## Supplementary Table 1 for "A catalogue of missense and nonsense mutation abundances for the U.S. cancer patient population": supplemental-table-1.xlsx (part 7 of 55)

### Sheet: Sheet1 (continued)
Mutation	Gene	EG	NPC	LB EG (2.5%)	UB EG (97.5%)	EG mm	NPC mm	EG scc	NPC scc	EG tcc	NPC tcc	EG ac	NPC ac	End AA	Start AA	Nucleophile	Tier	Net No. of Mutations	Hepatocellular Carcinoma	Lung Adenocarcinoma	Colorectal Adenocarcinoma	Diffuse large B cell lymphoma	Prostate Cancer	Urothelial Cancer	Lung Small Cell Carcionoma	Endometrial Cancer	Breast Carcinoma	Lung Squamous Cell Carcinoma	Malignant Melanoma	Nephroblastoma NOS	Pancreatic Adenocarcinoma	Acute myeloid leukemia NOS	Head Neck Squamous Cell Carcinoma	Gastric Adenocarcinoma	Plasma cell myeloma	Neuroblastoma NOS	Chronic lymphocytic leukemiasmall lymphocytic lymphoma	Salivary Adenoid Cystic Carcinoma	Mesothelioma	B lymphoblastic leukemia or lymphoma	Ovarian Cancer	Medulloblastoma	Acral lentiginous melanoma malignant	Esophageal Squamous Cell Carcinoma	Malignant peripheral nerve sheath tumor	Renal Cell Carcinoma	Glioblastoma NOS	Vulval Squamous Cell Carcinoma	Mantle cell lymphoma	Esophageal Adenocarcinoma	Renal cell carcinoma chromophobe type	Mixed germ cell tumor	Mullerian mixed tumor	Myomatous neoplasms	Adrenal cortical carcinoma	Carcinoma of the Thymus	Embryonal carcinoma NOS	Cervical Squamous Cell Carcinoma	Ewing sarcoma	Mixed glioma	Astrocytoma	Gallbladder Cancer	Pancreatic Neuroendocrine Tumor	Sarcoma	Uveal Melanoma	Cholangiocarcinoma	Oligodendroma	Thyroid Carcinoma	Hemangiosarcoma	Cervical Carcinoma	Sezary syndrome	Seminoma	Synovial Sarcoma	Fibromatous Neoplasms	Paraganglioma	Acinar Cell Carcinoma of the Pancreas	Rhabdomyosarcoma	Myelodysplastic syndrome unclassifiable	Lipomatous neoplasms	Malignant rhabdoid tumor	Pilocytic astrocytoma malignant	Primary cutaneous T cell lymphoma	Precursor cell lymphoblastic leukemia NOS	NPC Percentile	RTK/RAS Pathway	WNT/Beta-catenin pathway	PI3K pathway	Patients Affected Per Year	Incident Cases Affected Per Year (%)
GPR45p.Ala153Thr	GPR45	0.0223906	0.0207943	0.00255429	0.0496677							0.0322757	0.0383914	Thr	Ala	TRUE		4	0	0	1	0	0	0	0	2	0	0	0	0	0	0	0	1	0	0	0	0	0	0	0	0	0	0	0	0	0	0	0	0	0	0	0	0	0	0	0	0	0	0	0	0	0	0	0	0	0	0	0	0	0	0	0	0	0	0	0	0	0	0	0	0	0	48.98	FALSE	FALSE	FALSE	457	0.022
GRM4p.Arg197His	GRM4	0.0223906	0.0207943	0.00255429	0.0486467							0.0322757	0.0383914	His	Arg	TRUE		4	0	0	1	0	0	0	0	2	0	0	0	0	0	0	0	1	0	0	0	0	0	0	0	0	0	0	0	0	0	0	0	0	0	0	0	0	0	0	0	0	0	0	0	0	0	0	0	0	0	0	0	0	0	0	0	0	0	0	0	0	0	0	0	0	0	49.31	FALSE	FALSE	FALSE	457	0.022
HABP2p.Ala214Val	HABP2	0.0223906	0.0207943	0.00255429	0.0486467							0.0322757	0.0383914	Val	Ala	FALSE		4	0	0	1	0	0	0	0	2	0	0	0	0	0	0	0	1	0	0	0	0	0	0	0	0	0	0	0	0	0	0	0	0	0	0	0	0	0	0	0	0	0	0	0	0	0	0	0	0	0	0	0	0	0	0	0	0	0	0	0	0	0	0	0	0	0	48.49	FALSE	FALSE	FALSE	457	0.022
HEATR6p.Leu439Ile	HEATR6	0.0223906	0.0207943	0.00255429	0.0488724							0.0322757	0.0383914	Ile	Leu	FALSE		4	0	0	1	0	0	0	0	2	0	0	0	0	0	0	0	1	0	0	0	0	0	0	0	0	0	0	0	0	0	0	0	0	0	0	0	0	0	0	0	0	0	0	0	0	0	0	0	0	0	0	0	0	0	0	0	0	0	0	0	0	0	0	0	0	0	49.01	FALSE	FALSE	FALSE	457	0.022
HECW1p.Arg1555Trp	HECW1	0.0223906	0.0207943	0.00255429	0.0486467							0.0322757	0.0383914	Trp	Arg	FALSE		4	0	0	1	0	0	0	0	2	0	0	0	0	0	0	0	1	0	0	0	0	0	0	0	0	0	0	0	0	0	0	0	0	0	0	0	0	0	0	0	0	0	0	0	0	0	0	0	0	0	0	0	0	0	0	0	0	0	0	0	0	0	0	0	0	0	47.83	FALSE	FALSE	FALSE	457	0.022
HIC2p.Arg553Trp	HIC2	0.0223906	0.0207943	0.00255429	0.0484246							0.0322757	0.0383914	Trp	Arg	FALSE		4	0	0	1	0	0	0	0	2	0	0	0	0	0	0	0	1	0	0	0	0	0	0	0	0	0	0	0	0	0	0	0	0	0	0	0	0	0	0	0	0	0	0	0	0	0	0	0	0	0	0	0	0	0	0	0	0	0	0	0	0	0	0	0	0	0	49.18	FALSE	FALSE	FALSE	457	0.022
IRX5p.Arg182Gln	IRX5	0.0223906	0.0207943	0.00255429	0.0484246							0.0322757	0.0383914	Gln	Arg	FALSE		4	0	0	1	0	0	0	0	2	0	0	0	0	0	0	0	1	0	0	0	0	0	0	0	0	0	0	0	0	0	0	0	0	0	0	0	0	0	0	0	0	0	0	0	0	0	0	0	0	0	0	0	0	0	0	0	0	0	0	0	0	0	0	0	0	0	50.08	FALSE	FALSE	FALSE	457	0.022
JPH4p.Ala568Thr	JPH4	0.0223906	0.0207943	0.00255429	0.0484246							0.0322757	0.0383914	Thr	Ala	TRUE		4	0	0	1	0	0	0	0	2	0	0	0	0	0	0	0	1	0	0	0	0	0	0	0	0	0	0	0	0	0	0	0	0	0	0	0	0	0	0	0	0	0	0	0	0	0	0	0	0	0	0	0	0	0	0	0	0	0	0	0	0	0	0	0	0	0	48.3	FALSE	FALSE	FALSE	457	0.022
LDHAp.Glu84Lys	LDHA	0.0223906	0.0207943	0.00255429	0.0493115							0.0322757	0.0383914	Lys	Glu	TRUE		4	0	0	1	0	0	0	0	2	0	0	0	0	0	0	0	1	0	0	0	0	0	0	0	0	0	0	0	0	0	0	0	0	0	0	0	0	0	0	0	0	0	0	0	0	0	0	0	0	0	0	0	0	0	0	0	0	0	0	0	0	0	0	0	0	0	49.01	FALSE	FALSE	FALSE	457	0.022
LMBRD1p.Arg386Gln	LMBRD1	0.0223906	0.0207943	0.00255429	0.0505454							0.0322757	0.0383914	Gln	Arg	FALSE		4	0	0	1	0	0	0	0	2	0	0	0	0	0	0	0	1	0	0	0	0	0	0	0	0	0	0	0	0	0	0	0	0	0	0	0	0	0	0	0	0	0	0	0	0	0	0	0	0	0	0	0	0	0	0	0	0	0	0	0	0	0	0	0	0	0	49.28	FALSE	FALSE	FALSE	457	0.022
LRRC55p.Ala305Val	LRRC55	0.0223906	0.0207943	0.00255429	0.0484246							0.0322757	0.0383914	Val	Ala	FALSE		4	0	0	1	0	0	0	0	2	0	0	0	0	0	0	0	1	0	0	0	0	0	0	0	0	0	0	0	0	0	0	0	0	0	0	0	0	0	0	0	0	0	0	0	0	0	0	0	0	0	0	0	0	0	0	0	0	0	0	0	0	0	0	0	0	0	48.82	FALSE	FALSE	FALSE	457	0.022
LRRC7p.Glu45Lys	LRRC7	0.0223906	0.0207943	0.00255429	0.0484246							0.0322757	0.0383914	Lys	Glu	TRUE		4	0	0	1	0	0	0	0	2	0	0	0	0	0	0	0	1	0	0	0	0	0	0	0	0	0	0	0	0	0	0	0	0	0	0	0	0	0	0	0	0	0	0	0	0	0	0	0	0	0	0	0	0	0	0	0	0	0	0	0	0	0	0	0	0	0	49.78	FALSE	FALSE	FALSE	457	0.022
MAN2A2p.Val418Ile	MAN2A2	0.0223906	0.0207943	0.00255429	0.0493059							0.0322757	0.0383914	Ile	Val	FALSE		4	0	0	1	0	0	0	0	2	0	0	0	0	0	0	0	1	0	0	0	0	0	0	0	0	0	0	0	0	0	0	0	0	0	0	0	0	0	0	0	0	0	0	0	0	0	0	0	0	0	0	0	0	0	0	0	0	0	0	0	0	0	0	0	0	0	49.4	FALSE	FALSE	FALSE	457	0.022
MAPK8IP3p.Arg1092Trp	MAPK8IP3	0.0223906	0.0207943	0.00255429	0.0486467							0.0322757	0.0383914	Trp	Arg	FALSE		4	0	0	1	0	0	0	0	2	0	0	0	0	0	0	0	1	0	0	0	0	0	0	0	0	0	0	0	0	0	0	0	0	0	0	0	0	0	0	0	0	0	0	0	0	0	0	0	0	0	0	0	0	0	0	0	0	0	0	0	0	0	0	0	0	0	49.14	FALSE	FALSE	FALSE	457	0.022
MTHFD1Lp.Arg326Gln	MTHFD1L	0.0223906	0.0207943	0.00255429	0.0486467							0.0322757	0.0383914	Gln	Arg	FALSE		4	0	0	1	0	0	0	0	2	0	0	0	0	0	0	0	1	0	0	0	0	0	0	0	0	0	0	0	0	0	0	0	0	0	0	0	0	0	0	0	0	0	0	0	0	0	0	0	0	0	0	0	0	0	0	0	0	0	0	0	0	0	0	0	0	0	48.9	FALSE	FALSE	FALSE	457	0.022
MYH7p.Arg1434Cys	MYH7	0.0223906	0.0207943	0.00255429	0.0503233							0.0322757	0.0383914	Cys	Arg	TRUE		4	0	0	1	0	0	0	0	2	0	0	0	0	0	0	0	1	0	0	0	0	0	0	0	0	0	0	0	0	0	0	0	0	0	0	0	0	0	0	0	0	0	0	0	0	0	0	0	0	0	0	0	0	0	0	0	0	0	0	0	0	0	0	0	0	0	49.27	FALSE	FALSE	FALSE	457	0.022
MYT1Lp.Thr627Met	MYT1L	0.0223906	0.0207943	0.00255429	0.0484246							0.0322757	0.0383914	Met	Thr	FALSE		4	0	0	1	0	0	0	0	2	0	0	0	0	0	0	0	1	0	0	0	0	0	0	0	0	0	0	0	0	0	0	0	0	0	0	0	0	0	0	0	0	0	0	0	0	0	0	0	0	0	0	0	0	0	0	0	0	0	0	0	0	0	0	0	0	0	48.94	FALSE	FALSE	FALSE	457	0.022
NAP1L4p.Arg44Ter	NAP1L4	0.0223906	0.0207943	0.00255429	0.0486467							0.0322757	0.0383914	Ter	Arg	FALSE		4	0	0	1	0	0	0	0	2	0	0	0	0	0	0	0	1	0	0	0	0	0	0	0	0	0	0	0	0	0	0	0	0	0	0	0	0	0	0	0	0	0	0	0	0	0	0	0	0	0	0	0	0	0	0	0	0	0	0	0	0	0	0	0	0	0	49.16	FALSE	FALSE	FALSE	457	0.022
NMD3p.Glu210Lys	NMD3	0.0223906	0.0207943	0.00255429	0.0486523							0.0322757	0.0383914	Lys	Glu	TRUE		4	0	0	1	0	0	0	0	2	0	0	0	0	0	0	0	1	0	0	0	0	0	0	0	0	0	0	0	0	0	0	0	0	0	0	0	0	0	0	0	0	0	0	0	0	0	0	0	0	0	0	0	0	0	0	0	0	0	0	0	0	0	0	0	0	0	49.89	FALSE	FALSE	FALSE	457	0.022
NPATp.Arg1196Gln	NPAT	0.0223906	0.0207943	0.00255429	0.0484246							0.0322757	0.0383914	Gln	Arg	FALSE		4	0	0	1	0	0	0	0	2	0	0	0	0	0	0	0	1	0	0	0	0	0	0	0	0	0	0	0	0	0	0	0	0	0	0	0	0	0	0	0	0	0	0	0	0	0	0	0	0	0	0	0	0	0	0	0	0	0	0	0	0	0	0	0	0	0	48.74	FALSE	FALSE	FALSE	457	0.022
NRD1p.Glu717Lys	NRD1	0.0223906	0.0207943	0.00255429	0.0503233							0.0322757	0.0383914	Lys	Glu	TRUE		4	0	0	1	0	0	0	0	2	0	0	0	0	0	0	0	1	0	0	0	0	0	0	0	0	0	0	0	0	0	0	0	0	0	0	0	0	0	0	0	0	0	0	0	0	0	0	0	0	0	0	0	0	0	0	0	0	0	0	0	0	0	0	0	0	0	48.43	FALSE	FALSE	FALSE	457	0.022
PABPC3p.Glu149Lys	PABPC3	0.0223906	0.0207943	0.00255429	0.0493023							0.0322757	0.0383914	Lys	Glu	TRUE		4	0	0	1	0	0	0	0	2	0	0	0	0	0	0	0	1	0	0	0	0	0	0	0	0	0	0	0	0	0	0	0	0	0	0	0	0	0	0	0	0	0	0	0	0	0	0	0	0	0	0	0	0	0	0	0	0	0	0	0	0	0	0	0	0	0	48.82	FALSE	FALSE	FALSE	457	0.022
PCDH19p.Arg958Gln	PCDH19	0.0223906	0.0207943	0.00255429	0.0501012							0.0322757	0.0383914	Gln	Arg	FALSE		4	0	0	1	0	0	0	0	2	0	0	0	0	0	0	0	1	0	0	0	0	0	0	0	0	0	0	0	0	0	0	0	0	0	0	0	0	0	0	0	0	0	0	0	0	0	0	0	0	0	0	0	0	0	0	0	0	0	0	0	0	0	0	0	0	0	49.05	FALSE	FALSE	FALSE	457	0.022
PCDHA8p.Val336Ile	PCDHA8	0.0223906	0.0207943	0.00255429	0.0479911							0.0322757	0.0383914	Ile	Val	FALSE		4	0	0	1	0	0	0	0	2	0	0	0	0	0	0	0	1	0	0	0	0	0	0	0	0	0	0	0	0	0	0	0	0	0	0	0	0	0	0	0	0	0	0	0	0	0	0	0	0	0	0	0	0	0	0	0	0	0	0	0	0	0	0	0	0	0	49.94	FALSE	FALSE	FALSE	457	0.022
PCDHGA12p.Arg134Cys	PCDHGA12	0.0223906	0.0207943	0.00255429	0.0486467							0.0322757	0.0383914	Cys	Arg	TRUE		4	0	0	1	0	0	0	0	2	0	0	0	0	0	0	0	1	0	0	0	0	0	0	0	0	0	0	0	0	0	0	0	0	0	0	0	0	0	0	0	0	0	0	0	0	0	0	0	0	0	0	0	0	0	0	0	0	0	0	0	0	0	0	0	0	0	48.68	FALSE	FALSE	FALSE	457	0.022
PCDHGA5p.Thr226Met	PCDHGA5	0.0223906	0.0207943	0.00255429	0.0486467							0.0322757	0.0383914	Met	Thr	FALSE		4	0	0	1	0	0	0	0	2	0	0	0	0	0	0	0	1	0	0	0	0	0	0	0	0	0	0	0	0	0	0	0	0	0	0	0	0	0	0	0	0	0	0	0	0	0	0	0	0	0	0	0	0	0	0	0	0	0	0	0	0	0	0	0	0	0	49.17	FALSE	FALSE	FALSE	457	0.022
PCED1Bp.Glu8Lys	PCED1B	0.0223906	0.0207943	0.00255429	0.0486467							0.0322757	0.0383914	Lys	Glu	TRUE		4	0	0	1	0	0	0	0	2	0	0	0	0	0	0	0	1	0	0	0	0	0	0	0	0	0	0	0	0	0	0	0	0	0	0	0	0	0	0	0	0	0	0	0	0	0	0	0	0	0	0	0	0	0	0	0	0	0	0	0	0	0	0	0	0	0	49.52	FALSE	FALSE	FALSE	457	0.022
PIK3R4p.Glu655Lys	PIK3R4	0.0223906	0.0207943	0.00255429	0.0484246							0.0322757	0.0383914	Lys	Glu	TRUE		4	0	0	1	0	0	0	0	2	0	0	0	0	0	0	0	1	0	0	0	0	0	0	0	0	0	0	0	0	0	0	0	0	0	0	0	0	0	0	0	0	0	0	0	0	0	0	0	0	0	0	0	0	0	0	0	0	0	0	0	0	0	0	0	0	0	49.58	FALSE	FALSE	FALSE	457	0.022
PLEKHA2p.Arg240His	PLEKHA2	0.0223906	0.0207943	0.00255429	0.0486467							0.0322757	0.0383914	His	Arg	TRUE		4	0	0	1	0	0	0	0	2	0	0	0	0	0	0	0	1	0	0	0	0	0	0	0	0	0	0	0	0	0	0	0	0	0	0	0	0	0	0	0	0	0	0	0	0	0	0	0	0	0	0	0	0	0	0	0	0	0	0	0	0	0	0	0	0	0	49.05	FALSE	FALSE	FALSE	457	0.022
PLXNC1p.Arg513Ter	PLXNC1	0.0223906	0.0207943	0.00255429	0.0484246							0.0322757	0.0383914	Ter	Arg	FALSE		4	0	0	1	0	0	0	0	2	0	0	0	0	0	0	0	1	0	0	0	0	0	0	0	0	0	0	0	0	0	0	0	0	0	0	0	0	0	0	0	0	0	0	0	0	0	0	0	0	0	0	0	0	0	0	0	0	0	0	0	0	0	0	0	0	0	49.36	FALSE	FALSE	FALSE	457	0.022
PNMA5p.Arg282Cys	PNMA5	0.0223906	0.0207943	0.00255429	0.0484302							0.0322757	0.0383914	Cys	Arg	TRUE		4	0	0	1	0	0	0	0	2	0	0	0	0	0	0	0	1	0	0	0	0	0	0	0	0	0	0	0	0	0	0	0	0	0	0	0	0	0	0	0	0	0	0	0	0	0	0	0	0	0	0	0	0	0	0	0	0	0	0	0	0	0	0	0	0	0	49.2	FALSE	FALSE	FALSE	457	0.022
PNPLA6p.Arg463Gln	PNPLA6	0.0223906	0.0207943	0.00255429	0.0484246							0.0322757	0.0383914	Gln	Arg	FALSE		4	0	0	1	0	0	0	0	2	0	0	0	0	0	0	0	1	0	0	0	0	0	0	0	0	0	0	0	0	0	0	0	0	0	0	0	0	0	0	0	0	0	0	0	0	0	0	0	0	0	0	0	0	0	0	0	0	0	0	0	0	0	0	0	0	0	50.07	FALSE	FALSE	FALSE	457	0.022
PODNp.Asp591Asn	PODN	0.0223906	0.0207943	0.00255429	0.0482132							0.0322757	0.0383914	Asn	Asp	FALSE		4	0	0	1	0	0	0	0	2	0	0	0	0	0	0	0	1	0	0	0	0	0	0	0	0	0	0	0	0	0	0	0	0	0	0	0	0	0	0	0	0	0	0	0	0	0	0	0	0	0	0	0	0	0	0	0	0	0	0	0	0	0	0	0	0	0	49.71	FALSE	FALSE	FALSE	457	0.022
POMT1p.Ala669Thr	POMT1	0.0223906	0.0207943	0.00255429	0.0486467							0.0322757	0.0383914	Thr	Ala	TRUE		4	0	0	1	0	0	0	0	2	0	0	0	0	0	0	0	1	0	0	0	0	0	0	0	0	0	0	0	0	0	0	0	0	0	0	0	0	0	0	0	0	0	0	0	0	0	0	0	0	0	0	0	0	0	0	0	0	0	0	0	0	0	0	0	0	0	48.98	FALSE	FALSE	FALSE	457	0.022
PPP3CAp.Arg486Cys	PPP3CA	0.0223906	0.0207943	0.00255429	0.0493115							0.0322757	0.0383914	Cys	Arg	TRUE		4	0	0	1	0	0	0	0	2	0	0	0	0	0	0	0	1	0	0	0	0	0	0	0	0	0	0	0	0	0	0	0	0	0	0	0	0	0	0	0	0	0	0	0	0	0	0	0	0	0	0	0	0	0	0	0	0	0	0	0	0	0	0	0	0	0	48.88	FALSE	FALSE	FALSE	457	0.022
PSIP1p.Arg316Cys	PSIP1	0.0223906	0.0207943	0.00255429	0.0486467							0.0322757	0.0383914	Cys	Arg	TRUE	1	4	0	0	1	0	0	0	0	2	0	0	0	0	0	0	0	1	0	0	0	0	0	0	0	0	0	0	0	0	0	0	0	0	0	0	0	0	0	0	0	0	0	0	0	0	0	0	0	0	0	0	0	0	0	0	0	0	0	0	0	0	0	0	0	0	0	49.35	FALSE	FALSE	FALSE	457	0.022
PXDNLp.Ala704Thr	PXDNL	0.0223906	0.0207943	0.00255429	0.0493059							0.0322757	0.0383914	Thr	Ala	TRUE		4	0	0	1	0	0	0	0	2	0	0	0	0	0	0	0	1	0	0	0	0	0	0	0	0	0	0	0	0	0	0	0	0	0	0	0	0	0	0	0	0	0	0	0	0	0	0	0	0	0	0	0	0	0	0	0	0	0	0	0	0	0	0	0	0	0	49.68	FALSE	FALSE	FALSE	457	0.022
RAB5Cp.Glu206Lys	RAB5C	0.0223906	0.0207943	0.00255429	0.0484246							0.0322757	0.0383914	Lys	Glu	TRUE		4	0	0	1	0	0	0	0	2	0	0	0	0	0	0	0	1	0	0	0	0	0	0	0	0	0	0	0	0	0	0	0	0	0	0	0	0	0	0	0	0	0	0	0	0	0	0	0	0	0	0	0	0	0	0	0	0	0	0	0	0	0	0	0	0	0	48.6	FALSE	FALSE	FALSE	457	0.022
RABGGTAp.Val320Ile	RABGGTA	0.0223906	0.0207943	0.00255429	0.0482184							0.0322757	0.0383914	Ile	Val	FALSE		4	0	0	1	0	0	0	0	2	0	0	0	0	0	0	0	1	0	0	0	0	0	0	0	0	0	0	0	0	0	0	0	0	0	0	0	0	0	0	0	0	0	0	0	0	0	0	0	0	0	0	0	0	0	0	0	0	0	0	0	0	0	0	0	0	0	48.88	FALSE	FALSE	FALSE	457	0.022
RAI2p.Ala74Val	RAI2	0.0223906	0.0207943	0.00255429	0.0486467							0.0322757	0.0383914	Val	Ala	FALSE		4	0	0	1	0	0	0	0	2	0	0	0	0	0	0	0	1	0	0	0	0	0	0	0	0	0	0	0	0	0	0	0	0	0	0	0	0	0	0	0	0	0	0	0	0	0	0	0	0	0	0	0	0	0	0	0	0	0	0	0	0	0	0	0	0	0	49.14	FALSE	FALSE	FALSE	457	0.022
RFX2p.Ser219Tyr	RFX2	0.0223906	0.0207943	0.00255429	0.0486467							0.0322757	0.0383914	Tyr	Ser	TRUE		4	0	0	1	0	0	0	0	2	0	0	0	0	0	0	0	1	0	0	0	0	0	0	0	0	0	0	0	0	0	0	0	0	0	0	0	0	0	0	0	0	0	0	0	0	0	0	0	0	0	0	0	0	0	0	0	0	0	0	0	0	0	0	0	0	0	49.19	FALSE	FALSE	FALSE	457	0.022
RGAG4p.Glu491Lys	RGAG4	0.0223906	0.0207943	0.00255429	0.0486467							0.0322757	0.0383914	Lys	Glu	TRUE		4	0	0	1	0	0	0	0	2	0	0	0	0	0	0	0	1	0	0	0	0	0	0	0	0	0	0	0	0	0	0	0	0	0	0	0	0	0	0	0	0	0	0	0	0	0	0	0	0	0	0	0	0	0	0	0	0	0	0	0	0	0	0	0	0	0	49.26	FALSE	FALSE	FALSE	457	0.022
RRNAD1p.Arg337Gln	RRNAD1	0.0223906	0.0207943	0.00255429	0.0493023							0.0322757	0.0383914	Gln	Arg	FALSE		4	0	0	1	0	0	0	0	2	0	0	0	0	0	0	0	1	0	0	0	0	0	0	0	0	0	0	0	0	0	0	0	0	0	0	0	0	0	0	0	0	0	0	0	0	0	0	0	0	0	0	0	0	0	0	0	0	0	0	0	0	0	0	0	0	0	48.85	FALSE	FALSE	FALSE	457	0.022
RYKp.Arg561Gln	RYK	0.0223906	0.0207943	0.00255429	0.0479911							0.0322757	0.0383914	Gln	Arg	FALSE		4	0	0	1	0	0	0	0	2	0	0	0	0	0	0	0	1	0	0	0	0	0	0	0	0	0	0	0	0	0	0	0	0	0	0	0	0	0	0	0	0	0	0	0	0	0	0	0	0	0	0	0	0	0	0	0	0	0	0	0	0	0	0	0	0	0	49.53	FALSE	FALSE	FALSE	457	0.022
SCN11Ap.Lys303Asn	SCN11A	0.0223906	0.0207943	0.00255429	0.0493115							0.0322757	0.0383914	Asn	Lys	FALSE		4	0	0	1	0	0	0	0	2	0	0	0	0	0	0	0	1	0	0	0	0	0	0	0	0	0	0	0	0	0	0	0	0	0	0	0	0	0	0	0	0	0	0	0	0	0	0	0	0	0	0	0	0	0	0	0	0	0	0	0	0	0	0	0	0	0	49	FALSE	FALSE	FALSE	457	0.022
SDK2p.Arg1072Cys	SDK2	0.0223906	0.0207943	0.00255429	0.0484246							0.0322757	0.0383914	Cys	Arg	TRUE		4	0	0	1	0	0	0	0	2	0	0	0	0	0	0	0	1	0	0	0	0	0	0	0	0	0	0	0	0	0	0	0	0	0	0	0	0	0	0	0	0	0	0	0	0	0	0	0	0	0	0	0	0	0	0	0	0	0	0	0	0	0	0	0	0	0	49.26	FALSE	FALSE	FALSE	457	0.022
SIN3Ap.Arg707Ter	SIN3A	0.0223906	0.0207943	0.00255429	0.0486467							0.0322757	0.0383914	Ter	Arg	FALSE		4	0	0	1	0	0	0	0	2	0	0	0	0	0	0	0	1	0	0	0	0	0	0	0	0	0	0	0	0	0	0	0	0	0	0	0	0	0	0	0	0	0	0	0	0	0	0	0	0	0	0	0	0	0	0	0	0	0	0	0	0	0	0	0	0	0	48.81	FALSE	FALSE	FALSE	457	0.022
SIRT1p.Arg199Gln	SIRT1	0.0223906	0.0207943	0.00255429	0.0486467							0.0322757	0.0383914	Gln	Arg	FALSE		4	0	0	1	0	0	0	0	2	0	0	0	0	0	0	0	1	0	0	0	0	0	0	0	0	0	0	0	0	0	0	0	0	0	0	0	0	0	0	0	0	0	0	0	0	0	0	0	0	0	0	0	0	0	0	0	0	0	0	0	0	0	0	0	0	0	48.88	FALSE	FALSE	FALSE	457	0.022
SLC25A28p.Arg112His	SLC25A28	0.0223906	0.0207943	0.00255429	0.0486467							0.0322757	0.0383914	His	Arg	TRUE		4	0	0	1	0	0	0	0	2	0	0	0	0	0	0	0	1	0	0	0	0	0	0	0	0	0	0	0	0	0	0	0	0	0	0	0	0	0	0	0	0	0	0	0	0	0	0	0	0	0	0	0	0	0	0	0	0	0	0	0	0	0	0	0	0	0	49.45	FALSE	FALSE	FALSE	457	0.022
SMG5p.Arg455His	SMG5	0.0223906	0.0207943	0.00255429	0.0486467							0.0322757	0.0383914	His	Arg	TRUE		4	0	0	1	0	0	0	0	2	0	0	0	0	0	0	0	1	0	0	0	0	0	0	0	0	0	0	0	0	0	0	0	0	0	0	0	0	0	0	0	0	0	0	0	0	0	0	0	0	0	0	0	0	0	0	0	0	0	0	0	0	0	0	0	0	0	48.7	FALSE	FALSE	FALSE	457	0.022
SOX1p.Arg108Cys	SOX1	0.0223906	0.0207943	0.00255429	0.0486467							0.0322757	0.0383914	Cys	Arg	TRUE		4	0	0	1	0	0	0	0	2	0	0	0	0	0	0	0	1	0	0	0	0	0	0	0	0	0	0	0	0	0	0	0	0	0	0	0	0	0	0	0	0	0	0	0	0	0	0	0	0	0	0	0	0	0	0	0	0	0	0	0	0	0	0	0	0	0	48.92	FALSE	FALSE	FALSE	457	0.022
SOX3p.Arg196Cys	SOX3	0.0223906	0.0207943	0.00255429	0.049895							0.0322757	0.0383914	Cys	Arg	TRUE		4	0	0	1	0	0	0	0	2	0	0	0	0	0	0	0	1	0	0	0	0	0	0	0	0	0	0	0	0	0	0	0	0	0	0	0	0	0	0	0	0	0	0	0	0	0	0	0	0	0	0	0	0	0	0	0	0	0	0	0	0	0	0	0	0	0	48.37	FALSE	FALSE	FALSE	457	0.022
STAT1p.Ala630Val	STAT1	0.0223906	0.0207943	0.00255429	0.0486467							0.0322757	0.0383914	Val	Ala	FALSE		4	0	0	1	0	0	0	0	2	0	0	0	0	0	0	0	1	0	0	0	0	0	0	0	0	0	0	0	0	0	0	0	0	0	0	0	0	0	0	0	0	0	0	0	0	0	0	0	0	0	0	0	0	0	0	0	0	0	0	0	0	0	0	0	0	0	48.88	FALSE	FALSE	FALSE	457	0.022
SYNJ2p.Arg116His	SYNJ2	0.0223906	0.0207943	0.00255429	0.0486467							0.0322757	0.0383914	His	Arg	TRUE		4	0	0	1	0	0	0	0	2	0	0	0	0	0	0	0	1	0	0	0	0	0	0	0	0	0	0	0	0	0	0	0	0	0	0	0	0	0	0	0	0	0	0	0	0	0	0	0	0	0	0	0	0	0	0	0	0	0	0	0	0	0	0	0	0	0	50.04	FALSE	FALSE	FALSE	457	0.022
TECTAp.Thr1891Met	TECTA	0.0223906	0.0207943	0.00255429	0.0484246							0.0322757	0.0383914	Met	Thr	FALSE		4	0	0	1	0	0	0	0	2	0	0	0	0	0	0	0	1	0	0	0	0	0	0	0	0	0	0	0	0	0	0	0	0	0	0	0	0	0	0	0	0	0	0	0	0	0	0	0	0	0	0	0	0	0	0	0	0	0	0	0	0	0	0	0	0	0	49.24	FALSE	FALSE	FALSE	457	0.022
TEKT3p.Arg350His	TEKT3	0.0223906	0.0207943	0.00255429	0.0486467							0.0322757	0.0383914	His	Arg	TRUE		4	0	0	1	0	0	0	0	2	0	0	0	0	0	0	0	1	0	0	0	0	0	0	0	0	0	0	0	0	0	0	0	0	0	0	0	0	0	0	0	0	0	0	0	0	0	0	0	0	0	0	0	0	0	0	0	0	0	0	0	0	0	0	0	0	0	49.57	FALSE	FALSE	FALSE	457	0.022
TEX29p.Arg37Ter	TEX29	0.0223906	0.0207943	0.00255429	0.049895							0.0322757	0.0383914	Ter	Arg	FALSE		4	0	0	1	0	0	0	0	2	0	0	0	0	0	0	0	1	0	0	0	0	0	0	0	0	0	0	0	0	0	0	0	0	0	0	0	0	0	0	0	0	0	0	0	0	0	0	0	0	0	0	0	0	0	0	0	0	0	0	0	0	0	0	0	0	0	49.21	FALSE	FALSE	FALSE	457	0.022
TTC7Bp.Ala183Thr	TTC7B	0.0223906	0.0207943	0.00255429	0.0501012							0.0322757	0.0383914	Thr	Ala	TRUE		4	0	0	1	0	0	0	0	2	0	0	0	0	0	0	0	1	0	0	0	0	0	0	0	0	0	0	0	0	0	0	0	0	0	0	0	0	0	0	0	0	0	0	0	0	0	0	0	0	0	0	0	0	0	0	0	0	0	0	0	0	0	0	0	0	0	48.6	FALSE	FALSE	FALSE	457	0.022
UBASH3Bp.Ala182Val	UBASH3B	0.0223906	0.0207943	0.00255429	0.0484302							0.0322757	0.0383914	Val	Ala	FALSE		4	0	0	1	0	0	0	0	2	0	0	0	0	0	0	0	1	0	0	0	0	0	0	0	0	0	0	0	0	0	0	0	0	0	0	0	0	0	0	0	0	0	0	0	0	0	0	0	0	0	0	0	0	0	0	0	0	0	0	0	0	0	0	0	0	0	50.06	FALSE	FALSE	FALSE	457	0.022
UBTD1p.Arg154Cys	UBTD1	0.0223906	0.0207943	0.00255429	0.0485802							0.0322757	0.0383914	Cys	Arg	TRUE		4	0	0	1	0	0	0	0	2	0	0	0	0	0	0	0	1	0	0	0	0	0	0	0	0	0	0	0	0	0	0	0	0	0	0	0	0	0	0	0	0	0	0	0	0	0	0	0	0	0	0	0	0	0	0	0	0	0	0	0	0	0	0	0	0	0	48.54	FALSE	FALSE	FALSE	457	0.022
UGT1A7p.Arg103Gln	UGT1A7	0.0223906	0.0207943	0.00255429	0.0486467							0.0322757	0.0383914	Gln	Arg	FALSE		4	0	0	1	0	0	0	0	2	0	0	0	0	0	0	0	1	0	0	0	0	0	0	0	0	0	0	0	0	0	0	0	0	0	0	0	0	0	0	0	0	0	0	0	0	0	0	0	0	0	0	0	0	0	0	0	0	0	0	0	0	0	0	0	0	0	48.99	FALSE	FALSE	FALSE	457	0.022
WWC3p.Asp419Asn	WWC3	0.0223906	0.0207943	0.00255429	0.0486467							0.0322757	0.0383914	Asn	Asp	FALSE		4	0	0	1	0	0	0	0	2	0	0	0	0	0	0	0	1	0	0	0	0	0	0	0	0	0	0	0	0	0	0	0	0	0	0	0	0	0	0	0	0	0	0	0	0	0	0	0	0	0	0	0	0	0	0	0	0	0	0	0	0	0	0	0	0	0	49.44	FALSE	FALSE	FALSE	457	0.022
YBX3p.Arg298His	YBX3	0.0223906	0.0207943	0.00255429	0.049895							0.0322757	0.0383914	His	Arg	TRUE		4	0	0	1	0	0	0	0	2	0	0	0	0	0	0	0	1	0	0	0	0	0	0	0	0	0	0	0	0	0	0	0	0	0	0	0	0	0	0	0	0	0	0	0	0	0	0	0	0	0	0	0	0	0	0	0	0	0	0	0	0	0	0	0	0	0	49.29	FALSE	FALSE	FALSE	457	0.022
ZDHHC5p.Arg538Cys	ZDHHC5	0.0223906	0.0207943	0.00255429	0.0484246							0.0322757	0.0383914	Cys	Arg	TRUE		4	0	0	1	0	0	0	0	2	0	0	0	0	0	0	0	1	0	0	0	0	0	0	0	0	0	0	0	0	0	0	0	0	0	0	0	0	0	0	0	0	0	0	0	0	0	0	0	0	0	0	0	0	0	0	0	0	0	0	0	0	0	0	0	0	0	48.72	FALSE	FALSE	FALSE	457	0.022
ZFAND3p.Arg185His	ZFAND3	0.0223906	0.0207943	0.00255429	0.0498897							0.0322757	0.0383914	His	Arg	TRUE		4	0	0	1	0	0	0	0	2	0	0	0	0	0	0	0	1	0	0	0	0	0	0	0	0	0	0	0	0	0	0	0	0	0	0	0	0	0	0	0	0	0	0	0	0	0	0	0	0	0	0	0	0	0	0	0	0	0	0	0	0	0	0	0	0	0	48.65	FALSE	FALSE	FALSE	457	0.022
ZIM2p.Ala397Val	ZIM2	0.0223906	0.0207943	0.00255429	0.0486467							0.0322757	0.0383914	Val	Ala	FALSE		4	0	0	1	0	0	0	0	2	0	0	0	0	0	0	0	1	0	0	0	0	0	0	0	0	0	0	0	0	0	0	0	0	0	0	0	0	0	0	0	0	0	0	0	0	0	0	0	0	0	0	0	0	0	0	0	0	0	0	0	0	0	0	0	0	0	49.04	FALSE	FALSE	FALSE	457	0.022
ZNF333p.Arg554Gln	ZNF333	0.0223906	0.0207943	0.00255429	0.0486467							0.0322757	0.0383914	Gln	Arg	FALSE		4	0	0	1	0	0	0	0	2	0	0	0	0	0	0	0	1	0	0	0	0	0	0	0	0	0	0	0	0	0	0	0	0	0	0	0	0	0	0	0	0	0	0	0	0	0	0	0	0	0	0	0	0	0	0	0	0	0	0	0	0	0	0	0	0	0	49.48	FALSE	FALSE	FALSE	457	0.022
ZNF417p.Pro491Leu	ZNF417	0.0223906	0.0207943	0.00255429	0.0484246							0.0322757	0.0383914	Leu	Pro	FALSE		4	0	0	1	0	0	0	0	2	0	0	0	0	0	0	0	1	0	0	0	0	0	0	0	0	0	0	0	0	0	0	0	0	0	0	0	0	0	0	0	0	0	0	0	0	0	0	0	0	0	0	0	0	0	0	0	0	0	0	0	0	0	0	0	0	0	48.63	FALSE	FALSE	FALSE	457	0.022
ZNF426p.Glu253Lys	ZNF426	0.0223906	0.0207943	0.00255429	0.0496677							0.0322757	0.0383914	Lys	Glu	TRUE		4	0	0	1	0	0	0	0	2	0	0	0	0	0	0	0	1	0	0	0	0	0	0	0	0	0	0	0	0	0	0	0	0	0	0	0	0	0	0	0	0	0	0	0	0	0	0	0	0	0	0	0	0	0	0	0	0	0	0	0	0	0	0	0	0	0	49.64	FALSE	FALSE	FALSE	457	0.022
ZNF546p.Arg713Ile	ZNF546	0.0223906	0.0207943	0.00255429	0.0496732							0.0322757	0.0383914	Ile	Arg	FALSE		4	0	0	1	0	0	0	0	2	0	0	0	0	0	0	0	1	0	0	0	0	0	0	0	0	0	0	0	0	0	0	0	0	0	0	0	0	0	0	0	0	0	0	0	0	0	0	0	0	0	0	0	0	0	0	0	0	0	0	0	0	0	0	0	0	0	48.73	FALSE	FALSE	FALSE	457	0.022
ZNF554p.Thr116Met	ZNF554	0.0223906	0.0207943	0.00255429	0.0501012							0.0322757	0.0383914	Met	Thr	FALSE		4	0	0	1	0	0	0	0	2	0	0	0	0	0	0	0	1	0	0	0	0	0	0	0	0	0	0	0	0	0	0	0	0	0	0	0	0	0	0	0	0	0	0	0	0	0	0	0	0	0	0	0	0	0	0	0	0	0	0	0	0	0	0	0	0	0	48.59	FALSE	FALSE	FALSE	457	0.022
ZNF57p.Ser56Tyr	ZNF57	0.0223906	0.0207943	0.00255429	0.0484246							0.0322757	0.0383914	Tyr	Ser	TRUE		4	0	0	1	0	0	0	0	2	0	0	0	0	0	0	0	1	0	0	0	0	0	0	0	0	0	0	0	0	0	0	0	0	0	0	0	0	0	0	0	0	0	0	0	0	0	0	0	0	0	0	0	0	0	0	0	0	0	0	0	0	0	0	0	0	0	49.02	FALSE	FALSE	FALSE	457	0.022
ZNF615p.Arg431Gln	ZNF615	0.0223906	0.0207943	0.00255429	0.0501012							0.0322757	0.0383914	Gln	Arg	FALSE		4	0	0	1	0	0	0	0	2	0	0	0	0	0	0	0	1	0	0	0	0	0	0	0	0	0	0	0	0	0	0	0	0	0	0	0	0	0	0	0	0	0	0	0	0	0	0	0	0	0	0	0	0	0	0	0	0	0	0	0	0	0	0	0	0	0	49.55	FALSE	FALSE	FALSE	457	0.022
HMG20Bp.Phe192Leu	HMG20B	0.0223899	0.0155958	0	0.0537683					0.169779	0.169779	0.0199318	0.0191957	Leu	Phe	FALSE		3	0	0	0	0	0	1	0	0	1	0	0	0	1	0	0	0	0	0	0	0	0	0	0	0	0	0	0	0	0	0	0	0	0	0	0	0	0	0	0	0	0	0	0	0	0	0	0	0	0	0	0	0	0	0	0	0	0	0	0	0	0	0	0	0	0	33.81	FALSE	FALSE	FALSE	457	0.022
MGRN1p.Arg530Gln	MGRN1	0.0223899	0.0155958	0	0.0521463					0.169779	0.169779	0.0199318	0.0191957	Gln	Arg	FALSE		3	0	0	0	0	0	1	0	0	1	0	0	0	1	0	0	0	0	0	0	0	0	0	0	0	0	0	0	0	0	0	0	0	0	0	0	0	0	0	0	0	0	0	0	0	0	0	0	0	0	0	0	0	0	0	0	0	0	0	0	0	0	0	0	0	0	32.97	FALSE	FALSE	FALSE	457	0.022
ESPL1p.Arg886Trp	ESPL1	0.0223852	0.0207943	0.00187724	0.0517815							0.0266832	0.0191957	Trp	Arg	FALSE		4	0	0	1	0	0	0	0	0	1	0	0	0	0	0	0	0	0	0	0	0	0	0	0	0	0	0	0	0	1	0	0	0	0	0	0	0	0	0	0	0	0	0	0	0	0	0	0	0	0	0	1	0	0	0	0	0	0	0	0	0	0	0	0	0	0	49.51	FALSE	FALSE	FALSE	457	0.022
CDH11p.Gln59Lys	CDH11	0.0223793	0.0155958	0	0.0550096							0.0295534	0.0191957	Lys	Gln	TRUE	1	3	0	0	0	0	2	0	0	0	0	0	0	0	0	0	0	0	0	0	0	0	0	0	0	0	0	0	0	0	0	0	0	0	0	0	0	0	0	0	0	0	0	0	0	0	0	0	0	0	0	0	1	0	0	0	0	0	0	0	0	0	0	0	0	0	0	37.79	FALSE	FALSE	FALSE	457	0.022
VPS8p.Arg1055His	VPS8	0.0223793	0.0155958	0	0.0550096							0.0295534	0.0191957	His	Arg	TRUE		3	0	0	0	0	2	0	0	0	0	0	0	0	0	0	0	0	0	0	0	0	0	0	0	0	0	0	0	0	0	0	0	0	0	0	0	0	0	0	0	0	0	0	0	0	0	0	0	0	0	0	1	0	0	0	0	0	0	0	0	0	0	0	0	0	0	38.01	FALSE	FALSE	FALSE	457	0.022
SCN10Ap.Val196Ile	SCN10A	0.0223754	0.0259929	0.00253219	0.0521929							0.0154314	0.00959785	Ile	Val	FALSE		5	0	1	0	1	0	0	0	0	0	0	0	0	0	0	0	0	1	0	0	0	0	0	0	0	0	0	1	0	1	0	0	0	0	0	0	0	0	0	0	0	0	0	0	0	0	0	0	0	0	0	0	0	0	0	0	0	0	0	0	0	0	0	0	0	0	64.72	FALSE	FALSE	FALSE	457	0.022
PTPRN2p.Val133Ile	PTPRN2	0.0223712	0.0207943	0.00406843	0.0478994			0.0965712	0.0569801			0.0199816	0.0287936	Ile	Val	FALSE		4	0	0	0	0	0	0	0	1	0	1	0	0	1	0	0	0	0	0	0	0	0	0	0	0	0	0	0	1	0	0	0	0	0	0	0	0	0	0	0	0	0	0	0	0	0	0	0	0	0	0	0	0	0	0	0	0	0	0	0	0	0	0	0	0	0	47.01	FALSE	FALSE	FALSE	457	0.022
LIPIp.Ser434Phe	LIPI	0.0223702	0.0155958	0	0.0558976	0.134957	0.116279	0.0341219	0.0569801					Phe	Ser	FALSE		3	0	0	0	0	0	0	1	0	0	0	1	0	0	0	0	0	0	0	0	0	0	0	0	0	0	0	0	0	0	0	0	0	0	0	0	0	0	0	0	1	0	0	0	0	0	0	0	0	0	0	0	0	0	0	0	0	0	0	0	0	0	0	0	0	0	38.85	FALSE	FALSE	FALSE	457	0.022
GRIN2Ap.Arg1159His	GRIN2A	0.02237	0.0207943	0.00255429	0.0509378			0.0965712	0.0569801			0.0199799	0.0287936	His	Arg	TRUE	1	4	0	0	1	0	0	0	0	0	0	1	0	0	0	0	0	2	0	0	0	0	0	0	0	0	0	0	0	0	0	0	0	0	0	0	0	0	0	0	0	0	0	0	0	0	0	0	0	0	0	0	0	0	0	0	0	0	0	0	0	0	0	0	0	0	0	50.23	FALSE	FALSE	FALSE	457	0.022
PCDHB3p.Ala656Thr	PCDHB3	0.02237	0.0207943	0.00255429	0.0506951			0.0965712	0.0569801			0.0199799	0.0287936	Thr	Ala	TRUE		4	0	0	1	0	0	0	0	0	0	1	0	0	0	0	0	2	0	0	0	0	0	0	0	0	0	0	0	0	0	0	0	0	0	0	0	0	0	0	0	0	0	0	0	0	0	0	0	0	0	0	0	0	0	0	0	0	0	0	0	0	0	0	0	0	0	49.27	FALSE	FALSE	FALSE	457	0.022
RXFP3p.Ala74Val	RXFP3	0.02237	0.0207943	0.00255429	0.0509378			0.0965712	0.0569801			0.0199799	0.0287936	Val	Ala	FALSE		4	0	0	1	0	0	0	0	0	0	1	0	0	0	0	0	2	0	0	0	0	0	0	0	0	0	0	0	0	0	0	0	0	0	0	0	0	0	0	0	0	0	0	0	0	0	0	0	0	0	0	0	0	0	0	0	0	0	0	0	0	0	0	0	0	0	49.95	FALSE	FALSE	FALSE	457	0.022
ZNF615p.Arg571His	ZNF615	0.02237	0.0207943	0.00255429	0.0506951			0.0965712	0.0569801			0.0199799	0.0287936	His	Arg	TRUE		4	0	0	1	0	0	0	0	0	0	1	0	0	0	0	0	2	0	0	0	0	0	0	0	0	0	0	0	0	0	0	0	0	0	0	0	0	0	0	0	0	0	0	0	0	0	0	0	0	0	0	0	0	0	0	0	0	0	0	0	0	0	0	0	0	0	50.76	FALSE	FALSE	FALSE	457	0.022
RB1p.Arg787Ter	RB1	0.0223687	0.0155958	0	0.0531217			0.0965712	0.0569801			0.0199779	0.0191957	Ter	Arg	FALSE	1	3	0	0	0	0	1	0	0	0	0	1	0	0	0	0	0	0	0	0	0	0	0	0	1	0	0	0	0	0	0	0	0	0	0	0	0	0	0	0	0	0	0	0	0	0	0	0	0	0	0	0	0	0	0	0	0	0	0	0	0	0	0	0	0	0	0	32.68	FALSE	FALSE	FALSE	457	0.022
CYP46A1p.Arg251His	CYP46A1	0.0223685	0.0259929	0.00253219	0.048818							0.0285937	0.0287936	His	Arg	TRUE		5	0	0	1	2	0	0	0	2	0	0	0	0	0	0	0	0	0	0	0	0	0	0	0	0	0	0	0	0	0	0	0	0	0	0	0	0	0	0	0	0	0	0	0	0	0	0	0	0	0	0	0	0	0	0	0	0	0	0	0	0	0	0	0	0	0	64.9	FALSE	FALSE	FALSE	457	0.022
MARK1p.Arg513Ter	MARK1	0.0223685	0.0259929	0.00253219	0.0484246							0.0285937	0.0287936	Ter	Arg	FALSE		5	0	0	1	2	0	0	0	2	0	0	0	0	0	0	0	0	0	0	0	0	0	0	0	0	0	0	0	0	0	0	0	0	0	0	0	0	0	0	0	0	0	0	0	0	0	0	0	0	0	0	0	0	0	0	0	0	0	0	0	0	0	0	0	0	0	64.72	FALSE	FALSE	FALSE	457	0.022
PTPRNp.Arg82Cys	PTPRN	0.0223685	0.0259929	0.00253219	0.0484296							0.0285937	0.0287936	Cys	Arg	TRUE		5	0	0	1	2	0	0	0	2	0	0	0	0	0	0	0	0	0	0	0	0	0	0	0	0	0	0	0	0	0	0	0	0	0	0	0	0	0	0	0	0	0	0	0	0	0	0	0	0	0	0	0	0	0	0	0	0	0	0	0	0	0	0	0	0	0	66.73	FALSE	FALSE	FALSE	457	0.022
RYR2p.Thr858Met	RYR2	0.0223617	0.0207943	0.0012965	0.0522176			0.0147136	0.0569801			0.0303652	0.0287936	Met	Thr	FALSE		4	0	0	1	0	0	0	0	0	1	0	0	0	0	0	0	1	0	0	0	0	0	0	0	0	0	1	0	0	0	0	0	0	0	0	0	0	0	0	0	0	0	0	0	0	0	0	0	0	0	0	0	0	0	0	0	0	0	0	0	0	0	0	0	0	0	48.03	FALSE	FALSE	FALSE	457	0.022
DKK2p.Cys189Phe	DKK2	0.0223494	0.0155958	0	0.0557832			0.0525369	0.0569801			0.0079889	0.00959785	Phe	Cys	FALSE		3	0	0	0	0	0	0	1	1	0	0	0	0	0	0	1	0	0	0	0	0	0	0	0	0	0	0	0	0	0	0	0	0	0	0	0	0	0	0	0	0	0	0	0	0	0	0	0	0	0	0	0	0	0	0	0	0	0	0	0	0	0	0	0	0	0	33.09	FALSE	TRUE	FALSE	456	0.022
GABRB3p.Pro209Leu	GABRB3	0.0223494	0.0155958	0	0.0533413			0.0525369	0.0569801			0.0079889	0.00959785	Leu	Pro	FALSE		3	0	0	0	0	0	0	1	1	0	0	0	0	0	0	1	0	0	0	0	0	0	0	0	0	0	0	0	0	0	0	0	0	0	0	0	0	0	0	0	0	0	0	0	0	0	0	0	0	0	0	0	0	0	0	0	0	0	0	0	0	0	0	0	0	0	33.56	FALSE	FALSE	FALSE	456	0.022
KIF11p.Ala37Thr	KIF11	0.0223494	0.0155958	0	0.0533413			0.0525369	0.0569801			0.0079889	0.00959785	Thr	Ala	TRUE		3	0	0	0	0	0	0	1	1	0	0	0	0	0	0	1	0	0	0	0	0	0	0	0	0	0	0	0	0	0	0	0	0	0	0	0	0	0	0	0	0	0	0	0	0	0	0	0	0	0	0	0	0	0	0	0	0	0	0	0	0	0	0	0	0	0	33.27	FALSE	FALSE	FALSE	456	0.022
ZNF423p.Val501Ile	ZNF423	0.0223494	0.0155958	0	0.0539649			0.0525369	0.0569801			0.0079889	0.00959785	Ile	Val	FALSE		3	0	0	0	0	0	0	1	1	0	0	0	0	0	0	1	0	0	0	0	0	0	0	0	0	0	0	0	0	0	0	0	0	0	0	0	0	0	0	0	0	0	0	0	0	0	0	0	0	0	0	0	0	0	0	0	0	0	0	0	0	0	0	0	0	0	32.58	FALSE	FALSE	FALSE	456	0.022
CD93p.Arg607His	CD93	0.0223479	0.0259929	0.00253219	0.0496275			0.0965712	0.0569801			0.0162979	0.0191957	His	Arg	TRUE		5	0	0	1	2	0	0	0	0	0	1	0	0	0	0	0	1	0	0	0	0	0	0	0	0	0	0	0	0	0	0	0	0	0	0	0	0	0	0	0	0	0	0	0	0	0	0	0	0	0	0	0	0	0	0	0	0	0	0	0	0	0	0	0	0	0	64.27	FALSE	FALSE	FALSE	456	0.022
PRAMEF1p.Gly341Arg	PRAMEF1	0.0223466	0.0207943	0.000335096	0.0541271							0.0317293	0.0287936	Arg	Gly	TRUE		4	0	1	1	0	0	0	0	0	0	0	0	0	0	0	0	1	0	0	0	0	0	0	0	0	0	0	0	0	0	0	0	0	0	0	0	0	0	0	0	0	0	1	0	0	0	0	0	0	0	0	0	0	0	0	0	0	0	0	0	0	0	0	0	0	0	49.85	FALSE	FALSE	FALSE	456	0.022
GRM3p.Ala305Val	GRM3	0.0223423	0.0207943	0.00360825	0.048618			0.0525369	0.0569801	0.169779	0.169779	0.0131901	0.0191957	Val	Ala	FALSE	2	4	0	0	0	0	0	1	0	1	0	0	0	0	0	0	1	0	0	0	0	0	0	0	1	0	0	0	0	0	0	0	0	0	0	0	0	0	0	0	0	0	0	0	0	0	0	0	0	0	0	0	0	0	0	0	0	0	0	0	0	0	0	0	0	0	0	48.15	FALSE	FALSE	FALSE	456	0.022
RYR2p.Arg2144His	RYR2	0.0223413	0.0155958	0	0.0544414							0.0294986	0.0191957	His	Arg	TRUE		3	0	1	0	0	0	0	0	0	1	0	0	0	0	0	0	0	0	0	0	0	0	0	0	0	0	0	0	0	0	0	0	0	0	0	0	0	0	0	0	0	0	0	0	0	0	0	0	0	0	0	1	0	0	0	0	0	0	0	0	0	0	0	0	0	0	38.92	FALSE	FALSE	FALSE	456	0.022
APOBp.Ala448Val	APOB	0.0223382	0.0207943	0.00406843	0.0469317	0.134957	0.116279					0.0218424	0.0287936	Val	Ala	FALSE		4	0	0	0	0	0	0	0	2	0	0	1	0	1	0	0	0	0	0	0	0	0	0	0	0	0	0	0	0	0	0	0	0	0	0	0	0	0	0	0	0	0	0	0	0	0	0	0	0	0	0	0	0	0	0	0	0	0	0	0	0	0	0	0	0	0	49	FALSE	FALSE	FALSE	456	0.022
FRYp.Ser684Leu	FRY	0.0223382	0.0207943	0.00406843	0.0477935	0.134957	0.116279					0.0218424	0.0287936	Leu	Ser	FALSE		4	0	0	0	0	0	0	0	2	0	0	1	0	1	0	0	0	0	0	0	0	0	0	0	0	0	0	0	0	0	0	0	0	0	0	0	0	0	0	0	0	0	0	0	0	0	0	0	0	0	0	0	0	0	0	0	0	0	0	0	0	0	0	0	0	0	48.77	FALSE	FALSE	FALSE	456	0.022
PCDH11Xp.Arg76Ter	PCDH11X	0.0223382	0.0207943	0.00406843	0.0476238	0.134957	0.116279					0.0218424	0.0287936	Ter	Arg	FALSE		4	0	0	0	0	0	0	0	2	0	0	1	0	1	0	0	0	0	0	0	0	0	0	0	0	0	0	0	0	0	0	0	0	0	0	0	0	0	0	0	0	0	0	0	0	0	0	0	0	0	0	0	0	0	0	0	0	0	0	0	0	0	0	0	0	0	48.68	FALSE	FALSE	FALSE	456	0.022
TMEM18p.Ser81Leu	TMEM18	0.0223382	0.0207943	0.00406843	0.0464895	0.134957	0.116279					0.0218424	0.0287936	Leu	Ser	FALSE		4	0	0	0	0	0	0	0	2	0	0	1	0	1	0	0	0	0	0	0	0	0	0	0	0	0	0	0	0	0	0	0	0	0	0	0	0	0	0	0	0	0	0	0	0	0	0	0	0	0	0	0	0	0	0	0	0	0	0	0	0	0	0	0	0	0	47.46	FALSE	FALSE	FALSE	456	0.022
MTORp.Thr2471Met	MTOR	0.0223221	0.0207943	0.000553963	0.0536291							0.0295534	0.0191957	Met	Thr	FALSE	1	4	0	0	0	1	2	0	0	0	0	0	0	0	0	0	0	0	0	0	0	0	0	0	0	0	0	0	0	0	0	0	0	0	0	0	0	0	0	1	0	0	0	0	0	0	0	0	0	0	0	0	0	0	0	0	0	0	0	0	0	0	0	0	0	0	0	44.75	FALSE	FALSE	TRUE	456	0.022
CDKL2p.Arg149Ter	CDKL2	0.0223199	0.0207943	0.00255429	0.0493044							0.0242868	0.0287936	Ter	Arg	FALSE		4	0	0	1	0	0	0	0	1	0	0	0	0	0	0	0	1	0	0	0	0	0	0	0	0	0	0	0	0	0	0	0	0	0	0	0	0	0	0	0	0	0	0	0	0	0	1	0	0	0	0	0	0	0	0	0	0	0	0	0	0	0	0	0	0	0	48.75	FALSE	FALSE	FALSE	456	0.022
OR5R1p.Arg165His	OR5R1	0.0223128	0.0207943	0.00199702	0.051118							0.0292848	0.0287936	His	Arg	TRUE		4	0	1	0	0	0	0	0	1	0	0	0	0	1	0	0	0	0	0	0	0	0	0	0	0	0	0	0	0	1	0	0	0	0	0	0	0	0	0	0	0	0	0	0	0	0	0	0	0	0	0	0	0	0	0	0	0	0	0	0	0	0	0	0	0	0	50.8	FALSE	FALSE	FALSE	456	0.022
PRKCBp.Arg610His	PRKCB	0.0222978	0.0259929	0.00253219	0.0482139							0.0206048	0.0191957	His	Arg	TRUE	2	5	0	0	1	2	0	0	0	1	0	0	0	0	0	0	0	0	0	0	0	0	0	0	0	0	0	0	0	0	0	0	0	0	0	0	0	0	0	0	0	0	0	0	0	0	0	1	0	0	0	0	0	0	0	0	0	0	0	0	0	0	0	0	0	0	0	66.05	FALSE	FALSE	FALSE	455	0.022
ATRXp.Leu2364Phe	ATRX	0.0222895	0.0103972	0	0.0622392			0.0525369	0.0569801					Phe	Leu	FALSE	1	2	0	0	0	0	0	0	0	0	0	0	0	0	0	0	1	0	0	0	0	0	0	0	0	0	0	0	0	0	0	0	0	0	0	0	0	0	0	0	0	0	0	0	0	1	0	0	0	0	0	0	0	0	0	0	0	0	0	0	0	0	0	0	0	0	0	34.54	FALSE	FALSE	FALSE	455	0.022
CCDC8p.Glu402Gln	CCDC8	0.0222895	0.0103972	0	0.0622391			0.0525369	0.0569801					Gln	Glu	FALSE		2	0	0	0	0	0	0	0	0	0	0	0	0	0	0	1	0	0	0	0	0	0	0	0	0	0	0	0	0	0	0	0	0	0	0	0	0	0	0	0	0	0	0	0	1	0	0	0	0	0	0	0	0	0	0	0	0	0	0	0	0	0	0	0	0	0	33.27	FALSE	FALSE	FALSE	455	0.022
FASTKD3p.Arg380Thr	FASTKD3	0.0222895	0.0103972	0	0.0622391			0.0525369	0.0569801					Thr	Arg	TRUE		2	0	0	0	0	0	0	0	0	0	0	0	0	0	0	1	0	0	0	0	0	0	0	0	0	0	0	0	0	0	0	0	0	0	0	0	0	0	0	0	0	0	0	0	1	0	0	0	0	0	0	0	0	0	0	0	0	0	0	0	0	0	0	0	0	0	34.6	FALSE	FALSE	FALSE	455	0.022
ANKS1Bp.Thr398Met	ANKS1B	0.0222812	0.0155958	0	0.0529244							0.0321181	0.0287936	Met	Thr	FALSE		3	0	0	0	0	1	0	0	1	0	0	0	0	0	0	0	0	0	0	0	0	0	0	0	0	0	0	0	0	0	0	0	0	0	0	0	0	0	0	0	0	0	0	0	0	0	0	0	0	0	0	0	1	0	0	0	0	0	0	0	0	0	0	0	0	0	30.18	FALSE	FALSE	FALSE	455	0.022
ACAD10p.Arg146Trp	ACAD10	0.0222769	0.0155958	0	0.0515298							0.0220562	0.0191957	Trp	Arg	FALSE		3	0	0	0	0	0	0	0	1	1	0	0	0	0	0	0	0	1	0	0	0	0	0	0	0	0	0	0	0	0	0	0	0	0	0	0	0	0	0	0	0	0	0	0	0	0	0	0	0	0	0	0	0	0	0	0	0	0	0	0	0	0	0	0	0	0	34.52	FALSE	FALSE	FALSE	455	0.022
STRN3p.Glu267Lys	STRN3	0.0222769	0.0155958	0	0.0515535							0.0220562	0.0191957	Lys	Glu	TRUE		3	0	0	0	0	0	0	0	1	1	0	0	0	0	0	0	0	1	0	0	0	0	0	0	0	0	0	0	0	0	0	0	0	0	0	0	0	0	0	0	0	0	0	0	0	0	0	0	0	0	0	0	0	0	0	0	0	0	0	0	0	0	0	0	0	0	34.19	FALSE	FALSE	FALSE	455	0.022
TRIML1p.Ser302Leu	TRIML1	0.0222769	0.0155958	0	0.0515298							0.0220562	0.0191957	Leu	Ser	FALSE		3	0	0	0	0	0	0	0	1	1	0	0	0	0	0	0	0	1	0	0	0	0	0	0	0	0	0	0	0	0	0	0	0	0	0	0	0	0	0	0	0	0	0	0	0	0	0	0	0	0	0	0	0	0	0	0	0	0	0	0	0	0	0	0	0	0	34.87	FALSE	FALSE	FALSE	455	0.022
BPTFp.Ser793Leu	BPTF	0.0222745	0.0155958	0	0.052715			0.0341219	0.0569801	0.169779	0.169779	0.0154314	0.00959785	Leu	Ser	FALSE		3	0	1	0	0	0	1	0	0	0	0	0	0	0	0	0	0	0	0	0	0	0	0	0	0	0	0	0	0	0	0	0	0	0	0	0	0	0	0	0	1	0	0	0	0	0	0	0	0	0	0	0	0	0	0	0	0	0	0	0	0	0	0	0	0	0	35.27	FALSE	FALSE	FALSE	455	0.022
DCAF13p.Ser143Trp	DCAF13	0.0222745	0.0155958	0	0.05439			0.0341219	0.0569801	0.169779	0.169779	0.0154314	0.00959785	Trp	Ser	FALSE		3	0	1	0	0	0	1	0	0	0	0	0	0	0	0	0	0	0	0	0	0	0	0	0	0	0	0	0	0	0	0	0	0	0	0	0	0	0	0	0	1	0	0	0	0	0	0	0	0	0	0	0	0	0	0	0	0	0	0	0	0	0	0	0	0	0	36.23	FALSE	FALSE	FALSE	455	0.022
OPRL1p.Val349Met	OPRL1	0.0222745	0.0155958	0	0.0535259			0.0341219	0.0569801	0.169779	0.169779	0.0154314	0.00959785	Met	Val	FALSE		3	0	1	0	0	0	1	0	0	0	0	0	0	0	0	0	0	0	0	0	0	0	0	0	0	0	0	0	0	0	0	0	0	0	0	0	0	0	0	0	1	0	0	0	0	0	0	0	0	0	0	0	0	0	0	0	0	0	0	0	0	0	0	0	0	0	35.83	FALSE	FALSE	FALSE	455	0.022
PRDX1p.Ile184Met	PRDX1	0.0222745	0.0155958	0	0.05439			0.0341219	0.0569801	0.169779	0.169779	0.0154314	0.00959785	Met	Ile	FALSE		3	0	1	0	0	0	1	0	0	0	0	0	0	0	0	0	0	0	0	0	0	0	0	0	0	0	0	0	0	0	0	0	0	0	0	0	0	0	0	0	1	0	0	0	0	0	0	0	0	0	0	0	0	0	0	0	0	0	0	0	0	0	0	0	0	0	35.73	FALSE	FALSE	FALSE	455	0.022
SMSp.Glu20Lys	SMS	0.0222745	0.0155958	0	0.0552541			0.0341219	0.0569801	0.169779	0.169779	0.0154314	0.00959785	Lys	Glu	TRUE		3	0	1	0	0	0	1	0	0	0	0	0	0	0	0	0	0	0	0	0	0	0	0	0	0	0	0	0	0	0	0	0	0	0	0	0	0	0	0	0	1	0	0	0	0	0	0	0	0	0	0	0	0	0	0	0	0	0	0	0	0	0	0	0	0	0	36.58	FALSE	FALSE	FALSE	455	0.022
SYNE3p.Glu56Lys	SYNE3	0.0222745	0.0155958	0	0.05439			0.0341219	0.0569801	0.169779	0.169779	0.0154314	0.00959785	Lys	Glu	TRUE		3	0	1	0	0	0	1	0	0	0	0	0	0	0	0	0	0	0	0	0	0	0	0	0	0	0	0	0	0	0	0	0	0	0	0	0	0	0	0	0	1	0	0	0	0	0	0	0	0	0	0	0	0	0	0	0	0	0	0	0	0	0	0	0	0	0	35.85	FALSE	FALSE	FALSE	455	0.022
ZBTB3p.Ser13Leu	ZBTB3	0.0222745	0.0155958	0	0.05439			0.0341219	0.0569801	0.169779	0.169779	0.0154314	0.00959785	Leu	Ser	FALSE		3	0	1	0	0	0	1	0	0	0	0	0	0	0	0	0	0	0	0	0	0	0	0	0	0	0	0	0	0	0	0	0	0	0	0	0	0	0	0	0	1	0	0	0	0	0	0	0	0	0	0	0	0	0	0	0	0	0	0	0	0	0	0	0	0	0	36.69	FALSE	FALSE	FALSE	455	0.022
ZNF219p.Ser506Cys	ZNF219	0.0222745	0.0155958	0	0.0531218			0.0341219	0.0569801	0.169779	0.169779	0.0154314	0.00959785	Cys	Ser	TRUE		3	0	1	0	0	0	1	0	0	0	0	0	0	0	0	0	0	0	0	0	0	0	0	0	0	0	0	0	0	0	0	0	0	0	0	0	0	0	0	0	1	0	0	0	0	0	0	0	0	0	0	0	0	0	0	0	0	0	0	0	0	0	0	0	0	0	36.69	FALSE	FALSE	FALSE	455	0.022
DDX4p.Arg123Trp	DDX4	0.0222727	0.0207943	0.00107899	0.051202					0.339559	0.339559	0.00586458	0.00959785	Trp	Arg	FALSE		4	0	0	0	0	0	2	0	0	0	0	0	0	1	0	0	0	0	0	0	0	0	0	0	0	0	0	0	0	0	0	0	0	0	0	0	0	0	0	0	0	0	0	1	0	0	0	0	0	0	0	0	0	0	0	0	0	0	0	0	0	0	0	0	0	0	48.75	FALSE	FALSE	FALSE	455	0.022
ARID2p.Arg294Ile	ARID2	0.0222655	0.0207943	0.000132086	0.0526443			0.0525369	0.0569801			0.0252319	0.0191957	Ile	Arg	FALSE	1	4	0	0	2	0	0	0	0	0	0	0	0	0	0	0	1	0	0	0	0	0	0	0	0	1	0	0	0	0	0	0	0	0	0	0	0	0	0	0	0	0	0	0	0	0	0	0	0	0	0	0	0	0	0	0	0	0	0	0	0	0	0	0	0	0	0	48.12	FALSE	FALSE	FALSE	455	0.022
NPC1L1p.Val229Met	NPC1L1	0.0222655	0.0207943	0.000132086	0.0530188			0.0525369	0.0569801			0.0252319	0.0191957	Met	Val	FALSE		4	0	0	2	0	0	0	0	0	0	0	0	0	0	0	1	0	0	0	0	0	0	0	0	1	0	0	0	0	0	0	0	0	0	0	0	0	0	0	0	0	0	0	0	0	0	0	0	0	0	0	0	0	0	0	0	0	0	0	0	0	0	0	0	0	0	48.91	FALSE	FALSE	FALSE	455	0.022
LCTp.Ala1794Val	LCT	0.0222527	0.0155958	0	0.0547564			0.0147136	0.0569801			0.0302081	0.0191957	Val	Ala	FALSE		3	0	1	0	0	1	0	0	0	0	0	0	0	0	0	0	0	0	0	0	0	0	0	0	0	0	1	0	0	0	0	0	0	0	0	0	0	0	0	0	0	0	0	0	0	0	0	0	0	0	0	0	0	0	0	0	0	0	0	0	0	0	0	0	0	0	40.22	FALSE	FALSE	FALSE	454	0.022
PTPRDp.Arg1323Cys	PTPRD	0.0222527	0.0155958	0	0.0547564			0.0147136	0.0569801			0.0302081	0.0191957	Cys	Arg	TRUE	2	3	0	1	0	0	1	0	0	0	0	0	0	0	0	0	0	0	0	0	0	0	0	0	0	0	0	1	0	0	0	0	0	0	0	0	0	0	0	0	0	0	0	0	0	0	0	0	0	0	0	0	0	0	0	0	0	0	0	0	0	0	0	0	0	0	0	40.05	FALSE	FALSE	FALSE	454	0.022
ASAP3p.Glu395Lys	ASAP3	0.0222434	0.0155958	0	0.0519488					0.169779	0.169779	0.0126159	0.00959785	Lys	Glu	TRUE		3	0	0	1	0	0	1	0	0	0	0	0	0	0	0	0	0	0	0	0	0	0	0	0	0	0	0	0	0	0	0	0	0	0	0	1	0	0	0	0	0	0	0	0	0	0	0	0	0	0	0	0	0	0	0	0	0	0	0	0	0	0	0	0	0	0	33.12	FALSE	FALSE	FALSE	454	0.022
GPC5p.Arg223His	GPC5	0.0222434	0.0155958	0	0.0517546					0.169779	0.169779	0.0126159	0.00959785	His	Arg	TRUE	2	3	0	0	1	0	0	1	0	0	0	0	0	0	0	0	0	0	0	0	0	0	0	0	0	0	0	0	0	0	0	0	0	0	0	0	1	0	0	0	0	0	0	0	0	0	0	0	0	0	0	0	0	0	0	0	0	0	0	0	0	0	0	0	0	0	0	33.03	FALSE	FALSE	FALSE	454	0.022
IFNGR2p.Ser257Leu	IFNGR2	0.0222434	0.0155958	0	0.0526705					0.169779	0.169779	0.0126159	0.00959785	Leu	Ser	FALSE		3	0	0	1	0	0	1	0	0	0	0	0	0	0	0	0	0	0	0	0	0	0	0	0	0	0	0	0	0	0	0	0	0	0	0	1	0	0	0	0	0	0	0	0	0	0	0	0	0	0	0	0	0	0	0	0	0	0	0	0	0	0	0	0	0	0	32.67	FALSE	FALSE	FALSE	454	0.022
MTHFD2p.Leu246Ile	MTHFD2	0.0222434	0.0155958	0	0.051944					0.169779	0.169779	0.0126159	0.00959785	Ile	Leu	FALSE		3	0	0	1	0	0	1	0	0	0	0	0	0	0	0	0	0	0	0	0	0	0	0	0	0	0	0	0	0	0	0	0	0	0	0	1	0	0	0	0	0	0	0	0	0	0	0	0	0	0	0	0	0	0	0	0	0	0	0	0	0	0	0	0	0	0	33.63	FALSE	FALSE	FALSE	454	0.022
RUSC2p.Arg682Cys	RUSC2	0.0222434	0.0155958	0	0.0530493					0.169779	0.169779	0.0126159	0.00959785	Cys	Arg	TRUE		3	0	0	1	0	0	1	0	0	0	0	0	0	0	0	0	0	0	0	0	0	0	0	0	0	0	0	0	0	0	0	0	0	0	0	1	0	0	0	0	0	0	0	0	0	0	0	0	0	0	0	0	0	0	0	0	0	0	0	0	0	0	0	0	0	0	33.02	FALSE	FALSE	FALSE	454	0.022
SLC32A1p.Val349Met	SLC32A1	0.0222434	0.0155958	0	0.0525162					0.169779	0.169779	0.0126159	0.00959785	Met	Val	FALSE		3	0	0	1	0	0	1	0	0	0	0	0	0	0	0	0	0	0	0	0	0	0	0	0	0	0	0	0	0	0	0	0	0	0	0	1	0	0	0	0	0	0	0	0	0	0	0	0	0	0	0	0	0	0	0	0	0	0	0	0	0	0	0	0	0	0	33.58	FALSE	FALSE	FALSE	454	0.022
SYNCRIPp.Asp430Asn	SYNCRIP	0.0222434	0.0155958	0	0.051944					0.169779	0.169779	0.0126159	0.00959785	Asn	Asp	FALSE		3	0	0	1	0	0	1	0	0	0	0	0	0	0	0	0	0	0	0	0	0	0	0	0	0	0	0	0	0	0	0	0	0	0	0	1	0	0	0	0	0	0	0	0	0	0	0	0	0	0	0	0	0	0	0	0	0	0	0	0	0	0	0	0	0	0	33.86	FALSE	FALSE	FALSE	454	0.022
COL4A3p.Arg1159His	COL4A3	0.0222427	0.0155958	0	0.0547364							0.0295534	0.0191957	His	Arg	TRUE		3	0	0	0	0	2	0	0	0	0	0	0	0	0	0	0	0	0	0	1	0	0	0	0	0	0	0	0	0	0	0	0	0	0	0	0	0	0	0	0	0	0	0	0	0	0	0	0	0	0	0	0	0	0	0	0	0	0	0	0	0	0	0	0	0	0	39.65	FALSE	FALSE	FALSE	454	0.022
SCN2Bp.Arg137His	SCN2B	0.0222418	0.0207943	0.00174068	0.0529929			0.0965712	0.0569801			0.0147767	0.00959785	His	Arg	TRUE		4	0	0	0	0	1	0	0	0	0	1	0	0	0	0	0	0	0	0	2	0	0	0	0	0	0	0	0	0	0	0	0	0	0	0	0	0	0	0	0	0	0	0	0	0	0	0	0	0	0	0	0	0	0	0	0	0	0	0	0	0	0	0	0	0	0	51.34	FALSE	FALSE	FALSE	454	0.022
SPATA31D1p.Val994Ile	SPATA31D1	0.0222401	0.0259929	0.000670192	0.0507677							0.0307545	0.0287936	Ile	Val	FALSE		5	0	0	0	0	1	0	0	2	0	0	0	0	0	0	0	0	0	0	0	0	0	0	0	0	0	0	0	0	0	0	0	0	0	0	0	0	0	0	0	0	0	1	0	0	0	0	0	0	1	0	0	0	0	0	0	0	0	0	0	0	0	0	0	0	0	62.14	FALSE	FALSE	FALSE	454	0.022
POTEFp.Glu807Lys	POTEF	0.0222389	0.0207943	0.00174068	0.051462							0.0295479	0.0287936	Lys	Glu	TRUE		4	0	0	0	0	0	0	0	0	1	0	0	0	0	0	0	0	0	0	1	0	0	0	0	0	0	0	0	1	0	0	0	0	0	0	0	0	0	0	0	0	0	0	0	0	0	0	0	0	0	0	0	1	0	0	0	0	0	0	0	0	0	0	0	0	0	50.34	FALSE	FALSE	FALSE	454	0.022
NKAIN2p.Arg60Cys	NKAIN2	0.0222362	0.0155958	0	0.051658	0.134957	0.116279			0.169779	0.169779	0.00935248	0.00959785	Cys	Arg	TRUE		3	0	0	0	0	0	1	0	0	0	0	1	0	0	0	0	0	0	0	0	0	0	0	0	0	0	0	0	0	0	0	0	0	0	0	0	0	0	0	0	0	0	0	0	0	0	0	0	0	0	0	0	1	0	0	0	0	0	0	0	0	0	0	0	0	0	34.66	FALSE	FALSE	FALSE	454	0.022
METTL1p.Arg219Cys	METTL1	0.0222295	0.0207943	0.00300665	0.0487742			0.0341219	0.0569801			0.0206048	0.0191957	Cys	Arg	TRUE		4	0	0	1	0	0	0	0	1	0	0	0	0	0	0	0	0	0	0	0	0	0	0	0	0	0	0	0	0	0	0	0	0	0	0	1	0	0	0	0	1	0	0	0	0	0	0	0	0	0	0	0	0	0	0	0	0	0	0	0	0	0	0	0	0	0	49.8	FALSE	FALSE	FALSE	454	0.022
QSOX1p.Phe370Leu	QSOX1	0.0222295	0.0207943	0.00300665	0.0490991			0.0341219	0.0569801			0.0206048	0.0191957	Leu	Phe	FALSE		4	0	0	1	0	0	0	0	1	0	0	0	0	0	0	0	0	0	0	0	0	0	0	0	0	0	0	0	0	0	0	0	0	0	0	1	0	0	0	0	1	0	0	0	0	0	0	0	0	0	0	0	0	0	0	0	0	0	0	0	0	0	0	0	0	0	49.45	FALSE	FALSE	FALSE	454	0.022
ZFP14p.Arg217Gln	ZFP14	0.0222295	0.0207943	0.00300665	0.0488958			0.0341219	0.0569801			0.0206048	0.0191957	Gln	Arg	FALSE		4	0	0	1	0	0	0	0	1	0	0	0	0	0	0	0	0	0	0	0	0	0	0	0	0	0	0	0	0	0	0	0	0	0	0	1	0	0	0	0	1	0	0	0	0	0	0	0	0	0	0	0	0	0	0	0	0	0	0	0	0	0	0	0	0	0	49.44	FALSE	FALSE	FALSE	454	0.022
FAM71E2p.Arg39His	FAM71E2	0.0222265	0.0155958	0	0.0566311			0.0147136	0.0569801			0.0126159	0.00959785	His	Arg	TRUE		3	0	0	1	0	0	0	1	0	0	0	0	0	0	0	0	0	0	0	0	0	0	0	0	0	0	1	0	0	0	0	0	0	0	0	0	0	0	0	0	0	0	0	0	0	0	0	0	0	0	0	0	0	0	0	0	0	0	0	0	0	0	0	0	0	0	39.03	FALSE	FALSE	FALSE	454	0.022
COL15A1p.Glu251Lys	COL15A1	0.0222212	0.0155958	0	0.0542749			0.130693	0.11396			0.0154314	0.00959785	Lys	Glu	TRUE		3	0	1	0	0	0	0	0	0	0	1	0	0	0	0	0	0	0	0	0	0	0	0	0	0	0	0	0	0	0	0	0	0	0	0	0	0	0	0	0	1	0	0	0	0	0	0	0	0	0	0	0	0	0	0	0	0	0	0	0	0	0	0	0	0	0	36.04	FALSE	FALSE	FALSE	454	0.022
C9ORF171p.Glu291Lys	C9ORF171	0.0222191	0.0155958	0	0.0516238	0.269913	0.232558					0.0113129	0.00959785	Lys	Glu	TRUE		3	0	0	0	0	0	0	0	0	0	0	2	0	0	0	0	0	0	0	0	0	0	0	0	0	0	0	0	0	0	0	0	1	0	0	0	0	0	0	0	0	0	0	0	0	0	0	0	0	0	0	0	0	0	0	0	0	0	0	0	0	0	0	0	0	0	39.82	FALSE	FALSE	FALSE	454	0.022
DAAM1p.Arg1057Cys	DAAM1	0.0222191	0.0155958	0	0.0516238	0.269913	0.232558					0.0113129	0.00959785	Cys	Arg	TRUE		3	0	0	0	0	0	0	0	0	0	0	2	0	0	0	0	0	0	0	0	0	0	0	0	0	0	0	0	0	0	0	0	1	0	0	0	0	0	0	0	0	0	0	0	0	0	0	0	0	0	0	0	0	0	0	0	0	0	0	0	0	0	0	0	0	0	39.31	FALSE	FALSE	FALSE	454	0.022
DSC3p.Arg203Cys	DSC3	0.0222191	0.0155958	0	0.0516238	0.269913	0.232558					0.0113129	0.00959785	Cys	Arg	TRUE		3	0	0	0	0	0	0	0	0	0	0	2	0	0	0	0	0	0	0	0	0	0	0	0	0	0	0	0	0	0	0	0	1	0	0	0	0	0	0	0	0	0	0	0	0	0	0	0	0	0	0	0	0	0	0	0	0	0	0	0	0	0	0	0	0	0	39.74	FALSE	FALSE	FALSE	454	0.022
HEATR5Ap.Arg484Cys	HEATR5A	0.0222191	0.0155958	0	0.0516238	0.269913	0.232558					0.0113129	0.00959785	Cys	Arg	TRUE		3	0	0	0	0	0	0	0	0	0	0	2	0	0	0	0	0	0	0	0	0	0	0	0	0	0	0	0	0	0	0	0	1	0	0	0	0	0	0	0	0	0	0	0	0	0	0	0	0	0	0	0	0	0	0	0	0	0	0	0	0	0	0	0	0	0	39.5	FALSE	FALSE	FALSE	454	0.022
OR52J3p.Ser218Leu	OR52J3	0.0222191	0.0155958	0	0.0516238	0.269913	0.232558					0.0113129	0.00959785	Leu	Ser	FALSE		3	0	0	0	0	0	0	0	0	0	0	2	0	0	0	0	0	0	0	0	0	0	0	0	0	0	0	0	0	0	0	0	1	0	0	0	0	0	0	0	0	0	0	0	0	0	0	0	0	0	0	0	0	0	0	0	0	0	0	0	0	0	0	0	0	0	40.46	FALSE	FALSE	FALSE	454	0.022
PKHD1L1p.Glu2610Lys	PKHD1L1	0.0222191	0.0155958	0	0.0516238	0.269913	0.232558					0.0113129	0.00959785	Lys	Glu	TRUE		3	0	0	0	0	0	0	0	0	0	0	2	0	0	0	0	0	0	0	0	0	0	0	0	0	0	0	0	0	0	0	0	1	0	0	0	0	0	0	0	0	0	0	0	0	0	0	0	0	0	0	0	0	0	0	0	0	0	0	0	0	0	0	0	0	0	40.99	FALSE	FALSE	FALSE	454	0.022
SCN3Ap.Arg938Cys	SCN3A	0.0222191	0.0155958	0	0.0516238	0.269913	0.232558					0.0113129	0.00959785	Cys	Arg	TRUE		3	0	0	0	0	0	0	0	0	0	0	2	0	0	0	0	0	0	0	0	0	0	0	0	0	0	0	0	0	0	0	0	1	0	0	0	0	0	0	0	0	0	0	0	0	0	0	0	0	0	0	0	0	0	0	0	0	0	0	0	0	0	0	0	0	0	40.24	FALSE	FALSE	FALSE	454	0.022
SCN5Ap.Arg1316Gln	SCN5A	0.0222191	0.0155958	0	0.0516238	0.269913	0.232558					0.0113129	0.00959785	Gln	Arg	FALSE		3	0	0	0	0	0	0	0	0	0	0	2	0	0	0	0	0	0	0	0	0	0	0	0	0	0	0	0	0	0	0	0	1	0	0	0	0	0	0	0	0	0	0	0	0	0	0	0	0	0	0	0	0	0	0	0	0	0	0	0	0	0	0	0	0	0	39.38	FALSE	FALSE	FALSE	454	0.022
TNRp.Arg1256Cys	TNR	0.0222191	0.0155958	0	0.0509612	0.269913	0.232558					0.0113129	0.00959785	Cys	Arg	TRUE		3	0	0	0	0	0	0	0	0	0	0	2	0	0	0	0	0	0	0	0	0	0	0	0	0	0	0	0	0	0	0	0	1	0	0	0	0	0	0	0	0	0	0	0	0	0	0	0	0	0	0	0	0	0	0	0	0	0	0	0	0	0	0	0	0	0	39.97	FALSE	FALSE	FALSE	454	0.022
TRBV27p.Gly59Arg	TRBV27	0.0222191	0.0155958	0	0.0516238	0.269913	0.232558					0.0113129	0.00959785	Arg	Gly	TRUE		3	0	0	0	0	0	0	0	0	0	0	2	0	0	0	0	0	0	0	0	0	0	0	0	0	0	0	0	0	0	0	0	1	0	0	0	0	0	0	0	0	0	0	0	0	0	0	0	0	0	0	0	0	0	0	0	0	0	0	0	0	0	0	0	0	0	39.4	FALSE	FALSE	FALSE	454	0.022
ZNF44p.Arg201Cys	ZNF44	0.0222191	0.0155958	0	0.0516238	0.269913	0.232558					0.0113129	0.00959785	Cys	Arg	TRUE		3	0	0	0	0	0	0	0	0	0	0	2	0	0	0	0	0	0	0	0	0	0	0	0	0	0	0	0	0	0	0	0	1	0	0	0	0	0	0	0	0	0	0	0	0	0	0	0	0	0	0	0	0	0	0	0	0	0	0	0	0	0	0	0	0	0	38.87	FALSE	FALSE	FALSE	454	0.022
NRXN3p.Arg43His	NRXN3	0.0222134	0.0259929	0.00385078	0.0482474			0.0147136	0.0569801			0.0301514	0.0383914	His	Arg	TRUE		5	0	0	1	0	0	0	0	1	0	0	0	0	1	0	0	1	0	0	0	0	0	0	0	0	0	1	0	0	0	0	0	0	0	0	0	0	0	0	0	0	0	0	0	0	0	0	0	0	0	0	0	0	0	0	0	0	0	0	0	0	0	0	0	0	0	65.75	FALSE	FALSE	FALSE	454	0.022
ADCY5p.Arg1055His	ADCY5	0.0222054	0.0207943	0.00199702	0.0506477							0.0291301	0.0287936	His	Arg	TRUE		4	0	0	1	0	0	0	0	0	0	0	0	0	0	0	0	0	0	0	0	0	0	0	1	0	0	0	0	0	1	0	0	1	0	0	0	0	0	0	0	0	0	0	0	0	0	0	0	0	0	0	0	0	0	0	0	0	0	0	0	0	0	0	0	0	0	50.53	FALSE	FALSE	FALSE	453	0.022
KRT4p.Arg420His	KRT4	0.0222047	0.0155958	0	0.0541683							0.0294986	0.0191957	His	Arg	TRUE		3	0	1	0	0	0	0	0	0	1	0	0	0	0	0	0	0	0	0	1	0	0	0	0	0	0	0	0	0	0	0	0	0	0	0	0	0	0	0	0	0	0	0	0	0	0	0	0	0	0	0	0	0	0	0	0	0	0	0	0	0	0	0	0	0	0	39.71	FALSE	FALSE	FALSE	453	0.022
ERBB3p.Phe219Leu	ERBB3	0.0222016	0.0207943	0.0046293	0.0462278			0.0525369	0.0569801			0.0253303	0.0287936	Leu	Phe	FALSE	1	4	0	0	0	0	0	0	0	2	0	0	0	0	0	0	1	0	0	0	0	0	0	0	0	0	0	0	0	0	0	0	0	0	0	0	0	0	0	0	0	0	0	0	0	0	0	0	0	0	0	0	0	1	0	0	0	0	0	0	0	0	0	0	0	0	0	46.42	TRUE	FALSE	FALSE	453	0.022
FAM19A3p.Glu61Lys	FAM19A3	0.0222016	0.0207943	0.0046293	0.0462952			0.0525369	0.0569801			0.0253303	0.0287936	Lys	Glu	TRUE		4	0	0	0	0	0	0	0	2	0	0	0	0	0	0	1	0	0	0	0	0	0	0	0	0	0	0	0	0	0	0	0	0	0	0	0	0	0	0	0	0	0	0	0	0	0	0	0	0	0	0	0	1	0	0	0	0	0	0	0	0	0	0	0	0	0	46.1	FALSE	FALSE	FALSE	453	0.022
FAT3p.Arg567Ter	FAT3	0.0222012	0.0207943	0.00255429	0.0478891					0.169779	0.169779	0.0196598	0.0287936	Ter	Arg	FALSE	2	4	0	0	0	0	0	1	0	2	0	0	0	0	0	0	0	1	0	0	0	0	0	0	0	0	0	0	0	0	0	0	0	0	0	0	0	0	0	0	0	0	0	0	0	0	0	0	0	0	0	0	0	0	0	0	0	0	0	0	0	0	0	0	0	0	0	49.38	FALSE	FALSE	FALSE	453	0.022
GPATCH2p.Arg73Trp	GPATCH2	0.0222012	0.0207943	0.00255429	0.0478564					0.169779	0.169779	0.0196598	0.0287936	Trp	Arg	FALSE		4	0	0	0	0	0	1	0	2	0	0	0	0	0	0	0	1	0	0	0	0	0	0	0	0	0	0	0	0	0	0	0	0	0	0	0	0	0	0	0	0	0	0	0	0	0	0	0	0	0	0	0	0	0	0	0	0	0	0	0	0	0	0	0	0	0	49.36	FALSE	FALSE	FALSE	453	0.022
PLD5p.Ser178Leu	PLD5	0.0222012	0.0207943	0.00255429	0.0474229					0.169779	0.169779	0.0196598	0.0287936	Leu	Ser	FALSE		4	0	0	0	0	0	1	0	2	0	0	0	0	0	0	0	1	0	0	0	0	0	0	0	0	0	0	0	0	0	0	0	0	0	0	0	0	0	0	0	0	0	0	0	0	0	0	0	0	0	0	0	0	0	0	0	0	0	0	0	0	0	0	0	0	0	49.78	FALSE	FALSE	FALSE	453	0.022
SETBP1p.Arg498Trp	SETBP1	0.0222012	0.0207943	0.00255429	0.0478891					0.169779	0.169779	0.0196598	0.0287936	Trp	Arg	FALSE	1	4	0	0	0	0	0	1	0	2	0	0	0	0	0	0	0	1	0	0	0	0	0	0	0	0	0	0	0	0	0	0	0	0	0	0	0	0	0	0	0	0	0	0	0	0	0	0	0	0	0	0	0	0	0	0	0	0	0	0	0	0	0	0	0	0	0	49.06	FALSE	FALSE	FALSE	453	0.022
SETD2p.Arg2077Gln	SETD2	0.0222012	0.0207943	0.00255429	0.0499118					0.169779	0.169779	0.0196598	0.0287936	Gln	Arg	FALSE	1	4	0	0	0	0	0	1	0	2	0	0	0	0	0	0	0	1	0	0	0	0	0	0	0	0	0	0	0	0	0	0	0	0	0	0	0	0	0	0	0	0	0	0	0	0	0	0	0	0	0	0	0	0	0	0	0	0	0	0	0	0	0	0	0	0	0	48.06	FALSE	FALSE	FALSE	453	0.022
TUBA8p.Gly29Asp	TUBA8	0.0222012	0.0207943	0.00255429	0.0478891					0.169779	0.169779	0.0196598	0.0287936	Asp	Gly	FALSE		4	0	0	0	0	0	1	0	2	0	0	0	0	0	0	0	1	0	0	0	0	0	0	0	0	0	0	0	0	0	0	0	0	0	0	0	0	0	0	0	0	0	0	0	0	0	0	0	0	0	0	0	0	0	0	0	0	0	0	0	0	0	0	0	0	0	49.09	FALSE	FALSE	FALSE	453	0.022
HS6ST3p.Arg312His	HS6ST3	0.0221961	0.0155958	0	0.0565861							0.0126159	0.00959785	His	Arg	TRUE		3	0	0	1	1	0	0	1	0	0	0	0	0	0	0	0	0	0	0	0	0	0	0	0	0	0	0	0	0	0	0	0	0	0	0	0	0	0	0	0	0	0	0	0	0	0	0	0	0	0	0	0	0	0	0	0	0	0	0	0	0	0	0	0	0	0	39.87	FALSE	FALSE	FALSE	453	0.022
NOTCH2p.Gln2140Ter	NOTCH2	0.0221961	0.0155958	0	0.0553042							0.0126159	0.00959785	Ter	Gln	FALSE	1	3	0	0	1	1	0	0	1	0	0	0	0	0	0	0	0	0	0	0	0	0	0	0	0	0	0	0	0	0	0	0	0	0	0	0	0	0	0	0	0	0	0	0	0	0	0	0	0	0	0	0	0	0	0	0	0	0	0	0	0	0	0	0	0	0	0	38.71	FALSE	FALSE	FALSE	453	0.022
PTCH1p.Val1131Met	PTCH1	0.0221922	0.0207943	0.000185282	0.0537727							0.0288439	0.0191957	Met	Val	FALSE	1	4	0	0	0	0	1	0	0	0	1	0	0	0	0	0	0	0	0	0	0	0	0	0	0	0	0	0	0	0	1	0	0	0	0	0	0	0	0	0	0	0	1	0	0	0	0	0	0	0	0	0	0	0	0	0	0	0	0	0	0	0	0	0	0	0	0	49.88	FALSE	FALSE	FALSE	453	0.022
ARMCX2p.Pro269Leu	ARMCX2	0.0221901	0.0155958	0	0.0522696			0.0965712	0.0569801			0.0126159	0.00959785	Leu	Pro	FALSE		3	0	0	1	0	0	0	0	0	0	1	0	0	0	0	0	0	0	0	0	0	0	0	0	0	0	0	0	0	0	0	0	0	0	0	1	0	0	0	0	0	0	0	0	0	0	0	0	0	0	0	0	0	0	0	0	0	0	0	0	0	0	0	0	0	0	32.54	FALSE	FALSE	FALSE	453	0.022
ASTN2p.Arg231Ter	ASTN2	0.0221901	0.0155958	0	0.0520269			0.0965712	0.0569801			0.0126159	0.00959785	Ter	Arg	FALSE		3	0	0	1	0	0	0	0	0	0	1	0	0	0	0	0	0	0	0	0	0	0	0	0	0	0	0	0	0	0	0	0	0	0	0	1	0	0	0	0	0	0	0	0	0	0	0	0	0	0	0	0	0	0	0	0	0	0	0	0	0	0	0	0	0	0	33.31	FALSE	FALSE	FALSE	453	0.022
ATP8A2p.Asp398Asn	ATP8A2	0.0221901	0.0155958	0	0.0517904			0.0965712	0.0569801			0.0126159	0.00959785	Asn	Asp	FALSE		3	0	0	1	0	0	0	0	0	0	1	0	0	0	0	0	0	0	0	0	0	0	0	0	0	0	0	0	0	0	0	0	0	0	0	1	0	0	0	0	0	0	0	0	0	0	0	0	0	0	0	0	0	0	0	0	0	0	0	0	0	0	0	0	0	0	33.43	FALSE	FALSE	FALSE	453	0.022
HAUS5p.Arg315Trp	HAUS5	0.0221901	0.0155958	0	0.0520269			0.0965712	0.0569801			0.0126159	0.00959785	Trp	Arg	FALSE		3	0	0	1	0	0	0	0	0	0	1	0	0	0	0	0	0	0	0	0	0	0	0	0	0	0	0	0	0	0	0	0	0	0	0	1	0	0	0	0	0	0	0	0	0	0	0	0	0	0	0	0	0	0	0	0	0	0	0	0	0	0	0	0	0	0	32.8	FALSE	FALSE	FALSE	453	0.022
KCTD3p.Arg553Cys	KCTD3	0.0221901	0.0155958	0	0.0515416			0.0965712	0.0569801			0.0126159	0.00959785	Cys	Arg	TRUE		3	0	0	1	0	0	0	0	0	0	1	0	0	0	0	0	0	0	0	0	0	0	0	0	0	0	0	0	0	0	0	0	0	0	0	1	0	0	0	0	0	0	0	0	0	0	0	0	0	0	0	0	0	0	0	0	0	0	0	0	0	0	0	0	0	0	33.3	FALSE	FALSE	FALSE	453	0.022
KRT1p.Glu281Asp	KRT1	0.0221901	0.0155958	0	0.0520269			0.0965712	0.0569801			0.0126159	0.00959785	Asp	Glu	FALSE		3	0	0	1	0	0	0	0	0	0	1	0	0	0	0	0	0	0	0	0	0	0	0	0	0	0	0	0	0	0	0	0	0	0	0	1	0	0	0	0	0	0	0	0	0	0	0	0	0	0	0	0	0	0	0	0	0	0	0	0	0	0	0	0	0	0	32.57	FALSE	FALSE	FALSE	453	0.022
LILRB5p.Arg95Gln	LILRB5	0.0221901	0.0155958	0	0.0522696			0.0965712	0.0569801			0.0126159	0.00959785	Gln	Arg	FALSE		3	0	0	1	0	0	0	0	0	0	1	0	0	0	0	0	0	0	0	0	0	0	0	0	0	0	0	0	0	0	0	0	0	0	0	1	0	0	0	0	0	0	0	0	0	0	0	0	0	0	0	0	0	0	0	0	0	0	0	0	0	0	0	0	0	0	33.43	FALSE	FALSE	FALSE	453	0.022
ZNF45p.Glu441Gly	ZNF45	0.0221901	0.0155958	0	0.0528896			0.0965712	0.0569801			0.0126159	0.00959785	Gly	Glu	FALSE		3	0	0	1	0	0	0	0	0	0	1	0	0	0	0	0	0	0	0	0	0	0	0	0	0	0	0	0	0	0	0	0	0	0	0	1	0	0	0	0	0	0	0	0	0	0	0	0	0	0	0	0	0	0	0	0	0	0	0	0	0	0	0	0	0	0	32.74	FALSE	FALSE	FALSE	453	0.022
LMO2p.Ala193Thr	LMO2	0.0221873	0.0259929	0.00554213	0.0443746			0.0341219	0.0569801			0.0276487	0.0383914	Thr	Ala	TRUE	1	5	0	0	0	0	0	0	0	3	0	0	0	0	0	0	0	1	0	0	0	0	0	0	0	0	0	0	0	0	0	0	0	0	0	0	0	0	0	0	0	1	0	0	0	0	0	0	0	0	0	0	0	0	0	0	0	0	0	0	0	0	0	0	0	0	0	67.9	FALSE	FALSE	FALSE	453	0.022
NLRP8p.Arg494Trp	NLRP8	0.0221791	0.0259929	0.00253219	0.047867					0.169779	0.169779	0.0159778	0.0191957	Trp	Arg	FALSE		5	0	0	0	2	0	1	0	2	0	0	0	0	0	0	0	0	0	0	0	0	0	0	0	0	0	0	0	0	0	0	0	0	0	0	0	0	0	0	0	0	0	0	0	0	0	0	0	0	0	0	0	0	0	0	0	0	0	0	0	0	0	0	0	0	0	65.42	FALSE	FALSE	FALSE	453	0.022
CTTNBP2p.Arg1266His	CTTNBP2	0.022179	0.0207943	0.00136832	0.0518751	0.0256994	0.116279			0.169779	0.169779	0.0147767	0.00959785	His	Arg	TRUE		4	0	0	0	0	1	1	0	0	0	0	0	0	0	0	0	0	0	0	0	0	0	0	0	0	0	0	0	0	1	0	0	0	0	0	0	0	0	0	0	0	0	0	0	0	0	0	1	0	0	0	0	0	0	0	0	0	0	0	0	0	0	0	0	0	0	48.98	FALSE	FALSE	FALSE	453	0.022
OR5T3p.Met211Ile	OR5T3	0.0221766	0.0155958	0	0.0542921	0.0229205	0.116279					0.0302081	0.0191957	Ile	Met	FALSE		3	0	1	0	0	1	0	0	0	0	0	0	0	0	0	0	0	0	0	0	0	0	0	0	0	1	0	0	0	0	0	0	0	0	0	0	0	0	0	0	0	0	0	0	0	0	0	0	0	0	0	0	0	0	0	0	0	0	0	0	0	0	0	0	0	0	40.12	FALSE	FALSE	FALSE	453	0.022
MED12Lp.Arg636Gln	MED12L	0.0221731	0.0207943	0.0012965	0.0510118			0.0672505	0.11396			0.0234203	0.0191957	Gln	Arg	FALSE		4	0	1	0	0	0	0	0	1	0	0	0	0	0	0	1	0	0	0	0	0	0	0	0	0	0	1	0	0	0	0	0	0	0	0	0	0	0	0	0	0	0	0	0	0	0	0	0	0	0	0	0	0	0	0	0	0	0	0	0	0	0	0	0	0	0	48.65	FALSE	FALSE	FALSE	453	0.022
AADACL2p.Arg355Ter	AADACL2	0.0221685	0.0207943	0.00554213	0.044337							0.0319556	0.0383914	Ter	Arg	FALSE		4	0	0	0	0	0	0	0	4	0	0	0	0	0	0	0	0	0	0	0	0	0	0	0	0	0	0	0	0	0	0	0	0	0	0	0	0	0	0	0	0	0	0	0	0	0	0	0	0	0	0	0	0	0	0	0	0	0	0	0	0	0	0	0	0	0	44.12	FALSE	FALSE	FALSE	453	0.022
ADH6p.Glu339Asp	ADH6	0.0221685	0.0207943	0.00554213	0.044337							0.0319556	0.0383914	Asp	Glu	FALSE		4	0	0	0	0	0	0	0	4	0	0	0	0	0	0	0	0	0	0	0	0	0	0	0	0	0	0	0	0	0	0	0	0	0	0	0	0	0	0	0	0	0	0	0	0	0	0	0	0	0	0	0	0	0	0	0	0	0	0	0	0	0	0	0	0	0	42.9	FALSE	FALSE	FALSE	453	0.022
AMY2Ap.Glu384Ter	AMY2A	0.0221685	0.0207943	0.00554213	0.044337							0.0319556	0.0383914	Ter	Glu	FALSE		4	0	0	0	0	0	0	0	4	0	0	0	0	0	0	0	0	0	0	0	0	0	0	0	0	0	0	0	0	0	0	0	0	0	0	0	0	0	0	0	0	0	0	0	0	0	0	0	0	0	0	0	0	0	0	0	0	0	0	0	0	0	0	0	0	0	44.15	FALSE	FALSE	FALSE	453	0.022
ANAPC15p.Glu113Lys	ANAPC15	0.0221685	0.0207943	0.00554213	0.044337							0.0319556	0.0383914	Lys	Glu	TRUE		4	0	0	0	0	0	0	0	4	0	0	0	0	0	0	0	0	0	0	0	0	0	0	0	0	0	0	0	0	0	0	0	0	0	0	0	0	0	0	0	0	0	0	0	0	0	0	0	0	0	0	0	0	0	0	0	0	0	0	0	0	0	0	0	0	0	42.88	FALSE	FALSE	FALSE	453	0.022
ARHGAP36p.Glu79Lys	ARHGAP36	0.0221685	0.0207943	0.00554213	0.044337							0.0319556	0.0383914	Lys	Glu	TRUE		4	0	0	0	0	0	0	0	4	0	0	0	0	0	0	0	0	0	0	0	0	0	0	0	0	0	0	0	0	0	0	0	0	0	0	0	0	0	0	0	0	0	0	0	0	0	0	0	0	0	0	0	0	0	0	0	0	0	0	0	0	0	0	0	0	0	43.09	FALSE	FALSE	FALSE	453	0.022
ARHGEF33p.Arg46Ile	ARHGEF33	0.0221685	0.0207943	0.00554213	0.044337							0.0319556	0.0383914	Ile	Arg	FALSE		4	0	0	0	0	0	0	0	4	0	0	0	0	0	0	0	0	0	0	0	0	0	0	0	0	0	0	0	0	0	0	0	0	0	0	0	0	0	0	0	0	0	0	0	0	0	0	0	0	0	0	0	0	0	0	0	0	0	0	0	0	0	0	0	0	0	43.23	FALSE	FALSE	FALSE	453	0.022
ASPMp.Ser3425Tyr	ASPM	0.0221685	0.0207943	0.00554213	0.044337							0.0319556	0.0383914	Tyr	Ser	TRUE	2	4	0	0	0	0	0	0	0	4	0	0	0	0	0	0	0	0	0	0	0	0	0	0	0	0	0	0	0	0	0	0	0	0	0	0	0	0	0	0	0	0	0	0	0	0	0	0	0	0	0	0	0	0	0	0	0	0	0	0	0	0	0	0	0	0	0	43.41	FALSE	FALSE	FALSE	453	0.022
AWAT2p.Arg77His	AWAT2	0.0221685	0.0207943	0.00554213	0.044337							0.0319556	0.0383914	His	Arg	TRUE		4	0	0	0	0	0	0	0	4	0	0	0	0	0	0	0	0	0	0	0	0	0	0	0	0	0	0	0	0	0	0	0	0	0	0	0	0	0	0	0	0	0	0	0	0	0	0	0	0	0	0	0	0	0	0	0	0	0	0	0	0	0	0	0	0	0	42.94	FALSE	FALSE	FALSE	453	0.022
C3ORF55p.Asp78Asn	C3ORF55	0.0221685	0.0207943	0.00554213	0.044337							0.0319556	0.0383914	Asn	Asp	FALSE		4	0	0	0	0	0	0	0	4	0	0	0	0	0	0	0	0	0	0	0	0	0	0	0	0	0	0	0	0	0	0	0	0	0	0	0	0	0	0	0	0	0	0	0	0	0	0	0	0	0	0	0	0	0	0	0	0	0	0	0	0	0	0	0	0	0	43.48	FALSE	FALSE	FALSE	453	0.022
C3ORF58p.Leu350Ile	C3ORF58	0.0221685	0.0207943	0.00554213	0.044337							0.0319556	0.0383914	Ile	Leu	FALSE		4	0	0	0	0	0	0	0	4	0	0	0	0	0	0	0	0	0	0	0	0	0	0	0	0	0	0	0	0	0	0	0	0	0	0	0	0	0	0	0	0	0	0	0	0	0	0	0	0	0	0	0	0	0	0	0	0	0	0	0	0	0	0	0	0	0	42.32	FALSE	FALSE	FALSE	453	0.022
C4ORF32p.Phe104Leu	C4ORF32	0.0221685	0.0207943	0.00554213	0.044337							0.0319556	0.0383914	Leu	Phe	FALSE		4	0	0	0	0	0	0	0	4	0	0	0	0	0	0	0	0	0	0	0	0	0	0	0	0	0	0	0	0	0	0	0	0	0	0	0	0	0	0	0	0	0	0	0	0	0	0	0	0	0	0	0	0	0	0	0	0	0	0	0	0	0	0	0	0	0	42.63	FALSE	FALSE	FALSE	453	0.022
CAPNS2p.Arg13Ter	CAPNS2	0.0221685	0.0207943	0.00554213	0.044337							0.0319556	0.0383914	Ter	Arg	FALSE		4	0	0	0	0	0	0	0	4	0	0	0	0	0	0	0	0	0	0	0	0	0	0	0	0	0	0	0	0	0	0	0	0	0	0	0	0	0	0	0	0	0	0	0	0	0	0	0	0	0	0	0	0	0	0	0	0	0	0	0	0	0	0	0	0	0	43.02	FALSE	FALSE	FALSE	453	0.022
CD180p.Asp426Asn	CD180	0.0221685	0.0207943	0.00554213	0.044337							0.0319556	0.0383914	Asn	Asp	FALSE		4	0	0	0	0	0	0	0	4	0	0	0	0	0	0	0	0	0	0	0	0	0	0	0	0	0	0	0	0	0	0	0	0	0	0	0	0	0	0	0	0	0	0	0	0	0	0	0	0	0	0	0	0	0	0	0	0	0	0	0	0	0	0	0	0	0	43.69	FALSE	FALSE	FALSE	453	0.022
CEP350p.Ser491Leu	CEP350	0.0221685	0.0207943	0.00554213	0.044337							0.0319556	0.0383914	Leu	Ser	FALSE		4	0	0	0	0	0	0	0	4	0	0	0	0	0	0	0	0	0	0	0	0	0	0	0	0	0	0	0	0	0	0	0	0	0	0	0	0	0	0	0	0	0	0	0	0	0	0	0	0	0	0	0	0	0	0	0	0	0	0	0	0	0	0	0	0	0	43.54	FALSE	FALSE	FALSE	453	0.022
CHCHD4p.Arg24Gln	CHCHD4	0.0221685	0.0207943	0.00554213	0.044337							0.0319556	0.0383914	Gln	Arg	FALSE		4	0	0	0	0	0	0	0	4	0	0	0	0	0	0	0	0	0	0	0	0	0	0	0	0	0	0	0	0	0	0	0	0	0	0	0	0	0	0	0	0	0	0	0	0	0	0	0	0	0	0	0	0	0	0	0	0	0	0	0	0	0	0	0	0	0	43.6	FALSE	FALSE	FALSE	453	0.022
CHL1p.Glu124Ter	CHL1	0.0221685	0.0207943	0.00554213	0.044337							0.0319556	0.0383914	Ter	Glu	FALSE		4	0	0	0	0	0	0	0	4	0	0	0	0	0	0	0	0	0	0	0	0	0	0	0	0	0	0	0	0	0	0	0	0	0	0	0	0	0	0	0	0	0	0	0	0	0	0	0	0	0	0	0	0	0	0	0	0	0	0	0	0	0	0	0	0	0	43.43	FALSE	FALSE	FALSE	453	0.022
CLCN1p.Glu548Lys	CLCN1	0.0221685	0.0207943	0.00554213	0.044337							0.0319556	0.0383914	Lys	Glu	TRUE		4	0	0	0	0	0	0	0	4	0	0	0	0	0	0	0	0	0	0	0	0	0	0	0	0	0	0	0	0	0	0	0	0	0	0	0	0	0	0	0	0	0	0	0	0	0	0	0	0	0	0	0	0	0	0	0	0	0	0	0	0	0	0	0	0	0	42.97	FALSE	FALSE	FALSE	453	0.022
CUX1p.Arg219Ter	CUX1	0.0221685	0.0207943	0.00554213	0.044337							0.0319556	0.0383914	Ter	Arg	FALSE	1	4	0	0	0	0	0	0	0	4	0	0	0	0	0	0	0	0	0	0	0	0	0	0	0	0	0	0	0	0	0	0	0	0	0	0	0	0	0	0	0	0	0	0	0	0	0	0	0	0	0	0	0	0	0	0	0	0	0	0	0	0	0	0	0	0	0	43.38	FALSE	FALSE	FALSE	453	0.022
DOCK10p.Arg1445Ter	DOCK10	0.0221685	0.0207943	0.00554213	0.044337							0.0319556	0.0383914	Ter	Arg	FALSE		4	0	0	0	0	0	0	0	4	0	0	0	0	0	0	0	0	0	0	0	0	0	0	0	0	0	0	0	0	0	0	0	0	0	0	0	0	0	0	0	0	0	0	0	0	0	0	0	0	0	0	0	0	0	0	0	0	0	0	0	0	0	0	0	0	0	43.15	FALSE	FALSE	FALSE	453	0.022
DOCK4p.Lys1777Asn	DOCK4	0.0221685	0.0207943	0.00554213	0.044337							0.0319556	0.0383914	Asn	Lys	FALSE		4	0	0	0	0	0	0	0	4	0	0	0	0	0	0	0	0	0	0	0	0	0	0	0	0	0	0	0	0	0	0	0	0	0	0	0	0	0	0	0	0	0	0	0	0	0	0	0	0	0	0	0	0	0	0	0	0	0	0	0	0	0	0	0	0	0	43.18	FALSE	FALSE	FALSE	453	0.022
DSG3p.Arg287Ter	DSG3	0.0221685	0.0207943	0.00554213	0.044337							0.0319556	0.0383914	Ter	Arg	FALSE		4	0	0	0	0	0	0	0	4	0	0	0	0	0	0	0	0	0	0	0	0	0	0	0	0	0	0	0	0	0	0	0	0	0	0	0	0	0	0	0	0	0	0	0	0	0	0	0	0	0	0	0	0	0	0	0	0	0	0	0	0	0	0	0	0	0	43.05	FALSE	FALSE	FALSE	453	0.022
DUSP11p.Lys110Asn	DUSP11	0.0221685	0.0207943	0.00554213	0.044337							0.0319556	0.0383914	Asn	Lys	FALSE		4	0	0	0	0	0	0	0	4	0	0	0	0	0	0	0	0	0	0	0	0	0	0	0	0	0	0	0	0	0	0	0	0	0	0	0	0	0	0	0	0	0	0	0	0	0	0	0	0	0	0	0	0	0	0	0	0	0	0	0	0	0	0	0	0	0	42.96	FALSE	FALSE	FALSE	453	0.022
ECT2Lp.Arg685Gln	ECT2L	0.0221685	0.0207943	0.00554213	0.044337							0.0319556	0.0383914	Gln	Arg	FALSE	2	4	0	0	0	0	0	0	0	4	0	0	0	0	0	0	0	0	0	0	0	0	0	0	0	0	0	0	0	0	0	0	0	0	0	0	0	0	0	0	0	0	0	0	0	0	0	0	0	0	0	0	0	0	0	0	0	0	0	0	0	0	0	0	0	0	0	43.31	FALSE	FALSE	FALSE	453	0.022
ERLEC1p.Arg132Trp	ERLEC1	0.0221685	0.0207943	0.00554213	0.044337							0.0319556	0.0383914	Trp	Arg	FALSE		4	0	0	0	0	0	0	0	4	0	0	0	0	0	0	0	0	0	0	0	0	0	0	0	0	0	0	0	0	0	0	0	0	0	0	0	0	0	0	0	0	0	0	0	0	0	0	0	0	0	0	0	0	0	0	0	0	0	0	0	0	0	0	0	0	0	43.35	FALSE	FALSE	FALSE	453	0.022
FBP2p.Glu8Lys	FBP2	0.0221685	0.0207943	0.00554213	0.0498791							0.0319556	0.0383914	Lys	Glu	TRUE		4	0	0	0	0	0	0	0	4	0	0	0	0	0	0	0	0	0	0	0	0	0	0	0	0	0	0	0	0	0	0	0	0	0	0	0	0	0	0	0	0	0	0	0	0	0	0	0	0	0	0	0	0	0	0	0	0	0	0	0	0	0	0	0	0	0	42.41	FALSE	FALSE	FALSE	453	0.022
FECHp.Glu323Lys	FECH	0.0221685	0.0207943	0.00554213	0.044337							0.0319556	0.0383914	Lys	Glu	TRUE		4	0	0	0	0	0	0	0	4	0	0	0	0	0	0	0	0	0	0	0	0	0	0	0	0	0	0	0	0	0	0	0	0	0	0	0	0	0	0	0	0	0	0	0	0	0	0	0	0	0	0	0	0	0	0	0	0	0	0	0	0	0	0	0	0	0	42.78	FALSE	FALSE	FALSE	453	0.022
FIGNL1p.Glu501Lys	FIGNL1	0.0221685	0.0207943	0.00554213	0.044337							0.0319556	0.0383914	Lys	Glu	TRUE		4	0	0	0	0	0	0	0	4	0	0	0	0	0	0	0	0	0	0	0	0	0	0	0	0	0	0	0	0	0	0	0	0	0	0	0	0	0	0	0	0	0	0	0	0	0	0	0	0	0	0	0	0	0	0	0	0	0	0	0	0	0	0	0	0	0	43.13	FALSE	FALSE	FALSE	453	0.022
FILIP1p.Glu1100Lys	FILIP1	0.0221685	0.0207943	0.00554213	0.044337							0.0319556	0.0383914	Lys	Glu	TRUE		4	0	0	0	0	0	0	0	4	0	0	0	0	0	0	0	0	0	0	0	0	0	0	0	0	0	0	0	0	0	0	0	0	0	0	0	0	0	0	0	0	0	0	0	0	0	0	0	0	0	0	0	0	0	0	0	0	0	0	0	0	0	0	0	0	0	43.59	FALSE	FALSE	FALSE	453	0.022
FKBP7p.Phe14Leu	FKBP7	0.0221685	0.0207943	0.00554213	0.044337							0.0319556	0.0383914	Leu	Phe	FALSE		4	0	0	0	0	0	0	0	4	0	0	0	0	0	0	0	0	0	0	0	0	0	0	0	0	0	0	0	0	0	0	0	0	0	0	0	0	0	0	0	0	0	0	0	0	0	0	0	0	0	0	0	0	0	0	0	0	0	0	0	0	0	0	0	0	0	43.2	FALSE	FALSE	FALSE	453	0.022
FOXJ3p.Arg468Gln	FOXJ3	0.0221685	0.0207943	0.00554213	0.044337							0.0319556	0.0383914	Gln	Arg	FALSE		4	0	0	0	0	0	0	0	4	0	0	0	0	0	0	0	0	0	0	0	0	0	0	0	0	0	0	0	0	0	0	0	0	0	0	0	0	0	0	0	0	0	0	0	0	0	0	0	0	0	0	0	0	0	0	0	0	0	0	0	0	0	0	0	0	0	43.59	FALSE	FALSE	FALSE	453	0.022
FTMTp.Ala226Val	FTMT	0.0221685	0.0207943	0.00554213	0.044337							0.0319556	0.0383914	Val	Ala	FALSE		4	0	0	0	0	0	0	0	4	0	0	0	0	0	0	0	0	0	0	0	0	0	0	0	0	0	0	0	0	0	0	0	0	0	0	0	0	0	0	0	0	0	0	0	0	0	0	0	0	0	0	0	0	0	0	0	0	0	0	0	0	0	0	0	0	0	42.89	FALSE	FALSE	FALSE	453	0.022
GIGYF2p.Arg227His	GIGYF2	0.0221685	0.0207943	0.00554213	0.044337							0.0319556	0.0383914	His	Arg	TRUE		4	0	0	0	0	0	0	0	4	0	0	0	0	0	0	0	0	0	0	0	0	0	0	0	0	0	0	0	0	0	0	0	0	0	0	0	0	0	0	0	0	0	0	0	0	0	0	0	0	0	0	0	0	0	0	0	0	0	0	0	0	0	0	0	0	0	43.45	FALSE	FALSE	FALSE	453	0.022
GP1BAp.Glu197Asp	GP1BA	0.0221685	0.0207943	0.00554213	0.044337							0.0319556	0.0383914	Asp	Glu	FALSE		4	0	0	0	0	0	0	0	4	0	0	0	0	0	0	0	0	0	0	0	0	0	0	0	0	0	0	0	0	0	0	0	0	0	0	0	0	0	0	0	0	0	0	0	0	0	0	0	0	0	0	0	0	0	0	0	0	0	0	0	0	0	0	0	0	0	43.41	FALSE	FALSE	FALSE	453	0.022
IGFBP1p.Arg177Gln	IGFBP1	0.0221685	0.0207943	0.00554213	0.044337							0.0319556	0.0383914	Gln	Arg	FALSE		4	0	0	0	0	0	0	0	4	0	0	0	0	0	0	0	0	0	0	0	0	0	0	0	0	0	0	0	0	0	0	0	0	0	0	0	0	0	0	0	0	0	0	0	0	0	0	0	0	0	0	0	0	0	0	0	0	0	0	0	0	0	0	0	0	0	42.99	FALSE	FALSE	FALSE	453	0.022
IGHV3OR16-9p.Lys76Asn	IGHV3OR16-9	0.0221685	0.0207943	0.00554213	0.044337							0.0319556	0.0383914	Asn	Lys	FALSE		4	0	0	0	0	0	0	0	4	0	0	0	0	0	0	0	0	0	0	0	0	0	0	0	0	0	0	0	0	0	0	0	0	0	0	0	0	0	0	0	0	0	0	0	0	0	0	0	0	0	0	0	0	0	0	0	0	0	0	0	0	0	0	0	0	0	42.97	FALSE	FALSE	FALSE	453	0.022
IL1RAPL1p.Arg50Gln	IL1RAPL1	0.0221685	0.0207943	0.00554213	0.044337							0.0319556	0.0383914	Gln	Arg	FALSE		4	0	0	0	0	0	0	0	4	0	0	0	0	0	0	0	0	0	0	0	0	0	0	0	0	0	0	0	0	0	0	0	0	0	0	0	0	0	0	0	0	0	0	0	0	0	0	0	0	0	0	0	0	0	0	0	0	0	0	0	0	0	0	0	0	0	43.12	FALSE	FALSE	FALSE	453	0.022
IL36Bp.Asp150Tyr	IL36B	0.0221685	0.0207943	0.00554213	0.044337							0.0319556	0.0383914	Tyr	Asp	TRUE		4	0	0	0	0	0	0	0	4	0	0	0	0	0	0	0	0	0	0	0	0	0	0	0	0	0	0	0	0	0	0	0	0	0	0	0	0	0	0	0	0	0	0	0	0	0	0	0	0	0	0	0	0	0	0	0	0	0	0	0	0	0	0	0	0	0	43.34	FALSE	FALSE	FALSE	453	0.022
KCMF1p.Arg18Ter	KCMF1	0.0221685	0.0207943	0.00554213	0.044337							0.0319556	0.0383914	Ter	Arg	FALSE		4	0	0	0	0	0	0	0	4	0	0	0	0	0	0	0	0	0	0	0	0	0	0	0	0	0	0	0	0	0	0	0	0	0	0	0	0	0	0	0	0	0	0	0	0	0	0	0	0	0	0	0	0	0	0	0	0	0	0	0	0	0	0	0	0	0	43.05	FALSE	FALSE	FALSE	453	0.022
KIAA0947p.Ser1244Leu	KIAA0947	0.0221685	0.0207943	0.00554213	0.044337							0.0319556	0.0383914	Leu	Ser	FALSE		4	0	0	0	0	0	0	0	4	0	0	0	0	0	0	0	0	0	0	0	0	0	0	0	0	0	0	0	0	0	0	0	0	0	0	0	0	0	0	0	0	0	0	0	0	0	0	0	0	0	0	0	0	0	0	0	0	0	0	0	0	0	0	0	0	0	44.14	FALSE	FALSE	FALSE	453	0.022
KIAA1147p.Ala149Val	KIAA1147	0.0221685	0.0207943	0.00554213	0.044337							0.0319556	0.0383914	Val	Ala	FALSE		4	0	0	0	0	0	0	0	4	0	0	0	0	0	0	0	0	0	0	0	0	0	0	0	0	0	0	0	0	0	0	0	0	0	0	0	0	0	0	0	0	0	0	0	0	0	0	0	0	0	0	0	0	0	0	0	0	0	0	0	0	0	0	0	0	0	43.1	FALSE	FALSE	FALSE	453	0.022
KIF9p.Arg594Gln	KIF9	0.0221685	0.0207943	0.00554213	0.044337							0.0319556	0.0383914	Gln	Arg	FALSE		4	0	0	0	0	0	0	0	4	0	0	0	0	0	0	0	0	0	0	0	0	0	0	0	0	0	0	0	0	0	0	0	0	0	0	0	0	0	0	0	0	0	0	0	0	0	0	0	0	0	0	0	0	0	0	0	0	0	0	0	0	0	0	0	0	0	43.02	FALSE	FALSE	FALSE	453	0.022
L2HGDHp.Arg431His	L2HGDH	0.0221685	0.0207943	0.00554213	0.044337							0.0319556	0.0383914	His	Arg	TRUE		4	0	0	0	0	0	0	0	4	0	0	0	0	0	0	0	0	0	0	0	0	0	0	0	0	0	0	0	0	0	0	0	0	0	0	0	0	0	0	0	0	0	0	0	0	0	0	0	0	0	0	0	0	0	0	0	0	0	0	0	0	0	0	0	0	0	43.06	FALSE	FALSE	FALSE	453	0.022
LDLRAD3p.Asp57Asn	LDLRAD3	0.0221685	0.0207943	0.00554213	0.044337							0.0319556	0.0383914	Asn	Asp	FALSE		4	0	0	0	0	0	0	0	4	0	0	0	0	0	0	0	0	0	0	0	0	0	0	0	0	0	0	0	0	0	0	0	0	0	0	0	0	0	0	0	0	0	0	0	0	0	0	0	0	0	0	0	0	0	0	0	0	0	0	0	0	0	0	0	0	0	43.06	FALSE	FALSE	FALSE	453	0.022
LIN9p.Arg183Trp	LIN9	0.0221685	0.0207943	0.00554213	0.044337							0.0319556	0.0383914	Trp	Arg	FALSE		4	0	0	0	0	0	0	0	4	0	0	0	0	0	0	0	0	0	0	0	0	0	0	0	0	0	0	0	0	0	0	0	0	0	0	0	0	0	0	0	0	0	0	0	0	0	0	0	0	0	0	0	0	0	0	0	0	0	0	0	0	0	0	0	0	0	43.39	FALSE	FALSE	FALSE	453	0.022
LMOD2p.Ser499Tyr	LMOD2	0.0221685	0.0207943	0.00554213	0.044337							0.0319556	0.0383914	Tyr	Ser	TRUE		4	0	0	0	0	0	0	0	4	0	0	0	0	0	0	0	0	0	0	0	0	0	0	0	0	0	0	0	0	0	0	0	0	0	0	0	0	0	0	0	0	0	0	0	0	0	0	0	0	0	0	0	0	0	0	0	0	0	0	0	0	0	0	0	0	0	44.02	FALSE	FALSE	FALSE	453	0.022
LRP12p.Arg172Cys	LRP12	0.0221685	0.0207943	0.00554213	0.044337							0.0319556	0.0383914	Cys	Arg	TRUE		4	0	0	0	0	0	0	0	4	0	0	0	0	0	0	0	0	0	0	0	0	0	0	0	0	0	0	0	0	0	0	0	0	0	0	0	0	0	0	0	0	0	0	0	0	0	0	0	0	0	0	0	0	0	0	0	0	0	0	0	0	0	0	0	0	0	43.78	FALSE	FALSE	FALSE	453	0.022
MED12p.Arg521His	MED12	0.0221685	0.0207943	0.00554213	0.0444756							0.0319556	0.0383914	His	Arg	TRUE	1	4	0	0	0	0	0	0	0	4	0	0	0	0	0	0	0	0	0	0	0	0	0	0	0	0	0	0	0	0	0	0	0	0	0	0	0	0	0	0	0	0	0	0	0	0	0	0	0	0	0	0	0	0	0	0	0	0	0	0	0	0	0	0	0	0	0	43.58	FALSE	FALSE	FALSE	453	0.022
METAP1p.Met329Val	METAP1	0.0221685	0.0207943	0.00554213	0.044337							0.0319556	0.0383914	Val	Met	FALSE		4	0	0	0	0	0	0	0	4	0	0	0	0	0	0	0	0	0	0	0	0	0	0	0	0	0	0	0	0	0	0	0	0	0	0	0	0	0	0	0	0	0	0	0	0	0	0	0	0	0	0	0	0	0	0	0	0	0	0	0	0	0	0	0	0	0	43.76	FALSE	FALSE	FALSE	453	0.022
MIS18BP1p.Phe1085Leu	MIS18BP1	0.0221685	0.0207943	0.00554213	0.044337							0.0319556	0.0383914	Leu	Phe	FALSE		4	0	0	0	0	0	0	0	4	0	0	0	0	0	0	0	0	0	0	0	0	0	0	0	0	0	0	0	0	0	0	0	0	0	0	0	0	0	0	0	0	0	0	0	0	0	0	0	0	0	0	0	0	0	0	0	0	0	0	0	0	0	0	0	0	0	43.21	FALSE	FALSE	FALSE	453	0.022
MOCS1p.Arg319Gln	MOCS1	0.0221685	0.0207943	0.00554213	0.044337							0.0319556	0.0383914	Gln	Arg	FALSE		4	0	0	0	0	0	0	0	4	0	0	0	0	0	0	0	0	0	0	0	0	0	0	0	0	0	0	0	0	0	0	0	0	0	0	0	0	0	0	0	0	0	0	0	0	0	0	0	0	0	0	0	0	0	0	0	0	0	0	0	0	0	0	0	0	0	43.46	FALSE	FALSE	FALSE	453	0.022
MYBPC2p.Lys260Asn	MYBPC2	0.0221685	0.0207943	0.00554213	0.044337							0.0319556	0.0383914	Asn	Lys	FALSE		4	0	0	0	0	0	0	0	4	0	0	0	0	0	0	0	0	0	0	0	0	0	0	0	0	0	0	0	0	0	0	0	0	0	0	0	0	0	0	0	0	0	0	0	0	0	0	0	0	0	0	0	0	0	0	0	0	0	0	0	0	0	0	0	0	0	43.25	FALSE	FALSE	FALSE	453	0.022
NAV1p.Arg1218Ter	NAV1	0.0221685	0.0207943	0.00554213	0.044337							0.0319556	0.0383914	Ter	Arg	FALSE		4	0	0	0	0	0	0	0	4	0	0	0	0	0	0	0	0	0	0	0	0	0	0	0	0	0	0	0	0	0	0	0	0	0	0	0	0	0	0	0	0	0	0	0	0	0	0	0	0	0	0	0	0	0	0	0	0	0	0	0	0	0	0	0	0	0	42.6	FALSE	FALSE	FALSE	453	0.022
NEURL4p.Glu424Lys	NEURL4	0.0221685	0.0207943	0.00554213	0.044337							0.0319556	0.0383914	Lys	Glu	TRUE		4	0	0	0	0	0	0	0	4	0	0	0	0	0	0	0	0	0	0	0	0	0	0	0	0	0	0	0	0	0	0	0	0	0	0	0	0	0	0	0	0	0	0	0	0	0	0	0	0	0	0	0	0	0	0	0	0	0	0	0	0	0	0	0	0	0	43.44	FALSE	FALSE	FALSE	453	0.022
NOL9p.Arg467Ter	NOL9	0.0221685	0.0207943	0.00554213	0.044337							0.0319556	0.0383914	Ter	Arg	FALSE		4	0	0	0	0	0	0	0	4	0	0	0	0	0	0	0	0	0	0	0	0	0	0	0	0	0	0	0	0	0	0	0	0	0	0	0	0	0	0	0	0	0	0	0	0	0	0	0	0	0	0	0	0	0	0	0	0	0	0	0	0	0	0	0	0	0	43.13	FALSE	FALSE	FALSE	453	0.022
NONOp.Arg153Ter	NONO	0.0221685	0.0207943	0.00554213	0.044337							0.0319556	0.0383914	Ter	Arg	FALSE	1	4	0	0	0	0	0	0	0	4	0	0	0	0	0	0	0	0	0	0	0	0	0	0	0	0	0	0	0	0	0	0	0	0	0	0	0	0	0	0	0	0	0	0	0	0	0	0	0	0	0	0	0	0	0	0	0	0	0	0	0	0	0	0	0	0	0	44.03	FALSE	FALSE	FALSE	453	0.022
NOP9p.Arg256His	NOP9	0.0221685	0.0207943	0.00554213	0.044337							0.0319556	0.0383914	His	Arg	TRUE		4	0	0	0	0	0	0	0	4	0	0	0	0	0	0	0	0	0	0	0	0	0	0	0	0	0	0	0	0	0	0	0	0	0	0	0	0	0	0	0	0	0	0	0	0	0	0	0	0	0	0	0	0	0	0	0	0	0	0	0	0	0	0	0	0	0	42.91	FALSE	FALSE	FALSE	453	0.022
OR4M1p.Phe85Leu	OR4M1	0.0221685	0.0207943	0.00554213	0.044337							0.0319556	0.0383914	Leu	Phe	FALSE		4	0	0	0	0	0	0	0	4	0	0	0	0	0	0	0	0	0	0	0	0	0	0	0	0	0	0	0	0	0	0	0	0	0	0	0	0	0	0	0	0	0	0	0	0	0	0	0	0	0	0	0	0	0	0	0	0	0	0	0	0	0	0	0	0	0	43.13	FALSE	FALSE	FALSE	453	0.022
OR6C6p.Glu297Ter	OR6C6	0.0221685	0.0207943	0.00554213	0.044337							0.0319556	0.0383914	Ter	Glu	FALSE		4	0	0	0	0	0	0	0	4	0	0	0	0	0	0	0	0	0	0	0	0	0	0	0	0	0	0	0	0	0	0	0	0	0	0	0	0	0	0	0	0	0	0	0	0	0	0	0	0	0	0	0	0	0	0	0	0	0	0	0	0	0	0	0	0	0	43.38	FALSE	FALSE	FALSE	453	0.022
OSBPL10p.Arg739His	OSBPL10	0.0221685	0.0207943	0.00554213	0.044337							0.0319556	0.0383914	His	Arg	TRUE		4	0	0	0	0	0	0	0	4	0	0	0	0	0	0	0	0	0	0	0	0	0	0	0	0	0	0	0	0	0	0	0	0	0	0	0	0	0	0	0	0	0	0	0	0	0	0	0	0	0	0	0	0	0	0	0	0	0	0	0	0	0	0	0	0	0	44.06	FALSE	FALSE	FALSE	453	0.022
PAK1IP1p.Leu213Ile	PAK1IP1	0.0221685	0.0207943	0.00554213	0.044337							0.0319556	0.0383914	Ile	Leu	FALSE		4	0	0	0	0	0	0	0	4	0	0	0	0	0	0	0	0	0	0	0	0	0	0	0	0	0	0	0	0	0	0	0	0	0	0	0	0	0	0	0	0	0	0	0	0	0	0	0	0	0	0	0	0	0	0	0	0	0	0	0	0	0	0	0	0	0	43.72	FALSE	FALSE	FALSE	453	0.022
PAPSS2p.Glu226Lys	PAPSS2	0.0221685	0.0207943	0.00554213	0.044337							0.0319556	0.0383914	Lys	Glu	TRUE		4	0	0	0	0	0	0	0	4	0	0	0	0	0	0	0	0	0	0	0	0	0	0	0	0	0	0	0	0	0	0	0	0	0	0	0	0	0	0	0	0	0	0	0	0	0	0	0	0	0	0	0	0	0	0	0	0	0	0	0	0	0	0	0	0	0	43.22	FALSE	FALSE	FALSE	453	0.022
PCDHA9p.Lys138Asn	PCDHA9	0.0221685	0.0207943	0.00554213	0.044337							0.0319556	0.0383914	Asn	Lys	FALSE		4	0	0	0	0	0	0	0	4	0	0	0	0	0	0	0	0	0	0	0	0	0	0	0	0	0	0	0	0	0	0	0	0	0	0	0	0	0	0	0	0	0	0	0	0	0	0	0	0	0	0	0	0	0	0	0	0	0	0	0	0	0	0	0	0	0	43.21	FALSE	FALSE	FALSE	453	0.022
PKD1L1p.Phe1621Leu	PKD1L1	0.0221685	0.0207943	0.00554213	0.044337							0.0319556	0.0383914	Leu	Phe	FALSE		4	0	0	0	0	0	0	0	4	0	0	0	0	0	0	0	0	0	0	0	0	0	0	0	0	0	0	0	0	0	0	0	0	0	0	0	0	0	0	0	0	0	0	0	0	0	0	0	0	0	0	0	0	0	0	0	0	0	0	0	0	0	0	0	0	0	43.5	FALSE	FALSE	FALSE	453	0.022
PLA2G4Ep.Arg799Ter	PLA2G4E	0.0221685	0.0207943	0.00554213	0.044337							0.0319556	0.0383914	Ter	Arg	FALSE		4	0	0	0	0	0	0	0	4	0	0	0	0	0	0	0	0	0	0	0	0	0	0	0	0	0	0	0	0	0	0	0	0	0	0	0	0	0	0	0	0	0	0	0	0	0	0	0	0	0	0	0	0	0	0	0	0	0	0	0	0	0	0	0	0	0	42.8	FALSE	FALSE	FALSE	453	0.022
PLD5p.Arg379Ter	PLD5	0.0221685	0.0207943	0.00554213	0.044337							0.0319556	0.0383914	Ter	Arg	FALSE		4	0	0	0	0	0	0	0	4	0	0	0	0	0	0	0	0	0	0	0	0	0	0	0	0	0	0	0	0	0	0	0	0	0	0	0	0	0	0	0	0	0	0	0	0	0	0	0	0	0	0	0	0	0	0	0	0	0	0	0	0	0	0	0	0	0	43.95	FALSE	FALSE	FALSE	453	0.022
PPP4Cp.Glu92Lys	PPP4C	0.0221685	0.0207943	0.00554213	0.044337							0.0319556	0.0383914	Lys	Glu	TRUE		4	0	0	0	0	0	0	0	4	0	0	0	0	0	0	0	0	0	0	0	0	0	0	0	0	0	0	0	0	0	0	0	0	0	0	0	0	0	0	0	0	0	0	0	0	0	0	0	0	0	0	0	0	0	0	0	0	0	0	0	0	0	0	0	0	0	43.14	FALSE	FALSE	FALSE	453	0.022
PSMD12p.Arg123Ter	PSMD12	0.0221685	0.0207943	0.00554213	0.044337							0.0319556	0.0383914	Ter	Arg	FALSE		4	0	0	0	0	0	0	0	4	0	0	0	0	0	0	0	0	0	0	0	0	0	0	0	0	0	0	0	0	0	0	0	0	0	0	0	0	0	0	0	0	0	0	0	0	0	0	0	0	0	0	0	0	0	0	0	0	0	0	0	0	0	0	0	0	0	43.05	FALSE	FALSE	FALSE	453	0.022
PTPDC1p.Phe303Leu	PTPDC1	0.0221685	0.0207943	0.00554213	0.044337							0.0319556	0.0383914	Leu	Phe	FALSE		4	0	0	0	0	0	0	0	4	0	0	0	0	0	0	0	0	0	0	0	0	0	0	0	0	0	0	0	0	0	0	0	0	0	0	0	0	0	0	0	0	0	0	0	0	0	0	0	0	0	0	0	0	0	0	0	0	0	0	0	0	0	0	0	0	0	43.43	FALSE	FALSE	FALSE	453	0.022
RAB8Ap.Arg104Cys	RAB8A	0.0221685	0.0207943	0.00554213	0.044337							0.0319556	0.0383914	Cys	Arg	TRUE		4	0	0	0	0	0	0	0	4	0	0	0	0	0	0	0	0	0	0	0	0	0	0	0	0	0	0	0	0	0	0	0	0	0	0	0	0	0	0	0	0	0	0	0	0	0	0	0	0	0	0	0	0	0	0	0	0	0	0	0	0	0	0	0	0	0	42.68	FALSE	FALSE	FALSE	453	0.022
RANBP6p.Leu405Ile	RANBP6	0.0221685	0.0207943	0.00554213	0.044337							0.0319556	0.0383914	Ile	Leu	FALSE		4	0	0	0	0	0	0	0	4	0	0	0	0	0	0	0	0	0	0	0	0	0	0	0	0	0	0	0	0	0	0	0	0	0	0	0	0	0	0	0	0	0	0	0	0	0	0	0	0	0	0	0	0	0	0	0	0	0	0	0	0	0	0	0	0	0	43.25	FALSE	FALSE	FALSE	453	0.022
RSRC1p.Ser239Tyr	RSRC1	0.0221685	0.0207943	0.00554213	0.044337							0.0319556	0.0383914	Tyr	Ser	TRUE		4	0	0	0	0	0	0	0	4	0	0	0	0	0	0	0	0	0	0	0	0	0	0	0	0	0	0	0	0	0	0	0	0	0	0	0	0	0	0	0	0	0	0	0	0	0	0	0	0	0	0	0	0	0	0	0	0	0	0	0	0	0	0	0	0	0	43.15	FALSE	FALSE	FALSE	453	0.022
SCN9Ap.Phe1788Leu	SCN9A	0.0221685	0.0207943	0.00554213	0.044337							0.0319556	0.0383914	Leu	Phe	FALSE		4	0	0	0	0	0	0	0	4	0	0	0	0	0	0	0	0	0	0	0	0	0	0	0	0	0	0	0	0	0	0	0	0	0	0	0	0	0	0	0	0	0	0	0	0	0	0	0	0	0	0	0	0	0	0	0	0	0	0	0	0	0	0	0	0	0	43.62	FALSE	FALSE	FALSE	453	0.022
SEL1Lp.Arg727Ter	SEL1L	0.0221685	0.0207943	0.00554213	0.044337							0.0319556	0.0383914	Ter	Arg	FALSE		4	0	0	0	0	0	0	0	4	0	0	0	0	0	0	0	0	0	0	0	0	0	0	0	0	0	0	0	0	0	0	0	0	0	0	0	0	0	0	0	0	0	0	0	0	0	0	0	0	0	0	0	0	0	0	0	0	0	0	0	0	0	0	0	0	0	43.29	FALSE	FALSE	FALSE	453	0.022
SLC13A1p.Ser478Tyr	SLC13A1	0.0221685	0.0207943	0.00554213	0.044337							0.0319556	0.0383914	Tyr	Ser	TRUE		4	0	0	0	0	0	0	0	4	0	0	0	0	0	0	0	0	0	0	0	0	0	0	0	0	0	0	0	0	0	0	0	0	0	0	0	0	0	0	0	0	0	0	0	0	0	0	0	0	0	0	0	0	0	0	0	0	0	0	0	0	0	0	0	0	0	43.5	FALSE	FALSE	FALSE	453	0.022
SLC6A18p.Ala274Thr	SLC6A18	0.0221685	0.0207943	0.00554213	0.044337							0.0319556	0.0383914	Thr	Ala	TRUE		4	0	0	0	0	0	0	0	4	0	0	0	0	0	0	0	0	0	0	0	0	0	0	0	0	0	0	0	0	0	0	0	0	0	0	0	0	0	0	0	0	0	0	0	0	0	0	0	0	0	0	0	0	0	0	0	0	0	0	0	0	0	0	0	0	0	42.91	FALSE	FALSE	FALSE	453	0.022
SMAD2p.Ser276Leu	SMAD2	0.0221685	0.0207943	0.00554213	0.044337							0.0319556	0.0383914	Leu	Ser	FALSE	1	4	0	0	0	0	0	0	0	4	0	0	0	0	0	0	0	0	0	0	0	0	0	0	0	0	0	0	0	0	0	0	0	0	0	0	0	0	0	0	0	0	0	0	0	0	0	0	0	0	0	0	0	0	0	0	0	0	0	0	0	0	0	0	0	0	0	43.34	FALSE	FALSE	FALSE	453	0.022
SMC5p.Arg289Cys	SMC5	0.0221685	0.0207943	0.00554213	0.044337							0.0319556	0.0383914	Cys	Arg	TRUE		4	0	0	0	0	0	0	0	4	0	0	0	0	0	0	0	0	0	0	0	0	0	0	0	0	0	0	0	0	0	0	0	0	0	0	0	0	0	0	0	0	0	0	0	0	0	0	0	0	0	0	0	0	0	0	0	0	0	0	0	0	0	0	0	0	0	43.06	FALSE	FALSE	FALSE	453	0.022
SPECC1p.Arg188Gln	SPECC1	0.0221685	0.0207943	0.00554213	0.044337							0.0319556	0.0383914	Gln	Arg	FALSE	2	4	0	0	0	0	0	0	0	4	0	0	0	0	0	0	0	0	0	0	0	0	0	0	0	0	0	0	0	0	0	0	0	0	0	0	0	0	0	0	0	0	0	0	0	0	0	0	0	0	0	0	0	0	0	0	0	0	0	0	0	0	0	0	0	0	0	43.32	FALSE	FALSE	FALSE	453	0.022
STIM2p.Arg580Gln	STIM2	0.0221685	0.0207943	0.00554213	0.044337							0.0319556	0.0383914	Gln	Arg	FALSE		4	0	0	0	0	0	0	0	4	0	0	0	0	0	0	0	0	0	0	0	0	0	0	0	0	0	0	0	0	0	0	0	0	0	0	0	0	0	0	0	0	0	0	0	0	0	0	0	0	0	0	0	0	0	0	0	0	0	0	0	0	0	0	0	0	0	43.67	FALSE	FALSE	FALSE	453	0.022
TAF1p.Arg890Cys	TAF1	0.0221685	0.0207943	0.00554213	0.044337							0.0319556	0.0383914	Cys	Arg	TRUE		4	0	0	0	0	0	0	0	4	0	0	0	0	0	0	0	0	0	0	0	0	0	0	0	0	0	0	0	0	0	0	0	0	0	0	0	0	0	0	0	0	0	0	0	0	0	0	0	0	0	0	0	0	0	0	0	0	0	0	0	0	0	0	0	0	0	42.76	FALSE	FALSE	FALSE	453	0.022
TEX10p.Arg746Gln	TEX10	0.0221685	0.0207943	0.00554213	0.044337							0.0319556	0.0383914	Gln	Arg	FALSE		4	0	0	0	0	0	0	0	4	0	0	0	0	0	0	0	0	0	0	0	0	0	0	0	0	0	0	0	0	0	0	0	0	0	0	0	0	0	0	0	0	0	0	0	0	0	0	0	0	0	0	0	0	0	0	0	0	0	0	0	0	0	0	0	0	0	43.67	FALSE	FALSE	FALSE	453	0.022
TEX2p.Arg625Gln	TEX2	0.0221685	0.0207943	0.00554213	0.044337							0.0319556	0.0383914	Gln	Arg	FALSE		4	0	0	0	0	0	0	0	4	0	0	0	0	0	0	0	0	0	0	0	0	0	0	0	0	0	0	0	0	0	0	0	0	0	0	0	0	0	0	0	0	0	0	0	0	0	0	0	0	0	0	0	0	0	0	0	0	0	0	0	0	0	0	0	0	0	43.26	FALSE	FALSE	FALSE	453	0.022
TGM7p.Ala283Thr	TGM7	0.0221685	0.0207943	0.00554213	0.044337							0.0319556	0.0383914	Thr	Ala	TRUE		4	0	0	0	0	0	0	0	4	0	0	0	0	0	0	0	0	0	0	0	0	0	0	0	0	0	0	0	0	0	0	0	0	0	0	0	0	0	0	0	0	0	0	0	0	0	0	0	0	0	0	0	0	0	0	0	0	0	0	0	0	0	0	0	0	0	43.41	FALSE	FALSE	FALSE	453	0.022
THOC6p.Glu138Asp	THOC6	0.0221685	0.0207943	0.00554213	0.044337							0.0319556	0.0383914	Asp	Glu	FALSE		4	0	0	0	0	0	0	0	4	0	0	0	0	0	0	0	0	0	0	0	0	0	0	0	0	0	0	0	0	0	0	0	0	0	0	0	0	0	0	0	0	0	0	0	0	0	0	0	0	0	0	0	0	0	0	0	0	0	0	0	0	0	0	0	0	0	43.53	FALSE	FALSE	FALSE	453	0.022
TMEM50Ap.Arg94His	TMEM50A	0.0221685	0.0207943	0.00554213	0.044337							0.0319556	0.0383914	His	Arg	TRUE		4	0	0	0	0	0	0	0	4	0	0	0	0	0	0	0	0	0	0	0	0	0	0	0	0	0	0	0	0	0	0	0	0	0	0	0	0	0	0	0	0	0	0	0	0	0	0	0	0	0	0	0	0	0	0	0	0	0	0	0	0	0	0	0	0	0	43.09	FALSE	FALSE	FALSE	453	0.022
TTLL7p.Arg751His	TTLL7	0.0221685	0.0207943	0.00554213	0.044337							0.0319556	0.0383914	His	Arg	TRUE		4	0	0	0	0	0	0	0	4	0	0	0	0	0	0	0	0	0	0	0	0	0	0	0	0	0	0	0	0	0	0	0	0	0	0	0	0	0	0	0	0	0	0	0	0	0	0	0	0	0	0	0	0	0	0	0	0	0	0	0	0	0	0	0	0	0	42.84	FALSE	FALSE	FALSE	453	0.022
UCK2p.Glu100Ter	UCK2	0.0221685	0.0207943	0.00554213	0.044337							0.0319556	0.0383914	Ter	Glu	FALSE		4	0	0	0	0	0	0	0	4	0	0	0	0	0	0	0	0	0	0	0	0	0	0	0	0	0	0	0	0	0	0	0	0	0	0	0	0	0	0	0	0	0	0	0	0	0	0	0	0	0	0	0	0	0	0	0	0	0	0	0	0	0	0	0	0	0	43.65	FALSE	FALSE	FALSE	453	0.022
ZC3H14p.Ser135Leu	ZC3H14	0.0221685	0.0207943	0.00554213	0.044337							0.0319556	0.0383914	Leu	Ser	FALSE		4	0	0	0	0	0	0	0	4	0	0	0	0	0	0	0	0	0	0	0	0	0	0	0	0	0	0	0	0	0	0	0	0	0	0	0	0	0	0	0	0	0	0	0	0	0	0	0	0	0	0	0	0	0	0	0	0	0	0	0	0	0	0	0	0	0	43.53	FALSE	FALSE	FALSE	453	0.022
ZNF180p.Arg569Ile	ZNF180	0.0221685	0.0207943	0.00554213	0.0498791							0.0319556	0.0383914	Ile	Arg	FALSE		4	0	0	0	0	0	0	0	4	0	0	0	0	0	0	0	0	0	0	0	0	0	0	0	0	0	0	0	0	0	0	0	0	0	0	0	0	0	0	0	0	0	0	0	0	0	0	0	0	0	0	0	0	0	0	0	0	0	0	0	0	0	0	0	0	0	42.26	FALSE	FALSE	FALSE	453	0.022
ZNF254p.Ser181Tyr	ZNF254	0.0221685	0.0207943	0.00554213	0.044337							0.0319556	0.0383914	Tyr	Ser	TRUE		4	0	0	0	0	0	0	0	4	0	0	0	0	0	0	0	0	0	0	0	0	0	0	0	0	0	0	0	0	0	0	0	0	0	0	0	0	0	0	0	0	0	0	0	0	0	0	0	0	0	0	0	0	0	0	0	0	0	0	0	0	0	0	0	0	0	43.31	FALSE	FALSE	FALSE	453	0.022
ZNF257p.Arg392Ile	ZNF257	0.0221685	0.0207943	0.00554213	0.044337							0.0319556	0.0383914	Ile	Arg	FALSE		4	0	0	0	0	0	0	0	4	0	0	0	0	0	0	0	0	0	0	0	0	0	0	0	0	0	0	0	0	0	0	0	0	0	0	0	0	0	0	0	0	0	0	0	0	0	0	0	0	0	0	0	0	0	0	0	0	0	0	0	0	0	0	0	0	0	43.75	FALSE	FALSE	FALSE	453	0.022
ZNF396p.Lys315Asn	ZNF396	0.0221685	0.0207943	0.00554213	0.044337							0.0319556	0.0383914	Asn	Lys	FALSE		4	0	0	0	0	0	0	0	4	0	0	0	0	0	0	0	0	0	0	0	0	0	0	0	0	0	0	0	0	0	0	0	0	0	0	0	0	0	0	0	0	0	0	0	0	0	0	0	0	0	0	0	0	0	0	0	0	0	0	0	0	0	0	0	0	0	43.17	FALSE	FALSE	FALSE	453	0.022
ZNF418p.Arg664Gln	ZNF418	0.0221685	0.0207943	0.00554213	0.044337							0.0319556	0.0383914	Gln	Arg	FALSE		4	0	0	0	0	0	0	0	4	0	0	0	0	0	0	0	0	0	0	0	0	0	0	0	0	0	0	0	0	0	0	0	0	0	0	0	0	0	0	0	0	0	0	0	0	0	0	0	0	0	0	0	0	0	0	0	0	0	0	0	0	0	0	0	0	0	43.52	FALSE	FALSE	FALSE	453	0.022
ZNF563p.Arg357Gln	ZNF563	0.0221685	0.0207943	0.00554213	0.044337							0.0319556	0.0383914	Gln	Arg	FALSE		4	0	0	0	0	0	0	0	4	0	0	0	0	0	0	0	0	0	0	0	0	0	0	0	0	0	0	0	0	0	0	0	0	0	0	0	0	0	0	0	0	0	0	0	0	0	0	0	0	0	0	0	0	0	0	0	0	0	0	0	0	0	0	0	0	0	42.27	FALSE	FALSE	FALSE	453	0.022
ZNF674p.Arg517Ile	ZNF674	0.0221685	0.0207943	0.00554213	0.044337							0.0319556	0.0383914	Ile	Arg	FALSE		4	0	0	0	0	0	0	0	4	0	0	0	0	0	0	0	0	0	0	0	0	0	0	0	0	0	0	0	0	0	0	0	0	0	0	0	0	0	0	0	0	0	0	0	0	0	0	0	0	0	0	0	0	0	0	0	0	0	0	0	0	0	0	0	0	0	43	FALSE	FALSE	FALSE	453	0.022
ZNF765p.Ser254Leu	ZNF765	0.0221685	0.0207943	0.00554213	0.044337							0.0319556	0.0383914	Leu	Ser	FALSE		4	0	0	0	0	0	0	0	4	0	0	0	0	0	0	0	0	0	0	0	0	0	0	0	0	0	0	0	0	0	0	0	0	0	0	0	0	0	0	0	0	0	0	0	0	0	0	0	0	0	0	0	0	0	0	0	0	0	0	0	0	0	0	0	0	0	42.85	FALSE	FALSE	FALSE	453	0.022
ZNF778p.Arg385Ter	ZNF778	0.0221685	0.0207943	0.00554213	0.044337							0.0319556	0.0383914	Ter	Arg	FALSE		4	0	0	0	0	0	0	0	4	0	0	0	0	0	0	0	0	0	0	0	0	0	0	0	0	0	0	0	0	0	0	0	0	0	0	0	0	0	0	0	0	0	0	0	0	0	0	0	0	0	0	0	0	0	0	0	0	0	0	0	0	0	0	0	0	0	43.71	FALSE	FALSE	FALSE	453	0.022
ZNF780Bp.Arg717Gln	ZNF780B	0.0221685	0.0207943	0.00554213	0.044337							0.0319556	0.0383914	Gln	Arg	FALSE		4	0	0	0	0	0	0	0	4	0	0	0	0	0	0	0	0	0	0	0	0	0	0	0	0	0	0	0	0	0	0	0	0	0	0	0	0	0	0	0	0	0	0	0	0	0	0	0	0	0	0	0	0	0	0	0	0	0	0	0	0	0	0	0	0	0	42.73	FALSE	FALSE	FALSE	453	0.022
ZNF878p.Arg467His	ZNF878	0.0221685	0.0207943	0.00554213	0.044337							0.0319556	0.0383914	His	Arg	TRUE		4	0	0	0	0	0	0	0	4	0	0	0	0	0	0	0	0	0	0	0	0	0	0	0	0	0	0	0	0	0	0	0	0	0	0	0	0	0	0	0	0	0	0	0	0	0	0	0	0	0	0	0	0	0	0	0	0	0	0	0	0	0	0	0	0	0	42.91	FALSE	FALSE	FALSE	453	0.022
ZNF98p.Arg230Ile	ZNF98	0.0221685	0.0207943	0.00554213	0.044337							0.0319556	0.0383914	Ile	Arg	FALSE		4	0	0	0	0	0	0	0	4	0	0	0	0	0	0	0	0	0	0	0	0	0	0	0	0	0	0	0	0	0	0	0	0	0	0	0	0	0	0	0	0	0	0	0	0	0	0	0	0	0	0	0	0	0	0	0	0	0	0	0	0	0	0	0	0	0	44.21	FALSE	FALSE	FALSE	453	0.022
ZSWIM2p.Leu424Ile	ZSWIM2	0.0221685	0.0207943	0.00554213	0.044337							0.0319556	0.0383914	Ile	Leu	FALSE		4	0	0	0	0	0	0	0	4	0	0	0	0	0	0	0	0	0	0	0	0	0	0	0	0	0	0	0	0	0	0	0	0	0	0	0	0	0	0	0	0	0	0	0	0	0	0	0	0	0	0	0	0	0	0	0	0	0	0	0	0	0	0	0	0	0	42.96	FALSE	FALSE	FALSE	453	0.022
WIPI1p.Ala332Val	WIPI1	0.0221675	0.0155958	0	0.0512599							0.0319542	0.0287936	Val	Ala	FALSE		3	0	0	0	0	1	0	0	0	0	0	0	0	1	0	0	0	0	0	0	0	0	0	0	0	0	0	0	0	0	0	0	1	0	0	0	0	0	0	0	0	0	0	0	0	0	0	0	0	0	0	0	0	0	0	0	0	0	0	0	0	0	0	0	0	0	32.97	FALSE	FALSE	FALSE	453	0.022
AKAP13p.Arg2204Cys	AKAP13	0.0221667	0.0259929	0.00300665	0.047348			0.130693	0.11396			0.0153528	0.0287936	Cys	Arg	TRUE		5	0	0	0	0	0	0	0	1	0	1	0	0	0	0	0	2	0	0	0	0	0	0	0	0	0	0	0	0	0	0	0	0	0	0	0	0	0	0	0	1	0	0	0	0	0	0	0	0	0	0	0	0	0	0	0	0	0	0	0	0	0	0	0	0	0	66.89	FALSE	FALSE	FALSE	453	0.022
BPIFB1p.Val80Ile	BPIFB1	0.0221662	0.0207943	0.0012965	0.0504915			0.111285	0.11396			0.0178172	0.0191957	Ile	Val	FALSE		4	0	0	1	0	0	0	0	0	0	1	0	0	0	0	0	0	0	0	0	0	0	0	1	0	0	1	0	0	0	0	0	0	0	0	0	0	0	0	0	0	0	0	0	0	0	0	0	0	0	0	0	0	0	0	0	0	0	0	0	0	0	0	0	0	0	50.6	FALSE	FALSE	FALSE	453	0.022
CDC20p.Arg445Gln	CDC20	0.0221479	0.0207943	0.00255429	0.049425			0.0965712	0.0569801			0.0196598	0.0287936	Gln	Arg	FALSE		4	0	0	0	0	0	0	0	2	0	1	0	0	0	0	0	1	0	0	0	0	0	0	0	0	0	0	0	0	0	0	0	0	0	0	0	0	0	0	0	0	0	0	0	0	0	0	0	0	0	0	0	0	0	0	0	0	0	0	0	0	0	0	0	0	0	49.18	FALSE	FALSE	FALSE	452	0.022
OR5M9p.Asp230Asn	OR5M9	0.0221479	0.0207943	0.00255429	0.0476761			0.0965712	0.0569801			0.0196598	0.0287936	Asn	Asp	FALSE		4	0	0	0	0	0	0	0	2	0	1	0	0	0	0	0	1	0	0	0	0	0	0	0	0	0	0	0	0	0	0	0	0	0	0	0	0	0	0	0	0	0	0	0	0	0	0	0	0	0	0	0	0	0	0	0	0	0	0	0	0	0	0	0	0	0	49.34	FALSE	FALSE	FALSE	452	0.022
RBMX2p.Ser187Leu	RBMX2	0.0221479	0.0207943	0.00255429	0.049425			0.0965712	0.0569801			0.0196598	0.0287936	Leu	Ser	FALSE		4	0	0	0	0	0	0	0	2	0	1	0	0	0	0	0	1	0	0	0	0	0	0	0	0	0	0	0	0	0	0	0	0	0	0	0	0	0	0	0	0	0	0	0	0	0	0	0	0	0	0	0	0	0	0	0	0	0	0	0	0	0	0	0	0	0	49.77	FALSE	FALSE	FALSE	452	0.022
SLC9A4p.Phe678Leu	SLC9A4	0.0221479	0.0207943	0.00255429	0.0476967			0.0965712	0.0569801			0.0196598	0.0287936	Leu	Phe	FALSE		4	0	0	0	0	0	0	0	2	0	1	0	0	0	0	0	1	0	0	0	0	0	0	0	0	0	0	0	0	0	0	0	0	0	0	0	0	0	0	0	0	0	0	0	0	0	0	0	0	0	0	0	0	0	0	0	0	0	0	0	0	0	0	0	0	0	48.78	FALSE	FALSE	FALSE	452	0.022
TBCCD1p.Arg404His	TBCCD1	0.0221479	0.0207943	0.00255429	0.0480891			0.0965712	0.0569801			0.0196598	0.0287936	His	Arg	TRUE		4	0	0	0	0	0	0	0	2	0	1	0	0	0	0	0	1	0	0	0	0	0	0	0	0	0	0	0	0	0	0	0	0	0	0	0	0	0	0	0	0	0	0	0	0	0	0	0	0	0	0	0	0	0	0	0	0	0	0	0	0	0	0	0	0	0	48.9	FALSE	FALSE	FALSE	452	0.022
EMR3p.Val474Ile	EMR3	0.0221442	0.0207943	0.00107899	0.0520434							0.0303652	0.0287936	Ile	Val	FALSE		4	0	0	1	0	0	0	0	0	1	0	0	0	0	0	0	1	0	0	0	0	0	0	0	0	0	0	0	0	0	0	0	0	0	0	0	0	0	0	0	0	0	0	1	0	0	0	0	0	0	0	0	0	0	0	0	0	0	0	0	0	0	0	0	0	0	49.52	FALSE	FALSE	FALSE	452	0.022
FGF13p.Ala39Val	FGF13	0.0221436	0.0207943	0.000132086	0.0535083							0.0317293	0.0287936	Val	Ala	FALSE		4	0	1	1	0	0	0	0	0	0	0	0	0	0	0	0	1	0	0	0	0	0	0	0	1	0	0	0	0	0	0	0	0	0	0	0	0	0	0	0	0	0	0	0	0	0	0	0	0	0	0	0	0	0	0	0	0	0	0	0	0	0	0	0	0	0	50.17	FALSE	FALSE	FALSE	452	0.022
TNRC6Ap.Asp1896Asn	TNRC6A	0.0221436	0.0207943	0.000132086	0.0530392							0.0317293	0.0287936	Asn	Asp	FALSE		4	0	1	1	0	0	0	0	0	0	0	0	0	0	0	0	1	0	0	0	0	0	0	0	1	0	0	0	0	0	0	0	0	0	0	0	0	0	0	0	0	0	0	0	0	0	0	0	0	0	0	0	0	0	0	0	0	0	0	0	0	0	0	0	0	0	50.29	FALSE	FALSE	FALSE	452	0.022
UNC13Bp.Arg963Gln	UNC13B	0.0221423	0.0207943	0.000569764	0.0518971							0.0310965	0.0287936	Gln	Arg	FALSE		4	0	0	2	0	0	0	0	0	0	0	0	0	1	0	0	0	0	0	0	0	0	0	0	0	0	0	0	0	0	0	0	0	0	0	0	0	0	0	0	0	0	0	0	0	0	0	0	0	1	0	0	0	0	0	0	0	0	0	0	0	0	0	0	0	0	47.57	FALSE	FALSE	FALSE	452	0.022
ACADLp.Arg50Gln	ACADL	0.0221423	0.0155958	0	0.0507306							0.0319177	0.0287936	Gln	Arg	FALSE		3	0	0	1	0	0	0	0	1	0	0	0	0	0	0	0	0	0	0	0	0	0	0	0	0	0	0	0	0	0	0	0	1	0	0	0	0	0	0	0	0	0	0	0	0	0	0	0	0	0	0	0	0	0	0	0	0	0	0	0	0	0	0	0	0	0	32.09	FALSE	FALSE	FALSE	452	0.022
ADAMTS8p.Arg291Cys	ADAMTS8	0.0221423	0.0155958	0	0.0512286							0.0319177	0.0287936	Cys	Arg	TRUE		3	0	0	1	0	0	0	0	1	0	0	0	0	0	0	0	0	0	0	0	0	0	0	0	0	0	0	0	0	0	0	0	1	0	0	0	0	0	0	0	0	0	0	0	0	0	0	0	0	0	0	0	0	0	0	0	0	0	0	0	0	0	0	0	0	0	32.57	FALSE	FALSE	FALSE	452	0.022
ALOX5p.Pro504Leu	ALOX5	0.0221423	0.0155958	0	0.0512286							0.0319177	0.0287936	Leu	Pro	FALSE		3	0	0	1	0	0	0	0	1	0	0	0	0	0	0	0	0	0	0	0	0	0	0	0	0	0	0	0	0	0	0	0	1	0	0	0	0	0	0	0	0	0	0	0	0	0	0	0	0	0	0	0	0	0	0	0	0	0	0	0	0	0	0	0	0	0	32.27	FALSE	FALSE	FALSE	452	0.022
ARHGEF18p.Ala58Val	ARHGEF18	0.0221423	0.0155958	0	0.0512286							0.0319177	0.0287936	Val	Ala	FALSE		3	0	0	1	0	0	0	0	1	0	0	0	0	0	0	0	0	0	0	0	0	0	0	0	0	0	0	0	0	0	0	0	1	0	0	0	0	0	0	0	0	0	0	0	0	0	0	0	0	0	0	0	0	0	0	0	0	0	0	0	0	0	0	0	0	0	32.29	FALSE	FALSE	FALSE	452	0.022
ATG7p.Lys667Asn	ATG7	0.0221423	0.0155958	0	0.0507306							0.0319177	0.0287936	Asn	Lys	FALSE		3	0	0	1	0	0	0	0	1	0	0	0	0	0	0	0	0	0	0	0	0	0	0	0	0	0	0	0	0	0	0	0	1	0	0	0	0	0	0	0	0	0	0	0	0	0	0	0	0	0	0	0	0	0	0	0	0	0	0	0	0	0	0	0	0	0	32.38	FALSE	FALSE	FALSE	452	0.022
CACNA1Bp.Thr1801Met	CACNA1B	0.0221423	0.0155958	0	0.0507306							0.0319177	0.0287936	Met	Thr	FALSE		3	0	0	1	0	0	0	0	1	0	0	0	0	0	0	0	0	0	0	0	0	0	0	0	0	0	0	0	0	0	0	0	1	0	0	0	0	0	0	0	0	0	0	0	0	0	0	0	0	0	0	0	0	0	0	0	0	0	0	0	0	0	0	0	0	0	33.23	FALSE	FALSE	FALSE	452	0.022
CCDC13p.Arg573Trp	CCDC13	0.0221423	0.0155958	0	0.0521326							0.0319177	0.0287936	Trp	Arg	FALSE		3	0	0	1	0	0	0	0	1	0	0	0	0	0	0	0	0	0	0	0	0	0	0	0	0	0	0	0	0	0	0	0	1	0	0	0	0	0	0	0	0	0	0	0	0	0	0	0	0	0	0	0	0	0	0	0	0	0	0	0	0	0	0	0	0	0	32.19	FALSE	FALSE	FALSE	452	0.022
CCDC168p.Thr1219Met	CCDC168	0.0221423	0.0155958	0	0.0512286							0.0319177	0.0287936	Met	Thr	FALSE		3	0	0	1	0	0	0	0	1	0	0	0	0	0	0	0	0	0	0	0	0	0	0	0	0	0	0	0	0	0	0	0	1	0	0	0	0	0	0	0	0	0	0	0	0	0	0	0	0	0	0	0	0	0	0	0	0	0	0	0	0	0	0	0	0	0	32.56	FALSE	FALSE	FALSE	452	0.022
ELMSAN1p.Thr454Met	ELMSAN1	0.0221423	0.0155958	0	0.0507306							0.0319177	0.0287936	Met	Thr	FALSE		3	0	0	1	0	0	0	0	1	0	0	0	0	0	0	0	0	0	0	0	0	0	0	0	0	0	0	0	0	0	0	0	1	0	0	0	0	0	0	0	0	0	0	0	0	0	0	0	0	0	0	0	0	0	0	0	0	0	0	0	0	0	0	0	0	0	31.87	FALSE	FALSE	FALSE	452	0.022
EPHB2p.Arg306His	EPHB2	0.0221423	0.0155958	0	0.0512286							0.0319177	0.0287936	His	Arg	TRUE		3	0	0	1	0	0	0	0	1	0	0	0	0	0	0	0	0	0	0	0	0	0	0	0	0	0	0	0	0	0	0	0	1	0	0	0	0	0	0	0	0	0	0	0	0	0	0	0	0	0	0	0	0	0	0	0	0	0	0	0	0	0	0	0	0	0	32.76	FALSE	FALSE	FALSE	452	0.022
FBXO6p.Arg162Trp	FBXO6	0.0221423	0.0155958	0	0.0507306							0.0319177	0.0287936	Trp	Arg	FALSE		3	0	0	1	0	0	0	0	1	0	0	0	0	0	0	0	0	0	0	0	0	0	0	0	0	0	0	0	0	0	0	0	1	0	0	0	0	0	0	0	0	0	0	0	0	0	0	0	0	0	0	0	0	0	0	0	0	0	0	0	0	0	0	0	0	0	31.83	FALSE	FALSE	FALSE	452	0.022
FKTNp.Arg256Ter	FKTN	0.0221423	0.0155958	0	0.0507306							0.0319177	0.0287936	Ter	Arg	FALSE		3	0	0	1	0	0	0	0	1	0	0	0	0	0	0	0	0	0	0	0	0	0	0	0	0	0	0	0	0	0	0	0	1	0	0	0	0	0	0	0	0	0	0	0	0	0	0	0	0	0	0	0	0	0	0	0	0	0	0	0	0	0	0	0	0	0	32.16	FALSE	FALSE	FALSE	452	0.022
FLT1p.Arg1060Ter	FLT1	0.0221423	0.0155958	0	0.0507306							0.0319177	0.0287936	Ter	Arg	FALSE		3	0	0	1	0	0	0	0	1	0	0	0	0	0	0	0	0	0	0	0	0	0	0	0	0	0	0	0	0	0	0	0	1	0	0	0	0	0	0	0	0	0	0	0	0	0	0	0	0	0	0	0	0	0	0	0	0	0	0	0	0	0	0	0	0	0	31.82	FALSE	FALSE	FALSE	452	0.022
GMIPp.Ala642Thr	GMIP	0.0221423	0.0155958	0	0.0512286							0.0319177	0.0287936	Thr	Ala	TRUE		3	0	0	1	0	0	0	0	1	0	0	0	0	0	0	0	0	0	0	0	0	0	0	0	0	0	0	0	0	0	0	0	1	0	0	0	0	0	0	0	0	0	0	0	0	0	0	0	0	0	0	0	0	0	0	0	0	0	0	0	0	0	0	0	0	0	32.33	FALSE	FALSE	FALSE	452	0.022
HYAL4p.Arg276His	HYAL4	0.0221423	0.0155958	0	0.0512286							0.0319177	0.0287936	His	Arg	TRUE		3	0	0	1	0	0	0	0	1	0	0	0	0	0	0	0	0	0	0	0	0	0	0	0	0	0	0	0	0	0	0	0	1	0	0	0	0	0	0	0	0	0	0	0	0	0	0	0	0	0	0	0	0	0	0	0	0	0	0	0	0	0	0	0	0	0	31.94	FALSE	FALSE	FALSE	452	0.022
IRX6p.Pro426Leu	IRX6	0.0221423	0.0155958	0	0.051609							0.0319177	0.0287936	Leu	Pro	FALSE		3	0	0	1	0	0	0	0	1	0	0	0	0	0	0	0	0	0	0	0	0	0	0	0	0	0	0	0	0	0	0	0	1	0	0	0	0	0	0	0	0	0	0	0	0	0	0	0	0	0	0	0	0	0	0	0	0	0	0	0	0	0	0	0	0	0	32.32	FALSE	FALSE	FALSE	452	0.022
JAG2p.Arg195Cys	JAG2	0.0221423	0.0155958	0	0.0507043							0.0319177	0.0287936	Cys	Arg	TRUE		3	0	0	1	0	0	0	0	1	0	0	0	0	0	0	0	0	0	0	0	0	0	0	0	0	0	0	0	0	0	0	0	1	0	0	0	0	0	0	0	0	0	0	0	0	0	0	0	0	0	0	0	0	0	0	0	0	0	0	0	0	0	0	0	0	0	32.37	FALSE	FALSE	FALSE	452	0.022
KCND2p.Ser24Leu	KCND2	0.0221423	0.0155958	0	0.0498266							0.0319177	0.0287936	Leu	Ser	FALSE		3	0	0	1	0	0	0	0	1	0	0	0	0	0	0	0	0	0	0	0	0	0	0	0	0	0	0	0	0	0	0	0	1	0	0	0	0	0	0	0	0	0	0	0	0	0	0	0	0	0	0	0	0	0	0	0	0	0	0	0	0	0	0	0	0	0	32.49	FALSE	FALSE	FALSE	452	0.022
KCNH1p.Ala470Thr	KCNH1	0.0221423	0.0155958	0	0.0507306							0.0319177	0.0287936	Thr	Ala	TRUE		3	0	0	1	0	0	0	0	1	0	0	0	0	0	0	0	0	0	0	0	0	0	0	0	0	0	0	0	0	0	0	0	1	0	0	0	0	0	0	0	0	0	0	0	0	0	0	0	0	0	0	0	0	0	0	0	0	0	0	0	0	0	0	0	0	0	32.85	FALSE	FALSE	FALSE	452	0.022
KCNT1p.Arg367His	KCNT1	0.0221423	0.0155958	0	0.0507306							0.0319177	0.0287936	His	Arg	TRUE		3	0	0	1	0	0	0	0	1	0	0	0	0	0	0	0	0	0	0	0	0	0	0	0	0	0	0	0	0	0	0	0	1	0	0	0	0	0	0	0	0	0	0	0	0	0	0	0	0	0	0	0	0	0	0	0	0	0	0	0	0	0	0	0	0	0	32.19	FALSE	FALSE	FALSE	452	0.022
KIRREL3p.Arg185Ter	KIRREL3	0.0221423	0.0155958	0	0.0507306							0.0319177	0.0287936	Ter	Arg	FALSE		3	0	0	1	0	0	0	0	1	0	0	0	0	0	0	0	0	0	0	0	0	0	0	0	0	0	0	0	0	0	0	0	1	0	0	0	0	0	0	0	0	0	0	0	0	0	0	0	0	0	0	0	0	0	0	0	0	0	0	0	0	0	0	0	0	0	32.71	FALSE	FALSE	FALSE	452	0.022
LOXHD1p.Glu918Lys	LOXHD1	0.0221423	0.0155958	0	0.0498266							0.0319177	0.0287936	Lys	Glu	TRUE		3	0	0	1	0	0	0	0	1	0	0	0	0	0	0	0	0	0	0	0	0	0	0	0	0	0	0	0	0	0	0	0	1	0	0	0	0	0	0	0	0	0	0	0	0	0	0	0	0	0	0	0	0	0	0	0	0	0	0	0	0	0	0	0	0	0	32.55	FALSE	FALSE	FALSE	452	0.022
MASTLp.Arg656Gln	MASTL	0.0221423	0.0155958	0	0.0512286							0.0319177	0.0287936	Gln	Arg	FALSE		3	0	0	1	0	0	0	0	1	0	0	0	0	0	0	0	0	0	0	0	0	0	0	0	0	0	0	0	0	0	0	0	1	0	0	0	0	0	0	0	0	0	0	0	0	0	0	0	0	0	0	0	0	0	0	0	0	0	0	0	0	0	0	0	0	0	32.38	FALSE	FALSE	FALSE	452	0.022
MROH8p.Val840Ile	MROH8	0.0221423	0.0155958	0	0.0507306							0.0319177	0.0287936	Ile	Val	FALSE		3	0	0	1	0	0	0	0	1	0	0	0	0	0	0	0	0	0	0	0	0	0	0	0	0	0	0	0	0	0	0	0	1	0	0	0	0	0	0	0	0	0	0	0	0	0	0	0	0	0	0	0	0	0	0	0	0	0	0	0	0	0	0	0	0	0	32.65	FALSE	FALSE	FALSE	452	0.022
NCAM2p.Arg199His	NCAM2	0.0221423	0.0155958	0	0.0507306							0.0319177	0.0287936	His	Arg	TRUE		3	0	0	1	0	0	0	0	1	0	0	0	0	0	0	0	0	0	0	0	0	0	0	0	0	0	0	0	0	0	0	0	1	0	0	0	0	0	0	0	0	0	0	0	0	0	0	0	0	0	0	0	0	0	0	0	0	0	0	0	0	0	0	0	0	0	32.71	FALSE	FALSE	FALSE	452	0.022
PRODH2p.Pro338Leu	PRODH2	0.0221423	0.0155958	0	0.0507306							0.0319177	0.0287936	Leu	Pro	FALSE		3	0	0	1	0	0	0	0	1	0	0	0	0	0	0	0	0	0	0	0	0	0	0	0	0	0	0	0	0	0	0	0	1	0	0	0	0	0	0	0	0	0	0	0	0	0	0	0	0	0	0	0	0	0	0	0	0	0	0	0	0	0	0	0	0	0	32.87	FALSE	FALSE	FALSE	452	0.022
PTCHD2p.Ala938Thr	PTCHD2	0.0221423	0.0155958	0	0.0512286							0.0319177	0.0287936	Thr	Ala	TRUE		3	0	0	1	0	0	0	0	1	0	0	0	0	0	0	0	0	0	0	0	0	0	0	0	0	0	0	0	0	0	0	0	1	0	0	0	0	0	0	0	0	0	0	0	0	0	0	0	0	0	0	0	0	0	0	0	0	0	0	0	0	0	0	0	0	0	31.88	FALSE	FALSE	FALSE	452	0.022
RYR2p.Arg807Ter	RYR2	0.0221423	0.0155958	0	0.0507043							0.0319177	0.0287936	Ter	Arg	FALSE		3	0	0	1	0	0	0	0	1	0	0	0	0	0	0	0	0	0	0	0	0	0	0	0	0	0	0	0	0	0	0	0	1	0	0	0	0	0	0	0	0	0	0	0	0	0	0	0	0	0	0	0	0	0	0	0	0	0	0	0	0	0	0	0	0	0	32.21	FALSE	FALSE	FALSE	452	0.022
SMARCC1p.Arg323Gln	SMARCC1	0.0221423	0.0155958	0	0.0512286							0.0319177	0.0287936	Gln	Arg	FALSE		3	0	0	1	0	0	0	0	1	0	0	0	0	0	0	0	0	0	0	0	0	0	0	0	0	0	0	0	0	0	0	0	1	0	0	0	0	0	0	0	0	0	0	0	0	0	0	0	0	0	0	0	0	0	0	0	0	0	0	0	0	0	0	0	0	0	31.66	FALSE	FALSE	FALSE	452	0.022
SMG6p.Arg603His	SMG6	0.0221423	0.0155958	0	0.0507043							0.0319177	0.0287936	His	Arg	TRUE		3	0	0	1	0	0	0	0	1	0	0	0	0	0	0	0	0	0	0	0	0	0	0	0	0	0	0	0	0	0	0	0	1	0	0	0	0	0	0	0	0	0	0	0	0	0	0	0	0	0	0	0	0	0	0	0	0	0	0	0	0	0	0	0	0	0	32.35	FALSE	FALSE	FALSE	452	0.022
SPDYE3p.Arg481His	SPDYE3	0.0221423	0.0155958	0	0.0512286							0.0319177	0.0287936	His	Arg	TRUE		3	0	0	1	0	0	0	0	1	0	0	0	0	0	0	0	0	0	0	0	0	0	0	0	0	0	0	0	0	0	0	0	1	0	0	0	0	0	0	0	0	0	0	0	0	0	0	0	0	0	0	0	0	0	0	0	0	0	0	0	0	0	0	0	0	0	31.97	FALSE	FALSE	FALSE	452	0.022
STAT1p.Arg56His	STAT1	0.0221423	0.0155958	0	0.0512286							0.0319177	0.0287936	His	Arg	TRUE		3	0	0	1	0	0	0	0	1	0	0	0	0	0	0	0	0	0	0	0	0	0	0	0	0	0	0	0	0	0	0	0	1	0	0	0	0	0	0	0	0	0	0	0	0	0	0	0	0	0	0	0	0	0	0	0	0	0	0	0	0	0	0	0	0	0	32.62	FALSE	FALSE	FALSE	452	0.022
STAT5Ap.Ala630Thr	STAT5A	0.0221423	0.0155958	0	0.050743							0.0319177	0.0287936	Thr	Ala	TRUE		3	0	0	1	0	0	0	0	1	0	0	0	0	0	0	0	0	0	0	0	0	0	0	0	0	0	0	0	0	0	0	0	1	0	0	0	0	0	0	0	0	0	0	0	0	0	0	0	0	0	0	0	0	0	0	0	0	0	0	0	0	0	0	0	0	0	31.83	FALSE	FALSE	FALSE	452	0.022
URB1p.Ala2267Thr	URB1	0.0221423	0.0155958	0	0.0516345							0.0319177	0.0287936	Thr	Ala	TRUE		3	0	0	1	0	0	0	0	1	0	0	0	0	0	0	0	0	0	0	0	0	0	0	0	0	0	0	0	0	0	0	0	1	0	0	0	0	0	0	0	0	0	0	0	0	0	0	0	0	0	0	0	0	0	0	0	0	0	0	0	0	0	0	0	0	0	32.18	FALSE	FALSE	FALSE	452	0.022
USP9Xp.Ala479Val	USP9X	0.0221423	0.0155958	0	0.0507043							0.0319177	0.0287936	Val	Ala	FALSE	2	3	0	0	1	0	0	0	0	1	0	0	0	0	0	0	0	0	0	0	0	0	0	0	0	0	0	0	0	0	0	0	0	1	0	0	0	0	0	0	0	0	0	0	0	0	0	0	0	0	0	0	0	0	0	0	0	0	0	0	0	0	0	0	0	0	0	31.93	FALSE	FALSE	FALSE	452	0.022
ZXDAp.Ala334Val	ZXDA	0.0221423	0.0155958	0	0.0507306							0.0319177	0.0287936	Val	Ala	FALSE		3	0	0	1	0	0	0	0	1	0	0	0	0	0	0	0	0	0	0	0	0	0	0	0	0	0	0	0	0	0	0	0	1	0	0	0	0	0	0	0	0	0	0	0	0	0	0	0	0	0	0	0	0	0	0	0	0	0	0	0	0	0	0	0	0	0	33.7	FALSE	FALSE	FALSE	452	0.022
CRB1p.Gly104Trp	CRB1	0.022142	0.0155958	0	0.0536721	0.134957	0.116279					0.0215595	0.0191957	Trp	Gly	FALSE		3	0	1	0	0	0	0	0	0	0	0	1	0	0	0	0	0	0	0	0	0	0	0	0	0	0	0	0	1	0	0	0	0	0	0	0	0	0	0	0	0	0	0	0	0	0	0	0	0	0	0	0	0	0	0	0	0	0	0	0	0	0	0	0	0	0	35.28	FALSE	FALSE	FALSE	452	0.022
MPPED2p.Gly176Cys	MPPED2	0.022142	0.0155958	0	0.0514695	0.134957	0.116279					0.0215595	0.0191957	Cys	Gly	TRUE		3	0	1	0	0	0	0	0	0	0	0	1	0	0	0	0	0	0	0	0	0	0	0	0	0	0	0	0	1	0	0	0	0	0	0	0	0	0	0	0	0	0	0	0	0	0	0	0	0	0	0	0	0	0	0	0	0	0	0	0	0	0	0	0	0	0	36.11	FALSE	FALSE	FALSE	452	0.022
NCK2p.Leu67Ile	NCK2	0.022142	0.0155958	0	0.0535259	0.134957	0.116279					0.0215595	0.0191957	Ile	Leu	FALSE		3	0	1	0	0	0	0	0	0	0	0	1	0	0	0	0	0	0	0	0	0	0	0	0	0	0	0	0	1	0	0	0	0	0	0	0	0	0	0	0	0	0	0	0	0	0	0	0	0	0	0	0	0	0	0	0	0	0	0	0	0	0	0	0	0	0	34.92	FALSE	FALSE	FALSE	452	0.022
NPLp.Gly199Val	NPL	0.022142	0.0155958	0	0.0527866	0.134957	0.116279					0.0215595	0.0191957	Val	Gly	FALSE		3	0	1	0	0	0	0	0	0	0	0	1	0	0	0	0	0	0	0	0	0	0	0	0	0	0	0	0	1	0	0	0	0	0	0	0	0	0	0	0	0	0	0	0	0	0	0	0	0	0	0	0	0	0	0	0	0	0	0	0	0	0	0	0	0	0	35.73	FALSE	FALSE	FALSE	452	0.022
PRIMA1p.Gly92Trp	PRIMA1	0.022142	0.0155958	0	0.0522158	0.134957	0.116279					0.0215595	0.0191957	Trp	Gly	FALSE		3	0	1	0	0	0	0	0	0	0	0	1	0	0	0	0	0	0	0	0	0	0	0	0	0	0	0	0	1	0	0	0	0	0	0	0	0	0	0	0	0	0	0	0	0	0	0	0	0	0	0	0	0	0	0	0	0	0	0	0	0	0	0	0	0	0	35.29	FALSE	FALSE	FALSE	452	0.022
SYNPOp.Arg535Ser	SYNPO	0.022142	0.0155958	0	0.0542576	0.134957	0.116279					0.0215595	0.0191957	Ser	Arg	TRUE		3	0	1	0	0	0	0	0	0	0	0	1	0	0	0	0	0	0	0	0	0	0	0	0	0	0	0	0	1	0	0	0	0	0	0	0	0	0	0	0	0	0	0	0	0	0	0	0	0	0	0	0	0	0	0	0	0	0	0	0	0	0	0	0	0	0	36.15	FALSE	FALSE	FALSE	452	0.022
ABI3BPp.Pro507Leu	ABI3BP	0.0221334	0.0155958	0	0.0525122			0.0525369	0.0569801			0.0252319	0.0191957	Leu	Pro	FALSE		3	0	0	2	0	0	0	0	0	0	0	0	0	0	0	1	0	0	0	0	0	0	0	0	0	0	0	0	0	0	0	0	0	0	0	0	0	0	0	0	0	0	0	0	0	0	0	0	0	0	0	0	0	0	0	0	0	0	0	0	0	0	0	0	0	0	32.85	FALSE	FALSE	FALSE	452	0.022
ACTL7Ap.Ala199Thr	ACTL7A	0.0221334	0.0155958	0	0.0525122			0.0525369	0.0569801			0.0252319	0.0191957	Thr	Ala	TRUE		3	0	0	2	0	0	0	0	0	0	0	0	0	0	0	1	0	0	0	0	0	0	0	0	0	0	0	0	0	0	0	0	0	0	0	0	0	0	0	0	0	0	0	0	0	0	0	0	0	0	0	0	0	0	0	0	0	0	0	0	0	0	0	0	0	0	33.57	FALSE	FALSE	FALSE	452	0.022
ADCY8p.Arg312Trp	ADCY8	0.0221334	0.0155958	0	0.0525122			0.0525369	0.0569801			0.0252319	0.0191957	Trp	Arg	FALSE		3	0	0	2	0	0	0	0	0	0	0	0	0	0	0	1	0	0	0	0	0	0	0	0	0	0	0	0	0	0	0	0	0	0	0	0	0	0	0	0	0	0	0	0	0	0	0	0	0	0	0	0	0	0	0	0	0	0	0	0	0	0	0	0	0	0	33.15	FALSE	FALSE	FALSE	452	0.022
ADCY8p.Arg344Trp	ADCY8	0.0221334	0.0155958	0	0.0525122			0.0525369	0.0569801			0.0252319	0.0191957	Trp	Arg	FALSE		3	0	0	2	0	0	0	0	0	0	0	0	0	0	0	1	0	0	0	0	0	0	0	0	0	0	0	0	0	0	0	0	0	0	0	0	0	0	0	0	0	0	0	0	0	0	0	0	0	0	0	0	0	0	0	0	0	0	0	0	0	0	0	0	0	0	33.03	FALSE	FALSE	FALSE	452	0.022
ALKp.Arg395His	ALK	0.0221334	0.0155958	0	0.0525122			0.0525369	0.0569801			0.0252319	0.0191957	His	Arg	TRUE	1	3	0	0	2	0	0	0	0	0	0	0	0	0	0	0	1	0	0	0	0	0	0	0	0	0	0	0	0	0	0	0	0	0	0	0	0	0	0	0	0	0	0	0	0	0	0	0	0	0	0	0	0	0	0	0	0	0	0	0	0	0	0	0	0	0	0	32.42	TRUE	FALSE	FALSE	452	0.022
ATP8B4p.Ala618Val	ATP8B4	0.0221334	0.0155958	0	0.0525122			0.0525369	0.0569801			0.0252319	0.0191957	Val	Ala	FALSE		3	0	0	2	0	0	0	0	0	0	0	0	0	0	0	1	0	0	0	0	0	0	0	0	0	0	0	0	0	0	0	0	0	0	0	0	0	0	0	0	0	0	0	0	0	0	0	0	0	0	0	0	0	0	0	0	0	0	0	0	0	0	0	0	0	0	34.16	FALSE	FALSE	FALSE	452	0.022
BCKDKp.Arg131Cys	BCKDK	0.0221334	0.0155958	0	0.0530188			0.0525369	0.0569801			0.0252319	0.0191957	Cys	Arg	TRUE		3	0	0	2	0	0	0	0	0	0	0	0	0	0	0	1	0	0	0	0	0	0	0	0	0	0	0	0	0	0	0	0	0	0	0	0	0	0	0	0	0	0	0	0	0	0	0	0	0	0	0	0	0	0	0	0	0	0	0	0	0	0	0	0	0	0	33.66	FALSE	FALSE	FALSE	452	0.022
BMPERp.Arg332His	BMPER	0.0221334	0.0155958	0	0.0525122			0.0525369	0.0569801			0.0252319	0.0191957	His	Arg	TRUE		3	0	0	2	0	0	0	0	0	0	0	0	0	0	0	1	0	0	0	0	0	0	0	0	0	0	0	0	0	0	0	0	0	0	0	0	0	0	0	0	0	0	0	0	0	0	0	0	0	0	0	0	0	0	0	0	0	0	0	0	0	0	0	0	0	0	32.79	FALSE	FALSE	FALSE	452	0.022
CACNA1Hp.Val1397Met	CACNA1H	0.0221334	0.0155958	0	0.0525122			0.0525369	0.0569801			0.0252319	0.0191957	Met	Val	FALSE		3	0	0	2	0	0	0	0	0	0	0	0	0	0	0	1	0	0	0	0	0	0	0	0	0	0	0	0	0	0	0	0	0	0	0	0	0	0	0	0	0	0	0	0	0	0	0	0	0	0	0	0	0	0	0	0	0	0	0	0	0	0	0	0	0	0	32.79	FALSE	FALSE	FALSE	452	0.022
CATSPER1p.Arg371His	CATSPER1	0.0221334	0.0155958	0	0.0525122			0.0525369	0.0569801			0.0252319	0.0191957	His	Arg	TRUE		3	0	0	2	0	0	0	0	0	0	0	0	0	0	0	1	0	0	0	0	0	0	0	0	0	0	0	0	0	0	0	0	0	0	0	0	0	0	0	0	0	0	0	0	0	0	0	0	0	0	0	0	0	0	0	0	0	0	0	0	0	0	0	0	0	0	33.08	FALSE	FALSE	FALSE	452	0.022
CCDC19p.Arg362Trp	CCDC19	0.0221334	0.0155958	0	0.0525122			0.0525369	0.0569801			0.0252319	0.0191957	Trp	Arg	FALSE		3	0	0	2	0	0	0	0	0	0	0	0	0	0	0	1	0	0	0	0	0	0	0	0	0	0	0	0	0	0	0	0	0	0	0	0	0	0	0	0	0	0	0	0	0	0	0	0	0	0	0	0	0	0	0	0	0	0	0	0	0	0	0	0	0	0	33.39	FALSE	FALSE	FALSE	452	0.022
CCDC27p.Arg458Gln	CCDC27	0.0221334	0.0155958	0	0.0525122			0.0525369	0.0569801			0.0252319	0.0191957	Gln	Arg	FALSE		3	0	0	2	0	0	0	0	0	0	0	0	0	0	0	1	0	0	0	0	0	0	0	0	0	0	0	0	0	0	0	0	0	0	0	0	0	0	0	0	0	0	0	0	0	0	0	0	0	0	0	0	0	0	0	0	0	0	0	0	0	0	0	0	0	0	33.56	FALSE	FALSE	FALSE	452	0.022
CCDC50p.Arg263Gln	CCDC50	0.0221334	0.0155958	0	0.0525122			0.0525369	0.0569801			0.0252319	0.0191957	Gln	Arg	FALSE		3	0	0	2	0	0	0	0	0	0	0	0	0	0	0	1	0	0	0	0	0	0	0	0	0	0	0	0	0	0	0	0	0	0	0	0	0	0	0	0	0	0	0	0	0	0	0	0	0	0	0	0	0	0	0	0	0	0	0	0	0	0	0	0	0	0	32.61	FALSE	FALSE	FALSE	452	0.022
CCNA1p.Val359Ile	CCNA1	0.0221334	0.0155958	0	0.0525122			0.0525369	0.0569801			0.0252319	0.0191957	Ile	Val	FALSE		3	0	0	2	0	0	0	0	0	0	0	0	0	0	0	1	0	0	0	0	0	0	0	0	0	0	0	0	0	0	0	0	0	0	0	0	0	0	0	0	0	0	0	0	0	0	0	0	0	0	0	0	0	0	0	0	0	0	0	0	0	0	0	0	0	0	33.12	FALSE	FALSE	FALSE	452	0.022
CHCHD2p.Ala79Thr	CHCHD2	0.0221334	0.0155958	0	0.0525122			0.0525369	0.0569801			0.0252319	0.0191957	Thr	Ala	TRUE		3	0	0	2	0	0	0	0	0	0	0	0	0	0	0	1	0	0	0	0	0	0	0	0	0	0	0	0	0	0	0	0	0	0	0	0	0	0	0	0	0	0	0	0	0	0	0	0	0	0	0	0	0	0	0	0	0	0	0	0	0	0	0	0	0	0	33.51	FALSE	FALSE	FALSE	452	0.022
CHD4p.Arg1340His	CHD4	0.0221334	0.0155958	0	0.0494804			0.0525369	0.0569801			0.0252319	0.0191957	His	Arg	TRUE	1	3	0	0	2	0	0	0	0	0	0	0	0	0	0	0	1	0	0	0	0	0	0	0	0	0	0	0	0	0	0	0	0	0	0	0	0	0	0	0	0	0	0	0	0	0	0	0	0	0	0	0	0	0	0	0	0	0	0	0	0	0	0	0	0	0	0	33.22	FALSE	TRUE	FALSE	452	0.022
CHST10p.Val241Met	CHST10	0.0221334	0.0155958	0	0.0525122			0.0525369	0.0569801			0.0252319	0.0191957	Met	Val	FALSE		3	0	0	2	0	0	0	0	0	0	0	0	0	0	0	1	0	0	0	0	0	0	0	0	0	0	0	0	0	0	0	0	0	0	0	0	0	0	0	0	0	0	0	0	0	0	0	0	0	0	0	0	0	0	0	0	0	0	0	0	0	0	0	0	0	0	33.01	FALSE	FALSE	FALSE	452	0.022
CNGA2p.Arg193Ter	CNGA2	0.0221334	0.0155958	0	0.0525122			0.0525369	0.0569801			0.0252319	0.0191957	Ter	Arg	FALSE		3	0	0	2	0	0	0	0	0	0	0	0	0	0	0	1	0	0	0	0	0	0	0	0	0	0	0	0	0	0	0	0	0	0	0	0	0	0	0	0	0	0	0	0	0	0	0	0	0	0	0	0	0	0	0	0	0	0	0	0	0	0	0	0	0	0	32.76	FALSE	FALSE	FALSE	452	0.022
COL22A1p.Arg1466Trp	COL22A1	0.0221334	0.0155958	0	0.0525122			0.0525369	0.0569801			0.0252319	0.0191957	Trp	Arg	FALSE		3	0	0	2	0	0	0	0	0	0	0	0	0	0	0	1	0	0	0	0	0	0	0	0	0	0	0	0	0	0	0	0	0	0	0	0	0	0	0	0	0	0	0	0	0	0	0	0	0	0	0	0	0	0	0	0	0	0	0	0	0	0	0	0	0	0	33.17	FALSE	FALSE	FALSE	452	0.022
COL4A2p.Val564Ile	COL4A2	0.0221334	0.0155958	0	0.0525122			0.0525369	0.0569801			0.0252319	0.0191957	Ile	Val	FALSE		3	0	0	2	0	0	0	0	0	0	0	0	0	0	0	1	0	0	0	0	0	0	0	0	0	0	0	0	0	0	0	0	0	0	0	0	0	0	0	0	0	0	0	0	0	0	0	0	0	0	0	0	0	0	0	0	0	0	0	0	0	0	0	0	0	0	33.58	FALSE	FALSE	FALSE	452	0.022
COL6A2p.Thr142Met	COL6A2	0.0221334	0.0155958	0	0.0525122			0.0525369	0.0569801			0.0252319	0.0191957	Met	Thr	FALSE		3	0	0	2	0	0	0	0	0	0	0	0	0	0	0	1	0	0	0	0	0	0	0	0	0	0	0	0	0	0	0	0	0	0	0	0	0	0	0	0	0	0	0	0	0	0	0	0	0	0	0	0	0	0	0	0	0	0	0	0	0	0	0	0	0	0	33.14	FALSE	FALSE	FALSE	452	0.022
CSNK1A1Lp.Arg264His	CSNK1A1L	0.0221334	0.0155958	0	0.0525122			0.0525369	0.0569801			0.0252319	0.0191957	His	Arg	TRUE		3	0	0	2	0	0	0	0	0	0	0	0	0	0	0	1	0	0	0	0	0	0	0	0	0	0	0	0	0	0	0	0	0	0	0	0	0	0	0	0	0	0	0	0	0	0	0	0	0	0	0	0	0	0	0	0	0	0	0	0	0	0	0	0	0	0	32.51	FALSE	FALSE	FALSE	452	0.022
DHX16p.Arg171His	DHX16	0.0221334	0.0155958	0	0.0525122			0.0525369	0.0569801			0.0252319	0.0191957	His	Arg	TRUE		3	0	0	2	0	0	0	0	0	0	0	0	0	0	0	1	0	0	0	0	0	0	0	0	0	0	0	0	0	0	0	0	0	0	0	0	0	0	0	0	0	0	0	0	0	0	0	0	0	0	0	0	0	0	0	0	0	0	0	0	0	0	0	0	0	0	33.08	FALSE	FALSE	FALSE	452	0.022
DHX30p.Arg155His	DHX30	0.0221334	0.0155958	0	0.0525122			0.0525369	0.0569801			0.0252319	0.0191957	His	Arg	TRUE		3	0	0	2	0	0	0	0	0	0	0	0	0	0	0	1	0	0	0	0	0	0	0	0	0	0	0	0	0	0	0	0	0	0	0	0	0	0	0	0	0	0	0	0	0	0	0	0	0	0	0	0	0	0	0	0	0	0	0	0	0	0	0	0	0	0	32.99	FALSE	FALSE	FALSE	452	0.022
DOK4p.Asp118Asn	DOK4	0.0221334	0.0155958	0	0.0525122			0.0525369	0.0569801			0.0252319	0.0191957	Asn	Asp	FALSE		3	0	0	2	0	0	0	0	0	0	0	0	0	0	0	1	0	0	0	0	0	0	0	0	0	0	0	0	0	0	0	0	0	0	0	0	0	0	0	0	0	0	0	0	0	0	0	0	0	0	0	0	0	0	0	0	0	0	0	0	0	0	0	0	0	0	33.46	FALSE	FALSE	FALSE	452	0.022
DSTp.Arg4272Ter	DST	0.0221334	0.0155958	0	0.0525122			0.0525369	0.0569801			0.0252319	0.0191957	Ter	Arg	FALSE		3	0	0	2	0	0	0	0	0	0	0	0	0	0	0	1	0	0	0	0	0	0	0	0	0	0	0	0	0	0	0	0	0	0	0	0	0	0	0	0	0	0	0	0	0	0	0	0	0	0	0	0	0	0	0	0	0	0	0	0	0	0	0	0	0	0	33.23	FALSE	FALSE	FALSE	452	0.022
DTNAp.Arg434Trp	DTNA	0.0221334	0.0155958	0	0.0525122			0.0525369	0.0569801			0.0252319	0.0191957	Trp	Arg	FALSE		3	0	0	2	0	0	0	0	0	0	0	0	0	0	0	1	0	0	0	0	0	0	0	0	0	0	0	0	0	0	0	0	0	0	0	0	0	0	0	0	0	0	0	0	0	0	0	0	0	0	0	0	0	0	0	0	0	0	0	0	0	0	0	0	0	0	32.52	FALSE	FALSE	FALSE	452	0.022
ENPEPp.Gly50Arg	ENPEP	0.0221334	0.0155958	0	0.0525122			0.0525369	0.0569801			0.0252319	0.0191957	Arg	Gly	TRUE		3	0	0	2	0	0	0	0	0	0	0	0	0	0	0	1	0	0	0	0	0	0	0	0	0	0	0	0	0	0	0	0	0	0	0	0	0	0	0	0	0	0	0	0	0	0	0	0	0	0	0	0	0	0	0	0	0	0	0	0	0	0	0	0	0	0	33.31	FALSE	FALSE	FALSE	452	0.022
FAM19A5p.Thr130Met	FAM19A5	0.0221334	0.0155958	0	0.0494026			0.0525369	0.0569801			0.0252319	0.0191957	Met	Thr	FALSE		3	0	0	2	0	0	0	0	0	0	0	0	0	0	0	1	0	0	0	0	0	0	0	0	0	0	0	0	0	0	0	0	0	0	0	0	0	0	0	0	0	0	0	0	0	0	0	0	0	0	0	0	0	0	0	0	0	0	0	0	0	0	0	0	0	0	33.04	FALSE	FALSE	FALSE	452	0.022
FBXO38p.Arg1158Cys	FBXO38	0.0221334	0.0155958	0	0.0525122			0.0525369	0.0569801			0.0252319	0.0191957	Cys	Arg	TRUE		3	0	0	2	0	0	0	0	0	0	0	0	0	0	0	1	0	0	0	0	0	0	0	0	0	0	0	0	0	0	0	0	0	0	0	0	0	0	0	0	0	0	0	0	0	0	0	0	0	0	0	0	0	0	0	0	0	0	0	0	0	0	0	0	0	0	33.47	FALSE	FALSE	FALSE	452	0.022
GAL3ST1p.Ala355Thr	GAL3ST1	0.0221334	0.0155958	0	0.0530188			0.0525369	0.0569801			0.0252319	0.0191957	Thr	Ala	TRUE		3	0	0	2	0	0	0	0	0	0	0	0	0	0	0	1	0	0	0	0	0	0	0	0	0	0	0	0	0	0	0	0	0	0	0	0	0	0	0	0	0	0	0	0	0	0	0	0	0	0	0	0	0	0	0	0	0	0	0	0	0	0	0	0	0	0	33.17	FALSE	FALSE	FALSE	452	0.022
GALNT13p.Arg265His	GALNT13	0.0221334	0.0155958	0	0.0530188			0.0525369	0.0569801			0.0252319	0.0191957	His	Arg	TRUE		3	0	0	2	0	0	0	0	0	0	0	0	0	0	0	1	0	0	0	0	0	0	0	0	0	0	0	0	0	0	0	0	0	0	0	0	0	0	0	0	0	0	0	0	0	0	0	0	0	0	0	0	0	0	0	0	0	0	0	0	0	0	0	0	0	0	33.4	FALSE	FALSE	FALSE	452	0.022
GATAD2Bp.Arg228Trp	GATAD2B	0.0221334	0.0155958	0	0.0525122			0.0525369	0.0569801			0.0252319	0.0191957	Trp	Arg	FALSE		3	0	0	2	0	0	0	0	0	0	0	0	0	0	0	1	0	0	0	0	0	0	0	0	0	0	0	0	0	0	0	0	0	0	0	0	0	0	0	0	0	0	0	0	0	0	0	0	0	0	0	0	0	0	0	0	0	0	0	0	0	0	0	0	0	0	33.43	FALSE	FALSE	FALSE	452	0.022
H1FNTp.Arg110Trp	H1FNT	0.0221334	0.0155958	0	0.0525122			0.0525369	0.0569801			0.0252319	0.0191957	Trp	Arg	FALSE		3	0	0	2	0	0	0	0	0	0	0	0	0	0	0	1	0	0	0	0	0	0	0	0	0	0	0	0	0	0	0	0	0	0	0	0	0	0	0	0	0	0	0	0	0	0	0	0	0	0	0	0	0	0	0	0	0	0	0	0	0	0	0	0	0	0	33.23	FALSE	FALSE	FALSE	452	0.022
HK3p.Val472Met	HK3	0.0221334	0.0155958	0	0.0525122			0.0525369	0.0569801			0.0252319	0.0191957	Met	Val	FALSE		3	0	0	2	0	0	0	0	0	0	0	0	0	0	0	1	0	0	0	0	0	0	0	0	0	0	0	0	0	0	0	0	0	0	0	0	0	0	0	0	0	0	0	0	0	0	0	0	0	0	0	0	0	0	0	0	0	0	0	0	0	0	0	0	0	0	32.33	FALSE	FALSE	FALSE	452	0.022
HLXp.Ala225Thr	HLX	0.0221334	0.0155958	0	0.0525122			0.0525369	0.0569801			0.0252319	0.0191957	Thr	Ala	TRUE		3	0	0	2	0	0	0	0	0	0	0	0	0	0	0	1	0	0	0	0	0	0	0	0	0	0	0	0	0	0	0	0	0	0	0	0	0	0	0	0	0	0	0	0	0	0	0	0	0	0	0	0	0	0	0	0	0	0	0	0	0	0	0	0	0	0	32.89	FALSE	FALSE	FALSE	452	0.022
ITPK1p.Asp68Asn	ITPK1	0.0221334	0.0155958	0	0.0525122			0.0525369	0.0569801			0.0252319	0.0191957	Asn	Asp	FALSE		3	0	0	2	0	0	0	0	0	0	0	0	0	0	0	1	0	0	0	0	0	0	0	0	0	0	0	0	0	0	0	0	0	0	0	0	0	0	0	0	0	0	0	0	0	0	0	0	0	0	0	0	0	0	0	0	0	0	0	0	0	0	0	0	0	0	32.86	FALSE	FALSE	FALSE	452	0.022
JAKMIP3p.Arg703Gln	JAKMIP3	0.0221334	0.0155958	0	0.0525122			0.0525369	0.0569801			0.0252319	0.0191957	Gln	Arg	FALSE		3	0	0	2	0	0	0	0	0	0	0	0	0	0	0	1	0	0	0	0	0	0	0	0	0	0	0	0	0	0	0	0	0	0	0	0	0	0	0	0	0	0	0	0	0	0	0	0	0	0	0	0	0	0	0	0	0	0	0	0	0	0	0	0	0	0	33.63	FALSE	FALSE	FALSE	452	0.022
KIAA1377p.Arg89Ter	KIAA1377	0.0221334	0.0155958	0	0.0530188			0.0525369	0.0569801			0.0252319	0.0191957	Ter	Arg	FALSE		3	0	0	2	0	0	0	0	0	0	0	0	0	0	0	1	0	0	0	0	0	0	0	0	0	0	0	0	0	0	0	0	0	0	0	0	0	0	0	0	0	0	0	0	0	0	0	0	0	0	0	0	0	0	0	0	0	0	0	0	0	0	0	0	0	0	34.02	FALSE	FALSE	FALSE	452	0.022
KIF13Bp.Ala1143Thr	KIF13B	0.0221334	0.0155958	0	0.0525122			0.0525369	0.0569801			0.0252319	0.0191957	Thr	Ala	TRUE		3	0	0	2	0	0	0	0	0	0	0	0	0	0	0	1	0	0	0	0	0	0	0	0	0	0	0	0	0	0	0	0	0	0	0	0	0	0	0	0	0	0	0	0	0	0	0	0	0	0	0	0	0	0	0	0	0	0	0	0	0	0	0	0	0	0	32.25	FALSE	FALSE	FALSE	452	0.022
KLHL17p.Asp457Asn	KLHL17	0.0221334	0.0155958	0	0.0525122			0.0525369	0.0569801			0.0252319	0.0191957	Asn	Asp	FALSE		3	0	0	2	0	0	0	0	0	0	0	0	0	0	0	1	0	0	0	0	0	0	0	0	0	0	0	0	0	0	0	0	0	0	0	0	0	0	0	0	0	0	0	0	0	0	0	0	0	0	0	0	0	0	0	0	0	0	0	0	0	0	0	0	0	0	33.23	FALSE	FALSE	FALSE	452	0.022
KRT34p.Ala415Thr	KRT34	0.0221334	0.0155958	0	0.0525122			0.0525369	0.0569801			0.0252319	0.0191957	Thr	Ala	TRUE		3	0	0	2	0	0	0	0	0	0	0	0	0	0	0	1	0	0	0	0	0	0	0	0	0	0	0	0	0	0	0	0	0	0	0	0	0	0	0	0	0	0	0	0	0	0	0	0	0	0	0	0	0	0	0	0	0	0	0	0	0	0	0	0	0	0	33.38	FALSE	FALSE	FALSE	452	0.022
KRT37p.Thr326Met	KRT37	0.0221334	0.0155958	0	0.0525122			0.0525369	0.0569801			0.0252319	0.0191957	Met	Thr	FALSE		3	0	0	2	0	0	0	0	0	0	0	0	0	0	0	1	0	0	0	0	0	0	0	0	0	0	0	0	0	0	0	0	0	0	0	0	0	0	0	0	0	0	0	0	0	0	0	0	0	0	0	0	0	0	0	0	0	0	0	0	0	0	0	0	0	0	34.11	FALSE	FALSE	FALSE	452	0.022
KRTAP4-1p.Arg133Cys	KRTAP4-1	0.0221334	0.0155958	0	0.0525122			0.0525369	0.0569801			0.0252319	0.0191957	Cys	Arg	TRUE		3	0	0	2	0	0	0	0	0	0	0	0	0	0	0	1	0	0	0	0	0	0	0	0	0	0	0	0	0	0	0	0	0	0	0	0	0	0	0	0	0	0	0	0	0	0	0	0	0	0	0	0	0	0	0	0	0	0	0	0	0	0	0	0	0	0	33.19	FALSE	FALSE	FALSE	452	0.022
LMBR1Lp.Arg295Trp	LMBR1L	0.0221334	0.0155958	0	0.0525122			0.0525369	0.0569801			0.0252319	0.0191957	Trp	Arg	FALSE		3	0	0	2	0	0	0	0	0	0	0	0	0	0	0	1	0	0	0	0	0	0	0	0	0	0	0	0	0	0	0	0	0	0	0	0	0	0	0	0	0	0	0	0	0	0	0	0	0	0	0	0	0	0	0	0	0	0	0	0	0	0	0	0	0	0	33.49	FALSE	FALSE	FALSE	452	0.022
LUC7L3p.Arg396Gln	LUC7L3	0.0221334	0.0155958	0	0.0525122			0.0525369	0.0569801			0.0252319	0.0191957	Gln	Arg	FALSE		3	0	0	2	0	0	0	0	0	0	0	0	0	0	0	1	0	0	0	0	0	0	0	0	0	0	0	0	0	0	0	0	0	0	0	0	0	0	0	0	0	0	0	0	0	0	0	0	0	0	0	0	0	0	0	0	0	0	0	0	0	0	0	0	0	0	32.96	FALSE	FALSE	FALSE	452	0.022
MADDp.Arg72Trp	MADD	0.0221334	0.0155958	0	0.0525122			0.0525369	0.0569801			0.0252319	0.0191957	Trp	Arg	FALSE		3	0	0	2	0	0	0	0	0	0	0	0	0	0	0	1	0	0	0	0	0	0	0	0	0	0	0	0	0	0	0	0	0	0	0	0	0	0	0	0	0	0	0	0	0	0	0	0	0	0	0	0	0	0	0	0	0	0	0	0	0	0	0	0	0	0	33.79	FALSE	FALSE	FALSE	452	0.022
MAML1p.Arg668Cys	MAML1	0.0221334	0.0155958	0	0.0525122			0.0525369	0.0569801			0.0252319	0.0191957	Cys	Arg	TRUE		3	0	0	2	0	0	0	0	0	0	0	0	0	0	0	1	0	0	0	0	0	0	0	0	0	0	0	0	0	0	0	0	0	0	0	0	0	0	0	0	0	0	0	0	0	0	0	0	0	0	0	0	0	0	0	0	0	0	0	0	0	0	0	0	0	0	33.41	FALSE	FALSE	FALSE	452	0.022
MAST3p.Val952Ile	MAST3	0.0221334	0.0155958	0	0.0525122			0.0525369	0.0569801			0.0252319	0.0191957	Ile	Val	FALSE		3	0	0	2	0	0	0	0	0	0	0	0	0	0	0	1	0	0	0	0	0	0	0	0	0	0	0	0	0	0	0	0	0	0	0	0	0	0	0	0	0	0	0	0	0	0	0	0	0	0	0	0	0	0	0	0	0	0	0	0	0	0	0	0	0	0	33.49	FALSE	FALSE	FALSE	452	0.022
MED25p.Thr503Met	MED25	0.0221334	0.0155958	0	0.0530188			0.0525369	0.0569801			0.0252319	0.0191957	Met	Thr	FALSE		3	0	0	2	0	0	0	0	0	0	0	0	0	0	0	1	0	0	0	0	0	0	0	0	0	0	0	0	0	0	0	0	0	0	0	0	0	0	0	0	0	0	0	0	0	0	0	0	0	0	0	0	0	0	0	0	0	0	0	0	0	0	0	0	0	0	33.22	FALSE	FALSE	FALSE	452	0.022
METTL22p.Asp167Asn	METTL22	0.0221334	0.0155958	0	0.0525122			0.0525369	0.0569801			0.0252319	0.0191957	Asn	Asp	FALSE		3	0	0	2	0	0	0	0	0	0	0	0	0	0	0	1	0	0	0	0	0	0	0	0	0	0	0	0	0	0	0	0	0	0	0	0	0	0	0	0	0	0	0	0	0	0	0	0	0	0	0	0	0	0	0	0	0	0	0	0	0	0	0	0	0	0	33.93	FALSE	FALSE	FALSE	452	0.022
MYO1Gp.Thr315Met	MYO1G	0.0221334	0.0155958	0	0.0525122			0.0525369	0.0569801			0.0252319	0.0191957	Met	Thr	FALSE		3	0	0	2	0	0	0	0	0	0	0	0	0	0	0	1	0	0	0	0	0	0	0	0	0	0	0	0	0	0	0	0	0	0	0	0	0	0	0	0	0	0	0	0	0	0	0	0	0	0	0	0	0	0	0	0	0	0	0	0	0	0	0	0	0	0	32.59	FALSE	FALSE	FALSE	452	0.022
N4BP2L1p.Arg171Ter	N4BP2L1	0.0221334	0.0155958	0	0.0525122			0.0525369	0.0569801			0.0252319	0.0191957	Ter	Arg	FALSE		3	0	0	2	0	0	0	0	0	0	0	0	0	0	0	1	0	0	0	0	0	0	0	0	0	0	0	0	0	0	0	0	0	0	0	0	0	0	0	0	0	0	0	0	0	0	0	0	0	0	0	0	0	0	0	0	0	0	0	0	0	0	0	0	0	0	33.43	FALSE	FALSE	FALSE	452	0.022
NAV3p.Arg855Gln	NAV3	0.0221334	0.0155958	0	0.0525122			0.0525369	0.0569801			0.0252319	0.0191957	Gln	Arg	FALSE		3	0	0	2	0	0	0	0	0	0	0	0	0	0	0	1	0	0	0	0	0	0	0	0	0	0	0	0	0	0	0	0	0	0	0	0	0	0	0	0	0	0	0	0	0	0	0	0	0	0	0	0	0	0	0	0	0	0	0	0	0	0	0	0	0	0	33.93	FALSE	FALSE	FALSE	452	0.022
NFKB1p.Val677Ile	NFKB1	0.0221334	0.0155958	0	0.0525122			0.0525369	0.0569801			0.0252319	0.0191957	Ile	Val	FALSE		3	0	0	2	0	0	0	0	0	0	0	0	0	0	0	1	0	0	0	0	0	0	0	0	0	0	0	0	0	0	0	0	0	0	0	0	0	0	0	0	0	0	0	0	0	0	0	0	0	0	0	0	0	0	0	0	0	0	0	0	0	0	0	0	0	0	34.09	FALSE	FALSE	FALSE	452	0.022
NYAP1p.Arg201Gln	NYAP1	0.0221334	0.0155958	0	0.0525122			0.0525369	0.0569801			0.0252319	0.0191957	Gln	Arg	FALSE		3	0	0	2	0	0	0	0	0	0	0	0	0	0	0	1	0	0	0	0	0	0	0	0	0	0	0	0	0	0	0	0	0	0	0	0	0	0	0	0	0	0	0	0	0	0	0	0	0	0	0	0	0	0	0	0	0	0	0	0	0	0	0	0	0	0	33.62	FALSE	FALSE	FALSE	452	0.022
OLFML2Bp.Arg731His	OLFML2B	0.0221334	0.0155958	0	0.0530188			0.0525369	0.0569801			0.0252319	0.0191957	His	Arg	TRUE		3	0	0	2	0	0	0	0	0	0	0	0	0	0	0	1	0	0	0	0	0	0	0	0	0	0	0	0	0	0	0	0	0	0	0	0	0	0	0	0	0	0	0	0	0	0	0	0	0	0	0	0	0	0	0	0	0	0	0	0	0	0	0	0	0	0	33.22	FALSE	FALSE	FALSE	452	0.022
OR2L13p.Phe176Leu	OR2L13	0.0221334	0.0155958	0	0.0525122			0.0525369	0.0569801			0.0252319	0.0191957	Leu	Phe	FALSE		3	0	0	2	0	0	0	0	0	0	0	0	0	0	0	1	0	0	0	0	0	0	0	0	0	0	0	0	0	0	0	0	0	0	0	0	0	0	0	0	0	0	0	0	0	0	0	0	0	0	0	0	0	0	0	0	0	0	0	0	0	0	0	0	0	0	33.19	FALSE	FALSE	FALSE	452	0.022
PATE1p.Arg26Ile	PATE1	0.0221334	0.0155958	0	0.0525122			0.0525369	0.0569801			0.0252319	0.0191957	Ile	Arg	FALSE		3	0	0	2	0	0	0	0	0	0	0	0	0	0	0	1	0	0	0	0	0	0	0	0	0	0	0	0	0	0	0	0	0	0	0	0	0	0	0	0	0	0	0	0	0	0	0	0	0	0	0	0	0	0	0	0	0	0	0	0	0	0	0	0	0	0	33.22	FALSE	FALSE	FALSE	452	0.022
PCCAp.Arg486Ter	PCCA	0.0221334	0.0155958	0	0.0525122			0.0525369	0.0569801			0.0252319	0.0191957	Ter	Arg	FALSE		3	0	0	2	0	0	0	0	0	0	0	0	0	0	0	1	0	0	0	0	0	0	0	0	0	0	0	0	0	0	0	0	0	0	0	0	0	0	0	0	0	0	0	0	0	0	0	0	0	0	0	0	0	0	0	0	0	0	0	0	0	0	0	0	0	0	33.2	FALSE	FALSE	FALSE	452	0.022
PCDHA13p.Arg47His	PCDHA13	0.0221334	0.0155958	0	0.0525122			0.0525369	0.0569801			0.0252319	0.0191957	His	Arg	TRUE		3	0	0	2	0	0	0	0	0	0	0	0	0	0	0	1	0	0	0	0	0	0	0	0	0	0	0	0	0	0	0	0	0	0	0	0	0	0	0	0	0	0	0	0	0	0	0	0	0	0	0	0	0	0	0	0	0	0	0	0	0	0	0	0	0	0	33.46	FALSE	FALSE	FALSE	452	0.022
PCDHA2p.Thr692Met	PCDHA2	0.0221334	0.0155958	0	0.0525122			0.0525369	0.0569801			0.0252319	0.0191957	Met	Thr	FALSE		3	0	0	2	0	0	0	0	0	0	0	0	0	0	0	1	0	0	0	0	0	0	0	0	0	0	0	0	0	0	0	0	0	0	0	0	0	0	0	0	0	0	0	0	0	0	0	0	0	0	0	0	0	0	0	0	0	0	0	0	0	0	0	0	0	0	32.46	FALSE	FALSE	FALSE	452	0.022
PCDHB8p.Val334Ile	PCDHB8	0.0221334	0.0155958	0	0.0525122			0.0525369	0.0569801			0.0252319	0.0191957	Ile	Val	FALSE		3	0	0	2	0	0	0	0	0	0	0	0	0	0	0	1	0	0	0	0	0	0	0	0	0	0	0	0	0	0	0	0	0	0	0	0	0	0	0	0	0	0	0	0	0	0	0	0	0	0	0	0	0	0	0	0	0	0	0	0	0	0	0	0	0	0	33.5	FALSE	FALSE	FALSE	452	0.022
PCSK2p.Thr285Met	PCSK2	0.0221334	0.0155958	0	0.0525122			0.0525369	0.0569801			0.0252319	0.0191957	Met	Thr	FALSE		3	0	0	2	0	0	0	0	0	0	0	0	0	0	0	1	0	0	0	0	0	0	0	0	0	0	0	0	0	0	0	0	0	0	0	0	0	0	0	0	0	0	0	0	0	0	0	0	0	0	0	0	0	0	0	0	0	0	0	0	0	0	0	0	0	0	32.99	FALSE	FALSE	FALSE	452	0.022
PIK3CAp.Glu418Lys	PIK3CA	0.0221334	0.0155958	0	0.0525122			0.0525369	0.0569801			0.0252319	0.0191957	Lys	Glu	TRUE	1	3	0	0	2	0	0	0	0	0	0	0	0	0	0	0	1	0	0	0	0	0	0	0	0	0	0	0	0	0	0	0	0	0	0	0	0	0	0	0	0	0	0	0	0	0	0	0	0	0	0	0	0	0	0	0	0	0	0	0	0	0	0	0	0	0	0	32.65	FALSE	FALSE	TRUE	452	0.022
PLCB1p.Arg101His	PLCB1	0.0221334	0.0155958	0	0.0525122			0.0525369	0.0569801			0.0252319	0.0191957	His	Arg	TRUE		3	0	0	2	0	0	0	0	0	0	0	0	0	0	0	1	0	0	0	0	0	0	0	0	0	0	0	0	0	0	0	0	0	0	0	0	0	0	0	0	0	0	0	0	0	0	0	0	0	0	0	0	0	0	0	0	0	0	0	0	0	0	0	0	0	0	33.48	FALSE	FALSE	FALSE	452	0.022
PPFIA4p.Arg266His	PPFIA4	0.0221334	0.0155958	0	0.0530188			0.0525369	0.0569801			0.0252319	0.0191957	His	Arg	TRUE		3	0	0	2	0	0	0	0	0	0	0	0	0	0	0	1	0	0	0	0	0	0	0	0	0	0	0	0	0	0	0	0	0	0	0	0	0	0	0	0	0	0	0	0	0	0	0	0	0	0	0	0	0	0	0	0	0	0	0	0	0	0	0	0	0	0	32.98	FALSE	FALSE	FALSE	452	0.022
PTCH1p.Val1081Met	PTCH1	0.0221334	0.0155958	0	0.0525122			0.0525369	0.0569801			0.0252319	0.0191957	Met	Val	FALSE	1	3	0	0	2	0	0	0	0	0	0	0	0	0	0	0	1	0	0	0	0	0	0	0	0	0	0	0	0	0	0	0	0	0	0	0	0	0	0	0	0	0	0	0	0	0	0	0	0	0	0	0	0	0	0	0	0	0	0	0	0	0	0	0	0	0	0	32.63	FALSE	FALSE	FALSE	452	0.022
PTPRFp.Arg216Cys	PTPRF	0.0221334	0.0155958	0	0.0530188			0.0525369	0.0569801			0.0252319	0.0191957	Cys	Arg	TRUE		3	0	0	2	0	0	0	0	0	0	0	0	0	0	0	1	0	0	0	0	0	0	0	0	0	0	0	0	0	0	0	0	0	0	0	0	0	0	0	0	0	0	0	0	0	0	0	0	0	0	0	0	0	0	0	0	0	0	0	0	0	0	0	0	0	0	32.97	FALSE	FALSE	FALSE	452	0.022
RFX6p.Arg385Gln	RFX6	0.0221334	0.0155958	0	0.0525122			0.0525369	0.0569801			0.0252319	0.0191957	Gln	Arg	FALSE		3	0	0	2	0	0	0	0	0	0	0	0	0	0	0	1	0	0	0	0	0	0	0	0	0	0	0	0	0	0	0	0	0	0	0	0	0	0	0	0	0	0	0	0	0	0	0	0	0	0	0	0	0	0	0	0	0	0	0	0	0	0	0	0	0	0	32.99	FALSE	FALSE	FALSE	452	0.022
RTN1p.Pro392Leu	RTN1	0.0221334	0.0155958	0	0.0530188			0.0525369	0.0569801			0.0252319	0.0191957	Leu	Pro	FALSE		3	0	0	2	0	0	0	0	0	0	0	0	0	0	0	1	0	0	0	0	0	0	0	0	0	0	0	0	0	0	0	0	0	0	0	0	0	0	0	0	0	0	0	0	0	0	0	0	0	0	0	0	0	0	0	0	0	0	0	0	0	0	0	0	0	0	32.6	FALSE	FALSE	FALSE	452	0.022
SCAF11p.Arg965Trp	SCAF11	0.0221334	0.0155958	0	0.0494026			0.0525369	0.0569801			0.0252319	0.0191957	Trp	Arg	FALSE		3	0	0	2	0	0	0	0	0	0	0	0	0	0	0	1	0	0	0	0	0	0	0	0	0	0	0	0	0	0	0	0	0	0	0	0	0	0	0	0	0	0	0	0	0	0	0	0	0	0	0	0	0	0	0	0	0	0	0	0	0	0	0	0	0	0	33.04	FALSE	FALSE	FALSE	452	0.022
SCN7Ap.Gly904Arg	SCN7A	0.0221334	0.0155958	0	0.0525122			0.0525369	0.0569801			0.0252319	0.0191957	Arg	Gly	TRUE		3	0	0	2	0	0	0	0	0	0	0	0	0	0	0	1	0	0	0	0	0	0	0	0	0	0	0	0	0	0	0	0	0	0	0	0	0	0	0	0	0	0	0	0	0	0	0	0	0	0	0	0	0	0	0	0	0	0	0	0	0	0	0	0	0	0	32.23	FALSE	FALSE	FALSE	452	0.022
SDK1p.Gly358Arg	SDK1	0.0221334	0.0155958	0	0.0530188			0.0525369	0.0569801			0.0252319	0.0191957	Arg	Gly	TRUE		3	0	0	2	0	0	0	0	0	0	0	0	0	0	0	1	0	0	0	0	0	0	0	0	0	0	0	0	0	0	0	0	0	0	0	0	0	0	0	0	0	0	0	0	0	0	0	0	0	0	0	0	0	0	0	0	0	0	0	0	0	0	0	0	0	0	34.14	FALSE	FALSE	FALSE	452	0.022
SH2D3Ap.Glu261Lys	SH2D3A	0.0221334	0.0155958	0	0.0530188			0.0525369	0.0569801			0.0252319	0.0191957	Lys	Glu	TRUE		3	0	0	2	0	0	0	0	0	0	0	0	0	0	0	1	0	0	0	0	0	0	0	0	0	0	0	0	0	0	0	0	0	0	0	0	0	0	0	0	0	0	0	0	0	0	0	0	0	0	0	0	0	0	0	0	0	0	0	0	0	0	0	0	0	0	33.98	FALSE	FALSE	FALSE	452	0.022
SHANK1p.Arg2148His	SHANK1	0.0221334	0.0155958	0	0.0525122			0.0525369	0.0569801			0.0252319	0.0191957	His	Arg	TRUE		3	0	0	2	0	0	0	0	0	0	0	0	0	0	0	1	0	0	0	0	0	0	0	0	0	0	0	0	0	0	0	0	0	0	0	0	0	0	0	0	0	0	0	0	0	0	0	0	0	0	0	0	0	0	0	0	0	0	0	0	0	0	0	0	0	0	33.36	FALSE	FALSE	FALSE	452	0.022
SLC13A4p.Val151Met	SLC13A4	0.0221334	0.0155958	0	0.0525122			0.0525369	0.0569801			0.0252319	0.0191957	Met	Val	FALSE		3	0	0	2	0	0	0	0	0	0	0	0	0	0	0	1	0	0	0	0	0	0	0	0	0	0	0	0	0	0	0	0	0	0	0	0	0	0	0	0	0	0	0	0	0	0	0	0	0	0	0	0	0	0	0	0	0	0	0	0	0	0	0	0	0	0	32.97	FALSE	FALSE	FALSE	452	0.022
SOCS6p.Asp100Asn	SOCS6	0.0221334	0.0155958	0	0.0525122			0.0525369	0.0569801			0.0252319	0.0191957	Asn	Asp	FALSE		3	0	0	2	0	0	0	0	0	0	0	0	0	0	0	1	0	0	0	0	0	0	0	0	0	0	0	0	0	0	0	0	0	0	0	0	0	0	0	0	0	0	0	0	0	0	0	0	0	0	0	0	0	0	0	0	0	0	0	0	0	0	0	0	0	0	33.7	FALSE	FALSE	FALSE	452	0.022
SPTLC3p.Arg121Ter	SPTLC3	0.0221334	0.0155958	0	0.0525122			0.0525369	0.0569801			0.0252319	0.0191957	Ter	Arg	FALSE		3	0	0	2	0	0	0	0	0	0	0	0	0	0	0	1	0	0	0	0	0	0	0	0	0	0	0	0	0	0	0	0	0	0	0	0	0	0	0	0	0	0	0	0	0	0	0	0	0	0	0	0	0	0	0	0	0	0	0	0	0	0	0	0	0	0	32.99	FALSE	FALSE	FALSE	452	0.022
SS18L1p.Gly367Arg	SS18L1	0.0221334	0.0155958	0	0.0525122			0.0525369	0.0569801			0.0252319	0.0191957	Arg	Gly	TRUE	1	3	0	0	2	0	0	0	0	0	0	0	0	0	0	0	1	0	0	0	0	0	0	0	0	0	0	0	0	0	0	0	0	0	0	0	0	0	0	0	0	0	0	0	0	0	0	0	0	0	0	0	0	0	0	0	0	0	0	0	0	0	0	0	0	0	0	33.23	FALSE	FALSE	FALSE	452	0.022
SS18L1p.Gly385Ser	SS18L1	0.0221334	0.0155958	0	0.0525122			0.0525369	0.0569801			0.0252319	0.0191957	Ser	Gly	TRUE	1	3	0	0	2	0	0	0	0	0	0	0	0	0	0	0	1	0	0	0	0	0	0	0	0	0	0	0	0	0	0	0	0	0	0	0	0	0	0	0	0	0	0	0	0	0	0	0	0	0	0	0	0	0	0	0	0	0	0	0	0	0	0	0	0	0	0	32.91	FALSE	FALSE	FALSE	452	0.022
SSTR4p.Val91Ile	SSTR4	0.0221334	0.0155958	0	0.0525122			0.0525369	0.0569801			0.0252319	0.0191957	Ile	Val	FALSE		3	0	0	2	0	0	0	0	0	0	0	0	0	0	0	1	0	0	0	0	0	0	0	0	0	0	0	0	0	0	0	0	0	0	0	0	0	0	0	0	0	0	0	0	0	0	0	0	0	0	0	0	0	0	0	0	0	0	0	0	0	0	0	0	0	0	33.84	FALSE	FALSE	FALSE	452	0.022
STIP1p.Ala474Val	STIP1	0.0221334	0.0155958	0	0.0530188			0.0525369	0.0569801			0.0252319	0.0191957	Val	Ala	FALSE		3	0	0	2	0	0	0	0	0	0	0	0	0	0	0	1	0	0	0	0	0	0	0	0	0	0	0	0	0	0	0	0	0	0	0	0	0	0	0	0	0	0	0	0	0	0	0	0	0	0	0	0	0	0	0	0	0	0	0	0	0	0	0	0	0	0	33.33	FALSE	FALSE	FALSE	452	0.022
STON1-GTF2A1Lp.Arg516His	STON1-GTF2A1L	0.0221334	0.0155958	0	0.0525122			0.0525369	0.0569801			0.0252319	0.0191957	His	Arg	TRUE		3	0	0	2	0	0	0	0	0	0	0	0	0	0	0	1	0	0	0	0	0	0	0	0	0	0	0	0	0	0	0	0	0	0	0	0	0	0	0	0	0	0	0	0	0	0	0	0	0	0	0	0	0	0	0	0	0	0	0	0	0	0	0	0	0	0	33.33	FALSE	FALSE	FALSE	452	0.022
SVILp.Ala1494Val	SVIL	0.0221334	0.0155958	0	0.0525122			0.0525369	0.0569801			0.0252319	0.0191957	Val	Ala	FALSE		3	0	0	2	0	0	0	0	0	0	0	0	0	0	0	1	0	0	0	0	0	0	0	0	0	0	0	0	0	0	0	0	0	0	0	0	0	0	0	0	0	0	0	0	0	0	0	0	0	0	0	0	0	0	0	0	0	0	0	0	0	0	0	0	0	0	32.94	FALSE	FALSE	FALSE	452	0.022
SYNE1p.Thr8414Met	SYNE1	0.0221334	0.0155958	0	0.0525122			0.0525369	0.0569801			0.0252319	0.0191957	Met	Thr	FALSE		3	0	0	2	0	0	0	0	0	0	0	0	0	0	0	1	0	0	0	0	0	0	0	0	0	0	0	0	0	0	0	0	0	0	0	0	0	0	0	0	0	0	0	0	0	0	0	0	0	0	0	0	0	0	0	0	0	0	0	0	0	0	0	0	0	0	33.22	FALSE	FALSE	FALSE	452	0.022
TDGp.Arg213Cys	TDG	0.0221334	0.0155958	0	0.0530188			0.0525369	0.0569801			0.0252319	0.0191957	Cys	Arg	TRUE		3	0	0	2	0	0	0	0	0	0	0	0	0	0	0	1	0	0	0	0	0	0	0	0	0	0	0	0	0	0	0	0	0	0	0	0	0	0	0	0	0	0	0	0	0	0	0	0	0	0	0	0	0	0	0	0	0	0	0	0	0	0	0	0	0	0	33.13	FALSE	FALSE	FALSE	452	0.022
TENM3p.Arg1372His	TENM3	0.0221334	0.0155958	0	0.0525122			0.0525369	0.0569801			0.0252319	0.0191957	His	Arg	TRUE		3	0	0	2	0	0	0	0	0	0	0	0	0	0	0	1	0	0	0	0	0	0	0	0	0	0	0	0	0	0	0	0	0	0	0	0	0	0	0	0	0	0	0	0	0	0	0	0	0	0	0	0	0	0	0	0	0	0	0	0	0	0	0	0	0	0	33.23	FALSE	FALSE	FALSE	452	0.022
TLR7p.Ala271Val	TLR7	0.0221334	0.0155958	0	0.0525122			0.0525369	0.0569801			0.0252319	0.0191957	Val	Ala	FALSE		3	0	0	2	0	0	0	0	0	0	0	0	0	0	0	1	0	0	0	0	0	0	0	0	0	0	0	0	0	0	0	0	0	0	0	0	0	0	0	0	0	0	0	0	0	0	0	0	0	0	0	0	0	0	0	0	0	0	0	0	0	0	0	0	0	0	33.09	FALSE	FALSE	FALSE	452	0.022
TNIP1p.Arg325Trp	TNIP1	0.0221334	0.0155958	0	0.0525122			0.0525369	0.0569801			0.0252319	0.0191957	Trp	Arg	FALSE		3	0	0	2	0	0	0	0	0	0	0	0	0	0	0	1	0	0	0	0	0	0	0	0	0	0	0	0	0	0	0	0	0	0	0	0	0	0	0	0	0	0	0	0	0	0	0	0	0	0	0	0	0	0	0	0	0	0	0	0	0	0	0	0	0	0	32.43	FALSE	FALSE	FALSE	452	0.022
TRPC7p.Arg105Trp	TRPC7	0.0221334	0.0155958	0	0.0530188			0.0525369	0.0569801			0.0252319	0.0191957	Trp	Arg	FALSE		3	0	0	2	0	0	0	0	0	0	0	0	0	0	0	1	0	0	0	0	0	0	0	0	0	0	0	0	0	0	0	0	0	0	0	0	0	0	0	0	0	0	0	0	0	0	0	0	0	0	0	0	0	0	0	0	0	0	0	0	0	0	0	0	0	0	33.22	FALSE	FALSE	FALSE	452	0.022
TSHZ2p.Ala222Val	TSHZ2	0.0221334	0.0155958	0	0.0488961			0.0525369	0.0569801			0.0252319	0.0191957	Val	Ala	FALSE		3	0	0	2	0	0	0	0	0	0	0	0	0	0	0	1	0	0	0	0	0	0	0	0	0	0	0	0	0	0	0	0	0	0	0	0	0	0	0	0	0	0	0	0	0	0	0	0	0	0	0	0	0	0	0	0	0	0	0	0	0	0	0	0	0	0	33.08	FALSE	FALSE	FALSE	452	0.022
TSSK1Bp.Val133Ile	TSSK1B	0.0221334	0.0155958	0	0.0525122			0.0525369	0.0569801			0.0252319	0.0191957	Ile	Val	FALSE		3	0	0	2	0	0	0	0	0	0	0	0	0	0	0	1	0	0	0	0	0	0	0	0	0	0	0	0	0	0	0	0	0	0	0	0	0	0	0	0	0	0	0	0	0	0	0	0	0	0	0	0	0	0	0	0	0	0	0	0	0	0	0	0	0	0	33.48	FALSE	FALSE	FALSE	452	0.022
UCMAp.Val15Met	UCMA	0.0221334	0.0155958	0	0.0525122			0.0525369	0.0569801			0.0252319	0.0191957	Met	Val	FALSE		3	0	0	2	0	0	0	0	0	0	0	0	0	0	0	1	0	0	0	0	0	0	0	0	0	0	0	0	0	0	0	0	0	0	0	0	0	0	0	0	0	0	0	0	0	0	0	0	0	0	0	0	0	0	0	0	0	0	0	0	0	0	0	0	0	0	33.16	FALSE	FALSE	FALSE	452	0.022
UGT2B15p.Arg448Ile	UGT2B15	0.0221334	0.0155958	0	0.0494026			0.0525369	0.0569801			0.0252319	0.0191957	Ile	Arg	FALSE		3	0	0	2	0	0	0	0	0	0	0	0	0	0	0	1	0	0	0	0	0	0	0	0	0	0	0	0	0	0	0	0	0	0	0	0	0	0	0	0	0	0	0	0	0	0	0	0	0	0	0	0	0	0	0	0	0	0	0	0	0	0	0	0	0	0	33.04	FALSE	FALSE	FALSE	452	0.022
USP43p.Ala871Thr	USP43	0.0221334	0.0155958	0	0.0525122			0.0525369	0.0569801			0.0252319	0.0191957	Thr	Ala	TRUE		3	0	0	2	0	0	0	0	0	0	0	0	0	0	0	1	0	0	0	0	0	0	0	0	0	0	0	0	0	0	0	0	0	0	0	0	0	0	0	0	0	0	0	0	0	0	0	0	0	0	0	0	0	0	0	0	0	0	0	0	0	0	0	0	0	0	33.7	FALSE	FALSE	FALSE	452	0.022
WSCD2p.Arg394Trp	WSCD2	0.0221334	0.0155958	0	0.0525122			0.0525369	0.0569801			0.0252319	0.0191957	Trp	Arg	FALSE		3	0	0	2	0	0	0	0	0	0	0	0	0	0	0	1	0	0	0	0	0	0	0	0	0	0	0	0	0	0	0	0	0	0	0	0	0	0	0	0	0	0	0	0	0	0	0	0	0	0	0	0	0	0	0	0	0	0	0	0	0	0	0	0	0	0	33.36	FALSE	FALSE	FALSE	452	0.022
XPO4p.Arg112Trp	XPO4	0.0221334	0.0155958	0	0.0525122			0.0525369	0.0569801			0.0252319	0.0191957	Trp	Arg	FALSE		3	0	0	2	0	0	0	0	0	0	0	0	0	0	0	1	0	0	0	0	0	0	0	0	0	0	0	0	0	0	0	0	0	0	0	0	0	0	0	0	0	0	0	0	0	0	0	0	0	0	0	0	0	0	0	0	0	0	0	0	0	0	0	0	0	0	32.93	FALSE	FALSE	FALSE	452	0.022
ZNF536p.Arg294His	ZNF536	0.0221334	0.0155958	0	0.0525122			0.0525369	0.0569801			0.0252319	0.0191957	His	Arg	TRUE		3	0	0	2	0	0	0	0	0	0	0	0	0	0	0	1	0	0	0	0	0	0	0	0	0	0	0	0	0	0	0	0	0	0	0	0	0	0	0	0	0	0	0	0	0	0	0	0	0	0	0	0	0	0	0	0	0	0	0	0	0	0	0	0	0	0	33.7	FALSE	FALSE	FALSE	452	0.022
ZNF648p.Ala458Thr	ZNF648	0.0221334	0.0155958	0	0.0530188			0.0525369	0.0569801			0.0252319	0.0191957	Thr	Ala	TRUE		3	0	0	2	0	0	0	0	0	0	0	0	0	0	0	1	0	0	0	0	0	0	0	0	0	0	0	0	0	0	0	0	0	0	0	0	0	0	0	0	0	0	0	0	0	0	0	0	0	0	0	0	0	0	0	0	0	0	0	0	0	0	0	0	0	0	32.75	FALSE	FALSE	FALSE	452	0.022
ZNF653p.Gly344Ser	ZNF653	0.0221334	0.0155958	0	0.0525122			0.0525369	0.0569801			0.0252319	0.0191957	Ser	Gly	TRUE		3	0	0	2	0	0	0	0	0	0	0	0	0	0	0	1	0	0	0	0	0	0	0	0	0	0	0	0	0	0	0	0	0	0	0	0	0	0	0	0	0	0	0	0	0	0	0	0	0	0	0	0	0	0	0	0	0	0	0	0	0	0	0	0	0	0	32.82	FALSE	FALSE	FALSE	452	0.022
ZNF704p.Pro351Leu	ZNF704	0.0221334	0.0155958	0	0.0525122			0.0525369	0.0569801			0.0252319	0.0191957	Leu	Pro	FALSE		3	0	0	2	0	0	0	0	0	0	0	0	0	0	0	1	0	0	0	0	0	0	0	0	0	0	0	0	0	0	0	0	0	0	0	0	0	0	0	0	0	0	0	0	0	0	0	0	0	0	0	0	0	0	0	0	0	0	0	0	0	0	0	0	0	0	34.36	FALSE	FALSE	FALSE	452	0.022
ZSCAN21p.Val306Met	ZSCAN21	0.0221334	0.0155958	0	0.0530188			0.0525369	0.0569801			0.0252319	0.0191957	Met	Val	FALSE		3	0	0	2	0	0	0	0	0	0	0	0	0	0	0	1	0	0	0	0	0	0	0	0	0	0	0	0	0	0	0	0	0	0	0	0	0	0	0	0	0	0	0	0	0	0	0	0	0	0	0	0	0	0	0	0	0	0	0	0	0	0	0	0	0	0	32.95	FALSE	FALSE	FALSE	452	0.022
TCL1Ap.Arg17His	TCL1A	0.0221277	0.0155958	0	0.0545065							0.0295534	0.0191957	His	Arg	TRUE	1	3	0	0	0	0	2	0	0	0	0	0	0	0	0	1	0	0	0	0	0	0	0	0	0	0	0	0	0	0	0	0	0	0	0	0	0	0	0	0	0	0	0	0	0	0	0	0	0	0	0	0	0	0	0	0	0	0	0	0	0	0	0	0	0	0	0	39.84	FALSE	FALSE	FALSE	452	0.022
CCND3p.Gln260Ter	CCND3	0.0221198	0.0259929	0.0012661	0.0513964					0.169779	0.169779	0.0140673	0.00959785	Ter	Gln	FALSE	1	5	0	0	0	3	0	1	0	0	1	0	0	0	0	0	0	0	0	0	0	0	0	0	0	0	0	0	0	0	0	0	0	0	0	0	0	0	0	0	0	0	0	0	0	0	0	0	0	0	0	0	0	0	0	0	0	0	0	0	0	0	0	0	0	0	0	67.56	FALSE	FALSE	FALSE	452	0.022
ACTN2p.Thr412Met	ACTN2	0.0221191	0.0155958	0	0.0519835							0.0318844	0.0287936	Met	Thr	FALSE		3	0	0	1	0	0	0	0	0	1	0	0	0	0	0	0	0	0	0	0	0	0	0	1	0	0	0	0	0	0	0	0	0	0	0	0	0	0	0	0	0	0	0	0	0	0	0	0	0	0	0	0	0	0	0	0	0	0	0	0	0	0	0	0	0	0	33.28	FALSE	FALSE	FALSE	452	0.022
AMER3p.Arg709His	AMER3	0.0221191	0.0155958	0	0.0524616							0.0318844	0.0287936	His	Arg	TRUE		3	0	0	1	0	0	0	0	0	1	0	0	0	0	0	0	0	0	0	0	0	0	0	1	0	0	0	0	0	0	0	0	0	0	0	0	0	0	0	0	0	0	0	0	0	0	0	0	0	0	0	0	0	0	0	0	0	0	0	0	0	0	0	0	0	0	33.67	FALSE	FALSE	FALSE	452	0.022
CEP89p.Tyr686Ter	CEP89	0.0221191	0.0155958	0	0.0524025							0.0318844	0.0287936	Ter	Tyr	FALSE	2	3	0	0	1	0	0	0	0	0	1	0	0	0	0	0	0	0	0	0	0	0	0	0	1	0	0	0	0	0	0	0	0	0	0	0	0	0	0	0	0	0	0	0	0	0	0	0	0	0	0	0	0	0	0	0	0	0	0	0	0	0	0	0	0	0	0	33.61	FALSE	FALSE	FALSE	452	0.022
CNTNAP3p.Arg786His	CNTNAP3	0.0221191	0.0155958	0	0.0525242							0.0318844	0.0287936	His	Arg	TRUE		3	0	0	1	0	0	0	0	0	1	0	0	0	0	0	0	0	0	0	0	0	0	0	1	0	0	0	0	0	0	0	0	0	0	0	0	0	0	0	0	0	0	0	0	0	0	0	0	0	0	0	0	0	0	0	0	0	0	0	0	0	0	0	0	0	0	33.58	FALSE	FALSE	FALSE	452	0.022
DNAH7p.Arg1866Ter	DNAH7	0.0221191	0.0155958	0	0.0529903							0.0318844	0.0287936	Ter	Arg	FALSE		3	0	0	1	0	0	0	0	0	1	0	0	0	0	0	0	0	0	0	0	0	0	0	1	0	0	0	0	0	0	0	0	0	0	0	0	0	0	0	0	0	0	0	0	0	0	0	0	0	0	0	0	0	0	0	0	0	0	0	0	0	0	0	0	0	0	32.97	FALSE	FALSE	FALSE	452	0.022
DNERp.Arg684His	DNER	0.0221191	0.0155958	0	0.0524616							0.0318844	0.0287936	His	Arg	TRUE		3	0	0	1	0	0	0	0	0	1	0	0	0	0	0	0	0	0	0	0	0	0	0	1	0	0	0	0	0	0	0	0	0	0	0	0	0	0	0	0	0	0	0	0	0	0	0	0	0	0	0	0	0	0	0	0	0	0	0	0	0	0	0	0	0	0	33.52	FALSE	FALSE	FALSE	452	0.022
GRM3p.Thr864Met	GRM3	0.0221191	0.0155958	0	0.0529903							0.0318844	0.0287936	Met	Thr	FALSE	2	3	0	0	1	0	0	0	0	0	1	0	0	0	0	0	0	0	0	0	0	0	0	0	1	0	0	0	0	0	0	0	0	0	0	0	0	0	0	0	0	0	0	0	0	0	0	0	0	0	0	0	0	0	0	0	0	0	0	0	0	0	0	0	0	0	0	33.63	FALSE	FALSE	FALSE	452	0.022
MUC4p.Arg4558His	MUC4	0.0221191	0.0155958	0	0.0519835							0.0318844	0.0287936	His	Arg	TRUE	2	3	0	0	1	0	0	0	0	0	1	0	0	0	0	0	0	0	0	0	0	0	0	0	1	0	0	0	0	0	0	0	0	0	0	0	0	0	0	0	0	0	0	0	0	0	0	0	0	0	0	0	0	0	0	0	0	0	0	0	0	0	0	0	0	0	0	33.31	FALSE	FALSE	FALSE	452	0.022
PPP2CAp.Arg49Ter	PPP2CA	0.0221191	0.0155958	0	0.0524748							0.0318844	0.0287936	Ter	Arg	FALSE		3	0	0	1	0	0	0	0	0	1	0	0	0	0	0	0	0	0	0	0	0	0	0	1	0	0	0	0	0	0	0	0	0	0	0	0	0	0	0	0	0	0	0	0	0	0	0	0	0	0	0	0	0	0	0	0	0	0	0	0	0	0	0	0	0	0	33.65	FALSE	FALSE	FALSE	452	0.022
RHOXF2p.Glu156Lys	RHOXF2	0.0221191	0.0155958	0	0.0519835							0.0318844	0.0287936	Lys	Glu	TRUE		3	0	0	1	0	0	0	0	0	1	0	0	0	0	0	0	0	0	0	0	0	0	0	1	0	0	0	0	0	0	0	0	0	0	0	0	0	0	0	0	0	0	0	0	0	0	0	0	0	0	0	0	0	0	0	0	0	0	0	0	0	0	0	0	0	0	33.26	FALSE	FALSE	FALSE	452	0.022
SDC2p.Glu125Lys	SDC2	0.0221191	0.0155958	0	0.0519835							0.0318844	0.0287936	Lys	Glu	TRUE		3	0	0	1	0	0	0	0	0	1	0	0	0	0	0	0	0	0	0	0	0	0	0	1	0	0	0	0	0	0	0	0	0	0	0	0	0	0	0	0	0	0	0	0	0	0	0	0	0	0	0	0	0	0	0	0	0	0	0	0	0	0	0	0	0	0	32.78	FALSE	FALSE	FALSE	452	0.022
SEMA6Ap.Val210Ile	SEMA6A	0.0221191	0.0155958	0	0.0529903							0.0318844	0.0287936	Ile	Val	FALSE		3	0	0	1	0	0	0	0	0	1	0	0	0	0	0	0	0	0	0	0	0	0	0	1	0	0	0	0	0	0	0	0	0	0	0	0	0	0	0	0	0	0	0	0	0	0	0	0	0	0	0	0	0	0	0	0	0	0	0	0	0	0	0	0	0	0	33.61	FALSE	FALSE	FALSE	452	0.022
TRIM10p.Arg122Trp	TRIM10	0.0221191	0.0155958	0	0.0529903							0.0318844	0.0287936	Trp	Arg	FALSE		3	0	0	1	0	0	0	0	0	1	0	0	0	0	0	0	0	0	0	0	0	0	0	1	0	0	0	0	0	0	0	0	0	0	0	0	0	0	0	0	0	0	0	0	0	0	0	0	0	0	0	0	0	0	0	0	0	0	0	0	0	0	0	0	0	0	33.79	FALSE	FALSE	FALSE	452	0.022
ZNF831p.Arg1316Ter	ZNF831	0.0221191	0.0155958	0	0.0513957							0.0318844	0.0287936	Ter	Arg	FALSE		3	0	0	1	0	0	0	0	0	1	0	0	0	0	0	0	0	0	0	0	0	0	0	1	0	0	0	0	0	0	0	0	0	0	0	0	0	0	0	0	0	0	0	0	0	0	0	0	0	0	0	0	0	0	0	0	0	0	0	0	0	0	0	0	0	0	33.32	FALSE	FALSE	FALSE	452	0.022
SIN3Ap.Ala126Val	SIN3A	0.0221113	0.0207943	0.000553963	0.0529747							0.0310746	0.0287936	Val	Ala	FALSE		4	0	0	1	0	1	0	0	0	0	0	0	0	0	0	0	1	0	0	0	0	0	0	0	0	0	0	0	0	0	0	0	0	0	0	0	0	0	1	0	0	0	0	0	0	0	0	0	0	0	0	0	0	0	0	0	0	0	0	0	0	0	0	0	0	0	51.78	FALSE	FALSE	FALSE	451	0.022
ACSS3p.Arg119Cys	ACSS3	0.0221105	0.0207943	0.000553963	0.0508526	0.40487	0.348837							Cys	Arg	TRUE		4	0	0	0	0	0	0	0	0	0	0	3	0	0	0	0	0	0	0	0	0	0	0	0	0	0	0	0	0	0	0	0	0	0	0	0	0	0	1	0	0	0	0	0	0	0	0	0	0	0	0	0	0	0	0	0	0	0	0	0	0	0	0	0	0	0	42.83	FALSE	FALSE	FALSE	451	0.022
EP400p.Ala2861Thr	EP400	0.0221091	0.0103972	0	0.0560763							0.0147767	0.00959785	Thr	Ala	TRUE		2	0	0	0	0	1	0	0	0	0	0	0	0	0	0	0	0	0	0	0	0	0	0	0	0	0	0	0	0	0	0	0	0	0	0	0	0	0	0	0	0	0	0	0	0	0	0	0	0	0	0	0	0	0	0	0	1	0	0	0	0	0	0	0	0	0	27.18	FALSE	FALSE	FALSE	451	0.022
FREM2p.Arg2625Cys	FREM2	0.0221091	0.0103972	0	0.0560763							0.0147767	0.00959785	Cys	Arg	TRUE		2	0	0	0	0	1	0	0	0	0	0	0	0	0	0	0	0	0	0	0	0	0	0	0	0	0	0	0	0	0	0	0	0	0	0	0	0	0	0	0	0	0	0	0	0	0	0	0	0	0	0	0	0	0	0	0	1	0	0	0	0	0	0	0	0	0	27.61	FALSE	FALSE	FALSE	451	0.022
HPS4p.Arg473His	HPS4	0.0221091	0.0103972	0	0.0560763							0.0147767	0.00959785	His	Arg	TRUE		2	0	0	0	0	1	0	0	0	0	0	0	0	0	0	0	0	0	0	0	0	0	0	0	0	0	0	0	0	0	0	0	0	0	0	0	0	0	0	0	0	0	0	0	0	0	0	0	0	0	0	0	0	0	0	0	1	0	0	0	0	0	0	0	0	0	27.37	FALSE	FALSE	FALSE	451	0.022
IL25p.Arg109His	IL25	0.0221091	0.0103972	0	0.0576834							0.0147767	0.00959785	His	Arg	TRUE		2	0	0	0	0	1	0	0	0	0	0	0	0	0	0	0	0	0	0	0	0	0	0	0	0	0	0	0	0	0	0	0	0	0	0	0	0	0	0	0	0	0	0	0	0	0	0	0	0	0	0	0	0	0	0	0	1	0	0	0	0	0	0	0	0	0	26.74	FALSE	FALSE	FALSE	451	0.022
INSCp.Arg146Cys	INSC	0.0221091	0.0103972	0	0.0560763							0.0147767	0.00959785	Cys	Arg	TRUE		2	0	0	0	0	1	0	0	0	0	0	0	0	0	0	0	0	0	0	0	0	0	0	0	0	0	0	0	0	0	0	0	0	0	0	0	0	0	0	0	0	0	0	0	0	0	0	0	0	0	0	0	0	0	0	0	1	0	0	0	0	0	0	0	0	0	27.44	FALSE	FALSE	FALSE	451	0.022
NRAPp.Ala56Asp	NRAP	0.0221091	0.0103972	0	0.0560763							0.0147767	0.00959785	Asp	Ala	FALSE		2	0	0	0	0	1	0	0	0	0	0	0	0	0	0	0	0	0	0	0	0	0	0	0	0	0	0	0	0	0	0	0	0	0	0	0	0	0	0	0	0	0	0	0	0	0	0	0	0	0	0	0	0	0	0	0	1	0	0	0	0	0	0	0	0	0	27.46	FALSE	FALSE	FALSE	451	0.022
PAPPA2p.Asp964Asn	PAPPA2	0.0221091	0.0103972	0	0.0560763							0.0147767	0.00959785	Asn	Asp	FALSE		2	0	0	0	0	1	0	0	0	0	0	0	0	0	0	0	0	0	0	0	0	0	0	0	0	0	0	0	0	0	0	0	0	0	0	0	0	0	0	0	0	0	0	0	0	0	0	0	0	0	0	0	0	0	0	0	1	0	0	0	0	0	0	0	0	0	26.69	FALSE	FALSE	FALSE	451	0.022
SNTG2p.Arg215His	SNTG2	0.0221091	0.0103972	0	0.0560763							0.0147767	0.00959785	His	Arg	TRUE		2	0	0	0	0	1	0	0	0	0	0	0	0	0	0	0	0	0	0	0	0	0	0	0	0	0	0	0	0	0	0	0	0	0	0	0	0	0	0	0	0	0	0	0	0	0	0	0	0	0	0	0	0	0	0	0	1	0	0	0	0	0	0	0	0	0	26.83	FALSE	FALSE	FALSE	451	0.022
FAM124Bp.Val85Ile	FAM124B	0.0221066	0.0207943	0.00255429	0.0501542							0.0318663	0.0383914	Ile	Val	FALSE		4	0	0	0	0	0	0	0	1	1	0	0	0	0	0	0	1	0	0	0	0	0	0	0	0	0	0	0	1	0	0	0	0	0	0	0	0	0	0	0	0	0	0	0	0	0	0	0	0	0	0	0	0	0	0	0	0	0	0	0	0	0	0	0	0	0	48.72	FALSE	FALSE	FALSE	451	0.022
ZNF180p.Pro576Leu	ZNF180	0.0221001	0.0207943	0.00255429	0.0483217	0.134957	0.116279					0.0214991	0.0287936	Leu	Pro	FALSE		4	0	0	1	0	0	0	0	0	0	0	1	0	0	0	0	1	0	0	0	0	0	0	1	0	0	0	0	0	0	0	0	0	0	0	0	0	0	0	0	0	0	0	0	0	0	0	0	0	0	0	0	0	0	0	0	0	0	0	0	0	0	0	0	0	0	49.73	FALSE	FALSE	FALSE	451	0.022
RUNX1p.Arg201Gln	RUNX1	0.0220897	0.0155958	0	0.0542156							0.0294986	0.0191957	Gln	Arg	FALSE	1	3	0	1	0	0	0	0	0	0	1	0	0	0	0	1	0	0	0	0	0	0	0	0	0	0	0	0	0	0	0	0	0	0	0	0	0	0	0	0	0	0	0	0	0	0	0	0	0	0	0	0	0	0	0	0	0	0	0	0	0	0	0	0	0	0	0	40.93	FALSE	FALSE	FALSE	451	0.022
GALR1p.Arg142His	GALR1	0.0220858	0.0207943	0.00202748	0.0503694							0.0318364	0.0383914	His	Arg	TRUE		4	1	0	2	0	0	0	0	0	0	0	0	0	0	0	0	1	0	0	0	0	0	0	0	0	0	0	0	0	0	0	0	0	0	0	0	0	0	0	0	0	0	0	0	0	0	0	0	0	0	0	0	0	0	0	0	0	0	0	0	0	0	0	0	0	0	51.57	FALSE	FALSE	FALSE	451	0.022
KPRPp.Arg407His	KPRP	0.0220858	0.0207943	0.00202748	0.0508963							0.0318364	0.0383914	His	Arg	TRUE		4	1	0	2	0	0	0	0	0	0	0	0	0	0	0	0	1	0	0	0	0	0	0	0	0	0	0	0	0	0	0	0	0	0	0	0	0	0	0	0	0	0	0	0	0	0	0	0	0	0	0	0	0	0	0	0	0	0	0	0	0	0	0	0	0	0	51.53	FALSE	FALSE	FALSE	451	0.022
LOXL1p.Arg394Cys	LOXL1	0.0220858	0.0207943	0.00202748	0.0508963							0.0318364	0.0383914	Cys	Arg	TRUE		4	1	0	2	0	0	0	0	0	0	0	0	0	0	0	0	1	0	0	0	0	0	0	0	0	0	0	0	0	0	0	0	0	0	0	0	0	0	0	0	0	0	0	0	0	0	0	0	0	0	0	0	0	0	0	0	0	0	0	0	0	0	0	0	0	0	51.1	FALSE	FALSE	FALSE	451	0.022
MMP13p.Arg41Cys	MMP13	0.0220858	0.0207943	0.00202748	0.0503694							0.0318364	0.0383914	Cys	Arg	TRUE		4	1	0	2	0	0	0	0	0	0	0	0	0	0	0	0	1	0	0	0	0	0	0	0	0	0	0	0	0	0	0	0	0	0	0	0	0	0	0	0	0	0	0	0	0	0	0	0	0	0	0	0	0	0	0	0	0	0	0	0	0	0	0	0	0	0	50.42	FALSE	FALSE	FALSE	451	0.022
MRVI1p.Arg562His	MRVI1	0.0220858	0.0207943	0.00202748	0.0508963							0.0318364	0.0383914	His	Arg	TRUE		4	1	0	2	0	0	0	0	0	0	0	0	0	0	0	0	1	0	0	0	0	0	0	0	0	0	0	0	0	0	0	0	0	0	0	0	0	0	0	0	0	0	0	0	0	0	0	0	0	0	0	0	0	0	0	0	0	0	0	0	0	0	0	0	0	0	50.3	FALSE	FALSE	FALSE	451	0.022
PLEKHA5p.Arg232His	PLEKHA5	0.0220858	0.0207943	0.00202748	0.0508963							0.0318364	0.0383914	His	Arg	TRUE		4	1	0	2	0	0	0	0	0	0	0	0	0	0	0	0	1	0	0	0	0	0	0	0	0	0	0	0	0	0	0	0	0	0	0	0	0	0	0	0	0	0	0	0	0	0	0	0	0	0	0	0	0	0	0	0	0	0	0	0	0	0	0	0	0	0	50.61	FALSE	FALSE	FALSE	451	0.022
TNFRSF13Bp.Val174Ile	TNFRSF13B	0.0220858	0.0207943	0.00202748	0.0497293							0.0318364	0.0383914	Ile	Val	FALSE		4	1	0	2	0	0	0	0	0	0	0	0	0	0	0	0	1	0	0	0	0	0	0	0	0	0	0	0	0	0	0	0	0	0	0	0	0	0	0	0	0	0	0	0	0	0	0	0	0	0	0	0	0	0	0	0	0	0	0	0	0	0	0	0	0	0	50.92	FALSE	FALSE	FALSE	451	0.022
NIT2p.Arg5Cys	NIT2	0.0220791	0.0207943	0.00107899	0.0528321							0.0273926	0.0191957	Cys	Arg	TRUE		4	0	0	1	0	1	0	0	0	0	0	0	0	0	0	0	0	0	0	0	0	0	0	0	0	0	0	0	0	1	0	0	0	0	0	0	0	0	0	0	0	0	0	1	0	0	0	0	0	0	0	0	0	0	0	0	0	0	0	0	0	0	0	0	0	0	49.94	FALSE	FALSE	FALSE	451	0.022
ANKRD12p.Arg582Trp	ANKRD12	0.0220784	0.0259929	0.00492867	0.0442469							0.0218424	0.0287936	Trp	Arg	FALSE		5	0	0	0	0	0	0	0	2	0	0	0	0	1	0	0	0	0	0	0	0	0	0	0	0	0	0	0	0	1	0	0	0	0	0	1	0	0	0	0	0	0	0	0	0	0	0	0	0	0	0	0	0	0	0	0	0	0	0	0	0	0	0	0	0	0	65.23	FALSE	FALSE	FALSE	451	0.022
CDC5Lp.Leu235Val	CDC5L	0.022072	0.0155958	0	0.0539029							0.0318165	0.0287936	Val	Leu	FALSE		3	0	0	0	0	0	0	0	0	2	0	0	0	0	0	0	1	0	0	0	0	0	0	0	0	0	0	0	0	0	0	0	0	0	0	0	0	0	0	0	0	0	0	0	0	0	0	0	0	0	0	0	0	0	0	0	0	0	0	0	0	0	0	0	0	0	38.17	FALSE	FALSE	FALSE	451	0.022
CHIC2p.Arg112Gln	CHIC2	0.022072	0.0155958	0	0.0539029							0.0318165	0.0287936	Gln	Arg	FALSE	2	3	0	0	0	0	0	0	0	0	2	0	0	0	0	0	0	1	0	0	0	0	0	0	0	0	0	0	0	0	0	0	0	0	0	0	0	0	0	0	0	0	0	0	0	0	0	0	0	0	0	0	0	0	0	0	0	0	0	0	0	0	0	0	0	0	0	39.19	FALSE	FALSE	FALSE	451	0.022
CITp.Arg1398His	CIT	0.022072	0.0155958	0	0.0539029							0.0318165	0.0287936	His	Arg	TRUE		3	0	0	0	0	0	0	0	0	2	0	0	0	0	0	0	1	0	0	0	0	0	0	0	0	0	0	0	0	0	0	0	0	0	0	0	0	0	0	0	0	0	0	0	0	0	0	0	0	0	0	0	0	0	0	0	0	0	0	0	0	0	0	0	0	0	38.3	FALSE	FALSE	FALSE	451	0.022
KIF26Bp.Val1113Met	KIF26B	0.022072	0.0155958	0	0.0539029							0.0318165	0.0287936	Met	Val	FALSE		3	0	0	0	0	0	0	0	0	2	0	0	0	0	0	0	1	0	0	0	0	0	0	0	0	0	0	0	0	0	0	0	0	0	0	0	0	0	0	0	0	0	0	0	0	0	0	0	0	0	0	0	0	0	0	0	0	0	0	0	0	0	0	0	0	0	38.47	FALSE	FALSE	FALSE	451	0.022
MINPP1p.Arg404Gln	MINPP1	0.022072	0.0155958	0	0.0539029							0.0318165	0.0287936	Gln	Arg	FALSE		3	0	0	0	0	0	0	0	0	2	0	0	0	0	0	0	1	0	0	0	0	0	0	0	0	0	0	0	0	0	0	0	0	0	0	0	0	0	0	0	0	0	0	0	0	0	0	0	0	0	0	0	0	0	0	0	0	0	0	0	0	0	0	0	0	0	38.06	FALSE	FALSE	FALSE	451	0.022
MUC13p.Arg508His	MUC13	0.022072	0.0155958	0	0.0539029							0.0318165	0.0287936	His	Arg	TRUE		3	0	0	0	0	0	0	0	0	2	0	0	0	0	0	0	1	0	0	0	0	0	0	0	0	0	0	0	0	0	0	0	0	0	0	0	0	0	0	0	0	0	0	0	0	0	0	0	0	0	0	0	0	0	0	0	0	0	0	0	0	0	0	0	0	0	38.9	FALSE	FALSE	FALSE	451	0.022
NTRK2p.Arg136His	NTRK2	0.022072	0.0155958	0	0.0539029							0.0318165	0.0287936	His	Arg	TRUE	1	3	0	0	0	0	0	0	0	0	2	0	0	0	0	0	0	1	0	0	0	0	0	0	0	0	0	0	0	0	0	0	0	0	0	0	0	0	0	0	0	0	0	0	0	0	0	0	0	0	0	0	0	0	0	0	0	0	0	0	0	0	0	0	0	0	0	37.23	TRUE	FALSE	FALSE	451	0.022
OR2A14p.Ala223Thr	OR2A14	0.022072	0.0155958	0	0.0539029							0.0318165	0.0287936	Thr	Ala	TRUE		3	0	0	0	0	0	0	0	0	2	0	0	0	0	0	0	1	0	0	0	0	0	0	0	0	0	0	0	0	0	0	0	0	0	0	0	0	0	0	0	0	0	0	0	0	0	0	0	0	0	0	0	0	0	0	0	0	0	0	0	0	0	0	0	0	0	39.12	FALSE	FALSE	FALSE	451	0.022
PKP2p.Gln487Arg	PKP2	0.022072	0.0155958	0	0.0539029							0.0318165	0.0287936	Arg	Gln	TRUE		3	0	0	0	0	0	0	0	0	2	0	0	0	0	0	0	1	0	0	0	0	0	0	0	0	0	0	0	0	0	0	0	0	0	0	0	0	0	0	0	0	0	0	0	0	0	0	0	0	0	0	0	0	0	0	0	0	0	0	0	0	0	0	0	0	0	38.74	FALSE	FALSE	FALSE	451	0.022
SEMA3Dp.Arg760Ter	SEMA3D	0.022072	0.0155958	0	0.0518069							0.0318165	0.0287936	Ter	Arg	FALSE		3	0	0	0	0	0	0	0	0	2	0	0	0	0	0	0	1	0	0	0	0	0	0	0	0	0	0	0	0	0	0	0	0	0	0	0	0	0	0	0	0	0	0	0	0	0	0	0	0	0	0	0	0	0	0	0	0	0	0	0	0	0	0	0	0	0	38.33	FALSE	FALSE	FALSE	451	0.022
TTNp.Ala63Thr	TTN	0.022072	0.0155958	0	0.0539029							0.0318165	0.0287936	Thr	Ala	TRUE		3	0	0	0	0	0	0	0	0	2	0	0	0	0	0	0	1	0	0	0	0	0	0	0	0	0	0	0	0	0	0	0	0	0	0	0	0	0	0	0	0	0	0	0	0	0	0	0	0	0	0	0	0	0	0	0	0	0	0	0	0	0	0	0	0	0	38.54	FALSE	FALSE	FALSE	451	0.022
ACTL9p.Arg391Cys	ACTL9	0.0220716	0.0155958	0	0.0516132							0.0239288	0.0191957	Cys	Arg	TRUE		3	0	0	1	0	0	0	0	0	0	0	0	0	0	0	0	0	0	0	0	0	0	0	0	0	0	0	0	0	0	0	0	1	0	0	0	0	0	0	0	0	0	0	0	0	0	1	0	0	0	0	0	0	0	0	0	0	0	0	0	0	0	0	0	0	0	32.34	FALSE	FALSE	FALSE	451	0.022
CEPT1p.Met238Ile	CEPT1	0.0220658	0.0155958	0	0.0518385	0.134957	0.116279	0.0525369	0.0569801			0.0147767	0.00959785	Ile	Met	FALSE		3	0	0	0	0	1	0	0	0	0	0	1	0	0	0	1	0	0	0	0	0	0	0	0	0	0	0	0	0	0	0	0	0	0	0	0	0	0	0	0	0	0	0	0	0	0	0	0	0	0	0	0	0	0	0	0	0	0	0	0	0	0	0	0	0	0	36.44	FALSE	FALSE	FALSE	451	0.022
COCHp.Arg91Gln	COCH	0.0220658	0.0155958	0	0.0518265	0.134957	0.116279	0.0525369	0.0569801			0.0147767	0.00959785	Gln	Arg	FALSE		3	0	0	0	0	1	0	0	0	0	0	1	0	0	0	1	0	0	0	0	0	0	0	0	0	0	0	0	0	0	0	0	0	0	0	0	0	0	0	0	0	0	0	0	0	0	0	0	0	0	0	0	0	0	0	0	0	0	0	0	0	0	0	0	0	0	36.16	FALSE	FALSE	FALSE	451	0.022
FAT3p.Glu4502Lys	FAT3	0.0220658	0.0155958	0	0.0513172	0.134957	0.116279	0.0525369	0.0569801			0.0147767	0.00959785	Lys	Glu	TRUE	2	3	0	0	0	0	1	0	0	0	0	0	1	0	0	0	1	0	0	0	0	0	0	0	0	0	0	0	0	0	0	0	0	0	0	0	0	0	0	0	0	0	0	0	0	0	0	0	0	0	0	0	0	0	0	0	0	0	0	0	0	0	0	0	0	0	0	35.33	FALSE	FALSE	FALSE	451	0.022
SLC6A13p.Arg565His	SLC6A13	0.0220658	0.0155958	0	0.0523096	0.134957	0.116279	0.0525369	0.0569801			0.0147767	0.00959785	His	Arg	TRUE		3	0	0	0	0	1	0	0	0	0	0	1	0	0	0	1	0	0	0	0	0	0	0	0	0	0	0	0	0	0	0	0	0	0	0	0	0	0	0	0	0	0	0	0	0	0	0	0	0	0	0	0	0	0	0	0	0	0	0	0	0	0	0	0	0	0	35.26	FALSE	FALSE	FALSE	451	0.022
SNAI3p.Gly134Arg	SNAI3	0.0220658	0.0155958	0	0.0523096	0.134957	0.116279	0.0525369	0.0569801			0.0147767	0.00959785	Arg	Gly	TRUE		3	0	0	0	0	1	0	0	0	0	0	1	0	0	0	1	0	0	0	0	0	0	0	0	0	0	0	0	0	0	0	0	0	0	0	0	0	0	0	0	0	0	0	0	0	0	0	0	0	0	0	0	0	0	0	0	0	0	0	0	0	0	0	0	0	0	36.11	FALSE	FALSE	FALSE	451	0.022
SYT1p.Ala19Val	SYT1	0.0220658	0.0155958	0	0.0523096	0.134957	0.116279	0.0525369	0.0569801			0.0147767	0.00959785	Val	Ala	FALSE		3	0	0	0	0	1	0	0	0	0	0	1	0	0	0	1	0	0	0	0	0	0	0	0	0	0	0	0	0	0	0	0	0	0	0	0	0	0	0	0	0	0	0	0	0	0	0	0	0	0	0	0	0	0	0	0	0	0	0	0	0	0	0	0	0	0	35.92	FALSE	FALSE	FALSE	451	0.022
DNAH3p.Arg2576His	DNAH3	0.0220554	0.0207943	0.00199702	0.0508658							0.0289139	0.0287936	His	Arg	TRUE		4	0	0	2	0	0	0	0	0	0	0	0	0	0	0	0	1	0	0	0	0	0	0	0	0	0	0	0	0	1	0	0	0	0	0	0	0	0	0	0	0	0	0	0	0	0	0	0	0	0	0	0	0	0	0	0	0	0	0	0	0	0	0	0	0	0	50.17	FALSE	FALSE	FALSE	450	0.022
KCNB2p.Arg442Trp	KCNB2	0.0220554	0.0207943	0.00199702	0.0508658							0.0289139	0.0287936	Trp	Arg	FALSE		4	0	0	2	0	0	0	0	0	0	0	0	0	0	0	0	1	0	0	0	0	0	0	0	0	0	0	0	0	1	0	0	0	0	0	0	0	0	0	0	0	0	0	0	0	0	0	0	0	0	0	0	0	0	0	0	0	0	0	0	0	0	0	0	0	0	51.56	FALSE	FALSE	FALSE	450	0.022
LYSTp.Arg3398Ter	LYST	0.0220554	0.0207943	0.00199702	0.0508658							0.0289139	0.0287936	Ter	Arg	FALSE		4	0	0	2	0	0	0	0	0	0	0	0	0	0	0	0	1	0	0	0	0	0	0	0	0	0	0	0	0	1	0	0	0	0	0	0	0	0	0	0	0	0	0	0	0	0	0	0	0	0	0	0	0	0	0	0	0	0	0	0	0	0	0	0	0	0	49.68	FALSE	FALSE	FALSE	450	0.022
MMP7p.Val78Ile	MMP7	0.0220554	0.0207943	0.00199702	0.0503085							0.0289139	0.0287936	Ile	Val	FALSE		4	0	0	2	0	0	0	0	0	0	0	0	0	0	0	0	1	0	0	0	0	0	0	0	0	0	0	0	0	1	0	0	0	0	0	0	0	0	0	0	0	0	0	0	0	0	0	0	0	0	0	0	0	0	0	0	0	0	0	0	0	0	0	0	0	0	50.78	FALSE	FALSE	FALSE	450	0.022
OR52B4p.Arg195Gln	OR52B4	0.0220554	0.0207943	0.00199702	0.0503225							0.0289139	0.0287936	Gln	Arg	FALSE		4	0	0	2	0	0	0	0	0	0	0	0	0	0	0	0	1	0	0	0	0	0	0	0	0	0	0	0	0	1	0	0	0	0	0	0	0	0	0	0	0	0	0	0	0	0	0	0	0	0	0	0	0	0	0	0	0	0	0	0	0	0	0	0	0	0	51.27	FALSE	FALSE	FALSE	450	0.022
PKHD1p.Arg3913Cys	PKHD1	0.0220554	0.0207943	0.00199702	0.0503085							0.0289139	0.0287936	Cys	Arg	TRUE		4	0	0	2	0	0	0	0	0	0	0	0	0	0	0	0	1	0	0	0	0	0	0	0	0	0	0	0	0	1	0	0	0	0	0	0	0	0	0	0	0	0	0	0	0	0	0	0	0	0	0	0	0	0	0	0	0	0	0	0	0	0	0	0	0	0	50.51	FALSE	FALSE	FALSE	450	0.022
ROR2p.Gly494Ser	ROR2	0.0220554	0.0207943	0.00199702	0.0508658							0.0289139	0.0287936	Ser	Gly	TRUE		4	0	0	2	0	0	0	0	0	0	0	0	0	0	0	0	1	0	0	0	0	0	0	0	0	0	0	0	0	1	0	0	0	0	0	0	0	0	0	0	0	0	0	0	0	0	0	0	0	0	0	0	0	0	0	0	0	0	0	0	0	0	0	0	0	0	50.4	FALSE	FALSE	FALSE	450	0.022
TRBV4-2p.Thr21Met	TRBV4-2	0.0220554	0.0207943	0.00199702	0.0514231							0.0289139	0.0287936	Met	Thr	FALSE		4	0	0	2	0	0	0	0	0	0	0	0	0	0	0	0	1	0	0	0	0	0	0	0	0	0	0	0	0	1	0	0	0	0	0	0	0	0	0	0	0	0	0	0	0	0	0	0	0	0	0	0	0	0	0	0	0	0	0	0	0	0	0	0	0	0	51.44	FALSE	FALSE	FALSE	450	0.022
ZNF121p.Glu372Lys	ZNF121	0.0220554	0.0207943	0.00199702	0.0503085							0.0289139	0.0287936	Lys	Glu	TRUE		4	0	0	2	0	0	0	0	0	0	0	0	0	0	0	0	1	0	0	0	0	0	0	0	0	0	0	0	0	1	0	0	0	0	0	0	0	0	0	0	0	0	0	0	0	0	0	0	0	0	0	0	0	0	0	0	0	0	0	0	0	0	0	0	0	0	50.13	FALSE	FALSE	FALSE	450	0.022
CCR6p.Glu291Lys	CCR6	0.022054	0.0155958	0	0.0513758					0.339559	0.339559			Lys	Glu	TRUE		3	0	0	0	0	0	2	0	0	0	0	0	0	0	0	0	0	0	0	0	0	0	0	0	0	0	0	0	0	0	0	0	0	0	0	1	0	0	0	0	0	0	0	0	0	0	0	0	0	0	0	0	0	0	0	0	0	0	0	0	0	0	0	0	0	0	33.18	FALSE	FALSE	FALSE	450	0.022
SOX4p.Ser459Trp	SOX4	0.022054	0.0155958	0	0.0526705					0.339559	0.339559			Trp	Ser	FALSE		3	0	0	0	0	0	2	0	0	0	0	0	0	0	0	0	0	0	0	0	0	0	0	0	0	0	0	0	0	0	0	0	0	0	0	1	0	0	0	0	0	0	0	0	0	0	0	0	0	0	0	0	0	0	0	0	0	0	0	0	0	0	0	0	0	0	32.31	FALSE	FALSE	FALSE	450	0.022
ANO1p.Arg433Gln	ANO1	0.022053	0.0207943	0.00255429	0.0492636	0.134957	0.116279					0.0214312	0.0287936	Gln	Arg	FALSE		4	0	0	0	0	0	0	0	0	1	0	1	0	0	0	0	2	0	0	0	0	0	0	0	0	0	0	0	0	0	0	0	0	0	0	0	0	0	0	0	0	0	0	0	0	0	0	0	0	0	0	0	0	0	0	0	0	0	0	0	0	0	0	0	0	0	50.99	FALSE	FALSE	FALSE	450	0.022
CYP4F2p.Arg149Gln	CYP4F2	0.022053	0.0207943	0.00255429	0.049738	0.134957	0.116279					0.0214312	0.0287936	Gln	Arg	FALSE		4	0	0	0	0	0	0	0	0	1	0	1	0	0	0	0	2	0	0	0	0	0	0	0	0	0	0	0	0	0	0	0	0	0	0	0	0	0	0	0	0	0	0	0	0	0	0	0	0	0	0	0	0	0	0	0	0	0	0	0	0	0	0	0	0	0	50.16	FALSE	FALSE	FALSE	450	0.022
TRIP6p.Arg298Cys	TRIP6	0.022053	0.0207943	0.00255429	0.0513105	0.134957	0.116279					0.0214312	0.0287936	Cys	Arg	TRUE		4	0	0	0	0	0	0	0	0	1	0	1	0	0	0	0	2	0	0	0	0	0	0	0	0	0	0	0	0	0	0	0	0	0	0	0	0	0	0	0	0	0	0	0	0	0	0	0	0	0	0	0	0	0	0	0	0	0	0	0	0	0	0	0	0	0	51.68	FALSE	FALSE	FALSE	450	0.022
TLK1p.Arg562Trp	TLK1	0.0220423	0.0259929	0.00199702	0.0474976	0.269913	0.232558					0.0079889	0.00959785	Trp	Arg	FALSE		5	0	0	0	0	0	0	0	1	0	0	2	0	0	0	0	0	0	0	0	0	0	0	0	1	0	0	0	0	1	0	0	0	0	0	0	0	0	0	0	0	0	0	0	0	0	0	0	0	0	0	0	0	0	0	0	0	0	0	0	0	0	0	0	0	0	66.54	FALSE	FALSE	FALSE	450	0.022
FOXM1p.Arg164Trp	FOXM1	0.0220374	0.0155958	0	0.0538336							0.0317665	0.0287936	Trp	Arg	FALSE		3	1	0	0	0	1	0	0	0	1	0	0	0	0	0	0	0	0	0	0	0	0	0	0	0	0	0	0	0	0	0	0	0	0	0	0	0	0	0	0	0	0	0	0	0	0	0	0	0	0	0	0	0	0	0	0	0	0	0	0	0	0	0	0	0	0	38.13	FALSE	FALSE	FALSE	450	0.022
KMT2Dp.Arg3547His	KMT2D	0.0220374	0.0155958	0	0.0538336							0.0317665	0.0287936	His	Arg	TRUE	1	3	1	0	0	0	1	0	0	0	1	0	0	0	0	0	0	0	0	0	0	0	0	0	0	0	0	0	0	0	0	0	0	0	0	0	0	0	0	0	0	0	0	0	0	0	0	0	0	0	0	0	0	0	0	0	0	0	0	0	0	0	0	0	0	0	0	37.65	FALSE	FALSE	FALSE	450	0.022
PLXNA4p.Arg1492His	PLXNA4	0.0220374	0.0155958	0	0.0538336							0.0317665	0.0287936	His	Arg	TRUE		3	1	0	0	0	1	0	0	0	1	0	0	0	0	0	0	0	0	0	0	0	0	0	0	0	0	0	0	0	0	0	0	0	0	0	0	0	0	0	0	0	0	0	0	0	0	0	0	0	0	0	0	0	0	0	0	0	0	0	0	0	0	0	0	0	0	38.81	FALSE	FALSE	FALSE	450	0.022
THAP10p.Arg188His	THAP10	0.0220374	0.0155958	0	0.0533414							0.0317665	0.0287936	His	Arg	TRUE		3	1	0	0	0	1	0	0	0	1	0	0	0	0	0	0	0	0	0	0	0	0	0	0	0	0	0	0	0	0	0	0	0	0	0	0	0	0	0	0	0	0	0	0	0	0	0	0	0	0	0	0	0	0	0	0	0	0	0	0	0	0	0	0	0	0	37.95	FALSE	FALSE	FALSE	450	0.022
KIF21Ap.Arg772Cys	KIF21A	0.0220337	0.0207943	0.000553963	0.0506989	0.134957	0.116279					0.0206048	0.0191957	Cys	Arg	TRUE		4	0	0	1	0	0	0	0	1	0	0	1	0	0	0	0	0	0	0	0	0	0	0	0	0	0	0	0	0	0	0	0	0	0	0	0	0	0	1	0	0	0	0	0	0	0	0	0	0	0	0	0	0	0	0	0	0	0	0	0	0	0	0	0	0	0	48.91	FALSE	FALSE	FALSE	450	0.022
SMARCA4p.Gly1232Ser	SMARCA4	0.0220153	0.0311915	0.00268637	0.0498779							0.0315444	0.0479893	Ser	Gly	TRUE	1	6	0	1	0	0	0	0	0	1	0	0	0	0	0	0	0	2	0	0	0	0	0	0	0	1	0	0	0	0	0	0	0	0	1	0	0	0	0	0	0	0	0	0	0	0	0	0	0	0	0	0	0	0	0	0	0	0	0	0	0	0	0	0	0	0	0	78.47	FALSE	FALSE	FALSE	450	0.022
ACANp.Ala191Thr	ACAN	0.0220115	0.0155958	0	0.0541271							0.0317293	0.0287936	Thr	Ala	TRUE		3	0	1	1	0	0	0	0	0	0	0	0	0	0	0	0	1	0	0	0	0	0	0	0	0	0	0	0	0	0	0	0	0	0	0	0	0	0	0	0	0	0	0	0	0	0	0	0	0	0	0	0	0	0	0	0	0	0	0	0	0	0	0	0	0	0	35.3	FALSE	FALSE	FALSE	449	0.022
AK5p.Arg76Gln	AK5	0.0220115	0.0155958	0	0.0527751							0.0317293	0.0287936	Gln	Arg	FALSE		3	0	1	1	0	0	0	0	0	0	0	0	0	0	0	0	1	0	0	0	0	0	0	0	0	0	0	0	0	0	0	0	0	0	0	0	0	0	0	0	0	0	0	0	0	0	0	0	0	0	0	0	0	0	0	0	0	0	0	0	0	0	0	0	0	0	35.79	FALSE	FALSE	FALSE	449	0.022
ANGPT4p.Arg344Trp	ANGPT4	0.0220115	0.0155958	0	0.0541271							0.0317293	0.0287936	Trp	Arg	FALSE		3	0	1	1	0	0	0	0	0	0	0	0	0	0	0	0	1	0	0	0	0	0	0	0	0	0	0	0	0	0	0	0	0	0	0	0	0	0	0	0	0	0	0	0	0	0	0	0	0	0	0	0	0	0	0	0	0	0	0	0	0	0	0	0	0	0	36.67	FALSE	FALSE	FALSE	449	0.022
ANKRD11p.Ser860Leu	ANKRD11	0.0220115	0.0155958	0	0.0541271							0.0317293	0.0287936	Leu	Ser	FALSE		3	0	1	1	0	0	0	0	0	0	0	0	0	0	0	0	1	0	0	0	0	0	0	0	0	0	0	0	0	0	0	0	0	0	0	0	0	0	0	0	0	0	0	0	0	0	0	0	0	0	0	0	0	0	0	0	0	0	0	0	0	0	0	0	0	0	35.68	FALSE	FALSE	FALSE	449	0.022
ANO4p.Arg446Trp	ANO4	0.0220115	0.0155958	0	0.0535259							0.0317293	0.0287936	Trp	Arg	FALSE		3	0	1	1	0	0	0	0	0	0	0	0	0	0	0	0	1	0	0	0	0	0	0	0	0	0	0	0	0	0	0	0	0	0	0	0	0	0	0	0	0	0	0	0	0	0	0	0	0	0	0	0	0	0	0	0	0	0	0	0	0	0	0	0	0	0	35.26	FALSE	FALSE	FALSE	449	0.022
ATMp.Arg2832Cys	ATM	0.0220115	0.0155958	0	0.0541271							0.0317293	0.0287936	Cys	Arg	TRUE	1	3	0	1	1	0	0	0	0	0	0	0	0	0	0	0	0	1	0	0	0	0	0	0	0	0	0	0	0	0	0	0	0	0	0	0	0	0	0	0	0	0	0	0	0	0	0	0	0	0	0	0	0	0	0	0	0	0	0	0	0	0	0	0	0	0	0	36.42	FALSE	FALSE	FALSE	449	0.022
ATP10Ap.Gly485Ser	ATP10A	0.0220115	0.0155958	0	0.0527751							0.0317293	0.0287936	Ser	Gly	TRUE		3	0	1	1	0	0	0	0	0	0	0	0	0	0	0	0	1	0	0	0	0	0	0	0	0	0	0	0	0	0	0	0	0	0	0	0	0	0	0	0	0	0	0	0	0	0	0	0	0	0	0	0	0	0	0	0	0	0	0	0	0	0	0	0	0	0	35.78	FALSE	FALSE	FALSE	449	0.022
BRD8p.Arg1163His	BRD8	0.0220115	0.0155958	0	0.053541							0.0317293	0.0287936	His	Arg	TRUE		3	0	1	1	0	0	0	0	0	0	0	0	0	0	0	0	1	0	0	0	0	0	0	0	0	0	0	0	0	0	0	0	0	0	0	0	0	0	0	0	0	0	0	0	0	0	0	0	0	0	0	0	0	0	0	0	0	0	0	0	0	0	0	0	0	0	36.02	FALSE	FALSE	FALSE	449	0.022
CALCRp.Arg26Trp	CALCR	0.0220115	0.0155958	0	0.0541271							0.0317293	0.0287936	Trp	Arg	FALSE		3	0	1	1	0	0	0	0	0	0	0	0	0	0	0	0	1	0	0	0	0	0	0	0	0	0	0	0	0	0	0	0	0	0	0	0	0	0	0	0	0	0	0	0	0	0	0	0	0	0	0	0	0	0	0	0	0	0	0	0	0	0	0	0	0	0	35.79	FALSE	FALSE	FALSE	449	0.022
CCER1p.Arg145Cys	CCER1	0.0220115	0.0155958	0	0.0544654							0.0317293	0.0287936	Cys	Arg	TRUE		3	0	1	1	0	0	0	0	0	0	0	0	0	0	0	0	1	0	0	0	0	0	0	0	0	0	0	0	0	0	0	0	0	0	0	0	0	0	0	0	0	0	0	0	0	0	0	0	0	0	0	0	0	0	0	0	0	0	0	0	0	0	0	0	0	0	35.29	FALSE	FALSE	FALSE	449	0.022
CDHR1p.Arg726His	CDHR1	0.0220115	0.0155958	0	0.0527751							0.0317293	0.0287936	His	Arg	TRUE		3	0	1	1	0	0	0	0	0	0	0	0	0	0	0	0	1	0	0	0	0	0	0	0	0	0	0	0	0	0	0	0	0	0	0	0	0	0	0	0	0	0	0	0	0	0	0	0	0	0	0	0	0	0	0	0	0	0	0	0	0	0	0	0	0	0	35.99	FALSE	FALSE	FALSE	449	0.022
CECR2p.Ala1283Thr	CECR2	0.0220115	0.0155958	0	0.0527751							0.0317293	0.0287936	Thr	Ala	TRUE		3	0	1	1	0	0	0	0	0	0	0	0	0	0	0	0	1	0	0	0	0	0	0	0	0	0	0	0	0	0	0	0	0	0	0	0	0	0	0	0	0	0	0	0	0	0	0	0	0	0	0	0	0	0	0	0	0	0	0	0	0	0	0	0	0	0	35.62	FALSE	FALSE	FALSE	449	0.022
CELSR3p.Gln2168His	CELSR3	0.0220115	0.0155958	0	0.0536512							0.0317293	0.0287936	His	Gln	TRUE		3	0	1	1	0	0	0	0	0	0	0	0	0	0	0	0	1	0	0	0	0	0	0	0	0	0	0	0	0	0	0	0	0	0	0	0	0	0	0	0	0	0	0	0	0	0	0	0	0	0	0	0	0	0	0	0	0	0	0	0	0	0	0	0	0	0	34.92	FALSE	FALSE	FALSE	449	0.022
CNTN5p.Val853Ile	CNTN5	0.0220115	0.0155958	0	0.052189							0.0317293	0.0287936	Ile	Val	FALSE		3	0	1	1	0	0	0	0	0	0	0	0	0	0	0	0	1	0	0	0	0	0	0	0	0	0	0	0	0	0	0	0	0	0	0	0	0	0	0	0	0	0	0	0	0	0	0	0	0	0	0	0	0	0	0	0	0	0	0	0	0	0	0	0	0	0	36.44	FALSE	FALSE	FALSE	449	0.022
CSNK1Ep.Arg98His	CSNK1E	0.0220115	0.0155958	0	0.0527751							0.0317293	0.0287936	His	Arg	TRUE		3	0	1	1	0	0	0	0	0	0	0	0	0	0	0	0	1	0	0	0	0	0	0	0	0	0	0	0	0	0	0	0	0	0	0	0	0	0	0	0	0	0	0	0	0	0	0	0	0	0	0	0	0	0	0	0	0	0	0	0	0	0	0	0	0	0	35.89	FALSE	FALSE	FALSE	449	0.022
CTNND2p.Thr382Met	CTNND2	0.0220115	0.0155958	0	0.0535259							0.0317293	0.0287936	Met	Thr	FALSE	2	3	0	1	1	0	0	0	0	0	0	0	0	0	0	0	0	1	0	0	0	0	0	0	0	0	0	0	0	0	0	0	0	0	0	0	0	0	0	0	0	0	0	0	0	0	0	0	0	0	0	0	0	0	0	0	0	0	0	0	0	0	0	0	0	0	0	36.12	FALSE	FALSE	FALSE	449	0.022
DCDC1p.Thr239Met	DCDC1	0.0220115	0.0155958	0	0.0527751							0.0317293	0.0287936	Met	Thr	FALSE		3	0	1	1	0	0	0	0	0	0	0	0	0	0	0	0	1	0	0	0	0	0	0	0	0	0	0	0	0	0	0	0	0	0	0	0	0	0	0	0	0	0	0	0	0	0	0	0	0	0	0	0	0	0	0	0	0	0	0	0	0	0	0	0	0	0	35.93	FALSE	FALSE	FALSE	449	0.022
DDX27p.Arg70Ter	DDX27	0.0220115	0.0155958	0	0.0541355							0.0317293	0.0287936	Ter	Arg	FALSE		3	0	1	1	0	0	0	0	0	0	0	0	0	0	0	0	1	0	0	0	0	0	0	0	0	0	0	0	0	0	0	0	0	0	0	0	0	0	0	0	0	0	0	0	0	0	0	0	0	0	0	0	0	0	0	0	0	0	0	0	0	0	0	0	0	0	36.39	FALSE	FALSE	FALSE	449	0.022
DHX16p.Arg956Gln	DHX16	0.0220115	0.0155958	0	0.0541271							0.0317293	0.0287936	Gln	Arg	FALSE		3	0	1	1	0	0	0	0	0	0	0	0	0	0	0	0	1	0	0	0	0	0	0	0	0	0	0	0	0	0	0	0	0	0	0	0	0	0	0	0	0	0	0	0	0	0	0	0	0	0	0	0	0	0	0	0	0	0	0	0	0	0	0	0	0	0	34.85	FALSE	FALSE	FALSE	449	0.022
DLG2p.Val646Ile	DLG2	0.0220115	0.0155958	0	0.0535259							0.0317293	0.0287936	Ile	Val	FALSE		3	0	1	1	0	0	0	0	0	0	0	0	0	0	0	0	1	0	0	0	0	0	0	0	0	0	0	0	0	0	0	0	0	0	0	0	0	0	0	0	0	0	0	0	0	0	0	0	0	0	0	0	0	0	0	0	0	0	0	0	0	0	0	0	0	0	35.87	FALSE	FALSE	FALSE	449	0.022
FAM135Bp.Glu475Asp	FAM135B	0.0220115	0.0155958	0	0.0544654							0.0317293	0.0287936	Asp	Glu	FALSE	2	3	0	1	1	0	0	0	0	0	0	0	0	0	0	0	0	1	0	0	0	0	0	0	0	0	0	0	0	0	0	0	0	0	0	0	0	0	0	0	0	0	0	0	0	0	0	0	0	0	0	0	0	0	0	0	0	0	0	0	0	0	0	0	0	0	0	35.63	FALSE	FALSE	FALSE	449	0.022
FAM47Bp.Arg398Cys	FAM47B	0.0220115	0.0155958	0	0.0527751							0.0317293	0.0287936	Cys	Arg	TRUE		3	0	1	1	0	0	0	0	0	0	0	0	0	0	0	0	1	0	0	0	0	0	0	0	0	0	0	0	0	0	0	0	0	0	0	0	0	0	0	0	0	0	0	0	0	0	0	0	0	0	0	0	0	0	0	0	0	0	0	0	0	0	0	0	0	0	35.9	FALSE	FALSE	FALSE	449	0.022
FBXO47p.Arg230Gln	FBXO47	0.0220115	0.0155958	0	0.054472							0.0317293	0.0287936	Gln	Arg	FALSE		3	0	1	1	0	0	0	0	0	0	0	0	0	0	0	0	1	0	0	0	0	0	0	0	0	0	0	0	0	0	0	0	0	0	0	0	0	0	0	0	0	0	0	0	0	0	0	0	0	0	0	0	0	0	0	0	0	0	0	0	0	0	0	0	0	0	34.98	FALSE	FALSE	FALSE	449	0.022
FRMD6p.Ala373Val	FRMD6	0.0220115	0.0155958	0	0.053541							0.0317293	0.0287936	Val	Ala	FALSE		3	0	1	1	0	0	0	0	0	0	0	0	0	0	0	0	1	0	0	0	0	0	0	0	0	0	0	0	0	0	0	0	0	0	0	0	0	0	0	0	0	0	0	0	0	0	0	0	0	0	0	0	0	0	0	0	0	0	0	0	0	0	0	0	0	0	35.84	FALSE	FALSE	FALSE	449	0.022
FRS2p.Arg295Ter	FRS2	0.0220115	0.0155958	0	0.0541271							0.0317293	0.0287936	Ter	Arg	FALSE		3	0	1	1	0	0	0	0	0	0	0	0	0	0	0	0	1	0	0	0	0	0	0	0	0	0	0	0	0	0	0	0	0	0	0	0	0	0	0	0	0	0	0	0	0	0	0	0	0	0	0	0	0	0	0	0	0	0	0	0	0	0	0	0	0	0	36.49	FALSE	FALSE	FALSE	449	0.022
FRYp.Val761Ile	FRY	0.0220115	0.0155958	0	0.0541271							0.0317293	0.0287936	Ile	Val	FALSE		3	0	1	1	0	0	0	0	0	0	0	0	0	0	0	0	1	0	0	0	0	0	0	0	0	0	0	0	0	0	0	0	0	0	0	0	0	0	0	0	0	0	0	0	0	0	0	0	0	0	0	0	0	0	0	0	0	0	0	0	0	0	0	0	0	0	35.95	FALSE	FALSE	FALSE	449	0.022
GABRA4p.Arg438His	GABRA4	0.0220115	0.0155958	0	0.0533762							0.0317293	0.0287936	His	Arg	TRUE		3	0	1	1	0	0	0	0	0	0	0	0	0	0	0	0	1	0	0	0	0	0	0	0	0	0	0	0	0	0	0	0	0	0	0	0	0	0	0	0	0	0	0	0	0	0	0	0	0	0	0	0	0	0	0	0	0	0	0	0	0	0	0	0	0	0	35.95	FALSE	FALSE	FALSE	449	0.022
GAS7p.Arg340Gln	GAS7	0.0220115	0.0155958	0	0.0541271							0.0317293	0.0287936	Gln	Arg	FALSE	1	3	0	1	1	0	0	0	0	0	0	0	0	0	0	0	0	1	0	0	0	0	0	0	0	0	0	0	0	0	0	0	0	0	0	0	0	0	0	0	0	0	0	0	0	0	0	0	0	0	0	0	0	0	0	0	0	0	0	0	0	0	0	0	0	0	0	34.79	FALSE	FALSE	FALSE	449	0.022
GDF6p.Gly413Ser	GDF6	0.0220115	0.0155958	0	0.0527816							0.0317293	0.0287936	Ser	Gly	TRUE		3	0	1	1	0	0	0	0	0	0	0	0	0	0	0	0	1	0	0	0	0	0	0	0	0	0	0	0	0	0	0	0	0	0	0	0	0	0	0	0	0	0	0	0	0	0	0	0	0	0	0	0	0	0	0	0	0	0	0	0	0	0	0	0	0	0	35.9	FALSE	FALSE	FALSE	449	0.022
GLDCp.Pro944Leu	GLDC	0.0220115	0.0155958	0	0.0541271							0.0317293	0.0287936	Leu	Pro	FALSE		3	0	1	1	0	0	0	0	0	0	0	0	0	0	0	0	1	0	0	0	0	0	0	0	0	0	0	0	0	0	0	0	0	0	0	0	0	0	0	0	0	0	0	0	0	0	0	0	0	0	0	0	0	0	0	0	0	0	0	0	0	0	0	0	0	0	36.09	FALSE	FALSE	FALSE	449	0.022
GNAT3p.Arg129Gln	GNAT3	0.0220115	0.0155958	0	0.0527751							0.0317293	0.0287936	Gln	Arg	FALSE		3	0	1	1	0	0	0	0	0	0	0	0	0	0	0	0	1	0	0	0	0	0	0	0	0	0	0	0	0	0	0	0	0	0	0	0	0	0	0	0	0	0	0	0	0	0	0	0	0	0	0	0	0	0	0	0	0	0	0	0	0	0	0	0	0	0	35.09	FALSE	FALSE	FALSE	449	0.022
GZF1p.Arg423Gln	GZF1	0.0220115	0.0155958	0	0.0541271							0.0317293	0.0287936	Gln	Arg	FALSE		3	0	1	1	0	0	0	0	0	0	0	0	0	0	0	0	1	0	0	0	0	0	0	0	0	0	0	0	0	0	0	0	0	0	0	0	0	0	0	0	0	0	0	0	0	0	0	0	0	0	0	0	0	0	0	0	0	0	0	0	0	0	0	0	0	0	35.99	FALSE	FALSE	FALSE	449	0.022
HORMAD1p.Thr42Met	HORMAD1	0.0220115	0.0155958	0	0.0535259							0.0317293	0.0287936	Met	Thr	FALSE		3	0	1	1	0	0	0	0	0	0	0	0	0	0	0	0	1	0	0	0	0	0	0	0	0	0	0	0	0	0	0	0	0	0	0	0	0	0	0	0	0	0	0	0	0	0	0	0	0	0	0	0	0	0	0	0	0	0	0	0	0	0	0	0	0	0	35.89	FALSE	FALSE	FALSE	449	0.022
HSPG2p.Ala291Thr	HSPG2	0.0220115	0.0155958	0	0.0535259							0.0317293	0.0287936	Thr	Ala	TRUE		3	0	1	1	0	0	0	0	0	0	0	0	0	0	0	0	1	0	0	0	0	0	0	0	0	0	0	0	0	0	0	0	0	0	0	0	0	0	0	0	0	0	0	0	0	0	0	0	0	0	0	0	0	0	0	0	0	0	0	0	0	0	0	0	0	0	35.48	FALSE	FALSE	FALSE	449	0.022
IGF2p.Pro158Leu	IGF2	0.0220115	0.0155958	0	0.0521739							0.0317293	0.0287936	Leu	Pro	FALSE		3	0	1	1	0	0	0	0	0	0	0	0	0	0	0	0	1	0	0	0	0	0	0	0	0	0	0	0	0	0	0	0	0	0	0	0	0	0	0	0	0	0	0	0	0	0	0	0	0	0	0	0	0	0	0	0	0	0	0	0	0	0	0	0	0	0	35.77	FALSE	FALSE	FALSE	449	0.022
IKZF1p.Ala448Val	IKZF1	0.0220115	0.0155958	0	0.0541271							0.0317293	0.0287936	Val	Ala	FALSE	1	3	0	1	1	0	0	0	0	0	0	0	0	0	0	0	0	1	0	0	0	0	0	0	0	0	0	0	0	0	0	0	0	0	0	0	0	0	0	0	0	0	0	0	0	0	0	0	0	0	0	0	0	0	0	0	0	0	0	0	0	0	0	0	0	0	0	35.89	FALSE	FALSE	FALSE	449	0.022
ITPR3p.Arg527Cys	ITPR3	0.0220115	0.0155958	0	0.0527751							0.0317293	0.0287936	Cys	Arg	TRUE		3	0	1	1	0	0	0	0	0	0	0	0	0	0	0	0	1	0	0	0	0	0	0	0	0	0	0	0	0	0	0	0	0	0	0	0	0	0	0	0	0	0	0	0	0	0	0	0	0	0	0	0	0	0	0	0	0	0	0	0	0	0	0	0	0	0	36.85	FALSE	FALSE	FALSE	449	0.022
KDM5Bp.Arg1253Gln	KDM5B	0.0220115	0.0155958	0	0.0541271							0.0317293	0.0287936	Gln	Arg	FALSE		3	0	1	1	0	0	0	0	0	0	0	0	0	0	0	0	1	0	0	0	0	0	0	0	0	0	0	0	0	0	0	0	0	0	0	0	0	0	0	0	0	0	0	0	0	0	0	0	0	0	0	0	0	0	0	0	0	0	0	0	0	0	0	0	0	0	36.52	FALSE	FALSE	FALSE	449	0.022
KIAA1549Lp.Ala851Thr	KIAA1549L	0.0220115	0.0155958	0	0.0527751							0.0317293	0.0287936	Thr	Ala	TRUE		3	0	1	1	0	0	0	0	0	0	0	0	0	0	0	0	1	0	0	0	0	0	0	0	0	0	0	0	0	0	0	0	0	0	0	0	0	0	0	0	0	0	0	0	0	0	0	0	0	0	0	0	0	0	0	0	0	0	0	0	0	0	0	0	0	0	35.68	FALSE	FALSE	FALSE	449	0.022
KIF16Bp.Ala204Val	KIF16B	0.0220115	0.0155958	0	0.0541271							0.0317293	0.0287936	Val	Ala	FALSE		3	0	1	1	0	0	0	0	0	0	0	0	0	0	0	0	1	0	0	0	0	0	0	0	0	0	0	0	0	0	0	0	0	0	0	0	0	0	0	0	0	0	0	0	0	0	0	0	0	0	0	0	0	0	0	0	0	0	0	0	0	0	0	0	0	0	35.28	FALSE	FALSE	FALSE	449	0.022
KRT28p.Pro251Leu	KRT28	0.0220115	0.0155958	0	0.0527751							0.0317293	0.0287936	Leu	Pro	FALSE		3	0	1	1	0	0	0	0	0	0	0	0	0	0	0	0	1	0	0	0	0	0	0	0	0	0	0	0	0	0	0	0	0	0	0	0	0	0	0	0	0	0	0	0	0	0	0	0	0	0	0	0	0	0	0	0	0	0	0	0	0	0	0	0	0	0	35.6	FALSE	FALSE	FALSE	449	0.022
LUZP1p.Arg928Ter	LUZP1	0.0220115	0.0155958	0	0.0541271							0.0317293	0.0287936	Ter	Arg	FALSE		3	0	1	1	0	0	0	0	0	0	0	0	0	0	0	0	1	0	0	0	0	0	0	0	0	0	0	0	0	0	0	0	0	0	0	0	0	0	0	0	0	0	0	0	0	0	0	0	0	0	0	0	0	0	0	0	0	0	0	0	0	0	0	0	0	0	36.76	FALSE	FALSE	FALSE	449	0.022
MGAT3p.Arg5His	MGAT3	0.0220115	0.0155958	0	0.0527816							0.0317293	0.0287936	His	Arg	TRUE		3	0	1	1	0	0	0	0	0	0	0	0	0	0	0	0	1	0	0	0	0	0	0	0	0	0	0	0	0	0	0	0	0	0	0	0	0	0	0	0	0	0	0	0	0	0	0	0	0	0	0	0	0	0	0	0	0	0	0	0	0	0	0	0	0	0	36.39	FALSE	FALSE	FALSE	449	0.022
NBEAp.Val2417Ile	NBEA	0.0220115	0.0155958	0	0.05338							0.0317293	0.0287936	Ile	Val	FALSE	2	3	0	1	1	0	0	0	0	0	0	0	0	0	0	0	0	1	0	0	0	0	0	0	0	0	0	0	0	0	0	0	0	0	0	0	0	0	0	0	0	0	0	0	0	0	0	0	0	0	0	0	0	0	0	0	0	0	0	0	0	0	0	0	0	0	0	35.99	FALSE	FALSE	FALSE	449	0.022
NGFp.Ala149Thr	NGF	0.0220115	0.0155958	0	0.054472							0.0317293	0.0287936	Thr	Ala	TRUE		3	0	1	1	0	0	0	0	0	0	0	0	0	0	0	0	1	0	0	0	0	0	0	0	0	0	0	0	0	0	0	0	0	0	0	0	0	0	0	0	0	0	0	0	0	0	0	0	0	0	0	0	0	0	0	0	0	0	0	0	0	0	0	0	0	0	35.72	FALSE	FALSE	FALSE	449	0.022
OPRL1p.Arg348His	OPRL1	0.0220115	0.0155958	0	0.0541271							0.0317293	0.0287936	His	Arg	TRUE		3	0	1	1	0	0	0	0	0	0	0	0	0	0	0	0	1	0	0	0	0	0	0	0	0	0	0	0	0	0	0	0	0	0	0	0	0	0	0	0	0	0	0	0	0	0	0	0	0	0	0	0	0	0	0	0	0	0	0	0	0	0	0	0	0	0	36.11	FALSE	FALSE	FALSE	449	0.022
OPTCp.Arg167His	OPTC	0.0220115	0.0155958	0	0.0544654							0.0317293	0.0287936	His	Arg	TRUE		3	0	1	1	0	0	0	0	0	0	0	0	0	0	0	0	1	0	0	0	0	0	0	0	0	0	0	0	0	0	0	0	0	0	0	0	0	0	0	0	0	0	0	0	0	0	0	0	0	0	0	0	0	0	0	0	0	0	0	0	0	0	0	0	0	0	35.45	FALSE	FALSE	FALSE	449	0.022
OR5D14p.Phe170Val	OR5D14	0.0220115	0.0155958	0	0.0541271							0.0317293	0.0287936	Val	Phe	FALSE		3	0	1	1	0	0	0	0	0	0	0	0	0	0	0	0	1	0	0	0	0	0	0	0	0	0	0	0	0	0	0	0	0	0	0	0	0	0	0	0	0	0	0	0	0	0	0	0	0	0	0	0	0	0	0	0	0	0	0	0	0	0	0	0	0	0	36.16	FALSE	FALSE	FALSE	449	0.022
OR5T3p.Ser293Arg	OR5T3	0.0220115	0.0155958	0	0.0547282							0.0317293	0.0287936	Arg	Ser	TRUE		3	0	1	1	0	0	0	0	0	0	0	0	0	0	0	0	1	0	0	0	0	0	0	0	0	0	0	0	0	0	0	0	0	0	0	0	0	0	0	0	0	0	0	0	0	0	0	0	0	0	0	0	0	0	0	0	0	0	0	0	0	0	0	0	0	0	36.08	FALSE	FALSE	FALSE	449	0.022
PCDH10p.Arg157His	PCDH10	0.0220115	0.0155958	0	0.0541271							0.0317293	0.0287936	His	Arg	TRUE		3	0	1	1	0	0	0	0	0	0	0	0	0	0	0	0	1	0	0	0	0	0	0	0	0	0	0	0	0	0	0	0	0	0	0	0	0	0	0	0	0	0	0	0	0	0	0	0	0	0	0	0	0	0	0	0	0	0	0	0	0	0	0	0	0	0	36.25	FALSE	FALSE	FALSE	449	0.022
PCDH20p.Ala675Thr	PCDH20	0.0220115	0.0155958	0	0.0541271							0.0317293	0.0287936	Thr	Ala	TRUE		3	0	1	1	0	0	0	0	0	0	0	0	0	0	0	0	1	0	0	0	0	0	0	0	0	0	0	0	0	0	0	0	0	0	0	0	0	0	0	0	0	0	0	0	0	0	0	0	0	0	0	0	0	0	0	0	0	0	0	0	0	0	0	0	0	0	35.92	FALSE	FALSE	FALSE	449	0.022
PCDHA1p.Arg619His	PCDHA1	0.0220115	0.0155958	0	0.0536512							0.0317293	0.0287936	His	Arg	TRUE		3	0	1	1	0	0	0	0	0	0	0	0	0	0	0	0	1	0	0	0	0	0	0	0	0	0	0	0	0	0	0	0	0	0	0	0	0	0	0	0	0	0	0	0	0	0	0	0	0	0	0	0	0	0	0	0	0	0	0	0	0	0	0	0	0	0	35.65	FALSE	FALSE	FALSE	449	0.022
PIK3R1p.Pro129Leu	PIK3R1	0.0220115	0.0155958	0	0.0527751							0.0317293	0.0287936	Leu	Pro	FALSE	1	3	0	1	1	0	0	0	0	0	0	0	0	0	0	0	0	1	0	0	0	0	0	0	0	0	0	0	0	0	0	0	0	0	0	0	0	0	0	0	0	0	0	0	0	0	0	0	0	0	0	0	0	0	0	0	0	0	0	0	0	0	0	0	0	0	0	36.13	FALSE	FALSE	TRUE	449	0.022
PKHD1p.Thr1742Met	PKHD1	0.0220115	0.0155958	0	0.0527751							0.0317293	0.0287936	Met	Thr	FALSE		3	0	1	1	0	0	0	0	0	0	0	0	0	0	0	0	1	0	0	0	0	0	0	0	0	0	0	0	0	0	0	0	0	0	0	0	0	0	0	0	0	0	0	0	0	0	0	0	0	0	0	0	0	0	0	0	0	0	0	0	0	0	0	0	0	0	35.92	FALSE	FALSE	FALSE	449	0.022
POU3F4p.Gly173Ser	POU3F4	0.0220115	0.0155958	0	0.0535259							0.0317293	0.0287936	Ser	Gly	TRUE		3	0	1	1	0	0	0	0	0	0	0	0	0	0	0	0	1	0	0	0	0	0	0	0	0	0	0	0	0	0	0	0	0	0	0	0	0	0	0	0	0	0	0	0	0	0	0	0	0	0	0	0	0	0	0	0	0	0	0	0	0	0	0	0	0	0	36.45	FALSE	FALSE	FALSE	449	0.022
PPARDp.Arg321Cys	PPARD	0.0220115	0.0155958	0	0.0535259							0.0317293	0.0287936	Cys	Arg	TRUE		3	0	1	1	0	0	0	0	0	0	0	0	0	0	0	0	1	0	0	0	0	0	0	0	0	0	0	0	0	0	0	0	0	0	0	0	0	0	0	0	0	0	0	0	0	0	0	0	0	0	0	0	0	0	0	0	0	0	0	0	0	0	0	0	0	0	35.55	FALSE	FALSE	FALSE	449	0.022
RHPN2p.Arg425Trp	RHPN2	0.0220115	0.0155958	0	0.0527751							0.0317293	0.0287936	Trp	Arg	FALSE		3	0	1	1	0	0	0	0	0	0	0	0	0	0	0	0	1	0	0	0	0	0	0	0	0	0	0	0	0	0	0	0	0	0	0	0	0	0	0	0	0	0	0	0	0	0	0	0	0	0	0	0	0	0	0	0	0	0	0	0	0	0	0	0	0	0	35.77	FALSE	FALSE	FALSE	449	0.022
RYR2p.Met4334Ile	RYR2	0.0220115	0.0155958	0	0.0541271							0.0317293	0.0287936	Ile	Met	FALSE		3	0	1	1	0	0	0	0	0	0	0	0	0	0	0	0	1	0	0	0	0	0	0	0	0	0	0	0	0	0	0	0	0	0	0	0	0	0	0	0	0	0	0	0	0	0	0	0	0	0	0	0	0	0	0	0	0	0	0	0	0	0	0	0	0	0	36.02	FALSE	FALSE	FALSE	449	0.022
SCN10Ap.Arg478His	SCN10A	0.0220115	0.0155958	0	0.0541271							0.0317293	0.0287936	His	Arg	TRUE		3	0	1	1	0	0	0	0	0	0	0	0	0	0	0	0	1	0	0	0	0	0	0	0	0	0	0	0	0	0	0	0	0	0	0	0	0	0	0	0	0	0	0	0	0	0	0	0	0	0	0	0	0	0	0	0	0	0	0	0	0	0	0	0	0	0	36.5	FALSE	FALSE	FALSE	449	0.022
SEMA5Bp.Gly1005Arg	SEMA5B	0.0220115	0.0155958	0	0.0541271							0.0317293	0.0287936	Arg	Gly	TRUE		3	0	1	1	0	0	0	0	0	0	0	0	0	0	0	0	1	0	0	0	0	0	0	0	0	0	0	0	0	0	0	0	0	0	0	0	0	0	0	0	0	0	0	0	0	0	0	0	0	0	0	0	0	0	0	0	0	0	0	0	0	0	0	0	0	0	35.03	FALSE	FALSE	FALSE	449	0.022
SLC26A6p.Thr482Met	SLC26A6	0.0220115	0.0155958	0	0.0521739							0.0317293	0.0287936	Met	Thr	FALSE		3	0	1	1	0	0	0	0	0	0	0	0	0	0	0	0	1	0	0	0	0	0	0	0	0	0	0	0	0	0	0	0	0	0	0	0	0	0	0	0	0	0	0	0	0	0	0	0	0	0	0	0	0	0	0	0	0	0	0	0	0	0	0	0	0	0	36.34	FALSE	FALSE	FALSE	449	0.022
SLC6A2p.Arg301His	SLC6A2	0.0220115	0.0155958	0	0.0541271							0.0317293	0.0287936	His	Arg	TRUE		3	0	1	1	0	0	0	0	0	0	0	0	0	0	0	0	1	0	0	0	0	0	0	0	0	0	0	0	0	0	0	0	0	0	0	0	0	0	0	0	0	0	0	0	0	0	0	0	0	0	0	0	0	0	0	0	0	0	0	0	0	0	0	0	0	0	36.48	FALSE	FALSE	FALSE	449	0.022
SLITRK5p.Pro296Leu	SLITRK5	0.0220115	0.0155958	0	0.0527901							0.0317293	0.0287936	Leu	Pro	FALSE		3	0	1	1	0	0	0	0	0	0	0	0	0	0	0	0	1	0	0	0	0	0	0	0	0	0	0	0	0	0	0	0	0	0	0	0	0	0	0	0	0	0	0	0	0	0	0	0	0	0	0	0	0	0	0	0	0	0	0	0	0	0	0	0	0	0	36.39	FALSE	FALSE	FALSE	449	0.022
SMPD3p.Arg605His	SMPD3	0.0220115	0.0155958	0	0.0527751							0.0317293	0.0287936	His	Arg	TRUE		3	0	1	1	0	0	0	0	0	0	0	0	0	0	0	0	1	0	0	0	0	0	0	0	0	0	0	0	0	0	0	0	0	0	0	0	0	0	0	0	0	0	0	0	0	0	0	0	0	0	0	0	0	0	0	0	0	0	0	0	0	0	0	0	0	0	36.6	FALSE	FALSE	FALSE	449	0.022
SOGA3p.Asp752Asn	SOGA3	0.0220115	0.0155958	0	0.0541271							0.0317293	0.0287936	Asn	Asp	FALSE		3	0	1	1	0	0	0	0	0	0	0	0	0	0	0	0	1	0	0	0	0	0	0	0	0	0	0	0	0	0	0	0	0	0	0	0	0	0	0	0	0	0	0	0	0	0	0	0	0	0	0	0	0	0	0	0	0	0	0	0	0	0	0	0	0	0	35.92	FALSE	FALSE	FALSE	449	0.022
SPATA32p.Glu302Lys	SPATA32	0.0220115	0.0155958	0	0.0521739							0.0317293	0.0287936	Lys	Glu	TRUE		3	0	1	1	0	0	0	0	0	0	0	0	0	0	0	0	1	0	0	0	0	0	0	0	0	0	0	0	0	0	0	0	0	0	0	0	0	0	0	0	0	0	0	0	0	0	0	0	0	0	0	0	0	0	0	0	0	0	0	0	0	0	0	0	0	0	36.35	FALSE	FALSE	FALSE	449	0.022
SPNS1p.Ala482Thr	SPNS1	0.0220115	0.0155958	0	0.0533762							0.0317293	0.0287936	Thr	Ala	TRUE		3	0	1	1	0	0	0	0	0	0	0	0	0	0	0	0	1	0	0	0	0	0	0	0	0	0	0	0	0	0	0	0	0	0	0	0	0	0	0	0	0	0	0	0	0	0	0	0	0	0	0	0	0	0	0	0	0	0	0	0	0	0	0	0	0	0	35.99	FALSE	FALSE	FALSE	449	0.022
SPTA1p.Arg1074Cys	SPTA1	0.0220115	0.0155958	0	0.0527751							0.0317293	0.0287936	Cys	Arg	TRUE		3	0	1	1	0	0	0	0	0	0	0	0	0	0	0	0	1	0	0	0	0	0	0	0	0	0	0	0	0	0	0	0	0	0	0	0	0	0	0	0	0	0	0	0	0	0	0	0	0	0	0	0	0	0	0	0	0	0	0	0	0	0	0	0	0	0	36.51	FALSE	FALSE	FALSE	449	0.022
TCHHp.Arg1756His	TCHH	0.0220115	0.0155958	0	0.0541271							0.0317293	0.0287936	His	Arg	TRUE		3	0	1	1	0	0	0	0	0	0	0	0	0	0	0	0	1	0	0	0	0	0	0	0	0	0	0	0	0	0	0	0	0	0	0	0	0	0	0	0	0	0	0	0	0	0	0	0	0	0	0	0	0	0	0	0	0	0	0	0	0	0	0	0	0	0	35.71	FALSE	FALSE	FALSE	449	0.022
TMEM132Dp.Arg174Gln	TMEM132D	0.0220115	0.0155958	0	0.0544654							0.0317293	0.0287936	Gln	Arg	FALSE		3	0	1	1	0	0	0	0	0	0	0	0	0	0	0	0	1	0	0	0	0	0	0	0	0	0	0	0	0	0	0	0	0	0	0	0	0	0	0	0	0	0	0	0	0	0	0	0	0	0	0	0	0	0	0	0	0	0	0	0	0	0	0	0	0	0	35.53	FALSE	FALSE	FALSE	449	0.022
TRIML1p.Asp319Asn	TRIML1	0.0220115	0.0155958	0	0.0541271							0.0317293	0.0287936	Asn	Asp	FALSE		3	0	1	1	0	0	0	0	0	0	0	0	0	0	0	0	1	0	0	0	0	0	0	0	0	0	0	0	0	0	0	0	0	0	0	0	0	0	0	0	0	0	0	0	0	0	0	0	0	0	0	0	0	0	0	0	0	0	0	0	0	0	0	0	0	0	35.27	FALSE	FALSE	FALSE	449	0.022
UPB1p.Arg99His	UPB1	0.0220115	0.0155958	0	0.0541271							0.0317293	0.0287936	His	Arg	TRUE		3	0	1	1	0	0	0	0	0	0	0	0	0	0	0	0	1	0	0	0	0	0	0	0	0	0	0	0	0	0	0	0	0	0	0	0	0	0	0	0	0	0	0	0	0	0	0	0	0	0	0	0	0	0	0	0	0	0	0	0	0	0	0	0	0	0	35.8	FALSE	FALSE	FALSE	449	0.022
USH2Ap.Arg2509Trp	USH2A	0.0220115	0.0155958	0	0.0527751							0.0317293	0.0287936	Trp	Arg	FALSE		3	0	1	1	0	0	0	0	0	0	0	0	0	0	0	0	1	0	0	0	0	0	0	0	0	0	0	0	0	0	0	0	0	0	0	0	0	0	0	0	0	0	0	0	0	0	0	0	0	0	0	0	0	0	0	0	0	0	0	0	0	0	0	0	0	0	36.66	FALSE	FALSE	FALSE	449	0.022
USH2Ap.Arg562His	USH2A	0.0220115	0.0155958	0	0.0541271							0.0317293	0.0287936	His	Arg	TRUE		3	0	1	1	0	0	0	0	0	0	0	0	0	0	0	0	1	0	0	0	0	0	0	0	0	0	0	0	0	0	0	0	0	0	0	0	0	0	0	0	0	0	0	0	0	0	0	0	0	0	0	0	0	0	0	0	0	0	0	0	0	0	0	0	0	0	36.07	FALSE	FALSE	FALSE	449	0.022
USP49p.Ala54Thr	USP49	0.0220115	0.0155958	0	0.0535259							0.0317293	0.0287936	Thr	Ala	TRUE		3	0	1	1	0	0	0	0	0	0	0	0	0	0	0	0	1	0	0	0	0	0	0	0	0	0	0	0	0	0	0	0	0	0	0	0	0	0	0	0	0	0	0	0	0	0	0	0	0	0	0	0	0	0	0	0	0	0	0	0	0	0	0	0	0	0	36.29	FALSE	FALSE	FALSE	449	0.022
WDR78p.Val753Ile	WDR78	0.0220115	0.0155958	0	0.0541271							0.0317293	0.0287936	Ile	Val	FALSE		3	0	1	1	0	0	0	0	0	0	0	0	0	0	0	0	1	0	0	0	0	0	0	0	0	0	0	0	0	0	0	0	0	0	0	0	0	0	0	0	0	0	0	0	0	0	0	0	0	0	0	0	0	0	0	0	0	0	0	0	0	0	0	0	0	0	36.33	FALSE	FALSE	FALSE	449	0.022
ZNF225p.Arg392Ter	ZNF225	0.0220115	0.0155958	0	0.0527751							0.0317293	0.0287936	Ter	Arg	FALSE		3	0	1	1	0	0	0	0	0	0	0	0	0	0	0	0	1	0	0	0	0	0	0	0	0	0	0	0	0	0	0	0	0	0	0	0	0	0	0	0	0	0	0	0	0	0	0	0	0	0	0	0	0	0	0	0	0	0	0	0	0	0	0	0	0	0	35.82	FALSE	FALSE	FALSE	449	0.022
ANKFY1p.Ala574Thr	ANKFY1	0.0220097	0.0155958	0	0.0527715			0.0341219	0.0569801			0.0273926	0.0191957	Thr	Ala	TRUE		3	0	0	1	0	1	0	0	0	0	0	0	0	0	0	0	0	0	0	0	0	0	0	0	0	0	0	0	0	0	0	0	0	0	0	0	0	0	0	0	1	0	0	0	0	0	0	0	0	0	0	0	0	0	0	0	0	0	0	0	0	0	0	0	0	0	35.18	FALSE	FALSE	FALSE	449	0.022
ANKS1Bp.Thr196Met	ANKS1B	0.0220097	0.0155958	0	0.0527715			0.0341219	0.0569801			0.0273926	0.0191957	Met	Thr	FALSE		3	0	0	1	0	1	0	0	0	0	0	0	0	0	0	0	0	0	0	0	0	0	0	0	0	0	0	0	0	0	0	0	0	0	0	0	0	0	0	0	1	0	0	0	0	0	0	0	0	0	0	0	0	0	0	0	0	0	0	0	0	0	0	0	0	0	36.3	FALSE	FALSE	FALSE	449	0.022
BCKDKp.Ser196Leu	BCKDK	0.0220097	0.0155958	0	0.0527715			0.0341219	0.0569801			0.0273926	0.0191957	Leu	Ser	FALSE		3	0	0	1	0	1	0	0	0	0	0	0	0	0	0	0	0	0	0	0	0	0	0	0	0	0	0	0	0	0	0	0	0	0	0	0	0	0	0	0	1	0	0	0	0	0	0	0	0	0	0	0	0	0	0	0	0	0	0	0	0	0	0	0	0	0	36.35	FALSE	FALSE	FALSE	449	0.022
BRIP1p.Arg439Ter	BRIP1	0.0220097	0.0155958	0	0.0527628			0.0341219	0.0569801			0.0273926	0.0191957	Ter	Arg	FALSE	1	3	0	0	1	0	1	0	0	0	0	0	0	0	0	0	0	0	0	0	0	0	0	0	0	0	0	0	0	0	0	0	0	0	0	0	0	0	0	0	0	1	0	0	0	0	0	0	0	0	0	0	0	0	0	0	0	0	0	0	0	0	0	0	0	0	0	35.85	FALSE	FALSE	FALSE	449	0.022
CBFA2T3p.Ser510Leu	CBFA2T3	0.0220097	0.0155958	0	0.0527715			0.0341219	0.0569801			0.0273926	0.0191957	Leu	Ser	FALSE	1	3	0	0	1	0	1	0	0	0	0	0	0	0	0	0	0	0	0	0	0	0	0	0	0	0	0	0	0	0	0	0	0	0	0	0	0	0	0	0	0	1	0	0	0	0	0	0	0	0	0	0	0	0	0	0	0	0	0	0	0	0	0	0	0	0	0	35.34	FALSE	FALSE	FALSE	449	0.022
FAM179Bp.Arg1504Cys	FAM179B	0.0220097	0.0155958	0	0.0527715			0.0341219	0.0569801			0.0273926	0.0191957	Cys	Arg	TRUE		3	0	0	1	0	1	0	0	0	0	0	0	0	0	0	0	0	0	0	0	0	0	0	0	0	0	0	0	0	0	0	0	0	0	0	0	0	0	0	0	1	0	0	0	0	0	0	0	0	0	0	0	0	0	0	0	0	0	0	0	0	0	0	0	0	0	36.14	FALSE	FALSE	FALSE	449	0.022
FLRT2p.Asp43Asn	FLRT2	0.0220097	0.0155958	0	0.0527715			0.0341219	0.0569801			0.0273926	0.0191957	Asn	Asp	FALSE		3	0	0	1	0	1	0	0	0	0	0	0	0	0	0	0	0	0	0	0	0	0	0	0	0	0	0	0	0	0	0	0	0	0	0	0	0	0	0	0	1	0	0	0	0	0	0	0	0	0	0	0	0	0	0	0	0	0	0	0	0	0	0	0	0	0	35.61	FALSE	FALSE	FALSE	449	0.022
GPC5p.Thr379Met	GPC5	0.0220097	0.0155958	0	0.0512638			0.0341219	0.0569801			0.0273926	0.0191957	Met	Thr	FALSE	2	3	0	0	1	0	1	0	0	0	0	0	0	0	0	0	0	0	0	0	0	0	0	0	0	0	0	0	0	0	0	0	0	0	0	0	0	0	0	0	0	1	0	0	0	0	0	0	0	0	0	0	0	0	0	0	0	0	0	0	0	0	0	0	0	0	0	35.81	FALSE	FALSE	FALSE	449	0.022
GRID1p.Arg300His	GRID1	0.0220097	0.0155958	0	0.0527715			0.0341219	0.0569801			0.0273926	0.0191957	His	Arg	TRUE		3	0	0	1	0	1	0	0	0	0	0	0	0	0	0	0	0	0	0	0	0	0	0	0	0	0	0	0	0	0	0	0	0	0	0	0	0	0	0	0	1	0	0	0	0	0	0	0	0	0	0	0	0	0	0	0	0	0	0	0	0	0	0	0	0	0	35.84	FALSE	FALSE	FALSE	449	0.022
HECW1p.Arg1232Cys	HECW1	0.0220097	0.0155958	0	0.0527715			0.0341219	0.0569801			0.0273926	0.0191957	Cys	Arg	TRUE		3	0	0	1	0	1	0	0	0	0	0	0	0	0	0	0	0	0	0	0	0	0	0	0	0	0	0	0	0	0	0	0	0	0	0	0	0	0	0	0	1	0	0	0	0	0	0	0	0	0	0	0	0	0	0	0	0	0	0	0	0	0	0	0	0	0	35.92	FALSE	FALSE	FALSE	449	0.022
KCNK9p.Arg131Cys	KCNK9	0.0220097	0.0155958	0	0.0527628			0.0341219	0.0569801			0.0273926	0.0191957	Cys	Arg	TRUE		3	0	0	1	0	1	0	0	0	0	0	0	0	0	0	0	0	0	0	0	0	0	0	0	0	0	0	0	0	0	0	0	0	0	0	0	0	0	0	0	1	0	0	0	0	0	0	0	0	0	0	0	0	0	0	0	0	0	0	0	0	0	0	0	0	0	35.66	FALSE	FALSE	FALSE	449	0.022
LRRC47p.Ala222Val	LRRC47	0.0220097	0.0155958	0	0.0527715			0.0341219	0.0569801			0.0273926	0.0191957	Val	Ala	FALSE		3	0	0	1	0	1	0	0	0	0	0	0	0	0	0	0	0	0	0	0	0	0	0	0	0	0	0	0	0	0	0	0	0	0	0	0	0	0	0	0	1	0	0	0	0	0	0	0	0	0	0	0	0	0	0	0	0	0	0	0	0	0	0	0	0	0	35.16	FALSE	FALSE	FALSE	449	0.022
MMRN2p.Thr441Met	MMRN2	0.0220097	0.0155958	0	0.0527715			0.0341219	0.0569801			0.0273926	0.0191957	Met	Thr	FALSE		3	0	0	1	0	1	0	0	0	0	0	0	0	0	0	0	0	0	0	0	0	0	0	0	0	0	0	0	0	0	0	0	0	0	0	0	0	0	0	0	1	0	0	0	0	0	0	0	0	0	0	0	0	0	0	0	0	0	0	0	0	0	0	0	0	0	35.87	FALSE	FALSE	FALSE	449	0.022
NEUROG3p.Arg126Cys	NEUROG3	0.0220097	0.0155958	0	0.0527715			0.0341219	0.0569801			0.0273926	0.0191957	Cys	Arg	TRUE		3	0	0	1	0	1	0	0	0	0	0	0	0	0	0	0	0	0	0	0	0	0	0	0	0	0	0	0	0	0	0	0	0	0	0	0	0	0	0	0	1	0	0	0	0	0	0	0	0	0	0	0	0	0	0	0	0	0	0	0	0	0	0	0	0	0	35.59	FALSE	FALSE	FALSE	449	0.022
RPA4p.Val232Ile	RPA4	0.0220097	0.0155958	0	0.0527628			0.0341219	0.0569801			0.0273926	0.0191957	Ile	Val	FALSE		3	0	0	1	0	1	0	0	0	0	0	0	0	0	0	0	0	0	0	0	0	0	0	0	0	0	0	0	0	0	0	0	0	0	0	0	0	0	0	0	1	0	0	0	0	0	0	0	0	0	0	0	0	0	0	0	0	0	0	0	0	0	0	0	0	0	36.17	FALSE	FALSE	FALSE	449	0.022
RYR1p.Ala2566Val	RYR1	0.0220097	0.0155958	0	0.0527715			0.0341219	0.0569801			0.0273926	0.0191957	Val	Ala	FALSE		3	0	0	1	0	1	0	0	0	0	0	0	0	0	0	0	0	0	0	0	0	0	0	0	0	0	0	0	0	0	0	0	0	0	0	0	0	0	0	0	1	0	0	0	0	0	0	0	0	0	0	0	0	0	0	0	0	0	0	0	0	0	0	0	0	0	35.71	FALSE	FALSE	FALSE	449	0.022
SLC4A8p.Arg719His	SLC4A8	0.0220097	0.0155958	0	0.0542704			0.0341219	0.0569801			0.0273926	0.0191957	His	Arg	TRUE		3	0	0	1	0	1	0	0	0	0	0	0	0	0	0	0	0	0	0	0	0	0	0	0	0	0	0	0	0	0	0	0	0	0	0	0	0	0	0	0	1	0	0	0	0	0	0	0	0	0	0	0	0	0	0	0	0	0	0	0	0	0	0	0	0	0	35.35	FALSE	FALSE	FALSE	449	0.022
TRIM67p.Arg403His	TRIM67	0.0220097	0.0155958	0	0.0540112			0.0341219	0.0569801			0.0273926	0.0191957	His	Arg	TRUE		3	0	0	1	0	1	0	0	0	0	0	0	0	0	0	0	0	0	0	0	0	0	0	0	0	0	0	0	0	0	0	0	0	0	0	0	0	0	0	0	1	0	0	0	0	0	0	0	0	0	0	0	0	0	0	0	0	0	0	0	0	0	0	0	0	0	36.58	FALSE	FALSE	FALSE	449	0.022
WDR66p.Val1076Ile	WDR66	0.0220097	0.0155958	0	0.0527628			0.0341219	0.0569801			0.0273926	0.0191957	Ile	Val	FALSE		3	0	0	1	0	1	0	0	0	0	0	0	0	0	0	0	0	0	0	0	0	0	0	0	0	0	0	0	0	0	0	0	0	0	0	0	0	0	0	0	1	0	0	0	0	0	0	0	0	0	0	0	0	0	0	0	0	0	0	0	0	0	0	0	0	0	36.3	FALSE	FALSE	FALSE	449	0.022
ZNF100p.Met477Ile	ZNF100	0.0220097	0.0155958	0	0.0527715			0.0341219	0.0569801			0.0273926	0.0191957	Ile	Met	FALSE		3	0	0	1	0	1	0	0	0	0	0	0	0	0	0	0	0	0	0	0	0	0	0	0	0	0	0	0	0	0	0	0	0	0	0	0	0	0	0	0	1	0	0	0	0	0	0	0	0	0	0	0	0	0	0	0	0	0	0	0	0	0	0	0	0	0	35.42	FALSE	FALSE	FALSE	449	0.022
SLC2A14p.Arg115His	SLC2A14	0.022009	0.0155958	0	0.0551171							0.0126159	0.00959785	His	Arg	TRUE		3	0	0	1	0	0	0	1	0	0	0	0	0	0	0	0	0	0	0	0	0	0	0	0	0	0	0	0	0	0	0	0	0	0	0	0	0	0	0	0	0	0	0	1	0	0	0	0	0	0	0	0	0	0	0	0	0	0	0	0	0	0	0	0	0	0	40.52	FALSE	FALSE	FALSE	449	0.022
PKD2p.Arg742Ter	PKD2	0.022007	0.0207943	0.000527346	0.0500851	0.134957	0.116279					0.021365	0.0287936	Ter	Arg	FALSE		4	0	0	1	0	0	0	0	1	0	0	1	0	0	0	0	0	0	0	0	0	0	0	0	0	0	0	0	0	0	0	0	0	1	0	0	0	0	0	0	0	0	0	0	0	0	0	0	0	0	0	0	0	0	0	0	0	0	0	0	0	0	0	0	0	0	49.87	FALSE	FALSE	FALSE	449	0.022
CNTNAP2p.Val345Ile	CNTNAP2	0.0220069	0.0155958	0	0.0537727							0.0288439	0.0191957	Ile	Val	FALSE	2	3	0	0	0	0	1	0	0	0	1	0	0	0	0	0	0	0	0	0	0	0	0	0	0	0	0	0	0	0	1	0	0	0	0	0	0	0	0	0	0	0	0	0	0	0	0	0	0	0	0	0	0	0	0	0	0	0	0	0	0	0	0	0	0	0	0	37.92	FALSE	FALSE	FALSE	449	0.022
MAN2B1p.Ala381Thr	MAN2B1	0.0220069	0.0155958	0	0.0532805							0.0288439	0.0191957	Thr	Ala	TRUE		3	0	0	0	0	1	0	0	0	1	0	0	0	0	0	0	0	0	0	0	0	0	0	0	0	0	0	0	0	1	0	0	0	0	0	0	0	0	0	0	0	0	0	0	0	0	0	0	0	0	0	0	0	0	0	0	0	0	0	0	0	0	0	0	0	0	38.77	FALSE	FALSE	FALSE	449	0.022
NRN1p.Ala33Val	NRN1	0.0220069	0.0155958	0	0.0532805							0.0288439	0.0191957	Val	Ala	FALSE		3	0	0	0	0	1	0	0	0	1	0	0	0	0	0	0	0	0	0	0	0	0	0	0	0	0	0	0	0	1	0	0	0	0	0	0	0	0	0	0	0	0	0	0	0	0	0	0	0	0	0	0	0	0	0	0	0	0	0	0	0	0	0	0	0	0	39.02	FALSE	FALSE	FALSE	449	0.022
PCSK1p.Arg605Cys	PCSK1	0.0220069	0.0155958	0	0.0532805							0.0288439	0.0191957	Cys	Arg	TRUE		3	0	0	0	0	1	0	0	0	1	0	0	0	0	0	0	0	0	0	0	0	0	0	0	0	0	0	0	0	1	0	0	0	0	0	0	0	0	0	0	0	0	0	0	0	0	0	0	0	0	0	0	0	0	0	0	0	0	0	0	0	0	0	0	0	0	38.18	FALSE	FALSE	FALSE	449	0.022
PIP5K1Bp.Arg215His	PIP5K1B	0.0220069	0.0155958	0	0.0542648							0.0288439	0.0191957	His	Arg	TRUE		3	0	0	0	0	1	0	0	0	1	0	0	0	0	0	0	0	0	0	0	0	0	0	0	0	0	0	0	0	1	0	0	0	0	0	0	0	0	0	0	0	0	0	0	0	0	0	0	0	0	0	0	0	0	0	0	0	0	0	0	0	0	0	0	0	0	37.73	FALSE	FALSE	FALSE	449	0.022
SIp.Arg1504Ter	SI	0.0220069	0.0155958	0	0.0537727							0.0288439	0.0191957	Ter	Arg	FALSE		3	0	0	0	0	1	0	0	0	1	0	0	0	0	0	0	0	0	0	0	0	0	0	0	0	0	0	0	0	1	0	0	0	0	0	0	0	0	0	0	0	0	0	0	0	0	0	0	0	0	0	0	0	0	0	0	0	0	0	0	0	0	0	0	0	0	38.63	FALSE	FALSE	FALSE	449	0.022
TNIP3p.Thr95Met	TNIP3	0.0220069	0.0155958	0	0.0537727							0.0288439	0.0191957	Met	Thr	FALSE		3	0	0	0	0	1	0	0	0	1	0	0	0	0	0	0	0	0	0	0	0	0	0	0	0	0	0	0	0	1	0	0	0	0	0	0	0	0	0	0	0	0	0	0	0	0	0	0	0	0	0	0	0	0	0	0	0	0	0	0	0	0	0	0	0	0	37.12	FALSE	FALSE	FALSE	449	0.022
ZMYND12p.Arg145Gln	ZMYND12	0.0220048	0.0103972	0	0.0660143			0.243261	0.0569801					Gln	Arg	FALSE		2	0	0	0	0	0	0	0	0	0	0	0	0	0	0	0	0	0	0	0	0	0	0	0	0	0	0	0	0	0	1	0	0	0	0	0	0	0	0	0	0	0	0	0	0	0	0	0	0	1	0	0	0	0	0	0	0	0	0	0	0	0	0	0	0	0	37	FALSE	FALSE	FALSE	449	0.022
ADD2p.Ala521Val	ADD2	0.022003	0.0207943	0.00199702	0.0491945	0.134957	0.116279					0.0184805	0.0191957	Val	Ala	FALSE		4	0	0	1	0	0	0	0	0	0	0	1	0	1	0	0	0	0	0	0	0	0	0	0	0	0	0	0	0	1	0	0	0	0	0	0	0	0	0	0	0	0	0	0	0	0	0	0	0	0	0	0	0	0	0	0	0	0	0	0	0	0	0	0	0	0	50.98	FALSE	FALSE	FALSE	449	0.022
GNAQp.Arg183Ter	GNAQ	0.022003	0.0207943	0.00199702	0.048764	0.134957	0.116279					0.0184805	0.0191957	Ter	Arg	FALSE	1	4	0	0	1	0	0	0	0	0	0	0	1	0	1	0	0	0	0	0	0	0	0	0	0	0	0	0	0	0	1	0	0	0	0	0	0	0	0	0	0	0	0	0	0	0	0	0	0	0	0	0	0	0	0	0	0	0	0	0	0	0	0	0	0	0	0	50.14	FALSE	FALSE	FALSE	449	0.022
KCNA6p.Asp401Asn	KCNA6	0.022003	0.0207943	0.00199702	0.0486896	0.134957	0.116279					0.0184805	0.0191957	Asn	Asp	FALSE		4	0	0	1	0	0	0	0	0	0	0	1	0	1	0	0	0	0	0	0	0	0	0	0	0	0	0	0	0	1	0	0	0	0	0	0	0	0	0	0	0	0	0	0	0	0	0	0	0	0	0	0	0	0	0	0	0	0	0	0	0	0	0	0	0	0	50.39	FALSE	FALSE	FALSE	449	0.022
RB1p.Gln504Ter	RB1	0.0219963	0.0155958	0	0.0525553					0.169779	0.169779	0.0154314	0.00959785	Ter	Gln	FALSE	1	3	0	1	0	0	0	1	0	0	0	0	0	0	0	0	0	0	0	0	0	0	0	0	0	0	0	0	0	0	0	0	0	0	0	0	0	1	0	0	0	0	0	0	0	0	0	0	0	0	0	0	0	0	0	0	0	0	0	0	0	0	0	0	0	0	0	37.06	FALSE	FALSE	FALSE	449	0.022
DNAH7p.Glu3041Lys	DNAH7	0.0219878	0.0207943	0.00199702	0.0512217	0.134957	0.116279					0.0184587	0.0191957	Lys	Glu	TRUE		4	0	0	0	0	1	0	0	0	0	0	1	0	0	0	0	1	0	0	0	0	0	0	0	0	0	0	0	0	1	0	0	0	0	0	0	0	0	0	0	0	0	0	0	0	0	0	0	0	0	0	0	0	0	0	0	0	0	0	0	0	0	0	0	0	0	51.32	FALSE	FALSE	FALSE	449	0.022
ZCCHC5p.Arg438His	ZCCHC5	0.0219878	0.0207943	0.00199702	0.0506515	0.134957	0.116279					0.0184587	0.0191957	His	Arg	TRUE		4	0	0	0	0	1	0	0	0	0	0	1	0	0	0	0	1	0	0	0	0	0	0	0	0	0	0	0	0	1	0	0	0	0	0	0	0	0	0	0	0	0	0	0	0	0	0	0	0	0	0	0	0	0	0	0	0	0	0	0	0	0	0	0	0	0	50.67	FALSE	FALSE	FALSE	449	0.022
PCDHGA1p.Glu463Lys	PCDHGA1	0.0219862	0.0207943	0.0046293	0.0465287	0.134957	0.116279	0.105074	0.11396			0.0079889	0.00959785	Lys	Glu	TRUE		4	0	0	0	0	0	0	0	1	0	0	1	0	0	0	2	0	0	0	0	0	0	0	0	0	0	0	0	0	0	0	0	0	0	0	0	0	0	0	0	0	0	0	0	0	0	0	0	0	0	0	0	0	0	0	0	0	0	0	0	0	0	0	0	0	0	48.4	FALSE	FALSE	FALSE	449	0.022
RPS3Ap.Gln157Pro	RPS3A	0.0219814	0.0207943	0.00407163	0.0496578							0.031661	0.0383914	Pro	Gln	FALSE		4	0	0	0	0	0	0	0	0	1	0	0	0	3	0	0	0	0	0	0	0	0	0	0	0	0	0	0	0	0	0	0	0	0	0	0	0	0	0	0	0	0	0	0	0	0	0	0	0	0	0	0	0	0	0	0	0	0	0	0	0	0	0	0	0	0	49.61	FALSE	FALSE	FALSE	449	0.022
ABCB4p.Arg545His	ABCB4	0.0219714	0.0155958	0	0.0531604							0.0141171	0.0191957	His	Arg	TRUE		3	0	0	0	0	0	0	1	1	0	0	0	0	0	0	0	0	0	0	0	0	0	0	0	0	0	0	0	1	0	0	0	0	0	0	0	0	0	0	0	0	0	0	0	0	0	0	0	0	0	0	0	0	0	0	0	0	0	0	0	0	0	0	0	0	0	36.26	FALSE	FALSE	FALSE	449	0.022
REPIN1p.Glu208Lys	REPIN1	0.0219643	0.0207943	0.00360825	0.0476522					0.169779	0.169779	0.0193183	0.0287936	Lys	Glu	TRUE		4	0	0	0	0	0	1	0	1	0	0	0	0	0	0	0	0	0	0	0	0	0	0	1	0	0	0	0	1	0	0	0	0	0	0	0	0	0	0	0	0	0	0	0	0	0	0	0	0	0	0	0	0	0	0	0	0	0	0	0	0	0	0	0	0	0	49.81	FALSE	FALSE	FALSE	448	0.022
ABCB5p.Arg885Cys	ABCB5	0.0219591	0.0155958	0	0.0511038	0.134957	0.116279					0.021296	0.0191957	Cys	Arg	TRUE		3	0	1	0	0	0	0	0	0	0	0	1	0	1	0	0	0	0	0	0	0	0	0	0	0	0	0	0	0	0	0	0	0	0	0	0	0	0	0	0	0	0	0	0	0	0	0	0	0	0	0	0	0	0	0	0	0	0	0	0	0	0	0	0	0	0	38.45	FALSE	FALSE	FALSE	448	0.022
CSNK1A1Lp.Asp42Glu	CSNK1A1L	0.0219591	0.0155958	0	0.0536721	0.134957	0.116279					0.021296	0.0191957	Glu	Asp	FALSE		3	0	1	0	0	0	0	0	0	0	0	1	0	1	0	0	0	0	0	0	0	0	0	0	0	0	0	0	0	0	0	0	0	0	0	0	0	0	0	0	0	0	0	0	0	0	0	0	0	0	0	0	0	0	0	0	0	0	0	0	0	0	0	0	0	0	38.5	FALSE	FALSE	FALSE	448	0.022
FRMPD3p.Arg12Ser	FRMPD3	0.0219591	0.0155958	0	0.0526039	0.134957	0.116279					0.021296	0.0191957	Ser	Arg	TRUE		3	0	1	0	0	0	0	0	0	0	0	1	0	1	0	0	0	0	0	0	0	0	0	0	0	0	0	0	0	0	0	0	0	0	0	0	0	0	0	0	0	0	0	0	0	0	0	0	0	0	0	0	0	0	0	0	0	0	0	0	0	0	0	0	0	0	37.56	FALSE	FALSE	FALSE	448	0.022
QRICH2p.His906Tyr	QRICH2	0.0219591	0.0155958	0	0.0535259	0.134957	0.116279					0.021296	0.0191957	Tyr	His	TRUE		3	0	1	0	0	0	0	0	0	0	0	1	0	1	0	0	0	0	0	0	0	0	0	0	0	0	0	0	0	0	0	0	0	0	0	0	0	0	0	0	0	0	0	0	0	0	0	0	0	0	0	0	0	0	0	0	0	0	0	0	0	0	0	0	0	0	37.8	FALSE	FALSE	FALSE	448	0.022
SPHKAPp.His847Gln	SPHKAP	0.0219591	0.0155958	0	0.0511038	0.134957	0.116279					0.021296	0.0191957	Gln	His	FALSE		3	0	1	0	0	0	0	0	0	0	0	1	0	1	0	0	0	0	0	0	0	0	0	0	0	0	0	0	0	0	0	0	0	0	0	0	0	0	0	0	0	0	0	0	0	0	0	0	0	0	0	0	0	0	0	0	0	0	0	0	0	0	0	0	0	0	38.71	FALSE	FALSE	FALSE	448	0.022
USP6p.Arg912Gln	USP6	0.0219591	0.0155958	0	0.0516525	0.134957	0.116279					0.021296	0.0191957	Gln	Arg	FALSE	1	3	0	1	0	0	0	0	0	0	0	0	1	0	1	0	0	0	0	0	0	0	0	0	0	0	0	0	0	0	0	0	0	0	0	0	0	0	0	0	0	0	0	0	0	0	0	0	0	0	0	0	0	0	0	0	0	0	0	0	0	0	0	0	0	0	0	37.72	FALSE	FALSE	FALSE	448	0.022
WDR63p.Arg798His	WDR63	0.0219591	0.0155958	0	0.0511139	0.134957	0.116279					0.021296	0.0191957	His	Arg	TRUE		3	0	1	0	0	0	0	0	0	0	0	1	0	1	0	0	0	0	0	0	0	0	0	0	0	0	0	0	0	0	0	0	0	0	0	0	0	0	0	0	0	0	0	0	0	0	0	0	0	0	0	0	0	0	0	0	0	0	0	0	0	0	0	0	0	0	38.39	FALSE	FALSE	FALSE	448	0.022
CHRNA4p.Ala567Val	CHRNA4	0.021957	0.0259929	0.00255429	0.0475575							0.0316507	0.0479893	Val	Ala	FALSE		5	0	0	1	0	0	0	0	1	0	0	0	0	0	0	0	3	0	0	0	0	0	0	0	0	0	0	0	0	0	0	0	0	0	0	0	0	0	0	0	0	0	0	0	0	0	0	0	0	0	0	0	0	0	0	0	0	0	0	0	0	0	0	0	0	0	67.22	FALSE	FALSE	FALSE	448	0.022
MTMR8p.Gly638Val	MTMR8	0.0219535	0.0155958	0	0.056085			0.0965712	0.0569801					Val	Gly	FALSE		3	0	0	0	1	0	0	1	0	0	1	0	0	0	0	0	0	0	0	0	0	0	0	0	0	0	0	0	0	0	0	0	0	0	0	0	0	0	0	0	0	0	0	0	0	0	0	0	0	0	0	0	0	0	0	0	0	0	0	0	0	0	0	0	0	0	40.3	FALSE	FALSE	FALSE	448	0.022
AHNAK2p.Ala2600Val	AHNAK2	0.0219529	0.0155958	0	0.0517538					0.169779	0.169779	0.0193018	0.0191957	Val	Ala	FALSE		3	0	0	0	0	0	1	0	1	0	0	0	0	0	0	0	0	0	0	0	0	0	0	0	0	0	0	0	0	0	0	0	1	0	0	0	0	0	0	0	0	0	0	0	0	0	0	0	0	0	0	0	0	0	0	0	0	0	0	0	0	0	0	0	0	0	31.51	FALSE	FALSE	FALSE	448	0.022
CNTN5p.Thr285Met	CNTN5	0.0219529	0.0155958	0	0.0501624					0.169779	0.169779	0.0193018	0.0191957	Met	Thr	FALSE		3	0	0	0	0	0	1	0	1	0	0	0	0	0	0	0	0	0	0	0	0	0	0	0	0	0	0	0	0	0	0	0	1	0	0	0	0	0	0	0	0	0	0	0	0	0	0	0	0	0	0	0	0	0	0	0	0	0	0	0	0	0	0	0	0	0	32.21	FALSE	FALSE	FALSE	448	0.022
PPARGp.Thr475Met	PPARG	0.0219529	0.0155958	0	0.0517538					0.169779	0.169779	0.0193018	0.0191957	Met	Thr	FALSE	1	3	0	0	0	0	0	1	0	1	0	0	0	0	0	0	0	0	0	0	0	0	0	0	0	0	0	0	0	0	0	0	0	1	0	0	0	0	0	0	0	0	0	0	0	0	0	0	0	0	0	0	0	0	0	0	0	0	0	0	0	0	0	0	0	0	0	32.12	FALSE	FALSE	FALSE	448	0.022
NLRP12p.Ala184Thr	NLRP12	0.0219492	0.0155958	0	0.0560887							0.0145462	0.0191957	Thr	Ala	TRUE		3	0	0	0	0	0	0	0	0	1	0	0	0	0	0	0	0	0	0	0	0	0	0	0	0	0	0	0	0	0	0	0	0	0	0	0	0	1	0	0	0	0	0	0	0	0	0	0	0	0	0	0	0	0	0	0	1	0	0	0	0	0	0	0	0	0	40.67	FALSE	FALSE	FALSE	448	0.022
SMAD4p.Asp537Val	SMAD4	0.0219449	0.0207943	0.000372428	0.0518971							0.0316333	0.0383914	Val	Asp	FALSE	1	4	0	0	2	0	0	0	0	0	0	0	0	0	1	0	0	0	0	0	0	0	0	0	0	0	0	0	0	0	0	0	0	0	0	0	0	0	0	0	0	0	0	0	0	0	0	0	0	0	0	0	0	0	0	0	0	0	0	1	0	0	0	0	0	0	0	48.51	FALSE	FALSE	FALSE	448	0.022
AKAP13p.Ala801Thr	AKAP13	0.021944	0.0155958	0	0.0515652			0.0525369	0.0569801	0.169779	0.169779	0.0126159	0.00959785	Thr	Ala	TRUE		3	0	0	1	0	0	1	0	0	0	0	0	0	0	0	1	0	0	0	0	0	0	0	0	0	0	0	0	0	0	0	0	0	0	0	0	0	0	0	0	0	0	0	0	0	0	0	0	0	0	0	0	0	0	0	0	0	0	0	0	0	0	0	0	0	0	33.51	FALSE	FALSE	FALSE	448	0.022
ALOX5p.Val285Met	ALOX5	0.021944	0.0155958	0	0.051944			0.0525369	0.0569801	0.169779	0.169779	0.0126159	0.00959785	Met	Val	FALSE		3	0	0	1	0	0	1	0	0	0	0	0	0	0	0	1	0	0	0	0	0	0	0	0	0	0	0	0	0	0	0	0	0	0	0	0	0	0	0	0	0	0	0	0	0	0	0	0	0	0	0	0	0	0	0	0	0	0	0	0	0	0	0	0	0	0	33.46	FALSE	FALSE	FALSE	448	0.022
APCp.Glu136Lys	APC	0.021944	0.0155958	0	0.0517546			0.0525369	0.0569801	0.169779	0.169779	0.0126159	0.00959785	Lys	Glu	TRUE	1	3	0	0	1	0	0	1	0	0	0	0	0	0	0	0	1	0	0	0	0	0	0	0	0	0	0	0	0	0	0	0	0	0	0	0	0	0	0	0	0	0	0	0	0	0	0	0	0	0	0	0	0	0	0	0	0	0	0	0	0	0	0	0	0	0	0	33.93	FALSE	TRUE	FALSE	448	0.022
CCDC62p.Arg642His	CCDC62	0.021944	0.0155958	0	0.0522612			0.0525369	0.0569801	0.169779	0.169779	0.0126159	0.00959785	His	Arg	TRUE		3	0	0	1	0	0	1	0	0	0	0	0	0	0	0	1	0	0	0	0	0	0	0	0	0	0	0	0	0	0	0	0	0	0	0	0	0	0	0	0	0	0	0	0	0	0	0	0	0	0	0	0	0	0	0	0	0	0	0	0	0	0	0	0	0	0	32.55	FALSE	FALSE	FALSE	448	0.022
CDH5p.Arg510Gln	CDH5	0.021944	0.0155958	0	0.0522612			0.0525369	0.0569801	0.169779	0.169779	0.0126159	0.00959785	Gln	Arg	FALSE		3	0	0	1	0	0	1	0	0	0	0	0	0	0	0	1	0	0	0	0	0	0	0	0	0	0	0	0	0	0	0	0	0	0	0	0	0	0	0	0	0	0	0	0	0	0	0	0	0	0	0	0	0	0	0	0	0	0	0	0	0	0	0	0	0	0	32.44	FALSE	FALSE	FALSE	448	0.022
GPR110p.Val493Ile	GPR110	0.021944	0.0155958	0	0.0517546			0.0525369	0.0569801	0.169779	0.169779	0.0126159	0.00959785	Ile	Val	FALSE		3	0	0	1	0	0	1	0	0	0	0	0	0	0	0	1	0	0	0	0	0	0	0	0	0	0	0	0	0	0	0	0	0	0	0	0	0	0	0	0	0	0	0	0	0	0	0	0	0	0	0	0	0	0	0	0	0	0	0	0	0	0	0	0	0	0	31.96	FALSE	FALSE	FALSE	448	0.022
HTR3Ap.Arg225Trp	HTR3A	0.021944	0.0155958	0	0.051944			0.0525369	0.0569801	0.169779	0.169779	0.0126159	0.00959785	Trp	Arg	FALSE		3	0	0	1	0	0	1	0	0	0	0	0	0	0	0	1	0	0	0	0	0	0	0	0	0	0	0	0	0	0	0	0	0	0	0	0	0	0	0	0	0	0	0	0	0	0	0	0	0	0	0	0	0	0	0	0	0	0	0	0	0	0	0	0	0	0	34.03	FALSE	FALSE	FALSE	448	0.022
KRT12p.Arg302Trp	KRT12	0.021944	0.0155958	0	0.051944			0.0525369	0.0569801	0.169779	0.169779	0.0126159	0.00959785	Trp	Arg	FALSE		3	0	0	1	0	0	1	0	0	0	0	0	0	0	0	1	0	0	0	0	0	0	0	0	0	0	0	0	0	0	0	0	0	0	0	0	0	0	0	0	0	0	0	0	0	0	0	0	0	0	0	0	0	0	0	0	0	0	0	0	0	0	0	0	0	0	32.58	FALSE	FALSE	FALSE	448	0.022
NCOR2p.Ser708Leu	NCOR2	0.021944	0.0155958	0	0.0517594			0.0525369	0.0569801	0.169779	0.169779	0.0126159	0.00959785	Leu	Ser	FALSE	1	3	0	0	1	0	0	1	0	0	0	0	0	0	0	0	1	0	0	0	0	0	0	0	0	0	0	0	0	0	0	0	0	0	0	0	0	0	0	0	0	0	0	0	0	0	0	0	0	0	0	0	0	0	0	0	0	0	0	0	0	0	0	0	0	0	0	33.3	FALSE	FALSE	FALSE	448	0.022
NRXN1p.Arg1509Ter	NRXN1	0.021944	0.0155958	0	0.0517594			0.0525369	0.0569801	0.169779	0.169779	0.0126159	0.00959785	Ter	Arg	FALSE		3	0	0	1	0	0	1	0	0	0	0	0	0	0	0	1	0	0	0	0	0	0	0	0	0	0	0	0	0	0	0	0	0	0	0	0	0	0	0	0	0	0	0	0	0	0	0	0	0	0	0	0	0	0	0	0	0	0	0	0	0	0	0	0	0	0	34.04	FALSE	FALSE	FALSE	448	0.022
QRICH2p.Ser1656Leu	QRICH2	0.021944	0.0155958	0	0.0521334			0.0525369	0.0569801	0.169779	0.169779	0.0126159	0.00959785	Leu	Ser	FALSE		3	0	0	1	0	0	1	0	0	0	0	0	0	0	0	1	0	0	0	0	0	0	0	0	0	0	0	0	0	0	0	0	0	0	0	0	0	0	0	0	0	0	0	0	0	0	0	0	0	0	0	0	0	0	0	0	0	0	0	0	0	0	0	0	0	0	32.76	FALSE	FALSE	FALSE	448	0.022
SLAIN1p.Arg393Gln	SLAIN1	0.021944	0.0155958	0	0.0517546			0.0525369	0.0569801	0.169779	0.169779	0.0126159	0.00959785	Gln	Arg	FALSE		3	0	0	1	0	0	1	0	0	0	0	0	0	0	0	1	0	0	0	0	0	0	0	0	0	0	0	0	0	0	0	0	0	0	0	0	0	0	0	0	0	0	0	0	0	0	0	0	0	0	0	0	0	0	0	0	0	0	0	0	0	0	0	0	0	0	32.9	FALSE	FALSE	FALSE	448	0.022
SORCS1p.Val781Ile	SORCS1	0.021944	0.0155958	0	0.0517546			0.0525369	0.0569801	0.169779	0.169779	0.0126159	0.00959785	Ile	Val	FALSE		3	0	0	1	0	0	1	0	0	0	0	0	0	0	0	1	0	0	0	0	0	0	0	0	0	0	0	0	0	0	0	0	0	0	0	0	0	0	0	0	0	0	0	0	0	0	0	0	0	0	0	0	0	0	0	0	0	0	0	0	0	0	0	0	0	0	32.72	FALSE	FALSE	FALSE	448	0.022
ZIC1p.Ala19Thr	ZIC1	0.021944	0.0155958	0	0.051944			0.0525369	0.0569801	0.169779	0.169779	0.0126159	0.00959785	Thr	Ala	TRUE		3	0	0	1	0	0	1	0	0	0	0	0	0	0	0	1	0	0	0	0	0	0	0	0	0	0	0	0	0	0	0	0	0	0	0	0	0	0	0	0	0	0	0	0	0	0	0	0	0	0	0	0	0	0	0	0	0	0	0	0	0	0	0	0	0	0	32.51	FALSE	FALSE	FALSE	448	0.022
ZNF440p.Arg384Ter	ZNF440	0.021944	0.0155958	0	0.051944			0.0525369	0.0569801	0.169779	0.169779	0.0126159	0.00959785	Ter	Arg	FALSE		3	0	0	1	0	0	1	0	0	0	0	0	0	0	0	1	0	0	0	0	0	0	0	0	0	0	0	0	0	0	0	0	0	0	0	0	0	0	0	0	0	0	0	0	0	0	0	0	0	0	0	0	0	0	0	0	0	0	0	0	0	0	0	0	0	0	33.05	FALSE	FALSE	FALSE	448	0.022
KMT2Bp.His1226Tyr	KMT2B	0.0219406	0.0207943	0.00202748	0.0473959	0.269913	0.232558					0.0109115	0.0191957	Tyr	His	TRUE		4	1	0	0	0	0	0	0	1	0	0	2	0	0	0	0	0	0	0	0	0	0	0	0	0	0	0	0	0	0	0	0	0	0	0	0	0	0	0	0	0	0	0	0	0	0	0	0	0	0	0	0	0	0	0	0	0	0	0	0	0	0	0	0	0	0	50.45	FALSE	FALSE	FALSE	448	0.022
PPOXp.Arg152His	PPOX	0.021939	0.0207943	0.00300665	0.046643			0.0341219	0.0569801			0.0272907	0.0287936	His	Arg	TRUE		4	0	0	0	0	0	0	0	2	0	0	0	0	0	0	0	0	0	0	0	0	0	0	0	0	0	0	0	0	0	0	0	1	0	0	0	0	0	0	0	1	0	0	0	0	0	0	0	0	0	0	0	0	0	0	0	0	0	0	0	0	0	0	0	0	0	49.45	FALSE	FALSE	FALSE	448	0.022
COL12A1p.Val333Phe	COL12A1	0.0219369	0.0103972	0	0.0560518							0.0140673	0.00959785	Phe	Val	FALSE		2	0	0	0	0	0	0	1	0	1	0	0	0	0	0	0	0	0	0	0	0	0	0	0	0	0	0	0	0	0	0	0	0	0	0	0	0	0	0	0	0	0	0	0	0	0	0	0	0	0	0	0	0	0	0	0	0	0	0	0	0	0	0	0	0	0	26.12	FALSE	FALSE	FALSE	448	0.022
CSMD3p.Leu2265Phe	CSMD3	0.0219369	0.0103972	0	0.0584709							0.0140673	0.00959785	Phe	Leu	FALSE	2	2	0	0	0	0	0	0	1	0	1	0	0	0	0	0	0	0	0	0	0	0	0	0	0	0	0	0	0	0	0	0	0	0	0	0	0	0	0	0	0	0	0	0	0	0	0	0	0	0	0	0	0	0	0	0	0	0	0	0	0	0	0	0	0	0	0	26.95	FALSE	FALSE	FALSE	448	0.022
ABCF1p.Gln815His	ABCF1	0.0219369	0.0103972	0	0.0560517							0.0140673	0.00959785	His	Gln	TRUE		2	0	0	0	0	0	0	1	0	1	0	0	0	0	0	0	0	0	0	0	0	0	0	0	0	0	0	0	0	0	0	0	0	0	0	0	0	0	0	0	0	0	0	0	0	0	0	0	0	0	0	0	0	0	0	0	0	0	0	0	0	0	0	0	0	0	27.26	FALSE	FALSE	FALSE	448	0.022
ADCY8p.Ala754Thr	ADCY8	0.0219369	0.0103972	0	0.0560517							0.0140673	0.00959785	Thr	Ala	TRUE		2	0	0	0	0	0	0	1	0	1	0	0	0	0	0	0	0	0	0	0	0	0	0	0	0	0	0	0	0	0	0	0	0	0	0	0	0	0	0	0	0	0	0	0	0	0	0	0	0	0	0	0	0	0	0	0	0	0	0	0	0	0	0	0	0	0	26.81	FALSE	FALSE	FALSE	448	0.022
ADORA2Ap.Val18Met	ADORA2A	0.0219369	0.0103972	0	0.0560517							0.0140673	0.00959785	Met	Val	FALSE		2	0	0	0	0	0	0	1	0	1	0	0	0	0	0	0	0	0	0	0	0	0	0	0	0	0	0	0	0	0	0	0	0	0	0	0	0	0	0	0	0	0	0	0	0	0	0	0	0	0	0	0	0	0	0	0	0	0	0	0	0	0	0	0	0	0	27.4	FALSE	FALSE	FALSE	448	0.022
ALMS1p.Glu3647Ter	ALMS1	0.0219369	0.0103972	0	0.0560517							0.0140673	0.00959785	Ter	Glu	FALSE		2	0	0	0	0	0	0	1	0	1	0	0	0	0	0	0	0	0	0	0	0	0	0	0	0	0	0	0	0	0	0	0	0	0	0	0	0	0	0	0	0	0	0	0	0	0	0	0	0	0	0	0	0	0	0	0	0	0	0	0	0	0	0	0	0	0	27.15	FALSE	FALSE	FALSE	448	0.022
AMACRp.Arg326His	AMACR	0.0219369	0.0103972	0	0.0584709							0.0140673	0.00959785	His	Arg	TRUE		2	0	0	0	0	0	0	1	0	1	0	0	0	0	0	0	0	0	0	0	0	0	0	0	0	0	0	0	0	0	0	0	0	0	0	0	0	0	0	0	0	0	0	0	0	0	0	0	0	0	0	0	0	0	0	0	0	0	0	0	0	0	0	0	0	0	26.83	FALSE	FALSE	FALSE	448	0.022
ARFGEF1p.Glu1449Lys	ARFGEF1	0.0219369	0.0103972	0	0.0560517							0.0140673	0.00959785	Lys	Glu	TRUE		2	0	0	0	0	0	0	1	0	1	0	0	0	0	0	0	0	0	0	0	0	0	0	0	0	0	0	0	0	0	0	0	0	0	0	0	0	0	0	0	0	0	0	0	0	0	0	0	0	0	0	0	0	0	0	0	0	0	0	0	0	0	0	0	0	0	26.94	FALSE	FALSE	FALSE	448	0.022
ATP6V0D2p.Glu279Ala	ATP6V0D2	0.0219369	0.0103972	0	0.0560517							0.0140673	0.00959785	Ala	Glu	FALSE		2	0	0	0	0	0	0	1	0	1	0	0	0	0	0	0	0	0	0	0	0	0	0	0	0	0	0	0	0	0	0	0	0	0	0	0	0	0	0	0	0	0	0	0	0	0	0	0	0	0	0	0	0	0	0	0	0	0	0	0	0	0	0	0	0	0	27.98	FALSE	FALSE	FALSE	448	0.022
C6ORF222p.Lys146Asn	C6ORF222	0.0219369	0.0103972	0	0.0560517							0.0140673	0.00959785	Asn	Lys	FALSE		2	0	0	0	0	0	0	1	0	1	0	0	0	0	0	0	0	0	0	0	0	0	0	0	0	0	0	0	0	0	0	0	0	0	0	0	0	0	0	0	0	0	0	0	0	0	0	0	0	0	0	0	0	0	0	0	0	0	0	0	0	0	0	0	0	0	26.59	FALSE	FALSE	FALSE	448	0.022
CACNA1Ep.Val105Ile	CACNA1E	0.0219369	0.0103972	0	0.0560517							0.0140673	0.00959785	Ile	Val	FALSE		2	0	0	0	0	0	0	1	0	1	0	0	0	0	0	0	0	0	0	0	0	0	0	0	0	0	0	0	0	0	0	0	0	0	0	0	0	0	0	0	0	0	0	0	0	0	0	0	0	0	0	0	0	0	0	0	0	0	0	0	0	0	0	0	0	0	26.11	FALSE	FALSE	FALSE	448	0.022
CCDC88Ap.Asp301Asn	CCDC88A	0.0219369	0.0103972	0	0.0560517							0.0140673	0.00959785	Asn	Asp	FALSE		2	0	0	0	0	0	0	1	0	1	0	0	0	0	0	0	0	0	0	0	0	0	0	0	0	0	0	0	0	0	0	0	0	0	0	0	0	0	0	0	0	0	0	0	0	0	0	0	0	0	0	0	0	0	0	0	0	0	0	0	0	0	0	0	0	0	27.12	FALSE	FALSE	FALSE	448	0.022
CD22p.Ala702Ser	CD22	0.0219369	0.0103972	0	0.0560517							0.0140673	0.00959785	Ser	Ala	TRUE		2	0	0	0	0	0	0	1	0	1	0	0	0	0	0	0	0	0	0	0	0	0	0	0	0	0	0	0	0	0	0	0	0	0	0	0	0	0	0	0	0	0	0	0	0	0	0	0	0	0	0	0	0	0	0	0	0	0	0	0	0	0	0	0	0	0	27.02	FALSE	FALSE	FALSE	448	0.022
CSMD3p.Gly1730Cys	CSMD3	0.0219369	0.0103972	0	0.0560517							0.0140673	0.00959785	Cys	Gly	TRUE	2	2	0	0	0	0	0	0	1	0	1	0	0	0	0	0	0	0	0	0	0	0	0	0	0	0	0	0	0	0	0	0	0	0	0	0	0	0	0	0	0	0	0	0	0	0	0	0	0	0	0	0	0	0	0	0	0	0	0	0	0	0	0	0	0	0	0	26.4	FALSE	FALSE	FALSE	448	0.022
CTNND2p.Ala1008Ser	CTNND2	0.0219369	0.0103972	0	0.0560517							0.0140673	0.00959785	Ser	Ala	TRUE	2	2	0	0	0	0	0	0	1	0	1	0	0	0	0	0	0	0	0	0	0	0	0	0	0	0	0	0	0	0	0	0	0	0	0	0	0	0	0	0	0	0	0	0	0	0	0	0	0	0	0	0	0	0	0	0	0	0	0	0	0	0	0	0	0	0	0	26.84	FALSE	FALSE	FALSE	448	0.022
DIAPH3p.Thr685Ile	DIAPH3	0.0219369	0.0103972	0	0.0560517							0.0140673	0.00959785	Ile	Thr	FALSE		2	0	0	0	0	0	0	1	0	1	0	0	0	0	0	0	0	0	0	0	0	0	0	0	0	0	0	0	0	0	0	0	0	0	0	0	0	0	0	0	0	0	0	0	0	0	0	0	0	0	0	0	0	0	0	0	0	0	0	0	0	0	0	0	0	0	26.48	FALSE	FALSE	FALSE	448	0.022
EHBP1p.Ser477Cys	EHBP1	0.0219369	0.0103972	0	0.0584709							0.0140673	0.00959785	Cys	Ser	TRUE		2	0	0	0	0	0	0	1	0	1	0	0	0	0	0	0	0	0	0	0	0	0	0	0	0	0	0	0	0	0	0	0	0	0	0	0	0	0	0	0	0	0	0	0	0	0	0	0	0	0	0	0	0	0	0	0	0	0	0	0	0	0	0	0	0	0	26.42	FALSE	FALSE	FALSE	448	0.022
EPXp.Leu222Val	EPX	0.0219369	0.0103972	0	0.0560517							0.0140673	0.00959785	Val	Leu	FALSE		2	0	0	0	0	0	0	1	0	1	0	0	0	0	0	0	0	0	0	0	0	0	0	0	0	0	0	0	0	0	0	0	0	0	0	0	0	0	0	0	0	0	0	0	0	0	0	0	0	0	0	0	0	0	0	0	0	0	0	0	0	0	0	0	0	0	27.48	FALSE	FALSE	FALSE	448	0.022
ESX1p.Ala145Val	ESX1	0.0219369	0.0103972	0	0.0560517							0.0140673	0.00959785	Val	Ala	FALSE		2	0	0	0	0	0	0	1	0	1	0	0	0	0	0	0	0	0	0	0	0	0	0	0	0	0	0	0	0	0	0	0	0	0	0	0	0	0	0	0	0	0	0	0	0	0	0	0	0	0	0	0	0	0	0	0	0	0	0	0	0	0	0	0	0	0	27.35	FALSE	FALSE	FALSE	448	0.022
FBN3p.Arg2719Gln	FBN3	0.0219369	0.0103972	0	0.0560517							0.0140673	0.00959785	Gln	Arg	FALSE		2	0	0	0	0	0	0	1	0	1	0	0	0	0	0	0	0	0	0	0	0	0	0	0	0	0	0	0	0	0	0	0	0	0	0	0	0	0	0	0	0	0	0	0	0	0	0	0	0	0	0	0	0	0	0	0	0	0	0	0	0	0	0	0	0	0	27.53	FALSE	FALSE	FALSE	448	0.022
FBXL18p.Arg208His	FBXL18	0.0219369	0.0103972	0	0.0584709							0.0140673	0.00959785	His	Arg	TRUE		2	0	0	0	0	0	0	1	0	1	0	0	0	0	0	0	0	0	0	0	0	0	0	0	0	0	0	0	0	0	0	0	0	0	0	0	0	0	0	0	0	0	0	0	0	0	0	0	0	0	0	0	0	0	0	0	0	0	0	0	0	0	0	0	0	0	27.06	FALSE	FALSE	FALSE	448	0.022
FETUBp.Glu283Lys	FETUB	0.0219369	0.0103972	0	0.0560517							0.0140673	0.00959785	Lys	Glu	TRUE		2	0	0	0	0	0	0	1	0	1	0	0	0	0	0	0	0	0	0	0	0	0	0	0	0	0	0	0	0	0	0	0	0	0	0	0	0	0	0	0	0	0	0	0	0	0	0	0	0	0	0	0	0	0	0	0	0	0	0	0	0	0	0	0	0	0	26.45	FALSE	FALSE	FALSE	448	0.022
FGD2p.Asp369Asn	FGD2	0.0219369	0.0103972	0	0.0560517							0.0140673	0.00959785	Asn	Asp	FALSE		2	0	0	0	0	0	0	1	0	1	0	0	0	0	0	0	0	0	0	0	0	0	0	0	0	0	0	0	0	0	0	0	0	0	0	0	0	0	0	0	0	0	0	0	0	0	0	0	0	0	0	0	0	0	0	0	0	0	0	0	0	0	0	0	0	0	27.3	FALSE	FALSE	FALSE	448	0.022
GAB4p.Asp540Asn	GAB4	0.0219369	0.0103972	0	0.0560517							0.0140673	0.00959785	Asn	Asp	FALSE		2	0	0	0	0	0	0	1	0	1	0	0	0	0	0	0	0	0	0	0	0	0	0	0	0	0	0	0	0	0	0	0	0	0	0	0	0	0	0	0	0	0	0	0	0	0	0	0	0	0	0	0	0	0	0	0	0	0	0	0	0	0	0	0	0	0	27.02	FALSE	FALSE	FALSE	448	0.022
GRIN2Bp.His1187Gln	GRIN2B	0.0219369	0.0103972	0	0.0561122							0.0140673	0.00959785	Gln	His	FALSE		2	0	0	0	0	0	0	1	0	1	0	0	0	0	0	0	0	0	0	0	0	0	0	0	0	0	0	0	0	0	0	0	0	0	0	0	0	0	0	0	0	0	0	0	0	0	0	0	0	0	0	0	0	0	0	0	0	0	0	0	0	0	0	0	0	0	27.22	FALSE	FALSE	FALSE	448	0.022
HIST2H2BEp.Pro4Leu	HIST2H2BE	0.0219369	0.0103972	0	0.0560517							0.0140673	0.00959785	Leu	Pro	FALSE		2	0	0	0	0	0	0	1	0	1	0	0	0	0	0	0	0	0	0	0	0	0	0	0	0	0	0	0	0	0	0	0	0	0	0	0	0	0	0	0	0	0	0	0	0	0	0	0	0	0	0	0	0	0	0	0	0	0	0	0	0	0	0	0	0	0	27.21	FALSE	FALSE	FALSE	448	0.022
IKBIPp.Met349Ile	IKBIP	0.0219369	0.0103972	0	0.0560517							0.0140673	0.00959785	Ile	Met	FALSE		2	0	0	0	0	0	0	1	0	1	0	0	0	0	0	0	0	0	0	0	0	0	0	0	0	0	0	0	0	0	0	0	0	0	0	0	0	0	0	0	0	0	0	0	0	0	0	0	0	0	0	0	0	0	0	0	0	0	0	0	0	0	0	0	0	0	26.92	FALSE	FALSE	FALSE	448	0.022
INPP4Ap.Gln864His	INPP4A	0.0219369	0.0103972	0	0.0560517							0.0140673	0.00959785	His	Gln	TRUE		2	0	0	0	0	0	0	1	0	1	0	0	0	0	0	0	0	0	0	0	0	0	0	0	0	0	0	0	0	0	0	0	0	0	0	0	0	0	0	0	0	0	0	0	0	0	0	0	0	0	0	0	0	0	0	0	0	0	0	0	0	0	0	0	0	0	27.04	FALSE	FALSE	FALSE	448	0.022
KIF14p.Ser641Leu	KIF14	0.0219369	0.0103972	0	0.0560517							0.0140673	0.00959785	Leu	Ser	FALSE		2	0	0	0	0	0	0	1	0	1	0	0	0	0	0	0	0	0	0	0	0	0	0	0	0	0	0	0	0	0	0	0	0	0	0	0	0	0	0	0	0	0	0	0	0	0	0	0	0	0	0	0	0	0	0	0	0	0	0	0	0	0	0	0	0	0	27.26	FALSE	FALSE	FALSE	448	0.022
KIF20Ap.Asp547Asn	KIF20A	0.0219369	0.0103972	0	0.0560517							0.0140673	0.00959785	Asn	Asp	FALSE		2	0	0	0	0	0	0	1	0	1	0	0	0	0	0	0	0	0	0	0	0	0	0	0	0	0	0	0	0	0	0	0	0	0	0	0	0	0	0	0	0	0	0	0	0	0	0	0	0	0	0	0	0	0	0	0	0	0	0	0	0	0	0	0	0	0	27.91	FALSE	FALSE	FALSE	448	0.022
KPNA2p.Arg29Cys	KPNA2	0.0219369	0.0103972	0	0.0560517							0.0140673	0.00959785	Cys	Arg	TRUE		2	0	0	0	0	0	0	1	0	1	0	0	0	0	0	0	0	0	0	0	0	0	0	0	0	0	0	0	0	0	0	0	0	0	0	0	0	0	0	0	0	0	0	0	0	0	0	0	0	0	0	0	0	0	0	0	0	0	0	0	0	0	0	0	0	0	27.18	FALSE	FALSE	FALSE	448	0.022
LRP1Bp.Gly1055Arg	LRP1B	0.0219369	0.0103972	0	0.0560517							0.0140673	0.00959785	Arg	Gly	TRUE	1	2	0	0	0	0	0	0	1	0	1	0	0	0	0	0	0	0	0	0	0	0	0	0	0	0	0	0	0	0	0	0	0	0	0	0	0	0	0	0	0	0	0	0	0	0	0	0	0	0	0	0	0	0	0	0	0	0	0	0	0	0	0	0	0	0	0	28.06	FALSE	FALSE	FALSE	448	0.022
LRRN1p.Arg41His	LRRN1	0.0219369	0.0103972	0	0.0560517							0.0140673	0.00959785	His	Arg	TRUE		2	0	0	0	0	0	0	1	0	1	0	0	0	0	0	0	0	0	0	0	0	0	0	0	0	0	0	0	0	0	0	0	0	0	0	0	0	0	0	0	0	0	0	0	0	0	0	0	0	0	0	0	0	0	0	0	0	0	0	0	0	0	0	0	0	0	27.74	FALSE	FALSE	FALSE	448	0.022
MAGED2p.Glu98Lys	MAGED2	0.0219369	0.0103972	0	0.0560517							0.0140673	0.00959785	Lys	Glu	TRUE		2	0	0	0	0	0	0	1	0	1	0	0	0	0	0	0	0	0	0	0	0	0	0	0	0	0	0	0	0	0	0	0	0	0	0	0	0	0	0	0	0	0	0	0	0	0	0	0	0	0	0	0	0	0	0	0	0	0	0	0	0	0	0	0	0	0	26.94	FALSE	FALSE	FALSE	448	0.022
MGAT3p.Arg293Cys	MGAT3	0.0219369	0.0103972	0	0.0560517							0.0140673	0.00959785	Cys	Arg	TRUE		2	0	0	0	0	0	0	1	0	1	0	0	0	0	0	0	0	0	0	0	0	0	0	0	0	0	0	0	0	0	0	0	0	0	0	0	0	0	0	0	0	0	0	0	0	0	0	0	0	0	0	0	0	0	0	0	0	0	0	0	0	0	0	0	0	0	26.52	FALSE	FALSE	FALSE	448	0.022
MYBPC1p.Gln472Lys	MYBPC1	0.0219369	0.0103972	0	0.0560517							0.0140673	0.00959785	Lys	Gln	TRUE		2	0	0	0	0	0	0	1	0	1	0	0	0	0	0	0	0	0	0	0	0	0	0	0	0	0	0	0	0	0	0	0	0	0	0	0	0	0	0	0	0	0	0	0	0	0	0	0	0	0	0	0	0	0	0	0	0	0	0	0	0	0	0	0	0	0	27.69	FALSE	FALSE	FALSE	448	0.022
NAA16p.Ser766Ter	NAA16	0.0219369	0.0103972	0	0.0560517							0.0140673	0.00959785	Ter	Ser	FALSE		2	0	0	0	0	0	0	1	0	1	0	0	0	0	0	0	0	0	0	0	0	0	0	0	0	0	0	0	0	0	0	0	0	0	0	0	0	0	0	0	0	0	0	0	0	0	0	0	0	0	0	0	0	0	0	0	0	0	0	0	0	0	0	0	0	0	27.22	FALSE	FALSE	FALSE	448	0.022
NRXN1p.Gly1452Ser	NRXN1	0.0219369	0.0103972	0	0.0584709							0.0140673	0.00959785	Ser	Gly	TRUE		2	0	0	0	0	0	0	1	0	1	0	0	0	0	0	0	0	0	0	0	0	0	0	0	0	0	0	0	0	0	0	0	0	0	0	0	0	0	0	0	0	0	0	0	0	0	0	0	0	0	0	0	0	0	0	0	0	0	0	0	0	0	0	0	0	0	26.84	FALSE	FALSE	FALSE	448	0.022
NSMFp.Arg195His	NSMF	0.0219369	0.0103972	0	0.0560517							0.0140673	0.00959785	His	Arg	TRUE		2	0	0	0	0	0	0	1	0	1	0	0	0	0	0	0	0	0	0	0	0	0	0	0	0	0	0	0	0	0	0	0	0	0	0	0	0	0	0	0	0	0	0	0	0	0	0	0	0	0	0	0	0	0	0	0	0	0	0	0	0	0	0	0	0	0	26.64	FALSE	FALSE	FALSE	448	0.022
OGDHLp.Arg915His	OGDHL	0.0219369	0.0103972	0	0.0560517							0.0140673	0.00959785	His	Arg	TRUE		2	0	0	0	0	0	0	1	0	1	0	0	0	0	0	0	0	0	0	0	0	0	0	0	0	0	0	0	0	0	0	0	0	0	0	0	0	0	0	0	0	0	0	0	0	0	0	0	0	0	0	0	0	0	0	0	0	0	0	0	0	0	0	0	0	0	26.81	FALSE	FALSE	FALSE	448	0.022
OR10G2p.Asp10His	OR10G2	0.0219369	0.0103972	0	0.0560517							0.0140673	0.00959785	His	Asp	TRUE		2	0	0	0	0	0	0	1	0	1	0	0	0	0	0	0	0	0	0	0	0	0	0	0	0	0	0	0	0	0	0	0	0	0	0	0	0	0	0	0	0	0	0	0	0	0	0	0	0	0	0	0	0	0	0	0	0	0	0	0	0	0	0	0	0	0	27.48	FALSE	FALSE	FALSE	448	0.022
OR10Z1p.Ser243Leu	OR10Z1	0.0219369	0.0103972	0	0.0560517							0.0140673	0.00959785	Leu	Ser	FALSE		2	0	0	0	0	0	0	1	0	1	0	0	0	0	0	0	0	0	0	0	0	0	0	0	0	0	0	0	0	0	0	0	0	0	0	0	0	0	0	0	0	0	0	0	0	0	0	0	0	0	0	0	0	0	0	0	0	0	0	0	0	0	0	0	0	0	26.54	FALSE	FALSE	FALSE	448	0.022
OR11G2p.Tyr140Ter	OR11G2	0.0219369	0.0103972	0	0.0560517							0.0140673	0.00959785	Ter	Tyr	FALSE		2	0	0	0	0	0	0	1	0	1	0	0	0	0	0	0	0	0	0	0	0	0	0	0	0	0	0	0	0	0	0	0	0	0	0	0	0	0	0	0	0	0	0	0	0	0	0	0	0	0	0	0	0	0	0	0	0	0	0	0	0	0	0	0	0	0	26.97	FALSE	FALSE	FALSE	448	0.022
OR14C36p.Ala298Val	OR14C36	0.0219369	0.0103972	0	0.0584709							0.0140673	0.00959785	Val	Ala	FALSE		2	0	0	0	0	0	0	1	0	1	0	0	0	0	0	0	0	0	0	0	0	0	0	0	0	0	0	0	0	0	0	0	0	0	0	0	0	0	0	0	0	0	0	0	0	0	0	0	0	0	0	0	0	0	0	0	0	0	0	0	0	0	0	0	0	0	27.16	FALSE	FALSE	FALSE	448	0.022
OR4N5p.Arg290Cys	OR4N5	0.0219369	0.0103972	0	0.0560517							0.0140673	0.00959785	Cys	Arg	TRUE		2	0	0	0	0	0	0	1	0	1	0	0	0	0	0	0	0	0	0	0	0	0	0	0	0	0	0	0	0	0	0	0	0	0	0	0	0	0	0	0	0	0	0	0	0	0	0	0	0	0	0	0	0	0	0	0	0	0	0	0	0	0	0	0	0	0	26.56	FALSE	FALSE	FALSE	448	0.022
PCDHGB3p.Asp60Tyr	PCDHGB3	0.0219369	0.0103972	0	0.0561122							0.0140673	0.00959785	Tyr	Asp	TRUE		2	0	0	0	0	0	0	1	0	1	0	0	0	0	0	0	0	0	0	0	0	0	0	0	0	0	0	0	0	0	0	0	0	0	0	0	0	0	0	0	0	0	0	0	0	0	0	0	0	0	0	0	0	0	0	0	0	0	0	0	0	0	0	0	0	0	27.89	FALSE	FALSE	FALSE	448	0.022
PDZD2p.Glu275Gln	PDZD2	0.0219369	0.0103972	0	0.0560517							0.0140673	0.00959785	Gln	Glu	FALSE		2	0	0	0	0	0	0	1	0	1	0	0	0	0	0	0	0	0	0	0	0	0	0	0	0	0	0	0	0	0	0	0	0	0	0	0	0	0	0	0	0	0	0	0	0	0	0	0	0	0	0	0	0	0	0	0	0	0	0	0	0	0	0	0	0	0	26.76	FALSE	FALSE	FALSE	448	0.022
PHKA2p.Ser1203Arg	PHKA2	0.0219369	0.0103972	0	0.0560517							0.0140673	0.00959785	Arg	Ser	TRUE		2	0	0	0	0	0	0	1	0	1	0	0	0	0	0	0	0	0	0	0	0	0	0	0	0	0	0	0	0	0	0	0	0	0	0	0	0	0	0	0	0	0	0	0	0	0	0	0	0	0	0	0	0	0	0	0	0	0	0	0	0	0	0	0	0	0	26.28	FALSE	FALSE	FALSE	448	0.022
PJA2p.Asn506Ser	PJA2	0.0219369	0.0103972	0	0.0560517							0.0140673	0.00959785	Ser	Asn	TRUE		2	0	0	0	0	0	0	1	0	1	0	0	0	0	0	0	0	0	0	0	0	0	0	0	0	0	0	0	0	0	0	0	0	0	0	0	0	0	0	0	0	0	0	0	0	0	0	0	0	0	0	0	0	0	0	0	0	0	0	0	0	0	0	0	0	0	27.27	FALSE	FALSE	FALSE	448	0.022
PKD1p.Ala1620Thr	PKD1	0.0219369	0.0103972	0	0.0584709							0.0140673	0.00959785	Thr	Ala	TRUE		2	0	0	0	0	0	0	1	0	1	0	0	0	0	0	0	0	0	0	0	0	0	0	0	0	0	0	0	0	0	0	0	0	0	0	0	0	0	0	0	0	0	0	0	0	0	0	0	0	0	0	0	0	0	0	0	0	0	0	0	0	0	0	0	0	0	26.66	FALSE	FALSE	FALSE	448	0.022
PLEKHB2p.Arg40Leu	PLEKHB2	0.0219369	0.0103972	0	0.0560517							0.0140673	0.00959785	Leu	Arg	FALSE		2	0	0	0	0	0	0	1	0	1	0	0	0	0	0	0	0	0	0	0	0	0	0	0	0	0	0	0	0	0	0	0	0	0	0	0	0	0	0	0	0	0	0	0	0	0	0	0	0	0	0	0	0	0	0	0	0	0	0	0	0	0	0	0	0	0	27.08	FALSE	FALSE	FALSE	448	0.022
PPP1R7p.Arg330Gln	PPP1R7	0.0219369	0.0103972	0	0.0584709							0.0140673	0.00959785	Gln	Arg	FALSE		2	0	0	0	0	0	0	1	0	1	0	0	0	0	0	0	0	0	0	0	0	0	0	0	0	0	0	0	0	0	0	0	0	0	0	0	0	0	0	0	0	0	0	0	0	0	0	0	0	0	0	0	0	0	0	0	0	0	0	0	0	0	0	0	0	0	27.55	FALSE	FALSE	FALSE	448	0.022
PRDM9p.Asp309His	PRDM9	0.0219369	0.0103972	0	0.0584709							0.0140673	0.00959785	His	Asp	TRUE		2	0	0	0	0	0	0	1	0	1	0	0	0	0	0	0	0	0	0	0	0	0	0	0	0	0	0	0	0	0	0	0	0	0	0	0	0	0	0	0	0	0	0	0	0	0	0	0	0	0	0	0	0	0	0	0	0	0	0	0	0	0	0	0	0	0	26.11	FALSE	FALSE	FALSE	448	0.022
RB1p.Glu843Ter	RB1	0.0219369	0.0103972	0	0.0560517							0.0140673	0.00959785	Ter	Glu	FALSE	1	2	0	0	0	0	0	0	1	0	1	0	0	0	0	0	0	0	0	0	0	0	0	0	0	0	0	0	0	0	0	0	0	0	0	0	0	0	0	0	0	0	0	0	0	0	0	0	0	0	0	0	0	0	0	0	0	0	0	0	0	0	0	0	0	0	0	26.9	FALSE	FALSE	FALSE	448	0.022
RBMXL3p.Ala562Thr	RBMXL3	0.0219369	0.0103972	0	0.0560517							0.0140673	0.00959785	Thr	Ala	TRUE		2	0	0	0	0	0	0	1	0	1	0	0	0	0	0	0	0	0	0	0	0	0	0	0	0	0	0	0	0	0	0	0	0	0	0	0	0	0	0	0	0	0	0	0	0	0	0	0	0	0	0	0	0	0	0	0	0	0	0	0	0	0	0	0	0	0	26.81	FALSE	FALSE	FALSE	448	0.022
RC3H1p.Arg131His	RC3H1	0.0219369	0.0103972	0	0.0584709							0.0140673	0.00959785	His	Arg	TRUE		2	0	0	0	0	0	0	1	0	1	0	0	0	0	0	0	0	0	0	0	0	0	0	0	0	0	0	0	0	0	0	0	0	0	0	0	0	0	0	0	0	0	0	0	0	0	0	0	0	0	0	0	0	0	0	0	0	0	0	0	0	0	0	0	0	0	27.33	FALSE	FALSE	FALSE	448	0.022
RYR2p.Arg545Gly	RYR2	0.0219369	0.0103972	0	0.0584709							0.0140673	0.00959785	Gly	Arg	FALSE		2	0	0	0	0	0	0	1	0	1	0	0	0	0	0	0	0	0	0	0	0	0	0	0	0	0	0	0	0	0	0	0	0	0	0	0	0	0	0	0	0	0	0	0	0	0	0	0	0	0	0	0	0	0	0	0	0	0	0	0	0	0	0	0	0	0	27.08	FALSE	FALSE	FALSE	448	0.022
SCN10Ap.Arg762Cys	SCN10A	0.0219369	0.0103972	0	0.0560517							0.0140673	0.00959785	Cys	Arg	TRUE		2	0	0	0	0	0	0	1	0	1	0	0	0	0	0	0	0	0	0	0	0	0	0	0	0	0	0	0	0	0	0	0	0	0	0	0	0	0	0	0	0	0	0	0	0	0	0	0	0	0	0	0	0	0	0	0	0	0	0	0	0	0	0	0	0	0	26.48	FALSE	FALSE	FALSE	448	0.022
SHISA7p.Arg244Gln	SHISA7	0.0219369	0.0103972	0	0.0584709							0.0140673	0.00959785	Gln	Arg	FALSE		2	0	0	0	0	0	0	1	0	1	0	0	0	0	0	0	0	0	0	0	0	0	0	0	0	0	0	0	0	0	0	0	0	0	0	0	0	0	0	0	0	0	0	0	0	0	0	0	0	0	0	0	0	0	0	0	0	0	0	0	0	0	0	0	0	0	27.35	FALSE	FALSE	FALSE	448	0.022
SLC28A3p.Met301Ile	SLC28A3	0.0219369	0.0103972	0	0.0560517							0.0140673	0.00959785	Ile	Met	FALSE		2	0	0	0	0	0	0	1	0	1	0	0	0	0	0	0	0	0	0	0	0	0	0	0	0	0	0	0	0	0	0	0	0	0	0	0	0	0	0	0	0	0	0	0	0	0	0	0	0	0	0	0	0	0	0	0	0	0	0	0	0	0	0	0	0	0	26.95	FALSE	FALSE	FALSE	448	0.022
SLCO4A1p.Glu395Val	SLCO4A1	0.0219369	0.0103972	0	0.0560517							0.0140673	0.00959785	Val	Glu	FALSE		2	0	0	0	0	0	0	1	0	1	0	0	0	0	0	0	0	0	0	0	0	0	0	0	0	0	0	0	0	0	0	0	0	0	0	0	0	0	0	0	0	0	0	0	0	0	0	0	0	0	0	0	0	0	0	0	0	0	0	0	0	0	0	0	0	0	26.37	FALSE	FALSE	FALSE	448	0.022
SRCRB4Dp.Glu384Lys	SRCRB4D	0.0219369	0.0103972	0	0.0584709							0.0140673	0.00959785	Lys	Glu	TRUE		2	0	0	0	0	0	0	1	0	1	0	0	0	0	0	0	0	0	0	0	0	0	0	0	0	0	0	0	0	0	0	0	0	0	0	0	0	0	0	0	0	0	0	0	0	0	0	0	0	0	0	0	0	0	0	0	0	0	0	0	0	0	0	0	0	0	27.46	FALSE	FALSE	FALSE	448	0.022
SRPX2p.Ser170Arg	SRPX2	0.0219369	0.0103972	0	0.0584709							0.0140673	0.00959785	Arg	Ser	TRUE		2	0	0	0	0	0	0	1	0	1	0	0	0	0	0	0	0	0	0	0	0	0	0	0	0	0	0	0	0	0	0	0	0	0	0	0	0	0	0	0	0	0	0	0	0	0	0	0	0	0	0	0	0	0	0	0	0	0	0	0	0	0	0	0	0	0	27.4	FALSE	FALSE	FALSE	448	0.022
TAS2R16p.Met277Ile	TAS2R16	0.0219369	0.0103972	0	0.0560517							0.0140673	0.00959785	Ile	Met	FALSE		2	0	0	0	0	0	0	1	0	1	0	0	0	0	0	0	0	0	0	0	0	0	0	0	0	0	0	0	0	0	0	0	0	0	0	0	0	0	0	0	0	0	0	0	0	0	0	0	0	0	0	0	0	0	0	0	0	0	0	0	0	0	0	0	0	0	26.78	FALSE	FALSE	FALSE	448	0.022
TCP10L2p.Asp135Asn	TCP10L2	0.0219369	0.0103972	0	0.0560517							0.0140673	0.00959785	Asn	Asp	FALSE		2	0	0	0	0	0	0	1	0	1	0	0	0	0	0	0	0	0	0	0	0	0	0	0	0	0	0	0	0	0	0	0	0	0	0	0	0	0	0	0	0	0	0	0	0	0	0	0	0	0	0	0	0	0	0	0	0	0	0	0	0	0	0	0	0	0	26.08	FALSE	FALSE	FALSE	448	0.022
TGM3p.Met686Ile	TGM3	0.0219369	0.0103972	0	0.0560517							0.0140673	0.00959785	Ile	Met	FALSE		2	0	0	0	0	0	0	1	0	1	0	0	0	0	0	0	0	0	0	0	0	0	0	0	0	0	0	0	0	0	0	0	0	0	0	0	0	0	0	0	0	0	0	0	0	0	0	0	0	0	0	0	0	0	0	0	0	0	0	0	0	0	0	0	0	0	27.6	FALSE	FALSE	FALSE	448	0.022
TJAP1p.Pro239Ser	TJAP1	0.0219369	0.0103972	0	0.0584709							0.0140673	0.00959785	Ser	Pro	TRUE		2	0	0	0	0	0	0	1	0	1	0	0	0	0	0	0	0	0	0	0	0	0	0	0	0	0	0	0	0	0	0	0	0	0	0	0	0	0	0	0	0	0	0	0	0	0	0	0	0	0	0	0	0	0	0	0	0	0	0	0	0	0	0	0	0	0	27.86	FALSE	FALSE	FALSE	448	0.022
TKTL2p.Phe355Leu	TKTL2	0.0219369	0.0103972	0	0.0560517							0.0140673	0.00959785	Leu	Phe	FALSE		2	0	0	0	0	0	0	1	0	1	0	0	0	0	0	0	0	0	0	0	0	0	0	0	0	0	0	0	0	0	0	0	0	0	0	0	0	0	0	0	0	0	0	0	0	0	0	0	0	0	0	0	0	0	0	0	0	0	0	0	0	0	0	0	0	0	26.83	FALSE	FALSE	FALSE	448	0.022
TMEM119p.Arg119Gln	TMEM119	0.0219369	0.0103972	0	0.0560517							0.0140673	0.00959785	Gln	Arg	FALSE		2	0	0	0	0	0	0	1	0	1	0	0	0	0	0	0	0	0	0	0	0	0	0	0	0	0	0	0	0	0	0	0	0	0	0	0	0	0	0	0	0	0	0	0	0	0	0	0	0	0	0	0	0	0	0	0	0	0	0	0	0	0	0	0	0	0	26.46	FALSE	FALSE	FALSE	448	0.022
TMEM132Dp.Pro722Ala	TMEM132D	0.0219369	0.0103972	0	0.0560517							0.0140673	0.00959785	Ala	Pro	FALSE		2	0	0	0	0	0	0	1	0	1	0	0	0	0	0	0	0	0	0	0	0	0	0	0	0	0	0	0	0	0	0	0	0	0	0	0	0	0	0	0	0	0	0	0	0	0	0	0	0	0	0	0	0	0	0	0	0	0	0	0	0	0	0	0	0	0	27.84	FALSE	FALSE	FALSE	448	0.022
TMEM199p.Gly16Val	TMEM199	0.0219369	0.0103972	0	0.0560517							0.0140673	0.00959785	Val	Gly	FALSE		2	0	0	0	0	0	0	1	0	1	0	0	0	0	0	0	0	0	0	0	0	0	0	0	0	0	0	0	0	0	0	0	0	0	0	0	0	0	0	0	0	0	0	0	0	0	0	0	0	0	0	0	0	0	0	0	0	0	0	0	0	0	0	0	0	0	27.74	FALSE	FALSE	FALSE	448	0.022
TTF2p.Glu318Ter	TTF2	0.0219369	0.0103972	0	0.0560517							0.0140673	0.00959785	Ter	Glu	FALSE		2	0	0	0	0	0	0	1	0	1	0	0	0	0	0	0	0	0	0	0	0	0	0	0	0	0	0	0	0	0	0	0	0	0	0	0	0	0	0	0	0	0	0	0	0	0	0	0	0	0	0	0	0	0	0	0	0	0	0	0	0	0	0	0	0	0	26.57	FALSE	FALSE	FALSE	448	0.022
UNC13Cp.Arg299Gln	UNC13C	0.0219369	0.0103972	0	0.0560517							0.0140673	0.00959785	Gln	Arg	FALSE		2	0	0	0	0	0	0	1	0	1	0	0	0	0	0	0	0	0	0	0	0	0	0	0	0	0	0	0	0	0	0	0	0	0	0	0	0	0	0	0	0	0	0	0	0	0	0	0	0	0	0	0	0	0	0	0	0	0	0	0	0	0	0	0	0	0	27.43	FALSE	FALSE	FALSE	448	0.022
USH2Ap.Pro4651Ala	USH2A	0.0219369	0.0103972	0	0.0584709							0.0140673	0.00959785	Ala	Pro	FALSE		2	0	0	0	0	0	0	1	0	1	0	0	0	0	0	0	0	0	0	0	0	0	0	0	0	0	0	0	0	0	0	0	0	0	0	0	0	0	0	0	0	0	0	0	0	0	0	0	0	0	0	0	0	0	0	0	0	0	0	0	0	0	0	0	0	0	26.93	FALSE	FALSE	FALSE	448	0.022
VPS16p.Cys470Tyr	VPS16	0.0219369	0.0103972	0	0.0560517							0.0140673	0.00959785	Tyr	Cys	TRUE		2	0	0	0	0	0	0	1	0	1	0	0	0	0	0	0	0	0	0	0	0	0	0	0	0	0	0	0	0	0	0	0	0	0	0	0	0	0	0	0	0	0	0	0	0	0	0	0	0	0	0	0	0	0	0	0	0	0	0	0	0	0	0	0	0	0	27.09	FALSE	FALSE	FALSE	448	0.022
WASp.Arg211Ter	WAS	0.0219369	0.0103972	0	0.0584709							0.0140673	0.00959785	Ter	Arg	FALSE	1	2	0	0	0	0	0	0	1	0	1	0	0	0	0	0	0	0	0	0	0	0	0	0	0	0	0	0	0	0	0	0	0	0	0	0	0	0	0	0	0	0	0	0	0	0	0	0	0	0	0	0	0	0	0	0	0	0	0	0	0	0	0	0	0	0	0	27.06	FALSE	FALSE	FALSE	448	0.022
WIPI1p.Gly313Arg	WIPI1	0.0219369	0.0103972	0	0.0560517							0.0140673	0.00959785	Arg	Gly	TRUE		2	0	0	0	0	0	0	1	0	1	0	0	0	0	0	0	0	0	0	0	0	0	0	0	0	0	0	0	0	0	0	0	0	0	0	0	0	0	0	0	0	0	0	0	0	0	0	0	0	0	0	0	0	0	0	0	0	0	0	0	0	0	0	0	0	0	26.7	FALSE	FALSE	FALSE	448	0.022
ZNF527p.Met43Val	ZNF527	0.0219369	0.0103972	0	0.0560517							0.0140673	0.00959785	Val	Met	FALSE		2	0	0	0	0	0	0	1	0	1	0	0	0	0	0	0	0	0	0	0	0	0	0	0	0	0	0	0	0	0	0	0	0	0	0	0	0	0	0	0	0	0	0	0	0	0	0	0	0	0	0	0	0	0	0	0	0	0	0	0	0	0	0	0	0	0	25.68	FALSE	FALSE	FALSE	448	0.022
ZNF578p.Gln116Glu	ZNF578	0.0219369	0.0103972	0	0.0560517							0.0140673	0.00959785	Glu	Gln	FALSE		2	0	0	0	0	0	0	1	0	1	0	0	0	0	0	0	0	0	0	0	0	0	0	0	0	0	0	0	0	0	0	0	0	0	0	0	0	0	0	0	0	0	0	0	0	0	0	0	0	0	0	0	0	0	0	0	0	0	0	0	0	0	0	0	0	0	27.66	FALSE	FALSE	FALSE	448	0.022
ANKS1Bp.Arg203Cys	ANKS1B	0.0219356	0.0207943	0.00187724	0.050069							0.0289139	0.0287936	Cys	Arg	TRUE		4	0	0	2	0	0	0	0	0	0	0	0	0	0	0	0	1	0	0	0	0	0	0	0	0	0	0	0	0	0	0	0	0	0	0	0	0	0	0	0	0	0	0	0	0	0	0	0	0	0	0	1	0	0	0	0	0	0	0	0	0	0	0	0	0	0	51.5	FALSE	FALSE	FALSE	448	0.022
CLCN1p.Val465Ile	CLCN1	0.0219301	0.0207943	0.00300665	0.0488958			0.0866588	0.11396			0.0206048	0.0191957	Ile	Val	FALSE		4	0	0	1	0	0	0	0	1	0	0	0	0	0	0	1	0	0	0	0	0	0	0	0	0	0	0	0	0	0	0	0	0	0	0	0	0	0	0	0	1	0	0	0	0	0	0	0	0	0	0	0	0	0	0	0	0	0	0	0	0	0	0	0	0	0	49.82	FALSE	FALSE	FALSE	448	0.022
DCAF12L2p.Arg378His	DCAF12L2	0.0219301	0.0207943	0.00300665	0.0486928			0.0866588	0.11396			0.0206048	0.0191957	His	Arg	TRUE	2	4	0	0	1	0	0	0	0	1	0	0	0	0	0	0	1	0	0	0	0	0	0	0	0	0	0	0	0	0	0	0	0	0	0	0	0	0	0	0	0	1	0	0	0	0	0	0	0	0	0	0	0	0	0	0	0	0	0	0	0	0	0	0	0	0	0	50.2	FALSE	FALSE	FALSE	448	0.022
ADCY3p.Gln427His	ADCY3	0.0219297	0.0155958	0	0.0512259					0.169779	0.169779	0.0192685	0.0191957	His	Gln	TRUE		3	0	0	0	0	0	1	0	0	1	0	0	0	0	0	0	0	0	0	0	0	0	0	1	0	0	0	0	0	0	0	0	0	0	0	0	0	0	0	0	0	0	0	0	0	0	0	0	0	0	0	0	0	0	0	0	0	0	0	0	0	0	0	0	0	0	34.07	FALSE	FALSE	FALSE	448	0.022
ASIC2p.Val50Met	ASIC2	0.0219297	0.0155958	0	0.0524025					0.169779	0.169779	0.0192685	0.0191957	Met	Val	FALSE		3	0	0	0	0	0	1	0	0	1	0	0	0	0	0	0	0	0	0	0	0	0	0	1	0	0	0	0	0	0	0	0	0	0	0	0	0	0	0	0	0	0	0	0	0	0	0	0	0	0	0	0	0	0	0	0	0	0	0	0	0	0	0	0	0	0	33.29	FALSE	FALSE	FALSE	448	0.022
UNC13Ap.Thr216Met	UNC13A	0.0219297	0.0155958	0	0.0524221					0.169779	0.169779	0.0192685	0.0191957	Met	Thr	FALSE		3	0	0	0	0	0	1	0	0	1	0	0	0	0	0	0	0	0	0	0	0	0	0	1	0	0	0	0	0	0	0	0	0	0	0	0	0	0	0	0	0	0	0	0	0	0	0	0	0	0	0	0	0	0	0	0	0	0	0	0	0	0	0	0	0	0	33.43	FALSE	FALSE	FALSE	448	0.022
SEC14L3p.Ala374Thr	SEC14L3	0.0219237	0.0207943	0.00255429	0.0495783							0.0316027	0.0383914	Thr	Ala	TRUE		4	0	0	0	0	0	0	0	1	1	0	0	0	1	0	0	1	0	0	0	0	0	0	0	0	0	0	0	0	0	0	0	0	0	0	0	0	0	0	0	0	0	0	0	0	0	0	0	0	0	0	0	0	0	0	0	0	0	0	0	0	0	0	0	0	0	50.71	FALSE	FALSE	FALSE	448	0.022
IL21Rp.Asp22Asn	IL21R	0.0219178	0.0155958	0	0.0535754	0.134957	0.116279					0.00368197	0.00959785	Asn	Asp	FALSE	1	3	0	0	0	0	0	0	1	0	0	0	1	0	0	0	0	1	0	0	0	0	0	0	0	0	0	0	0	0	0	0	0	0	0	0	0	0	0	0	0	0	0	0	0	0	0	0	0	0	0	0	0	0	0	0	0	0	0	0	0	0	0	0	0	0	0	38.63	FALSE	FALSE	FALSE	448	0.022
NLRP9p.Glu867Lys	NLRP9	0.0219178	0.0155958	0	0.0556585	0.134957	0.116279					0.00368197	0.00959785	Lys	Glu	TRUE		3	0	0	0	0	0	0	1	0	0	0	1	0	0	0	0	1	0	0	0	0	0	0	0	0	0	0	0	0	0	0	0	0	0	0	0	0	0	0	0	0	0	0	0	0	0	0	0	0	0	0	0	0	0	0	0	0	0	0	0	0	0	0	0	0	0	39.2	FALSE	FALSE	FALSE	448	0.022
TBL1XR1p.Ala295Thr	TBL1XR1	0.0219128	0.0363901	0.00382038	0.0462251							0.0242868	0.0287936	Thr	Ala	TRUE	1	7	0	0	1	4	0	0	0	1	0	0	0	0	0	0	0	1	0	0	0	0	0	0	0	0	0	0	0	0	0	0	0	0	0	0	0	0	0	0	0	0	0	0	0	0	0	0	0	0	0	0	0	0	0	0	0	0	0	0	0	0	0	0	0	0	0	89.66	FALSE	FALSE	FALSE	447	0.022
ANKRD11p.Lys1011Asn	ANKRD11	0.0219115	0.0103972	0	0.0657344							0.00612817	0.00959785	Asn	Lys	FALSE		2	0	0	0	0	0	0	0	0	0	0	0	0	0	0	0	0	0	0	0	0	0	0	0	0	0	0	0	1	0	0	0	0	0	0	0	0	0	0	0	0	0	0	0	1	0	0	0	0	0	0	0	0	0	0	0	0	0	0	0	0	0	0	0	0	0	34.11	FALSE	FALSE	FALSE	447	0.022
COL5A2p.Asp1414Asn	COL5A2	0.0219102	0.0207943	0.00199702	0.0473655	0.269913	0.232558					0.0079889	0.00959785	Asn	Asp	FALSE		4	0	0	0	0	0	0	0	1	0	0	2	0	0	0	0	0	0	0	0	0	0	0	0	0	0	0	0	0	1	0	0	0	0	0	0	0	0	0	0	0	0	0	0	0	0	0	0	0	0	0	0	0	0	0	0	0	0	0	0	0	0	0	0	0	0	50.47	FALSE	FALSE	FALSE	447	0.022
CPOp.Arg184Gln	CPO	0.0219102	0.0207943	0.00199702	0.0473655	0.269913	0.232558					0.0079889	0.00959785	Gln	Arg	FALSE		4	0	0	0	0	0	0	0	1	0	0	2	0	0	0	0	0	0	0	0	0	0	0	0	0	0	0	0	0	1	0	0	0	0	0	0	0	0	0	0	0	0	0	0	0	0	0	0	0	0	0	0	0	0	0	0	0	0	0	0	0	0	0	0	0	0	50.73	FALSE	FALSE	FALSE	447	0.022
DNAH6p.Arg787Trp	DNAH6	0.0219102	0.0207943	0.00199702	0.0477191	0.269913	0.232558					0.0079889	0.00959785	Trp	Arg	FALSE		4	0	0	0	0	0	0	0	1	0	0	2	0	0	0	0	0	0	0	0	0	0	0	0	0	0	0	0	0	1	0	0	0	0	0	0	0	0	0	0	0	0	0	0	0	0	0	0	0	0	0	0	0	0	0	0	0	0	0	0	0	0	0	0	0	0	49.39	FALSE	FALSE	FALSE	447	0.022
ERC2p.Arg30Gln	ERC2	0.0219102	0.0207943	0.00199702	0.0473655	0.269913	0.232558					0.0079889	0.00959785	Gln	Arg	FALSE		4	0	0	0	0	0	0	0	1	0	0	2	0	0	0	0	0	0	0	0	0	0	0	0	0	0	0	0	0	1	0	0	0	0	0	0	0	0	0	0	0	0	0	0	0	0	0	0	0	0	0	0	0	0	0	0	0	0	0	0	0	0	0	0	0	0	50.11	FALSE	FALSE	FALSE	447	0.022
NRXN2p.Asp1034Asn	NRXN2	0.0219102	0.0207943	0.00199702	0.0473655	0.269913	0.232558					0.0079889	0.00959785	Asn	Asp	FALSE		4	0	0	0	0	0	0	0	1	0	0	2	0	0	0	0	0	0	0	0	0	0	0	0	0	0	0	0	0	1	0	0	0	0	0	0	0	0	0	0	0	0	0	0	0	0	0	0	0	0	0	0	0	0	0	0	0	0	0	0	0	0	0	0	0	0	49.85	FALSE	FALSE	FALSE	447	0.022
PPP2R2Cp.Glu128Lys	PPP2R2C	0.0219102	0.0207943	0.00199702	0.0486552	0.269913	0.232558					0.0079889	0.00959785	Lys	Glu	TRUE		4	0	0	0	0	0	0	0	1	0	0	2	0	0	0	0	0	0	0	0	0	0	0	0	0	0	0	0	0	1	0	0	0	0	0	0	0	0	0	0	0	0	0	0	0	0	0	0	0	0	0	0	0	0	0	0	0	0	0	0	0	0	0	0	0	0	49.04	FALSE	FALSE	FALSE	447	0.022
TSNAXIP1p.Arg21Ter	TSNAXIP1	0.0219102	0.0207943	0.00199702	0.0474608	0.269913	0.232558					0.0079889	0.00959785	Ter	Arg	FALSE		4	0	0	0	0	0	0	0	1	0	0	2	0	0	0	0	0	0	0	0	0	0	0	0	0	0	0	0	0	1	0	0	0	0	0	0	0	0	0	0	0	0	0	0	0	0	0	0	0	0	0	0	0	0	0	0	0	0	0	0	0	0	0	0	0	0	49.58	FALSE	FALSE	FALSE	447	0.022
ZMAT1p.Arg596Gln	ZMAT1	0.0219039	0.0207943	0.00360825	0.0457472	0.134957	0.116279					0.0212163	0.0287936	Gln	Arg	FALSE		4	0	0	0	0	0	0	0	1	0	0	1	0	0	0	0	0	0	0	0	0	0	0	1	0	0	0	0	0	0	0	0	0	0	0	0	0	0	0	0	0	0	0	0	0	0	0	0	0	0	1	0	0	0	0	0	0	0	0	0	0	0	0	0	0	0	50.62	FALSE	FALSE	FALSE	447	0.022
FMN2p.Ser743Leu	FMN2	0.0219031	0.0259929	0.00255429	0.0459812	0.134957	0.116279					0.0196598	0.0287936	Leu	Ser	FALSE		5	0	0	0	0	0	0	0	2	0	0	1	0	0	0	0	1	0	0	0	0	0	0	0	0	0	0	0	0	0	0	0	0	0	0	0	0	0	0	0	0	0	0	1	0	0	0	0	0	0	0	0	0	0	0	0	0	0	0	0	0	0	0	0	0	0	67.77	FALSE	FALSE	FALSE	447	0.022
HCN1p.Thr771Met	HCN1	0.0218996	0.0155958	0	0.0500124			0.0965712	0.0569801			0.0193018	0.0191957	Met	Thr	FALSE		3	0	0	0	0	0	0	0	1	0	1	0	0	0	0	0	0	0	0	0	0	0	0	0	0	0	0	0	0	0	0	0	1	0	0	0	0	0	0	0	0	0	0	0	0	0	0	0	0	0	0	0	0	0	0	0	0	0	0	0	0	0	0	0	0	0	31.34	FALSE	FALSE	FALSE	447	0.022
MTX1p.Arg206Gln	MTX1	0.0218996	0.0155958	0	0.050986			0.0965712	0.0569801			0.0193018	0.0191957	Gln	Arg	FALSE		3	0	0	0	0	0	0	0	1	0	1	0	0	0	0	0	0	0	0	0	0	0	0	0	0	0	0	0	0	0	0	0	1	0	0	0	0	0	0	0	0	0	0	0	0	0	0	0	0	0	0	0	0	0	0	0	0	0	0	0	0	0	0	0	0	0	31.53	FALSE	FALSE	FALSE	447	0.022
SMOC2p.Val409Met	SMOC2	0.0218996	0.0155958	0	0.0500026			0.0965712	0.0569801			0.0193018	0.0191957	Met	Val	FALSE		3	0	0	0	0	0	0	0	1	0	1	0	0	0	0	0	0	0	0	0	0	0	0	0	0	0	0	0	0	0	0	0	1	0	0	0	0	0	0	0	0	0	0	0	0	0	0	0	0	0	0	0	0	0	0	0	0	0	0	0	0	0	0	0	0	0	32.61	FALSE	FALSE	FALSE	447	0.022
SMARCA4p.Arg874His	SMARCA4	0.0218974	0.0259929	0.0012661	0.0515136							0.0260896	0.0191957	His	Arg	TRUE	1	5	0	0	0	3	1	0	0	0	0	0	0	0	0	0	0	0	0	0	0	0	0	0	0	0	0	0	0	0	0	0	0	1	0	0	0	0	0	0	0	0	0	0	0	0	0	0	0	0	0	0	0	0	0	0	0	0	0	0	0	0	0	0	0	0	0	66.51	FALSE	FALSE	FALSE	447	0.022
PTPN11p.Phe71Leu	PTPN11	0.0218936	0.0311915	0.00325137	0.0476045	0.134957	0.116279					0.0126159	0.00959785	Leu	Phe	FALSE	1	6	0	0	1	0	0	0	0	0	0	0	1	0	0	3	0	0	0	0	0	0	0	0	0	0	0	0	0	0	0	0	0	0	0	0	0	0	0	0	0	0	0	0	1	0	0	0	0	0	0	0	0	0	0	0	0	0	0	0	0	0	0	0	0	0	0	79.36	TRUE	FALSE	FALSE	447	0.022
ABCA6p.Val1066Ile	ABCA6	0.0218907	0.0155958	0	0.0517843			0.149108	0.11396			0.0126159	0.00959785	Ile	Val	FALSE		3	0	0	1	0	0	0	0	0	0	1	0	0	0	0	1	0	0	0	0	0	0	0	0	0	0	0	0	0	0	0	0	0	0	0	0	0	0	0	0	0	0	0	0	0	0	0	0	0	0	0	0	0	0	0	0	0	0	0	0	0	0	0	0	0	0	32.92	FALSE	FALSE	FALSE	447	0.022
CAPN3p.Arg461Cys	CAPN3	0.0218907	0.0155958	0	0.0517843			0.149108	0.11396			0.0126159	0.00959785	Cys	Arg	TRUE		3	0	0	1	0	0	0	0	0	0	1	0	0	0	0	1	0	0	0	0	0	0	0	0	0	0	0	0	0	0	0	0	0	0	0	0	0	0	0	0	0	0	0	0	0	0	0	0	0	0	0	0	0	0	0	0	0	0	0	0	0	0	0	0	0	0	33.44	FALSE	FALSE	FALSE	447	0.022
CTCFLp.Arg359His	CTCFL	0.0218907	0.0155958	0	0.0517843			0.149108	0.11396			0.0126159	0.00959785	His	Arg	TRUE		3	0	0	1	0	0	0	0	0	0	1	0	0	0	0	1	0	0	0	0	0	0	0	0	0	0	0	0	0	0	0	0	0	0	0	0	0	0	0	0	0	0	0	0	0	0	0	0	0	0	0	0	0	0	0	0	0	0	0	0	0	0	0	0	0	0	33.09	FALSE	FALSE	FALSE	447	0.022
FASTKp.Arg128Trp	FASTK	0.0218907	0.0155958	0	0.0515416			0.149108	0.11396			0.0126159	0.00959785	Trp	Arg	FALSE		3	0	0	1	0	0	0	0	0	0	1	0	0	0	0	1	0	0	0	0	0	0	0	0	0	0	0	0	0	0	0	0	0	0	0	0	0	0	0	0	0	0	0	0	0	0	0	0	0	0	0	0	0	0	0	0	0	0	0	0	0	0	0	0	0	0	32.85	FALSE	FALSE	FALSE	447	0.022
FCRL5p.Ala127Glu	FCRL5	0.0218907	0.0155958	0	0.0517843			0.149108	0.11396			0.0126159	0.00959785	Glu	Ala	FALSE		3	0	0	1	0	0	0	0	0	0	1	0	0	0	0	1	0	0	0	0	0	0	0	0	0	0	0	0	0	0	0	0	0	0	0	0	0	0	0	0	0	0	0	0	0	0	0	0	0	0	0	0	0	0	0	0	0	0	0	0	0	0	0	0	0	0	33.05	FALSE	FALSE	FALSE	447	0.022
GRAMD1Bp.Ser185Leu	GRAMD1B	0.0218907	0.0155958	0	0.0517843			0.149108	0.11396			0.0126159	0.00959785	Leu	Ser	FALSE		3	0	0	1	0	0	0	0	0	0	1	0	0	0	0	1	0	0	0	0	0	0	0	0	0	0	0	0	0	0	0	0	0	0	0	0	0	0	0	0	0	0	0	0	0	0	0	0	0	0	0	0	0	0	0	0	0	0	0	0	0	0	0	0	0	0	31.98	FALSE	FALSE	FALSE	447	0.022
HAX1p.Arg126Trp	HAX1	0.0218907	0.0155958	0	0.0517843			0.149108	0.11396			0.0126159	0.00959785	Trp	Arg	FALSE		3	0	0	1	0	0	0	0	0	0	1	0	0	0	0	1	0	0	0	0	0	0	0	0	0	0	0	0	0	0	0	0	0	0	0	0	0	0	0	0	0	0	0	0	0	0	0	0	0	0	0	0	0	0	0	0	0	0	0	0	0	0	0	0	0	0	32.83	FALSE	FALSE	FALSE	447	0.022
HSD3B1p.Gly40Arg	HSD3B1	0.0218907	0.0155958	0	0.051299			0.149108	0.11396			0.0126159	0.00959785	Arg	Gly	TRUE		3	0	0	1	0	0	0	0	0	0	1	0	0	0	0	1	0	0	0	0	0	0	0	0	0	0	0	0	0	0	0	0	0	0	0	0	0	0	0	0	0	0	0	0	0	0	0	0	0	0	0	0	0	0	0	0	0	0	0	0	0	0	0	0	0	0	33.42	FALSE	FALSE	FALSE	447	0.022
KCNG4p.Arg199His	KCNG4	0.0218907	0.0155958	0	0.0517843			0.149108	0.11396			0.0126159	0.00959785	His	Arg	TRUE		3	0	0	1	0	0	0	0	0	0	1	0	0	0	0	1	0	0	0	0	0	0	0	0	0	0	0	0	0	0	0	0	0	0	0	0	0	0	0	0	0	0	0	0	0	0	0	0	0	0	0	0	0	0	0	0	0	0	0	0	0	0	0	0	0	0	33.42	FALSE	FALSE	FALSE	447	0.022
LIN9p.Arg126Cys	LIN9	0.0218907	0.0155958	0	0.0520482			0.149108	0.11396			0.0126159	0.00959785	Cys	Arg	TRUE		3	0	0	1	0	0	0	0	0	0	1	0	0	0	0	1	0	0	0	0	0	0	0	0	0	0	0	0	0	0	0	0	0	0	0	0	0	0	0	0	0	0	0	0	0	0	0	0	0	0	0	0	0	0	0	0	0	0	0	0	0	0	0	0	0	0	33.76	FALSE	FALSE	FALSE	447	0.022
OR2T4p.Glu228Lys	OR2T4	0.0218907	0.0155958	0	0.0520482			0.149108	0.11396			0.0126159	0.00959785	Lys	Glu	TRUE		3	0	0	1	0	0	0	0	0	0	1	0	0	0	0	1	0	0	0	0	0	0	0	0	0	0	0	0	0	0	0	0	0	0	0	0	0	0	0	0	0	0	0	0	0	0	0	0	0	0	0	0	0	0	0	0	0	0	0	0	0	0	0	0	0	0	33.21	FALSE	FALSE	FALSE	447	0.022
OR2T6p.Arg131His	OR2T6	0.0218907	0.0155958	0	0.0518055			0.149108	0.11396			0.0126159	0.00959785	His	Arg	TRUE		3	0	0	1	0	0	0	0	0	0	1	0	0	0	0	1	0	0	0	0	0	0	0	0	0	0	0	0	0	0	0	0	0	0	0	0	0	0	0	0	0	0	0	0	0	0	0	0	0	0	0	0	0	0	0	0	0	0	0	0	0	0	0	0	0	0	32.48	FALSE	FALSE	FALSE	447	0.022
PCDHA7p.Arg755Gln	PCDHA7	0.0218907	0.0155958	0	0.051299			0.149108	0.11396			0.0126159	0.00959785	Gln	Arg	FALSE		3	0	0	1	0	0	0	0	0	0	1	0	0	0	0	1	0	0	0	0	0	0	0	0	0	0	0	0	0	0	0	0	0	0	0	0	0	0	0	0	0	0	0	0	0	0	0	0	0	0	0	0	0	0	0	0	0	0	0	0	0	0	0	0	0	0	33.42	FALSE	FALSE	FALSE	447	0.022
PCDHB1p.Arg453Gln	PCDHB1	0.0218907	0.0155958	0	0.0517848			0.149108	0.11396			0.0126159	0.00959785	Gln	Arg	FALSE		3	0	0	1	0	0	0	0	0	0	1	0	0	0	0	1	0	0	0	0	0	0	0	0	0	0	0	0	0	0	0	0	0	0	0	0	0	0	0	0	0	0	0	0	0	0	0	0	0	0	0	0	0	0	0	0	0	0	0	0	0	0	0	0	0	0	32.78	FALSE	FALSE	FALSE	447	0.022
RUNX1T1p.Arg469Cys	RUNX1T1	0.0218907	0.0155958	0	0.0515416			0.149108	0.11396			0.0126159	0.00959785	Cys	Arg	TRUE	1	3	0	0	1	0	0	0	0	0	0	1	0	0	0	0	1	0	0	0	0	0	0	0	0	0	0	0	0	0	0	0	0	0	0	0	0	0	0	0	0	0	0	0	0	0	0	0	0	0	0	0	0	0	0	0	0	0	0	0	0	0	0	0	0	0	0	32.63	FALSE	FALSE	FALSE	447	0.022
SH3GL3p.Gly101Arg	SH3GL3	0.0218907	0.0155958	0	0.0515416			0.149108	0.11396			0.0126159	0.00959785	Arg	Gly	TRUE		3	0	0	1	0	0	0	0	0	0	1	0	0	0	0	1	0	0	0	0	0	0	0	0	0	0	0	0	0	0	0	0	0	0	0	0	0	0	0	0	0	0	0	0	0	0	0	0	0	0	0	0	0	0	0	0	0	0	0	0	0	0	0	0	0	0	34.6	FALSE	FALSE	FALSE	447	0.022
SIPA1L2p.Asp1115Asn	SIPA1L2	0.0218907	0.0155958	0	0.0520269			0.149108	0.11396			0.0126159	0.00959785	Asn	Asp	FALSE		3	0	0	1	0	0	0	0	0	0	1	0	0	0	0	1	0	0	0	0	0	0	0	0	0	0	0	0	0	0	0	0	0	0	0	0	0	0	0	0	0	0	0	0	0	0	0	0	0	0	0	0	0	0	0	0	0	0	0	0	0	0	0	0	0	0	32.91	FALSE	FALSE	FALSE	447	0.022
TOM1L1p.Arg217Ter	TOM1L1	0.0218907	0.0155958	0	0.0517843			0.149108	0.11396			0.0126159	0.00959785	Ter	Arg	FALSE		3	0	0	1	0	0	0	0	0	0	1	0	0	0	0	1	0	0	0	0	0	0	0	0	0	0	0	0	0	0	0	0	0	0	0	0	0	0	0	0	0	0	0	0	0	0	0	0	0	0	0	0	0	0	0	0	0	0	0	0	0	0	0	0	0	0	33.39	FALSE	FALSE	FALSE	447	0.022
TUSC3p.Ala290Thr	TUSC3	0.0218907	0.0155958	0	0.0518111			0.149108	0.11396			0.0126159	0.00959785	Thr	Ala	TRUE		3	0	0	1	0	0	0	0	0	0	1	0	0	0	0	1	0	0	0	0	0	0	0	0	0	0	0	0	0	0	0	0	0	0	0	0	0	0	0	0	0	0	0	0	0	0	0	0	0	0	0	0	0	0	0	0	0	0	0	0	0	0	0	0	0	0	33.82	FALSE	FALSE	FALSE	447	0.022
XKR4p.Ala95Val	XKR4	0.0218907	0.0155958	0	0.0520269			0.149108	0.11396			0.0126159	0.00959785	Val	Ala	FALSE		3	0	0	1	0	0	0	0	0	0	1	0	0	0	0	1	0	0	0	0	0	0	0	0	0	0	0	0	0	0	0	0	0	0	0	0	0	0	0	0	0	0	0	0	0	0	0	0	0	0	0	0	0	0	0	0	0	0	0	0	0	0	0	0	0	0	33.21	FALSE	FALSE	FALSE	447	0.022
ZFYVE1p.Val685Met	ZFYVE1	0.0218907	0.0155958	0	0.0522696			0.149108	0.11396			0.0126159	0.00959785	Met	Val	FALSE		3	0	0	1	0	0	0	0	0	0	1	0	0	0	0	1	0	0	0	0	0	0	0	0	0	0	0	0	0	0	0	0	0	0	0	0	0	0	0	0	0	0	0	0	0	0	0	0	0	0	0	0	0	0	0	0	0	0	0	0	0	0	0	0	0	0	33.58	FALSE	FALSE	FALSE	447	0.022
EFCAB5p.Arg979Trp	EFCAB5	0.0218896	0.0207943	0.000332247	0.0538121							0.0315535	0.0383914	Trp	Arg	FALSE		4	0	0	1	0	1	0	0	0	0	0	0	0	0	0	0	1	0	0	0	0	0	0	0	0	0	0	0	0	0	0	0	0	0	0	0	0	1	0	0	0	0	0	0	0	0	0	0	0	0	0	0	0	0	0	0	0	0	0	0	0	0	0	0	0	0	50.68	FALSE	FALSE	FALSE	447	0.022
NLRP9p.Gly402Glu	NLRP9	0.0218888	0.0207943	0.000332247	0.0506309	0.40487	0.348837					0.00047893	0.00959785	Glu	Gly	FALSE		4	0	0	0	0	0	0	0	0	0	0	3	0	0	0	0	0	0	0	0	0	0	0	0	0	0	0	0	0	0	0	0	0	0	0	0	0	1	0	0	0	0	0	0	0	0	0	0	0	0	0	0	0	0	0	0	0	0	0	0	0	0	0	0	0	0	42.81	FALSE	FALSE	FALSE	447	0.022
OR13C5p.Met185Ile	OR13C5	0.0218888	0.0207943	0.000332247	0.0502986	0.40487	0.348837					0.00047893	0.00959785	Ile	Met	FALSE		4	0	0	0	0	0	0	0	0	0	0	3	0	0	0	0	0	0	0	0	0	0	0	0	0	0	0	0	0	0	0	0	0	0	0	0	0	1	0	0	0	0	0	0	0	0	0	0	0	0	0	0	0	0	0	0	0	0	0	0	0	0	0	0	0	0	42.38	FALSE	FALSE	FALSE	447	0.022
AADACL3p.Ala143Thr	AADACL3	0.021883	0.0207943	0.00202748	0.050863							0.0315441	0.0383914	Thr	Ala	TRUE		4	1	1	0	0	0	0	0	1	0	0	0	0	0	0	0	0	0	0	0	0	0	0	1	0	0	0	0	0	0	0	0	0	0	0	0	0	0	0	0	0	0	0	0	0	0	0	0	0	0	0	0	0	0	0	0	0	0	0	0	0	0	0	0	0	0	51.83	FALSE	FALSE	FALSE	447	0.022
XKR6p.Arg576His	XKR6	0.021883	0.0207943	0.00202748	0.0519711							0.0315441	0.0383914	His	Arg	TRUE		4	1	1	0	0	0	0	0	1	0	0	0	0	0	0	0	0	0	0	0	0	0	0	1	0	0	0	0	0	0	0	0	0	0	0	0	0	0	0	0	0	0	0	0	0	0	0	0	0	0	0	0	0	0	0	0	0	0	0	0	0	0	0	0	0	0	52.55	FALSE	FALSE	FALSE	447	0.022
AZI1p.Glu920Lys	AZI1	0.0218822	0.0155958	0	0.0508979					0.169779	0.169779	0.0113129	0.00959785	Lys	Glu	TRUE		3	0	0	0	0	0	1	0	0	0	0	0	0	0	0	0	0	0	0	0	0	0	0	0	0	0	0	0	0	0	0	0	1	0	0	0	0	0	0	0	0	0	0	0	0	0	1	0	0	0	0	0	0	0	0	0	0	0	0	0	0	0	0	0	0	0	31.67	FALSE	FALSE	FALSE	447	0.022
TIMP3p.Ala199Pro	TIMP3	0.021881	0.0207943	0.00202907	0.0478209							0.0315163	0.0383914	Pro	Ala	FALSE		4	1	0	1	0	0	0	0	2	0	0	0	0	0	0	0	0	0	0	0	0	0	0	0	0	0	0	0	0	0	0	0	0	0	0	0	0	0	0	0	0	0	0	0	0	0	0	0	0	0	0	0	0	0	0	0	0	0	0	0	0	0	0	0	0	0	51.01	FALSE	FALSE	FALSE	447	0.022
CHRDp.Thr421Met	CHRD	0.021878	0.0207943	0.00360825	0.0459804	0.134957	0.116279					0.021179	0.0287936	Met	Thr	FALSE		4	0	0	0	0	0	0	0	2	0	0	1	0	0	0	0	0	0	0	0	0	0	0	1	0	0	0	0	0	0	0	0	0	0	0	0	0	0	0	0	0	0	0	0	0	0	0	0	0	0	0	0	0	0	0	0	0	0	0	0	0	0	0	0	0	0	50.48	FALSE	FALSE	FALSE	447	0.022
GABRB3p.Asp387Asn	GABRB3	0.021878	0.0207943	0.00360825	0.0470119	0.134957	0.116279					0.021179	0.0287936	Asn	Asp	FALSE		4	0	0	0	0	0	0	0	2	0	0	1	0	0	0	0	0	0	0	0	0	0	0	1	0	0	0	0	0	0	0	0	0	0	0	0	0	0	0	0	0	0	0	0	0	0	0	0	0	0	0	0	0	0	0	0	0	0	0	0	0	0	0	0	0	0	50.22	FALSE	FALSE	FALSE	447	0.022
BRINP1p.Arg607Trp	BRINP1	0.0218731	0.0155958	0	0.0509316	0.134957	0.116279					0.0140673	0.00959785	Trp	Arg	FALSE		3	0	0	0	0	0	0	0	0	1	0	1	0	0	0	0	0	0	0	0	0	0	0	0	0	0	0	0	0	0	0	0	0	0	0	1	0	0	0	0	0	0	0	0	0	0	0	0	0	0	0	0	0	0	0	0	0	0	0	0	0	0	0	0	0	0	35.53	FALSE	FALSE	FALSE	447	0.022
EPS8p.Arg265His	EPS8	0.0218731	0.0155958	0	0.0511496	0.134957	0.116279					0.0140673	0.00959785	His	Arg	TRUE		3	0	0	0	0	0	0	0	0	1	0	1	0	0	0	0	0	0	0	0	0	0	0	0	0	0	0	0	0	0	0	0	0	0	0	1	0	0	0	0	0	0	0	0	0	0	0	0	0	0	0	0	0	0	0	0	0	0	0	0	0	0	0	0	0	0	34.96	FALSE	FALSE	FALSE	447	0.022
SEC61A1p.Arg231Trp	SEC61A1	0.0218731	0.0155958	0	0.0512481	0.134957	0.116279					0.0140673	0.00959785	Trp	Arg	FALSE		3	0	0	0	0	0	0	0	0	1	0	1	0	0	0	0	0	0	0	0	0	0	0	0	0	0	0	0	0	0	0	0	0	0	0	1	0	0	0	0	0	0	0	0	0	0	0	0	0	0	0	0	0	0	0	0	0	0	0	0	0	0	0	0	0	0	35.72	FALSE	FALSE	FALSE	447	0.022
CYP2C8p.Gly417Asp	CYP2C8	0.0218704	0.0155958	0	0.0539917	0.0256994	0.116279					0.0295534	0.0191957	Asp	Gly	FALSE	2	3	0	0	0	0	2	0	0	0	0	0	0	0	0	0	0	0	0	0	0	0	0	0	0	0	0	0	0	0	0	0	0	0	0	0	0	0	0	0	0	0	0	0	0	0	0	0	1	0	0	0	0	0	0	0	0	0	0	0	0	0	0	0	0	0	0	40.18	FALSE	FALSE	FALSE	447	0.022
ITGALp.Asp534Asn	ITGAL	0.021866	0.0207943	0.00199702	0.0495619					0.169779	0.169779	0.0162979	0.0191957	Asn	Asp	FALSE		4	0	0	1	0	0	1	0	0	0	0	0	0	0	0	0	1	0	0	0	0	0	0	0	0	0	0	0	0	1	0	0	0	0	0	0	0	0	0	0	0	0	0	0	0	0	0	0	0	0	0	0	0	0	0	0	0	0	0	0	0	0	0	0	0	0	51.01	FALSE	FALSE	FALSE	446	0.022
ARID1Bp.Arg1944Ter	ARID1B	0.0218638	0.0207943	0.00202748	0.0484305							0.0315163	0.0383914	Ter	Arg	FALSE	1	4	1	0	1	0	0	0	0	2	0	0	0	0	0	0	0	0	0	0	0	0	0	0	0	0	0	0	0	0	0	0	0	0	0	0	0	0	0	0	0	0	0	0	0	0	0	0	0	0	0	0	0	0	0	0	0	0	0	0	0	0	0	0	0	0	0	50.9	FALSE	FALSE	FALSE	446	0.022
CDK5RAP2p.Arg1403Gln	CDK5RAP2	0.0218638	0.0207943	0.00202748	0.0492697							0.0315163	0.0383914	Gln	Arg	FALSE		4	1	0	1	0	0	0	0	2	0	0	0	0	0	0	0	0	0	0	0	0	0	0	0	0	0	0	0	0	0	0	0	0	0	0	0	0	0	0	0	0	0	0	0	0	0	0	0	0	0	0	0	0	0	0	0	0	0	0	0	0	0	0	0	0	0	51.36	FALSE	FALSE	FALSE	446	0.022
CEBPZp.Ser541Leu	CEBPZ	0.0218638	0.0207943	0.00202748	0.0484246							0.0315163	0.0383914	Leu	Ser	FALSE		4	1	0	1	0	0	0	0	2	0	0	0	0	0	0	0	0	0	0	0	0	0	0	0	0	0	0	0	0	0	0	0	0	0	0	0	0	0	0	0	0	0	0	0	0	0	0	0	0	0	0	0	0	0	0	0	0	0	0	0	0	0	0	0	0	0	51.55	FALSE	FALSE	FALSE	446	0.022
NFKBIAp.Tyr305Cys	NFKBIA	0.0218638	0.0207943	0.00202748	0.0484246							0.0315163	0.0383914	Cys	Tyr	TRUE		4	1	0	1	0	0	0	0	2	0	0	0	0	0	0	0	0	0	0	0	0	0	0	0	0	0	0	0	0	0	0	0	0	0	0	0	0	0	0	0	0	0	0	0	0	0	0	0	0	0	0	0	0	0	0	0	0	0	0	0	0	0	0	0	0	0	50.66	FALSE	FALSE	FALSE	446	0.022
RILPp.Arg349Trp	RILP	0.0218638	0.0207943	0.00202748	0.0489726							0.0315163	0.0383914	Trp	Arg	FALSE		4	1	0	1	0	0	0	0	2	0	0	0	0	0	0	0	0	0	0	0	0	0	0	0	0	0	0	0	0	0	0	0	0	0	0	0	0	0	0	0	0	0	0	0	0	0	0	0	0	0	0	0	0	0	0	0	0	0	0	0	0	0	0	0	0	0	51.2	FALSE	FALSE	FALSE	446	0.022
SESN2p.Arg122His	SESN2	0.0218638	0.0207943	0.00202748	0.0481199							0.0315163	0.0383914	His	Arg	TRUE		4	1	0	1	0	0	0	0	2	0	0	0	0	0	0	0	0	0	0	0	0	0	0	0	0	0	0	0	0	0	0	0	0	0	0	0	0	0	0	0	0	0	0	0	0	0	0	0	0	0	0	0	0	0	0	0	0	0	0	0	0	0	0	0	0	0	50.78	FALSE	FALSE	FALSE	446	0.022
TMF1p.Lys794Asn	TMF1	0.0218638	0.0207943	0.00202748	0.0484246							0.0315163	0.0383914	Asn	Lys	FALSE		4	1	0	1	0	0	0	0	2	0	0	0	0	0	0	0	0	0	0	0	0	0	0	0	0	0	0	0	0	0	0	0	0	0	0	0	0	0	0	0	0	0	0	0	0	0	0	0	0	0	0	0	0	0	0	0	0	0	0	0	0	0	0	0	0	0	51.01	FALSE	FALSE	FALSE	446	0.022
TSHZ3p.Arg665His	TSHZ3	0.0218638	0.0207943	0.00202748	0.0484246							0.0315163	0.0383914	His	Arg	TRUE		4	1	0	1	0	0	0	0	2	0	0	0	0	0	0	0	0	0	0	0	0	0	0	0	0	0	0	0	0	0	0	0	0	0	0	0	0	0	0	0	0	0	0	0	0	0	0	0	0	0	0	0	0	0	0	0	0	0	0	0	0	0	0	0	0	0	51.33	FALSE	FALSE	FALSE	446	0.022
ZNF366p.Thr284Met	ZNF366	0.0218638	0.0207943	0.00202748	0.0484246							0.0315163	0.0383914	Met	Thr	FALSE		4	1	0	1	0	0	0	0	2	0	0	0	0	0	0	0	0	0	0	0	0	0	0	0	0	0	0	0	0	0	0	0	0	0	0	0	0	0	0	0	0	0	0	0	0	0	0	0	0	0	0	0	0	0	0	0	0	0	0	0	0	0	0	0	0	0	51.11	FALSE	FALSE	FALSE	446	0.022
ADAMTS3p.Met406Ile	ADAMTS3	0.0218574	0.0207943	0.00255429	0.0484396	0.134957	0.116279	0.0965712	0.0569801			0.0088832	0.0191957	Ile	Met	FALSE		4	0	0	0	0	0	0	0	0	0	1	1	0	0	0	0	1	0	0	0	0	0	0	1	0	0	0	0	0	0	0	0	0	0	0	0	0	0	0	0	0	0	0	0	0	0	0	0	0	0	0	0	0	0	0	0	0	0	0	0	0	0	0	0	0	0	50.76	FALSE	FALSE	FALSE	446	0.022
MARK2p.Arg302Ter	MARK2	0.0218521	0.0207943	0.000372428	0.0504405	0.134957	0.116279					0.0211417	0.0287936	Ter	Arg	FALSE		4	0	0	1	0	0	0	0	1	0	0	1	0	0	0	0	0	0	0	0	0	0	0	0	0	0	0	0	0	0	0	0	0	0	0	0	0	0	0	0	0	0	0	0	0	0	0	0	0	0	0	0	0	0	0	0	0	0	1	0	0	0	0	0	0	0	50.3	FALSE	FALSE	FALSE	446	0.022
PIK3CGp.Val162Ile	PIK3CG	0.0218432	0.0207943	0.00202748	0.0499256			0.0965712	0.0569801			0.0192205	0.0287936	Ile	Val	FALSE		4	1	0	1	0	0	0	0	0	0	1	0	0	0	0	0	1	0	0	0	0	0	0	0	0	0	0	0	0	0	0	0	0	0	0	0	0	0	0	0	0	0	0	0	0	0	0	0	0	0	0	0	0	0	0	0	0	0	0	0	0	0	0	0	0	0	51.54	FALSE	FALSE	FALSE	446	0.022
SP100p.Arg620Ter	SP100	0.0218432	0.0207943	0.00202748	0.0496415			0.0965712	0.0569801			0.0192205	0.0287936	Ter	Arg	FALSE		4	1	0	1	0	0	0	0	0	0	1	0	0	0	0	0	1	0	0	0	0	0	0	0	0	0	0	0	0	0	0	0	0	0	0	0	0	0	0	0	0	0	0	0	0	0	0	0	0	0	0	0	0	0	0	0	0	0	0	0	0	0	0	0	0	0	51.21	FALSE	FALSE	FALSE	446	0.022
JAKMIP1p.Ala375Val	JAKMIP1	0.0218356	0.0311915	0.00554213	0.0426043							0.028597	0.0479893	Val	Ala	FALSE		6	1	0	0	0	0	0	0	2	0	0	0	0	0	0	0	1	0	0	0	0	0	0	0	0	0	0	0	0	1	0	0	0	0	0	0	0	0	0	0	0	0	0	0	0	0	0	0	1	0	0	0	0	0	0	0	0	0	0	0	0	0	0	0	0	0	83.51	FALSE	FALSE	FALSE	446	0.022
A4GNTp.Arg313His	A4GNT	0.0218333	0.0207943	0.00199702	0.0484246							0.0285937	0.0287936	His	Arg	TRUE		4	0	0	1	0	0	0	0	2	0	0	0	0	0	0	0	0	0	0	0	0	0	0	0	0	0	0	0	0	1	0	0	0	0	0	0	0	0	0	0	0	0	0	0	0	0	0	0	0	0	0	0	0	0	0	0	0	0	0	0	0	0	0	0	0	0	50.84	FALSE	FALSE	FALSE	446	0.022
ADAMTS12p.Arg845His	ADAMTS12	0.0218333	0.0207943	0.00199702	0.0480894							0.0285937	0.0287936	His	Arg	TRUE		4	0	0	1	0	0	0	0	2	0	0	0	0	0	0	0	0	0	0	0	0	0	0	0	0	0	0	0	0	1	0	0	0	0	0	0	0	0	0	0	0	0	0	0	0	0	0	0	0	0	0	0	0	0	0	0	0	0	0	0	0	0	0	0	0	0	51.69	FALSE	FALSE	FALSE	446	0.022
ANKRD13Cp.Arg242Gln	ANKRD13C	0.0218333	0.0207943	0.00199702	0.0484246							0.0285937	0.0287936	Gln	Arg	FALSE		4	0	0	1	0	0	0	0	2	0	0	0	0	0	0	0	0	0	0	0	0	0	0	0	0	0	0	0	0	1	0	0	0	0	0	0	0	0	0	0	0	0	0	0	0	0	0	0	0	0	0	0	0	0	0	0	0	0	0	0	0	0	0	0	0	0	51.21	FALSE	FALSE	FALSE	446	0.022
B3GNT4p.Arg103Gln	B3GNT4	0.0218333	0.0207943	0.00199702	0.0480894							0.0285937	0.0287936	Gln	Arg	FALSE		4	0	0	1	0	0	0	0	2	0	0	0	0	0	0	0	0	0	0	0	0	0	0	0	0	0	0	0	0	1	0	0	0	0	0	0	0	0	0	0	0	0	0	0	0	0	0	0	0	0	0	0	0	0	0	0	0	0	0	0	0	0	0	0	0	0	50.92	FALSE	FALSE	FALSE	446	0.022
BDKRB2p.Arg308His	BDKRB2	0.0218333	0.0207943	0.00199702	0.0484246							0.0285937	0.0287936	His	Arg	TRUE		4	0	0	1	0	0	0	0	2	0	0	0	0	0	0	0	0	0	0	0	0	0	0	0	0	0	0	0	0	1	0	0	0	0	0	0	0	0	0	0	0	0	0	0	0	0	0	0	0	0	0	0	0	0	0	0	0	0	0	0	0	0	0	0	0	0	50.86	FALSE	FALSE	FALSE	446	0.022
BMP15p.Arg8Ile	BMP15	0.0218333	0.0207943	0.00199702	0.0484246							0.0285937	0.0287936	Ile	Arg	FALSE		4	0	0	1	0	0	0	0	2	0	0	0	0	0	0	0	0	0	0	0	0	0	0	0	0	0	0	0	0	1	0	0	0	0	0	0	0	0	0	0	0	0	0	0	0	0	0	0	0	0	0	0	0	0	0	0	0	0	0	0	0	0	0	0	0	0	51.39	FALSE	FALSE	FALSE	446	0.022
C11ORF63p.Arg63Gln	C11ORF63	0.0218333	0.0207943	0.00199702	0.0488736							0.0285937	0.0287936	Gln	Arg	FALSE		4	0	0	1	0	0	0	0	2	0	0	0	0	0	0	0	0	0	0	0	0	0	0	0	0	0	0	0	0	1	0	0	0	0	0	0	0	0	0	0	0	0	0	0	0	0	0	0	0	0	0	0	0	0	0	0	0	0	0	0	0	0	0	0	0	0	50.89	FALSE	FALSE	FALSE	446	0.022
C1ORF194p.Glu101Ter	C1ORF194	0.0218333	0.0207943	0.00199702	0.0480978							0.0285937	0.0287936	Ter	Glu	FALSE		4	0	0	1	0	0	0	0	2	0	0	0	0	0	0	0	0	0	0	0	0	0	0	0	0	0	0	0	0	1	0	0	0	0	0	0	0	0	0	0	0	0	0	0	0	0	0	0	0	0	0	0	0	0	0	0	0	0	0	0	0	0	0	0	0	0	52.29	FALSE	FALSE	FALSE	446	0.022
C3ORF38p.Trp173Ter	C3ORF38	0.0218333	0.0207943	0.00199702	0.0480894							0.0285937	0.0287936	Ter	Trp	FALSE		4	0	0	1	0	0	0	0	2	0	0	0	0	0	0	0	0	0	0	0	0	0	0	0	0	0	0	0	0	1	0	0	0	0	0	0	0	0	0	0	0	0	0	0	0	0	0	0	0	0	0	0	0	0	0	0	0	0	0	0	0	0	0	0	0	0	51.61	FALSE	FALSE	FALSE	446	0.022
CCNDBP1p.Arg259Trp	CCNDBP1	0.0218333	0.0207943	0.00199702	0.0480894							0.0285937	0.0287936	Trp	Arg	FALSE		4	0	0	1	0	0	0	0	2	0	0	0	0	0	0	0	0	0	0	0	0	0	0	0	0	0	0	0	0	1	0	0	0	0	0	0	0	0	0	0	0	0	0	0	0	0	0	0	0	0	0	0	0	0	0	0	0	0	0	0	0	0	0	0	0	0	51.13	FALSE	FALSE	FALSE	446	0.022
CDH9p.Arg690Trp	CDH9	0.0218333	0.0207943	0.00199702	0.0480899							0.0285937	0.0287936	Trp	Arg	FALSE		4	0	0	1	0	0	0	0	2	0	0	0	0	0	0	0	0	0	0	0	0	0	0	0	0	0	0	0	0	1	0	0	0	0	0	0	0	0	0	0	0	0	0	0	0	0	0	0	0	0	0	0	0	0	0	0	0	0	0	0	0	0	0	0	0	0	51.32	FALSE	FALSE	FALSE	446	0.022
CEACAM7p.Arg226His	CEACAM7	0.0218333	0.0207943	0.00199702	0.0480894							0.0285937	0.0287936	His	Arg	TRUE		4	0	0	1	0	0	0	0	2	0	0	0	0	0	0	0	0	0	0	0	0	0	0	0	0	0	0	0	0	1	0	0	0	0	0	0	0	0	0	0	0	0	0	0	0	0	0	0	0	0	0	0	0	0	0	0	0	0	0	0	0	0	0	0	0	0	51.34	FALSE	FALSE	FALSE	446	0.022
COL24A1p.Ser1612Leu	COL24A1	0.0218333	0.0207943	0.00199702	0.0475469							0.0285937	0.0287936	Leu	Ser	FALSE		4	0	0	1	0	0	0	0	2	0	0	0	0	0	0	0	0	0	0	0	0	0	0	0	0	0	0	0	0	1	0	0	0	0	0	0	0	0	0	0	0	0	0	0	0	0	0	0	0	0	0	0	0	0	0	0	0	0	0	0	0	0	0	0	0	0	51.24	FALSE	FALSE	FALSE	446	0.022
CYSTM1p.Gly50Ser	CYSTM1	0.0218333	0.0207943	0.00199702	0.0488736							0.0285937	0.0287936	Ser	Gly	TRUE		4	0	0	1	0	0	0	0	2	0	0	0	0	0	0	0	0	0	0	0	0	0	0	0	0	0	0	0	0	1	0	0	0	0	0	0	0	0	0	0	0	0	0	0	0	0	0	0	0	0	0	0	0	0	0	0	0	0	0	0	0	0	0	0	0	0	51.3	FALSE	FALSE	FALSE	446	0.022
FNDC3Bp.Arg249Ter	FNDC3B	0.0218333	0.0207943	0.00199702	0.0484246							0.0285937	0.0287936	Ter	Arg	FALSE		4	0	0	1	0	0	0	0	2	0	0	0	0	0	0	0	0	0	0	0	0	0	0	0	0	0	0	0	0	1	0	0	0	0	0	0	0	0	0	0	0	0	0	0	0	0	0	0	0	0	0	0	0	0	0	0	0	0	0	0	0	0	0	0	0	0	51.21	FALSE	FALSE	FALSE	446	0.022
FXR2p.Arg597Gln	FXR2	0.0218333	0.0207943	0.00199702	0.0488736							0.0285937	0.0287936	Gln	Arg	FALSE		4	0	0	1	0	0	0	0	2	0	0	0	0	0	0	0	0	0	0	0	0	0	0	0	0	0	0	0	0	1	0	0	0	0	0	0	0	0	0	0	0	0	0	0	0	0	0	0	0	0	0	0	0	0	0	0	0	0	0	0	0	0	0	0	0	0	50.39	FALSE	FALSE	FALSE	446	0.022
GNA12p.Arg235Cys	GNA12	0.0218333	0.0207943	0.00199702	0.0483334							0.0285937	0.0287936	Cys	Arg	TRUE		4	0	0	1	0	0	0	0	2	0	0	0	0	0	0	0	0	0	0	0	0	0	0	0	0	0	0	0	0	1	0	0	0	0	0	0	0	0	0	0	0	0	0	0	0	0	0	0	0	0	0	0	0	0	0	0	0	0	0	0	0	0	0	0	0	0	51.59	FALSE	FALSE	FALSE	446	0.022
GOLGB1p.Arg3224Ter	GOLGB1	0.0218333	0.0207943	0.00199702	0.0480894							0.0285937	0.0287936	Ter	Arg	FALSE		4	0	0	1	0	0	0	0	2	0	0	0	0	0	0	0	0	0	0	0	0	0	0	0	0	0	0	0	0	1	0	0	0	0	0	0	0	0	0	0	0	0	0	0	0	0	0	0	0	0	0	0	0	0	0	0	0	0	0	0	0	0	0	0	0	0	50.28	FALSE	FALSE	FALSE	446	0.022
GPR1p.Arg236Ter	GPR1	0.0218333	0.0207943	0.00199702	0.0488736							0.0285937	0.0287936	Ter	Arg	FALSE		4	0	0	1	0	0	0	0	2	0	0	0	0	0	0	0	0	0	0	0	0	0	0	0	0	0	0	0	0	1	0	0	0	0	0	0	0	0	0	0	0	0	0	0	0	0	0	0	0	0	0	0	0	0	0	0	0	0	0	0	0	0	0	0	0	0	50.43	FALSE	FALSE	FALSE	446	0.022
HEBP2p.Asp170Asn	HEBP2	0.0218333	0.0207943	0.00199702	0.0480894							0.0285937	0.0287936	Asn	Asp	FALSE		4	0	0	1	0	0	0	0	2	0	0	0	0	0	0	0	0	0	0	0	0	0	0	0	0	0	0	0	0	1	0	0	0	0	0	0	0	0	0	0	0	0	0	0	0	0	0	0	0	0	0	0	0	0	0	0	0	0	0	0	0	0	0	0	0	0	51.09	FALSE	FALSE	FALSE	446	0.022
HERC6p.Leu989Ile	HERC6	0.0218333	0.0207943	0.00199702	0.0492088							0.0285937	0.0287936	Ile	Leu	FALSE		4	0	0	1	0	0	0	0	2	0	0	0	0	0	0	0	0	0	0	0	0	0	0	0	0	0	0	0	0	1	0	0	0	0	0	0	0	0	0	0	0	0	0	0	0	0	0	0	0	0	0	0	0	0	0	0	0	0	0	0	0	0	0	0	0	0	51.57	FALSE	FALSE	FALSE	446	0.022
HKDC1p.Ala560Thr	HKDC1	0.0218333	0.0207943	0.00199702	0.0484246							0.0285937	0.0287936	Thr	Ala	TRUE		4	0	0	1	0	0	0	0	2	0	0	0	0	0	0	0	0	0	0	0	0	0	0	0	0	0	0	0	0	1	0	0	0	0	0	0	0	0	0	0	0	0	0	0	0	0	0	0	0	0	0	0	0	0	0	0	0	0	0	0	0	0	0	0	0	0	51.6	FALSE	FALSE	FALSE	446	0.022
HPSE2p.Arg564Trp	HPSE2	0.0218333	0.0207943	0.00199702	0.0480894							0.0285937	0.0287936	Trp	Arg	FALSE		4	0	0	1	0	0	0	0	2	0	0	0	0	0	0	0	0	0	0	0	0	0	0	0	0	0	0	0	0	1	0	0	0	0	0	0	0	0	0	0	0	0	0	0	0	0	0	0	0	0	0	0	0	0	0	0	0	0	0	0	0	0	0	0	0	0	50.48	FALSE	FALSE	FALSE	446	0.022
LGI2p.Arg427Gln	LGI2	0.0218333	0.0207943	0.00199702	0.0479959							0.0285937	0.0287936	Gln	Arg	FALSE		4	0	0	1	0	0	0	0	2	0	0	0	0	0	0	0	0	0	0	0	0	0	0	0	0	0	0	0	0	1	0	0	0	0	0	0	0	0	0	0	0	0	0	0	0	0	0	0	0	0	0	0	0	0	0	0	0	0	0	0	0	0	0	0	0	0	51.95	FALSE	FALSE	FALSE	446	0.022
LINGO2p.Arg448Gln	LINGO2	0.0218333	0.0207943	0.00199702	0.0483334							0.0285937	0.0287936	Gln	Arg	FALSE		4	0	0	1	0	0	0	0	2	0	0	0	0	0	0	0	0	0	0	0	0	0	0	0	0	0	0	0	0	1	0	0	0	0	0	0	0	0	0	0	0	0	0	0	0	0	0	0	0	0	0	0	0	0	0	0	0	0	0	0	0	0	0	0	0	0	50.94	FALSE	FALSE	FALSE	446	0.022
NEIL3p.Arg498His	NEIL3	0.0218333	0.0207943	0.00199702	0.0484246							0.0285937	0.0287936	His	Arg	TRUE		4	0	0	1	0	0	0	0	2	0	0	0	0	0	0	0	0	0	0	0	0	0	0	0	0	0	0	0	0	1	0	0	0	0	0	0	0	0	0	0	0	0	0	0	0	0	0	0	0	0	0	0	0	0	0	0	0	0	0	0	0	0	0	0	0	0	50.71	FALSE	FALSE	FALSE	446	0.022
NT5DC1p.Arg206Ter	NT5DC1	0.0218333	0.0207943	0.00199702	0.0480978							0.0285937	0.0287936	Ter	Arg	FALSE		4	0	0	1	0	0	0	0	2	0	0	0	0	0	0	0	0	0	0	0	0	0	0	0	0	0	0	0	0	1	0	0	0	0	0	0	0	0	0	0	0	0	0	0	0	0	0	0	0	0	0	0	0	0	0	0	0	0	0	0	0	0	0	0	0	0	50	FALSE	FALSE	FALSE	446	0.022
OR2AG1p.Arg87His	OR2AG1	0.0218333	0.0207943	0.00199702	0.0480955							0.0285937	0.0287936	His	Arg	TRUE		4	0	0	1	0	0	0	0	2	0	0	0	0	0	0	0	0	0	0	0	0	0	0	0	0	0	0	0	0	1	0	0	0	0	0	0	0	0	0	0	0	0	0	0	0	0	0	0	0	0	0	0	0	0	0	0	0	0	0	0	0	0	0	0	0	0	51.07	FALSE	FALSE	FALSE	446	0.022
OR52J3p.Arg167His	OR52J3	0.0218333	0.0207943	0.00199702	0.048882							0.0285937	0.0287936	His	Arg	TRUE		4	0	0	1	0	0	0	0	2	0	0	0	0	0	0	0	0	0	0	0	0	0	0	0	0	0	0	0	0	1	0	0	0	0	0	0	0	0	0	0	0	0	0	0	0	0	0	0	0	0	0	0	0	0	0	0	0	0	0	0	0	0	0	0	0	0	50.86	FALSE	FALSE	FALSE	446	0.022
OR6M1p.Arg22Ter	OR6M1	0.0218333	0.0207943	0.00199702	0.0475469							0.0285937	0.0287936	Ter	Arg	FALSE		4	0	0	1	0	0	0	0	2	0	0	0	0	0	0	0	0	0	0	0	0	0	0	0	0	0	0	0	0	1	0	0	0	0	0	0	0	0	0	0	0	0	0	0	0	0	0	0	0	0	0	0	0	0	0	0	0	0	0	0	0	0	0	0	0	0	51.15	FALSE	FALSE	FALSE	446	0.022
PDGFDp.Arg359Ter	PDGFD	0.0218333	0.0207943	0.00199702	0.0484246							0.0285937	0.0287936	Ter	Arg	FALSE		4	0	0	1	0	0	0	0	2	0	0	0	0	0	0	0	0	0	0	0	0	0	0	0	0	0	0	0	0	1	0	0	0	0	0	0	0	0	0	0	0	0	0	0	0	0	0	0	0	0	0	0	0	0	0	0	0	0	0	0	0	0	0	0	0	0	50.04	FALSE	FALSE	FALSE	446	0.022
PTCHD2p.Asp120Asn	PTCHD2	0.0218333	0.0207943	0.00199702	0.0492088							0.0285937	0.0287936	Asn	Asp	FALSE		4	0	0	1	0	0	0	0	2	0	0	0	0	0	0	0	0	0	0	0	0	0	0	0	0	0	0	0	0	1	0	0	0	0	0	0	0	0	0	0	0	0	0	0	0	0	0	0	0	0	0	0	0	0	0	0	0	0	0	0	0	0	0	0	0	0	51.11	FALSE	FALSE	FALSE	446	0.022
RLBP1p.Gly290Arg	RLBP1	0.0218333	0.0207943	0.00199702	0.0484246							0.0285937	0.0287936	Arg	Gly	TRUE		4	0	0	1	0	0	0	0	2	0	0	0	0	0	0	0	0	0	0	0	0	0	0	0	0	0	0	0	0	1	0	0	0	0	0	0	0	0	0	0	0	0	0	0	0	0	0	0	0	0	0	0	0	0	0	0	0	0	0	0	0	0	0	0	0	0	51.15	FALSE	FALSE	FALSE	446	0.022
RPRD1Ap.Glu278Ter	RPRD1A	0.0218333	0.0207943	0.00199702	0.0480894							0.0285937	0.0287936	Ter	Glu	FALSE		4	0	0	1	0	0	0	0	2	0	0	0	0	0	0	0	0	0	0	0	0	0	0	0	0	0	0	0	0	1	0	0	0	0	0	0	0	0	0	0	0	0	0	0	0	0	0	0	0	0	0	0	0	0	0	0	0	0	0	0	0	0	0	0	0	0	51.4	FALSE	FALSE	FALSE	446	0.022
SCUBE1p.Arg923Cys	SCUBE1	0.0218333	0.0207943	0.00199702	0.0484246							0.0285937	0.0287936	Cys	Arg	TRUE		4	0	0	1	0	0	0	0	2	0	0	0	0	0	0	0	0	0	0	0	0	0	0	0	0	0	0	0	0	1	0	0	0	0	0	0	0	0	0	0	0	0	0	0	0	0	0	0	0	0	0	0	0	0	0	0	0	0	0	0	0	0	0	0	0	0	51.78	FALSE	FALSE	FALSE	446	0.022
SIM1p.Ser663Leu	SIM1	0.0218333	0.0207943	0.00199702	0.0480894							0.0285937	0.0287936	Leu	Ser	FALSE		4	0	0	1	0	0	0	0	2	0	0	0	0	0	0	0	0	0	0	0	0	0	0	0	0	0	0	0	0	1	0	0	0	0	0	0	0	0	0	0	0	0	0	0	0	0	0	0	0	0	0	0	0	0	0	0	0	0	0	0	0	0	0	0	0	0	50.69	FALSE	FALSE	FALSE	446	0.022
TDO2p.Arg283Trp	TDO2	0.0218333	0.0207943	0.00199702	0.0484246							0.0285937	0.0287936	Trp	Arg	FALSE		4	0	0	1	0	0	0	0	2	0	0	0	0	0	0	0	0	0	0	0	0	0	0	0	0	0	0	0	0	1	0	0	0	0	0	0	0	0	0	0	0	0	0	0	0	0	0	0	0	0	0	0	0	0	0	0	0	0	0	0	0	0	0	0	0	0	51.47	FALSE	FALSE	FALSE	446	0.022
TEX30p.Arg125Trp	TEX30	0.0218333	0.0207943	0.00199702	0.0484246							0.0285937	0.0287936	Trp	Arg	FALSE		4	0	0	1	0	0	0	0	2	0	0	0	0	0	0	0	0	0	0	0	0	0	0	0	0	0	0	0	0	1	0	0	0	0	0	0	0	0	0	0	0	0	0	0	0	0	0	0	0	0	0	0	0	0	0	0	0	0	0	0	0	0	0	0	0	0	51.5	FALSE	FALSE	FALSE	446	0.022
TIMD4p.Ala67Val	TIMD4	0.0218333	0.0207943	0.00199702	0.0480894							0.0285937	0.0287936	Val	Ala	FALSE		4	0	0	1	0	0	0	0	2	0	0	0	0	0	0	0	0	0	0	0	0	0	0	0	0	0	0	0	0	1	0	0	0	0	0	0	0	0	0	0	0	0	0	0	0	0	0	0	0	0	0	0	0	0	0	0	0	0	0	0	0	0	0	0	0	0	51.99	FALSE	FALSE	FALSE	446	0.022
TMUB2p.Arg289Gln	TMUB2	0.0218333	0.0207943	0.00199702	0.0484246							0.0285937	0.0287936	Gln	Arg	FALSE		4	0	0	1	0	0	0	0	2	0	0	0	0	0	0	0	0	0	0	0	0	0	0	0	0	0	0	0	0	1	0	0	0	0	0	0	0	0	0	0	0	0	0	0	0	0	0	0	0	0	0	0	0	0	0	0	0	0	0	0	0	0	0	0	0	0	50.22	FALSE	FALSE	FALSE	446	0.022
TRAM1L1p.Glu366Asp	TRAM1L1	0.0218333	0.0207943	0.00199702	0.0484246							0.0285937	0.0287936	Asp	Glu	FALSE		4	0	0	1	0	0	0	0	2	0	0	0	0	0	0	0	0	0	0	0	0	0	0	0	0	0	0	0	0	1	0	0	0	0	0	0	0	0	0	0	0	0	0	0	0	0	0	0	0	0	0	0	0	0	0	0	0	0	0	0	0	0	0	0	0	0	50.88	FALSE	FALSE	FALSE	446	0.022
TTI2p.Arg355His	TTI2	0.0218333	0.0207943	0.00199702	0.0479959							0.0285937	0.0287936	His	Arg	TRUE		4	0	0	1	0	0	0	0	2	0	0	0	0	0	0	0	0	0	0	0	0	0	0	0	0	0	0	0	0	1	0	0	0	0	0	0	0	0	0	0	0	0	0	0	0	0	0	0	0	0	0	0	0	0	0	0	0	0	0	0	0	0	0	0	0	0	51.27	FALSE	FALSE	FALSE	446	0.022
ZFP30p.Arg486Lys	ZFP30	0.0218333	0.0207943	0.00199702	0.0484246							0.0285937	0.0287936	Lys	Arg	TRUE		4	0	0	1	0	0	0	0	2	0	0	0	0	0	0	0	0	0	0	0	0	0	0	0	0	0	0	0	0	1	0	0	0	0	0	0	0	0	0	0	0	0	0	0	0	0	0	0	0	0	0	0	0	0	0	0	0	0	0	0	0	0	0	0	0	0	51.36	FALSE	FALSE	FALSE	446	0.022
ZNF214p.Arg402Gln	ZNF214	0.0218333	0.0207943	0.00199702	0.0495468							0.0285937	0.0287936	Gln	Arg	FALSE		4	0	0	1	0	0	0	0	2	0	0	0	0	0	0	0	0	0	0	0	0	0	0	0	0	0	0	0	0	1	0	0	0	0	0	0	0	0	0	0	0	0	0	0	0	0	0	0	0	0	0	0	0	0	0	0	0	0	0	0	0	0	0	0	0	0	50.73	FALSE	FALSE	FALSE	446	0.022
ZNF442p.Arg564Ile	ZNF442	0.0218333	0.0207943	0.00199702	0.0480894							0.0285937	0.0287936	Ile	Arg	FALSE		4	0	0	1	0	0	0	0	2	0	0	0	0	0	0	0	0	0	0	0	0	0	0	0	0	0	0	0	0	1	0	0	0	0	0	0	0	0	0	0	0	0	0	0	0	0	0	0	0	0	0	0	0	0	0	0	0	0	0	0	0	0	0	0	0	0	51.66	FALSE	FALSE	FALSE	446	0.022
ZNF562p.Arg364Gln	ZNF562	0.0218333	0.0207943	0.00199702	0.0480894							0.0285937	0.0287936	Gln	Arg	FALSE		4	0	0	1	0	0	0	0	2	0	0	0	0	0	0	0	0	0	0	0	0	0	0	0	0	0	0	0	0	1	0	0	0	0	0	0	0	0	0	0	0	0	0	0	0	0	0	0	0	0	0	0	0	0	0	0	0	0	0	0	0	0	0	0	0	0	50.46	FALSE	FALSE	FALSE	446	0.022
ZNF595p.Phe13Leu	ZNF595	0.0218333	0.0207943	0.00199702	0.0480894							0.0285937	0.0287936	Leu	Phe	FALSE		4	0	0	1	0	0	0	0	2	0	0	0	0	0	0	0	0	0	0	0	0	0	0	0	0	0	0	0	0	1	0	0	0	0	0	0	0	0	0	0	0	0	0	0	0	0	0	0	0	0	0	0	0	0	0	0	0	0	0	0	0	0	0	0	0	0	51.6	FALSE	FALSE	FALSE	446	0.022
ZPLD1p.Arg264Gln	ZPLD1	0.0218333	0.0207943	0.00199702	0.0484246							0.0285937	0.0287936	Gln	Arg	FALSE		4	0	0	1	0	0	0	0	2	0	0	0	0	0	0	0	0	0	0	0	0	0	0	0	0	0	0	0	0	1	0	0	0	0	0	0	0	0	0	0	0	0	0	0	0	0	0	0	0	0	0	0	0	0	0	0	0	0	0	0	0	0	0	0	0	0	52.01	FALSE	FALSE	FALSE	446	0.022
TP53p.Arg267Gln	TP53	0.0218227	0.0207943	0.00107899	0.0519141							0.0273926	0.0191957	Gln	Arg	FALSE	1	4	0	0	1	0	1	0	0	0	0	0	0	0	0	0	0	0	0	0	1	0	0	0	0	0	0	0	0	0	0	0	0	0	0	0	0	0	0	0	0	0	0	0	1	0	0	0	0	0	0	0	0	0	0	0	0	0	0	0	0	0	0	0	0	0	0	50.87	FALSE	FALSE	FALSE	446	0.022
C12ORF50p.His240Tyr	C12ORF50	0.0218226	0.0155958	0	0.051992			0.0525369	0.0569801			0.0247839	0.0191957	Tyr	His	TRUE		3	0	1	0	0	0	0	0	0	0	0	0	0	0	0	1	0	0	0	0	0	0	0	0	0	0	0	0	0	0	0	0	0	0	0	0	0	0	0	0	0	0	0	0	0	0	0	0	0	0	0	0	1	0	0	0	0	0	0	0	0	0	0	0	0	0	35.69	FALSE	FALSE	FALSE	446	0.022
FAM135Bp.Leu359Arg	FAM135B	0.0218221	0.0155958	0	0.0535186					0.169779	0.169779	0.0191133	0.0191957	Arg	Leu	TRUE	2	3	0	1	0	0	0	1	0	0	0	0	0	0	0	0	0	1	0	0	0	0	0	0	0	0	0	0	0	0	0	0	0	0	0	0	0	0	0	0	0	0	0	0	0	0	0	0	0	0	0	0	0	0	0	0	0	0	0	0	0	0	0	0	0	0	0	35.66	FALSE	FALSE	FALSE	446	0.022
POTEMp.Gly74Arg	POTEM	0.0218221	0.0155958	0	0.0522069					0.169779	0.169779	0.0191133	0.0191957	Arg	Gly	TRUE		3	0	1	0	0	0	1	0	0	0	0	0	0	0	0	0	1	0	0	0	0	0	0	0	0	0	0	0	0	0	0	0	0	0	0	0	0	0	0	0	0	0	0	0	0	0	0	0	0	0	0	0	0	0	0	0	0	0	0	0	0	0	0	0	0	0	36.05	FALSE	FALSE	FALSE	446	0.022
RGS5p.Arg176Cys	RGS5	0.0218221	0.0155958	0	0.0518054					0.169779	0.169779	0.0191133	0.0191957	Cys	Arg	TRUE		3	0	1	0	0	0	1	0	0	0	0	0	0	0	0	0	1	0	0	0	0	0	0	0	0	0	0	0	0	0	0	0	0	0	0	0	0	0	0	0	0	0	0	0	0	0	0	0	0	0	0	0	0	0	0	0	0	0	0	0	0	0	0	0	0	0	36.17	FALSE	FALSE	FALSE	446	0.022
RYR1p.Arg2403His	RYR1	0.0218221	0.0155958	0	0.0526186					0.169779	0.169779	0.0191133	0.0191957	His	Arg	TRUE		3	0	1	0	0	0	1	0	0	0	0	0	0	0	0	0	1	0	0	0	0	0	0	0	0	0	0	0	0	0	0	0	0	0	0	0	0	0	0	0	0	0	0	0	0	0	0	0	0	0	0	0	0	0	0	0	0	0	0	0	0	0	0	0	0	0	35.39	FALSE	FALSE	FALSE	446	0.022
CCDC78p.Arg92Trp	CCDC78	0.0218203	0.0155958	0	0.0525734			0.0341219	0.0569801	0.169779	0.169779	0.0147767	0.00959785	Trp	Arg	FALSE		3	0	0	0	0	1	1	0	0	0	0	0	0	0	0	0	0	0	0	0	0	0	0	0	0	0	0	0	0	0	0	0	0	0	0	0	0	0	0	0	1	0	0	0	0	0	0	0	0	0	0	0	0	0	0	0	0	0	0	0	0	0	0	0	0	0	36.03	FALSE	FALSE	FALSE	446	0.022
KLHL11p.Glu175Lys	KLHL11	0.0218203	0.0155958	0	0.0522033			0.0341219	0.0569801	0.169779	0.169779	0.0147767	0.00959785	Lys	Glu	TRUE		3	0	0	0	0	1	1	0	0	0	0	0	0	0	0	0	0	0	0	0	0	0	0	0	0	0	0	0	0	0	0	0	0	0	0	0	0	0	0	0	1	0	0	0	0	0	0	0	0	0	0	0	0	0	0	0	0	0	0	0	0	0	0	0	0	0	35.66	FALSE	FALSE	FALSE	446	0.022
PHF12p.Arg106Gly	PHF12	0.0218203	0.0155958	0	0.0525734			0.0341219	0.0569801	0.169779	0.169779	0.0147767	0.00959785	Gly	Arg	FALSE		3	0	0	0	0	1	1	0	0	0	0	0	0	0	0	0	0	0	0	0	0	0	0	0	0	0	0	0	0	0	0	0	0	0	0	0	0	0	0	0	1	0	0	0	0	0	0	0	0	0	0	0	0	0	0	0	0	0	0	0	0	0	0	0	0	0	35.59	FALSE	FALSE	FALSE	446	0.022
SPAG16p.Arg437Cys	SPAG16	0.0218203	0.0155958	0	0.0525734			0.0341219	0.0569801	0.169779	0.169779	0.0147767	0.00959785	Cys	Arg	TRUE		3	0	0	0	0	1	1	0	0	0	0	0	0	0	0	0	0	0	0	0	0	0	0	0	0	0	0	0	0	0	0	0	0	0	0	0	0	0	0	0	1	0	0	0	0	0	0	0	0	0	0	0	0	0	0	0	0	0	0	0	0	0	0	0	0	0	35.56	FALSE	FALSE	FALSE	446	0.022
ST6GAL2p.Arg342Cys	ST6GAL2	0.0218176	0.0207943	0.00406843	0.0472134							0.0243451	0.0287936	Cys	Arg	TRUE		4	0	0	1	0	0	0	0	0	0	0	0	0	2	0	0	0	0	0	0	0	0	0	0	0	0	0	0	0	0	0	0	0	0	0	1	0	0	0	0	0	0	0	0	0	0	0	0	0	0	0	0	0	0	0	0	0	0	0	0	0	0	0	0	0	0	47.15	FALSE	FALSE	FALSE	445	0.022
BAI3p.Arg982Cys	BAI3	0.0218153	0.0155958	0	0.0539308							0.0314464	0.0287936	Cys	Arg	TRUE		3	0	1	0	0	0	0	0	1	0	0	0	0	0	0	0	0	0	0	0	0	0	0	0	0	0	0	0	0	0	0	0	0	0	0	0	0	0	0	0	0	0	0	0	0	0	0	0	0	0	1	0	0	0	0	0	0	0	0	0	0	0	0	0	0	0	30.18	FALSE	FALSE	FALSE	445	0.022
FAM47Ap.Val729Ile	FAM47A	0.0218153	0.0155958	0	0.0496034							0.0314464	0.0287936	Ile	Val	FALSE		3	0	1	0	0	0	0	0	1	0	0	0	0	0	0	0	0	0	0	0	0	0	0	0	0	0	0	0	0	0	0	0	0	0	0	0	0	0	0	0	0	0	0	0	0	0	0	0	0	0	1	0	0	0	0	0	0	0	0	0	0	0	0	0	0	0	29.3	FALSE	FALSE	FALSE	445	0.022
MYO7Ap.Arg373His	MYO7A	0.0218153	0.0155958	0	0.0492502							0.0314464	0.0287936	His	Arg	TRUE		3	0	1	0	0	0	0	0	1	0	0	0	0	0	0	0	0	0	0	0	0	0	0	0	0	0	0	0	0	0	0	0	0	0	0	0	0	0	0	0	0	0	0	0	0	0	0	0	0	0	1	0	0	0	0	0	0	0	0	0	0	0	0	0	0	0	29.99	FALSE	FALSE	FALSE	445	0.022
FBN3p.Arg2585Cys	FBN3	0.0218119	0.0207943	0.000332247	0.0504022	0.134957	0.116279					0.0210838	0.0287936	Cys	Arg	TRUE		4	0	0	1	0	0	0	0	1	0	0	1	0	0	0	0	0	0	0	0	0	0	0	0	0	0	0	0	0	0	0	0	0	0	0	0	0	1	0	0	0	0	0	0	0	0	0	0	0	0	0	0	0	0	0	0	0	0	0	0	0	0	0	0	0	0	51.04	FALSE	FALSE	FALSE	445	0.022
CTNND2p.Arg1063Cys	CTNND2	0.0218083	0.0207943	0.00255429	0.0512962			0.0341219	0.0569801			0.0271022	0.0287936	Cys	Arg	TRUE	2	4	0	1	0	0	0	0	0	1	0	0	0	0	0	0	0	1	0	0	0	0	0	0	0	0	0	0	0	0	0	0	0	0	0	0	0	0	0	0	0	1	0	0	0	0	0	0	0	0	0	0	0	0	0	0	0	0	0	0	0	0	0	0	0	0	0	51.32	FALSE	FALSE	FALSE	445	0.022
HIPK4p.Arg302Gln	HIPK4	0.0218043	0.0207943	0.00122036	0.0543185	0.180798	0.348837							Gln	Arg	FALSE		4	0	0	0	0	0	0	1	0	0	0	1	0	0	0	0	0	0	0	0	0	0	0	0	0	2	0	0	0	0	0	0	0	0	0	0	0	0	0	0	0	0	0	0	0	0	0	0	0	0	0	0	0	0	0	0	0	0	0	0	0	0	0	0	0	0	53.77	FALSE	FALSE	FALSE	445	0.022
KCNB1p.Ala706Thr	KCNB1	0.0217991	0.0207943	0.00174068	0.0495203							0.0289139	0.0287936	Thr	Ala	TRUE		4	0	0	2	0	0	0	0	0	0	0	0	0	0	0	0	1	0	0	1	0	0	0	0	0	0	0	0	0	0	0	0	0	0	0	0	0	0	0	0	0	0	0	0	0	0	0	0	0	0	0	0	0	0	0	0	0	0	0	0	0	0	0	0	0	0	51.35	FALSE	FALSE	FALSE	445	0.022
CRYBB1p.Ala98Val	CRYBB1	0.0217985	0.0155958	0	0.0538481			0.0147136	0.0569801			0.0295534	0.0191957	Val	Ala	FALSE		3	0	0	0	0	2	0	0	0	0	0	0	0	0	0	0	0	0	0	0	0	0	0	0	0	0	1	0	0	0	0	0	0	0	0	0	0	0	0	0	0	0	0	0	0	0	0	0	0	0	0	0	0	0	0	0	0	0	0	0	0	0	0	0	0	0	39.96	FALSE	FALSE	FALSE	445	0.022
NOTUMp.Arg275His	NOTUM	0.0217985	0.0155958	0	0.0525516			0.0147136	0.0569801			0.0295534	0.0191957	His	Arg	TRUE		3	0	0	0	0	2	0	0	0	0	0	0	0	0	0	0	0	0	0	0	0	0	0	0	0	0	1	0	0	0	0	0	0	0	0	0	0	0	0	0	0	0	0	0	0	0	0	0	0	0	0	0	0	0	0	0	0	0	0	0	0	0	0	0	0	0	41.07	FALSE	FALSE	FALSE	445	0.022
P2RY10p.Pro278Ser	P2RY10	0.0217985	0.0155958	0	0.0538481			0.0147136	0.0569801			0.0295534	0.0191957	Ser	Pro	TRUE		3	0	0	0	0	2	0	0	0	0	0	0	0	0	0	0	0	0	0	0	0	0	0	0	0	0	1	0	0	0	0	0	0	0	0	0	0	0	0	0	0	0	0	0	0	0	0	0	0	0	0	0	0	0	0	0	0	0	0	0	0	0	0	0	0	0	41.43	FALSE	FALSE	FALSE	445	0.022
TUBB1p.Ser176Leu	TUBB1	0.0217985	0.0155958	0	0.0538481			0.0147136	0.0569801			0.0295534	0.0191957	Leu	Ser	FALSE		3	0	0	0	0	2	0	0	0	0	0	0	0	0	0	0	0	0	0	0	0	0	0	0	0	0	1	0	0	0	0	0	0	0	0	0	0	0	0	0	0	0	0	0	0	0	0	0	0	0	0	0	0	0	0	0	0	0	0	0	0	0	0	0	0	0	40.51	FALSE	FALSE	FALSE	445	0.022
TRAV7p.Arg5Gln	TRAV7	0.021791	0.0207943	0.000553963	0.0488897	0.134957	0.116279	0.0965712	0.0569801			0.0079889	0.00959785	Gln	Arg	FALSE		4	0	0	0	0	0	0	0	1	0	1	1	0	0	0	0	0	0	0	0	0	0	0	0	0	0	0	0	0	0	0	0	0	0	0	0	0	0	1	0	0	0	0	0	0	0	0	0	0	0	0	0	0	0	0	0	0	0	0	0	0	0	0	0	0	0	50.19	FALSE	FALSE	FALSE	445	0.022
KRT9p.Arg46Gln	KRT9	0.0217904	0.0207943	0.00187724	0.0472457	0.269913	0.232558					0.0079889	0.00959785	Gln	Arg	FALSE		4	0	0	0	0	0	0	0	1	0	0	2	0	0	0	0	0	0	0	0	0	0	0	0	0	0	0	0	0	0	0	0	0	0	0	0	0	0	0	0	0	0	0	0	0	0	0	0	0	0	0	1	0	0	0	0	0	0	0	0	0	0	0	0	0	0	50.13	FALSE	FALSE	FALSE	445	0.022
ACANp.Arg173Trp	ACAN	0.0217894	0.0155958	0	0.0496007							0.0314092	0.0287936	Trp	Arg	FALSE		3	0	1	0	0	0	0	0	2	0	0	0	0	0	0	0	0	0	0	0	0	0	0	0	0	0	0	0	0	0	0	0	0	0	0	0	0	0	0	0	0	0	0	0	0	0	0	0	0	0	0	0	0	0	0	0	0	0	0	0	0	0	0	0	0	0	30.02	FALSE	FALSE	FALSE	445	0.022
ACSM2Ap.Arg178Ile	ACSM2A	0.0217894	0.0155958	0	0.049121							0.0314092	0.0287936	Ile	Arg	FALSE		3	0	1	0	0	0	0	0	2	0	0	0	0	0	0	0	0	0	0	0	0	0	0	0	0	0	0	0	0	0	0	0	0	0	0	0	0	0	0	0	0	0	0	0	0	0	0	0	0	0	0	0	0	0	0	0	0	0	0	0	0	0	0	0	0	0	29.68	FALSE	FALSE	FALSE	445	0.022
AMBPp.Asp27Asn	AMBP	0.0217894	0.0155958	0	0.053905							0.0314092	0.0287936	Asn	Asp	FALSE		3	0	1	0	0	0	0	0	2	0	0	0	0	0	0	0	0	0	0	0	0	0	0	0	0	0	0	0	0	0	0	0	0	0	0	0	0	0	0	0	0	0	0	0	0	0	0	0	0	0	0	0	0	0	0	0	0	0	0	0	0	0	0	0	0	0	30.79	FALSE	FALSE	FALSE	445	0.022
ANKRD27p.Ala770Thr	ANKRD27	0.0217894	0.0155958	0	0.0495001							0.0314092	0.0287936	Thr	Ala	TRUE		3	0	1	0	0	0	0	0	2	0	0	0	0	0	0	0	0	0	0	0	0	0	0	0	0	0	0	0	0	0	0	0	0	0	0	0	0	0	0	0	0	0	0	0	0	0	0	0	0	0	0	0	0	0	0	0	0	0	0	0	0	0	0	0	0	0	29.82	FALSE	FALSE	FALSE	445	0.022
ARHGEF6p.Leu630Ile	ARHGEF6	0.0217894	0.0155958	0	0.0535259							0.0314092	0.0287936	Ile	Leu	FALSE		3	0	1	0	0	0	0	0	2	0	0	0	0	0	0	0	0	0	0	0	0	0	0	0	0	0	0	0	0	0	0	0	0	0	0	0	0	0	0	0	0	0	0	0	0	0	0	0	0	0	0	0	0	0	0	0	0	0	0	0	0	0	0	0	0	0	29.53	FALSE	FALSE	FALSE	445	0.022
ATP11Ap.Val227Met	ATP11A	0.0217894	0.0155958	0	0.053905							0.0314092	0.0287936	Met	Val	FALSE		3	0	1	0	0	0	0	0	2	0	0	0	0	0	0	0	0	0	0	0	0	0	0	0	0	0	0	0	0	0	0	0	0	0	0	0	0	0	0	0	0	0	0	0	0	0	0	0	0	0	0	0	0	0	0	0	0	0	0	0	0	0	0	0	0	0	29.78	FALSE	FALSE	FALSE	445	0.022
BASP1p.Ala29Val	BASP1	0.0217894	0.0155958	0	0.0535354							0.0314092	0.0287936	Val	Ala	FALSE		3	0	1	0	0	0	0	0	2	0	0	0	0	0	0	0	0	0	0	0	0	0	0	0	0	0	0	0	0	0	0	0	0	0	0	0	0	0	0	0	0	0	0	0	0	0	0	0	0	0	0	0	0	0	0	0	0	0	0	0	0	0	0	0	0	0	29.9	FALSE	FALSE	FALSE	445	0.022
C8ORF46p.Ala133Val	C8ORF46	0.0217894	0.0155958	0	0.0499703							0.0314092	0.0287936	Val	Ala	FALSE		3	0	1	0	0	0	0	0	2	0	0	0	0	0	0	0	0	0	0	0	0	0	0	0	0	0	0	0	0	0	0	0	0	0	0	0	0	0	0	0	0	0	0	0	0	0	0	0	0	0	0	0	0	0	0	0	0	0	0	0	0	0	0	0	0	0	30.23	FALSE	FALSE	FALSE	445	0.022
CAMK1Dp.Leu150Ile	CAMK1D	0.0217894	0.0155958	0	0.053905							0.0314092	0.0287936	Ile	Leu	FALSE		3	0	1	0	0	0	0	0	2	0	0	0	0	0	0	0	0	0	0	0	0	0	0	0	0	0	0	0	0	0	0	0	0	0	0	0	0	0	0	0	0	0	0	0	0	0	0	0	0	0	0	0	0	0	0	0	0	0	0	0	0	0	0	0	0	0	28.93	FALSE	FALSE	FALSE	445	0.022
CBLBp.Arg911Cys	CBLB	0.0217894	0.0155958	0	0.049121							0.0314092	0.0287936	Cys	Arg	TRUE	1	3	0	1	0	0	0	0	0	2	0	0	0	0	0	0	0	0	0	0	0	0	0	0	0	0	0	0	0	0	0	0	0	0	0	0	0	0	0	0	0	0	0	0	0	0	0	0	0	0	0	0	0	0	0	0	0	0	0	0	0	0	0	0	0	0	0	30.13	TRUE	FALSE	FALSE	445	0.022
CBX3p.Ala75Val	CBX3	0.0217894	0.0155958	0	0.049121							0.0314092	0.0287936	Val	Ala	FALSE		3	0	1	0	0	0	0	0	2	0	0	0	0	0	0	0	0	0	0	0	0	0	0	0	0	0	0	0	0	0	0	0	0	0	0	0	0	0	0	0	0	0	0	0	0	0	0	0	0	0	0	0	0	0	0	0	0	0	0	0	0	0	0	0	0	0	29.61	FALSE	FALSE	FALSE	445	0.022
CCDC114p.Ala328Thr	CCDC114	0.0217894	0.0155958	0	0.049121							0.0314092	0.0287936	Thr	Ala	TRUE		3	0	1	0	0	0	0	0	2	0	0	0	0	0	0	0	0	0	0	0	0	0	0	0	0	0	0	0	0	0	0	0	0	0	0	0	0	0	0	0	0	0	0	0	0	0	0	0	0	0	0	0	0	0	0	0	0	0	0	0	0	0	0	0	0	0	29.47	FALSE	FALSE	FALSE	445	0.022
CD5Lp.Ala172Thr	CD5L	0.0217894	0.0155958	0	0.053905							0.0314092	0.0287936	Thr	Ala	TRUE		3	0	1	0	0	0	0	0	2	0	0	0	0	0	0	0	0	0	0	0	0	0	0	0	0	0	0	0	0	0	0	0	0	0	0	0	0	0	0	0	0	0	0	0	0	0	0	0	0	0	0	0	0	0	0	0	0	0	0	0	0	0	0	0	0	0	29.81	FALSE	FALSE	FALSE	445	0.022
DCAF4L1p.Thr235Met	DCAF4L1	0.0217894	0.0155958	0	0.049121							0.0314092	0.0287936	Met	Thr	FALSE		3	0	1	0	0	0	0	0	2	0	0	0	0	0	0	0	0	0	0	0	0	0	0	0	0	0	0	0	0	0	0	0	0	0	0	0	0	0	0	0	0	0	0	0	0	0	0	0	0	0	0	0	0	0	0	0	0	0	0	0	0	0	0	0	0	0	30.59	FALSE	FALSE	FALSE	445	0.022
DENND2Ap.Phe465Leu	DENND2A	0.0217894	0.0155958	0	0.0495001							0.0314092	0.0287936	Leu	Phe	FALSE		3	0	1	0	0	0	0	0	2	0	0	0	0	0	0	0	0	0	0	0	0	0	0	0	0	0	0	0	0	0	0	0	0	0	0	0	0	0	0	0	0	0	0	0	0	0	0	0	0	0	0	0	0	0	0	0	0	0	0	0	0	0	0	0	0	0	29.94	FALSE	FALSE	FALSE	445	0.022
DENND2Cp.Ser906Leu	DENND2C	0.0217894	0.0155958	0	0.0495001							0.0314092	0.0287936	Leu	Ser	FALSE		3	0	1	0	0	0	0	0	2	0	0	0	0	0	0	0	0	0	0	0	0	0	0	0	0	0	0	0	0	0	0	0	0	0	0	0	0	0	0	0	0	0	0	0	0	0	0	0	0	0	0	0	0	0	0	0	0	0	0	0	0	0	0	0	0	0	29.79	FALSE	FALSE	FALSE	445	0.022
DUSP19p.Val154Ile	DUSP19	0.0217894	0.0155958	0	0.0495001							0.0314092	0.0287936	Ile	Val	FALSE		3	0	1	0	0	0	0	0	2	0	0	0	0	0	0	0	0	0	0	0	0	0	0	0	0	0	0	0	0	0	0	0	0	0	0	0	0	0	0	0	0	0	0	0	0	0	0	0	0	0	0	0	0	0	0	0	0	0	0	0	0	0	0	0	0	0	30.73	FALSE	FALSE	FALSE	445	0.022
DUSP27p.Phe1007Leu	DUSP27	0.0217894	0.0155958	0	0.0495001							0.0314092	0.0287936	Leu	Phe	FALSE		3	0	1	0	0	0	0	0	2	0	0	0	0	0	0	0	0	0	0	0	0	0	0	0	0	0	0	0	0	0	0	0	0	0	0	0	0	0	0	0	0	0	0	0	0	0	0	0	0	0	0	0	0	0	0	0	0	0	0	0	0	0	0	0	0	0	30.1	FALSE	FALSE	FALSE	445	0.022
DVL2p.Arg476His	DVL2	0.0217894	0.0155958	0	0.049121							0.0314092	0.0287936	His	Arg	TRUE		3	0	1	0	0	0	0	0	2	0	0	0	0	0	0	0	0	0	0	0	0	0	0	0	0	0	0	0	0	0	0	0	0	0	0	0	0	0	0	0	0	0	0	0	0	0	0	0	0	0	0	0	0	0	0	0	0	0	0	0	0	0	0	0	0	0	30.22	FALSE	TRUE	FALSE	445	0.022
DYNC2H1p.Glu436Ter	DYNC2H1	0.0217894	0.0155958	0	0.0491305							0.0314092	0.0287936	Ter	Glu	FALSE		3	0	1	0	0	0	0	0	2	0	0	0	0	0	0	0	0	0	0	0	0	0	0	0	0	0	0	0	0	0	0	0	0	0	0	0	0	0	0	0	0	0	0	0	0	0	0	0	0	0	0	0	0	0	0	0	0	0	0	0	0	0	0	0	0	0	29.71	FALSE	FALSE	FALSE	445	0.022
FAM161Ap.Arg306Trp	FAM161A	0.0217894	0.0155958	0	0.0495001							0.0314092	0.0287936	Trp	Arg	FALSE		3	0	1	0	0	0	0	0	2	0	0	0	0	0	0	0	0	0	0	0	0	0	0	0	0	0	0	0	0	0	0	0	0	0	0	0	0	0	0	0	0	0	0	0	0	0	0	0	0	0	0	0	0	0	0	0	0	0	0	0	0	0	0	0	0	0	29.44	FALSE	FALSE	FALSE	445	0.022
FAM161Bp.Ser122Tyr	FAM161B	0.0217894	0.0155958	0	0.053905							0.0314092	0.0287936	Tyr	Ser	TRUE		3	0	1	0	0	0	0	0	2	0	0	0	0	0	0	0	0	0	0	0	0	0	0	0	0	0	0	0	0	0	0	0	0	0	0	0	0	0	0	0	0	0	0	0	0	0	0	0	0	0	0	0	0	0	0	0	0	0	0	0	0	0	0	0	0	0	29.84	FALSE	FALSE	FALSE	445	0.022
FEZ1p.Glu52Lys	FEZ1	0.0217894	0.0155958	0	0.053905							0.0314092	0.0287936	Lys	Glu	TRUE		3	0	1	0	0	0	0	0	2	0	0	0	0	0	0	0	0	0	0	0	0	0	0	0	0	0	0	0	0	0	0	0	0	0	0	0	0	0	0	0	0	0	0	0	0	0	0	0	0	0	0	0	0	0	0	0	0	0	0	0	0	0	0	0	0	0	30.08	FALSE	FALSE	FALSE	445	0.022
FLNAp.Met1958Ile	FLNA	0.0217894	0.0155958	0	0.0495001							0.0314092	0.0287936	Ile	Met	FALSE	2	3	0	1	0	0	0	0	0	2	0	0	0	0	0	0	0	0	0	0	0	0	0	0	0	0	0	0	0	0	0	0	0	0	0	0	0	0	0	0	0	0	0	0	0	0	0	0	0	0	0	0	0	0	0	0	0	0	0	0	0	0	0	0	0	0	0	30.24	FALSE	FALSE	FALSE	445	0.022
GPR158p.Arg577Cys	GPR158	0.0217894	0.0155958	0	0.0498791							0.0314092	0.0287936	Cys	Arg	TRUE		3	0	1	0	0	0	0	0	2	0	0	0	0	0	0	0	0	0	0	0	0	0	0	0	0	0	0	0	0	0	0	0	0	0	0	0	0	0	0	0	0	0	0	0	0	0	0	0	0	0	0	0	0	0	0	0	0	0	0	0	0	0	0	0	0	0	29.77	FALSE	FALSE	FALSE	445	0.022
GPR87p.Arg246Gln	GPR87	0.0217894	0.0155958	0	0.053905							0.0314092	0.0287936	Gln	Arg	FALSE		3	0	1	0	0	0	0	0	2	0	0	0	0	0	0	0	0	0	0	0	0	0	0	0	0	0	0	0	0	0	0	0	0	0	0	0	0	0	0	0	0	0	0	0	0	0	0	0	0	0	0	0	0	0	0	0	0	0	0	0	0	0	0	0	0	0	29.46	FALSE	FALSE	FALSE	445	0.022
GRK4p.Arg344Ter	GRK4	0.0217894	0.0155958	0	0.0495001							0.0314092	0.0287936	Ter	Arg	FALSE		3	0	1	0	0	0	0	0	2	0	0	0	0	0	0	0	0	0	0	0	0	0	0	0	0	0	0	0	0	0	0	0	0	0	0	0	0	0	0	0	0	0	0	0	0	0	0	0	0	0	0	0	0	0	0	0	0	0	0	0	0	0	0	0	0	0	30.33	FALSE	FALSE	FALSE	445	0.022
GSTM2p.Lys31Asn	GSTM2	0.0217894	0.0155958	0	0.0495001							0.0314092	0.0287936	Asn	Lys	FALSE		3	0	1	0	0	0	0	0	2	0	0	0	0	0	0	0	0	0	0	0	0	0	0	0	0	0	0	0	0	0	0	0	0	0	0	0	0	0	0	0	0	0	0	0	0	0	0	0	0	0	0	0	0	0	0	0	0	0	0	0	0	0	0	0	0	0	30.04	FALSE	FALSE	FALSE	445	0.022
GTF2E2p.Arg194His	GTF2E2	0.0217894	0.0155958	0	0.053905							0.0314092	0.0287936	His	Arg	TRUE		3	0	1	0	0	0	0	0	2	0	0	0	0	0	0	0	0	0	0	0	0	0	0	0	0	0	0	0	0	0	0	0	0	0	0	0	0	0	0	0	0	0	0	0	0	0	0	0	0	0	0	0	0	0	0	0	0	0	0	0	0	0	0	0	0	0	29.74	FALSE	FALSE	FALSE	445	0.022
HEPHL1p.Val131Ile	HEPHL1	0.0217894	0.0155958	0	0.0535259							0.0314092	0.0287936	Ile	Val	FALSE		3	0	1	0	0	0	0	0	2	0	0	0	0	0	0	0	0	0	0	0	0	0	0	0	0	0	0	0	0	0	0	0	0	0	0	0	0	0	0	0	0	0	0	0	0	0	0	0	0	0	0	0	0	0	0	0	0	0	0	0	0	0	0	0	0	0	29.55	FALSE	FALSE	FALSE	445	0.022
HIST1H2BMp.Arg34His	HIST1H2BM	0.0217894	0.0155958	0	0.053905							0.0314092	0.0287936	His	Arg	TRUE		3	0	1	0	0	0	0	0	2	0	0	0	0	0	0	0	0	0	0	0	0	0	0	0	0	0	0	0	0	0	0	0	0	0	0	0	0	0	0	0	0	0	0	0	0	0	0	0	0	0	0	0	0	0	0	0	0	0	0	0	0	0	0	0	0	0	29.78	FALSE	FALSE	FALSE	445	0.022
HUWE1p.Lys2703Asn	HUWE1	0.0217894	0.0155958	0	0.053905							0.0314092	0.0287936	Asn	Lys	FALSE		3	0	1	0	0	0	0	0	2	0	0	0	0	0	0	0	0	0	0	0	0	0	0	0	0	0	0	0	0	0	0	0	0	0	0	0	0	0	0	0	0	0	0	0	0	0	0	0	0	0	0	0	0	0	0	0	0	0	0	0	0	0	0	0	0	0	29.35	FALSE	FALSE	FALSE	445	0.022
IL36Bp.Lys133Asn	IL36B	0.0217894	0.0155958	0	0.0495001							0.0314092	0.0287936	Asn	Lys	FALSE		3	0	1	0	0	0	0	0	2	0	0	0	0	0	0	0	0	0	0	0	0	0	0	0	0	0	0	0	0	0	0	0	0	0	0	0	0	0	0	0	0	0	0	0	0	0	0	0	0	0	0	0	0	0	0	0	0	0	0	0	0	0	0	0	0	0	30.27	FALSE	FALSE	FALSE	445	0.022
IPO4p.Val799Met	IPO4	0.0217894	0.0155958	0	0.0495001							0.0314092	0.0287936	Met	Val	FALSE		3	0	1	0	0	0	0	0	2	0	0	0	0	0	0	0	0	0	0	0	0	0	0	0	0	0	0	0	0	0	0	0	0	0	0	0	0	0	0	0	0	0	0	0	0	0	0	0	0	0	0	0	0	0	0	0	0	0	0	0	0	0	0	0	0	0	30.87	FALSE	FALSE	FALSE	445	0.022
KCNA6p.Arg506Gln	KCNA6	0.0217894	0.0155958	0	0.049121							0.0314092	0.0287936	Gln	Arg	FALSE		3	0	1	0	0	0	0	0	2	0	0	0	0	0	0	0	0	0	0	0	0	0	0	0	0	0	0	0	0	0	0	0	0	0	0	0	0	0	0	0	0	0	0	0	0	0	0	0	0	0	0	0	0	0	0	0	0	0	0	0	0	0	0	0	0	0	29.52	FALSE	FALSE	FALSE	445	0.022
KCNK9p.Glu336Asp	KCNK9	0.0217894	0.0155958	0	0.053905							0.0314092	0.0287936	Asp	Glu	FALSE		3	0	1	0	0	0	0	0	2	0	0	0	0	0	0	0	0	0	0	0	0	0	0	0	0	0	0	0	0	0	0	0	0	0	0	0	0	0	0	0	0	0	0	0	0	0	0	0	0	0	0	0	0	0	0	0	0	0	0	0	0	0	0	0	0	0	29.41	FALSE	FALSE	FALSE	445	0.022
KRT24p.Arg150Cys	KRT24	0.0217894	0.0155958	0	0.053905							0.0314092	0.0287936	Cys	Arg	TRUE		3	0	1	0	0	0	0	0	2	0	0	0	0	0	0	0	0	0	0	0	0	0	0	0	0	0	0	0	0	0	0	0	0	0	0	0	0	0	0	0	0	0	0	0	0	0	0	0	0	0	0	0	0	0	0	0	0	0	0	0	0	0	0	0	0	0	29.21	FALSE	FALSE	FALSE	445	0.022
KRTAP26-1p.Lys151Asn	KRTAP26-1	0.0217894	0.0155958	0	0.053905							0.0314092	0.0287936	Asn	Lys	FALSE		3	0	1	0	0	0	0	0	2	0	0	0	0	0	0	0	0	0	0	0	0	0	0	0	0	0	0	0	0	0	0	0	0	0	0	0	0	0	0	0	0	0	0	0	0	0	0	0	0	0	0	0	0	0	0	0	0	0	0	0	0	0	0	0	0	0	29.11	FALSE	FALSE	FALSE	445	0.022
LATp.Val46Met	LAT	0.0217894	0.0155958	0	0.053905							0.0314092	0.0287936	Met	Val	FALSE		3	0	1	0	0	0	0	0	2	0	0	0	0	0	0	0	0	0	0	0	0	0	0	0	0	0	0	0	0	0	0	0	0	0	0	0	0	0	0	0	0	0	0	0	0	0	0	0	0	0	0	0	0	0	0	0	0	0	0	0	0	0	0	0	0	0	29.87	FALSE	FALSE	FALSE	445	0.022
LENG8p.Arg616His	LENG8	0.0217894	0.0155958	0	0.049121							0.0314092	0.0287936	His	Arg	TRUE		3	0	1	0	0	0	0	0	2	0	0	0	0	0	0	0	0	0	0	0	0	0	0	0	0	0	0	0	0	0	0	0	0	0	0	0	0	0	0	0	0	0	0	0	0	0	0	0	0	0	0	0	0	0	0	0	0	0	0	0	0	0	0	0	0	0	29.26	FALSE	FALSE	FALSE	445	0.022
LILRB4p.Arg284Cys	LILRB4	0.0217894	0.0155958	0	0.0495001							0.0314092	0.0287936	Cys	Arg	TRUE		3	0	1	0	0	0	0	0	2	0	0	0	0	0	0	0	0	0	0	0	0	0	0	0	0	0	0	0	0	0	0	0	0	0	0	0	0	0	0	0	0	0	0	0	0	0	0	0	0	0	0	0	0	0	0	0	0	0	0	0	0	0	0	0	0	0	30.56	FALSE	FALSE	FALSE	445	0.022
LRP12p.Ala581Val	LRP12	0.0217894	0.0155958	0	0.053905							0.0314092	0.0287936	Val	Ala	FALSE		3	0	1	0	0	0	0	0	2	0	0	0	0	0	0	0	0	0	0	0	0	0	0	0	0	0	0	0	0	0	0	0	0	0	0	0	0	0	0	0	0	0	0	0	0	0	0	0	0	0	0	0	0	0	0	0	0	0	0	0	0	0	0	0	0	0	29.69	FALSE	FALSE	FALSE	445	0.022
LRRC27p.Ala209Val	LRRC27	0.0217894	0.0155958	0	0.0495001							0.0314092	0.0287936	Val	Ala	FALSE		3	0	1	0	0	0	0	0	2	0	0	0	0	0	0	0	0	0	0	0	0	0	0	0	0	0	0	0	0	0	0	0	0	0	0	0	0	0	0	0	0	0	0	0	0	0	0	0	0	0	0	0	0	0	0	0	0	0	0	0	0	0	0	0	0	0	30.51	FALSE	FALSE	FALSE	445	0.022
LUZP2p.Arg38Ter	LUZP2	0.0217894	0.0155958	0	0.053905							0.0314092	0.0287936	Ter	Arg	FALSE		3	0	1	0	0	0	0	0	2	0	0	0	0	0	0	0	0	0	0	0	0	0	0	0	0	0	0	0	0	0	0	0	0	0	0	0	0	0	0	0	0	0	0	0	0	0	0	0	0	0	0	0	0	0	0	0	0	0	0	0	0	0	0	0	0	0	30.32	FALSE	FALSE	FALSE	445	0.022
LYPD6Bp.Ala47Thr	LYPD6B	0.0217894	0.0155958	0	0.0499798							0.0314092	0.0287936	Thr	Ala	TRUE		3	0	1	0	0	0	0	0	2	0	0	0	0	0	0	0	0	0	0	0	0	0	0	0	0	0	0	0	0	0	0	0	0	0	0	0	0	0	0	0	0	0	0	0	0	0	0	0	0	0	0	0	0	0	0	0	0	0	0	0	0	0	0	0	0	0	30.79	FALSE	FALSE	FALSE	445	0.022
LZTR1p.Arg97Trp	LZTR1	0.0217894	0.0155958	0	0.053905							0.0314092	0.0287936	Trp	Arg	FALSE	1	3	0	1	0	0	0	0	0	2	0	0	0	0	0	0	0	0	0	0	0	0	0	0	0	0	0	0	0	0	0	0	0	0	0	0	0	0	0	0	0	0	0	0	0	0	0	0	0	0	0	0	0	0	0	0	0	0	0	0	0	0	0	0	0	0	0	30.15	FALSE	TRUE	FALSE	445	0.022
MARVELD3p.Arg253Trp	MARVELD3	0.0217894	0.0155958	0	0.0535259							0.0314092	0.0287936	Trp	Arg	FALSE		3	0	1	0	0	0	0	0	2	0	0	0	0	0	0	0	0	0	0	0	0	0	0	0	0	0	0	0	0	0	0	0	0	0	0	0	0	0	0	0	0	0	0	0	0	0	0	0	0	0	0	0	0	0	0	0	0	0	0	0	0	0	0	0	0	0	29.92	FALSE	FALSE	FALSE	445	0.022
MYH2p.Lys1865Asn	MYH2	0.0217894	0.0155958	0	0.0495001							0.0314092	0.0287936	Asn	Lys	FALSE		3	0	1	0	0	0	0	0	2	0	0	0	0	0	0	0	0	0	0	0	0	0	0	0	0	0	0	0	0	0	0	0	0	0	0	0	0	0	0	0	0	0	0	0	0	0	0	0	0	0	0	0	0	0	0	0	0	0	0	0	0	0	0	0	0	0	29.38	FALSE	FALSE	FALSE	445	0.022
NELL1p.Glu138Asp	NELL1	0.0217894	0.0155958	0	0.0495001							0.0314092	0.0287936	Asp	Glu	FALSE		3	0	1	0	0	0	0	0	2	0	0	0	0	0	0	0	0	0	0	0	0	0	0	0	0	0	0	0	0	0	0	0	0	0	0	0	0	0	0	0	0	0	0	0	0	0	0	0	0	0	0	0	0	0	0	0	0	0	0	0	0	0	0	0	0	0	30.15	FALSE	FALSE	FALSE	445	0.022
OR14A16p.Leu64Ile	OR14A16	0.0217894	0.0155958	0	0.0535259							0.0314092	0.0287936	Ile	Leu	FALSE		3	0	1	0	0	0	0	0	2	0	0	0	0	0	0	0	0	0	0	0	0	0	0	0	0	0	0	0	0	0	0	0	0	0	0	0	0	0	0	0	0	0	0	0	0	0	0	0	0	0	0	0	0	0	0	0	0	0	0	0	0	0	0	0	0	0	29.51	FALSE	FALSE	FALSE	445	0.022
OR4C6p.Phe104Leu	OR4C6	0.0217894	0.0155958	0	0.0535259							0.0314092	0.0287936	Leu	Phe	FALSE		3	0	1	0	0	0	0	0	2	0	0	0	0	0	0	0	0	0	0	0	0	0	0	0	0	0	0	0	0	0	0	0	0	0	0	0	0	0	0	0	0	0	0	0	0	0	0	0	0	0	0	0	0	0	0	0	0	0	0	0	0	0	0	0	0	0	29.41	FALSE	FALSE	FALSE	445	0.022
OR4S2p.Glu109Asp	OR4S2	0.0217894	0.0155958	0	0.053905							0.0314092	0.0287936	Asp	Glu	FALSE		3	0	1	0	0	0	0	0	2	0	0	0	0	0	0	0	0	0	0	0	0	0	0	0	0	0	0	0	0	0	0	0	0	0	0	0	0	0	0	0	0	0	0	0	0	0	0	0	0	0	0	0	0	0	0	0	0	0	0	0	0	0	0	0	0	0	29.58	FALSE	FALSE	FALSE	445	0.022
OR51V1p.Asp192Tyr	OR51V1	0.0217894	0.0155958	0	0.053905							0.0314092	0.0287936	Tyr	Asp	TRUE		3	0	1	0	0	0	0	0	2	0	0	0	0	0	0	0	0	0	0	0	0	0	0	0	0	0	0	0	0	0	0	0	0	0	0	0	0	0	0	0	0	0	0	0	0	0	0	0	0	0	0	0	0	0	0	0	0	0	0	0	0	0	0	0	0	0	30.01	FALSE	FALSE	FALSE	445	0.022
OR52E6p.Trp133Ter	OR52E6	0.0217894	0.0155958	0	0.053905							0.0314092	0.0287936	Ter	Trp	FALSE		3	0	1	0	0	0	0	0	2	0	0	0	0	0	0	0	0	0	0	0	0	0	0	0	0	0	0	0	0	0	0	0	0	0	0	0	0	0	0	0	0	0	0	0	0	0	0	0	0	0	0	0	0	0	0	0	0	0	0	0	0	0	0	0	0	0	29.88	FALSE	FALSE	FALSE	445	0.022
OR5F1p.Phe61Leu	OR5F1	0.0217894	0.0155958	0	0.053905							0.0314092	0.0287936	Leu	Phe	FALSE		3	0	1	0	0	0	0	0	2	0	0	0	0	0	0	0	0	0	0	0	0	0	0	0	0	0	0	0	0	0	0	0	0	0	0	0	0	0	0	0	0	0	0	0	0	0	0	0	0	0	0	0	0	0	0	0	0	0	0	0	0	0	0	0	0	0	29.79	FALSE	FALSE	FALSE	445	0.022
OR8H2p.Leu187Met	OR8H2	0.0217894	0.0155958	0	0.053905							0.0314092	0.0287936	Met	Leu	FALSE		3	0	1	0	0	0	0	0	2	0	0	0	0	0	0	0	0	0	0	0	0	0	0	0	0	0	0	0	0	0	0	0	0	0	0	0	0	0	0	0	0	0	0	0	0	0	0	0	0	0	0	0	0	0	0	0	0	0	0	0	0	0	0	0	0	0	30.01	FALSE	FALSE	FALSE	445	0.022
PDE10Ap.Arg767Ter	PDE10A	0.0217894	0.0155958	0	0.0495001							0.0314092	0.0287936	Ter	Arg	FALSE		3	0	1	0	0	0	0	0	2	0	0	0	0	0	0	0	0	0	0	0	0	0	0	0	0	0	0	0	0	0	0	0	0	0	0	0	0	0	0	0	0	0	0	0	0	0	0	0	0	0	0	0	0	0	0	0	0	0	0	0	0	0	0	0	0	0	30.61	FALSE	FALSE	FALSE	445	0.022
PIGNp.Phe441Leu	PIGN	0.0217894	0.0155958	0	0.049121							0.0314092	0.0287936	Leu	Phe	FALSE		3	0	1	0	0	0	0	0	2	0	0	0	0	0	0	0	0	0	0	0	0	0	0	0	0	0	0	0	0	0	0	0	0	0	0	0	0	0	0	0	0	0	0	0	0	0	0	0	0	0	0	0	0	0	0	0	0	0	0	0	0	0	0	0	0	0	29.76	FALSE	FALSE	FALSE	445	0.022
PKP4p.Arg595Ter	PKP4	0.0217894	0.0155958	0	0.053905							0.0314092	0.0287936	Ter	Arg	FALSE		3	0	1	0	0	0	0	0	2	0	0	0	0	0	0	0	0	0	0	0	0	0	0	0	0	0	0	0	0	0	0	0	0	0	0	0	0	0	0	0	0	0	0	0	0	0	0	0	0	0	0	0	0	0	0	0	0	0	0	0	0	0	0	0	0	0	29.78	FALSE	FALSE	FALSE	445	0.022
PNLIPRP2p.Ala145Val	PNLIPRP2	0.0217894	0.0155958	0	0.0495001							0.0314092	0.0287936	Val	Ala	FALSE		3	0	1	0	0	0	0	0	2	0	0	0	0	0	0	0	0	0	0	0	0	0	0	0	0	0	0	0	0	0	0	0	0	0	0	0	0	0	0	0	0	0	0	0	0	0	0	0	0	0	0	0	0	0	0	0	0	0	0	0	0	0	0	0	0	0	29.31	FALSE	FALSE	FALSE	445	0.022
PRAMEF18p.Arg333Cys	PRAMEF18	0.0217894	0.0155958	0	0.053905							0.0314092	0.0287936	Cys	Arg	TRUE		3	0	1	0	0	0	0	0	2	0	0	0	0	0	0	0	0	0	0	0	0	0	0	0	0	0	0	0	0	0	0	0	0	0	0	0	0	0	0	0	0	0	0	0	0	0	0	0	0	0	0	0	0	0	0	0	0	0	0	0	0	0	0	0	0	0	29.12	FALSE	FALSE	FALSE	445	0.022
PRKD1p.Arg827Cys	PRKD1	0.0217894	0.0155958	0	0.053905							0.0314092	0.0287936	Cys	Arg	TRUE	2	3	0	1	0	0	0	0	0	2	0	0	0	0	0	0	0	0	0	0	0	0	0	0	0	0	0	0	0	0	0	0	0	0	0	0	0	0	0	0	0	0	0	0	0	0	0	0	0	0	0	0	0	0	0	0	0	0	0	0	0	0	0	0	0	0	0	29.95	FALSE	FALSE	FALSE	445	0.022
PTPRNp.Pro425Ser	PTPRN	0.0217894	0.0155958	0	0.049121							0.0314092	0.0287936	Ser	Pro	TRUE		3	0	1	0	0	0	0	0	2	0	0	0	0	0	0	0	0	0	0	0	0	0	0	0	0	0	0	0	0	0	0	0	0	0	0	0	0	0	0	0	0	0	0	0	0	0	0	0	0	0	0	0	0	0	0	0	0	0	0	0	0	0	0	0	0	0	30.18	FALSE	FALSE	FALSE	445	0.022
RELp.Ser440Leu	REL	0.0217894	0.0155958	0	0.0495001							0.0314092	0.0287936	Leu	Ser	FALSE	1	3	0	1	0	0	0	0	0	2	0	0	0	0	0	0	0	0	0	0	0	0	0	0	0	0	0	0	0	0	0	0	0	0	0	0	0	0	0	0	0	0	0	0	0	0	0	0	0	0	0	0	0	0	0	0	0	0	0	0	0	0	0	0	0	0	0	30.77	FALSE	FALSE	FALSE	445	0.022
RP11-1220K2.2p.Arg230His	RP11-1220K	0.0217894	0.0155958	0	0.049121							0.0314092	0.0287936	His	Arg	TRUE		3	0	1	0	0	0	0	0	2	0	0	0	0	0	0	0	0	0	0	0	0	0	0	0	0	0	0	0	0	0	0	0	0	0	0	0	0	0	0	0	0	0	0	0	0	0	0	0	0	0	0	0	0	0	0	0	0	0	0	0	0	0	0	0	0	0	29.6	FALSE	FALSE	FALSE	445	0.022
SAMHD1p.Asp585Asn	SAMHD1	0.0217894	0.0155958	0	0.053905							0.0314092	0.0287936	Asn	Asp	FALSE		3	0	1	0	0	0	0	0	2	0	0	0	0	0	0	0	0	0	0	0	0	0	0	0	0	0	0	0	0	0	0	0	0	0	0	0	0	0	0	0	0	0	0	0	0	0	0	0	0	0	0	0	0	0	0	0	0	0	0	0	0	0	0	0	0	0	29.55	FALSE	FALSE	FALSE	445	0.022
SETD5p.Arg1121Gln	SETD5	0.0217894	0.0155958	0	0.053905							0.0314092	0.0287936	Gln	Arg	FALSE		3	0	1	0	0	0	0	0	2	0	0	0	0	0	0	0	0	0	0	0	0	0	0	0	0	0	0	0	0	0	0	0	0	0	0	0	0	0	0	0	0	0	0	0	0	0	0	0	0	0	0	0	0	0	0	0	0	0	0	0	0	0	0	0	0	0	29.57	FALSE	FALSE	FALSE	445	0.022
SETMARp.Arg154Cys	SETMAR	0.0217894	0.0155958	0	0.053905							0.0314092	0.0287936	Cys	Arg	TRUE		3	0	1	0	0	0	0	0	2	0	0	0	0	0	0	0	0	0	0	0	0	0	0	0	0	0	0	0	0	0	0	0	0	0	0	0	0	0	0	0	0	0	0	0	0	0	0	0	0	0	0	0	0	0	0	0	0	0	0	0	0	0	0	0	0	0	30.04	FALSE	FALSE	FALSE	445	0.022
SETXp.Arg1606Gln	SETX	0.0217894	0.0155958	0	0.0495001							0.0314092	0.0287936	Gln	Arg	FALSE		3	0	1	0	0	0	0	0	2	0	0	0	0	0	0	0	0	0	0	0	0	0	0	0	0	0	0	0	0	0	0	0	0	0	0	0	0	0	0	0	0	0	0	0	0	0	0	0	0	0	0	0	0	0	0	0	0	0	0	0	0	0	0	0	0	0	29.42	FALSE	FALSE	FALSE	445	0.022
SFXN5p.Pro77Leu	SFXN5	0.0217894	0.0155958	0	0.049121							0.0314092	0.0287936	Leu	Pro	FALSE		3	0	1	0	0	0	0	0	2	0	0	0	0	0	0	0	0	0	0	0	0	0	0	0	0	0	0	0	0	0	0	0	0	0	0	0	0	0	0	0	0	0	0	0	0	0	0	0	0	0	0	0	0	0	0	0	0	0	0	0	0	0	0	0	0	0	30.15	FALSE	FALSE	FALSE	445	0.022
SKIV2L2p.Thr482Met	SKIV2L2	0.0217894	0.0155958	0	0.053905							0.0314092	0.0287936	Met	Thr	FALSE		3	0	1	0	0	0	0	0	2	0	0	0	0	0	0	0	0	0	0	0	0	0	0	0	0	0	0	0	0	0	0	0	0	0	0	0	0	0	0	0	0	0	0	0	0	0	0	0	0	0	0	0	0	0	0	0	0	0	0	0	0	0	0	0	0	0	30.43	FALSE	FALSE	FALSE	445	0.022
SLC27A6p.Arg351Ile	SLC27A6	0.0217894	0.0155958	0	0.0495001							0.0314092	0.0287936	Ile	Arg	FALSE		3	0	1	0	0	0	0	0	2	0	0	0	0	0	0	0	0	0	0	0	0	0	0	0	0	0	0	0	0	0	0	0	0	0	0	0	0	0	0	0	0	0	0	0	0	0	0	0	0	0	0	0	0	0	0	0	0	0	0	0	0	0	0	0	0	0	29.7	FALSE	FALSE	FALSE	445	0.022
SLCO4A1p.Phe107Leu	SLCO4A1	0.0217894	0.0155958	0	0.053905							0.0314092	0.0287936	Leu	Phe	FALSE		3	0	1	0	0	0	0	0	2	0	0	0	0	0	0	0	0	0	0	0	0	0	0	0	0	0	0	0	0	0	0	0	0	0	0	0	0	0	0	0	0	0	0	0	0	0	0	0	0	0	0	0	0	0	0	0	0	0	0	0	0	0	0	0	0	0	30.01	FALSE	FALSE	FALSE	445	0.022
STEAP4p.Val421Met	STEAP4	0.0217894	0.0155958	0	0.0495001							0.0314092	0.0287936	Met	Val	FALSE		3	0	1	0	0	0	0	0	2	0	0	0	0	0	0	0	0	0	0	0	0	0	0	0	0	0	0	0	0	0	0	0	0	0	0	0	0	0	0	0	0	0	0	0	0	0	0	0	0	0	0	0	0	0	0	0	0	0	0	0	0	0	0	0	0	0	29.23	FALSE	FALSE	FALSE	445	0.022
TADA1p.Arg106His	TADA1	0.0217894	0.0155958	0	0.053905							0.0314092	0.0287936	His	Arg	TRUE		3	0	1	0	0	0	0	0	2	0	0	0	0	0	0	0	0	0	0	0	0	0	0	0	0	0	0	0	0	0	0	0	0	0	0	0	0	0	0	0	0	0	0	0	0	0	0	0	0	0	0	0	0	0	0	0	0	0	0	0	0	0	0	0	0	0	29.28	FALSE	FALSE	FALSE	445	0.022
TBCELp.Arg273Ter	TBCEL	0.0217894	0.0155958	0	0.053905							0.0314092	0.0287936	Ter	Arg	FALSE		3	0	1	0	0	0	0	0	2	0	0	0	0	0	0	0	0	0	0	0	0	0	0	0	0	0	0	0	0	0	0	0	0	0	0	0	0	0	0	0	0	0	0	0	0	0	0	0	0	0	0	0	0	0	0	0	0	0	0	0	0	0	0	0	0	0	29.24	FALSE	FALSE	FALSE	445	0.022
TCIRG1p.Arg28Trp	TCIRG1	0.0217894	0.0155958	0	0.0535259							0.0314092	0.0287936	Trp	Arg	FALSE		3	0	1	0	0	0	0	0	2	0	0	0	0	0	0	0	0	0	0	0	0	0	0	0	0	0	0	0	0	0	0	0	0	0	0	0	0	0	0	0	0	0	0	0	0	0	0	0	0	0	0	0	0	0	0	0	0	0	0	0	0	0	0	0	0	0	29.35	FALSE	FALSE	FALSE	445	0.022
THSD7Ap.Arg1187Trp	THSD7A	0.0217894	0.0155958	0	0.0491305							0.0314092	0.0287936	Trp	Arg	FALSE		3	0	1	0	0	0	0	0	2	0	0	0	0	0	0	0	0	0	0	0	0	0	0	0	0	0	0	0	0	0	0	0	0	0	0	0	0	0	0	0	0	0	0	0	0	0	0	0	0	0	0	0	0	0	0	0	0	0	0	0	0	0	0	0	0	0	29.79	FALSE	FALSE	FALSE	445	0.022
TMX4p.Arg230Gln	TMX4	0.0217894	0.0155958	0	0.0499703							0.0314092	0.0287936	Gln	Arg	FALSE		3	0	1	0	0	0	0	0	2	0	0	0	0	0	0	0	0	0	0	0	0	0	0	0	0	0	0	0	0	0	0	0	0	0	0	0	0	0	0	0	0	0	0	0	0	0	0	0	0	0	0	0	0	0	0	0	0	0	0	0	0	0	0	0	0	0	30.17	FALSE	FALSE	FALSE	445	0.022
TOR1Bp.Ala189Thr	TOR1B	0.0217894	0.0155958	0	0.053905							0.0314092	0.0287936	Thr	Ala	TRUE		3	0	1	0	0	0	0	0	2	0	0	0	0	0	0	0	0	0	0	0	0	0	0	0	0	0	0	0	0	0	0	0	0	0	0	0	0	0	0	0	0	0	0	0	0	0	0	0	0	0	0	0	0	0	0	0	0	0	0	0	0	0	0	0	0	0	30.07	FALSE	FALSE	FALSE	445	0.022
TTC21Bp.Ala1184Val	TTC21B	0.0217894	0.0155958	0	0.053905							0.0314092	0.0287936	Val	Ala	FALSE		3	0	1	0	0	0	0	0	2	0	0	0	0	0	0	0	0	0	0	0	0	0	0	0	0	0	0	0	0	0	0	0	0	0	0	0	0	0	0	0	0	0	0	0	0	0	0	0	0	0	0	0	0	0	0	0	0	0	0	0	0	0	0	0	0	0	29.81	FALSE	FALSE	FALSE	445	0.022
UBBP4p.Arg54Cys	UBBP4	0.0217894	0.0155958	0	0.049121							0.0314092	0.0287936	Cys	Arg	TRUE		3	0	1	0	0	0	0	0	2	0	0	0	0	0	0	0	0	0	0	0	0	0	0	0	0	0	0	0	0	0	0	0	0	0	0	0	0	0	0	0	0	0	0	0	0	0	0	0	0	0	0	0	0	0	0	0	0	0	0	0	0	0	0	0	0	0	29.36	FALSE	FALSE	FALSE	445	0.022
USP49p.Arg340Gln	USP49	0.0217894	0.0155958	0	0.049121							0.0314092	0.0287936	Gln	Arg	FALSE		3	0	1	0	0	0	0	0	2	0	0	0	0	0	0	0	0	0	0	0	0	0	0	0	0	0	0	0	0	0	0	0	0	0	0	0	0	0	0	0	0	0	0	0	0	0	0	0	0	0	0	0	0	0	0	0	0	0	0	0	0	0	0	0	0	0	29.42	FALSE	FALSE	FALSE	445	0.022
VWA3Ap.Arg682His	VWA3A	0.0217894	0.0155958	0	0.0491305							0.0314092	0.0287936	His	Arg	TRUE		3	0	1	0	0	0	0	0	2	0	0	0	0	0	0	0	0	0	0	0	0	0	0	0	0	0	0	0	0	0	0	0	0	0	0	0	0	0	0	0	0	0	0	0	0	0	0	0	0	0	0	0	0	0	0	0	0	0	0	0	0	0	0	0	0	0	29.59	FALSE	FALSE	FALSE	445	0.022
ZFPM2p.Leu621Ile	ZFPM2	0.0217894	0.0155958	0	0.0535354							0.0314092	0.0287936	Ile	Leu	FALSE		3	0	1	0	0	0	0	0	2	0	0	0	0	0	0	0	0	0	0	0	0	0	0	0	0	0	0	0	0	0	0	0	0	0	0	0	0	0	0	0	0	0	0	0	0	0	0	0	0	0	0	0	0	0	0	0	0	0	0	0	0	0	0	0	0	0	29.95	FALSE	FALSE	FALSE	445	0.022
ZNF423p.Thr556Met	ZNF423	0.0217894	0.0155958	0	0.0535259							0.0314092	0.0287936	Met	Thr	FALSE		3	0	1	0	0	0	0	0	2	0	0	0	0	0	0	0	0	0	0	0	0	0	0	0	0	0	0	0	0	0	0	0	0	0	0	0	0	0	0	0	0	0	0	0	0	0	0	0	0	0	0	0	0	0	0	0	0	0	0	0	0	0	0	0	0	0	29.87	FALSE	FALSE	FALSE	445	0.022
PCDHGA11p.Thr624Met	PCDHGA11	0.0217891	0.0155958	0	0.0501197							0.0314086	0.0287936	Met	Thr	FALSE		3	0	0	0	0	0	0	0	1	1	0	0	0	0	0	0	0	0	0	0	0	0	0	0	0	0	0	0	0	0	0	0	0	0	0	0	0	0	0	0	0	0	0	0	0	0	0	0	0	0	0	0	1	0	0	0	0	0	0	0	0	0	0	0	0	0	35.79	FALSE	FALSE	FALSE	445	0.022
LRIG2p.Arg614His	LRIG2	0.0217886	0.0155958	0	0.0542542							0.0138535	0.0191957	His	Arg	TRUE		3	0	0	0	0	0	0	1	1	0	0	0	0	1	0	0	0	0	0	0	0	0	0	0	0	0	0	0	0	0	0	0	0	0	0	0	0	0	0	0	0	0	0	0	0	0	0	0	0	0	0	0	0	0	0	0	0	0	0	0	0	0	0	0	0	0	34.82	FALSE	FALSE	FALSE	445	0.022
QSOX1p.Arg313Trp	QSOX1	0.0217886	0.0155958	0	0.0531604							0.0138535	0.0191957	Trp	Arg	FALSE		3	0	0	0	0	0	0	1	1	0	0	0	0	1	0	0	0	0	0	0	0	0	0	0	0	0	0	0	0	0	0	0	0	0	0	0	0	0	0	0	0	0	0	0	0	0	0	0	0	0	0	0	0	0	0	0	0	0	0	0	0	0	0	0	0	0	35.99	FALSE	FALSE	FALSE	445	0.022
ZFATp.Ala606Thr	ZFAT	0.0217886	0.0155958	0	0.0531877							0.0138535	0.0191957	Thr	Ala	TRUE		3	0	0	0	0	0	0	1	1	0	0	0	0	1	0	0	0	0	0	0	0	0	0	0	0	0	0	0	0	0	0	0	0	0	0	0	0	0	0	0	0	0	0	0	0	0	0	0	0	0	0	0	0	0	0	0	0	0	0	0	0	0	0	0	0	0	34.85	FALSE	FALSE	FALSE	445	0.022
C12ORF55p.Glu1707Ter	C12ORF55	0.0217771	0.0207943	0.00255429	0.0480333							0.0242868	0.0287936	Ter	Glu	FALSE		4	0	0	1	0	0	0	0	1	0	0	0	0	0	0	0	1	0	0	0	0	0	0	0	0	0	0	0	0	0	0	0	0	0	0	1	0	0	0	0	0	0	0	0	0	0	0	0	0	0	0	0	0	0	0	0	0	0	0	0	0	0	0	0	0	0	50.29	FALSE	FALSE	FALSE	445	0.022
CCDC127p.Arg82Trp	CCDC127	0.0217771	0.0207943	0.00255429	0.0473776							0.0242868	0.0287936	Trp	Arg	FALSE		4	0	0	1	0	0	0	0	1	0	0	0	0	0	0	0	1	0	0	0	0	0	0	0	0	0	0	0	0	0	0	0	0	0	0	1	0	0	0	0	0	0	0	0	0	0	0	0	0	0	0	0	0	0	0	0	0	0	0	0	0	0	0	0	0	0	50.29	FALSE	FALSE	FALSE	445	0.022
CCNA1p.Arg244His	CCNA1	0.0217771	0.0207943	0.00255429	0.0484418							0.0242868	0.0287936	His	Arg	TRUE		4	0	0	1	0	0	0	0	1	0	0	0	0	0	0	0	1	0	0	0	0	0	0	0	0	0	0	0	0	0	0	0	0	0	0	1	0	0	0	0	0	0	0	0	0	0	0	0	0	0	0	0	0	0	0	0	0	0	0	0	0	0	0	0	0	0	50.08	FALSE	FALSE	FALSE	445	0.022
CDH4p.Ala344Val	CDH4	0.0217771	0.0207943	0.00255429	0.0474198							0.0242868	0.0287936	Val	Ala	FALSE		4	0	0	1	0	0	0	0	1	0	0	0	0	0	0	0	1	0	0	0	0	0	0	0	0	0	0	0	0	0	0	0	0	0	0	1	0	0	0	0	0	0	0	0	0	0	0	0	0	0	0	0	0	0	0	0	0	0	0	0	0	0	0	0	0	0	51.21	FALSE	FALSE	FALSE	445	0.022
CHD4p.Arg1340Cys	CHD4	0.0217771	0.0207943	0.00255429	0.0480333							0.0242868	0.0287936	Cys	Arg	TRUE	1	4	0	0	1	0	0	0	0	1	0	0	0	0	0	0	0	1	0	0	0	0	0	0	0	0	0	0	0	0	0	0	0	0	0	0	1	0	0	0	0	0	0	0	0	0	0	0	0	0	0	0	0	0	0	0	0	0	0	0	0	0	0	0	0	0	0	50.42	FALSE	TRUE	FALSE	445	0.022
CKAP2p.Thr584Met	CKAP2	0.0217771	0.0207943	0.00255429	0.0483061							0.0242868	0.0287936	Met	Thr	FALSE		4	0	0	1	0	0	0	0	1	0	0	0	0	0	0	0	1	0	0	0	0	0	0	0	0	0	0	0	0	0	0	0	0	0	0	1	0	0	0	0	0	0	0	0	0	0	0	0	0	0	0	0	0	0	0	0	0	0	0	0	0	0	0	0	0	0	50.34	FALSE	FALSE	FALSE	445	0.022
CNTN5p.Ala352Val	CNTN5	0.0217771	0.0207943	0.00255429	0.047769							0.0242868	0.0287936	Val	Ala	FALSE		4	0	0	1	0	0	0	0	1	0	0	0	0	0	0	0	1	0	0	0	0	0	0	0	0	0	0	0	0	0	0	0	0	0	0	1	0	0	0	0	0	0	0	0	0	0	0	0	0	0	0	0	0	0	0	0	0	0	0	0	0	0	0	0	0	0	49.98	FALSE	FALSE	FALSE	445	0.022
LRRC4Bp.Arg123Cys	LRRC4B	0.0217771	0.0207943	0.00255429	0.0476916							0.0242868	0.0287936	Cys	Arg	TRUE		4	0	0	1	0	0	0	0	1	0	0	0	0	0	0	0	1	0	0	0	0	0	0	0	0	0	0	0	0	0	0	0	0	0	0	1	0	0	0	0	0	0	0	0	0	0	0	0	0	0	0	0	0	0	0	0	0	0	0	0	0	0	0	0	0	0	50.47	FALSE	FALSE	FALSE	445	0.022
PAG1p.Ala389Val	PAG1	0.0217771	0.0207943	0.00255429	0.0473787							0.0242868	0.0287936	Val	Ala	FALSE		4	0	0	1	0	0	0	0	1	0	0	0	0	0	0	0	1	0	0	0	0	0	0	0	0	0	0	0	0	0	0	0	0	0	0	1	0	0	0	0	0	0	0	0	0	0	0	0	0	0	0	0	0	0	0	0	0	0	0	0	0	0	0	0	0	0	50	FALSE	FALSE	FALSE	445	0.022
PHLPP2p.Arg1206Gln	PHLPP2	0.0217771	0.0207943	0.00255429	0.0476009							0.0242868	0.0287936	Gln	Arg	FALSE		4	0	0	1	0	0	0	0	1	0	0	0	0	0	0	0	1	0	0	0	0	0	0	0	0	0	0	0	0	0	0	0	0	0	0	1	0	0	0	0	0	0	0	0	0	0	0	0	0	0	0	0	0	0	0	0	0	0	0	0	0	0	0	0	0	0	50.34	FALSE	FALSE	FALSE	445	0.022
RGS12p.Glu103Lys	RGS12	0.0217771	0.0207943	0.00255429	0.0484829							0.0242868	0.0287936	Lys	Glu	TRUE		4	0	0	1	0	0	0	0	1	0	0	0	0	0	0	0	1	0	0	0	0	0	0	0	0	0	0	0	0	0	0	0	0	0	0	1	0	0	0	0	0	0	0	0	0	0	0	0	0	0	0	0	0	0	0	0	0	0	0	0	0	0	0	0	0	0	50.31	FALSE	FALSE	FALSE	445	0.022
TAP2p.Arg220Gln	TAP2	0.0217771	0.0207943	0.00255429	0.0480333							0.0242868	0.0287936	Gln	Arg	FALSE		4	0	0	1	0	0	0	0	1	0	0	0	0	0	0	0	1	0	0	0	0	0	0	0	0	0	0	0	0	0	0	0	0	0	0	1	0	0	0	0	0	0	0	0	0	0	0	0	0	0	0	0	0	0	0	0	0	0	0	0	0	0	0	0	0	0	49.95	FALSE	FALSE	FALSE	445	0.022
ZNF496p.Ala104Val	ZNF496	0.0217771	0.0207943	0.00255429	0.0476896							0.0242868	0.0287936	Val	Ala	FALSE		4	0	0	1	0	0	0	0	1	0	0	0	0	0	0	0	1	0	0	0	0	0	0	0	0	0	0	0	0	0	0	0	0	0	0	1	0	0	0	0	0	0	0	0	0	0	0	0	0	0	0	0	0	0	0	0	0	0	0	0	0	0	0	0	0	0	50.63	FALSE	FALSE	FALSE	445	0.022
GPC5p.Glu31Lys	GPC5	0.0217766	0.0207943	0.0046293	0.0458999			0.105074	0.11396			0.0079889	0.00959785	Lys	Glu	TRUE	2	4	0	0	0	0	0	0	0	1	0	0	0	0	0	0	2	0	1	0	0	0	0	0	0	0	0	0	0	0	0	0	0	0	0	0	0	0	0	0	0	0	0	0	0	0	0	0	0	0	0	0	0	0	0	0	0	0	0	0	0	0	0	0	0	0	0	49.23	FALSE	FALSE	FALSE	445	0.022
PCDHGA11p.Thr493Met	PCDHGA11	0.021774	0.0207943	0.0012661	0.0517649							0.0266832	0.0191957	Met	Thr	FALSE		4	0	0	1	1	0	0	0	0	1	0	0	0	0	0	0	0	0	0	0	0	0	0	0	0	0	0	0	0	1	0	0	0	0	0	0	0	0	0	0	0	0	0	0	0	0	0	0	0	0	0	0	0	0	0	0	0	0	0	0	0	0	0	0	0	0	51.9	FALSE	FALSE	FALSE	445	0.022
TTC39Bp.Thr487Met	TTC39B	0.021774	0.0207943	0.0012661	0.051034							0.0266832	0.0191957	Met	Thr	FALSE		4	0	0	1	1	0	0	0	0	1	0	0	0	0	0	0	0	0	0	0	0	0	0	0	0	0	0	0	0	1	0	0	0	0	0	0	0	0	0	0	0	0	0	0	0	0	0	0	0	0	0	0	0	0	0	0	0	0	0	0	0	0	0	0	0	0	52.53	FALSE	FALSE	FALSE	445	0.022
PRDM5p.Arg83Cys	PRDM5	0.02177	0.0207943	0.00255429	0.0465783	0.134957	0.116279					0.0210233	0.0287936	Cys	Arg	TRUE		4	0	0	0	0	0	0	0	1	0	0	1	0	0	0	0	1	0	0	0	0	0	0	0	0	0	0	0	0	0	0	0	0	0	0	0	0	0	0	0	0	0	0	0	0	0	0	0	0	0	0	0	1	0	0	0	0	0	0	0	0	0	0	0	0	0	49.32	FALSE	FALSE	FALSE	445	0.022
CNTNAP2p.Asp88Asn	CNTNAP2	0.0217689	0.0155958	0	0.0516886			0.0965712	0.0569801			0.0191133	0.0191957	Asn	Asp	FALSE	2	3	0	1	0	0	0	0	0	0	0	1	0	0	0	0	0	1	0	0	0	0	0	0	0	0	0	0	0	0	0	0	0	0	0	0	0	0	0	0	0	0	0	0	0	0	0	0	0	0	0	0	0	0	0	0	0	0	0	0	0	0	0	0	0	0	0	35.57	FALSE	FALSE	FALSE	445	0.022
KCNH8p.Arg340Cys	KCNH8	0.0217689	0.0155958	0	0.0538844			0.0965712	0.0569801			0.0191133	0.0191957	Cys	Arg	TRUE		3	0	1	0	0	0	0	0	0	0	1	0	0	0	0	0	1	0	0	0	0	0	0	0	0	0	0	0	0	0	0	0	0	0	0	0	0	0	0	0	0	0	0	0	0	0	0	0	0	0	0	0	0	0	0	0	0	0	0	0	0	0	0	0	0	0	35.37	FALSE	FALSE	FALSE	445	0.022
MSCp.Val34Ile	MSC	0.0217689	0.0155958	0	0.0524056			0.0965712	0.0569801			0.0191133	0.0191957	Ile	Val	FALSE		3	0	1	0	0	0	0	0	0	0	1	0	0	0	0	0	1	0	0	0	0	0	0	0	0	0	0	0	0	0	0	0	0	0	0	0	0	0	0	0	0	0	0	0	0	0	0	0	0	0	0	0	0	0	0	0	0	0	0	0	0	0	0	0	0	0	36.93	FALSE	FALSE	FALSE	445	0.022
OR5L1p.Cys6Ser	OR5L1	0.0217689	0.0155958	0	0.0520471			0.0965712	0.0569801			0.0191133	0.0191957	Ser	Cys	TRUE		3	0	1	0	0	0	0	0	0	0	1	0	0	0	0	0	1	0	0	0	0	0	0	0	0	0	0	0	0	0	0	0	0	0	0	0	0	0	0	0	0	0	0	0	0	0	0	0	0	0	0	0	0	0	0	0	0	0	0	0	0	0	0	0	0	0	36.51	FALSE	FALSE	FALSE	445	0.022
SPO11p.Val150Ile	SPO11	0.0217689	0.0155958	0	0.0520471			0.0965712	0.0569801			0.0191133	0.0191957	Ile	Val	FALSE		3	0	1	0	0	0	0	0	0	0	1	0	0	0	0	0	1	0	0	0	0	0	0	0	0	0	0	0	0	0	0	0	0	0	0	0	0	0	0	0	0	0	0	0	0	0	0	0	0	0	0	0	0	0	0	0	0	0	0	0	0	0	0	0	0	0	37.31	FALSE	FALSE	FALSE	445	0.022
ZNF521p.Thr357Met	ZNF521	0.0217689	0.0155958	0	0.0532521			0.0965712	0.0569801			0.0191133	0.0191957	Met	Thr	FALSE	1	3	0	1	0	0	0	0	0	0	0	1	0	0	0	0	0	1	0	0	0	0	0	0	0	0	0	0	0	0	0	0	0	0	0	0	0	0	0	0	0	0	0	0	0	0	0	0	0	0	0	0	0	0	0	0	0	0	0	0	0	0	0	0	0	0	0	35.74	FALSE	FALSE	FALSE	445	0.022
ARFGAP2p.Ala443Val	ARFGAP2	0.0217681	0.0155958	0	0.0537873							0.0295534	0.0191957	Val	Ala	FALSE		3	0	0	0	1	2	0	0	0	0	0	0	0	0	0	0	0	0	0	0	0	0	0	0	0	0	0	0	0	0	0	0	0	0	0	0	0	0	0	0	0	0	0	0	0	0	0	0	0	0	0	0	0	0	0	0	0	0	0	0	0	0	0	0	0	0	40.76	FALSE	FALSE	FALSE	444	0.022
DPEP3p.Arg108His	DPEP3	0.0217681	0.0155958	0	0.0537873							0.0295534	0.0191957	His	Arg	TRUE		3	0	0	0	1	2	0	0	0	0	0	0	0	0	0	0	0	0	0	0	0	0	0	0	0	0	0	0	0	0	0	0	0	0	0	0	0	0	0	0	0	0	0	0	0	0	0	0	0	0	0	0	0	0	0	0	0	0	0	0	0	0	0	0	0	0	40.24	FALSE	FALSE	FALSE	444	0.022
DPY19L4p.Val201Ile	DPY19L4	0.0217681	0.0155958	0	0.0525212							0.0295534	0.0191957	Ile	Val	FALSE		3	0	0	0	1	2	0	0	0	0	0	0	0	0	0	0	0	0	0	0	0	0	0	0	0	0	0	0	0	0	0	0	0	0	0	0	0	0	0	0	0	0	0	0	0	0	0	0	0	0	0	0	0	0	0	0	0	0	0	0	0	0	0	0	0	0	40.85	FALSE	FALSE	FALSE	444	0.022
NAIF1p.Arg221His	NAIF1	0.0217681	0.0155958	0	0.0537873							0.0295534	0.0191957	His	Arg	TRUE		3	0	0	0	1	2	0	0	0	0	0	0	0	0	0	0	0	0	0	0	0	0	0	0	0	0	0	0	0	0	0	0	0	0	0	0	0	0	0	0	0	0	0	0	0	0	0	0	0	0	0	0	0	0	0	0	0	0	0	0	0	0	0	0	0	0	40.9	FALSE	FALSE	FALSE	444	0.022
PHLDB1p.Arg288His	PHLDB1	0.0217681	0.0155958	0	0.0537873							0.0295534	0.0191957	His	Arg	TRUE		3	0	0	0	1	2	0	0	0	0	0	0	0	0	0	0	0	0	0	0	0	0	0	0	0	0	0	0	0	0	0	0	0	0	0	0	0	0	0	0	0	0	0	0	0	0	0	0	0	0	0	0	0	0	0	0	0	0	0	0	0	0	0	0	0	0	39.42	FALSE	FALSE	FALSE	444	0.022
TRAF7p.Arg356Gln	TRAF7	0.0217681	0.0155958	0	0.0537873							0.0295534	0.0191957	Gln	Arg	FALSE	1	3	0	0	0	1	2	0	0	0	0	0	0	0	0	0	0	0	0	0	0	0	0	0	0	0	0	0	0	0	0	0	0	0	0	0	0	0	0	0	0	0	0	0	0	0	0	0	0	0	0	0	0	0	0	0	0	0	0	0	0	0	0	0	0	0	0	40.55	FALSE	FALSE	FALSE	444	0.022
UNC45Ap.Ala365Thr	UNC45A	0.0217681	0.0155958	0	0.0537873							0.0295534	0.0191957	Thr	Ala	TRUE		3	0	0	0	1	2	0	0	0	0	0	0	0	0	0	0	0	0	0	0	0	0	0	0	0	0	0	0	0	0	0	0	0	0	0	0	0	0	0	0	0	0	0	0	0	0	0	0	0	0	0	0	0	0	0	0	0	0	0	0	0	0	0	0	0	0	40.17	FALSE	FALSE	FALSE	444	0.022
ZDHHC13p.Gln137His	ZDHHC13	0.0217681	0.0155958	0	0.0537873							0.0295534	0.0191957	His	Gln	TRUE		3	0	0	0	1	2	0	0	0	0	0	0	0	0	0	0	0	0	0	0	0	0	0	0	0	0	0	0	0	0	0	0	0	0	0	0	0	0	0	0	0	0	0	0	0	0	0	0	0	0	0	0	0	0	0	0	0	0	0	0	0	0	0	0	0	0	40.07	FALSE	FALSE	FALSE	444	0.022
ZNF831p.Arg1190His	ZNF831	0.0217681	0.0155958	0	0.0525212							0.0295534	0.0191957	His	Arg	TRUE		3	0	0	0	1	2	0	0	0	0	0	0	0	0	0	0	0	0	0	0	0	0	0	0	0	0	0	0	0	0	0	0	0	0	0	0	0	0	0	0	0	0	0	0	0	0	0	0	0	0	0	0	0	0	0	0	0	0	0	0	0	0	0	0	0	0	40.7	FALSE	FALSE	FALSE	444	0.022
ACSL1p.Glu503Lys	ACSL1	0.0217673	0.0103972	0	0.0653018			0.243261	0.0569801			0.00047893	0.00959785	Lys	Glu	TRUE		2	0	0	0	0	0	0	0	0	0	0	0	0	0	0	0	0	0	0	0	0	0	0	0	0	0	0	0	0	0	1	0	0	0	0	0	0	1	0	0	0	0	0	0	0	0	0	0	0	0	0	0	0	0	0	0	0	0	0	0	0	0	0	0	0	0	36.42	FALSE	FALSE	FALSE	444	0.022
PNMA5p.Ser244Cys	PNMA5	0.0217673	0.0103972	0	0.0649695			0.243261	0.0569801			0.00047893	0.00959785	Cys	Ser	TRUE		2	0	0	0	0	0	0	0	0	0	0	0	0	0	0	0	0	0	0	0	0	0	0	0	0	0	0	0	0	0	1	0	0	0	0	0	0	1	0	0	0	0	0	0	0	0	0	0	0	0	0	0	0	0	0	0	0	0	0	0	0	0	0	0	0	0	37.2	FALSE	FALSE	FALSE	444	0.022
PIK3CGp.Val274Ile	PIK3CG	0.0217626	0.0207943	0.00199702	0.0471939							0.0206048	0.0191957	Ile	Val	FALSE		4	0	0	1	0	0	0	0	1	0	0	0	0	0	0	0	0	0	0	0	0	0	0	0	0	0	0	0	0	1	0	0	0	0	0	0	0	0	0	0	0	0	0	0	0	0	1	0	0	0	0	0	0	0	0	0	0	0	0	0	0	0	0	0	0	0	51.73	FALSE	FALSE	FALSE	444	0.022
NLRC4p.Gln241His	NLRC4	0.0217605	0.0155958	0	0.0532799			0.0147136	0.0569801			0.0294986	0.0191957	His	Gln	TRUE		3	0	1	0	0	0	0	0	0	1	0	0	0	0	0	0	0	0	0	0	0	0	0	0	0	0	1	0	0	0	0	0	0	0	0	0	0	0	0	0	0	0	0	0	0	0	0	0	0	0	0	0	0	0	0	0	0	0	0	0	0	0	0	0	0	0	39.64	FALSE	FALSE	FALSE	444	0.022
NUGGCp.Ala511Thr	NUGGC	0.0217605	0.0155958	0	0.0532799			0.0147136	0.0569801			0.0294986	0.0191957	Thr	Ala	TRUE		3	0	1	0	0	0	0	0	0	1	0	0	0	0	0	0	0	0	0	0	0	0	0	0	0	0	1	0	0	0	0	0	0	0	0	0	0	0	0	0	0	0	0	0	0	0	0	0	0	0	0	0	0	0	0	0	0	0	0	0	0	0	0	0	0	0	40.76	FALSE	FALSE	FALSE	444	0.022
PCDH15p.Gly163Cys	PCDH15	0.0217605	0.0155958	0	0.0536301			0.0147136	0.0569801			0.0294986	0.0191957	Cys	Gly	TRUE		3	0	1	0	0	0	0	0	0	1	0	0	0	0	0	0	0	0	0	0	0	0	0	0	0	0	1	0	0	0	0	0	0	0	0	0	0	0	0	0	0	0	0	0	0	0	0	0	0	0	0	0	0	0	0	0	0	0	0	0	0	0	0	0	0	0	40.19	FALSE	FALSE	FALSE	444	0.022
USP24p.Asp1259Asn	USP24	0.0217605	0.0155958	0	0.0532799			0.0147136	0.0569801			0.0294986	0.0191957	Asn	Asp	FALSE		3	0	1	0	0	0	0	0	0	1	0	0	0	0	0	0	0	0	0	0	0	0	0	0	0	0	1	0	0	0	0	0	0	0	0	0	0	0	0	0	0	0	0	0	0	0	0	0	0	0	0	0	0	0	0	0	0	0	0	0	0	0	0	0	0	0	39.78	FALSE	FALSE	FALSE	444	0.022
ATP11Ap.Glu388Lys	ATP11A	0.0217554	0.0155958	0	0.0522628							0.0313601	0.0287936	Lys	Glu	TRUE		3	0	0	2	0	0	0	0	0	0	0	0	0	0	0	0	0	0	0	0	0	0	0	0	0	0	0	0	1	0	0	0	0	0	0	0	0	0	0	0	0	0	0	0	0	0	0	0	0	0	0	0	0	0	0	0	0	0	0	0	0	0	0	0	0	0	33.25	FALSE	FALSE	FALSE	444	0.022
CBLCp.Arg330His	CBLC	0.0217554	0.0155958	0	0.0522628							0.0313601	0.0287936	His	Arg	TRUE	2	3	0	0	2	0	0	0	0	0	0	0	0	0	0	0	0	0	0	0	0	0	0	0	0	0	0	0	0	1	0	0	0	0	0	0	0	0	0	0	0	0	0	0	0	0	0	0	0	0	0	0	0	0	0	0	0	0	0	0	0	0	0	0	0	0	0	33.72	TRUE	FALSE	FALSE	444	0.022
CYP4F3p.Arg276His	CYP4F3	0.0217554	0.0155958	0	0.0522628							0.0313601	0.0287936	His	Arg	TRUE		3	0	0	2	0	0	0	0	0	0	0	0	0	0	0	0	0	0	0	0	0	0	0	0	0	0	0	0	1	0	0	0	0	0	0	0	0	0	0	0	0	0	0	0	0	0	0	0	0	0	0	0	0	0	0	0	0	0	0	0	0	0	0	0	0	0	33.41	FALSE	FALSE	FALSE	444	0.022
DHX37p.Arg249Trp	DHX37	0.0217554	0.0155958	0	0.0522628							0.0313601	0.0287936	Trp	Arg	FALSE		3	0	0	2	0	0	0	0	0	0	0	0	0	0	0	0	0	0	0	0	0	0	0	0	0	0	0	0	1	0	0	0	0	0	0	0	0	0	0	0	0	0	0	0	0	0	0	0	0	0	0	0	0	0	0	0	0	0	0	0	0	0	0	0	0	0	33.07	FALSE	FALSE	FALSE	444	0.022
DROSHAp.Arg759His	DROSHA	0.0217554	0.0155958	0	0.0522628							0.0313601	0.0287936	His	Arg	TRUE	1	3	0	0	2	0	0	0	0	0	0	0	0	0	0	0	0	0	0	0	0	0	0	0	0	0	0	0	0	1	0	0	0	0	0	0	0	0	0	0	0	0	0	0	0	0	0	0	0	0	0	0	0	0	0	0	0	0	0	0	0	0	0	0	0	0	0	32.68	FALSE	FALSE	FALSE	444	0.022
FAT3p.Arg3093Gln	FAT3	0.0217554	0.0155958	0	0.0522628							0.0313601	0.0287936	Gln	Arg	FALSE	2	3	0	0	2	0	0	0	0	0	0	0	0	0	0	0	0	0	0	0	0	0	0	0	0	0	0	0	0	1	0	0	0	0	0	0	0	0	0	0	0	0	0	0	0	0	0	0	0	0	0	0	0	0	0	0	0	0	0	0	0	0	0	0	0	0	0	32.64	FALSE	FALSE	FALSE	444	0.022
GSTP1p.Arg75His	GSTP1	0.0217554	0.0155958	0	0.0520133							0.0313601	0.0287936	His	Arg	TRUE		3	0	0	2	0	0	0	0	0	0	0	0	0	0	0	0	0	0	0	0	0	0	0	0	0	0	0	0	1	0	0	0	0	0	0	0	0	0	0	0	0	0	0	0	0	0	0	0	0	0	0	0	0	0	0	0	0	0	0	0	0	0	0	0	0	0	33.73	FALSE	FALSE	FALSE	444	0.022
GTF3C3p.Thr878Met	GTF3C3	0.0217554	0.0155958	0	0.0522628							0.0313601	0.0287936	Met	Thr	FALSE		3	0	0	2	0	0	0	0	0	0	0	0	0	0	0	0	0	0	0	0	0	0	0	0	0	0	0	0	1	0	0	0	0	0	0	0	0	0	0	0	0	0	0	0	0	0	0	0	0	0	0	0	0	0	0	0	0	0	0	0	0	0	0	0	0	0	33.17	FALSE	FALSE	FALSE	444	0.022
ITGALp.Arg520Gln	ITGAL	0.0217554	0.0155958	0	0.0522628							0.0313601	0.0287936	Gln	Arg	FALSE		3	0	0	2	0	0	0	0	0	0	0	0	0	0	0	0	0	0	0	0	0	0	0	0	0	0	0	0	1	0	0	0	0	0	0	0	0	0	0	0	0	0	0	0	0	0	0	0	0	0	0	0	0	0	0	0	0	0	0	0	0	0	0	0	0	0	33.26	FALSE	FALSE	FALSE	444	0.022
KLp.Val590Ile	KL	0.0217554	0.0155958	0	0.0522628							0.0313601	0.0287936	Ile	Val	FALSE		3	0	0	2	0	0	0	0	0	0	0	0	0	0	0	0	0	0	0	0	0	0	0	0	0	0	0	0	1	0	0	0	0	0	0	0	0	0	0	0	0	0	0	0	0	0	0	0	0	0	0	0	0	0	0	0	0	0	0	0	0	0	0	0	0	0	33.06	FALSE	FALSE	FALSE	444	0.022
KNDC1p.Ala937Thr	KNDC1	0.0217554	0.0155958	0	0.0522628							0.0313601	0.0287936	Thr	Ala	TRUE		3	0	0	2	0	0	0	0	0	0	0	0	0	0	0	0	0	0	0	0	0	0	0	0	0	0	0	0	1	0	0	0	0	0	0	0	0	0	0	0	0	0	0	0	0	0	0	0	0	0	0	0	0	0	0	0	0	0	0	0	0	0	0	0	0	0	33.42	FALSE	FALSE	FALSE	444	0.022
LILRB1p.Arg175His	LILRB1	0.0217554	0.0155958	0	0.0522628							0.0313601	0.0287936	His	Arg	TRUE		3	0	0	2	0	0	0	0	0	0	0	0	0	0	0	0	0	0	0	0	0	0	0	0	0	0	0	0	1	0	0	0	0	0	0	0	0	0	0	0	0	0	0	0	0	0	0	0	0	0	0	0	0	0	0	0	0	0	0	0	0	0	0	0	0	0	32.95	FALSE	FALSE	FALSE	444	0.022
LYG1p.Glu140Ter	LYG1	0.0217554	0.0155958	0	0.0522628							0.0313601	0.0287936	Ter	Glu	FALSE		3	0	0	2	0	0	0	0	0	0	0	0	0	0	0	0	0	0	0	0	0	0	0	0	0	0	0	0	1	0	0	0	0	0	0	0	0	0	0	0	0	0	0	0	0	0	0	0	0	0	0	0	0	0	0	0	0	0	0	0	0	0	0	0	0	0	33.69	FALSE	FALSE	FALSE	444	0.022
MACF1p.Arg1412His	MACF1	0.0217554	0.0155958	0	0.0522628							0.0313601	0.0287936	His	Arg	TRUE		3	0	0	2	0	0	0	0	0	0	0	0	0	0	0	0	0	0	0	0	0	0	0	0	0	0	0	0	1	0	0	0	0	0	0	0	0	0	0	0	0	0	0	0	0	0	0	0	0	0	0	0	0	0	0	0	0	0	0	0	0	0	0	0	0	0	32.12	FALSE	FALSE	FALSE	444	0.022
MAPKBP1p.Val329Ile	MAPKBP1	0.0217554	0.0155958	0	0.0522628							0.0313601	0.0287936	Ile	Val	FALSE		3	0	0	2	0	0	0	0	0	0	0	0	0	0	0	0	0	0	0	0	0	0	0	0	0	0	0	0	1	0	0	0	0	0	0	0	0	0	0	0	0	0	0	0	0	0	0	0	0	0	0	0	0	0	0	0	0	0	0	0	0	0	0	0	0	0	33.59	FALSE	FALSE	FALSE	444	0.022
NLRP6p.Ala632Thr	NLRP6	0.0217554	0.0155958	0	0.0522628							0.0313601	0.0287936	Thr	Ala	TRUE		3	0	0	2	0	0	0	0	0	0	0	0	0	0	0	0	0	0	0	0	0	0	0	0	0	0	0	0	1	0	0	0	0	0	0	0	0	0	0	0	0	0	0	0	0	0	0	0	0	0	0	0	0	0	0	0	0	0	0	0	0	0	0	0	0	0	32.97	FALSE	FALSE	FALSE	444	0.022
OR2B6p.Arg95Cys	OR2B6	0.0217554	0.0155958	0	0.0520196							0.0313601	0.0287936	Cys	Arg	TRUE		3	0	0	2	0	0	0	0	0	0	0	0	0	0	0	0	0	0	0	0	0	0	0	0	0	0	0	0	1	0	0	0	0	0	0	0	0	0	0	0	0	0	0	0	0	0	0	0	0	0	0	0	0	0	0	0	0	0	0	0	0	0	0	0	0	0	33.93	FALSE	FALSE	FALSE	444	0.022
PCDH7p.Pro1165Leu	PCDH7	0.0217554	0.0155958	0	0.0522628							0.0313601	0.0287936	Leu	Pro	FALSE		3	0	0	2	0	0	0	0	0	0	0	0	0	0	0	0	0	0	0	0	0	0	0	0	0	0	0	0	1	0	0	0	0	0	0	0	0	0	0	0	0	0	0	0	0	0	0	0	0	0	0	0	0	0	0	0	0	0	0	0	0	0	0	0	0	0	32.64	FALSE	FALSE	FALSE	444	0.022
PLA2G4Ep.Arg205Gln	PLA2G4E	0.0217554	0.0155958	0	0.0522628							0.0313601	0.0287936	Gln	Arg	FALSE		3	0	0	2	0	0	0	0	0	0	0	0	0	0	0	0	0	0	0	0	0	0	0	0	0	0	0	0	1	0	0	0	0	0	0	0	0	0	0	0	0	0	0	0	0	0	0	0	0	0	0	0	0	0	0	0	0	0	0	0	0	0	0	0	0	0	32.38	FALSE	FALSE	FALSE	444	0.022
RASGRF1p.Arg1226Ter	RASGRF1	0.0217554	0.0155958	0	0.0522628							0.0313601	0.0287936	Ter	Arg	FALSE		3	0	0	2	0	0	0	0	0	0	0	0	0	0	0	0	0	0	0	0	0	0	0	0	0	0	0	0	1	0	0	0	0	0	0	0	0	0	0	0	0	0	0	0	0	0	0	0	0	0	0	0	0	0	0	0	0	0	0	0	0	0	0	0	0	0	33.73	TRUE	FALSE	FALSE	444	0.022
RIN2p.Ala790Thr	RIN2	0.0217554	0.0155958	0	0.0522628							0.0313601	0.0287936	Thr	Ala	TRUE		3	0	0	2	0	0	0	0	0	0	0	0	0	0	0	0	0	0	0	0	0	0	0	0	0	0	0	0	1	0	0	0	0	0	0	0	0	0	0	0	0	0	0	0	0	0	0	0	0	0	0	0	0	0	0	0	0	0	0	0	0	0	0	0	0	0	32.7	FALSE	FALSE	FALSE	444	0.022
RYR1p.Gly3521Ser	RYR1	0.0217554	0.0155958	0	0.0522628							0.0313601	0.0287936	Ser	Gly	TRUE		3	0	0	2	0	0	0	0	0	0	0	0	0	0	0	0	0	0	0	0	0	0	0	0	0	0	0	0	1	0	0	0	0	0	0	0	0	0	0	0	0	0	0	0	0	0	0	0	0	0	0	0	0	0	0	0	0	0	0	0	0	0	0	0	0	0	32.65	FALSE	FALSE	FALSE	444	0.022
ST6GAL2p.Gly87Ser	ST6GAL2	0.0217554	0.0155958	0	0.0522628							0.0313601	0.0287936	Ser	Gly	TRUE		3	0	0	2	0	0	0	0	0	0	0	0	0	0	0	0	0	0	0	0	0	0	0	0	0	0	0	0	1	0	0	0	0	0	0	0	0	0	0	0	0	0	0	0	0	0	0	0	0	0	0	0	0	0	0	0	0	0	0	0	0	0	0	0	0	0	33.55	FALSE	FALSE	FALSE	444	0.022
STAB1p.Val901Ile	STAB1	0.0217554	0.0155958	0	0.0522628							0.0313601	0.0287936	Ile	Val	FALSE		3	0	0	2	0	0	0	0	0	0	0	0	0	0	0	0	0	0	0	0	0	0	0	0	0	0	0	0	1	0	0	0	0	0	0	0	0	0	0	0	0	0	0	0	0	0	0	0	0	0	0	0	0	0	0	0	0	0	0	0	0	0	0	0	0	0	33.28	FALSE	FALSE	FALSE	444	0.022
TDRD5p.Glu538Asp	TDRD5	0.0217554	0.0155958	0	0.0522628							0.0313601	0.0287936	Asp	Glu	FALSE		3	0	0	2	0	0	0	0	0	0	0	0	0	0	0	0	0	0	0	0	0	0	0	0	0	0	0	0	1	0	0	0	0	0	0	0	0	0	0	0	0	0	0	0	0	0	0	0	0	0	0	0	0	0	0	0	0	0	0	0	0	0	0	0	0	0	33.63	FALSE	FALSE	FALSE	444	0.022
TXNIPp.Ser9Tyr	TXNIP	0.0217554	0.0155958	0	0.0522628							0.0313601	0.0287936	Tyr	Ser	TRUE		3	0	0	2	0	0	0	0	0	0	0	0	0	0	0	0	0	0	0	0	0	0	0	0	0	0	0	0	1	0	0	0	0	0	0	0	0	0	0	0	0	0	0	0	0	0	0	0	0	0	0	0	0	0	0	0	0	0	0	0	0	0	0	0	0	0	33.08	FALSE	FALSE	FALSE	444	0.022
UNC80p.Arg96Ter	UNC80	0.0217554	0.0155958	0	0.0522628							0.0313601	0.0287936	Ter	Arg	FALSE		3	0	0	2	0	0	0	0	0	0	0	0	0	0	0	0	0	0	0	0	0	0	0	0	0	0	0	0	1	0	0	0	0	0	0	0	0	0	0	0	0	0	0	0	0	0	0	0	0	0	0	0	0	0	0	0	0	0	0	0	0	0	0	0	0	0	32.43	FALSE	FALSE	FALSE	444	0.022
ZFP64p.Thr552Met	ZFP64	0.0217554	0.0155958	0	0.0520196							0.0313601	0.0287936	Met	Thr	FALSE		3	0	0	2	0	0	0	0	0	0	0	0	0	0	0	0	0	0	0	0	0	0	0	0	0	0	0	0	1	0	0	0	0	0	0	0	0	0	0	0	0	0	0	0	0	0	0	0	0	0	0	0	0	0	0	0	0	0	0	0	0	0	0	0	0	0	34.31	FALSE	FALSE	FALSE	444	0.022
NOL9p.Leu261Phe	NOL9	0.0217546	0.0155958	0	0.0520718			0.0525369	0.0569801	0.339559	0.339559			Phe	Leu	FALSE		3	0	0	0	0	0	2	0	0	0	0	0	0	0	0	1	0	0	0	0	0	0	0	0	0	0	0	0	0	0	0	0	0	0	0	0	0	0	0	0	0	0	0	0	0	0	0	0	0	0	0	0	0	0	0	0	0	0	0	0	0	0	0	0	0	0	32.86	FALSE	FALSE	FALSE	444	0.022
PFKLp.Ser306Phe	PFKL	0.0217546	0.0155958	0	0.0513759			0.0525369	0.0569801	0.339559	0.339559			Phe	Ser	FALSE		3	0	0	0	0	0	2	0	0	0	0	0	0	0	0	1	0	0	0	0	0	0	0	0	0	0	0	0	0	0	0	0	0	0	0	0	0	0	0	0	0	0	0	0	0	0	0	0	0	0	0	0	0	0	0	0	0	0	0	0	0	0	0	0	0	0	33.86	FALSE	FALSE	FALSE	444	0.022
ANKRD34Ap.Ser95Leu	ANKRD34A	0.0217546	0.0155958	0	0.0513758			0.0525369	0.0569801	0.339559	0.339559			Leu	Ser	FALSE		3	0	0	0	0	0	2	0	0	0	0	0	0	0	0	1	0	0	0	0	0	0	0	0	0	0	0	0	0	0	0	0	0	0	0	0	0	0	0	0	0	0	0	0	0	0	0	0	0	0	0	0	0	0	0	0	0	0	0	0	0	0	0	0	0	0	32.91	FALSE	FALSE	FALSE	444	0.022
CCDC86p.Arg9Gln	CCDC86	0.0217546	0.0155958	0	0.0513758			0.0525369	0.0569801	0.339559	0.339559			Gln	Arg	FALSE		3	0	0	0	0	0	2	0	0	0	0	0	0	0	0	1	0	0	0	0	0	0	0	0	0	0	0	0	0	0	0	0	0	0	0	0	0	0	0	0	0	0	0	0	0	0	0	0	0	0	0	0	0	0	0	0	0	0	0	0	0	0	0	0	0	0	33.11	FALSE	FALSE	FALSE	444	0.022
CCKBRp.Gly315Glu	CCKBR	0.0217546	0.0155958	0	0.0513758			0.0525369	0.0569801	0.339559	0.339559			Glu	Gly	FALSE		3	0	0	0	0	0	2	0	0	0	0	0	0	0	0	1	0	0	0	0	0	0	0	0	0	0	0	0	0	0	0	0	0	0	0	0	0	0	0	0	0	0	0	0	0	0	0	0	0	0	0	0	0	0	0	0	0	0	0	0	0	0	0	0	0	0	33.23	FALSE	FALSE	FALSE	444	0.022
CRABP2p.Ser109Leu	CRABP2	0.0217546	0.0155958	0	0.0513758			0.0525369	0.0569801	0.339559	0.339559			Leu	Ser	FALSE		3	0	0	0	0	0	2	0	0	0	0	0	0	0	0	1	0	0	0	0	0	0	0	0	0	0	0	0	0	0	0	0	0	0	0	0	0	0	0	0	0	0	0	0	0	0	0	0	0	0	0	0	0	0	0	0	0	0	0	0	0	0	0	0	0	0	33.73	FALSE	FALSE	FALSE	444	0.022
CUTCp.Leu140Val	CUTC	0.0217546	0.0155958	0	0.0513758			0.0525369	0.0569801	0.339559	0.339559			Val	Leu	FALSE		3	0	0	0	0	0	2	0	0	0	0	0	0	0	0	1	0	0	0	0	0	0	0	0	0	0	0	0	0	0	0	0	0	0	0	0	0	0	0	0	0	0	0	0	0	0	0	0	0	0	0	0	0	0	0	0	0	0	0	0	0	0	0	0	0	0	33.73	FALSE	FALSE	FALSE	444	0.022
DCCp.Glu87Lys	DCC	0.0217546	0.0155958	0	0.0513758			0.0525369	0.0569801	0.339559	0.339559			Lys	Glu	TRUE	2	3	0	0	0	0	0	2	0	0	0	0	0	0	0	0	1	0	0	0	0	0	0	0	0	0	0	0	0	0	0	0	0	0	0	0	0	0	0	0	0	0	0	0	0	0	0	0	0	0	0	0	0	0	0	0	0	0	0	0	0	0	0	0	0	0	0	33.02	FALSE	FALSE	FALSE	444	0.022
DMXL2p.Ser2209Leu	DMXL2	0.0217546	0.0155958	0	0.0520718			0.0525369	0.0569801	0.339559	0.339559			Leu	Ser	FALSE		3	0	0	0	0	0	2	0	0	0	0	0	0	0	0	1	0	0	0	0	0	0	0	0	0	0	0	0	0	0	0	0	0	0	0	0	0	0	0	0	0	0	0	0	0	0	0	0	0	0	0	0	0	0	0	0	0	0	0	0	0	0	0	0	0	0	33.13	FALSE	FALSE	FALSE	444	0.022
DTWD1p.Asp191Asn	DTWD1	0.0217546	0.0155958	0	0.0513758			0.0525369	0.0569801	0.339559	0.339559			Asn	Asp	FALSE		3	0	0	0	0	0	2	0	0	0	0	0	0	0	0	1	0	0	0	0	0	0	0	0	0	0	0	0	0	0	0	0	0	0	0	0	0	0	0	0	0	0	0	0	0	0	0	0	0	0	0	0	0	0	0	0	0	0	0	0	0	0	0	0	0	0	33.35	FALSE	FALSE	FALSE	444	0.022
FAM47Ap.Arg361His	FAM47A	0.0217546	0.0155958	0	0.0513758			0.0525369	0.0569801	0.339559	0.339559			His	Arg	TRUE		3	0	0	0	0	0	2	0	0	0	0	0	0	0	0	1	0	0	0	0	0	0	0	0	0	0	0	0	0	0	0	0	0	0	0	0	0	0	0	0	0	0	0	0	0	0	0	0	0	0	0	0	0	0	0	0	0	0	0	0	0	0	0	0	0	0	33.45	FALSE	FALSE	FALSE	444	0.022
HIST1H2AJp.Arg30Gln	HIST1H2AJ	0.0217546	0.0155958	0	0.0513758			0.0525369	0.0569801	0.339559	0.339559			Gln	Arg	FALSE		3	0	0	0	0	0	2	0	0	0	0	0	0	0	0	1	0	0	0	0	0	0	0	0	0	0	0	0	0	0	0	0	0	0	0	0	0	0	0	0	0	0	0	0	0	0	0	0	0	0	0	0	0	0	0	0	0	0	0	0	0	0	0	0	0	0	33.13	FALSE	FALSE	FALSE	444	0.022
HIST1H3Ep.Glu98Lys	HIST1H3E	0.0217546	0.0155958	0	0.0513758			0.0525369	0.0569801	0.339559	0.339559			Lys	Glu	TRUE		3	0	0	0	0	0	2	0	0	0	0	0	0	0	0	1	0	0	0	0	0	0	0	0	0	0	0	0	0	0	0	0	0	0	0	0	0	0	0	0	0	0	0	0	0	0	0	0	0	0	0	0	0	0	0	0	0	0	0	0	0	0	0	0	0	0	34.27	FALSE	FALSE	FALSE	444	0.022
HLA-Ep.Ser11Leu	HLA-E	0.0217546	0.0155958	0	0.0520718			0.0525369	0.0569801	0.339559	0.339559			Leu	Ser	FALSE		3	0	0	0	0	0	2	0	0	0	0	0	0	0	0	1	0	0	0	0	0	0	0	0	0	0	0	0	0	0	0	0	0	0	0	0	0	0	0	0	0	0	0	0	0	0	0	0	0	0	0	0	0	0	0	0	0	0	0	0	0	0	0	0	0	0	33.33	FALSE	FALSE	FALSE	444	0.022
HLXp.Ser219Leu	HLX	0.0217546	0.0155958	0	0.0520718			0.0525369	0.0569801	0.339559	0.339559			Leu	Ser	FALSE		3	0	0	0	0	0	2	0	0	0	0	0	0	0	0	1	0	0	0	0	0	0	0	0	0	0	0	0	0	0	0	0	0	0	0	0	0	0	0	0	0	0	0	0	0	0	0	0	0	0	0	0	0	0	0	0	0	0	0	0	0	0	0	0	0	0	33.08	FALSE	FALSE	FALSE	444	0.022
ICT1p.Asp149Asn	ICT1	0.0217546	0.0155958	0	0.0513758			0.0525369	0.0569801	0.339559	0.339559			Asn	Asp	FALSE		3	0	0	0	0	0	2	0	0	0	0	0	0	0	0	1	0	0	0	0	0	0	0	0	0	0	0	0	0	0	0	0	0	0	0	0	0	0	0	0	0	0	0	0	0	0	0	0	0	0	0	0	0	0	0	0	0	0	0	0	0	0	0	0	0	0	32.79	FALSE	FALSE	FALSE	444	0.022
INHBEp.Glu269Lys	INHBE	0.0217546	0.0155958	0	0.0513758			0.0525369	0.0569801	0.339559	0.339559			Lys	Glu	TRUE		3	0	0	0	0	0	2	0	0	0	0	0	0	0	0	1	0	0	0	0	0	0	0	0	0	0	0	0	0	0	0	0	0	0	0	0	0	0	0	0	0	0	0	0	0	0	0	0	0	0	0	0	0	0	0	0	0	0	0	0	0	0	0	0	0	0	33.74	FALSE	FALSE	FALSE	444	0.022
LRSAM1p.Glu294Lys	LRSAM1	0.0217546	0.0155958	0	0.0513758			0.0525369	0.0569801	0.339559	0.339559			Lys	Glu	TRUE		3	0	0	0	0	0	2	0	0	0	0	0	0	0	0	1	0	0	0	0	0	0	0	0	0	0	0	0	0	0	0	0	0	0	0	0	0	0	0	0	0	0	0	0	0	0	0	0	0	0	0	0	0	0	0	0	0	0	0	0	0	0	0	0	0	0	33.37	FALSE	FALSE	FALSE	444	0.022
MEGF8p.Glu2216Lys	MEGF8	0.0217546	0.0155958	0	0.0513758			0.0525369	0.0569801	0.339559	0.339559			Lys	Glu	TRUE		3	0	0	0	0	0	2	0	0	0	0	0	0	0	0	1	0	0	0	0	0	0	0	0	0	0	0	0	0	0	0	0	0	0	0	0	0	0	0	0	0	0	0	0	0	0	0	0	0	0	0	0	0	0	0	0	0	0	0	0	0	0	0	0	0	0	33.73	FALSE	FALSE	FALSE	444	0.022
MYO18Bp.Glu574Lys	MYO18B	0.0217546	0.0155958	0	0.0513758			0.0525369	0.0569801	0.339559	0.339559			Lys	Glu	TRUE		3	0	0	0	0	0	2	0	0	0	0	0	0	0	0	1	0	0	0	0	0	0	0	0	0	0	0	0	0	0	0	0	0	0	0	0	0	0	0	0	0	0	0	0	0	0	0	0	0	0	0	0	0	0	0	0	0	0	0	0	0	0	0	0	0	0	32.98	FALSE	FALSE	FALSE	444	0.022
NET1p.Arg579Gln	NET1	0.0217546	0.0155958	0	0.0513932			0.0525369	0.0569801	0.339559	0.339559			Gln	Arg	FALSE		3	0	0	0	0	0	2	0	0	0	0	0	0	0	0	1	0	0	0	0	0	0	0	0	0	0	0	0	0	0	0	0	0	0	0	0	0	0	0	0	0	0	0	0	0	0	0	0	0	0	0	0	0	0	0	0	0	0	0	0	0	0	0	0	0	0	33.49	FALSE	FALSE	FALSE	444	0.022
NISCHp.Ser480Leu	NISCH	0.0217546	0.0155958	0	0.0488518			0.0525369	0.0569801	0.339559	0.339559			Leu	Ser	FALSE		3	0	0	0	0	0	2	0	0	0	0	0	0	0	0	1	0	0	0	0	0	0	0	0	0	0	0	0	0	0	0	0	0	0	0	0	0	0	0	0	0	0	0	0	0	0	0	0	0	0	0	0	0	0	0	0	0	0	0	0	0	0	0	0	0	0	33.1	FALSE	FALSE	FALSE	444	0.022
NLRP7p.Arg446Cys	NLRP7	0.0217546	0.0155958	0	0.0513758			0.0525369	0.0569801	0.339559	0.339559			Cys	Arg	TRUE		3	0	0	0	0	0	2	0	0	0	0	0	0	0	0	1	0	0	0	0	0	0	0	0	0	0	0	0	0	0	0	0	0	0	0	0	0	0	0	0	0	0	0	0	0	0	0	0	0	0	0	0	0	0	0	0	0	0	0	0	0	0	0	0	0	0	33.84	FALSE	FALSE	FALSE	444	0.022
PAX3p.Ser197Leu	PAX3	0.0217546	0.0155958	0	0.0520718			0.0525369	0.0569801	0.339559	0.339559			Leu	Ser	FALSE	1	3	0	0	0	0	0	2	0	0	0	0	0	0	0	0	1	0	0	0	0	0	0	0	0	0	0	0	0	0	0	0	0	0	0	0	0	0	0	0	0	0	0	0	0	0	0	0	0	0	0	0	0	0	0	0	0	0	0	0	0	0	0	0	0	0	0	32.67	FALSE	FALSE	FALSE	444	0.022
RASGRF2p.Asp327His	RASGRF2	0.0217546	0.0155958	0	0.0520718			0.0525369	0.0569801	0.339559	0.339559			His	Asp	TRUE		3	0	0	0	0	0	2	0	0	0	0	0	0	0	0	1	0	0	0	0	0	0	0	0	0	0	0	0	0	0	0	0	0	0	0	0	0	0	0	0	0	0	0	0	0	0	0	0	0	0	0	0	0	0	0	0	0	0	0	0	0	0	0	0	0	0	33.09	TRUE	FALSE	FALSE	444	0.022
RNF14p.Gln151Ter	RNF14	0.0217546	0.0155958	0	0.0513758			0.0525369	0.0569801	0.339559	0.339559			Ter	Gln	FALSE		3	0	0	0	0	0	2	0	0	0	0	0	0	0	0	1	0	0	0	0	0	0	0	0	0	0	0	0	0	0	0	0	0	0	0	0	0	0	0	0	0	0	0	0	0	0	0	0	0	0	0	0	0	0	0	0	0	0	0	0	0	0	0	0	0	0	33.75	FALSE	FALSE	FALSE	444	0.022
RNF183p.Gln114Arg	RNF183	0.0217546	0.0155958	0	0.0520718			0.0525369	0.0569801	0.339559	0.339559			Arg	Gln	TRUE		3	0	0	0	0	0	2	0	0	0	0	0	0	0	0	1	0	0	0	0	0	0	0	0	0	0	0	0	0	0	0	0	0	0	0	0	0	0	0	0	0	0	0	0	0	0	0	0	0	0	0	0	0	0	0	0	0	0	0	0	0	0	0	0	0	0	33.32	FALSE	FALSE	FALSE	444	0.022
SETDB1p.Glu696Lys	SETDB1	0.0217546	0.0155958	0	0.0513758			0.0525369	0.0569801	0.339559	0.339559			Lys	Glu	TRUE	2	3	0	0	0	0	0	2	0	0	0	0	0	0	0	0	1	0	0	0	0	0	0	0	0	0	0	0	0	0	0	0	0	0	0	0	0	0	0	0	0	0	0	0	0	0	0	0	0	0	0	0	0	0	0	0	0	0	0	0	0	0	0	0	0	0	0	33.4	FALSE	FALSE	FALSE	444	0.022
TALDO1p.Glu157Lys	TALDO1	0.0217546	0.0155958	0	0.0513758			0.0525369	0.0569801	0.339559	0.339559			Lys	Glu	TRUE		3	0	0	0	0	0	2	0	0	0	0	0	0	0	0	1	0	0	0	0	0	0	0	0	0	0	0	0	0	0	0	0	0	0	0	0	0	0	0	0	0	0	0	0	0	0	0	0	0	0	0	0	0	0	0	0	0	0	0	0	0	0	0	0	0	0	32.87	FALSE	FALSE	FALSE	444	0.022
TMCO4p.Gln13Glu	TMCO4	0.0217546	0.0155958	0	0.0513758			0.0525369	0.0569801	0.339559	0.339559			Glu	Gln	FALSE		3	0	0	0	0	0	2	0	0	0	0	0	0	0	0	1	0	0	0	0	0	0	0	0	0	0	0	0	0	0	0	0	0	0	0	0	0	0	0	0	0	0	0	0	0	0	0	0	0	0	0	0	0	0	0	0	0	0	0	0	0	0	0	0	0	0	33.7	FALSE	FALSE	FALSE	444	0.022
ZFP36L2p.Asp240His	ZFP36L2	0.0217546	0.0155958	0	0.0513758			0.0525369	0.0569801	0.339559	0.339559			His	Asp	TRUE		3	0	0	0	0	0	2	0	0	0	0	0	0	0	0	1	0	0	0	0	0	0	0	0	0	0	0	0	0	0	0	0	0	0	0	0	0	0	0	0	0	0	0	0	0	0	0	0	0	0	0	0	0	0	0	0	0	0	0	0	0	0	0	0	0	0	33.08	FALSE	FALSE	FALSE	444	0.022
ZNF329p.Glu452Lys	ZNF329	0.0217546	0.0155958	0	0.0513758			0.0525369	0.0569801	0.339559	0.339559			Lys	Glu	TRUE		3	0	0	0	0	0	2	0	0	0	0	0	0	0	0	1	0	0	0	0	0	0	0	0	0	0	0	0	0	0	0	0	0	0	0	0	0	0	0	0	0	0	0	0	0	0	0	0	0	0	0	0	0	0	0	0	0	0	0	0	0	0	0	0	0	0	32.86	FALSE	FALSE	FALSE	444	0.022
PCDHGA2p.Val664Met	PCDHGA2	0.0217506	0.0155958	0	0.05326							0.0288439	0.0191957	Met	Val	FALSE		3	0	0	0	0	1	0	0	0	1	0	0	0	0	0	0	0	0	0	1	0	0	0	0	0	0	0	0	0	0	0	0	0	0	0	0	0	0	0	0	0	0	0	0	0	0	0	0	0	0	0	0	0	0	0	0	0	0	0	0	0	0	0	0	0	0	39.11	FALSE	FALSE	FALSE	444	0.022
MAGI1p.Arg1372Gln	MAGI1	0.0217468	0.0207943	0.0012661	0.0520029			0.0965712	0.0569801			0.0154314	0.00959785	Gln	Arg	FALSE		4	0	1	0	2	0	0	0	0	0	1	0	0	0	0	0	0	0	0	0	0	0	0	0	0	0	0	0	0	0	0	0	0	0	0	0	0	0	0	0	0	0	0	0	0	0	0	0	0	0	0	0	0	0	0	0	0	0	0	0	0	0	0	0	0	0	51.32	FALSE	FALSE	FALSE	444	0.022
OR5D18p.Arg123His	OR5D18	0.0217455	0.0155958	0	0.053861							0.0308627	0.0191957	His	Arg	TRUE		3	0	2	0	0	0	0	0	0	0	0	0	0	0	0	0	0	0	0	0	0	0	0	0	0	0	0	0	0	0	0	0	0	0	0	0	0	0	0	0	0	0	1	0	0	0	0	0	0	0	0	0	0	0	0	0	0	0	0	0	0	0	0	0	0	0	40.99	FALSE	FALSE	FALSE	444	0.022
MEF2Cp.Ser430Leu	MEF2C	0.0217418	0.0207943	0.000185282	0.0504839	0.40487	0.348837							Leu	Ser	FALSE		4	0	0	0	0	0	0	0	0	0	0	3	0	0	0	0	0	0	0	0	0	0	0	0	0	0	0	0	0	0	0	0	0	0	0	0	0	0	0	0	0	1	0	0	0	0	0	0	0	0	0	0	0	0	0	0	0	0	0	0	0	0	0	0	0	0	43.05	FALSE	FALSE	FALSE	444	0.022
TPTE2p.Arg177Ter	TPTE2	0.0217392	0.0259929	0.00199702	0.0479132	0.134957	0.116279			0.169779	0.169779			Ter	Arg	FALSE		5	0	0	0	0	0	1	0	0	0	0	1	0	0	0	0	0	0	0	0	0	0	0	0	0	0	0	0	0	3	0	0	0	0	0	0	0	0	0	0	0	0	0	0	0	0	0	0	0	0	0	0	0	0	0	0	0	0	0	0	0	0	0	0	0	0	67.6	FALSE	FALSE	FALSE	444	0.022
DZIP1Lp.Glu719Asp	DZIP1L	0.021736	0.0155958	0	0.0536407			0.0525369	0.0569801					Asp	Glu	FALSE		3	0	0	0	0	0	0	1	0	0	0	0	0	0	0	1	0	0	0	0	0	0	0	0	0	0	0	0	0	0	0	0	0	0	0	1	0	0	0	0	0	0	0	0	0	0	0	0	0	0	0	0	0	0	0	0	0	0	0	0	0	0	0	0	0	0	35.69	FALSE	FALSE	FALSE	444	0.022
HPSEp.Arg465Trp	HPSE	0.021735	0.0259929	0.00510857	0.0439035							0.0313306	0.0479893	Trp	Arg	FALSE		5	0	0	0	0	0	0	0	3	0	0	0	0	0	0	0	2	0	0	0	0	0	0	0	0	0	0	0	0	0	0	0	0	0	0	0	0	0	0	0	0	0	0	0	0	0	0	0	0	0	0	0	0	0	0	0	0	0	0	0	0	0	0	0	0	0	68.83	FALSE	FALSE	FALSE	444	0.022
PER3p.Arg377Ter	PER3	0.021735	0.0259929	0.00510857	0.0439035							0.0313306	0.0479893	Ter	Arg	FALSE		5	0	0	0	0	0	0	0	3	0	0	0	0	0	0	0	2	0	0	0	0	0	0	0	0	0	0	0	0	0	0	0	0	0	0	0	0	0	0	0	0	0	0	0	0	0	0	0	0	0	0	0	0	0	0	0	0	0	0	0	0	0	0	0	0	0	67.64	FALSE	FALSE	FALSE	444	0.022
CHL1p.Val471Met	CHL1	0.0217316	0.0155958	0	0.0522152							0.0273926	0.0191957	Met	Val	FALSE		3	0	0	1	0	1	0	0	0	0	0	0	0	0	0	0	0	0	0	0	0	0	0	0	0	0	0	0	0	0	0	0	0	0	0	0	1	0	0	0	0	0	0	0	0	0	0	0	0	0	0	0	0	0	0	0	0	0	0	0	0	0	0	0	0	0	35.9	FALSE	FALSE	FALSE	444	0.022
GJB2p.Arg127Cys	GJB2	0.0217316	0.0155958	0	0.0519187							0.0273926	0.0191957	Cys	Arg	TRUE		3	0	0	1	0	1	0	0	0	0	0	0	0	0	0	0	0	0	0	0	0	0	0	0	0	0	0	0	0	0	0	0	0	0	0	0	1	0	0	0	0	0	0	0	0	0	0	0	0	0	0	0	0	0	0	0	0	0	0	0	0	0	0	0	0	0	36.16	FALSE	FALSE	FALSE	444	0.022
IL2RBp.Ala417Thr	IL2RB	0.0217316	0.0155958	0	0.0509856							0.0273926	0.0191957	Thr	Ala	TRUE		3	0	0	1	0	1	0	0	0	0	0	0	0	0	0	0	0	0	0	0	0	0	0	0	0	0	0	0	0	0	0	0	0	0	0	0	1	0	0	0	0	0	0	0	0	0	0	0	0	0	0	0	0	0	0	0	0	0	0	0	0	0	0	0	0	0	36.37	FALSE	FALSE	FALSE	444	0.022
KCNV1p.Arg210His	KCNV1	0.0217316	0.0155958	0	0.0537141							0.0273926	0.0191957	His	Arg	TRUE		3	0	0	1	0	1	0	0	0	0	0	0	0	0	0	0	0	0	0	0	0	0	0	0	0	0	0	0	0	0	0	0	0	0	0	0	1	0	0	0	0	0	0	0	0	0	0	0	0	0	0	0	0	0	0	0	0	0	0	0	0	0	0	0	0	0	36.13	FALSE	FALSE	FALSE	444	0.022
MMP16p.Arg310Cys	MMP16	0.0217316	0.0155958	0	0.0522152							0.0273926	0.0191957	Cys	Arg	TRUE		3	0	0	1	0	1	0	0	0	0	0	0	0	0	0	0	0	0	0	0	0	0	0	0	0	0	0	0	0	0	0	0	0	0	0	0	1	0	0	0	0	0	0	0	0	0	0	0	0	0	0	0	0	0	0	0	0	0	0	0	0	0	0	0	0	0	36.79	FALSE	FALSE	FALSE	444	0.022
SLC9A9p.Thr465Met	SLC9A9	0.0217316	0.0155958	0	0.0524846							0.0273926	0.0191957	Met	Thr	FALSE		3	0	0	1	0	1	0	0	0	0	0	0	0	0	0	0	0	0	0	0	0	0	0	0	0	0	0	0	0	0	0	0	0	0	0	0	1	0	0	0	0	0	0	0	0	0	0	0	0	0	0	0	0	0	0	0	0	0	0	0	0	0	0	0	0	0	36.49	FALSE	FALSE	FALSE	444	0.022
IZUMO1p.Arg160Ter	IZUMO1	0.0217301	0.0155958	0	0.0538457							0.0294986	0.0191957	Ter	Arg	FALSE		3	0	1	0	1	0	0	0	0	1	0	0	0	0	0	0	0	0	0	0	0	0	0	0	0	0	0	0	0	0	0	0	0	0	0	0	0	0	0	0	0	0	0	0	0	0	0	0	0	0	0	0	0	0	0	0	0	0	0	0	0	0	0	0	0	0	40.21	FALSE	FALSE	FALSE	444	0.022
KIF25p.Ala41Val	KIF25	0.0217301	0.0155958	0	0.0532191							0.0294986	0.0191957	Val	Ala	FALSE		3	0	1	0	1	0	0	0	0	1	0	0	0	0	0	0	0	0	0	0	0	0	0	0	0	0	0	0	0	0	0	0	0	0	0	0	0	0	0	0	0	0	0	0	0	0	0	0	0	0	0	0	0	0	0	0	0	0	0	0	0	0	0	0	0	0	40	FALSE	FALSE	FALSE	444	0.022
OR5L1p.Ser68Phe	OR5L1	0.0217286	0.0103972	0	0.0611174							0.00586458	0.00959785	Phe	Ser	FALSE		2	0	0	0	0	0	0	0	0	0	0	0	0	1	0	0	0	0	0	0	0	0	0	0	0	0	0	0	0	0	0	0	0	0	0	0	0	0	0	0	0	0	0	0	1	0	0	0	0	0	0	0	0	0	0	0	0	0	0	0	0	0	0	0	0	0	33.83	FALSE	FALSE	FALSE	444	0.022
CCDC135p.Cys186Ser	CCDC135	0.0217286	0.0103972	0	0.0611174							0.00586458	0.00959785	Ser	Cys	TRUE		2	0	0	0	0	0	0	0	0	0	0	0	0	1	0	0	0	0	0	0	0	0	0	0	0	0	0	0	0	0	0	0	0	0	0	0	0	0	0	0	0	0	0	0	1	0	0	0	0	0	0	0	0	0	0	0	0	0	0	0	0	0	0	0	0	0	33	FALSE	FALSE	FALSE	444	0.022
CYP2D6p.Arg329Leu	CYP2D6	0.0217286	0.0103972	0	0.0611174							0.00586458	0.00959785	Leu	Arg	FALSE		2	0	0	0	0	0	0	0	0	0	0	0	0	1	0	0	0	0	0	0	0	0	0	0	0	0	0	0	0	0	0	0	0	0	0	0	0	0	0	0	0	0	0	0	1	0	0	0	0	0	0	0	0	0	0	0	0	0	0	0	0	0	0	0	0	0	33.59	FALSE	FALSE	FALSE	444	0.022
EMR2p.Met542Val	EMR2	0.0217286	0.0103972	0	0.0611174							0.00586458	0.00959785	Val	Met	FALSE		2	0	0	0	0	0	0	0	0	0	0	0	0	1	0	0	0	0	0	0	0	0	0	0	0	0	0	0	0	0	0	0	0	0	0	0	0	0	0	0	0	0	0	0	1	0	0	0	0	0	0	0	0	0	0	0	0	0	0	0	0	0	0	0	0	0	34.53	FALSE	FALSE	FALSE	444	0.022
FCGBPp.Val1247Met	FCGBP	0.0217286	0.0103972	0	0.0651858							0.00586458	0.00959785	Met	Val	FALSE		2	0	0	0	0	0	0	0	0	0	0	0	0	1	0	0	0	0	0	0	0	0	0	0	0	0	0	0	0	0	0	0	0	0	0	0	0	0	0	0	0	0	0	0	1	0	0	0	0	0	0	0	0	0	0	0	0	0	0	0	0	0	0	0	0	0	34.72	FALSE	FALSE	FALSE	444	0.022
KCNV2p.Asp140Asn	KCNV2	0.0217286	0.0103972	0	0.0611174							0.00586458	0.00959785	Asn	Asp	FALSE		2	0	0	0	0	0	0	0	0	0	0	0	0	1	0	0	0	0	0	0	0	0	0	0	0	0	0	0	0	0	0	0	0	0	0	0	0	0	0	0	0	0	0	0	1	0	0	0	0	0	0	0	0	0	0	0	0	0	0	0	0	0	0	0	0	0	34.12	FALSE	FALSE	FALSE	444	0.022
OR10A5p.Lys187Arg	OR10A5	0.0217286	0.0103972	0	0.0611174							0.00586458	0.00959785	Arg	Lys	TRUE		2	0	0	0	0	0	0	0	0	0	0	0	0	1	0	0	0	0	0	0	0	0	0	0	0	0	0	0	0	0	0	0	0	0	0	0	0	0	0	0	0	0	0	0	1	0	0	0	0	0	0	0	0	0	0	0	0	0	0	0	0	0	0	0	0	0	33.74	FALSE	FALSE	FALSE	444	0.022
OR2T34p.His109Tyr	OR2T34	0.0217286	0.0103972	0	0.0611174							0.00586458	0.00959785	Tyr	His	TRUE		2	0	0	0	0	0	0	0	0	0	0	0	0	1	0	0	0	0	0	0	0	0	0	0	0	0	0	0	0	0	0	0	0	0	0	0	0	0	0	0	0	0	0	0	1	0	0	0	0	0	0	0	0	0	0	0	0	0	0	0	0	0	0	0	0	0	34.02	FALSE	FALSE	FALSE	444	0.022
SEC63p.Thr537Ala	SEC63	0.0217286	0.0103972	0	0.0611174							0.00586458	0.00959785	Ala	Thr	FALSE		2	0	0	0	0	0	0	0	0	0	0	0	0	1	0	0	0	0	0	0	0	0	0	0	0	0	0	0	0	0	0	0	0	0	0	0	0	0	0	0	0	0	0	0	1	0	0	0	0	0	0	0	0	0	0	0	0	0	0	0	0	0	0	0	0	0	33.74	FALSE	FALSE	FALSE	444	0.022
TAS2R9p.Val187Ala	TAS2R9	0.0217286	0.0103972	0	0.0611174							0.00586458	0.00959785	Ala	Val	FALSE		2	0	0	0	0	0	0	0	0	0	0	0	0	1	0	0	0	0	0	0	0	0	0	0	0	0	0	0	0	0	0	0	0	0	0	0	0	0	0	0	0	0	0	0	1	0	0	0	0	0	0	0	0	0	0	0	0	0	0	0	0	0	0	0	0	0	34.36	FALSE	FALSE	FALSE	444	0.022
UBQLNLp.Tyr274His	UBQLNL	0.0217286	0.0103972	0	0.0611174							0.00586458	0.00959785	His	Tyr	TRUE		2	0	0	0	0	0	0	0	0	0	0	0	0	1	0	0	0	0	0	0	0	0	0	0	0	0	0	0	0	0	0	0	0	0	0	0	0	0	0	0	0	0	0	0	1	0	0	0	0	0	0	0	0	0	0	0	0	0	0	0	0	0	0	0	0	0	34.66	FALSE	FALSE	FALSE	444	0.022
USP32p.Ala717Ser	USP32	0.0217286	0.0103972	0	0.0611174							0.00586458	0.00959785	Ser	Ala	TRUE		2	0	0	0	0	0	0	0	0	0	0	0	0	1	0	0	0	0	0	0	0	0	0	0	0	0	0	0	0	0	0	0	0	0	0	0	0	0	0	0	0	0	0	0	1	0	0	0	0	0	0	0	0	0	0	0	0	0	0	0	0	0	0	0	0	0	33.44	FALSE	FALSE	FALSE	444	0.022
ZSCAN5Ap.Arg120Gln	ZSCAN5A	0.0217286	0.0103972	0	0.0611174							0.00586458	0.00959785	Gln	Arg	FALSE		2	0	0	0	0	0	0	0	0	0	0	0	0	1	0	0	0	0	0	0	0	0	0	0	0	0	0	0	0	0	0	0	0	0	0	0	0	0	0	0	0	0	0	0	1	0	0	0	0	0	0	0	0	0	0	0	0	0	0	0	0	0	0	0	0	0	34.53	FALSE	FALSE	FALSE	444	0.022
IDH1p.Arg49Cys	IDH1	0.0217247	0.0207943	0.00406843	0.0464026	0.134957	0.116279					0.0138535	0.0191957	Cys	Arg	TRUE	1	4	0	0	0	0	0	0	0	1	0	0	1	0	1	0	0	0	0	0	0	0	0	0	0	0	0	0	0	0	0	0	0	0	0	0	1	0	0	0	0	0	0	0	0	0	0	0	0	0	0	0	0	0	0	0	0	0	0	0	0	0	0	0	0	0	0	50.09	FALSE	FALSE	FALSE	444	0.022
FTMTp.Arg20His	FTMT	0.0217224	0.0155958	0	0.0536958	0.0229205	0.116279					0.0295534	0.0191957	His	Arg	TRUE		3	0	0	0	0	2	0	0	0	0	0	0	0	0	0	0	0	0	0	0	0	0	0	0	0	1	0	0	0	0	0	0	0	0	0	0	0	0	0	0	0	0	0	0	0	0	0	0	0	0	0	0	0	0	0	0	0	0	0	0	0	0	0	0	0	0	40.69	FALSE	FALSE	FALSE	444	0.022
ZNF860p.His464Arg	ZNF860	0.0217224	0.0155958	0	0.0536958	0.0229205	0.116279					0.0295534	0.0191957	Arg	His	TRUE		3	0	0	0	0	2	0	0	0	0	0	0	0	0	0	0	0	0	0	0	0	0	0	0	0	1	0	0	0	0	0	0	0	0	0	0	0	0	0	0	0	0	0	0	0	0	0	0	0	0	0	0	0	0	0	0	0	0	0	0	0	0	0	0	0	0	40.95	FALSE	FALSE	FALSE	444	0.022
TP53p.Tyr163Asn	TP53	0.0217209	0.0363901	0.00453767	0.0486949			0.0147136	0.0569801			0.0258231	0.0383914	Asn	Tyr	FALSE	1	7	2	0	0	0	1	0	0	0	0	0	0	0	0	0	0	0	0	0	0	0	0	0	1	0	0	1	1	0	0	0	0	0	0	0	0	0	0	0	0	0	0	0	1	0	0	0	0	0	0	0	0	0	0	0	0	0	0	0	0	0	0	0	0	0	0	88.6	FALSE	FALSE	FALSE	444	0.022
LRRN1p.Val37Ile	LRRN1	0.0217189	0.0207943	0.0012965	0.0501831			0.0672505	0.11396			0.0227656	0.0191957	Ile	Val	FALSE		4	0	0	0	0	1	0	0	1	0	0	0	0	0	0	1	0	0	0	0	0	0	0	0	0	0	1	0	0	0	0	0	0	0	0	0	0	0	0	0	0	0	0	0	0	0	0	0	0	0	0	0	0	0	0	0	0	0	0	0	0	0	0	0	0	0	50.79	FALSE	FALSE	FALSE	443	0.022
FAM13Cp.Arg454His	FAM13C	0.0217154	0.0207943	0.000332247	0.0515183					0.169779	0.169779	0.0189594	0.0287936	His	Arg	TRUE		4	0	0	1	0	0	1	0	0	0	0	0	0	1	0	0	0	0	0	0	0	0	0	0	0	0	0	0	0	0	0	0	0	0	0	0	0	1	0	0	0	0	0	0	0	0	0	0	0	0	0	0	0	0	0	0	0	0	0	0	0	0	0	0	0	0	48.51	FALSE	FALSE	FALSE	443	0.022
KCNA5p.Arg121His	KCNA5	0.0217135	0.0207943	0.00187724	0.0484246							0.0285937	0.0287936	His	Arg	TRUE		4	0	0	1	0	0	0	0	2	0	0	0	0	0	0	0	0	0	0	0	0	0	0	0	0	0	0	0	0	0	0	0	0	0	0	0	0	0	0	0	0	0	0	0	0	0	0	0	0	0	0	1	0	0	0	0	0	0	0	0	0	0	0	0	0	0	51.4	FALSE	FALSE	FALSE	443	0.022
KCNF1p.Ala422Thr	KCNF1	0.0217135	0.0207943	0.00187724	0.0489692							0.0285937	0.0287936	Thr	Ala	TRUE		4	0	0	1	0	0	0	0	2	0	0	0	0	0	0	0	0	0	0	0	0	0	0	0	0	0	0	0	0	0	0	0	0	0	0	0	0	0	0	0	0	0	0	0	0	0	0	0	0	0	0	1	0	0	0	0	0	0	0	0	0	0	0	0	0	0	51.56	FALSE	FALSE	FALSE	443	0.022
POU4F3p.Glu273Lys	POU4F3	0.0217135	0.0207943	0.00187724	0.0479697							0.0285937	0.0287936	Lys	Glu	TRUE		4	0	0	1	0	0	0	0	2	0	0	0	0	0	0	0	0	0	0	0	0	0	0	0	0	0	0	0	0	0	0	0	0	0	0	0	0	0	0	0	0	0	0	0	0	0	0	0	0	0	0	1	0	0	0	0	0	0	0	0	0	0	0	0	0	0	52.14	FALSE	FALSE	FALSE	443	0.022
SCUBE2p.Arg906Ter	SCUBE2	0.0217135	0.0207943	0.00187724	0.0479697							0.0285937	0.0287936	Ter	Arg	FALSE		4	0	0	1	0	0	0	0	2	0	0	0	0	0	0	0	0	0	0	0	0	0	0	0	0	0	0	0	0	0	0	0	0	0	0	0	0	0	0	0	0	0	0	0	0	0	0	0	0	0	0	1	0	0	0	0	0	0	0	0	0	0	0	0	0	0	50.79	FALSE	FALSE	FALSE	443	0.022
ZFP69Bp.Ser163Leu	ZFP69B	0.0217135	0.0207943	0.00187724	0.0484246							0.0285937	0.0287936	Leu	Ser	FALSE		4	0	0	1	0	0	0	0	2	0	0	0	0	0	0	0	0	0	0	0	0	0	0	0	0	0	0	0	0	0	0	0	0	0	0	0	0	0	0	0	0	0	0	0	0	0	0	0	0	0	0	1	0	0	0	0	0	0	0	0	0	0	0	0	0	0	51.68	FALSE	FALSE	FALSE	443	0.022
CSF3Rp.Arg233Trp	CSF3R	0.0217087	0.0207943	0.00255429	0.0494299							0.0312928	0.0383914	Trp	Arg	FALSE	1	4	0	0	1	0	0	0	0	0	0	0	0	0	0	0	0	2	0	0	0	0	0	0	0	0	0	0	0	0	0	0	0	1	0	0	0	0	0	0	0	0	0	0	0	0	0	0	0	0	0	0	0	0	0	0	0	0	0	0	0	0	0	0	0	0	0	50.13	FALSE	FALSE	FALSE	443	0.022
MAGEB18p.Glu166Asp	MAGEB18	0.0217087	0.0207943	0.00255429	0.0494576							0.0312928	0.0383914	Asp	Glu	FALSE		4	0	0	1	0	0	0	0	0	0	0	0	0	0	0	0	2	0	0	0	0	0	0	0	0	0	0	0	0	0	0	0	1	0	0	0	0	0	0	0	0	0	0	0	0	0	0	0	0	0	0	0	0	0	0	0	0	0	0	0	0	0	0	0	0	0	49.55	FALSE	FALSE	FALSE	443	0.022
OR5D13p.Phe73Val	OR5D13	0.0217087	0.0207943	0.00255429	0.0488688							0.0312928	0.0383914	Val	Phe	FALSE		4	0	0	1	0	0	0	0	0	0	0	0	0	0	0	0	2	0	0	0	0	0	0	0	0	0	0	0	0	0	0	0	1	0	0	0	0	0	0	0	0	0	0	0	0	0	0	0	0	0	0	0	0	0	0	0	0	0	0	0	0	0	0	0	0	0	50.45	FALSE	FALSE	FALSE	443	0.022
OR5T2p.Ser302Arg	OR5T2	0.0217087	0.0207943	0.00255429	0.0512655							0.0312928	0.0383914	Arg	Ser	TRUE		4	0	0	1	0	0	0	0	0	0	0	0	0	0	0	0	2	0	0	0	0	0	0	0	0	0	0	0	0	0	0	0	1	0	0	0	0	0	0	0	0	0	0	0	0	0	0	0	0	0	0	0	0	0	0	0	0	0	0	0	0	0	0	0	0	0	51.13	FALSE	FALSE	FALSE	443	0.022
PEG3p.Glu1405Asp	PEG3	0.0217087	0.0207943	0.00255429	0.0496152							0.0312928	0.0383914	Asp	Glu	FALSE		4	0	0	1	0	0	0	0	0	0	0	0	0	0	0	0	2	0	0	0	0	0	0	0	0	0	0	0	0	0	0	0	1	0	0	0	0	0	0	0	0	0	0	0	0	0	0	0	0	0	0	0	0	0	0	0	0	0	0	0	0	0	0	0	0	0	50.69	FALSE	FALSE	FALSE	443	0.022
PRKD1p.Ser888Arg	PRKD1	0.0217087	0.0207943	0.00255429	0.0496152							0.0312928	0.0383914	Arg	Ser	TRUE	2	4	0	0	1	0	0	0	0	0	0	0	0	0	0	0	0	2	0	0	0	0	0	0	0	0	0	0	0	0	0	0	0	1	0	0	0	0	0	0	0	0	0	0	0	0	0	0	0	0	0	0	0	0	0	0	0	0	0	0	0	0	0	0	0	0	0	49.97	FALSE	FALSE	FALSE	443	0.022
STRIP2p.Arg740Cys	STRIP2	0.0217087	0.0207943	0.00255429	0.0496152							0.0312928	0.0383914	Cys	Arg	TRUE		4	0	0	1	0	0	0	0	0	0	0	0	0	0	0	0	2	0	0	0	0	0	0	0	0	0	0	0	0	0	0	0	1	0	0	0	0	0	0	0	0	0	0	0	0	0	0	0	0	0	0	0	0	0	0	0	0	0	0	0	0	0	0	0	0	0	50.66	FALSE	FALSE	FALSE	443	0.022
RIMS2p.Arg987His	RIMS2	0.0217057	0.0207943	0.000148366	0.0523104							0.0310746	0.0287936	His	Arg	TRUE		4	0	0	1	0	1	0	0	0	0	0	0	0	0	0	0	1	0	0	0	0	0	0	0	0	0	0	0	0	0	0	0	0	0	0	0	0	0	0	0	0	0	0	0	0	0	0	0	0	0	0	0	0	1	0	0	0	0	0	0	0	0	0	0	0	0	53.01	FALSE	FALSE	FALSE	443	0.022
CYLC1p.Glu593Lys	CYLC1	0.0217049	0.0207943	0.000148366	0.0502986	0.40487	0.348837							Lys	Glu	TRUE		4	0	0	0	0	0	0	0	0	0	0	3	0	0	0	0	0	0	0	0	0	0	0	0	0	0	0	0	0	0	0	0	0	0	0	0	0	0	0	0	0	0	0	0	0	0	0	0	0	0	0	0	0	1	0	0	0	0	0	0	0	0	0	0	0	0	42.8	FALSE	FALSE	FALSE	443	0.022
OR1Q1p.Trp235Ter	OR1Q1	0.0217049	0.0207943	0.000148366	0.0502986	0.40487	0.348837							Ter	Trp	FALSE		4	0	0	0	0	0	0	0	0	0	0	3	0	0	0	0	0	0	0	0	0	0	0	0	0	0	0	0	0	0	0	0	0	0	0	0	0	0	0	0	0	0	0	0	0	0	0	0	0	0	0	0	0	1	0	0	0	0	0	0	0	0	0	0	0	0	43.11	FALSE	FALSE	FALSE	443	0.022
PCDHB10p.Pro735Ser	PCDHB10	0.0217049	0.0207943	0.000148366	0.050447	0.40487	0.348837							Ser	Pro	TRUE		4	0	0	0	0	0	0	0	0	0	0	3	0	0	0	0	0	0	0	0	0	0	0	0	0	0	0	0	0	0	0	0	0	0	0	0	0	0	0	0	0	0	0	0	0	0	0	0	0	0	0	0	0	1	0	0	0	0	0	0	0	0	0	0	0	0	42.56	FALSE	FALSE	FALSE	443	0.022
REG3Gp.Pro137Ser	REG3G	0.0217049	0.0207943	0.000148366	0.050447	0.40487	0.348837							Ser	Pro	TRUE		4	0	0	0	0	0	0	0	0	0	0	3	0	0	0	0	0	0	0	0	0	0	0	0	0	0	0	0	0	0	0	0	0	0	0	0	0	0	0	0	0	0	0	0	0	0	0	0	0	0	0	0	0	1	0	0	0	0	0	0	0	0	0	0	0	0	41.91	FALSE	FALSE	FALSE	443	0.022
SPESP1p.Ser15Leu	SPESP1	0.0217049	0.0207943	0.000148366	0.050447	0.40487	0.348837							Leu	Ser	FALSE		4	0	0	0	0	0	0	0	0	0	0	3	0	0	0	0	0	0	0	0	0	0	0	0	0	0	0	0	0	0	0	0	0	0	0	0	0	0	0	0	0	0	0	0	0	0	0	0	0	0	0	0	0	1	0	0	0	0	0	0	0	0	0	0	0	0	43.21	FALSE	FALSE	FALSE	443	0.022
TXNDC2p.Glu6Lys	TXNDC2	0.0217049	0.0207943	0.000148366	0.050447	0.40487	0.348837							Lys	Glu	TRUE		4	0	0	0	0	0	0	0	0	0	0	3	0	0	0	0	0	0	0	0	0	0	0	0	0	0	0	0	0	0	0	0	0	0	0	0	0	0	0	0	0	0	0	0	0	0	0	0	0	0	0	0	0	1	0	0	0	0	0	0	0	0	0	0	0	0	41.86	FALSE	FALSE	FALSE	443	0.022
ACANp.Arg93His	ACAN	0.0217046	0.0207943	0.000132086	0.0518971							0.0310965	0.0287936	His	Arg	TRUE		4	0	0	2	0	0	0	0	0	0	0	0	0	1	0	0	0	0	0	0	0	0	0	0	1	0	0	0	0	0	0	0	0	0	0	0	0	0	0	0	0	0	0	0	0	0	0	0	0	0	0	0	0	0	0	0	0	0	0	0	0	0	0	0	0	0	48.2	FALSE	FALSE	FALSE	443	0.022
FAM19A1p.Arg81Gln	FAM19A1	0.0217046	0.0207943	0.000132086	0.0518971							0.0310965	0.0287936	Gln	Arg	FALSE		4	0	0	2	0	0	0	0	0	0	0	0	0	1	0	0	0	0	0	0	0	0	0	0	1	0	0	0	0	0	0	0	0	0	0	0	0	0	0	0	0	0	0	0	0	0	0	0	0	0	0	0	0	0	0	0	0	0	0	0	0	0	0	0	0	0	48.14	FALSE	FALSE	FALSE	443	0.022
ABCB5p.Asn1219Lys	ABCB5	0.0217013	0.0155958	0	0.0512161			0.149108	0.11396	0.169779	0.169779			Lys	Asn	TRUE		3	0	0	0	0	0	1	0	0	0	1	0	0	0	0	1	0	0	0	0	0	0	0	0	0	0	0	0	0	0	0	0	0	0	0	0	0	0	0	0	0	0	0	0	0	0	0	0	0	0	0	0	0	0	0	0	0	0	0	0	0	0	0	0	0	0	33.08	FALSE	FALSE	FALSE	443	0.022
BMP10p.Met302Ile	BMP10	0.0217013	0.0155958	0	0.0511096			0.149108	0.11396	0.169779	0.169779			Ile	Met	FALSE		3	0	0	0	0	0	1	0	0	0	1	0	0	0	0	1	0	0	0	0	0	0	0	0	0	0	0	0	0	0	0	0	0	0	0	0	0	0	0	0	0	0	0	0	0	0	0	0	0	0	0	0	0	0	0	0	0	0	0	0	0	0	0	0	0	0	33.3	FALSE	FALSE	FALSE	443	0.022
C12ORF71p.Gln77Glu	C12ORF71	0.0217013	0.0155958	0	0.0512161			0.149108	0.11396	0.169779	0.169779			Glu	Gln	FALSE		3	0	0	0	0	0	1	0	0	0	1	0	0	0	0	1	0	0	0	0	0	0	0	0	0	0	0	0	0	0	0	0	0	0	0	0	0	0	0	0	0	0	0	0	0	0	0	0	0	0	0	0	0	0	0	0	0	0	0	0	0	0	0	0	0	0	33.26	FALSE	FALSE	FALSE	443	0.022
CMPK1p.Gln189Ter	CMPK1	0.0217013	0.0155958	0	0.0512161			0.149108	0.11396	0.169779	0.169779			Ter	Gln	FALSE		3	0	0	0	0	0	1	0	0	0	1	0	0	0	0	1	0	0	0	0	0	0	0	0	0	0	0	0	0	0	0	0	0	0	0	0	0	0	0	0	0	0	0	0	0	0	0	0	0	0	0	0	0	0	0	0	0	0	0	0	0	0	0	0	0	0	32.5	FALSE	FALSE	FALSE	443	0.022
NPHS1p.Arg268Gln	NPHS1	0.0217013	0.0155958	0	0.051912			0.149108	0.11396	0.169779	0.169779			Gln	Arg	FALSE		3	0	0	0	0	0	1	0	0	0	1	0	0	0	0	1	0	0	0	0	0	0	0	0	0	0	0	0	0	0	0	0	0	0	0	0	0	0	0	0	0	0	0	0	0	0	0	0	0	0	0	0	0	0	0	0	0	0	0	0	0	0	0	0	0	0	33.42	FALSE	FALSE	FALSE	443	0.022
NUP93p.Glu314Lys	NUP93	0.0217013	0.0155958	0	0.0512161			0.149108	0.11396	0.169779	0.169779			Lys	Glu	TRUE		3	0	0	0	0	0	1	0	0	0	1	0	0	0	0	1	0	0	0	0	0	0	0	0	0	0	0	0	0	0	0	0	0	0	0	0	0	0	0	0	0	0	0	0	0	0	0	0	0	0	0	0	0	0	0	0	0	0	0	0	0	0	0	0	0	0	33.47	FALSE	FALSE	FALSE	443	0.022
OR4C16p.Glu94Lys	OR4C16	0.0217013	0.0155958	0	0.0511628			0.149108	0.11396	0.169779	0.169779			Lys	Glu	TRUE		3	0	0	0	0	0	1	0	0	0	1	0	0	0	0	1	0	0	0	0	0	0	0	0	0	0	0	0	0	0	0	0	0	0	0	0	0	0	0	0	0	0	0	0	0	0	0	0	0	0	0	0	0	0	0	0	0	0	0	0	0	0	0	0	0	0	32.82	FALSE	FALSE	FALSE	443	0.022
PCNTp.Glu842Gln	PCNT	0.0217013	0.0155958	0	0.0481519			0.149108	0.11396	0.169779	0.169779			Gln	Glu	FALSE		3	0	0	0	0	0	1	0	0	0	1	0	0	0	0	1	0	0	0	0	0	0	0	0	0	0	0	0	0	0	0	0	0	0	0	0	0	0	0	0	0	0	0	0	0	0	0	0	0	0	0	0	0	0	0	0	0	0	0	0	0	0	0	0	0	0	33.21	FALSE	FALSE	FALSE	443	0.022
ROBO1p.Pro939Arg	ROBO1	0.0217013	0.0155958	0	0.0512161			0.149108	0.11396	0.169779	0.169779			Arg	Pro	TRUE		3	0	0	0	0	0	1	0	0	0	1	0	0	0	0	1	0	0	0	0	0	0	0	0	0	0	0	0	0	0	0	0	0	0	0	0	0	0	0	0	0	0	0	0	0	0	0	0	0	0	0	0	0	0	0	0	0	0	0	0	0	0	0	0	0	0	32.73	FALSE	FALSE	FALSE	443	0.022
RSPRY1p.Met125Ile	RSPRY1	0.0217013	0.0155958	0	0.0512161			0.149108	0.11396	0.169779	0.169779			Ile	Met	FALSE		3	0	0	0	0	0	1	0	0	0	1	0	0	0	0	1	0	0	0	0	0	0	0	0	0	0	0	0	0	0	0	0	0	0	0	0	0	0	0	0	0	0	0	0	0	0	0	0	0	0	0	0	0	0	0	0	0	0	0	0	0	0	0	0	0	0	33.96	FALSE	FALSE	FALSE	443	0.022
KRTAP10-7p.Ala335Thr	KRTAP10-7	0.0216976	0.0155958	0	0.0541004							0.0280473	0.0191957	Thr	Ala	TRUE		3	0	1	1	0	0	0	0	0	0	0	0	0	0	0	0	0	0	0	0	0	1	0	0	0	0	0	0	0	0	0	0	0	0	0	0	0	0	0	0	0	0	0	0	0	0	0	0	0	0	0	0	0	0	0	0	0	0	0	0	0	0	0	0	0	0	39.34	FALSE	FALSE	FALSE	443	0.022
FBXO41p.Arg464His	FBXO41	0.0216976	0.0207943	0.00255429	0.0478087					0.169779	0.169779	0.0130344	0.0191957	His	Arg	TRUE		4	0	0	0	0	0	1	0	0	0	0	0	0	0	0	0	1	0	0	0	0	0	0	0	0	0	0	0	0	0	0	0	0	0	0	0	0	0	0	0	0	0	0	0	0	0	0	0	0	0	0	0	1	0	0	0	0	0	0	0	0	1	0	0	0	0	50.37	FALSE	FALSE	FALSE	443	0.022
PPP4R4p.Arg548Gln	PPP4R4	0.0216886	0.0207943	0.000132086	0.0504307	0.40487	0.348837							Gln	Arg	FALSE		4	0	0	0	0	0	0	0	0	0	0	3	0	0	0	0	0	0	0	0	0	0	0	0	1	0	0	0	0	0	0	0	0	0	0	0	0	0	0	0	0	0	0	0	0	0	0	0	0	0	0	0	0	0	0	0	0	0	0	0	0	0	0	0	0	0	42.18	FALSE	FALSE	FALSE	443	0.022
TATp.Ser256Leu	TAT	0.0216886	0.0207943	0.000132086	0.0504307	0.40487	0.348837							Leu	Ser	FALSE		4	0	0	0	0	0	0	0	0	0	0	3	0	0	0	0	0	0	0	0	0	0	0	0	1	0	0	0	0	0	0	0	0	0	0	0	0	0	0	0	0	0	0	0	0	0	0	0	0	0	0	0	0	0	0	0	0	0	0	0	0	0	0	0	0	0	42.57	FALSE	FALSE	FALSE	443	0.022
TUBB4Ap.Thr149Met	TUBB4A	0.0216886	0.0207943	0.000132086	0.0504307	0.40487	0.348837							Met	Thr	FALSE		4	0	0	0	0	0	0	0	0	0	0	3	0	0	0	0	0	0	0	0	0	0	0	0	1	0	0	0	0	0	0	0	0	0	0	0	0	0	0	0	0	0	0	0	0	0	0	0	0	0	0	0	0	0	0	0	0	0	0	0	0	0	0	0	0	0	42.59	FALSE	FALSE	FALSE	443	0.022
FLI1p.Glu303Lys	FLI1	0.0216878	0.0155958	0	0.0518782	0.134957	0.116279					0.0209049	0.0191957	Lys	Glu	TRUE	1	3	0	0	0	0	1	0	0	0	0	0	1	0	0	0	0	0	0	0	0	0	0	0	0	0	0	0	0	1	0	0	0	0	0	0	0	0	0	0	0	0	0	0	0	0	0	0	0	0	0	0	0	0	0	0	0	0	0	0	0	0	0	0	0	0	0	35.31	FALSE	FALSE	FALSE	443	0.022
KLK6p.Pro200Leu	KLK6	0.0216878	0.0155958	0	0.0512641	0.134957	0.116279					0.0209049	0.0191957	Leu	Pro	FALSE		3	0	0	0	0	1	0	0	0	0	0	1	0	0	0	0	0	0	0	0	0	0	0	0	0	0	0	0	1	0	0	0	0	0	0	0	0	0	0	0	0	0	0	0	0	0	0	0	0	0	0	0	0	0	0	0	0	0	0	0	0	0	0	0	0	0	35.27	FALSE	FALSE	FALSE	443	0.022
LINGO2p.Arg369Gln	LINGO2	0.0216878	0.0155958	0	0.0523096	0.134957	0.116279					0.0209049	0.0191957	Gln	Arg	FALSE		3	0	0	0	0	1	0	0	0	0	0	1	0	0	0	0	0	0	0	0	0	0	0	0	0	0	0	0	1	0	0	0	0	0	0	0	0	0	0	0	0	0	0	0	0	0	0	0	0	0	0	0	0	0	0	0	0	0	0	0	0	0	0	0	0	0	36.18	FALSE	FALSE	FALSE	443	0.022
PTPRFp.Glu1721Lys	PTPRF	0.0216875	0.0207943	0.00300665	0.0475755			0.18323	0.17094			0.0079889	0.00959785	Lys	Glu	TRUE		4	0	0	0	0	0	0	0	1	0	1	0	0	0	0	1	0	0	0	0	0	0	0	0	0	0	0	0	0	0	0	0	0	0	0	0	0	0	0	0	1	0	0	0	0	0	0	0	0	0	0	0	0	0	0	0	0	0	0	0	0	0	0	0	0	0	51.67	FALSE	FALSE	FALSE	443	0.022
TNXBp.Glu2809Lys	TNXB	0.0216844	0.0155958	0	0.0534017	0.0229205	0.116279					0.0294986	0.0191957	Lys	Glu	TRUE		3	0	1	0	0	0	0	0	0	1	0	0	0	0	0	0	0	0	0	0	0	0	0	0	0	1	0	0	0	0	0	0	0	0	0	0	0	0	0	0	0	0	0	0	0	0	0	0	0	0	0	0	0	0	0	0	0	0	0	0	0	0	0	0	0	0	41.26	FALSE	FALSE	FALSE	443	0.022
ABCC1p.Val766Met	ABCC1	0.0216766	0.0155958	0	0.0516984							0.0312466	0.0287936	Met	Val	FALSE		3	0	0	2	0	0	0	0	0	0	0	0	0	0	0	0	0	0	0	0	0	0	0	0	0	0	0	0	0	0	0	0	0	0	0	0	0	0	0	0	0	0	0	0	0	0	0	0	1	0	0	0	0	0	0	0	0	0	0	0	0	0	0	0	0	0	33.71	FALSE	FALSE	FALSE	443	0.022
ACACBp.Arg185Cys	ACACB	0.0216766	0.0155958	0	0.0516984							0.0312466	0.0287936	Cys	Arg	TRUE		3	0	0	2	0	0	0	0	0	0	0	0	0	0	0	0	0	0	0	0	0	0	0	0	0	0	0	0	0	0	0	0	0	0	0	0	0	0	0	0	0	0	0	0	0	0	0	0	1	0	0	0	0	0	0	0	0	0	0	0	0	0	0	0	0	0	32.58	FALSE	FALSE	FALSE	443	0.022
EPSTI1p.Ser201Leu	EPSTI1	0.0216766	0.0155958	0	0.0479328							0.0312466	0.0287936	Leu	Ser	FALSE		3	0	0	2	0	0	0	0	0	0	0	0	0	0	0	0	0	0	0	0	0	0	0	0	0	0	0	0	0	0	0	0	0	0	0	0	0	0	0	0	0	0	0	0	0	0	0	0	1	0	0	0	0	0	0	0	0	0	0	0	0	0	0	0	0	0	33.65	FALSE	FALSE	FALSE	443	0.022
FLNCp.Ala403Val	FLNC	0.0216766	0.0155958	0	0.0521053							0.0312466	0.0287936	Val	Ala	FALSE		3	0	0	2	0	0	0	0	0	0	0	0	0	0	0	0	0	0	0	0	0	0	0	0	0	0	0	0	0	0	0	0	0	0	0	0	0	0	0	0	0	0	0	0	0	0	0	0	1	0	0	0	0	0	0	0	0	0	0	0	0	0	0	0	0	0	33.67	FALSE	FALSE	FALSE	443	0.022
UNC80p.Arg1025Trp	UNC80	0.0216766	0.0155958	0	0.0521053							0.0312466	0.0287936	Trp	Arg	FALSE		3	0	0	2	0	0	0	0	0	0	0	0	0	0	0	0	0	0	0	0	0	0	0	0	0	0	0	0	0	0	0	0	0	0	0	0	0	0	0	0	0	0	0	0	0	0	0	0	1	0	0	0	0	0	0	0	0	0	0	0	0	0	0	0	0	0	32.79	FALSE	FALSE	FALSE	443	0.022
OR4P4p.Arg87Gly	OR4P4	0.0216754	0.0155958	0	0.050952							0.0312447	0.0287936	Gly	Arg	FALSE		3	0	0	0	0	0	0	0	0	1	0	0	0	1	0	0	0	0	0	0	0	0	0	0	0	0	0	0	0	0	0	0	1	0	0	0	0	0	0	0	0	0	0	0	0	0	0	0	0	0	0	0	0	0	0	0	0	0	0	0	0	0	0	0	0	0	33.51	FALSE	FALSE	FALSE	443	0.022
SMAD4p.Ser144Ter	SMAD4	0.0216754	0.0155958	0	0.0528208							0.0312447	0.0287936	Ter	Ser	FALSE	1	3	0	0	0	0	0	0	0	0	1	0	0	0	1	0	0	0	0	0	0	0	0	0	0	0	0	0	0	0	0	0	0	1	0	0	0	0	0	0	0	0	0	0	0	0	0	0	0	0	0	0	0	0	0	0	0	0	0	0	0	0	0	0	0	0	0	32.86	FALSE	FALSE	FALSE	443	0.022
CLEC4Ap.Arg202His	CLEC4A	0.0216675	0.0207943	0.000332247	0.0512759							0.0312334	0.0383914	His	Arg	TRUE		4	0	0	0	0	1	0	0	2	0	0	0	0	0	0	0	0	0	0	0	0	0	0	0	0	0	0	0	0	0	0	0	0	0	0	0	0	1	0	0	0	0	0	0	0	0	0	0	0	0	0	0	0	0	0	0	0	0	0	0	0	0	0	0	0	0	46.91	FALSE	FALSE	FALSE	442	0.022
KRT32p.Glu89Lys	KRT32	0.021665	0.0207943	0.000185282	0.0497544	0.134957	0.116279					0.0206048	0.0191957	Lys	Glu	TRUE		4	0	0	1	0	0	0	0	1	0	0	1	0	0	0	0	0	0	0	0	0	0	0	0	0	0	0	0	0	0	0	0	0	0	0	0	0	0	0	0	0	1	0	0	0	0	0	0	0	0	0	0	0	0	0	0	0	0	0	0	0	0	0	0	0	0	49.37	FALSE	FALSE	FALSE	442	0.022
ATG3p.Asp92Asn	ATG3	0.0216481	0.0155958	0	0.0518055			0.245679	0.17094					Asn	Asp	FALSE		3	0	0	0	0	0	0	0	0	0	2	0	0	0	0	1	0	0	0	0	0	0	0	0	0	0	0	0	0	0	0	0	0	0	0	0	0	0	0	0	0	0	0	0	0	0	0	0	0	0	0	0	0	0	0	0	0	0	0	0	0	0	0	0	0	0	32.72	FALSE	FALSE	FALSE	442	0.022
DNAJB11p.Arg24Gln	DNAJB11	0.0216481	0.0155958	0	0.0518055			0.245679	0.17094					Gln	Arg	FALSE		3	0	0	0	0	0	0	0	0	0	2	0	0	0	0	1	0	0	0	0	0	0	0	0	0	0	0	0	0	0	0	0	0	0	0	0	0	0	0	0	0	0	0	0	0	0	0	0	0	0	0	0	0	0	0	0	0	0	0	0	0	0	0	0	0	0	33.17	FALSE	FALSE	FALSE	442	0.022
FIZ1p.Ala241Ser	FIZ1	0.0216481	0.0155958	0	0.0510563			0.245679	0.17094					Ser	Ala	TRUE		3	0	0	0	0	0	0	0	0	0	2	0	0	0	0	1	0	0	0	0	0	0	0	0	0	0	0	0	0	0	0	0	0	0	0	0	0	0	0	0	0	0	0	0	0	0	0	0	0	0	0	0	0	0	0	0	0	0	0	0	0	0	0	0	0	0	32.47	FALSE	FALSE	FALSE	442	0.022
GRM8p.Arg566Ser	GRM8	0.0216481	0.0155958	0	0.0510563			0.245679	0.17094					Ser	Arg	TRUE		3	0	0	0	0	0	0	0	0	0	2	0	0	0	0	1	0	0	0	0	0	0	0	0	0	0	0	0	0	0	0	0	0	0	0	0	0	0	0	0	0	0	0	0	0	0	0	0	0	0	0	0	0	0	0	0	0	0	0	0	0	0	0	0	0	0	32.42	FALSE	FALSE	FALSE	442	0.022
HMGCRp.Met31Ile	HMGCR	0.0216481	0.0155958	0	0.0510563			0.245679	0.17094					Ile	Met	FALSE		3	0	0	0	0	0	0	0	0	0	2	0	0	0	0	1	0	0	0	0	0	0	0	0	0	0	0	0	0	0	0	0	0	0	0	0	0	0	0	0	0	0	0	0	0	0	0	0	0	0	0	0	0	0	0	0	0	0	0	0	0	0	0	0	0	0	33.52	FALSE	FALSE	FALSE	442	0.022
HRASp.Gly13Cys	HRAS	0.0216481	0.0155958	0	0.0510563			0.245679	0.17094					Cys	Gly	TRUE	1	3	0	0	0	0	0	0	0	0	0	2	0	0	0	0	1	0	0	0	0	0	0	0	0	0	0	0	0	0	0	0	0	0	0	0	0	0	0	0	0	0	0	0	0	0	0	0	0	0	0	0	0	0	0	0	0	0	0	0	0	0	0	0	0	0	0	34.09	TRUE	FALSE	FALSE	442	0.022
TP53p.Gly105Val	TP53	0.0216481	0.0155958	0	0.0510563			0.245679	0.17094					Val	Gly	FALSE	1	3	0	0	0	0	0	0	0	0	0	2	0	0	0	0	1	0	0	0	0	0	0	0	0	0	0	0	0	0	0	0	0	0	0	0	0	0	0	0	0	0	0	0	0	0	0	0	0	0	0	0	0	0	0	0	0	0	0	0	0	0	0	0	0	0	0	33.1	FALSE	FALSE	FALSE	442	0.022
HFM1p.Glu980Ter	HFM1	0.0216439	0.0207943	0.00199702	0.0473318					0.169779	0.169779	0.0159778	0.0191957	Ter	Glu	FALSE		4	0	0	0	0	0	1	0	2	0	0	0	0	0	0	0	0	0	0	0	0	0	0	0	0	0	0	0	0	1	0	0	0	0	0	0	0	0	0	0	0	0	0	0	0	0	0	0	0	0	0	0	0	0	0	0	0	0	0	0	0	0	0	0	0	0	51.84	FALSE	FALSE	FALSE	442	0.022
MACF1p.Arg30Trp	MACF1	0.0216439	0.0207943	0.00199702	0.0483672					0.169779	0.169779	0.0159778	0.0191957	Trp	Arg	FALSE		4	0	0	0	0	0	1	0	2	0	0	0	0	0	0	0	0	0	0	0	0	0	0	0	0	0	0	0	0	1	0	0	0	0	0	0	0	0	0	0	0	0	0	0	0	0	0	0	0	0	0	0	0	0	0	0	0	0	0	0	0	0	0	0	0	0	50.72	FALSE	FALSE	FALSE	442	0.022
PDCLp.Arg68His	PDCL	0.0216439	0.0207943	0.00199702	0.0478065					0.169779	0.169779	0.0159778	0.0191957	His	Arg	TRUE		4	0	0	0	0	0	1	0	2	0	0	0	0	0	0	0	0	0	0	0	0	0	0	0	0	0	0	0	0	1	0	0	0	0	0	0	0	0	0	0	0	0	0	0	0	0	0	0	0	0	0	0	0	0	0	0	0	0	0	0	0	0	0	0	0	0	50.95	FALSE	FALSE	FALSE	442	0.022
SOGA3p.Asp890Asn	SOGA3	0.0216439	0.0207943	0.00199702	0.0478564					0.169779	0.169779	0.0159778	0.0191957	Asn	Asp	FALSE		4	0	0	0	0	0	1	0	2	0	0	0	0	0	0	0	0	0	0	0	0	0	0	0	0	0	0	0	0	1	0	0	0	0	0	0	0	0	0	0	0	0	0	0	0	0	0	0	0	0	0	0	0	0	0	0	0	0	0	0	0	0	0	0	0	0	50.66	FALSE	FALSE	FALSE	442	0.022
WNT2p.Arg63Cys	WNT2	0.0216439	0.0207943	0.00199702	0.0472819					0.169779	0.169779	0.0159778	0.0191957	Cys	Arg	TRUE		4	0	0	0	0	0	1	0	2	0	0	0	0	0	0	0	0	0	0	0	0	0	0	0	0	0	0	0	0	1	0	0	0	0	0	0	0	0	0	0	0	0	0	0	0	0	0	0	0	0	0	0	0	0	0	0	0	0	0	0	0	0	0	0	0	0	51.27	FALSE	TRUE	FALSE	442	0.022
METp.Arg1327Cys	MET	0.0216428	0.0207943	0.00122036	0.0510959	0.0229205	0.116279	0.0525369	0.0569801			0.0227656	0.0191957	Cys	Arg	TRUE	1	4	0	0	0	0	1	0	0	1	0	0	0	0	0	0	1	0	0	0	0	0	0	0	0	0	1	0	0	0	0	0	0	0	0	0	0	0	0	0	0	0	0	0	0	0	0	0	0	0	0	0	0	0	0	0	0	0	0	0	0	0	0	0	0	0	0	52.35	TRUE	FALSE	FALSE	442	0.022
SMOC1p.Arg96Cys	SMOC1	0.0216397	0.0207943	0.000527346	0.0509767							0.0311933	0.0383914	Cys	Arg	TRUE		4	0	0	2	0	0	0	0	0	0	0	0	0	0	0	0	0	0	0	0	0	0	0	1	0	0	0	0	0	0	0	0	0	1	0	0	0	0	0	0	0	0	0	0	0	0	0	0	0	0	0	0	0	0	0	0	0	0	0	0	0	0	0	0	0	0	50.25	FALSE	FALSE	FALSE	442	0.022
PODNp.Ser486Leu	PODN	0.0216395	0.0207943	0.0012965	0.0489585			0.0147136	0.0569801			0.0192685	0.0191957	Leu	Ser	FALSE		4	0	0	0	0	0	0	0	0	1	0	0	0	0	0	0	0	1	0	0	0	0	0	1	0	0	1	0	0	0	0	0	0	0	0	0	0	0	0	0	0	0	0	0	0	0	0	0	0	0	0	0	0	0	0	0	0	0	0	0	0	0	0	0	0	0	51.71	FALSE	FALSE	FALSE	442	0.022
KRT12p.Arg225Cys	KRT12	0.0216387	0.0259929	0.00212911	0.0494023			0.105074	0.11396			0.0147767	0.00959785	Cys	Arg	TRUE		5	0	0	0	0	1	0	0	0	0	0	0	0	0	0	2	0	0	0	0	0	0	0	0	1	0	0	0	0	1	0	0	0	0	0	0	0	0	0	0	0	0	0	0	0	0	0	0	0	0	0	0	0	0	0	0	0	0	0	0	0	0	0	0	0	0	67.07	FALSE	FALSE	FALSE	442	0.022
MYH1p.Arg1845Cys	MYH1	0.021635	0.0207943	0.000569764	0.0508824							0.0303652	0.0287936	Cys	Arg	TRUE		4	0	0	1	0	0	0	0	0	1	0	0	0	0	0	0	1	0	0	0	0	0	0	0	0	0	0	0	0	0	0	0	0	0	0	0	0	0	0	0	0	0	0	0	0	0	0	0	0	1	0	0	0	0	0	0	0	0	0	0	0	0	0	0	0	0	51.49	FALSE	FALSE	FALSE	442	0.022
RBBP8p.Gly810Val	RBBP8	0.0216319	0.0207943	0.0012965	0.0498188			0.0147136	0.0569801			0.0253802	0.0191957	Val	Gly	FALSE		4	0	0	0	0	0	0	0	0	1	0	0	0	0	0	0	0	0	0	0	0	0	0	0	0	0	1	0	0	0	0	0	1	0	0	0	1	0	0	0	0	0	0	0	0	0	0	0	0	0	0	0	0	0	0	0	0	0	0	0	0	0	0	0	0	0	51.11	FALSE	FALSE	FALSE	442	0.022
FRKp.Glu403Lys	FRK	0.0216301	0.0259929	0.00500368	0.0437986			0.0341219	0.0569801			0.0239667	0.0287936	Lys	Glu	TRUE		5	0	0	0	0	0	0	0	3	0	0	0	0	0	0	0	0	0	0	0	0	0	0	0	0	0	0	0	0	1	0	0	0	0	0	0	0	0	0	0	1	0	0	0	0	0	0	0	0	0	0	0	0	0	0	0	0	0	0	0	0	0	0	0	0	0	68.72	FALSE	FALSE	FALSE	442	0.022
MORN1p.Ser396Phe	MORN1	0.021617	0.0103972	0	0.055092							0.0140673	0.00959785	Phe	Ser	FALSE		2	0	0	0	0	0	0	0	0	1	0	0	0	0	0	0	0	0	0	0	0	0	0	0	0	0	0	0	0	0	0	0	0	0	0	0	0	0	0	0	0	0	0	0	0	0	0	0	0	0	0	0	0	0	0	0	1	0	0	0	0	0	0	0	0	0	27.02	FALSE	FALSE	FALSE	441	0.022
CNTN6p.Pro147Leu	CNTN6	0.021617	0.0103972	0	0.0571912							0.0140673	0.00959785	Leu	Pro	FALSE		2	0	0	0	0	0	0	0	0	1	0	0	0	0	0	0	0	0	0	0	0	0	0	0	0	0	0	0	0	0	0	0	0	0	0	0	0	0	0	0	0	0	0	0	0	0	0	0	0	0	0	0	0	0	0	0	1	0	0	0	0	0	0	0	0	0	27.05	FALSE	FALSE	FALSE	441	0.022
FAM71Bp.Arg30Ter	FAM71B	0.021617	0.0103972	0	0.0571912							0.0140673	0.00959785	Ter	Arg	FALSE		2	0	0	0	0	0	0	0	0	1	0	0	0	0	0	0	0	0	0	0	0	0	0	0	0	0	0	0	0	0	0	0	0	0	0	0	0	0	0	0	0	0	0	0	0	0	0	0	0	0	0	0	0	0	0	0	1	0	0	0	0	0	0	0	0	0	26.57	FALSE	FALSE	FALSE	441	0.022
LRIG3p.Ser675Arg	LRIG3	0.021617	0.0103972	0	0.0571912							0.0140673	0.00959785	Arg	Ser	TRUE	1	2	0	0	0	0	0	0	0	0	1	0	0	0	0	0	0	0	0	0	0	0	0	0	0	0	0	0	0	0	0	0	0	0	0	0	0	0	0	0	0	0	0	0	0	0	0	0	0	0	0	0	0	0	0	0	0	1	0	0	0	0	0	0	0	0	0	26.79	FALSE	FALSE	FALSE	441	0.022
MYOCDp.Gly722Glu	MYOCD	0.021617	0.0103972	0	0.055092							0.0140673	0.00959785	Glu	Gly	FALSE		2	0	0	0	0	0	0	0	0	1	0	0	0	0	0	0	0	0	0	0	0	0	0	0	0	0	0	0	0	0	0	0	0	0	0	0	0	0	0	0	0	0	0	0	0	0	0	0	0	0	0	0	0	0	0	0	1	0	0	0	0	0	0	0	0	0	26.66	FALSE	FALSE	FALSE	441	0.022
SMARCAL1p.Arg645Cys	SMARCAL1	0.021617	0.0103972	0	0.055092							0.0140673	0.00959785	Cys	Arg	TRUE		2	0	0	0	0	0	0	0	0	1	0	0	0	0	0	0	0	0	0	0	0	0	0	0	0	0	0	0	0	0	0	0	0	0	0	0	0	0	0	0	0	0	0	0	0	0	0	0	0	0	0	0	0	0	0	0	1	0	0	0	0	0	0	0	0	0	27.19	FALSE	FALSE	FALSE	441	0.022
TRABDp.Ala69Ser	TRABD	0.021617	0.0103972	0	0.055092							0.0140673	0.00959785	Ser	Ala	TRUE		2	0	0	0	0	0	0	0	0	1	0	0	0	0	0	0	0	0	0	0	0	0	0	0	0	0	0	0	0	0	0	0	0	0	0	0	0	0	0	0	0	0	0	0	0	0	0	0	0	0	0	0	0	0	0	0	1	0	0	0	0	0	0	0	0	0	27.35	FALSE	FALSE	FALSE	441	0.022
ZNF548p.Arg319Ser	ZNF548	0.021617	0.0103972	0	0.055092							0.0140673	0.00959785	Ser	Arg	TRUE		2	0	0	0	0	0	0	0	0	1	0	0	0	0	0	0	0	0	0	0	0	0	0	0	0	0	0	0	0	0	0	0	0	0	0	0	0	0	0	0	0	0	0	0	0	0	0	0	0	0	0	0	0	0	0	0	1	0	0	0	0	0	0	0	0	0	27.47	FALSE	FALSE	FALSE	441	0.022
FGF3p.Ser108Leu	FGF3	0.021616	0.0207943	0.00300665	0.0470554			0.0341219	0.0569801			0.0126159	0.00959785	Leu	Ser	FALSE		4	0	0	1	0	0	0	0	0	0	0	0	0	0	0	0	0	0	0	0	0	0	0	0	0	0	0	0	0	0	0	0	0	0	0	2	0	0	0	0	1	0	0	0	0	0	0	0	0	0	0	0	0	0	0	0	0	0	0	0	0	0	0	0	0	0	50.31	FALSE	FALSE	FALSE	441	0.022
AVPR1Bp.Asp104Asn	AVPR1B	0.0216118	0.0207943	0.000132086	0.0497828	0.134957	0.116279					0.0206048	0.0191957	Asn	Asp	FALSE		4	0	0	1	0	0	0	0	1	0	0	1	0	0	0	0	0	0	0	0	0	0	0	0	1	0	0	0	0	0	0	0	0	0	0	0	0	0	0	0	0	0	0	0	0	0	0	0	0	0	0	0	0	0	0	0	0	0	0	0	0	0	0	0	0	0	49.76	FALSE	FALSE	FALSE	441	0.022
USP44p.Arg163Gln	USP44	0.0216118	0.0207943	0.000132086	0.0501449	0.134957	0.116279					0.0206048	0.0191957	Gln	Arg	FALSE	2	4	0	0	1	0	0	0	0	1	0	0	1	0	0	0	0	0	0	0	0	0	0	0	0	1	0	0	0	0	0	0	0	0	0	0	0	0	0	0	0	0	0	0	0	0	0	0	0	0	0	0	0	0	0	0	0	0	0	0	0	0	0	0	0	0	0	51.28	FALSE	FALSE	FALSE	441	0.022
FABP7p.Glu102Ter	FABP7	0.0215966	0.0155958	0	0.0478528							0.0252319	0.0191957	Ter	Glu	FALSE		3	0	0	2	0	0	0	0	0	0	0	0	0	0	0	0	0	0	0	0	0	0	0	0	0	0	0	0	0	0	0	0	0	0	0	0	0	0	0	0	0	0	0	0	0	0	0	0	0	0	0	0	0	0	0	0	0	0	0	0	0	1	0	0	0	0	33.19	FALSE	FALSE	FALSE	441	0.022
NRXN1p.Arg121His	NRXN1	0.0215966	0.0155958	0	0.0519453							0.0252319	0.0191957	His	Arg	TRUE		3	0	0	2	0	0	0	0	0	0	0	0	0	0	0	0	0	0	0	0	0	0	0	0	0	0	0	0	0	0	0	0	0	0	0	0	0	0	0	0	0	0	0	0	0	0	0	0	0	0	0	0	0	0	0	0	0	0	0	0	0	1	0	0	0	0	33.02	FALSE	FALSE	FALSE	441	0.022
TTC28p.Ala1640Thr	TTC28	0.0215966	0.0155958	0	0.0519453							0.0252319	0.0191957	Thr	Ala	TRUE		3	0	0	2	0	0	0	0	0	0	0	0	0	0	0	0	0	0	0	0	0	0	0	0	0	0	0	0	0	0	0	0	0	0	0	0	0	0	0	0	0	0	0	0	0	0	0	0	0	0	0	0	0	0	0	0	0	0	0	0	0	1	0	0	0	0	32.99	FALSE	FALSE	FALSE	441	0.022
CCDC74Ap.Arg267Gln	CCDC74A	0.0215925	0.0207943	0.000527346	0.0513965							0.0311253	0.0383914	Gln	Arg	FALSE		4	0	0	1	0	0	0	0	0	1	0	0	0	0	0	0	1	0	0	0	0	0	0	0	0	0	0	0	0	0	0	0	0	1	0	0	0	0	0	0	0	0	0	0	0	0	0	0	0	0	0	0	0	0	0	0	0	0	0	0	0	0	0	0	0	0	52.08	FALSE	FALSE	FALSE	441	0.022
ARHGAP32p.Glu1572Lys	ARHGAP32	0.0215907	0.0207943	0.00199702	0.0471786			0.0965712	0.0569801			0.0159778	0.0191957	Lys	Glu	TRUE		4	0	0	0	0	0	0	0	2	0	1	0	0	0	0	0	0	0	0	0	0	0	0	0	0	0	0	0	0	1	0	0	0	0	0	0	0	0	0	0	0	0	0	0	0	0	0	0	0	0	0	0	0	0	0	0	0	0	0	0	0	0	0	0	0	0	51.32	FALSE	FALSE	FALSE	441	0.022
ARHGAP4p.Arg374His	ARHGAP4	0.0215907	0.0207943	0.00199702	0.0487333			0.0965712	0.0569801			0.0159778	0.0191957	His	Arg	TRUE		4	0	0	0	0	0	0	0	2	0	1	0	0	0	0	0	0	0	0	0	0	0	0	0	0	0	0	0	0	1	0	0	0	0	0	0	0	0	0	0	0	0	0	0	0	0	0	0	0	0	0	0	0	0	0	0	0	0	0	0	0	0	0	0	0	0	51.8	FALSE	FALSE	FALSE	441	0.022
TNNI3Kp.Glu812Lys	TNNI3K	0.0215907	0.0207943	0.00199702	0.0473043			0.0965712	0.0569801			0.0159778	0.0191957	Lys	Glu	TRUE		4	0	0	0	0	0	0	0	2	0	1	0	0	0	0	0	0	0	0	0	0	0	0	0	0	0	0	0	0	1	0	0	0	0	0	0	0	0	0	0	0	0	0	0	0	0	0	0	0	0	0	0	0	0	0	0	0	0	0	0	0	0	0	0	0	0	51.47	FALSE	FALSE	FALSE	441	0.022
OR2L2p.Arg260His	OR2L2	0.0215903	0.0207943	0.0012661	0.0490663	0.134957	0.116279	0.149108	0.11396					His	Arg	TRUE		4	0	0	0	1	0	0	0	0	0	1	1	0	0	0	1	0	0	0	0	0	0	0	0	0	0	0	0	0	0	0	0	0	0	0	0	0	0	0	0	0	0	0	0	0	0	0	0	0	0	0	0	0	0	0	0	0	0	0	0	0	0	0	0	0	0	52.13	FALSE	FALSE	FALSE	441	0.022
SGCAp.Arg221His	SGCA	0.0215869	0.0207943	0.00107899	0.0509357							0.0266832	0.0191957	His	Arg	TRUE		4	0	0	1	0	0	0	0	0	1	0	0	0	0	0	0	0	0	0	0	0	0	0	0	0	0	0	0	0	1	0	0	0	0	0	0	0	0	0	0	0	0	0	1	0	0	0	0	0	0	0	0	0	0	0	0	0	0	0	0	0	0	0	0	0	0	52.43	FALSE	FALSE	FALSE	441	0.022
CDH22p.Gln678Ter	CDH22	0.021581	0.0155958	0	0.0534131							0.0295534	0.0191957	Ter	Gln	FALSE		3	0	0	0	0	2	0	0	0	0	0	0	0	0	0	0	0	0	0	0	0	0	0	0	0	0	0	0	0	0	0	0	0	0	0	0	0	0	0	0	0	0	0	1	0	0	0	0	0	0	0	0	0	0	0	0	0	0	0	0	0	0	0	0	0	0	40.35	FALSE	FALSE	FALSE	441	0.022
FLGp.Arg1656His	FLG	0.021581	0.0155958	0	0.0534131							0.0295534	0.0191957	His	Arg	TRUE		3	0	0	0	0	2	0	0	0	0	0	0	0	0	0	0	0	0	0	0	0	0	0	0	0	0	0	0	0	0	0	0	0	0	0	0	0	0	0	0	0	0	0	1	0	0	0	0	0	0	0	0	0	0	0	0	0	0	0	0	0	0	0	0	0	0	40.72	FALSE	FALSE	FALSE	441	0.022
PIEZO2p.Val2330Ile	PIEZO2	0.021581	0.0155958	0	0.0534131							0.0295534	0.0191957	Ile	Val	FALSE		3	0	0	0	0	2	0	0	0	0	0	0	0	0	0	0	0	0	0	0	0	0	0	0	0	0	0	0	0	0	0	0	0	0	0	0	0	0	0	0	0	0	0	1	0	0	0	0	0	0	0	0	0	0	0	0	0	0	0	0	0	0	0	0	0	0	40.34	FALSE	FALSE	FALSE	441	0.022
DDX11p.Arg186Trp	DDX11	0.0215809	0.0363901	0.00488145	0.0456227	0.0916821	0.465116			0.169779	0.169779	0.0117292	0.0191957	Trp	Arg	FALSE		7	0	0	0	0	0	1	0	0	0	0	0	0	2	0	0	0	0	0	0	0	0	0	0	0	4	0	0	0	0	0	0	0	0	0	0	0	0	0	0	0	0	0	0	0	0	0	0	0	0	0	0	0	0	0	0	0	0	0	0	0	0	0	0	0	0	90.62	FALSE	FALSE	FALSE	441	0.022
OR2A14p.Ala123Val	OR2A14	0.0215792	0.0207943	0.00255429	0.0497951							0.0311061	0.0383914	Val	Ala	FALSE		4	0	1	0	0	0	0	0	0	0	0	0	0	1	0	0	1	0	0	0	0	0	0	0	0	0	0	0	1	0	0	0	0	0	0	0	0	0	0	0	0	0	0	0	0	0	0	0	0	0	0	0	0	0	0	0	0	0	0	0	0	0	0	0	0	0	51.07	FALSE	FALSE	FALSE	441	0.022
SLC7A3p.Arg600His	SLC7A3	0.021577	0.0207943	0.00174068	0.0478331							0.0285937	0.0287936	His	Arg	TRUE		4	0	0	1	0	0	0	0	2	0	0	0	0	0	0	0	0	0	0	1	0	0	0	0	0	0	0	0	0	0	0	0	0	0	0	0	0	0	0	0	0	0	0	0	0	0	0	0	0	0	0	0	0	0	0	0	0	0	0	0	0	0	0	0	0	0	52.12	FALSE	FALSE	FALSE	441	0.022
ARSGp.Arg99Cys	ARSG	0.0215737	0.0155958	0	0.0503621	0.134957	0.116279	0.0525369	0.0569801			0.0140673	0.00959785	Cys	Arg	TRUE		3	0	0	0	0	0	0	0	0	1	0	1	0	0	0	1	0	0	0	0	0	0	0	0	0	0	0	0	0	0	0	0	0	0	0	0	0	0	0	0	0	0	0	0	0	0	0	0	0	0	0	0	0	0	0	0	0	0	0	0	0	0	0	0	0	0	35.75	FALSE	FALSE	FALSE	441	0.022
FBXW8p.Arg557Cys	FBXW8	0.0215737	0.0155958	0	0.0503329	0.134957	0.116279	0.0525369	0.0569801			0.0140673	0.00959785	Cys	Arg	TRUE		3	0	0	0	0	0	0	0	0	1	0	1	0	0	0	1	0	0	0	0	0	0	0	0	0	0	0	0	0	0	0	0	0	0	0	0	0	0	0	0	0	0	0	0	0	0	0	0	0	0	0	0	0	0	0	0	0	0	0	0	0	0	0	0	0	0	35.65	FALSE	FALSE	FALSE	441	0.022
HOXB6p.Trp201Ter	HOXB6	0.0215737	0.0155958	0	0.05035	0.134957	0.116279	0.0525369	0.0569801			0.0140673	0.00959785	Ter	Trp	FALSE		3	0	0	0	0	0	0	0	0	1	0	1	0	0	0	1	0	0	0	0	0	0	0	0	0	0	0	0	0	0	0	0	0	0	0	0	0	0	0	0	0	0	0	0	0	0	0	0	0	0	0	0	0	0	0	0	0	0	0	0	0	0	0	0	0	0	34.85	FALSE	FALSE	FALSE	441	0.022
PRKCGp.Met129Ile	PRKCG	0.0215737	0.0155958	0	0.0503329	0.134957	0.116279	0.0525369	0.0569801			0.0140673	0.00959785	Ile	Met	FALSE		3	0	0	0	0	0	0	0	0	1	0	1	0	0	0	1	0	0	0	0	0	0	0	0	0	0	0	0	0	0	0	0	0	0	0	0	0	0	0	0	0	0	0	0	0	0	0	0	0	0	0	0	0	0	0	0	0	0	0	0	0	0	0	0	0	0	35.32	FALSE	FALSE	FALSE	441	0.022
RSPH10B2p.Glu807Lys	RSPH10B2	0.0215737	0.0155958	0	0.05035	0.134957	0.116279	0.0525369	0.0569801			0.0140673	0.00959785	Lys	Glu	TRUE		3	0	0	0	0	0	0	0	0	1	0	1	0	0	0	1	0	0	0	0	0	0	0	0	0	0	0	0	0	0	0	0	0	0	0	0	0	0	0	0	0	0	0	0	0	0	0	0	0	0	0	0	0	0	0	0	0	0	0	0	0	0	0	0	0	0	35.14	FALSE	FALSE	FALSE	441	0.022
SETD7p.Asp18Asn	SETD7	0.0215737	0.0155958	0	0.0508503	0.134957	0.116279	0.0525369	0.0569801			0.0140673	0.00959785	Asn	Asp	FALSE		3	0	0	0	0	0	0	0	0	1	0	1	0	0	0	1	0	0	0	0	0	0	0	0	0	0	0	0	0	0	0	0	0	0	0	0	0	0	0	0	0	0	0	0	0	0	0	0	0	0	0	0	0	0	0	0	0	0	0	0	0	0	0	0	0	0	35.88	FALSE	FALSE	FALSE	441	0.022
PBX2p.Tyr262Phe	PBX2	0.0215725	0.0155958	0	0.0518971							0.0310965	0.0287936	Phe	Tyr	FALSE		3	0	0	2	0	0	0	0	0	0	0	0	0	1	0	0	0	0	0	0	0	0	0	0	0	0	0	0	0	0	0	0	0	0	0	0	0	0	0	0	0	0	0	0	0	0	0	0	0	0	0	0	0	0	0	0	0	0	0	0	0	0	0	0	0	0	33.86	FALSE	FALSE	FALSE	440	0.022
ACSM2Ap.Arg501Ter	ACSM2A	0.0215725	0.0155958	0	0.0512819							0.0310965	0.0287936	Ter	Arg	FALSE		3	0	0	2	0	0	0	0	0	0	0	0	0	1	0	0	0	0	0	0	0	0	0	0	0	0	0	0	0	0	0	0	0	0	0	0	0	0	0	0	0	0	0	0	0	0	0	0	0	0	0	0	0	0	0	0	0	0	0	0	0	0	0	0	0	0	32.06	FALSE	FALSE	FALSE	440	0.022
ADAMTSL4p.Arg485Cys	ADAMTSL4	0.0215725	0.0155958	0	0.0518971							0.0310965	0.0287936	Cys	Arg	TRUE		3	0	0	2	0	0	0	0	0	0	0	0	0	1	0	0	0	0	0	0	0	0	0	0	0	0	0	0	0	0	0	0	0	0	0	0	0	0	0	0	0	0	0	0	0	0	0	0	0	0	0	0	0	0	0	0	0	0	0	0	0	0	0	0	0	0	33.2	FALSE	FALSE	FALSE	440	0.022
ADRA1Ap.Arg55Ter	ADRA1A	0.0215725	0.0155958	0	0.0518971							0.0310965	0.0287936	Ter	Arg	FALSE		3	0	0	2	0	0	0	0	0	0	0	0	0	1	0	0	0	0	0	0	0	0	0	0	0	0	0	0	0	0	0	0	0	0	0	0	0	0	0	0	0	0	0	0	0	0	0	0	0	0	0	0	0	0	0	0	0	0	0	0	0	0	0	0	0	0	32.74	FALSE	FALSE	FALSE	440	0.022
ANK2p.Val3712Ile	ANK2	0.0215725	0.0155958	0	0.0518971							0.0310965	0.0287936	Ile	Val	FALSE		3	0	0	2	0	0	0	0	0	0	0	0	0	1	0	0	0	0	0	0	0	0	0	0	0	0	0	0	0	0	0	0	0	0	0	0	0	0	0	0	0	0	0	0	0	0	0	0	0	0	0	0	0	0	0	0	0	0	0	0	0	0	0	0	0	0	33.36	FALSE	FALSE	FALSE	440	0.022
ASAP2p.Ala168Thr	ASAP2	0.0215725	0.0155958	0	0.0518971							0.0310965	0.0287936	Thr	Ala	TRUE		3	0	0	2	0	0	0	0	0	0	0	0	0	1	0	0	0	0	0	0	0	0	0	0	0	0	0	0	0	0	0	0	0	0	0	0	0	0	0	0	0	0	0	0	0	0	0	0	0	0	0	0	0	0	0	0	0	0	0	0	0	0	0	0	0	0	33.61	FALSE	FALSE	FALSE	440	0.022
BMP7p.Arg292Trp	BMP7	0.0215725	0.0155958	0	0.0478286							0.0310965	0.0287936	Trp	Arg	FALSE		3	0	0	2	0	0	0	0	0	0	0	0	0	1	0	0	0	0	0	0	0	0	0	0	0	0	0	0	0	0	0	0	0	0	0	0	0	0	0	0	0	0	0	0	0	0	0	0	0	0	0	0	0	0	0	0	0	0	0	0	0	0	0	0	0	0	32.84	FALSE	FALSE	FALSE	440	0.022
BRWD1p.Arg1730Gln	BRWD1	0.0215725	0.0155958	0	0.0512819							0.0310965	0.0287936	Gln	Arg	FALSE		3	0	0	2	0	0	0	0	0	0	0	0	0	1	0	0	0	0	0	0	0	0	0	0	0	0	0	0	0	0	0	0	0	0	0	0	0	0	0	0	0	0	0	0	0	0	0	0	0	0	0	0	0	0	0	0	0	0	0	0	0	0	0	0	0	0	33.5	FALSE	FALSE	FALSE	440	0.022
BTBD10p.Arg226Ter	BTBD10	0.0215725	0.0155958	0	0.0518971							0.0310965	0.0287936	Ter	Arg	FALSE		3	0	0	2	0	0	0	0	0	0	0	0	0	1	0	0	0	0	0	0	0	0	0	0	0	0	0	0	0	0	0	0	0	0	0	0	0	0	0	0	0	0	0	0	0	0	0	0	0	0	0	0	0	0	0	0	0	0	0	0	0	0	0	0	0	0	33.83	FALSE	FALSE	FALSE	440	0.022
C5ORF34p.Arg75Ter	C5ORF34	0.0215725	0.0155958	0	0.0518971							0.0310965	0.0287936	Ter	Arg	FALSE		3	0	0	2	0	0	0	0	0	0	0	0	0	1	0	0	0	0	0	0	0	0	0	0	0	0	0	0	0	0	0	0	0	0	0	0	0	0	0	0	0	0	0	0	0	0	0	0	0	0	0	0	0	0	0	0	0	0	0	0	0	0	0	0	0	0	32.7	FALSE	FALSE	FALSE	440	0.022
C5ORF51p.Arg178Gln	C5ORF51	0.0215725	0.0155958	0	0.0512819							0.0310965	0.0287936	Gln	Arg	FALSE		3	0	0	2	0	0	0	0	0	0	0	0	0	1	0	0	0	0	0	0	0	0	0	0	0	0	0	0	0	0	0	0	0	0	0	0	0	0	0	0	0	0	0	0	0	0	0	0	0	0	0	0	0	0	0	0	0	0	0	0	0	0	0	0	0	0	33.6	FALSE	FALSE	FALSE	440	0.022
CACNA1Hp.Arg2322Gln	CACNA1H	0.0215725	0.0155958	0	0.0518971							0.0310965	0.0287936	Gln	Arg	FALSE		3	0	0	2	0	0	0	0	0	0	0	0	0	1	0	0	0	0	0	0	0	0	0	0	0	0	0	0	0	0	0	0	0	0	0	0	0	0	0	0	0	0	0	0	0	0	0	0	0	0	0	0	0	0	0	0	0	0	0	0	0	0	0	0	0	0	32.92	FALSE	FALSE	FALSE	440	0.022
CARD9p.Arg59Trp	CARD9	0.0215725	0.0155958	0	0.0518971							0.0310965	0.0287936	Trp	Arg	FALSE		3	0	0	2	0	0	0	0	0	0	0	0	0	1	0	0	0	0	0	0	0	0	0	0	0	0	0	0	0	0	0	0	0	0	0	0	0	0	0	0	0	0	0	0	0	0	0	0	0	0	0	0	0	0	0	0	0	0	0	0	0	0	0	0	0	0	33.37	FALSE	FALSE	FALSE	440	0.022
CD200p.Arg190His	CD200	0.0215725	0.0155958	0	0.0512819							0.0310965	0.0287936	His	Arg	TRUE		3	0	0	2	0	0	0	0	0	0	0	0	0	1	0	0	0	0	0	0	0	0	0	0	0	0	0	0	0	0	0	0	0	0	0	0	0	0	0	0	0	0	0	0	0	0	0	0	0	0	0	0	0	0	0	0	0	0	0	0	0	0	0	0	0	0	33.58	FALSE	FALSE	FALSE	440	0.022
CDH11p.Arg693His	CDH11	0.0215725	0.0155958	0	0.0518971							0.0310965	0.0287936	His	Arg	TRUE	1	3	0	0	2	0	0	0	0	0	0	0	0	0	1	0	0	0	0	0	0	0	0	0	0	0	0	0	0	0	0	0	0	0	0	0	0	0	0	0	0	0	0	0	0	0	0	0	0	0	0	0	0	0	0	0	0	0	0	0	0	0	0	0	0	0	0	33.68	FALSE	FALSE	FALSE	440	0.022
CEP97p.Phe619Ile	CEP97	0.0215725	0.0155958	0	0.0518971							0.0310965	0.0287936	Ile	Phe	FALSE		3	0	0	2	0	0	0	0	0	0	0	0	0	1	0	0	0	0	0	0	0	0	0	0	0	0	0	0	0	0	0	0	0	0	0	0	0	0	0	0	0	0	0	0	0	0	0	0	0	0	0	0	0	0	0	0	0	0	0	0	0	0	0	0	0	0	32.44	FALSE	FALSE	FALSE	440	0.022
CFHR4p.Ala555Val	CFHR4	0.0215725	0.0155958	0	0.0518971							0.0310965	0.0287936	Val	Ala	FALSE		3	0	0	2	0	0	0	0	0	0	0	0	0	1	0	0	0	0	0	0	0	0	0	0	0	0	0	0	0	0	0	0	0	0	0	0	0	0	0	0	0	0	0	0	0	0	0	0	0	0	0	0	0	0	0	0	0	0	0	0	0	0	0	0	0	0	32.54	FALSE	FALSE	FALSE	440	0.022
CLCA4p.Thr61Met	CLCA4	0.0215725	0.0155958	0	0.0518971							0.0310965	0.0287936	Met	Thr	FALSE		3	0	0	2	0	0	0	0	0	0	0	0	0	1	0	0	0	0	0	0	0	0	0	0	0	0	0	0	0	0	0	0	0	0	0	0	0	0	0	0	0	0	0	0	0	0	0	0	0	0	0	0	0	0	0	0	0	0	0	0	0	0	0	0	0	0	32.93	FALSE	FALSE	FALSE	440	0.022
CLGNp.Glu266Ter	CLGN	0.0215725	0.0155958	0	0.0518971							0.0310965	0.0287936	Ter	Glu	FALSE		3	0	0	2	0	0	0	0	0	0	0	0	0	1	0	0	0	0	0	0	0	0	0	0	0	0	0	0	0	0	0	0	0	0	0	0	0	0	0	0	0	0	0	0	0	0	0	0	0	0	0	0	0	0	0	0	0	0	0	0	0	0	0	0	0	0	33.21	FALSE	FALSE	FALSE	440	0.022
COG1p.Arg922Gln	COG1	0.0215725	0.0155958	0	0.0512819							0.0310965	0.0287936	Gln	Arg	FALSE		3	0	0	2	0	0	0	0	0	0	0	0	0	1	0	0	0	0	0	0	0	0	0	0	0	0	0	0	0	0	0	0	0	0	0	0	0	0	0	0	0	0	0	0	0	0	0	0	0	0	0	0	0	0	0	0	0	0	0	0	0	0	0	0	0	0	33.4	FALSE	FALSE	FALSE	440	0.022
CRY1p.Arg263Ter	CRY1	0.0215725	0.0155958	0	0.0518971							0.0310965	0.0287936	Ter	Arg	FALSE		3	0	0	2	0	0	0	0	0	0	0	0	0	1	0	0	0	0	0	0	0	0	0	0	0	0	0	0	0	0	0	0	0	0	0	0	0	0	0	0	0	0	0	0	0	0	0	0	0	0	0	0	0	0	0	0	0	0	0	0	0	0	0	0	0	0	33.3	FALSE	FALSE	FALSE	440	0.022
DLGAP5p.Arg496Ter	DLGAP5	0.0215725	0.0155958	0	0.0518971							0.0310965	0.0287936	Ter	Arg	FALSE		3	0	0	2	0	0	0	0	0	0	0	0	0	1	0	0	0	0	0	0	0	0	0	0	0	0	0	0	0	0	0	0	0	0	0	0	0	0	0	0	0	0	0	0	0	0	0	0	0	0	0	0	0	0	0	0	0	0	0	0	0	0	0	0	0	0	32.47	FALSE	FALSE	FALSE	440	0.022
DNAI2p.Val342Ile	DNAI2	0.0215725	0.0155958	0	0.0518971							0.0310965	0.0287936	Ile	Val	FALSE		3	0	0	2	0	0	0	0	0	0	0	0	0	1	0	0	0	0	0	0	0	0	0	0	0	0	0	0	0	0	0	0	0	0	0	0	0	0	0	0	0	0	0	0	0	0	0	0	0	0	0	0	0	0	0	0	0	0	0	0	0	0	0	0	0	0	33.9	FALSE	FALSE	FALSE	440	0.022
DVL2p.Arg335Trp	DVL2	0.0215725	0.0155958	0	0.0518971							0.0310965	0.0287936	Trp	Arg	FALSE		3	0	0	2	0	0	0	0	0	0	0	0	0	1	0	0	0	0	0	0	0	0	0	0	0	0	0	0	0	0	0	0	0	0	0	0	0	0	0	0	0	0	0	0	0	0	0	0	0	0	0	0	0	0	0	0	0	0	0	0	0	0	0	0	0	0	33.13	FALSE	TRUE	FALSE	440	0.022
FAT3p.Val3938Met	FAT3	0.0215725	0.0155958	0	0.0518971							0.0310965	0.0287936	Met	Val	FALSE	2	3	0	0	2	0	0	0	0	0	0	0	0	0	1	0	0	0	0	0	0	0	0	0	0	0	0	0	0	0	0	0	0	0	0	0	0	0	0	0	0	0	0	0	0	0	0	0	0	0	0	0	0	0	0	0	0	0	0	0	0	0	0	0	0	0	0	33.49	FALSE	FALSE	FALSE	440	0.022
FAT4p.Arg1815His	FAT4	0.0215725	0.0155958	0	0.0518971							0.0310965	0.0287936	His	Arg	TRUE	1	3	0	0	2	0	0	0	0	0	0	0	0	0	1	0	0	0	0	0	0	0	0	0	0	0	0	0	0	0	0	0	0	0	0	0	0	0	0	0	0	0	0	0	0	0	0	0	0	0	0	0	0	0	0	0	0	0	0	0	0	0	0	0	0	0	0	33.17	FALSE	FALSE	FALSE	440	0.022
FBXO15p.Arg373Cys	FBXO15	0.0215725	0.0155958	0	0.0518971							0.0310965	0.0287936	Cys	Arg	TRUE		3	0	0	2	0	0	0	0	0	0	0	0	0	1	0	0	0	0	0	0	0	0	0	0	0	0	0	0	0	0	0	0	0	0	0	0	0	0	0	0	0	0	0	0	0	0	0	0	0	0	0	0	0	0	0	0	0	0	0	0	0	0	0	0	0	0	33.34	FALSE	FALSE	FALSE	440	0.022
FGF2p.Arg239Ter	FGF2	0.0215725	0.0155958	0	0.0518971							0.0310965	0.0287936	Ter	Arg	FALSE		3	0	0	2	0	0	0	0	0	0	0	0	0	1	0	0	0	0	0	0	0	0	0	0	0	0	0	0	0	0	0	0	0	0	0	0	0	0	0	0	0	0	0	0	0	0	0	0	0	0	0	0	0	0	0	0	0	0	0	0	0	0	0	0	0	0	33.62	FALSE	FALSE	FALSE	440	0.022
FLRT1p.Arg340Trp	FLRT1	0.0215725	0.0155958	0	0.0518971							0.0310965	0.0287936	Trp	Arg	FALSE		3	0	0	2	0	0	0	0	0	0	0	0	0	1	0	0	0	0	0	0	0	0	0	0	0	0	0	0	0	0	0	0	0	0	0	0	0	0	0	0	0	0	0	0	0	0	0	0	0	0	0	0	0	0	0	0	0	0	0	0	0	0	0	0	0	0	32.97	FALSE	FALSE	FALSE	440	0.022
GABRG3p.Arg309Cys	GABRG3	0.0215725	0.0155958	0	0.0518971							0.0310965	0.0287936	Cys	Arg	TRUE		3	0	0	2	0	0	0	0	0	0	0	0	0	1	0	0	0	0	0	0	0	0	0	0	0	0	0	0	0	0	0	0	0	0	0	0	0	0	0	0	0	0	0	0	0	0	0	0	0	0	0	0	0	0	0	0	0	0	0	0	0	0	0	0	0	0	32.55	FALSE	FALSE	FALSE	440	0.022
GFRA3p.Arg122His	GFRA3	0.0215725	0.0155958	0	0.0518971							0.0310965	0.0287936	His	Arg	TRUE		3	0	0	2	0	0	0	0	0	0	0	0	0	1	0	0	0	0	0	0	0	0	0	0	0	0	0	0	0	0	0	0	0	0	0	0	0	0	0	0	0	0	0	0	0	0	0	0	0	0	0	0	0	0	0	0	0	0	0	0	0	0	0	0	0	0	34.05	FALSE	FALSE	FALSE	440	0.022
GJA5p.Thr56Met	GJA5	0.0215725	0.0155958	0	0.0518971							0.0310965	0.0287936	Met	Thr	FALSE		3	0	0	2	0	0	0	0	0	0	0	0	0	1	0	0	0	0	0	0	0	0	0	0	0	0	0	0	0	0	0	0	0	0	0	0	0	0	0	0	0	0	0	0	0	0	0	0	0	0	0	0	0	0	0	0	0	0	0	0	0	0	0	0	0	0	33.32	FALSE	FALSE	FALSE	440	0.022
GNAO1p.Arg143Gln	GNAO1	0.0215725	0.0155958	0	0.0518971							0.0310965	0.0287936	Gln	Arg	FALSE		3	0	0	2	0	0	0	0	0	0	0	0	0	1	0	0	0	0	0	0	0	0	0	0	0	0	0	0	0	0	0	0	0	0	0	0	0	0	0	0	0	0	0	0	0	0	0	0	0	0	0	0	0	0	0	0	0	0	0	0	0	0	0	0	0	0	32.78	FALSE	FALSE	FALSE	440	0.022
GRIA4p.Thr647Met	GRIA4	0.0215725	0.0155958	0	0.0518971							0.0310965	0.0287936	Met	Thr	FALSE		3	0	0	2	0	0	0	0	0	0	0	0	0	1	0	0	0	0	0	0	0	0	0	0	0	0	0	0	0	0	0	0	0	0	0	0	0	0	0	0	0	0	0	0	0	0	0	0	0	0	0	0	0	0	0	0	0	0	0	0	0	0	0	0	0	0	33.27	FALSE	FALSE	FALSE	440	0.022
HEATR2p.Arg344Cys	HEATR2	0.0215725	0.0155958	0	0.0518971							0.0310965	0.0287936	Cys	Arg	TRUE		3	0	0	2	0	0	0	0	0	0	0	0	0	1	0	0	0	0	0	0	0	0	0	0	0	0	0	0	0	0	0	0	0	0	0	0	0	0	0	0	0	0	0	0	0	0	0	0	0	0	0	0	0	0	0	0	0	0	0	0	0	0	0	0	0	0	32.73	FALSE	FALSE	FALSE	440	0.022
HSPB8p.Asp50Asn	HSPB8	0.0215725	0.0155958	0	0.0518971							0.0310965	0.0287936	Asn	Asp	FALSE		3	0	0	2	0	0	0	0	0	0	0	0	0	1	0	0	0	0	0	0	0	0	0	0	0	0	0	0	0	0	0	0	0	0	0	0	0	0	0	0	0	0	0	0	0	0	0	0	0	0	0	0	0	0	0	0	0	0	0	0	0	0	0	0	0	0	33.41	FALSE	FALSE	FALSE	440	0.022
IGSF10p.Arg1021Gln	IGSF10	0.0215725	0.0155958	0	0.0518971							0.0310965	0.0287936	Gln	Arg	FALSE		3	0	0	2	0	0	0	0	0	0	0	0	0	1	0	0	0	0	0	0	0	0	0	0	0	0	0	0	0	0	0	0	0	0	0	0	0	0	0	0	0	0	0	0	0	0	0	0	0	0	0	0	0	0	0	0	0	0	0	0	0	0	0	0	0	0	33.32	FALSE	FALSE	FALSE	440	0.022
ITIH5p.Arg575His	ITIH5	0.0215725	0.0155958	0	0.0518971							0.0310965	0.0287936	His	Arg	TRUE		3	0	0	2	0	0	0	0	0	0	0	0	0	1	0	0	0	0	0	0	0	0	0	0	0	0	0	0	0	0	0	0	0	0	0	0	0	0	0	0	0	0	0	0	0	0	0	0	0	0	0	0	0	0	0	0	0	0	0	0	0	0	0	0	0	0	33.03	FALSE	FALSE	FALSE	440	0.022
KLHL40p.Ala149Thr	KLHL40	0.0215725	0.0155958	0	0.0518971							0.0310965	0.0287936	Thr	Ala	TRUE		3	0	0	2	0	0	0	0	0	0	0	0	0	1	0	0	0	0	0	0	0	0	0	0	0	0	0	0	0	0	0	0	0	0	0	0	0	0	0	0	0	0	0	0	0	0	0	0	0	0	0	0	0	0	0	0	0	0	0	0	0	0	0	0	0	0	32.76	FALSE	FALSE	FALSE	440	0.022
KRT34p.Ala81Thr	KRT34	0.0215725	0.0155958	0	0.0518971							0.0310965	0.0287936	Thr	Ala	TRUE		3	0	0	2	0	0	0	0	0	0	0	0	0	1	0	0	0	0	0	0	0	0	0	0	0	0	0	0	0	0	0	0	0	0	0	0	0	0	0	0	0	0	0	0	0	0	0	0	0	0	0	0	0	0	0	0	0	0	0	0	0	0	0	0	0	0	32.9	FALSE	FALSE	FALSE	440	0.022
KRT76p.Arg280His	KRT76	0.0215725	0.0155958	0	0.0518971							0.0310965	0.0287936	His	Arg	TRUE		3	0	0	2	0	0	0	0	0	0	0	0	0	1	0	0	0	0	0	0	0	0	0	0	0	0	0	0	0	0	0	0	0	0	0	0	0	0	0	0	0	0	0	0	0	0	0	0	0	0	0	0	0	0	0	0	0	0	0	0	0	0	0	0	0	0	33.43	FALSE	FALSE	FALSE	440	0.022
L1CAMp.Thr186Met	L1CAM	0.0215725	0.0155958	0	0.0518971							0.0310965	0.0287936	Met	Thr	FALSE		3	0	0	2	0	0	0	0	0	0	0	0	0	1	0	0	0	0	0	0	0	0	0	0	0	0	0	0	0	0	0	0	0	0	0	0	0	0	0	0	0	0	0	0	0	0	0	0	0	0	0	0	0	0	0	0	0	0	0	0	0	0	0	0	0	0	32.41	FALSE	FALSE	FALSE	440	0.022
LARSp.Arg912Ter	LARS	0.0215725	0.0155958	0	0.0518971							0.0310965	0.0287936	Ter	Arg	FALSE		3	0	0	2	0	0	0	0	0	0	0	0	0	1	0	0	0	0	0	0	0	0	0	0	0	0	0	0	0	0	0	0	0	0	0	0	0	0	0	0	0	0	0	0	0	0	0	0	0	0	0	0	0	0	0	0	0	0	0	0	0	0	0	0	0	0	33.03	FALSE	FALSE	FALSE	440	0.022
LOXHD1p.Arg889Cys	LOXHD1	0.0215725	0.0155958	0	0.0518971							0.0310965	0.0287936	Cys	Arg	TRUE		3	0	0	2	0	0	0	0	0	0	0	0	0	1	0	0	0	0	0	0	0	0	0	0	0	0	0	0	0	0	0	0	0	0	0	0	0	0	0	0	0	0	0	0	0	0	0	0	0	0	0	0	0	0	0	0	0	0	0	0	0	0	0	0	0	0	33.63	FALSE	FALSE	FALSE	440	0.022
MAB21L1p.Ala205Val	MAB21L1	0.0215725	0.0155958	0	0.0518971							0.0310965	0.0287936	Val	Ala	FALSE		3	0	0	2	0	0	0	0	0	0	0	0	0	1	0	0	0	0	0	0	0	0	0	0	0	0	0	0	0	0	0	0	0	0	0	0	0	0	0	0	0	0	0	0	0	0	0	0	0	0	0	0	0	0	0	0	0	0	0	0	0	0	0	0	0	0	33.39	FALSE	FALSE	FALSE	440	0.022
MEGF6p.Arg608His	MEGF6	0.0215725	0.0155958	0	0.0478286							0.0310965	0.0287936	His	Arg	TRUE		3	0	0	2	0	0	0	0	0	0	0	0	0	1	0	0	0	0	0	0	0	0	0	0	0	0	0	0	0	0	0	0	0	0	0	0	0	0	0	0	0	0	0	0	0	0	0	0	0	0	0	0	0	0	0	0	0	0	0	0	0	0	0	0	0	0	32.92	FALSE	FALSE	FALSE	440	0.022
MMP16p.Arg116His	MMP16	0.0215725	0.0155958	0	0.0518971							0.0310965	0.0287936	His	Arg	TRUE		3	0	0	2	0	0	0	0	0	0	0	0	0	1	0	0	0	0	0	0	0	0	0	0	0	0	0	0	0	0	0	0	0	0	0	0	0	0	0	0	0	0	0	0	0	0	0	0	0	0	0	0	0	0	0	0	0	0	0	0	0	0	0	0	0	0	33.23	FALSE	FALSE	FALSE	440	0.022
MOKp.Arg409His	MOK	0.0215725	0.0155958	0	0.0518971							0.0310965	0.0287936	His	Arg	TRUE		3	0	0	2	0	0	0	0	0	0	0	0	0	1	0	0	0	0	0	0	0	0	0	0	0	0	0	0	0	0	0	0	0	0	0	0	0	0	0	0	0	0	0	0	0	0	0	0	0	0	0	0	0	0	0	0	0	0	0	0	0	0	0	0	0	0	31.88	FALSE	FALSE	FALSE	440	0.022
MYO18Bp.Ala2394Val	MYO18B	0.0215725	0.0155958	0	0.0518971							0.0310965	0.0287936	Val	Ala	FALSE		3	0	0	2	0	0	0	0	0	0	0	0	0	1	0	0	0	0	0	0	0	0	0	0	0	0	0	0	0	0	0	0	0	0	0	0	0	0	0	0	0	0	0	0	0	0	0	0	0	0	0	0	0	0	0	0	0	0	0	0	0	0	0	0	0	0	33.68	FALSE	FALSE	FALSE	440	0.022
MYOZ1p.Ala148Thr	MYOZ1	0.0215725	0.0155958	0	0.0518971							0.0310965	0.0287936	Thr	Ala	TRUE		3	0	0	2	0	0	0	0	0	0	0	0	0	1	0	0	0	0	0	0	0	0	0	0	0	0	0	0	0	0	0	0	0	0	0	0	0	0	0	0	0	0	0	0	0	0	0	0	0	0	0	0	0	0	0	0	0	0	0	0	0	0	0	0	0	0	32.83	FALSE	FALSE	FALSE	440	0.022
NEBp.Arg3420Cys	NEB	0.0215725	0.0155958	0	0.0518971							0.0310965	0.0287936	Cys	Arg	TRUE		3	0	0	2	0	0	0	0	0	0	0	0	0	1	0	0	0	0	0	0	0	0	0	0	0	0	0	0	0	0	0	0	0	0	0	0	0	0	0	0	0	0	0	0	0	0	0	0	0	0	0	0	0	0	0	0	0	0	0	0	0	0	0	0	0	0	32.83	FALSE	FALSE	FALSE	440	0.022
NOD2p.Arg459His	NOD2	0.0215725	0.0155958	0	0.0512819							0.0310965	0.0287936	His	Arg	TRUE		3	0	0	2	0	0	0	0	0	0	0	0	0	1	0	0	0	0	0	0	0	0	0	0	0	0	0	0	0	0	0	0	0	0	0	0	0	0	0	0	0	0	0	0	0	0	0	0	0	0	0	0	0	0	0	0	0	0	0	0	0	0	0	0	0	0	33.08	FALSE	FALSE	FALSE	440	0.022
NR2C1p.Arg214Cys	NR2C1	0.0215725	0.0155958	0	0.0518971							0.0310965	0.0287936	Cys	Arg	TRUE		3	0	0	2	0	0	0	0	0	0	0	0	0	1	0	0	0	0	0	0	0	0	0	0	0	0	0	0	0	0	0	0	0	0	0	0	0	0	0	0	0	0	0	0	0	0	0	0	0	0	0	0	0	0	0	0	0	0	0	0	0	0	0	0	0	0	34.07	FALSE	FALSE	FALSE	440	0.022
NTNG1p.Val271Ile	NTNG1	0.0215725	0.0155958	0	0.0518971							0.0310965	0.0287936	Ile	Val	FALSE		3	0	0	2	0	0	0	0	0	0	0	0	0	1	0	0	0	0	0	0	0	0	0	0	0	0	0	0	0	0	0	0	0	0	0	0	0	0	0	0	0	0	0	0	0	0	0	0	0	0	0	0	0	0	0	0	0	0	0	0	0	0	0	0	0	0	34.16	FALSE	FALSE	FALSE	440	0.022
OR5AR1p.Arg229His	OR5AR1	0.0215725	0.0155958	0	0.0518971							0.0310965	0.0287936	His	Arg	TRUE		3	0	0	2	0	0	0	0	0	0	0	0	0	1	0	0	0	0	0	0	0	0	0	0	0	0	0	0	0	0	0	0	0	0	0	0	0	0	0	0	0	0	0	0	0	0	0	0	0	0	0	0	0	0	0	0	0	0	0	0	0	0	0	0	0	0	33.51	FALSE	FALSE	FALSE	440	0.022
P2RY6p.Ala281Val	P2RY6	0.0215725	0.0155958	0	0.0518971							0.0310965	0.0287936	Val	Ala	FALSE		3	0	0	2	0	0	0	0	0	0	0	0	0	1	0	0	0	0	0	0	0	0	0	0	0	0	0	0	0	0	0	0	0	0	0	0	0	0	0	0	0	0	0	0	0	0	0	0	0	0	0	0	0	0	0	0	0	0	0	0	0	0	0	0	0	0	32.54	FALSE	FALSE	FALSE	440	0.022
PAF1p.Ala244Thr	PAF1	0.0215725	0.0155958	0	0.0518971							0.0310965	0.0287936	Thr	Ala	TRUE		3	0	0	2	0	0	0	0	0	0	0	0	0	1	0	0	0	0	0	0	0	0	0	0	0	0	0	0	0	0	0	0	0	0	0	0	0	0	0	0	0	0	0	0	0	0	0	0	0	0	0	0	0	0	0	0	0	0	0	0	0	0	0	0	0	0	33.92	FALSE	FALSE	FALSE	440	0.022
PCDHA3p.Val555Met	PCDHA3	0.0215725	0.0155958	0	0.0518971							0.0310965	0.0287936	Met	Val	FALSE		3	0	0	2	0	0	0	0	0	0	0	0	0	1	0	0	0	0	0	0	0	0	0	0	0	0	0	0	0	0	0	0	0	0	0	0	0	0	0	0	0	0	0	0	0	0	0	0	0	0	0	0	0	0	0	0	0	0	0	0	0	0	0	0	0	0	33.01	FALSE	FALSE	FALSE	440	0.022
PCED1Ap.Arg12His	PCED1A	0.0215725	0.0155958	0	0.0518971							0.0310965	0.0287936	His	Arg	TRUE		3	0	0	2	0	0	0	0	0	0	0	0	0	1	0	0	0	0	0	0	0	0	0	0	0	0	0	0	0	0	0	0	0	0	0	0	0	0	0	0	0	0	0	0	0	0	0	0	0	0	0	0	0	0	0	0	0	0	0	0	0	0	0	0	0	0	33.71	FALSE	FALSE	FALSE	440	0.022
PIK3CGp.Glu347Lys	PIK3CG	0.0215725	0.0155958	0	0.0512819							0.0310965	0.0287936	Lys	Glu	TRUE		3	0	0	2	0	0	0	0	0	0	0	0	0	1	0	0	0	0	0	0	0	0	0	0	0	0	0	0	0	0	0	0	0	0	0	0	0	0	0	0	0	0	0	0	0	0	0	0	0	0	0	0	0	0	0	0	0	0	0	0	0	0	0	0	0	0	33.07	FALSE	FALSE	FALSE	440	0.022
PREPLp.Arg68Gln	PREPL	0.0215725	0.0155958	0	0.0518971							0.0310965	0.0287936	Gln	Arg	FALSE		3	0	0	2	0	0	0	0	0	0	0	0	0	1	0	0	0	0	0	0	0	0	0	0	0	0	0	0	0	0	0	0	0	0	0	0	0	0	0	0	0	0	0	0	0	0	0	0	0	0	0	0	0	0	0	0	0	0	0	0	0	0	0	0	0	0	33.53	FALSE	FALSE	FALSE	440	0.022
PRMT8p.Ala20Val	PRMT8	0.0215725	0.0155958	0	0.0518971							0.0310965	0.0287936	Val	Ala	FALSE		3	0	0	2	0	0	0	0	0	0	0	0	0	1	0	0	0	0	0	0	0	0	0	0	0	0	0	0	0	0	0	0	0	0	0	0	0	0	0	0	0	0	0	0	0	0	0	0	0	0	0	0	0	0	0	0	0	0	0	0	0	0	0	0	0	0	33.21	FALSE	FALSE	FALSE	440	0.022
PRSS12p.Gly835Arg	PRSS12	0.0215725	0.0155958	0	0.0478286							0.0310965	0.0287936	Arg	Gly	TRUE		3	0	0	2	0	0	0	0	0	0	0	0	0	1	0	0	0	0	0	0	0	0	0	0	0	0	0	0	0	0	0	0	0	0	0	0	0	0	0	0	0	0	0	0	0	0	0	0	0	0	0	0	0	0	0	0	0	0	0	0	0	0	0	0	0	0	34.06	FALSE	FALSE	FALSE	440	0.022
PTGS1p.Arg375His	PTGS1	0.0215725	0.0155958	0	0.0512819							0.0310965	0.0287936	His	Arg	TRUE		3	0	0	2	0	0	0	0	0	0	0	0	0	1	0	0	0	0	0	0	0	0	0	0	0	0	0	0	0	0	0	0	0	0	0	0	0	0	0	0	0	0	0	0	0	0	0	0	0	0	0	0	0	0	0	0	0	0	0	0	0	0	0	0	0	0	33.25	FALSE	FALSE	FALSE	440	0.022
PUM1p.Pro551Leu	PUM1	0.0215725	0.0155958	0	0.0518971							0.0310965	0.0287936	Leu	Pro	FALSE		3	0	0	2	0	0	0	0	0	0	0	0	0	1	0	0	0	0	0	0	0	0	0	0	0	0	0	0	0	0	0	0	0	0	0	0	0	0	0	0	0	0	0	0	0	0	0	0	0	0	0	0	0	0	0	0	0	0	0	0	0	0	0	0	0	0	33.67	FALSE	FALSE	FALSE	440	0.022
RBBP6p.Ala1204Val	RBBP6	0.0215725	0.0155958	0	0.0518971							0.0310965	0.0287936	Val	Ala	FALSE		3	0	0	2	0	0	0	0	0	0	0	0	0	1	0	0	0	0	0	0	0	0	0	0	0	0	0	0	0	0	0	0	0	0	0	0	0	0	0	0	0	0	0	0	0	0	0	0	0	0	0	0	0	0	0	0	0	0	0	0	0	0	0	0	0	0	33.43	FALSE	FALSE	FALSE	440	0.022
SCD5p.Arg186Gln	SCD5	0.0215725	0.0155958	0	0.0518971							0.0310965	0.0287936	Gln	Arg	FALSE		3	0	0	2	0	0	0	0	0	0	0	0	0	1	0	0	0	0	0	0	0	0	0	0	0	0	0	0	0	0	0	0	0	0	0	0	0	0	0	0	0	0	0	0	0	0	0	0	0	0	0	0	0	0	0	0	0	0	0	0	0	0	0	0	0	0	33.31	FALSE	FALSE	FALSE	440	0.022
SEMG2p.Glu440Asp	SEMG2	0.0215725	0.0155958	0	0.0518971							0.0310965	0.0287936	Asp	Glu	FALSE		3	0	0	2	0	0	0	0	0	0	0	0	0	1	0	0	0	0	0	0	0	0	0	0	0	0	0	0	0	0	0	0	0	0	0	0	0	0	0	0	0	0	0	0	0	0	0	0	0	0	0	0	0	0	0	0	0	0	0	0	0	0	0	0	0	0	32.59	FALSE	FALSE	FALSE	440	0.022
SLC13A4p.Arg111His	SLC13A4	0.0215725	0.0155958	0	0.0518971							0.0310965	0.0287936	His	Arg	TRUE		3	0	0	2	0	0	0	0	0	0	0	0	0	1	0	0	0	0	0	0	0	0	0	0	0	0	0	0	0	0	0	0	0	0	0	0	0	0	0	0	0	0	0	0	0	0	0	0	0	0	0	0	0	0	0	0	0	0	0	0	0	0	0	0	0	0	32.44	FALSE	FALSE	FALSE	440	0.022
SLC35C2p.Arg137Cys	SLC35C2	0.0215725	0.0155958	0	0.0518971							0.0310965	0.0287936	Cys	Arg	TRUE		3	0	0	2	0	0	0	0	0	0	0	0	0	1	0	0	0	0	0	0	0	0	0	0	0	0	0	0	0	0	0	0	0	0	0	0	0	0	0	0	0	0	0	0	0	0	0	0	0	0	0	0	0	0	0	0	0	0	0	0	0	0	0	0	0	0	33.99	FALSE	FALSE	FALSE	440	0.022
SMAD4p.Asp537His	SMAD4	0.0215725	0.0155958	0	0.0478286							0.0310965	0.0287936	His	Asp	TRUE	1	3	0	0	2	0	0	0	0	0	0	0	0	0	1	0	0	0	0	0	0	0	0	0	0	0	0	0	0	0	0	0	0	0	0	0	0	0	0	0	0	0	0	0	0	0	0	0	0	0	0	0	0	0	0	0	0	0	0	0	0	0	0	0	0	0	0	32.69	FALSE	FALSE	FALSE	440	0.022
SOX5p.Thr74Met	SOX5	0.0215725	0.0155958	0	0.0512819							0.0310965	0.0287936	Met	Thr	FALSE		3	0	0	2	0	0	0	0	0	0	0	0	0	1	0	0	0	0	0	0	0	0	0	0	0	0	0	0	0	0	0	0	0	0	0	0	0	0	0	0	0	0	0	0	0	0	0	0	0	0	0	0	0	0	0	0	0	0	0	0	0	0	0	0	0	0	34.09	FALSE	FALSE	FALSE	440	0.022
SPIN1p.Arg122Gln	SPIN1	0.0215725	0.0155958	0	0.0518971							0.0310965	0.0287936	Gln	Arg	FALSE		3	0	0	2	0	0	0	0	0	0	0	0	0	1	0	0	0	0	0	0	0	0	0	0	0	0	0	0	0	0	0	0	0	0	0	0	0	0	0	0	0	0	0	0	0	0	0	0	0	0	0	0	0	0	0	0	0	0	0	0	0	0	0	0	0	0	32.96	FALSE	FALSE	FALSE	440	0.022
SPTA1p.Arg1045Trp	SPTA1	0.0215725	0.0155958	0	0.0518971							0.0310965	0.0287936	Trp	Arg	FALSE		3	0	0	2	0	0	0	0	0	0	0	0	0	1	0	0	0	0	0	0	0	0	0	0	0	0	0	0	0	0	0	0	0	0	0	0	0	0	0	0	0	0	0	0	0	0	0	0	0	0	0	0	0	0	0	0	0	0	0	0	0	0	0	0	0	0	33.28	FALSE	FALSE	FALSE	440	0.022
TLR3p.Arg890His	TLR3	0.0215725	0.0155958	0	0.0512973							0.0310965	0.0287936	His	Arg	TRUE		3	0	0	2	0	0	0	0	0	0	0	0	0	1	0	0	0	0	0	0	0	0	0	0	0	0	0	0	0	0	0	0	0	0	0	0	0	0	0	0	0	0	0	0	0	0	0	0	0	0	0	0	0	0	0	0	0	0	0	0	0	0	0	0	0	0	32.15	FALSE	FALSE	FALSE	440	0.022
TMEM132Dp.Val216Met	TMEM132D	0.0215725	0.0155958	0	0.0518971							0.0310965	0.0287936	Met	Val	FALSE		3	0	0	2	0	0	0	0	0	0	0	0	0	1	0	0	0	0	0	0	0	0	0	0	0	0	0	0	0	0	0	0	0	0	0	0	0	0	0	0	0	0	0	0	0	0	0	0	0	0	0	0	0	0	0	0	0	0	0	0	0	0	0	0	0	0	33.06	FALSE	FALSE	FALSE	440	0.022
WDR64p.Arg348Trp	WDR64	0.0215725	0.0155958	0	0.0518971							0.0310965	0.0287936	Trp	Arg	FALSE		3	0	0	2	0	0	0	0	0	0	0	0	0	1	0	0	0	0	0	0	0	0	0	0	0	0	0	0	0	0	0	0	0	0	0	0	0	0	0	0	0	0	0	0	0	0	0	0	0	0	0	0	0	0	0	0	0	0	0	0	0	0	0	0	0	0	33.46	FALSE	FALSE	FALSE	440	0.022
ZEB2p.Ala612Val	ZEB2	0.0215725	0.0155958	0	0.0512819							0.0310965	0.0287936	Val	Ala	FALSE		3	0	0	2	0	0	0	0	0	0	0	0	0	1	0	0	0	0	0	0	0	0	0	0	0	0	0	0	0	0	0	0	0	0	0	0	0	0	0	0	0	0	0	0	0	0	0	0	0	0	0	0	0	0	0	0	0	0	0	0	0	0	0	0	0	0	33.52	FALSE	FALSE	FALSE	440	0.022
ZNF383p.Arg467His	ZNF383	0.0215725	0.0155958	0	0.0512819							0.0310965	0.0287936	His	Arg	TRUE		3	0	0	2	0	0	0	0	0	0	0	0	0	1	0	0	0	0	0	0	0	0	0	0	0	0	0	0	0	0	0	0	0	0	0	0	0	0	0	0	0	0	0	0	0	0	0	0	0	0	0	0	0	0	0	0	0	0	0	0	0	0	0	0	0	0	33.65	FALSE	FALSE	FALSE	440	0.022
ZNF460p.Glu127Lys	ZNF460	0.0215725	0.0155958	0	0.0518971							0.0310965	0.0287936	Lys	Glu	TRUE		3	0	0	2	0	0	0	0	0	0	0	0	0	1	0	0	0	0	0	0	0	0	0	0	0	0	0	0	0	0	0	0	0	0	0	0	0	0	0	0	0	0	0	0	0	0	0	0	0	0	0	0	0	0	0	0	0	0	0	0	0	0	0	0	0	0	33.46	FALSE	FALSE	FALSE	440	0.022
ZNF502p.Arg305Gln	ZNF502	0.0215725	0.0155958	0	0.0518971							0.0310965	0.0287936	Gln	Arg	FALSE		3	0	0	2	0	0	0	0	0	0	0	0	0	1	0	0	0	0	0	0	0	0	0	0	0	0	0	0	0	0	0	0	0	0	0	0	0	0	0	0	0	0	0	0	0	0	0	0	0	0	0	0	0	0	0	0	0	0	0	0	0	0	0	0	0	0	33.22	FALSE	FALSE	FALSE	440	0.022
ZNF521p.Glu764Lys	ZNF521	0.0215725	0.0155958	0	0.0518971							0.0310965	0.0287936	Lys	Glu	TRUE	1	3	0	0	2	0	0	0	0	0	0	0	0	0	1	0	0	0	0	0	0	0	0	0	0	0	0	0	0	0	0	0	0	0	0	0	0	0	0	0	0	0	0	0	0	0	0	0	0	0	0	0	0	0	0	0	0	0	0	0	0	0	0	0	0	0	0	32.87	FALSE	FALSE	FALSE	440	0.022
ZNF800p.Arg51Ter	ZNF800	0.0215725	0.0155958	0	0.0518971							0.0310965	0.0287936	Ter	Arg	FALSE		3	0	0	2	0	0	0	0	0	0	0	0	0	1	0	0	0	0	0	0	0	0	0	0	0	0	0	0	0	0	0	0	0	0	0	0	0	0	0	0	0	0	0	0	0	0	0	0	0	0	0	0	0	0	0	0	0	0	0	0	0	0	0	0	0	0	33.02	FALSE	FALSE	FALSE	440	0.022
ITGAXp.Arg685His	ITGAX	0.0215701	0.0207943	0.00199702	0.0490953			0.193142	0.11396			0.00368197	0.00959785	His	Arg	TRUE		4	0	0	0	0	0	0	0	0	0	2	0	0	0	0	0	1	0	0	0	0	0	0	0	0	0	0	0	0	1	0	0	0	0	0	0	0	0	0	0	0	0	0	0	0	0	0	0	0	0	0	0	0	0	0	0	0	0	0	0	0	0	0	0	0	0	51.99	FALSE	FALSE	FALSE	440	0.022
KIF6p.Arg419His	KIF6	0.0215698	0.0207943	0.000569764	0.0523229							0.0273926	0.0191957	His	Arg	TRUE		4	0	0	1	0	1	0	0	0	0	0	0	0	0	0	0	0	0	0	0	0	0	0	0	0	0	0	0	0	1	0	0	0	0	0	0	0	0	0	0	0	0	0	0	0	0	0	0	0	1	0	0	0	0	0	0	0	0	0	0	0	0	0	0	0	0	50.93	FALSE	FALSE	FALSE	440	0.022
RBM27p.Arg433Cys	RBM27	0.0215671	0.0103972	0	0.0645692			0.243261	0.0569801					Cys	Arg	TRUE		2	0	0	0	0	0	0	0	0	0	0	0	0	0	0	0	0	0	0	0	0	0	0	0	1	0	0	0	0	0	1	0	0	0	0	0	0	0	0	0	0	0	0	0	0	0	0	0	0	0	0	0	0	0	0	0	0	0	0	0	0	0	0	0	0	0	36.45	FALSE	FALSE	FALSE	440	0.022
PLIN3p.Asp61Asn	PLIN3	0.021566	0.0155958	0	0.0515052					0.169779	0.169779	0.0187441	0.0191957	Asn	Asp	FALSE		3	0	0	1	0	0	1	0	0	0	0	0	0	0	0	0	0	0	0	0	0	0	0	0	0	0	0	0	1	0	0	0	0	0	0	0	0	0	0	0	0	0	0	0	0	0	0	0	0	0	0	0	0	0	0	0	0	0	0	0	0	0	0	0	0	0	33.11	FALSE	FALSE	FALSE	440	0.022
SLC2A14p.Val105Ile	SLC2A14	0.021566	0.0155958	0	0.0516946					0.169779	0.169779	0.0187441	0.0191957	Ile	Val	FALSE		3	0	0	1	0	0	1	0	0	0	0	0	0	0	0	0	0	0	0	0	0	0	0	0	0	0	0	0	1	0	0	0	0	0	0	0	0	0	0	0	0	0	0	0	0	0	0	0	0	0	0	0	0	0	0	0	0	0	0	0	0	0	0	0	0	0	32.01	FALSE	FALSE	FALSE	440	0.022
ZNF831p.Gly604Ser	ZNF831	0.021566	0.0155958	0	0.0516946					0.169779	0.169779	0.0187441	0.0191957	Ser	Gly	TRUE		3	0	0	1	0	0	1	0	0	0	0	0	0	0	0	0	0	0	0	0	0	0	0	0	0	0	0	0	1	0	0	0	0	0	0	0	0	0	0	0	0	0	0	0	0	0	0	0	0	0	0	0	0	0	0	0	0	0	0	0	0	0	0	0	0	0	32.94	FALSE	FALSE	FALSE	440	0.022
PIK3CAp.Cys901Phe	PIK3CA	0.0215631	0.0259929	0.0025102	0.0492046			0.0525369	0.0569801			0.0207914	0.0191957	Phe	Cys	FALSE	1	5	0	0	0	0	1	0	0	0	0	0	0	0	0	0	1	0	0	0	0	0	0	0	0	0	0	0	1	0	0	0	0	0	0	0	0	0	0	0	0	0	0	0	1	0	0	0	0	1	0	0	0	0	0	0	0	0	0	0	0	0	0	0	0	0	0	67.85	FALSE	FALSE	TRUE	440	0.022
BRINP3p.Arg709His	BRINP3	0.0215618	0.0207943	0.0012965	0.050935			0.111285	0.11396			0.0140673	0.00959785	His	Arg	TRUE		4	0	0	0	0	0	0	0	0	1	1	0	0	0	0	0	0	0	0	0	0	0	0	0	0	0	1	0	0	1	0	0	0	0	0	0	0	0	0	0	0	0	0	0	0	0	0	0	0	0	0	0	0	0	0	0	0	0	0	0	0	0	0	0	0	0	51.06	FALSE	FALSE	FALSE	440	0.022
DENND2Cp.Arg214His	DENND2C	0.0215599	0.0155958	0	0.0509679			0.0341219	0.0569801			0.0267443	0.0191957	His	Arg	TRUE		3	0	1	0	0	0	0	0	0	0	0	0	0	0	0	0	0	0	0	0	0	0	0	0	0	0	0	0	0	0	0	0	1	0	0	0	0	0	0	0	1	0	0	0	0	0	0	0	0	0	0	0	0	0	0	0	0	0	0	0	0	0	0	0	0	0	35.92	FALSE	FALSE	FALSE	440	0.022
AASDHp.Ala353Val	AASDH	0.0215573	0.0155958	0	0.0523104							0.0310746	0.0287936	Val	Ala	FALSE		3	0	0	1	0	1	0	0	0	0	0	0	0	0	0	0	1	0	0	0	0	0	0	0	0	0	0	0	0	0	0	0	0	0	0	0	0	0	0	0	0	0	0	0	0	0	0	0	0	0	0	0	0	0	0	0	0	0	0	0	0	0	0	0	0	0	38.37	FALSE	FALSE	FALSE	440	0.022
ACACBp.Arg88Trp	ACACB	0.0215573	0.0155958	0	0.0523104							0.0310746	0.0287936	Trp	Arg	FALSE		3	0	0	1	0	1	0	0	0	0	0	0	0	0	0	0	1	0	0	0	0	0	0	0	0	0	0	0	0	0	0	0	0	0	0	0	0	0	0	0	0	0	0	0	0	0	0	0	0	0	0	0	0	0	0	0	0	0	0	0	0	0	0	0	0	0	39.23	FALSE	FALSE	FALSE	440	0.022
ACTRT2p.Ala162Val	ACTRT2	0.0215573	0.0155958	0	0.0523104							0.0310746	0.0287936	Val	Ala	FALSE		3	0	0	1	0	1	0	0	0	0	0	0	0	0	0	0	1	0	0	0	0	0	0	0	0	0	0	0	0	0	0	0	0	0	0	0	0	0	0	0	0	0	0	0	0	0	0	0	0	0	0	0	0	0	0	0	0	0	0	0	0	0	0	0	0	0	38.7	FALSE	FALSE	FALSE	440	0.022
ADAMTS1p.Val652Ile	ADAMTS1	0.0215573	0.0155958	0	0.0518667							0.0310746	0.0287936	Ile	Val	FALSE		3	0	0	1	0	1	0	0	0	0	0	0	0	0	0	0	1	0	0	0	0	0	0	0	0	0	0	0	0	0	0	0	0	0	0	0	0	0	0	0	0	0	0	0	0	0	0	0	0	0	0	0	0	0	0	0	0	0	0	0	0	0	0	0	0	0	38.51	FALSE	FALSE	FALSE	440	0.022
AKR1B1p.Arg269His	AKR1B1	0.0215573	0.0155958	0	0.0518667							0.0310746	0.0287936	His	Arg	TRUE		3	0	0	1	0	1	0	0	0	0	0	0	0	0	0	0	1	0	0	0	0	0	0	0	0	0	0	0	0	0	0	0	0	0	0	0	0	0	0	0	0	0	0	0	0	0	0	0	0	0	0	0	0	0	0	0	0	0	0	0	0	0	0	0	0	0	38.65	FALSE	FALSE	FALSE	440	0.022
AP3D1p.Ala1093Val	AP3D1	0.0215573	0.0155958	0	0.052922							0.0310746	0.0287936	Val	Ala	FALSE		3	0	0	1	0	1	0	0	0	0	0	0	0	0	0	0	1	0	0	0	0	0	0	0	0	0	0	0	0	0	0	0	0	0	0	0	0	0	0	0	0	0	0	0	0	0	0	0	0	0	0	0	0	0	0	0	0	0	0	0	0	0	0	0	0	0	38.76	FALSE	FALSE	FALSE	440	0.022
ATP12Ap.Val614Met	ATP12A	0.0215573	0.0155958	0	0.0518667							0.0310746	0.0287936	Met	Val	FALSE		3	0	0	1	0	1	0	0	0	0	0	0	0	0	0	0	1	0	0	0	0	0	0	0	0	0	0	0	0	0	0	0	0	0	0	0	0	0	0	0	0	0	0	0	0	0	0	0	0	0	0	0	0	0	0	0	0	0	0	0	0	0	0	0	0	0	38.93	FALSE	FALSE	FALSE	440	0.022
ATP1A2p.Arg1008Gln	ATP1A2	0.0215573	0.0155958	0	0.0518667							0.0310746	0.0287936	Gln	Arg	FALSE		3	0	0	1	0	1	0	0	0	0	0	0	0	0	0	0	1	0	0	0	0	0	0	0	0	0	0	0	0	0	0	0	0	0	0	0	0	0	0	0	0	0	0	0	0	0	0	0	0	0	0	0	0	0	0	0	0	0	0	0	0	0	0	0	0	0	38.3	FALSE	FALSE	FALSE	440	0.022
ATP2B3p.Asp228Asn	ATP2B3	0.0215573	0.0155958	0	0.0518667							0.0310746	0.0287936	Asn	Asp	FALSE	1	3	0	0	1	0	1	0	0	0	0	0	0	0	0	0	0	1	0	0	0	0	0	0	0	0	0	0	0	0	0	0	0	0	0	0	0	0	0	0	0	0	0	0	0	0	0	0	0	0	0	0	0	0	0	0	0	0	0	0	0	0	0	0	0	0	0	38.35	FALSE	FALSE	FALSE	440	0.022
ATP8B2p.Thr497Met	ATP8B2	0.0215573	0.0155958	0	0.0518778							0.0310746	0.0287936	Met	Thr	FALSE		3	0	0	1	0	1	0	0	0	0	0	0	0	0	0	0	1	0	0	0	0	0	0	0	0	0	0	0	0	0	0	0	0	0	0	0	0	0	0	0	0	0	0	0	0	0	0	0	0	0	0	0	0	0	0	0	0	0	0	0	0	0	0	0	0	0	38.26	FALSE	FALSE	FALSE	440	0.022
BCRp.Ala476Val	BCR	0.0215573	0.0155958	0	0.0518667							0.0310746	0.0287936	Val	Ala	FALSE	1	3	0	0	1	0	1	0	0	0	0	0	0	0	0	0	0	1	0	0	0	0	0	0	0	0	0	0	0	0	0	0	0	0	0	0	0	0	0	0	0	0	0	0	0	0	0	0	0	0	0	0	0	0	0	0	0	0	0	0	0	0	0	0	0	0	0	38.6	FALSE	FALSE	FALSE	440	0.022
BRD4p.Arg1282Cys	BRD4	0.0215573	0.0155958	0	0.0518667							0.0310746	0.0287936	Cys	Arg	TRUE	1	3	0	0	1	0	1	0	0	0	0	0	0	0	0	0	0	1	0	0	0	0	0	0	0	0	0	0	0	0	0	0	0	0	0	0	0	0	0	0	0	0	0	0	0	0	0	0	0	0	0	0	0	0	0	0	0	0	0	0	0	0	0	0	0	0	0	39.06	FALSE	FALSE	FALSE	440	0.022
BTRCp.Ala47Thr	BTRC	0.0215573	0.0155958	0	0.0523104							0.0310746	0.0287936	Thr	Ala	TRUE		3	0	0	1	0	1	0	0	0	0	0	0	0	0	0	0	1	0	0	0	0	0	0	0	0	0	0	0	0	0	0	0	0	0	0	0	0	0	0	0	0	0	0	0	0	0	0	0	0	0	0	0	0	0	0	0	0	0	0	0	0	0	0	0	0	0	38.17	FALSE	FALSE	FALSE	440	0.022
C20ORF26p.Arg378His	C20ORF26	0.0215573	0.0155958	0	0.0523104							0.0310746	0.0287936	His	Arg	TRUE		3	0	0	1	0	1	0	0	0	0	0	0	0	0	0	0	1	0	0	0	0	0	0	0	0	0	0	0	0	0	0	0	0	0	0	0	0	0	0	0	0	0	0	0	0	0	0	0	0	0	0	0	0	0	0	0	0	0	0	0	0	0	0	0	0	0	37.44	FALSE	FALSE	FALSE	440	0.022
C2ORF49p.Thr178Met	C2ORF49	0.0215573	0.0155958	0	0.0523104							0.0310746	0.0287936	Met	Thr	FALSE		3	0	0	1	0	1	0	0	0	0	0	0	0	0	0	0	1	0	0	0	0	0	0	0	0	0	0	0	0	0	0	0	0	0	0	0	0	0	0	0	0	0	0	0	0	0	0	0	0	0	0	0	0	0	0	0	0	0	0	0	0	0	0	0	0	0	38.69	FALSE	FALSE	FALSE	440	0.022
CACNA1Gp.Arg1668Cys	CACNA1G	0.0215573	0.0155958	0	0.0523104							0.0310746	0.0287936	Cys	Arg	TRUE		3	0	0	1	0	1	0	0	0	0	0	0	0	0	0	0	1	0	0	0	0	0	0	0	0	0	0	0	0	0	0	0	0	0	0	0	0	0	0	0	0	0	0	0	0	0	0	0	0	0	0	0	0	0	0	0	0	0	0	0	0	0	0	0	0	0	38.79	FALSE	FALSE	FALSE	440	0.022
CCT8L2p.Arg14Trp	CCT8L2	0.0215573	0.0155958	0	0.0523104							0.0310746	0.0287936	Trp	Arg	FALSE		3	0	0	1	0	1	0	0	0	0	0	0	0	0	0	0	1	0	0	0	0	0	0	0	0	0	0	0	0	0	0	0	0	0	0	0	0	0	0	0	0	0	0	0	0	0	0	0	0	0	0	0	0	0	0	0	0	0	0	0	0	0	0	0	0	0	38.61	FALSE	FALSE	FALSE	440	0.022
CDH11p.Ala622Thr	CDH11	0.0215573	0.0155958	0	0.0523104							0.0310746	0.0287936	Thr	Ala	TRUE	1	3	0	0	1	0	1	0	0	0	0	0	0	0	0	0	0	1	0	0	0	0	0	0	0	0	0	0	0	0	0	0	0	0	0	0	0	0	0	0	0	0	0	0	0	0	0	0	0	0	0	0	0	0	0	0	0	0	0	0	0	0	0	0	0	0	0	38.82	FALSE	FALSE	FALSE	440	0.022
CDX4p.Arg270Cys	CDX4	0.0215573	0.0155958	0	0.0518667							0.0310746	0.0287936	Cys	Arg	TRUE		3	0	0	1	0	1	0	0	0	0	0	0	0	0	0	0	1	0	0	0	0	0	0	0	0	0	0	0	0	0	0	0	0	0	0	0	0	0	0	0	0	0	0	0	0	0	0	0	0	0	0	0	0	0	0	0	0	0	0	0	0	0	0	0	0	0	38.21	FALSE	FALSE	FALSE	440	0.022
CEP170p.Arg1403Trp	CEP170	0.0215573	0.0155958	0	0.0533657							0.0310746	0.0287936	Trp	Arg	FALSE		3	0	0	1	0	1	0	0	0	0	0	0	0	0	0	0	1	0	0	0	0	0	0	0	0	0	0	0	0	0	0	0	0	0	0	0	0	0	0	0	0	0	0	0	0	0	0	0	0	0	0	0	0	0	0	0	0	0	0	0	0	0	0	0	0	0	38.14	FALSE	FALSE	FALSE	440	0.022
CNOT1p.Arg1189His	CNOT1	0.0215573	0.0155958	0	0.0523257							0.0310746	0.0287936	His	Arg	TRUE		3	0	0	1	0	1	0	0	0	0	0	0	0	0	0	0	1	0	0	0	0	0	0	0	0	0	0	0	0	0	0	0	0	0	0	0	0	0	0	0	0	0	0	0	0	0	0	0	0	0	0	0	0	0	0	0	0	0	0	0	0	0	0	0	0	0	37.88	FALSE	FALSE	FALSE	440	0.022
COL12A1p.Val2480Met	COL12A1	0.0215573	0.0155958	0	0.0523104							0.0310746	0.0287936	Met	Val	FALSE		3	0	0	1	0	1	0	0	0	0	0	0	0	0	0	0	1	0	0	0	0	0	0	0	0	0	0	0	0	0	0	0	0	0	0	0	0	0	0	0	0	0	0	0	0	0	0	0	0	0	0	0	0	0	0	0	0	0	0	0	0	0	0	0	0	0	38.39	FALSE	FALSE	FALSE	440	0.022
CPAMD8p.Ala1167Thr	CPAMD8	0.0215573	0.0155958	0	0.0518667							0.0310746	0.0287936	Thr	Ala	TRUE		3	0	0	1	0	1	0	0	0	0	0	0	0	0	0	0	1	0	0	0	0	0	0	0	0	0	0	0	0	0	0	0	0	0	0	0	0	0	0	0	0	0	0	0	0	0	0	0	0	0	0	0	0	0	0	0	0	0	0	0	0	0	0	0	0	0	38.64	FALSE	FALSE	FALSE	440	0.022
CSPP1p.Arg118Trp	CSPP1	0.0215573	0.0155958	0	0.0508225							0.0310746	0.0287936	Trp	Arg	FALSE		3	0	0	1	0	1	0	0	0	0	0	0	0	0	0	0	1	0	0	0	0	0	0	0	0	0	0	0	0	0	0	0	0	0	0	0	0	0	0	0	0	0	0	0	0	0	0	0	0	0	0	0	0	0	0	0	0	0	0	0	0	0	0	0	0	0	37.99	FALSE	FALSE	FALSE	440	0.022
CTNND2p.Arg646His	CTNND2	0.0215573	0.0155958	0	0.0529331							0.0310746	0.0287936	His	Arg	TRUE	2	3	0	0	1	0	1	0	0	0	0	0	0	0	0	0	0	1	0	0	0	0	0	0	0	0	0	0	0	0	0	0	0	0	0	0	0	0	0	0	0	0	0	0	0	0	0	0	0	0	0	0	0	0	0	0	0	0	0	0	0	0	0	0	0	0	0	38.89	FALSE	FALSE	FALSE	440	0.022
CTNND2p.Arg982Trp	CTNND2	0.0215573	0.0155958	0	0.0533657							0.0310746	0.0287936	Trp	Arg	FALSE	2	3	0	0	1	0	1	0	0	0	0	0	0	0	0	0	0	1	0	0	0	0	0	0	0	0	0	0	0	0	0	0	0	0	0	0	0	0	0	0	0	0	0	0	0	0	0	0	0	0	0	0	0	0	0	0	0	0	0	0	0	0	0	0	0	0	0	39.08	FALSE	FALSE	FALSE	440	0.022
CYP2D6p.Val359Met	CYP2D6	0.0215573	0.0155958	0	0.0508225							0.0310746	0.0287936	Met	Val	FALSE		3	0	0	1	0	1	0	0	0	0	0	0	0	0	0	0	1	0	0	0	0	0	0	0	0	0	0	0	0	0	0	0	0	0	0	0	0	0	0	0	0	0	0	0	0	0	0	0	0	0	0	0	0	0	0	0	0	0	0	0	0	0	0	0	0	0	38.05	FALSE	FALSE	FALSE	440	0.022
DAOp.Arg286His	DAO	0.0215573	0.0155958	0	0.052922							0.0310746	0.0287936	His	Arg	TRUE		3	0	0	1	0	1	0	0	0	0	0	0	0	0	0	0	1	0	0	0	0	0	0	0	0	0	0	0	0	0	0	0	0	0	0	0	0	0	0	0	0	0	0	0	0	0	0	0	0	0	0	0	0	0	0	0	0	0	0	0	0	0	0	0	0	0	37.92	FALSE	FALSE	FALSE	440	0.022
DCXp.Arg420Trp	DCX	0.0215573	0.0155958	0	0.0533657							0.0310746	0.0287936	Trp	Arg	FALSE		3	0	0	1	0	1	0	0	0	0	0	0	0	0	0	0	1	0	0	0	0	0	0	0	0	0	0	0	0	0	0	0	0	0	0	0	0	0	0	0	0	0	0	0	0	0	0	0	0	0	0	0	0	0	0	0	0	0	0	0	0	0	0	0	0	0	38.16	FALSE	FALSE	FALSE	440	0.022
DNAH17p.Ala2950Val	DNAH17	0.0215573	0.0155958	0	0.0518667							0.0310746	0.0287936	Val	Ala	FALSE		3	0	0	1	0	1	0	0	0	0	0	0	0	0	0	0	1	0	0	0	0	0	0	0	0	0	0	0	0	0	0	0	0	0	0	0	0	0	0	0	0	0	0	0	0	0	0	0	0	0	0	0	0	0	0	0	0	0	0	0	0	0	0	0	0	0	38.63	FALSE	FALSE	FALSE	440	0.022
DNAJC2p.Arg303Trp	DNAJC2	0.0215573	0.0155958	0	0.0518667							0.0310746	0.0287936	Trp	Arg	FALSE		3	0	0	1	0	1	0	0	0	0	0	0	0	0	0	0	1	0	0	0	0	0	0	0	0	0	0	0	0	0	0	0	0	0	0	0	0	0	0	0	0	0	0	0	0	0	0	0	0	0	0	0	0	0	0	0	0	0	0	0	0	0	0	0	0	0	38.41	FALSE	FALSE	FALSE	440	0.022
DNMT1p.Arg730His	DNMT1	0.0215573	0.0155958	0	0.0518667							0.0310746	0.0287936	His	Arg	TRUE		3	0	0	1	0	1	0	0	0	0	0	0	0	0	0	0	1	0	0	0	0	0	0	0	0	0	0	0	0	0	0	0	0	0	0	0	0	0	0	0	0	0	0	0	0	0	0	0	0	0	0	0	0	0	0	0	0	0	0	0	0	0	0	0	0	0	38.27	FALSE	FALSE	FALSE	440	0.022
ENPP6p.Thr162Met	ENPP6	0.0215573	0.0155958	0	0.0522774							0.0310746	0.0287936	Met	Thr	FALSE		3	0	0	1	0	1	0	0	0	0	0	0	0	0	0	0	1	0	0	0	0	0	0	0	0	0	0	0	0	0	0	0	0	0	0	0	0	0	0	0	0	0	0	0	0	0	0	0	0	0	0	0	0	0	0	0	0	0	0	0	0	0	0	0	0	0	37.76	FALSE	FALSE	FALSE	440	0.022
FADS3p.Val203Met	FADS3	0.0215573	0.0155958	0	0.0518667							0.0310746	0.0287936	Met	Val	FALSE		3	0	0	1	0	1	0	0	0	0	0	0	0	0	0	0	1	0	0	0	0	0	0	0	0	0	0	0	0	0	0	0	0	0	0	0	0	0	0	0	0	0	0	0	0	0	0	0	0	0	0	0	0	0	0	0	0	0	0	0	0	0	0	0	0	0	37.84	FALSE	FALSE	FALSE	440	0.022
FRMPD1p.Arg543His	FRMPD1	0.0215573	0.0155958	0	0.0508217							0.0310746	0.0287936	His	Arg	TRUE		3	0	0	1	0	1	0	0	0	0	0	0	0	0	0	0	1	0	0	0	0	0	0	0	0	0	0	0	0	0	0	0	0	0	0	0	0	0	0	0	0	0	0	0	0	0	0	0	0	0	0	0	0	0	0	0	0	0	0	0	0	0	0	0	0	0	38.9	FALSE	FALSE	FALSE	440	0.022
GABRPp.Arg141His	GABRP	0.0215573	0.0155958	0	0.0523104							0.0310746	0.0287936	His	Arg	TRUE		3	0	0	1	0	1	0	0	0	0	0	0	0	0	0	0	1	0	0	0	0	0	0	0	0	0	0	0	0	0	0	0	0	0	0	0	0	0	0	0	0	0	0	0	0	0	0	0	0	0	0	0	0	0	0	0	0	0	0	0	0	0	0	0	0	0	39.03	FALSE	FALSE	FALSE	440	0.022
GIGYF2p.Arg255Ter	GIGYF2	0.0215573	0.0155958	0	0.0518667							0.0310746	0.0287936	Ter	Arg	FALSE		3	0	0	1	0	1	0	0	0	0	0	0	0	0	0	0	1	0	0	0	0	0	0	0	0	0	0	0	0	0	0	0	0	0	0	0	0	0	0	0	0	0	0	0	0	0	0	0	0	0	0	0	0	0	0	0	0	0	0	0	0	0	0	0	0	0	37.89	FALSE	FALSE	FALSE	440	0.022
GJC1p.Ala67Val	GJC1	0.0215573	0.0155958	0	0.0518667							0.0310746	0.0287936	Val	Ala	FALSE		3	0	0	1	0	1	0	0	0	0	0	0	0	0	0	0	1	0	0	0	0	0	0	0	0	0	0	0	0	0	0	0	0	0	0	0	0	0	0	0	0	0	0	0	0	0	0	0	0	0	0	0	0	0	0	0	0	0	0	0	0	0	0	0	0	0	38.97	FALSE	FALSE	FALSE	440	0.022
GNASp.Arg265Cys	GNAS	0.0215573	0.0155958	0	0.0523104							0.0310746	0.0287936	Cys	Arg	TRUE	1	3	0	0	1	0	1	0	0	0	0	0	0	0	0	0	0	1	0	0	0	0	0	0	0	0	0	0	0	0	0	0	0	0	0	0	0	0	0	0	0	0	0	0	0	0	0	0	0	0	0	0	0	0	0	0	0	0	0	0	0	0	0	0	0	0	0	38.43	FALSE	FALSE	FALSE	440	0.022
GNAT1p.Arg172His	GNAT1	0.0215573	0.0155958	0	0.0523104							0.0310746	0.0287936	His	Arg	TRUE		3	0	0	1	0	1	0	0	0	0	0	0	0	0	0	0	1	0	0	0	0	0	0	0	0	0	0	0	0	0	0	0	0	0	0	0	0	0	0	0	0	0	0	0	0	0	0	0	0	0	0	0	0	0	0	0	0	0	0	0	0	0	0	0	0	0	38.26	FALSE	FALSE	FALSE	440	0.022
GPR153p.Arg5Trp	GPR153	0.0215573	0.0155958	0	0.0508114							0.0310746	0.0287936	Trp	Arg	FALSE		3	0	0	1	0	1	0	0	0	0	0	0	0	0	0	0	1	0	0	0	0	0	0	0	0	0	0	0	0	0	0	0	0	0	0	0	0	0	0	0	0	0	0	0	0	0	0	0	0	0	0	0	0	0	0	0	0	0	0	0	0	0	0	0	0	0	38.88	FALSE	FALSE	FALSE	440	0.022
GPR179p.Arg1976His	GPR179	0.0215573	0.0155958	0	0.0522765							0.0310746	0.0287936	His	Arg	TRUE		3	0	0	1	0	1	0	0	0	0	0	0	0	0	0	0	1	0	0	0	0	0	0	0	0	0	0	0	0	0	0	0	0	0	0	0	0	0	0	0	0	0	0	0	0	0	0	0	0	0	0	0	0	0	0	0	0	0	0	0	0	0	0	0	0	0	38.86	FALSE	FALSE	FALSE	440	0.022
GPR55p.Arg124Cys	GPR55	0.0215573	0.0155958	0	0.0518667							0.0310746	0.0287936	Cys	Arg	TRUE		3	0	0	1	0	1	0	0	0	0	0	0	0	0	0	0	1	0	0	0	0	0	0	0	0	0	0	0	0	0	0	0	0	0	0	0	0	0	0	0	0	0	0	0	0	0	0	0	0	0	0	0	0	0	0	0	0	0	0	0	0	0	0	0	0	0	39.52	FALSE	FALSE	FALSE	440	0.022
GPR78p.Ala78Thr	GPR78	0.0215573	0.0155958	0	0.0523104							0.0310746	0.0287936	Thr	Ala	TRUE		3	0	0	1	0	1	0	0	0	0	0	0	0	0	0	0	1	0	0	0	0	0	0	0	0	0	0	0	0	0	0	0	0	0	0	0	0	0	0	0	0	0	0	0	0	0	0	0	0	0	0	0	0	0	0	0	0	0	0	0	0	0	0	0	0	0	37.9	FALSE	FALSE	FALSE	440	0.022
GPR98p.Glu5139Lys	GPR98	0.0215573	0.0155958	0	0.0518667							0.0310746	0.0287936	Lys	Glu	TRUE		3	0	0	1	0	1	0	0	0	0	0	0	0	0	0	0	1	0	0	0	0	0	0	0	0	0	0	0	0	0	0	0	0	0	0	0	0	0	0	0	0	0	0	0	0	0	0	0	0	0	0	0	0	0	0	0	0	0	0	0	0	0	0	0	0	0	38.97	FALSE	FALSE	FALSE	440	0.022
GRIA1p.Ala646Thr	GRIA1	0.0215573	0.0155958	0	0.0508114							0.0310746	0.0287936	Thr	Ala	TRUE		3	0	0	1	0	1	0	0	0	0	0	0	0	0	0	0	1	0	0	0	0	0	0	0	0	0	0	0	0	0	0	0	0	0	0	0	0	0	0	0	0	0	0	0	0	0	0	0	0	0	0	0	0	0	0	0	0	0	0	0	0	0	0	0	0	0	38.16	FALSE	FALSE	FALSE	440	0.022
GRID1p.Arg118His	GRID1	0.0215573	0.0155958	0	0.0518667							0.0310746	0.0287936	His	Arg	TRUE		3	0	0	1	0	1	0	0	0	0	0	0	0	0	0	0	1	0	0	0	0	0	0	0	0	0	0	0	0	0	0	0	0	0	0	0	0	0	0	0	0	0	0	0	0	0	0	0	0	0	0	0	0	0	0	0	0	0	0	0	0	0	0	0	0	0	38.82	FALSE	FALSE	FALSE	440	0.022
HOXC10p.Ala18Val	HOXC10	0.0215573	0.0155958	0	0.0518667							0.0310746	0.0287936	Val	Ala	FALSE		3	0	0	1	0	1	0	0	0	0	0	0	0	0	0	0	1	0	0	0	0	0	0	0	0	0	0	0	0	0	0	0	0	0	0	0	0	0	0	0	0	0	0	0	0	0	0	0	0	0	0	0	0	0	0	0	0	0	0	0	0	0	0	0	0	0	37.89	FALSE	FALSE	FALSE	440	0.022
HSPA1Lp.Arg344His	HSPA1L	0.0215573	0.0155958	0	0.0518667							0.0310746	0.0287936	His	Arg	TRUE		3	0	0	1	0	1	0	0	0	0	0	0	0	0	0	0	1	0	0	0	0	0	0	0	0	0	0	0	0	0	0	0	0	0	0	0	0	0	0	0	0	0	0	0	0	0	0	0	0	0	0	0	0	0	0	0	0	0	0	0	0	0	0	0	0	0	37.68	FALSE	FALSE	FALSE	440	0.022
IL23Rp.Pro124Leu	IL23R	0.0215573	0.0155958	0	0.0523104							0.0310746	0.0287936	Leu	Pro	FALSE		3	0	0	1	0	1	0	0	0	0	0	0	0	0	0	0	1	0	0	0	0	0	0	0	0	0	0	0	0	0	0	0	0	0	0	0	0	0	0	0	0	0	0	0	0	0	0	0	0	0	0	0	0	0	0	0	0	0	0	0	0	0	0	0	0	0	39.1	FALSE	FALSE	FALSE	440	0.022
INPP5Fp.Val406Ile	INPP5F	0.0215573	0.0155958	0	0.0523104							0.0310746	0.0287936	Ile	Val	FALSE		3	0	0	1	0	1	0	0	0	0	0	0	0	0	0	0	1	0	0	0	0	0	0	0	0	0	0	0	0	0	0	0	0	0	0	0	0	0	0	0	0	0	0	0	0	0	0	0	0	0	0	0	0	0	0	0	0	0	0	0	0	0	0	0	0	0	37.94	FALSE	FALSE	FALSE	440	0.022
IRX1p.Asp229Asn	IRX1	0.0215573	0.0155958	0	0.0523104							0.0310746	0.0287936	Asn	Asp	FALSE		3	0	0	1	0	1	0	0	0	0	0	0	0	0	0	0	1	0	0	0	0	0	0	0	0	0	0	0	0	0	0	0	0	0	0	0	0	0	0	0	0	0	0	0	0	0	0	0	0	0	0	0	0	0	0	0	0	0	0	0	0	0	0	0	0	0	37.57	FALSE	FALSE	FALSE	440	0.022
ITPRIPp.Ala28Thr	ITPRIP	0.0215573	0.0155958	0	0.0523104							0.0310746	0.0287936	Thr	Ala	TRUE		3	0	0	1	0	1	0	0	0	0	0	0	0	0	0	0	1	0	0	0	0	0	0	0	0	0	0	0	0	0	0	0	0	0	0	0	0	0	0	0	0	0	0	0	0	0	0	0	0	0	0	0	0	0	0	0	0	0	0	0	0	0	0	0	0	0	38.62	FALSE	FALSE	FALSE	440	0.022
KCNG2p.Ala292Val	KCNG2	0.0215573	0.0155958	0	0.0523104							0.0310746	0.0287936	Val	Ala	FALSE		3	0	0	1	0	1	0	0	0	0	0	0	0	0	0	0	1	0	0	0	0	0	0	0	0	0	0	0	0	0	0	0	0	0	0	0	0	0	0	0	0	0	0	0	0	0	0	0	0	0	0	0	0	0	0	0	0	0	0	0	0	0	0	0	0	0	39.17	FALSE	FALSE	FALSE	440	0.022
KCNH4p.Arg480His	KCNH4	0.0215573	0.0155958	0	0.0518667							0.0310746	0.0287936	His	Arg	TRUE		3	0	0	1	0	1	0	0	0	0	0	0	0	0	0	0	1	0	0	0	0	0	0	0	0	0	0	0	0	0	0	0	0	0	0	0	0	0	0	0	0	0	0	0	0	0	0	0	0	0	0	0	0	0	0	0	0	0	0	0	0	0	0	0	0	0	38.37	FALSE	FALSE	FALSE	440	0.022
KCNH5p.Arg154Trp	KCNH5	0.0215573	0.0155958	0	0.0523104							0.0310746	0.0287936	Trp	Arg	FALSE		3	0	0	1	0	1	0	0	0	0	0	0	0	0	0	0	1	0	0	0	0	0	0	0	0	0	0	0	0	0	0	0	0	0	0	0	0	0	0	0	0	0	0	0	0	0	0	0	0	0	0	0	0	0	0	0	0	0	0	0	0	0	0	0	0	0	38.66	FALSE	FALSE	FALSE	440	0.022
KIF2Bp.Val216Ile	KIF2B	0.0215573	0.0155958	0	0.0518667							0.0310746	0.0287936	Ile	Val	FALSE		3	0	0	1	0	1	0	0	0	0	0	0	0	0	0	0	1	0	0	0	0	0	0	0	0	0	0	0	0	0	0	0	0	0	0	0	0	0	0	0	0	0	0	0	0	0	0	0	0	0	0	0	0	0	0	0	0	0	0	0	0	0	0	0	0	0	38.03	FALSE	FALSE	FALSE	440	0.022
KMT2Cp.Arg2610Ter	KMT2C	0.0215573	0.0155958	0	0.0518667							0.0310746	0.0287936	Ter	Arg	FALSE	1	3	0	0	1	0	1	0	0	0	0	0	0	0	0	0	0	1	0	0	0	0	0	0	0	0	0	0	0	0	0	0	0	0	0	0	0	0	0	0	0	0	0	0	0	0	0	0	0	0	0	0	0	0	0	0	0	0	0	0	0	0	0	0	0	0	0	38.22	FALSE	FALSE	FALSE	440	0.022
KRT33Bp.Arg202Cys	KRT33B	0.0215573	0.0155958	0	0.0523104							0.0310746	0.0287936	Cys	Arg	TRUE		3	0	0	1	0	1	0	0	0	0	0	0	0	0	0	0	1	0	0	0	0	0	0	0	0	0	0	0	0	0	0	0	0	0	0	0	0	0	0	0	0	0	0	0	0	0	0	0	0	0	0	0	0	0	0	0	0	0	0	0	0	0	0	0	0	0	38.54	FALSE	FALSE	FALSE	440	0.022
KRT77p.Ala231Val	KRT77	0.0215573	0.0155958	0	0.052922							0.0310746	0.0287936	Val	Ala	FALSE		3	0	0	1	0	1	0	0	0	0	0	0	0	0	0	0	1	0	0	0	0	0	0	0	0	0	0	0	0	0	0	0	0	0	0	0	0	0	0	0	0	0	0	0	0	0	0	0	0	0	0	0	0	0	0	0	0	0	0	0	0	0	0	0	0	0	38.01	FALSE	FALSE	FALSE	440	0.022
LACTBp.Val389Met	LACTB	0.0215573	0.0155958	0	0.0523104							0.0310746	0.0287936	Met	Val	FALSE		3	0	0	1	0	1	0	0	0	0	0	0	0	0	0	0	1	0	0	0	0	0	0	0	0	0	0	0	0	0	0	0	0	0	0	0	0	0	0	0	0	0	0	0	0	0	0	0	0	0	0	0	0	0	0	0	0	0	0	0	0	0	0	0	0	0	37.97	FALSE	FALSE	FALSE	440	0.022
LDB2p.Ala345Thr	LDB2	0.0215573	0.0155958	0	0.0518667							0.0310746	0.0287936	Thr	Ala	TRUE		3	0	0	1	0	1	0	0	0	0	0	0	0	0	0	0	1	0	0	0	0	0	0	0	0	0	0	0	0	0	0	0	0	0	0	0	0	0	0	0	0	0	0	0	0	0	0	0	0	0	0	0	0	0	0	0	0	0	0	0	0	0	0	0	0	0	38.65	FALSE	FALSE	FALSE	440	0.022
LMX1Ap.Arg208Ter	LMX1A	0.0215573	0.0155958	0	0.0523104							0.0310746	0.0287936	Ter	Arg	FALSE		3	0	0	1	0	1	0	0	0	0	0	0	0	0	0	0	1	0	0	0	0	0	0	0	0	0	0	0	0	0	0	0	0	0	0	0	0	0	0	0	0	0	0	0	0	0	0	0	0	0	0	0	0	0	0	0	0	0	0	0	0	0	0	0	0	0	37.72	FALSE	FALSE	FALSE	440	0.022
LPIN3p.Arg522Gln	LPIN3	0.0215573	0.0155958	0	0.0523104							0.0310746	0.0287936	Gln	Arg	FALSE		3	0	0	1	0	1	0	0	0	0	0	0	0	0	0	0	1	0	0	0	0	0	0	0	0	0	0	0	0	0	0	0	0	0	0	0	0	0	0	0	0	0	0	0	0	0	0	0	0	0	0	0	0	0	0	0	0	0	0	0	0	0	0	0	0	0	38.42	FALSE	FALSE	FALSE	440	0.022
LRRC52p.Thr303Met	LRRC52	0.0215573	0.0155958	0	0.052922							0.0310746	0.0287936	Met	Thr	FALSE		3	0	0	1	0	1	0	0	0	0	0	0	0	0	0	0	1	0	0	0	0	0	0	0	0	0	0	0	0	0	0	0	0	0	0	0	0	0	0	0	0	0	0	0	0	0	0	0	0	0	0	0	0	0	0	0	0	0	0	0	0	0	0	0	0	0	39.27	FALSE	FALSE	FALSE	440	0.022
MCTP1p.Gly427Ser	MCTP1	0.0215573	0.0155958	0	0.0529331							0.0310746	0.0287936	Ser	Gly	TRUE		3	0	0	1	0	1	0	0	0	0	0	0	0	0	0	0	1	0	0	0	0	0	0	0	0	0	0	0	0	0	0	0	0	0	0	0	0	0	0	0	0	0	0	0	0	0	0	0	0	0	0	0	0	0	0	0	0	0	0	0	0	0	0	0	0	0	38.29	FALSE	FALSE	FALSE	440	0.022
MED25p.Arg509Cys	MED25	0.0215573	0.0155958	0	0.0518667							0.0310746	0.0287936	Cys	Arg	TRUE		3	0	0	1	0	1	0	0	0	0	0	0	0	0	0	0	1	0	0	0	0	0	0	0	0	0	0	0	0	0	0	0	0	0	0	0	0	0	0	0	0	0	0	0	0	0	0	0	0	0	0	0	0	0	0	0	0	0	0	0	0	0	0	0	0	0	39.09	FALSE	FALSE	FALSE	440	0.022
MEX3Bp.Thr196Met	MEX3B	0.0215573	0.0155958	0	0.0523104							0.0310746	0.0287936	Met	Thr	FALSE		3	0	0	1	0	1	0	0	0	0	0	0	0	0	0	0	1	0	0	0	0	0	0	0	0	0	0	0	0	0	0	0	0	0	0	0	0	0	0	0	0	0	0	0	0	0	0	0	0	0	0	0	0	0	0	0	0	0	0	0	0	0	0	0	0	0	38.67	FALSE	FALSE	FALSE	440	0.022
MGAT4Ap.Arg39Ter	MGAT4A	0.0215573	0.0155958	0	0.0523104							0.0310746	0.0287936	Ter	Arg	FALSE		3	0	0	1	0	1	0	0	0	0	0	0	0	0	0	0	1	0	0	0	0	0	0	0	0	0	0	0	0	0	0	0	0	0	0	0	0	0	0	0	0	0	0	0	0	0	0	0	0	0	0	0	0	0	0	0	0	0	0	0	0	0	0	0	0	0	38.69	FALSE	FALSE	FALSE	440	0.022
MIPp.Thr138Met	MIP	0.0215573	0.0155958	0	0.0533657							0.0310746	0.0287936	Met	Thr	FALSE		3	0	0	1	0	1	0	0	0	0	0	0	0	0	0	0	1	0	0	0	0	0	0	0	0	0	0	0	0	0	0	0	0	0	0	0	0	0	0	0	0	0	0	0	0	0	0	0	0	0	0	0	0	0	0	0	0	0	0	0	0	0	0	0	0	0	38.87	FALSE	FALSE	FALSE	440	0.022
MORN4p.Gly75Arg	MORN4	0.0215573	0.0155958	0	0.0514342							0.0310746	0.0287936	Arg	Gly	TRUE		3	0	0	1	0	1	0	0	0	0	0	0	0	0	0	0	1	0	0	0	0	0	0	0	0	0	0	0	0	0	0	0	0	0	0	0	0	0	0	0	0	0	0	0	0	0	0	0	0	0	0	0	0	0	0	0	0	0	0	0	0	0	0	0	0	0	37.52	FALSE	FALSE	FALSE	440	0.022
MTG2p.Ala183Val	MTG2	0.0215573	0.0155958	0	0.0518667							0.0310746	0.0287936	Val	Ala	FALSE		3	0	0	1	0	1	0	0	0	0	0	0	0	0	0	0	1	0	0	0	0	0	0	0	0	0	0	0	0	0	0	0	0	0	0	0	0	0	0	0	0	0	0	0	0	0	0	0	0	0	0	0	0	0	0	0	0	0	0	0	0	0	0	0	0	0	38.58	FALSE	FALSE	FALSE	440	0.022
MYH7p.Arg1677His	MYH7	0.0215573	0.0155958	0	0.0533657							0.0310746	0.0287936	His	Arg	TRUE		3	0	0	1	0	1	0	0	0	0	0	0	0	0	0	0	1	0	0	0	0	0	0	0	0	0	0	0	0	0	0	0	0	0	0	0	0	0	0	0	0	0	0	0	0	0	0	0	0	0	0	0	0	0	0	0	0	0	0	0	0	0	0	0	0	0	37.66	FALSE	FALSE	FALSE	440	0.022
MYO1Fp.Arg555Cys	MYO1F	0.0215573	0.0155958	0	0.0518667							0.0310746	0.0287936	Cys	Arg	TRUE		3	0	0	1	0	1	0	0	0	0	0	0	0	0	0	0	1	0	0	0	0	0	0	0	0	0	0	0	0	0	0	0	0	0	0	0	0	0	0	0	0	0	0	0	0	0	0	0	0	0	0	0	0	0	0	0	0	0	0	0	0	0	0	0	0	0	39.05	FALSE	FALSE	FALSE	440	0.022
MYT1Lp.Arg11His	MYT1L	0.0215573	0.0155958	0	0.0533657							0.0310746	0.0287936	His	Arg	TRUE		3	0	0	1	0	1	0	0	0	0	0	0	0	0	0	0	1	0	0	0	0	0	0	0	0	0	0	0	0	0	0	0	0	0	0	0	0	0	0	0	0	0	0	0	0	0	0	0	0	0	0	0	0	0	0	0	0	0	0	0	0	0	0	0	0	0	38.24	FALSE	FALSE	FALSE	440	0.022
NAB2p.Val122Ile	NAB2	0.0215573	0.0155958	0	0.0518667							0.0310746	0.0287936	Ile	Val	FALSE	1	3	0	0	1	0	1	0	0	0	0	0	0	0	0	0	0	1	0	0	0	0	0	0	0	0	0	0	0	0	0	0	0	0	0	0	0	0	0	0	0	0	0	0	0	0	0	0	0	0	0	0	0	0	0	0	0	0	0	0	0	0	0	0	0	0	0	40.23	FALSE	FALSE	FALSE	440	0.022
NABP2p.Pro191Leu	NABP2	0.0215573	0.0155958	0	0.0518667							0.0310746	0.0287936	Leu	Pro	FALSE		3	0	0	1	0	1	0	0	0	0	0	0	0	0	0	0	1	0	0	0	0	0	0	0	0	0	0	0	0	0	0	0	0	0	0	0	0	0	0	0	0	0	0	0	0	0	0	0	0	0	0	0	0	0	0	0	0	0	0	0	0	0	0	0	0	0	38.69	FALSE	FALSE	FALSE	440	0.022
NBEAp.Ala1226Val	NBEA	0.0215573	0.0155958	0	0.0523104							0.0310746	0.0287936	Val	Ala	FALSE	2	3	0	0	1	0	1	0	0	0	0	0	0	0	0	0	0	1	0	0	0	0	0	0	0	0	0	0	0	0	0	0	0	0	0	0	0	0	0	0	0	0	0	0	0	0	0	0	0	0	0	0	0	0	0	0	0	0	0	0	0	0	0	0	0	0	0	38.32	FALSE	FALSE	FALSE	440	0.022
NPAP1p.Ala67Thr	NPAP1	0.0215573	0.0155958	0	0.0518667							0.0310746	0.0287936	Thr	Ala	TRUE		3	0	0	1	0	1	0	0	0	0	0	0	0	0	0	0	1	0	0	0	0	0	0	0	0	0	0	0	0	0	0	0	0	0	0	0	0	0	0	0	0	0	0	0	0	0	0	0	0	0	0	0	0	0	0	0	0	0	0	0	0	0	0	0	0	0	38.58	FALSE	FALSE	FALSE	440	0.022
NSG1p.Val97Ile	NSG1	0.0215573	0.0155958	0	0.0518667							0.0310746	0.0287936	Ile	Val	FALSE		3	0	0	1	0	1	0	0	0	0	0	0	0	0	0	0	1	0	0	0	0	0	0	0	0	0	0	0	0	0	0	0	0	0	0	0	0	0	0	0	0	0	0	0	0	0	0	0	0	0	0	0	0	0	0	0	0	0	0	0	0	0	0	0	0	0	38.21	FALSE	FALSE	FALSE	440	0.022
PABPC3p.Arg41Trp	PABPC3	0.0215573	0.0155958	0	0.0523104							0.0310746	0.0287936	Trp	Arg	FALSE		3	0	0	1	0	1	0	0	0	0	0	0	0	0	0	0	1	0	0	0	0	0	0	0	0	0	0	0	0	0	0	0	0	0	0	0	0	0	0	0	0	0	0	0	0	0	0	0	0	0	0	0	0	0	0	0	0	0	0	0	0	0	0	0	0	0	37.7	FALSE	FALSE	FALSE	440	0.022
PCDHA10p.Ala536Thr	PCDHA10	0.0215573	0.0155958	0	0.0523104							0.0310746	0.0287936	Thr	Ala	TRUE		3	0	0	1	0	1	0	0	0	0	0	0	0	0	0	0	1	0	0	0	0	0	0	0	0	0	0	0	0	0	0	0	0	0	0	0	0	0	0	0	0	0	0	0	0	0	0	0	0	0	0	0	0	0	0	0	0	0	0	0	0	0	0	0	0	0	37.68	FALSE	FALSE	FALSE	440	0.022
PCDHA13p.Arg595His	PCDHA13	0.0215573	0.0155958	0	0.0523104							0.0310746	0.0287936	His	Arg	TRUE		3	0	0	1	0	1	0	0	0	0	0	0	0	0	0	0	1	0	0	0	0	0	0	0	0	0	0	0	0	0	0	0	0	0	0	0	0	0	0	0	0	0	0	0	0	0	0	0	0	0	0	0	0	0	0	0	0	0	0	0	0	0	0	0	0	0	37.7	FALSE	FALSE	FALSE	440	0.022
PCDHB15p.Arg7Cys	PCDHB15	0.0215573	0.0155958	0	0.0523104							0.0310746	0.0287936	Cys	Arg	TRUE		3	0	0	1	0	1	0	0	0	0	0	0	0	0	0	0	1	0	0	0	0	0	0	0	0	0	0	0	0	0	0	0	0	0	0	0	0	0	0	0	0	0	0	0	0	0	0	0	0	0	0	0	0	0	0	0	0	0	0	0	0	0	0	0	0	0	37.68	FALSE	FALSE	FALSE	440	0.022
PCDHB6p.Val529Met	PCDHB6	0.0215573	0.0155958	0	0.0518667							0.0310746	0.0287936	Met	Val	FALSE		3	0	0	1	0	1	0	0	0	0	0	0	0	0	0	0	1	0	0	0	0	0	0	0	0	0	0	0	0	0	0	0	0	0	0	0	0	0	0	0	0	0	0	0	0	0	0	0	0	0	0	0	0	0	0	0	0	0	0	0	0	0	0	0	0	0	39.21	FALSE	FALSE	FALSE	440	0.022
PCDHGA11p.Arg223Gln	PCDHGA11	0.0215573	0.0155958	0	0.0512551							0.0310746	0.0287936	Gln	Arg	FALSE		3	0	0	1	0	1	0	0	0	0	0	0	0	0	0	0	1	0	0	0	0	0	0	0	0	0	0	0	0	0	0	0	0	0	0	0	0	0	0	0	0	0	0	0	0	0	0	0	0	0	0	0	0	0	0	0	0	0	0	0	0	0	0	0	0	0	39	FALSE	FALSE	FALSE	440	0.022
PCSK2p.Arg539His	PCSK2	0.0215573	0.0155958	0	0.0523104							0.0310746	0.0287936	His	Arg	TRUE		3	0	0	1	0	1	0	0	0	0	0	0	0	0	0	0	1	0	0	0	0	0	0	0	0	0	0	0	0	0	0	0	0	0	0	0	0	0	0	0	0	0	0	0	0	0	0	0	0	0	0	0	0	0	0	0	0	0	0	0	0	0	0	0	0	0	37.87	FALSE	FALSE	FALSE	440	0.022
PFKFB1p.Arg64Ter	PFKFB1	0.0215573	0.0155958	0	0.0523257							0.0310746	0.0287936	Ter	Arg	FALSE		3	0	0	1	0	1	0	0	0	0	0	0	0	0	0	0	1	0	0	0	0	0	0	0	0	0	0	0	0	0	0	0	0	0	0	0	0	0	0	0	0	0	0	0	0	0	0	0	0	0	0	0	0	0	0	0	0	0	0	0	0	0	0	0	0	0	38.45	FALSE	FALSE	FALSE	440	0.022
PI16p.Val171Met	PI16	0.0215573	0.0155958	0	0.0518667							0.0310746	0.0287936	Met	Val	FALSE		3	0	0	1	0	1	0	0	0	0	0	0	0	0	0	0	1	0	0	0	0	0	0	0	0	0	0	0	0	0	0	0	0	0	0	0	0	0	0	0	0	0	0	0	0	0	0	0	0	0	0	0	0	0	0	0	0	0	0	0	0	0	0	0	0	0	38.92	FALSE	FALSE	FALSE	440	0.022
PID1p.Arg163His	PID1	0.0215573	0.0155958	0	0.0533657							0.0310746	0.0287936	His	Arg	TRUE		3	0	0	1	0	1	0	0	0	0	0	0	0	0	0	0	1	0	0	0	0	0	0	0	0	0	0	0	0	0	0	0	0	0	0	0	0	0	0	0	0	0	0	0	0	0	0	0	0	0	0	0	0	0	0	0	0	0	0	0	0	0	0	0	0	0	39.19	FALSE	FALSE	FALSE	440	0.022
PKD1p.Arg1942His	PKD1	0.0215573	0.0155958	0	0.0523104							0.0310746	0.0287936	His	Arg	TRUE		3	0	0	1	0	1	0	0	0	0	0	0	0	0	0	0	1	0	0	0	0	0	0	0	0	0	0	0	0	0	0	0	0	0	0	0	0	0	0	0	0	0	0	0	0	0	0	0	0	0	0	0	0	0	0	0	0	0	0	0	0	0	0	0	0	0	37.64	FALSE	FALSE	FALSE	440	0.022
PKN2p.Arg438Cys	PKN2	0.0215573	0.0155958	0	0.0523104							0.0310746	0.0287936	Cys	Arg	TRUE		3	0	0	1	0	1	0	0	0	0	0	0	0	0	0	0	1	0	0	0	0	0	0	0	0	0	0	0	0	0	0	0	0	0	0	0	0	0	0	0	0	0	0	0	0	0	0	0	0	0	0	0	0	0	0	0	0	0	0	0	0	0	0	0	0	0	38.28	FALSE	FALSE	FALSE	440	0.022
PLCL1p.Ala759Val	PLCL1	0.0215573	0.0155958	0	0.0523104							0.0310746	0.0287936	Val	Ala	FALSE		3	0	0	1	0	1	0	0	0	0	0	0	0	0	0	0	1	0	0	0	0	0	0	0	0	0	0	0	0	0	0	0	0	0	0	0	0	0	0	0	0	0	0	0	0	0	0	0	0	0	0	0	0	0	0	0	0	0	0	0	0	0	0	0	0	0	38.82	FALSE	FALSE	FALSE	440	0.022
PLECp.Val4473Ile	PLEC	0.0215573	0.0155958	0	0.0518667							0.0310746	0.0287936	Ile	Val	FALSE	2	3	0	0	1	0	1	0	0	0	0	0	0	0	0	0	0	1	0	0	0	0	0	0	0	0	0	0	0	0	0	0	0	0	0	0	0	0	0	0	0	0	0	0	0	0	0	0	0	0	0	0	0	0	0	0	0	0	0	0	0	0	0	0	0	0	0	38.76	FALSE	FALSE	FALSE	440	0.022
POU4F2p.Arg269His	POU4F2	0.0215573	0.0155958	0	0.0512221							0.0310746	0.0287936	His	Arg	TRUE		3	0	0	1	0	1	0	0	0	0	0	0	0	0	0	0	1	0	0	0	0	0	0	0	0	0	0	0	0	0	0	0	0	0	0	0	0	0	0	0	0	0	0	0	0	0	0	0	0	0	0	0	0	0	0	0	0	0	0	0	0	0	0	0	0	0	38.31	FALSE	FALSE	FALSE	440	0.022
PPP2R5Ap.Arg133His	PPP2R5A	0.0215573	0.0155958	0	0.0523104							0.0310746	0.0287936	His	Arg	TRUE		3	0	0	1	0	1	0	0	0	0	0	0	0	0	0	0	1	0	0	0	0	0	0	0	0	0	0	0	0	0	0	0	0	0	0	0	0	0	0	0	0	0	0	0	0	0	0	0	0	0	0	0	0	0	0	0	0	0	0	0	0	0	0	0	0	0	37.61	FALSE	FALSE	FALSE	440	0.022
PRMT5p.Arg384Trp	PRMT5	0.0215573	0.0155958	0	0.0523104							0.0310746	0.0287936	Trp	Arg	FALSE		3	0	0	1	0	1	0	0	0	0	0	0	0	0	0	0	1	0	0	0	0	0	0	0	0	0	0	0	0	0	0	0	0	0	0	0	0	0	0	0	0	0	0	0	0	0	0	0	0	0	0	0	0	0	0	0	0	0	0	0	0	0	0	0	0	0	38.6	FALSE	FALSE	FALSE	440	0.022
PSD3p.Val521Ile	PSD3	0.0215573	0.0155958	0	0.0523104							0.0310746	0.0287936	Ile	Val	FALSE		3	0	0	1	0	1	0	0	0	0	0	0	0	0	0	0	1	0	0	0	0	0	0	0	0	0	0	0	0	0	0	0	0	0	0	0	0	0	0	0	0	0	0	0	0	0	0	0	0	0	0	0	0	0	0	0	0	0	0	0	0	0	0	0	0	0	37.81	FALSE	FALSE	FALSE	440	0.022
PSMC2p.Ala226Val	PSMC2	0.0215573	0.0155958	0	0.0523104							0.0310746	0.0287936	Val	Ala	FALSE		3	0	0	1	0	1	0	0	0	0	0	0	0	0	0	0	1	0	0	0	0	0	0	0	0	0	0	0	0	0	0	0	0	0	0	0	0	0	0	0	0	0	0	0	0	0	0	0	0	0	0	0	0	0	0	0	0	0	0	0	0	0	0	0	0	0	38.08	FALSE	FALSE	FALSE	440	0.022
PSMD1p.Val370Ile	PSMD1	0.0215573	0.0155958	0	0.0523104							0.0310746	0.0287936	Ile	Val	FALSE		3	0	0	1	0	1	0	0	0	0	0	0	0	0	0	0	1	0	0	0	0	0	0	0	0	0	0	0	0	0	0	0	0	0	0	0	0	0	0	0	0	0	0	0	0	0	0	0	0	0	0	0	0	0	0	0	0	0	0	0	0	0	0	0	0	0	38.97	FALSE	FALSE	FALSE	440	0.022
PTPRRp.Arg420His	PTPRR	0.0215573	0.0155958	0	0.0518667							0.0310746	0.0287936	His	Arg	TRUE		3	0	0	1	0	1	0	0	0	0	0	0	0	0	0	0	1	0	0	0	0	0	0	0	0	0	0	0	0	0	0	0	0	0	0	0	0	0	0	0	0	0	0	0	0	0	0	0	0	0	0	0	0	0	0	0	0	0	0	0	0	0	0	0	0	0	38.14	FALSE	FALSE	FALSE	440	0.022
RALGPS1p.Arg96Gln	RALGPS1	0.0215573	0.0155958	0	0.0523154							0.0310746	0.0287936	Gln	Arg	FALSE		3	0	0	1	0	1	0	0	0	0	0	0	0	0	0	0	1	0	0	0	0	0	0	0	0	0	0	0	0	0	0	0	0	0	0	0	0	0	0	0	0	0	0	0	0	0	0	0	0	0	0	0	0	0	0	0	0	0	0	0	0	0	0	0	0	0	38.36	FALSE	FALSE	FALSE	440	0.022
RFX5p.Ala204Val	RFX5	0.0215573	0.0155958	0	0.0518667							0.0310746	0.0287936	Val	Ala	FALSE		3	0	0	1	0	1	0	0	0	0	0	0	0	0	0	0	1	0	0	0	0	0	0	0	0	0	0	0	0	0	0	0	0	0	0	0	0	0	0	0	0	0	0	0	0	0	0	0	0	0	0	0	0	0	0	0	0	0	0	0	0	0	0	0	0	0	38.82	FALSE	FALSE	FALSE	440	0.022
RGL3p.Ala95Thr	RGL3	0.0215573	0.0155958	0	0.0518667							0.0310746	0.0287936	Thr	Ala	TRUE		3	0	0	1	0	1	0	0	0	0	0	0	0	0	0	0	1	0	0	0	0	0	0	0	0	0	0	0	0	0	0	0	0	0	0	0	0	0	0	0	0	0	0	0	0	0	0	0	0	0	0	0	0	0	0	0	0	0	0	0	0	0	0	0	0	0	37.74	FALSE	FALSE	FALSE	440	0.022
RNF133p.Arg262His	RNF133	0.0215573	0.0155958	0	0.0523104							0.0310746	0.0287936	His	Arg	TRUE		3	0	0	1	0	1	0	0	0	0	0	0	0	0	0	0	1	0	0	0	0	0	0	0	0	0	0	0	0	0	0	0	0	0	0	0	0	0	0	0	0	0	0	0	0	0	0	0	0	0	0	0	0	0	0	0	0	0	0	0	0	0	0	0	0	0	38	FALSE	FALSE	FALSE	440	0.022
ROBO1p.Val610Ile	ROBO1	0.0215573	0.0155958	0	0.0523104							0.0310746	0.0287936	Ile	Val	FALSE		3	0	0	1	0	1	0	0	0	0	0	0	0	0	0	0	1	0	0	0	0	0	0	0	0	0	0	0	0	0	0	0	0	0	0	0	0	0	0	0	0	0	0	0	0	0	0	0	0	0	0	0	0	0	0	0	0	0	0	0	0	0	0	0	0	0	38.68	FALSE	FALSE	FALSE	440	0.022
ROBO2p.Thr64Met	ROBO2	0.0215573	0.0155958	0	0.052922							0.0310746	0.0287936	Met	Thr	FALSE	2	3	0	0	1	0	1	0	0	0	0	0	0	0	0	0	0	1	0	0	0	0	0	0	0	0	0	0	0	0	0	0	0	0	0	0	0	0	0	0	0	0	0	0	0	0	0	0	0	0	0	0	0	0	0	0	0	0	0	0	0	0	0	0	0	0	0	38.33	FALSE	FALSE	FALSE	440	0.022
RYR1p.Arg1024His	RYR1	0.0215573	0.0155958	0	0.0523104							0.0310746	0.0287936	His	Arg	TRUE		3	0	0	1	0	1	0	0	0	0	0	0	0	0	0	0	1	0	0	0	0	0	0	0	0	0	0	0	0	0	0	0	0	0	0	0	0	0	0	0	0	0	0	0	0	0	0	0	0	0	0	0	0	0	0	0	0	0	0	0	0	0	0	0	0	0	38.97	FALSE	FALSE	FALSE	440	0.022
SEPT9p.Arg91Gln	SEPT9	0.0215573	0.0155958	0	0.0523104							0.0310746	0.0287936	Gln	Arg	FALSE	2	3	0	0	1	0	1	0	0	0	0	0	0	0	0	0	0	1	0	0	0	0	0	0	0	0	0	0	0	0	0	0	0	0	0	0	0	0	0	0	0	0	0	0	0	0	0	0	0	0	0	0	0	0	0	0	0	0	0	0	0	0	0	0	0	0	0	38.1	FALSE	FALSE	FALSE	440	0.022
SKP2p.Gly200Asp	SKP2	0.0215573	0.0155958	0	0.0523104							0.0310746	0.0287936	Asp	Gly	FALSE		3	0	0	1	0	1	0	0	0	0	0	0	0	0	0	0	1	0	0	0	0	0	0	0	0	0	0	0	0	0	0	0	0	0	0	0	0	0	0	0	0	0	0	0	0	0	0	0	0	0	0	0	0	0	0	0	0	0	0	0	0	0	0	0	0	0	38.81	FALSE	FALSE	FALSE	440	0.022
SLC24A4p.Gly189Arg	SLC24A4	0.0215573	0.0155958	0	0.0523104							0.0310746	0.0287936	Arg	Gly	TRUE		3	0	0	1	0	1	0	0	0	0	0	0	0	0	0	0	1	0	0	0	0	0	0	0	0	0	0	0	0	0	0	0	0	0	0	0	0	0	0	0	0	0	0	0	0	0	0	0	0	0	0	0	0	0	0	0	0	0	0	0	0	0	0	0	0	0	37.69	FALSE	FALSE	FALSE	440	0.022
SLC38A10p.Ala699Thr	SLC38A10	0.0215573	0.0155958	0	0.0518667							0.0310746	0.0287936	Thr	Ala	TRUE		3	0	0	1	0	1	0	0	0	0	0	0	0	0	0	0	1	0	0	0	0	0	0	0	0	0	0	0	0	0	0	0	0	0	0	0	0	0	0	0	0	0	0	0	0	0	0	0	0	0	0	0	0	0	0	0	0	0	0	0	0	0	0	0	0	0	38.21	FALSE	FALSE	FALSE	440	0.022
SLC45A1p.Asp386Asn	SLC45A1	0.0215573	0.0155958	0	0.0512551							0.0310746	0.0287936	Asn	Asp	FALSE		3	0	0	1	0	1	0	0	0	0	0	0	0	0	0	0	1	0	0	0	0	0	0	0	0	0	0	0	0	0	0	0	0	0	0	0	0	0	0	0	0	0	0	0	0	0	0	0	0	0	0	0	0	0	0	0	0	0	0	0	0	0	0	0	0	0	38.54	FALSE	FALSE	FALSE	440	0.022
SLC8A3p.Arg97His	SLC8A3	0.0215573	0.0155958	0	0.0518667							0.0310746	0.0287936	His	Arg	TRUE		3	0	0	1	0	1	0	0	0	0	0	0	0	0	0	0	1	0	0	0	0	0	0	0	0	0	0	0	0	0	0	0	0	0	0	0	0	0	0	0	0	0	0	0	0	0	0	0	0	0	0	0	0	0	0	0	0	0	0	0	0	0	0	0	0	0	38.63	FALSE	FALSE	FALSE	440	0.022
SMU1p.Val400Ile	SMU1	0.0215573	0.0155958	0	0.0518667							0.0310746	0.0287936	Ile	Val	FALSE		3	0	0	1	0	1	0	0	0	0	0	0	0	0	0	0	1	0	0	0	0	0	0	0	0	0	0	0	0	0	0	0	0	0	0	0	0	0	0	0	0	0	0	0	0	0	0	0	0	0	0	0	0	0	0	0	0	0	0	0	0	0	0	0	0	0	38.2	FALSE	FALSE	FALSE	440	0.022
SOX17p.Arg67His	SOX17	0.0215573	0.0155958	0	0.0533657							0.0310746	0.0287936	His	Arg	TRUE		3	0	0	1	0	1	0	0	0	0	0	0	0	0	0	0	1	0	0	0	0	0	0	0	0	0	0	0	0	0	0	0	0	0	0	0	0	0	0	0	0	0	0	0	0	0	0	0	0	0	0	0	0	0	0	0	0	0	0	0	0	0	0	0	0	0	38.14	FALSE	FALSE	FALSE	440	0.022
SP5p.Ala395Val	SP5	0.0215573	0.0155958	0	0.0518667							0.0310746	0.0287936	Val	Ala	FALSE		3	0	0	1	0	1	0	0	0	0	0	0	0	0	0	0	1	0	0	0	0	0	0	0	0	0	0	0	0	0	0	0	0	0	0	0	0	0	0	0	0	0	0	0	0	0	0	0	0	0	0	0	0	0	0	0	0	0	0	0	0	0	0	0	0	0	39.05	FALSE	FALSE	FALSE	440	0.022
SUSD1p.Arg557Cys	SUSD1	0.0215573	0.0155958	0	0.0523104							0.0310746	0.0287936	Cys	Arg	TRUE		3	0	0	1	0	1	0	0	0	0	0	0	0	0	0	0	1	0	0	0	0	0	0	0	0	0	0	0	0	0	0	0	0	0	0	0	0	0	0	0	0	0	0	0	0	0	0	0	0	0	0	0	0	0	0	0	0	0	0	0	0	0	0	0	0	0	39.1	FALSE	FALSE	FALSE	440	0.022
SYNPOp.Arg730His	SYNPO	0.0215573	0.0155958	0	0.0523104							0.0310746	0.0287936	His	Arg	TRUE		3	0	0	1	0	1	0	0	0	0	0	0	0	0	0	0	1	0	0	0	0	0	0	0	0	0	0	0	0	0	0	0	0	0	0	0	0	0	0	0	0	0	0	0	0	0	0	0	0	0	0	0	0	0	0	0	0	0	0	0	0	0	0	0	0	0	38.67	FALSE	FALSE	FALSE	440	0.022
SYNPOp.Arg812Cys	SYNPO	0.0215573	0.0155958	0	0.0518667							0.0310746	0.0287936	Cys	Arg	TRUE		3	0	0	1	0	1	0	0	0	0	0	0	0	0	0	0	1	0	0	0	0	0	0	0	0	0	0	0	0	0	0	0	0	0	0	0	0	0	0	0	0	0	0	0	0	0	0	0	0	0	0	0	0	0	0	0	0	0	0	0	0	0	0	0	0	0	37.62	FALSE	FALSE	FALSE	440	0.022
SYT10p.Thr493Met	SYT10	0.0215573	0.0155958	0	0.0518667							0.0310746	0.0287936	Met	Thr	FALSE		3	0	0	1	0	1	0	0	0	0	0	0	0	0	0	0	1	0	0	0	0	0	0	0	0	0	0	0	0	0	0	0	0	0	0	0	0	0	0	0	0	0	0	0	0	0	0	0	0	0	0	0	0	0	0	0	0	0	0	0	0	0	0	0	0	0	39.06	FALSE	FALSE	FALSE	440	0.022
TBRG4p.Arg175Cys	TBRG4	0.0215573	0.0155958	0	0.0533657							0.0310746	0.0287936	Cys	Arg	TRUE		3	0	0	1	0	1	0	0	0	0	0	0	0	0	0	0	1	0	0	0	0	0	0	0	0	0	0	0	0	0	0	0	0	0	0	0	0	0	0	0	0	0	0	0	0	0	0	0	0	0	0	0	0	0	0	0	0	0	0	0	0	0	0	0	0	0	38.1	FALSE	FALSE	FALSE	440	0.022
TEX15p.Thr1575Met	TEX15	0.0215573	0.0155958	0	0.0508114							0.0310746	0.0287936	Met	Thr	FALSE		3	0	0	1	0	1	0	0	0	0	0	0	0	0	0	0	1	0	0	0	0	0	0	0	0	0	0	0	0	0	0	0	0	0	0	0	0	0	0	0	0	0	0	0	0	0	0	0	0	0	0	0	0	0	0	0	0	0	0	0	0	0	0	0	0	0	38.19	FALSE	FALSE	FALSE	440	0.022
THRAp.Val395Ile	THRA	0.0215573	0.0155958	0	0.052922							0.0310746	0.0287936	Ile	Val	FALSE		3	0	0	1	0	1	0	0	0	0	0	0	0	0	0	0	1	0	0	0	0	0	0	0	0	0	0	0	0	0	0	0	0	0	0	0	0	0	0	0	0	0	0	0	0	0	0	0	0	0	0	0	0	0	0	0	0	0	0	0	0	0	0	0	0	0	38.16	FALSE	FALSE	FALSE	440	0.022
TLR5p.Arg149His	TLR5	0.0215573	0.0155958	0	0.0523104							0.0310746	0.0287936	His	Arg	TRUE		3	0	0	1	0	1	0	0	0	0	0	0	0	0	0	0	1	0	0	0	0	0	0	0	0	0	0	0	0	0	0	0	0	0	0	0	0	0	0	0	0	0	0	0	0	0	0	0	0	0	0	0	0	0	0	0	0	0	0	0	0	0	0	0	0	0	38.24	FALSE	FALSE	FALSE	440	0.022
TMEM65p.Arg202Cys	TMEM65	0.0215573	0.0155958	0	0.0523104							0.0310746	0.0287936	Cys	Arg	TRUE		3	0	0	1	0	1	0	0	0	0	0	0	0	0	0	0	1	0	0	0	0	0	0	0	0	0	0	0	0	0	0	0	0	0	0	0	0	0	0	0	0	0	0	0	0	0	0	0	0	0	0	0	0	0	0	0	0	0	0	0	0	0	0	0	0	0	37.59	FALSE	FALSE	FALSE	440	0.022
TMEM74p.Arg123Gln	TMEM74	0.0215573	0.0155958	0	0.0518667							0.0310746	0.0287936	Gln	Arg	FALSE		3	0	0	1	0	1	0	0	0	0	0	0	0	0	0	0	1	0	0	0	0	0	0	0	0	0	0	0	0	0	0	0	0	0	0	0	0	0	0	0	0	0	0	0	0	0	0	0	0	0	0	0	0	0	0	0	0	0	0	0	0	0	0	0	0	0	38.32	FALSE	FALSE	FALSE	440	0.022
TRIM6p.Arg512His	TRIM6	0.0215573	0.0155958	0	0.0518667							0.0310746	0.0287936	His	Arg	TRUE		3	0	0	1	0	1	0	0	0	0	0	0	0	0	0	0	1	0	0	0	0	0	0	0	0	0	0	0	0	0	0	0	0	0	0	0	0	0	0	0	0	0	0	0	0	0	0	0	0	0	0	0	0	0	0	0	0	0	0	0	0	0	0	0	0	0	38.85	FALSE	FALSE	FALSE	440	0.022
UPP1p.Arg64Gln	UPP1	0.0215573	0.0155958	0	0.0514342							0.0310746	0.0287936	Gln	Arg	FALSE		3	0	0	1	0	1	0	0	0	0	0	0	0	0	0	0	1	0	0	0	0	0	0	0	0	0	0	0	0	0	0	0	0	0	0	0	0	0	0	0	0	0	0	0	0	0	0	0	0	0	0	0	0	0	0	0	0	0	0	0	0	0	0	0	0	0	37.81	FALSE	FALSE	FALSE	440	0.022
VPS41p.Arg633Ter	VPS41	0.0215573	0.0155958	0	0.0518667							0.0310746	0.0287936	Ter	Arg	FALSE		3	0	0	1	0	1	0	0	0	0	0	0	0	0	0	0	1	0	0	0	0	0	0	0	0	0	0	0	0	0	0	0	0	0	0	0	0	0	0	0	0	0	0	0	0	0	0	0	0	0	0	0	0	0	0	0	0	0	0	0	0	0	0	0	0	0	38.7	FALSE	FALSE	FALSE	440	0.022
ZFHX3p.Ala2853Thr	ZFHX3	0.0215573	0.0155958	0	0.0508114							0.0310746	0.0287936	Thr	Ala	TRUE	1	3	0	0	1	0	1	0	0	0	0	0	0	0	0	0	0	1	0	0	0	0	0	0	0	0	0	0	0	0	0	0	0	0	0	0	0	0	0	0	0	0	0	0	0	0	0	0	0	0	0	0	0	0	0	0	0	0	0	0	0	0	0	0	0	0	0	38.41	FALSE	FALSE	FALSE	440	0.022
ZNF143p.Arg8Ter	ZNF143	0.0215573	0.0155958	0	0.0523104							0.0310746	0.0287936	Ter	Arg	FALSE		3	0	0	1	0	1	0	0	0	0	0	0	0	0	0	0	1	0	0	0	0	0	0	0	0	0	0	0	0	0	0	0	0	0	0	0	0	0	0	0	0	0	0	0	0	0	0	0	0	0	0	0	0	0	0	0	0	0	0	0	0	0	0	0	0	0	37.68	FALSE	FALSE	FALSE	440	0.022
ZNF429p.Arg67Gln	ZNF429	0.0215573	0.0155958	0	0.0523104							0.0310746	0.0287936	Gln	Arg	FALSE	2	3	0	0	1	0	1	0	0	0	0	0	0	0	0	0	0	1	0	0	0	0	0	0	0	0	0	0	0	0	0	0	0	0	0	0	0	0	0	0	0	0	0	0	0	0	0	0	0	0	0	0	0	0	0	0	0	0	0	0	0	0	0	0	0	0	0	38.53	FALSE	FALSE	FALSE	440	0.022
ZNF71p.Val17Ile	ZNF71	0.0215573	0.0155958	0	0.0518667							0.0310746	0.0287936	Ile	Val	FALSE		3	0	0	1	0	1	0	0	0	0	0	0	0	0	0	0	1	0	0	0	0	0	0	0	0	0	0	0	0	0	0	0	0	0	0	0	0	0	0	0	0	0	0	0	0	0	0	0	0	0	0	0	0	0	0	0	0	0	0	0	0	0	0	0	0	0	37.71	FALSE	FALSE	FALSE	440	0.022
ZNF775p.Arg316His	ZNF775	0.0215573	0.0155958	0	0.0523104							0.0310746	0.0287936	His	Arg	TRUE		3	0	0	1	0	1	0	0	0	0	0	0	0	0	0	0	1	0	0	0	0	0	0	0	0	0	0	0	0	0	0	0	0	0	0	0	0	0	0	0	0	0	0	0	0	0	0	0	0	0	0	0	0	0	0	0	0	0	0	0	0	0	0	0	0	0	37.94	FALSE	FALSE	FALSE	440	0.022
ZNF880p.Thr403Met	ZNF880	0.0215573	0.0155958	0	0.0518667							0.0310746	0.0287936	Met	Thr	FALSE		3	0	0	1	0	1	0	0	0	0	0	0	0	0	0	0	1	0	0	0	0	0	0	0	0	0	0	0	0	0	0	0	0	0	0	0	0	0	0	0	0	0	0	0	0	0	0	0	0	0	0	0	0	0	0	0	0	0	0	0	0	0	0	0	0	0	38.33	FALSE	FALSE	FALSE	440	0.022
ABCA12p.Ser2210Phe	ABCA12	0.0215566	0.0155958	0	0.0502987	0.40487	0.348837							Phe	Ser	FALSE		3	0	0	0	0	0	0	0	0	0	0	3	0	0	0	0	0	0	0	0	0	0	0	0	0	0	0	0	0	0	0	0	0	0	0	0	0	0	0	0	0	0	0	0	0	0	0	0	0	0	0	0	0	0	0	0	0	0	0	0	0	0	0	0	0	0	42.13	FALSE	FALSE	FALSE	440	0.022
ABCA13p.Ser212Phe	ABCA13	0.0215566	0.0155958	0	0.0502987	0.40487	0.348837							Phe	Ser	FALSE		3	0	0	0	0	0	0	0	0	0	0	3	0	0	0	0	0	0	0	0	0	0	0	0	0	0	0	0	0	0	0	0	0	0	0	0	0	0	0	0	0	0	0	0	0	0	0	0	0	0	0	0	0	0	0	0	0	0	0	0	0	0	0	0	0	0	42.95	FALSE	FALSE	FALSE	440	0.022
ABCA2p.Ser719Phe	ABCA2	0.0215566	0.0155958	0	0.0502987	0.40487	0.348837							Phe	Ser	FALSE		3	0	0	0	0	0	0	0	0	0	0	3	0	0	0	0	0	0	0	0	0	0	0	0	0	0	0	0	0	0	0	0	0	0	0	0	0	0	0	0	0	0	0	0	0	0	0	0	0	0	0	0	0	0	0	0	0	0	0	0	0	0	0	0	0	0	42.18	FALSE	FALSE	FALSE	440	0.022
ABCC4p.Ser1083Phe	ABCC4	0.0215566	0.0155958	0	0.0502987	0.40487	0.348837							Phe	Ser	FALSE		3	0	0	0	0	0	0	0	0	0	0	3	0	0	0	0	0	0	0	0	0	0	0	0	0	0	0	0	0	0	0	0	0	0	0	0	0	0	0	0	0	0	0	0	0	0	0	0	0	0	0	0	0	0	0	0	0	0	0	0	0	0	0	0	0	0	42.62	FALSE	FALSE	FALSE	440	0.022
ACCSp.Ser265Phe	ACCS	0.0215566	0.0155958	0	0.0502987	0.40487	0.348837							Phe	Ser	FALSE		3	0	0	0	0	0	0	0	0	0	0	3	0	0	0	0	0	0	0	0	0	0	0	0	0	0	0	0	0	0	0	0	0	0	0	0	0	0	0	0	0	0	0	0	0	0	0	0	0	0	0	0	0	0	0	0	0	0	0	0	0	0	0	0	0	0	42.79	FALSE	FALSE	FALSE	440	0.022
ACDp.Leu51Phe	ACD	0.0215566	0.0155958	0	0.0502987	0.40487	0.348837							Phe	Leu	FALSE		3	0	0	0	0	0	0	0	0	0	0	3	0	0	0	0	0	0	0	0	0	0	0	0	0	0	0	0	0	0	0	0	0	0	0	0	0	0	0	0	0	0	0	0	0	0	0	0	0	0	0	0	0	0	0	0	0	0	0	0	0	0	0	0	0	0	41.87	FALSE	FALSE	FALSE	440	0.022
ACTC1p.Ser273Phe	ACTC1	0.0215566	0.0155958	0	0.0502987	0.40487	0.348837							Phe	Ser	FALSE		3	0	0	0	0	0	0	0	0	0	0	3	0	0	0	0	0	0	0	0	0	0	0	0	0	0	0	0	0	0	0	0	0	0	0	0	0	0	0	0	0	0	0	0	0	0	0	0	0	0	0	0	0	0	0	0	0	0	0	0	0	0	0	0	0	0	42.77	FALSE	FALSE	FALSE	440	0.022
ADAM18p.Ser244Phe	ADAM18	0.0215566	0.0155958	0	0.0502987	0.40487	0.348837							Phe	Ser	FALSE		3	0	0	0	0	0	0	0	0	0	0	3	0	0	0	0	0	0	0	0	0	0	0	0	0	0	0	0	0	0	0	0	0	0	0	0	0	0	0	0	0	0	0	0	0	0	0	0	0	0	0	0	0	0	0	0	0	0	0	0	0	0	0	0	0	0	42.86	FALSE	FALSE	FALSE	440	0.022
ADAMTS18p.Ser930Phe	ADAMTS18	0.0215566	0.0155958	0	0.0502987	0.40487	0.348837							Phe	Ser	FALSE		3	0	0	0	0	0	0	0	0	0	0	3	0	0	0	0	0	0	0	0	0	0	0	0	0	0	0	0	0	0	0	0	0	0	0	0	0	0	0	0	0	0	0	0	0	0	0	0	0	0	0	0	0	0	0	0	0	0	0	0	0	0	0	0	0	0	42.77	FALSE	FALSE	FALSE	440	0.022
ADCY8p.Ser822Phe	ADCY8	0.0215566	0.0155958	0	0.0502987	0.40487	0.348837							Phe	Ser	FALSE		3	0	0	0	0	0	0	0	0	0	0	3	0	0	0	0	0	0	0	0	0	0	0	0	0	0	0	0	0	0	0	0	0	0	0	0	0	0	0	0	0	0	0	0	0	0	0	0	0	0	0	0	0	0	0	0	0	0	0	0	0	0	0	0	0	0	42.29	FALSE	FALSE	FALSE	440	0.022
AKAP4p.Ser218Phe	AKAP4	0.0215566	0.0155958	0	0.0502987	0.40487	0.348837							Phe	Ser	FALSE		3	0	0	0	0	0	0	0	0	0	0	3	0	0	0	0	0	0	0	0	0	0	0	0	0	0	0	0	0	0	0	0	0	0	0	0	0	0	0	0	0	0	0	0	0	0	0	0	0	0	0	0	0	0	0	0	0	0	0	0	0	0	0	0	0	0	42.37	FALSE	FALSE	FALSE	440	0.022
ALBp.Leu179Phe	ALB	0.0215566	0.0155958	0	0.0502987	0.40487	0.348837							Phe	Leu	FALSE		3	0	0	0	0	0	0	0	0	0	0	3	0	0	0	0	0	0	0	0	0	0	0	0	0	0	0	0	0	0	0	0	0	0	0	0	0	0	0	0	0	0	0	0	0	0	0	0	0	0	0	0	0	0	0	0	0	0	0	0	0	0	0	0	0	0	41.56	FALSE	FALSE	FALSE	440	0.022
AMER3p.Ser17Phe	AMER3	0.0215566	0.0155958	0	0.0502987	0.40487	0.348837							Phe	Ser	FALSE		3	0	0	0	0	0	0	0	0	0	0	3	0	0	0	0	0	0	0	0	0	0	0	0	0	0	0	0	0	0	0	0	0	0	0	0	0	0	0	0	0	0	0	0	0	0	0	0	0	0	0	0	0	0	0	0	0	0	0	0	0	0	0	0	0	0	42.59	FALSE	FALSE	FALSE	440	0.022
ANKRD22p.Ser181Phe	ANKRD22	0.0215566	0.0155958	0	0.0502987	0.40487	0.348837							Phe	Ser	FALSE		3	0	0	0	0	0	0	0	0	0	0	3	0	0	0	0	0	0	0	0	0	0	0	0	0	0	0	0	0	0	0	0	0	0	0	0	0	0	0	0	0	0	0	0	0	0	0	0	0	0	0	0	0	0	0	0	0	0	0	0	0	0	0	0	0	0	42.24	FALSE	FALSE	FALSE	440	0.022
AOX1p.Ser476Phe	AOX1	0.0215566	0.0155958	0	0.0502987	0.40487	0.348837							Phe	Ser	FALSE		3	0	0	0	0	0	0	0	0	0	0	3	0	0	0	0	0	0	0	0	0	0	0	0	0	0	0	0	0	0	0	0	0	0	0	0	0	0	0	0	0	0	0	0	0	0	0	0	0	0	0	0	0	0	0	0	0	0	0	0	0	0	0	0	0	0	41.56	FALSE	FALSE	FALSE	440	0.022
AP3D1p.Ser929Phe	AP3D1	0.0215566	0.0155958	0	0.0502987	0.40487	0.348837							Phe	Ser	FALSE		3	0	0	0	0	0	0	0	0	0	0	3	0	0	0	0	0	0	0	0	0	0	0	0	0	0	0	0	0	0	0	0	0	0	0	0	0	0	0	0	0	0	0	0	0	0	0	0	0	0	0	0	0	0	0	0	0	0	0	0	0	0	0	0	0	0	41.53	FALSE	FALSE	FALSE	440	0.022
APBB1p.Ser242Phe	APBB1	0.0215566	0.0155958	0	0.0502987	0.40487	0.348837							Phe	Ser	FALSE		3	0	0	0	0	0	0	0	0	0	0	3	0	0	0	0	0	0	0	0	0	0	0	0	0	0	0	0	0	0	0	0	0	0	0	0	0	0	0	0	0	0	0	0	0	0	0	0	0	0	0	0	0	0	0	0	0	0	0	0	0	0	0	0	0	0	41.78	FALSE	FALSE	FALSE	440	0.022
APCSp.Ser158Phe	APCS	0.0215566	0.0155958	0	0.0502987	0.40487	0.348837							Phe	Ser	FALSE		3	0	0	0	0	0	0	0	0	0	0	3	0	0	0	0	0	0	0	0	0	0	0	0	0	0	0	0	0	0	0	0	0	0	0	0	0	0	0	0	0	0	0	0	0	0	0	0	0	0	0	0	0	0	0	0	0	0	0	0	0	0	0	0	0	0	42.55	FALSE	FALSE	FALSE	440	0.022
APOBp.Ser4244Phe	APOB	0.0215566	0.0155958	0	0.0502987	0.40487	0.348837							Phe	Ser	FALSE		3	0	0	0	0	0	0	0	0	0	0	3	0	0	0	0	0	0	0	0	0	0	0	0	0	0	0	0	0	0	0	0	0	0	0	0	0	0	0	0	0	0	0	0	0	0	0	0	0	0	0	0	0	0	0	0	0	0	0	0	0	0	0	0	0	0	41.95	FALSE	FALSE	FALSE	440	0.022
AQPEPp.Ser534Phe	AQPEP	0.0215566	0.0155958	0	0.0502987	0.40487	0.348837							Phe	Ser	FALSE		3	0	0	0	0	0	0	0	0	0	0	3	0	0	0	0	0	0	0	0	0	0	0	0	0	0	0	0	0	0	0	0	0	0	0	0	0	0	0	0	0	0	0	0	0	0	0	0	0	0	0	0	0	0	0	0	0	0	0	0	0	0	0	0	0	0	42.71	FALSE	FALSE	FALSE	440	0.022
AQPEPp.Ser695Phe	AQPEP	0.0215566	0.0155958	0	0.0502987	0.40487	0.348837							Phe	Ser	FALSE		3	0	0	0	0	0	0	0	0	0	0	3	0	0	0	0	0	0	0	0	0	0	0	0	0	0	0	0	0	0	0	0	0	0	0	0	0	0	0	0	0	0	0	0	0	0	0	0	0	0	0	0	0	0	0	0	0	0	0	0	0	0	0	0	0	0	42.47	FALSE	FALSE	FALSE	440	0.022
ARGFXp.Ser266Phe	ARGFX	0.0215566	0.0155958	0	0.0502987	0.40487	0.348837							Phe	Ser	FALSE		3	0	0	0	0	0	0	0	0	0	0	3	0	0	0	0	0	0	0	0	0	0	0	0	0	0	0	0	0	0	0	0	0	0	0	0	0	0	0	0	0	0	0	0	0	0	0	0	0	0	0	0	0	0	0	0	0	0	0	0	0	0	0	0	0	0	43.17	FALSE	FALSE	FALSE	440	0.022
ARHGAP29p.Ser190Phe	ARHGAP29	0.0215566	0.0155958	0	0.0502987	0.40487	0.348837							Phe	Ser	FALSE		3	0	0	0	0	0	0	0	0	0	0	3	0	0	0	0	0	0	0	0	0	0	0	0	0	0	0	0	0	0	0	0	0	0	0	0	0	0	0	0	0	0	0	0	0	0	0	0	0	0	0	0	0	0	0	0	0	0	0	0	0	0	0	0	0	0	41.94	FALSE	FALSE	FALSE	440	0.022
ARHGEF18p.Ser1132Phe	ARHGEF18	0.0215566	0.0155958	0	0.0502987	0.40487	0.348837							Phe	Ser	FALSE		3	0	0	0	0	0	0	0	0	0	0	3	0	0	0	0	0	0	0	0	0	0	0	0	0	0	0	0	0	0	0	0	0	0	0	0	0	0	0	0	0	0	0	0	0	0	0	0	0	0	0	0	0	0	0	0	0	0	0	0	0	0	0	0	0	0	42.78	FALSE	FALSE	FALSE	440	0.022
ARHGEF2p.Ser174Phe	ARHGEF2	0.0215566	0.0155958	0	0.0502987	0.40487	0.348837							Phe	Ser	FALSE		3	0	0	0	0	0	0	0	0	0	0	3	0	0	0	0	0	0	0	0	0	0	0	0	0	0	0	0	0	0	0	0	0	0	0	0	0	0	0	0	0	0	0	0	0	0	0	0	0	0	0	0	0	0	0	0	0	0	0	0	0	0	0	0	0	0	41.33	FALSE	FALSE	FALSE	440	0.022
ASTN2p.Ser444Phe	ASTN2	0.0215566	0.0155958	0	0.0502987	0.40487	0.348837							Phe	Ser	FALSE		3	0	0	0	0	0	0	0	0	0	0	3	0	0	0	0	0	0	0	0	0	0	0	0	0	0	0	0	0	0	0	0	0	0	0	0	0	0	0	0	0	0	0	0	0	0	0	0	0	0	0	0	0	0	0	0	0	0	0	0	0	0	0	0	0	0	42.34	FALSE	FALSE	FALSE	440	0.022
ATP12Ap.Ser94Phe	ATP12A	0.0215566	0.0155958	0	0.0502987	0.40487	0.348837							Phe	Ser	FALSE		3	0	0	0	0	0	0	0	0	0	0	3	0	0	0	0	0	0	0	0	0	0	0	0	0	0	0	0	0	0	0	0	0	0	0	0	0	0	0	0	0	0	0	0	0	0	0	0	0	0	0	0	0	0	0	0	0	0	0	0	0	0	0	0	0	0	42.13	FALSE	FALSE	FALSE	440	0.022
ATP13A5p.Ser601Phe	ATP13A5	0.0215566	0.0155958	0	0.0502987	0.40487	0.348837							Phe	Ser	FALSE		3	0	0	0	0	0	0	0	0	0	0	3	0	0	0	0	0	0	0	0	0	0	0	0	0	0	0	0	0	0	0	0	0	0	0	0	0	0	0	0	0	0	0	0	0	0	0	0	0	0	0	0	0	0	0	0	0	0	0	0	0	0	0	0	0	0	41.39	FALSE	FALSE	FALSE	440	0.022
ATP6V1C2p.Ser49Phe	ATP6V1C2	0.0215566	0.0155958	0	0.0502987	0.40487	0.348837							Phe	Ser	FALSE		3	0	0	0	0	0	0	0	0	0	0	3	0	0	0	0	0	0	0	0	0	0	0	0	0	0	0	0	0	0	0	0	0	0	0	0	0	0	0	0	0	0	0	0	0	0	0	0	0	0	0	0	0	0	0	0	0	0	0	0	0	0	0	0	0	0	42.36	FALSE	FALSE	FALSE	440	0.022
BAI3p.Ser94Phe	BAI3	0.0215566	0.0155958	0	0.0502987	0.40487	0.348837							Phe	Ser	FALSE		3	0	0	0	0	0	0	0	0	0	0	3	0	0	0	0	0	0	0	0	0	0	0	0	0	0	0	0	0	0	0	0	0	0	0	0	0	0	0	0	0	0	0	0	0	0	0	0	0	0	0	0	0	0	0	0	0	0	0	0	0	0	0	0	0	0	42.08	FALSE	FALSE	FALSE	440	0.022
BCAS1p.Ser351Phe	BCAS1	0.0215566	0.0155958	0	0.0502987	0.40487	0.348837							Phe	Ser	FALSE		3	0	0	0	0	0	0	0	0	0	0	3	0	0	0	0	0	0	0	0	0	0	0	0	0	0	0	0	0	0	0	0	0	0	0	0	0	0	0	0	0	0	0	0	0	0	0	0	0	0	0	0	0	0	0	0	0	0	0	0	0	0	0	0	0	0	41.94	FALSE	FALSE	FALSE	440	0.022
BCMO1p.Ser107Phe	BCMO1	0.0215566	0.0155958	0	0.0502987	0.40487	0.348837							Phe	Ser	FALSE		3	0	0	0	0	0	0	0	0	0	0	3	0	0	0	0	0	0	0	0	0	0	0	0	0	0	0	0	0	0	0	0	0	0	0	0	0	0	0	0	0	0	0	0	0	0	0	0	0	0	0	0	0	0	0	0	0	0	0	0	0	0	0	0	0	0	43.02	FALSE	FALSE	FALSE	440	0.022
BDP1p.Ser1235Phe	BDP1	0.0215566	0.0155958	0	0.0502987	0.40487	0.348837							Phe	Ser	FALSE		3	0	0	0	0	0	0	0	0	0	0	3	0	0	0	0	0	0	0	0	0	0	0	0	0	0	0	0	0	0	0	0	0	0	0	0	0	0	0	0	0	0	0	0	0	0	0	0	0	0	0	0	0	0	0	0	0	0	0	0	0	0	0	0	0	0	42.91	FALSE	FALSE	FALSE	440	0.022
BEST3p.Ser602Phe	BEST3	0.0215566	0.0155958	0	0.0502987	0.40487	0.348837							Phe	Ser	FALSE		3	0	0	0	0	0	0	0	0	0	0	3	0	0	0	0	0	0	0	0	0	0	0	0	0	0	0	0	0	0	0	0	0	0	0	0	0	0	0	0	0	0	0	0	0	0	0	0	0	0	0	0	0	0	0	0	0	0	0	0	0	0	0	0	0	0	42.39	FALSE	FALSE	FALSE	440	0.022
BRS3p.Ser28Phe	BRS3	0.0215566	0.0155958	0	0.0502987	0.40487	0.348837							Phe	Ser	FALSE		3	0	0	0	0	0	0	0	0	0	0	3	0	0	0	0	0	0	0	0	0	0	0	0	0	0	0	0	0	0	0	0	0	0	0	0	0	0	0	0	0	0	0	0	0	0	0	0	0	0	0	0	0	0	0	0	0	0	0	0	0	0	0	0	0	0	42.64	FALSE	FALSE	FALSE	440	0.022
C19ORF59p.Ser128Phe	C19ORF59	0.0215566	0.0155958	0	0.0502987	0.40487	0.348837							Phe	Ser	FALSE		3	0	0	0	0	0	0	0	0	0	0	3	0	0	0	0	0	0	0	0	0	0	0	0	0	0	0	0	0	0	0	0	0	0	0	0	0	0	0	0	0	0	0	0	0	0	0	0	0	0	0	0	0	0	0	0	0	0	0	0	0	0	0	0	0	0	42.27	FALSE	FALSE	FALSE	440	0.022
C2ORF71p.Ser458Phe	C2ORF71	0.0215566	0.0155958	0	0.0502987	0.40487	0.348837							Phe	Ser	FALSE		3	0	0	0	0	0	0	0	0	0	0	3	0	0	0	0	0	0	0	0	0	0	0	0	0	0	0	0	0	0	0	0	0	0	0	0	0	0	0	0	0	0	0	0	0	0	0	0	0	0	0	0	0	0	0	0	0	0	0	0	0	0	0	0	0	0	41.82	FALSE	FALSE	FALSE	440	0.022
C6ORF58p.Ser14Phe	C6ORF58	0.0215566	0.0155958	0	0.0502987	0.40487	0.348837							Phe	Ser	FALSE		3	0	0	0	0	0	0	0	0	0	0	3	0	0	0	0	0	0	0	0	0	0	0	0	0	0	0	0	0	0	0	0	0	0	0	0	0	0	0	0	0	0	0	0	0	0	0	0	0	0	0	0	0	0	0	0	0	0	0	0	0	0	0	0	0	0	42.55	FALSE	FALSE	FALSE	440	0.022
C6p.Ser573Phe	C6	0.0215566	0.0155958	0	0.0502987	0.40487	0.348837							Phe	Ser	FALSE		3	0	0	0	0	0	0	0	0	0	0	3	0	0	0	0	0	0	0	0	0	0	0	0	0	0	0	0	0	0	0	0	0	0	0	0	0	0	0	0	0	0	0	0	0	0	0	0	0	0	0	0	0	0	0	0	0	0	0	0	0	0	0	0	0	0	41.57	FALSE	FALSE	FALSE	440	0.022
C7p.Ser658Phe	C7	0.0215566	0.0155958	0	0.0502987	0.40487	0.348837							Phe	Ser	FALSE		3	0	0	0	0	0	0	0	0	0	0	3	0	0	0	0	0	0	0	0	0	0	0	0	0	0	0	0	0	0	0	0	0	0	0	0	0	0	0	0	0	0	0	0	0	0	0	0	0	0	0	0	0	0	0	0	0	0	0	0	0	0	0	0	0	0	41.6	FALSE	FALSE	FALSE	440	0.022
CA1p.Ser66Phe	CA1	0.0215566	0.0155958	0	0.0502987	0.40487	0.348837							Phe	Ser	FALSE		3	0	0	0	0	0	0	0	0	0	0	3	0	0	0	0	0	0	0	0	0	0	0	0	0	0	0	0	0	0	0	0	0	0	0	0	0	0	0	0	0	0	0	0	0	0	0	0	0	0	0	0	0	0	0	0	0	0	0	0	0	0	0	0	0	0	42.77	FALSE	FALSE	FALSE	440	0.022
CACNA1Cp.Ser916Phe	CACNA1C	0.0215566	0.0155958	0	0.0502987	0.40487	0.348837							Phe	Ser	FALSE		3	0	0	0	0	0	0	0	0	0	0	3	0	0	0	0	0	0	0	0	0	0	0	0	0	0	0	0	0	0	0	0	0	0	0	0	0	0	0	0	0	0	0	0	0	0	0	0	0	0	0	0	0	0	0	0	0	0	0	0	0	0	0	0	0	0	42.16	FALSE	FALSE	FALSE	440	0.022
CADM3p.Ser222Phe	CADM3	0.0215566	0.0155958	0	0.0502987	0.40487	0.348837							Phe	Ser	FALSE		3	0	0	0	0	0	0	0	0	0	0	3	0	0	0	0	0	0	0	0	0	0	0	0	0	0	0	0	0	0	0	0	0	0	0	0	0	0	0	0	0	0	0	0	0	0	0	0	0	0	0	0	0	0	0	0	0	0	0	0	0	0	0	0	0	0	42.76	FALSE	FALSE	FALSE	440	0.022
CCDC174p.Ser371Phe	CCDC174	0.0215566	0.0155958	0	0.0502987	0.40487	0.348837							Phe	Ser	FALSE		3	0	0	0	0	0	0	0	0	0	0	3	0	0	0	0	0	0	0	0	0	0	0	0	0	0	0	0	0	0	0	0	0	0	0	0	0	0	0	0	0	0	0	0	0	0	0	0	0	0	0	0	0	0	0	0	0	0	0	0	0	0	0	0	0	0	41.82	FALSE	FALSE	FALSE	440	0.022
CCR4p.Ser145Phe	CCR4	0.0215566	0.0155958	0	0.0502987	0.40487	0.348837							Phe	Ser	FALSE	2	3	0	0	0	0	0	0	0	0	0	0	3	0	0	0	0	0	0	0	0	0	0	0	0	0	0	0	0	0	0	0	0	0	0	0	0	0	0	0	0	0	0	0	0	0	0	0	0	0	0	0	0	0	0	0	0	0	0	0	0	0	0	0	0	0	0	43.18	FALSE	FALSE	FALSE	440	0.022
CCR8p.Ser262Phe	CCR8	0.0215566	0.0155958	0	0.0502987	0.40487	0.348837							Phe	Ser	FALSE		3	0	0	0	0	0	0	0	0	0	0	3	0	0	0	0	0	0	0	0	0	0	0	0	0	0	0	0	0	0	0	0	0	0	0	0	0	0	0	0	0	0	0	0	0	0	0	0	0	0	0	0	0	0	0	0	0	0	0	0	0	0	0	0	0	0	42.03	FALSE	FALSE	FALSE	440	0.022
CD163p.Ser1113Phe	CD163	0.0215566	0.0155958	0	0.0502987	0.40487	0.348837							Phe	Ser	FALSE		3	0	0	0	0	0	0	0	0	0	0	3	0	0	0	0	0	0	0	0	0	0	0	0	0	0	0	0	0	0	0	0	0	0	0	0	0	0	0	0	0	0	0	0	0	0	0	0	0	0	0	0	0	0	0	0	0	0	0	0	0	0	0	0	0	0	42.64	FALSE	FALSE	FALSE	440	0.022
CD300Ep.Ser155Phe	CD300E	0.0215566	0.0155958	0	0.0502987	0.40487	0.348837							Phe	Ser	FALSE		3	0	0	0	0	0	0	0	0	0	0	3	0	0	0	0	0	0	0	0	0	0	0	0	0	0	0	0	0	0	0	0	0	0	0	0	0	0	0	0	0	0	0	0	0	0	0	0	0	0	0	0	0	0	0	0	0	0	0	0	0	0	0	0	0	0	42.64	FALSE	FALSE	FALSE	440	0.022
CDC27p.Ser252Phe	CDC27	0.0215566	0.0155958	0	0.0502987	0.40487	0.348837							Phe	Ser	FALSE		3	0	0	0	0	0	0	0	0	0	0	3	0	0	0	0	0	0	0	0	0	0	0	0	0	0	0	0	0	0	0	0	0	0	0	0	0	0	0	0	0	0	0	0	0	0	0	0	0	0	0	0	0	0	0	0	0	0	0	0	0	0	0	0	0	0	41.98	FALSE	FALSE	FALSE	440	0.022
CDH26p.Ser445Phe	CDH26	0.0215566	0.0155958	0	0.0502987	0.40487	0.348837							Phe	Ser	FALSE		3	0	0	0	0	0	0	0	0	0	0	3	0	0	0	0	0	0	0	0	0	0	0	0	0	0	0	0	0	0	0	0	0	0	0	0	0	0	0	0	0	0	0	0	0	0	0	0	0	0	0	0	0	0	0	0	0	0	0	0	0	0	0	0	0	0	42.15	FALSE	FALSE	FALSE	440	0.022
CDK11Bp.Ser47Phe	CDK11B	0.0215566	0.0155958	0	0.0502987	0.40487	0.348837							Phe	Ser	FALSE		3	0	0	0	0	0	0	0	0	0	0	3	0	0	0	0	0	0	0	0	0	0	0	0	0	0	0	0	0	0	0	0	0	0	0	0	0	0	0	0	0	0	0	0	0	0	0	0	0	0	0	0	0	0	0	0	0	0	0	0	0	0	0	0	0	0	42.36	FALSE	FALSE	FALSE	440	0.022
CDK18p.Ser14Phe	CDK18	0.0215566	0.0155958	0	0.0502987	0.40487	0.348837							Phe	Ser	FALSE		3	0	0	0	0	0	0	0	0	0	0	3	0	0	0	0	0	0	0	0	0	0	0	0	0	0	0	0	0	0	0	0	0	0	0	0	0	0	0	0	0	0	0	0	0	0	0	0	0	0	0	0	0	0	0	0	0	0	0	0	0	0	0	0	0	0	41.99	FALSE	FALSE	FALSE	440	0.022
CEACAM18p.Ser272Phe	CEACAM18	0.0215566	0.0155958	0	0.0502987	0.40487	0.348837							Phe	Ser	FALSE		3	0	0	0	0	0	0	0	0	0	0	3	0	0	0	0	0	0	0	0	0	0	0	0	0	0	0	0	0	0	0	0	0	0	0	0	0	0	0	0	0	0	0	0	0	0	0	0	0	0	0	0	0	0	0	0	0	0	0	0	0	0	0	0	0	0	42.75	FALSE	FALSE	FALSE	440	0.022
CELSR1p.Ser2108Phe	CELSR1	0.0215566	0.0155958	0	0.0502987	0.40487	0.348837							Phe	Ser	FALSE		3	0	0	0	0	0	0	0	0	0	0	3	0	0	0	0	0	0	0	0	0	0	0	0	0	0	0	0	0	0	0	0	0	0	0	0	0	0	0	0	0	0	0	0	0	0	0	0	0	0	0	0	0	0	0	0	0	0	0	0	0	0	0	0	0	0	42.27	FALSE	FALSE	FALSE	440	0.022
CFTRp.Ser495Phe	CFTR	0.0215566	0.0155958	0	0.0502987	0.40487	0.348837							Phe	Ser	FALSE		3	0	0	0	0	0	0	0	0	0	0	3	0	0	0	0	0	0	0	0	0	0	0	0	0	0	0	0	0	0	0	0	0	0	0	0	0	0	0	0	0	0	0	0	0	0	0	0	0	0	0	0	0	0	0	0	0	0	0	0	0	0	0	0	0	0	42.94	FALSE	FALSE	FALSE	440	0.022
CHRM3p.Ser196Phe	CHRM3	0.0215566	0.0155958	0	0.0502987	0.40487	0.348837							Phe	Ser	FALSE		3	0	0	0	0	0	0	0	0	0	0	3	0	0	0	0	0	0	0	0	0	0	0	0	0	0	0	0	0	0	0	0	0	0	0	0	0	0	0	0	0	0	0	0	0	0	0	0	0	0	0	0	0	0	0	0	0	0	0	0	0	0	0	0	0	0	42.35	FALSE	FALSE	FALSE	440	0.022
CLDN4p.Ser3Phe	CLDN4	0.0215566	0.0155958	0	0.0502987	0.40487	0.348837							Phe	Ser	FALSE		3	0	0	0	0	0	0	0	0	0	0	3	0	0	0	0	0	0	0	0	0	0	0	0	0	0	0	0	0	0	0	0	0	0	0	0	0	0	0	0	0	0	0	0	0	0	0	0	0	0	0	0	0	0	0	0	0	0	0	0	0	0	0	0	0	0	42.01	FALSE	FALSE	FALSE	440	0.022
CNTN4p.Ser164Phe	CNTN4	0.0215566	0.0155958	0	0.0502987	0.40487	0.348837							Phe	Ser	FALSE		3	0	0	0	0	0	0	0	0	0	0	3	0	0	0	0	0	0	0	0	0	0	0	0	0	0	0	0	0	0	0	0	0	0	0	0	0	0	0	0	0	0	0	0	0	0	0	0	0	0	0	0	0	0	0	0	0	0	0	0	0	0	0	0	0	0	42.58	FALSE	FALSE	FALSE	440	0.022
CNTNAP3p.Ser826Phe	CNTNAP3	0.0215566	0.0155958	0	0.0502987	0.40487	0.348837							Phe	Ser	FALSE		3	0	0	0	0	0	0	0	0	0	0	3	0	0	0	0	0	0	0	0	0	0	0	0	0	0	0	0	0	0	0	0	0	0	0	0	0	0	0	0	0	0	0	0	0	0	0	0	0	0	0	0	0	0	0	0	0	0	0	0	0	0	0	0	0	0	43.24	FALSE	FALSE	FALSE	440	0.022
CNTNAP5p.Ser359Phe	CNTNAP5	0.0215566	0.0155958	0	0.0502987	0.40487	0.348837							Phe	Ser	FALSE		3	0	0	0	0	0	0	0	0	0	0	3	0	0	0	0	0	0	0	0	0	0	0	0	0	0	0	0	0	0	0	0	0	0	0	0	0	0	0	0	0	0	0	0	0	0	0	0	0	0	0	0	0	0	0	0	0	0	0	0	0	0	0	0	0	0	42.5	FALSE	FALSE	FALSE	440	0.022
CPNE4p.Ser130Phe	CPNE4	0.0215566	0.0155958	0	0.0502987	0.40487	0.348837							Phe	Ser	FALSE		3	0	0	0	0	0	0	0	0	0	0	3	0	0	0	0	0	0	0	0	0	0	0	0	0	0	0	0	0	0	0	0	0	0	0	0	0	0	0	0	0	0	0	0	0	0	0	0	0	0	0	0	0	0	0	0	0	0	0	0	0	0	0	0	0	0	42.19	FALSE	FALSE	FALSE	440	0.022
CR1Lp.Ser70Phe	CR1L	0.0215566	0.0155958	0	0.0502987	0.40487	0.348837							Phe	Ser	FALSE		3	0	0	0	0	0	0	0	0	0	0	3	0	0	0	0	0	0	0	0	0	0	0	0	0	0	0	0	0	0	0	0	0	0	0	0	0	0	0	0	0	0	0	0	0	0	0	0	0	0	0	0	0	0	0	0	0	0	0	0	0	0	0	0	0	0	42.66	FALSE	FALSE	FALSE	440	0.022
CSMD2p.Ser3095Phe	CSMD2	0.0215566	0.0155958	0	0.0502987	0.40487	0.348837							Phe	Ser	FALSE		3	0	0	0	0	0	0	0	0	0	0	3	0	0	0	0	0	0	0	0	0	0	0	0	0	0	0	0	0	0	0	0	0	0	0	0	0	0	0	0	0	0	0	0	0	0	0	0	0	0	0	0	0	0	0	0	0	0	0	0	0	0	0	0	0	0	42.24	FALSE	FALSE	FALSE	440	0.022
CSMD2p.Ser3277Phe	CSMD2	0.0215566	0.0155958	0	0.0502987	0.40487	0.348837							Phe	Ser	FALSE		3	0	0	0	0	0	0	0	0	0	0	3	0	0	0	0	0	0	0	0	0	0	0	0	0	0	0	0	0	0	0	0	0	0	0	0	0	0	0	0	0	0	0	0	0	0	0	0	0	0	0	0	0	0	0	0	0	0	0	0	0	0	0	0	0	0	42.91	FALSE	FALSE	FALSE	440	0.022
CSNK1A1Lp.Ser27Phe	CSNK1A1L	0.0215566	0.0155958	0	0.0502987	0.40487	0.348837							Phe	Ser	FALSE		3	0	0	0	0	0	0	0	0	0	0	3	0	0	0	0	0	0	0	0	0	0	0	0	0	0	0	0	0	0	0	0	0	0	0	0	0	0	0	0	0	0	0	0	0	0	0	0	0	0	0	0	0	0	0	0	0	0	0	0	0	0	0	0	0	0	41.91	FALSE	FALSE	FALSE	440	0.022
CUZD1p.Ser573Phe	CUZD1	0.0215566	0.0155958	0	0.0502987	0.40487	0.348837							Phe	Ser	FALSE		3	0	0	0	0	0	0	0	0	0	0	3	0	0	0	0	0	0	0	0	0	0	0	0	0	0	0	0	0	0	0	0	0	0	0	0	0	0	0	0	0	0	0	0	0	0	0	0	0	0	0	0	0	0	0	0	0	0	0	0	0	0	0	0	0	0	42.42	FALSE	FALSE	FALSE	440	0.022
DEFA6p.Ser84Phe	DEFA6	0.0215566	0.0155958	0	0.0502987	0.40487	0.348837							Phe	Ser	FALSE		3	0	0	0	0	0	0	0	0	0	0	3	0	0	0	0	0	0	0	0	0	0	0	0	0	0	0	0	0	0	0	0	0	0	0	0	0	0	0	0	0	0	0	0	0	0	0	0	0	0	0	0	0	0	0	0	0	0	0	0	0	0	0	0	0	0	42.48	FALSE	FALSE	FALSE	440	0.022
DEFB112p.Ser23Phe	DEFB112	0.0215566	0.0155958	0	0.0502987	0.40487	0.348837							Phe	Ser	FALSE		3	0	0	0	0	0	0	0	0	0	0	3	0	0	0	0	0	0	0	0	0	0	0	0	0	0	0	0	0	0	0	0	0	0	0	0	0	0	0	0	0	0	0	0	0	0	0	0	0	0	0	0	0	0	0	0	0	0	0	0	0	0	0	0	0	0	41.98	FALSE	FALSE	FALSE	440	0.022
DHX15p.Ser455Phe	DHX15	0.0215566	0.0155958	0	0.0502987	0.40487	0.348837							Phe	Ser	FALSE		3	0	0	0	0	0	0	0	0	0	0	3	0	0	0	0	0	0	0	0	0	0	0	0	0	0	0	0	0	0	0	0	0	0	0	0	0	0	0	0	0	0	0	0	0	0	0	0	0	0	0	0	0	0	0	0	0	0	0	0	0	0	0	0	0	0	42.27	FALSE	FALSE	FALSE	440	0.022
DLEC1p.Ser559Phe	DLEC1	0.0215566	0.0155958	0	0.0502987	0.40487	0.348837							Phe	Ser	FALSE		3	0	0	0	0	0	0	0	0	0	0	3	0	0	0	0	0	0	0	0	0	0	0	0	0	0	0	0	0	0	0	0	0	0	0	0	0	0	0	0	0	0	0	0	0	0	0	0	0	0	0	0	0	0	0	0	0	0	0	0	0	0	0	0	0	0	42.04	FALSE	FALSE	FALSE	440	0.022
DLG4p.Ser290Phe	DLG4	0.0215566	0.0155958	0	0.0502987	0.40487	0.348837							Phe	Ser	FALSE		3	0	0	0	0	0	0	0	0	0	0	3	0	0	0	0	0	0	0	0	0	0	0	0	0	0	0	0	0	0	0	0	0	0	0	0	0	0	0	0	0	0	0	0	0	0	0	0	0	0	0	0	0	0	0	0	0	0	0	0	0	0	0	0	0	0	42.59	FALSE	FALSE	FALSE	440	0.022
DMBT1p.Ser67Phe	DMBT1	0.0215566	0.0155958	0	0.0502987	0.40487	0.348837							Phe	Ser	FALSE		3	0	0	0	0	0	0	0	0	0	0	3	0	0	0	0	0	0	0	0	0	0	0	0	0	0	0	0	0	0	0	0	0	0	0	0	0	0	0	0	0	0	0	0	0	0	0	0	0	0	0	0	0	0	0	0	0	0	0	0	0	0	0	0	0	0	42.38	FALSE	FALSE	FALSE	440	0.022
DMXL2p.Ser1714Phe	DMXL2	0.0215566	0.0155958	0	0.0502987	0.40487	0.348837							Phe	Ser	FALSE		3	0	0	0	0	0	0	0	0	0	0	3	0	0	0	0	0	0	0	0	0	0	0	0	0	0	0	0	0	0	0	0	0	0	0	0	0	0	0	0	0	0	0	0	0	0	0	0	0	0	0	0	0	0	0	0	0	0	0	0	0	0	0	0	0	0	42.08	FALSE	FALSE	FALSE	440	0.022
DNAH1p.Ser1721Phe	DNAH1	0.0215566	0.0155958	0	0.0502987	0.40487	0.348837							Phe	Ser	FALSE		3	0	0	0	0	0	0	0	0	0	0	3	0	0	0	0	0	0	0	0	0	0	0	0	0	0	0	0	0	0	0	0	0	0	0	0	0	0	0	0	0	0	0	0	0	0	0	0	0	0	0	0	0	0	0	0	0	0	0	0	0	0	0	0	0	0	43.55	FALSE	FALSE	FALSE	440	0.022
DNAH9p.Ser967Phe	DNAH9	0.0215566	0.0155958	0	0.0502987	0.40487	0.348837							Phe	Ser	FALSE		3	0	0	0	0	0	0	0	0	0	0	3	0	0	0	0	0	0	0	0	0	0	0	0	0	0	0	0	0	0	0	0	0	0	0	0	0	0	0	0	0	0	0	0	0	0	0	0	0	0	0	0	0	0	0	0	0	0	0	0	0	0	0	0	0	0	42.31	FALSE	FALSE	FALSE	440	0.022
DSCAMp.Ser1245Phe	DSCAM	0.0215566	0.0155958	0	0.0502987	0.40487	0.348837							Phe	Ser	FALSE		3	0	0	0	0	0	0	0	0	0	0	3	0	0	0	0	0	0	0	0	0	0	0	0	0	0	0	0	0	0	0	0	0	0	0	0	0	0	0	0	0	0	0	0	0	0	0	0	0	0	0	0	0	0	0	0	0	0	0	0	0	0	0	0	0	0	41.67	FALSE	FALSE	FALSE	440	0.022
DSEp.Ser487Phe	DSE	0.0215566	0.0155958	0	0.0502987	0.40487	0.348837							Phe	Ser	FALSE		3	0	0	0	0	0	0	0	0	0	0	3	0	0	0	0	0	0	0	0	0	0	0	0	0	0	0	0	0	0	0	0	0	0	0	0	0	0	0	0	0	0	0	0	0	0	0	0	0	0	0	0	0	0	0	0	0	0	0	0	0	0	0	0	0	0	42.65	FALSE	FALSE	FALSE	440	0.022
DTLp.Ser488Phe	DTL	0.0215566	0.0155958	0	0.0502987	0.40487	0.348837							Phe	Ser	FALSE		3	0	0	0	0	0	0	0	0	0	0	3	0	0	0	0	0	0	0	0	0	0	0	0	0	0	0	0	0	0	0	0	0	0	0	0	0	0	0	0	0	0	0	0	0	0	0	0	0	0	0	0	0	0	0	0	0	0	0	0	0	0	0	0	0	0	42.24	FALSE	FALSE	FALSE	440	0.022
DUSP27p.Ser200Phe	DUSP27	0.0215566	0.0155958	0	0.0502987	0.40487	0.348837							Phe	Ser	FALSE		3	0	0	0	0	0	0	0	0	0	0	3	0	0	0	0	0	0	0	0	0	0	0	0	0	0	0	0	0	0	0	0	0	0	0	0	0	0	0	0	0	0	0	0	0	0	0	0	0	0	0	0	0	0	0	0	0	0	0	0	0	0	0	0	0	0	42.63	FALSE	FALSE	FALSE	440	0.022
DUSP27p.Ser778Phe	DUSP27	0.0215566	0.0155958	0	0.0502987	0.40487	0.348837							Phe	Ser	FALSE		3	0	0	0	0	0	0	0	0	0	0	3	0	0	0	0	0	0	0	0	0	0	0	0	0	0	0	0	0	0	0	0	0	0	0	0	0	0	0	0	0	0	0	0	0	0	0	0	0	0	0	0	0	0	0	0	0	0	0	0	0	0	0	0	0	0	42.39	FALSE	FALSE	FALSE	440	0.022
EHBP1p.Ser244Phe	EHBP1	0.0215566	0.0155958	0	0.0502987	0.40487	0.348837							Phe	Ser	FALSE		3	0	0	0	0	0	0	0	0	0	0	3	0	0	0	0	0	0	0	0	0	0	0	0	0	0	0	0	0	0	0	0	0	0	0	0	0	0	0	0	0	0	0	0	0	0	0	0	0	0	0	0	0	0	0	0	0	0	0	0	0	0	0	0	0	0	43.22	FALSE	FALSE	FALSE	440	0.022
EHMT2p.Ser895Phe	EHMT2	0.0215566	0.0155958	0	0.0502987	0.40487	0.348837							Phe	Ser	FALSE		3	0	0	0	0	0	0	0	0	0	0	3	0	0	0	0	0	0	0	0	0	0	0	0	0	0	0	0	0	0	0	0	0	0	0	0	0	0	0	0	0	0	0	0	0	0	0	0	0	0	0	0	0	0	0	0	0	0	0	0	0	0	0	0	0	0	41.31	FALSE	FALSE	FALSE	440	0.022
EIF2AK3p.Ser784Phe	EIF2AK3	0.0215566	0.0155958	0	0.0502987	0.40487	0.348837							Phe	Ser	FALSE		3	0	0	0	0	0	0	0	0	0	0	3	0	0	0	0	0	0	0	0	0	0	0	0	0	0	0	0	0	0	0	0	0	0	0	0	0	0	0	0	0	0	0	0	0	0	0	0	0	0	0	0	0	0	0	0	0	0	0	0	0	0	0	0	0	0	42.54	FALSE	FALSE	FALSE	440	0.022
ELF3p.Leu292Phe	ELF3	0.0215566	0.0155958	0	0.0502987	0.40487	0.348837							Phe	Leu	FALSE	2	3	0	0	0	0	0	0	0	0	0	0	3	0	0	0	0	0	0	0	0	0	0	0	0	0	0	0	0	0	0	0	0	0	0	0	0	0	0	0	0	0	0	0	0	0	0	0	0	0	0	0	0	0	0	0	0	0	0	0	0	0	0	0	0	0	0	42.05	FALSE	FALSE	FALSE	440	0.022
ENPP2p.Ser170Phe	ENPP2	0.0215566	0.0155958	0	0.0502987	0.40487	0.348837							Phe	Ser	FALSE		3	0	0	0	0	0	0	0	0	0	0	3	0	0	0	0	0	0	0	0	0	0	0	0	0	0	0	0	0	0	0	0	0	0	0	0	0	0	0	0	0	0	0	0	0	0	0	0	0	0	0	0	0	0	0	0	0	0	0	0	0	0	0	0	0	0	42.92	FALSE	FALSE	FALSE	440	0.022
EXTL3p.Ser444Phe	EXTL3	0.0215566	0.0155958	0	0.0502987	0.40487	0.348837							Phe	Ser	FALSE		3	0	0	0	0	0	0	0	0	0	0	3	0	0	0	0	0	0	0	0	0	0	0	0	0	0	0	0	0	0	0	0	0	0	0	0	0	0	0	0	0	0	0	0	0	0	0	0	0	0	0	0	0	0	0	0	0	0	0	0	0	0	0	0	0	0	42.46	FALSE	FALSE	FALSE	440	0.022
FAM135Bp.Ser657Phe	FAM135B	0.0215566	0.0155958	0	0.0502987	0.40487	0.348837							Phe	Ser	FALSE	2	3	0	0	0	0	0	0	0	0	0	0	3	0	0	0	0	0	0	0	0	0	0	0	0	0	0	0	0	0	0	0	0	0	0	0	0	0	0	0	0	0	0	0	0	0	0	0	0	0	0	0	0	0	0	0	0	0	0	0	0	0	0	0	0	0	0	43.18	FALSE	FALSE	FALSE	440	0.022
FAM71Dp.Ser77Phe	FAM71D	0.0215566	0.0155958	0	0.0502987	0.40487	0.348837							Phe	Ser	FALSE		3	0	0	0	0	0	0	0	0	0	0	3	0	0	0	0	0	0	0	0	0	0	0	0	0	0	0	0	0	0	0	0	0	0	0	0	0	0	0	0	0	0	0	0	0	0	0	0	0	0	0	0	0	0	0	0	0	0	0	0	0	0	0	0	0	0	42.24	FALSE	FALSE	FALSE	440	0.022
FCARp.Ser143Phe	FCAR	0.0215566	0.0155958	0	0.0502987	0.40487	0.348837							Phe	Ser	FALSE		3	0	0	0	0	0	0	0	0	0	0	3	0	0	0	0	0	0	0	0	0	0	0	0	0	0	0	0	0	0	0	0	0	0	0	0	0	0	0	0	0	0	0	0	0	0	0	0	0	0	0	0	0	0	0	0	0	0	0	0	0	0	0	0	0	0	41.91	FALSE	FALSE	FALSE	440	0.022
FCRL6p.Ser240Phe	FCRL6	0.0215566	0.0155958	0	0.0502987	0.40487	0.348837							Phe	Ser	FALSE		3	0	0	0	0	0	0	0	0	0	0	3	0	0	0	0	0	0	0	0	0	0	0	0	0	0	0	0	0	0	0	0	0	0	0	0	0	0	0	0	0	0	0	0	0	0	0	0	0	0	0	0	0	0	0	0	0	0	0	0	0	0	0	0	0	0	42.7	FALSE	FALSE	FALSE	440	0.022
FGAp.Ser845Phe	FGA	0.0215566	0.0155958	0	0.0502987	0.40487	0.348837							Phe	Ser	FALSE		3	0	0	0	0	0	0	0	0	0	0	3	0	0	0	0	0	0	0	0	0	0	0	0	0	0	0	0	0	0	0	0	0	0	0	0	0	0	0	0	0	0	0	0	0	0	0	0	0	0	0	0	0	0	0	0	0	0	0	0	0	0	0	0	0	0	42.18	FALSE	FALSE	FALSE	440	0.022
FGD6p.Ser349Phe	FGD6	0.0215566	0.0155958	0	0.0502987	0.40487	0.348837							Phe	Ser	FALSE		3	0	0	0	0	0	0	0	0	0	0	3	0	0	0	0	0	0	0	0	0	0	0	0	0	0	0	0	0	0	0	0	0	0	0	0	0	0	0	0	0	0	0	0	0	0	0	0	0	0	0	0	0	0	0	0	0	0	0	0	0	0	0	0	0	0	42.37	FALSE	FALSE	FALSE	440	0.022
FHDC1p.Ser944Phe	FHDC1	0.0215566	0.0155958	0	0.0502987	0.40487	0.348837							Phe	Ser	FALSE		3	0	0	0	0	0	0	0	0	0	0	3	0	0	0	0	0	0	0	0	0	0	0	0	0	0	0	0	0	0	0	0	0	0	0	0	0	0	0	0	0	0	0	0	0	0	0	0	0	0	0	0	0	0	0	0	0	0	0	0	0	0	0	0	0	0	41.96	FALSE	FALSE	FALSE	440	0.022
FMO1p.Ser246Phe	FMO1	0.0215566	0.0155958	0	0.0502987	0.40487	0.348837							Phe	Ser	FALSE		3	0	0	0	0	0	0	0	0	0	0	3	0	0	0	0	0	0	0	0	0	0	0	0	0	0	0	0	0	0	0	0	0	0	0	0	0	0	0	0	0	0	0	0	0	0	0	0	0	0	0	0	0	0	0	0	0	0	0	0	0	0	0	0	0	0	42.62	FALSE	FALSE	FALSE	440	0.022
FOXK1p.Ser243Phe	FOXK1	0.0215566	0.0155958	0	0.0502987	0.40487	0.348837							Phe	Ser	FALSE		3	0	0	0	0	0	0	0	0	0	0	3	0	0	0	0	0	0	0	0	0	0	0	0	0	0	0	0	0	0	0	0	0	0	0	0	0	0	0	0	0	0	0	0	0	0	0	0	0	0	0	0	0	0	0	0	0	0	0	0	0	0	0	0	0	0	42.34	FALSE	FALSE	FALSE	440	0.022
FRMPD4p.Ser629Phe	FRMPD4	0.0215566	0.0155958	0	0.0502987	0.40487	0.348837							Phe	Ser	FALSE		3	0	0	0	0	0	0	0	0	0	0	3	0	0	0	0	0	0	0	0	0	0	0	0	0	0	0	0	0	0	0	0	0	0	0	0	0	0	0	0	0	0	0	0	0	0	0	0	0	0	0	0	0	0	0	0	0	0	0	0	0	0	0	0	0	0	42.52	FALSE	FALSE	FALSE	440	0.022
GABRA3p.Ser414Phe	GABRA3	0.0215566	0.0155958	0	0.0502987	0.40487	0.348837							Phe	Ser	FALSE		3	0	0	0	0	0	0	0	0	0	0	3	0	0	0	0	0	0	0	0	0	0	0	0	0	0	0	0	0	0	0	0	0	0	0	0	0	0	0	0	0	0	0	0	0	0	0	0	0	0	0	0	0	0	0	0	0	0	0	0	0	0	0	0	0	0	42.25	FALSE	FALSE	FALSE	440	0.022
GABRA6p.Ser258Phe	GABRA6	0.0215566	0.0155958	0	0.0502987	0.40487	0.348837							Phe	Ser	FALSE		3	0	0	0	0	0	0	0	0	0	0	3	0	0	0	0	0	0	0	0	0	0	0	0	0	0	0	0	0	0	0	0	0	0	0	0	0	0	0	0	0	0	0	0	0	0	0	0	0	0	0	0	0	0	0	0	0	0	0	0	0	0	0	0	0	0	42.94	FALSE	FALSE	FALSE	440	0.022
GABRB2p.Ser500Phe	GABRB2	0.0215566	0.0155958	0	0.0502987	0.40487	0.348837							Phe	Ser	FALSE		3	0	0	0	0	0	0	0	0	0	0	3	0	0	0	0	0	0	0	0	0	0	0	0	0	0	0	0	0	0	0	0	0	0	0	0	0	0	0	0	0	0	0	0	0	0	0	0	0	0	0	0	0	0	0	0	0	0	0	0	0	0	0	0	0	0	42.86	FALSE	FALSE	FALSE	440	0.022
GALNT5p.Ser732Phe	GALNT5	0.0215566	0.0155958	0	0.0502987	0.40487	0.348837							Phe	Ser	FALSE		3	0	0	0	0	0	0	0	0	0	0	3	0	0	0	0	0	0	0	0	0	0	0	0	0	0	0	0	0	0	0	0	0	0	0	0	0	0	0	0	0	0	0	0	0	0	0	0	0	0	0	0	0	0	0	0	0	0	0	0	0	0	0	0	0	0	42.14	FALSE	FALSE	FALSE	440	0.022
GCM2p.Ser234Phe	GCM2	0.0215566	0.0155958	0	0.0502987	0.40487	0.348837							Phe	Ser	FALSE		3	0	0	0	0	0	0	0	0	0	0	3	0	0	0	0	0	0	0	0	0	0	0	0	0	0	0	0	0	0	0	0	0	0	0	0	0	0	0	0	0	0	0	0	0	0	0	0	0	0	0	0	0	0	0	0	0	0	0	0	0	0	0	0	0	0	43.05	FALSE	FALSE	FALSE	440	0.022
GIMAP8p.Ser496Phe	GIMAP8	0.0215566	0.0155958	0	0.0502987	0.40487	0.348837							Phe	Ser	FALSE		3	0	0	0	0	0	0	0	0	0	0	3	0	0	0	0	0	0	0	0	0	0	0	0	0	0	0	0	0	0	0	0	0	0	0	0	0	0	0	0	0	0	0	0	0	0	0	0	0	0	0	0	0	0	0	0	0	0	0	0	0	0	0	0	0	0	41.56	FALSE	FALSE	FALSE	440	0.022
GLYATp.Ser17Phe	GLYAT	0.0215566	0.0155958	0	0.0502987	0.40487	0.348837							Phe	Ser	FALSE		3	0	0	0	0	0	0	0	0	0	0	3	0	0	0	0	0	0	0	0	0	0	0	0	0	0	0	0	0	0	0	0	0	0	0	0	0	0	0	0	0	0	0	0	0	0	0	0	0	0	0	0	0	0	0	0	0	0	0	0	0	0	0	0	0	0	42.75	FALSE	FALSE	FALSE	440	0.022
GMDSp.Ser117Phe	GMDS	0.0215566	0.0155958	0	0.0502987	0.40487	0.348837							Phe	Ser	FALSE		3	0	0	0	0	0	0	0	0	0	0	3	0	0	0	0	0	0	0	0	0	0	0	0	0	0	0	0	0	0	0	0	0	0	0	0	0	0	0	0	0	0	0	0	0	0	0	0	0	0	0	0	0	0	0	0	0	0	0	0	0	0	0	0	0	0	41.4	FALSE	FALSE	FALSE	440	0.022
GPATCH2p.Ser382Phe	GPATCH2	0.0215566	0.0155958	0	0.0502987	0.40487	0.348837							Phe	Ser	FALSE		3	0	0	0	0	0	0	0	0	0	0	3	0	0	0	0	0	0	0	0	0	0	0	0	0	0	0	0	0	0	0	0	0	0	0	0	0	0	0	0	0	0	0	0	0	0	0	0	0	0	0	0	0	0	0	0	0	0	0	0	0	0	0	0	0	0	42.33	FALSE	FALSE	FALSE	440	0.022
GPR141p.Ser37Phe	GPR141	0.0215566	0.0155958	0	0.0502987	0.40487	0.348837							Phe	Ser	FALSE		3	0	0	0	0	0	0	0	0	0	0	3	0	0	0	0	0	0	0	0	0	0	0	0	0	0	0	0	0	0	0	0	0	0	0	0	0	0	0	0	0	0	0	0	0	0	0	0	0	0	0	0	0	0	0	0	0	0	0	0	0	0	0	0	0	0	41.86	FALSE	FALSE	FALSE	440	0.022
GPR158p.Ser931Phe	GPR158	0.0215566	0.0155958	0	0.0502987	0.40487	0.348837							Phe	Ser	FALSE		3	0	0	0	0	0	0	0	0	0	0	3	0	0	0	0	0	0	0	0	0	0	0	0	0	0	0	0	0	0	0	0	0	0	0	0	0	0	0	0	0	0	0	0	0	0	0	0	0	0	0	0	0	0	0	0	0	0	0	0	0	0	0	0	0	0	42.28	FALSE	FALSE	FALSE	440	0.022
GRM3p.Ser154Phe	GRM3	0.0215566	0.0155958	0	0.0502987	0.40487	0.348837							Phe	Ser	FALSE	2	3	0	0	0	0	0	0	0	0	0	0	3	0	0	0	0	0	0	0	0	0	0	0	0	0	0	0	0	0	0	0	0	0	0	0	0	0	0	0	0	0	0	0	0	0	0	0	0	0	0	0	0	0	0	0	0	0	0	0	0	0	0	0	0	0	0	41.97	FALSE	FALSE	FALSE	440	0.022
GRM7p.Leu309Phe	GRM7	0.0215566	0.0155958	0	0.0502987	0.40487	0.348837							Phe	Leu	FALSE		3	0	0	0	0	0	0	0	0	0	0	3	0	0	0	0	0	0	0	0	0	0	0	0	0	0	0	0	0	0	0	0	0	0	0	0	0	0	0	0	0	0	0	0	0	0	0	0	0	0	0	0	0	0	0	0	0	0	0	0	0	0	0	0	0	0	41.42	FALSE	FALSE	FALSE	440	0.022
GRM7p.Ser242Phe	GRM7	0.0215566	0.0155958	0	0.0502987	0.40487	0.348837							Phe	Ser	FALSE		3	0	0	0	0	0	0	0	0	0	0	3	0	0	0	0	0	0	0	0	0	0	0	0	0	0	0	0	0	0	0	0	0	0	0	0	0	0	0	0	0	0	0	0	0	0	0	0	0	0	0	0	0	0	0	0	0	0	0	0	0	0	0	0	0	0	42.98	FALSE	FALSE	FALSE	440	0.022
GRM7p.Ser318Phe	GRM7	0.0215566	0.0155958	0	0.0502987	0.40487	0.348837							Phe	Ser	FALSE		3	0	0	0	0	0	0	0	0	0	0	3	0	0	0	0	0	0	0	0	0	0	0	0	0	0	0	0	0	0	0	0	0	0	0	0	0	0	0	0	0	0	0	0	0	0	0	0	0	0	0	0	0	0	0	0	0	0	0	0	0	0	0	0	0	0	42.58	FALSE	FALSE	FALSE	440	0.022
GRM8p.Ser649Phe	GRM8	0.0215566	0.0155958	0	0.0502987	0.40487	0.348837							Phe	Ser	FALSE		3	0	0	0	0	0	0	0	0	0	0	3	0	0	0	0	0	0	0	0	0	0	0	0	0	0	0	0	0	0	0	0	0	0	0	0	0	0	0	0	0	0	0	0	0	0	0	0	0	0	0	0	0	0	0	0	0	0	0	0	0	0	0	0	0	0	42.95	FALSE	FALSE	FALSE	440	0.022
GZMAp.Ser227Phe	GZMA	0.0215566	0.0155958	0	0.0502987	0.40487	0.348837							Phe	Ser	FALSE		3	0	0	0	0	0	0	0	0	0	0	3	0	0	0	0	0	0	0	0	0	0	0	0	0	0	0	0	0	0	0	0	0	0	0	0	0	0	0	0	0	0	0	0	0	0	0	0	0	0	0	0	0	0	0	0	0	0	0	0	0	0	0	0	0	0	41.91	FALSE	FALSE	FALSE	440	0.022
HAO2p.Ser147Phe	HAO2	0.0215566	0.0155958	0	0.0502987	0.40487	0.348837							Phe	Ser	FALSE		3	0	0	0	0	0	0	0	0	0	0	3	0	0	0	0	0	0	0	0	0	0	0	0	0	0	0	0	0	0	0	0	0	0	0	0	0	0	0	0	0	0	0	0	0	0	0	0	0	0	0	0	0	0	0	0	0	0	0	0	0	0	0	0	0	0	42.11	FALSE	FALSE	FALSE	440	0.022
HCN1p.Ser802Phe	HCN1	0.0215566	0.0155958	0	0.0502987	0.40487	0.348837							Phe	Ser	FALSE		3	0	0	0	0	0	0	0	0	0	0	3	0	0	0	0	0	0	0	0	0	0	0	0	0	0	0	0	0	0	0	0	0	0	0	0	0	0	0	0	0	0	0	0	0	0	0	0	0	0	0	0	0	0	0	0	0	0	0	0	0	0	0	0	0	0	41.91	FALSE	FALSE	FALSE	440	0.022
HIRAp.Leu49Phe	HIRA	0.0215566	0.0155958	0	0.0502987	0.40487	0.348837							Phe	Leu	FALSE		3	0	0	0	0	0	0	0	0	0	0	3	0	0	0	0	0	0	0	0	0	0	0	0	0	0	0	0	0	0	0	0	0	0	0	0	0	0	0	0	0	0	0	0	0	0	0	0	0	0	0	0	0	0	0	0	0	0	0	0	0	0	0	0	0	0	42.32	FALSE	FALSE	FALSE	440	0.022
HOXB1p.Ser8Phe	HOXB1	0.0215566	0.0155958	0	0.0502987	0.40487	0.348837							Phe	Ser	FALSE		3	0	0	0	0	0	0	0	0	0	0	3	0	0	0	0	0	0	0	0	0	0	0	0	0	0	0	0	0	0	0	0	0	0	0	0	0	0	0	0	0	0	0	0	0	0	0	0	0	0	0	0	0	0	0	0	0	0	0	0	0	0	0	0	0	0	42.85	FALSE	FALSE	FALSE	440	0.022
HTR7p.Ser456Phe	HTR7	0.0215566	0.0155958	0	0.0502987	0.40487	0.348837							Phe	Ser	FALSE		3	0	0	0	0	0	0	0	0	0	0	3	0	0	0	0	0	0	0	0	0	0	0	0	0	0	0	0	0	0	0	0	0	0	0	0	0	0	0	0	0	0	0	0	0	0	0	0	0	0	0	0	0	0	0	0	0	0	0	0	0	0	0	0	0	0	42.2	FALSE	FALSE	FALSE	440	0.022
HTRA1p.Ser287Phe	HTRA1	0.0215566	0.0155958	0	0.0502987	0.40487	0.348837							Phe	Ser	FALSE		3	0	0	0	0	0	0	0	0	0	0	3	0	0	0	0	0	0	0	0	0	0	0	0	0	0	0	0	0	0	0	0	0	0	0	0	0	0	0	0	0	0	0	0	0	0	0	0	0	0	0	0	0	0	0	0	0	0	0	0	0	0	0	0	0	0	42.58	FALSE	FALSE	FALSE	440	0.022
HYDINp.Ser2179Phe	HYDIN	0.0215566	0.0155958	0	0.0502987	0.40487	0.348837							Phe	Ser	FALSE		3	0	0	0	0	0	0	0	0	0	0	3	0	0	0	0	0	0	0	0	0	0	0	0	0	0	0	0	0	0	0	0	0	0	0	0	0	0	0	0	0	0	0	0	0	0	0	0	0	0	0	0	0	0	0	0	0	0	0	0	0	0	0	0	0	0	42.53	FALSE	FALSE	FALSE	440	0.022
IFNGR1p.Ser315Phe	IFNGR1	0.0215566	0.0155958	0	0.0502987	0.40487	0.348837							Phe	Ser	FALSE		3	0	0	0	0	0	0	0	0	0	0	3	0	0	0	0	0	0	0	0	0	0	0	0	0	0	0	0	0	0	0	0	0	0	0	0	0	0	0	0	0	0	0	0	0	0	0	0	0	0	0	0	0	0	0	0	0	0	0	0	0	0	0	0	0	0	41.93	FALSE	FALSE	FALSE	440	0.022
IGHV1-3p.Ser40Phe	IGHV1-3	0.0215566	0.0155958	0	0.0502987	0.40487	0.348837							Phe	Ser	FALSE		3	0	0	0	0	0	0	0	0	0	0	3	0	0	0	0	0	0	0	0	0	0	0	0	0	0	0	0	0	0	0	0	0	0	0	0	0	0	0	0	0	0	0	0	0	0	0	0	0	0	0	0	0	0	0	0	0	0	0	0	0	0	0	0	0	0	42.07	FALSE	FALSE	FALSE	440	0.022
IGHV1OR21-1p.Ser40Phe	IGHV1OR21-1	0.0215566	0.0155958	0	0.0502987	0.40487	0.348837							Phe	Ser	FALSE		3	0	0	0	0	0	0	0	0	0	0	3	0	0	0	0	0	0	0	0	0	0	0	0	0	0	0	0	0	0	0	0	0	0	0	0	0	0	0	0	0	0	0	0	0	0	0	0	0	0	0	0	0	0	0	0	0	0	0	0	0	0	0	0	0	0	42.44	FALSE	FALSE	FALSE	440	0.022
IGHV3-43p.Ser68Phe	IGHV3-43	0.0215566	0.0155958	0	0.0502987	0.40487	0.348837							Phe	Ser	FALSE		3	0	0	0	0	0	0	0	0	0	0	3	0	0	0	0	0	0	0	0	0	0	0	0	0	0	0	0	0	0	0	0	0	0	0	0	0	0	0	0	0	0	0	0	0	0	0	0	0	0	0	0	0	0	0	0	0	0	0	0	0	0	0	0	0	0	41.44	FALSE	FALSE	FALSE	440	0.022
IGHV6-1p.Ser103Phe	IGHV6-1	0.0215566	0.0155958	0	0.0502987	0.40487	0.348837							Phe	Ser	FALSE		3	0	0	0	0	0	0	0	0	0	0	3	0	0	0	0	0	0	0	0	0	0	0	0	0	0	0	0	0	0	0	0	0	0	0	0	0	0	0	0	0	0	0	0	0	0	0	0	0	0	0	0	0	0	0	0	0	0	0	0	0	0	0	0	0	0	42.15	FALSE	FALSE	FALSE	440	0.022
IL31RAp.Ser700Phe	IL31RA	0.0215566	0.0155958	0	0.0502987	0.40487	0.348837							Phe	Ser	FALSE		3	0	0	0	0	0	0	0	0	0	0	3	0	0	0	0	0	0	0	0	0	0	0	0	0	0	0	0	0	0	0	0	0	0	0	0	0	0	0	0	0	0	0	0	0	0	0	0	0	0	0	0	0	0	0	0	0	0	0	0	0	0	0	0	0	0	42.71	FALSE	FALSE	FALSE	440	0.022
INHBAp.Ser141Phe	INHBA	0.0215566	0.0155958	0	0.0502987	0.40487	0.348837							Phe	Ser	FALSE		3	0	0	0	0	0	0	0	0	0	0	3	0	0	0	0	0	0	0	0	0	0	0	0	0	0	0	0	0	0	0	0	0	0	0	0	0	0	0	0	0	0	0	0	0	0	0	0	0	0	0	0	0	0	0	0	0	0	0	0	0	0	0	0	0	0	42.47	FALSE	FALSE	FALSE	440	0.022
INPP5Dp.Ser648Phe	INPP5D	0.0215566	0.0155958	0	0.0502987	0.40487	0.348837							Phe	Ser	FALSE		3	0	0	0	0	0	0	0	0	0	0	3	0	0	0	0	0	0	0	0	0	0	0	0	0	0	0	0	0	0	0	0	0	0	0	0	0	0	0	0	0	0	0	0	0	0	0	0	0	0	0	0	0	0	0	0	0	0	0	0	0	0	0	0	0	0	42.57	FALSE	FALSE	FALSE	440	0.022
ITGB3p.Ser326Phe	ITGB3	0.0215566	0.0155958	0	0.0502987	0.40487	0.348837							Phe	Ser	FALSE		3	0	0	0	0	0	0	0	0	0	0	3	0	0	0	0	0	0	0	0	0	0	0	0	0	0	0	0	0	0	0	0	0	0	0	0	0	0	0	0	0	0	0	0	0	0	0	0	0	0	0	0	0	0	0	0	0	0	0	0	0	0	0	0	0	0	41.93	FALSE	FALSE	FALSE	440	0.022
ITGB4p.Ser202Phe	ITGB4	0.0215566	0.0155958	0	0.0502987	0.40487	0.348837							Phe	Ser	FALSE		3	0	0	0	0	0	0	0	0	0	0	3	0	0	0	0	0	0	0	0	0	0	0	0	0	0	0	0	0	0	0	0	0	0	0	0	0	0	0	0	0	0	0	0	0	0	0	0	0	0	0	0	0	0	0	0	0	0	0	0	0	0	0	0	0	0	41.91	FALSE	FALSE	FALSE	440	0.022
JADE1p.Ser27Phe	JADE1	0.0215566	0.0155958	0	0.0502987	0.40487	0.348837							Phe	Ser	FALSE		3	0	0	0	0	0	0	0	0	0	0	3	0	0	0	0	0	0	0	0	0	0	0	0	0	0	0	0	0	0	0	0	0	0	0	0	0	0	0	0	0	0	0	0	0	0	0	0	0	0	0	0	0	0	0	0	0	0	0	0	0	0	0	0	0	0	42.3	FALSE	FALSE	FALSE	440	0.022
KALRNp.Ser645Phe	KALRN	0.0215566	0.0155958	0	0.0502987	0.40487	0.348837							Phe	Ser	FALSE		3	0	0	0	0	0	0	0	0	0	0	3	0	0	0	0	0	0	0	0	0	0	0	0	0	0	0	0	0	0	0	0	0	0	0	0	0	0	0	0	0	0	0	0	0	0	0	0	0	0	0	0	0	0	0	0	0	0	0	0	0	0	0	0	0	0	42.81	FALSE	FALSE	FALSE	440	0.022
KCNA5p.Ser562Phe	KCNA5	0.0215566	0.0155958	0	0.0502987	0.40487	0.348837							Phe	Ser	FALSE		3	0	0	0	0	0	0	0	0	0	0	3	0	0	0	0	0	0	0	0	0	0	0	0	0	0	0	0	0	0	0	0	0	0	0	0	0	0	0	0	0	0	0	0	0	0	0	0	0	0	0	0	0	0	0	0	0	0	0	0	0	0	0	0	0	0	42.81	FALSE	FALSE	FALSE	440	0.022
KCNB1p.Ser367Phe	KCNB1	0.0215566	0.0155958	0	0.0502987	0.40487	0.348837							Phe	Ser	FALSE		3	0	0	0	0	0	0	0	0	0	0	3	0	0	0	0	0	0	0	0	0	0	0	0	0	0	0	0	0	0	0	0	0	0	0	0	0	0	0	0	0	0	0	0	0	0	0	0	0	0	0	0	0	0	0	0	0	0	0	0	0	0	0	0	0	0	42.05	FALSE	FALSE	FALSE	440	0.022
KCNH4p.Ser155Phe	KCNH4	0.0215566	0.0155958	0	0.0502987	0.40487	0.348837							Phe	Ser	FALSE		3	0	0	0	0	0	0	0	0	0	0	3	0	0	0	0	0	0	0	0	0	0	0	0	0	0	0	0	0	0	0	0	0	0	0	0	0	0	0	0	0	0	0	0	0	0	0	0	0	0	0	0	0	0	0	0	0	0	0	0	0	0	0	0	0	0	42.14	FALSE	FALSE	FALSE	440	0.022
KCNK1p.Ser215Phe	KCNK1	0.0215566	0.0155958	0	0.0502987	0.40487	0.348837							Phe	Ser	FALSE		3	0	0	0	0	0	0	0	0	0	0	3	0	0	0	0	0	0	0	0	0	0	0	0	0	0	0	0	0	0	0	0	0	0	0	0	0	0	0	0	0	0	0	0	0	0	0	0	0	0	0	0	0	0	0	0	0	0	0	0	0	0	0	0	0	0	42.28	FALSE	FALSE	FALSE	440	0.022
KCNN3p.Ser632Phe	KCNN3	0.0215566	0.0155958	0	0.0502987	0.40487	0.348837							Phe	Ser	FALSE		3	0	0	0	0	0	0	0	0	0	0	3	0	0	0	0	0	0	0	0	0	0	0	0	0	0	0	0	0	0	0	0	0	0	0	0	0	0	0	0	0	0	0	0	0	0	0	0	0	0	0	0	0	0	0	0	0	0	0	0	0	0	0	0	0	0	41.74	FALSE	FALSE	FALSE	440	0.022
KIAA1377p.Ser133Phe	KIAA1377	0.0215566	0.0155958	0	0.0502987	0.40487	0.348837							Phe	Ser	FALSE		3	0	0	0	0	0	0	0	0	0	0	3	0	0	0	0	0	0	0	0	0	0	0	0	0	0	0	0	0	0	0	0	0	0	0	0	0	0	0	0	0	0	0	0	0	0	0	0	0	0	0	0	0	0	0	0	0	0	0	0	0	0	0	0	0	0	42.35	FALSE	FALSE	FALSE	440	0.022
KIAA2022p.Ser607Phe	KIAA2022	0.0215566	0.0155958	0	0.0502987	0.40487	0.348837							Phe	Ser	FALSE		3	0	0	0	0	0	0	0	0	0	0	3	0	0	0	0	0	0	0	0	0	0	0	0	0	0	0	0	0	0	0	0	0	0	0	0	0	0	0	0	0	0	0	0	0	0	0	0	0	0	0	0	0	0	0	0	0	0	0	0	0	0	0	0	0	0	43.15	FALSE	FALSE	FALSE	440	0.022
KIF26Ap.Ser467Phe	KIF26A	0.0215566	0.0155958	0	0.0502987	0.40487	0.348837							Phe	Ser	FALSE		3	0	0	0	0	0	0	0	0	0	0	3	0	0	0	0	0	0	0	0	0	0	0	0	0	0	0	0	0	0	0	0	0	0	0	0	0	0	0	0	0	0	0	0	0	0	0	0	0	0	0	0	0	0	0	0	0	0	0	0	0	0	0	0	0	0	42.23	FALSE	FALSE	FALSE	440	0.022
KIF5Cp.Ser835Phe	KIF5C	0.0215566	0.0155958	0	0.0502987	0.40487	0.348837							Phe	Ser	FALSE		3	0	0	0	0	0	0	0	0	0	0	3	0	0	0	0	0	0	0	0	0	0	0	0	0	0	0	0	0	0	0	0	0	0	0	0	0	0	0	0	0	0	0	0	0	0	0	0	0	0	0	0	0	0	0	0	0	0	0	0	0	0	0	0	0	0	43	FALSE	FALSE	FALSE	440	0.022
KLHL4p.Ser235Phe	KLHL4	0.0215566	0.0155958	0	0.0502987	0.40487	0.348837							Phe	Ser	FALSE		3	0	0	0	0	0	0	0	0	0	0	3	0	0	0	0	0	0	0	0	0	0	0	0	0	0	0	0	0	0	0	0	0	0	0	0	0	0	0	0	0	0	0	0	0	0	0	0	0	0	0	0	0	0	0	0	0	0	0	0	0	0	0	0	0	0	42.5	FALSE	FALSE	FALSE	440	0.022
KMT2Cp.Ser806Phe	KMT2C	0.0215566	0.0155958	0	0.0502987	0.40487	0.348837							Phe	Ser	FALSE	1	3	0	0	0	0	0	0	0	0	0	0	3	0	0	0	0	0	0	0	0	0	0	0	0	0	0	0	0	0	0	0	0	0	0	0	0	0	0	0	0	0	0	0	0	0	0	0	0	0	0	0	0	0	0	0	0	0	0	0	0	0	0	0	0	0	0	42.17	FALSE	FALSE	FALSE	440	0.022
KRT5p.Ser8Phe	KRT5	0.0215566	0.0155958	0	0.0502987	0.40487	0.348837							Phe	Ser	FALSE		3	0	0	0	0	0	0	0	0	0	0	3	0	0	0	0	0	0	0	0	0	0	0	0	0	0	0	0	0	0	0	0	0	0	0	0	0	0	0	0	0	0	0	0	0	0	0	0	0	0	0	0	0	0	0	0	0	0	0	0	0	0	0	0	0	0	42.8	FALSE	FALSE	FALSE	440	0.022
KRT78p.Ser43Phe	KRT78	0.0215566	0.0155958	0	0.0502987	0.40487	0.348837							Phe	Ser	FALSE		3	0	0	0	0	0	0	0	0	0	0	3	0	0	0	0	0	0	0	0	0	0	0	0	0	0	0	0	0	0	0	0	0	0	0	0	0	0	0	0	0	0	0	0	0	0	0	0	0	0	0	0	0	0	0	0	0	0	0	0	0	0	0	0	0	0	42.01	FALSE	FALSE	FALSE	440	0.022
KRTAP5-10p.Ser106Phe	KRTAP5-10	0.0215566	0.0155958	0	0.0502987	0.40487	0.348837							Phe	Ser	FALSE		3	0	0	0	0	0	0	0	0	0	0	3	0	0	0	0	0	0	0	0	0	0	0	0	0	0	0	0	0	0	0	0	0	0	0	0	0	0	0	0	0	0	0	0	0	0	0	0	0	0	0	0	0	0	0	0	0	0	0	0	0	0	0	0	0	0	42.59	FALSE	FALSE	FALSE	440	0.022
KRTAP5-10p.Ser86Phe	KRTAP5-10	0.0215566	0.0155958	0	0.0502987	0.40487	0.348837							Phe	Ser	FALSE		3	0	0	0	0	0	0	0	0	0	0	3	0	0	0	0	0	0	0	0	0	0	0	0	0	0	0	0	0	0	0	0	0	0	0	0	0	0	0	0	0	0	0	0	0	0	0	0	0	0	0	0	0	0	0	0	0	0	0	0	0	0	0	0	0	0	42.02	FALSE	FALSE	FALSE	440	0.022
KRTAP5-10p.Ser96Phe	KRTAP5-10	0.0215566	0.0155958	0	0.0502987	0.40487	0.348837							Phe	Ser	FALSE		3	0	0	0	0	0	0	0	0	0	0	3	0	0	0	0	0	0	0	0	0	0	0	0	0	0	0	0	0	0	0	0	0	0	0	0	0	0	0	0	0	0	0	0	0	0	0	0	0	0	0	0	0	0	0	0	0	0	0	0	0	0	0	0	0	0	41.64	FALSE	FALSE	FALSE	440	0.022
KRTAP5-5p.Ser101Phe	KRTAP5-5	0.0215566	0.0155958	0	0.0502987	0.40487	0.348837							Phe	Ser	FALSE		3	0	0	0	0	0	0	0	0	0	0	3	0	0	0	0	0	0	0	0	0	0	0	0	0	0	0	0	0	0	0	0	0	0	0	0	0	0	0	0	0	0	0	0	0	0	0	0	0	0	0	0	0	0	0	0	0	0	0	0	0	0	0	0	0	0	41.84	FALSE	FALSE	FALSE	440	0.022
KRTAP5-5p.Ser111Phe	KRTAP5-5	0.0215566	0.0155958	0	0.0502987	0.40487	0.348837							Phe	Ser	FALSE		3	0	0	0	0	0	0	0	0	0	0	3	0	0	0	0	0	0	0	0	0	0	0	0	0	0	0	0	0	0	0	0	0	0	0	0	0	0	0	0	0	0	0	0	0	0	0	0	0	0	0	0	0	0	0	0	0	0	0	0	0	0	0	0	0	0	42.55	FALSE	FALSE	FALSE	440	0.022
LAMC2p.Leu258Phe	LAMC2	0.0215566	0.0155958	0	0.0502987	0.40487	0.348837							Phe	Leu	FALSE		3	0	0	0	0	0	0	0	0	0	0	3	0	0	0	0	0	0	0	0	0	0	0	0	0	0	0	0	0	0	0	0	0	0	0	0	0	0	0	0	0	0	0	0	0	0	0	0	0	0	0	0	0	0	0	0	0	0	0	0	0	0	0	0	0	0	42.24	FALSE	FALSE	FALSE	440	0.022
LCA5p.Ser202Phe	LCA5	0.0215566	0.0155958	0	0.0502987	0.40487	0.348837							Phe	Ser	FALSE		3	0	0	0	0	0	0	0	0	0	0	3	0	0	0	0	0	0	0	0	0	0	0	0	0	0	0	0	0	0	0	0	0	0	0	0	0	0	0	0	0	0	0	0	0	0	0	0	0	0	0	0	0	0	0	0	0	0	0	0	0	0	0	0	0	0	41.98	FALSE	FALSE	FALSE	440	0.022
LCE1Bp.Ser42Phe	LCE1B	0.0215566	0.0155958	0	0.0502987	0.40487	0.348837							Phe	Ser	FALSE		3	0	0	0	0	0	0	0	0	0	0	3	0	0	0	0	0	0	0	0	0	0	0	0	0	0	0	0	0	0	0	0	0	0	0	0	0	0	0	0	0	0	0	0	0	0	0	0	0	0	0	0	0	0	0	0	0	0	0	0	0	0	0	0	0	0	42.44	FALSE	FALSE	FALSE	440	0.022
LELP1p.Ser85Phe	LELP1	0.0215566	0.0155958	0	0.0502987	0.40487	0.348837							Phe	Ser	FALSE		3	0	0	0	0	0	0	0	0	0	0	3	0	0	0	0	0	0	0	0	0	0	0	0	0	0	0	0	0	0	0	0	0	0	0	0	0	0	0	0	0	0	0	0	0	0	0	0	0	0	0	0	0	0	0	0	0	0	0	0	0	0	0	0	0	0	42.22	FALSE	FALSE	FALSE	440	0.022
LILRA3p.Ser183Phe	LILRA3	0.0215566	0.0155958	0	0.0502987	0.40487	0.348837							Phe	Ser	FALSE		3	0	0	0	0	0	0	0	0	0	0	3	0	0	0	0	0	0	0	0	0	0	0	0	0	0	0	0	0	0	0	0	0	0	0	0	0	0	0	0	0	0	0	0	0	0	0	0	0	0	0	0	0	0	0	0	0	0	0	0	0	0	0	0	0	0	42.92	FALSE	FALSE	FALSE	440	0.022
LILRB1p.Ser183Phe	LILRB1	0.0215566	0.0155958	0	0.0502987	0.40487	0.348837							Phe	Ser	FALSE		3	0	0	0	0	0	0	0	0	0	0	3	0	0	0	0	0	0	0	0	0	0	0	0	0	0	0	0	0	0	0	0	0	0	0	0	0	0	0	0	0	0	0	0	0	0	0	0	0	0	0	0	0	0	0	0	0	0	0	0	0	0	0	0	0	0	42.12	FALSE	FALSE	FALSE	440	0.022
LIN7Ap.Ser130Phe	LIN7A	0.0215566	0.0155958	0	0.0502987	0.40487	0.348837							Phe	Ser	FALSE		3	0	0	0	0	0	0	0	0	0	0	3	0	0	0	0	0	0	0	0	0	0	0	0	0	0	0	0	0	0	0	0	0	0	0	0	0	0	0	0	0	0	0	0	0	0	0	0	0	0	0	0	0	0	0	0	0	0	0	0	0	0	0	0	0	0	42.55	FALSE	FALSE	FALSE	440	0.022
LINGO2p.Ser443Phe	LINGO2	0.0215566	0.0155958	0	0.0502987	0.40487	0.348837							Phe	Ser	FALSE		3	0	0	0	0	0	0	0	0	0	0	3	0	0	0	0	0	0	0	0	0	0	0	0	0	0	0	0	0	0	0	0	0	0	0	0	0	0	0	0	0	0	0	0	0	0	0	0	0	0	0	0	0	0	0	0	0	0	0	0	0	0	0	0	0	0	41.94	FALSE	FALSE	FALSE	440	0.022
LRFN2p.Ser95Phe	LRFN2	0.0215566	0.0155958	0	0.0502987	0.40487	0.348837							Phe	Ser	FALSE		3	0	0	0	0	0	0	0	0	0	0	3	0	0	0	0	0	0	0	0	0	0	0	0	0	0	0	0	0	0	0	0	0	0	0	0	0	0	0	0	0	0	0	0	0	0	0	0	0	0	0	0	0	0	0	0	0	0	0	0	0	0	0	0	0	0	42.42	FALSE	FALSE	FALSE	440	0.022
LRIG2p.Ser193Phe	LRIG2	0.0215566	0.0155958	0	0.0502987	0.40487	0.348837							Phe	Ser	FALSE		3	0	0	0	0	0	0	0	0	0	0	3	0	0	0	0	0	0	0	0	0	0	0	0	0	0	0	0	0	0	0	0	0	0	0	0	0	0	0	0	0	0	0	0	0	0	0	0	0	0	0	0	0	0	0	0	0	0	0	0	0	0	0	0	0	0	41.91	FALSE	FALSE	FALSE	440	0.022
LRRC30p.Ser184Phe	LRRC30	0.0215566	0.0155958	0	0.0502987	0.40487	0.348837							Phe	Ser	FALSE		3	0	0	0	0	0	0	0	0	0	0	3	0	0	0	0	0	0	0	0	0	0	0	0	0	0	0	0	0	0	0	0	0	0	0	0	0	0	0	0	0	0	0	0	0	0	0	0	0	0	0	0	0	0	0	0	0	0	0	0	0	0	0	0	0	0	42.27	FALSE	FALSE	FALSE	440	0.022
LRRC8Dp.Ser99Phe	LRRC8D	0.0215566	0.0155958	0	0.0502987	0.40487	0.348837							Phe	Ser	FALSE		3	0	0	0	0	0	0	0	0	0	0	3	0	0	0	0	0	0	0	0	0	0	0	0	0	0	0	0	0	0	0	0	0	0	0	0	0	0	0	0	0	0	0	0	0	0	0	0	0	0	0	0	0	0	0	0	0	0	0	0	0	0	0	0	0	0	41.86	FALSE	FALSE	FALSE	440	0.022
LRRCC1p.Ser485Phe	LRRCC1	0.0215566	0.0155958	0	0.0502987	0.40487	0.348837							Phe	Ser	FALSE		3	0	0	0	0	0	0	0	0	0	0	3	0	0	0	0	0	0	0	0	0	0	0	0	0	0	0	0	0	0	0	0	0	0	0	0	0	0	0	0	0	0	0	0	0	0	0	0	0	0	0	0	0	0	0	0	0	0	0	0	0	0	0	0	0	0	42.76	FALSE	FALSE	FALSE	440	0.022
LYARp.Ser128Phe	LYAR	0.0215566	0.0155958	0	0.0502987	0.40487	0.348837							Phe	Ser	FALSE		3	0	0	0	0	0	0	0	0	0	0	3	0	0	0	0	0	0	0	0	0	0	0	0	0	0	0	0	0	0	0	0	0	0	0	0	0	0	0	0	0	0	0	0	0	0	0	0	0	0	0	0	0	0	0	0	0	0	0	0	0	0	0	0	0	0	43.44	FALSE	FALSE	FALSE	440	0.022
MADDp.Ser1620Phe	MADD	0.0215566	0.0155958	0	0.0502987	0.40487	0.348837							Phe	Ser	FALSE		3	0	0	0	0	0	0	0	0	0	0	3	0	0	0	0	0	0	0	0	0	0	0	0	0	0	0	0	0	0	0	0	0	0	0	0	0	0	0	0	0	0	0	0	0	0	0	0	0	0	0	0	0	0	0	0	0	0	0	0	0	0	0	0	0	0	42.56	FALSE	FALSE	FALSE	440	0.022
MAGEC1p.Ser688Phe	MAGEC1	0.0215566	0.0155958	0	0.0502987	0.40487	0.348837							Phe	Ser	FALSE		3	0	0	0	0	0	0	0	0	0	0	3	0	0	0	0	0	0	0	0	0	0	0	0	0	0	0	0	0	0	0	0	0	0	0	0	0	0	0	0	0	0	0	0	0	0	0	0	0	0	0	0	0	0	0	0	0	0	0	0	0	0	0	0	0	0	42.53	FALSE	FALSE	FALSE	440	0.022
MAGEC3p.Ser240Phe	MAGEC3	0.0215566	0.0155958	0	0.0502987	0.40487	0.348837							Phe	Ser	FALSE		3	0	0	0	0	0	0	0	0	0	0	3	0	0	0	0	0	0	0	0	0	0	0	0	0	0	0	0	0	0	0	0	0	0	0	0	0	0	0	0	0	0	0	0	0	0	0	0	0	0	0	0	0	0	0	0	0	0	0	0	0	0	0	0	0	0	42.09	FALSE	FALSE	FALSE	440	0.022
MAN1A2p.Leu299Phe	MAN1A2	0.0215566	0.0155958	0	0.0502987	0.40487	0.348837							Phe	Leu	FALSE		3	0	0	0	0	0	0	0	0	0	0	3	0	0	0	0	0	0	0	0	0	0	0	0	0	0	0	0	0	0	0	0	0	0	0	0	0	0	0	0	0	0	0	0	0	0	0	0	0	0	0	0	0	0	0	0	0	0	0	0	0	0	0	0	0	0	42.97	FALSE	FALSE	FALSE	440	0.022
MAPK10p.Ser316Phe	MAPK10	0.0215566	0.0155958	0	0.0502987	0.40487	0.348837							Phe	Ser	FALSE		3	0	0	0	0	0	0	0	0	0	0	3	0	0	0	0	0	0	0	0	0	0	0	0	0	0	0	0	0	0	0	0	0	0	0	0	0	0	0	0	0	0	0	0	0	0	0	0	0	0	0	0	0	0	0	0	0	0	0	0	0	0	0	0	0	0	42.39	FALSE	FALSE	FALSE	440	0.022
MARCOp.Ser329Phe	MARCO	0.0215566	0.0155958	0	0.0502987	0.40487	0.348837							Phe	Ser	FALSE		3	0	0	0	0	0	0	0	0	0	0	3	0	0	0	0	0	0	0	0	0	0	0	0	0	0	0	0	0	0	0	0	0	0	0	0	0	0	0	0	0	0	0	0	0	0	0	0	0	0	0	0	0	0	0	0	0	0	0	0	0	0	0	0	0	0	42.21	FALSE	FALSE	FALSE	440	0.022
MGAMp.Ser1166Phe	MGAM	0.0215566	0.0155958	0	0.0502987	0.40487	0.348837							Phe	Ser	FALSE		3	0	0	0	0	0	0	0	0	0	0	3	0	0	0	0	0	0	0	0	0	0	0	0	0	0	0	0	0	0	0	0	0	0	0	0	0	0	0	0	0	0	0	0	0	0	0	0	0	0	0	0	0	0	0	0	0	0	0	0	0	0	0	0	0	0	43.63	FALSE	FALSE	FALSE	440	0.022
MICALCLp.Ser398Phe	MICALCL	0.0215566	0.0155958	0	0.0502987	0.40487	0.348837							Phe	Ser	FALSE		3	0	0	0	0	0	0	0	0	0	0	3	0	0	0	0	0	0	0	0	0	0	0	0	0	0	0	0	0	0	0	0	0	0	0	0	0	0	0	0	0	0	0	0	0	0	0	0	0	0	0	0	0	0	0	0	0	0	0	0	0	0	0	0	0	0	43.28	FALSE	FALSE	FALSE	440	0.022
MSRB3p.Ser125Phe	MSRB3	0.0215566	0.0155958	0	0.0502987	0.40487	0.348837							Phe	Ser	FALSE		3	0	0	0	0	0	0	0	0	0	0	3	0	0	0	0	0	0	0	0	0	0	0	0	0	0	0	0	0	0	0	0	0	0	0	0	0	0	0	0	0	0	0	0	0	0	0	0	0	0	0	0	0	0	0	0	0	0	0	0	0	0	0	0	0	0	41.5	FALSE	FALSE	FALSE	440	0.022
MTMR8p.Ser382Phe	MTMR8	0.0215566	0.0155958	0	0.0502987	0.40487	0.348837							Phe	Ser	FALSE		3	0	0	0	0	0	0	0	0	0	0	3	0	0	0	0	0	0	0	0	0	0	0	0	0	0	0	0	0	0	0	0	0	0	0	0	0	0	0	0	0	0	0	0	0	0	0	0	0	0	0	0	0	0	0	0	0	0	0	0	0	0	0	0	0	0	42.63	FALSE	FALSE	FALSE	440	0.022
MUC16p.Ser2253Phe	MUC16	0.0215566	0.0155958	0	0.0502987	0.40487	0.348837							Phe	Ser	FALSE	2	3	0	0	0	0	0	0	0	0	0	0	3	0	0	0	0	0	0	0	0	0	0	0	0	0	0	0	0	0	0	0	0	0	0	0	0	0	0	0	0	0	0	0	0	0	0	0	0	0	0	0	0	0	0	0	0	0	0	0	0	0	0	0	0	0	0	42.03	FALSE	FALSE	FALSE	440	0.022
MUC16p.Ser7242Phe	MUC16	0.0215566	0.0155958	0	0.0502987	0.40487	0.348837							Phe	Ser	FALSE	2	3	0	0	0	0	0	0	0	0	0	0	3	0	0	0	0	0	0	0	0	0	0	0	0	0	0	0	0	0	0	0	0	0	0	0	0	0	0	0	0	0	0	0	0	0	0	0	0	0	0	0	0	0	0	0	0	0	0	0	0	0	0	0	0	0	0	41.46	FALSE	FALSE	FALSE	440	0.022
MUC3Ap.Ser315Phe	MUC3A	0.0215566	0.0155958	0	0.0502987	0.40487	0.348837							Phe	Ser	FALSE		3	0	0	0	0	0	0	0	0	0	0	3	0	0	0	0	0	0	0	0	0	0	0	0	0	0	0	0	0	0	0	0	0	0	0	0	0	0	0	0	0	0	0	0	0	0	0	0	0	0	0	0	0	0	0	0	0	0	0	0	0	0	0	0	0	0	42.11	FALSE	FALSE	FALSE	440	0.022
MXRA5p.Ser1983Phe	MXRA5	0.0215566	0.0155958	0	0.0502987	0.40487	0.348837							Phe	Ser	FALSE		3	0	0	0	0	0	0	0	0	0	0	3	0	0	0	0	0	0	0	0	0	0	0	0	0	0	0	0	0	0	0	0	0	0	0	0	0	0	0	0	0	0	0	0	0	0	0	0	0	0	0	0	0	0	0	0	0	0	0	0	0	0	0	0	0	0	42.31	FALSE	FALSE	FALSE	440	0.022
MYH2p.Ser1741Phe	MYH2	0.0215566	0.0155958	0	0.0502987	0.40487	0.348837							Phe	Ser	FALSE		3	0	0	0	0	0	0	0	0	0	0	3	0	0	0	0	0	0	0	0	0	0	0	0	0	0	0	0	0	0	0	0	0	0	0	0	0	0	0	0	0	0	0	0	0	0	0	0	0	0	0	0	0	0	0	0	0	0	0	0	0	0	0	0	0	0	42.29	FALSE	FALSE	FALSE	440	0.022
MYH4p.Ser1495Phe	MYH4	0.0215566	0.0155958	0	0.0502987	0.40487	0.348837							Phe	Ser	FALSE		3	0	0	0	0	0	0	0	0	0	0	3	0	0	0	0	0	0	0	0	0	0	0	0	0	0	0	0	0	0	0	0	0	0	0	0	0	0	0	0	0	0	0	0	0	0	0	0	0	0	0	0	0	0	0	0	0	0	0	0	0	0	0	0	0	0	42.74	FALSE	FALSE	FALSE	440	0.022
MYOCDp.Ser242Phe	MYOCD	0.0215566	0.0155958	0	0.0502987	0.40487	0.348837							Phe	Ser	FALSE		3	0	0	0	0	0	0	0	0	0	0	3	0	0	0	0	0	0	0	0	0	0	0	0	0	0	0	0	0	0	0	0	0	0	0	0	0	0	0	0	0	0	0	0	0	0	0	0	0	0	0	0	0	0	0	0	0	0	0	0	0	0	0	0	0	0	41.84	FALSE	FALSE	FALSE	440	0.022
NCOR2p.Ser1861Phe	NCOR2	0.0215566	0.0155958	0	0.0502987	0.40487	0.348837							Phe	Ser	FALSE	1	3	0	0	0	0	0	0	0	0	0	0	3	0	0	0	0	0	0	0	0	0	0	0	0	0	0	0	0	0	0	0	0	0	0	0	0	0	0	0	0	0	0	0	0	0	0	0	0	0	0	0	0	0	0	0	0	0	0	0	0	0	0	0	0	0	0	42.6	FALSE	FALSE	FALSE	440	0.022
NDST4p.Ser243Phe	NDST4	0.0215566	0.0155958	0	0.0502987	0.40487	0.348837							Phe	Ser	FALSE		3	0	0	0	0	0	0	0	0	0	0	3	0	0	0	0	0	0	0	0	0	0	0	0	0	0	0	0	0	0	0	0	0	0	0	0	0	0	0	0	0	0	0	0	0	0	0	0	0	0	0	0	0	0	0	0	0	0	0	0	0	0	0	0	0	0	42.79	FALSE	FALSE	FALSE	440	0.022
NEUROD4p.Ser276Phe	NEUROD4	0.0215566	0.0155958	0	0.0502987	0.40487	0.348837							Phe	Ser	FALSE		3	0	0	0	0	0	0	0	0	0	0	3	0	0	0	0	0	0	0	0	0	0	0	0	0	0	0	0	0	0	0	0	0	0	0	0	0	0	0	0	0	0	0	0	0	0	0	0	0	0	0	0	0	0	0	0	0	0	0	0	0	0	0	0	0	0	42.29	FALSE	FALSE	FALSE	440	0.022
NGEFp.Ser63Phe	NGEF	0.0215566	0.0155958	0	0.0502987	0.40487	0.348837							Phe	Ser	FALSE		3	0	0	0	0	0	0	0	0	0	0	3	0	0	0	0	0	0	0	0	0	0	0	0	0	0	0	0	0	0	0	0	0	0	0	0	0	0	0	0	0	0	0	0	0	0	0	0	0	0	0	0	0	0	0	0	0	0	0	0	0	0	0	0	0	0	41.67	FALSE	FALSE	FALSE	440	0.022
NID1p.Ser92Phe	NID1	0.0215566	0.0155958	0	0.0502987	0.40487	0.348837							Phe	Ser	FALSE		3	0	0	0	0	0	0	0	0	0	0	3	0	0	0	0	0	0	0	0	0	0	0	0	0	0	0	0	0	0	0	0	0	0	0	0	0	0	0	0	0	0	0	0	0	0	0	0	0	0	0	0	0	0	0	0	0	0	0	0	0	0	0	0	0	0	42.52	FALSE	FALSE	FALSE	440	0.022
NLRP11p.Ser702Phe	NLRP11	0.0215566	0.0155958	0	0.0502987	0.40487	0.348837							Phe	Ser	FALSE		3	0	0	0	0	0	0	0	0	0	0	3	0	0	0	0	0	0	0	0	0	0	0	0	0	0	0	0	0	0	0	0	0	0	0	0	0	0	0	0	0	0	0	0	0	0	0	0	0	0	0	0	0	0	0	0	0	0	0	0	0	0	0	0	0	0	41.79	FALSE	FALSE	FALSE	440	0.022
NLRP5p.Ser61Phe	NLRP5	0.0215566	0.0155958	0	0.0502987	0.40487	0.348837							Phe	Ser	FALSE		3	0	0	0	0	0	0	0	0	0	0	3	0	0	0	0	0	0	0	0	0	0	0	0	0	0	0	0	0	0	0	0	0	0	0	0	0	0	0	0	0	0	0	0	0	0	0	0	0	0	0	0	0	0	0	0	0	0	0	0	0	0	0	0	0	0	43.12	FALSE	FALSE	FALSE	440	0.022
NLRP8p.Ser443Phe	NLRP8	0.0215566	0.0155958	0	0.0502987	0.40487	0.348837							Phe	Ser	FALSE		3	0	0	0	0	0	0	0	0	0	0	3	0	0	0	0	0	0	0	0	0	0	0	0	0	0	0	0	0	0	0	0	0	0	0	0	0	0	0	0	0	0	0	0	0	0	0	0	0	0	0	0	0	0	0	0	0	0	0	0	0	0	0	0	0	0	42.56	FALSE	FALSE	FALSE	440	0.022
NLRP9p.Ser411Phe	NLRP9	0.0215566	0.0155958	0	0.0502987	0.40487	0.348837							Phe	Ser	FALSE		3	0	0	0	0	0	0	0	0	0	0	3	0	0	0	0	0	0	0	0	0	0	0	0	0	0	0	0	0	0	0	0	0	0	0	0	0	0	0	0	0	0	0	0	0	0	0	0	0	0	0	0	0	0	0	0	0	0	0	0	0	0	0	0	0	0	42.44	FALSE	FALSE	FALSE	440	0.022
NOS2p.Ser898Phe	NOS2	0.0215566	0.0155958	0	0.0502987	0.40487	0.348837							Phe	Ser	FALSE		3	0	0	0	0	0	0	0	0	0	0	3	0	0	0	0	0	0	0	0	0	0	0	0	0	0	0	0	0	0	0	0	0	0	0	0	0	0	0	0	0	0	0	0	0	0	0	0	0	0	0	0	0	0	0	0	0	0	0	0	0	0	0	0	0	0	42.88	FALSE	FALSE	FALSE	440	0.022
NPHS2p.Ser109Phe	NPHS2	0.0215566	0.0155958	0	0.0502987	0.40487	0.348837							Phe	Ser	FALSE		3	0	0	0	0	0	0	0	0	0	0	3	0	0	0	0	0	0	0	0	0	0	0	0	0	0	0	0	0	0	0	0	0	0	0	0	0	0	0	0	0	0	0	0	0	0	0	0	0	0	0	0	0	0	0	0	0	0	0	0	0	0	0	0	0	0	42.33	FALSE	FALSE	FALSE	440	0.022
NRXN1p.Ser743Phe	NRXN1	0.0215566	0.0155958	0	0.0502987	0.40487	0.348837							Phe	Ser	FALSE		3	0	0	0	0	0	0	0	0	0	0	3	0	0	0	0	0	0	0	0	0	0	0	0	0	0	0	0	0	0	0	0	0	0	0	0	0	0	0	0	0	0	0	0	0	0	0	0	0	0	0	0	0	0	0	0	0	0	0	0	0	0	0	0	0	0	41.95	FALSE	FALSE	FALSE	440	0.022
NUTM1p.Ser207Phe	NUTM1	0.0215566	0.0155958	0	0.0502987	0.40487	0.348837							Phe	Ser	FALSE	1	3	0	0	0	0	0	0	0	0	0	0	3	0	0	0	0	0	0	0	0	0	0	0	0	0	0	0	0	0	0	0	0	0	0	0	0	0	0	0	0	0	0	0	0	0	0	0	0	0	0	0	0	0	0	0	0	0	0	0	0	0	0	0	0	0	0	42.19	FALSE	FALSE	FALSE	440	0.022
OPRK1p.Ser136Phe	OPRK1	0.0215566	0.0155958	0	0.0502987	0.40487	0.348837							Phe	Ser	FALSE		3	0	0	0	0	0	0	0	0	0	0	3	0	0	0	0	0	0	0	0	0	0	0	0	0	0	0	0	0	0	0	0	0	0	0	0	0	0	0	0	0	0	0	0	0	0	0	0	0	0	0	0	0	0	0	0	0	0	0	0	0	0	0	0	0	0	42.29	FALSE	FALSE	FALSE	440	0.022
OR10A3p.Ser50Phe	OR10A3	0.0215566	0.0155958	0	0.0502987	0.40487	0.348837							Phe	Ser	FALSE		3	0	0	0	0	0	0	0	0	0	0	3	0	0	0	0	0	0	0	0	0	0	0	0	0	0	0	0	0	0	0	0	0	0	0	0	0	0	0	0	0	0	0	0	0	0	0	0	0	0	0	0	0	0	0	0	0	0	0	0	0	0	0	0	0	0	42.68	FALSE	FALSE	FALSE	440	0.022
OR10K2p.Ser310Phe	OR10K2	0.0215566	0.0155958	0	0.0502987	0.40487	0.348837							Phe	Ser	FALSE		3	0	0	0	0	0	0	0	0	0	0	3	0	0	0	0	0	0	0	0	0	0	0	0	0	0	0	0	0	0	0	0	0	0	0	0	0	0	0	0	0	0	0	0	0	0	0	0	0	0	0	0	0	0	0	0	0	0	0	0	0	0	0	0	0	0	41.84	FALSE	FALSE	FALSE	440	0.022
OR10R2p.Ser276Phe	OR10R2	0.0215566	0.0155958	0	0.0502987	0.40487	0.348837							Phe	Ser	FALSE		3	0	0	0	0	0	0	0	0	0	0	3	0	0	0	0	0	0	0	0	0	0	0	0	0	0	0	0	0	0	0	0	0	0	0	0	0	0	0	0	0	0	0	0	0	0	0	0	0	0	0	0	0	0	0	0	0	0	0	0	0	0	0	0	0	0	41.68	FALSE	FALSE	FALSE	440	0.022
OR10T2p.Ser94Phe	OR10T2	0.0215566	0.0155958	0	0.0502987	0.40487	0.348837							Phe	Ser	FALSE		3	0	0	0	0	0	0	0	0	0	0	3	0	0	0	0	0	0	0	0	0	0	0	0	0	0	0	0	0	0	0	0	0	0	0	0	0	0	0	0	0	0	0	0	0	0	0	0	0	0	0	0	0	0	0	0	0	0	0	0	0	0	0	0	0	0	42.39	FALSE	FALSE	FALSE	440	0.022
OR10Z1p.Ser64Phe	OR10Z1	0.0215566	0.0155958	0	0.0502987	0.40487	0.348837							Phe	Ser	FALSE		3	0	0	0	0	0	0	0	0	0	0	3	0	0	0	0	0	0	0	0	0	0	0	0	0	0	0	0	0	0	0	0	0	0	0	0	0	0	0	0	0	0	0	0	0	0	0	0	0	0	0	0	0	0	0	0	0	0	0	0	0	0	0	0	0	0	42.3	FALSE	FALSE	FALSE	440	0.022
OR10Z1p.Ser83Phe	OR10Z1	0.0215566	0.0155958	0	0.0502987	0.40487	0.348837							Phe	Ser	FALSE		3	0	0	0	0	0	0	0	0	0	0	3	0	0	0	0	0	0	0	0	0	0	0	0	0	0	0	0	0	0	0	0	0	0	0	0	0	0	0	0	0	0	0	0	0	0	0	0	0	0	0	0	0	0	0	0	0	0	0	0	0	0	0	0	0	0	42.19	FALSE	FALSE	FALSE	440	0.022
OR11G2p.Ser202Phe	OR11G2	0.0215566	0.0155958	0	0.0502987	0.40487	0.348837							Phe	Ser	FALSE		3	0	0	0	0	0	0	0	0	0	0	3	0	0	0	0	0	0	0	0	0	0	0	0	0	0	0	0	0	0	0	0	0	0	0	0	0	0	0	0	0	0	0	0	0	0	0	0	0	0	0	0	0	0	0	0	0	0	0	0	0	0	0	0	0	0	41.9	FALSE	FALSE	FALSE	440	0.022
OR13C2p.Ser238Phe	OR13C2	0.0215566	0.0155958	0	0.0502987	0.40487	0.348837							Phe	Ser	FALSE		3	0	0	0	0	0	0	0	0	0	0	3	0	0	0	0	0	0	0	0	0	0	0	0	0	0	0	0	0	0	0	0	0	0	0	0	0	0	0	0	0	0	0	0	0	0	0	0	0	0	0	0	0	0	0	0	0	0	0	0	0	0	0	0	0	0	42.03	FALSE	FALSE	FALSE	440	0.022
OR13C9p.Leu39Phe	OR13C9	0.0215566	0.0155958	0	0.0502987	0.40487	0.348837							Phe	Leu	FALSE		3	0	0	0	0	0	0	0	0	0	0	3	0	0	0	0	0	0	0	0	0	0	0	0	0	0	0	0	0	0	0	0	0	0	0	0	0	0	0	0	0	0	0	0	0	0	0	0	0	0	0	0	0	0	0	0	0	0	0	0	0	0	0	0	0	0	42.5	FALSE	FALSE	FALSE	440	0.022
OR14K1p.Ser79Phe	OR14K1	0.0215566	0.0155958	0	0.0502987	0.40487	0.348837							Phe	Ser	FALSE		3	0	0	0	0	0	0	0	0	0	0	3	0	0	0	0	0	0	0	0	0	0	0	0	0	0	0	0	0	0	0	0	0	0	0	0	0	0	0	0	0	0	0	0	0	0	0	0	0	0	0	0	0	0	0	0	0	0	0	0	0	0	0	0	0	0	42.28	FALSE	FALSE	FALSE	440	0.022
OR2B3p.Ser243Phe	OR2B3	0.0215566	0.0155958	0	0.0502987	0.40487	0.348837							Phe	Ser	FALSE		3	0	0	0	0	0	0	0	0	0	0	3	0	0	0	0	0	0	0	0	0	0	0	0	0	0	0	0	0	0	0	0	0	0	0	0	0	0	0	0	0	0	0	0	0	0	0	0	0	0	0	0	0	0	0	0	0	0	0	0	0	0	0	0	0	0	42.13	FALSE	FALSE	FALSE	440	0.022
OR2C1p.Ser49Phe	OR2C1	0.0215566	0.0155958	0	0.0502987	0.40487	0.348837							Phe	Ser	FALSE		3	0	0	0	0	0	0	0	0	0	0	3	0	0	0	0	0	0	0	0	0	0	0	0	0	0	0	0	0	0	0	0	0	0	0	0	0	0	0	0	0	0	0	0	0	0	0	0	0	0	0	0	0	0	0	0	0	0	0	0	0	0	0	0	0	0	41.43	FALSE	FALSE	FALSE	440	0.022
OR2C3p.Ser244Phe	OR2C3	0.0215566	0.0155958	0	0.0502987	0.40487	0.348837							Phe	Ser	FALSE		3	0	0	0	0	0	0	0	0	0	0	3	0	0	0	0	0	0	0	0	0	0	0	0	0	0	0	0	0	0	0	0	0	0	0	0	0	0	0	0	0	0	0	0	0	0	0	0	0	0	0	0	0	0	0	0	0	0	0	0	0	0	0	0	0	0	42.49	FALSE	FALSE	FALSE	440	0.022
OR2M5p.Ser183Phe	OR2M5	0.0215566	0.0155958	0	0.0502987	0.40487	0.348837							Phe	Ser	FALSE		3	0	0	0	0	0	0	0	0	0	0	3	0	0	0	0	0	0	0	0	0	0	0	0	0	0	0	0	0	0	0	0	0	0	0	0	0	0	0	0	0	0	0	0	0	0	0	0	0	0	0	0	0	0	0	0	0	0	0	0	0	0	0	0	0	0	41.95	FALSE	FALSE	FALSE	440	0.022
OR2T11p.Ser90Phe	OR2T11	0.0215566	0.0155958	0	0.0502987	0.40487	0.348837							Phe	Ser	FALSE		3	0	0	0	0	0	0	0	0	0	0	3	0	0	0	0	0	0	0	0	0	0	0	0	0	0	0	0	0	0	0	0	0	0	0	0	0	0	0	0	0	0	0	0	0	0	0	0	0	0	0	0	0	0	0	0	0	0	0	0	0	0	0	0	0	0	41.78	FALSE	FALSE	FALSE	440	0.022
OR4C15p.Ser319Phe	OR4C15	0.0215566	0.0155958	0	0.0502987	0.40487	0.348837							Phe	Ser	FALSE		3	0	0	0	0	0	0	0	0	0	0	3	0	0	0	0	0	0	0	0	0	0	0	0	0	0	0	0	0	0	0	0	0	0	0	0	0	0	0	0	0	0	0	0	0	0	0	0	0	0	0	0	0	0	0	0	0	0	0	0	0	0	0	0	0	0	42.11	FALSE	FALSE	FALSE	440	0.022
OR4K14p.Ser7Phe	OR4K14	0.0215566	0.0155958	0	0.0502987	0.40487	0.348837							Phe	Ser	FALSE		3	0	0	0	0	0	0	0	0	0	0	3	0	0	0	0	0	0	0	0	0	0	0	0	0	0	0	0	0	0	0	0	0	0	0	0	0	0	0	0	0	0	0	0	0	0	0	0	0	0	0	0	0	0	0	0	0	0	0	0	0	0	0	0	0	0	42.55	FALSE	FALSE	FALSE	440	0.022
OR4K2p.Ser93Phe	OR4K2	0.0215566	0.0155958	0	0.0502987	0.40487	0.348837							Phe	Ser	FALSE		3	0	0	0	0	0	0	0	0	0	0	3	0	0	0	0	0	0	0	0	0	0	0	0	0	0	0	0	0	0	0	0	0	0	0	0	0	0	0	0	0	0	0	0	0	0	0	0	0	0	0	0	0	0	0	0	0	0	0	0	0	0	0	0	0	0	42.34	FALSE	FALSE	FALSE	440	0.022
OR4K5p.Ser67Phe	OR4K5	0.0215566	0.0155958	0	0.0502987	0.40487	0.348837							Phe	Ser	FALSE		3	0	0	0	0	0	0	0	0	0	0	3	0	0	0	0	0	0	0	0	0	0	0	0	0	0	0	0	0	0	0	0	0	0	0	0	0	0	0	0	0	0	0	0	0	0	0	0	0	0	0	0	0	0	0	0	0	0	0	0	0	0	0	0	0	0	42.64	FALSE	FALSE	FALSE	440	0.022
OR4M1p.Ser33Phe	OR4M1	0.0215566	0.0155958	0	0.0502987	0.40487	0.348837							Phe	Ser	FALSE		3	0	0	0	0	0	0	0	0	0	0	3	0	0	0	0	0	0	0	0	0	0	0	0	0	0	0	0	0	0	0	0	0	0	0	0	0	0	0	0	0	0	0	0	0	0	0	0	0	0	0	0	0	0	0	0	0	0	0	0	0	0	0	0	0	0	41.34	FALSE	FALSE	FALSE	440	0.022
OR4N4p.Leu59Phe	OR4N4	0.0215566	0.0155958	0	0.0502987	0.40487	0.348837							Phe	Leu	FALSE		3	0	0	0	0	0	0	0	0	0	0	3	0	0	0	0	0	0	0	0	0	0	0	0	0	0	0	0	0	0	0	0	0	0	0	0	0	0	0	0	0	0	0	0	0	0	0	0	0	0	0	0	0	0	0	0	0	0	0	0	0	0	0	0	0	0	42.48	FALSE	FALSE	FALSE	440	0.022
OR51A4p.Ser151Phe	OR51A4	0.0215566	0.0155958	0	0.0502987	0.40487	0.348837							Phe	Ser	FALSE		3	0	0	0	0	0	0	0	0	0	0	3	0	0	0	0	0	0	0	0	0	0	0	0	0	0	0	0	0	0	0	0	0	0	0	0	0	0	0	0	0	0	0	0	0	0	0	0	0	0	0	0	0	0	0	0	0	0	0	0	0	0	0	0	0	0	41.94	FALSE	FALSE	FALSE	440	0.022
OR51A4p.Ser179Phe	OR51A4	0.0215566	0.0155958	0	0.0502987	0.40487	0.348837							Phe	Ser	FALSE		3	0	0	0	0	0	0	0	0	0	0	3	0	0	0	0	0	0	0	0	0	0	0	0	0	0	0	0	0	0	0	0	0	0	0	0	0	0	0	0	0	0	0	0	0	0	0	0	0	0	0	0	0	0	0	0	0	0	0	0	0	0	0	0	0	0	42.58	FALSE	FALSE	FALSE	440	0.022
OR51B6p.Ser8Phe	OR51B6	0.0215566	0.0155958	0	0.0502987	0.40487	0.348837							Phe	Ser	FALSE		3	0	0	0	0	0	0	0	0	0	0	3	0	0	0	0	0	0	0	0	0	0	0	0	0	0	0	0	0	0	0	0	0	0	0	0	0	0	0	0	0	0	0	0	0	0	0	0	0	0	0	0	0	0	0	0	0	0	0	0	0	0	0	0	0	0	43.03	FALSE	FALSE	FALSE	440	0.022
OR51E2p.Ser152Phe	OR51E2	0.0215566	0.0155958	0	0.0502987	0.40487	0.348837							Phe	Ser	FALSE		3	0	0	0	0	0	0	0	0	0	0	3	0	0	0	0	0	0	0	0	0	0	0	0	0	0	0	0	0	0	0	0	0	0	0	0	0	0	0	0	0	0	0	0	0	0	0	0	0	0	0	0	0	0	0	0	0	0	0	0	0	0	0	0	0	0	42.76	FALSE	FALSE	FALSE	440	0.022
OR52A5p.Ser161Phe	OR52A5	0.0215566	0.0155958	0	0.0502987	0.40487	0.348837							Phe	Ser	FALSE		3	0	0	0	0	0	0	0	0	0	0	3	0	0	0	0	0	0	0	0	0	0	0	0	0	0	0	0	0	0	0	0	0	0	0	0	0	0	0	0	0	0	0	0	0	0	0	0	0	0	0	0	0	0	0	0	0	0	0	0	0	0	0	0	0	0	41.9	FALSE	FALSE	FALSE	440	0.022
OR52B6p.Ser236Phe	OR52B6	0.0215566	0.0155958	0	0.0502987	0.40487	0.348837							Phe	Ser	FALSE		3	0	0	0	0	0	0	0	0	0	0	3	0	0	0	0	0	0	0	0	0	0	0	0	0	0	0	0	0	0	0	0	0	0	0	0	0	0	0	0	0	0	0	0	0	0	0	0	0	0	0	0	0	0	0	0	0	0	0	0	0	0	0	0	0	0	42.5	FALSE	FALSE	FALSE	440	0.022
OR52E6p.Cys64Phe	OR52E6	0.0215566	0.0155958	0	0.0502987	0.40487	0.348837							Phe	Cys	FALSE		3	0	0	0	0	0	0	0	0	0	0	3	0	0	0	0	0	0	0	0	0	0	0	0	0	0	0	0	0	0	0	0	0	0	0	0	0	0	0	0	0	0	0	0	0	0	0	0	0	0	0	0	0	0	0	0	0	0	0	0	0	0	0	0	0	0	42.26	FALSE	FALSE	FALSE	440	0.022
OR5H14p.Leu114Phe	OR5H14	0.0215566	0.0155958	0	0.0502987	0.40487	0.348837							Phe	Leu	FALSE		3	0	0	0	0	0	0	0	0	0	0	3	0	0	0	0	0	0	0	0	0	0	0	0	0	0	0	0	0	0	0	0	0	0	0	0	0	0	0	0	0	0	0	0	0	0	0	0	0	0	0	0	0	0	0	0	0	0	0	0	0	0	0	0	0	0	41.84	FALSE	FALSE	FALSE	440	0.022
OR5H6p.Leu79Phe	OR5H6	0.0215566	0.0155958	0	0.0502987	0.40487	0.348837							Phe	Leu	FALSE		3	0	0	0	0	0	0	0	0	0	0	3	0	0	0	0	0	0	0	0	0	0	0	0	0	0	0	0	0	0	0	0	0	0	0	0	0	0	0	0	0	0	0	0	0	0	0	0	0	0	0	0	0	0	0	0	0	0	0	0	0	0	0	0	0	0	41.93	FALSE	FALSE	FALSE	440	0.022
OR5K3p.Ser71Phe	OR5K3	0.0215566	0.0155958	0	0.0502987	0.40487	0.348837							Phe	Ser	FALSE		3	0	0	0	0	0	0	0	0	0	0	3	0	0	0	0	0	0	0	0	0	0	0	0	0	0	0	0	0	0	0	0	0	0	0	0	0	0	0	0	0	0	0	0	0	0	0	0	0	0	0	0	0	0	0	0	0	0	0	0	0	0	0	0	0	0	42.76	FALSE	FALSE	FALSE	440	0.022
OR6V1p.Ser104Phe	OR6V1	0.0215566	0.0155958	0	0.0502987	0.40487	0.348837							Phe	Ser	FALSE		3	0	0	0	0	0	0	0	0	0	0	3	0	0	0	0	0	0	0	0	0	0	0	0	0	0	0	0	0	0	0	0	0	0	0	0	0	0	0	0	0	0	0	0	0	0	0	0	0	0	0	0	0	0	0	0	0	0	0	0	0	0	0	0	0	0	41.76	FALSE	FALSE	FALSE	440	0.022
OR7G3p.Ser249Phe	OR7G3	0.0215566	0.0155958	0	0.0502987	0.40487	0.348837							Phe	Ser	FALSE		3	0	0	0	0	0	0	0	0	0	0	3	0	0	0	0	0	0	0	0	0	0	0	0	0	0	0	0	0	0	0	0	0	0	0	0	0	0	0	0	0	0	0	0	0	0	0	0	0	0	0	0	0	0	0	0	0	0	0	0	0	0	0	0	0	0	43.56	FALSE	FALSE	FALSE	440	0.022
OR8B2p.Ser188Phe	OR8B2	0.0215566	0.0155958	0	0.0502987	0.40487	0.348837							Phe	Ser	FALSE		3	0	0	0	0	0	0	0	0	0	0	3	0	0	0	0	0	0	0	0	0	0	0	0	0	0	0	0	0	0	0	0	0	0	0	0	0	0	0	0	0	0	0	0	0	0	0	0	0	0	0	0	0	0	0	0	0	0	0	0	0	0	0	0	0	0	43.39	FALSE	FALSE	FALSE	440	0.022
OR8B8p.Ser217Phe	OR8B8	0.0215566	0.0155958	0	0.0502987	0.40487	0.348837							Phe	Ser	FALSE		3	0	0	0	0	0	0	0	0	0	0	3	0	0	0	0	0	0	0	0	0	0	0	0	0	0	0	0	0	0	0	0	0	0	0	0	0	0	0	0	0	0	0	0	0	0	0	0	0	0	0	0	0	0	0	0	0	0	0	0	0	0	0	0	0	0	41.83	FALSE	FALSE	FALSE	440	0.022
OR8K3p.Ser266Phe	OR8K3	0.0215566	0.0155958	0	0.0502987	0.40487	0.348837							Phe	Ser	FALSE		3	0	0	0	0	0	0	0	0	0	0	3	0	0	0	0	0	0	0	0	0	0	0	0	0	0	0	0	0	0	0	0	0	0	0	0	0	0	0	0	0	0	0	0	0	0	0	0	0	0	0	0	0	0	0	0	0	0	0	0	0	0	0	0	0	0	42.16	FALSE	FALSE	FALSE	440	0.022
OR8U1p.Ser33Phe	OR8U1	0.0215566	0.0155958	0	0.0502987	0.40487	0.348837							Phe	Ser	FALSE		3	0	0	0	0	0	0	0	0	0	0	3	0	0	0	0	0	0	0	0	0	0	0	0	0	0	0	0	0	0	0	0	0	0	0	0	0	0	0	0	0	0	0	0	0	0	0	0	0	0	0	0	0	0	0	0	0	0	0	0	0	0	0	0	0	0	43.19	FALSE	FALSE	FALSE	440	0.022
OSBPL7p.Ser412Phe	OSBPL7	0.0215566	0.0155958	0	0.0502987	0.40487	0.348837							Phe	Ser	FALSE		3	0	0	0	0	0	0	0	0	0	0	3	0	0	0	0	0	0	0	0	0	0	0	0	0	0	0	0	0	0	0	0	0	0	0	0	0	0	0	0	0	0	0	0	0	0	0	0	0	0	0	0	0	0	0	0	0	0	0	0	0	0	0	0	0	0	42.66	FALSE	FALSE	FALSE	440	0.022
OTOGLp.Ser1656Phe	OTOGL	0.0215566	0.0155958	0	0.0502987	0.40487	0.348837							Phe	Ser	FALSE		3	0	0	0	0	0	0	0	0	0	0	3	0	0	0	0	0	0	0	0	0	0	0	0	0	0	0	0	0	0	0	0	0	0	0	0	0	0	0	0	0	0	0	0	0	0	0	0	0	0	0	0	0	0	0	0	0	0	0	0	0	0	0	0	0	0	41.66	FALSE	FALSE	FALSE	440	0.022
PAK7p.Ser419Phe	PAK7	0.0215566	0.0155958	0	0.0502987	0.40487	0.348837							Phe	Ser	FALSE		3	0	0	0	0	0	0	0	0	0	0	3	0	0	0	0	0	0	0	0	0	0	0	0	0	0	0	0	0	0	0	0	0	0	0	0	0	0	0	0	0	0	0	0	0	0	0	0	0	0	0	0	0	0	0	0	0	0	0	0	0	0	0	0	0	0	41.96	FALSE	FALSE	FALSE	440	0.022
PAPLNp.Ser386Phe	PAPLN	0.0215566	0.0155958	0	0.0502987	0.40487	0.348837							Phe	Ser	FALSE		3	0	0	0	0	0	0	0	0	0	0	3	0	0	0	0	0	0	0	0	0	0	0	0	0	0	0	0	0	0	0	0	0	0	0	0	0	0	0	0	0	0	0	0	0	0	0	0	0	0	0	0	0	0	0	0	0	0	0	0	0	0	0	0	0	0	42.35	FALSE	FALSE	FALSE	440	0.022
PAPPAp.Ser1063Phe	PAPPA	0.0215566	0.0155958	0	0.0502987	0.40487	0.348837							Phe	Ser	FALSE		3	0	0	0	0	0	0	0	0	0	0	3	0	0	0	0	0	0	0	0	0	0	0	0	0	0	0	0	0	0	0	0	0	0	0	0	0	0	0	0	0	0	0	0	0	0	0	0	0	0	0	0	0	0	0	0	0	0	0	0	0	0	0	0	0	0	41.61	FALSE	FALSE	FALSE	440	0.022
PARP9p.Ser426Phe	PARP9	0.0215566	0.0155958	0	0.0502987	0.40487	0.348837							Phe	Ser	FALSE		3	0	0	0	0	0	0	0	0	0	0	3	0	0	0	0	0	0	0	0	0	0	0	0	0	0	0	0	0	0	0	0	0	0	0	0	0	0	0	0	0	0	0	0	0	0	0	0	0	0	0	0	0	0	0	0	0	0	0	0	0	0	0	0	0	0	41.99	FALSE	FALSE	FALSE	440	0.022
PCDH18p.Ser1034Phe	PCDH18	0.0215566	0.0155958	0	0.0502987	0.40487	0.348837							Phe	Ser	FALSE		3	0	0	0	0	0	0	0	0	0	0	3	0	0	0	0	0	0	0	0	0	0	0	0	0	0	0	0	0	0	0	0	0	0	0	0	0	0	0	0	0	0	0	0	0	0	0	0	0	0	0	0	0	0	0	0	0	0	0	0	0	0	0	0	0	0	42.33	FALSE	FALSE	FALSE	440	0.022
PCDHGC5p.Ser76Phe	PCDHGC5	0.0215566	0.0155958	0	0.0502987	0.40487	0.348837							Phe	Ser	FALSE		3	0	0	0	0	0	0	0	0	0	0	3	0	0	0	0	0	0	0	0	0	0	0	0	0	0	0	0	0	0	0	0	0	0	0	0	0	0	0	0	0	0	0	0	0	0	0	0	0	0	0	0	0	0	0	0	0	0	0	0	0	0	0	0	0	0	41.45	FALSE	FALSE	FALSE	440	0.022
PDE4Ap.Ser615Phe	PDE4A	0.0215566	0.0155958	0	0.0502987	0.40487	0.348837							Phe	Ser	FALSE		3	0	0	0	0	0	0	0	0	0	0	3	0	0	0	0	0	0	0	0	0	0	0	0	0	0	0	0	0	0	0	0	0	0	0	0	0	0	0	0	0	0	0	0	0	0	0	0	0	0	0	0	0	0	0	0	0	0	0	0	0	0	0	0	0	0	42.29	FALSE	FALSE	FALSE	440	0.022
PDIK1Lp.Ser91Phe	PDIK1L	0.0215566	0.0155958	0	0.0502987	0.40487	0.348837							Phe	Ser	FALSE		3	0	0	0	0	0	0	0	0	0	0	3	0	0	0	0	0	0	0	0	0	0	0	0	0	0	0	0	0	0	0	0	0	0	0	0	0	0	0	0	0	0	0	0	0	0	0	0	0	0	0	0	0	0	0	0	0	0	0	0	0	0	0	0	0	0	42.26	FALSE	FALSE	FALSE	440	0.022
PGK2p.Ser43Phe	PGK2	0.0215566	0.0155958	0	0.0502987	0.40487	0.348837							Phe	Ser	FALSE		3	0	0	0	0	0	0	0	0	0	0	3	0	0	0	0	0	0	0	0	0	0	0	0	0	0	0	0	0	0	0	0	0	0	0	0	0	0	0	0	0	0	0	0	0	0	0	0	0	0	0	0	0	0	0	0	0	0	0	0	0	0	0	0	0	0	40.91	FALSE	FALSE	FALSE	440	0.022
PHLPP2p.Ser481Phe	PHLPP2	0.0215566	0.0155958	0	0.0502987	0.40487	0.348837							Phe	Ser	FALSE		3	0	0	0	0	0	0	0	0	0	0	3	0	0	0	0	0	0	0	0	0	0	0	0	0	0	0	0	0	0	0	0	0	0	0	0	0	0	0	0	0	0	0	0	0	0	0	0	0	0	0	0	0	0	0	0	0	0	0	0	0	0	0	0	0	0	41.76	FALSE	FALSE	FALSE	440	0.022
PLCH1p.Ser68Phe	PLCH1	0.0215566	0.0155958	0	0.0502987	0.40487	0.348837							Phe	Ser	FALSE		3	0	0	0	0	0	0	0	0	0	0	3	0	0	0	0	0	0	0	0	0	0	0	0	0	0	0	0	0	0	0	0	0	0	0	0	0	0	0	0	0	0	0	0	0	0	0	0	0	0	0	0	0	0	0	0	0	0	0	0	0	0	0	0	0	0	40.91	FALSE	FALSE	FALSE	440	0.022
PLCL1p.Ser467Phe	PLCL1	0.0215566	0.0155958	0	0.0502987	0.40487	0.348837							Phe	Ser	FALSE		3	0	0	0	0	0	0	0	0	0	0	3	0	0	0	0	0	0	0	0	0	0	0	0	0	0	0	0	0	0	0	0	0	0	0	0	0	0	0	0	0	0	0	0	0	0	0	0	0	0	0	0	0	0	0	0	0	0	0	0	0	0	0	0	0	0	42.27	FALSE	FALSE	FALSE	440	0.022
PLCL2p.Ser275Phe	PLCL2	0.0215566	0.0155958	0	0.0502987	0.40487	0.348837							Phe	Ser	FALSE		3	0	0	0	0	0	0	0	0	0	0	3	0	0	0	0	0	0	0	0	0	0	0	0	0	0	0	0	0	0	0	0	0	0	0	0	0	0	0	0	0	0	0	0	0	0	0	0	0	0	0	0	0	0	0	0	0	0	0	0	0	0	0	0	0	0	43.68	FALSE	FALSE	FALSE	440	0.022
PLD1p.Leu177Phe	PLD1	0.0215566	0.0155958	0	0.0502987	0.40487	0.348837							Phe	Leu	FALSE		3	0	0	0	0	0	0	0	0	0	0	3	0	0	0	0	0	0	0	0	0	0	0	0	0	0	0	0	0	0	0	0	0	0	0	0	0	0	0	0	0	0	0	0	0	0	0	0	0	0	0	0	0	0	0	0	0	0	0	0	0	0	0	0	0	0	42	FALSE	FALSE	FALSE	440	0.022
PLEKHG3p.Ser1034Phe	PLEKHG3	0.0215566	0.0155958	0	0.0502987	0.40487	0.348837							Phe	Ser	FALSE		3	0	0	0	0	0	0	0	0	0	0	3	0	0	0	0	0	0	0	0	0	0	0	0	0	0	0	0	0	0	0	0	0	0	0	0	0	0	0	0	0	0	0	0	0	0	0	0	0	0	0	0	0	0	0	0	0	0	0	0	0	0	0	0	0	0	41.81	FALSE	FALSE	FALSE	440	0.022
PMS2p.Ser769Phe	PMS2	0.0215566	0.0155958	0	0.0502987	0.40487	0.348837							Phe	Ser	FALSE	1	3	0	0	0	0	0	0	0	0	0	0	3	0	0	0	0	0	0	0	0	0	0	0	0	0	0	0	0	0	0	0	0	0	0	0	0	0	0	0	0	0	0	0	0	0	0	0	0	0	0	0	0	0	0	0	0	0	0	0	0	0	0	0	0	0	0	42.54	FALSE	FALSE	FALSE	440	0.022
POTECp.Ser52Phe	POTEC	0.0215566	0.0155958	0	0.0502987	0.40487	0.348837							Phe	Ser	FALSE		3	0	0	0	0	0	0	0	0	0	0	3	0	0	0	0	0	0	0	0	0	0	0	0	0	0	0	0	0	0	0	0	0	0	0	0	0	0	0	0	0	0	0	0	0	0	0	0	0	0	0	0	0	0	0	0	0	0	0	0	0	0	0	0	0	0	42.79	FALSE	FALSE	FALSE	440	0.022
PPARGp.Ser282Phe	PPARG	0.0215566	0.0155958	0	0.0502987	0.40487	0.348837							Phe	Ser	FALSE	1	3	0	0	0	0	0	0	0	0	0	0	3	0	0	0	0	0	0	0	0	0	0	0	0	0	0	0	0	0	0	0	0	0	0	0	0	0	0	0	0	0	0	0	0	0	0	0	0	0	0	0	0	0	0	0	0	0	0	0	0	0	0	0	0	0	0	42.76	FALSE	FALSE	FALSE	440	0.022
PPP2R3Ap.Ser128Phe	PPP2R3A	0.0215566	0.0155958	0	0.0502987	0.40487	0.348837							Phe	Ser	FALSE		3	0	0	0	0	0	0	0	0	0	0	3	0	0	0	0	0	0	0	0	0	0	0	0	0	0	0	0	0	0	0	0	0	0	0	0	0	0	0	0	0	0	0	0	0	0	0	0	0	0	0	0	0	0	0	0	0	0	0	0	0	0	0	0	0	0	42.09	FALSE	FALSE	FALSE	440	0.022
PQLC2p.Ser134Phe	PQLC2	0.0215566	0.0155958	0	0.0502987	0.40487	0.348837							Phe	Ser	FALSE		3	0	0	0	0	0	0	0	0	0	0	3	0	0	0	0	0	0	0	0	0	0	0	0	0	0	0	0	0	0	0	0	0	0	0	0	0	0	0	0	0	0	0	0	0	0	0	0	0	0	0	0	0	0	0	0	0	0	0	0	0	0	0	0	0	0	41.62	FALSE	FALSE	FALSE	440	0.022
PRDM13p.Ser63Phe	PRDM13	0.0215566	0.0155958	0	0.0502987	0.40487	0.348837							Phe	Ser	FALSE		3	0	0	0	0	0	0	0	0	0	0	3	0	0	0	0	0	0	0	0	0	0	0	0	0	0	0	0	0	0	0	0	0	0	0	0	0	0	0	0	0	0	0	0	0	0	0	0	0	0	0	0	0	0	0	0	0	0	0	0	0	0	0	0	0	0	42.17	FALSE	FALSE	FALSE	440	0.022
PRMT5p.Ser375Phe	PRMT5	0.0215566	0.0155958	0	0.0502987	0.40487	0.348837							Phe	Ser	FALSE		3	0	0	0	0	0	0	0	0	0	0	3	0	0	0	0	0	0	0	0	0	0	0	0	0	0	0	0	0	0	0	0	0	0	0	0	0	0	0	0	0	0	0	0	0	0	0	0	0	0	0	0	0	0	0	0	0	0	0	0	0	0	0	0	0	0	42.57	FALSE	FALSE	FALSE	440	0.022
PRUNE2p.Ser2325Phe	PRUNE2	0.0215566	0.0155958	0	0.0502987	0.40487	0.348837							Phe	Ser	FALSE		3	0	0	0	0	0	0	0	0	0	0	3	0	0	0	0	0	0	0	0	0	0	0	0	0	0	0	0	0	0	0	0	0	0	0	0	0	0	0	0	0	0	0	0	0	0	0	0	0	0	0	0	0	0	0	0	0	0	0	0	0	0	0	0	0	0	41.59	FALSE	FALSE	FALSE	440	0.022
PSMA8p.Ser51Phe	PSMA8	0.0215566	0.0155958	0	0.0502987	0.40487	0.348837							Phe	Ser	FALSE		3	0	0	0	0	0	0	0	0	0	0	3	0	0	0	0	0	0	0	0	0	0	0	0	0	0	0	0	0	0	0	0	0	0	0	0	0	0	0	0	0	0	0	0	0	0	0	0	0	0	0	0	0	0	0	0	0	0	0	0	0	0	0	0	0	0	41.67	FALSE	FALSE	FALSE	440	0.022
PTPRDp.Ser1896Phe	PTPRD	0.0215566	0.0155958	0	0.0502987	0.40487	0.348837							Phe	Ser	FALSE	2	3	0	0	0	0	0	0	0	0	0	0	3	0	0	0	0	0	0	0	0	0	0	0	0	0	0	0	0	0	0	0	0	0	0	0	0	0	0	0	0	0	0	0	0	0	0	0	0	0	0	0	0	0	0	0	0	0	0	0	0	0	0	0	0	0	0	42.19	FALSE	FALSE	FALSE	440	0.022
PTPRFp.Ser794Phe	PTPRF	0.0215566	0.0155958	0	0.0502987	0.40487	0.348837							Phe	Ser	FALSE		3	0	0	0	0	0	0	0	0	0	0	3	0	0	0	0	0	0	0	0	0	0	0	0	0	0	0	0	0	0	0	0	0	0	0	0	0	0	0	0	0	0	0	0	0	0	0	0	0	0	0	0	0	0	0	0	0	0	0	0	0	0	0	0	0	0	42.48	FALSE	FALSE	FALSE	440	0.022
RAB3GAP1p.Ser66Phe	RAB3GAP1	0.0215566	0.0155958	0	0.0502987	0.40487	0.348837							Phe	Ser	FALSE		3	0	0	0	0	0	0	0	0	0	0	3	0	0	0	0	0	0	0	0	0	0	0	0	0	0	0	0	0	0	0	0	0	0	0	0	0	0	0	0	0	0	0	0	0	0	0	0	0	0	0	0	0	0	0	0	0	0	0	0	0	0	0	0	0	0	43.11	FALSE	FALSE	FALSE	440	0.022
RBMS3p.Ser408Phe	RBMS3	0.0215566	0.0155958	0	0.0502987	0.40487	0.348837							Phe	Ser	FALSE		3	0	0	0	0	0	0	0	0	0	0	3	0	0	0	0	0	0	0	0	0	0	0	0	0	0	0	0	0	0	0	0	0	0	0	0	0	0	0	0	0	0	0	0	0	0	0	0	0	0	0	0	0	0	0	0	0	0	0	0	0	0	0	0	0	0	42.6	FALSE	FALSE	FALSE	440	0.022
RDH16p.Ser116Phe	RDH16	0.0215566	0.0155958	0	0.0502987	0.40487	0.348837							Phe	Ser	FALSE		3	0	0	0	0	0	0	0	0	0	0	3	0	0	0	0	0	0	0	0	0	0	0	0	0	0	0	0	0	0	0	0	0	0	0	0	0	0	0	0	0	0	0	0	0	0	0	0	0	0	0	0	0	0	0	0	0	0	0	0	0	0	0	0	0	0	42.56	FALSE	FALSE	FALSE	440	0.022
REG3Gp.Ser86Phe	REG3G	0.0215566	0.0155958	0	0.0502987	0.40487	0.348837							Phe	Ser	FALSE		3	0	0	0	0	0	0	0	0	0	0	3	0	0	0	0	0	0	0	0	0	0	0	0	0	0	0	0	0	0	0	0	0	0	0	0	0	0	0	0	0	0	0	0	0	0	0	0	0	0	0	0	0	0	0	0	0	0	0	0	0	0	0	0	0	0	41.88	FALSE	FALSE	FALSE	440	0.022
RGS7p.Leu189Phe	RGS7	0.0215566	0.0155958	0	0.0502987	0.40487	0.348837							Phe	Leu	FALSE	2	3	0	0	0	0	0	0	0	0	0	0	3	0	0	0	0	0	0	0	0	0	0	0	0	0	0	0	0	0	0	0	0	0	0	0	0	0	0	0	0	0	0	0	0	0	0	0	0	0	0	0	0	0	0	0	0	0	0	0	0	0	0	0	0	0	0	41.81	FALSE	FALSE	FALSE	440	0.022
RP1p.Ser683Phe	RP1	0.0215566	0.0155958	0	0.0502987	0.40487	0.348837							Phe	Ser	FALSE		3	0	0	0	0	0	0	0	0	0	0	3	0	0	0	0	0	0	0	0	0	0	0	0	0	0	0	0	0	0	0	0	0	0	0	0	0	0	0	0	0	0	0	0	0	0	0	0	0	0	0	0	0	0	0	0	0	0	0	0	0	0	0	0	0	0	42.27	FALSE	FALSE	FALSE	440	0.022
RP1p.Ser768Phe	RP1	0.0215566	0.0155958	0	0.0502987	0.40487	0.348837							Phe	Ser	FALSE		3	0	0	0	0	0	0	0	0	0	0	3	0	0	0	0	0	0	0	0	0	0	0	0	0	0	0	0	0	0	0	0	0	0	0	0	0	0	0	0	0	0	0	0	0	0	0	0	0	0	0	0	0	0	0	0	0	0	0	0	0	0	0	0	0	0	42.22	FALSE	FALSE	FALSE	440	0.022
RPTNp.Ser293Phe	RPTN	0.0215566	0.0155958	0	0.0502987	0.40487	0.348837							Phe	Ser	FALSE		3	0	0	0	0	0	0	0	0	0	0	3	0	0	0	0	0	0	0	0	0	0	0	0	0	0	0	0	0	0	0	0	0	0	0	0	0	0	0	0	0	0	0	0	0	0	0	0	0	0	0	0	0	0	0	0	0	0	0	0	0	0	0	0	0	0	42.57	FALSE	FALSE	FALSE	440	0.022
RPTNp.Ser581Phe	RPTN	0.0215566	0.0155958	0	0.0502987	0.40487	0.348837							Phe	Ser	FALSE		3	0	0	0	0	0	0	0	0	0	0	3	0	0	0	0	0	0	0	0	0	0	0	0	0	0	0	0	0	0	0	0	0	0	0	0	0	0	0	0	0	0	0	0	0	0	0	0	0	0	0	0	0	0	0	0	0	0	0	0	0	0	0	0	0	0	42.47	FALSE	FALSE	FALSE	440	0.022
S100PBPp.Ser176Phe	S100PBP	0.0215566	0.0155958	0	0.0502987	0.40487	0.348837							Phe	Ser	FALSE		3	0	0	0	0	0	0	0	0	0	0	3	0	0	0	0	0	0	0	0	0	0	0	0	0	0	0	0	0	0	0	0	0	0	0	0	0	0	0	0	0	0	0	0	0	0	0	0	0	0	0	0	0	0	0	0	0	0	0	0	0	0	0	0	0	0	42.61	FALSE	FALSE	FALSE	440	0.022
SACSp.Ser1718Phe	SACS	0.0215566	0.0155958	0	0.0502987	0.40487	0.348837							Phe	Ser	FALSE		3	0	0	0	0	0	0	0	0	0	0	3	0	0	0	0	0	0	0	0	0	0	0	0	0	0	0	0	0	0	0	0	0	0	0	0	0	0	0	0	0	0	0	0	0	0	0	0	0	0	0	0	0	0	0	0	0	0	0	0	0	0	0	0	0	0	41.99	FALSE	FALSE	FALSE	440	0.022
SALL1p.Ser287Phe	SALL1	0.0215566	0.0155958	0	0.0502987	0.40487	0.348837							Phe	Ser	FALSE		3	0	0	0	0	0	0	0	0	0	0	3	0	0	0	0	0	0	0	0	0	0	0	0	0	0	0	0	0	0	0	0	0	0	0	0	0	0	0	0	0	0	0	0	0	0	0	0	0	0	0	0	0	0	0	0	0	0	0	0	0	0	0	0	0	0	43.08	FALSE	FALSE	FALSE	440	0.022
SALL1p.Ser812Phe	SALL1	0.0215566	0.0155958	0	0.0502987	0.40487	0.348837							Phe	Ser	FALSE		3	0	0	0	0	0	0	0	0	0	0	3	0	0	0	0	0	0	0	0	0	0	0	0	0	0	0	0	0	0	0	0	0	0	0	0	0	0	0	0	0	0	0	0	0	0	0	0	0	0	0	0	0	0	0	0	0	0	0	0	0	0	0	0	0	0	42.65	FALSE	FALSE	FALSE	440	0.022
SAMD7p.Ser201Phe	SAMD7	0.0215566	0.0155958	0	0.0502987	0.40487	0.348837							Phe	Ser	FALSE		3	0	0	0	0	0	0	0	0	0	0	3	0	0	0	0	0	0	0	0	0	0	0	0	0	0	0	0	0	0	0	0	0	0	0	0	0	0	0	0	0	0	0	0	0	0	0	0	0	0	0	0	0	0	0	0	0	0	0	0	0	0	0	0	0	0	41.77	FALSE	FALSE	FALSE	440	0.022
SAMD9Lp.Ser1117Phe	SAMD9L	0.0215566	0.0155958	0	0.0502987	0.40487	0.348837							Phe	Ser	FALSE		3	0	0	0	0	0	0	0	0	0	0	3	0	0	0	0	0	0	0	0	0	0	0	0	0	0	0	0	0	0	0	0	0	0	0	0	0	0	0	0	0	0	0	0	0	0	0	0	0	0	0	0	0	0	0	0	0	0	0	0	0	0	0	0	0	0	42.73	FALSE	FALSE	FALSE	440	0.022
SAMD9Lp.Ser1505Phe	SAMD9L	0.0215566	0.0155958	0	0.0502987	0.40487	0.348837							Phe	Ser	FALSE		3	0	0	0	0	0	0	0	0	0	0	3	0	0	0	0	0	0	0	0	0	0	0	0	0	0	0	0	0	0	0	0	0	0	0	0	0	0	0	0	0	0	0	0	0	0	0	0	0	0	0	0	0	0	0	0	0	0	0	0	0	0	0	0	0	0	42.71	FALSE	FALSE	FALSE	440	0.022
SAMD9Lp.Ser1572Phe	SAMD9L	0.0215566	0.0155958	0	0.0502987	0.40487	0.348837							Phe	Ser	FALSE		3	0	0	0	0	0	0	0	0	0	0	3	0	0	0	0	0	0	0	0	0	0	0	0	0	0	0	0	0	0	0	0	0	0	0	0	0	0	0	0	0	0	0	0	0	0	0	0	0	0	0	0	0	0	0	0	0	0	0	0	0	0	0	0	0	0	43.37	FALSE	FALSE	FALSE	440	0.022
SAMD9p.Ser1510Phe	SAMD9	0.0215566	0.0155958	0	0.0502987	0.40487	0.348837							Phe	Ser	FALSE		3	0	0	0	0	0	0	0	0	0	0	3	0	0	0	0	0	0	0	0	0	0	0	0	0	0	0	0	0	0	0	0	0	0	0	0	0	0	0	0	0	0	0	0	0	0	0	0	0	0	0	0	0	0	0	0	0	0	0	0	0	0	0	0	0	0	41.94	FALSE	FALSE	FALSE	440	0.022
SCN1Ap.Ser886Phe	SCN1A	0.0215566	0.0155958	0	0.0502987	0.40487	0.348837							Phe	Ser	FALSE		3	0	0	0	0	0	0	0	0	0	0	3	0	0	0	0	0	0	0	0	0	0	0	0	0	0	0	0	0	0	0	0	0	0	0	0	0	0	0	0	0	0	0	0	0	0	0	0	0	0	0	0	0	0	0	0	0	0	0	0	0	0	0	0	0	0	42.32	FALSE	FALSE	FALSE	440	0.022
SCN4Bp.Ser115Phe	SCN4B	0.0215566	0.0155958	0	0.0502987	0.40487	0.348837							Phe	Ser	FALSE		3	0	0	0	0	0	0	0	0	0	0	3	0	0	0	0	0	0	0	0	0	0	0	0	0	0	0	0	0	0	0	0	0	0	0	0	0	0	0	0	0	0	0	0	0	0	0	0	0	0	0	0	0	0	0	0	0	0	0	0	0	0	0	0	0	0	42.58	FALSE	FALSE	FALSE	440	0.022
SERPINA7p.Ser81Phe	SERPINA7	0.0215566	0.0155958	0	0.0502987	0.40487	0.348837							Phe	Ser	FALSE		3	0	0	0	0	0	0	0	0	0	0	3	0	0	0	0	0	0	0	0	0	0	0	0	0	0	0	0	0	0	0	0	0	0	0	0	0	0	0	0	0	0	0	0	0	0	0	0	0	0	0	0	0	0	0	0	0	0	0	0	0	0	0	0	0	0	41.32	FALSE	FALSE	FALSE	440	0.022
SETD1Ap.Ser310Phe	SETD1A	0.0215566	0.0155958	0	0.0502987	0.40487	0.348837							Phe	Ser	FALSE		3	0	0	0	0	0	0	0	0	0	0	3	0	0	0	0	0	0	0	0	0	0	0	0	0	0	0	0	0	0	0	0	0	0	0	0	0	0	0	0	0	0	0	0	0	0	0	0	0	0	0	0	0	0	0	0	0	0	0	0	0	0	0	0	0	0	41.83	FALSE	FALSE	FALSE	440	0.022
SFTPBp.Ser41Phe	SFTPB	0.0215566	0.0155958	0	0.0502987	0.40487	0.348837							Phe	Ser	FALSE		3	0	0	0	0	0	0	0	0	0	0	3	0	0	0	0	0	0	0	0	0	0	0	0	0	0	0	0	0	0	0	0	0	0	0	0	0	0	0	0	0	0	0	0	0	0	0	0	0	0	0	0	0	0	0	0	0	0	0	0	0	0	0	0	0	0	43.24	FALSE	FALSE	FALSE	440	0.022
SFTPDp.Leu6Phe	SFTPD	0.0215566	0.0155958	0	0.0502987	0.40487	0.348837							Phe	Leu	FALSE		3	0	0	0	0	0	0	0	0	0	0	3	0	0	0	0	0	0	0	0	0	0	0	0	0	0	0	0	0	0	0	0	0	0	0	0	0	0	0	0	0	0	0	0	0	0	0	0	0	0	0	0	0	0	0	0	0	0	0	0	0	0	0	0	0	0	42.57	FALSE	FALSE	FALSE	440	0.022
SH3RF2p.Ser300Phe	SH3RF2	0.0215566	0.0155958	0	0.0502987	0.40487	0.348837							Phe	Ser	FALSE		3	0	0	0	0	0	0	0	0	0	0	3	0	0	0	0	0	0	0	0	0	0	0	0	0	0	0	0	0	0	0	0	0	0	0	0	0	0	0	0	0	0	0	0	0	0	0	0	0	0	0	0	0	0	0	0	0	0	0	0	0	0	0	0	0	0	42.77	FALSE	FALSE	FALSE	440	0.022
SIKE1p.Ser93Phe	SIKE1	0.0215566	0.0155958	0	0.0502987	0.40487	0.348837							Phe	Ser	FALSE		3	0	0	0	0	0	0	0	0	0	0	3	0	0	0	0	0	0	0	0	0	0	0	0	0	0	0	0	0	0	0	0	0	0	0	0	0	0	0	0	0	0	0	0	0	0	0	0	0	0	0	0	0	0	0	0	0	0	0	0	0	0	0	0	0	0	42.19	FALSE	FALSE	FALSE	440	0.022
SIPA1L1p.Ser1496Phe	SIPA1L1	0.0215566	0.0155958	0	0.0502987	0.40487	0.348837							Phe	Ser	FALSE		3	0	0	0	0	0	0	0	0	0	0	3	0	0	0	0	0	0	0	0	0	0	0	0	0	0	0	0	0	0	0	0	0	0	0	0	0	0	0	0	0	0	0	0	0	0	0	0	0	0	0	0	0	0	0	0	0	0	0	0	0	0	0	0	0	0	42.37	FALSE	FALSE	FALSE	440	0.022
SIRPGp.Ser103Phe	SIRPG	0.0215566	0.0155958	0	0.0502987	0.40487	0.348837							Phe	Ser	FALSE		3	0	0	0	0	0	0	0	0	0	0	3	0	0	0	0	0	0	0	0	0	0	0	0	0	0	0	0	0	0	0	0	0	0	0	0	0	0	0	0	0	0	0	0	0	0	0	0	0	0	0	0	0	0	0	0	0	0	0	0	0	0	0	0	0	0	42.71	FALSE	FALSE	FALSE	440	0.022
SLC15A2p.Ser530Phe	SLC15A2	0.0215566	0.0155958	0	0.0502987	0.40487	0.348837							Phe	Ser	FALSE		3	0	0	0	0	0	0	0	0	0	0	3	0	0	0	0	0	0	0	0	0	0	0	0	0	0	0	0	0	0	0	0	0	0	0	0	0	0	0	0	0	0	0	0	0	0	0	0	0	0	0	0	0	0	0	0	0	0	0	0	0	0	0	0	0	0	41.79	FALSE	FALSE	FALSE	440	0.022
SLC16A12p.Ser259Phe	SLC16A12	0.0215566	0.0155958	0	0.0502987	0.40487	0.348837							Phe	Ser	FALSE		3	0	0	0	0	0	0	0	0	0	0	3	0	0	0	0	0	0	0	0	0	0	0	0	0	0	0	0	0	0	0	0	0	0	0	0	0	0	0	0	0	0	0	0	0	0	0	0	0	0	0	0	0	0	0	0	0	0	0	0	0	0	0	0	0	0	42.69	FALSE	FALSE	FALSE	440	0.022
SLC38A4p.Ser371Phe	SLC38A4	0.0215566	0.0155958	0	0.0502987	0.40487	0.348837							Phe	Ser	FALSE		3	0	0	0	0	0	0	0	0	0	0	3	0	0	0	0	0	0	0	0	0	0	0	0	0	0	0	0	0	0	0	0	0	0	0	0	0	0	0	0	0	0	0	0	0	0	0	0	0	0	0	0	0	0	0	0	0	0	0	0	0	0	0	0	0	0	42.11	FALSE	FALSE	FALSE	440	0.022
SLC38A4p.Ser76Phe	SLC38A4	0.0215566	0.0155958	0	0.0502987	0.40487	0.348837							Phe	Ser	FALSE		3	0	0	0	0	0	0	0	0	0	0	3	0	0	0	0	0	0	0	0	0	0	0	0	0	0	0	0	0	0	0	0	0	0	0	0	0	0	0	0	0	0	0	0	0	0	0	0	0	0	0	0	0	0	0	0	0	0	0	0	0	0	0	0	0	0	42.91	FALSE	FALSE	FALSE	440	0.022
SLC5A7p.Ser357Phe	SLC5A7	0.0215566	0.0155958	0	0.0502987	0.40487	0.348837							Phe	Ser	FALSE		3	0	0	0	0	0	0	0	0	0	0	3	0	0	0	0	0	0	0	0	0	0	0	0	0	0	0	0	0	0	0	0	0	0	0	0	0	0	0	0	0	0	0	0	0	0	0	0	0	0	0	0	0	0	0	0	0	0	0	0	0	0	0	0	0	0	43.52	FALSE	FALSE	FALSE	440	0.022
SLC7A13p.Ser175Phe	SLC7A13	0.0215566	0.0155958	0	0.0502987	0.40487	0.348837							Phe	Ser	FALSE		3	0	0	0	0	0	0	0	0	0	0	3	0	0	0	0	0	0	0	0	0	0	0	0	0	0	0	0	0	0	0	0	0	0	0	0	0	0	0	0	0	0	0	0	0	0	0	0	0	0	0	0	0	0	0	0	0	0	0	0	0	0	0	0	0	0	42.89	FALSE	FALSE	FALSE	440	0.022
SLC8A3p.Ser143Phe	SLC8A3	0.0215566	0.0155958	0	0.0502987	0.40487	0.348837							Phe	Ser	FALSE		3	0	0	0	0	0	0	0	0	0	0	3	0	0	0	0	0	0	0	0	0	0	0	0	0	0	0	0	0	0	0	0	0	0	0	0	0	0	0	0	0	0	0	0	0	0	0	0	0	0	0	0	0	0	0	0	0	0	0	0	0	0	0	0	0	0	41.57	FALSE	FALSE	FALSE	440	0.022
SLCO1A2p.Ser181Phe	SLCO1A2	0.0215566	0.0155958	0	0.0502987	0.40487	0.348837							Phe	Ser	FALSE		3	0	0	0	0	0	0	0	0	0	0	3	0	0	0	0	0	0	0	0	0	0	0	0	0	0	0	0	0	0	0	0	0	0	0	0	0	0	0	0	0	0	0	0	0	0	0	0	0	0	0	0	0	0	0	0	0	0	0	0	0	0	0	0	0	0	42.07	FALSE	FALSE	FALSE	440	0.022
SLITRK1p.Ser663Phe	SLITRK1	0.0215566	0.0155958	0	0.0502987	0.40487	0.348837							Phe	Ser	FALSE		3	0	0	0	0	0	0	0	0	0	0	3	0	0	0	0	0	0	0	0	0	0	0	0	0	0	0	0	0	0	0	0	0	0	0	0	0	0	0	0	0	0	0	0	0	0	0	0	0	0	0	0	0	0	0	0	0	0	0	0	0	0	0	0	0	0	42.43	FALSE	FALSE	FALSE	440	0.022
SLITRK3p.Ser728Phe	SLITRK3	0.0215566	0.0155958	0	0.0502987	0.40487	0.348837							Phe	Ser	FALSE		3	0	0	0	0	0	0	0	0	0	0	3	0	0	0	0	0	0	0	0	0	0	0	0	0	0	0	0	0	0	0	0	0	0	0	0	0	0	0	0	0	0	0	0	0	0	0	0	0	0	0	0	0	0	0	0	0	0	0	0	0	0	0	0	0	0	43.15	FALSE	FALSE	FALSE	440	0.022
SMAP2p.Ser223Phe	SMAP2	0.0215566	0.0155958	0	0.0502987	0.40487	0.348837							Phe	Ser	FALSE		3	0	0	0	0	0	0	0	0	0	0	3	0	0	0	0	0	0	0	0	0	0	0	0	0	0	0	0	0	0	0	0	0	0	0	0	0	0	0	0	0	0	0	0	0	0	0	0	0	0	0	0	0	0	0	0	0	0	0	0	0	0	0	0	0	0	42.04	FALSE	FALSE	FALSE	440	0.022
SMR3Ap.Ser123Phe	SMR3A	0.0215566	0.0155958	0	0.0502987	0.40487	0.348837							Phe	Ser	FALSE		3	0	0	0	0	0	0	0	0	0	0	3	0	0	0	0	0	0	0	0	0	0	0	0	0	0	0	0	0	0	0	0	0	0	0	0	0	0	0	0	0	0	0	0	0	0	0	0	0	0	0	0	0	0	0	0	0	0	0	0	0	0	0	0	0	0	42.09	FALSE	FALSE	FALSE	440	0.022
SNCAIPp.Ser761Phe	SNCAIP	0.0215566	0.0155958	0	0.0502987	0.40487	0.348837							Phe	Ser	FALSE		3	0	0	0	0	0	0	0	0	0	0	3	0	0	0	0	0	0	0	0	0	0	0	0	0	0	0	0	0	0	0	0	0	0	0	0	0	0	0	0	0	0	0	0	0	0	0	0	0	0	0	0	0	0	0	0	0	0	0	0	0	0	0	0	0	0	42.93	FALSE	FALSE	FALSE	440	0.022
SOX7p.Ser304Phe	SOX7	0.0215566	0.0155958	0	0.0502987	0.40487	0.348837							Phe	Ser	FALSE		3	0	0	0	0	0	0	0	0	0	0	3	0	0	0	0	0	0	0	0	0	0	0	0	0	0	0	0	0	0	0	0	0	0	0	0	0	0	0	0	0	0	0	0	0	0	0	0	0	0	0	0	0	0	0	0	0	0	0	0	0	0	0	0	0	0	42.31	FALSE	FALSE	FALSE	440	0.022
SP140Lp.Leu75Phe	SP140L	0.0215566	0.0155958	0	0.0502987	0.40487	0.348837							Phe	Leu	FALSE		3	0	0	0	0	0	0	0	0	0	0	3	0	0	0	0	0	0	0	0	0	0	0	0	0	0	0	0	0	0	0	0	0	0	0	0	0	0	0	0	0	0	0	0	0	0	0	0	0	0	0	0	0	0	0	0	0	0	0	0	0	0	0	0	0	0	43.7	FALSE	FALSE	FALSE	440	0.022
SPG11p.Ser331Phe	SPG11	0.0215566	0.0155958	0	0.0502987	0.40487	0.348837							Phe	Ser	FALSE		3	0	0	0	0	0	0	0	0	0	0	3	0	0	0	0	0	0	0	0	0	0	0	0	0	0	0	0	0	0	0	0	0	0	0	0	0	0	0	0	0	0	0	0	0	0	0	0	0	0	0	0	0	0	0	0	0	0	0	0	0	0	0	0	0	0	43.05	FALSE	FALSE	FALSE	440	0.022
SSTR5p.Ser293Phe	SSTR5	0.0215566	0.0155958	0	0.0502987	0.40487	0.348837							Phe	Ser	FALSE		3	0	0	0	0	0	0	0	0	0	0	3	0	0	0	0	0	0	0	0	0	0	0	0	0	0	0	0	0	0	0	0	0	0	0	0	0	0	0	0	0	0	0	0	0	0	0	0	0	0	0	0	0	0	0	0	0	0	0	0	0	0	0	0	0	0	42.23	FALSE	FALSE	FALSE	440	0.022
STXBP5Lp.Ser812Phe	STXBP5L	0.0215566	0.0155958	0	0.0502987	0.40487	0.348837							Phe	Ser	FALSE		3	0	0	0	0	0	0	0	0	0	0	3	0	0	0	0	0	0	0	0	0	0	0	0	0	0	0	0	0	0	0	0	0	0	0	0	0	0	0	0	0	0	0	0	0	0	0	0	0	0	0	0	0	0	0	0	0	0	0	0	0	0	0	0	0	0	42.55	FALSE	FALSE	FALSE	440	0.022
SUGP2p.Ser488Phe	SUGP2	0.0215566	0.0155958	0	0.0502987	0.40487	0.348837							Phe	Ser	FALSE		3	0	0	0	0	0	0	0	0	0	0	3	0	0	0	0	0	0	0	0	0	0	0	0	0	0	0	0	0	0	0	0	0	0	0	0	0	0	0	0	0	0	0	0	0	0	0	0	0	0	0	0	0	0	0	0	0	0	0	0	0	0	0	0	0	0	42.86	FALSE	FALSE	FALSE	440	0.022
SYT10p.Ser173Phe	SYT10	0.0215566	0.0155958	0	0.0502987	0.40487	0.348837							Phe	Ser	FALSE		3	0	0	0	0	0	0	0	0	0	0	3	0	0	0	0	0	0	0	0	0	0	0	0	0	0	0	0	0	0	0	0	0	0	0	0	0	0	0	0	0	0	0	0	0	0	0	0	0	0	0	0	0	0	0	0	0	0	0	0	0	0	0	0	0	0	41.91	FALSE	FALSE	FALSE	440	0.022
SYT10p.Ser521Phe	SYT10	0.0215566	0.0155958	0	0.0502987	0.40487	0.348837							Phe	Ser	FALSE		3	0	0	0	0	0	0	0	0	0	0	3	0	0	0	0	0	0	0	0	0	0	0	0	0	0	0	0	0	0	0	0	0	0	0	0	0	0	0	0	0	0	0	0	0	0	0	0	0	0	0	0	0	0	0	0	0	0	0	0	0	0	0	0	0	0	42.77	FALSE	FALSE	FALSE	440	0.022
TANGO6p.Ser474Phe	TANGO6	0.0215566	0.0155958	0	0.0502987	0.40487	0.348837							Phe	Ser	FALSE		3	0	0	0	0	0	0	0	0	0	0	3	0	0	0	0	0	0	0	0	0	0	0	0	0	0	0	0	0	0	0	0	0	0	0	0	0	0	0	0	0	0	0	0	0	0	0	0	0	0	0	0	0	0	0	0	0	0	0	0	0	0	0	0	0	0	41.86	FALSE	FALSE	FALSE	440	0.022
TBC1D1p.Ser320Phe	TBC1D1	0.0215566	0.0155958	0	0.0502987	0.40487	0.348837							Phe	Ser	FALSE		3	0	0	0	0	0	0	0	0	0	0	3	0	0	0	0	0	0	0	0	0	0	0	0	0	0	0	0	0	0	0	0	0	0	0	0	0	0	0	0	0	0	0	0	0	0	0	0	0	0	0	0	0	0	0	0	0	0	0	0	0	0	0	0	0	0	41.87	FALSE	FALSE	FALSE	440	0.022
THSD7Bp.Ser231Phe	THSD7B	0.0215566	0.0155958	0	0.0502987	0.40487	0.348837							Phe	Ser	FALSE		3	0	0	0	0	0	0	0	0	0	0	3	0	0	0	0	0	0	0	0	0	0	0	0	0	0	0	0	0	0	0	0	0	0	0	0	0	0	0	0	0	0	0	0	0	0	0	0	0	0	0	0	0	0	0	0	0	0	0	0	0	0	0	0	0	0	42.44	FALSE	FALSE	FALSE	440	0.022
THSD7Bp.Ser323Phe	THSD7B	0.0215566	0.0155958	0	0.0502987	0.40487	0.348837							Phe	Ser	FALSE		3	0	0	0	0	0	0	0	0	0	0	3	0	0	0	0	0	0	0	0	0	0	0	0	0	0	0	0	0	0	0	0	0	0	0	0	0	0	0	0	0	0	0	0	0	0	0	0	0	0	0	0	0	0	0	0	0	0	0	0	0	0	0	0	0	0	43	FALSE	FALSE	FALSE	440	0.022
TLN2p.Ser392Phe	TLN2	0.0215566	0.0155958	0	0.0502987	0.40487	0.348837							Phe	Ser	FALSE		3	0	0	0	0	0	0	0	0	0	0	3	0	0	0	0	0	0	0	0	0	0	0	0	0	0	0	0	0	0	0	0	0	0	0	0	0	0	0	0	0	0	0	0	0	0	0	0	0	0	0	0	0	0	0	0	0	0	0	0	0	0	0	0	0	0	42.02	FALSE	FALSE	FALSE	440	0.022
TLR5p.Ser199Phe	TLR5	0.0215566	0.0155958	0	0.0502987	0.40487	0.348837							Phe	Ser	FALSE		3	0	0	0	0	0	0	0	0	0	0	3	0	0	0	0	0	0	0	0	0	0	0	0	0	0	0	0	0	0	0	0	0	0	0	0	0	0	0	0	0	0	0	0	0	0	0	0	0	0	0	0	0	0	0	0	0	0	0	0	0	0	0	0	0	0	42.31	FALSE	FALSE	FALSE	440	0.022
TMEM196p.Ser98Phe	TMEM196	0.0215566	0.0155958	0	0.0502987	0.40487	0.348837							Phe	Ser	FALSE		3	0	0	0	0	0	0	0	0	0	0	3	0	0	0	0	0	0	0	0	0	0	0	0	0	0	0	0	0	0	0	0	0	0	0	0	0	0	0	0	0	0	0	0	0	0	0	0	0	0	0	0	0	0	0	0	0	0	0	0	0	0	0	0	0	0	43.06	FALSE	FALSE	FALSE	440	0.022
TNFAIP2p.Ser649Phe	TNFAIP2	0.0215566	0.0155958	0	0.0502987	0.40487	0.348837							Phe	Ser	FALSE		3	0	0	0	0	0	0	0	0	0	0	3	0	0	0	0	0	0	0	0	0	0	0	0	0	0	0	0	0	0	0	0	0	0	0	0	0	0	0	0	0	0	0	0	0	0	0	0	0	0	0	0	0	0	0	0	0	0	0	0	0	0	0	0	0	0	42.69	FALSE	FALSE	FALSE	440	0.022
TNFRSF10Dp.Ser188Phe	TNFRSF10D	0.0215566	0.0155958	0	0.0502987	0.40487	0.348837							Phe	Ser	FALSE		3	0	0	0	0	0	0	0	0	0	0	3	0	0	0	0	0	0	0	0	0	0	0	0	0	0	0	0	0	0	0	0	0	0	0	0	0	0	0	0	0	0	0	0	0	0	0	0	0	0	0	0	0	0	0	0	0	0	0	0	0	0	0	0	0	0	41.89	FALSE	FALSE	FALSE	440	0.022
TNP1p.Ser53Phe	TNP1	0.0215566	0.0155958	0	0.0502987	0.40487	0.348837							Phe	Ser	FALSE		3	0	0	0	0	0	0	0	0	0	0	3	0	0	0	0	0	0	0	0	0	0	0	0	0	0	0	0	0	0	0	0	0	0	0	0	0	0	0	0	0	0	0	0	0	0	0	0	0	0	0	0	0	0	0	0	0	0	0	0	0	0	0	0	0	0	42.04	FALSE	FALSE	FALSE	440	0.022
TPOp.Ser77Phe	TPO	0.0215566	0.0155958	0	0.0502987	0.40487	0.348837							Phe	Ser	FALSE		3	0	0	0	0	0	0	0	0	0	0	3	0	0	0	0	0	0	0	0	0	0	0	0	0	0	0	0	0	0	0	0	0	0	0	0	0	0	0	0	0	0	0	0	0	0	0	0	0	0	0	0	0	0	0	0	0	0	0	0	0	0	0	0	0	0	42.36	FALSE	FALSE	FALSE	440	0.022
TRAV12-1p.Ser3Phe	TRAV12-1	0.0215566	0.0155958	0	0.0502987	0.40487	0.348837							Phe	Ser	FALSE		3	0	0	0	0	0	0	0	0	0	0	3	0	0	0	0	0	0	0	0	0	0	0	0	0	0	0	0	0	0	0	0	0	0	0	0	0	0	0	0	0	0	0	0	0	0	0	0	0	0	0	0	0	0	0	0	0	0	0	0	0	0	0	0	0	0	41.73	FALSE	FALSE	FALSE	440	0.022
TRAV22p.Ser95Phe	TRAV22	0.0215566	0.0155958	0	0.0502987	0.40487	0.348837							Phe	Ser	FALSE		3	0	0	0	0	0	0	0	0	0	0	3	0	0	0	0	0	0	0	0	0	0	0	0	0	0	0	0	0	0	0	0	0	0	0	0	0	0	0	0	0	0	0	0	0	0	0	0	0	0	0	0	0	0	0	0	0	0	0	0	0	0	0	0	0	0	42.2	FALSE	FALSE	FALSE	440	0.022
TRAV8-6p.Ser92Phe	TRAV8-6	0.0215566	0.0155958	0	0.0502987	0.40487	0.348837							Phe	Ser	FALSE		3	0	0	0	0	0	0	0	0	0	0	3	0	0	0	0	0	0	0	0	0	0	0	0	0	0	0	0	0	0	0	0	0	0	0	0	0	0	0	0	0	0	0	0	0	0	0	0	0	0	0	0	0	0	0	0	0	0	0	0	0	0	0	0	0	0	41.38	FALSE	FALSE	FALSE	440	0.022
TRBV2p.Ser34Phe	TRBV2	0.0215566	0.0155958	0	0.0502987	0.40487	0.348837							Phe	Ser	FALSE		3	0	0	0	0	0	0	0	0	0	0	3	0	0	0	0	0	0	0	0	0	0	0	0	0	0	0	0	0	0	0	0	0	0	0	0	0	0	0	0	0	0	0	0	0	0	0	0	0	0	0	0	0	0	0	0	0	0	0	0	0	0	0	0	0	0	41.72	FALSE	FALSE	FALSE	440	0.022
TRHDEp.Leu752Phe	TRHDE	0.0215566	0.0155958	0	0.0502987	0.40487	0.348837							Phe	Leu	FALSE		3	0	0	0	0	0	0	0	0	0	0	3	0	0	0	0	0	0	0	0	0	0	0	0	0	0	0	0	0	0	0	0	0	0	0	0	0	0	0	0	0	0	0	0	0	0	0	0	0	0	0	0	0	0	0	0	0	0	0	0	0	0	0	0	0	0	42.06	FALSE	FALSE	FALSE	440	0.022
TRHRp.Ser140Phe	TRHR	0.0215566	0.0155958	0	0.0502987	0.40487	0.348837							Phe	Ser	FALSE		3	0	0	0	0	0	0	0	0	0	0	3	0	0	0	0	0	0	0	0	0	0	0	0	0	0	0	0	0	0	0	0	0	0	0	0	0	0	0	0	0	0	0	0	0	0	0	0	0	0	0	0	0	0	0	0	0	0	0	0	0	0	0	0	0	0	42.43	FALSE	FALSE	FALSE	440	0.022
TRIM42p.Ser114Phe	TRIM42	0.0215566	0.0155958	0	0.0502987	0.40487	0.348837							Phe	Ser	FALSE		3	0	0	0	0	0	0	0	0	0	0	3	0	0	0	0	0	0	0	0	0	0	0	0	0	0	0	0	0	0	0	0	0	0	0	0	0	0	0	0	0	0	0	0	0	0	0	0	0	0	0	0	0	0	0	0	0	0	0	0	0	0	0	0	0	0	42.85	FALSE	FALSE	FALSE	440	0.022
TRIML2p.Ser359Phe	TRIML2	0.0215566	0.0155958	0	0.0502987	0.40487	0.348837							Phe	Ser	FALSE		3	0	0	0	0	0	0	0	0	0	0	3	0	0	0	0	0	0	0	0	0	0	0	0	0	0	0	0	0	0	0	0	0	0	0	0	0	0	0	0	0	0	0	0	0	0	0	0	0	0	0	0	0	0	0	0	0	0	0	0	0	0	0	0	0	0	42.32	FALSE	FALSE	FALSE	440	0.022
TSGA10p.Ser286Phe	TSGA10	0.0215566	0.0155958	0	0.0502987	0.40487	0.348837							Phe	Ser	FALSE		3	0	0	0	0	0	0	0	0	0	0	3	0	0	0	0	0	0	0	0	0	0	0	0	0	0	0	0	0	0	0	0	0	0	0	0	0	0	0	0	0	0	0	0	0	0	0	0	0	0	0	0	0	0	0	0	0	0	0	0	0	0	0	0	0	0	42.43	FALSE	FALSE	FALSE	440	0.022
TSSK1Bp.Ser291Phe	TSSK1B	0.0215566	0.0155958	0	0.0502987	0.40487	0.348837							Phe	Ser	FALSE		3	0	0	0	0	0	0	0	0	0	0	3	0	0	0	0	0	0	0	0	0	0	0	0	0	0	0	0	0	0	0	0	0	0	0	0	0	0	0	0	0	0	0	0	0	0	0	0	0	0	0	0	0	0	0	0	0	0	0	0	0	0	0	0	0	0	42.91	FALSE	FALSE	FALSE	440	0.022
TTC27p.Ser566Phe	TTC27	0.0215566	0.0155958	0	0.0502987	0.40487	0.348837							Phe	Ser	FALSE		3	0	0	0	0	0	0	0	0	0	0	3	0	0	0	0	0	0	0	0	0	0	0	0	0	0	0	0	0	0	0	0	0	0	0	0	0	0	0	0	0	0	0	0	0	0	0	0	0	0	0	0	0	0	0	0	0	0	0	0	0	0	0	0	0	0	42.28	FALSE	FALSE	FALSE	440	0.022
UBXN7p.Ser229Phe	UBXN7	0.0215566	0.0155958	0	0.0502987	0.40487	0.348837							Phe	Ser	FALSE		3	0	0	0	0	0	0	0	0	0	0	3	0	0	0	0	0	0	0	0	0	0	0	0	0	0	0	0	0	0	0	0	0	0	0	0	0	0	0	0	0	0	0	0	0	0	0	0	0	0	0	0	0	0	0	0	0	0	0	0	0	0	0	0	0	0	42.47	FALSE	FALSE	FALSE	440	0.022
UGT1A7p.Ser188Phe	UGT1A7	0.0215566	0.0155958	0	0.0502987	0.40487	0.348837							Phe	Ser	FALSE		3	0	0	0	0	0	0	0	0	0	0	3	0	0	0	0	0	0	0	0	0	0	0	0	0	0	0	0	0	0	0	0	0	0	0	0	0	0	0	0	0	0	0	0	0	0	0	0	0	0	0	0	0	0	0	0	0	0	0	0	0	0	0	0	0	0	41.63	FALSE	FALSE	FALSE	440	0.022
UGT1A8p.Ser188Phe	UGT1A8	0.0215566	0.0155958	0	0.0502987	0.40487	0.348837							Phe	Ser	FALSE		3	0	0	0	0	0	0	0	0	0	0	3	0	0	0	0	0	0	0	0	0	0	0	0	0	0	0	0	0	0	0	0	0	0	0	0	0	0	0	0	0	0	0	0	0	0	0	0	0	0	0	0	0	0	0	0	0	0	0	0	0	0	0	0	0	0	42.28	FALSE	FALSE	FALSE	440	0.022
UGT2A3p.Ser513Phe	UGT2A3	0.0215566	0.0155958	0	0.0502987	0.40487	0.348837							Phe	Ser	FALSE		3	0	0	0	0	0	0	0	0	0	0	3	0	0	0	0	0	0	0	0	0	0	0	0	0	0	0	0	0	0	0	0	0	0	0	0	0	0	0	0	0	0	0	0	0	0	0	0	0	0	0	0	0	0	0	0	0	0	0	0	0	0	0	0	0	0	42.19	FALSE	FALSE	FALSE	440	0.022
UNC13Cp.Ser232Phe	UNC13C	0.0215566	0.0155958	0	0.0502987	0.40487	0.348837							Phe	Ser	FALSE		3	0	0	0	0	0	0	0	0	0	0	3	0	0	0	0	0	0	0	0	0	0	0	0	0	0	0	0	0	0	0	0	0	0	0	0	0	0	0	0	0	0	0	0	0	0	0	0	0	0	0	0	0	0	0	0	0	0	0	0	0	0	0	0	0	0	42.11	FALSE	FALSE	FALSE	440	0.022
UVRAGp.Ser608Phe	UVRAG	0.0215566	0.0155958	0	0.0502987	0.40487	0.348837							Phe	Ser	FALSE		3	0	0	0	0	0	0	0	0	0	0	3	0	0	0	0	0	0	0	0	0	0	0	0	0	0	0	0	0	0	0	0	0	0	0	0	0	0	0	0	0	0	0	0	0	0	0	0	0	0	0	0	0	0	0	0	0	0	0	0	0	0	0	0	0	0	41.79	FALSE	FALSE	FALSE	440	0.022
VPS13Ap.Ser2438Phe	VPS13A	0.0215566	0.0155958	0	0.0502987	0.40487	0.348837							Phe	Ser	FALSE		3	0	0	0	0	0	0	0	0	0	0	3	0	0	0	0	0	0	0	0	0	0	0	0	0	0	0	0	0	0	0	0	0	0	0	0	0	0	0	0	0	0	0	0	0	0	0	0	0	0	0	0	0	0	0	0	0	0	0	0	0	0	0	0	0	0	43.21	FALSE	FALSE	FALSE	440	0.022
VSTM4p.Ser113Phe	VSTM4	0.0215566	0.0155958	0	0.0502987	0.40487	0.348837							Phe	Ser	FALSE		3	0	0	0	0	0	0	0	0	0	0	3	0	0	0	0	0	0	0	0	0	0	0	0	0	0	0	0	0	0	0	0	0	0	0	0	0	0	0	0	0	0	0	0	0	0	0	0	0	0	0	0	0	0	0	0	0	0	0	0	0	0	0	0	0	0	42.14	FALSE	FALSE	FALSE	440	0.022
VWFp.Ser2513Phe	VWF	0.0215566	0.0155958	0	0.0502987	0.40487	0.348837							Phe	Ser	FALSE		3	0	0	0	0	0	0	0	0	0	0	3	0	0	0	0	0	0	0	0	0	0	0	0	0	0	0	0	0	0	0	0	0	0	0	0	0	0	0	0	0	0	0	0	0	0	0	0	0	0	0	0	0	0	0	0	0	0	0	0	0	0	0	0	0	0	43.59	FALSE	FALSE	FALSE	440	0.022
WBSCR17p.Ser104Phe	WBSCR17	0.0215566	0.0155958	0	0.0502987	0.40487	0.348837							Phe	Ser	FALSE		3	0	0	0	0	0	0	0	0	0	0	3	0	0	0	0	0	0	0	0	0	0	0	0	0	0	0	0	0	0	0	0	0	0	0	0	0	0	0	0	0	0	0	0	0	0	0	0	0	0	0	0	0	0	0	0	0	0	0	0	0	0	0	0	0	0	42.66	FALSE	FALSE	FALSE	440	0.022
WDTC1p.Ser314Phe	WDTC1	0.0215566	0.0155958	0	0.0502987	0.40487	0.348837							Phe	Ser	FALSE		3	0	0	0	0	0	0	0	0	0	0	3	0	0	0	0	0	0	0	0	0	0	0	0	0	0	0	0	0	0	0	0	0	0	0	0	0	0	0	0	0	0	0	0	0	0	0	0	0	0	0	0	0	0	0	0	0	0	0	0	0	0	0	0	0	0	42.66	FALSE	FALSE	FALSE	440	0.022
ZCCHC2p.Ser717Phe	ZCCHC2	0.0215566	0.0155958	0	0.0502987	0.40487	0.348837							Phe	Ser	FALSE		3	0	0	0	0	0	0	0	0	0	0	3	0	0	0	0	0	0	0	0	0	0	0	0	0	0	0	0	0	0	0	0	0	0	0	0	0	0	0	0	0	0	0	0	0	0	0	0	0	0	0	0	0	0	0	0	0	0	0	0	0	0	0	0	0	0	41.45	FALSE	FALSE	FALSE	440	0.022
ZFP2p.Ser306Phe	ZFP2	0.0215566	0.0155958	0	0.0502987	0.40487	0.348837							Phe	Ser	FALSE		3	0	0	0	0	0	0	0	0	0	0	3	0	0	0	0	0	0	0	0	0	0	0	0	0	0	0	0	0	0	0	0	0	0	0	0	0	0	0	0	0	0	0	0	0	0	0	0	0	0	0	0	0	0	0	0	0	0	0	0	0	0	0	0	0	0	42.35	FALSE	FALSE	FALSE	440	0.022
ZMAT4p.Ser92Phe	ZMAT4	0.0215566	0.0155958	0	0.0502987	0.40487	0.348837							Phe	Ser	FALSE		3	0	0	0	0	0	0	0	0	0	0	3	0	0	0	0	0	0	0	0	0	0	0	0	0	0	0	0	0	0	0	0	0	0	0	0	0	0	0	0	0	0	0	0	0	0	0	0	0	0	0	0	0	0	0	0	0	0	0	0	0	0	0	0	0	0	42.64	FALSE	FALSE	FALSE	440	0.022
ZNF136p.Ser490Phe	ZNF136	0.0215566	0.0155958	0	0.0502987	0.40487	0.348837							Phe	Ser	FALSE		3	0	0	0	0	0	0	0	0	0	0	3	0	0	0	0	0	0	0	0	0	0	0	0	0	0	0	0	0	0	0	0	0	0	0	0	0	0	0	0	0	0	0	0	0	0	0	0	0	0	0	0	0	0	0	0	0	0	0	0	0	0	0	0	0	0	42.45	FALSE	FALSE	FALSE	440	0.022
ZNF214p.Ser65Phe	ZNF214	0.0215566	0.0155958	0	0.0502987	0.40487	0.348837							Phe	Ser	FALSE		3	0	0	0	0	0	0	0	0	0	0	3	0	0	0	0	0	0	0	0	0	0	0	0	0	0	0	0	0	0	0	0	0	0	0	0	0	0	0	0	0	0	0	0	0	0	0	0	0	0	0	0	0	0	0	0	0	0	0	0	0	0	0	0	0	0	41.83	FALSE	FALSE	FALSE	440	0.022
ZNF217p.Ser378Phe	ZNF217	0.0215566	0.0155958	0	0.0502987	0.40487	0.348837							Phe	Ser	FALSE		3	0	0	0	0	0	0	0	0	0	0	3	0	0	0	0	0	0	0	0	0	0	0	0	0	0	0	0	0	0	0	0	0	0	0	0	0	0	0	0	0	0	0	0	0	0	0	0	0	0	0	0	0	0	0	0	0	0	0	0	0	0	0	0	0	0	41.75	FALSE	FALSE	FALSE	440	0.022
ZNF256p.Ser583Phe	ZNF256	0.0215566	0.0155958	0	0.0502987	0.40487	0.348837							Phe	Ser	FALSE		3	0	0	0	0	0	0	0	0	0	0	3	0	0	0	0	0	0	0	0	0	0	0	0	0	0	0	0	0	0	0	0	0	0	0	0	0	0	0	0	0	0	0	0	0	0	0	0	0	0	0	0	0	0	0	0	0	0	0	0	0	0	0	0	0	0	42.9	FALSE	FALSE	FALSE	440	0.022
ZNF300p.Ser106Phe	ZNF300	0.0215566	0.0155958	0	0.0502987	0.40487	0.348837							Phe	Ser	FALSE		3	0	0	0	0	0	0	0	0	0	0	3	0	0	0	0	0	0	0	0	0	0	0	0	0	0	0	0	0	0	0	0	0	0	0	0	0	0	0	0	0	0	0	0	0	0	0	0	0	0	0	0	0	0	0	0	0	0	0	0	0	0	0	0	0	0	42.13	FALSE	FALSE	FALSE	440	0.022
ZNF443p.Ser239Phe	ZNF443	0.0215566	0.0155958	0	0.0502987	0.40487	0.348837							Phe	Ser	FALSE		3	0	0	0	0	0	0	0	0	0	0	3	0	0	0	0	0	0	0	0	0	0	0	0	0	0	0	0	0	0	0	0	0	0	0	0	0	0	0	0	0	0	0	0	0	0	0	0	0	0	0	0	0	0	0	0	0	0	0	0	0	0	0	0	0	0	42.1	FALSE	FALSE	FALSE	440	0.022
ZNF462p.Ser504Phe	ZNF462	0.0215566	0.0155958	0	0.0502987	0.40487	0.348837							Phe	Ser	FALSE		3	0	0	0	0	0	0	0	0	0	0	3	0	0	0	0	0	0	0	0	0	0	0	0	0	0	0	0	0	0	0	0	0	0	0	0	0	0	0	0	0	0	0	0	0	0	0	0	0	0	0	0	0	0	0	0	0	0	0	0	0	0	0	0	0	0	41.85	FALSE	FALSE	FALSE	440	0.022
ZNF471p.Ser24Phe	ZNF471	0.0215566	0.0155958	0	0.0502987	0.40487	0.348837							Phe	Ser	FALSE		3	0	0	0	0	0	0	0	0	0	0	3	0	0	0	0	0	0	0	0	0	0	0	0	0	0	0	0	0	0	0	0	0	0	0	0	0	0	0	0	0	0	0	0	0	0	0	0	0	0	0	0	0	0	0	0	0	0	0	0	0	0	0	0	0	0	42.24	FALSE	FALSE	FALSE	440	0.022
ZNF479p.Ser221Phe	ZNF479	0.0215566	0.0155958	0	0.0502987	0.40487	0.348837							Phe	Ser	FALSE	2	3	0	0	0	0	0	0	0	0	0	0	3	0	0	0	0	0	0	0	0	0	0	0	0	0	0	0	0	0	0	0	0	0	0	0	0	0	0	0	0	0	0	0	0	0	0	0	0	0	0	0	0	0	0	0	0	0	0	0	0	0	0	0	0	0	0	41.29	FALSE	FALSE	FALSE	440	0.022
ZNF490p.Ser236Phe	ZNF490	0.0215566	0.0155958	0	0.0502987	0.40487	0.348837							Phe	Ser	FALSE		3	0	0	0	0	0	0	0	0	0	0	3	0	0	0	0	0	0	0	0	0	0	0	0	0	0	0	0	0	0	0	0	0	0	0	0	0	0	0	0	0	0	0	0	0	0	0	0	0	0	0	0	0	0	0	0	0	0	0	0	0	0	0	0	0	0	42.95	FALSE	FALSE	FALSE	440	0.022
ZNF554p.Ser102Phe	ZNF554	0.0215566	0.0155958	0	0.0502987	0.40487	0.348837							Phe	Ser	FALSE		3	0	0	0	0	0	0	0	0	0	0	3	0	0	0	0	0	0	0	0	0	0	0	0	0	0	0	0	0	0	0	0	0	0	0	0	0	0	0	0	0	0	0	0	0	0	0	0	0	0	0	0	0	0	0	0	0	0	0	0	0	0	0	0	0	0	42.61	FALSE	FALSE	FALSE	440	0.022
ZNF597p.Ser93Phe	ZNF597	0.0215566	0.0155958	0	0.0502987	0.40487	0.348837							Phe	Ser	FALSE		3	0	0	0	0	0	0	0	0	0	0	3	0	0	0	0	0	0	0	0	0	0	0	0	0	0	0	0	0	0	0	0	0	0	0	0	0	0	0	0	0	0	0	0	0	0	0	0	0	0	0	0	0	0	0	0	0	0	0	0	0	0	0	0	0	0	42.15	FALSE	FALSE	FALSE	440	0.022
ZNF676p.Ser50Phe	ZNF676	0.0215566	0.0155958	0	0.0502987	0.40487	0.348837							Phe	Ser	FALSE		3	0	0	0	0	0	0	0	0	0	0	3	0	0	0	0	0	0	0	0	0	0	0	0	0	0	0	0	0	0	0	0	0	0	0	0	0	0	0	0	0	0	0	0	0	0	0	0	0	0	0	0	0	0	0	0	0	0	0	0	0	0	0	0	0	0	42.48	FALSE	FALSE	FALSE	440	0.022
A1CFp.Glu120Lys	A1CF	0.0215566	0.0155958	0	0.0502986	0.40487	0.348837							Lys	Glu	TRUE	2	3	0	0	0	0	0	0	0	0	0	0	3	0	0	0	0	0	0	0	0	0	0	0	0	0	0	0	0	0	0	0	0	0	0	0	0	0	0	0	0	0	0	0	0	0	0	0	0	0	0	0	0	0	0	0	0	0	0	0	0	0	0	0	0	0	0	41.31	FALSE	FALSE	FALSE	440	0.022
A2Mp.Glu153Lys	A2M	0.0215566	0.0155958	0	0.0502986	0.40487	0.348837							Lys	Glu	TRUE		3	0	0	0	0	0	0	0	0	0	0	3	0	0	0	0	0	0	0	0	0	0	0	0	0	0	0	0	0	0	0	0	0	0	0	0	0	0	0	0	0	0	0	0	0	0	0	0	0	0	0	0	0	0	0	0	0	0	0	0	0	0	0	0	0	0	42.76	FALSE	FALSE	FALSE	440	0.022
AADACp.Pro220Ser	AADAC	0.0215566	0.0155958	0	0.0502986	0.40487	0.348837							Ser	Pro	TRUE		3	0	0	0	0	0	0	0	0	0	0	3	0	0	0	0	0	0	0	0	0	0	0	0	0	0	0	0	0	0	0	0	0	0	0	0	0	0	0	0	0	0	0	0	0	0	0	0	0	0	0	0	0	0	0	0	0	0	0	0	0	0	0	0	0	0	42.18	FALSE	FALSE	FALSE	440	0.022
ABCA12p.Glu1227Lys	ABCA12	0.0215566	0.0155958	0	0.0502986	0.40487	0.348837							Lys	Glu	TRUE		3	0	0	0	0	0	0	0	0	0	0	3	0	0	0	0	0	0	0	0	0	0	0	0	0	0	0	0	0	0	0	0	0	0	0	0	0	0	0	0	0	0	0	0	0	0	0	0	0	0	0	0	0	0	0	0	0	0	0	0	0	0	0	0	0	0	41.87	FALSE	FALSE	FALSE	440	0.022
ABCA6p.Pro387Ser	ABCA6	0.0215566	0.0155958	0	0.0502986	0.40487	0.348837							Ser	Pro	TRUE		3	0	0	0	0	0	0	0	0	0	0	3	0	0	0	0	0	0	0	0	0	0	0	0	0	0	0	0	0	0	0	0	0	0	0	0	0	0	0	0	0	0	0	0	0	0	0	0	0	0	0	0	0	0	0	0	0	0	0	0	0	0	0	0	0	0	41.46	FALSE	FALSE	FALSE	440	0.022
ABCC6p.Gln593Ter	ABCC6	0.0215566	0.0155958	0	0.0502986	0.40487	0.348837							Ter	Gln	FALSE		3	0	0	0	0	0	0	0	0	0	0	3	0	0	0	0	0	0	0	0	0	0	0	0	0	0	0	0	0	0	0	0	0	0	0	0	0	0	0	0	0	0	0	0	0	0	0	0	0	0	0	0	0	0	0	0	0	0	0	0	0	0	0	0	0	0	42.09	FALSE	FALSE	FALSE	440	0.022
ABCD2p.His625Tyr	ABCD2	0.0215566	0.0155958	0	0.0502986	0.40487	0.348837							Tyr	His	TRUE		3	0	0	0	0	0	0	0	0	0	0	3	0	0	0	0	0	0	0	0	0	0	0	0	0	0	0	0	0	0	0	0	0	0	0	0	0	0	0	0	0	0	0	0	0	0	0	0	0	0	0	0	0	0	0	0	0	0	0	0	0	0	0	0	0	0	42.03	FALSE	FALSE	FALSE	440	0.022
ACACAp.Lys1316Asn	ACACA	0.0215566	0.0155958	0	0.0502986	0.40487	0.348837							Asn	Lys	FALSE		3	0	0	0	0	0	0	0	0	0	0	3	0	0	0	0	0	0	0	0	0	0	0	0	0	0	0	0	0	0	0	0	0	0	0	0	0	0	0	0	0	0	0	0	0	0	0	0	0	0	0	0	0	0	0	0	0	0	0	0	0	0	0	0	0	0	42.16	FALSE	FALSE	FALSE	440	0.022
ACAP1p.Gly580Trp	ACAP1	0.0215566	0.0155958	0	0.0502986	0.40487	0.348837							Trp	Gly	FALSE		3	0	0	0	0	0	0	0	0	0	0	3	0	0	0	0	0	0	0	0	0	0	0	0	0	0	0	0	0	0	0	0	0	0	0	0	0	0	0	0	0	0	0	0	0	0	0	0	0	0	0	0	0	0	0	0	0	0	0	0	0	0	0	0	0	0	42.14	FALSE	FALSE	FALSE	440	0.022
ACBD5p.Arg351Cys	ACBD5	0.0215566	0.0155958	0	0.0502986	0.40487	0.348837							Cys	Arg	TRUE		3	0	0	0	0	0	0	0	0	0	0	3	0	0	0	0	0	0	0	0	0	0	0	0	0	0	0	0	0	0	0	0	0	0	0	0	0	0	0	0	0	0	0	0	0	0	0	0	0	0	0	0	0	0	0	0	0	0	0	0	0	0	0	0	0	0	42.51	FALSE	FALSE	FALSE	440	0.022
ACDp.Pro63Leu	ACD	0.0215566	0.0155958	0	0.0502986	0.40487	0.348837							Leu	Pro	FALSE		3	0	0	0	0	0	0	0	0	0	0	3	0	0	0	0	0	0	0	0	0	0	0	0	0	0	0	0	0	0	0	0	0	0	0	0	0	0	0	0	0	0	0	0	0	0	0	0	0	0	0	0	0	0	0	0	0	0	0	0	0	0	0	0	0	0	42.8	FALSE	FALSE	FALSE	440	0.022
ACEp.Glu510Lys	ACE	0.0215566	0.0155958	0	0.0502986	0.40487	0.348837							Lys	Glu	TRUE		3	0	0	0	0	0	0	0	0	0	0	3	0	0	0	0	0	0	0	0	0	0	0	0	0	0	0	0	0	0	0	0	0	0	0	0	0	0	0	0	0	0	0	0	0	0	0	0	0	0	0	0	0	0	0	0	0	0	0	0	0	0	0	0	0	0	41.42	FALSE	FALSE	FALSE	440	0.022
ACEp.Glu666Lys	ACE	0.0215566	0.0155958	0	0.0502986	0.40487	0.348837							Lys	Glu	TRUE		3	0	0	0	0	0	0	0	0	0	0	3	0	0	0	0	0	0	0	0	0	0	0	0	0	0	0	0	0	0	0	0	0	0	0	0	0	0	0	0	0	0	0	0	0	0	0	0	0	0	0	0	0	0	0	0	0	0	0	0	0	0	0	0	0	0	41.82	FALSE	FALSE	FALSE	440	0.022
ACEp.Pro876Ser	ACE	0.0215566	0.0155958	0	0.0502986	0.40487	0.348837							Ser	Pro	TRUE		3	0	0	0	0	0	0	0	0	0	0	3	0	0	0	0	0	0	0	0	0	0	0	0	0	0	0	0	0	0	0	0	0	0	0	0	0	0	0	0	0	0	0	0	0	0	0	0	0	0	0	0	0	0	0	0	0	0	0	0	0	0	0	0	0	0	42.18	FALSE	FALSE	FALSE	440	0.022
ACP6p.Arg162Cys	ACP6	0.0215566	0.0155958	0	0.0502986	0.40487	0.348837							Cys	Arg	TRUE		3	0	0	0	0	0	0	0	0	0	0	3	0	0	0	0	0	0	0	0	0	0	0	0	0	0	0	0	0	0	0	0	0	0	0	0	0	0	0	0	0	0	0	0	0	0	0	0	0	0	0	0	0	0	0	0	0	0	0	0	0	0	0	0	0	0	42.3	FALSE	FALSE	FALSE	440	0.022
ACRBPp.Gly430Trp	ACRBP	0.0215566	0.0155958	0	0.0502986	0.40487	0.348837							Trp	Gly	FALSE		3	0	0	0	0	0	0	0	0	0	0	3	0	0	0	0	0	0	0	0	0	0	0	0	0	0	0	0	0	0	0	0	0	0	0	0	0	0	0	0	0	0	0	0	0	0	0	0	0	0	0	0	0	0	0	0	0	0	0	0	0	0	0	0	0	0	41.94	FALSE	FALSE	FALSE	440	0.022
ACSBG1p.Glu217Lys	ACSBG1	0.0215566	0.0155958	0	0.0502986	0.40487	0.348837							Lys	Glu	TRUE		3	0	0	0	0	0	0	0	0	0	0	3	0	0	0	0	0	0	0	0	0	0	0	0	0	0	0	0	0	0	0	0	0	0	0	0	0	0	0	0	0	0	0	0	0	0	0	0	0	0	0	0	0	0	0	0	0	0	0	0	0	0	0	0	0	0	41.81	FALSE	FALSE	FALSE	440	0.022
ACSL5p.Arg414Cys	ACSL5	0.0215566	0.0155958	0	0.0502986	0.40487	0.348837							Cys	Arg	TRUE		3	0	0	0	0	0	0	0	0	0	0	3	0	0	0	0	0	0	0	0	0	0	0	0	0	0	0	0	0	0	0	0	0	0	0	0	0	0	0	0	0	0	0	0	0	0	0	0	0	0	0	0	0	0	0	0	0	0	0	0	0	0	0	0	0	0	41.68	FALSE	FALSE	FALSE	440	0.022
ACSL6p.Asp314Asn	ACSL6	0.0215566	0.0155958	0	0.0502986	0.40487	0.348837							Asn	Asp	FALSE	2	3	0	0	0	0	0	0	0	0	0	0	3	0	0	0	0	0	0	0	0	0	0	0	0	0	0	0	0	0	0	0	0	0	0	0	0	0	0	0	0	0	0	0	0	0	0	0	0	0	0	0	0	0	0	0	0	0	0	0	0	0	0	0	0	0	0	42.65	FALSE	FALSE	FALSE	440	0.022
ACSM1p.Pro394Ser	ACSM1	0.0215566	0.0155958	0	0.0502986	0.40487	0.348837							Ser	Pro	TRUE		3	0	0	0	0	0	0	0	0	0	0	3	0	0	0	0	0	0	0	0	0	0	0	0	0	0	0	0	0	0	0	0	0	0	0	0	0	0	0	0	0	0	0	0	0	0	0	0	0	0	0	0	0	0	0	0	0	0	0	0	0	0	0	0	0	0	43.32	FALSE	FALSE	FALSE	440	0.022
ACSM2Ap.Met140Ile	ACSM2A	0.0215566	0.0155958	0	0.0502986	0.40487	0.348837							Ile	Met	FALSE		3	0	0	0	0	0	0	0	0	0	0	3	0	0	0	0	0	0	0	0	0	0	0	0	0	0	0	0	0	0	0	0	0	0	0	0	0	0	0	0	0	0	0	0	0	0	0	0	0	0	0	0	0	0	0	0	0	0	0	0	0	0	0	0	0	0	42.16	FALSE	FALSE	FALSE	440	0.022
ACSM2Bp.Glu78Lys	ACSM2B	0.0215566	0.0155958	0	0.0502986	0.40487	0.348837							Lys	Glu	TRUE		3	0	0	0	0	0	0	0	0	0	0	3	0	0	0	0	0	0	0	0	0	0	0	0	0	0	0	0	0	0	0	0	0	0	0	0	0	0	0	0	0	0	0	0	0	0	0	0	0	0	0	0	0	0	0	0	0	0	0	0	0	0	0	0	0	0	43.13	FALSE	FALSE	FALSE	440	0.022
ACSM2Bp.Trp265Ter	ACSM2B	0.0215566	0.0155958	0	0.0502986	0.40487	0.348837							Ter	Trp	FALSE		3	0	0	0	0	0	0	0	0	0	0	3	0	0	0	0	0	0	0	0	0	0	0	0	0	0	0	0	0	0	0	0	0	0	0	0	0	0	0	0	0	0	0	0	0	0	0	0	0	0	0	0	0	0	0	0	0	0	0	0	0	0	0	0	0	0	43.22	FALSE	FALSE	FALSE	440	0.022
ACSS3p.Pro532Ser	ACSS3	0.0215566	0.0155958	0	0.0502986	0.40487	0.348837							Ser	Pro	TRUE		3	0	0	0	0	0	0	0	0	0	0	3	0	0	0	0	0	0	0	0	0	0	0	0	0	0	0	0	0	0	0	0	0	0	0	0	0	0	0	0	0	0	0	0	0	0	0	0	0	0	0	0	0	0	0	0	0	0	0	0	0	0	0	0	0	0	42.52	FALSE	FALSE	FALSE	440	0.022
ADAD1p.Glu393Lys	ADAD1	0.0215566	0.0155958	0	0.0502986	0.40487	0.348837							Lys	Glu	TRUE		3	0	0	0	0	0	0	0	0	0	0	3	0	0	0	0	0	0	0	0	0	0	0	0	0	0	0	0	0	0	0	0	0	0	0	0	0	0	0	0	0	0	0	0	0	0	0	0	0	0	0	0	0	0	0	0	0	0	0	0	0	0	0	0	0	0	43.03	FALSE	FALSE	FALSE	440	0.022
ADAM18p.Glu18Lys	ADAM18	0.0215566	0.0155958	0	0.0502986	0.40487	0.348837							Lys	Glu	TRUE		3	0	0	0	0	0	0	0	0	0	0	3	0	0	0	0	0	0	0	0	0	0	0	0	0	0	0	0	0	0	0	0	0	0	0	0	0	0	0	0	0	0	0	0	0	0	0	0	0	0	0	0	0	0	0	0	0	0	0	0	0	0	0	0	0	0	41.59	FALSE	FALSE	FALSE	440	0.022
ADAM18p.Gly96Glu	ADAM18	0.0215566	0.0155958	0	0.0502986	0.40487	0.348837							Glu	Gly	FALSE		3	0	0	0	0	0	0	0	0	0	0	3	0	0	0	0	0	0	0	0	0	0	0	0	0	0	0	0	0	0	0	0	0	0	0	0	0	0	0	0	0	0	0	0	0	0	0	0	0	0	0	0	0	0	0	0	0	0	0	0	0	0	0	0	0	0	42.65	FALSE	FALSE	FALSE	440	0.022
ADAM18p.Pro102Ser	ADAM18	0.0215566	0.0155958	0	0.0502986	0.40487	0.348837							Ser	Pro	TRUE		3	0	0	0	0	0	0	0	0	0	0	3	0	0	0	0	0	0	0	0	0	0	0	0	0	0	0	0	0	0	0	0	0	0	0	0	0	0	0	0	0	0	0	0	0	0	0	0	0	0	0	0	0	0	0	0	0	0	0	0	0	0	0	0	0	0	42.65	FALSE	FALSE	FALSE	440	0.022
ADAM18p.Pro170Ser	ADAM18	0.0215566	0.0155958	0	0.0502986	0.40487	0.348837							Ser	Pro	TRUE		3	0	0	0	0	0	0	0	0	0	0	3	0	0	0	0	0	0	0	0	0	0	0	0	0	0	0	0	0	0	0	0	0	0	0	0	0	0	0	0	0	0	0	0	0	0	0	0	0	0	0	0	0	0	0	0	0	0	0	0	0	0	0	0	0	0	42.88	FALSE	FALSE	FALSE	440	0.022
ADAM18p.Ser536Leu	ADAM18	0.0215566	0.0155958	0	0.0502986	0.40487	0.348837							Leu	Ser	FALSE		3	0	0	0	0	0	0	0	0	0	0	3	0	0	0	0	0	0	0	0	0	0	0	0	0	0	0	0	0	0	0	0	0	0	0	0	0	0	0	0	0	0	0	0	0	0	0	0	0	0	0	0	0	0	0	0	0	0	0	0	0	0	0	0	0	0	41.53	FALSE	FALSE	FALSE	440	0.022
ADAM21p.Glu144Lys	ADAM21	0.0215566	0.0155958	0	0.0502986	0.40487	0.348837							Lys	Glu	TRUE		3	0	0	0	0	0	0	0	0	0	0	3	0	0	0	0	0	0	0	0	0	0	0	0	0	0	0	0	0	0	0	0	0	0	0	0	0	0	0	0	0	0	0	0	0	0	0	0	0	0	0	0	0	0	0	0	0	0	0	0	0	0	0	0	0	0	41.92	FALSE	FALSE	FALSE	440	0.022
ADAM28p.Gly603Glu	ADAM28	0.0215566	0.0155958	0	0.0502986	0.40487	0.348837							Glu	Gly	FALSE		3	0	0	0	0	0	0	0	0	0	0	3	0	0	0	0	0	0	0	0	0	0	0	0	0	0	0	0	0	0	0	0	0	0	0	0	0	0	0	0	0	0	0	0	0	0	0	0	0	0	0	0	0	0	0	0	0	0	0	0	0	0	0	0	0	0	42.92	FALSE	FALSE	FALSE	440	0.022
ADAM28p.Gly65Glu	ADAM28	0.0215566	0.0155958	0	0.0502986	0.40487	0.348837							Glu	Gly	FALSE		3	0	0	0	0	0	0	0	0	0	0	3	0	0	0	0	0	0	0	0	0	0	0	0	0	0	0	0	0	0	0	0	0	0	0	0	0	0	0	0	0	0	0	0	0	0	0	0	0	0	0	0	0	0	0	0	0	0	0	0	0	0	0	0	0	0	42.49	FALSE	FALSE	FALSE	440	0.022
ADAM2p.Glu576Lys	ADAM2	0.0215566	0.0155958	0	0.0502986	0.40487	0.348837							Lys	Glu	TRUE		3	0	0	0	0	0	0	0	0	0	0	3	0	0	0	0	0	0	0	0	0	0	0	0	0	0	0	0	0	0	0	0	0	0	0	0	0	0	0	0	0	0	0	0	0	0	0	0	0	0	0	0	0	0	0	0	0	0	0	0	0	0	0	0	0	0	42.46	FALSE	FALSE	FALSE	440	0.022
ADAM30p.Gly540Glu	ADAM30	0.0215566	0.0155958	0	0.0502986	0.40487	0.348837							Glu	Gly	FALSE		3	0	0	0	0	0	0	0	0	0	0	3	0	0	0	0	0	0	0	0	0	0	0	0	0	0	0	0	0	0	0	0	0	0	0	0	0	0	0	0	0	0	0	0	0	0	0	0	0	0	0	0	0	0	0	0	0	0	0	0	0	0	0	0	0	0	42.52	FALSE	FALSE	FALSE	440	0.022
ADAM7p.Pro366Ser	ADAM7	0.0215566	0.0155958	0	0.0502986	0.40487	0.348837							Ser	Pro	TRUE		3	0	0	0	0	0	0	0	0	0	0	3	0	0	0	0	0	0	0	0	0	0	0	0	0	0	0	0	0	0	0	0	0	0	0	0	0	0	0	0	0	0	0	0	0	0	0	0	0	0	0	0	0	0	0	0	0	0	0	0	0	0	0	0	0	0	42.28	FALSE	FALSE	FALSE	440	0.022
ADAM7p.Thr179Ile	ADAM7	0.0215566	0.0155958	0	0.0502986	0.40487	0.348837							Ile	Thr	FALSE		3	0	0	0	0	0	0	0	0	0	0	3	0	0	0	0	0	0	0	0	0	0	0	0	0	0	0	0	0	0	0	0	0	0	0	0	0	0	0	0	0	0	0	0	0	0	0	0	0	0	0	0	0	0	0	0	0	0	0	0	0	0	0	0	0	0	42.96	FALSE	FALSE	FALSE	440	0.022
ADAMDEC1p.His51Tyr	ADAMDEC1	0.0215566	0.0155958	0	0.0502986	0.40487	0.348837							Tyr	His	TRUE		3	0	0	0	0	0	0	0	0	0	0	3	0	0	0	0	0	0	0	0	0	0	0	0	0	0	0	0	0	0	0	0	0	0	0	0	0	0	0	0	0	0	0	0	0	0	0	0	0	0	0	0	0	0	0	0	0	0	0	0	0	0	0	0	0	0	42.81	FALSE	FALSE	FALSE	440	0.022
ADAMDEC1p.Pro414Ser	ADAMDEC1	0.0215566	0.0155958	0	0.0502986	0.40487	0.348837							Ser	Pro	TRUE		3	0	0	0	0	0	0	0	0	0	0	3	0	0	0	0	0	0	0	0	0	0	0	0	0	0	0	0	0	0	0	0	0	0	0	0	0	0	0	0	0	0	0	0	0	0	0	0	0	0	0	0	0	0	0	0	0	0	0	0	0	0	0	0	0	0	41.99	FALSE	FALSE	FALSE	440	0.022
ADAMTS18p.Ser77Leu	ADAMTS18	0.0215566	0.0155958	0	0.0502986	0.40487	0.348837							Leu	Ser	FALSE		3	0	0	0	0	0	0	0	0	0	0	3	0	0	0	0	0	0	0	0	0	0	0	0	0	0	0	0	0	0	0	0	0	0	0	0	0	0	0	0	0	0	0	0	0	0	0	0	0	0	0	0	0	0	0	0	0	0	0	0	0	0	0	0	0	0	42.57	FALSE	FALSE	FALSE	440	0.022
ADAMTS19p.Glu527Lys	ADAMTS19	0.0215566	0.0155958	0	0.0502986	0.40487	0.348837							Lys	Glu	TRUE		3	0	0	0	0	0	0	0	0	0	0	3	0	0	0	0	0	0	0	0	0	0	0	0	0	0	0	0	0	0	0	0	0	0	0	0	0	0	0	0	0	0	0	0	0	0	0	0	0	0	0	0	0	0	0	0	0	0	0	0	0	0	0	0	0	0	42.03	FALSE	FALSE	FALSE	440	0.022
ADAMTS19p.Gly342Arg	ADAMTS19	0.0215566	0.0155958	0	0.0502986	0.40487	0.348837							Arg	Gly	TRUE		3	0	0	0	0	0	0	0	0	0	0	3	0	0	0	0	0	0	0	0	0	0	0	0	0	0	0	0	0	0	0	0	0	0	0	0	0	0	0	0	0	0	0	0	0	0	0	0	0	0	0	0	0	0	0	0	0	0	0	0	0	0	0	0	0	0	43.1	FALSE	FALSE	FALSE	440	0.022
ADAMTS20p.Ser375Leu	ADAMTS20	0.0215566	0.0155958	0	0.0502986	0.40487	0.348837							Leu	Ser	FALSE		3	0	0	0	0	0	0	0	0	0	0	3	0	0	0	0	0	0	0	0	0	0	0	0	0	0	0	0	0	0	0	0	0	0	0	0	0	0	0	0	0	0	0	0	0	0	0	0	0	0	0	0	0	0	0	0	0	0	0	0	0	0	0	0	0	0	42.63	FALSE	FALSE	FALSE	440	0.022
ADARB2p.Glu527Lys	ADARB2	0.0215566	0.0155958	0	0.0502986	0.40487	0.348837							Lys	Glu	TRUE		3	0	0	0	0	0	0	0	0	0	0	3	0	0	0	0	0	0	0	0	0	0	0	0	0	0	0	0	0	0	0	0	0	0	0	0	0	0	0	0	0	0	0	0	0	0	0	0	0	0	0	0	0	0	0	0	0	0	0	0	0	0	0	0	0	0	41.56	FALSE	FALSE	FALSE	440	0.022
ADCK2p.Pro417Ser	ADCK2	0.0215566	0.0155958	0	0.0502986	0.40487	0.348837							Ser	Pro	TRUE		3	0	0	0	0	0	0	0	0	0	0	3	0	0	0	0	0	0	0	0	0	0	0	0	0	0	0	0	0	0	0	0	0	0	0	0	0	0	0	0	0	0	0	0	0	0	0	0	0	0	0	0	0	0	0	0	0	0	0	0	0	0	0	0	0	0	41.44	FALSE	FALSE	FALSE	440	0.022
ADCY3p.His36Asn	ADCY3	0.0215566	0.0155958	0	0.0502986	0.40487	0.348837							Asn	His	FALSE		3	0	0	0	0	0	0	0	0	0	0	3	0	0	0	0	0	0	0	0	0	0	0	0	0	0	0	0	0	0	0	0	0	0	0	0	0	0	0	0	0	0	0	0	0	0	0	0	0	0	0	0	0	0	0	0	0	0	0	0	0	0	0	0	0	0	41.61	FALSE	FALSE	FALSE	440	0.022
ADCY8p.Glu666Lys	ADCY8	0.0215566	0.0155958	0	0.0502986	0.40487	0.348837							Lys	Glu	TRUE		3	0	0	0	0	0	0	0	0	0	0	3	0	0	0	0	0	0	0	0	0	0	0	0	0	0	0	0	0	0	0	0	0	0	0	0	0	0	0	0	0	0	0	0	0	0	0	0	0	0	0	0	0	0	0	0	0	0	0	0	0	0	0	0	0	0	42.16	FALSE	FALSE	FALSE	440	0.022
ADCYAP1R1p.Glu410Lys	ADCYAP1R1	0.0215566	0.0155958	0	0.0502986	0.40487	0.348837							Lys	Glu	TRUE		3	0	0	0	0	0	0	0	0	0	0	3	0	0	0	0	0	0	0	0	0	0	0	0	0	0	0	0	0	0	0	0	0	0	0	0	0	0	0	0	0	0	0	0	0	0	0	0	0	0	0	0	0	0	0	0	0	0	0	0	0	0	0	0	0	0	43.6	FALSE	FALSE	FALSE	440	0.022
ADCYAP1R1p.Trp274Cys	ADCYAP1R1	0.0215566	0.0155958	0	0.0502986	0.40487	0.348837							Cys	Trp	TRUE		3	0	0	0	0	0	0	0	0	0	0	3	0	0	0	0	0	0	0	0	0	0	0	0	0	0	0	0	0	0	0	0	0	0	0	0	0	0	0	0	0	0	0	0	0	0	0	0	0	0	0	0	0	0	0	0	0	0	0	0	0	0	0	0	0	0	42.02	FALSE	FALSE	FALSE	440	0.022
ADD2p.Glu480Lys	ADD2	0.0215566	0.0155958	0	0.0502986	0.40487	0.348837							Lys	Glu	TRUE		3	0	0	0	0	0	0	0	0	0	0	3	0	0	0	0	0	0	0	0	0	0	0	0	0	0	0	0	0	0	0	0	0	0	0	0	0	0	0	0	0	0	0	0	0	0	0	0	0	0	0	0	0	0	0	0	0	0	0	0	0	0	0	0	0	0	42.38	FALSE	FALSE	FALSE	440	0.022
ADD2p.Glu494Lys	ADD2	0.0215566	0.0155958	0	0.0502986	0.40487	0.348837							Lys	Glu	TRUE		3	0	0	0	0	0	0	0	0	0	0	3	0	0	0	0	0	0	0	0	0	0	0	0	0	0	0	0	0	0	0	0	0	0	0	0	0	0	0	0	0	0	0	0	0	0	0	0	0	0	0	0	0	0	0	0	0	0	0	0	0	0	0	0	0	0	41.88	FALSE	FALSE	FALSE	440	0.022
ADH1Bp.Glu235Lys	ADH1B	0.0215566	0.0155958	0	0.0502986	0.40487	0.348837							Lys	Glu	TRUE		3	0	0	0	0	0	0	0	0	0	0	3	0	0	0	0	0	0	0	0	0	0	0	0	0	0	0	0	0	0	0	0	0	0	0	0	0	0	0	0	0	0	0	0	0	0	0	0	0	0	0	0	0	0	0	0	0	0	0	0	0	0	0	0	0	0	42.59	FALSE	FALSE	FALSE	440	0.022
ADH1Bp.Pro63Ser	ADH1B	0.0215566	0.0155958	0	0.0502986	0.40487	0.348837							Ser	Pro	TRUE		3	0	0	0	0	0	0	0	0	0	0	3	0	0	0	0	0	0	0	0	0	0	0	0	0	0	0	0	0	0	0	0	0	0	0	0	0	0	0	0	0	0	0	0	0	0	0	0	0	0	0	0	0	0	0	0	0	0	0	0	0	0	0	0	0	0	41.77	FALSE	FALSE	FALSE	440	0.022
ADH1Bp.Ser266Leu	ADH1B	0.0215566	0.0155958	0	0.0502986	0.40487	0.348837							Leu	Ser	FALSE		3	0	0	0	0	0	0	0	0	0	0	3	0	0	0	0	0	0	0	0	0	0	0	0	0	0	0	0	0	0	0	0	0	0	0	0	0	0	0	0	0	0	0	0	0	0	0	0	0	0	0	0	0	0	0	0	0	0	0	0	0	0	0	0	0	0	41.42	FALSE	FALSE	FALSE	440	0.022
ADH1Cp.Asp126Asn	ADH1C	0.0215566	0.0155958	0	0.0502986	0.40487	0.348837							Asn	Asp	FALSE		3	0	0	0	0	0	0	0	0	0	0	3	0	0	0	0	0	0	0	0	0	0	0	0	0	0	0	0	0	0	0	0	0	0	0	0	0	0	0	0	0	0	0	0	0	0	0	0	0	0	0	0	0	0	0	0	0	0	0	0	0	0	0	0	0	0	43.02	FALSE	FALSE	FALSE	440	0.022
ADH1Cp.Glu354Lys	ADH1C	0.0215566	0.0155958	0	0.0502986	0.40487	0.348837							Lys	Glu	TRUE		3	0	0	0	0	0	0	0	0	0	0	3	0	0	0	0	0	0	0	0	0	0	0	0	0	0	0	0	0	0	0	0	0	0	0	0	0	0	0	0	0	0	0	0	0	0	0	0	0	0	0	0	0	0	0	0	0	0	0	0	0	0	0	0	0	0	42.17	FALSE	FALSE	FALSE	440	0.022
ADRA1Bp.Asp191Asn	ADRA1B	0.0215566	0.0155958	0	0.0502986	0.40487	0.348837							Asn	Asp	FALSE		3	0	0	0	0	0	0	0	0	0	0	3	0	0	0	0	0	0	0	0	0	0	0	0	0	0	0	0	0	0	0	0	0	0	0	0	0	0	0	0	0	0	0	0	0	0	0	0	0	0	0	0	0	0	0	0	0	0	0	0	0	0	0	0	0	0	42.42	FALSE	FALSE	FALSE	440	0.022
AFF3p.Pro330Ser	AFF3	0.0215566	0.0155958	0	0.0502986	0.40487	0.348837							Ser	Pro	TRUE	1	3	0	0	0	0	0	0	0	0	0	0	3	0	0	0	0	0	0	0	0	0	0	0	0	0	0	0	0	0	0	0	0	0	0	0	0	0	0	0	0	0	0	0	0	0	0	0	0	0	0	0	0	0	0	0	0	0	0	0	0	0	0	0	0	0	0	41.56	FALSE	FALSE	FALSE	440	0.022
AFMp.Asp28Asn	AFM	0.0215566	0.0155958	0	0.0502986	0.40487	0.348837							Asn	Asp	FALSE		3	0	0	0	0	0	0	0	0	0	0	3	0	0	0	0	0	0	0	0	0	0	0	0	0	0	0	0	0	0	0	0	0	0	0	0	0	0	0	0	0	0	0	0	0	0	0	0	0	0	0	0	0	0	0	0	0	0	0	0	0	0	0	0	0	0	41.9	FALSE	FALSE	FALSE	440	0.022
AFMp.Gly331Glu	AFM	0.0215566	0.0155958	0	0.0502986	0.40487	0.348837							Glu	Gly	FALSE		3	0	0	0	0	0	0	0	0	0	0	3	0	0	0	0	0	0	0	0	0	0	0	0	0	0	0	0	0	0	0	0	0	0	0	0	0	0	0	0	0	0	0	0	0	0	0	0	0	0	0	0	0	0	0	0	0	0	0	0	0	0	0	0	0	0	43.03	FALSE	FALSE	FALSE	440	0.022
AGTR2p.Glu291Lys	AGTR2	0.0215566	0.0155958	0	0.0502986	0.40487	0.348837							Lys	Glu	TRUE		3	0	0	0	0	0	0	0	0	0	0	3	0	0	0	0	0	0	0	0	0	0	0	0	0	0	0	0	0	0	0	0	0	0	0	0	0	0	0	0	0	0	0	0	0	0	0	0	0	0	0	0	0	0	0	0	0	0	0	0	0	0	0	0	0	0	42.2	FALSE	FALSE	FALSE	440	0.022
AHSA2p.Gln11Lys	AHSA2	0.0215566	0.0155958	0	0.0502986	0.40487	0.348837							Lys	Gln	TRUE		3	0	0	0	0	0	0	0	0	0	0	3	0	0	0	0	0	0	0	0	0	0	0	0	0	0	0	0	0	0	0	0	0	0	0	0	0	0	0	0	0	0	0	0	0	0	0	0	0	0	0	0	0	0	0	0	0	0	0	0	0	0	0	0	0	0	41.96	FALSE	FALSE	FALSE	440	0.022
AICDAp.Arg171Cys	AICDA	0.0215566	0.0155958	0	0.0502986	0.40487	0.348837							Cys	Arg	TRUE		3	0	0	0	0	0	0	0	0	0	0	3	0	0	0	0	0	0	0	0	0	0	0	0	0	0	0	0	0	0	0	0	0	0	0	0	0	0	0	0	0	0	0	0	0	0	0	0	0	0	0	0	0	0	0	0	0	0	0	0	0	0	0	0	0	0	41.43	FALSE	FALSE	FALSE	440	0.022
AIPL1p.Trp167Ter	AIPL1	0.0215566	0.0155958	0	0.0502986	0.40487	0.348837							Ter	Trp	FALSE		3	0	0	0	0	0	0	0	0	0	0	3	0	0	0	0	0	0	0	0	0	0	0	0	0	0	0	0	0	0	0	0	0	0	0	0	0	0	0	0	0	0	0	0	0	0	0	0	0	0	0	0	0	0	0	0	0	0	0	0	0	0	0	0	0	0	42.21	FALSE	FALSE	FALSE	440	0.022
AK5p.Asp238Asn	AK5	0.0215566	0.0155958	0	0.0502986	0.40487	0.348837							Asn	Asp	FALSE		3	0	0	0	0	0	0	0	0	0	0	3	0	0	0	0	0	0	0	0	0	0	0	0	0	0	0	0	0	0	0	0	0	0	0	0	0	0	0	0	0	0	0	0	0	0	0	0	0	0	0	0	0	0	0	0	0	0	0	0	0	0	0	0	0	0	42.18	FALSE	FALSE	FALSE	440	0.022
AKAP11p.Pro989Ser	AKAP11	0.0215566	0.0155958	0	0.0502986	0.40487	0.348837							Ser	Pro	TRUE		3	0	0	0	0	0	0	0	0	0	0	3	0	0	0	0	0	0	0	0	0	0	0	0	0	0	0	0	0	0	0	0	0	0	0	0	0	0	0	0	0	0	0	0	0	0	0	0	0	0	0	0	0	0	0	0	0	0	0	0	0	0	0	0	0	0	42.58	FALSE	FALSE	FALSE	440	0.022
AKNAD1p.Glu449Lys	AKNAD1	0.0215566	0.0155958	0	0.0502986	0.40487	0.348837							Lys	Glu	TRUE		3	0	0	0	0	0	0	0	0	0	0	3	0	0	0	0	0	0	0	0	0	0	0	0	0	0	0	0	0	0	0	0	0	0	0	0	0	0	0	0	0	0	0	0	0	0	0	0	0	0	0	0	0	0	0	0	0	0	0	0	0	0	0	0	0	0	42.64	FALSE	FALSE	FALSE	440	0.022
AKR1C4p.Arg304Ter	AKR1C4	0.0215566	0.0155958	0	0.0502986	0.40487	0.348837							Ter	Arg	FALSE		3	0	0	0	0	0	0	0	0	0	0	3	0	0	0	0	0	0	0	0	0	0	0	0	0	0	0	0	0	0	0	0	0	0	0	0	0	0	0	0	0	0	0	0	0	0	0	0	0	0	0	0	0	0	0	0	0	0	0	0	0	0	0	0	0	0	43.12	FALSE	FALSE	FALSE	440	0.022
AKR1C4p.Asp210Asn	AKR1C4	0.0215566	0.0155958	0	0.0502986	0.40487	0.348837							Asn	Asp	FALSE		3	0	0	0	0	0	0	0	0	0	0	3	0	0	0	0	0	0	0	0	0	0	0	0	0	0	0	0	0	0	0	0	0	0	0	0	0	0	0	0	0	0	0	0	0	0	0	0	0	0	0	0	0	0	0	0	0	0	0	0	0	0	0	0	0	0	42.56	FALSE	FALSE	FALSE	440	0.022
AKR1C4p.Gly158Glu	AKR1C4	0.0215566	0.0155958	0	0.0502986	0.40487	0.348837							Glu	Gly	FALSE		3	0	0	0	0	0	0	0	0	0	0	3	0	0	0	0	0	0	0	0	0	0	0	0	0	0	0	0	0	0	0	0	0	0	0	0	0	0	0	0	0	0	0	0	0	0	0	0	0	0	0	0	0	0	0	0	0	0	0	0	0	0	0	0	0	0	42.99	FALSE	FALSE	FALSE	440	0.022
ALBp.Glu309Lys	ALB	0.0215566	0.0155958	0	0.0502986	0.40487	0.348837							Lys	Glu	TRUE		3	0	0	0	0	0	0	0	0	0	0	3	0	0	0	0	0	0	0	0	0	0	0	0	0	0	0	0	0	0	0	0	0	0	0	0	0	0	0	0	0	0	0	0	0	0	0	0	0	0	0	0	0	0	0	0	0	0	0	0	0	0	0	0	0	0	42.51	FALSE	FALSE	FALSE	440	0.022
ALKp.Arg557Cys	ALK	0.0215566	0.0155958	0	0.0502986	0.40487	0.348837							Cys	Arg	TRUE	1	3	0	0	0	0	0	0	0	0	0	0	3	0	0	0	0	0	0	0	0	0	0	0	0	0	0	0	0	0	0	0	0	0	0	0	0	0	0	0	0	0	0	0	0	0	0	0	0	0	0	0	0	0	0	0	0	0	0	0	0	0	0	0	0	0	0	42.19	TRUE	FALSE	FALSE	440	0.022
ALPK2p.Glu700Lys	ALPK2	0.0215566	0.0155958	0	0.0502986	0.40487	0.348837							Lys	Glu	TRUE		3	0	0	0	0	0	0	0	0	0	0	3	0	0	0	0	0	0	0	0	0	0	0	0	0	0	0	0	0	0	0	0	0	0	0	0	0	0	0	0	0	0	0	0	0	0	0	0	0	0	0	0	0	0	0	0	0	0	0	0	0	0	0	0	0	0	42.72	FALSE	FALSE	FALSE	440	0.022
ALPK2p.Pro1052Ser	ALPK2	0.0215566	0.0155958	0	0.0502986	0.40487	0.348837							Ser	Pro	TRUE		3	0	0	0	0	0	0	0	0	0	0	3	0	0	0	0	0	0	0	0	0	0	0	0	0	0	0	0	0	0	0	0	0	0	0	0	0	0	0	0	0	0	0	0	0	0	0	0	0	0	0	0	0	0	0	0	0	0	0	0	0	0	0	0	0	0	42.07	FALSE	FALSE	FALSE	440	0.022
ALPPL2p.Gly159Glu	ALPPL2	0.0215566	0.0155958	0	0.0502986	0.40487	0.348837							Glu	Gly	FALSE		3	0	0	0	0	0	0	0	0	0	0	3	0	0	0	0	0	0	0	0	0	0	0	0	0	0	0	0	0	0	0	0	0	0	0	0	0	0	0	0	0	0	0	0	0	0	0	0	0	0	0	0	0	0	0	0	0	0	0	0	0	0	0	0	0	0	43.06	FALSE	FALSE	FALSE	440	0.022
ALPPL2p.Gly448Arg	ALPPL2	0.0215566	0.0155958	0	0.0502986	0.40487	0.348837							Arg	Gly	TRUE		3	0	0	0	0	0	0	0	0	0	0	3	0	0	0	0	0	0	0	0	0	0	0	0	0	0	0	0	0	0	0	0	0	0	0	0	0	0	0	0	0	0	0	0	0	0	0	0	0	0	0	0	0	0	0	0	0	0	0	0	0	0	0	0	0	0	41.97	FALSE	FALSE	FALSE	440	0.022
AMER1p.Arg634Cys	AMER1	0.0215566	0.0155958	0	0.0502986	0.40487	0.348837							Cys	Arg	TRUE	1	3	0	0	0	0	0	0	0	0	0	0	3	0	0	0	0	0	0	0	0	0	0	0	0	0	0	0	0	0	0	0	0	0	0	0	0	0	0	0	0	0	0	0	0	0	0	0	0	0	0	0	0	0	0	0	0	0	0	0	0	0	0	0	0	0	0	42.02	FALSE	TRUE	FALSE	440	0.022
AMHR2p.Arg407Gln	AMHR2	0.0215566	0.0155958	0	0.0502986	0.40487	0.348837							Gln	Arg	FALSE		3	0	0	0	0	0	0	0	0	0	0	3	0	0	0	0	0	0	0	0	0	0	0	0	0	0	0	0	0	0	0	0	0	0	0	0	0	0	0	0	0	0	0	0	0	0	0	0	0	0	0	0	0	0	0	0	0	0	0	0	0	0	0	0	0	0	41.69	FALSE	FALSE	FALSE	440	0.022
AMHR2p.Glu248Lys	AMHR2	0.0215566	0.0155958	0	0.0502986	0.40487	0.348837							Lys	Glu	TRUE		3	0	0	0	0	0	0	0	0	0	0	3	0	0	0	0	0	0	0	0	0	0	0	0	0	0	0	0	0	0	0	0	0	0	0	0	0	0	0	0	0	0	0	0	0	0	0	0	0	0	0	0	0	0	0	0	0	0	0	0	0	0	0	0	0	0	42.01	FALSE	FALSE	FALSE	440	0.022
AMIGO2p.Glu338Lys	AMIGO2	0.0215566	0.0155958	0	0.0502986	0.40487	0.348837							Lys	Glu	TRUE		3	0	0	0	0	0	0	0	0	0	0	3	0	0	0	0	0	0	0	0	0	0	0	0	0	0	0	0	0	0	0	0	0	0	0	0	0	0	0	0	0	0	0	0	0	0	0	0	0	0	0	0	0	0	0	0	0	0	0	0	0	0	0	0	0	0	42.48	FALSE	FALSE	FALSE	440	0.022
AMPD1p.Arg500Cys	AMPD1	0.0215566	0.0155958	0	0.0502986	0.40487	0.348837							Cys	Arg	TRUE		3	0	0	0	0	0	0	0	0	0	0	3	0	0	0	0	0	0	0	0	0	0	0	0	0	0	0	0	0	0	0	0	0	0	0	0	0	0	0	0	0	0	0	0	0	0	0	0	0	0	0	0	0	0	0	0	0	0	0	0	0	0	0	0	0	0	40.98	FALSE	FALSE	FALSE	440	0.022
AMPD1p.Met277Ile	AMPD1	0.0215566	0.0155958	0	0.0502986	0.40487	0.348837							Ile	Met	FALSE		3	0	0	0	0	0	0	0	0	0	0	3	0	0	0	0	0	0	0	0	0	0	0	0	0	0	0	0	0	0	0	0	0	0	0	0	0	0	0	0	0	0	0	0	0	0	0	0	0	0	0	0	0	0	0	0	0	0	0	0	0	0	0	0	0	0	42.25	FALSE	FALSE	FALSE	440	0.022
AMPD3p.Pro304Ser	AMPD3	0.0215566	0.0155958	0	0.0502986	0.40487	0.348837							Ser	Pro	TRUE		3	0	0	0	0	0	0	0	0	0	0	3	0	0	0	0	0	0	0	0	0	0	0	0	0	0	0	0	0	0	0	0	0	0	0	0	0	0	0	0	0	0	0	0	0	0	0	0	0	0	0	0	0	0	0	0	0	0	0	0	0	0	0	0	0	0	41.83	FALSE	FALSE	FALSE	440	0.022
AMTNp.Gly207Glu	AMTN	0.0215566	0.0155958	0	0.0502986	0.40487	0.348837							Glu	Gly	FALSE		3	0	0	0	0	0	0	0	0	0	0	3	0	0	0	0	0	0	0	0	0	0	0	0	0	0	0	0	0	0	0	0	0	0	0	0	0	0	0	0	0	0	0	0	0	0	0	0	0	0	0	0	0	0	0	0	0	0	0	0	0	0	0	0	0	0	41.72	FALSE	FALSE	FALSE	440	0.022
ANGPT1p.Met492Ile	ANGPT1	0.0215566	0.0155958	0	0.0502986	0.40487	0.348837							Ile	Met	FALSE		3	0	0	0	0	0	0	0	0	0	0	3	0	0	0	0	0	0	0	0	0	0	0	0	0	0	0	0	0	0	0	0	0	0	0	0	0	0	0	0	0	0	0	0	0	0	0	0	0	0	0	0	0	0	0	0	0	0	0	0	0	0	0	0	0	0	42.42	FALSE	FALSE	FALSE	440	0.022
ANK3p.Glu3225Lys	ANK3	0.0215566	0.0155958	0	0.0502986	0.40487	0.348837							Lys	Glu	TRUE		3	0	0	0	0	0	0	0	0	0	0	3	0	0	0	0	0	0	0	0	0	0	0	0	0	0	0	0	0	0	0	0	0	0	0	0	0	0	0	0	0	0	0	0	0	0	0	0	0	0	0	0	0	0	0	0	0	0	0	0	0	0	0	0	0	0	42.22	FALSE	FALSE	FALSE	440	0.022
ANK3p.Glu3648Lys	ANK3	0.0215566	0.0155958	0	0.0502986	0.40487	0.348837							Lys	Glu	TRUE		3	0	0	0	0	0	0	0	0	0	0	3	0	0	0	0	0	0	0	0	0	0	0	0	0	0	0	0	0	0	0	0	0	0	0	0	0	0	0	0	0	0	0	0	0	0	0	0	0	0	0	0	0	0	0	0	0	0	0	0	0	0	0	0	0	0	42.57	FALSE	FALSE	FALSE	440	0.022
ANK3p.Glu891Lys	ANK3	0.0215566	0.0155958	0	0.0502986	0.40487	0.348837							Lys	Glu	TRUE		3	0	0	0	0	0	0	0	0	0	0	3	0	0	0	0	0	0	0	0	0	0	0	0	0	0	0	0	0	0	0	0	0	0	0	0	0	0	0	0	0	0	0	0	0	0	0	0	0	0	0	0	0	0	0	0	0	0	0	0	0	0	0	0	0	0	42.49	FALSE	FALSE	FALSE	440	0.022
ANKRA2p.Gly160Ter	ANKRA2	0.0215566	0.0155958	0	0.0502986	0.40487	0.348837							Ter	Gly	FALSE		3	0	0	0	0	0	0	0	0	0	0	3	0	0	0	0	0	0	0	0	0	0	0	0	0	0	0	0	0	0	0	0	0	0	0	0	0	0	0	0	0	0	0	0	0	0	0	0	0	0	0	0	0	0	0	0	0	0	0	0	0	0	0	0	0	0	42.55	FALSE	FALSE	FALSE	440	0.022
ANKRD13Dp.Gly380Trp	ANKRD13D	0.0215566	0.0155958	0	0.0502986	0.40487	0.348837							Trp	Gly	FALSE		3	0	0	0	0	0	0	0	0	0	0	3	0	0	0	0	0	0	0	0	0	0	0	0	0	0	0	0	0	0	0	0	0	0	0	0	0	0	0	0	0	0	0	0	0	0	0	0	0	0	0	0	0	0	0	0	0	0	0	0	0	0	0	0	0	0	43.47	FALSE	FALSE	FALSE	440	0.022
ANKRD30Ap.Glu244Lys	ANKRD30A	0.0215566	0.0155958	0	0.0502986	0.40487	0.348837							Lys	Glu	TRUE		3	0	0	0	0	0	0	0	0	0	0	3	0	0	0	0	0	0	0	0	0	0	0	0	0	0	0	0	0	0	0	0	0	0	0	0	0	0	0	0	0	0	0	0	0	0	0	0	0	0	0	0	0	0	0	0	0	0	0	0	0	0	0	0	0	0	40.84	FALSE	FALSE	FALSE	440	0.022
ANKRD30Ap.Glu338Lys	ANKRD30A	0.0215566	0.0155958	0	0.0502986	0.40487	0.348837							Lys	Glu	TRUE		3	0	0	0	0	0	0	0	0	0	0	3	0	0	0	0	0	0	0	0	0	0	0	0	0	0	0	0	0	0	0	0	0	0	0	0	0	0	0	0	0	0	0	0	0	0	0	0	0	0	0	0	0	0	0	0	0	0	0	0	0	0	0	0	0	0	41.49	FALSE	FALSE	FALSE	440	0.022
ANKRD30Ap.Gly223Glu	ANKRD30A	0.0215566	0.0155958	0	0.0502986	0.40487	0.348837							Glu	Gly	FALSE		3	0	0	0	0	0	0	0	0	0	0	3	0	0	0	0	0	0	0	0	0	0	0	0	0	0	0	0	0	0	0	0	0	0	0	0	0	0	0	0	0	0	0	0	0	0	0	0	0	0	0	0	0	0	0	0	0	0	0	0	0	0	0	0	0	0	42.19	FALSE	FALSE	FALSE	440	0.022
ANKRD30Ap.Gly322Glu	ANKRD30A	0.0215566	0.0155958	0	0.0502986	0.40487	0.348837							Glu	Gly	FALSE		3	0	0	0	0	0	0	0	0	0	0	3	0	0	0	0	0	0	0	0	0	0	0	0	0	0	0	0	0	0	0	0	0	0	0	0	0	0	0	0	0	0	0	0	0	0	0	0	0	0	0	0	0	0	0	0	0	0	0	0	0	0	0	0	0	0	41.65	FALSE	FALSE	FALSE	440	0.022
ANKRD45p.Glu195Lys	ANKRD45	0.0215566	0.0155958	0	0.0502986	0.40487	0.348837							Lys	Glu	TRUE		3	0	0	0	0	0	0	0	0	0	0	3	0	0	0	0	0	0	0	0	0	0	0	0	0	0	0	0	0	0	0	0	0	0	0	0	0	0	0	0	0	0	0	0	0	0	0	0	0	0	0	0	0	0	0	0	0	0	0	0	0	0	0	0	0	0	43.03	FALSE	FALSE	FALSE	440	0.022
ANO2p.Arg461Gln	ANO2	0.0215566	0.0155958	0	0.0502986	0.40487	0.348837							Gln	Arg	FALSE		3	0	0	0	0	0	0	0	0	0	0	3	0	0	0	0	0	0	0	0	0	0	0	0	0	0	0	0	0	0	0	0	0	0	0	0	0	0	0	0	0	0	0	0	0	0	0	0	0	0	0	0	0	0	0	0	0	0	0	0	0	0	0	0	0	0	42.45	FALSE	FALSE	FALSE	440	0.022
ANO4p.Ser903Leu	ANO4	0.0215566	0.0155958	0	0.0502986	0.40487	0.348837							Leu	Ser	FALSE		3	0	0	0	0	0	0	0	0	0	0	3	0	0	0	0	0	0	0	0	0	0	0	0	0	0	0	0	0	0	0	0	0	0	0	0	0	0	0	0	0	0	0	0	0	0	0	0	0	0	0	0	0	0	0	0	0	0	0	0	0	0	0	0	0	0	42.11	FALSE	FALSE	FALSE	440	0.022
ANPEPp.Met354Ile	ANPEP	0.0215566	0.0155958	0	0.0502986	0.40487	0.348837							Ile	Met	FALSE		3	0	0	0	0	0	0	0	0	0	0	3	0	0	0	0	0	0	0	0	0	0	0	0	0	0	0	0	0	0	0	0	0	0	0	0	0	0	0	0	0	0	0	0	0	0	0	0	0	0	0	0	0	0	0	0	0	0	0	0	0	0	0	0	0	0	42.57	FALSE	FALSE	FALSE	440	0.022
ANXA10p.Arg292Gln	ANXA10	0.0215566	0.0155958	0	0.0502986	0.40487	0.348837							Gln	Arg	FALSE		3	0	0	0	0	0	0	0	0	0	0	3	0	0	0	0	0	0	0	0	0	0	0	0	0	0	0	0	0	0	0	0	0	0	0	0	0	0	0	0	0	0	0	0	0	0	0	0	0	0	0	0	0	0	0	0	0	0	0	0	0	0	0	0	0	0	42.41	FALSE	FALSE	FALSE	440	0.022
AOAHp.Trp133Ter	AOAH	0.0215566	0.0155958	0	0.0502986	0.40487	0.348837							Ter	Trp	FALSE		3	0	0	0	0	0	0	0	0	0	0	3	0	0	0	0	0	0	0	0	0	0	0	0	0	0	0	0	0	0	0	0	0	0	0	0	0	0	0	0	0	0	0	0	0	0	0	0	0	0	0	0	0	0	0	0	0	0	0	0	0	0	0	0	0	0	42.43	FALSE	FALSE	FALSE	440	0.022
AOAHp.Trp324Ter	AOAH	0.0215566	0.0155958	0	0.0502986	0.40487	0.348837							Ter	Trp	FALSE		3	0	0	0	0	0	0	0	0	0	0	3	0	0	0	0	0	0	0	0	0	0	0	0	0	0	0	0	0	0	0	0	0	0	0	0	0	0	0	0	0	0	0	0	0	0	0	0	0	0	0	0	0	0	0	0	0	0	0	0	0	0	0	0	0	0	41.99	FALSE	FALSE	FALSE	440	0.022
APBB1IPp.Glu285Lys	APBB1IP	0.0215566	0.0155958	0	0.0502986	0.40487	0.348837							Lys	Glu	TRUE		3	0	0	0	0	0	0	0	0	0	0	3	0	0	0	0	0	0	0	0	0	0	0	0	0	0	0	0	0	0	0	0	0	0	0	0	0	0	0	0	0	0	0	0	0	0	0	0	0	0	0	0	0	0	0	0	0	0	0	0	0	0	0	0	0	0	41.64	FALSE	FALSE	FALSE	440	0.022
APCSp.Asp61Asn	APCS	0.0215566	0.0155958	0	0.0502986	0.40487	0.348837							Asn	Asp	FALSE		3	0	0	0	0	0	0	0	0	0	0	3	0	0	0	0	0	0	0	0	0	0	0	0	0	0	0	0	0	0	0	0	0	0	0	0	0	0	0	0	0	0	0	0	0	0	0	0	0	0	0	0	0	0	0	0	0	0	0	0	0	0	0	0	0	0	41.34	FALSE	FALSE	FALSE	440	0.022
APCSp.Glu155Lys	APCS	0.0215566	0.0155958	0	0.0502986	0.40487	0.348837							Lys	Glu	TRUE		3	0	0	0	0	0	0	0	0	0	0	3	0	0	0	0	0	0	0	0	0	0	0	0	0	0	0	0	0	0	0	0	0	0	0	0	0	0	0	0	0	0	0	0	0	0	0	0	0	0	0	0	0	0	0	0	0	0	0	0	0	0	0	0	0	0	42.51	FALSE	FALSE	FALSE	440	0.022
APLNRp.Asp6Asn	APLNR	0.0215566	0.0155958	0	0.0502986	0.40487	0.348837							Asn	Asp	FALSE		3	0	0	0	0	0	0	0	0	0	0	3	0	0	0	0	0	0	0	0	0	0	0	0	0	0	0	0	0	0	0	0	0	0	0	0	0	0	0	0	0	0	0	0	0	0	0	0	0	0	0	0	0	0	0	0	0	0	0	0	0	0	0	0	0	0	41.93	FALSE	FALSE	FALSE	440	0.022
APOBp.Glu4366Lys	APOB	0.0215566	0.0155958	0	0.0502986	0.40487	0.348837							Lys	Glu	TRUE		3	0	0	0	0	0	0	0	0	0	0	3	0	0	0	0	0	0	0	0	0	0	0	0	0	0	0	0	0	0	0	0	0	0	0	0	0	0	0	0	0	0	0	0	0	0	0	0	0	0	0	0	0	0	0	0	0	0	0	0	0	0	0	0	0	0	42.84	FALSE	FALSE	FALSE	440	0.022
APOBp.Glu4475Lys	APOB	0.0215566	0.0155958	0	0.0502986	0.40487	0.348837							Lys	Glu	TRUE		3	0	0	0	0	0	0	0	0	0	0	3	0	0	0	0	0	0	0	0	0	0	0	0	0	0	0	0	0	0	0	0	0	0	0	0	0	0	0	0	0	0	0	0	0	0	0	0	0	0	0	0	0	0	0	0	0	0	0	0	0	0	0	0	0	0	42.6	FALSE	FALSE	FALSE	440	0.022
ARHGAP15p.Gly141Ter	ARHGAP15	0.0215566	0.0155958	0	0.0502986	0.40487	0.348837							Ter	Gly	FALSE		3	0	0	0	0	0	0	0	0	0	0	3	0	0	0	0	0	0	0	0	0	0	0	0	0	0	0	0	0	0	0	0	0	0	0	0	0	0	0	0	0	0	0	0	0	0	0	0	0	0	0	0	0	0	0	0	0	0	0	0	0	0	0	0	0	0	42.69	FALSE	FALSE	FALSE	440	0.022
ARHGAP28p.Arg714Cys	ARHGAP28	0.0215566	0.0155958	0	0.0502986	0.40487	0.348837							Cys	Arg	TRUE		3	0	0	0	0	0	0	0	0	0	0	3	0	0	0	0	0	0	0	0	0	0	0	0	0	0	0	0	0	0	0	0	0	0	0	0	0	0	0	0	0	0	0	0	0	0	0	0	0	0	0	0	0	0	0	0	0	0	0	0	0	0	0	0	0	0	42.21	FALSE	FALSE	FALSE	440	0.022
ARHGAP29p.Gly961Glu	ARHGAP29	0.0215566	0.0155958	0	0.0502986	0.40487	0.348837							Glu	Gly	FALSE		3	0	0	0	0	0	0	0	0	0	0	3	0	0	0	0	0	0	0	0	0	0	0	0	0	0	0	0	0	0	0	0	0	0	0	0	0	0	0	0	0	0	0	0	0	0	0	0	0	0	0	0	0	0	0	0	0	0	0	0	0	0	0	0	0	0	41.07	FALSE	FALSE	FALSE	440	0.022
ARHGAP36p.Glu247Lys	ARHGAP36	0.0215566	0.0155958	0	0.0502986	0.40487	0.348837							Lys	Glu	TRUE		3	0	0	0	0	0	0	0	0	0	0	3	0	0	0	0	0	0	0	0	0	0	0	0	0	0	0	0	0	0	0	0	0	0	0	0	0	0	0	0	0	0	0	0	0	0	0	0	0	0	0	0	0	0	0	0	0	0	0	0	0	0	0	0	0	0	41.72	FALSE	FALSE	FALSE	440	0.022
ARHGAP44p.Arg153Gln	ARHGAP44	0.0215566	0.0155958	0	0.0502986	0.40487	0.348837							Gln	Arg	FALSE		3	0	0	0	0	0	0	0	0	0	0	3	0	0	0	0	0	0	0	0	0	0	0	0	0	0	0	0	0	0	0	0	0	0	0	0	0	0	0	0	0	0	0	0	0	0	0	0	0	0	0	0	0	0	0	0	0	0	0	0	0	0	0	0	0	0	42.53	FALSE	FALSE	FALSE	440	0.022
ARHGAP44p.Asp808Asn	ARHGAP44	0.0215566	0.0155958	0	0.0502986	0.40487	0.348837							Asn	Asp	FALSE		3	0	0	0	0	0	0	0	0	0	0	3	0	0	0	0	0	0	0	0	0	0	0	0	0	0	0	0	0	0	0	0	0	0	0	0	0	0	0	0	0	0	0	0	0	0	0	0	0	0	0	0	0	0	0	0	0	0	0	0	0	0	0	0	0	0	42.63	FALSE	FALSE	FALSE	440	0.022
ARID1Bp.Gln1166Ter	ARID1B	0.0215566	0.0155958	0	0.0502986	0.40487	0.348837							Ter	Gln	FALSE	1	3	0	0	0	0	0	0	0	0	0	0	3	0	0	0	0	0	0	0	0	0	0	0	0	0	0	0	0	0	0	0	0	0	0	0	0	0	0	0	0	0	0	0	0	0	0	0	0	0	0	0	0	0	0	0	0	0	0	0	0	0	0	0	0	0	0	41.59	FALSE	FALSE	FALSE	440	0.022
ARID2p.Pro710Ser	ARID2	0.0215566	0.0155958	0	0.0502986	0.40487	0.348837							Ser	Pro	TRUE	1	3	0	0	0	0	0	0	0	0	0	0	3	0	0	0	0	0	0	0	0	0	0	0	0	0	0	0	0	0	0	0	0	0	0	0	0	0	0	0	0	0	0	0	0	0	0	0	0	0	0	0	0	0	0	0	0	0	0	0	0	0	0	0	0	0	0	41.81	FALSE	FALSE	FALSE	440	0.022
ARMC4p.Arg244Cys	ARMC4	0.0215566	0.0155958	0	0.0502986	0.40487	0.348837							Cys	Arg	TRUE		3	0	0	0	0	0	0	0	0	0	0	3	0	0	0	0	0	0	0	0	0	0	0	0	0	0	0	0	0	0	0	0	0	0	0	0	0	0	0	0	0	0	0	0	0	0	0	0	0	0	0	0	0	0	0	0	0	0	0	0	0	0	0	0	0	0	42.5	FALSE	FALSE	FALSE	440	0.022
ARMC4p.Gly737Glu	ARMC4	0.0215566	0.0155958	0	0.0502986	0.40487	0.348837							Glu	Gly	FALSE		3	0	0	0	0	0	0	0	0	0	0	3	0	0	0	0	0	0	0	0	0	0	0	0	0	0	0	0	0	0	0	0	0	0	0	0	0	0	0	0	0	0	0	0	0	0	0	0	0	0	0	0	0	0	0	0	0	0	0	0	0	0	0	0	0	0	43.13	FALSE	FALSE	FALSE	440	0.022
ARMC4p.Ser302Leu	ARMC4	0.0215566	0.0155958	0	0.0502986	0.40487	0.348837							Leu	Ser	FALSE		3	0	0	0	0	0	0	0	0	0	0	3	0	0	0	0	0	0	0	0	0	0	0	0	0	0	0	0	0	0	0	0	0	0	0	0	0	0	0	0	0	0	0	0	0	0	0	0	0	0	0	0	0	0	0	0	0	0	0	0	0	0	0	0	0	0	41.29	FALSE	FALSE	FALSE	440	0.022
ARNTL2p.Arg280Gln	ARNTL2	0.0215566	0.0155958	0	0.0502986	0.40487	0.348837							Gln	Arg	FALSE		3	0	0	0	0	0	0	0	0	0	0	3	0	0	0	0	0	0	0	0	0	0	0	0	0	0	0	0	0	0	0	0	0	0	0	0	0	0	0	0	0	0	0	0	0	0	0	0	0	0	0	0	0	0	0	0	0	0	0	0	0	0	0	0	0	0	42.01	FALSE	FALSE	FALSE	440	0.022
ARNTL2p.Gly202Glu	ARNTL2	0.0215566	0.0155958	0	0.0502986	0.40487	0.348837							Glu	Gly	FALSE		3	0	0	0	0	0	0	0	0	0	0	3	0	0	0	0	0	0	0	0	0	0	0	0	0	0	0	0	0	0	0	0	0	0	0	0	0	0	0	0	0	0	0	0	0	0	0	0	0	0	0	0	0	0	0	0	0	0	0	0	0	0	0	0	0	0	42.5	FALSE	FALSE	FALSE	440	0.022
ARPP21p.Arg332Trp	ARPP21	0.0215566	0.0155958	0	0.0502986	0.40487	0.348837							Trp	Arg	FALSE		3	0	0	0	0	0	0	0	0	0	0	3	0	0	0	0	0	0	0	0	0	0	0	0	0	0	0	0	0	0	0	0	0	0	0	0	0	0	0	0	0	0	0	0	0	0	0	0	0	0	0	0	0	0	0	0	0	0	0	0	0	0	0	0	0	0	42.64	FALSE	FALSE	FALSE	440	0.022
ARPP21p.Asp118Asn	ARPP21	0.0215566	0.0155958	0	0.0502986	0.40487	0.348837							Asn	Asp	FALSE		3	0	0	0	0	0	0	0	0	0	0	3	0	0	0	0	0	0	0	0	0	0	0	0	0	0	0	0	0	0	0	0	0	0	0	0	0	0	0	0	0	0	0	0	0	0	0	0	0	0	0	0	0	0	0	0	0	0	0	0	0	0	0	0	0	0	42.11	FALSE	FALSE	FALSE	440	0.022
ARPP21p.Gly495Glu	ARPP21	0.0215566	0.0155958	0	0.0502986	0.40487	0.348837							Glu	Gly	FALSE		3	0	0	0	0	0	0	0	0	0	0	3	0	0	0	0	0	0	0	0	0	0	0	0	0	0	0	0	0	0	0	0	0	0	0	0	0	0	0	0	0	0	0	0	0	0	0	0	0	0	0	0	0	0	0	0	0	0	0	0	0	0	0	0	0	0	42.39	FALSE	FALSE	FALSE	440	0.022
ARSFp.Asp528Asn	ARSF	0.0215566	0.0155958	0	0.0502986	0.40487	0.348837							Asn	Asp	FALSE		3	0	0	0	0	0	0	0	0	0	0	3	0	0	0	0	0	0	0	0	0	0	0	0	0	0	0	0	0	0	0	0	0	0	0	0	0	0	0	0	0	0	0	0	0	0	0	0	0	0	0	0	0	0	0	0	0	0	0	0	0	0	0	0	0	0	41.51	FALSE	FALSE	FALSE	440	0.022
ASB5p.Gly202Glu	ASB5	0.0215566	0.0155958	0	0.0502986	0.40487	0.348837							Glu	Gly	FALSE		3	0	0	0	0	0	0	0	0	0	0	3	0	0	0	0	0	0	0	0	0	0	0	0	0	0	0	0	0	0	0	0	0	0	0	0	0	0	0	0	0	0	0	0	0	0	0	0	0	0	0	0	0	0	0	0	0	0	0	0	0	0	0	0	0	0	42.74	FALSE	FALSE	FALSE	440	0.022
ASMTLp.Gly434Ser	ASMTL	0.0215566	0.0155958	0	0.0502986	0.40487	0.348837							Ser	Gly	TRUE		3	0	0	0	0	0	0	0	0	0	0	3	0	0	0	0	0	0	0	0	0	0	0	0	0	0	0	0	0	0	0	0	0	0	0	0	0	0	0	0	0	0	0	0	0	0	0	0	0	0	0	0	0	0	0	0	0	0	0	0	0	0	0	0	0	0	43.01	FALSE	FALSE	FALSE	440	0.022
ASNSp.Pro381Ser	ASNS	0.0215566	0.0155958	0	0.0502986	0.40487	0.348837							Ser	Pro	TRUE		3	0	0	0	0	0	0	0	0	0	0	3	0	0	0	0	0	0	0	0	0	0	0	0	0	0	0	0	0	0	0	0	0	0	0	0	0	0	0	0	0	0	0	0	0	0	0	0	0	0	0	0	0	0	0	0	0	0	0	0	0	0	0	0	0	0	42.4	FALSE	FALSE	FALSE	440	0.022
ASPSCR1p.Pro244Ser	ASPSCR1	0.0215566	0.0155958	0	0.0502986	0.40487	0.348837							Ser	Pro	TRUE	1	3	0	0	0	0	0	0	0	0	0	0	3	0	0	0	0	0	0	0	0	0	0	0	0	0	0	0	0	0	0	0	0	0	0	0	0	0	0	0	0	0	0	0	0	0	0	0	0	0	0	0	0	0	0	0	0	0	0	0	0	0	0	0	0	0	0	41.69	FALSE	FALSE	FALSE	440	0.022
ASTN2p.Asp527Asn	ASTN2	0.0215566	0.0155958	0	0.0502986	0.40487	0.348837							Asn	Asp	FALSE		3	0	0	0	0	0	0	0	0	0	0	3	0	0	0	0	0	0	0	0	0	0	0	0	0	0	0	0	0	0	0	0	0	0	0	0	0	0	0	0	0	0	0	0	0	0	0	0	0	0	0	0	0	0	0	0	0	0	0	0	0	0	0	0	0	0	41.65	FALSE	FALSE	FALSE	440	0.022
ASTN2p.Glu1245Lys	ASTN2	0.0215566	0.0155958	0	0.0502986	0.40487	0.348837							Lys	Glu	TRUE		3	0	0	0	0	0	0	0	0	0	0	3	0	0	0	0	0	0	0	0	0	0	0	0	0	0	0	0	0	0	0	0	0	0	0	0	0	0	0	0	0	0	0	0	0	0	0	0	0	0	0	0	0	0	0	0	0	0	0	0	0	0	0	0	0	0	41.95	FALSE	FALSE	FALSE	440	0.022
ASXL3p.Gly1846Glu	ASXL3	0.0215566	0.0155958	0	0.0502986	0.40487	0.348837							Glu	Gly	FALSE		3	0	0	0	0	0	0	0	0	0	0	3	0	0	0	0	0	0	0	0	0	0	0	0	0	0	0	0	0	0	0	0	0	0	0	0	0	0	0	0	0	0	0	0	0	0	0	0	0	0	0	0	0	0	0	0	0	0	0	0	0	0	0	0	0	0	41.62	FALSE	FALSE	FALSE	440	0.022
ASXL3p.Pro429Ser	ASXL3	0.0215566	0.0155958	0	0.0502986	0.40487	0.348837							Ser	Pro	TRUE		3	0	0	0	0	0	0	0	0	0	0	3	0	0	0	0	0	0	0	0	0	0	0	0	0	0	0	0	0	0	0	0	0	0	0	0	0	0	0	0	0	0	0	0	0	0	0	0	0	0	0	0	0	0	0	0	0	0	0	0	0	0	0	0	0	0	42.16	FALSE	FALSE	FALSE	440	0.022
ATG4Ap.Pro190Leu	ATG4A	0.0215566	0.0155958	0	0.0502986	0.40487	0.348837							Leu	Pro	FALSE		3	0	0	0	0	0	0	0	0	0	0	3	0	0	0	0	0	0	0	0	0	0	0	0	0	0	0	0	0	0	0	0	0	0	0	0	0	0	0	0	0	0	0	0	0	0	0	0	0	0	0	0	0	0	0	0	0	0	0	0	0	0	0	0	0	0	42.68	FALSE	FALSE	FALSE	440	0.022
ATP11Bp.Pro155Ser	ATP11B	0.0215566	0.0155958	0	0.0502986	0.40487	0.348837							Ser	Pro	TRUE		3	0	0	0	0	0	0	0	0	0	0	3	0	0	0	0	0	0	0	0	0	0	0	0	0	0	0	0	0	0	0	0	0	0	0	0	0	0	0	0	0	0	0	0	0	0	0	0	0	0	0	0	0	0	0	0	0	0	0	0	0	0	0	0	0	0	42.74	FALSE	FALSE	FALSE	440	0.022
ATP13A4p.Gln837Ter	ATP13A4	0.0215566	0.0155958	0	0.0502986	0.40487	0.348837							Ter	Gln	FALSE		3	0	0	0	0	0	0	0	0	0	0	3	0	0	0	0	0	0	0	0	0	0	0	0	0	0	0	0	0	0	0	0	0	0	0	0	0	0	0	0	0	0	0	0	0	0	0	0	0	0	0	0	0	0	0	0	0	0	0	0	0	0	0	0	0	0	42.38	FALSE	FALSE	FALSE	440	0.022
ATP13A5p.Glu774Lys	ATP13A5	0.0215566	0.0155958	0	0.0502986	0.40487	0.348837							Lys	Glu	TRUE		3	0	0	0	0	0	0	0	0	0	0	3	0	0	0	0	0	0	0	0	0	0	0	0	0	0	0	0	0	0	0	0	0	0	0	0	0	0	0	0	0	0	0	0	0	0	0	0	0	0	0	0	0	0	0	0	0	0	0	0	0	0	0	0	0	0	41.69	FALSE	FALSE	FALSE	440	0.022
ATP2A1p.Glu982Lys	ATP2A1	0.0215566	0.0155958	0	0.0502986	0.40487	0.348837							Lys	Glu	TRUE		3	0	0	0	0	0	0	0	0	0	0	3	0	0	0	0	0	0	0	0	0	0	0	0	0	0	0	0	0	0	0	0	0	0	0	0	0	0	0	0	0	0	0	0	0	0	0	0	0	0	0	0	0	0	0	0	0	0	0	0	0	0	0	0	0	0	42.33	FALSE	FALSE	FALSE	440	0.022
ATP2A2p.Pro500Gln	ATP2A2	0.0215566	0.0155958	0	0.0502986	0.40487	0.348837							Gln	Pro	FALSE		3	0	0	0	0	0	0	0	0	0	0	3	0	0	0	0	0	0	0	0	0	0	0	0	0	0	0	0	0	0	0	0	0	0	0	0	0	0	0	0	0	0	0	0	0	0	0	0	0	0	0	0	0	0	0	0	0	0	0	0	0	0	0	0	0	0	41.44	FALSE	FALSE	FALSE	440	0.022
ATP2B2p.Arg777Gln	ATP2B2	0.0215566	0.0155958	0	0.0502986	0.40487	0.348837							Gln	Arg	FALSE		3	0	0	0	0	0	0	0	0	0	0	3	0	0	0	0	0	0	0	0	0	0	0	0	0	0	0	0	0	0	0	0	0	0	0	0	0	0	0	0	0	0	0	0	0	0	0	0	0	0	0	0	0	0	0	0	0	0	0	0	0	0	0	0	0	0	42.96	FALSE	FALSE	FALSE	440	0.022
ATP2B2p.Ser470Leu	ATP2B2	0.0215566	0.0155958	0	0.0502986	0.40487	0.348837							Leu	Ser	FALSE		3	0	0	0	0	0	0	0	0	0	0	3	0	0	0	0	0	0	0	0	0	0	0	0	0	0	0	0	0	0	0	0	0	0	0	0	0	0	0	0	0	0	0	0	0	0	0	0	0	0	0	0	0	0	0	0	0	0	0	0	0	0	0	0	0	0	43.14	FALSE	FALSE	FALSE	440	0.022
ATP2C1p.Met437Ile	ATP2C1	0.0215566	0.0155958	0	0.0502986	0.40487	0.348837							Ile	Met	FALSE		3	0	0	0	0	0	0	0	0	0	0	3	0	0	0	0	0	0	0	0	0	0	0	0	0	0	0	0	0	0	0	0	0	0	0	0	0	0	0	0	0	0	0	0	0	0	0	0	0	0	0	0	0	0	0	0	0	0	0	0	0	0	0	0	0	0	41.64	FALSE	FALSE	FALSE	440	0.022
AXDND1p.Glu879Lys	AXDND1	0.0215566	0.0155958	0	0.0502986	0.40487	0.348837							Lys	Glu	TRUE		3	0	0	0	0	0	0	0	0	0	0	3	0	0	0	0	0	0	0	0	0	0	0	0	0	0	0	0	0	0	0	0	0	0	0	0	0	0	0	0	0	0	0	0	0	0	0	0	0	0	0	0	0	0	0	0	0	0	0	0	0	0	0	0	0	0	42.4	FALSE	FALSE	FALSE	440	0.022
BAATp.Arg139Gln	BAAT	0.0215566	0.0155958	0	0.0502986	0.40487	0.348837							Gln	Arg	FALSE		3	0	0	0	0	0	0	0	0	0	0	3	0	0	0	0	0	0	0	0	0	0	0	0	0	0	0	0	0	0	0	0	0	0	0	0	0	0	0	0	0	0	0	0	0	0	0	0	0	0	0	0	0	0	0	0	0	0	0	0	0	0	0	0	0	0	42.85	FALSE	FALSE	FALSE	440	0.022
BAATp.Pro312Ser	BAAT	0.0215566	0.0155958	0	0.0502986	0.40487	0.348837							Ser	Pro	TRUE		3	0	0	0	0	0	0	0	0	0	0	3	0	0	0	0	0	0	0	0	0	0	0	0	0	0	0	0	0	0	0	0	0	0	0	0	0	0	0	0	0	0	0	0	0	0	0	0	0	0	0	0	0	0	0	0	0	0	0	0	0	0	0	0	0	0	42.68	FALSE	FALSE	FALSE	440	0.022
BAI3p.Gly378Arg	BAI3	0.0215566	0.0155958	0	0.0502986	0.40487	0.348837							Arg	Gly	TRUE		3	0	0	0	0	0	0	0	0	0	0	3	0	0	0	0	0	0	0	0	0	0	0	0	0	0	0	0	0	0	0	0	0	0	0	0	0	0	0	0	0	0	0	0	0	0	0	0	0	0	0	0	0	0	0	0	0	0	0	0	0	0	0	0	0	0	42.61	FALSE	FALSE	FALSE	440	0.022
BAI3p.Gly700Glu	BAI3	0.0215566	0.0155958	0	0.0502986	0.40487	0.348837							Glu	Gly	FALSE		3	0	0	0	0	0	0	0	0	0	0	3	0	0	0	0	0	0	0	0	0	0	0	0	0	0	0	0	0	0	0	0	0	0	0	0	0	0	0	0	0	0	0	0	0	0	0	0	0	0	0	0	0	0	0	0	0	0	0	0	0	0	0	0	0	0	42.49	FALSE	FALSE	FALSE	440	0.022
BAI3p.Gly972Glu	BAI3	0.0215566	0.0155958	0	0.0502986	0.40487	0.348837							Glu	Gly	FALSE		3	0	0	0	0	0	0	0	0	0	0	3	0	0	0	0	0	0	0	0	0	0	0	0	0	0	0	0	0	0	0	0	0	0	0	0	0	0	0	0	0	0	0	0	0	0	0	0	0	0	0	0	0	0	0	0	0	0	0	0	0	0	0	0	0	0	42	FALSE	FALSE	FALSE	440	0.022
BAI3p.Met1351Ile	BAI3	0.0215566	0.0155958	0	0.0502986	0.40487	0.348837							Ile	Met	FALSE		3	0	0	0	0	0	0	0	0	0	0	3	0	0	0	0	0	0	0	0	0	0	0	0	0	0	0	0	0	0	0	0	0	0	0	0	0	0	0	0	0	0	0	0	0	0	0	0	0	0	0	0	0	0	0	0	0	0	0	0	0	0	0	0	0	0	42.39	FALSE	FALSE	FALSE	440	0.022
BCAT1p.Gly322Glu	BCAT1	0.0215566	0.0155958	0	0.0502986	0.40487	0.348837							Glu	Gly	FALSE		3	0	0	0	0	0	0	0	0	0	0	3	0	0	0	0	0	0	0	0	0	0	0	0	0	0	0	0	0	0	0	0	0	0	0	0	0	0	0	0	0	0	0	0	0	0	0	0	0	0	0	0	0	0	0	0	0	0	0	0	0	0	0	0	0	0	42.48	FALSE	FALSE	FALSE	440	0.022
BCL6Bp.Arg432Cys	BCL6B	0.0215566	0.0155958	0	0.0502986	0.40487	0.348837							Cys	Arg	TRUE		3	0	0	0	0	0	0	0	0	0	0	3	0	0	0	0	0	0	0	0	0	0	0	0	0	0	0	0	0	0	0	0	0	0	0	0	0	0	0	0	0	0	0	0	0	0	0	0	0	0	0	0	0	0	0	0	0	0	0	0	0	0	0	0	0	0	42.19	FALSE	FALSE	FALSE	440	0.022
BCL6p.Arg618Cys	BCL6	0.0215566	0.0155958	0	0.0502986	0.40487	0.348837							Cys	Arg	TRUE	1	3	0	0	0	0	0	0	0	0	0	0	3	0	0	0	0	0	0	0	0	0	0	0	0	0	0	0	0	0	0	0	0	0	0	0	0	0	0	0	0	0	0	0	0	0	0	0	0	0	0	0	0	0	0	0	0	0	0	0	0	0	0	0	0	0	0	41.97	FALSE	FALSE	FALSE	440	0.022
BCL9Lp.Pro1371Leu	BCL9L	0.0215566	0.0155958	0	0.0502986	0.40487	0.348837							Leu	Pro	FALSE	1	3	0	0	0	0	0	0	0	0	0	0	3	0	0	0	0	0	0	0	0	0	0	0	0	0	0	0	0	0	0	0	0	0	0	0	0	0	0	0	0	0	0	0	0	0	0	0	0	0	0	0	0	0	0	0	0	0	0	0	0	0	0	0	0	0	0	42.45	FALSE	FALSE	FALSE	440	0.022
BCL9p.Pro375Ser	BCL9	0.0215566	0.0155958	0	0.0502986	0.40487	0.348837							Ser	Pro	TRUE	1	3	0	0	0	0	0	0	0	0	0	0	3	0	0	0	0	0	0	0	0	0	0	0	0	0	0	0	0	0	0	0	0	0	0	0	0	0	0	0	0	0	0	0	0	0	0	0	0	0	0	0	0	0	0	0	0	0	0	0	0	0	0	0	0	0	0	42.35	FALSE	FALSE	FALSE	440	0.022
BCLAF1p.Gln328Ter	BCLAF1	0.0215566	0.0155958	0	0.0502986	0.40487	0.348837							Ter	Gln	FALSE	2	3	0	0	0	0	0	0	0	0	0	0	3	0	0	0	0	0	0	0	0	0	0	0	0	0	0	0	0	0	0	0	0	0	0	0	0	0	0	0	0	0	0	0	0	0	0	0	0	0	0	0	0	0	0	0	0	0	0	0	0	0	0	0	0	0	0	42.09	FALSE	FALSE	FALSE	440	0.022
BCLAF1p.Glu724Lys	BCLAF1	0.0215566	0.0155958	0	0.0502986	0.40487	0.348837							Lys	Glu	TRUE	2	3	0	0	0	0	0	0	0	0	0	0	3	0	0	0	0	0	0	0	0	0	0	0	0	0	0	0	0	0	0	0	0	0	0	0	0	0	0	0	0	0	0	0	0	0	0	0	0	0	0	0	0	0	0	0	0	0	0	0	0	0	0	0	0	0	0	42.2	FALSE	FALSE	FALSE	440	0.022
BCLAF1p.Glu765Lys	BCLAF1	0.0215566	0.0155958	0	0.0502986	0.40487	0.348837							Lys	Glu	TRUE	2	3	0	0	0	0	0	0	0	0	0	0	3	0	0	0	0	0	0	0	0	0	0	0	0	0	0	0	0	0	0	0	0	0	0	0	0	0	0	0	0	0	0	0	0	0	0	0	0	0	0	0	0	0	0	0	0	0	0	0	0	0	0	0	0	0	0	41.63	FALSE	FALSE	FALSE	440	0.022
BCMO1p.Glu314Lys	BCMO1	0.0215566	0.0155958	0	0.0502986	0.40487	0.348837							Lys	Glu	TRUE		3	0	0	0	0	0	0	0	0	0	0	3	0	0	0	0	0	0	0	0	0	0	0	0	0	0	0	0	0	0	0	0	0	0	0	0	0	0	0	0	0	0	0	0	0	0	0	0	0	0	0	0	0	0	0	0	0	0	0	0	0	0	0	0	0	0	42.41	FALSE	FALSE	FALSE	440	0.022
BMP10p.Gly193Arg	BMP10	0.0215566	0.0155958	0	0.0502986	0.40487	0.348837							Arg	Gly	TRUE		3	0	0	0	0	0	0	0	0	0	0	3	0	0	0	0	0	0	0	0	0	0	0	0	0	0	0	0	0	0	0	0	0	0	0	0	0	0	0	0	0	0	0	0	0	0	0	0	0	0	0	0	0	0	0	0	0	0	0	0	0	0	0	0	0	0	42.46	FALSE	FALSE	FALSE	440	0.022
BMP5p.Arg313Ter	BMP5	0.0215566	0.0155958	0	0.0502986	0.40487	0.348837							Ter	Arg	FALSE	2	3	0	0	0	0	0	0	0	0	0	0	3	0	0	0	0	0	0	0	0	0	0	0	0	0	0	0	0	0	0	0	0	0	0	0	0	0	0	0	0	0	0	0	0	0	0	0	0	0	0	0	0	0	0	0	0	0	0	0	0	0	0	0	0	0	0	42.77	FALSE	FALSE	FALSE	440	0.022
BMPERp.Glu178Lys	BMPER	0.0215566	0.0155958	0	0.0502986	0.40487	0.348837							Lys	Glu	TRUE		3	0	0	0	0	0	0	0	0	0	0	3	0	0	0	0	0	0	0	0	0	0	0	0	0	0	0	0	0	0	0	0	0	0	0	0	0	0	0	0	0	0	0	0	0	0	0	0	0	0	0	0	0	0	0	0	0	0	0	0	0	0	0	0	0	0	42.86	FALSE	FALSE	FALSE	440	0.022
BRINP1p.Glu509Lys	BRINP1	0.0215566	0.0155958	0	0.0502986	0.40487	0.348837							Lys	Glu	TRUE		3	0	0	0	0	0	0	0	0	0	0	3	0	0	0	0	0	0	0	0	0	0	0	0	0	0	0	0	0	0	0	0	0	0	0	0	0	0	0	0	0	0	0	0	0	0	0	0	0	0	0	0	0	0	0	0	0	0	0	0	0	0	0	0	0	0	42.27	FALSE	FALSE	FALSE	440	0.022
BRINP2p.Arg104Lys	BRINP2	0.0215566	0.0155958	0	0.0502986	0.40487	0.348837							Lys	Arg	TRUE		3	0	0	0	0	0	0	0	0	0	0	3	0	0	0	0	0	0	0	0	0	0	0	0	0	0	0	0	0	0	0	0	0	0	0	0	0	0	0	0	0	0	0	0	0	0	0	0	0	0	0	0	0	0	0	0	0	0	0	0	0	0	0	0	0	0	41.96	FALSE	FALSE	FALSE	440	0.022
BRINP2p.Pro433Ser	BRINP2	0.0215566	0.0155958	0	0.0502986	0.40487	0.348837							Ser	Pro	TRUE		3	0	0	0	0	0	0	0	0	0	0	3	0	0	0	0	0	0	0	0	0	0	0	0	0	0	0	0	0	0	0	0	0	0	0	0	0	0	0	0	0	0	0	0	0	0	0	0	0	0	0	0	0	0	0	0	0	0	0	0	0	0	0	0	0	0	42.63	FALSE	FALSE	FALSE	440	0.022
BRINP3p.Gly162Glu	BRINP3	0.0215566	0.0155958	0	0.0502986	0.40487	0.348837							Glu	Gly	FALSE		3	0	0	0	0	0	0	0	0	0	0	3	0	0	0	0	0	0	0	0	0	0	0	0	0	0	0	0	0	0	0	0	0	0	0	0	0	0	0	0	0	0	0	0	0	0	0	0	0	0	0	0	0	0	0	0	0	0	0	0	0	0	0	0	0	0	42.48	FALSE	FALSE	FALSE	440	0.022
BRINP3p.Met549Ile	BRINP3	0.0215566	0.0155958	0	0.0502986	0.40487	0.348837							Ile	Met	FALSE		3	0	0	0	0	0	0	0	0	0	0	3	0	0	0	0	0	0	0	0	0	0	0	0	0	0	0	0	0	0	0	0	0	0	0	0	0	0	0	0	0	0	0	0	0	0	0	0	0	0	0	0	0	0	0	0	0	0	0	0	0	0	0	0	0	0	42.24	FALSE	FALSE	FALSE	440	0.022
BRPF3p.Pro624Ser	BRPF3	0.0215566	0.0155958	0	0.0502986	0.40487	0.348837							Ser	Pro	TRUE		3	0	0	0	0	0	0	0	0	0	0	3	0	0	0	0	0	0	0	0	0	0	0	0	0	0	0	0	0	0	0	0	0	0	0	0	0	0	0	0	0	0	0	0	0	0	0	0	0	0	0	0	0	0	0	0	0	0	0	0	0	0	0	0	0	0	43.32	FALSE	FALSE	FALSE	440	0.022
BTBD11p.Pro714Ser	BTBD11	0.0215566	0.0155958	0	0.0502986	0.40487	0.348837							Ser	Pro	TRUE		3	0	0	0	0	0	0	0	0	0	0	3	0	0	0	0	0	0	0	0	0	0	0	0	0	0	0	0	0	0	0	0	0	0	0	0	0	0	0	0	0	0	0	0	0	0	0	0	0	0	0	0	0	0	0	0	0	0	0	0	0	0	0	0	0	0	42.74	FALSE	FALSE	FALSE	440	0.022
BTBD8p.Glu131Lys	BTBD8	0.0215566	0.0155958	0	0.0502986	0.40487	0.348837							Lys	Glu	TRUE		3	0	0	0	0	0	0	0	0	0	0	3	0	0	0	0	0	0	0	0	0	0	0	0	0	0	0	0	0	0	0	0	0	0	0	0	0	0	0	0	0	0	0	0	0	0	0	0	0	0	0	0	0	0	0	0	0	0	0	0	0	0	0	0	0	0	42.8	FALSE	FALSE	FALSE	440	0.022
BTN1A1p.Gly383Glu	BTN1A1	0.0215566	0.0155958	0	0.0502986	0.40487	0.348837							Glu	Gly	FALSE		3	0	0	0	0	0	0	0	0	0	0	3	0	0	0	0	0	0	0	0	0	0	0	0	0	0	0	0	0	0	0	0	0	0	0	0	0	0	0	0	0	0	0	0	0	0	0	0	0	0	0	0	0	0	0	0	0	0	0	0	0	0	0	0	0	0	43.21	FALSE	FALSE	FALSE	440	0.022
C10ORF129p.Gly281Glu	C10ORF129	0.0215566	0.0155958	0	0.0502986	0.40487	0.348837							Glu	Gly	FALSE		3	0	0	0	0	0	0	0	0	0	0	3	0	0	0	0	0	0	0	0	0	0	0	0	0	0	0	0	0	0	0	0	0	0	0	0	0	0	0	0	0	0	0	0	0	0	0	0	0	0	0	0	0	0	0	0	0	0	0	0	0	0	0	0	0	0	43.6	FALSE	FALSE	FALSE	440	0.022
C10ORF12p.Pro933Ser	C10ORF12	0.0215566	0.0155958	0	0.0502986	0.40487	0.348837							Ser	Pro	TRUE		3	0	0	0	0	0	0	0	0	0	0	3	0	0	0	0	0	0	0	0	0	0	0	0	0	0	0	0	0	0	0	0	0	0	0	0	0	0	0	0	0	0	0	0	0	0	0	0	0	0	0	0	0	0	0	0	0	0	0	0	0	0	0	0	0	0	42.98	FALSE	FALSE	FALSE	440	0.022
C10ORF71p.Arg467Gln	C10ORF71	0.0215566	0.0155958	0	0.0502986	0.40487	0.348837							Gln	Arg	FALSE		3	0	0	0	0	0	0	0	0	0	0	3	0	0	0	0	0	0	0	0	0	0	0	0	0	0	0	0	0	0	0	0	0	0	0	0	0	0	0	0	0	0	0	0	0	0	0	0	0	0	0	0	0	0	0	0	0	0	0	0	0	0	0	0	0	0	42.63	FALSE	FALSE	FALSE	440	0.022
C10ORF71p.Glu110Lys	C10ORF71	0.0215566	0.0155958	0	0.0502986	0.40487	0.348837							Lys	Glu	TRUE		3	0	0	0	0	0	0	0	0	0	0	3	0	0	0	0	0	0	0	0	0	0	0	0	0	0	0	0	0	0	0	0	0	0	0	0	0	0	0	0	0	0	0	0	0	0	0	0	0	0	0	0	0	0	0	0	0	0	0	0	0	0	0	0	0	0	43.11	FALSE	FALSE	FALSE	440	0.022
C11ORF40p.Glu48Lys	C11ORF40	0.0215566	0.0155958	0	0.0502986	0.40487	0.348837							Lys	Glu	TRUE		3	0	0	0	0	0	0	0	0	0	0	3	0	0	0	0	0	0	0	0	0	0	0	0	0	0	0	0	0	0	0	0	0	0	0	0	0	0	0	0	0	0	0	0	0	0	0	0	0	0	0	0	0	0	0	0	0	0	0	0	0	0	0	0	0	0	41.81	FALSE	FALSE	FALSE	440	0.022
C12ORF36p.Ser31Leu	C12ORF36	0.0215566	0.0155958	0	0.0502986	0.40487	0.348837							Leu	Ser	FALSE		3	0	0	0	0	0	0	0	0	0	0	3	0	0	0	0	0	0	0	0	0	0	0	0	0	0	0	0	0	0	0	0	0	0	0	0	0	0	0	0	0	0	0	0	0	0	0	0	0	0	0	0	0	0	0	0	0	0	0	0	0	0	0	0	0	0	43.09	FALSE	FALSE	FALSE	440	0.022
C12ORF36p.Ser69Leu	C12ORF36	0.0215566	0.0155958	0	0.0502986	0.40487	0.348837							Leu	Ser	FALSE		3	0	0	0	0	0	0	0	0	0	0	3	0	0	0	0	0	0	0	0	0	0	0	0	0	0	0	0	0	0	0	0	0	0	0	0	0	0	0	0	0	0	0	0	0	0	0	0	0	0	0	0	0	0	0	0	0	0	0	0	0	0	0	0	0	0	42.64	FALSE	FALSE	FALSE	440	0.022
C12ORF50p.Glu117Lys	C12ORF50	0.0215566	0.0155958	0	0.0502986	0.40487	0.348837							Lys	Glu	TRUE		3	0	0	0	0	0	0	0	0	0	0	3	0	0	0	0	0	0	0	0	0	0	0	0	0	0	0	0	0	0	0	0	0	0	0	0	0	0	0	0	0	0	0	0	0	0	0	0	0	0	0	0	0	0	0	0	0	0	0	0	0	0	0	0	0	0	42.08	FALSE	FALSE	FALSE	440	0.022
C12ORF50p.Glu124Lys	C12ORF50	0.0215566	0.0155958	0	0.0502986	0.40487	0.348837							Lys	Glu	TRUE		3	0	0	0	0	0	0	0	0	0	0	3	0	0	0	0	0	0	0	0	0	0	0	0	0	0	0	0	0	0	0	0	0	0	0	0	0	0	0	0	0	0	0	0	0	0	0	0	0	0	0	0	0	0	0	0	0	0	0	0	0	0	0	0	0	0	42.4	FALSE	FALSE	FALSE	440	0.022
C12ORF54p.Pro86Ser	C12ORF54	0.0215566	0.0155958	0	0.0502986	0.40487	0.348837							Ser	Pro	TRUE		3	0	0	0	0	0	0	0	0	0	0	3	0	0	0	0	0	0	0	0	0	0	0	0	0	0	0	0	0	0	0	0	0	0	0	0	0	0	0	0	0	0	0	0	0	0	0	0	0	0	0	0	0	0	0	0	0	0	0	0	0	0	0	0	0	0	42.51	FALSE	FALSE	FALSE	440	0.022
C12ORF55p.Glu1761Lys	C12ORF55	0.0215566	0.0155958	0	0.0502986	0.40487	0.348837							Lys	Glu	TRUE		3	0	0	0	0	0	0	0	0	0	0	3	0	0	0	0	0	0	0	0	0	0	0	0	0	0	0	0	0	0	0	0	0	0	0	0	0	0	0	0	0	0	0	0	0	0	0	0	0	0	0	0	0	0	0	0	0	0	0	0	0	0	0	0	0	0	42.38	FALSE	FALSE	FALSE	440	0.022
C12ORF55p.Gly2140Glu	C12ORF55	0.0215566	0.0155958	0	0.0502986	0.40487	0.348837							Glu	Gly	FALSE		3	0	0	0	0	0	0	0	0	0	0	3	0	0	0	0	0	0	0	0	0	0	0	0	0	0	0	0	0	0	0	0	0	0	0	0	0	0	0	0	0	0	0	0	0	0	0	0	0	0	0	0	0	0	0	0	0	0	0	0	0	0	0	0	0	0	42.1	FALSE	FALSE	FALSE	440	0.022
C12ORF55p.His2400Tyr	C12ORF55	0.0215566	0.0155958	0	0.0502986	0.40487	0.348837							Tyr	His	TRUE		3	0	0	0	0	0	0	0	0	0	0	3	0	0	0	0	0	0	0	0	0	0	0	0	0	0	0	0	0	0	0	0	0	0	0	0	0	0	0	0	0	0	0	0	0	0	0	0	0	0	0	0	0	0	0	0	0	0	0	0	0	0	0	0	0	0	42.23	FALSE	FALSE	FALSE	440	0.022
C12ORF76p.Pro79Ser	C12ORF76	0.0215566	0.0155958	0	0.0502986	0.40487	0.348837							Ser	Pro	TRUE		3	0	0	0	0	0	0	0	0	0	0	3	0	0	0	0	0	0	0	0	0	0	0	0	0	0	0	0	0	0	0	0	0	0	0	0	0	0	0	0	0	0	0	0	0	0	0	0	0	0	0	0	0	0	0	0	0	0	0	0	0	0	0	0	0	0	41.55	FALSE	FALSE	FALSE	440	0.022
C15ORF27p.Ala60Thr	C15ORF27	0.0215566	0.0155958	0	0.0502986	0.40487	0.348837							Thr	Ala	TRUE		3	0	0	0	0	0	0	0	0	0	0	3	0	0	0	0	0	0	0	0	0	0	0	0	0	0	0	0	0	0	0	0	0	0	0	0	0	0	0	0	0	0	0	0	0	0	0	0	0	0	0	0	0	0	0	0	0	0	0	0	0	0	0	0	0	0	42.59	FALSE	FALSE	FALSE	440	0.022
C15ORF2p.Arg348Ter	C15ORF2	0.0215566	0.0155958	0	0.0502986	0.40487	0.348837							Ter	Arg	FALSE		3	0	0	0	0	0	0	0	0	0	0	3	0	0	0	0	0	0	0	0	0	0	0	0	0	0	0	0	0	0	0	0	0	0	0	0	0	0	0	0	0	0	0	0	0	0	0	0	0	0	0	0	0	0	0	0	0	0	0	0	0	0	0	0	0	0	42.74	FALSE	FALSE	FALSE	440	0.022
C15ORF43p.Glu130Lys	C15ORF43	0.0215566	0.0155958	0	0.0502986	0.40487	0.348837							Lys	Glu	TRUE		3	0	0	0	0	0	0	0	0	0	0	3	0	0	0	0	0	0	0	0	0	0	0	0	0	0	0	0	0	0	0	0	0	0	0	0	0	0	0	0	0	0	0	0	0	0	0	0	0	0	0	0	0	0	0	0	0	0	0	0	0	0	0	0	0	0	42.72	FALSE	FALSE	FALSE	440	0.022
C16ORF78p.Asp10Asn	C16ORF78	0.0215566	0.0155958	0	0.0502986	0.40487	0.348837							Asn	Asp	FALSE		3	0	0	0	0	0	0	0	0	0	0	3	0	0	0	0	0	0	0	0	0	0	0	0	0	0	0	0	0	0	0	0	0	0	0	0	0	0	0	0	0	0	0	0	0	0	0	0	0	0	0	0	0	0	0	0	0	0	0	0	0	0	0	0	0	0	42.96	FALSE	FALSE	FALSE	440	0.022
C17ORF66p.Asp85Asn	C17ORF66	0.0215566	0.0155958	0	0.0502986	0.40487	0.348837							Asn	Asp	FALSE		3	0	0	0	0	0	0	0	0	0	0	3	0	0	0	0	0	0	0	0	0	0	0	0	0	0	0	0	0	0	0	0	0	0	0	0	0	0	0	0	0	0	0	0	0	0	0	0	0	0	0	0	0	0	0	0	0	0	0	0	0	0	0	0	0	0	42.22	FALSE	FALSE	FALSE	440	0.022
C17ORF74p.Gln208Ter	C17ORF74	0.0215566	0.0155958	0	0.0502986	0.40487	0.348837							Ter	Gln	FALSE		3	0	0	0	0	0	0	0	0	0	0	3	0	0	0	0	0	0	0	0	0	0	0	0	0	0	0	0	0	0	0	0	0	0	0	0	0	0	0	0	0	0	0	0	0	0	0	0	0	0	0	0	0	0	0	0	0	0	0	0	0	0	0	0	0	0	42.29	FALSE	FALSE	FALSE	440	0.022
C1ORF105p.Met52Ile	C1ORF105	0.0215566	0.0155958	0	0.0502986	0.40487	0.348837							Ile	Met	FALSE		3	0	0	0	0	0	0	0	0	0	0	3	0	0	0	0	0	0	0	0	0	0	0	0	0	0	0	0	0	0	0	0	0	0	0	0	0	0	0	0	0	0	0	0	0	0	0	0	0	0	0	0	0	0	0	0	0	0	0	0	0	0	0	0	0	0	42.87	FALSE	FALSE	FALSE	440	0.022
C1ORF106p.Asp407Asn	C1ORF106	0.0215566	0.0155958	0	0.0502986	0.40487	0.348837							Asn	Asp	FALSE		3	0	0	0	0	0	0	0	0	0	0	3	0	0	0	0	0	0	0	0	0	0	0	0	0	0	0	0	0	0	0	0	0	0	0	0	0	0	0	0	0	0	0	0	0	0	0	0	0	0	0	0	0	0	0	0	0	0	0	0	0	0	0	0	0	0	42.38	FALSE	FALSE	FALSE	440	0.022
C1ORF158p.Arg92Cys	C1ORF158	0.0215566	0.0155958	0	0.0502986	0.40487	0.348837							Cys	Arg	TRUE		3	0	0	0	0	0	0	0	0	0	0	3	0	0	0	0	0	0	0	0	0	0	0	0	0	0	0	0	0	0	0	0	0	0	0	0	0	0	0	0	0	0	0	0	0	0	0	0	0	0	0	0	0	0	0	0	0	0	0	0	0	0	0	0	0	0	42.3	FALSE	FALSE	FALSE	440	0.022
C1ORF173p.Glu1043Lys	C1ORF173	0.0215566	0.0155958	0	0.0502986	0.40487	0.348837							Lys	Glu	TRUE		3	0	0	0	0	0	0	0	0	0	0	3	0	0	0	0	0	0	0	0	0	0	0	0	0	0	0	0	0	0	0	0	0	0	0	0	0	0	0	0	0	0	0	0	0	0	0	0	0	0	0	0	0	0	0	0	0	0	0	0	0	0	0	0	0	0	41.86	FALSE	FALSE	FALSE	440	0.022
C1ORF173p.Glu1206Lys	C1ORF173	0.0215566	0.0155958	0	0.0502986	0.40487	0.348837							Lys	Glu	TRUE		3	0	0	0	0	0	0	0	0	0	0	3	0	0	0	0	0	0	0	0	0	0	0	0	0	0	0	0	0	0	0	0	0	0	0	0	0	0	0	0	0	0	0	0	0	0	0	0	0	0	0	0	0	0	0	0	0	0	0	0	0	0	0	0	0	0	41.82	FALSE	FALSE	FALSE	440	0.022
C1ORF173p.Gly841Glu	C1ORF173	0.0215566	0.0155958	0	0.0502986	0.40487	0.348837							Glu	Gly	FALSE		3	0	0	0	0	0	0	0	0	0	0	3	0	0	0	0	0	0	0	0	0	0	0	0	0	0	0	0	0	0	0	0	0	0	0	0	0	0	0	0	0	0	0	0	0	0	0	0	0	0	0	0	0	0	0	0	0	0	0	0	0	0	0	0	0	0	42.99	FALSE	FALSE	FALSE	440	0.022
C1ORF186p.Ser101Leu	C1ORF186	0.0215566	0.0155958	0	0.0502986	0.40487	0.348837							Leu	Ser	FALSE		3	0	0	0	0	0	0	0	0	0	0	3	0	0	0	0	0	0	0	0	0	0	0	0	0	0	0	0	0	0	0	0	0	0	0	0	0	0	0	0	0	0	0	0	0	0	0	0	0	0	0	0	0	0	0	0	0	0	0	0	0	0	0	0	0	0	42.08	FALSE	FALSE	FALSE	440	0.022
C1ORF198p.Pro38His	C1ORF198	0.0215566	0.0155958	0	0.0502986	0.40487	0.348837							His	Pro	TRUE		3	0	0	0	0	0	0	0	0	0	0	3	0	0	0	0	0	0	0	0	0	0	0	0	0	0	0	0	0	0	0	0	0	0	0	0	0	0	0	0	0	0	0	0	0	0	0	0	0	0	0	0	0	0	0	0	0	0	0	0	0	0	0	0	0	0	42.96	FALSE	FALSE	FALSE	440	0.022
C1ORF94p.Pro541Ser	C1ORF94	0.0215566	0.0155958	0	0.0502986	0.40487	0.348837							Ser	Pro	TRUE		3	0	0	0	0	0	0	0	0	0	0	3	0	0	0	0	0	0	0	0	0	0	0	0	0	0	0	0	0	0	0	0	0	0	0	0	0	0	0	0	0	0	0	0	0	0	0	0	0	0	0	0	0	0	0	0	0	0	0	0	0	0	0	0	0	0	41.82	FALSE	FALSE	FALSE	440	0.022
C2ORF42p.Ser342Leu	C2ORF42	0.0215566	0.0155958	0	0.0502986	0.40487	0.348837							Leu	Ser	FALSE		3	0	0	0	0	0	0	0	0	0	0	3	0	0	0	0	0	0	0	0	0	0	0	0	0	0	0	0	0	0	0	0	0	0	0	0	0	0	0	0	0	0	0	0	0	0	0	0	0	0	0	0	0	0	0	0	0	0	0	0	0	0	0	0	0	0	42.57	FALSE	FALSE	FALSE	440	0.022
C3p.Arg679Gln	C3	0.0215566	0.0155958	0	0.0502986	0.40487	0.348837							Gln	Arg	FALSE		3	0	0	0	0	0	0	0	0	0	0	3	0	0	0	0	0	0	0	0	0	0	0	0	0	0	0	0	0	0	0	0	0	0	0	0	0	0	0	0	0	0	0	0	0	0	0	0	0	0	0	0	0	0	0	0	0	0	0	0	0	0	0	0	0	0	43.1	FALSE	FALSE	FALSE	440	0.022
C4Ap.Arg1060Trp	C4A	0.0215566	0.0155958	0	0.0502986	0.40487	0.348837							Trp	Arg	FALSE		3	0	0	0	0	0	0	0	0	0	0	3	0	0	0	0	0	0	0	0	0	0	0	0	0	0	0	0	0	0	0	0	0	0	0	0	0	0	0	0	0	0	0	0	0	0	0	0	0	0	0	0	0	0	0	0	0	0	0	0	0	0	0	0	0	0	41.93	FALSE	FALSE	FALSE	440	0.022
C4ORF17p.Pro174Gln	C4ORF17	0.0215566	0.0155958	0	0.0502986	0.40487	0.348837							Gln	Pro	FALSE		3	0	0	0	0	0	0	0	0	0	0	3	0	0	0	0	0	0	0	0	0	0	0	0	0	0	0	0	0	0	0	0	0	0	0	0	0	0	0	0	0	0	0	0	0	0	0	0	0	0	0	0	0	0	0	0	0	0	0	0	0	0	0	0	0	0	42.19	FALSE	FALSE	FALSE	440	0.022
C4ORF17p.Pro35Ser	C4ORF17	0.0215566	0.0155958	0	0.0502986	0.40487	0.348837							Ser	Pro	TRUE		3	0	0	0	0	0	0	0	0	0	0	3	0	0	0	0	0	0	0	0	0	0	0	0	0	0	0	0	0	0	0	0	0	0	0	0	0	0	0	0	0	0	0	0	0	0	0	0	0	0	0	0	0	0	0	0	0	0	0	0	0	0	0	0	0	0	42.23	FALSE	FALSE	FALSE	440	0.022
C4ORF40p.Pro94Ser	C4ORF40	0.0215566	0.0155958	0	0.0502986	0.40487	0.348837							Ser	Pro	TRUE		3	0	0	0	0	0	0	0	0	0	0	3	0	0	0	0	0	0	0	0	0	0	0	0	0	0	0	0	0	0	0	0	0	0	0	0	0	0	0	0	0	0	0	0	0	0	0	0	0	0	0	0	0	0	0	0	0	0	0	0	0	0	0	0	0	0	42.41	FALSE	FALSE	FALSE	440	0.022
C4ORF45p.Glu181Lys	C4ORF45	0.0215566	0.0155958	0	0.0502986	0.40487	0.348837							Lys	Glu	TRUE		3	0	0	0	0	0	0	0	0	0	0	3	0	0	0	0	0	0	0	0	0	0	0	0	0	0	0	0	0	0	0	0	0	0	0	0	0	0	0	0	0	0	0	0	0	0	0	0	0	0	0	0	0	0	0	0	0	0	0	0	0	0	0	0	0	0	41.78	FALSE	FALSE	FALSE	440	0.022
C6ORF118p.Glu157Lys	C6ORF118	0.0215566	0.0155958	0	0.0502986	0.40487	0.348837							Lys	Glu	TRUE		3	0	0	0	0	0	0	0	0	0	0	3	0	0	0	0	0	0	0	0	0	0	0	0	0	0	0	0	0	0	0	0	0	0	0	0	0	0	0	0	0	0	0	0	0	0	0	0	0	0	0	0	0	0	0	0	0	0	0	0	0	0	0	0	0	0	41.04	FALSE	FALSE	FALSE	440	0.022
C6ORF165p.Pro165Ser	C6ORF165	0.0215566	0.0155958	0	0.0502986	0.40487	0.348837							Ser	Pro	TRUE		3	0	0	0	0	0	0	0	0	0	0	3	0	0	0	0	0	0	0	0	0	0	0	0	0	0	0	0	0	0	0	0	0	0	0	0	0	0	0	0	0	0	0	0	0	0	0	0	0	0	0	0	0	0	0	0	0	0	0	0	0	0	0	0	0	0	41.89	FALSE	FALSE	FALSE	440	0.022
C6p.Glu58Lys	C6	0.0215566	0.0155958	0	0.0502986	0.40487	0.348837							Lys	Glu	TRUE		3	0	0	0	0	0	0	0	0	0	0	3	0	0	0	0	0	0	0	0	0	0	0	0	0	0	0	0	0	0	0	0	0	0	0	0	0	0	0	0	0	0	0	0	0	0	0	0	0	0	0	0	0	0	0	0	0	0	0	0	0	0	0	0	0	0	41.11	FALSE	FALSE	FALSE	440	0.022
C6p.Pro592Ser	C6	0.0215566	0.0155958	0	0.0502986	0.40487	0.348837							Ser	Pro	TRUE		3	0	0	0	0	0	0	0	0	0	0	3	0	0	0	0	0	0	0	0	0	0	0	0	0	0	0	0	0	0	0	0	0	0	0	0	0	0	0	0	0	0	0	0	0	0	0	0	0	0	0	0	0	0	0	0	0	0	0	0	0	0	0	0	0	0	42.28	FALSE	FALSE	FALSE	440	0.022
C6p.Ser671Leu	C6	0.0215566	0.0155958	0	0.0502986	0.40487	0.348837							Leu	Ser	FALSE		3	0	0	0	0	0	0	0	0	0	0	3	0	0	0	0	0	0	0	0	0	0	0	0	0	0	0	0	0	0	0	0	0	0	0	0	0	0	0	0	0	0	0	0	0	0	0	0	0	0	0	0	0	0	0	0	0	0	0	0	0	0	0	0	0	0	42.2	FALSE	FALSE	FALSE	440	0.022
C6p.Trp32Ter	C6	0.0215566	0.0155958	0	0.0502986	0.40487	0.348837							Ter	Trp	FALSE		3	0	0	0	0	0	0	0	0	0	0	3	0	0	0	0	0	0	0	0	0	0	0	0	0	0	0	0	0	0	0	0	0	0	0	0	0	0	0	0	0	0	0	0	0	0	0	0	0	0	0	0	0	0	0	0	0	0	0	0	0	0	0	0	0	0	43.3	FALSE	FALSE	FALSE	440	0.022
C7ORF65p.Gly11Glu	C7ORF65	0.0215566	0.0155958	0	0.0502986	0.40487	0.348837							Glu	Gly	FALSE		3	0	0	0	0	0	0	0	0	0	0	3	0	0	0	0	0	0	0	0	0	0	0	0	0	0	0	0	0	0	0	0	0	0	0	0	0	0	0	0	0	0	0	0	0	0	0	0	0	0	0	0	0	0	0	0	0	0	0	0	0	0	0	0	0	0	42.11	FALSE	FALSE	FALSE	440	0.022
C7p.Arg402Gln	C7	0.0215566	0.0155958	0	0.0502986	0.40487	0.348837							Gln	Arg	FALSE		3	0	0	0	0	0	0	0	0	0	0	3	0	0	0	0	0	0	0	0	0	0	0	0	0	0	0	0	0	0	0	0	0	0	0	0	0	0	0	0	0	0	0	0	0	0	0	0	0	0	0	0	0	0	0	0	0	0	0	0	0	0	0	0	0	0	41.3	FALSE	FALSE	FALSE	440	0.022
C7p.Glu430Lys	C7	0.0215566	0.0155958	0	0.0502986	0.40487	0.348837							Lys	Glu	TRUE		3	0	0	0	0	0	0	0	0	0	0	3	0	0	0	0	0	0	0	0	0	0	0	0	0	0	0	0	0	0	0	0	0	0	0	0	0	0	0	0	0	0	0	0	0	0	0	0	0	0	0	0	0	0	0	0	0	0	0	0	0	0	0	0	0	0	41.93	FALSE	FALSE	FALSE	440	0.022
C7p.Glu546Lys	C7	0.0215566	0.0155958	0	0.0502986	0.40487	0.348837							Lys	Glu	TRUE		3	0	0	0	0	0	0	0	0	0	0	3	0	0	0	0	0	0	0	0	0	0	0	0	0	0	0	0	0	0	0	0	0	0	0	0	0	0	0	0	0	0	0	0	0	0	0	0	0	0	0	0	0	0	0	0	0	0	0	0	0	0	0	0	0	0	42.6	FALSE	FALSE	FALSE	440	0.022
C7p.Pro414Ser	C7	0.0215566	0.0155958	0	0.0502986	0.40487	0.348837							Ser	Pro	TRUE		3	0	0	0	0	0	0	0	0	0	0	3	0	0	0	0	0	0	0	0	0	0	0	0	0	0	0	0	0	0	0	0	0	0	0	0	0	0	0	0	0	0	0	0	0	0	0	0	0	0	0	0	0	0	0	0	0	0	0	0	0	0	0	0	0	0	42.38	FALSE	FALSE	FALSE	440	0.022
C7p.Pro80Leu	C7	0.0215566	0.0155958	0	0.0502986	0.40487	0.348837							Leu	Pro	FALSE		3	0	0	0	0	0	0	0	0	0	0	3	0	0	0	0	0	0	0	0	0	0	0	0	0	0	0	0	0	0	0	0	0	0	0	0	0	0	0	0	0	0	0	0	0	0	0	0	0	0	0	0	0	0	0	0	0	0	0	0	0	0	0	0	0	0	42.46	FALSE	FALSE	FALSE	440	0.022
C8Ap.Glu162Lys	C8A	0.0215566	0.0155958	0	0.0502986	0.40487	0.348837							Lys	Glu	TRUE		3	0	0	0	0	0	0	0	0	0	0	3	0	0	0	0	0	0	0	0	0	0	0	0	0	0	0	0	0	0	0	0	0	0	0	0	0	0	0	0	0	0	0	0	0	0	0	0	0	0	0	0	0	0	0	0	0	0	0	0	0	0	0	0	0	0	41.65	FALSE	FALSE	FALSE	440	0.022
C8Bp.Glu472Lys	C8B	0.0215566	0.0155958	0	0.0502986	0.40487	0.348837							Lys	Glu	TRUE		3	0	0	0	0	0	0	0	0	0	0	3	0	0	0	0	0	0	0	0	0	0	0	0	0	0	0	0	0	0	0	0	0	0	0	0	0	0	0	0	0	0	0	0	0	0	0	0	0	0	0	0	0	0	0	0	0	0	0	0	0	0	0	0	0	0	41.73	FALSE	FALSE	FALSE	440	0.022
C8ORF4p.Arg5Gln	C8ORF4	0.0215566	0.0155958	0	0.0502986	0.40487	0.348837							Gln	Arg	FALSE		3	0	0	0	0	0	0	0	0	0	0	3	0	0	0	0	0	0	0	0	0	0	0	0	0	0	0	0	0	0	0	0	0	0	0	0	0	0	0	0	0	0	0	0	0	0	0	0	0	0	0	0	0	0	0	0	0	0	0	0	0	0	0	0	0	0	41.87	FALSE	FALSE	FALSE	440	0.022
C9ORF171p.Pro201Ser	C9ORF171	0.0215566	0.0155958	0	0.0502986	0.40487	0.348837							Ser	Pro	TRUE		3	0	0	0	0	0	0	0	0	0	0	3	0	0	0	0	0	0	0	0	0	0	0	0	0	0	0	0	0	0	0	0	0	0	0	0	0	0	0	0	0	0	0	0	0	0	0	0	0	0	0	0	0	0	0	0	0	0	0	0	0	0	0	0	0	0	41.98	FALSE	FALSE	FALSE	440	0.022
C9p.Arg271Trp	C9	0.0215566	0.0155958	0	0.0502986	0.40487	0.348837							Trp	Arg	FALSE		3	0	0	0	0	0	0	0	0	0	0	3	0	0	0	0	0	0	0	0	0	0	0	0	0	0	0	0	0	0	0	0	0	0	0	0	0	0	0	0	0	0	0	0	0	0	0	0	0	0	0	0	0	0	0	0	0	0	0	0	0	0	0	0	0	0	42.55	FALSE	FALSE	FALSE	440	0.022
C9p.Arg63Cys	C9	0.0215566	0.0155958	0	0.0502986	0.40487	0.348837							Cys	Arg	TRUE		3	0	0	0	0	0	0	0	0	0	0	3	0	0	0	0	0	0	0	0	0	0	0	0	0	0	0	0	0	0	0	0	0	0	0	0	0	0	0	0	0	0	0	0	0	0	0	0	0	0	0	0	0	0	0	0	0	0	0	0	0	0	0	0	0	0	43.06	FALSE	FALSE	FALSE	440	0.022
C9p.Glu558Lys	C9	0.0215566	0.0155958	0	0.0502986	0.40487	0.348837							Lys	Glu	TRUE		3	0	0	0	0	0	0	0	0	0	0	3	0	0	0	0	0	0	0	0	0	0	0	0	0	0	0	0	0	0	0	0	0	0	0	0	0	0	0	0	0	0	0	0	0	0	0	0	0	0	0	0	0	0	0	0	0	0	0	0	0	0	0	0	0	0	42.75	FALSE	FALSE	FALSE	440	0.022
CACNA1Ap.Pro416Ser	CACNA1A	0.0215566	0.0155958	0	0.0502986	0.40487	0.348837							Ser	Pro	TRUE		3	0	0	0	0	0	0	0	0	0	0	3	0	0	0	0	0	0	0	0	0	0	0	0	0	0	0	0	0	0	0	0	0	0	0	0	0	0	0	0	0	0	0	0	0	0	0	0	0	0	0	0	0	0	0	0	0	0	0	0	0	0	0	0	0	0	42.69	FALSE	FALSE	FALSE	440	0.022
CACNA1Cp.Glu1367Lys	CACNA1C	0.0215566	0.0155958	0	0.0502986	0.40487	0.348837							Lys	Glu	TRUE		3	0	0	0	0	0	0	0	0	0	0	3	0	0	0	0	0	0	0	0	0	0	0	0	0	0	0	0	0	0	0	0	0	0	0	0	0	0	0	0	0	0	0	0	0	0	0	0	0	0	0	0	0	0	0	0	0	0	0	0	0	0	0	0	0	0	41.35	FALSE	FALSE	FALSE	440	0.022
CACNA1Ep.Asp1697Asn	CACNA1E	0.0215566	0.0155958	0	0.0502986	0.40487	0.348837							Asn	Asp	FALSE		3	0	0	0	0	0	0	0	0	0	0	3	0	0	0	0	0	0	0	0	0	0	0	0	0	0	0	0	0	0	0	0	0	0	0	0	0	0	0	0	0	0	0	0	0	0	0	0	0	0	0	0	0	0	0	0	0	0	0	0	0	0	0	0	0	0	42.57	FALSE	FALSE	FALSE	440	0.022
CACNA1Ep.Glu1328Lys	CACNA1E	0.0215566	0.0155958	0	0.0502986	0.40487	0.348837							Lys	Glu	TRUE		3	0	0	0	0	0	0	0	0	0	0	3	0	0	0	0	0	0	0	0	0	0	0	0	0	0	0	0	0	0	0	0	0	0	0	0	0	0	0	0	0	0	0	0	0	0	0	0	0	0	0	0	0	0	0	0	0	0	0	0	0	0	0	0	0	0	42.53	FALSE	FALSE	FALSE	440	0.022
CACNA1Ep.Pro1986Ser	CACNA1E	0.0215566	0.0155958	0	0.0502986	0.40487	0.348837							Ser	Pro	TRUE		3	0	0	0	0	0	0	0	0	0	0	3	0	0	0	0	0	0	0	0	0	0	0	0	0	0	0	0	0	0	0	0	0	0	0	0	0	0	0	0	0	0	0	0	0	0	0	0	0	0	0	0	0	0	0	0	0	0	0	0	0	0	0	0	0	0	42.01	FALSE	FALSE	FALSE	440	0.022
CACNA1Sp.Met103Ile	CACNA1S	0.0215566	0.0155958	0	0.0502986	0.40487	0.348837							Ile	Met	FALSE		3	0	0	0	0	0	0	0	0	0	0	3	0	0	0	0	0	0	0	0	0	0	0	0	0	0	0	0	0	0	0	0	0	0	0	0	0	0	0	0	0	0	0	0	0	0	0	0	0	0	0	0	0	0	0	0	0	0	0	0	0	0	0	0	0	0	42.28	FALSE	FALSE	FALSE	440	0.022
CACNA2D1p.Ser790Leu	CACNA2D1	0.0215566	0.0155958	0	0.0502986	0.40487	0.348837							Leu	Ser	FALSE		3	0	0	0	0	0	0	0	0	0	0	3	0	0	0	0	0	0	0	0	0	0	0	0	0	0	0	0	0	0	0	0	0	0	0	0	0	0	0	0	0	0	0	0	0	0	0	0	0	0	0	0	0	0	0	0	0	0	0	0	0	0	0	0	0	0	42.9	FALSE	FALSE	FALSE	440	0.022
CACNA2D3p.Glu151Lys	CACNA2D3	0.0215566	0.0155958	0	0.0502986	0.40487	0.348837							Lys	Glu	TRUE		3	0	0	0	0	0	0	0	0	0	0	3	0	0	0	0	0	0	0	0	0	0	0	0	0	0	0	0	0	0	0	0	0	0	0	0	0	0	0	0	0	0	0	0	0	0	0	0	0	0	0	0	0	0	0	0	0	0	0	0	0	0	0	0	0	0	42.52	FALSE	FALSE	FALSE	440	0.022
CACNA2D3p.Pro613Ser	CACNA2D3	0.0215566	0.0155958	0	0.0502986	0.40487	0.348837							Ser	Pro	TRUE		3	0	0	0	0	0	0	0	0	0	0	3	0	0	0	0	0	0	0	0	0	0	0	0	0	0	0	0	0	0	0	0	0	0	0	0	0	0	0	0	0	0	0	0	0	0	0	0	0	0	0	0	0	0	0	0	0	0	0	0	0	0	0	0	0	0	42.05	FALSE	FALSE	FALSE	440	0.022
CACNB4p.Glu373Lys	CACNB4	0.0215566	0.0155958	0	0.0502986	0.40487	0.348837							Lys	Glu	TRUE		3	0	0	0	0	0	0	0	0	0	0	3	0	0	0	0	0	0	0	0	0	0	0	0	0	0	0	0	0	0	0	0	0	0	0	0	0	0	0	0	0	0	0	0	0	0	0	0	0	0	0	0	0	0	0	0	0	0	0	0	0	0	0	0	0	0	42.43	FALSE	FALSE	FALSE	440	0.022
CACNG3p.Glu90Lys	CACNG3	0.0215566	0.0155958	0	0.0502986	0.40487	0.348837							Lys	Glu	TRUE		3	0	0	0	0	0	0	0	0	0	0	3	0	0	0	0	0	0	0	0	0	0	0	0	0	0	0	0	0	0	0	0	0	0	0	0	0	0	0	0	0	0	0	0	0	0	0	0	0	0	0	0	0	0	0	0	0	0	0	0	0	0	0	0	0	0	42.23	FALSE	FALSE	FALSE	440	0.022
CACNG5p.Glu68Lys	CACNG5	0.0215566	0.0155958	0	0.0502986	0.40487	0.348837							Lys	Glu	TRUE		3	0	0	0	0	0	0	0	0	0	0	3	0	0	0	0	0	0	0	0	0	0	0	0	0	0	0	0	0	0	0	0	0	0	0	0	0	0	0	0	0	0	0	0	0	0	0	0	0	0	0	0	0	0	0	0	0	0	0	0	0	0	0	0	0	0	41.85	FALSE	FALSE	FALSE	440	0.022
CACNG7p.His172Tyr	CACNG7	0.0215566	0.0155958	0	0.0502986	0.40487	0.348837							Tyr	His	TRUE		3	0	0	0	0	0	0	0	0	0	0	3	0	0	0	0	0	0	0	0	0	0	0	0	0	0	0	0	0	0	0	0	0	0	0	0	0	0	0	0	0	0	0	0	0	0	0	0	0	0	0	0	0	0	0	0	0	0	0	0	0	0	0	0	0	0	42.03	FALSE	FALSE	FALSE	440	0.022
CADM2p.Glu240Lys	CADM2	0.0215566	0.0155958	0	0.0502986	0.40487	0.348837							Lys	Glu	TRUE		3	0	0	0	0	0	0	0	0	0	0	3	0	0	0	0	0	0	0	0	0	0	0	0	0	0	0	0	0	0	0	0	0	0	0	0	0	0	0	0	0	0	0	0	0	0	0	0	0	0	0	0	0	0	0	0	0	0	0	0	0	0	0	0	0	0	43.02	FALSE	FALSE	FALSE	440	0.022
CADM2p.Gly252Glu	CADM2	0.0215566	0.0155958	0	0.0502986	0.40487	0.348837							Glu	Gly	FALSE		3	0	0	0	0	0	0	0	0	0	0	3	0	0	0	0	0	0	0	0	0	0	0	0	0	0	0	0	0	0	0	0	0	0	0	0	0	0	0	0	0	0	0	0	0	0	0	0	0	0	0	0	0	0	0	0	0	0	0	0	0	0	0	0	0	0	42.73	FALSE	FALSE	FALSE	440	0.022
CADM2p.Pro317Ser	CADM2	0.0215566	0.0155958	0	0.0502986	0.40487	0.348837							Ser	Pro	TRUE		3	0	0	0	0	0	0	0	0	0	0	3	0	0	0	0	0	0	0	0	0	0	0	0	0	0	0	0	0	0	0	0	0	0	0	0	0	0	0	0	0	0	0	0	0	0	0	0	0	0	0	0	0	0	0	0	0	0	0	0	0	0	0	0	0	0	42.4	FALSE	FALSE	FALSE	440	0.022
CAGE1p.Glu476Lys	CAGE1	0.0215566	0.0155958	0	0.0502986	0.40487	0.348837							Lys	Glu	TRUE		3	0	0	0	0	0	0	0	0	0	0	3	0	0	0	0	0	0	0	0	0	0	0	0	0	0	0	0	0	0	0	0	0	0	0	0	0	0	0	0	0	0	0	0	0	0	0	0	0	0	0	0	0	0	0	0	0	0	0	0	0	0	0	0	0	0	43.19	FALSE	FALSE	FALSE	440	0.022
CALB2p.Glu234Lys	CALB2	0.0215566	0.0155958	0	0.0502986	0.40487	0.348837							Lys	Glu	TRUE		3	0	0	0	0	0	0	0	0	0	0	3	0	0	0	0	0	0	0	0	0	0	0	0	0	0	0	0	0	0	0	0	0	0	0	0	0	0	0	0	0	0	0	0	0	0	0	0	0	0	0	0	0	0	0	0	0	0	0	0	0	0	0	0	0	0	41.9	FALSE	FALSE	FALSE	440	0.022
CAMK1Dp.His93Tyr	CAMK1D	0.0215566	0.0155958	0	0.0502986	0.40487	0.348837							Tyr	His	TRUE		3	0	0	0	0	0	0	0	0	0	0	3	0	0	0	0	0	0	0	0	0	0	0	0	0	0	0	0	0	0	0	0	0	0	0	0	0	0	0	0	0	0	0	0	0	0	0	0	0	0	0	0	0	0	0	0	0	0	0	0	0	0	0	0	0	0	42.51	FALSE	FALSE	FALSE	440	0.022
CAMK4p.Ser337Leu	CAMK4	0.0215566	0.0155958	0	0.0502986	0.40487	0.348837							Leu	Ser	FALSE		3	0	0	0	0	0	0	0	0	0	0	3	0	0	0	0	0	0	0	0	0	0	0	0	0	0	0	0	0	0	0	0	0	0	0	0	0	0	0	0	0	0	0	0	0	0	0	0	0	0	0	0	0	0	0	0	0	0	0	0	0	0	0	0	0	0	42.09	FALSE	FALSE	FALSE	440	0.022
CAMKK2p.Pro82Ser	CAMKK2	0.0215566	0.0155958	0	0.0502986	0.40487	0.348837							Ser	Pro	TRUE		3	0	0	0	0	0	0	0	0	0	0	3	0	0	0	0	0	0	0	0	0	0	0	0	0	0	0	0	0	0	0	0	0	0	0	0	0	0	0	0	0	0	0	0	0	0	0	0	0	0	0	0	0	0	0	0	0	0	0	0	0	0	0	0	0	0	43.1	FALSE	FALSE	FALSE	440	0.022
CAPN13p.Glu295Lys	CAPN13	0.0215566	0.0155958	0	0.0502986	0.40487	0.348837							Lys	Glu	TRUE		3	0	0	0	0	0	0	0	0	0	0	3	0	0	0	0	0	0	0	0	0	0	0	0	0	0	0	0	0	0	0	0	0	0	0	0	0	0	0	0	0	0	0	0	0	0	0	0	0	0	0	0	0	0	0	0	0	0	0	0	0	0	0	0	0	0	42	FALSE	FALSE	FALSE	440	0.022
CAPN13p.Glu54Lys	CAPN13	0.0215566	0.0155958	0	0.0502986	0.40487	0.348837							Lys	Glu	TRUE		3	0	0	0	0	0	0	0	0	0	0	3	0	0	0	0	0	0	0	0	0	0	0	0	0	0	0	0	0	0	0	0	0	0	0	0	0	0	0	0	0	0	0	0	0	0	0	0	0	0	0	0	0	0	0	0	0	0	0	0	0	0	0	0	0	0	42.36	FALSE	FALSE	FALSE	440	0.022
CAPSLp.Glu63Lys	CAPSL	0.0215566	0.0155958	0	0.0502986	0.40487	0.348837							Lys	Glu	TRUE		3	0	0	0	0	0	0	0	0	0	0	3	0	0	0	0	0	0	0	0	0	0	0	0	0	0	0	0	0	0	0	0	0	0	0	0	0	0	0	0	0	0	0	0	0	0	0	0	0	0	0	0	0	0	0	0	0	0	0	0	0	0	0	0	0	0	43.7	FALSE	FALSE	FALSE	440	0.022
CAPZA3p.Arg82Gln	CAPZA3	0.0215566	0.0155958	0	0.0502986	0.40487	0.348837							Gln	Arg	FALSE		3	0	0	0	0	0	0	0	0	0	0	3	0	0	0	0	0	0	0	0	0	0	0	0	0	0	0	0	0	0	0	0	0	0	0	0	0	0	0	0	0	0	0	0	0	0	0	0	0	0	0	0	0	0	0	0	0	0	0	0	0	0	0	0	0	0	42.5	FALSE	FALSE	FALSE	440	0.022
CASC5p.Arg1033Ser	CASC5	0.0215566	0.0155958	0	0.0502986	0.40487	0.348837							Ser	Arg	TRUE		3	0	0	0	0	0	0	0	0	0	0	3	0	0	0	0	0	0	0	0	0	0	0	0	0	0	0	0	0	0	0	0	0	0	0	0	0	0	0	0	0	0	0	0	0	0	0	0	0	0	0	0	0	0	0	0	0	0	0	0	0	0	0	0	0	0	42.57	FALSE	FALSE	FALSE	440	0.022
CASP14p.Asp181Asn	CASP14	0.0215566	0.0155958	0	0.0502986	0.40487	0.348837							Asn	Asp	FALSE		3	0	0	0	0	0	0	0	0	0	0	3	0	0	0	0	0	0	0	0	0	0	0	0	0	0	0	0	0	0	0	0	0	0	0	0	0	0	0	0	0	0	0	0	0	0	0	0	0	0	0	0	0	0	0	0	0	0	0	0	0	0	0	0	0	0	41.76	FALSE	FALSE	FALSE	440	0.022
CASQ2p.Trp318Leu	CASQ2	0.0215566	0.0155958	0	0.0502986	0.40487	0.348837							Leu	Trp	FALSE		3	0	0	0	0	0	0	0	0	0	0	3	0	0	0	0	0	0	0	0	0	0	0	0	0	0	0	0	0	0	0	0	0	0	0	0	0	0	0	0	0	0	0	0	0	0	0	0	0	0	0	0	0	0	0	0	0	0	0	0	0	0	0	0	0	0	42.95	FALSE	FALSE	FALSE	440	0.022
CASS4p.Glu535Lys	CASS4	0.0215566	0.0155958	0	0.0502986	0.40487	0.348837							Lys	Glu	TRUE		3	0	0	0	0	0	0	0	0	0	0	3	0	0	0	0	0	0	0	0	0	0	0	0	0	0	0	0	0	0	0	0	0	0	0	0	0	0	0	0	0	0	0	0	0	0	0	0	0	0	0	0	0	0	0	0	0	0	0	0	0	0	0	0	0	0	41.84	FALSE	FALSE	FALSE	440	0.022
CATSPERBp.Glu939Lys	CATSPERB	0.0215566	0.0155958	0	0.0502986	0.40487	0.348837							Lys	Glu	TRUE		3	0	0	0	0	0	0	0	0	0	0	3	0	0	0	0	0	0	0	0	0	0	0	0	0	0	0	0	0	0	0	0	0	0	0	0	0	0	0	0	0	0	0	0	0	0	0	0	0	0	0	0	0	0	0	0	0	0	0	0	0	0	0	0	0	0	42.83	FALSE	FALSE	FALSE	440	0.022
CATSPERBp.Trp711Ter	CATSPERB	0.0215566	0.0155958	0	0.0502986	0.40487	0.348837							Ter	Trp	FALSE		3	0	0	0	0	0	0	0	0	0	0	3	0	0	0	0	0	0	0	0	0	0	0	0	0	0	0	0	0	0	0	0	0	0	0	0	0	0	0	0	0	0	0	0	0	0	0	0	0	0	0	0	0	0	0	0	0	0	0	0	0	0	0	0	0	0	41.21	FALSE	FALSE	FALSE	440	0.022
CATSPERDp.Met634Ile	CATSPERD	0.0215566	0.0155958	0	0.0502986	0.40487	0.348837							Ile	Met	FALSE		3	0	0	0	0	0	0	0	0	0	0	3	0	0	0	0	0	0	0	0	0	0	0	0	0	0	0	0	0	0	0	0	0	0	0	0	0	0	0	0	0	0	0	0	0	0	0	0	0	0	0	0	0	0	0	0	0	0	0	0	0	0	0	0	0	0	42.24	FALSE	FALSE	FALSE	440	0.022
CCBE1p.Pro375Ser	CCBE1	0.0215566	0.0155958	0	0.0502986	0.40487	0.348837							Ser	Pro	TRUE		3	0	0	0	0	0	0	0	0	0	0	3	0	0	0	0	0	0	0	0	0	0	0	0	0	0	0	0	0	0	0	0	0	0	0	0	0	0	0	0	0	0	0	0	0	0	0	0	0	0	0	0	0	0	0	0	0	0	0	0	0	0	0	0	0	0	42.27	FALSE	FALSE	FALSE	440	0.022
CCDC135p.Glu238Lys	CCDC135	0.0215566	0.0155958	0	0.0502986	0.40487	0.348837							Lys	Glu	TRUE		3	0	0	0	0	0	0	0	0	0	0	3	0	0	0	0	0	0	0	0	0	0	0	0	0	0	0	0	0	0	0	0	0	0	0	0	0	0	0	0	0	0	0	0	0	0	0	0	0	0	0	0	0	0	0	0	0	0	0	0	0	0	0	0	0	0	41.58	FALSE	FALSE	FALSE	440	0.022
CCDC144NLp.Glu125Lys	CCDC144NL	0.0215566	0.0155958	0	0.0502986	0.40487	0.348837							Lys	Glu	TRUE		3	0	0	0	0	0	0	0	0	0	0	3	0	0	0	0	0	0	0	0	0	0	0	0	0	0	0	0	0	0	0	0	0	0	0	0	0	0	0	0	0	0	0	0	0	0	0	0	0	0	0	0	0	0	0	0	0	0	0	0	0	0	0	0	0	0	42.11	FALSE	FALSE	FALSE	440	0.022
CCDC147p.Arg466Cys	CCDC147	0.0215566	0.0155958	0	0.0502986	0.40487	0.348837							Cys	Arg	TRUE		3	0	0	0	0	0	0	0	0	0	0	3	0	0	0	0	0	0	0	0	0	0	0	0	0	0	0	0	0	0	0	0	0	0	0	0	0	0	0	0	0	0	0	0	0	0	0	0	0	0	0	0	0	0	0	0	0	0	0	0	0	0	0	0	0	0	42.81	FALSE	FALSE	FALSE	440	0.022
CCDC15p.Pro488His	CCDC15	0.0215566	0.0155958	0	0.0502986	0.40487	0.348837							His	Pro	TRUE		3	0	0	0	0	0	0	0	0	0	0	3	0	0	0	0	0	0	0	0	0	0	0	0	0	0	0	0	0	0	0	0	0	0	0	0	0	0	0	0	0	0	0	0	0	0	0	0	0	0	0	0	0	0	0	0	0	0	0	0	0	0	0	0	0	0	43.21	FALSE	FALSE	FALSE	440	0.022
CCDC19p.Glu364Lys	CCDC19	0.0215566	0.0155958	0	0.0502986	0.40487	0.348837							Lys	Glu	TRUE		3	0	0	0	0	0	0	0	0	0	0	3	0	0	0	0	0	0	0	0	0	0	0	0	0	0	0	0	0	0	0	0	0	0	0	0	0	0	0	0	0	0	0	0	0	0	0	0	0	0	0	0	0	0	0	0	0	0	0	0	0	0	0	0	0	0	42.47	FALSE	FALSE	FALSE	440	0.022
CCDC28Ap.Arg32Cys	CCDC28A	0.0215566	0.0155958	0	0.0502986	0.40487	0.348837							Cys	Arg	TRUE		3	0	0	0	0	0	0	0	0	0	0	3	0	0	0	0	0	0	0	0	0	0	0	0	0	0	0	0	0	0	0	0	0	0	0	0	0	0	0	0	0	0	0	0	0	0	0	0	0	0	0	0	0	0	0	0	0	0	0	0	0	0	0	0	0	0	41.85	FALSE	FALSE	FALSE	440	0.022
CCDC39p.Arg214Cys	CCDC39	0.0215566	0.0155958	0	0.0502986	0.40487	0.348837							Cys	Arg	TRUE		3	0	0	0	0	0	0	0	0	0	0	3	0	0	0	0	0	0	0	0	0	0	0	0	0	0	0	0	0	0	0	0	0	0	0	0	0	0	0	0	0	0	0	0	0	0	0	0	0	0	0	0	0	0	0	0	0	0	0	0	0	0	0	0	0	0	42.06	FALSE	FALSE	FALSE	440	0.022
CCDC54p.Glu144Lys	CCDC54	0.0215566	0.0155958	0	0.0502986	0.40487	0.348837							Lys	Glu	TRUE		3	0	0	0	0	0	0	0	0	0	0	3	0	0	0	0	0	0	0	0	0	0	0	0	0	0	0	0	0	0	0	0	0	0	0	0	0	0	0	0	0	0	0	0	0	0	0	0	0	0	0	0	0	0	0	0	0	0	0	0	0	0	0	0	0	0	42.57	FALSE	FALSE	FALSE	440	0.022
CCDC54p.Met217Ile	CCDC54	0.0215566	0.0155958	0	0.0502986	0.40487	0.348837							Ile	Met	FALSE		3	0	0	0	0	0	0	0	0	0	0	3	0	0	0	0	0	0	0	0	0	0	0	0	0	0	0	0	0	0	0	0	0	0	0	0	0	0	0	0	0	0	0	0	0	0	0	0	0	0	0	0	0	0	0	0	0	0	0	0	0	0	0	0	0	0	42.81	FALSE	FALSE	FALSE	440	0.022
CCDC63p.Glu330Lys	CCDC63	0.0215566	0.0155958	0	0.0502986	0.40487	0.348837							Lys	Glu	TRUE		3	0	0	0	0	0	0	0	0	0	0	3	0	0	0	0	0	0	0	0	0	0	0	0	0	0	0	0	0	0	0	0	0	0	0	0	0	0	0	0	0	0	0	0	0	0	0	0	0	0	0	0	0	0	0	0	0	0	0	0	0	0	0	0	0	0	42.85	FALSE	FALSE	FALSE	440	0.022
CCDC68p.Arg208Lys	CCDC68	0.0215566	0.0155958	0	0.0502986	0.40487	0.348837							Lys	Arg	TRUE		3	0	0	0	0	0	0	0	0	0	0	3	0	0	0	0	0	0	0	0	0	0	0	0	0	0	0	0	0	0	0	0	0	0	0	0	0	0	0	0	0	0	0	0	0	0	0	0	0	0	0	0	0	0	0	0	0	0	0	0	0	0	0	0	0	0	41.59	FALSE	FALSE	FALSE	440	0.022
CCDC69p.Glu70Lys	CCDC69	0.0215566	0.0155958	0	0.0502986	0.40487	0.348837							Lys	Glu	TRUE		3	0	0	0	0	0	0	0	0	0	0	3	0	0	0	0	0	0	0	0	0	0	0	0	0	0	0	0	0	0	0	0	0	0	0	0	0	0	0	0	0	0	0	0	0	0	0	0	0	0	0	0	0	0	0	0	0	0	0	0	0	0	0	0	0	0	42.11	FALSE	FALSE	FALSE	440	0.022
CCDC70p.Glu213Lys	CCDC70	0.0215566	0.0155958	0	0.0502986	0.40487	0.348837							Lys	Glu	TRUE		3	0	0	0	0	0	0	0	0	0	0	3	0	0	0	0	0	0	0	0	0	0	0	0	0	0	0	0	0	0	0	0	0	0	0	0	0	0	0	0	0	0	0	0	0	0	0	0	0	0	0	0	0	0	0	0	0	0	0	0	0	0	0	0	0	0	41.88	FALSE	FALSE	FALSE	440	0.022
CCDC73p.His50Tyr	CCDC73	0.0215566	0.0155958	0	0.0502986	0.40487	0.348837							Tyr	His	TRUE		3	0	0	0	0	0	0	0	0	0	0	3	0	0	0	0	0	0	0	0	0	0	0	0	0	0	0	0	0	0	0	0	0	0	0	0	0	0	0	0	0	0	0	0	0	0	0	0	0	0	0	0	0	0	0	0	0	0	0	0	0	0	0	0	0	0	41.44	FALSE	FALSE	FALSE	440	0.022
CCDC74Ap.Pro316Ser	CCDC74A	0.0215566	0.0155958	0	0.0502986	0.40487	0.348837							Ser	Pro	TRUE		3	0	0	0	0	0	0	0	0	0	0	3	0	0	0	0	0	0	0	0	0	0	0	0	0	0	0	0	0	0	0	0	0	0	0	0	0	0	0	0	0	0	0	0	0	0	0	0	0	0	0	0	0	0	0	0	0	0	0	0	0	0	0	0	0	0	43.43	FALSE	FALSE	FALSE	440	0.022
CCDC85Ap.Ser536Leu	CCDC85A	0.0215566	0.0155958	0	0.0502986	0.40487	0.348837							Leu	Ser	FALSE		3	0	0	0	0	0	0	0	0	0	0	3	0	0	0	0	0	0	0	0	0	0	0	0	0	0	0	0	0	0	0	0	0	0	0	0	0	0	0	0	0	0	0	0	0	0	0	0	0	0	0	0	0	0	0	0	0	0	0	0	0	0	0	0	0	0	42.47	FALSE	FALSE	FALSE	440	0.022
CCR3p.Ser79Leu	CCR3	0.0215566	0.0155958	0	0.0502986	0.40487	0.348837							Leu	Ser	FALSE		3	0	0	0	0	0	0	0	0	0	0	3	0	0	0	0	0	0	0	0	0	0	0	0	0	0	0	0	0	0	0	0	0	0	0	0	0	0	0	0	0	0	0	0	0	0	0	0	0	0	0	0	0	0	0	0	0	0	0	0	0	0	0	0	0	0	42.16	FALSE	FALSE	FALSE	440	0.022
CCT5p.Arg27Ser	CCT5	0.0215566	0.0155958	0	0.0502986	0.40487	0.348837							Ser	Arg	TRUE		3	0	0	0	0	0	0	0	0	0	0	3	0	0	0	0	0	0	0	0	0	0	0	0	0	0	0	0	0	0	0	0	0	0	0	0	0	0	0	0	0	0	0	0	0	0	0	0	0	0	0	0	0	0	0	0	0	0	0	0	0	0	0	0	0	0	42.31	FALSE	FALSE	FALSE	440	0.022
CD163L1p.Gly108Glu	CD163L1	0.0215566	0.0155958	0	0.0502986	0.40487	0.348837							Glu	Gly	FALSE		3	0	0	0	0	0	0	0	0	0	0	3	0	0	0	0	0	0	0	0	0	0	0	0	0	0	0	0	0	0	0	0	0	0	0	0	0	0	0	0	0	0	0	0	0	0	0	0	0	0	0	0	0	0	0	0	0	0	0	0	0	0	0	0	0	0	42.32	FALSE	FALSE	FALSE	440	0.022
CD163L1p.Gly701Glu	CD163L1	0.0215566	0.0155958	0	0.0502986	0.40487	0.348837							Glu	Gly	FALSE		3	0	0	0	0	0	0	0	0	0	0	3	0	0	0	0	0	0	0	0	0	0	0	0	0	0	0	0	0	0	0	0	0	0	0	0	0	0	0	0	0	0	0	0	0	0	0	0	0	0	0	0	0	0	0	0	0	0	0	0	0	0	0	0	0	0	43.08	FALSE	FALSE	FALSE	440	0.022
CD163L1p.His242Tyr	CD163L1	0.0215566	0.0155958	0	0.0502986	0.40487	0.348837							Tyr	His	TRUE		3	0	0	0	0	0	0	0	0	0	0	3	0	0	0	0	0	0	0	0	0	0	0	0	0	0	0	0	0	0	0	0	0	0	0	0	0	0	0	0	0	0	0	0	0	0	0	0	0	0	0	0	0	0	0	0	0	0	0	0	0	0	0	0	0	0	41.98	FALSE	FALSE	FALSE	440	0.022
CD163p.Arg579Lys	CD163	0.0215566	0.0155958	0	0.0502986	0.40487	0.348837							Lys	Arg	TRUE		3	0	0	0	0	0	0	0	0	0	0	3	0	0	0	0	0	0	0	0	0	0	0	0	0	0	0	0	0	0	0	0	0	0	0	0	0	0	0	0	0	0	0	0	0	0	0	0	0	0	0	0	0	0	0	0	0	0	0	0	0	0	0	0	0	0	42.43	FALSE	FALSE	FALSE	440	0.022
CD163p.Ser696Leu	CD163	0.0215566	0.0155958	0	0.0502986	0.40487	0.348837							Leu	Ser	FALSE		3	0	0	0	0	0	0	0	0	0	0	3	0	0	0	0	0	0	0	0	0	0	0	0	0	0	0	0	0	0	0	0	0	0	0	0	0	0	0	0	0	0	0	0	0	0	0	0	0	0	0	0	0	0	0	0	0	0	0	0	0	0	0	0	0	0	43.29	FALSE	FALSE	FALSE	440	0.022
CD1Bp.His56Tyr	CD1B	0.0215566	0.0155958	0	0.0502986	0.40487	0.348837							Tyr	His	TRUE		3	0	0	0	0	0	0	0	0	0	0	3	0	0	0	0	0	0	0	0	0	0	0	0	0	0	0	0	0	0	0	0	0	0	0	0	0	0	0	0	0	0	0	0	0	0	0	0	0	0	0	0	0	0	0	0	0	0	0	0	0	0	0	0	0	0	42.52	FALSE	FALSE	FALSE	440	0.022
CD1Cp.Arg43Gln	CD1C	0.0215566	0.0155958	0	0.0502986	0.40487	0.348837							Gln	Arg	FALSE		3	0	0	0	0	0	0	0	0	0	0	3	0	0	0	0	0	0	0	0	0	0	0	0	0	0	0	0	0	0	0	0	0	0	0	0	0	0	0	0	0	0	0	0	0	0	0	0	0	0	0	0	0	0	0	0	0	0	0	0	0	0	0	0	0	0	42.27	FALSE	FALSE	FALSE	440	0.022
CD1Ep.Gly234Glu	CD1E	0.0215566	0.0155958	0	0.0502986	0.40487	0.348837							Glu	Gly	FALSE		3	0	0	0	0	0	0	0	0	0	0	3	0	0	0	0	0	0	0	0	0	0	0	0	0	0	0	0	0	0	0	0	0	0	0	0	0	0	0	0	0	0	0	0	0	0	0	0	0	0	0	0	0	0	0	0	0	0	0	0	0	0	0	0	0	0	42.04	FALSE	FALSE	FALSE	440	0.022
CD209p.Arg198Trp	CD209	0.0215566	0.0155958	0	0.0502986	0.40487	0.348837							Trp	Arg	FALSE	2	3	0	0	0	0	0	0	0	0	0	0	3	0	0	0	0	0	0	0	0	0	0	0	0	0	0	0	0	0	0	0	0	0	0	0	0	0	0	0	0	0	0	0	0	0	0	0	0	0	0	0	0	0	0	0	0	0	0	0	0	0	0	0	0	0	0	42.43	FALSE	FALSE	FALSE	440	0.022
CD276p.Pro359Ser	CD276	0.0215566	0.0155958	0	0.0502986	0.40487	0.348837							Ser	Pro	TRUE		3	0	0	0	0	0	0	0	0	0	0	3	0	0	0	0	0	0	0	0	0	0	0	0	0	0	0	0	0	0	0	0	0	0	0	0	0	0	0	0	0	0	0	0	0	0	0	0	0	0	0	0	0	0	0	0	0	0	0	0	0	0	0	0	0	0	41.89	FALSE	FALSE	FALSE	440	0.022
CD300Ap.Ser152Leu	CD300A	0.0215566	0.0155958	0	0.0502986	0.40487	0.348837							Leu	Ser	FALSE		3	0	0	0	0	0	0	0	0	0	0	3	0	0	0	0	0	0	0	0	0	0	0	0	0	0	0	0	0	0	0	0	0	0	0	0	0	0	0	0	0	0	0	0	0	0	0	0	0	0	0	0	0	0	0	0	0	0	0	0	0	0	0	0	0	0	42.41	FALSE	FALSE	FALSE	440	0.022
CD300Ep.Arg180Gln	CD300E	0.0215566	0.0155958	0	0.0502986	0.40487	0.348837							Gln	Arg	FALSE		3	0	0	0	0	0	0	0	0	0	0	3	0	0	0	0	0	0	0	0	0	0	0	0	0	0	0	0	0	0	0	0	0	0	0	0	0	0	0	0	0	0	0	0	0	0	0	0	0	0	0	0	0	0	0	0	0	0	0	0	0	0	0	0	0	0	42.45	FALSE	FALSE	FALSE	440	0.022
CD300LGp.Glu299Lys	CD300LG	0.0215566	0.0155958	0	0.0502986	0.40487	0.348837							Lys	Glu	TRUE		3	0	0	0	0	0	0	0	0	0	0	3	0	0	0	0	0	0	0	0	0	0	0	0	0	0	0	0	0	0	0	0	0	0	0	0	0	0	0	0	0	0	0	0	0	0	0	0	0	0	0	0	0	0	0	0	0	0	0	0	0	0	0	0	0	0	42.71	FALSE	FALSE	FALSE	440	0.022
CD33p.Gly64Glu	CD33	0.0215566	0.0155958	0	0.0502986	0.40487	0.348837							Glu	Gly	FALSE		3	0	0	0	0	0	0	0	0	0	0	3	0	0	0	0	0	0	0	0	0	0	0	0	0	0	0	0	0	0	0	0	0	0	0	0	0	0	0	0	0	0	0	0	0	0	0	0	0	0	0	0	0	0	0	0	0	0	0	0	0	0	0	0	0	0	42.73	FALSE	FALSE	FALSE	440	0.022
CD48p.Glu175Lys	CD48	0.0215566	0.0155958	0	0.0502986	0.40487	0.348837							Lys	Glu	TRUE		3	0	0	0	0	0	0	0	0	0	0	3	0	0	0	0	0	0	0	0	0	0	0	0	0	0	0	0	0	0	0	0	0	0	0	0	0	0	0	0	0	0	0	0	0	0	0	0	0	0	0	0	0	0	0	0	0	0	0	0	0	0	0	0	0	0	41.82	FALSE	FALSE	FALSE	440	0.022
CD86p.Glu61Lys	CD86	0.0215566	0.0155958	0	0.0502986	0.40487	0.348837							Lys	Glu	TRUE		3	0	0	0	0	0	0	0	0	0	0	3	0	0	0	0	0	0	0	0	0	0	0	0	0	0	0	0	0	0	0	0	0	0	0	0	0	0	0	0	0	0	0	0	0	0	0	0	0	0	0	0	0	0	0	0	0	0	0	0	0	0	0	0	0	0	42.24	FALSE	FALSE	FALSE	440	0.022
CD86p.Gly162Cys	CD86	0.0215566	0.0155958	0	0.0502986	0.40487	0.348837							Cys	Gly	TRUE		3	0	0	0	0	0	0	0	0	0	0	3	0	0	0	0	0	0	0	0	0	0	0	0	0	0	0	0	0	0	0	0	0	0	0	0	0	0	0	0	0	0	0	0	0	0	0	0	0	0	0	0	0	0	0	0	0	0	0	0	0	0	0	0	0	0	42.35	FALSE	FALSE	FALSE	440	0.022
CD8Bp.Asp74Asn	CD8B	0.0215566	0.0155958	0	0.0502986	0.40487	0.348837							Asn	Asp	FALSE		3	0	0	0	0	0	0	0	0	0	0	3	0	0	0	0	0	0	0	0	0	0	0	0	0	0	0	0	0	0	0	0	0	0	0	0	0	0	0	0	0	0	0	0	0	0	0	0	0	0	0	0	0	0	0	0	0	0	0	0	0	0	0	0	0	0	42	FALSE	FALSE	FALSE	440	0.022
CD96p.Pro73Leu	CD96	0.0215566	0.0155958	0	0.0502986	0.40487	0.348837							Leu	Pro	FALSE		3	0	0	0	0	0	0	0	0	0	0	3	0	0	0	0	0	0	0	0	0	0	0	0	0	0	0	0	0	0	0	0	0	0	0	0	0	0	0	0	0	0	0	0	0	0	0	0	0	0	0	0	0	0	0	0	0	0	0	0	0	0	0	0	0	0	42.3	FALSE	FALSE	FALSE	440	0.022
CD99L2p.Lys227Asn	CD99L2	0.0215566	0.0155958	0	0.0502986	0.40487	0.348837							Asn	Lys	FALSE		3	0	0	0	0	0	0	0	0	0	0	3	0	0	0	0	0	0	0	0	0	0	0	0	0	0	0	0	0	0	0	0	0	0	0	0	0	0	0	0	0	0	0	0	0	0	0	0	0	0	0	0	0	0	0	0	0	0	0	0	0	0	0	0	0	0	42.28	FALSE	FALSE	FALSE	440	0.022
CDC25Bp.Pro417Gln	CDC25B	0.0215566	0.0155958	0	0.0502986	0.40487	0.348837							Gln	Pro	FALSE		3	0	0	0	0	0	0	0	0	0	0	3	0	0	0	0	0	0	0	0	0	0	0	0	0	0	0	0	0	0	0	0	0	0	0	0	0	0	0	0	0	0	0	0	0	0	0	0	0	0	0	0	0	0	0	0	0	0	0	0	0	0	0	0	0	0	41.8	FALSE	FALSE	FALSE	440	0.022
CDH17p.Pro536Ser	CDH17	0.0215566	0.0155958	0	0.0502986	0.40487	0.348837							Ser	Pro	TRUE	2	3	0	0	0	0	0	0	0	0	0	0	3	0	0	0	0	0	0	0	0	0	0	0	0	0	0	0	0	0	0	0	0	0	0	0	0	0	0	0	0	0	0	0	0	0	0	0	0	0	0	0	0	0	0	0	0	0	0	0	0	0	0	0	0	0	0	42.29	FALSE	FALSE	FALSE	440	0.022
CDH18p.Glu394Lys	CDH18	0.0215566	0.0155958	0	0.0502986	0.40487	0.348837							Lys	Glu	TRUE		3	0	0	0	0	0	0	0	0	0	0	3	0	0	0	0	0	0	0	0	0	0	0	0	0	0	0	0	0	0	0	0	0	0	0	0	0	0	0	0	0	0	0	0	0	0	0	0	0	0	0	0	0	0	0	0	0	0	0	0	0	0	0	0	0	0	42.43	FALSE	FALSE	FALSE	440	0.022
CDH18p.Glu714Lys	CDH18	0.0215566	0.0155958	0	0.0502986	0.40487	0.348837							Lys	Glu	TRUE		3	0	0	0	0	0	0	0	0	0	0	3	0	0	0	0	0	0	0	0	0	0	0	0	0	0	0	0	0	0	0	0	0	0	0	0	0	0	0	0	0	0	0	0	0	0	0	0	0	0	0	0	0	0	0	0	0	0	0	0	0	0	0	0	0	0	42.74	FALSE	FALSE	FALSE	440	0.022
CDH18p.Gly314Glu	CDH18	0.0215566	0.0155958	0	0.0502986	0.40487	0.348837							Glu	Gly	FALSE		3	0	0	0	0	0	0	0	0	0	0	3	0	0	0	0	0	0	0	0	0	0	0	0	0	0	0	0	0	0	0	0	0	0	0	0	0	0	0	0	0	0	0	0	0	0	0	0	0	0	0	0	0	0	0	0	0	0	0	0	0	0	0	0	0	0	42.01	FALSE	FALSE	FALSE	440	0.022
CDH18p.Met569Ile	CDH18	0.0215566	0.0155958	0	0.0502986	0.40487	0.348837							Ile	Met	FALSE		3	0	0	0	0	0	0	0	0	0	0	3	0	0	0	0	0	0	0	0	0	0	0	0	0	0	0	0	0	0	0	0	0	0	0	0	0	0	0	0	0	0	0	0	0	0	0	0	0	0	0	0	0	0	0	0	0	0	0	0	0	0	0	0	0	0	42.17	FALSE	FALSE	FALSE	440	0.022
CDH20p.Asp27Asn	CDH20	0.0215566	0.0155958	0	0.0502986	0.40487	0.348837							Asn	Asp	FALSE		3	0	0	0	0	0	0	0	0	0	0	3	0	0	0	0	0	0	0	0	0	0	0	0	0	0	0	0	0	0	0	0	0	0	0	0	0	0	0	0	0	0	0	0	0	0	0	0	0	0	0	0	0	0	0	0	0	0	0	0	0	0	0	0	0	0	41.94	FALSE	FALSE	FALSE	440	0.022
CDH20p.Asp76Asn	CDH20	0.0215566	0.0155958	0	0.0502986	0.40487	0.348837							Asn	Asp	FALSE		3	0	0	0	0	0	0	0	0	0	0	3	0	0	0	0	0	0	0	0	0	0	0	0	0	0	0	0	0	0	0	0	0	0	0	0	0	0	0	0	0	0	0	0	0	0	0	0	0	0	0	0	0	0	0	0	0	0	0	0	0	0	0	0	0	0	42.45	FALSE	FALSE	FALSE	440	0.022
CDH23p.Gly3176Glu	CDH23	0.0215566	0.0155958	0	0.0502986	0.40487	0.348837							Glu	Gly	FALSE		3	0	0	0	0	0	0	0	0	0	0	3	0	0	0	0	0	0	0	0	0	0	0	0	0	0	0	0	0	0	0	0	0	0	0	0	0	0	0	0	0	0	0	0	0	0	0	0	0	0	0	0	0	0	0	0	0	0	0	0	0	0	0	0	0	0	42.41	FALSE	FALSE	FALSE	440	0.022
CDH6p.Glu662Lys	CDH6	0.0215566	0.0155958	0	0.0502986	0.40487	0.348837							Lys	Glu	TRUE		3	0	0	0	0	0	0	0	0	0	0	3	0	0	0	0	0	0	0	0	0	0	0	0	0	0	0	0	0	0	0	0	0	0	0	0	0	0	0	0	0	0	0	0	0	0	0	0	0	0	0	0	0	0	0	0	0	0	0	0	0	0	0	0	0	0	42.73	FALSE	FALSE	FALSE	440	0.022
CDH6p.Gly247Glu	CDH6	0.0215566	0.0155958	0	0.0502986	0.40487	0.348837							Glu	Gly	FALSE		3	0	0	0	0	0	0	0	0	0	0	3	0	0	0	0	0	0	0	0	0	0	0	0	0	0	0	0	0	0	0	0	0	0	0	0	0	0	0	0	0	0	0	0	0	0	0	0	0	0	0	0	0	0	0	0	0	0	0	0	0	0	0	0	0	0	42.41	FALSE	FALSE	FALSE	440	0.022
CDH8p.Asp699Asn	CDH8	0.0215566	0.0155958	0	0.0502986	0.40487	0.348837							Asn	Asp	FALSE		3	0	0	0	0	0	0	0	0	0	0	3	0	0	0	0	0	0	0	0	0	0	0	0	0	0	0	0	0	0	0	0	0	0	0	0	0	0	0	0	0	0	0	0	0	0	0	0	0	0	0	0	0	0	0	0	0	0	0	0	0	0	0	0	0	0	42.36	FALSE	FALSE	FALSE	440	0.022
CDH8p.Gln110Ter	CDH8	0.0215566	0.0155958	0	0.0502986	0.40487	0.348837							Ter	Gln	FALSE		3	0	0	0	0	0	0	0	0	0	0	3	0	0	0	0	0	0	0	0	0	0	0	0	0	0	0	0	0	0	0	0	0	0	0	0	0	0	0	0	0	0	0	0	0	0	0	0	0	0	0	0	0	0	0	0	0	0	0	0	0	0	0	0	0	0	42.01	FALSE	FALSE	FALSE	440	0.022
CDH8p.Gly508Glu	CDH8	0.0215566	0.0155958	0	0.0502986	0.40487	0.348837							Glu	Gly	FALSE		3	0	0	0	0	0	0	0	0	0	0	3	0	0	0	0	0	0	0	0	0	0	0	0	0	0	0	0	0	0	0	0	0	0	0	0	0	0	0	0	0	0	0	0	0	0	0	0	0	0	0	0	0	0	0	0	0	0	0	0	0	0	0	0	0	0	42.84	FALSE	FALSE	FALSE	440	0.022
CDH9p.Glu120Lys	CDH9	0.0215566	0.0155958	0	0.0502986	0.40487	0.348837							Lys	Glu	TRUE		3	0	0	0	0	0	0	0	0	0	0	3	0	0	0	0	0	0	0	0	0	0	0	0	0	0	0	0	0	0	0	0	0	0	0	0	0	0	0	0	0	0	0	0	0	0	0	0	0	0	0	0	0	0	0	0	0	0	0	0	0	0	0	0	0	0	42.42	FALSE	FALSE	FALSE	440	0.022
CDH9p.Glu666Lys	CDH9	0.0215566	0.0155958	0	0.0502986	0.40487	0.348837							Lys	Glu	TRUE		3	0	0	0	0	0	0	0	0	0	0	3	0	0	0	0	0	0	0	0	0	0	0	0	0	0	0	0	0	0	0	0	0	0	0	0	0	0	0	0	0	0	0	0	0	0	0	0	0	0	0	0	0	0	0	0	0	0	0	0	0	0	0	0	0	0	42.32	FALSE	FALSE	FALSE	440	0.022
CDH9p.Glu708Lys	CDH9	0.0215566	0.0155958	0	0.0502986	0.40487	0.348837							Lys	Glu	TRUE		3	0	0	0	0	0	0	0	0	0	0	3	0	0	0	0	0	0	0	0	0	0	0	0	0	0	0	0	0	0	0	0	0	0	0	0	0	0	0	0	0	0	0	0	0	0	0	0	0	0	0	0	0	0	0	0	0	0	0	0	0	0	0	0	0	0	42.72	FALSE	FALSE	FALSE	440	0.022
CDK4p.Arg24His	CDK4	0.0215566	0.0155958	0	0.0502986	0.40487	0.348837							His	Arg	TRUE	1	3	0	0	0	0	0	0	0	0	0	0	3	0	0	0	0	0	0	0	0	0	0	0	0	0	0	0	0	0	0	0	0	0	0	0	0	0	0	0	0	0	0	0	0	0	0	0	0	0	0	0	0	0	0	0	0	0	0	0	0	0	0	0	0	0	0	42.42	FALSE	FALSE	FALSE	440	0.022
CDK4p.Lys22Gln	CDK4	0.0215566	0.0155958	0	0.0502986	0.40487	0.348837							Gln	Lys	FALSE	1	3	0	0	0	0	0	0	0	0	0	0	3	0	0	0	0	0	0	0	0	0	0	0	0	0	0	0	0	0	0	0	0	0	0	0	0	0	0	0	0	0	0	0	0	0	0	0	0	0	0	0	0	0	0	0	0	0	0	0	0	0	0	0	0	0	0	42.37	FALSE	FALSE	FALSE	440	0.022
CDRT1p.Arg15Cys	CDRT1	0.0215566	0.0155958	0	0.0502986	0.40487	0.348837							Cys	Arg	TRUE		3	0	0	0	0	0	0	0	0	0	0	3	0	0	0	0	0	0	0	0	0	0	0	0	0	0	0	0	0	0	0	0	0	0	0	0	0	0	0	0	0	0	0	0	0	0	0	0	0	0	0	0	0	0	0	0	0	0	0	0	0	0	0	0	0	0	42.16	FALSE	FALSE	FALSE	440	0.022
CEACAM5p.Glu253Lys	CEACAM5	0.0215566	0.0155958	0	0.0502986	0.40487	0.348837							Lys	Glu	TRUE		3	0	0	0	0	0	0	0	0	0	0	3	0	0	0	0	0	0	0	0	0	0	0	0	0	0	0	0	0	0	0	0	0	0	0	0	0	0	0	0	0	0	0	0	0	0	0	0	0	0	0	0	0	0	0	0	0	0	0	0	0	0	0	0	0	0	42.2	FALSE	FALSE	FALSE	440	0.022
CEACAM6p.Glu168Lys	CEACAM6	0.0215566	0.0155958	0	0.0502986	0.40487	0.348837							Lys	Glu	TRUE		3	0	0	0	0	0	0	0	0	0	0	3	0	0	0	0	0	0	0	0	0	0	0	0	0	0	0	0	0	0	0	0	0	0	0	0	0	0	0	0	0	0	0	0	0	0	0	0	0	0	0	0	0	0	0	0	0	0	0	0	0	0	0	0	0	0	41.86	FALSE	FALSE	FALSE	440	0.022
CEACAM7p.Gly81Glu	CEACAM7	0.0215566	0.0155958	0	0.0502986	0.40487	0.348837							Glu	Gly	FALSE		3	0	0	0	0	0	0	0	0	0	0	3	0	0	0	0	0	0	0	0	0	0	0	0	0	0	0	0	0	0	0	0	0	0	0	0	0	0	0	0	0	0	0	0	0	0	0	0	0	0	0	0	0	0	0	0	0	0	0	0	0	0	0	0	0	0	41.98	FALSE	FALSE	FALSE	440	0.022
CEAp.Arg62Cys	CEA	0.0215566	0.0155958	0	0.0502986	0.40487	0.348837							Cys	Arg	TRUE		3	0	0	0	0	0	0	0	0	0	0	3	0	0	0	0	0	0	0	0	0	0	0	0	0	0	0	0	0	0	0	0	0	0	0	0	0	0	0	0	0	0	0	0	0	0	0	0	0	0	0	0	0	0	0	0	0	0	0	0	0	0	0	0	0	0	42.02	FALSE	FALSE	FALSE	440	0.022
CELF3p.Glu20Lys	CELF3	0.0215566	0.0155958	0	0.0502986	0.40487	0.348837							Lys	Glu	TRUE		3	0	0	0	0	0	0	0	0	0	0	3	0	0	0	0	0	0	0	0	0	0	0	0	0	0	0	0	0	0	0	0	0	0	0	0	0	0	0	0	0	0	0	0	0	0	0	0	0	0	0	0	0	0	0	0	0	0	0	0	0	0	0	0	0	0	41.99	FALSE	FALSE	FALSE	440	0.022
CELSR3p.Arg2228Gln	CELSR3	0.0215566	0.0155958	0	0.0502986	0.40487	0.348837							Gln	Arg	FALSE		3	0	0	0	0	0	0	0	0	0	0	3	0	0	0	0	0	0	0	0	0	0	0	0	0	0	0	0	0	0	0	0	0	0	0	0	0	0	0	0	0	0	0	0	0	0	0	0	0	0	0	0	0	0	0	0	0	0	0	0	0	0	0	0	0	0	42.48	FALSE	FALSE	FALSE	440	0.022
CENPTp.Gly265Val	CENPT	0.0215566	0.0155958	0	0.0502986	0.40487	0.348837							Val	Gly	FALSE		3	0	0	0	0	0	0	0	0	0	0	3	0	0	0	0	0	0	0	0	0	0	0	0	0	0	0	0	0	0	0	0	0	0	0	0	0	0	0	0	0	0	0	0	0	0	0	0	0	0	0	0	0	0	0	0	0	0	0	0	0	0	0	0	0	0	41.77	FALSE	FALSE	FALSE	440	0.022
CEP170Bp.Arg1092Leu	CEP170B	0.0215566	0.0155958	0	0.0502986	0.40487	0.348837							Leu	Arg	FALSE		3	0	0	0	0	0	0	0	0	0	0	3	0	0	0	0	0	0	0	0	0	0	0	0	0	0	0	0	0	0	0	0	0	0	0	0	0	0	0	0	0	0	0	0	0	0	0	0	0	0	0	0	0	0	0	0	0	0	0	0	0	0	0	0	0	0	42.22	FALSE	FALSE	FALSE	440	0.022
CEP350p.Arg1421Leu	CEP350	0.0215566	0.0155958	0	0.0502986	0.40487	0.348837							Leu	Arg	FALSE		3	0	0	0	0	0	0	0	0	0	0	3	0	0	0	0	0	0	0	0	0	0	0	0	0	0	0	0	0	0	0	0	0	0	0	0	0	0	0	0	0	0	0	0	0	0	0	0	0	0	0	0	0	0	0	0	0	0	0	0	0	0	0	0	0	0	42.77	FALSE	FALSE	FALSE	440	0.022
CERS3p.Pro280Ser	CERS3	0.0215566	0.0155958	0	0.0502986	0.40487	0.348837							Ser	Pro	TRUE		3	0	0	0	0	0	0	0	0	0	0	3	0	0	0	0	0	0	0	0	0	0	0	0	0	0	0	0	0	0	0	0	0	0	0	0	0	0	0	0	0	0	0	0	0	0	0	0	0	0	0	0	0	0	0	0	0	0	0	0	0	0	0	0	0	0	42.67	FALSE	FALSE	FALSE	440	0.022
CFHR2p.Glu49Lys	CFHR2	0.0215566	0.0155958	0	0.0502986	0.40487	0.348837							Lys	Glu	TRUE		3	0	0	0	0	0	0	0	0	0	0	3	0	0	0	0	0	0	0	0	0	0	0	0	0	0	0	0	0	0	0	0	0	0	0	0	0	0	0	0	0	0	0	0	0	0	0	0	0	0	0	0	0	0	0	0	0	0	0	0	0	0	0	0	0	0	42.83	FALSE	FALSE	FALSE	440	0.022
CFHR3p.Gly284Glu	CFHR3	0.0215566	0.0155958	0	0.0502986	0.40487	0.348837							Glu	Gly	FALSE		3	0	0	0	0	0	0	0	0	0	0	3	0	0	0	0	0	0	0	0	0	0	0	0	0	0	0	0	0	0	0	0	0	0	0	0	0	0	0	0	0	0	0	0	0	0	0	0	0	0	0	0	0	0	0	0	0	0	0	0	0	0	0	0	0	0	42.34	FALSE	FALSE	FALSE	440	0.022
CFHR4p.Glu180Lys	CFHR4	0.0215566	0.0155958	0	0.0502986	0.40487	0.348837							Lys	Glu	TRUE		3	0	0	0	0	0	0	0	0	0	0	3	0	0	0	0	0	0	0	0	0	0	0	0	0	0	0	0	0	0	0	0	0	0	0	0	0	0	0	0	0	0	0	0	0	0	0	0	0	0	0	0	0	0	0	0	0	0	0	0	0	0	0	0	0	0	42.6	FALSE	FALSE	FALSE	440	0.022
CFHR5p.Asp35Asn	CFHR5	0.0215566	0.0155958	0	0.0502986	0.40487	0.348837							Asn	Asp	FALSE		3	0	0	0	0	0	0	0	0	0	0	3	0	0	0	0	0	0	0	0	0	0	0	0	0	0	0	0	0	0	0	0	0	0	0	0	0	0	0	0	0	0	0	0	0	0	0	0	0	0	0	0	0	0	0	0	0	0	0	0	0	0	0	0	0	0	41.42	FALSE	FALSE	FALSE	440	0.022
CFHp.Gly101Glu	CFH	0.0215566	0.0155958	0	0.0502986	0.40487	0.348837							Glu	Gly	FALSE		3	0	0	0	0	0	0	0	0	0	0	3	0	0	0	0	0	0	0	0	0	0	0	0	0	0	0	0	0	0	0	0	0	0	0	0	0	0	0	0	0	0	0	0	0	0	0	0	0	0	0	0	0	0	0	0	0	0	0	0	0	0	0	0	0	0	42.38	FALSE	FALSE	FALSE	440	0.022
CFTRp.Gln237Ter	CFTR	0.0215566	0.0155958	0	0.0502986	0.40487	0.348837							Ter	Gln	FALSE		3	0	0	0	0	0	0	0	0	0	0	3	0	0	0	0	0	0	0	0	0	0	0	0	0	0	0	0	0	0	0	0	0	0	0	0	0	0	0	0	0	0	0	0	0	0	0	0	0	0	0	0	0	0	0	0	0	0	0	0	0	0	0	0	0	0	41.37	FALSE	FALSE	FALSE	440	0.022
CFTRp.Gly330Glu	CFTR	0.0215566	0.0155958	0	0.0502986	0.40487	0.348837							Glu	Gly	FALSE		3	0	0	0	0	0	0	0	0	0	0	3	0	0	0	0	0	0	0	0	0	0	0	0	0	0	0	0	0	0	0	0	0	0	0	0	0	0	0	0	0	0	0	0	0	0	0	0	0	0	0	0	0	0	0	0	0	0	0	0	0	0	0	0	0	0	42.8	FALSE	FALSE	FALSE	440	0.022
CGB2p.Pro147Ser	CGB2	0.0215566	0.0155958	0	0.0502986	0.40487	0.348837							Ser	Pro	TRUE		3	0	0	0	0	0	0	0	0	0	0	3	0	0	0	0	0	0	0	0	0	0	0	0	0	0	0	0	0	0	0	0	0	0	0	0	0	0	0	0	0	0	0	0	0	0	0	0	0	0	0	0	0	0	0	0	0	0	0	0	0	0	0	0	0	0	42.22	FALSE	FALSE	FALSE	440	0.022
CGNL1p.Pro277Ser	CGNL1	0.0215566	0.0155958	0	0.0502986	0.40487	0.348837							Ser	Pro	TRUE		3	0	0	0	0	0	0	0	0	0	0	3	0	0	0	0	0	0	0	0	0	0	0	0	0	0	0	0	0	0	0	0	0	0	0	0	0	0	0	0	0	0	0	0	0	0	0	0	0	0	0	0	0	0	0	0	0	0	0	0	0	0	0	0	0	0	42.51	FALSE	FALSE	FALSE	440	0.022
CHATp.Pro255Ser	CHAT	0.0215566	0.0155958	0	0.0502986	0.40487	0.348837							Ser	Pro	TRUE		3	0	0	0	0	0	0	0	0	0	0	3	0	0	0	0	0	0	0	0	0	0	0	0	0	0	0	0	0	0	0	0	0	0	0	0	0	0	0	0	0	0	0	0	0	0	0	0	0	0	0	0	0	0	0	0	0	0	0	0	0	0	0	0	0	0	42.11	FALSE	FALSE	FALSE	440	0.022
CHD3p.Ser861Leu	CHD3	0.0215566	0.0155958	0	0.0502986	0.40487	0.348837							Leu	Ser	FALSE		3	0	0	0	0	0	0	0	0	0	0	3	0	0	0	0	0	0	0	0	0	0	0	0	0	0	0	0	0	0	0	0	0	0	0	0	0	0	0	0	0	0	0	0	0	0	0	0	0	0	0	0	0	0	0	0	0	0	0	0	0	0	0	0	0	0	41.89	FALSE	FALSE	FALSE	440	0.022
CHD6p.Gly1329Trp	CHD6	0.0215566	0.0155958	0	0.0502986	0.40487	0.348837							Trp	Gly	FALSE		3	0	0	0	0	0	0	0	0	0	0	3	0	0	0	0	0	0	0	0	0	0	0	0	0	0	0	0	0	0	0	0	0	0	0	0	0	0	0	0	0	0	0	0	0	0	0	0	0	0	0	0	0	0	0	0	0	0	0	0	0	0	0	0	0	0	42	FALSE	FALSE	FALSE	440	0.022
CHDC2p.Gly178Glu	CHDC2	0.0215566	0.0155958	0	0.0502986	0.40487	0.348837							Glu	Gly	FALSE		3	0	0	0	0	0	0	0	0	0	0	3	0	0	0	0	0	0	0	0	0	0	0	0	0	0	0	0	0	0	0	0	0	0	0	0	0	0	0	0	0	0	0	0	0	0	0	0	0	0	0	0	0	0	0	0	0	0	0	0	0	0	0	0	0	0	42.59	FALSE	FALSE	FALSE	440	0.022
CHL1p.Glu1117Lys	CHL1	0.0215566	0.0155958	0	0.0502986	0.40487	0.348837							Lys	Glu	TRUE		3	0	0	0	0	0	0	0	0	0	0	3	0	0	0	0	0	0	0	0	0	0	0	0	0	0	0	0	0	0	0	0	0	0	0	0	0	0	0	0	0	0	0	0	0	0	0	0	0	0	0	0	0	0	0	0	0	0	0	0	0	0	0	0	0	0	41.92	FALSE	FALSE	FALSE	440	0.022
CHL1p.Glu2Lys	CHL1	0.0215566	0.0155958	0	0.0502986	0.40487	0.348837							Lys	Glu	TRUE		3	0	0	0	0	0	0	0	0	0	0	3	0	0	0	0	0	0	0	0	0	0	0	0	0	0	0	0	0	0	0	0	0	0	0	0	0	0	0	0	0	0	0	0	0	0	0	0	0	0	0	0	0	0	0	0	0	0	0	0	0	0	0	0	0	0	42.39	FALSE	FALSE	FALSE	440	0.022
CHRM2p.Met142Ile	CHRM2	0.0215566	0.0155958	0	0.0502986	0.40487	0.348837							Ile	Met	FALSE		3	0	0	0	0	0	0	0	0	0	0	3	0	0	0	0	0	0	0	0	0	0	0	0	0	0	0	0	0	0	0	0	0	0	0	0	0	0	0	0	0	0	0	0	0	0	0	0	0	0	0	0	0	0	0	0	0	0	0	0	0	0	0	0	0	0	43.32	FALSE	FALSE	FALSE	440	0.022
CHRM3p.Glu257Lys	CHRM3	0.0215566	0.0155958	0	0.0502986	0.40487	0.348837							Lys	Glu	TRUE		3	0	0	0	0	0	0	0	0	0	0	3	0	0	0	0	0	0	0	0	0	0	0	0	0	0	0	0	0	0	0	0	0	0	0	0	0	0	0	0	0	0	0	0	0	0	0	0	0	0	0	0	0	0	0	0	0	0	0	0	0	0	0	0	0	0	41.93	FALSE	FALSE	FALSE	440	0.022
CHRM3p.Pro541Leu	CHRM3	0.0215566	0.0155958	0	0.0502986	0.40487	0.348837							Leu	Pro	FALSE		3	0	0	0	0	0	0	0	0	0	0	3	0	0	0	0	0	0	0	0	0	0	0	0	0	0	0	0	0	0	0	0	0	0	0	0	0	0	0	0	0	0	0	0	0	0	0	0	0	0	0	0	0	0	0	0	0	0	0	0	0	0	0	0	0	0	42.47	FALSE	FALSE	FALSE	440	0.022
CHRNA3p.Asp188Asn	CHRNA3	0.0215566	0.0155958	0	0.0502986	0.40487	0.348837							Asn	Asp	FALSE		3	0	0	0	0	0	0	0	0	0	0	3	0	0	0	0	0	0	0	0	0	0	0	0	0	0	0	0	0	0	0	0	0	0	0	0	0	0	0	0	0	0	0	0	0	0	0	0	0	0	0	0	0	0	0	0	0	0	0	0	0	0	0	0	0	0	42.92	FALSE	FALSE	FALSE	440	0.022
CHRNB3p.Gln83His	CHRNB3	0.0215566	0.0155958	0	0.0502986	0.40487	0.348837							His	Gln	TRUE		3	0	0	0	0	0	0	0	0	0	0	3	0	0	0	0	0	0	0	0	0	0	0	0	0	0	0	0	0	0	0	0	0	0	0	0	0	0	0	0	0	0	0	0	0	0	0	0	0	0	0	0	0	0	0	0	0	0	0	0	0	0	0	0	0	0	42.63	FALSE	FALSE	FALSE	440	0.022
CITp.Arg1244Gln	CIT	0.0215566	0.0155958	0	0.0502986	0.40487	0.348837							Gln	Arg	FALSE		3	0	0	0	0	0	0	0	0	0	0	3	0	0	0	0	0	0	0	0	0	0	0	0	0	0	0	0	0	0	0	0	0	0	0	0	0	0	0	0	0	0	0	0	0	0	0	0	0	0	0	0	0	0	0	0	0	0	0	0	0	0	0	0	0	0	41.96	FALSE	FALSE	FALSE	440	0.022
CLCN1p.Glu347Lys	CLCN1	0.0215566	0.0155958	0	0.0502986	0.40487	0.348837							Lys	Glu	TRUE		3	0	0	0	0	0	0	0	0	0	0	3	0	0	0	0	0	0	0	0	0	0	0	0	0	0	0	0	0	0	0	0	0	0	0	0	0	0	0	0	0	0	0	0	0	0	0	0	0	0	0	0	0	0	0	0	0	0	0	0	0	0	0	0	0	0	41.44	FALSE	FALSE	FALSE	440	0.022
CLCN3p.Pro80Ser	CLCN3	0.0215566	0.0155958	0	0.0502986	0.40487	0.348837							Ser	Pro	TRUE		3	0	0	0	0	0	0	0	0	0	0	3	0	0	0	0	0	0	0	0	0	0	0	0	0	0	0	0	0	0	0	0	0	0	0	0	0	0	0	0	0	0	0	0	0	0	0	0	0	0	0	0	0	0	0	0	0	0	0	0	0	0	0	0	0	0	42.74	FALSE	FALSE	FALSE	440	0.022
CLCN5p.Arg680Leu	CLCN5	0.0215566	0.0155958	0	0.0502986	0.40487	0.348837							Leu	Arg	FALSE		3	0	0	0	0	0	0	0	0	0	0	3	0	0	0	0	0	0	0	0	0	0	0	0	0	0	0	0	0	0	0	0	0	0	0	0	0	0	0	0	0	0	0	0	0	0	0	0	0	0	0	0	0	0	0	0	0	0	0	0	0	0	0	0	0	0	42.23	FALSE	FALSE	FALSE	440	0.022
CLEC14Ap.Glu159Lys	CLEC14A	0.0215566	0.0155958	0	0.0502986	0.40487	0.348837							Lys	Glu	TRUE		3	0	0	0	0	0	0	0	0	0	0	3	0	0	0	0	0	0	0	0	0	0	0	0	0	0	0	0	0	0	0	0	0	0	0	0	0	0	0	0	0	0	0	0	0	0	0	0	0	0	0	0	0	0	0	0	0	0	0	0	0	0	0	0	0	0	42.7	FALSE	FALSE	FALSE	440	0.022
CLEC14Ap.His426Tyr	CLEC14A	0.0215566	0.0155958	0	0.0502986	0.40487	0.348837							Tyr	His	TRUE		3	0	0	0	0	0	0	0	0	0	0	3	0	0	0	0	0	0	0	0	0	0	0	0	0	0	0	0	0	0	0	0	0	0	0	0	0	0	0	0	0	0	0	0	0	0	0	0	0	0	0	0	0	0	0	0	0	0	0	0	0	0	0	0	0	0	42.06	FALSE	FALSE	FALSE	440	0.022
CLEC3Ap.Glu110Lys	CLEC3A	0.0215566	0.0155958	0	0.0502986	0.40487	0.348837							Lys	Glu	TRUE		3	0	0	0	0	0	0	0	0	0	0	3	0	0	0	0	0	0	0	0	0	0	0	0	0	0	0	0	0	0	0	0	0	0	0	0	0	0	0	0	0	0	0	0	0	0	0	0	0	0	0	0	0	0	0	0	0	0	0	0	0	0	0	0	0	0	42.23	FALSE	FALSE	FALSE	440	0.022
CLEC4Cp.Met208Ile	CLEC4C	0.0215566	0.0155958	0	0.0502986	0.40487	0.348837							Ile	Met	FALSE		3	0	0	0	0	0	0	0	0	0	0	3	0	0	0	0	0	0	0	0	0	0	0	0	0	0	0	0	0	0	0	0	0	0	0	0	0	0	0	0	0	0	0	0	0	0	0	0	0	0	0	0	0	0	0	0	0	0	0	0	0	0	0	0	0	0	41.49	FALSE	FALSE	FALSE	440	0.022
CLEC4Dp.Pro98Ser	CLEC4D	0.0215566	0.0155958	0	0.0502986	0.40487	0.348837							Ser	Pro	TRUE		3	0	0	0	0	0	0	0	0	0	0	3	0	0	0	0	0	0	0	0	0	0	0	0	0	0	0	0	0	0	0	0	0	0	0	0	0	0	0	0	0	0	0	0	0	0	0	0	0	0	0	0	0	0	0	0	0	0	0	0	0	0	0	0	0	0	42.22	FALSE	FALSE	FALSE	440	0.022
CLEC4Ep.Gly216Glu	CLEC4E	0.0215566	0.0155958	0	0.0502986	0.40487	0.348837							Glu	Gly	FALSE		3	0	0	0	0	0	0	0	0	0	0	3	0	0	0	0	0	0	0	0	0	0	0	0	0	0	0	0	0	0	0	0	0	0	0	0	0	0	0	0	0	0	0	0	0	0	0	0	0	0	0	0	0	0	0	0	0	0	0	0	0	0	0	0	0	0	43	FALSE	FALSE	FALSE	440	0.022
CLEC4Ep.Pro212Ser	CLEC4E	0.0215566	0.0155958	0	0.0502986	0.40487	0.348837							Ser	Pro	TRUE		3	0	0	0	0	0	0	0	0	0	0	3	0	0	0	0	0	0	0	0	0	0	0	0	0	0	0	0	0	0	0	0	0	0	0	0	0	0	0	0	0	0	0	0	0	0	0	0	0	0	0	0	0	0	0	0	0	0	0	0	0	0	0	0	0	0	42.5	FALSE	FALSE	FALSE	440	0.022
CLEC5Ap.Glu76Lys	CLEC5A	0.0215566	0.0155958	0	0.0502986	0.40487	0.348837							Lys	Glu	TRUE		3	0	0	0	0	0	0	0	0	0	0	3	0	0	0	0	0	0	0	0	0	0	0	0	0	0	0	0	0	0	0	0	0	0	0	0	0	0	0	0	0	0	0	0	0	0	0	0	0	0	0	0	0	0	0	0	0	0	0	0	0	0	0	0	0	0	43.04	FALSE	FALSE	FALSE	440	0.022
CLEC5Ap.Glu94Lys	CLEC5A	0.0215566	0.0155958	0	0.0502986	0.40487	0.348837							Lys	Glu	TRUE		3	0	0	0	0	0	0	0	0	0	0	3	0	0	0	0	0	0	0	0	0	0	0	0	0	0	0	0	0	0	0	0	0	0	0	0	0	0	0	0	0	0	0	0	0	0	0	0	0	0	0	0	0	0	0	0	0	0	0	0	0	0	0	0	0	0	42.6	FALSE	FALSE	FALSE	440	0.022
CLPBp.Arg546Cys	CLPB	0.0215566	0.0155958	0	0.0502986	0.40487	0.348837							Cys	Arg	TRUE		3	0	0	0	0	0	0	0	0	0	0	3	0	0	0	0	0	0	0	0	0	0	0	0	0	0	0	0	0	0	0	0	0	0	0	0	0	0	0	0	0	0	0	0	0	0	0	0	0	0	0	0	0	0	0	0	0	0	0	0	0	0	0	0	0	0	42.27	FALSE	FALSE	FALSE	440	0.022
CLTCp.Pro22Gln	CLTC	0.0215566	0.0155958	0	0.0502986	0.40487	0.348837							Gln	Pro	FALSE	1	3	0	0	0	0	0	0	0	0	0	0	3	0	0	0	0	0	0	0	0	0	0	0	0	0	0	0	0	0	0	0	0	0	0	0	0	0	0	0	0	0	0	0	0	0	0	0	0	0	0	0	0	0	0	0	0	0	0	0	0	0	0	0	0	0	0	41.51	FALSE	FALSE	FALSE	440	0.022
CLVS1p.Asp211Asn	CLVS1	0.0215566	0.0155958	0	0.0502986	0.40487	0.348837							Asn	Asp	FALSE		3	0	0	0	0	0	0	0	0	0	0	3	0	0	0	0	0	0	0	0	0	0	0	0	0	0	0	0	0	0	0	0	0	0	0	0	0	0	0	0	0	0	0	0	0	0	0	0	0	0	0	0	0	0	0	0	0	0	0	0	0	0	0	0	0	0	42.25	FALSE	FALSE	FALSE	440	0.022
CLVS2p.Asp51Asn	CLVS2	0.0215566	0.0155958	0	0.0502986	0.40487	0.348837							Asn	Asp	FALSE		3	0	0	0	0	0	0	0	0	0	0	3	0	0	0	0	0	0	0	0	0	0	0	0	0	0	0	0	0	0	0	0	0	0	0	0	0	0	0	0	0	0	0	0	0	0	0	0	0	0	0	0	0	0	0	0	0	0	0	0	0	0	0	0	0	0	42.37	FALSE	FALSE	FALSE	440	0.022
CLYBLp.Pro286Ser	CLYBL	0.0215566	0.0155958	0	0.0502986	0.40487	0.348837							Ser	Pro	TRUE		3	0	0	0	0	0	0	0	0	0	0	3	0	0	0	0	0	0	0	0	0	0	0	0	0	0	0	0	0	0	0	0	0	0	0	0	0	0	0	0	0	0	0	0	0	0	0	0	0	0	0	0	0	0	0	0	0	0	0	0	0	0	0	0	0	0	43.11	FALSE	FALSE	FALSE	440	0.022
CMTR2p.Pro126Ser	CMTR2	0.0215566	0.0155958	0	0.0502986	0.40487	0.348837							Ser	Pro	TRUE		3	0	0	0	0	0	0	0	0	0	0	3	0	0	0	0	0	0	0	0	0	0	0	0	0	0	0	0	0	0	0	0	0	0	0	0	0	0	0	0	0	0	0	0	0	0	0	0	0	0	0	0	0	0	0	0	0	0	0	0	0	0	0	0	0	0	41.81	FALSE	FALSE	FALSE	440	0.022
CNBD1p.Pro71Ser	CNBD1	0.0215566	0.0155958	0	0.0502986	0.40487	0.348837							Ser	Pro	TRUE	2	3	0	0	0	0	0	0	0	0	0	0	3	0	0	0	0	0	0	0	0	0	0	0	0	0	0	0	0	0	0	0	0	0	0	0	0	0	0	0	0	0	0	0	0	0	0	0	0	0	0	0	0	0	0	0	0	0	0	0	0	0	0	0	0	0	0	42.32	FALSE	FALSE	FALSE	440	0.022
CNGA1p.Arg629Gln	CNGA1	0.0215566	0.0155958	0	0.0502986	0.40487	0.348837							Gln	Arg	FALSE		3	0	0	0	0	0	0	0	0	0	0	3	0	0	0	0	0	0	0	0	0	0	0	0	0	0	0	0	0	0	0	0	0	0	0	0	0	0	0	0	0	0	0	0	0	0	0	0	0	0	0	0	0	0	0	0	0	0	0	0	0	0	0	0	0	0	42.08	FALSE	FALSE	FALSE	440	0.022
CNGA2p.Gly369Glu	CNGA2	0.0215566	0.0155958	0	0.0502986	0.40487	0.348837							Glu	Gly	FALSE		3	0	0	0	0	0	0	0	0	0	0	3	0	0	0	0	0	0	0	0	0	0	0	0	0	0	0	0	0	0	0	0	0	0	0	0	0	0	0	0	0	0	0	0	0	0	0	0	0	0	0	0	0	0	0	0	0	0	0	0	0	0	0	0	0	0	41.89	FALSE	FALSE	FALSE	440	0.022
CNGB3p.Arg355Ter	CNGB3	0.0215566	0.0155958	0	0.0502986	0.40487	0.348837							Ter	Arg	FALSE		3	0	0	0	0	0	0	0	0	0	0	3	0	0	0	0	0	0	0	0	0	0	0	0	0	0	0	0	0	0	0	0	0	0	0	0	0	0	0	0	0	0	0	0	0	0	0	0	0	0	0	0	0	0	0	0	0	0	0	0	0	0	0	0	0	0	42.54	FALSE	FALSE	FALSE	440	0.022
CNGB3p.Glu560Lys	CNGB3	0.0215566	0.0155958	0	0.0502986	0.40487	0.348837							Lys	Glu	TRUE		3	0	0	0	0	0	0	0	0	0	0	3	0	0	0	0	0	0	0	0	0	0	0	0	0	0	0	0	0	0	0	0	0	0	0	0	0	0	0	0	0	0	0	0	0	0	0	0	0	0	0	0	0	0	0	0	0	0	0	0	0	0	0	0	0	0	42.29	FALSE	FALSE	FALSE	440	0.022
CNGB3p.Ser4Leu	CNGB3	0.0215566	0.0155958	0	0.0502986	0.40487	0.348837							Leu	Ser	FALSE		3	0	0	0	0	0	0	0	0	0	0	3	0	0	0	0	0	0	0	0	0	0	0	0	0	0	0	0	0	0	0	0	0	0	0	0	0	0	0	0	0	0	0	0	0	0	0	0	0	0	0	0	0	0	0	0	0	0	0	0	0	0	0	0	0	0	42.08	FALSE	FALSE	FALSE	440	0.022
CNN1p.Glu153Lys	CNN1	0.0215566	0.0155958	0	0.0502986	0.40487	0.348837							Lys	Glu	TRUE		3	0	0	0	0	0	0	0	0	0	0	3	0	0	0	0	0	0	0	0	0	0	0	0	0	0	0	0	0	0	0	0	0	0	0	0	0	0	0	0	0	0	0	0	0	0	0	0	0	0	0	0	0	0	0	0	0	0	0	0	0	0	0	0	0	0	43.03	FALSE	FALSE	FALSE	440	0.022
CNTN4p.Pro599Ser	CNTN4	0.0215566	0.0155958	0	0.0502986	0.40487	0.348837							Ser	Pro	TRUE		3	0	0	0	0	0	0	0	0	0	0	3	0	0	0	0	0	0	0	0	0	0	0	0	0	0	0	0	0	0	0	0	0	0	0	0	0	0	0	0	0	0	0	0	0	0	0	0	0	0	0	0	0	0	0	0	0	0	0	0	0	0	0	0	0	0	42.71	FALSE	FALSE	FALSE	440	0.022
CNTN5p.Glu681Lys	CNTN5	0.0215566	0.0155958	0	0.0502986	0.40487	0.348837							Lys	Glu	TRUE		3	0	0	0	0	0	0	0	0	0	0	3	0	0	0	0	0	0	0	0	0	0	0	0	0	0	0	0	0	0	0	0	0	0	0	0	0	0	0	0	0	0	0	0	0	0	0	0	0	0	0	0	0	0	0	0	0	0	0	0	0	0	0	0	0	0	42.25	FALSE	FALSE	FALSE	440	0.022
CNTN5p.Gly547Glu	CNTN5	0.0215566	0.0155958	0	0.0502986	0.40487	0.348837							Glu	Gly	FALSE		3	0	0	0	0	0	0	0	0	0	0	3	0	0	0	0	0	0	0	0	0	0	0	0	0	0	0	0	0	0	0	0	0	0	0	0	0	0	0	0	0	0	0	0	0	0	0	0	0	0	0	0	0	0	0	0	0	0	0	0	0	0	0	0	0	0	41.33	FALSE	FALSE	FALSE	440	0.022
CNTNAP2p.Glu460Lys	CNTNAP2	0.0215566	0.0155958	0	0.0502986	0.40487	0.348837							Lys	Glu	TRUE	2	3	0	0	0	0	0	0	0	0	0	0	3	0	0	0	0	0	0	0	0	0	0	0	0	0	0	0	0	0	0	0	0	0	0	0	0	0	0	0	0	0	0	0	0	0	0	0	0	0	0	0	0	0	0	0	0	0	0	0	0	0	0	0	0	0	0	42.72	FALSE	FALSE	FALSE	440	0.022
COBLp.Ser815Leu	COBL	0.0215566	0.0155958	0	0.0502986	0.40487	0.348837							Leu	Ser	FALSE		3	0	0	0	0	0	0	0	0	0	0	3	0	0	0	0	0	0	0	0	0	0	0	0	0	0	0	0	0	0	0	0	0	0	0	0	0	0	0	0	0	0	0	0	0	0	0	0	0	0	0	0	0	0	0	0	0	0	0	0	0	0	0	0	0	0	42.43	FALSE	FALSE	FALSE	440	0.022
COL12A1p.Arg1414Ter	COL12A1	0.0215566	0.0155958	0	0.0502986	0.40487	0.348837							Ter	Arg	FALSE		3	0	0	0	0	0	0	0	0	0	0	3	0	0	0	0	0	0	0	0	0	0	0	0	0	0	0	0	0	0	0	0	0	0	0	0	0	0	0	0	0	0	0	0	0	0	0	0	0	0	0	0	0	0	0	0	0	0	0	0	0	0	0	0	0	0	42.17	FALSE	FALSE	FALSE	440	0.022
COL17A1p.Arg1069Gln	COL17A1	0.0215566	0.0155958	0	0.0502986	0.40487	0.348837							Gln	Arg	FALSE		3	0	0	0	0	0	0	0	0	0	0	3	0	0	0	0	0	0	0	0	0	0	0	0	0	0	0	0	0	0	0	0	0	0	0	0	0	0	0	0	0	0	0	0	0	0	0	0	0	0	0	0	0	0	0	0	0	0	0	0	0	0	0	0	0	0	42.52	FALSE	FALSE	FALSE	440	0.022
COL2A1p.Arg1058Cys	COL2A1	0.0215566	0.0155958	0	0.0502986	0.40487	0.348837							Cys	Arg	TRUE	1	3	0	0	0	0	0	0	0	0	0	0	3	0	0	0	0	0	0	0	0	0	0	0	0	0	0	0	0	0	0	0	0	0	0	0	0	0	0	0	0	0	0	0	0	0	0	0	0	0	0	0	0	0	0	0	0	0	0	0	0	0	0	0	0	0	0	42.7	FALSE	FALSE	FALSE	440	0.022
COL2A1p.Glu142Lys	COL2A1	0.0215566	0.0155958	0	0.0502986	0.40487	0.348837							Lys	Glu	TRUE	1	3	0	0	0	0	0	0	0	0	0	0	3	0	0	0	0	0	0	0	0	0	0	0	0	0	0	0	0	0	0	0	0	0	0	0	0	0	0	0	0	0	0	0	0	0	0	0	0	0	0	0	0	0	0	0	0	0	0	0	0	0	0	0	0	0	0	42.23	FALSE	FALSE	FALSE	440	0.022
COL3A1p.Gly468Arg	COL3A1	0.0215566	0.0155958	0	0.0502986	0.40487	0.348837							Arg	Gly	TRUE	2	3	0	0	0	0	0	0	0	0	0	0	3	0	0	0	0	0	0	0	0	0	0	0	0	0	0	0	0	0	0	0	0	0	0	0	0	0	0	0	0	0	0	0	0	0	0	0	0	0	0	0	0	0	0	0	0	0	0	0	0	0	0	0	0	0	0	42.24	FALSE	FALSE	FALSE	440	0.022
COL3A1p.Gly609Glu	COL3A1	0.0215566	0.0155958	0	0.0502986	0.40487	0.348837							Glu	Gly	FALSE	2	3	0	0	0	0	0	0	0	0	0	0	3	0	0	0	0	0	0	0	0	0	0	0	0	0	0	0	0	0	0	0	0	0	0	0	0	0	0	0	0	0	0	0	0	0	0	0	0	0	0	0	0	0	0	0	0	0	0	0	0	0	0	0	0	0	0	41.37	FALSE	FALSE	FALSE	440	0.022
COL3A1p.Pro1001Ser	COL3A1	0.0215566	0.0155958	0	0.0502986	0.40487	0.348837							Ser	Pro	TRUE	2	3	0	0	0	0	0	0	0	0	0	0	3	0	0	0	0	0	0	0	0	0	0	0	0	0	0	0	0	0	0	0	0	0	0	0	0	0	0	0	0	0	0	0	0	0	0	0	0	0	0	0	0	0	0	0	0	0	0	0	0	0	0	0	0	0	0	41.65	FALSE	FALSE	FALSE	440	0.022
COL3A1p.Pro80Leu	COL3A1	0.0215566	0.0155958	0	0.0502986	0.40487	0.348837							Leu	Pro	FALSE	2	3	0	0	0	0	0	0	0	0	0	0	3	0	0	0	0	0	0	0	0	0	0	0	0	0	0	0	0	0	0	0	0	0	0	0	0	0	0	0	0	0	0	0	0	0	0	0	0	0	0	0	0	0	0	0	0	0	0	0	0	0	0	0	0	0	0	42.73	FALSE	FALSE	FALSE	440	0.022
COL4A3p.Met414Ile	COL4A3	0.0215566	0.0155958	0	0.0502986	0.40487	0.348837							Ile	Met	FALSE		3	0	0	0	0	0	0	0	0	0	0	3	0	0	0	0	0	0	0	0	0	0	0	0	0	0	0	0	0	0	0	0	0	0	0	0	0	0	0	0	0	0	0	0	0	0	0	0	0	0	0	0	0	0	0	0	0	0	0	0	0	0	0	0	0	0	42.79	FALSE	FALSE	FALSE	440	0.022
COL4A5p.Gly81Glu	COL4A5	0.0215566	0.0155958	0	0.0502986	0.40487	0.348837							Glu	Gly	FALSE		3	0	0	0	0	0	0	0	0	0	0	3	0	0	0	0	0	0	0	0	0	0	0	0	0	0	0	0	0	0	0	0	0	0	0	0	0	0	0	0	0	0	0	0	0	0	0	0	0	0	0	0	0	0	0	0	0	0	0	0	0	0	0	0	0	0	42.21	FALSE	FALSE	FALSE	440	0.022
COL4A5p.Gly964Glu	COL4A5	0.0215566	0.0155958	0	0.0502986	0.40487	0.348837							Glu	Gly	FALSE		3	0	0	0	0	0	0	0	0	0	0	3	0	0	0	0	0	0	0	0	0	0	0	0	0	0	0	0	0	0	0	0	0	0	0	0	0	0	0	0	0	0	0	0	0	0	0	0	0	0	0	0	0	0	0	0	0	0	0	0	0	0	0	0	0	0	42.09	FALSE	FALSE	FALSE	440	0.022
COL4A5p.Met154Ile	COL4A5	0.0215566	0.0155958	0	0.0502986	0.40487	0.348837							Ile	Met	FALSE		3	0	0	0	0	0	0	0	0	0	0	3	0	0	0	0	0	0	0	0	0	0	0	0	0	0	0	0	0	0	0	0	0	0	0	0	0	0	0	0	0	0	0	0	0	0	0	0	0	0	0	0	0	0	0	0	0	0	0	0	0	0	0	0	0	0	41.73	FALSE	FALSE	FALSE	440	0.022
COL4A5p.Pro134Ser	COL4A5	0.0215566	0.0155958	0	0.0502986	0.40487	0.348837							Ser	Pro	TRUE		3	0	0	0	0	0	0	0	0	0	0	3	0	0	0	0	0	0	0	0	0	0	0	0	0	0	0	0	0	0	0	0	0	0	0	0	0	0	0	0	0	0	0	0	0	0	0	0	0	0	0	0	0	0	0	0	0	0	0	0	0	0	0	0	0	0	41.35	FALSE	FALSE	FALSE	440	0.022
COL4A5p.Pro376Ser	COL4A5	0.0215566	0.0155958	0	0.0502986	0.40487	0.348837							Ser	Pro	TRUE		3	0	0	0	0	0	0	0	0	0	0	3	0	0	0	0	0	0	0	0	0	0	0	0	0	0	0	0	0	0	0	0	0	0	0	0	0	0	0	0	0	0	0	0	0	0	0	0	0	0	0	0	0	0	0	0	0	0	0	0	0	0	0	0	0	0	43.06	FALSE	FALSE	FALSE	440	0.022
COL5A2p.Asp1265Asn	COL5A2	0.0215566	0.0155958	0	0.0502986	0.40487	0.348837							Asn	Asp	FALSE		3	0	0	0	0	0	0	0	0	0	0	3	0	0	0	0	0	0	0	0	0	0	0	0	0	0	0	0	0	0	0	0	0	0	0	0	0	0	0	0	0	0	0	0	0	0	0	0	0	0	0	0	0	0	0	0	0	0	0	0	0	0	0	0	0	0	42.63	FALSE	FALSE	FALSE	440	0.022
COL5A3p.Gly250Glu	COL5A3	0.0215566	0.0155958	0	0.0502986	0.40487	0.348837							Glu	Gly	FALSE		3	0	0	0	0	0	0	0	0	0	0	3	0	0	0	0	0	0	0	0	0	0	0	0	0	0	0	0	0	0	0	0	0	0	0	0	0	0	0	0	0	0	0	0	0	0	0	0	0	0	0	0	0	0	0	0	0	0	0	0	0	0	0	0	0	0	41.81	FALSE	FALSE	FALSE	440	0.022
COL5A3p.Gly680Ser	COL5A3	0.0215566	0.0155958	0	0.0502986	0.40487	0.348837							Ser	Gly	TRUE		3	0	0	0	0	0	0	0	0	0	0	3	0	0	0	0	0	0	0	0	0	0	0	0	0	0	0	0	0	0	0	0	0	0	0	0	0	0	0	0	0	0	0	0	0	0	0	0	0	0	0	0	0	0	0	0	0	0	0	0	0	0	0	0	0	0	42.47	FALSE	FALSE	FALSE	440	0.022
COL6A3p.Ser1344Leu	COL6A3	0.0215566	0.0155958	0	0.0502986	0.40487	0.348837							Leu	Ser	FALSE		3	0	0	0	0	0	0	0	0	0	0	3	0	0	0	0	0	0	0	0	0	0	0	0	0	0	0	0	0	0	0	0	0	0	0	0	0	0	0	0	0	0	0	0	0	0	0	0	0	0	0	0	0	0	0	0	0	0	0	0	0	0	0	0	0	0	42.62	FALSE	FALSE	FALSE	440	0.022
COL9A1p.Arg877Gln	COL9A1	0.0215566	0.0155958	0	0.0502986	0.40487	0.348837							Gln	Arg	FALSE		3	0	0	0	0	0	0	0	0	0	0	3	0	0	0	0	0	0	0	0	0	0	0	0	0	0	0	0	0	0	0	0	0	0	0	0	0	0	0	0	0	0	0	0	0	0	0	0	0	0	0	0	0	0	0	0	0	0	0	0	0	0	0	0	0	0	41.7	FALSE	FALSE	FALSE	440	0.022
COL9A1p.Gly601Glu	COL9A1	0.0215566	0.0155958	0	0.0502986	0.40487	0.348837							Glu	Gly	FALSE		3	0	0	0	0	0	0	0	0	0	0	3	0	0	0	0	0	0	0	0	0	0	0	0	0	0	0	0	0	0	0	0	0	0	0	0	0	0	0	0	0	0	0	0	0	0	0	0	0	0	0	0	0	0	0	0	0	0	0	0	0	0	0	0	0	0	42.97	FALSE	FALSE	FALSE	440	0.022
COL9A1p.Pro498Ser	COL9A1	0.0215566	0.0155958	0	0.0502986	0.40487	0.348837							Ser	Pro	TRUE		3	0	0	0	0	0	0	0	0	0	0	3	0	0	0	0	0	0	0	0	0	0	0	0	0	0	0	0	0	0	0	0	0	0	0	0	0	0	0	0	0	0	0	0	0	0	0	0	0	0	0	0	0	0	0	0	0	0	0	0	0	0	0	0	0	0	41.66	FALSE	FALSE	FALSE	440	0.022
COLEC10p.Gly50Glu	COLEC10	0.0215566	0.0155958	0	0.0502986	0.40487	0.348837							Glu	Gly	FALSE		3	0	0	0	0	0	0	0	0	0	0	3	0	0	0	0	0	0	0	0	0	0	0	0	0	0	0	0	0	0	0	0	0	0	0	0	0	0	0	0	0	0	0	0	0	0	0	0	0	0	0	0	0	0	0	0	0	0	0	0	0	0	0	0	0	0	41.88	FALSE	FALSE	FALSE	440	0.022
COX7Bp.Pro3Ser	COX7B	0.0215566	0.0155958	0	0.0502986	0.40487	0.348837							Ser	Pro	TRUE		3	0	0	0	0	0	0	0	0	0	0	3	0	0	0	0	0	0	0	0	0	0	0	0	0	0	0	0	0	0	0	0	0	0	0	0	0	0	0	0	0	0	0	0	0	0	0	0	0	0	0	0	0	0	0	0	0	0	0	0	0	0	0	0	0	0	41.56	FALSE	FALSE	FALSE	440	0.022
CPAMD8p.Glu796Lys	CPAMD8	0.0215566	0.0155958	0	0.0502986	0.40487	0.348837							Lys	Glu	TRUE		3	0	0	0	0	0	0	0	0	0	0	3	0	0	0	0	0	0	0	0	0	0	0	0	0	0	0	0	0	0	0	0	0	0	0	0	0	0	0	0	0	0	0	0	0	0	0	0	0	0	0	0	0	0	0	0	0	0	0	0	0	0	0	0	0	0	42.57	FALSE	FALSE	FALSE	440	0.022
CPED1p.Glu695Lys	CPED1	0.0215566	0.0155958	0	0.0502986	0.40487	0.348837							Lys	Glu	TRUE		3	0	0	0	0	0	0	0	0	0	0	3	0	0	0	0	0	0	0	0	0	0	0	0	0	0	0	0	0	0	0	0	0	0	0	0	0	0	0	0	0	0	0	0	0	0	0	0	0	0	0	0	0	0	0	0	0	0	0	0	0	0	0	0	0	0	42.25	FALSE	FALSE	FALSE	440	0.022
CPLX2p.Met5Ile	CPLX2	0.0215566	0.0155958	0	0.0502986	0.40487	0.348837							Ile	Met	FALSE		3	0	0	0	0	0	0	0	0	0	0	3	0	0	0	0	0	0	0	0	0	0	0	0	0	0	0	0	0	0	0	0	0	0	0	0	0	0	0	0	0	0	0	0	0	0	0	0	0	0	0	0	0	0	0	0	0	0	0	0	0	0	0	0	0	0	41.95	FALSE	FALSE	FALSE	440	0.022
CPXM2p.Glu307Lys	CPXM2	0.0215566	0.0155958	0	0.0502986	0.40487	0.348837							Lys	Glu	TRUE		3	0	0	0	0	0	0	0	0	0	0	3	0	0	0	0	0	0	0	0	0	0	0	0	0	0	0	0	0	0	0	0	0	0	0	0	0	0	0	0	0	0	0	0	0	0	0	0	0	0	0	0	0	0	0	0	0	0	0	0	0	0	0	0	0	0	43.04	FALSE	FALSE	FALSE	440	0.022
CPZp.Arg323Gln	CPZ	0.0215566	0.0155958	0	0.0502986	0.40487	0.348837							Gln	Arg	FALSE		3	0	0	0	0	0	0	0	0	0	0	3	0	0	0	0	0	0	0	0	0	0	0	0	0	0	0	0	0	0	0	0	0	0	0	0	0	0	0	0	0	0	0	0	0	0	0	0	0	0	0	0	0	0	0	0	0	0	0	0	0	0	0	0	0	0	43.01	FALSE	FALSE	FALSE	440	0.022
CPZp.Asp383Asn	CPZ	0.0215566	0.0155958	0	0.0502986	0.40487	0.348837							Asn	Asp	FALSE		3	0	0	0	0	0	0	0	0	0	0	3	0	0	0	0	0	0	0	0	0	0	0	0	0	0	0	0	0	0	0	0	0	0	0	0	0	0	0	0	0	0	0	0	0	0	0	0	0	0	0	0	0	0	0	0	0	0	0	0	0	0	0	0	0	0	42.22	FALSE	FALSE	FALSE	440	0.022
CR2p.Asp72Asn	CR2	0.0215566	0.0155958	0	0.0502986	0.40487	0.348837							Asn	Asp	FALSE		3	0	0	0	0	0	0	0	0	0	0	3	0	0	0	0	0	0	0	0	0	0	0	0	0	0	0	0	0	0	0	0	0	0	0	0	0	0	0	0	0	0	0	0	0	0	0	0	0	0	0	0	0	0	0	0	0	0	0	0	0	0	0	0	0	0	42.89	FALSE	FALSE	FALSE	440	0.022
CR2p.Glu422Lys	CR2	0.0215566	0.0155958	0	0.0502986	0.40487	0.348837							Lys	Glu	TRUE		3	0	0	0	0	0	0	0	0	0	0	3	0	0	0	0	0	0	0	0	0	0	0	0	0	0	0	0	0	0	0	0	0	0	0	0	0	0	0	0	0	0	0	0	0	0	0	0	0	0	0	0	0	0	0	0	0	0	0	0	0	0	0	0	0	0	41.52	FALSE	FALSE	FALSE	440	0.022
CRATp.Ser118Leu	CRAT	0.0215566	0.0155958	0	0.0502986	0.40487	0.348837							Leu	Ser	FALSE		3	0	0	0	0	0	0	0	0	0	0	3	0	0	0	0	0	0	0	0	0	0	0	0	0	0	0	0	0	0	0	0	0	0	0	0	0	0	0	0	0	0	0	0	0	0	0	0	0	0	0	0	0	0	0	0	0	0	0	0	0	0	0	0	0	0	42.66	FALSE	FALSE	FALSE	440	0.022
CREG2p.Gly200Val	CREG2	0.0215566	0.0155958	0	0.0502986	0.40487	0.348837							Val	Gly	FALSE		3	0	0	0	0	0	0	0	0	0	0	3	0	0	0	0	0	0	0	0	0	0	0	0	0	0	0	0	0	0	0	0	0	0	0	0	0	0	0	0	0	0	0	0	0	0	0	0	0	0	0	0	0	0	0	0	0	0	0	0	0	0	0	0	0	0	42.29	FALSE	FALSE	FALSE	440	0.022
CRHBPp.Gly249Glu	CRHBP	0.0215566	0.0155958	0	0.0502986	0.40487	0.348837							Glu	Gly	FALSE		3	0	0	0	0	0	0	0	0	0	0	3	0	0	0	0	0	0	0	0	0	0	0	0	0	0	0	0	0	0	0	0	0	0	0	0	0	0	0	0	0	0	0	0	0	0	0	0	0	0	0	0	0	0	0	0	0	0	0	0	0	0	0	0	0	0	41.73	FALSE	FALSE	FALSE	440	0.022
CRHp.Pro148Leu	CRH	0.0215566	0.0155958	0	0.0502986	0.40487	0.348837							Leu	Pro	FALSE		3	0	0	0	0	0	0	0	0	0	0	3	0	0	0	0	0	0	0	0	0	0	0	0	0	0	0	0	0	0	0	0	0	0	0	0	0	0	0	0	0	0	0	0	0	0	0	0	0	0	0	0	0	0	0	0	0	0	0	0	0	0	0	0	0	0	43.33	FALSE	FALSE	FALSE	440	0.022
CRISP2p.Asp84Asn	CRISP2	0.0215566	0.0155958	0	0.0502986	0.40487	0.348837							Asn	Asp	FALSE		3	0	0	0	0	0	0	0	0	0	0	3	0	0	0	0	0	0	0	0	0	0	0	0	0	0	0	0	0	0	0	0	0	0	0	0	0	0	0	0	0	0	0	0	0	0	0	0	0	0	0	0	0	0	0	0	0	0	0	0	0	0	0	0	0	0	42.68	FALSE	FALSE	FALSE	440	0.022
CRISP3p.Glu233Lys	CRISP3	0.0215566	0.0155958	0	0.0502986	0.40487	0.348837							Lys	Glu	TRUE		3	0	0	0	0	0	0	0	0	0	0	3	0	0	0	0	0	0	0	0	0	0	0	0	0	0	0	0	0	0	0	0	0	0	0	0	0	0	0	0	0	0	0	0	0	0	0	0	0	0	0	0	0	0	0	0	0	0	0	0	0	0	0	0	0	0	42.08	FALSE	FALSE	FALSE	440	0.022
CRISP3p.Trp88Ter	CRISP3	0.0215566	0.0155958	0	0.0502986	0.40487	0.348837							Ter	Trp	FALSE		3	0	0	0	0	0	0	0	0	0	0	3	0	0	0	0	0	0	0	0	0	0	0	0	0	0	0	0	0	0	0	0	0	0	0	0	0	0	0	0	0	0	0	0	0	0	0	0	0	0	0	0	0	0	0	0	0	0	0	0	0	0	0	0	0	0	41.74	FALSE	FALSE	FALSE	440	0.022
CRNKL1p.Gly102Arg	CRNKL1	0.0215566	0.0155958	0	0.0502986	0.40487	0.348837							Arg	Gly	TRUE	2	3	0	0	0	0	0	0	0	0	0	0	3	0	0	0	0	0	0	0	0	0	0	0	0	0	0	0	0	0	0	0	0	0	0	0	0	0	0	0	0	0	0	0	0	0	0	0	0	0	0	0	0	0	0	0	0	0	0	0	0	0	0	0	0	0	0	42.58	FALSE	FALSE	FALSE	440	0.022
CRNNp.Gln153Ter	CRNN	0.0215566	0.0155958	0	0.0502986	0.40487	0.348837							Ter	Gln	FALSE		3	0	0	0	0	0	0	0	0	0	0	3	0	0	0	0	0	0	0	0	0	0	0	0	0	0	0	0	0	0	0	0	0	0	0	0	0	0	0	0	0	0	0	0	0	0	0	0	0	0	0	0	0	0	0	0	0	0	0	0	0	0	0	0	0	0	41.86	FALSE	FALSE	FALSE	440	0.022
CSMD1p.Asp1486Asn	CSMD1	0.0215566	0.0155958	0	0.0502986	0.40487	0.348837							Asn	Asp	FALSE		3	0	0	0	0	0	0	0	0	0	0	3	0	0	0	0	0	0	0	0	0	0	0	0	0	0	0	0	0	0	0	0	0	0	0	0	0	0	0	0	0	0	0	0	0	0	0	0	0	0	0	0	0	0	0	0	0	0	0	0	0	0	0	0	0	0	43.02	FALSE	FALSE	FALSE	440	0.022
CSMD1p.Asp329Asn	CSMD1	0.0215566	0.0155958	0	0.0502986	0.40487	0.348837							Asn	Asp	FALSE		3	0	0	0	0	0	0	0	0	0	0	3	0	0	0	0	0	0	0	0	0	0	0	0	0	0	0	0	0	0	0	0	0	0	0	0	0	0	0	0	0	0	0	0	0	0	0	0	0	0	0	0	0	0	0	0	0	0	0	0	0	0	0	0	0	0	42.37	FALSE	FALSE	FALSE	440	0.022
CSMD1p.Gly1453Glu	CSMD1	0.0215566	0.0155958	0	0.0502986	0.40487	0.348837							Glu	Gly	FALSE		3	0	0	0	0	0	0	0	0	0	0	3	0	0	0	0	0	0	0	0	0	0	0	0	0	0	0	0	0	0	0	0	0	0	0	0	0	0	0	0	0	0	0	0	0	0	0	0	0	0	0	0	0	0	0	0	0	0	0	0	0	0	0	0	0	0	42.08	FALSE	FALSE	FALSE	440	0.022
CSMD1p.Gly3325Glu	CSMD1	0.0215566	0.0155958	0	0.0502986	0.40487	0.348837							Glu	Gly	FALSE		3	0	0	0	0	0	0	0	0	0	0	3	0	0	0	0	0	0	0	0	0	0	0	0	0	0	0	0	0	0	0	0	0	0	0	0	0	0	0	0	0	0	0	0	0	0	0	0	0	0	0	0	0	0	0	0	0	0	0	0	0	0	0	0	0	0	42.72	FALSE	FALSE	FALSE	440	0.022
CSMD1p.Gly3460Glu	CSMD1	0.0215566	0.0155958	0	0.0502986	0.40487	0.348837							Glu	Gly	FALSE		3	0	0	0	0	0	0	0	0	0	0	3	0	0	0	0	0	0	0	0	0	0	0	0	0	0	0	0	0	0	0	0	0	0	0	0	0	0	0	0	0	0	0	0	0	0	0	0	0	0	0	0	0	0	0	0	0	0	0	0	0	0	0	0	0	0	41.88	FALSE	FALSE	FALSE	440	0.022
CSMD2p.Gly650Glu	CSMD2	0.0215566	0.0155958	0	0.0502986	0.40487	0.348837							Glu	Gly	FALSE		3	0	0	0	0	0	0	0	0	0	0	3	0	0	0	0	0	0	0	0	0	0	0	0	0	0	0	0	0	0	0	0	0	0	0	0	0	0	0	0	0	0	0	0	0	0	0	0	0	0	0	0	0	0	0	0	0	0	0	0	0	0	0	0	0	0	42.61	FALSE	FALSE	FALSE	440	0.022
CSMD2p.Trp1996Ter	CSMD2	0.0215566	0.0155958	0	0.0502986	0.40487	0.348837							Ter	Trp	FALSE		3	0	0	0	0	0	0	0	0	0	0	3	0	0	0	0	0	0	0	0	0	0	0	0	0	0	0	0	0	0	0	0	0	0	0	0	0	0	0	0	0	0	0	0	0	0	0	0	0	0	0	0	0	0	0	0	0	0	0	0	0	0	0	0	0	0	42.84	FALSE	FALSE	FALSE	440	0.022
CSMD3p.Arg334Gln	CSMD3	0.0215566	0.0155958	0	0.0502986	0.40487	0.348837							Gln	Arg	FALSE	2	3	0	0	0	0	0	0	0	0	0	0	3	0	0	0	0	0	0	0	0	0	0	0	0	0	0	0	0	0	0	0	0	0	0	0	0	0	0	0	0	0	0	0	0	0	0	0	0	0	0	0	0	0	0	0	0	0	0	0	0	0	0	0	0	0	0	42.41	FALSE	FALSE	FALSE	440	0.022
CSMD3p.Pro3320Ser	CSMD3	0.0215566	0.0155958	0	0.0502986	0.40487	0.348837							Ser	Pro	TRUE	2	3	0	0	0	0	0	0	0	0	0	0	3	0	0	0	0	0	0	0	0	0	0	0	0	0	0	0	0	0	0	0	0	0	0	0	0	0	0	0	0	0	0	0	0	0	0	0	0	0	0	0	0	0	0	0	0	0	0	0	0	0	0	0	0	0	0	42.67	FALSE	FALSE	FALSE	440	0.022
CSRNP1p.Pro569Ser	CSRNP1	0.0215566	0.0155958	0	0.0502986	0.40487	0.348837							Ser	Pro	TRUE		3	0	0	0	0	0	0	0	0	0	0	3	0	0	0	0	0	0	0	0	0	0	0	0	0	0	0	0	0	0	0	0	0	0	0	0	0	0	0	0	0	0	0	0	0	0	0	0	0	0	0	0	0	0	0	0	0	0	0	0	0	0	0	0	0	0	42.38	FALSE	FALSE	FALSE	440	0.022
CT83p.Glu30Lys	CT83	0.0215566	0.0155958	0	0.0502986	0.40487	0.348837							Lys	Glu	TRUE		3	0	0	0	0	0	0	0	0	0	0	3	0	0	0	0	0	0	0	0	0	0	0	0	0	0	0	0	0	0	0	0	0	0	0	0	0	0	0	0	0	0	0	0	0	0	0	0	0	0	0	0	0	0	0	0	0	0	0	0	0	0	0	0	0	0	41.43	FALSE	FALSE	FALSE	440	0.022
CTAGE6p.Glu406Lys	CTAGE6	0.0215566	0.0155958	0	0.0502986	0.40487	0.348837							Lys	Glu	TRUE		3	0	0	0	0	0	0	0	0	0	0	3	0	0	0	0	0	0	0	0	0	0	0	0	0	0	0	0	0	0	0	0	0	0	0	0	0	0	0	0	0	0	0	0	0	0	0	0	0	0	0	0	0	0	0	0	0	0	0	0	0	0	0	0	0	0	42.73	FALSE	FALSE	FALSE	440	0.022
CTCFLp.Arg274Cys	CTCFL	0.0215566	0.0155958	0	0.0502986	0.40487	0.348837							Cys	Arg	TRUE		3	0	0	0	0	0	0	0	0	0	0	3	0	0	0	0	0	0	0	0	0	0	0	0	0	0	0	0	0	0	0	0	0	0	0	0	0	0	0	0	0	0	0	0	0	0	0	0	0	0	0	0	0	0	0	0	0	0	0	0	0	0	0	0	0	0	42.75	FALSE	FALSE	FALSE	440	0.022
CTD-3193O13.9p.Pro756His	CTD-3193O1	0.0215566	0.0155958	0	0.0502986	0.40487	0.348837							His	Pro	TRUE		3	0	0	0	0	0	0	0	0	0	0	3	0	0	0	0	0	0	0	0	0	0	0	0	0	0	0	0	0	0	0	0	0	0	0	0	0	0	0	0	0	0	0	0	0	0	0	0	0	0	0	0	0	0	0	0	0	0	0	0	0	0	0	0	0	0	42.48	FALSE	FALSE	FALSE	440	0.022
CTNNA2p.Glu645Lys	CTNNA2	0.0215566	0.0155958	0	0.0502986	0.40487	0.348837							Lys	Glu	TRUE	2	3	0	0	0	0	0	0	0	0	0	0	3	0	0	0	0	0	0	0	0	0	0	0	0	0	0	0	0	0	0	0	0	0	0	0	0	0	0	0	0	0	0	0	0	0	0	0	0	0	0	0	0	0	0	0	0	0	0	0	0	0	0	0	0	0	0	43.26	FALSE	FALSE	FALSE	440	0.022
CTNND2p.Asp757Asn	CTNND2	0.0215566	0.0155958	0	0.0502986	0.40487	0.348837							Asn	Asp	FALSE	2	3	0	0	0	0	0	0	0	0	0	0	3	0	0	0	0	0	0	0	0	0	0	0	0	0	0	0	0	0	0	0	0	0	0	0	0	0	0	0	0	0	0	0	0	0	0	0	0	0	0	0	0	0	0	0	0	0	0	0	0	0	0	0	0	0	0	41.49	FALSE	FALSE	FALSE	440	0.022
CTNND2p.Ser772Leu	CTNND2	0.0215566	0.0155958	0	0.0502986	0.40487	0.348837							Leu	Ser	FALSE	2	3	0	0	0	0	0	0	0	0	0	0	3	0	0	0	0	0	0	0	0	0	0	0	0	0	0	0	0	0	0	0	0	0	0	0	0	0	0	0	0	0	0	0	0	0	0	0	0	0	0	0	0	0	0	0	0	0	0	0	0	0	0	0	0	0	0	41.53	FALSE	FALSE	FALSE	440	0.022
CUBNp.Arg2317Ter	CUBN	0.0215566	0.0155958	0	0.0502986	0.40487	0.348837							Ter	Arg	FALSE		3	0	0	0	0	0	0	0	0	0	0	3	0	0	0	0	0	0	0	0	0	0	0	0	0	0	0	0	0	0	0	0	0	0	0	0	0	0	0	0	0	0	0	0	0	0	0	0	0	0	0	0	0	0	0	0	0	0	0	0	0	0	0	0	0	0	42.78	FALSE	FALSE	FALSE	440	0.022
CUBNp.Glu1115Lys	CUBN	0.0215566	0.0155958	0	0.0502986	0.40487	0.348837							Lys	Glu	TRUE		3	0	0	0	0	0	0	0	0	0	0	3	0	0	0	0	0	0	0	0	0	0	0	0	0	0	0	0	0	0	0	0	0	0	0	0	0	0	0	0	0	0	0	0	0	0	0	0	0	0	0	0	0	0	0	0	0	0	0	0	0	0	0	0	0	0	41.84	FALSE	FALSE	FALSE	440	0.022
CUL5p.Pro304Ser	CUL5	0.0215566	0.0155958	0	0.0502986	0.40487	0.348837							Ser	Pro	TRUE		3	0	0	0	0	0	0	0	0	0	0	3	0	0	0	0	0	0	0	0	0	0	0	0	0	0	0	0	0	0	0	0	0	0	0	0	0	0	0	0	0	0	0	0	0	0	0	0	0	0	0	0	0	0	0	0	0	0	0	0	0	0	0	0	0	0	42.65	FALSE	FALSE	FALSE	440	0.022
CWH43p.Arg258Cys	CWH43	0.0215566	0.0155958	0	0.0502986	0.40487	0.348837							Cys	Arg	TRUE		3	0	0	0	0	0	0	0	0	0	0	3	0	0	0	0	0	0	0	0	0	0	0	0	0	0	0	0	0	0	0	0	0	0	0	0	0	0	0	0	0	0	0	0	0	0	0	0	0	0	0	0	0	0	0	0	0	0	0	0	0	0	0	0	0	0	42.15	FALSE	FALSE	FALSE	440	0.022
CWH43p.Glu685Lys	CWH43	0.0215566	0.0155958	0	0.0502986	0.40487	0.348837							Lys	Glu	TRUE		3	0	0	0	0	0	0	0	0	0	0	3	0	0	0	0	0	0	0	0	0	0	0	0	0	0	0	0	0	0	0	0	0	0	0	0	0	0	0	0	0	0	0	0	0	0	0	0	0	0	0	0	0	0	0	0	0	0	0	0	0	0	0	0	0	0	42.94	FALSE	FALSE	FALSE	440	0.022
CWH43p.His691Tyr	CWH43	0.0215566	0.0155958	0	0.0502986	0.40487	0.348837							Tyr	His	TRUE		3	0	0	0	0	0	0	0	0	0	0	3	0	0	0	0	0	0	0	0	0	0	0	0	0	0	0	0	0	0	0	0	0	0	0	0	0	0	0	0	0	0	0	0	0	0	0	0	0	0	0	0	0	0	0	0	0	0	0	0	0	0	0	0	0	0	42.35	FALSE	FALSE	FALSE	440	0.022
CXCR2p.Glu127Lys	CXCR2	0.0215566	0.0155958	0	0.0502986	0.40487	0.348837							Lys	Glu	TRUE		3	0	0	0	0	0	0	0	0	0	0	3	0	0	0	0	0	0	0	0	0	0	0	0	0	0	0	0	0	0	0	0	0	0	0	0	0	0	0	0	0	0	0	0	0	0	0	0	0	0	0	0	0	0	0	0	0	0	0	0	0	0	0	0	0	0	42.4	FALSE	FALSE	FALSE	440	0.022
CXORF30p.Gln71Ter	CXORF30	0.0215566	0.0155958	0	0.0502986	0.40487	0.348837							Ter	Gln	FALSE		3	0	0	0	0	0	0	0	0	0	0	3	0	0	0	0	0	0	0	0	0	0	0	0	0	0	0	0	0	0	0	0	0	0	0	0	0	0	0	0	0	0	0	0	0	0	0	0	0	0	0	0	0	0	0	0	0	0	0	0	0	0	0	0	0	0	42.8	FALSE	FALSE	FALSE	440	0.022
CYLC2p.Asp15Asn	CYLC2	0.0215566	0.0155958	0	0.0502986	0.40487	0.348837							Asn	Asp	FALSE		3	0	0	0	0	0	0	0	0	0	0	3	0	0	0	0	0	0	0	0	0	0	0	0	0	0	0	0	0	0	0	0	0	0	0	0	0	0	0	0	0	0	0	0	0	0	0	0	0	0	0	0	0	0	0	0	0	0	0	0	0	0	0	0	0	0	41.33	FALSE	FALSE	FALSE	440	0.022
CYP11B2p.Pro322Ser	CYP11B2	0.0215566	0.0155958	0	0.0502986	0.40487	0.348837							Ser	Pro	TRUE		3	0	0	0	0	0	0	0	0	0	0	3	0	0	0	0	0	0	0	0	0	0	0	0	0	0	0	0	0	0	0	0	0	0	0	0	0	0	0	0	0	0	0	0	0	0	0	0	0	0	0	0	0	0	0	0	0	0	0	0	0	0	0	0	0	0	42.25	FALSE	FALSE	FALSE	440	0.022
CYP17A1p.Glu149Lys	CYP17A1	0.0215566	0.0155958	0	0.0502986	0.40487	0.348837							Lys	Glu	TRUE		3	0	0	0	0	0	0	0	0	0	0	3	0	0	0	0	0	0	0	0	0	0	0	0	0	0	0	0	0	0	0	0	0	0	0	0	0	0	0	0	0	0	0	0	0	0	0	0	0	0	0	0	0	0	0	0	0	0	0	0	0	0	0	0	0	0	41.83	FALSE	FALSE	FALSE	440	0.022
CYP19A1p.Met490Ile	CYP19A1	0.0215566	0.0155958	0	0.0502986	0.40487	0.348837							Ile	Met	FALSE		3	0	0	0	0	0	0	0	0	0	0	3	0	0	0	0	0	0	0	0	0	0	0	0	0	0	0	0	0	0	0	0	0	0	0	0	0	0	0	0	0	0	0	0	0	0	0	0	0	0	0	0	0	0	0	0	0	0	0	0	0	0	0	0	0	0	41.96	FALSE	FALSE	FALSE	440	0.022
CYP21A2p.Glu325Lys	CYP21A2	0.0215566	0.0155958	0	0.0502986	0.40487	0.348837							Lys	Glu	TRUE		3	0	0	0	0	0	0	0	0	0	0	3	0	0	0	0	0	0	0	0	0	0	0	0	0	0	0	0	0	0	0	0	0	0	0	0	0	0	0	0	0	0	0	0	0	0	0	0	0	0	0	0	0	0	0	0	0	0	0	0	0	0	0	0	0	0	42.34	FALSE	FALSE	FALSE	440	0.022
CYP2A13p.Asp382Asn	CYP2A13	0.0215566	0.0155958	0	0.0502986	0.40487	0.348837							Asn	Asp	FALSE		3	0	0	0	0	0	0	0	0	0	0	3	0	0	0	0	0	0	0	0	0	0	0	0	0	0	0	0	0	0	0	0	0	0	0	0	0	0	0	0	0	0	0	0	0	0	0	0	0	0	0	0	0	0	0	0	0	0	0	0	0	0	0	0	0	0	41.67	FALSE	FALSE	FALSE	440	0.022
CYP2C18p.Asp293Asn	CYP2C18	0.0215566	0.0155958	0	0.0502986	0.40487	0.348837							Asn	Asp	FALSE		3	0	0	0	0	0	0	0	0	0	0	3	0	0	0	0	0	0	0	0	0	0	0	0	0	0	0	0	0	0	0	0	0	0	0	0	0	0	0	0	0	0	0	0	0	0	0	0	0	0	0	0	0	0	0	0	0	0	0	0	0	0	0	0	0	0	42.87	FALSE	FALSE	FALSE	440	0.022
CYP2C18p.Glu199Lys	CYP2C18	0.0215566	0.0155958	0	0.0502986	0.40487	0.348837							Lys	Glu	TRUE		3	0	0	0	0	0	0	0	0	0	0	3	0	0	0	0	0	0	0	0	0	0	0	0	0	0	0	0	0	0	0	0	0	0	0	0	0	0	0	0	0	0	0	0	0	0	0	0	0	0	0	0	0	0	0	0	0	0	0	0	0	0	0	0	0	0	42.88	FALSE	FALSE	FALSE	440	0.022
CYP2C18p.Gly79Glu	CYP2C18	0.0215566	0.0155958	0	0.0502986	0.40487	0.348837							Glu	Gly	FALSE		3	0	0	0	0	0	0	0	0	0	0	3	0	0	0	0	0	0	0	0	0	0	0	0	0	0	0	0	0	0	0	0	0	0	0	0	0	0	0	0	0	0	0	0	0	0	0	0	0	0	0	0	0	0	0	0	0	0	0	0	0	0	0	0	0	0	41.48	FALSE	FALSE	FALSE	440	0.022
CYP2C19p.Gly109Glu	CYP2C19	0.0215566	0.0155958	0	0.0502986	0.40487	0.348837							Glu	Gly	FALSE		3	0	0	0	0	0	0	0	0	0	0	3	0	0	0	0	0	0	0	0	0	0	0	0	0	0	0	0	0	0	0	0	0	0	0	0	0	0	0	0	0	0	0	0	0	0	0	0	0	0	0	0	0	0	0	0	0	0	0	0	0	0	0	0	0	0	41.97	FALSE	FALSE	FALSE	440	0.022
CYP2C19p.Gly79Glu	CYP2C19	0.0215566	0.0155958	0	0.0502986	0.40487	0.348837							Glu	Gly	FALSE		3	0	0	0	0	0	0	0	0	0	0	3	0	0	0	0	0	0	0	0	0	0	0	0	0	0	0	0	0	0	0	0	0	0	0	0	0	0	0	0	0	0	0	0	0	0	0	0	0	0	0	0	0	0	0	0	0	0	0	0	0	0	0	0	0	0	42.89	FALSE	FALSE	FALSE	440	0.022
CYP2C8p.Ser18Leu	CYP2C8	0.0215566	0.0155958	0	0.0502986	0.40487	0.348837							Leu	Ser	FALSE	2	3	0	0	0	0	0	0	0	0	0	0	3	0	0	0	0	0	0	0	0	0	0	0	0	0	0	0	0	0	0	0	0	0	0	0	0	0	0	0	0	0	0	0	0	0	0	0	0	0	0	0	0	0	0	0	0	0	0	0	0	0	0	0	0	0	0	42.65	FALSE	FALSE	FALSE	440	0.022
CYP2C9p.Glu250Lys	CYP2C9	0.0215566	0.0155958	0	0.0502986	0.40487	0.348837							Lys	Glu	TRUE		3	0	0	0	0	0	0	0	0	0	0	3	0	0	0	0	0	0	0	0	0	0	0	0	0	0	0	0	0	0	0	0	0	0	0	0	0	0	0	0	0	0	0	0	0	0	0	0	0	0	0	0	0	0	0	0	0	0	0	0	0	0	0	0	0	0	41.47	FALSE	FALSE	FALSE	440	0.022
CYP2F1p.Met285Ile	CYP2F1	0.0215566	0.0155958	0	0.0502986	0.40487	0.348837							Ile	Met	FALSE		3	0	0	0	0	0	0	0	0	0	0	3	0	0	0	0	0	0	0	0	0	0	0	0	0	0	0	0	0	0	0	0	0	0	0	0	0	0	0	0	0	0	0	0	0	0	0	0	0	0	0	0	0	0	0	0	0	0	0	0	0	0	0	0	0	0	41.95	FALSE	FALSE	FALSE	440	0.022
CYP3A7p.Arg130Gln	CYP3A7	0.0215566	0.0155958	0	0.0502986	0.40487	0.348837							Gln	Arg	FALSE		3	0	0	0	0	0	0	0	0	0	0	3	0	0	0	0	0	0	0	0	0	0	0	0	0	0	0	0	0	0	0	0	0	0	0	0	0	0	0	0	0	0	0	0	0	0	0	0	0	0	0	0	0	0	0	0	0	0	0	0	0	0	0	0	0	0	41.76	FALSE	FALSE	FALSE	440	0.022
CYP4A11p.Gly501Arg	CYP4A11	0.0215566	0.0155958	0	0.0502986	0.40487	0.348837							Arg	Gly	TRUE		3	0	0	0	0	0	0	0	0	0	0	3	0	0	0	0	0	0	0	0	0	0	0	0	0	0	0	0	0	0	0	0	0	0	0	0	0	0	0	0	0	0	0	0	0	0	0	0	0	0	0	0	0	0	0	0	0	0	0	0	0	0	0	0	0	0	42.32	FALSE	FALSE	FALSE	440	0.022
CYP4B1p.Trp121Ter	CYP4B1	0.0215566	0.0155958	0	0.0502986	0.40487	0.348837							Ter	Trp	FALSE		3	0	0	0	0	0	0	0	0	0	0	3	0	0	0	0	0	0	0	0	0	0	0	0	0	0	0	0	0	0	0	0	0	0	0	0	0	0	0	0	0	0	0	0	0	0	0	0	0	0	0	0	0	0	0	0	0	0	0	0	0	0	0	0	0	0	42.51	FALSE	FALSE	FALSE	440	0.022
CYP4F11p.Asp121Asn	CYP4F11	0.0215566	0.0155958	0	0.0502986	0.40487	0.348837							Asn	Asp	FALSE		3	0	0	0	0	0	0	0	0	0	0	3	0	0	0	0	0	0	0	0	0	0	0	0	0	0	0	0	0	0	0	0	0	0	0	0	0	0	0	0	0	0	0	0	0	0	0	0	0	0	0	0	0	0	0	0	0	0	0	0	0	0	0	0	0	0	42.12	FALSE	FALSE	FALSE	440	0.022
CYP4F12p.Pro367Ser	CYP4F12	0.0215566	0.0155958	0	0.0502986	0.40487	0.348837							Ser	Pro	TRUE		3	0	0	0	0	0	0	0	0	0	0	3	0	0	0	0	0	0	0	0	0	0	0	0	0	0	0	0	0	0	0	0	0	0	0	0	0	0	0	0	0	0	0	0	0	0	0	0	0	0	0	0	0	0	0	0	0	0	0	0	0	0	0	0	0	0	41.5	FALSE	FALSE	FALSE	440	0.022
CYP4F2p.Arg444Cys	CYP4F2	0.0215566	0.0155958	0	0.0502986	0.40487	0.348837							Cys	Arg	TRUE		3	0	0	0	0	0	0	0	0	0	0	3	0	0	0	0	0	0	0	0	0	0	0	0	0	0	0	0	0	0	0	0	0	0	0	0	0	0	0	0	0	0	0	0	0	0	0	0	0	0	0	0	0	0	0	0	0	0	0	0	0	0	0	0	0	0	42.34	FALSE	FALSE	FALSE	440	0.022
CYP4F2p.Gly426Glu	CYP4F2	0.0215566	0.0155958	0	0.0502986	0.40487	0.348837							Glu	Gly	FALSE		3	0	0	0	0	0	0	0	0	0	0	3	0	0	0	0	0	0	0	0	0	0	0	0	0	0	0	0	0	0	0	0	0	0	0	0	0	0	0	0	0	0	0	0	0	0	0	0	0	0	0	0	0	0	0	0	0	0	0	0	0	0	0	0	0	0	42.18	FALSE	FALSE	FALSE	440	0.022
CYP4F3p.Arg444Cys	CYP4F3	0.0215566	0.0155958	0	0.0502986	0.40487	0.348837							Cys	Arg	TRUE		3	0	0	0	0	0	0	0	0	0	0	3	0	0	0	0	0	0	0	0	0	0	0	0	0	0	0	0	0	0	0	0	0	0	0	0	0	0	0	0	0	0	0	0	0	0	0	0	0	0	0	0	0	0	0	0	0	0	0	0	0	0	0	0	0	0	41.86	FALSE	FALSE	FALSE	440	0.022
CYP4Z1p.Glu432Lys	CYP4Z1	0.0215566	0.0155958	0	0.0502986	0.40487	0.348837							Lys	Glu	TRUE		3	0	0	0	0	0	0	0	0	0	0	3	0	0	0	0	0	0	0	0	0	0	0	0	0	0	0	0	0	0	0	0	0	0	0	0	0	0	0	0	0	0	0	0	0	0	0	0	0	0	0	0	0	0	0	0	0	0	0	0	0	0	0	0	0	0	41.65	FALSE	FALSE	FALSE	440	0.022
CYP4Z1p.Pro47Ser	CYP4Z1	0.0215566	0.0155958	0	0.0502986	0.40487	0.348837							Ser	Pro	TRUE		3	0	0	0	0	0	0	0	0	0	0	3	0	0	0	0	0	0	0	0	0	0	0	0	0	0	0	0	0	0	0	0	0	0	0	0	0	0	0	0	0	0	0	0	0	0	0	0	0	0	0	0	0	0	0	0	0	0	0	0	0	0	0	0	0	0	42.55	FALSE	FALSE	FALSE	440	0.022
CYTIPp.Arg56Gln	CYTIP	0.0215566	0.0155958	0	0.0502986	0.40487	0.348837							Gln	Arg	FALSE		3	0	0	0	0	0	0	0	0	0	0	3	0	0	0	0	0	0	0	0	0	0	0	0	0	0	0	0	0	0	0	0	0	0	0	0	0	0	0	0	0	0	0	0	0	0	0	0	0	0	0	0	0	0	0	0	0	0	0	0	0	0	0	0	0	0	41.94	FALSE	FALSE	FALSE	440	0.022
CYYR1p.Ser59Leu	CYYR1	0.0215566	0.0155958	0	0.0502986	0.40487	0.348837							Leu	Ser	FALSE		3	0	0	0	0	0	0	0	0	0	0	3	0	0	0	0	0	0	0	0	0	0	0	0	0	0	0	0	0	0	0	0	0	0	0	0	0	0	0	0	0	0	0	0	0	0	0	0	0	0	0	0	0	0	0	0	0	0	0	0	0	0	0	0	0	0	42.23	FALSE	FALSE	FALSE	440	0.022
DACH1p.Glu596Lys	DACH1	0.0215566	0.0155958	0	0.0502986	0.40487	0.348837							Lys	Glu	TRUE		3	0	0	0	0	0	0	0	0	0	0	3	0	0	0	0	0	0	0	0	0	0	0	0	0	0	0	0	0	0	0	0	0	0	0	0	0	0	0	0	0	0	0	0	0	0	0	0	0	0	0	0	0	0	0	0	0	0	0	0	0	0	0	0	0	0	42.43	FALSE	FALSE	FALSE	440	0.022
DACH1p.Pro502Ser	DACH1	0.0215566	0.0155958	0	0.0502986	0.40487	0.348837							Ser	Pro	TRUE		3	0	0	0	0	0	0	0	0	0	0	3	0	0	0	0	0	0	0	0	0	0	0	0	0	0	0	0	0	0	0	0	0	0	0	0	0	0	0	0	0	0	0	0	0	0	0	0	0	0	0	0	0	0	0	0	0	0	0	0	0	0	0	0	0	0	41.68	FALSE	FALSE	FALSE	440	0.022
DACH1p.Pro556Ser	DACH1	0.0215566	0.0155958	0	0.0502986	0.40487	0.348837							Ser	Pro	TRUE		3	0	0	0	0	0	0	0	0	0	0	3	0	0	0	0	0	0	0	0	0	0	0	0	0	0	0	0	0	0	0	0	0	0	0	0	0	0	0	0	0	0	0	0	0	0	0	0	0	0	0	0	0	0	0	0	0	0	0	0	0	0	0	0	0	0	42.31	FALSE	FALSE	FALSE	440	0.022
DAG1p.Pro307Ser	DAG1	0.0215566	0.0155958	0	0.0502986	0.40487	0.348837							Ser	Pro	TRUE		3	0	0	0	0	0	0	0	0	0	0	3	0	0	0	0	0	0	0	0	0	0	0	0	0	0	0	0	0	0	0	0	0	0	0	0	0	0	0	0	0	0	0	0	0	0	0	0	0	0	0	0	0	0	0	0	0	0	0	0	0	0	0	0	0	0	43.07	FALSE	FALSE	FALSE	440	0.022
DAPP1p.Trp256Ter	DAPP1	0.0215566	0.0155958	0	0.0502986	0.40487	0.348837							Ter	Trp	FALSE		3	0	0	0	0	0	0	0	0	0	0	3	0	0	0	0	0	0	0	0	0	0	0	0	0	0	0	0	0	0	0	0	0	0	0	0	0	0	0	0	0	0	0	0	0	0	0	0	0	0	0	0	0	0	0	0	0	0	0	0	0	0	0	0	0	0	42.03	FALSE	FALSE	FALSE	440	0.022
DCAF4L2p.Glu309Lys	DCAF4L2	0.0215566	0.0155958	0	0.0502986	0.40487	0.348837							Lys	Glu	TRUE		3	0	0	0	0	0	0	0	0	0	0	3	0	0	0	0	0	0	0	0	0	0	0	0	0	0	0	0	0	0	0	0	0	0	0	0	0	0	0	0	0	0	0	0	0	0	0	0	0	0	0	0	0	0	0	0	0	0	0	0	0	0	0	0	0	0	42.68	FALSE	FALSE	FALSE	440	0.022
DCCp.Gly122Glu	DCC	0.0215566	0.0155958	0	0.0502986	0.40487	0.348837							Glu	Gly	FALSE	2	3	0	0	0	0	0	0	0	0	0	0	3	0	0	0	0	0	0	0	0	0	0	0	0	0	0	0	0	0	0	0	0	0	0	0	0	0	0	0	0	0	0	0	0	0	0	0	0	0	0	0	0	0	0	0	0	0	0	0	0	0	0	0	0	0	0	43.21	FALSE	FALSE	FALSE	440	0.022
DCCp.Gly55Glu	DCC	0.0215566	0.0155958	0	0.0502986	0.40487	0.348837							Glu	Gly	FALSE	2	3	0	0	0	0	0	0	0	0	0	0	3	0	0	0	0	0	0	0	0	0	0	0	0	0	0	0	0	0	0	0	0	0	0	0	0	0	0	0	0	0	0	0	0	0	0	0	0	0	0	0	0	0	0	0	0	0	0	0	0	0	0	0	0	0	0	42.42	FALSE	FALSE	FALSE	440	0.022
DCDC1p.Gly675Glu	DCDC1	0.0215566	0.0155958	0	0.0502986	0.40487	0.348837							Glu	Gly	FALSE		3	0	0	0	0	0	0	0	0	0	0	3	0	0	0	0	0	0	0	0	0	0	0	0	0	0	0	0	0	0	0	0	0	0	0	0	0	0	0	0	0	0	0	0	0	0	0	0	0	0	0	0	0	0	0	0	0	0	0	0	0	0	0	0	0	0	42	FALSE	FALSE	FALSE	440	0.022
DCDC2p.Glu430Lys	DCDC2	0.0215566	0.0155958	0	0.0502986	0.40487	0.348837							Lys	Glu	TRUE		3	0	0	0	0	0	0	0	0	0	0	3	0	0	0	0	0	0	0	0	0	0	0	0	0	0	0	0	0	0	0	0	0	0	0	0	0	0	0	0	0	0	0	0	0	0	0	0	0	0	0	0	0	0	0	0	0	0	0	0	0	0	0	0	0	0	42.49	FALSE	FALSE	FALSE	440	0.022
DCHS2p.Glu2711Lys	DCHS2	0.0215566	0.0155958	0	0.0502986	0.40487	0.348837							Lys	Glu	TRUE		3	0	0	0	0	0	0	0	0	0	0	3	0	0	0	0	0	0	0	0	0	0	0	0	0	0	0	0	0	0	0	0	0	0	0	0	0	0	0	0	0	0	0	0	0	0	0	0	0	0	0	0	0	0	0	0	0	0	0	0	0	0	0	0	0	0	42.33	FALSE	FALSE	FALSE	440	0.022
DCXp.Arg339Cys	DCX	0.0215566	0.0155958	0	0.0502986	0.40487	0.348837							Cys	Arg	TRUE		3	0	0	0	0	0	0	0	0	0	0	3	0	0	0	0	0	0	0	0	0	0	0	0	0	0	0	0	0	0	0	0	0	0	0	0	0	0	0	0	0	0	0	0	0	0	0	0	0	0	0	0	0	0	0	0	0	0	0	0	0	0	0	0	0	0	42.55	FALSE	FALSE	FALSE	440	0.022
DCXp.Asp322Asn	DCX	0.0215566	0.0155958	0	0.0502986	0.40487	0.348837							Asn	Asp	FALSE		3	0	0	0	0	0	0	0	0	0	0	3	0	0	0	0	0	0	0	0	0	0	0	0	0	0	0	0	0	0	0	0	0	0	0	0	0	0	0	0	0	0	0	0	0	0	0	0	0	0	0	0	0	0	0	0	0	0	0	0	0	0	0	0	0	0	43.57	FALSE	FALSE	FALSE	440	0.022
DDNp.Gly706Glu	DDN	0.0215566	0.0155958	0	0.0502986	0.40487	0.348837							Glu	Gly	FALSE		3	0	0	0	0	0	0	0	0	0	0	3	0	0	0	0	0	0	0	0	0	0	0	0	0	0	0	0	0	0	0	0	0	0	0	0	0	0	0	0	0	0	0	0	0	0	0	0	0	0	0	0	0	0	0	0	0	0	0	0	0	0	0	0	0	0	42.35	FALSE	FALSE	FALSE	440	0.022
DDX3Xp.Glu285Lys	DDX3X	0.0215566	0.0155958	0	0.0502986	0.40487	0.348837							Lys	Glu	TRUE	1	3	0	0	0	0	0	0	0	0	0	0	3	0	0	0	0	0	0	0	0	0	0	0	0	0	0	0	0	0	0	0	0	0	0	0	0	0	0	0	0	0	0	0	0	0	0	0	0	0	0	0	0	0	0	0	0	0	0	0	0	0	0	0	0	0	0	41.77	FALSE	FALSE	FALSE	440	0.022
DDX53p.Glu199Lys	DDX53	0.0215566	0.0155958	0	0.0502986	0.40487	0.348837							Lys	Glu	TRUE		3	0	0	0	0	0	0	0	0	0	0	3	0	0	0	0	0	0	0	0	0	0	0	0	0	0	0	0	0	0	0	0	0	0	0	0	0	0	0	0	0	0	0	0	0	0	0	0	0	0	0	0	0	0	0	0	0	0	0	0	0	0	0	0	0	0	42.8	FALSE	FALSE	FALSE	440	0.022
DDX60Lp.Arg856Cys	DDX60L	0.0215566	0.0155958	0	0.0502986	0.40487	0.348837							Cys	Arg	TRUE		3	0	0	0	0	0	0	0	0	0	0	3	0	0	0	0	0	0	0	0	0	0	0	0	0	0	0	0	0	0	0	0	0	0	0	0	0	0	0	0	0	0	0	0	0	0	0	0	0	0	0	0	0	0	0	0	0	0	0	0	0	0	0	0	0	0	42.11	FALSE	FALSE	FALSE	440	0.022
DDX60Lp.Pro414Ser	DDX60L	0.0215566	0.0155958	0	0.0502986	0.40487	0.348837							Ser	Pro	TRUE		3	0	0	0	0	0	0	0	0	0	0	3	0	0	0	0	0	0	0	0	0	0	0	0	0	0	0	0	0	0	0	0	0	0	0	0	0	0	0	0	0	0	0	0	0	0	0	0	0	0	0	0	0	0	0	0	0	0	0	0	0	0	0	0	0	0	42.82	FALSE	FALSE	FALSE	440	0.022
DDX60p.Pro1363Ser	DDX60	0.0215566	0.0155958	0	0.0502986	0.40487	0.348837							Ser	Pro	TRUE		3	0	0	0	0	0	0	0	0	0	0	3	0	0	0	0	0	0	0	0	0	0	0	0	0	0	0	0	0	0	0	0	0	0	0	0	0	0	0	0	0	0	0	0	0	0	0	0	0	0	0	0	0	0	0	0	0	0	0	0	0	0	0	0	0	0	42.33	FALSE	FALSE	FALSE	440	0.022
DECR1p.Pro267Ser	DECR1	0.0215566	0.0155958	0	0.0502986	0.40487	0.348837							Ser	Pro	TRUE		3	0	0	0	0	0	0	0	0	0	0	3	0	0	0	0	0	0	0	0	0	0	0	0	0	0	0	0	0	0	0	0	0	0	0	0	0	0	0	0	0	0	0	0	0	0	0	0	0	0	0	0	0	0	0	0	0	0	0	0	0	0	0	0	0	0	41.91	FALSE	FALSE	FALSE	440	0.022
DEFA3p.Glu51Lys	DEFA3	0.0215566	0.0155958	0	0.0502986	0.40487	0.348837							Lys	Glu	TRUE		3	0	0	0	0	0	0	0	0	0	0	3	0	0	0	0	0	0	0	0	0	0	0	0	0	0	0	0	0	0	0	0	0	0	0	0	0	0	0	0	0	0	0	0	0	0	0	0	0	0	0	0	0	0	0	0	0	0	0	0	0	0	0	0	0	0	42.22	FALSE	FALSE	FALSE	440	0.022
DEFA4p.Asp49Asn	DEFA4	0.0215566	0.0155958	0	0.0502986	0.40487	0.348837							Asn	Asp	FALSE		3	0	0	0	0	0	0	0	0	0	0	3	0	0	0	0	0	0	0	0	0	0	0	0	0	0	0	0	0	0	0	0	0	0	0	0	0	0	0	0	0	0	0	0	0	0	0	0	0	0	0	0	0	0	0	0	0	0	0	0	0	0	0	0	0	0	43.2	FALSE	FALSE	FALSE	440	0.022
DEFA6p.Glu82Lys	DEFA6	0.0215566	0.0155958	0	0.0502986	0.40487	0.348837							Lys	Glu	TRUE		3	0	0	0	0	0	0	0	0	0	0	3	0	0	0	0	0	0	0	0	0	0	0	0	0	0	0	0	0	0	0	0	0	0	0	0	0	0	0	0	0	0	0	0	0	0	0	0	0	0	0	0	0	0	0	0	0	0	0	0	0	0	0	0	0	0	41.5	FALSE	FALSE	FALSE	440	0.022
DEFB115p.Gly41Glu	DEFB115	0.0215566	0.0155958	0	0.0502986	0.40487	0.348837							Glu	Gly	FALSE		3	0	0	0	0	0	0	0	0	0	0	3	0	0	0	0	0	0	0	0	0	0	0	0	0	0	0	0	0	0	0	0	0	0	0	0	0	0	0	0	0	0	0	0	0	0	0	0	0	0	0	0	0	0	0	0	0	0	0	0	0	0	0	0	0	0	42.55	FALSE	FALSE	FALSE	440	0.022
DEFB118p.Glu24Lys	DEFB118	0.0215566	0.0155958	0	0.0502986	0.40487	0.348837							Lys	Glu	TRUE		3	0	0	0	0	0	0	0	0	0	0	3	0	0	0	0	0	0	0	0	0	0	0	0	0	0	0	0	0	0	0	0	0	0	0	0	0	0	0	0	0	0	0	0	0	0	0	0	0	0	0	0	0	0	0	0	0	0	0	0	0	0	0	0	0	0	42.76	FALSE	FALSE	FALSE	440	0.022
DEFB118p.Pro9Ser	DEFB118	0.0215566	0.0155958	0	0.0502986	0.40487	0.348837							Ser	Pro	TRUE		3	0	0	0	0	0	0	0	0	0	0	3	0	0	0	0	0	0	0	0	0	0	0	0	0	0	0	0	0	0	0	0	0	0	0	0	0	0	0	0	0	0	0	0	0	0	0	0	0	0	0	0	0	0	0	0	0	0	0	0	0	0	0	0	0	0	43.06	FALSE	FALSE	FALSE	440	0.022
DEFB125p.Pro71Ser	DEFB125	0.0215566	0.0155958	0	0.0502986	0.40487	0.348837							Ser	Pro	TRUE		3	0	0	0	0	0	0	0	0	0	0	3	0	0	0	0	0	0	0	0	0	0	0	0	0	0	0	0	0	0	0	0	0	0	0	0	0	0	0	0	0	0	0	0	0	0	0	0	0	0	0	0	0	0	0	0	0	0	0	0	0	0	0	0	0	0	41.81	FALSE	FALSE	FALSE	440	0.022
DENND3p.Pro117Ser	DENND3	0.0215566	0.0155958	0	0.0502986	0.40487	0.348837							Ser	Pro	TRUE		3	0	0	0	0	0	0	0	0	0	0	3	0	0	0	0	0	0	0	0	0	0	0	0	0	0	0	0	0	0	0	0	0	0	0	0	0	0	0	0	0	0	0	0	0	0	0	0	0	0	0	0	0	0	0	0	0	0	0	0	0	0	0	0	0	0	42.41	FALSE	FALSE	FALSE	440	0.022
DET1p.Pro409Ser	DET1	0.0215566	0.0155958	0	0.0502986	0.40487	0.348837							Ser	Pro	TRUE		3	0	0	0	0	0	0	0	0	0	0	3	0	0	0	0	0	0	0	0	0	0	0	0	0	0	0	0	0	0	0	0	0	0	0	0	0	0	0	0	0	0	0	0	0	0	0	0	0	0	0	0	0	0	0	0	0	0	0	0	0	0	0	0	0	0	42.35	FALSE	FALSE	FALSE	440	0.022
DGAT2L6p.Glu229Lys	DGAT2L6	0.0215566	0.0155958	0	0.0502986	0.40487	0.348837							Lys	Glu	TRUE		3	0	0	0	0	0	0	0	0	0	0	3	0	0	0	0	0	0	0	0	0	0	0	0	0	0	0	0	0	0	0	0	0	0	0	0	0	0	0	0	0	0	0	0	0	0	0	0	0	0	0	0	0	0	0	0	0	0	0	0	0	0	0	0	0	0	42.08	FALSE	FALSE	FALSE	440	0.022
DGAT2L6p.Trp79Ter	DGAT2L6	0.0215566	0.0155958	0	0.0502986	0.40487	0.348837							Ter	Trp	FALSE		3	0	0	0	0	0	0	0	0	0	0	3	0	0	0	0	0	0	0	0	0	0	0	0	0	0	0	0	0	0	0	0	0	0	0	0	0	0	0	0	0	0	0	0	0	0	0	0	0	0	0	0	0	0	0	0	0	0	0	0	0	0	0	0	0	0	41.9	FALSE	FALSE	FALSE	440	0.022
DGKBp.Gly473Glu	DGKB	0.0215566	0.0155958	0	0.0502986	0.40487	0.348837							Glu	Gly	FALSE		3	0	0	0	0	0	0	0	0	0	0	3	0	0	0	0	0	0	0	0	0	0	0	0	0	0	0	0	0	0	0	0	0	0	0	0	0	0	0	0	0	0	0	0	0	0	0	0	0	0	0	0	0	0	0	0	0	0	0	0	0	0	0	0	0	0	42.99	FALSE	FALSE	FALSE	440	0.022
DGKBp.Lys136Asn	DGKB	0.0215566	0.0155958	0	0.0502986	0.40487	0.348837							Asn	Lys	FALSE		3	0	0	0	0	0	0	0	0	0	0	3	0	0	0	0	0	0	0	0	0	0	0	0	0	0	0	0	0	0	0	0	0	0	0	0	0	0	0	0	0	0	0	0	0	0	0	0	0	0	0	0	0	0	0	0	0	0	0	0	0	0	0	0	0	0	43.02	FALSE	FALSE	FALSE	440	0.022
DGKBp.Pro487Ser	DGKB	0.0215566	0.0155958	0	0.0502986	0.40487	0.348837							Ser	Pro	TRUE		3	0	0	0	0	0	0	0	0	0	0	3	0	0	0	0	0	0	0	0	0	0	0	0	0	0	0	0	0	0	0	0	0	0	0	0	0	0	0	0	0	0	0	0	0	0	0	0	0	0	0	0	0	0	0	0	0	0	0	0	0	0	0	0	0	0	42.4	FALSE	FALSE	FALSE	440	0.022
DGKIp.Arg469Gln	DGKI	0.0215566	0.0155958	0	0.0502986	0.40487	0.348837							Gln	Arg	FALSE		3	0	0	0	0	0	0	0	0	0	0	3	0	0	0	0	0	0	0	0	0	0	0	0	0	0	0	0	0	0	0	0	0	0	0	0	0	0	0	0	0	0	0	0	0	0	0	0	0	0	0	0	0	0	0	0	0	0	0	0	0	0	0	0	0	0	42.51	FALSE	FALSE	FALSE	440	0.022
DICER1p.Arg509Ter	DICER1	0.0215566	0.0155958	0	0.0502986	0.40487	0.348837							Ter	Arg	FALSE	1	3	0	0	0	0	0	0	0	0	0	0	3	0	0	0	0	0	0	0	0	0	0	0	0	0	0	0	0	0	0	0	0	0	0	0	0	0	0	0	0	0	0	0	0	0	0	0	0	0	0	0	0	0	0	0	0	0	0	0	0	0	0	0	0	0	0	42.23	FALSE	FALSE	FALSE	440	0.022
DKK2p.Gly166Glu	DKK2	0.0215566	0.0155958	0	0.0502986	0.40487	0.348837							Glu	Gly	FALSE		3	0	0	0	0	0	0	0	0	0	0	3	0	0	0	0	0	0	0	0	0	0	0	0	0	0	0	0	0	0	0	0	0	0	0	0	0	0	0	0	0	0	0	0	0	0	0	0	0	0	0	0	0	0	0	0	0	0	0	0	0	0	0	0	0	0	42.14	FALSE	TRUE	FALSE	440	0.022
DLG2p.Glu35Lys	DLG2	0.0215566	0.0155958	0	0.0502986	0.40487	0.348837							Lys	Glu	TRUE		3	0	0	0	0	0	0	0	0	0	0	3	0	0	0	0	0	0	0	0	0	0	0	0	0	0	0	0	0	0	0	0	0	0	0	0	0	0	0	0	0	0	0	0	0	0	0	0	0	0	0	0	0	0	0	0	0	0	0	0	0	0	0	0	0	0	42.25	FALSE	FALSE	FALSE	440	0.022
DMBT1p.Asp799Asn	DMBT1	0.0215566	0.0155958	0	0.0502986	0.40487	0.348837							Asn	Asp	FALSE		3	0	0	0	0	0	0	0	0	0	0	3	0	0	0	0	0	0	0	0	0	0	0	0	0	0	0	0	0	0	0	0	0	0	0	0	0	0	0	0	0	0	0	0	0	0	0	0	0	0	0	0	0	0	0	0	0	0	0	0	0	0	0	0	0	0	43.15	FALSE	FALSE	FALSE	440	0.022
DMGDHp.Pro376Ser	DMGDH	0.0215566	0.0155958	0	0.0502986	0.40487	0.348837							Ser	Pro	TRUE		3	0	0	0	0	0	0	0	0	0	0	3	0	0	0	0	0	0	0	0	0	0	0	0	0	0	0	0	0	0	0	0	0	0	0	0	0	0	0	0	0	0	0	0	0	0	0	0	0	0	0	0	0	0	0	0	0	0	0	0	0	0	0	0	0	0	41.91	FALSE	FALSE	FALSE	440	0.022
DMRT3p.Arg297Gln	DMRT3	0.0215566	0.0155958	0	0.0502986	0.40487	0.348837							Gln	Arg	FALSE		3	0	0	0	0	0	0	0	0	0	0	3	0	0	0	0	0	0	0	0	0	0	0	0	0	0	0	0	0	0	0	0	0	0	0	0	0	0	0	0	0	0	0	0	0	0	0	0	0	0	0	0	0	0	0	0	0	0	0	0	0	0	0	0	0	0	43.4	FALSE	FALSE	FALSE	440	0.022
DMXL2p.Ser239Leu	DMXL2	0.0215566	0.0155958	0	0.0502986	0.40487	0.348837							Leu	Ser	FALSE		3	0	0	0	0	0	0	0	0	0	0	3	0	0	0	0	0	0	0	0	0	0	0	0	0	0	0	0	0	0	0	0	0	0	0	0	0	0	0	0	0	0	0	0	0	0	0	0	0	0	0	0	0	0	0	0	0	0	0	0	0	0	0	0	0	0	41.57	FALSE	FALSE	FALSE	440	0.022
DNAH14p.Gln191Ter	DNAH14	0.0215566	0.0155958	0	0.0502986	0.40487	0.348837							Ter	Gln	FALSE		3	0	0	0	0	0	0	0	0	0	0	3	0	0	0	0	0	0	0	0	0	0	0	0	0	0	0	0	0	0	0	0	0	0	0	0	0	0	0	0	0	0	0	0	0	0	0	0	0	0	0	0	0	0	0	0	0	0	0	0	0	0	0	0	0	0	42.23	FALSE	FALSE	FALSE	440	0.022
DNAH17p.Glu1667Lys	DNAH17	0.0215566	0.0155958	0	0.0502986	0.40487	0.348837							Lys	Glu	TRUE		3	0	0	0	0	0	0	0	0	0	0	3	0	0	0	0	0	0	0	0	0	0	0	0	0	0	0	0	0	0	0	0	0	0	0	0	0	0	0	0	0	0	0	0	0	0	0	0	0	0	0	0	0	0	0	0	0	0	0	0	0	0	0	0	0	0	41.87	FALSE	FALSE	FALSE	440	0.022
DNAH1p.Pro1810Ser	DNAH1	0.0215566	0.0155958	0	0.0502986	0.40487	0.348837							Ser	Pro	TRUE		3	0	0	0	0	0	0	0	0	0	0	3	0	0	0	0	0	0	0	0	0	0	0	0	0	0	0	0	0	0	0	0	0	0	0	0	0	0	0	0	0	0	0	0	0	0	0	0	0	0	0	0	0	0	0	0	0	0	0	0	0	0	0	0	0	0	42.92	FALSE	FALSE	FALSE	440	0.022
DNAH2p.Gly575Trp	DNAH2	0.0215566	0.0155958	0	0.0502986	0.40487	0.348837							Trp	Gly	FALSE		3	0	0	0	0	0	0	0	0	0	0	3	0	0	0	0	0	0	0	0	0	0	0	0	0	0	0	0	0	0	0	0	0	0	0	0	0	0	0	0	0	0	0	0	0	0	0	0	0	0	0	0	0	0	0	0	0	0	0	0	0	0	0	0	0	0	43.26	FALSE	FALSE	FALSE	440	0.022
DNAH2p.His1498Tyr	DNAH2	0.0215566	0.0155958	0	0.0502986	0.40487	0.348837							Tyr	His	TRUE		3	0	0	0	0	0	0	0	0	0	0	3	0	0	0	0	0	0	0	0	0	0	0	0	0	0	0	0	0	0	0	0	0	0	0	0	0	0	0	0	0	0	0	0	0	0	0	0	0	0	0	0	0	0	0	0	0	0	0	0	0	0	0	0	0	0	42.87	FALSE	FALSE	FALSE	440	0.022
DNAH3p.Asp1987Asn	DNAH3	0.0215566	0.0155958	0	0.0502986	0.40487	0.348837							Asn	Asp	FALSE		3	0	0	0	0	0	0	0	0	0	0	3	0	0	0	0	0	0	0	0	0	0	0	0	0	0	0	0	0	0	0	0	0	0	0	0	0	0	0	0	0	0	0	0	0	0	0	0	0	0	0	0	0	0	0	0	0	0	0	0	0	0	0	0	0	0	43.47	FALSE	FALSE	FALSE	440	0.022
DNAH5p.Glu1182Lys	DNAH5	0.0215566	0.0155958	0	0.0502986	0.40487	0.348837							Lys	Glu	TRUE		3	0	0	0	0	0	0	0	0	0	0	3	0	0	0	0	0	0	0	0	0	0	0	0	0	0	0	0	0	0	0	0	0	0	0	0	0	0	0	0	0	0	0	0	0	0	0	0	0	0	0	0	0	0	0	0	0	0	0	0	0	0	0	0	0	0	41.85	FALSE	FALSE	FALSE	440	0.022
DNAH5p.Glu3814Lys	DNAH5	0.0215566	0.0155958	0	0.0502986	0.40487	0.348837							Lys	Glu	TRUE		3	0	0	0	0	0	0	0	0	0	0	3	0	0	0	0	0	0	0	0	0	0	0	0	0	0	0	0	0	0	0	0	0	0	0	0	0	0	0	0	0	0	0	0	0	0	0	0	0	0	0	0	0	0	0	0	0	0	0	0	0	0	0	0	0	0	42.21	FALSE	FALSE	FALSE	440	0.022
DNAH5p.Glu3976Lys	DNAH5	0.0215566	0.0155958	0	0.0502986	0.40487	0.348837							Lys	Glu	TRUE		3	0	0	0	0	0	0	0	0	0	0	3	0	0	0	0	0	0	0	0	0	0	0	0	0	0	0	0	0	0	0	0	0	0	0	0	0	0	0	0	0	0	0	0	0	0	0	0	0	0	0	0	0	0	0	0	0	0	0	0	0	0	0	0	0	0	42.64	FALSE	FALSE	FALSE	440	0.022
DNAH5p.Glu891Lys	DNAH5	0.0215566	0.0155958	0	0.0502986	0.40487	0.348837							Lys	Glu	TRUE		3	0	0	0	0	0	0	0	0	0	0	3	0	0	0	0	0	0	0	0	0	0	0	0	0	0	0	0	0	0	0	0	0	0	0	0	0	0	0	0	0	0	0	0	0	0	0	0	0	0	0	0	0	0	0	0	0	0	0	0	0	0	0	0	0	0	42.38	FALSE	FALSE	FALSE	440	0.022
DNAH5p.His3745Tyr	DNAH5	0.0215566	0.0155958	0	0.0502986	0.40487	0.348837							Tyr	His	TRUE		3	0	0	0	0	0	0	0	0	0	0	3	0	0	0	0	0	0	0	0	0	0	0	0	0	0	0	0	0	0	0	0	0	0	0	0	0	0	0	0	0	0	0	0	0	0	0	0	0	0	0	0	0	0	0	0	0	0	0	0	0	0	0	0	0	0	41.85	FALSE	FALSE	FALSE	440	0.022
DNAH5p.Trp4206Ter	DNAH5	0.0215566	0.0155958	0	0.0502986	0.40487	0.348837							Ter	Trp	FALSE		3	0	0	0	0	0	0	0	0	0	0	3	0	0	0	0	0	0	0	0	0	0	0	0	0	0	0	0	0	0	0	0	0	0	0	0	0	0	0	0	0	0	0	0	0	0	0	0	0	0	0	0	0	0	0	0	0	0	0	0	0	0	0	0	0	0	42.52	FALSE	FALSE	FALSE	440	0.022
DNAH7p.Glu3005Lys	DNAH7	0.0215566	0.0155958	0	0.0502986	0.40487	0.348837							Lys	Glu	TRUE		3	0	0	0	0	0	0	0	0	0	0	3	0	0	0	0	0	0	0	0	0	0	0	0	0	0	0	0	0	0	0	0	0	0	0	0	0	0	0	0	0	0	0	0	0	0	0	0	0	0	0	0	0	0	0	0	0	0	0	0	0	0	0	0	0	0	42.58	FALSE	FALSE	FALSE	440	0.022
DNAH7p.Glu3399Lys	DNAH7	0.0215566	0.0155958	0	0.0502986	0.40487	0.348837							Lys	Glu	TRUE		3	0	0	0	0	0	0	0	0	0	0	3	0	0	0	0	0	0	0	0	0	0	0	0	0	0	0	0	0	0	0	0	0	0	0	0	0	0	0	0	0	0	0	0	0	0	0	0	0	0	0	0	0	0	0	0	0	0	0	0	0	0	0	0	0	0	41.98	FALSE	FALSE	FALSE	440	0.022
DNAH7p.His3586Tyr	DNAH7	0.0215566	0.0155958	0	0.0502986	0.40487	0.348837							Tyr	His	TRUE		3	0	0	0	0	0	0	0	0	0	0	3	0	0	0	0	0	0	0	0	0	0	0	0	0	0	0	0	0	0	0	0	0	0	0	0	0	0	0	0	0	0	0	0	0	0	0	0	0	0	0	0	0	0	0	0	0	0	0	0	0	0	0	0	0	0	41.6	FALSE	FALSE	FALSE	440	0.022
DNAH7p.Met2765Ile	DNAH7	0.0215566	0.0155958	0	0.0502986	0.40487	0.348837							Ile	Met	FALSE		3	0	0	0	0	0	0	0	0	0	0	3	0	0	0	0	0	0	0	0	0	0	0	0	0	0	0	0	0	0	0	0	0	0	0	0	0	0	0	0	0	0	0	0	0	0	0	0	0	0	0	0	0	0	0	0	0	0	0	0	0	0	0	0	0	0	43.03	FALSE	FALSE	FALSE	440	0.022
DNAH7p.Ser2802Leu	DNAH7	0.0215566	0.0155958	0	0.0502986	0.40487	0.348837							Leu	Ser	FALSE		3	0	0	0	0	0	0	0	0	0	0	3	0	0	0	0	0	0	0	0	0	0	0	0	0	0	0	0	0	0	0	0	0	0	0	0	0	0	0	0	0	0	0	0	0	0	0	0	0	0	0	0	0	0	0	0	0	0	0	0	0	0	0	0	0	0	41.71	FALSE	FALSE	FALSE	440	0.022
DNAH9p.Arg1517Gln	DNAH9	0.0215566	0.0155958	0	0.0502986	0.40487	0.348837							Gln	Arg	FALSE		3	0	0	0	0	0	0	0	0	0	0	3	0	0	0	0	0	0	0	0	0	0	0	0	0	0	0	0	0	0	0	0	0	0	0	0	0	0	0	0	0	0	0	0	0	0	0	0	0	0	0	0	0	0	0	0	0	0	0	0	0	0	0	0	0	0	42.61	FALSE	FALSE	FALSE	440	0.022
DNAJC16p.Ser299Leu	DNAJC16	0.0215566	0.0155958	0	0.0502986	0.40487	0.348837							Leu	Ser	FALSE		3	0	0	0	0	0	0	0	0	0	0	3	0	0	0	0	0	0	0	0	0	0	0	0	0	0	0	0	0	0	0	0	0	0	0	0	0	0	0	0	0	0	0	0	0	0	0	0	0	0	0	0	0	0	0	0	0	0	0	0	0	0	0	0	0	0	42.54	FALSE	FALSE	FALSE	440	0.022
DNM3p.Asp211Asn	DNM3	0.0215566	0.0155958	0	0.0502986	0.40487	0.348837							Asn	Asp	FALSE		3	0	0	0	0	0	0	0	0	0	0	3	0	0	0	0	0	0	0	0	0	0	0	0	0	0	0	0	0	0	0	0	0	0	0	0	0	0	0	0	0	0	0	0	0	0	0	0	0	0	0	0	0	0	0	0	0	0	0	0	0	0	0	0	0	0	42.23	FALSE	FALSE	FALSE	440	0.022
DNM3p.His367Tyr	DNM3	0.0215566	0.0155958	0	0.0502986	0.40487	0.348837							Tyr	His	TRUE		3	0	0	0	0	0	0	0	0	0	0	3	0	0	0	0	0	0	0	0	0	0	0	0	0	0	0	0	0	0	0	0	0	0	0	0	0	0	0	0	0	0	0	0	0	0	0	0	0	0	0	0	0	0	0	0	0	0	0	0	0	0	0	0	0	0	41.15	FALSE	FALSE	FALSE	440	0.022
DOCK2p.Gly170Glu	DOCK2	0.0215566	0.0155958	0	0.0502986	0.40487	0.348837							Glu	Gly	FALSE		3	0	0	0	0	0	0	0	0	0	0	3	0	0	0	0	0	0	0	0	0	0	0	0	0	0	0	0	0	0	0	0	0	0	0	0	0	0	0	0	0	0	0	0	0	0	0	0	0	0	0	0	0	0	0	0	0	0	0	0	0	0	0	0	0	0	42.74	FALSE	FALSE	FALSE	440	0.022
DOCK3p.Glu231Lys	DOCK3	0.0215566	0.0155958	0	0.0502986	0.40487	0.348837							Lys	Glu	TRUE		3	0	0	0	0	0	0	0	0	0	0	3	0	0	0	0	0	0	0	0	0	0	0	0	0	0	0	0	0	0	0	0	0	0	0	0	0	0	0	0	0	0	0	0	0	0	0	0	0	0	0	0	0	0	0	0	0	0	0	0	0	0	0	0	0	0	41.78	FALSE	FALSE	FALSE	440	0.022
DOCK3p.Glu76Lys	DOCK3	0.0215566	0.0155958	0	0.0502986	0.40487	0.348837							Lys	Glu	TRUE		3	0	0	0	0	0	0	0	0	0	0	3	0	0	0	0	0	0	0	0	0	0	0	0	0	0	0	0	0	0	0	0	0	0	0	0	0	0	0	0	0	0	0	0	0	0	0	0	0	0	0	0	0	0	0	0	0	0	0	0	0	0	0	0	0	0	42.8	FALSE	FALSE	FALSE	440	0.022
DOCK3p.Pro485Ser	DOCK3	0.0215566	0.0155958	0	0.0502986	0.40487	0.348837							Ser	Pro	TRUE		3	0	0	0	0	0	0	0	0	0	0	3	0	0	0	0	0	0	0	0	0	0	0	0	0	0	0	0	0	0	0	0	0	0	0	0	0	0	0	0	0	0	0	0	0	0	0	0	0	0	0	0	0	0	0	0	0	0	0	0	0	0	0	0	0	0	43.55	FALSE	FALSE	FALSE	440	0.022
DOCK8p.Pro466Ser	DOCK8	0.0215566	0.0155958	0	0.0502986	0.40487	0.348837							Ser	Pro	TRUE		3	0	0	0	0	0	0	0	0	0	0	3	0	0	0	0	0	0	0	0	0	0	0	0	0	0	0	0	0	0	0	0	0	0	0	0	0	0	0	0	0	0	0	0	0	0	0	0	0	0	0	0	0	0	0	0	0	0	0	0	0	0	0	0	0	0	42.56	FALSE	FALSE	FALSE	440	0.022
DPH2p.Pro183Leu	DPH2	0.0215566	0.0155958	0	0.0502986	0.40487	0.348837							Leu	Pro	FALSE		3	0	0	0	0	0	0	0	0	0	0	3	0	0	0	0	0	0	0	0	0	0	0	0	0	0	0	0	0	0	0	0	0	0	0	0	0	0	0	0	0	0	0	0	0	0	0	0	0	0	0	0	0	0	0	0	0	0	0	0	0	0	0	0	0	0	41.99	FALSE	FALSE	FALSE	440	0.022
DPP6p.Asp320Asn	DPP6	0.0215566	0.0155958	0	0.0502986	0.40487	0.348837							Asn	Asp	FALSE		3	0	0	0	0	0	0	0	0	0	0	3	0	0	0	0	0	0	0	0	0	0	0	0	0	0	0	0	0	0	0	0	0	0	0	0	0	0	0	0	0	0	0	0	0	0	0	0	0	0	0	0	0	0	0	0	0	0	0	0	0	0	0	0	0	0	42.88	FALSE	FALSE	FALSE	440	0.022
DPPA2p.Met40Ile	DPPA2	0.0215566	0.0155958	0	0.0502986	0.40487	0.348837							Ile	Met	FALSE		3	0	0	0	0	0	0	0	0	0	0	3	0	0	0	0	0	0	0	0	0	0	0	0	0	0	0	0	0	0	0	0	0	0	0	0	0	0	0	0	0	0	0	0	0	0	0	0	0	0	0	0	0	0	0	0	0	0	0	0	0	0	0	0	0	0	43.07	FALSE	FALSE	FALSE	440	0.022
DPPA4p.Pro277Ser	DPPA4	0.0215566	0.0155958	0	0.0502986	0.40487	0.348837							Ser	Pro	TRUE		3	0	0	0	0	0	0	0	0	0	0	3	0	0	0	0	0	0	0	0	0	0	0	0	0	0	0	0	0	0	0	0	0	0	0	0	0	0	0	0	0	0	0	0	0	0	0	0	0	0	0	0	0	0	0	0	0	0	0	0	0	0	0	0	0	0	41.93	FALSE	FALSE	FALSE	440	0.022
DPYDp.Arg43Lys	DPYD	0.0215566	0.0155958	0	0.0502986	0.40487	0.348837							Lys	Arg	TRUE		3	0	0	0	0	0	0	0	0	0	0	3	0	0	0	0	0	0	0	0	0	0	0	0	0	0	0	0	0	0	0	0	0	0	0	0	0	0	0	0	0	0	0	0	0	0	0	0	0	0	0	0	0	0	0	0	0	0	0	0	0	0	0	0	0	0	42.48	FALSE	FALSE	FALSE	440	0.022
DPYDp.Asp291Asn	DPYD	0.0215566	0.0155958	0	0.0502986	0.40487	0.348837							Asn	Asp	FALSE		3	0	0	0	0	0	0	0	0	0	0	3	0	0	0	0	0	0	0	0	0	0	0	0	0	0	0	0	0	0	0	0	0	0	0	0	0	0	0	0	0	0	0	0	0	0	0	0	0	0	0	0	0	0	0	0	0	0	0	0	0	0	0	0	0	0	42.96	FALSE	FALSE	FALSE	440	0.022
DPYSL5p.Arg189Ser	DPYSL5	0.0215566	0.0155958	0	0.0502986	0.40487	0.348837							Ser	Arg	TRUE		3	0	0	0	0	0	0	0	0	0	0	3	0	0	0	0	0	0	0	0	0	0	0	0	0	0	0	0	0	0	0	0	0	0	0	0	0	0	0	0	0	0	0	0	0	0	0	0	0	0	0	0	0	0	0	0	0	0	0	0	0	0	0	0	0	0	42.18	FALSE	FALSE	FALSE	440	0.022
DRD2p.Glu280Lys	DRD2	0.0215566	0.0155958	0	0.0502986	0.40487	0.348837							Lys	Glu	TRUE		3	0	0	0	0	0	0	0	0	0	0	3	0	0	0	0	0	0	0	0	0	0	0	0	0	0	0	0	0	0	0	0	0	0	0	0	0	0	0	0	0	0	0	0	0	0	0	0	0	0	0	0	0	0	0	0	0	0	0	0	0	0	0	0	0	0	43.11	FALSE	FALSE	FALSE	440	0.022
DRGXp.Glu248Lys	DRGX	0.0215566	0.0155958	0	0.0502986	0.40487	0.348837							Lys	Glu	TRUE		3	0	0	0	0	0	0	0	0	0	0	3	0	0	0	0	0	0	0	0	0	0	0	0	0	0	0	0	0	0	0	0	0	0	0	0	0	0	0	0	0	0	0	0	0	0	0	0	0	0	0	0	0	0	0	0	0	0	0	0	0	0	0	0	0	0	42.46	FALSE	FALSE	FALSE	440	0.022
DSC2p.Glu522Lys	DSC2	0.0215566	0.0155958	0	0.0502986	0.40487	0.348837							Lys	Glu	TRUE		3	0	0	0	0	0	0	0	0	0	0	3	0	0	0	0	0	0	0	0	0	0	0	0	0	0	0	0	0	0	0	0	0	0	0	0	0	0	0	0	0	0	0	0	0	0	0	0	0	0	0	0	0	0	0	0	0	0	0	0	0	0	0	0	0	0	42.17	FALSE	FALSE	FALSE	440	0.022
DSC2p.Met480Ile	DSC2	0.0215566	0.0155958	0	0.0502986	0.40487	0.348837							Ile	Met	FALSE		3	0	0	0	0	0	0	0	0	0	0	3	0	0	0	0	0	0	0	0	0	0	0	0	0	0	0	0	0	0	0	0	0	0	0	0	0	0	0	0	0	0	0	0	0	0	0	0	0	0	0	0	0	0	0	0	0	0	0	0	0	0	0	0	0	0	41.85	FALSE	FALSE	FALSE	440	0.022
DSC3p.Asp464Asn	DSC3	0.0215566	0.0155958	0	0.0502986	0.40487	0.348837							Asn	Asp	FALSE		3	0	0	0	0	0	0	0	0	0	0	3	0	0	0	0	0	0	0	0	0	0	0	0	0	0	0	0	0	0	0	0	0	0	0	0	0	0	0	0	0	0	0	0	0	0	0	0	0	0	0	0	0	0	0	0	0	0	0	0	0	0	0	0	0	0	41.59	FALSE	FALSE	FALSE	440	0.022
DSC3p.Glu366Lys	DSC3	0.0215566	0.0155958	0	0.0502986	0.40487	0.348837							Lys	Glu	TRUE		3	0	0	0	0	0	0	0	0	0	0	3	0	0	0	0	0	0	0	0	0	0	0	0	0	0	0	0	0	0	0	0	0	0	0	0	0	0	0	0	0	0	0	0	0	0	0	0	0	0	0	0	0	0	0	0	0	0	0	0	0	0	0	0	0	0	42.16	FALSE	FALSE	FALSE	440	0.022
DSC3p.Met771Ile	DSC3	0.0215566	0.0155958	0	0.0502986	0.40487	0.348837							Ile	Met	FALSE		3	0	0	0	0	0	0	0	0	0	0	3	0	0	0	0	0	0	0	0	0	0	0	0	0	0	0	0	0	0	0	0	0	0	0	0	0	0	0	0	0	0	0	0	0	0	0	0	0	0	0	0	0	0	0	0	0	0	0	0	0	0	0	0	0	0	42.11	FALSE	FALSE	FALSE	440	0.022
DSC3p.Ser636Leu	DSC3	0.0215566	0.0155958	0	0.0502986	0.40487	0.348837							Leu	Ser	FALSE		3	0	0	0	0	0	0	0	0	0	0	3	0	0	0	0	0	0	0	0	0	0	0	0	0	0	0	0	0	0	0	0	0	0	0	0	0	0	0	0	0	0	0	0	0	0	0	0	0	0	0	0	0	0	0	0	0	0	0	0	0	0	0	0	0	0	42.18	FALSE	FALSE	FALSE	440	0.022
DSCAMp.Glu1464Lys	DSCAM	0.0215566	0.0155958	0	0.0502986	0.40487	0.348837							Lys	Glu	TRUE		3	0	0	0	0	0	0	0	0	0	0	3	0	0	0	0	0	0	0	0	0	0	0	0	0	0	0	0	0	0	0	0	0	0	0	0	0	0	0	0	0	0	0	0	0	0	0	0	0	0	0	0	0	0	0	0	0	0	0	0	0	0	0	0	0	0	41.56	FALSE	FALSE	FALSE	440	0.022
DSCAMp.Glu1584Lys	DSCAM	0.0215566	0.0155958	0	0.0502986	0.40487	0.348837							Lys	Glu	TRUE		3	0	0	0	0	0	0	0	0	0	0	3	0	0	0	0	0	0	0	0	0	0	0	0	0	0	0	0	0	0	0	0	0	0	0	0	0	0	0	0	0	0	0	0	0	0	0	0	0	0	0	0	0	0	0	0	0	0	0	0	0	0	0	0	0	0	42.71	FALSE	FALSE	FALSE	440	0.022
DSCAMp.Glu1824Lys	DSCAM	0.0215566	0.0155958	0	0.0502986	0.40487	0.348837							Lys	Glu	TRUE		3	0	0	0	0	0	0	0	0	0	0	3	0	0	0	0	0	0	0	0	0	0	0	0	0	0	0	0	0	0	0	0	0	0	0	0	0	0	0	0	0	0	0	0	0	0	0	0	0	0	0	0	0	0	0	0	0	0	0	0	0	0	0	0	0	0	41.9	FALSE	FALSE	FALSE	440	0.022
DSELp.Pro1158Ser	DSEL	0.0215566	0.0155958	0	0.0502986	0.40487	0.348837							Ser	Pro	TRUE		3	0	0	0	0	0	0	0	0	0	0	3	0	0	0	0	0	0	0	0	0	0	0	0	0	0	0	0	0	0	0	0	0	0	0	0	0	0	0	0	0	0	0	0	0	0	0	0	0	0	0	0	0	0	0	0	0	0	0	0	0	0	0	0	0	0	42.62	FALSE	FALSE	FALSE	440	0.022
DSG1p.Ser158Leu	DSG1	0.0215566	0.0155958	0	0.0502986	0.40487	0.348837							Leu	Ser	FALSE		3	0	0	0	0	0	0	0	0	0	0	3	0	0	0	0	0	0	0	0	0	0	0	0	0	0	0	0	0	0	0	0	0	0	0	0	0	0	0	0	0	0	0	0	0	0	0	0	0	0	0	0	0	0	0	0	0	0	0	0	0	0	0	0	0	0	41.8	FALSE	FALSE	FALSE	440	0.022
DSG3p.Glu680Lys	DSG3	0.0215566	0.0155958	0	0.0502986	0.40487	0.348837							Lys	Glu	TRUE		3	0	0	0	0	0	0	0	0	0	0	3	0	0	0	0	0	0	0	0	0	0	0	0	0	0	0	0	0	0	0	0	0	0	0	0	0	0	0	0	0	0	0	0	0	0	0	0	0	0	0	0	0	0	0	0	0	0	0	0	0	0	0	0	0	0	42.18	FALSE	FALSE	FALSE	440	0.022
DSG3p.Met721Ile	DSG3	0.0215566	0.0155958	0	0.0502986	0.40487	0.348837							Ile	Met	FALSE		3	0	0	0	0	0	0	0	0	0	0	3	0	0	0	0	0	0	0	0	0	0	0	0	0	0	0	0	0	0	0	0	0	0	0	0	0	0	0	0	0	0	0	0	0	0	0	0	0	0	0	0	0	0	0	0	0	0	0	0	0	0	0	0	0	0	42.95	FALSE	FALSE	FALSE	440	0.022
DSG4p.Arg289Gln	DSG4	0.0215566	0.0155958	0	0.0502986	0.40487	0.348837							Gln	Arg	FALSE		3	0	0	0	0	0	0	0	0	0	0	3	0	0	0	0	0	0	0	0	0	0	0	0	0	0	0	0	0	0	0	0	0	0	0	0	0	0	0	0	0	0	0	0	0	0	0	0	0	0	0	0	0	0	0	0	0	0	0	0	0	0	0	0	0	0	41.75	FALSE	FALSE	FALSE	440	0.022
DSG4p.Glu31Lys	DSG4	0.0215566	0.0155958	0	0.0502986	0.40487	0.348837							Lys	Glu	TRUE		3	0	0	0	0	0	0	0	0	0	0	3	0	0	0	0	0	0	0	0	0	0	0	0	0	0	0	0	0	0	0	0	0	0	0	0	0	0	0	0	0	0	0	0	0	0	0	0	0	0	0	0	0	0	0	0	0	0	0	0	0	0	0	0	0	0	42.62	FALSE	FALSE	FALSE	440	0.022
DSG4p.Gly476Glu	DSG4	0.0215566	0.0155958	0	0.0502986	0.40487	0.348837							Glu	Gly	FALSE		3	0	0	0	0	0	0	0	0	0	0	3	0	0	0	0	0	0	0	0	0	0	0	0	0	0	0	0	0	0	0	0	0	0	0	0	0	0	0	0	0	0	0	0	0	0	0	0	0	0	0	0	0	0	0	0	0	0	0	0	0	0	0	0	0	0	42.57	FALSE	FALSE	FALSE	440	0.022
DSG4p.Met833Ile	DSG4	0.0215566	0.0155958	0	0.0502986	0.40487	0.348837							Ile	Met	FALSE		3	0	0	0	0	0	0	0	0	0	0	3	0	0	0	0	0	0	0	0	0	0	0	0	0	0	0	0	0	0	0	0	0	0	0	0	0	0	0	0	0	0	0	0	0	0	0	0	0	0	0	0	0	0	0	0	0	0	0	0	0	0	0	0	0	0	42.42	FALSE	FALSE	FALSE	440	0.022
DSPp.Glu2027Lys	DSP	0.0215566	0.0155958	0	0.0502986	0.40487	0.348837							Lys	Glu	TRUE		3	0	0	0	0	0	0	0	0	0	0	3	0	0	0	0	0	0	0	0	0	0	0	0	0	0	0	0	0	0	0	0	0	0	0	0	0	0	0	0	0	0	0	0	0	0	0	0	0	0	0	0	0	0	0	0	0	0	0	0	0	0	0	0	0	0	41.86	FALSE	FALSE	FALSE	440	0.022
DSPp.Gly2414Glu	DSP	0.0215566	0.0155958	0	0.0502986	0.40487	0.348837							Glu	Gly	FALSE		3	0	0	0	0	0	0	0	0	0	0	3	0	0	0	0	0	0	0	0	0	0	0	0	0	0	0	0	0	0	0	0	0	0	0	0	0	0	0	0	0	0	0	0	0	0	0	0	0	0	0	0	0	0	0	0	0	0	0	0	0	0	0	0	0	0	41.24	FALSE	FALSE	FALSE	440	0.022
DUSP27p.Glu482Lys	DUSP27	0.0215566	0.0155958	0	0.0502986	0.40487	0.348837							Lys	Glu	TRUE		3	0	0	0	0	0	0	0	0	0	0	3	0	0	0	0	0	0	0	0	0	0	0	0	0	0	0	0	0	0	0	0	0	0	0	0	0	0	0	0	0	0	0	0	0	0	0	0	0	0	0	0	0	0	0	0	0	0	0	0	0	0	0	0	0	0	43.49	FALSE	FALSE	FALSE	440	0.022
DYDC2p.Glu52Lys	DYDC2	0.0215566	0.0155958	0	0.0502986	0.40487	0.348837							Lys	Glu	TRUE		3	0	0	0	0	0	0	0	0	0	0	3	0	0	0	0	0	0	0	0	0	0	0	0	0	0	0	0	0	0	0	0	0	0	0	0	0	0	0	0	0	0	0	0	0	0	0	0	0	0	0	0	0	0	0	0	0	0	0	0	0	0	0	0	0	0	42.31	FALSE	FALSE	FALSE	440	0.022
DYNAPp.Gly84Glu	DYNAP	0.0215566	0.0155958	0	0.0502986	0.40487	0.348837							Glu	Gly	FALSE		3	0	0	0	0	0	0	0	0	0	0	3	0	0	0	0	0	0	0	0	0	0	0	0	0	0	0	0	0	0	0	0	0	0	0	0	0	0	0	0	0	0	0	0	0	0	0	0	0	0	0	0	0	0	0	0	0	0	0	0	0	0	0	0	0	0	42.19	FALSE	FALSE	FALSE	440	0.022
DYNAPp.Ser141Leu	DYNAP	0.0215566	0.0155958	0	0.0502986	0.40487	0.348837							Leu	Ser	FALSE		3	0	0	0	0	0	0	0	0	0	0	3	0	0	0	0	0	0	0	0	0	0	0	0	0	0	0	0	0	0	0	0	0	0	0	0	0	0	0	0	0	0	0	0	0	0	0	0	0	0	0	0	0	0	0	0	0	0	0	0	0	0	0	0	0	0	42.17	FALSE	FALSE	FALSE	440	0.022
DYNC1H1p.Pro2477Ser	DYNC1H1	0.0215566	0.0155958	0	0.0502986	0.40487	0.348837							Ser	Pro	TRUE		3	0	0	0	0	0	0	0	0	0	0	3	0	0	0	0	0	0	0	0	0	0	0	0	0	0	0	0	0	0	0	0	0	0	0	0	0	0	0	0	0	0	0	0	0	0	0	0	0	0	0	0	0	0	0	0	0	0	0	0	0	0	0	0	0	0	42.27	FALSE	FALSE	FALSE	440	0.022
DYSFp.Arg1859Cys	DYSF	0.0215566	0.0155958	0	0.0502986	0.40487	0.348837							Cys	Arg	TRUE		3	0	0	0	0	0	0	0	0	0	0	3	0	0	0	0	0	0	0	0	0	0	0	0	0	0	0	0	0	0	0	0	0	0	0	0	0	0	0	0	0	0	0	0	0	0	0	0	0	0	0	0	0	0	0	0	0	0	0	0	0	0	0	0	0	0	42.76	FALSE	FALSE	FALSE	440	0.022
DZIP1p.Gly804Glu	DZIP1	0.0215566	0.0155958	0	0.0502986	0.40487	0.348837							Glu	Gly	FALSE		3	0	0	0	0	0	0	0	0	0	0	3	0	0	0	0	0	0	0	0	0	0	0	0	0	0	0	0	0	0	0	0	0	0	0	0	0	0	0	0	0	0	0	0	0	0	0	0	0	0	0	0	0	0	0	0	0	0	0	0	0	0	0	0	0	0	42.07	FALSE	FALSE	FALSE	440	0.022
E2F8p.Arg668Lys	E2F8	0.0215566	0.0155958	0	0.0502986	0.40487	0.348837							Lys	Arg	TRUE		3	0	0	0	0	0	0	0	0	0	0	3	0	0	0	0	0	0	0	0	0	0	0	0	0	0	0	0	0	0	0	0	0	0	0	0	0	0	0	0	0	0	0	0	0	0	0	0	0	0	0	0	0	0	0	0	0	0	0	0	0	0	0	0	0	0	41.7	FALSE	FALSE	FALSE	440	0.022
ECE1p.Pro358Leu	ECE1	0.0215566	0.0155958	0	0.0502986	0.40487	0.348837							Leu	Pro	FALSE		3	0	0	0	0	0	0	0	0	0	0	3	0	0	0	0	0	0	0	0	0	0	0	0	0	0	0	0	0	0	0	0	0	0	0	0	0	0	0	0	0	0	0	0	0	0	0	0	0	0	0	0	0	0	0	0	0	0	0	0	0	0	0	0	0	0	41.81	FALSE	FALSE	FALSE	440	0.022
ECSITp.Pro212Leu	ECSIT	0.0215566	0.0155958	0	0.0502986	0.40487	0.348837							Leu	Pro	FALSE		3	0	0	0	0	0	0	0	0	0	0	3	0	0	0	0	0	0	0	0	0	0	0	0	0	0	0	0	0	0	0	0	0	0	0	0	0	0	0	0	0	0	0	0	0	0	0	0	0	0	0	0	0	0	0	0	0	0	0	0	0	0	0	0	0	0	43.26	FALSE	FALSE	FALSE	440	0.022
EDIL3p.Arg272Cys	EDIL3	0.0215566	0.0155958	0	0.0502986	0.40487	0.348837							Cys	Arg	TRUE		3	0	0	0	0	0	0	0	0	0	0	3	0	0	0	0	0	0	0	0	0	0	0	0	0	0	0	0	0	0	0	0	0	0	0	0	0	0	0	0	0	0	0	0	0	0	0	0	0	0	0	0	0	0	0	0	0	0	0	0	0	0	0	0	0	0	42.17	FALSE	FALSE	FALSE	440	0.022
EDRF1p.Pro137Ser	EDRF1	0.0215566	0.0155958	0	0.0502986	0.40487	0.348837							Ser	Pro	TRUE		3	0	0	0	0	0	0	0	0	0	0	3	0	0	0	0	0	0	0	0	0	0	0	0	0	0	0	0	0	0	0	0	0	0	0	0	0	0	0	0	0	0	0	0	0	0	0	0	0	0	0	0	0	0	0	0	0	0	0	0	0	0	0	0	0	0	42.57	FALSE	FALSE	FALSE	440	0.022
EFCAB5p.Glu1129Lys	EFCAB5	0.0215566	0.0155958	0	0.0502986	0.40487	0.348837							Lys	Glu	TRUE		3	0	0	0	0	0	0	0	0	0	0	3	0	0	0	0	0	0	0	0	0	0	0	0	0	0	0	0	0	0	0	0	0	0	0	0	0	0	0	0	0	0	0	0	0	0	0	0	0	0	0	0	0	0	0	0	0	0	0	0	0	0	0	0	0	0	42.09	FALSE	FALSE	FALSE	440	0.022
EFHBp.Arg735Cys	EFHB	0.0215566	0.0155958	0	0.0502986	0.40487	0.348837							Cys	Arg	TRUE		3	0	0	0	0	0	0	0	0	0	0	3	0	0	0	0	0	0	0	0	0	0	0	0	0	0	0	0	0	0	0	0	0	0	0	0	0	0	0	0	0	0	0	0	0	0	0	0	0	0	0	0	0	0	0	0	0	0	0	0	0	0	0	0	0	0	41.47	FALSE	FALSE	FALSE	440	0.022
EGFLAMp.Gly248Glu	EGFLAM	0.0215566	0.0155958	0	0.0502986	0.40487	0.348837							Glu	Gly	FALSE		3	0	0	0	0	0	0	0	0	0	0	3	0	0	0	0	0	0	0	0	0	0	0	0	0	0	0	0	0	0	0	0	0	0	0	0	0	0	0	0	0	0	0	0	0	0	0	0	0	0	0	0	0	0	0	0	0	0	0	0	0	0	0	0	0	0	42.59	FALSE	FALSE	FALSE	440	0.022
ELAC1p.Arg27Trp	ELAC1	0.0215566	0.0155958	0	0.0502986	0.40487	0.348837							Trp	Arg	FALSE		3	0	0	0	0	0	0	0	0	0	0	3	0	0	0	0	0	0	0	0	0	0	0	0	0	0	0	0	0	0	0	0	0	0	0	0	0	0	0	0	0	0	0	0	0	0	0	0	0	0	0	0	0	0	0	0	0	0	0	0	0	0	0	0	0	0	42.92	FALSE	FALSE	FALSE	440	0.022
ELAVL2p.Arg155Cys	ELAVL2	0.0215566	0.0155958	0	0.0502986	0.40487	0.348837							Cys	Arg	TRUE		3	0	0	0	0	0	0	0	0	0	0	3	0	0	0	0	0	0	0	0	0	0	0	0	0	0	0	0	0	0	0	0	0	0	0	0	0	0	0	0	0	0	0	0	0	0	0	0	0	0	0	0	0	0	0	0	0	0	0	0	0	0	0	0	0	0	41.1	FALSE	FALSE	FALSE	440	0.022
ELF5p.Glu199Lys	ELF5	0.0215566	0.0155958	0	0.0502986	0.40487	0.348837							Lys	Glu	TRUE		3	0	0	0	0	0	0	0	0	0	0	3	0	0	0	0	0	0	0	0	0	0	0	0	0	0	0	0	0	0	0	0	0	0	0	0	0	0	0	0	0	0	0	0	0	0	0	0	0	0	0	0	0	0	0	0	0	0	0	0	0	0	0	0	0	0	42.04	FALSE	FALSE	FALSE	440	0.022
ELFN2p.Glu90Lys	ELFN2	0.0215566	0.0155958	0	0.0502986	0.40487	0.348837							Lys	Glu	TRUE		3	0	0	0	0	0	0	0	0	0	0	3	0	0	0	0	0	0	0	0	0	0	0	0	0	0	0	0	0	0	0	0	0	0	0	0	0	0	0	0	0	0	0	0	0	0	0	0	0	0	0	0	0	0	0	0	0	0	0	0	0	0	0	0	0	0	41.93	FALSE	FALSE	FALSE	440	0.022
ELTD1p.Glu329Lys	ELTD1	0.0215566	0.0155958	0	0.0502986	0.40487	0.348837							Lys	Glu	TRUE		3	0	0	0	0	0	0	0	0	0	0	3	0	0	0	0	0	0	0	0	0	0	0	0	0	0	0	0	0	0	0	0	0	0	0	0	0	0	0	0	0	0	0	0	0	0	0	0	0	0	0	0	0	0	0	0	0	0	0	0	0	0	0	0	0	0	41.48	FALSE	FALSE	FALSE	440	0.022
EMCNp.Gly257Glu	EMCN	0.0215566	0.0155958	0	0.0502986	0.40487	0.348837							Glu	Gly	FALSE		3	0	0	0	0	0	0	0	0	0	0	3	0	0	0	0	0	0	0	0	0	0	0	0	0	0	0	0	0	0	0	0	0	0	0	0	0	0	0	0	0	0	0	0	0	0	0	0	0	0	0	0	0	0	0	0	0	0	0	0	0	0	0	0	0	0	42.67	FALSE	FALSE	FALSE	440	0.022
ENAMp.Glu431Lys	ENAM	0.0215566	0.0155958	0	0.0502986	0.40487	0.348837							Lys	Glu	TRUE		3	0	0	0	0	0	0	0	0	0	0	3	0	0	0	0	0	0	0	0	0	0	0	0	0	0	0	0	0	0	0	0	0	0	0	0	0	0	0	0	0	0	0	0	0	0	0	0	0	0	0	0	0	0	0	0	0	0	0	0	0	0	0	0	0	0	42.22	FALSE	FALSE	FALSE	440	0.022
ENAMp.Pro238Leu	ENAM	0.0215566	0.0155958	0	0.0502986	0.40487	0.348837							Leu	Pro	FALSE		3	0	0	0	0	0	0	0	0	0	0	3	0	0	0	0	0	0	0	0	0	0	0	0	0	0	0	0	0	0	0	0	0	0	0	0	0	0	0	0	0	0	0	0	0	0	0	0	0	0	0	0	0	0	0	0	0	0	0	0	0	0	0	0	0	0	42.55	FALSE	FALSE	FALSE	440	0.022
ENAMp.Pro329Ser	ENAM	0.0215566	0.0155958	0	0.0502986	0.40487	0.348837							Ser	Pro	TRUE		3	0	0	0	0	0	0	0	0	0	0	3	0	0	0	0	0	0	0	0	0	0	0	0	0	0	0	0	0	0	0	0	0	0	0	0	0	0	0	0	0	0	0	0	0	0	0	0	0	0	0	0	0	0	0	0	0	0	0	0	0	0	0	0	0	0	42.12	FALSE	FALSE	FALSE	440	0.022
ENPP7p.Asp302Asn	ENPP7	0.0215566	0.0155958	0	0.0502986	0.40487	0.348837							Asn	Asp	FALSE		3	0	0	0	0	0	0	0	0	0	0	3	0	0	0	0	0	0	0	0	0	0	0	0	0	0	0	0	0	0	0	0	0	0	0	0	0	0	0	0	0	0	0	0	0	0	0	0	0	0	0	0	0	0	0	0	0	0	0	0	0	0	0	0	0	0	42.8	FALSE	FALSE	FALSE	440	0.022
EP300p.Gly185Trp	EP300	0.0215566	0.0155958	0	0.0502986	0.40487	0.348837							Trp	Gly	FALSE	1	3	0	0	0	0	0	0	0	0	0	0	3	0	0	0	0	0	0	0	0	0	0	0	0	0	0	0	0	0	0	0	0	0	0	0	0	0	0	0	0	0	0	0	0	0	0	0	0	0	0	0	0	0	0	0	0	0	0	0	0	0	0	0	0	0	0	42.47	FALSE	FALSE	FALSE	440	0.022
EPHA1p.Asp132Asn	EPHA1	0.0215566	0.0155958	0	0.0502986	0.40487	0.348837							Asn	Asp	FALSE		3	0	0	0	0	0	0	0	0	0	0	3	0	0	0	0	0	0	0	0	0	0	0	0	0	0	0	0	0	0	0	0	0	0	0	0	0	0	0	0	0	0	0	0	0	0	0	0	0	0	0	0	0	0	0	0	0	0	0	0	0	0	0	0	0	0	41.85	FALSE	FALSE	FALSE	440	0.022
EPHA3p.Gly114Glu	EPHA3	0.0215566	0.0155958	0	0.0502986	0.40487	0.348837							Glu	Gly	FALSE	2	3	0	0	0	0	0	0	0	0	0	0	3	0	0	0	0	0	0	0	0	0	0	0	0	0	0	0	0	0	0	0	0	0	0	0	0	0	0	0	0	0	0	0	0	0	0	0	0	0	0	0	0	0	0	0	0	0	0	0	0	0	0	0	0	0	0	41.21	FALSE	FALSE	FALSE	440	0.022
EPHA6p.Gly277Glu	EPHA6	0.0215566	0.0155958	0	0.0502986	0.40487	0.348837							Glu	Gly	FALSE		3	0	0	0	0	0	0	0	0	0	0	3	0	0	0	0	0	0	0	0	0	0	0	0	0	0	0	0	0	0	0	0	0	0	0	0	0	0	0	0	0	0	0	0	0	0	0	0	0	0	0	0	0	0	0	0	0	0	0	0	0	0	0	0	0	0	41.74	FALSE	FALSE	FALSE	440	0.022
EPHA6p.Pro522Ser	EPHA6	0.0215566	0.0155958	0	0.0502986	0.40487	0.348837							Ser	Pro	TRUE		3	0	0	0	0	0	0	0	0	0	0	3	0	0	0	0	0	0	0	0	0	0	0	0	0	0	0	0	0	0	0	0	0	0	0	0	0	0	0	0	0	0	0	0	0	0	0	0	0	0	0	0	0	0	0	0	0	0	0	0	0	0	0	0	0	0	43	FALSE	FALSE	FALSE	440	0.022
EPHA7p.Arg426Gln	EPHA7	0.0215566	0.0155958	0	0.0502986	0.40487	0.348837							Gln	Arg	FALSE	2	3	0	0	0	0	0	0	0	0	0	0	3	0	0	0	0	0	0	0	0	0	0	0	0	0	0	0	0	0	0	0	0	0	0	0	0	0	0	0	0	0	0	0	0	0	0	0	0	0	0	0	0	0	0	0	0	0	0	0	0	0	0	0	0	0	0	42.41	FALSE	FALSE	FALSE	440	0.022
EPHB2p.Glu615Lys	EPHB2	0.0215566	0.0155958	0	0.0502986	0.40487	0.348837							Lys	Glu	TRUE		3	0	0	0	0	0	0	0	0	0	0	3	0	0	0	0	0	0	0	0	0	0	0	0	0	0	0	0	0	0	0	0	0	0	0	0	0	0	0	0	0	0	0	0	0	0	0	0	0	0	0	0	0	0	0	0	0	0	0	0	0	0	0	0	0	0	42.04	FALSE	FALSE	FALSE	440	0.022
ERBB4p.Asp813Asn	ERBB4	0.0215566	0.0155958	0	0.0502986	0.40487	0.348837							Asn	Asp	FALSE	1	3	0	0	0	0	0	0	0	0	0	0	3	0	0	0	0	0	0	0	0	0	0	0	0	0	0	0	0	0	0	0	0	0	0	0	0	0	0	0	0	0	0	0	0	0	0	0	0	0	0	0	0	0	0	0	0	0	0	0	0	0	0	0	0	0	0	42.32	TRUE	FALSE	FALSE	440	0.022
ERC2p.Asp557Asn	ERC2	0.0215566	0.0155958	0	0.0502986	0.40487	0.348837							Asn	Asp	FALSE		3	0	0	0	0	0	0	0	0	0	0	3	0	0	0	0	0	0	0	0	0	0	0	0	0	0	0	0	0	0	0	0	0	0	0	0	0	0	0	0	0	0	0	0	0	0	0	0	0	0	0	0	0	0	0	0	0	0	0	0	0	0	0	0	0	0	41.83	FALSE	FALSE	FALSE	440	0.022
ERC2p.Glu286Lys	ERC2	0.0215566	0.0155958	0	0.0502986	0.40487	0.348837							Lys	Glu	TRUE		3	0	0	0	0	0	0	0	0	0	0	3	0	0	0	0	0	0	0	0	0	0	0	0	0	0	0	0	0	0	0	0	0	0	0	0	0	0	0	0	0	0	0	0	0	0	0	0	0	0	0	0	0	0	0	0	0	0	0	0	0	0	0	0	0	0	42.55	FALSE	FALSE	FALSE	440	0.022
ERC2p.Glu538Lys	ERC2	0.0215566	0.0155958	0	0.0502986	0.40487	0.348837							Lys	Glu	TRUE		3	0	0	0	0	0	0	0	0	0	0	3	0	0	0	0	0	0	0	0	0	0	0	0	0	0	0	0	0	0	0	0	0	0	0	0	0	0	0	0	0	0	0	0	0	0	0	0	0	0	0	0	0	0	0	0	0	0	0	0	0	0	0	0	0	0	42.61	FALSE	FALSE	FALSE	440	0.022
ERC2p.Glu815Lys	ERC2	0.0215566	0.0155958	0	0.0502986	0.40487	0.348837							Lys	Glu	TRUE		3	0	0	0	0	0	0	0	0	0	0	3	0	0	0	0	0	0	0	0	0	0	0	0	0	0	0	0	0	0	0	0	0	0	0	0	0	0	0	0	0	0	0	0	0	0	0	0	0	0	0	0	0	0	0	0	0	0	0	0	0	0	0	0	0	0	41.98	FALSE	FALSE	FALSE	440	0.022
ERC2p.Glu893Lys	ERC2	0.0215566	0.0155958	0	0.0502986	0.40487	0.348837							Lys	Glu	TRUE		3	0	0	0	0	0	0	0	0	0	0	3	0	0	0	0	0	0	0	0	0	0	0	0	0	0	0	0	0	0	0	0	0	0	0	0	0	0	0	0	0	0	0	0	0	0	0	0	0	0	0	0	0	0	0	0	0	0	0	0	0	0	0	0	0	0	42.86	FALSE	FALSE	FALSE	440	0.022
EREGp.Glu155Lys	EREG	0.0215566	0.0155958	0	0.0502986	0.40487	0.348837							Lys	Glu	TRUE		3	0	0	0	0	0	0	0	0	0	0	3	0	0	0	0	0	0	0	0	0	0	0	0	0	0	0	0	0	0	0	0	0	0	0	0	0	0	0	0	0	0	0	0	0	0	0	0	0	0	0	0	0	0	0	0	0	0	0	0	0	0	0	0	0	0	41.55	FALSE	FALSE	FALSE	440	0.022
ESM1p.Gly127Glu	ESM1	0.0215566	0.0155958	0	0.0502986	0.40487	0.348837							Glu	Gly	FALSE		3	0	0	0	0	0	0	0	0	0	0	3	0	0	0	0	0	0	0	0	0	0	0	0	0	0	0	0	0	0	0	0	0	0	0	0	0	0	0	0	0	0	0	0	0	0	0	0	0	0	0	0	0	0	0	0	0	0	0	0	0	0	0	0	0	0	42.53	FALSE	FALSE	FALSE	440	0.022
ESPL1p.Arg727Cys	ESPL1	0.0215566	0.0155958	0	0.0502986	0.40487	0.348837							Cys	Arg	TRUE		3	0	0	0	0	0	0	0	0	0	0	3	0	0	0	0	0	0	0	0	0	0	0	0	0	0	0	0	0	0	0	0	0	0	0	0	0	0	0	0	0	0	0	0	0	0	0	0	0	0	0	0	0	0	0	0	0	0	0	0	0	0	0	0	0	0	42.59	FALSE	FALSE	FALSE	440	0.022
ESRP1p.Glu357Lys	ESRP1	0.0215566	0.0155958	0	0.0502986	0.40487	0.348837							Lys	Glu	TRUE		3	0	0	0	0	0	0	0	0	0	0	3	0	0	0	0	0	0	0	0	0	0	0	0	0	0	0	0	0	0	0	0	0	0	0	0	0	0	0	0	0	0	0	0	0	0	0	0	0	0	0	0	0	0	0	0	0	0	0	0	0	0	0	0	0	0	42.89	FALSE	FALSE	FALSE	440	0.022
ESRRGp.Glu362Lys	ESRRG	0.0215566	0.0155958	0	0.0502986	0.40487	0.348837							Lys	Glu	TRUE		3	0	0	0	0	0	0	0	0	0	0	3	0	0	0	0	0	0	0	0	0	0	0	0	0	0	0	0	0	0	0	0	0	0	0	0	0	0	0	0	0	0	0	0	0	0	0	0	0	0	0	0	0	0	0	0	0	0	0	0	0	0	0	0	0	0	41.94	FALSE	FALSE	FALSE	440	0.022
ETV1p.Glu473Lys	ETV1	0.0215566	0.0155958	0	0.0502986	0.40487	0.348837							Lys	Glu	TRUE	1	3	0	0	0	0	0	0	0	0	0	0	3	0	0	0	0	0	0	0	0	0	0	0	0	0	0	0	0	0	0	0	0	0	0	0	0	0	0	0	0	0	0	0	0	0	0	0	0	0	0	0	0	0	0	0	0	0	0	0	0	0	0	0	0	0	0	41.77	FALSE	FALSE	FALSE	440	0.022
EVI5p.Pro758Ser	EVI5	0.0215566	0.0155958	0	0.0502986	0.40487	0.348837							Ser	Pro	TRUE		3	0	0	0	0	0	0	0	0	0	0	3	0	0	0	0	0	0	0	0	0	0	0	0	0	0	0	0	0	0	0	0	0	0	0	0	0	0	0	0	0	0	0	0	0	0	0	0	0	0	0	0	0	0	0	0	0	0	0	0	0	0	0	0	0	0	42.69	FALSE	FALSE	FALSE	440	0.022
EXOC6Bp.Arg297Ter	EXOC6B	0.0215566	0.0155958	0	0.0502986	0.40487	0.348837							Ter	Arg	FALSE		3	0	0	0	0	0	0	0	0	0	0	3	0	0	0	0	0	0	0	0	0	0	0	0	0	0	0	0	0	0	0	0	0	0	0	0	0	0	0	0	0	0	0	0	0	0	0	0	0	0	0	0	0	0	0	0	0	0	0	0	0	0	0	0	0	0	42.95	FALSE	FALSE	FALSE	440	0.022
EXOGp.Gln215Lys	EXOG	0.0215566	0.0155958	0	0.0502986	0.40487	0.348837							Lys	Gln	TRUE		3	0	0	0	0	0	0	0	0	0	0	3	0	0	0	0	0	0	0	0	0	0	0	0	0	0	0	0	0	0	0	0	0	0	0	0	0	0	0	0	0	0	0	0	0	0	0	0	0	0	0	0	0	0	0	0	0	0	0	0	0	0	0	0	0	0	43.57	FALSE	FALSE	FALSE	440	0.022
EXPH5p.Gly1436Glu	EXPH5	0.0215566	0.0155958	0	0.0502986	0.40487	0.348837							Glu	Gly	FALSE		3	0	0	0	0	0	0	0	0	0	0	3	0	0	0	0	0	0	0	0	0	0	0	0	0	0	0	0	0	0	0	0	0	0	0	0	0	0	0	0	0	0	0	0	0	0	0	0	0	0	0	0	0	0	0	0	0	0	0	0	0	0	0	0	0	0	42.61	FALSE	FALSE	FALSE	440	0.022
EYA1p.Glu2Lys	EYA1	0.0215566	0.0155958	0	0.0502986	0.40487	0.348837							Lys	Glu	TRUE		3	0	0	0	0	0	0	0	0	0	0	3	0	0	0	0	0	0	0	0	0	0	0	0	0	0	0	0	0	0	0	0	0	0	0	0	0	0	0	0	0	0	0	0	0	0	0	0	0	0	0	0	0	0	0	0	0	0	0	0	0	0	0	0	0	0	41.16	FALSE	FALSE	FALSE	440	0.022
EYA1p.Glu470Lys	EYA1	0.0215566	0.0155958	0	0.0502986	0.40487	0.348837							Lys	Glu	TRUE		3	0	0	0	0	0	0	0	0	0	0	3	0	0	0	0	0	0	0	0	0	0	0	0	0	0	0	0	0	0	0	0	0	0	0	0	0	0	0	0	0	0	0	0	0	0	0	0	0	0	0	0	0	0	0	0	0	0	0	0	0	0	0	0	0	0	41.35	FALSE	FALSE	FALSE	440	0.022
F13Bp.Arg438Cys	F13B	0.0215566	0.0155958	0	0.0502986	0.40487	0.348837							Cys	Arg	TRUE		3	0	0	0	0	0	0	0	0	0	0	3	0	0	0	0	0	0	0	0	0	0	0	0	0	0	0	0	0	0	0	0	0	0	0	0	0	0	0	0	0	0	0	0	0	0	0	0	0	0	0	0	0	0	0	0	0	0	0	0	0	0	0	0	0	0	41.6	FALSE	FALSE	FALSE	440	0.022
F8p.Arg1985Gln	F8	0.0215566	0.0155958	0	0.0502986	0.40487	0.348837							Gln	Arg	FALSE		3	0	0	0	0	0	0	0	0	0	0	3	0	0	0	0	0	0	0	0	0	0	0	0	0	0	0	0	0	0	0	0	0	0	0	0	0	0	0	0	0	0	0	0	0	0	0	0	0	0	0	0	0	0	0	0	0	0	0	0	0	0	0	0	0	0	42.97	FALSE	FALSE	FALSE	440	0.022
F9p.Pro197Ser	F9	0.0215566	0.0155958	0	0.0502986	0.40487	0.348837							Ser	Pro	TRUE		3	0	0	0	0	0	0	0	0	0	0	3	0	0	0	0	0	0	0	0	0	0	0	0	0	0	0	0	0	0	0	0	0	0	0	0	0	0	0	0	0	0	0	0	0	0	0	0	0	0	0	0	0	0	0	0	0	0	0	0	0	0	0	0	0	0	42.96	FALSE	FALSE	FALSE	440	0.022
FAM129Ap.Glu749Lys	FAM129A	0.0215566	0.0155958	0	0.0502986	0.40487	0.348837							Lys	Glu	TRUE		3	0	0	0	0	0	0	0	0	0	0	3	0	0	0	0	0	0	0	0	0	0	0	0	0	0	0	0	0	0	0	0	0	0	0	0	0	0	0	0	0	0	0	0	0	0	0	0	0	0	0	0	0	0	0	0	0	0	0	0	0	0	0	0	0	0	42.26	FALSE	FALSE	FALSE	440	0.022
FAM135Bp.Asp1192Asn	FAM135B	0.0215566	0.0155958	0	0.0502986	0.40487	0.348837							Asn	Asp	FALSE	2	3	0	0	0	0	0	0	0	0	0	0	3	0	0	0	0	0	0	0	0	0	0	0	0	0	0	0	0	0	0	0	0	0	0	0	0	0	0	0	0	0	0	0	0	0	0	0	0	0	0	0	0	0	0	0	0	0	0	0	0	0	0	0	0	0	0	42.8	FALSE	FALSE	FALSE	440	0.022
FAM135Bp.Gly1252Glu	FAM135B	0.0215566	0.0155958	0	0.0502986	0.40487	0.348837							Glu	Gly	FALSE	2	3	0	0	0	0	0	0	0	0	0	0	3	0	0	0	0	0	0	0	0	0	0	0	0	0	0	0	0	0	0	0	0	0	0	0	0	0	0	0	0	0	0	0	0	0	0	0	0	0	0	0	0	0	0	0	0	0	0	0	0	0	0	0	0	0	0	41.35	FALSE	FALSE	FALSE	440	0.022
FAM155Ap.Glu452Lys	FAM155A	0.0215566	0.0155958	0	0.0502986	0.40487	0.348837							Lys	Glu	TRUE		3	0	0	0	0	0	0	0	0	0	0	3	0	0	0	0	0	0	0	0	0	0	0	0	0	0	0	0	0	0	0	0	0	0	0	0	0	0	0	0	0	0	0	0	0	0	0	0	0	0	0	0	0	0	0	0	0	0	0	0	0	0	0	0	0	0	42.87	FALSE	FALSE	FALSE	440	0.022
FAM160B2p.Thr315Ala	FAM160B2	0.0215566	0.0155958	0	0.0502986	0.40487	0.348837							Ala	Thr	FALSE		3	0	0	0	0	0	0	0	0	0	0	3	0	0	0	0	0	0	0	0	0	0	0	0	0	0	0	0	0	0	0	0	0	0	0	0	0	0	0	0	0	0	0	0	0	0	0	0	0	0	0	0	0	0	0	0	0	0	0	0	0	0	0	0	0	0	42.64	FALSE	FALSE	FALSE	440	0.022
FAM170Ap.Arg74Lys	FAM170A	0.0215566	0.0155958	0	0.0502986	0.40487	0.348837							Lys	Arg	TRUE		3	0	0	0	0	0	0	0	0	0	0	3	0	0	0	0	0	0	0	0	0	0	0	0	0	0	0	0	0	0	0	0	0	0	0	0	0	0	0	0	0	0	0	0	0	0	0	0	0	0	0	0	0	0	0	0	0	0	0	0	0	0	0	0	0	0	43.23	FALSE	FALSE	FALSE	440	0.022
FAM19A1p.Gly41Arg	FAM19A1	0.0215566	0.0155958	0	0.0502986	0.40487	0.348837							Arg	Gly	TRUE		3	0	0	0	0	0	0	0	0	0	0	3	0	0	0	0	0	0	0	0	0	0	0	0	0	0	0	0	0	0	0	0	0	0	0	0	0	0	0	0	0	0	0	0	0	0	0	0	0	0	0	0	0	0	0	0	0	0	0	0	0	0	0	0	0	0	43.19	FALSE	FALSE	FALSE	440	0.022
FAM26Ep.Pro253Ser	FAM26E	0.0215566	0.0155958	0	0.0502986	0.40487	0.348837							Ser	Pro	TRUE		3	0	0	0	0	0	0	0	0	0	0	3	0	0	0	0	0	0	0	0	0	0	0	0	0	0	0	0	0	0	0	0	0	0	0	0	0	0	0	0	0	0	0	0	0	0	0	0	0	0	0	0	0	0	0	0	0	0	0	0	0	0	0	0	0	0	42.49	FALSE	FALSE	FALSE	440	0.022
FAM47Ap.His492Tyr	FAM47A	0.0215566	0.0155958	0	0.0502986	0.40487	0.348837							Tyr	His	TRUE		3	0	0	0	0	0	0	0	0	0	0	3	0	0	0	0	0	0	0	0	0	0	0	0	0	0	0	0	0	0	0	0	0	0	0	0	0	0	0	0	0	0	0	0	0	0	0	0	0	0	0	0	0	0	0	0	0	0	0	0	0	0	0	0	0	0	42.73	FALSE	FALSE	FALSE	440	0.022
FAM47Bp.Arg224Cys	FAM47B	0.0215566	0.0155958	0	0.0502986	0.40487	0.348837							Cys	Arg	TRUE		3	0	0	0	0	0	0	0	0	0	0	3	0	0	0	0	0	0	0	0	0	0	0	0	0	0	0	0	0	0	0	0	0	0	0	0	0	0	0	0	0	0	0	0	0	0	0	0	0	0	0	0	0	0	0	0	0	0	0	0	0	0	0	0	0	0	42.73	FALSE	FALSE	FALSE	440	0.022
FAM47Bp.Glu644Lys	FAM47B	0.0215566	0.0155958	0	0.0502986	0.40487	0.348837							Lys	Glu	TRUE		3	0	0	0	0	0	0	0	0	0	0	3	0	0	0	0	0	0	0	0	0	0	0	0	0	0	0	0	0	0	0	0	0	0	0	0	0	0	0	0	0	0	0	0	0	0	0	0	0	0	0	0	0	0	0	0	0	0	0	0	0	0	0	0	0	0	42.49	FALSE	FALSE	FALSE	440	0.022
FAM47Cp.Glu915Lys	FAM47C	0.0215566	0.0155958	0	0.0502986	0.40487	0.348837							Lys	Glu	TRUE	2	3	0	0	0	0	0	0	0	0	0	0	3	0	0	0	0	0	0	0	0	0	0	0	0	0	0	0	0	0	0	0	0	0	0	0	0	0	0	0	0	0	0	0	0	0	0	0	0	0	0	0	0	0	0	0	0	0	0	0	0	0	0	0	0	0	0	42.39	FALSE	FALSE	FALSE	440	0.022
FAM65Cp.Glu302Lys	FAM65C	0.0215566	0.0155958	0	0.0502986	0.40487	0.348837							Lys	Glu	TRUE		3	0	0	0	0	0	0	0	0	0	0	3	0	0	0	0	0	0	0	0	0	0	0	0	0	0	0	0	0	0	0	0	0	0	0	0	0	0	0	0	0	0	0	0	0	0	0	0	0	0	0	0	0	0	0	0	0	0	0	0	0	0	0	0	0	0	43.2	FALSE	FALSE	FALSE	440	0.022
FAM83Bp.Glu145Lys	FAM83B	0.0215566	0.0155958	0	0.0502986	0.40487	0.348837							Lys	Glu	TRUE		3	0	0	0	0	0	0	0	0	0	0	3	0	0	0	0	0	0	0	0	0	0	0	0	0	0	0	0	0	0	0	0	0	0	0	0	0	0	0	0	0	0	0	0	0	0	0	0	0	0	0	0	0	0	0	0	0	0	0	0	0	0	0	0	0	0	41.79	FALSE	FALSE	FALSE	440	0.022
FAM83Bp.Gly225Glu	FAM83B	0.0215566	0.0155958	0	0.0502986	0.40487	0.348837							Glu	Gly	FALSE		3	0	0	0	0	0	0	0	0	0	0	3	0	0	0	0	0	0	0	0	0	0	0	0	0	0	0	0	0	0	0	0	0	0	0	0	0	0	0	0	0	0	0	0	0	0	0	0	0	0	0	0	0	0	0	0	0	0	0	0	0	0	0	0	0	0	41.95	FALSE	FALSE	FALSE	440	0.022
FAM90A1p.Arg168Cys	FAM90A1	0.0215566	0.0155958	0	0.0502986	0.40487	0.348837							Cys	Arg	TRUE		3	0	0	0	0	0	0	0	0	0	0	3	0	0	0	0	0	0	0	0	0	0	0	0	0	0	0	0	0	0	0	0	0	0	0	0	0	0	0	0	0	0	0	0	0	0	0	0	0	0	0	0	0	0	0	0	0	0	0	0	0	0	0	0	0	0	42.51	FALSE	FALSE	FALSE	440	0.022
FANCIp.Pro307Ser	FANCI	0.0215566	0.0155958	0	0.0502986	0.40487	0.348837							Ser	Pro	TRUE		3	0	0	0	0	0	0	0	0	0	0	3	0	0	0	0	0	0	0	0	0	0	0	0	0	0	0	0	0	0	0	0	0	0	0	0	0	0	0	0	0	0	0	0	0	0	0	0	0	0	0	0	0	0	0	0	0	0	0	0	0	0	0	0	0	0	42.93	FALSE	FALSE	FALSE	440	0.022
FAPp.Glu385Lys	FAP	0.0215566	0.0155958	0	0.0502986	0.40487	0.348837							Lys	Glu	TRUE		3	0	0	0	0	0	0	0	0	0	0	3	0	0	0	0	0	0	0	0	0	0	0	0	0	0	0	0	0	0	0	0	0	0	0	0	0	0	0	0	0	0	0	0	0	0	0	0	0	0	0	0	0	0	0	0	0	0	0	0	0	0	0	0	0	0	42.1	FALSE	FALSE	FALSE	440	0.022
FAT1p.Arg1506Cys	FAT1	0.0215566	0.0155958	0	0.0502986	0.40487	0.348837							Cys	Arg	TRUE	1	3	0	0	0	0	0	0	0	0	0	0	3	0	0	0	0	0	0	0	0	0	0	0	0	0	0	0	0	0	0	0	0	0	0	0	0	0	0	0	0	0	0	0	0	0	0	0	0	0	0	0	0	0	0	0	0	0	0	0	0	0	0	0	0	0	0	42.38	FALSE	FALSE	FALSE	440	0.022
FAT3p.Ser275Leu	FAT3	0.0215566	0.0155958	0	0.0502986	0.40487	0.348837							Leu	Ser	FALSE	2	3	0	0	0	0	0	0	0	0	0	0	3	0	0	0	0	0	0	0	0	0	0	0	0	0	0	0	0	0	0	0	0	0	0	0	0	0	0	0	0	0	0	0	0	0	0	0	0	0	0	0	0	0	0	0	0	0	0	0	0	0	0	0	0	0	0	43.25	FALSE	FALSE	FALSE	440	0.022
FAT4p.Arg1579Cys	FAT4	0.0215566	0.0155958	0	0.0502986	0.40487	0.348837							Cys	Arg	TRUE	1	3	0	0	0	0	0	0	0	0	0	0	3	0	0	0	0	0	0	0	0	0	0	0	0	0	0	0	0	0	0	0	0	0	0	0	0	0	0	0	0	0	0	0	0	0	0	0	0	0	0	0	0	0	0	0	0	0	0	0	0	0	0	0	0	0	0	42.23	FALSE	FALSE	FALSE	440	0.022
FAT4p.His2514Tyr	FAT4	0.0215566	0.0155958	0	0.0502986	0.40487	0.348837							Tyr	His	TRUE	1	3	0	0	0	0	0	0	0	0	0	0	3	0	0	0	0	0	0	0	0	0	0	0	0	0	0	0	0	0	0	0	0	0	0	0	0	0	0	0	0	0	0	0	0	0	0	0	0	0	0	0	0	0	0	0	0	0	0	0	0	0	0	0	0	0	0	42.46	FALSE	FALSE	FALSE	440	0.022
FATE1p.His111Tyr	FATE1	0.0215566	0.0155958	0	0.0502986	0.40487	0.348837							Tyr	His	TRUE		3	0	0	0	0	0	0	0	0	0	0	3	0	0	0	0	0	0	0	0	0	0	0	0	0	0	0	0	0	0	0	0	0	0	0	0	0	0	0	0	0	0	0	0	0	0	0	0	0	0	0	0	0	0	0	0	0	0	0	0	0	0	0	0	0	0	42.49	FALSE	FALSE	FALSE	440	0.022
FBN3p.Glu1435Lys	FBN3	0.0215566	0.0155958	0	0.0502986	0.40487	0.348837							Lys	Glu	TRUE		3	0	0	0	0	0	0	0	0	0	0	3	0	0	0	0	0	0	0	0	0	0	0	0	0	0	0	0	0	0	0	0	0	0	0	0	0	0	0	0	0	0	0	0	0	0	0	0	0	0	0	0	0	0	0	0	0	0	0	0	0	0	0	0	0	0	42.68	FALSE	FALSE	FALSE	440	0.022
FBXW10p.Arg15Cys	FBXW10	0.0215566	0.0155958	0	0.0502986	0.40487	0.348837							Cys	Arg	TRUE		3	0	0	0	0	0	0	0	0	0	0	3	0	0	0	0	0	0	0	0	0	0	0	0	0	0	0	0	0	0	0	0	0	0	0	0	0	0	0	0	0	0	0	0	0	0	0	0	0	0	0	0	0	0	0	0	0	0	0	0	0	0	0	0	0	0	42.68	FALSE	FALSE	FALSE	440	0.022
FCARp.Arg132Trp	FCAR	0.0215566	0.0155958	0	0.0502986	0.40487	0.348837							Trp	Arg	FALSE		3	0	0	0	0	0	0	0	0	0	0	3	0	0	0	0	0	0	0	0	0	0	0	0	0	0	0	0	0	0	0	0	0	0	0	0	0	0	0	0	0	0	0	0	0	0	0	0	0	0	0	0	0	0	0	0	0	0	0	0	0	0	0	0	0	0	42.35	FALSE	FALSE	FALSE	440	0.022
FGF12p.Glu99Lys	FGF12	0.0215566	0.0155958	0	0.0502986	0.40487	0.348837							Lys	Glu	TRUE		3	0	0	0	0	0	0	0	0	0	0	3	0	0	0	0	0	0	0	0	0	0	0	0	0	0	0	0	0	0	0	0	0	0	0	0	0	0	0	0	0	0	0	0	0	0	0	0	0	0	0	0	0	0	0	0	0	0	0	0	0	0	0	0	0	0	42.67	FALSE	FALSE	FALSE	440	0.022
FGFR2p.Arg210Gln	FGFR2	0.0215566	0.0155958	0	0.0502986	0.40487	0.348837							Gln	Arg	FALSE	1	3	0	0	0	0	0	0	0	0	0	0	3	0	0	0	0	0	0	0	0	0	0	0	0	0	0	0	0	0	0	0	0	0	0	0	0	0	0	0	0	0	0	0	0	0	0	0	0	0	0	0	0	0	0	0	0	0	0	0	0	0	0	0	0	0	0	41.96	TRUE	FALSE	FALSE	440	0.022
FGL2p.Glu87Lys	FGL2	0.0215566	0.0155958	0	0.0502986	0.40487	0.348837							Lys	Glu	TRUE		3	0	0	0	0	0	0	0	0	0	0	3	0	0	0	0	0	0	0	0	0	0	0	0	0	0	0	0	0	0	0	0	0	0	0	0	0	0	0	0	0	0	0	0	0	0	0	0	0	0	0	0	0	0	0	0	0	0	0	0	0	0	0	0	0	0	41.79	FALSE	FALSE	FALSE	440	0.022
FHITp.Ser2Leu	FHIT	0.0215566	0.0155958	0	0.0502986	0.40487	0.348837							Leu	Ser	FALSE	1	3	0	0	0	0	0	0	0	0	0	0	3	0	0	0	0	0	0	0	0	0	0	0	0	0	0	0	0	0	0	0	0	0	0	0	0	0	0	0	0	0	0	0	0	0	0	0	0	0	0	0	0	0	0	0	0	0	0	0	0	0	0	0	0	0	0	41.64	FALSE	FALSE	FALSE	440	0.022
FILIP1p.Glu182Lys	FILIP1	0.0215566	0.0155958	0	0.0502986	0.40487	0.348837							Lys	Glu	TRUE		3	0	0	0	0	0	0	0	0	0	0	3	0	0	0	0	0	0	0	0	0	0	0	0	0	0	0	0	0	0	0	0	0	0	0	0	0	0	0	0	0	0	0	0	0	0	0	0	0	0	0	0	0	0	0	0	0	0	0	0	0	0	0	0	0	0	41.69	FALSE	FALSE	FALSE	440	0.022
FKBP5p.Ser115Leu	FKBP5	0.0215566	0.0155958	0	0.0502986	0.40487	0.348837							Leu	Ser	FALSE		3	0	0	0	0	0	0	0	0	0	0	3	0	0	0	0	0	0	0	0	0	0	0	0	0	0	0	0	0	0	0	0	0	0	0	0	0	0	0	0	0	0	0	0	0	0	0	0	0	0	0	0	0	0	0	0	0	0	0	0	0	0	0	0	0	0	42.95	FALSE	FALSE	FALSE	440	0.022
FLG2p.Arg1595Gln	FLG2	0.0215566	0.0155958	0	0.0502986	0.40487	0.348837							Gln	Arg	FALSE		3	0	0	0	0	0	0	0	0	0	0	3	0	0	0	0	0	0	0	0	0	0	0	0	0	0	0	0	0	0	0	0	0	0	0	0	0	0	0	0	0	0	0	0	0	0	0	0	0	0	0	0	0	0	0	0	0	0	0	0	0	0	0	0	0	0	42.29	FALSE	FALSE	FALSE	440	0.022
FLG2p.Glu412Lys	FLG2	0.0215566	0.0155958	0	0.0502986	0.40487	0.348837							Lys	Glu	TRUE		3	0	0	0	0	0	0	0	0	0	0	3	0	0	0	0	0	0	0	0	0	0	0	0	0	0	0	0	0	0	0	0	0	0	0	0	0	0	0	0	0	0	0	0	0	0	0	0	0	0	0	0	0	0	0	0	0	0	0	0	0	0	0	0	0	0	41.49	FALSE	FALSE	FALSE	440	0.022
FLGp.Asp3908Asn	FLG	0.0215566	0.0155958	0	0.0502986	0.40487	0.348837							Asn	Asp	FALSE		3	0	0	0	0	0	0	0	0	0	0	3	0	0	0	0	0	0	0	0	0	0	0	0	0	0	0	0	0	0	0	0	0	0	0	0	0	0	0	0	0	0	0	0	0	0	0	0	0	0	0	0	0	0	0	0	0	0	0	0	0	0	0	0	0	0	42.64	FALSE	FALSE	FALSE	440	0.022
FLGp.Gly1464Glu	FLG	0.0215566	0.0155958	0	0.0502986	0.40487	0.348837							Glu	Gly	FALSE		3	0	0	0	0	0	0	0	0	0	0	3	0	0	0	0	0	0	0	0	0	0	0	0	0	0	0	0	0	0	0	0	0	0	0	0	0	0	0	0	0	0	0	0	0	0	0	0	0	0	0	0	0	0	0	0	0	0	0	0	0	0	0	0	0	0	42.39	FALSE	FALSE	FALSE	440	0.022
FLGp.Gly888Glu	FLG	0.0215566	0.0155958	0	0.0502986	0.40487	0.348837							Glu	Gly	FALSE		3	0	0	0	0	0	0	0	0	0	0	3	0	0	0	0	0	0	0	0	0	0	0	0	0	0	0	0	0	0	0	0	0	0	0	0	0	0	0	0	0	0	0	0	0	0	0	0	0	0	0	0	0	0	0	0	0	0	0	0	0	0	0	0	0	0	42.91	FALSE	FALSE	FALSE	440	0.022
FLI1p.Gly429Glu	FLI1	0.0215566	0.0155958	0	0.0502986	0.40487	0.348837							Glu	Gly	FALSE	1	3	0	0	0	0	0	0	0	0	0	0	3	0	0	0	0	0	0	0	0	0	0	0	0	0	0	0	0	0	0	0	0	0	0	0	0	0	0	0	0	0	0	0	0	0	0	0	0	0	0	0	0	0	0	0	0	0	0	0	0	0	0	0	0	0	0	42.11	FALSE	FALSE	FALSE	440	0.022
FLNBp.Glu1632Lys	FLNB	0.0215566	0.0155958	0	0.0502986	0.40487	0.348837							Lys	Glu	TRUE		3	0	0	0	0	0	0	0	0	0	0	3	0	0	0	0	0	0	0	0	0	0	0	0	0	0	0	0	0	0	0	0	0	0	0	0	0	0	0	0	0	0	0	0	0	0	0	0	0	0	0	0	0	0	0	0	0	0	0	0	0	0	0	0	0	0	42.47	FALSE	FALSE	FALSE	440	0.022
FLNBp.Pro1217Ser	FLNB	0.0215566	0.0155958	0	0.0502986	0.40487	0.348837							Ser	Pro	TRUE		3	0	0	0	0	0	0	0	0	0	0	3	0	0	0	0	0	0	0	0	0	0	0	0	0	0	0	0	0	0	0	0	0	0	0	0	0	0	0	0	0	0	0	0	0	0	0	0	0	0	0	0	0	0	0	0	0	0	0	0	0	0	0	0	0	0	42.37	FALSE	FALSE	FALSE	440	0.022
FLNCp.Arg334Cys	FLNC	0.0215566	0.0155958	0	0.0502986	0.40487	0.348837							Cys	Arg	TRUE		3	0	0	0	0	0	0	0	0	0	0	3	0	0	0	0	0	0	0	0	0	0	0	0	0	0	0	0	0	0	0	0	0	0	0	0	0	0	0	0	0	0	0	0	0	0	0	0	0	0	0	0	0	0	0	0	0	0	0	0	0	0	0	0	0	0	41.58	FALSE	FALSE	FALSE	440	0.022
FLRT2p.Glu234Lys	FLRT2	0.0215566	0.0155958	0	0.0502986	0.40487	0.348837							Lys	Glu	TRUE		3	0	0	0	0	0	0	0	0	0	0	3	0	0	0	0	0	0	0	0	0	0	0	0	0	0	0	0	0	0	0	0	0	0	0	0	0	0	0	0	0	0	0	0	0	0	0	0	0	0	0	0	0	0	0	0	0	0	0	0	0	0	0	0	0	0	43.11	FALSE	FALSE	FALSE	440	0.022
FLT1p.Glu487Lys	FLT1	0.0215566	0.0155958	0	0.0502986	0.40487	0.348837							Lys	Glu	TRUE		3	0	0	0	0	0	0	0	0	0	0	3	0	0	0	0	0	0	0	0	0	0	0	0	0	0	0	0	0	0	0	0	0	0	0	0	0	0	0	0	0	0	0	0	0	0	0	0	0	0	0	0	0	0	0	0	0	0	0	0	0	0	0	0	0	0	41.64	FALSE	FALSE	FALSE	440	0.022
FMN2p.Gly1595Trp	FMN2	0.0215566	0.0155958	0	0.0502986	0.40487	0.348837							Trp	Gly	FALSE		3	0	0	0	0	0	0	0	0	0	0	3	0	0	0	0	0	0	0	0	0	0	0	0	0	0	0	0	0	0	0	0	0	0	0	0	0	0	0	0	0	0	0	0	0	0	0	0	0	0	0	0	0	0	0	0	0	0	0	0	0	0	0	0	0	0	42.11	FALSE	FALSE	FALSE	440	0.022
FMO1p.Gly193Glu	FMO1	0.0215566	0.0155958	0	0.0502986	0.40487	0.348837							Glu	Gly	FALSE		3	0	0	0	0	0	0	0	0	0	0	3	0	0	0	0	0	0	0	0	0	0	0	0	0	0	0	0	0	0	0	0	0	0	0	0	0	0	0	0	0	0	0	0	0	0	0	0	0	0	0	0	0	0	0	0	0	0	0	0	0	0	0	0	0	0	42.41	FALSE	FALSE	FALSE	440	0.022
FMO2p.Pro230Ser	FMO2	0.0215566	0.0155958	0	0.0502986	0.40487	0.348837							Ser	Pro	TRUE		3	0	0	0	0	0	0	0	0	0	0	3	0	0	0	0	0	0	0	0	0	0	0	0	0	0	0	0	0	0	0	0	0	0	0	0	0	0	0	0	0	0	0	0	0	0	0	0	0	0	0	0	0	0	0	0	0	0	0	0	0	0	0	0	0	0	42.07	FALSE	FALSE	FALSE	440	0.022
FMO4p.Arg500Ter	FMO4	0.0215566	0.0155958	0	0.0502986	0.40487	0.348837							Ter	Arg	FALSE		3	0	0	0	0	0	0	0	0	0	0	3	0	0	0	0	0	0	0	0	0	0	0	0	0	0	0	0	0	0	0	0	0	0	0	0	0	0	0	0	0	0	0	0	0	0	0	0	0	0	0	0	0	0	0	0	0	0	0	0	0	0	0	0	0	0	42.31	FALSE	FALSE	FALSE	440	0.022
FNDC1p.Gly499Glu	FNDC1	0.0215566	0.0155958	0	0.0502986	0.40487	0.348837							Glu	Gly	FALSE		3	0	0	0	0	0	0	0	0	0	0	3	0	0	0	0	0	0	0	0	0	0	0	0	0	0	0	0	0	0	0	0	0	0	0	0	0	0	0	0	0	0	0	0	0	0	0	0	0	0	0	0	0	0	0	0	0	0	0	0	0	0	0	0	0	0	42.41	FALSE	FALSE	FALSE	440	0.022
FOXI1p.Asp5Asn	FOXI1	0.0215566	0.0155958	0	0.0502986	0.40487	0.348837							Asn	Asp	FALSE		3	0	0	0	0	0	0	0	0	0	0	3	0	0	0	0	0	0	0	0	0	0	0	0	0	0	0	0	0	0	0	0	0	0	0	0	0	0	0	0	0	0	0	0	0	0	0	0	0	0	0	0	0	0	0	0	0	0	0	0	0	0	0	0	0	0	42.49	FALSE	FALSE	FALSE	440	0.022
FOXR2p.Pro109Ser	FOXR2	0.0215566	0.0155958	0	0.0502986	0.40487	0.348837							Ser	Pro	TRUE		3	0	0	0	0	0	0	0	0	0	0	3	0	0	0	0	0	0	0	0	0	0	0	0	0	0	0	0	0	0	0	0	0	0	0	0	0	0	0	0	0	0	0	0	0	0	0	0	0	0	0	0	0	0	0	0	0	0	0	0	0	0	0	0	0	0	41.21	FALSE	FALSE	FALSE	440	0.022
FOXR2p.Pro140Ser	FOXR2	0.0215566	0.0155958	0	0.0502986	0.40487	0.348837							Ser	Pro	TRUE		3	0	0	0	0	0	0	0	0	0	0	3	0	0	0	0	0	0	0	0	0	0	0	0	0	0	0	0	0	0	0	0	0	0	0	0	0	0	0	0	0	0	0	0	0	0	0	0	0	0	0	0	0	0	0	0	0	0	0	0	0	0	0	0	0	0	41.98	FALSE	FALSE	FALSE	440	0.022
FPR2p.Gly172Glu	FPR2	0.0215566	0.0155958	0	0.0502986	0.40487	0.348837							Glu	Gly	FALSE		3	0	0	0	0	0	0	0	0	0	0	3	0	0	0	0	0	0	0	0	0	0	0	0	0	0	0	0	0	0	0	0	0	0	0	0	0	0	0	0	0	0	0	0	0	0	0	0	0	0	0	0	0	0	0	0	0	0	0	0	0	0	0	0	0	0	42.88	FALSE	FALSE	FALSE	440	0.022
FRG1Bp.Ala41Thr	FRG1B	0.0215566	0.0155958	0	0.0502986	0.40487	0.348837							Thr	Ala	TRUE		3	0	0	0	0	0	0	0	0	0	0	3	0	0	0	0	0	0	0	0	0	0	0	0	0	0	0	0	0	0	0	0	0	0	0	0	0	0	0	0	0	0	0	0	0	0	0	0	0	0	0	0	0	0	0	0	0	0	0	0	0	0	0	0	0	0	41.73	FALSE	FALSE	FALSE	440	0.022
FRG2Bp.Gly4Glu	FRG2B	0.0215566	0.0155958	0	0.0502986	0.40487	0.348837							Glu	Gly	FALSE		3	0	0	0	0	0	0	0	0	0	0	3	0	0	0	0	0	0	0	0	0	0	0	0	0	0	0	0	0	0	0	0	0	0	0	0	0	0	0	0	0	0	0	0	0	0	0	0	0	0	0	0	0	0	0	0	0	0	0	0	0	0	0	0	0	0	42.65	FALSE	FALSE	FALSE	440	0.022
FRMD7p.Pro433Ser	FRMD7	0.0215566	0.0155958	0	0.0502986	0.40487	0.348837							Ser	Pro	TRUE		3	0	0	0	0	0	0	0	0	0	0	3	0	0	0	0	0	0	0	0	0	0	0	0	0	0	0	0	0	0	0	0	0	0	0	0	0	0	0	0	0	0	0	0	0	0	0	0	0	0	0	0	0	0	0	0	0	0	0	0	0	0	0	0	0	0	42.93	FALSE	FALSE	FALSE	440	0.022
FRMPD2p.Glu197Lys	FRMPD2	0.0215566	0.0155958	0	0.0502986	0.40487	0.348837							Lys	Glu	TRUE		3	0	0	0	0	0	0	0	0	0	0	3	0	0	0	0	0	0	0	0	0	0	0	0	0	0	0	0	0	0	0	0	0	0	0	0	0	0	0	0	0	0	0	0	0	0	0	0	0	0	0	0	0	0	0	0	0	0	0	0	0	0	0	0	0	0	41.72	FALSE	FALSE	FALSE	440	0.022
FRMPD2p.Ser939Leu	FRMPD2	0.0215566	0.0155958	0	0.0502986	0.40487	0.348837							Leu	Ser	FALSE		3	0	0	0	0	0	0	0	0	0	0	3	0	0	0	0	0	0	0	0	0	0	0	0	0	0	0	0	0	0	0	0	0	0	0	0	0	0	0	0	0	0	0	0	0	0	0	0	0	0	0	0	0	0	0	0	0	0	0	0	0	0	0	0	0	0	43.31	FALSE	FALSE	FALSE	440	0.022
FRYp.Arg1143Cys	FRY	0.0215566	0.0155958	0	0.0502986	0.40487	0.348837							Cys	Arg	TRUE		3	0	0	0	0	0	0	0	0	0	0	3	0	0	0	0	0	0	0	0	0	0	0	0	0	0	0	0	0	0	0	0	0	0	0	0	0	0	0	0	0	0	0	0	0	0	0	0	0	0	0	0	0	0	0	0	0	0	0	0	0	0	0	0	0	0	41.74	FALSE	FALSE	FALSE	440	0.022
FSCBp.Ser186Leu	FSCB	0.0215566	0.0155958	0	0.0502986	0.40487	0.348837							Leu	Ser	FALSE		3	0	0	0	0	0	0	0	0	0	0	3	0	0	0	0	0	0	0	0	0	0	0	0	0	0	0	0	0	0	0	0	0	0	0	0	0	0	0	0	0	0	0	0	0	0	0	0	0	0	0	0	0	0	0	0	0	0	0	0	0	0	0	0	0	0	42.08	FALSE	FALSE	FALSE	440	0.022
FSHBp.Asp54Asn	FSHB	0.0215566	0.0155958	0	0.0502986	0.40487	0.348837							Asn	Asp	FALSE		3	0	0	0	0	0	0	0	0	0	0	3	0	0	0	0	0	0	0	0	0	0	0	0	0	0	0	0	0	0	0	0	0	0	0	0	0	0	0	0	0	0	0	0	0	0	0	0	0	0	0	0	0	0	0	0	0	0	0	0	0	0	0	0	0	0	41.48	FALSE	FALSE	FALSE	440	0.022
FSHBp.Met127Ile	FSHB	0.0215566	0.0155958	0	0.0502986	0.40487	0.348837							Ile	Met	FALSE		3	0	0	0	0	0	0	0	0	0	0	3	0	0	0	0	0	0	0	0	0	0	0	0	0	0	0	0	0	0	0	0	0	0	0	0	0	0	0	0	0	0	0	0	0	0	0	0	0	0	0	0	0	0	0	0	0	0	0	0	0	0	0	0	0	0	42.78	FALSE	FALSE	FALSE	440	0.022
FSHRp.Glu357Lys	FSHR	0.0215566	0.0155958	0	0.0502986	0.40487	0.348837							Lys	Glu	TRUE		3	0	0	0	0	0	0	0	0	0	0	3	0	0	0	0	0	0	0	0	0	0	0	0	0	0	0	0	0	0	0	0	0	0	0	0	0	0	0	0	0	0	0	0	0	0	0	0	0	0	0	0	0	0	0	0	0	0	0	0	0	0	0	0	0	0	42.33	FALSE	FALSE	FALSE	440	0.022
FSHRp.Gly17Glu	FSHR	0.0215566	0.0155958	0	0.0502986	0.40487	0.348837							Glu	Gly	FALSE		3	0	0	0	0	0	0	0	0	0	0	3	0	0	0	0	0	0	0	0	0	0	0	0	0	0	0	0	0	0	0	0	0	0	0	0	0	0	0	0	0	0	0	0	0	0	0	0	0	0	0	0	0	0	0	0	0	0	0	0	0	0	0	0	0	0	43.23	FALSE	FALSE	FALSE	440	0.022
FSHRp.Pro41Ser	FSHR	0.0215566	0.0155958	0	0.0502986	0.40487	0.348837							Ser	Pro	TRUE		3	0	0	0	0	0	0	0	0	0	0	3	0	0	0	0	0	0	0	0	0	0	0	0	0	0	0	0	0	0	0	0	0	0	0	0	0	0	0	0	0	0	0	0	0	0	0	0	0	0	0	0	0	0	0	0	0	0	0	0	0	0	0	0	0	0	43.1	FALSE	FALSE	FALSE	440	0.022
FTHL17p.Asp46Asn	FTHL17	0.0215566	0.0155958	0	0.0502986	0.40487	0.348837							Asn	Asp	FALSE		3	0	0	0	0	0	0	0	0	0	0	3	0	0	0	0	0	0	0	0	0	0	0	0	0	0	0	0	0	0	0	0	0	0	0	0	0	0	0	0	0	0	0	0	0	0	0	0	0	0	0	0	0	0	0	0	0	0	0	0	0	0	0	0	0	0	43.58	FALSE	FALSE	FALSE	440	0.022
FTMTp.Asp104Asn	FTMT	0.0215566	0.0155958	0	0.0502986	0.40487	0.348837							Asn	Asp	FALSE		3	0	0	0	0	0	0	0	0	0	0	3	0	0	0	0	0	0	0	0	0	0	0	0	0	0	0	0	0	0	0	0	0	0	0	0	0	0	0	0	0	0	0	0	0	0	0	0	0	0	0	0	0	0	0	0	0	0	0	0	0	0	0	0	0	0	41.18	FALSE	FALSE	FALSE	440	0.022
FUT5p.Thr338Met	FUT5	0.0215566	0.0155958	0	0.0502986	0.40487	0.348837							Met	Thr	FALSE		3	0	0	0	0	0	0	0	0	0	0	3	0	0	0	0	0	0	0	0	0	0	0	0	0	0	0	0	0	0	0	0	0	0	0	0	0	0	0	0	0	0	0	0	0	0	0	0	0	0	0	0	0	0	0	0	0	0	0	0	0	0	0	0	0	0	42.1	FALSE	FALSE	FALSE	440	0.022
FUT5p.Trp145Ter	FUT5	0.0215566	0.0155958	0	0.0502986	0.40487	0.348837							Ter	Trp	FALSE		3	0	0	0	0	0	0	0	0	0	0	3	0	0	0	0	0	0	0	0	0	0	0	0	0	0	0	0	0	0	0	0	0	0	0	0	0	0	0	0	0	0	0	0	0	0	0	0	0	0	0	0	0	0	0	0	0	0	0	0	0	0	0	0	0	0	42.15	FALSE	FALSE	FALSE	440	0.022
FUT7p.Arg314Leu	FUT7	0.0215566	0.0155958	0	0.0502986	0.40487	0.348837							Leu	Arg	FALSE		3	0	0	0	0	0	0	0	0	0	0	3	0	0	0	0	0	0	0	0	0	0	0	0	0	0	0	0	0	0	0	0	0	0	0	0	0	0	0	0	0	0	0	0	0	0	0	0	0	0	0	0	0	0	0	0	0	0	0	0	0	0	0	0	0	0	41.36	FALSE	FALSE	FALSE	440	0.022
FUT9p.His340Tyr	FUT9	0.0215566	0.0155958	0	0.0502986	0.40487	0.348837							Tyr	His	TRUE		3	0	0	0	0	0	0	0	0	0	0	3	0	0	0	0	0	0	0	0	0	0	0	0	0	0	0	0	0	0	0	0	0	0	0	0	0	0	0	0	0	0	0	0	0	0	0	0	0	0	0	0	0	0	0	0	0	0	0	0	0	0	0	0	0	0	41.61	FALSE	FALSE	FALSE	440	0.022
GABRA2p.Arg94Ter	GABRA2	0.0215566	0.0155958	0	0.0502986	0.40487	0.348837							Ter	Arg	FALSE		3	0	0	0	0	0	0	0	0	0	0	3	0	0	0	0	0	0	0	0	0	0	0	0	0	0	0	0	0	0	0	0	0	0	0	0	0	0	0	0	0	0	0	0	0	0	0	0	0	0	0	0	0	0	0	0	0	0	0	0	0	0	0	0	0	0	42.81	FALSE	FALSE	FALSE	440	0.022
GABRA2p.Glu228Lys	GABRA2	0.0215566	0.0155958	0	0.0502986	0.40487	0.348837							Lys	Glu	TRUE		3	0	0	0	0	0	0	0	0	0	0	3	0	0	0	0	0	0	0	0	0	0	0	0	0	0	0	0	0	0	0	0	0	0	0	0	0	0	0	0	0	0	0	0	0	0	0	0	0	0	0	0	0	0	0	0	0	0	0	0	0	0	0	0	0	0	42.89	FALSE	FALSE	FALSE	440	0.022
GABRA6p.Trp188Ter	GABRA6	0.0215566	0.0155958	0	0.0502986	0.40487	0.348837							Ter	Trp	FALSE		3	0	0	0	0	0	0	0	0	0	0	3	0	0	0	0	0	0	0	0	0	0	0	0	0	0	0	0	0	0	0	0	0	0	0	0	0	0	0	0	0	0	0	0	0	0	0	0	0	0	0	0	0	0	0	0	0	0	0	0	0	0	0	0	0	0	41.76	FALSE	FALSE	FALSE	440	0.022
GABRB2p.Glu294Lys	GABRB2	0.0215566	0.0155958	0	0.0502986	0.40487	0.348837							Lys	Glu	TRUE		3	0	0	0	0	0	0	0	0	0	0	3	0	0	0	0	0	0	0	0	0	0	0	0	0	0	0	0	0	0	0	0	0	0	0	0	0	0	0	0	0	0	0	0	0	0	0	0	0	0	0	0	0	0	0	0	0	0	0	0	0	0	0	0	0	0	42.74	FALSE	FALSE	FALSE	440	0.022
GABRB2p.Glu410Lys	GABRB2	0.0215566	0.0155958	0	0.0502986	0.40487	0.348837							Lys	Glu	TRUE		3	0	0	0	0	0	0	0	0	0	0	3	0	0	0	0	0	0	0	0	0	0	0	0	0	0	0	0	0	0	0	0	0	0	0	0	0	0	0	0	0	0	0	0	0	0	0	0	0	0	0	0	0	0	0	0	0	0	0	0	0	0	0	0	0	0	41.99	FALSE	FALSE	FALSE	440	0.022
GABRG1p.Arg80Cys	GABRG1	0.0215566	0.0155958	0	0.0502986	0.40487	0.348837							Cys	Arg	TRUE		3	0	0	0	0	0	0	0	0	0	0	3	0	0	0	0	0	0	0	0	0	0	0	0	0	0	0	0	0	0	0	0	0	0	0	0	0	0	0	0	0	0	0	0	0	0	0	0	0	0	0	0	0	0	0	0	0	0	0	0	0	0	0	0	0	0	42.23	FALSE	FALSE	FALSE	440	0.022
GABRG1p.Ser304Leu	GABRG1	0.0215566	0.0155958	0	0.0502986	0.40487	0.348837							Leu	Ser	FALSE		3	0	0	0	0	0	0	0	0	0	0	3	0	0	0	0	0	0	0	0	0	0	0	0	0	0	0	0	0	0	0	0	0	0	0	0	0	0	0	0	0	0	0	0	0	0	0	0	0	0	0	0	0	0	0	0	0	0	0	0	0	0	0	0	0	0	42.68	FALSE	FALSE	FALSE	440	0.022
GABRG1p.Trp220Ter	GABRG1	0.0215566	0.0155958	0	0.0502986	0.40487	0.348837							Ter	Trp	FALSE		3	0	0	0	0	0	0	0	0	0	0	3	0	0	0	0	0	0	0	0	0	0	0	0	0	0	0	0	0	0	0	0	0	0	0	0	0	0	0	0	0	0	0	0	0	0	0	0	0	0	0	0	0	0	0	0	0	0	0	0	0	0	0	0	0	0	42.2	FALSE	FALSE	FALSE	440	0.022
GABRQp.Arg467Cys	GABRQ	0.0215566	0.0155958	0	0.0502986	0.40487	0.348837							Cys	Arg	TRUE		3	0	0	0	0	0	0	0	0	0	0	3	0	0	0	0	0	0	0	0	0	0	0	0	0	0	0	0	0	0	0	0	0	0	0	0	0	0	0	0	0	0	0	0	0	0	0	0	0	0	0	0	0	0	0	0	0	0	0	0	0	0	0	0	0	0	41.94	FALSE	FALSE	FALSE	440	0.022
GABRR3p.Gly219Glu	GABRR3	0.0215566	0.0155958	0	0.0502986	0.40487	0.348837							Glu	Gly	FALSE		3	0	0	0	0	0	0	0	0	0	0	3	0	0	0	0	0	0	0	0	0	0	0	0	0	0	0	0	0	0	0	0	0	0	0	0	0	0	0	0	0	0	0	0	0	0	0	0	0	0	0	0	0	0	0	0	0	0	0	0	0	0	0	0	0	0	41.93	FALSE	FALSE	FALSE	440	0.022
GADL1p.Glu201Lys	GADL1	0.0215566	0.0155958	0	0.0502986	0.40487	0.348837							Lys	Glu	TRUE		3	0	0	0	0	0	0	0	0	0	0	3	0	0	0	0	0	0	0	0	0	0	0	0	0	0	0	0	0	0	0	0	0	0	0	0	0	0	0	0	0	0	0	0	0	0	0	0	0	0	0	0	0	0	0	0	0	0	0	0	0	0	0	0	0	0	42.83	FALSE	FALSE	FALSE	440	0.022
GAL3ST1p.Arg215Gln	GAL3ST1	0.0215566	0.0155958	0	0.0502986	0.40487	0.348837							Gln	Arg	FALSE		3	0	0	0	0	0	0	0	0	0	0	3	0	0	0	0	0	0	0	0	0	0	0	0	0	0	0	0	0	0	0	0	0	0	0	0	0	0	0	0	0	0	0	0	0	0	0	0	0	0	0	0	0	0	0	0	0	0	0	0	0	0	0	0	0	0	42.71	FALSE	FALSE	FALSE	440	0.022
GALNT13p.Arg141Cys	GALNT13	0.0215566	0.0155958	0	0.0502986	0.40487	0.348837							Cys	Arg	TRUE		3	0	0	0	0	0	0	0	0	0	0	3	0	0	0	0	0	0	0	0	0	0	0	0	0	0	0	0	0	0	0	0	0	0	0	0	0	0	0	0	0	0	0	0	0	0	0	0	0	0	0	0	0	0	0	0	0	0	0	0	0	0	0	0	0	0	42.5	FALSE	FALSE	FALSE	440	0.022
GALNT13p.Glu183Lys	GALNT13	0.0215566	0.0155958	0	0.0502986	0.40487	0.348837							Lys	Glu	TRUE		3	0	0	0	0	0	0	0	0	0	0	3	0	0	0	0	0	0	0	0	0	0	0	0	0	0	0	0	0	0	0	0	0	0	0	0	0	0	0	0	0	0	0	0	0	0	0	0	0	0	0	0	0	0	0	0	0	0	0	0	0	0	0	0	0	0	42.81	FALSE	FALSE	FALSE	440	0.022
GALNT13p.Glu227Lys	GALNT13	0.0215566	0.0155958	0	0.0502986	0.40487	0.348837							Lys	Glu	TRUE		3	0	0	0	0	0	0	0	0	0	0	3	0	0	0	0	0	0	0	0	0	0	0	0	0	0	0	0	0	0	0	0	0	0	0	0	0	0	0	0	0	0	0	0	0	0	0	0	0	0	0	0	0	0	0	0	0	0	0	0	0	0	0	0	0	0	42.61	FALSE	FALSE	FALSE	440	0.022
GALNT13p.Glu451Lys	GALNT13	0.0215566	0.0155958	0	0.0502986	0.40487	0.348837							Lys	Glu	TRUE		3	0	0	0	0	0	0	0	0	0	0	3	0	0	0	0	0	0	0	0	0	0	0	0	0	0	0	0	0	0	0	0	0	0	0	0	0	0	0	0	0	0	0	0	0	0	0	0	0	0	0	0	0	0	0	0	0	0	0	0	0	0	0	0	0	0	43.38	FALSE	FALSE	FALSE	440	0.022
GALNT13p.His124Tyr	GALNT13	0.0215566	0.0155958	0	0.0502986	0.40487	0.348837							Tyr	His	TRUE		3	0	0	0	0	0	0	0	0	0	0	3	0	0	0	0	0	0	0	0	0	0	0	0	0	0	0	0	0	0	0	0	0	0	0	0	0	0	0	0	0	0	0	0	0	0	0	0	0	0	0	0	0	0	0	0	0	0	0	0	0	0	0	0	0	0	42.43	FALSE	FALSE	FALSE	440	0.022
GALNT13p.Pro350Leu	GALNT13	0.0215566	0.0155958	0	0.0502986	0.40487	0.348837							Leu	Pro	FALSE		3	0	0	0	0	0	0	0	0	0	0	3	0	0	0	0	0	0	0	0	0	0	0	0	0	0	0	0	0	0	0	0	0	0	0	0	0	0	0	0	0	0	0	0	0	0	0	0	0	0	0	0	0	0	0	0	0	0	0	0	0	0	0	0	0	0	42.98	FALSE	FALSE	FALSE	440	0.022
GALNT2p.Ser339Leu	GALNT2	0.0215566	0.0155958	0	0.0502986	0.40487	0.348837							Leu	Ser	FALSE		3	0	0	0	0	0	0	0	0	0	0	3	0	0	0	0	0	0	0	0	0	0	0	0	0	0	0	0	0	0	0	0	0	0	0	0	0	0	0	0	0	0	0	0	0	0	0	0	0	0	0	0	0	0	0	0	0	0	0	0	0	0	0	0	0	0	42.58	FALSE	FALSE	FALSE	440	0.022
GALNT9p.Arg8Cys	GALNT9	0.0215566	0.0155958	0	0.0502986	0.40487	0.348837							Cys	Arg	TRUE		3	0	0	0	0	0	0	0	0	0	0	3	0	0	0	0	0	0	0	0	0	0	0	0	0	0	0	0	0	0	0	0	0	0	0	0	0	0	0	0	0	0	0	0	0	0	0	0	0	0	0	0	0	0	0	0	0	0	0	0	0	0	0	0	0	0	42.15	FALSE	FALSE	FALSE	440	0.022
GALNTL5p.Gly274Glu	GALNTL5	0.0215566	0.0155958	0	0.0502986	0.40487	0.348837							Glu	Gly	FALSE		3	0	0	0	0	0	0	0	0	0	0	3	0	0	0	0	0	0	0	0	0	0	0	0	0	0	0	0	0	0	0	0	0	0	0	0	0	0	0	0	0	0	0	0	0	0	0	0	0	0	0	0	0	0	0	0	0	0	0	0	0	0	0	0	0	0	41.69	FALSE	FALSE	FALSE	440	0.022
GARSp.Arg213Cys	GARS	0.0215566	0.0155958	0	0.0502986	0.40487	0.348837							Cys	Arg	TRUE		3	0	0	0	0	0	0	0	0	0	0	3	0	0	0	0	0	0	0	0	0	0	0	0	0	0	0	0	0	0	0	0	0	0	0	0	0	0	0	0	0	0	0	0	0	0	0	0	0	0	0	0	0	0	0	0	0	0	0	0	0	0	0	0	0	0	42.46	FALSE	FALSE	FALSE	440	0.022
GCOM1p.Glu208Lys	GCOM1	0.0215566	0.0155958	0	0.0502986	0.40487	0.348837							Lys	Glu	TRUE		3	0	0	0	0	0	0	0	0	0	0	3	0	0	0	0	0	0	0	0	0	0	0	0	0	0	0	0	0	0	0	0	0	0	0	0	0	0	0	0	0	0	0	0	0	0	0	0	0	0	0	0	0	0	0	0	0	0	0	0	0	0	0	0	0	0	42.2	FALSE	FALSE	FALSE	440	0.022
GDAP2p.Arg432Cys	GDAP2	0.0215566	0.0155958	0	0.0502986	0.40487	0.348837							Cys	Arg	TRUE		3	0	0	0	0	0	0	0	0	0	0	3	0	0	0	0	0	0	0	0	0	0	0	0	0	0	0	0	0	0	0	0	0	0	0	0	0	0	0	0	0	0	0	0	0	0	0	0	0	0	0	0	0	0	0	0	0	0	0	0	0	0	0	0	0	0	42.34	FALSE	FALSE	FALSE	440	0.022
GFRA1p.Glu386Lys	GFRA1	0.0215566	0.0155958	0	0.0502986	0.40487	0.348837							Lys	Glu	TRUE		3	0	0	0	0	0	0	0	0	0	0	3	0	0	0	0	0	0	0	0	0	0	0	0	0	0	0	0	0	0	0	0	0	0	0	0	0	0	0	0	0	0	0	0	0	0	0	0	0	0	0	0	0	0	0	0	0	0	0	0	0	0	0	0	0	0	42.27	FALSE	FALSE	FALSE	440	0.022
GFRALp.Asp230Asn	GFRAL	0.0215566	0.0155958	0	0.0502986	0.40487	0.348837							Asn	Asp	FALSE		3	0	0	0	0	0	0	0	0	0	0	3	0	0	0	0	0	0	0	0	0	0	0	0	0	0	0	0	0	0	0	0	0	0	0	0	0	0	0	0	0	0	0	0	0	0	0	0	0	0	0	0	0	0	0	0	0	0	0	0	0	0	0	0	0	0	42.88	FALSE	FALSE	FALSE	440	0.022
GFRALp.Asp51Asn	GFRAL	0.0215566	0.0155958	0	0.0502986	0.40487	0.348837							Asn	Asp	FALSE		3	0	0	0	0	0	0	0	0	0	0	3	0	0	0	0	0	0	0	0	0	0	0	0	0	0	0	0	0	0	0	0	0	0	0	0	0	0	0	0	0	0	0	0	0	0	0	0	0	0	0	0	0	0	0	0	0	0	0	0	0	0	0	0	0	0	41.52	FALSE	FALSE	FALSE	440	0.022
GFRALp.Glu301Lys	GFRAL	0.0215566	0.0155958	0	0.0502986	0.40487	0.348837							Lys	Glu	TRUE		3	0	0	0	0	0	0	0	0	0	0	3	0	0	0	0	0	0	0	0	0	0	0	0	0	0	0	0	0	0	0	0	0	0	0	0	0	0	0	0	0	0	0	0	0	0	0	0	0	0	0	0	0	0	0	0	0	0	0	0	0	0	0	0	0	0	41.87	FALSE	FALSE	FALSE	440	0.022
GH2p.Pro115Leu	GH2	0.0215566	0.0155958	0	0.0502986	0.40487	0.348837							Leu	Pro	FALSE		3	0	0	0	0	0	0	0	0	0	0	3	0	0	0	0	0	0	0	0	0	0	0	0	0	0	0	0	0	0	0	0	0	0	0	0	0	0	0	0	0	0	0	0	0	0	0	0	0	0	0	0	0	0	0	0	0	0	0	0	0	0	0	0	0	0	42.35	FALSE	FALSE	FALSE	440	0.022
GHRp.Gly317Glu	GHR	0.0215566	0.0155958	0	0.0502986	0.40487	0.348837							Glu	Gly	FALSE		3	0	0	0	0	0	0	0	0	0	0	3	0	0	0	0	0	0	0	0	0	0	0	0	0	0	0	0	0	0	0	0	0	0	0	0	0	0	0	0	0	0	0	0	0	0	0	0	0	0	0	0	0	0	0	0	0	0	0	0	0	0	0	0	0	0	43.01	FALSE	FALSE	FALSE	440	0.022
GHSRp.Arg102Cys	GHSR	0.0215566	0.0155958	0	0.0502986	0.40487	0.348837							Cys	Arg	TRUE		3	0	0	0	0	0	0	0	0	0	0	3	0	0	0	0	0	0	0	0	0	0	0	0	0	0	0	0	0	0	0	0	0	0	0	0	0	0	0	0	0	0	0	0	0	0	0	0	0	0	0	0	0	0	0	0	0	0	0	0	0	0	0	0	0	0	42.65	FALSE	FALSE	FALSE	440	0.022
GIMAP4p.Gly47Glu	GIMAP4	0.0215566	0.0155958	0	0.0502986	0.40487	0.348837							Glu	Gly	FALSE		3	0	0	0	0	0	0	0	0	0	0	3	0	0	0	0	0	0	0	0	0	0	0	0	0	0	0	0	0	0	0	0	0	0	0	0	0	0	0	0	0	0	0	0	0	0	0	0	0	0	0	0	0	0	0	0	0	0	0	0	0	0	0	0	0	0	41.83	FALSE	FALSE	FALSE	440	0.022
GIMAP7p.Glu80Lys	GIMAP7	0.0215566	0.0155958	0	0.0502986	0.40487	0.348837							Lys	Glu	TRUE		3	0	0	0	0	0	0	0	0	0	0	3	0	0	0	0	0	0	0	0	0	0	0	0	0	0	0	0	0	0	0	0	0	0	0	0	0	0	0	0	0	0	0	0	0	0	0	0	0	0	0	0	0	0	0	0	0	0	0	0	0	0	0	0	0	0	42.13	FALSE	FALSE	FALSE	440	0.022
GIMAP8p.Arg294Lys	GIMAP8	0.0215566	0.0155958	0	0.0502986	0.40487	0.348837							Lys	Arg	TRUE		3	0	0	0	0	0	0	0	0	0	0	3	0	0	0	0	0	0	0	0	0	0	0	0	0	0	0	0	0	0	0	0	0	0	0	0	0	0	0	0	0	0	0	0	0	0	0	0	0	0	0	0	0	0	0	0	0	0	0	0	0	0	0	0	0	0	42.34	FALSE	FALSE	FALSE	440	0.022
GIMAP8p.Glu58Lys	GIMAP8	0.0215566	0.0155958	0	0.0502986	0.40487	0.348837							Lys	Glu	TRUE		3	0	0	0	0	0	0	0	0	0	0	3	0	0	0	0	0	0	0	0	0	0	0	0	0	0	0	0	0	0	0	0	0	0	0	0	0	0	0	0	0	0	0	0	0	0	0	0	0	0	0	0	0	0	0	0	0	0	0	0	0	0	0	0	0	0	42.31	FALSE	FALSE	FALSE	440	0.022
GIMAP8p.Glu649Lys	GIMAP8	0.0215566	0.0155958	0	0.0502986	0.40487	0.348837							Lys	Glu	TRUE		3	0	0	0	0	0	0	0	0	0	0	3	0	0	0	0	0	0	0	0	0	0	0	0	0	0	0	0	0	0	0	0	0	0	0	0	0	0	0	0	0	0	0	0	0	0	0	0	0	0	0	0	0	0	0	0	0	0	0	0	0	0	0	0	0	0	42.65	FALSE	FALSE	FALSE	440	0.022
GK2p.Glu95Lys	GK2	0.0215566	0.0155958	0	0.0502986	0.40487	0.348837							Lys	Glu	TRUE		3	0	0	0	0	0	0	0	0	0	0	3	0	0	0	0	0	0	0	0	0	0	0	0	0	0	0	0	0	0	0	0	0	0	0	0	0	0	0	0	0	0	0	0	0	0	0	0	0	0	0	0	0	0	0	0	0	0	0	0	0	0	0	0	0	0	41.94	FALSE	FALSE	FALSE	440	0.022
GK2p.Gly533Arg	GK2	0.0215566	0.0155958	0	0.0502986	0.40487	0.348837							Arg	Gly	TRUE		3	0	0	0	0	0	0	0	0	0	0	3	0	0	0	0	0	0	0	0	0	0	0	0	0	0	0	0	0	0	0	0	0	0	0	0	0	0	0	0	0	0	0	0	0	0	0	0	0	0	0	0	0	0	0	0	0	0	0	0	0	0	0	0	0	0	42.44	FALSE	FALSE	FALSE	440	0.022
GLDNp.Gly220Glu	GLDN	0.0215566	0.0155958	0	0.0502986	0.40487	0.348837							Glu	Gly	FALSE		3	0	0	0	0	0	0	0	0	0	0	3	0	0	0	0	0	0	0	0	0	0	0	0	0	0	0	0	0	0	0	0	0	0	0	0	0	0	0	0	0	0	0	0	0	0	0	0	0	0	0	0	0	0	0	0	0	0	0	0	0	0	0	0	0	0	42.45	FALSE	FALSE	FALSE	440	0.022
GLI1p.Glu267Lys	GLI1	0.0215566	0.0155958	0	0.0502986	0.40487	0.348837							Lys	Glu	TRUE	2	3	0	0	0	0	0	0	0	0	0	0	3	0	0	0	0	0	0	0	0	0	0	0	0	0	0	0	0	0	0	0	0	0	0	0	0	0	0	0	0	0	0	0	0	0	0	0	0	0	0	0	0	0	0	0	0	0	0	0	0	0	0	0	0	0	0	42.59	FALSE	FALSE	FALSE	440	0.022
GLI2p.Asp1059Asn	GLI2	0.0215566	0.0155958	0	0.0502986	0.40487	0.348837							Asn	Asp	FALSE		3	0	0	0	0	0	0	0	0	0	0	3	0	0	0	0	0	0	0	0	0	0	0	0	0	0	0	0	0	0	0	0	0	0	0	0	0	0	0	0	0	0	0	0	0	0	0	0	0	0	0	0	0	0	0	0	0	0	0	0	0	0	0	0	0	0	41.68	FALSE	FALSE	FALSE	440	0.022
GLIPR1p.Glu120Lys	GLIPR1	0.0215566	0.0155958	0	0.0502986	0.40487	0.348837							Lys	Glu	TRUE		3	0	0	0	0	0	0	0	0	0	0	3	0	0	0	0	0	0	0	0	0	0	0	0	0	0	0	0	0	0	0	0	0	0	0	0	0	0	0	0	0	0	0	0	0	0	0	0	0	0	0	0	0	0	0	0	0	0	0	0	0	0	0	0	0	0	42.54	FALSE	FALSE	FALSE	440	0.022
GLRA3p.Pro112Ser	GLRA3	0.0215566	0.0155958	0	0.0502986	0.40487	0.348837							Ser	Pro	TRUE		3	0	0	0	0	0	0	0	0	0	0	3	0	0	0	0	0	0	0	0	0	0	0	0	0	0	0	0	0	0	0	0	0	0	0	0	0	0	0	0	0	0	0	0	0	0	0	0	0	0	0	0	0	0	0	0	0	0	0	0	0	0	0	0	0	0	42.07	FALSE	FALSE	FALSE	440	0.022
GLRBp.Glu159Lys	GLRB	0.0215566	0.0155958	0	0.0502986	0.40487	0.348837							Lys	Glu	TRUE		3	0	0	0	0	0	0	0	0	0	0	3	0	0	0	0	0	0	0	0	0	0	0	0	0	0	0	0	0	0	0	0	0	0	0	0	0	0	0	0	0	0	0	0	0	0	0	0	0	0	0	0	0	0	0	0	0	0	0	0	0	0	0	0	0	0	42.13	FALSE	FALSE	FALSE	440	0.022
GLRBp.Glu236Lys	GLRB	0.0215566	0.0155958	0	0.0502986	0.40487	0.348837							Lys	Glu	TRUE		3	0	0	0	0	0	0	0	0	0	0	3	0	0	0	0	0	0	0	0	0	0	0	0	0	0	0	0	0	0	0	0	0	0	0	0	0	0	0	0	0	0	0	0	0	0	0	0	0	0	0	0	0	0	0	0	0	0	0	0	0	0	0	0	0	0	42.35	FALSE	FALSE	FALSE	440	0.022
GLT1D1p.Glu119Lys	GLT1D1	0.0215566	0.0155958	0	0.0502986	0.40487	0.348837							Lys	Glu	TRUE		3	0	0	0	0	0	0	0	0	0	0	3	0	0	0	0	0	0	0	0	0	0	0	0	0	0	0	0	0	0	0	0	0	0	0	0	0	0	0	0	0	0	0	0	0	0	0	0	0	0	0	0	0	0	0	0	0	0	0	0	0	0	0	0	0	0	41.89	FALSE	FALSE	FALSE	440	0.022
GLT6D1p.Glu67Lys	GLT6D1	0.0215566	0.0155958	0	0.0502986	0.40487	0.348837							Lys	Glu	TRUE		3	0	0	0	0	0	0	0	0	0	0	3	0	0	0	0	0	0	0	0	0	0	0	0	0	0	0	0	0	0	0	0	0	0	0	0	0	0	0	0	0	0	0	0	0	0	0	0	0	0	0	0	0	0	0	0	0	0	0	0	0	0	0	0	0	0	42.48	FALSE	FALSE	FALSE	440	0.022
GLT6D1p.Pro219Leu	GLT6D1	0.0215566	0.0155958	0	0.0502986	0.40487	0.348837							Leu	Pro	FALSE		3	0	0	0	0	0	0	0	0	0	0	3	0	0	0	0	0	0	0	0	0	0	0	0	0	0	0	0	0	0	0	0	0	0	0	0	0	0	0	0	0	0	0	0	0	0	0	0	0	0	0	0	0	0	0	0	0	0	0	0	0	0	0	0	0	0	43.1	FALSE	FALSE	FALSE	440	0.022
GLYATL2p.His259Tyr	GLYATL2	0.0215566	0.0155958	0	0.0502986	0.40487	0.348837							Tyr	His	TRUE		3	0	0	0	0	0	0	0	0	0	0	3	0	0	0	0	0	0	0	0	0	0	0	0	0	0	0	0	0	0	0	0	0	0	0	0	0	0	0	0	0	0	0	0	0	0	0	0	0	0	0	0	0	0	0	0	0	0	0	0	0	0	0	0	0	0	41.94	FALSE	FALSE	FALSE	440	0.022
GLYATL2p.Met128Ile	GLYATL2	0.0215566	0.0155958	0	0.0502986	0.40487	0.348837							Ile	Met	FALSE		3	0	0	0	0	0	0	0	0	0	0	3	0	0	0	0	0	0	0	0	0	0	0	0	0	0	0	0	0	0	0	0	0	0	0	0	0	0	0	0	0	0	0	0	0	0	0	0	0	0	0	0	0	0	0	0	0	0	0	0	0	0	0	0	0	0	42.37	FALSE	FALSE	FALSE	440	0.022
GLYATp.Ser107Leu	GLYAT	0.0215566	0.0155958	0	0.0502986	0.40487	0.348837							Leu	Ser	FALSE		3	0	0	0	0	0	0	0	0	0	0	3	0	0	0	0	0	0	0	0	0	0	0	0	0	0	0	0	0	0	0	0	0	0	0	0	0	0	0	0	0	0	0	0	0	0	0	0	0	0	0	0	0	0	0	0	0	0	0	0	0	0	0	0	0	0	42.38	FALSE	FALSE	FALSE	440	0.022
GLYATp.Trp291Ter	GLYAT	0.0215566	0.0155958	0	0.0502986	0.40487	0.348837							Ter	Trp	FALSE		3	0	0	0	0	0	0	0	0	0	0	3	0	0	0	0	0	0	0	0	0	0	0	0	0	0	0	0	0	0	0	0	0	0	0	0	0	0	0	0	0	0	0	0	0	0	0	0	0	0	0	0	0	0	0	0	0	0	0	0	0	0	0	0	0	0	42.2	FALSE	FALSE	FALSE	440	0.022
GM2Ap.Pro120Ser	GM2A	0.0215566	0.0155958	0	0.0502986	0.40487	0.348837							Ser	Pro	TRUE		3	0	0	0	0	0	0	0	0	0	0	3	0	0	0	0	0	0	0	0	0	0	0	0	0	0	0	0	0	0	0	0	0	0	0	0	0	0	0	0	0	0	0	0	0	0	0	0	0	0	0	0	0	0	0	0	0	0	0	0	0	0	0	0	0	0	41.98	FALSE	FALSE	FALSE	440	0.022
GMLp.Gly91Glu	GML	0.0215566	0.0155958	0	0.0502986	0.40487	0.348837							Glu	Gly	FALSE		3	0	0	0	0	0	0	0	0	0	0	3	0	0	0	0	0	0	0	0	0	0	0	0	0	0	0	0	0	0	0	0	0	0	0	0	0	0	0	0	0	0	0	0	0	0	0	0	0	0	0	0	0	0	0	0	0	0	0	0	0	0	0	0	0	0	42.27	FALSE	FALSE	FALSE	440	0.022
GNAI2p.Thr182Ile	GNAI2	0.0215566	0.0155958	0	0.0502986	0.40487	0.348837							Ile	Thr	FALSE		3	0	0	0	0	0	0	0	0	0	0	3	0	0	0	0	0	0	0	0	0	0	0	0	0	0	0	0	0	0	0	0	0	0	0	0	0	0	0	0	0	0	0	0	0	0	0	0	0	0	0	0	0	0	0	0	0	0	0	0	0	0	0	0	0	0	41.83	FALSE	FALSE	FALSE	440	0.022
GNAT2p.Glu276Lys	GNAT2	0.0215566	0.0155958	0	0.0502986	0.40487	0.348837							Lys	Glu	TRUE		3	0	0	0	0	0	0	0	0	0	0	3	0	0	0	0	0	0	0	0	0	0	0	0	0	0	0	0	0	0	0	0	0	0	0	0	0	0	0	0	0	0	0	0	0	0	0	0	0	0	0	0	0	0	0	0	0	0	0	0	0	0	0	0	0	0	42.15	FALSE	FALSE	FALSE	440	0.022
GNG2p.Pro60Ser	GNG2	0.0215566	0.0155958	0	0.0502986	0.40487	0.348837							Ser	Pro	TRUE		3	0	0	0	0	0	0	0	0	0	0	3	0	0	0	0	0	0	0	0	0	0	0	0	0	0	0	0	0	0	0	0	0	0	0	0	0	0	0	0	0	0	0	0	0	0	0	0	0	0	0	0	0	0	0	0	0	0	0	0	0	0	0	0	0	0	41.98	FALSE	FALSE	FALSE	440	0.022
GPC5p.Asp147Asn	GPC5	0.0215566	0.0155958	0	0.0502986	0.40487	0.348837							Asn	Asp	FALSE	2	3	0	0	0	0	0	0	0	0	0	0	3	0	0	0	0	0	0	0	0	0	0	0	0	0	0	0	0	0	0	0	0	0	0	0	0	0	0	0	0	0	0	0	0	0	0	0	0	0	0	0	0	0	0	0	0	0	0	0	0	0	0	0	0	0	0	42.52	FALSE	FALSE	FALSE	440	0.022
GPC5p.Glu480Lys	GPC5	0.0215566	0.0155958	0	0.0502986	0.40487	0.348837							Lys	Glu	TRUE	2	3	0	0	0	0	0	0	0	0	0	0	3	0	0	0	0	0	0	0	0	0	0	0	0	0	0	0	0	0	0	0	0	0	0	0	0	0	0	0	0	0	0	0	0	0	0	0	0	0	0	0	0	0	0	0	0	0	0	0	0	0	0	0	0	0	0	42.51	FALSE	FALSE	FALSE	440	0.022
GPC5p.Trp521Ter	GPC5	0.0215566	0.0155958	0	0.0502986	0.40487	0.348837							Ter	Trp	FALSE	2	3	0	0	0	0	0	0	0	0	0	0	3	0	0	0	0	0	0	0	0	0	0	0	0	0	0	0	0	0	0	0	0	0	0	0	0	0	0	0	0	0	0	0	0	0	0	0	0	0	0	0	0	0	0	0	0	0	0	0	0	0	0	0	0	0	0	41.84	FALSE	FALSE	FALSE	440	0.022
GPR112p.Glu873Lys	GPR112	0.0215566	0.0155958	0	0.0502986	0.40487	0.348837							Lys	Glu	TRUE		3	0	0	0	0	0	0	0	0	0	0	3	0	0	0	0	0	0	0	0	0	0	0	0	0	0	0	0	0	0	0	0	0	0	0	0	0	0	0	0	0	0	0	0	0	0	0	0	0	0	0	0	0	0	0	0	0	0	0	0	0	0	0	0	0	0	42.29	FALSE	FALSE	FALSE	440	0.022
GPR116p.Pro873Ser	GPR116	0.0215566	0.0155958	0	0.0502986	0.40487	0.348837							Ser	Pro	TRUE		3	0	0	0	0	0	0	0	0	0	0	3	0	0	0	0	0	0	0	0	0	0	0	0	0	0	0	0	0	0	0	0	0	0	0	0	0	0	0	0	0	0	0	0	0	0	0	0	0	0	0	0	0	0	0	0	0	0	0	0	0	0	0	0	0	0	41.82	FALSE	FALSE	FALSE	440	0.022
GPR126p.Trp920Ter	GPR126	0.0215566	0.0155958	0	0.0502986	0.40487	0.348837							Ter	Trp	FALSE		3	0	0	0	0	0	0	0	0	0	0	3	0	0	0	0	0	0	0	0	0	0	0	0	0	0	0	0	0	0	0	0	0	0	0	0	0	0	0	0	0	0	0	0	0	0	0	0	0	0	0	0	0	0	0	0	0	0	0	0	0	0	0	0	0	0	42.84	FALSE	FALSE	FALSE	440	0.022
GPR20p.Ala351Val	GPR20	0.0215566	0.0155958	0	0.0502986	0.40487	0.348837							Val	Ala	FALSE		3	0	0	0	0	0	0	0	0	0	0	3	0	0	0	0	0	0	0	0	0	0	0	0	0	0	0	0	0	0	0	0	0	0	0	0	0	0	0	0	0	0	0	0	0	0	0	0	0	0	0	0	0	0	0	0	0	0	0	0	0	0	0	0	0	0	42.25	FALSE	FALSE	FALSE	440	0.022
GPR78p.Pro317Ser	GPR78	0.0215566	0.0155958	0	0.0502986	0.40487	0.348837							Ser	Pro	TRUE		3	0	0	0	0	0	0	0	0	0	0	3	0	0	0	0	0	0	0	0	0	0	0	0	0	0	0	0	0	0	0	0	0	0	0	0	0	0	0	0	0	0	0	0	0	0	0	0	0	0	0	0	0	0	0	0	0	0	0	0	0	0	0	0	0	0	41.9	FALSE	FALSE	FALSE	440	0.022
GPR87p.Glu14Lys	GPR87	0.0215566	0.0155958	0	0.0502986	0.40487	0.348837							Lys	Glu	TRUE		3	0	0	0	0	0	0	0	0	0	0	3	0	0	0	0	0	0	0	0	0	0	0	0	0	0	0	0	0	0	0	0	0	0	0	0	0	0	0	0	0	0	0	0	0	0	0	0	0	0	0	0	0	0	0	0	0	0	0	0	0	0	0	0	0	0	42.57	FALSE	FALSE	FALSE	440	0.022
GPR98p.Glu790Lys	GPR98	0.0215566	0.0155958	0	0.0502986	0.40487	0.348837							Lys	Glu	TRUE		3	0	0	0	0	0	0	0	0	0	0	3	0	0	0	0	0	0	0	0	0	0	0	0	0	0	0	0	0	0	0	0	0	0	0	0	0	0	0	0	0	0	0	0	0	0	0	0	0	0	0	0	0	0	0	0	0	0	0	0	0	0	0	0	0	0	43.03	FALSE	FALSE	FALSE	440	0.022
GPR98p.Gly3911Glu	GPR98	0.0215566	0.0155958	0	0.0502986	0.40487	0.348837							Glu	Gly	FALSE		3	0	0	0	0	0	0	0	0	0	0	3	0	0	0	0	0	0	0	0	0	0	0	0	0	0	0	0	0	0	0	0	0	0	0	0	0	0	0	0	0	0	0	0	0	0	0	0	0	0	0	0	0	0	0	0	0	0	0	0	0	0	0	0	0	0	42.04	FALSE	FALSE	FALSE	440	0.022
GPR98p.Pro522Ser	GPR98	0.0215566	0.0155958	0	0.0502986	0.40487	0.348837							Ser	Pro	TRUE		3	0	0	0	0	0	0	0	0	0	0	3	0	0	0	0	0	0	0	0	0	0	0	0	0	0	0	0	0	0	0	0	0	0	0	0	0	0	0	0	0	0	0	0	0	0	0	0	0	0	0	0	0	0	0	0	0	0	0	0	0	0	0	0	0	0	42.26	FALSE	FALSE	FALSE	440	0.022
GPRC6Ap.Arg922Lys	GPRC6A	0.0215566	0.0155958	0	0.0502986	0.40487	0.348837							Lys	Arg	TRUE		3	0	0	0	0	0	0	0	0	0	0	3	0	0	0	0	0	0	0	0	0	0	0	0	0	0	0	0	0	0	0	0	0	0	0	0	0	0	0	0	0	0	0	0	0	0	0	0	0	0	0	0	0	0	0	0	0	0	0	0	0	0	0	0	0	0	42.41	FALSE	FALSE	FALSE	440	0.022
GPRC6Ap.His552Tyr	GPRC6A	0.0215566	0.0155958	0	0.0502986	0.40487	0.348837							Tyr	His	TRUE		3	0	0	0	0	0	0	0	0	0	0	3	0	0	0	0	0	0	0	0	0	0	0	0	0	0	0	0	0	0	0	0	0	0	0	0	0	0	0	0	0	0	0	0	0	0	0	0	0	0	0	0	0	0	0	0	0	0	0	0	0	0	0	0	0	0	42.45	FALSE	FALSE	FALSE	440	0.022
GPRC6Ap.Pro347Ser	GPRC6A	0.0215566	0.0155958	0	0.0502986	0.40487	0.348837							Ser	Pro	TRUE		3	0	0	0	0	0	0	0	0	0	0	3	0	0	0	0	0	0	0	0	0	0	0	0	0	0	0	0	0	0	0	0	0	0	0	0	0	0	0	0	0	0	0	0	0	0	0	0	0	0	0	0	0	0	0	0	0	0	0	0	0	0	0	0	0	0	42.35	FALSE	FALSE	FALSE	440	0.022
GPRIN2p.Arg83Gln	GPRIN2	0.0215566	0.0155958	0	0.0502986	0.40487	0.348837							Gln	Arg	FALSE		3	0	0	0	0	0	0	0	0	0	0	3	0	0	0	0	0	0	0	0	0	0	0	0	0	0	0	0	0	0	0	0	0	0	0	0	0	0	0	0	0	0	0	0	0	0	0	0	0	0	0	0	0	0	0	0	0	0	0	0	0	0	0	0	0	0	41.77	FALSE	FALSE	FALSE	440	0.022
GPX5p.Pro80Leu	GPX5	0.0215566	0.0155958	0	0.0502986	0.40487	0.348837							Leu	Pro	FALSE		3	0	0	0	0	0	0	0	0	0	0	3	0	0	0	0	0	0	0	0	0	0	0	0	0	0	0	0	0	0	0	0	0	0	0	0	0	0	0	0	0	0	0	0	0	0	0	0	0	0	0	0	0	0	0	0	0	0	0	0	0	0	0	0	0	0	42.86	FALSE	FALSE	FALSE	440	0.022
GPX6p.Pro100Ser	GPX6	0.0215566	0.0155958	0	0.0502986	0.40487	0.348837							Ser	Pro	TRUE		3	0	0	0	0	0	0	0	0	0	0	3	0	0	0	0	0	0	0	0	0	0	0	0	0	0	0	0	0	0	0	0	0	0	0	0	0	0	0	0	0	0	0	0	0	0	0	0	0	0	0	0	0	0	0	0	0	0	0	0	0	0	0	0	0	0	42.23	FALSE	FALSE	FALSE	440	0.022
GRIA1p.Asp400Asn	GRIA1	0.0215566	0.0155958	0	0.0502986	0.40487	0.348837							Asn	Asp	FALSE		3	0	0	0	0	0	0	0	0	0	0	3	0	0	0	0	0	0	0	0	0	0	0	0	0	0	0	0	0	0	0	0	0	0	0	0	0	0	0	0	0	0	0	0	0	0	0	0	0	0	0	0	0	0	0	0	0	0	0	0	0	0	0	0	0	0	41.8	FALSE	FALSE	FALSE	440	0.022
GRIA3p.Arg153Gln	GRIA3	0.0215566	0.0155958	0	0.0502986	0.40487	0.348837							Gln	Arg	FALSE		3	0	0	0	0	0	0	0	0	0	0	3	0	0	0	0	0	0	0	0	0	0	0	0	0	0	0	0	0	0	0	0	0	0	0	0	0	0	0	0	0	0	0	0	0	0	0	0	0	0	0	0	0	0	0	0	0	0	0	0	0	0	0	0	0	0	42.57	FALSE	FALSE	FALSE	440	0.022
GRIA3p.Gly431Glu	GRIA3	0.0215566	0.0155958	0	0.0502986	0.40487	0.348837							Glu	Gly	FALSE		3	0	0	0	0	0	0	0	0	0	0	3	0	0	0	0	0	0	0	0	0	0	0	0	0	0	0	0	0	0	0	0	0	0	0	0	0	0	0	0	0	0	0	0	0	0	0	0	0	0	0	0	0	0	0	0	0	0	0	0	0	0	0	0	0	0	42.25	FALSE	FALSE	FALSE	440	0.022
GRIK1p.Arg185Cys	GRIK1	0.0215566	0.0155958	0	0.0502986	0.40487	0.348837							Cys	Arg	TRUE		3	0	0	0	0	0	0	0	0	0	0	3	0	0	0	0	0	0	0	0	0	0	0	0	0	0	0	0	0	0	0	0	0	0	0	0	0	0	0	0	0	0	0	0	0	0	0	0	0	0	0	0	0	0	0	0	0	0	0	0	0	0	0	0	0	0	42.5	FALSE	FALSE	FALSE	440	0.022
GRIK1p.Gly477Glu	GRIK1	0.0215566	0.0155958	0	0.0502986	0.40487	0.348837							Glu	Gly	FALSE		3	0	0	0	0	0	0	0	0	0	0	3	0	0	0	0	0	0	0	0	0	0	0	0	0	0	0	0	0	0	0	0	0	0	0	0	0	0	0	0	0	0	0	0	0	0	0	0	0	0	0	0	0	0	0	0	0	0	0	0	0	0	0	0	0	0	42.94	FALSE	FALSE	FALSE	440	0.022
GRIK2p.Arg184Cys	GRIK2	0.0215566	0.0155958	0	0.0502986	0.40487	0.348837							Cys	Arg	TRUE		3	0	0	0	0	0	0	0	0	0	0	3	0	0	0	0	0	0	0	0	0	0	0	0	0	0	0	0	0	0	0	0	0	0	0	0	0	0	0	0	0	0	0	0	0	0	0	0	0	0	0	0	0	0	0	0	0	0	0	0	0	0	0	0	0	0	42.14	FALSE	FALSE	FALSE	440	0.022
GRIK2p.Arg431Cys	GRIK2	0.0215566	0.0155958	0	0.0502986	0.40487	0.348837							Cys	Arg	TRUE		3	0	0	0	0	0	0	0	0	0	0	3	0	0	0	0	0	0	0	0	0	0	0	0	0	0	0	0	0	0	0	0	0	0	0	0	0	0	0	0	0	0	0	0	0	0	0	0	0	0	0	0	0	0	0	0	0	0	0	0	0	0	0	0	0	0	42.14	FALSE	FALSE	FALSE	440	0.022
GRIK2p.Glu479Lys	GRIK2	0.0215566	0.0155958	0	0.0502986	0.40487	0.348837							Lys	Glu	TRUE		3	0	0	0	0	0	0	0	0	0	0	3	0	0	0	0	0	0	0	0	0	0	0	0	0	0	0	0	0	0	0	0	0	0	0	0	0	0	0	0	0	0	0	0	0	0	0	0	0	0	0	0	0	0	0	0	0	0	0	0	0	0	0	0	0	0	41.82	FALSE	FALSE	FALSE	440	0.022
GRIN2Ap.Pro1132Ser	GRIN2A	0.0215566	0.0155958	0	0.0502986	0.40487	0.348837							Ser	Pro	TRUE	1	3	0	0	0	0	0	0	0	0	0	0	3	0	0	0	0	0	0	0	0	0	0	0	0	0	0	0	0	0	0	0	0	0	0	0	0	0	0	0	0	0	0	0	0	0	0	0	0	0	0	0	0	0	0	0	0	0	0	0	0	0	0	0	0	0	0	42.06	FALSE	FALSE	FALSE	440	0.022
GRM3p.Arg59Gln	GRM3	0.0215566	0.0155958	0	0.0502986	0.40487	0.348837							Gln	Arg	FALSE	2	3	0	0	0	0	0	0	0	0	0	0	3	0	0	0	0	0	0	0	0	0	0	0	0	0	0	0	0	0	0	0	0	0	0	0	0	0	0	0	0	0	0	0	0	0	0	0	0	0	0	0	0	0	0	0	0	0	0	0	0	0	0	0	0	0	0	42.17	FALSE	FALSE	FALSE	440	0.022
GRM3p.Asp221Asn	GRM3	0.0215566	0.0155958	0	0.0502986	0.40487	0.348837							Asn	Asp	FALSE	2	3	0	0	0	0	0	0	0	0	0	0	3	0	0	0	0	0	0	0	0	0	0	0	0	0	0	0	0	0	0	0	0	0	0	0	0	0	0	0	0	0	0	0	0	0	0	0	0	0	0	0	0	0	0	0	0	0	0	0	0	0	0	0	0	0	0	42	FALSE	FALSE	FALSE	440	0.022
GRM3p.Pro46Ser	GRM3	0.0215566	0.0155958	0	0.0502986	0.40487	0.348837							Ser	Pro	TRUE	2	3	0	0	0	0	0	0	0	0	0	0	3	0	0	0	0	0	0	0	0	0	0	0	0	0	0	0	0	0	0	0	0	0	0	0	0	0	0	0	0	0	0	0	0	0	0	0	0	0	0	0	0	0	0	0	0	0	0	0	0	0	0	0	0	0	0	41.8	FALSE	FALSE	FALSE	440	0.022
GRWD1p.Arg156Leu	GRWD1	0.0215566	0.0155958	0	0.0502986	0.40487	0.348837							Leu	Arg	FALSE		3	0	0	0	0	0	0	0	0	0	0	3	0	0	0	0	0	0	0	0	0	0	0	0	0	0	0	0	0	0	0	0	0	0	0	0	0	0	0	0	0	0	0	0	0	0	0	0	0	0	0	0	0	0	0	0	0	0	0	0	0	0	0	0	0	0	42.9	FALSE	FALSE	FALSE	440	0.022
GRXCR1p.Glu34Lys	GRXCR1	0.0215566	0.0155958	0	0.0502986	0.40487	0.348837							Lys	Glu	TRUE		3	0	0	0	0	0	0	0	0	0	0	3	0	0	0	0	0	0	0	0	0	0	0	0	0	0	0	0	0	0	0	0	0	0	0	0	0	0	0	0	0	0	0	0	0	0	0	0	0	0	0	0	0	0	0	0	0	0	0	0	0	0	0	0	0	0	42	FALSE	FALSE	FALSE	440	0.022
GRXCR2p.Glu149Lys	GRXCR2	0.0215566	0.0155958	0	0.0502986	0.40487	0.348837							Lys	Glu	TRUE		3	0	0	0	0	0	0	0	0	0	0	3	0	0	0	0	0	0	0	0	0	0	0	0	0	0	0	0	0	0	0	0	0	0	0	0	0	0	0	0	0	0	0	0	0	0	0	0	0	0	0	0	0	0	0	0	0	0	0	0	0	0	0	0	0	0	42.2	FALSE	FALSE	FALSE	440	0.022
GSAPp.Pro756Leu	GSAP	0.0215566	0.0155958	0	0.0502986	0.40487	0.348837							Leu	Pro	FALSE		3	0	0	0	0	0	0	0	0	0	0	3	0	0	0	0	0	0	0	0	0	0	0	0	0	0	0	0	0	0	0	0	0	0	0	0	0	0	0	0	0	0	0	0	0	0	0	0	0	0	0	0	0	0	0	0	0	0	0	0	0	0	0	0	0	0	42.54	FALSE	FALSE	FALSE	440	0.022
GSG1p.Glu116Lys	GSG1	0.0215566	0.0155958	0	0.0502986	0.40487	0.348837							Lys	Glu	TRUE		3	0	0	0	0	0	0	0	0	0	0	3	0	0	0	0	0	0	0	0	0	0	0	0	0	0	0	0	0	0	0	0	0	0	0	0	0	0	0	0	0	0	0	0	0	0	0	0	0	0	0	0	0	0	0	0	0	0	0	0	0	0	0	0	0	0	42.24	FALSE	FALSE	FALSE	440	0.022
GTPBP4p.Pro77Ser	GTPBP4	0.0215566	0.0155958	0	0.0502986	0.40487	0.348837							Ser	Pro	TRUE		3	0	0	0	0	0	0	0	0	0	0	3	0	0	0	0	0	0	0	0	0	0	0	0	0	0	0	0	0	0	0	0	0	0	0	0	0	0	0	0	0	0	0	0	0	0	0	0	0	0	0	0	0	0	0	0	0	0	0	0	0	0	0	0	0	0	42.65	FALSE	FALSE	FALSE	440	0.022
GUCA1Cp.Asp193Asn	GUCA1C	0.0215566	0.0155958	0	0.0502986	0.40487	0.348837							Asn	Asp	FALSE		3	0	0	0	0	0	0	0	0	0	0	3	0	0	0	0	0	0	0	0	0	0	0	0	0	0	0	0	0	0	0	0	0	0	0	0	0	0	0	0	0	0	0	0	0	0	0	0	0	0	0	0	0	0	0	0	0	0	0	0	0	0	0	0	0	0	42.2	FALSE	FALSE	FALSE	440	0.022
GUCY1A2p.Arg351Ter	GUCY1A2	0.0215566	0.0155958	0	0.0502986	0.40487	0.348837							Ter	Arg	FALSE		3	0	0	0	0	0	0	0	0	0	0	3	0	0	0	0	0	0	0	0	0	0	0	0	0	0	0	0	0	0	0	0	0	0	0	0	0	0	0	0	0	0	0	0	0	0	0	0	0	0	0	0	0	0	0	0	0	0	0	0	0	0	0	0	0	0	41.65	FALSE	FALSE	FALSE	440	0.022
GUCY1A3p.Met370Ile	GUCY1A3	0.0215566	0.0155958	0	0.0502986	0.40487	0.348837							Ile	Met	FALSE		3	0	0	0	0	0	0	0	0	0	0	3	0	0	0	0	0	0	0	0	0	0	0	0	0	0	0	0	0	0	0	0	0	0	0	0	0	0	0	0	0	0	0	0	0	0	0	0	0	0	0	0	0	0	0	0	0	0	0	0	0	0	0	0	0	0	41.85	FALSE	FALSE	FALSE	440	0.022
GUCY2Cp.Trp918Ter	GUCY2C	0.0215566	0.0155958	0	0.0502986	0.40487	0.348837							Ter	Trp	FALSE		3	0	0	0	0	0	0	0	0	0	0	3	0	0	0	0	0	0	0	0	0	0	0	0	0	0	0	0	0	0	0	0	0	0	0	0	0	0	0	0	0	0	0	0	0	0	0	0	0	0	0	0	0	0	0	0	0	0	0	0	0	0	0	0	0	0	43.2	FALSE	FALSE	FALSE	440	0.022
GUSBp.Pro80Ser	GUSB	0.0215566	0.0155958	0	0.0502986	0.40487	0.348837							Ser	Pro	TRUE		3	0	0	0	0	0	0	0	0	0	0	3	0	0	0	0	0	0	0	0	0	0	0	0	0	0	0	0	0	0	0	0	0	0	0	0	0	0	0	0	0	0	0	0	0	0	0	0	0	0	0	0	0	0	0	0	0	0	0	0	0	0	0	0	0	0	42.13	FALSE	FALSE	FALSE	440	0.022
GXYLT1p.Arg342Ter	GXYLT1	0.0215566	0.0155958	0	0.0502986	0.40487	0.348837							Ter	Arg	FALSE		3	0	0	0	0	0	0	0	0	0	0	3	0	0	0	0	0	0	0	0	0	0	0	0	0	0	0	0	0	0	0	0	0	0	0	0	0	0	0	0	0	0	0	0	0	0	0	0	0	0	0	0	0	0	0	0	0	0	0	0	0	0	0	0	0	0	42.5	FALSE	FALSE	FALSE	440	0.022
GYPBp.Arg86Cys	GYPB	0.0215566	0.0155958	0	0.0502986	0.40487	0.348837							Cys	Arg	TRUE		3	0	0	0	0	0	0	0	0	0	0	3	0	0	0	0	0	0	0	0	0	0	0	0	0	0	0	0	0	0	0	0	0	0	0	0	0	0	0	0	0	0	0	0	0	0	0	0	0	0	0	0	0	0	0	0	0	0	0	0	0	0	0	0	0	0	41.62	FALSE	FALSE	FALSE	440	0.022
H1FNTp.Glu98Lys	H1FNT	0.0215566	0.0155958	0	0.0502986	0.40487	0.348837							Lys	Glu	TRUE		3	0	0	0	0	0	0	0	0	0	0	3	0	0	0	0	0	0	0	0	0	0	0	0	0	0	0	0	0	0	0	0	0	0	0	0	0	0	0	0	0	0	0	0	0	0	0	0	0	0	0	0	0	0	0	0	0	0	0	0	0	0	0	0	0	0	43.33	FALSE	FALSE	FALSE	440	0.022
H2BFWTp.Arg64Gln	H2BFWT	0.0215566	0.0155958	0	0.0502986	0.40487	0.348837							Gln	Arg	FALSE		3	0	0	0	0	0	0	0	0	0	0	3	0	0	0	0	0	0	0	0	0	0	0	0	0	0	0	0	0	0	0	0	0	0	0	0	0	0	0	0	0	0	0	0	0	0	0	0	0	0	0	0	0	0	0	0	0	0	0	0	0	0	0	0	0	0	41.01	FALSE	FALSE	FALSE	440	0.022
HABP2p.Pro442Ser	HABP2	0.0215566	0.0155958	0	0.0502986	0.40487	0.348837							Ser	Pro	TRUE		3	0	0	0	0	0	0	0	0	0	0	3	0	0	0	0	0	0	0	0	0	0	0	0	0	0	0	0	0	0	0	0	0	0	0	0	0	0	0	0	0	0	0	0	0	0	0	0	0	0	0	0	0	0	0	0	0	0	0	0	0	0	0	0	0	0	41.89	FALSE	FALSE	FALSE	440	0.022
HALp.Arg390Cys	HAL	0.0215566	0.0155958	0	0.0502986	0.40487	0.348837							Cys	Arg	TRUE		3	0	0	0	0	0	0	0	0	0	0	3	0	0	0	0	0	0	0	0	0	0	0	0	0	0	0	0	0	0	0	0	0	0	0	0	0	0	0	0	0	0	0	0	0	0	0	0	0	0	0	0	0	0	0	0	0	0	0	0	0	0	0	0	0	0	41.51	FALSE	FALSE	FALSE	440	0.022
HBDp.Glu122Lys	HBD	0.0215566	0.0155958	0	0.0502986	0.40487	0.348837							Lys	Glu	TRUE		3	0	0	0	0	0	0	0	0	0	0	3	0	0	0	0	0	0	0	0	0	0	0	0	0	0	0	0	0	0	0	0	0	0	0	0	0	0	0	0	0	0	0	0	0	0	0	0	0	0	0	0	0	0	0	0	0	0	0	0	0	0	0	0	0	0	43.6	FALSE	FALSE	FALSE	440	0.022
HBE1p.Glu126Lys	HBE1	0.0215566	0.0155958	0	0.0502986	0.40487	0.348837							Lys	Glu	TRUE		3	0	0	0	0	0	0	0	0	0	0	3	0	0	0	0	0	0	0	0	0	0	0	0	0	0	0	0	0	0	0	0	0	0	0	0	0	0	0	0	0	0	0	0	0	0	0	0	0	0	0	0	0	0	0	0	0	0	0	0	0	0	0	0	0	0	43.19	FALSE	FALSE	FALSE	440	0.022
HBG2p.Glu91Lys	HBG2	0.0215566	0.0155958	0	0.0502986	0.40487	0.348837							Lys	Glu	TRUE		3	0	0	0	0	0	0	0	0	0	0	3	0	0	0	0	0	0	0	0	0	0	0	0	0	0	0	0	0	0	0	0	0	0	0	0	0	0	0	0	0	0	0	0	0	0	0	0	0	0	0	0	0	0	0	0	0	0	0	0	0	0	0	0	0	0	41.58	FALSE	FALSE	FALSE	440	0.022
HCLS1p.Gly443Glu	HCLS1	0.0215566	0.0155958	0	0.0502986	0.40487	0.348837							Glu	Gly	FALSE		3	0	0	0	0	0	0	0	0	0	0	3	0	0	0	0	0	0	0	0	0	0	0	0	0	0	0	0	0	0	0	0	0	0	0	0	0	0	0	0	0	0	0	0	0	0	0	0	0	0	0	0	0	0	0	0	0	0	0	0	0	0	0	0	0	0	43.24	FALSE	FALSE	FALSE	440	0.022
HCN1p.Glu447Lys	HCN1	0.0215566	0.0155958	0	0.0502986	0.40487	0.348837							Lys	Glu	TRUE		3	0	0	0	0	0	0	0	0	0	0	3	0	0	0	0	0	0	0	0	0	0	0	0	0	0	0	0	0	0	0	0	0	0	0	0	0	0	0	0	0	0	0	0	0	0	0	0	0	0	0	0	0	0	0	0	0	0	0	0	0	0	0	0	0	0	42.18	FALSE	FALSE	FALSE	440	0.022
HCN1p.Ser691Leu	HCN1	0.0215566	0.0155958	0	0.0502986	0.40487	0.348837							Leu	Ser	FALSE		3	0	0	0	0	0	0	0	0	0	0	3	0	0	0	0	0	0	0	0	0	0	0	0	0	0	0	0	0	0	0	0	0	0	0	0	0	0	0	0	0	0	0	0	0	0	0	0	0	0	0	0	0	0	0	0	0	0	0	0	0	0	0	0	0	0	42.47	FALSE	FALSE	FALSE	440	0.022
HCRTR2p.Gly369Glu	HCRTR2	0.0215566	0.0155958	0	0.0502986	0.40487	0.348837							Glu	Gly	FALSE		3	0	0	0	0	0	0	0	0	0	0	3	0	0	0	0	0	0	0	0	0	0	0	0	0	0	0	0	0	0	0	0	0	0	0	0	0	0	0	0	0	0	0	0	0	0	0	0	0	0	0	0	0	0	0	0	0	0	0	0	0	0	0	0	0	0	41.79	FALSE	FALSE	FALSE	440	0.022
HDAC9p.Arg216Gln	HDAC9	0.0215566	0.0155958	0	0.0502986	0.40487	0.348837							Gln	Arg	FALSE		3	0	0	0	0	0	0	0	0	0	0	3	0	0	0	0	0	0	0	0	0	0	0	0	0	0	0	0	0	0	0	0	0	0	0	0	0	0	0	0	0	0	0	0	0	0	0	0	0	0	0	0	0	0	0	0	0	0	0	0	0	0	0	0	0	0	41.64	FALSE	FALSE	FALSE	440	0.022
HDAC9p.Pro15Ser	HDAC9	0.0215566	0.0155958	0	0.0502986	0.40487	0.348837							Ser	Pro	TRUE		3	0	0	0	0	0	0	0	0	0	0	3	0	0	0	0	0	0	0	0	0	0	0	0	0	0	0	0	0	0	0	0	0	0	0	0	0	0	0	0	0	0	0	0	0	0	0	0	0	0	0	0	0	0	0	0	0	0	0	0	0	0	0	0	0	0	42.64	FALSE	FALSE	FALSE	440	0.022
HDAC9p.Ser431Leu	HDAC9	0.0215566	0.0155958	0	0.0502986	0.40487	0.348837							Leu	Ser	FALSE		3	0	0	0	0	0	0	0	0	0	0	3	0	0	0	0	0	0	0	0	0	0	0	0	0	0	0	0	0	0	0	0	0	0	0	0	0	0	0	0	0	0	0	0	0	0	0	0	0	0	0	0	0	0	0	0	0	0	0	0	0	0	0	0	0	0	41.99	FALSE	FALSE	FALSE	440	0.022
HEATR5Bp.Arg850Cys	HEATR5B	0.0215566	0.0155958	0	0.0502986	0.40487	0.348837							Cys	Arg	TRUE		3	0	0	0	0	0	0	0	0	0	0	3	0	0	0	0	0	0	0	0	0	0	0	0	0	0	0	0	0	0	0	0	0	0	0	0	0	0	0	0	0	0	0	0	0	0	0	0	0	0	0	0	0	0	0	0	0	0	0	0	0	0	0	0	0	0	42	FALSE	FALSE	FALSE	440	0.022
HEPACAM2p.Gly128Arg	HEPACAM2	0.0215566	0.0155958	0	0.0502986	0.40487	0.348837							Arg	Gly	TRUE		3	0	0	0	0	0	0	0	0	0	0	3	0	0	0	0	0	0	0	0	0	0	0	0	0	0	0	0	0	0	0	0	0	0	0	0	0	0	0	0	0	0	0	0	0	0	0	0	0	0	0	0	0	0	0	0	0	0	0	0	0	0	0	0	0	0	42.65	FALSE	FALSE	FALSE	440	0.022
HEPACAM2p.Trp372Ter	HEPACAM2	0.0215566	0.0155958	0	0.0502986	0.40487	0.348837							Ter	Trp	FALSE		3	0	0	0	0	0	0	0	0	0	0	3	0	0	0	0	0	0	0	0	0	0	0	0	0	0	0	0	0	0	0	0	0	0	0	0	0	0	0	0	0	0	0	0	0	0	0	0	0	0	0	0	0	0	0	0	0	0	0	0	0	0	0	0	0	0	42.53	FALSE	FALSE	FALSE	440	0.022
HEPHL1p.Arg446Lys	HEPHL1	0.0215566	0.0155958	0	0.0502986	0.40487	0.348837							Lys	Arg	TRUE		3	0	0	0	0	0	0	0	0	0	0	3	0	0	0	0	0	0	0	0	0	0	0	0	0	0	0	0	0	0	0	0	0	0	0	0	0	0	0	0	0	0	0	0	0	0	0	0	0	0	0	0	0	0	0	0	0	0	0	0	0	0	0	0	0	0	43.02	FALSE	FALSE	FALSE	440	0.022
HEPHL1p.Glu924Lys	HEPHL1	0.0215566	0.0155958	0	0.0502986	0.40487	0.348837							Lys	Glu	TRUE		3	0	0	0	0	0	0	0	0	0	0	3	0	0	0	0	0	0	0	0	0	0	0	0	0	0	0	0	0	0	0	0	0	0	0	0	0	0	0	0	0	0	0	0	0	0	0	0	0	0	0	0	0	0	0	0	0	0	0	0	0	0	0	0	0	0	41.93	FALSE	FALSE	FALSE	440	0.022
HEPHp.Arg919Trp	HEPH	0.0215566	0.0155958	0	0.0502986	0.40487	0.348837							Trp	Arg	FALSE		3	0	0	0	0	0	0	0	0	0	0	3	0	0	0	0	0	0	0	0	0	0	0	0	0	0	0	0	0	0	0	0	0	0	0	0	0	0	0	0	0	0	0	0	0	0	0	0	0	0	0	0	0	0	0	0	0	0	0	0	0	0	0	0	0	0	42.19	FALSE	FALSE	FALSE	440	0.022
HGFACp.Pro654Ser	HGFAC	0.0215566	0.0155958	0	0.0502986	0.40487	0.348837							Ser	Pro	TRUE		3	0	0	0	0	0	0	0	0	0	0	3	0	0	0	0	0	0	0	0	0	0	0	0	0	0	0	0	0	0	0	0	0	0	0	0	0	0	0	0	0	0	0	0	0	0	0	0	0	0	0	0	0	0	0	0	0	0	0	0	0	0	0	0	0	0	41.99	FALSE	FALSE	FALSE	440	0.022
HGFp.Glu199Lys	HGF	0.0215566	0.0155958	0	0.0502986	0.40487	0.348837							Lys	Glu	TRUE	1	3	0	0	0	0	0	0	0	0	0	0	3	0	0	0	0	0	0	0	0	0	0	0	0	0	0	0	0	0	0	0	0	0	0	0	0	0	0	0	0	0	0	0	0	0	0	0	0	0	0	0	0	0	0	0	0	0	0	0	0	0	0	0	0	0	0	42.66	FALSE	FALSE	FALSE	440	0.022
HHIPL2p.Pro363Leu	HHIPL2	0.0215566	0.0155958	0	0.0502986	0.40487	0.348837							Leu	Pro	FALSE		3	0	0	0	0	0	0	0	0	0	0	3	0	0	0	0	0	0	0	0	0	0	0	0	0	0	0	0	0	0	0	0	0	0	0	0	0	0	0	0	0	0	0	0	0	0	0	0	0	0	0	0	0	0	0	0	0	0	0	0	0	0	0	0	0	0	41.29	FALSE	FALSE	FALSE	440	0.022
HHLA2p.Glu314Lys	HHLA2	0.0215566	0.0155958	0	0.0502986	0.40487	0.348837							Lys	Glu	TRUE		3	0	0	0	0	0	0	0	0	0	0	3	0	0	0	0	0	0	0	0	0	0	0	0	0	0	0	0	0	0	0	0	0	0	0	0	0	0	0	0	0	0	0	0	0	0	0	0	0	0	0	0	0	0	0	0	0	0	0	0	0	0	0	0	0	0	42.23	FALSE	FALSE	FALSE	440	0.022
HIGD2Bp.Glu37Lys	HIGD2B	0.0215566	0.0155958	0	0.0502986	0.40487	0.348837							Lys	Glu	TRUE		3	0	0	0	0	0	0	0	0	0	0	3	0	0	0	0	0	0	0	0	0	0	0	0	0	0	0	0	0	0	0	0	0	0	0	0	0	0	0	0	0	0	0	0	0	0	0	0	0	0	0	0	0	0	0	0	0	0	0	0	0	0	0	0	0	0	43.29	FALSE	FALSE	FALSE	440	0.022
HINFPp.Pro126Ser	HINFP	0.0215566	0.0155958	0	0.0502986	0.40487	0.348837							Ser	Pro	TRUE		3	0	0	0	0	0	0	0	0	0	0	3	0	0	0	0	0	0	0	0	0	0	0	0	0	0	0	0	0	0	0	0	0	0	0	0	0	0	0	0	0	0	0	0	0	0	0	0	0	0	0	0	0	0	0	0	0	0	0	0	0	0	0	0	0	0	42.49	FALSE	FALSE	FALSE	440	0.022
HK2p.Pro563Gln	HK2	0.0215566	0.0155958	0	0.0502986	0.40487	0.348837							Gln	Pro	FALSE		3	0	0	0	0	0	0	0	0	0	0	3	0	0	0	0	0	0	0	0	0	0	0	0	0	0	0	0	0	0	0	0	0	0	0	0	0	0	0	0	0	0	0	0	0	0	0	0	0	0	0	0	0	0	0	0	0	0	0	0	0	0	0	0	0	0	42.16	FALSE	FALSE	FALSE	440	0.022
HLA-DRAp.Arg75Gln	HLA-DRA	0.0215566	0.0155958	0	0.0502986	0.40487	0.348837							Gln	Arg	FALSE		3	0	0	0	0	0	0	0	0	0	0	3	0	0	0	0	0	0	0	0	0	0	0	0	0	0	0	0	0	0	0	0	0	0	0	0	0	0	0	0	0	0	0	0	0	0	0	0	0	0	0	0	0	0	0	0	0	0	0	0	0	0	0	0	0	0	41.56	FALSE	FALSE	FALSE	440	0.022
HLA-DRAp.Pro177Ser	HLA-DRA	0.0215566	0.0155958	0	0.0502986	0.40487	0.348837							Ser	Pro	TRUE		3	0	0	0	0	0	0	0	0	0	0	3	0	0	0	0	0	0	0	0	0	0	0	0	0	0	0	0	0	0	0	0	0	0	0	0	0	0	0	0	0	0	0	0	0	0	0	0	0	0	0	0	0	0	0	0	0	0	0	0	0	0	0	0	0	0	41.42	FALSE	FALSE	FALSE	440	0.022
HLCSp.Pro95Leu	HLCS	0.0215566	0.0155958	0	0.0502986	0.40487	0.348837							Leu	Pro	FALSE		3	0	0	0	0	0	0	0	0	0	0	3	0	0	0	0	0	0	0	0	0	0	0	0	0	0	0	0	0	0	0	0	0	0	0	0	0	0	0	0	0	0	0	0	0	0	0	0	0	0	0	0	0	0	0	0	0	0	0	0	0	0	0	0	0	0	41.44	FALSE	FALSE	FALSE	440	0.022
HMG20Ap.Pro219Ser	HMG20A	0.0215566	0.0155958	0	0.0502986	0.40487	0.348837							Ser	Pro	TRUE		3	0	0	0	0	0	0	0	0	0	0	3	0	0	0	0	0	0	0	0	0	0	0	0	0	0	0	0	0	0	0	0	0	0	0	0	0	0	0	0	0	0	0	0	0	0	0	0	0	0	0	0	0	0	0	0	0	0	0	0	0	0	0	0	0	0	42.46	FALSE	FALSE	FALSE	440	0.022
HNRNPCL1p.Gly165Glu	HNRNPCL1	0.0215566	0.0155958	0	0.0502986	0.40487	0.348837							Glu	Gly	FALSE		3	0	0	0	0	0	0	0	0	0	0	3	0	0	0	0	0	0	0	0	0	0	0	0	0	0	0	0	0	0	0	0	0	0	0	0	0	0	0	0	0	0	0	0	0	0	0	0	0	0	0	0	0	0	0	0	0	0	0	0	0	0	0	0	0	0	42.16	FALSE	FALSE	FALSE	440	0.022
HNRNPCL1p.Gly93Glu	HNRNPCL1	0.0215566	0.0155958	0	0.0502986	0.40487	0.348837							Glu	Gly	FALSE		3	0	0	0	0	0	0	0	0	0	0	3	0	0	0	0	0	0	0	0	0	0	0	0	0	0	0	0	0	0	0	0	0	0	0	0	0	0	0	0	0	0	0	0	0	0	0	0	0	0	0	0	0	0	0	0	0	0	0	0	0	0	0	0	0	0	43.6	FALSE	FALSE	FALSE	440	0.022
HRSP12p.Pro105Ser	HRSP12	0.0215566	0.0155958	0	0.0502986	0.40487	0.348837							Ser	Pro	TRUE		3	0	0	0	0	0	0	0	0	0	0	3	0	0	0	0	0	0	0	0	0	0	0	0	0	0	0	0	0	0	0	0	0	0	0	0	0	0	0	0	0	0	0	0	0	0	0	0	0	0	0	0	0	0	0	0	0	0	0	0	0	0	0	0	0	0	42.72	FALSE	FALSE	FALSE	440	0.022
HS3ST4p.Asp455Asn	HS3ST4	0.0215566	0.0155958	0	0.0502986	0.40487	0.348837							Asn	Asp	FALSE		3	0	0	0	0	0	0	0	0	0	0	3	0	0	0	0	0	0	0	0	0	0	0	0	0	0	0	0	0	0	0	0	0	0	0	0	0	0	0	0	0	0	0	0	0	0	0	0	0	0	0	0	0	0	0	0	0	0	0	0	0	0	0	0	0	0	42.97	FALSE	FALSE	FALSE	440	0.022
HSD11B1p.Gly34Glu	HSD11B1	0.0215566	0.0155958	0	0.0502986	0.40487	0.348837							Glu	Gly	FALSE		3	0	0	0	0	0	0	0	0	0	0	3	0	0	0	0	0	0	0	0	0	0	0	0	0	0	0	0	0	0	0	0	0	0	0	0	0	0	0	0	0	0	0	0	0	0	0	0	0	0	0	0	0	0	0	0	0	0	0	0	0	0	0	0	0	0	42.72	FALSE	FALSE	FALSE	440	0.022
HTN3p.Arg31Lys	HTN3	0.0215566	0.0155958	0	0.0502986	0.40487	0.348837							Lys	Arg	TRUE		3	0	0	0	0	0	0	0	0	0	0	3	0	0	0	0	0	0	0	0	0	0	0	0	0	0	0	0	0	0	0	0	0	0	0	0	0	0	0	0	0	0	0	0	0	0	0	0	0	0	0	0	0	0	0	0	0	0	0	0	0	0	0	0	0	0	42.27	FALSE	FALSE	FALSE	440	0.022
HTR1Ep.Arg87Cys	HTR1E	0.0215566	0.0155958	0	0.0502986	0.40487	0.348837							Cys	Arg	TRUE		3	0	0	0	0	0	0	0	0	0	0	3	0	0	0	0	0	0	0	0	0	0	0	0	0	0	0	0	0	0	0	0	0	0	0	0	0	0	0	0	0	0	0	0	0	0	0	0	0	0	0	0	0	0	0	0	0	0	0	0	0	0	0	0	0	0	42.54	FALSE	FALSE	FALSE	440	0.022
HTR3Bp.His44Tyr	HTR3B	0.0215566	0.0155958	0	0.0502986	0.40487	0.348837							Tyr	His	TRUE		3	0	0	0	0	0	0	0	0	0	0	3	0	0	0	0	0	0	0	0	0	0	0	0	0	0	0	0	0	0	0	0	0	0	0	0	0	0	0	0	0	0	0	0	0	0	0	0	0	0	0	0	0	0	0	0	0	0	0	0	0	0	0	0	0	0	41.62	FALSE	FALSE	FALSE	440	0.022
HTR3Bp.Trp95Ter	HTR3B	0.0215566	0.0155958	0	0.0502986	0.40487	0.348837							Ter	Trp	FALSE		3	0	0	0	0	0	0	0	0	0	0	3	0	0	0	0	0	0	0	0	0	0	0	0	0	0	0	0	0	0	0	0	0	0	0	0	0	0	0	0	0	0	0	0	0	0	0	0	0	0	0	0	0	0	0	0	0	0	0	0	0	0	0	0	0	0	43.12	FALSE	FALSE	FALSE	440	0.022
HTR4p.Ser27Leu	HTR4	0.0215566	0.0155958	0	0.0502986	0.40487	0.348837							Leu	Ser	FALSE		3	0	0	0	0	0	0	0	0	0	0	3	0	0	0	0	0	0	0	0	0	0	0	0	0	0	0	0	0	0	0	0	0	0	0	0	0	0	0	0	0	0	0	0	0	0	0	0	0	0	0	0	0	0	0	0	0	0	0	0	0	0	0	0	0	0	42.22	FALSE	FALSE	FALSE	440	0.022
HTR7p.Pro276Ser	HTR7	0.0215566	0.0155958	0	0.0502986	0.40487	0.348837							Ser	Pro	TRUE		3	0	0	0	0	0	0	0	0	0	0	3	0	0	0	0	0	0	0	0	0	0	0	0	0	0	0	0	0	0	0	0	0	0	0	0	0	0	0	0	0	0	0	0	0	0	0	0	0	0	0	0	0	0	0	0	0	0	0	0	0	0	0	0	0	0	42.21	FALSE	FALSE	FALSE	440	0.022
HTRA3p.Pro262Leu	HTRA3	0.0215566	0.0155958	0	0.0502986	0.40487	0.348837							Leu	Pro	FALSE		3	0	0	0	0	0	0	0	0	0	0	3	0	0	0	0	0	0	0	0	0	0	0	0	0	0	0	0	0	0	0	0	0	0	0	0	0	0	0	0	0	0	0	0	0	0	0	0	0	0	0	0	0	0	0	0	0	0	0	0	0	0	0	0	0	0	42.64	FALSE	FALSE	FALSE	440	0.022
HUNKp.Arg591Cys	HUNK	0.0215566	0.0155958	0	0.0502986	0.40487	0.348837							Cys	Arg	TRUE		3	0	0	0	0	0	0	0	0	0	0	3	0	0	0	0	0	0	0	0	0	0	0	0	0	0	0	0	0	0	0	0	0	0	0	0	0	0	0	0	0	0	0	0	0	0	0	0	0	0	0	0	0	0	0	0	0	0	0	0	0	0	0	0	0	0	41.82	FALSE	FALSE	FALSE	440	0.022
HUWE1p.Gly2737Trp	HUWE1	0.0215566	0.0155958	0	0.0502986	0.40487	0.348837							Trp	Gly	FALSE		3	0	0	0	0	0	0	0	0	0	0	3	0	0	0	0	0	0	0	0	0	0	0	0	0	0	0	0	0	0	0	0	0	0	0	0	0	0	0	0	0	0	0	0	0	0	0	0	0	0	0	0	0	0	0	0	0	0	0	0	0	0	0	0	0	0	41.72	FALSE	FALSE	FALSE	440	0.022
HYAL2p.Arg234Ser	HYAL2	0.0215566	0.0155958	0	0.0502986	0.40487	0.348837							Ser	Arg	TRUE		3	0	0	0	0	0	0	0	0	0	0	3	0	0	0	0	0	0	0	0	0	0	0	0	0	0	0	0	0	0	0	0	0	0	0	0	0	0	0	0	0	0	0	0	0	0	0	0	0	0	0	0	0	0	0	0	0	0	0	0	0	0	0	0	0	0	42.06	FALSE	FALSE	FALSE	440	0.022
HYDINp.Glu1509Lys	HYDIN	0.0215566	0.0155958	0	0.0502986	0.40487	0.348837							Lys	Glu	TRUE		3	0	0	0	0	0	0	0	0	0	0	3	0	0	0	0	0	0	0	0	0	0	0	0	0	0	0	0	0	0	0	0	0	0	0	0	0	0	0	0	0	0	0	0	0	0	0	0	0	0	0	0	0	0	0	0	0	0	0	0	0	0	0	0	0	0	43.06	FALSE	FALSE	FALSE	440	0.022
HYDINp.Pro2484Ser	HYDIN	0.0215566	0.0155958	0	0.0502986	0.40487	0.348837							Ser	Pro	TRUE		3	0	0	0	0	0	0	0	0	0	0	3	0	0	0	0	0	0	0	0	0	0	0	0	0	0	0	0	0	0	0	0	0	0	0	0	0	0	0	0	0	0	0	0	0	0	0	0	0	0	0	0	0	0	0	0	0	0	0	0	0	0	0	0	0	0	42.04	FALSE	FALSE	FALSE	440	0.022
IARS2p.Pro392Ser	IARS2	0.0215566	0.0155958	0	0.0502986	0.40487	0.348837							Ser	Pro	TRUE		3	0	0	0	0	0	0	0	0	0	0	3	0	0	0	0	0	0	0	0	0	0	0	0	0	0	0	0	0	0	0	0	0	0	0	0	0	0	0	0	0	0	0	0	0	0	0	0	0	0	0	0	0	0	0	0	0	0	0	0	0	0	0	0	0	0	43.5	FALSE	FALSE	FALSE	440	0.022
IDO2p.His5Tyr	IDO2	0.0215566	0.0155958	0	0.0502986	0.40487	0.348837							Tyr	His	TRUE		3	0	0	0	0	0	0	0	0	0	0	3	0	0	0	0	0	0	0	0	0	0	0	0	0	0	0	0	0	0	0	0	0	0	0	0	0	0	0	0	0	0	0	0	0	0	0	0	0	0	0	0	0	0	0	0	0	0	0	0	0	0	0	0	0	0	42.25	FALSE	FALSE	FALSE	440	0.022
IFRD2p.Arg435Leu	IFRD2	0.0215566	0.0155958	0	0.0502986	0.40487	0.348837							Leu	Arg	FALSE		3	0	0	0	0	0	0	0	0	0	0	3	0	0	0	0	0	0	0	0	0	0	0	0	0	0	0	0	0	0	0	0	0	0	0	0	0	0	0	0	0	0	0	0	0	0	0	0	0	0	0	0	0	0	0	0	0	0	0	0	0	0	0	0	0	0	42.29	FALSE	FALSE	FALSE	440	0.022
IGFL1p.Asp49Asn	IGFL1	0.0215566	0.0155958	0	0.0502986	0.40487	0.348837							Asn	Asp	FALSE		3	0	0	0	0	0	0	0	0	0	0	3	0	0	0	0	0	0	0	0	0	0	0	0	0	0	0	0	0	0	0	0	0	0	0	0	0	0	0	0	0	0	0	0	0	0	0	0	0	0	0	0	0	0	0	0	0	0	0	0	0	0	0	0	0	0	41.98	FALSE	FALSE	FALSE	440	0.022
IGHG2p.Met131Ile	IGHG2	0.0215566	0.0155958	0	0.0502986	0.40487	0.348837							Ile	Met	FALSE		3	0	0	0	0	0	0	0	0	0	0	3	0	0	0	0	0	0	0	0	0	0	0	0	0	0	0	0	0	0	0	0	0	0	0	0	0	0	0	0	0	0	0	0	0	0	0	0	0	0	0	0	0	0	0	0	0	0	0	0	0	0	0	0	0	0	42.59	FALSE	FALSE	FALSE	440	0.022
IGHV1-2p.Asp109Asn	IGHV1-2	0.0215566	0.0155958	0	0.0502986	0.40487	0.348837							Asn	Asp	FALSE		3	0	0	0	0	0	0	0	0	0	0	3	0	0	0	0	0	0	0	0	0	0	0	0	0	0	0	0	0	0	0	0	0	0	0	0	0	0	0	0	0	0	0	0	0	0	0	0	0	0	0	0	0	0	0	0	0	0	0	0	0	0	0	0	0	0	43	FALSE	FALSE	FALSE	440	0.022
IGHV1OR21-1p.Gly63Glu	IGHV1OR21-1	0.0215566	0.0155958	0	0.0502986	0.40487	0.348837							Glu	Gly	FALSE		3	0	0	0	0	0	0	0	0	0	0	3	0	0	0	0	0	0	0	0	0	0	0	0	0	0	0	0	0	0	0	0	0	0	0	0	0	0	0	0	0	0	0	0	0	0	0	0	0	0	0	0	0	0	0	0	0	0	0	0	0	0	0	0	0	0	42.42	FALSE	FALSE	FALSE	440	0.022
IGHV3-49p.Glu80Lys	IGHV3-49	0.0215566	0.0155958	0	0.0502986	0.40487	0.348837							Lys	Glu	TRUE		3	0	0	0	0	0	0	0	0	0	0	3	0	0	0	0	0	0	0	0	0	0	0	0	0	0	0	0	0	0	0	0	0	0	0	0	0	0	0	0	0	0	0	0	0	0	0	0	0	0	0	0	0	0	0	0	0	0	0	0	0	0	0	0	0	0	42.41	FALSE	FALSE	FALSE	440	0.022
IGHV3-7p.Glu2Lys	IGHV3-7	0.0215566	0.0155958	0	0.0502986	0.40487	0.348837							Lys	Glu	TRUE		3	0	0	0	0	0	0	0	0	0	0	3	0	0	0	0	0	0	0	0	0	0	0	0	0	0	0	0	0	0	0	0	0	0	0	0	0	0	0	0	0	0	0	0	0	0	0	0	0	0	0	0	0	0	0	0	0	0	0	0	0	0	0	0	0	0	41.46	FALSE	FALSE	FALSE	440	0.022
IGHV4-28p.Trp67Ter	IGHV4-28	0.0215566	0.0155958	0	0.0502986	0.40487	0.348837							Ter	Trp	FALSE		3	0	0	0	0	0	0	0	0	0	0	3	0	0	0	0	0	0	0	0	0	0	0	0	0	0	0	0	0	0	0	0	0	0	0	0	0	0	0	0	0	0	0	0	0	0	0	0	0	0	0	0	0	0	0	0	0	0	0	0	0	0	0	0	0	0	42.39	FALSE	FALSE	FALSE	440	0.022
IGKV2-24p.Arg86Lys	IGKV2-24	0.0215566	0.0155958	0	0.0502986	0.40487	0.348837							Lys	Arg	TRUE		3	0	0	0	0	0	0	0	0	0	0	3	0	0	0	0	0	0	0	0	0	0	0	0	0	0	0	0	0	0	0	0	0	0	0	0	0	0	0	0	0	0	0	0	0	0	0	0	0	0	0	0	0	0	0	0	0	0	0	0	0	0	0	0	0	0	42.69	FALSE	FALSE	FALSE	440	0.022
IGKV2-24p.Gly17Glu	IGKV2-24	0.0215566	0.0155958	0	0.0502986	0.40487	0.348837							Glu	Gly	FALSE		3	0	0	0	0	0	0	0	0	0	0	3	0	0	0	0	0	0	0	0	0	0	0	0	0	0	0	0	0	0	0	0	0	0	0	0	0	0	0	0	0	0	0	0	0	0	0	0	0	0	0	0	0	0	0	0	0	0	0	0	0	0	0	0	0	0	41.5	FALSE	FALSE	FALSE	440	0.022
IGKV2D-24p.Gly17Glu	IGKV2D-24	0.0215566	0.0155958	0	0.0502986	0.40487	0.348837							Glu	Gly	FALSE		3	0	0	0	0	0	0	0	0	0	0	3	0	0	0	0	0	0	0	0	0	0	0	0	0	0	0	0	0	0	0	0	0	0	0	0	0	0	0	0	0	0	0	0	0	0	0	0	0	0	0	0	0	0	0	0	0	0	0	0	0	0	0	0	0	0	42.89	FALSE	FALSE	FALSE	440	0.022
IGSF10p.His1758Tyr	IGSF10	0.0215566	0.0155958	0	0.0502986	0.40487	0.348837							Tyr	His	TRUE		3	0	0	0	0	0	0	0	0	0	0	3	0	0	0	0	0	0	0	0	0	0	0	0	0	0	0	0	0	0	0	0	0	0	0	0	0	0	0	0	0	0	0	0	0	0	0	0	0	0	0	0	0	0	0	0	0	0	0	0	0	0	0	0	0	0	41.74	FALSE	FALSE	FALSE	440	0.022
IGSF1p.Trp513Ter	IGSF1	0.0215566	0.0155958	0	0.0502986	0.40487	0.348837							Ter	Trp	FALSE		3	0	0	0	0	0	0	0	0	0	0	3	0	0	0	0	0	0	0	0	0	0	0	0	0	0	0	0	0	0	0	0	0	0	0	0	0	0	0	0	0	0	0	0	0	0	0	0	0	0	0	0	0	0	0	0	0	0	0	0	0	0	0	0	0	0	42.18	FALSE	FALSE	FALSE	440	0.022
IGSF21p.Gly343Arg	IGSF21	0.0215566	0.0155958	0	0.0502986	0.40487	0.348837							Arg	Gly	TRUE		3	0	0	0	0	0	0	0	0	0	0	3	0	0	0	0	0	0	0	0	0	0	0	0	0	0	0	0	0	0	0	0	0	0	0	0	0	0	0	0	0	0	0	0	0	0	0	0	0	0	0	0	0	0	0	0	0	0	0	0	0	0	0	0	0	0	41.33	FALSE	FALSE	FALSE	440	0.022
IGSF9Bp.Arg104Cys	IGSF9B	0.0215566	0.0155958	0	0.0502986	0.40487	0.348837							Cys	Arg	TRUE		3	0	0	0	0	0	0	0	0	0	0	3	0	0	0	0	0	0	0	0	0	0	0	0	0	0	0	0	0	0	0	0	0	0	0	0	0	0	0	0	0	0	0	0	0	0	0	0	0	0	0	0	0	0	0	0	0	0	0	0	0	0	0	0	0	0	42.72	FALSE	FALSE	FALSE	440	0.022
IGSF9p.Glu426Lys	IGSF9	0.0215566	0.0155958	0	0.0502986	0.40487	0.348837							Lys	Glu	TRUE		3	0	0	0	0	0	0	0	0	0	0	3	0	0	0	0	0	0	0	0	0	0	0	0	0	0	0	0	0	0	0	0	0	0	0	0	0	0	0	0	0	0	0	0	0	0	0	0	0	0	0	0	0	0	0	0	0	0	0	0	0	0	0	0	0	0	42.5	FALSE	FALSE	FALSE	440	0.022
IGSF9p.Gly444Glu	IGSF9	0.0215566	0.0155958	0	0.0502986	0.40487	0.348837							Glu	Gly	FALSE		3	0	0	0	0	0	0	0	0	0	0	3	0	0	0	0	0	0	0	0	0	0	0	0	0	0	0	0	0	0	0	0	0	0	0	0	0	0	0	0	0	0	0	0	0	0	0	0	0	0	0	0	0	0	0	0	0	0	0	0	0	0	0	0	0	0	42.27	FALSE	FALSE	FALSE	440	0.022
IKZF1p.Glu304Lys	IKZF1	0.0215566	0.0155958	0	0.0502986	0.40487	0.348837							Lys	Glu	TRUE	1	3	0	0	0	0	0	0	0	0	0	0	3	0	0	0	0	0	0	0	0	0	0	0	0	0	0	0	0	0	0	0	0	0	0	0	0	0	0	0	0	0	0	0	0	0	0	0	0	0	0	0	0	0	0	0	0	0	0	0	0	0	0	0	0	0	0	42.12	FALSE	FALSE	FALSE	440	0.022
IL17Ap.Trp90Leu	IL17A	0.0215566	0.0155958	0	0.0502986	0.40487	0.348837							Leu	Trp	FALSE		3	0	0	0	0	0	0	0	0	0	0	3	0	0	0	0	0	0	0	0	0	0	0	0	0	0	0	0	0	0	0	0	0	0	0	0	0	0	0	0	0	0	0	0	0	0	0	0	0	0	0	0	0	0	0	0	0	0	0	0	0	0	0	0	0	0	40.81	FALSE	FALSE	FALSE	440	0.022
IL17RCp.Pro275Leu	IL17RC	0.0215566	0.0155958	0	0.0502986	0.40487	0.348837							Leu	Pro	FALSE		3	0	0	0	0	0	0	0	0	0	0	3	0	0	0	0	0	0	0	0	0	0	0	0	0	0	0	0	0	0	0	0	0	0	0	0	0	0	0	0	0	0	0	0	0	0	0	0	0	0	0	0	0	0	0	0	0	0	0	0	0	0	0	0	0	0	41.75	FALSE	FALSE	FALSE	440	0.022
IL18p.Glu192Lys	IL18	0.0215566	0.0155958	0	0.0502986	0.40487	0.348837							Lys	Glu	TRUE		3	0	0	0	0	0	0	0	0	0	0	3	0	0	0	0	0	0	0	0	0	0	0	0	0	0	0	0	0	0	0	0	0	0	0	0	0	0	0	0	0	0	0	0	0	0	0	0	0	0	0	0	0	0	0	0	0	0	0	0	0	0	0	0	0	0	42.28	FALSE	FALSE	FALSE	440	0.022
IL1F10p.Glu88Lys	IL1F10	0.0215566	0.0155958	0	0.0502986	0.40487	0.348837							Lys	Glu	TRUE		3	0	0	0	0	0	0	0	0	0	0	3	0	0	0	0	0	0	0	0	0	0	0	0	0	0	0	0	0	0	0	0	0	0	0	0	0	0	0	0	0	0	0	0	0	0	0	0	0	0	0	0	0	0	0	0	0	0	0	0	0	0	0	0	0	0	42.54	FALSE	FALSE	FALSE	440	0.022
IL1RL1p.Glu221Lys	IL1RL1	0.0215566	0.0155958	0	0.0502986	0.40487	0.348837							Lys	Glu	TRUE		3	0	0	0	0	0	0	0	0	0	0	3	0	0	0	0	0	0	0	0	0	0	0	0	0	0	0	0	0	0	0	0	0	0	0	0	0	0	0	0	0	0	0	0	0	0	0	0	0	0	0	0	0	0	0	0	0	0	0	0	0	0	0	0	0	0	42.54	FALSE	FALSE	FALSE	440	0.022
IL36Ap.Glu89Lys	IL36A	0.0215566	0.0155958	0	0.0502986	0.40487	0.348837							Lys	Glu	TRUE		3	0	0	0	0	0	0	0	0	0	0	3	0	0	0	0	0	0	0	0	0	0	0	0	0	0	0	0	0	0	0	0	0	0	0	0	0	0	0	0	0	0	0	0	0	0	0	0	0	0	0	0	0	0	0	0	0	0	0	0	0	0	0	0	0	0	42.32	FALSE	FALSE	FALSE	440	0.022
IL36Bp.Gln79Ter	IL36B	0.0215566	0.0155958	0	0.0502986	0.40487	0.348837							Ter	Gln	FALSE		3	0	0	0	0	0	0	0	0	0	0	3	0	0	0	0	0	0	0	0	0	0	0	0	0	0	0	0	0	0	0	0	0	0	0	0	0	0	0	0	0	0	0	0	0	0	0	0	0	0	0	0	0	0	0	0	0	0	0	0	0	0	0	0	0	0	41.47	FALSE	FALSE	FALSE	440	0.022
IL36Bp.His107Tyr	IL36B	0.0215566	0.0155958	0	0.0502986	0.40487	0.348837							Tyr	His	TRUE		3	0	0	0	0	0	0	0	0	0	0	3	0	0	0	0	0	0	0	0	0	0	0	0	0	0	0	0	0	0	0	0	0	0	0	0	0	0	0	0	0	0	0	0	0	0	0	0	0	0	0	0	0	0	0	0	0	0	0	0	0	0	0	0	0	0	42.13	FALSE	FALSE	FALSE	440	0.022
IL37p.Glu148Lys	IL37	0.0215566	0.0155958	0	0.0502986	0.40487	0.348837							Lys	Glu	TRUE		3	0	0	0	0	0	0	0	0	0	0	3	0	0	0	0	0	0	0	0	0	0	0	0	0	0	0	0	0	0	0	0	0	0	0	0	0	0	0	0	0	0	0	0	0	0	0	0	0	0	0	0	0	0	0	0	0	0	0	0	0	0	0	0	0	0	41.68	FALSE	FALSE	FALSE	440	0.022
IL37p.Met43Ile	IL37	0.0215566	0.0155958	0	0.0502986	0.40487	0.348837							Ile	Met	FALSE		3	0	0	0	0	0	0	0	0	0	0	3	0	0	0	0	0	0	0	0	0	0	0	0	0	0	0	0	0	0	0	0	0	0	0	0	0	0	0	0	0	0	0	0	0	0	0	0	0	0	0	0	0	0	0	0	0	0	0	0	0	0	0	0	0	0	43.46	FALSE	FALSE	FALSE	440	0.022
IL7Rp.Gly362Glu	IL7R	0.0215566	0.0155958	0	0.0502986	0.40487	0.348837							Glu	Gly	FALSE	1	3	0	0	0	0	0	0	0	0	0	0	3	0	0	0	0	0	0	0	0	0	0	0	0	0	0	0	0	0	0	0	0	0	0	0	0	0	0	0	0	0	0	0	0	0	0	0	0	0	0	0	0	0	0	0	0	0	0	0	0	0	0	0	0	0	0	43.15	FALSE	FALSE	FALSE	440	0.022
ILDR1p.Asp68Asn	ILDR1	0.0215566	0.0155958	0	0.0502986	0.40487	0.348837							Asn	Asp	FALSE		3	0	0	0	0	0	0	0	0	0	0	3	0	0	0	0	0	0	0	0	0	0	0	0	0	0	0	0	0	0	0	0	0	0	0	0	0	0	0	0	0	0	0	0	0	0	0	0	0	0	0	0	0	0	0	0	0	0	0	0	0	0	0	0	0	0	41.77	FALSE	FALSE	FALSE	440	0.022
ILDR1p.Glu486Lys	ILDR1	0.0215566	0.0155958	0	0.0502986	0.40487	0.348837							Lys	Glu	TRUE		3	0	0	0	0	0	0	0	0	0	0	3	0	0	0	0	0	0	0	0	0	0	0	0	0	0	0	0	0	0	0	0	0	0	0	0	0	0	0	0	0	0	0	0	0	0	0	0	0	0	0	0	0	0	0	0	0	0	0	0	0	0	0	0	0	0	42.62	FALSE	FALSE	FALSE	440	0.022
ILDR1p.Gly367Glu	ILDR1	0.0215566	0.0155958	0	0.0502986	0.40487	0.348837							Glu	Gly	FALSE		3	0	0	0	0	0	0	0	0	0	0	3	0	0	0	0	0	0	0	0	0	0	0	0	0	0	0	0	0	0	0	0	0	0	0	0	0	0	0	0	0	0	0	0	0	0	0	0	0	0	0	0	0	0	0	0	0	0	0	0	0	0	0	0	0	0	42.09	FALSE	FALSE	FALSE	440	0.022
IMMTp.Arg72Leu	IMMT	0.0215566	0.0155958	0	0.0502986	0.40487	0.348837							Leu	Arg	FALSE		3	0	0	0	0	0	0	0	0	0	0	3	0	0	0	0	0	0	0	0	0	0	0	0	0	0	0	0	0	0	0	0	0	0	0	0	0	0	0	0	0	0	0	0	0	0	0	0	0	0	0	0	0	0	0	0	0	0	0	0	0	0	0	0	0	0	41.57	FALSE	FALSE	FALSE	440	0.022
IMPG1p.Arg614Gln	IMPG1	0.0215566	0.0155958	0	0.0502986	0.40487	0.348837							Gln	Arg	FALSE		3	0	0	0	0	0	0	0	0	0	0	3	0	0	0	0	0	0	0	0	0	0	0	0	0	0	0	0	0	0	0	0	0	0	0	0	0	0	0	0	0	0	0	0	0	0	0	0	0	0	0	0	0	0	0	0	0	0	0	0	0	0	0	0	0	0	41.65	FALSE	FALSE	FALSE	440	0.022
IMPG1p.Glu208Lys	IMPG1	0.0215566	0.0155958	0	0.0502986	0.40487	0.348837							Lys	Glu	TRUE		3	0	0	0	0	0	0	0	0	0	0	3	0	0	0	0	0	0	0	0	0	0	0	0	0	0	0	0	0	0	0	0	0	0	0	0	0	0	0	0	0	0	0	0	0	0	0	0	0	0	0	0	0	0	0	0	0	0	0	0	0	0	0	0	0	0	42.81	FALSE	FALSE	FALSE	440	0.022
INF2p.Pro712Leu	INF2	0.0215566	0.0155958	0	0.0502986	0.40487	0.348837							Leu	Pro	FALSE		3	0	0	0	0	0	0	0	0	0	0	3	0	0	0	0	0	0	0	0	0	0	0	0	0	0	0	0	0	0	0	0	0	0	0	0	0	0	0	0	0	0	0	0	0	0	0	0	0	0	0	0	0	0	0	0	0	0	0	0	0	0	0	0	0	0	43.11	FALSE	FALSE	FALSE	440	0.022
INHBAp.Glu190Lys	INHBA	0.0215566	0.0155958	0	0.0502986	0.40487	0.348837							Lys	Glu	TRUE		3	0	0	0	0	0	0	0	0	0	0	3	0	0	0	0	0	0	0	0	0	0	0	0	0	0	0	0	0	0	0	0	0	0	0	0	0	0	0	0	0	0	0	0	0	0	0	0	0	0	0	0	0	0	0	0	0	0	0	0	0	0	0	0	0	0	42.88	FALSE	FALSE	FALSE	440	0.022
INSL6p.Glu109Lys	INSL6	0.0215566	0.0155958	0	0.0502986	0.40487	0.348837							Lys	Glu	TRUE		3	0	0	0	0	0	0	0	0	0	0	3	0	0	0	0	0	0	0	0	0	0	0	0	0	0	0	0	0	0	0	0	0	0	0	0	0	0	0	0	0	0	0	0	0	0	0	0	0	0	0	0	0	0	0	0	0	0	0	0	0	0	0	0	0	0	42.83	FALSE	FALSE	FALSE	440	0.022
IQCF3p.Ala115Val	IQCF3	0.0215566	0.0155958	0	0.0502986	0.40487	0.348837							Val	Ala	FALSE		3	0	0	0	0	0	0	0	0	0	0	3	0	0	0	0	0	0	0	0	0	0	0	0	0	0	0	0	0	0	0	0	0	0	0	0	0	0	0	0	0	0	0	0	0	0	0	0	0	0	0	0	0	0	0	0	0	0	0	0	0	0	0	0	0	0	42.41	FALSE	FALSE	FALSE	440	0.022
IQCHp.Pro155Leu	IQCH	0.0215566	0.0155958	0	0.0502986	0.40487	0.348837							Leu	Pro	FALSE		3	0	0	0	0	0	0	0	0	0	0	3	0	0	0	0	0	0	0	0	0	0	0	0	0	0	0	0	0	0	0	0	0	0	0	0	0	0	0	0	0	0	0	0	0	0	0	0	0	0	0	0	0	0	0	0	0	0	0	0	0	0	0	0	0	0	41.82	FALSE	FALSE	FALSE	440	0.022
IQGAP2p.Ser685Leu	IQGAP2	0.0215566	0.0155958	0	0.0502986	0.40487	0.348837							Leu	Ser	FALSE		3	0	0	0	0	0	0	0	0	0	0	3	0	0	0	0	0	0	0	0	0	0	0	0	0	0	0	0	0	0	0	0	0	0	0	0	0	0	0	0	0	0	0	0	0	0	0	0	0	0	0	0	0	0	0	0	0	0	0	0	0	0	0	0	0	0	42.06	FALSE	FALSE	FALSE	440	0.022
IRX1p.Pro407Ser	IRX1	0.0215566	0.0155958	0	0.0502986	0.40487	0.348837							Ser	Pro	TRUE		3	0	0	0	0	0	0	0	0	0	0	3	0	0	0	0	0	0	0	0	0	0	0	0	0	0	0	0	0	0	0	0	0	0	0	0	0	0	0	0	0	0	0	0	0	0	0	0	0	0	0	0	0	0	0	0	0	0	0	0	0	0	0	0	0	0	42.42	FALSE	FALSE	FALSE	440	0.022
ITGA1p.Gly59Glu	ITGA1	0.0215566	0.0155958	0	0.0502986	0.40487	0.348837							Glu	Gly	FALSE		3	0	0	0	0	0	0	0	0	0	0	3	0	0	0	0	0	0	0	0	0	0	0	0	0	0	0	0	0	0	0	0	0	0	0	0	0	0	0	0	0	0	0	0	0	0	0	0	0	0	0	0	0	0	0	0	0	0	0	0	0	0	0	0	0	0	41.8	FALSE	FALSE	FALSE	440	0.022
ITGA2p.Arg597Ser	ITGA2	0.0215566	0.0155958	0	0.0502986	0.40487	0.348837							Ser	Arg	TRUE		3	0	0	0	0	0	0	0	0	0	0	3	0	0	0	0	0	0	0	0	0	0	0	0	0	0	0	0	0	0	0	0	0	0	0	0	0	0	0	0	0	0	0	0	0	0	0	0	0	0	0	0	0	0	0	0	0	0	0	0	0	0	0	0	0	0	41.87	FALSE	FALSE	FALSE	440	0.022
ITGA4p.Arg454Trp	ITGA4	0.0215566	0.0155958	0	0.0502986	0.40487	0.348837							Trp	Arg	FALSE		3	0	0	0	0	0	0	0	0	0	0	3	0	0	0	0	0	0	0	0	0	0	0	0	0	0	0	0	0	0	0	0	0	0	0	0	0	0	0	0	0	0	0	0	0	0	0	0	0	0	0	0	0	0	0	0	0	0	0	0	0	0	0	0	0	0	42.18	FALSE	FALSE	FALSE	440	0.022
ITGA8p.Glu718Lys	ITGA8	0.0215566	0.0155958	0	0.0502986	0.40487	0.348837							Lys	Glu	TRUE		3	0	0	0	0	0	0	0	0	0	0	3	0	0	0	0	0	0	0	0	0	0	0	0	0	0	0	0	0	0	0	0	0	0	0	0	0	0	0	0	0	0	0	0	0	0	0	0	0	0	0	0	0	0	0	0	0	0	0	0	0	0	0	0	0	0	42.45	FALSE	FALSE	FALSE	440	0.022
ITGADp.Glu349Lys	ITGAD	0.0215566	0.0155958	0	0.0502986	0.40487	0.348837							Lys	Glu	TRUE		3	0	0	0	0	0	0	0	0	0	0	3	0	0	0	0	0	0	0	0	0	0	0	0	0	0	0	0	0	0	0	0	0	0	0	0	0	0	0	0	0	0	0	0	0	0	0	0	0	0	0	0	0	0	0	0	0	0	0	0	0	0	0	0	0	0	41.86	FALSE	FALSE	FALSE	440	0.022
ITGB3p.Glu511Lys	ITGB3	0.0215566	0.0155958	0	0.0502986	0.40487	0.348837							Lys	Glu	TRUE		3	0	0	0	0	0	0	0	0	0	0	3	0	0	0	0	0	0	0	0	0	0	0	0	0	0	0	0	0	0	0	0	0	0	0	0	0	0	0	0	0	0	0	0	0	0	0	0	0	0	0	0	0	0	0	0	0	0	0	0	0	0	0	0	0	0	43.08	FALSE	FALSE	FALSE	440	0.022
ITGB6p.Arg739Cys	ITGB6	0.0215566	0.0155958	0	0.0502986	0.40487	0.348837							Cys	Arg	TRUE		3	0	0	0	0	0	0	0	0	0	0	3	0	0	0	0	0	0	0	0	0	0	0	0	0	0	0	0	0	0	0	0	0	0	0	0	0	0	0	0	0	0	0	0	0	0	0	0	0	0	0	0	0	0	0	0	0	0	0	0	0	0	0	0	0	0	41.8	FALSE	FALSE	FALSE	440	0.022
ITGB8p.Asp353Asn	ITGB8	0.0215566	0.0155958	0	0.0502986	0.40487	0.348837							Asn	Asp	FALSE		3	0	0	0	0	0	0	0	0	0	0	3	0	0	0	0	0	0	0	0	0	0	0	0	0	0	0	0	0	0	0	0	0	0	0	0	0	0	0	0	0	0	0	0	0	0	0	0	0	0	0	0	0	0	0	0	0	0	0	0	0	0	0	0	0	0	41.64	FALSE	FALSE	FALSE	440	0.022
ITGBL1p.Arg354Cys	ITGBL1	0.0215566	0.0155958	0	0.0502986	0.40487	0.348837							Cys	Arg	TRUE		3	0	0	0	0	0	0	0	0	0	0	3	0	0	0	0	0	0	0	0	0	0	0	0	0	0	0	0	0	0	0	0	0	0	0	0	0	0	0	0	0	0	0	0	0	0	0	0	0	0	0	0	0	0	0	0	0	0	0	0	0	0	0	0	0	0	42.36	FALSE	FALSE	FALSE	440	0.022
ITGBL1p.His265Tyr	ITGBL1	0.0215566	0.0155958	0	0.0502986	0.40487	0.348837							Tyr	His	TRUE		3	0	0	0	0	0	0	0	0	0	0	3	0	0	0	0	0	0	0	0	0	0	0	0	0	0	0	0	0	0	0	0	0	0	0	0	0	0	0	0	0	0	0	0	0	0	0	0	0	0	0	0	0	0	0	0	0	0	0	0	0	0	0	0	0	0	41.8	FALSE	FALSE	FALSE	440	0.022
ITKp.Arg96Cys	ITK	0.0215566	0.0155958	0	0.0502986	0.40487	0.348837							Cys	Arg	TRUE	1	3	0	0	0	0	0	0	0	0	0	0	3	0	0	0	0	0	0	0	0	0	0	0	0	0	0	0	0	0	0	0	0	0	0	0	0	0	0	0	0	0	0	0	0	0	0	0	0	0	0	0	0	0	0	0	0	0	0	0	0	0	0	0	0	0	0	42.81	FALSE	FALSE	FALSE	440	0.022
ITKp.Pro158Ser	ITK	0.0215566	0.0155958	0	0.0502986	0.40487	0.348837							Ser	Pro	TRUE	1	3	0	0	0	0	0	0	0	0	0	0	3	0	0	0	0	0	0	0	0	0	0	0	0	0	0	0	0	0	0	0	0	0	0	0	0	0	0	0	0	0	0	0	0	0	0	0	0	0	0	0	0	0	0	0	0	0	0	0	0	0	0	0	0	0	0	41.62	FALSE	FALSE	FALSE	440	0.022
ITM2Ap.Glu253Lys	ITM2A	0.0215566	0.0155958	0	0.0502986	0.40487	0.348837							Lys	Glu	TRUE		3	0	0	0	0	0	0	0	0	0	0	3	0	0	0	0	0	0	0	0	0	0	0	0	0	0	0	0	0	0	0	0	0	0	0	0	0	0	0	0	0	0	0	0	0	0	0	0	0	0	0	0	0	0	0	0	0	0	0	0	0	0	0	0	0	0	42.92	FALSE	FALSE	FALSE	440	0.022
JAKMIP2p.Arg309Gln	JAKMIP2	0.0215566	0.0155958	0	0.0502986	0.40487	0.348837							Gln	Arg	FALSE		3	0	0	0	0	0	0	0	0	0	0	3	0	0	0	0	0	0	0	0	0	0	0	0	0	0	0	0	0	0	0	0	0	0	0	0	0	0	0	0	0	0	0	0	0	0	0	0	0	0	0	0	0	0	0	0	0	0	0	0	0	0	0	0	0	0	42.17	FALSE	FALSE	FALSE	440	0.022
JAKMIP2p.Met173Ile	JAKMIP2	0.0215566	0.0155958	0	0.0502986	0.40487	0.348837							Ile	Met	FALSE		3	0	0	0	0	0	0	0	0	0	0	3	0	0	0	0	0	0	0	0	0	0	0	0	0	0	0	0	0	0	0	0	0	0	0	0	0	0	0	0	0	0	0	0	0	0	0	0	0	0	0	0	0	0	0	0	0	0	0	0	0	0	0	0	0	0	41.32	FALSE	FALSE	FALSE	440	0.022
KALRNp.Arg1114Cys	KALRN	0.0215566	0.0155958	0	0.0502986	0.40487	0.348837							Cys	Arg	TRUE		3	0	0	0	0	0	0	0	0	0	0	3	0	0	0	0	0	0	0	0	0	0	0	0	0	0	0	0	0	0	0	0	0	0	0	0	0	0	0	0	0	0	0	0	0	0	0	0	0	0	0	0	0	0	0	0	0	0	0	0	0	0	0	0	0	0	42.73	FALSE	FALSE	FALSE	440	0.022
KALRNp.Glu981Lys	KALRN	0.0215566	0.0155958	0	0.0502986	0.40487	0.348837							Lys	Glu	TRUE		3	0	0	0	0	0	0	0	0	0	0	3	0	0	0	0	0	0	0	0	0	0	0	0	0	0	0	0	0	0	0	0	0	0	0	0	0	0	0	0	0	0	0	0	0	0	0	0	0	0	0	0	0	0	0	0	0	0	0	0	0	0	0	0	0	0	42.39	FALSE	FALSE	FALSE	440	0.022
KAT6Bp.Pro1809Gln	KAT6B	0.0215566	0.0155958	0	0.0502986	0.40487	0.348837							Gln	Pro	FALSE	1	3	0	0	0	0	0	0	0	0	0	0	3	0	0	0	0	0	0	0	0	0	0	0	0	0	0	0	0	0	0	0	0	0	0	0	0	0	0	0	0	0	0	0	0	0	0	0	0	0	0	0	0	0	0	0	0	0	0	0	0	0	0	0	0	0	0	41.95	FALSE	FALSE	FALSE	440	0.022
KBTBD11p.Ala447Val	KBTBD11	0.0215566	0.0155958	0	0.0502986	0.40487	0.348837							Val	Ala	FALSE		3	0	0	0	0	0	0	0	0	0	0	3	0	0	0	0	0	0	0	0	0	0	0	0	0	0	0	0	0	0	0	0	0	0	0	0	0	0	0	0	0	0	0	0	0	0	0	0	0	0	0	0	0	0	0	0	0	0	0	0	0	0	0	0	0	0	42.55	FALSE	FALSE	FALSE	440	0.022
KCMF1p.Gly67Val	KCMF1	0.0215566	0.0155958	0	0.0502986	0.40487	0.348837							Val	Gly	FALSE		3	0	0	0	0	0	0	0	0	0	0	3	0	0	0	0	0	0	0	0	0	0	0	0	0	0	0	0	0	0	0	0	0	0	0	0	0	0	0	0	0	0	0	0	0	0	0	0	0	0	0	0	0	0	0	0	0	0	0	0	0	0	0	0	0	0	41.55	FALSE	FALSE	FALSE	440	0.022
KCNB1p.Ser517Leu	KCNB1	0.0215566	0.0155958	0	0.0502986	0.40487	0.348837							Leu	Ser	FALSE		3	0	0	0	0	0	0	0	0	0	0	3	0	0	0	0	0	0	0	0	0	0	0	0	0	0	0	0	0	0	0	0	0	0	0	0	0	0	0	0	0	0	0	0	0	0	0	0	0	0	0	0	0	0	0	0	0	0	0	0	0	0	0	0	0	0	41.6	FALSE	FALSE	FALSE	440	0.022
KCNC2p.Gly547Glu	KCNC2	0.0215566	0.0155958	0	0.0502986	0.40487	0.348837							Glu	Gly	FALSE		3	0	0	0	0	0	0	0	0	0	0	3	0	0	0	0	0	0	0	0	0	0	0	0	0	0	0	0	0	0	0	0	0	0	0	0	0	0	0	0	0	0	0	0	0	0	0	0	0	0	0	0	0	0	0	0	0	0	0	0	0	0	0	0	0	0	42.36	FALSE	FALSE	FALSE	440	0.022
KCND2p.Gly622Glu	KCND2	0.0215566	0.0155958	0	0.0502986	0.40487	0.348837							Glu	Gly	FALSE		3	0	0	0	0	0	0	0	0	0	0	3	0	0	0	0	0	0	0	0	0	0	0	0	0	0	0	0	0	0	0	0	0	0	0	0	0	0	0	0	0	0	0	0	0	0	0	0	0	0	0	0	0	0	0	0	0	0	0	0	0	0	0	0	0	0	42.81	FALSE	FALSE	FALSE	440	0.022
KCND2p.Trp19Ter	KCND2	0.0215566	0.0155958	0	0.0502986	0.40487	0.348837							Ter	Trp	FALSE		3	0	0	0	0	0	0	0	0	0	0	3	0	0	0	0	0	0	0	0	0	0	0	0	0	0	0	0	0	0	0	0	0	0	0	0	0	0	0	0	0	0	0	0	0	0	0	0	0	0	0	0	0	0	0	0	0	0	0	0	0	0	0	0	0	0	42.75	FALSE	FALSE	FALSE	440	0.022
KCNG4p.Asp245Asn	KCNG4	0.0215566	0.0155958	0	0.0502986	0.40487	0.348837							Asn	Asp	FALSE		3	0	0	0	0	0	0	0	0	0	0	3	0	0	0	0	0	0	0	0	0	0	0	0	0	0	0	0	0	0	0	0	0	0	0	0	0	0	0	0	0	0	0	0	0	0	0	0	0	0	0	0	0	0	0	0	0	0	0	0	0	0	0	0	0	0	42.11	FALSE	FALSE	FALSE	440	0.022
KCNH5p.Glu620Lys	KCNH5	0.0215566	0.0155958	0	0.0502986	0.40487	0.348837							Lys	Glu	TRUE		3	0	0	0	0	0	0	0	0	0	0	3	0	0	0	0	0	0	0	0	0	0	0	0	0	0	0	0	0	0	0	0	0	0	0	0	0	0	0	0	0	0	0	0	0	0	0	0	0	0	0	0	0	0	0	0	0	0	0	0	0	0	0	0	0	0	42.97	FALSE	FALSE	FALSE	440	0.022
KCNH5p.Pro549Ser	KCNH5	0.0215566	0.0155958	0	0.0502986	0.40487	0.348837							Ser	Pro	TRUE		3	0	0	0	0	0	0	0	0	0	0	3	0	0	0	0	0	0	0	0	0	0	0	0	0	0	0	0	0	0	0	0	0	0	0	0	0	0	0	0	0	0	0	0	0	0	0	0	0	0	0	0	0	0	0	0	0	0	0	0	0	0	0	0	0	0	42.18	FALSE	FALSE	FALSE	440	0.022
KCNH5p.Pro701Ser	KCNH5	0.0215566	0.0155958	0	0.0502986	0.40487	0.348837							Ser	Pro	TRUE		3	0	0	0	0	0	0	0	0	0	0	3	0	0	0	0	0	0	0	0	0	0	0	0	0	0	0	0	0	0	0	0	0	0	0	0	0	0	0	0	0	0	0	0	0	0	0	0	0	0	0	0	0	0	0	0	0	0	0	0	0	0	0	0	0	0	41.28	FALSE	FALSE	FALSE	440	0.022
KCNH5p.Ser449Leu	KCNH5	0.0215566	0.0155958	0	0.0502986	0.40487	0.348837							Leu	Ser	FALSE		3	0	0	0	0	0	0	0	0	0	0	3	0	0	0	0	0	0	0	0	0	0	0	0	0	0	0	0	0	0	0	0	0	0	0	0	0	0	0	0	0	0	0	0	0	0	0	0	0	0	0	0	0	0	0	0	0	0	0	0	0	0	0	0	0	0	42.45	FALSE	FALSE	FALSE	440	0.022
KCNH6p.Glu813Lys	KCNH6	0.0215566	0.0155958	0	0.0502986	0.40487	0.348837							Lys	Glu	TRUE		3	0	0	0	0	0	0	0	0	0	0	3	0	0	0	0	0	0	0	0	0	0	0	0	0	0	0	0	0	0	0	0	0	0	0	0	0	0	0	0	0	0	0	0	0	0	0	0	0	0	0	0	0	0	0	0	0	0	0	0	0	0	0	0	0	0	42.36	FALSE	FALSE	FALSE	440	0.022
KCNJ3p.Pro329Ser	KCNJ3	0.0215566	0.0155958	0	0.0502986	0.40487	0.348837							Ser	Pro	TRUE		3	0	0	0	0	0	0	0	0	0	0	3	0	0	0	0	0	0	0	0	0	0	0	0	0	0	0	0	0	0	0	0	0	0	0	0	0	0	0	0	0	0	0	0	0	0	0	0	0	0	0	0	0	0	0	0	0	0	0	0	0	0	0	0	0	0	42.36	FALSE	FALSE	FALSE	440	0.022
KCNK10p.Glu491Lys	KCNK10	0.0215566	0.0155958	0	0.0502986	0.40487	0.348837							Lys	Glu	TRUE		3	0	0	0	0	0	0	0	0	0	0	3	0	0	0	0	0	0	0	0	0	0	0	0	0	0	0	0	0	0	0	0	0	0	0	0	0	0	0	0	0	0	0	0	0	0	0	0	0	0	0	0	0	0	0	0	0	0	0	0	0	0	0	0	0	0	42.11	FALSE	FALSE	FALSE	440	0.022
KCNK13p.Arg308Gln	KCNK13	0.0215566	0.0155958	0	0.0502986	0.40487	0.348837							Gln	Arg	FALSE		3	0	0	0	0	0	0	0	0	0	0	3	0	0	0	0	0	0	0	0	0	0	0	0	0	0	0	0	0	0	0	0	0	0	0	0	0	0	0	0	0	0	0	0	0	0	0	0	0	0	0	0	0	0	0	0	0	0	0	0	0	0	0	0	0	0	41.95	FALSE	FALSE	FALSE	440	0.022
KCNK17p.Gly293Glu	KCNK17	0.0215566	0.0155958	0	0.0502986	0.40487	0.348837							Glu	Gly	FALSE		3	0	0	0	0	0	0	0	0	0	0	3	0	0	0	0	0	0	0	0	0	0	0	0	0	0	0	0	0	0	0	0	0	0	0	0	0	0	0	0	0	0	0	0	0	0	0	0	0	0	0	0	0	0	0	0	0	0	0	0	0	0	0	0	0	0	42.39	FALSE	FALSE	FALSE	440	0.022
KCNQ3p.Trp247Ter	KCNQ3	0.0215566	0.0155958	0	0.0502986	0.40487	0.348837							Ter	Trp	FALSE		3	0	0	0	0	0	0	0	0	0	0	3	0	0	0	0	0	0	0	0	0	0	0	0	0	0	0	0	0	0	0	0	0	0	0	0	0	0	0	0	0	0	0	0	0	0	0	0	0	0	0	0	0	0	0	0	0	0	0	0	0	0	0	0	0	0	41.71	FALSE	FALSE	FALSE	440	0.022
KCNQ5p.Arg909Gln	KCNQ5	0.0215566	0.0155958	0	0.0502986	0.40487	0.348837							Gln	Arg	FALSE		3	0	0	0	0	0	0	0	0	0	0	3	0	0	0	0	0	0	0	0	0	0	0	0	0	0	0	0	0	0	0	0	0	0	0	0	0	0	0	0	0	0	0	0	0	0	0	0	0	0	0	0	0	0	0	0	0	0	0	0	0	0	0	0	0	0	42.54	FALSE	FALSE	FALSE	440	0.022
KCNT2p.Glu1072Lys	KCNT2	0.0215566	0.0155958	0	0.0502986	0.40487	0.348837							Lys	Glu	TRUE		3	0	0	0	0	0	0	0	0	0	0	3	0	0	0	0	0	0	0	0	0	0	0	0	0	0	0	0	0	0	0	0	0	0	0	0	0	0	0	0	0	0	0	0	0	0	0	0	0	0	0	0	0	0	0	0	0	0	0	0	0	0	0	0	0	0	43.56	FALSE	FALSE	FALSE	440	0.022
KCNU1p.Arg704Gln	KCNU1	0.0215566	0.0155958	0	0.0502986	0.40487	0.348837							Gln	Arg	FALSE		3	0	0	0	0	0	0	0	0	0	0	3	0	0	0	0	0	0	0	0	0	0	0	0	0	0	0	0	0	0	0	0	0	0	0	0	0	0	0	0	0	0	0	0	0	0	0	0	0	0	0	0	0	0	0	0	0	0	0	0	0	0	0	0	0	0	42.75	FALSE	FALSE	FALSE	440	0.022
KCNV1p.Gly187Arg	KCNV1	0.0215566	0.0155958	0	0.0502986	0.40487	0.348837							Arg	Gly	TRUE		3	0	0	0	0	0	0	0	0	0	0	3	0	0	0	0	0	0	0	0	0	0	0	0	0	0	0	0	0	0	0	0	0	0	0	0	0	0	0	0	0	0	0	0	0	0	0	0	0	0	0	0	0	0	0	0	0	0	0	0	0	0	0	0	0	0	42.35	FALSE	FALSE	FALSE	440	0.022
KCNV1p.Pro190Ser	KCNV1	0.0215566	0.0155958	0	0.0502986	0.40487	0.348837							Ser	Pro	TRUE		3	0	0	0	0	0	0	0	0	0	0	3	0	0	0	0	0	0	0	0	0	0	0	0	0	0	0	0	0	0	0	0	0	0	0	0	0	0	0	0	0	0	0	0	0	0	0	0	0	0	0	0	0	0	0	0	0	0	0	0	0	0	0	0	0	0	42.61	FALSE	FALSE	FALSE	440	0.022
KDSRp.Lys231Asn	KDSR	0.0215566	0.0155958	0	0.0502986	0.40487	0.348837							Asn	Lys	FALSE	1	3	0	0	0	0	0	0	0	0	0	0	3	0	0	0	0	0	0	0	0	0	0	0	0	0	0	0	0	0	0	0	0	0	0	0	0	0	0	0	0	0	0	0	0	0	0	0	0	0	0	0	0	0	0	0	0	0	0	0	0	0	0	0	0	0	0	43.22	FALSE	FALSE	FALSE	440	0.022
KELp.Asp497Asn	KEL	0.0215566	0.0155958	0	0.0502986	0.40487	0.348837							Asn	Asp	FALSE		3	0	0	0	0	0	0	0	0	0	0	3	0	0	0	0	0	0	0	0	0	0	0	0	0	0	0	0	0	0	0	0	0	0	0	0	0	0	0	0	0	0	0	0	0	0	0	0	0	0	0	0	0	0	0	0	0	0	0	0	0	0	0	0	0	0	41.37	FALSE	FALSE	FALSE	440	0.022
KELp.His88Tyr	KEL	0.0215566	0.0155958	0	0.0502986	0.40487	0.348837							Tyr	His	TRUE		3	0	0	0	0	0	0	0	0	0	0	3	0	0	0	0	0	0	0	0	0	0	0	0	0	0	0	0	0	0	0	0	0	0	0	0	0	0	0	0	0	0	0	0	0	0	0	0	0	0	0	0	0	0	0	0	0	0	0	0	0	0	0	0	0	0	42.64	FALSE	FALSE	FALSE	440	0.022
KELp.Met365Ile	KEL	0.0215566	0.0155958	0	0.0502986	0.40487	0.348837							Ile	Met	FALSE		3	0	0	0	0	0	0	0	0	0	0	3	0	0	0	0	0	0	0	0	0	0	0	0	0	0	0	0	0	0	0	0	0	0	0	0	0	0	0	0	0	0	0	0	0	0	0	0	0	0	0	0	0	0	0	0	0	0	0	0	0	0	0	0	0	0	42.6	FALSE	FALSE	FALSE	440	0.022
KERAp.Glu113Lys	KERA	0.0215566	0.0155958	0	0.0502986	0.40487	0.348837							Lys	Glu	TRUE		3	0	0	0	0	0	0	0	0	0	0	3	0	0	0	0	0	0	0	0	0	0	0	0	0	0	0	0	0	0	0	0	0	0	0	0	0	0	0	0	0	0	0	0	0	0	0	0	0	0	0	0	0	0	0	0	0	0	0	0	0	0	0	0	0	0	41.82	FALSE	FALSE	FALSE	440	0.022
KHDC1Lp.Ser140Leu	KHDC1L	0.0215566	0.0155958	0	0.0502986	0.40487	0.348837							Leu	Ser	FALSE		3	0	0	0	0	0	0	0	0	0	0	3	0	0	0	0	0	0	0	0	0	0	0	0	0	0	0	0	0	0	0	0	0	0	0	0	0	0	0	0	0	0	0	0	0	0	0	0	0	0	0	0	0	0	0	0	0	0	0	0	0	0	0	0	0	0	42.89	FALSE	FALSE	FALSE	440	0.022
KHDC3Lp.Arg78Gln	KHDC3L	0.0215566	0.0155958	0	0.0502986	0.40487	0.348837							Gln	Arg	FALSE		3	0	0	0	0	0	0	0	0	0	0	3	0	0	0	0	0	0	0	0	0	0	0	0	0	0	0	0	0	0	0	0	0	0	0	0	0	0	0	0	0	0	0	0	0	0	0	0	0	0	0	0	0	0	0	0	0	0	0	0	0	0	0	0	0	0	41.58	FALSE	FALSE	FALSE	440	0.022
KHDRBS2p.Asp289Asn	KHDRBS2	0.0215566	0.0155958	0	0.0502986	0.40487	0.348837							Asn	Asp	FALSE		3	0	0	0	0	0	0	0	0	0	0	3	0	0	0	0	0	0	0	0	0	0	0	0	0	0	0	0	0	0	0	0	0	0	0	0	0	0	0	0	0	0	0	0	0	0	0	0	0	0	0	0	0	0	0	0	0	0	0	0	0	0	0	0	0	0	42.37	FALSE	FALSE	FALSE	440	0.022
KIAA0319p.Pro230Ser	KIAA0319	0.0215566	0.0155958	0	0.0502986	0.40487	0.348837							Ser	Pro	TRUE		3	0	0	0	0	0	0	0	0	0	0	3	0	0	0	0	0	0	0	0	0	0	0	0	0	0	0	0	0	0	0	0	0	0	0	0	0	0	0	0	0	0	0	0	0	0	0	0	0	0	0	0	0	0	0	0	0	0	0	0	0	0	0	0	0	0	42.71	FALSE	FALSE	FALSE	440	0.022
KIAA0391p.Gln382Lys	KIAA0391	0.0215566	0.0155958	0	0.0502986	0.40487	0.348837							Lys	Gln	TRUE		3	0	0	0	0	0	0	0	0	0	0	3	0	0	0	0	0	0	0	0	0	0	0	0	0	0	0	0	0	0	0	0	0	0	0	0	0	0	0	0	0	0	0	0	0	0	0	0	0	0	0	0	0	0	0	0	0	0	0	0	0	0	0	0	0	0	42.7	FALSE	FALSE	FALSE	440	0.022
KIAA0753p.Arg687Cys	KIAA0753	0.0215566	0.0155958	0	0.0502986	0.40487	0.348837							Cys	Arg	TRUE		3	0	0	0	0	0	0	0	0	0	0	3	0	0	0	0	0	0	0	0	0	0	0	0	0	0	0	0	0	0	0	0	0	0	0	0	0	0	0	0	0	0	0	0	0	0	0	0	0	0	0	0	0	0	0	0	0	0	0	0	0	0	0	0	0	0	42.03	FALSE	FALSE	FALSE	440	0.022
KIAA1109p.Arg4674Cys	KIAA1109	0.0215566	0.0155958	0	0.0502986	0.40487	0.348837							Cys	Arg	TRUE		3	0	0	0	0	0	0	0	0	0	0	3	0	0	0	0	0	0	0	0	0	0	0	0	0	0	0	0	0	0	0	0	0	0	0	0	0	0	0	0	0	0	0	0	0	0	0	0	0	0	0	0	0	0	0	0	0	0	0	0	0	0	0	0	0	0	41.93	FALSE	FALSE	FALSE	440	0.022
KIAA1210p.Pro1187Gln	KIAA1210	0.0215566	0.0155958	0	0.0502986	0.40487	0.348837							Gln	Pro	FALSE		3	0	0	0	0	0	0	0	0	0	0	3	0	0	0	0	0	0	0	0	0	0	0	0	0	0	0	0	0	0	0	0	0	0	0	0	0	0	0	0	0	0	0	0	0	0	0	0	0	0	0	0	0	0	0	0	0	0	0	0	0	0	0	0	0	0	42.1	FALSE	FALSE	FALSE	440	0.022
KIAA1217p.Glu77Lys	KIAA1217	0.0215566	0.0155958	0	0.0502986	0.40487	0.348837							Lys	Glu	TRUE		3	0	0	0	0	0	0	0	0	0	0	3	0	0	0	0	0	0	0	0	0	0	0	0	0	0	0	0	0	0	0	0	0	0	0	0	0	0	0	0	0	0	0	0	0	0	0	0	0	0	0	0	0	0	0	0	0	0	0	0	0	0	0	0	0	0	42.39	FALSE	FALSE	FALSE	440	0.022
KIAA1217p.Pro331Ser	KIAA1217	0.0215566	0.0155958	0	0.0502986	0.40487	0.348837							Ser	Pro	TRUE		3	0	0	0	0	0	0	0	0	0	0	3	0	0	0	0	0	0	0	0	0	0	0	0	0	0	0	0	0	0	0	0	0	0	0	0	0	0	0	0	0	0	0	0	0	0	0	0	0	0	0	0	0	0	0	0	0	0	0	0	0	0	0	0	0	0	42.1	FALSE	FALSE	FALSE	440	0.022
KIAA1257p.Glu262Lys	KIAA1257	0.0215566	0.0155958	0	0.0502986	0.40487	0.348837							Lys	Glu	TRUE		3	0	0	0	0	0	0	0	0	0	0	3	0	0	0	0	0	0	0	0	0	0	0	0	0	0	0	0	0	0	0	0	0	0	0	0	0	0	0	0	0	0	0	0	0	0	0	0	0	0	0	0	0	0	0	0	0	0	0	0	0	0	0	0	0	0	42.34	FALSE	FALSE	FALSE	440	0.022
KIAA1958p.Arg528Cys	KIAA1958	0.0215566	0.0155958	0	0.0502986	0.40487	0.348837							Cys	Arg	TRUE		3	0	0	0	0	0	0	0	0	0	0	3	0	0	0	0	0	0	0	0	0	0	0	0	0	0	0	0	0	0	0	0	0	0	0	0	0	0	0	0	0	0	0	0	0	0	0	0	0	0	0	0	0	0	0	0	0	0	0	0	0	0	0	0	0	0	42.19	FALSE	FALSE	FALSE	440	0.022
KIAA2022p.Arg313Ter	KIAA2022	0.0215566	0.0155958	0	0.0502986	0.40487	0.348837							Ter	Arg	FALSE		3	0	0	0	0	0	0	0	0	0	0	3	0	0	0	0	0	0	0	0	0	0	0	0	0	0	0	0	0	0	0	0	0	0	0	0	0	0	0	0	0	0	0	0	0	0	0	0	0	0	0	0	0	0	0	0	0	0	0	0	0	0	0	0	0	0	41.92	FALSE	FALSE	FALSE	440	0.022
KIAA2022p.Glu1110Lys	KIAA2022	0.0215566	0.0155958	0	0.0502986	0.40487	0.348837							Lys	Glu	TRUE		3	0	0	0	0	0	0	0	0	0	0	3	0	0	0	0	0	0	0	0	0	0	0	0	0	0	0	0	0	0	0	0	0	0	0	0	0	0	0	0	0	0	0	0	0	0	0	0	0	0	0	0	0	0	0	0	0	0	0	0	0	0	0	0	0	0	42.41	FALSE	FALSE	FALSE	440	0.022
KIAA2022p.Glu1312Lys	KIAA2022	0.0215566	0.0155958	0	0.0502986	0.40487	0.348837							Lys	Glu	TRUE		3	0	0	0	0	0	0	0	0	0	0	3	0	0	0	0	0	0	0	0	0	0	0	0	0	0	0	0	0	0	0	0	0	0	0	0	0	0	0	0	0	0	0	0	0	0	0	0	0	0	0	0	0	0	0	0	0	0	0	0	0	0	0	0	0	0	42.38	FALSE	FALSE	FALSE	440	0.022
KIAA2022p.Pro80Leu	KIAA2022	0.0215566	0.0155958	0	0.0502986	0.40487	0.348837							Leu	Pro	FALSE		3	0	0	0	0	0	0	0	0	0	0	3	0	0	0	0	0	0	0	0	0	0	0	0	0	0	0	0	0	0	0	0	0	0	0	0	0	0	0	0	0	0	0	0	0	0	0	0	0	0	0	0	0	0	0	0	0	0	0	0	0	0	0	0	0	0	42.35	FALSE	FALSE	FALSE	440	0.022
KIF2Ap.Arg275Cys	KIF2A	0.0215566	0.0155958	0	0.0502986	0.40487	0.348837							Cys	Arg	TRUE		3	0	0	0	0	0	0	0	0	0	0	3	0	0	0	0	0	0	0	0	0	0	0	0	0	0	0	0	0	0	0	0	0	0	0	0	0	0	0	0	0	0	0	0	0	0	0	0	0	0	0	0	0	0	0	0	0	0	0	0	0	0	0	0	0	0	42.3	FALSE	FALSE	FALSE	440	0.022
KIF2Bp.Pro239Ser	KIF2B	0.0215566	0.0155958	0	0.0502986	0.40487	0.348837							Ser	Pro	TRUE		3	0	0	0	0	0	0	0	0	0	0	3	0	0	0	0	0	0	0	0	0	0	0	0	0	0	0	0	0	0	0	0	0	0	0	0	0	0	0	0	0	0	0	0	0	0	0	0	0	0	0	0	0	0	0	0	0	0	0	0	0	0	0	0	0	0	42.62	FALSE	FALSE	FALSE	440	0.022
KIF4Ap.Arg647Leu	KIF4A	0.0215566	0.0155958	0	0.0502986	0.40487	0.348837							Leu	Arg	FALSE		3	0	0	0	0	0	0	0	0	0	0	3	0	0	0	0	0	0	0	0	0	0	0	0	0	0	0	0	0	0	0	0	0	0	0	0	0	0	0	0	0	0	0	0	0	0	0	0	0	0	0	0	0	0	0	0	0	0	0	0	0	0	0	0	0	0	42.45	FALSE	FALSE	FALSE	440	0.022
KIR3DL3p.Met356Ile	KIR3DL3	0.0215566	0.0155958	0	0.0502986	0.40487	0.348837							Ile	Met	FALSE		3	0	0	0	0	0	0	0	0	0	0	3	0	0	0	0	0	0	0	0	0	0	0	0	0	0	0	0	0	0	0	0	0	0	0	0	0	0	0	0	0	0	0	0	0	0	0	0	0	0	0	0	0	0	0	0	0	0	0	0	0	0	0	0	0	0	41.46	FALSE	FALSE	FALSE	440	0.022
KIRREL2p.Pro141Ser	KIRREL2	0.0215566	0.0155958	0	0.0502986	0.40487	0.348837							Ser	Pro	TRUE		3	0	0	0	0	0	0	0	0	0	0	3	0	0	0	0	0	0	0	0	0	0	0	0	0	0	0	0	0	0	0	0	0	0	0	0	0	0	0	0	0	0	0	0	0	0	0	0	0	0	0	0	0	0	0	0	0	0	0	0	0	0	0	0	0	0	42.19	FALSE	FALSE	FALSE	440	0.022
KIRREL2p.Ser78Leu	KIRREL2	0.0215566	0.0155958	0	0.0502986	0.40487	0.348837							Leu	Ser	FALSE		3	0	0	0	0	0	0	0	0	0	0	3	0	0	0	0	0	0	0	0	0	0	0	0	0	0	0	0	0	0	0	0	0	0	0	0	0	0	0	0	0	0	0	0	0	0	0	0	0	0	0	0	0	0	0	0	0	0	0	0	0	0	0	0	0	0	42.61	FALSE	FALSE	FALSE	440	0.022
KLHL13p.Asp363Asn	KLHL13	0.0215566	0.0155958	0	0.0502986	0.40487	0.348837							Asn	Asp	FALSE		3	0	0	0	0	0	0	0	0	0	0	3	0	0	0	0	0	0	0	0	0	0	0	0	0	0	0	0	0	0	0	0	0	0	0	0	0	0	0	0	0	0	0	0	0	0	0	0	0	0	0	0	0	0	0	0	0	0	0	0	0	0	0	0	0	0	42.8	FALSE	FALSE	FALSE	440	0.022
KLHL13p.Asp612Asn	KLHL13	0.0215566	0.0155958	0	0.0502986	0.40487	0.348837							Asn	Asp	FALSE		3	0	0	0	0	0	0	0	0	0	0	3	0	0	0	0	0	0	0	0	0	0	0	0	0	0	0	0	0	0	0	0	0	0	0	0	0	0	0	0	0	0	0	0	0	0	0	0	0	0	0	0	0	0	0	0	0	0	0	0	0	0	0	0	0	0	41.8	FALSE	FALSE	FALSE	440	0.022
KLHL13p.Pro224Ser	KLHL13	0.0215566	0.0155958	0	0.0502986	0.40487	0.348837							Ser	Pro	TRUE		3	0	0	0	0	0	0	0	0	0	0	3	0	0	0	0	0	0	0	0	0	0	0	0	0	0	0	0	0	0	0	0	0	0	0	0	0	0	0	0	0	0	0	0	0	0	0	0	0	0	0	0	0	0	0	0	0	0	0	0	0	0	0	0	0	0	41.96	FALSE	FALSE	FALSE	440	0.022
KLHL18p.Arg190Leu	KLHL18	0.0215566	0.0155958	0	0.0502986	0.40487	0.348837							Leu	Arg	FALSE		3	0	0	0	0	0	0	0	0	0	0	3	0	0	0	0	0	0	0	0	0	0	0	0	0	0	0	0	0	0	0	0	0	0	0	0	0	0	0	0	0	0	0	0	0	0	0	0	0	0	0	0	0	0	0	0	0	0	0	0	0	0	0	0	0	0	42.38	FALSE	FALSE	FALSE	440	0.022
KLKB1p.Ser151Leu	KLKB1	0.0215566	0.0155958	0	0.0502986	0.40487	0.348837							Leu	Ser	FALSE		3	0	0	0	0	0	0	0	0	0	0	3	0	0	0	0	0	0	0	0	0	0	0	0	0	0	0	0	0	0	0	0	0	0	0	0	0	0	0	0	0	0	0	0	0	0	0	0	0	0	0	0	0	0	0	0	0	0	0	0	0	0	0	0	0	0	42.22	FALSE	FALSE	FALSE	440	0.022
KLKB1p.Trp247Ter	KLKB1	0.0215566	0.0155958	0	0.0502986	0.40487	0.348837							Ter	Trp	FALSE		3	0	0	0	0	0	0	0	0	0	0	3	0	0	0	0	0	0	0	0	0	0	0	0	0	0	0	0	0	0	0	0	0	0	0	0	0	0	0	0	0	0	0	0	0	0	0	0	0	0	0	0	0	0	0	0	0	0	0	0	0	0	0	0	0	0	42.26	FALSE	FALSE	FALSE	440	0.022
KLRC3p.Arg178Cys	KLRC3	0.0215566	0.0155958	0	0.0502986	0.40487	0.348837							Cys	Arg	TRUE		3	0	0	0	0	0	0	0	0	0	0	3	0	0	0	0	0	0	0	0	0	0	0	0	0	0	0	0	0	0	0	0	0	0	0	0	0	0	0	0	0	0	0	0	0	0	0	0	0	0	0	0	0	0	0	0	0	0	0	0	0	0	0	0	0	0	42.63	FALSE	FALSE	FALSE	440	0.022
KNDC1p.Ser399Leu	KNDC1	0.0215566	0.0155958	0	0.0502986	0.40487	0.348837							Leu	Ser	FALSE		3	0	0	0	0	0	0	0	0	0	0	3	0	0	0	0	0	0	0	0	0	0	0	0	0	0	0	0	0	0	0	0	0	0	0	0	0	0	0	0	0	0	0	0	0	0	0	0	0	0	0	0	0	0	0	0	0	0	0	0	0	0	0	0	0	0	42.37	FALSE	FALSE	FALSE	440	0.022
KRT1p.Arg179Ter	KRT1	0.0215566	0.0155958	0	0.0502986	0.40487	0.348837							Ter	Arg	FALSE		3	0	0	0	0	0	0	0	0	0	0	3	0	0	0	0	0	0	0	0	0	0	0	0	0	0	0	0	0	0	0	0	0	0	0	0	0	0	0	0	0	0	0	0	0	0	0	0	0	0	0	0	0	0	0	0	0	0	0	0	0	0	0	0	0	0	42.53	FALSE	FALSE	FALSE	440	0.022
KRT26p.Glu120Lys	KRT26	0.0215566	0.0155958	0	0.0502986	0.40487	0.348837							Lys	Glu	TRUE		3	0	0	0	0	0	0	0	0	0	0	3	0	0	0	0	0	0	0	0	0	0	0	0	0	0	0	0	0	0	0	0	0	0	0	0	0	0	0	0	0	0	0	0	0	0	0	0	0	0	0	0	0	0	0	0	0	0	0	0	0	0	0	0	0	0	42.52	FALSE	FALSE	FALSE	440	0.022
KRT27p.Glu180Lys	KRT27	0.0215566	0.0155958	0	0.0502986	0.40487	0.348837							Lys	Glu	TRUE		3	0	0	0	0	0	0	0	0	0	0	3	0	0	0	0	0	0	0	0	0	0	0	0	0	0	0	0	0	0	0	0	0	0	0	0	0	0	0	0	0	0	0	0	0	0	0	0	0	0	0	0	0	0	0	0	0	0	0	0	0	0	0	0	0	0	41.62	FALSE	FALSE	FALSE	440	0.022
KRT28p.Glu202Lys	KRT28	0.0215566	0.0155958	0	0.0502986	0.40487	0.348837							Lys	Glu	TRUE		3	0	0	0	0	0	0	0	0	0	0	3	0	0	0	0	0	0	0	0	0	0	0	0	0	0	0	0	0	0	0	0	0	0	0	0	0	0	0	0	0	0	0	0	0	0	0	0	0	0	0	0	0	0	0	0	0	0	0	0	0	0	0	0	0	0	41.6	FALSE	FALSE	FALSE	440	0.022
KRT31p.Glu197Lys	KRT31	0.0215566	0.0155958	0	0.0502986	0.40487	0.348837							Lys	Glu	TRUE		3	0	0	0	0	0	0	0	0	0	0	3	0	0	0	0	0	0	0	0	0	0	0	0	0	0	0	0	0	0	0	0	0	0	0	0	0	0	0	0	0	0	0	0	0	0	0	0	0	0	0	0	0	0	0	0	0	0	0	0	0	0	0	0	0	0	42.51	FALSE	FALSE	FALSE	440	0.022
KRT37p.Glu400Lys	KRT37	0.0215566	0.0155958	0	0.0502986	0.40487	0.348837							Lys	Glu	TRUE		3	0	0	0	0	0	0	0	0	0	0	3	0	0	0	0	0	0	0	0	0	0	0	0	0	0	0	0	0	0	0	0	0	0	0	0	0	0	0	0	0	0	0	0	0	0	0	0	0	0	0	0	0	0	0	0	0	0	0	0	0	0	0	0	0	0	41.69	FALSE	FALSE	FALSE	440	0.022
KRT6Cp.Met387Ile	KRT6C	0.0215566	0.0155958	0	0.0502986	0.40487	0.348837							Ile	Met	FALSE		3	0	0	0	0	0	0	0	0	0	0	3	0	0	0	0	0	0	0	0	0	0	0	0	0	0	0	0	0	0	0	0	0	0	0	0	0	0	0	0	0	0	0	0	0	0	0	0	0	0	0	0	0	0	0	0	0	0	0	0	0	0	0	0	0	0	43.16	FALSE	FALSE	FALSE	440	0.022
KRT73p.Glu213Lys	KRT73	0.0215566	0.0155958	0	0.0502986	0.40487	0.348837							Lys	Glu	TRUE		3	0	0	0	0	0	0	0	0	0	0	3	0	0	0	0	0	0	0	0	0	0	0	0	0	0	0	0	0	0	0	0	0	0	0	0	0	0	0	0	0	0	0	0	0	0	0	0	0	0	0	0	0	0	0	0	0	0	0	0	0	0	0	0	0	0	42.68	FALSE	FALSE	FALSE	440	0.022
KRT77p.Gly90Arg	KRT77	0.0215566	0.0155958	0	0.0502986	0.40487	0.348837							Arg	Gly	TRUE		3	0	0	0	0	0	0	0	0	0	0	3	0	0	0	0	0	0	0	0	0	0	0	0	0	0	0	0	0	0	0	0	0	0	0	0	0	0	0	0	0	0	0	0	0	0	0	0	0	0	0	0	0	0	0	0	0	0	0	0	0	0	0	0	0	0	42.21	FALSE	FALSE	FALSE	440	0.022
KRTAP10-5p.Ser198Leu	KRTAP10-5	0.0215566	0.0155958	0	0.0502986	0.40487	0.348837							Leu	Ser	FALSE		3	0	0	0	0	0	0	0	0	0	0	3	0	0	0	0	0	0	0	0	0	0	0	0	0	0	0	0	0	0	0	0	0	0	0	0	0	0	0	0	0	0	0	0	0	0	0	0	0	0	0	0	0	0	0	0	0	0	0	0	0	0	0	0	0	0	42.59	FALSE	FALSE	FALSE	440	0.022
KRTAP19-5p.Gly70Arg	KRTAP19-5	0.0215566	0.0155958	0	0.0502986	0.40487	0.348837							Arg	Gly	TRUE		3	0	0	0	0	0	0	0	0	0	0	3	0	0	0	0	0	0	0	0	0	0	0	0	0	0	0	0	0	0	0	0	0	0	0	0	0	0	0	0	0	0	0	0	0	0	0	0	0	0	0	0	0	0	0	0	0	0	0	0	0	0	0	0	0	0	42.21	FALSE	FALSE	FALSE	440	0.022
KRTAP4-11p.Ser140Cys	KRTAP4-11	0.0215566	0.0155958	0	0.0502986	0.40487	0.348837							Cys	Ser	TRUE		3	0	0	0	0	0	0	0	0	0	0	3	0	0	0	0	0	0	0	0	0	0	0	0	0	0	0	0	0	0	0	0	0	0	0	0	0	0	0	0	0	0	0	0	0	0	0	0	0	0	0	0	0	0	0	0	0	0	0	0	0	0	0	0	0	0	42.47	FALSE	FALSE	FALSE	440	0.022
KRTAP4-8p.Val106Met	KRTAP4-8	0.0215566	0.0155958	0	0.0502986	0.40487	0.348837							Met	Val	FALSE		3	0	0	0	0	0	0	0	0	0	0	3	0	0	0	0	0	0	0	0	0	0	0	0	0	0	0	0	0	0	0	0	0	0	0	0	0	0	0	0	0	0	0	0	0	0	0	0	0	0	0	0	0	0	0	0	0	0	0	0	0	0	0	0	0	0	41.64	FALSE	FALSE	FALSE	440	0.022
KRTAP5-4p.Gly129Arg	KRTAP5-4	0.0215566	0.0155958	0	0.0502986	0.40487	0.348837							Arg	Gly	TRUE		3	0	0	0	0	0	0	0	0	0	0	3	0	0	0	0	0	0	0	0	0	0	0	0	0	0	0	0	0	0	0	0	0	0	0	0	0	0	0	0	0	0	0	0	0	0	0	0	0	0	0	0	0	0	0	0	0	0	0	0	0	0	0	0	0	0	42.48	FALSE	FALSE	FALSE	440	0.022
KRTAP5-5p.Gly130Val	KRTAP5-5	0.0215566	0.0155958	0	0.0502986	0.40487	0.348837							Val	Gly	FALSE		3	0	0	0	0	0	0	0	0	0	0	3	0	0	0	0	0	0	0	0	0	0	0	0	0	0	0	0	0	0	0	0	0	0	0	0	0	0	0	0	0	0	0	0	0	0	0	0	0	0	0	0	0	0	0	0	0	0	0	0	0	0	0	0	0	0	42.18	FALSE	FALSE	FALSE	440	0.022
L1TD1p.Glu71Lys	L1TD1	0.0215566	0.0155958	0	0.0502986	0.40487	0.348837							Lys	Glu	TRUE		3	0	0	0	0	0	0	0	0	0	0	3	0	0	0	0	0	0	0	0	0	0	0	0	0	0	0	0	0	0	0	0	0	0	0	0	0	0	0	0	0	0	0	0	0	0	0	0	0	0	0	0	0	0	0	0	0	0	0	0	0	0	0	0	0	0	43.43	FALSE	FALSE	FALSE	440	0.022
LAIR1p.Gly228Arg	LAIR1	0.0215566	0.0155958	0	0.0502986	0.40487	0.348837							Arg	Gly	TRUE		3	0	0	0	0	0	0	0	0	0	0	3	0	0	0	0	0	0	0	0	0	0	0	0	0	0	0	0	0	0	0	0	0	0	0	0	0	0	0	0	0	0	0	0	0	0	0	0	0	0	0	0	0	0	0	0	0	0	0	0	0	0	0	0	0	0	42.59	FALSE	FALSE	FALSE	440	0.022
LAMA1p.Gly1589Glu	LAMA1	0.0215566	0.0155958	0	0.0502986	0.40487	0.348837							Glu	Gly	FALSE		3	0	0	0	0	0	0	0	0	0	0	3	0	0	0	0	0	0	0	0	0	0	0	0	0	0	0	0	0	0	0	0	0	0	0	0	0	0	0	0	0	0	0	0	0	0	0	0	0	0	0	0	0	0	0	0	0	0	0	0	0	0	0	0	0	0	42.54	FALSE	FALSE	FALSE	440	0.022
LAMA2p.Ser201Leu	LAMA2	0.0215566	0.0155958	0	0.0502986	0.40487	0.348837							Leu	Ser	FALSE		3	0	0	0	0	0	0	0	0	0	0	3	0	0	0	0	0	0	0	0	0	0	0	0	0	0	0	0	0	0	0	0	0	0	0	0	0	0	0	0	0	0	0	0	0	0	0	0	0	0	0	0	0	0	0	0	0	0	0	0	0	0	0	0	0	0	42.26	FALSE	FALSE	FALSE	440	0.022
LAMA3p.Arg332Cys	LAMA3	0.0215566	0.0155958	0	0.0502986	0.40487	0.348837							Cys	Arg	TRUE		3	0	0	0	0	0	0	0	0	0	0	3	0	0	0	0	0	0	0	0	0	0	0	0	0	0	0	0	0	0	0	0	0	0	0	0	0	0	0	0	0	0	0	0	0	0	0	0	0	0	0	0	0	0	0	0	0	0	0	0	0	0	0	0	0	0	43.07	FALSE	FALSE	FALSE	440	0.022
LAMB4p.Glu1492Lys	LAMB4	0.0215566	0.0155958	0	0.0502986	0.40487	0.348837							Lys	Glu	TRUE		3	0	0	0	0	0	0	0	0	0	0	3	0	0	0	0	0	0	0	0	0	0	0	0	0	0	0	0	0	0	0	0	0	0	0	0	0	0	0	0	0	0	0	0	0	0	0	0	0	0	0	0	0	0	0	0	0	0	0	0	0	0	0	0	0	0	42.4	FALSE	FALSE	FALSE	440	0.022
LAMC1p.Arg359Cys	LAMC1	0.0215566	0.0155958	0	0.0502986	0.40487	0.348837							Cys	Arg	TRUE		3	0	0	0	0	0	0	0	0	0	0	3	0	0	0	0	0	0	0	0	0	0	0	0	0	0	0	0	0	0	0	0	0	0	0	0	0	0	0	0	0	0	0	0	0	0	0	0	0	0	0	0	0	0	0	0	0	0	0	0	0	0	0	0	0	0	42.87	FALSE	FALSE	FALSE	440	0.022
LAMP5p.Glu34Lys	LAMP5	0.0215566	0.0155958	0	0.0502986	0.40487	0.348837							Lys	Glu	TRUE		3	0	0	0	0	0	0	0	0	0	0	3	0	0	0	0	0	0	0	0	0	0	0	0	0	0	0	0	0	0	0	0	0	0	0	0	0	0	0	0	0	0	0	0	0	0	0	0	0	0	0	0	0	0	0	0	0	0	0	0	0	0	0	0	0	0	42.32	FALSE	FALSE	FALSE	440	0.022
LARP4Bp.Arg444Ter	LARP4B	0.0215566	0.0155958	0	0.0502986	0.40487	0.348837							Ter	Arg	FALSE	2	3	0	0	0	0	0	0	0	0	0	0	3	0	0	0	0	0	0	0	0	0	0	0	0	0	0	0	0	0	0	0	0	0	0	0	0	0	0	0	0	0	0	0	0	0	0	0	0	0	0	0	0	0	0	0	0	0	0	0	0	0	0	0	0	0	0	42.31	FALSE	FALSE	FALSE	440	0.022
LAS1Lp.Ser275Leu	LAS1L	0.0215566	0.0155958	0	0.0502986	0.40487	0.348837							Leu	Ser	FALSE		3	0	0	0	0	0	0	0	0	0	0	3	0	0	0	0	0	0	0	0	0	0	0	0	0	0	0	0	0	0	0	0	0	0	0	0	0	0	0	0	0	0	0	0	0	0	0	0	0	0	0	0	0	0	0	0	0	0	0	0	0	0	0	0	0	0	42.71	FALSE	FALSE	FALSE	440	0.022
LATS1p.Arg995Cys	LATS1	0.0215566	0.0155958	0	0.0502986	0.40487	0.348837							Cys	Arg	TRUE	1	3	0	0	0	0	0	0	0	0	0	0	3	0	0	0	0	0	0	0	0	0	0	0	0	0	0	0	0	0	0	0	0	0	0	0	0	0	0	0	0	0	0	0	0	0	0	0	0	0	0	0	0	0	0	0	0	0	0	0	0	0	0	0	0	0	0	42.07	FALSE	FALSE	FALSE	440	0.022
LCA10p.Pro280Thr	LCA10	0.0215566	0.0155958	0	0.0502986	0.40487	0.348837							Thr	Pro	TRUE		3	0	0	0	0	0	0	0	0	0	0	3	0	0	0	0	0	0	0	0	0	0	0	0	0	0	0	0	0	0	0	0	0	0	0	0	0	0	0	0	0	0	0	0	0	0	0	0	0	0	0	0	0	0	0	0	0	0	0	0	0	0	0	0	0	0	41.87	FALSE	FALSE	FALSE	440	0.022
LCE1Fp.Gly72Glu	LCE1F	0.0215566	0.0155958	0	0.0502986	0.40487	0.348837							Glu	Gly	FALSE		3	0	0	0	0	0	0	0	0	0	0	3	0	0	0	0	0	0	0	0	0	0	0	0	0	0	0	0	0	0	0	0	0	0	0	0	0	0	0	0	0	0	0	0	0	0	0	0	0	0	0	0	0	0	0	0	0	0	0	0	0	0	0	0	0	0	42.31	FALSE	FALSE	FALSE	440	0.022
LDHDp.Arg121Gln	LDHD	0.0215566	0.0155958	0	0.0502986	0.40487	0.348837							Gln	Arg	FALSE		3	0	0	0	0	0	0	0	0	0	0	3	0	0	0	0	0	0	0	0	0	0	0	0	0	0	0	0	0	0	0	0	0	0	0	0	0	0	0	0	0	0	0	0	0	0	0	0	0	0	0	0	0	0	0	0	0	0	0	0	0	0	0	0	0	0	42.38	FALSE	FALSE	FALSE	440	0.022
LEPRp.Ser719Leu	LEPR	0.0215566	0.0155958	0	0.0502986	0.40487	0.348837							Leu	Ser	FALSE		3	0	0	0	0	0	0	0	0	0	0	3	0	0	0	0	0	0	0	0	0	0	0	0	0	0	0	0	0	0	0	0	0	0	0	0	0	0	0	0	0	0	0	0	0	0	0	0	0	0	0	0	0	0	0	0	0	0	0	0	0	0	0	0	0	0	41.55	FALSE	FALSE	FALSE	440	0.022
LGALS9Bp.Ala36Thr	LGALS9B	0.0215566	0.0155958	0	0.0502986	0.40487	0.348837							Thr	Ala	TRUE		3	0	0	0	0	0	0	0	0	0	0	3	0	0	0	0	0	0	0	0	0	0	0	0	0	0	0	0	0	0	0	0	0	0	0	0	0	0	0	0	0	0	0	0	0	0	0	0	0	0	0	0	0	0	0	0	0	0	0	0	0	0	0	0	0	0	42.52	FALSE	FALSE	FALSE	440	0.022
LHCGRp.Glu154Lys	LHCGR	0.0215566	0.0155958	0	0.0502986	0.40487	0.348837							Lys	Glu	TRUE		3	0	0	0	0	0	0	0	0	0	0	3	0	0	0	0	0	0	0	0	0	0	0	0	0	0	0	0	0	0	0	0	0	0	0	0	0	0	0	0	0	0	0	0	0	0	0	0	0	0	0	0	0	0	0	0	0	0	0	0	0	0	0	0	0	0	42.88	FALSE	FALSE	FALSE	440	0.022
LHX4p.Glu129Lys	LHX4	0.0215566	0.0155958	0	0.0502986	0.40487	0.348837							Lys	Glu	TRUE		3	0	0	0	0	0	0	0	0	0	0	3	0	0	0	0	0	0	0	0	0	0	0	0	0	0	0	0	0	0	0	0	0	0	0	0	0	0	0	0	0	0	0	0	0	0	0	0	0	0	0	0	0	0	0	0	0	0	0	0	0	0	0	0	0	0	42.93	FALSE	FALSE	FALSE	440	0.022
LIFRp.Pro918Ser	LIFR	0.0215566	0.0155958	0	0.0502986	0.40487	0.348837							Ser	Pro	TRUE	1	3	0	0	0	0	0	0	0	0	0	0	3	0	0	0	0	0	0	0	0	0	0	0	0	0	0	0	0	0	0	0	0	0	0	0	0	0	0	0	0	0	0	0	0	0	0	0	0	0	0	0	0	0	0	0	0	0	0	0	0	0	0	0	0	0	0	43	FALSE	FALSE	FALSE	440	0.022
LILRA2p.Gly337Glu	LILRA2	0.0215566	0.0155958	0	0.0502986	0.40487	0.348837							Glu	Gly	FALSE		3	0	0	0	0	0	0	0	0	0	0	3	0	0	0	0	0	0	0	0	0	0	0	0	0	0	0	0	0	0	0	0	0	0	0	0	0	0	0	0	0	0	0	0	0	0	0	0	0	0	0	0	0	0	0	0	0	0	0	0	0	0	0	0	0	0	42.74	FALSE	FALSE	FALSE	440	0.022
LILRA4p.Glu199Lys	LILRA4	0.0215566	0.0155958	0	0.0502986	0.40487	0.348837							Lys	Glu	TRUE		3	0	0	0	0	0	0	0	0	0	0	3	0	0	0	0	0	0	0	0	0	0	0	0	0	0	0	0	0	0	0	0	0	0	0	0	0	0	0	0	0	0	0	0	0	0	0	0	0	0	0	0	0	0	0	0	0	0	0	0	0	0	0	0	0	0	42.13	FALSE	FALSE	FALSE	440	0.022
LILRA5p.Gly82Glu	LILRA5	0.0215566	0.0155958	0	0.0502986	0.40487	0.348837							Glu	Gly	FALSE		3	0	0	0	0	0	0	0	0	0	0	3	0	0	0	0	0	0	0	0	0	0	0	0	0	0	0	0	0	0	0	0	0	0	0	0	0	0	0	0	0	0	0	0	0	0	0	0	0	0	0	0	0	0	0	0	0	0	0	0	0	0	0	0	0	0	41.64	FALSE	FALSE	FALSE	440	0.022
LILRB1p.Pro234Ser	LILRB1	0.0215566	0.0155958	0	0.0502986	0.40487	0.348837							Ser	Pro	TRUE		3	0	0	0	0	0	0	0	0	0	0	3	0	0	0	0	0	0	0	0	0	0	0	0	0	0	0	0	0	0	0	0	0	0	0	0	0	0	0	0	0	0	0	0	0	0	0	0	0	0	0	0	0	0	0	0	0	0	0	0	0	0	0	0	0	0	42.55	FALSE	FALSE	FALSE	440	0.022
LILRB2p.Ser176Leu	LILRB2	0.0215566	0.0155958	0	0.0502986	0.40487	0.348837							Leu	Ser	FALSE		3	0	0	0	0	0	0	0	0	0	0	3	0	0	0	0	0	0	0	0	0	0	0	0	0	0	0	0	0	0	0	0	0	0	0	0	0	0	0	0	0	0	0	0	0	0	0	0	0	0	0	0	0	0	0	0	0	0	0	0	0	0	0	0	0	0	42.1	FALSE	FALSE	FALSE	440	0.022
LIMCH1p.Gly228Glu	LIMCH1	0.0215566	0.0155958	0	0.0502986	0.40487	0.348837							Glu	Gly	FALSE		3	0	0	0	0	0	0	0	0	0	0	3	0	0	0	0	0	0	0	0	0	0	0	0	0	0	0	0	0	0	0	0	0	0	0	0	0	0	0	0	0	0	0	0	0	0	0	0	0	0	0	0	0	0	0	0	0	0	0	0	0	0	0	0	0	0	42.33	FALSE	FALSE	FALSE	440	0.022
LIPHp.Met413Ile	LIPH	0.0215566	0.0155958	0	0.0502986	0.40487	0.348837							Ile	Met	FALSE		3	0	0	0	0	0	0	0	0	0	0	3	0	0	0	0	0	0	0	0	0	0	0	0	0	0	0	0	0	0	0	0	0	0	0	0	0	0	0	0	0	0	0	0	0	0	0	0	0	0	0	0	0	0	0	0	0	0	0	0	0	0	0	0	0	0	41.5	FALSE	FALSE	FALSE	440	0.022
LMNB1p.Gln172Lys	LMNB1	0.0215566	0.0155958	0	0.0502986	0.40487	0.348837							Lys	Gln	TRUE		3	0	0	0	0	0	0	0	0	0	0	3	0	0	0	0	0	0	0	0	0	0	0	0	0	0	0	0	0	0	0	0	0	0	0	0	0	0	0	0	0	0	0	0	0	0	0	0	0	0	0	0	0	0	0	0	0	0	0	0	0	0	0	0	0	0	43.01	FALSE	FALSE	FALSE	440	0.022
LNX1p.Glu249Lys	LNX1	0.0215566	0.0155958	0	0.0502986	0.40487	0.348837							Lys	Glu	TRUE		3	0	0	0	0	0	0	0	0	0	0	3	0	0	0	0	0	0	0	0	0	0	0	0	0	0	0	0	0	0	0	0	0	0	0	0	0	0	0	0	0	0	0	0	0	0	0	0	0	0	0	0	0	0	0	0	0	0	0	0	0	0	0	0	0	0	41.84	FALSE	FALSE	FALSE	440	0.022
LONRF2p.Arg562Trp	LONRF2	0.0215566	0.0155958	0	0.0502986	0.40487	0.348837							Trp	Arg	FALSE		3	0	0	0	0	0	0	0	0	0	0	3	0	0	0	0	0	0	0	0	0	0	0	0	0	0	0	0	0	0	0	0	0	0	0	0	0	0	0	0	0	0	0	0	0	0	0	0	0	0	0	0	0	0	0	0	0	0	0	0	0	0	0	0	0	0	42.73	FALSE	FALSE	FALSE	440	0.022
LPAp.Glu1583Lys	LPA	0.0215566	0.0155958	0	0.0502986	0.40487	0.348837							Lys	Glu	TRUE		3	0	0	0	0	0	0	0	0	0	0	3	0	0	0	0	0	0	0	0	0	0	0	0	0	0	0	0	0	0	0	0	0	0	0	0	0	0	0	0	0	0	0	0	0	0	0	0	0	0	0	0	0	0	0	0	0	0	0	0	0	0	0	0	0	0	41.92	FALSE	FALSE	FALSE	440	0.022
LPHN2p.Pro113Ser	LPHN2	0.0215566	0.0155958	0	0.0502986	0.40487	0.348837							Ser	Pro	TRUE		3	0	0	0	0	0	0	0	0	0	0	3	0	0	0	0	0	0	0	0	0	0	0	0	0	0	0	0	0	0	0	0	0	0	0	0	0	0	0	0	0	0	0	0	0	0	0	0	0	0	0	0	0	0	0	0	0	0	0	0	0	0	0	0	0	0	42.09	FALSE	FALSE	FALSE	440	0.022
LPOp.Glu620Lys	LPO	0.0215566	0.0155958	0	0.0502986	0.40487	0.348837							Lys	Glu	TRUE		3	0	0	0	0	0	0	0	0	0	0	3	0	0	0	0	0	0	0	0	0	0	0	0	0	0	0	0	0	0	0	0	0	0	0	0	0	0	0	0	0	0	0	0	0	0	0	0	0	0	0	0	0	0	0	0	0	0	0	0	0	0	0	0	0	0	42.22	FALSE	FALSE	FALSE	440	0.022
LPOp.Glu648Lys	LPO	0.0215566	0.0155958	0	0.0502986	0.40487	0.348837							Lys	Glu	TRUE		3	0	0	0	0	0	0	0	0	0	0	3	0	0	0	0	0	0	0	0	0	0	0	0	0	0	0	0	0	0	0	0	0	0	0	0	0	0	0	0	0	0	0	0	0	0	0	0	0	0	0	0	0	0	0	0	0	0	0	0	0	0	0	0	0	0	42.16	FALSE	FALSE	FALSE	440	0.022
LRBAp.Ser2198Leu	LRBA	0.0215566	0.0155958	0	0.0502986	0.40487	0.348837							Leu	Ser	FALSE		3	0	0	0	0	0	0	0	0	0	0	3	0	0	0	0	0	0	0	0	0	0	0	0	0	0	0	0	0	0	0	0	0	0	0	0	0	0	0	0	0	0	0	0	0	0	0	0	0	0	0	0	0	0	0	0	0	0	0	0	0	0	0	0	0	0	41.96	FALSE	FALSE	FALSE	440	0.022
LRFN5p.Pro278Ser	LRFN5	0.0215566	0.0155958	0	0.0502986	0.40487	0.348837							Ser	Pro	TRUE		3	0	0	0	0	0	0	0	0	0	0	3	0	0	0	0	0	0	0	0	0	0	0	0	0	0	0	0	0	0	0	0	0	0	0	0	0	0	0	0	0	0	0	0	0	0	0	0	0	0	0	0	0	0	0	0	0	0	0	0	0	0	0	0	0	0	42.21	FALSE	FALSE	FALSE	440	0.022
LRFN5p.Pro323Ser	LRFN5	0.0215566	0.0155958	0	0.0502986	0.40487	0.348837							Ser	Pro	TRUE		3	0	0	0	0	0	0	0	0	0	0	3	0	0	0	0	0	0	0	0	0	0	0	0	0	0	0	0	0	0	0	0	0	0	0	0	0	0	0	0	0	0	0	0	0	0	0	0	0	0	0	0	0	0	0	0	0	0	0	0	0	0	0	0	0	0	42.47	FALSE	FALSE	FALSE	440	0.022
LRIT1p.Glu67Lys	LRIT1	0.0215566	0.0155958	0	0.0502986	0.40487	0.348837							Lys	Glu	TRUE		3	0	0	0	0	0	0	0	0	0	0	3	0	0	0	0	0	0	0	0	0	0	0	0	0	0	0	0	0	0	0	0	0	0	0	0	0	0	0	0	0	0	0	0	0	0	0	0	0	0	0	0	0	0	0	0	0	0	0	0	0	0	0	0	0	0	42.39	FALSE	FALSE	FALSE	440	0.022
LRP1Bp.Asp4503Asn	LRP1B	0.0215566	0.0155958	0	0.0502986	0.40487	0.348837							Asn	Asp	FALSE	1	3	0	0	0	0	0	0	0	0	0	0	3	0	0	0	0	0	0	0	0	0	0	0	0	0	0	0	0	0	0	0	0	0	0	0	0	0	0	0	0	0	0	0	0	0	0	0	0	0	0	0	0	0	0	0	0	0	0	0	0	0	0	0	0	0	0	41.2	FALSE	FALSE	FALSE	440	0.022
LRP1Bp.Glu2051Lys	LRP1B	0.0215566	0.0155958	0	0.0502986	0.40487	0.348837							Lys	Glu	TRUE	1	3	0	0	0	0	0	0	0	0	0	0	3	0	0	0	0	0	0	0	0	0	0	0	0	0	0	0	0	0	0	0	0	0	0	0	0	0	0	0	0	0	0	0	0	0	0	0	0	0	0	0	0	0	0	0	0	0	0	0	0	0	0	0	0	0	0	42.59	FALSE	FALSE	FALSE	440	0.022
LRP1Bp.Gly3098Glu	LRP1B	0.0215566	0.0155958	0	0.0502986	0.40487	0.348837							Glu	Gly	FALSE	1	3	0	0	0	0	0	0	0	0	0	0	3	0	0	0	0	0	0	0	0	0	0	0	0	0	0	0	0	0	0	0	0	0	0	0	0	0	0	0	0	0	0	0	0	0	0	0	0	0	0	0	0	0	0	0	0	0	0	0	0	0	0	0	0	0	0	41.76	FALSE	FALSE	FALSE	440	0.022
LRP1Bp.Gly4199Glu	LRP1B	0.0215566	0.0155958	0	0.0502986	0.40487	0.348837							Glu	Gly	FALSE	1	3	0	0	0	0	0	0	0	0	0	0	3	0	0	0	0	0	0	0	0	0	0	0	0	0	0	0	0	0	0	0	0	0	0	0	0	0	0	0	0	0	0	0	0	0	0	0	0	0	0	0	0	0	0	0	0	0	0	0	0	0	0	0	0	0	0	41.54	FALSE	FALSE	FALSE	440	0.022
LRP1Bp.Ser4334Leu	LRP1B	0.0215566	0.0155958	0	0.0502986	0.40487	0.348837							Leu	Ser	FALSE	1	3	0	0	0	0	0	0	0	0	0	0	3	0	0	0	0	0	0	0	0	0	0	0	0	0	0	0	0	0	0	0	0	0	0	0	0	0	0	0	0	0	0	0	0	0	0	0	0	0	0	0	0	0	0	0	0	0	0	0	0	0	0	0	0	0	0	43.43	FALSE	FALSE	FALSE	440	0.022
LRRC1p.Gly114Ter	LRRC1	0.0215566	0.0155958	0	0.0502986	0.40487	0.348837							Ter	Gly	FALSE		3	0	0	0	0	0	0	0	0	0	0	3	0	0	0	0	0	0	0	0	0	0	0	0	0	0	0	0	0	0	0	0	0	0	0	0	0	0	0	0	0	0	0	0	0	0	0	0	0	0	0	0	0	0	0	0	0	0	0	0	0	0	0	0	0	0	42.93	FALSE	FALSE	FALSE	440	0.022
LRRC30p.Pro87Ser	LRRC30	0.0215566	0.0155958	0	0.0502986	0.40487	0.348837							Ser	Pro	TRUE		3	0	0	0	0	0	0	0	0	0	0	3	0	0	0	0	0	0	0	0	0	0	0	0	0	0	0	0	0	0	0	0	0	0	0	0	0	0	0	0	0	0	0	0	0	0	0	0	0	0	0	0	0	0	0	0	0	0	0	0	0	0	0	0	0	0	42.46	FALSE	FALSE	FALSE	440	0.022
LRRC3Bp.Glu82Lys	LRRC3B	0.0215566	0.0155958	0	0.0502986	0.40487	0.348837							Lys	Glu	TRUE		3	0	0	0	0	0	0	0	0	0	0	3	0	0	0	0	0	0	0	0	0	0	0	0	0	0	0	0	0	0	0	0	0	0	0	0	0	0	0	0	0	0	0	0	0	0	0	0	0	0	0	0	0	0	0	0	0	0	0	0	0	0	0	0	0	0	42.19	FALSE	FALSE	FALSE	440	0.022
LRRC3Bp.Pro63Ser	LRRC3B	0.0215566	0.0155958	0	0.0502986	0.40487	0.348837							Ser	Pro	TRUE		3	0	0	0	0	0	0	0	0	0	0	3	0	0	0	0	0	0	0	0	0	0	0	0	0	0	0	0	0	0	0	0	0	0	0	0	0	0	0	0	0	0	0	0	0	0	0	0	0	0	0	0	0	0	0	0	0	0	0	0	0	0	0	0	0	0	41.36	FALSE	FALSE	FALSE	440	0.022
LRRC4Cp.Trp315Ter	LRRC4C	0.0215566	0.0155958	0	0.0502986	0.40487	0.348837							Ter	Trp	FALSE		3	0	0	0	0	0	0	0	0	0	0	3	0	0	0	0	0	0	0	0	0	0	0	0	0	0	0	0	0	0	0	0	0	0	0	0	0	0	0	0	0	0	0	0	0	0	0	0	0	0	0	0	0	0	0	0	0	0	0	0	0	0	0	0	0	0	41.46	FALSE	FALSE	FALSE	440	0.022
LRRC55p.Asp93Asn	LRRC55	0.0215566	0.0155958	0	0.0502986	0.40487	0.348837							Asn	Asp	FALSE		3	0	0	0	0	0	0	0	0	0	0	3	0	0	0	0	0	0	0	0	0	0	0	0	0	0	0	0	0	0	0	0	0	0	0	0	0	0	0	0	0	0	0	0	0	0	0	0	0	0	0	0	0	0	0	0	0	0	0	0	0	0	0	0	0	0	42.6	FALSE	FALSE	FALSE	440	0.022
LRRIQ1p.His1234Tyr	LRRIQ1	0.0215566	0.0155958	0	0.0502986	0.40487	0.348837							Tyr	His	TRUE		3	0	0	0	0	0	0	0	0	0	0	3	0	0	0	0	0	0	0	0	0	0	0	0	0	0	0	0	0	0	0	0	0	0	0	0	0	0	0	0	0	0	0	0	0	0	0	0	0	0	0	0	0	0	0	0	0	0	0	0	0	0	0	0	0	0	41.99	FALSE	FALSE	FALSE	440	0.022
LRRIQ3p.Met569Ile	LRRIQ3	0.0215566	0.0155958	0	0.0502986	0.40487	0.348837							Ile	Met	FALSE		3	0	0	0	0	0	0	0	0	0	0	3	0	0	0	0	0	0	0	0	0	0	0	0	0	0	0	0	0	0	0	0	0	0	0	0	0	0	0	0	0	0	0	0	0	0	0	0	0	0	0	0	0	0	0	0	0	0	0	0	0	0	0	0	0	0	42.27	FALSE	FALSE	FALSE	440	0.022
LRRIQ3p.Pro619Ser	LRRIQ3	0.0215566	0.0155958	0	0.0502986	0.40487	0.348837							Ser	Pro	TRUE		3	0	0	0	0	0	0	0	0	0	0	3	0	0	0	0	0	0	0	0	0	0	0	0	0	0	0	0	0	0	0	0	0	0	0	0	0	0	0	0	0	0	0	0	0	0	0	0	0	0	0	0	0	0	0	0	0	0	0	0	0	0	0	0	0	0	42.63	FALSE	FALSE	FALSE	440	0.022
LRTM1p.Trp182Ter	LRTM1	0.0215566	0.0155958	0	0.0502986	0.40487	0.348837							Ter	Trp	FALSE		3	0	0	0	0	0	0	0	0	0	0	3	0	0	0	0	0	0	0	0	0	0	0	0	0	0	0	0	0	0	0	0	0	0	0	0	0	0	0	0	0	0	0	0	0	0	0	0	0	0	0	0	0	0	0	0	0	0	0	0	0	0	0	0	0	0	42.19	FALSE	FALSE	FALSE	440	0.022
LTBP1p.Gly427Glu	LTBP1	0.0215566	0.0155958	0	0.0502986	0.40487	0.348837							Glu	Gly	FALSE		3	0	0	0	0	0	0	0	0	0	0	3	0	0	0	0	0	0	0	0	0	0	0	0	0	0	0	0	0	0	0	0	0	0	0	0	0	0	0	0	0	0	0	0	0	0	0	0	0	0	0	0	0	0	0	0	0	0	0	0	0	0	0	0	0	0	42.03	FALSE	FALSE	FALSE	440	0.022
LTBP1p.Gly655Glu	LTBP1	0.0215566	0.0155958	0	0.0502986	0.40487	0.348837							Glu	Gly	FALSE		3	0	0	0	0	0	0	0	0	0	0	3	0	0	0	0	0	0	0	0	0	0	0	0	0	0	0	0	0	0	0	0	0	0	0	0	0	0	0	0	0	0	0	0	0	0	0	0	0	0	0	0	0	0	0	0	0	0	0	0	0	0	0	0	0	0	41.73	FALSE	FALSE	FALSE	440	0.022
LUZP2p.Asp65Asn	LUZP2	0.0215566	0.0155958	0	0.0502986	0.40487	0.348837							Asn	Asp	FALSE		3	0	0	0	0	0	0	0	0	0	0	3	0	0	0	0	0	0	0	0	0	0	0	0	0	0	0	0	0	0	0	0	0	0	0	0	0	0	0	0	0	0	0	0	0	0	0	0	0	0	0	0	0	0	0	0	0	0	0	0	0	0	0	0	0	0	42.58	FALSE	FALSE	FALSE	440	0.022
LUZP2p.Gly275Glu	LUZP2	0.0215566	0.0155958	0	0.0502986	0.40487	0.348837							Glu	Gly	FALSE		3	0	0	0	0	0	0	0	0	0	0	3	0	0	0	0	0	0	0	0	0	0	0	0	0	0	0	0	0	0	0	0	0	0	0	0	0	0	0	0	0	0	0	0	0	0	0	0	0	0	0	0	0	0	0	0	0	0	0	0	0	0	0	0	0	0	41.87	FALSE	FALSE	FALSE	440	0.022
LYNp.Pro202Ser	LYN	0.0215566	0.0155958	0	0.0502986	0.40487	0.348837							Ser	Pro	TRUE	2	3	0	0	0	0	0	0	0	0	0	0	3	0	0	0	0	0	0	0	0	0	0	0	0	0	0	0	0	0	0	0	0	0	0	0	0	0	0	0	0	0	0	0	0	0	0	0	0	0	0	0	0	0	0	0	0	0	0	0	0	0	0	0	0	0	0	43.39	FALSE	FALSE	FALSE	440	0.022
LYPD2p.Glu47Lys	LYPD2	0.0215566	0.0155958	0	0.0502986	0.40487	0.348837							Lys	Glu	TRUE		3	0	0	0	0	0	0	0	0	0	0	3	0	0	0	0	0	0	0	0	0	0	0	0	0	0	0	0	0	0	0	0	0	0	0	0	0	0	0	0	0	0	0	0	0	0	0	0	0	0	0	0	0	0	0	0	0	0	0	0	0	0	0	0	0	0	42.55	FALSE	FALSE	FALSE	440	0.022
MACF1p.Arg24Gln	MACF1	0.0215566	0.0155958	0	0.0502986	0.40487	0.348837							Gln	Arg	FALSE		3	0	0	0	0	0	0	0	0	0	0	3	0	0	0	0	0	0	0	0	0	0	0	0	0	0	0	0	0	0	0	0	0	0	0	0	0	0	0	0	0	0	0	0	0	0	0	0	0	0	0	0	0	0	0	0	0	0	0	0	0	0	0	0	0	0	41.8	FALSE	FALSE	FALSE	440	0.022
MAELp.Arg267Gln	MAEL	0.0215566	0.0155958	0	0.0502986	0.40487	0.348837							Gln	Arg	FALSE		3	0	0	0	0	0	0	0	0	0	0	3	0	0	0	0	0	0	0	0	0	0	0	0	0	0	0	0	0	0	0	0	0	0	0	0	0	0	0	0	0	0	0	0	0	0	0	0	0	0	0	0	0	0	0	0	0	0	0	0	0	0	0	0	0	0	43.06	FALSE	FALSE	FALSE	440	0.022
MAELp.Glu162Lys	MAEL	0.0215566	0.0155958	0	0.0502986	0.40487	0.348837							Lys	Glu	TRUE		3	0	0	0	0	0	0	0	0	0	0	3	0	0	0	0	0	0	0	0	0	0	0	0	0	0	0	0	0	0	0	0	0	0	0	0	0	0	0	0	0	0	0	0	0	0	0	0	0	0	0	0	0	0	0	0	0	0	0	0	0	0	0	0	0	0	41.99	FALSE	FALSE	FALSE	440	0.022
MAGEA10p.Glu136Lys	MAGEA10	0.0215566	0.0155958	0	0.0502986	0.40487	0.348837							Lys	Glu	TRUE		3	0	0	0	0	0	0	0	0	0	0	3	0	0	0	0	0	0	0	0	0	0	0	0	0	0	0	0	0	0	0	0	0	0	0	0	0	0	0	0	0	0	0	0	0	0	0	0	0	0	0	0	0	0	0	0	0	0	0	0	0	0	0	0	0	0	42.04	FALSE	FALSE	FALSE	440	0.022
MAGEA12p.Arg125Ter	MAGEA12	0.0215566	0.0155958	0	0.0502986	0.40487	0.348837							Ter	Arg	FALSE		3	0	0	0	0	0	0	0	0	0	0	3	0	0	0	0	0	0	0	0	0	0	0	0	0	0	0	0	0	0	0	0	0	0	0	0	0	0	0	0	0	0	0	0	0	0	0	0	0	0	0	0	0	0	0	0	0	0	0	0	0	0	0	0	0	0	42.18	FALSE	FALSE	FALSE	440	0.022
MAGEA3p.Asp187Asn	MAGEA3	0.0215566	0.0155958	0	0.0502986	0.40487	0.348837							Asn	Asp	FALSE		3	0	0	0	0	0	0	0	0	0	0	3	0	0	0	0	0	0	0	0	0	0	0	0	0	0	0	0	0	0	0	0	0	0	0	0	0	0	0	0	0	0	0	0	0	0	0	0	0	0	0	0	0	0	0	0	0	0	0	0	0	0	0	0	0	0	42.43	FALSE	FALSE	FALSE	440	0.022
MAGEB2p.Gly297Cys	MAGEB2	0.0215566	0.0155958	0	0.0502986	0.40487	0.348837							Cys	Gly	TRUE		3	0	0	0	0	0	0	0	0	0	0	3	0	0	0	0	0	0	0	0	0	0	0	0	0	0	0	0	0	0	0	0	0	0	0	0	0	0	0	0	0	0	0	0	0	0	0	0	0	0	0	0	0	0	0	0	0	0	0	0	0	0	0	0	0	0	41.63	FALSE	FALSE	FALSE	440	0.022
MAGEB6p.Asp351Asn	MAGEB6	0.0215566	0.0155958	0	0.0502986	0.40487	0.348837							Asn	Asp	FALSE		3	0	0	0	0	0	0	0	0	0	0	3	0	0	0	0	0	0	0	0	0	0	0	0	0	0	0	0	0	0	0	0	0	0	0	0	0	0	0	0	0	0	0	0	0	0	0	0	0	0	0	0	0	0	0	0	0	0	0	0	0	0	0	0	0	0	42.92	FALSE	FALSE	FALSE	440	0.022
MAGEC1p.Gly89Ser	MAGEC1	0.0215566	0.0155958	0	0.0502986	0.40487	0.348837							Ser	Gly	TRUE		3	0	0	0	0	0	0	0	0	0	0	3	0	0	0	0	0	0	0	0	0	0	0	0	0	0	0	0	0	0	0	0	0	0	0	0	0	0	0	0	0	0	0	0	0	0	0	0	0	0	0	0	0	0	0	0	0	0	0	0	0	0	0	0	0	0	41.92	FALSE	FALSE	FALSE	440	0.022
MAGEC1p.Pro404Ser	MAGEC1	0.0215566	0.0155958	0	0.0502986	0.40487	0.348837							Ser	Pro	TRUE		3	0	0	0	0	0	0	0	0	0	0	3	0	0	0	0	0	0	0	0	0	0	0	0	0	0	0	0	0	0	0	0	0	0	0	0	0	0	0	0	0	0	0	0	0	0	0	0	0	0	0	0	0	0	0	0	0	0	0	0	0	0	0	0	0	0	42.52	FALSE	FALSE	FALSE	440	0.022
MAGEC1p.Pro711Ser	MAGEC1	0.0215566	0.0155958	0	0.0502986	0.40487	0.348837							Ser	Pro	TRUE		3	0	0	0	0	0	0	0	0	0	0	3	0	0	0	0	0	0	0	0	0	0	0	0	0	0	0	0	0	0	0	0	0	0	0	0	0	0	0	0	0	0	0	0	0	0	0	0	0	0	0	0	0	0	0	0	0	0	0	0	0	0	0	0	0	0	43.14	FALSE	FALSE	FALSE	440	0.022
MAGEC2p.Glu147Lys	MAGEC2	0.0215566	0.0155958	0	0.0502986	0.40487	0.348837							Lys	Glu	TRUE		3	0	0	0	0	0	0	0	0	0	0	3	0	0	0	0	0	0	0	0	0	0	0	0	0	0	0	0	0	0	0	0	0	0	0	0	0	0	0	0	0	0	0	0	0	0	0	0	0	0	0	0	0	0	0	0	0	0	0	0	0	0	0	0	0	0	41.4	FALSE	FALSE	FALSE	440	0.022
MAGEC3p.Glu357Lys	MAGEC3	0.0215566	0.0155958	0	0.0502986	0.40487	0.348837							Lys	Glu	TRUE		3	0	0	0	0	0	0	0	0	0	0	3	0	0	0	0	0	0	0	0	0	0	0	0	0	0	0	0	0	0	0	0	0	0	0	0	0	0	0	0	0	0	0	0	0	0	0	0	0	0	0	0	0	0	0	0	0	0	0	0	0	0	0	0	0	0	42.22	FALSE	FALSE	FALSE	440	0.022
MAGEC3p.Pro495Ser	MAGEC3	0.0215566	0.0155958	0	0.0502986	0.40487	0.348837							Ser	Pro	TRUE		3	0	0	0	0	0	0	0	0	0	0	3	0	0	0	0	0	0	0	0	0	0	0	0	0	0	0	0	0	0	0	0	0	0	0	0	0	0	0	0	0	0	0	0	0	0	0	0	0	0	0	0	0	0	0	0	0	0	0	0	0	0	0	0	0	0	41.74	FALSE	FALSE	FALSE	440	0.022
MAP3K15p.Trp572Ter	MAP3K15	0.0215566	0.0155958	0	0.0502986	0.40487	0.348837							Ter	Trp	FALSE		3	0	0	0	0	0	0	0	0	0	0	3	0	0	0	0	0	0	0	0	0	0	0	0	0	0	0	0	0	0	0	0	0	0	0	0	0	0	0	0	0	0	0	0	0	0	0	0	0	0	0	0	0	0	0	0	0	0	0	0	0	0	0	0	0	0	42.13	FALSE	FALSE	FALSE	440	0.022
MAP3K5p.Arg1103Gln	MAP3K5	0.0215566	0.0155958	0	0.0502986	0.40487	0.348837							Gln	Arg	FALSE		3	0	0	0	0	0	0	0	0	0	0	3	0	0	0	0	0	0	0	0	0	0	0	0	0	0	0	0	0	0	0	0	0	0	0	0	0	0	0	0	0	0	0	0	0	0	0	0	0	0	0	0	0	0	0	0	0	0	0	0	0	0	0	0	0	0	42.21	FALSE	FALSE	FALSE	440	0.022
MAP7p.Glu690Lys	MAP7	0.0215566	0.0155958	0	0.0502986	0.40487	0.348837							Lys	Glu	TRUE		3	0	0	0	0	0	0	0	0	0	0	3	0	0	0	0	0	0	0	0	0	0	0	0	0	0	0	0	0	0	0	0	0	0	0	0	0	0	0	0	0	0	0	0	0	0	0	0	0	0	0	0	0	0	0	0	0	0	0	0	0	0	0	0	0	0	42.34	FALSE	FALSE	FALSE	440	0.022
MARCH10p.Glu654Lys	MARCH10	0.0215566	0.0155958	0	0.0502986	0.40487	0.348837							Lys	Glu	TRUE		3	0	0	0	0	0	0	0	0	0	0	3	0	0	0	0	0	0	0	0	0	0	0	0	0	0	0	0	0	0	0	0	0	0	0	0	0	0	0	0	0	0	0	0	0	0	0	0	0	0	0	0	0	0	0	0	0	0	0	0	0	0	0	0	0	0	42.36	FALSE	FALSE	FALSE	440	0.022
MARVELD3p.Glu161Lys	MARVELD3	0.0215566	0.0155958	0	0.0502986	0.40487	0.348837							Lys	Glu	TRUE		3	0	0	0	0	0	0	0	0	0	0	3	0	0	0	0	0	0	0	0	0	0	0	0	0	0	0	0	0	0	0	0	0	0	0	0	0	0	0	0	0	0	0	0	0	0	0	0	0	0	0	0	0	0	0	0	0	0	0	0	0	0	0	0	0	0	42.22	FALSE	FALSE	FALSE	440	0.022
MBD5p.His1218Tyr	MBD5	0.0215566	0.0155958	0	0.0502986	0.40487	0.348837							Tyr	His	TRUE		3	0	0	0	0	0	0	0	0	0	0	3	0	0	0	0	0	0	0	0	0	0	0	0	0	0	0	0	0	0	0	0	0	0	0	0	0	0	0	0	0	0	0	0	0	0	0	0	0	0	0	0	0	0	0	0	0	0	0	0	0	0	0	0	0	0	43.48	FALSE	FALSE	FALSE	440	0.022
MBL2p.Gly98Glu	MBL2	0.0215566	0.0155958	0	0.0502986	0.40487	0.348837							Glu	Gly	FALSE		3	0	0	0	0	0	0	0	0	0	0	3	0	0	0	0	0	0	0	0	0	0	0	0	0	0	0	0	0	0	0	0	0	0	0	0	0	0	0	0	0	0	0	0	0	0	0	0	0	0	0	0	0	0	0	0	0	0	0	0	0	0	0	0	0	0	41.1	FALSE	FALSE	FALSE	440	0.022
MCF2p.Arg634Gln	MCF2	0.0215566	0.0155958	0	0.0502986	0.40487	0.348837							Gln	Arg	FALSE		3	0	0	0	0	0	0	0	0	0	0	3	0	0	0	0	0	0	0	0	0	0	0	0	0	0	0	0	0	0	0	0	0	0	0	0	0	0	0	0	0	0	0	0	0	0	0	0	0	0	0	0	0	0	0	0	0	0	0	0	0	0	0	0	0	0	43.1	FALSE	FALSE	FALSE	440	0.022
MCHR2p.Arg140Ter	MCHR2	0.0215566	0.0155958	0	0.0502986	0.40487	0.348837							Ter	Arg	FALSE		3	0	0	0	0	0	0	0	0	0	0	3	0	0	0	0	0	0	0	0	0	0	0	0	0	0	0	0	0	0	0	0	0	0	0	0	0	0	0	0	0	0	0	0	0	0	0	0	0	0	0	0	0	0	0	0	0	0	0	0	0	0	0	0	0	0	42.11	FALSE	FALSE	FALSE	440	0.022
MCHR2p.Gly333Glu	MCHR2	0.0215566	0.0155958	0	0.0502986	0.40487	0.348837							Glu	Gly	FALSE		3	0	0	0	0	0	0	0	0	0	0	3	0	0	0	0	0	0	0	0	0	0	0	0	0	0	0	0	0	0	0	0	0	0	0	0	0	0	0	0	0	0	0	0	0	0	0	0	0	0	0	0	0	0	0	0	0	0	0	0	0	0	0	0	0	0	42.16	FALSE	FALSE	FALSE	440	0.022
MDGA1p.Gly510Trp	MDGA1	0.0215566	0.0155958	0	0.0502986	0.40487	0.348837							Trp	Gly	FALSE		3	0	0	0	0	0	0	0	0	0	0	3	0	0	0	0	0	0	0	0	0	0	0	0	0	0	0	0	0	0	0	0	0	0	0	0	0	0	0	0	0	0	0	0	0	0	0	0	0	0	0	0	0	0	0	0	0	0	0	0	0	0	0	0	0	0	42.29	FALSE	FALSE	FALSE	440	0.022
MECOMp.Arg848Gln	MECOM	0.0215566	0.0155958	0	0.0502986	0.40487	0.348837							Gln	Arg	FALSE	1	3	0	0	0	0	0	0	0	0	0	0	3	0	0	0	0	0	0	0	0	0	0	0	0	0	0	0	0	0	0	0	0	0	0	0	0	0	0	0	0	0	0	0	0	0	0	0	0	0	0	0	0	0	0	0	0	0	0	0	0	0	0	0	0	0	0	42.66	FALSE	FALSE	FALSE	440	0.022
MECOMp.Gly117Glu	MECOM	0.0215566	0.0155958	0	0.0502986	0.40487	0.348837							Glu	Gly	FALSE	1	3	0	0	0	0	0	0	0	0	0	0	3	0	0	0	0	0	0	0	0	0	0	0	0	0	0	0	0	0	0	0	0	0	0	0	0	0	0	0	0	0	0	0	0	0	0	0	0	0	0	0	0	0	0	0	0	0	0	0	0	0	0	0	0	0	0	42.76	FALSE	FALSE	FALSE	440	0.022
MECOMp.Ser529Leu	MECOM	0.0215566	0.0155958	0	0.0502986	0.40487	0.348837							Leu	Ser	FALSE	1	3	0	0	0	0	0	0	0	0	0	0	3	0	0	0	0	0	0	0	0	0	0	0	0	0	0	0	0	0	0	0	0	0	0	0	0	0	0	0	0	0	0	0	0	0	0	0	0	0	0	0	0	0	0	0	0	0	0	0	0	0	0	0	0	0	0	42.25	FALSE	FALSE	FALSE	440	0.022
MED12Lp.Pro712Ser	MED12L	0.0215566	0.0155958	0	0.0502986	0.40487	0.348837							Ser	Pro	TRUE		3	0	0	0	0	0	0	0	0	0	0	3	0	0	0	0	0	0	0	0	0	0	0	0	0	0	0	0	0	0	0	0	0	0	0	0	0	0	0	0	0	0	0	0	0	0	0	0	0	0	0	0	0	0	0	0	0	0	0	0	0	0	0	0	0	0	42.08	FALSE	FALSE	FALSE	440	0.022
MEPEp.Glu450Lys	MEPE	0.0215566	0.0155958	0	0.0502986	0.40487	0.348837							Lys	Glu	TRUE		3	0	0	0	0	0	0	0	0	0	0	3	0	0	0	0	0	0	0	0	0	0	0	0	0	0	0	0	0	0	0	0	0	0	0	0	0	0	0	0	0	0	0	0	0	0	0	0	0	0	0	0	0	0	0	0	0	0	0	0	0	0	0	0	0	0	43.44	FALSE	FALSE	FALSE	440	0.022
METTL21Cp.Gly94Val	METTL21C	0.0215566	0.0155958	0	0.0502986	0.40487	0.348837							Val	Gly	FALSE		3	0	0	0	0	0	0	0	0	0	0	3	0	0	0	0	0	0	0	0	0	0	0	0	0	0	0	0	0	0	0	0	0	0	0	0	0	0	0	0	0	0	0	0	0	0	0	0	0	0	0	0	0	0	0	0	0	0	0	0	0	0	0	0	0	0	42.64	FALSE	FALSE	FALSE	440	0.022
MGAMp.Arg288Lys	MGAM	0.0215566	0.0155958	0	0.0502986	0.40487	0.348837							Lys	Arg	TRUE		3	0	0	0	0	0	0	0	0	0	0	3	0	0	0	0	0	0	0	0	0	0	0	0	0	0	0	0	0	0	0	0	0	0	0	0	0	0	0	0	0	0	0	0	0	0	0	0	0	0	0	0	0	0	0	0	0	0	0	0	0	0	0	0	0	0	43.02	FALSE	FALSE	FALSE	440	0.022
MGAMp.Glu435Lys	MGAM	0.0215566	0.0155958	0	0.0502986	0.40487	0.348837							Lys	Glu	TRUE		3	0	0	0	0	0	0	0	0	0	0	3	0	0	0	0	0	0	0	0	0	0	0	0	0	0	0	0	0	0	0	0	0	0	0	0	0	0	0	0	0	0	0	0	0	0	0	0	0	0	0	0	0	0	0	0	0	0	0	0	0	0	0	0	0	0	42.46	FALSE	FALSE	FALSE	440	0.022
MGAMp.Glu513Lys	MGAM	0.0215566	0.0155958	0	0.0502986	0.40487	0.348837							Lys	Glu	TRUE		3	0	0	0	0	0	0	0	0	0	0	3	0	0	0	0	0	0	0	0	0	0	0	0	0	0	0	0	0	0	0	0	0	0	0	0	0	0	0	0	0	0	0	0	0	0	0	0	0	0	0	0	0	0	0	0	0	0	0	0	0	0	0	0	0	0	41.99	FALSE	FALSE	FALSE	440	0.022
MGAMp.Glu805Lys	MGAM	0.0215566	0.0155958	0	0.0502986	0.40487	0.348837							Lys	Glu	TRUE		3	0	0	0	0	0	0	0	0	0	0	3	0	0	0	0	0	0	0	0	0	0	0	0	0	0	0	0	0	0	0	0	0	0	0	0	0	0	0	0	0	0	0	0	0	0	0	0	0	0	0	0	0	0	0	0	0	0	0	0	0	0	0	0	0	0	42.05	FALSE	FALSE	FALSE	440	0.022
MGAMp.Gly525Glu	MGAM	0.0215566	0.0155958	0	0.0502986	0.40487	0.348837							Glu	Gly	FALSE		3	0	0	0	0	0	0	0	0	0	0	3	0	0	0	0	0	0	0	0	0	0	0	0	0	0	0	0	0	0	0	0	0	0	0	0	0	0	0	0	0	0	0	0	0	0	0	0	0	0	0	0	0	0	0	0	0	0	0	0	0	0	0	0	0	0	41.49	FALSE	FALSE	FALSE	440	0.022
MGAMp.Pro1091Leu	MGAM	0.0215566	0.0155958	0	0.0502986	0.40487	0.348837							Leu	Pro	FALSE		3	0	0	0	0	0	0	0	0	0	0	3	0	0	0	0	0	0	0	0	0	0	0	0	0	0	0	0	0	0	0	0	0	0	0	0	0	0	0	0	0	0	0	0	0	0	0	0	0	0	0	0	0	0	0	0	0	0	0	0	0	0	0	0	0	0	42.67	FALSE	FALSE	FALSE	440	0.022
MGAT4Cp.Pro450Leu	MGAT4C	0.0215566	0.0155958	0	0.0502986	0.40487	0.348837							Leu	Pro	FALSE		3	0	0	0	0	0	0	0	0	0	0	3	0	0	0	0	0	0	0	0	0	0	0	0	0	0	0	0	0	0	0	0	0	0	0	0	0	0	0	0	0	0	0	0	0	0	0	0	0	0	0	0	0	0	0	0	0	0	0	0	0	0	0	0	0	0	42.11	FALSE	FALSE	FALSE	440	0.022
MGRN1p.Pro71Ser	MGRN1	0.0215566	0.0155958	0	0.0502986	0.40487	0.348837							Ser	Pro	TRUE		3	0	0	0	0	0	0	0	0	0	0	3	0	0	0	0	0	0	0	0	0	0	0	0	0	0	0	0	0	0	0	0	0	0	0	0	0	0	0	0	0	0	0	0	0	0	0	0	0	0	0	0	0	0	0	0	0	0	0	0	0	0	0	0	0	0	42.53	FALSE	FALSE	FALSE	440	0.022
MICU3p.Arg150Cys	MICU3	0.0215566	0.0155958	0	0.0502986	0.40487	0.348837							Cys	Arg	TRUE		3	0	0	0	0	0	0	0	0	0	0	3	0	0	0	0	0	0	0	0	0	0	0	0	0	0	0	0	0	0	0	0	0	0	0	0	0	0	0	0	0	0	0	0	0	0	0	0	0	0	0	0	0	0	0	0	0	0	0	0	0	0	0	0	0	0	41.6	FALSE	FALSE	FALSE	440	0.022
MKI67p.Pro236Ser	MKI67	0.0215566	0.0155958	0	0.0502986	0.40487	0.348837							Ser	Pro	TRUE		3	0	0	0	0	0	0	0	0	0	0	3	0	0	0	0	0	0	0	0	0	0	0	0	0	0	0	0	0	0	0	0	0	0	0	0	0	0	0	0	0	0	0	0	0	0	0	0	0	0	0	0	0	0	0	0	0	0	0	0	0	0	0	0	0	0	42.81	FALSE	FALSE	FALSE	440	0.022
MKRN3p.Arg254Cys	MKRN3	0.0215566	0.0155958	0	0.0502986	0.40487	0.348837							Cys	Arg	TRUE		3	0	0	0	0	0	0	0	0	0	0	3	0	0	0	0	0	0	0	0	0	0	0	0	0	0	0	0	0	0	0	0	0	0	0	0	0	0	0	0	0	0	0	0	0	0	0	0	0	0	0	0	0	0	0	0	0	0	0	0	0	0	0	0	0	0	41.92	FALSE	FALSE	FALSE	440	0.022
MKXp.Gly243Glu	MKX	0.0215566	0.0155958	0	0.0502986	0.40487	0.348837							Glu	Gly	FALSE		3	0	0	0	0	0	0	0	0	0	0	3	0	0	0	0	0	0	0	0	0	0	0	0	0	0	0	0	0	0	0	0	0	0	0	0	0	0	0	0	0	0	0	0	0	0	0	0	0	0	0	0	0	0	0	0	0	0	0	0	0	0	0	0	0	0	43.03	FALSE	FALSE	FALSE	440	0.022
MLIPp.Pro254Ser	MLIP	0.0215566	0.0155958	0	0.0502986	0.40487	0.348837							Ser	Pro	TRUE		3	0	0	0	0	0	0	0	0	0	0	3	0	0	0	0	0	0	0	0	0	0	0	0	0	0	0	0	0	0	0	0	0	0	0	0	0	0	0	0	0	0	0	0	0	0	0	0	0	0	0	0	0	0	0	0	0	0	0	0	0	0	0	0	0	0	41.91	FALSE	FALSE	FALSE	440	0.022
MLK4p.Glu336Lys	MLK4	0.0215566	0.0155958	0	0.0502986	0.40487	0.348837							Lys	Glu	TRUE		3	0	0	0	0	0	0	0	0	0	0	3	0	0	0	0	0	0	0	0	0	0	0	0	0	0	0	0	0	0	0	0	0	0	0	0	0	0	0	0	0	0	0	0	0	0	0	0	0	0	0	0	0	0	0	0	0	0	0	0	0	0	0	0	0	0	42.17	FALSE	FALSE	FALSE	440	0.022
MLK4p.Gly725Arg	MLK4	0.0215566	0.0155958	0	0.0502986	0.40487	0.348837							Arg	Gly	TRUE		3	0	0	0	0	0	0	0	0	0	0	3	0	0	0	0	0	0	0	0	0	0	0	0	0	0	0	0	0	0	0	0	0	0	0	0	0	0	0	0	0	0	0	0	0	0	0	0	0	0	0	0	0	0	0	0	0	0	0	0	0	0	0	0	0	0	42.62	FALSE	FALSE	FALSE	440	0.022
MMP16p.Arg327Trp	MMP16	0.0215566	0.0155958	0	0.0502986	0.40487	0.348837							Trp	Arg	FALSE		3	0	0	0	0	0	0	0	0	0	0	3	0	0	0	0	0	0	0	0	0	0	0	0	0	0	0	0	0	0	0	0	0	0	0	0	0	0	0	0	0	0	0	0	0	0	0	0	0	0	0	0	0	0	0	0	0	0	0	0	0	0	0	0	0	0	42.42	FALSE	FALSE	FALSE	440	0.022
MMP1p.Gly179Glu	MMP1	0.0215566	0.0155958	0	0.0502986	0.40487	0.348837							Glu	Gly	FALSE		3	0	0	0	0	0	0	0	0	0	0	3	0	0	0	0	0	0	0	0	0	0	0	0	0	0	0	0	0	0	0	0	0	0	0	0	0	0	0	0	0	0	0	0	0	0	0	0	0	0	0	0	0	0	0	0	0	0	0	0	0	0	0	0	0	0	42.35	FALSE	FALSE	FALSE	440	0.022
MMP26p.Gly95Glu	MMP26	0.0215566	0.0155958	0	0.0502986	0.40487	0.348837							Glu	Gly	FALSE		3	0	0	0	0	0	0	0	0	0	0	3	0	0	0	0	0	0	0	0	0	0	0	0	0	0	0	0	0	0	0	0	0	0	0	0	0	0	0	0	0	0	0	0	0	0	0	0	0	0	0	0	0	0	0	0	0	0	0	0	0	0	0	0	0	0	42.33	FALSE	FALSE	FALSE	440	0.022
MMP27p.Glu65Lys	MMP27	0.0215566	0.0155958	0	0.0502986	0.40487	0.348837							Lys	Glu	TRUE		3	0	0	0	0	0	0	0	0	0	0	3	0	0	0	0	0	0	0	0	0	0	0	0	0	0	0	0	0	0	0	0	0	0	0	0	0	0	0	0	0	0	0	0	0	0	0	0	0	0	0	0	0	0	0	0	0	0	0	0	0	0	0	0	0	0	42.62	FALSE	FALSE	FALSE	440	0.022
MMP27p.Gly207Glu	MMP27	0.0215566	0.0155958	0	0.0502986	0.40487	0.348837							Glu	Gly	FALSE		3	0	0	0	0	0	0	0	0	0	0	3	0	0	0	0	0	0	0	0	0	0	0	0	0	0	0	0	0	0	0	0	0	0	0	0	0	0	0	0	0	0	0	0	0	0	0	0	0	0	0	0	0	0	0	0	0	0	0	0	0	0	0	0	0	0	42.38	FALSE	FALSE	FALSE	440	0.022
MMRN1p.Ser436Leu	MMRN1	0.0215566	0.0155958	0	0.0502986	0.40487	0.348837							Leu	Ser	FALSE		3	0	0	0	0	0	0	0	0	0	0	3	0	0	0	0	0	0	0	0	0	0	0	0	0	0	0	0	0	0	0	0	0	0	0	0	0	0	0	0	0	0	0	0	0	0	0	0	0	0	0	0	0	0	0	0	0	0	0	0	0	0	0	0	0	0	42.12	FALSE	FALSE	FALSE	440	0.022
MNDAp.Glu340Lys	MNDA	0.0215566	0.0155958	0	0.0502986	0.40487	0.348837							Lys	Glu	TRUE		3	0	0	0	0	0	0	0	0	0	0	3	0	0	0	0	0	0	0	0	0	0	0	0	0	0	0	0	0	0	0	0	0	0	0	0	0	0	0	0	0	0	0	0	0	0	0	0	0	0	0	0	0	0	0	0	0	0	0	0	0	0	0	0	0	0	42.29	FALSE	FALSE	FALSE	440	0.022
MOGAT2p.Arg206Gln	MOGAT2	0.0215566	0.0155958	0	0.0502986	0.40487	0.348837							Gln	Arg	FALSE		3	0	0	0	0	0	0	0	0	0	0	3	0	0	0	0	0	0	0	0	0	0	0	0	0	0	0	0	0	0	0	0	0	0	0	0	0	0	0	0	0	0	0	0	0	0	0	0	0	0	0	0	0	0	0	0	0	0	0	0	0	0	0	0	0	0	42.17	FALSE	FALSE	FALSE	440	0.022
MORC1p.Arg921Cys	MORC1	0.0215566	0.0155958	0	0.0502986	0.40487	0.348837							Cys	Arg	TRUE		3	0	0	0	0	0	0	0	0	0	0	3	0	0	0	0	0	0	0	0	0	0	0	0	0	0	0	0	0	0	0	0	0	0	0	0	0	0	0	0	0	0	0	0	0	0	0	0	0	0	0	0	0	0	0	0	0	0	0	0	0	0	0	0	0	0	42.23	FALSE	FALSE	FALSE	440	0.022
MORC1p.Met701Ile	MORC1	0.0215566	0.0155958	0	0.0502986	0.40487	0.348837							Ile	Met	FALSE		3	0	0	0	0	0	0	0	0	0	0	3	0	0	0	0	0	0	0	0	0	0	0	0	0	0	0	0	0	0	0	0	0	0	0	0	0	0	0	0	0	0	0	0	0	0	0	0	0	0	0	0	0	0	0	0	0	0	0	0	0	0	0	0	0	0	42.17	FALSE	FALSE	FALSE	440	0.022
MPC2p.Arg113Cys	MPC2	0.0215566	0.0155958	0	0.0502986	0.40487	0.348837							Cys	Arg	TRUE		3	0	0	0	0	0	0	0	0	0	0	3	0	0	0	0	0	0	0	0	0	0	0	0	0	0	0	0	0	0	0	0	0	0	0	0	0	0	0	0	0	0	0	0	0	0	0	0	0	0	0	0	0	0	0	0	0	0	0	0	0	0	0	0	0	0	42.42	FALSE	FALSE	FALSE	440	0.022
MPHOSPH9p.Arg1156Cys	MPHOSPH9	0.0215566	0.0155958	0	0.0502986	0.40487	0.348837							Cys	Arg	TRUE		3	0	0	0	0	0	0	0	0	0	0	3	0	0	0	0	0	0	0	0	0	0	0	0	0	0	0	0	0	0	0	0	0	0	0	0	0	0	0	0	0	0	0	0	0	0	0	0	0	0	0	0	0	0	0	0	0	0	0	0	0	0	0	0	0	0	42.33	FALSE	FALSE	FALSE	440	0.022
MPNDp.Pro315His	MPND	0.0215566	0.0155958	0	0.0502986	0.40487	0.348837							His	Pro	TRUE		3	0	0	0	0	0	0	0	0	0	0	3	0	0	0	0	0	0	0	0	0	0	0	0	0	0	0	0	0	0	0	0	0	0	0	0	0	0	0	0	0	0	0	0	0	0	0	0	0	0	0	0	0	0	0	0	0	0	0	0	0	0	0	0	0	0	42.59	FALSE	FALSE	FALSE	440	0.022
MPP6p.Gly160Glu	MPP6	0.0215566	0.0155958	0	0.0502986	0.40487	0.348837							Glu	Gly	FALSE		3	0	0	0	0	0	0	0	0	0	0	3	0	0	0	0	0	0	0	0	0	0	0	0	0	0	0	0	0	0	0	0	0	0	0	0	0	0	0	0	0	0	0	0	0	0	0	0	0	0	0	0	0	0	0	0	0	0	0	0	0	0	0	0	0	0	42.51	FALSE	FALSE	FALSE	440	0.022
MPP7p.Asp120Asn	MPP7	0.0215566	0.0155958	0	0.0502986	0.40487	0.348837							Asn	Asp	FALSE		3	0	0	0	0	0	0	0	0	0	0	3	0	0	0	0	0	0	0	0	0	0	0	0	0	0	0	0	0	0	0	0	0	0	0	0	0	0	0	0	0	0	0	0	0	0	0	0	0	0	0	0	0	0	0	0	0	0	0	0	0	0	0	0	0	0	43.19	FALSE	FALSE	FALSE	440	0.022
MROH2Bp.Asp1443Asn	MROH2B	0.0215566	0.0155958	0	0.0502986	0.40487	0.348837							Asn	Asp	FALSE		3	0	0	0	0	0	0	0	0	0	0	3	0	0	0	0	0	0	0	0	0	0	0	0	0	0	0	0	0	0	0	0	0	0	0	0	0	0	0	0	0	0	0	0	0	0	0	0	0	0	0	0	0	0	0	0	0	0	0	0	0	0	0	0	0	0	42.72	FALSE	FALSE	FALSE	440	0.022
MROH2Bp.His249Tyr	MROH2B	0.0215566	0.0155958	0	0.0502986	0.40487	0.348837							Tyr	His	TRUE		3	0	0	0	0	0	0	0	0	0	0	3	0	0	0	0	0	0	0	0	0	0	0	0	0	0	0	0	0	0	0	0	0	0	0	0	0	0	0	0	0	0	0	0	0	0	0	0	0	0	0	0	0	0	0	0	0	0	0	0	0	0	0	0	0	0	43.05	FALSE	FALSE	FALSE	440	0.022
MROH8p.Met528Ile	MROH8	0.0215566	0.0155958	0	0.0502986	0.40487	0.348837							Ile	Met	FALSE		3	0	0	0	0	0	0	0	0	0	0	3	0	0	0	0	0	0	0	0	0	0	0	0	0	0	0	0	0	0	0	0	0	0	0	0	0	0	0	0	0	0	0	0	0	0	0	0	0	0	0	0	0	0	0	0	0	0	0	0	0	0	0	0	0	0	41.41	FALSE	FALSE	FALSE	440	0.022
MSR1p.Gly101Glu	MSR1	0.0215566	0.0155958	0	0.0502986	0.40487	0.348837							Glu	Gly	FALSE		3	0	0	0	0	0	0	0	0	0	0	3	0	0	0	0	0	0	0	0	0	0	0	0	0	0	0	0	0	0	0	0	0	0	0	0	0	0	0	0	0	0	0	0	0	0	0	0	0	0	0	0	0	0	0	0	0	0	0	0	0	0	0	0	0	0	42.86	FALSE	FALSE	FALSE	440	0.022
MSR1p.Ser440Leu	MSR1	0.0215566	0.0155958	0	0.0502986	0.40487	0.348837							Leu	Ser	FALSE		3	0	0	0	0	0	0	0	0	0	0	3	0	0	0	0	0	0	0	0	0	0	0	0	0	0	0	0	0	0	0	0	0	0	0	0	0	0	0	0	0	0	0	0	0	0	0	0	0	0	0	0	0	0	0	0	0	0	0	0	0	0	0	0	0	0	41.73	FALSE	FALSE	FALSE	440	0.022
MST4p.Glu127Lys	MST4	0.0215566	0.0155958	0	0.0502986	0.40487	0.348837							Lys	Glu	TRUE		3	0	0	0	0	0	0	0	0	0	0	3	0	0	0	0	0	0	0	0	0	0	0	0	0	0	0	0	0	0	0	0	0	0	0	0	0	0	0	0	0	0	0	0	0	0	0	0	0	0	0	0	0	0	0	0	0	0	0	0	0	0	0	0	0	0	41.6	FALSE	FALSE	FALSE	440	0.022
MSTNp.Pro322Ser	MSTN	0.0215566	0.0155958	0	0.0502986	0.40487	0.348837							Ser	Pro	TRUE		3	0	0	0	0	0	0	0	0	0	0	3	0	0	0	0	0	0	0	0	0	0	0	0	0	0	0	0	0	0	0	0	0	0	0	0	0	0	0	0	0	0	0	0	0	0	0	0	0	0	0	0	0	0	0	0	0	0	0	0	0	0	0	0	0	0	42.61	FALSE	FALSE	FALSE	440	0.022
MSTNp.Pro365Ser	MSTN	0.0215566	0.0155958	0	0.0502986	0.40487	0.348837							Ser	Pro	TRUE		3	0	0	0	0	0	0	0	0	0	0	3	0	0	0	0	0	0	0	0	0	0	0	0	0	0	0	0	0	0	0	0	0	0	0	0	0	0	0	0	0	0	0	0	0	0	0	0	0	0	0	0	0	0	0	0	0	0	0	0	0	0	0	0	0	0	42.06	FALSE	FALSE	FALSE	440	0.022
MTNR1Ap.Trp333Ter	MTNR1A	0.0215566	0.0155958	0	0.0502986	0.40487	0.348837							Ter	Trp	FALSE		3	0	0	0	0	0	0	0	0	0	0	3	0	0	0	0	0	0	0	0	0	0	0	0	0	0	0	0	0	0	0	0	0	0	0	0	0	0	0	0	0	0	0	0	0	0	0	0	0	0	0	0	0	0	0	0	0	0	0	0	0	0	0	0	0	0	42.89	FALSE	FALSE	FALSE	440	0.022
MTRNR2L6p.Gly59Glu	MTRNR2L6	0.0215566	0.0155958	0	0.0502986	0.40487	0.348837							Glu	Gly	FALSE		3	0	0	0	0	0	0	0	0	0	0	3	0	0	0	0	0	0	0	0	0	0	0	0	0	0	0	0	0	0	0	0	0	0	0	0	0	0	0	0	0	0	0	0	0	0	0	0	0	0	0	0	0	0	0	0	0	0	0	0	0	0	0	0	0	0	41.87	FALSE	FALSE	FALSE	440	0.022
MTTPp.Gly49Glu	MTTP	0.0215566	0.0155958	0	0.0502986	0.40487	0.348837							Glu	Gly	FALSE		3	0	0	0	0	0	0	0	0	0	0	3	0	0	0	0	0	0	0	0	0	0	0	0	0	0	0	0	0	0	0	0	0	0	0	0	0	0	0	0	0	0	0	0	0	0	0	0	0	0	0	0	0	0	0	0	0	0	0	0	0	0	0	0	0	0	41.51	FALSE	FALSE	FALSE	440	0.022
MUC16p.Glu12869Lys	MUC16	0.0215566	0.0155958	0	0.0502986	0.40487	0.348837							Lys	Glu	TRUE	2	3	0	0	0	0	0	0	0	0	0	0	3	0	0	0	0	0	0	0	0	0	0	0	0	0	0	0	0	0	0	0	0	0	0	0	0	0	0	0	0	0	0	0	0	0	0	0	0	0	0	0	0	0	0	0	0	0	0	0	0	0	0	0	0	0	0	41.65	FALSE	FALSE	FALSE	440	0.022
MUC16p.Pro5119Ser	MUC16	0.0215566	0.0155958	0	0.0502986	0.40487	0.348837							Ser	Pro	TRUE	2	3	0	0	0	0	0	0	0	0	0	0	3	0	0	0	0	0	0	0	0	0	0	0	0	0	0	0	0	0	0	0	0	0	0	0	0	0	0	0	0	0	0	0	0	0	0	0	0	0	0	0	0	0	0	0	0	0	0	0	0	0	0	0	0	0	0	42.66	FALSE	FALSE	FALSE	440	0.022
MUC17p.Glu1137Lys	MUC17	0.0215566	0.0155958	0	0.0502986	0.40487	0.348837							Lys	Glu	TRUE		3	0	0	0	0	0	0	0	0	0	0	3	0	0	0	0	0	0	0	0	0	0	0	0	0	0	0	0	0	0	0	0	0	0	0	0	0	0	0	0	0	0	0	0	0	0	0	0	0	0	0	0	0	0	0	0	0	0	0	0	0	0	0	0	0	0	42.33	FALSE	FALSE	FALSE	440	0.022
MUC17p.Ser3497Leu	MUC17	0.0215566	0.0155958	0	0.0502986	0.40487	0.348837							Leu	Ser	FALSE		3	0	0	0	0	0	0	0	0	0	0	3	0	0	0	0	0	0	0	0	0	0	0	0	0	0	0	0	0	0	0	0	0	0	0	0	0	0	0	0	0	0	0	0	0	0	0	0	0	0	0	0	0	0	0	0	0	0	0	0	0	0	0	0	0	0	42.31	FALSE	FALSE	FALSE	440	0.022
MUC3Ap.Glu72Lys	MUC3A	0.0215566	0.0155958	0	0.0502986	0.40487	0.348837							Lys	Glu	TRUE		3	0	0	0	0	0	0	0	0	0	0	3	0	0	0	0	0	0	0	0	0	0	0	0	0	0	0	0	0	0	0	0	0	0	0	0	0	0	0	0	0	0	0	0	0	0	0	0	0	0	0	0	0	0	0	0	0	0	0	0	0	0	0	0	0	0	42.58	FALSE	FALSE	FALSE	440	0.022
MUC3Ap.Gly219Glu	MUC3A	0.0215566	0.0155958	0	0.0502986	0.40487	0.348837							Glu	Gly	FALSE		3	0	0	0	0	0	0	0	0	0	0	3	0	0	0	0	0	0	0	0	0	0	0	0	0	0	0	0	0	0	0	0	0	0	0	0	0	0	0	0	0	0	0	0	0	0	0	0	0	0	0	0	0	0	0	0	0	0	0	0	0	0	0	0	0	0	42.27	FALSE	FALSE	FALSE	440	0.022
MUC4p.Gly4859Glu	MUC4	0.0215566	0.0155958	0	0.0502986	0.40487	0.348837							Glu	Gly	FALSE	2	3	0	0	0	0	0	0	0	0	0	0	3	0	0	0	0	0	0	0	0	0	0	0	0	0	0	0	0	0	0	0	0	0	0	0	0	0	0	0	0	0	0	0	0	0	0	0	0	0	0	0	0	0	0	0	0	0	0	0	0	0	0	0	0	0	0	41.91	FALSE	FALSE	FALSE	440	0.022
MUM1L1p.Glu259Lys	MUM1L1	0.0215566	0.0155958	0	0.0502986	0.40487	0.348837							Lys	Glu	TRUE		3	0	0	0	0	0	0	0	0	0	0	3	0	0	0	0	0	0	0	0	0	0	0	0	0	0	0	0	0	0	0	0	0	0	0	0	0	0	0	0	0	0	0	0	0	0	0	0	0	0	0	0	0	0	0	0	0	0	0	0	0	0	0	0	0	0	42.41	FALSE	FALSE	FALSE	440	0.022
MYD88p.Pro166Leu	MYD88	0.0215566	0.0155958	0	0.0502986	0.40487	0.348837							Leu	Pro	FALSE	1	3	0	0	0	0	0	0	0	0	0	0	3	0	0	0	0	0	0	0	0	0	0	0	0	0	0	0	0	0	0	0	0	0	0	0	0	0	0	0	0	0	0	0	0	0	0	0	0	0	0	0	0	0	0	0	0	0	0	0	0	0	0	0	0	0	0	42.32	FALSE	FALSE	FALSE	440	0.022
MYH13p.Asp311Asn	MYH13	0.0215566	0.0155958	0	0.0502986	0.40487	0.348837							Asn	Asp	FALSE		3	0	0	0	0	0	0	0	0	0	0	3	0	0	0	0	0	0	0	0	0	0	0	0	0	0	0	0	0	0	0	0	0	0	0	0	0	0	0	0	0	0	0	0	0	0	0	0	0	0	0	0	0	0	0	0	0	0	0	0	0	0	0	0	0	0	43.28	FALSE	FALSE	FALSE	440	0.022
MYH1p.Arg24Gln	MYH1	0.0215566	0.0155958	0	0.0502986	0.40487	0.348837							Gln	Arg	FALSE		3	0	0	0	0	0	0	0	0	0	0	3	0	0	0	0	0	0	0	0	0	0	0	0	0	0	0	0	0	0	0	0	0	0	0	0	0	0	0	0	0	0	0	0	0	0	0	0	0	0	0	0	0	0	0	0	0	0	0	0	0	0	0	0	0	0	42.05	FALSE	FALSE	FALSE	440	0.022
MYH1p.Gly1524Glu	MYH1	0.0215566	0.0155958	0	0.0502986	0.40487	0.348837							Glu	Gly	FALSE		3	0	0	0	0	0	0	0	0	0	0	3	0	0	0	0	0	0	0	0	0	0	0	0	0	0	0	0	0	0	0	0	0	0	0	0	0	0	0	0	0	0	0	0	0	0	0	0	0	0	0	0	0	0	0	0	0	0	0	0	0	0	0	0	0	0	42.4	FALSE	FALSE	FALSE	440	0.022
MYH2p.Asp1798Asn	MYH2	0.0215566	0.0155958	0	0.0502986	0.40487	0.348837							Asn	Asp	FALSE		3	0	0	0	0	0	0	0	0	0	0	3	0	0	0	0	0	0	0	0	0	0	0	0	0	0	0	0	0	0	0	0	0	0	0	0	0	0	0	0	0	0	0	0	0	0	0	0	0	0	0	0	0	0	0	0	0	0	0	0	0	0	0	0	0	0	42.35	FALSE	FALSE	FALSE	440	0.022
MYH2p.Glu1127Lys	MYH2	0.0215566	0.0155958	0	0.0502986	0.40487	0.348837							Lys	Glu	TRUE		3	0	0	0	0	0	0	0	0	0	0	3	0	0	0	0	0	0	0	0	0	0	0	0	0	0	0	0	0	0	0	0	0	0	0	0	0	0	0	0	0	0	0	0	0	0	0	0	0	0	0	0	0	0	0	0	0	0	0	0	0	0	0	0	0	0	42.09	FALSE	FALSE	FALSE	440	0.022
MYH2p.Glu347Lys	MYH2	0.0215566	0.0155958	0	0.0502986	0.40487	0.348837							Lys	Glu	TRUE		3	0	0	0	0	0	0	0	0	0	0	3	0	0	0	0	0	0	0	0	0	0	0	0	0	0	0	0	0	0	0	0	0	0	0	0	0	0	0	0	0	0	0	0	0	0	0	0	0	0	0	0	0	0	0	0	0	0	0	0	0	0	0	0	0	0	42.28	FALSE	FALSE	FALSE	440	0.022
MYH2p.Pro228Leu	MYH2	0.0215566	0.0155958	0	0.0502986	0.40487	0.348837							Leu	Pro	FALSE		3	0	0	0	0	0	0	0	0	0	0	3	0	0	0	0	0	0	0	0	0	0	0	0	0	0	0	0	0	0	0	0	0	0	0	0	0	0	0	0	0	0	0	0	0	0	0	0	0	0	0	0	0	0	0	0	0	0	0	0	0	0	0	0	0	0	42.15	FALSE	FALSE	FALSE	440	0.022
MYH4p.Glu1630Lys	MYH4	0.0215566	0.0155958	0	0.0502986	0.40487	0.348837							Lys	Glu	TRUE		3	0	0	0	0	0	0	0	0	0	0	3	0	0	0	0	0	0	0	0	0	0	0	0	0	0	0	0	0	0	0	0	0	0	0	0	0	0	0	0	0	0	0	0	0	0	0	0	0	0	0	0	0	0	0	0	0	0	0	0	0	0	0	0	0	0	41.86	FALSE	FALSE	FALSE	440	0.022
MYH6p.Glu1671Lys	MYH6	0.0215566	0.0155958	0	0.0502986	0.40487	0.348837							Lys	Glu	TRUE		3	0	0	0	0	0	0	0	0	0	0	3	0	0	0	0	0	0	0	0	0	0	0	0	0	0	0	0	0	0	0	0	0	0	0	0	0	0	0	0	0	0	0	0	0	0	0	0	0	0	0	0	0	0	0	0	0	0	0	0	0	0	0	0	0	0	42.85	FALSE	FALSE	FALSE	440	0.022
MYH8p.Glu1775Lys	MYH8	0.0215566	0.0155958	0	0.0502986	0.40487	0.348837							Lys	Glu	TRUE		3	0	0	0	0	0	0	0	0	0	0	3	0	0	0	0	0	0	0	0	0	0	0	0	0	0	0	0	0	0	0	0	0	0	0	0	0	0	0	0	0	0	0	0	0	0	0	0	0	0	0	0	0	0	0	0	0	0	0	0	0	0	0	0	0	0	42.16	FALSE	FALSE	FALSE	440	0.022
MYH8p.Glu469Lys	MYH8	0.0215566	0.0155958	0	0.0502986	0.40487	0.348837							Lys	Glu	TRUE		3	0	0	0	0	0	0	0	0	0	0	3	0	0	0	0	0	0	0	0	0	0	0	0	0	0	0	0	0	0	0	0	0	0	0	0	0	0	0	0	0	0	0	0	0	0	0	0	0	0	0	0	0	0	0	0	0	0	0	0	0	0	0	0	0	0	42.07	FALSE	FALSE	FALSE	440	0.022
MYH8p.Glu878Lys	MYH8	0.0215566	0.0155958	0	0.0502986	0.40487	0.348837							Lys	Glu	TRUE		3	0	0	0	0	0	0	0	0	0	0	3	0	0	0	0	0	0	0	0	0	0	0	0	0	0	0	0	0	0	0	0	0	0	0	0	0	0	0	0	0	0	0	0	0	0	0	0	0	0	0	0	0	0	0	0	0	0	0	0	0	0	0	0	0	0	42.65	FALSE	FALSE	FALSE	440	0.022
MYL2p.Val135Ala	MYL2	0.0215566	0.0155958	0	0.0502986	0.40487	0.348837							Ala	Val	FALSE		3	0	0	0	0	0	0	0	0	0	0	3	0	0	0	0	0	0	0	0	0	0	0	0	0	0	0	0	0	0	0	0	0	0	0	0	0	0	0	0	0	0	0	0	0	0	0	0	0	0	0	0	0	0	0	0	0	0	0	0	0	0	0	0	0	0	43.33	FALSE	FALSE	FALSE	440	0.022
MYLK3p.Pro230Ser	MYLK3	0.0215566	0.0155958	0	0.0502986	0.40487	0.348837							Ser	Pro	TRUE		3	0	0	0	0	0	0	0	0	0	0	3	0	0	0	0	0	0	0	0	0	0	0	0	0	0	0	0	0	0	0	0	0	0	0	0	0	0	0	0	0	0	0	0	0	0	0	0	0	0	0	0	0	0	0	0	0	0	0	0	0	0	0	0	0	0	42.87	FALSE	FALSE	FALSE	440	0.022
MYLKp.Glu427Lys	MYLK	0.0215566	0.0155958	0	0.0502986	0.40487	0.348837							Lys	Glu	TRUE		3	0	0	0	0	0	0	0	0	0	0	3	0	0	0	0	0	0	0	0	0	0	0	0	0	0	0	0	0	0	0	0	0	0	0	0	0	0	0	0	0	0	0	0	0	0	0	0	0	0	0	0	0	0	0	0	0	0	0	0	0	0	0	0	0	0	42.35	FALSE	FALSE	FALSE	440	0.022
MYLKp.Pro1519His	MYLK	0.0215566	0.0155958	0	0.0502986	0.40487	0.348837							His	Pro	TRUE		3	0	0	0	0	0	0	0	0	0	0	3	0	0	0	0	0	0	0	0	0	0	0	0	0	0	0	0	0	0	0	0	0	0	0	0	0	0	0	0	0	0	0	0	0	0	0	0	0	0	0	0	0	0	0	0	0	0	0	0	0	0	0	0	0	0	41.76	FALSE	FALSE	FALSE	440	0.022
MYO15Ap.Glu179Lys	MYO15A	0.0215566	0.0155958	0	0.0502986	0.40487	0.348837							Lys	Glu	TRUE		3	0	0	0	0	0	0	0	0	0	0	3	0	0	0	0	0	0	0	0	0	0	0	0	0	0	0	0	0	0	0	0	0	0	0	0	0	0	0	0	0	0	0	0	0	0	0	0	0	0	0	0	0	0	0	0	0	0	0	0	0	0	0	0	0	0	43.04	FALSE	FALSE	FALSE	440	0.022
MYO18Bp.Glu2241Lys	MYO18B	0.0215566	0.0155958	0	0.0502986	0.40487	0.348837							Lys	Glu	TRUE		3	0	0	0	0	0	0	0	0	0	0	3	0	0	0	0	0	0	0	0	0	0	0	0	0	0	0	0	0	0	0	0	0	0	0	0	0	0	0	0	0	0	0	0	0	0	0	0	0	0	0	0	0	0	0	0	0	0	0	0	0	0	0	0	0	0	40.86	FALSE	FALSE	FALSE	440	0.022
MYOCDp.Ser869Leu	MYOCD	0.0215566	0.0155958	0	0.0502986	0.40487	0.348837							Leu	Ser	FALSE		3	0	0	0	0	0	0	0	0	0	0	3	0	0	0	0	0	0	0	0	0	0	0	0	0	0	0	0	0	0	0	0	0	0	0	0	0	0	0	0	0	0	0	0	0	0	0	0	0	0	0	0	0	0	0	0	0	0	0	0	0	0	0	0	0	0	42.15	FALSE	FALSE	FALSE	440	0.022
MYOCDp.Trp533Ter	MYOCD	0.0215566	0.0155958	0	0.0502986	0.40487	0.348837							Ter	Trp	FALSE		3	0	0	0	0	0	0	0	0	0	0	3	0	0	0	0	0	0	0	0	0	0	0	0	0	0	0	0	0	0	0	0	0	0	0	0	0	0	0	0	0	0	0	0	0	0	0	0	0	0	0	0	0	0	0	0	0	0	0	0	0	0	0	0	0	0	42.44	FALSE	FALSE	FALSE	440	0.022
MYPOPp.Pro375Ser	MYPOP	0.0215566	0.0155958	0	0.0502986	0.40487	0.348837							Ser	Pro	TRUE		3	0	0	0	0	0	0	0	0	0	0	3	0	0	0	0	0	0	0	0	0	0	0	0	0	0	0	0	0	0	0	0	0	0	0	0	0	0	0	0	0	0	0	0	0	0	0	0	0	0	0	0	0	0	0	0	0	0	0	0	0	0	0	0	0	0	42.88	FALSE	FALSE	FALSE	440	0.022
MYT1Lp.Asp198Asn	MYT1L	0.0215566	0.0155958	0	0.0502986	0.40487	0.348837							Asn	Asp	FALSE		3	0	0	0	0	0	0	0	0	0	0	3	0	0	0	0	0	0	0	0	0	0	0	0	0	0	0	0	0	0	0	0	0	0	0	0	0	0	0	0	0	0	0	0	0	0	0	0	0	0	0	0	0	0	0	0	0	0	0	0	0	0	0	0	0	0	42.22	FALSE	FALSE	FALSE	440	0.022
NAA11p.Asp150Asn	NAA11	0.0215566	0.0155958	0	0.0502986	0.40487	0.348837							Asn	Asp	FALSE		3	0	0	0	0	0	0	0	0	0	0	3	0	0	0	0	0	0	0	0	0	0	0	0	0	0	0	0	0	0	0	0	0	0	0	0	0	0	0	0	0	0	0	0	0	0	0	0	0	0	0	0	0	0	0	0	0	0	0	0	0	0	0	0	0	0	41.59	FALSE	FALSE	FALSE	440	0.022
NAA11p.Glu200Lys	NAA11	0.0215566	0.0155958	0	0.0502986	0.40487	0.348837							Lys	Glu	TRUE		3	0	0	0	0	0	0	0	0	0	0	3	0	0	0	0	0	0	0	0	0	0	0	0	0	0	0	0	0	0	0	0	0	0	0	0	0	0	0	0	0	0	0	0	0	0	0	0	0	0	0	0	0	0	0	0	0	0	0	0	0	0	0	0	0	0	42.82	FALSE	FALSE	FALSE	440	0.022
NAALAD2p.Arg570Gln	NAALAD2	0.0215566	0.0155958	0	0.0502986	0.40487	0.348837							Gln	Arg	FALSE		3	0	0	0	0	0	0	0	0	0	0	3	0	0	0	0	0	0	0	0	0	0	0	0	0	0	0	0	0	0	0	0	0	0	0	0	0	0	0	0	0	0	0	0	0	0	0	0	0	0	0	0	0	0	0	0	0	0	0	0	0	0	0	0	0	0	42.74	FALSE	FALSE	FALSE	440	0.022
NAP1L2p.Arg460Cys	NAP1L2	0.0215566	0.0155958	0	0.0502986	0.40487	0.348837							Cys	Arg	TRUE		3	0	0	0	0	0	0	0	0	0	0	3	0	0	0	0	0	0	0	0	0	0	0	0	0	0	0	0	0	0	0	0	0	0	0	0	0	0	0	0	0	0	0	0	0	0	0	0	0	0	0	0	0	0	0	0	0	0	0	0	0	0	0	0	0	0	42.54	FALSE	FALSE	FALSE	440	0.022
NAV3p.Ser301Leu	NAV3	0.0215566	0.0155958	0	0.0502986	0.40487	0.348837							Leu	Ser	FALSE		3	0	0	0	0	0	0	0	0	0	0	3	0	0	0	0	0	0	0	0	0	0	0	0	0	0	0	0	0	0	0	0	0	0	0	0	0	0	0	0	0	0	0	0	0	0	0	0	0	0	0	0	0	0	0	0	0	0	0	0	0	0	0	0	0	0	43.36	FALSE	FALSE	FALSE	440	0.022
NBEAL2p.Pro1512Leu	NBEAL2	0.0215566	0.0155958	0	0.0502986	0.40487	0.348837							Leu	Pro	FALSE		3	0	0	0	0	0	0	0	0	0	0	3	0	0	0	0	0	0	0	0	0	0	0	0	0	0	0	0	0	0	0	0	0	0	0	0	0	0	0	0	0	0	0	0	0	0	0	0	0	0	0	0	0	0	0	0	0	0	0	0	0	0	0	0	0	0	41.56	FALSE	FALSE	FALSE	440	0.022
NBEAp.Arg2234Gln	NBEA	0.0215566	0.0155958	0	0.0502986	0.40487	0.348837							Gln	Arg	FALSE	2	3	0	0	0	0	0	0	0	0	0	0	3	0	0	0	0	0	0	0	0	0	0	0	0	0	0	0	0	0	0	0	0	0	0	0	0	0	0	0	0	0	0	0	0	0	0	0	0	0	0	0	0	0	0	0	0	0	0	0	0	0	0	0	0	0	0	43.39	FALSE	FALSE	FALSE	440	0.022
NCAM1p.Gln106Ter	NCAM1	0.0215566	0.0155958	0	0.0502986	0.40487	0.348837							Ter	Gln	FALSE		3	0	0	0	0	0	0	0	0	0	0	3	0	0	0	0	0	0	0	0	0	0	0	0	0	0	0	0	0	0	0	0	0	0	0	0	0	0	0	0	0	0	0	0	0	0	0	0	0	0	0	0	0	0	0	0	0	0	0	0	0	0	0	0	0	0	41.86	FALSE	FALSE	FALSE	440	0.022
NCEH1p.His200Tyr	NCEH1	0.0215566	0.0155958	0	0.0502986	0.40487	0.348837							Tyr	His	TRUE		3	0	0	0	0	0	0	0	0	0	0	3	0	0	0	0	0	0	0	0	0	0	0	0	0	0	0	0	0	0	0	0	0	0	0	0	0	0	0	0	0	0	0	0	0	0	0	0	0	0	0	0	0	0	0	0	0	0	0	0	0	0	0	0	0	0	41.57	FALSE	FALSE	FALSE	440	0.022
NCKAP5p.Glu1474Lys	NCKAP5	0.0215566	0.0155958	0	0.0502986	0.40487	0.348837							Lys	Glu	TRUE		3	0	0	0	0	0	0	0	0	0	0	3	0	0	0	0	0	0	0	0	0	0	0	0	0	0	0	0	0	0	0	0	0	0	0	0	0	0	0	0	0	0	0	0	0	0	0	0	0	0	0	0	0	0	0	0	0	0	0	0	0	0	0	0	0	0	41.7	FALSE	FALSE	FALSE	440	0.022
NCOR1p.Asp146Asn	NCOR1	0.0215566	0.0155958	0	0.0502986	0.40487	0.348837							Asn	Asp	FALSE	1	3	0	0	0	0	0	0	0	0	0	0	3	0	0	0	0	0	0	0	0	0	0	0	0	0	0	0	0	0	0	0	0	0	0	0	0	0	0	0	0	0	0	0	0	0	0	0	0	0	0	0	0	0	0	0	0	0	0	0	0	0	0	0	0	0	0	42.66	FALSE	FALSE	FALSE	440	0.022
NCR1p.Pro227Ser	NCR1	0.0215566	0.0155958	0	0.0502986	0.40487	0.348837							Ser	Pro	TRUE		3	0	0	0	0	0	0	0	0	0	0	3	0	0	0	0	0	0	0	0	0	0	0	0	0	0	0	0	0	0	0	0	0	0	0	0	0	0	0	0	0	0	0	0	0	0	0	0	0	0	0	0	0	0	0	0	0	0	0	0	0	0	0	0	0	0	42.18	FALSE	FALSE	FALSE	440	0.022
NDNFp.Gly411Glu	NDNF	0.0215566	0.0155958	0	0.0502986	0.40487	0.348837							Glu	Gly	FALSE		3	0	0	0	0	0	0	0	0	0	0	3	0	0	0	0	0	0	0	0	0	0	0	0	0	0	0	0	0	0	0	0	0	0	0	0	0	0	0	0	0	0	0	0	0	0	0	0	0	0	0	0	0	0	0	0	0	0	0	0	0	0	0	0	0	0	43.29	FALSE	FALSE	FALSE	440	0.022
NDST3p.Gly315Glu	NDST3	0.0215566	0.0155958	0	0.0502986	0.40487	0.348837							Glu	Gly	FALSE		3	0	0	0	0	0	0	0	0	0	0	3	0	0	0	0	0	0	0	0	0	0	0	0	0	0	0	0	0	0	0	0	0	0	0	0	0	0	0	0	0	0	0	0	0	0	0	0	0	0	0	0	0	0	0	0	0	0	0	0	0	0	0	0	0	0	43.13	FALSE	FALSE	FALSE	440	0.022
NDST4p.Arg708Gln	NDST4	0.0215566	0.0155958	0	0.0502986	0.40487	0.348837							Gln	Arg	FALSE		3	0	0	0	0	0	0	0	0	0	0	3	0	0	0	0	0	0	0	0	0	0	0	0	0	0	0	0	0	0	0	0	0	0	0	0	0	0	0	0	0	0	0	0	0	0	0	0	0	0	0	0	0	0	0	0	0	0	0	0	0	0	0	0	0	0	43.18	FALSE	FALSE	FALSE	440	0.022
NEBLp.Arg882Gln	NEBL	0.0215566	0.0155958	0	0.0502986	0.40487	0.348837							Gln	Arg	FALSE		3	0	0	0	0	0	0	0	0	0	0	3	0	0	0	0	0	0	0	0	0	0	0	0	0	0	0	0	0	0	0	0	0	0	0	0	0	0	0	0	0	0	0	0	0	0	0	0	0	0	0	0	0	0	0	0	0	0	0	0	0	0	0	0	0	0	41.77	FALSE	FALSE	FALSE	440	0.022
NEBLp.His779Tyr	NEBL	0.0215566	0.0155958	0	0.0502986	0.40487	0.348837							Tyr	His	TRUE		3	0	0	0	0	0	0	0	0	0	0	3	0	0	0	0	0	0	0	0	0	0	0	0	0	0	0	0	0	0	0	0	0	0	0	0	0	0	0	0	0	0	0	0	0	0	0	0	0	0	0	0	0	0	0	0	0	0	0	0	0	0	0	0	0	0	42.84	FALSE	FALSE	FALSE	440	0.022
NEBLp.Pro856Leu	NEBL	0.0215566	0.0155958	0	0.0502986	0.40487	0.348837							Leu	Pro	FALSE		3	0	0	0	0	0	0	0	0	0	0	3	0	0	0	0	0	0	0	0	0	0	0	0	0	0	0	0	0	0	0	0	0	0	0	0	0	0	0	0	0	0	0	0	0	0	0	0	0	0	0	0	0	0	0	0	0	0	0	0	0	0	0	0	0	0	42.4	FALSE	FALSE	FALSE	440	0.022
NECAB1p.Arg182Gln	NECAB1	0.0215566	0.0155958	0	0.0502986	0.40487	0.348837							Gln	Arg	FALSE		3	0	0	0	0	0	0	0	0	0	0	3	0	0	0	0	0	0	0	0	0	0	0	0	0	0	0	0	0	0	0	0	0	0	0	0	0	0	0	0	0	0	0	0	0	0	0	0	0	0	0	0	0	0	0	0	0	0	0	0	0	0	0	0	0	0	41.68	FALSE	FALSE	FALSE	440	0.022
NELFAp.Arg373Leu	NELFA	0.0215566	0.0155958	0	0.0502986	0.40487	0.348837							Leu	Arg	FALSE		3	0	0	0	0	0	0	0	0	0	0	3	0	0	0	0	0	0	0	0	0	0	0	0	0	0	0	0	0	0	0	0	0	0	0	0	0	0	0	0	0	0	0	0	0	0	0	0	0	0	0	0	0	0	0	0	0	0	0	0	0	0	0	0	0	0	42.17	FALSE	FALSE	FALSE	440	0.022
NELL1p.Gly239Glu	NELL1	0.0215566	0.0155958	0	0.0502986	0.40487	0.348837							Glu	Gly	FALSE		3	0	0	0	0	0	0	0	0	0	0	3	0	0	0	0	0	0	0	0	0	0	0	0	0	0	0	0	0	0	0	0	0	0	0	0	0	0	0	0	0	0	0	0	0	0	0	0	0	0	0	0	0	0	0	0	0	0	0	0	0	0	0	0	0	0	42.53	FALSE	FALSE	FALSE	440	0.022
NEO1p.Ser1316Leu	NEO1	0.0215566	0.0155958	0	0.0502986	0.40487	0.348837							Leu	Ser	FALSE		3	0	0	0	0	0	0	0	0	0	0	3	0	0	0	0	0	0	0	0	0	0	0	0	0	0	0	0	0	0	0	0	0	0	0	0	0	0	0	0	0	0	0	0	0	0	0	0	0	0	0	0	0	0	0	0	0	0	0	0	0	0	0	0	0	0	42.32	FALSE	FALSE	FALSE	440	0.022
NETO1p.Glu494Lys	NETO1	0.0215566	0.0155958	0	0.0502986	0.40487	0.348837							Lys	Glu	TRUE		3	0	0	0	0	0	0	0	0	0	0	3	0	0	0	0	0	0	0	0	0	0	0	0	0	0	0	0	0	0	0	0	0	0	0	0	0	0	0	0	0	0	0	0	0	0	0	0	0	0	0	0	0	0	0	0	0	0	0	0	0	0	0	0	0	0	42.88	FALSE	FALSE	FALSE	440	0.022
NEUROG3p.Arg95Gln	NEUROG3	0.0215566	0.0155958	0	0.0502986	0.40487	0.348837							Gln	Arg	FALSE		3	0	0	0	0	0	0	0	0	0	0	3	0	0	0	0	0	0	0	0	0	0	0	0	0	0	0	0	0	0	0	0	0	0	0	0	0	0	0	0	0	0	0	0	0	0	0	0	0	0	0	0	0	0	0	0	0	0	0	0	0	0	0	0	0	0	42.91	FALSE	FALSE	FALSE	440	0.022
NFASCp.Glu145Lys	NFASC	0.0215566	0.0155958	0	0.0502986	0.40487	0.348837							Lys	Glu	TRUE		3	0	0	0	0	0	0	0	0	0	0	3	0	0	0	0	0	0	0	0	0	0	0	0	0	0	0	0	0	0	0	0	0	0	0	0	0	0	0	0	0	0	0	0	0	0	0	0	0	0	0	0	0	0	0	0	0	0	0	0	0	0	0	0	0	0	42.94	FALSE	FALSE	FALSE	440	0.022
NFASCp.Pro31Ser	NFASC	0.0215566	0.0155958	0	0.0502986	0.40487	0.348837							Ser	Pro	TRUE		3	0	0	0	0	0	0	0	0	0	0	3	0	0	0	0	0	0	0	0	0	0	0	0	0	0	0	0	0	0	0	0	0	0	0	0	0	0	0	0	0	0	0	0	0	0	0	0	0	0	0	0	0	0	0	0	0	0	0	0	0	0	0	0	0	0	43.6	FALSE	FALSE	FALSE	440	0.022
NFAT5p.Gln1233Ter	NFAT5	0.0215566	0.0155958	0	0.0502986	0.40487	0.348837							Ter	Gln	FALSE		3	0	0	0	0	0	0	0	0	0	0	3	0	0	0	0	0	0	0	0	0	0	0	0	0	0	0	0	0	0	0	0	0	0	0	0	0	0	0	0	0	0	0	0	0	0	0	0	0	0	0	0	0	0	0	0	0	0	0	0	0	0	0	0	0	0	42.02	FALSE	FALSE	FALSE	440	0.022
NFX1p.Pro760Ser	NFX1	0.0215566	0.0155958	0	0.0502986	0.40487	0.348837							Ser	Pro	TRUE		3	0	0	0	0	0	0	0	0	0	0	3	0	0	0	0	0	0	0	0	0	0	0	0	0	0	0	0	0	0	0	0	0	0	0	0	0	0	0	0	0	0	0	0	0	0	0	0	0	0	0	0	0	0	0	0	0	0	0	0	0	0	0	0	0	0	42.9	FALSE	FALSE	FALSE	440	0.022
NIPAL1p.Pro207Gln	NIPAL1	0.0215566	0.0155958	0	0.0502986	0.40487	0.348837							Gln	Pro	FALSE		3	0	0	0	0	0	0	0	0	0	0	3	0	0	0	0	0	0	0	0	0	0	0	0	0	0	0	0	0	0	0	0	0	0	0	0	0	0	0	0	0	0	0	0	0	0	0	0	0	0	0	0	0	0	0	0	0	0	0	0	0	0	0	0	0	0	42.35	FALSE	FALSE	FALSE	440	0.022
NLGN4Xp.Met501Ile	NLGN4X	0.0215566	0.0155958	0	0.0502986	0.40487	0.348837							Ile	Met	FALSE		3	0	0	0	0	0	0	0	0	0	0	3	0	0	0	0	0	0	0	0	0	0	0	0	0	0	0	0	0	0	0	0	0	0	0	0	0	0	0	0	0	0	0	0	0	0	0	0	0	0	0	0	0	0	0	0	0	0	0	0	0	0	0	0	0	0	42.56	FALSE	FALSE	FALSE	440	0.022
NLRC4p.Glu252Lys	NLRC4	0.0215566	0.0155958	0	0.0502986	0.40487	0.348837							Lys	Glu	TRUE		3	0	0	0	0	0	0	0	0	0	0	3	0	0	0	0	0	0	0	0	0	0	0	0	0	0	0	0	0	0	0	0	0	0	0	0	0	0	0	0	0	0	0	0	0	0	0	0	0	0	0	0	0	0	0	0	0	0	0	0	0	0	0	0	0	0	42.42	FALSE	FALSE	FALSE	440	0.022
NLRC4p.Gly946Glu	NLRC4	0.0215566	0.0155958	0	0.0502986	0.40487	0.348837							Glu	Gly	FALSE		3	0	0	0	0	0	0	0	0	0	0	3	0	0	0	0	0	0	0	0	0	0	0	0	0	0	0	0	0	0	0	0	0	0	0	0	0	0	0	0	0	0	0	0	0	0	0	0	0	0	0	0	0	0	0	0	0	0	0	0	0	0	0	0	0	0	42.31	FALSE	FALSE	FALSE	440	0.022
NLRP10p.Glu160Lys	NLRP10	0.0215566	0.0155958	0	0.0502986	0.40487	0.348837							Lys	Glu	TRUE		3	0	0	0	0	0	0	0	0	0	0	3	0	0	0	0	0	0	0	0	0	0	0	0	0	0	0	0	0	0	0	0	0	0	0	0	0	0	0	0	0	0	0	0	0	0	0	0	0	0	0	0	0	0	0	0	0	0	0	0	0	0	0	0	0	0	42.4	FALSE	FALSE	FALSE	440	0.022
NLRP10p.Glu637Lys	NLRP10	0.0215566	0.0155958	0	0.0502986	0.40487	0.348837							Lys	Glu	TRUE		3	0	0	0	0	0	0	0	0	0	0	3	0	0	0	0	0	0	0	0	0	0	0	0	0	0	0	0	0	0	0	0	0	0	0	0	0	0	0	0	0	0	0	0	0	0	0	0	0	0	0	0	0	0	0	0	0	0	0	0	0	0	0	0	0	0	41.24	FALSE	FALSE	FALSE	440	0.022
NLRP10p.His474Tyr	NLRP10	0.0215566	0.0155958	0	0.0502986	0.40487	0.348837							Tyr	His	TRUE		3	0	0	0	0	0	0	0	0	0	0	3	0	0	0	0	0	0	0	0	0	0	0	0	0	0	0	0	0	0	0	0	0	0	0	0	0	0	0	0	0	0	0	0	0	0	0	0	0	0	0	0	0	0	0	0	0	0	0	0	0	0	0	0	0	0	41.9	FALSE	FALSE	FALSE	440	0.022
NLRP10p.Pro354Ser	NLRP10	0.0215566	0.0155958	0	0.0502986	0.40487	0.348837							Ser	Pro	TRUE		3	0	0	0	0	0	0	0	0	0	0	3	0	0	0	0	0	0	0	0	0	0	0	0	0	0	0	0	0	0	0	0	0	0	0	0	0	0	0	0	0	0	0	0	0	0	0	0	0	0	0	0	0	0	0	0	0	0	0	0	0	0	0	0	0	0	41.68	FALSE	FALSE	FALSE	440	0.022
NLRP13p.Pro753Ser	NLRP13	0.0215566	0.0155958	0	0.0502986	0.40487	0.348837							Ser	Pro	TRUE		3	0	0	0	0	0	0	0	0	0	0	3	0	0	0	0	0	0	0	0	0	0	0	0	0	0	0	0	0	0	0	0	0	0	0	0	0	0	0	0	0	0	0	0	0	0	0	0	0	0	0	0	0	0	0	0	0	0	0	0	0	0	0	0	0	0	42.02	FALSE	FALSE	FALSE	440	0.022
NLRP3p.Arg550Cys	NLRP3	0.0215566	0.0155958	0	0.0502986	0.40487	0.348837							Cys	Arg	TRUE		3	0	0	0	0	0	0	0	0	0	0	3	0	0	0	0	0	0	0	0	0	0	0	0	0	0	0	0	0	0	0	0	0	0	0	0	0	0	0	0	0	0	0	0	0	0	0	0	0	0	0	0	0	0	0	0	0	0	0	0	0	0	0	0	0	0	42.26	FALSE	FALSE	FALSE	440	0.022
NLRP4p.Gln290Ter	NLRP4	0.0215566	0.0155958	0	0.0502986	0.40487	0.348837							Ter	Gln	FALSE		3	0	0	0	0	0	0	0	0	0	0	3	0	0	0	0	0	0	0	0	0	0	0	0	0	0	0	0	0	0	0	0	0	0	0	0	0	0	0	0	0	0	0	0	0	0	0	0	0	0	0	0	0	0	0	0	0	0	0	0	0	0	0	0	0	0	42.82	FALSE	FALSE	FALSE	440	0.022
NLRP5p.Gly903Glu	NLRP5	0.0215566	0.0155958	0	0.0502986	0.40487	0.348837							Glu	Gly	FALSE		3	0	0	0	0	0	0	0	0	0	0	3	0	0	0	0	0	0	0	0	0	0	0	0	0	0	0	0	0	0	0	0	0	0	0	0	0	0	0	0	0	0	0	0	0	0	0	0	0	0	0	0	0	0	0	0	0	0	0	0	0	0	0	0	0	0	42.16	FALSE	FALSE	FALSE	440	0.022
NLRP7p.Met634Ile	NLRP7	0.0215566	0.0155958	0	0.0502986	0.40487	0.348837							Ile	Met	FALSE		3	0	0	0	0	0	0	0	0	0	0	3	0	0	0	0	0	0	0	0	0	0	0	0	0	0	0	0	0	0	0	0	0	0	0	0	0	0	0	0	0	0	0	0	0	0	0	0	0	0	0	0	0	0	0	0	0	0	0	0	0	0	0	0	0	0	42	FALSE	FALSE	FALSE	440	0.022
NLRP8p.Glu144Lys	NLRP8	0.0215566	0.0155958	0	0.0502986	0.40487	0.348837							Lys	Glu	TRUE		3	0	0	0	0	0	0	0	0	0	0	3	0	0	0	0	0	0	0	0	0	0	0	0	0	0	0	0	0	0	0	0	0	0	0	0	0	0	0	0	0	0	0	0	0	0	0	0	0	0	0	0	0	0	0	0	0	0	0	0	0	0	0	0	0	0	42.21	FALSE	FALSE	FALSE	440	0.022
NLRP8p.Glu961Lys	NLRP8	0.0215566	0.0155958	0	0.0502986	0.40487	0.348837							Lys	Glu	TRUE		3	0	0	0	0	0	0	0	0	0	0	3	0	0	0	0	0	0	0	0	0	0	0	0	0	0	0	0	0	0	0	0	0	0	0	0	0	0	0	0	0	0	0	0	0	0	0	0	0	0	0	0	0	0	0	0	0	0	0	0	0	0	0	0	0	0	42.39	FALSE	FALSE	FALSE	440	0.022
NLRP8p.Ser102Leu	NLRP8	0.0215566	0.0155958	0	0.0502986	0.40487	0.348837							Leu	Ser	FALSE		3	0	0	0	0	0	0	0	0	0	0	3	0	0	0	0	0	0	0	0	0	0	0	0	0	0	0	0	0	0	0	0	0	0	0	0	0	0	0	0	0	0	0	0	0	0	0	0	0	0	0	0	0	0	0	0	0	0	0	0	0	0	0	0	0	0	42.51	FALSE	FALSE	FALSE	440	0.022
NLRP9p.Glu522Lys	NLRP9	0.0215566	0.0155958	0	0.0502986	0.40487	0.348837							Lys	Glu	TRUE		3	0	0	0	0	0	0	0	0	0	0	3	0	0	0	0	0	0	0	0	0	0	0	0	0	0	0	0	0	0	0	0	0	0	0	0	0	0	0	0	0	0	0	0	0	0	0	0	0	0	0	0	0	0	0	0	0	0	0	0	0	0	0	0	0	0	41.5	FALSE	FALSE	FALSE	440	0.022
NLRP9p.Glu90Lys	NLRP9	0.0215566	0.0155958	0	0.0502986	0.40487	0.348837							Lys	Glu	TRUE		3	0	0	0	0	0	0	0	0	0	0	3	0	0	0	0	0	0	0	0	0	0	0	0	0	0	0	0	0	0	0	0	0	0	0	0	0	0	0	0	0	0	0	0	0	0	0	0	0	0	0	0	0	0	0	0	0	0	0	0	0	0	0	0	0	0	42.5	FALSE	FALSE	FALSE	440	0.022
NMBRp.Glu387Lys	NMBR	0.0215566	0.0155958	0	0.0502986	0.40487	0.348837							Lys	Glu	TRUE		3	0	0	0	0	0	0	0	0	0	0	3	0	0	0	0	0	0	0	0	0	0	0	0	0	0	0	0	0	0	0	0	0	0	0	0	0	0	0	0	0	0	0	0	0	0	0	0	0	0	0	0	0	0	0	0	0	0	0	0	0	0	0	0	0	0	41.84	FALSE	FALSE	FALSE	440	0.022
NME8p.Arg534Gln	NME8	0.0215566	0.0155958	0	0.0502986	0.40487	0.348837							Gln	Arg	FALSE		3	0	0	0	0	0	0	0	0	0	0	3	0	0	0	0	0	0	0	0	0	0	0	0	0	0	0	0	0	0	0	0	0	0	0	0	0	0	0	0	0	0	0	0	0	0	0	0	0	0	0	0	0	0	0	0	0	0	0	0	0	0	0	0	0	0	43.25	FALSE	FALSE	FALSE	440	0.022
NME8p.Arg6Gln	NME8	0.0215566	0.0155958	0	0.0502986	0.40487	0.348837							Gln	Arg	FALSE		3	0	0	0	0	0	0	0	0	0	0	3	0	0	0	0	0	0	0	0	0	0	0	0	0	0	0	0	0	0	0	0	0	0	0	0	0	0	0	0	0	0	0	0	0	0	0	0	0	0	0	0	0	0	0	0	0	0	0	0	0	0	0	0	0	0	43.3	FALSE	FALSE	FALSE	440	0.022
NOBOXp.Arg276Gln	NOBOX	0.0215566	0.0155958	0	0.0502986	0.40487	0.348837							Gln	Arg	FALSE		3	0	0	0	0	0	0	0	0	0	0	3	0	0	0	0	0	0	0	0	0	0	0	0	0	0	0	0	0	0	0	0	0	0	0	0	0	0	0	0	0	0	0	0	0	0	0	0	0	0	0	0	0	0	0	0	0	0	0	0	0	0	0	0	0	0	42.47	FALSE	FALSE	FALSE	440	0.022
NOL4p.Glu385Lys	NOL4	0.0215566	0.0155958	0	0.0502986	0.40487	0.348837							Lys	Glu	TRUE		3	0	0	0	0	0	0	0	0	0	0	3	0	0	0	0	0	0	0	0	0	0	0	0	0	0	0	0	0	0	0	0	0	0	0	0	0	0	0	0	0	0	0	0	0	0	0	0	0	0	0	0	0	0	0	0	0	0	0	0	0	0	0	0	0	0	42.91	FALSE	FALSE	FALSE	440	0.022
NOMO1p.Arg903Cys	NOMO1	0.0215566	0.0155958	0	0.0502986	0.40487	0.348837							Cys	Arg	TRUE		3	0	0	0	0	0	0	0	0	0	0	3	0	0	0	0	0	0	0	0	0	0	0	0	0	0	0	0	0	0	0	0	0	0	0	0	0	0	0	0	0	0	0	0	0	0	0	0	0	0	0	0	0	0	0	0	0	0	0	0	0	0	0	0	0	0	42.92	FALSE	FALSE	FALSE	440	0.022
NONOp.Arg75Cys	NONO	0.0215566	0.0155958	0	0.0502986	0.40487	0.348837							Cys	Arg	TRUE	1	3	0	0	0	0	0	0	0	0	0	0	3	0	0	0	0	0	0	0	0	0	0	0	0	0	0	0	0	0	0	0	0	0	0	0	0	0	0	0	0	0	0	0	0	0	0	0	0	0	0	0	0	0	0	0	0	0	0	0	0	0	0	0	0	0	0	41.98	FALSE	FALSE	FALSE	440	0.022
NOS1p.Arg1394Gln	NOS1	0.0215566	0.0155958	0	0.0502986	0.40487	0.348837							Gln	Arg	FALSE		3	0	0	0	0	0	0	0	0	0	0	3	0	0	0	0	0	0	0	0	0	0	0	0	0	0	0	0	0	0	0	0	0	0	0	0	0	0	0	0	0	0	0	0	0	0	0	0	0	0	0	0	0	0	0	0	0	0	0	0	0	0	0	0	0	0	41.81	FALSE	FALSE	FALSE	440	0.022
NOS1p.Glu1408Lys	NOS1	0.0215566	0.0155958	0	0.0502986	0.40487	0.348837							Lys	Glu	TRUE		3	0	0	0	0	0	0	0	0	0	0	3	0	0	0	0	0	0	0	0	0	0	0	0	0	0	0	0	0	0	0	0	0	0	0	0	0	0	0	0	0	0	0	0	0	0	0	0	0	0	0	0	0	0	0	0	0	0	0	0	0	0	0	0	0	0	41.65	FALSE	FALSE	FALSE	440	0.022
NOTCH2p.Pro2219Ser	NOTCH2	0.0215566	0.0155958	0	0.0502986	0.40487	0.348837							Ser	Pro	TRUE	1	3	0	0	0	0	0	0	0	0	0	0	3	0	0	0	0	0	0	0	0	0	0	0	0	0	0	0	0	0	0	0	0	0	0	0	0	0	0	0	0	0	0	0	0	0	0	0	0	0	0	0	0	0	0	0	0	0	0	0	0	0	0	0	0	0	0	42.26	FALSE	FALSE	FALSE	440	0.022
NOX5p.Arg509Trp	NOX5	0.0215566	0.0155958	0	0.0502986	0.40487	0.348837							Trp	Arg	FALSE		3	0	0	0	0	0	0	0	0	0	0	3	0	0	0	0	0	0	0	0	0	0	0	0	0	0	0	0	0	0	0	0	0	0	0	0	0	0	0	0	0	0	0	0	0	0	0	0	0	0	0	0	0	0	0	0	0	0	0	0	0	0	0	0	0	0	41.51	FALSE	FALSE	FALSE	440	0.022
NPAP1p.Gly481Arg	NPAP1	0.0215566	0.0155958	0	0.0502986	0.40487	0.348837							Arg	Gly	TRUE		3	0	0	0	0	0	0	0	0	0	0	3	0	0	0	0	0	0	0	0	0	0	0	0	0	0	0	0	0	0	0	0	0	0	0	0	0	0	0	0	0	0	0	0	0	0	0	0	0	0	0	0	0	0	0	0	0	0	0	0	0	0	0	0	0	0	43.03	FALSE	FALSE	FALSE	440	0.022
NPAS4p.Asp419Asn	NPAS4	0.0215566	0.0155958	0	0.0502986	0.40487	0.348837							Asn	Asp	FALSE		3	0	0	0	0	0	0	0	0	0	0	3	0	0	0	0	0	0	0	0	0	0	0	0	0	0	0	0	0	0	0	0	0	0	0	0	0	0	0	0	0	0	0	0	0	0	0	0	0	0	0	0	0	0	0	0	0	0	0	0	0	0	0	0	0	0	41.74	FALSE	FALSE	FALSE	440	0.022
NPHP1p.Arg346Ter	NPHP1	0.0215566	0.0155958	0	0.0502986	0.40487	0.348837							Ter	Arg	FALSE		3	0	0	0	0	0	0	0	0	0	0	3	0	0	0	0	0	0	0	0	0	0	0	0	0	0	0	0	0	0	0	0	0	0	0	0	0	0	0	0	0	0	0	0	0	0	0	0	0	0	0	0	0	0	0	0	0	0	0	0	0	0	0	0	0	0	41.82	FALSE	FALSE	FALSE	440	0.022
NPHS1p.Glu1113Lys	NPHS1	0.0215566	0.0155958	0	0.0502986	0.40487	0.348837							Lys	Glu	TRUE		3	0	0	0	0	0	0	0	0	0	0	3	0	0	0	0	0	0	0	0	0	0	0	0	0	0	0	0	0	0	0	0	0	0	0	0	0	0	0	0	0	0	0	0	0	0	0	0	0	0	0	0	0	0	0	0	0	0	0	0	0	0	0	0	0	0	42.39	FALSE	FALSE	FALSE	440	0.022
NPIPB15p.Pro344Leu	NPIPB15	0.0215566	0.0155958	0	0.0502986	0.40487	0.348837							Leu	Pro	FALSE		3	0	0	0	0	0	0	0	0	0	0	3	0	0	0	0	0	0	0	0	0	0	0	0	0	0	0	0	0	0	0	0	0	0	0	0	0	0	0	0	0	0	0	0	0	0	0	0	0	0	0	0	0	0	0	0	0	0	0	0	0	0	0	0	0	0	42.55	FALSE	FALSE	FALSE	440	0.022
NPNTp.Pro326Ser	NPNT	0.0215566	0.0155958	0	0.0502986	0.40487	0.348837							Ser	Pro	TRUE		3	0	0	0	0	0	0	0	0	0	0	3	0	0	0	0	0	0	0	0	0	0	0	0	0	0	0	0	0	0	0	0	0	0	0	0	0	0	0	0	0	0	0	0	0	0	0	0	0	0	0	0	0	0	0	0	0	0	0	0	0	0	0	0	0	0	41.79	FALSE	FALSE	FALSE	440	0.022
NPR1p.Glu775Lys	NPR1	0.0215566	0.0155958	0	0.0502986	0.40487	0.348837							Lys	Glu	TRUE		3	0	0	0	0	0	0	0	0	0	0	3	0	0	0	0	0	0	0	0	0	0	0	0	0	0	0	0	0	0	0	0	0	0	0	0	0	0	0	0	0	0	0	0	0	0	0	0	0	0	0	0	0	0	0	0	0	0	0	0	0	0	0	0	0	0	42.25	FALSE	FALSE	FALSE	440	0.022
NPSR1p.Glu40Lys	NPSR1	0.0215566	0.0155958	0	0.0502986	0.40487	0.348837							Lys	Glu	TRUE		3	0	0	0	0	0	0	0	0	0	0	3	0	0	0	0	0	0	0	0	0	0	0	0	0	0	0	0	0	0	0	0	0	0	0	0	0	0	0	0	0	0	0	0	0	0	0	0	0	0	0	0	0	0	0	0	0	0	0	0	0	0	0	0	0	0	42.86	FALSE	FALSE	FALSE	440	0.022
NPSp.Ser89Leu	NPS	0.0215566	0.0155958	0	0.0502986	0.40487	0.348837							Leu	Ser	FALSE		3	0	0	0	0	0	0	0	0	0	0	3	0	0	0	0	0	0	0	0	0	0	0	0	0	0	0	0	0	0	0	0	0	0	0	0	0	0	0	0	0	0	0	0	0	0	0	0	0	0	0	0	0	0	0	0	0	0	0	0	0	0	0	0	0	0	41.14	FALSE	FALSE	FALSE	440	0.022
NPY1Rp.Glu382Lys	NPY1R	0.0215566	0.0155958	0	0.0502986	0.40487	0.348837							Lys	Glu	TRUE		3	0	0	0	0	0	0	0	0	0	0	3	0	0	0	0	0	0	0	0	0	0	0	0	0	0	0	0	0	0	0	0	0	0	0	0	0	0	0	0	0	0	0	0	0	0	0	0	0	0	0	0	0	0	0	0	0	0	0	0	0	0	0	0	0	0	42.53	FALSE	FALSE	FALSE	440	0.022
NPY1Rp.Pro203Ser	NPY1R	0.0215566	0.0155958	0	0.0502986	0.40487	0.348837							Ser	Pro	TRUE		3	0	0	0	0	0	0	0	0	0	0	3	0	0	0	0	0	0	0	0	0	0	0	0	0	0	0	0	0	0	0	0	0	0	0	0	0	0	0	0	0	0	0	0	0	0	0	0	0	0	0	0	0	0	0	0	0	0	0	0	0	0	0	0	0	0	41.82	FALSE	FALSE	FALSE	440	0.022
NPY5Rp.Met142Ile	NPY5R	0.0215566	0.0155958	0	0.0502986	0.40487	0.348837							Ile	Met	FALSE		3	0	0	0	0	0	0	0	0	0	0	3	0	0	0	0	0	0	0	0	0	0	0	0	0	0	0	0	0	0	0	0	0	0	0	0	0	0	0	0	0	0	0	0	0	0	0	0	0	0	0	0	0	0	0	0	0	0	0	0	0	0	0	0	0	0	42.03	FALSE	FALSE	FALSE	440	0.022
NPY5Rp.Met67Ile	NPY5R	0.0215566	0.0155958	0	0.0502986	0.40487	0.348837							Ile	Met	FALSE		3	0	0	0	0	0	0	0	0	0	0	3	0	0	0	0	0	0	0	0	0	0	0	0	0	0	0	0	0	0	0	0	0	0	0	0	0	0	0	0	0	0	0	0	0	0	0	0	0	0	0	0	0	0	0	0	0	0	0	0	0	0	0	0	0	0	43.06	FALSE	FALSE	FALSE	440	0.022
NR0B2p.Glu165Lys	NR0B2	0.0215566	0.0155958	0	0.0502986	0.40487	0.348837							Lys	Glu	TRUE		3	0	0	0	0	0	0	0	0	0	0	3	0	0	0	0	0	0	0	0	0	0	0	0	0	0	0	0	0	0	0	0	0	0	0	0	0	0	0	0	0	0	0	0	0	0	0	0	0	0	0	0	0	0	0	0	0	0	0	0	0	0	0	0	0	0	42.05	FALSE	FALSE	FALSE	440	0.022
NRG4p.Arg44Cys	NRG4	0.0215566	0.0155958	0	0.0502986	0.40487	0.348837							Cys	Arg	TRUE		3	0	0	0	0	0	0	0	0	0	0	3	0	0	0	0	0	0	0	0	0	0	0	0	0	0	0	0	0	0	0	0	0	0	0	0	0	0	0	0	0	0	0	0	0	0	0	0	0	0	0	0	0	0	0	0	0	0	0	0	0	0	0	0	0	0	42.57	FALSE	FALSE	FALSE	440	0.022
NRKp.Arg1067Gln	NRK	0.0215566	0.0155958	0	0.0502986	0.40487	0.348837							Gln	Arg	FALSE		3	0	0	0	0	0	0	0	0	0	0	3	0	0	0	0	0	0	0	0	0	0	0	0	0	0	0	0	0	0	0	0	0	0	0	0	0	0	0	0	0	0	0	0	0	0	0	0	0	0	0	0	0	0	0	0	0	0	0	0	0	0	0	0	0	0	41.47	FALSE	FALSE	FALSE	440	0.022
NRKp.Arg1511Gln	NRK	0.0215566	0.0155958	0	0.0502986	0.40487	0.348837							Gln	Arg	FALSE		3	0	0	0	0	0	0	0	0	0	0	3	0	0	0	0	0	0	0	0	0	0	0	0	0	0	0	0	0	0	0	0	0	0	0	0	0	0	0	0	0	0	0	0	0	0	0	0	0	0	0	0	0	0	0	0	0	0	0	0	0	0	0	0	0	0	42.21	FALSE	FALSE	FALSE	440	0.022
NRKp.Glu519Lys	NRK	0.0215566	0.0155958	0	0.0502986	0.40487	0.348837							Lys	Glu	TRUE		3	0	0	0	0	0	0	0	0	0	0	3	0	0	0	0	0	0	0	0	0	0	0	0	0	0	0	0	0	0	0	0	0	0	0	0	0	0	0	0	0	0	0	0	0	0	0	0	0	0	0	0	0	0	0	0	0	0	0	0	0	0	0	0	0	0	42.9	FALSE	FALSE	FALSE	440	0.022
NSUN6p.Pro392Ser	NSUN6	0.0215566	0.0155958	0	0.0502986	0.40487	0.348837							Ser	Pro	TRUE		3	0	0	0	0	0	0	0	0	0	0	3	0	0	0	0	0	0	0	0	0	0	0	0	0	0	0	0	0	0	0	0	0	0	0	0	0	0	0	0	0	0	0	0	0	0	0	0	0	0	0	0	0	0	0	0	0	0	0	0	0	0	0	0	0	0	42.38	FALSE	FALSE	FALSE	440	0.022
NSUN7p.Pro254Ser	NSUN7	0.0215566	0.0155958	0	0.0502986	0.40487	0.348837							Ser	Pro	TRUE		3	0	0	0	0	0	0	0	0	0	0	3	0	0	0	0	0	0	0	0	0	0	0	0	0	0	0	0	0	0	0	0	0	0	0	0	0	0	0	0	0	0	0	0	0	0	0	0	0	0	0	0	0	0	0	0	0	0	0	0	0	0	0	0	0	0	42.41	FALSE	FALSE	FALSE	440	0.022
NTRK3p.Glu810Lys	NTRK3	0.0215566	0.0155958	0	0.0502986	0.40487	0.348837							Lys	Glu	TRUE	1	3	0	0	0	0	0	0	0	0	0	0	3	0	0	0	0	0	0	0	0	0	0	0	0	0	0	0	0	0	0	0	0	0	0	0	0	0	0	0	0	0	0	0	0	0	0	0	0	0	0	0	0	0	0	0	0	0	0	0	0	0	0	0	0	0	0	42.37	TRUE	FALSE	FALSE	440	0.022
NUP155p.Pro440Ser	NUP155	0.0215566	0.0155958	0	0.0502986	0.40487	0.348837							Ser	Pro	TRUE		3	0	0	0	0	0	0	0	0	0	0	3	0	0	0	0	0	0	0	0	0	0	0	0	0	0	0	0	0	0	0	0	0	0	0	0	0	0	0	0	0	0	0	0	0	0	0	0	0	0	0	0	0	0	0	0	0	0	0	0	0	0	0	0	0	0	41.53	FALSE	FALSE	FALSE	440	0.022
NUP210Lp.Met1537Ile	NUP210L	0.0215566	0.0155958	0	0.0502986	0.40487	0.348837							Ile	Met	FALSE		3	0	0	0	0	0	0	0	0	0	0	3	0	0	0	0	0	0	0	0	0	0	0	0	0	0	0	0	0	0	0	0	0	0	0	0	0	0	0	0	0	0	0	0	0	0	0	0	0	0	0	0	0	0	0	0	0	0	0	0	0	0	0	0	0	0	42.82	FALSE	FALSE	FALSE	440	0.022
NUP98p.Pro1451Ser	NUP98	0.0215566	0.0155958	0	0.0502986	0.40487	0.348837							Ser	Pro	TRUE	1	3	0	0	0	0	0	0	0	0	0	0	3	0	0	0	0	0	0	0	0	0	0	0	0	0	0	0	0	0	0	0	0	0	0	0	0	0	0	0	0	0	0	0	0	0	0	0	0	0	0	0	0	0	0	0	0	0	0	0	0	0	0	0	0	0	0	42.19	FALSE	FALSE	FALSE	440	0.022
NWD1p.Asp931Asn	NWD1	0.0215566	0.0155958	0	0.0502986	0.40487	0.348837							Asn	Asp	FALSE		3	0	0	0	0	0	0	0	0	0	0	3	0	0	0	0	0	0	0	0	0	0	0	0	0	0	0	0	0	0	0	0	0	0	0	0	0	0	0	0	0	0	0	0	0	0	0	0	0	0	0	0	0	0	0	0	0	0	0	0	0	0	0	0	0	0	41.82	FALSE	FALSE	FALSE	440	0.022
NWD1p.Asp950Asn	NWD1	0.0215566	0.0155958	0	0.0502986	0.40487	0.348837							Asn	Asp	FALSE		3	0	0	0	0	0	0	0	0	0	0	3	0	0	0	0	0	0	0	0	0	0	0	0	0	0	0	0	0	0	0	0	0	0	0	0	0	0	0	0	0	0	0	0	0	0	0	0	0	0	0	0	0	0	0	0	0	0	0	0	0	0	0	0	0	0	42.07	FALSE	FALSE	FALSE	440	0.022
NXPE1p.Glu75Lys	NXPE1	0.0215566	0.0155958	0	0.0502986	0.40487	0.348837							Lys	Glu	TRUE		3	0	0	0	0	0	0	0	0	0	0	3	0	0	0	0	0	0	0	0	0	0	0	0	0	0	0	0	0	0	0	0	0	0	0	0	0	0	0	0	0	0	0	0	0	0	0	0	0	0	0	0	0	0	0	0	0	0	0	0	0	0	0	0	0	0	42.66	FALSE	FALSE	FALSE	440	0.022
NXPH1p.His125Tyr	NXPH1	0.0215566	0.0155958	0	0.0502986	0.40487	0.348837							Tyr	His	TRUE		3	0	0	0	0	0	0	0	0	0	0	3	0	0	0	0	0	0	0	0	0	0	0	0	0	0	0	0	0	0	0	0	0	0	0	0	0	0	0	0	0	0	0	0	0	0	0	0	0	0	0	0	0	0	0	0	0	0	0	0	0	0	0	0	0	0	42.64	FALSE	FALSE	FALSE	440	0.022
NYNRINp.Pro1047Ser	NYNRIN	0.0215566	0.0155958	0	0.0502986	0.40487	0.348837							Ser	Pro	TRUE		3	0	0	0	0	0	0	0	0	0	0	3	0	0	0	0	0	0	0	0	0	0	0	0	0	0	0	0	0	0	0	0	0	0	0	0	0	0	0	0	0	0	0	0	0	0	0	0	0	0	0	0	0	0	0	0	0	0	0	0	0	0	0	0	0	0	43.39	FALSE	FALSE	FALSE	440	0.022
OAS3p.Ser381Arg	OAS3	0.0215566	0.0155958	0	0.0502986	0.40487	0.348837							Arg	Ser	TRUE		3	0	0	0	0	0	0	0	0	0	0	3	0	0	0	0	0	0	0	0	0	0	0	0	0	0	0	0	0	0	0	0	0	0	0	0	0	0	0	0	0	0	0	0	0	0	0	0	0	0	0	0	0	0	0	0	0	0	0	0	0	0	0	0	0	0	42.41	FALSE	FALSE	FALSE	440	0.022
OBSCNp.Arg3596Cys	OBSCN	0.0215566	0.0155958	0	0.0502986	0.40487	0.348837							Cys	Arg	TRUE		3	0	0	0	0	0	0	0	0	0	0	3	0	0	0	0	0	0	0	0	0	0	0	0	0	0	0	0	0	0	0	0	0	0	0	0	0	0	0	0	0	0	0	0	0	0	0	0	0	0	0	0	0	0	0	0	0	0	0	0	0	0	0	0	0	0	43.17	FALSE	FALSE	FALSE	440	0.022
OGDHLp.Gly595Arg	OGDHL	0.0215566	0.0155958	0	0.0502986	0.40487	0.348837							Arg	Gly	TRUE		3	0	0	0	0	0	0	0	0	0	0	3	0	0	0	0	0	0	0	0	0	0	0	0	0	0	0	0	0	0	0	0	0	0	0	0	0	0	0	0	0	0	0	0	0	0	0	0	0	0	0	0	0	0	0	0	0	0	0	0	0	0	0	0	0	0	42.47	FALSE	FALSE	FALSE	440	0.022
OIT3p.Pro278Ser	OIT3	0.0215566	0.0155958	0	0.0502986	0.40487	0.348837							Ser	Pro	TRUE		3	0	0	0	0	0	0	0	0	0	0	3	0	0	0	0	0	0	0	0	0	0	0	0	0	0	0	0	0	0	0	0	0	0	0	0	0	0	0	0	0	0	0	0	0	0	0	0	0	0	0	0	0	0	0	0	0	0	0	0	0	0	0	0	0	0	41.99	FALSE	FALSE	FALSE	440	0.022
OLFM3p.Glu91Lys	OLFM3	0.0215566	0.0155958	0	0.0502986	0.40487	0.348837							Lys	Glu	TRUE		3	0	0	0	0	0	0	0	0	0	0	3	0	0	0	0	0	0	0	0	0	0	0	0	0	0	0	0	0	0	0	0	0	0	0	0	0	0	0	0	0	0	0	0	0	0	0	0	0	0	0	0	0	0	0	0	0	0	0	0	0	0	0	0	0	0	41.97	FALSE	FALSE	FALSE	440	0.022
ONECUT2p.Asp488Asn	ONECUT2	0.0215566	0.0155958	0	0.0502986	0.40487	0.348837							Asn	Asp	FALSE		3	0	0	0	0	0	0	0	0	0	0	3	0	0	0	0	0	0	0	0	0	0	0	0	0	0	0	0	0	0	0	0	0	0	0	0	0	0	0	0	0	0	0	0	0	0	0	0	0	0	0	0	0	0	0	0	0	0	0	0	0	0	0	0	0	0	43.12	FALSE	FALSE	FALSE	440	0.022
OR10A3p.Pro58Leu	OR10A3	0.0215566	0.0155958	0	0.0502986	0.40487	0.348837							Leu	Pro	FALSE		3	0	0	0	0	0	0	0	0	0	0	3	0	0	0	0	0	0	0	0	0	0	0	0	0	0	0	0	0	0	0	0	0	0	0	0	0	0	0	0	0	0	0	0	0	0	0	0	0	0	0	0	0	0	0	0	0	0	0	0	0	0	0	0	0	0	41.84	FALSE	FALSE	FALSE	440	0.022
OR10A6p.Glu88Lys	OR10A6	0.0215566	0.0155958	0	0.0502986	0.40487	0.348837							Lys	Glu	TRUE		3	0	0	0	0	0	0	0	0	0	0	3	0	0	0	0	0	0	0	0	0	0	0	0	0	0	0	0	0	0	0	0	0	0	0	0	0	0	0	0	0	0	0	0	0	0	0	0	0	0	0	0	0	0	0	0	0	0	0	0	0	0	0	0	0	0	42.62	FALSE	FALSE	FALSE	440	0.022
OR10A6p.Met302Ile	OR10A6	0.0215566	0.0155958	0	0.0502986	0.40487	0.348837							Ile	Met	FALSE		3	0	0	0	0	0	0	0	0	0	0	3	0	0	0	0	0	0	0	0	0	0	0	0	0	0	0	0	0	0	0	0	0	0	0	0	0	0	0	0	0	0	0	0	0	0	0	0	0	0	0	0	0	0	0	0	0	0	0	0	0	0	0	0	0	0	42.45	FALSE	FALSE	FALSE	440	0.022
OR10C1p.Ala203Thr	OR10C1	0.0215566	0.0155958	0	0.0502986	0.40487	0.348837							Thr	Ala	TRUE		3	0	0	0	0	0	0	0	0	0	0	3	0	0	0	0	0	0	0	0	0	0	0	0	0	0	0	0	0	0	0	0	0	0	0	0	0	0	0	0	0	0	0	0	0	0	0	0	0	0	0	0	0	0	0	0	0	0	0	0	0	0	0	0	0	0	41.65	FALSE	FALSE	FALSE	440	0.022
OR10G3p.Pro277Ser	OR10G3	0.0215566	0.0155958	0	0.0502986	0.40487	0.348837							Ser	Pro	TRUE		3	0	0	0	0	0	0	0	0	0	0	3	0	0	0	0	0	0	0	0	0	0	0	0	0	0	0	0	0	0	0	0	0	0	0	0	0	0	0	0	0	0	0	0	0	0	0	0	0	0	0	0	0	0	0	0	0	0	0	0	0	0	0	0	0	0	42.68	FALSE	FALSE	FALSE	440	0.022
OR10G4p.Arg121Cys	OR10G4	0.0215566	0.0155958	0	0.0502986	0.40487	0.348837							Cys	Arg	TRUE		3	0	0	0	0	0	0	0	0	0	0	3	0	0	0	0	0	0	0	0	0	0	0	0	0	0	0	0	0	0	0	0	0	0	0	0	0	0	0	0	0	0	0	0	0	0	0	0	0	0	0	0	0	0	0	0	0	0	0	0	0	0	0	0	0	0	42.1	FALSE	FALSE	FALSE	440	0.022
OR10H1p.Gly271Glu	OR10H1	0.0215566	0.0155958	0	0.0502986	0.40487	0.348837							Glu	Gly	FALSE		3	0	0	0	0	0	0	0	0	0	0	3	0	0	0	0	0	0	0	0	0	0	0	0	0	0	0	0	0	0	0	0	0	0	0	0	0	0	0	0	0	0	0	0	0	0	0	0	0	0	0	0	0	0	0	0	0	0	0	0	0	0	0	0	0	0	42.49	FALSE	FALSE	FALSE	440	0.022
OR10H4p.Pro285Leu	OR10H4	0.0215566	0.0155958	0	0.0502986	0.40487	0.348837							Leu	Pro	FALSE		3	0	0	0	0	0	0	0	0	0	0	3	0	0	0	0	0	0	0	0	0	0	0	0	0	0	0	0	0	0	0	0	0	0	0	0	0	0	0	0	0	0	0	0	0	0	0	0	0	0	0	0	0	0	0	0	0	0	0	0	0	0	0	0	0	0	42.98	FALSE	FALSE	FALSE	440	0.022
OR10J3p.His57Tyr	OR10J3	0.0215566	0.0155958	0	0.0502986	0.40487	0.348837							Tyr	His	TRUE		3	0	0	0	0	0	0	0	0	0	0	3	0	0	0	0	0	0	0	0	0	0	0	0	0	0	0	0	0	0	0	0	0	0	0	0	0	0	0	0	0	0	0	0	0	0	0	0	0	0	0	0	0	0	0	0	0	0	0	0	0	0	0	0	0	0	42.01	FALSE	FALSE	FALSE	440	0.022
OR10K2p.Arg122Cys	OR10K2	0.0215566	0.0155958	0	0.0502986	0.40487	0.348837							Cys	Arg	TRUE		3	0	0	0	0	0	0	0	0	0	0	3	0	0	0	0	0	0	0	0	0	0	0	0	0	0	0	0	0	0	0	0	0	0	0	0	0	0	0	0	0	0	0	0	0	0	0	0	0	0	0	0	0	0	0	0	0	0	0	0	0	0	0	0	0	0	42.57	FALSE	FALSE	FALSE	440	0.022
OR10K2p.Ser275Leu	OR10K2	0.0215566	0.0155958	0	0.0502986	0.40487	0.348837							Leu	Ser	FALSE		3	0	0	0	0	0	0	0	0	0	0	3	0	0	0	0	0	0	0	0	0	0	0	0	0	0	0	0	0	0	0	0	0	0	0	0	0	0	0	0	0	0	0	0	0	0	0	0	0	0	0	0	0	0	0	0	0	0	0	0	0	0	0	0	0	0	42.2	FALSE	FALSE	FALSE	440	0.022
OR10K2p.Ser299Leu	OR10K2	0.0215566	0.0155958	0	0.0502986	0.40487	0.348837							Leu	Ser	FALSE		3	0	0	0	0	0	0	0	0	0	0	3	0	0	0	0	0	0	0	0	0	0	0	0	0	0	0	0	0	0	0	0	0	0	0	0	0	0	0	0	0	0	0	0	0	0	0	0	0	0	0	0	0	0	0	0	0	0	0	0	0	0	0	0	0	0	42.31	FALSE	FALSE	FALSE	440	0.022
OR10P1p.Glu197Lys	OR10P1	0.0215566	0.0155958	0	0.0502986	0.40487	0.348837							Lys	Glu	TRUE		3	0	0	0	0	0	0	0	0	0	0	3	0	0	0	0	0	0	0	0	0	0	0	0	0	0	0	0	0	0	0	0	0	0	0	0	0	0	0	0	0	0	0	0	0	0	0	0	0	0	0	0	0	0	0	0	0	0	0	0	0	0	0	0	0	0	41.68	FALSE	FALSE	FALSE	440	0.022
OR10Q1p.Asp115Asn	OR10Q1	0.0215566	0.0155958	0	0.0502986	0.40487	0.348837							Asn	Asp	FALSE		3	0	0	0	0	0	0	0	0	0	0	3	0	0	0	0	0	0	0	0	0	0	0	0	0	0	0	0	0	0	0	0	0	0	0	0	0	0	0	0	0	0	0	0	0	0	0	0	0	0	0	0	0	0	0	0	0	0	0	0	0	0	0	0	0	0	41.77	FALSE	FALSE	FALSE	440	0.022
OR10W1p.Met288Ile	OR10W1	0.0215566	0.0155958	0	0.0502986	0.40487	0.348837							Ile	Met	FALSE		3	0	0	0	0	0	0	0	0	0	0	3	0	0	0	0	0	0	0	0	0	0	0	0	0	0	0	0	0	0	0	0	0	0	0	0	0	0	0	0	0	0	0	0	0	0	0	0	0	0	0	0	0	0	0	0	0	0	0	0	0	0	0	0	0	0	41.53	FALSE	FALSE	FALSE	440	0.022
OR11H12p.Met12Ile	OR11H12	0.0215566	0.0155958	0	0.0502986	0.40487	0.348837							Ile	Met	FALSE		3	0	0	0	0	0	0	0	0	0	0	3	0	0	0	0	0	0	0	0	0	0	0	0	0	0	0	0	0	0	0	0	0	0	0	0	0	0	0	0	0	0	0	0	0	0	0	0	0	0	0	0	0	0	0	0	0	0	0	0	0	0	0	0	0	0	43	FALSE	FALSE	FALSE	440	0.022
OR11H12p.Pro144Leu	OR11H12	0.0215566	0.0155958	0	0.0502986	0.40487	0.348837							Leu	Pro	FALSE		3	0	0	0	0	0	0	0	0	0	0	3	0	0	0	0	0	0	0	0	0	0	0	0	0	0	0	0	0	0	0	0	0	0	0	0	0	0	0	0	0	0	0	0	0	0	0	0	0	0	0	0	0	0	0	0	0	0	0	0	0	0	0	0	0	0	42.18	FALSE	FALSE	FALSE	440	0.022
OR11H1p.Gly248Glu	OR11H1	0.0215566	0.0155958	0	0.0502986	0.40487	0.348837							Glu	Gly	FALSE		3	0	0	0	0	0	0	0	0	0	0	3	0	0	0	0	0	0	0	0	0	0	0	0	0	0	0	0	0	0	0	0	0	0	0	0	0	0	0	0	0	0	0	0	0	0	0	0	0	0	0	0	0	0	0	0	0	0	0	0	0	0	0	0	0	0	42.23	FALSE	FALSE	FALSE	440	0.022
OR11H6p.Arg140Trp	OR11H6	0.0215566	0.0155958	0	0.0502986	0.40487	0.348837							Trp	Arg	FALSE		3	0	0	0	0	0	0	0	0	0	0	3	0	0	0	0	0	0	0	0	0	0	0	0	0	0	0	0	0	0	0	0	0	0	0	0	0	0	0	0	0	0	0	0	0	0	0	0	0	0	0	0	0	0	0	0	0	0	0	0	0	0	0	0	0	0	42.73	FALSE	FALSE	FALSE	440	0.022
OR11H6p.Pro247Ser	OR11H6	0.0215566	0.0155958	0	0.0502986	0.40487	0.348837							Ser	Pro	TRUE		3	0	0	0	0	0	0	0	0	0	0	3	0	0	0	0	0	0	0	0	0	0	0	0	0	0	0	0	0	0	0	0	0	0	0	0	0	0	0	0	0	0	0	0	0	0	0	0	0	0	0	0	0	0	0	0	0	0	0	0	0	0	0	0	0	0	42.43	FALSE	FALSE	FALSE	440	0.022
OR11L1p.Glu269Lys	OR11L1	0.0215566	0.0155958	0	0.0502986	0.40487	0.348837							Lys	Glu	TRUE		3	0	0	0	0	0	0	0	0	0	0	3	0	0	0	0	0	0	0	0	0	0	0	0	0	0	0	0	0	0	0	0	0	0	0	0	0	0	0	0	0	0	0	0	0	0	0	0	0	0	0	0	0	0	0	0	0	0	0	0	0	0	0	0	0	0	41.76	FALSE	FALSE	FALSE	440	0.022
OR13C2p.Glu11Lys	OR13C2	0.0215566	0.0155958	0	0.0502986	0.40487	0.348837							Lys	Glu	TRUE		3	0	0	0	0	0	0	0	0	0	0	3	0	0	0	0	0	0	0	0	0	0	0	0	0	0	0	0	0	0	0	0	0	0	0	0	0	0	0	0	0	0	0	0	0	0	0	0	0	0	0	0	0	0	0	0	0	0	0	0	0	0	0	0	0	0	42.13	FALSE	FALSE	FALSE	440	0.022
OR13C2p.Glu180Lys	OR13C2	0.0215566	0.0155958	0	0.0502986	0.40487	0.348837							Lys	Glu	TRUE		3	0	0	0	0	0	0	0	0	0	0	3	0	0	0	0	0	0	0	0	0	0	0	0	0	0	0	0	0	0	0	0	0	0	0	0	0	0	0	0	0	0	0	0	0	0	0	0	0	0	0	0	0	0	0	0	0	0	0	0	0	0	0	0	0	0	43.31	FALSE	FALSE	FALSE	440	0.022
OR13C3p.Met258Ile	OR13C3	0.0215566	0.0155958	0	0.0502986	0.40487	0.348837							Ile	Met	FALSE		3	0	0	0	0	0	0	0	0	0	0	3	0	0	0	0	0	0	0	0	0	0	0	0	0	0	0	0	0	0	0	0	0	0	0	0	0	0	0	0	0	0	0	0	0	0	0	0	0	0	0	0	0	0	0	0	0	0	0	0	0	0	0	0	0	0	42.24	FALSE	FALSE	FALSE	440	0.022
OR13C5p.Ser231Leu	OR13C5	0.0215566	0.0155958	0	0.0502986	0.40487	0.348837							Leu	Ser	FALSE		3	0	0	0	0	0	0	0	0	0	0	3	0	0	0	0	0	0	0	0	0	0	0	0	0	0	0	0	0	0	0	0	0	0	0	0	0	0	0	0	0	0	0	0	0	0	0	0	0	0	0	0	0	0	0	0	0	0	0	0	0	0	0	0	0	0	42.45	FALSE	FALSE	FALSE	440	0.022
OR13C9p.Glu4Lys	OR13C9	0.0215566	0.0155958	0	0.0502986	0.40487	0.348837							Lys	Glu	TRUE		3	0	0	0	0	0	0	0	0	0	0	3	0	0	0	0	0	0	0	0	0	0	0	0	0	0	0	0	0	0	0	0	0	0	0	0	0	0	0	0	0	0	0	0	0	0	0	0	0	0	0	0	0	0	0	0	0	0	0	0	0	0	0	0	0	0	42.67	FALSE	FALSE	FALSE	440	0.022
OR14C36p.Gly39Glu	OR14C36	0.0215566	0.0155958	0	0.0502986	0.40487	0.348837							Glu	Gly	FALSE		3	0	0	0	0	0	0	0	0	0	0	3	0	0	0	0	0	0	0	0	0	0	0	0	0	0	0	0	0	0	0	0	0	0	0	0	0	0	0	0	0	0	0	0	0	0	0	0	0	0	0	0	0	0	0	0	0	0	0	0	0	0	0	0	0	0	42.29	FALSE	FALSE	FALSE	440	0.022
OR1A1p.Gly96Glu	OR1A1	0.0215566	0.0155958	0	0.0502986	0.40487	0.348837							Glu	Gly	FALSE		3	0	0	0	0	0	0	0	0	0	0	3	0	0	0	0	0	0	0	0	0	0	0	0	0	0	0	0	0	0	0	0	0	0	0	0	0	0	0	0	0	0	0	0	0	0	0	0	0	0	0	0	0	0	0	0	0	0	0	0	0	0	0	0	0	0	42.42	FALSE	FALSE	FALSE	440	0.022
OR1C1p.Arg236Lys	OR1C1	0.0215566	0.0155958	0	0.0502986	0.40487	0.348837							Lys	Arg	TRUE		3	0	0	0	0	0	0	0	0	0	0	3	0	0	0	0	0	0	0	0	0	0	0	0	0	0	0	0	0	0	0	0	0	0	0	0	0	0	0	0	0	0	0	0	0	0	0	0	0	0	0	0	0	0	0	0	0	0	0	0	0	0	0	0	0	0	43.04	FALSE	FALSE	FALSE	440	0.022
OR1D5p.Arg122Cys	OR1D5	0.0215566	0.0155958	0	0.0502986	0.40487	0.348837							Cys	Arg	TRUE		3	0	0	0	0	0	0	0	0	0	0	3	0	0	0	0	0	0	0	0	0	0	0	0	0	0	0	0	0	0	0	0	0	0	0	0	0	0	0	0	0	0	0	0	0	0	0	0	0	0	0	0	0	0	0	0	0	0	0	0	0	0	0	0	0	0	41.99	FALSE	FALSE	FALSE	440	0.022
OR1F1p.Gly233Glu	OR1F1	0.0215566	0.0155958	0	0.0502986	0.40487	0.348837							Glu	Gly	FALSE		3	0	0	0	0	0	0	0	0	0	0	3	0	0	0	0	0	0	0	0	0	0	0	0	0	0	0	0	0	0	0	0	0	0	0	0	0	0	0	0	0	0	0	0	0	0	0	0	0	0	0	0	0	0	0	0	0	0	0	0	0	0	0	0	0	0	42.5	FALSE	FALSE	FALSE	440	0.022
OR1J4p.Gly139Arg	OR1J4	0.0215566	0.0155958	0	0.0502986	0.40487	0.348837							Arg	Gly	TRUE		3	0	0	0	0	0	0	0	0	0	0	3	0	0	0	0	0	0	0	0	0	0	0	0	0	0	0	0	0	0	0	0	0	0	0	0	0	0	0	0	0	0	0	0	0	0	0	0	0	0	0	0	0	0	0	0	0	0	0	0	0	0	0	0	0	0	41.68	FALSE	FALSE	FALSE	440	0.022
OR1L3p.Met296Ile	OR1L3	0.0215566	0.0155958	0	0.0502986	0.40487	0.348837							Ile	Met	FALSE		3	0	0	0	0	0	0	0	0	0	0	3	0	0	0	0	0	0	0	0	0	0	0	0	0	0	0	0	0	0	0	0	0	0	0	0	0	0	0	0	0	0	0	0	0	0	0	0	0	0	0	0	0	0	0	0	0	0	0	0	0	0	0	0	0	0	42.56	FALSE	FALSE	FALSE	440	0.022
OR1N1p.Glu171Lys	OR1N1	0.0215566	0.0155958	0	0.0502986	0.40487	0.348837							Lys	Glu	TRUE		3	0	0	0	0	0	0	0	0	0	0	3	0	0	0	0	0	0	0	0	0	0	0	0	0	0	0	0	0	0	0	0	0	0	0	0	0	0	0	0	0	0	0	0	0	0	0	0	0	0	0	0	0	0	0	0	0	0	0	0	0	0	0	0	0	0	42.75	FALSE	FALSE	FALSE	440	0.022
OR1N2p.Glu11Lys	OR1N2	0.0215566	0.0155958	0	0.0502986	0.40487	0.348837							Lys	Glu	TRUE		3	0	0	0	0	0	0	0	0	0	0	3	0	0	0	0	0	0	0	0	0	0	0	0	0	0	0	0	0	0	0	0	0	0	0	0	0	0	0	0	0	0	0	0	0	0	0	0	0	0	0	0	0	0	0	0	0	0	0	0	0	0	0	0	0	0	42.55	FALSE	FALSE	FALSE	440	0.022
OR1N2p.Pro300Ser	OR1N2	0.0215566	0.0155958	0	0.0502986	0.40487	0.348837							Ser	Pro	TRUE		3	0	0	0	0	0	0	0	0	0	0	3	0	0	0	0	0	0	0	0	0	0	0	0	0	0	0	0	0	0	0	0	0	0	0	0	0	0	0	0	0	0	0	0	0	0	0	0	0	0	0	0	0	0	0	0	0	0	0	0	0	0	0	0	0	0	42.19	FALSE	FALSE	FALSE	440	0.022
OR2A14p.Arg121Cys	OR2A14	0.0215566	0.0155958	0	0.0502986	0.40487	0.348837							Cys	Arg	TRUE		3	0	0	0	0	0	0	0	0	0	0	3	0	0	0	0	0	0	0	0	0	0	0	0	0	0	0	0	0	0	0	0	0	0	0	0	0	0	0	0	0	0	0	0	0	0	0	0	0	0	0	0	0	0	0	0	0	0	0	0	0	0	0	0	0	0	42.5	FALSE	FALSE	FALSE	440	0.022
OR2A2p.Arg266Gln	OR2A2	0.0215566	0.0155958	0	0.0502986	0.40487	0.348837							Gln	Arg	FALSE		3	0	0	0	0	0	0	0	0	0	0	3	0	0	0	0	0	0	0	0	0	0	0	0	0	0	0	0	0	0	0	0	0	0	0	0	0	0	0	0	0	0	0	0	0	0	0	0	0	0	0	0	0	0	0	0	0	0	0	0	0	0	0	0	0	0	42.43	FALSE	FALSE	FALSE	440	0.022
OR2A2p.Glu270Lys	OR2A2	0.0215566	0.0155958	0	0.0502986	0.40487	0.348837							Lys	Glu	TRUE		3	0	0	0	0	0	0	0	0	0	0	3	0	0	0	0	0	0	0	0	0	0	0	0	0	0	0	0	0	0	0	0	0	0	0	0	0	0	0	0	0	0	0	0	0	0	0	0	0	0	0	0	0	0	0	0	0	0	0	0	0	0	0	0	0	0	42.92	FALSE	FALSE	FALSE	440	0.022
OR2B3p.Ser34Leu	OR2B3	0.0215566	0.0155958	0	0.0502986	0.40487	0.348837							Leu	Ser	FALSE		3	0	0	0	0	0	0	0	0	0	0	3	0	0	0	0	0	0	0	0	0	0	0	0	0	0	0	0	0	0	0	0	0	0	0	0	0	0	0	0	0	0	0	0	0	0	0	0	0	0	0	0	0	0	0	0	0	0	0	0	0	0	0	0	0	0	41.41	FALSE	FALSE	FALSE	440	0.022
OR2G2p.Gly2Trp	OR2G2	0.0215566	0.0155958	0	0.0502986	0.40487	0.348837							Trp	Gly	FALSE		3	0	0	0	0	0	0	0	0	0	0	3	0	0	0	0	0	0	0	0	0	0	0	0	0	0	0	0	0	0	0	0	0	0	0	0	0	0	0	0	0	0	0	0	0	0	0	0	0	0	0	0	0	0	0	0	0	0	0	0	0	0	0	0	0	0	42.52	FALSE	FALSE	FALSE	440	0.022
OR2G3p.Gly307Glu	OR2G3	0.0215566	0.0155958	0	0.0502986	0.40487	0.348837							Glu	Gly	FALSE		3	0	0	0	0	0	0	0	0	0	0	3	0	0	0	0	0	0	0	0	0	0	0	0	0	0	0	0	0	0	0	0	0	0	0	0	0	0	0	0	0	0	0	0	0	0	0	0	0	0	0	0	0	0	0	0	0	0	0	0	0	0	0	0	0	0	41.88	FALSE	FALSE	FALSE	440	0.022
OR2G3p.Met297Ile	OR2G3	0.0215566	0.0155958	0	0.0502986	0.40487	0.348837							Ile	Met	FALSE		3	0	0	0	0	0	0	0	0	0	0	3	0	0	0	0	0	0	0	0	0	0	0	0	0	0	0	0	0	0	0	0	0	0	0	0	0	0	0	0	0	0	0	0	0	0	0	0	0	0	0	0	0	0	0	0	0	0	0	0	0	0	0	0	0	0	42.47	FALSE	FALSE	FALSE	440	0.022
OR2L3p.Pro209Ser	OR2L3	0.0215566	0.0155958	0	0.0502986	0.40487	0.348837							Ser	Pro	TRUE		3	0	0	0	0	0	0	0	0	0	0	3	0	0	0	0	0	0	0	0	0	0	0	0	0	0	0	0	0	0	0	0	0	0	0	0	0	0	0	0	0	0	0	0	0	0	0	0	0	0	0	0	0	0	0	0	0	0	0	0	0	0	0	0	0	0	43.13	FALSE	FALSE	FALSE	440	0.022
OR2L3p.Ser214Leu	OR2L3	0.0215566	0.0155958	0	0.0502986	0.40487	0.348837							Leu	Ser	FALSE		3	0	0	0	0	0	0	0	0	0	0	3	0	0	0	0	0	0	0	0	0	0	0	0	0	0	0	0	0	0	0	0	0	0	0	0	0	0	0	0	0	0	0	0	0	0	0	0	0	0	0	0	0	0	0	0	0	0	0	0	0	0	0	0	0	0	42.33	FALSE	FALSE	FALSE	440	0.022
OR2L8p.Gly212Ala	OR2L8	0.0215566	0.0155958	0	0.0502986	0.40487	0.348837							Ala	Gly	FALSE		3	0	0	0	0	0	0	0	0	0	0	3	0	0	0	0	0	0	0	0	0	0	0	0	0	0	0	0	0	0	0	0	0	0	0	0	0	0	0	0	0	0	0	0	0	0	0	0	0	0	0	0	0	0	0	0	0	0	0	0	0	0	0	0	0	0	41.16	FALSE	FALSE	FALSE	440	0.022
OR2M2p.Gly41Glu	OR2M2	0.0215566	0.0155958	0	0.0502986	0.40487	0.348837							Glu	Gly	FALSE		3	0	0	0	0	0	0	0	0	0	0	3	0	0	0	0	0	0	0	0	0	0	0	0	0	0	0	0	0	0	0	0	0	0	0	0	0	0	0	0	0	0	0	0	0	0	0	0	0	0	0	0	0	0	0	0	0	0	0	0	0	0	0	0	0	0	42.63	FALSE	FALSE	FALSE	440	0.022
OR2M3p.Glu173Lys	OR2M3	0.0215566	0.0155958	0	0.0502986	0.40487	0.348837							Lys	Glu	TRUE		3	0	0	0	0	0	0	0	0	0	0	3	0	0	0	0	0	0	0	0	0	0	0	0	0	0	0	0	0	0	0	0	0	0	0	0	0	0	0	0	0	0	0	0	0	0	0	0	0	0	0	0	0	0	0	0	0	0	0	0	0	0	0	0	0	0	42.59	FALSE	FALSE	FALSE	440	0.022
OR2T1p.Glu246Lys	OR2T1	0.0215566	0.0155958	0	0.0502986	0.40487	0.348837							Lys	Glu	TRUE		3	0	0	0	0	0	0	0	0	0	0	3	0	0	0	0	0	0	0	0	0	0	0	0	0	0	0	0	0	0	0	0	0	0	0	0	0	0	0	0	0	0	0	0	0	0	0	0	0	0	0	0	0	0	0	0	0	0	0	0	0	0	0	0	0	0	43.45	FALSE	FALSE	FALSE	440	0.022
OR2W1p.Met147Ile	OR2W1	0.0215566	0.0155958	0	0.0502986	0.40487	0.348837							Ile	Met	FALSE		3	0	0	0	0	0	0	0	0	0	0	3	0	0	0	0	0	0	0	0	0	0	0	0	0	0	0	0	0	0	0	0	0	0	0	0	0	0	0	0	0	0	0	0	0	0	0	0	0	0	0	0	0	0	0	0	0	0	0	0	0	0	0	0	0	0	42.75	FALSE	FALSE	FALSE	440	0.022
OR2Y1p.Gly193Glu	OR2Y1	0.0215566	0.0155958	0	0.0502986	0.40487	0.348837							Glu	Gly	FALSE		3	0	0	0	0	0	0	0	0	0	0	3	0	0	0	0	0	0	0	0	0	0	0	0	0	0	0	0	0	0	0	0	0	0	0	0	0	0	0	0	0	0	0	0	0	0	0	0	0	0	0	0	0	0	0	0	0	0	0	0	0	0	0	0	0	0	41.75	FALSE	FALSE	FALSE	440	0.022
OR2Z1p.Asp3Asn	OR2Z1	0.0215566	0.0155958	0	0.0502986	0.40487	0.348837							Asn	Asp	FALSE		3	0	0	0	0	0	0	0	0	0	0	3	0	0	0	0	0	0	0	0	0	0	0	0	0	0	0	0	0	0	0	0	0	0	0	0	0	0	0	0	0	0	0	0	0	0	0	0	0	0	0	0	0	0	0	0	0	0	0	0	0	0	0	0	0	0	41.84	FALSE	FALSE	FALSE	440	0.022
OR2Z1p.Ser23Leu	OR2Z1	0.0215566	0.0155958	0	0.0502986	0.40487	0.348837							Leu	Ser	FALSE		3	0	0	0	0	0	0	0	0	0	0	3	0	0	0	0	0	0	0	0	0	0	0	0	0	0	0	0	0	0	0	0	0	0	0	0	0	0	0	0	0	0	0	0	0	0	0	0	0	0	0	0	0	0	0	0	0	0	0	0	0	0	0	0	0	0	42.27	FALSE	FALSE	FALSE	440	0.022
OR4A15p.His133Tyr	OR4A15	0.0215566	0.0155958	0	0.0502986	0.40487	0.348837							Tyr	His	TRUE		3	0	0	0	0	0	0	0	0	0	0	3	0	0	0	0	0	0	0	0	0	0	0	0	0	0	0	0	0	0	0	0	0	0	0	0	0	0	0	0	0	0	0	0	0	0	0	0	0	0	0	0	0	0	0	0	0	0	0	0	0	0	0	0	0	0	42.05	FALSE	FALSE	FALSE	440	0.022
OR4A47p.Pro19Ser	OR4A47	0.0215566	0.0155958	0	0.0502986	0.40487	0.348837							Ser	Pro	TRUE		3	0	0	0	0	0	0	0	0	0	0	3	0	0	0	0	0	0	0	0	0	0	0	0	0	0	0	0	0	0	0	0	0	0	0	0	0	0	0	0	0	0	0	0	0	0	0	0	0	0	0	0	0	0	0	0	0	0	0	0	0	0	0	0	0	0	42.86	FALSE	FALSE	FALSE	440	0.022
OR4A5p.Pro263Ser	OR4A5	0.0215566	0.0155958	0	0.0502986	0.40487	0.348837							Ser	Pro	TRUE		3	0	0	0	0	0	0	0	0	0	0	3	0	0	0	0	0	0	0	0	0	0	0	0	0	0	0	0	0	0	0	0	0	0	0	0	0	0	0	0	0	0	0	0	0	0	0	0	0	0	0	0	0	0	0	0	0	0	0	0	0	0	0	0	0	0	42.58	FALSE	FALSE	FALSE	440	0.022
OR4C13p.Met292Ile	OR4C13	0.0215566	0.0155958	0	0.0502986	0.40487	0.348837							Ile	Met	FALSE		3	0	0	0	0	0	0	0	0	0	0	3	0	0	0	0	0	0	0	0	0	0	0	0	0	0	0	0	0	0	0	0	0	0	0	0	0	0	0	0	0	0	0	0	0	0	0	0	0	0	0	0	0	0	0	0	0	0	0	0	0	0	0	0	0	0	42.23	FALSE	FALSE	FALSE	440	0.022
OR4C13p.Pro19Ser	OR4C13	0.0215566	0.0155958	0	0.0502986	0.40487	0.348837							Ser	Pro	TRUE		3	0	0	0	0	0	0	0	0	0	0	3	0	0	0	0	0	0	0	0	0	0	0	0	0	0	0	0	0	0	0	0	0	0	0	0	0	0	0	0	0	0	0	0	0	0	0	0	0	0	0	0	0	0	0	0	0	0	0	0	0	0	0	0	0	0	42.43	FALSE	FALSE	FALSE	440	0.022
OR4C16p.Met96Ile	OR4C16	0.0215566	0.0155958	0	0.0502986	0.40487	0.348837							Ile	Met	FALSE		3	0	0	0	0	0	0	0	0	0	0	3	0	0	0	0	0	0	0	0	0	0	0	0	0	0	0	0	0	0	0	0	0	0	0	0	0	0	0	0	0	0	0	0	0	0	0	0	0	0	0	0	0	0	0	0	0	0	0	0	0	0	0	0	0	0	42.22	FALSE	FALSE	FALSE	440	0.022
OR4C46p.Pro19Ser	OR4C46	0.0215566	0.0155958	0	0.0502986	0.40487	0.348837							Ser	Pro	TRUE		3	0	0	0	0	0	0	0	0	0	0	3	0	0	0	0	0	0	0	0	0	0	0	0	0	0	0	0	0	0	0	0	0	0	0	0	0	0	0	0	0	0	0	0	0	0	0	0	0	0	0	0	0	0	0	0	0	0	0	0	0	0	0	0	0	0	42.57	FALSE	FALSE	FALSE	440	0.022
OR4C6p.Met155Ile	OR4C6	0.0215566	0.0155958	0	0.0502986	0.40487	0.348837							Ile	Met	FALSE		3	0	0	0	0	0	0	0	0	0	0	3	0	0	0	0	0	0	0	0	0	0	0	0	0	0	0	0	0	0	0	0	0	0	0	0	0	0	0	0	0	0	0	0	0	0	0	0	0	0	0	0	0	0	0	0	0	0	0	0	0	0	0	0	0	0	41.47	FALSE	FALSE	FALSE	440	0.022
OR4C6p.Met301Ile	OR4C6	0.0215566	0.0155958	0	0.0502986	0.40487	0.348837							Ile	Met	FALSE		3	0	0	0	0	0	0	0	0	0	0	3	0	0	0	0	0	0	0	0	0	0	0	0	0	0	0	0	0	0	0	0	0	0	0	0	0	0	0	0	0	0	0	0	0	0	0	0	0	0	0	0	0	0	0	0	0	0	0	0	0	0	0	0	0	0	41.55	FALSE	FALSE	FALSE	440	0.022
OR4D11p.Met199Ile	OR4D11	0.0215566	0.0155958	0	0.0502986	0.40487	0.348837							Ile	Met	FALSE		3	0	0	0	0	0	0	0	0	0	0	3	0	0	0	0	0	0	0	0	0	0	0	0	0	0	0	0	0	0	0	0	0	0	0	0	0	0	0	0	0	0	0	0	0	0	0	0	0	0	0	0	0	0	0	0	0	0	0	0	0	0	0	0	0	0	42.19	FALSE	FALSE	FALSE	440	0.022
OR4D5p.His6Tyr	OR4D5	0.0215566	0.0155958	0	0.0502986	0.40487	0.348837							Tyr	His	TRUE		3	0	0	0	0	0	0	0	0	0	0	3	0	0	0	0	0	0	0	0	0	0	0	0	0	0	0	0	0	0	0	0	0	0	0	0	0	0	0	0	0	0	0	0	0	0	0	0	0	0	0	0	0	0	0	0	0	0	0	0	0	0	0	0	0	0	41.42	FALSE	FALSE	FALSE	440	0.022
OR4E2p.Gly151Glu	OR4E2	0.0215566	0.0155958	0	0.0502986	0.40487	0.348837							Glu	Gly	FALSE		3	0	0	0	0	0	0	0	0	0	0	3	0	0	0	0	0	0	0	0	0	0	0	0	0	0	0	0	0	0	0	0	0	0	0	0	0	0	0	0	0	0	0	0	0	0	0	0	0	0	0	0	0	0	0	0	0	0	0	0	0	0	0	0	0	0	41.97	FALSE	FALSE	FALSE	440	0.022
OR4F6p.Gly41Glu	OR4F6	0.0215566	0.0155958	0	0.0502986	0.40487	0.348837							Glu	Gly	FALSE		3	0	0	0	0	0	0	0	0	0	0	3	0	0	0	0	0	0	0	0	0	0	0	0	0	0	0	0	0	0	0	0	0	0	0	0	0	0	0	0	0	0	0	0	0	0	0	0	0	0	0	0	0	0	0	0	0	0	0	0	0	0	0	0	0	0	42.42	FALSE	FALSE	FALSE	440	0.022
OR4K13p.Gly30Glu	OR4K13	0.0215566	0.0155958	0	0.0502986	0.40487	0.348837							Glu	Gly	FALSE		3	0	0	0	0	0	0	0	0	0	0	3	0	0	0	0	0	0	0	0	0	0	0	0	0	0	0	0	0	0	0	0	0	0	0	0	0	0	0	0	0	0	0	0	0	0	0	0	0	0	0	0	0	0	0	0	0	0	0	0	0	0	0	0	0	0	41.88	FALSE	FALSE	FALSE	440	0.022
OR4K13p.Gly41Glu	OR4K13	0.0215566	0.0155958	0	0.0502986	0.40487	0.348837							Glu	Gly	FALSE		3	0	0	0	0	0	0	0	0	0	0	3	0	0	0	0	0	0	0	0	0	0	0	0	0	0	0	0	0	0	0	0	0	0	0	0	0	0	0	0	0	0	0	0	0	0	0	0	0	0	0	0	0	0	0	0	0	0	0	0	0	0	0	0	0	0	42.54	FALSE	FALSE	FALSE	440	0.022
OR4K1p.Glu6Lys	OR4K1	0.0215566	0.0155958	0	0.0502986	0.40487	0.348837							Lys	Glu	TRUE		3	0	0	0	0	0	0	0	0	0	0	3	0	0	0	0	0	0	0	0	0	0	0	0	0	0	0	0	0	0	0	0	0	0	0	0	0	0	0	0	0	0	0	0	0	0	0	0	0	0	0	0	0	0	0	0	0	0	0	0	0	0	0	0	0	0	42.39	FALSE	FALSE	FALSE	440	0.022
OR4M2p.Glu2Lys	OR4M2	0.0215566	0.0155958	0	0.0502986	0.40487	0.348837							Lys	Glu	TRUE		3	0	0	0	0	0	0	0	0	0	0	3	0	0	0	0	0	0	0	0	0	0	0	0	0	0	0	0	0	0	0	0	0	0	0	0	0	0	0	0	0	0	0	0	0	0	0	0	0	0	0	0	0	0	0	0	0	0	0	0	0	0	0	0	0	0	41.41	FALSE	FALSE	FALSE	440	0.022
OR4M2p.Gly41Glu	OR4M2	0.0215566	0.0155958	0	0.0502986	0.40487	0.348837							Glu	Gly	FALSE		3	0	0	0	0	0	0	0	0	0	0	3	0	0	0	0	0	0	0	0	0	0	0	0	0	0	0	0	0	0	0	0	0	0	0	0	0	0	0	0	0	0	0	0	0	0	0	0	0	0	0	0	0	0	0	0	0	0	0	0	0	0	0	0	0	0	41.94	FALSE	FALSE	FALSE	440	0.022
OR51A4p.Gly228Glu	OR51A4	0.0215566	0.0155958	0	0.0502986	0.40487	0.348837							Glu	Gly	FALSE		3	0	0	0	0	0	0	0	0	0	0	3	0	0	0	0	0	0	0	0	0	0	0	0	0	0	0	0	0	0	0	0	0	0	0	0	0	0	0	0	0	0	0	0	0	0	0	0	0	0	0	0	0	0	0	0	0	0	0	0	0	0	0	0	0	0	42.66	FALSE	FALSE	FALSE	440	0.022
OR51A4p.Ser244Leu	OR51A4	0.0215566	0.0155958	0	0.0502986	0.40487	0.348837							Leu	Ser	FALSE		3	0	0	0	0	0	0	0	0	0	0	3	0	0	0	0	0	0	0	0	0	0	0	0	0	0	0	0	0	0	0	0	0	0	0	0	0	0	0	0	0	0	0	0	0	0	0	0	0	0	0	0	0	0	0	0	0	0	0	0	0	0	0	0	0	0	42.91	FALSE	FALSE	FALSE	440	0.022
OR51B2p.Glu89Lys	OR51B2	0.0215566	0.0155958	0	0.0502986	0.40487	0.348837							Lys	Glu	TRUE		3	0	0	0	0	0	0	0	0	0	0	3	0	0	0	0	0	0	0	0	0	0	0	0	0	0	0	0	0	0	0	0	0	0	0	0	0	0	0	0	0	0	0	0	0	0	0	0	0	0	0	0	0	0	0	0	0	0	0	0	0	0	0	0	0	0	42.88	FALSE	FALSE	FALSE	440	0.022
OR51B4p.Pro281Ser	OR51B4	0.0215566	0.0155958	0	0.0502986	0.40487	0.348837							Ser	Pro	TRUE		3	0	0	0	0	0	0	0	0	0	0	3	0	0	0	0	0	0	0	0	0	0	0	0	0	0	0	0	0	0	0	0	0	0	0	0	0	0	0	0	0	0	0	0	0	0	0	0	0	0	0	0	0	0	0	0	0	0	0	0	0	0	0	0	0	0	43.37	FALSE	FALSE	FALSE	440	0.022
OR51B5p.His260Tyr	OR51B5	0.0215566	0.0155958	0	0.0502986	0.40487	0.348837							Tyr	His	TRUE		3	0	0	0	0	0	0	0	0	0	0	3	0	0	0	0	0	0	0	0	0	0	0	0	0	0	0	0	0	0	0	0	0	0	0	0	0	0	0	0	0	0	0	0	0	0	0	0	0	0	0	0	0	0	0	0	0	0	0	0	0	0	0	0	0	0	42.55	FALSE	FALSE	FALSE	440	0.022
OR51B5p.Pro287Ser	OR51B5	0.0215566	0.0155958	0	0.0502986	0.40487	0.348837							Ser	Pro	TRUE		3	0	0	0	0	0	0	0	0	0	0	3	0	0	0	0	0	0	0	0	0	0	0	0	0	0	0	0	0	0	0	0	0	0	0	0	0	0	0	0	0	0	0	0	0	0	0	0	0	0	0	0	0	0	0	0	0	0	0	0	0	0	0	0	0	0	41.98	FALSE	FALSE	FALSE	440	0.022
OR51B6p.Pro165Ser	OR51B6	0.0215566	0.0155958	0	0.0502986	0.40487	0.348837							Ser	Pro	TRUE		3	0	0	0	0	0	0	0	0	0	0	3	0	0	0	0	0	0	0	0	0	0	0	0	0	0	0	0	0	0	0	0	0	0	0	0	0	0	0	0	0	0	0	0	0	0	0	0	0	0	0	0	0	0	0	0	0	0	0	0	0	0	0	0	0	0	42.41	FALSE	FALSE	FALSE	440	0.022
OR51D1p.Glu310Lys	OR51D1	0.0215566	0.0155958	0	0.0502986	0.40487	0.348837							Lys	Glu	TRUE		3	0	0	0	0	0	0	0	0	0	0	3	0	0	0	0	0	0	0	0	0	0	0	0	0	0	0	0	0	0	0	0	0	0	0	0	0	0	0	0	0	0	0	0	0	0	0	0	0	0	0	0	0	0	0	0	0	0	0	0	0	0	0	0	0	0	41.91	FALSE	FALSE	FALSE	440	0.022
OR51F1p.Arg202Trp	OR51F1	0.0215566	0.0155958	0	0.0502986	0.40487	0.348837							Trp	Arg	FALSE		3	0	0	0	0	0	0	0	0	0	0	3	0	0	0	0	0	0	0	0	0	0	0	0	0	0	0	0	0	0	0	0	0	0	0	0	0	0	0	0	0	0	0	0	0	0	0	0	0	0	0	0	0	0	0	0	0	0	0	0	0	0	0	0	0	0	42.52	FALSE	FALSE	FALSE	440	0.022
OR51F1p.Arg272Cys	OR51F1	0.0215566	0.0155958	0	0.0502986	0.40487	0.348837							Cys	Arg	TRUE		3	0	0	0	0	0	0	0	0	0	0	3	0	0	0	0	0	0	0	0	0	0	0	0	0	0	0	0	0	0	0	0	0	0	0	0	0	0	0	0	0	0	0	0	0	0	0	0	0	0	0	0	0	0	0	0	0	0	0	0	0	0	0	0	0	0	41.63	FALSE	FALSE	FALSE	440	0.022
OR51F1p.Pro19Ser	OR51F1	0.0215566	0.0155958	0	0.0502986	0.40487	0.348837							Ser	Pro	TRUE		3	0	0	0	0	0	0	0	0	0	0	3	0	0	0	0	0	0	0	0	0	0	0	0	0	0	0	0	0	0	0	0	0	0	0	0	0	0	0	0	0	0	0	0	0	0	0	0	0	0	0	0	0	0	0	0	0	0	0	0	0	0	0	0	0	0	42.54	FALSE	FALSE	FALSE	440	0.022
OR51G2p.Pro163Ser	OR51G2	0.0215566	0.0155958	0	0.0502986	0.40487	0.348837							Ser	Pro	TRUE		3	0	0	0	0	0	0	0	0	0	0	3	0	0	0	0	0	0	0	0	0	0	0	0	0	0	0	0	0	0	0	0	0	0	0	0	0	0	0	0	0	0	0	0	0	0	0	0	0	0	0	0	0	0	0	0	0	0	0	0	0	0	0	0	0	0	42.25	FALSE	FALSE	FALSE	440	0.022
OR51I1p.Glu300Lys	OR51I1	0.0215566	0.0155958	0	0.0502986	0.40487	0.348837							Lys	Glu	TRUE		3	0	0	0	0	0	0	0	0	0	0	3	0	0	0	0	0	0	0	0	0	0	0	0	0	0	0	0	0	0	0	0	0	0	0	0	0	0	0	0	0	0	0	0	0	0	0	0	0	0	0	0	0	0	0	0	0	0	0	0	0	0	0	0	0	0	42.97	FALSE	FALSE	FALSE	440	0.022
OR51I1p.Met262Ile	OR51I1	0.0215566	0.0155958	0	0.0502986	0.40487	0.348837							Ile	Met	FALSE		3	0	0	0	0	0	0	0	0	0	0	3	0	0	0	0	0	0	0	0	0	0	0	0	0	0	0	0	0	0	0	0	0	0	0	0	0	0	0	0	0	0	0	0	0	0	0	0	0	0	0	0	0	0	0	0	0	0	0	0	0	0	0	0	0	0	41.5	FALSE	FALSE	FALSE	440	0.022
OR51M1p.Glu195Lys	OR51M1	0.0215566	0.0155958	0	0.0502986	0.40487	0.348837							Lys	Glu	TRUE		3	0	0	0	0	0	0	0	0	0	0	3	0	0	0	0	0	0	0	0	0	0	0	0	0	0	0	0	0	0	0	0	0	0	0	0	0	0	0	0	0	0	0	0	0	0	0	0	0	0	0	0	0	0	0	0	0	0	0	0	0	0	0	0	0	0	42.33	FALSE	FALSE	FALSE	440	0.022
OR51M1p.Gly277Trp	OR51M1	0.0215566	0.0155958	0	0.0502986	0.40487	0.348837							Trp	Gly	FALSE		3	0	0	0	0	0	0	0	0	0	0	3	0	0	0	0	0	0	0	0	0	0	0	0	0	0	0	0	0	0	0	0	0	0	0	0	0	0	0	0	0	0	0	0	0	0	0	0	0	0	0	0	0	0	0	0	0	0	0	0	0	0	0	0	0	0	41.68	FALSE	FALSE	FALSE	440	0.022
OR51Q1p.Gly21Glu	OR51Q1	0.0215566	0.0155958	0	0.0502986	0.40487	0.348837							Glu	Gly	FALSE		3	0	0	0	0	0	0	0	0	0	0	3	0	0	0	0	0	0	0	0	0	0	0	0	0	0	0	0	0	0	0	0	0	0	0	0	0	0	0	0	0	0	0	0	0	0	0	0	0	0	0	0	0	0	0	0	0	0	0	0	0	0	0	0	0	0	42.14	FALSE	FALSE	FALSE	440	0.022
OR51Q1p.His275Tyr	OR51Q1	0.0215566	0.0155958	0	0.0502986	0.40487	0.348837							Tyr	His	TRUE		3	0	0	0	0	0	0	0	0	0	0	3	0	0	0	0	0	0	0	0	0	0	0	0	0	0	0	0	0	0	0	0	0	0	0	0	0	0	0	0	0	0	0	0	0	0	0	0	0	0	0	0	0	0	0	0	0	0	0	0	0	0	0	0	0	0	42.73	FALSE	FALSE	FALSE	440	0.022
OR51T1p.Glu175Lys	OR51T1	0.0215566	0.0155958	0	0.0502986	0.40487	0.348837							Lys	Glu	TRUE		3	0	0	0	0	0	0	0	0	0	0	3	0	0	0	0	0	0	0	0	0	0	0	0	0	0	0	0	0	0	0	0	0	0	0	0	0	0	0	0	0	0	0	0	0	0	0	0	0	0	0	0	0	0	0	0	0	0	0	0	0	0	0	0	0	0	42.37	FALSE	FALSE	FALSE	440	0.022
OR52A1p.Gly147Glu	OR52A1	0.0215566	0.0155958	0	0.0502986	0.40487	0.348837							Glu	Gly	FALSE		3	0	0	0	0	0	0	0	0	0	0	3	0	0	0	0	0	0	0	0	0	0	0	0	0	0	0	0	0	0	0	0	0	0	0	0	0	0	0	0	0	0	0	0	0	0	0	0	0	0	0	0	0	0	0	0	0	0	0	0	0	0	0	0	0	0	41.56	FALSE	FALSE	FALSE	440	0.022
OR52A5p.Ser114Leu	OR52A5	0.0215566	0.0155958	0	0.0502986	0.40487	0.348837							Leu	Ser	FALSE		3	0	0	0	0	0	0	0	0	0	0	3	0	0	0	0	0	0	0	0	0	0	0	0	0	0	0	0	0	0	0	0	0	0	0	0	0	0	0	0	0	0	0	0	0	0	0	0	0	0	0	0	0	0	0	0	0	0	0	0	0	0	0	0	0	0	42.21	FALSE	FALSE	FALSE	440	0.022
OR52E6p.Glu93Lys	OR52E6	0.0215566	0.0155958	0	0.0502986	0.40487	0.348837							Lys	Glu	TRUE		3	0	0	0	0	0	0	0	0	0	0	3	0	0	0	0	0	0	0	0	0	0	0	0	0	0	0	0	0	0	0	0	0	0	0	0	0	0	0	0	0	0	0	0	0	0	0	0	0	0	0	0	0	0	0	0	0	0	0	0	0	0	0	0	0	0	42.6	FALSE	FALSE	FALSE	440	0.022
OR52I1p.Gly307Glu	OR52I1	0.0215566	0.0155958	0	0.0502986	0.40487	0.348837							Glu	Gly	FALSE		3	0	0	0	0	0	0	0	0	0	0	3	0	0	0	0	0	0	0	0	0	0	0	0	0	0	0	0	0	0	0	0	0	0	0	0	0	0	0	0	0	0	0	0	0	0	0	0	0	0	0	0	0	0	0	0	0	0	0	0	0	0	0	0	0	0	42.44	FALSE	FALSE	FALSE	440	0.022
OR52J3p.Arg195Cys	OR52J3	0.0215566	0.0155958	0	0.0502986	0.40487	0.348837							Cys	Arg	TRUE		3	0	0	0	0	0	0	0	0	0	0	3	0	0	0	0	0	0	0	0	0	0	0	0	0	0	0	0	0	0	0	0	0	0	0	0	0	0	0	0	0	0	0	0	0	0	0	0	0	0	0	0	0	0	0	0	0	0	0	0	0	0	0	0	0	0	41.65	FALSE	FALSE	FALSE	440	0.022
OR52M1p.Arg124Cys	OR52M1	0.0215566	0.0155958	0	0.0502986	0.40487	0.348837							Cys	Arg	TRUE		3	0	0	0	0	0	0	0	0	0	0	3	0	0	0	0	0	0	0	0	0	0	0	0	0	0	0	0	0	0	0	0	0	0	0	0	0	0	0	0	0	0	0	0	0	0	0	0	0	0	0	0	0	0	0	0	0	0	0	0	0	0	0	0	0	0	42.07	FALSE	FALSE	FALSE	440	0.022
OR52N1p.Glu93Lys	OR52N1	0.0215566	0.0155958	0	0.0502986	0.40487	0.348837							Lys	Glu	TRUE		3	0	0	0	0	0	0	0	0	0	0	3	0	0	0	0	0	0	0	0	0	0	0	0	0	0	0	0	0	0	0	0	0	0	0	0	0	0	0	0	0	0	0	0	0	0	0	0	0	0	0	0	0	0	0	0	0	0	0	0	0	0	0	0	0	0	43.14	FALSE	FALSE	FALSE	440	0.022
OR52R1p.His91Tyr	OR52R1	0.0215566	0.0155958	0	0.0502986	0.40487	0.348837							Tyr	His	TRUE		3	0	0	0	0	0	0	0	0	0	0	3	0	0	0	0	0	0	0	0	0	0	0	0	0	0	0	0	0	0	0	0	0	0	0	0	0	0	0	0	0	0	0	0	0	0	0	0	0	0	0	0	0	0	0	0	0	0	0	0	0	0	0	0	0	0	41.76	FALSE	FALSE	FALSE	440	0.022
OR52R1p.Pro257Ser	OR52R1	0.0215566	0.0155958	0	0.0502986	0.40487	0.348837							Ser	Pro	TRUE		3	0	0	0	0	0	0	0	0	0	0	3	0	0	0	0	0	0	0	0	0	0	0	0	0	0	0	0	0	0	0	0	0	0	0	0	0	0	0	0	0	0	0	0	0	0	0	0	0	0	0	0	0	0	0	0	0	0	0	0	0	0	0	0	0	0	42.16	FALSE	FALSE	FALSE	440	0.022
OR56B4p.Glu179Lys	OR56B4	0.0215566	0.0155958	0	0.0502986	0.40487	0.348837							Lys	Glu	TRUE		3	0	0	0	0	0	0	0	0	0	0	3	0	0	0	0	0	0	0	0	0	0	0	0	0	0	0	0	0	0	0	0	0	0	0	0	0	0	0	0	0	0	0	0	0	0	0	0	0	0	0	0	0	0	0	0	0	0	0	0	0	0	0	0	0	0	42.95	FALSE	FALSE	FALSE	440	0.022
OR5AC2p.Met93Ile	OR5AC2	0.0215566	0.0155958	0	0.0502986	0.40487	0.348837							Ile	Met	FALSE		3	0	0	0	0	0	0	0	0	0	0	3	0	0	0	0	0	0	0	0	0	0	0	0	0	0	0	0	0	0	0	0	0	0	0	0	0	0	0	0	0	0	0	0	0	0	0	0	0	0	0	0	0	0	0	0	0	0	0	0	0	0	0	0	0	0	43.17	FALSE	FALSE	FALSE	440	0.022
OR5AK2p.Glu296Lys	OR5AK2	0.0215566	0.0155958	0	0.0502986	0.40487	0.348837							Lys	Glu	TRUE		3	0	0	0	0	0	0	0	0	0	0	3	0	0	0	0	0	0	0	0	0	0	0	0	0	0	0	0	0	0	0	0	0	0	0	0	0	0	0	0	0	0	0	0	0	0	0	0	0	0	0	0	0	0	0	0	0	0	0	0	0	0	0	0	0	0	42.89	FALSE	FALSE	FALSE	440	0.022
OR5B17p.Glu109Lys	OR5B17	0.0215566	0.0155958	0	0.0502986	0.40487	0.348837							Lys	Glu	TRUE		3	0	0	0	0	0	0	0	0	0	0	3	0	0	0	0	0	0	0	0	0	0	0	0	0	0	0	0	0	0	0	0	0	0	0	0	0	0	0	0	0	0	0	0	0	0	0	0	0	0	0	0	0	0	0	0	0	0	0	0	0	0	0	0	0	0	42.1	FALSE	FALSE	FALSE	440	0.022
OR5B17p.Met43Ile	OR5B17	0.0215566	0.0155958	0	0.0502986	0.40487	0.348837							Ile	Met	FALSE		3	0	0	0	0	0	0	0	0	0	0	3	0	0	0	0	0	0	0	0	0	0	0	0	0	0	0	0	0	0	0	0	0	0	0	0	0	0	0	0	0	0	0	0	0	0	0	0	0	0	0	0	0	0	0	0	0	0	0	0	0	0	0	0	0	0	42.73	FALSE	FALSE	FALSE	440	0.022
OR5H15p.Arg307Lys	OR5H15	0.0215566	0.0155958	0	0.0502986	0.40487	0.348837							Lys	Arg	TRUE		3	0	0	0	0	0	0	0	0	0	0	3	0	0	0	0	0	0	0	0	0	0	0	0	0	0	0	0	0	0	0	0	0	0	0	0	0	0	0	0	0	0	0	0	0	0	0	0	0	0	0	0	0	0	0	0	0	0	0	0	0	0	0	0	0	0	41.99	FALSE	FALSE	FALSE	440	0.022
OR5H1p.Arg122Cys	OR5H1	0.0215566	0.0155958	0	0.0502986	0.40487	0.348837							Cys	Arg	TRUE		3	0	0	0	0	0	0	0	0	0	0	3	0	0	0	0	0	0	0	0	0	0	0	0	0	0	0	0	0	0	0	0	0	0	0	0	0	0	0	0	0	0	0	0	0	0	0	0	0	0	0	0	0	0	0	0	0	0	0	0	0	0	0	0	0	0	41.26	FALSE	FALSE	FALSE	440	0.022
OR5H1p.Gly161Glu	OR5H1	0.0215566	0.0155958	0	0.0502986	0.40487	0.348837							Glu	Gly	FALSE		3	0	0	0	0	0	0	0	0	0	0	3	0	0	0	0	0	0	0	0	0	0	0	0	0	0	0	0	0	0	0	0	0	0	0	0	0	0	0	0	0	0	0	0	0	0	0	0	0	0	0	0	0	0	0	0	0	0	0	0	0	0	0	0	0	0	42.06	FALSE	FALSE	FALSE	440	0.022
OR5K1p.Met228Ile	OR5K1	0.0215566	0.0155958	0	0.0502986	0.40487	0.348837							Ile	Met	FALSE		3	0	0	0	0	0	0	0	0	0	0	3	0	0	0	0	0	0	0	0	0	0	0	0	0	0	0	0	0	0	0	0	0	0	0	0	0	0	0	0	0	0	0	0	0	0	0	0	0	0	0	0	0	0	0	0	0	0	0	0	0	0	0	0	0	0	41.83	FALSE	FALSE	FALSE	440	0.022
OR5K3p.Asp269Asn	OR5K3	0.0215566	0.0155958	0	0.0502986	0.40487	0.348837							Asn	Asp	FALSE		3	0	0	0	0	0	0	0	0	0	0	3	0	0	0	0	0	0	0	0	0	0	0	0	0	0	0	0	0	0	0	0	0	0	0	0	0	0	0	0	0	0	0	0	0	0	0	0	0	0	0	0	0	0	0	0	0	0	0	0	0	0	0	0	0	0	42.28	FALSE	FALSE	FALSE	440	0.022
OR5K3p.Met226Ile	OR5K3	0.0215566	0.0155958	0	0.0502986	0.40487	0.348837							Ile	Met	FALSE		3	0	0	0	0	0	0	0	0	0	0	3	0	0	0	0	0	0	0	0	0	0	0	0	0	0	0	0	0	0	0	0	0	0	0	0	0	0	0	0	0	0	0	0	0	0	0	0	0	0	0	0	0	0	0	0	0	0	0	0	0	0	0	0	0	0	42.05	FALSE	FALSE	FALSE	440	0.022
OR5L1p.Glu4Lys	OR5L1	0.0215566	0.0155958	0	0.0502986	0.40487	0.348837							Lys	Glu	TRUE		3	0	0	0	0	0	0	0	0	0	0	3	0	0	0	0	0	0	0	0	0	0	0	0	0	0	0	0	0	0	0	0	0	0	0	0	0	0	0	0	0	0	0	0	0	0	0	0	0	0	0	0	0	0	0	0	0	0	0	0	0	0	0	0	0	0	42.32	FALSE	FALSE	FALSE	440	0.022
OR5M10p.Arg122Cys	OR5M10	0.0215566	0.0155958	0	0.0502986	0.40487	0.348837							Cys	Arg	TRUE		3	0	0	0	0	0	0	0	0	0	0	3	0	0	0	0	0	0	0	0	0	0	0	0	0	0	0	0	0	0	0	0	0	0	0	0	0	0	0	0	0	0	0	0	0	0	0	0	0	0	0	0	0	0	0	0	0	0	0	0	0	0	0	0	0	0	41.69	FALSE	FALSE	FALSE	440	0.022
OR5T1p.Ser79Leu	OR5T1	0.0215566	0.0155958	0	0.0502986	0.40487	0.348837							Leu	Ser	FALSE		3	0	0	0	0	0	0	0	0	0	0	3	0	0	0	0	0	0	0	0	0	0	0	0	0	0	0	0	0	0	0	0	0	0	0	0	0	0	0	0	0	0	0	0	0	0	0	0	0	0	0	0	0	0	0	0	0	0	0	0	0	0	0	0	0	0	42.45	FALSE	FALSE	FALSE	440	0.022
OR5T2p.Arg161Cys	OR5T2	0.0215566	0.0155958	0	0.0502986	0.40487	0.348837							Cys	Arg	TRUE		3	0	0	0	0	0	0	0	0	0	0	3	0	0	0	0	0	0	0	0	0	0	0	0	0	0	0	0	0	0	0	0	0	0	0	0	0	0	0	0	0	0	0	0	0	0	0	0	0	0	0	0	0	0	0	0	0	0	0	0	0	0	0	0	0	0	41.53	FALSE	FALSE	FALSE	440	0.022
OR5T2p.Met340Ile	OR5T2	0.0215566	0.0155958	0	0.0502986	0.40487	0.348837							Ile	Met	FALSE		3	0	0	0	0	0	0	0	0	0	0	3	0	0	0	0	0	0	0	0	0	0	0	0	0	0	0	0	0	0	0	0	0	0	0	0	0	0	0	0	0	0	0	0	0	0	0	0	0	0	0	0	0	0	0	0	0	0	0	0	0	0	0	0	0	0	41.27	FALSE	FALSE	FALSE	440	0.022
OR5V1p.Arg235Gln	OR5V1	0.0215566	0.0155958	0	0.0502986	0.40487	0.348837							Gln	Arg	FALSE		3	0	0	0	0	0	0	0	0	0	0	3	0	0	0	0	0	0	0	0	0	0	0	0	0	0	0	0	0	0	0	0	0	0	0	0	0	0	0	0	0	0	0	0	0	0	0	0	0	0	0	0	0	0	0	0	0	0	0	0	0	0	0	0	0	0	41.86	FALSE	FALSE	FALSE	440	0.022
OR6C1p.Pro227Ser	OR6C1	0.0215566	0.0155958	0	0.0502986	0.40487	0.348837							Ser	Pro	TRUE		3	0	0	0	0	0	0	0	0	0	0	3	0	0	0	0	0	0	0	0	0	0	0	0	0	0	0	0	0	0	0	0	0	0	0	0	0	0	0	0	0	0	0	0	0	0	0	0	0	0	0	0	0	0	0	0	0	0	0	0	0	0	0	0	0	0	42.44	FALSE	FALSE	FALSE	440	0.022
OR6C70p.Glu87Lys	OR6C70	0.0215566	0.0155958	0	0.0502986	0.40487	0.348837							Lys	Glu	TRUE		3	0	0	0	0	0	0	0	0	0	0	3	0	0	0	0	0	0	0	0	0	0	0	0	0	0	0	0	0	0	0	0	0	0	0	0	0	0	0	0	0	0	0	0	0	0	0	0	0	0	0	0	0	0	0	0	0	0	0	0	0	0	0	0	0	0	42.55	FALSE	FALSE	FALSE	440	0.022
OR6C74p.Arg62Gln	OR6C74	0.0215566	0.0155958	0	0.0502986	0.40487	0.348837							Gln	Arg	FALSE		3	0	0	0	0	0	0	0	0	0	0	3	0	0	0	0	0	0	0	0	0	0	0	0	0	0	0	0	0	0	0	0	0	0	0	0	0	0	0	0	0	0	0	0	0	0	0	0	0	0	0	0	0	0	0	0	0	0	0	0	0	0	0	0	0	0	42.33	FALSE	FALSE	FALSE	440	0.022
OR6C75p.Pro227Ser	OR6C75	0.0215566	0.0155958	0	0.0502986	0.40487	0.348837							Ser	Pro	TRUE		3	0	0	0	0	0	0	0	0	0	0	3	0	0	0	0	0	0	0	0	0	0	0	0	0	0	0	0	0	0	0	0	0	0	0	0	0	0	0	0	0	0	0	0	0	0	0	0	0	0	0	0	0	0	0	0	0	0	0	0	0	0	0	0	0	0	43.11	FALSE	FALSE	FALSE	440	0.022
OR6F1p.Glu296Lys	OR6F1	0.0215566	0.0155958	0	0.0502986	0.40487	0.348837							Lys	Glu	TRUE		3	0	0	0	0	0	0	0	0	0	0	3	0	0	0	0	0	0	0	0	0	0	0	0	0	0	0	0	0	0	0	0	0	0	0	0	0	0	0	0	0	0	0	0	0	0	0	0	0	0	0	0	0	0	0	0	0	0	0	0	0	0	0	0	0	0	42.85	FALSE	FALSE	FALSE	440	0.022
OR6F1p.Gly307Glu	OR6F1	0.0215566	0.0155958	0	0.0502986	0.40487	0.348837							Glu	Gly	FALSE		3	0	0	0	0	0	0	0	0	0	0	3	0	0	0	0	0	0	0	0	0	0	0	0	0	0	0	0	0	0	0	0	0	0	0	0	0	0	0	0	0	0	0	0	0	0	0	0	0	0	0	0	0	0	0	0	0	0	0	0	0	0	0	0	0	0	42.64	FALSE	FALSE	FALSE	440	0.022
OR6K2p.Pro132Ser	OR6K2	0.0215566	0.0155958	0	0.0502986	0.40487	0.348837							Ser	Pro	TRUE		3	0	0	0	0	0	0	0	0	0	0	3	0	0	0	0	0	0	0	0	0	0	0	0	0	0	0	0	0	0	0	0	0	0	0	0	0	0	0	0	0	0	0	0	0	0	0	0	0	0	0	0	0	0	0	0	0	0	0	0	0	0	0	0	0	0	41.55	FALSE	FALSE	FALSE	440	0.022
OR6N2p.Glu296Lys	OR6N2	0.0215566	0.0155958	0	0.0502986	0.40487	0.348837							Lys	Glu	TRUE		3	0	0	0	0	0	0	0	0	0	0	3	0	0	0	0	0	0	0	0	0	0	0	0	0	0	0	0	0	0	0	0	0	0	0	0	0	0	0	0	0	0	0	0	0	0	0	0	0	0	0	0	0	0	0	0	0	0	0	0	0	0	0	0	0	0	42.5	FALSE	FALSE	FALSE	440	0.022
OR6T1p.Asp89Asn	OR6T1	0.0215566	0.0155958	0	0.0502986	0.40487	0.348837							Asn	Asp	FALSE		3	0	0	0	0	0	0	0	0	0	0	3	0	0	0	0	0	0	0	0	0	0	0	0	0	0	0	0	0	0	0	0	0	0	0	0	0	0	0	0	0	0	0	0	0	0	0	0	0	0	0	0	0	0	0	0	0	0	0	0	0	0	0	0	0	0	42.26	FALSE	FALSE	FALSE	440	0.022
OR8B3p.Gly233Glu	OR8B3	0.0215566	0.0155958	0	0.0502986	0.40487	0.348837							Glu	Gly	FALSE		3	0	0	0	0	0	0	0	0	0	0	3	0	0	0	0	0	0	0	0	0	0	0	0	0	0	0	0	0	0	0	0	0	0	0	0	0	0	0	0	0	0	0	0	0	0	0	0	0	0	0	0	0	0	0	0	0	0	0	0	0	0	0	0	0	0	42.2	FALSE	FALSE	FALSE	440	0.022
OR8D2p.Gly307Glu	OR8D2	0.0215566	0.0155958	0	0.0502986	0.40487	0.348837							Glu	Gly	FALSE		3	0	0	0	0	0	0	0	0	0	0	3	0	0	0	0	0	0	0	0	0	0	0	0	0	0	0	0	0	0	0	0	0	0	0	0	0	0	0	0	0	0	0	0	0	0	0	0	0	0	0	0	0	0	0	0	0	0	0	0	0	0	0	0	0	0	42.87	FALSE	FALSE	FALSE	440	0.022
OR8D4p.Arg53Cys	OR8D4	0.0215566	0.0155958	0	0.0502986	0.40487	0.348837							Cys	Arg	TRUE		3	0	0	0	0	0	0	0	0	0	0	3	0	0	0	0	0	0	0	0	0	0	0	0	0	0	0	0	0	0	0	0	0	0	0	0	0	0	0	0	0	0	0	0	0	0	0	0	0	0	0	0	0	0	0	0	0	0	0	0	0	0	0	0	0	0	42.54	FALSE	FALSE	FALSE	440	0.022
OR8D4p.Ser217Leu	OR8D4	0.0215566	0.0155958	0	0.0502986	0.40487	0.348837							Leu	Ser	FALSE		3	0	0	0	0	0	0	0	0	0	0	3	0	0	0	0	0	0	0	0	0	0	0	0	0	0	0	0	0	0	0	0	0	0	0	0	0	0	0	0	0	0	0	0	0	0	0	0	0	0	0	0	0	0	0	0	0	0	0	0	0	0	0	0	0	0	42.21	FALSE	FALSE	FALSE	440	0.022
OR8G1p.Arg229Cys	OR8G1	0.0215566	0.0155958	0	0.0502986	0.40487	0.348837							Cys	Arg	TRUE		3	0	0	0	0	0	0	0	0	0	0	3	0	0	0	0	0	0	0	0	0	0	0	0	0	0	0	0	0	0	0	0	0	0	0	0	0	0	0	0	0	0	0	0	0	0	0	0	0	0	0	0	0	0	0	0	0	0	0	0	0	0	0	0	0	0	42.51	FALSE	FALSE	FALSE	440	0.022
OR8H1p.Asp270Asn	OR8H1	0.0215566	0.0155958	0	0.0502986	0.40487	0.348837							Asn	Asp	FALSE		3	0	0	0	0	0	0	0	0	0	0	3	0	0	0	0	0	0	0	0	0	0	0	0	0	0	0	0	0	0	0	0	0	0	0	0	0	0	0	0	0	0	0	0	0	0	0	0	0	0	0	0	0	0	0	0	0	0	0	0	0	0	0	0	0	0	42.44	FALSE	FALSE	FALSE	440	0.022
OR8I2p.Arg122Cys	OR8I2	0.0215566	0.0155958	0	0.0502986	0.40487	0.348837							Cys	Arg	TRUE		3	0	0	0	0	0	0	0	0	0	0	3	0	0	0	0	0	0	0	0	0	0	0	0	0	0	0	0	0	0	0	0	0	0	0	0	0	0	0	0	0	0	0	0	0	0	0	0	0	0	0	0	0	0	0	0	0	0	0	0	0	0	0	0	0	0	42.41	FALSE	FALSE	FALSE	440	0.022
OR8I2p.Gly116Arg	OR8I2	0.0215566	0.0155958	0	0.0502986	0.40487	0.348837							Arg	Gly	TRUE		3	0	0	0	0	0	0	0	0	0	0	3	0	0	0	0	0	0	0	0	0	0	0	0	0	0	0	0	0	0	0	0	0	0	0	0	0	0	0	0	0	0	0	0	0	0	0	0	0	0	0	0	0	0	0	0	0	0	0	0	0	0	0	0	0	0	42.47	FALSE	FALSE	FALSE	440	0.022
OR8I2p.Gly41Glu	OR8I2	0.0215566	0.0155958	0	0.0502986	0.40487	0.348837							Glu	Gly	FALSE		3	0	0	0	0	0	0	0	0	0	0	3	0	0	0	0	0	0	0	0	0	0	0	0	0	0	0	0	0	0	0	0	0	0	0	0	0	0	0	0	0	0	0	0	0	0	0	0	0	0	0	0	0	0	0	0	0	0	0	0	0	0	0	0	0	0	41.79	FALSE	FALSE	FALSE	440	0.022
OR8J3p.Gly233Glu	OR8J3	0.0215566	0.0155958	0	0.0502986	0.40487	0.348837							Glu	Gly	FALSE		3	0	0	0	0	0	0	0	0	0	0	3	0	0	0	0	0	0	0	0	0	0	0	0	0	0	0	0	0	0	0	0	0	0	0	0	0	0	0	0	0	0	0	0	0	0	0	0	0	0	0	0	0	0	0	0	0	0	0	0	0	0	0	0	0	0	42.41	FALSE	FALSE	FALSE	440	0.022
OR8K3p.Asp121Asn	OR8K3	0.0215566	0.0155958	0	0.0502986	0.40487	0.348837							Asn	Asp	FALSE		3	0	0	0	0	0	0	0	0	0	0	3	0	0	0	0	0	0	0	0	0	0	0	0	0	0	0	0	0	0	0	0	0	0	0	0	0	0	0	0	0	0	0	0	0	0	0	0	0	0	0	0	0	0	0	0	0	0	0	0	0	0	0	0	0	0	42.2	FALSE	FALSE	FALSE	440	0.022
OR8K5p.Pro26Ser	OR8K5	0.0215566	0.0155958	0	0.0502986	0.40487	0.348837							Ser	Pro	TRUE		3	0	0	0	0	0	0	0	0	0	0	3	0	0	0	0	0	0	0	0	0	0	0	0	0	0	0	0	0	0	0	0	0	0	0	0	0	0	0	0	0	0	0	0	0	0	0	0	0	0	0	0	0	0	0	0	0	0	0	0	0	0	0	0	0	0	42.26	FALSE	FALSE	FALSE	440	0.022
OR8S1p.Gly209Glu	OR8S1	0.0215566	0.0155958	0	0.0502986	0.40487	0.348837							Glu	Gly	FALSE		3	0	0	0	0	0	0	0	0	0	0	3	0	0	0	0	0	0	0	0	0	0	0	0	0	0	0	0	0	0	0	0	0	0	0	0	0	0	0	0	0	0	0	0	0	0	0	0	0	0	0	0	0	0	0	0	0	0	0	0	0	0	0	0	0	0	42.48	FALSE	FALSE	FALSE	440	0.022
OR9A4p.Gln156Ter	OR9A4	0.0215566	0.0155958	0	0.0502986	0.40487	0.348837							Ter	Gln	FALSE		3	0	0	0	0	0	0	0	0	0	0	3	0	0	0	0	0	0	0	0	0	0	0	0	0	0	0	0	0	0	0	0	0	0	0	0	0	0	0	0	0	0	0	0	0	0	0	0	0	0	0	0	0	0	0	0	0	0	0	0	0	0	0	0	0	0	42.07	FALSE	FALSE	FALSE	440	0.022
OR9I1p.Glu270Lys	OR9I1	0.0215566	0.0155958	0	0.0502986	0.40487	0.348837							Lys	Glu	TRUE		3	0	0	0	0	0	0	0	0	0	0	3	0	0	0	0	0	0	0	0	0	0	0	0	0	0	0	0	0	0	0	0	0	0	0	0	0	0	0	0	0	0	0	0	0	0	0	0	0	0	0	0	0	0	0	0	0	0	0	0	0	0	0	0	0	0	41.51	FALSE	FALSE	FALSE	440	0.022
OR9K2p.Gly27Glu	OR9K2	0.0215566	0.0155958	0	0.0502986	0.40487	0.348837							Glu	Gly	FALSE		3	0	0	0	0	0	0	0	0	0	0	3	0	0	0	0	0	0	0	0	0	0	0	0	0	0	0	0	0	0	0	0	0	0	0	0	0	0	0	0	0	0	0	0	0	0	0	0	0	0	0	0	0	0	0	0	0	0	0	0	0	0	0	0	0	0	41.47	FALSE	FALSE	FALSE	440	0.022
OSMRp.Arg596Ter	OSMR	0.0215566	0.0155958	0	0.0502986	0.40487	0.348837							Ter	Arg	FALSE		3	0	0	0	0	0	0	0	0	0	0	3	0	0	0	0	0	0	0	0	0	0	0	0	0	0	0	0	0	0	0	0	0	0	0	0	0	0	0	0	0	0	0	0	0	0	0	0	0	0	0	0	0	0	0	0	0	0	0	0	0	0	0	0	0	0	42.25	FALSE	FALSE	FALSE	440	0.022
OSMRp.Pro336Leu	OSMR	0.0215566	0.0155958	0	0.0502986	0.40487	0.348837							Leu	Pro	FALSE		3	0	0	0	0	0	0	0	0	0	0	3	0	0	0	0	0	0	0	0	0	0	0	0	0	0	0	0	0	0	0	0	0	0	0	0	0	0	0	0	0	0	0	0	0	0	0	0	0	0	0	0	0	0	0	0	0	0	0	0	0	0	0	0	0	0	42.4	FALSE	FALSE	FALSE	440	0.022
OSMRp.Pro58Ser	OSMR	0.0215566	0.0155958	0	0.0502986	0.40487	0.348837							Ser	Pro	TRUE		3	0	0	0	0	0	0	0	0	0	0	3	0	0	0	0	0	0	0	0	0	0	0	0	0	0	0	0	0	0	0	0	0	0	0	0	0	0	0	0	0	0	0	0	0	0	0	0	0	0	0	0	0	0	0	0	0	0	0	0	0	0	0	0	0	0	43.2	FALSE	FALSE	FALSE	440	0.022
OTOAp.Gln116Lys	OTOA	0.0215566	0.0155958	0	0.0502986	0.40487	0.348837							Lys	Gln	TRUE		3	0	0	0	0	0	0	0	0	0	0	3	0	0	0	0	0	0	0	0	0	0	0	0	0	0	0	0	0	0	0	0	0	0	0	0	0	0	0	0	0	0	0	0	0	0	0	0	0	0	0	0	0	0	0	0	0	0	0	0	0	0	0	0	0	0	42	FALSE	FALSE	FALSE	440	0.022
OTOGLp.Pro1121Ser	OTOGL	0.0215566	0.0155958	0	0.0502986	0.40487	0.348837							Ser	Pro	TRUE		3	0	0	0	0	0	0	0	0	0	0	3	0	0	0	0	0	0	0	0	0	0	0	0	0	0	0	0	0	0	0	0	0	0	0	0	0	0	0	0	0	0	0	0	0	0	0	0	0	0	0	0	0	0	0	0	0	0	0	0	0	0	0	0	0	0	42.53	FALSE	FALSE	FALSE	440	0.022
PACRGp.Pro122Ser	PACRG	0.0215566	0.0155958	0	0.0502986	0.40487	0.348837							Ser	Pro	TRUE		3	0	0	0	0	0	0	0	0	0	0	3	0	0	0	0	0	0	0	0	0	0	0	0	0	0	0	0	0	0	0	0	0	0	0	0	0	0	0	0	0	0	0	0	0	0	0	0	0	0	0	0	0	0	0	0	0	0	0	0	0	0	0	0	0	0	41.97	FALSE	FALSE	FALSE	440	0.022
PAHp.Pro211Ser	PAH	0.0215566	0.0155958	0	0.0502986	0.40487	0.348837							Ser	Pro	TRUE		3	0	0	0	0	0	0	0	0	0	0	3	0	0	0	0	0	0	0	0	0	0	0	0	0	0	0	0	0	0	0	0	0	0	0	0	0	0	0	0	0	0	0	0	0	0	0	0	0	0	0	0	0	0	0	0	0	0	0	0	0	0	0	0	0	0	42.09	FALSE	FALSE	FALSE	440	0.022
PAK7p.Asp421Asn	PAK7	0.0215566	0.0155958	0	0.0502986	0.40487	0.348837							Asn	Asp	FALSE		3	0	0	0	0	0	0	0	0	0	0	3	0	0	0	0	0	0	0	0	0	0	0	0	0	0	0	0	0	0	0	0	0	0	0	0	0	0	0	0	0	0	0	0	0	0	0	0	0	0	0	0	0	0	0	0	0	0	0	0	0	0	0	0	0	0	42.55	FALSE	FALSE	FALSE	440	0.022
PAK7p.Gly443Glu	PAK7	0.0215566	0.0155958	0	0.0502986	0.40487	0.348837							Glu	Gly	FALSE		3	0	0	0	0	0	0	0	0	0	0	3	0	0	0	0	0	0	0	0	0	0	0	0	0	0	0	0	0	0	0	0	0	0	0	0	0	0	0	0	0	0	0	0	0	0	0	0	0	0	0	0	0	0	0	0	0	0	0	0	0	0	0	0	0	0	42.05	FALSE	FALSE	FALSE	440	0.022
PALLDp.Glu454Lys	PALLD	0.0215566	0.0155958	0	0.0502986	0.40487	0.348837							Lys	Glu	TRUE		3	0	0	0	0	0	0	0	0	0	0	3	0	0	0	0	0	0	0	0	0	0	0	0	0	0	0	0	0	0	0	0	0	0	0	0	0	0	0	0	0	0	0	0	0	0	0	0	0	0	0	0	0	0	0	0	0	0	0	0	0	0	0	0	0	0	41.61	FALSE	FALSE	FALSE	440	0.022
PAPPA2p.Gly332Glu	PAPPA2	0.0215566	0.0155958	0	0.0502986	0.40487	0.348837							Glu	Gly	FALSE		3	0	0	0	0	0	0	0	0	0	0	3	0	0	0	0	0	0	0	0	0	0	0	0	0	0	0	0	0	0	0	0	0	0	0	0	0	0	0	0	0	0	0	0	0	0	0	0	0	0	0	0	0	0	0	0	0	0	0	0	0	0	0	0	0	0	42.25	FALSE	FALSE	FALSE	440	0.022
PARD3Bp.Ala651Val	PARD3B	0.0215566	0.0155958	0	0.0502986	0.40487	0.348837							Val	Ala	FALSE		3	0	0	0	0	0	0	0	0	0	0	3	0	0	0	0	0	0	0	0	0	0	0	0	0	0	0	0	0	0	0	0	0	0	0	0	0	0	0	0	0	0	0	0	0	0	0	0	0	0	0	0	0	0	0	0	0	0	0	0	0	0	0	0	0	0	42.7	FALSE	FALSE	FALSE	440	0.022
PARD3Bp.Pro1093Ser	PARD3B	0.0215566	0.0155958	0	0.0502986	0.40487	0.348837							Ser	Pro	TRUE		3	0	0	0	0	0	0	0	0	0	0	3	0	0	0	0	0	0	0	0	0	0	0	0	0	0	0	0	0	0	0	0	0	0	0	0	0	0	0	0	0	0	0	0	0	0	0	0	0	0	0	0	0	0	0	0	0	0	0	0	0	0	0	0	0	0	42.95	FALSE	FALSE	FALSE	440	0.022
PARP9p.Pro401Ser	PARP9	0.0215566	0.0155958	0	0.0502986	0.40487	0.348837							Ser	Pro	TRUE		3	0	0	0	0	0	0	0	0	0	0	3	0	0	0	0	0	0	0	0	0	0	0	0	0	0	0	0	0	0	0	0	0	0	0	0	0	0	0	0	0	0	0	0	0	0	0	0	0	0	0	0	0	0	0	0	0	0	0	0	0	0	0	0	0	0	42.87	FALSE	FALSE	FALSE	440	0.022
PASD1p.Gly171Glu	PASD1	0.0215566	0.0155958	0	0.0502986	0.40487	0.348837							Glu	Gly	FALSE		3	0	0	0	0	0	0	0	0	0	0	3	0	0	0	0	0	0	0	0	0	0	0	0	0	0	0	0	0	0	0	0	0	0	0	0	0	0	0	0	0	0	0	0	0	0	0	0	0	0	0	0	0	0	0	0	0	0	0	0	0	0	0	0	0	0	42.08	FALSE	FALSE	FALSE	440	0.022
PAX1p.Glu156Lys	PAX1	0.0215566	0.0155958	0	0.0502986	0.40487	0.348837							Lys	Glu	TRUE		3	0	0	0	0	0	0	0	0	0	0	3	0	0	0	0	0	0	0	0	0	0	0	0	0	0	0	0	0	0	0	0	0	0	0	0	0	0	0	0	0	0	0	0	0	0	0	0	0	0	0	0	0	0	0	0	0	0	0	0	0	0	0	0	0	0	42.47	FALSE	FALSE	FALSE	440	0.022
PCDH11Xp.Arg93Cys	PCDH11X	0.0215566	0.0155958	0	0.0502986	0.40487	0.348837							Cys	Arg	TRUE		3	0	0	0	0	0	0	0	0	0	0	3	0	0	0	0	0	0	0	0	0	0	0	0	0	0	0	0	0	0	0	0	0	0	0	0	0	0	0	0	0	0	0	0	0	0	0	0	0	0	0	0	0	0	0	0	0	0	0	0	0	0	0	0	0	0	42.55	FALSE	FALSE	FALSE	440	0.022
PCDH11Yp.Arg104Cys	PCDH11Y	0.0215566	0.0155958	0	0.0502986	0.40487	0.348837							Cys	Arg	TRUE		3	0	0	0	0	0	0	0	0	0	0	3	0	0	0	0	0	0	0	0	0	0	0	0	0	0	0	0	0	0	0	0	0	0	0	0	0	0	0	0	0	0	0	0	0	0	0	0	0	0	0	0	0	0	0	0	0	0	0	0	0	0	0	0	0	0	41.93	FALSE	FALSE	FALSE	440	0.022
PCDH15p.Glu447Lys	PCDH15	0.0215566	0.0155958	0	0.0502986	0.40487	0.348837							Lys	Glu	TRUE		3	0	0	0	0	0	0	0	0	0	0	3	0	0	0	0	0	0	0	0	0	0	0	0	0	0	0	0	0	0	0	0	0	0	0	0	0	0	0	0	0	0	0	0	0	0	0	0	0	0	0	0	0	0	0	0	0	0	0	0	0	0	0	0	0	0	42.16	FALSE	FALSE	FALSE	440	0.022
PCDH18p.Gln844Ter	PCDH18	0.0215566	0.0155958	0	0.0502986	0.40487	0.348837							Ter	Gln	FALSE		3	0	0	0	0	0	0	0	0	0	0	3	0	0	0	0	0	0	0	0	0	0	0	0	0	0	0	0	0	0	0	0	0	0	0	0	0	0	0	0	0	0	0	0	0	0	0	0	0	0	0	0	0	0	0	0	0	0	0	0	0	0	0	0	0	0	41.58	FALSE	FALSE	FALSE	440	0.022
PCDH18p.Gly72Glu	PCDH18	0.0215566	0.0155958	0	0.0502986	0.40487	0.348837							Glu	Gly	FALSE		3	0	0	0	0	0	0	0	0	0	0	3	0	0	0	0	0	0	0	0	0	0	0	0	0	0	0	0	0	0	0	0	0	0	0	0	0	0	0	0	0	0	0	0	0	0	0	0	0	0	0	0	0	0	0	0	0	0	0	0	0	0	0	0	0	0	42.09	FALSE	FALSE	FALSE	440	0.022
PCDH18p.Gly909Arg	PCDH18	0.0215566	0.0155958	0	0.0502986	0.40487	0.348837							Arg	Gly	TRUE		3	0	0	0	0	0	0	0	0	0	0	3	0	0	0	0	0	0	0	0	0	0	0	0	0	0	0	0	0	0	0	0	0	0	0	0	0	0	0	0	0	0	0	0	0	0	0	0	0	0	0	0	0	0	0	0	0	0	0	0	0	0	0	0	0	0	42.38	FALSE	FALSE	FALSE	440	0.022
PCDHA10p.His318Tyr	PCDHA10	0.0215566	0.0155958	0	0.0502986	0.40487	0.348837							Tyr	His	TRUE		3	0	0	0	0	0	0	0	0	0	0	3	0	0	0	0	0	0	0	0	0	0	0	0	0	0	0	0	0	0	0	0	0	0	0	0	0	0	0	0	0	0	0	0	0	0	0	0	0	0	0	0	0	0	0	0	0	0	0	0	0	0	0	0	0	0	42.11	FALSE	FALSE	FALSE	440	0.022
PCDHA11p.Gly218Glu	PCDHA11	0.0215566	0.0155958	0	0.0502986	0.40487	0.348837							Glu	Gly	FALSE		3	0	0	0	0	0	0	0	0	0	0	3	0	0	0	0	0	0	0	0	0	0	0	0	0	0	0	0	0	0	0	0	0	0	0	0	0	0	0	0	0	0	0	0	0	0	0	0	0	0	0	0	0	0	0	0	0	0	0	0	0	0	0	0	0	0	43.07	FALSE	FALSE	FALSE	440	0.022
PCDHA11p.Gly305Glu	PCDHA11	0.0215566	0.0155958	0	0.0502986	0.40487	0.348837							Glu	Gly	FALSE		3	0	0	0	0	0	0	0	0	0	0	3	0	0	0	0	0	0	0	0	0	0	0	0	0	0	0	0	0	0	0	0	0	0	0	0	0	0	0	0	0	0	0	0	0	0	0	0	0	0	0	0	0	0	0	0	0	0	0	0	0	0	0	0	0	0	42.38	FALSE	FALSE	FALSE	440	0.022
PCDHA12p.Glu301Lys	PCDHA12	0.0215566	0.0155958	0	0.0502986	0.40487	0.348837							Lys	Glu	TRUE		3	0	0	0	0	0	0	0	0	0	0	3	0	0	0	0	0	0	0	0	0	0	0	0	0	0	0	0	0	0	0	0	0	0	0	0	0	0	0	0	0	0	0	0	0	0	0	0	0	0	0	0	0	0	0	0	0	0	0	0	0	0	0	0	0	0	42.8	FALSE	FALSE	FALSE	440	0.022
PCDHA2p.Arg377Cys	PCDHA2	0.0215566	0.0155958	0	0.0502986	0.40487	0.348837							Cys	Arg	TRUE		3	0	0	0	0	0	0	0	0	0	0	3	0	0	0	0	0	0	0	0	0	0	0	0	0	0	0	0	0	0	0	0	0	0	0	0	0	0	0	0	0	0	0	0	0	0	0	0	0	0	0	0	0	0	0	0	0	0	0	0	0	0	0	0	0	0	42.4	FALSE	FALSE	FALSE	440	0.022
PCDHA2p.Ser337Leu	PCDHA2	0.0215566	0.0155958	0	0.0502986	0.40487	0.348837							Leu	Ser	FALSE		3	0	0	0	0	0	0	0	0	0	0	3	0	0	0	0	0	0	0	0	0	0	0	0	0	0	0	0	0	0	0	0	0	0	0	0	0	0	0	0	0	0	0	0	0	0	0	0	0	0	0	0	0	0	0	0	0	0	0	0	0	0	0	0	0	0	42.64	FALSE	FALSE	FALSE	440	0.022
PCDHA3p.Pro240Thr	PCDHA3	0.0215566	0.0155958	0	0.0502986	0.40487	0.348837							Thr	Pro	TRUE		3	0	0	0	0	0	0	0	0	0	0	3	0	0	0	0	0	0	0	0	0	0	0	0	0	0	0	0	0	0	0	0	0	0	0	0	0	0	0	0	0	0	0	0	0	0	0	0	0	0	0	0	0	0	0	0	0	0	0	0	0	0	0	0	0	0	42.32	FALSE	FALSE	FALSE	440	0.022
PCDHA4p.Gly73Asp	PCDHA4	0.0215566	0.0155958	0	0.0502986	0.40487	0.348837							Asp	Gly	FALSE		3	0	0	0	0	0	0	0	0	0	0	3	0	0	0	0	0	0	0	0	0	0	0	0	0	0	0	0	0	0	0	0	0	0	0	0	0	0	0	0	0	0	0	0	0	0	0	0	0	0	0	0	0	0	0	0	0	0	0	0	0	0	0	0	0	0	42.68	FALSE	FALSE	FALSE	440	0.022
PCDHA5p.Glu275Lys	PCDHA5	0.0215566	0.0155958	0	0.0502986	0.40487	0.348837							Lys	Glu	TRUE		3	0	0	0	0	0	0	0	0	0	0	3	0	0	0	0	0	0	0	0	0	0	0	0	0	0	0	0	0	0	0	0	0	0	0	0	0	0	0	0	0	0	0	0	0	0	0	0	0	0	0	0	0	0	0	0	0	0	0	0	0	0	0	0	0	0	42.7	FALSE	FALSE	FALSE	440	0.022
PCDHA5p.Glu316Lys	PCDHA5	0.0215566	0.0155958	0	0.0502986	0.40487	0.348837							Lys	Glu	TRUE		3	0	0	0	0	0	0	0	0	0	0	3	0	0	0	0	0	0	0	0	0	0	0	0	0	0	0	0	0	0	0	0	0	0	0	0	0	0	0	0	0	0	0	0	0	0	0	0	0	0	0	0	0	0	0	0	0	0	0	0	0	0	0	0	0	0	42.1	FALSE	FALSE	FALSE	440	0.022
PCDHA5p.Ser607Leu	PCDHA5	0.0215566	0.0155958	0	0.0502986	0.40487	0.348837							Leu	Ser	FALSE		3	0	0	0	0	0	0	0	0	0	0	3	0	0	0	0	0	0	0	0	0	0	0	0	0	0	0	0	0	0	0	0	0	0	0	0	0	0	0	0	0	0	0	0	0	0	0	0	0	0	0	0	0	0	0	0	0	0	0	0	0	0	0	0	0	0	41.77	FALSE	FALSE	FALSE	440	0.022
PCDHA7p.Pro153Ser	PCDHA7	0.0215566	0.0155958	0	0.0502986	0.40487	0.348837							Ser	Pro	TRUE		3	0	0	0	0	0	0	0	0	0	0	3	0	0	0	0	0	0	0	0	0	0	0	0	0	0	0	0	0	0	0	0	0	0	0	0	0	0	0	0	0	0	0	0	0	0	0	0	0	0	0	0	0	0	0	0	0	0	0	0	0	0	0	0	0	0	42.85	FALSE	FALSE	FALSE	440	0.022
PCDHA8p.Ser608Leu	PCDHA8	0.0215566	0.0155958	0	0.0502986	0.40487	0.348837							Leu	Ser	FALSE		3	0	0	0	0	0	0	0	0	0	0	3	0	0	0	0	0	0	0	0	0	0	0	0	0	0	0	0	0	0	0	0	0	0	0	0	0	0	0	0	0	0	0	0	0	0	0	0	0	0	0	0	0	0	0	0	0	0	0	0	0	0	0	0	0	0	41.43	FALSE	FALSE	FALSE	440	0.022
PCDHA9p.Asp309Asn	PCDHA9	0.0215566	0.0155958	0	0.0502986	0.40487	0.348837							Asn	Asp	FALSE		3	0	0	0	0	0	0	0	0	0	0	3	0	0	0	0	0	0	0	0	0	0	0	0	0	0	0	0	0	0	0	0	0	0	0	0	0	0	0	0	0	0	0	0	0	0	0	0	0	0	0	0	0	0	0	0	0	0	0	0	0	0	0	0	0	0	41.9	FALSE	FALSE	FALSE	440	0.022
PCDHAC1p.Pro735Ser	PCDHAC1	0.0215566	0.0155958	0	0.0502986	0.40487	0.348837							Ser	Pro	TRUE		3	0	0	0	0	0	0	0	0	0	0	3	0	0	0	0	0	0	0	0	0	0	0	0	0	0	0	0	0	0	0	0	0	0	0	0	0	0	0	0	0	0	0	0	0	0	0	0	0	0	0	0	0	0	0	0	0	0	0	0	0	0	0	0	0	0	42.92	FALSE	FALSE	FALSE	440	0.022
PCDHB15p.Arg118Ter	PCDHB15	0.0215566	0.0155958	0	0.0502986	0.40487	0.348837							Ter	Arg	FALSE		3	0	0	0	0	0	0	0	0	0	0	3	0	0	0	0	0	0	0	0	0	0	0	0	0	0	0	0	0	0	0	0	0	0	0	0	0	0	0	0	0	0	0	0	0	0	0	0	0	0	0	0	0	0	0	0	0	0	0	0	0	0	0	0	0	0	41.46	FALSE	FALSE	FALSE	440	0.022
PCDHB16p.Glu144Lys	PCDHB16	0.0215566	0.0155958	0	0.0502986	0.40487	0.348837							Lys	Glu	TRUE		3	0	0	0	0	0	0	0	0	0	0	3	0	0	0	0	0	0	0	0	0	0	0	0	0	0	0	0	0	0	0	0	0	0	0	0	0	0	0	0	0	0	0	0	0	0	0	0	0	0	0	0	0	0	0	0	0	0	0	0	0	0	0	0	0	0	42.79	FALSE	FALSE	FALSE	440	0.022
PCDHB17p.Ser562Leu	PCDHB17	0.0215566	0.0155958	0	0.0502986	0.40487	0.348837							Leu	Ser	FALSE		3	0	0	0	0	0	0	0	0	0	0	3	0	0	0	0	0	0	0	0	0	0	0	0	0	0	0	0	0	0	0	0	0	0	0	0	0	0	0	0	0	0	0	0	0	0	0	0	0	0	0	0	0	0	0	0	0	0	0	0	0	0	0	0	0	0	41.75	FALSE	FALSE	FALSE	440	0.022
PCDHB1p.Asp478Asn	PCDHB1	0.0215566	0.0155958	0	0.0502986	0.40487	0.348837							Asn	Asp	FALSE		3	0	0	0	0	0	0	0	0	0	0	3	0	0	0	0	0	0	0	0	0	0	0	0	0	0	0	0	0	0	0	0	0	0	0	0	0	0	0	0	0	0	0	0	0	0	0	0	0	0	0	0	0	0	0	0	0	0	0	0	0	0	0	0	0	0	41.3	FALSE	FALSE	FALSE	440	0.022
PCDHB4p.Arg26Cys	PCDHB4	0.0215566	0.0155958	0	0.0502986	0.40487	0.348837							Cys	Arg	TRUE		3	0	0	0	0	0	0	0	0	0	0	3	0	0	0	0	0	0	0	0	0	0	0	0	0	0	0	0	0	0	0	0	0	0	0	0	0	0	0	0	0	0	0	0	0	0	0	0	0	0	0	0	0	0	0	0	0	0	0	0	0	0	0	0	0	0	42.69	FALSE	FALSE	FALSE	440	0.022
PCDHB5p.Pro153Ser	PCDHB5	0.0215566	0.0155958	0	0.0502986	0.40487	0.348837							Ser	Pro	TRUE		3	0	0	0	0	0	0	0	0	0	0	3	0	0	0	0	0	0	0	0	0	0	0	0	0	0	0	0	0	0	0	0	0	0	0	0	0	0	0	0	0	0	0	0	0	0	0	0	0	0	0	0	0	0	0	0	0	0	0	0	0	0	0	0	0	0	42.56	FALSE	FALSE	FALSE	440	0.022
PCDHB6p.Gly327Glu	PCDHB6	0.0215566	0.0155958	0	0.0502986	0.40487	0.348837							Glu	Gly	FALSE		3	0	0	0	0	0	0	0	0	0	0	3	0	0	0	0	0	0	0	0	0	0	0	0	0	0	0	0	0	0	0	0	0	0	0	0	0	0	0	0	0	0	0	0	0	0	0	0	0	0	0	0	0	0	0	0	0	0	0	0	0	0	0	0	0	0	42.48	FALSE	FALSE	FALSE	440	0.022
PCDHB7p.Asp184Asn	PCDHB7	0.0215566	0.0155958	0	0.0502986	0.40487	0.348837							Asn	Asp	FALSE		3	0	0	0	0	0	0	0	0	0	0	3	0	0	0	0	0	0	0	0	0	0	0	0	0	0	0	0	0	0	0	0	0	0	0	0	0	0	0	0	0	0	0	0	0	0	0	0	0	0	0	0	0	0	0	0	0	0	0	0	0	0	0	0	0	0	41.95	FALSE	FALSE	FALSE	440	0.022
PCDHB8p.Glu39Lys	PCDHB8	0.0215566	0.0155958	0	0.0502986	0.40487	0.348837							Lys	Glu	TRUE		3	0	0	0	0	0	0	0	0	0	0	3	0	0	0	0	0	0	0	0	0	0	0	0	0	0	0	0	0	0	0	0	0	0	0	0	0	0	0	0	0	0	0	0	0	0	0	0	0	0	0	0	0	0	0	0	0	0	0	0	0	0	0	0	0	0	42.64	FALSE	FALSE	FALSE	440	0.022
PCDHGA2p.Ser687Leu	PCDHGA2	0.0215566	0.0155958	0	0.0502986	0.40487	0.348837							Leu	Ser	FALSE		3	0	0	0	0	0	0	0	0	0	0	3	0	0	0	0	0	0	0	0	0	0	0	0	0	0	0	0	0	0	0	0	0	0	0	0	0	0	0	0	0	0	0	0	0	0	0	0	0	0	0	0	0	0	0	0	0	0	0	0	0	0	0	0	0	0	42.21	FALSE	FALSE	FALSE	440	0.022
PCDHGA6p.Pro36Ser	PCDHGA6	0.0215566	0.0155958	0	0.0502986	0.40487	0.348837							Ser	Pro	TRUE		3	0	0	0	0	0	0	0	0	0	0	3	0	0	0	0	0	0	0	0	0	0	0	0	0	0	0	0	0	0	0	0	0	0	0	0	0	0	0	0	0	0	0	0	0	0	0	0	0	0	0	0	0	0	0	0	0	0	0	0	0	0	0	0	0	0	42.67	FALSE	FALSE	FALSE	440	0.022
PCDHGB1p.Pro17Ser	PCDHGB1	0.0215566	0.0155958	0	0.0502986	0.40487	0.348837							Ser	Pro	TRUE		3	0	0	0	0	0	0	0	0	0	0	3	0	0	0	0	0	0	0	0	0	0	0	0	0	0	0	0	0	0	0	0	0	0	0	0	0	0	0	0	0	0	0	0	0	0	0	0	0	0	0	0	0	0	0	0	0	0	0	0	0	0	0	0	0	0	42.46	FALSE	FALSE	FALSE	440	0.022
PCDP1p.Arg485Cys	PCDP1	0.0215566	0.0155958	0	0.0502986	0.40487	0.348837							Cys	Arg	TRUE		3	0	0	0	0	0	0	0	0	0	0	3	0	0	0	0	0	0	0	0	0	0	0	0	0	0	0	0	0	0	0	0	0	0	0	0	0	0	0	0	0	0	0	0	0	0	0	0	0	0	0	0	0	0	0	0	0	0	0	0	0	0	0	0	0	0	42.04	FALSE	FALSE	FALSE	440	0.022
PCED1Bp.Arg404Cys	PCED1B	0.0215566	0.0155958	0	0.0502986	0.40487	0.348837							Cys	Arg	TRUE		3	0	0	0	0	0	0	0	0	0	0	3	0	0	0	0	0	0	0	0	0	0	0	0	0	0	0	0	0	0	0	0	0	0	0	0	0	0	0	0	0	0	0	0	0	0	0	0	0	0	0	0	0	0	0	0	0	0	0	0	0	0	0	0	0	0	42.96	FALSE	FALSE	FALSE	440	0.022
PCED1Bp.Met121Ile	PCED1B	0.0215566	0.0155958	0	0.0502986	0.40487	0.348837							Ile	Met	FALSE		3	0	0	0	0	0	0	0	0	0	0	3	0	0	0	0	0	0	0	0	0	0	0	0	0	0	0	0	0	0	0	0	0	0	0	0	0	0	0	0	0	0	0	0	0	0	0	0	0	0	0	0	0	0	0	0	0	0	0	0	0	0	0	0	0	0	42.67	FALSE	FALSE	FALSE	440	0.022
PCK1p.Glu62Lys	PCK1	0.0215566	0.0155958	0	0.0502986	0.40487	0.348837							Lys	Glu	TRUE		3	0	0	0	0	0	0	0	0	0	0	3	0	0	0	0	0	0	0	0	0	0	0	0	0	0	0	0	0	0	0	0	0	0	0	0	0	0	0	0	0	0	0	0	0	0	0	0	0	0	0	0	0	0	0	0	0	0	0	0	0	0	0	0	0	0	43.42	FALSE	FALSE	FALSE	440	0.022
PCLOp.Arg4044Gln	PCLO	0.0215566	0.0155958	0	0.0502986	0.40487	0.348837							Gln	Arg	FALSE		3	0	0	0	0	0	0	0	0	0	0	3	0	0	0	0	0	0	0	0	0	0	0	0	0	0	0	0	0	0	0	0	0	0	0	0	0	0	0	0	0	0	0	0	0	0	0	0	0	0	0	0	0	0	0	0	0	0	0	0	0	0	0	0	0	0	42.71	FALSE	FALSE	FALSE	440	0.022
PCLOp.Glu5018Lys	PCLO	0.0215566	0.0155958	0	0.0502986	0.40487	0.348837							Lys	Glu	TRUE		3	0	0	0	0	0	0	0	0	0	0	3	0	0	0	0	0	0	0	0	0	0	0	0	0	0	0	0	0	0	0	0	0	0	0	0	0	0	0	0	0	0	0	0	0	0	0	0	0	0	0	0	0	0	0	0	0	0	0	0	0	0	0	0	0	0	42.65	FALSE	FALSE	FALSE	440	0.022
PCLOp.Ser4798Leu	PCLO	0.0215566	0.0155958	0	0.0502986	0.40487	0.348837							Leu	Ser	FALSE		3	0	0	0	0	0	0	0	0	0	0	3	0	0	0	0	0	0	0	0	0	0	0	0	0	0	0	0	0	0	0	0	0	0	0	0	0	0	0	0	0	0	0	0	0	0	0	0	0	0	0	0	0	0	0	0	0	0	0	0	0	0	0	0	0	0	43.06	FALSE	FALSE	FALSE	440	0.022
PCSK5p.Ser86Leu	PCSK5	0.0215566	0.0155958	0	0.0502986	0.40487	0.348837							Leu	Ser	FALSE		3	0	0	0	0	0	0	0	0	0	0	3	0	0	0	0	0	0	0	0	0	0	0	0	0	0	0	0	0	0	0	0	0	0	0	0	0	0	0	0	0	0	0	0	0	0	0	0	0	0	0	0	0	0	0	0	0	0	0	0	0	0	0	0	0	0	42.36	FALSE	FALSE	FALSE	440	0.022
PCSK5p.Ser919Leu	PCSK5	0.0215566	0.0155958	0	0.0502986	0.40487	0.348837							Leu	Ser	FALSE		3	0	0	0	0	0	0	0	0	0	0	3	0	0	0	0	0	0	0	0	0	0	0	0	0	0	0	0	0	0	0	0	0	0	0	0	0	0	0	0	0	0	0	0	0	0	0	0	0	0	0	0	0	0	0	0	0	0	0	0	0	0	0	0	0	0	41.53	FALSE	FALSE	FALSE	440	0.022
PDE1Ap.Gly128Glu	PDE1A	0.0215566	0.0155958	0	0.0502986	0.40487	0.348837							Glu	Gly	FALSE		3	0	0	0	0	0	0	0	0	0	0	3	0	0	0	0	0	0	0	0	0	0	0	0	0	0	0	0	0	0	0	0	0	0	0	0	0	0	0	0	0	0	0	0	0	0	0	0	0	0	0	0	0	0	0	0	0	0	0	0	0	0	0	0	0	0	43.01	FALSE	FALSE	FALSE	440	0.022
PDE1Ap.Met305Ile	PDE1A	0.0215566	0.0155958	0	0.0502986	0.40487	0.348837							Ile	Met	FALSE		3	0	0	0	0	0	0	0	0	0	0	3	0	0	0	0	0	0	0	0	0	0	0	0	0	0	0	0	0	0	0	0	0	0	0	0	0	0	0	0	0	0	0	0	0	0	0	0	0	0	0	0	0	0	0	0	0	0	0	0	0	0	0	0	0	0	42.74	FALSE	FALSE	FALSE	440	0.022
PDE1Cp.Glu314Lys	PDE1C	0.0215566	0.0155958	0	0.0502986	0.40487	0.348837							Lys	Glu	TRUE		3	0	0	0	0	0	0	0	0	0	0	3	0	0	0	0	0	0	0	0	0	0	0	0	0	0	0	0	0	0	0	0	0	0	0	0	0	0	0	0	0	0	0	0	0	0	0	0	0	0	0	0	0	0	0	0	0	0	0	0	0	0	0	0	0	0	42.47	FALSE	FALSE	FALSE	440	0.022
PDE3Ap.Pro695Ser	PDE3A	0.0215566	0.0155958	0	0.0502986	0.40487	0.348837							Ser	Pro	TRUE		3	0	0	0	0	0	0	0	0	0	0	3	0	0	0	0	0	0	0	0	0	0	0	0	0	0	0	0	0	0	0	0	0	0	0	0	0	0	0	0	0	0	0	0	0	0	0	0	0	0	0	0	0	0	0	0	0	0	0	0	0	0	0	0	0	0	42.94	FALSE	FALSE	FALSE	440	0.022
PDE6Cp.Glu289Lys	PDE6C	0.0215566	0.0155958	0	0.0502986	0.40487	0.348837							Lys	Glu	TRUE		3	0	0	0	0	0	0	0	0	0	0	3	0	0	0	0	0	0	0	0	0	0	0	0	0	0	0	0	0	0	0	0	0	0	0	0	0	0	0	0	0	0	0	0	0	0	0	0	0	0	0	0	0	0	0	0	0	0	0	0	0	0	0	0	0	0	42.91	FALSE	FALSE	FALSE	440	0.022
PDE6Cp.Pro156Gln	PDE6C	0.0215566	0.0155958	0	0.0502986	0.40487	0.348837							Gln	Pro	FALSE		3	0	0	0	0	0	0	0	0	0	0	3	0	0	0	0	0	0	0	0	0	0	0	0	0	0	0	0	0	0	0	0	0	0	0	0	0	0	0	0	0	0	0	0	0	0	0	0	0	0	0	0	0	0	0	0	0	0	0	0	0	0	0	0	0	0	42.03	FALSE	FALSE	FALSE	440	0.022
PDE7Bp.Arg248Gln	PDE7B	0.0215566	0.0155958	0	0.0502986	0.40487	0.348837							Gln	Arg	FALSE		3	0	0	0	0	0	0	0	0	0	0	3	0	0	0	0	0	0	0	0	0	0	0	0	0	0	0	0	0	0	0	0	0	0	0	0	0	0	0	0	0	0	0	0	0	0	0	0	0	0	0	0	0	0	0	0	0	0	0	0	0	0	0	0	0	0	41.65	FALSE	FALSE	FALSE	440	0.022
PDE9Ap.Glu120Lys	PDE9A	0.0215566	0.0155958	0	0.0502986	0.40487	0.348837							Lys	Glu	TRUE		3	0	0	0	0	0	0	0	0	0	0	3	0	0	0	0	0	0	0	0	0	0	0	0	0	0	0	0	0	0	0	0	0	0	0	0	0	0	0	0	0	0	0	0	0	0	0	0	0	0	0	0	0	0	0	0	0	0	0	0	0	0	0	0	0	0	42.53	FALSE	FALSE	FALSE	440	0.022
PDIA5p.Gln114Lys	PDIA5	0.0215566	0.0155958	0	0.0502986	0.40487	0.348837							Lys	Gln	TRUE		3	0	0	0	0	0	0	0	0	0	0	3	0	0	0	0	0	0	0	0	0	0	0	0	0	0	0	0	0	0	0	0	0	0	0	0	0	0	0	0	0	0	0	0	0	0	0	0	0	0	0	0	0	0	0	0	0	0	0	0	0	0	0	0	0	0	41.92	FALSE	FALSE	FALSE	440	0.022
PDIA5p.Gly207Trp	PDIA5	0.0215566	0.0155958	0	0.0502986	0.40487	0.348837							Trp	Gly	FALSE		3	0	0	0	0	0	0	0	0	0	0	3	0	0	0	0	0	0	0	0	0	0	0	0	0	0	0	0	0	0	0	0	0	0	0	0	0	0	0	0	0	0	0	0	0	0	0	0	0	0	0	0	0	0	0	0	0	0	0	0	0	0	0	0	0	0	41.74	FALSE	FALSE	FALSE	440	0.022
PDILTp.Glu245Lys	PDILT	0.0215566	0.0155958	0	0.0502986	0.40487	0.348837							Lys	Glu	TRUE		3	0	0	0	0	0	0	0	0	0	0	3	0	0	0	0	0	0	0	0	0	0	0	0	0	0	0	0	0	0	0	0	0	0	0	0	0	0	0	0	0	0	0	0	0	0	0	0	0	0	0	0	0	0	0	0	0	0	0	0	0	0	0	0	0	0	42.55	FALSE	FALSE	FALSE	440	0.022
PDILTp.Glu429Lys	PDILT	0.0215566	0.0155958	0	0.0502986	0.40487	0.348837							Lys	Glu	TRUE		3	0	0	0	0	0	0	0	0	0	0	3	0	0	0	0	0	0	0	0	0	0	0	0	0	0	0	0	0	0	0	0	0	0	0	0	0	0	0	0	0	0	0	0	0	0	0	0	0	0	0	0	0	0	0	0	0	0	0	0	0	0	0	0	0	0	42.67	FALSE	FALSE	FALSE	440	0.022
PDLIM1p.Gly171Trp	PDLIM1	0.0215566	0.0155958	0	0.0502986	0.40487	0.348837							Trp	Gly	FALSE		3	0	0	0	0	0	0	0	0	0	0	3	0	0	0	0	0	0	0	0	0	0	0	0	0	0	0	0	0	0	0	0	0	0	0	0	0	0	0	0	0	0	0	0	0	0	0	0	0	0	0	0	0	0	0	0	0	0	0	0	0	0	0	0	0	0	41.91	FALSE	FALSE	FALSE	440	0.022
PDS5Ap.Lys114Asn	PDS5A	0.0215566	0.0155958	0	0.0502986	0.40487	0.348837							Asn	Lys	FALSE		3	0	0	0	0	0	0	0	0	0	0	3	0	0	0	0	0	0	0	0	0	0	0	0	0	0	0	0	0	0	0	0	0	0	0	0	0	0	0	0	0	0	0	0	0	0	0	0	0	0	0	0	0	0	0	0	0	0	0	0	0	0	0	0	0	0	41.53	FALSE	FALSE	FALSE	440	0.022
PDZD2p.Gly2543Arg	PDZD2	0.0215566	0.0155958	0	0.0502986	0.40487	0.348837							Arg	Gly	TRUE		3	0	0	0	0	0	0	0	0	0	0	3	0	0	0	0	0	0	0	0	0	0	0	0	0	0	0	0	0	0	0	0	0	0	0	0	0	0	0	0	0	0	0	0	0	0	0	0	0	0	0	0	0	0	0	0	0	0	0	0	0	0	0	0	0	0	42.99	FALSE	FALSE	FALSE	440	0.022
PDZRN4p.Gly255Glu	PDZRN4	0.0215566	0.0155958	0	0.0502986	0.40487	0.348837							Glu	Gly	FALSE		3	0	0	0	0	0	0	0	0	0	0	3	0	0	0	0	0	0	0	0	0	0	0	0	0	0	0	0	0	0	0	0	0	0	0	0	0	0	0	0	0	0	0	0	0	0	0	0	0	0	0	0	0	0	0	0	0	0	0	0	0	0	0	0	0	0	43.08	FALSE	FALSE	FALSE	440	0.022
PEG3p.Arg819Cys	PEG3	0.0215566	0.0155958	0	0.0502986	0.40487	0.348837							Cys	Arg	TRUE		3	0	0	0	0	0	0	0	0	0	0	3	0	0	0	0	0	0	0	0	0	0	0	0	0	0	0	0	0	0	0	0	0	0	0	0	0	0	0	0	0	0	0	0	0	0	0	0	0	0	0	0	0	0	0	0	0	0	0	0	0	0	0	0	0	0	42.53	FALSE	FALSE	FALSE	440	0.022
PEG3p.Ser773Leu	PEG3	0.0215566	0.0155958	0	0.0502986	0.40487	0.348837							Leu	Ser	FALSE		3	0	0	0	0	0	0	0	0	0	0	3	0	0	0	0	0	0	0	0	0	0	0	0	0	0	0	0	0	0	0	0	0	0	0	0	0	0	0	0	0	0	0	0	0	0	0	0	0	0	0	0	0	0	0	0	0	0	0	0	0	0	0	0	0	0	42.49	FALSE	FALSE	FALSE	440	0.022
PEX5Lp.Glu24Lys	PEX5L	0.0215566	0.0155958	0	0.0502986	0.40487	0.348837							Lys	Glu	TRUE		3	0	0	0	0	0	0	0	0	0	0	3	0	0	0	0	0	0	0	0	0	0	0	0	0	0	0	0	0	0	0	0	0	0	0	0	0	0	0	0	0	0	0	0	0	0	0	0	0	0	0	0	0	0	0	0	0	0	0	0	0	0	0	0	0	0	42.16	FALSE	FALSE	FALSE	440	0.022
PGK2p.Gly137Glu	PGK2	0.0215566	0.0155958	0	0.0502986	0.40487	0.348837							Glu	Gly	FALSE		3	0	0	0	0	0	0	0	0	0	0	3	0	0	0	0	0	0	0	0	0	0	0	0	0	0	0	0	0	0	0	0	0	0	0	0	0	0	0	0	0	0	0	0	0	0	0	0	0	0	0	0	0	0	0	0	0	0	0	0	0	0	0	0	0	0	42.36	FALSE	FALSE	FALSE	440	0.022
PGLYRP4p.Pro49Ser	PGLYRP4	0.0215566	0.0155958	0	0.0502986	0.40487	0.348837							Ser	Pro	TRUE		3	0	0	0	0	0	0	0	0	0	0	3	0	0	0	0	0	0	0	0	0	0	0	0	0	0	0	0	0	0	0	0	0	0	0	0	0	0	0	0	0	0	0	0	0	0	0	0	0	0	0	0	0	0	0	0	0	0	0	0	0	0	0	0	0	0	43.2	FALSE	FALSE	FALSE	440	0.022
PGM2L1p.Arg73Cys	PGM2L1	0.0215566	0.0155958	0	0.0502986	0.40487	0.348837							Cys	Arg	TRUE		3	0	0	0	0	0	0	0	0	0	0	3	0	0	0	0	0	0	0	0	0	0	0	0	0	0	0	0	0	0	0	0	0	0	0	0	0	0	0	0	0	0	0	0	0	0	0	0	0	0	0	0	0	0	0	0	0	0	0	0	0	0	0	0	0	0	42.26	FALSE	FALSE	FALSE	440	0.022
PGM5p.Arg419Gln	PGM5	0.0215566	0.0155958	0	0.0502986	0.40487	0.348837							Gln	Arg	FALSE		3	0	0	0	0	0	0	0	0	0	0	3	0	0	0	0	0	0	0	0	0	0	0	0	0	0	0	0	0	0	0	0	0	0	0	0	0	0	0	0	0	0	0	0	0	0	0	0	0	0	0	0	0	0	0	0	0	0	0	0	0	0	0	0	0	0	42.25	FALSE	FALSE	FALSE	440	0.022
PHACTR1p.Met246Ile	PHACTR1	0.0215566	0.0155958	0	0.0502986	0.40487	0.348837							Ile	Met	FALSE		3	0	0	0	0	0	0	0	0	0	0	3	0	0	0	0	0	0	0	0	0	0	0	0	0	0	0	0	0	0	0	0	0	0	0	0	0	0	0	0	0	0	0	0	0	0	0	0	0	0	0	0	0	0	0	0	0	0	0	0	0	0	0	0	0	0	42.5	FALSE	FALSE	FALSE	440	0.022
PHF21Bp.Pro142Ser	PHF21B	0.0215566	0.0155958	0	0.0502986	0.40487	0.348837							Ser	Pro	TRUE		3	0	0	0	0	0	0	0	0	0	0	3	0	0	0	0	0	0	0	0	0	0	0	0	0	0	0	0	0	0	0	0	0	0	0	0	0	0	0	0	0	0	0	0	0	0	0	0	0	0	0	0	0	0	0	0	0	0	0	0	0	0	0	0	0	0	43.21	FALSE	FALSE	FALSE	440	0.022
PHLDB2p.Glu389Lys	PHLDB2	0.0215566	0.0155958	0	0.0502986	0.40487	0.348837							Lys	Glu	TRUE		3	0	0	0	0	0	0	0	0	0	0	3	0	0	0	0	0	0	0	0	0	0	0	0	0	0	0	0	0	0	0	0	0	0	0	0	0	0	0	0	0	0	0	0	0	0	0	0	0	0	0	0	0	0	0	0	0	0	0	0	0	0	0	0	0	0	42.09	FALSE	FALSE	FALSE	440	0.022
PHLDB2p.Glu603Lys	PHLDB2	0.0215566	0.0155958	0	0.0502986	0.40487	0.348837							Lys	Glu	TRUE		3	0	0	0	0	0	0	0	0	0	0	3	0	0	0	0	0	0	0	0	0	0	0	0	0	0	0	0	0	0	0	0	0	0	0	0	0	0	0	0	0	0	0	0	0	0	0	0	0	0	0	0	0	0	0	0	0	0	0	0	0	0	0	0	0	0	42.83	FALSE	FALSE	FALSE	440	0.022
PHLDB3p.Glu636Lys	PHLDB3	0.0215566	0.0155958	0	0.0502986	0.40487	0.348837							Lys	Glu	TRUE		3	0	0	0	0	0	0	0	0	0	0	3	0	0	0	0	0	0	0	0	0	0	0	0	0	0	0	0	0	0	0	0	0	0	0	0	0	0	0	0	0	0	0	0	0	0	0	0	0	0	0	0	0	0	0	0	0	0	0	0	0	0	0	0	0	0	42.47	FALSE	FALSE	FALSE	440	0.022
PHYHIPLp.Gly318Val	PHYHIPL	0.0215566	0.0155958	0	0.0502986	0.40487	0.348837							Val	Gly	FALSE		3	0	0	0	0	0	0	0	0	0	0	3	0	0	0	0	0	0	0	0	0	0	0	0	0	0	0	0	0	0	0	0	0	0	0	0	0	0	0	0	0	0	0	0	0	0	0	0	0	0	0	0	0	0	0	0	0	0	0	0	0	0	0	0	0	0	41.88	FALSE	FALSE	FALSE	440	0.022
PI15p.His189Tyr	PI15	0.0215566	0.0155958	0	0.0502986	0.40487	0.348837							Tyr	His	TRUE		3	0	0	0	0	0	0	0	0	0	0	3	0	0	0	0	0	0	0	0	0	0	0	0	0	0	0	0	0	0	0	0	0	0	0	0	0	0	0	0	0	0	0	0	0	0	0	0	0	0	0	0	0	0	0	0	0	0	0	0	0	0	0	0	0	0	41.53	FALSE	FALSE	FALSE	440	0.022
PIK3C2Gp.Glu860Lys	PIK3C2G	0.0215566	0.0155958	0	0.0502986	0.40487	0.348837							Lys	Glu	TRUE		3	0	0	0	0	0	0	0	0	0	0	3	0	0	0	0	0	0	0	0	0	0	0	0	0	0	0	0	0	0	0	0	0	0	0	0	0	0	0	0	0	0	0	0	0	0	0	0	0	0	0	0	0	0	0	0	0	0	0	0	0	0	0	0	0	0	42.28	FALSE	FALSE	FALSE	440	0.022
PIK3C2Gp.Gly886Glu	PIK3C2G	0.0215566	0.0155958	0	0.0502986	0.40487	0.348837							Glu	Gly	FALSE		3	0	0	0	0	0	0	0	0	0	0	3	0	0	0	0	0	0	0	0	0	0	0	0	0	0	0	0	0	0	0	0	0	0	0	0	0	0	0	0	0	0	0	0	0	0	0	0	0	0	0	0	0	0	0	0	0	0	0	0	0	0	0	0	0	0	43.32	FALSE	FALSE	FALSE	440	0.022
PIK3CGp.Glu267Lys	PIK3CG	0.0215566	0.0155958	0	0.0502986	0.40487	0.348837							Lys	Glu	TRUE		3	0	0	0	0	0	0	0	0	0	0	3	0	0	0	0	0	0	0	0	0	0	0	0	0	0	0	0	0	0	0	0	0	0	0	0	0	0	0	0	0	0	0	0	0	0	0	0	0	0	0	0	0	0	0	0	0	0	0	0	0	0	0	0	0	0	42.74	FALSE	FALSE	FALSE	440	0.022
PIPp.Glu51Lys	PIP	0.0215566	0.0155958	0	0.0502986	0.40487	0.348837							Lys	Glu	TRUE		3	0	0	0	0	0	0	0	0	0	0	3	0	0	0	0	0	0	0	0	0	0	0	0	0	0	0	0	0	0	0	0	0	0	0	0	0	0	0	0	0	0	0	0	0	0	0	0	0	0	0	0	0	0	0	0	0	0	0	0	0	0	0	0	0	0	42.83	FALSE	FALSE	FALSE	440	0.022
PITPNM3p.Pro11Ser	PITPNM3	0.0215566	0.0155958	0	0.0502986	0.40487	0.348837							Ser	Pro	TRUE		3	0	0	0	0	0	0	0	0	0	0	3	0	0	0	0	0	0	0	0	0	0	0	0	0	0	0	0	0	0	0	0	0	0	0	0	0	0	0	0	0	0	0	0	0	0	0	0	0	0	0	0	0	0	0	0	0	0	0	0	0	0	0	0	0	0	42.05	FALSE	FALSE	FALSE	440	0.022
PKDREJp.Glu1810Lys	PKDREJ	0.0215566	0.0155958	0	0.0502986	0.40487	0.348837							Lys	Glu	TRUE		3	0	0	0	0	0	0	0	0	0	0	3	0	0	0	0	0	0	0	0	0	0	0	0	0	0	0	0	0	0	0	0	0	0	0	0	0	0	0	0	0	0	0	0	0	0	0	0	0	0	0	0	0	0	0	0	0	0	0	0	0	0	0	0	0	0	42.1	FALSE	FALSE	FALSE	440	0.022
PKHD1L1p.Gly630Glu	PKHD1L1	0.0215566	0.0155958	0	0.0502986	0.40487	0.348837							Glu	Gly	FALSE		3	0	0	0	0	0	0	0	0	0	0	3	0	0	0	0	0	0	0	0	0	0	0	0	0	0	0	0	0	0	0	0	0	0	0	0	0	0	0	0	0	0	0	0	0	0	0	0	0	0	0	0	0	0	0	0	0	0	0	0	0	0	0	0	0	0	42.51	FALSE	FALSE	FALSE	440	0.022
PKHD1L1p.Gly913Glu	PKHD1L1	0.0215566	0.0155958	0	0.0502986	0.40487	0.348837							Glu	Gly	FALSE		3	0	0	0	0	0	0	0	0	0	0	3	0	0	0	0	0	0	0	0	0	0	0	0	0	0	0	0	0	0	0	0	0	0	0	0	0	0	0	0	0	0	0	0	0	0	0	0	0	0	0	0	0	0	0	0	0	0	0	0	0	0	0	0	0	0	43.35	FALSE	FALSE	FALSE	440	0.022
PKP3p.Arg253Gln	PKP3	0.0215566	0.0155958	0	0.0502986	0.40487	0.348837							Gln	Arg	FALSE		3	0	0	0	0	0	0	0	0	0	0	3	0	0	0	0	0	0	0	0	0	0	0	0	0	0	0	0	0	0	0	0	0	0	0	0	0	0	0	0	0	0	0	0	0	0	0	0	0	0	0	0	0	0	0	0	0	0	0	0	0	0	0	0	0	0	41.44	FALSE	FALSE	FALSE	440	0.022
PLCB4p.Arg308Cys	PLCB4	0.0215566	0.0155958	0	0.0502986	0.40487	0.348837							Cys	Arg	TRUE		3	0	0	0	0	0	0	0	0	0	0	3	0	0	0	0	0	0	0	0	0	0	0	0	0	0	0	0	0	0	0	0	0	0	0	0	0	0	0	0	0	0	0	0	0	0	0	0	0	0	0	0	0	0	0	0	0	0	0	0	0	0	0	0	0	0	41.93	FALSE	FALSE	FALSE	440	0.022
PLCB4p.Glu1104Lys	PLCB4	0.0215566	0.0155958	0	0.0502986	0.40487	0.348837							Lys	Glu	TRUE		3	0	0	0	0	0	0	0	0	0	0	3	0	0	0	0	0	0	0	0	0	0	0	0	0	0	0	0	0	0	0	0	0	0	0	0	0	0	0	0	0	0	0	0	0	0	0	0	0	0	0	0	0	0	0	0	0	0	0	0	0	0	0	0	0	0	41.44	FALSE	FALSE	FALSE	440	0.022
PLCB4p.Glu56Lys	PLCB4	0.0215566	0.0155958	0	0.0502986	0.40487	0.348837							Lys	Glu	TRUE		3	0	0	0	0	0	0	0	0	0	0	3	0	0	0	0	0	0	0	0	0	0	0	0	0	0	0	0	0	0	0	0	0	0	0	0	0	0	0	0	0	0	0	0	0	0	0	0	0	0	0	0	0	0	0	0	0	0	0	0	0	0	0	0	0	0	42.03	FALSE	FALSE	FALSE	440	0.022
PLCB4p.Glu692Lys	PLCB4	0.0215566	0.0155958	0	0.0502986	0.40487	0.348837							Lys	Glu	TRUE		3	0	0	0	0	0	0	0	0	0	0	3	0	0	0	0	0	0	0	0	0	0	0	0	0	0	0	0	0	0	0	0	0	0	0	0	0	0	0	0	0	0	0	0	0	0	0	0	0	0	0	0	0	0	0	0	0	0	0	0	0	0	0	0	0	0	42.13	FALSE	FALSE	FALSE	440	0.022
PLCB4p.Met983Ile	PLCB4	0.0215566	0.0155958	0	0.0502986	0.40487	0.348837							Ile	Met	FALSE		3	0	0	0	0	0	0	0	0	0	0	3	0	0	0	0	0	0	0	0	0	0	0	0	0	0	0	0	0	0	0	0	0	0	0	0	0	0	0	0	0	0	0	0	0	0	0	0	0	0	0	0	0	0	0	0	0	0	0	0	0	0	0	0	0	0	42.8	FALSE	FALSE	FALSE	440	0.022
PLCB4p.Met994Ile	PLCB4	0.0215566	0.0155958	0	0.0502986	0.40487	0.348837							Ile	Met	FALSE		3	0	0	0	0	0	0	0	0	0	0	3	0	0	0	0	0	0	0	0	0	0	0	0	0	0	0	0	0	0	0	0	0	0	0	0	0	0	0	0	0	0	0	0	0	0	0	0	0	0	0	0	0	0	0	0	0	0	0	0	0	0	0	0	0	0	41.84	FALSE	FALSE	FALSE	440	0.022
PLCB4p.Ser89Leu	PLCB4	0.0215566	0.0155958	0	0.0502986	0.40487	0.348837							Leu	Ser	FALSE		3	0	0	0	0	0	0	0	0	0	0	3	0	0	0	0	0	0	0	0	0	0	0	0	0	0	0	0	0	0	0	0	0	0	0	0	0	0	0	0	0	0	0	0	0	0	0	0	0	0	0	0	0	0	0	0	0	0	0	0	0	0	0	0	0	0	42.31	FALSE	FALSE	FALSE	440	0.022
PLCL2p.Glu460Lys	PLCL2	0.0215566	0.0155958	0	0.0502986	0.40487	0.348837							Lys	Glu	TRUE		3	0	0	0	0	0	0	0	0	0	0	3	0	0	0	0	0	0	0	0	0	0	0	0	0	0	0	0	0	0	0	0	0	0	0	0	0	0	0	0	0	0	0	0	0	0	0	0	0	0	0	0	0	0	0	0	0	0	0	0	0	0	0	0	0	0	42.06	FALSE	FALSE	FALSE	440	0.022
PLCL2p.His210Tyr	PLCL2	0.0215566	0.0155958	0	0.0502986	0.40487	0.348837							Tyr	His	TRUE		3	0	0	0	0	0	0	0	0	0	0	3	0	0	0	0	0	0	0	0	0	0	0	0	0	0	0	0	0	0	0	0	0	0	0	0	0	0	0	0	0	0	0	0	0	0	0	0	0	0	0	0	0	0	0	0	0	0	0	0	0	0	0	0	0	0	42.72	FALSE	FALSE	FALSE	440	0.022
PLCXD3p.Arg93Cys	PLCXD3	0.0215566	0.0155958	0	0.0502986	0.40487	0.348837							Cys	Arg	TRUE		3	0	0	0	0	0	0	0	0	0	0	3	0	0	0	0	0	0	0	0	0	0	0	0	0	0	0	0	0	0	0	0	0	0	0	0	0	0	0	0	0	0	0	0	0	0	0	0	0	0	0	0	0	0	0	0	0	0	0	0	0	0	0	0	0	0	42.44	FALSE	FALSE	FALSE	440	0.022
PLCZ1p.Glu121Lys	PLCZ1	0.0215566	0.0155958	0	0.0502986	0.40487	0.348837							Lys	Glu	TRUE		3	0	0	0	0	0	0	0	0	0	0	3	0	0	0	0	0	0	0	0	0	0	0	0	0	0	0	0	0	0	0	0	0	0	0	0	0	0	0	0	0	0	0	0	0	0	0	0	0	0	0	0	0	0	0	0	0	0	0	0	0	0	0	0	0	0	42.44	FALSE	FALSE	FALSE	440	0.022
PLCZ1p.Glu29Lys	PLCZ1	0.0215566	0.0155958	0	0.0502986	0.40487	0.348837							Lys	Glu	TRUE		3	0	0	0	0	0	0	0	0	0	0	3	0	0	0	0	0	0	0	0	0	0	0	0	0	0	0	0	0	0	0	0	0	0	0	0	0	0	0	0	0	0	0	0	0	0	0	0	0	0	0	0	0	0	0	0	0	0	0	0	0	0	0	0	0	0	41.66	FALSE	FALSE	FALSE	440	0.022
PLCZ1p.Gly17Glu	PLCZ1	0.0215566	0.0155958	0	0.0502986	0.40487	0.348837							Glu	Gly	FALSE		3	0	0	0	0	0	0	0	0	0	0	3	0	0	0	0	0	0	0	0	0	0	0	0	0	0	0	0	0	0	0	0	0	0	0	0	0	0	0	0	0	0	0	0	0	0	0	0	0	0	0	0	0	0	0	0	0	0	0	0	0	0	0	0	0	0	41.53	FALSE	FALSE	FALSE	440	0.022
PLGp.Gly395Glu	PLG	0.0215566	0.0155958	0	0.0502986	0.40487	0.348837							Glu	Gly	FALSE		3	0	0	0	0	0	0	0	0	0	0	3	0	0	0	0	0	0	0	0	0	0	0	0	0	0	0	0	0	0	0	0	0	0	0	0	0	0	0	0	0	0	0	0	0	0	0	0	0	0	0	0	0	0	0	0	0	0	0	0	0	0	0	0	0	0	42.24	FALSE	FALSE	FALSE	440	0.022
PNLIPp.Glu457Lys	PNLIP	0.0215566	0.0155958	0	0.0502986	0.40487	0.348837							Lys	Glu	TRUE		3	0	0	0	0	0	0	0	0	0	0	3	0	0	0	0	0	0	0	0	0	0	0	0	0	0	0	0	0	0	0	0	0	0	0	0	0	0	0	0	0	0	0	0	0	0	0	0	0	0	0	0	0	0	0	0	0	0	0	0	0	0	0	0	0	0	42.51	FALSE	FALSE	FALSE	440	0.022
PNMA5p.Glu434Lys	PNMA5	0.0215566	0.0155958	0	0.0502986	0.40487	0.348837							Lys	Glu	TRUE		3	0	0	0	0	0	0	0	0	0	0	3	0	0	0	0	0	0	0	0	0	0	0	0	0	0	0	0	0	0	0	0	0	0	0	0	0	0	0	0	0	0	0	0	0	0	0	0	0	0	0	0	0	0	0	0	0	0	0	0	0	0	0	0	0	0	42.67	FALSE	FALSE	FALSE	440	0.022
POC1Bp.Leu252Ile	POC1B	0.0215566	0.0155958	0	0.0502986	0.40487	0.348837							Ile	Leu	FALSE		3	0	0	0	0	0	0	0	0	0	0	3	0	0	0	0	0	0	0	0	0	0	0	0	0	0	0	0	0	0	0	0	0	0	0	0	0	0	0	0	0	0	0	0	0	0	0	0	0	0	0	0	0	0	0	0	0	0	0	0	0	0	0	0	0	0	41.91	FALSE	FALSE	FALSE	440	0.022
PODNp.Arg499Gln	PODN	0.0215566	0.0155958	0	0.0502986	0.40487	0.348837							Gln	Arg	FALSE		3	0	0	0	0	0	0	0	0	0	0	3	0	0	0	0	0	0	0	0	0	0	0	0	0	0	0	0	0	0	0	0	0	0	0	0	0	0	0	0	0	0	0	0	0	0	0	0	0	0	0	0	0	0	0	0	0	0	0	0	0	0	0	0	0	0	42.94	FALSE	FALSE	FALSE	440	0.022
POF1Bp.Gly218Glu	POF1B	0.0215566	0.0155958	0	0.0502986	0.40487	0.348837							Glu	Gly	FALSE		3	0	0	0	0	0	0	0	0	0	0	3	0	0	0	0	0	0	0	0	0	0	0	0	0	0	0	0	0	0	0	0	0	0	0	0	0	0	0	0	0	0	0	0	0	0	0	0	0	0	0	0	0	0	0	0	0	0	0	0	0	0	0	0	0	0	42.23	FALSE	FALSE	FALSE	440	0.022
POF1Bp.Gly494Glu	POF1B	0.0215566	0.0155958	0	0.0502986	0.40487	0.348837							Glu	Gly	FALSE		3	0	0	0	0	0	0	0	0	0	0	3	0	0	0	0	0	0	0	0	0	0	0	0	0	0	0	0	0	0	0	0	0	0	0	0	0	0	0	0	0	0	0	0	0	0	0	0	0	0	0	0	0	0	0	0	0	0	0	0	0	0	0	0	0	0	42.59	FALSE	FALSE	FALSE	440	0.022
POLQp.Arg433Cys	POLQ	0.0215566	0.0155958	0	0.0502986	0.40487	0.348837							Cys	Arg	TRUE	1	3	0	0	0	0	0	0	0	0	0	0	3	0	0	0	0	0	0	0	0	0	0	0	0	0	0	0	0	0	0	0	0	0	0	0	0	0	0	0	0	0	0	0	0	0	0	0	0	0	0	0	0	0	0	0	0	0	0	0	0	0	0	0	0	0	0	42.87	FALSE	FALSE	FALSE	440	0.022
POLRMTp.Gly382Trp	POLRMT	0.0215566	0.0155958	0	0.0502986	0.40487	0.348837							Trp	Gly	FALSE		3	0	0	0	0	0	0	0	0	0	0	3	0	0	0	0	0	0	0	0	0	0	0	0	0	0	0	0	0	0	0	0	0	0	0	0	0	0	0	0	0	0	0	0	0	0	0	0	0	0	0	0	0	0	0	0	0	0	0	0	0	0	0	0	0	0	42.59	FALSE	FALSE	FALSE	440	0.022
POM121L12p.Gly188Glu	POM121L12	0.0215566	0.0155958	0	0.0502986	0.40487	0.348837							Glu	Gly	FALSE		3	0	0	0	0	0	0	0	0	0	0	3	0	0	0	0	0	0	0	0	0	0	0	0	0	0	0	0	0	0	0	0	0	0	0	0	0	0	0	0	0	0	0	0	0	0	0	0	0	0	0	0	0	0	0	0	0	0	0	0	0	0	0	0	0	0	41.62	FALSE	FALSE	FALSE	440	0.022
POMT2p.Pro539Ser	POMT2	0.0215566	0.0155958	0	0.0502986	0.40487	0.348837							Ser	Pro	TRUE		3	0	0	0	0	0	0	0	0	0	0	3	0	0	0	0	0	0	0	0	0	0	0	0	0	0	0	0	0	0	0	0	0	0	0	0	0	0	0	0	0	0	0	0	0	0	0	0	0	0	0	0	0	0	0	0	0	0	0	0	0	0	0	0	0	0	41.97	FALSE	FALSE	FALSE	440	0.022
POTECp.Gly239Glu	POTEC	0.0215566	0.0155958	0	0.0502986	0.40487	0.348837							Glu	Gly	FALSE		3	0	0	0	0	0	0	0	0	0	0	3	0	0	0	0	0	0	0	0	0	0	0	0	0	0	0	0	0	0	0	0	0	0	0	0	0	0	0	0	0	0	0	0	0	0	0	0	0	0	0	0	0	0	0	0	0	0	0	0	0	0	0	0	0	0	42.19	FALSE	FALSE	FALSE	440	0.022
POTEEp.Asp156Asn	POTEE	0.0215566	0.0155958	0	0.0502986	0.40487	0.348837							Asn	Asp	FALSE		3	0	0	0	0	0	0	0	0	0	0	3	0	0	0	0	0	0	0	0	0	0	0	0	0	0	0	0	0	0	0	0	0	0	0	0	0	0	0	0	0	0	0	0	0	0	0	0	0	0	0	0	0	0	0	0	0	0	0	0	0	0	0	0	0	0	42.51	FALSE	FALSE	FALSE	440	0.022
POTEEp.Glu647Lys	POTEE	0.0215566	0.0155958	0	0.0502986	0.40487	0.348837							Lys	Glu	TRUE		3	0	0	0	0	0	0	0	0	0	0	3	0	0	0	0	0	0	0	0	0	0	0	0	0	0	0	0	0	0	0	0	0	0	0	0	0	0	0	0	0	0	0	0	0	0	0	0	0	0	0	0	0	0	0	0	0	0	0	0	0	0	0	0	0	0	42.27	FALSE	FALSE	FALSE	440	0.022
POTEEp.Glu817Lys	POTEE	0.0215566	0.0155958	0	0.0502986	0.40487	0.348837							Lys	Glu	TRUE		3	0	0	0	0	0	0	0	0	0	0	3	0	0	0	0	0	0	0	0	0	0	0	0	0	0	0	0	0	0	0	0	0	0	0	0	0	0	0	0	0	0	0	0	0	0	0	0	0	0	0	0	0	0	0	0	0	0	0	0	0	0	0	0	0	0	42.85	FALSE	FALSE	FALSE	440	0.022
POTEEp.Pro798Ser	POTEE	0.0215566	0.0155958	0	0.0502986	0.40487	0.348837							Ser	Pro	TRUE		3	0	0	0	0	0	0	0	0	0	0	3	0	0	0	0	0	0	0	0	0	0	0	0	0	0	0	0	0	0	0	0	0	0	0	0	0	0	0	0	0	0	0	0	0	0	0	0	0	0	0	0	0	0	0	0	0	0	0	0	0	0	0	0	0	0	41.86	FALSE	FALSE	FALSE	440	0.022
POTEFp.Cys103Arg	POTEF	0.0215566	0.0155958	0	0.0502986	0.40487	0.348837							Arg	Cys	TRUE		3	0	0	0	0	0	0	0	0	0	0	3	0	0	0	0	0	0	0	0	0	0	0	0	0	0	0	0	0	0	0	0	0	0	0	0	0	0	0	0	0	0	0	0	0	0	0	0	0	0	0	0	0	0	0	0	0	0	0	0	0	0	0	0	0	0	42.23	FALSE	FALSE	FALSE	440	0.022
POTEGp.Asp412Asn	POTEG	0.0215566	0.0155958	0	0.0502986	0.40487	0.348837							Asn	Asp	FALSE		3	0	0	0	0	0	0	0	0	0	0	3	0	0	0	0	0	0	0	0	0	0	0	0	0	0	0	0	0	0	0	0	0	0	0	0	0	0	0	0	0	0	0	0	0	0	0	0	0	0	0	0	0	0	0	0	0	0	0	0	0	0	0	0	0	0	42.87	FALSE	FALSE	FALSE	440	0.022
POTEGp.Met129Ile	POTEG	0.0215566	0.0155958	0	0.0502986	0.40487	0.348837							Ile	Met	FALSE		3	0	0	0	0	0	0	0	0	0	0	3	0	0	0	0	0	0	0	0	0	0	0	0	0	0	0	0	0	0	0	0	0	0	0	0	0	0	0	0	0	0	0	0	0	0	0	0	0	0	0	0	0	0	0	0	0	0	0	0	0	0	0	0	0	0	42.09	FALSE	FALSE	FALSE	440	0.022
POTEHp.Gly460Glu	POTEH	0.0215566	0.0155958	0	0.0502986	0.40487	0.348837							Glu	Gly	FALSE		3	0	0	0	0	0	0	0	0	0	0	3	0	0	0	0	0	0	0	0	0	0	0	0	0	0	0	0	0	0	0	0	0	0	0	0	0	0	0	0	0	0	0	0	0	0	0	0	0	0	0	0	0	0	0	0	0	0	0	0	0	0	0	0	0	0	42.66	FALSE	FALSE	FALSE	440	0.022
POTEHp.Met166Ile	POTEH	0.0215566	0.0155958	0	0.0502986	0.40487	0.348837							Ile	Met	FALSE		3	0	0	0	0	0	0	0	0	0	0	3	0	0	0	0	0	0	0	0	0	0	0	0	0	0	0	0	0	0	0	0	0	0	0	0	0	0	0	0	0	0	0	0	0	0	0	0	0	0	0	0	0	0	0	0	0	0	0	0	0	0	0	0	0	0	41.78	FALSE	FALSE	FALSE	440	0.022
POTEMp.Met91Ile	POTEM	0.0215566	0.0155958	0	0.0502986	0.40487	0.348837							Ile	Met	FALSE		3	0	0	0	0	0	0	0	0	0	0	3	0	0	0	0	0	0	0	0	0	0	0	0	0	0	0	0	0	0	0	0	0	0	0	0	0	0	0	0	0	0	0	0	0	0	0	0	0	0	0	0	0	0	0	0	0	0	0	0	0	0	0	0	0	0	42.22	FALSE	FALSE	FALSE	440	0.022
POU6F2p.Ala105Val	POU6F2	0.0215566	0.0155958	0	0.0502986	0.40487	0.348837							Val	Ala	FALSE		3	0	0	0	0	0	0	0	0	0	0	3	0	0	0	0	0	0	0	0	0	0	0	0	0	0	0	0	0	0	0	0	0	0	0	0	0	0	0	0	0	0	0	0	0	0	0	0	0	0	0	0	0	0	0	0	0	0	0	0	0	0	0	0	0	0	42.26	FALSE	FALSE	FALSE	440	0.022
POU6F2p.Gln180Ter	POU6F2	0.0215566	0.0155958	0	0.0502986	0.40487	0.348837							Ter	Gln	FALSE		3	0	0	0	0	0	0	0	0	0	0	3	0	0	0	0	0	0	0	0	0	0	0	0	0	0	0	0	0	0	0	0	0	0	0	0	0	0	0	0	0	0	0	0	0	0	0	0	0	0	0	0	0	0	0	0	0	0	0	0	0	0	0	0	0	0	42.34	FALSE	FALSE	FALSE	440	0.022
PPARAp.Arg388Cys	PPARA	0.0215566	0.0155958	0	0.0502986	0.40487	0.348837							Cys	Arg	TRUE		3	0	0	0	0	0	0	0	0	0	0	3	0	0	0	0	0	0	0	0	0	0	0	0	0	0	0	0	0	0	0	0	0	0	0	0	0	0	0	0	0	0	0	0	0	0	0	0	0	0	0	0	0	0	0	0	0	0	0	0	0	0	0	0	0	0	42.58	FALSE	FALSE	FALSE	440	0.022
PPARGp.Arg316Cys	PPARG	0.0215566	0.0155958	0	0.0502986	0.40487	0.348837							Cys	Arg	TRUE	1	3	0	0	0	0	0	0	0	0	0	0	3	0	0	0	0	0	0	0	0	0	0	0	0	0	0	0	0	0	0	0	0	0	0	0	0	0	0	0	0	0	0	0	0	0	0	0	0	0	0	0	0	0	0	0	0	0	0	0	0	0	0	0	0	0	0	42.06	FALSE	FALSE	FALSE	440	0.022
PPFIA2p.Met1211Ile	PPFIA2	0.0215566	0.0155958	0	0.0502986	0.40487	0.348837							Ile	Met	FALSE		3	0	0	0	0	0	0	0	0	0	0	3	0	0	0	0	0	0	0	0	0	0	0	0	0	0	0	0	0	0	0	0	0	0	0	0	0	0	0	0	0	0	0	0	0	0	0	0	0	0	0	0	0	0	0	0	0	0	0	0	0	0	0	0	0	0	41.18	FALSE	FALSE	FALSE	440	0.022
PPIAL4Ap.Arg47Cys	PPIAL4A	0.0215566	0.0155958	0	0.0502986	0.40487	0.348837							Cys	Arg	TRUE		3	0	0	0	0	0	0	0	0	0	0	3	0	0	0	0	0	0	0	0	0	0	0	0	0	0	0	0	0	0	0	0	0	0	0	0	0	0	0	0	0	0	0	0	0	0	0	0	0	0	0	0	0	0	0	0	0	0	0	0	0	0	0	0	0	0	42.3	FALSE	FALSE	FALSE	440	0.022
PPIAp.Arg37Cys	PPIA	0.0215566	0.0155958	0	0.0502986	0.40487	0.348837							Cys	Arg	TRUE		3	0	0	0	0	0	0	0	0	0	0	3	0	0	0	0	0	0	0	0	0	0	0	0	0	0	0	0	0	0	0	0	0	0	0	0	0	0	0	0	0	0	0	0	0	0	0	0	0	0	0	0	0	0	0	0	0	0	0	0	0	0	0	0	0	0	42.51	FALSE	FALSE	FALSE	440	0.022
PPP1R14Cp.Glu142Lys	PPP1R14C	0.0215566	0.0155958	0	0.0502986	0.40487	0.348837							Lys	Glu	TRUE		3	0	0	0	0	0	0	0	0	0	0	3	0	0	0	0	0	0	0	0	0	0	0	0	0	0	0	0	0	0	0	0	0	0	0	0	0	0	0	0	0	0	0	0	0	0	0	0	0	0	0	0	0	0	0	0	0	0	0	0	0	0	0	0	0	0	41.79	FALSE	FALSE	FALSE	440	0.022
PPP1R3Ap.Arg761Gln	PPP1R3A	0.0215566	0.0155958	0	0.0502986	0.40487	0.348837							Gln	Arg	FALSE		3	0	0	0	0	0	0	0	0	0	0	3	0	0	0	0	0	0	0	0	0	0	0	0	0	0	0	0	0	0	0	0	0	0	0	0	0	0	0	0	0	0	0	0	0	0	0	0	0	0	0	0	0	0	0	0	0	0	0	0	0	0	0	0	0	0	42.23	FALSE	FALSE	FALSE	440	0.022
PPP1R3Ap.Glu1111Lys	PPP1R3A	0.0215566	0.0155958	0	0.0502986	0.40487	0.348837							Lys	Glu	TRUE		3	0	0	0	0	0	0	0	0	0	0	3	0	0	0	0	0	0	0	0	0	0	0	0	0	0	0	0	0	0	0	0	0	0	0	0	0	0	0	0	0	0	0	0	0	0	0	0	0	0	0	0	0	0	0	0	0	0	0	0	0	0	0	0	0	0	42.75	FALSE	FALSE	FALSE	440	0.022
PPP1R3Ap.Gly981Glu	PPP1R3A	0.0215566	0.0155958	0	0.0502986	0.40487	0.348837							Glu	Gly	FALSE		3	0	0	0	0	0	0	0	0	0	0	3	0	0	0	0	0	0	0	0	0	0	0	0	0	0	0	0	0	0	0	0	0	0	0	0	0	0	0	0	0	0	0	0	0	0	0	0	0	0	0	0	0	0	0	0	0	0	0	0	0	0	0	0	0	0	42.72	FALSE	FALSE	FALSE	440	0.022
PPP1R3Ap.Pro350Ser	PPP1R3A	0.0215566	0.0155958	0	0.0502986	0.40487	0.348837							Ser	Pro	TRUE		3	0	0	0	0	0	0	0	0	0	0	3	0	0	0	0	0	0	0	0	0	0	0	0	0	0	0	0	0	0	0	0	0	0	0	0	0	0	0	0	0	0	0	0	0	0	0	0	0	0	0	0	0	0	0	0	0	0	0	0	0	0	0	0	0	0	41.25	FALSE	FALSE	FALSE	440	0.022
PPP2R2Cp.Arg123Gln	PPP2R2C	0.0215566	0.0155958	0	0.0502986	0.40487	0.348837							Gln	Arg	FALSE		3	0	0	0	0	0	0	0	0	0	0	3	0	0	0	0	0	0	0	0	0	0	0	0	0	0	0	0	0	0	0	0	0	0	0	0	0	0	0	0	0	0	0	0	0	0	0	0	0	0	0	0	0	0	0	0	0	0	0	0	0	0	0	0	0	0	42.62	FALSE	FALSE	FALSE	440	0.022
PPP3R2p.Gly5Glu	PPP3R2	0.0215566	0.0155958	0	0.0502986	0.40487	0.348837							Glu	Gly	FALSE		3	0	0	0	0	0	0	0	0	0	0	3	0	0	0	0	0	0	0	0	0	0	0	0	0	0	0	0	0	0	0	0	0	0	0	0	0	0	0	0	0	0	0	0	0	0	0	0	0	0	0	0	0	0	0	0	0	0	0	0	0	0	0	0	0	0	43.12	FALSE	FALSE	FALSE	440	0.022
PPP6Cp.Pro186Ser	PPP6C	0.0215566	0.0155958	0	0.0502986	0.40487	0.348837							Ser	Pro	TRUE	1	3	0	0	0	0	0	0	0	0	0	0	3	0	0	0	0	0	0	0	0	0	0	0	0	0	0	0	0	0	0	0	0	0	0	0	0	0	0	0	0	0	0	0	0	0	0	0	0	0	0	0	0	0	0	0	0	0	0	0	0	0	0	0	0	0	0	42.74	FALSE	FALSE	FALSE	440	0.022
PRAMEF11p.Pro374Ser	PRAMEF11	0.0215566	0.0155958	0	0.0502986	0.40487	0.348837							Ser	Pro	TRUE		3	0	0	0	0	0	0	0	0	0	0	3	0	0	0	0	0	0	0	0	0	0	0	0	0	0	0	0	0	0	0	0	0	0	0	0	0	0	0	0	0	0	0	0	0	0	0	0	0	0	0	0	0	0	0	0	0	0	0	0	0	0	0	0	0	0	42.52	FALSE	FALSE	FALSE	440	0.022
PRAMEF11p.Trp176Ter	PRAMEF11	0.0215566	0.0155958	0	0.0502986	0.40487	0.348837							Ter	Trp	FALSE		3	0	0	0	0	0	0	0	0	0	0	3	0	0	0	0	0	0	0	0	0	0	0	0	0	0	0	0	0	0	0	0	0	0	0	0	0	0	0	0	0	0	0	0	0	0	0	0	0	0	0	0	0	0	0	0	0	0	0	0	0	0	0	0	0	0	42	FALSE	FALSE	FALSE	440	0.022
PRAMEF11p.Trp388Ter	PRAMEF11	0.0215566	0.0155958	0	0.0502986	0.40487	0.348837							Ter	Trp	FALSE		3	0	0	0	0	0	0	0	0	0	0	3	0	0	0	0	0	0	0	0	0	0	0	0	0	0	0	0	0	0	0	0	0	0	0	0	0	0	0	0	0	0	0	0	0	0	0	0	0	0	0	0	0	0	0	0	0	0	0	0	0	0	0	0	0	0	42.32	FALSE	FALSE	FALSE	440	0.022
PRAMEF14p.Arg376Cys	PRAMEF14	0.0215566	0.0155958	0	0.0502986	0.40487	0.348837							Cys	Arg	TRUE		3	0	0	0	0	0	0	0	0	0	0	3	0	0	0	0	0	0	0	0	0	0	0	0	0	0	0	0	0	0	0	0	0	0	0	0	0	0	0	0	0	0	0	0	0	0	0	0	0	0	0	0	0	0	0	0	0	0	0	0	0	0	0	0	0	0	41.89	FALSE	FALSE	FALSE	440	0.022
PRAMEF4p.Arg96Cys	PRAMEF4	0.0215566	0.0155958	0	0.0502986	0.40487	0.348837							Cys	Arg	TRUE		3	0	0	0	0	0	0	0	0	0	0	3	0	0	0	0	0	0	0	0	0	0	0	0	0	0	0	0	0	0	0	0	0	0	0	0	0	0	0	0	0	0	0	0	0	0	0	0	0	0	0	0	0	0	0	0	0	0	0	0	0	0	0	0	0	0	42.62	FALSE	FALSE	FALSE	440	0.022
PRAMEF4p.Gly389Glu	PRAMEF4	0.0215566	0.0155958	0	0.0502986	0.40487	0.348837							Glu	Gly	FALSE		3	0	0	0	0	0	0	0	0	0	0	3	0	0	0	0	0	0	0	0	0	0	0	0	0	0	0	0	0	0	0	0	0	0	0	0	0	0	0	0	0	0	0	0	0	0	0	0	0	0	0	0	0	0	0	0	0	0	0	0	0	0	0	0	0	0	42.85	FALSE	FALSE	FALSE	440	0.022
PRAMEF4p.Pro416Ser	PRAMEF4	0.0215566	0.0155958	0	0.0502986	0.40487	0.348837							Ser	Pro	TRUE		3	0	0	0	0	0	0	0	0	0	0	3	0	0	0	0	0	0	0	0	0	0	0	0	0	0	0	0	0	0	0	0	0	0	0	0	0	0	0	0	0	0	0	0	0	0	0	0	0	0	0	0	0	0	0	0	0	0	0	0	0	0	0	0	0	0	41.41	FALSE	FALSE	FALSE	440	0.022
PRB2p.Gly270Glu	PRB2	0.0215566	0.0155958	0	0.0502986	0.40487	0.348837							Glu	Gly	FALSE		3	0	0	0	0	0	0	0	0	0	0	3	0	0	0	0	0	0	0	0	0	0	0	0	0	0	0	0	0	0	0	0	0	0	0	0	0	0	0	0	0	0	0	0	0	0	0	0	0	0	0	0	0	0	0	0	0	0	0	0	0	0	0	0	0	0	42.1	FALSE	FALSE	FALSE	440	0.022
PRB2p.Gly343Glu	PRB2	0.0215566	0.0155958	0	0.0502986	0.40487	0.348837							Glu	Gly	FALSE		3	0	0	0	0	0	0	0	0	0	0	3	0	0	0	0	0	0	0	0	0	0	0	0	0	0	0	0	0	0	0	0	0	0	0	0	0	0	0	0	0	0	0	0	0	0	0	0	0	0	0	0	0	0	0	0	0	0	0	0	0	0	0	0	0	0	43.13	FALSE	FALSE	FALSE	440	0.022
PRDM9p.Glu127Lys	PRDM9	0.0215566	0.0155958	0	0.0502986	0.40487	0.348837							Lys	Glu	TRUE		3	0	0	0	0	0	0	0	0	0	0	3	0	0	0	0	0	0	0	0	0	0	0	0	0	0	0	0	0	0	0	0	0	0	0	0	0	0	0	0	0	0	0	0	0	0	0	0	0	0	0	0	0	0	0	0	0	0	0	0	0	0	0	0	0	0	41.75	FALSE	FALSE	FALSE	440	0.022
PRDM9p.Glu4Lys	PRDM9	0.0215566	0.0155958	0	0.0502986	0.40487	0.348837							Lys	Glu	TRUE		3	0	0	0	0	0	0	0	0	0	0	3	0	0	0	0	0	0	0	0	0	0	0	0	0	0	0	0	0	0	0	0	0	0	0	0	0	0	0	0	0	0	0	0	0	0	0	0	0	0	0	0	0	0	0	0	0	0	0	0	0	0	0	0	0	0	42.29	FALSE	FALSE	FALSE	440	0.022
PREX2p.Arg117Cys	PREX2	0.0215566	0.0155958	0	0.0502986	0.40487	0.348837							Cys	Arg	TRUE	1	3	0	0	0	0	0	0	0	0	0	0	3	0	0	0	0	0	0	0	0	0	0	0	0	0	0	0	0	0	0	0	0	0	0	0	0	0	0	0	0	0	0	0	0	0	0	0	0	0	0	0	0	0	0	0	0	0	0	0	0	0	0	0	0	0	0	42.56	FALSE	FALSE	FALSE	440	0.022
PREX2p.Pro681Ser	PREX2	0.0215566	0.0155958	0	0.0502986	0.40487	0.348837							Ser	Pro	TRUE	1	3	0	0	0	0	0	0	0	0	0	0	3	0	0	0	0	0	0	0	0	0	0	0	0	0	0	0	0	0	0	0	0	0	0	0	0	0	0	0	0	0	0	0	0	0	0	0	0	0	0	0	0	0	0	0	0	0	0	0	0	0	0	0	0	0	0	43.11	FALSE	FALSE	FALSE	440	0.022
PREX2p.Ser413Asn	PREX2	0.0215566	0.0155958	0	0.0502986	0.40487	0.348837							Asn	Ser	FALSE	1	3	0	0	0	0	0	0	0	0	0	0	3	0	0	0	0	0	0	0	0	0	0	0	0	0	0	0	0	0	0	0	0	0	0	0	0	0	0	0	0	0	0	0	0	0	0	0	0	0	0	0	0	0	0	0	0	0	0	0	0	0	0	0	0	0	0	42.37	FALSE	FALSE	FALSE	440	0.022
PREX2p.Ser658Leu	PREX2	0.0215566	0.0155958	0	0.0502986	0.40487	0.348837							Leu	Ser	FALSE	1	3	0	0	0	0	0	0	0	0	0	0	3	0	0	0	0	0	0	0	0	0	0	0	0	0	0	0	0	0	0	0	0	0	0	0	0	0	0	0	0	0	0	0	0	0	0	0	0	0	0	0	0	0	0	0	0	0	0	0	0	0	0	0	0	0	0	41.9	FALSE	FALSE	FALSE	440	0.022
PRKAA2p.Met352Ile	PRKAA2	0.0215566	0.0155958	0	0.0502986	0.40487	0.348837							Ile	Met	FALSE		3	0	0	0	0	0	0	0	0	0	0	3	0	0	0	0	0	0	0	0	0	0	0	0	0	0	0	0	0	0	0	0	0	0	0	0	0	0	0	0	0	0	0	0	0	0	0	0	0	0	0	0	0	0	0	0	0	0	0	0	0	0	0	0	0	0	42.85	FALSE	FALSE	FALSE	440	0.022
PRKAR1Ap.Arg228Ter	PRKAR1A	0.0215566	0.0155958	0	0.0502986	0.40487	0.348837							Ter	Arg	FALSE	1	3	0	0	0	0	0	0	0	0	0	0	3	0	0	0	0	0	0	0	0	0	0	0	0	0	0	0	0	0	0	0	0	0	0	0	0	0	0	0	0	0	0	0	0	0	0	0	0	0	0	0	0	0	0	0	0	0	0	0	0	0	0	0	0	0	0	42.43	FALSE	FALSE	FALSE	440	0.022
PROCp.Arg199Gln	PROC	0.0215566	0.0155958	0	0.0502986	0.40487	0.348837							Gln	Arg	FALSE		3	0	0	0	0	0	0	0	0	0	0	3	0	0	0	0	0	0	0	0	0	0	0	0	0	0	0	0	0	0	0	0	0	0	0	0	0	0	0	0	0	0	0	0	0	0	0	0	0	0	0	0	0	0	0	0	0	0	0	0	0	0	0	0	0	0	43.05	FALSE	FALSE	FALSE	440	0.022
PROKR2p.Glu308Lys	PROKR2	0.0215566	0.0155958	0	0.0502986	0.40487	0.348837							Lys	Glu	TRUE		3	0	0	0	0	0	0	0	0	0	0	3	0	0	0	0	0	0	0	0	0	0	0	0	0	0	0	0	0	0	0	0	0	0	0	0	0	0	0	0	0	0	0	0	0	0	0	0	0	0	0	0	0	0	0	0	0	0	0	0	0	0	0	0	0	0	42.41	FALSE	FALSE	FALSE	440	0.022
PROX1p.Pro598Ser	PROX1	0.0215566	0.0155958	0	0.0502986	0.40487	0.348837							Ser	Pro	TRUE		3	0	0	0	0	0	0	0	0	0	0	3	0	0	0	0	0	0	0	0	0	0	0	0	0	0	0	0	0	0	0	0	0	0	0	0	0	0	0	0	0	0	0	0	0	0	0	0	0	0	0	0	0	0	0	0	0	0	0	0	0	0	0	0	0	0	42.77	FALSE	FALSE	FALSE	440	0.022
PRPH2p.Glu309Lys	PRPH2	0.0215566	0.0155958	0	0.0502986	0.40487	0.348837							Lys	Glu	TRUE		3	0	0	0	0	0	0	0	0	0	0	3	0	0	0	0	0	0	0	0	0	0	0	0	0	0	0	0	0	0	0	0	0	0	0	0	0	0	0	0	0	0	0	0	0	0	0	0	0	0	0	0	0	0	0	0	0	0	0	0	0	0	0	0	0	0	42.08	FALSE	FALSE	FALSE	440	0.022
PRRC2Bp.Arg1077Cys	PRRC2B	0.0215566	0.0155958	0	0.0502986	0.40487	0.348837							Cys	Arg	TRUE		3	0	0	0	0	0	0	0	0	0	0	3	0	0	0	0	0	0	0	0	0	0	0	0	0	0	0	0	0	0	0	0	0	0	0	0	0	0	0	0	0	0	0	0	0	0	0	0	0	0	0	0	0	0	0	0	0	0	0	0	0	0	0	0	0	0	42.33	FALSE	FALSE	FALSE	440	0.022
PRRC2Cp.Ser2295Leu	PRRC2C	0.0215566	0.0155958	0	0.0502986	0.40487	0.348837							Leu	Ser	FALSE		3	0	0	0	0	0	0	0	0	0	0	3	0	0	0	0	0	0	0	0	0	0	0	0	0	0	0	0	0	0	0	0	0	0	0	0	0	0	0	0	0	0	0	0	0	0	0	0	0	0	0	0	0	0	0	0	0	0	0	0	0	0	0	0	0	0	41.79	FALSE	FALSE	FALSE	440	0.022
PRSS12p.Gly215Glu	PRSS12	0.0215566	0.0155958	0	0.0502986	0.40487	0.348837							Glu	Gly	FALSE		3	0	0	0	0	0	0	0	0	0	0	3	0	0	0	0	0	0	0	0	0	0	0	0	0	0	0	0	0	0	0	0	0	0	0	0	0	0	0	0	0	0	0	0	0	0	0	0	0	0	0	0	0	0	0	0	0	0	0	0	0	0	0	0	0	0	42.48	FALSE	FALSE	FALSE	440	0.022
PRSS1p.Glu157Lys	PRSS1	0.0215566	0.0155958	0	0.0502986	0.40487	0.348837							Lys	Glu	TRUE		3	0	0	0	0	0	0	0	0	0	0	3	0	0	0	0	0	0	0	0	0	0	0	0	0	0	0	0	0	0	0	0	0	0	0	0	0	0	0	0	0	0	0	0	0	0	0	0	0	0	0	0	0	0	0	0	0	0	0	0	0	0	0	0	0	0	42.37	FALSE	FALSE	FALSE	440	0.022
PRSS1p.Gly212Arg	PRSS1	0.0215566	0.0155958	0	0.0502986	0.40487	0.348837							Arg	Gly	TRUE		3	0	0	0	0	0	0	0	0	0	0	3	0	0	0	0	0	0	0	0	0	0	0	0	0	0	0	0	0	0	0	0	0	0	0	0	0	0	0	0	0	0	0	0	0	0	0	0	0	0	0	0	0	0	0	0	0	0	0	0	0	0	0	0	0	0	42.22	FALSE	FALSE	FALSE	440	0.022
PRSS1p.Gly83Glu	PRSS1	0.0215566	0.0155958	0	0.0502986	0.40487	0.348837							Glu	Gly	FALSE		3	0	0	0	0	0	0	0	0	0	0	3	0	0	0	0	0	0	0	0	0	0	0	0	0	0	0	0	0	0	0	0	0	0	0	0	0	0	0	0	0	0	0	0	0	0	0	0	0	0	0	0	0	0	0	0	0	0	0	0	0	0	0	0	0	0	42.81	FALSE	FALSE	FALSE	440	0.022
PRUNE2p.Glu190Lys	PRUNE2	0.0215566	0.0155958	0	0.0502986	0.40487	0.348837							Lys	Glu	TRUE		3	0	0	0	0	0	0	0	0	0	0	3	0	0	0	0	0	0	0	0	0	0	0	0	0	0	0	0	0	0	0	0	0	0	0	0	0	0	0	0	0	0	0	0	0	0	0	0	0	0	0	0	0	0	0	0	0	0	0	0	0	0	0	0	0	0	41.45	FALSE	FALSE	FALSE	440	0.022
PSDp.Arg20Gln	PSD	0.0215566	0.0155958	0	0.0502986	0.40487	0.348837							Gln	Arg	FALSE		3	0	0	0	0	0	0	0	0	0	0	3	0	0	0	0	0	0	0	0	0	0	0	0	0	0	0	0	0	0	0	0	0	0	0	0	0	0	0	0	0	0	0	0	0	0	0	0	0	0	0	0	0	0	0	0	0	0	0	0	0	0	0	0	0	0	41.6	FALSE	FALSE	FALSE	440	0.022
PSG11p.Glu218Lys	PSG11	0.0215566	0.0155958	0	0.0502986	0.40487	0.348837							Lys	Glu	TRUE		3	0	0	0	0	0	0	0	0	0	0	3	0	0	0	0	0	0	0	0	0	0	0	0	0	0	0	0	0	0	0	0	0	0	0	0	0	0	0	0	0	0	0	0	0	0	0	0	0	0	0	0	0	0	0	0	0	0	0	0	0	0	0	0	0	0	41.92	FALSE	FALSE	FALSE	440	0.022
PSG5p.Arg304Cys	PSG5	0.0215566	0.0155958	0	0.0502986	0.40487	0.348837							Cys	Arg	TRUE		3	0	0	0	0	0	0	0	0	0	0	3	0	0	0	0	0	0	0	0	0	0	0	0	0	0	0	0	0	0	0	0	0	0	0	0	0	0	0	0	0	0	0	0	0	0	0	0	0	0	0	0	0	0	0	0	0	0	0	0	0	0	0	0	0	0	41.7	FALSE	FALSE	FALSE	440	0.022
PSG5p.Gly118Glu	PSG5	0.0215566	0.0155958	0	0.0502986	0.40487	0.348837							Glu	Gly	FALSE		3	0	0	0	0	0	0	0	0	0	0	3	0	0	0	0	0	0	0	0	0	0	0	0	0	0	0	0	0	0	0	0	0	0	0	0	0	0	0	0	0	0	0	0	0	0	0	0	0	0	0	0	0	0	0	0	0	0	0	0	0	0	0	0	0	0	41.93	FALSE	FALSE	FALSE	440	0.022
PSG5p.Pro323Ser	PSG5	0.0215566	0.0155958	0	0.0502986	0.40487	0.348837							Ser	Pro	TRUE		3	0	0	0	0	0	0	0	0	0	0	3	0	0	0	0	0	0	0	0	0	0	0	0	0	0	0	0	0	0	0	0	0	0	0	0	0	0	0	0	0	0	0	0	0	0	0	0	0	0	0	0	0	0	0	0	0	0	0	0	0	0	0	0	0	0	42.48	FALSE	FALSE	FALSE	440	0.022
PSG5p.Ser247Leu	PSG5	0.0215566	0.0155958	0	0.0502986	0.40487	0.348837							Leu	Ser	FALSE		3	0	0	0	0	0	0	0	0	0	0	3	0	0	0	0	0	0	0	0	0	0	0	0	0	0	0	0	0	0	0	0	0	0	0	0	0	0	0	0	0	0	0	0	0	0	0	0	0	0	0	0	0	0	0	0	0	0	0	0	0	0	0	0	0	0	42.76	FALSE	FALSE	FALSE	440	0.022
PSG6p.Arg314Gln	PSG6	0.0215566	0.0155958	0	0.0502986	0.40487	0.348837							Gln	Arg	FALSE		3	0	0	0	0	0	0	0	0	0	0	3	0	0	0	0	0	0	0	0	0	0	0	0	0	0	0	0	0	0	0	0	0	0	0	0	0	0	0	0	0	0	0	0	0	0	0	0	0	0	0	0	0	0	0	0	0	0	0	0	0	0	0	0	0	0	41.93	FALSE	FALSE	FALSE	440	0.022
PSG7p.Glu253Lys	PSG7	0.0215566	0.0155958	0	0.0502986	0.40487	0.348837							Lys	Glu	TRUE		3	0	0	0	0	0	0	0	0	0	0	3	0	0	0	0	0	0	0	0	0	0	0	0	0	0	0	0	0	0	0	0	0	0	0	0	0	0	0	0	0	0	0	0	0	0	0	0	0	0	0	0	0	0	0	0	0	0	0	0	0	0	0	0	0	0	42.14	FALSE	FALSE	FALSE	440	0.022
PSMA8p.Gly16Glu	PSMA8	0.0215566	0.0155958	0	0.0502986	0.40487	0.348837							Glu	Gly	FALSE		3	0	0	0	0	0	0	0	0	0	0	3	0	0	0	0	0	0	0	0	0	0	0	0	0	0	0	0	0	0	0	0	0	0	0	0	0	0	0	0	0	0	0	0	0	0	0	0	0	0	0	0	0	0	0	0	0	0	0	0	0	0	0	0	0	0	42.52	FALSE	FALSE	FALSE	440	0.022
PSMB3p.Trp154Leu	PSMB3	0.0215566	0.0155958	0	0.0502986	0.40487	0.348837							Leu	Trp	FALSE		3	0	0	0	0	0	0	0	0	0	0	3	0	0	0	0	0	0	0	0	0	0	0	0	0	0	0	0	0	0	0	0	0	0	0	0	0	0	0	0	0	0	0	0	0	0	0	0	0	0	0	0	0	0	0	0	0	0	0	0	0	0	0	0	0	0	42.13	FALSE	FALSE	FALSE	440	0.022
PSME4p.Gly1762Val	PSME4	0.0215566	0.0155958	0	0.0502986	0.40487	0.348837							Val	Gly	FALSE		3	0	0	0	0	0	0	0	0	0	0	3	0	0	0	0	0	0	0	0	0	0	0	0	0	0	0	0	0	0	0	0	0	0	0	0	0	0	0	0	0	0	0	0	0	0	0	0	0	0	0	0	0	0	0	0	0	0	0	0	0	0	0	0	0	0	42.77	FALSE	FALSE	FALSE	440	0.022
PSTPIP2p.Asp139Asn	PSTPIP2	0.0215566	0.0155958	0	0.0502986	0.40487	0.348837							Asn	Asp	FALSE		3	0	0	0	0	0	0	0	0	0	0	3	0	0	0	0	0	0	0	0	0	0	0	0	0	0	0	0	0	0	0	0	0	0	0	0	0	0	0	0	0	0	0	0	0	0	0	0	0	0	0	0	0	0	0	0	0	0	0	0	0	0	0	0	0	0	42.01	FALSE	FALSE	FALSE	440	0.022
PTCHD2p.Pro345Ser	PTCHD2	0.0215566	0.0155958	0	0.0502986	0.40487	0.348837							Ser	Pro	TRUE		3	0	0	0	0	0	0	0	0	0	0	3	0	0	0	0	0	0	0	0	0	0	0	0	0	0	0	0	0	0	0	0	0	0	0	0	0	0	0	0	0	0	0	0	0	0	0	0	0	0	0	0	0	0	0	0	0	0	0	0	0	0	0	0	0	0	42.79	FALSE	FALSE	FALSE	440	0.022
PTCHD3p.Glu743Lys	PTCHD3	0.0215566	0.0155958	0	0.0502986	0.40487	0.348837							Lys	Glu	TRUE		3	0	0	0	0	0	0	0	0	0	0	3	0	0	0	0	0	0	0	0	0	0	0	0	0	0	0	0	0	0	0	0	0	0	0	0	0	0	0	0	0	0	0	0	0	0	0	0	0	0	0	0	0	0	0	0	0	0	0	0	0	0	0	0	0	0	43.44	FALSE	FALSE	FALSE	440	0.022
PTPRBp.Arg1660Cys	PTPRB	0.0215566	0.0155958	0	0.0502986	0.40487	0.348837							Cys	Arg	TRUE	1	3	0	0	0	0	0	0	0	0	0	0	3	0	0	0	0	0	0	0	0	0	0	0	0	0	0	0	0	0	0	0	0	0	0	0	0	0	0	0	0	0	0	0	0	0	0	0	0	0	0	0	0	0	0	0	0	0	0	0	0	0	0	0	0	0	0	42.01	FALSE	FALSE	FALSE	440	0.022
PTPRBp.Pro1537Ser	PTPRB	0.0215566	0.0155958	0	0.0502986	0.40487	0.348837							Ser	Pro	TRUE	1	3	0	0	0	0	0	0	0	0	0	0	3	0	0	0	0	0	0	0	0	0	0	0	0	0	0	0	0	0	0	0	0	0	0	0	0	0	0	0	0	0	0	0	0	0	0	0	0	0	0	0	0	0	0	0	0	0	0	0	0	0	0	0	0	0	0	42.19	FALSE	FALSE	FALSE	440	0.022
PTPRDp.Gln1804Ter	PTPRD	0.0215566	0.0155958	0	0.0502986	0.40487	0.348837							Ter	Gln	FALSE	2	3	0	0	0	0	0	0	0	0	0	0	3	0	0	0	0	0	0	0	0	0	0	0	0	0	0	0	0	0	0	0	0	0	0	0	0	0	0	0	0	0	0	0	0	0	0	0	0	0	0	0	0	0	0	0	0	0	0	0	0	0	0	0	0	0	0	42.09	FALSE	FALSE	FALSE	440	0.022
PTPRHp.Arg704Leu	PTPRH	0.0215566	0.0155958	0	0.0502986	0.40487	0.348837							Leu	Arg	FALSE		3	0	0	0	0	0	0	0	0	0	0	3	0	0	0	0	0	0	0	0	0	0	0	0	0	0	0	0	0	0	0	0	0	0	0	0	0	0	0	0	0	0	0	0	0	0	0	0	0	0	0	0	0	0	0	0	0	0	0	0	0	0	0	0	0	0	42.37	FALSE	FALSE	FALSE	440	0.022
PTPRKp.Arg1088Gln	PTPRK	0.0215566	0.0155958	0	0.0502986	0.40487	0.348837							Gln	Arg	FALSE	1	3	0	0	0	0	0	0	0	0	0	0	3	0	0	0	0	0	0	0	0	0	0	0	0	0	0	0	0	0	0	0	0	0	0	0	0	0	0	0	0	0	0	0	0	0	0	0	0	0	0	0	0	0	0	0	0	0	0	0	0	0	0	0	0	0	0	42.49	FALSE	FALSE	FALSE	440	0.022
PTPRN2p.Asp808Asn	PTPRN2	0.0215566	0.0155958	0	0.0502986	0.40487	0.348837							Asn	Asp	FALSE		3	0	0	0	0	0	0	0	0	0	0	3	0	0	0	0	0	0	0	0	0	0	0	0	0	0	0	0	0	0	0	0	0	0	0	0	0	0	0	0	0	0	0	0	0	0	0	0	0	0	0	0	0	0	0	0	0	0	0	0	0	0	0	0	0	0	42.46	FALSE	FALSE	FALSE	440	0.022
PTPRTp.Arg364Gln	PTPRT	0.0215566	0.0155958	0	0.0502986	0.40487	0.348837							Gln	Arg	FALSE	1	3	0	0	0	0	0	0	0	0	0	0	3	0	0	0	0	0	0	0	0	0	0	0	0	0	0	0	0	0	0	0	0	0	0	0	0	0	0	0	0	0	0	0	0	0	0	0	0	0	0	0	0	0	0	0	0	0	0	0	0	0	0	0	0	0	0	42.39	FALSE	FALSE	FALSE	440	0.022
PTPRTp.Met881Ile	PTPRT	0.0215566	0.0155958	0	0.0502986	0.40487	0.348837							Ile	Met	FALSE	1	3	0	0	0	0	0	0	0	0	0	0	3	0	0	0	0	0	0	0	0	0	0	0	0	0	0	0	0	0	0	0	0	0	0	0	0	0	0	0	0	0	0	0	0	0	0	0	0	0	0	0	0	0	0	0	0	0	0	0	0	0	0	0	0	0	0	42.26	FALSE	FALSE	FALSE	440	0.022
PUS7p.Arg580Cys	PUS7	0.0215566	0.0155958	0	0.0502986	0.40487	0.348837							Cys	Arg	TRUE		3	0	0	0	0	0	0	0	0	0	0	3	0	0	0	0	0	0	0	0	0	0	0	0	0	0	0	0	0	0	0	0	0	0	0	0	0	0	0	0	0	0	0	0	0	0	0	0	0	0	0	0	0	0	0	0	0	0	0	0	0	0	0	0	0	0	42.34	FALSE	FALSE	FALSE	440	0.022
PXDNLp.Glu1094Lys	PXDNL	0.0215566	0.0155958	0	0.0502986	0.40487	0.348837							Lys	Glu	TRUE		3	0	0	0	0	0	0	0	0	0	0	3	0	0	0	0	0	0	0	0	0	0	0	0	0	0	0	0	0	0	0	0	0	0	0	0	0	0	0	0	0	0	0	0	0	0	0	0	0	0	0	0	0	0	0	0	0	0	0	0	0	0	0	0	0	0	42.31	FALSE	FALSE	FALSE	440	0.022
PXDNLp.Gly259Glu	PXDNL	0.0215566	0.0155958	0	0.0502986	0.40487	0.348837							Glu	Gly	FALSE		3	0	0	0	0	0	0	0	0	0	0	3	0	0	0	0	0	0	0	0	0	0	0	0	0	0	0	0	0	0	0	0	0	0	0	0	0	0	0	0	0	0	0	0	0	0	0	0	0	0	0	0	0	0	0	0	0	0	0	0	0	0	0	0	0	0	42.68	FALSE	FALSE	FALSE	440	0.022
PXDNp.Arg1354Gln	PXDN	0.0215566	0.0155958	0	0.0502986	0.40487	0.348837							Gln	Arg	FALSE		3	0	0	0	0	0	0	0	0	0	0	3	0	0	0	0	0	0	0	0	0	0	0	0	0	0	0	0	0	0	0	0	0	0	0	0	0	0	0	0	0	0	0	0	0	0	0	0	0	0	0	0	0	0	0	0	0	0	0	0	0	0	0	0	0	0	43.24	FALSE	FALSE	FALSE	440	0.022
RAB3IPp.Arg160Cys	RAB3IP	0.0215566	0.0155958	0	0.0502986	0.40487	0.348837							Cys	Arg	TRUE		3	0	0	0	0	0	0	0	0	0	0	3	0	0	0	0	0	0	0	0	0	0	0	0	0	0	0	0	0	0	0	0	0	0	0	0	0	0	0	0	0	0	0	0	0	0	0	0	0	0	0	0	0	0	0	0	0	0	0	0	0	0	0	0	0	0	42.25	FALSE	FALSE	FALSE	440	0.022
RABGAP1Lp.Arg584Cys	RABGAP1L	0.0215566	0.0155958	0	0.0502986	0.40487	0.348837							Cys	Arg	TRUE		3	0	0	0	0	0	0	0	0	0	0	3	0	0	0	0	0	0	0	0	0	0	0	0	0	0	0	0	0	0	0	0	0	0	0	0	0	0	0	0	0	0	0	0	0	0	0	0	0	0	0	0	0	0	0	0	0	0	0	0	0	0	0	0	0	0	43.53	FALSE	FALSE	FALSE	440	0.022
RAG2p.His207Tyr	RAG2	0.0215566	0.0155958	0	0.0502986	0.40487	0.348837							Tyr	His	TRUE		3	0	0	0	0	0	0	0	0	0	0	3	0	0	0	0	0	0	0	0	0	0	0	0	0	0	0	0	0	0	0	0	0	0	0	0	0	0	0	0	0	0	0	0	0	0	0	0	0	0	0	0	0	0	0	0	0	0	0	0	0	0	0	0	0	0	43	FALSE	FALSE	FALSE	440	0.022
RALYLp.Gly169Arg	RALYL	0.0215566	0.0155958	0	0.0502986	0.40487	0.348837							Arg	Gly	TRUE		3	0	0	0	0	0	0	0	0	0	0	3	0	0	0	0	0	0	0	0	0	0	0	0	0	0	0	0	0	0	0	0	0	0	0	0	0	0	0	0	0	0	0	0	0	0	0	0	0	0	0	0	0	0	0	0	0	0	0	0	0	0	0	0	0	0	42.32	FALSE	FALSE	FALSE	440	0.022
RANBP3Lp.Glu241Lys	RANBP3L	0.0215566	0.0155958	0	0.0502986	0.40487	0.348837							Lys	Glu	TRUE		3	0	0	0	0	0	0	0	0	0	0	3	0	0	0	0	0	0	0	0	0	0	0	0	0	0	0	0	0	0	0	0	0	0	0	0	0	0	0	0	0	0	0	0	0	0	0	0	0	0	0	0	0	0	0	0	0	0	0	0	0	0	0	0	0	0	41.92	FALSE	FALSE	FALSE	440	0.022
RASA1p.Pro442Gln	RASA1	0.0215566	0.0155958	0	0.0502986	0.40487	0.348837							Gln	Pro	FALSE		3	0	0	0	0	0	0	0	0	0	0	3	0	0	0	0	0	0	0	0	0	0	0	0	0	0	0	0	0	0	0	0	0	0	0	0	0	0	0	0	0	0	0	0	0	0	0	0	0	0	0	0	0	0	0	0	0	0	0	0	0	0	0	0	0	0	41.75	TRUE	FALSE	FALSE	440	0.022
RASGRF2p.Arg191Gln	RASGRF2	0.0215566	0.0155958	0	0.0502986	0.40487	0.348837							Gln	Arg	FALSE		3	0	0	0	0	0	0	0	0	0	0	3	0	0	0	0	0	0	0	0	0	0	0	0	0	0	0	0	0	0	0	0	0	0	0	0	0	0	0	0	0	0	0	0	0	0	0	0	0	0	0	0	0	0	0	0	0	0	0	0	0	0	0	0	0	0	42.89	TRUE	FALSE	FALSE	440	0.022
RASSF6p.Arg140Cys	RASSF6	0.0215566	0.0155958	0	0.0502986	0.40487	0.348837							Cys	Arg	TRUE		3	0	0	0	0	0	0	0	0	0	0	3	0	0	0	0	0	0	0	0	0	0	0	0	0	0	0	0	0	0	0	0	0	0	0	0	0	0	0	0	0	0	0	0	0	0	0	0	0	0	0	0	0	0	0	0	0	0	0	0	0	0	0	0	0	0	42.86	FALSE	FALSE	FALSE	440	0.022
RASSF6p.Glu31Lys	RASSF6	0.0215566	0.0155958	0	0.0502986	0.40487	0.348837							Lys	Glu	TRUE		3	0	0	0	0	0	0	0	0	0	0	3	0	0	0	0	0	0	0	0	0	0	0	0	0	0	0	0	0	0	0	0	0	0	0	0	0	0	0	0	0	0	0	0	0	0	0	0	0	0	0	0	0	0	0	0	0	0	0	0	0	0	0	0	0	0	42.22	FALSE	FALSE	FALSE	440	0.022
RAVER1p.Arg337Trp	RAVER1	0.0215566	0.0155958	0	0.0502986	0.40487	0.348837							Trp	Arg	FALSE		3	0	0	0	0	0	0	0	0	0	0	3	0	0	0	0	0	0	0	0	0	0	0	0	0	0	0	0	0	0	0	0	0	0	0	0	0	0	0	0	0	0	0	0	0	0	0	0	0	0	0	0	0	0	0	0	0	0	0	0	0	0	0	0	0	0	42.55	FALSE	FALSE	FALSE	440	0.022
RBM46p.Glu151Lys	RBM46	0.0215566	0.0155958	0	0.0502986	0.40487	0.348837							Lys	Glu	TRUE		3	0	0	0	0	0	0	0	0	0	0	3	0	0	0	0	0	0	0	0	0	0	0	0	0	0	0	0	0	0	0	0	0	0	0	0	0	0	0	0	0	0	0	0	0	0	0	0	0	0	0	0	0	0	0	0	0	0	0	0	0	0	0	0	0	0	41.89	FALSE	FALSE	FALSE	440	0.022
RBMXL2p.Gly357Ser	RBMXL2	0.0215566	0.0155958	0	0.0502986	0.40487	0.348837							Ser	Gly	TRUE		3	0	0	0	0	0	0	0	0	0	0	3	0	0	0	0	0	0	0	0	0	0	0	0	0	0	0	0	0	0	0	0	0	0	0	0	0	0	0	0	0	0	0	0	0	0	0	0	0	0	0	0	0	0	0	0	0	0	0	0	0	0	0	0	0	0	42.78	FALSE	FALSE	FALSE	440	0.022
REG1Bp.Asp151Asn	REG1B	0.0215566	0.0155958	0	0.0502986	0.40487	0.348837							Asn	Asp	FALSE		3	0	0	0	0	0	0	0	0	0	0	3	0	0	0	0	0	0	0	0	0	0	0	0	0	0	0	0	0	0	0	0	0	0	0	0	0	0	0	0	0	0	0	0	0	0	0	0	0	0	0	0	0	0	0	0	0	0	0	0	0	0	0	0	0	0	42.56	FALSE	FALSE	FALSE	440	0.022
REG3Ap.Pro137Ser	REG3A	0.0215566	0.0155958	0	0.0502986	0.40487	0.348837							Ser	Pro	TRUE		3	0	0	0	0	0	0	0	0	0	0	3	0	0	0	0	0	0	0	0	0	0	0	0	0	0	0	0	0	0	0	0	0	0	0	0	0	0	0	0	0	0	0	0	0	0	0	0	0	0	0	0	0	0	0	0	0	0	0	0	0	0	0	0	0	0	41.82	FALSE	FALSE	FALSE	440	0.022
REG3Gp.Glu32Lys	REG3G	0.0215566	0.0155958	0	0.0502986	0.40487	0.348837							Lys	Glu	TRUE		3	0	0	0	0	0	0	0	0	0	0	3	0	0	0	0	0	0	0	0	0	0	0	0	0	0	0	0	0	0	0	0	0	0	0	0	0	0	0	0	0	0	0	0	0	0	0	0	0	0	0	0	0	0	0	0	0	0	0	0	0	0	0	0	0	0	42.2	FALSE	FALSE	FALSE	440	0.022
RELNp.Arg1622Gln	RELN	0.0215566	0.0155958	0	0.0502986	0.40487	0.348837							Gln	Arg	FALSE		3	0	0	0	0	0	0	0	0	0	0	3	0	0	0	0	0	0	0	0	0	0	0	0	0	0	0	0	0	0	0	0	0	0	0	0	0	0	0	0	0	0	0	0	0	0	0	0	0	0	0	0	0	0	0	0	0	0	0	0	0	0	0	0	0	0	42.14	FALSE	FALSE	FALSE	440	0.022
RFX6p.Pro687Ser	RFX6	0.0215566	0.0155958	0	0.0502986	0.40487	0.348837							Ser	Pro	TRUE		3	0	0	0	0	0	0	0	0	0	0	3	0	0	0	0	0	0	0	0	0	0	0	0	0	0	0	0	0	0	0	0	0	0	0	0	0	0	0	0	0	0	0	0	0	0	0	0	0	0	0	0	0	0	0	0	0	0	0	0	0	0	0	0	0	0	41.65	FALSE	FALSE	FALSE	440	0.022
RGS1p.Glu25Lys	RGS1	0.0215566	0.0155958	0	0.0502986	0.40487	0.348837							Lys	Glu	TRUE		3	0	0	0	0	0	0	0	0	0	0	3	0	0	0	0	0	0	0	0	0	0	0	0	0	0	0	0	0	0	0	0	0	0	0	0	0	0	0	0	0	0	0	0	0	0	0	0	0	0	0	0	0	0	0	0	0	0	0	0	0	0	0	0	0	0	42.7	FALSE	FALSE	FALSE	440	0.022
RGS6p.Arg218Gln	RGS6	0.0215566	0.0155958	0	0.0502986	0.40487	0.348837							Gln	Arg	FALSE		3	0	0	0	0	0	0	0	0	0	0	3	0	0	0	0	0	0	0	0	0	0	0	0	0	0	0	0	0	0	0	0	0	0	0	0	0	0	0	0	0	0	0	0	0	0	0	0	0	0	0	0	0	0	0	0	0	0	0	0	0	0	0	0	0	0	42.44	FALSE	FALSE	FALSE	440	0.022
RGS7BPp.His152Tyr	RGS7BP	0.0215566	0.0155958	0	0.0502986	0.40487	0.348837							Tyr	His	TRUE		3	0	0	0	0	0	0	0	0	0	0	3	0	0	0	0	0	0	0	0	0	0	0	0	0	0	0	0	0	0	0	0	0	0	0	0	0	0	0	0	0	0	0	0	0	0	0	0	0	0	0	0	0	0	0	0	0	0	0	0	0	0	0	0	0	0	42.93	FALSE	FALSE	FALSE	440	0.022
RHAGp.Glu199Lys	RHAG	0.0215566	0.0155958	0	0.0502986	0.40487	0.348837							Lys	Glu	TRUE		3	0	0	0	0	0	0	0	0	0	0	3	0	0	0	0	0	0	0	0	0	0	0	0	0	0	0	0	0	0	0	0	0	0	0	0	0	0	0	0	0	0	0	0	0	0	0	0	0	0	0	0	0	0	0	0	0	0	0	0	0	0	0	0	0	0	42.4	FALSE	FALSE	FALSE	440	0.022
RHAGp.Pro52Ser	RHAG	0.0215566	0.0155958	0	0.0502986	0.40487	0.348837							Ser	Pro	TRUE		3	0	0	0	0	0	0	0	0	0	0	3	0	0	0	0	0	0	0	0	0	0	0	0	0	0	0	0	0	0	0	0	0	0	0	0	0	0	0	0	0	0	0	0	0	0	0	0	0	0	0	0	0	0	0	0	0	0	0	0	0	0	0	0	0	0	42.55	FALSE	FALSE	FALSE	440	0.022
RHOHp.Glu101Lys	RHOH	0.0215566	0.0155958	0	0.0502986	0.40487	0.348837							Lys	Glu	TRUE	1	3	0	0	0	0	0	0	0	0	0	0	3	0	0	0	0	0	0	0	0	0	0	0	0	0	0	0	0	0	0	0	0	0	0	0	0	0	0	0	0	0	0	0	0	0	0	0	0	0	0	0	0	0	0	0	0	0	0	0	0	0	0	0	0	0	0	42.27	FALSE	FALSE	FALSE	440	0.022
RICTORp.Ser1084Leu	RICTOR	0.0215566	0.0155958	0	0.0502986	0.40487	0.348837							Leu	Ser	FALSE		3	0	0	0	0	0	0	0	0	0	0	3	0	0	0	0	0	0	0	0	0	0	0	0	0	0	0	0	0	0	0	0	0	0	0	0	0	0	0	0	0	0	0	0	0	0	0	0	0	0	0	0	0	0	0	0	0	0	0	0	0	0	0	0	0	0	41.97	FALSE	FALSE	TRUE	440	0.022
RIMBP2p.Gly261Arg	RIMBP2	0.0215566	0.0155958	0	0.0502986	0.40487	0.348837							Arg	Gly	TRUE		3	0	0	0	0	0	0	0	0	0	0	3	0	0	0	0	0	0	0	0	0	0	0	0	0	0	0	0	0	0	0	0	0	0	0	0	0	0	0	0	0	0	0	0	0	0	0	0	0	0	0	0	0	0	0	0	0	0	0	0	0	0	0	0	0	0	42.36	FALSE	FALSE	FALSE	440	0.022
RIMS1p.Arg958Cys	RIMS1	0.0215566	0.0155958	0	0.0502986	0.40487	0.348837							Cys	Arg	TRUE		3	0	0	0	0	0	0	0	0	0	0	3	0	0	0	0	0	0	0	0	0	0	0	0	0	0	0	0	0	0	0	0	0	0	0	0	0	0	0	0	0	0	0	0	0	0	0	0	0	0	0	0	0	0	0	0	0	0	0	0	0	0	0	0	0	0	42.58	FALSE	FALSE	FALSE	440	0.022
RIMS2p.Gly1158Glu	RIMS2	0.0215566	0.0155958	0	0.0502986	0.40487	0.348837							Glu	Gly	FALSE		3	0	0	0	0	0	0	0	0	0	0	3	0	0	0	0	0	0	0	0	0	0	0	0	0	0	0	0	0	0	0	0	0	0	0	0	0	0	0	0	0	0	0	0	0	0	0	0	0	0	0	0	0	0	0	0	0	0	0	0	0	0	0	0	0	0	43.48	FALSE	FALSE	FALSE	440	0.022
RIMS4p.Pro188Ser	RIMS4	0.0215566	0.0155958	0	0.0502986	0.40487	0.348837							Ser	Pro	TRUE		3	0	0	0	0	0	0	0	0	0	0	3	0	0	0	0	0	0	0	0	0	0	0	0	0	0	0	0	0	0	0	0	0	0	0	0	0	0	0	0	0	0	0	0	0	0	0	0	0	0	0	0	0	0	0	0	0	0	0	0	0	0	0	0	0	0	43.06	FALSE	FALSE	FALSE	440	0.022
RIT2p.Gln119Ter	RIT2	0.0215566	0.0155958	0	0.0502986	0.40487	0.348837							Ter	Gln	FALSE		3	0	0	0	0	0	0	0	0	0	0	3	0	0	0	0	0	0	0	0	0	0	0	0	0	0	0	0	0	0	0	0	0	0	0	0	0	0	0	0	0	0	0	0	0	0	0	0	0	0	0	0	0	0	0	0	0	0	0	0	0	0	0	0	0	0	42.51	FALSE	FALSE	FALSE	440	0.022
RND1p.Glu48Lys	RND1	0.0215566	0.0155958	0	0.0502986	0.40487	0.348837							Lys	Glu	TRUE		3	0	0	0	0	0	0	0	0	0	0	3	0	0	0	0	0	0	0	0	0	0	0	0	0	0	0	0	0	0	0	0	0	0	0	0	0	0	0	0	0	0	0	0	0	0	0	0	0	0	0	0	0	0	0	0	0	0	0	0	0	0	0	0	0	0	41.69	FALSE	FALSE	FALSE	440	0.022
RNF148p.Pro141Ser	RNF148	0.0215566	0.0155958	0	0.0502986	0.40487	0.348837							Ser	Pro	TRUE		3	0	0	0	0	0	0	0	0	0	0	3	0	0	0	0	0	0	0	0	0	0	0	0	0	0	0	0	0	0	0	0	0	0	0	0	0	0	0	0	0	0	0	0	0	0	0	0	0	0	0	0	0	0	0	0	0	0	0	0	0	0	0	0	0	0	42.07	FALSE	FALSE	FALSE	440	0.022
RNF17p.Glu712Lys	RNF17	0.0215566	0.0155958	0	0.0502986	0.40487	0.348837							Lys	Glu	TRUE		3	0	0	0	0	0	0	0	0	0	0	3	0	0	0	0	0	0	0	0	0	0	0	0	0	0	0	0	0	0	0	0	0	0	0	0	0	0	0	0	0	0	0	0	0	0	0	0	0	0	0	0	0	0	0	0	0	0	0	0	0	0	0	0	0	0	41.68	FALSE	FALSE	FALSE	440	0.022
RNF217p.Arg185Cys	RNF217	0.0215566	0.0155958	0	0.0502986	0.40487	0.348837							Cys	Arg	TRUE		3	0	0	0	0	0	0	0	0	0	0	3	0	0	0	0	0	0	0	0	0	0	0	0	0	0	0	0	0	0	0	0	0	0	0	0	0	0	0	0	0	0	0	0	0	0	0	0	0	0	0	0	0	0	0	0	0	0	0	0	0	0	0	0	0	0	42.36	FALSE	FALSE	FALSE	440	0.022
RNGTTp.Arg108Cys	RNGTT	0.0215566	0.0155958	0	0.0502986	0.40487	0.348837							Cys	Arg	TRUE		3	0	0	0	0	0	0	0	0	0	0	3	0	0	0	0	0	0	0	0	0	0	0	0	0	0	0	0	0	0	0	0	0	0	0	0	0	0	0	0	0	0	0	0	0	0	0	0	0	0	0	0	0	0	0	0	0	0	0	0	0	0	0	0	0	0	42.56	FALSE	FALSE	FALSE	440	0.022
ROBO1p.Met11Ile	ROBO1	0.0215566	0.0155958	0	0.0502986	0.40487	0.348837							Ile	Met	FALSE		3	0	0	0	0	0	0	0	0	0	0	3	0	0	0	0	0	0	0	0	0	0	0	0	0	0	0	0	0	0	0	0	0	0	0	0	0	0	0	0	0	0	0	0	0	0	0	0	0	0	0	0	0	0	0	0	0	0	0	0	0	0	0	0	0	0	42.66	FALSE	FALSE	FALSE	440	0.022
RORBp.Gly333Glu	RORB	0.0215566	0.0155958	0	0.0502986	0.40487	0.348837							Glu	Gly	FALSE		3	0	0	0	0	0	0	0	0	0	0	3	0	0	0	0	0	0	0	0	0	0	0	0	0	0	0	0	0	0	0	0	0	0	0	0	0	0	0	0	0	0	0	0	0	0	0	0	0	0	0	0	0	0	0	0	0	0	0	0	0	0	0	0	0	0	42.3	FALSE	FALSE	FALSE	440	0.022
RORCp.Ser38Leu	RORC	0.0215566	0.0155958	0	0.0502986	0.40487	0.348837							Leu	Ser	FALSE		3	0	0	0	0	0	0	0	0	0	0	3	0	0	0	0	0	0	0	0	0	0	0	0	0	0	0	0	0	0	0	0	0	0	0	0	0	0	0	0	0	0	0	0	0	0	0	0	0	0	0	0	0	0	0	0	0	0	0	0	0	0	0	0	0	0	42.58	FALSE	FALSE	FALSE	440	0.022
ROS1p.His856Tyr	ROS1	0.0215566	0.0155958	0	0.0502986	0.40487	0.348837							Tyr	His	TRUE	1	3	0	0	0	0	0	0	0	0	0	0	3	0	0	0	0	0	0	0	0	0	0	0	0	0	0	0	0	0	0	0	0	0	0	0	0	0	0	0	0	0	0	0	0	0	0	0	0	0	0	0	0	0	0	0	0	0	0	0	0	0	0	0	0	0	0	42.21	TRUE	FALSE	FALSE	440	0.022
ROS1p.Ser1768Leu	ROS1	0.0215566	0.0155958	0	0.0502986	0.40487	0.348837							Leu	Ser	FALSE	1	3	0	0	0	0	0	0	0	0	0	0	3	0	0	0	0	0	0	0	0	0	0	0	0	0	0	0	0	0	0	0	0	0	0	0	0	0	0	0	0	0	0	0	0	0	0	0	0	0	0	0	0	0	0	0	0	0	0	0	0	0	0	0	0	0	0	42.93	TRUE	FALSE	FALSE	440	0.022
RP1p.Arg396Gln	RP1	0.0215566	0.0155958	0	0.0502986	0.40487	0.348837							Gln	Arg	FALSE		3	0	0	0	0	0	0	0	0	0	0	3	0	0	0	0	0	0	0	0	0	0	0	0	0	0	0	0	0	0	0	0	0	0	0	0	0	0	0	0	0	0	0	0	0	0	0	0	0	0	0	0	0	0	0	0	0	0	0	0	0	0	0	0	0	0	42.39	FALSE	FALSE	FALSE	440	0.022
RP1p.Asp163Asn	RP1	0.0215566	0.0155958	0	0.0502986	0.40487	0.348837							Asn	Asp	FALSE		3	0	0	0	0	0	0	0	0	0	0	3	0	0	0	0	0	0	0	0	0	0	0	0	0	0	0	0	0	0	0	0	0	0	0	0	0	0	0	0	0	0	0	0	0	0	0	0	0	0	0	0	0	0	0	0	0	0	0	0	0	0	0	0	0	0	42.25	FALSE	FALSE	FALSE	440	0.022
RP1p.Glu1431Lys	RP1	0.0215566	0.0155958	0	0.0502986	0.40487	0.348837							Lys	Glu	TRUE		3	0	0	0	0	0	0	0	0	0	0	3	0	0	0	0	0	0	0	0	0	0	0	0	0	0	0	0	0	0	0	0	0	0	0	0	0	0	0	0	0	0	0	0	0	0	0	0	0	0	0	0	0	0	0	0	0	0	0	0	0	0	0	0	0	0	42.6	FALSE	FALSE	FALSE	440	0.022
RP1p.Glu1695Lys	RP1	0.0215566	0.0155958	0	0.0502986	0.40487	0.348837							Lys	Glu	TRUE		3	0	0	0	0	0	0	0	0	0	0	3	0	0	0	0	0	0	0	0	0	0	0	0	0	0	0	0	0	0	0	0	0	0	0	0	0	0	0	0	0	0	0	0	0	0	0	0	0	0	0	0	0	0	0	0	0	0	0	0	0	0	0	0	0	0	42.05	FALSE	FALSE	FALSE	440	0.022
RP1p.Pro370Ser	RP1	0.0215566	0.0155958	0	0.0502986	0.40487	0.348837							Ser	Pro	TRUE		3	0	0	0	0	0	0	0	0	0	0	3	0	0	0	0	0	0	0	0	0	0	0	0	0	0	0	0	0	0	0	0	0	0	0	0	0	0	0	0	0	0	0	0	0	0	0	0	0	0	0	0	0	0	0	0	0	0	0	0	0	0	0	0	0	0	42.58	FALSE	FALSE	FALSE	440	0.022
RP1p.Ser484Leu	RP1	0.0215566	0.0155958	0	0.0502986	0.40487	0.348837							Leu	Ser	FALSE		3	0	0	0	0	0	0	0	0	0	0	3	0	0	0	0	0	0	0	0	0	0	0	0	0	0	0	0	0	0	0	0	0	0	0	0	0	0	0	0	0	0	0	0	0	0	0	0	0	0	0	0	0	0	0	0	0	0	0	0	0	0	0	0	0	0	42.54	FALSE	FALSE	FALSE	440	0.022
RPS6KA6p.Met737Ile	RPS6KA6	0.0215566	0.0155958	0	0.0502986	0.40487	0.348837							Ile	Met	FALSE		3	0	0	0	0	0	0	0	0	0	0	3	0	0	0	0	0	0	0	0	0	0	0	0	0	0	0	0	0	0	0	0	0	0	0	0	0	0	0	0	0	0	0	0	0	0	0	0	0	0	0	0	0	0	0	0	0	0	0	0	0	0	0	0	0	0	42.6	FALSE	FALSE	FALSE	440	0.022
RPS6KB1p.Pro221Ser	RPS6KB1	0.0215566	0.0155958	0	0.0502986	0.40487	0.348837							Ser	Pro	TRUE		3	0	0	0	0	0	0	0	0	0	0	3	0	0	0	0	0	0	0	0	0	0	0	0	0	0	0	0	0	0	0	0	0	0	0	0	0	0	0	0	0	0	0	0	0	0	0	0	0	0	0	0	0	0	0	0	0	0	0	0	0	0	0	0	0	0	42.45	FALSE	FALSE	TRUE	440	0.022
RPTNp.Gly115Glu	RPTN	0.0215566	0.0155958	0	0.0502986	0.40487	0.348837							Glu	Gly	FALSE		3	0	0	0	0	0	0	0	0	0	0	3	0	0	0	0	0	0	0	0	0	0	0	0	0	0	0	0	0	0	0	0	0	0	0	0	0	0	0	0	0	0	0	0	0	0	0	0	0	0	0	0	0	0	0	0	0	0	0	0	0	0	0	0	0	0	42.61	FALSE	FALSE	FALSE	440	0.022
RREB1p.Ser5Leu	RREB1	0.0215566	0.0155958	0	0.0502986	0.40487	0.348837							Leu	Ser	FALSE		3	0	0	0	0	0	0	0	0	0	0	3	0	0	0	0	0	0	0	0	0	0	0	0	0	0	0	0	0	0	0	0	0	0	0	0	0	0	0	0	0	0	0	0	0	0	0	0	0	0	0	0	0	0	0	0	0	0	0	0	0	0	0	0	0	0	43.22	FALSE	FALSE	FALSE	440	0.022
RRM2Bp.Pro308Ser	RRM2B	0.0215566	0.0155958	0	0.0502986	0.40487	0.348837							Ser	Pro	TRUE		3	0	0	0	0	0	0	0	0	0	0	3	0	0	0	0	0	0	0	0	0	0	0	0	0	0	0	0	0	0	0	0	0	0	0	0	0	0	0	0	0	0	0	0	0	0	0	0	0	0	0	0	0	0	0	0	0	0	0	0	0	0	0	0	0	0	42.44	FALSE	FALSE	FALSE	440	0.022
RSPH3p.Pro36Ser	RSPH3	0.0215566	0.0155958	0	0.0502986	0.40487	0.348837							Ser	Pro	TRUE		3	0	0	0	0	0	0	0	0	0	0	3	0	0	0	0	0	0	0	0	0	0	0	0	0	0	0	0	0	0	0	0	0	0	0	0	0	0	0	0	0	0	0	0	0	0	0	0	0	0	0	0	0	0	0	0	0	0	0	0	0	0	0	0	0	0	42.22	FALSE	FALSE	FALSE	440	0.022
RTN3p.Gln211Lys	RTN3	0.0215566	0.0155958	0	0.0502986	0.40487	0.348837							Lys	Gln	TRUE		3	0	0	0	0	0	0	0	0	0	0	3	0	0	0	0	0	0	0	0	0	0	0	0	0	0	0	0	0	0	0	0	0	0	0	0	0	0	0	0	0	0	0	0	0	0	0	0	0	0	0	0	0	0	0	0	0	0	0	0	0	0	0	0	0	0	42.44	FALSE	FALSE	FALSE	440	0.022
RUNX1T1p.Arg243Gln	RUNX1T1	0.0215566	0.0155958	0	0.0502986	0.40487	0.348837							Gln	Arg	FALSE	1	3	0	0	0	0	0	0	0	0	0	0	3	0	0	0	0	0	0	0	0	0	0	0	0	0	0	0	0	0	0	0	0	0	0	0	0	0	0	0	0	0	0	0	0	0	0	0	0	0	0	0	0	0	0	0	0	0	0	0	0	0	0	0	0	0	0	41.77	FALSE	FALSE	FALSE	440	0.022
RUNX1T1p.Asp235Asn	RUNX1T1	0.0215566	0.0155958	0	0.0502986	0.40487	0.348837							Asn	Asp	FALSE	1	3	0	0	0	0	0	0	0	0	0	0	3	0	0	0	0	0	0	0	0	0	0	0	0	0	0	0	0	0	0	0	0	0	0	0	0	0	0	0	0	0	0	0	0	0	0	0	0	0	0	0	0	0	0	0	0	0	0	0	0	0	0	0	0	0	0	42.59	FALSE	FALSE	FALSE	440	0.022
S100A7p.Gly92Arg	S100A7	0.0215566	0.0155958	0	0.0502986	0.40487	0.348837							Arg	Gly	TRUE	2	3	0	0	0	0	0	0	0	0	0	0	3	0	0	0	0	0	0	0	0	0	0	0	0	0	0	0	0	0	0	0	0	0	0	0	0	0	0	0	0	0	0	0	0	0	0	0	0	0	0	0	0	0	0	0	0	0	0	0	0	0	0	0	0	0	0	42.51	FALSE	FALSE	FALSE	440	0.022
SAA1p.Ser23Leu	SAA1	0.0215566	0.0155958	0	0.0502986	0.40487	0.348837							Leu	Ser	FALSE		3	0	0	0	0	0	0	0	0	0	0	3	0	0	0	0	0	0	0	0	0	0	0	0	0	0	0	0	0	0	0	0	0	0	0	0	0	0	0	0	0	0	0	0	0	0	0	0	0	0	0	0	0	0	0	0	0	0	0	0	0	0	0	0	0	0	42.25	FALSE	FALSE	FALSE	440	0.022
SAGE1p.Arg123Gln	SAGE1	0.0215566	0.0155958	0	0.0502986	0.40487	0.348837							Gln	Arg	FALSE		3	0	0	0	0	0	0	0	0	0	0	3	0	0	0	0	0	0	0	0	0	0	0	0	0	0	0	0	0	0	0	0	0	0	0	0	0	0	0	0	0	0	0	0	0	0	0	0	0	0	0	0	0	0	0	0	0	0	0	0	0	0	0	0	0	0	42.92	FALSE	FALSE	FALSE	440	0.022
SALL1p.Gly1280Glu	SALL1	0.0215566	0.0155958	0	0.0502986	0.40487	0.348837							Glu	Gly	FALSE		3	0	0	0	0	0	0	0	0	0	0	3	0	0	0	0	0	0	0	0	0	0	0	0	0	0	0	0	0	0	0	0	0	0	0	0	0	0	0	0	0	0	0	0	0	0	0	0	0	0	0	0	0	0	0	0	0	0	0	0	0	0	0	0	0	0	43.4	FALSE	FALSE	FALSE	440	0.022
SAMD7p.Glu101Lys	SAMD7	0.0215566	0.0155958	0	0.0502986	0.40487	0.348837							Lys	Glu	TRUE		3	0	0	0	0	0	0	0	0	0	0	3	0	0	0	0	0	0	0	0	0	0	0	0	0	0	0	0	0	0	0	0	0	0	0	0	0	0	0	0	0	0	0	0	0	0	0	0	0	0	0	0	0	0	0	0	0	0	0	0	0	0	0	0	0	0	42.23	FALSE	FALSE	FALSE	440	0.022
SAMD9Lp.Ser938Leu	SAMD9L	0.0215566	0.0155958	0	0.0502986	0.40487	0.348837							Leu	Ser	FALSE		3	0	0	0	0	0	0	0	0	0	0	3	0	0	0	0	0	0	0	0	0	0	0	0	0	0	0	0	0	0	0	0	0	0	0	0	0	0	0	0	0	0	0	0	0	0	0	0	0	0	0	0	0	0	0	0	0	0	0	0	0	0	0	0	0	0	43.11	FALSE	FALSE	FALSE	440	0.022
SAMD9p.Gly1496Glu	SAMD9	0.0215566	0.0155958	0	0.0502986	0.40487	0.348837							Glu	Gly	FALSE		3	0	0	0	0	0	0	0	0	0	0	3	0	0	0	0	0	0	0	0	0	0	0	0	0	0	0	0	0	0	0	0	0	0	0	0	0	0	0	0	0	0	0	0	0	0	0	0	0	0	0	0	0	0	0	0	0	0	0	0	0	0	0	0	0	0	42.44	FALSE	FALSE	FALSE	440	0.022
SAMHD1p.Arg551Ter	SAMHD1	0.0215566	0.0155958	0	0.0502986	0.40487	0.348837							Ter	Arg	FALSE		3	0	0	0	0	0	0	0	0	0	0	3	0	0	0	0	0	0	0	0	0	0	0	0	0	0	0	0	0	0	0	0	0	0	0	0	0	0	0	0	0	0	0	0	0	0	0	0	0	0	0	0	0	0	0	0	0	0	0	0	0	0	0	0	0	0	41.65	FALSE	FALSE	FALSE	440	0.022
SARDHp.Arg614His	SARDH	0.0215566	0.0155958	0	0.0502986	0.40487	0.348837							His	Arg	TRUE		3	0	0	0	0	0	0	0	0	0	0	3	0	0	0	0	0	0	0	0	0	0	0	0	0	0	0	0	0	0	0	0	0	0	0	0	0	0	0	0	0	0	0	0	0	0	0	0	0	0	0	0	0	0	0	0	0	0	0	0	0	0	0	0	0	0	42.54	FALSE	FALSE	FALSE	440	0.022
SART3p.Arg207Cys	SART3	0.0215566	0.0155958	0	0.0502986	0.40487	0.348837							Cys	Arg	TRUE		3	0	0	0	0	0	0	0	0	0	0	3	0	0	0	0	0	0	0	0	0	0	0	0	0	0	0	0	0	0	0	0	0	0	0	0	0	0	0	0	0	0	0	0	0	0	0	0	0	0	0	0	0	0	0	0	0	0	0	0	0	0	0	0	0	0	42.77	FALSE	FALSE	FALSE	440	0.022
SATL1p.Glu296Lys	SATL1	0.0215566	0.0155958	0	0.0502986	0.40487	0.348837							Lys	Glu	TRUE		3	0	0	0	0	0	0	0	0	0	0	3	0	0	0	0	0	0	0	0	0	0	0	0	0	0	0	0	0	0	0	0	0	0	0	0	0	0	0	0	0	0	0	0	0	0	0	0	0	0	0	0	0	0	0	0	0	0	0	0	0	0	0	0	0	0	41.97	FALSE	FALSE	FALSE	440	0.022
SBSPONp.Trp244Ter	SBSPON	0.0215566	0.0155958	0	0.0502986	0.40487	0.348837							Ter	Trp	FALSE		3	0	0	0	0	0	0	0	0	0	0	3	0	0	0	0	0	0	0	0	0	0	0	0	0	0	0	0	0	0	0	0	0	0	0	0	0	0	0	0	0	0	0	0	0	0	0	0	0	0	0	0	0	0	0	0	0	0	0	0	0	0	0	0	0	0	42.38	FALSE	FALSE	FALSE	440	0.022
SCAND3p.Glu590Lys	SCAND3	0.0215566	0.0155958	0	0.0502986	0.40487	0.348837							Lys	Glu	TRUE		3	0	0	0	0	0	0	0	0	0	0	3	0	0	0	0	0	0	0	0	0	0	0	0	0	0	0	0	0	0	0	0	0	0	0	0	0	0	0	0	0	0	0	0	0	0	0	0	0	0	0	0	0	0	0	0	0	0	0	0	0	0	0	0	0	0	41.71	FALSE	FALSE	FALSE	440	0.022
SCAND3p.Glu75Lys	SCAND3	0.0215566	0.0155958	0	0.0502986	0.40487	0.348837							Lys	Glu	TRUE		3	0	0	0	0	0	0	0	0	0	0	3	0	0	0	0	0	0	0	0	0	0	0	0	0	0	0	0	0	0	0	0	0	0	0	0	0	0	0	0	0	0	0	0	0	0	0	0	0	0	0	0	0	0	0	0	0	0	0	0	0	0	0	0	0	0	42.11	FALSE	FALSE	FALSE	440	0.022
SCG3p.Glu85Lys	SCG3	0.0215566	0.0155958	0	0.0502986	0.40487	0.348837							Lys	Glu	TRUE		3	0	0	0	0	0	0	0	0	0	0	3	0	0	0	0	0	0	0	0	0	0	0	0	0	0	0	0	0	0	0	0	0	0	0	0	0	0	0	0	0	0	0	0	0	0	0	0	0	0	0	0	0	0	0	0	0	0	0	0	0	0	0	0	0	0	42.71	FALSE	FALSE	FALSE	440	0.022
SCGNp.Met80Ile	SCGN	0.0215566	0.0155958	0	0.0502986	0.40487	0.348837							Ile	Met	FALSE		3	0	0	0	0	0	0	0	0	0	0	3	0	0	0	0	0	0	0	0	0	0	0	0	0	0	0	0	0	0	0	0	0	0	0	0	0	0	0	0	0	0	0	0	0	0	0	0	0	0	0	0	0	0	0	0	0	0	0	0	0	0	0	0	0	0	42.48	FALSE	FALSE	FALSE	440	0.022
SCLT1p.Arg396Ter	SCLT1	0.0215566	0.0155958	0	0.0502986	0.40487	0.348837							Ter	Arg	FALSE		3	0	0	0	0	0	0	0	0	0	0	3	0	0	0	0	0	0	0	0	0	0	0	0	0	0	0	0	0	0	0	0	0	0	0	0	0	0	0	0	0	0	0	0	0	0	0	0	0	0	0	0	0	0	0	0	0	0	0	0	0	0	0	0	0	0	42.4	FALSE	FALSE	FALSE	440	0.022
SCML2p.Asp572Asn	SCML2	0.0215566	0.0155958	0	0.0502986	0.40487	0.348837							Asn	Asp	FALSE		3	0	0	0	0	0	0	0	0	0	0	3	0	0	0	0	0	0	0	0	0	0	0	0	0	0	0	0	0	0	0	0	0	0	0	0	0	0	0	0	0	0	0	0	0	0	0	0	0	0	0	0	0	0	0	0	0	0	0	0	0	0	0	0	0	0	42.42	FALSE	FALSE	FALSE	440	0.022
SCN10Ap.Arg1782Gln	SCN10A	0.0215566	0.0155958	0	0.0502986	0.40487	0.348837							Gln	Arg	FALSE		3	0	0	0	0	0	0	0	0	0	0	3	0	0	0	0	0	0	0	0	0	0	0	0	0	0	0	0	0	0	0	0	0	0	0	0	0	0	0	0	0	0	0	0	0	0	0	0	0	0	0	0	0	0	0	0	0	0	0	0	0	0	0	0	0	0	42.65	FALSE	FALSE	FALSE	440	0.022
SCN10Ap.Glu1892Lys	SCN10A	0.0215566	0.0155958	0	0.0502986	0.40487	0.348837							Lys	Glu	TRUE		3	0	0	0	0	0	0	0	0	0	0	3	0	0	0	0	0	0	0	0	0	0	0	0	0	0	0	0	0	0	0	0	0	0	0	0	0	0	0	0	0	0	0	0	0	0	0	0	0	0	0	0	0	0	0	0	0	0	0	0	0	0	0	0	0	0	42.09	FALSE	FALSE	FALSE	440	0.022
SCN10Ap.Glu531Lys	SCN10A	0.0215566	0.0155958	0	0.0502986	0.40487	0.348837							Lys	Glu	TRUE		3	0	0	0	0	0	0	0	0	0	0	3	0	0	0	0	0	0	0	0	0	0	0	0	0	0	0	0	0	0	0	0	0	0	0	0	0	0	0	0	0	0	0	0	0	0	0	0	0	0	0	0	0	0	0	0	0	0	0	0	0	0	0	0	0	0	42.74	FALSE	FALSE	FALSE	440	0.022
SCN10Ap.Gly528Glu	SCN10A	0.0215566	0.0155958	0	0.0502986	0.40487	0.348837							Glu	Gly	FALSE		3	0	0	0	0	0	0	0	0	0	0	3	0	0	0	0	0	0	0	0	0	0	0	0	0	0	0	0	0	0	0	0	0	0	0	0	0	0	0	0	0	0	0	0	0	0	0	0	0	0	0	0	0	0	0	0	0	0	0	0	0	0	0	0	0	0	42.99	FALSE	FALSE	FALSE	440	0.022
SCN11Ap.Glu923Lys	SCN11A	0.0215566	0.0155958	0	0.0502986	0.40487	0.348837							Lys	Glu	TRUE		3	0	0	0	0	0	0	0	0	0	0	3	0	0	0	0	0	0	0	0	0	0	0	0	0	0	0	0	0	0	0	0	0	0	0	0	0	0	0	0	0	0	0	0	0	0	0	0	0	0	0	0	0	0	0	0	0	0	0	0	0	0	0	0	0	0	43.18	FALSE	FALSE	FALSE	440	0.022
SCN11Ap.Ser1768Leu	SCN11A	0.0215566	0.0155958	0	0.0502986	0.40487	0.348837							Leu	Ser	FALSE		3	0	0	0	0	0	0	0	0	0	0	3	0	0	0	0	0	0	0	0	0	0	0	0	0	0	0	0	0	0	0	0	0	0	0	0	0	0	0	0	0	0	0	0	0	0	0	0	0	0	0	0	0	0	0	0	0	0	0	0	0	0	0	0	0	0	42.04	FALSE	FALSE	FALSE	440	0.022
SCN2Ap.Arg1435Gln	SCN2A	0.0215566	0.0155958	0	0.0502986	0.40487	0.348837							Gln	Arg	FALSE		3	0	0	0	0	0	0	0	0	0	0	3	0	0	0	0	0	0	0	0	0	0	0	0	0	0	0	0	0	0	0	0	0	0	0	0	0	0	0	0	0	0	0	0	0	0	0	0	0	0	0	0	0	0	0	0	0	0	0	0	0	0	0	0	0	0	43.12	FALSE	FALSE	FALSE	440	0.022
SCN4Ap.Glu1693Lys	SCN4A	0.0215566	0.0155958	0	0.0502986	0.40487	0.348837							Lys	Glu	TRUE		3	0	0	0	0	0	0	0	0	0	0	3	0	0	0	0	0	0	0	0	0	0	0	0	0	0	0	0	0	0	0	0	0	0	0	0	0	0	0	0	0	0	0	0	0	0	0	0	0	0	0	0	0	0	0	0	0	0	0	0	0	0	0	0	0	0	41.45	FALSE	FALSE	FALSE	440	0.022
SCN5Ap.Glu1441Lys	SCN5A	0.0215566	0.0155958	0	0.0502986	0.40487	0.348837							Lys	Glu	TRUE		3	0	0	0	0	0	0	0	0	0	0	3	0	0	0	0	0	0	0	0	0	0	0	0	0	0	0	0	0	0	0	0	0	0	0	0	0	0	0	0	0	0	0	0	0	0	0	0	0	0	0	0	0	0	0	0	0	0	0	0	0	0	0	0	0	0	41.44	FALSE	FALSE	FALSE	440	0.022
SDPRp.Glu163Lys	SDPR	0.0215566	0.0155958	0	0.0502986	0.40487	0.348837							Lys	Glu	TRUE		3	0	0	0	0	0	0	0	0	0	0	3	0	0	0	0	0	0	0	0	0	0	0	0	0	0	0	0	0	0	0	0	0	0	0	0	0	0	0	0	0	0	0	0	0	0	0	0	0	0	0	0	0	0	0	0	0	0	0	0	0	0	0	0	0	0	42.32	FALSE	FALSE	FALSE	440	0.022
SDPRp.Gly285Glu	SDPR	0.0215566	0.0155958	0	0.0502986	0.40487	0.348837							Glu	Gly	FALSE		3	0	0	0	0	0	0	0	0	0	0	3	0	0	0	0	0	0	0	0	0	0	0	0	0	0	0	0	0	0	0	0	0	0	0	0	0	0	0	0	0	0	0	0	0	0	0	0	0	0	0	0	0	0	0	0	0	0	0	0	0	0	0	0	0	0	41.92	FALSE	FALSE	FALSE	440	0.022
SDR16C5p.Glu103Lys	SDR16C5	0.0215566	0.0155958	0	0.0502986	0.40487	0.348837							Lys	Glu	TRUE		3	0	0	0	0	0	0	0	0	0	0	3	0	0	0	0	0	0	0	0	0	0	0	0	0	0	0	0	0	0	0	0	0	0	0	0	0	0	0	0	0	0	0	0	0	0	0	0	0	0	0	0	0	0	0	0	0	0	0	0	0	0	0	0	0	0	42.66	FALSE	FALSE	FALSE	440	0.022
SDR9C7p.Gly38Trp	SDR9C7	0.0215566	0.0155958	0	0.0502986	0.40487	0.348837							Trp	Gly	FALSE		3	0	0	0	0	0	0	0	0	0	0	3	0	0	0	0	0	0	0	0	0	0	0	0	0	0	0	0	0	0	0	0	0	0	0	0	0	0	0	0	0	0	0	0	0	0	0	0	0	0	0	0	0	0	0	0	0	0	0	0	0	0	0	0	0	0	41.35	FALSE	FALSE	FALSE	440	0.022
SEC14L4p.Glu295Lys	SEC14L4	0.0215566	0.0155958	0	0.0502986	0.40487	0.348837							Lys	Glu	TRUE		3	0	0	0	0	0	0	0	0	0	0	3	0	0	0	0	0	0	0	0	0	0	0	0	0	0	0	0	0	0	0	0	0	0	0	0	0	0	0	0	0	0	0	0	0	0	0	0	0	0	0	0	0	0	0	0	0	0	0	0	0	0	0	0	0	0	42.54	FALSE	FALSE	FALSE	440	0.022
SEC14L4p.Pro386Ser	SEC14L4	0.0215566	0.0155958	0	0.0502986	0.40487	0.348837							Ser	Pro	TRUE		3	0	0	0	0	0	0	0	0	0	0	3	0	0	0	0	0	0	0	0	0	0	0	0	0	0	0	0	0	0	0	0	0	0	0	0	0	0	0	0	0	0	0	0	0	0	0	0	0	0	0	0	0	0	0	0	0	0	0	0	0	0	0	0	0	0	42.16	FALSE	FALSE	FALSE	440	0.022
SEC24Dp.Pro261Ser	SEC24D	0.0215566	0.0155958	0	0.0502986	0.40487	0.348837							Ser	Pro	TRUE		3	0	0	0	0	0	0	0	0	0	0	3	0	0	0	0	0	0	0	0	0	0	0	0	0	0	0	0	0	0	0	0	0	0	0	0	0	0	0	0	0	0	0	0	0	0	0	0	0	0	0	0	0	0	0	0	0	0	0	0	0	0	0	0	0	0	42.18	FALSE	FALSE	FALSE	440	0.022
SELENBP1p.Pro250Ser	SELENBP1	0.0215566	0.0155958	0	0.0502986	0.40487	0.348837							Ser	Pro	TRUE		3	0	0	0	0	0	0	0	0	0	0	3	0	0	0	0	0	0	0	0	0	0	0	0	0	0	0	0	0	0	0	0	0	0	0	0	0	0	0	0	0	0	0	0	0	0	0	0	0	0	0	0	0	0	0	0	0	0	0	0	0	0	0	0	0	0	42.89	FALSE	FALSE	FALSE	440	0.022
SELLp.Gly243Glu	SELL	0.0215566	0.0155958	0	0.0502986	0.40487	0.348837							Glu	Gly	FALSE		3	0	0	0	0	0	0	0	0	0	0	3	0	0	0	0	0	0	0	0	0	0	0	0	0	0	0	0	0	0	0	0	0	0	0	0	0	0	0	0	0	0	0	0	0	0	0	0	0	0	0	0	0	0	0	0	0	0	0	0	0	0	0	0	0	0	41.83	FALSE	FALSE	FALSE	440	0.022
SELPp.Gly333Glu	SELP	0.0215566	0.0155958	0	0.0502986	0.40487	0.348837							Glu	Gly	FALSE		3	0	0	0	0	0	0	0	0	0	0	3	0	0	0	0	0	0	0	0	0	0	0	0	0	0	0	0	0	0	0	0	0	0	0	0	0	0	0	0	0	0	0	0	0	0	0	0	0	0	0	0	0	0	0	0	0	0	0	0	0	0	0	0	0	0	42.72	FALSE	FALSE	FALSE	440	0.022
SEMA3Cp.Pro371Leu	SEMA3C	0.0215566	0.0155958	0	0.0502986	0.40487	0.348837							Leu	Pro	FALSE		3	0	0	0	0	0	0	0	0	0	0	3	0	0	0	0	0	0	0	0	0	0	0	0	0	0	0	0	0	0	0	0	0	0	0	0	0	0	0	0	0	0	0	0	0	0	0	0	0	0	0	0	0	0	0	0	0	0	0	0	0	0	0	0	0	0	43.07	FALSE	FALSE	FALSE	440	0.022
SEMG2p.Arg80Gln	SEMG2	0.0215566	0.0155958	0	0.0502986	0.40487	0.348837							Gln	Arg	FALSE		3	0	0	0	0	0	0	0	0	0	0	3	0	0	0	0	0	0	0	0	0	0	0	0	0	0	0	0	0	0	0	0	0	0	0	0	0	0	0	0	0	0	0	0	0	0	0	0	0	0	0	0	0	0	0	0	0	0	0	0	0	0	0	0	0	0	42.49	FALSE	FALSE	FALSE	440	0.022
SERINC5p.Ser334Leu	SERINC5	0.0215566	0.0155958	0	0.0502986	0.40487	0.348837							Leu	Ser	FALSE		3	0	0	0	0	0	0	0	0	0	0	3	0	0	0	0	0	0	0	0	0	0	0	0	0	0	0	0	0	0	0	0	0	0	0	0	0	0	0	0	0	0	0	0	0	0	0	0	0	0	0	0	0	0	0	0	0	0	0	0	0	0	0	0	0	0	42.26	FALSE	FALSE	FALSE	440	0.022
SERPINA10p.Glu426Lys	SERPINA10	0.0215566	0.0155958	0	0.0502986	0.40487	0.348837							Lys	Glu	TRUE		3	0	0	0	0	0	0	0	0	0	0	3	0	0	0	0	0	0	0	0	0	0	0	0	0	0	0	0	0	0	0	0	0	0	0	0	0	0	0	0	0	0	0	0	0	0	0	0	0	0	0	0	0	0	0	0	0	0	0	0	0	0	0	0	0	0	41.53	FALSE	FALSE	FALSE	440	0.022
SERPINA10p.Pro218Ser	SERPINA10	0.0215566	0.0155958	0	0.0502986	0.40487	0.348837							Ser	Pro	TRUE		3	0	0	0	0	0	0	0	0	0	0	3	0	0	0	0	0	0	0	0	0	0	0	0	0	0	0	0	0	0	0	0	0	0	0	0	0	0	0	0	0	0	0	0	0	0	0	0	0	0	0	0	0	0	0	0	0	0	0	0	0	0	0	0	0	0	41.92	FALSE	FALSE	FALSE	440	0.022
SERPINB11p.Gly25Glu	SERPINB11	0.0215566	0.0155958	0	0.0502986	0.40487	0.348837							Glu	Gly	FALSE		3	0	0	0	0	0	0	0	0	0	0	3	0	0	0	0	0	0	0	0	0	0	0	0	0	0	0	0	0	0	0	0	0	0	0	0	0	0	0	0	0	0	0	0	0	0	0	0	0	0	0	0	0	0	0	0	0	0	0	0	0	0	0	0	0	0	42.16	FALSE	FALSE	FALSE	440	0.022
SERPINB11p.Ser32Leu	SERPINB11	0.0215566	0.0155958	0	0.0502986	0.40487	0.348837							Leu	Ser	FALSE		3	0	0	0	0	0	0	0	0	0	0	3	0	0	0	0	0	0	0	0	0	0	0	0	0	0	0	0	0	0	0	0	0	0	0	0	0	0	0	0	0	0	0	0	0	0	0	0	0	0	0	0	0	0	0	0	0	0	0	0	0	0	0	0	0	0	42.58	FALSE	FALSE	FALSE	440	0.022
SERPINB12p.Glu62Lys	SERPINB12	0.0215566	0.0155958	0	0.0502986	0.40487	0.348837							Lys	Glu	TRUE		3	0	0	0	0	0	0	0	0	0	0	3	0	0	0	0	0	0	0	0	0	0	0	0	0	0	0	0	0	0	0	0	0	0	0	0	0	0	0	0	0	0	0	0	0	0	0	0	0	0	0	0	0	0	0	0	0	0	0	0	0	0	0	0	0	0	42.14	FALSE	FALSE	FALSE	440	0.022
SERPINB3p.Glu198Lys	SERPINB3	0.0215566	0.0155958	0	0.0502986	0.40487	0.348837							Lys	Glu	TRUE		3	0	0	0	0	0	0	0	0	0	0	3	0	0	0	0	0	0	0	0	0	0	0	0	0	0	0	0	0	0	0	0	0	0	0	0	0	0	0	0	0	0	0	0	0	0	0	0	0	0	0	0	0	0	0	0	0	0	0	0	0	0	0	0	0	0	42.44	FALSE	FALSE	FALSE	440	0.022
SERPINB4p.Glu198Lys	SERPINB4	0.0215566	0.0155958	0	0.0502986	0.40487	0.348837							Lys	Glu	TRUE		3	0	0	0	0	0	0	0	0	0	0	3	0	0	0	0	0	0	0	0	0	0	0	0	0	0	0	0	0	0	0	0	0	0	0	0	0	0	0	0	0	0	0	0	0	0	0	0	0	0	0	0	0	0	0	0	0	0	0	0	0	0	0	0	0	0	41.91	FALSE	FALSE	FALSE	440	0.022
SERPINB7p.Met287Ile	SERPINB7	0.0215566	0.0155958	0	0.0502986	0.40487	0.348837							Ile	Met	FALSE		3	0	0	0	0	0	0	0	0	0	0	3	0	0	0	0	0	0	0	0	0	0	0	0	0	0	0	0	0	0	0	0	0	0	0	0	0	0	0	0	0	0	0	0	0	0	0	0	0	0	0	0	0	0	0	0	0	0	0	0	0	0	0	0	0	0	42.22	FALSE	FALSE	FALSE	440	0.022
SERPIND1p.Glu62Lys	SERPIND1	0.0215566	0.0155958	0	0.0502986	0.40487	0.348837							Lys	Glu	TRUE		3	0	0	0	0	0	0	0	0	0	0	3	0	0	0	0	0	0	0	0	0	0	0	0	0	0	0	0	0	0	0	0	0	0	0	0	0	0	0	0	0	0	0	0	0	0	0	0	0	0	0	0	0	0	0	0	0	0	0	0	0	0	0	0	0	0	41.8	FALSE	FALSE	FALSE	440	0.022
SETDB1p.Gly440Cys	SETDB1	0.0215566	0.0155958	0	0.0502986	0.40487	0.348837							Cys	Gly	TRUE	2	3	0	0	0	0	0	0	0	0	0	0	3	0	0	0	0	0	0	0	0	0	0	0	0	0	0	0	0	0	0	0	0	0	0	0	0	0	0	0	0	0	0	0	0	0	0	0	0	0	0	0	0	0	0	0	0	0	0	0	0	0	0	0	0	0	0	42.32	FALSE	FALSE	FALSE	440	0.022
SFTPDp.Met31Thr	SFTPD	0.0215566	0.0155958	0	0.0502986	0.40487	0.348837							Thr	Met	TRUE		3	0	0	0	0	0	0	0	0	0	0	3	0	0	0	0	0	0	0	0	0	0	0	0	0	0	0	0	0	0	0	0	0	0	0	0	0	0	0	0	0	0	0	0	0	0	0	0	0	0	0	0	0	0	0	0	0	0	0	0	0	0	0	0	0	0	42.75	FALSE	FALSE	FALSE	440	0.022
SGCGp.Glu94Lys	SGCG	0.0215566	0.0155958	0	0.0502986	0.40487	0.348837							Lys	Glu	TRUE		3	0	0	0	0	0	0	0	0	0	0	3	0	0	0	0	0	0	0	0	0	0	0	0	0	0	0	0	0	0	0	0	0	0	0	0	0	0	0	0	0	0	0	0	0	0	0	0	0	0	0	0	0	0	0	0	0	0	0	0	0	0	0	0	0	0	42.01	FALSE	FALSE	FALSE	440	0.022
SGCZp.Trp69Ter	SGCZ	0.0215566	0.0155958	0	0.0502986	0.40487	0.348837							Ter	Trp	FALSE		3	0	0	0	0	0	0	0	0	0	0	3	0	0	0	0	0	0	0	0	0	0	0	0	0	0	0	0	0	0	0	0	0	0	0	0	0	0	0	0	0	0	0	0	0	0	0	0	0	0	0	0	0	0	0	0	0	0	0	0	0	0	0	0	0	0	42.23	FALSE	FALSE	FALSE	440	0.022
SGMS1p.Glu131Lys	SGMS1	0.0215566	0.0155958	0	0.0502986	0.40487	0.348837							Lys	Glu	TRUE		3	0	0	0	0	0	0	0	0	0	0	3	0	0	0	0	0	0	0	0	0	0	0	0	0	0	0	0	0	0	0	0	0	0	0	0	0	0	0	0	0	0	0	0	0	0	0	0	0	0	0	0	0	0	0	0	0	0	0	0	0	0	0	0	0	0	42.11	FALSE	FALSE	FALSE	440	0.022
SGMS1p.Met63Ile	SGMS1	0.0215566	0.0155958	0	0.0502986	0.40487	0.348837							Ile	Met	FALSE		3	0	0	0	0	0	0	0	0	0	0	3	0	0	0	0	0	0	0	0	0	0	0	0	0	0	0	0	0	0	0	0	0	0	0	0	0	0	0	0	0	0	0	0	0	0	0	0	0	0	0	0	0	0	0	0	0	0	0	0	0	0	0	0	0	0	42.51	FALSE	FALSE	FALSE	440	0.022
SGMS1p.Pro162Ser	SGMS1	0.0215566	0.0155958	0	0.0502986	0.40487	0.348837							Ser	Pro	TRUE		3	0	0	0	0	0	0	0	0	0	0	3	0	0	0	0	0	0	0	0	0	0	0	0	0	0	0	0	0	0	0	0	0	0	0	0	0	0	0	0	0	0	0	0	0	0	0	0	0	0	0	0	0	0	0	0	0	0	0	0	0	0	0	0	0	0	42.31	FALSE	FALSE	FALSE	440	0.022
SH3GL2p.Gly26Glu	SH3GL2	0.0215566	0.0155958	0	0.0502986	0.40487	0.348837							Glu	Gly	FALSE		3	0	0	0	0	0	0	0	0	0	0	3	0	0	0	0	0	0	0	0	0	0	0	0	0	0	0	0	0	0	0	0	0	0	0	0	0	0	0	0	0	0	0	0	0	0	0	0	0	0	0	0	0	0	0	0	0	0	0	0	0	0	0	0	0	0	41.51	FALSE	FALSE	FALSE	440	0.022
SH3RF1p.Gly363Trp	SH3RF1	0.0215566	0.0155958	0	0.0502986	0.40487	0.348837							Trp	Gly	FALSE		3	0	0	0	0	0	0	0	0	0	0	3	0	0	0	0	0	0	0	0	0	0	0	0	0	0	0	0	0	0	0	0	0	0	0	0	0	0	0	0	0	0	0	0	0	0	0	0	0	0	0	0	0	0	0	0	0	0	0	0	0	0	0	0	0	0	42.07	FALSE	FALSE	FALSE	440	0.022
SH3RF2p.Pro347Ser	SH3RF2	0.0215566	0.0155958	0	0.0502986	0.40487	0.348837							Ser	Pro	TRUE		3	0	0	0	0	0	0	0	0	0	0	3	0	0	0	0	0	0	0	0	0	0	0	0	0	0	0	0	0	0	0	0	0	0	0	0	0	0	0	0	0	0	0	0	0	0	0	0	0	0	0	0	0	0	0	0	0	0	0	0	0	0	0	0	0	0	42.7	FALSE	FALSE	FALSE	440	0.022
SHANK2p.Asp752Asn	SHANK2	0.0215566	0.0155958	0	0.0502986	0.40487	0.348837							Asn	Asp	FALSE		3	0	0	0	0	0	0	0	0	0	0	3	0	0	0	0	0	0	0	0	0	0	0	0	0	0	0	0	0	0	0	0	0	0	0	0	0	0	0	0	0	0	0	0	0	0	0	0	0	0	0	0	0	0	0	0	0	0	0	0	0	0	0	0	0	0	41.78	FALSE	FALSE	FALSE	440	0.022
SIAH3p.Val228Met	SIAH3	0.0215566	0.0155958	0	0.0502986	0.40487	0.348837							Met	Val	FALSE		3	0	0	0	0	0	0	0	0	0	0	3	0	0	0	0	0	0	0	0	0	0	0	0	0	0	0	0	0	0	0	0	0	0	0	0	0	0	0	0	0	0	0	0	0	0	0	0	0	0	0	0	0	0	0	0	0	0	0	0	0	0	0	0	0	0	42.83	FALSE	FALSE	FALSE	440	0.022
SIDT1p.Arg289Gln	SIDT1	0.0215566	0.0155958	0	0.0502986	0.40487	0.348837							Gln	Arg	FALSE		3	0	0	0	0	0	0	0	0	0	0	3	0	0	0	0	0	0	0	0	0	0	0	0	0	0	0	0	0	0	0	0	0	0	0	0	0	0	0	0	0	0	0	0	0	0	0	0	0	0	0	0	0	0	0	0	0	0	0	0	0	0	0	0	0	0	42.64	FALSE	FALSE	FALSE	440	0.022
SIGLEC1p.Arg929Cys	SIGLEC1	0.0215566	0.0155958	0	0.0502986	0.40487	0.348837							Cys	Arg	TRUE		3	0	0	0	0	0	0	0	0	0	0	3	0	0	0	0	0	0	0	0	0	0	0	0	0	0	0	0	0	0	0	0	0	0	0	0	0	0	0	0	0	0	0	0	0	0	0	0	0	0	0	0	0	0	0	0	0	0	0	0	0	0	0	0	0	0	40.81	FALSE	FALSE	FALSE	440	0.022
SIGLEC6p.Arg228Lys	SIGLEC6	0.0215566	0.0155958	0	0.0502986	0.40487	0.348837							Lys	Arg	TRUE		3	0	0	0	0	0	0	0	0	0	0	3	0	0	0	0	0	0	0	0	0	0	0	0	0	0	0	0	0	0	0	0	0	0	0	0	0	0	0	0	0	0	0	0	0	0	0	0	0	0	0	0	0	0	0	0	0	0	0	0	0	0	0	0	0	0	42.27	FALSE	FALSE	FALSE	440	0.022
SIGLECL1p.Gly123Glu	SIGLECL1	0.0215566	0.0155958	0	0.0502986	0.40487	0.348837							Glu	Gly	FALSE		3	0	0	0	0	0	0	0	0	0	0	3	0	0	0	0	0	0	0	0	0	0	0	0	0	0	0	0	0	0	0	0	0	0	0	0	0	0	0	0	0	0	0	0	0	0	0	0	0	0	0	0	0	0	0	0	0	0	0	0	0	0	0	0	0	0	42.68	FALSE	FALSE	FALSE	440	0.022
SIRPGp.Arg249Gln	SIRPG	0.0215566	0.0155958	0	0.0502986	0.40487	0.348837							Gln	Arg	FALSE		3	0	0	0	0	0	0	0	0	0	0	3	0	0	0	0	0	0	0	0	0	0	0	0	0	0	0	0	0	0	0	0	0	0	0	0	0	0	0	0	0	0	0	0	0	0	0	0	0	0	0	0	0	0	0	0	0	0	0	0	0	0	0	0	0	0	42.33	FALSE	FALSE	FALSE	440	0.022
SIp.Asp383Asn	SI	0.0215566	0.0155958	0	0.0502986	0.40487	0.348837							Asn	Asp	FALSE		3	0	0	0	0	0	0	0	0	0	0	3	0	0	0	0	0	0	0	0	0	0	0	0	0	0	0	0	0	0	0	0	0	0	0	0	0	0	0	0	0	0	0	0	0	0	0	0	0	0	0	0	0	0	0	0	0	0	0	0	0	0	0	0	0	0	42.6	FALSE	FALSE	FALSE	440	0.022
SIp.Gly870Glu	SI	0.0215566	0.0155958	0	0.0502986	0.40487	0.348837							Glu	Gly	FALSE		3	0	0	0	0	0	0	0	0	0	0	3	0	0	0	0	0	0	0	0	0	0	0	0	0	0	0	0	0	0	0	0	0	0	0	0	0	0	0	0	0	0	0	0	0	0	0	0	0	0	0	0	0	0	0	0	0	0	0	0	0	0	0	0	0	0	42.48	FALSE	FALSE	FALSE	440	0.022
SIp.Ser679Leu	SI	0.0215566	0.0155958	0	0.0502986	0.40487	0.348837							Leu	Ser	FALSE		3	0	0	0	0	0	0	0	0	0	0	3	0	0	0	0	0	0	0	0	0	0	0	0	0	0	0	0	0	0	0	0	0	0	0	0	0	0	0	0	0	0	0	0	0	0	0	0	0	0	0	0	0	0	0	0	0	0	0	0	0	0	0	0	0	0	42.3	FALSE	FALSE	FALSE	440	0.022
SIp.Trp255Ter	SI	0.0215566	0.0155958	0	0.0502986	0.40487	0.348837							Ter	Trp	FALSE		3	0	0	0	0	0	0	0	0	0	0	3	0	0	0	0	0	0	0	0	0	0	0	0	0	0	0	0	0	0	0	0	0	0	0	0	0	0	0	0	0	0	0	0	0	0	0	0	0	0	0	0	0	0	0	0	0	0	0	0	0	0	0	0	0	0	43.05	FALSE	FALSE	FALSE	440	0.022
SKAP1p.Glu175Lys	SKAP1	0.0215566	0.0155958	0	0.0502986	0.40487	0.348837							Lys	Glu	TRUE		3	0	0	0	0	0	0	0	0	0	0	3	0	0	0	0	0	0	0	0	0	0	0	0	0	0	0	0	0	0	0	0	0	0	0	0	0	0	0	0	0	0	0	0	0	0	0	0	0	0	0	0	0	0	0	0	0	0	0	0	0	0	0	0	0	0	42.62	FALSE	FALSE	FALSE	440	0.022
SLC12A5p.Gly332Arg	SLC12A5	0.0215566	0.0155958	0	0.0502986	0.40487	0.348837							Arg	Gly	TRUE		3	0	0	0	0	0	0	0	0	0	0	3	0	0	0	0	0	0	0	0	0	0	0	0	0	0	0	0	0	0	0	0	0	0	0	0	0	0	0	0	0	0	0	0	0	0	0	0	0	0	0	0	0	0	0	0	0	0	0	0	0	0	0	0	0	0	43.02	FALSE	FALSE	FALSE	440	0.022
SLC12A5p.His742Tyr	SLC12A5	0.0215566	0.0155958	0	0.0502986	0.40487	0.348837							Tyr	His	TRUE		3	0	0	0	0	0	0	0	0	0	0	3	0	0	0	0	0	0	0	0	0	0	0	0	0	0	0	0	0	0	0	0	0	0	0	0	0	0	0	0	0	0	0	0	0	0	0	0	0	0	0	0	0	0	0	0	0	0	0	0	0	0	0	0	0	0	41.73	FALSE	FALSE	FALSE	440	0.022
SLC13A3p.Arg227Cys	SLC13A3	0.0215566	0.0155958	0	0.0502986	0.40487	0.348837							Cys	Arg	TRUE		3	0	0	0	0	0	0	0	0	0	0	3	0	0	0	0	0	0	0	0	0	0	0	0	0	0	0	0	0	0	0	0	0	0	0	0	0	0	0	0	0	0	0	0	0	0	0	0	0	0	0	0	0	0	0	0	0	0	0	0	0	0	0	0	0	0	42.44	FALSE	FALSE	FALSE	440	0.022
SLC15A2p.Arg180Gln	SLC15A2	0.0215566	0.0155958	0	0.0502986	0.40487	0.348837							Gln	Arg	FALSE		3	0	0	0	0	0	0	0	0	0	0	3	0	0	0	0	0	0	0	0	0	0	0	0	0	0	0	0	0	0	0	0	0	0	0	0	0	0	0	0	0	0	0	0	0	0	0	0	0	0	0	0	0	0	0	0	0	0	0	0	0	0	0	0	0	0	43.63	FALSE	FALSE	FALSE	440	0.022
SLC15A2p.Arg365Cys	SLC15A2	0.0215566	0.0155958	0	0.0502986	0.40487	0.348837							Cys	Arg	TRUE		3	0	0	0	0	0	0	0	0	0	0	3	0	0	0	0	0	0	0	0	0	0	0	0	0	0	0	0	0	0	0	0	0	0	0	0	0	0	0	0	0	0	0	0	0	0	0	0	0	0	0	0	0	0	0	0	0	0	0	0	0	0	0	0	0	0	41.4	FALSE	FALSE	FALSE	440	0.022
SLC16A9p.Ala43Val	SLC16A9	0.0215566	0.0155958	0	0.0502986	0.40487	0.348837							Val	Ala	FALSE		3	0	0	0	0	0	0	0	0	0	0	3	0	0	0	0	0	0	0	0	0	0	0	0	0	0	0	0	0	0	0	0	0	0	0	0	0	0	0	0	0	0	0	0	0	0	0	0	0	0	0	0	0	0	0	0	0	0	0	0	0	0	0	0	0	0	41.99	FALSE	FALSE	FALSE	440	0.022
SLC18A1p.Gly188Trp	SLC18A1	0.0215566	0.0155958	0	0.0502986	0.40487	0.348837							Trp	Gly	FALSE		3	0	0	0	0	0	0	0	0	0	0	3	0	0	0	0	0	0	0	0	0	0	0	0	0	0	0	0	0	0	0	0	0	0	0	0	0	0	0	0	0	0	0	0	0	0	0	0	0	0	0	0	0	0	0	0	0	0	0	0	0	0	0	0	0	0	42.09	FALSE	FALSE	FALSE	440	0.022
SLC19A2p.Pro258Ser	SLC19A2	0.0215566	0.0155958	0	0.0502986	0.40487	0.348837							Ser	Pro	TRUE		3	0	0	0	0	0	0	0	0	0	0	3	0	0	0	0	0	0	0	0	0	0	0	0	0	0	0	0	0	0	0	0	0	0	0	0	0	0	0	0	0	0	0	0	0	0	0	0	0	0	0	0	0	0	0	0	0	0	0	0	0	0	0	0	0	0	43.18	FALSE	FALSE	FALSE	440	0.022
SLC1A7p.Gly243Trp	SLC1A7	0.0215566	0.0155958	0	0.0502986	0.40487	0.348837							Trp	Gly	FALSE		3	0	0	0	0	0	0	0	0	0	0	3	0	0	0	0	0	0	0	0	0	0	0	0	0	0	0	0	0	0	0	0	0	0	0	0	0	0	0	0	0	0	0	0	0	0	0	0	0	0	0	0	0	0	0	0	0	0	0	0	0	0	0	0	0	0	42.59	FALSE	FALSE	FALSE	440	0.022
SLC20A2p.Gly525Trp	SLC20A2	0.0215566	0.0155958	0	0.0502986	0.40487	0.348837							Trp	Gly	FALSE		3	0	0	0	0	0	0	0	0	0	0	3	0	0	0	0	0	0	0	0	0	0	0	0	0	0	0	0	0	0	0	0	0	0	0	0	0	0	0	0	0	0	0	0	0	0	0	0	0	0	0	0	0	0	0	0	0	0	0	0	0	0	0	0	0	0	42.27	FALSE	FALSE	FALSE	440	0.022
SLC22A25p.Arg494Ter	SLC22A25	0.0215566	0.0155958	0	0.0502986	0.40487	0.348837							Ter	Arg	FALSE		3	0	0	0	0	0	0	0	0	0	0	3	0	0	0	0	0	0	0	0	0	0	0	0	0	0	0	0	0	0	0	0	0	0	0	0	0	0	0	0	0	0	0	0	0	0	0	0	0	0	0	0	0	0	0	0	0	0	0	0	0	0	0	0	0	0	42.15	FALSE	FALSE	FALSE	440	0.022
SLC22A25p.Glu458Lys	SLC22A25	0.0215566	0.0155958	0	0.0502986	0.40487	0.348837							Lys	Glu	TRUE		3	0	0	0	0	0	0	0	0	0	0	3	0	0	0	0	0	0	0	0	0	0	0	0	0	0	0	0	0	0	0	0	0	0	0	0	0	0	0	0	0	0	0	0	0	0	0	0	0	0	0	0	0	0	0	0	0	0	0	0	0	0	0	0	0	0	41.94	FALSE	FALSE	FALSE	440	0.022
SLC22A9p.Gly237Glu	SLC22A9	0.0215566	0.0155958	0	0.0502986	0.40487	0.348837							Glu	Gly	FALSE		3	0	0	0	0	0	0	0	0	0	0	3	0	0	0	0	0	0	0	0	0	0	0	0	0	0	0	0	0	0	0	0	0	0	0	0	0	0	0	0	0	0	0	0	0	0	0	0	0	0	0	0	0	0	0	0	0	0	0	0	0	0	0	0	0	0	42.51	FALSE	FALSE	FALSE	440	0.022
SLC24A3p.Glu410Lys	SLC24A3	0.0215566	0.0155958	0	0.0502986	0.40487	0.348837							Lys	Glu	TRUE		3	0	0	0	0	0	0	0	0	0	0	3	0	0	0	0	0	0	0	0	0	0	0	0	0	0	0	0	0	0	0	0	0	0	0	0	0	0	0	0	0	0	0	0	0	0	0	0	0	0	0	0	0	0	0	0	0	0	0	0	0	0	0	0	0	0	41.98	FALSE	FALSE	FALSE	440	0.022
SLC24A3p.Gly158Glu	SLC24A3	0.0215566	0.0155958	0	0.0502986	0.40487	0.348837							Glu	Gly	FALSE		3	0	0	0	0	0	0	0	0	0	0	3	0	0	0	0	0	0	0	0	0	0	0	0	0	0	0	0	0	0	0	0	0	0	0	0	0	0	0	0	0	0	0	0	0	0	0	0	0	0	0	0	0	0	0	0	0	0	0	0	0	0	0	0	0	0	42.24	FALSE	FALSE	FALSE	440	0.022
SLC25A16p.Leu224Ile	SLC25A16	0.0215566	0.0155958	0	0.0502986	0.40487	0.348837							Ile	Leu	FALSE		3	0	0	0	0	0	0	0	0	0	0	3	0	0	0	0	0	0	0	0	0	0	0	0	0	0	0	0	0	0	0	0	0	0	0	0	0	0	0	0	0	0	0	0	0	0	0	0	0	0	0	0	0	0	0	0	0	0	0	0	0	0	0	0	0	0	42.29	FALSE	FALSE	FALSE	440	0.022
SLC26A3p.Gly341Glu	SLC26A3	0.0215566	0.0155958	0	0.0502986	0.40487	0.348837							Glu	Gly	FALSE		3	0	0	0	0	0	0	0	0	0	0	3	0	0	0	0	0	0	0	0	0	0	0	0	0	0	0	0	0	0	0	0	0	0	0	0	0	0	0	0	0	0	0	0	0	0	0	0	0	0	0	0	0	0	0	0	0	0	0	0	0	0	0	0	0	0	42.12	FALSE	FALSE	FALSE	440	0.022
SLC26A4p.Gly368Glu	SLC26A4	0.0215566	0.0155958	0	0.0502986	0.40487	0.348837							Glu	Gly	FALSE		3	0	0	0	0	0	0	0	0	0	0	3	0	0	0	0	0	0	0	0	0	0	0	0	0	0	0	0	0	0	0	0	0	0	0	0	0	0	0	0	0	0	0	0	0	0	0	0	0	0	0	0	0	0	0	0	0	0	0	0	0	0	0	0	0	0	42.38	FALSE	FALSE	FALSE	440	0.022
SLC26A7p.Glu497Lys	SLC26A7	0.0215566	0.0155958	0	0.0502986	0.40487	0.348837							Lys	Glu	TRUE		3	0	0	0	0	0	0	0	0	0	0	3	0	0	0	0	0	0	0	0	0	0	0	0	0	0	0	0	0	0	0	0	0	0	0	0	0	0	0	0	0	0	0	0	0	0	0	0	0	0	0	0	0	0	0	0	0	0	0	0	0	0	0	0	0	0	42.51	FALSE	FALSE	FALSE	440	0.022
SLC26A7p.Pro204Leu	SLC26A7	0.0215566	0.0155958	0	0.0502986	0.40487	0.348837							Leu	Pro	FALSE		3	0	0	0	0	0	0	0	0	0	0	3	0	0	0	0	0	0	0	0	0	0	0	0	0	0	0	0	0	0	0	0	0	0	0	0	0	0	0	0	0	0	0	0	0	0	0	0	0	0	0	0	0	0	0	0	0	0	0	0	0	0	0	0	0	0	41.69	FALSE	FALSE	FALSE	440	0.022
SLC27A2p.Glu166Lys	SLC27A2	0.0215566	0.0155958	0	0.0502986	0.40487	0.348837							Lys	Glu	TRUE		3	0	0	0	0	0	0	0	0	0	0	3	0	0	0	0	0	0	0	0	0	0	0	0	0	0	0	0	0	0	0	0	0	0	0	0	0	0	0	0	0	0	0	0	0	0	0	0	0	0	0	0	0	0	0	0	0	0	0	0	0	0	0	0	0	0	41.95	FALSE	FALSE	FALSE	440	0.022
SLC27A6p.Glu607Lys	SLC27A6	0.0215566	0.0155958	0	0.0502986	0.40487	0.348837							Lys	Glu	TRUE		3	0	0	0	0	0	0	0	0	0	0	3	0	0	0	0	0	0	0	0	0	0	0	0	0	0	0	0	0	0	0	0	0	0	0	0	0	0	0	0	0	0	0	0	0	0	0	0	0	0	0	0	0	0	0	0	0	0	0	0	0	0	0	0	0	0	41.52	FALSE	FALSE	FALSE	440	0.022
SLC27A6p.Gly326Glu	SLC27A6	0.0215566	0.0155958	0	0.0502986	0.40487	0.348837							Glu	Gly	FALSE		3	0	0	0	0	0	0	0	0	0	0	3	0	0	0	0	0	0	0	0	0	0	0	0	0	0	0	0	0	0	0	0	0	0	0	0	0	0	0	0	0	0	0	0	0	0	0	0	0	0	0	0	0	0	0	0	0	0	0	0	0	0	0	0	0	0	42.23	FALSE	FALSE	FALSE	440	0.022
SLC2A7p.Gly157Glu	SLC2A7	0.0215566	0.0155958	0	0.0502986	0.40487	0.348837							Glu	Gly	FALSE		3	0	0	0	0	0	0	0	0	0	0	3	0	0	0	0	0	0	0	0	0	0	0	0	0	0	0	0	0	0	0	0	0	0	0	0	0	0	0	0	0	0	0	0	0	0	0	0	0	0	0	0	0	0	0	0	0	0	0	0	0	0	0	0	0	0	41.79	FALSE	FALSE	FALSE	440	0.022
SLC35F3p.Arg138Gln	SLC35F3	0.0215566	0.0155958	0	0.0502986	0.40487	0.348837							Gln	Arg	FALSE		3	0	0	0	0	0	0	0	0	0	0	3	0	0	0	0	0	0	0	0	0	0	0	0	0	0	0	0	0	0	0	0	0	0	0	0	0	0	0	0	0	0	0	0	0	0	0	0	0	0	0	0	0	0	0	0	0	0	0	0	0	0	0	0	0	0	42.17	FALSE	FALSE	FALSE	440	0.022
SLC35F3p.Pro283Ser	SLC35F3	0.0215566	0.0155958	0	0.0502986	0.40487	0.348837							Ser	Pro	TRUE		3	0	0	0	0	0	0	0	0	0	0	3	0	0	0	0	0	0	0	0	0	0	0	0	0	0	0	0	0	0	0	0	0	0	0	0	0	0	0	0	0	0	0	0	0	0	0	0	0	0	0	0	0	0	0	0	0	0	0	0	0	0	0	0	0	0	42.75	FALSE	FALSE	FALSE	440	0.022
SLC35F4p.Glu489Lys	SLC35F4	0.0215566	0.0155958	0	0.0502986	0.40487	0.348837							Lys	Glu	TRUE		3	0	0	0	0	0	0	0	0	0	0	3	0	0	0	0	0	0	0	0	0	0	0	0	0	0	0	0	0	0	0	0	0	0	0	0	0	0	0	0	0	0	0	0	0	0	0	0	0	0	0	0	0	0	0	0	0	0	0	0	0	0	0	0	0	0	42.74	FALSE	FALSE	FALSE	440	0.022
SLC38A4p.Gly150Glu	SLC38A4	0.0215566	0.0155958	0	0.0502986	0.40487	0.348837							Glu	Gly	FALSE		3	0	0	0	0	0	0	0	0	0	0	3	0	0	0	0	0	0	0	0	0	0	0	0	0	0	0	0	0	0	0	0	0	0	0	0	0	0	0	0	0	0	0	0	0	0	0	0	0	0	0	0	0	0	0	0	0	0	0	0	0	0	0	0	0	0	42.66	FALSE	FALSE	FALSE	440	0.022
SLC38A4p.Gly78Glu	SLC38A4	0.0215566	0.0155958	0	0.0502986	0.40487	0.348837							Glu	Gly	FALSE		3	0	0	0	0	0	0	0	0	0	0	3	0	0	0	0	0	0	0	0	0	0	0	0	0	0	0	0	0	0	0	0	0	0	0	0	0	0	0	0	0	0	0	0	0	0	0	0	0	0	0	0	0	0	0	0	0	0	0	0	0	0	0	0	0	0	41.84	FALSE	FALSE	FALSE	440	0.022
SLC43A1p.Gly477Trp	SLC43A1	0.0215566	0.0155958	0	0.0502986	0.40487	0.348837							Trp	Gly	FALSE		3	0	0	0	0	0	0	0	0	0	0	3	0	0	0	0	0	0	0	0	0	0	0	0	0	0	0	0	0	0	0	0	0	0	0	0	0	0	0	0	0	0	0	0	0	0	0	0	0	0	0	0	0	0	0	0	0	0	0	0	0	0	0	0	0	0	42.06	FALSE	FALSE	FALSE	440	0.022
SLC44A5p.Glu607Lys	SLC44A5	0.0215566	0.0155958	0	0.0502986	0.40487	0.348837							Lys	Glu	TRUE		3	0	0	0	0	0	0	0	0	0	0	3	0	0	0	0	0	0	0	0	0	0	0	0	0	0	0	0	0	0	0	0	0	0	0	0	0	0	0	0	0	0	0	0	0	0	0	0	0	0	0	0	0	0	0	0	0	0	0	0	0	0	0	0	0	0	42.6	FALSE	FALSE	FALSE	440	0.022
SLC44A5p.Met490Ile	SLC44A5	0.0215566	0.0155958	0	0.0502986	0.40487	0.348837							Ile	Met	FALSE		3	0	0	0	0	0	0	0	0	0	0	3	0	0	0	0	0	0	0	0	0	0	0	0	0	0	0	0	0	0	0	0	0	0	0	0	0	0	0	0	0	0	0	0	0	0	0	0	0	0	0	0	0	0	0	0	0	0	0	0	0	0	0	0	0	0	42.25	FALSE	FALSE	FALSE	440	0.022
SLC46A3p.Gly314Glu	SLC46A3	0.0215566	0.0155958	0	0.0502986	0.40487	0.348837							Glu	Gly	FALSE		3	0	0	0	0	0	0	0	0	0	0	3	0	0	0	0	0	0	0	0	0	0	0	0	0	0	0	0	0	0	0	0	0	0	0	0	0	0	0	0	0	0	0	0	0	0	0	0	0	0	0	0	0	0	0	0	0	0	0	0	0	0	0	0	0	0	42.86	FALSE	FALSE	FALSE	440	0.022
SLC4A8p.Gly688Glu	SLC4A8	0.0215566	0.0155958	0	0.0502986	0.40487	0.348837							Glu	Gly	FALSE		3	0	0	0	0	0	0	0	0	0	0	3	0	0	0	0	0	0	0	0	0	0	0	0	0	0	0	0	0	0	0	0	0	0	0	0	0	0	0	0	0	0	0	0	0	0	0	0	0	0	0	0	0	0	0	0	0	0	0	0	0	0	0	0	0	0	41.72	FALSE	FALSE	FALSE	440	0.022
SLC4A8p.Met291Ile	SLC4A8	0.0215566	0.0155958	0	0.0502986	0.40487	0.348837							Ile	Met	FALSE		3	0	0	0	0	0	0	0	0	0	0	3	0	0	0	0	0	0	0	0	0	0	0	0	0	0	0	0	0	0	0	0	0	0	0	0	0	0	0	0	0	0	0	0	0	0	0	0	0	0	0	0	0	0	0	0	0	0	0	0	0	0	0	0	0	0	42.25	FALSE	FALSE	FALSE	440	0.022
SLC5A12p.Pro52Leu	SLC5A12	0.0215566	0.0155958	0	0.0502986	0.40487	0.348837							Leu	Pro	FALSE		3	0	0	0	0	0	0	0	0	0	0	3	0	0	0	0	0	0	0	0	0	0	0	0	0	0	0	0	0	0	0	0	0	0	0	0	0	0	0	0	0	0	0	0	0	0	0	0	0	0	0	0	0	0	0	0	0	0	0	0	0	0	0	0	0	0	42.46	FALSE	FALSE	FALSE	440	0.022
SLC5A8p.Gln503Ter	SLC5A8	0.0215566	0.0155958	0	0.0502986	0.40487	0.348837							Ter	Gln	FALSE		3	0	0	0	0	0	0	0	0	0	0	3	0	0	0	0	0	0	0	0	0	0	0	0	0	0	0	0	0	0	0	0	0	0	0	0	0	0	0	0	0	0	0	0	0	0	0	0	0	0	0	0	0	0	0	0	0	0	0	0	0	0	0	0	0	0	42.19	FALSE	FALSE	FALSE	440	0.022
SLC5A8p.Gly545Glu	SLC5A8	0.0215566	0.0155958	0	0.0502986	0.40487	0.348837							Glu	Gly	FALSE		3	0	0	0	0	0	0	0	0	0	0	3	0	0	0	0	0	0	0	0	0	0	0	0	0	0	0	0	0	0	0	0	0	0	0	0	0	0	0	0	0	0	0	0	0	0	0	0	0	0	0	0	0	0	0	0	0	0	0	0	0	0	0	0	0	0	41.47	FALSE	FALSE	FALSE	440	0.022
SLC5A8p.Pro467Ser	SLC5A8	0.0215566	0.0155958	0	0.0502986	0.40487	0.348837							Ser	Pro	TRUE		3	0	0	0	0	0	0	0	0	0	0	3	0	0	0	0	0	0	0	0	0	0	0	0	0	0	0	0	0	0	0	0	0	0	0	0	0	0	0	0	0	0	0	0	0	0	0	0	0	0	0	0	0	0	0	0	0	0	0	0	0	0	0	0	0	0	42.21	FALSE	FALSE	FALSE	440	0.022
SLC6A13p.Pro241Ser	SLC6A13	0.0215566	0.0155958	0	0.0502986	0.40487	0.348837							Ser	Pro	TRUE		3	0	0	0	0	0	0	0	0	0	0	3	0	0	0	0	0	0	0	0	0	0	0	0	0	0	0	0	0	0	0	0	0	0	0	0	0	0	0	0	0	0	0	0	0	0	0	0	0	0	0	0	0	0	0	0	0	0	0	0	0	0	0	0	0	0	42.13	FALSE	FALSE	FALSE	440	0.022
SLC6A14p.His475Tyr	SLC6A14	0.0215566	0.0155958	0	0.0502986	0.40487	0.348837							Tyr	His	TRUE		3	0	0	0	0	0	0	0	0	0	0	3	0	0	0	0	0	0	0	0	0	0	0	0	0	0	0	0	0	0	0	0	0	0	0	0	0	0	0	0	0	0	0	0	0	0	0	0	0	0	0	0	0	0	0	0	0	0	0	0	0	0	0	0	0	0	43.76	FALSE	FALSE	FALSE	440	0.022
SLC7A2p.Ser122Leu	SLC7A2	0.0215566	0.0155958	0	0.0502986	0.40487	0.348837							Leu	Ser	FALSE		3	0	0	0	0	0	0	0	0	0	0	3	0	0	0	0	0	0	0	0	0	0	0	0	0	0	0	0	0	0	0	0	0	0	0	0	0	0	0	0	0	0	0	0	0	0	0	0	0	0	0	0	0	0	0	0	0	0	0	0	0	0	0	0	0	0	41.58	FALSE	FALSE	FALSE	440	0.022
SLC7A3p.Gly244Glu	SLC7A3	0.0215566	0.0155958	0	0.0502986	0.40487	0.348837							Glu	Gly	FALSE		3	0	0	0	0	0	0	0	0	0	0	3	0	0	0	0	0	0	0	0	0	0	0	0	0	0	0	0	0	0	0	0	0	0	0	0	0	0	0	0	0	0	0	0	0	0	0	0	0	0	0	0	0	0	0	0	0	0	0	0	0	0	0	0	0	0	42.04	FALSE	FALSE	FALSE	440	0.022
SLC7A3p.Pro611Ser	SLC7A3	0.0215566	0.0155958	0	0.0502986	0.40487	0.348837							Ser	Pro	TRUE		3	0	0	0	0	0	0	0	0	0	0	3	0	0	0	0	0	0	0	0	0	0	0	0	0	0	0	0	0	0	0	0	0	0	0	0	0	0	0	0	0	0	0	0	0	0	0	0	0	0	0	0	0	0	0	0	0	0	0	0	0	0	0	0	0	0	42.58	FALSE	FALSE	FALSE	440	0.022
SLC7A7p.Asp495Asn	SLC7A7	0.0215566	0.0155958	0	0.0502986	0.40487	0.348837							Asn	Asp	FALSE		3	0	0	0	0	0	0	0	0	0	0	3	0	0	0	0	0	0	0	0	0	0	0	0	0	0	0	0	0	0	0	0	0	0	0	0	0	0	0	0	0	0	0	0	0	0	0	0	0	0	0	0	0	0	0	0	0	0	0	0	0	0	0	0	0	0	42.32	FALSE	FALSE	FALSE	440	0.022
SLC9A2p.Pro455Ser	SLC9A2	0.0215566	0.0155958	0	0.0502986	0.40487	0.348837							Ser	Pro	TRUE		3	0	0	0	0	0	0	0	0	0	0	3	0	0	0	0	0	0	0	0	0	0	0	0	0	0	0	0	0	0	0	0	0	0	0	0	0	0	0	0	0	0	0	0	0	0	0	0	0	0	0	0	0	0	0	0	0	0	0	0	0	0	0	0	0	0	42.04	FALSE	FALSE	FALSE	440	0.022
SLC9A4p.Gly468Glu	SLC9A4	0.0215566	0.0155958	0	0.0502986	0.40487	0.348837							Glu	Gly	FALSE		3	0	0	0	0	0	0	0	0	0	0	3	0	0	0	0	0	0	0	0	0	0	0	0	0	0	0	0	0	0	0	0	0	0	0	0	0	0	0	0	0	0	0	0	0	0	0	0	0	0	0	0	0	0	0	0	0	0	0	0	0	0	0	0	0	0	41.74	FALSE	FALSE	FALSE	440	0.022
SLC9A4p.Gly670Glu	SLC9A4	0.0215566	0.0155958	0	0.0502986	0.40487	0.348837							Glu	Gly	FALSE		3	0	0	0	0	0	0	0	0	0	0	3	0	0	0	0	0	0	0	0	0	0	0	0	0	0	0	0	0	0	0	0	0	0	0	0	0	0	0	0	0	0	0	0	0	0	0	0	0	0	0	0	0	0	0	0	0	0	0	0	0	0	0	0	0	0	42.22	FALSE	FALSE	FALSE	440	0.022
SLC9C2p.Glu957Lys	SLC9C2	0.0215566	0.0155958	0	0.0502986	0.40487	0.348837							Lys	Glu	TRUE		3	0	0	0	0	0	0	0	0	0	0	3	0	0	0	0	0	0	0	0	0	0	0	0	0	0	0	0	0	0	0	0	0	0	0	0	0	0	0	0	0	0	0	0	0	0	0	0	0	0	0	0	0	0	0	0	0	0	0	0	0	0	0	0	0	0	43	FALSE	FALSE	FALSE	440	0.022
SLCO1A2p.Glu152Lys	SLCO1A2	0.0215566	0.0155958	0	0.0502986	0.40487	0.348837							Lys	Glu	TRUE		3	0	0	0	0	0	0	0	0	0	0	3	0	0	0	0	0	0	0	0	0	0	0	0	0	0	0	0	0	0	0	0	0	0	0	0	0	0	0	0	0	0	0	0	0	0	0	0	0	0	0	0	0	0	0	0	0	0	0	0	0	0	0	0	0	0	41.9	FALSE	FALSE	FALSE	440	0.022
SLCO1A2p.Glu297Lys	SLCO1A2	0.0215566	0.0155958	0	0.0502986	0.40487	0.348837							Lys	Glu	TRUE		3	0	0	0	0	0	0	0	0	0	0	3	0	0	0	0	0	0	0	0	0	0	0	0	0	0	0	0	0	0	0	0	0	0	0	0	0	0	0	0	0	0	0	0	0	0	0	0	0	0	0	0	0	0	0	0	0	0	0	0	0	0	0	0	0	0	41.89	FALSE	FALSE	FALSE	440	0.022
SLCO1B1p.Glu165Lys	SLCO1B1	0.0215566	0.0155958	0	0.0502986	0.40487	0.348837							Lys	Glu	TRUE		3	0	0	0	0	0	0	0	0	0	0	3	0	0	0	0	0	0	0	0	0	0	0	0	0	0	0	0	0	0	0	0	0	0	0	0	0	0	0	0	0	0	0	0	0	0	0	0	0	0	0	0	0	0	0	0	0	0	0	0	0	0	0	0	0	0	42.72	FALSE	FALSE	FALSE	440	0.022
SLCO1B3p.Arg181Cys	SLCO1B3	0.0215566	0.0155958	0	0.0502986	0.40487	0.348837							Cys	Arg	TRUE		3	0	0	0	0	0	0	0	0	0	0	3	0	0	0	0	0	0	0	0	0	0	0	0	0	0	0	0	0	0	0	0	0	0	0	0	0	0	0	0	0	0	0	0	0	0	0	0	0	0	0	0	0	0	0	0	0	0	0	0	0	0	0	0	0	0	43.17	FALSE	FALSE	FALSE	440	0.022
SLCO1B3p.Glu471Lys	SLCO1B3	0.0215566	0.0155958	0	0.0502986	0.40487	0.348837							Lys	Glu	TRUE		3	0	0	0	0	0	0	0	0	0	0	3	0	0	0	0	0	0	0	0	0	0	0	0	0	0	0	0	0	0	0	0	0	0	0	0	0	0	0	0	0	0	0	0	0	0	0	0	0	0	0	0	0	0	0	0	0	0	0	0	0	0	0	0	0	0	42.27	FALSE	FALSE	FALSE	440	0.022
SLCO1B3p.Ser434Leu	SLCO1B3	0.0215566	0.0155958	0	0.0502986	0.40487	0.348837							Leu	Ser	FALSE		3	0	0	0	0	0	0	0	0	0	0	3	0	0	0	0	0	0	0	0	0	0	0	0	0	0	0	0	0	0	0	0	0	0	0	0	0	0	0	0	0	0	0	0	0	0	0	0	0	0	0	0	0	0	0	0	0	0	0	0	0	0	0	0	0	0	41.65	FALSE	FALSE	FALSE	440	0.022
SLCO1B7p.Gly29Glu	SLCO1B7	0.0215566	0.0155958	0	0.0502986	0.40487	0.348837							Glu	Gly	FALSE		3	0	0	0	0	0	0	0	0	0	0	3	0	0	0	0	0	0	0	0	0	0	0	0	0	0	0	0	0	0	0	0	0	0	0	0	0	0	0	0	0	0	0	0	0	0	0	0	0	0	0	0	0	0	0	0	0	0	0	0	0	0	0	0	0	0	42.76	FALSE	FALSE	FALSE	440	0.022
SLCO2A1p.Ser506Leu	SLCO2A1	0.0215566	0.0155958	0	0.0502986	0.40487	0.348837							Leu	Ser	FALSE		3	0	0	0	0	0	0	0	0	0	0	3	0	0	0	0	0	0	0	0	0	0	0	0	0	0	0	0	0	0	0	0	0	0	0	0	0	0	0	0	0	0	0	0	0	0	0	0	0	0	0	0	0	0	0	0	0	0	0	0	0	0	0	0	0	0	42.28	FALSE	FALSE	FALSE	440	0.022
SLCO4C1p.Pro430Ser	SLCO4C1	0.0215566	0.0155958	0	0.0502986	0.40487	0.348837							Ser	Pro	TRUE		3	0	0	0	0	0	0	0	0	0	0	3	0	0	0	0	0	0	0	0	0	0	0	0	0	0	0	0	0	0	0	0	0	0	0	0	0	0	0	0	0	0	0	0	0	0	0	0	0	0	0	0	0	0	0	0	0	0	0	0	0	0	0	0	0	0	42.83	FALSE	FALSE	FALSE	440	0.022
SLCO6A1p.Gly496Glu	SLCO6A1	0.0215566	0.0155958	0	0.0502986	0.40487	0.348837							Glu	Gly	FALSE		3	0	0	0	0	0	0	0	0	0	0	3	0	0	0	0	0	0	0	0	0	0	0	0	0	0	0	0	0	0	0	0	0	0	0	0	0	0	0	0	0	0	0	0	0	0	0	0	0	0	0	0	0	0	0	0	0	0	0	0	0	0	0	0	0	0	42.13	FALSE	FALSE	FALSE	440	0.022
SLFN11p.Arg229Lys	SLFN11	0.0215566	0.0155958	0	0.0502986	0.40487	0.348837							Lys	Arg	TRUE		3	0	0	0	0	0	0	0	0	0	0	3	0	0	0	0	0	0	0	0	0	0	0	0	0	0	0	0	0	0	0	0	0	0	0	0	0	0	0	0	0	0	0	0	0	0	0	0	0	0	0	0	0	0	0	0	0	0	0	0	0	0	0	0	0	0	41.58	FALSE	FALSE	FALSE	440	0.022
SLFN11p.Pro208Ser	SLFN11	0.0215566	0.0155958	0	0.0502986	0.40487	0.348837							Ser	Pro	TRUE		3	0	0	0	0	0	0	0	0	0	0	3	0	0	0	0	0	0	0	0	0	0	0	0	0	0	0	0	0	0	0	0	0	0	0	0	0	0	0	0	0	0	0	0	0	0	0	0	0	0	0	0	0	0	0	0	0	0	0	0	0	0	0	0	0	0	42.9	FALSE	FALSE	FALSE	440	0.022
SLIT1p.Asp646Asn	SLIT1	0.0215566	0.0155958	0	0.0502986	0.40487	0.348837							Asn	Asp	FALSE		3	0	0	0	0	0	0	0	0	0	0	3	0	0	0	0	0	0	0	0	0	0	0	0	0	0	0	0	0	0	0	0	0	0	0	0	0	0	0	0	0	0	0	0	0	0	0	0	0	0	0	0	0	0	0	0	0	0	0	0	0	0	0	0	0	0	41.64	FALSE	FALSE	FALSE	440	0.022
SLIT1p.Val1258Met	SLIT1	0.0215566	0.0155958	0	0.0502986	0.40487	0.348837							Met	Val	FALSE		3	0	0	0	0	0	0	0	0	0	0	3	0	0	0	0	0	0	0	0	0	0	0	0	0	0	0	0	0	0	0	0	0	0	0	0	0	0	0	0	0	0	0	0	0	0	0	0	0	0	0	0	0	0	0	0	0	0	0	0	0	0	0	0	0	0	41.78	FALSE	FALSE	FALSE	440	0.022
SLIT3p.Gly1380Glu	SLIT3	0.0215566	0.0155958	0	0.0502986	0.40487	0.348837							Glu	Gly	FALSE		3	0	0	0	0	0	0	0	0	0	0	3	0	0	0	0	0	0	0	0	0	0	0	0	0	0	0	0	0	0	0	0	0	0	0	0	0	0	0	0	0	0	0	0	0	0	0	0	0	0	0	0	0	0	0	0	0	0	0	0	0	0	0	0	0	0	42.1	FALSE	FALSE	FALSE	440	0.022
SLITRK1p.Glu254Lys	SLITRK1	0.0215566	0.0155958	0	0.0502986	0.40487	0.348837							Lys	Glu	TRUE		3	0	0	0	0	0	0	0	0	0	0	3	0	0	0	0	0	0	0	0	0	0	0	0	0	0	0	0	0	0	0	0	0	0	0	0	0	0	0	0	0	0	0	0	0	0	0	0	0	0	0	0	0	0	0	0	0	0	0	0	0	0	0	0	0	0	42.92	FALSE	FALSE	FALSE	440	0.022
SLITRK6p.Glu449Lys	SLITRK6	0.0215566	0.0155958	0	0.0502986	0.40487	0.348837							Lys	Glu	TRUE		3	0	0	0	0	0	0	0	0	0	0	3	0	0	0	0	0	0	0	0	0	0	0	0	0	0	0	0	0	0	0	0	0	0	0	0	0	0	0	0	0	0	0	0	0	0	0	0	0	0	0	0	0	0	0	0	0	0	0	0	0	0	0	0	0	0	43.3	FALSE	FALSE	FALSE	440	0.022
SMR3Bp.Pro73Ser	SMR3B	0.0215566	0.0155958	0	0.0502986	0.40487	0.348837							Ser	Pro	TRUE		3	0	0	0	0	0	0	0	0	0	0	3	0	0	0	0	0	0	0	0	0	0	0	0	0	0	0	0	0	0	0	0	0	0	0	0	0	0	0	0	0	0	0	0	0	0	0	0	0	0	0	0	0	0	0	0	0	0	0	0	0	0	0	0	0	0	41.7	FALSE	FALSE	FALSE	440	0.022
SNAP91p.Pro825Ser	SNAP91	0.0215566	0.0155958	0	0.0502986	0.40487	0.348837							Ser	Pro	TRUE		3	0	0	0	0	0	0	0	0	0	0	3	0	0	0	0	0	0	0	0	0	0	0	0	0	0	0	0	0	0	0	0	0	0	0	0	0	0	0	0	0	0	0	0	0	0	0	0	0	0	0	0	0	0	0	0	0	0	0	0	0	0	0	0	0	0	42.18	FALSE	FALSE	FALSE	440	0.022
SNAP91p.Pro867Leu	SNAP91	0.0215566	0.0155958	0	0.0502986	0.40487	0.348837							Leu	Pro	FALSE		3	0	0	0	0	0	0	0	0	0	0	3	0	0	0	0	0	0	0	0	0	0	0	0	0	0	0	0	0	0	0	0	0	0	0	0	0	0	0	0	0	0	0	0	0	0	0	0	0	0	0	0	0	0	0	0	0	0	0	0	0	0	0	0	0	0	42.06	FALSE	FALSE	FALSE	440	0.022
SNCAIPp.Arg33Gln	SNCAIP	0.0215566	0.0155958	0	0.0502986	0.40487	0.348837							Gln	Arg	FALSE		3	0	0	0	0	0	0	0	0	0	0	3	0	0	0	0	0	0	0	0	0	0	0	0	0	0	0	0	0	0	0	0	0	0	0	0	0	0	0	0	0	0	0	0	0	0	0	0	0	0	0	0	0	0	0	0	0	0	0	0	0	0	0	0	0	0	43.1	FALSE	FALSE	FALSE	440	0.022
SNCAIPp.Pro734Ser	SNCAIP	0.0215566	0.0155958	0	0.0502986	0.40487	0.348837							Ser	Pro	TRUE		3	0	0	0	0	0	0	0	0	0	0	3	0	0	0	0	0	0	0	0	0	0	0	0	0	0	0	0	0	0	0	0	0	0	0	0	0	0	0	0	0	0	0	0	0	0	0	0	0	0	0	0	0	0	0	0	0	0	0	0	0	0	0	0	0	0	42.46	FALSE	FALSE	FALSE	440	0.022
SNTB1p.Pro220Ser	SNTB1	0.0215566	0.0155958	0	0.0502986	0.40487	0.348837							Ser	Pro	TRUE		3	0	0	0	0	0	0	0	0	0	0	3	0	0	0	0	0	0	0	0	0	0	0	0	0	0	0	0	0	0	0	0	0	0	0	0	0	0	0	0	0	0	0	0	0	0	0	0	0	0	0	0	0	0	0	0	0	0	0	0	0	0	0	0	0	0	42.14	FALSE	FALSE	FALSE	440	0.022
SNTG2p.Glu423Lys	SNTG2	0.0215566	0.0155958	0	0.0502986	0.40487	0.348837							Lys	Glu	TRUE		3	0	0	0	0	0	0	0	0	0	0	3	0	0	0	0	0	0	0	0	0	0	0	0	0	0	0	0	0	0	0	0	0	0	0	0	0	0	0	0	0	0	0	0	0	0	0	0	0	0	0	0	0	0	0	0	0	0	0	0	0	0	0	0	0	0	42.88	FALSE	FALSE	FALSE	440	0.022
SNURFp.Arg7Cys	SNURF	0.0215566	0.0155958	0	0.0502986	0.40487	0.348837							Cys	Arg	TRUE		3	0	0	0	0	0	0	0	0	0	0	3	0	0	0	0	0	0	0	0	0	0	0	0	0	0	0	0	0	0	0	0	0	0	0	0	0	0	0	0	0	0	0	0	0	0	0	0	0	0	0	0	0	0	0	0	0	0	0	0	0	0	0	0	0	0	42.25	FALSE	FALSE	FALSE	440	0.022
SORL1p.Arg904Trp	SORL1	0.0215566	0.0155958	0	0.0502986	0.40487	0.348837							Trp	Arg	FALSE		3	0	0	0	0	0	0	0	0	0	0	3	0	0	0	0	0	0	0	0	0	0	0	0	0	0	0	0	0	0	0	0	0	0	0	0	0	0	0	0	0	0	0	0	0	0	0	0	0	0	0	0	0	0	0	0	0	0	0	0	0	0	0	0	0	0	42.6	FALSE	FALSE	FALSE	440	0.022
SORL1p.Asp100Asn	SORL1	0.0215566	0.0155958	0	0.0502986	0.40487	0.348837							Asn	Asp	FALSE		3	0	0	0	0	0	0	0	0	0	0	3	0	0	0	0	0	0	0	0	0	0	0	0	0	0	0	0	0	0	0	0	0	0	0	0	0	0	0	0	0	0	0	0	0	0	0	0	0	0	0	0	0	0	0	0	0	0	0	0	0	0	0	0	0	0	41.61	FALSE	FALSE	FALSE	440	0.022
SORL1p.Ser149Leu	SORL1	0.0215566	0.0155958	0	0.0502986	0.40487	0.348837							Leu	Ser	FALSE		3	0	0	0	0	0	0	0	0	0	0	3	0	0	0	0	0	0	0	0	0	0	0	0	0	0	0	0	0	0	0	0	0	0	0	0	0	0	0	0	0	0	0	0	0	0	0	0	0	0	0	0	0	0	0	0	0	0	0	0	0	0	0	0	0	0	42.48	FALSE	FALSE	FALSE	440	0.022
SPACA1p.Glu175Lys	SPACA1	0.0215566	0.0155958	0	0.0502986	0.40487	0.348837							Lys	Glu	TRUE		3	0	0	0	0	0	0	0	0	0	0	3	0	0	0	0	0	0	0	0	0	0	0	0	0	0	0	0	0	0	0	0	0	0	0	0	0	0	0	0	0	0	0	0	0	0	0	0	0	0	0	0	0	0	0	0	0	0	0	0	0	0	0	0	0	0	41.75	FALSE	FALSE	FALSE	440	0.022
SPAG17p.Glu851Lys	SPAG17	0.0215566	0.0155958	0	0.0502986	0.40487	0.348837							Lys	Glu	TRUE		3	0	0	0	0	0	0	0	0	0	0	3	0	0	0	0	0	0	0	0	0	0	0	0	0	0	0	0	0	0	0	0	0	0	0	0	0	0	0	0	0	0	0	0	0	0	0	0	0	0	0	0	0	0	0	0	0	0	0	0	0	0	0	0	0	0	41.53	FALSE	FALSE	FALSE	440	0.022
SPAG17p.Gly1400Glu	SPAG17	0.0215566	0.0155958	0	0.0502986	0.40487	0.348837							Glu	Gly	FALSE		3	0	0	0	0	0	0	0	0	0	0	3	0	0	0	0	0	0	0	0	0	0	0	0	0	0	0	0	0	0	0	0	0	0	0	0	0	0	0	0	0	0	0	0	0	0	0	0	0	0	0	0	0	0	0	0	0	0	0	0	0	0	0	0	0	0	42.71	FALSE	FALSE	FALSE	440	0.022
SPANXDp.Glu66Lys	SPANXD	0.0215566	0.0155958	0	0.0502986	0.40487	0.348837							Lys	Glu	TRUE		3	0	0	0	0	0	0	0	0	0	0	3	0	0	0	0	0	0	0	0	0	0	0	0	0	0	0	0	0	0	0	0	0	0	0	0	0	0	0	0	0	0	0	0	0	0	0	0	0	0	0	0	0	0	0	0	0	0	0	0	0	0	0	0	0	0	42.38	FALSE	FALSE	FALSE	440	0.022
SPANXDp.Glu89Lys	SPANXD	0.0215566	0.0155958	0	0.0502986	0.40487	0.348837							Lys	Glu	TRUE		3	0	0	0	0	0	0	0	0	0	0	3	0	0	0	0	0	0	0	0	0	0	0	0	0	0	0	0	0	0	0	0	0	0	0	0	0	0	0	0	0	0	0	0	0	0	0	0	0	0	0	0	0	0	0	0	0	0	0	0	0	0	0	0	0	0	42.09	FALSE	FALSE	FALSE	440	0.022
SPATA22p.Glu235Lys	SPATA22	0.0215566	0.0155958	0	0.0502986	0.40487	0.348837							Lys	Glu	TRUE		3	0	0	0	0	0	0	0	0	0	0	3	0	0	0	0	0	0	0	0	0	0	0	0	0	0	0	0	0	0	0	0	0	0	0	0	0	0	0	0	0	0	0	0	0	0	0	0	0	0	0	0	0	0	0	0	0	0	0	0	0	0	0	0	0	0	42.11	FALSE	FALSE	FALSE	440	0.022
SPATA31E1p.Glu732Lys	SPATA31E1	0.0215566	0.0155958	0	0.0502986	0.40487	0.348837							Lys	Glu	TRUE		3	0	0	0	0	0	0	0	0	0	0	3	0	0	0	0	0	0	0	0	0	0	0	0	0	0	0	0	0	0	0	0	0	0	0	0	0	0	0	0	0	0	0	0	0	0	0	0	0	0	0	0	0	0	0	0	0	0	0	0	0	0	0	0	0	0	42.23	FALSE	FALSE	FALSE	440	0.022
SPEF2p.Glu1304Lys	SPEF2	0.0215566	0.0155958	0	0.0502986	0.40487	0.348837							Lys	Glu	TRUE		3	0	0	0	0	0	0	0	0	0	0	3	0	0	0	0	0	0	0	0	0	0	0	0	0	0	0	0	0	0	0	0	0	0	0	0	0	0	0	0	0	0	0	0	0	0	0	0	0	0	0	0	0	0	0	0	0	0	0	0	0	0	0	0	0	0	41.58	FALSE	FALSE	FALSE	440	0.022
SPEF2p.Glu1393Lys	SPEF2	0.0215566	0.0155958	0	0.0502986	0.40487	0.348837							Lys	Glu	TRUE		3	0	0	0	0	0	0	0	0	0	0	3	0	0	0	0	0	0	0	0	0	0	0	0	0	0	0	0	0	0	0	0	0	0	0	0	0	0	0	0	0	0	0	0	0	0	0	0	0	0	0	0	0	0	0	0	0	0	0	0	0	0	0	0	0	0	42.45	FALSE	FALSE	FALSE	440	0.022
SPHKAPp.Glu1041Lys	SPHKAP	0.0215566	0.0155958	0	0.0502986	0.40487	0.348837							Lys	Glu	TRUE		3	0	0	0	0	0	0	0	0	0	0	3	0	0	0	0	0	0	0	0	0	0	0	0	0	0	0	0	0	0	0	0	0	0	0	0	0	0	0	0	0	0	0	0	0	0	0	0	0	0	0	0	0	0	0	0	0	0	0	0	0	0	0	0	0	0	41.95	FALSE	FALSE	FALSE	440	0.022
SPHKAPp.Glu235Lys	SPHKAP	0.0215566	0.0155958	0	0.0502986	0.40487	0.348837							Lys	Glu	TRUE		3	0	0	0	0	0	0	0	0	0	0	3	0	0	0	0	0	0	0	0	0	0	0	0	0	0	0	0	0	0	0	0	0	0	0	0	0	0	0	0	0	0	0	0	0	0	0	0	0	0	0	0	0	0	0	0	0	0	0	0	0	0	0	0	0	0	41.8	FALSE	FALSE	FALSE	440	0.022
SPHKAPp.Glu262Lys	SPHKAP	0.0215566	0.0155958	0	0.0502986	0.40487	0.348837							Lys	Glu	TRUE		3	0	0	0	0	0	0	0	0	0	0	3	0	0	0	0	0	0	0	0	0	0	0	0	0	0	0	0	0	0	0	0	0	0	0	0	0	0	0	0	0	0	0	0	0	0	0	0	0	0	0	0	0	0	0	0	0	0	0	0	0	0	0	0	0	0	42.26	FALSE	FALSE	FALSE	440	0.022
SPHKAPp.His1482Tyr	SPHKAP	0.0215566	0.0155958	0	0.0502986	0.40487	0.348837							Tyr	His	TRUE		3	0	0	0	0	0	0	0	0	0	0	3	0	0	0	0	0	0	0	0	0	0	0	0	0	0	0	0	0	0	0	0	0	0	0	0	0	0	0	0	0	0	0	0	0	0	0	0	0	0	0	0	0	0	0	0	0	0	0	0	0	0	0	0	0	0	41.59	FALSE	FALSE	FALSE	440	0.022
SPHKAPp.Pro301Ser	SPHKAP	0.0215566	0.0155958	0	0.0502986	0.40487	0.348837							Ser	Pro	TRUE		3	0	0	0	0	0	0	0	0	0	0	3	0	0	0	0	0	0	0	0	0	0	0	0	0	0	0	0	0	0	0	0	0	0	0	0	0	0	0	0	0	0	0	0	0	0	0	0	0	0	0	0	0	0	0	0	0	0	0	0	0	0	0	0	0	0	42.09	FALSE	FALSE	FALSE	440	0.022
SPI1p.Arg116Leu	SPI1	0.0215566	0.0155958	0	0.0502986	0.40487	0.348837							Leu	Arg	FALSE		3	0	0	0	0	0	0	0	0	0	0	3	0	0	0	0	0	0	0	0	0	0	0	0	0	0	0	0	0	0	0	0	0	0	0	0	0	0	0	0	0	0	0	0	0	0	0	0	0	0	0	0	0	0	0	0	0	0	0	0	0	0	0	0	0	0	42.79	FALSE	FALSE	FALSE	440	0.022
SPINK5p.Arg500Trp	SPINK5	0.0215566	0.0155958	0	0.0502986	0.40487	0.348837							Trp	Arg	FALSE		3	0	0	0	0	0	0	0	0	0	0	3	0	0	0	0	0	0	0	0	0	0	0	0	0	0	0	0	0	0	0	0	0	0	0	0	0	0	0	0	0	0	0	0	0	0	0	0	0	0	0	0	0	0	0	0	0	0	0	0	0	0	0	0	0	0	41.94	FALSE	FALSE	FALSE	440	0.022
SPOCK3p.Gly172Glu	SPOCK3	0.0215566	0.0155958	0	0.0502986	0.40487	0.348837							Glu	Gly	FALSE		3	0	0	0	0	0	0	0	0	0	0	3	0	0	0	0	0	0	0	0	0	0	0	0	0	0	0	0	0	0	0	0	0	0	0	0	0	0	0	0	0	0	0	0	0	0	0	0	0	0	0	0	0	0	0	0	0	0	0	0	0	0	0	0	0	0	42.39	FALSE	FALSE	FALSE	440	0.022
SPTA1p.Glu2188Lys	SPTA1	0.0215566	0.0155958	0	0.0502986	0.40487	0.348837							Lys	Glu	TRUE		3	0	0	0	0	0	0	0	0	0	0	3	0	0	0	0	0	0	0	0	0	0	0	0	0	0	0	0	0	0	0	0	0	0	0	0	0	0	0	0	0	0	0	0	0	0	0	0	0	0	0	0	0	0	0	0	0	0	0	0	0	0	0	0	0	0	41.97	FALSE	FALSE	FALSE	440	0.022
SPTA1p.Gly1643Glu	SPTA1	0.0215566	0.0155958	0	0.0502986	0.40487	0.348837							Glu	Gly	FALSE		3	0	0	0	0	0	0	0	0	0	0	3	0	0	0	0	0	0	0	0	0	0	0	0	0	0	0	0	0	0	0	0	0	0	0	0	0	0	0	0	0	0	0	0	0	0	0	0	0	0	0	0	0	0	0	0	0	0	0	0	0	0	0	0	0	0	43.05	FALSE	FALSE	FALSE	440	0.022
SRCIN1p.Glu1045Lys	SRCIN1	0.0215566	0.0155958	0	0.0502986	0.40487	0.348837							Lys	Glu	TRUE		3	0	0	0	0	0	0	0	0	0	0	3	0	0	0	0	0	0	0	0	0	0	0	0	0	0	0	0	0	0	0	0	0	0	0	0	0	0	0	0	0	0	0	0	0	0	0	0	0	0	0	0	0	0	0	0	0	0	0	0	0	0	0	0	0	0	42.07	FALSE	FALSE	FALSE	440	0.022
SRLp.Glu39Lys	SRL	0.0215566	0.0155958	0	0.0502986	0.40487	0.348837							Lys	Glu	TRUE		3	0	0	0	0	0	0	0	0	0	0	3	0	0	0	0	0	0	0	0	0	0	0	0	0	0	0	0	0	0	0	0	0	0	0	0	0	0	0	0	0	0	0	0	0	0	0	0	0	0	0	0	0	0	0	0	0	0	0	0	0	0	0	0	0	0	43.17	FALSE	FALSE	FALSE	440	0.022
SS18L1p.Gln309Lys	SS18L1	0.0215566	0.0155958	0	0.0502986	0.40487	0.348837							Lys	Gln	TRUE	1	3	0	0	0	0	0	0	0	0	0	0	3	0	0	0	0	0	0	0	0	0	0	0	0	0	0	0	0	0	0	0	0	0	0	0	0	0	0	0	0	0	0	0	0	0	0	0	0	0	0	0	0	0	0	0	0	0	0	0	0	0	0	0	0	0	0	42.07	FALSE	FALSE	FALSE	440	0.022
ST18p.Glu147Lys	ST18	0.0215566	0.0155958	0	0.0502986	0.40487	0.348837							Lys	Glu	TRUE		3	0	0	0	0	0	0	0	0	0	0	3	0	0	0	0	0	0	0	0	0	0	0	0	0	0	0	0	0	0	0	0	0	0	0	0	0	0	0	0	0	0	0	0	0	0	0	0	0	0	0	0	0	0	0	0	0	0	0	0	0	0	0	0	0	0	42.04	FALSE	FALSE	FALSE	440	0.022
ST18p.Pro542Ser	ST18	0.0215566	0.0155958	0	0.0502986	0.40487	0.348837							Ser	Pro	TRUE		3	0	0	0	0	0	0	0	0	0	0	3	0	0	0	0	0	0	0	0	0	0	0	0	0	0	0	0	0	0	0	0	0	0	0	0	0	0	0	0	0	0	0	0	0	0	0	0	0	0	0	0	0	0	0	0	0	0	0	0	0	0	0	0	0	0	42.15	FALSE	FALSE	FALSE	440	0.022
ST6GAL2p.Pro164Ser	ST6GAL2	0.0215566	0.0155958	0	0.0502986	0.40487	0.348837							Ser	Pro	TRUE		3	0	0	0	0	0	0	0	0	0	0	3	0	0	0	0	0	0	0	0	0	0	0	0	0	0	0	0	0	0	0	0	0	0	0	0	0	0	0	0	0	0	0	0	0	0	0	0	0	0	0	0	0	0	0	0	0	0	0	0	0	0	0	0	0	0	42.88	FALSE	FALSE	FALSE	440	0.022
ST8SIA3p.Gly320Arg	ST8SIA3	0.0215566	0.0155958	0	0.0502986	0.40487	0.348837							Arg	Gly	TRUE		3	0	0	0	0	0	0	0	0	0	0	3	0	0	0	0	0	0	0	0	0	0	0	0	0	0	0	0	0	0	0	0	0	0	0	0	0	0	0	0	0	0	0	0	0	0	0	0	0	0	0	0	0	0	0	0	0	0	0	0	0	0	0	0	0	0	41.7	FALSE	FALSE	FALSE	440	0.022
ST8SIA4p.Trp71Ter	ST8SIA4	0.0215566	0.0155958	0	0.0502986	0.40487	0.348837							Ter	Trp	FALSE		3	0	0	0	0	0	0	0	0	0	0	3	0	0	0	0	0	0	0	0	0	0	0	0	0	0	0	0	0	0	0	0	0	0	0	0	0	0	0	0	0	0	0	0	0	0	0	0	0	0	0	0	0	0	0	0	0	0	0	0	0	0	0	0	0	0	41.94	FALSE	FALSE	FALSE	440	0.022
ST8SIA5p.Glu66Lys	ST8SIA5	0.0215566	0.0155958	0	0.0502986	0.40487	0.348837							Lys	Glu	TRUE		3	0	0	0	0	0	0	0	0	0	0	3	0	0	0	0	0	0	0	0	0	0	0	0	0	0	0	0	0	0	0	0	0	0	0	0	0	0	0	0	0	0	0	0	0	0	0	0	0	0	0	0	0	0	0	0	0	0	0	0	0	0	0	0	0	0	42.84	FALSE	FALSE	FALSE	440	0.022
STAB2p.Gly750Glu	STAB2	0.0215566	0.0155958	0	0.0502986	0.40487	0.348837							Glu	Gly	FALSE		3	0	0	0	0	0	0	0	0	0	0	3	0	0	0	0	0	0	0	0	0	0	0	0	0	0	0	0	0	0	0	0	0	0	0	0	0	0	0	0	0	0	0	0	0	0	0	0	0	0	0	0	0	0	0	0	0	0	0	0	0	0	0	0	0	0	42.25	FALSE	FALSE	FALSE	440	0.022
STAC2p.Glu28Lys	STAC2	0.0215566	0.0155958	0	0.0502986	0.40487	0.348837							Lys	Glu	TRUE		3	0	0	0	0	0	0	0	0	0	0	3	0	0	0	0	0	0	0	0	0	0	0	0	0	0	0	0	0	0	0	0	0	0	0	0	0	0	0	0	0	0	0	0	0	0	0	0	0	0	0	0	0	0	0	0	0	0	0	0	0	0	0	0	0	0	43.18	FALSE	FALSE	FALSE	440	0.022
STARD13p.Glu201Lys	STARD13	0.0215566	0.0155958	0	0.0502986	0.40487	0.348837							Lys	Glu	TRUE		3	0	0	0	0	0	0	0	0	0	0	3	0	0	0	0	0	0	0	0	0	0	0	0	0	0	0	0	0	0	0	0	0	0	0	0	0	0	0	0	0	0	0	0	0	0	0	0	0	0	0	0	0	0	0	0	0	0	0	0	0	0	0	0	0	0	43.03	FALSE	FALSE	FALSE	440	0.022
STARD8p.Asp480Asn	STARD8	0.0215566	0.0155958	0	0.0502986	0.40487	0.348837							Asn	Asp	FALSE		3	0	0	0	0	0	0	0	0	0	0	3	0	0	0	0	0	0	0	0	0	0	0	0	0	0	0	0	0	0	0	0	0	0	0	0	0	0	0	0	0	0	0	0	0	0	0	0	0	0	0	0	0	0	0	0	0	0	0	0	0	0	0	0	0	0	42.19	FALSE	FALSE	FALSE	440	0.022
STAT4p.His95Tyr	STAT4	0.0215566	0.0155958	0	0.0502986	0.40487	0.348837							Tyr	His	TRUE		3	0	0	0	0	0	0	0	0	0	0	3	0	0	0	0	0	0	0	0	0	0	0	0	0	0	0	0	0	0	0	0	0	0	0	0	0	0	0	0	0	0	0	0	0	0	0	0	0	0	0	0	0	0	0	0	0	0	0	0	0	0	0	0	0	0	42.56	FALSE	FALSE	FALSE	440	0.022
STAT4p.Pro663Ser	STAT4	0.0215566	0.0155958	0	0.0502986	0.40487	0.348837							Ser	Pro	TRUE		3	0	0	0	0	0	0	0	0	0	0	3	0	0	0	0	0	0	0	0	0	0	0	0	0	0	0	0	0	0	0	0	0	0	0	0	0	0	0	0	0	0	0	0	0	0	0	0	0	0	0	0	0	0	0	0	0	0	0	0	0	0	0	0	0	0	42.73	FALSE	FALSE	FALSE	440	0.022
STATHp.Pro44Ser	STATH	0.0215566	0.0155958	0	0.0502986	0.40487	0.348837							Ser	Pro	TRUE		3	0	0	0	0	0	0	0	0	0	0	3	0	0	0	0	0	0	0	0	0	0	0	0	0	0	0	0	0	0	0	0	0	0	0	0	0	0	0	0	0	0	0	0	0	0	0	0	0	0	0	0	0	0	0	0	0	0	0	0	0	0	0	0	0	0	42.67	FALSE	FALSE	FALSE	440	0.022
STC1p.Arg208Gln	STC1	0.0215566	0.0155958	0	0.0502986	0.40487	0.348837							Gln	Arg	FALSE		3	0	0	0	0	0	0	0	0	0	0	3	0	0	0	0	0	0	0	0	0	0	0	0	0	0	0	0	0	0	0	0	0	0	0	0	0	0	0	0	0	0	0	0	0	0	0	0	0	0	0	0	0	0	0	0	0	0	0	0	0	0	0	0	0	0	41.79	FALSE	FALSE	FALSE	440	0.022
STEAP3p.Arg93Leu	STEAP3	0.0215566	0.0155958	0	0.0502986	0.40487	0.348837							Leu	Arg	FALSE		3	0	0	0	0	0	0	0	0	0	0	3	0	0	0	0	0	0	0	0	0	0	0	0	0	0	0	0	0	0	0	0	0	0	0	0	0	0	0	0	0	0	0	0	0	0	0	0	0	0	0	0	0	0	0	0	0	0	0	0	0	0	0	0	0	0	41.65	FALSE	FALSE	FALSE	440	0.022
STK31p.Glu174Lys	STK31	0.0215566	0.0155958	0	0.0502986	0.40487	0.348837							Lys	Glu	TRUE		3	0	0	0	0	0	0	0	0	0	0	3	0	0	0	0	0	0	0	0	0	0	0	0	0	0	0	0	0	0	0	0	0	0	0	0	0	0	0	0	0	0	0	0	0	0	0	0	0	0	0	0	0	0	0	0	0	0	0	0	0	0	0	0	0	0	41.44	FALSE	FALSE	FALSE	440	0.022
STK31p.Glu493Lys	STK31	0.0215566	0.0155958	0	0.0502986	0.40487	0.348837							Lys	Glu	TRUE		3	0	0	0	0	0	0	0	0	0	0	3	0	0	0	0	0	0	0	0	0	0	0	0	0	0	0	0	0	0	0	0	0	0	0	0	0	0	0	0	0	0	0	0	0	0	0	0	0	0	0	0	0	0	0	0	0	0	0	0	0	0	0	0	0	0	42.61	FALSE	FALSE	FALSE	440	0.022
STK31p.Glu830Lys	STK31	0.0215566	0.0155958	0	0.0502986	0.40487	0.348837							Lys	Glu	TRUE		3	0	0	0	0	0	0	0	0	0	0	3	0	0	0	0	0	0	0	0	0	0	0	0	0	0	0	0	0	0	0	0	0	0	0	0	0	0	0	0	0	0	0	0	0	0	0	0	0	0	0	0	0	0	0	0	0	0	0	0	0	0	0	0	0	0	42.05	FALSE	FALSE	FALSE	440	0.022
STK33p.Glu202Lys	STK33	0.0215566	0.0155958	0	0.0502986	0.40487	0.348837							Lys	Glu	TRUE		3	0	0	0	0	0	0	0	0	0	0	3	0	0	0	0	0	0	0	0	0	0	0	0	0	0	0	0	0	0	0	0	0	0	0	0	0	0	0	0	0	0	0	0	0	0	0	0	0	0	0	0	0	0	0	0	0	0	0	0	0	0	0	0	0	0	42.82	FALSE	FALSE	FALSE	440	0.022
STK36p.Arg839Trp	STK36	0.0215566	0.0155958	0	0.0502986	0.40487	0.348837							Trp	Arg	FALSE		3	0	0	0	0	0	0	0	0	0	0	3	0	0	0	0	0	0	0	0	0	0	0	0	0	0	0	0	0	0	0	0	0	0	0	0	0	0	0	0	0	0	0	0	0	0	0	0	0	0	0	0	0	0	0	0	0	0	0	0	0	0	0	0	0	0	41.83	FALSE	FALSE	FALSE	440	0.022
STK36p.Gly39Trp	STK36	0.0215566	0.0155958	0	0.0502986	0.40487	0.348837							Trp	Gly	FALSE		3	0	0	0	0	0	0	0	0	0	0	3	0	0	0	0	0	0	0	0	0	0	0	0	0	0	0	0	0	0	0	0	0	0	0	0	0	0	0	0	0	0	0	0	0	0	0	0	0	0	0	0	0	0	0	0	0	0	0	0	0	0	0	0	0	0	41.88	FALSE	FALSE	FALSE	440	0.022
STK36p.Pro392Gln	STK36	0.0215566	0.0155958	0	0.0502986	0.40487	0.348837							Gln	Pro	FALSE		3	0	0	0	0	0	0	0	0	0	0	3	0	0	0	0	0	0	0	0	0	0	0	0	0	0	0	0	0	0	0	0	0	0	0	0	0	0	0	0	0	0	0	0	0	0	0	0	0	0	0	0	0	0	0	0	0	0	0	0	0	0	0	0	0	0	42.76	FALSE	FALSE	FALSE	440	0.022
STMN2p.Glu133Lys	STMN2	0.0215566	0.0155958	0	0.0502986	0.40487	0.348837							Lys	Glu	TRUE		3	0	0	0	0	0	0	0	0	0	0	3	0	0	0	0	0	0	0	0	0	0	0	0	0	0	0	0	0	0	0	0	0	0	0	0	0	0	0	0	0	0	0	0	0	0	0	0	0	0	0	0	0	0	0	0	0	0	0	0	0	0	0	0	0	0	42.63	FALSE	FALSE	FALSE	440	0.022
STPG2p.Gly448Glu	STPG2	0.0215566	0.0155958	0	0.0502986	0.40487	0.348837							Glu	Gly	FALSE		3	0	0	0	0	0	0	0	0	0	0	3	0	0	0	0	0	0	0	0	0	0	0	0	0	0	0	0	0	0	0	0	0	0	0	0	0	0	0	0	0	0	0	0	0	0	0	0	0	0	0	0	0	0	0	0	0	0	0	0	0	0	0	0	0	0	42.52	FALSE	FALSE	FALSE	440	0.022
STRCp.Arg1524Cys	STRC	0.0215566	0.0155958	0	0.0502986	0.40487	0.348837							Cys	Arg	TRUE		3	0	0	0	0	0	0	0	0	0	0	3	0	0	0	0	0	0	0	0	0	0	0	0	0	0	0	0	0	0	0	0	0	0	0	0	0	0	0	0	0	0	0	0	0	0	0	0	0	0	0	0	0	0	0	0	0	0	0	0	0	0	0	0	0	0	41.88	FALSE	FALSE	FALSE	440	0.022
STXBP5Lp.Gly1106Glu	STXBP5L	0.0215566	0.0155958	0	0.0502986	0.40487	0.348837							Glu	Gly	FALSE		3	0	0	0	0	0	0	0	0	0	0	3	0	0	0	0	0	0	0	0	0	0	0	0	0	0	0	0	0	0	0	0	0	0	0	0	0	0	0	0	0	0	0	0	0	0	0	0	0	0	0	0	0	0	0	0	0	0	0	0	0	0	0	0	0	0	42.26	FALSE	FALSE	FALSE	440	0.022
STXBP5Lp.Gly503Glu	STXBP5L	0.0215566	0.0155958	0	0.0502986	0.40487	0.348837							Glu	Gly	FALSE		3	0	0	0	0	0	0	0	0	0	0	3	0	0	0	0	0	0	0	0	0	0	0	0	0	0	0	0	0	0	0	0	0	0	0	0	0	0	0	0	0	0	0	0	0	0	0	0	0	0	0	0	0	0	0	0	0	0	0	0	0	0	0	0	0	0	42.34	FALSE	FALSE	FALSE	440	0.022
STYK1p.Pro331Ser	STYK1	0.0215566	0.0155958	0	0.0502986	0.40487	0.348837							Ser	Pro	TRUE		3	0	0	0	0	0	0	0	0	0	0	3	0	0	0	0	0	0	0	0	0	0	0	0	0	0	0	0	0	0	0	0	0	0	0	0	0	0	0	0	0	0	0	0	0	0	0	0	0	0	0	0	0	0	0	0	0	0	0	0	0	0	0	0	0	0	42.83	FALSE	FALSE	FALSE	440	0.022
SULT1C3p.Pro141Ser	SULT1C3	0.0215566	0.0155958	0	0.0502986	0.40487	0.348837							Ser	Pro	TRUE		3	0	0	0	0	0	0	0	0	0	0	3	0	0	0	0	0	0	0	0	0	0	0	0	0	0	0	0	0	0	0	0	0	0	0	0	0	0	0	0	0	0	0	0	0	0	0	0	0	0	0	0	0	0	0	0	0	0	0	0	0	0	0	0	0	0	42.57	FALSE	FALSE	FALSE	440	0.022
SUPT5Hp.Arg119Cys	SUPT5H	0.0215566	0.0155958	0	0.0502986	0.40487	0.348837							Cys	Arg	TRUE		3	0	0	0	0	0	0	0	0	0	0	3	0	0	0	0	0	0	0	0	0	0	0	0	0	0	0	0	0	0	0	0	0	0	0	0	0	0	0	0	0	0	0	0	0	0	0	0	0	0	0	0	0	0	0	0	0	0	0	0	0	0	0	0	0	0	42.28	FALSE	FALSE	FALSE	440	0.022
SV2Ap.Arg444Trp	SV2A	0.0215566	0.0155958	0	0.0502986	0.40487	0.348837							Trp	Arg	FALSE		3	0	0	0	0	0	0	0	0	0	0	3	0	0	0	0	0	0	0	0	0	0	0	0	0	0	0	0	0	0	0	0	0	0	0	0	0	0	0	0	0	0	0	0	0	0	0	0	0	0	0	0	0	0	0	0	0	0	0	0	0	0	0	0	0	0	42.12	FALSE	FALSE	FALSE	440	0.022
SVOPLp.Glu264Lys	SVOPL	0.0215566	0.0155958	0	0.0502986	0.40487	0.348837							Lys	Glu	TRUE		3	0	0	0	0	0	0	0	0	0	0	3	0	0	0	0	0	0	0	0	0	0	0	0	0	0	0	0	0	0	0	0	0	0	0	0	0	0	0	0	0	0	0	0	0	0	0	0	0	0	0	0	0	0	0	0	0	0	0	0	0	0	0	0	0	0	43.08	FALSE	FALSE	FALSE	440	0.022
SYCE1p.Gly286Arg	SYCE1	0.0215566	0.0155958	0	0.0502986	0.40487	0.348837							Arg	Gly	TRUE		3	0	0	0	0	0	0	0	0	0	0	3	0	0	0	0	0	0	0	0	0	0	0	0	0	0	0	0	0	0	0	0	0	0	0	0	0	0	0	0	0	0	0	0	0	0	0	0	0	0	0	0	0	0	0	0	0	0	0	0	0	0	0	0	0	0	42.25	FALSE	FALSE	FALSE	440	0.022
SYCP1p.Arg882Lys	SYCP1	0.0215566	0.0155958	0	0.0502986	0.40487	0.348837							Lys	Arg	TRUE		3	0	0	0	0	0	0	0	0	0	0	3	0	0	0	0	0	0	0	0	0	0	0	0	0	0	0	0	0	0	0	0	0	0	0	0	0	0	0	0	0	0	0	0	0	0	0	0	0	0	0	0	0	0	0	0	0	0	0	0	0	0	0	0	0	0	42.92	FALSE	FALSE	FALSE	440	0.022
SYCP2Lp.Gly122Glu	SYCP2L	0.0215566	0.0155958	0	0.0502986	0.40487	0.348837							Glu	Gly	FALSE		3	0	0	0	0	0	0	0	0	0	0	3	0	0	0	0	0	0	0	0	0	0	0	0	0	0	0	0	0	0	0	0	0	0	0	0	0	0	0	0	0	0	0	0	0	0	0	0	0	0	0	0	0	0	0	0	0	0	0	0	0	0	0	0	0	0	42.8	FALSE	FALSE	FALSE	440	0.022
SYDE1p.Arg453Leu	SYDE1	0.0215566	0.0155958	0	0.0502986	0.40487	0.348837							Leu	Arg	FALSE		3	0	0	0	0	0	0	0	0	0	0	3	0	0	0	0	0	0	0	0	0	0	0	0	0	0	0	0	0	0	0	0	0	0	0	0	0	0	0	0	0	0	0	0	0	0	0	0	0	0	0	0	0	0	0	0	0	0	0	0	0	0	0	0	0	0	42.2	FALSE	FALSE	FALSE	440	0.022
SYNDIG1p.Asp2Asn	SYNDIG1	0.0215566	0.0155958	0	0.0502986	0.40487	0.348837							Asn	Asp	FALSE		3	0	0	0	0	0	0	0	0	0	0	3	0	0	0	0	0	0	0	0	0	0	0	0	0	0	0	0	0	0	0	0	0	0	0	0	0	0	0	0	0	0	0	0	0	0	0	0	0	0	0	0	0	0	0	0	0	0	0	0	0	0	0	0	0	0	42.03	FALSE	FALSE	FALSE	440	0.022
SYNDIG1p.Glu34Lys	SYNDIG1	0.0215566	0.0155958	0	0.0502986	0.40487	0.348837							Lys	Glu	TRUE		3	0	0	0	0	0	0	0	0	0	0	3	0	0	0	0	0	0	0	0	0	0	0	0	0	0	0	0	0	0	0	0	0	0	0	0	0	0	0	0	0	0	0	0	0	0	0	0	0	0	0	0	0	0	0	0	0	0	0	0	0	0	0	0	0	0	41.96	FALSE	FALSE	FALSE	440	0.022
SYNE1p.Asp52Asn	SYNE1	0.0215566	0.0155958	0	0.0502986	0.40487	0.348837							Asn	Asp	FALSE		3	0	0	0	0	0	0	0	0	0	0	3	0	0	0	0	0	0	0	0	0	0	0	0	0	0	0	0	0	0	0	0	0	0	0	0	0	0	0	0	0	0	0	0	0	0	0	0	0	0	0	0	0	0	0	0	0	0	0	0	0	0	0	0	0	0	42.44	FALSE	FALSE	FALSE	440	0.022
SYNPO2p.Met585Ile	SYNPO2	0.0215566	0.0155958	0	0.0502986	0.40487	0.348837							Ile	Met	FALSE		3	0	0	0	0	0	0	0	0	0	0	3	0	0	0	0	0	0	0	0	0	0	0	0	0	0	0	0	0	0	0	0	0	0	0	0	0	0	0	0	0	0	0	0	0	0	0	0	0	0	0	0	0	0	0	0	0	0	0	0	0	0	0	0	0	0	42.48	FALSE	FALSE	FALSE	440	0.022
SYPL1p.Pro81Ser	SYPL1	0.0215566	0.0155958	0	0.0502986	0.40487	0.348837							Ser	Pro	TRUE		3	0	0	0	0	0	0	0	0	0	0	3	0	0	0	0	0	0	0	0	0	0	0	0	0	0	0	0	0	0	0	0	0	0	0	0	0	0	0	0	0	0	0	0	0	0	0	0	0	0	0	0	0	0	0	0	0	0	0	0	0	0	0	0	0	0	41.9	FALSE	FALSE	FALSE	440	0.022
SYT10p.Asp394Asn	SYT10	0.0215566	0.0155958	0	0.0502986	0.40487	0.348837							Asn	Asp	FALSE		3	0	0	0	0	0	0	0	0	0	0	3	0	0	0	0	0	0	0	0	0	0	0	0	0	0	0	0	0	0	0	0	0	0	0	0	0	0	0	0	0	0	0	0	0	0	0	0	0	0	0	0	0	0	0	0	0	0	0	0	0	0	0	0	0	0	42.11	FALSE	FALSE	FALSE	440	0.022
SYT10p.Pro303Ser	SYT10	0.0215566	0.0155958	0	0.0502986	0.40487	0.348837							Ser	Pro	TRUE		3	0	0	0	0	0	0	0	0	0	0	3	0	0	0	0	0	0	0	0	0	0	0	0	0	0	0	0	0	0	0	0	0	0	0	0	0	0	0	0	0	0	0	0	0	0	0	0	0	0	0	0	0	0	0	0	0	0	0	0	0	0	0	0	0	0	42	FALSE	FALSE	FALSE	440	0.022
SYT10p.Ser53Leu	SYT10	0.0215566	0.0155958	0	0.0502986	0.40487	0.348837							Leu	Ser	FALSE		3	0	0	0	0	0	0	0	0	0	0	3	0	0	0	0	0	0	0	0	0	0	0	0	0	0	0	0	0	0	0	0	0	0	0	0	0	0	0	0	0	0	0	0	0	0	0	0	0	0	0	0	0	0	0	0	0	0	0	0	0	0	0	0	0	0	41.38	FALSE	FALSE	FALSE	440	0.022
SYT16p.Asp75Asn	SYT16	0.0215566	0.0155958	0	0.0502986	0.40487	0.348837							Asn	Asp	FALSE		3	0	0	0	0	0	0	0	0	0	0	3	0	0	0	0	0	0	0	0	0	0	0	0	0	0	0	0	0	0	0	0	0	0	0	0	0	0	0	0	0	0	0	0	0	0	0	0	0	0	0	0	0	0	0	0	0	0	0	0	0	0	0	0	0	0	42.01	FALSE	FALSE	FALSE	440	0.022
SYT16p.Glu143Lys	SYT16	0.0215566	0.0155958	0	0.0502986	0.40487	0.348837							Lys	Glu	TRUE		3	0	0	0	0	0	0	0	0	0	0	3	0	0	0	0	0	0	0	0	0	0	0	0	0	0	0	0	0	0	0	0	0	0	0	0	0	0	0	0	0	0	0	0	0	0	0	0	0	0	0	0	0	0	0	0	0	0	0	0	0	0	0	0	0	0	42.59	FALSE	FALSE	FALSE	440	0.022
SYT16p.His90Tyr	SYT16	0.0215566	0.0155958	0	0.0502986	0.40487	0.348837							Tyr	His	TRUE		3	0	0	0	0	0	0	0	0	0	0	3	0	0	0	0	0	0	0	0	0	0	0	0	0	0	0	0	0	0	0	0	0	0	0	0	0	0	0	0	0	0	0	0	0	0	0	0	0	0	0	0	0	0	0	0	0	0	0	0	0	0	0	0	0	0	42.05	FALSE	FALSE	FALSE	440	0.022
SYT1p.Pro180Ser	SYT1	0.0215566	0.0155958	0	0.0502986	0.40487	0.348837							Ser	Pro	TRUE		3	0	0	0	0	0	0	0	0	0	0	3	0	0	0	0	0	0	0	0	0	0	0	0	0	0	0	0	0	0	0	0	0	0	0	0	0	0	0	0	0	0	0	0	0	0	0	0	0	0	0	0	0	0	0	0	0	0	0	0	0	0	0	0	0	0	42.96	FALSE	FALSE	FALSE	440	0.022
SYT2p.Glu369Lys	SYT2	0.0215566	0.0155958	0	0.0502986	0.40487	0.348837							Lys	Glu	TRUE		3	0	0	0	0	0	0	0	0	0	0	3	0	0	0	0	0	0	0	0	0	0	0	0	0	0	0	0	0	0	0	0	0	0	0	0	0	0	0	0	0	0	0	0	0	0	0	0	0	0	0	0	0	0	0	0	0	0	0	0	0	0	0	0	0	0	42.54	FALSE	FALSE	FALSE	440	0.022
SYT9p.Glu190Lys	SYT9	0.0215566	0.0155958	0	0.0502986	0.40487	0.348837							Lys	Glu	TRUE		3	0	0	0	0	0	0	0	0	0	0	3	0	0	0	0	0	0	0	0	0	0	0	0	0	0	0	0	0	0	0	0	0	0	0	0	0	0	0	0	0	0	0	0	0	0	0	0	0	0	0	0	0	0	0	0	0	0	0	0	0	0	0	0	0	0	42.14	FALSE	FALSE	FALSE	440	0.022
SYTL2p.Pro161Leu	SYTL2	0.0215566	0.0155958	0	0.0502986	0.40487	0.348837							Leu	Pro	FALSE		3	0	0	0	0	0	0	0	0	0	0	3	0	0	0	0	0	0	0	0	0	0	0	0	0	0	0	0	0	0	0	0	0	0	0	0	0	0	0	0	0	0	0	0	0	0	0	0	0	0	0	0	0	0	0	0	0	0	0	0	0	0	0	0	0	0	42.09	FALSE	FALSE	FALSE	440	0.022
TACC2p.Pro781Leu	TACC2	0.0215566	0.0155958	0	0.0502986	0.40487	0.348837							Leu	Pro	FALSE		3	0	0	0	0	0	0	0	0	0	0	3	0	0	0	0	0	0	0	0	0	0	0	0	0	0	0	0	0	0	0	0	0	0	0	0	0	0	0	0	0	0	0	0	0	0	0	0	0	0	0	0	0	0	0	0	0	0	0	0	0	0	0	0	0	0	42.54	FALSE	FALSE	FALSE	440	0.022
TAS1R2p.Glu315Lys	TAS1R2	0.0215566	0.0155958	0	0.0502986	0.40487	0.348837							Lys	Glu	TRUE		3	0	0	0	0	0	0	0	0	0	0	3	0	0	0	0	0	0	0	0	0	0	0	0	0	0	0	0	0	0	0	0	0	0	0	0	0	0	0	0	0	0	0	0	0	0	0	0	0	0	0	0	0	0	0	0	0	0	0	0	0	0	0	0	0	0	42.33	FALSE	FALSE	FALSE	440	0.022
TAS2R1p.Pro282Ser	TAS2R1	0.0215566	0.0155958	0	0.0502986	0.40487	0.348837							Ser	Pro	TRUE		3	0	0	0	0	0	0	0	0	0	0	3	0	0	0	0	0	0	0	0	0	0	0	0	0	0	0	0	0	0	0	0	0	0	0	0	0	0	0	0	0	0	0	0	0	0	0	0	0	0	0	0	0	0	0	0	0	0	0	0	0	0	0	0	0	0	42.17	FALSE	FALSE	FALSE	440	0.022
TAS2R9p.Pro190Leu	TAS2R9	0.0215566	0.0155958	0	0.0502986	0.40487	0.348837							Leu	Pro	FALSE		3	0	0	0	0	0	0	0	0	0	0	3	0	0	0	0	0	0	0	0	0	0	0	0	0	0	0	0	0	0	0	0	0	0	0	0	0	0	0	0	0	0	0	0	0	0	0	0	0	0	0	0	0	0	0	0	0	0	0	0	0	0	0	0	0	0	42.21	FALSE	FALSE	FALSE	440	0.022
TBC1D3Bp.Gly164Glu	TBC1D3B	0.0215566	0.0155958	0	0.0502986	0.40487	0.348837							Glu	Gly	FALSE		3	0	0	0	0	0	0	0	0	0	0	3	0	0	0	0	0	0	0	0	0	0	0	0	0	0	0	0	0	0	0	0	0	0	0	0	0	0	0	0	0	0	0	0	0	0	0	0	0	0	0	0	0	0	0	0	0	0	0	0	0	0	0	0	0	0	42.43	FALSE	FALSE	FALSE	440	0.022
TBC1D9p.Arg504Ser	TBC1D9	0.0215566	0.0155958	0	0.0502986	0.40487	0.348837							Ser	Arg	TRUE		3	0	0	0	0	0	0	0	0	0	0	3	0	0	0	0	0	0	0	0	0	0	0	0	0	0	0	0	0	0	0	0	0	0	0	0	0	0	0	0	0	0	0	0	0	0	0	0	0	0	0	0	0	0	0	0	0	0	0	0	0	0	0	0	0	0	42.65	FALSE	FALSE	FALSE	440	0.022
TBC1D9p.Arg593Gln	TBC1D9	0.0215566	0.0155958	0	0.0502986	0.40487	0.348837							Gln	Arg	FALSE		3	0	0	0	0	0	0	0	0	0	0	3	0	0	0	0	0	0	0	0	0	0	0	0	0	0	0	0	0	0	0	0	0	0	0	0	0	0	0	0	0	0	0	0	0	0	0	0	0	0	0	0	0	0	0	0	0	0	0	0	0	0	0	0	0	0	42.12	FALSE	FALSE	FALSE	440	0.022
TBCDp.Arg918Cys	TBCD	0.0215566	0.0155958	0	0.0502986	0.40487	0.348837							Cys	Arg	TRUE		3	0	0	0	0	0	0	0	0	0	0	3	0	0	0	0	0	0	0	0	0	0	0	0	0	0	0	0	0	0	0	0	0	0	0	0	0	0	0	0	0	0	0	0	0	0	0	0	0	0	0	0	0	0	0	0	0	0	0	0	0	0	0	0	0	0	42.01	FALSE	FALSE	FALSE	440	0.022
TBCDp.Pro76Gln	TBCD	0.0215566	0.0155958	0	0.0502986	0.40487	0.348837							Gln	Pro	FALSE		3	0	0	0	0	0	0	0	0	0	0	3	0	0	0	0	0	0	0	0	0	0	0	0	0	0	0	0	0	0	0	0	0	0	0	0	0	0	0	0	0	0	0	0	0	0	0	0	0	0	0	0	0	0	0	0	0	0	0	0	0	0	0	0	0	0	42.8	FALSE	FALSE	FALSE	440	0.022
TBX15p.Glu533Lys	TBX15	0.0215566	0.0155958	0	0.0502986	0.40487	0.348837							Lys	Glu	TRUE		3	0	0	0	0	0	0	0	0	0	0	3	0	0	0	0	0	0	0	0	0	0	0	0	0	0	0	0	0	0	0	0	0	0	0	0	0	0	0	0	0	0	0	0	0	0	0	0	0	0	0	0	0	0	0	0	0	0	0	0	0	0	0	0	0	0	42.1	FALSE	FALSE	FALSE	440	0.022
TBX18p.Pro288Leu	TBX18	0.0215566	0.0155958	0	0.0502986	0.40487	0.348837							Leu	Pro	FALSE		3	0	0	0	0	0	0	0	0	0	0	3	0	0	0	0	0	0	0	0	0	0	0	0	0	0	0	0	0	0	0	0	0	0	0	0	0	0	0	0	0	0	0	0	0	0	0	0	0	0	0	0	0	0	0	0	0	0	0	0	0	0	0	0	0	0	42.68	FALSE	FALSE	FALSE	440	0.022
TBXAS1p.Ser231Leu	TBXAS1	0.0215566	0.0155958	0	0.0502986	0.40487	0.348837							Leu	Ser	FALSE		3	0	0	0	0	0	0	0	0	0	0	3	0	0	0	0	0	0	0	0	0	0	0	0	0	0	0	0	0	0	0	0	0	0	0	0	0	0	0	0	0	0	0	0	0	0	0	0	0	0	0	0	0	0	0	0	0	0	0	0	0	0	0	0	0	0	41.93	FALSE	FALSE	FALSE	440	0.022
TC2Np.Glu433Lys	TC2N	0.0215566	0.0155958	0	0.0502986	0.40487	0.348837							Lys	Glu	TRUE		3	0	0	0	0	0	0	0	0	0	0	3	0	0	0	0	0	0	0	0	0	0	0	0	0	0	0	0	0	0	0	0	0	0	0	0	0	0	0	0	0	0	0	0	0	0	0	0	0	0	0	0	0	0	0	0	0	0	0	0	0	0	0	0	0	0	41.73	FALSE	FALSE	FALSE	440	0.022
TCEB3Bp.Glu600Lys	TCEB3B	0.0215566	0.0155958	0	0.0502986	0.40487	0.348837							Lys	Glu	TRUE		3	0	0	0	0	0	0	0	0	0	0	3	0	0	0	0	0	0	0	0	0	0	0	0	0	0	0	0	0	0	0	0	0	0	0	0	0	0	0	0	0	0	0	0	0	0	0	0	0	0	0	0	0	0	0	0	0	0	0	0	0	0	0	0	0	0	42.97	FALSE	FALSE	FALSE	440	0.022
TCHHL1p.Gly185Glu	TCHHL1	0.0215566	0.0155958	0	0.0502986	0.40487	0.348837							Glu	Gly	FALSE		3	0	0	0	0	0	0	0	0	0	0	3	0	0	0	0	0	0	0	0	0	0	0	0	0	0	0	0	0	0	0	0	0	0	0	0	0	0	0	0	0	0	0	0	0	0	0	0	0	0	0	0	0	0	0	0	0	0	0	0	0	0	0	0	0	0	41.97	FALSE	FALSE	FALSE	440	0.022
TCHHL1p.Gly431Glu	TCHHL1	0.0215566	0.0155958	0	0.0502986	0.40487	0.348837							Glu	Gly	FALSE		3	0	0	0	0	0	0	0	0	0	0	3	0	0	0	0	0	0	0	0	0	0	0	0	0	0	0	0	0	0	0	0	0	0	0	0	0	0	0	0	0	0	0	0	0	0	0	0	0	0	0	0	0	0	0	0	0	0	0	0	0	0	0	0	0	0	42.16	FALSE	FALSE	FALSE	440	0.022
TCTN3p.Gly156Ter	TCTN3	0.0215566	0.0155958	0	0.0502986	0.40487	0.348837							Ter	Gly	FALSE		3	0	0	0	0	0	0	0	0	0	0	3	0	0	0	0	0	0	0	0	0	0	0	0	0	0	0	0	0	0	0	0	0	0	0	0	0	0	0	0	0	0	0	0	0	0	0	0	0	0	0	0	0	0	0	0	0	0	0	0	0	0	0	0	0	0	42.42	FALSE	FALSE	FALSE	440	0.022
TDRD5p.Asp494Asn	TDRD5	0.0215566	0.0155958	0	0.0502986	0.40487	0.348837							Asn	Asp	FALSE		3	0	0	0	0	0	0	0	0	0	0	3	0	0	0	0	0	0	0	0	0	0	0	0	0	0	0	0	0	0	0	0	0	0	0	0	0	0	0	0	0	0	0	0	0	0	0	0	0	0	0	0	0	0	0	0	0	0	0	0	0	0	0	0	0	0	42.73	FALSE	FALSE	FALSE	440	0.022
TDRD5p.Asp738Asn	TDRD5	0.0215566	0.0155958	0	0.0502986	0.40487	0.348837							Asn	Asp	FALSE		3	0	0	0	0	0	0	0	0	0	0	3	0	0	0	0	0	0	0	0	0	0	0	0	0	0	0	0	0	0	0	0	0	0	0	0	0	0	0	0	0	0	0	0	0	0	0	0	0	0	0	0	0	0	0	0	0	0	0	0	0	0	0	0	0	0	42.58	FALSE	FALSE	FALSE	440	0.022
TDRKHp.Arg372Ter	TDRKH	0.0215566	0.0155958	0	0.0502986	0.40487	0.348837							Ter	Arg	FALSE		3	0	0	0	0	0	0	0	0	0	0	3	0	0	0	0	0	0	0	0	0	0	0	0	0	0	0	0	0	0	0	0	0	0	0	0	0	0	0	0	0	0	0	0	0	0	0	0	0	0	0	0	0	0	0	0	0	0	0	0	0	0	0	0	0	0	42.27	FALSE	FALSE	FALSE	440	0.022
TECRLp.Asp29Asn	TECRL	0.0215566	0.0155958	0	0.0502986	0.40487	0.348837							Asn	Asp	FALSE		3	0	0	0	0	0	0	0	0	0	0	3	0	0	0	0	0	0	0	0	0	0	0	0	0	0	0	0	0	0	0	0	0	0	0	0	0	0	0	0	0	0	0	0	0	0	0	0	0	0	0	0	0	0	0	0	0	0	0	0	0	0	0	0	0	0	43.07	FALSE	FALSE	FALSE	440	0.022
TECRLp.Gly246Glu	TECRL	0.0215566	0.0155958	0	0.0502986	0.40487	0.348837							Glu	Gly	FALSE		3	0	0	0	0	0	0	0	0	0	0	3	0	0	0	0	0	0	0	0	0	0	0	0	0	0	0	0	0	0	0	0	0	0	0	0	0	0	0	0	0	0	0	0	0	0	0	0	0	0	0	0	0	0	0	0	0	0	0	0	0	0	0	0	0	0	41.83	FALSE	FALSE	FALSE	440	0.022
TECRLp.His34Tyr	TECRL	0.0215566	0.0155958	0	0.0502986	0.40487	0.348837							Tyr	His	TRUE		3	0	0	0	0	0	0	0	0	0	0	3	0	0	0	0	0	0	0	0	0	0	0	0	0	0	0	0	0	0	0	0	0	0	0	0	0	0	0	0	0	0	0	0	0	0	0	0	0	0	0	0	0	0	0	0	0	0	0	0	0	0	0	0	0	0	42.36	FALSE	FALSE	FALSE	440	0.022
TECp.Glu181Lys	TEC	0.0215566	0.0155958	0	0.0502986	0.40487	0.348837							Lys	Glu	TRUE	2	3	0	0	0	0	0	0	0	0	0	0	3	0	0	0	0	0	0	0	0	0	0	0	0	0	0	0	0	0	0	0	0	0	0	0	0	0	0	0	0	0	0	0	0	0	0	0	0	0	0	0	0	0	0	0	0	0	0	0	0	0	0	0	0	0	0	42.84	FALSE	FALSE	FALSE	440	0.022
TEKp.Gly292Ser	TEK	0.0215566	0.0155958	0	0.0502986	0.40487	0.348837							Ser	Gly	TRUE		3	0	0	0	0	0	0	0	0	0	0	3	0	0	0	0	0	0	0	0	0	0	0	0	0	0	0	0	0	0	0	0	0	0	0	0	0	0	0	0	0	0	0	0	0	0	0	0	0	0	0	0	0	0	0	0	0	0	0	0	0	0	0	0	0	0	41.95	FALSE	FALSE	FALSE	440	0.022
TENM1p.Glu1646Lys	TENM1	0.0215566	0.0155958	0	0.0502986	0.40487	0.348837							Lys	Glu	TRUE		3	0	0	0	0	0	0	0	0	0	0	3	0	0	0	0	0	0	0	0	0	0	0	0	0	0	0	0	0	0	0	0	0	0	0	0	0	0	0	0	0	0	0	0	0	0	0	0	0	0	0	0	0	0	0	0	0	0	0	0	0	0	0	0	0	0	41.84	FALSE	FALSE	FALSE	440	0.022
TENM1p.Pro660Ser	TENM1	0.0215566	0.0155958	0	0.0502986	0.40487	0.348837							Ser	Pro	TRUE		3	0	0	0	0	0	0	0	0	0	0	3	0	0	0	0	0	0	0	0	0	0	0	0	0	0	0	0	0	0	0	0	0	0	0	0	0	0	0	0	0	0	0	0	0	0	0	0	0	0	0	0	0	0	0	0	0	0	0	0	0	0	0	0	0	0	42.58	FALSE	FALSE	FALSE	440	0.022
TENM2p.His472Tyr	TENM2	0.0215566	0.0155958	0	0.0502986	0.40487	0.348837							Tyr	His	TRUE		3	0	0	0	0	0	0	0	0	0	0	3	0	0	0	0	0	0	0	0	0	0	0	0	0	0	0	0	0	0	0	0	0	0	0	0	0	0	0	0	0	0	0	0	0	0	0	0	0	0	0	0	0	0	0	0	0	0	0	0	0	0	0	0	0	0	41.83	FALSE	FALSE	FALSE	440	0.022
TEX101p.Pro156Leu	TEX101	0.0215566	0.0155958	0	0.0502986	0.40487	0.348837							Leu	Pro	FALSE		3	0	0	0	0	0	0	0	0	0	0	3	0	0	0	0	0	0	0	0	0	0	0	0	0	0	0	0	0	0	0	0	0	0	0	0	0	0	0	0	0	0	0	0	0	0	0	0	0	0	0	0	0	0	0	0	0	0	0	0	0	0	0	0	0	0	43.03	FALSE	FALSE	FALSE	440	0.022
TFPIp.Gly89Glu	TFPI	0.0215566	0.0155958	0	0.0502986	0.40487	0.348837							Glu	Gly	FALSE		3	0	0	0	0	0	0	0	0	0	0	3	0	0	0	0	0	0	0	0	0	0	0	0	0	0	0	0	0	0	0	0	0	0	0	0	0	0	0	0	0	0	0	0	0	0	0	0	0	0	0	0	0	0	0	0	0	0	0	0	0	0	0	0	0	0	42.59	FALSE	FALSE	FALSE	440	0.022
TGIF2LXp.Glu16Lys	TGIF2LX	0.0215566	0.0155958	0	0.0502986	0.40487	0.348837							Lys	Glu	TRUE		3	0	0	0	0	0	0	0	0	0	0	3	0	0	0	0	0	0	0	0	0	0	0	0	0	0	0	0	0	0	0	0	0	0	0	0	0	0	0	0	0	0	0	0	0	0	0	0	0	0	0	0	0	0	0	0	0	0	0	0	0	0	0	0	0	0	42.72	FALSE	FALSE	FALSE	440	0.022
TGM1p.Arg162Cys	TGM1	0.0215566	0.0155958	0	0.0502986	0.40487	0.348837							Cys	Arg	TRUE		3	0	0	0	0	0	0	0	0	0	0	3	0	0	0	0	0	0	0	0	0	0	0	0	0	0	0	0	0	0	0	0	0	0	0	0	0	0	0	0	0	0	0	0	0	0	0	0	0	0	0	0	0	0	0	0	0	0	0	0	0	0	0	0	0	0	42.25	FALSE	FALSE	FALSE	440	0.022
TGM2p.Trp180Ter	TGM2	0.0215566	0.0155958	0	0.0502986	0.40487	0.348837							Ter	Trp	FALSE		3	0	0	0	0	0	0	0	0	0	0	3	0	0	0	0	0	0	0	0	0	0	0	0	0	0	0	0	0	0	0	0	0	0	0	0	0	0	0	0	0	0	0	0	0	0	0	0	0	0	0	0	0	0	0	0	0	0	0	0	0	0	0	0	0	0	42.1	FALSE	FALSE	FALSE	440	0.022
TGM3p.Trp328Ter	TGM3	0.0215566	0.0155958	0	0.0502986	0.40487	0.348837							Ter	Trp	FALSE		3	0	0	0	0	0	0	0	0	0	0	3	0	0	0	0	0	0	0	0	0	0	0	0	0	0	0	0	0	0	0	0	0	0	0	0	0	0	0	0	0	0	0	0	0	0	0	0	0	0	0	0	0	0	0	0	0	0	0	0	0	0	0	0	0	0	42.45	FALSE	FALSE	FALSE	440	0.022
THEMISp.Gly293Glu	THEMIS	0.0215566	0.0155958	0	0.0502986	0.40487	0.348837							Glu	Gly	FALSE		3	0	0	0	0	0	0	0	0	0	0	3	0	0	0	0	0	0	0	0	0	0	0	0	0	0	0	0	0	0	0	0	0	0	0	0	0	0	0	0	0	0	0	0	0	0	0	0	0	0	0	0	0	0	0	0	0	0	0	0	0	0	0	0	0	0	41.82	FALSE	FALSE	FALSE	440	0.022
THEMISp.Gly403Glu	THEMIS	0.0215566	0.0155958	0	0.0502986	0.40487	0.348837							Glu	Gly	FALSE		3	0	0	0	0	0	0	0	0	0	0	3	0	0	0	0	0	0	0	0	0	0	0	0	0	0	0	0	0	0	0	0	0	0	0	0	0	0	0	0	0	0	0	0	0	0	0	0	0	0	0	0	0	0	0	0	0	0	0	0	0	0	0	0	0	0	42.49	FALSE	FALSE	FALSE	440	0.022
THEMISp.Pro216Ser	THEMIS	0.0215566	0.0155958	0	0.0502986	0.40487	0.348837							Ser	Pro	TRUE		3	0	0	0	0	0	0	0	0	0	0	3	0	0	0	0	0	0	0	0	0	0	0	0	0	0	0	0	0	0	0	0	0	0	0	0	0	0	0	0	0	0	0	0	0	0	0	0	0	0	0	0	0	0	0	0	0	0	0	0	0	0	0	0	0	0	42.1	FALSE	FALSE	FALSE	440	0.022
THSD4p.Gly473Glu	THSD4	0.0215566	0.0155958	0	0.0502986	0.40487	0.348837							Glu	Gly	FALSE		3	0	0	0	0	0	0	0	0	0	0	3	0	0	0	0	0	0	0	0	0	0	0	0	0	0	0	0	0	0	0	0	0	0	0	0	0	0	0	0	0	0	0	0	0	0	0	0	0	0	0	0	0	0	0	0	0	0	0	0	0	0	0	0	0	0	42.14	FALSE	FALSE	FALSE	440	0.022
THSD7Bp.Arg799Trp	THSD7B	0.0215566	0.0155958	0	0.0502986	0.40487	0.348837							Trp	Arg	FALSE		3	0	0	0	0	0	0	0	0	0	0	3	0	0	0	0	0	0	0	0	0	0	0	0	0	0	0	0	0	0	0	0	0	0	0	0	0	0	0	0	0	0	0	0	0	0	0	0	0	0	0	0	0	0	0	0	0	0	0	0	0	0	0	0	0	0	42.84	FALSE	FALSE	FALSE	440	0.022
THSD7Bp.Glu1200Lys	THSD7B	0.0215566	0.0155958	0	0.0502986	0.40487	0.348837							Lys	Glu	TRUE		3	0	0	0	0	0	0	0	0	0	0	3	0	0	0	0	0	0	0	0	0	0	0	0	0	0	0	0	0	0	0	0	0	0	0	0	0	0	0	0	0	0	0	0	0	0	0	0	0	0	0	0	0	0	0	0	0	0	0	0	0	0	0	0	0	0	42.11	FALSE	FALSE	FALSE	440	0.022
TIAM1p.Arg1332Ter	TIAM1	0.0215566	0.0155958	0	0.0502986	0.40487	0.348837							Ter	Arg	FALSE		3	0	0	0	0	0	0	0	0	0	0	3	0	0	0	0	0	0	0	0	0	0	0	0	0	0	0	0	0	0	0	0	0	0	0	0	0	0	0	0	0	0	0	0	0	0	0	0	0	0	0	0	0	0	0	0	0	0	0	0	0	0	0	0	0	0	43.32	FALSE	FALSE	FALSE	440	0.022
TIAM1p.Pro1583Leu	TIAM1	0.0215566	0.0155958	0	0.0502986	0.40487	0.348837							Leu	Pro	FALSE		3	0	0	0	0	0	0	0	0	0	0	3	0	0	0	0	0	0	0	0	0	0	0	0	0	0	0	0	0	0	0	0	0	0	0	0	0	0	0	0	0	0	0	0	0	0	0	0	0	0	0	0	0	0	0	0	0	0	0	0	0	0	0	0	0	0	41.81	FALSE	FALSE	FALSE	440	0.022
TIAM2p.Gly1405Trp	TIAM2	0.0215566	0.0155958	0	0.0502986	0.40487	0.348837							Trp	Gly	FALSE		3	0	0	0	0	0	0	0	0	0	0	3	0	0	0	0	0	0	0	0	0	0	0	0	0	0	0	0	0	0	0	0	0	0	0	0	0	0	0	0	0	0	0	0	0	0	0	0	0	0	0	0	0	0	0	0	0	0	0	0	0	0	0	0	0	0	42.15	FALSE	FALSE	FALSE	440	0.022
TIGD4p.Arg135Cys	TIGD4	0.0215566	0.0155958	0	0.0502986	0.40487	0.348837							Cys	Arg	TRUE		3	0	0	0	0	0	0	0	0	0	0	3	0	0	0	0	0	0	0	0	0	0	0	0	0	0	0	0	0	0	0	0	0	0	0	0	0	0	0	0	0	0	0	0	0	0	0	0	0	0	0	0	0	0	0	0	0	0	0	0	0	0	0	0	0	0	41.71	FALSE	FALSE	FALSE	440	0.022
TINAGp.Glu128Lys	TINAG	0.0215566	0.0155958	0	0.0502986	0.40487	0.348837							Lys	Glu	TRUE		3	0	0	0	0	0	0	0	0	0	0	3	0	0	0	0	0	0	0	0	0	0	0	0	0	0	0	0	0	0	0	0	0	0	0	0	0	0	0	0	0	0	0	0	0	0	0	0	0	0	0	0	0	0	0	0	0	0	0	0	0	0	0	0	0	0	41.52	FALSE	FALSE	FALSE	440	0.022
TLL1p.Arg257Gln	TLL1	0.0215566	0.0155958	0	0.0502986	0.40487	0.348837							Gln	Arg	FALSE		3	0	0	0	0	0	0	0	0	0	0	3	0	0	0	0	0	0	0	0	0	0	0	0	0	0	0	0	0	0	0	0	0	0	0	0	0	0	0	0	0	0	0	0	0	0	0	0	0	0	0	0	0	0	0	0	0	0	0	0	0	0	0	0	0	0	42.3	FALSE	FALSE	FALSE	440	0.022
TLL1p.Gln474Ter	TLL1	0.0215566	0.0155958	0	0.0502986	0.40487	0.348837							Ter	Gln	FALSE		3	0	0	0	0	0	0	0	0	0	0	3	0	0	0	0	0	0	0	0	0	0	0	0	0	0	0	0	0	0	0	0	0	0	0	0	0	0	0	0	0	0	0	0	0	0	0	0	0	0	0	0	0	0	0	0	0	0	0	0	0	0	0	0	0	0	41.23	FALSE	FALSE	FALSE	440	0.022
TLL1p.Glu803Lys	TLL1	0.0215566	0.0155958	0	0.0502986	0.40487	0.348837							Lys	Glu	TRUE		3	0	0	0	0	0	0	0	0	0	0	3	0	0	0	0	0	0	0	0	0	0	0	0	0	0	0	0	0	0	0	0	0	0	0	0	0	0	0	0	0	0	0	0	0	0	0	0	0	0	0	0	0	0	0	0	0	0	0	0	0	0	0	0	0	0	42.62	FALSE	FALSE	FALSE	440	0.022
TLL1p.Gly94Ser	TLL1	0.0215566	0.0155958	0	0.0502986	0.40487	0.348837							Ser	Gly	TRUE		3	0	0	0	0	0	0	0	0	0	0	3	0	0	0	0	0	0	0	0	0	0	0	0	0	0	0	0	0	0	0	0	0	0	0	0	0	0	0	0	0	0	0	0	0	0	0	0	0	0	0	0	0	0	0	0	0	0	0	0	0	0	0	0	0	0	43.03	FALSE	FALSE	FALSE	440	0.022
TLL1p.Pro479Ser	TLL1	0.0215566	0.0155958	0	0.0502986	0.40487	0.348837							Ser	Pro	TRUE		3	0	0	0	0	0	0	0	0	0	0	3	0	0	0	0	0	0	0	0	0	0	0	0	0	0	0	0	0	0	0	0	0	0	0	0	0	0	0	0	0	0	0	0	0	0	0	0	0	0	0	0	0	0	0	0	0	0	0	0	0	0	0	0	0	0	42.6	FALSE	FALSE	FALSE	440	0.022
TLR1p.Glu761Lys	TLR1	0.0215566	0.0155958	0	0.0502986	0.40487	0.348837							Lys	Glu	TRUE		3	0	0	0	0	0	0	0	0	0	0	3	0	0	0	0	0	0	0	0	0	0	0	0	0	0	0	0	0	0	0	0	0	0	0	0	0	0	0	0	0	0	0	0	0	0	0	0	0	0	0	0	0	0	0	0	0	0	0	0	0	0	0	0	0	0	42.34	FALSE	FALSE	FALSE	440	0.022
TLR4p.Pro34Ser	TLR4	0.0215566	0.0155958	0	0.0502986	0.40487	0.348837							Ser	Pro	TRUE		3	0	0	0	0	0	0	0	0	0	0	3	0	0	0	0	0	0	0	0	0	0	0	0	0	0	0	0	0	0	0	0	0	0	0	0	0	0	0	0	0	0	0	0	0	0	0	0	0	0	0	0	0	0	0	0	0	0	0	0	0	0	0	0	0	0	41.93	FALSE	FALSE	FALSE	440	0.022
TMC5p.Gly203Glu	TMC5	0.0215566	0.0155958	0	0.0502986	0.40487	0.348837							Glu	Gly	FALSE		3	0	0	0	0	0	0	0	0	0	0	3	0	0	0	0	0	0	0	0	0	0	0	0	0	0	0	0	0	0	0	0	0	0	0	0	0	0	0	0	0	0	0	0	0	0	0	0	0	0	0	0	0	0	0	0	0	0	0	0	0	0	0	0	0	0	42.7	FALSE	FALSE	FALSE	440	0.022
TMCC3p.Arg165Cys	TMCC3	0.0215566	0.0155958	0	0.0502986	0.40487	0.348837							Cys	Arg	TRUE		3	0	0	0	0	0	0	0	0	0	0	3	0	0	0	0	0	0	0	0	0	0	0	0	0	0	0	0	0	0	0	0	0	0	0	0	0	0	0	0	0	0	0	0	0	0	0	0	0	0	0	0	0	0	0	0	0	0	0	0	0	0	0	0	0	0	42.54	FALSE	FALSE	FALSE	440	0.022
TMEM132Bp.Gly783Glu	TMEM132B	0.0215566	0.0155958	0	0.0502986	0.40487	0.348837							Glu	Gly	FALSE		3	0	0	0	0	0	0	0	0	0	0	3	0	0	0	0	0	0	0	0	0	0	0	0	0	0	0	0	0	0	0	0	0	0	0	0	0	0	0	0	0	0	0	0	0	0	0	0	0	0	0	0	0	0	0	0	0	0	0	0	0	0	0	0	0	0	42.67	FALSE	FALSE	FALSE	440	0.022
TMEM156p.Glu288Lys	TMEM156	0.0215566	0.0155958	0	0.0502986	0.40487	0.348837							Lys	Glu	TRUE		3	0	0	0	0	0	0	0	0	0	0	3	0	0	0	0	0	0	0	0	0	0	0	0	0	0	0	0	0	0	0	0	0	0	0	0	0	0	0	0	0	0	0	0	0	0	0	0	0	0	0	0	0	0	0	0	0	0	0	0	0	0	0	0	0	0	42.27	FALSE	FALSE	FALSE	440	0.022
TMEM176Bp.Glu262Lys	TMEM176B	0.0215566	0.0155958	0	0.0502986	0.40487	0.348837							Lys	Glu	TRUE		3	0	0	0	0	0	0	0	0	0	0	3	0	0	0	0	0	0	0	0	0	0	0	0	0	0	0	0	0	0	0	0	0	0	0	0	0	0	0	0	0	0	0	0	0	0	0	0	0	0	0	0	0	0	0	0	0	0	0	0	0	0	0	0	0	0	43.11	FALSE	FALSE	FALSE	440	0.022
TMEM200Ap.Asp162Asn	TMEM200A	0.0215566	0.0155958	0	0.0502986	0.40487	0.348837							Asn	Asp	FALSE		3	0	0	0	0	0	0	0	0	0	0	3	0	0	0	0	0	0	0	0	0	0	0	0	0	0	0	0	0	0	0	0	0	0	0	0	0	0	0	0	0	0	0	0	0	0	0	0	0	0	0	0	0	0	0	0	0	0	0	0	0	0	0	0	0	0	42.24	FALSE	FALSE	FALSE	440	0.022
TMPRSS11Bp.Arg287Cys	TMPRSS11B	0.0215566	0.0155958	0	0.0502986	0.40487	0.348837							Cys	Arg	TRUE		3	0	0	0	0	0	0	0	0	0	0	3	0	0	0	0	0	0	0	0	0	0	0	0	0	0	0	0	0	0	0	0	0	0	0	0	0	0	0	0	0	0	0	0	0	0	0	0	0	0	0	0	0	0	0	0	0	0	0	0	0	0	0	0	0	0	43.17	FALSE	FALSE	FALSE	440	0.022
TMPRSS11Ep.Met256Ile	TMPRSS11E	0.0215566	0.0155958	0	0.0502986	0.40487	0.348837							Ile	Met	FALSE		3	0	0	0	0	0	0	0	0	0	0	3	0	0	0	0	0	0	0	0	0	0	0	0	0	0	0	0	0	0	0	0	0	0	0	0	0	0	0	0	0	0	0	0	0	0	0	0	0	0	0	0	0	0	0	0	0	0	0	0	0	0	0	0	0	0	42.45	FALSE	FALSE	FALSE	440	0.022
TMX2p.Arg81Ser	TMX2	0.0215566	0.0155958	0	0.0502986	0.40487	0.348837							Ser	Arg	TRUE		3	0	0	0	0	0	0	0	0	0	0	3	0	0	0	0	0	0	0	0	0	0	0	0	0	0	0	0	0	0	0	0	0	0	0	0	0	0	0	0	0	0	0	0	0	0	0	0	0	0	0	0	0	0	0	0	0	0	0	0	0	0	0	0	0	0	42.39	FALSE	FALSE	FALSE	440	0.022
TNFSF11p.Arg241Ter	TNFSF11	0.0215566	0.0155958	0	0.0502986	0.40487	0.348837							Ter	Arg	FALSE		3	0	0	0	0	0	0	0	0	0	0	3	0	0	0	0	0	0	0	0	0	0	0	0	0	0	0	0	0	0	0	0	0	0	0	0	0	0	0	0	0	0	0	0	0	0	0	0	0	0	0	0	0	0	0	0	0	0	0	0	0	0	0	0	0	0	42.35	FALSE	FALSE	FALSE	440	0.022
TNFSF8p.Gly80Glu	TNFSF8	0.0215566	0.0155958	0	0.0502986	0.40487	0.348837							Glu	Gly	FALSE		3	0	0	0	0	0	0	0	0	0	0	3	0	0	0	0	0	0	0	0	0	0	0	0	0	0	0	0	0	0	0	0	0	0	0	0	0	0	0	0	0	0	0	0	0	0	0	0	0	0	0	0	0	0	0	0	0	0	0	0	0	0	0	0	0	0	42.72	FALSE	FALSE	FALSE	440	0.022
TNIP3p.Glu208Lys	TNIP3	0.0215566	0.0155958	0	0.0502986	0.40487	0.348837							Lys	Glu	TRUE		3	0	0	0	0	0	0	0	0	0	0	3	0	0	0	0	0	0	0	0	0	0	0	0	0	0	0	0	0	0	0	0	0	0	0	0	0	0	0	0	0	0	0	0	0	0	0	0	0	0	0	0	0	0	0	0	0	0	0	0	0	0	0	0	0	0	42.63	FALSE	FALSE	FALSE	440	0.022
TNRp.Glu263Lys	TNR	0.0215566	0.0155958	0	0.0502986	0.40487	0.348837							Lys	Glu	TRUE		3	0	0	0	0	0	0	0	0	0	0	3	0	0	0	0	0	0	0	0	0	0	0	0	0	0	0	0	0	0	0	0	0	0	0	0	0	0	0	0	0	0	0	0	0	0	0	0	0	0	0	0	0	0	0	0	0	0	0	0	0	0	0	0	0	0	42.5	FALSE	FALSE	FALSE	440	0.022
TNRp.Glu6Lys	TNR	0.0215566	0.0155958	0	0.0502986	0.40487	0.348837							Lys	Glu	TRUE		3	0	0	0	0	0	0	0	0	0	0	3	0	0	0	0	0	0	0	0	0	0	0	0	0	0	0	0	0	0	0	0	0	0	0	0	0	0	0	0	0	0	0	0	0	0	0	0	0	0	0	0	0	0	0	0	0	0	0	0	0	0	0	0	0	0	42.63	FALSE	FALSE	FALSE	440	0.022
TOR1AIP1p.Gln35Ter	TOR1AIP1	0.0215566	0.0155958	0	0.0502986	0.40487	0.348837							Ter	Gln	FALSE		3	0	0	0	0	0	0	0	0	0	0	3	0	0	0	0	0	0	0	0	0	0	0	0	0	0	0	0	0	0	0	0	0	0	0	0	0	0	0	0	0	0	0	0	0	0	0	0	0	0	0	0	0	0	0	0	0	0	0	0	0	0	0	0	0	0	42.64	FALSE	FALSE	FALSE	440	0.022
TOX2p.Glu98Lys	TOX2	0.0215566	0.0155958	0	0.0502986	0.40487	0.348837							Lys	Glu	TRUE		3	0	0	0	0	0	0	0	0	0	0	3	0	0	0	0	0	0	0	0	0	0	0	0	0	0	0	0	0	0	0	0	0	0	0	0	0	0	0	0	0	0	0	0	0	0	0	0	0	0	0	0	0	0	0	0	0	0	0	0	0	0	0	0	0	0	41.41	FALSE	FALSE	FALSE	440	0.022
TOX2p.Gly238Glu	TOX2	0.0215566	0.0155958	0	0.0502986	0.40487	0.348837							Glu	Gly	FALSE		3	0	0	0	0	0	0	0	0	0	0	3	0	0	0	0	0	0	0	0	0	0	0	0	0	0	0	0	0	0	0	0	0	0	0	0	0	0	0	0	0	0	0	0	0	0	0	0	0	0	0	0	0	0	0	0	0	0	0	0	0	0	0	0	0	0	41.94	FALSE	FALSE	FALSE	440	0.022
TP53BP1p.Pro668Ser	TP53BP1	0.0215566	0.0155958	0	0.0502986	0.40487	0.348837							Ser	Pro	TRUE		3	0	0	0	0	0	0	0	0	0	0	3	0	0	0	0	0	0	0	0	0	0	0	0	0	0	0	0	0	0	0	0	0	0	0	0	0	0	0	0	0	0	0	0	0	0	0	0	0	0	0	0	0	0	0	0	0	0	0	0	0	0	0	0	0	0	42.48	FALSE	FALSE	FALSE	440	0.022
TP53p.Pro177Leu	TP53	0.0215566	0.0155958	0	0.0502986	0.40487	0.348837							Leu	Pro	FALSE	1	3	0	0	0	0	0	0	0	0	0	0	3	0	0	0	0	0	0	0	0	0	0	0	0	0	0	0	0	0	0	0	0	0	0	0	0	0	0	0	0	0	0	0	0	0	0	0	0	0	0	0	0	0	0	0	0	0	0	0	0	0	0	0	0	0	0	42.42	FALSE	FALSE	FALSE	440	0.022
TP63p.Ser458Leu	TP63	0.0215566	0.0155958	0	0.0502986	0.40487	0.348837							Leu	Ser	FALSE	1	3	0	0	0	0	0	0	0	0	0	0	3	0	0	0	0	0	0	0	0	0	0	0	0	0	0	0	0	0	0	0	0	0	0	0	0	0	0	0	0	0	0	0	0	0	0	0	0	0	0	0	0	0	0	0	0	0	0	0	0	0	0	0	0	0	0	43.26	FALSE	FALSE	FALSE	440	0.022
TPM1p.Arg160Ser	TPM1	0.0215566	0.0155958	0	0.0502986	0.40487	0.348837							Ser	Arg	TRUE		3	0	0	0	0	0	0	0	0	0	0	3	0	0	0	0	0	0	0	0	0	0	0	0	0	0	0	0	0	0	0	0	0	0	0	0	0	0	0	0	0	0	0	0	0	0	0	0	0	0	0	0	0	0	0	0	0	0	0	0	0	0	0	0	0	0	42.18	FALSE	FALSE	FALSE	440	0.022
TPOp.Glu45Lys	TPO	0.0215566	0.0155958	0	0.0502986	0.40487	0.348837							Lys	Glu	TRUE		3	0	0	0	0	0	0	0	0	0	0	3	0	0	0	0	0	0	0	0	0	0	0	0	0	0	0	0	0	0	0	0	0	0	0	0	0	0	0	0	0	0	0	0	0	0	0	0	0	0	0	0	0	0	0	0	0	0	0	0	0	0	0	0	0	0	42.27	FALSE	FALSE	FALSE	440	0.022
TPOp.Pro271Ser	TPO	0.0215566	0.0155958	0	0.0502986	0.40487	0.348837							Ser	Pro	TRUE		3	0	0	0	0	0	0	0	0	0	0	3	0	0	0	0	0	0	0	0	0	0	0	0	0	0	0	0	0	0	0	0	0	0	0	0	0	0	0	0	0	0	0	0	0	0	0	0	0	0	0	0	0	0	0	0	0	0	0	0	0	0	0	0	0	0	43.5	FALSE	FALSE	FALSE	440	0.022
TPRG1p.Arg145Cys	TPRG1	0.0215566	0.0155958	0	0.0502986	0.40487	0.348837							Cys	Arg	TRUE		3	0	0	0	0	0	0	0	0	0	0	3	0	0	0	0	0	0	0	0	0	0	0	0	0	0	0	0	0	0	0	0	0	0	0	0	0	0	0	0	0	0	0	0	0	0	0	0	0	0	0	0	0	0	0	0	0	0	0	0	0	0	0	0	0	0	43.21	FALSE	FALSE	FALSE	440	0.022
TPSD1p.Arg58Cys	TPSD1	0.0215566	0.0155958	0	0.0502986	0.40487	0.348837							Cys	Arg	TRUE		3	0	0	0	0	0	0	0	0	0	0	3	0	0	0	0	0	0	0	0	0	0	0	0	0	0	0	0	0	0	0	0	0	0	0	0	0	0	0	0	0	0	0	0	0	0	0	0	0	0	0	0	0	0	0	0	0	0	0	0	0	0	0	0	0	0	41.65	FALSE	FALSE	FALSE	440	0.022
TPTE2p.Arg126Ter	TPTE2	0.0215566	0.0155958	0	0.0502986	0.40487	0.348837							Ter	Arg	FALSE		3	0	0	0	0	0	0	0	0	0	0	3	0	0	0	0	0	0	0	0	0	0	0	0	0	0	0	0	0	0	0	0	0	0	0	0	0	0	0	0	0	0	0	0	0	0	0	0	0	0	0	0	0	0	0	0	0	0	0	0	0	0	0	0	0	0	42.94	FALSE	FALSE	FALSE	440	0.022
TPTEp.Glu364Lys	TPTE	0.0215566	0.0155958	0	0.0502986	0.40487	0.348837							Lys	Glu	TRUE		3	0	0	0	0	0	0	0	0	0	0	3	0	0	0	0	0	0	0	0	0	0	0	0	0	0	0	0	0	0	0	0	0	0	0	0	0	0	0	0	0	0	0	0	0	0	0	0	0	0	0	0	0	0	0	0	0	0	0	0	0	0	0	0	0	0	42.2	FALSE	FALSE	FALSE	440	0.022
TPTEp.Gly346Glu	TPTE	0.0215566	0.0155958	0	0.0502986	0.40487	0.348837							Glu	Gly	FALSE		3	0	0	0	0	0	0	0	0	0	0	3	0	0	0	0	0	0	0	0	0	0	0	0	0	0	0	0	0	0	0	0	0	0	0	0	0	0	0	0	0	0	0	0	0	0	0	0	0	0	0	0	0	0	0	0	0	0	0	0	0	0	0	0	0	0	42.24	FALSE	FALSE	FALSE	440	0.022
TPTEp.Pro123Ser	TPTE	0.0215566	0.0155958	0	0.0502986	0.40487	0.348837							Ser	Pro	TRUE		3	0	0	0	0	0	0	0	0	0	0	3	0	0	0	0	0	0	0	0	0	0	0	0	0	0	0	0	0	0	0	0	0	0	0	0	0	0	0	0	0	0	0	0	0	0	0	0	0	0	0	0	0	0	0	0	0	0	0	0	0	0	0	0	0	0	42.92	FALSE	FALSE	FALSE	440	0.022
TRANK1p.Ser2845Leu	TRANK1	0.0215566	0.0155958	0	0.0502986	0.40487	0.348837							Leu	Ser	FALSE		3	0	0	0	0	0	0	0	0	0	0	3	0	0	0	0	0	0	0	0	0	0	0	0	0	0	0	0	0	0	0	0	0	0	0	0	0	0	0	0	0	0	0	0	0	0	0	0	0	0	0	0	0	0	0	0	0	0	0	0	0	0	0	0	0	0	42.65	FALSE	FALSE	FALSE	440	0.022
TRAPPC1p.Arg135Cys	TRAPPC1	0.0215566	0.0155958	0	0.0502986	0.40487	0.348837							Cys	Arg	TRUE		3	0	0	0	0	0	0	0	0	0	0	3	0	0	0	0	0	0	0	0	0	0	0	0	0	0	0	0	0	0	0	0	0	0	0	0	0	0	0	0	0	0	0	0	0	0	0	0	0	0	0	0	0	0	0	0	0	0	0	0	0	0	0	0	0	0	41.46	FALSE	FALSE	FALSE	440	0.022
TRAV1-1p.Arg76Cys	TRAV1-1	0.0215566	0.0155958	0	0.0502986	0.40487	0.348837							Cys	Arg	TRUE		3	0	0	0	0	0	0	0	0	0	0	3	0	0	0	0	0	0	0	0	0	0	0	0	0	0	0	0	0	0	0	0	0	0	0	0	0	0	0	0	0	0	0	0	0	0	0	0	0	0	0	0	0	0	0	0	0	0	0	0	0	0	0	0	0	0	42.6	FALSE	FALSE	FALSE	440	0.022
TRAV1-1p.Asp56Asn	TRAV1-1	0.0215566	0.0155958	0	0.0502986	0.40487	0.348837							Asn	Asp	FALSE		3	0	0	0	0	0	0	0	0	0	0	3	0	0	0	0	0	0	0	0	0	0	0	0	0	0	0	0	0	0	0	0	0	0	0	0	0	0	0	0	0	0	0	0	0	0	0	0	0	0	0	0	0	0	0	0	0	0	0	0	0	0	0	0	0	0	41.9	FALSE	FALSE	FALSE	440	0.022
TRAV12-3p.Glu25Lys	TRAV12-3	0.0215566	0.0155958	0	0.0502986	0.40487	0.348837							Lys	Glu	TRUE		3	0	0	0	0	0	0	0	0	0	0	3	0	0	0	0	0	0	0	0	0	0	0	0	0	0	0	0	0	0	0	0	0	0	0	0	0	0	0	0	0	0	0	0	0	0	0	0	0	0	0	0	0	0	0	0	0	0	0	0	0	0	0	0	0	0	42.7	FALSE	FALSE	FALSE	440	0.022
TRAV19p.Arg70Cys	TRAV19	0.0215566	0.0155958	0	0.0502986	0.40487	0.348837							Cys	Arg	TRUE		3	0	0	0	0	0	0	0	0	0	0	3	0	0	0	0	0	0	0	0	0	0	0	0	0	0	0	0	0	0	0	0	0	0	0	0	0	0	0	0	0	0	0	0	0	0	0	0	0	0	0	0	0	0	0	0	0	0	0	0	0	0	0	0	0	0	42.39	FALSE	FALSE	FALSE	440	0.022
TRAV20p.Glu79Lys	TRAV20	0.0215566	0.0155958	0	0.0502986	0.40487	0.348837							Lys	Glu	TRUE		3	0	0	0	0	0	0	0	0	0	0	3	0	0	0	0	0	0	0	0	0	0	0	0	0	0	0	0	0	0	0	0	0	0	0	0	0	0	0	0	0	0	0	0	0	0	0	0	0	0	0	0	0	0	0	0	0	0	0	0	0	0	0	0	0	0	41.98	FALSE	FALSE	FALSE	440	0.022
TRAV3p.Asp73Asn	TRAV3	0.0215566	0.0155958	0	0.0502986	0.40487	0.348837							Asn	Asp	FALSE		3	0	0	0	0	0	0	0	0	0	0	3	0	0	0	0	0	0	0	0	0	0	0	0	0	0	0	0	0	0	0	0	0	0	0	0	0	0	0	0	0	0	0	0	0	0	0	0	0	0	0	0	0	0	0	0	0	0	0	0	0	0	0	0	0	0	41.57	FALSE	FALSE	FALSE	440	0.022
TRAV5p.Asp90Asn	TRAV5	0.0215566	0.0155958	0	0.0502986	0.40487	0.348837							Asn	Asp	FALSE		3	0	0	0	0	0	0	0	0	0	0	3	0	0	0	0	0	0	0	0	0	0	0	0	0	0	0	0	0	0	0	0	0	0	0	0	0	0	0	0	0	0	0	0	0	0	0	0	0	0	0	0	0	0	0	0	0	0	0	0	0	0	0	0	0	0	42.09	FALSE	FALSE	FALSE	440	0.022
TRAV9-1p.Gly76Glu	TRAV9-1	0.0215566	0.0155958	0	0.0502986	0.40487	0.348837							Glu	Gly	FALSE		3	0	0	0	0	0	0	0	0	0	0	3	0	0	0	0	0	0	0	0	0	0	0	0	0	0	0	0	0	0	0	0	0	0	0	0	0	0	0	0	0	0	0	0	0	0	0	0	0	0	0	0	0	0	0	0	0	0	0	0	0	0	0	0	0	0	41.85	FALSE	FALSE	FALSE	440	0.022
TRBV24-1p.Gly77Glu	TRBV24-1	0.0215566	0.0155958	0	0.0502986	0.40487	0.348837							Glu	Gly	FALSE		3	0	0	0	0	0	0	0	0	0	0	3	0	0	0	0	0	0	0	0	0	0	0	0	0	0	0	0	0	0	0	0	0	0	0	0	0	0	0	0	0	0	0	0	0	0	0	0	0	0	0	0	0	0	0	0	0	0	0	0	0	0	0	0	0	0	42.29	FALSE	FALSE	FALSE	440	0.022
TRBV2p.Glu39Lys	TRBV2	0.0215566	0.0155958	0	0.0502986	0.40487	0.348837							Lys	Glu	TRUE		3	0	0	0	0	0	0	0	0	0	0	3	0	0	0	0	0	0	0	0	0	0	0	0	0	0	0	0	0	0	0	0	0	0	0	0	0	0	0	0	0	0	0	0	0	0	0	0	0	0	0	0	0	0	0	0	0	0	0	0	0	0	0	0	0	0	41.15	FALSE	FALSE	FALSE	440	0.022
TRBV4-1p.Glu77Lys	TRBV4-1	0.0215566	0.0155958	0	0.0502986	0.40487	0.348837							Lys	Glu	TRUE		3	0	0	0	0	0	0	0	0	0	0	3	0	0	0	0	0	0	0	0	0	0	0	0	0	0	0	0	0	0	0	0	0	0	0	0	0	0	0	0	0	0	0	0	0	0	0	0	0	0	0	0	0	0	0	0	0	0	0	0	0	0	0	0	0	0	42.29	FALSE	FALSE	FALSE	440	0.022
TRBV4-1p.Gly33Glu	TRBV4-1	0.0215566	0.0155958	0	0.0502986	0.40487	0.348837							Glu	Gly	FALSE		3	0	0	0	0	0	0	0	0	0	0	3	0	0	0	0	0	0	0	0	0	0	0	0	0	0	0	0	0	0	0	0	0	0	0	0	0	0	0	0	0	0	0	0	0	0	0	0	0	0	0	0	0	0	0	0	0	0	0	0	0	0	0	0	0	0	42.56	FALSE	FALSE	FALSE	440	0.022
TRBV5-5p.Arg82Gln	TRBV5-5	0.0215566	0.0155958	0	0.0502986	0.40487	0.348837							Gln	Arg	FALSE		3	0	0	0	0	0	0	0	0	0	0	3	0	0	0	0	0	0	0	0	0	0	0	0	0	0	0	0	0	0	0	0	0	0	0	0	0	0	0	0	0	0	0	0	0	0	0	0	0	0	0	0	0	0	0	0	0	0	0	0	0	0	0	0	0	0	42.15	FALSE	FALSE	FALSE	440	0.022
TRBV6-4p.Asp45Asn	TRBV6-4	0.0215566	0.0155958	0	0.0502986	0.40487	0.348837							Asn	Asp	FALSE		3	0	0	0	0	0	0	0	0	0	0	3	0	0	0	0	0	0	0	0	0	0	0	0	0	0	0	0	0	0	0	0	0	0	0	0	0	0	0	0	0	0	0	0	0	0	0	0	0	0	0	0	0	0	0	0	0	0	0	0	0	0	0	0	0	0	42.73	FALSE	FALSE	FALSE	440	0.022
TRBV7-3p.Asp82Asn	TRBV7-3	0.0215566	0.0155958	0	0.0502986	0.40487	0.348837							Asn	Asp	FALSE		3	0	0	0	0	0	0	0	0	0	0	3	0	0	0	0	0	0	0	0	0	0	0	0	0	0	0	0	0	0	0	0	0	0	0	0	0	0	0	0	0	0	0	0	0	0	0	0	0	0	0	0	0	0	0	0	0	0	0	0	0	0	0	0	0	0	41.69	FALSE	FALSE	FALSE	440	0.022
TRBV7-3p.Glu63Lys	TRBV7-3	0.0215566	0.0155958	0	0.0502986	0.40487	0.348837							Lys	Glu	TRUE		3	0	0	0	0	0	0	0	0	0	0	3	0	0	0	0	0	0	0	0	0	0	0	0	0	0	0	0	0	0	0	0	0	0	0	0	0	0	0	0	0	0	0	0	0	0	0	0	0	0	0	0	0	0	0	0	0	0	0	0	0	0	0	0	0	0	42.84	FALSE	FALSE	FALSE	440	0.022
TRDNp.Pro697Ser	TRDN	0.0215566	0.0155958	0	0.0502986	0.40487	0.348837							Ser	Pro	TRUE		3	0	0	0	0	0	0	0	0	0	0	3	0	0	0	0	0	0	0	0	0	0	0	0	0	0	0	0	0	0	0	0	0	0	0	0	0	0	0	0	0	0	0	0	0	0	0	0	0	0	0	0	0	0	0	0	0	0	0	0	0	0	0	0	0	0	42.08	FALSE	FALSE	FALSE	440	0.022
TRDV1p.Pro61Ser	TRDV1	0.0215566	0.0155958	0	0.0502986	0.40487	0.348837							Ser	Pro	TRUE		3	0	0	0	0	0	0	0	0	0	0	3	0	0	0	0	0	0	0	0	0	0	0	0	0	0	0	0	0	0	0	0	0	0	0	0	0	0	0	0	0	0	0	0	0	0	0	0	0	0	0	0	0	0	0	0	0	0	0	0	0	0	0	0	0	0	42.98	FALSE	FALSE	FALSE	440	0.022
TREM2p.Gly200Arg	TREM2	0.0215566	0.0155958	0	0.0502986	0.40487	0.348837							Arg	Gly	TRUE		3	0	0	0	0	0	0	0	0	0	0	3	0	0	0	0	0	0	0	0	0	0	0	0	0	0	0	0	0	0	0	0	0	0	0	0	0	0	0	0	0	0	0	0	0	0	0	0	0	0	0	0	0	0	0	0	0	0	0	0	0	0	0	0	0	0	42.31	FALSE	FALSE	FALSE	440	0.022
TRHDEp.Asp750Asn	TRHDE	0.0215566	0.0155958	0	0.0502986	0.40487	0.348837							Asn	Asp	FALSE		3	0	0	0	0	0	0	0	0	0	0	3	0	0	0	0	0	0	0	0	0	0	0	0	0	0	0	0	0	0	0	0	0	0	0	0	0	0	0	0	0	0	0	0	0	0	0	0	0	0	0	0	0	0	0	0	0	0	0	0	0	0	0	0	0	0	42.06	FALSE	FALSE	FALSE	440	0.022
TRHDEp.Pro763Ser	TRHDE	0.0215566	0.0155958	0	0.0502986	0.40487	0.348837							Ser	Pro	TRUE		3	0	0	0	0	0	0	0	0	0	0	3	0	0	0	0	0	0	0	0	0	0	0	0	0	0	0	0	0	0	0	0	0	0	0	0	0	0	0	0	0	0	0	0	0	0	0	0	0	0	0	0	0	0	0	0	0	0	0	0	0	0	0	0	0	0	41.81	FALSE	FALSE	FALSE	440	0.022
TRHDEp.Trp937Ter	TRHDE	0.0215566	0.0155958	0	0.0502986	0.40487	0.348837							Ter	Trp	FALSE		3	0	0	0	0	0	0	0	0	0	0	3	0	0	0	0	0	0	0	0	0	0	0	0	0	0	0	0	0	0	0	0	0	0	0	0	0	0	0	0	0	0	0	0	0	0	0	0	0	0	0	0	0	0	0	0	0	0	0	0	0	0	0	0	0	0	42.7	FALSE	FALSE	FALSE	440	0.022
TRHRp.Gly108Glu	TRHR	0.0215566	0.0155958	0	0.0502986	0.40487	0.348837							Glu	Gly	FALSE		3	0	0	0	0	0	0	0	0	0	0	3	0	0	0	0	0	0	0	0	0	0	0	0	0	0	0	0	0	0	0	0	0	0	0	0	0	0	0	0	0	0	0	0	0	0	0	0	0	0	0	0	0	0	0	0	0	0	0	0	0	0	0	0	0	0	42.03	FALSE	FALSE	FALSE	440	0.022
TRIM31p.Arg118Cys	TRIM31	0.0215566	0.0155958	0	0.0502986	0.40487	0.348837							Cys	Arg	TRUE		3	0	0	0	0	0	0	0	0	0	0	3	0	0	0	0	0	0	0	0	0	0	0	0	0	0	0	0	0	0	0	0	0	0	0	0	0	0	0	0	0	0	0	0	0	0	0	0	0	0	0	0	0	0	0	0	0	0	0	0	0	0	0	0	0	0	42.54	FALSE	FALSE	FALSE	440	0.022
TRIM58p.Arg328Gln	TRIM58	0.0215566	0.0155958	0	0.0502986	0.40487	0.348837							Gln	Arg	FALSE		3	0	0	0	0	0	0	0	0	0	0	3	0	0	0	0	0	0	0	0	0	0	0	0	0	0	0	0	0	0	0	0	0	0	0	0	0	0	0	0	0	0	0	0	0	0	0	0	0	0	0	0	0	0	0	0	0	0	0	0	0	0	0	0	0	0	42.16	FALSE	FALSE	FALSE	440	0.022
TRIM58p.Gly353Glu	TRIM58	0.0215566	0.0155958	0	0.0502986	0.40487	0.348837							Glu	Gly	FALSE		3	0	0	0	0	0	0	0	0	0	0	3	0	0	0	0	0	0	0	0	0	0	0	0	0	0	0	0	0	0	0	0	0	0	0	0	0	0	0	0	0	0	0	0	0	0	0	0	0	0	0	0	0	0	0	0	0	0	0	0	0	0	0	0	0	0	41.73	FALSE	FALSE	FALSE	440	0.022
TRIM5p.Arg437Cys	TRIM5	0.0215566	0.0155958	0	0.0502986	0.40487	0.348837							Cys	Arg	TRUE		3	0	0	0	0	0	0	0	0	0	0	3	0	0	0	0	0	0	0	0	0	0	0	0	0	0	0	0	0	0	0	0	0	0	0	0	0	0	0	0	0	0	0	0	0	0	0	0	0	0	0	0	0	0	0	0	0	0	0	0	0	0	0	0	0	0	42.12	FALSE	FALSE	FALSE	440	0.022
TRIM61p.Asp46Asn	TRIM61	0.0215566	0.0155958	0	0.0502986	0.40487	0.348837							Asn	Asp	FALSE		3	0	0	0	0	0	0	0	0	0	0	3	0	0	0	0	0	0	0	0	0	0	0	0	0	0	0	0	0	0	0	0	0	0	0	0	0	0	0	0	0	0	0	0	0	0	0	0	0	0	0	0	0	0	0	0	0	0	0	0	0	0	0	0	0	0	42.25	FALSE	FALSE	FALSE	440	0.022
TRPC1p.Arg218Ter	TRPC1	0.0215566	0.0155958	0	0.0502986	0.40487	0.348837							Ter	Arg	FALSE		3	0	0	0	0	0	0	0	0	0	0	3	0	0	0	0	0	0	0	0	0	0	0	0	0	0	0	0	0	0	0	0	0	0	0	0	0	0	0	0	0	0	0	0	0	0	0	0	0	0	0	0	0	0	0	0	0	0	0	0	0	0	0	0	0	0	42.6	FALSE	FALSE	FALSE	440	0.022
TRPC3p.Glu317Lys	TRPC3	0.0215566	0.0155958	0	0.0502986	0.40487	0.348837							Lys	Glu	TRUE		3	0	0	0	0	0	0	0	0	0	0	3	0	0	0	0	0	0	0	0	0	0	0	0	0	0	0	0	0	0	0	0	0	0	0	0	0	0	0	0	0	0	0	0	0	0	0	0	0	0	0	0	0	0	0	0	0	0	0	0	0	0	0	0	0	0	41.59	FALSE	FALSE	FALSE	440	0.022
TRPC4p.Pro341Ser	TRPC4	0.0215566	0.0155958	0	0.0502986	0.40487	0.348837							Ser	Pro	TRUE		3	0	0	0	0	0	0	0	0	0	0	3	0	0	0	0	0	0	0	0	0	0	0	0	0	0	0	0	0	0	0	0	0	0	0	0	0	0	0	0	0	0	0	0	0	0	0	0	0	0	0	0	0	0	0	0	0	0	0	0	0	0	0	0	0	0	42.27	FALSE	FALSE	FALSE	440	0.022
TRPC4p.Trp635Ter	TRPC4	0.0215566	0.0155958	0	0.0502986	0.40487	0.348837							Ter	Trp	FALSE		3	0	0	0	0	0	0	0	0	0	0	3	0	0	0	0	0	0	0	0	0	0	0	0	0	0	0	0	0	0	0	0	0	0	0	0	0	0	0	0	0	0	0	0	0	0	0	0	0	0	0	0	0	0	0	0	0	0	0	0	0	0	0	0	0	0	41.99	FALSE	FALSE	FALSE	440	0.022
TRPC5p.Glu421Lys	TRPC5	0.0215566	0.0155958	0	0.0502986	0.40487	0.348837							Lys	Glu	TRUE		3	0	0	0	0	0	0	0	0	0	0	3	0	0	0	0	0	0	0	0	0	0	0	0	0	0	0	0	0	0	0	0	0	0	0	0	0	0	0	0	0	0	0	0	0	0	0	0	0	0	0	0	0	0	0	0	0	0	0	0	0	0	0	0	0	0	41.82	FALSE	FALSE	FALSE	440	0.022
TRPC6p.Glu886Lys	TRPC6	0.0215566	0.0155958	0	0.0502986	0.40487	0.348837							Lys	Glu	TRUE		3	0	0	0	0	0	0	0	0	0	0	3	0	0	0	0	0	0	0	0	0	0	0	0	0	0	0	0	0	0	0	0	0	0	0	0	0	0	0	0	0	0	0	0	0	0	0	0	0	0	0	0	0	0	0	0	0	0	0	0	0	0	0	0	0	0	42.71	FALSE	FALSE	FALSE	440	0.022
TRPM2p.Ser61Leu	TRPM2	0.0215566	0.0155958	0	0.0502986	0.40487	0.348837							Leu	Ser	FALSE		3	0	0	0	0	0	0	0	0	0	0	3	0	0	0	0	0	0	0	0	0	0	0	0	0	0	0	0	0	0	0	0	0	0	0	0	0	0	0	0	0	0	0	0	0	0	0	0	0	0	0	0	0	0	0	0	0	0	0	0	0	0	0	0	0	0	41.85	FALSE	FALSE	FALSE	440	0.022
TRPM6p.Asp1213Asn	TRPM6	0.0215566	0.0155958	0	0.0502986	0.40487	0.348837							Asn	Asp	FALSE		3	0	0	0	0	0	0	0	0	0	0	3	0	0	0	0	0	0	0	0	0	0	0	0	0	0	0	0	0	0	0	0	0	0	0	0	0	0	0	0	0	0	0	0	0	0	0	0	0	0	0	0	0	0	0	0	0	0	0	0	0	0	0	0	0	0	42.9	FALSE	FALSE	FALSE	440	0.022
TRPV5p.Arg355Cys	TRPV5	0.0215566	0.0155958	0	0.0502986	0.40487	0.348837							Cys	Arg	TRUE		3	0	0	0	0	0	0	0	0	0	0	3	0	0	0	0	0	0	0	0	0	0	0	0	0	0	0	0	0	0	0	0	0	0	0	0	0	0	0	0	0	0	0	0	0	0	0	0	0	0	0	0	0	0	0	0	0	0	0	0	0	0	0	0	0	0	42.5	FALSE	FALSE	FALSE	440	0.022
TSHZ2p.Asp632Asn	TSHZ2	0.0215566	0.0155958	0	0.0502986	0.40487	0.348837							Asn	Asp	FALSE		3	0	0	0	0	0	0	0	0	0	0	3	0	0	0	0	0	0	0	0	0	0	0	0	0	0	0	0	0	0	0	0	0	0	0	0	0	0	0	0	0	0	0	0	0	0	0	0	0	0	0	0	0	0	0	0	0	0	0	0	0	0	0	0	0	0	42.84	FALSE	FALSE	FALSE	440	0.022
TSKSp.Arg443Trp	TSKS	0.0215566	0.0155958	0	0.0502986	0.40487	0.348837							Trp	Arg	FALSE		3	0	0	0	0	0	0	0	0	0	0	3	0	0	0	0	0	0	0	0	0	0	0	0	0	0	0	0	0	0	0	0	0	0	0	0	0	0	0	0	0	0	0	0	0	0	0	0	0	0	0	0	0	0	0	0	0	0	0	0	0	0	0	0	0	0	42.04	FALSE	FALSE	FALSE	440	0.022
TSKSp.Glu152Lys	TSKS	0.0215566	0.0155958	0	0.0502986	0.40487	0.348837							Lys	Glu	TRUE		3	0	0	0	0	0	0	0	0	0	0	3	0	0	0	0	0	0	0	0	0	0	0	0	0	0	0	0	0	0	0	0	0	0	0	0	0	0	0	0	0	0	0	0	0	0	0	0	0	0	0	0	0	0	0	0	0	0	0	0	0	0	0	0	0	0	42.16	FALSE	FALSE	FALSE	440	0.022
TSPEARp.Pro262Ser	TSPEAR	0.0215566	0.0155958	0	0.0502986	0.40487	0.348837							Ser	Pro	TRUE		3	0	0	0	0	0	0	0	0	0	0	3	0	0	0	0	0	0	0	0	0	0	0	0	0	0	0	0	0	0	0	0	0	0	0	0	0	0	0	0	0	0	0	0	0	0	0	0	0	0	0	0	0	0	0	0	0	0	0	0	0	0	0	0	0	0	42.77	FALSE	FALSE	FALSE	440	0.022
TTBK2p.Ser1181Leu	TTBK2	0.0215566	0.0155958	0	0.0502986	0.40487	0.348837							Leu	Ser	FALSE		3	0	0	0	0	0	0	0	0	0	0	3	0	0	0	0	0	0	0	0	0	0	0	0	0	0	0	0	0	0	0	0	0	0	0	0	0	0	0	0	0	0	0	0	0	0	0	0	0	0	0	0	0	0	0	0	0	0	0	0	0	0	0	0	0	0	42.59	FALSE	FALSE	FALSE	440	0.022
TTC4p.Arg134Cys	TTC4	0.0215566	0.0155958	0	0.0502986	0.40487	0.348837							Cys	Arg	TRUE		3	0	0	0	0	0	0	0	0	0	0	3	0	0	0	0	0	0	0	0	0	0	0	0	0	0	0	0	0	0	0	0	0	0	0	0	0	0	0	0	0	0	0	0	0	0	0	0	0	0	0	0	0	0	0	0	0	0	0	0	0	0	0	0	0	0	42.19	FALSE	FALSE	FALSE	440	0.022
TTF2p.Pro461Thr	TTF2	0.0215566	0.0155958	0	0.0502986	0.40487	0.348837							Thr	Pro	TRUE		3	0	0	0	0	0	0	0	0	0	0	3	0	0	0	0	0	0	0	0	0	0	0	0	0	0	0	0	0	0	0	0	0	0	0	0	0	0	0	0	0	0	0	0	0	0	0	0	0	0	0	0	0	0	0	0	0	0	0	0	0	0	0	0	0	0	42.21	FALSE	FALSE	FALSE	440	0.022
TTNp.Glu33228Lys	TTN	0.0215566	0.0155958	0	0.0502986	0.40487	0.348837							Lys	Glu	TRUE		3	0	0	0	0	0	0	0	0	0	0	3	0	0	0	0	0	0	0	0	0	0	0	0	0	0	0	0	0	0	0	0	0	0	0	0	0	0	0	0	0	0	0	0	0	0	0	0	0	0	0	0	0	0	0	0	0	0	0	0	0	0	0	0	0	0	42.52	FALSE	FALSE	FALSE	440	0.022
TUBA3Cp.Glu207Lys	TUBA3C	0.0215566	0.0155958	0	0.0502986	0.40487	0.348837							Lys	Glu	TRUE		3	0	0	0	0	0	0	0	0	0	0	3	0	0	0	0	0	0	0	0	0	0	0	0	0	0	0	0	0	0	0	0	0	0	0	0	0	0	0	0	0	0	0	0	0	0	0	0	0	0	0	0	0	0	0	0	0	0	0	0	0	0	0	0	0	0	42.1	FALSE	FALSE	FALSE	440	0.022
TULP1p.Gly270Glu	TULP1	0.0215566	0.0155958	0	0.0502986	0.40487	0.348837							Glu	Gly	FALSE		3	0	0	0	0	0	0	0	0	0	0	3	0	0	0	0	0	0	0	0	0	0	0	0	0	0	0	0	0	0	0	0	0	0	0	0	0	0	0	0	0	0	0	0	0	0	0	0	0	0	0	0	0	0	0	0	0	0	0	0	0	0	0	0	0	0	42.67	FALSE	FALSE	FALSE	440	0.022
TXKp.Asp92Asn	TXK	0.0215566	0.0155958	0	0.0502986	0.40487	0.348837							Asn	Asp	FALSE		3	0	0	0	0	0	0	0	0	0	0	3	0	0	0	0	0	0	0	0	0	0	0	0	0	0	0	0	0	0	0	0	0	0	0	0	0	0	0	0	0	0	0	0	0	0	0	0	0	0	0	0	0	0	0	0	0	0	0	0	0	0	0	0	0	0	42.86	FALSE	FALSE	FALSE	440	0.022
UBASH3Ap.Asp450Asn	UBASH3A	0.0215566	0.0155958	0	0.0502986	0.40487	0.348837							Asn	Asp	FALSE		3	0	0	0	0	0	0	0	0	0	0	3	0	0	0	0	0	0	0	0	0	0	0	0	0	0	0	0	0	0	0	0	0	0	0	0	0	0	0	0	0	0	0	0	0	0	0	0	0	0	0	0	0	0	0	0	0	0	0	0	0	0	0	0	0	0	41.7	FALSE	FALSE	FALSE	440	0.022
UBE2NLp.Asp125Asn	UBE2NL	0.0215566	0.0155958	0	0.0502986	0.40487	0.348837							Asn	Asp	FALSE		3	0	0	0	0	0	0	0	0	0	0	3	0	0	0	0	0	0	0	0	0	0	0	0	0	0	0	0	0	0	0	0	0	0	0	0	0	0	0	0	0	0	0	0	0	0	0	0	0	0	0	0	0	0	0	0	0	0	0	0	0	0	0	0	0	0	42.1	FALSE	FALSE	FALSE	440	0.022
UGT1A10p.Pro149Ser	UGT1A10	0.0215566	0.0155958	0	0.0502986	0.40487	0.348837							Ser	Pro	TRUE		3	0	0	0	0	0	0	0	0	0	0	3	0	0	0	0	0	0	0	0	0	0	0	0	0	0	0	0	0	0	0	0	0	0	0	0	0	0	0	0	0	0	0	0	0	0	0	0	0	0	0	0	0	0	0	0	0	0	0	0	0	0	0	0	0	0	41.75	FALSE	FALSE	FALSE	440	0.022
UGT2A1p.Arg457Gln	UGT2A1	0.0215566	0.0155958	0	0.0502986	0.40487	0.348837							Gln	Arg	FALSE		3	0	0	0	0	0	0	0	0	0	0	3	0	0	0	0	0	0	0	0	0	0	0	0	0	0	0	0	0	0	0	0	0	0	0	0	0	0	0	0	0	0	0	0	0	0	0	0	0	0	0	0	0	0	0	0	0	0	0	0	0	0	0	0	0	0	42.55	FALSE	FALSE	FALSE	440	0.022
UGT2A3p.Gln312Ter	UGT2A3	0.0215566	0.0155958	0	0.0502986	0.40487	0.348837							Ter	Gln	FALSE		3	0	0	0	0	0	0	0	0	0	0	3	0	0	0	0	0	0	0	0	0	0	0	0	0	0	0	0	0	0	0	0	0	0	0	0	0	0	0	0	0	0	0	0	0	0	0	0	0	0	0	0	0	0	0	0	0	0	0	0	0	0	0	0	0	0	42.57	FALSE	FALSE	FALSE	440	0.022
UGT2A3p.Gly339Glu	UGT2A3	0.0215566	0.0155958	0	0.0502986	0.40487	0.348837							Glu	Gly	FALSE		3	0	0	0	0	0	0	0	0	0	0	3	0	0	0	0	0	0	0	0	0	0	0	0	0	0	0	0	0	0	0	0	0	0	0	0	0	0	0	0	0	0	0	0	0	0	0	0	0	0	0	0	0	0	0	0	0	0	0	0	0	0	0	0	0	0	42.96	FALSE	FALSE	FALSE	440	0.022
UGT2B10p.Glu290Lys	UGT2B10	0.0215566	0.0155958	0	0.0502986	0.40487	0.348837							Lys	Glu	TRUE		3	0	0	0	0	0	0	0	0	0	0	3	0	0	0	0	0	0	0	0	0	0	0	0	0	0	0	0	0	0	0	0	0	0	0	0	0	0	0	0	0	0	0	0	0	0	0	0	0	0	0	0	0	0	0	0	0	0	0	0	0	0	0	0	0	0	42.36	FALSE	FALSE	FALSE	440	0.022
UGT2B10p.Pro266Ser	UGT2B10	0.0215566	0.0155958	0	0.0502986	0.40487	0.348837							Ser	Pro	TRUE		3	0	0	0	0	0	0	0	0	0	0	3	0	0	0	0	0	0	0	0	0	0	0	0	0	0	0	0	0	0	0	0	0	0	0	0	0	0	0	0	0	0	0	0	0	0	0	0	0	0	0	0	0	0	0	0	0	0	0	0	0	0	0	0	0	0	42.41	FALSE	FALSE	FALSE	440	0.022
UGT2B10p.Ser131Leu	UGT2B10	0.0215566	0.0155958	0	0.0502986	0.40487	0.348837							Leu	Ser	FALSE		3	0	0	0	0	0	0	0	0	0	0	3	0	0	0	0	0	0	0	0	0	0	0	0	0	0	0	0	0	0	0	0	0	0	0	0	0	0	0	0	0	0	0	0	0	0	0	0	0	0	0	0	0	0	0	0	0	0	0	0	0	0	0	0	0	0	43.31	FALSE	FALSE	FALSE	440	0.022
UGT2B11p.Met214Ile	UGT2B11	0.0215566	0.0155958	0	0.0502986	0.40487	0.348837							Ile	Met	FALSE		3	0	0	0	0	0	0	0	0	0	0	3	0	0	0	0	0	0	0	0	0	0	0	0	0	0	0	0	0	0	0	0	0	0	0	0	0	0	0	0	0	0	0	0	0	0	0	0	0	0	0	0	0	0	0	0	0	0	0	0	0	0	0	0	0	0	41.8	FALSE	FALSE	FALSE	440	0.022
UGT2B15p.His450Tyr	UGT2B15	0.0215566	0.0155958	0	0.0502986	0.40487	0.348837							Tyr	His	TRUE		3	0	0	0	0	0	0	0	0	0	0	3	0	0	0	0	0	0	0	0	0	0	0	0	0	0	0	0	0	0	0	0	0	0	0	0	0	0	0	0	0	0	0	0	0	0	0	0	0	0	0	0	0	0	0	0	0	0	0	0	0	0	0	0	0	0	42.43	FALSE	FALSE	FALSE	440	0.022
UGT2B17p.Met91Ile	UGT2B17	0.0215566	0.0155958	0	0.0502986	0.40487	0.348837							Ile	Met	FALSE		3	0	0	0	0	0	0	0	0	0	0	3	0	0	0	0	0	0	0	0	0	0	0	0	0	0	0	0	0	0	0	0	0	0	0	0	0	0	0	0	0	0	0	0	0	0	0	0	0	0	0	0	0	0	0	0	0	0	0	0	0	0	0	0	0	0	42.19	FALSE	FALSE	FALSE	440	0.022
UGT2B28p.Asp99Asn	UGT2B28	0.0215566	0.0155958	0	0.0502986	0.40487	0.348837							Asn	Asp	FALSE		3	0	0	0	0	0	0	0	0	0	0	3	0	0	0	0	0	0	0	0	0	0	0	0	0	0	0	0	0	0	0	0	0	0	0	0	0	0	0	0	0	0	0	0	0	0	0	0	0	0	0	0	0	0	0	0	0	0	0	0	0	0	0	0	0	0	41.04	FALSE	FALSE	FALSE	440	0.022
UGT2B28p.Pro269Ser	UGT2B28	0.0215566	0.0155958	0	0.0502986	0.40487	0.348837							Ser	Pro	TRUE		3	0	0	0	0	0	0	0	0	0	0	3	0	0	0	0	0	0	0	0	0	0	0	0	0	0	0	0	0	0	0	0	0	0	0	0	0	0	0	0	0	0	0	0	0	0	0	0	0	0	0	0	0	0	0	0	0	0	0	0	0	0	0	0	0	0	42.07	FALSE	FALSE	FALSE	440	0.022
UGT2B28p.Pro78Ser	UGT2B28	0.0215566	0.0155958	0	0.0502986	0.40487	0.348837							Ser	Pro	TRUE		3	0	0	0	0	0	0	0	0	0	0	3	0	0	0	0	0	0	0	0	0	0	0	0	0	0	0	0	0	0	0	0	0	0	0	0	0	0	0	0	0	0	0	0	0	0	0	0	0	0	0	0	0	0	0	0	0	0	0	0	0	0	0	0	0	0	42.18	FALSE	FALSE	FALSE	440	0.022
UGT2B4p.Asp263Asn	UGT2B4	0.0215566	0.0155958	0	0.0502986	0.40487	0.348837							Asn	Asp	FALSE		3	0	0	0	0	0	0	0	0	0	0	3	0	0	0	0	0	0	0	0	0	0	0	0	0	0	0	0	0	0	0	0	0	0	0	0	0	0	0	0	0	0	0	0	0	0	0	0	0	0	0	0	0	0	0	0	0	0	0	0	0	0	0	0	0	0	42.35	FALSE	FALSE	FALSE	440	0.022
UGT3A1p.Glu311Lys	UGT3A1	0.0215566	0.0155958	0	0.0502986	0.40487	0.348837							Lys	Glu	TRUE		3	0	0	0	0	0	0	0	0	0	0	3	0	0	0	0	0	0	0	0	0	0	0	0	0	0	0	0	0	0	0	0	0	0	0	0	0	0	0	0	0	0	0	0	0	0	0	0	0	0	0	0	0	0	0	0	0	0	0	0	0	0	0	0	0	0	42.51	FALSE	FALSE	FALSE	440	0.022
UGT3A2p.Pro353Ser	UGT3A2	0.0215566	0.0155958	0	0.0502986	0.40487	0.348837							Ser	Pro	TRUE		3	0	0	0	0	0	0	0	0	0	0	3	0	0	0	0	0	0	0	0	0	0	0	0	0	0	0	0	0	0	0	0	0	0	0	0	0	0	0	0	0	0	0	0	0	0	0	0	0	0	0	0	0	0	0	0	0	0	0	0	0	0	0	0	0	0	42.18	FALSE	FALSE	FALSE	440	0.022
UNC119Bp.Pro222Ser	UNC119B	0.0215566	0.0155958	0	0.0502986	0.40487	0.348837							Ser	Pro	TRUE		3	0	0	0	0	0	0	0	0	0	0	3	0	0	0	0	0	0	0	0	0	0	0	0	0	0	0	0	0	0	0	0	0	0	0	0	0	0	0	0	0	0	0	0	0	0	0	0	0	0	0	0	0	0	0	0	0	0	0	0	0	0	0	0	0	0	42.44	FALSE	FALSE	FALSE	440	0.022
UNC13Cp.Asp540Asn	UNC13C	0.0215566	0.0155958	0	0.0502986	0.40487	0.348837							Asn	Asp	FALSE		3	0	0	0	0	0	0	0	0	0	0	3	0	0	0	0	0	0	0	0	0	0	0	0	0	0	0	0	0	0	0	0	0	0	0	0	0	0	0	0	0	0	0	0	0	0	0	0	0	0	0	0	0	0	0	0	0	0	0	0	0	0	0	0	0	0	41.94	FALSE	FALSE	FALSE	440	0.022
UNC13Cp.Glu249Lys	UNC13C	0.0215566	0.0155958	0	0.0502986	0.40487	0.348837							Lys	Glu	TRUE		3	0	0	0	0	0	0	0	0	0	0	3	0	0	0	0	0	0	0	0	0	0	0	0	0	0	0	0	0	0	0	0	0	0	0	0	0	0	0	0	0	0	0	0	0	0	0	0	0	0	0	0	0	0	0	0	0	0	0	0	0	0	0	0	0	0	42.01	FALSE	FALSE	FALSE	440	0.022
UNC13Cp.Glu301Lys	UNC13C	0.0215566	0.0155958	0	0.0502986	0.40487	0.348837							Lys	Glu	TRUE		3	0	0	0	0	0	0	0	0	0	0	3	0	0	0	0	0	0	0	0	0	0	0	0	0	0	0	0	0	0	0	0	0	0	0	0	0	0	0	0	0	0	0	0	0	0	0	0	0	0	0	0	0	0	0	0	0	0	0	0	0	0	0	0	0	0	41.92	FALSE	FALSE	FALSE	440	0.022
UNC45Bp.Glu893Lys	UNC45B	0.0215566	0.0155958	0	0.0502986	0.40487	0.348837							Lys	Glu	TRUE		3	0	0	0	0	0	0	0	0	0	0	3	0	0	0	0	0	0	0	0	0	0	0	0	0	0	0	0	0	0	0	0	0	0	0	0	0	0	0	0	0	0	0	0	0	0	0	0	0	0	0	0	0	0	0	0	0	0	0	0	0	0	0	0	0	0	43.07	FALSE	FALSE	FALSE	440	0.022
UNC79p.Arg773Cys	UNC79	0.0215566	0.0155958	0	0.0502986	0.40487	0.348837							Cys	Arg	TRUE		3	0	0	0	0	0	0	0	0	0	0	3	0	0	0	0	0	0	0	0	0	0	0	0	0	0	0	0	0	0	0	0	0	0	0	0	0	0	0	0	0	0	0	0	0	0	0	0	0	0	0	0	0	0	0	0	0	0	0	0	0	0	0	0	0	0	41.9	FALSE	FALSE	FALSE	440	0.022
UNC79p.Glu1647Lys	UNC79	0.0215566	0.0155958	0	0.0502986	0.40487	0.348837							Lys	Glu	TRUE		3	0	0	0	0	0	0	0	0	0	0	3	0	0	0	0	0	0	0	0	0	0	0	0	0	0	0	0	0	0	0	0	0	0	0	0	0	0	0	0	0	0	0	0	0	0	0	0	0	0	0	0	0	0	0	0	0	0	0	0	0	0	0	0	0	0	43.02	FALSE	FALSE	FALSE	440	0.022
