## Supplementary Table 1 for "A catalogue of missense and nonsense mutation abundances for the U.S. cancer patient population": supplemental-table-1.xlsx (part 8 of 55)

### Sheet: Sheet1 (continued)
Mutation	Gene	EG	NPC	LB EG (2.5%)	UB EG (97.5%)	EG mm	NPC mm	EG scc	NPC scc	EG tcc	NPC tcc	EG ac	NPC ac	End AA	Start AA	Nucleophile	Tier	Net No. of Mutations	Hepatocellular Carcinoma	Lung Adenocarcinoma	Colorectal Adenocarcinoma	Diffuse large B cell lymphoma	Prostate Cancer	Urothelial Cancer	Lung Small Cell Carcionoma	Endometrial Cancer	Breast Carcinoma	Lung Squamous Cell Carcinoma	Malignant Melanoma	Nephroblastoma NOS	Pancreatic Adenocarcinoma	Acute myeloid leukemia NOS	Head Neck Squamous Cell Carcinoma	Gastric Adenocarcinoma	Plasma cell myeloma	Neuroblastoma NOS	Chronic lymphocytic leukemiasmall lymphocytic lymphoma	Salivary Adenoid Cystic Carcinoma	Mesothelioma	B lymphoblastic leukemia or lymphoma	Ovarian Cancer	Medulloblastoma	Acral lentiginous melanoma malignant	Esophageal Squamous Cell Carcinoma	Malignant peripheral nerve sheath tumor	Renal Cell Carcinoma	Glioblastoma NOS	Vulval Squamous Cell Carcinoma	Mantle cell lymphoma	Esophageal Adenocarcinoma	Renal cell carcinoma chromophobe type	Mixed germ cell tumor	Mullerian mixed tumor	Myomatous neoplasms	Adrenal cortical carcinoma	Carcinoma of the Thymus	Embryonal carcinoma NOS	Cervical Squamous Cell Carcinoma	Ewing sarcoma	Mixed glioma	Astrocytoma	Gallbladder Cancer	Pancreatic Neuroendocrine Tumor	Sarcoma	Uveal Melanoma	Cholangiocarcinoma	Oligodendroma	Thyroid Carcinoma	Hemangiosarcoma	Cervical Carcinoma	Sezary syndrome	Seminoma	Synovial Sarcoma	Fibromatous Neoplasms	Paraganglioma	Acinar Cell Carcinoma of the Pancreas	Rhabdomyosarcoma	Myelodysplastic syndrome unclassifiable	Lipomatous neoplasms	Malignant rhabdoid tumor	Pilocytic astrocytoma malignant	Primary cutaneous T cell lymphoma	Precursor cell lymphoblastic leukemia NOS	NPC Percentile	RTK/RAS Pathway	WNT/Beta-catenin pathway	PI3K pathway	Patients Affected Per Year	Incident Cases Affected Per Year (%)
UPB1p.Arg169Gln	UPB1	0.0215566	0.0155958	0	0.0502986	0.40487	0.348837							Gln	Arg	FALSE		3	0	0	0	0	0	0	0	0	0	0	3	0	0	0	0	0	0	0	0	0	0	0	0	0	0	0	0	0	0	0	0	0	0	0	0	0	0	0	0	0	0	0	0	0	0	0	0	0	0	0	0	0	0	0	0	0	0	0	0	0	0	0	0	0	0	41.47	FALSE	FALSE	FALSE	440	0.022
URB2p.Ser646Leu	URB2	0.0215566	0.0155958	0	0.0502986	0.40487	0.348837							Leu	Ser	FALSE		3	0	0	0	0	0	0	0	0	0	0	3	0	0	0	0	0	0	0	0	0	0	0	0	0	0	0	0	0	0	0	0	0	0	0	0	0	0	0	0	0	0	0	0	0	0	0	0	0	0	0	0	0	0	0	0	0	0	0	0	0	0	0	0	0	0	41.9	FALSE	FALSE	FALSE	440	0.022
USH1Gp.Arg436Gln	USH1G	0.0215566	0.0155958	0	0.0502986	0.40487	0.348837							Gln	Arg	FALSE		3	0	0	0	0	0	0	0	0	0	0	3	0	0	0	0	0	0	0	0	0	0	0	0	0	0	0	0	0	0	0	0	0	0	0	0	0	0	0	0	0	0	0	0	0	0	0	0	0	0	0	0	0	0	0	0	0	0	0	0	0	0	0	0	0	0	42.58	FALSE	FALSE	FALSE	440	0.022
USH1Gp.Asp354Asn	USH1G	0.0215566	0.0155958	0	0.0502986	0.40487	0.348837							Asn	Asp	FALSE		3	0	0	0	0	0	0	0	0	0	0	3	0	0	0	0	0	0	0	0	0	0	0	0	0	0	0	0	0	0	0	0	0	0	0	0	0	0	0	0	0	0	0	0	0	0	0	0	0	0	0	0	0	0	0	0	0	0	0	0	0	0	0	0	0	0	41.84	FALSE	FALSE	FALSE	440	0.022
USH2Ap.Pro321Ser	USH2A	0.0215566	0.0155958	0	0.0502986	0.40487	0.348837							Ser	Pro	TRUE		3	0	0	0	0	0	0	0	0	0	0	3	0	0	0	0	0	0	0	0	0	0	0	0	0	0	0	0	0	0	0	0	0	0	0	0	0	0	0	0	0	0	0	0	0	0	0	0	0	0	0	0	0	0	0	0	0	0	0	0	0	0	0	0	0	0	42.44	FALSE	FALSE	FALSE	440	0.022
USP17L2p.Met475Ile	USP17L2	0.0215566	0.0155958	0	0.0502986	0.40487	0.348837							Ile	Met	FALSE		3	0	0	0	0	0	0	0	0	0	0	3	0	0	0	0	0	0	0	0	0	0	0	0	0	0	0	0	0	0	0	0	0	0	0	0	0	0	0	0	0	0	0	0	0	0	0	0	0	0	0	0	0	0	0	0	0	0	0	0	0	0	0	0	0	0	42.36	FALSE	FALSE	FALSE	440	0.022
USP26p.Pro560Ser	USP26	0.0215566	0.0155958	0	0.0502986	0.40487	0.348837							Ser	Pro	TRUE		3	0	0	0	0	0	0	0	0	0	0	3	0	0	0	0	0	0	0	0	0	0	0	0	0	0	0	0	0	0	0	0	0	0	0	0	0	0	0	0	0	0	0	0	0	0	0	0	0	0	0	0	0	0	0	0	0	0	0	0	0	0	0	0	0	0	41.94	FALSE	FALSE	FALSE	440	0.022
USP29p.Met569Ile	USP29	0.0215566	0.0155958	0	0.0502986	0.40487	0.348837							Ile	Met	FALSE		3	0	0	0	0	0	0	0	0	0	0	3	0	0	0	0	0	0	0	0	0	0	0	0	0	0	0	0	0	0	0	0	0	0	0	0	0	0	0	0	0	0	0	0	0	0	0	0	0	0	0	0	0	0	0	0	0	0	0	0	0	0	0	0	0	0	42.67	FALSE	FALSE	FALSE	440	0.022
USP29p.Ser153Leu	USP29	0.0215566	0.0155958	0	0.0502986	0.40487	0.348837							Leu	Ser	FALSE		3	0	0	0	0	0	0	0	0	0	0	3	0	0	0	0	0	0	0	0	0	0	0	0	0	0	0	0	0	0	0	0	0	0	0	0	0	0	0	0	0	0	0	0	0	0	0	0	0	0	0	0	0	0	0	0	0	0	0	0	0	0	0	0	0	0	41.66	FALSE	FALSE	FALSE	440	0.022
USP36p.Gly204Trp	USP36	0.0215566	0.0155958	0	0.0502986	0.40487	0.348837							Trp	Gly	FALSE		3	0	0	0	0	0	0	0	0	0	0	3	0	0	0	0	0	0	0	0	0	0	0	0	0	0	0	0	0	0	0	0	0	0	0	0	0	0	0	0	0	0	0	0	0	0	0	0	0	0	0	0	0	0	0	0	0	0	0	0	0	0	0	0	0	0	41.57	FALSE	FALSE	FALSE	440	0.022
USP6NLp.Pro616Ser	USP6NL	0.0215566	0.0155958	0	0.0502986	0.40487	0.348837							Ser	Pro	TRUE		3	0	0	0	0	0	0	0	0	0	0	3	0	0	0	0	0	0	0	0	0	0	0	0	0	0	0	0	0	0	0	0	0	0	0	0	0	0	0	0	0	0	0	0	0	0	0	0	0	0	0	0	0	0	0	0	0	0	0	0	0	0	0	0	0	0	42.89	FALSE	FALSE	FALSE	440	0.022
UTYp.Pro567His	UTY	0.0215566	0.0155958	0	0.0502986	0.40487	0.348837							His	Pro	TRUE		3	0	0	0	0	0	0	0	0	0	0	3	0	0	0	0	0	0	0	0	0	0	0	0	0	0	0	0	0	0	0	0	0	0	0	0	0	0	0	0	0	0	0	0	0	0	0	0	0	0	0	0	0	0	0	0	0	0	0	0	0	0	0	0	0	0	42.69	FALSE	FALSE	FALSE	440	0.022
VAT1Lp.Arg88Gln	VAT1L	0.0215566	0.0155958	0	0.0502986	0.40487	0.348837							Gln	Arg	FALSE		3	0	0	0	0	0	0	0	0	0	0	3	0	0	0	0	0	0	0	0	0	0	0	0	0	0	0	0	0	0	0	0	0	0	0	0	0	0	0	0	0	0	0	0	0	0	0	0	0	0	0	0	0	0	0	0	0	0	0	0	0	0	0	0	0	0	43.09	FALSE	FALSE	FALSE	440	0.022
VAV3p.Pro327Ser	VAV3	0.0215566	0.0155958	0	0.0502986	0.40487	0.348837							Ser	Pro	TRUE		3	0	0	0	0	0	0	0	0	0	0	3	0	0	0	0	0	0	0	0	0	0	0	0	0	0	0	0	0	0	0	0	0	0	0	0	0	0	0	0	0	0	0	0	0	0	0	0	0	0	0	0	0	0	0	0	0	0	0	0	0	0	0	0	0	0	41.43	FALSE	FALSE	FALSE	440	0.022
VCANp.Ser486Leu	VCAN	0.0215566	0.0155958	0	0.0502986	0.40487	0.348837							Leu	Ser	FALSE		3	0	0	0	0	0	0	0	0	0	0	3	0	0	0	0	0	0	0	0	0	0	0	0	0	0	0	0	0	0	0	0	0	0	0	0	0	0	0	0	0	0	0	0	0	0	0	0	0	0	0	0	0	0	0	0	0	0	0	0	0	0	0	0	0	0	42.24	FALSE	FALSE	FALSE	440	0.022
VEGFCp.Trp78Ter	VEGFC	0.0215566	0.0155958	0	0.0502986	0.40487	0.348837							Ter	Trp	FALSE		3	0	0	0	0	0	0	0	0	0	0	3	0	0	0	0	0	0	0	0	0	0	0	0	0	0	0	0	0	0	0	0	0	0	0	0	0	0	0	0	0	0	0	0	0	0	0	0	0	0	0	0	0	0	0	0	0	0	0	0	0	0	0	0	0	0	43.02	FALSE	FALSE	FALSE	440	0.022
VGLL3p.Pro210Ser	VGLL3	0.0215566	0.0155958	0	0.0502986	0.40487	0.348837							Ser	Pro	TRUE		3	0	0	0	0	0	0	0	0	0	0	3	0	0	0	0	0	0	0	0	0	0	0	0	0	0	0	0	0	0	0	0	0	0	0	0	0	0	0	0	0	0	0	0	0	0	0	0	0	0	0	0	0	0	0	0	0	0	0	0	0	0	0	0	0	0	42.37	FALSE	FALSE	FALSE	440	0.022
VIPR2p.Arg285Gln	VIPR2	0.0215566	0.0155958	0	0.0502986	0.40487	0.348837							Gln	Arg	FALSE		3	0	0	0	0	0	0	0	0	0	0	3	0	0	0	0	0	0	0	0	0	0	0	0	0	0	0	0	0	0	0	0	0	0	0	0	0	0	0	0	0	0	0	0	0	0	0	0	0	0	0	0	0	0	0	0	0	0	0	0	0	0	0	0	0	0	41.96	FALSE	FALSE	FALSE	440	0.022
VNN2p.Gly454Glu	VNN2	0.0215566	0.0155958	0	0.0502986	0.40487	0.348837							Glu	Gly	FALSE		3	0	0	0	0	0	0	0	0	0	0	3	0	0	0	0	0	0	0	0	0	0	0	0	0	0	0	0	0	0	0	0	0	0	0	0	0	0	0	0	0	0	0	0	0	0	0	0	0	0	0	0	0	0	0	0	0	0	0	0	0	0	0	0	0	0	41.46	FALSE	FALSE	FALSE	440	0.022
VPS13Ap.Arg204Cys	VPS13A	0.0215566	0.0155958	0	0.0502986	0.40487	0.348837							Cys	Arg	TRUE		3	0	0	0	0	0	0	0	0	0	0	3	0	0	0	0	0	0	0	0	0	0	0	0	0	0	0	0	0	0	0	0	0	0	0	0	0	0	0	0	0	0	0	0	0	0	0	0	0	0	0	0	0	0	0	0	0	0	0	0	0	0	0	0	0	0	42.03	FALSE	FALSE	FALSE	440	0.022
VPS53p.Pro224Ser	VPS53	0.0215566	0.0155958	0	0.0502986	0.40487	0.348837							Ser	Pro	TRUE		3	0	0	0	0	0	0	0	0	0	0	3	0	0	0	0	0	0	0	0	0	0	0	0	0	0	0	0	0	0	0	0	0	0	0	0	0	0	0	0	0	0	0	0	0	0	0	0	0	0	0	0	0	0	0	0	0	0	0	0	0	0	0	0	0	0	42.29	FALSE	FALSE	FALSE	440	0.022
VSTM2Ap.Asp73Asn	VSTM2A	0.0215566	0.0155958	0	0.0502986	0.40487	0.348837							Asn	Asp	FALSE		3	0	0	0	0	0	0	0	0	0	0	3	0	0	0	0	0	0	0	0	0	0	0	0	0	0	0	0	0	0	0	0	0	0	0	0	0	0	0	0	0	0	0	0	0	0	0	0	0	0	0	0	0	0	0	0	0	0	0	0	0	0	0	0	0	0	42.4	FALSE	FALSE	FALSE	440	0.022
VWA2p.Arg381Gln	VWA2	0.0215566	0.0155958	0	0.0502986	0.40487	0.348837							Gln	Arg	FALSE		3	0	0	0	0	0	0	0	0	0	0	3	0	0	0	0	0	0	0	0	0	0	0	0	0	0	0	0	0	0	0	0	0	0	0	0	0	0	0	0	0	0	0	0	0	0	0	0	0	0	0	0	0	0	0	0	0	0	0	0	0	0	0	0	0	0	42.92	FALSE	FALSE	FALSE	440	0.022
VWA2p.Glu489Lys	VWA2	0.0215566	0.0155958	0	0.0502986	0.40487	0.348837							Lys	Glu	TRUE		3	0	0	0	0	0	0	0	0	0	0	3	0	0	0	0	0	0	0	0	0	0	0	0	0	0	0	0	0	0	0	0	0	0	0	0	0	0	0	0	0	0	0	0	0	0	0	0	0	0	0	0	0	0	0	0	0	0	0	0	0	0	0	0	0	0	42.49	FALSE	FALSE	FALSE	440	0.022
VWA5Ap.Ser418Leu	VWA5A	0.0215566	0.0155958	0	0.0502986	0.40487	0.348837							Leu	Ser	FALSE		3	0	0	0	0	0	0	0	0	0	0	3	0	0	0	0	0	0	0	0	0	0	0	0	0	0	0	0	0	0	0	0	0	0	0	0	0	0	0	0	0	0	0	0	0	0	0	0	0	0	0	0	0	0	0	0	0	0	0	0	0	0	0	0	0	0	42.83	FALSE	FALSE	FALSE	440	0.022
VWFp.Pro2712Ser	VWF	0.0215566	0.0155958	0	0.0502986	0.40487	0.348837							Ser	Pro	TRUE		3	0	0	0	0	0	0	0	0	0	0	3	0	0	0	0	0	0	0	0	0	0	0	0	0	0	0	0	0	0	0	0	0	0	0	0	0	0	0	0	0	0	0	0	0	0	0	0	0	0	0	0	0	0	0	0	0	0	0	0	0	0	0	0	0	0	41.71	FALSE	FALSE	FALSE	440	0.022
VWFp.Ser1486Leu	VWF	0.0215566	0.0155958	0	0.0502986	0.40487	0.348837							Leu	Ser	FALSE		3	0	0	0	0	0	0	0	0	0	0	3	0	0	0	0	0	0	0	0	0	0	0	0	0	0	0	0	0	0	0	0	0	0	0	0	0	0	0	0	0	0	0	0	0	0	0	0	0	0	0	0	0	0	0	0	0	0	0	0	0	0	0	0	0	0	42.46	FALSE	FALSE	FALSE	440	0.022
WBSCR17p.Arg138Cys	WBSCR17	0.0215566	0.0155958	0	0.0502986	0.40487	0.348837							Cys	Arg	TRUE		3	0	0	0	0	0	0	0	0	0	0	3	0	0	0	0	0	0	0	0	0	0	0	0	0	0	0	0	0	0	0	0	0	0	0	0	0	0	0	0	0	0	0	0	0	0	0	0	0	0	0	0	0	0	0	0	0	0	0	0	0	0	0	0	0	0	42.29	FALSE	FALSE	FALSE	440	0.022
WBSCR17p.Pro345Ser	WBSCR17	0.0215566	0.0155958	0	0.0502986	0.40487	0.348837							Ser	Pro	TRUE		3	0	0	0	0	0	0	0	0	0	0	3	0	0	0	0	0	0	0	0	0	0	0	0	0	0	0	0	0	0	0	0	0	0	0	0	0	0	0	0	0	0	0	0	0	0	0	0	0	0	0	0	0	0	0	0	0	0	0	0	0	0	0	0	0	0	41.94	FALSE	FALSE	FALSE	440	0.022
WDR37p.Gly419Cys	WDR37	0.0215566	0.0155958	0	0.0502986	0.40487	0.348837							Cys	Gly	TRUE		3	0	0	0	0	0	0	0	0	0	0	3	0	0	0	0	0	0	0	0	0	0	0	0	0	0	0	0	0	0	0	0	0	0	0	0	0	0	0	0	0	0	0	0	0	0	0	0	0	0	0	0	0	0	0	0	0	0	0	0	0	0	0	0	0	0	42.87	FALSE	FALSE	FALSE	440	0.022
WDR37p.Pro467Leu	WDR37	0.0215566	0.0155958	0	0.0502986	0.40487	0.348837							Leu	Pro	FALSE		3	0	0	0	0	0	0	0	0	0	0	3	0	0	0	0	0	0	0	0	0	0	0	0	0	0	0	0	0	0	0	0	0	0	0	0	0	0	0	0	0	0	0	0	0	0	0	0	0	0	0	0	0	0	0	0	0	0	0	0	0	0	0	0	0	0	42.12	FALSE	FALSE	FALSE	440	0.022
WDR49p.Glu588Lys	WDR49	0.0215566	0.0155958	0	0.0502986	0.40487	0.348837							Lys	Glu	TRUE		3	0	0	0	0	0	0	0	0	0	0	3	0	0	0	0	0	0	0	0	0	0	0	0	0	0	0	0	0	0	0	0	0	0	0	0	0	0	0	0	0	0	0	0	0	0	0	0	0	0	0	0	0	0	0	0	0	0	0	0	0	0	0	0	0	0	41.61	FALSE	FALSE	FALSE	440	0.022
WDR6p.Arg535Leu	WDR6	0.0215566	0.0155958	0	0.0502986	0.40487	0.348837							Leu	Arg	FALSE		3	0	0	0	0	0	0	0	0	0	0	3	0	0	0	0	0	0	0	0	0	0	0	0	0	0	0	0	0	0	0	0	0	0	0	0	0	0	0	0	0	0	0	0	0	0	0	0	0	0	0	0	0	0	0	0	0	0	0	0	0	0	0	0	0	0	41.38	FALSE	FALSE	FALSE	440	0.022
WDR70p.Arg222Ter	WDR70	0.0215566	0.0155958	0	0.0502986	0.40487	0.348837							Ter	Arg	FALSE		3	0	0	0	0	0	0	0	0	0	0	3	0	0	0	0	0	0	0	0	0	0	0	0	0	0	0	0	0	0	0	0	0	0	0	0	0	0	0	0	0	0	0	0	0	0	0	0	0	0	0	0	0	0	0	0	0	0	0	0	0	0	0	0	0	0	42.51	FALSE	FALSE	FALSE	440	0.022
WDR92p.Asp266Asn	WDR92	0.0215566	0.0155958	0	0.0502986	0.40487	0.348837							Asn	Asp	FALSE		3	0	0	0	0	0	0	0	0	0	0	3	0	0	0	0	0	0	0	0	0	0	0	0	0	0	0	0	0	0	0	0	0	0	0	0	0	0	0	0	0	0	0	0	0	0	0	0	0	0	0	0	0	0	0	0	0	0	0	0	0	0	0	0	0	0	42.09	FALSE	FALSE	FALSE	440	0.022
WDR96p.Glu940Lys	WDR96	0.0215566	0.0155958	0	0.0502986	0.40487	0.348837							Lys	Glu	TRUE		3	0	0	0	0	0	0	0	0	0	0	3	0	0	0	0	0	0	0	0	0	0	0	0	0	0	0	0	0	0	0	0	0	0	0	0	0	0	0	0	0	0	0	0	0	0	0	0	0	0	0	0	0	0	0	0	0	0	0	0	0	0	0	0	0	0	43.17	FALSE	FALSE	FALSE	440	0.022
WDTC1p.Arg12Ser	WDTC1	0.0215566	0.0155958	0	0.0502986	0.40487	0.348837							Ser	Arg	TRUE		3	0	0	0	0	0	0	0	0	0	0	3	0	0	0	0	0	0	0	0	0	0	0	0	0	0	0	0	0	0	0	0	0	0	0	0	0	0	0	0	0	0	0	0	0	0	0	0	0	0	0	0	0	0	0	0	0	0	0	0	0	0	0	0	0	0	41.72	FALSE	FALSE	FALSE	440	0.022
WNT2p.Asp138Asn	WNT2	0.0215566	0.0155958	0	0.0502986	0.40487	0.348837							Asn	Asp	FALSE		3	0	0	0	0	0	0	0	0	0	0	3	0	0	0	0	0	0	0	0	0	0	0	0	0	0	0	0	0	0	0	0	0	0	0	0	0	0	0	0	0	0	0	0	0	0	0	0	0	0	0	0	0	0	0	0	0	0	0	0	0	0	0	0	0	0	43.24	FALSE	TRUE	FALSE	440	0.022
WNT8Ap.Glu110Lys	WNT8A	0.0215566	0.0155958	0	0.0502986	0.40487	0.348837							Lys	Glu	TRUE		3	0	0	0	0	0	0	0	0	0	0	3	0	0	0	0	0	0	0	0	0	0	0	0	0	0	0	0	0	0	0	0	0	0	0	0	0	0	0	0	0	0	0	0	0	0	0	0	0	0	0	0	0	0	0	0	0	0	0	0	0	0	0	0	0	0	42.69	FALSE	TRUE	FALSE	440	0.022
WSCD2p.Gly172Glu	WSCD2	0.0215566	0.0155958	0	0.0502986	0.40487	0.348837							Glu	Gly	FALSE		3	0	0	0	0	0	0	0	0	0	0	3	0	0	0	0	0	0	0	0	0	0	0	0	0	0	0	0	0	0	0	0	0	0	0	0	0	0	0	0	0	0	0	0	0	0	0	0	0	0	0	0	0	0	0	0	0	0	0	0	0	0	0	0	0	0	41.81	FALSE	FALSE	FALSE	440	0.022
XKR3p.Arg190Gln	XKR3	0.0215566	0.0155958	0	0.0502986	0.40487	0.348837							Gln	Arg	FALSE		3	0	0	0	0	0	0	0	0	0	0	3	0	0	0	0	0	0	0	0	0	0	0	0	0	0	0	0	0	0	0	0	0	0	0	0	0	0	0	0	0	0	0	0	0	0	0	0	0	0	0	0	0	0	0	0	0	0	0	0	0	0	0	0	0	0	42.15	FALSE	FALSE	FALSE	440	0.022
ZANp.Pro888Ser	ZAN	0.0215566	0.0155958	0	0.0502986	0.40487	0.348837							Ser	Pro	TRUE		3	0	0	0	0	0	0	0	0	0	0	3	0	0	0	0	0	0	0	0	0	0	0	0	0	0	0	0	0	0	0	0	0	0	0	0	0	0	0	0	0	0	0	0	0	0	0	0	0	0	0	0	0	0	0	0	0	0	0	0	0	0	0	0	0	0	42.47	FALSE	FALSE	FALSE	440	0.022
ZBBXp.Glu210Lys	ZBBX	0.0215566	0.0155958	0	0.0502986	0.40487	0.348837							Lys	Glu	TRUE		3	0	0	0	0	0	0	0	0	0	0	3	0	0	0	0	0	0	0	0	0	0	0	0	0	0	0	0	0	0	0	0	0	0	0	0	0	0	0	0	0	0	0	0	0	0	0	0	0	0	0	0	0	0	0	0	0	0	0	0	0	0	0	0	0	0	41.94	FALSE	FALSE	FALSE	440	0.022
ZBTB17p.Gly368Trp	ZBTB17	0.0215566	0.0155958	0	0.0502986	0.40487	0.348837							Trp	Gly	FALSE		3	0	0	0	0	0	0	0	0	0	0	3	0	0	0	0	0	0	0	0	0	0	0	0	0	0	0	0	0	0	0	0	0	0	0	0	0	0	0	0	0	0	0	0	0	0	0	0	0	0	0	0	0	0	0	0	0	0	0	0	0	0	0	0	0	0	42.72	FALSE	FALSE	FALSE	440	0.022
ZC3H15p.Arg298Cys	ZC3H15	0.0215566	0.0155958	0	0.0502986	0.40487	0.348837							Cys	Arg	TRUE		3	0	0	0	0	0	0	0	0	0	0	3	0	0	0	0	0	0	0	0	0	0	0	0	0	0	0	0	0	0	0	0	0	0	0	0	0	0	0	0	0	0	0	0	0	0	0	0	0	0	0	0	0	0	0	0	0	0	0	0	0	0	0	0	0	0	41.62	FALSE	FALSE	FALSE	440	0.022
ZCCHC5p.Asp160Asn	ZCCHC5	0.0215566	0.0155958	0	0.0502986	0.40487	0.348837							Asn	Asp	FALSE		3	0	0	0	0	0	0	0	0	0	0	3	0	0	0	0	0	0	0	0	0	0	0	0	0	0	0	0	0	0	0	0	0	0	0	0	0	0	0	0	0	0	0	0	0	0	0	0	0	0	0	0	0	0	0	0	0	0	0	0	0	0	0	0	0	0	42.15	FALSE	FALSE	FALSE	440	0.022
ZDHHC13p.Arg620Cys	ZDHHC13	0.0215566	0.0155958	0	0.0502986	0.40487	0.348837							Cys	Arg	TRUE		3	0	0	0	0	0	0	0	0	0	0	3	0	0	0	0	0	0	0	0	0	0	0	0	0	0	0	0	0	0	0	0	0	0	0	0	0	0	0	0	0	0	0	0	0	0	0	0	0	0	0	0	0	0	0	0	0	0	0	0	0	0	0	0	0	0	42.42	FALSE	FALSE	FALSE	440	0.022
ZDHHC2p.Arg252Ter	ZDHHC2	0.0215566	0.0155958	0	0.0502986	0.40487	0.348837							Ter	Arg	FALSE		3	0	0	0	0	0	0	0	0	0	0	3	0	0	0	0	0	0	0	0	0	0	0	0	0	0	0	0	0	0	0	0	0	0	0	0	0	0	0	0	0	0	0	0	0	0	0	0	0	0	0	0	0	0	0	0	0	0	0	0	0	0	0	0	0	0	42.56	FALSE	FALSE	FALSE	440	0.022
ZFHX4p.Glu485Lys	ZFHX4	0.0215566	0.0155958	0	0.0502986	0.40487	0.348837							Lys	Glu	TRUE		3	0	0	0	0	0	0	0	0	0	0	3	0	0	0	0	0	0	0	0	0	0	0	0	0	0	0	0	0	0	0	0	0	0	0	0	0	0	0	0	0	0	0	0	0	0	0	0	0	0	0	0	0	0	0	0	0	0	0	0	0	0	0	0	0	0	41.7	FALSE	FALSE	FALSE	440	0.022
ZFHX4p.Pro106Leu	ZFHX4	0.0215566	0.0155958	0	0.0502986	0.40487	0.348837							Leu	Pro	FALSE		3	0	0	0	0	0	0	0	0	0	0	3	0	0	0	0	0	0	0	0	0	0	0	0	0	0	0	0	0	0	0	0	0	0	0	0	0	0	0	0	0	0	0	0	0	0	0	0	0	0	0	0	0	0	0	0	0	0	0	0	0	0	0	0	0	0	42.2	FALSE	FALSE	FALSE	440	0.022
ZFPM2p.Arg902Gln	ZFPM2	0.0215566	0.0155958	0	0.0502986	0.40487	0.348837							Gln	Arg	FALSE		3	0	0	0	0	0	0	0	0	0	0	3	0	0	0	0	0	0	0	0	0	0	0	0	0	0	0	0	0	0	0	0	0	0	0	0	0	0	0	0	0	0	0	0	0	0	0	0	0	0	0	0	0	0	0	0	0	0	0	0	0	0	0	0	0	0	42.13	FALSE	FALSE	FALSE	440	0.022
ZFPM2p.Pro676Leu	ZFPM2	0.0215566	0.0155958	0	0.0502986	0.40487	0.348837							Leu	Pro	FALSE		3	0	0	0	0	0	0	0	0	0	0	3	0	0	0	0	0	0	0	0	0	0	0	0	0	0	0	0	0	0	0	0	0	0	0	0	0	0	0	0	0	0	0	0	0	0	0	0	0	0	0	0	0	0	0	0	0	0	0	0	0	0	0	0	0	0	42.44	FALSE	FALSE	FALSE	440	0.022
ZIK1p.His429Tyr	ZIK1	0.0215566	0.0155958	0	0.0502986	0.40487	0.348837							Tyr	His	TRUE		3	0	0	0	0	0	0	0	0	0	0	3	0	0	0	0	0	0	0	0	0	0	0	0	0	0	0	0	0	0	0	0	0	0	0	0	0	0	0	0	0	0	0	0	0	0	0	0	0	0	0	0	0	0	0	0	0	0	0	0	0	0	0	0	0	0	42.58	FALSE	FALSE	FALSE	440	0.022
ZMYM4p.Arg476Cys	ZMYM4	0.0215566	0.0155958	0	0.0502986	0.40487	0.348837							Cys	Arg	TRUE		3	0	0	0	0	0	0	0	0	0	0	3	0	0	0	0	0	0	0	0	0	0	0	0	0	0	0	0	0	0	0	0	0	0	0	0	0	0	0	0	0	0	0	0	0	0	0	0	0	0	0	0	0	0	0	0	0	0	0	0	0	0	0	0	0	0	42.31	FALSE	FALSE	FALSE	440	0.022
ZNF101p.Pro350Ser	ZNF101	0.0215566	0.0155958	0	0.0502986	0.40487	0.348837							Ser	Pro	TRUE		3	0	0	0	0	0	0	0	0	0	0	3	0	0	0	0	0	0	0	0	0	0	0	0	0	0	0	0	0	0	0	0	0	0	0	0	0	0	0	0	0	0	0	0	0	0	0	0	0	0	0	0	0	0	0	0	0	0	0	0	0	0	0	0	0	0	42.47	FALSE	FALSE	FALSE	440	0.022
ZNF208p.His1219Tyr	ZNF208	0.0215566	0.0155958	0	0.0502986	0.40487	0.348837							Tyr	His	TRUE		3	0	0	0	0	0	0	0	0	0	0	3	0	0	0	0	0	0	0	0	0	0	0	0	0	0	0	0	0	0	0	0	0	0	0	0	0	0	0	0	0	0	0	0	0	0	0	0	0	0	0	0	0	0	0	0	0	0	0	0	0	0	0	0	0	0	42.41	FALSE	FALSE	FALSE	440	0.022
ZNF211p.Ser321Leu	ZNF211	0.0215566	0.0155958	0	0.0502986	0.40487	0.348837							Leu	Ser	FALSE		3	0	0	0	0	0	0	0	0	0	0	3	0	0	0	0	0	0	0	0	0	0	0	0	0	0	0	0	0	0	0	0	0	0	0	0	0	0	0	0	0	0	0	0	0	0	0	0	0	0	0	0	0	0	0	0	0	0	0	0	0	0	0	0	0	0	42.61	FALSE	FALSE	FALSE	440	0.022
ZNF229p.Ser362Leu	ZNF229	0.0215566	0.0155958	0	0.0502986	0.40487	0.348837							Leu	Ser	FALSE		3	0	0	0	0	0	0	0	0	0	0	3	0	0	0	0	0	0	0	0	0	0	0	0	0	0	0	0	0	0	0	0	0	0	0	0	0	0	0	0	0	0	0	0	0	0	0	0	0	0	0	0	0	0	0	0	0	0	0	0	0	0	0	0	0	0	42.64	FALSE	FALSE	FALSE	440	0.022
ZNF239p.Pro196Ser	ZNF239	0.0215566	0.0155958	0	0.0502986	0.40487	0.348837							Ser	Pro	TRUE		3	0	0	0	0	0	0	0	0	0	0	3	0	0	0	0	0	0	0	0	0	0	0	0	0	0	0	0	0	0	0	0	0	0	0	0	0	0	0	0	0	0	0	0	0	0	0	0	0	0	0	0	0	0	0	0	0	0	0	0	0	0	0	0	0	0	42.05	FALSE	FALSE	FALSE	440	0.022
ZNF251p.His287Tyr	ZNF251	0.0215566	0.0155958	0	0.0502986	0.40487	0.348837							Tyr	His	TRUE		3	0	0	0	0	0	0	0	0	0	0	3	0	0	0	0	0	0	0	0	0	0	0	0	0	0	0	0	0	0	0	0	0	0	0	0	0	0	0	0	0	0	0	0	0	0	0	0	0	0	0	0	0	0	0	0	0	0	0	0	0	0	0	0	0	0	41.95	FALSE	FALSE	FALSE	440	0.022
ZNF251p.Pro538Ser	ZNF251	0.0215566	0.0155958	0	0.0502986	0.40487	0.348837							Ser	Pro	TRUE		3	0	0	0	0	0	0	0	0	0	0	3	0	0	0	0	0	0	0	0	0	0	0	0	0	0	0	0	0	0	0	0	0	0	0	0	0	0	0	0	0	0	0	0	0	0	0	0	0	0	0	0	0	0	0	0	0	0	0	0	0	0	0	0	0	0	41.79	FALSE	FALSE	FALSE	440	0.022
ZNF257p.Arg89Gln	ZNF257	0.0215566	0.0155958	0	0.0502986	0.40487	0.348837							Gln	Arg	FALSE		3	0	0	0	0	0	0	0	0	0	0	3	0	0	0	0	0	0	0	0	0	0	0	0	0	0	0	0	0	0	0	0	0	0	0	0	0	0	0	0	0	0	0	0	0	0	0	0	0	0	0	0	0	0	0	0	0	0	0	0	0	0	0	0	0	0	41.74	FALSE	FALSE	FALSE	440	0.022
ZNF257p.His394Tyr	ZNF257	0.0215566	0.0155958	0	0.0502986	0.40487	0.348837							Tyr	His	TRUE		3	0	0	0	0	0	0	0	0	0	0	3	0	0	0	0	0	0	0	0	0	0	0	0	0	0	0	0	0	0	0	0	0	0	0	0	0	0	0	0	0	0	0	0	0	0	0	0	0	0	0	0	0	0	0	0	0	0	0	0	0	0	0	0	0	0	41.4	FALSE	FALSE	FALSE	440	0.022
ZNF257p.His425Tyr	ZNF257	0.0215566	0.0155958	0	0.0502986	0.40487	0.348837							Tyr	His	TRUE		3	0	0	0	0	0	0	0	0	0	0	3	0	0	0	0	0	0	0	0	0	0	0	0	0	0	0	0	0	0	0	0	0	0	0	0	0	0	0	0	0	0	0	0	0	0	0	0	0	0	0	0	0	0	0	0	0	0	0	0	0	0	0	0	0	0	41.75	FALSE	FALSE	FALSE	440	0.022
ZNF318p.Pro554Leu	ZNF318	0.0215566	0.0155958	0	0.0502986	0.40487	0.348837							Leu	Pro	FALSE		3	0	0	0	0	0	0	0	0	0	0	3	0	0	0	0	0	0	0	0	0	0	0	0	0	0	0	0	0	0	0	0	0	0	0	0	0	0	0	0	0	0	0	0	0	0	0	0	0	0	0	0	0	0	0	0	0	0	0	0	0	0	0	0	0	0	41.78	FALSE	FALSE	FALSE	440	0.022
ZNF331p.His181Tyr	ZNF331	0.0215566	0.0155958	0	0.0502986	0.40487	0.348837							Tyr	His	TRUE	1	3	0	0	0	0	0	0	0	0	0	0	3	0	0	0	0	0	0	0	0	0	0	0	0	0	0	0	0	0	0	0	0	0	0	0	0	0	0	0	0	0	0	0	0	0	0	0	0	0	0	0	0	0	0	0	0	0	0	0	0	0	0	0	0	0	0	42.48	FALSE	FALSE	FALSE	440	0.022
ZNF350p.His126Tyr	ZNF350	0.0215566	0.0155958	0	0.0502986	0.40487	0.348837							Tyr	His	TRUE		3	0	0	0	0	0	0	0	0	0	0	3	0	0	0	0	0	0	0	0	0	0	0	0	0	0	0	0	0	0	0	0	0	0	0	0	0	0	0	0	0	0	0	0	0	0	0	0	0	0	0	0	0	0	0	0	0	0	0	0	0	0	0	0	0	0	41.22	FALSE	FALSE	FALSE	440	0.022
ZNF385Dp.Gly258Glu	ZNF385D	0.0215566	0.0155958	0	0.0502986	0.40487	0.348837							Glu	Gly	FALSE		3	0	0	0	0	0	0	0	0	0	0	3	0	0	0	0	0	0	0	0	0	0	0	0	0	0	0	0	0	0	0	0	0	0	0	0	0	0	0	0	0	0	0	0	0	0	0	0	0	0	0	0	0	0	0	0	0	0	0	0	0	0	0	0	0	0	42.68	FALSE	FALSE	FALSE	440	0.022
ZNF418p.Arg498Cys	ZNF418	0.0215566	0.0155958	0	0.0502986	0.40487	0.348837							Cys	Arg	TRUE		3	0	0	0	0	0	0	0	0	0	0	3	0	0	0	0	0	0	0	0	0	0	0	0	0	0	0	0	0	0	0	0	0	0	0	0	0	0	0	0	0	0	0	0	0	0	0	0	0	0	0	0	0	0	0	0	0	0	0	0	0	0	0	0	0	0	41.94	FALSE	FALSE	FALSE	440	0.022
ZNF418p.His613Tyr	ZNF418	0.0215566	0.0155958	0	0.0502986	0.40487	0.348837							Tyr	His	TRUE		3	0	0	0	0	0	0	0	0	0	0	3	0	0	0	0	0	0	0	0	0	0	0	0	0	0	0	0	0	0	0	0	0	0	0	0	0	0	0	0	0	0	0	0	0	0	0	0	0	0	0	0	0	0	0	0	0	0	0	0	0	0	0	0	0	0	42.6	FALSE	FALSE	FALSE	440	0.022
ZNF484p.His350Tyr	ZNF484	0.0215566	0.0155958	0	0.0502986	0.40487	0.348837							Tyr	His	TRUE		3	0	0	0	0	0	0	0	0	0	0	3	0	0	0	0	0	0	0	0	0	0	0	0	0	0	0	0	0	0	0	0	0	0	0	0	0	0	0	0	0	0	0	0	0	0	0	0	0	0	0	0	0	0	0	0	0	0	0	0	0	0	0	0	0	0	42.66	FALSE	FALSE	FALSE	440	0.022
ZNF534p.His277Tyr	ZNF534	0.0215566	0.0155958	0	0.0502986	0.40487	0.348837							Tyr	His	TRUE		3	0	0	0	0	0	0	0	0	0	0	3	0	0	0	0	0	0	0	0	0	0	0	0	0	0	0	0	0	0	0	0	0	0	0	0	0	0	0	0	0	0	0	0	0	0	0	0	0	0	0	0	0	0	0	0	0	0	0	0	0	0	0	0	0	0	42.17	FALSE	FALSE	FALSE	440	0.022
ZNF536p.Gly1137Arg	ZNF536	0.0215566	0.0155958	0	0.0502986	0.40487	0.348837							Arg	Gly	TRUE		3	0	0	0	0	0	0	0	0	0	0	3	0	0	0	0	0	0	0	0	0	0	0	0	0	0	0	0	0	0	0	0	0	0	0	0	0	0	0	0	0	0	0	0	0	0	0	0	0	0	0	0	0	0	0	0	0	0	0	0	0	0	0	0	0	0	42.65	FALSE	FALSE	FALSE	440	0.022
ZNF563p.Pro461Ser	ZNF563	0.0215566	0.0155958	0	0.0502986	0.40487	0.348837							Ser	Pro	TRUE		3	0	0	0	0	0	0	0	0	0	0	3	0	0	0	0	0	0	0	0	0	0	0	0	0	0	0	0	0	0	0	0	0	0	0	0	0	0	0	0	0	0	0	0	0	0	0	0	0	0	0	0	0	0	0	0	0	0	0	0	0	0	0	0	0	0	42.09	FALSE	FALSE	FALSE	440	0.022
ZNF573p.His516Tyr	ZNF573	0.0215566	0.0155958	0	0.0502986	0.40487	0.348837							Tyr	His	TRUE		3	0	0	0	0	0	0	0	0	0	0	3	0	0	0	0	0	0	0	0	0	0	0	0	0	0	0	0	0	0	0	0	0	0	0	0	0	0	0	0	0	0	0	0	0	0	0	0	0	0	0	0	0	0	0	0	0	0	0	0	0	0	0	0	0	0	42.1	FALSE	FALSE	FALSE	440	0.022
ZNF578p.Gly311Ser	ZNF578	0.0215566	0.0155958	0	0.0502986	0.40487	0.348837							Ser	Gly	TRUE		3	0	0	0	0	0	0	0	0	0	0	3	0	0	0	0	0	0	0	0	0	0	0	0	0	0	0	0	0	0	0	0	0	0	0	0	0	0	0	0	0	0	0	0	0	0	0	0	0	0	0	0	0	0	0	0	0	0	0	0	0	0	0	0	0	0	41.78	FALSE	FALSE	FALSE	440	0.022
ZNF589p.Ser331Leu	ZNF589	0.0215566	0.0155958	0	0.0502986	0.40487	0.348837							Leu	Ser	FALSE		3	0	0	0	0	0	0	0	0	0	0	3	0	0	0	0	0	0	0	0	0	0	0	0	0	0	0	0	0	0	0	0	0	0	0	0	0	0	0	0	0	0	0	0	0	0	0	0	0	0	0	0	0	0	0	0	0	0	0	0	0	0	0	0	0	0	41.84	FALSE	FALSE	FALSE	440	0.022
ZNF595p.Asp8Asn	ZNF595	0.0215566	0.0155958	0	0.0502986	0.40487	0.348837							Asn	Asp	FALSE		3	0	0	0	0	0	0	0	0	0	0	3	0	0	0	0	0	0	0	0	0	0	0	0	0	0	0	0	0	0	0	0	0	0	0	0	0	0	0	0	0	0	0	0	0	0	0	0	0	0	0	0	0	0	0	0	0	0	0	0	0	0	0	0	0	0	42.68	FALSE	FALSE	FALSE	440	0.022
ZNF596p.Gln33Ter	ZNF596	0.0215566	0.0155958	0	0.0502986	0.40487	0.348837							Ter	Gln	FALSE		3	0	0	0	0	0	0	0	0	0	0	3	0	0	0	0	0	0	0	0	0	0	0	0	0	0	0	0	0	0	0	0	0	0	0	0	0	0	0	0	0	0	0	0	0	0	0	0	0	0	0	0	0	0	0	0	0	0	0	0	0	0	0	0	0	0	41.95	FALSE	FALSE	FALSE	440	0.022
ZNF599p.Gln131Ter	ZNF599	0.0215566	0.0155958	0	0.0502986	0.40487	0.348837							Ter	Gln	FALSE		3	0	0	0	0	0	0	0	0	0	0	3	0	0	0	0	0	0	0	0	0	0	0	0	0	0	0	0	0	0	0	0	0	0	0	0	0	0	0	0	0	0	0	0	0	0	0	0	0	0	0	0	0	0	0	0	0	0	0	0	0	0	0	0	0	0	42.98	FALSE	FALSE	FALSE	440	0.022
ZNF610p.Ser162Leu	ZNF610	0.0215566	0.0155958	0	0.0502986	0.40487	0.348837							Leu	Ser	FALSE		3	0	0	0	0	0	0	0	0	0	0	3	0	0	0	0	0	0	0	0	0	0	0	0	0	0	0	0	0	0	0	0	0	0	0	0	0	0	0	0	0	0	0	0	0	0	0	0	0	0	0	0	0	0	0	0	0	0	0	0	0	0	0	0	0	0	42.26	FALSE	FALSE	FALSE	440	0.022
ZNF648p.Glu112Lys	ZNF648	0.0215566	0.0155958	0	0.0502986	0.40487	0.348837							Lys	Glu	TRUE		3	0	0	0	0	0	0	0	0	0	0	3	0	0	0	0	0	0	0	0	0	0	0	0	0	0	0	0	0	0	0	0	0	0	0	0	0	0	0	0	0	0	0	0	0	0	0	0	0	0	0	0	0	0	0	0	0	0	0	0	0	0	0	0	0	0	42.02	FALSE	FALSE	FALSE	440	0.022
ZNF648p.Pro477Ser	ZNF648	0.0215566	0.0155958	0	0.0502986	0.40487	0.348837							Ser	Pro	TRUE		3	0	0	0	0	0	0	0	0	0	0	3	0	0	0	0	0	0	0	0	0	0	0	0	0	0	0	0	0	0	0	0	0	0	0	0	0	0	0	0	0	0	0	0	0	0	0	0	0	0	0	0	0	0	0	0	0	0	0	0	0	0	0	0	0	0	42.87	FALSE	FALSE	FALSE	440	0.022
ZNF669p.Glu76Asp	ZNF669	0.0215566	0.0155958	0	0.0502986	0.40487	0.348837							Asp	Glu	FALSE		3	0	0	0	0	0	0	0	0	0	0	3	0	0	0	0	0	0	0	0	0	0	0	0	0	0	0	0	0	0	0	0	0	0	0	0	0	0	0	0	0	0	0	0	0	0	0	0	0	0	0	0	0	0	0	0	0	0	0	0	0	0	0	0	0	0	42.99	FALSE	FALSE	FALSE	440	0.022
ZNF676p.His331Tyr	ZNF676	0.0215566	0.0155958	0	0.0502986	0.40487	0.348837							Tyr	His	TRUE		3	0	0	0	0	0	0	0	0	0	0	3	0	0	0	0	0	0	0	0	0	0	0	0	0	0	0	0	0	0	0	0	0	0	0	0	0	0	0	0	0	0	0	0	0	0	0	0	0	0	0	0	0	0	0	0	0	0	0	0	0	0	0	0	0	0	42.55	FALSE	FALSE	FALSE	440	0.022
ZNF676p.Met66Ile	ZNF676	0.0215566	0.0155958	0	0.0502986	0.40487	0.348837							Ile	Met	FALSE		3	0	0	0	0	0	0	0	0	0	0	3	0	0	0	0	0	0	0	0	0	0	0	0	0	0	0	0	0	0	0	0	0	0	0	0	0	0	0	0	0	0	0	0	0	0	0	0	0	0	0	0	0	0	0	0	0	0	0	0	0	0	0	0	0	0	41.8	FALSE	FALSE	FALSE	440	0.022
ZNF679p.His35Tyr	ZNF679	0.0215566	0.0155958	0	0.0502986	0.40487	0.348837							Tyr	His	TRUE		3	0	0	0	0	0	0	0	0	0	0	3	0	0	0	0	0	0	0	0	0	0	0	0	0	0	0	0	0	0	0	0	0	0	0	0	0	0	0	0	0	0	0	0	0	0	0	0	0	0	0	0	0	0	0	0	0	0	0	0	0	0	0	0	0	0	41.26	FALSE	FALSE	FALSE	440	0.022
ZNF681p.Glu4Lys	ZNF681	0.0215566	0.0155958	0	0.0502986	0.40487	0.348837							Lys	Glu	TRUE		3	0	0	0	0	0	0	0	0	0	0	3	0	0	0	0	0	0	0	0	0	0	0	0	0	0	0	0	0	0	0	0	0	0	0	0	0	0	0	0	0	0	0	0	0	0	0	0	0	0	0	0	0	0	0	0	0	0	0	0	0	0	0	0	0	0	41.9	FALSE	FALSE	FALSE	440	0.022
ZNF684p.His209Tyr	ZNF684	0.0215566	0.0155958	0	0.0502986	0.40487	0.348837							Tyr	His	TRUE		3	0	0	0	0	0	0	0	0	0	0	3	0	0	0	0	0	0	0	0	0	0	0	0	0	0	0	0	0	0	0	0	0	0	0	0	0	0	0	0	0	0	0	0	0	0	0	0	0	0	0	0	0	0	0	0	0	0	0	0	0	0	0	0	0	0	42.07	FALSE	FALSE	FALSE	440	0.022
ZNF684p.Ser135Leu	ZNF684	0.0215566	0.0155958	0	0.0502986	0.40487	0.348837							Leu	Ser	FALSE		3	0	0	0	0	0	0	0	0	0	0	3	0	0	0	0	0	0	0	0	0	0	0	0	0	0	0	0	0	0	0	0	0	0	0	0	0	0	0	0	0	0	0	0	0	0	0	0	0	0	0	0	0	0	0	0	0	0	0	0	0	0	0	0	0	0	41.98	FALSE	FALSE	FALSE	440	0.022
ZNF780Bp.His607Tyr	ZNF780B	0.0215566	0.0155958	0	0.0502986	0.40487	0.348837							Tyr	His	TRUE		3	0	0	0	0	0	0	0	0	0	0	3	0	0	0	0	0	0	0	0	0	0	0	0	0	0	0	0	0	0	0	0	0	0	0	0	0	0	0	0	0	0	0	0	0	0	0	0	0	0	0	0	0	0	0	0	0	0	0	0	0	0	0	0	0	0	41.27	FALSE	FALSE	FALSE	440	0.022
ZNF804Ap.Gly243Glu	ZNF804A	0.0215566	0.0155958	0	0.0502986	0.40487	0.348837							Glu	Gly	FALSE		3	0	0	0	0	0	0	0	0	0	0	3	0	0	0	0	0	0	0	0	0	0	0	0	0	0	0	0	0	0	0	0	0	0	0	0	0	0	0	0	0	0	0	0	0	0	0	0	0	0	0	0	0	0	0	0	0	0	0	0	0	0	0	0	0	0	42.34	FALSE	FALSE	FALSE	440	0.022
ZNF804Ap.Ser352Asn	ZNF804A	0.0215566	0.0155958	0	0.0502986	0.40487	0.348837							Asn	Ser	FALSE		3	0	0	0	0	0	0	0	0	0	0	3	0	0	0	0	0	0	0	0	0	0	0	0	0	0	0	0	0	0	0	0	0	0	0	0	0	0	0	0	0	0	0	0	0	0	0	0	0	0	0	0	0	0	0	0	0	0	0	0	0	0	0	0	0	0	42.04	FALSE	FALSE	FALSE	440	0.022
ZNF804Bp.Glu546Lys	ZNF804B	0.0215566	0.0155958	0	0.0502986	0.40487	0.348837							Lys	Glu	TRUE		3	0	0	0	0	0	0	0	0	0	0	3	0	0	0	0	0	0	0	0	0	0	0	0	0	0	0	0	0	0	0	0	0	0	0	0	0	0	0	0	0	0	0	0	0	0	0	0	0	0	0	0	0	0	0	0	0	0	0	0	0	0	0	0	0	0	42.55	FALSE	FALSE	FALSE	440	0.022
ZNF812p.Gly120Glu	ZNF812	0.0215566	0.0155958	0	0.0502986	0.40487	0.348837							Glu	Gly	FALSE		3	0	0	0	0	0	0	0	0	0	0	3	0	0	0	0	0	0	0	0	0	0	0	0	0	0	0	0	0	0	0	0	0	0	0	0	0	0	0	0	0	0	0	0	0	0	0	0	0	0	0	0	0	0	0	0	0	0	0	0	0	0	0	0	0	0	42.02	FALSE	FALSE	FALSE	440	0.022
ZNF827p.Lys355Asn	ZNF827	0.0215566	0.0155958	0	0.0502986	0.40487	0.348837							Asn	Lys	FALSE		3	0	0	0	0	0	0	0	0	0	0	3	0	0	0	0	0	0	0	0	0	0	0	0	0	0	0	0	0	0	0	0	0	0	0	0	0	0	0	0	0	0	0	0	0	0	0	0	0	0	0	0	0	0	0	0	0	0	0	0	0	0	0	0	0	0	43.11	FALSE	FALSE	FALSE	440	0.022
ZNF827p.Pro354Ser	ZNF827	0.0215566	0.0155958	0	0.0502986	0.40487	0.348837							Ser	Pro	TRUE		3	0	0	0	0	0	0	0	0	0	0	3	0	0	0	0	0	0	0	0	0	0	0	0	0	0	0	0	0	0	0	0	0	0	0	0	0	0	0	0	0	0	0	0	0	0	0	0	0	0	0	0	0	0	0	0	0	0	0	0	0	0	0	0	0	0	42.13	FALSE	FALSE	FALSE	440	0.022
ZNF831p.Glu1507Lys	ZNF831	0.0215566	0.0155958	0	0.0502986	0.40487	0.348837							Lys	Glu	TRUE		3	0	0	0	0	0	0	0	0	0	0	3	0	0	0	0	0	0	0	0	0	0	0	0	0	0	0	0	0	0	0	0	0	0	0	0	0	0	0	0	0	0	0	0	0	0	0	0	0	0	0	0	0	0	0	0	0	0	0	0	0	0	0	0	0	0	41.61	FALSE	FALSE	FALSE	440	0.022
ZNF831p.Pro659Ser	ZNF831	0.0215566	0.0155958	0	0.0502986	0.40487	0.348837							Ser	Pro	TRUE		3	0	0	0	0	0	0	0	0	0	0	3	0	0	0	0	0	0	0	0	0	0	0	0	0	0	0	0	0	0	0	0	0	0	0	0	0	0	0	0	0	0	0	0	0	0	0	0	0	0	0	0	0	0	0	0	0	0	0	0	0	0	0	0	0	0	42.27	FALSE	FALSE	FALSE	440	0.022
ZNF831p.Pro862Leu	ZNF831	0.0215566	0.0155958	0	0.0502986	0.40487	0.348837							Leu	Pro	FALSE		3	0	0	0	0	0	0	0	0	0	0	3	0	0	0	0	0	0	0	0	0	0	0	0	0	0	0	0	0	0	0	0	0	0	0	0	0	0	0	0	0	0	0	0	0	0	0	0	0	0	0	0	0	0	0	0	0	0	0	0	0	0	0	0	0	0	41.44	FALSE	FALSE	FALSE	440	0.022
ZNF835p.Ser235Leu	ZNF835	0.0215566	0.0155958	0	0.0502986	0.40487	0.348837							Leu	Ser	FALSE		3	0	0	0	0	0	0	0	0	0	0	3	0	0	0	0	0	0	0	0	0	0	0	0	0	0	0	0	0	0	0	0	0	0	0	0	0	0	0	0	0	0	0	0	0	0	0	0	0	0	0	0	0	0	0	0	0	0	0	0	0	0	0	0	0	0	42.34	FALSE	FALSE	FALSE	440	0.022
ZNF844p.Pro503Arg	ZNF844	0.0215566	0.0155958	0	0.0502986	0.40487	0.348837							Arg	Pro	TRUE		3	0	0	0	0	0	0	0	0	0	0	3	0	0	0	0	0	0	0	0	0	0	0	0	0	0	0	0	0	0	0	0	0	0	0	0	0	0	0	0	0	0	0	0	0	0	0	0	0	0	0	0	0	0	0	0	0	0	0	0	0	0	0	0	0	0	42.22	FALSE	FALSE	FALSE	440	0.022
ZNF845p.Met423Thr	ZNF845	0.0215566	0.0155958	0	0.0502986	0.40487	0.348837							Thr	Met	TRUE		3	0	0	0	0	0	0	0	0	0	0	3	0	0	0	0	0	0	0	0	0	0	0	0	0	0	0	0	0	0	0	0	0	0	0	0	0	0	0	0	0	0	0	0	0	0	0	0	0	0	0	0	0	0	0	0	0	0	0	0	0	0	0	0	0	0	42.44	FALSE	FALSE	FALSE	440	0.022
ZNF93p.His475Tyr	ZNF93	0.0215566	0.0155958	0	0.0502986	0.40487	0.348837							Tyr	His	TRUE		3	0	0	0	0	0	0	0	0	0	0	3	0	0	0	0	0	0	0	0	0	0	0	0	0	0	0	0	0	0	0	0	0	0	0	0	0	0	0	0	0	0	0	0	0	0	0	0	0	0	0	0	0	0	0	0	0	0	0	0	0	0	0	0	0	0	42.16	FALSE	FALSE	FALSE	440	0.022
ZNF98p.Glu118Lys	ZNF98	0.0215566	0.0155958	0	0.0502986	0.40487	0.348837							Lys	Glu	TRUE		3	0	0	0	0	0	0	0	0	0	0	3	0	0	0	0	0	0	0	0	0	0	0	0	0	0	0	0	0	0	0	0	0	0	0	0	0	0	0	0	0	0	0	0	0	0	0	0	0	0	0	0	0	0	0	0	0	0	0	0	0	0	0	0	0	0	41.23	FALSE	FALSE	FALSE	440	0.022
ZNF98p.Gly514Glu	ZNF98	0.0215566	0.0155958	0	0.0502986	0.40487	0.348837							Glu	Gly	FALSE		3	0	0	0	0	0	0	0	0	0	0	3	0	0	0	0	0	0	0	0	0	0	0	0	0	0	0	0	0	0	0	0	0	0	0	0	0	0	0	0	0	0	0	0	0	0	0	0	0	0	0	0	0	0	0	0	0	0	0	0	0	0	0	0	0	0	41.87	FALSE	FALSE	FALSE	440	0.022
ZNF99p.Gly142Glu	ZNF99	0.0215566	0.0155958	0	0.0502986	0.40487	0.348837							Glu	Gly	FALSE		3	0	0	0	0	0	0	0	0	0	0	3	0	0	0	0	0	0	0	0	0	0	0	0	0	0	0	0	0	0	0	0	0	0	0	0	0	0	0	0	0	0	0	0	0	0	0	0	0	0	0	0	0	0	0	0	0	0	0	0	0	0	0	0	0	0	41.77	FALSE	FALSE	FALSE	440	0.022
ZNF99p.Trp63Ter	ZNF99	0.0215566	0.0155958	0	0.0502986	0.40487	0.348837							Ter	Trp	FALSE		3	0	0	0	0	0	0	0	0	0	0	3	0	0	0	0	0	0	0	0	0	0	0	0	0	0	0	0	0	0	0	0	0	0	0	0	0	0	0	0	0	0	0	0	0	0	0	0	0	0	0	0	0	0	0	0	0	0	0	0	0	0	0	0	0	0	41.48	FALSE	FALSE	FALSE	440	0.022
ZNHIT1p.Pro125Ser	ZNHIT1	0.0215566	0.0155958	0	0.0502986	0.40487	0.348837							Ser	Pro	TRUE		3	0	0	0	0	0	0	0	0	0	0	3	0	0	0	0	0	0	0	0	0	0	0	0	0	0	0	0	0	0	0	0	0	0	0	0	0	0	0	0	0	0	0	0	0	0	0	0	0	0	0	0	0	0	0	0	0	0	0	0	0	0	0	0	0	0	42.88	FALSE	FALSE	FALSE	440	0.022
ZP1p.Arg224Gln	ZP1	0.0215566	0.0155958	0	0.0502986	0.40487	0.348837							Gln	Arg	FALSE		3	0	0	0	0	0	0	0	0	0	0	3	0	0	0	0	0	0	0	0	0	0	0	0	0	0	0	0	0	0	0	0	0	0	0	0	0	0	0	0	0	0	0	0	0	0	0	0	0	0	0	0	0	0	0	0	0	0	0	0	0	0	0	0	0	0	42.22	FALSE	FALSE	FALSE	440	0.022
ZP2p.Asp447Asn	ZP2	0.0215566	0.0155958	0	0.0502986	0.40487	0.348837							Asn	Asp	FALSE		3	0	0	0	0	0	0	0	0	0	0	3	0	0	0	0	0	0	0	0	0	0	0	0	0	0	0	0	0	0	0	0	0	0	0	0	0	0	0	0	0	0	0	0	0	0	0	0	0	0	0	0	0	0	0	0	0	0	0	0	0	0	0	0	0	0	42.24	FALSE	FALSE	FALSE	440	0.022
ZPBPp.Gly333Arg	ZPBP	0.0215566	0.0155958	0	0.0502986	0.40487	0.348837							Arg	Gly	TRUE		3	0	0	0	0	0	0	0	0	0	0	3	0	0	0	0	0	0	0	0	0	0	0	0	0	0	0	0	0	0	0	0	0	0	0	0	0	0	0	0	0	0	0	0	0	0	0	0	0	0	0	0	0	0	0	0	0	0	0	0	0	0	0	0	0	0	42.87	FALSE	FALSE	FALSE	440	0.022
ZPLD1p.Gly241Glu	ZPLD1	0.0215566	0.0155958	0	0.0502986	0.40487	0.348837							Glu	Gly	FALSE		3	0	0	0	0	0	0	0	0	0	0	3	0	0	0	0	0	0	0	0	0	0	0	0	0	0	0	0	0	0	0	0	0	0	0	0	0	0	0	0	0	0	0	0	0	0	0	0	0	0	0	0	0	0	0	0	0	0	0	0	0	0	0	0	0	0	42.55	FALSE	FALSE	FALSE	440	0.022
ZSCAN4p.Gly294Glu	ZSCAN4	0.0215566	0.0155958	0	0.0502986	0.40487	0.348837							Glu	Gly	FALSE		3	0	0	0	0	0	0	0	0	0	0	3	0	0	0	0	0	0	0	0	0	0	0	0	0	0	0	0	0	0	0	0	0	0	0	0	0	0	0	0	0	0	0	0	0	0	0	0	0	0	0	0	0	0	0	0	0	0	0	0	0	0	0	0	0	0	42.98	FALSE	FALSE	FALSE	440	0.022
ZSWIM2p.Glu210Lys	ZSWIM2	0.0215566	0.0155958	0	0.0502986	0.40487	0.348837							Lys	Glu	TRUE		3	0	0	0	0	0	0	0	0	0	0	3	0	0	0	0	0	0	0	0	0	0	0	0	0	0	0	0	0	0	0	0	0	0	0	0	0	0	0	0	0	0	0	0	0	0	0	0	0	0	0	0	0	0	0	0	0	0	0	0	0	0	0	0	0	0	42.54	FALSE	FALSE	FALSE	440	0.022
ZSWIM2p.His538Tyr	ZSWIM2	0.0215566	0.0155958	0	0.0502986	0.40487	0.348837							Tyr	His	TRUE		3	0	0	0	0	0	0	0	0	0	0	3	0	0	0	0	0	0	0	0	0	0	0	0	0	0	0	0	0	0	0	0	0	0	0	0	0	0	0	0	0	0	0	0	0	0	0	0	0	0	0	0	0	0	0	0	0	0	0	0	0	0	0	0	0	0	42.17	FALSE	FALSE	FALSE	440	0.022
ZSWIM2p.Pro494Ser	ZSWIM2	0.0215566	0.0155958	0	0.0502986	0.40487	0.348837							Ser	Pro	TRUE		3	0	0	0	0	0	0	0	0	0	0	3	0	0	0	0	0	0	0	0	0	0	0	0	0	0	0	0	0	0	0	0	0	0	0	0	0	0	0	0	0	0	0	0	0	0	0	0	0	0	0	0	0	0	0	0	0	0	0	0	0	0	0	0	0	0	43.15	FALSE	FALSE	FALSE	440	0.022
DCBLD1p.Glu120Ter	DCBLD1	0.0215551	0.0207943	0.00492867	0.0437236							0.0239667	0.0287936	Ter	Glu	FALSE		4	0	0	0	0	0	0	0	3	0	0	0	0	0	0	0	0	0	0	0	0	0	0	0	0	0	0	0	0	0	0	0	0	0	0	1	0	0	0	0	0	0	0	0	0	0	0	0	0	0	0	0	0	0	0	0	0	0	0	0	0	0	0	0	0	0	45.16	FALSE	FALSE	FALSE	440	0.022
EIF3Ap.Arg1367His	EIF3A	0.0215551	0.0207943	0.00492867	0.0437236							0.0239667	0.0287936	His	Arg	TRUE		4	0	0	0	0	0	0	0	3	0	0	0	0	0	0	0	0	0	0	0	0	0	0	0	0	0	0	0	0	0	0	0	0	0	0	1	0	0	0	0	0	0	0	0	0	0	0	0	0	0	0	0	0	0	0	0	0	0	0	0	0	0	0	0	0	0	44.83	FALSE	FALSE	FALSE	440	0.022
GNPTABp.Arg1189Gln	GNPTAB	0.0215551	0.0207943	0.00492867	0.044337							0.0239667	0.0287936	Gln	Arg	FALSE		4	0	0	0	0	0	0	0	3	0	0	0	0	0	0	0	0	0	0	0	0	0	0	0	0	0	0	0	0	0	0	0	0	0	0	1	0	0	0	0	0	0	0	0	0	0	0	0	0	0	0	0	0	0	0	0	0	0	0	0	0	0	0	0	0	0	44.63	FALSE	FALSE	FALSE	440	0.022
NCOA7p.Glu369Asp	NCOA7	0.0215551	0.0207943	0.00492867	0.0437236							0.0239667	0.0287936	Asp	Glu	FALSE		4	0	0	0	0	0	0	0	3	0	0	0	0	0	0	0	0	0	0	0	0	0	0	0	0	0	0	0	0	0	0	0	0	0	0	1	0	0	0	0	0	0	0	0	0	0	0	0	0	0	0	0	0	0	0	0	0	0	0	0	0	0	0	0	0	0	43.96	FALSE	FALSE	FALSE	440	0.022
OR52B4p.Arg55Cys	OR52B4	0.0215551	0.0207943	0.00492867	0.0437236							0.0239667	0.0287936	Cys	Arg	TRUE		4	0	0	0	0	0	0	0	3	0	0	0	0	0	0	0	0	0	0	0	0	0	0	0	0	0	0	0	0	0	0	0	0	0	0	1	0	0	0	0	0	0	0	0	0	0	0	0	0	0	0	0	0	0	0	0	0	0	0	0	0	0	0	0	0	0	45.06	FALSE	FALSE	FALSE	440	0.022
PDE4DIPp.Arg1867His	PDE4DIP	0.0215551	0.0207943	0.00492867	0.044337							0.0239667	0.0287936	His	Arg	TRUE	1	4	0	0	0	0	0	0	0	3	0	0	0	0	0	0	0	0	0	0	0	0	0	0	0	0	0	0	0	0	0	0	0	0	0	0	1	0	0	0	0	0	0	0	0	0	0	0	0	0	0	0	0	0	0	0	0	0	0	0	0	0	0	0	0	0	0	44.61	FALSE	FALSE	FALSE	440	0.022
RSBN1p.Glu572Lys	RSBN1	0.0215551	0.0207943	0.00492867	0.0437236							0.0239667	0.0287936	Lys	Glu	TRUE		4	0	0	0	0	0	0	0	3	0	0	0	0	0	0	0	0	0	0	0	0	0	0	0	0	0	0	0	0	0	0	0	0	0	0	1	0	0	0	0	0	0	0	0	0	0	0	0	0	0	0	0	0	0	0	0	0	0	0	0	0	0	0	0	0	0	44.55	FALSE	FALSE	FALSE	440	0.022
SMARCA2p.Leu27Ile	SMARCA2	0.0215551	0.0207943	0.00492867	0.0437236							0.0239667	0.0287936	Ile	Leu	FALSE		4	0	0	0	0	0	0	0	3	0	0	0	0	0	0	0	0	0	0	0	0	0	0	0	0	0	0	0	0	0	0	0	0	0	0	1	0	0	0	0	0	0	0	0	0	0	0	0	0	0	0	0	0	0	0	0	0	0	0	0	0	0	0	0	0	0	44.62	FALSE	FALSE	FALSE	440	0.022
TEKT3p.Asp268Asn	TEKT3	0.0215551	0.0207943	0.00492867	0.0437236							0.0239667	0.0287936	Asn	Asp	FALSE		4	0	0	0	0	0	0	0	3	0	0	0	0	0	0	0	0	0	0	0	0	0	0	0	0	0	0	0	0	0	0	0	0	0	0	1	0	0	0	0	0	0	0	0	0	0	0	0	0	0	0	0	0	0	0	0	0	0	0	0	0	0	0	0	0	0	44.56	FALSE	FALSE	FALSE	440	0.022
ZNF23p.Arg552Ile	ZNF23	0.0215551	0.0207943	0.00492867	0.0437236							0.0239667	0.0287936	Ile	Arg	FALSE		4	0	0	0	0	0	0	0	3	0	0	0	0	0	0	0	0	0	0	0	0	0	0	0	0	0	0	0	0	0	0	0	0	0	0	1	0	0	0	0	0	0	0	0	0	0	0	0	0	0	0	0	0	0	0	0	0	0	0	0	0	0	0	0	0	0	44.68	FALSE	FALSE	FALSE	440	0.022
ZNF329p.Arg251Ile	ZNF329	0.0215551	0.0207943	0.00492867	0.044337							0.0239667	0.0287936	Ile	Arg	FALSE		4	0	0	0	0	0	0	0	3	0	0	0	0	0	0	0	0	0	0	0	0	0	0	0	0	0	0	0	0	0	0	0	0	0	0	1	0	0	0	0	0	0	0	0	0	0	0	0	0	0	0	0	0	0	0	0	0	0	0	0	0	0	0	0	0	0	44.88	FALSE	FALSE	FALSE	440	0.022
ZNF331p.Arg291Ile	ZNF331	0.0215551	0.0207943	0.00492867	0.0437236							0.0239667	0.0287936	Ile	Arg	FALSE	1	4	0	0	0	0	0	0	0	3	0	0	0	0	0	0	0	0	0	0	0	0	0	0	0	0	0	0	0	0	0	0	0	0	0	0	1	0	0	0	0	0	0	0	0	0	0	0	0	0	0	0	0	0	0	0	0	0	0	0	0	0	0	0	0	0	0	44.92	FALSE	FALSE	FALSE	440	0.022
DNMT3Bp.Arg576Ter	DNMT3B	0.0215546	0.0207943	0.00255429	0.0472593	0.269913	0.232558	0.0525369	0.0569801			0.00368197	0.00959785	Ter	Arg	FALSE		4	0	0	0	0	0	0	0	0	0	0	2	0	0	0	1	1	0	0	0	0	0	0	0	0	0	0	0	0	0	0	0	0	0	0	0	0	0	0	0	0	0	0	0	0	0	0	0	0	0	0	0	0	0	0	0	0	0	0	0	0	0	0	0	0	0	48.8	FALSE	FALSE	FALSE	440	0.022
PANK3p.Arg126Cys	PANK3	0.0215521	0.0207943	0.00300665	0.0465395			0.0341219	0.0569801			0.026733	0.0287936	Cys	Arg	TRUE		4	0	0	1	0	0	0	0	1	0	0	0	0	0	0	0	0	0	0	0	0	0	0	0	0	0	0	0	1	0	0	0	0	0	0	0	0	0	0	0	1	0	0	0	0	0	0	0	0	0	0	0	0	0	0	0	0	0	0	0	0	0	0	0	0	0	52.17	FALSE	FALSE	FALSE	440	0.022
H2AFZp.Arg81Cys	H2AFZ	0.0215452	0.0155958	0	0.0528492							0.0310571	0.0287936	Cys	Arg	TRUE		3	1	0	0	0	0	0	0	0	2	0	0	0	0	0	0	0	0	0	0	0	0	0	0	0	0	0	0	0	0	0	0	0	0	0	0	0	0	0	0	0	0	0	0	0	0	0	0	0	0	0	0	0	0	0	0	0	0	0	0	0	0	0	0	0	0	37.55	FALSE	FALSE	FALSE	440	0.022
VLDLRp.Arg231His	VLDLR	0.0215452	0.0155958	0	0.0528492							0.0310571	0.0287936	His	Arg	TRUE		3	1	0	0	0	0	0	0	0	2	0	0	0	0	0	0	0	0	0	0	0	0	0	0	0	0	0	0	0	0	0	0	0	0	0	0	0	0	0	0	0	0	0	0	0	0	0	0	0	0	0	0	0	0	0	0	0	0	0	0	0	0	0	0	0	0	37.8	FALSE	FALSE	FALSE	440	0.022
FZD9p.Arg494Gln	FZD9	0.021543	0.0155958	0	0.0536586							0.0294986	0.0191957	Gln	Arg	FALSE		3	0	1	0	0	0	0	0	0	1	0	0	0	0	0	0	0	0	0	0	0	0	0	0	0	0	0	0	0	0	0	0	0	0	0	0	0	0	0	0	0	0	0	1	0	0	0	0	0	0	0	0	0	0	0	0	0	0	0	0	0	0	0	0	0	0	41.13	FALSE	TRUE	FALSE	440	0.022
TSHZ2p.Thr910Met	TSHZ2	0.021543	0.0155958	0	0.0529776							0.0294986	0.0191957	Met	Thr	FALSE		3	0	1	0	0	0	0	0	0	1	0	0	0	0	0	0	0	0	0	0	0	0	0	0	0	0	0	0	0	0	0	0	0	0	0	0	0	0	0	0	0	0	0	1	0	0	0	0	0	0	0	0	0	0	0	0	0	0	0	0	0	0	0	0	0	0	39.9	FALSE	FALSE	FALSE	440	0.022
CIB2p.Ser32Leu	CIB2	0.0215428	0.0207943	0.00199702	0.0482742	0.134957	0.116279					0.0178172	0.0191957	Leu	Ser	FALSE		4	0	0	1	0	0	0	0	0	0	0	1	0	0	0	0	0	0	0	0	0	0	0	1	0	0	0	0	0	1	0	0	0	0	0	0	0	0	0	0	0	0	0	0	0	0	0	0	0	0	0	0	0	0	0	0	0	0	0	0	0	0	0	0	0	0	50.31	FALSE	FALSE	FALSE	440	0.022
DOCK2p.Thr1675Met	DOCK2	0.0215409	0.0259929	0.00360825	0.0458			0.0525369	0.0569801			0.0214991	0.0287936	Met	Thr	FALSE		5	0	0	1	0	0	0	0	0	0	0	0	0	0	0	1	1	0	0	0	0	0	0	1	0	0	0	0	0	1	0	0	0	0	0	0	0	0	0	0	0	0	0	0	0	0	0	0	0	0	0	0	0	0	0	0	0	0	0	0	0	0	0	0	0	0	68.28	FALSE	FALSE	FALSE	440	0.022
NUP188p.Ser391Leu	NUP188	0.0215389	0.0207943	0.00162569	0.0470119	0.269913	0.232558					0.0079889	0.00959785	Leu	Ser	FALSE		4	0	0	0	0	0	0	0	1	0	0	2	0	0	1	0	0	0	0	0	0	0	0	0	0	0	0	0	0	0	0	0	0	0	0	0	0	0	0	0	0	0	0	0	0	0	0	0	0	0	0	0	0	0	0	0	0	0	0	0	0	0	0	0	0	0	50.38	FALSE	FALSE	FALSE	440	0.022
CACNA1Sp.Ala818Val	CACNA1S	0.0215352	0.0207943	0.0012661	0.0520554							0.0273926	0.0191957	Val	Ala	FALSE		4	0	0	1	2	1	0	0	0	0	0	0	0	0	0	0	0	0	0	0	0	0	0	0	0	0	0	0	0	0	0	0	0	0	0	0	0	0	0	0	0	0	0	0	0	0	0	0	0	0	0	0	0	0	0	0	0	0	0	0	0	0	0	0	0	0	51.42	FALSE	FALSE	FALSE	440	0.022
CACNA1Sp.Arg557Cys	CACNA1S	0.0215352	0.0207943	0.0012661	0.0518284							0.0273926	0.0191957	Cys	Arg	TRUE		4	0	0	1	2	1	0	0	0	0	0	0	0	0	0	0	0	0	0	0	0	0	0	0	0	0	0	0	0	0	0	0	0	0	0	0	0	0	0	0	0	0	0	0	0	0	0	0	0	0	0	0	0	0	0	0	0	0	0	0	0	0	0	0	0	0	51.27	FALSE	FALSE	FALSE	440	0.022
ASB7p.Arg185Ter	ASB7	0.0215345	0.0207943	0.00255429	0.0466702			0.0965712	0.0569801			0.0116709	0.0191957	Ter	Arg	FALSE		4	0	0	0	0	0	0	0	1	0	1	0	0	0	0	0	1	0	0	0	0	0	0	0	0	0	0	0	0	0	0	0	0	0	0	1	0	0	0	0	0	0	0	0	0	0	0	0	0	0	0	0	0	0	0	0	0	0	0	0	0	0	0	0	0	0	51.9	FALSE	FALSE	FALSE	440	0.022
DLL1p.Arg598His	DLL1	0.021529	0.0259929	0.00202748	0.0488968							0.0308433	0.0383914	His	Arg	TRUE		5	1	0	0	0	0	0	0	1	1	0	0	0	1	0	0	0	0	0	0	0	0	0	0	1	0	0	0	0	0	0	0	0	0	0	0	0	0	0	0	0	0	0	0	0	0	0	0	0	0	0	0	0	0	0	0	0	0	0	0	0	0	0	0	0	0	69.04	FALSE	FALSE	FALSE	440	0.022
GPR158p.Ala132Thr	GPR158	0.0215288	0.0155958	0	0.0488964							0.0239288	0.0191957	Thr	Ala	TRUE		3	0	0	1	0	0	0	0	0	0	0	0	0	0	0	0	0	0	0	0	0	0	0	0	0	0	0	0	0	0	0	0	1	0	0	1	0	0	0	0	0	0	0	0	0	0	0	0	0	0	0	0	0	0	0	0	0	0	0	0	0	0	0	0	0	0	33.94	FALSE	FALSE	FALSE	440	0.022
EPC1p.Arg199Ter	EPC1	0.0215286	0.0207943	0.00199702	0.0498122							0.0281545	0.0287936	Ter	Arg	FALSE		4	1	0	2	0	0	0	0	0	0	0	0	0	0	0	0	0	0	0	0	0	0	0	0	0	0	0	0	0	1	0	0	0	0	0	0	0	0	0	0	0	0	0	0	0	0	0	0	0	0	0	0	0	0	0	0	0	0	0	0	0	0	0	0	0	0	51.56	FALSE	FALSE	FALSE	440	0.022
SPATA16p.Arg554Gln	SPATA16	0.0215261	0.0207943	0.00202748	0.0502569	0.134957	0.116279					0.0206718	0.0287936	Gln	Arg	FALSE		4	1	0	0	0	0	0	0	0	1	0	1	0	0	0	0	1	0	0	0	0	0	0	0	0	0	0	0	0	0	0	0	0	0	0	0	0	0	0	0	0	0	0	0	0	0	0	0	0	0	0	0	0	0	0	0	0	0	0	0	0	0	0	0	0	0	50.6	FALSE	FALSE	FALSE	440	0.022
ZDBF2p.Ser2228Leu	ZDBF2	0.0215261	0.0207943	0.00202748	0.0502378	0.134957	0.116279					0.0206718	0.0287936	Leu	Ser	FALSE		4	1	0	0	0	0	0	0	0	1	0	1	0	0	0	0	1	0	0	0	0	0	0	0	0	0	0	0	0	0	0	0	0	0	0	0	0	0	0	0	0	0	0	0	0	0	0	0	0	0	0	0	0	0	0	0	0	0	0	0	0	0	0	0	0	0	51.76	FALSE	FALSE	FALSE	440	0.022
MTORp.Glu2536Ala	MTOR	0.0215236	0.088376	0.012661	0.0329185									Ala	Glu	FALSE	1	17	0	0	0	17	0	0	0	0	0	0	0	0	0	0	0	0	0	0	0	0	0	0	0	0	0	0	0	0	0	0	0	0	0	0	0	0	0	0	0	0	0	0	0	0	0	0	0	0	0	0	0	0	0	0	0	0	0	0	0	0	0	0	0	0	0	100	FALSE	FALSE	TRUE	439	0.021
CRB1p.Phe630Val	CRB1	0.0215235	0.0311915	0.00510857	0.0452253							0.0310258	0.0575871	Val	Phe	FALSE		6	0	0	1	0	0	0	0	0	0	0	0	0	0	0	0	5	0	0	0	0	0	0	0	0	0	0	0	0	0	0	0	0	0	0	0	0	0	0	0	0	0	0	0	0	0	0	0	0	0	0	0	0	0	0	0	0	0	0	0	0	0	0	0	0	0	81.89	FALSE	FALSE	FALSE	439	0.021
EPB41L3p.Lys1071Asn	EPB41L3	0.0215235	0.0311915	0.00510857	0.0441455							0.0310258	0.0575871	Asn	Lys	FALSE		6	0	0	1	0	0	0	0	0	0	0	0	0	0	0	0	5	0	0	0	0	0	0	0	0	0	0	0	0	0	0	0	0	0	0	0	0	0	0	0	0	0	0	0	0	0	0	0	0	0	0	0	0	0	0	0	0	0	0	0	0	0	0	0	0	0	82.77	FALSE	FALSE	FALSE	439	0.021
RIMS2p.Leu448Val	RIMS2	0.0215235	0.0311915	0.00510857	0.0441361							0.0310258	0.0575871	Val	Leu	FALSE		6	0	0	1	0	0	0	0	0	0	0	0	0	0	0	0	5	0	0	0	0	0	0	0	0	0	0	0	0	0	0	0	0	0	0	0	0	0	0	0	0	0	0	0	0	0	0	0	0	0	0	0	0	0	0	0	0	0	0	0	0	0	0	0	0	0	83	FALSE	FALSE	FALSE	439	0.021
SETD4p.Leu151Phe	SETD4	0.0215176	0.0155958	0	0.0517872			0.0341219	0.0569801			0.0266832	0.0191957	Phe	Leu	FALSE		3	0	0	1	0	0	0	0	0	1	0	0	0	0	0	0	0	0	0	0	0	0	0	0	0	0	0	0	0	0	0	0	0	0	0	0	0	0	0	0	1	0	0	0	0	0	0	0	0	0	0	0	0	0	0	0	0	0	0	0	0	0	0	0	0	0	35.59	FALSE	FALSE	FALSE	439	0.021
CLSTN2p.Ala82Val	CLSTN2	0.0215176	0.0155958	0	0.0507941			0.0341219	0.0569801			0.0266832	0.0191957	Val	Ala	FALSE		3	0	0	1	0	0	0	0	0	1	0	0	0	0	0	0	0	0	0	0	0	0	0	0	0	0	0	0	0	0	0	0	0	0	0	0	0	0	0	0	1	0	0	0	0	0	0	0	0	0	0	0	0	0	0	0	0	0	0	0	0	0	0	0	0	0	36.9	FALSE	FALSE	FALSE	439	0.021
CNGA2p.Arg632Cys	CNGA2	0.0215176	0.0155958	0	0.0507941			0.0341219	0.0569801			0.0266832	0.0191957	Cys	Arg	TRUE		3	0	0	1	0	0	0	0	0	1	0	0	0	0	0	0	0	0	0	0	0	0	0	0	0	0	0	0	0	0	0	0	0	0	0	0	0	0	0	0	1	0	0	0	0	0	0	0	0	0	0	0	0	0	0	0	0	0	0	0	0	0	0	0	0	0	35.86	FALSE	FALSE	FALSE	439	0.021
JAG1p.Val272Ile	JAG1	0.0215176	0.0155958	0	0.0517871			0.0341219	0.0569801			0.0266832	0.0191957	Ile	Val	FALSE		3	0	0	1	0	0	0	0	0	1	0	0	0	0	0	0	0	0	0	0	0	0	0	0	0	0	0	0	0	0	0	0	0	0	0	0	0	0	0	0	1	0	0	0	0	0	0	0	0	0	0	0	0	0	0	0	0	0	0	0	0	0	0	0	0	0	35.42	FALSE	FALSE	FALSE	439	0.021
KRTAP19-1p.Arg35Trp	KRTAP19-1	0.0215176	0.0155958	0	0.0517871			0.0341219	0.0569801			0.0266832	0.0191957	Trp	Arg	FALSE		3	0	0	1	0	0	0	0	0	1	0	0	0	0	0	0	0	0	0	0	0	0	0	0	0	0	0	0	0	0	0	0	0	0	0	0	0	0	0	0	1	0	0	0	0	0	0	0	0	0	0	0	0	0	0	0	0	0	0	0	0	0	0	0	0	0	35.44	FALSE	FALSE	FALSE	439	0.021
NRXN2p.Arg706Gln	NRXN2	0.0215176	0.0155958	0	0.0517871			0.0341219	0.0569801			0.0266832	0.0191957	Gln	Arg	FALSE		3	0	0	1	0	0	0	0	0	1	0	0	0	0	0	0	0	0	0	0	0	0	0	0	0	0	0	0	0	0	0	0	0	0	0	0	0	0	0	0	1	0	0	0	0	0	0	0	0	0	0	0	0	0	0	0	0	0	0	0	0	0	0	0	0	0	36.09	FALSE	FALSE	FALSE	439	0.021
OR5M10p.Ala180Thr	OR5M10	0.0215176	0.0155958	0	0.0517871			0.0341219	0.0569801			0.0266832	0.0191957	Thr	Ala	TRUE		3	0	0	1	0	0	0	0	0	1	0	0	0	0	0	0	0	0	0	0	0	0	0	0	0	0	0	0	0	0	0	0	0	0	0	0	0	0	0	0	1	0	0	0	0	0	0	0	0	0	0	0	0	0	0	0	0	0	0	0	0	0	0	0	0	0	35.47	FALSE	FALSE	FALSE	439	0.021
PARD3p.Arg910Cys	PARD3	0.0215176	0.0155958	0	0.0507941			0.0341219	0.0569801			0.0266832	0.0191957	Cys	Arg	TRUE		3	0	0	1	0	0	0	0	0	1	0	0	0	0	0	0	0	0	0	0	0	0	0	0	0	0	0	0	0	0	0	0	0	0	0	0	0	0	0	0	1	0	0	0	0	0	0	0	0	0	0	0	0	0	0	0	0	0	0	0	0	0	0	0	0	0	36.02	FALSE	FALSE	FALSE	439	0.021
PCDHA2p.Ala484Thr	PCDHA2	0.0215176	0.0155958	0	0.0507941			0.0341219	0.0569801			0.0266832	0.0191957	Thr	Ala	TRUE		3	0	0	1	0	0	0	0	0	1	0	0	0	0	0	0	0	0	0	0	0	0	0	0	0	0	0	0	0	0	0	0	0	0	0	0	0	0	0	0	1	0	0	0	0	0	0	0	0	0	0	0	0	0	0	0	0	0	0	0	0	0	0	0	0	0	36.63	FALSE	FALSE	FALSE	439	0.021
PEX14p.Ser78Leu	PEX14	0.0215176	0.0155958	0	0.0517871			0.0341219	0.0569801			0.0266832	0.0191957	Leu	Ser	FALSE		3	0	0	1	0	0	0	0	0	1	0	0	0	0	0	0	0	0	0	0	0	0	0	0	0	0	0	0	0	0	0	0	0	0	0	0	0	0	0	0	1	0	0	0	0	0	0	0	0	0	0	0	0	0	0	0	0	0	0	0	0	0	0	0	0	0	37.16	FALSE	FALSE	FALSE	439	0.021
PRRX1p.Arg145Gln	PRRX1	0.0215176	0.0155958	0	0.0517871			0.0341219	0.0569801			0.0266832	0.0191957	Gln	Arg	FALSE	1	3	0	0	1	0	0	0	0	0	1	0	0	0	0	0	0	0	0	0	0	0	0	0	0	0	0	0	0	0	0	0	0	0	0	0	0	0	0	0	0	1	0	0	0	0	0	0	0	0	0	0	0	0	0	0	0	0	0	0	0	0	0	0	0	0	0	35.77	FALSE	FALSE	FALSE	439	0.021
PVRp.Phe365Leu	PVR	0.0215176	0.0155958	0	0.052794			0.0341219	0.0569801			0.0266832	0.0191957	Leu	Phe	FALSE		3	0	0	1	0	0	0	0	0	1	0	0	0	0	0	0	0	0	0	0	0	0	0	0	0	0	0	0	0	0	0	0	0	0	0	0	0	0	0	0	1	0	0	0	0	0	0	0	0	0	0	0	0	0	0	0	0	0	0	0	0	0	0	0	0	0	35.7	FALSE	FALSE	FALSE	439	0.021
SLC27A5p.Arg311Gln	SLC27A5	0.0215176	0.0155958	0	0.052794			0.0341219	0.0569801			0.0266832	0.0191957	Gln	Arg	FALSE		3	0	0	1	0	0	0	0	0	1	0	0	0	0	0	0	0	0	0	0	0	0	0	0	0	0	0	0	0	0	0	0	0	0	0	0	0	0	0	0	1	0	0	0	0	0	0	0	0	0	0	0	0	0	0	0	0	0	0	0	0	0	0	0	0	0	36.89	FALSE	FALSE	FALSE	439	0.021
TCFL5p.Arg472Gln	TCFL5	0.0215176	0.0155958	0	0.0517871			0.0341219	0.0569801			0.0266832	0.0191957	Gln	Arg	FALSE		3	0	0	1	0	0	0	0	0	1	0	0	0	0	0	0	0	0	0	0	0	0	0	0	0	0	0	0	0	0	0	0	0	0	0	0	0	0	0	0	1	0	0	0	0	0	0	0	0	0	0	0	0	0	0	0	0	0	0	0	0	0	0	0	0	0	35.53	FALSE	FALSE	FALSE	439	0.021
TNFRSF1Bp.Glu445Lys	TNFRSF1B	0.0215176	0.0155958	0	0.0517871			0.0341219	0.0569801			0.0266832	0.0191957	Lys	Glu	TRUE		3	0	0	1	0	0	0	0	0	1	0	0	0	0	0	0	0	0	0	0	0	0	0	0	0	0	0	0	0	0	0	0	0	0	0	0	0	0	0	0	1	0	0	0	0	0	0	0	0	0	0	0	0	0	0	0	0	0	0	0	0	0	0	0	0	0	36.16	FALSE	FALSE	FALSE	439	0.021
TTC30Bp.Arg448His	TTC30B	0.0215176	0.0155958	0	0.0517871			0.0341219	0.0569801			0.0266832	0.0191957	His	Arg	TRUE		3	0	0	1	0	0	0	0	0	1	0	0	0	0	0	0	0	0	0	0	0	0	0	0	0	0	0	0	0	0	0	0	0	0	0	0	0	0	0	0	1	0	0	0	0	0	0	0	0	0	0	0	0	0	0	0	0	0	0	0	0	0	0	0	0	0	35.55	FALSE	FALSE	FALSE	439	0.021
WNK1p.Ser423Leu	WNK1	0.0215176	0.0155958	0	0.0517871			0.0341219	0.0569801			0.0266832	0.0191957	Leu	Ser	FALSE		3	0	0	1	0	0	0	0	0	1	0	0	0	0	0	0	0	0	0	0	0	0	0	0	0	0	0	0	0	0	0	0	0	0	0	0	0	0	0	0	1	0	0	0	0	0	0	0	0	0	0	0	0	0	0	0	0	0	0	0	0	0	0	0	0	0	36.28	FALSE	FALSE	FALSE	439	0.021
ZNF768p.Arg259Trp	ZNF768	0.0215176	0.0155958	0	0.0517871			0.0341219	0.0569801			0.0266832	0.0191957	Trp	Arg	FALSE		3	0	0	1	0	0	0	0	0	1	0	0	0	0	0	0	0	0	0	0	0	0	0	0	0	0	0	0	0	0	0	0	0	0	0	0	0	0	0	0	1	0	0	0	0	0	0	0	0	0	0	0	0	0	0	0	0	0	0	0	0	0	0	0	0	0	35.35	FALSE	FALSE	FALSE	439	0.021
C14ORF39p.Arg170Ter	C14ORF39	0.0215147	0.0155958	0	0.0527883							0.0281345	0.0191957	Ter	Arg	FALSE		3	0	0	0	0	0	0	0	0	2	0	0	0	0	0	0	0	0	0	0	0	0	0	0	0	0	0	0	0	1	0	0	0	0	0	0	0	0	0	0	0	0	0	0	0	0	0	0	0	0	0	0	0	0	0	0	0	0	0	0	0	0	0	0	0	0	37.82	FALSE	FALSE	FALSE	439	0.021
TRPC5p.Arg492His	TRPC5	0.0215147	0.0155958	0	0.0507913							0.0281345	0.0191957	His	Arg	TRUE		3	0	0	0	0	0	0	0	0	2	0	0	0	0	0	0	0	0	0	0	0	0	0	0	0	0	0	0	0	1	0	0	0	0	0	0	0	0	0	0	0	0	0	0	0	0	0	0	0	0	0	0	0	0	0	0	0	0	0	0	0	0	0	0	0	0	39.53	FALSE	FALSE	FALSE	439	0.021
USP12p.Arg245Trp	USP12	0.0215147	0.0155958	0	0.0527883							0.0281345	0.0191957	Trp	Arg	FALSE		3	0	0	0	0	0	0	0	0	2	0	0	0	0	0	0	0	0	0	0	0	0	0	0	0	0	0	0	0	1	0	0	0	0	0	0	0	0	0	0	0	0	0	0	0	0	0	0	0	0	0	0	0	0	0	0	0	0	0	0	0	0	0	0	0	0	38.5	FALSE	FALSE	FALSE	439	0.021
ABCA4p.Arg785His	ABCA4	0.0215127	0.0155958	0	0.0477688			0.0965712	0.0569801			0.0187441	0.0191957	His	Arg	TRUE		3	0	0	1	0	0	0	0	0	0	1	0	0	0	0	0	0	0	0	0	0	0	0	0	0	0	0	0	1	0	0	0	0	0	0	0	0	0	0	0	0	0	0	0	0	0	0	0	0	0	0	0	0	0	0	0	0	0	0	0	0	0	0	0	0	0	33.64	FALSE	FALSE	FALSE	439	0.021
CLDN11p.Ala145Thr	CLDN11	0.0215127	0.0155958	0	0.0515348			0.0965712	0.0569801			0.0187441	0.0191957	Thr	Ala	TRUE		3	0	0	1	0	0	0	0	0	0	1	0	0	0	0	0	0	0	0	0	0	0	0	0	0	0	0	0	1	0	0	0	0	0	0	0	0	0	0	0	0	0	0	0	0	0	0	0	0	0	0	0	0	0	0	0	0	0	0	0	0	0	0	0	0	0	33.43	FALSE	FALSE	FALSE	439	0.021
LILRA6p.Arg367His	LILRA6	0.0215127	0.0155958	0	0.051528			0.0965712	0.0569801			0.0187441	0.0191957	His	Arg	TRUE		3	0	0	1	0	0	0	0	0	0	1	0	0	0	0	0	0	0	0	0	0	0	0	0	0	0	0	0	1	0	0	0	0	0	0	0	0	0	0	0	0	0	0	0	0	0	0	0	0	0	0	0	0	0	0	0	0	0	0	0	0	0	0	0	0	0	33.32	FALSE	FALSE	FALSE	439	0.021
DPYSp.Arg490His	DPYS	0.0215066	0.0207943	0.00199702	0.0492702			0.105074	0.11396			0.0147767	0.00959785	His	Arg	TRUE		4	0	0	0	0	1	0	0	0	0	0	0	0	0	0	2	0	0	0	0	0	0	0	0	0	0	0	0	0	1	0	0	0	0	0	0	0	0	0	0	0	0	0	0	0	0	0	0	0	0	0	0	0	0	0	0	0	0	0	0	0	0	0	0	0	0	53.09	FALSE	FALSE	FALSE	439	0.021
CYP2U1p.Ala227Val	CYP2U1	0.0215055	0.0155958	0	0.0501455	0.134957	0.116279					0.0206421	0.0191957	Val	Ala	FALSE		3	0	0	1	0	0	0	0	0	0	0	1	0	0	0	0	0	0	0	0	0	0	0	0	0	0	0	0	0	0	0	0	0	0	0	0	0	0	0	0	0	0	0	0	0	0	0	0	0	0	1	0	0	0	0	0	0	0	0	0	0	0	0	0	0	0	34.95	FALSE	FALSE	FALSE	439	0.021
DEF8p.Arg72Trp	DEF8	0.0215055	0.0155958	0	0.0501966	0.134957	0.116279					0.0206421	0.0191957	Trp	Arg	FALSE		3	0	0	1	0	0	0	0	0	0	0	1	0	0	0	0	0	0	0	0	0	0	0	0	0	0	0	0	0	0	0	0	0	0	0	0	0	0	0	0	0	0	0	0	0	0	0	0	0	0	1	0	0	0	0	0	0	0	0	0	0	0	0	0	0	0	34.9	FALSE	FALSE	FALSE	439	0.021
LRPAP1p.Glu322Lys	LRPAP1	0.0215055	0.0155958	0	0.0501966	0.134957	0.116279					0.0206421	0.0191957	Lys	Glu	TRUE		3	0	0	1	0	0	0	0	0	0	0	1	0	0	0	0	0	0	0	0	0	0	0	0	0	0	0	0	0	0	0	0	0	0	0	0	0	0	0	0	0	0	0	0	0	0	0	0	0	0	1	0	0	0	0	0	0	0	0	0	0	0	0	0	0	0	35.02	FALSE	FALSE	FALSE	439	0.021
MORC4p.Gly916Trp	MORC4	0.0215055	0.0155958	0	0.0493282	0.134957	0.116279					0.0206421	0.0191957	Trp	Gly	FALSE		3	0	0	1	0	0	0	0	0	0	0	1	0	0	0	0	0	0	0	0	0	0	0	0	0	0	0	0	0	0	0	0	0	0	0	0	0	0	0	0	0	0	0	0	0	0	0	0	0	0	1	0	0	0	0	0	0	0	0	0	0	0	0	0	0	0	34.4	FALSE	FALSE	FALSE	439	0.021
CYP2C8p.Lys399Arg	CYP2C8	0.021505	0.0155958	0	0.0501954	0.134957	0.116279					0.0206413	0.0191957	Arg	Lys	TRUE	2	3	0	0	0	0	1	0	0	0	0	0	1	0	1	0	0	0	0	0	0	0	0	0	0	0	0	0	0	0	0	0	0	0	0	0	0	0	0	0	0	0	0	0	0	0	0	0	0	0	0	0	0	0	0	0	0	0	0	0	0	0	0	0	0	0	0	38.7	FALSE	FALSE	FALSE	439	0.021
GNAQp.Thr96Ser	GNAQ	0.021505	0.0155958	0	0.0501954	0.134957	0.116279					0.0206413	0.0191957	Ser	Thr	TRUE	1	3	0	0	0	0	1	0	0	0	0	0	1	0	1	0	0	0	0	0	0	0	0	0	0	0	0	0	0	0	0	0	0	0	0	0	0	0	0	0	0	0	0	0	0	0	0	0	0	0	0	0	0	0	0	0	0	0	0	0	0	0	0	0	0	0	0	38.29	FALSE	FALSE	FALSE	439	0.021
KIAA1199p.Asp89Asn	KIAA1199	0.021505	0.0155958	0	0.050247	0.134957	0.116279					0.0206413	0.0191957	Asn	Asp	FALSE		3	0	0	0	0	1	0	0	0	0	0	1	0	1	0	0	0	0	0	0	0	0	0	0	0	0	0	0	0	0	0	0	0	0	0	0	0	0	0	0	0	0	0	0	0	0	0	0	0	0	0	0	0	0	0	0	0	0	0	0	0	0	0	0	0	0	38.41	FALSE	FALSE	FALSE	439	0.021
OR2M5p.Asp191Asn	OR2M5	0.021505	0.0155958	0	0.0502682	0.134957	0.116279					0.0206413	0.0191957	Asn	Asp	FALSE		3	0	0	0	0	1	0	0	0	0	0	1	0	1	0	0	0	0	0	0	0	0	0	0	0	0	0	0	0	0	0	0	0	0	0	0	0	0	0	0	0	0	0	0	0	0	0	0	0	0	0	0	0	0	0	0	0	0	0	0	0	0	0	0	0	0	38.34	FALSE	FALSE	FALSE	439	0.021
P2RY6p.Arg100His	P2RY6	0.021505	0.0155958	0	0.0511984	0.134957	0.116279					0.0206413	0.0191957	His	Arg	TRUE		3	0	0	0	0	1	0	0	0	0	0	1	0	1	0	0	0	0	0	0	0	0	0	0	0	0	0	0	0	0	0	0	0	0	0	0	0	0	0	0	0	0	0	0	0	0	0	0	0	0	0	0	0	0	0	0	0	0	0	0	0	0	0	0	0	0	38.22	FALSE	FALSE	FALSE	439	0.021
PCDHA2p.Ala427Thr	PCDHA2	0.021505	0.0155958	0	0.052258	0.134957	0.116279					0.0206413	0.0191957	Thr	Ala	TRUE		3	0	0	0	0	1	0	0	0	0	0	1	0	1	0	0	0	0	0	0	0	0	0	0	0	0	0	0	0	0	0	0	0	0	0	0	0	0	0	0	0	0	0	0	0	0	0	0	0	0	0	0	0	0	0	0	0	0	0	0	0	0	0	0	0	0	38.7	FALSE	FALSE	FALSE	439	0.021
TTLL12p.Asn95Ser	TTLL12	0.021505	0.0155958	0	0.052258	0.134957	0.116279					0.0206413	0.0191957	Ser	Asn	TRUE		3	0	0	0	0	1	0	0	0	0	0	1	0	1	0	0	0	0	0	0	0	0	0	0	0	0	0	0	0	0	0	0	0	0	0	0	0	0	0	0	0	0	0	0	0	0	0	0	0	0	0	0	0	0	0	0	0	0	0	0	0	0	0	0	0	0	38.22	FALSE	FALSE	FALSE	439	0.021
JAKMIP1p.Arg321Cys	JAKMIP1	0.0215036	0.0207943	0.00255429	0.0476365			0.0525369	0.0569801			0.024324	0.0287936	Cys	Arg	TRUE		4	0	0	1	0	0	0	0	0	0	0	0	0	0	0	1	1	0	0	0	0	0	0	0	0	0	0	0	0	0	0	0	0	0	0	0	0	0	0	0	0	0	0	0	0	0	0	0	0	0	1	0	0	0	0	0	0	0	0	0	0	0	0	0	0	0	50.94	FALSE	FALSE	FALSE	439	0.021
MRGPRX1p.Val124Ile	MRGPRX1	0.0214985	0.0207943	0.00255429	0.0480806	0.134957	0.116279	0.0341219	0.0569801			0.0162979	0.0191957	Ile	Val	FALSE		4	0	0	1	0	0	0	0	0	0	0	1	0	0	0	0	1	0	0	0	0	0	0	0	0	0	0	0	0	0	0	0	0	0	0	0	0	0	0	0	1	0	0	0	0	0	0	0	0	0	0	0	0	0	0	0	0	0	0	0	0	0	0	0	0	0	51.36	FALSE	FALSE	FALSE	439	0.021
DPP10p.Val183Ile	DPP10	0.0214981	0.0207943	0.00199702	0.0497513							0.0252319	0.0191957	Ile	Val	FALSE		4	0	0	2	0	0	0	0	0	0	0	0	0	0	0	0	0	0	0	0	0	0	0	0	0	0	0	0	0	2	0	0	0	0	0	0	0	0	0	0	0	0	0	0	0	0	0	0	0	0	0	0	0	0	0	0	0	0	0	0	0	0	0	0	0	0	51.65	FALSE	FALSE	FALSE	439	0.021
IMPG1p.Arg59Ter	IMPG1	0.0214981	0.0207943	0.00199702	0.0497513							0.0252319	0.0191957	Ter	Arg	FALSE		4	0	0	2	0	0	0	0	0	0	0	0	0	0	0	0	0	0	0	0	0	0	0	0	0	0	0	0	0	2	0	0	0	0	0	0	0	0	0	0	0	0	0	0	0	0	0	0	0	0	0	0	0	0	0	0	0	0	0	0	0	0	0	0	0	0	51.08	FALSE	FALSE	FALSE	439	0.021
NETO1p.Ala75Thr	NETO1	0.0214981	0.0207943	0.00199702	0.0517483							0.0252319	0.0191957	Thr	Ala	TRUE		4	0	0	2	0	0	0	0	0	0	0	0	0	0	0	0	0	0	0	0	0	0	0	0	0	0	0	0	0	2	0	0	0	0	0	0	0	0	0	0	0	0	0	0	0	0	0	0	0	0	0	0	0	0	0	0	0	0	0	0	0	0	0	0	0	0	50.49	FALSE	FALSE	FALSE	439	0.021
PDHA2p.Val9Met	PDHA2	0.0214981	0.0207943	0.00199702	0.0497513							0.0252319	0.0191957	Met	Val	FALSE		4	0	0	2	0	0	0	0	0	0	0	0	0	0	0	0	0	0	0	0	0	0	0	0	0	0	0	0	0	2	0	0	0	0	0	0	0	0	0	0	0	0	0	0	0	0	0	0	0	0	0	0	0	0	0	0	0	0	0	0	0	0	0	0	0	0	51.68	FALSE	FALSE	FALSE	439	0.021
TP63p.Thr434Met	TP63	0.0214915	0.0207943	0.00202748	0.0511592	0.134957	0.116279					0.0206218	0.0287936	Met	Thr	FALSE	1	4	2	0	0	0	1	0	0	0	0	0	1	0	0	0	0	0	0	0	0	0	0	0	0	0	0	0	0	0	0	0	0	0	0	0	0	0	0	0	0	0	0	0	0	0	0	0	0	0	0	0	0	0	0	0	0	0	0	0	0	0	0	0	0	0	0	51.68	FALSE	FALSE	FALSE	439	0.021
DAB2p.Val463Ile	DAB2	0.0214903	0.0259929	0.00227906	0.0478258			0.0525369	0.0569801			0.0206048	0.0191957	Ile	Val	FALSE		5	0	0	1	0	0	0	0	1	0	0	0	0	0	0	1	0	0	0	0	0	0	0	0	0	0	0	0	0	1	0	0	0	0	0	0	0	0	0	0	0	0	0	0	0	0	0	0	0	1	0	0	0	0	0	0	0	0	0	0	0	0	0	0	0	0	68.71	FALSE	FALSE	FALSE	439	0.021
C4ORF40p.Arg45Trp	C4ORF40	0.0214895	0.0207943	0.00122036	0.0517768	0.0229205	0.116279					0.0273926	0.0191957	Trp	Arg	FALSE		4	0	0	1	1	1	0	0	0	0	0	0	0	0	0	0	0	0	0	0	0	0	0	0	0	1	0	0	0	0	0	0	0	0	0	0	0	0	0	0	0	0	0	0	0	0	0	0	0	0	0	0	0	0	0	0	0	0	0	0	0	0	0	0	0	0	50.97	FALSE	FALSE	FALSE	439	0.021
DRD1p.Thr37Met	DRD1	0.0214889	0.0155958	0	0.0514872			0.0965712	0.0569801			0.0147767	0.00959785	Met	Thr	FALSE		3	0	0	0	0	1	0	0	0	0	1	0	0	0	0	0	0	0	0	0	0	0	0	0	0	0	0	0	0	0	0	0	0	0	0	0	1	0	0	0	0	0	0	0	0	0	0	0	0	0	0	0	0	0	0	0	0	0	0	0	0	0	0	0	0	0	36.22	FALSE	FALSE	FALSE	439	0.021
HNRNPKp.Arg46His	HNRNPK	0.0214872	0.0155958	0	0.0479328					0.169779	0.169779	0.0186306	0.0191957	His	Arg	TRUE		3	0	0	1	0	0	1	0	0	0	0	0	0	0	0	0	0	0	0	0	0	0	0	0	0	0	0	0	0	0	0	0	0	0	0	0	0	0	0	0	0	0	0	0	0	0	0	0	1	0	0	0	0	0	0	0	0	0	0	0	0	0	0	0	0	0	32.76	FALSE	FALSE	FALSE	439	0.021
MSH5p.Arg112Gln	MSH5	0.0214872	0.0259929	0.00321738	0.0448778	0.157877	0.232558					0.0159778	0.0191957	Gln	Arg	FALSE		5	0	0	0	0	0	0	0	2	0	0	1	0	0	0	0	0	0	0	0	0	0	0	0	0	1	0	0	0	1	0	0	0	0	0	0	0	0	0	0	0	0	0	0	0	0	0	0	0	0	0	0	0	0	0	0	0	0	0	0	0	0	0	0	0	0	69.05	FALSE	FALSE	FALSE	439	0.021
LOXHD1p.Val764Ile	LOXHD1	0.0214866	0.0207943	0.00255429	0.0459611							0.0309727	0.0383914	Ile	Val	FALSE		4	0	0	0	0	0	0	0	2	0	0	0	0	0	0	0	1	0	0	0	0	0	0	0	0	0	0	0	0	0	0	0	1	0	0	0	0	0	0	0	0	0	0	0	0	0	0	0	0	0	0	0	0	0	0	0	0	0	0	0	0	0	0	0	0	0	48.99	FALSE	FALSE	FALSE	439	0.021
ADAMTS9p.Arg782Gln	ADAMTS9	0.0214847	0.0155958	0	0.0536746							0.0309699	0.0287936	Gln	Arg	FALSE		3	1	1	1	0	0	0	0	0	0	0	0	0	0	0	0	0	0	0	0	0	0	0	0	0	0	0	0	0	0	0	0	0	0	0	0	0	0	0	0	0	0	0	0	0	0	0	0	0	0	0	0	0	0	0	0	0	0	0	0	0	0	0	0	0	0	39.46	FALSE	FALSE	FALSE	439	0.021
COLGALT2p.Thr560Met	COLGALT2	0.0214847	0.0155958	0	0.0536003							0.0309699	0.0287936	Met	Thr	FALSE		3	1	1	1	0	0	0	0	0	0	0	0	0	0	0	0	0	0	0	0	0	0	0	0	0	0	0	0	0	0	0	0	0	0	0	0	0	0	0	0	0	0	0	0	0	0	0	0	0	0	0	0	0	0	0	0	0	0	0	0	0	0	0	0	0	0	39.2	FALSE	FALSE	FALSE	439	0.021
ELMSAN1p.Arg167Leu	ELMSAN1	0.0214847	0.0155958	0	0.0517976							0.0309699	0.0287936	Leu	Arg	FALSE		3	1	1	1	0	0	0	0	0	0	0	0	0	0	0	0	0	0	0	0	0	0	0	0	0	0	0	0	0	0	0	0	0	0	0	0	0	0	0	0	0	0	0	0	0	0	0	0	0	0	0	0	0	0	0	0	0	0	0	0	0	0	0	0	0	0	39.73	FALSE	FALSE	FALSE	439	0.021
EPHA10p.Ala157Val	EPHA10	0.0214847	0.0155958	0	0.051839							0.0309699	0.0287936	Val	Ala	FALSE		3	1	1	1	0	0	0	0	0	0	0	0	0	0	0	0	0	0	0	0	0	0	0	0	0	0	0	0	0	0	0	0	0	0	0	0	0	0	0	0	0	0	0	0	0	0	0	0	0	0	0	0	0	0	0	0	0	0	0	0	0	0	0	0	0	0	39.37	FALSE	FALSE	FALSE	439	0.021
FRYLp.Asp2787Asn	FRYL	0.0214847	0.0155958	0	0.0536003							0.0309699	0.0287936	Asn	Asp	FALSE		3	1	1	1	0	0	0	0	0	0	0	0	0	0	0	0	0	0	0	0	0	0	0	0	0	0	0	0	0	0	0	0	0	0	0	0	0	0	0	0	0	0	0	0	0	0	0	0	0	0	0	0	0	0	0	0	0	0	0	0	0	0	0	0	0	0	40.21	FALSE	FALSE	FALSE	439	0.021
GRIA1p.Arg387Ter	GRIA1	0.0214847	0.0155958	0	0.0536021							0.0309699	0.0287936	Ter	Arg	FALSE		3	1	1	1	0	0	0	0	0	0	0	0	0	0	0	0	0	0	0	0	0	0	0	0	0	0	0	0	0	0	0	0	0	0	0	0	0	0	0	0	0	0	0	0	0	0	0	0	0	0	0	0	0	0	0	0	0	0	0	0	0	0	0	0	0	0	39.84	FALSE	FALSE	FALSE	439	0.021
GRIK4p.Phe126Leu	GRIK4	0.0214847	0.0155958	0	0.0516471							0.0309699	0.0287936	Leu	Phe	FALSE		3	1	1	1	0	0	0	0	0	0	0	0	0	0	0	0	0	0	0	0	0	0	0	0	0	0	0	0	0	0	0	0	0	0	0	0	0	0	0	0	0	0	0	0	0	0	0	0	0	0	0	0	0	0	0	0	0	0	0	0	0	0	0	0	0	0	39.49	FALSE	FALSE	FALSE	439	0.021
GYS1p.Arg371Trp	GYS1	0.0214847	0.0155958	0	0.0536003							0.0309699	0.0287936	Trp	Arg	FALSE		3	1	1	1	0	0	0	0	0	0	0	0	0	0	0	0	0	0	0	0	0	0	0	0	0	0	0	0	0	0	0	0	0	0	0	0	0	0	0	0	0	0	0	0	0	0	0	0	0	0	0	0	0	0	0	0	0	0	0	0	0	0	0	0	0	0	38.79	FALSE	FALSE	FALSE	439	0.021
IGKV3-7p.Ala64Val	IGKV3-7	0.0214847	0.0155958	0	0.0517215							0.0309699	0.0287936	Val	Ala	FALSE		3	1	1	1	0	0	0	0	0	0	0	0	0	0	0	0	0	0	0	0	0	0	0	0	0	0	0	0	0	0	0	0	0	0	0	0	0	0	0	0	0	0	0	0	0	0	0	0	0	0	0	0	0	0	0	0	0	0	0	0	0	0	0	0	0	0	38.99	FALSE	FALSE	FALSE	439	0.021
IGSF9Bp.Val60Ile	IGSF9B	0.0214847	0.0155958	0	0.0525376							0.0309699	0.0287936	Ile	Val	FALSE		3	1	1	1	0	0	0	0	0	0	0	0	0	0	0	0	0	0	0	0	0	0	0	0	0	0	0	0	0	0	0	0	0	0	0	0	0	0	0	0	0	0	0	0	0	0	0	0	0	0	0	0	0	0	0	0	0	0	0	0	0	0	0	0	0	0	39.67	FALSE	FALSE	FALSE	439	0.021
KLK1p.Glu260Asp	KLK1	0.0214847	0.0155958	0	0.0517215							0.0309699	0.0287936	Asp	Glu	FALSE		3	1	1	1	0	0	0	0	0	0	0	0	0	0	0	0	0	0	0	0	0	0	0	0	0	0	0	0	0	0	0	0	0	0	0	0	0	0	0	0	0	0	0	0	0	0	0	0	0	0	0	0	0	0	0	0	0	0	0	0	0	0	0	0	0	0	40.01	FALSE	FALSE	FALSE	439	0.021
MTA1p.Ala119Thr	MTA1	0.0214847	0.0155958	0	0.0517215							0.0309699	0.0287936	Thr	Ala	TRUE		3	1	1	1	0	0	0	0	0	0	0	0	0	0	0	0	0	0	0	0	0	0	0	0	0	0	0	0	0	0	0	0	0	0	0	0	0	0	0	0	0	0	0	0	0	0	0	0	0	0	0	0	0	0	0	0	0	0	0	0	0	0	0	0	0	0	39.87	FALSE	FALSE	FALSE	439	0.021
OR2T2p.Val185Met	OR2T2	0.0214847	0.0155958	0	0.0517233							0.0309699	0.0287936	Met	Val	FALSE		3	1	1	1	0	0	0	0	0	0	0	0	0	0	0	0	0	0	0	0	0	0	0	0	0	0	0	0	0	0	0	0	0	0	0	0	0	0	0	0	0	0	0	0	0	0	0	0	0	0	0	0	0	0	0	0	0	0	0	0	0	0	0	0	0	0	40.63	FALSE	FALSE	FALSE	439	0.021
OR51S1p.Arg65Cys	OR51S1	0.0214847	0.0155958	0	0.0536003							0.0309699	0.0287936	Cys	Arg	TRUE		3	1	1	1	0	0	0	0	0	0	0	0	0	0	0	0	0	0	0	0	0	0	0	0	0	0	0	0	0	0	0	0	0	0	0	0	0	0	0	0	0	0	0	0	0	0	0	0	0	0	0	0	0	0	0	0	0	0	0	0	0	0	0	0	0	0	39.17	FALSE	FALSE	FALSE	439	0.021
OR6A2p.Arg239Cys	OR6A2	0.0214847	0.0155958	0	0.0536003							0.0309699	0.0287936	Cys	Arg	TRUE		3	1	1	1	0	0	0	0	0	0	0	0	0	0	0	0	0	0	0	0	0	0	0	0	0	0	0	0	0	0	0	0	0	0	0	0	0	0	0	0	0	0	0	0	0	0	0	0	0	0	0	0	0	0	0	0	0	0	0	0	0	0	0	0	0	0	39.41	FALSE	FALSE	FALSE	439	0.021
PCDH10p.Val34Met	PCDH10	0.0214847	0.0155958	0	0.0536003							0.0309699	0.0287936	Met	Val	FALSE		3	1	1	1	0	0	0	0	0	0	0	0	0	0	0	0	0	0	0	0	0	0	0	0	0	0	0	0	0	0	0	0	0	0	0	0	0	0	0	0	0	0	0	0	0	0	0	0	0	0	0	0	0	0	0	0	0	0	0	0	0	0	0	0	0	0	38.85	FALSE	FALSE	FALSE	439	0.021
PTPRTp.Ser537Arg	PTPRT	0.0214847	0.0155958	0	0.0536003							0.0309699	0.0287936	Arg	Ser	TRUE	1	3	1	1	1	0	0	0	0	0	0	0	0	0	0	0	0	0	0	0	0	0	0	0	0	0	0	0	0	0	0	0	0	0	0	0	0	0	0	0	0	0	0	0	0	0	0	0	0	0	0	0	0	0	0	0	0	0	0	0	0	0	0	0	0	0	0	39.15	FALSE	FALSE	FALSE	439	0.021
S1PR4p.Ala296Val	S1PR4	0.0214847	0.0155958	0	0.0517215							0.0309699	0.0287936	Val	Ala	FALSE		3	1	1	1	0	0	0	0	0	0	0	0	0	0	0	0	0	0	0	0	0	0	0	0	0	0	0	0	0	0	0	0	0	0	0	0	0	0	0	0	0	0	0	0	0	0	0	0	0	0	0	0	0	0	0	0	0	0	0	0	0	0	0	0	0	0	39.32	FALSE	FALSE	FALSE	439	0.021
SLCO5A1p.Ser89Leu	SLCO5A1	0.0214847	0.0155958	0	0.0517215							0.0309699	0.0287936	Leu	Ser	FALSE		3	1	1	1	0	0	0	0	0	0	0	0	0	0	0	0	0	0	0	0	0	0	0	0	0	0	0	0	0	0	0	0	0	0	0	0	0	0	0	0	0	0	0	0	0	0	0	0	0	0	0	0	0	0	0	0	0	0	0	0	0	0	0	0	0	0	39.9	FALSE	FALSE	FALSE	439	0.021
SPACA3p.Pro156Leu	SPACA3	0.0214847	0.0155958	0	0.0517215							0.0309699	0.0287936	Leu	Pro	FALSE		3	1	1	1	0	0	0	0	0	0	0	0	0	0	0	0	0	0	0	0	0	0	0	0	0	0	0	0	0	0	0	0	0	0	0	0	0	0	0	0	0	0	0	0	0	0	0	0	0	0	0	0	0	0	0	0	0	0	0	0	0	0	0	0	0	0	38.77	FALSE	FALSE	FALSE	439	0.021
CASP8p.Arg472Ter	CASP8	0.0214845	0.0467873	0.00716149	0.0400017			0.157611	0.17094					Ter	Arg	FALSE	1	9	0	0	0	6	0	0	0	0	0	0	0	0	0	0	3	0	0	0	0	0	0	0	0	0	0	0	0	0	0	0	0	0	0	0	0	0	0	0	0	0	0	0	0	0	0	0	0	0	0	0	0	0	0	0	0	0	0	0	0	0	0	0	0	0	0	99.45	FALSE	FALSE	FALSE	439	0.021
EPHB1p.Val437Ile	EPHB1	0.0214836	0.0155958	0	0.0535991							0.0309682	0.0287936	Ile	Val	FALSE		3	0	1	0	0	1	0	0	0	0	0	0	0	0	0	0	0	0	0	0	0	0	0	0	0	0	0	0	0	0	0	0	0	1	0	0	0	0	0	0	0	0	0	0	0	0	0	0	0	0	0	0	0	0	0	0	0	0	0	0	0	0	0	0	0	0	39.9	FALSE	FALSE	FALSE	439	0.021
GINS4p.Leu65Phe	GINS4	0.0214797	0.0155958	0	0.0493965	0.134957	0.116279					0.0206048	0.0191957	Phe	Leu	FALSE		3	0	0	1	0	0	0	0	1	0	0	1	0	0	0	0	0	0	0	0	0	0	0	0	0	0	0	0	0	0	0	0	0	0	0	0	0	0	0	0	0	0	0	0	0	0	0	0	0	0	0	0	0	0	0	0	0	0	0	0	0	0	0	0	0	0	34.61	FALSE	FALSE	FALSE	439	0.021
A2ML1p.Asp480Asn	A2ML1	0.0214797	0.0155958	0	0.050068	0.134957	0.116279					0.0206048	0.0191957	Asn	Asp	FALSE		3	0	0	1	0	0	0	0	1	0	0	1	0	0	0	0	0	0	0	0	0	0	0	0	0	0	0	0	0	0	0	0	0	0	0	0	0	0	0	0	0	0	0	0	0	0	0	0	0	0	0	0	0	0	0	0	0	0	0	0	0	0	0	0	0	0	34.64	FALSE	FALSE	FALSE	439	0.021
AASDHPPTp.Arg138Cys	AASDHPPT	0.0214797	0.0155958	0	0.0493792	0.134957	0.116279					0.0206048	0.0191957	Cys	Arg	TRUE		3	0	0	1	0	0	0	0	1	0	0	1	0	0	0	0	0	0	0	0	0	0	0	0	0	0	0	0	0	0	0	0	0	0	0	0	0	0	0	0	0	0	0	0	0	0	0	0	0	0	0	0	0	0	0	0	0	0	0	0	0	0	0	0	0	0	35.25	FALSE	FALSE	FALSE	439	0.021
ABCA13p.Asp4276Asn	ABCA13	0.0214797	0.0155958	0	0.0493792	0.134957	0.116279					0.0206048	0.0191957	Asn	Asp	FALSE		3	0	0	1	0	0	0	0	1	0	0	1	0	0	0	0	0	0	0	0	0	0	0	0	0	0	0	0	0	0	0	0	0	0	0	0	0	0	0	0	0	0	0	0	0	0	0	0	0	0	0	0	0	0	0	0	0	0	0	0	0	0	0	0	0	0	35.95	FALSE	FALSE	FALSE	439	0.021
ABCC2p.Ser978Leu	ABCC2	0.0214797	0.0155958	0	0.0485784	0.134957	0.116279					0.0206048	0.0191957	Leu	Ser	FALSE		3	0	0	1	0	0	0	0	1	0	0	1	0	0	0	0	0	0	0	0	0	0	0	0	0	0	0	0	0	0	0	0	0	0	0	0	0	0	0	0	0	0	0	0	0	0	0	0	0	0	0	0	0	0	0	0	0	0	0	0	0	0	0	0	0	0	35.23	FALSE	FALSE	FALSE	439	0.021
ABCE1p.Arg425Cys	ABCE1	0.0214797	0.0155958	0	0.0493792	0.134957	0.116279					0.0206048	0.0191957	Cys	Arg	TRUE		3	0	0	1	0	0	0	0	1	0	0	1	0	0	0	0	0	0	0	0	0	0	0	0	0	0	0	0	0	0	0	0	0	0	0	0	0	0	0	0	0	0	0	0	0	0	0	0	0	0	0	0	0	0	0	0	0	0	0	0	0	0	0	0	0	0	34.91	FALSE	FALSE	FALSE	439	0.021
ACSF2p.Arg606Ter	ACSF2	0.0214797	0.0155958	0	0.0493792	0.134957	0.116279					0.0206048	0.0191957	Ter	Arg	FALSE		3	0	0	1	0	0	0	0	1	0	0	1	0	0	0	0	0	0	0	0	0	0	0	0	0	0	0	0	0	0	0	0	0	0	0	0	0	0	0	0	0	0	0	0	0	0	0	0	0	0	0	0	0	0	0	0	0	0	0	0	0	0	0	0	0	0	34.59	FALSE	FALSE	FALSE	439	0.021
ACSL1p.Arg376Gln	ACSL1	0.0214797	0.0155958	0	0.0485937	0.134957	0.116279					0.0206048	0.0191957	Gln	Arg	FALSE		3	0	0	1	0	0	0	0	1	0	0	1	0	0	0	0	0	0	0	0	0	0	0	0	0	0	0	0	0	0	0	0	0	0	0	0	0	0	0	0	0	0	0	0	0	0	0	0	0	0	0	0	0	0	0	0	0	0	0	0	0	0	0	0	0	0	34.72	FALSE	FALSE	FALSE	439	0.021
ADCY4p.Arg1068Gln	ADCY4	0.0214797	0.0155958	0	0.0485784	0.134957	0.116279					0.0206048	0.0191957	Gln	Arg	FALSE		3	0	0	1	0	0	0	0	1	0	0	1	0	0	0	0	0	0	0	0	0	0	0	0	0	0	0	0	0	0	0	0	0	0	0	0	0	0	0	0	0	0	0	0	0	0	0	0	0	0	0	0	0	0	0	0	0	0	0	0	0	0	0	0	0	0	34.84	FALSE	FALSE	FALSE	439	0.021
ADD2p.Ser686Leu	ADD2	0.0214797	0.0155958	0	0.0485784	0.134957	0.116279					0.0206048	0.0191957	Leu	Ser	FALSE		3	0	0	1	0	0	0	0	1	0	0	1	0	0	0	0	0	0	0	0	0	0	0	0	0	0	0	0	0	0	0	0	0	0	0	0	0	0	0	0	0	0	0	0	0	0	0	0	0	0	0	0	0	0	0	0	0	0	0	0	0	0	0	0	0	0	35.14	FALSE	FALSE	FALSE	439	0.021
AFAP1p.Ser442Leu	AFAP1	0.0214797	0.0155958	0	0.0493792	0.134957	0.116279					0.0206048	0.0191957	Leu	Ser	FALSE		3	0	0	1	0	0	0	0	1	0	0	1	0	0	0	0	0	0	0	0	0	0	0	0	0	0	0	0	0	0	0	0	0	0	0	0	0	0	0	0	0	0	0	0	0	0	0	0	0	0	0	0	0	0	0	0	0	0	0	0	0	0	0	0	0	0	33.95	FALSE	FALSE	FALSE	439	0.021
AGKp.Arg9Ter	AGK	0.0214797	0.0155958	0	0.0485784	0.134957	0.116279					0.0206048	0.0191957	Ter	Arg	FALSE		3	0	0	1	0	0	0	0	1	0	0	1	0	0	0	0	0	0	0	0	0	0	0	0	0	0	0	0	0	0	0	0	0	0	0	0	0	0	0	0	0	0	0	0	0	0	0	0	0	0	0	0	0	0	0	0	0	0	0	0	0	0	0	0	0	0	35.89	FALSE	FALSE	FALSE	439	0.021
AGPAT4p.Arg80Cys	AGPAT4	0.0214797	0.0155958	0	0.050068	0.134957	0.116279					0.0206048	0.0191957	Cys	Arg	TRUE		3	0	0	1	0	0	0	0	1	0	0	1	0	0	0	0	0	0	0	0	0	0	0	0	0	0	0	0	0	0	0	0	0	0	0	0	0	0	0	0	0	0	0	0	0	0	0	0	0	0	0	0	0	0	0	0	0	0	0	0	0	0	0	0	0	0	35.28	FALSE	FALSE	FALSE	439	0.021
AKAP9p.Arg649Ter	AKAP9	0.0214797	0.0155958	0	0.0493792	0.134957	0.116279					0.0206048	0.0191957	Ter	Arg	FALSE	2	3	0	0	1	0	0	0	0	1	0	0	1	0	0	0	0	0	0	0	0	0	0	0	0	0	0	0	0	0	0	0	0	0	0	0	0	0	0	0	0	0	0	0	0	0	0	0	0	0	0	0	0	0	0	0	0	0	0	0	0	0	0	0	0	0	0	34.8	FALSE	FALSE	FALSE	439	0.021
ALG13p.Arg233Ter	ALG13	0.0214797	0.0155958	0	0.0493792	0.134957	0.116279					0.0206048	0.0191957	Ter	Arg	FALSE		3	0	0	1	0	0	0	0	1	0	0	1	0	0	0	0	0	0	0	0	0	0	0	0	0	0	0	0	0	0	0	0	0	0	0	0	0	0	0	0	0	0	0	0	0	0	0	0	0	0	0	0	0	0	0	0	0	0	0	0	0	0	0	0	0	0	35.26	FALSE	FALSE	FALSE	439	0.021
ALPK1p.Asp253Asn	ALPK1	0.0214797	0.0155958	0	0.050068	0.134957	0.116279					0.0206048	0.0191957	Asn	Asp	FALSE		3	0	0	1	0	0	0	0	1	0	0	1	0	0	0	0	0	0	0	0	0	0	0	0	0	0	0	0	0	0	0	0	0	0	0	0	0	0	0	0	0	0	0	0	0	0	0	0	0	0	0	0	0	0	0	0	0	0	0	0	0	0	0	0	0	0	34.78	FALSE	FALSE	FALSE	439	0.021
ANKRD11p.Arg1311Ter	ANKRD11	0.0214797	0.0155958	0	0.0493792	0.134957	0.116279					0.0206048	0.0191957	Ter	Arg	FALSE		3	0	0	1	0	0	0	0	1	0	0	1	0	0	0	0	0	0	0	0	0	0	0	0	0	0	0	0	0	0	0	0	0	0	0	0	0	0	0	0	0	0	0	0	0	0	0	0	0	0	0	0	0	0	0	0	0	0	0	0	0	0	0	0	0	0	35.41	FALSE	FALSE	FALSE	439	0.021
ANLNp.Arg153Gln	ANLN	0.0214797	0.0155958	0	0.0493792	0.134957	0.116279					0.0206048	0.0191957	Gln	Arg	FALSE		3	0	0	1	0	0	0	0	1	0	0	1	0	0	0	0	0	0	0	0	0	0	0	0	0	0	0	0	0	0	0	0	0	0	0	0	0	0	0	0	0	0	0	0	0	0	0	0	0	0	0	0	0	0	0	0	0	0	0	0	0	0	0	0	0	0	35.03	FALSE	FALSE	FALSE	439	0.021
ANO6p.Arg419Ter	ANO6	0.0214797	0.0155958	0	0.0493792	0.134957	0.116279					0.0206048	0.0191957	Ter	Arg	FALSE		3	0	0	1	0	0	0	0	1	0	0	1	0	0	0	0	0	0	0	0	0	0	0	0	0	0	0	0	0	0	0	0	0	0	0	0	0	0	0	0	0	0	0	0	0	0	0	0	0	0	0	0	0	0	0	0	0	0	0	0	0	0	0	0	0	0	34.3	FALSE	FALSE	FALSE	439	0.021
ANPEPp.Glu636Lys	ANPEP	0.0214797	0.0155958	0	0.050068	0.134957	0.116279					0.0206048	0.0191957	Lys	Glu	TRUE		3	0	0	1	0	0	0	0	1	0	0	1	0	0	0	0	0	0	0	0	0	0	0	0	0	0	0	0	0	0	0	0	0	0	0	0	0	0	0	0	0	0	0	0	0	0	0	0	0	0	0	0	0	0	0	0	0	0	0	0	0	0	0	0	0	0	34.69	FALSE	FALSE	FALSE	439	0.021
ANXA7p.Arg331Cys	ANXA7	0.0214797	0.0155958	0	0.0485015	0.134957	0.116279					0.0206048	0.0191957	Cys	Arg	TRUE		3	0	0	1	0	0	0	0	1	0	0	1	0	0	0	0	0	0	0	0	0	0	0	0	0	0	0	0	0	0	0	0	0	0	0	0	0	0	0	0	0	0	0	0	0	0	0	0	0	0	0	0	0	0	0	0	0	0	0	0	0	0	0	0	0	0	34.65	FALSE	FALSE	FALSE	439	0.021
AP1B1p.Arg114Cys	AP1B1	0.0214797	0.0155958	0	0.0492672	0.134957	0.116279					0.0206048	0.0191957	Cys	Arg	TRUE		3	0	0	1	0	0	0	0	1	0	0	1	0	0	0	0	0	0	0	0	0	0	0	0	0	0	0	0	0	0	0	0	0	0	0	0	0	0	0	0	0	0	0	0	0	0	0	0	0	0	0	0	0	0	0	0	0	0	0	0	0	0	0	0	0	0	33.94	FALSE	FALSE	FALSE	439	0.021
APCp.Arg230Cys	APC	0.0214797	0.0155958	0	0.0501449	0.134957	0.116279					0.0206048	0.0191957	Cys	Arg	TRUE	1	3	0	0	1	0	0	0	0	1	0	0	1	0	0	0	0	0	0	0	0	0	0	0	0	0	0	0	0	0	0	0	0	0	0	0	0	0	0	0	0	0	0	0	0	0	0	0	0	0	0	0	0	0	0	0	0	0	0	0	0	0	0	0	0	0	0	34.84	FALSE	TRUE	FALSE	439	0.021
APLNRp.Ala225Thr	APLNR	0.0214797	0.0155958	0	0.0501449	0.134957	0.116279					0.0206048	0.0191957	Thr	Ala	TRUE		3	0	0	1	0	0	0	0	1	0	0	1	0	0	0	0	0	0	0	0	0	0	0	0	0	0	0	0	0	0	0	0	0	0	0	0	0	0	0	0	0	0	0	0	0	0	0	0	0	0	0	0	0	0	0	0	0	0	0	0	0	0	0	0	0	0	34.58	FALSE	FALSE	FALSE	439	0.021
APLP1p.Asp386Asn	APLP1	0.0214797	0.0155958	0	0.0485784	0.134957	0.116279					0.0206048	0.0191957	Asn	Asp	FALSE		3	0	0	1	0	0	0	0	1	0	0	1	0	0	0	0	0	0	0	0	0	0	0	0	0	0	0	0	0	0	0	0	0	0	0	0	0	0	0	0	0	0	0	0	0	0	0	0	0	0	0	0	0	0	0	0	0	0	0	0	0	0	0	0	0	0	35.13	FALSE	FALSE	FALSE	439	0.021
ARHGAP25p.Arg390Gln	ARHGAP25	0.0214797	0.0155958	0	0.0493792	0.134957	0.116279					0.0206048	0.0191957	Gln	Arg	FALSE		3	0	0	1	0	0	0	0	1	0	0	1	0	0	0	0	0	0	0	0	0	0	0	0	0	0	0	0	0	0	0	0	0	0	0	0	0	0	0	0	0	0	0	0	0	0	0	0	0	0	0	0	0	0	0	0	0	0	0	0	0	0	0	0	0	0	34.57	FALSE	FALSE	FALSE	439	0.021
ARHGAP26p.Arg501Trp	ARHGAP26	0.0214797	0.0155958	0	0.0493043	0.134957	0.116279					0.0206048	0.0191957	Trp	Arg	FALSE	1	3	0	0	1	0	0	0	0	1	0	0	1	0	0	0	0	0	0	0	0	0	0	0	0	0	0	0	0	0	0	0	0	0	0	0	0	0	0	0	0	0	0	0	0	0	0	0	0	0	0	0	0	0	0	0	0	0	0	0	0	0	0	0	0	0	0	35.99	FALSE	FALSE	FALSE	439	0.021
ARHGAP39p.Arg1047Cys	ARHGAP39	0.0214797	0.0155958	0	0.0501449	0.134957	0.116279					0.0206048	0.0191957	Cys	Arg	TRUE		3	0	0	1	0	0	0	0	1	0	0	1	0	0	0	0	0	0	0	0	0	0	0	0	0	0	0	0	0	0	0	0	0	0	0	0	0	0	0	0	0	0	0	0	0	0	0	0	0	0	0	0	0	0	0	0	0	0	0	0	0	0	0	0	0	0	34.68	FALSE	FALSE	FALSE	439	0.021
ARNT2p.Arg404Cys	ARNT2	0.0214797	0.0155958	0	0.050068	0.134957	0.116279					0.0206048	0.0191957	Cys	Arg	TRUE		3	0	0	1	0	0	0	0	1	0	0	1	0	0	0	0	0	0	0	0	0	0	0	0	0	0	0	0	0	0	0	0	0	0	0	0	0	0	0	0	0	0	0	0	0	0	0	0	0	0	0	0	0	0	0	0	0	0	0	0	0	0	0	0	0	0	34.35	FALSE	FALSE	FALSE	439	0.021
ARp.Glu289Lys	AR	0.0214797	0.0155958	0	0.050068	0.134957	0.116279					0.0206048	0.0191957	Lys	Glu	TRUE	1	3	0	0	1	0	0	0	0	1	0	0	1	0	0	0	0	0	0	0	0	0	0	0	0	0	0	0	0	0	0	0	0	0	0	0	0	0	0	0	0	0	0	0	0	0	0	0	0	0	0	0	0	0	0	0	0	0	0	0	0	0	0	0	0	0	0	35.51	FALSE	FALSE	FALSE	439	0.021
ATAD2p.Arg1007Ter	ATAD2	0.0214797	0.0155958	0	0.050068	0.134957	0.116279					0.0206048	0.0191957	Ter	Arg	FALSE		3	0	0	1	0	0	0	0	1	0	0	1	0	0	0	0	0	0	0	0	0	0	0	0	0	0	0	0	0	0	0	0	0	0	0	0	0	0	0	0	0	0	0	0	0	0	0	0	0	0	0	0	0	0	0	0	0	0	0	0	0	0	0	0	0	0	34.77	FALSE	FALSE	FALSE	439	0.021
ATF5p.Arg226Cys	ATF5	0.0214797	0.0155958	0	0.0501449	0.134957	0.116279					0.0206048	0.0191957	Cys	Arg	TRUE		3	0	0	1	0	0	0	0	1	0	0	1	0	0	0	0	0	0	0	0	0	0	0	0	0	0	0	0	0	0	0	0	0	0	0	0	0	0	0	0	0	0	0	0	0	0	0	0	0	0	0	0	0	0	0	0	0	0	0	0	0	0	0	0	0	0	33.88	FALSE	FALSE	FALSE	439	0.021
ATP6V1E1p.Arg135Cys	ATP6V1E1	0.0214797	0.0155958	0	0.0493792	0.134957	0.116279					0.0206048	0.0191957	Cys	Arg	TRUE		3	0	0	1	0	0	0	0	1	0	0	1	0	0	0	0	0	0	0	0	0	0	0	0	0	0	0	0	0	0	0	0	0	0	0	0	0	0	0	0	0	0	0	0	0	0	0	0	0	0	0	0	0	0	0	0	0	0	0	0	0	0	0	0	0	0	35.25	FALSE	FALSE	FALSE	439	0.021
ATP7Bp.Arg1322His	ATP7B	0.0214797	0.0155958	0	0.0501449	0.134957	0.116279					0.0206048	0.0191957	His	Arg	TRUE		3	0	0	1	0	0	0	0	1	0	0	1	0	0	0	0	0	0	0	0	0	0	0	0	0	0	0	0	0	0	0	0	0	0	0	0	0	0	0	0	0	0	0	0	0	0	0	0	0	0	0	0	0	0	0	0	0	0	0	0	0	0	0	0	0	0	33.95	FALSE	FALSE	FALSE	439	0.021
ATP8A1p.Pro1033Leu	ATP8A1	0.0214797	0.0155958	0	0.050068	0.134957	0.116279					0.0206048	0.0191957	Leu	Pro	FALSE		3	0	0	1	0	0	0	0	1	0	0	1	0	0	0	0	0	0	0	0	0	0	0	0	0	0	0	0	0	0	0	0	0	0	0	0	0	0	0	0	0	0	0	0	0	0	0	0	0	0	0	0	0	0	0	0	0	0	0	0	0	0	0	0	0	0	34.48	FALSE	FALSE	FALSE	439	0.021
ATP9Bp.Ser261Leu	ATP9B	0.0214797	0.0155958	0	0.0493792	0.134957	0.116279					0.0206048	0.0191957	Leu	Ser	FALSE		3	0	0	1	0	0	0	0	1	0	0	1	0	0	0	0	0	0	0	0	0	0	0	0	0	0	0	0	0	0	0	0	0	0	0	0	0	0	0	0	0	0	0	0	0	0	0	0	0	0	0	0	0	0	0	0	0	0	0	0	0	0	0	0	0	0	34.83	FALSE	FALSE	FALSE	439	0.021
AVPR1Ap.Arg392Ter	AVPR1A	0.0214797	0.0155958	0	0.0493792	0.134957	0.116279					0.0206048	0.0191957	Ter	Arg	FALSE		3	0	0	1	0	0	0	0	1	0	0	1	0	0	0	0	0	0	0	0	0	0	0	0	0	0	0	0	0	0	0	0	0	0	0	0	0	0	0	0	0	0	0	0	0	0	0	0	0	0	0	0	0	0	0	0	0	0	0	0	0	0	0	0	0	0	34.5	FALSE	FALSE	FALSE	439	0.021
B3GALTLp.Arg495Ter	B3GALTL	0.0214797	0.0155958	0	0.0485784	0.134957	0.116279					0.0206048	0.0191957	Ter	Arg	FALSE		3	0	0	1	0	0	0	0	1	0	0	1	0	0	0	0	0	0	0	0	0	0	0	0	0	0	0	0	0	0	0	0	0	0	0	0	0	0	0	0	0	0	0	0	0	0	0	0	0	0	0	0	0	0	0	0	0	0	0	0	0	0	0	0	0	0	35.36	FALSE	FALSE	FALSE	439	0.021
B3GNTL1p.Ser114Leu	B3GNTL1	0.0214797	0.0155958	0	0.0485784	0.134957	0.116279					0.0206048	0.0191957	Leu	Ser	FALSE		3	0	0	1	0	0	0	0	1	0	0	1	0	0	0	0	0	0	0	0	0	0	0	0	0	0	0	0	0	0	0	0	0	0	0	0	0	0	0	0	0	0	0	0	0	0	0	0	0	0	0	0	0	0	0	0	0	0	0	0	0	0	0	0	0	0	35.52	FALSE	FALSE	FALSE	439	0.021
BDNFp.Thr231Met	BDNF	0.0214797	0.0155958	0	0.0501449	0.134957	0.116279					0.0206048	0.0191957	Met	Thr	FALSE		3	0	0	1	0	0	0	0	1	0	0	1	0	0	0	0	0	0	0	0	0	0	0	0	0	0	0	0	0	0	0	0	0	0	0	0	0	0	0	0	0	0	0	0	0	0	0	0	0	0	0	0	0	0	0	0	0	0	0	0	0	0	0	0	0	0	34.14	FALSE	FALSE	FALSE	439	0.021
BIRC6p.Arg1291Trp	BIRC6	0.0214797	0.0155958	0	0.0493023	0.134957	0.116279					0.0206048	0.0191957	Trp	Arg	FALSE	2	3	0	0	1	0	0	0	0	1	0	0	1	0	0	0	0	0	0	0	0	0	0	0	0	0	0	0	0	0	0	0	0	0	0	0	0	0	0	0	0	0	0	0	0	0	0	0	0	0	0	0	0	0	0	0	0	0	0	0	0	0	0	0	0	0	0	34.79	FALSE	FALSE	FALSE	439	0.021
BMP2p.Arg289Gln	BMP2	0.0214797	0.0155958	0	0.050068	0.134957	0.116279					0.0206048	0.0191957	Gln	Arg	FALSE		3	0	0	1	0	0	0	0	1	0	0	1	0	0	0	0	0	0	0	0	0	0	0	0	0	0	0	0	0	0	0	0	0	0	0	0	0	0	0	0	0	0	0	0	0	0	0	0	0	0	0	0	0	0	0	0	0	0	0	0	0	0	0	0	0	0	34.27	FALSE	FALSE	FALSE	439	0.021
BPIp.Arg198Gln	BPI	0.0214797	0.0155958	0	0.0493792	0.134957	0.116279					0.0206048	0.0191957	Gln	Arg	FALSE		3	0	0	1	0	0	0	0	1	0	0	1	0	0	0	0	0	0	0	0	0	0	0	0	0	0	0	0	0	0	0	0	0	0	0	0	0	0	0	0	0	0	0	0	0	0	0	0	0	0	0	0	0	0	0	0	0	0	0	0	0	0	0	0	0	0	34.61	FALSE	FALSE	FALSE	439	0.021
BRINP1p.Arg700Trp	BRINP1	0.0214797	0.0155958	0	0.050068	0.134957	0.116279					0.0206048	0.0191957	Trp	Arg	FALSE		3	0	0	1	0	0	0	0	1	0	0	1	0	0	0	0	0	0	0	0	0	0	0	0	0	0	0	0	0	0	0	0	0	0	0	0	0	0	0	0	0	0	0	0	0	0	0	0	0	0	0	0	0	0	0	0	0	0	0	0	0	0	0	0	0	0	34.62	FALSE	FALSE	FALSE	439	0.021
BTRCp.Arg560Ter	BTRC	0.0214797	0.0155958	0	0.0485015	0.134957	0.116279					0.0206048	0.0191957	Ter	Arg	FALSE		3	0	0	1	0	0	0	0	1	0	0	1	0	0	0	0	0	0	0	0	0	0	0	0	0	0	0	0	0	0	0	0	0	0	0	0	0	0	0	0	0	0	0	0	0	0	0	0	0	0	0	0	0	0	0	0	0	0	0	0	0	0	0	0	0	0	34.35	FALSE	FALSE	FALSE	439	0.021
C10ORF71p.Ala426Val	C10ORF71	0.0214797	0.0155958	0	0.0485784	0.134957	0.116279					0.0206048	0.0191957	Val	Ala	FALSE		3	0	0	1	0	0	0	0	1	0	0	1	0	0	0	0	0	0	0	0	0	0	0	0	0	0	0	0	0	0	0	0	0	0	0	0	0	0	0	0	0	0	0	0	0	0	0	0	0	0	0	0	0	0	0	0	0	0	0	0	0	0	0	0	0	0	35.16	FALSE	FALSE	FALSE	439	0.021
C12ORF50p.Arg389Gln	C12ORF50	0.0214797	0.0155958	0	0.0485784	0.134957	0.116279					0.0206048	0.0191957	Gln	Arg	FALSE		3	0	0	1	0	0	0	0	1	0	0	1	0	0	0	0	0	0	0	0	0	0	0	0	0	0	0	0	0	0	0	0	0	0	0	0	0	0	0	0	0	0	0	0	0	0	0	0	0	0	0	0	0	0	0	0	0	0	0	0	0	0	0	0	0	0	34.86	FALSE	FALSE	FALSE	439	0.021
C1Sp.Arg578Cys	C1S	0.0214797	0.0155958	0	0.0493964	0.134957	0.116279					0.0206048	0.0191957	Cys	Arg	TRUE		3	0	0	1	0	0	0	0	1	0	0	1	0	0	0	0	0	0	0	0	0	0	0	0	0	0	0	0	0	0	0	0	0	0	0	0	0	0	0	0	0	0	0	0	0	0	0	0	0	0	0	0	0	0	0	0	0	0	0	0	0	0	0	0	0	0	34.69	FALSE	FALSE	FALSE	439	0.021
C2ORF80p.Arg82Cys	C2ORF80	0.0214797	0.0155958	0	0.0493043	0.134957	0.116279					0.0206048	0.0191957	Cys	Arg	TRUE		3	0	0	1	0	0	0	0	1	0	0	1	0	0	0	0	0	0	0	0	0	0	0	0	0	0	0	0	0	0	0	0	0	0	0	0	0	0	0	0	0	0	0	0	0	0	0	0	0	0	0	0	0	0	0	0	0	0	0	0	0	0	0	0	0	0	34.91	FALSE	FALSE	FALSE	439	0.021
C6ORF10p.Pro144Ser	C6ORF10	0.0214797	0.0155958	0	0.050068	0.134957	0.116279					0.0206048	0.0191957	Ser	Pro	TRUE		3	0	0	1	0	0	0	0	1	0	0	1	0	0	0	0	0	0	0	0	0	0	0	0	0	0	0	0	0	0	0	0	0	0	0	0	0	0	0	0	0	0	0	0	0	0	0	0	0	0	0	0	0	0	0	0	0	0	0	0	0	0	0	0	0	0	34.67	FALSE	FALSE	FALSE	439	0.021
C6ORF165p.Glu99Lys	C6ORF165	0.0214797	0.0155958	0	0.0485784	0.134957	0.116279					0.0206048	0.0191957	Lys	Glu	TRUE		3	0	0	1	0	0	0	0	1	0	0	1	0	0	0	0	0	0	0	0	0	0	0	0	0	0	0	0	0	0	0	0	0	0	0	0	0	0	0	0	0	0	0	0	0	0	0	0	0	0	0	0	0	0	0	0	0	0	0	0	0	0	0	0	0	0	34.76	FALSE	FALSE	FALSE	439	0.021
C7ORF63p.Ser128Leu	C7ORF63	0.0214797	0.0155958	0	0.0485784	0.134957	0.116279					0.0206048	0.0191957	Leu	Ser	FALSE		3	0	0	1	0	0	0	0	1	0	0	1	0	0	0	0	0	0	0	0	0	0	0	0	0	0	0	0	0	0	0	0	0	0	0	0	0	0	0	0	0	0	0	0	0	0	0	0	0	0	0	0	0	0	0	0	0	0	0	0	0	0	0	0	0	0	33.71	FALSE	FALSE	FALSE	439	0.021
C8ORF37p.Ser150Leu	C8ORF37	0.0214797	0.0155958	0	0.0485784	0.134957	0.116279					0.0206048	0.0191957	Leu	Ser	FALSE		3	0	0	1	0	0	0	0	1	0	0	1	0	0	0	0	0	0	0	0	0	0	0	0	0	0	0	0	0	0	0	0	0	0	0	0	0	0	0	0	0	0	0	0	0	0	0	0	0	0	0	0	0	0	0	0	0	0	0	0	0	0	0	0	0	0	35.77	FALSE	FALSE	FALSE	439	0.021
CA11p.Arg176Cys	CA11	0.0214797	0.0155958	0	0.0501449	0.134957	0.116279					0.0206048	0.0191957	Cys	Arg	TRUE		3	0	0	1	0	0	0	0	1	0	0	1	0	0	0	0	0	0	0	0	0	0	0	0	0	0	0	0	0	0	0	0	0	0	0	0	0	0	0	0	0	0	0	0	0	0	0	0	0	0	0	0	0	0	0	0	0	0	0	0	0	0	0	0	0	0	35.28	FALSE	FALSE	FALSE	439	0.021
CA2p.Asp179Asn	CA2	0.0214797	0.0155958	0	0.0492681	0.134957	0.116279					0.0206048	0.0191957	Asn	Asp	FALSE		3	0	0	1	0	0	0	0	1	0	0	1	0	0	0	0	0	0	0	0	0	0	0	0	0	0	0	0	0	0	0	0	0	0	0	0	0	0	0	0	0	0	0	0	0	0	0	0	0	0	0	0	0	0	0	0	0	0	0	0	0	0	0	0	0	0	34.5	FALSE	FALSE	FALSE	439	0.021
CABP4p.Arg225Gln	CABP4	0.0214797	0.0155958	0	0.0501449	0.134957	0.116279					0.0206048	0.0191957	Gln	Arg	FALSE		3	0	0	1	0	0	0	0	1	0	0	1	0	0	0	0	0	0	0	0	0	0	0	0	0	0	0	0	0	0	0	0	0	0	0	0	0	0	0	0	0	0	0	0	0	0	0	0	0	0	0	0	0	0	0	0	0	0	0	0	0	0	0	0	0	0	35.04	FALSE	FALSE	FALSE	439	0.021
CAPN13p.Arg262Gln	CAPN13	0.0214797	0.0155958	0	0.0485784	0.134957	0.116279					0.0206048	0.0191957	Gln	Arg	FALSE		3	0	0	1	0	0	0	0	1	0	0	1	0	0	0	0	0	0	0	0	0	0	0	0	0	0	0	0	0	0	0	0	0	0	0	0	0	0	0	0	0	0	0	0	0	0	0	0	0	0	0	0	0	0	0	0	0	0	0	0	0	0	0	0	0	0	34.33	FALSE	FALSE	FALSE	439	0.021
CAPSLp.Asp54Asn	CAPSL	0.0214797	0.0155958	0	0.050068	0.134957	0.116279					0.0206048	0.0191957	Asn	Asp	FALSE		3	0	0	1	0	0	0	0	1	0	0	1	0	0	0	0	0	0	0	0	0	0	0	0	0	0	0	0	0	0	0	0	0	0	0	0	0	0	0	0	0	0	0	0	0	0	0	0	0	0	0	0	0	0	0	0	0	0	0	0	0	0	0	0	0	0	35.07	FALSE	FALSE	FALSE	439	0.021
CASP1p.Arg374Gln	CASP1	0.0214797	0.0155958	0	0.0478127	0.134957	0.116279					0.0206048	0.0191957	Gln	Arg	FALSE		3	0	0	1	0	0	0	0	1	0	0	1	0	0	0	0	0	0	0	0	0	0	0	0	0	0	0	0	0	0	0	0	0	0	0	0	0	0	0	0	0	0	0	0	0	0	0	0	0	0	0	0	0	0	0	0	0	0	0	0	0	0	0	0	0	0	35.81	FALSE	FALSE	FALSE	439	0.021
CATSPER3p.Asp350Asn	CATSPER3	0.0214797	0.0155958	0	0.0485784	0.134957	0.116279					0.0206048	0.0191957	Asn	Asp	FALSE		3	0	0	1	0	0	0	0	1	0	0	1	0	0	0	0	0	0	0	0	0	0	0	0	0	0	0	0	0	0	0	0	0	0	0	0	0	0	0	0	0	0	0	0	0	0	0	0	0	0	0	0	0	0	0	0	0	0	0	0	0	0	0	0	0	0	34.95	FALSE	FALSE	FALSE	439	0.021
CATSPERBp.Arg155Ter	CATSPERB	0.0214797	0.0155958	0	0.0501449	0.134957	0.116279					0.0206048	0.0191957	Ter	Arg	FALSE		3	0	0	1	0	0	0	0	1	0	0	1	0	0	0	0	0	0	0	0	0	0	0	0	0	0	0	0	0	0	0	0	0	0	0	0	0	0	0	0	0	0	0	0	0	0	0	0	0	0	0	0	0	0	0	0	0	0	0	0	0	0	0	0	0	0	35.87	FALSE	FALSE	FALSE	439	0.021
CATSPERBp.Arg269Cys	CATSPERB	0.0214797	0.0155958	0	0.0486552	0.134957	0.116279					0.0206048	0.0191957	Cys	Arg	TRUE		3	0	0	1	0	0	0	0	1	0	0	1	0	0	0	0	0	0	0	0	0	0	0	0	0	0	0	0	0	0	0	0	0	0	0	0	0	0	0	0	0	0	0	0	0	0	0	0	0	0	0	0	0	0	0	0	0	0	0	0	0	0	0	0	0	0	35	FALSE	FALSE	FALSE	439	0.021
CBFA2T2p.Arg318Cys	CBFA2T2	0.0214797	0.0155958	0	0.0493023	0.134957	0.116279					0.0206048	0.0191957	Cys	Arg	TRUE		3	0	0	1	0	0	0	0	1	0	0	1	0	0	0	0	0	0	0	0	0	0	0	0	0	0	0	0	0	0	0	0	0	0	0	0	0	0	0	0	0	0	0	0	0	0	0	0	0	0	0	0	0	0	0	0	0	0	0	0	0	0	0	0	0	0	35.02	FALSE	FALSE	FALSE	439	0.021
CCDC155p.Glu150Lys	CCDC155	0.0214797	0.0155958	0	0.050068	0.134957	0.116279					0.0206048	0.0191957	Lys	Glu	TRUE		3	0	0	1	0	0	0	0	1	0	0	1	0	0	0	0	0	0	0	0	0	0	0	0	0	0	0	0	0	0	0	0	0	0	0	0	0	0	0	0	0	0	0	0	0	0	0	0	0	0	0	0	0	0	0	0	0	0	0	0	0	0	0	0	0	0	35.32	FALSE	FALSE	FALSE	439	0.021
CCDC82p.Arg28Gln	CCDC82	0.0214797	0.0155958	0	0.0493792	0.134957	0.116279					0.0206048	0.0191957	Gln	Arg	FALSE		3	0	0	1	0	0	0	0	1	0	0	1	0	0	0	0	0	0	0	0	0	0	0	0	0	0	0	0	0	0	0	0	0	0	0	0	0	0	0	0	0	0	0	0	0	0	0	0	0	0	0	0	0	0	0	0	0	0	0	0	0	0	0	0	0	0	34.66	FALSE	FALSE	FALSE	439	0.021
CCL25p.Arg93Gln	CCL25	0.0214797	0.0155958	0	0.050068	0.134957	0.116279					0.0206048	0.0191957	Gln	Arg	FALSE		3	0	0	1	0	0	0	0	1	0	0	1	0	0	0	0	0	0	0	0	0	0	0	0	0	0	0	0	0	0	0	0	0	0	0	0	0	0	0	0	0	0	0	0	0	0	0	0	0	0	0	0	0	0	0	0	0	0	0	0	0	0	0	0	0	0	34.19	FALSE	FALSE	FALSE	439	0.021
CCSER1p.Arg123Gln	CCSER1	0.0214797	0.0155958	0	0.050068	0.134957	0.116279					0.0206048	0.0191957	Gln	Arg	FALSE		3	0	0	1	0	0	0	0	1	0	0	1	0	0	0	0	0	0	0	0	0	0	0	0	0	0	0	0	0	0	0	0	0	0	0	0	0	0	0	0	0	0	0	0	0	0	0	0	0	0	0	0	0	0	0	0	0	0	0	0	0	0	0	0	0	0	34.76	FALSE	FALSE	FALSE	439	0.021
CD22p.Arg201Gln	CD22	0.0214797	0.0155958	0	0.0485784	0.134957	0.116279					0.0206048	0.0191957	Gln	Arg	FALSE		3	0	0	1	0	0	0	0	1	0	0	1	0	0	0	0	0	0	0	0	0	0	0	0	0	0	0	0	0	0	0	0	0	0	0	0	0	0	0	0	0	0	0	0	0	0	0	0	0	0	0	0	0	0	0	0	0	0	0	0	0	0	0	0	0	0	34.39	FALSE	FALSE	FALSE	439	0.021
CD22p.Ser654Leu	CD22	0.0214797	0.0155958	0	0.0485015	0.134957	0.116279					0.0206048	0.0191957	Leu	Ser	FALSE		3	0	0	1	0	0	0	0	1	0	0	1	0	0	0	0	0	0	0	0	0	0	0	0	0	0	0	0	0	0	0	0	0	0	0	0	0	0	0	0	0	0	0	0	0	0	0	0	0	0	0	0	0	0	0	0	0	0	0	0	0	0	0	0	0	0	35.49	FALSE	FALSE	FALSE	439	0.021
CDAN1p.Arg503Trp	CDAN1	0.0214797	0.0155958	0	0.0493792	0.134957	0.116279					0.0206048	0.0191957	Trp	Arg	FALSE		3	0	0	1	0	0	0	0	1	0	0	1	0	0	0	0	0	0	0	0	0	0	0	0	0	0	0	0	0	0	0	0	0	0	0	0	0	0	0	0	0	0	0	0	0	0	0	0	0	0	0	0	0	0	0	0	0	0	0	0	0	0	0	0	0	0	34.56	FALSE	FALSE	FALSE	439	0.021
CDCP1p.Asp168Asn	CDCP1	0.0214797	0.0155958	0	0.0493792	0.134957	0.116279					0.0206048	0.0191957	Asn	Asp	FALSE		3	0	0	1	0	0	0	0	1	0	0	1	0	0	0	0	0	0	0	0	0	0	0	0	0	0	0	0	0	0	0	0	0	0	0	0	0	0	0	0	0	0	0	0	0	0	0	0	0	0	0	0	0	0	0	0	0	0	0	0	0	0	0	0	0	0	34.23	FALSE	FALSE	FALSE	439	0.021
CDH12p.Asp674Asn	CDH12	0.0214797	0.0155958	0	0.050068	0.134957	0.116279					0.0206048	0.0191957	Asn	Asp	FALSE		3	0	0	1	0	0	0	0	1	0	0	1	0	0	0	0	0	0	0	0	0	0	0	0	0	0	0	0	0	0	0	0	0	0	0	0	0	0	0	0	0	0	0	0	0	0	0	0	0	0	0	0	0	0	0	0	0	0	0	0	0	0	0	0	0	0	34.73	FALSE	FALSE	FALSE	439	0.021
CDH13p.Arg146Gln	CDH13	0.0214797	0.0155958	0	0.0493964	0.134957	0.116279					0.0206048	0.0191957	Gln	Arg	FALSE		3	0	0	1	0	0	0	0	1	0	0	1	0	0	0	0	0	0	0	0	0	0	0	0	0	0	0	0	0	0	0	0	0	0	0	0	0	0	0	0	0	0	0	0	0	0	0	0	0	0	0	0	0	0	0	0	0	0	0	0	0	0	0	0	0	0	35.22	FALSE	FALSE	FALSE	439	0.021
CDH17p.Arg774Gln	CDH17	0.0214797	0.0155958	0	0.0493792	0.134957	0.116279					0.0206048	0.0191957	Gln	Arg	FALSE	2	3	0	0	1	0	0	0	0	1	0	0	1	0	0	0	0	0	0	0	0	0	0	0	0	0	0	0	0	0	0	0	0	0	0	0	0	0	0	0	0	0	0	0	0	0	0	0	0	0	0	0	0	0	0	0	0	0	0	0	0	0	0	0	0	0	0	34.88	FALSE	FALSE	FALSE	439	0.021
CDK17p.Arg504Ter	CDK17	0.0214797	0.0155958	0	0.0501449	0.134957	0.116279					0.0206048	0.0191957	Ter	Arg	FALSE		3	0	0	1	0	0	0	0	1	0	0	1	0	0	0	0	0	0	0	0	0	0	0	0	0	0	0	0	0	0	0	0	0	0	0	0	0	0	0	0	0	0	0	0	0	0	0	0	0	0	0	0	0	0	0	0	0	0	0	0	0	0	0	0	0	0	34.48	FALSE	FALSE	FALSE	439	0.021
CDX1p.Asp230Asn	CDX1	0.0214797	0.0155958	0	0.0486705	0.134957	0.116279					0.0206048	0.0191957	Asn	Asp	FALSE		3	0	0	1	0	0	0	0	1	0	0	1	0	0	0	0	0	0	0	0	0	0	0	0	0	0	0	0	0	0	0	0	0	0	0	0	0	0	0	0	0	0	0	0	0	0	0	0	0	0	0	0	0	0	0	0	0	0	0	0	0	0	0	0	0	0	34.81	FALSE	FALSE	FALSE	439	0.021
CELSR1p.Pro1943Leu	CELSR1	0.0214797	0.0155958	0	0.0500699	0.134957	0.116279					0.0206048	0.0191957	Leu	Pro	FALSE		3	0	0	1	0	0	0	0	1	0	0	1	0	0	0	0	0	0	0	0	0	0	0	0	0	0	0	0	0	0	0	0	0	0	0	0	0	0	0	0	0	0	0	0	0	0	0	0	0	0	0	0	0	0	0	0	0	0	0	0	0	0	0	0	0	0	35.44	FALSE	FALSE	FALSE	439	0.021
CEP250p.Arg1045Gln	CEP250	0.0214797	0.0155958	0	0.050068	0.134957	0.116279					0.0206048	0.0191957	Gln	Arg	FALSE		3	0	0	1	0	0	0	0	1	0	0	1	0	0	0	0	0	0	0	0	0	0	0	0	0	0	0	0	0	0	0	0	0	0	0	0	0	0	0	0	0	0	0	0	0	0	0	0	0	0	0	0	0	0	0	0	0	0	0	0	0	0	0	0	0	0	34.82	FALSE	FALSE	FALSE	439	0.021
CHPFp.Ala591Thr	CHPF	0.0214797	0.0155958	0	0.050068	0.134957	0.116279					0.0206048	0.0191957	Thr	Ala	TRUE		3	0	0	1	0	0	0	0	1	0	0	1	0	0	0	0	0	0	0	0	0	0	0	0	0	0	0	0	0	0	0	0	0	0	0	0	0	0	0	0	0	0	0	0	0	0	0	0	0	0	0	0	0	0	0	0	0	0	0	0	0	0	0	0	0	0	35.13	FALSE	FALSE	FALSE	439	0.021
CHST9p.Arg280Cys	CHST9	0.0214797	0.0155958	0	0.050068	0.134957	0.116279					0.0206048	0.0191957	Cys	Arg	TRUE		3	0	0	1	0	0	0	0	1	0	0	1	0	0	0	0	0	0	0	0	0	0	0	0	0	0	0	0	0	0	0	0	0	0	0	0	0	0	0	0	0	0	0	0	0	0	0	0	0	0	0	0	0	0	0	0	0	0	0	0	0	0	0	0	0	0	35.36	FALSE	FALSE	FALSE	439	0.021
CLCN6p.Ser269Leu	CLCN6	0.0214797	0.0155958	0	0.0485034	0.134957	0.116279					0.0206048	0.0191957	Leu	Ser	FALSE		3	0	0	1	0	0	0	0	1	0	0	1	0	0	0	0	0	0	0	0	0	0	0	0	0	0	0	0	0	0	0	0	0	0	0	0	0	0	0	0	0	0	0	0	0	0	0	0	0	0	0	0	0	0	0	0	0	0	0	0	0	0	0	0	0	0	34.31	FALSE	FALSE	FALSE	439	0.021
CLDN1p.Asp111Asn	CLDN1	0.0214797	0.0155958	0	0.0493792	0.134957	0.116279					0.0206048	0.0191957	Asn	Asp	FALSE		3	0	0	1	0	0	0	0	1	0	0	1	0	0	0	0	0	0	0	0	0	0	0	0	0	0	0	0	0	0	0	0	0	0	0	0	0	0	0	0	0	0	0	0	0	0	0	0	0	0	0	0	0	0	0	0	0	0	0	0	0	0	0	0	0	0	34.49	FALSE	FALSE	FALSE	439	0.021
CLDN8p.Glu190Lys	CLDN8	0.0214797	0.0155958	0	0.0501449	0.134957	0.116279					0.0206048	0.0191957	Lys	Glu	TRUE		3	0	0	1	0	0	0	0	1	0	0	1	0	0	0	0	0	0	0	0	0	0	0	0	0	0	0	0	0	0	0	0	0	0	0	0	0	0	0	0	0	0	0	0	0	0	0	0	0	0	0	0	0	0	0	0	0	0	0	0	0	0	0	0	0	0	35.35	FALSE	FALSE	FALSE	439	0.021
CNGA3p.Arg427His	CNGA3	0.0214797	0.0155958	0	0.050068	0.134957	0.116279					0.0206048	0.0191957	His	Arg	TRUE		3	0	0	1	0	0	0	0	1	0	0	1	0	0	0	0	0	0	0	0	0	0	0	0	0	0	0	0	0	0	0	0	0	0	0	0	0	0	0	0	0	0	0	0	0	0	0	0	0	0	0	0	0	0	0	0	0	0	0	0	0	0	0	0	0	0	34.96	FALSE	FALSE	FALSE	439	0.021
CNKSR2p.Arg428Gln	CNKSR2	0.0214797	0.0155958	0	0.050068	0.134957	0.116279					0.0206048	0.0191957	Gln	Arg	FALSE		3	0	0	1	0	0	0	0	1	0	0	1	0	0	0	0	0	0	0	0	0	0	0	0	0	0	0	0	0	0	0	0	0	0	0	0	0	0	0	0	0	0	0	0	0	0	0	0	0	0	0	0	0	0	0	0	0	0	0	0	0	0	0	0	0	0	34.35	FALSE	FALSE	FALSE	439	0.021
CNTN6p.Gly19Cys	CNTN6	0.0214797	0.0155958	0	0.0493792	0.134957	0.116279					0.0206048	0.0191957	Cys	Gly	TRUE		3	0	0	1	0	0	0	0	1	0	0	1	0	0	0	0	0	0	0	0	0	0	0	0	0	0	0	0	0	0	0	0	0	0	0	0	0	0	0	0	0	0	0	0	0	0	0	0	0	0	0	0	0	0	0	0	0	0	0	0	0	0	0	0	0	0	35.29	FALSE	FALSE	FALSE	439	0.021
COG2p.Arg111Trp	COG2	0.0214797	0.0155958	0	0.050068	0.134957	0.116279					0.0206048	0.0191957	Trp	Arg	FALSE		3	0	0	1	0	0	0	0	1	0	0	1	0	0	0	0	0	0	0	0	0	0	0	0	0	0	0	0	0	0	0	0	0	0	0	0	0	0	0	0	0	0	0	0	0	0	0	0	0	0	0	0	0	0	0	0	0	0	0	0	0	0	0	0	0	0	34.97	FALSE	FALSE	FALSE	439	0.021
COL13A1p.Asp375Asn	COL13A1	0.0214797	0.0155958	0	0.050068	0.134957	0.116279					0.0206048	0.0191957	Asn	Asp	FALSE		3	0	0	1	0	0	0	0	1	0	0	1	0	0	0	0	0	0	0	0	0	0	0	0	0	0	0	0	0	0	0	0	0	0	0	0	0	0	0	0	0	0	0	0	0	0	0	0	0	0	0	0	0	0	0	0	0	0	0	0	0	0	0	0	0	0	34.56	FALSE	FALSE	FALSE	439	0.021
COL20A1p.Ser49Leu	COL20A1	0.0214797	0.0155958	0	0.0501449	0.134957	0.116279					0.0206048	0.0191957	Leu	Ser	FALSE		3	0	0	1	0	0	0	0	1	0	0	1	0	0	0	0	0	0	0	0	0	0	0	0	0	0	0	0	0	0	0	0	0	0	0	0	0	0	0	0	0	0	0	0	0	0	0	0	0	0	0	0	0	0	0	0	0	0	0	0	0	0	0	0	0	0	35.82	FALSE	FALSE	FALSE	439	0.021
COL4A1p.Pro1215Leu	COL4A1	0.0214797	0.0155958	0	0.0493792	0.134957	0.116279					0.0206048	0.0191957	Leu	Pro	FALSE		3	0	0	1	0	0	0	0	1	0	0	1	0	0	0	0	0	0	0	0	0	0	0	0	0	0	0	0	0	0	0	0	0	0	0	0	0	0	0	0	0	0	0	0	0	0	0	0	0	0	0	0	0	0	0	0	0	0	0	0	0	0	0	0	0	0	35.03	FALSE	FALSE	FALSE	439	0.021
COL6A3p.Arg1424Cys	COL6A3	0.0214797	0.0155958	0	0.0502351	0.134957	0.116279					0.0206048	0.0191957	Cys	Arg	TRUE		3	0	0	1	0	0	0	0	1	0	0	1	0	0	0	0	0	0	0	0	0	0	0	0	0	0	0	0	0	0	0	0	0	0	0	0	0	0	0	0	0	0	0	0	0	0	0	0	0	0	0	0	0	0	0	0	0	0	0	0	0	0	0	0	0	0	34.51	FALSE	FALSE	FALSE	439	0.021
CROTp.Arg94Cys	CROT	0.0214797	0.0155958	0	0.0493792	0.134957	0.116279					0.0206048	0.0191957	Cys	Arg	TRUE		3	0	0	1	0	0	0	0	1	0	0	1	0	0	0	0	0	0	0	0	0	0	0	0	0	0	0	0	0	0	0	0	0	0	0	0	0	0	0	0	0	0	0	0	0	0	0	0	0	0	0	0	0	0	0	0	0	0	0	0	0	0	0	0	0	0	35.38	FALSE	FALSE	FALSE	439	0.021
CSNK1Ep.Arg127Trp	CSNK1E	0.0214797	0.0155958	0	0.0493964	0.134957	0.116279					0.0206048	0.0191957	Trp	Arg	FALSE		3	0	0	1	0	0	0	0	1	0	0	1	0	0	0	0	0	0	0	0	0	0	0	0	0	0	0	0	0	0	0	0	0	0	0	0	0	0	0	0	0	0	0	0	0	0	0	0	0	0	0	0	0	0	0	0	0	0	0	0	0	0	0	0	0	0	33.34	FALSE	FALSE	FALSE	439	0.021
CSRNP3p.Thr361Met	CSRNP3	0.0214797	0.0155958	0	0.0493792	0.134957	0.116279					0.0206048	0.0191957	Met	Thr	FALSE		3	0	0	1	0	0	0	0	1	0	0	1	0	0	0	0	0	0	0	0	0	0	0	0	0	0	0	0	0	0	0	0	0	0	0	0	0	0	0	0	0	0	0	0	0	0	0	0	0	0	0	0	0	0	0	0	0	0	0	0	0	0	0	0	0	0	35.32	FALSE	FALSE	FALSE	439	0.021
CTTNBP2p.Arg948Trp	CTTNBP2	0.0214797	0.0155958	0	0.0501449	0.134957	0.116279					0.0206048	0.0191957	Trp	Arg	FALSE		3	0	0	1	0	0	0	0	1	0	0	1	0	0	0	0	0	0	0	0	0	0	0	0	0	0	0	0	0	0	0	0	0	0	0	0	0	0	0	0	0	0	0	0	0	0	0	0	0	0	0	0	0	0	0	0	0	0	0	0	0	0	0	0	0	0	34.21	FALSE	FALSE	FALSE	439	0.021
CXCL11p.Arg91Ile	CXCL11	0.0214797	0.0155958	0	0.0493792	0.134957	0.116279					0.0206048	0.0191957	Ile	Arg	FALSE		3	0	0	1	0	0	0	0	1	0	0	1	0	0	0	0	0	0	0	0	0	0	0	0	0	0	0	0	0	0	0	0	0	0	0	0	0	0	0	0	0	0	0	0	0	0	0	0	0	0	0	0	0	0	0	0	0	0	0	0	0	0	0	0	0	0	34.97	FALSE	FALSE	FALSE	439	0.021
CXORF66p.Ala130Thr	CXORF66	0.0214797	0.0155958	0	0.050068	0.134957	0.116279					0.0206048	0.0191957	Thr	Ala	TRUE		3	0	0	1	0	0	0	0	1	0	0	1	0	0	0	0	0	0	0	0	0	0	0	0	0	0	0	0	0	0	0	0	0	0	0	0	0	0	0	0	0	0	0	0	0	0	0	0	0	0	0	0	0	0	0	0	0	0	0	0	0	0	0	0	0	0	34.46	FALSE	FALSE	FALSE	439	0.021
CYP11A1p.Val213Ile	CYP11A1	0.0214797	0.0155958	0	0.0493792	0.134957	0.116279					0.0206048	0.0191957	Ile	Val	FALSE		3	0	0	1	0	0	0	0	1	0	0	1	0	0	0	0	0	0	0	0	0	0	0	0	0	0	0	0	0	0	0	0	0	0	0	0	0	0	0	0	0	0	0	0	0	0	0	0	0	0	0	0	0	0	0	0	0	0	0	0	0	0	0	0	0	0	34.94	FALSE	FALSE	FALSE	439	0.021
CYP2C8p.Arg186Gln	CYP2C8	0.0214797	0.0155958	0	0.050068	0.134957	0.116279					0.0206048	0.0191957	Gln	Arg	FALSE	2	3	0	0	1	0	0	0	0	1	0	0	1	0	0	0	0	0	0	0	0	0	0	0	0	0	0	0	0	0	0	0	0	0	0	0	0	0	0	0	0	0	0	0	0	0	0	0	0	0	0	0	0	0	0	0	0	0	0	0	0	0	0	0	0	0	0	33.69	FALSE	FALSE	FALSE	439	0.021
CYP2E1p.Asp470Asn	CYP2E1	0.0214797	0.0155958	0	0.0493023	0.134957	0.116279					0.0206048	0.0191957	Asn	Asp	FALSE		3	0	0	1	0	0	0	0	1	0	0	1	0	0	0	0	0	0	0	0	0	0	0	0	0	0	0	0	0	0	0	0	0	0	0	0	0	0	0	0	0	0	0	0	0	0	0	0	0	0	0	0	0	0	0	0	0	0	0	0	0	0	0	0	0	0	34.66	FALSE	FALSE	FALSE	439	0.021
CYP4F11p.Asp441Asn	CYP4F11	0.0214797	0.0155958	0	0.0491931	0.134957	0.116279					0.0206048	0.0191957	Asn	Asp	FALSE		3	0	0	1	0	0	0	0	1	0	0	1	0	0	0	0	0	0	0	0	0	0	0	0	0	0	0	0	0	0	0	0	0	0	0	0	0	0	0	0	0	0	0	0	0	0	0	0	0	0	0	0	0	0	0	0	0	0	0	0	0	0	0	0	0	0	35.34	FALSE	FALSE	FALSE	439	0.021
DAPP1p.Asp219Asn	DAPP1	0.0214797	0.0155958	0	0.0485784	0.134957	0.116279					0.0206048	0.0191957	Asn	Asp	FALSE		3	0	0	1	0	0	0	0	1	0	0	1	0	0	0	0	0	0	0	0	0	0	0	0	0	0	0	0	0	0	0	0	0	0	0	0	0	0	0	0	0	0	0	0	0	0	0	0	0	0	0	0	0	0	0	0	0	0	0	0	0	0	0	0	0	0	35.26	FALSE	FALSE	FALSE	439	0.021
DARSp.Arg487Cys	DARS	0.0214797	0.0155958	0	0.0501449	0.134957	0.116279					0.0206048	0.0191957	Cys	Arg	TRUE		3	0	0	1	0	0	0	0	1	0	0	1	0	0	0	0	0	0	0	0	0	0	0	0	0	0	0	0	0	0	0	0	0	0	0	0	0	0	0	0	0	0	0	0	0	0	0	0	0	0	0	0	0	0	0	0	0	0	0	0	0	0	0	0	0	0	34.21	FALSE	FALSE	FALSE	439	0.021
DCAF4L1p.Glu48Lys	DCAF4L1	0.0214797	0.0155958	0	0.0485034	0.134957	0.116279					0.0206048	0.0191957	Lys	Glu	TRUE		3	0	0	1	0	0	0	0	1	0	0	1	0	0	0	0	0	0	0	0	0	0	0	0	0	0	0	0	0	0	0	0	0	0	0	0	0	0	0	0	0	0	0	0	0	0	0	0	0	0	0	0	0	0	0	0	0	0	0	0	0	0	0	0	0	0	35.27	FALSE	FALSE	FALSE	439	0.021
DDI1p.Gly65Ser	DDI1	0.0214797	0.0155958	0	0.0501449	0.134957	0.116279					0.0206048	0.0191957	Ser	Gly	TRUE		3	0	0	1	0	0	0	0	1	0	0	1	0	0	0	0	0	0	0	0	0	0	0	0	0	0	0	0	0	0	0	0	0	0	0	0	0	0	0	0	0	0	0	0	0	0	0	0	0	0	0	0	0	0	0	0	0	0	0	0	0	0	0	0	0	0	34.1	FALSE	FALSE	FALSE	439	0.021
DDX27p.Arg125Ter	DDX27	0.0214797	0.0155958	0	0.0485015	0.134957	0.116279					0.0206048	0.0191957	Ter	Arg	FALSE		3	0	0	1	0	0	0	0	1	0	0	1	0	0	0	0	0	0	0	0	0	0	0	0	0	0	0	0	0	0	0	0	0	0	0	0	0	0	0	0	0	0	0	0	0	0	0	0	0	0	0	0	0	0	0	0	0	0	0	0	0	0	0	0	0	0	34.34	FALSE	FALSE	FALSE	439	0.021
DDX60p.Arg957Cys	DDX60	0.0214797	0.0155958	0	0.050068	0.134957	0.116279					0.0206048	0.0191957	Cys	Arg	TRUE		3	0	0	1	0	0	0	0	1	0	0	1	0	0	0	0	0	0	0	0	0	0	0	0	0	0	0	0	0	0	0	0	0	0	0	0	0	0	0	0	0	0	0	0	0	0	0	0	0	0	0	0	0	0	0	0	0	0	0	0	0	0	0	0	0	0	35.15	FALSE	FALSE	FALSE	439	0.021
DENND3p.Glu274Lys	DENND3	0.0214797	0.0155958	0	0.0493792	0.134957	0.116279					0.0206048	0.0191957	Lys	Glu	TRUE		3	0	0	1	0	0	0	0	1	0	0	1	0	0	0	0	0	0	0	0	0	0	0	0	0	0	0	0	0	0	0	0	0	0	0	0	0	0	0	0	0	0	0	0	0	0	0	0	0	0	0	0	0	0	0	0	0	0	0	0	0	0	0	0	0	0	35.44	FALSE	FALSE	FALSE	439	0.021
DENND6Ap.Arg160Ter	DENND6A	0.0214797	0.0155958	0	0.0493792	0.134957	0.116279					0.0206048	0.0191957	Ter	Arg	FALSE		3	0	0	1	0	0	0	0	1	0	0	1	0	0	0	0	0	0	0	0	0	0	0	0	0	0	0	0	0	0	0	0	0	0	0	0	0	0	0	0	0	0	0	0	0	0	0	0	0	0	0	0	0	0	0	0	0	0	0	0	0	0	0	0	0	0	35.07	FALSE	FALSE	FALSE	439	0.021
DGKDp.Glu389Lys	DGKD	0.0214797	0.0155958	0	0.0485784	0.134957	0.116279					0.0206048	0.0191957	Lys	Glu	TRUE		3	0	0	1	0	0	0	0	1	0	0	1	0	0	0	0	0	0	0	0	0	0	0	0	0	0	0	0	0	0	0	0	0	0	0	0	0	0	0	0	0	0	0	0	0	0	0	0	0	0	0	0	0	0	0	0	0	0	0	0	0	0	0	0	0	0	35.08	FALSE	FALSE	FALSE	439	0.021
DGKGp.Arg185Cys	DGKG	0.0214797	0.0155958	0	0.0485015	0.134957	0.116279					0.0206048	0.0191957	Cys	Arg	TRUE		3	0	0	1	0	0	0	0	1	0	0	1	0	0	0	0	0	0	0	0	0	0	0	0	0	0	0	0	0	0	0	0	0	0	0	0	0	0	0	0	0	0	0	0	0	0	0	0	0	0	0	0	0	0	0	0	0	0	0	0	0	0	0	0	0	0	35.35	FALSE	FALSE	FALSE	439	0.021
DHX29p.Ser964Tyr	DHX29	0.0214797	0.0155958	0	0.0501449	0.134957	0.116279					0.0206048	0.0191957	Tyr	Ser	TRUE		3	0	0	1	0	0	0	0	1	0	0	1	0	0	0	0	0	0	0	0	0	0	0	0	0	0	0	0	0	0	0	0	0	0	0	0	0	0	0	0	0	0	0	0	0	0	0	0	0	0	0	0	0	0	0	0	0	0	0	0	0	0	0	0	0	0	34.58	FALSE	FALSE	FALSE	439	0.021
DIRAS1p.Ser150Leu	DIRAS1	0.0214797	0.0155958	0	0.0493792	0.134957	0.116279					0.0206048	0.0191957	Leu	Ser	FALSE		3	0	0	1	0	0	0	0	1	0	0	1	0	0	0	0	0	0	0	0	0	0	0	0	0	0	0	0	0	0	0	0	0	0	0	0	0	0	0	0	0	0	0	0	0	0	0	0	0	0	0	0	0	0	0	0	0	0	0	0	0	0	0	0	0	0	34.59	FALSE	FALSE	FALSE	439	0.021
DIRC2p.Arg281Ter	DIRC2	0.0214797	0.0155958	0	0.050068	0.134957	0.116279					0.0206048	0.0191957	Ter	Arg	FALSE		3	0	0	1	0	0	0	0	1	0	0	1	0	0	0	0	0	0	0	0	0	0	0	0	0	0	0	0	0	0	0	0	0	0	0	0	0	0	0	0	0	0	0	0	0	0	0	0	0	0	0	0	0	0	0	0	0	0	0	0	0	0	0	0	0	0	35.3	FALSE	FALSE	FALSE	439	0.021
DLL3p.Glu125Lys	DLL3	0.0214797	0.0155958	0	0.0491931	0.134957	0.116279					0.0206048	0.0191957	Lys	Glu	TRUE		3	0	0	1	0	0	0	0	1	0	0	1	0	0	0	0	0	0	0	0	0	0	0	0	0	0	0	0	0	0	0	0	0	0	0	0	0	0	0	0	0	0	0	0	0	0	0	0	0	0	0	0	0	0	0	0	0	0	0	0	0	0	0	0	0	0	34.8	FALSE	FALSE	FALSE	439	0.021
DLX6p.Glu199Lys	DLX6	0.0214797	0.0155958	0	0.0485784	0.134957	0.116279					0.0206048	0.0191957	Lys	Glu	TRUE		3	0	0	1	0	0	0	0	1	0	0	1	0	0	0	0	0	0	0	0	0	0	0	0	0	0	0	0	0	0	0	0	0	0	0	0	0	0	0	0	0	0	0	0	0	0	0	0	0	0	0	0	0	0	0	0	0	0	0	0	0	0	0	0	0	0	35.14	FALSE	FALSE	FALSE	439	0.021
DMC1p.Arg230Ter	DMC1	0.0214797	0.0155958	0	0.0493792	0.134957	0.116279					0.0206048	0.0191957	Ter	Arg	FALSE		3	0	0	1	0	0	0	0	1	0	0	1	0	0	0	0	0	0	0	0	0	0	0	0	0	0	0	0	0	0	0	0	0	0	0	0	0	0	0	0	0	0	0	0	0	0	0	0	0	0	0	0	0	0	0	0	0	0	0	0	0	0	0	0	0	0	35.25	FALSE	FALSE	FALSE	439	0.021
DNAH7p.Ser8Leu	DNAH7	0.0214797	0.0155958	0	0.0485784	0.134957	0.116279					0.0206048	0.0191957	Leu	Ser	FALSE		3	0	0	1	0	0	0	0	1	0	0	1	0	0	0	0	0	0	0	0	0	0	0	0	0	0	0	0	0	0	0	0	0	0	0	0	0	0	0	0	0	0	0	0	0	0	0	0	0	0	0	0	0	0	0	0	0	0	0	0	0	0	0	0	0	0	35.41	FALSE	FALSE	FALSE	439	0.021
DNAJC16p.Arg38Gln	DNAJC16	0.0214797	0.0155958	0	0.0493792	0.134957	0.116279					0.0206048	0.0191957	Gln	Arg	FALSE		3	0	0	1	0	0	0	0	1	0	0	1	0	0	0	0	0	0	0	0	0	0	0	0	0	0	0	0	0	0	0	0	0	0	0	0	0	0	0	0	0	0	0	0	0	0	0	0	0	0	0	0	0	0	0	0	0	0	0	0	0	0	0	0	0	0	34.09	FALSE	FALSE	FALSE	439	0.021
DNAJC5Bp.Thr121Met	DNAJC5B	0.0214797	0.0155958	0	0.050068	0.134957	0.116279					0.0206048	0.0191957	Met	Thr	FALSE		3	0	0	1	0	0	0	0	1	0	0	1	0	0	0	0	0	0	0	0	0	0	0	0	0	0	0	0	0	0	0	0	0	0	0	0	0	0	0	0	0	0	0	0	0	0	0	0	0	0	0	0	0	0	0	0	0	0	0	0	0	0	0	0	0	0	34.68	FALSE	FALSE	FALSE	439	0.021
DNERp.Glu146Lys	DNER	0.0214797	0.0155958	0	0.050068	0.134957	0.116279					0.0206048	0.0191957	Lys	Glu	TRUE		3	0	0	1	0	0	0	0	1	0	0	1	0	0	0	0	0	0	0	0	0	0	0	0	0	0	0	0	0	0	0	0	0	0	0	0	0	0	0	0	0	0	0	0	0	0	0	0	0	0	0	0	0	0	0	0	0	0	0	0	0	0	0	0	0	0	35.1	FALSE	FALSE	FALSE	439	0.021
DPP10p.Ser156Leu	DPP10	0.0214797	0.0155958	0	0.050068	0.134957	0.116279					0.0206048	0.0191957	Leu	Ser	FALSE		3	0	0	1	0	0	0	0	1	0	0	1	0	0	0	0	0	0	0	0	0	0	0	0	0	0	0	0	0	0	0	0	0	0	0	0	0	0	0	0	0	0	0	0	0	0	0	0	0	0	0	0	0	0	0	0	0	0	0	0	0	0	0	0	0	0	35.22	FALSE	FALSE	FALSE	439	0.021
DSCAML1p.Asp158Asn	DSCAML1	0.0214797	0.0155958	0	0.050068	0.134957	0.116279					0.0206048	0.0191957	Asn	Asp	FALSE		3	0	0	1	0	0	0	0	1	0	0	1	0	0	0	0	0	0	0	0	0	0	0	0	0	0	0	0	0	0	0	0	0	0	0	0	0	0	0	0	0	0	0	0	0	0	0	0	0	0	0	0	0	0	0	0	0	0	0	0	0	0	0	0	0	0	34.16	FALSE	FALSE	FALSE	439	0.021
DTX1p.Arg83Cys	DTX1	0.0214797	0.0155958	0	0.050068	0.134957	0.116279					0.0206048	0.0191957	Cys	Arg	TRUE		3	0	0	1	0	0	0	0	1	0	0	1	0	0	0	0	0	0	0	0	0	0	0	0	0	0	0	0	0	0	0	0	0	0	0	0	0	0	0	0	0	0	0	0	0	0	0	0	0	0	0	0	0	0	0	0	0	0	0	0	0	0	0	0	0	0	34.27	FALSE	FALSE	FALSE	439	0.021
DUOX1p.Ser26Leu	DUOX1	0.0214797	0.0155958	0	0.0485784	0.134957	0.116279					0.0206048	0.0191957	Leu	Ser	FALSE		3	0	0	1	0	0	0	0	1	0	0	1	0	0	0	0	0	0	0	0	0	0	0	0	0	0	0	0	0	0	0	0	0	0	0	0	0	0	0	0	0	0	0	0	0	0	0	0	0	0	0	0	0	0	0	0	0	0	0	0	0	0	0	0	0	0	35.15	FALSE	FALSE	FALSE	439	0.021
DUSP4p.Ala268Val	DUSP4	0.0214797	0.0155958	0	0.0501449	0.134957	0.116279					0.0206048	0.0191957	Val	Ala	FALSE		3	0	0	1	0	0	0	0	1	0	0	1	0	0	0	0	0	0	0	0	0	0	0	0	0	0	0	0	0	0	0	0	0	0	0	0	0	0	0	0	0	0	0	0	0	0	0	0	0	0	0	0	0	0	0	0	0	0	0	0	0	0	0	0	0	0	35.27	FALSE	FALSE	FALSE	439	0.021
EEF2Kp.Arg303Cys	EEF2K	0.0214797	0.0155958	0	0.0485784	0.134957	0.116279					0.0206048	0.0191957	Cys	Arg	TRUE		3	0	0	1	0	0	0	0	1	0	0	1	0	0	0	0	0	0	0	0	0	0	0	0	0	0	0	0	0	0	0	0	0	0	0	0	0	0	0	0	0	0	0	0	0	0	0	0	0	0	0	0	0	0	0	0	0	0	0	0	0	0	0	0	0	0	34.91	FALSE	FALSE	FALSE	439	0.021
EIF3Kp.Arg139Gln	EIF3K	0.0214797	0.0155958	0	0.0501449	0.134957	0.116279					0.0206048	0.0191957	Gln	Arg	FALSE		3	0	0	1	0	0	0	0	1	0	0	1	0	0	0	0	0	0	0	0	0	0	0	0	0	0	0	0	0	0	0	0	0	0	0	0	0	0	0	0	0	0	0	0	0	0	0	0	0	0	0	0	0	0	0	0	0	0	0	0	0	0	0	0	0	0	36.01	FALSE	FALSE	FALSE	439	0.021
EMC2p.Arg273Ter	EMC2	0.0214797	0.0155958	0	0.0493792	0.134957	0.116279					0.0206048	0.0191957	Ter	Arg	FALSE		3	0	0	1	0	0	0	0	1	0	0	1	0	0	0	0	0	0	0	0	0	0	0	0	0	0	0	0	0	0	0	0	0	0	0	0	0	0	0	0	0	0	0	0	0	0	0	0	0	0	0	0	0	0	0	0	0	0	0	0	0	0	0	0	0	0	34.49	FALSE	FALSE	FALSE	439	0.021
EPB41L4Bp.Glu899Lys	EPB41L4B	0.0214797	0.0155958	0	0.0501449	0.134957	0.116279					0.0206048	0.0191957	Lys	Glu	TRUE		3	0	0	1	0	0	0	0	1	0	0	1	0	0	0	0	0	0	0	0	0	0	0	0	0	0	0	0	0	0	0	0	0	0	0	0	0	0	0	0	0	0	0	0	0	0	0	0	0	0	0	0	0	0	0	0	0	0	0	0	0	0	0	0	0	0	34.15	FALSE	FALSE	FALSE	439	0.021
ERMARDp.Glu259Ter	ERMARD	0.0214797	0.0155958	0	0.050068	0.134957	0.116279					0.0206048	0.0191957	Ter	Glu	FALSE		3	0	0	1	0	0	0	0	1	0	0	1	0	0	0	0	0	0	0	0	0	0	0	0	0	0	0	0	0	0	0	0	0	0	0	0	0	0	0	0	0	0	0	0	0	0	0	0	0	0	0	0	0	0	0	0	0	0	0	0	0	0	0	0	0	0	34.43	FALSE	FALSE	FALSE	439	0.021
ERRFI1p.Ser307Leu	ERRFI1	0.0214797	0.0155958	0	0.0501449	0.134957	0.116279					0.0206048	0.0191957	Leu	Ser	FALSE		3	0	0	1	0	0	0	0	1	0	0	1	0	0	0	0	0	0	0	0	0	0	0	0	0	0	0	0	0	0	0	0	0	0	0	0	0	0	0	0	0	0	0	0	0	0	0	0	0	0	0	0	0	0	0	0	0	0	0	0	0	0	0	0	0	0	35.26	TRUE	FALSE	FALSE	439	0.021
ESR2p.Asp194Asn	ESR2	0.0214797	0.0155958	0	0.0493792	0.134957	0.116279					0.0206048	0.0191957	Asn	Asp	FALSE		3	0	0	1	0	0	0	0	1	0	0	1	0	0	0	0	0	0	0	0	0	0	0	0	0	0	0	0	0	0	0	0	0	0	0	0	0	0	0	0	0	0	0	0	0	0	0	0	0	0	0	0	0	0	0	0	0	0	0	0	0	0	0	0	0	0	34.75	FALSE	FALSE	FALSE	439	0.021
FAM153Ap.Ala34Val	FAM153A	0.0214797	0.0155958	0	0.0501449	0.134957	0.116279					0.0206048	0.0191957	Val	Ala	FALSE		3	0	0	1	0	0	0	0	1	0	0	1	0	0	0	0	0	0	0	0	0	0	0	0	0	0	0	0	0	0	0	0	0	0	0	0	0	0	0	0	0	0	0	0	0	0	0	0	0	0	0	0	0	0	0	0	0	0	0	0	0	0	0	0	0	0	34.33	FALSE	FALSE	FALSE	439	0.021
FAM171A1p.Arg543Ter	FAM171A1	0.0214797	0.0155958	0	0.0493792	0.134957	0.116279					0.0206048	0.0191957	Ter	Arg	FALSE		3	0	0	1	0	0	0	0	1	0	0	1	0	0	0	0	0	0	0	0	0	0	0	0	0	0	0	0	0	0	0	0	0	0	0	0	0	0	0	0	0	0	0	0	0	0	0	0	0	0	0	0	0	0	0	0	0	0	0	0	0	0	0	0	0	0	34.08	FALSE	FALSE	FALSE	439	0.021
FAM192Ap.Arg36Ter	FAM192A	0.0214797	0.0155958	0	0.0493792	0.134957	0.116279					0.0206048	0.0191957	Ter	Arg	FALSE		3	0	0	1	0	0	0	0	1	0	0	1	0	0	0	0	0	0	0	0	0	0	0	0	0	0	0	0	0	0	0	0	0	0	0	0	0	0	0	0	0	0	0	0	0	0	0	0	0	0	0	0	0	0	0	0	0	0	0	0	0	0	0	0	0	0	34.79	FALSE	FALSE	FALSE	439	0.021
FAM217Ap.Arg295Gln	FAM217A	0.0214797	0.0155958	0	0.050068	0.134957	0.116279					0.0206048	0.0191957	Gln	Arg	FALSE		3	0	0	1	0	0	0	0	1	0	0	1	0	0	0	0	0	0	0	0	0	0	0	0	0	0	0	0	0	0	0	0	0	0	0	0	0	0	0	0	0	0	0	0	0	0	0	0	0	0	0	0	0	0	0	0	0	0	0	0	0	0	0	0	0	0	35.51	FALSE	FALSE	FALSE	439	0.021
FAM69Cp.Arg341His	FAM69C	0.0214797	0.0155958	0	0.0485784	0.134957	0.116279					0.0206048	0.0191957	His	Arg	TRUE		3	0	0	1	0	0	0	0	1	0	0	1	0	0	0	0	0	0	0	0	0	0	0	0	0	0	0	0	0	0	0	0	0	0	0	0	0	0	0	0	0	0	0	0	0	0	0	0	0	0	0	0	0	0	0	0	0	0	0	0	0	0	0	0	0	0	35.36	FALSE	FALSE	FALSE	439	0.021
FANCD2p.Arg408Ter	FANCD2	0.0214797	0.0155958	0	0.0485784	0.134957	0.116279					0.0206048	0.0191957	Ter	Arg	FALSE	1	3	0	0	1	0	0	0	0	1	0	0	1	0	0	0	0	0	0	0	0	0	0	0	0	0	0	0	0	0	0	0	0	0	0	0	0	0	0	0	0	0	0	0	0	0	0	0	0	0	0	0	0	0	0	0	0	0	0	0	0	0	0	0	0	0	0	34.87	FALSE	FALSE	FALSE	439	0.021
FAT1p.Ser4375Leu	FAT1	0.0214797	0.0155958	0	0.0485784	0.134957	0.116279					0.0206048	0.0191957	Leu	Ser	FALSE	1	3	0	0	1	0	0	0	0	1	0	0	1	0	0	0	0	0	0	0	0	0	0	0	0	0	0	0	0	0	0	0	0	0	0	0	0	0	0	0	0	0	0	0	0	0	0	0	0	0	0	0	0	0	0	0	0	0	0	0	0	0	0	0	0	0	0	35.22	FALSE	FALSE	FALSE	439	0.021
FBN1p.Glu2796Lys	FBN1	0.0214797	0.0155958	0	0.0493964	0.134957	0.116279					0.0206048	0.0191957	Lys	Glu	TRUE		3	0	0	1	0	0	0	0	1	0	0	1	0	0	0	0	0	0	0	0	0	0	0	0	0	0	0	0	0	0	0	0	0	0	0	0	0	0	0	0	0	0	0	0	0	0	0	0	0	0	0	0	0	0	0	0	0	0	0	0	0	0	0	0	0	0	35.41	FALSE	FALSE	FALSE	439	0.021
FGF2p.Arg262Gln	FGF2	0.0214797	0.0155958	0	0.050068	0.134957	0.116279					0.0206048	0.0191957	Gln	Arg	FALSE		3	0	0	1	0	0	0	0	1	0	0	1	0	0	0	0	0	0	0	0	0	0	0	0	0	0	0	0	0	0	0	0	0	0	0	0	0	0	0	0	0	0	0	0	0	0	0	0	0	0	0	0	0	0	0	0	0	0	0	0	0	0	0	0	0	0	34.19	FALSE	FALSE	FALSE	439	0.021
FGL2p.Glu311Lys	FGL2	0.0214797	0.0155958	0	0.0493792	0.134957	0.116279					0.0206048	0.0191957	Lys	Glu	TRUE		3	0	0	1	0	0	0	0	1	0	0	1	0	0	0	0	0	0	0	0	0	0	0	0	0	0	0	0	0	0	0	0	0	0	0	0	0	0	0	0	0	0	0	0	0	0	0	0	0	0	0	0	0	0	0	0	0	0	0	0	0	0	0	0	0	0	35.07	FALSE	FALSE	FALSE	439	0.021
FLRT3p.Arg515Gln	FLRT3	0.0214797	0.0155958	0	0.0493023	0.134957	0.116279					0.0206048	0.0191957	Gln	Arg	FALSE		3	0	0	1	0	0	0	0	1	0	0	1	0	0	0	0	0	0	0	0	0	0	0	0	0	0	0	0	0	0	0	0	0	0	0	0	0	0	0	0	0	0	0	0	0	0	0	0	0	0	0	0	0	0	0	0	0	0	0	0	0	0	0	0	0	0	35.75	FALSE	FALSE	FALSE	439	0.021
FMR1p.Arg611Cys	FMR1	0.0214797	0.0155958	0	0.0485015	0.134957	0.116279					0.0206048	0.0191957	Cys	Arg	TRUE		3	0	0	1	0	0	0	0	1	0	0	1	0	0	0	0	0	0	0	0	0	0	0	0	0	0	0	0	0	0	0	0	0	0	0	0	0	0	0	0	0	0	0	0	0	0	0	0	0	0	0	0	0	0	0	0	0	0	0	0	0	0	0	0	0	0	34.87	FALSE	FALSE	FALSE	439	0.021
FNDC1p.Glu259Lys	FNDC1	0.0214797	0.0155958	0	0.0501449	0.134957	0.116279					0.0206048	0.0191957	Lys	Glu	TRUE		3	0	0	1	0	0	0	0	1	0	0	1	0	0	0	0	0	0	0	0	0	0	0	0	0	0	0	0	0	0	0	0	0	0	0	0	0	0	0	0	0	0	0	0	0	0	0	0	0	0	0	0	0	0	0	0	0	0	0	0	0	0	0	0	0	0	35.26	FALSE	FALSE	FALSE	439	0.021
FNIP1p.Glu985Lys	FNIP1	0.0214797	0.0155958	0	0.050068	0.134957	0.116279					0.0206048	0.0191957	Lys	Glu	TRUE		3	0	0	1	0	0	0	0	1	0	0	1	0	0	0	0	0	0	0	0	0	0	0	0	0	0	0	0	0	0	0	0	0	0	0	0	0	0	0	0	0	0	0	0	0	0	0	0	0	0	0	0	0	0	0	0	0	0	0	0	0	0	0	0	0	0	34.22	FALSE	FALSE	FALSE	439	0.021
FOXO1p.Arg314Cys	FOXO1	0.0214797	0.0155958	0	0.050068	0.134957	0.116279					0.0206048	0.0191957	Cys	Arg	TRUE	1	3	0	0	1	0	0	0	0	1	0	0	1	0	0	0	0	0	0	0	0	0	0	0	0	0	0	0	0	0	0	0	0	0	0	0	0	0	0	0	0	0	0	0	0	0	0	0	0	0	0	0	0	0	0	0	0	0	0	0	0	0	0	0	0	0	0	34.79	FALSE	FALSE	FALSE	439	0.021
FOXRED1p.Ala285Thr	FOXRED1	0.0214797	0.0155958	0	0.050068	0.134957	0.116279					0.0206048	0.0191957	Thr	Ala	TRUE		3	0	0	1	0	0	0	0	1	0	0	1	0	0	0	0	0	0	0	0	0	0	0	0	0	0	0	0	0	0	0	0	0	0	0	0	0	0	0	0	0	0	0	0	0	0	0	0	0	0	0	0	0	0	0	0	0	0	0	0	0	0	0	0	0	0	35.07	FALSE	FALSE	FALSE	439	0.021
FREM1p.Asp1198Asn	FREM1	0.0214797	0.0155958	0	0.050068	0.134957	0.116279					0.0206048	0.0191957	Asn	Asp	FALSE		3	0	0	1	0	0	0	0	1	0	0	1	0	0	0	0	0	0	0	0	0	0	0	0	0	0	0	0	0	0	0	0	0	0	0	0	0	0	0	0	0	0	0	0	0	0	0	0	0	0	0	0	0	0	0	0	0	0	0	0	0	0	0	0	0	0	35.29	FALSE	FALSE	FALSE	439	0.021
FRMPD4p.Ala532Val	FRMPD4	0.0214797	0.0155958	0	0.0492672	0.134957	0.116279					0.0206048	0.0191957	Val	Ala	FALSE		3	0	0	1	0	0	0	0	1	0	0	1	0	0	0	0	0	0	0	0	0	0	0	0	0	0	0	0	0	0	0	0	0	0	0	0	0	0	0	0	0	0	0	0	0	0	0	0	0	0	0	0	0	0	0	0	0	0	0	0	0	0	0	0	0	0	34.84	FALSE	FALSE	FALSE	439	0.021
FSTp.Ser320Leu	FST	0.0214797	0.0155958	0	0.0501449	0.134957	0.116279					0.0206048	0.0191957	Leu	Ser	FALSE		3	0	0	1	0	0	0	0	1	0	0	1	0	0	0	0	0	0	0	0	0	0	0	0	0	0	0	0	0	0	0	0	0	0	0	0	0	0	0	0	0	0	0	0	0	0	0	0	0	0	0	0	0	0	0	0	0	0	0	0	0	0	0	0	0	0	34.58	FALSE	FALSE	FALSE	439	0.021
FTCDp.Asp161Asn	FTCD	0.0214797	0.0155958	0	0.050068	0.134957	0.116279					0.0206048	0.0191957	Asn	Asp	FALSE		3	0	0	1	0	0	0	0	1	0	0	1	0	0	0	0	0	0	0	0	0	0	0	0	0	0	0	0	0	0	0	0	0	0	0	0	0	0	0	0	0	0	0	0	0	0	0	0	0	0	0	0	0	0	0	0	0	0	0	0	0	0	0	0	0	0	34.37	FALSE	FALSE	FALSE	439	0.021
FTOp.Ser482Leu	FTO	0.0214797	0.0155958	0	0.050068	0.134957	0.116279					0.0206048	0.0191957	Leu	Ser	FALSE		3	0	0	1	0	0	0	0	1	0	0	1	0	0	0	0	0	0	0	0	0	0	0	0	0	0	0	0	0	0	0	0	0	0	0	0	0	0	0	0	0	0	0	0	0	0	0	0	0	0	0	0	0	0	0	0	0	0	0	0	0	0	0	0	0	0	35.07	FALSE	FALSE	FALSE	439	0.021
GABRA2p.Val424Ile	GABRA2	0.0214797	0.0155958	0	0.0493043	0.134957	0.116279					0.0206048	0.0191957	Ile	Val	FALSE		3	0	0	1	0	0	0	0	1	0	0	1	0	0	0	0	0	0	0	0	0	0	0	0	0	0	0	0	0	0	0	0	0	0	0	0	0	0	0	0	0	0	0	0	0	0	0	0	0	0	0	0	0	0	0	0	0	0	0	0	0	0	0	0	0	0	35.26	FALSE	FALSE	FALSE	439	0.021
GALNT10p.Glu179Lys	GALNT10	0.0214797	0.0155958	0	0.0493792	0.134957	0.116279					0.0206048	0.0191957	Lys	Glu	TRUE		3	0	0	1	0	0	0	0	1	0	0	1	0	0	0	0	0	0	0	0	0	0	0	0	0	0	0	0	0	0	0	0	0	0	0	0	0	0	0	0	0	0	0	0	0	0	0	0	0	0	0	0	0	0	0	0	0	0	0	0	0	0	0	0	0	0	35.05	FALSE	FALSE	FALSE	439	0.021
GALNT2p.Arg113Ter	GALNT2	0.0214797	0.0155958	0	0.0501449	0.134957	0.116279					0.0206048	0.0191957	Ter	Arg	FALSE		3	0	0	1	0	0	0	0	1	0	0	1	0	0	0	0	0	0	0	0	0	0	0	0	0	0	0	0	0	0	0	0	0	0	0	0	0	0	0	0	0	0	0	0	0	0	0	0	0	0	0	0	0	0	0	0	0	0	0	0	0	0	0	0	0	0	35.56	FALSE	FALSE	FALSE	439	0.021
GALNT2p.Pro181Ser	GALNT2	0.0214797	0.0155958	0	0.050068	0.134957	0.116279					0.0206048	0.0191957	Ser	Pro	TRUE		3	0	0	1	0	0	0	0	1	0	0	1	0	0	0	0	0	0	0	0	0	0	0	0	0	0	0	0	0	0	0	0	0	0	0	0	0	0	0	0	0	0	0	0	0	0	0	0	0	0	0	0	0	0	0	0	0	0	0	0	0	0	0	0	0	0	34.4	FALSE	FALSE	FALSE	439	0.021
GARTp.Arg829Trp	GART	0.0214797	0.0155958	0	0.0485015	0.134957	0.116279					0.0206048	0.0191957	Trp	Arg	FALSE		3	0	0	1	0	0	0	0	1	0	0	1	0	0	0	0	0	0	0	0	0	0	0	0	0	0	0	0	0	0	0	0	0	0	0	0	0	0	0	0	0	0	0	0	0	0	0	0	0	0	0	0	0	0	0	0	0	0	0	0	0	0	0	0	0	0	34.83	FALSE	FALSE	FALSE	439	0.021
GAS7p.Arg449Ter	GAS7	0.0214797	0.0155958	0	0.0485015	0.134957	0.116279					0.0206048	0.0191957	Ter	Arg	FALSE	1	3	0	0	1	0	0	0	0	1	0	0	1	0	0	0	0	0	0	0	0	0	0	0	0	0	0	0	0	0	0	0	0	0	0	0	0	0	0	0	0	0	0	0	0	0	0	0	0	0	0	0	0	0	0	0	0	0	0	0	0	0	0	0	0	0	0	35.36	FALSE	FALSE	FALSE	439	0.021
GDF10p.Glu302Lys	GDF10	0.0214797	0.0155958	0	0.050068	0.134957	0.116279					0.0206048	0.0191957	Lys	Glu	TRUE		3	0	0	1	0	0	0	0	1	0	0	1	0	0	0	0	0	0	0	0	0	0	0	0	0	0	0	0	0	0	0	0	0	0	0	0	0	0	0	0	0	0	0	0	0	0	0	0	0	0	0	0	0	0	0	0	0	0	0	0	0	0	0	0	0	0	35.23	FALSE	FALSE	FALSE	439	0.021
GJA10p.Arg441Gln	GJA10	0.0214797	0.0155958	0	0.0493792	0.134957	0.116279					0.0206048	0.0191957	Gln	Arg	FALSE		3	0	0	1	0	0	0	0	1	0	0	1	0	0	0	0	0	0	0	0	0	0	0	0	0	0	0	0	0	0	0	0	0	0	0	0	0	0	0	0	0	0	0	0	0	0	0	0	0	0	0	0	0	0	0	0	0	0	0	0	0	0	0	0	0	0	34.58	FALSE	FALSE	FALSE	439	0.021
GNLYp.Arg102Gln	GNLY	0.0214797	0.0155958	0	0.0493792	0.134957	0.116279					0.0206048	0.0191957	Gln	Arg	FALSE		3	0	0	1	0	0	0	0	1	0	0	1	0	0	0	0	0	0	0	0	0	0	0	0	0	0	0	0	0	0	0	0	0	0	0	0	0	0	0	0	0	0	0	0	0	0	0	0	0	0	0	0	0	0	0	0	0	0	0	0	0	0	0	0	0	0	35.42	FALSE	FALSE	FALSE	439	0.021
GORABp.Arg331Cys	GORAB	0.0214797	0.0155958	0	0.0493792	0.134957	0.116279					0.0206048	0.0191957	Cys	Arg	TRUE		3	0	0	1	0	0	0	0	1	0	0	1	0	0	0	0	0	0	0	0	0	0	0	0	0	0	0	0	0	0	0	0	0	0	0	0	0	0	0	0	0	0	0	0	0	0	0	0	0	0	0	0	0	0	0	0	0	0	0	0	0	0	0	0	0	0	34.76	FALSE	FALSE	FALSE	439	0.021
GPR87p.Arg97Ter	GPR87	0.0214797	0.0155958	0	0.0492681	0.134957	0.116279					0.0206048	0.0191957	Ter	Arg	FALSE		3	0	0	1	0	0	0	0	1	0	0	1	0	0	0	0	0	0	0	0	0	0	0	0	0	0	0	0	0	0	0	0	0	0	0	0	0	0	0	0	0	0	0	0	0	0	0	0	0	0	0	0	0	0	0	0	0	0	0	0	0	0	0	0	0	0	35.04	FALSE	FALSE	FALSE	439	0.021
GPX7p.Glu56Lys	GPX7	0.0214797	0.0155958	0	0.0485034	0.134957	0.116279					0.0206048	0.0191957	Lys	Glu	TRUE		3	0	0	1	0	0	0	0	1	0	0	1	0	0	0	0	0	0	0	0	0	0	0	0	0	0	0	0	0	0	0	0	0	0	0	0	0	0	0	0	0	0	0	0	0	0	0	0	0	0	0	0	0	0	0	0	0	0	0	0	0	0	0	0	0	0	34.63	FALSE	FALSE	FALSE	439	0.021
GRAMD1Ap.Pro503Leu	GRAMD1A	0.0214797	0.0155958	0	0.0493792	0.134957	0.116279					0.0206048	0.0191957	Leu	Pro	FALSE		3	0	0	1	0	0	0	0	1	0	0	1	0	0	0	0	0	0	0	0	0	0	0	0	0	0	0	0	0	0	0	0	0	0	0	0	0	0	0	0	0	0	0	0	0	0	0	0	0	0	0	0	0	0	0	0	0	0	0	0	0	0	0	0	0	0	34.04	FALSE	FALSE	FALSE	439	0.021
GRIK2p.Ser650Leu	GRIK2	0.0214797	0.0155958	0	0.0485784	0.134957	0.116279					0.0206048	0.0191957	Leu	Ser	FALSE		3	0	0	1	0	0	0	0	1	0	0	1	0	0	0	0	0	0	0	0	0	0	0	0	0	0	0	0	0	0	0	0	0	0	0	0	0	0	0	0	0	0	0	0	0	0	0	0	0	0	0	0	0	0	0	0	0	0	0	0	0	0	0	0	0	0	34.52	FALSE	FALSE	FALSE	439	0.021
GSDMCp.Asp412Asn	GSDMC	0.0214797	0.0155958	0	0.050068	0.134957	0.116279					0.0206048	0.0191957	Asn	Asp	FALSE		3	0	0	1	0	0	0	0	1	0	0	1	0	0	0	0	0	0	0	0	0	0	0	0	0	0	0	0	0	0	0	0	0	0	0	0	0	0	0	0	0	0	0	0	0	0	0	0	0	0	0	0	0	0	0	0	0	0	0	0	0	0	0	0	0	0	35.16	FALSE	FALSE	FALSE	439	0.021
HCAR3p.Arg111Cys	HCAR3	0.0214797	0.0155958	0	0.0493792	0.134957	0.116279					0.0206048	0.0191957	Cys	Arg	TRUE		3	0	0	1	0	0	0	0	1	0	0	1	0	0	0	0	0	0	0	0	0	0	0	0	0	0	0	0	0	0	0	0	0	0	0	0	0	0	0	0	0	0	0	0	0	0	0	0	0	0	0	0	0	0	0	0	0	0	0	0	0	0	0	0	0	0	34.53	FALSE	FALSE	FALSE	439	0.021
HCLS1p.Asp453Asn	HCLS1	0.0214797	0.0155958	0	0.0493792	0.134957	0.116279					0.0206048	0.0191957	Asn	Asp	FALSE		3	0	0	1	0	0	0	0	1	0	0	1	0	0	0	0	0	0	0	0	0	0	0	0	0	0	0	0	0	0	0	0	0	0	0	0	0	0	0	0	0	0	0	0	0	0	0	0	0	0	0	0	0	0	0	0	0	0	0	0	0	0	0	0	0	0	34.57	FALSE	FALSE	FALSE	439	0.021
HELZ2p.Arg2270Trp	HELZ2	0.0214797	0.0155958	0	0.0493792	0.134957	0.116279					0.0206048	0.0191957	Trp	Arg	FALSE		3	0	0	1	0	0	0	0	1	0	0	1	0	0	0	0	0	0	0	0	0	0	0	0	0	0	0	0	0	0	0	0	0	0	0	0	0	0	0	0	0	0	0	0	0	0	0	0	0	0	0	0	0	0	0	0	0	0	0	0	0	0	0	0	0	0	35.31	FALSE	FALSE	FALSE	439	0.021
HIST1H2BAp.Ser58Leu	HIST1H2BA	0.0214797	0.0155958	0	0.050068	0.134957	0.116279					0.0206048	0.0191957	Leu	Ser	FALSE		3	0	0	1	0	0	0	0	1	0	0	1	0	0	0	0	0	0	0	0	0	0	0	0	0	0	0	0	0	0	0	0	0	0	0	0	0	0	0	0	0	0	0	0	0	0	0	0	0	0	0	0	0	0	0	0	0	0	0	0	0	0	0	0	0	0	35.57	FALSE	FALSE	FALSE	439	0.021
HIVEP3p.Arg2082Trp	HIVEP3	0.0214797	0.0155958	0	0.0500699	0.134957	0.116279					0.0206048	0.0191957	Trp	Arg	FALSE		3	0	0	1	0	0	0	0	1	0	0	1	0	0	0	0	0	0	0	0	0	0	0	0	0	0	0	0	0	0	0	0	0	0	0	0	0	0	0	0	0	0	0	0	0	0	0	0	0	0	0	0	0	0	0	0	0	0	0	0	0	0	0	0	0	0	34.67	FALSE	FALSE	FALSE	439	0.021
HKDC1p.Ser170Leu	HKDC1	0.0214797	0.0155958	0	0.0501449	0.134957	0.116279					0.0206048	0.0191957	Leu	Ser	FALSE		3	0	0	1	0	0	0	0	1	0	0	1	0	0	0	0	0	0	0	0	0	0	0	0	0	0	0	0	0	0	0	0	0	0	0	0	0	0	0	0	0	0	0	0	0	0	0	0	0	0	0	0	0	0	0	0	0	0	0	0	0	0	0	0	0	0	34.46	FALSE	FALSE	FALSE	439	0.021
HMGCS2p.Arg424Ter	HMGCS2	0.0214797	0.0155958	0	0.0493792	0.134957	0.116279					0.0206048	0.0191957	Ter	Arg	FALSE		3	0	0	1	0	0	0	0	1	0	0	1	0	0	0	0	0	0	0	0	0	0	0	0	0	0	0	0	0	0	0	0	0	0	0	0	0	0	0	0	0	0	0	0	0	0	0	0	0	0	0	0	0	0	0	0	0	0	0	0	0	0	0	0	0	0	34.05	FALSE	FALSE	FALSE	439	0.021
HMGXB4p.Ser93Leu	HMGXB4	0.0214797	0.0155958	0	0.0493023	0.134957	0.116279					0.0206048	0.0191957	Leu	Ser	FALSE		3	0	0	1	0	0	0	0	1	0	0	1	0	0	0	0	0	0	0	0	0	0	0	0	0	0	0	0	0	0	0	0	0	0	0	0	0	0	0	0	0	0	0	0	0	0	0	0	0	0	0	0	0	0	0	0	0	0	0	0	0	0	0	0	0	0	35.09	FALSE	FALSE	FALSE	439	0.021
HPCAp.Val125Met	HPCA	0.0214797	0.0155958	0	0.0493023	0.134957	0.116279					0.0206048	0.0191957	Met	Val	FALSE		3	0	0	1	0	0	0	0	1	0	0	1	0	0	0	0	0	0	0	0	0	0	0	0	0	0	0	0	0	0	0	0	0	0	0	0	0	0	0	0	0	0	0	0	0	0	0	0	0	0	0	0	0	0	0	0	0	0	0	0	0	0	0	0	0	0	34.87	FALSE	FALSE	FALSE	439	0.021
HS3ST5p.Arg59Cys	HS3ST5	0.0214797	0.0155958	0	0.050068	0.134957	0.116279					0.0206048	0.0191957	Cys	Arg	TRUE		3	0	0	1	0	0	0	0	1	0	0	1	0	0	0	0	0	0	0	0	0	0	0	0	0	0	0	0	0	0	0	0	0	0	0	0	0	0	0	0	0	0	0	0	0	0	0	0	0	0	0	0	0	0	0	0	0	0	0	0	0	0	0	0	0	0	34.41	FALSE	FALSE	FALSE	439	0.021
HYAL3p.Thr184Met	HYAL3	0.0214797	0.0155958	0	0.050068	0.134957	0.116279					0.0206048	0.0191957	Met	Thr	FALSE		3	0	0	1	0	0	0	0	1	0	0	1	0	0	0	0	0	0	0	0	0	0	0	0	0	0	0	0	0	0	0	0	0	0	0	0	0	0	0	0	0	0	0	0	0	0	0	0	0	0	0	0	0	0	0	0	0	0	0	0	0	0	0	0	0	0	34.62	FALSE	FALSE	FALSE	439	0.021
ICA1p.Glu93Lys	ICA1	0.0214797	0.0155958	0	0.050068	0.134957	0.116279					0.0206048	0.0191957	Lys	Glu	TRUE		3	0	0	1	0	0	0	0	1	0	0	1	0	0	0	0	0	0	0	0	0	0	0	0	0	0	0	0	0	0	0	0	0	0	0	0	0	0	0	0	0	0	0	0	0	0	0	0	0	0	0	0	0	0	0	0	0	0	0	0	0	0	0	0	0	0	34.58	FALSE	FALSE	FALSE	439	0.021
IFIT2p.Arg47Cys	IFIT2	0.0214797	0.0155958	0	0.0485015	0.134957	0.116279					0.0206048	0.0191957	Cys	Arg	TRUE		3	0	0	1	0	0	0	0	1	0	0	1	0	0	0	0	0	0	0	0	0	0	0	0	0	0	0	0	0	0	0	0	0	0	0	0	0	0	0	0	0	0	0	0	0	0	0	0	0	0	0	0	0	0	0	0	0	0	0	0	0	0	0	0	0	0	35.1	FALSE	FALSE	FALSE	439	0.021
IFNGR1p.Gly442Ter	IFNGR1	0.0214797	0.0155958	0	0.050068	0.134957	0.116279					0.0206048	0.0191957	Ter	Gly	FALSE		3	0	0	1	0	0	0	0	1	0	0	1	0	0	0	0	0	0	0	0	0	0	0	0	0	0	0	0	0	0	0	0	0	0	0	0	0	0	0	0	0	0	0	0	0	0	0	0	0	0	0	0	0	0	0	0	0	0	0	0	0	0	0	0	0	0	35.24	FALSE	FALSE	FALSE	439	0.021
IGLV11-55p.Glu119Lys	IGLV11-55	0.0214797	0.0155958	0	0.0491931	0.134957	0.116279					0.0206048	0.0191957	Lys	Glu	TRUE		3	0	0	1	0	0	0	0	1	0	0	1	0	0	0	0	0	0	0	0	0	0	0	0	0	0	0	0	0	0	0	0	0	0	0	0	0	0	0	0	0	0	0	0	0	0	0	0	0	0	0	0	0	0	0	0	0	0	0	0	0	0	0	0	0	0	34	FALSE	FALSE	FALSE	439	0.021
IGLV3-22p.Glu68Lys	IGLV3-22	0.0214797	0.0155958	0	0.050068	0.134957	0.116279					0.0206048	0.0191957	Lys	Glu	TRUE		3	0	0	1	0	0	0	0	1	0	0	1	0	0	0	0	0	0	0	0	0	0	0	0	0	0	0	0	0	0	0	0	0	0	0	0	0	0	0	0	0	0	0	0	0	0	0	0	0	0	0	0	0	0	0	0	0	0	0	0	0	0	0	0	0	0	35.22	FALSE	FALSE	FALSE	439	0.021
IGLV3-9p.Arg79Gln	IGLV3-9	0.0214797	0.0155958	0	0.0485015	0.134957	0.116279					0.0206048	0.0191957	Gln	Arg	FALSE		3	0	0	1	0	0	0	0	1	0	0	1	0	0	0	0	0	0	0	0	0	0	0	0	0	0	0	0	0	0	0	0	0	0	0	0	0	0	0	0	0	0	0	0	0	0	0	0	0	0	0	0	0	0	0	0	0	0	0	0	0	0	0	0	0	0	34.57	FALSE	FALSE	FALSE	439	0.021
IGSF10p.Arg2529Gln	IGSF10	0.0214797	0.0155958	0	0.0493792	0.134957	0.116279					0.0206048	0.0191957	Gln	Arg	FALSE		3	0	0	1	0	0	0	0	1	0	0	1	0	0	0	0	0	0	0	0	0	0	0	0	0	0	0	0	0	0	0	0	0	0	0	0	0	0	0	0	0	0	0	0	0	0	0	0	0	0	0	0	0	0	0	0	0	0	0	0	0	0	0	0	0	0	35.14	FALSE	FALSE	FALSE	439	0.021
IL16p.Arg793Cys	IL16	0.0214797	0.0155958	0	0.0486552	0.134957	0.116279					0.0206048	0.0191957	Cys	Arg	TRUE		3	0	0	1	0	0	0	0	1	0	0	1	0	0	0	0	0	0	0	0	0	0	0	0	0	0	0	0	0	0	0	0	0	0	0	0	0	0	0	0	0	0	0	0	0	0	0	0	0	0	0	0	0	0	0	0	0	0	0	0	0	0	0	0	0	0	34.46	FALSE	FALSE	FALSE	439	0.021
IL26p.Arg65Gln	IL26	0.0214797	0.0155958	0	0.0485015	0.134957	0.116279					0.0206048	0.0191957	Gln	Arg	FALSE		3	0	0	1	0	0	0	0	1	0	0	1	0	0	0	0	0	0	0	0	0	0	0	0	0	0	0	0	0	0	0	0	0	0	0	0	0	0	0	0	0	0	0	0	0	0	0	0	0	0	0	0	0	0	0	0	0	0	0	0	0	0	0	0	0	0	35.82	FALSE	FALSE	FALSE	439	0.021
IMMTp.Ser103Leu	IMMT	0.0214797	0.0155958	0	0.0485015	0.134957	0.116279					0.0206048	0.0191957	Leu	Ser	FALSE		3	0	0	1	0	0	0	0	1	0	0	1	0	0	0	0	0	0	0	0	0	0	0	0	0	0	0	0	0	0	0	0	0	0	0	0	0	0	0	0	0	0	0	0	0	0	0	0	0	0	0	0	0	0	0	0	0	0	0	0	0	0	0	0	0	0	35.36	FALSE	FALSE	FALSE	439	0.021
INPP5Ap.Glu223Lys	INPP5A	0.0214797	0.0155958	0	0.0493964	0.134957	0.116279					0.0206048	0.0191957	Lys	Glu	TRUE		3	0	0	1	0	0	0	0	1	0	0	1	0	0	0	0	0	0	0	0	0	0	0	0	0	0	0	0	0	0	0	0	0	0	0	0	0	0	0	0	0	0	0	0	0	0	0	0	0	0	0	0	0	0	0	0	0	0	0	0	0	0	0	0	0	0	35.2	FALSE	FALSE	FALSE	439	0.021
INVSp.Arg256Ter	INVS	0.0214797	0.0155958	0	0.0501449	0.134957	0.116279					0.0206048	0.0191957	Ter	Arg	FALSE		3	0	0	1	0	0	0	0	1	0	0	1	0	0	0	0	0	0	0	0	0	0	0	0	0	0	0	0	0	0	0	0	0	0	0	0	0	0	0	0	0	0	0	0	0	0	0	0	0	0	0	0	0	0	0	0	0	0	0	0	0	0	0	0	0	0	35.51	FALSE	FALSE	FALSE	439	0.021
IQSEC3p.Arg814Ter	IQSEC3	0.0214797	0.0155958	0	0.0493792	0.134957	0.116279					0.0206048	0.0191957	Ter	Arg	FALSE		3	0	0	1	0	0	0	0	1	0	0	1	0	0	0	0	0	0	0	0	0	0	0	0	0	0	0	0	0	0	0	0	0	0	0	0	0	0	0	0	0	0	0	0	0	0	0	0	0	0	0	0	0	0	0	0	0	0	0	0	0	0	0	0	0	0	36.03	FALSE	FALSE	FALSE	439	0.021
ISL1p.Glu119Lys	ISL1	0.0214797	0.0155958	0	0.0492681	0.134957	0.116279					0.0206048	0.0191957	Lys	Glu	TRUE		3	0	0	1	0	0	0	0	1	0	0	1	0	0	0	0	0	0	0	0	0	0	0	0	0	0	0	0	0	0	0	0	0	0	0	0	0	0	0	0	0	0	0	0	0	0	0	0	0	0	0	0	0	0	0	0	0	0	0	0	0	0	0	0	0	0	35.54	FALSE	FALSE	FALSE	439	0.021
ISLRp.Asp140Asn	ISLR	0.0214797	0.0155958	0	0.0493964	0.134957	0.116279					0.0206048	0.0191957	Asn	Asp	FALSE		3	0	0	1	0	0	0	0	1	0	0	1	0	0	0	0	0	0	0	0	0	0	0	0	0	0	0	0	0	0	0	0	0	0	0	0	0	0	0	0	0	0	0	0	0	0	0	0	0	0	0	0	0	0	0	0	0	0	0	0	0	0	0	0	0	0	34.74	FALSE	FALSE	FALSE	439	0.021
ITGA5p.Arg783Trp	ITGA5	0.0214797	0.0155958	0	0.0493792	0.134957	0.116279					0.0206048	0.0191957	Trp	Arg	FALSE		3	0	0	1	0	0	0	0	1	0	0	1	0	0	0	0	0	0	0	0	0	0	0	0	0	0	0	0	0	0	0	0	0	0	0	0	0	0	0	0	0	0	0	0	0	0	0	0	0	0	0	0	0	0	0	0	0	0	0	0	0	0	0	0	0	0	35.01	FALSE	FALSE	FALSE	439	0.021
JPH1p.Asp261Asn	JPH1	0.0214797	0.0155958	0	0.0493792	0.134957	0.116279					0.0206048	0.0191957	Asn	Asp	FALSE		3	0	0	1	0	0	0	0	1	0	0	1	0	0	0	0	0	0	0	0	0	0	0	0	0	0	0	0	0	0	0	0	0	0	0	0	0	0	0	0	0	0	0	0	0	0	0	0	0	0	0	0	0	0	0	0	0	0	0	0	0	0	0	0	0	0	34.47	FALSE	FALSE	FALSE	439	0.021
KCNB2p.Arg304Ter	KCNB2	0.0214797	0.0155958	0	0.0493023	0.134957	0.116279					0.0206048	0.0191957	Ter	Arg	FALSE		3	0	0	1	0	0	0	0	1	0	0	1	0	0	0	0	0	0	0	0	0	0	0	0	0	0	0	0	0	0	0	0	0	0	0	0	0	0	0	0	0	0	0	0	0	0	0	0	0	0	0	0	0	0	0	0	0	0	0	0	0	0	0	0	0	0	34.24	FALSE	FALSE	FALSE	439	0.021
KCNH4p.Ser260Leu	KCNH4	0.0214797	0.0155958	0	0.0493023	0.134957	0.116279					0.0206048	0.0191957	Leu	Ser	FALSE		3	0	0	1	0	0	0	0	1	0	0	1	0	0	0	0	0	0	0	0	0	0	0	0	0	0	0	0	0	0	0	0	0	0	0	0	0	0	0	0	0	0	0	0	0	0	0	0	0	0	0	0	0	0	0	0	0	0	0	0	0	0	0	0	0	0	34.72	FALSE	FALSE	FALSE	439	0.021
KCNIP1p.Arg69Ter	KCNIP1	0.0214797	0.0155958	0	0.0485784	0.134957	0.116279					0.0206048	0.0191957	Ter	Arg	FALSE		3	0	0	1	0	0	0	0	1	0	0	1	0	0	0	0	0	0	0	0	0	0	0	0	0	0	0	0	0	0	0	0	0	0	0	0	0	0	0	0	0	0	0	0	0	0	0	0	0	0	0	0	0	0	0	0	0	0	0	0	0	0	0	0	0	0	34.71	FALSE	FALSE	FALSE	439	0.021
KCNQ3p.Glu835Lys	KCNQ3	0.0214797	0.0155958	0	0.0493964	0.134957	0.116279					0.0206048	0.0191957	Lys	Glu	TRUE		3	0	0	1	0	0	0	0	1	0	0	1	0	0	0	0	0	0	0	0	0	0	0	0	0	0	0	0	0	0	0	0	0	0	0	0	0	0	0	0	0	0	0	0	0	0	0	0	0	0	0	0	0	0	0	0	0	0	0	0	0	0	0	0	0	0	34.96	FALSE	FALSE	FALSE	439	0.021
KCTD8p.Glu439Ter	KCTD8	0.0214797	0.0155958	0	0.0493917	0.134957	0.116279					0.0206048	0.0191957	Ter	Glu	FALSE		3	0	0	1	0	0	0	0	1	0	0	1	0	0	0	0	0	0	0	0	0	0	0	0	0	0	0	0	0	0	0	0	0	0	0	0	0	0	0	0	0	0	0	0	0	0	0	0	0	0	0	0	0	0	0	0	0	0	0	0	0	0	0	0	0	0	35.01	FALSE	FALSE	FALSE	439	0.021
KIAA0226p.Ser410Leu	KIAA0226	0.0214797	0.0155958	0	0.050068	0.134957	0.116279					0.0206048	0.0191957	Leu	Ser	FALSE		3	0	0	1	0	0	0	0	1	0	0	1	0	0	0	0	0	0	0	0	0	0	0	0	0	0	0	0	0	0	0	0	0	0	0	0	0	0	0	0	0	0	0	0	0	0	0	0	0	0	0	0	0	0	0	0	0	0	0	0	0	0	0	0	0	0	35.46	FALSE	FALSE	FALSE	439	0.021
KIAA1147p.Pro455Leu	KIAA1147	0.0214797	0.0155958	0	0.050068	0.134957	0.116279					0.0206048	0.0191957	Leu	Pro	FALSE		3	0	0	1	0	0	0	0	1	0	0	1	0	0	0	0	0	0	0	0	0	0	0	0	0	0	0	0	0	0	0	0	0	0	0	0	0	0	0	0	0	0	0	0	0	0	0	0	0	0	0	0	0	0	0	0	0	0	0	0	0	0	0	0	0	0	34.29	FALSE	FALSE	FALSE	439	0.021
KIAA1958p.Ser701Leu	KIAA1958	0.0214797	0.0155958	0	0.0500699	0.134957	0.116279					0.0206048	0.0191957	Leu	Ser	FALSE		3	0	0	1	0	0	0	0	1	0	0	1	0	0	0	0	0	0	0	0	0	0	0	0	0	0	0	0	0	0	0	0	0	0	0	0	0	0	0	0	0	0	0	0	0	0	0	0	0	0	0	0	0	0	0	0	0	0	0	0	0	0	0	0	0	0	34.92	FALSE	FALSE	FALSE	439	0.021
KIF27p.Arg1092Cys	KIF27	0.0214797	0.0155958	0	0.050068	0.134957	0.116279					0.0206048	0.0191957	Cys	Arg	TRUE		3	0	0	1	0	0	0	0	1	0	0	1	0	0	0	0	0	0	0	0	0	0	0	0	0	0	0	0	0	0	0	0	0	0	0	0	0	0	0	0	0	0	0	0	0	0	0	0	0	0	0	0	0	0	0	0	0	0	0	0	0	0	0	0	0	0	34.17	FALSE	FALSE	FALSE	439	0.021
KLF12p.Arg384Cys	KLF12	0.0214797	0.0155958	0	0.0493792	0.134957	0.116279					0.0206048	0.0191957	Cys	Arg	TRUE		3	0	0	1	0	0	0	0	1	0	0	1	0	0	0	0	0	0	0	0	0	0	0	0	0	0	0	0	0	0	0	0	0	0	0	0	0	0	0	0	0	0	0	0	0	0	0	0	0	0	0	0	0	0	0	0	0	0	0	0	0	0	0	0	0	0	34.58	FALSE	FALSE	FALSE	439	0.021
KLRC2p.Arg213Ter	KLRC2	0.0214797	0.0155958	0	0.0501449	0.134957	0.116279					0.0206048	0.0191957	Ter	Arg	FALSE		3	0	0	1	0	0	0	0	1	0	0	1	0	0	0	0	0	0	0	0	0	0	0	0	0	0	0	0	0	0	0	0	0	0	0	0	0	0	0	0	0	0	0	0	0	0	0	0	0	0	0	0	0	0	0	0	0	0	0	0	0	0	0	0	0	0	34.87	FALSE	FALSE	FALSE	439	0.021
KRT3p.Asp340Asn	KRT3	0.0214797	0.0155958	0	0.0493043	0.134957	0.116279					0.0206048	0.0191957	Asn	Asp	FALSE		3	0	0	1	0	0	0	0	1	0	0	1	0	0	0	0	0	0	0	0	0	0	0	0	0	0	0	0	0	0	0	0	0	0	0	0	0	0	0	0	0	0	0	0	0	0	0	0	0	0	0	0	0	0	0	0	0	0	0	0	0	0	0	0	0	0	35.07	FALSE	FALSE	FALSE	439	0.021
KRT40p.Thr92Met	KRT40	0.0214797	0.0155958	0	0.050068	0.134957	0.116279					0.0206048	0.0191957	Met	Thr	FALSE		3	0	0	1	0	0	0	0	1	0	0	1	0	0	0	0	0	0	0	0	0	0	0	0	0	0	0	0	0	0	0	0	0	0	0	0	0	0	0	0	0	0	0	0	0	0	0	0	0	0	0	0	0	0	0	0	0	0	0	0	0	0	0	0	0	0	35.15	FALSE	FALSE	FALSE	439	0.021
KRT6Cp.Arg260His	KRT6C	0.0214797	0.0155958	0	0.0493792	0.134957	0.116279					0.0206048	0.0191957	His	Arg	TRUE		3	0	0	1	0	0	0	0	1	0	0	1	0	0	0	0	0	0	0	0	0	0	0	0	0	0	0	0	0	0	0	0	0	0	0	0	0	0	0	0	0	0	0	0	0	0	0	0	0	0	0	0	0	0	0	0	0	0	0	0	0	0	0	0	0	0	35.13	FALSE	FALSE	FALSE	439	0.021
KRT73p.Arg212His	KRT73	0.0214797	0.0155958	0	0.0493792	0.134957	0.116279					0.0206048	0.0191957	His	Arg	TRUE		3	0	0	1	0	0	0	0	1	0	0	1	0	0	0	0	0	0	0	0	0	0	0	0	0	0	0	0	0	0	0	0	0	0	0	0	0	0	0	0	0	0	0	0	0	0	0	0	0	0	0	0	0	0	0	0	0	0	0	0	0	0	0	0	0	0	34.85	FALSE	FALSE	FALSE	439	0.021
KRT85p.Arg72Ter	KRT85	0.0214797	0.0155958	0	0.050068	0.134957	0.116279					0.0206048	0.0191957	Ter	Arg	FALSE		3	0	0	1	0	0	0	0	1	0	0	1	0	0	0	0	0	0	0	0	0	0	0	0	0	0	0	0	0	0	0	0	0	0	0	0	0	0	0	0	0	0	0	0	0	0	0	0	0	0	0	0	0	0	0	0	0	0	0	0	0	0	0	0	0	0	34.92	FALSE	FALSE	FALSE	439	0.021
KSR2p.Glu871Lys	KSR2	0.0214797	0.0155958	0	0.0493792	0.134957	0.116279					0.0206048	0.0191957	Lys	Glu	TRUE		3	0	0	1	0	0	0	0	1	0	0	1	0	0	0	0	0	0	0	0	0	0	0	0	0	0	0	0	0	0	0	0	0	0	0	0	0	0	0	0	0	0	0	0	0	0	0	0	0	0	0	0	0	0	0	0	0	0	0	0	0	0	0	0	0	0	34.99	TRUE	FALSE	FALSE	439	0.021
LAMA3p.Arg318Trp	LAMA3	0.0214797	0.0155958	0	0.0493792	0.134957	0.116279					0.0206048	0.0191957	Trp	Arg	FALSE		3	0	0	1	0	0	0	0	1	0	0	1	0	0	0	0	0	0	0	0	0	0	0	0	0	0	0	0	0	0	0	0	0	0	0	0	0	0	0	0	0	0	0	0	0	0	0	0	0	0	0	0	0	0	0	0	0	0	0	0	0	0	0	0	0	0	35.38	FALSE	FALSE	FALSE	439	0.021
LAMC3p.Gly281Ser	LAMC3	0.0214797	0.0155958	0	0.0501449	0.134957	0.116279					0.0206048	0.0191957	Ser	Gly	TRUE		3	0	0	1	0	0	0	0	1	0	0	1	0	0	0	0	0	0	0	0	0	0	0	0	0	0	0	0	0	0	0	0	0	0	0	0	0	0	0	0	0	0	0	0	0	0	0	0	0	0	0	0	0	0	0	0	0	0	0	0	0	0	0	0	0	0	34.93	FALSE	FALSE	FALSE	439	0.021
LDB1p.Phe97Leu	LDB1	0.0214797	0.0155958	0	0.050068	0.134957	0.116279					0.0206048	0.0191957	Leu	Phe	FALSE		3	0	0	1	0	0	0	0	1	0	0	1	0	0	0	0	0	0	0	0	0	0	0	0	0	0	0	0	0	0	0	0	0	0	0	0	0	0	0	0	0	0	0	0	0	0	0	0	0	0	0	0	0	0	0	0	0	0	0	0	0	0	0	0	0	0	35.03	FALSE	FALSE	FALSE	439	0.021
LEPp.Arg105Trp	LEP	0.0214797	0.0155958	0	0.0485784	0.134957	0.116279					0.0206048	0.0191957	Trp	Arg	FALSE		3	0	0	1	0	0	0	0	1	0	0	1	0	0	0	0	0	0	0	0	0	0	0	0	0	0	0	0	0	0	0	0	0	0	0	0	0	0	0	0	0	0	0	0	0	0	0	0	0	0	0	0	0	0	0	0	0	0	0	0	0	0	0	0	0	0	35.31	FALSE	FALSE	FALSE	439	0.021
LIMCH1p.Arg240Gln	LIMCH1	0.0214797	0.0155958	0	0.0486552	0.134957	0.116279					0.0206048	0.0191957	Gln	Arg	FALSE		3	0	0	1	0	0	0	0	1	0	0	1	0	0	0	0	0	0	0	0	0	0	0	0	0	0	0	0	0	0	0	0	0	0	0	0	0	0	0	0	0	0	0	0	0	0	0	0	0	0	0	0	0	0	0	0	0	0	0	0	0	0	0	0	0	0	35.21	FALSE	FALSE	FALSE	439	0.021
LINGO1p.Pro549Ser	LINGO1	0.0214797	0.0155958	0	0.050068	0.134957	0.116279					0.0206048	0.0191957	Ser	Pro	TRUE		3	0	0	1	0	0	0	0	1	0	0	1	0	0	0	0	0	0	0	0	0	0	0	0	0	0	0	0	0	0	0	0	0	0	0	0	0	0	0	0	0	0	0	0	0	0	0	0	0	0	0	0	0	0	0	0	0	0	0	0	0	0	0	0	0	0	34.68	FALSE	FALSE	FALSE	439	0.021
LLGL2p.Arg162Cys	LLGL2	0.0214797	0.0155958	0	0.0493792	0.134957	0.116279					0.0206048	0.0191957	Cys	Arg	TRUE		3	0	0	1	0	0	0	0	1	0	0	1	0	0	0	0	0	0	0	0	0	0	0	0	0	0	0	0	0	0	0	0	0	0	0	0	0	0	0	0	0	0	0	0	0	0	0	0	0	0	0	0	0	0	0	0	0	0	0	0	0	0	0	0	0	0	35.41	FALSE	FALSE	FALSE	439	0.021
LMAN1p.Arg340Cys	LMAN1	0.0214797	0.0155958	0	0.050068	0.134957	0.116279					0.0206048	0.0191957	Cys	Arg	TRUE		3	0	0	1	0	0	0	0	1	0	0	1	0	0	0	0	0	0	0	0	0	0	0	0	0	0	0	0	0	0	0	0	0	0	0	0	0	0	0	0	0	0	0	0	0	0	0	0	0	0	0	0	0	0	0	0	0	0	0	0	0	0	0	0	0	0	35.51	FALSE	FALSE	FALSE	439	0.021
LMF2p.Ser700Leu	LMF2	0.0214797	0.0155958	0	0.050068	0.134957	0.116279					0.0206048	0.0191957	Leu	Ser	FALSE		3	0	0	1	0	0	0	0	1	0	0	1	0	0	0	0	0	0	0	0	0	0	0	0	0	0	0	0	0	0	0	0	0	0	0	0	0	0	0	0	0	0	0	0	0	0	0	0	0	0	0	0	0	0	0	0	0	0	0	0	0	0	0	0	0	0	34.41	FALSE	FALSE	FALSE	439	0.021
LMO7p.Arg464Gln	LMO7	0.0214797	0.0155958	0	0.0501449	0.134957	0.116279					0.0206048	0.0191957	Gln	Arg	FALSE		3	0	0	1	0	0	0	0	1	0	0	1	0	0	0	0	0	0	0	0	0	0	0	0	0	0	0	0	0	0	0	0	0	0	0	0	0	0	0	0	0	0	0	0	0	0	0	0	0	0	0	0	0	0	0	0	0	0	0	0	0	0	0	0	0	0	34.04	FALSE	FALSE	FALSE	439	0.021
LPGAT1p.Arg156Cys	LPGAT1	0.0214797	0.0155958	0	0.0501449	0.134957	0.116279					0.0206048	0.0191957	Cys	Arg	TRUE		3	0	0	1	0	0	0	0	1	0	0	1	0	0	0	0	0	0	0	0	0	0	0	0	0	0	0	0	0	0	0	0	0	0	0	0	0	0	0	0	0	0	0	0	0	0	0	0	0	0	0	0	0	0	0	0	0	0	0	0	0	0	0	0	0	0	34.9	FALSE	FALSE	FALSE	439	0.021
LPPp.Arg554Cys	LPP	0.0214797	0.0155958	0	0.0493023	0.134957	0.116279					0.0206048	0.0191957	Cys	Arg	TRUE	1	3	0	0	1	0	0	0	0	1	0	0	1	0	0	0	0	0	0	0	0	0	0	0	0	0	0	0	0	0	0	0	0	0	0	0	0	0	0	0	0	0	0	0	0	0	0	0	0	0	0	0	0	0	0	0	0	0	0	0	0	0	0	0	0	0	0	35.33	FALSE	FALSE	FALSE	439	0.021
LRFN2p.Gly532Ser	LRFN2	0.0214797	0.0155958	0	0.050068	0.134957	0.116279					0.0206048	0.0191957	Ser	Gly	TRUE		3	0	0	1	0	0	0	0	1	0	0	1	0	0	0	0	0	0	0	0	0	0	0	0	0	0	0	0	0	0	0	0	0	0	0	0	0	0	0	0	0	0	0	0	0	0	0	0	0	0	0	0	0	0	0	0	0	0	0	0	0	0	0	0	0	0	35	FALSE	FALSE	FALSE	439	0.021
LRP2p.Arg4319Ter	LRP2	0.0214797	0.0155958	0	0.0501449	0.134957	0.116279					0.0206048	0.0191957	Ter	Arg	FALSE		3	0	0	1	0	0	0	0	1	0	0	1	0	0	0	0	0	0	0	0	0	0	0	0	0	0	0	0	0	0	0	0	0	0	0	0	0	0	0	0	0	0	0	0	0	0	0	0	0	0	0	0	0	0	0	0	0	0	0	0	0	0	0	0	0	0	34.48	FALSE	FALSE	FALSE	439	0.021
LRRK1p.Ser1413Leu	LRRK1	0.0214797	0.0155958	0	0.0501449	0.134957	0.116279					0.0206048	0.0191957	Leu	Ser	FALSE		3	0	0	1	0	0	0	0	1	0	0	1	0	0	0	0	0	0	0	0	0	0	0	0	0	0	0	0	0	0	0	0	0	0	0	0	0	0	0	0	0	0	0	0	0	0	0	0	0	0	0	0	0	0	0	0	0	0	0	0	0	0	0	0	0	0	34.17	FALSE	FALSE	FALSE	439	0.021
LRRN2p.Pro272Leu	LRRN2	0.0214797	0.0155958	0	0.0493023	0.134957	0.116279					0.0206048	0.0191957	Leu	Pro	FALSE		3	0	0	1	0	0	0	0	1	0	0	1	0	0	0	0	0	0	0	0	0	0	0	0	0	0	0	0	0	0	0	0	0	0	0	0	0	0	0	0	0	0	0	0	0	0	0	0	0	0	0	0	0	0	0	0	0	0	0	0	0	0	0	0	0	0	34.83	FALSE	FALSE	FALSE	439	0.021
LSM6p.Arg31Gln	LSM6	0.0214797	0.0155958	0	0.0493792	0.134957	0.116279					0.0206048	0.0191957	Gln	Arg	FALSE		3	0	0	1	0	0	0	0	1	0	0	1	0	0	0	0	0	0	0	0	0	0	0	0	0	0	0	0	0	0	0	0	0	0	0	0	0	0	0	0	0	0	0	0	0	0	0	0	0	0	0	0	0	0	0	0	0	0	0	0	0	0	0	0	0	0	35.37	FALSE	FALSE	FALSE	439	0.021
LYZL4p.Glu54Lys	LYZL4	0.0214797	0.0155958	0	0.0501449	0.134957	0.116279					0.0206048	0.0191957	Lys	Glu	TRUE		3	0	0	1	0	0	0	0	1	0	0	1	0	0	0	0	0	0	0	0	0	0	0	0	0	0	0	0	0	0	0	0	0	0	0	0	0	0	0	0	0	0	0	0	0	0	0	0	0	0	0	0	0	0	0	0	0	0	0	0	0	0	0	0	0	0	35.44	FALSE	FALSE	FALSE	439	0.021
MAGEC3p.Asp48Tyr	MAGEC3	0.0214797	0.0155958	0	0.050068	0.134957	0.116279					0.0206048	0.0191957	Tyr	Asp	TRUE		3	0	0	1	0	0	0	0	1	0	0	1	0	0	0	0	0	0	0	0	0	0	0	0	0	0	0	0	0	0	0	0	0	0	0	0	0	0	0	0	0	0	0	0	0	0	0	0	0	0	0	0	0	0	0	0	0	0	0	0	0	0	0	0	0	0	34.83	FALSE	FALSE	FALSE	439	0.021
MAGI1p.Arg1138Ter	MAGI1	0.0214797	0.0155958	0	0.0493792	0.134957	0.116279					0.0206048	0.0191957	Ter	Arg	FALSE		3	0	0	1	0	0	0	0	1	0	0	1	0	0	0	0	0	0	0	0	0	0	0	0	0	0	0	0	0	0	0	0	0	0	0	0	0	0	0	0	0	0	0	0	0	0	0	0	0	0	0	0	0	0	0	0	0	0	0	0	0	0	0	0	0	0	34.91	FALSE	FALSE	FALSE	439	0.021
MAN1A2p.Arg134Ter	MAN1A2	0.0214797	0.0155958	0	0.050068	0.134957	0.116279					0.0206048	0.0191957	Ter	Arg	FALSE		3	0	0	1	0	0	0	0	1	0	0	1	0	0	0	0	0	0	0	0	0	0	0	0	0	0	0	0	0	0	0	0	0	0	0	0	0	0	0	0	0	0	0	0	0	0	0	0	0	0	0	0	0	0	0	0	0	0	0	0	0	0	0	0	0	0	35.66	FALSE	FALSE	FALSE	439	0.021
MAP1LC3B2p.Arg37Gln	MAP1LC3B2	0.0214797	0.0155958	0	0.050068	0.134957	0.116279					0.0206048	0.0191957	Gln	Arg	FALSE		3	0	0	1	0	0	0	0	1	0	0	1	0	0	0	0	0	0	0	0	0	0	0	0	0	0	0	0	0	0	0	0	0	0	0	0	0	0	0	0	0	0	0	0	0	0	0	0	0	0	0	0	0	0	0	0	0	0	0	0	0	0	0	0	0	0	34.39	FALSE	FALSE	FALSE	439	0.021
MAP1LC3B2p.Glu14Lys	MAP1LC3B2	0.0214797	0.0155958	0	0.050068	0.134957	0.116279					0.0206048	0.0191957	Lys	Glu	TRUE		3	0	0	1	0	0	0	0	1	0	0	1	0	0	0	0	0	0	0	0	0	0	0	0	0	0	0	0	0	0	0	0	0	0	0	0	0	0	0	0	0	0	0	0	0	0	0	0	0	0	0	0	0	0	0	0	0	0	0	0	0	0	0	0	0	0	33.87	FALSE	FALSE	FALSE	439	0.021
MAP4K1p.Glu207Lys	MAP4K1	0.0214797	0.0155958	0	0.0485034	0.134957	0.116279					0.0206048	0.0191957	Lys	Glu	TRUE		3	0	0	1	0	0	0	0	1	0	0	1	0	0	0	0	0	0	0	0	0	0	0	0	0	0	0	0	0	0	0	0	0	0	0	0	0	0	0	0	0	0	0	0	0	0	0	0	0	0	0	0	0	0	0	0	0	0	0	0	0	0	0	0	0	0	35.14	FALSE	FALSE	FALSE	439	0.021
MAPTp.Pro201Leu	MAPT	0.0214797	0.0155958	0	0.0493792	0.134957	0.116279					0.0206048	0.0191957	Leu	Pro	FALSE		3	0	0	1	0	0	0	0	1	0	0	1	0	0	0	0	0	0	0	0	0	0	0	0	0	0	0	0	0	0	0	0	0	0	0	0	0	0	0	0	0	0	0	0	0	0	0	0	0	0	0	0	0	0	0	0	0	0	0	0	0	0	0	0	0	0	34.72	FALSE	FALSE	FALSE	439	0.021
MARK2p.Arg99Cys	MARK2	0.0214797	0.0155958	0	0.0493964	0.134957	0.116279					0.0206048	0.0191957	Cys	Arg	TRUE		3	0	0	1	0	0	0	0	1	0	0	1	0	0	0	0	0	0	0	0	0	0	0	0	0	0	0	0	0	0	0	0	0	0	0	0	0	0	0	0	0	0	0	0	0	0	0	0	0	0	0	0	0	0	0	0	0	0	0	0	0	0	0	0	0	0	34.33	FALSE	FALSE	FALSE	439	0.021
MBD2p.Arg226Gln	MBD2	0.0214797	0.0155958	0	0.0493792	0.134957	0.116279					0.0206048	0.0191957	Gln	Arg	FALSE		3	0	0	1	0	0	0	0	1	0	0	1	0	0	0	0	0	0	0	0	0	0	0	0	0	0	0	0	0	0	0	0	0	0	0	0	0	0	0	0	0	0	0	0	0	0	0	0	0	0	0	0	0	0	0	0	0	0	0	0	0	0	0	0	0	0	35.24	FALSE	FALSE	FALSE	439	0.021
MBLAC2p.Arg242Ter	MBLAC2	0.0214797	0.0155958	0	0.050068	0.134957	0.116279					0.0206048	0.0191957	Ter	Arg	FALSE		3	0	0	1	0	0	0	0	1	0	0	1	0	0	0	0	0	0	0	0	0	0	0	0	0	0	0	0	0	0	0	0	0	0	0	0	0	0	0	0	0	0	0	0	0	0	0	0	0	0	0	0	0	0	0	0	0	0	0	0	0	0	0	0	0	0	35.09	FALSE	FALSE	FALSE	439	0.021
MED13Lp.Ala1278Val	MED13L	0.0214797	0.0155958	0	0.050068	0.134957	0.116279					0.0206048	0.0191957	Val	Ala	FALSE		3	0	0	1	0	0	0	0	1	0	0	1	0	0	0	0	0	0	0	0	0	0	0	0	0	0	0	0	0	0	0	0	0	0	0	0	0	0	0	0	0	0	0	0	0	0	0	0	0	0	0	0	0	0	0	0	0	0	0	0	0	0	0	0	0	0	34.16	FALSE	FALSE	FALSE	439	0.021
MEP1Ap.Ser630Leu	MEP1A	0.0214797	0.0155958	0	0.0485015	0.134957	0.116279					0.0206048	0.0191957	Leu	Ser	FALSE		3	0	0	1	0	0	0	0	1	0	0	1	0	0	0	0	0	0	0	0	0	0	0	0	0	0	0	0	0	0	0	0	0	0	0	0	0	0	0	0	0	0	0	0	0	0	0	0	0	0	0	0	0	0	0	0	0	0	0	0	0	0	0	0	0	0	33.88	FALSE	FALSE	FALSE	439	0.021
MEP1Bp.Arg690Gln	MEP1B	0.0214797	0.0155958	0	0.050068	0.134957	0.116279					0.0206048	0.0191957	Gln	Arg	FALSE		3	0	0	1	0	0	0	0	1	0	0	1	0	0	0	0	0	0	0	0	0	0	0	0	0	0	0	0	0	0	0	0	0	0	0	0	0	0	0	0	0	0	0	0	0	0	0	0	0	0	0	0	0	0	0	0	0	0	0	0	0	0	0	0	0	0	33.96	FALSE	FALSE	FALSE	439	0.021
METTL15p.Arg187Gln	METTL15	0.0214797	0.0155958	0	0.0501449	0.134957	0.116279					0.0206048	0.0191957	Gln	Arg	FALSE		3	0	0	1	0	0	0	0	1	0	0	1	0	0	0	0	0	0	0	0	0	0	0	0	0	0	0	0	0	0	0	0	0	0	0	0	0	0	0	0	0	0	0	0	0	0	0	0	0	0	0	0	0	0	0	0	0	0	0	0	0	0	0	0	0	0	35.54	FALSE	FALSE	FALSE	439	0.021
MGAMp.Glu200Lys	MGAM	0.0214797	0.0155958	0	0.0501449	0.134957	0.116279					0.0206048	0.0191957	Lys	Glu	TRUE		3	0	0	1	0	0	0	0	1	0	0	1	0	0	0	0	0	0	0	0	0	0	0	0	0	0	0	0	0	0	0	0	0	0	0	0	0	0	0	0	0	0	0	0	0	0	0	0	0	0	0	0	0	0	0	0	0	0	0	0	0	0	0	0	0	0	34.47	FALSE	FALSE	FALSE	439	0.021
MKRN3p.Asp267Asn	MKRN3	0.0214797	0.0155958	0	0.0493964	0.134957	0.116279					0.0206048	0.0191957	Asn	Asp	FALSE		3	0	0	1	0	0	0	0	1	0	0	1	0	0	0	0	0	0	0	0	0	0	0	0	0	0	0	0	0	0	0	0	0	0	0	0	0	0	0	0	0	0	0	0	0	0	0	0	0	0	0	0	0	0	0	0	0	0	0	0	0	0	0	0	0	0	34.25	FALSE	FALSE	FALSE	439	0.021
MLK4p.Glu396Lys	MLK4	0.0214797	0.0155958	0	0.0493792	0.134957	0.116279					0.0206048	0.0191957	Lys	Glu	TRUE		3	0	0	1	0	0	0	0	1	0	0	1	0	0	0	0	0	0	0	0	0	0	0	0	0	0	0	0	0	0	0	0	0	0	0	0	0	0	0	0	0	0	0	0	0	0	0	0	0	0	0	0	0	0	0	0	0	0	0	0	0	0	0	0	0	0	34.45	FALSE	FALSE	FALSE	439	0.021
MOB3Ap.Gly82Ser	MOB3A	0.0214797	0.0155958	0	0.0501449	0.134957	0.116279					0.0206048	0.0191957	Ser	Gly	TRUE		3	0	0	1	0	0	0	0	1	0	0	1	0	0	0	0	0	0	0	0	0	0	0	0	0	0	0	0	0	0	0	0	0	0	0	0	0	0	0	0	0	0	0	0	0	0	0	0	0	0	0	0	0	0	0	0	0	0	0	0	0	0	0	0	0	0	33.87	FALSE	FALSE	FALSE	439	0.021
MOGp.Arg130Gln	MOG	0.0214797	0.0155958	0	0.0501449	0.134957	0.116279					0.0206048	0.0191957	Gln	Arg	FALSE		3	0	0	1	0	0	0	0	1	0	0	1	0	0	0	0	0	0	0	0	0	0	0	0	0	0	0	0	0	0	0	0	0	0	0	0	0	0	0	0	0	0	0	0	0	0	0	0	0	0	0	0	0	0	0	0	0	0	0	0	0	0	0	0	0	0	34.39	FALSE	FALSE	FALSE	439	0.021
MORN5p.Asp55Asn	MORN5	0.0214797	0.0155958	0	0.0493792	0.134957	0.116279					0.0206048	0.0191957	Asn	Asp	FALSE		3	0	0	1	0	0	0	0	1	0	0	1	0	0	0	0	0	0	0	0	0	0	0	0	0	0	0	0	0	0	0	0	0	0	0	0	0	0	0	0	0	0	0	0	0	0	0	0	0	0	0	0	0	0	0	0	0	0	0	0	0	0	0	0	0	0	35.12	FALSE	FALSE	FALSE	439	0.021
MRPL1p.Glu81Lys	MRPL1	0.0214797	0.0155958	0	0.0500699	0.134957	0.116279					0.0206048	0.0191957	Lys	Glu	TRUE		3	0	0	1	0	0	0	0	1	0	0	1	0	0	0	0	0	0	0	0	0	0	0	0	0	0	0	0	0	0	0	0	0	0	0	0	0	0	0	0	0	0	0	0	0	0	0	0	0	0	0	0	0	0	0	0	0	0	0	0	0	0	0	0	0	0	35.39	FALSE	FALSE	FALSE	439	0.021
MRPS11p.Gly164Arg	MRPS11	0.0214797	0.0155958	0	0.0485784	0.134957	0.116279					0.0206048	0.0191957	Arg	Gly	TRUE		3	0	0	1	0	0	0	0	1	0	0	1	0	0	0	0	0	0	0	0	0	0	0	0	0	0	0	0	0	0	0	0	0	0	0	0	0	0	0	0	0	0	0	0	0	0	0	0	0	0	0	0	0	0	0	0	0	0	0	0	0	0	0	0	0	0	34.33	FALSE	FALSE	FALSE	439	0.021
MSANTD4p.Arg337Gln	MSANTD4	0.0214797	0.0155958	0	0.0485015	0.134957	0.116279					0.0206048	0.0191957	Gln	Arg	FALSE		3	0	0	1	0	0	0	0	1	0	0	1	0	0	0	0	0	0	0	0	0	0	0	0	0	0	0	0	0	0	0	0	0	0	0	0	0	0	0	0	0	0	0	0	0	0	0	0	0	0	0	0	0	0	0	0	0	0	0	0	0	0	0	0	0	0	34.96	FALSE	FALSE	FALSE	439	0.021
MSS51p.Arg103Ter	MSS51	0.0214797	0.0155958	0	0.050068	0.134957	0.116279					0.0206048	0.0191957	Ter	Arg	FALSE		3	0	0	1	0	0	0	0	1	0	0	1	0	0	0	0	0	0	0	0	0	0	0	0	0	0	0	0	0	0	0	0	0	0	0	0	0	0	0	0	0	0	0	0	0	0	0	0	0	0	0	0	0	0	0	0	0	0	0	0	0	0	0	0	0	0	34.42	FALSE	FALSE	FALSE	439	0.021
MSTNp.Arg280Gln	MSTN	0.0214797	0.0155958	0	0.0485784	0.134957	0.116279					0.0206048	0.0191957	Gln	Arg	FALSE		3	0	0	1	0	0	0	0	1	0	0	1	0	0	0	0	0	0	0	0	0	0	0	0	0	0	0	0	0	0	0	0	0	0	0	0	0	0	0	0	0	0	0	0	0	0	0	0	0	0	0	0	0	0	0	0	0	0	0	0	0	0	0	0	0	0	35.43	FALSE	FALSE	FALSE	439	0.021
MUC17p.Ser904Leu	MUC17	0.0214797	0.0155958	0	0.0501449	0.134957	0.116279					0.0206048	0.0191957	Leu	Ser	FALSE		3	0	0	1	0	0	0	0	1	0	0	1	0	0	0	0	0	0	0	0	0	0	0	0	0	0	0	0	0	0	0	0	0	0	0	0	0	0	0	0	0	0	0	0	0	0	0	0	0	0	0	0	0	0	0	0	0	0	0	0	0	0	0	0	0	0	33.59	FALSE	FALSE	FALSE	439	0.021
MVPp.Arg600Cys	MVP	0.0214797	0.0155958	0	0.050068	0.134957	0.116279					0.0206048	0.0191957	Cys	Arg	TRUE		3	0	0	1	0	0	0	0	1	0	0	1	0	0	0	0	0	0	0	0	0	0	0	0	0	0	0	0	0	0	0	0	0	0	0	0	0	0	0	0	0	0	0	0	0	0	0	0	0	0	0	0	0	0	0	0	0	0	0	0	0	0	0	0	0	0	35.26	FALSE	FALSE	FALSE	439	0.021
MYO9Ap.Arg1901Trp	MYO9A	0.0214797	0.0155958	0	0.0493792	0.134957	0.116279					0.0206048	0.0191957	Trp	Arg	FALSE		3	0	0	1	0	0	0	0	1	0	0	1	0	0	0	0	0	0	0	0	0	0	0	0	0	0	0	0	0	0	0	0	0	0	0	0	0	0	0	0	0	0	0	0	0	0	0	0	0	0	0	0	0	0	0	0	0	0	0	0	0	0	0	0	0	0	34.99	FALSE	FALSE	FALSE	439	0.021
MYOM2p.Asp277Asn	MYOM2	0.0214797	0.0155958	0	0.0493023	0.134957	0.116279					0.0206048	0.0191957	Asn	Asp	FALSE		3	0	0	1	0	0	0	0	1	0	0	1	0	0	0	0	0	0	0	0	0	0	0	0	0	0	0	0	0	0	0	0	0	0	0	0	0	0	0	0	0	0	0	0	0	0	0	0	0	0	0	0	0	0	0	0	0	0	0	0	0	0	0	0	0	0	34.42	FALSE	FALSE	FALSE	439	0.021
MYT1p.Arg13Gln	MYT1	0.0214797	0.0155958	0	0.050068	0.134957	0.116279					0.0206048	0.0191957	Gln	Arg	FALSE		3	0	0	1	0	0	0	0	1	0	0	1	0	0	0	0	0	0	0	0	0	0	0	0	0	0	0	0	0	0	0	0	0	0	0	0	0	0	0	0	0	0	0	0	0	0	0	0	0	0	0	0	0	0	0	0	0	0	0	0	0	0	0	0	0	0	34.4	FALSE	FALSE	FALSE	439	0.021
NDUFV2p.Arg124Gln	NDUFV2	0.0214797	0.0155958	0	0.050068	0.134957	0.116279					0.0206048	0.0191957	Gln	Arg	FALSE		3	0	0	1	0	0	0	0	1	0	0	1	0	0	0	0	0	0	0	0	0	0	0	0	0	0	0	0	0	0	0	0	0	0	0	0	0	0	0	0	0	0	0	0	0	0	0	0	0	0	0	0	0	0	0	0	0	0	0	0	0	0	0	0	0	0	34.45	FALSE	FALSE	FALSE	439	0.021
NEURL1p.Arg41Gln	NEURL1	0.0214797	0.0155958	0	0.0486705	0.134957	0.116279					0.0206048	0.0191957	Gln	Arg	FALSE		3	0	0	1	0	0	0	0	1	0	0	1	0	0	0	0	0	0	0	0	0	0	0	0	0	0	0	0	0	0	0	0	0	0	0	0	0	0	0	0	0	0	0	0	0	0	0	0	0	0	0	0	0	0	0	0	0	0	0	0	0	0	0	0	0	0	34.4	FALSE	FALSE	FALSE	439	0.021
NFASCp.Glu26Lys	NFASC	0.0214797	0.0155958	0	0.0493023	0.134957	0.116279					0.0206048	0.0191957	Lys	Glu	TRUE		3	0	0	1	0	0	0	0	1	0	0	1	0	0	0	0	0	0	0	0	0	0	0	0	0	0	0	0	0	0	0	0	0	0	0	0	0	0	0	0	0	0	0	0	0	0	0	0	0	0	0	0	0	0	0	0	0	0	0	0	0	0	0	0	0	0	35.36	FALSE	FALSE	FALSE	439	0.021
NKX3-1p.Arg181Gln	NKX3-1	0.0214797	0.0155958	0	0.0501449	0.134957	0.116279					0.0206048	0.0191957	Gln	Arg	FALSE		3	0	0	1	0	0	0	0	1	0	0	1	0	0	0	0	0	0	0	0	0	0	0	0	0	0	0	0	0	0	0	0	0	0	0	0	0	0	0	0	0	0	0	0	0	0	0	0	0	0	0	0	0	0	0	0	0	0	0	0	0	0	0	0	0	0	34.37	FALSE	FALSE	FALSE	439	0.021
NLRC4p.Asp593Asn	NLRC4	0.0214797	0.0155958	0	0.0485015	0.134957	0.116279					0.0206048	0.0191957	Asn	Asp	FALSE		3	0	0	1	0	0	0	0	1	0	0	1	0	0	0	0	0	0	0	0	0	0	0	0	0	0	0	0	0	0	0	0	0	0	0	0	0	0	0	0	0	0	0	0	0	0	0	0	0	0	0	0	0	0	0	0	0	0	0	0	0	0	0	0	0	0	35.18	FALSE	FALSE	FALSE	439	0.021
NLRP10p.Met552Ile	NLRP10	0.0214797	0.0155958	0	0.0493792	0.134957	0.116279					0.0206048	0.0191957	Ile	Met	FALSE		3	0	0	1	0	0	0	0	1	0	0	1	0	0	0	0	0	0	0	0	0	0	0	0	0	0	0	0	0	0	0	0	0	0	0	0	0	0	0	0	0	0	0	0	0	0	0	0	0	0	0	0	0	0	0	0	0	0	0	0	0	0	0	0	0	0	34.53	FALSE	FALSE	FALSE	439	0.021
NLRP14p.Glu277Lys	NLRP14	0.0214797	0.0155958	0	0.050068	0.134957	0.116279					0.0206048	0.0191957	Lys	Glu	TRUE		3	0	0	1	0	0	0	0	1	0	0	1	0	0	0	0	0	0	0	0	0	0	0	0	0	0	0	0	0	0	0	0	0	0	0	0	0	0	0	0	0	0	0	0	0	0	0	0	0	0	0	0	0	0	0	0	0	0	0	0	0	0	0	0	0	0	34.02	FALSE	FALSE	FALSE	439	0.021
NME7p.Arg322Ter	NME7	0.0214797	0.0155958	0	0.0486552	0.134957	0.116279					0.0206048	0.0191957	Ter	Arg	FALSE		3	0	0	1	0	0	0	0	1	0	0	1	0	0	0	0	0	0	0	0	0	0	0	0	0	0	0	0	0	0	0	0	0	0	0	0	0	0	0	0	0	0	0	0	0	0	0	0	0	0	0	0	0	0	0	0	0	0	0	0	0	0	0	0	0	0	35.01	FALSE	FALSE	FALSE	439	0.021
NNTp.Arg34Gln	NNT	0.0214797	0.0155958	0	0.050068	0.134957	0.116279					0.0206048	0.0191957	Gln	Arg	FALSE		3	0	0	1	0	0	0	0	1	0	0	1	0	0	0	0	0	0	0	0	0	0	0	0	0	0	0	0	0	0	0	0	0	0	0	0	0	0	0	0	0	0	0	0	0	0	0	0	0	0	0	0	0	0	0	0	0	0	0	0	0	0	0	0	0	0	35.11	FALSE	FALSE	FALSE	439	0.021
NONOp.Glu162Lys	NONO	0.0214797	0.0155958	0	0.050068	0.134957	0.116279					0.0206048	0.0191957	Lys	Glu	TRUE	1	3	0	0	1	0	0	0	0	1	0	0	1	0	0	0	0	0	0	0	0	0	0	0	0	0	0	0	0	0	0	0	0	0	0	0	0	0	0	0	0	0	0	0	0	0	0	0	0	0	0	0	0	0	0	0	0	0	0	0	0	0	0	0	0	0	0	34.92	FALSE	FALSE	FALSE	439	0.021
NPAP1p.Glu150Lys	NPAP1	0.0214797	0.0155958	0	0.0485784	0.134957	0.116279					0.0206048	0.0191957	Lys	Glu	TRUE		3	0	0	1	0	0	0	0	1	0	0	1	0	0	0	0	0	0	0	0	0	0	0	0	0	0	0	0	0	0	0	0	0	0	0	0	0	0	0	0	0	0	0	0	0	0	0	0	0	0	0	0	0	0	0	0	0	0	0	0	0	0	0	0	0	0	35.15	FALSE	FALSE	FALSE	439	0.021
NR2F1p.Ser348Leu	NR2F1	0.0214797	0.0155958	0	0.0493792	0.134957	0.116279					0.0206048	0.0191957	Leu	Ser	FALSE		3	0	0	1	0	0	0	0	1	0	0	1	0	0	0	0	0	0	0	0	0	0	0	0	0	0	0	0	0	0	0	0	0	0	0	0	0	0	0	0	0	0	0	0	0	0	0	0	0	0	0	0	0	0	0	0	0	0	0	0	0	0	0	0	0	0	34.83	FALSE	FALSE	FALSE	439	0.021
NRAPp.Asp1499Asn	NRAP	0.0214797	0.0155958	0	0.0501449	0.134957	0.116279					0.0206048	0.0191957	Asn	Asp	FALSE		3	0	0	1	0	0	0	0	1	0	0	1	0	0	0	0	0	0	0	0	0	0	0	0	0	0	0	0	0	0	0	0	0	0	0	0	0	0	0	0	0	0	0	0	0	0	0	0	0	0	0	0	0	0	0	0	0	0	0	0	0	0	0	0	0	0	34.33	FALSE	FALSE	FALSE	439	0.021
NRP2p.Arg239Cys	NRP2	0.0214797	0.0155958	0	0.0493964	0.134957	0.116279					0.0206048	0.0191957	Cys	Arg	TRUE		3	0	0	1	0	0	0	0	1	0	0	1	0	0	0	0	0	0	0	0	0	0	0	0	0	0	0	0	0	0	0	0	0	0	0	0	0	0	0	0	0	0	0	0	0	0	0	0	0	0	0	0	0	0	0	0	0	0	0	0	0	0	0	0	0	0	34.94	FALSE	FALSE	FALSE	439	0.021
NRXN3p.Arg189His	NRXN3	0.0214797	0.0155958	0	0.050068	0.134957	0.116279					0.0206048	0.0191957	His	Arg	TRUE		3	0	0	1	0	0	0	0	1	0	0	1	0	0	0	0	0	0	0	0	0	0	0	0	0	0	0	0	0	0	0	0	0	0	0	0	0	0	0	0	0	0	0	0	0	0	0	0	0	0	0	0	0	0	0	0	0	0	0	0	0	0	0	0	0	0	34.84	FALSE	FALSE	FALSE	439	0.021
NRXN3p.Glu307Lys	NRXN3	0.0214797	0.0155958	0	0.050068	0.134957	0.116279					0.0206048	0.0191957	Lys	Glu	TRUE		3	0	0	1	0	0	0	0	1	0	0	1	0	0	0	0	0	0	0	0	0	0	0	0	0	0	0	0	0	0	0	0	0	0	0	0	0	0	0	0	0	0	0	0	0	0	0	0	0	0	0	0	0	0	0	0	0	0	0	0	0	0	0	0	0	0	34.03	FALSE	FALSE	FALSE	439	0.021
NUP50p.Arg168Trp	NUP50	0.0214797	0.0155958	0	0.0493043	0.134957	0.116279					0.0206048	0.0191957	Trp	Arg	FALSE		3	0	0	1	0	0	0	0	1	0	0	1	0	0	0	0	0	0	0	0	0	0	0	0	0	0	0	0	0	0	0	0	0	0	0	0	0	0	0	0	0	0	0	0	0	0	0	0	0	0	0	0	0	0	0	0	0	0	0	0	0	0	0	0	0	0	34.11	FALSE	FALSE	FALSE	439	0.021
OCRLp.Arg85Trp	OCRL	0.0214797	0.0155958	0	0.050068	0.134957	0.116279					0.0206048	0.0191957	Trp	Arg	FALSE		3	0	0	1	0	0	0	0	1	0	0	1	0	0	0	0	0	0	0	0	0	0	0	0	0	0	0	0	0	0	0	0	0	0	0	0	0	0	0	0	0	0	0	0	0	0	0	0	0	0	0	0	0	0	0	0	0	0	0	0	0	0	0	0	0	0	35.43	FALSE	FALSE	FALSE	439	0.021
OR10C1p.Arg63His	OR10C1	0.0214797	0.0155958	0	0.0493792	0.134957	0.116279					0.0206048	0.0191957	His	Arg	TRUE		3	0	0	1	0	0	0	0	1	0	0	1	0	0	0	0	0	0	0	0	0	0	0	0	0	0	0	0	0	0	0	0	0	0	0	0	0	0	0	0	0	0	0	0	0	0	0	0	0	0	0	0	0	0	0	0	0	0	0	0	0	0	0	0	0	0	34.63	FALSE	FALSE	FALSE	439	0.021
OR14C36p.Ser221Leu	OR14C36	0.0214797	0.0155958	0	0.0493792	0.134957	0.116279					0.0206048	0.0191957	Leu	Ser	FALSE		3	0	0	1	0	0	0	0	1	0	0	1	0	0	0	0	0	0	0	0	0	0	0	0	0	0	0	0	0	0	0	0	0	0	0	0	0	0	0	0	0	0	0	0	0	0	0	0	0	0	0	0	0	0	0	0	0	0	0	0	0	0	0	0	0	0	34.09	FALSE	FALSE	FALSE	439	0.021
OR2A12p.Arg121Trp	OR2A12	0.0214797	0.0155958	0	0.0485784	0.134957	0.116279					0.0206048	0.0191957	Trp	Arg	FALSE		3	0	0	1	0	0	0	0	1	0	0	1	0	0	0	0	0	0	0	0	0	0	0	0	0	0	0	0	0	0	0	0	0	0	0	0	0	0	0	0	0	0	0	0	0	0	0	0	0	0	0	0	0	0	0	0	0	0	0	0	0	0	0	0	0	0	34.62	FALSE	FALSE	FALSE	439	0.021
OR2D2p.Arg220Cys	OR2D2	0.0214797	0.0155958	0	0.0493792	0.134957	0.116279					0.0206048	0.0191957	Cys	Arg	TRUE		3	0	0	1	0	0	0	0	1	0	0	1	0	0	0	0	0	0	0	0	0	0	0	0	0	0	0	0	0	0	0	0	0	0	0	0	0	0	0	0	0	0	0	0	0	0	0	0	0	0	0	0	0	0	0	0	0	0	0	0	0	0	0	0	0	0	34.47	FALSE	FALSE	FALSE	439	0.021
OR2M3p.Arg266Cys	OR2M3	0.0214797	0.0155958	0	0.0493023	0.134957	0.116279					0.0206048	0.0191957	Cys	Arg	TRUE		3	0	0	1	0	0	0	0	1	0	0	1	0	0	0	0	0	0	0	0	0	0	0	0	0	0	0	0	0	0	0	0	0	0	0	0	0	0	0	0	0	0	0	0	0	0	0	0	0	0	0	0	0	0	0	0	0	0	0	0	0	0	0	0	0	0	35.12	FALSE	FALSE	FALSE	439	0.021
OR4A5p.Arg136Ter	OR4A5	0.0214797	0.0155958	0	0.050068	0.134957	0.116279					0.0206048	0.0191957	Ter	Arg	FALSE		3	0	0	1	0	0	0	0	1	0	0	1	0	0	0	0	0	0	0	0	0	0	0	0	0	0	0	0	0	0	0	0	0	0	0	0	0	0	0	0	0	0	0	0	0	0	0	0	0	0	0	0	0	0	0	0	0	0	0	0	0	0	0	0	0	0	34.28	FALSE	FALSE	FALSE	439	0.021
OR6C70p.Glu109Ter	OR6C70	0.0214797	0.0155958	0	0.050068	0.134957	0.116279					0.0206048	0.0191957	Ter	Glu	FALSE		3	0	0	1	0	0	0	0	1	0	0	1	0	0	0	0	0	0	0	0	0	0	0	0	0	0	0	0	0	0	0	0	0	0	0	0	0	0	0	0	0	0	0	0	0	0	0	0	0	0	0	0	0	0	0	0	0	0	0	0	0	0	0	0	0	0	34.5	FALSE	FALSE	FALSE	439	0.021
OR7E24p.Asp102Asn	OR7E24	0.0214797	0.0155958	0	0.0493792	0.134957	0.116279					0.0206048	0.0191957	Asn	Asp	FALSE		3	0	0	1	0	0	0	0	1	0	0	1	0	0	0	0	0	0	0	0	0	0	0	0	0	0	0	0	0	0	0	0	0	0	0	0	0	0	0	0	0	0	0	0	0	0	0	0	0	0	0	0	0	0	0	0	0	0	0	0	0	0	0	0	0	0	34.58	FALSE	FALSE	FALSE	439	0.021
ORC1p.Arg378Cys	ORC1	0.0214797	0.0155958	0	0.0493792	0.134957	0.116279					0.0206048	0.0191957	Cys	Arg	TRUE		3	0	0	1	0	0	0	0	1	0	0	1	0	0	0	0	0	0	0	0	0	0	0	0	0	0	0	0	0	0	0	0	0	0	0	0	0	0	0	0	0	0	0	0	0	0	0	0	0	0	0	0	0	0	0	0	0	0	0	0	0	0	0	0	0	0	35.02	FALSE	FALSE	FALSE	439	0.021
OSBPL10p.Glu513Lys	OSBPL10	0.0214797	0.0155958	0	0.0501449	0.134957	0.116279					0.0206048	0.0191957	Lys	Glu	TRUE		3	0	0	1	0	0	0	0	1	0	0	1	0	0	0	0	0	0	0	0	0	0	0	0	0	0	0	0	0	0	0	0	0	0	0	0	0	0	0	0	0	0	0	0	0	0	0	0	0	0	0	0	0	0	0	0	0	0	0	0	0	0	0	0	0	0	34.51	FALSE	FALSE	FALSE	439	0.021
OXR1p.Arg554Ter	OXR1	0.0214797	0.0155958	0	0.0501449	0.134957	0.116279					0.0206048	0.0191957	Ter	Arg	FALSE		3	0	0	1	0	0	0	0	1	0	0	1	0	0	0	0	0	0	0	0	0	0	0	0	0	0	0	0	0	0	0	0	0	0	0	0	0	0	0	0	0	0	0	0	0	0	0	0	0	0	0	0	0	0	0	0	0	0	0	0	0	0	0	0	0	0	34.62	FALSE	FALSE	FALSE	439	0.021
OXSMp.Arg65Cys	OXSM	0.0214797	0.0155958	0	0.0485034	0.134957	0.116279					0.0206048	0.0191957	Cys	Arg	TRUE		3	0	0	1	0	0	0	0	1	0	0	1	0	0	0	0	0	0	0	0	0	0	0	0	0	0	0	0	0	0	0	0	0	0	0	0	0	0	0	0	0	0	0	0	0	0	0	0	0	0	0	0	0	0	0	0	0	0	0	0	0	0	0	0	0	0	34.55	FALSE	FALSE	FALSE	439	0.021
P2RY12p.Arg256Gln	P2RY12	0.0214797	0.0155958	0	0.0493792	0.134957	0.116279					0.0206048	0.0191957	Gln	Arg	FALSE		3	0	0	1	0	0	0	0	1	0	0	1	0	0	0	0	0	0	0	0	0	0	0	0	0	0	0	0	0	0	0	0	0	0	0	0	0	0	0	0	0	0	0	0	0	0	0	0	0	0	0	0	0	0	0	0	0	0	0	0	0	0	0	0	0	0	35.1	FALSE	FALSE	FALSE	439	0.021
PABPC3p.Val22Met	PABPC3	0.0214797	0.0155958	0	0.0493023	0.134957	0.116279					0.0206048	0.0191957	Met	Val	FALSE		3	0	0	1	0	0	0	0	1	0	0	1	0	0	0	0	0	0	0	0	0	0	0	0	0	0	0	0	0	0	0	0	0	0	0	0	0	0	0	0	0	0	0	0	0	0	0	0	0	0	0	0	0	0	0	0	0	0	0	0	0	0	0	0	0	0	34.42	FALSE	FALSE	FALSE	439	0.021
PACRGp.Ser89Leu	PACRG	0.0214797	0.0155958	0	0.0493792	0.134957	0.116279					0.0206048	0.0191957	Leu	Ser	FALSE		3	0	0	1	0	0	0	0	1	0	0	1	0	0	0	0	0	0	0	0	0	0	0	0	0	0	0	0	0	0	0	0	0	0	0	0	0	0	0	0	0	0	0	0	0	0	0	0	0	0	0	0	0	0	0	0	0	0	0	0	0	0	0	0	0	0	34.84	FALSE	FALSE	FALSE	439	0.021
PACSIN1p.Asp351Asn	PACSIN1	0.0214797	0.0155958	0	0.0485803	0.134957	0.116279					0.0206048	0.0191957	Asn	Asp	FALSE		3	0	0	1	0	0	0	0	1	0	0	1	0	0	0	0	0	0	0	0	0	0	0	0	0	0	0	0	0	0	0	0	0	0	0	0	0	0	0	0	0	0	0	0	0	0	0	0	0	0	0	0	0	0	0	0	0	0	0	0	0	0	0	0	0	0	34.94	FALSE	FALSE	FALSE	439	0.021
PAMp.Arg888Trp	PAM	0.0214797	0.0155958	0	0.050068	0.134957	0.116279					0.0206048	0.0191957	Trp	Arg	FALSE		3	0	0	1	0	0	0	0	1	0	0	1	0	0	0	0	0	0	0	0	0	0	0	0	0	0	0	0	0	0	0	0	0	0	0	0	0	0	0	0	0	0	0	0	0	0	0	0	0	0	0	0	0	0	0	0	0	0	0	0	0	0	0	0	0	0	35.46	FALSE	FALSE	FALSE	439	0.021
PAQR9p.Glu372Lys	PAQR9	0.0214797	0.0155958	0	0.050068	0.134957	0.116279					0.0206048	0.0191957	Lys	Glu	TRUE		3	0	0	1	0	0	0	0	1	0	0	1	0	0	0	0	0	0	0	0	0	0	0	0	0	0	0	0	0	0	0	0	0	0	0	0	0	0	0	0	0	0	0	0	0	0	0	0	0	0	0	0	0	0	0	0	0	0	0	0	0	0	0	0	0	0	34.73	FALSE	FALSE	FALSE	439	0.021
PARP15p.Arg515Gln	PARP15	0.0214797	0.0155958	0	0.0493792	0.134957	0.116279					0.0206048	0.0191957	Gln	Arg	FALSE		3	0	0	1	0	0	0	0	1	0	0	1	0	0	0	0	0	0	0	0	0	0	0	0	0	0	0	0	0	0	0	0	0	0	0	0	0	0	0	0	0	0	0	0	0	0	0	0	0	0	0	0	0	0	0	0	0	0	0	0	0	0	0	0	0	0	35.59	FALSE	FALSE	FALSE	439	0.021
PCDH12p.Arg827Cys	PCDH12	0.0214797	0.0155958	0	0.0485784	0.134957	0.116279					0.0206048	0.0191957	Cys	Arg	TRUE		3	0	0	1	0	0	0	0	1	0	0	1	0	0	0	0	0	0	0	0	0	0	0	0	0	0	0	0	0	0	0	0	0	0	0	0	0	0	0	0	0	0	0	0	0	0	0	0	0	0	0	0	0	0	0	0	0	0	0	0	0	0	0	0	0	0	35.5	FALSE	FALSE	FALSE	439	0.021
PCDHAC1p.Glu181Lys	PCDHAC1	0.0214797	0.0155958	0	0.0493792	0.134957	0.116279					0.0206048	0.0191957	Lys	Glu	TRUE		3	0	0	1	0	0	0	0	1	0	0	1	0	0	0	0	0	0	0	0	0	0	0	0	0	0	0	0	0	0	0	0	0	0	0	0	0	0	0	0	0	0	0	0	0	0	0	0	0	0	0	0	0	0	0	0	0	0	0	0	0	0	0	0	0	0	35.83	FALSE	FALSE	FALSE	439	0.021
PCDHB15p.Glu61Lys	PCDHB15	0.0214797	0.0155958	0	0.0500699	0.134957	0.116279					0.0206048	0.0191957	Lys	Glu	TRUE		3	0	0	1	0	0	0	0	1	0	0	1	0	0	0	0	0	0	0	0	0	0	0	0	0	0	0	0	0	0	0	0	0	0	0	0	0	0	0	0	0	0	0	0	0	0	0	0	0	0	0	0	0	0	0	0	0	0	0	0	0	0	0	0	0	0	34.77	FALSE	FALSE	FALSE	439	0.021
PCDHB17p.Ala468Thr	PCDHB17	0.0214797	0.0155958	0	0.0493792	0.134957	0.116279					0.0206048	0.0191957	Thr	Ala	TRUE		3	0	0	1	0	0	0	0	1	0	0	1	0	0	0	0	0	0	0	0	0	0	0	0	0	0	0	0	0	0	0	0	0	0	0	0	0	0	0	0	0	0	0	0	0	0	0	0	0	0	0	0	0	0	0	0	0	0	0	0	0	0	0	0	0	0	35.07	FALSE	FALSE	FALSE	439	0.021
PCDHB2p.Ser723Leu	PCDHB2	0.0214797	0.0155958	0	0.050068	0.134957	0.116279					0.0206048	0.0191957	Leu	Ser	FALSE		3	0	0	1	0	0	0	0	1	0	0	1	0	0	0	0	0	0	0	0	0	0	0	0	0	0	0	0	0	0	0	0	0	0	0	0	0	0	0	0	0	0	0	0	0	0	0	0	0	0	0	0	0	0	0	0	0	0	0	0	0	0	0	0	0	0	35.62	FALSE	FALSE	FALSE	439	0.021
PCDHB3p.Glu120Lys	PCDHB3	0.0214797	0.0155958	0	0.0493792	0.134957	0.116279					0.0206048	0.0191957	Lys	Glu	TRUE		3	0	0	1	0	0	0	0	1	0	0	1	0	0	0	0	0	0	0	0	0	0	0	0	0	0	0	0	0	0	0	0	0	0	0	0	0	0	0	0	0	0	0	0	0	0	0	0	0	0	0	0	0	0	0	0	0	0	0	0	0	0	0	0	0	0	34.64	FALSE	FALSE	FALSE	439	0.021
PCDHB8p.Arg303Ter	PCDHB8	0.0214797	0.0155958	0	0.0485784	0.134957	0.116279					0.0206048	0.0191957	Ter	Arg	FALSE		3	0	0	1	0	0	0	0	1	0	0	1	0	0	0	0	0	0	0	0	0	0	0	0	0	0	0	0	0	0	0	0	0	0	0	0	0	0	0	0	0	0	0	0	0	0	0	0	0	0	0	0	0	0	0	0	0	0	0	0	0	0	0	0	0	0	35.08	FALSE	FALSE	FALSE	439	0.021
PCLOp.Arg2978Ter	PCLO	0.0214797	0.0155958	0	0.0485784	0.134957	0.116279					0.0206048	0.0191957	Ter	Arg	FALSE		3	0	0	1	0	0	0	0	1	0	0	1	0	0	0	0	0	0	0	0	0	0	0	0	0	0	0	0	0	0	0	0	0	0	0	0	0	0	0	0	0	0	0	0	0	0	0	0	0	0	0	0	0	0	0	0	0	0	0	0	0	0	0	0	0	0	34.72	FALSE	FALSE	FALSE	439	0.021
PDCL2p.Arg76Trp	PDCL2	0.0214797	0.0155958	0	0.050068	0.134957	0.116279					0.0206048	0.0191957	Trp	Arg	FALSE		3	0	0	1	0	0	0	0	1	0	0	1	0	0	0	0	0	0	0	0	0	0	0	0	0	0	0	0	0	0	0	0	0	0	0	0	0	0	0	0	0	0	0	0	0	0	0	0	0	0	0	0	0	0	0	0	0	0	0	0	0	0	0	0	0	0	34.74	FALSE	FALSE	FALSE	439	0.021
PDGFDp.Arg247Ter	PDGFD	0.0214797	0.0155958	0	0.0493792	0.134957	0.116279					0.0206048	0.0191957	Ter	Arg	FALSE		3	0	0	1	0	0	0	0	1	0	0	1	0	0	0	0	0	0	0	0	0	0	0	0	0	0	0	0	0	0	0	0	0	0	0	0	0	0	0	0	0	0	0	0	0	0	0	0	0	0	0	0	0	0	0	0	0	0	0	0	0	0	0	0	0	0	35.13	FALSE	FALSE	FALSE	439	0.021
PDGFRAp.Arg376Gln	PDGFRA	0.0214797	0.0155958	0	0.0493792	0.134957	0.116279					0.0206048	0.0191957	Gln	Arg	FALSE	1	3	0	0	1	0	0	0	0	1	0	0	1	0	0	0	0	0	0	0	0	0	0	0	0	0	0	0	0	0	0	0	0	0	0	0	0	0	0	0	0	0	0	0	0	0	0	0	0	0	0	0	0	0	0	0	0	0	0	0	0	0	0	0	0	0	0	34.55	TRUE	FALSE	FALSE	439	0.021
PDK3p.Arg299Cys	PDK3	0.0214797	0.0155958	0	0.050068	0.134957	0.116279					0.0206048	0.0191957	Cys	Arg	TRUE		3	0	0	1	0	0	0	0	1	0	0	1	0	0	0	0	0	0	0	0	0	0	0	0	0	0	0	0	0	0	0	0	0	0	0	0	0	0	0	0	0	0	0	0	0	0	0	0	0	0	0	0	0	0	0	0	0	0	0	0	0	0	0	0	0	0	35.28	FALSE	FALSE	FALSE	439	0.021
PEG3p.Arg889Cys	PEG3	0.0214797	0.0155958	0	0.0485803	0.134957	0.116279					0.0206048	0.0191957	Cys	Arg	TRUE		3	0	0	1	0	0	0	0	1	0	0	1	0	0	0	0	0	0	0	0	0	0	0	0	0	0	0	0	0	0	0	0	0	0	0	0	0	0	0	0	0	0	0	0	0	0	0	0	0	0	0	0	0	0	0	0	0	0	0	0	0	0	0	0	0	0	35.25	FALSE	FALSE	FALSE	439	0.021
PEX3p.Arg256Ter	PEX3	0.0214797	0.0155958	0	0.0493792	0.134957	0.116279					0.0206048	0.0191957	Ter	Arg	FALSE		3	0	0	1	0	0	0	0	1	0	0	1	0	0	0	0	0	0	0	0	0	0	0	0	0	0	0	0	0	0	0	0	0	0	0	0	0	0	0	0	0	0	0	0	0	0	0	0	0	0	0	0	0	0	0	0	0	0	0	0	0	0	0	0	0	0	34.84	FALSE	FALSE	FALSE	439	0.021
PIEZO2p.Arg2718Ter	PIEZO2	0.0214797	0.0155958	0	0.0493023	0.134957	0.116279					0.0206048	0.0191957	Ter	Arg	FALSE		3	0	0	1	0	0	0	0	1	0	0	1	0	0	0	0	0	0	0	0	0	0	0	0	0	0	0	0	0	0	0	0	0	0	0	0	0	0	0	0	0	0	0	0	0	0	0	0	0	0	0	0	0	0	0	0	0	0	0	0	0	0	0	0	0	0	35.16	FALSE	FALSE	FALSE	439	0.021
PIP5K1Bp.Arg92Gln	PIP5K1B	0.0214797	0.0155958	0	0.0501449	0.134957	0.116279					0.0206048	0.0191957	Gln	Arg	FALSE		3	0	0	1	0	0	0	0	1	0	0	1	0	0	0	0	0	0	0	0	0	0	0	0	0	0	0	0	0	0	0	0	0	0	0	0	0	0	0	0	0	0	0	0	0	0	0	0	0	0	0	0	0	0	0	0	0	0	0	0	0	0	0	0	0	0	35.23	FALSE	FALSE	FALSE	439	0.021
PKD2p.Arg496Cys	PKD2	0.0214797	0.0155958	0	0.0493023	0.134957	0.116279					0.0206048	0.0191957	Cys	Arg	TRUE		3	0	0	1	0	0	0	0	1	0	0	1	0	0	0	0	0	0	0	0	0	0	0	0	0	0	0	0	0	0	0	0	0	0	0	0	0	0	0	0	0	0	0	0	0	0	0	0	0	0	0	0	0	0	0	0	0	0	0	0	0	0	0	0	0	0	34.35	FALSE	FALSE	FALSE	439	0.021
PLCB3p.Glu261Lys	PLCB3	0.0214797	0.0155958	0	0.0493792	0.134957	0.116279					0.0206048	0.0191957	Lys	Glu	TRUE		3	0	0	1	0	0	0	0	1	0	0	1	0	0	0	0	0	0	0	0	0	0	0	0	0	0	0	0	0	0	0	0	0	0	0	0	0	0	0	0	0	0	0	0	0	0	0	0	0	0	0	0	0	0	0	0	0	0	0	0	0	0	0	0	0	0	35.26	FALSE	FALSE	FALSE	439	0.021
PLCB4p.Glu513Lys	PLCB4	0.0214797	0.0155958	0	0.0493792	0.134957	0.116279					0.0206048	0.0191957	Lys	Glu	TRUE		3	0	0	1	0	0	0	0	1	0	0	1	0	0	0	0	0	0	0	0	0	0	0	0	0	0	0	0	0	0	0	0	0	0	0	0	0	0	0	0	0	0	0	0	0	0	0	0	0	0	0	0	0	0	0	0	0	0	0	0	0	0	0	0	0	0	35.54	FALSE	FALSE	FALSE	439	0.021
PLCE1p.Ser2001Leu	PLCE1	0.0214797	0.0155958	0	0.0501449	0.134957	0.116279					0.0206048	0.0191957	Leu	Ser	FALSE		3	0	0	1	0	0	0	0	1	0	0	1	0	0	0	0	0	0	0	0	0	0	0	0	0	0	0	0	0	0	0	0	0	0	0	0	0	0	0	0	0	0	0	0	0	0	0	0	0	0	0	0	0	0	0	0	0	0	0	0	0	0	0	0	0	0	34.71	FALSE	FALSE	FALSE	439	0.021
PLCG1p.Arg978Trp	PLCG1	0.0214797	0.0155958	0	0.0485015	0.134957	0.116279					0.0206048	0.0191957	Trp	Arg	FALSE	1	3	0	0	1	0	0	0	0	1	0	0	1	0	0	0	0	0	0	0	0	0	0	0	0	0	0	0	0	0	0	0	0	0	0	0	0	0	0	0	0	0	0	0	0	0	0	0	0	0	0	0	0	0	0	0	0	0	0	0	0	0	0	0	0	0	0	34.94	FALSE	FALSE	FALSE	439	0.021
PLCG2p.Ser340Leu	PLCG2	0.0214797	0.0155958	0	0.050068	0.134957	0.116279					0.0206048	0.0191957	Leu	Ser	FALSE		3	0	0	1	0	0	0	0	1	0	0	1	0	0	0	0	0	0	0	0	0	0	0	0	0	0	0	0	0	0	0	0	0	0	0	0	0	0	0	0	0	0	0	0	0	0	0	0	0	0	0	0	0	0	0	0	0	0	0	0	0	0	0	0	0	0	34.91	FALSE	FALSE	FALSE	439	0.021
PLEKHA7p.Asp265Asn	PLEKHA7	0.0214797	0.0155958	0	0.0493023	0.134957	0.116279					0.0206048	0.0191957	Asn	Asp	FALSE		3	0	0	1	0	0	0	0	1	0	0	1	0	0	0	0	0	0	0	0	0	0	0	0	0	0	0	0	0	0	0	0	0	0	0	0	0	0	0	0	0	0	0	0	0	0	0	0	0	0	0	0	0	0	0	0	0	0	0	0	0	0	0	0	0	0	34.81	FALSE	FALSE	FALSE	439	0.021
PLEKHG7p.Asp292Asn	PLEKHG7	0.0214797	0.0155958	0	0.0493792	0.134957	0.116279					0.0206048	0.0191957	Asn	Asp	FALSE		3	0	0	1	0	0	0	0	1	0	0	1	0	0	0	0	0	0	0	0	0	0	0	0	0	0	0	0	0	0	0	0	0	0	0	0	0	0	0	0	0	0	0	0	0	0	0	0	0	0	0	0	0	0	0	0	0	0	0	0	0	0	0	0	0	0	34.98	FALSE	FALSE	FALSE	439	0.021
PLGp.Asp158Asn	PLG	0.0214797	0.0155958	0	0.0501449	0.134957	0.116279					0.0206048	0.0191957	Asn	Asp	FALSE		3	0	0	1	0	0	0	0	1	0	0	1	0	0	0	0	0	0	0	0	0	0	0	0	0	0	0	0	0	0	0	0	0	0	0	0	0	0	0	0	0	0	0	0	0	0	0	0	0	0	0	0	0	0	0	0	0	0	0	0	0	0	0	0	0	0	34.41	FALSE	FALSE	FALSE	439	0.021
PLOD2p.Arg440Gln	PLOD2	0.0214797	0.0155958	0	0.0485784	0.134957	0.116279					0.0206048	0.0191957	Gln	Arg	FALSE		3	0	0	1	0	0	0	0	1	0	0	1	0	0	0	0	0	0	0	0	0	0	0	0	0	0	0	0	0	0	0	0	0	0	0	0	0	0	0	0	0	0	0	0	0	0	0	0	0	0	0	0	0	0	0	0	0	0	0	0	0	0	0	0	0	0	35.16	FALSE	FALSE	FALSE	439	0.021
PLXNA4p.Arg1580Gln	PLXNA4	0.0214797	0.0155958	0	0.0501449	0.134957	0.116279					0.0206048	0.0191957	Gln	Arg	FALSE		3	0	0	1	0	0	0	0	1	0	0	1	0	0	0	0	0	0	0	0	0	0	0	0	0	0	0	0	0	0	0	0	0	0	0	0	0	0	0	0	0	0	0	0	0	0	0	0	0	0	0	0	0	0	0	0	0	0	0	0	0	0	0	0	0	0	34.96	FALSE	FALSE	FALSE	439	0.021
PLXNA4p.Asp1872Asn	PLXNA4	0.0214797	0.0155958	0	0.0500699	0.134957	0.116279					0.0206048	0.0191957	Asn	Asp	FALSE		3	0	0	1	0	0	0	0	1	0	0	1	0	0	0	0	0	0	0	0	0	0	0	0	0	0	0	0	0	0	0	0	0	0	0	0	0	0	0	0	0	0	0	0	0	0	0	0	0	0	0	0	0	0	0	0	0	0	0	0	0	0	0	0	0	0	35.22	FALSE	FALSE	FALSE	439	0.021
PM20D1p.Val101Met	PM20D1	0.0214797	0.0155958	0	0.050068	0.134957	0.116279					0.0206048	0.0191957	Met	Val	FALSE		3	0	0	1	0	0	0	0	1	0	0	1	0	0	0	0	0	0	0	0	0	0	0	0	0	0	0	0	0	0	0	0	0	0	0	0	0	0	0	0	0	0	0	0	0	0	0	0	0	0	0	0	0	0	0	0	0	0	0	0	0	0	0	0	0	0	34.73	FALSE	FALSE	FALSE	439	0.021
PNPLA1p.Arg440Gln	PNPLA1	0.0214797	0.0155958	0	0.0485784	0.134957	0.116279					0.0206048	0.0191957	Gln	Arg	FALSE		3	0	0	1	0	0	0	0	1	0	0	1	0	0	0	0	0	0	0	0	0	0	0	0	0	0	0	0	0	0	0	0	0	0	0	0	0	0	0	0	0	0	0	0	0	0	0	0	0	0	0	0	0	0	0	0	0	0	0	0	0	0	0	0	0	0	35	FALSE	FALSE	FALSE	439	0.021
POLKp.Arg298Cys	POLK	0.0214797	0.0155958	0	0.0501449	0.134957	0.116279					0.0206048	0.0191957	Cys	Arg	TRUE		3	0	0	1	0	0	0	0	1	0	0	1	0	0	0	0	0	0	0	0	0	0	0	0	0	0	0	0	0	0	0	0	0	0	0	0	0	0	0	0	0	0	0	0	0	0	0	0	0	0	0	0	0	0	0	0	0	0	0	0	0	0	0	0	0	0	34.93	FALSE	FALSE	FALSE	439	0.021
POLR1Bp.Arg470Cys	POLR1B	0.0214797	0.0155958	0	0.0493792	0.134957	0.116279					0.0206048	0.0191957	Cys	Arg	TRUE		3	0	0	1	0	0	0	0	1	0	0	1	0	0	0	0	0	0	0	0	0	0	0	0	0	0	0	0	0	0	0	0	0	0	0	0	0	0	0	0	0	0	0	0	0	0	0	0	0	0	0	0	0	0	0	0	0	0	0	0	0	0	0	0	0	0	35.04	FALSE	FALSE	FALSE	439	0.021
POLR1Bp.Arg579Cys	POLR1B	0.0214797	0.0155958	0	0.0493792	0.134957	0.116279					0.0206048	0.0191957	Cys	Arg	TRUE		3	0	0	1	0	0	0	0	1	0	0	1	0	0	0	0	0	0	0	0	0	0	0	0	0	0	0	0	0	0	0	0	0	0	0	0	0	0	0	0	0	0	0	0	0	0	0	0	0	0	0	0	0	0	0	0	0	0	0	0	0	0	0	0	0	0	35.59	FALSE	FALSE	FALSE	439	0.021
POLRMTp.Ser657Leu	POLRMT	0.0214797	0.0155958	0	0.0493792	0.134957	0.116279					0.0206048	0.0191957	Leu	Ser	FALSE		3	0	0	1	0	0	0	0	1	0	0	1	0	0	0	0	0	0	0	0	0	0	0	0	0	0	0	0	0	0	0	0	0	0	0	0	0	0	0	0	0	0	0	0	0	0	0	0	0	0	0	0	0	0	0	0	0	0	0	0	0	0	0	0	0	0	35.27	FALSE	FALSE	FALSE	439	0.021
POSTNp.Arg489Cys	POSTN	0.0214797	0.0155958	0	0.0493043	0.134957	0.116279					0.0206048	0.0191957	Cys	Arg	TRUE		3	0	0	1	0	0	0	0	1	0	0	1	0	0	0	0	0	0	0	0	0	0	0	0	0	0	0	0	0	0	0	0	0	0	0	0	0	0	0	0	0	0	0	0	0	0	0	0	0	0	0	0	0	0	0	0	0	0	0	0	0	0	0	0	0	0	35.38	FALSE	FALSE	FALSE	439	0.021
POTEFp.Val709Ile	POTEF	0.0214797	0.0155958	0	0.0493792	0.134957	0.116279					0.0206048	0.0191957	Ile	Val	FALSE		3	0	0	1	0	0	0	0	1	0	0	1	0	0	0	0	0	0	0	0	0	0	0	0	0	0	0	0	0	0	0	0	0	0	0	0	0	0	0	0	0	0	0	0	0	0	0	0	0	0	0	0	0	0	0	0	0	0	0	0	0	0	0	0	0	0	35.06	FALSE	FALSE	FALSE	439	0.021
PPP1R3Fp.Ser598Leu	PPP1R3F	0.0214797	0.0155958	0	0.050068	0.134957	0.116279					0.0206048	0.0191957	Leu	Ser	FALSE		3	0	0	1	0	0	0	0	1	0	0	1	0	0	0	0	0	0	0	0	0	0	0	0	0	0	0	0	0	0	0	0	0	0	0	0	0	0	0	0	0	0	0	0	0	0	0	0	0	0	0	0	0	0	0	0	0	0	0	0	0	0	0	0	0	0	34.63	FALSE	FALSE	FALSE	439	0.021
PPP4R2p.Arg149Ter	PPP4R2	0.0214797	0.0155958	0	0.0492681	0.134957	0.116279					0.0206048	0.0191957	Ter	Arg	FALSE		3	0	0	1	0	0	0	0	1	0	0	1	0	0	0	0	0	0	0	0	0	0	0	0	0	0	0	0	0	0	0	0	0	0	0	0	0	0	0	0	0	0	0	0	0	0	0	0	0	0	0	0	0	0	0	0	0	0	0	0	0	0	0	0	0	0	34.52	FALSE	FALSE	FALSE	439	0.021
PRDM13p.Gly54Glu	PRDM13	0.0214797	0.0155958	0	0.050068	0.134957	0.116279					0.0206048	0.0191957	Glu	Gly	FALSE		3	0	0	1	0	0	0	0	1	0	0	1	0	0	0	0	0	0	0	0	0	0	0	0	0	0	0	0	0	0	0	0	0	0	0	0	0	0	0	0	0	0	0	0	0	0	0	0	0	0	0	0	0	0	0	0	0	0	0	0	0	0	0	0	0	0	35.34	FALSE	FALSE	FALSE	439	0.021
PRICKLE1p.Ser536Leu	PRICKLE1	0.0214797	0.0155958	0	0.050068	0.134957	0.116279					0.0206048	0.0191957	Leu	Ser	FALSE		3	0	0	1	0	0	0	0	1	0	0	1	0	0	0	0	0	0	0	0	0	0	0	0	0	0	0	0	0	0	0	0	0	0	0	0	0	0	0	0	0	0	0	0	0	0	0	0	0	0	0	0	0	0	0	0	0	0	0	0	0	0	0	0	0	0	34.91	FALSE	FALSE	FALSE	439	0.021
PSG9p.Arg136Ter	PSG9	0.0214797	0.0155958	0	0.050068	0.134957	0.116279					0.0206048	0.0191957	Ter	Arg	FALSE		3	0	0	1	0	0	0	0	1	0	0	1	0	0	0	0	0	0	0	0	0	0	0	0	0	0	0	0	0	0	0	0	0	0	0	0	0	0	0	0	0	0	0	0	0	0	0	0	0	0	0	0	0	0	0	0	0	0	0	0	0	0	0	0	0	0	34.54	FALSE	FALSE	FALSE	439	0.021
PSMB9p.Arg111Ter	PSMB9	0.0214797	0.0155958	0	0.0485803	0.134957	0.116279					0.0206048	0.0191957	Ter	Arg	FALSE		3	0	0	1	0	0	0	0	1	0	0	1	0	0	0	0	0	0	0	0	0	0	0	0	0	0	0	0	0	0	0	0	0	0	0	0	0	0	0	0	0	0	0	0	0	0	0	0	0	0	0	0	0	0	0	0	0	0	0	0	0	0	0	0	0	0	34.64	FALSE	FALSE	FALSE	439	0.021
PTGS2p.Arg362Cys	PTGS2	0.0214797	0.0155958	0	0.0493792	0.134957	0.116279					0.0206048	0.0191957	Cys	Arg	TRUE		3	0	0	1	0	0	0	0	1	0	0	1	0	0	0	0	0	0	0	0	0	0	0	0	0	0	0	0	0	0	0	0	0	0	0	0	0	0	0	0	0	0	0	0	0	0	0	0	0	0	0	0	0	0	0	0	0	0	0	0	0	0	0	0	0	0	34.93	FALSE	FALSE	FALSE	439	0.021
PTHLHp.Arg57Gln	PTHLH	0.0214797	0.0155958	0	0.0493792	0.134957	0.116279					0.0206048	0.0191957	Gln	Arg	FALSE		3	0	0	1	0	0	0	0	1	0	0	1	0	0	0	0	0	0	0	0	0	0	0	0	0	0	0	0	0	0	0	0	0	0	0	0	0	0	0	0	0	0	0	0	0	0	0	0	0	0	0	0	0	0	0	0	0	0	0	0	0	0	0	0	0	0	34.48	FALSE	FALSE	FALSE	439	0.021
PTPN3p.Arg900Cys	PTPN3	0.0214797	0.0155958	0	0.050068	0.134957	0.116279					0.0206048	0.0191957	Cys	Arg	TRUE		3	0	0	1	0	0	0	0	1	0	0	1	0	0	0	0	0	0	0	0	0	0	0	0	0	0	0	0	0	0	0	0	0	0	0	0	0	0	0	0	0	0	0	0	0	0	0	0	0	0	0	0	0	0	0	0	0	0	0	0	0	0	0	0	0	0	35.1	FALSE	FALSE	FALSE	439	0.021
PTPRGp.Gly704Arg	PTPRG	0.0214797	0.0155958	0	0.050068	0.134957	0.116279					0.0206048	0.0191957	Arg	Gly	TRUE		3	0	0	1	0	0	0	0	1	0	0	1	0	0	0	0	0	0	0	0	0	0	0	0	0	0	0	0	0	0	0	0	0	0	0	0	0	0	0	0	0	0	0	0	0	0	0	0	0	0	0	0	0	0	0	0	0	0	0	0	0	0	0	0	0	0	35.66	FALSE	FALSE	FALSE	439	0.021
PTPRHp.Arg433Gln	PTPRH	0.0214797	0.0155958	0	0.050068	0.134957	0.116279					0.0206048	0.0191957	Gln	Arg	FALSE		3	0	0	1	0	0	0	0	1	0	0	1	0	0	0	0	0	0	0	0	0	0	0	0	0	0	0	0	0	0	0	0	0	0	0	0	0	0	0	0	0	0	0	0	0	0	0	0	0	0	0	0	0	0	0	0	0	0	0	0	0	0	0	0	0	0	35.12	FALSE	FALSE	FALSE	439	0.021
PTPRSp.Ala1644Val	PTPRS	0.0214797	0.0155958	0	0.0493792	0.134957	0.116279					0.0206048	0.0191957	Val	Ala	FALSE		3	0	0	1	0	0	0	0	1	0	0	1	0	0	0	0	0	0	0	0	0	0	0	0	0	0	0	0	0	0	0	0	0	0	0	0	0	0	0	0	0	0	0	0	0	0	0	0	0	0	0	0	0	0	0	0	0	0	0	0	0	0	0	0	0	0	35.14	FALSE	FALSE	FALSE	439	0.021
RAB23p.Arg80Gln	RAB23	0.0214797	0.0155958	0	0.0485784	0.134957	0.116279					0.0206048	0.0191957	Gln	Arg	FALSE		3	0	0	1	0	0	0	0	1	0	0	1	0	0	0	0	0	0	0	0	0	0	0	0	0	0	0	0	0	0	0	0	0	0	0	0	0	0	0	0	0	0	0	0	0	0	0	0	0	0	0	0	0	0	0	0	0	0	0	0	0	0	0	0	0	0	34.92	FALSE	FALSE	FALSE	439	0.021
RAP1Ap.Glu54Lys	RAP1A	0.0214797	0.0155958	0	0.0501449	0.134957	0.116279					0.0206048	0.0191957	Lys	Glu	TRUE		3	0	0	1	0	0	0	0	1	0	0	1	0	0	0	0	0	0	0	0	0	0	0	0	0	0	0	0	0	0	0	0	0	0	0	0	0	0	0	0	0	0	0	0	0	0	0	0	0	0	0	0	0	0	0	0	0	0	0	0	0	0	0	0	0	0	35.14	FALSE	FALSE	FALSE	439	0.021
RAP1GAP2p.Glu93Lys	RAP1GAP2	0.0214797	0.0155958	0	0.0485784	0.134957	0.116279					0.0206048	0.0191957	Lys	Glu	TRUE		3	0	0	1	0	0	0	0	1	0	0	1	0	0	0	0	0	0	0	0	0	0	0	0	0	0	0	0	0	0	0	0	0	0	0	0	0	0	0	0	0	0	0	0	0	0	0	0	0	0	0	0	0	0	0	0	0	0	0	0	0	0	0	0	0	0	34.78	FALSE	FALSE	FALSE	439	0.021
RARSp.Arg59Ter	RARS	0.0214797	0.0155958	0	0.0485784	0.134957	0.116279					0.0206048	0.0191957	Ter	Arg	FALSE		3	0	0	1	0	0	0	0	1	0	0	1	0	0	0	0	0	0	0	0	0	0	0	0	0	0	0	0	0	0	0	0	0	0	0	0	0	0	0	0	0	0	0	0	0	0	0	0	0	0	0	0	0	0	0	0	0	0	0	0	0	0	0	0	0	0	33.67	FALSE	FALSE	FALSE	439	0.021
RBM23p.Arg163His	RBM23	0.0214797	0.0155958	0	0.050068	0.134957	0.116279					0.0206048	0.0191957	His	Arg	TRUE		3	0	0	1	0	0	0	0	1	0	0	1	0	0	0	0	0	0	0	0	0	0	0	0	0	0	0	0	0	0	0	0	0	0	0	0	0	0	0	0	0	0	0	0	0	0	0	0	0	0	0	0	0	0	0	0	0	0	0	0	0	0	0	0	0	0	35.03	FALSE	FALSE	FALSE	439	0.021
RFX4p.His454Tyr	RFX4	0.0214797	0.0155958	0	0.0493792	0.134957	0.116279					0.0206048	0.0191957	Tyr	His	TRUE		3	0	0	1	0	0	0	0	1	0	0	1	0	0	0	0	0	0	0	0	0	0	0	0	0	0	0	0	0	0	0	0	0	0	0	0	0	0	0	0	0	0	0	0	0	0	0	0	0	0	0	0	0	0	0	0	0	0	0	0	0	0	0	0	0	0	35.16	FALSE	FALSE	FALSE	439	0.021
RHBDD2p.Ala275Thr	RHBDD2	0.0214797	0.0155958	0	0.0493023	0.134957	0.116279					0.0206048	0.0191957	Thr	Ala	TRUE		3	0	0	1	0	0	0	0	1	0	0	1	0	0	0	0	0	0	0	0	0	0	0	0	0	0	0	0	0	0	0	0	0	0	0	0	0	0	0	0	0	0	0	0	0	0	0	0	0	0	0	0	0	0	0	0	0	0	0	0	0	0	0	0	0	0	34.98	FALSE	FALSE	FALSE	439	0.021
RNF112p.Arg494Gln	RNF112	0.0214797	0.0155958	0	0.050068	0.134957	0.116279					0.0206048	0.0191957	Gln	Arg	FALSE		3	0	0	1	0	0	0	0	1	0	0	1	0	0	0	0	0	0	0	0	0	0	0	0	0	0	0	0	0	0	0	0	0	0	0	0	0	0	0	0	0	0	0	0	0	0	0	0	0	0	0	0	0	0	0	0	0	0	0	0	0	0	0	0	0	0	35.45	FALSE	FALSE	FALSE	439	0.021
RP11-1407O15.2p.Arg446Gln	RP11-1407O1	0.0214797	0.0155958	0	0.050068	0.134957	0.116279					0.0206048	0.0191957	Gln	Arg	FALSE		3	0	0	1	0	0	0	0	1	0	0	1	0	0	0	0	0	0	0	0	0	0	0	0	0	0	0	0	0	0	0	0	0	0	0	0	0	0	0	0	0	0	0	0	0	0	0	0	0	0	0	0	0	0	0	0	0	0	0	0	0	0	0	0	0	0	34.12	FALSE	FALSE	FALSE	439	0.021
RP11-385D13.1p.Glu236Lys	RP11-385D1	0.0214797	0.0155958	0	0.0493792	0.134957	0.116279					0.0206048	0.0191957	Lys	Glu	TRUE		3	0	0	1	0	0	0	0	1	0	0	1	0	0	0	0	0	0	0	0	0	0	0	0	0	0	0	0	0	0	0	0	0	0	0	0	0	0	0	0	0	0	0	0	0	0	0	0	0	0	0	0	0	0	0	0	0	0	0	0	0	0	0	0	0	0	35.61	FALSE	FALSE	FALSE	439	0.021
RUFY3p.Arg168Cys	RUFY3	0.0214797	0.0155958	0	0.050068	0.134957	0.116279					0.0206048	0.0191957	Cys	Arg	TRUE		3	0	0	1	0	0	0	0	1	0	0	1	0	0	0	0	0	0	0	0	0	0	0	0	0	0	0	0	0	0	0	0	0	0	0	0	0	0	0	0	0	0	0	0	0	0	0	0	0	0	0	0	0	0	0	0	0	0	0	0	0	0	0	0	0	0	34.32	FALSE	FALSE	FALSE	439	0.021
RUNX1p.Ser12Leu	RUNX1	0.0214797	0.0155958	0	0.0485015	0.134957	0.116279					0.0206048	0.0191957	Leu	Ser	FALSE	1	3	0	0	1	0	0	0	0	1	0	0	1	0	0	0	0	0	0	0	0	0	0	0	0	0	0	0	0	0	0	0	0	0	0	0	0	0	0	0	0	0	0	0	0	0	0	0	0	0	0	0	0	0	0	0	0	0	0	0	0	0	0	0	0	0	0	34.67	FALSE	FALSE	FALSE	439	0.021
SASH1p.Asp60Asn	SASH1	0.0214797	0.0155958	0	0.0493792	0.134957	0.116279					0.0206048	0.0191957	Asn	Asp	FALSE		3	0	0	1	0	0	0	0	1	0	0	1	0	0	0	0	0	0	0	0	0	0	0	0	0	0	0	0	0	0	0	0	0	0	0	0	0	0	0	0	0	0	0	0	0	0	0	0	0	0	0	0	0	0	0	0	0	0	0	0	0	0	0	0	0	0	34.32	FALSE	FALSE	FALSE	439	0.021
SCN11Ap.Gly1695Ser	SCN11A	0.0214797	0.0155958	0	0.0501449	0.134957	0.116279					0.0206048	0.0191957	Ser	Gly	TRUE		3	0	0	1	0	0	0	0	1	0	0	1	0	0	0	0	0	0	0	0	0	0	0	0	0	0	0	0	0	0	0	0	0	0	0	0	0	0	0	0	0	0	0	0	0	0	0	0	0	0	0	0	0	0	0	0	0	0	0	0	0	0	0	0	0	0	34.59	FALSE	FALSE	FALSE	439	0.021
SDR9C7p.Glu99Lys	SDR9C7	0.0214797	0.0155958	0	0.050068	0.134957	0.116279					0.0206048	0.0191957	Lys	Glu	TRUE		3	0	0	1	0	0	0	0	1	0	0	1	0	0	0	0	0	0	0	0	0	0	0	0	0	0	0	0	0	0	0	0	0	0	0	0	0	0	0	0	0	0	0	0	0	0	0	0	0	0	0	0	0	0	0	0	0	0	0	0	0	0	0	0	0	0	34.94	FALSE	FALSE	FALSE	439	0.021
SEC14L3p.Val360Ile	SEC14L3	0.0214797	0.0155958	0	0.0485784	0.134957	0.116279					0.0206048	0.0191957	Ile	Val	FALSE		3	0	0	1	0	0	0	0	1	0	0	1	0	0	0	0	0	0	0	0	0	0	0	0	0	0	0	0	0	0	0	0	0	0	0	0	0	0	0	0	0	0	0	0	0	0	0	0	0	0	0	0	0	0	0	0	0	0	0	0	0	0	0	0	0	0	35.7	FALSE	FALSE	FALSE	439	0.021
SEC24Dp.Pro59Leu	SEC24D	0.0214797	0.0155958	0	0.0485784	0.134957	0.116279					0.0206048	0.0191957	Leu	Pro	FALSE		3	0	0	1	0	0	0	0	1	0	0	1	0	0	0	0	0	0	0	0	0	0	0	0	0	0	0	0	0	0	0	0	0	0	0	0	0	0	0	0	0	0	0	0	0	0	0	0	0	0	0	0	0	0	0	0	0	0	0	0	0	0	0	0	0	0	34.67	FALSE	FALSE	FALSE	439	0.021
SEMA3Gp.Glu496Lys	SEMA3G	0.0214797	0.0155958	0	0.0493792	0.134957	0.116279					0.0206048	0.0191957	Lys	Glu	TRUE		3	0	0	1	0	0	0	0	1	0	0	1	0	0	0	0	0	0	0	0	0	0	0	0	0	0	0	0	0	0	0	0	0	0	0	0	0	0	0	0	0	0	0	0	0	0	0	0	0	0	0	0	0	0	0	0	0	0	0	0	0	0	0	0	0	0	34.99	FALSE	FALSE	FALSE	439	0.021
SETD3p.Arg460Cys	SETD3	0.0214797	0.0155958	0	0.0501449	0.134957	0.116279					0.0206048	0.0191957	Cys	Arg	TRUE		3	0	0	1	0	0	0	0	1	0	0	1	0	0	0	0	0	0	0	0	0	0	0	0	0	0	0	0	0	0	0	0	0	0	0	0	0	0	0	0	0	0	0	0	0	0	0	0	0	0	0	0	0	0	0	0	0	0	0	0	0	0	0	0	0	0	35.16	FALSE	FALSE	FALSE	439	0.021
SH3RF2p.Arg155Gln	SH3RF2	0.0214797	0.0155958	0	0.0493792	0.134957	0.116279					0.0206048	0.0191957	Gln	Arg	FALSE		3	0	0	1	0	0	0	0	1	0	0	1	0	0	0	0	0	0	0	0	0	0	0	0	0	0	0	0	0	0	0	0	0	0	0	0	0	0	0	0	0	0	0	0	0	0	0	0	0	0	0	0	0	0	0	0	0	0	0	0	0	0	0	0	0	0	35.69	FALSE	FALSE	FALSE	439	0.021
SHBGp.Arg101Ter	SHBG	0.0214797	0.0155958	0	0.0485784	0.134957	0.116279					0.0206048	0.0191957	Ter	Arg	FALSE		3	0	0	1	0	0	0	0	1	0	0	1	0	0	0	0	0	0	0	0	0	0	0	0	0	0	0	0	0	0	0	0	0	0	0	0	0	0	0	0	0	0	0	0	0	0	0	0	0	0	0	0	0	0	0	0	0	0	0	0	0	0	0	0	0	0	34.54	FALSE	FALSE	FALSE	439	0.021
SLC10A2p.Pro187Ser	SLC10A2	0.0214797	0.0155958	0	0.050068	0.134957	0.116279					0.0206048	0.0191957	Ser	Pro	TRUE		3	0	0	1	0	0	0	0	1	0	0	1	0	0	0	0	0	0	0	0	0	0	0	0	0	0	0	0	0	0	0	0	0	0	0	0	0	0	0	0	0	0	0	0	0	0	0	0	0	0	0	0	0	0	0	0	0	0	0	0	0	0	0	0	0	0	33.73	FALSE	FALSE	FALSE	439	0.021
SLC15A1p.Glu394Lys	SLC15A1	0.0214797	0.0155958	0	0.0501449	0.134957	0.116279					0.0206048	0.0191957	Lys	Glu	TRUE		3	0	0	1	0	0	0	0	1	0	0	1	0	0	0	0	0	0	0	0	0	0	0	0	0	0	0	0	0	0	0	0	0	0	0	0	0	0	0	0	0	0	0	0	0	0	0	0	0	0	0	0	0	0	0	0	0	0	0	0	0	0	0	0	0	0	34.86	FALSE	FALSE	FALSE	439	0.021
SLC1A7p.Glu555Lys	SLC1A7	0.0214797	0.0155958	0	0.0502218	0.134957	0.116279					0.0206048	0.0191957	Lys	Glu	TRUE		3	0	0	1	0	0	0	0	1	0	0	1	0	0	0	0	0	0	0	0	0	0	0	0	0	0	0	0	0	0	0	0	0	0	0	0	0	0	0	0	0	0	0	0	0	0	0	0	0	0	0	0	0	0	0	0	0	0	0	0	0	0	0	0	0	0	34.88	FALSE	FALSE	FALSE	439	0.021
SLC22A10p.Arg393Ter	SLC22A10	0.0214797	0.0155958	0	0.0493964	0.134957	0.116279					0.0206048	0.0191957	Ter	Arg	FALSE		3	0	0	1	0	0	0	0	1	0	0	1	0	0	0	0	0	0	0	0	0	0	0	0	0	0	0	0	0	0	0	0	0	0	0	0	0	0	0	0	0	0	0	0	0	0	0	0	0	0	0	0	0	0	0	0	0	0	0	0	0	0	0	0	0	0	33.86	FALSE	FALSE	FALSE	439	0.021
SLC22A2p.Glu530Lys	SLC22A2	0.0214797	0.0155958	0	0.0493792	0.134957	0.116279					0.0206048	0.0191957	Lys	Glu	TRUE		3	0	0	1	0	0	0	0	1	0	0	1	0	0	0	0	0	0	0	0	0	0	0	0	0	0	0	0	0	0	0	0	0	0	0	0	0	0	0	0	0	0	0	0	0	0	0	0	0	0	0	0	0	0	0	0	0	0	0	0	0	0	0	0	0	0	34.88	FALSE	FALSE	FALSE	439	0.021
SLC27A3p.Arg687Trp	SLC27A3	0.0214797	0.0155958	0	0.050068	0.134957	0.116279					0.0206048	0.0191957	Trp	Arg	FALSE		3	0	0	1	0	0	0	0	1	0	0	1	0	0	0	0	0	0	0	0	0	0	0	0	0	0	0	0	0	0	0	0	0	0	0	0	0	0	0	0	0	0	0	0	0	0	0	0	0	0	0	0	0	0	0	0	0	0	0	0	0	0	0	0	0	0	34.18	FALSE	FALSE	FALSE	439	0.021
SLC29A3p.Ser285Leu	SLC29A3	0.0214797	0.0155958	0	0.050068	0.134957	0.116279					0.0206048	0.0191957	Leu	Ser	FALSE		3	0	0	1	0	0	0	0	1	0	0	1	0	0	0	0	0	0	0	0	0	0	0	0	0	0	0	0	0	0	0	0	0	0	0	0	0	0	0	0	0	0	0	0	0	0	0	0	0	0	0	0	0	0	0	0	0	0	0	0	0	0	0	0	0	0	34.54	FALSE	FALSE	FALSE	439	0.021
SLC39A11p.Glu313Lys	SLC39A11	0.0214797	0.0155958	0	0.0501449	0.134957	0.116279					0.0206048	0.0191957	Lys	Glu	TRUE		3	0	0	1	0	0	0	0	1	0	0	1	0	0	0	0	0	0	0	0	0	0	0	0	0	0	0	0	0	0	0	0	0	0	0	0	0	0	0	0	0	0	0	0	0	0	0	0	0	0	0	0	0	0	0	0	0	0	0	0	0	0	0	0	0	0	34.52	FALSE	FALSE	FALSE	439	0.021
SLC39A6p.Ala593Thr	SLC39A6	0.0214797	0.0155958	0	0.0501449	0.134957	0.116279					0.0206048	0.0191957	Thr	Ala	TRUE		3	0	0	1	0	0	0	0	1	0	0	1	0	0	0	0	0	0	0	0	0	0	0	0	0	0	0	0	0	0	0	0	0	0	0	0	0	0	0	0	0	0	0	0	0	0	0	0	0	0	0	0	0	0	0	0	0	0	0	0	0	0	0	0	0	0	34.4	FALSE	FALSE	FALSE	439	0.021
SLC44A4p.Arg335Cys	SLC44A4	0.0214797	0.0155958	0	0.0501449	0.134957	0.116279					0.0206048	0.0191957	Cys	Arg	TRUE		3	0	0	1	0	0	0	0	1	0	0	1	0	0	0	0	0	0	0	0	0	0	0	0	0	0	0	0	0	0	0	0	0	0	0	0	0	0	0	0	0	0	0	0	0	0	0	0	0	0	0	0	0	0	0	0	0	0	0	0	0	0	0	0	0	0	34.58	FALSE	FALSE	FALSE	439	0.021
SLC44A5p.Arg349Gln	SLC44A5	0.0214797	0.0155958	0	0.0493792	0.134957	0.116279					0.0206048	0.0191957	Gln	Arg	FALSE		3	0	0	1	0	0	0	0	1	0	0	1	0	0	0	0	0	0	0	0	0	0	0	0	0	0	0	0	0	0	0	0	0	0	0	0	0	0	0	0	0	0	0	0	0	0	0	0	0	0	0	0	0	0	0	0	0	0	0	0	0	0	0	0	0	0	34.78	FALSE	FALSE	FALSE	439	0.021
SLC4A10p.Arg437Gln	SLC4A10	0.0214797	0.0155958	0	0.050068	0.134957	0.116279					0.0206048	0.0191957	Gln	Arg	FALSE		3	0	0	1	0	0	0	0	1	0	0	1	0	0	0	0	0	0	0	0	0	0	0	0	0	0	0	0	0	0	0	0	0	0	0	0	0	0	0	0	0	0	0	0	0	0	0	0	0	0	0	0	0	0	0	0	0	0	0	0	0	0	0	0	0	0	34	FALSE	FALSE	FALSE	439	0.021
SLC4A2p.Arg277Trp	SLC4A2	0.0214797	0.0155958	0	0.050068	0.134957	0.116279					0.0206048	0.0191957	Trp	Arg	FALSE		3	0	0	1	0	0	0	0	1	0	0	1	0	0	0	0	0	0	0	0	0	0	0	0	0	0	0	0	0	0	0	0	0	0	0	0	0	0	0	0	0	0	0	0	0	0	0	0	0	0	0	0	0	0	0	0	0	0	0	0	0	0	0	0	0	0	34.9	FALSE	FALSE	FALSE	439	0.021
SLC8A1p.Arg370Cys	SLC8A1	0.0214797	0.0155958	0	0.050068	0.134957	0.116279					0.0206048	0.0191957	Cys	Arg	TRUE		3	0	0	1	0	0	0	0	1	0	0	1	0	0	0	0	0	0	0	0	0	0	0	0	0	0	0	0	0	0	0	0	0	0	0	0	0	0	0	0	0	0	0	0	0	0	0	0	0	0	0	0	0	0	0	0	0	0	0	0	0	0	0	0	0	0	34.94	FALSE	FALSE	FALSE	439	0.021
SLITRK1p.Gly528Arg	SLITRK1	0.0214797	0.0155958	0	0.050068	0.134957	0.116279					0.0206048	0.0191957	Arg	Gly	TRUE		3	0	0	1	0	0	0	0	1	0	0	1	0	0	0	0	0	0	0	0	0	0	0	0	0	0	0	0	0	0	0	0	0	0	0	0	0	0	0	0	0	0	0	0	0	0	0	0	0	0	0	0	0	0	0	0	0	0	0	0	0	0	0	0	0	0	35.82	FALSE	FALSE	FALSE	439	0.021
SMARCAD1p.Arg737Ter	SMARCAD1	0.0214797	0.0155958	0	0.0493792	0.134957	0.116279					0.0206048	0.0191957	Ter	Arg	FALSE		3	0	0	1	0	0	0	0	1	0	0	1	0	0	0	0	0	0	0	0	0	0	0	0	0	0	0	0	0	0	0	0	0	0	0	0	0	0	0	0	0	0	0	0	0	0	0	0	0	0	0	0	0	0	0	0	0	0	0	0	0	0	0	0	0	0	35.56	FALSE	FALSE	FALSE	439	0.021
SMURF1p.Arg140Gln	SMURF1	0.0214797	0.0155958	0	0.0493792	0.134957	0.116279					0.0206048	0.0191957	Gln	Arg	FALSE		3	0	0	1	0	0	0	0	1	0	0	1	0	0	0	0	0	0	0	0	0	0	0	0	0	0	0	0	0	0	0	0	0	0	0	0	0	0	0	0	0	0	0	0	0	0	0	0	0	0	0	0	0	0	0	0	0	0	0	0	0	0	0	0	0	0	36.26	FALSE	FALSE	FALSE	439	0.021
SNX13p.Arg600Cys	SNX13	0.0214797	0.0155958	0	0.0493023	0.134957	0.116279					0.0206048	0.0191957	Cys	Arg	TRUE		3	0	0	1	0	0	0	0	1	0	0	1	0	0	0	0	0	0	0	0	0	0	0	0	0	0	0	0	0	0	0	0	0	0	0	0	0	0	0	0	0	0	0	0	0	0	0	0	0	0	0	0	0	0	0	0	0	0	0	0	0	0	0	0	0	0	35.44	FALSE	FALSE	FALSE	439	0.021
SPAG9p.Arg477Trp	SPAG9	0.0214797	0.0155958	0	0.0493792	0.134957	0.116279					0.0206048	0.0191957	Trp	Arg	FALSE		3	0	0	1	0	0	0	0	1	0	0	1	0	0	0	0	0	0	0	0	0	0	0	0	0	0	0	0	0	0	0	0	0	0	0	0	0	0	0	0	0	0	0	0	0	0	0	0	0	0	0	0	0	0	0	0	0	0	0	0	0	0	0	0	0	0	34.9	FALSE	FALSE	FALSE	439	0.021
SPATA19p.Arg145Gln	SPATA19	0.0214797	0.0155958	0	0.0485015	0.134957	0.116279					0.0206048	0.0191957	Gln	Arg	FALSE		3	0	0	1	0	0	0	0	1	0	0	1	0	0	0	0	0	0	0	0	0	0	0	0	0	0	0	0	0	0	0	0	0	0	0	0	0	0	0	0	0	0	0	0	0	0	0	0	0	0	0	0	0	0	0	0	0	0	0	0	0	0	0	0	0	0	36.06	FALSE	FALSE	FALSE	439	0.021
SPEGp.Arg1450Trp	SPEG	0.0214797	0.0155958	0	0.0493792	0.134957	0.116279					0.0206048	0.0191957	Trp	Arg	FALSE		3	0	0	1	0	0	0	0	1	0	0	1	0	0	0	0	0	0	0	0	0	0	0	0	0	0	0	0	0	0	0	0	0	0	0	0	0	0	0	0	0	0	0	0	0	0	0	0	0	0	0	0	0	0	0	0	0	0	0	0	0	0	0	0	0	0	34.82	FALSE	FALSE	FALSE	439	0.021
SPINT4p.Arg87Cys	SPINT4	0.0214797	0.0155958	0	0.0493792	0.134957	0.116279					0.0206048	0.0191957	Cys	Arg	TRUE		3	0	0	1	0	0	0	0	1	0	0	1	0	0	0	0	0	0	0	0	0	0	0	0	0	0	0	0	0	0	0	0	0	0	0	0	0	0	0	0	0	0	0	0	0	0	0	0	0	0	0	0	0	0	0	0	0	0	0	0	0	0	0	0	0	0	34.82	FALSE	FALSE	FALSE	439	0.021
SRGAP2p.Arg128Cys	SRGAP2	0.0214797	0.0155958	0	0.0485784	0.134957	0.116279					0.0206048	0.0191957	Cys	Arg	TRUE		3	0	0	1	0	0	0	0	1	0	0	1	0	0	0	0	0	0	0	0	0	0	0	0	0	0	0	0	0	0	0	0	0	0	0	0	0	0	0	0	0	0	0	0	0	0	0	0	0	0	0	0	0	0	0	0	0	0	0	0	0	0	0	0	0	0	35.21	FALSE	FALSE	FALSE	439	0.021
SRSF4p.Ser482Leu	SRSF4	0.0214797	0.0155958	0	0.0501449	0.134957	0.116279					0.0206048	0.0191957	Leu	Ser	FALSE		3	0	0	1	0	0	0	0	1	0	0	1	0	0	0	0	0	0	0	0	0	0	0	0	0	0	0	0	0	0	0	0	0	0	0	0	0	0	0	0	0	0	0	0	0	0	0	0	0	0	0	0	0	0	0	0	0	0	0	0	0	0	0	0	0	0	36.02	FALSE	FALSE	FALSE	439	0.021
SRSF6p.Arg107Cys	SRSF6	0.0214797	0.0155958	0	0.050068	0.134957	0.116279					0.0206048	0.0191957	Cys	Arg	TRUE		3	0	0	1	0	0	0	0	1	0	0	1	0	0	0	0	0	0	0	0	0	0	0	0	0	0	0	0	0	0	0	0	0	0	0	0	0	0	0	0	0	0	0	0	0	0	0	0	0	0	0	0	0	0	0	0	0	0	0	0	0	0	0	0	0	0	35.13	FALSE	FALSE	FALSE	439	0.021
ST18p.Arg622Ter	ST18	0.0214797	0.0155958	0	0.0493792	0.134957	0.116279					0.0206048	0.0191957	Ter	Arg	FALSE		3	0	0	1	0	0	0	0	1	0	0	1	0	0	0	0	0	0	0	0	0	0	0	0	0	0	0	0	0	0	0	0	0	0	0	0	0	0	0	0	0	0	0	0	0	0	0	0	0	0	0	0	0	0	0	0	0	0	0	0	0	0	0	0	0	0	34.08	FALSE	FALSE	FALSE	439	0.021
STAB2p.Arg368Gln	STAB2	0.0214797	0.0155958	0	0.0493792	0.134957	0.116279					0.0206048	0.0191957	Gln	Arg	FALSE		3	0	0	1	0	0	0	0	1	0	0	1	0	0	0	0	0	0	0	0	0	0	0	0	0	0	0	0	0	0	0	0	0	0	0	0	0	0	0	0	0	0	0	0	0	0	0	0	0	0	0	0	0	0	0	0	0	0	0	0	0	0	0	0	0	0	35.15	FALSE	FALSE	FALSE	439	0.021
STEAP4p.Arg380Ter	STEAP4	0.0214797	0.0155958	0	0.0500699	0.134957	0.116279					0.0206048	0.0191957	Ter	Arg	FALSE		3	0	0	1	0	0	0	0	1	0	0	1	0	0	0	0	0	0	0	0	0	0	0	0	0	0	0	0	0	0	0	0	0	0	0	0	0	0	0	0	0	0	0	0	0	0	0	0	0	0	0	0	0	0	0	0	0	0	0	0	0	0	0	0	0	0	34.75	FALSE	FALSE	FALSE	439	0.021
STX2p.Arg113Trp	STX2	0.0214797	0.0155958	0	0.0485784	0.134957	0.116279					0.0206048	0.0191957	Trp	Arg	FALSE		3	0	0	1	0	0	0	0	1	0	0	1	0	0	0	0	0	0	0	0	0	0	0	0	0	0	0	0	0	0	0	0	0	0	0	0	0	0	0	0	0	0	0	0	0	0	0	0	0	0	0	0	0	0	0	0	0	0	0	0	0	0	0	0	0	0	34.05	FALSE	FALSE	FALSE	439	0.021
SULT1E1p.Arg77Ter	SULT1E1	0.0214797	0.0155958	0	0.050068	0.134957	0.116279					0.0206048	0.0191957	Ter	Arg	FALSE		3	0	0	1	0	0	0	0	1	0	0	1	0	0	0	0	0	0	0	0	0	0	0	0	0	0	0	0	0	0	0	0	0	0	0	0	0	0	0	0	0	0	0	0	0	0	0	0	0	0	0	0	0	0	0	0	0	0	0	0	0	0	0	0	0	0	35.71	FALSE	FALSE	FALSE	439	0.021
SYT10p.Arg489Ter	SYT10	0.0214797	0.0155958	0	0.0485965	0.134957	0.116279					0.0206048	0.0191957	Ter	Arg	FALSE		3	0	0	1	0	0	0	0	1	0	0	1	0	0	0	0	0	0	0	0	0	0	0	0	0	0	0	0	0	0	0	0	0	0	0	0	0	0	0	0	0	0	0	0	0	0	0	0	0	0	0	0	0	0	0	0	0	0	0	0	0	0	0	0	0	0	34.31	FALSE	FALSE	FALSE	439	0.021
TAF15p.Arg343Cys	TAF15	0.0214797	0.0155958	0	0.050068	0.134957	0.116279					0.0206048	0.0191957	Cys	Arg	TRUE	1	3	0	0	1	0	0	0	0	1	0	0	1	0	0	0	0	0	0	0	0	0	0	0	0	0	0	0	0	0	0	0	0	0	0	0	0	0	0	0	0	0	0	0	0	0	0	0	0	0	0	0	0	0	0	0	0	0	0	0	0	0	0	0	0	0	0	34.36	FALSE	FALSE	FALSE	439	0.021
TAF2p.Arg541Gln	TAF2	0.0214797	0.0155958	0	0.0493043	0.134957	0.116279					0.0206048	0.0191957	Gln	Arg	FALSE		3	0	0	1	0	0	0	0	1	0	0	1	0	0	0	0	0	0	0	0	0	0	0	0	0	0	0	0	0	0	0	0	0	0	0	0	0	0	0	0	0	0	0	0	0	0	0	0	0	0	0	0	0	0	0	0	0	0	0	0	0	0	0	0	0	0	35.15	FALSE	FALSE	FALSE	439	0.021
TAS2R50p.Ser248Leu	TAS2R50	0.0214797	0.0155958	0	0.050068	0.134957	0.116279					0.0206048	0.0191957	Leu	Ser	FALSE		3	0	0	1	0	0	0	0	1	0	0	1	0	0	0	0	0	0	0	0	0	0	0	0	0	0	0	0	0	0	0	0	0	0	0	0	0	0	0	0	0	0	0	0	0	0	0	0	0	0	0	0	0	0	0	0	0	0	0	0	0	0	0	0	0	0	34.79	FALSE	FALSE	FALSE	439	0.021
TBC1D10Cp.Arg316Gln	TBC1D10C	0.0214797	0.0155958	0	0.047828	0.134957	0.116279					0.0206048	0.0191957	Gln	Arg	FALSE		3	0	0	1	0	0	0	0	1	0	0	1	0	0	0	0	0	0	0	0	0	0	0	0	0	0	0	0	0	0	0	0	0	0	0	0	0	0	0	0	0	0	0	0	0	0	0	0	0	0	0	0	0	0	0	0	0	0	0	0	0	0	0	0	0	0	34.84	FALSE	FALSE	FALSE	439	0.021
TBC1D31p.Ser131Leu	TBC1D31	0.0214797	0.0155958	0	0.0485784	0.134957	0.116279					0.0206048	0.0191957	Leu	Ser	FALSE		3	0	0	1	0	0	0	0	1	0	0	1	0	0	0	0	0	0	0	0	0	0	0	0	0	0	0	0	0	0	0	0	0	0	0	0	0	0	0	0	0	0	0	0	0	0	0	0	0	0	0	0	0	0	0	0	0	0	0	0	0	0	0	0	0	0	35.22	FALSE	FALSE	FALSE	439	0.021
TBCBp.Glu215Lys	TBCB	0.0214797	0.0155958	0	0.0493023	0.134957	0.116279					0.0206048	0.0191957	Lys	Glu	TRUE		3	0	0	1	0	0	0	0	1	0	0	1	0	0	0	0	0	0	0	0	0	0	0	0	0	0	0	0	0	0	0	0	0	0	0	0	0	0	0	0	0	0	0	0	0	0	0	0	0	0	0	0	0	0	0	0	0	0	0	0	0	0	0	0	0	0	34.84	FALSE	FALSE	FALSE	439	0.021
TESK2p.Arg229Ter	TESK2	0.0214797	0.0155958	0	0.0493792	0.134957	0.116279					0.0206048	0.0191957	Ter	Arg	FALSE		3	0	0	1	0	0	0	0	1	0	0	1	0	0	0	0	0	0	0	0	0	0	0	0	0	0	0	0	0	0	0	0	0	0	0	0	0	0	0	0	0	0	0	0	0	0	0	0	0	0	0	0	0	0	0	0	0	0	0	0	0	0	0	0	0	0	35.49	FALSE	FALSE	FALSE	439	0.021
TET1p.Arg1158Trp	TET1	0.0214797	0.0155958	0	0.050068	0.134957	0.116279					0.0206048	0.0191957	Trp	Arg	FALSE	1	3	0	0	1	0	0	0	0	1	0	0	1	0	0	0	0	0	0	0	0	0	0	0	0	0	0	0	0	0	0	0	0	0	0	0	0	0	0	0	0	0	0	0	0	0	0	0	0	0	0	0	0	0	0	0	0	0	0	0	0	0	0	0	0	0	0	35.27	FALSE	FALSE	FALSE	439	0.021
TGM5p.Ser397Leu	TGM5	0.0214797	0.0155958	0	0.0493023	0.134957	0.116279					0.0206048	0.0191957	Leu	Ser	FALSE		3	0	0	1	0	0	0	0	1	0	0	1	0	0	0	0	0	0	0	0	0	0	0	0	0	0	0	0	0	0	0	0	0	0	0	0	0	0	0	0	0	0	0	0	0	0	0	0	0	0	0	0	0	0	0	0	0	0	0	0	0	0	0	0	0	0	34.77	FALSE	FALSE	FALSE	439	0.021
THAP2p.Arg37Cys	THAP2	0.0214797	0.0155958	0	0.050068	0.134957	0.116279					0.0206048	0.0191957	Cys	Arg	TRUE		3	0	0	1	0	0	0	0	1	0	0	1	0	0	0	0	0	0	0	0	0	0	0	0	0	0	0	0	0	0	0	0	0	0	0	0	0	0	0	0	0	0	0	0	0	0	0	0	0	0	0	0	0	0	0	0	0	0	0	0	0	0	0	0	0	0	34.13	FALSE	FALSE	FALSE	439	0.021
THRAP3p.Arg23Cys	THRAP3	0.0214797	0.0155958	0	0.050068	0.134957	0.116279					0.0206048	0.0191957	Cys	Arg	TRUE	2	3	0	0	1	0	0	0	0	1	0	0	1	0	0	0	0	0	0	0	0	0	0	0	0	0	0	0	0	0	0	0	0	0	0	0	0	0	0	0	0	0	0	0	0	0	0	0	0	0	0	0	0	0	0	0	0	0	0	0	0	0	0	0	0	0	0	34.78	FALSE	FALSE	FALSE	439	0.021
THRSPp.Arg19Gln	THRSP	0.0214797	0.0155958	0	0.050068	0.134957	0.116279					0.0206048	0.0191957	Gln	Arg	FALSE		3	0	0	1	0	0	0	0	1	0	0	1	0	0	0	0	0	0	0	0	0	0	0	0	0	0	0	0	0	0	0	0	0	0	0	0	0	0	0	0	0	0	0	0	0	0	0	0	0	0	0	0	0	0	0	0	0	0	0	0	0	0	0	0	0	0	34.67	FALSE	FALSE	FALSE	439	0.021
TIGD3p.Glu456Lys	TIGD3	0.0214797	0.0155958	0	0.0493792	0.134957	0.116279					0.0206048	0.0191957	Lys	Glu	TRUE		3	0	0	1	0	0	0	0	1	0	0	1	0	0	0	0	0	0	0	0	0	0	0	0	0	0	0	0	0	0	0	0	0	0	0	0	0	0	0	0	0	0	0	0	0	0	0	0	0	0	0	0	0	0	0	0	0	0	0	0	0	0	0	0	0	0	34.89	FALSE	FALSE	FALSE	439	0.021
TLR5p.Ser354Leu	TLR5	0.0214797	0.0155958	0	0.0493792	0.134957	0.116279					0.0206048	0.0191957	Leu	Ser	FALSE		3	0	0	1	0	0	0	0	1	0	0	1	0	0	0	0	0	0	0	0	0	0	0	0	0	0	0	0	0	0	0	0	0	0	0	0	0	0	0	0	0	0	0	0	0	0	0	0	0	0	0	0	0	0	0	0	0	0	0	0	0	0	0	0	0	0	35.15	FALSE	FALSE	FALSE	439	0.021
TMC2p.Arg454Gln	TMC2	0.0214797	0.0155958	0	0.0501449	0.134957	0.116279					0.0206048	0.0191957	Gln	Arg	FALSE		3	0	0	1	0	0	0	0	1	0	0	1	0	0	0	0	0	0	0	0	0	0	0	0	0	0	0	0	0	0	0	0	0	0	0	0	0	0	0	0	0	0	0	0	0	0	0	0	0	0	0	0	0	0	0	0	0	0	0	0	0	0	0	0	0	0	34.6	FALSE	FALSE	FALSE	439	0.021
TMEM173p.His232Tyr	TMEM173	0.0214797	0.0155958	0	0.0500699	0.134957	0.116279					0.0206048	0.0191957	Tyr	His	TRUE		3	0	0	1	0	0	0	0	1	0	0	1	0	0	0	0	0	0	0	0	0	0	0	0	0	0	0	0	0	0	0	0	0	0	0	0	0	0	0	0	0	0	0	0	0	0	0	0	0	0	0	0	0	0	0	0	0	0	0	0	0	0	0	0	0	0	35.12	FALSE	FALSE	FALSE	439	0.021
TMEM198p.Arg268Cys	TMEM198	0.0214797	0.0155958	0	0.050068	0.134957	0.116279					0.0206048	0.0191957	Cys	Arg	TRUE		3	0	0	1	0	0	0	0	1	0	0	1	0	0	0	0	0	0	0	0	0	0	0	0	0	0	0	0	0	0	0	0	0	0	0	0	0	0	0	0	0	0	0	0	0	0	0	0	0	0	0	0	0	0	0	0	0	0	0	0	0	0	0	0	0	0	34.33	FALSE	FALSE	FALSE	439	0.021
TMPRSS6p.Asp521Asn	TMPRSS6	0.0214797	0.0155958	0	0.050068	0.134957	0.116279					0.0206048	0.0191957	Asn	Asp	FALSE		3	0	0	1	0	0	0	0	1	0	0	1	0	0	0	0	0	0	0	0	0	0	0	0	0	0	0	0	0	0	0	0	0	0	0	0	0	0	0	0	0	0	0	0	0	0	0	0	0	0	0	0	0	0	0	0	0	0	0	0	0	0	0	0	0	0	35.05	FALSE	FALSE	FALSE	439	0.021
TMTC1p.Arg675Cys	TMTC1	0.0214797	0.0155958	0	0.0491922	0.134957	0.116279					0.0206048	0.0191957	Cys	Arg	TRUE		3	0	0	1	0	0	0	0	1	0	0	1	0	0	0	0	0	0	0	0	0	0	0	0	0	0	0	0	0	0	0	0	0	0	0	0	0	0	0	0	0	0	0	0	0	0	0	0	0	0	0	0	0	0	0	0	0	0	0	0	0	0	0	0	0	0	34.81	FALSE	FALSE	FALSE	439	0.021
TNFRSF11Bp.Ala63Thr	TNFRSF11B	0.0214797	0.0155958	0	0.0501449	0.134957	0.116279					0.0206048	0.0191957	Thr	Ala	TRUE		3	0	0	1	0	0	0	0	1	0	0	1	0	0	0	0	0	0	0	0	0	0	0	0	0	0	0	0	0	0	0	0	0	0	0	0	0	0	0	0	0	0	0	0	0	0	0	0	0	0	0	0	0	0	0	0	0	0	0	0	0	0	0	0	0	0	34.49	FALSE	FALSE	FALSE	439	0.021
TNFRSF13Bp.Arg20His	TNFRSF13B	0.0214797	0.0155958	0	0.0493023	0.134957	0.116279					0.0206048	0.0191957	His	Arg	TRUE		3	0	0	1	0	0	0	0	1	0	0	1	0	0	0	0	0	0	0	0	0	0	0	0	0	0	0	0	0	0	0	0	0	0	0	0	0	0	0	0	0	0	0	0	0	0	0	0	0	0	0	0	0	0	0	0	0	0	0	0	0	0	0	0	0	0	34.22	FALSE	FALSE	FALSE	439	0.021
TOM1L1p.Glu138Lys	TOM1L1	0.0214797	0.0155958	0	0.0493792	0.134957	0.116279					0.0206048	0.0191957	Lys	Glu	TRUE		3	0	0	1	0	0	0	0	1	0	0	1	0	0	0	0	0	0	0	0	0	0	0	0	0	0	0	0	0	0	0	0	0	0	0	0	0	0	0	0	0	0	0	0	0	0	0	0	0	0	0	0	0	0	0	0	0	0	0	0	0	0	0	0	0	0	34.36	FALSE	FALSE	FALSE	439	0.021
TOP1p.Arg708Ter	TOP1	0.0214797	0.0155958	0	0.0493792	0.134957	0.116279					0.0206048	0.0191957	Ter	Arg	FALSE	1	3	0	0	1	0	0	0	0	1	0	0	1	0	0	0	0	0	0	0	0	0	0	0	0	0	0	0	0	0	0	0	0	0	0	0	0	0	0	0	0	0	0	0	0	0	0	0	0	0	0	0	0	0	0	0	0	0	0	0	0	0	0	0	0	0	0	35.04	FALSE	FALSE	FALSE	439	0.021
TPD52L1p.Arg133Cys	TPD52L1	0.0214797	0.0155958	0	0.050068	0.134957	0.116279					0.0206048	0.0191957	Cys	Arg	TRUE		3	0	0	1	0	0	0	0	1	0	0	1	0	0	0	0	0	0	0	0	0	0	0	0	0	0	0	0	0	0	0	0	0	0	0	0	0	0	0	0	0	0	0	0	0	0	0	0	0	0	0	0	0	0	0	0	0	0	0	0	0	0	0	0	0	0	35.05	FALSE	FALSE	FALSE	439	0.021
TRAK2p.Arg257Cys	TRAK2	0.0214797	0.0155958	0	0.050068	0.134957	0.116279					0.0206048	0.0191957	Cys	Arg	TRUE		3	0	0	1	0	0	0	0	1	0	0	1	0	0	0	0	0	0	0	0	0	0	0	0	0	0	0	0	0	0	0	0	0	0	0	0	0	0	0	0	0	0	0	0	0	0	0	0	0	0	0	0	0	0	0	0	0	0	0	0	0	0	0	0	0	0	34.66	FALSE	FALSE	FALSE	439	0.021
TRBV7-1p.Ser77Leu	TRBV7-1	0.0214797	0.0155958	0	0.0501449	0.134957	0.116279					0.0206048	0.0191957	Leu	Ser	FALSE		3	0	0	1	0	0	0	0	1	0	0	1	0	0	0	0	0	0	0	0	0	0	0	0	0	0	0	0	0	0	0	0	0	0	0	0	0	0	0	0	0	0	0	0	0	0	0	0	0	0	0	0	0	0	0	0	0	0	0	0	0	0	0	0	0	0	34.38	FALSE	FALSE	FALSE	439	0.021
TRIM5p.Arg277Ter	TRIM5	0.0214797	0.0155958	0	0.0493792	0.134957	0.116279					0.0206048	0.0191957	Ter	Arg	FALSE		3	0	0	1	0	0	0	0	1	0	0	1	0	0	0	0	0	0	0	0	0	0	0	0	0	0	0	0	0	0	0	0	0	0	0	0	0	0	0	0	0	0	0	0	0	0	0	0	0	0	0	0	0	0	0	0	0	0	0	0	0	0	0	0	0	0	35.06	FALSE	FALSE	FALSE	439	0.021
TRIP12p.Ser1988Leu	TRIP12	0.0214797	0.0155958	0	0.0493792	0.134957	0.116279					0.0206048	0.0191957	Leu	Ser	FALSE		3	0	0	1	0	0	0	0	1	0	0	1	0	0	0	0	0	0	0	0	0	0	0	0	0	0	0	0	0	0	0	0	0	0	0	0	0	0	0	0	0	0	0	0	0	0	0	0	0	0	0	0	0	0	0	0	0	0	0	0	0	0	0	0	0	0	35.32	FALSE	FALSE	FALSE	439	0.021
TRPC6p.Arg175Trp	TRPC6	0.0214797	0.0155958	0	0.0493043	0.134957	0.116279					0.0206048	0.0191957	Trp	Arg	FALSE		3	0	0	1	0	0	0	0	1	0	0	1	0	0	0	0	0	0	0	0	0	0	0	0	0	0	0	0	0	0	0	0	0	0	0	0	0	0	0	0	0	0	0	0	0	0	0	0	0	0	0	0	0	0	0	0	0	0	0	0	0	0	0	0	0	0	34.61	FALSE	FALSE	FALSE	439	0.021
TRPM8p.Arg624Gln	TRPM8	0.0214797	0.0155958	0	0.0485784	0.134957	0.116279					0.0206048	0.0191957	Gln	Arg	FALSE		3	0	0	1	0	0	0	0	1	0	0	1	0	0	0	0	0	0	0	0	0	0	0	0	0	0	0	0	0	0	0	0	0	0	0	0	0	0	0	0	0	0	0	0	0	0	0	0	0	0	0	0	0	0	0	0	0	0	0	0	0	0	0	0	0	0	35.7	FALSE	FALSE	FALSE	439	0.021
TRPV4p.Arg818Cys	TRPV4	0.0214797	0.0155958	0	0.0485015	0.134957	0.116279					0.0206048	0.0191957	Cys	Arg	TRUE		3	0	0	1	0	0	0	0	1	0	0	1	0	0	0	0	0	0	0	0	0	0	0	0	0	0	0	0	0	0	0	0	0	0	0	0	0	0	0	0	0	0	0	0	0	0	0	0	0	0	0	0	0	0	0	0	0	0	0	0	0	0	0	0	0	0	35.22	FALSE	FALSE	FALSE	439	0.021
TRPV6p.Arg690Cys	TRPV6	0.0214797	0.0155958	0	0.050068	0.134957	0.116279					0.0206048	0.0191957	Cys	Arg	TRUE		3	0	0	1	0	0	0	0	1	0	0	1	0	0	0	0	0	0	0	0	0	0	0	0	0	0	0	0	0	0	0	0	0	0	0	0	0	0	0	0	0	0	0	0	0	0	0	0	0	0	0	0	0	0	0	0	0	0	0	0	0	0	0	0	0	0	34.71	FALSE	FALSE	FALSE	439	0.021
TSPAN5p.Glu262Lys	TSPAN5	0.0214797	0.0155958	0	0.0493964	0.134957	0.116279					0.0206048	0.0191957	Lys	Glu	TRUE		3	0	0	1	0	0	0	0	1	0	0	1	0	0	0	0	0	0	0	0	0	0	0	0	0	0	0	0	0	0	0	0	0	0	0	0	0	0	0	0	0	0	0	0	0	0	0	0	0	0	0	0	0	0	0	0	0	0	0	0	0	0	0	0	0	0	34.48	FALSE	FALSE	FALSE	439	0.021
TSSK6p.Glu235Lys	TSSK6	0.0214797	0.0155958	0	0.050068	0.134957	0.116279					0.0206048	0.0191957	Lys	Glu	TRUE		3	0	0	1	0	0	0	0	1	0	0	1	0	0	0	0	0	0	0	0	0	0	0	0	0	0	0	0	0	0	0	0	0	0	0	0	0	0	0	0	0	0	0	0	0	0	0	0	0	0	0	0	0	0	0	0	0	0	0	0	0	0	0	0	0	0	35.09	FALSE	FALSE	FALSE	439	0.021
TTC13p.Arg552Ter	TTC13	0.0214797	0.0155958	0	0.0485784	0.134957	0.116279					0.0206048	0.0191957	Ter	Arg	FALSE		3	0	0	1	0	0	0	0	1	0	0	1	0	0	0	0	0	0	0	0	0	0	0	0	0	0	0	0	0	0	0	0	0	0	0	0	0	0	0	0	0	0	0	0	0	0	0	0	0	0	0	0	0	0	0	0	0	0	0	0	0	0	0	0	0	0	34.48	FALSE	FALSE	FALSE	439	0.021
TTC9p.Arg148Gln	TTC9	0.0214797	0.0155958	0	0.0501449	0.134957	0.116279					0.0206048	0.0191957	Gln	Arg	FALSE		3	0	0	1	0	0	0	0	1	0	0	1	0	0	0	0	0	0	0	0	0	0	0	0	0	0	0	0	0	0	0	0	0	0	0	0	0	0	0	0	0	0	0	0	0	0	0	0	0	0	0	0	0	0	0	0	0	0	0	0	0	0	0	0	0	0	34.5	FALSE	FALSE	FALSE	439	0.021
TTF1p.Arg863Ter	TTF1	0.0214797	0.0155958	0	0.050068	0.134957	0.116279					0.0206048	0.0191957	Ter	Arg	FALSE		3	0	0	1	0	0	0	0	1	0	0	1	0	0	0	0	0	0	0	0	0	0	0	0	0	0	0	0	0	0	0	0	0	0	0	0	0	0	0	0	0	0	0	0	0	0	0	0	0	0	0	0	0	0	0	0	0	0	0	0	0	0	0	0	0	0	35.19	FALSE	FALSE	FALSE	439	0.021
TXNDC16p.Phe491Cys	TXNDC16	0.0214797	0.0155958	0	0.0501449	0.134957	0.116279					0.0206048	0.0191957	Cys	Phe	TRUE		3	0	0	1	0	0	0	0	1	0	0	1	0	0	0	0	0	0	0	0	0	0	0	0	0	0	0	0	0	0	0	0	0	0	0	0	0	0	0	0	0	0	0	0	0	0	0	0	0	0	0	0	0	0	0	0	0	0	0	0	0	0	0	0	0	0	34.21	FALSE	FALSE	FALSE	439	0.021
UBR4p.Pro4746Leu	UBR4	0.0214797	0.0155958	0	0.050068	0.134957	0.116279					0.0206048	0.0191957	Leu	Pro	FALSE		3	0	0	1	0	0	0	0	1	0	0	1	0	0	0	0	0	0	0	0	0	0	0	0	0	0	0	0	0	0	0	0	0	0	0	0	0	0	0	0	0	0	0	0	0	0	0	0	0	0	0	0	0	0	0	0	0	0	0	0	0	0	0	0	0	0	35.24	FALSE	FALSE	FALSE	439	0.021
UHRF1BP1Lp.Ser1017Leu	UHRF1BP1L	0.0214797	0.0155958	0	0.050068	0.134957	0.116279					0.0206048	0.0191957	Leu	Ser	FALSE		3	0	0	1	0	0	0	0	1	0	0	1	0	0	0	0	0	0	0	0	0	0	0	0	0	0	0	0	0	0	0	0	0	0	0	0	0	0	0	0	0	0	0	0	0	0	0	0	0	0	0	0	0	0	0	0	0	0	0	0	0	0	0	0	0	0	34.29	FALSE	FALSE	FALSE	439	0.021
UNC5CLp.Arg106Ter	UNC5CL	0.0214797	0.0155958	0	0.050068	0.134957	0.116279					0.0206048	0.0191957	Ter	Arg	FALSE		3	0	0	1	0	0	0	0	1	0	0	1	0	0	0	0	0	0	0	0	0	0	0	0	0	0	0	0	0	0	0	0	0	0	0	0	0	0	0	0	0	0	0	0	0	0	0	0	0	0	0	0	0	0	0	0	0	0	0	0	0	0	0	0	0	0	35.49	FALSE	FALSE	FALSE	439	0.021
UPB1p.Arg326Gln	UPB1	0.0214797	0.0155958	0	0.0493023	0.134957	0.116279					0.0206048	0.0191957	Gln	Arg	FALSE		3	0	0	1	0	0	0	0	1	0	0	1	0	0	0	0	0	0	0	0	0	0	0	0	0	0	0	0	0	0	0	0	0	0	0	0	0	0	0	0	0	0	0	0	0	0	0	0	0	0	0	0	0	0	0	0	0	0	0	0	0	0	0	0	0	0	34.78	FALSE	FALSE	FALSE	439	0.021
UPK1Ap.Asp227Asn	UPK1A	0.0214797	0.0155958	0	0.050068	0.134957	0.116279					0.0206048	0.0191957	Asn	Asp	FALSE		3	0	0	1	0	0	0	0	1	0	0	1	0	0	0	0	0	0	0	0	0	0	0	0	0	0	0	0	0	0	0	0	0	0	0	0	0	0	0	0	0	0	0	0	0	0	0	0	0	0	0	0	0	0	0	0	0	0	0	0	0	0	0	0	0	0	35.03	FALSE	FALSE	FALSE	439	0.021
USP30p.Arg244Ter	USP30	0.0214797	0.0155958	0	0.0493792	0.134957	0.116279					0.0206048	0.0191957	Ter	Arg	FALSE		3	0	0	1	0	0	0	0	1	0	0	1	0	0	0	0	0	0	0	0	0	0	0	0	0	0	0	0	0	0	0	0	0	0	0	0	0	0	0	0	0	0	0	0	0	0	0	0	0	0	0	0	0	0	0	0	0	0	0	0	0	0	0	0	0	0	34.83	FALSE	FALSE	FALSE	439	0.021
VANGL1p.Arg186Cys	VANGL1	0.0214797	0.0155958	0	0.0493792	0.134957	0.116279					0.0206048	0.0191957	Cys	Arg	TRUE		3	0	0	1	0	0	0	0	1	0	0	1	0	0	0	0	0	0	0	0	0	0	0	0	0	0	0	0	0	0	0	0	0	0	0	0	0	0	0	0	0	0	0	0	0	0	0	0	0	0	0	0	0	0	0	0	0	0	0	0	0	0	0	0	0	0	34.83	FALSE	FALSE	FALSE	439	0.021
VAV1p.Ser802Leu	VAV1	0.0214797	0.0155958	0	0.0485784	0.134957	0.116279					0.0206048	0.0191957	Leu	Ser	FALSE	2	3	0	0	1	0	0	0	0	1	0	0	1	0	0	0	0	0	0	0	0	0	0	0	0	0	0	0	0	0	0	0	0	0	0	0	0	0	0	0	0	0	0	0	0	0	0	0	0	0	0	0	0	0	0	0	0	0	0	0	0	0	0	0	0	0	0	35.21	FALSE	FALSE	FALSE	439	0.021
VCPIP1p.Arg1083Ter	VCPIP1	0.0214797	0.0155958	0	0.0493792	0.134957	0.116279					0.0206048	0.0191957	Ter	Arg	FALSE		3	0	0	1	0	0	0	0	1	0	0	1	0	0	0	0	0	0	0	0	0	0	0	0	0	0	0	0	0	0	0	0	0	0	0	0	0	0	0	0	0	0	0	0	0	0	0	0	0	0	0	0	0	0	0	0	0	0	0	0	0	0	0	0	0	0	34.84	FALSE	FALSE	FALSE	439	0.021
VITp.Asp55Asn	VIT	0.0214797	0.0155958	0	0.0493792	0.134957	0.116279					0.0206048	0.0191957	Asn	Asp	FALSE		3	0	0	1	0	0	0	0	1	0	0	1	0	0	0	0	0	0	0	0	0	0	0	0	0	0	0	0	0	0	0	0	0	0	0	0	0	0	0	0	0	0	0	0	0	0	0	0	0	0	0	0	0	0	0	0	0	0	0	0	0	0	0	0	0	0	35.05	FALSE	FALSE	FALSE	439	0.021
WASF1p.Arg438Gln	WASF1	0.0214797	0.0155958	0	0.0501449	0.134957	0.116279					0.0206048	0.0191957	Gln	Arg	FALSE		3	0	0	1	0	0	0	0	1	0	0	1	0	0	0	0	0	0	0	0	0	0	0	0	0	0	0	0	0	0	0	0	0	0	0	0	0	0	0	0	0	0	0	0	0	0	0	0	0	0	0	0	0	0	0	0	0	0	0	0	0	0	0	0	0	0	35.44	FALSE	FALSE	FALSE	439	0.021
WDR36p.Arg298Cys	WDR36	0.0214797	0.0155958	0	0.050068	0.134957	0.116279					0.0206048	0.0191957	Cys	Arg	TRUE		3	0	0	1	0	0	0	0	1	0	0	1	0	0	0	0	0	0	0	0	0	0	0	0	0	0	0	0	0	0	0	0	0	0	0	0	0	0	0	0	0	0	0	0	0	0	0	0	0	0	0	0	0	0	0	0	0	0	0	0	0	0	0	0	0	0	34.88	FALSE	FALSE	FALSE	439	0.021
WDR48p.Arg287Trp	WDR48	0.0214797	0.0155958	0	0.0501449	0.134957	0.116279					0.0206048	0.0191957	Trp	Arg	FALSE		3	0	0	1	0	0	0	0	1	0	0	1	0	0	0	0	0	0	0	0	0	0	0	0	0	0	0	0	0	0	0	0	0	0	0	0	0	0	0	0	0	0	0	0	0	0	0	0	0	0	0	0	0	0	0	0	0	0	0	0	0	0	0	0	0	0	35.27	FALSE	FALSE	FALSE	439	0.021
WDR88p.Ser48Leu	WDR88	0.0214797	0.0155958	0	0.0485015	0.134957	0.116279					0.0206048	0.0191957	Leu	Ser	FALSE		3	0	0	1	0	0	0	0	1	0	0	1	0	0	0	0	0	0	0	0	0	0	0	0	0	0	0	0	0	0	0	0	0	0	0	0	0	0	0	0	0	0	0	0	0	0	0	0	0	0	0	0	0	0	0	0	0	0	0	0	0	0	0	0	0	0	34.87	FALSE	FALSE	FALSE	439	0.021
WIPF1p.Ser343Leu	WIPF1	0.0214797	0.0155958	0	0.0501449	0.134957	0.116279					0.0206048	0.0191957	Leu	Ser	FALSE		3	0	0	1	0	0	0	0	1	0	0	1	0	0	0	0	0	0	0	0	0	0	0	0	0	0	0	0	0	0	0	0	0	0	0	0	0	0	0	0	0	0	0	0	0	0	0	0	0	0	0	0	0	0	0	0	0	0	0	0	0	0	0	0	0	0	34.76	FALSE	FALSE	FALSE	439	0.021
XPOTp.Arg541Trp	XPOT	0.0214797	0.0155958	0	0.050068	0.134957	0.116279					0.0206048	0.0191957	Trp	Arg	FALSE		3	0	0	1	0	0	0	0	1	0	0	1	0	0	0	0	0	0	0	0	0	0	0	0	0	0	0	0	0	0	0	0	0	0	0	0	0	0	0	0	0	0	0	0	0	0	0	0	0	0	0	0	0	0	0	0	0	0	0	0	0	0	0	0	0	0	35.41	FALSE	FALSE	FALSE	439	0.021
ZC3H13p.Arg1284Ter	ZC3H13	0.0214797	0.0155958	0	0.0493792	0.134957	0.116279					0.0206048	0.0191957	Ter	Arg	FALSE		3	0	0	1	0	0	0	0	1	0	0	1	0	0	0	0	0	0	0	0	0	0	0	0	0	0	0	0	0	0	0	0	0	0	0	0	0	0	0	0	0	0	0	0	0	0	0	0	0	0	0	0	0	0	0	0	0	0	0	0	0	0	0	0	0	0	34.47	FALSE	FALSE	FALSE	439	0.021
ZFHX3p.Arg372Ter	ZFHX3	0.0214797	0.0155958	0	0.0501449	0.134957	0.116279					0.0206048	0.0191957	Ter	Arg	FALSE	1	3	0	0	1	0	0	0	0	1	0	0	1	0	0	0	0	0	0	0	0	0	0	0	0	0	0	0	0	0	0	0	0	0	0	0	0	0	0	0	0	0	0	0	0	0	0	0	0	0	0	0	0	0	0	0	0	0	0	0	0	0	0	0	0	0	0	33.83	FALSE	FALSE	FALSE	439	0.021
ZFHX3p.Asp2262Asn	ZFHX3	0.0214797	0.0155958	0	0.050068	0.134957	0.116279					0.0206048	0.0191957	Asn	Asp	FALSE	1	3	0	0	1	0	0	0	0	1	0	0	1	0	0	0	0	0	0	0	0	0	0	0	0	0	0	0	0	0	0	0	0	0	0	0	0	0	0	0	0	0	0	0	0	0	0	0	0	0	0	0	0	0	0	0	0	0	0	0	0	0	0	0	0	0	0	34.11	FALSE	FALSE	FALSE	439	0.021
ZFYVE28p.Ser523Leu	ZFYVE28	0.0214797	0.0155958	0	0.0486552	0.134957	0.116279					0.0206048	0.0191957	Leu	Ser	FALSE		3	0	0	1	0	0	0	0	1	0	0	1	0	0	0	0	0	0	0	0	0	0	0	0	0	0	0	0	0	0	0	0	0	0	0	0	0	0	0	0	0	0	0	0	0	0	0	0	0	0	0	0	0	0	0	0	0	0	0	0	0	0	0	0	0	0	34.84	FALSE	FALSE	FALSE	439	0.021
ZMAT4p.Ala173Val	ZMAT4	0.0214797	0.0155958	0	0.0493792	0.134957	0.116279					0.0206048	0.0191957	Val	Ala	FALSE		3	0	0	1	0	0	0	0	1	0	0	1	0	0	0	0	0	0	0	0	0	0	0	0	0	0	0	0	0	0	0	0	0	0	0	0	0	0	0	0	0	0	0	0	0	0	0	0	0	0	0	0	0	0	0	0	0	0	0	0	0	0	0	0	0	0	33.67	FALSE	FALSE	FALSE	439	0.021
ZMAT4p.Asp69Asn	ZMAT4	0.0214797	0.0155958	0	0.0502218	0.134957	0.116279					0.0206048	0.0191957	Asn	Asp	FALSE		3	0	0	1	0	0	0	0	1	0	0	1	0	0	0	0	0	0	0	0	0	0	0	0	0	0	0	0	0	0	0	0	0	0	0	0	0	0	0	0	0	0	0	0	0	0	0	0	0	0	0	0	0	0	0	0	0	0	0	0	0	0	0	0	0	0	33.68	FALSE	FALSE	FALSE	439	0.021
ZMYM1p.Arg814Cys	ZMYM1	0.0214797	0.0155958	0	0.050068	0.134957	0.116279					0.0206048	0.0191957	Cys	Arg	TRUE		3	0	0	1	0	0	0	0	1	0	0	1	0	0	0	0	0	0	0	0	0	0	0	0	0	0	0	0	0	0	0	0	0	0	0	0	0	0	0	0	0	0	0	0	0	0	0	0	0	0	0	0	0	0	0	0	0	0	0	0	0	0	0	0	0	0	34.83	FALSE	FALSE	FALSE	439	0.021
ZNF136p.Arg492Ter	ZNF136	0.0214797	0.0155958	0	0.050068	0.134957	0.116279					0.0206048	0.0191957	Ter	Arg	FALSE		3	0	0	1	0	0	0	0	1	0	0	1	0	0	0	0	0	0	0	0	0	0	0	0	0	0	0	0	0	0	0	0	0	0	0	0	0	0	0	0	0	0	0	0	0	0	0	0	0	0	0	0	0	0	0	0	0	0	0	0	0	0	0	0	0	0	34.68	FALSE	FALSE	FALSE	439	0.021
ZNF17p.Arg571Trp	ZNF17	0.0214797	0.0155958	0	0.0493792	0.134957	0.116279					0.0206048	0.0191957	Trp	Arg	FALSE		3	0	0	1	0	0	0	0	1	0	0	1	0	0	0	0	0	0	0	0	0	0	0	0	0	0	0	0	0	0	0	0	0	0	0	0	0	0	0	0	0	0	0	0	0	0	0	0	0	0	0	0	0	0	0	0	0	0	0	0	0	0	0	0	0	0	35.91	FALSE	FALSE	FALSE	439	0.021
ZNF184p.Arg662Gln	ZNF184	0.0214797	0.0155958	0	0.0485015	0.134957	0.116279					0.0206048	0.0191957	Gln	Arg	FALSE		3	0	0	1	0	0	0	0	1	0	0	1	0	0	0	0	0	0	0	0	0	0	0	0	0	0	0	0	0	0	0	0	0	0	0	0	0	0	0	0	0	0	0	0	0	0	0	0	0	0	0	0	0	0	0	0	0	0	0	0	0	0	0	0	0	0	34.47	FALSE	FALSE	FALSE	439	0.021
ZNF212p.Glu250Lys	ZNF212	0.0214797	0.0155958	0	0.0493043	0.134957	0.116279					0.0206048	0.0191957	Lys	Glu	TRUE		3	0	0	1	0	0	0	0	1	0	0	1	0	0	0	0	0	0	0	0	0	0	0	0	0	0	0	0	0	0	0	0	0	0	0	0	0	0	0	0	0	0	0	0	0	0	0	0	0	0	0	0	0	0	0	0	0	0	0	0	0	0	0	0	0	0	35.44	FALSE	FALSE	FALSE	439	0.021
ZNF331p.Arg197Ter	ZNF331	0.0214797	0.0155958	0	0.0501449	0.134957	0.116279					0.0206048	0.0191957	Ter	Arg	FALSE	1	3	0	0	1	0	0	0	0	1	0	0	1	0	0	0	0	0	0	0	0	0	0	0	0	0	0	0	0	0	0	0	0	0	0	0	0	0	0	0	0	0	0	0	0	0	0	0	0	0	0	0	0	0	0	0	0	0	0	0	0	0	0	0	0	0	0	35.02	FALSE	FALSE	FALSE	439	0.021
ZNF423p.Glu1180Lys	ZNF423	0.0214797	0.0155958	0	0.0493792	0.134957	0.116279					0.0206048	0.0191957	Lys	Glu	TRUE		3	0	0	1	0	0	0	0	1	0	0	1	0	0	0	0	0	0	0	0	0	0	0	0	0	0	0	0	0	0	0	0	0	0	0	0	0	0	0	0	0	0	0	0	0	0	0	0	0	0	0	0	0	0	0	0	0	0	0	0	0	0	0	0	0	0	34.82	FALSE	FALSE	FALSE	439	0.021
ZNF441p.Arg519Gln	ZNF441	0.0214797	0.0155958	0	0.0486552	0.134957	0.116279					0.0206048	0.0191957	Gln	Arg	FALSE		3	0	0	1	0	0	0	0	1	0	0	1	0	0	0	0	0	0	0	0	0	0	0	0	0	0	0	0	0	0	0	0	0	0	0	0	0	0	0	0	0	0	0	0	0	0	0	0	0	0	0	0	0	0	0	0	0	0	0	0	0	0	0	0	0	0	35.27	FALSE	FALSE	FALSE	439	0.021
ZNF536p.Ala167Val	ZNF536	0.0214797	0.0155958	0	0.0493964	0.134957	0.116279					0.0206048	0.0191957	Val	Ala	FALSE		3	0	0	1	0	0	0	0	1	0	0	1	0	0	0	0	0	0	0	0	0	0	0	0	0	0	0	0	0	0	0	0	0	0	0	0	0	0	0	0	0	0	0	0	0	0	0	0	0	0	0	0	0	0	0	0	0	0	0	0	0	0	0	0	0	0	35.01	FALSE	FALSE	FALSE	439	0.021
ZNF560p.Arg536Gln	ZNF560	0.0214797	0.0155958	0	0.0493043	0.134957	0.116279					0.0206048	0.0191957	Gln	Arg	FALSE		3	0	0	1	0	0	0	0	1	0	0	1	0	0	0	0	0	0	0	0	0	0	0	0	0	0	0	0	0	0	0	0	0	0	0	0	0	0	0	0	0	0	0	0	0	0	0	0	0	0	0	0	0	0	0	0	0	0	0	0	0	0	0	0	0	0	35.75	FALSE	FALSE	FALSE	439	0.021
ZNF563p.Arg185Ter	ZNF563	0.0214797	0.0155958	0	0.0493964	0.134957	0.116279					0.0206048	0.0191957	Ter	Arg	FALSE		3	0	0	1	0	0	0	0	1	0	0	1	0	0	0	0	0	0	0	0	0	0	0	0	0	0	0	0	0	0	0	0	0	0	0	0	0	0	0	0	0	0	0	0	0	0	0	0	0	0	0	0	0	0	0	0	0	0	0	0	0	0	0	0	0	0	35.89	FALSE	FALSE	FALSE	439	0.021
ZNF570p.Arg370Cys	ZNF570	0.0214797	0.0155958	0	0.050068	0.134957	0.116279					0.0206048	0.0191957	Cys	Arg	TRUE		3	0	0	1	0	0	0	0	1	0	0	1	0	0	0	0	0	0	0	0	0	0	0	0	0	0	0	0	0	0	0	0	0	0	0	0	0	0	0	0	0	0	0	0	0	0	0	0	0	0	0	0	0	0	0	0	0	0	0	0	0	0	0	0	0	0	34.74	FALSE	FALSE	FALSE	439	0.021
ZNF585Ap.Arg403Gln	ZNF585A	0.0214797	0.0155958	0	0.050068	0.134957	0.116279					0.0206048	0.0191957	Gln	Arg	FALSE		3	0	0	1	0	0	0	0	1	0	0	1	0	0	0	0	0	0	0	0	0	0	0	0	0	0	0	0	0	0	0	0	0	0	0	0	0	0	0	0	0	0	0	0	0	0	0	0	0	0	0	0	0	0	0	0	0	0	0	0	0	0	0	0	0	0	34.49	FALSE	FALSE	FALSE	439	0.021
ZNF585Ap.Glu583Lys	ZNF585A	0.0214797	0.0155958	0	0.0485015	0.134957	0.116279					0.0206048	0.0191957	Lys	Glu	TRUE		3	0	0	1	0	0	0	0	1	0	0	1	0	0	0	0	0	0	0	0	0	0	0	0	0	0	0	0	0	0	0	0	0	0	0	0	0	0	0	0	0	0	0	0	0	0	0	0	0	0	0	0	0	0	0	0	0	0	0	0	0	0	0	0	0	0	35.02	FALSE	FALSE	FALSE	439	0.021
ZNF676p.Arg348Gln	ZNF676	0.0214797	0.0155958	0	0.0493792	0.134957	0.116279					0.0206048	0.0191957	Gln	Arg	FALSE		3	0	0	1	0	0	0	0	1	0	0	1	0	0	0	0	0	0	0	0	0	0	0	0	0	0	0	0	0	0	0	0	0	0	0	0	0	0	0	0	0	0	0	0	0	0	0	0	0	0	0	0	0	0	0	0	0	0	0	0	0	0	0	0	0	0	34.38	FALSE	FALSE	FALSE	439	0.021
ZNF821p.Arg278Cys	ZNF821	0.0214797	0.0155958	0	0.050068	0.134957	0.116279					0.0206048	0.0191957	Cys	Arg	TRUE		3	0	0	1	0	0	0	0	1	0	0	1	0	0	0	0	0	0	0	0	0	0	0	0	0	0	0	0	0	0	0	0	0	0	0	0	0	0	0	0	0	0	0	0	0	0	0	0	0	0	0	0	0	0	0	0	0	0	0	0	0	0	0	0	0	0	34.88	FALSE	FALSE	FALSE	439	0.021
ZNF862p.Glu123Lys	ZNF862	0.0214797	0.0155958	0	0.050068	0.134957	0.116279					0.0206048	0.0191957	Lys	Glu	TRUE		3	0	0	1	0	0	0	0	1	0	0	1	0	0	0	0	0	0	0	0	0	0	0	0	0	0	0	0	0	0	0	0	0	0	0	0	0	0	0	0	0	0	0	0	0	0	0	0	0	0	0	0	0	0	0	0	0	0	0	0	0	0	0	0	0	0	34.71	FALSE	FALSE	FALSE	439	0.021
BPIFB4p.Ala579Thr	BPIFB4	0.0214778	0.0207943	0.00255429	0.0473361			0.0525369	0.0569801			0.0242868	0.0287936	Thr	Ala	TRUE		4	0	0	1	0	0	0	0	1	0	0	0	0	0	0	1	1	0	0	0	0	0	0	0	0	0	0	0	0	0	0	0	0	0	0	0	0	0	0	0	0	0	0	0	0	0	0	0	0	0	0	0	0	0	0	0	0	0	0	0	0	0	0	0	0	0	52.45	FALSE	FALSE	FALSE	439	0.021
EEF2p.Ala566Thr	EEF2	0.0214778	0.0207943	0.00255429	0.047301			0.0525369	0.0569801			0.0242868	0.0287936	Thr	Ala	TRUE		4	0	0	1	0	0	0	0	1	0	0	0	0	0	0	1	1	0	0	0	0	0	0	0	0	0	0	0	0	0	0	0	0	0	0	0	0	0	0	0	0	0	0	0	0	0	0	0	0	0	0	0	0	0	0	0	0	0	0	0	0	0	0	0	0	0	51.23	FALSE	FALSE	FALSE	439	0.021
EXOC6Bp.Arg210His	EXOC6B	0.0214778	0.0207943	0.00255429	0.0475848			0.0525369	0.0569801			0.0242868	0.0287936	His	Arg	TRUE		4	0	0	1	0	0	0	0	1	0	0	0	0	0	0	1	1	0	0	0	0	0	0	0	0	0	0	0	0	0	0	0	0	0	0	0	0	0	0	0	0	0	0	0	0	0	0	0	0	0	0	0	0	0	0	0	0	0	0	0	0	0	0	0	0	0	51.13	FALSE	FALSE	FALSE	439	0.021
GRXCR1p.Arg19Gln	GRXCR1	0.0214778	0.0207943	0.00255429	0.0468562			0.0525369	0.0569801			0.0242868	0.0287936	Gln	Arg	FALSE		4	0	0	1	0	0	0	0	1	0	0	0	0	0	0	1	1	0	0	0	0	0	0	0	0	0	0	0	0	0	0	0	0	0	0	0	0	0	0	0	0	0	0	0	0	0	0	0	0	0	0	0	0	0	0	0	0	0	0	0	0	0	0	0	0	0	51.91	FALSE	FALSE	FALSE	439	0.021
HSDL1p.Arg137Ter	HSDL1	0.0214778	0.0207943	0.00255429	0.0466454			0.0525369	0.0569801			0.0242868	0.0287936	Ter	Arg	FALSE		4	0	0	1	0	0	0	0	1	0	0	0	0	0	0	1	1	0	0	0	0	0	0	0	0	0	0	0	0	0	0	0	0	0	0	0	0	0	0	0	0	0	0	0	0	0	0	0	0	0	0	0	0	0	0	0	0	0	0	0	0	0	0	0	0	0	51.11	FALSE	FALSE	FALSE	439	0.021
IL13RA2p.Arg343His	IL13RA2	0.0214778	0.0207943	0.00255429	0.0473003			0.0525369	0.0569801			0.0242868	0.0287936	His	Arg	TRUE		4	0	0	1	0	0	0	0	1	0	0	0	0	0	0	1	1	0	0	0	0	0	0	0	0	0	0	0	0	0	0	0	0	0	0	0	0	0	0	0	0	0	0	0	0	0	0	0	0	0	0	0	0	0	0	0	0	0	0	0	0	0	0	0	0	0	52.12	FALSE	FALSE	FALSE	439	0.021
PM20D1p.Val399Ile	PM20D1	0.0214778	0.0207943	0.00255429	0.0477339			0.0525369	0.0569801			0.0242868	0.0287936	Ile	Val	FALSE		4	0	0	1	0	0	0	0	1	0	0	0	0	0	0	1	1	0	0	0	0	0	0	0	0	0	0	0	0	0	0	0	0	0	0	0	0	0	0	0	0	0	0	0	0	0	0	0	0	0	0	0	0	0	0	0	0	0	0	0	0	0	0	0	0	0	51.69	FALSE	FALSE	FALSE	439	0.021
TDGp.Asp126Asn	TDG	0.0214778	0.0207943	0.00255429	0.04777			0.0525369	0.0569801			0.0242868	0.0287936	Asn	Asp	FALSE		4	0	0	1	0	0	0	0	1	0	0	0	0	0	0	1	1	0	0	0	0	0	0	0	0	0	0	0	0	0	0	0	0	0	0	0	0	0	0	0	0	0	0	0	0	0	0	0	0	0	0	0	0	0	0	0	0	0	0	0	0	0	0	0	0	0	52.14	FALSE	FALSE	FALSE	439	0.021
ZNF835p.Ala85Val	ZNF835	0.0214778	0.0207943	0.00255429	0.0479911			0.0525369	0.0569801			0.0242868	0.0287936	Val	Ala	FALSE		4	0	0	1	0	0	0	0	1	0	0	0	0	0	0	1	1	0	0	0	0	0	0	0	0	0	0	0	0	0	0	0	0	0	0	0	0	0	0	0	0	0	0	0	0	0	0	0	0	0	0	0	0	0	0	0	0	0	0	0	0	0	0	0	0	0	51.77	FALSE	FALSE	FALSE	439	0.021
UBBP4p.Arg54His	UBBP4	0.021462	0.0207943	0.00162569	0.0477181							0.0285937	0.0287936	His	Arg	TRUE		4	0	0	1	0	0	0	0	2	0	0	0	0	0	1	0	0	0	0	0	0	0	0	0	0	0	0	0	0	0	0	0	0	0	0	0	0	0	0	0	0	0	0	0	0	0	0	0	0	0	0	0	0	0	0	0	0	0	0	0	0	0	0	0	0	0	51.44	FALSE	FALSE	FALSE	438	0.021
CHRNA10p.Arg83Trp	CHRNA10	0.0214574	0.0155958	0	0.0556201							0.0133761	0.0191957	Trp	Arg	FALSE		3	0	0	1	0	0	0	1	0	0	0	0	0	0	0	0	0	0	0	0	0	0	0	0	0	0	0	0	0	0	0	0	0	1	0	0	0	0	0	0	0	0	0	0	0	0	0	0	0	0	0	0	0	0	0	0	0	0	0	0	0	0	0	0	0	0	40.14	FALSE	FALSE	FALSE	438	0.021
MAGEC1p.Gln673Lys	MAGEC1	0.021455	0.0155958	0	0.0535705			0.0965712	0.0569801			0.0154314	0.00959785	Lys	Gln	TRUE		3	0	1	0	0	0	0	0	0	0	1	0	0	0	0	0	0	0	0	0	0	1	0	0	0	0	0	0	0	0	0	0	0	0	0	0	0	0	0	0	0	0	0	0	0	0	0	0	0	0	0	0	0	0	0	0	0	0	0	0	0	0	0	0	0	0	38.05	FALSE	FALSE	FALSE	438	0.021
CYP4A11p.Ala446Thr	CYP4A11	0.0214543	0.0155958	0	0.0535698							0.0280473	0.0191957	Thr	Ala	TRUE		3	0	1	1	0	0	0	0	0	0	0	0	0	0	0	0	0	0	0	0	0	0	0	0	0	0	0	0	0	1	0	0	0	0	0	0	0	0	0	0	0	0	0	0	0	0	0	0	0	0	0	0	0	0	0	0	0	0	0	0	0	0	0	0	0	0	39.05	FALSE	FALSE	FALSE	438	0.021
DEF6p.Arg199Trp	DEF6	0.0214543	0.0155958	0	0.0516616							0.0280473	0.0191957	Trp	Arg	FALSE		3	0	1	1	0	0	0	0	0	0	0	0	0	0	0	0	0	0	0	0	0	0	0	0	0	0	0	0	0	1	0	0	0	0	0	0	0	0	0	0	0	0	0	0	0	0	0	0	0	0	0	0	0	0	0	0	0	0	0	0	0	0	0	0	0	0	38.43	FALSE	FALSE	FALSE	438	0.021
EMG1p.Arg124Gln	EMG1	0.0214543	0.0155958	0	0.0535698							0.0280473	0.0191957	Gln	Arg	FALSE		3	0	1	1	0	0	0	0	0	0	0	0	0	0	0	0	0	0	0	0	0	0	0	0	0	0	0	0	0	1	0	0	0	0	0	0	0	0	0	0	0	0	0	0	0	0	0	0	0	0	0	0	0	0	0	0	0	0	0	0	0	0	0	0	0	0	38.31	FALSE	FALSE	FALSE	438	0.021
EXOC3p.Arg168Cys	EXOC3	0.0214543	0.0155958	0	0.0516605							0.0280473	0.0191957	Cys	Arg	TRUE		3	0	1	1	0	0	0	0	0	0	0	0	0	0	0	0	0	0	0	0	0	0	0	0	0	0	0	0	0	1	0	0	0	0	0	0	0	0	0	0	0	0	0	0	0	0	0	0	0	0	0	0	0	0	0	0	0	0	0	0	0	0	0	0	0	0	39.73	FALSE	FALSE	FALSE	438	0.021
FAM208Bp.Ser575Tyr	FAM208B	0.0214543	0.0155958	0	0.0535698							0.0280473	0.0191957	Tyr	Ser	TRUE		3	0	1	1	0	0	0	0	0	0	0	0	0	0	0	0	0	0	0	0	0	0	0	0	0	0	0	0	0	1	0	0	0	0	0	0	0	0	0	0	0	0	0	0	0	0	0	0	0	0	0	0	0	0	0	0	0	0	0	0	0	0	0	0	0	0	38.53	FALSE	FALSE	FALSE	438	0.021
FAM47Ap.Glu66Lys	FAM47A	0.0214543	0.0155958	0	0.0535259							0.0280473	0.0191957	Lys	Glu	TRUE		3	0	1	1	0	0	0	0	0	0	0	0	0	0	0	0	0	0	0	0	0	0	0	0	0	0	0	0	0	1	0	0	0	0	0	0	0	0	0	0	0	0	0	0	0	0	0	0	0	0	0	0	0	0	0	0	0	0	0	0	0	0	0	0	0	0	38.41	FALSE	FALSE	FALSE	438	0.021
FOXB2p.Ala121Val	FOXB2	0.0214543	0.0155958	0	0.0516605							0.0280473	0.0191957	Val	Ala	FALSE		3	0	1	1	0	0	0	0	0	0	0	0	0	0	0	0	0	0	0	0	0	0	0	0	0	0	0	0	0	1	0	0	0	0	0	0	0	0	0	0	0	0	0	0	0	0	0	0	0	0	0	0	0	0	0	0	0	0	0	0	0	0	0	0	0	0	39.53	FALSE	FALSE	FALSE	438	0.021
ITIH5p.Ala912Thr	ITIH5	0.0214543	0.0155958	0	0.0535698							0.0280473	0.0191957	Thr	Ala	TRUE		3	0	1	1	0	0	0	0	0	0	0	0	0	0	0	0	0	0	0	0	0	0	0	0	0	0	0	0	0	1	0	0	0	0	0	0	0	0	0	0	0	0	0	0	0	0	0	0	0	0	0	0	0	0	0	0	0	0	0	0	0	0	0	0	0	0	39.45	FALSE	FALSE	FALSE	438	0.021
KIF2Bp.Arg110His	KIF2B	0.0214543	0.0155958	0	0.0516167							0.0280473	0.0191957	His	Arg	TRUE		3	0	1	1	0	0	0	0	0	0	0	0	0	0	0	0	0	0	0	0	0	0	0	0	0	0	0	0	0	1	0	0	0	0	0	0	0	0	0	0	0	0	0	0	0	0	0	0	0	0	0	0	0	0	0	0	0	0	0	0	0	0	0	0	0	0	39.01	FALSE	FALSE	FALSE	438	0.021
LINGO2p.Arg108His	LINGO2	0.0214543	0.0155958	0	0.0535698							0.0280473	0.0191957	His	Arg	TRUE		3	0	1	1	0	0	0	0	0	0	0	0	0	0	0	0	0	0	0	0	0	0	0	0	0	0	0	0	0	1	0	0	0	0	0	0	0	0	0	0	0	0	0	0	0	0	0	0	0	0	0	0	0	0	0	0	0	0	0	0	0	0	0	0	0	0	39.38	FALSE	FALSE	FALSE	438	0.021
LRFN5p.Arg253His	LRFN5	0.0214543	0.0155958	0	0.0535698							0.0280473	0.0191957	His	Arg	TRUE		3	0	1	1	0	0	0	0	0	0	0	0	0	0	0	0	0	0	0	0	0	0	0	0	0	0	0	0	0	1	0	0	0	0	0	0	0	0	0	0	0	0	0	0	0	0	0	0	0	0	0	0	0	0	0	0	0	0	0	0	0	0	0	0	0	0	39.56	FALSE	FALSE	FALSE	438	0.021
OR2T11p.Arg135Cys	OR2T11	0.0214543	0.0155958	0	0.0535259							0.0280473	0.0191957	Cys	Arg	TRUE		3	0	1	1	0	0	0	0	0	0	0	0	0	0	0	0	0	0	0	0	0	0	0	0	0	0	0	0	0	1	0	0	0	0	0	0	0	0	0	0	0	0	0	0	0	0	0	0	0	0	0	0	0	0	0	0	0	0	0	0	0	0	0	0	0	0	39.71	FALSE	FALSE	FALSE	438	0.021
PLCL1p.Ala985Val	PLCL1	0.0214543	0.0155958	0	0.0516605							0.0280473	0.0191957	Val	Ala	FALSE		3	0	1	1	0	0	0	0	0	0	0	0	0	0	0	0	0	0	0	0	0	0	0	0	0	0	0	0	0	1	0	0	0	0	0	0	0	0	0	0	0	0	0	0	0	0	0	0	0	0	0	0	0	0	0	0	0	0	0	0	0	0	0	0	0	0	39.39	FALSE	FALSE	FALSE	438	0.021
RC3H1p.Arg757Gln	RC3H1	0.0214543	0.0155958	0	0.0516605							0.0280473	0.0191957	Gln	Arg	FALSE		3	0	1	1	0	0	0	0	0	0	0	0	0	0	0	0	0	0	0	0	0	0	0	0	0	0	0	0	0	1	0	0	0	0	0	0	0	0	0	0	0	0	0	0	0	0	0	0	0	0	0	0	0	0	0	0	0	0	0	0	0	0	0	0	0	0	38.63	FALSE	FALSE	FALSE	438	0.021
SERPINA10p.Val191Met	SERPINA10	0.0214543	0.0155958	0	0.0535259							0.0280473	0.0191957	Met	Val	FALSE		3	0	1	1	0	0	0	0	0	0	0	0	0	0	0	0	0	0	0	0	0	0	0	0	0	0	0	0	0	1	0	0	0	0	0	0	0	0	0	0	0	0	0	0	0	0	0	0	0	0	0	0	0	0	0	0	0	0	0	0	0	0	0	0	0	0	39.52	FALSE	FALSE	FALSE	438	0.021
SIRPDp.Arg72Gln	SIRPD	0.0214543	0.0155958	0	0.0536137							0.0280473	0.0191957	Gln	Arg	FALSE		3	0	1	1	0	0	0	0	0	0	0	0	0	0	0	0	0	0	0	0	0	0	0	0	0	0	0	0	0	1	0	0	0	0	0	0	0	0	0	0	0	0	0	0	0	0	0	0	0	0	0	0	0	0	0	0	0	0	0	0	0	0	0	0	0	0	39.16	FALSE	FALSE	FALSE	438	0.021
SLC6A19p.Asp334Asn	SLC6A19	0.0214543	0.0155958	0	0.0535698							0.0280473	0.0191957	Asn	Asp	FALSE		3	0	1	1	0	0	0	0	0	0	0	0	0	0	0	0	0	0	0	0	0	0	0	0	0	0	0	0	0	1	0	0	0	0	0	0	0	0	0	0	0	0	0	0	0	0	0	0	0	0	0	0	0	0	0	0	0	0	0	0	0	0	0	0	0	0	39.52	FALSE	FALSE	FALSE	438	0.021
SPTA1p.Arg137Cys	SPTA1	0.0214543	0.0155958	0	0.0516616							0.0280473	0.0191957	Cys	Arg	TRUE		3	0	1	1	0	0	0	0	0	0	0	0	0	0	0	0	0	0	0	0	0	0	0	0	0	0	0	0	0	1	0	0	0	0	0	0	0	0	0	0	0	0	0	0	0	0	0	0	0	0	0	0	0	0	0	0	0	0	0	0	0	0	0	0	0	0	39.11	FALSE	FALSE	FALSE	438	0.021
TPD52L3p.Arg56Cys	TPD52L3	0.0214543	0.0155958	0	0.0517044							0.0280473	0.0191957	Cys	Arg	TRUE		3	0	1	1	0	0	0	0	0	0	0	0	0	0	0	0	0	0	0	0	0	0	0	0	0	0	0	0	0	1	0	0	0	0	0	0	0	0	0	0	0	0	0	0	0	0	0	0	0	0	0	0	0	0	0	0	0	0	0	0	0	0	0	0	0	0	38.77	FALSE	FALSE	FALSE	438	0.021
TRPC7p.Arg12His	TRPC7	0.0214543	0.0155958	0	0.0535698							0.0280473	0.0191957	His	Arg	TRUE		3	0	1	1	0	0	0	0	0	0	0	0	0	0	0	0	0	0	0	0	0	0	0	0	0	0	0	0	0	1	0	0	0	0	0	0	0	0	0	0	0	0	0	0	0	0	0	0	0	0	0	0	0	0	0	0	0	0	0	0	0	0	0	0	0	0	40	FALSE	FALSE	FALSE	438	0.021
PXDNLp.Arg905Trp	PXDNL	0.021445	0.0259929	0.00360825	0.0460422							0.0244217	0.0383914	Trp	Arg	FALSE		5	1	0	1	0	0	0	0	0	0	0	0	0	0	0	0	1	0	0	0	0	0	0	1	0	0	0	0	0	0	0	0	0	0	0	0	0	0	0	0	0	0	0	0	0	0	0	0	0	0	0	0	0	0	0	0	0	0	0	0	0	0	0	0	1	0	68.65	FALSE	FALSE	FALSE	438	0.021
TPOp.Thr57Met	TPO	0.0214402	0.0259929	0.00406843	0.045493							0.0280271	0.0383914	Met	Thr	FALSE		5	0	0	1	0	0	0	0	0	0	0	0	0	2	0	0	1	0	0	0	0	0	0	0	0	0	0	0	0	1	0	0	0	0	0	0	0	0	0	0	0	0	0	0	0	0	0	0	0	0	0	0	0	0	0	0	0	0	0	0	0	0	0	0	0	0	69.49	FALSE	FALSE	FALSE	438	0.021
SMAD4p.Glu330Lys	SMAD4	0.0214376	0.0207943	0.000372428	0.0510866							0.030902	0.0383914	Lys	Glu	TRUE	1	4	0	0	1	0	0	0	0	0	1	0	0	0	0	0	0	1	0	0	0	0	0	0	0	0	0	0	0	0	0	0	0	0	0	0	0	0	0	0	0	0	0	0	0	0	0	0	0	0	0	0	0	0	0	0	0	0	0	1	0	0	0	0	0	0	0	52.15	FALSE	FALSE	FALSE	438	0.021
TBX22p.Arg151Cys	TBX22	0.0214376	0.0207943	0.000372428	0.0510866							0.030902	0.0383914	Cys	Arg	TRUE		4	0	0	1	0	0	0	0	0	1	0	0	0	0	0	0	1	0	0	0	0	0	0	0	0	0	0	0	0	0	0	0	0	0	0	0	0	0	0	0	0	0	0	0	0	0	0	0	0	0	0	0	0	0	0	0	0	0	1	0	0	0	0	0	0	0	51.84	FALSE	FALSE	FALSE	438	0.021
FAT1p.Tyr3559Ter	FAT1	0.0214366	0.0155958	0	0.0533413			0.105074	0.11396					Ter	Tyr	FALSE	1	3	0	0	0	0	0	0	1	0	0	0	0	0	0	0	2	0	0	0	0	0	0	0	0	0	0	0	0	0	0	0	0	0	0	0	0	0	0	0	0	0	0	0	0	0	0	0	0	0	0	0	0	0	0	0	0	0	0	0	0	0	0	0	0	0	0	36.28	FALSE	FALSE	FALSE	438	0.021
HIST1H2AKp.Glu122Asp	HIST1H2AK	0.0214366	0.0155958	0	0.0533413			0.105074	0.11396					Asp	Glu	FALSE		3	0	0	0	0	0	0	1	0	0	0	0	0	0	0	2	0	0	0	0	0	0	0	0	0	0	0	0	0	0	0	0	0	0	0	0	0	0	0	0	0	0	0	0	0	0	0	0	0	0	0	0	0	0	0	0	0	0	0	0	0	0	0	0	0	0	36.76	FALSE	FALSE	FALSE	438	0.021
TAF1Lp.Arg1397Cys	TAF1L	0.0214366	0.0155958	0	0.0521318			0.105074	0.11396					Cys	Arg	TRUE		3	0	0	0	0	0	0	1	0	0	0	0	0	0	0	2	0	0	0	0	0	0	0	0	0	0	0	0	0	0	0	0	0	0	0	0	0	0	0	0	0	0	0	0	0	0	0	0	0	0	0	0	0	0	0	0	0	0	0	0	0	0	0	0	0	0	36.72	FALSE	FALSE	FALSE	438	0.021
RASA1p.Arg709Ter	RASA1	0.021434	0.0155958	0	0.0511347			0.0965712	0.0569801			0.0186306	0.0191957	Ter	Arg	FALSE		3	0	0	1	0	0	0	0	0	0	1	0	0	0	0	0	0	0	0	0	0	0	0	0	0	0	0	0	0	0	0	0	0	0	0	0	0	0	0	0	0	0	0	0	0	0	0	0	1	0	0	0	0	0	0	0	0	0	0	0	0	0	0	0	0	0	33.53	TRUE	FALSE	FALSE	438	0.021
CYLDp.Ser368Ter	CYLD	0.0214306	0.0207943	0.000553963	0.0510118			0.0525369	0.0569801			0.0234203	0.0191957	Ter	Ser	FALSE	1	4	0	1	0	0	0	0	0	1	0	0	0	0	0	0	1	0	0	0	0	0	0	0	0	0	0	0	0	0	0	0	0	0	0	0	0	0	0	1	0	0	0	0	0	0	0	0	0	0	0	0	0	0	0	0	0	0	0	0	0	0	0	0	0	0	0	50.06	FALSE	FALSE	FALSE	438	0.021
ARHGEF10p.Ala459Val	ARHGEF10	0.0214302	0.0259929	0.00255429	0.0460942							0.0308914	0.0479893	Val	Ala	FALSE	2	5	1	0	1	0	0	0	0	1	0	0	0	0	0	0	0	2	0	0	0	0	0	0	0	0	0	0	0	0	0	0	0	0	0	0	0	0	0	0	0	0	0	0	0	0	0	0	0	0	0	0	0	0	0	0	0	0	0	0	0	0	0	0	0	0	0	69.58	FALSE	FALSE	FALSE	438	0.021
PARD3p.Gln117Ter	PARD3	0.0214284	0.0207943	0.0012965	0.0497093			0.0488355	0.11396	0.339559	0.339559			Ter	Gln	FALSE		4	0	0	0	0	0	2	0	0	0	0	0	0	0	0	0	0	0	0	0	0	0	0	0	0	0	1	0	0	0	0	0	0	0	0	0	0	0	0	0	1	0	0	0	0	0	0	0	0	0	0	0	0	0	0	0	0	0	0	0	0	0	0	0	0	0	52.9	FALSE	FALSE	FALSE	438	0.021
GRM4p.Arg451Gln	GRM4	0.0214283	0.0207943	0.00255429	0.0473628	0.269913	0.232558					0.00368197	0.00959785	Gln	Arg	FALSE		4	0	0	0	0	0	0	0	0	0	0	2	0	0	0	0	1	0	0	0	0	0	0	0	0	0	0	0	0	0	0	0	0	0	0	0	0	0	0	0	0	0	0	0	0	0	0	0	0	0	0	0	0	0	0	0	0	0	0	0	0	0	0	0	1	0	50.2	FALSE	FALSE	FALSE	438	0.021
ATP10Dp.Leu1398Val	ATP10D	0.0214273	0.0207943	0.0012661	0.0506818							0.0290621	0.0287936	Val	Leu	FALSE		4	0	0	0	1	0	0	0	0	1	0	0	0	0	0	0	1	0	0	0	0	0	0	0	0	0	0	0	0	0	0	0	1	0	0	0	0	0	0	0	0	0	0	0	0	0	0	0	0	0	0	0	0	0	0	0	0	0	0	0	0	0	0	0	0	0	53.43	FALSE	FALSE	FALSE	438	0.021
ADAM2p.Leu437Pro	ADAM2	0.0214272	0.0103972	0	0.0535681							0.0308627	0.0191957	Pro	Leu	FALSE		2	0	2	0	0	0	0	0	0	0	0	0	0	0	0	0	0	0	0	0	0	0	0	0	0	0	0	0	0	0	0	0	0	0	0	0	0	0	0	0	0	0	0	0	0	0	0	0	0	0	0	0	0	0	0	0	0	0	0	0	0	0	0	0	0	0	13.66	FALSE	FALSE	FALSE	438	0.021
FAM135Bp.Leu359Pro	FAM135B	0.0214272	0.0103972	0	0.0535681							0.0308627	0.0191957	Pro	Leu	FALSE	2	2	0	2	0	0	0	0	0	0	0	0	0	0	0	0	0	0	0	0	0	0	0	0	0	0	0	0	0	0	0	0	0	0	0	0	0	0	0	0	0	0	0	0	0	0	0	0	0	0	0	0	0	0	0	0	0	0	0	0	0	0	0	0	0	0	0	13.76	FALSE	FALSE	FALSE	438	0.021
FAM47Cp.Ala162Pro	FAM47C	0.0214272	0.0103972	0	0.0535681							0.0308627	0.0191957	Pro	Ala	FALSE	2	2	0	2	0	0	0	0	0	0	0	0	0	0	0	0	0	0	0	0	0	0	0	0	0	0	0	0	0	0	0	0	0	0	0	0	0	0	0	0	0	0	0	0	0	0	0	0	0	0	0	0	0	0	0	0	0	0	0	0	0	0	0	0	0	0	0	13.37	FALSE	FALSE	FALSE	438	0.021
MUC2p.Ala2354Pro	MUC2	0.0214272	0.0103972	0	0.0535681							0.0308627	0.0191957	Pro	Ala	FALSE		2	0	2	0	0	0	0	0	0	0	0	0	0	0	0	0	0	0	0	0	0	0	0	0	0	0	0	0	0	0	0	0	0	0	0	0	0	0	0	0	0	0	0	0	0	0	0	0	0	0	0	0	0	0	0	0	0	0	0	0	0	0	0	0	0	0	13.47	FALSE	FALSE	FALSE	438	0.021
MUTp.Arg369Pro	MUT	0.0214272	0.0103972	0	0.0535681							0.0308627	0.0191957	Pro	Arg	FALSE		2	0	2	0	0	0	0	0	0	0	0	0	0	0	0	0	0	0	0	0	0	0	0	0	0	0	0	0	0	0	0	0	0	0	0	0	0	0	0	0	0	0	0	0	0	0	0	0	0	0	0	0	0	0	0	0	0	0	0	0	0	0	0	0	0	0	13.27	FALSE	FALSE	FALSE	438	0.021
MYH4p.Leu1903Pro	MYH4	0.0214272	0.0103972	0	0.0535681							0.0308627	0.0191957	Pro	Leu	FALSE		2	0	2	0	0	0	0	0	0	0	0	0	0	0	0	0	0	0	0	0	0	0	0	0	0	0	0	0	0	0	0	0	0	0	0	0	0	0	0	0	0	0	0	0	0	0	0	0	0	0	0	0	0	0	0	0	0	0	0	0	0	0	0	0	0	0	13.8	FALSE	FALSE	FALSE	438	0.021
NRSN2p.Leu90Pro	NRSN2	0.0214272	0.0103972	0	0.0535681							0.0308627	0.0191957	Pro	Leu	FALSE		2	0	2	0	0	0	0	0	0	0	0	0	0	0	0	0	0	0	0	0	0	0	0	0	0	0	0	0	0	0	0	0	0	0	0	0	0	0	0	0	0	0	0	0	0	0	0	0	0	0	0	0	0	0	0	0	0	0	0	0	0	0	0	0	0	0	12.85	FALSE	FALSE	FALSE	438	0.021
OPN5p.Ala276Pro	OPN5	0.0214272	0.0103972	0	0.0535681							0.0308627	0.0191957	Pro	Ala	FALSE		2	0	2	0	0	0	0	0	0	0	0	0	0	0	0	0	0	0	0	0	0	0	0	0	0	0	0	0	0	0	0	0	0	0	0	0	0	0	0	0	0	0	0	0	0	0	0	0	0	0	0	0	0	0	0	0	0	0	0	0	0	0	0	0	0	0	13.63	FALSE	FALSE	FALSE	438	0.021
OR2C3p.Ala125Pro	OR2C3	0.0214272	0.0103972	0	0.0535681							0.0308627	0.0191957	Pro	Ala	FALSE		2	0	2	0	0	0	0	0	0	0	0	0	0	0	0	0	0	0	0	0	0	0	0	0	0	0	0	0	0	0	0	0	0	0	0	0	0	0	0	0	0	0	0	0	0	0	0	0	0	0	0	0	0	0	0	0	0	0	0	0	0	0	0	0	0	0	13.57	FALSE	FALSE	FALSE	438	0.021
SEC14L4p.Gln395Pro	SEC14L4	0.0214272	0.0103972	0	0.0535681							0.0308627	0.0191957	Pro	Gln	FALSE		2	0	2	0	0	0	0	0	0	0	0	0	0	0	0	0	0	0	0	0	0	0	0	0	0	0	0	0	0	0	0	0	0	0	0	0	0	0	0	0	0	0	0	0	0	0	0	0	0	0	0	0	0	0	0	0	0	0	0	0	0	0	0	0	0	0	12.89	FALSE	FALSE	FALSE	438	0.021
SEZ6p.Arg961Pro	SEZ6	0.0214272	0.0103972	0	0.0535681							0.0308627	0.0191957	Pro	Arg	FALSE		2	0	2	0	0	0	0	0	0	0	0	0	0	0	0	0	0	0	0	0	0	0	0	0	0	0	0	0	0	0	0	0	0	0	0	0	0	0	0	0	0	0	0	0	0	0	0	0	0	0	0	0	0	0	0	0	0	0	0	0	0	0	0	0	0	0	13.77	FALSE	FALSE	FALSE	438	0.021
TP53p.Arg337Pro	TP53	0.0214272	0.0103972	0	0.0535681							0.0308627	0.0191957	Pro	Arg	FALSE	1	2	0	2	0	0	0	0	0	0	0	0	0	0	0	0	0	0	0	0	0	0	0	0	0	0	0	0	0	0	0	0	0	0	0	0	0	0	0	0	0	0	0	0	0	0	0	0	0	0	0	0	0	0	0	0	0	0	0	0	0	0	0	0	0	0	0	13.63	FALSE	FALSE	FALSE	438	0.021
ZNF304p.Ala246Pro	ZNF304	0.0214272	0.0103972	0	0.0535681							0.0308627	0.0191957	Pro	Ala	FALSE		2	0	2	0	0	0	0	0	0	0	0	0	0	0	0	0	0	0	0	0	0	0	0	0	0	0	0	0	0	0	0	0	0	0	0	0	0	0	0	0	0	0	0	0	0	0	0	0	0	0	0	0	0	0	0	0	0	0	0	0	0	0	0	0	0	0	13.84	FALSE	FALSE	FALSE	438	0.021
ZNF730p.Ser200Pro	ZNF730	0.0214272	0.0103972	0	0.0535681							0.0308627	0.0191957	Pro	Ser	FALSE		2	0	2	0	0	0	0	0	0	0	0	0	0	0	0	0	0	0	0	0	0	0	0	0	0	0	0	0	0	0	0	0	0	0	0	0	0	0	0	0	0	0	0	0	0	0	0	0	0	0	0	0	0	0	0	0	0	0	0	0	0	0	0	0	0	0	13.84	FALSE	FALSE	FALSE	438	0.021
ZNF891p.Leu431Pro	ZNF891	0.0214272	0.0103972	0	0.0535681							0.0308627	0.0191957	Pro	Leu	FALSE		2	0	2	0	0	0	0	0	0	0	0	0	0	0	0	0	0	0	0	0	0	0	0	0	0	0	0	0	0	0	0	0	0	0	0	0	0	0	0	0	0	0	0	0	0	0	0	0	0	0	0	0	0	0	0	0	0	0	0	0	0	0	0	0	0	0	13.26	FALSE	FALSE	FALSE	438	0.021
HEPHL1p.Ala192Thr	HEPHL1	0.021418	0.0207943	0.000335096	0.0531987							0.0280473	0.0191957	Thr	Ala	TRUE		4	0	1	1	0	0	0	0	0	0	0	0	0	0	1	0	0	0	0	0	0	0	0	0	0	0	0	0	0	0	0	0	0	0	0	0	0	0	0	0	0	0	1	0	0	0	0	0	0	0	0	0	0	0	0	0	0	0	0	0	0	0	0	0	0	0	51.46	FALSE	FALSE	FALSE	437	0.021
ASXL3p.Leu102Phe	ASXL3	0.0214104	0.0103972	0	0.053526							0.0308627	0.0191957	Phe	Leu	FALSE		2	0	2	0	0	0	0	0	0	0	0	0	0	0	0	0	0	0	0	0	0	0	0	0	0	0	0	0	0	0	0	0	0	0	0	0	0	0	0	0	0	0	0	0	0	0	0	0	0	0	0	0	0	0	0	0	0	0	0	0	0	0	0	0	0	0	13.93	FALSE	FALSE	FALSE	437	0.021
BAI3p.Leu575Phe	BAI3	0.0214104	0.0103972	0	0.053526							0.0308627	0.0191957	Phe	Leu	FALSE		2	0	2	0	0	0	0	0	0	0	0	0	0	0	0	0	0	0	0	0	0	0	0	0	0	0	0	0	0	0	0	0	0	0	0	0	0	0	0	0	0	0	0	0	0	0	0	0	0	0	0	0	0	0	0	0	0	0	0	0	0	0	0	0	0	0	13.56	FALSE	FALSE	FALSE	437	0.021
CLEC14Ap.Leu190Phe	CLEC14A	0.0214104	0.0103972	0	0.053526							0.0308627	0.0191957	Phe	Leu	FALSE		2	0	2	0	0	0	0	0	0	0	0	0	0	0	0	0	0	0	0	0	0	0	0	0	0	0	0	0	0	0	0	0	0	0	0	0	0	0	0	0	0	0	0	0	0	0	0	0	0	0	0	0	0	0	0	0	0	0	0	0	0	0	0	0	0	0	13.17	FALSE	FALSE	FALSE	437	0.021
COL19A1p.Leu362Phe	COL19A1	0.0214104	0.0103972	0	0.053526							0.0308627	0.0191957	Phe	Leu	FALSE		2	0	2	0	0	0	0	0	0	0	0	0	0	0	0	0	0	0	0	0	0	0	0	0	0	0	0	0	0	0	0	0	0	0	0	0	0	0	0	0	0	0	0	0	0	0	0	0	0	0	0	0	0	0	0	0	0	0	0	0	0	0	0	0	0	0	13.96	FALSE	FALSE	FALSE	437	0.021
COLGALT2p.Val511Phe	COLGALT2	0.0214104	0.0103972	0	0.053526							0.0308627	0.0191957	Phe	Val	FALSE		2	0	2	0	0	0	0	0	0	0	0	0	0	0	0	0	0	0	0	0	0	0	0	0	0	0	0	0	0	0	0	0	0	0	0	0	0	0	0	0	0	0	0	0	0	0	0	0	0	0	0	0	0	0	0	0	0	0	0	0	0	0	0	0	0	0	13.56	FALSE	FALSE	FALSE	437	0.021
CXORF40Ap.Cys95Phe	CXORF40A	0.0214104	0.0103972	0	0.053526							0.0308627	0.0191957	Phe	Cys	FALSE		2	0	2	0	0	0	0	0	0	0	0	0	0	0	0	0	0	0	0	0	0	0	0	0	0	0	0	0	0	0	0	0	0	0	0	0	0	0	0	0	0	0	0	0	0	0	0	0	0	0	0	0	0	0	0	0	0	0	0	0	0	0	0	0	0	0	13.51	FALSE	FALSE	FALSE	437	0.021
DCCp.Val329Phe	DCC	0.0214104	0.0103972	0	0.053526							0.0308627	0.0191957	Phe	Val	FALSE	2	2	0	2	0	0	0	0	0	0	0	0	0	0	0	0	0	0	0	0	0	0	0	0	0	0	0	0	0	0	0	0	0	0	0	0	0	0	0	0	0	0	0	0	0	0	0	0	0	0	0	0	0	0	0	0	0	0	0	0	0	0	0	0	0	0	0	13.81	FALSE	FALSE	FALSE	437	0.021
DMDp.Leu402Phe	DMD	0.0214104	0.0103972	0	0.053526							0.0308627	0.0191957	Phe	Leu	FALSE		2	0	2	0	0	0	0	0	0	0	0	0	0	0	0	0	0	0	0	0	0	0	0	0	0	0	0	0	0	0	0	0	0	0	0	0	0	0	0	0	0	0	0	0	0	0	0	0	0	0	0	0	0	0	0	0	0	0	0	0	0	0	0	0	0	0	13.5	FALSE	FALSE	FALSE	437	0.021
DOCK10p.Cys321Phe	DOCK10	0.0214104	0.0103972	0	0.053526							0.0308627	0.0191957	Phe	Cys	FALSE		2	0	2	0	0	0	0	0	0	0	0	0	0	0	0	0	0	0	0	0	0	0	0	0	0	0	0	0	0	0	0	0	0	0	0	0	0	0	0	0	0	0	0	0	0	0	0	0	0	0	0	0	0	0	0	0	0	0	0	0	0	0	0	0	0	0	13.47	FALSE	FALSE	FALSE	437	0.021
DOCK2p.Ser776Phe	DOCK2	0.0214104	0.0103972	0	0.053526							0.0308627	0.0191957	Phe	Ser	FALSE		2	0	2	0	0	0	0	0	0	0	0	0	0	0	0	0	0	0	0	0	0	0	0	0	0	0	0	0	0	0	0	0	0	0	0	0	0	0	0	0	0	0	0	0	0	0	0	0	0	0	0	0	0	0	0	0	0	0	0	0	0	0	0	0	0	0	13.58	FALSE	FALSE	FALSE	437	0.021
DSELp.Leu1071Phe	DSEL	0.0214104	0.0103972	0	0.053526							0.0308627	0.0191957	Phe	Leu	FALSE		2	0	2	0	0	0	0	0	0	0	0	0	0	0	0	0	0	0	0	0	0	0	0	0	0	0	0	0	0	0	0	0	0	0	0	0	0	0	0	0	0	0	0	0	0	0	0	0	0	0	0	0	0	0	0	0	0	0	0	0	0	0	0	0	0	0	13.32	FALSE	FALSE	FALSE	437	0.021
ELAVL2p.Leu263Phe	ELAVL2	0.0214104	0.0103972	0	0.053526							0.0308627	0.0191957	Phe	Leu	FALSE		2	0	2	0	0	0	0	0	0	0	0	0	0	0	0	0	0	0	0	0	0	0	0	0	0	0	0	0	0	0	0	0	0	0	0	0	0	0	0	0	0	0	0	0	0	0	0	0	0	0	0	0	0	0	0	0	0	0	0	0	0	0	0	0	0	0	13.51	FALSE	FALSE	FALSE	437	0.021
EPHA5p.Leu932Phe	EPHA5	0.0214104	0.0103972	0	0.053526							0.0308627	0.0191957	Phe	Leu	FALSE		2	0	2	0	0	0	0	0	0	0	0	0	0	0	0	0	0	0	0	0	0	0	0	0	0	0	0	0	0	0	0	0	0	0	0	0	0	0	0	0	0	0	0	0	0	0	0	0	0	0	0	0	0	0	0	0	0	0	0	0	0	0	0	0	0	0	13.54	FALSE	FALSE	FALSE	437	0.021
FAM47Bp.Leu567Phe	FAM47B	0.0214104	0.0103972	0	0.053526							0.0308627	0.0191957	Phe	Leu	FALSE		2	0	2	0	0	0	0	0	0	0	0	0	0	0	0	0	0	0	0	0	0	0	0	0	0	0	0	0	0	0	0	0	0	0	0	0	0	0	0	0	0	0	0	0	0	0	0	0	0	0	0	0	0	0	0	0	0	0	0	0	0	0	0	0	0	0	13.32	FALSE	FALSE	FALSE	437	0.021
FPGSp.Ser499Phe	FPGS	0.0214104	0.0103972	0	0.053526							0.0308627	0.0191957	Phe	Ser	FALSE		2	0	2	0	0	0	0	0	0	0	0	0	0	0	0	0	0	0	0	0	0	0	0	0	0	0	0	0	0	0	0	0	0	0	0	0	0	0	0	0	0	0	0	0	0	0	0	0	0	0	0	0	0	0	0	0	0	0	0	0	0	0	0	0	0	0	13.11	FALSE	FALSE	FALSE	437	0.021
FRAS1p.Cys382Phe	FRAS1	0.0214104	0.0103972	0	0.053526							0.0308627	0.0191957	Phe	Cys	FALSE		2	0	2	0	0	0	0	0	0	0	0	0	0	0	0	0	0	0	0	0	0	0	0	0	0	0	0	0	0	0	0	0	0	0	0	0	0	0	0	0	0	0	0	0	0	0	0	0	0	0	0	0	0	0	0	0	0	0	0	0	0	0	0	0	0	0	13.46	FALSE	FALSE	FALSE	437	0.021
GANp.Val189Phe	GAN	0.0214104	0.0103972	0	0.053526							0.0308627	0.0191957	Phe	Val	FALSE		2	0	2	0	0	0	0	0	0	0	0	0	0	0	0	0	0	0	0	0	0	0	0	0	0	0	0	0	0	0	0	0	0	0	0	0	0	0	0	0	0	0	0	0	0	0	0	0	0	0	0	0	0	0	0	0	0	0	0	0	0	0	0	0	0	0	13.7	FALSE	FALSE	FALSE	437	0.021
GPR112p.Cys2914Phe	GPR112	0.0214104	0.0103972	0	0.053526							0.0308627	0.0191957	Phe	Cys	FALSE		2	0	2	0	0	0	0	0	0	0	0	0	0	0	0	0	0	0	0	0	0	0	0	0	0	0	0	0	0	0	0	0	0	0	0	0	0	0	0	0	0	0	0	0	0	0	0	0	0	0	0	0	0	0	0	0	0	0	0	0	0	0	0	0	0	0	13.3	FALSE	FALSE	FALSE	437	0.021
GRPEL1p.Leu16Phe	GRPEL1	0.0214104	0.0103972	0	0.053526							0.0308627	0.0191957	Phe	Leu	FALSE		2	0	2	0	0	0	0	0	0	0	0	0	0	0	0	0	0	0	0	0	0	0	0	0	0	0	0	0	0	0	0	0	0	0	0	0	0	0	0	0	0	0	0	0	0	0	0	0	0	0	0	0	0	0	0	0	0	0	0	0	0	0	0	0	0	0	13.22	FALSE	FALSE	FALSE	437	0.021
IL17Ap.Leu97Phe	IL17A	0.0214104	0.0103972	0	0.053526							0.0308627	0.0191957	Phe	Leu	FALSE		2	0	2	0	0	0	0	0	0	0	0	0	0	0	0	0	0	0	0	0	0	0	0	0	0	0	0	0	0	0	0	0	0	0	0	0	0	0	0	0	0	0	0	0	0	0	0	0	0	0	0	0	0	0	0	0	0	0	0	0	0	0	0	0	0	0	13.41	FALSE	FALSE	FALSE	437	0.021
ISL1p.Leu220Phe	ISL1	0.0214104	0.0103972	0	0.053526							0.0308627	0.0191957	Phe	Leu	FALSE		2	0	2	0	0	0	0	0	0	0	0	0	0	0	0	0	0	0	0	0	0	0	0	0	0	0	0	0	0	0	0	0	0	0	0	0	0	0	0	0	0	0	0	0	0	0	0	0	0	0	0	0	0	0	0	0	0	0	0	0	0	0	0	0	0	0	13.88	FALSE	FALSE	FALSE	437	0.021
ITIH5p.Ile419Phe	ITIH5	0.0214104	0.0103972	0	0.053526							0.0308627	0.0191957	Phe	Ile	FALSE		2	0	2	0	0	0	0	0	0	0	0	0	0	0	0	0	0	0	0	0	0	0	0	0	0	0	0	0	0	0	0	0	0	0	0	0	0	0	0	0	0	0	0	0	0	0	0	0	0	0	0	0	0	0	0	0	0	0	0	0	0	0	0	0	0	0	13.84	FALSE	FALSE	FALSE	437	0.021
KCNJ3p.Leu430Phe	KCNJ3	0.0214104	0.0103972	0	0.053526							0.0308627	0.0191957	Phe	Leu	FALSE		2	0	2	0	0	0	0	0	0	0	0	0	0	0	0	0	0	0	0	0	0	0	0	0	0	0	0	0	0	0	0	0	0	0	0	0	0	0	0	0	0	0	0	0	0	0	0	0	0	0	0	0	0	0	0	0	0	0	0	0	0	0	0	0	0	0	13.46	FALSE	FALSE	FALSE	437	0.021
KEAP1p.Ser144Phe	KEAP1	0.0214104	0.0103972	0	0.053526							0.0308627	0.0191957	Phe	Ser	FALSE	1	2	0	2	0	0	0	0	0	0	0	0	0	0	0	0	0	0	0	0	0	0	0	0	0	0	0	0	0	0	0	0	0	0	0	0	0	0	0	0	0	0	0	0	0	0	0	0	0	0	0	0	0	0	0	0	0	0	0	0	0	0	0	0	0	0	0	13.81	FALSE	FALSE	FALSE	437	0.021
KRTAP4-5p.Cys91Phe	KRTAP4-5	0.0214104	0.0103972	0	0.053526							0.0308627	0.0191957	Phe	Cys	FALSE		2	0	2	0	0	0	0	0	0	0	0	0	0	0	0	0	0	0	0	0	0	0	0	0	0	0	0	0	0	0	0	0	0	0	0	0	0	0	0	0	0	0	0	0	0	0	0	0	0	0	0	0	0	0	0	0	0	0	0	0	0	0	0	0	0	0	13.47	FALSE	FALSE	FALSE	437	0.021
LAMB4p.Val1436Phe	LAMB4	0.0214104	0.0103972	0	0.053526							0.0308627	0.0191957	Phe	Val	FALSE		2	0	2	0	0	0	0	0	0	0	0	0	0	0	0	0	0	0	0	0	0	0	0	0	0	0	0	0	0	0	0	0	0	0	0	0	0	0	0	0	0	0	0	0	0	0	0	0	0	0	0	0	0	0	0	0	0	0	0	0	0	0	0	0	0	0	14.47	FALSE	FALSE	FALSE	437	0.021
LPIN2p.Leu704Phe	LPIN2	0.0214104	0.0103972	0	0.053526							0.0308627	0.0191957	Phe	Leu	FALSE		2	0	2	0	0	0	0	0	0	0	0	0	0	0	0	0	0	0	0	0	0	0	0	0	0	0	0	0	0	0	0	0	0	0	0	0	0	0	0	0	0	0	0	0	0	0	0	0	0	0	0	0	0	0	0	0	0	0	0	0	0	0	0	0	0	0	13.39	FALSE	FALSE	FALSE	437	0.021
LRFN5p.Cys263Phe	LRFN5	0.0214104	0.0103972	0	0.053526							0.0308627	0.0191957	Phe	Cys	FALSE		2	0	2	0	0	0	0	0	0	0	0	0	0	0	0	0	0	0	0	0	0	0	0	0	0	0	0	0	0	0	0	0	0	0	0	0	0	0	0	0	0	0	0	0	0	0	0	0	0	0	0	0	0	0	0	0	0	0	0	0	0	0	0	0	0	0	13.21	FALSE	FALSE	FALSE	437	0.021
LRRC4Cp.Val432Phe	LRRC4C	0.0214104	0.0103972	0	0.053526							0.0308627	0.0191957	Phe	Val	FALSE		2	0	2	0	0	0	0	0	0	0	0	0	0	0	0	0	0	0	0	0	0	0	0	0	0	0	0	0	0	0	0	0	0	0	0	0	0	0	0	0	0	0	0	0	0	0	0	0	0	0	0	0	0	0	0	0	0	0	0	0	0	0	0	0	0	0	14.4	FALSE	FALSE	FALSE	437	0.021
MAGEB2p.Leu118Phe	MAGEB2	0.0214104	0.0103972	0	0.053526							0.0308627	0.0191957	Phe	Leu	FALSE		2	0	2	0	0	0	0	0	0	0	0	0	0	0	0	0	0	0	0	0	0	0	0	0	0	0	0	0	0	0	0	0	0	0	0	0	0	0	0	0	0	0	0	0	0	0	0	0	0	0	0	0	0	0	0	0	0	0	0	0	0	0	0	0	0	0	13.61	FALSE	FALSE	FALSE	437	0.021
MBOAT2p.Leu323Phe	MBOAT2	0.0214104	0.0103972	0	0.053526							0.0308627	0.0191957	Phe	Leu	FALSE		2	0	2	0	0	0	0	0	0	0	0	0	0	0	0	0	0	0	0	0	0	0	0	0	0	0	0	0	0	0	0	0	0	0	0	0	0	0	0	0	0	0	0	0	0	0	0	0	0	0	0	0	0	0	0	0	0	0	0	0	0	0	0	0	0	0	13.53	FALSE	FALSE	FALSE	437	0.021
MEGF8p.Ser1846Phe	MEGF8	0.0214104	0.0103972	0	0.053526							0.0308627	0.0191957	Phe	Ser	FALSE		2	0	2	0	0	0	0	0	0	0	0	0	0	0	0	0	0	0	0	0	0	0	0	0	0	0	0	0	0	0	0	0	0	0	0	0	0	0	0	0	0	0	0	0	0	0	0	0	0	0	0	0	0	0	0	0	0	0	0	0	0	0	0	0	0	0	14.12	FALSE	FALSE	FALSE	437	0.021
METTL3p.Ser58Phe	METTL3	0.0214104	0.0103972	0	0.053526							0.0308627	0.0191957	Phe	Ser	FALSE		2	0	2	0	0	0	0	0	0	0	0	0	0	0	0	0	0	0	0	0	0	0	0	0	0	0	0	0	0	0	0	0	0	0	0	0	0	0	0	0	0	0	0	0	0	0	0	0	0	0	0	0	0	0	0	0	0	0	0	0	0	0	0	0	0	0	13.6	FALSE	FALSE	FALSE	437	0.021
MORC1p.Val435Phe	MORC1	0.0214104	0.0103972	0	0.053526							0.0308627	0.0191957	Phe	Val	FALSE		2	0	2	0	0	0	0	0	0	0	0	0	0	0	0	0	0	0	0	0	0	0	0	0	0	0	0	0	0	0	0	0	0	0	0	0	0	0	0	0	0	0	0	0	0	0	0	0	0	0	0	0	0	0	0	0	0	0	0	0	0	0	0	0	0	0	13.11	FALSE	FALSE	FALSE	437	0.021
NAB1p.Leu72Phe	NAB1	0.0214104	0.0103972	0	0.053526							0.0308627	0.0191957	Phe	Leu	FALSE		2	0	2	0	0	0	0	0	0	0	0	0	0	0	0	0	0	0	0	0	0	0	0	0	0	0	0	0	0	0	0	0	0	0	0	0	0	0	0	0	0	0	0	0	0	0	0	0	0	0	0	0	0	0	0	0	0	0	0	0	0	0	0	0	0	0	13.7	FALSE	FALSE	FALSE	437	0.021
NOVp.Cys331Phe	NOV	0.0214104	0.0103972	0	0.053526							0.0308627	0.0191957	Phe	Cys	FALSE		2	0	2	0	0	0	0	0	0	0	0	0	0	0	0	0	0	0	0	0	0	0	0	0	0	0	0	0	0	0	0	0	0	0	0	0	0	0	0	0	0	0	0	0	0	0	0	0	0	0	0	0	0	0	0	0	0	0	0	0	0	0	0	0	0	0	13.64	FALSE	FALSE	FALSE	437	0.021
OR10Z1p.Leu205Phe	OR10Z1	0.0214104	0.0103972	0	0.053526							0.0308627	0.0191957	Phe	Leu	FALSE		2	0	2	0	0	0	0	0	0	0	0	0	0	0	0	0	0	0	0	0	0	0	0	0	0	0	0	0	0	0	0	0	0	0	0	0	0	0	0	0	0	0	0	0	0	0	0	0	0	0	0	0	0	0	0	0	0	0	0	0	0	0	0	0	0	0	14.25	FALSE	FALSE	FALSE	437	0.021
OR2F1p.Leu107Phe	OR2F1	0.0214104	0.0103972	0	0.053526							0.0308627	0.0191957	Phe	Leu	FALSE		2	0	2	0	0	0	0	0	0	0	0	0	0	0	0	0	0	0	0	0	0	0	0	0	0	0	0	0	0	0	0	0	0	0	0	0	0	0	0	0	0	0	0	0	0	0	0	0	0	0	0	0	0	0	0	0	0	0	0	0	0	0	0	0	0	0	13.43	FALSE	FALSE	FALSE	437	0.021
OR2H2p.Leu205Phe	OR2H2	0.0214104	0.0103972	0	0.053526							0.0308627	0.0191957	Phe	Leu	FALSE		2	0	2	0	0	0	0	0	0	0	0	0	0	0	0	0	0	0	0	0	0	0	0	0	0	0	0	0	0	0	0	0	0	0	0	0	0	0	0	0	0	0	0	0	0	0	0	0	0	0	0	0	0	0	0	0	0	0	0	0	0	0	0	0	0	0	13.62	FALSE	FALSE	FALSE	437	0.021
OR2T34p.Cys246Phe	OR2T34	0.0214104	0.0103972	0	0.053526							0.0308627	0.0191957	Phe	Cys	FALSE		2	0	2	0	0	0	0	0	0	0	0	0	0	0	0	0	0	0	0	0	0	0	0	0	0	0	0	0	0	0	0	0	0	0	0	0	0	0	0	0	0	0	0	0	0	0	0	0	0	0	0	0	0	0	0	0	0	0	0	0	0	0	0	0	0	0	13.32	FALSE	FALSE	FALSE	437	0.021
PI15p.Val22Phe	PI15	0.0214104	0.0103972	0	0.053526							0.0308627	0.0191957	Phe	Val	FALSE		2	0	2	0	0	0	0	0	0	0	0	0	0	0	0	0	0	0	0	0	0	0	0	0	0	0	0	0	0	0	0	0	0	0	0	0	0	0	0	0	0	0	0	0	0	0	0	0	0	0	0	0	0	0	0	0	0	0	0	0	0	0	0	0	0	0	13.72	FALSE	FALSE	FALSE	437	0.021
PKNOX1p.Val218Phe	PKNOX1	0.0214104	0.0103972	0	0.053526							0.0308627	0.0191957	Phe	Val	FALSE		2	0	2	0	0	0	0	0	0	0	0	0	0	0	0	0	0	0	0	0	0	0	0	0	0	0	0	0	0	0	0	0	0	0	0	0	0	0	0	0	0	0	0	0	0	0	0	0	0	0	0	0	0	0	0	0	0	0	0	0	0	0	0	0	0	0	14.17	FALSE	FALSE	FALSE	437	0.021
PXDNLp.Leu468Phe	PXDNL	0.0214104	0.0103972	0	0.053526							0.0308627	0.0191957	Phe	Leu	FALSE		2	0	2	0	0	0	0	0	0	0	0	0	0	0	0	0	0	0	0	0	0	0	0	0	0	0	0	0	0	0	0	0	0	0	0	0	0	0	0	0	0	0	0	0	0	0	0	0	0	0	0	0	0	0	0	0	0	0	0	0	0	0	0	0	0	0	13.57	FALSE	FALSE	FALSE	437	0.021
RARS2p.Leu247Phe	RARS2	0.0214104	0.0103972	0	0.053526							0.0308627	0.0191957	Phe	Leu	FALSE		2	0	2	0	0	0	0	0	0	0	0	0	0	0	0	0	0	0	0	0	0	0	0	0	0	0	0	0	0	0	0	0	0	0	0	0	0	0	0	0	0	0	0	0	0	0	0	0	0	0	0	0	0	0	0	0	0	0	0	0	0	0	0	0	0	0	13.9	FALSE	FALSE	FALSE	437	0.021
S1PR1p.Leu104Phe	S1PR1	0.0214104	0.0103972	0	0.053526							0.0308627	0.0191957	Phe	Leu	FALSE		2	0	2	0	0	0	0	0	0	0	0	0	0	0	0	0	0	0	0	0	0	0	0	0	0	0	0	0	0	0	0	0	0	0	0	0	0	0	0	0	0	0	0	0	0	0	0	0	0	0	0	0	0	0	0	0	0	0	0	0	0	0	0	0	0	0	13.56	FALSE	FALSE	FALSE	437	0.021
SCML4p.Leu261Phe	SCML4	0.0214104	0.0103972	0	0.053526							0.0308627	0.0191957	Phe	Leu	FALSE		2	0	2	0	0	0	0	0	0	0	0	0	0	0	0	0	0	0	0	0	0	0	0	0	0	0	0	0	0	0	0	0	0	0	0	0	0	0	0	0	0	0	0	0	0	0	0	0	0	0	0	0	0	0	0	0	0	0	0	0	0	0	0	0	0	0	13.46	FALSE	FALSE	FALSE	437	0.021
SH3BP2p.Leu527Phe	SH3BP2	0.0214104	0.0103972	0	0.053526							0.0308627	0.0191957	Phe	Leu	FALSE		2	0	2	0	0	0	0	0	0	0	0	0	0	0	0	0	0	0	0	0	0	0	0	0	0	0	0	0	0	0	0	0	0	0	0	0	0	0	0	0	0	0	0	0	0	0	0	0	0	0	0	0	0	0	0	0	0	0	0	0	0	0	0	0	0	0	13.23	FALSE	FALSE	FALSE	437	0.021
SLC4A4p.Leu576Phe	SLC4A4	0.0214104	0.0103972	0	0.053526							0.0308627	0.0191957	Phe	Leu	FALSE		2	0	2	0	0	0	0	0	0	0	0	0	0	0	0	0	0	0	0	0	0	0	0	0	0	0	0	0	0	0	0	0	0	0	0	0	0	0	0	0	0	0	0	0	0	0	0	0	0	0	0	0	0	0	0	0	0	0	0	0	0	0	0	0	0	0	13.64	FALSE	FALSE	FALSE	437	0.021
SOD2p.Ser127Phe	SOD2	0.0214104	0.0103972	0	0.053526							0.0308627	0.0191957	Phe	Ser	FALSE		2	0	2	0	0	0	0	0	0	0	0	0	0	0	0	0	0	0	0	0	0	0	0	0	0	0	0	0	0	0	0	0	0	0	0	0	0	0	0	0	0	0	0	0	0	0	0	0	0	0	0	0	0	0	0	0	0	0	0	0	0	0	0	0	0	0	13.23	FALSE	FALSE	FALSE	437	0.021
TAS2R1p.Leu197Phe	TAS2R1	0.0214104	0.0103972	0	0.053526							0.0308627	0.0191957	Phe	Leu	FALSE		2	0	2	0	0	0	0	0	0	0	0	0	0	0	0	0	0	0	0	0	0	0	0	0	0	0	0	0	0	0	0	0	0	0	0	0	0	0	0	0	0	0	0	0	0	0	0	0	0	0	0	0	0	0	0	0	0	0	0	0	0	0	0	0	0	0	13.7	FALSE	FALSE	FALSE	437	0.021
TCF25p.Cys438Phe	TCF25	0.0214104	0.0103972	0	0.053526							0.0308627	0.0191957	Phe	Cys	FALSE		2	0	2	0	0	0	0	0	0	0	0	0	0	0	0	0	0	0	0	0	0	0	0	0	0	0	0	0	0	0	0	0	0	0	0	0	0	0	0	0	0	0	0	0	0	0	0	0	0	0	0	0	0	0	0	0	0	0	0	0	0	0	0	0	0	0	13.53	FALSE	FALSE	FALSE	437	0.021
TDRD6p.Leu378Phe	TDRD6	0.0214104	0.0103972	0	0.053526							0.0308627	0.0191957	Phe	Leu	FALSE		2	0	2	0	0	0	0	0	0	0	0	0	0	0	0	0	0	0	0	0	0	0	0	0	0	0	0	0	0	0	0	0	0	0	0	0	0	0	0	0	0	0	0	0	0	0	0	0	0	0	0	0	0	0	0	0	0	0	0	0	0	0	0	0	0	0	13	FALSE	FALSE	FALSE	437	0.021
TEX11p.Leu796Phe	TEX11	0.0214104	0.0103972	0	0.053526							0.0308627	0.0191957	Phe	Leu	FALSE		2	0	2	0	0	0	0	0	0	0	0	0	0	0	0	0	0	0	0	0	0	0	0	0	0	0	0	0	0	0	0	0	0	0	0	0	0	0	0	0	0	0	0	0	0	0	0	0	0	0	0	0	0	0	0	0	0	0	0	0	0	0	0	0	0	0	13.67	FALSE	FALSE	FALSE	437	0.021
TFAP2Dp.Ser225Phe	TFAP2D	0.0214104	0.0103972	0	0.053526							0.0308627	0.0191957	Phe	Ser	FALSE		2	0	2	0	0	0	0	0	0	0	0	0	0	0	0	0	0	0	0	0	0	0	0	0	0	0	0	0	0	0	0	0	0	0	0	0	0	0	0	0	0	0	0	0	0	0	0	0	0	0	0	0	0	0	0	0	0	0	0	0	0	0	0	0	0	0	13.42	FALSE	FALSE	FALSE	437	0.021
TRAPPC9p.Cys898Phe	TRAPPC9	0.0214104	0.0103972	0	0.053526							0.0308627	0.0191957	Phe	Cys	FALSE		2	0	2	0	0	0	0	0	0	0	0	0	0	0	0	0	0	0	0	0	0	0	0	0	0	0	0	0	0	0	0	0	0	0	0	0	0	0	0	0	0	0	0	0	0	0	0	0	0	0	0	0	0	0	0	0	0	0	0	0	0	0	0	0	0	0	13.46	FALSE	FALSE	FALSE	437	0.021
TRPC4p.Ile104Phe	TRPC4	0.0214104	0.0103972	0	0.053526							0.0308627	0.0191957	Phe	Ile	FALSE		2	0	2	0	0	0	0	0	0	0	0	0	0	0	0	0	0	0	0	0	0	0	0	0	0	0	0	0	0	0	0	0	0	0	0	0	0	0	0	0	0	0	0	0	0	0	0	0	0	0	0	0	0	0	0	0	0	0	0	0	0	0	0	0	0	0	13.93	FALSE	FALSE	FALSE	437	0.021
ZFPM2p.Leu269Phe	ZFPM2	0.0214104	0.0103972	0	0.053526							0.0308627	0.0191957	Phe	Leu	FALSE		2	0	2	0	0	0	0	0	0	0	0	0	0	0	0	0	0	0	0	0	0	0	0	0	0	0	0	0	0	0	0	0	0	0	0	0	0	0	0	0	0	0	0	0	0	0	0	0	0	0	0	0	0	0	0	0	0	0	0	0	0	0	0	0	0	0	13.08	FALSE	FALSE	FALSE	437	0.021
ZNF239p.Tyr347Phe	ZNF239	0.0214104	0.0103972	0	0.053526							0.0308627	0.0191957	Phe	Tyr	FALSE		2	0	2	0	0	0	0	0	0	0	0	0	0	0	0	0	0	0	0	0	0	0	0	0	0	0	0	0	0	0	0	0	0	0	0	0	0	0	0	0	0	0	0	0	0	0	0	0	0	0	0	0	0	0	0	0	0	0	0	0	0	0	0	0	0	0	13.81	FALSE	FALSE	FALSE	437	0.021
ZNF285p.Ser329Phe	ZNF285	0.0214104	0.0103972	0	0.053526							0.0308627	0.0191957	Phe	Ser	FALSE		2	0	2	0	0	0	0	0	0	0	0	0	0	0	0	0	0	0	0	0	0	0	0	0	0	0	0	0	0	0	0	0	0	0	0	0	0	0	0	0	0	0	0	0	0	0	0	0	0	0	0	0	0	0	0	0	0	0	0	0	0	0	0	0	0	0	13.28	FALSE	FALSE	FALSE	437	0.021
ZNF33Ap.Leu314Phe	ZNF33A	0.0214104	0.0103972	0	0.053526							0.0308627	0.0191957	Phe	Leu	FALSE		2	0	2	0	0	0	0	0	0	0	0	0	0	0	0	0	0	0	0	0	0	0	0	0	0	0	0	0	0	0	0	0	0	0	0	0	0	0	0	0	0	0	0	0	0	0	0	0	0	0	0	0	0	0	0	0	0	0	0	0	0	0	0	0	0	0	13.33	FALSE	FALSE	FALSE	437	0.021
ZNF678p.Val26Phe	ZNF678	0.0214104	0.0103972	0	0.053526							0.0308627	0.0191957	Phe	Val	FALSE		2	0	2	0	0	0	0	0	0	0	0	0	0	0	0	0	0	0	0	0	0	0	0	0	0	0	0	0	0	0	0	0	0	0	0	0	0	0	0	0	0	0	0	0	0	0	0	0	0	0	0	0	0	0	0	0	0	0	0	0	0	0	0	0	0	0	13.09	FALSE	FALSE	FALSE	437	0.021
AASDHp.Tyr1030Asp	AASDH	0.0214104	0.0103972	0	0.0535259							0.0308627	0.0191957	Asp	Tyr	FALSE		2	0	2	0	0	0	0	0	0	0	0	0	0	0	0	0	0	0	0	0	0	0	0	0	0	0	0	0	0	0	0	0	0	0	0	0	0	0	0	0	0	0	0	0	0	0	0	0	0	0	0	0	0	0	0	0	0	0	0	0	0	0	0	0	0	0	13.74	FALSE	FALSE	FALSE	437	0.021
ABCA9p.Glu1370Asp	ABCA9	0.0214104	0.0103972	0	0.0535259							0.0308627	0.0191957	Asp	Glu	FALSE		2	0	2	0	0	0	0	0	0	0	0	0	0	0	0	0	0	0	0	0	0	0	0	0	0	0	0	0	0	0	0	0	0	0	0	0	0	0	0	0	0	0	0	0	0	0	0	0	0	0	0	0	0	0	0	0	0	0	0	0	0	0	0	0	0	0	13.23	FALSE	FALSE	FALSE	437	0.021
ABCB9p.Val718Ile	ABCB9	0.0214104	0.0103972	0	0.0535259							0.0308627	0.0191957	Ile	Val	FALSE		2	0	2	0	0	0	0	0	0	0	0	0	0	0	0	0	0	0	0	0	0	0	0	0	0	0	0	0	0	0	0	0	0	0	0	0	0	0	0	0	0	0	0	0	0	0	0	0	0	0	0	0	0	0	0	0	0	0	0	0	0	0	0	0	0	0	13.57	FALSE	FALSE	FALSE	437	0.021
ABCC6p.Glu253Gln	ABCC6	0.0214104	0.0103972	0	0.0535259							0.0308627	0.0191957	Gln	Glu	FALSE		2	0	2	0	0	0	0	0	0	0	0	0	0	0	0	0	0	0	0	0	0	0	0	0	0	0	0	0	0	0	0	0	0	0	0	0	0	0	0	0	0	0	0	0	0	0	0	0	0	0	0	0	0	0	0	0	0	0	0	0	0	0	0	0	0	0	13.43	FALSE	FALSE	FALSE	437	0.021
ABLIM3p.Ser182Arg	ABLIM3	0.0214104	0.0103972	0	0.0535259							0.0308627	0.0191957	Arg	Ser	TRUE		2	0	2	0	0	0	0	0	0	0	0	0	0	0	0	0	0	0	0	0	0	0	0	0	0	0	0	0	0	0	0	0	0	0	0	0	0	0	0	0	0	0	0	0	0	0	0	0	0	0	0	0	0	0	0	0	0	0	0	0	0	0	0	0	0	0	13.46	FALSE	FALSE	FALSE	437	0.021
ACCSp.Val246Leu	ACCS	0.0214104	0.0103972	0	0.0535259							0.0308627	0.0191957	Leu	Val	FALSE		2	0	2	0	0	0	0	0	0	0	0	0	0	0	0	0	0	0	0	0	0	0	0	0	0	0	0	0	0	0	0	0	0	0	0	0	0	0	0	0	0	0	0	0	0	0	0	0	0	0	0	0	0	0	0	0	0	0	0	0	0	0	0	0	0	0	13.43	FALSE	FALSE	FALSE	437	0.021
ACSM4p.Lys552Asn	ACSM4	0.0214104	0.0103972	0	0.0535259							0.0308627	0.0191957	Asn	Lys	FALSE		2	0	2	0	0	0	0	0	0	0	0	0	0	0	0	0	0	0	0	0	0	0	0	0	0	0	0	0	0	0	0	0	0	0	0	0	0	0	0	0	0	0	0	0	0	0	0	0	0	0	0	0	0	0	0	0	0	0	0	0	0	0	0	0	0	0	13.61	FALSE	FALSE	FALSE	437	0.021
ACTA1p.Gly275Cys	ACTA1	0.0214104	0.0103972	0	0.0535259							0.0308627	0.0191957	Cys	Gly	TRUE		2	0	2	0	0	0	0	0	0	0	0	0	0	0	0	0	0	0	0	0	0	0	0	0	0	0	0	0	0	0	0	0	0	0	0	0	0	0	0	0	0	0	0	0	0	0	0	0	0	0	0	0	0	0	0	0	0	0	0	0	0	0	0	0	0	0	13.68	FALSE	FALSE	FALSE	437	0.021
ACTN2p.Asp893Tyr	ACTN2	0.0214104	0.0103972	0	0.0535259							0.0308627	0.0191957	Tyr	Asp	TRUE		2	0	2	0	0	0	0	0	0	0	0	0	0	0	0	0	0	0	0	0	0	0	0	0	0	0	0	0	0	0	0	0	0	0	0	0	0	0	0	0	0	0	0	0	0	0	0	0	0	0	0	0	0	0	0	0	0	0	0	0	0	0	0	0	0	0	14.4	FALSE	FALSE	FALSE	437	0.021
ACTRT1p.Ile222Met	ACTRT1	0.0214104	0.0103972	0	0.0535259							0.0308627	0.0191957	Met	Ile	FALSE		2	0	2	0	0	0	0	0	0	0	0	0	0	0	0	0	0	0	0	0	0	0	0	0	0	0	0	0	0	0	0	0	0	0	0	0	0	0	0	0	0	0	0	0	0	0	0	0	0	0	0	0	0	0	0	0	0	0	0	0	0	0	0	0	0	0	13.65	FALSE	FALSE	FALSE	437	0.021
ADAD1p.Arg283Met	ADAD1	0.0214104	0.0103972	0	0.0535259							0.0308627	0.0191957	Met	Arg	FALSE		2	0	2	0	0	0	0	0	0	0	0	0	0	0	0	0	0	0	0	0	0	0	0	0	0	0	0	0	0	0	0	0	0	0	0	0	0	0	0	0	0	0	0	0	0	0	0	0	0	0	0	0	0	0	0	0	0	0	0	0	0	0	0	0	0	0	13.64	FALSE	FALSE	FALSE	437	0.021
ADAM19p.Thr504Ala	ADAM19	0.0214104	0.0103972	0	0.0535259							0.0308627	0.0191957	Ala	Thr	FALSE		2	0	2	0	0	0	0	0	0	0	0	0	0	0	0	0	0	0	0	0	0	0	0	0	0	0	0	0	0	0	0	0	0	0	0	0	0	0	0	0	0	0	0	0	0	0	0	0	0	0	0	0	0	0	0	0	0	0	0	0	0	0	0	0	0	0	13.63	FALSE	FALSE	FALSE	437	0.021
ADAM28p.Arg125Ser	ADAM28	0.0214104	0.0103972	0	0.0535259							0.0308627	0.0191957	Ser	Arg	TRUE		2	0	2	0	0	0	0	0	0	0	0	0	0	0	0	0	0	0	0	0	0	0	0	0	0	0	0	0	0	0	0	0	0	0	0	0	0	0	0	0	0	0	0	0	0	0	0	0	0	0	0	0	0	0	0	0	0	0	0	0	0	0	0	0	0	0	13.47	FALSE	FALSE	FALSE	437	0.021
ADAMTS12p.Gly383Ter	ADAMTS12	0.0214104	0.0103972	0	0.0535259							0.0308627	0.0191957	Ter	Gly	FALSE		2	0	2	0	0	0	0	0	0	0	0	0	0	0	0	0	0	0	0	0	0	0	0	0	0	0	0	0	0	0	0	0	0	0	0	0	0	0	0	0	0	0	0	0	0	0	0	0	0	0	0	0	0	0	0	0	0	0	0	0	0	0	0	0	0	0	13.05	FALSE	FALSE	FALSE	437	0.021
ADAMTS12p.Tyr765Cys	ADAMTS12	0.0214104	0.0103972	0	0.0535259							0.0308627	0.0191957	Cys	Tyr	TRUE		2	0	2	0	0	0	0	0	0	0	0	0	0	0	0	0	0	0	0	0	0	0	0	0	0	0	0	0	0	0	0	0	0	0	0	0	0	0	0	0	0	0	0	0	0	0	0	0	0	0	0	0	0	0	0	0	0	0	0	0	0	0	0	0	0	0	13.87	FALSE	FALSE	FALSE	437	0.021
ADAMTS14p.Arg451Leu	ADAMTS14	0.0214104	0.0103972	0	0.0535259							0.0308627	0.0191957	Leu	Arg	FALSE		2	0	2	0	0	0	0	0	0	0	0	0	0	0	0	0	0	0	0	0	0	0	0	0	0	0	0	0	0	0	0	0	0	0	0	0	0	0	0	0	0	0	0	0	0	0	0	0	0	0	0	0	0	0	0	0	0	0	0	0	0	0	0	0	0	0	13.4	FALSE	FALSE	FALSE	437	0.021
ADAMTS14p.Gly238Cys	ADAMTS14	0.0214104	0.0103972	0	0.0535259							0.0308627	0.0191957	Cys	Gly	TRUE		2	0	2	0	0	0	0	0	0	0	0	0	0	0	0	0	0	0	0	0	0	0	0	0	0	0	0	0	0	0	0	0	0	0	0	0	0	0	0	0	0	0	0	0	0	0	0	0	0	0	0	0	0	0	0	0	0	0	0	0	0	0	0	0	0	0	13.84	FALSE	FALSE	FALSE	437	0.021
ADAMTS17p.Gly681Val	ADAMTS17	0.0214104	0.0103972	0	0.0535259							0.0308627	0.0191957	Val	Gly	FALSE		2	0	2	0	0	0	0	0	0	0	0	0	0	0	0	0	0	0	0	0	0	0	0	0	0	0	0	0	0	0	0	0	0	0	0	0	0	0	0	0	0	0	0	0	0	0	0	0	0	0	0	0	0	0	0	0	0	0	0	0	0	0	0	0	0	0	13.49	FALSE	FALSE	FALSE	437	0.021
ADAMTS20p.Arg1251Ser	ADAMTS20	0.0214104	0.0103972	0	0.0535259							0.0308627	0.0191957	Ser	Arg	TRUE		2	0	2	0	0	0	0	0	0	0	0	0	0	0	0	0	0	0	0	0	0	0	0	0	0	0	0	0	0	0	0	0	0	0	0	0	0	0	0	0	0	0	0	0	0	0	0	0	0	0	0	0	0	0	0	0	0	0	0	0	0	0	0	0	0	0	13.8	FALSE	FALSE	FALSE	437	0.021
ADAMTS2p.Arg892Leu	ADAMTS2	0.0214104	0.0103972	0	0.0535259							0.0308627	0.0191957	Leu	Arg	FALSE		2	0	2	0	0	0	0	0	0	0	0	0	0	0	0	0	0	0	0	0	0	0	0	0	0	0	0	0	0	0	0	0	0	0	0	0	0	0	0	0	0	0	0	0	0	0	0	0	0	0	0	0	0	0	0	0	0	0	0	0	0	0	0	0	0	0	13.18	FALSE	FALSE	FALSE	437	0.021
ADAMTS2p.Leu246Ile	ADAMTS2	0.0214104	0.0103972	0	0.0535259							0.0308627	0.0191957	Ile	Leu	FALSE		2	0	2	0	0	0	0	0	0	0	0	0	0	0	0	0	0	0	0	0	0	0	0	0	0	0	0	0	0	0	0	0	0	0	0	0	0	0	0	0	0	0	0	0	0	0	0	0	0	0	0	0	0	0	0	0	0	0	0	0	0	0	0	0	0	0	13.53	FALSE	FALSE	FALSE	437	0.021
ADAMTS2p.Pro964His	ADAMTS2	0.0214104	0.0103972	0	0.0535259							0.0308627	0.0191957	His	Pro	TRUE		2	0	2	0	0	0	0	0	0	0	0	0	0	0	0	0	0	0	0	0	0	0	0	0	0	0	0	0	0	0	0	0	0	0	0	0	0	0	0	0	0	0	0	0	0	0	0	0	0	0	0	0	0	0	0	0	0	0	0	0	0	0	0	0	0	0	13.37	FALSE	FALSE	FALSE	437	0.021
ADAMTS5p.Leu549Met	ADAMTS5	0.0214104	0.0103972	0	0.0535259							0.0308627	0.0191957	Met	Leu	FALSE		2	0	2	0	0	0	0	0	0	0	0	0	0	0	0	0	0	0	0	0	0	0	0	0	0	0	0	0	0	0	0	0	0	0	0	0	0	0	0	0	0	0	0	0	0	0	0	0	0	0	0	0	0	0	0	0	0	0	0	0	0	0	0	0	0	0	13.3	FALSE	FALSE	FALSE	437	0.021
ADCY2p.Pro1016Thr	ADCY2	0.0214104	0.0103972	0	0.0535259							0.0308627	0.0191957	Thr	Pro	TRUE		2	0	2	0	0	0	0	0	0	0	0	0	0	0	0	0	0	0	0	0	0	0	0	0	0	0	0	0	0	0	0	0	0	0	0	0	0	0	0	0	0	0	0	0	0	0	0	0	0	0	0	0	0	0	0	0	0	0	0	0	0	0	0	0	0	0	13.61	FALSE	FALSE	FALSE	437	0.021
ADCY5p.Gly623Cys	ADCY5	0.0214104	0.0103972	0	0.0535259							0.0308627	0.0191957	Cys	Gly	TRUE		2	0	2	0	0	0	0	0	0	0	0	0	0	0	0	0	0	0	0	0	0	0	0	0	0	0	0	0	0	0	0	0	0	0	0	0	0	0	0	0	0	0	0	0	0	0	0	0	0	0	0	0	0	0	0	0	0	0	0	0	0	0	0	0	0	0	13.7	FALSE	FALSE	FALSE	437	0.021
ADCYAP1R1p.Gln473Lys	ADCYAP1R1	0.0214104	0.0103972	0	0.0535259							0.0308627	0.0191957	Lys	Gln	TRUE		2	0	2	0	0	0	0	0	0	0	0	0	0	0	0	0	0	0	0	0	0	0	0	0	0	0	0	0	0	0	0	0	0	0	0	0	0	0	0	0	0	0	0	0	0	0	0	0	0	0	0	0	0	0	0	0	0	0	0	0	0	0	0	0	0	0	13.62	FALSE	FALSE	FALSE	437	0.021
ADD2p.Pro231Gln	ADD2	0.0214104	0.0103972	0	0.0535259							0.0308627	0.0191957	Gln	Pro	FALSE		2	0	2	0	0	0	0	0	0	0	0	0	0	0	0	0	0	0	0	0	0	0	0	0	0	0	0	0	0	0	0	0	0	0	0	0	0	0	0	0	0	0	0	0	0	0	0	0	0	0	0	0	0	0	0	0	0	0	0	0	0	0	0	0	0	0	13.67	FALSE	FALSE	FALSE	437	0.021
ADH1Ap.His52Asn	ADH1A	0.0214104	0.0103972	0	0.0535259							0.0308627	0.0191957	Asn	His	FALSE		2	0	2	0	0	0	0	0	0	0	0	0	0	0	0	0	0	0	0	0	0	0	0	0	0	0	0	0	0	0	0	0	0	0	0	0	0	0	0	0	0	0	0	0	0	0	0	0	0	0	0	0	0	0	0	0	0	0	0	0	0	0	0	0	0	0	13.58	FALSE	FALSE	FALSE	437	0.021
AFMp.Leu158Ile	AFM	0.0214104	0.0103972	0	0.0535259							0.0308627	0.0191957	Ile	Leu	FALSE		2	0	2	0	0	0	0	0	0	0	0	0	0	0	0	0	0	0	0	0	0	0	0	0	0	0	0	0	0	0	0	0	0	0	0	0	0	0	0	0	0	0	0	0	0	0	0	0	0	0	0	0	0	0	0	0	0	0	0	0	0	0	0	0	0	0	13.77	FALSE	FALSE	FALSE	437	0.021
AFPp.Ala182Gly	AFP	0.0214104	0.0103972	0	0.0535259							0.0308627	0.0191957	Gly	Ala	FALSE		2	0	2	0	0	0	0	0	0	0	0	0	0	0	0	0	0	0	0	0	0	0	0	0	0	0	0	0	0	0	0	0	0	0	0	0	0	0	0	0	0	0	0	0	0	0	0	0	0	0	0	0	0	0	0	0	0	0	0	0	0	0	0	0	0	0	13.53	FALSE	FALSE	FALSE	437	0.021
AIM2p.Gln141Lys	AIM2	0.0214104	0.0103972	0	0.0535259							0.0308627	0.0191957	Lys	Gln	TRUE		2	0	2	0	0	0	0	0	0	0	0	0	0	0	0	0	0	0	0	0	0	0	0	0	0	0	0	0	0	0	0	0	0	0	0	0	0	0	0	0	0	0	0	0	0	0	0	0	0	0	0	0	0	0	0	0	0	0	0	0	0	0	0	0	0	0	13.16	FALSE	FALSE	FALSE	437	0.021
AK9p.Asp1907Asn	AK9	0.0214104	0.0103972	0	0.0535259							0.0308627	0.0191957	Asn	Asp	FALSE		2	0	2	0	0	0	0	0	0	0	0	0	0	0	0	0	0	0	0	0	0	0	0	0	0	0	0	0	0	0	0	0	0	0	0	0	0	0	0	0	0	0	0	0	0	0	0	0	0	0	0	0	0	0	0	0	0	0	0	0	0	0	0	0	0	0	13.86	FALSE	FALSE	FALSE	437	0.021
AKR1B15p.Gln212His	AKR1B15	0.0214104	0.0103972	0	0.0535259							0.0308627	0.0191957	His	Gln	TRUE		2	0	2	0	0	0	0	0	0	0	0	0	0	0	0	0	0	0	0	0	0	0	0	0	0	0	0	0	0	0	0	0	0	0	0	0	0	0	0	0	0	0	0	0	0	0	0	0	0	0	0	0	0	0	0	0	0	0	0	0	0	0	0	0	0	0	13.9	FALSE	FALSE	FALSE	437	0.021
AL445989.1p.Gly73Cys	AL44598	0.0214104	0.0103972	0	0.0535259							0.0308627	0.0191957	Cys	Gly	TRUE		2	0	2	0	0	0	0	0	0	0	0	0	0	0	0	0	0	0	0	0	0	0	0	0	0	0	0	0	0	0	0	0	0	0	0	0	0	0	0	0	0	0	0	0	0	0	0	0	0	0	0	0	0	0	0	0	0	0	0	0	0	0	0	0	0	0	13.88	FALSE	FALSE	FALSE	437	0.021
ALG10p.Gln57His	ALG10	0.0214104	0.0103972	0	0.0535259							0.0308627	0.0191957	His	Gln	TRUE		2	0	2	0	0	0	0	0	0	0	0	0	0	0	0	0	0	0	0	0	0	0	0	0	0	0	0	0	0	0	0	0	0	0	0	0	0	0	0	0	0	0	0	0	0	0	0	0	0	0	0	0	0	0	0	0	0	0	0	0	0	0	0	0	0	0	13.13	FALSE	FALSE	FALSE	437	0.021
ALKBH1p.Lys137Glu	ALKBH1	0.0214104	0.0103972	0	0.0535259							0.0308627	0.0191957	Glu	Lys	FALSE		2	0	2	0	0	0	0	0	0	0	0	0	0	0	0	0	0	0	0	0	0	0	0	0	0	0	0	0	0	0	0	0	0	0	0	0	0	0	0	0	0	0	0	0	0	0	0	0	0	0	0	0	0	0	0	0	0	0	0	0	0	0	0	0	0	0	13.72	FALSE	FALSE	FALSE	437	0.021
ALPK1p.Arg884Met	ALPK1	0.0214104	0.0103972	0	0.0535259							0.0308627	0.0191957	Met	Arg	FALSE		2	0	2	0	0	0	0	0	0	0	0	0	0	0	0	0	0	0	0	0	0	0	0	0	0	0	0	0	0	0	0	0	0	0	0	0	0	0	0	0	0	0	0	0	0	0	0	0	0	0	0	0	0	0	0	0	0	0	0	0	0	0	0	0	0	0	13.37	FALSE	FALSE	FALSE	437	0.021
AMFRp.Lys586Asn	AMFR	0.0214104	0.0103972	0	0.0535259							0.0308627	0.0191957	Asn	Lys	FALSE		2	0	2	0	0	0	0	0	0	0	0	0	0	0	0	0	0	0	0	0	0	0	0	0	0	0	0	0	0	0	0	0	0	0	0	0	0	0	0	0	0	0	0	0	0	0	0	0	0	0	0	0	0	0	0	0	0	0	0	0	0	0	0	0	0	0	13.78	FALSE	FALSE	FALSE	437	0.021
AMOTp.Gln1002Leu	AMOT	0.0214104	0.0103972	0	0.0535259							0.0308627	0.0191957	Leu	Gln	FALSE		2	0	2	0	0	0	0	0	0	0	0	0	0	0	0	0	0	0	0	0	0	0	0	0	0	0	0	0	0	0	0	0	0	0	0	0	0	0	0	0	0	0	0	0	0	0	0	0	0	0	0	0	0	0	0	0	0	0	0	0	0	0	0	0	0	0	13.67	FALSE	FALSE	FALSE	437	0.021
AMY2Bp.Trp14Cys	AMY2B	0.0214104	0.0103972	0	0.0535259							0.0308627	0.0191957	Cys	Trp	TRUE		2	0	2	0	0	0	0	0	0	0	0	0	0	0	0	0	0	0	0	0	0	0	0	0	0	0	0	0	0	0	0	0	0	0	0	0	0	0	0	0	0	0	0	0	0	0	0	0	0	0	0	0	0	0	0	0	0	0	0	0	0	0	0	0	0	0	13.61	FALSE	FALSE	FALSE	437	0.021
ANGPT4p.Gly478Cys	ANGPT4	0.0214104	0.0103972	0	0.0535259							0.0308627	0.0191957	Cys	Gly	TRUE		2	0	2	0	0	0	0	0	0	0	0	0	0	0	0	0	0	0	0	0	0	0	0	0	0	0	0	0	0	0	0	0	0	0	0	0	0	0	0	0	0	0	0	0	0	0	0	0	0	0	0	0	0	0	0	0	0	0	0	0	0	0	0	0	0	0	13.19	FALSE	FALSE	FALSE	437	0.021
ANK2p.Asn66Lys	ANK2	0.0214104	0.0103972	0	0.0535259							0.0308627	0.0191957	Lys	Asn	TRUE		2	0	2	0	0	0	0	0	0	0	0	0	0	0	0	0	0	0	0	0	0	0	0	0	0	0	0	0	0	0	0	0	0	0	0	0	0	0	0	0	0	0	0	0	0	0	0	0	0	0	0	0	0	0	0	0	0	0	0	0	0	0	0	0	0	0	13.51	FALSE	FALSE	FALSE	437	0.021
ANK2p.Gln3076Leu	ANK2	0.0214104	0.0103972	0	0.0535259							0.0308627	0.0191957	Leu	Gln	FALSE		2	0	2	0	0	0	0	0	0	0	0	0	0	0	0	0	0	0	0	0	0	0	0	0	0	0	0	0	0	0	0	0	0	0	0	0	0	0	0	0	0	0	0	0	0	0	0	0	0	0	0	0	0	0	0	0	0	0	0	0	0	0	0	0	0	0	14	FALSE	FALSE	FALSE	437	0.021
ANKRD13Dp.Arg480Gln	ANKRD13D	0.0214104	0.0103972	0	0.0535259							0.0308627	0.0191957	Gln	Arg	FALSE		2	0	2	0	0	0	0	0	0	0	0	0	0	0	0	0	0	0	0	0	0	0	0	0	0	0	0	0	0	0	0	0	0	0	0	0	0	0	0	0	0	0	0	0	0	0	0	0	0	0	0	0	0	0	0	0	0	0	0	0	0	0	0	0	0	0	13.64	FALSE	FALSE	FALSE	437	0.021
ANKRD28p.Asp809His	ANKRD28	0.0214104	0.0103972	0	0.0535259							0.0308627	0.0191957	His	Asp	TRUE		2	0	2	0	0	0	0	0	0	0	0	0	0	0	0	0	0	0	0	0	0	0	0	0	0	0	0	0	0	0	0	0	0	0	0	0	0	0	0	0	0	0	0	0	0	0	0	0	0	0	0	0	0	0	0	0	0	0	0	0	0	0	0	0	0	0	13.49	FALSE	FALSE	FALSE	437	0.021
ANKRD30Ap.Arg795Ile	ANKRD30A	0.0214104	0.0103972	0	0.0535259							0.0308627	0.0191957	Ile	Arg	FALSE		2	0	2	0	0	0	0	0	0	0	0	0	0	0	0	0	0	0	0	0	0	0	0	0	0	0	0	0	0	0	0	0	0	0	0	0	0	0	0	0	0	0	0	0	0	0	0	0	0	0	0	0	0	0	0	0	0	0	0	0	0	0	0	0	0	0	13.35	FALSE	FALSE	FALSE	437	0.021
ANKRD44p.Gly339Cys	ANKRD44	0.0214104	0.0103972	0	0.0535259							0.0308627	0.0191957	Cys	Gly	TRUE		2	0	2	0	0	0	0	0	0	0	0	0	0	0	0	0	0	0	0	0	0	0	0	0	0	0	0	0	0	0	0	0	0	0	0	0	0	0	0	0	0	0	0	0	0	0	0	0	0	0	0	0	0	0	0	0	0	0	0	0	0	0	0	0	0	0	13.23	FALSE	FALSE	FALSE	437	0.021
ANO3p.Ala41Ser	ANO3	0.0214104	0.0103972	0	0.0535259							0.0308627	0.0191957	Ser	Ala	TRUE		2	0	2	0	0	0	0	0	0	0	0	0	0	0	0	0	0	0	0	0	0	0	0	0	0	0	0	0	0	0	0	0	0	0	0	0	0	0	0	0	0	0	0	0	0	0	0	0	0	0	0	0	0	0	0	0	0	0	0	0	0	0	0	0	0	0	13.34	FALSE	FALSE	FALSE	437	0.021
ANO5p.Arg160His	ANO5	0.0214104	0.0103972	0	0.0535259							0.0308627	0.0191957	His	Arg	TRUE		2	0	2	0	0	0	0	0	0	0	0	0	0	0	0	0	0	0	0	0	0	0	0	0	0	0	0	0	0	0	0	0	0	0	0	0	0	0	0	0	0	0	0	0	0	0	0	0	0	0	0	0	0	0	0	0	0	0	0	0	0	0	0	0	0	0	13.69	FALSE	FALSE	FALSE	437	0.021
ANXA13p.Pro41Thr	ANXA13	0.0214104	0.0103972	0	0.0535259							0.0308627	0.0191957	Thr	Pro	TRUE		2	0	2	0	0	0	0	0	0	0	0	0	0	0	0	0	0	0	0	0	0	0	0	0	0	0	0	0	0	0	0	0	0	0	0	0	0	0	0	0	0	0	0	0	0	0	0	0	0	0	0	0	0	0	0	0	0	0	0	0	0	0	0	0	0	0	13.47	FALSE	FALSE	FALSE	437	0.021
APBA2p.Asp87Tyr	APBA2	0.0214104	0.0103972	0	0.0535259							0.0308627	0.0191957	Tyr	Asp	TRUE		2	0	2	0	0	0	0	0	0	0	0	0	0	0	0	0	0	0	0	0	0	0	0	0	0	0	0	0	0	0	0	0	0	0	0	0	0	0	0	0	0	0	0	0	0	0	0	0	0	0	0	0	0	0	0	0	0	0	0	0	0	0	0	0	0	0	12.82	FALSE	FALSE	FALSE	437	0.021
APBB1IPp.Ala78Ser	APBB1IP	0.0214104	0.0103972	0	0.0535259							0.0308627	0.0191957	Ser	Ala	TRUE		2	0	2	0	0	0	0	0	0	0	0	0	0	0	0	0	0	0	0	0	0	0	0	0	0	0	0	0	0	0	0	0	0	0	0	0	0	0	0	0	0	0	0	0	0	0	0	0	0	0	0	0	0	0	0	0	0	0	0	0	0	0	0	0	0	0	13.23	FALSE	FALSE	FALSE	437	0.021
APOBp.Gly277Arg	APOB	0.0214104	0.0103972	0	0.0535259							0.0308627	0.0191957	Arg	Gly	TRUE		2	0	2	0	0	0	0	0	0	0	0	0	0	0	0	0	0	0	0	0	0	0	0	0	0	0	0	0	0	0	0	0	0	0	0	0	0	0	0	0	0	0	0	0	0	0	0	0	0	0	0	0	0	0	0	0	0	0	0	0	0	0	0	0	0	0	13.02	FALSE	FALSE	FALSE	437	0.021
APOBp.Thr3448Asn	APOB	0.0214104	0.0103972	0	0.0535259							0.0308627	0.0191957	Asn	Thr	FALSE		2	0	2	0	0	0	0	0	0	0	0	0	0	0	0	0	0	0	0	0	0	0	0	0	0	0	0	0	0	0	0	0	0	0	0	0	0	0	0	0	0	0	0	0	0	0	0	0	0	0	0	0	0	0	0	0	0	0	0	0	0	0	0	0	0	0	13.45	FALSE	FALSE	FALSE	437	0.021
APRTp.Gln121His	APRT	0.0214104	0.0103972	0	0.0535259							0.0308627	0.0191957	His	Gln	TRUE		2	0	2	0	0	0	0	0	0	0	0	0	0	0	0	0	0	0	0	0	0	0	0	0	0	0	0	0	0	0	0	0	0	0	0	0	0	0	0	0	0	0	0	0	0	0	0	0	0	0	0	0	0	0	0	0	0	0	0	0	0	0	0	0	0	0	13.61	FALSE	FALSE	FALSE	437	0.021
AQP10p.Gln261Leu	AQP10	0.0214104	0.0103972	0	0.0535259							0.0308627	0.0191957	Leu	Gln	FALSE		2	0	2	0	0	0	0	0	0	0	0	0	0	0	0	0	0	0	0	0	0	0	0	0	0	0	0	0	0	0	0	0	0	0	0	0	0	0	0	0	0	0	0	0	0	0	0	0	0	0	0	0	0	0	0	0	0	0	0	0	0	0	0	0	0	0	14.19	FALSE	FALSE	FALSE	437	0.021
AQRp.Glu1010Asp	AQR	0.0214104	0.0103972	0	0.0535259							0.0308627	0.0191957	Asp	Glu	FALSE		2	0	2	0	0	0	0	0	0	0	0	0	0	0	0	0	0	0	0	0	0	0	0	0	0	0	0	0	0	0	0	0	0	0	0	0	0	0	0	0	0	0	0	0	0	0	0	0	0	0	0	0	0	0	0	0	0	0	0	0	0	0	0	0	0	0	13.74	FALSE	FALSE	FALSE	437	0.021
ARAP2p.Asp213Tyr	ARAP2	0.0214104	0.0103972	0	0.0535259							0.0308627	0.0191957	Tyr	Asp	TRUE		2	0	2	0	0	0	0	0	0	0	0	0	0	0	0	0	0	0	0	0	0	0	0	0	0	0	0	0	0	0	0	0	0	0	0	0	0	0	0	0	0	0	0	0	0	0	0	0	0	0	0	0	0	0	0	0	0	0	0	0	0	0	0	0	0	0	13.27	FALSE	FALSE	FALSE	437	0.021
ARAP3p.Arg1226Leu	ARAP3	0.0214104	0.0103972	0	0.0535259							0.0308627	0.0191957	Leu	Arg	FALSE		2	0	2	0	0	0	0	0	0	0	0	0	0	0	0	0	0	0	0	0	0	0	0	0	0	0	0	0	0	0	0	0	0	0	0	0	0	0	0	0	0	0	0	0	0	0	0	0	0	0	0	0	0	0	0	0	0	0	0	0	0	0	0	0	0	0	13.6	FALSE	FALSE	FALSE	437	0.021
ARCp.Glu354Ter	ARC	0.0214104	0.0103972	0	0.0535259							0.0308627	0.0191957	Ter	Glu	FALSE		2	0	2	0	0	0	0	0	0	0	0	0	0	0	0	0	0	0	0	0	0	0	0	0	0	0	0	0	0	0	0	0	0	0	0	0	0	0	0	0	0	0	0	0	0	0	0	0	0	0	0	0	0	0	0	0	0	0	0	0	0	0	0	0	0	0	13.57	FALSE	FALSE	FALSE	437	0.021
ARFGEF2p.Gln1609Lys	ARFGEF2	0.0214104	0.0103972	0	0.0535259							0.0308627	0.0191957	Lys	Gln	TRUE		2	0	2	0	0	0	0	0	0	0	0	0	0	0	0	0	0	0	0	0	0	0	0	0	0	0	0	0	0	0	0	0	0	0	0	0	0	0	0	0	0	0	0	0	0	0	0	0	0	0	0	0	0	0	0	0	0	0	0	0	0	0	0	0	0	0	13.7	FALSE	FALSE	FALSE	437	0.021
ARHGAP36p.Pro16His	ARHGAP36	0.0214104	0.0103972	0	0.0535259							0.0308627	0.0191957	His	Pro	TRUE		2	0	2	0	0	0	0	0	0	0	0	0	0	0	0	0	0	0	0	0	0	0	0	0	0	0	0	0	0	0	0	0	0	0	0	0	0	0	0	0	0	0	0	0	0	0	0	0	0	0	0	0	0	0	0	0	0	0	0	0	0	0	0	0	0	0	13.58	FALSE	FALSE	FALSE	437	0.021
ARHGEF10Lp.Gly1244Val	ARHGEF10L	0.0214104	0.0103972	0	0.0535259							0.0308627	0.0191957	Val	Gly	FALSE	2	2	0	2	0	0	0	0	0	0	0	0	0	0	0	0	0	0	0	0	0	0	0	0	0	0	0	0	0	0	0	0	0	0	0	0	0	0	0	0	0	0	0	0	0	0	0	0	0	0	0	0	0	0	0	0	0	0	0	0	0	0	0	0	0	0	0	13.29	FALSE	FALSE	FALSE	437	0.021
ARHGEF11p.Arg987Ser	ARHGEF11	0.0214104	0.0103972	0	0.0535259							0.0308627	0.0191957	Ser	Arg	TRUE		2	0	2	0	0	0	0	0	0	0	0	0	0	0	0	0	0	0	0	0	0	0	0	0	0	0	0	0	0	0	0	0	0	0	0	0	0	0	0	0	0	0	0	0	0	0	0	0	0	0	0	0	0	0	0	0	0	0	0	0	0	0	0	0	0	0	13.38	FALSE	FALSE	FALSE	437	0.021
ARHGEF17p.Gly283Val	ARHGEF17	0.0214104	0.0103972	0	0.0535259							0.0308627	0.0191957	Val	Gly	FALSE		2	0	2	0	0	0	0	0	0	0	0	0	0	0	0	0	0	0	0	0	0	0	0	0	0	0	0	0	0	0	0	0	0	0	0	0	0	0	0	0	0	0	0	0	0	0	0	0	0	0	0	0	0	0	0	0	0	0	0	0	0	0	0	0	0	0	13.5	FALSE	FALSE	FALSE	437	0.021
ARMC4p.Gln811His	ARMC4	0.0214104	0.0103972	0	0.0535259							0.0308627	0.0191957	His	Gln	TRUE		2	0	2	0	0	0	0	0	0	0	0	0	0	0	0	0	0	0	0	0	0	0	0	0	0	0	0	0	0	0	0	0	0	0	0	0	0	0	0	0	0	0	0	0	0	0	0	0	0	0	0	0	0	0	0	0	0	0	0	0	0	0	0	0	0	0	13.46	FALSE	FALSE	FALSE	437	0.021
ASB9p.Pro20His	ASB9	0.0214104	0.0103972	0	0.0535259							0.0308627	0.0191957	His	Pro	TRUE		2	0	2	0	0	0	0	0	0	0	0	0	0	0	0	0	0	0	0	0	0	0	0	0	0	0	0	0	0	0	0	0	0	0	0	0	0	0	0	0	0	0	0	0	0	0	0	0	0	0	0	0	0	0	0	0	0	0	0	0	0	0	0	0	0	0	13.46	FALSE	FALSE	FALSE	437	0.021
ASCC3p.Arg1514Ter	ASCC3	0.0214104	0.0103972	0	0.0535259							0.0308627	0.0191957	Ter	Arg	FALSE		2	0	2	0	0	0	0	0	0	0	0	0	0	0	0	0	0	0	0	0	0	0	0	0	0	0	0	0	0	0	0	0	0	0	0	0	0	0	0	0	0	0	0	0	0	0	0	0	0	0	0	0	0	0	0	0	0	0	0	0	0	0	0	0	0	0	13.38	FALSE	FALSE	FALSE	437	0.021
ASPMp.Tyr2514Asn	ASPM	0.0214104	0.0103972	0	0.0535259							0.0308627	0.0191957	Asn	Tyr	FALSE	2	2	0	2	0	0	0	0	0	0	0	0	0	0	0	0	0	0	0	0	0	0	0	0	0	0	0	0	0	0	0	0	0	0	0	0	0	0	0	0	0	0	0	0	0	0	0	0	0	0	0	0	0	0	0	0	0	0	0	0	0	0	0	0	0	0	0	13.09	FALSE	FALSE	FALSE	437	0.021
ASTN1p.Pro955Thr	ASTN1	0.0214104	0.0103972	0	0.0535259							0.0308627	0.0191957	Thr	Pro	TRUE		2	0	2	0	0	0	0	0	0	0	0	0	0	0	0	0	0	0	0	0	0	0	0	0	0	0	0	0	0	0	0	0	0	0	0	0	0	0	0	0	0	0	0	0	0	0	0	0	0	0	0	0	0	0	0	0	0	0	0	0	0	0	0	0	0	0	13.6	FALSE	FALSE	FALSE	437	0.021
ASTN2p.Thr364Lys	ASTN2	0.0214104	0.0103972	0	0.0535259							0.0308627	0.0191957	Lys	Thr	TRUE		2	0	2	0	0	0	0	0	0	0	0	0	0	0	0	0	0	0	0	0	0	0	0	0	0	0	0	0	0	0	0	0	0	0	0	0	0	0	0	0	0	0	0	0	0	0	0	0	0	0	0	0	0	0	0	0	0	0	0	0	0	0	0	0	0	0	13.57	FALSE	FALSE	FALSE	437	0.021
ASXL3p.Pro1470Gln	ASXL3	0.0214104	0.0103972	0	0.0535259							0.0308627	0.0191957	Gln	Pro	FALSE		2	0	2	0	0	0	0	0	0	0	0	0	0	0	0	0	0	0	0	0	0	0	0	0	0	0	0	0	0	0	0	0	0	0	0	0	0	0	0	0	0	0	0	0	0	0	0	0	0	0	0	0	0	0	0	0	0	0	0	0	0	0	0	0	0	0	13.86	FALSE	FALSE	FALSE	437	0.021
ASXL3p.Pro849Thr	ASXL3	0.0214104	0.0103972	0	0.0535259							0.0308627	0.0191957	Thr	Pro	TRUE		2	0	2	0	0	0	0	0	0	0	0	0	0	0	0	0	0	0	0	0	0	0	0	0	0	0	0	0	0	0	0	0	0	0	0	0	0	0	0	0	0	0	0	0	0	0	0	0	0	0	0	0	0	0	0	0	0	0	0	0	0	0	0	0	0	0	13.94	FALSE	FALSE	FALSE	437	0.021
ATOH1p.Gly246Trp	ATOH1	0.0214104	0.0103972	0	0.0535259							0.0308627	0.0191957	Trp	Gly	FALSE		2	0	2	0	0	0	0	0	0	0	0	0	0	0	0	0	0	0	0	0	0	0	0	0	0	0	0	0	0	0	0	0	0	0	0	0	0	0	0	0	0	0	0	0	0	0	0	0	0	0	0	0	0	0	0	0	0	0	0	0	0	0	0	0	0	0	13.98	FALSE	FALSE	FALSE	437	0.021
ATP7Ap.Ala1310Ser	ATP7A	0.0214104	0.0103972	0	0.0535259							0.0308627	0.0191957	Ser	Ala	TRUE		2	0	2	0	0	0	0	0	0	0	0	0	0	0	0	0	0	0	0	0	0	0	0	0	0	0	0	0	0	0	0	0	0	0	0	0	0	0	0	0	0	0	0	0	0	0	0	0	0	0	0	0	0	0	0	0	0	0	0	0	0	0	0	0	0	0	13.16	FALSE	FALSE	FALSE	437	0.021
ATRNL1p.Gly749Glu	ATRNL1	0.0214104	0.0103972	0	0.0535259							0.0308627	0.0191957	Glu	Gly	FALSE		2	0	2	0	0	0	0	0	0	0	0	0	0	0	0	0	0	0	0	0	0	0	0	0	0	0	0	0	0	0	0	0	0	0	0	0	0	0	0	0	0	0	0	0	0	0	0	0	0	0	0	0	0	0	0	0	0	0	0	0	0	0	0	0	0	0	13.5	FALSE	FALSE	FALSE	437	0.021
ATRXp.Ser677Ter	ATRX	0.0214104	0.0103972	0	0.0535259							0.0308627	0.0191957	Ter	Ser	FALSE	1	2	0	2	0	0	0	0	0	0	0	0	0	0	0	0	0	0	0	0	0	0	0	0	0	0	0	0	0	0	0	0	0	0	0	0	0	0	0	0	0	0	0	0	0	0	0	0	0	0	0	0	0	0	0	0	0	0	0	0	0	0	0	0	0	0	0	13.58	FALSE	FALSE	FALSE	437	0.021
AWAT1p.Thr85Lys	AWAT1	0.0214104	0.0103972	0	0.0535259							0.0308627	0.0191957	Lys	Thr	TRUE		2	0	2	0	0	0	0	0	0	0	0	0	0	0	0	0	0	0	0	0	0	0	0	0	0	0	0	0	0	0	0	0	0	0	0	0	0	0	0	0	0	0	0	0	0	0	0	0	0	0	0	0	0	0	0	0	0	0	0	0	0	0	0	0	0	0	13.67	FALSE	FALSE	FALSE	437	0.021
AXDND1p.Trp101Arg	AXDND1	0.0214104	0.0103972	0	0.0535259							0.0308627	0.0191957	Arg	Trp	TRUE		2	0	2	0	0	0	0	0	0	0	0	0	0	0	0	0	0	0	0	0	0	0	0	0	0	0	0	0	0	0	0	0	0	0	0	0	0	0	0	0	0	0	0	0	0	0	0	0	0	0	0	0	0	0	0	0	0	0	0	0	0	0	0	0	0	0	13.71	FALSE	FALSE	FALSE	437	0.021
B3GAT1p.Arg125Leu	B3GAT1	0.0214104	0.0103972	0	0.0535259							0.0308627	0.0191957	Leu	Arg	FALSE		2	0	2	0	0	0	0	0	0	0	0	0	0	0	0	0	0	0	0	0	0	0	0	0	0	0	0	0	0	0	0	0	0	0	0	0	0	0	0	0	0	0	0	0	0	0	0	0	0	0	0	0	0	0	0	0	0	0	0	0	0	0	0	0	0	0	13.73	FALSE	FALSE	FALSE	437	0.021
BBOX1p.Ala100Asp	BBOX1	0.0214104	0.0103972	0	0.0535259							0.0308627	0.0191957	Asp	Ala	FALSE		2	0	2	0	0	0	0	0	0	0	0	0	0	0	0	0	0	0	0	0	0	0	0	0	0	0	0	0	0	0	0	0	0	0	0	0	0	0	0	0	0	0	0	0	0	0	0	0	0	0	0	0	0	0	0	0	0	0	0	0	0	0	0	0	0	0	13.72	FALSE	FALSE	FALSE	437	0.021
BCL9Lp.Gly980Cys	BCL9L	0.0214104	0.0103972	0	0.0535259							0.0308627	0.0191957	Cys	Gly	TRUE	1	2	0	2	0	0	0	0	0	0	0	0	0	0	0	0	0	0	0	0	0	0	0	0	0	0	0	0	0	0	0	0	0	0	0	0	0	0	0	0	0	0	0	0	0	0	0	0	0	0	0	0	0	0	0	0	0	0	0	0	0	0	0	0	0	0	0	13.51	FALSE	FALSE	FALSE	437	0.021
BCLAF1p.Gly872Cys	BCLAF1	0.0214104	0.0103972	0	0.0535259							0.0308627	0.0191957	Cys	Gly	TRUE	2	2	0	2	0	0	0	0	0	0	0	0	0	0	0	0	0	0	0	0	0	0	0	0	0	0	0	0	0	0	0	0	0	0	0	0	0	0	0	0	0	0	0	0	0	0	0	0	0	0	0	0	0	0	0	0	0	0	0	0	0	0	0	0	0	0	0	13.29	FALSE	FALSE	FALSE	437	0.021
BEND6p.Asp35Glu	BEND6	0.0214104	0.0103972	0	0.0535259							0.0308627	0.0191957	Glu	Asp	FALSE		2	0	2	0	0	0	0	0	0	0	0	0	0	0	0	0	0	0	0	0	0	0	0	0	0	0	0	0	0	0	0	0	0	0	0	0	0	0	0	0	0	0	0	0	0	0	0	0	0	0	0	0	0	0	0	0	0	0	0	0	0	0	0	0	0	0	13	FALSE	FALSE	FALSE	437	0.021
BICC1p.Val28Leu	BICC1	0.0214104	0.0103972	0	0.0535259							0.0308627	0.0191957	Leu	Val	FALSE		2	0	2	0	0	0	0	0	0	0	0	0	0	0	0	0	0	0	0	0	0	0	0	0	0	0	0	0	0	0	0	0	0	0	0	0	0	0	0	0	0	0	0	0	0	0	0	0	0	0	0	0	0	0	0	0	0	0	0	0	0	0	0	0	0	0	13.47	FALSE	FALSE	FALSE	437	0.021
BIRC8p.Glu134Ter	BIRC8	0.0214104	0.0103972	0	0.0535259							0.0308627	0.0191957	Ter	Glu	FALSE		2	0	2	0	0	0	0	0	0	0	0	0	0	0	0	0	0	0	0	0	0	0	0	0	0	0	0	0	0	0	0	0	0	0	0	0	0	0	0	0	0	0	0	0	0	0	0	0	0	0	0	0	0	0	0	0	0	0	0	0	0	0	0	0	0	0	13.83	FALSE	FALSE	FALSE	437	0.021
BMP15p.Arg329Cys	BMP15	0.0214104	0.0103972	0	0.0535259							0.0308627	0.0191957	Cys	Arg	TRUE		2	0	2	0	0	0	0	0	0	0	0	0	0	0	0	0	0	0	0	0	0	0	0	0	0	0	0	0	0	0	0	0	0	0	0	0	0	0	0	0	0	0	0	0	0	0	0	0	0	0	0	0	0	0	0	0	0	0	0	0	0	0	0	0	0	0	13.82	FALSE	FALSE	FALSE	437	0.021
BMP1p.Glu35Asp	BMP1	0.0214104	0.0103972	0	0.0535259							0.0308627	0.0191957	Asp	Glu	FALSE		2	0	2	0	0	0	0	0	0	0	0	0	0	0	0	0	0	0	0	0	0	0	0	0	0	0	0	0	0	0	0	0	0	0	0	0	0	0	0	0	0	0	0	0	0	0	0	0	0	0	0	0	0	0	0	0	0	0	0	0	0	0	0	0	0	0	13.21	FALSE	FALSE	FALSE	437	0.021
BMPERp.Arg262Met	BMPER	0.0214104	0.0103972	0	0.0535259							0.0308627	0.0191957	Met	Arg	FALSE		2	0	2	0	0	0	0	0	0	0	0	0	0	0	0	0	0	0	0	0	0	0	0	0	0	0	0	0	0	0	0	0	0	0	0	0	0	0	0	0	0	0	0	0	0	0	0	0	0	0	0	0	0	0	0	0	0	0	0	0	0	0	0	0	0	0	13.79	FALSE	FALSE	FALSE	437	0.021
BMS1p.Gly455Val	BMS1	0.0214104	0.0103972	0	0.0535259							0.0308627	0.0191957	Val	Gly	FALSE		2	0	2	0	0	0	0	0	0	0	0	0	0	0	0	0	0	0	0	0	0	0	0	0	0	0	0	0	0	0	0	0	0	0	0	0	0	0	0	0	0	0	0	0	0	0	0	0	0	0	0	0	0	0	0	0	0	0	0	0	0	0	0	0	0	0	13.57	FALSE	FALSE	FALSE	437	0.021
BOD1L1p.Ala1266Ser	BOD1L1	0.0214104	0.0103972	0	0.0535259							0.0308627	0.0191957	Ser	Ala	TRUE		2	0	2	0	0	0	0	0	0	0	0	0	0	0	0	0	0	0	0	0	0	0	0	0	0	0	0	0	0	0	0	0	0	0	0	0	0	0	0	0	0	0	0	0	0	0	0	0	0	0	0	0	0	0	0	0	0	0	0	0	0	0	0	0	0	0	13.4	FALSE	FALSE	FALSE	437	0.021
BOLLp.Ser178Ile	BOLL	0.0214104	0.0103972	0	0.0535259							0.0308627	0.0191957	Ile	Ser	FALSE		2	0	2	0	0	0	0	0	0	0	0	0	0	0	0	0	0	0	0	0	0	0	0	0	0	0	0	0	0	0	0	0	0	0	0	0	0	0	0	0	0	0	0	0	0	0	0	0	0	0	0	0	0	0	0	0	0	0	0	0	0	0	0	0	0	0	13.21	FALSE	FALSE	FALSE	437	0.021
BPTFp.Glu1025Gln	BPTF	0.0214104	0.0103972	0	0.0535259							0.0308627	0.0191957	Gln	Glu	FALSE		2	0	2	0	0	0	0	0	0	0	0	0	0	0	0	0	0	0	0	0	0	0	0	0	0	0	0	0	0	0	0	0	0	0	0	0	0	0	0	0	0	0	0	0	0	0	0	0	0	0	0	0	0	0	0	0	0	0	0	0	0	0	0	0	0	0	13.53	FALSE	FALSE	FALSE	437	0.021
BRINP3p.Arg457Gly	BRINP3	0.0214104	0.0103972	0	0.0535259							0.0308627	0.0191957	Gly	Arg	FALSE		2	0	2	0	0	0	0	0	0	0	0	0	0	0	0	0	0	0	0	0	0	0	0	0	0	0	0	0	0	0	0	0	0	0	0	0	0	0	0	0	0	0	0	0	0	0	0	0	0	0	0	0	0	0	0	0	0	0	0	0	0	0	0	0	0	0	13.42	FALSE	FALSE	FALSE	437	0.021
BRINP3p.Leu683Met	BRINP3	0.0214104	0.0103972	0	0.0535259							0.0308627	0.0191957	Met	Leu	FALSE		2	0	2	0	0	0	0	0	0	0	0	0	0	0	0	0	0	0	0	0	0	0	0	0	0	0	0	0	0	0	0	0	0	0	0	0	0	0	0	0	0	0	0	0	0	0	0	0	0	0	0	0	0	0	0	0	0	0	0	0	0	0	0	0	0	0	13.3	FALSE	FALSE	FALSE	437	0.021
BRSK1p.Gly545Val	BRSK1	0.0214104	0.0103972	0	0.0535259							0.0308627	0.0191957	Val	Gly	FALSE		2	0	2	0	0	0	0	0	0	0	0	0	0	0	0	0	0	0	0	0	0	0	0	0	0	0	0	0	0	0	0	0	0	0	0	0	0	0	0	0	0	0	0	0	0	0	0	0	0	0	0	0	0	0	0	0	0	0	0	0	0	0	0	0	0	0	13.29	FALSE	FALSE	FALSE	437	0.021
BRWD3p.His160Asn	BRWD3	0.0214104	0.0103972	0	0.0535259							0.0308627	0.0191957	Asn	His	FALSE		2	0	2	0	0	0	0	0	0	0	0	0	0	0	0	0	0	0	0	0	0	0	0	0	0	0	0	0	0	0	0	0	0	0	0	0	0	0	0	0	0	0	0	0	0	0	0	0	0	0	0	0	0	0	0	0	0	0	0	0	0	0	0	0	0	0	14.38	FALSE	FALSE	FALSE	437	0.021
BTAF1p.Ile803Thr	BTAF1	0.0214104	0.0103972	0	0.0535259							0.0308627	0.0191957	Thr	Ile	TRUE		2	0	2	0	0	0	0	0	0	0	0	0	0	0	0	0	0	0	0	0	0	0	0	0	0	0	0	0	0	0	0	0	0	0	0	0	0	0	0	0	0	0	0	0	0	0	0	0	0	0	0	0	0	0	0	0	0	0	0	0	0	0	0	0	0	0	14.42	FALSE	FALSE	FALSE	437	0.021
BTBD10p.Lys265Thr	BTBD10	0.0214104	0.0103972	0	0.0535259							0.0308627	0.0191957	Thr	Lys	TRUE		2	0	2	0	0	0	0	0	0	0	0	0	0	0	0	0	0	0	0	0	0	0	0	0	0	0	0	0	0	0	0	0	0	0	0	0	0	0	0	0	0	0	0	0	0	0	0	0	0	0	0	0	0	0	0	0	0	0	0	0	0	0	0	0	0	0	13.54	FALSE	FALSE	FALSE	437	0.021
C10ORF82p.Glu92Ter	C10ORF82	0.0214104	0.0103972	0	0.0535259							0.0308627	0.0191957	Ter	Glu	FALSE		2	0	2	0	0	0	0	0	0	0	0	0	0	0	0	0	0	0	0	0	0	0	0	0	0	0	0	0	0	0	0	0	0	0	0	0	0	0	0	0	0	0	0	0	0	0	0	0	0	0	0	0	0	0	0	0	0	0	0	0	0	0	0	0	0	0	13.78	FALSE	FALSE	FALSE	437	0.021
C11ORF40p.Asp64Asn	C11ORF40	0.0214104	0.0103972	0	0.0535259							0.0308627	0.0191957	Asn	Asp	FALSE		2	0	2	0	0	0	0	0	0	0	0	0	0	0	0	0	0	0	0	0	0	0	0	0	0	0	0	0	0	0	0	0	0	0	0	0	0	0	0	0	0	0	0	0	0	0	0	0	0	0	0	0	0	0	0	0	0	0	0	0	0	0	0	0	0	0	13.42	FALSE	FALSE	FALSE	437	0.021
C12ORF42p.Glu186Asp	C12ORF42	0.0214104	0.0103972	0	0.0535259							0.0308627	0.0191957	Asp	Glu	FALSE		2	0	2	0	0	0	0	0	0	0	0	0	0	0	0	0	0	0	0	0	0	0	0	0	0	0	0	0	0	0	0	0	0	0	0	0	0	0	0	0	0	0	0	0	0	0	0	0	0	0	0	0	0	0	0	0	0	0	0	0	0	0	0	0	0	0	13.95	FALSE	FALSE	FALSE	437	0.021
C12ORF42p.Pro286His	C12ORF42	0.0214104	0.0103972	0	0.0535259							0.0308627	0.0191957	His	Pro	TRUE		2	0	2	0	0	0	0	0	0	0	0	0	0	0	0	0	0	0	0	0	0	0	0	0	0	0	0	0	0	0	0	0	0	0	0	0	0	0	0	0	0	0	0	0	0	0	0	0	0	0	0	0	0	0	0	0	0	0	0	0	0	0	0	0	0	0	13.22	FALSE	FALSE	FALSE	437	0.021
C15ORF26p.Arg232Leu	C15ORF26	0.0214104	0.0103972	0	0.0535259							0.0308627	0.0191957	Leu	Arg	FALSE		2	0	2	0	0	0	0	0	0	0	0	0	0	0	0	0	0	0	0	0	0	0	0	0	0	0	0	0	0	0	0	0	0	0	0	0	0	0	0	0	0	0	0	0	0	0	0	0	0	0	0	0	0	0	0	0	0	0	0	0	0	0	0	0	0	0	13.92	FALSE	FALSE	FALSE	437	0.021
C1GALT1p.Gly299Val	C1GALT1	0.0214104	0.0103972	0	0.0535259							0.0308627	0.0191957	Val	Gly	FALSE		2	0	2	0	0	0	0	0	0	0	0	0	0	0	0	0	0	0	0	0	0	0	0	0	0	0	0	0	0	0	0	0	0	0	0	0	0	0	0	0	0	0	0	0	0	0	0	0	0	0	0	0	0	0	0	0	0	0	0	0	0	0	0	0	0	0	12.8	FALSE	FALSE	FALSE	437	0.021
C1ORF141p.Thr357Arg	C1ORF141	0.0214104	0.0103972	0	0.0535259							0.0308627	0.0191957	Arg	Thr	TRUE		2	0	2	0	0	0	0	0	0	0	0	0	0	0	0	0	0	0	0	0	0	0	0	0	0	0	0	0	0	0	0	0	0	0	0	0	0	0	0	0	0	0	0	0	0	0	0	0	0	0	0	0	0	0	0	0	0	0	0	0	0	0	0	0	0	0	13.75	FALSE	FALSE	FALSE	437	0.021
C1ORF173p.Gln1448Lys	C1ORF173	0.0214104	0.0103972	0	0.0535259							0.0308627	0.0191957	Lys	Gln	TRUE		2	0	2	0	0	0	0	0	0	0	0	0	0	0	0	0	0	0	0	0	0	0	0	0	0	0	0	0	0	0	0	0	0	0	0	0	0	0	0	0	0	0	0	0	0	0	0	0	0	0	0	0	0	0	0	0	0	0	0	0	0	0	0	0	0	0	13.45	FALSE	FALSE	FALSE	437	0.021
C1ORF173p.Gly381Val	C1ORF173	0.0214104	0.0103972	0	0.0535259							0.0308627	0.0191957	Val	Gly	FALSE		2	0	2	0	0	0	0	0	0	0	0	0	0	0	0	0	0	0	0	0	0	0	0	0	0	0	0	0	0	0	0	0	0	0	0	0	0	0	0	0	0	0	0	0	0	0	0	0	0	0	0	0	0	0	0	0	0	0	0	0	0	0	0	0	0	0	13.37	FALSE	FALSE	FALSE	437	0.021
C1ORF173p.Ser688Tyr	C1ORF173	0.0214104	0.0103972	0	0.0535259							0.0308627	0.0191957	Tyr	Ser	TRUE		2	0	2	0	0	0	0	0	0	0	0	0	0	0	0	0	0	0	0	0	0	0	0	0	0	0	0	0	0	0	0	0	0	0	0	0	0	0	0	0	0	0	0	0	0	0	0	0	0	0	0	0	0	0	0	0	0	0	0	0	0	0	0	0	0	0	14.09	FALSE	FALSE	FALSE	437	0.021
C1ORF173p.Val431Leu	C1ORF173	0.0214104	0.0103972	0	0.0535259							0.0308627	0.0191957	Leu	Val	FALSE		2	0	2	0	0	0	0	0	0	0	0	0	0	0	0	0	0	0	0	0	0	0	0	0	0	0	0	0	0	0	0	0	0	0	0	0	0	0	0	0	0	0	0	0	0	0	0	0	0	0	0	0	0	0	0	0	0	0	0	0	0	0	0	0	0	0	12.87	FALSE	FALSE	FALSE	437	0.021
C1QTNF3p.Gly139Ter	C1QTNF3	0.0214104	0.0103972	0	0.0535259							0.0308627	0.0191957	Ter	Gly	FALSE		2	0	2	0	0	0	0	0	0	0	0	0	0	0	0	0	0	0	0	0	0	0	0	0	0	0	0	0	0	0	0	0	0	0	0	0	0	0	0	0	0	0	0	0	0	0	0	0	0	0	0	0	0	0	0	0	0	0	0	0	0	0	0	0	0	0	13.03	FALSE	FALSE	FALSE	437	0.021
C2ORF53p.Pro272His	C2ORF53	0.0214104	0.0103972	0	0.0535259							0.0308627	0.0191957	His	Pro	TRUE		2	0	2	0	0	0	0	0	0	0	0	0	0	0	0	0	0	0	0	0	0	0	0	0	0	0	0	0	0	0	0	0	0	0	0	0	0	0	0	0	0	0	0	0	0	0	0	0	0	0	0	0	0	0	0	0	0	0	0	0	0	0	0	0	0	0	13.77	FALSE	FALSE	FALSE	437	0.021
C3ORF20p.Arg740Leu	C3ORF20	0.0214104	0.0103972	0	0.0535259							0.0308627	0.0191957	Leu	Arg	FALSE		2	0	2	0	0	0	0	0	0	0	0	0	0	0	0	0	0	0	0	0	0	0	0	0	0	0	0	0	0	0	0	0	0	0	0	0	0	0	0	0	0	0	0	0	0	0	0	0	0	0	0	0	0	0	0	0	0	0	0	0	0	0	0	0	0	0	14.08	FALSE	FALSE	FALSE	437	0.021
C6ORF118p.Tyr298Ter	C6ORF118	0.0214104	0.0103972	0	0.0535259							0.0308627	0.0191957	Ter	Tyr	FALSE		2	0	2	0	0	0	0	0	0	0	0	0	0	0	0	0	0	0	0	0	0	0	0	0	0	0	0	0	0	0	0	0	0	0	0	0	0	0	0	0	0	0	0	0	0	0	0	0	0	0	0	0	0	0	0	0	0	0	0	0	0	0	0	0	0	0	14	FALSE	FALSE	FALSE	437	0.021
C6p.Ala815Ser	C6	0.0214104	0.0103972	0	0.0535259							0.0308627	0.0191957	Ser	Ala	TRUE		2	0	2	0	0	0	0	0	0	0	0	0	0	0	0	0	0	0	0	0	0	0	0	0	0	0	0	0	0	0	0	0	0	0	0	0	0	0	0	0	0	0	0	0	0	0	0	0	0	0	0	0	0	0	0	0	0	0	0	0	0	0	0	0	0	0	13.38	FALSE	FALSE	FALSE	437	0.021
C6p.Ser556Tyr	C6	0.0214104	0.0103972	0	0.0535259							0.0308627	0.0191957	Tyr	Ser	TRUE		2	0	2	0	0	0	0	0	0	0	0	0	0	0	0	0	0	0	0	0	0	0	0	0	0	0	0	0	0	0	0	0	0	0	0	0	0	0	0	0	0	0	0	0	0	0	0	0	0	0	0	0	0	0	0	0	0	0	0	0	0	0	0	0	0	0	13.28	FALSE	FALSE	FALSE	437	0.021
C7p.Cys659Ser	C7	0.0214104	0.0103972	0	0.0535259							0.0308627	0.0191957	Ser	Cys	TRUE		2	0	2	0	0	0	0	0	0	0	0	0	0	0	0	0	0	0	0	0	0	0	0	0	0	0	0	0	0	0	0	0	0	0	0	0	0	0	0	0	0	0	0	0	0	0	0	0	0	0	0	0	0	0	0	0	0	0	0	0	0	0	0	0	0	0	13.22	FALSE	FALSE	FALSE	437	0.021
C9ORF84p.Met734Leu	C9ORF84	0.0214104	0.0103972	0	0.0535259							0.0308627	0.0191957	Leu	Met	FALSE		2	0	2	0	0	0	0	0	0	0	0	0	0	0	0	0	0	0	0	0	0	0	0	0	0	0	0	0	0	0	0	0	0	0	0	0	0	0	0	0	0	0	0	0	0	0	0	0	0	0	0	0	0	0	0	0	0	0	0	0	0	0	0	0	0	0	14.16	FALSE	FALSE	FALSE	437	0.021
CACHD1p.Val1017Leu	CACHD1	0.0214104	0.0103972	0	0.0535259							0.0308627	0.0191957	Leu	Val	FALSE		2	0	2	0	0	0	0	0	0	0	0	0	0	0	0	0	0	0	0	0	0	0	0	0	0	0	0	0	0	0	0	0	0	0	0	0	0	0	0	0	0	0	0	0	0	0	0	0	0	0	0	0	0	0	0	0	0	0	0	0	0	0	0	0	0	0	13.35	FALSE	FALSE	FALSE	437	0.021
CACNA1Ap.Ser772Tyr	CACNA1A	0.0214104	0.0103972	0	0.0535259							0.0308627	0.0191957	Tyr	Ser	TRUE		2	0	2	0	0	0	0	0	0	0	0	0	0	0	0	0	0	0	0	0	0	0	0	0	0	0	0	0	0	0	0	0	0	0	0	0	0	0	0	0	0	0	0	0	0	0	0	0	0	0	0	0	0	0	0	0	0	0	0	0	0	0	0	0	0	0	13.15	FALSE	FALSE	FALSE	437	0.021
CACNA1Cp.Ser1300Ile	CACNA1C	0.0214104	0.0103972	0	0.0535259							0.0308627	0.0191957	Ile	Ser	FALSE		2	0	2	0	0	0	0	0	0	0	0	0	0	0	0	0	0	0	0	0	0	0	0	0	0	0	0	0	0	0	0	0	0	0	0	0	0	0	0	0	0	0	0	0	0	0	0	0	0	0	0	0	0	0	0	0	0	0	0	0	0	0	0	0	0	0	13.02	FALSE	FALSE	FALSE	437	0.021
CACNA1Ep.Gly133Arg	CACNA1E	0.0214104	0.0103972	0	0.0535259							0.0308627	0.0191957	Arg	Gly	TRUE		2	0	2	0	0	0	0	0	0	0	0	0	0	0	0	0	0	0	0	0	0	0	0	0	0	0	0	0	0	0	0	0	0	0	0	0	0	0	0	0	0	0	0	0	0	0	0	0	0	0	0	0	0	0	0	0	0	0	0	0	0	0	0	0	0	0	13.5	FALSE	FALSE	FALSE	437	0.021
CACNA1Ep.Pro501His	CACNA1E	0.0214104	0.0103972	0	0.0535259							0.0308627	0.0191957	His	Pro	TRUE		2	0	2	0	0	0	0	0	0	0	0	0	0	0	0	0	0	0	0	0	0	0	0	0	0	0	0	0	0	0	0	0	0	0	0	0	0	0	0	0	0	0	0	0	0	0	0	0	0	0	0	0	0	0	0	0	0	0	0	0	0	0	0	0	0	0	13.65	FALSE	FALSE	FALSE	437	0.021
CACNA1Hp.Arg1428Met	CACNA1H	0.0214104	0.0103972	0	0.0535259							0.0308627	0.0191957	Met	Arg	FALSE		2	0	2	0	0	0	0	0	0	0	0	0	0	0	0	0	0	0	0	0	0	0	0	0	0	0	0	0	0	0	0	0	0	0	0	0	0	0	0	0	0	0	0	0	0	0	0	0	0	0	0	0	0	0	0	0	0	0	0	0	0	0	0	0	0	0	13.28	FALSE	FALSE	FALSE	437	0.021
CACNA1Ip.Pro515Thr	CACNA1I	0.0214104	0.0103972	0	0.0535259							0.0308627	0.0191957	Thr	Pro	TRUE		2	0	2	0	0	0	0	0	0	0	0	0	0	0	0	0	0	0	0	0	0	0	0	0	0	0	0	0	0	0	0	0	0	0	0	0	0	0	0	0	0	0	0	0	0	0	0	0	0	0	0	0	0	0	0	0	0	0	0	0	0	0	0	0	0	0	13.46	FALSE	FALSE	FALSE	437	0.021
CACTINp.Arg170Leu	CACTIN	0.0214104	0.0103972	0	0.0535259							0.0308627	0.0191957	Leu	Arg	FALSE		2	0	2	0	0	0	0	0	0	0	0	0	0	0	0	0	0	0	0	0	0	0	0	0	0	0	0	0	0	0	0	0	0	0	0	0	0	0	0	0	0	0	0	0	0	0	0	0	0	0	0	0	0	0	0	0	0	0	0	0	0	0	0	0	0	0	13.44	FALSE	FALSE	FALSE	437	0.021
CALB1p.His114Gln	CALB1	0.0214104	0.0103972	0	0.0535259							0.0308627	0.0191957	Gln	His	FALSE		2	0	2	0	0	0	0	0	0	0	0	0	0	0	0	0	0	0	0	0	0	0	0	0	0	0	0	0	0	0	0	0	0	0	0	0	0	0	0	0	0	0	0	0	0	0	0	0	0	0	0	0	0	0	0	0	0	0	0	0	0	0	0	0	0	0	14.03	FALSE	FALSE	FALSE	437	0.021
CARD10p.Arg518Trp	CARD10	0.0214104	0.0103972	0	0.0535259							0.0308627	0.0191957	Trp	Arg	FALSE		2	0	2	0	0	0	0	0	0	0	0	0	0	0	0	0	0	0	0	0	0	0	0	0	0	0	0	0	0	0	0	0	0	0	0	0	0	0	0	0	0	0	0	0	0	0	0	0	0	0	0	0	0	0	0	0	0	0	0	0	0	0	0	0	0	0	13.55	FALSE	FALSE	FALSE	437	0.021
CARD11p.Ile1065Met	CARD11	0.0214104	0.0103972	0	0.0535259							0.0308627	0.0191957	Met	Ile	FALSE	1	2	0	2	0	0	0	0	0	0	0	0	0	0	0	0	0	0	0	0	0	0	0	0	0	0	0	0	0	0	0	0	0	0	0	0	0	0	0	0	0	0	0	0	0	0	0	0	0	0	0	0	0	0	0	0	0	0	0	0	0	0	0	0	0	0	0	13.75	FALSE	FALSE	FALSE	437	0.021
CATp.Gln352His	CAT	0.0214104	0.0103972	0	0.0535259							0.0308627	0.0191957	His	Gln	TRUE		2	0	2	0	0	0	0	0	0	0	0	0	0	0	0	0	0	0	0	0	0	0	0	0	0	0	0	0	0	0	0	0	0	0	0	0	0	0	0	0	0	0	0	0	0	0	0	0	0	0	0	0	0	0	0	0	0	0	0	0	0	0	0	0	0	0	13.78	FALSE	FALSE	FALSE	437	0.021
CBX2p.His40Arg	CBX2	0.0214104	0.0103972	0	0.0535259							0.0308627	0.0191957	Arg	His	TRUE		2	0	2	0	0	0	0	0	0	0	0	0	0	0	0	0	0	0	0	0	0	0	0	0	0	0	0	0	0	0	0	0	0	0	0	0	0	0	0	0	0	0	0	0	0	0	0	0	0	0	0	0	0	0	0	0	0	0	0	0	0	0	0	0	0	0	13.28	FALSE	FALSE	FALSE	437	0.021
CBX2p.Lys174Asn	CBX2	0.0214104	0.0103972	0	0.0535259							0.0308627	0.0191957	Asn	Lys	FALSE		2	0	2	0	0	0	0	0	0	0	0	0	0	0	0	0	0	0	0	0	0	0	0	0	0	0	0	0	0	0	0	0	0	0	0	0	0	0	0	0	0	0	0	0	0	0	0	0	0	0	0	0	0	0	0	0	0	0	0	0	0	0	0	0	0	0	13.85	FALSE	FALSE	FALSE	437	0.021
CCDC125p.Glu416Ala	CCDC125	0.0214104	0.0103972	0	0.0535259							0.0308627	0.0191957	Ala	Glu	FALSE		2	0	2	0	0	0	0	0	0	0	0	0	0	0	0	0	0	0	0	0	0	0	0	0	0	0	0	0	0	0	0	0	0	0	0	0	0	0	0	0	0	0	0	0	0	0	0	0	0	0	0	0	0	0	0	0	0	0	0	0	0	0	0	0	0	0	13.81	FALSE	FALSE	FALSE	437	0.021
CCDC129p.Leu726Val	CCDC129	0.0214104	0.0103972	0	0.0535259							0.0308627	0.0191957	Val	Leu	FALSE		2	0	2	0	0	0	0	0	0	0	0	0	0	0	0	0	0	0	0	0	0	0	0	0	0	0	0	0	0	0	0	0	0	0	0	0	0	0	0	0	0	0	0	0	0	0	0	0	0	0	0	0	0	0	0	0	0	0	0	0	0	0	0	0	0	0	13.51	FALSE	FALSE	FALSE	437	0.021
CCDC147p.Gly324Trp	CCDC147	0.0214104	0.0103972	0	0.0535259							0.0308627	0.0191957	Trp	Gly	FALSE		2	0	2	0	0	0	0	0	0	0	0	0	0	0	0	0	0	0	0	0	0	0	0	0	0	0	0	0	0	0	0	0	0	0	0	0	0	0	0	0	0	0	0	0	0	0	0	0	0	0	0	0	0	0	0	0	0	0	0	0	0	0	0	0	0	0	12.84	FALSE	FALSE	FALSE	437	0.021
CCDC40p.Gly79Val	CCDC40	0.0214104	0.0103972	0	0.0535259							0.0308627	0.0191957	Val	Gly	FALSE		2	0	2	0	0	0	0	0	0	0	0	0	0	0	0	0	0	0	0	0	0	0	0	0	0	0	0	0	0	0	0	0	0	0	0	0	0	0	0	0	0	0	0	0	0	0	0	0	0	0	0	0	0	0	0	0	0	0	0	0	0	0	0	0	0	0	13.61	FALSE	FALSE	FALSE	437	0.021
CCDC54p.Gly44Glu	CCDC54	0.0214104	0.0103972	0	0.0535259							0.0308627	0.0191957	Glu	Gly	FALSE		2	0	2	0	0	0	0	0	0	0	0	0	0	0	0	0	0	0	0	0	0	0	0	0	0	0	0	0	0	0	0	0	0	0	0	0	0	0	0	0	0	0	0	0	0	0	0	0	0	0	0	0	0	0	0	0	0	0	0	0	0	0	0	0	0	0	13.03	FALSE	FALSE	FALSE	437	0.021
CCDC87p.Arg723Gln	CCDC87	0.0214104	0.0103972	0	0.0535259							0.0308627	0.0191957	Gln	Arg	FALSE		2	0	2	0	0	0	0	0	0	0	0	0	0	0	0	0	0	0	0	0	0	0	0	0	0	0	0	0	0	0	0	0	0	0	0	0	0	0	0	0	0	0	0	0	0	0	0	0	0	0	0	0	0	0	0	0	0	0	0	0	0	0	0	0	0	0	14.17	FALSE	FALSE	FALSE	437	0.021
CCDC89p.Gln167His	CCDC89	0.0214104	0.0103972	0	0.0535259							0.0308627	0.0191957	His	Gln	TRUE		2	0	2	0	0	0	0	0	0	0	0	0	0	0	0	0	0	0	0	0	0	0	0	0	0	0	0	0	0	0	0	0	0	0	0	0	0	0	0	0	0	0	0	0	0	0	0	0	0	0	0	0	0	0	0	0	0	0	0	0	0	0	0	0	0	0	13.73	FALSE	FALSE	FALSE	437	0.021
CCKARp.Leu271Met	CCKAR	0.0214104	0.0103972	0	0.0535259							0.0308627	0.0191957	Met	Leu	FALSE		2	0	2	0	0	0	0	0	0	0	0	0	0	0	0	0	0	0	0	0	0	0	0	0	0	0	0	0	0	0	0	0	0	0	0	0	0	0	0	0	0	0	0	0	0	0	0	0	0	0	0	0	0	0	0	0	0	0	0	0	0	0	0	0	0	0	13.44	FALSE	FALSE	FALSE	437	0.021
CCT6Bp.Asn368Tyr	CCT6B	0.0214104	0.0103972	0	0.0535259							0.0308627	0.0191957	Tyr	Asn	TRUE		2	0	2	0	0	0	0	0	0	0	0	0	0	0	0	0	0	0	0	0	0	0	0	0	0	0	0	0	0	0	0	0	0	0	0	0	0	0	0	0	0	0	0	0	0	0	0	0	0	0	0	0	0	0	0	0	0	0	0	0	0	0	0	0	0	0	13.56	FALSE	FALSE	FALSE	437	0.021
CCT8L2p.Cys206Ter	CCT8L2	0.0214104	0.0103972	0	0.0535259							0.0308627	0.0191957	Ter	Cys	FALSE		2	0	2	0	0	0	0	0	0	0	0	0	0	0	0	0	0	0	0	0	0	0	0	0	0	0	0	0	0	0	0	0	0	0	0	0	0	0	0	0	0	0	0	0	0	0	0	0	0	0	0	0	0	0	0	0	0	0	0	0	0	0	0	0	0	0	13.78	FALSE	FALSE	FALSE	437	0.021
CD163p.Ser692Ter	CD163	0.0214104	0.0103972	0	0.0535259							0.0308627	0.0191957	Ter	Ser	FALSE		2	0	2	0	0	0	0	0	0	0	0	0	0	0	0	0	0	0	0	0	0	0	0	0	0	0	0	0	0	0	0	0	0	0	0	0	0	0	0	0	0	0	0	0	0	0	0	0	0	0	0	0	0	0	0	0	0	0	0	0	0	0	0	0	0	0	13.6	FALSE	FALSE	FALSE	437	0.021
CD1Dp.Gly212Val	CD1D	0.0214104	0.0103972	0	0.0535259							0.0308627	0.0191957	Val	Gly	FALSE		2	0	2	0	0	0	0	0	0	0	0	0	0	0	0	0	0	0	0	0	0	0	0	0	0	0	0	0	0	0	0	0	0	0	0	0	0	0	0	0	0	0	0	0	0	0	0	0	0	0	0	0	0	0	0	0	0	0	0	0	0	0	0	0	0	0	13.81	FALSE	FALSE	FALSE	437	0.021
CD34p.Arg315Leu	CD34	0.0214104	0.0103972	0	0.0535259							0.0308627	0.0191957	Leu	Arg	FALSE		2	0	2	0	0	0	0	0	0	0	0	0	0	0	0	0	0	0	0	0	0	0	0	0	0	0	0	0	0	0	0	0	0	0	0	0	0	0	0	0	0	0	0	0	0	0	0	0	0	0	0	0	0	0	0	0	0	0	0	0	0	0	0	0	0	0	13.48	FALSE	FALSE	FALSE	437	0.021
CDC20Bp.Arg427Leu	CDC20B	0.0214104	0.0103972	0	0.0535259							0.0308627	0.0191957	Leu	Arg	FALSE		2	0	2	0	0	0	0	0	0	0	0	0	0	0	0	0	0	0	0	0	0	0	0	0	0	0	0	0	0	0	0	0	0	0	0	0	0	0	0	0	0	0	0	0	0	0	0	0	0	0	0	0	0	0	0	0	0	0	0	0	0	0	0	0	0	0	13.65	FALSE	FALSE	FALSE	437	0.021
CDC42BPAp.Pro1147His	CDC42BPA	0.0214104	0.0103972	0	0.0535259							0.0308627	0.0191957	His	Pro	TRUE		2	0	2	0	0	0	0	0	0	0	0	0	0	0	0	0	0	0	0	0	0	0	0	0	0	0	0	0	0	0	0	0	0	0	0	0	0	0	0	0	0	0	0	0	0	0	0	0	0	0	0	0	0	0	0	0	0	0	0	0	0	0	0	0	0	0	13.69	FALSE	FALSE	FALSE	437	0.021
CDH10p.Gly176Val	CDH10	0.0214104	0.0103972	0	0.0535259							0.0308627	0.0191957	Val	Gly	FALSE	2	2	0	2	0	0	0	0	0	0	0	0	0	0	0	0	0	0	0	0	0	0	0	0	0	0	0	0	0	0	0	0	0	0	0	0	0	0	0	0	0	0	0	0	0	0	0	0	0	0	0	0	0	0	0	0	0	0	0	0	0	0	0	0	0	0	0	13.78	FALSE	FALSE	FALSE	437	0.021
CDH10p.Val406Leu	CDH10	0.0214104	0.0103972	0	0.0535259							0.0308627	0.0191957	Leu	Val	FALSE	2	2	0	2	0	0	0	0	0	0	0	0	0	0	0	0	0	0	0	0	0	0	0	0	0	0	0	0	0	0	0	0	0	0	0	0	0	0	0	0	0	0	0	0	0	0	0	0	0	0	0	0	0	0	0	0	0	0	0	0	0	0	0	0	0	0	0	13.81	FALSE	FALSE	FALSE	437	0.021
CDH12p.Arg559Cys	CDH12	0.0214104	0.0103972	0	0.0535259							0.0308627	0.0191957	Cys	Arg	TRUE		2	0	2	0	0	0	0	0	0	0	0	0	0	0	0	0	0	0	0	0	0	0	0	0	0	0	0	0	0	0	0	0	0	0	0	0	0	0	0	0	0	0	0	0	0	0	0	0	0	0	0	0	0	0	0	0	0	0	0	0	0	0	0	0	0	0	13.42	FALSE	FALSE	FALSE	437	0.021
CDH12p.Gly611Glu	CDH12	0.0214104	0.0103972	0	0.0535259							0.0308627	0.0191957	Glu	Gly	FALSE		2	0	2	0	0	0	0	0	0	0	0	0	0	0	0	0	0	0	0	0	0	0	0	0	0	0	0	0	0	0	0	0	0	0	0	0	0	0	0	0	0	0	0	0	0	0	0	0	0	0	0	0	0	0	0	0	0	0	0	0	0	0	0	0	0	0	13.21	FALSE	FALSE	FALSE	437	0.021
CDH12p.Ser374Arg	CDH12	0.0214104	0.0103972	0	0.0535259							0.0308627	0.0191957	Arg	Ser	TRUE		2	0	2	0	0	0	0	0	0	0	0	0	0	0	0	0	0	0	0	0	0	0	0	0	0	0	0	0	0	0	0	0	0	0	0	0	0	0	0	0	0	0	0	0	0	0	0	0	0	0	0	0	0	0	0	0	0	0	0	0	0	0	0	0	0	0	13.32	FALSE	FALSE	FALSE	437	0.021
CDH17p.Asp520His	CDH17	0.0214104	0.0103972	0	0.0535259							0.0308627	0.0191957	His	Asp	TRUE	2	2	0	2	0	0	0	0	0	0	0	0	0	0	0	0	0	0	0	0	0	0	0	0	0	0	0	0	0	0	0	0	0	0	0	0	0	0	0	0	0	0	0	0	0	0	0	0	0	0	0	0	0	0	0	0	0	0	0	0	0	0	0	0	0	0	0	13.54	FALSE	FALSE	FALSE	437	0.021
CDH18p.Ala721Ser	CDH18	0.0214104	0.0103972	0	0.0535259							0.0308627	0.0191957	Ser	Ala	TRUE		2	0	2	0	0	0	0	0	0	0	0	0	0	0	0	0	0	0	0	0	0	0	0	0	0	0	0	0	0	0	0	0	0	0	0	0	0	0	0	0	0	0	0	0	0	0	0	0	0	0	0	0	0	0	0	0	0	0	0	0	0	0	0	0	0	0	13.51	FALSE	FALSE	FALSE	437	0.021
CDH18p.Gly748Val	CDH18	0.0214104	0.0103972	0	0.0535259							0.0308627	0.0191957	Val	Gly	FALSE		2	0	2	0	0	0	0	0	0	0	0	0	0	0	0	0	0	0	0	0	0	0	0	0	0	0	0	0	0	0	0	0	0	0	0	0	0	0	0	0	0	0	0	0	0	0	0	0	0	0	0	0	0	0	0	0	0	0	0	0	0	0	0	0	0	0	13.6	FALSE	FALSE	FALSE	437	0.021
CDH6p.Gln237Lys	CDH6	0.0214104	0.0103972	0	0.0535259							0.0308627	0.0191957	Lys	Gln	TRUE		2	0	2	0	0	0	0	0	0	0	0	0	0	0	0	0	0	0	0	0	0	0	0	0	0	0	0	0	0	0	0	0	0	0	0	0	0	0	0	0	0	0	0	0	0	0	0	0	0	0	0	0	0	0	0	0	0	0	0	0	0	0	0	0	0	0	13.62	FALSE	FALSE	FALSE	437	0.021
CDH7p.Glu664Ter	CDH7	0.0214104	0.0103972	0	0.0535259							0.0308627	0.0191957	Ter	Glu	FALSE		2	0	2	0	0	0	0	0	0	0	0	0	0	0	0	0	0	0	0	0	0	0	0	0	0	0	0	0	0	0	0	0	0	0	0	0	0	0	0	0	0	0	0	0	0	0	0	0	0	0	0	0	0	0	0	0	0	0	0	0	0	0	0	0	0	0	14.31	FALSE	FALSE	FALSE	437	0.021
CDH8p.Asn492Lys	CDH8	0.0214104	0.0103972	0	0.0535259							0.0308627	0.0191957	Lys	Asn	TRUE		2	0	2	0	0	0	0	0	0	0	0	0	0	0	0	0	0	0	0	0	0	0	0	0	0	0	0	0	0	0	0	0	0	0	0	0	0	0	0	0	0	0	0	0	0	0	0	0	0	0	0	0	0	0	0	0	0	0	0	0	0	0	0	0	0	0	13.73	FALSE	FALSE	FALSE	437	0.021
CDH8p.Ser498Cys	CDH8	0.0214104	0.0103972	0	0.0535259							0.0308627	0.0191957	Cys	Ser	TRUE		2	0	2	0	0	0	0	0	0	0	0	0	0	0	0	0	0	0	0	0	0	0	0	0	0	0	0	0	0	0	0	0	0	0	0	0	0	0	0	0	0	0	0	0	0	0	0	0	0	0	0	0	0	0	0	0	0	0	0	0	0	0	0	0	0	0	13.31	FALSE	FALSE	FALSE	437	0.021
CDKN2Ap.Gly101Val	CDKN2A	0.0214104	0.0103972	0	0.0535259							0.0308627	0.0191957	Val	Gly	FALSE	1	2	0	2	0	0	0	0	0	0	0	0	0	0	0	0	0	0	0	0	0	0	0	0	0	0	0	0	0	0	0	0	0	0	0	0	0	0	0	0	0	0	0	0	0	0	0	0	0	0	0	0	0	0	0	0	0	0	0	0	0	0	0	0	0	0	0	13.87	FALSE	FALSE	FALSE	437	0.021
CELA2Bp.Pro130His	CELA2B	0.0214104	0.0103972	0	0.0535259							0.0308627	0.0191957	His	Pro	TRUE		2	0	2	0	0	0	0	0	0	0	0	0	0	0	0	0	0	0	0	0	0	0	0	0	0	0	0	0	0	0	0	0	0	0	0	0	0	0	0	0	0	0	0	0	0	0	0	0	0	0	0	0	0	0	0	0	0	0	0	0	0	0	0	0	0	0	13.86	FALSE	FALSE	FALSE	437	0.021
CELSR3p.Met758Val	CELSR3	0.0214104	0.0103972	0	0.0535259							0.0308627	0.0191957	Val	Met	FALSE		2	0	2	0	0	0	0	0	0	0	0	0	0	0	0	0	0	0	0	0	0	0	0	0	0	0	0	0	0	0	0	0	0	0	0	0	0	0	0	0	0	0	0	0	0	0	0	0	0	0	0	0	0	0	0	0	0	0	0	0	0	0	0	0	0	0	14.19	FALSE	FALSE	FALSE	437	0.021
CERKp.Glu151Gln	CERK	0.0214104	0.0103972	0	0.0535259							0.0308627	0.0191957	Gln	Glu	FALSE		2	0	2	0	0	0	0	0	0	0	0	0	0	0	0	0	0	0	0	0	0	0	0	0	0	0	0	0	0	0	0	0	0	0	0	0	0	0	0	0	0	0	0	0	0	0	0	0	0	0	0	0	0	0	0	0	0	0	0	0	0	0	0	0	0	0	14.1	FALSE	FALSE	FALSE	437	0.021
CETN1p.Ala56Asp	CETN1	0.0214104	0.0103972	0	0.0535259							0.0308627	0.0191957	Asp	Ala	FALSE		2	0	2	0	0	0	0	0	0	0	0	0	0	0	0	0	0	0	0	0	0	0	0	0	0	0	0	0	0	0	0	0	0	0	0	0	0	0	0	0	0	0	0	0	0	0	0	0	0	0	0	0	0	0	0	0	0	0	0	0	0	0	0	0	0	0	12.65	FALSE	FALSE	FALSE	437	0.021
CFHR2p.Pro265His	CFHR2	0.0214104	0.0103972	0	0.0535259							0.0308627	0.0191957	His	Pro	TRUE		2	0	2	0	0	0	0	0	0	0	0	0	0	0	0	0	0	0	0	0	0	0	0	0	0	0	0	0	0	0	0	0	0	0	0	0	0	0	0	0	0	0	0	0	0	0	0	0	0	0	0	0	0	0	0	0	0	0	0	0	0	0	0	0	0	0	14.19	FALSE	FALSE	FALSE	437	0.021
CFHp.Gly1110Val	CFH	0.0214104	0.0103972	0	0.0535259							0.0308627	0.0191957	Val	Gly	FALSE		2	0	2	0	0	0	0	0	0	0	0	0	0	0	0	0	0	0	0	0	0	0	0	0	0	0	0	0	0	0	0	0	0	0	0	0	0	0	0	0	0	0	0	0	0	0	0	0	0	0	0	0	0	0	0	0	0	0	0	0	0	0	0	0	0	0	13.48	FALSE	FALSE	FALSE	437	0.021
CFHp.Gly605Arg	CFH	0.0214104	0.0103972	0	0.0535259							0.0308627	0.0191957	Arg	Gly	TRUE		2	0	2	0	0	0	0	0	0	0	0	0	0	0	0	0	0	0	0	0	0	0	0	0	0	0	0	0	0	0	0	0	0	0	0	0	0	0	0	0	0	0	0	0	0	0	0	0	0	0	0	0	0	0	0	0	0	0	0	0	0	0	0	0	0	0	13.19	FALSE	FALSE	FALSE	437	0.021
CHD5p.Gln1840Lys	CHD5	0.0214104	0.0103972	0	0.0535259							0.0308627	0.0191957	Lys	Gln	TRUE		2	0	2	0	0	0	0	0	0	0	0	0	0	0	0	0	0	0	0	0	0	0	0	0	0	0	0	0	0	0	0	0	0	0	0	0	0	0	0	0	0	0	0	0	0	0	0	0	0	0	0	0	0	0	0	0	0	0	0	0	0	0	0	0	0	0	13.59	FALSE	FALSE	FALSE	437	0.021
CHD5p.Val348Leu	CHD5	0.0214104	0.0103972	0	0.0535259							0.0308627	0.0191957	Leu	Val	FALSE		2	0	2	0	0	0	0	0	0	0	0	0	0	0	0	0	0	0	0	0	0	0	0	0	0	0	0	0	0	0	0	0	0	0	0	0	0	0	0	0	0	0	0	0	0	0	0	0	0	0	0	0	0	0	0	0	0	0	0	0	0	0	0	0	0	0	13.04	FALSE	FALSE	FALSE	437	0.021
CHD6p.Ser2555Ter	CHD6	0.0214104	0.0103972	0	0.0535259							0.0308627	0.0191957	Ter	Ser	FALSE		2	0	2	0	0	0	0	0	0	0	0	0	0	0	0	0	0	0	0	0	0	0	0	0	0	0	0	0	0	0	0	0	0	0	0	0	0	0	0	0	0	0	0	0	0	0	0	0	0	0	0	0	0	0	0	0	0	0	0	0	0	0	0	0	0	0	13.06	FALSE	FALSE	FALSE	437	0.021
CHD7p.Gly358Cys	CHD7	0.0214104	0.0103972	0	0.0535259							0.0308627	0.0191957	Cys	Gly	TRUE		2	0	2	0	0	0	0	0	0	0	0	0	0	0	0	0	0	0	0	0	0	0	0	0	0	0	0	0	0	0	0	0	0	0	0	0	0	0	0	0	0	0	0	0	0	0	0	0	0	0	0	0	0	0	0	0	0	0	0	0	0	0	0	0	0	0	13.39	FALSE	FALSE	FALSE	437	0.021
CHDC2p.Arg198Met	CHDC2	0.0214104	0.0103972	0	0.0535259							0.0308627	0.0191957	Met	Arg	FALSE		2	0	2	0	0	0	0	0	0	0	0	0	0	0	0	0	0	0	0	0	0	0	0	0	0	0	0	0	0	0	0	0	0	0	0	0	0	0	0	0	0	0	0	0	0	0	0	0	0	0	0	0	0	0	0	0	0	0	0	0	0	0	0	0	0	0	13.28	FALSE	FALSE	FALSE	437	0.021
CHGBp.Ser674Ile	CHGB	0.0214104	0.0103972	0	0.0535259							0.0308627	0.0191957	Ile	Ser	FALSE		2	0	2	0	0	0	0	0	0	0	0	0	0	0	0	0	0	0	0	0	0	0	0	0	0	0	0	0	0	0	0	0	0	0	0	0	0	0	0	0	0	0	0	0	0	0	0	0	0	0	0	0	0	0	0	0	0	0	0	0	0	0	0	0	0	0	13.77	FALSE	FALSE	FALSE	437	0.021
CHRM2p.Gly167Trp	CHRM2	0.0214104	0.0103972	0	0.0535259							0.0308627	0.0191957	Trp	Gly	FALSE		2	0	2	0	0	0	0	0	0	0	0	0	0	0	0	0	0	0	0	0	0	0	0	0	0	0	0	0	0	0	0	0	0	0	0	0	0	0	0	0	0	0	0	0	0	0	0	0	0	0	0	0	0	0	0	0	0	0	0	0	0	0	0	0	0	0	13.59	FALSE	FALSE	FALSE	437	0.021
CHRNA4p.Ser396Arg	CHRNA4	0.0214104	0.0103972	0	0.0535259							0.0308627	0.0191957	Arg	Ser	TRUE		2	0	2	0	0	0	0	0	0	0	0	0	0	0	0	0	0	0	0	0	0	0	0	0	0	0	0	0	0	0	0	0	0	0	0	0	0	0	0	0	0	0	0	0	0	0	0	0	0	0	0	0	0	0	0	0	0	0	0	0	0	0	0	0	0	0	12.71	FALSE	FALSE	FALSE	437	0.021
CHRNB3p.Trp453Leu	CHRNB3	0.0214104	0.0103972	0	0.0535259							0.0308627	0.0191957	Leu	Trp	FALSE		2	0	2	0	0	0	0	0	0	0	0	0	0	0	0	0	0	0	0	0	0	0	0	0	0	0	0	0	0	0	0	0	0	0	0	0	0	0	0	0	0	0	0	0	0	0	0	0	0	0	0	0	0	0	0	0	0	0	0	0	0	0	0	0	0	0	13.84	FALSE	FALSE	FALSE	437	0.021
CHRNDp.Met263Ile	CHRND	0.0214104	0.0103972	0	0.0535259							0.0308627	0.0191957	Ile	Met	FALSE		2	0	2	0	0	0	0	0	0	0	0	0	0	0	0	0	0	0	0	0	0	0	0	0	0	0	0	0	0	0	0	0	0	0	0	0	0	0	0	0	0	0	0	0	0	0	0	0	0	0	0	0	0	0	0	0	0	0	0	0	0	0	0	0	0	0	13.56	FALSE	FALSE	FALSE	437	0.021
CHRNDp.Pro421Gln	CHRND	0.0214104	0.0103972	0	0.0535259							0.0308627	0.0191957	Gln	Pro	FALSE		2	0	2	0	0	0	0	0	0	0	0	0	0	0	0	0	0	0	0	0	0	0	0	0	0	0	0	0	0	0	0	0	0	0	0	0	0	0	0	0	0	0	0	0	0	0	0	0	0	0	0	0	0	0	0	0	0	0	0	0	0	0	0	0	0	0	12.9	FALSE	FALSE	FALSE	437	0.021
CITp.Glu1436Ter	CIT	0.0214104	0.0103972	0	0.0535259							0.0308627	0.0191957	Ter	Glu	FALSE		2	0	2	0	0	0	0	0	0	0	0	0	0	0	0	0	0	0	0	0	0	0	0	0	0	0	0	0	0	0	0	0	0	0	0	0	0	0	0	0	0	0	0	0	0	0	0	0	0	0	0	0	0	0	0	0	0	0	0	0	0	0	0	0	0	0	13.24	FALSE	FALSE	FALSE	437	0.021
CKAP2p.Glu400Lys	CKAP2	0.0214104	0.0103972	0	0.0535259							0.0308627	0.0191957	Lys	Glu	TRUE		2	0	2	0	0	0	0	0	0	0	0	0	0	0	0	0	0	0	0	0	0	0	0	0	0	0	0	0	0	0	0	0	0	0	0	0	0	0	0	0	0	0	0	0	0	0	0	0	0	0	0	0	0	0	0	0	0	0	0	0	0	0	0	0	0	0	13.42	FALSE	FALSE	FALSE	437	0.021
CLCN1p.Pro407Gln	CLCN1	0.0214104	0.0103972	0	0.0535259							0.0308627	0.0191957	Gln	Pro	FALSE		2	0	2	0	0	0	0	0	0	0	0	0	0	0	0	0	0	0	0	0	0	0	0	0	0	0	0	0	0	0	0	0	0	0	0	0	0	0	0	0	0	0	0	0	0	0	0	0	0	0	0	0	0	0	0	0	0	0	0	0	0	0	0	0	0	0	13.11	FALSE	FALSE	FALSE	437	0.021
CLDN10p.Arg3Met	CLDN10	0.0214104	0.0103972	0	0.0535259							0.0308627	0.0191957	Met	Arg	FALSE		2	0	2	0	0	0	0	0	0	0	0	0	0	0	0	0	0	0	0	0	0	0	0	0	0	0	0	0	0	0	0	0	0	0	0	0	0	0	0	0	0	0	0	0	0	0	0	0	0	0	0	0	0	0	0	0	0	0	0	0	0	0	0	0	0	0	13.17	FALSE	FALSE	FALSE	437	0.021
CLIC2p.Asp175Tyr	CLIC2	0.0214104	0.0103972	0	0.0535259							0.0308627	0.0191957	Tyr	Asp	TRUE		2	0	2	0	0	0	0	0	0	0	0	0	0	0	0	0	0	0	0	0	0	0	0	0	0	0	0	0	0	0	0	0	0	0	0	0	0	0	0	0	0	0	0	0	0	0	0	0	0	0	0	0	0	0	0	0	0	0	0	0	0	0	0	0	0	0	13.57	FALSE	FALSE	FALSE	437	0.021
CLSTN1p.Glu175Lys	CLSTN1	0.0214104	0.0103972	0	0.0535259							0.0308627	0.0191957	Lys	Glu	TRUE		2	0	2	0	0	0	0	0	0	0	0	0	0	0	0	0	0	0	0	0	0	0	0	0	0	0	0	0	0	0	0	0	0	0	0	0	0	0	0	0	0	0	0	0	0	0	0	0	0	0	0	0	0	0	0	0	0	0	0	0	0	0	0	0	0	0	13.32	FALSE	FALSE	FALSE	437	0.021
CLSTN2p.Pro281His	CLSTN2	0.0214104	0.0103972	0	0.0535259							0.0308627	0.0191957	His	Pro	TRUE		2	0	2	0	0	0	0	0	0	0	0	0	0	0	0	0	0	0	0	0	0	0	0	0	0	0	0	0	0	0	0	0	0	0	0	0	0	0	0	0	0	0	0	0	0	0	0	0	0	0	0	0	0	0	0	0	0	0	0	0	0	0	0	0	0	0	13.57	FALSE	FALSE	FALSE	437	0.021
CMTR2p.Glu391Ter	CMTR2	0.0214104	0.0103972	0	0.0535259							0.0308627	0.0191957	Ter	Glu	FALSE		2	0	2	0	0	0	0	0	0	0	0	0	0	0	0	0	0	0	0	0	0	0	0	0	0	0	0	0	0	0	0	0	0	0	0	0	0	0	0	0	0	0	0	0	0	0	0	0	0	0	0	0	0	0	0	0	0	0	0	0	0	0	0	0	0	0	13.72	FALSE	FALSE	FALSE	437	0.021
CMTR2p.Glu451Ter	CMTR2	0.0214104	0.0103972	0	0.0535259							0.0308627	0.0191957	Ter	Glu	FALSE		2	0	2	0	0	0	0	0	0	0	0	0	0	0	0	0	0	0	0	0	0	0	0	0	0	0	0	0	0	0	0	0	0	0	0	0	0	0	0	0	0	0	0	0	0	0	0	0	0	0	0	0	0	0	0	0	0	0	0	0	0	0	0	0	0	0	13.84	FALSE	FALSE	FALSE	437	0.021
CMTR2p.Gly499Ter	CMTR2	0.0214104	0.0103972	0	0.0535259							0.0308627	0.0191957	Ter	Gly	FALSE		2	0	2	0	0	0	0	0	0	0	0	0	0	0	0	0	0	0	0	0	0	0	0	0	0	0	0	0	0	0	0	0	0	0	0	0	0	0	0	0	0	0	0	0	0	0	0	0	0	0	0	0	0	0	0	0	0	0	0	0	0	0	0	0	0	0	13.87	FALSE	FALSE	FALSE	437	0.021
CNKSR2p.Glu574Asp	CNKSR2	0.0214104	0.0103972	0	0.0535259							0.0308627	0.0191957	Asp	Glu	FALSE		2	0	2	0	0	0	0	0	0	0	0	0	0	0	0	0	0	0	0	0	0	0	0	0	0	0	0	0	0	0	0	0	0	0	0	0	0	0	0	0	0	0	0	0	0	0	0	0	0	0	0	0	0	0	0	0	0	0	0	0	0	0	0	0	0	0	13.68	FALSE	FALSE	FALSE	437	0.021
CNTFRp.Asp252Tyr	CNTFR	0.0214104	0.0103972	0	0.0535259							0.0308627	0.0191957	Tyr	Asp	TRUE		2	0	2	0	0	0	0	0	0	0	0	0	0	0	0	0	0	0	0	0	0	0	0	0	0	0	0	0	0	0	0	0	0	0	0	0	0	0	0	0	0	0	0	0	0	0	0	0	0	0	0	0	0	0	0	0	0	0	0	0	0	0	0	0	0	0	13.43	FALSE	FALSE	FALSE	437	0.021
CNTNAP2p.Phe395Leu	CNTNAP2	0.0214104	0.0103972	0	0.0535259							0.0308627	0.0191957	Leu	Phe	FALSE	2	2	0	2	0	0	0	0	0	0	0	0	0	0	0	0	0	0	0	0	0	0	0	0	0	0	0	0	0	0	0	0	0	0	0	0	0	0	0	0	0	0	0	0	0	0	0	0	0	0	0	0	0	0	0	0	0	0	0	0	0	0	0	0	0	0	0	12.71	FALSE	FALSE	FALSE	437	0.021
CNTNAP4p.Leu121Ile	CNTNAP4	0.0214104	0.0103972	0	0.0535259							0.0308627	0.0191957	Ile	Leu	FALSE		2	0	2	0	0	0	0	0	0	0	0	0	0	0	0	0	0	0	0	0	0	0	0	0	0	0	0	0	0	0	0	0	0	0	0	0	0	0	0	0	0	0	0	0	0	0	0	0	0	0	0	0	0	0	0	0	0	0	0	0	0	0	0	0	0	0	13.68	FALSE	FALSE	FALSE	437	0.021
CNTNAP4p.Leu36Met	CNTNAP4	0.0214104	0.0103972	0	0.0535259							0.0308627	0.0191957	Met	Leu	FALSE		2	0	2	0	0	0	0	0	0	0	0	0	0	0	0	0	0	0	0	0	0	0	0	0	0	0	0	0	0	0	0	0	0	0	0	0	0	0	0	0	0	0	0	0	0	0	0	0	0	0	0	0	0	0	0	0	0	0	0	0	0	0	0	0	0	0	14.17	FALSE	FALSE	FALSE	437	0.021
CNTNAP5p.Arg250Leu	CNTNAP5	0.0214104	0.0103972	0	0.0535259							0.0308627	0.0191957	Leu	Arg	FALSE		2	0	2	0	0	0	0	0	0	0	0	0	0	0	0	0	0	0	0	0	0	0	0	0	0	0	0	0	0	0	0	0	0	0	0	0	0	0	0	0	0	0	0	0	0	0	0	0	0	0	0	0	0	0	0	0	0	0	0	0	0	0	0	0	0	0	13.45	FALSE	FALSE	FALSE	437	0.021
CNTNAP5p.Cys544Arg	CNTNAP5	0.0214104	0.0103972	0	0.0535259							0.0308627	0.0191957	Arg	Cys	TRUE		2	0	2	0	0	0	0	0	0	0	0	0	0	0	0	0	0	0	0	0	0	0	0	0	0	0	0	0	0	0	0	0	0	0	0	0	0	0	0	0	0	0	0	0	0	0	0	0	0	0	0	0	0	0	0	0	0	0	0	0	0	0	0	0	0	0	13.92	FALSE	FALSE	FALSE	437	0.021
COL11A1p.Gly1495Cys	COL11A1	0.0214104	0.0103972	0	0.0535259							0.0308627	0.0191957	Cys	Gly	TRUE		2	0	2	0	0	0	0	0	0	0	0	0	0	0	0	0	0	0	0	0	0	0	0	0	0	0	0	0	0	0	0	0	0	0	0	0	0	0	0	0	0	0	0	0	0	0	0	0	0	0	0	0	0	0	0	0	0	0	0	0	0	0	0	0	0	0	13.57	FALSE	FALSE	FALSE	437	0.021
COL11A2p.Val89Asp	COL11A2	0.0214104	0.0103972	0	0.0535259							0.0308627	0.0191957	Asp	Val	FALSE		2	0	2	0	0	0	0	0	0	0	0	0	0	0	0	0	0	0	0	0	0	0	0	0	0	0	0	0	0	0	0	0	0	0	0	0	0	0	0	0	0	0	0	0	0	0	0	0	0	0	0	0	0	0	0	0	0	0	0	0	0	0	0	0	0	0	13.83	FALSE	FALSE	FALSE	437	0.021
COL14A1p.Arg54Thr	COL14A1	0.0214104	0.0103972	0	0.0535259							0.0308627	0.0191957	Thr	Arg	TRUE		2	0	2	0	0	0	0	0	0	0	0	0	0	0	0	0	0	0	0	0	0	0	0	0	0	0	0	0	0	0	0	0	0	0	0	0	0	0	0	0	0	0	0	0	0	0	0	0	0	0	0	0	0	0	0	0	0	0	0	0	0	0	0	0	0	0	13.89	FALSE	FALSE	FALSE	437	0.021
COL14A1p.Trp555Cys	COL14A1	0.0214104	0.0103972	0	0.0535259							0.0308627	0.0191957	Cys	Trp	TRUE		2	0	2	0	0	0	0	0	0	0	0	0	0	0	0	0	0	0	0	0	0	0	0	0	0	0	0	0	0	0	0	0	0	0	0	0	0	0	0	0	0	0	0	0	0	0	0	0	0	0	0	0	0	0	0	0	0	0	0	0	0	0	0	0	0	0	13.65	FALSE	FALSE	FALSE	437	0.021
COL19A1p.Met533Ile	COL19A1	0.0214104	0.0103972	0	0.0535259							0.0308627	0.0191957	Ile	Met	FALSE		2	0	2	0	0	0	0	0	0	0	0	0	0	0	0	0	0	0	0	0	0	0	0	0	0	0	0	0	0	0	0	0	0	0	0	0	0	0	0	0	0	0	0	0	0	0	0	0	0	0	0	0	0	0	0	0	0	0	0	0	0	0	0	0	0	0	12.94	FALSE	FALSE	FALSE	437	0.021
COL19A1p.Pro538Gln	COL19A1	0.0214104	0.0103972	0	0.0535259							0.0308627	0.0191957	Gln	Pro	FALSE		2	0	2	0	0	0	0	0	0	0	0	0	0	0	0	0	0	0	0	0	0	0	0	0	0	0	0	0	0	0	0	0	0	0	0	0	0	0	0	0	0	0	0	0	0	0	0	0	0	0	0	0	0	0	0	0	0	0	0	0	0	0	0	0	0	0	13.86	FALSE	FALSE	FALSE	437	0.021
COL1A2p.Gly676Cys	COL1A2	0.0214104	0.0103972	0	0.0535259							0.0308627	0.0191957	Cys	Gly	TRUE		2	0	2	0	0	0	0	0	0	0	0	0	0	0	0	0	0	0	0	0	0	0	0	0	0	0	0	0	0	0	0	0	0	0	0	0	0	0	0	0	0	0	0	0	0	0	0	0	0	0	0	0	0	0	0	0	0	0	0	0	0	0	0	0	0	0	13.07	FALSE	FALSE	FALSE	437	0.021
COL20A1p.Gly457Ala	COL20A1	0.0214104	0.0103972	0	0.0535259							0.0308627	0.0191957	Ala	Gly	FALSE		2	0	2	0	0	0	0	0	0	0	0	0	0	0	0	0	0	0	0	0	0	0	0	0	0	0	0	0	0	0	0	0	0	0	0	0	0	0	0	0	0	0	0	0	0	0	0	0	0	0	0	0	0	0	0	0	0	0	0	0	0	0	0	0	0	0	14.12	FALSE	FALSE	FALSE	437	0.021
COL22A1p.Pro1516His	COL22A1	0.0214104	0.0103972	0	0.0535259							0.0308627	0.0191957	His	Pro	TRUE		2	0	2	0	0	0	0	0	0	0	0	0	0	0	0	0	0	0	0	0	0	0	0	0	0	0	0	0	0	0	0	0	0	0	0	0	0	0	0	0	0	0	0	0	0	0	0	0	0	0	0	0	0	0	0	0	0	0	0	0	0	0	0	0	0	0	13.37	FALSE	FALSE	FALSE	437	0.021
COL25A1p.Gly210Trp	COL25A1	0.0214104	0.0103972	0	0.0535259							0.0308627	0.0191957	Trp	Gly	FALSE		2	0	2	0	0	0	0	0	0	0	0	0	0	0	0	0	0	0	0	0	0	0	0	0	0	0	0	0	0	0	0	0	0	0	0	0	0	0	0	0	0	0	0	0	0	0	0	0	0	0	0	0	0	0	0	0	0	0	0	0	0	0	0	0	0	0	13.22	FALSE	FALSE	FALSE	437	0.021
COL4A6p.Arg937Leu	COL4A6	0.0214104	0.0103972	0	0.0535259							0.0308627	0.0191957	Leu	Arg	FALSE		2	0	2	0	0	0	0	0	0	0	0	0	0	0	0	0	0	0	0	0	0	0	0	0	0	0	0	0	0	0	0	0	0	0	0	0	0	0	0	0	0	0	0	0	0	0	0	0	0	0	0	0	0	0	0	0	0	0	0	0	0	0	0	0	0	0	13.68	FALSE	FALSE	FALSE	437	0.021
COL4A6p.Gly688Ser	COL4A6	0.0214104	0.0103972	0	0.0535259							0.0308627	0.0191957	Ser	Gly	TRUE		2	0	2	0	0	0	0	0	0	0	0	0	0	0	0	0	0	0	0	0	0	0	0	0	0	0	0	0	0	0	0	0	0	0	0	0	0	0	0	0	0	0	0	0	0	0	0	0	0	0	0	0	0	0	0	0	0	0	0	0	0	0	0	0	0	0	13.61	FALSE	FALSE	FALSE	437	0.021
COL5A2p.Gly549Cys	COL5A2	0.0214104	0.0103972	0	0.0535259							0.0308627	0.0191957	Cys	Gly	TRUE		2	0	2	0	0	0	0	0	0	0	0	0	0	0	0	0	0	0	0	0	0	0	0	0	0	0	0	0	0	0	0	0	0	0	0	0	0	0	0	0	0	0	0	0	0	0	0	0	0	0	0	0	0	0	0	0	0	0	0	0	0	0	0	0	0	0	13.12	FALSE	FALSE	FALSE	437	0.021
COL6A3p.Thr3039Lys	COL6A3	0.0214104	0.0103972	0	0.0535259							0.0308627	0.0191957	Lys	Thr	TRUE		2	0	2	0	0	0	0	0	0	0	0	0	0	0	0	0	0	0	0	0	0	0	0	0	0	0	0	0	0	0	0	0	0	0	0	0	0	0	0	0	0	0	0	0	0	0	0	0	0	0	0	0	0	0	0	0	0	0	0	0	0	0	0	0	0	0	13.83	FALSE	FALSE	FALSE	437	0.021
COL6A6p.Gly1540Cys	COL6A6	0.0214104	0.0103972	0	0.0535259							0.0308627	0.0191957	Cys	Gly	TRUE		2	0	2	0	0	0	0	0	0	0	0	0	0	0	0	0	0	0	0	0	0	0	0	0	0	0	0	0	0	0	0	0	0	0	0	0	0	0	0	0	0	0	0	0	0	0	0	0	0	0	0	0	0	0	0	0	0	0	0	0	0	0	0	0	0	0	13.79	FALSE	FALSE	FALSE	437	0.021
COL6A6p.Leu365Met	COL6A6	0.0214104	0.0103972	0	0.0535259							0.0308627	0.0191957	Met	Leu	FALSE		2	0	2	0	0	0	0	0	0	0	0	0	0	0	0	0	0	0	0	0	0	0	0	0	0	0	0	0	0	0	0	0	0	0	0	0	0	0	0	0	0	0	0	0	0	0	0	0	0	0	0	0	0	0	0	0	0	0	0	0	0	0	0	0	0	0	13.77	FALSE	FALSE	FALSE	437	0.021
COL7A1p.Gly1697Val	COL7A1	0.0214104	0.0103972	0	0.0535259							0.0308627	0.0191957	Val	Gly	FALSE		2	0	2	0	0	0	0	0	0	0	0	0	0	0	0	0	0	0	0	0	0	0	0	0	0	0	0	0	0	0	0	0	0	0	0	0	0	0	0	0	0	0	0	0	0	0	0	0	0	0	0	0	0	0	0	0	0	0	0	0	0	0	0	0	0	0	13.29	FALSE	FALSE	FALSE	437	0.021
COMMD3p.Asn139Asp	COMMD3	0.0214104	0.0103972	0	0.0535259							0.0308627	0.0191957	Asp	Asn	FALSE		2	0	2	0	0	0	0	0	0	0	0	0	0	0	0	0	0	0	0	0	0	0	0	0	0	0	0	0	0	0	0	0	0	0	0	0	0	0	0	0	0	0	0	0	0	0	0	0	0	0	0	0	0	0	0	0	0	0	0	0	0	0	0	0	0	0	12.95	FALSE	FALSE	FALSE	437	0.021
COX7B2p.Ala52Ser	COX7B2	0.0214104	0.0103972	0	0.0535259							0.0308627	0.0191957	Ser	Ala	TRUE		2	0	2	0	0	0	0	0	0	0	0	0	0	0	0	0	0	0	0	0	0	0	0	0	0	0	0	0	0	0	0	0	0	0	0	0	0	0	0	0	0	0	0	0	0	0	0	0	0	0	0	0	0	0	0	0	0	0	0	0	0	0	0	0	0	0	14.16	FALSE	FALSE	FALSE	437	0.021
CPED1p.Gly140Trp	CPED1	0.0214104	0.0103972	0	0.0535259							0.0308627	0.0191957	Trp	Gly	FALSE		2	0	2	0	0	0	0	0	0	0	0	0	0	0	0	0	0	0	0	0	0	0	0	0	0	0	0	0	0	0	0	0	0	0	0	0	0	0	0	0	0	0	0	0	0	0	0	0	0	0	0	0	0	0	0	0	0	0	0	0	0	0	0	0	0	0	13.16	FALSE	FALSE	FALSE	437	0.021
CPED1p.Thr934Lys	CPED1	0.0214104	0.0103972	0	0.0535259							0.0308627	0.0191957	Lys	Thr	TRUE		2	0	2	0	0	0	0	0	0	0	0	0	0	0	0	0	0	0	0	0	0	0	0	0	0	0	0	0	0	0	0	0	0	0	0	0	0	0	0	0	0	0	0	0	0	0	0	0	0	0	0	0	0	0	0	0	0	0	0	0	0	0	0	0	0	0	13.6	FALSE	FALSE	FALSE	437	0.021
CPSF1p.Ser285Leu	CPSF1	0.0214104	0.0103972	0	0.0535259							0.0308627	0.0191957	Leu	Ser	FALSE		2	0	2	0	0	0	0	0	0	0	0	0	0	0	0	0	0	0	0	0	0	0	0	0	0	0	0	0	0	0	0	0	0	0	0	0	0	0	0	0	0	0	0	0	0	0	0	0	0	0	0	0	0	0	0	0	0	0	0	0	0	0	0	0	0	0	13.28	FALSE	FALSE	FALSE	437	0.021
CPT1Cp.Lys398Asn	CPT1C	0.0214104	0.0103972	0	0.0535259							0.0308627	0.0191957	Asn	Lys	FALSE		2	0	2	0	0	0	0	0	0	0	0	0	0	0	0	0	0	0	0	0	0	0	0	0	0	0	0	0	0	0	0	0	0	0	0	0	0	0	0	0	0	0	0	0	0	0	0	0	0	0	0	0	0	0	0	0	0	0	0	0	0	0	0	0	0	0	13.39	FALSE	FALSE	FALSE	437	0.021
CPXCR1p.Thr29Lys	CPXCR1	0.0214104	0.0103972	0	0.0535259							0.0308627	0.0191957	Lys	Thr	TRUE		2	0	2	0	0	0	0	0	0	0	0	0	0	0	0	0	0	0	0	0	0	0	0	0	0	0	0	0	0	0	0	0	0	0	0	0	0	0	0	0	0	0	0	0	0	0	0	0	0	0	0	0	0	0	0	0	0	0	0	0	0	0	0	0	0	0	13.87	FALSE	FALSE	FALSE	437	0.021
CPXM2p.Arg272Cys	CPXM2	0.0214104	0.0103972	0	0.0535259							0.0308627	0.0191957	Cys	Arg	TRUE		2	0	2	0	0	0	0	0	0	0	0	0	0	0	0	0	0	0	0	0	0	0	0	0	0	0	0	0	0	0	0	0	0	0	0	0	0	0	0	0	0	0	0	0	0	0	0	0	0	0	0	0	0	0	0	0	0	0	0	0	0	0	0	0	0	0	14.23	FALSE	FALSE	FALSE	437	0.021
CPXM2p.Val383Leu	CPXM2	0.0214104	0.0103972	0	0.0535259							0.0308627	0.0191957	Leu	Val	FALSE		2	0	2	0	0	0	0	0	0	0	0	0	0	0	0	0	0	0	0	0	0	0	0	0	0	0	0	0	0	0	0	0	0	0	0	0	0	0	0	0	0	0	0	0	0	0	0	0	0	0	0	0	0	0	0	0	0	0	0	0	0	0	0	0	0	0	13.39	FALSE	FALSE	FALSE	437	0.021
CREB5p.Arg152Leu	CREB5	0.0214104	0.0103972	0	0.0535259							0.0308627	0.0191957	Leu	Arg	FALSE		2	0	2	0	0	0	0	0	0	0	0	0	0	0	0	0	0	0	0	0	0	0	0	0	0	0	0	0	0	0	0	0	0	0	0	0	0	0	0	0	0	0	0	0	0	0	0	0	0	0	0	0	0	0	0	0	0	0	0	0	0	0	0	0	0	0	13.75	FALSE	FALSE	FALSE	437	0.021
CRISP2p.Ser108Tyr	CRISP2	0.0214104	0.0103972	0	0.0535259							0.0308627	0.0191957	Tyr	Ser	TRUE		2	0	2	0	0	0	0	0	0	0	0	0	0	0	0	0	0	0	0	0	0	0	0	0	0	0	0	0	0	0	0	0	0	0	0	0	0	0	0	0	0	0	0	0	0	0	0	0	0	0	0	0	0	0	0	0	0	0	0	0	0	0	0	0	0	0	13.99	FALSE	FALSE	FALSE	437	0.021
CRISPLD1p.Ile284Leu	CRISPLD1	0.0214104	0.0103972	0	0.0535259							0.0308627	0.0191957	Leu	Ile	FALSE		2	0	2	0	0	0	0	0	0	0	0	0	0	0	0	0	0	0	0	0	0	0	0	0	0	0	0	0	0	0	0	0	0	0	0	0	0	0	0	0	0	0	0	0	0	0	0	0	0	0	0	0	0	0	0	0	0	0	0	0	0	0	0	0	0	0	13.67	FALSE	FALSE	FALSE	437	0.021
CRISPLD1p.Met83Ile	CRISPLD1	0.0214104	0.0103972	0	0.0535259							0.0308627	0.0191957	Ile	Met	FALSE		2	0	2	0	0	0	0	0	0	0	0	0	0	0	0	0	0	0	0	0	0	0	0	0	0	0	0	0	0	0	0	0	0	0	0	0	0	0	0	0	0	0	0	0	0	0	0	0	0	0	0	0	0	0	0	0	0	0	0	0	0	0	0	0	0	0	13.74	FALSE	FALSE	FALSE	437	0.021
CSF2RAp.Gln244Ter	CSF2RA	0.0214104	0.0103972	0	0.0535259							0.0308627	0.0191957	Ter	Gln	FALSE		2	0	2	0	0	0	0	0	0	0	0	0	0	0	0	0	0	0	0	0	0	0	0	0	0	0	0	0	0	0	0	0	0	0	0	0	0	0	0	0	0	0	0	0	0	0	0	0	0	0	0	0	0	0	0	0	0	0	0	0	0	0	0	0	0	0	13.81	FALSE	FALSE	FALSE	437	0.021
CSMD1p.Asp2274Asn	CSMD1	0.0214104	0.0103972	0	0.0535259							0.0308627	0.0191957	Asn	Asp	FALSE		2	0	2	0	0	0	0	0	0	0	0	0	0	0	0	0	0	0	0	0	0	0	0	0	0	0	0	0	0	0	0	0	0	0	0	0	0	0	0	0	0	0	0	0	0	0	0	0	0	0	0	0	0	0	0	0	0	0	0	0	0	0	0	0	0	0	13.72	FALSE	FALSE	FALSE	437	0.021
CSMD1p.Pro1220Gln	CSMD1	0.0214104	0.0103972	0	0.0535259							0.0308627	0.0191957	Gln	Pro	FALSE		2	0	2	0	0	0	0	0	0	0	0	0	0	0	0	0	0	0	0	0	0	0	0	0	0	0	0	0	0	0	0	0	0	0	0	0	0	0	0	0	0	0	0	0	0	0	0	0	0	0	0	0	0	0	0	0	0	0	0	0	0	0	0	0	0	0	13.25	FALSE	FALSE	FALSE	437	0.021
CSMD1p.Thr25Ile	CSMD1	0.0214104	0.0103972	0	0.0535259							0.0308627	0.0191957	Ile	Thr	FALSE		2	0	2	0	0	0	0	0	0	0	0	0	0	0	0	0	0	0	0	0	0	0	0	0	0	0	0	0	0	0	0	0	0	0	0	0	0	0	0	0	0	0	0	0	0	0	0	0	0	0	0	0	0	0	0	0	0	0	0	0	0	0	0	0	0	0	13.47	FALSE	FALSE	FALSE	437	0.021
CSMD2p.Pro1815Gln	CSMD2	0.0214104	0.0103972	0	0.0535259							0.0308627	0.0191957	Gln	Pro	FALSE		2	0	2	0	0	0	0	0	0	0	0	0	0	0	0	0	0	0	0	0	0	0	0	0	0	0	0	0	0	0	0	0	0	0	0	0	0	0	0	0	0	0	0	0	0	0	0	0	0	0	0	0	0	0	0	0	0	0	0	0	0	0	0	0	0	0	13.35	FALSE	FALSE	FALSE	437	0.021
CSMD2p.Val1892Leu	CSMD2	0.0214104	0.0103972	0	0.0535259							0.0308627	0.0191957	Leu	Val	FALSE		2	0	2	0	0	0	0	0	0	0	0	0	0	0	0	0	0	0	0	0	0	0	0	0	0	0	0	0	0	0	0	0	0	0	0	0	0	0	0	0	0	0	0	0	0	0	0	0	0	0	0	0	0	0	0	0	0	0	0	0	0	0	0	0	0	0	13.97	FALSE	FALSE	FALSE	437	0.021
CSMD3p.Gln3299Lys	CSMD3	0.0214104	0.0103972	0	0.0535259							0.0308627	0.0191957	Lys	Gln	TRUE	2	2	0	2	0	0	0	0	0	0	0	0	0	0	0	0	0	0	0	0	0	0	0	0	0	0	0	0	0	0	0	0	0	0	0	0	0	0	0	0	0	0	0	0	0	0	0	0	0	0	0	0	0	0	0	0	0	0	0	0	0	0	0	0	0	0	0	13.62	FALSE	FALSE	FALSE	437	0.021
CSMD3p.Ser3280Arg	CSMD3	0.0214104	0.0103972	0	0.0535259							0.0308627	0.0191957	Arg	Ser	TRUE	2	2	0	2	0	0	0	0	0	0	0	0	0	0	0	0	0	0	0	0	0	0	0	0	0	0	0	0	0	0	0	0	0	0	0	0	0	0	0	0	0	0	0	0	0	0	0	0	0	0	0	0	0	0	0	0	0	0	0	0	0	0	0	0	0	0	0	14.28	FALSE	FALSE	FALSE	437	0.021
CSMD3p.Ser3547Ile	CSMD3	0.0214104	0.0103972	0	0.0535259							0.0308627	0.0191957	Ile	Ser	FALSE	2	2	0	2	0	0	0	0	0	0	0	0	0	0	0	0	0	0	0	0	0	0	0	0	0	0	0	0	0	0	0	0	0	0	0	0	0	0	0	0	0	0	0	0	0	0	0	0	0	0	0	0	0	0	0	0	0	0	0	0	0	0	0	0	0	0	0	13.41	FALSE	FALSE	FALSE	437	0.021
CSNK2A3p.Gly250Val	CSNK2A3	0.0214104	0.0103972	0	0.0535259							0.0308627	0.0191957	Val	Gly	FALSE		2	0	2	0	0	0	0	0	0	0	0	0	0	0	0	0	0	0	0	0	0	0	0	0	0	0	0	0	0	0	0	0	0	0	0	0	0	0	0	0	0	0	0	0	0	0	0	0	0	0	0	0	0	0	0	0	0	0	0	0	0	0	0	0	0	0	13.28	FALSE	FALSE	FALSE	437	0.021
CTNNA2p.Arg20Leu	CTNNA2	0.0214104	0.0103972	0	0.0535259							0.0308627	0.0191957	Leu	Arg	FALSE	2	2	0	2	0	0	0	0	0	0	0	0	0	0	0	0	0	0	0	0	0	0	0	0	0	0	0	0	0	0	0	0	0	0	0	0	0	0	0	0	0	0	0	0	0	0	0	0	0	0	0	0	0	0	0	0	0	0	0	0	0	0	0	0	0	0	0	13.17	FALSE	FALSE	FALSE	437	0.021
CTNND2p.Tyr491Cys	CTNND2	0.0214104	0.0103972	0	0.0535259							0.0308627	0.0191957	Cys	Tyr	TRUE	2	2	0	2	0	0	0	0	0	0	0	0	0	0	0	0	0	0	0	0	0	0	0	0	0	0	0	0	0	0	0	0	0	0	0	0	0	0	0	0	0	0	0	0	0	0	0	0	0	0	0	0	0	0	0	0	0	0	0	0	0	0	0	0	0	0	0	13.45	FALSE	FALSE	FALSE	437	0.021
CTSGp.Leu248Met	CTSG	0.0214104	0.0103972	0	0.0535259							0.0308627	0.0191957	Met	Leu	FALSE		2	0	2	0	0	0	0	0	0	0	0	0	0	0	0	0	0	0	0	0	0	0	0	0	0	0	0	0	0	0	0	0	0	0	0	0	0	0	0	0	0	0	0	0	0	0	0	0	0	0	0	0	0	0	0	0	0	0	0	0	0	0	0	0	0	0	13.16	FALSE	FALSE	FALSE	437	0.021
CUBNp.Gly596Cys	CUBN	0.0214104	0.0103972	0	0.0535259							0.0308627	0.0191957	Cys	Gly	TRUE		2	0	2	0	0	0	0	0	0	0	0	0	0	0	0	0	0	0	0	0	0	0	0	0	0	0	0	0	0	0	0	0	0	0	0	0	0	0	0	0	0	0	0	0	0	0	0	0	0	0	0	0	0	0	0	0	0	0	0	0	0	0	0	0	0	0	13.5	FALSE	FALSE	FALSE	437	0.021
CUBNp.Val3478Asp	CUBN	0.0214104	0.0103972	0	0.0535259							0.0308627	0.0191957	Asp	Val	FALSE		2	0	2	0	0	0	0	0	0	0	0	0	0	0	0	0	0	0	0	0	0	0	0	0	0	0	0	0	0	0	0	0	0	0	0	0	0	0	0	0	0	0	0	0	0	0	0	0	0	0	0	0	0	0	0	0	0	0	0	0	0	0	0	0	0	0	12.97	FALSE	FALSE	FALSE	437	0.021
CUL4Bp.Arg91Ser	CUL4B	0.0214104	0.0103972	0	0.0535259							0.0308627	0.0191957	Ser	Arg	TRUE		2	0	2	0	0	0	0	0	0	0	0	0	0	0	0	0	0	0	0	0	0	0	0	0	0	0	0	0	0	0	0	0	0	0	0	0	0	0	0	0	0	0	0	0	0	0	0	0	0	0	0	0	0	0	0	0	0	0	0	0	0	0	0	0	0	0	13.22	FALSE	FALSE	FALSE	437	0.021
CUX2p.Gly1324Cys	CUX2	0.0214104	0.0103972	0	0.0535259							0.0308627	0.0191957	Cys	Gly	TRUE		2	0	2	0	0	0	0	0	0	0	0	0	0	0	0	0	0	0	0	0	0	0	0	0	0	0	0	0	0	0	0	0	0	0	0	0	0	0	0	0	0	0	0	0	0	0	0	0	0	0	0	0	0	0	0	0	0	0	0	0	0	0	0	0	0	0	14.01	FALSE	FALSE	FALSE	437	0.021
CXCL9p.Lys122Asn	CXCL9	0.0214104	0.0103972	0	0.0535259							0.0308627	0.0191957	Asn	Lys	FALSE		2	0	2	0	0	0	0	0	0	0	0	0	0	0	0	0	0	0	0	0	0	0	0	0	0	0	0	0	0	0	0	0	0	0	0	0	0	0	0	0	0	0	0	0	0	0	0	0	0	0	0	0	0	0	0	0	0	0	0	0	0	0	0	0	0	0	13.2	FALSE	FALSE	FALSE	437	0.021
CXORF66p.Asn259Lys	CXORF66	0.0214104	0.0103972	0	0.0535259							0.0308627	0.0191957	Lys	Asn	TRUE		2	0	2	0	0	0	0	0	0	0	0	0	0	0	0	0	0	0	0	0	0	0	0	0	0	0	0	0	0	0	0	0	0	0	0	0	0	0	0	0	0	0	0	0	0	0	0	0	0	0	0	0	0	0	0	0	0	0	0	0	0	0	0	0	0	0	13.36	FALSE	FALSE	FALSE	437	0.021
CXXC11p.Glu383Ter	CXXC11	0.0214104	0.0103972	0	0.0535259							0.0308627	0.0191957	Ter	Glu	FALSE		2	0	2	0	0	0	0	0	0	0	0	0	0	0	0	0	0	0	0	0	0	0	0	0	0	0	0	0	0	0	0	0	0	0	0	0	0	0	0	0	0	0	0	0	0	0	0	0	0	0	0	0	0	0	0	0	0	0	0	0	0	0	0	0	0	0	13.63	FALSE	FALSE	FALSE	437	0.021
CXXC11p.Phe476Leu	CXXC11	0.0214104	0.0103972	0	0.0535259							0.0308627	0.0191957	Leu	Phe	FALSE		2	0	2	0	0	0	0	0	0	0	0	0	0	0	0	0	0	0	0	0	0	0	0	0	0	0	0	0	0	0	0	0	0	0	0	0	0	0	0	0	0	0	0	0	0	0	0	0	0	0	0	0	0	0	0	0	0	0	0	0	0	0	0	0	0	0	13.61	FALSE	FALSE	FALSE	437	0.021
CYLC1p.Thr211Asn	CYLC1	0.0214104	0.0103972	0	0.0535259							0.0308627	0.0191957	Asn	Thr	FALSE		2	0	2	0	0	0	0	0	0	0	0	0	0	0	0	0	0	0	0	0	0	0	0	0	0	0	0	0	0	0	0	0	0	0	0	0	0	0	0	0	0	0	0	0	0	0	0	0	0	0	0	0	0	0	0	0	0	0	0	0	0	0	0	0	0	0	14.34	FALSE	FALSE	FALSE	437	0.021
CYP11B1p.Arg427Gly	CYP11B1	0.0214104	0.0103972	0	0.0535259							0.0308627	0.0191957	Gly	Arg	FALSE		2	0	2	0	0	0	0	0	0	0	0	0	0	0	0	0	0	0	0	0	0	0	0	0	0	0	0	0	0	0	0	0	0	0	0	0	0	0	0	0	0	0	0	0	0	0	0	0	0	0	0	0	0	0	0	0	0	0	0	0	0	0	0	0	0	0	14.08	FALSE	FALSE	FALSE	437	0.021
CYP26B1p.Gly278Arg	CYP26B1	0.0214104	0.0103972	0	0.0535259							0.0308627	0.0191957	Arg	Gly	TRUE		2	0	2	0	0	0	0	0	0	0	0	0	0	0	0	0	0	0	0	0	0	0	0	0	0	0	0	0	0	0	0	0	0	0	0	0	0	0	0	0	0	0	0	0	0	0	0	0	0	0	0	0	0	0	0	0	0	0	0	0	0	0	0	0	0	0	13.51	FALSE	FALSE	FALSE	437	0.021
CYP4A22p.Ala313Asp	CYP4A22	0.0214104	0.0103972	0	0.0535259							0.0308627	0.0191957	Asp	Ala	FALSE		2	0	2	0	0	0	0	0	0	0	0	0	0	0	0	0	0	0	0	0	0	0	0	0	0	0	0	0	0	0	0	0	0	0	0	0	0	0	0	0	0	0	0	0	0	0	0	0	0	0	0	0	0	0	0	0	0	0	0	0	0	0	0	0	0	0	13.1	FALSE	FALSE	FALSE	437	0.021
CYTIPp.Gly326Val	CYTIP	0.0214104	0.0103972	0	0.0535259							0.0308627	0.0191957	Val	Gly	FALSE		2	0	2	0	0	0	0	0	0	0	0	0	0	0	0	0	0	0	0	0	0	0	0	0	0	0	0	0	0	0	0	0	0	0	0	0	0	0	0	0	0	0	0	0	0	0	0	0	0	0	0	0	0	0	0	0	0	0	0	0	0	0	0	0	0	0	13.28	FALSE	FALSE	FALSE	437	0.021
CYTIPp.Trp189Cys	CYTIP	0.0214104	0.0103972	0	0.0535259							0.0308627	0.0191957	Cys	Trp	TRUE		2	0	2	0	0	0	0	0	0	0	0	0	0	0	0	0	0	0	0	0	0	0	0	0	0	0	0	0	0	0	0	0	0	0	0	0	0	0	0	0	0	0	0	0	0	0	0	0	0	0	0	0	0	0	0	0	0	0	0	0	0	0	0	0	0	0	13.77	FALSE	FALSE	FALSE	437	0.021
DACH1p.His409Asn	DACH1	0.0214104	0.0103972	0	0.0535259							0.0308627	0.0191957	Asn	His	FALSE		2	0	2	0	0	0	0	0	0	0	0	0	0	0	0	0	0	0	0	0	0	0	0	0	0	0	0	0	0	0	0	0	0	0	0	0	0	0	0	0	0	0	0	0	0	0	0	0	0	0	0	0	0	0	0	0	0	0	0	0	0	0	0	0	0	0	13.5	FALSE	FALSE	FALSE	437	0.021
DACH2p.Arg24Leu	DACH2	0.0214104	0.0103972	0	0.0535259							0.0308627	0.0191957	Leu	Arg	FALSE		2	0	2	0	0	0	0	0	0	0	0	0	0	0	0	0	0	0	0	0	0	0	0	0	0	0	0	0	0	0	0	0	0	0	0	0	0	0	0	0	0	0	0	0	0	0	0	0	0	0	0	0	0	0	0	0	0	0	0	0	0	0	0	0	0	0	13.55	FALSE	FALSE	FALSE	437	0.021
DAOAp.Gly68Cys	DAOA	0.0214104	0.0103972	0	0.0535259							0.0308627	0.0191957	Cys	Gly	TRUE		2	0	2	0	0	0	0	0	0	0	0	0	0	0	0	0	0	0	0	0	0	0	0	0	0	0	0	0	0	0	0	0	0	0	0	0	0	0	0	0	0	0	0	0	0	0	0	0	0	0	0	0	0	0	0	0	0	0	0	0	0	0	0	0	0	0	13.26	FALSE	FALSE	FALSE	437	0.021
DBR1p.Asp417Tyr	DBR1	0.0214104	0.0103972	0	0.0535259							0.0308627	0.0191957	Tyr	Asp	TRUE		2	0	2	0	0	0	0	0	0	0	0	0	0	0	0	0	0	0	0	0	0	0	0	0	0	0	0	0	0	0	0	0	0	0	0	0	0	0	0	0	0	0	0	0	0	0	0	0	0	0	0	0	0	0	0	0	0	0	0	0	0	0	0	0	0	0	13.75	FALSE	FALSE	FALSE	437	0.021
DBTp.Gln363Ter	DBT	0.0214104	0.0103972	0	0.0535259							0.0308627	0.0191957	Ter	Gln	FALSE		2	0	2	0	0	0	0	0	0	0	0	0	0	0	0	0	0	0	0	0	0	0	0	0	0	0	0	0	0	0	0	0	0	0	0	0	0	0	0	0	0	0	0	0	0	0	0	0	0	0	0	0	0	0	0	0	0	0	0	0	0	0	0	0	0	0	13.91	FALSE	FALSE	FALSE	437	0.021
DBX2p.Leu225Ile	DBX2	0.0214104	0.0103972	0	0.0535259							0.0308627	0.0191957	Ile	Leu	FALSE		2	0	2	0	0	0	0	0	0	0	0	0	0	0	0	0	0	0	0	0	0	0	0	0	0	0	0	0	0	0	0	0	0	0	0	0	0	0	0	0	0	0	0	0	0	0	0	0	0	0	0	0	0	0	0	0	0	0	0	0	0	0	0	0	0	0	13.93	FALSE	FALSE	FALSE	437	0.021
DCAF12L1p.Gly447Trp	DCAF12L1	0.0214104	0.0103972	0	0.0535259							0.0308627	0.0191957	Trp	Gly	FALSE		2	0	2	0	0	0	0	0	0	0	0	0	0	0	0	0	0	0	0	0	0	0	0	0	0	0	0	0	0	0	0	0	0	0	0	0	0	0	0	0	0	0	0	0	0	0	0	0	0	0	0	0	0	0	0	0	0	0	0	0	0	0	0	0	0	0	12.98	FALSE	FALSE	FALSE	437	0.021
DCAF12L1p.His193Asn	DCAF12L1	0.0214104	0.0103972	0	0.0535259							0.0308627	0.0191957	Asn	His	FALSE		2	0	2	0	0	0	0	0	0	0	0	0	0	0	0	0	0	0	0	0	0	0	0	0	0	0	0	0	0	0	0	0	0	0	0	0	0	0	0	0	0	0	0	0	0	0	0	0	0	0	0	0	0	0	0	0	0	0	0	0	0	0	0	0	0	0	13.53	FALSE	FALSE	FALSE	437	0.021
DCAF4L2p.Arg344Leu	DCAF4L2	0.0214104	0.0103972	0	0.0535259							0.0308627	0.0191957	Leu	Arg	FALSE		2	0	2	0	0	0	0	0	0	0	0	0	0	0	0	0	0	0	0	0	0	0	0	0	0	0	0	0	0	0	0	0	0	0	0	0	0	0	0	0	0	0	0	0	0	0	0	0	0	0	0	0	0	0	0	0	0	0	0	0	0	0	0	0	0	0	13.66	FALSE	FALSE	FALSE	437	0.021
DCAF4L2p.Gly100Val	DCAF4L2	0.0214104	0.0103972	0	0.0535259							0.0308627	0.0191957	Val	Gly	FALSE		2	0	2	0	0	0	0	0	0	0	0	0	0	0	0	0	0	0	0	0	0	0	0	0	0	0	0	0	0	0	0	0	0	0	0	0	0	0	0	0	0	0	0	0	0	0	0	0	0	0	0	0	0	0	0	0	0	0	0	0	0	0	0	0	0	0	13.33	FALSE	FALSE	FALSE	437	0.021
DCAF4L2p.Ser167Arg	DCAF4L2	0.0214104	0.0103972	0	0.0535259							0.0308627	0.0191957	Arg	Ser	TRUE		2	0	2	0	0	0	0	0	0	0	0	0	0	0	0	0	0	0	0	0	0	0	0	0	0	0	0	0	0	0	0	0	0	0	0	0	0	0	0	0	0	0	0	0	0	0	0	0	0	0	0	0	0	0	0	0	0	0	0	0	0	0	0	0	0	0	13.44	FALSE	FALSE	FALSE	437	0.021
DCBLD1p.Ile324Met	DCBLD1	0.0214104	0.0103972	0	0.0535259							0.0308627	0.0191957	Met	Ile	FALSE		2	0	2	0	0	0	0	0	0	0	0	0	0	0	0	0	0	0	0	0	0	0	0	0	0	0	0	0	0	0	0	0	0	0	0	0	0	0	0	0	0	0	0	0	0	0	0	0	0	0	0	0	0	0	0	0	0	0	0	0	0	0	0	0	0	0	13.04	FALSE	FALSE	FALSE	437	0.021
DDX26Bp.Arg167Trp	DDX26B	0.0214104	0.0103972	0	0.0535259							0.0308627	0.0191957	Trp	Arg	FALSE		2	0	2	0	0	0	0	0	0	0	0	0	0	0	0	0	0	0	0	0	0	0	0	0	0	0	0	0	0	0	0	0	0	0	0	0	0	0	0	0	0	0	0	0	0	0	0	0	0	0	0	0	0	0	0	0	0	0	0	0	0	0	0	0	0	0	13.47	FALSE	FALSE	FALSE	437	0.021
DDX31p.Arg354Cys	DDX31	0.0214104	0.0103972	0	0.0535259							0.0308627	0.0191957	Cys	Arg	TRUE		2	0	2	0	0	0	0	0	0	0	0	0	0	0	0	0	0	0	0	0	0	0	0	0	0	0	0	0	0	0	0	0	0	0	0	0	0	0	0	0	0	0	0	0	0	0	0	0	0	0	0	0	0	0	0	0	0	0	0	0	0	0	0	0	0	0	13.55	FALSE	FALSE	FALSE	437	0.021
DDX60Lp.Gly789Val	DDX60L	0.0214104	0.0103972	0	0.0535259							0.0308627	0.0191957	Val	Gly	FALSE		2	0	2	0	0	0	0	0	0	0	0	0	0	0	0	0	0	0	0	0	0	0	0	0	0	0	0	0	0	0	0	0	0	0	0	0	0	0	0	0	0	0	0	0	0	0	0	0	0	0	0	0	0	0	0	0	0	0	0	0	0	0	0	0	0	0	13.73	FALSE	FALSE	FALSE	437	0.021
DEFB121p.Cys44Arg	DEFB121	0.0214104	0.0103972	0	0.0535259							0.0308627	0.0191957	Arg	Cys	TRUE		2	0	2	0	0	0	0	0	0	0	0	0	0	0	0	0	0	0	0	0	0	0	0	0	0	0	0	0	0	0	0	0	0	0	0	0	0	0	0	0	0	0	0	0	0	0	0	0	0	0	0	0	0	0	0	0	0	0	0	0	0	0	0	0	0	0	12.88	FALSE	FALSE	FALSE	437	0.021
DENND2Ap.Pro305Thr	DENND2A	0.0214104	0.0103972	0	0.0535259							0.0308627	0.0191957	Thr	Pro	TRUE		2	0	2	0	0	0	0	0	0	0	0	0	0	0	0	0	0	0	0	0	0	0	0	0	0	0	0	0	0	0	0	0	0	0	0	0	0	0	0	0	0	0	0	0	0	0	0	0	0	0	0	0	0	0	0	0	0	0	0	0	0	0	0	0	0	0	13.74	FALSE	FALSE	FALSE	437	0.021
DEPDC1p.Ile235Thr	DEPDC1	0.0214104	0.0103972	0	0.0535259							0.0308627	0.0191957	Thr	Ile	TRUE		2	0	2	0	0	0	0	0	0	0	0	0	0	0	0	0	0	0	0	0	0	0	0	0	0	0	0	0	0	0	0	0	0	0	0	0	0	0	0	0	0	0	0	0	0	0	0	0	0	0	0	0	0	0	0	0	0	0	0	0	0	0	0	0	0	0	14.03	FALSE	FALSE	FALSE	437	0.021
DEPDC1p.Met534Ile	DEPDC1	0.0214104	0.0103972	0	0.0535259							0.0308627	0.0191957	Ile	Met	FALSE		2	0	2	0	0	0	0	0	0	0	0	0	0	0	0	0	0	0	0	0	0	0	0	0	0	0	0	0	0	0	0	0	0	0	0	0	0	0	0	0	0	0	0	0	0	0	0	0	0	0	0	0	0	0	0	0	0	0	0	0	0	0	0	0	0	0	13.37	FALSE	FALSE	FALSE	437	0.021
DERL1p.Gly168Val	DERL1	0.0214104	0.0103972	0	0.0535259							0.0308627	0.0191957	Val	Gly	FALSE		2	0	2	0	0	0	0	0	0	0	0	0	0	0	0	0	0	0	0	0	0	0	0	0	0	0	0	0	0	0	0	0	0	0	0	0	0	0	0	0	0	0	0	0	0	0	0	0	0	0	0	0	0	0	0	0	0	0	0	0	0	0	0	0	0	0	13.83	FALSE	FALSE	FALSE	437	0.021
DGKAp.Gly620Glu	DGKA	0.0214104	0.0103972	0	0.0535259							0.0308627	0.0191957	Glu	Gly	FALSE		2	0	2	0	0	0	0	0	0	0	0	0	0	0	0	0	0	0	0	0	0	0	0	0	0	0	0	0	0	0	0	0	0	0	0	0	0	0	0	0	0	0	0	0	0	0	0	0	0	0	0	0	0	0	0	0	0	0	0	0	0	0	0	0	0	0	13.45	FALSE	FALSE	FALSE	437	0.021
DGKBp.Pro118Thr	DGKB	0.0214104	0.0103972	0	0.0535259							0.0308627	0.0191957	Thr	Pro	TRUE		2	0	2	0	0	0	0	0	0	0	0	0	0	0	0	0	0	0	0	0	0	0	0	0	0	0	0	0	0	0	0	0	0	0	0	0	0	0	0	0	0	0	0	0	0	0	0	0	0	0	0	0	0	0	0	0	0	0	0	0	0	0	0	0	0	0	13.45	FALSE	FALSE	FALSE	437	0.021
DIAPH3p.Trp210Cys	DIAPH3	0.0214104	0.0103972	0	0.0535259							0.0308627	0.0191957	Cys	Trp	TRUE		2	0	2	0	0	0	0	0	0	0	0	0	0	0	0	0	0	0	0	0	0	0	0	0	0	0	0	0	0	0	0	0	0	0	0	0	0	0	0	0	0	0	0	0	0	0	0	0	0	0	0	0	0	0	0	0	0	0	0	0	0	0	0	0	0	0	13.88	FALSE	FALSE	FALSE	437	0.021
DICER1p.Asn1193Ser	DICER1	0.0214104	0.0103972	0	0.0535259							0.0308627	0.0191957	Ser	Asn	TRUE	1	2	0	2	0	0	0	0	0	0	0	0	0	0	0	0	0	0	0	0	0	0	0	0	0	0	0	0	0	0	0	0	0	0	0	0	0	0	0	0	0	0	0	0	0	0	0	0	0	0	0	0	0	0	0	0	0	0	0	0	0	0	0	0	0	0	0	13.56	FALSE	FALSE	FALSE	437	0.021
DIDO1p.Gly1990Asp	DIDO1	0.0214104	0.0103972	0	0.0535259							0.0308627	0.0191957	Asp	Gly	FALSE		2	0	2	0	0	0	0	0	0	0	0	0	0	0	0	0	0	0	0	0	0	0	0	0	0	0	0	0	0	0	0	0	0	0	0	0	0	0	0	0	0	0	0	0	0	0	0	0	0	0	0	0	0	0	0	0	0	0	0	0	0	0	0	0	0	0	14.08	FALSE	FALSE	FALSE	437	0.021
DLG5p.Gln1732Leu	DLG5	0.0214104	0.0103972	0	0.0535259							0.0308627	0.0191957	Leu	Gln	FALSE		2	0	2	0	0	0	0	0	0	0	0	0	0	0	0	0	0	0	0	0	0	0	0	0	0	0	0	0	0	0	0	0	0	0	0	0	0	0	0	0	0	0	0	0	0	0	0	0	0	0	0	0	0	0	0	0	0	0	0	0	0	0	0	0	0	0	12.98	FALSE	FALSE	FALSE	437	0.021
DLGAP4p.Pro18Gln	DLGAP4	0.0214104	0.0103972	0	0.0535259							0.0308627	0.0191957	Gln	Pro	FALSE		2	0	2	0	0	0	0	0	0	0	0	0	0	0	0	0	0	0	0	0	0	0	0	0	0	0	0	0	0	0	0	0	0	0	0	0	0	0	0	0	0	0	0	0	0	0	0	0	0	0	0	0	0	0	0	0	0	0	0	0	0	0	0	0	0	0	13.75	FALSE	FALSE	FALSE	437	0.021
DMKNp.Gly110Glu	DMKN	0.0214104	0.0103972	0	0.0535259							0.0308627	0.0191957	Glu	Gly	FALSE		2	0	2	0	0	0	0	0	0	0	0	0	0	0	0	0	0	0	0	0	0	0	0	0	0	0	0	0	0	0	0	0	0	0	0	0	0	0	0	0	0	0	0	0	0	0	0	0	0	0	0	0	0	0	0	0	0	0	0	0	0	0	0	0	0	0	13.83	FALSE	FALSE	FALSE	437	0.021
DMRT1p.Pro229Gln	DMRT1	0.0214104	0.0103972	0	0.0535259							0.0308627	0.0191957	Gln	Pro	FALSE		2	0	2	0	0	0	0	0	0	0	0	0	0	0	0	0	0	0	0	0	0	0	0	0	0	0	0	0	0	0	0	0	0	0	0	0	0	0	0	0	0	0	0	0	0	0	0	0	0	0	0	0	0	0	0	0	0	0	0	0	0	0	0	0	0	0	14.31	FALSE	FALSE	FALSE	437	0.021
DNAH12p.Trp115Leu	DNAH12	0.0214104	0.0103972	0	0.0535259							0.0308627	0.0191957	Leu	Trp	FALSE		2	0	2	0	0	0	0	0	0	0	0	0	0	0	0	0	0	0	0	0	0	0	0	0	0	0	0	0	0	0	0	0	0	0	0	0	0	0	0	0	0	0	0	0	0	0	0	0	0	0	0	0	0	0	0	0	0	0	0	0	0	0	0	0	0	0	12.77	FALSE	FALSE	FALSE	437	0.021
DNAH5p.Trp4206Leu	DNAH5	0.0214104	0.0103972	0	0.0535259							0.0308627	0.0191957	Leu	Trp	FALSE		2	0	2	0	0	0	0	0	0	0	0	0	0	0	0	0	0	0	0	0	0	0	0	0	0	0	0	0	0	0	0	0	0	0	0	0	0	0	0	0	0	0	0	0	0	0	0	0	0	0	0	0	0	0	0	0	0	0	0	0	0	0	0	0	0	0	12.76	FALSE	FALSE	FALSE	437	0.021
DNAH7p.Asp1821Tyr	DNAH7	0.0214104	0.0103972	0	0.0535259							0.0308627	0.0191957	Tyr	Asp	TRUE		2	0	2	0	0	0	0	0	0	0	0	0	0	0	0	0	0	0	0	0	0	0	0	0	0	0	0	0	0	0	0	0	0	0	0	0	0	0	0	0	0	0	0	0	0	0	0	0	0	0	0	0	0	0	0	0	0	0	0	0	0	0	0	0	0	0	13.35	FALSE	FALSE	FALSE	437	0.021
DNAH7p.Val3804Leu	DNAH7	0.0214104	0.0103972	0	0.0535259							0.0308627	0.0191957	Leu	Val	FALSE		2	0	2	0	0	0	0	0	0	0	0	0	0	0	0	0	0	0	0	0	0	0	0	0	0	0	0	0	0	0	0	0	0	0	0	0	0	0	0	0	0	0	0	0	0	0	0	0	0	0	0	0	0	0	0	0	0	0	0	0	0	0	0	0	0	0	13.73	FALSE	FALSE	FALSE	437	0.021
DNAH9p.Gly2293Ter	DNAH9	0.0214104	0.0103972	0	0.0535259							0.0308627	0.0191957	Ter	Gly	FALSE		2	0	2	0	0	0	0	0	0	0	0	0	0	0	0	0	0	0	0	0	0	0	0	0	0	0	0	0	0	0	0	0	0	0	0	0	0	0	0	0	0	0	0	0	0	0	0	0	0	0	0	0	0	0	0	0	0	0	0	0	0	0	0	0	0	0	13.66	FALSE	FALSE	FALSE	437	0.021
DNAI2p.Val231Leu	DNAI2	0.0214104	0.0103972	0	0.0535259							0.0308627	0.0191957	Leu	Val	FALSE		2	0	2	0	0	0	0	0	0	0	0	0	0	0	0	0	0	0	0	0	0	0	0	0	0	0	0	0	0	0	0	0	0	0	0	0	0	0	0	0	0	0	0	0	0	0	0	0	0	0	0	0	0	0	0	0	0	0	0	0	0	0	0	0	0	0	13.22	FALSE	FALSE	FALSE	437	0.021
DOCK2p.Thr1243Lys	DOCK2	0.0214104	0.0103972	0	0.0535259							0.0308627	0.0191957	Lys	Thr	TRUE		2	0	2	0	0	0	0	0	0	0	0	0	0	0	0	0	0	0	0	0	0	0	0	0	0	0	0	0	0	0	0	0	0	0	0	0	0	0	0	0	0	0	0	0	0	0	0	0	0	0	0	0	0	0	0	0	0	0	0	0	0	0	0	0	0	0	13.77	FALSE	FALSE	FALSE	437	0.021
DPEP1p.Ser145Tyr	DPEP1	0.0214104	0.0103972	0	0.0535259							0.0308627	0.0191957	Tyr	Ser	TRUE		2	0	2	0	0	0	0	0	0	0	0	0	0	0	0	0	0	0	0	0	0	0	0	0	0	0	0	0	0	0	0	0	0	0	0	0	0	0	0	0	0	0	0	0	0	0	0	0	0	0	0	0	0	0	0	0	0	0	0	0	0	0	0	0	0	0	14.06	FALSE	FALSE	FALSE	437	0.021
DPP10p.Trp172Cys	DPP10	0.0214104	0.0103972	0	0.0535259							0.0308627	0.0191957	Cys	Trp	TRUE		2	0	2	0	0	0	0	0	0	0	0	0	0	0	0	0	0	0	0	0	0	0	0	0	0	0	0	0	0	0	0	0	0	0	0	0	0	0	0	0	0	0	0	0	0	0	0	0	0	0	0	0	0	0	0	0	0	0	0	0	0	0	0	0	0	0	13.27	FALSE	FALSE	FALSE	437	0.021
DPYDp.Gly539Arg	DPYD	0.0214104	0.0103972	0	0.0535259							0.0308627	0.0191957	Arg	Gly	TRUE		2	0	2	0	0	0	0	0	0	0	0	0	0	0	0	0	0	0	0	0	0	0	0	0	0	0	0	0	0	0	0	0	0	0	0	0	0	0	0	0	0	0	0	0	0	0	0	0	0	0	0	0	0	0	0	0	0	0	0	0	0	0	0	0	0	0	13.55	FALSE	FALSE	FALSE	437	0.021
DPYSL3p.Met476Leu	DPYSL3	0.0214104	0.0103972	0	0.0535259							0.0308627	0.0191957	Leu	Met	FALSE		2	0	2	0	0	0	0	0	0	0	0	0	0	0	0	0	0	0	0	0	0	0	0	0	0	0	0	0	0	0	0	0	0	0	0	0	0	0	0	0	0	0	0	0	0	0	0	0	0	0	0	0	0	0	0	0	0	0	0	0	0	0	0	0	0	0	13.31	FALSE	FALSE	FALSE	437	0.021
DPYSp.Arg412Ser	DPYS	0.0214104	0.0103972	0	0.0535259							0.0308627	0.0191957	Ser	Arg	TRUE		2	0	2	0	0	0	0	0	0	0	0	0	0	0	0	0	0	0	0	0	0	0	0	0	0	0	0	0	0	0	0	0	0	0	0	0	0	0	0	0	0	0	0	0	0	0	0	0	0	0	0	0	0	0	0	0	0	0	0	0	0	0	0	0	0	0	13.5	FALSE	FALSE	FALSE	437	0.021
DPYSp.Arg481Leu	DPYS	0.0214104	0.0103972	0	0.0535259							0.0308627	0.0191957	Leu	Arg	FALSE		2	0	2	0	0	0	0	0	0	0	0	0	0	0	0	0	0	0	0	0	0	0	0	0	0	0	0	0	0	0	0	0	0	0	0	0	0	0	0	0	0	0	0	0	0	0	0	0	0	0	0	0	0	0	0	0	0	0	0	0	0	0	0	0	0	0	13.66	FALSE	FALSE	FALSE	437	0.021
DRD2p.Pro187Gln	DRD2	0.0214104	0.0103972	0	0.0535259							0.0308627	0.0191957	Gln	Pro	FALSE		2	0	2	0	0	0	0	0	0	0	0	0	0	0	0	0	0	0	0	0	0	0	0	0	0	0	0	0	0	0	0	0	0	0	0	0	0	0	0	0	0	0	0	0	0	0	0	0	0	0	0	0	0	0	0	0	0	0	0	0	0	0	0	0	0	0	13.72	FALSE	FALSE	FALSE	437	0.021
DSG3p.Thr126Lys	DSG3	0.0214104	0.0103972	0	0.0535259							0.0308627	0.0191957	Lys	Thr	TRUE		2	0	2	0	0	0	0	0	0	0	0	0	0	0	0	0	0	0	0	0	0	0	0	0	0	0	0	0	0	0	0	0	0	0	0	0	0	0	0	0	0	0	0	0	0	0	0	0	0	0	0	0	0	0	0	0	0	0	0	0	0	0	0	0	0	0	13.31	FALSE	FALSE	FALSE	437	0.021
DSN1p.Glu235Ter	DSN1	0.0214104	0.0103972	0	0.0535259							0.0308627	0.0191957	Ter	Glu	FALSE		2	0	2	0	0	0	0	0	0	0	0	0	0	0	0	0	0	0	0	0	0	0	0	0	0	0	0	0	0	0	0	0	0	0	0	0	0	0	0	0	0	0	0	0	0	0	0	0	0	0	0	0	0	0	0	0	0	0	0	0	0	0	0	0	0	0	13.92	FALSE	FALSE	FALSE	437	0.021
DTD2p.Arg6Trp	DTD2	0.0214104	0.0103972	0	0.0535259							0.0308627	0.0191957	Trp	Arg	FALSE		2	0	2	0	0	0	0	0	0	0	0	0	0	0	0	0	0	0	0	0	0	0	0	0	0	0	0	0	0	0	0	0	0	0	0	0	0	0	0	0	0	0	0	0	0	0	0	0	0	0	0	0	0	0	0	0	0	0	0	0	0	0	0	0	0	0	13.48	FALSE	FALSE	FALSE	437	0.021
DUSP27p.Arg514Met	DUSP27	0.0214104	0.0103972	0	0.0535259							0.0308627	0.0191957	Met	Arg	FALSE		2	0	2	0	0	0	0	0	0	0	0	0	0	0	0	0	0	0	0	0	0	0	0	0	0	0	0	0	0	0	0	0	0	0	0	0	0	0	0	0	0	0	0	0	0	0	0	0	0	0	0	0	0	0	0	0	0	0	0	0	0	0	0	0	0	0	13.23	FALSE	FALSE	FALSE	437	0.021
DZIP3p.Met322Leu	DZIP3	0.0214104	0.0103972	0	0.0535259							0.0308627	0.0191957	Leu	Met	FALSE		2	0	2	0	0	0	0	0	0	0	0	0	0	0	0	0	0	0	0	0	0	0	0	0	0	0	0	0	0	0	0	0	0	0	0	0	0	0	0	0	0	0	0	0	0	0	0	0	0	0	0	0	0	0	0	0	0	0	0	0	0	0	0	0	0	0	13.74	FALSE	FALSE	FALSE	437	0.021
EDIL3p.Glu241Ter	EDIL3	0.0214104	0.0103972	0	0.0535259							0.0308627	0.0191957	Ter	Glu	FALSE		2	0	2	0	0	0	0	0	0	0	0	0	0	0	0	0	0	0	0	0	0	0	0	0	0	0	0	0	0	0	0	0	0	0	0	0	0	0	0	0	0	0	0	0	0	0	0	0	0	0	0	0	0	0	0	0	0	0	0	0	0	0	0	0	0	0	13.13	FALSE	FALSE	FALSE	437	0.021
EFCAB4Bp.Glu265Gln	EFCAB4B	0.0214104	0.0103972	0	0.0535259							0.0308627	0.0191957	Gln	Glu	FALSE		2	0	2	0	0	0	0	0	0	0	0	0	0	0	0	0	0	0	0	0	0	0	0	0	0	0	0	0	0	0	0	0	0	0	0	0	0	0	0	0	0	0	0	0	0	0	0	0	0	0	0	0	0	0	0	0	0	0	0	0	0	0	0	0	0	0	14.11	FALSE	FALSE	FALSE	437	0.021
EGFRp.Thr790Met	EGFR	0.0214104	0.0103972	0	0.0535259							0.0308627	0.0191957	Met	Thr	FALSE	1	2	0	2	0	0	0	0	0	0	0	0	0	0	0	0	0	0	0	0	0	0	0	0	0	0	0	0	0	0	0	0	0	0	0	0	0	0	0	0	0	0	0	0	0	0	0	0	0	0	0	0	0	0	0	0	0	0	0	0	0	0	0	0	0	0	0	13.8	TRUE	FALSE	FALSE	437	0.021
EGFp.Ser1075Arg	EGF	0.0214104	0.0103972	0	0.0535259							0.0308627	0.0191957	Arg	Ser	TRUE		2	0	2	0	0	0	0	0	0	0	0	0	0	0	0	0	0	0	0	0	0	0	0	0	0	0	0	0	0	0	0	0	0	0	0	0	0	0	0	0	0	0	0	0	0	0	0	0	0	0	0	0	0	0	0	0	0	0	0	0	0	0	0	0	0	0	13.42	FALSE	FALSE	FALSE	437	0.021
EGR1p.Glu219Lys	EGR1	0.0214104	0.0103972	0	0.0535259							0.0308627	0.0191957	Lys	Glu	TRUE		2	0	2	0	0	0	0	0	0	0	0	0	0	0	0	0	0	0	0	0	0	0	0	0	0	0	0	0	0	0	0	0	0	0	0	0	0	0	0	0	0	0	0	0	0	0	0	0	0	0	0	0	0	0	0	0	0	0	0	0	0	0	0	0	0	0	13.31	FALSE	FALSE	FALSE	437	0.021
EHHADHp.Arg570Leu	EHHADH	0.0214104	0.0103972	0	0.0535259							0.0308627	0.0191957	Leu	Arg	FALSE		2	0	2	0	0	0	0	0	0	0	0	0	0	0	0	0	0	0	0	0	0	0	0	0	0	0	0	0	0	0	0	0	0	0	0	0	0	0	0	0	0	0	0	0	0	0	0	0	0	0	0	0	0	0	0	0	0	0	0	0	0	0	0	0	0	0	13.58	FALSE	FALSE	FALSE	437	0.021
EIF2AK3p.Trp658Cys	EIF2AK3	0.0214104	0.0103972	0	0.0535259							0.0308627	0.0191957	Cys	Trp	TRUE		2	0	2	0	0	0	0	0	0	0	0	0	0	0	0	0	0	0	0	0	0	0	0	0	0	0	0	0	0	0	0	0	0	0	0	0	0	0	0	0	0	0	0	0	0	0	0	0	0	0	0	0	0	0	0	0	0	0	0	0	0	0	0	0	0	0	14.09	FALSE	FALSE	FALSE	437	0.021
ELF1p.Gln487Leu	ELF1	0.0214104	0.0103972	0	0.0535259							0.0308627	0.0191957	Leu	Gln	FALSE		2	0	2	0	0	0	0	0	0	0	0	0	0	0	0	0	0	0	0	0	0	0	0	0	0	0	0	0	0	0	0	0	0	0	0	0	0	0	0	0	0	0	0	0	0	0	0	0	0	0	0	0	0	0	0	0	0	0	0	0	0	0	0	0	0	0	13.05	FALSE	FALSE	FALSE	437	0.021
EMILIN3p.Pro762Gln	EMILIN3	0.0214104	0.0103972	0	0.0535259							0.0308627	0.0191957	Gln	Pro	FALSE		2	0	2	0	0	0	0	0	0	0	0	0	0	0	0	0	0	0	0	0	0	0	0	0	0	0	0	0	0	0	0	0	0	0	0	0	0	0	0	0	0	0	0	0	0	0	0	0	0	0	0	0	0	0	0	0	0	0	0	0	0	0	0	0	0	0	13.45	FALSE	FALSE	FALSE	437	0.021
ENPP1p.Gly738Glu	ENPP1	0.0214104	0.0103972	0	0.0535259							0.0308627	0.0191957	Glu	Gly	FALSE		2	0	2	0	0	0	0	0	0	0	0	0	0	0	0	0	0	0	0	0	0	0	0	0	0	0	0	0	0	0	0	0	0	0	0	0	0	0	0	0	0	0	0	0	0	0	0	0	0	0	0	0	0	0	0	0	0	0	0	0	0	0	0	0	0	0	13.75	FALSE	FALSE	FALSE	437	0.021
EOMESp.Met387Ile	EOMES	0.0214104	0.0103972	0	0.0535259							0.0308627	0.0191957	Ile	Met	FALSE		2	0	2	0	0	0	0	0	0	0	0	0	0	0	0	0	0	0	0	0	0	0	0	0	0	0	0	0	0	0	0	0	0	0	0	0	0	0	0	0	0	0	0	0	0	0	0	0	0	0	0	0	0	0	0	0	0	0	0	0	0	0	0	0	0	0	13.9	FALSE	FALSE	FALSE	437	0.021
EP400p.Ala1026Val	EP400	0.0214104	0.0103972	0	0.0535259							0.0308627	0.0191957	Val	Ala	FALSE		2	0	2	0	0	0	0	0	0	0	0	0	0	0	0	0	0	0	0	0	0	0	0	0	0	0	0	0	0	0	0	0	0	0	0	0	0	0	0	0	0	0	0	0	0	0	0	0	0	0	0	0	0	0	0	0	0	0	0	0	0	0	0	0	0	0	13.3	FALSE	FALSE	FALSE	437	0.021
EPB41L3p.Ala896Ser	EPB41L3	0.0214104	0.0103972	0	0.0535259							0.0308627	0.0191957	Ser	Ala	TRUE		2	0	2	0	0	0	0	0	0	0	0	0	0	0	0	0	0	0	0	0	0	0	0	0	0	0	0	0	0	0	0	0	0	0	0	0	0	0	0	0	0	0	0	0	0	0	0	0	0	0	0	0	0	0	0	0	0	0	0	0	0	0	0	0	0	0	13.38	FALSE	FALSE	FALSE	437	0.021
EPC1p.Asn365Ser	EPC1	0.0214104	0.0103972	0	0.0535259							0.0308627	0.0191957	Ser	Asn	TRUE		2	0	2	0	0	0	0	0	0	0	0	0	0	0	0	0	0	0	0	0	0	0	0	0	0	0	0	0	0	0	0	0	0	0	0	0	0	0	0	0	0	0	0	0	0	0	0	0	0	0	0	0	0	0	0	0	0	0	0	0	0	0	0	0	0	0	13.24	FALSE	FALSE	FALSE	437	0.021
EPHA5p.Glu281Ter	EPHA5	0.0214104	0.0103972	0	0.0535259							0.0308627	0.0191957	Ter	Glu	FALSE		2	0	2	0	0	0	0	0	0	0	0	0	0	0	0	0	0	0	0	0	0	0	0	0	0	0	0	0	0	0	0	0	0	0	0	0	0	0	0	0	0	0	0	0	0	0	0	0	0	0	0	0	0	0	0	0	0	0	0	0	0	0	0	0	0	0	13.32	FALSE	FALSE	FALSE	437	0.021
EPHB6p.Arg337His	EPHB6	0.0214104	0.0103972	0	0.0535259							0.0308627	0.0191957	His	Arg	TRUE		2	0	2	0	0	0	0	0	0	0	0	0	0	0	0	0	0	0	0	0	0	0	0	0	0	0	0	0	0	0	0	0	0	0	0	0	0	0	0	0	0	0	0	0	0	0	0	0	0	0	0	0	0	0	0	0	0	0	0	0	0	0	0	0	0	0	13.68	FALSE	FALSE	FALSE	437	0.021
EPPK1p.Gly1307Ser	EPPK1	0.0214104	0.0103972	0	0.0535259							0.0308627	0.0191957	Ser	Gly	TRUE		2	0	2	0	0	0	0	0	0	0	0	0	0	0	0	0	0	0	0	0	0	0	0	0	0	0	0	0	0	0	0	0	0	0	0	0	0	0	0	0	0	0	0	0	0	0	0	0	0	0	0	0	0	0	0	0	0	0	0	0	0	0	0	0	0	0	13.88	FALSE	FALSE	FALSE	437	0.021
EPRSp.Val1151Leu	EPRS	0.0214104	0.0103972	0	0.0535259							0.0308627	0.0191957	Leu	Val	FALSE		2	0	2	0	0	0	0	0	0	0	0	0	0	0	0	0	0	0	0	0	0	0	0	0	0	0	0	0	0	0	0	0	0	0	0	0	0	0	0	0	0	0	0	0	0	0	0	0	0	0	0	0	0	0	0	0	0	0	0	0	0	0	0	0	0	0	14.08	FALSE	FALSE	FALSE	437	0.021
ERAL1p.Val12Ile	ERAL1	0.0214104	0.0103972	0	0.0535259							0.0308627	0.0191957	Ile	Val	FALSE		2	0	2	0	0	0	0	0	0	0	0	0	0	0	0	0	0	0	0	0	0	0	0	0	0	0	0	0	0	0	0	0	0	0	0	0	0	0	0	0	0	0	0	0	0	0	0	0	0	0	0	0	0	0	0	0	0	0	0	0	0	0	0	0	0	0	13.72	FALSE	FALSE	FALSE	437	0.021
ERN2p.Thr295Lys	ERN2	0.0214104	0.0103972	0	0.0535259							0.0308627	0.0191957	Lys	Thr	TRUE		2	0	2	0	0	0	0	0	0	0	0	0	0	0	0	0	0	0	0	0	0	0	0	0	0	0	0	0	0	0	0	0	0	0	0	0	0	0	0	0	0	0	0	0	0	0	0	0	0	0	0	0	0	0	0	0	0	0	0	0	0	0	0	0	0	0	13.27	FALSE	FALSE	FALSE	437	0.021
ESRP1p.Pro592Leu	ESRP1	0.0214104	0.0103972	0	0.0535259							0.0308627	0.0191957	Leu	Pro	FALSE		2	0	2	0	0	0	0	0	0	0	0	0	0	0	0	0	0	0	0	0	0	0	0	0	0	0	0	0	0	0	0	0	0	0	0	0	0	0	0	0	0	0	0	0	0	0	0	0	0	0	0	0	0	0	0	0	0	0	0	0	0	0	0	0	0	0	12.83	FALSE	FALSE	FALSE	437	0.021
EXPH5p.Thr1972Lys	EXPH5	0.0214104	0.0103972	0	0.0535259							0.0308627	0.0191957	Lys	Thr	TRUE		2	0	2	0	0	0	0	0	0	0	0	0	0	0	0	0	0	0	0	0	0	0	0	0	0	0	0	0	0	0	0	0	0	0	0	0	0	0	0	0	0	0	0	0	0	0	0	0	0	0	0	0	0	0	0	0	0	0	0	0	0	0	0	0	0	0	13.27	FALSE	FALSE	FALSE	437	0.021
EYSp.Gly487Ter	EYS	0.0214104	0.0103972	0	0.0535259							0.0308627	0.0191957	Ter	Gly	FALSE		2	0	2	0	0	0	0	0	0	0	0	0	0	0	0	0	0	0	0	0	0	0	0	0	0	0	0	0	0	0	0	0	0	0	0	0	0	0	0	0	0	0	0	0	0	0	0	0	0	0	0	0	0	0	0	0	0	0	0	0	0	0	0	0	0	0	12.88	FALSE	FALSE	FALSE	437	0.021
EYSp.Trp424Leu	EYS	0.0214104	0.0103972	0	0.0535259							0.0308627	0.0191957	Leu	Trp	FALSE		2	0	2	0	0	0	0	0	0	0	0	0	0	0	0	0	0	0	0	0	0	0	0	0	0	0	0	0	0	0	0	0	0	0	0	0	0	0	0	0	0	0	0	0	0	0	0	0	0	0	0	0	0	0	0	0	0	0	0	0	0	0	0	0	0	0	13.7	FALSE	FALSE	FALSE	437	0.021
F13A1p.His460Asn	F13A1	0.0214104	0.0103972	0	0.0535259							0.0308627	0.0191957	Asn	His	FALSE		2	0	2	0	0	0	0	0	0	0	0	0	0	0	0	0	0	0	0	0	0	0	0	0	0	0	0	0	0	0	0	0	0	0	0	0	0	0	0	0	0	0	0	0	0	0	0	0	0	0	0	0	0	0	0	0	0	0	0	0	0	0	0	0	0	0	13.73	FALSE	FALSE	FALSE	437	0.021
F5p.Tyr1945Ter	F5	0.0214104	0.0103972	0	0.0535259							0.0308627	0.0191957	Ter	Tyr	FALSE		2	0	2	0	0	0	0	0	0	0	0	0	0	0	0	0	0	0	0	0	0	0	0	0	0	0	0	0	0	0	0	0	0	0	0	0	0	0	0	0	0	0	0	0	0	0	0	0	0	0	0	0	0	0	0	0	0	0	0	0	0	0	0	0	0	0	13.97	FALSE	FALSE	FALSE	437	0.021
FAM127Cp.Phe52Leu	FAM127C	0.0214104	0.0103972	0	0.0535259							0.0308627	0.0191957	Leu	Phe	FALSE		2	0	2	0	0	0	0	0	0	0	0	0	0	0	0	0	0	0	0	0	0	0	0	0	0	0	0	0	0	0	0	0	0	0	0	0	0	0	0	0	0	0	0	0	0	0	0	0	0	0	0	0	0	0	0	0	0	0	0	0	0	0	0	0	0	0	14.1	FALSE	FALSE	FALSE	437	0.021
FAM135Bp.Glu481Ter	FAM135B	0.0214104	0.0103972	0	0.0535259							0.0308627	0.0191957	Ter	Glu	FALSE	2	2	0	2	0	0	0	0	0	0	0	0	0	0	0	0	0	0	0	0	0	0	0	0	0	0	0	0	0	0	0	0	0	0	0	0	0	0	0	0	0	0	0	0	0	0	0	0	0	0	0	0	0	0	0	0	0	0	0	0	0	0	0	0	0	0	0	13.36	FALSE	FALSE	FALSE	437	0.021
FAM135Bp.Trp240Cys	FAM135B	0.0214104	0.0103972	0	0.0535259							0.0308627	0.0191957	Cys	Trp	TRUE	2	2	0	2	0	0	0	0	0	0	0	0	0	0	0	0	0	0	0	0	0	0	0	0	0	0	0	0	0	0	0	0	0	0	0	0	0	0	0	0	0	0	0	0	0	0	0	0	0	0	0	0	0	0	0	0	0	0	0	0	0	0	0	0	0	0	0	12.76	FALSE	FALSE	FALSE	437	0.021
FAM154Ap.Gln452Ter	FAM154A	0.0214104	0.0103972	0	0.0535259							0.0308627	0.0191957	Ter	Gln	FALSE		2	0	2	0	0	0	0	0	0	0	0	0	0	0	0	0	0	0	0	0	0	0	0	0	0	0	0	0	0	0	0	0	0	0	0	0	0	0	0	0	0	0	0	0	0	0	0	0	0	0	0	0	0	0	0	0	0	0	0	0	0	0	0	0	0	0	13.43	FALSE	FALSE	FALSE	437	0.021
FAM47Ap.Arg690Leu	FAM47A	0.0214104	0.0103972	0	0.0535259							0.0308627	0.0191957	Leu	Arg	FALSE		2	0	2	0	0	0	0	0	0	0	0	0	0	0	0	0	0	0	0	0	0	0	0	0	0	0	0	0	0	0	0	0	0	0	0	0	0	0	0	0	0	0	0	0	0	0	0	0	0	0	0	0	0	0	0	0	0	0	0	0	0	0	0	0	0	0	13.55	FALSE	FALSE	FALSE	437	0.021
FAM47Bp.Ala162Asp	FAM47B	0.0214104	0.0103972	0	0.0535259							0.0308627	0.0191957	Asp	Ala	FALSE		2	0	2	0	0	0	0	0	0	0	0	0	0	0	0	0	0	0	0	0	0	0	0	0	0	0	0	0	0	0	0	0	0	0	0	0	0	0	0	0	0	0	0	0	0	0	0	0	0	0	0	0	0	0	0	0	0	0	0	0	0	0	0	0	0	0	13.65	FALSE	FALSE	FALSE	437	0.021
FAM47Bp.His330Asn	FAM47B	0.0214104	0.0103972	0	0.0535259							0.0308627	0.0191957	Asn	His	FALSE		2	0	2	0	0	0	0	0	0	0	0	0	0	0	0	0	0	0	0	0	0	0	0	0	0	0	0	0	0	0	0	0	0	0	0	0	0	0	0	0	0	0	0	0	0	0	0	0	0	0	0	0	0	0	0	0	0	0	0	0	0	0	0	0	0	0	13.87	FALSE	FALSE	FALSE	437	0.021
FAM47Bp.Trp163Cys	FAM47B	0.0214104	0.0103972	0	0.0535259							0.0308627	0.0191957	Cys	Trp	TRUE		2	0	2	0	0	0	0	0	0	0	0	0	0	0	0	0	0	0	0	0	0	0	0	0	0	0	0	0	0	0	0	0	0	0	0	0	0	0	0	0	0	0	0	0	0	0	0	0	0	0	0	0	0	0	0	0	0	0	0	0	0	0	0	0	0	0	13.78	FALSE	FALSE	FALSE	437	0.021
FAM47Cp.Val687Leu	FAM47C	0.0214104	0.0103972	0	0.0535259							0.0308627	0.0191957	Leu	Val	FALSE	2	2	0	2	0	0	0	0	0	0	0	0	0	0	0	0	0	0	0	0	0	0	0	0	0	0	0	0	0	0	0	0	0	0	0	0	0	0	0	0	0	0	0	0	0	0	0	0	0	0	0	0	0	0	0	0	0	0	0	0	0	0	0	0	0	0	0	13.67	FALSE	FALSE	FALSE	437	0.021
FAM71Bp.Leu583Met	FAM71B	0.0214104	0.0103972	0	0.0535259							0.0308627	0.0191957	Met	Leu	FALSE		2	0	2	0	0	0	0	0	0	0	0	0	0	0	0	0	0	0	0	0	0	0	0	0	0	0	0	0	0	0	0	0	0	0	0	0	0	0	0	0	0	0	0	0	0	0	0	0	0	0	0	0	0	0	0	0	0	0	0	0	0	0	0	0	0	0	13.82	FALSE	FALSE	FALSE	437	0.021
FANCMp.Arg100Leu	FANCM	0.0214104	0.0103972	0	0.0535259							0.0308627	0.0191957	Leu	Arg	FALSE		2	0	2	0	0	0	0	0	0	0	0	0	0	0	0	0	0	0	0	0	0	0	0	0	0	0	0	0	0	0	0	0	0	0	0	0	0	0	0	0	0	0	0	0	0	0	0	0	0	0	0	0	0	0	0	0	0	0	0	0	0	0	0	0	0	0	13.76	FALSE	FALSE	FALSE	437	0.021
FAT1p.Ala1163Ser	FAT1	0.0214104	0.0103972	0	0.0535259							0.0308627	0.0191957	Ser	Ala	TRUE	1	2	0	2	0	0	0	0	0	0	0	0	0	0	0	0	0	0	0	0	0	0	0	0	0	0	0	0	0	0	0	0	0	0	0	0	0	0	0	0	0	0	0	0	0	0	0	0	0	0	0	0	0	0	0	0	0	0	0	0	0	0	0	0	0	0	0	14.15	FALSE	FALSE	FALSE	437	0.021
FAT3p.Arg1266His	FAT3	0.0214104	0.0103972	0	0.0535259							0.0308627	0.0191957	His	Arg	TRUE	2	2	0	2	0	0	0	0	0	0	0	0	0	0	0	0	0	0	0	0	0	0	0	0	0	0	0	0	0	0	0	0	0	0	0	0	0	0	0	0	0	0	0	0	0	0	0	0	0	0	0	0	0	0	0	0	0	0	0	0	0	0	0	0	0	0	0	13.62	FALSE	FALSE	FALSE	437	0.021
FAT3p.Gln3809His	FAT3	0.0214104	0.0103972	0	0.0535259							0.0308627	0.0191957	His	Gln	TRUE	2	2	0	2	0	0	0	0	0	0	0	0	0	0	0	0	0	0	0	0	0	0	0	0	0	0	0	0	0	0	0	0	0	0	0	0	0	0	0	0	0	0	0	0	0	0	0	0	0	0	0	0	0	0	0	0	0	0	0	0	0	0	0	0	0	0	0	14.55	FALSE	FALSE	FALSE	437	0.021
FBLIM1p.Ser280Ile	FBLIM1	0.0214104	0.0103972	0	0.0535259							0.0308627	0.0191957	Ile	Ser	FALSE		2	0	2	0	0	0	0	0	0	0	0	0	0	0	0	0	0	0	0	0	0	0	0	0	0	0	0	0	0	0	0	0	0	0	0	0	0	0	0	0	0	0	0	0	0	0	0	0	0	0	0	0	0	0	0	0	0	0	0	0	0	0	0	0	0	0	13.34	FALSE	FALSE	FALSE	437	0.021
FBN3p.Val616Leu	FBN3	0.0214104	0.0103972	0	0.0535259							0.0308627	0.0191957	Leu	Val	FALSE		2	0	2	0	0	0	0	0	0	0	0	0	0	0	0	0	0	0	0	0	0	0	0	0	0	0	0	0	0	0	0	0	0	0	0	0	0	0	0	0	0	0	0	0	0	0	0	0	0	0	0	0	0	0	0	0	0	0	0	0	0	0	0	0	0	0	14.14	FALSE	FALSE	FALSE	437	0.021
FBXL7p.Gly70Ter	FBXL7	0.0214104	0.0103972	0	0.0535259							0.0308627	0.0191957	Ter	Gly	FALSE		2	0	2	0	0	0	0	0	0	0	0	0	0	0	0	0	0	0	0	0	0	0	0	0	0	0	0	0	0	0	0	0	0	0	0	0	0	0	0	0	0	0	0	0	0	0	0	0	0	0	0	0	0	0	0	0	0	0	0	0	0	0	0	0	0	0	13.5	FALSE	FALSE	FALSE	437	0.021
FBXO2p.Lys204Met	FBXO2	0.0214104	0.0103972	0	0.0535259							0.0308627	0.0191957	Met	Lys	FALSE		2	0	2	0	0	0	0	0	0	0	0	0	0	0	0	0	0	0	0	0	0	0	0	0	0	0	0	0	0	0	0	0	0	0	0	0	0	0	0	0	0	0	0	0	0	0	0	0	0	0	0	0	0	0	0	0	0	0	0	0	0	0	0	0	0	0	13.81	FALSE	FALSE	FALSE	437	0.021
FCGBPp.Ala1022Ser	FCGBP	0.0214104	0.0103972	0	0.0535259							0.0308627	0.0191957	Ser	Ala	TRUE		2	0	2	0	0	0	0	0	0	0	0	0	0	0	0	0	0	0	0	0	0	0	0	0	0	0	0	0	0	0	0	0	0	0	0	0	0	0	0	0	0	0	0	0	0	0	0	0	0	0	0	0	0	0	0	0	0	0	0	0	0	0	0	0	0	0	13.91	FALSE	FALSE	FALSE	437	0.021
FCRL2p.Val505Leu	FCRL2	0.0214104	0.0103972	0	0.0535259							0.0308627	0.0191957	Leu	Val	FALSE		2	0	2	0	0	0	0	0	0	0	0	0	0	0	0	0	0	0	0	0	0	0	0	0	0	0	0	0	0	0	0	0	0	0	0	0	0	0	0	0	0	0	0	0	0	0	0	0	0	0	0	0	0	0	0	0	0	0	0	0	0	0	0	0	0	0	13.68	FALSE	FALSE	FALSE	437	0.021
FCRL6p.Arg286Ser	FCRL6	0.0214104	0.0103972	0	0.0535259							0.0308627	0.0191957	Ser	Arg	TRUE		2	0	2	0	0	0	0	0	0	0	0	0	0	0	0	0	0	0	0	0	0	0	0	0	0	0	0	0	0	0	0	0	0	0	0	0	0	0	0	0	0	0	0	0	0	0	0	0	0	0	0	0	0	0	0	0	0	0	0	0	0	0	0	0	0	0	12.71	FALSE	FALSE	FALSE	437	0.021
FCRLAp.Gln284His	FCRLA	0.0214104	0.0103972	0	0.0535259							0.0308627	0.0191957	His	Gln	TRUE		2	0	2	0	0	0	0	0	0	0	0	0	0	0	0	0	0	0	0	0	0	0	0	0	0	0	0	0	0	0	0	0	0	0	0	0	0	0	0	0	0	0	0	0	0	0	0	0	0	0	0	0	0	0	0	0	0	0	0	0	0	0	0	0	0	0	13.32	FALSE	FALSE	FALSE	437	0.021
FERD3Lp.Gly90Val	FERD3L	0.0214104	0.0103972	0	0.0535259							0.0308627	0.0191957	Val	Gly	FALSE		2	0	2	0	0	0	0	0	0	0	0	0	0	0	0	0	0	0	0	0	0	0	0	0	0	0	0	0	0	0	0	0	0	0	0	0	0	0	0	0	0	0	0	0	0	0	0	0	0	0	0	0	0	0	0	0	0	0	0	0	0	0	0	0	0	0	13.13	FALSE	FALSE	FALSE	437	0.021
FERD3Lp.Pro92His	FERD3L	0.0214104	0.0103972	0	0.0535259							0.0308627	0.0191957	His	Pro	TRUE		2	0	2	0	0	0	0	0	0	0	0	0	0	0	0	0	0	0	0	0	0	0	0	0	0	0	0	0	0	0	0	0	0	0	0	0	0	0	0	0	0	0	0	0	0	0	0	0	0	0	0	0	0	0	0	0	0	0	0	0	0	0	0	0	0	0	13.75	FALSE	FALSE	FALSE	437	0.021
FGBp.Glu339Gln	FGB	0.0214104	0.0103972	0	0.0535259							0.0308627	0.0191957	Gln	Glu	FALSE		2	0	2	0	0	0	0	0	0	0	0	0	0	0	0	0	0	0	0	0	0	0	0	0	0	0	0	0	0	0	0	0	0	0	0	0	0	0	0	0	0	0	0	0	0	0	0	0	0	0	0	0	0	0	0	0	0	0	0	0	0	0	0	0	0	0	13.76	FALSE	FALSE	FALSE	437	0.021
FGF10p.Glu157Asp	FGF10	0.0214104	0.0103972	0	0.0535259							0.0308627	0.0191957	Asp	Glu	FALSE		2	0	2	0	0	0	0	0	0	0	0	0	0	0	0	0	0	0	0	0	0	0	0	0	0	0	0	0	0	0	0	0	0	0	0	0	0	0	0	0	0	0	0	0	0	0	0	0	0	0	0	0	0	0	0	0	0	0	0	0	0	0	0	0	0	0	14.02	FALSE	FALSE	FALSE	437	0.021
FGF19p.Pro176His	FGF19	0.0214104	0.0103972	0	0.0535259							0.0308627	0.0191957	His	Pro	TRUE		2	0	2	0	0	0	0	0	0	0	0	0	0	0	0	0	0	0	0	0	0	0	0	0	0	0	0	0	0	0	0	0	0	0	0	0	0	0	0	0	0	0	0	0	0	0	0	0	0	0	0	0	0	0	0	0	0	0	0	0	0	0	0	0	0	0	13.27	FALSE	FALSE	FALSE	437	0.021
FGFR2p.Glu116Lys	FGFR2	0.0214104	0.0103972	0	0.0535259							0.0308627	0.0191957	Lys	Glu	TRUE	1	2	0	2	0	0	0	0	0	0	0	0	0	0	0	0	0	0	0	0	0	0	0	0	0	0	0	0	0	0	0	0	0	0	0	0	0	0	0	0	0	0	0	0	0	0	0	0	0	0	0	0	0	0	0	0	0	0	0	0	0	0	0	0	0	0	0	12.94	TRUE	FALSE	FALSE	437	0.021
FGFRL1p.Arg243Leu	FGFRL1	0.0214104	0.0103972	0	0.0535259							0.0308627	0.0191957	Leu	Arg	FALSE		2	0	2	0	0	0	0	0	0	0	0	0	0	0	0	0	0	0	0	0	0	0	0	0	0	0	0	0	0	0	0	0	0	0	0	0	0	0	0	0	0	0	0	0	0	0	0	0	0	0	0	0	0	0	0	0	0	0	0	0	0	0	0	0	0	0	14.11	FALSE	FALSE	FALSE	437	0.021
FGFRL1p.Val274Leu	FGFRL1	0.0214104	0.0103972	0	0.0535259							0.0308627	0.0191957	Leu	Val	FALSE		2	0	2	0	0	0	0	0	0	0	0	0	0	0	0	0	0	0	0	0	0	0	0	0	0	0	0	0	0	0	0	0	0	0	0	0	0	0	0	0	0	0	0	0	0	0	0	0	0	0	0	0	0	0	0	0	0	0	0	0	0	0	0	0	0	0	14.17	FALSE	FALSE	FALSE	437	0.021
FHOD3p.Asp1086Glu	FHOD3	0.0214104	0.0103972	0	0.0535259							0.0308627	0.0191957	Glu	Asp	FALSE		2	0	2	0	0	0	0	0	0	0	0	0	0	0	0	0	0	0	0	0	0	0	0	0	0	0	0	0	0	0	0	0	0	0	0	0	0	0	0	0	0	0	0	0	0	0	0	0	0	0	0	0	0	0	0	0	0	0	0	0	0	0	0	0	0	0	14.01	FALSE	FALSE	FALSE	437	0.021
FKBP9p.Asp72Asn	FKBP9	0.0214104	0.0103972	0	0.0535259							0.0308627	0.0191957	Asn	Asp	FALSE	2	2	0	2	0	0	0	0	0	0	0	0	0	0	0	0	0	0	0	0	0	0	0	0	0	0	0	0	0	0	0	0	0	0	0	0	0	0	0	0	0	0	0	0	0	0	0	0	0	0	0	0	0	0	0	0	0	0	0	0	0	0	0	0	0	0	0	13.96	FALSE	FALSE	FALSE	437	0.021
FLG2p.Gly1545Val	FLG2	0.0214104	0.0103972	0	0.0535259							0.0308627	0.0191957	Val	Gly	FALSE		2	0	2	0	0	0	0	0	0	0	0	0	0	0	0	0	0	0	0	0	0	0	0	0	0	0	0	0	0	0	0	0	0	0	0	0	0	0	0	0	0	0	0	0	0	0	0	0	0	0	0	0	0	0	0	0	0	0	0	0	0	0	0	0	0	0	13.16	FALSE	FALSE	FALSE	437	0.021
FLG2p.Gly509Arg	FLG2	0.0214104	0.0103972	0	0.0535259							0.0308627	0.0191957	Arg	Gly	TRUE		2	0	2	0	0	0	0	0	0	0	0	0	0	0	0	0	0	0	0	0	0	0	0	0	0	0	0	0	0	0	0	0	0	0	0	0	0	0	0	0	0	0	0	0	0	0	0	0	0	0	0	0	0	0	0	0	0	0	0	0	0	0	0	0	0	0	13.42	FALSE	FALSE	FALSE	437	0.021
FLG2p.Ser917Ter	FLG2	0.0214104	0.0103972	0	0.0535259							0.0308627	0.0191957	Ter	Ser	FALSE		2	0	2	0	0	0	0	0	0	0	0	0	0	0	0	0	0	0	0	0	0	0	0	0	0	0	0	0	0	0	0	0	0	0	0	0	0	0	0	0	0	0	0	0	0	0	0	0	0	0	0	0	0	0	0	0	0	0	0	0	0	0	0	0	0	0	13.39	FALSE	FALSE	FALSE	437	0.021
FLGp.His3688Asn	FLG	0.0214104	0.0103972	0	0.0535259							0.0308627	0.0191957	Asn	His	FALSE		2	0	2	0	0	0	0	0	0	0	0	0	0	0	0	0	0	0	0	0	0	0	0	0	0	0	0	0	0	0	0	0	0	0	0	0	0	0	0	0	0	0	0	0	0	0	0	0	0	0	0	0	0	0	0	0	0	0	0	0	0	0	0	0	0	0	13.32	FALSE	FALSE	FALSE	437	0.021
FLRT3p.Glu498Lys	FLRT3	0.0214104	0.0103972	0	0.0535259							0.0308627	0.0191957	Lys	Glu	TRUE		2	0	2	0	0	0	0	0	0	0	0	0	0	0	0	0	0	0	0	0	0	0	0	0	0	0	0	0	0	0	0	0	0	0	0	0	0	0	0	0	0	0	0	0	0	0	0	0	0	0	0	0	0	0	0	0	0	0	0	0	0	0	0	0	0	0	13.81	FALSE	FALSE	FALSE	437	0.021
FLRT3p.Gly197Cys	FLRT3	0.0214104	0.0103972	0	0.0535259							0.0308627	0.0191957	Cys	Gly	TRUE		2	0	2	0	0	0	0	0	0	0	0	0	0	0	0	0	0	0	0	0	0	0	0	0	0	0	0	0	0	0	0	0	0	0	0	0	0	0	0	0	0	0	0	0	0	0	0	0	0	0	0	0	0	0	0	0	0	0	0	0	0	0	0	0	0	0	13.51	FALSE	FALSE	FALSE	437	0.021
FMN2p.Pro988Thr	FMN2	0.0214104	0.0103972	0	0.0535259							0.0308627	0.0191957	Thr	Pro	TRUE		2	0	2	0	0	0	0	0	0	0	0	0	0	0	0	0	0	0	0	0	0	0	0	0	0	0	0	0	0	0	0	0	0	0	0	0	0	0	0	0	0	0	0	0	0	0	0	0	0	0	0	0	0	0	0	0	0	0	0	0	0	0	0	0	0	0	13.35	FALSE	FALSE	FALSE	437	0.021
FMO2p.Arg186Cys	FMO2	0.0214104	0.0103972	0	0.0535259							0.0308627	0.0191957	Cys	Arg	TRUE		2	0	2	0	0	0	0	0	0	0	0	0	0	0	0	0	0	0	0	0	0	0	0	0	0	0	0	0	0	0	0	0	0	0	0	0	0	0	0	0	0	0	0	0	0	0	0	0	0	0	0	0	0	0	0	0	0	0	0	0	0	0	0	0	0	0	13.8	FALSE	FALSE	FALSE	437	0.021
FNTAp.Ile75Thr	FNTA	0.0214104	0.0103972	0	0.0535259							0.0308627	0.0191957	Thr	Ile	TRUE		2	0	2	0	0	0	0	0	0	0	0	0	0	0	0	0	0	0	0	0	0	0	0	0	0	0	0	0	0	0	0	0	0	0	0	0	0	0	0	0	0	0	0	0	0	0	0	0	0	0	0	0	0	0	0	0	0	0	0	0	0	0	0	0	0	0	13.21	TRUE	FALSE	FALSE	437	0.021
FOLH1p.Arg534Ile	FOLH1	0.0214104	0.0103972	0	0.0535259							0.0308627	0.0191957	Ile	Arg	FALSE		2	0	2	0	0	0	0	0	0	0	0	0	0	0	0	0	0	0	0	0	0	0	0	0	0	0	0	0	0	0	0	0	0	0	0	0	0	0	0	0	0	0	0	0	0	0	0	0	0	0	0	0	0	0	0	0	0	0	0	0	0	0	0	0	0	0	13.73	FALSE	FALSE	FALSE	437	0.021
FOXC2p.His122Asn	FOXC2	0.0214104	0.0103972	0	0.0535259							0.0308627	0.0191957	Asn	His	FALSE		2	0	2	0	0	0	0	0	0	0	0	0	0	0	0	0	0	0	0	0	0	0	0	0	0	0	0	0	0	0	0	0	0	0	0	0	0	0	0	0	0	0	0	0	0	0	0	0	0	0	0	0	0	0	0	0	0	0	0	0	0	0	0	0	0	0	13.85	FALSE	FALSE	FALSE	437	0.021
FOXJ2p.Glu437Gln	FOXJ2	0.0214104	0.0103972	0	0.0535259							0.0308627	0.0191957	Gln	Glu	FALSE		2	0	2	0	0	0	0	0	0	0	0	0	0	0	0	0	0	0	0	0	0	0	0	0	0	0	0	0	0	0	0	0	0	0	0	0	0	0	0	0	0	0	0	0	0	0	0	0	0	0	0	0	0	0	0	0	0	0	0	0	0	0	0	0	0	0	13.86	FALSE	FALSE	FALSE	437	0.021
FRMPD2p.Thr443Lys	FRMPD2	0.0214104	0.0103972	0	0.0535259							0.0308627	0.0191957	Lys	Thr	TRUE		2	0	2	0	0	0	0	0	0	0	0	0	0	0	0	0	0	0	0	0	0	0	0	0	0	0	0	0	0	0	0	0	0	0	0	0	0	0	0	0	0	0	0	0	0	0	0	0	0	0	0	0	0	0	0	0	0	0	0	0	0	0	0	0	0	0	13.34	FALSE	FALSE	FALSE	437	0.021
FRMPD3p.Gln573Ter	FRMPD3	0.0214104	0.0103972	0	0.0535259							0.0308627	0.0191957	Ter	Gln	FALSE		2	0	2	0	0	0	0	0	0	0	0	0	0	0	0	0	0	0	0	0	0	0	0	0	0	0	0	0	0	0	0	0	0	0	0	0	0	0	0	0	0	0	0	0	0	0	0	0	0	0	0	0	0	0	0	0	0	0	0	0	0	0	0	0	0	0	13.78	FALSE	FALSE	FALSE	437	0.021
FSCBp.Glu54Ter	FSCB	0.0214104	0.0103972	0	0.0535259							0.0308627	0.0191957	Ter	Glu	FALSE		2	0	2	0	0	0	0	0	0	0	0	0	0	0	0	0	0	0	0	0	0	0	0	0	0	0	0	0	0	0	0	0	0	0	0	0	0	0	0	0	0	0	0	0	0	0	0	0	0	0	0	0	0	0	0	0	0	0	0	0	0	0	0	0	0	0	13.77	FALSE	FALSE	FALSE	437	0.021
FSHBp.Thr43Asn	FSHB	0.0214104	0.0103972	0	0.0535259							0.0308627	0.0191957	Asn	Thr	FALSE		2	0	2	0	0	0	0	0	0	0	0	0	0	0	0	0	0	0	0	0	0	0	0	0	0	0	0	0	0	0	0	0	0	0	0	0	0	0	0	0	0	0	0	0	0	0	0	0	0	0	0	0	0	0	0	0	0	0	0	0	0	0	0	0	0	0	13.52	FALSE	FALSE	FALSE	437	0.021
FSHRp.Ala217Asp	FSHR	0.0214104	0.0103972	0	0.0535259							0.0308627	0.0191957	Asp	Ala	FALSE		2	0	2	0	0	0	0	0	0	0	0	0	0	0	0	0	0	0	0	0	0	0	0	0	0	0	0	0	0	0	0	0	0	0	0	0	0	0	0	0	0	0	0	0	0	0	0	0	0	0	0	0	0	0	0	0	0	0	0	0	0	0	0	0	0	0	13.66	FALSE	FALSE	FALSE	437	0.021
FSHRp.Val166Leu	FSHR	0.0214104	0.0103972	0	0.0535259							0.0308627	0.0191957	Leu	Val	FALSE		2	0	2	0	0	0	0	0	0	0	0	0	0	0	0	0	0	0	0	0	0	0	0	0	0	0	0	0	0	0	0	0	0	0	0	0	0	0	0	0	0	0	0	0	0	0	0	0	0	0	0	0	0	0	0	0	0	0	0	0	0	0	0	0	0	0	13.98	FALSE	FALSE	FALSE	437	0.021
FSIP2p.Ser6963Tyr	FSIP2	0.0214104	0.0103972	0	0.0535259							0.0308627	0.0191957	Tyr	Ser	TRUE		2	0	2	0	0	0	0	0	0	0	0	0	0	0	0	0	0	0	0	0	0	0	0	0	0	0	0	0	0	0	0	0	0	0	0	0	0	0	0	0	0	0	0	0	0	0	0	0	0	0	0	0	0	0	0	0	0	0	0	0	0	0	0	0	0	0	13.61	FALSE	FALSE	FALSE	437	0.021
FSTL5p.Arg95Ser	FSTL5	0.0214104	0.0103972	0	0.0535259							0.0308627	0.0191957	Ser	Arg	TRUE		2	0	2	0	0	0	0	0	0	0	0	0	0	0	0	0	0	0	0	0	0	0	0	0	0	0	0	0	0	0	0	0	0	0	0	0	0	0	0	0	0	0	0	0	0	0	0	0	0	0	0	0	0	0	0	0	0	0	0	0	0	0	0	0	0	0	13.4	FALSE	FALSE	FALSE	437	0.021
FSTL5p.Gln466Lys	FSTL5	0.0214104	0.0103972	0	0.0535259							0.0308627	0.0191957	Lys	Gln	TRUE		2	0	2	0	0	0	0	0	0	0	0	0	0	0	0	0	0	0	0	0	0	0	0	0	0	0	0	0	0	0	0	0	0	0	0	0	0	0	0	0	0	0	0	0	0	0	0	0	0	0	0	0	0	0	0	0	0	0	0	0	0	0	0	0	0	0	14.09	FALSE	FALSE	FALSE	437	0.021
FXR2p.Asn670Lys	FXR2	0.0214104	0.0103972	0	0.0535259							0.0308627	0.0191957	Lys	Asn	TRUE		2	0	2	0	0	0	0	0	0	0	0	0	0	0	0	0	0	0	0	0	0	0	0	0	0	0	0	0	0	0	0	0	0	0	0	0	0	0	0	0	0	0	0	0	0	0	0	0	0	0	0	0	0	0	0	0	0	0	0	0	0	0	0	0	0	0	13.86	FALSE	FALSE	FALSE	437	0.021
G3BP1p.Gly118Trp	G3BP1	0.0214104	0.0103972	0	0.0535259							0.0308627	0.0191957	Trp	Gly	FALSE		2	0	2	0	0	0	0	0	0	0	0	0	0	0	0	0	0	0	0	0	0	0	0	0	0	0	0	0	0	0	0	0	0	0	0	0	0	0	0	0	0	0	0	0	0	0	0	0	0	0	0	0	0	0	0	0	0	0	0	0	0	0	0	0	0	0	13.56	FALSE	FALSE	FALSE	437	0.021
GAB4p.Arg570Met	GAB4	0.0214104	0.0103972	0	0.0535259							0.0308627	0.0191957	Met	Arg	FALSE		2	0	2	0	0	0	0	0	0	0	0	0	0	0	0	0	0	0	0	0	0	0	0	0	0	0	0	0	0	0	0	0	0	0	0	0	0	0	0	0	0	0	0	0	0	0	0	0	0	0	0	0	0	0	0	0	0	0	0	0	0	0	0	0	0	0	13.5	FALSE	FALSE	FALSE	437	0.021
GABRA5p.Thr234Asn	GABRA5	0.0214104	0.0103972	0	0.0535259							0.0308627	0.0191957	Asn	Thr	FALSE		2	0	2	0	0	0	0	0	0	0	0	0	0	0	0	0	0	0	0	0	0	0	0	0	0	0	0	0	0	0	0	0	0	0	0	0	0	0	0	0	0	0	0	0	0	0	0	0	0	0	0	0	0	0	0	0	0	0	0	0	0	0	0	0	0	0	13.91	FALSE	FALSE	FALSE	437	0.021
GABRB1p.Leu177Met	GABRB1	0.0214104	0.0103972	0	0.0535259							0.0308627	0.0191957	Met	Leu	FALSE		2	0	2	0	0	0	0	0	0	0	0	0	0	0	0	0	0	0	0	0	0	0	0	0	0	0	0	0	0	0	0	0	0	0	0	0	0	0	0	0	0	0	0	0	0	0	0	0	0	0	0	0	0	0	0	0	0	0	0	0	0	0	0	0	0	0	14.01	FALSE	FALSE	FALSE	437	0.021
GABRB3p.Arg217Ser	GABRB3	0.0214104	0.0103972	0	0.0535259							0.0308627	0.0191957	Ser	Arg	TRUE		2	0	2	0	0	0	0	0	0	0	0	0	0	0	0	0	0	0	0	0	0	0	0	0	0	0	0	0	0	0	0	0	0	0	0	0	0	0	0	0	0	0	0	0	0	0	0	0	0	0	0	0	0	0	0	0	0	0	0	0	0	0	0	0	0	0	13.46	FALSE	FALSE	FALSE	437	0.021
GABRG1p.Ala346Glu	GABRG1	0.0214104	0.0103972	0	0.0535259							0.0308627	0.0191957	Glu	Ala	FALSE		2	0	2	0	0	0	0	0	0	0	0	0	0	0	0	0	0	0	0	0	0	0	0	0	0	0	0	0	0	0	0	0	0	0	0	0	0	0	0	0	0	0	0	0	0	0	0	0	0	0	0	0	0	0	0	0	0	0	0	0	0	0	0	0	0	0	13.23	FALSE	FALSE	FALSE	437	0.021
GABRG1p.Gln405His	GABRG1	0.0214104	0.0103972	0	0.0535259							0.0308627	0.0191957	His	Gln	TRUE		2	0	2	0	0	0	0	0	0	0	0	0	0	0	0	0	0	0	0	0	0	0	0	0	0	0	0	0	0	0	0	0	0	0	0	0	0	0	0	0	0	0	0	0	0	0	0	0	0	0	0	0	0	0	0	0	0	0	0	0	0	0	0	0	0	0	13.81	FALSE	FALSE	FALSE	437	0.021
GADL1p.Leu352Ile	GADL1	0.0214104	0.0103972	0	0.0535259							0.0308627	0.0191957	Ile	Leu	FALSE		2	0	2	0	0	0	0	0	0	0	0	0	0	0	0	0	0	0	0	0	0	0	0	0	0	0	0	0	0	0	0	0	0	0	0	0	0	0	0	0	0	0	0	0	0	0	0	0	0	0	0	0	0	0	0	0	0	0	0	0	0	0	0	0	0	0	13.4	FALSE	FALSE	FALSE	437	0.021
GAL3ST3p.Ala271Ser	GAL3ST3	0.0214104	0.0103972	0	0.0535259							0.0308627	0.0191957	Ser	Ala	TRUE		2	0	2	0	0	0	0	0	0	0	0	0	0	0	0	0	0	0	0	0	0	0	0	0	0	0	0	0	0	0	0	0	0	0	0	0	0	0	0	0	0	0	0	0	0	0	0	0	0	0	0	0	0	0	0	0	0	0	0	0	0	0	0	0	0	0	13.61	FALSE	FALSE	FALSE	437	0.021
GALNT14p.Asp234Glu	GALNT14	0.0214104	0.0103972	0	0.0535259							0.0308627	0.0191957	Glu	Asp	FALSE		2	0	2	0	0	0	0	0	0	0	0	0	0	0	0	0	0	0	0	0	0	0	0	0	0	0	0	0	0	0	0	0	0	0	0	0	0	0	0	0	0	0	0	0	0	0	0	0	0	0	0	0	0	0	0	0	0	0	0	0	0	0	0	0	0	0	13.71	FALSE	FALSE	FALSE	437	0.021
GALNT14p.Glu410Ter	GALNT14	0.0214104	0.0103972	0	0.0535259							0.0308627	0.0191957	Ter	Glu	FALSE		2	0	2	0	0	0	0	0	0	0	0	0	0	0	0	0	0	0	0	0	0	0	0	0	0	0	0	0	0	0	0	0	0	0	0	0	0	0	0	0	0	0	0	0	0	0	0	0	0	0	0	0	0	0	0	0	0	0	0	0	0	0	0	0	0	0	13.64	FALSE	FALSE	FALSE	437	0.021
GALNT15p.Gly141Trp	GALNT15	0.0214104	0.0103972	0	0.0535259							0.0308627	0.0191957	Trp	Gly	FALSE		2	0	2	0	0	0	0	0	0	0	0	0	0	0	0	0	0	0	0	0	0	0	0	0	0	0	0	0	0	0	0	0	0	0	0	0	0	0	0	0	0	0	0	0	0	0	0	0	0	0	0	0	0	0	0	0	0	0	0	0	0	0	0	0	0	0	13.21	FALSE	FALSE	FALSE	437	0.021
GALNT16p.Trp16Cys	GALNT16	0.0214104	0.0103972	0	0.0535259							0.0308627	0.0191957	Cys	Trp	TRUE		2	0	2	0	0	0	0	0	0	0	0	0	0	0	0	0	0	0	0	0	0	0	0	0	0	0	0	0	0	0	0	0	0	0	0	0	0	0	0	0	0	0	0	0	0	0	0	0	0	0	0	0	0	0	0	0	0	0	0	0	0	0	0	0	0	0	14.16	FALSE	FALSE	FALSE	437	0.021
GAPVD1p.Gly764Val	GAPVD1	0.0214104	0.0103972	0	0.0535259							0.0308627	0.0191957	Val	Gly	FALSE		2	0	2	0	0	0	0	0	0	0	0	0	0	0	0	0	0	0	0	0	0	0	0	0	0	0	0	0	0	0	0	0	0	0	0	0	0	0	0	0	0	0	0	0	0	0	0	0	0	0	0	0	0	0	0	0	0	0	0	0	0	0	0	0	0	0	13.37	FALSE	FALSE	FALSE	437	0.021
GATA6p.Ala459Thr	GATA6	0.0214104	0.0103972	0	0.0535259							0.0308627	0.0191957	Thr	Ala	TRUE		2	0	2	0	0	0	0	0	0	0	0	0	0	0	0	0	0	0	0	0	0	0	0	0	0	0	0	0	0	0	0	0	0	0	0	0	0	0	0	0	0	0	0	0	0	0	0	0	0	0	0	0	0	0	0	0	0	0	0	0	0	0	0	0	0	0	13.64	FALSE	FALSE	FALSE	437	0.021
GCKp.Arg276Leu	GCK	0.0214104	0.0103972	0	0.0535259							0.0308627	0.0191957	Leu	Arg	FALSE		2	0	2	0	0	0	0	0	0	0	0	0	0	0	0	0	0	0	0	0	0	0	0	0	0	0	0	0	0	0	0	0	0	0	0	0	0	0	0	0	0	0	0	0	0	0	0	0	0	0	0	0	0	0	0	0	0	0	0	0	0	0	0	0	0	0	13.55	FALSE	FALSE	FALSE	437	0.021
GDE1p.Glu163Gln	GDE1	0.0214104	0.0103972	0	0.0535259							0.0308627	0.0191957	Gln	Glu	FALSE		2	0	2	0	0	0	0	0	0	0	0	0	0	0	0	0	0	0	0	0	0	0	0	0	0	0	0	0	0	0	0	0	0	0	0	0	0	0	0	0	0	0	0	0	0	0	0	0	0	0	0	0	0	0	0	0	0	0	0	0	0	0	0	0	0	0	13.19	FALSE	FALSE	FALSE	437	0.021
GDPD4p.Tyr107Ter	GDPD4	0.0214104	0.0103972	0	0.0535259							0.0308627	0.0191957	Ter	Tyr	FALSE		2	0	2	0	0	0	0	0	0	0	0	0	0	0	0	0	0	0	0	0	0	0	0	0	0	0	0	0	0	0	0	0	0	0	0	0	0	0	0	0	0	0	0	0	0	0	0	0	0	0	0	0	0	0	0	0	0	0	0	0	0	0	0	0	0	0	13.71	FALSE	FALSE	FALSE	437	0.021
GEMp.Arg268Leu	GEM	0.0214104	0.0103972	0	0.0535259							0.0308627	0.0191957	Leu	Arg	FALSE		2	0	2	0	0	0	0	0	0	0	0	0	0	0	0	0	0	0	0	0	0	0	0	0	0	0	0	0	0	0	0	0	0	0	0	0	0	0	0	0	0	0	0	0	0	0	0	0	0	0	0	0	0	0	0	0	0	0	0	0	0	0	0	0	0	0	13	FALSE	FALSE	FALSE	437	0.021
GFAPp.Ala135Ser	GFAP	0.0214104	0.0103972	0	0.0535259							0.0308627	0.0191957	Ser	Ala	TRUE		2	0	2	0	0	0	0	0	0	0	0	0	0	0	0	0	0	0	0	0	0	0	0	0	0	0	0	0	0	0	0	0	0	0	0	0	0	0	0	0	0	0	0	0	0	0	0	0	0	0	0	0	0	0	0	0	0	0	0	0	0	0	0	0	0	0	13.64	FALSE	FALSE	FALSE	437	0.021
GIMAP4p.Val120Leu	GIMAP4	0.0214104	0.0103972	0	0.0535259							0.0308627	0.0191957	Leu	Val	FALSE		2	0	2	0	0	0	0	0	0	0	0	0	0	0	0	0	0	0	0	0	0	0	0	0	0	0	0	0	0	0	0	0	0	0	0	0	0	0	0	0	0	0	0	0	0	0	0	0	0	0	0	0	0	0	0	0	0	0	0	0	0	0	0	0	0	0	13.32	FALSE	FALSE	FALSE	437	0.021
GIPp.Arg130Trp	GIP	0.0214104	0.0103972	0	0.0535259							0.0308627	0.0191957	Trp	Arg	FALSE		2	0	2	0	0	0	0	0	0	0	0	0	0	0	0	0	0	0	0	0	0	0	0	0	0	0	0	0	0	0	0	0	0	0	0	0	0	0	0	0	0	0	0	0	0	0	0	0	0	0	0	0	0	0	0	0	0	0	0	0	0	0	0	0	0	0	14.29	FALSE	FALSE	FALSE	437	0.021
GJC1p.Arg120His	GJC1	0.0214104	0.0103972	0	0.0535259							0.0308627	0.0191957	His	Arg	TRUE		2	0	2	0	0	0	0	0	0	0	0	0	0	0	0	0	0	0	0	0	0	0	0	0	0	0	0	0	0	0	0	0	0	0	0	0	0	0	0	0	0	0	0	0	0	0	0	0	0	0	0	0	0	0	0	0	0	0	0	0	0	0	0	0	0	0	13.48	FALSE	FALSE	FALSE	437	0.021
GJC2p.Arg408Leu	GJC2	0.0214104	0.0103972	0	0.0535259							0.0308627	0.0191957	Leu	Arg	FALSE		2	0	2	0	0	0	0	0	0	0	0	0	0	0	0	0	0	0	0	0	0	0	0	0	0	0	0	0	0	0	0	0	0	0	0	0	0	0	0	0	0	0	0	0	0	0	0	0	0	0	0	0	0	0	0	0	0	0	0	0	0	0	0	0	0	0	13.59	FALSE	FALSE	FALSE	437	0.021
GLB1L2p.Ile407Met	GLB1L2	0.0214104	0.0103972	0	0.0535259							0.0308627	0.0191957	Met	Ile	FALSE		2	0	2	0	0	0	0	0	0	0	0	0	0	0	0	0	0	0	0	0	0	0	0	0	0	0	0	0	0	0	0	0	0	0	0	0	0	0	0	0	0	0	0	0	0	0	0	0	0	0	0	0	0	0	0	0	0	0	0	0	0	0	0	0	0	0	12.6	FALSE	FALSE	FALSE	437	0.021
GLI3p.Pro1285His	GLI3	0.0214104	0.0103972	0	0.0535259							0.0308627	0.0191957	His	Pro	TRUE		2	0	2	0	0	0	0	0	0	0	0	0	0	0	0	0	0	0	0	0	0	0	0	0	0	0	0	0	0	0	0	0	0	0	0	0	0	0	0	0	0	0	0	0	0	0	0	0	0	0	0	0	0	0	0	0	0	0	0	0	0	0	0	0	0	0	13.18	FALSE	FALSE	FALSE	437	0.021
GLRA2p.Leu325Ile	GLRA2	0.0214104	0.0103972	0	0.0535259							0.0308627	0.0191957	Ile	Leu	FALSE		2	0	2	0	0	0	0	0	0	0	0	0	0	0	0	0	0	0	0	0	0	0	0	0	0	0	0	0	0	0	0	0	0	0	0	0	0	0	0	0	0	0	0	0	0	0	0	0	0	0	0	0	0	0	0	0	0	0	0	0	0	0	0	0	0	0	13.89	FALSE	FALSE	FALSE	437	0.021
GLUD2p.Gly294Arg	GLUD2	0.0214104	0.0103972	0	0.0535259							0.0308627	0.0191957	Arg	Gly	TRUE		2	0	2	0	0	0	0	0	0	0	0	0	0	0	0	0	0	0	0	0	0	0	0	0	0	0	0	0	0	0	0	0	0	0	0	0	0	0	0	0	0	0	0	0	0	0	0	0	0	0	0	0	0	0	0	0	0	0	0	0	0	0	0	0	0	0	13.55	FALSE	FALSE	FALSE	437	0.021
GLYATp.Trp219Cys	GLYAT	0.0214104	0.0103972	0	0.0535259							0.0308627	0.0191957	Cys	Trp	TRUE		2	0	2	0	0	0	0	0	0	0	0	0	0	0	0	0	0	0	0	0	0	0	0	0	0	0	0	0	0	0	0	0	0	0	0	0	0	0	0	0	0	0	0	0	0	0	0	0	0	0	0	0	0	0	0	0	0	0	0	0	0	0	0	0	0	0	13.42	FALSE	FALSE	FALSE	437	0.021
GMPRp.Asp307His	GMPR	0.0214104	0.0103972	0	0.0535259							0.0308627	0.0191957	His	Asp	TRUE		2	0	2	0	0	0	0	0	0	0	0	0	0	0	0	0	0	0	0	0	0	0	0	0	0	0	0	0	0	0	0	0	0	0	0	0	0	0	0	0	0	0	0	0	0	0	0	0	0	0	0	0	0	0	0	0	0	0	0	0	0	0	0	0	0	0	12.99	FALSE	FALSE	FALSE	437	0.021
GNAQp.Arg214Lys	GNAQ	0.0214104	0.0103972	0	0.0535259							0.0308627	0.0191957	Lys	Arg	TRUE	1	2	0	2	0	0	0	0	0	0	0	0	0	0	0	0	0	0	0	0	0	0	0	0	0	0	0	0	0	0	0	0	0	0	0	0	0	0	0	0	0	0	0	0	0	0	0	0	0	0	0	0	0	0	0	0	0	0	0	0	0	0	0	0	0	0	0	13.05	FALSE	FALSE	FALSE	437	0.021
GOLGA2p.Lys48Asn	GOLGA2	0.0214104	0.0103972	0	0.0535259							0.0308627	0.0191957	Asn	Lys	FALSE		2	0	2	0	0	0	0	0	0	0	0	0	0	0	0	0	0	0	0	0	0	0	0	0	0	0	0	0	0	0	0	0	0	0	0	0	0	0	0	0	0	0	0	0	0	0	0	0	0	0	0	0	0	0	0	0	0	0	0	0	0	0	0	0	0	0	13.28	FALSE	FALSE	FALSE	437	0.021
GOLGA6L4p.Arg443Gln	GOLGA6L4	0.0214104	0.0103972	0	0.0535259							0.0308627	0.0191957	Gln	Arg	FALSE		2	0	2	0	0	0	0	0	0	0	0	0	0	0	0	0	0	0	0	0	0	0	0	0	0	0	0	0	0	0	0	0	0	0	0	0	0	0	0	0	0	0	0	0	0	0	0	0	0	0	0	0	0	0	0	0	0	0	0	0	0	0	0	0	0	0	13.05	FALSE	FALSE	FALSE	437	0.021
GOT1L1p.Ala126Ser	GOT1L1	0.0214104	0.0103972	0	0.0535259							0.0308627	0.0191957	Ser	Ala	TRUE		2	0	2	0	0	0	0	0	0	0	0	0	0	0	0	0	0	0	0	0	0	0	0	0	0	0	0	0	0	0	0	0	0	0	0	0	0	0	0	0	0	0	0	0	0	0	0	0	0	0	0	0	0	0	0	0	0	0	0	0	0	0	0	0	0	0	13.88	FALSE	FALSE	FALSE	437	0.021
GP1BAp.Pro411Ser	GP1BA	0.0214104	0.0103972	0	0.0535259							0.0308627	0.0191957	Ser	Pro	TRUE		2	0	2	0	0	0	0	0	0	0	0	0	0	0	0	0	0	0	0	0	0	0	0	0	0	0	0	0	0	0	0	0	0	0	0	0	0	0	0	0	0	0	0	0	0	0	0	0	0	0	0	0	0	0	0	0	0	0	0	0	0	0	0	0	0	0	13.55	FALSE	FALSE	FALSE	437	0.021
GPAMp.Leu594Val	GPAM	0.0214104	0.0103972	0	0.0535259							0.0308627	0.0191957	Val	Leu	FALSE		2	0	2	0	0	0	0	0	0	0	0	0	0	0	0	0	0	0	0	0	0	0	0	0	0	0	0	0	0	0	0	0	0	0	0	0	0	0	0	0	0	0	0	0	0	0	0	0	0	0	0	0	0	0	0	0	0	0	0	0	0	0	0	0	0	0	13.34	FALSE	FALSE	FALSE	437	0.021
GPATCH4p.Gly314Glu	GPATCH4	0.0214104	0.0103972	0	0.0535259							0.0308627	0.0191957	Glu	Gly	FALSE		2	0	2	0	0	0	0	0	0	0	0	0	0	0	0	0	0	0	0	0	0	0	0	0	0	0	0	0	0	0	0	0	0	0	0	0	0	0	0	0	0	0	0	0	0	0	0	0	0	0	0	0	0	0	0	0	0	0	0	0	0	0	0	0	0	0	13.44	FALSE	FALSE	FALSE	437	0.021
GPNMBp.Ile174Met	GPNMB	0.0214104	0.0103972	0	0.0535259							0.0308627	0.0191957	Met	Ile	FALSE		2	0	2	0	0	0	0	0	0	0	0	0	0	0	0	0	0	0	0	0	0	0	0	0	0	0	0	0	0	0	0	0	0	0	0	0	0	0	0	0	0	0	0	0	0	0	0	0	0	0	0	0	0	0	0	0	0	0	0	0	0	0	0	0	0	0	13.54	FALSE	FALSE	FALSE	437	0.021
GPR111p.Leu150Ile	GPR111	0.0214104	0.0103972	0	0.0535259							0.0308627	0.0191957	Ile	Leu	FALSE		2	0	2	0	0	0	0	0	0	0	0	0	0	0	0	0	0	0	0	0	0	0	0	0	0	0	0	0	0	0	0	0	0	0	0	0	0	0	0	0	0	0	0	0	0	0	0	0	0	0	0	0	0	0	0	0	0	0	0	0	0	0	0	0	0	0	13.34	FALSE	FALSE	FALSE	437	0.021
GPR112p.Arg3017Leu	GPR112	0.0214104	0.0103972	0	0.0535259							0.0308627	0.0191957	Leu	Arg	FALSE		2	0	2	0	0	0	0	0	0	0	0	0	0	0	0	0	0	0	0	0	0	0	0	0	0	0	0	0	0	0	0	0	0	0	0	0	0	0	0	0	0	0	0	0	0	0	0	0	0	0	0	0	0	0	0	0	0	0	0	0	0	0	0	0	0	0	13.51	FALSE	FALSE	FALSE	437	0.021
GPR112p.Thr476Lys	GPR112	0.0214104	0.0103972	0	0.0535259							0.0308627	0.0191957	Lys	Thr	TRUE		2	0	2	0	0	0	0	0	0	0	0	0	0	0	0	0	0	0	0	0	0	0	0	0	0	0	0	0	0	0	0	0	0	0	0	0	0	0	0	0	0	0	0	0	0	0	0	0	0	0	0	0	0	0	0	0	0	0	0	0	0	0	0	0	0	0	13.41	FALSE	FALSE	FALSE	437	0.021
GPR124p.Ser164Cys	GPR124	0.0214104	0.0103972	0	0.0535259							0.0308627	0.0191957	Cys	Ser	TRUE		2	0	2	0	0	0	0	0	0	0	0	0	0	0	0	0	0	0	0	0	0	0	0	0	0	0	0	0	0	0	0	0	0	0	0	0	0	0	0	0	0	0	0	0	0	0	0	0	0	0	0	0	0	0	0	0	0	0	0	0	0	0	0	0	0	0	14.12	FALSE	FALSE	FALSE	437	0.021
GPR174p.Met58Ile	GPR174	0.0214104	0.0103972	0	0.0535259							0.0308627	0.0191957	Ile	Met	FALSE		2	0	2	0	0	0	0	0	0	0	0	0	0	0	0	0	0	0	0	0	0	0	0	0	0	0	0	0	0	0	0	0	0	0	0	0	0	0	0	0	0	0	0	0	0	0	0	0	0	0	0	0	0	0	0	0	0	0	0	0	0	0	0	0	0	0	13.56	FALSE	FALSE	FALSE	437	0.021
GPR176p.Arg328Leu	GPR176	0.0214104	0.0103972	0	0.0535259							0.0308627	0.0191957	Leu	Arg	FALSE		2	0	2	0	0	0	0	0	0	0	0	0	0	0	0	0	0	0	0	0	0	0	0	0	0	0	0	0	0	0	0	0	0	0	0	0	0	0	0	0	0	0	0	0	0	0	0	0	0	0	0	0	0	0	0	0	0	0	0	0	0	0	0	0	0	0	13.31	FALSE	FALSE	FALSE	437	0.021
GPR85p.Gly258Cys	GPR85	0.0214104	0.0103972	0	0.0535259							0.0308627	0.0191957	Cys	Gly	TRUE		2	0	2	0	0	0	0	0	0	0	0	0	0	0	0	0	0	0	0	0	0	0	0	0	0	0	0	0	0	0	0	0	0	0	0	0	0	0	0	0	0	0	0	0	0	0	0	0	0	0	0	0	0	0	0	0	0	0	0	0	0	0	0	0	0	0	13.73	FALSE	FALSE	FALSE	437	0.021
GRID2p.Tyr489Ter	GRID2	0.0214104	0.0103972	0	0.0535259							0.0308627	0.0191957	Ter	Tyr	FALSE		2	0	2	0	0	0	0	0	0	0	0	0	0	0	0	0	0	0	0	0	0	0	0	0	0	0	0	0	0	0	0	0	0	0	0	0	0	0	0	0	0	0	0	0	0	0	0	0	0	0	0	0	0	0	0	0	0	0	0	0	0	0	0	0	0	0	13.37	FALSE	FALSE	FALSE	437	0.021
GRIK2p.Tyr324Asn	GRIK2	0.0214104	0.0103972	0	0.0535259							0.0308627	0.0191957	Asn	Tyr	FALSE		2	0	2	0	0	0	0	0	0	0	0	0	0	0	0	0	0	0	0	0	0	0	0	0	0	0	0	0	0	0	0	0	0	0	0	0	0	0	0	0	0	0	0	0	0	0	0	0	0	0	0	0	0	0	0	0	0	0	0	0	0	0	0	0	0	0	14.07	FALSE	FALSE	FALSE	437	0.021
GRM7p.Leu632Val	GRM7	0.0214104	0.0103972	0	0.0535259							0.0308627	0.0191957	Val	Leu	FALSE		2	0	2	0	0	0	0	0	0	0	0	0	0	0	0	0	0	0	0	0	0	0	0	0	0	0	0	0	0	0	0	0	0	0	0	0	0	0	0	0	0	0	0	0	0	0	0	0	0	0	0	0	0	0	0	0	0	0	0	0	0	0	0	0	0	0	12.89	FALSE	FALSE	FALSE	437	0.021
GRM8p.Val624Leu	GRM8	0.0214104	0.0103972	0	0.0535259							0.0308627	0.0191957	Leu	Val	FALSE		2	0	2	0	0	0	0	0	0	0	0	0	0	0	0	0	0	0	0	0	0	0	0	0	0	0	0	0	0	0	0	0	0	0	0	0	0	0	0	0	0	0	0	0	0	0	0	0	0	0	0	0	0	0	0	0	0	0	0	0	0	0	0	0	0	0	13.43	FALSE	FALSE	FALSE	437	0.021
GRNp.Gln454Ter	GRN	0.0214104	0.0103972	0	0.0535259							0.0308627	0.0191957	Ter	Gln	FALSE		2	0	2	0	0	0	0	0	0	0	0	0	0	0	0	0	0	0	0	0	0	0	0	0	0	0	0	0	0	0	0	0	0	0	0	0	0	0	0	0	0	0	0	0	0	0	0	0	0	0	0	0	0	0	0	0	0	0	0	0	0	0	0	0	0	0	13.21	FALSE	FALSE	FALSE	437	0.021
GSTO1p.Ala140Asp	GSTO1	0.0214104	0.0103972	0	0.0535259							0.0308627	0.0191957	Asp	Ala	FALSE		2	0	2	0	0	0	0	0	0	0	0	0	0	0	0	0	0	0	0	0	0	0	0	0	0	0	0	0	0	0	0	0	0	0	0	0	0	0	0	0	0	0	0	0	0	0	0	0	0	0	0	0	0	0	0	0	0	0	0	0	0	0	0	0	0	0	13.34	FALSE	FALSE	FALSE	437	0.021
HAUS8p.Pro399Leu	HAUS8	0.0214104	0.0103972	0	0.0535259							0.0308627	0.0191957	Leu	Pro	FALSE		2	0	2	0	0	0	0	0	0	0	0	0	0	0	0	0	0	0	0	0	0	0	0	0	0	0	0	0	0	0	0	0	0	0	0	0	0	0	0	0	0	0	0	0	0	0	0	0	0	0	0	0	0	0	0	0	0	0	0	0	0	0	0	0	0	0	13.92	FALSE	FALSE	FALSE	437	0.021
HCN1p.Met730Ile	HCN1	0.0214104	0.0103972	0	0.0535259							0.0308627	0.0191957	Ile	Met	FALSE		2	0	2	0	0	0	0	0	0	0	0	0	0	0	0	0	0	0	0	0	0	0	0	0	0	0	0	0	0	0	0	0	0	0	0	0	0	0	0	0	0	0	0	0	0	0	0	0	0	0	0	0	0	0	0	0	0	0	0	0	0	0	0	0	0	0	13.69	FALSE	FALSE	FALSE	437	0.021
HCN1p.Ser649Tyr	HCN1	0.0214104	0.0103972	0	0.0535259							0.0308627	0.0191957	Tyr	Ser	TRUE		2	0	2	0	0	0	0	0	0	0	0	0	0	0	0	0	0	0	0	0	0	0	0	0	0	0	0	0	0	0	0	0	0	0	0	0	0	0	0	0	0	0	0	0	0	0	0	0	0	0	0	0	0	0	0	0	0	0	0	0	0	0	0	0	0	0	13.18	FALSE	FALSE	FALSE	437	0.021
HCN1p.Trp221Leu	HCN1	0.0214104	0.0103972	0	0.0535259							0.0308627	0.0191957	Leu	Trp	FALSE		2	0	2	0	0	0	0	0	0	0	0	0	0	0	0	0	0	0	0	0	0	0	0	0	0	0	0	0	0	0	0	0	0	0	0	0	0	0	0	0	0	0	0	0	0	0	0	0	0	0	0	0	0	0	0	0	0	0	0	0	0	0	0	0	0	0	13.53	FALSE	FALSE	FALSE	437	0.021
HCN1p.Tyr719Cys	HCN1	0.0214104	0.0103972	0	0.0535259							0.0308627	0.0191957	Cys	Tyr	TRUE		2	0	2	0	0	0	0	0	0	0	0	0	0	0	0	0	0	0	0	0	0	0	0	0	0	0	0	0	0	0	0	0	0	0	0	0	0	0	0	0	0	0	0	0	0	0	0	0	0	0	0	0	0	0	0	0	0	0	0	0	0	0	0	0	0	0	13.96	FALSE	FALSE	FALSE	437	0.021
HCN1p.Val508Leu	HCN1	0.0214104	0.0103972	0	0.0535259							0.0308627	0.0191957	Leu	Val	FALSE		2	0	2	0	0	0	0	0	0	0	0	0	0	0	0	0	0	0	0	0	0	0	0	0	0	0	0	0	0	0	0	0	0	0	0	0	0	0	0	0	0	0	0	0	0	0	0	0	0	0	0	0	0	0	0	0	0	0	0	0	0	0	0	0	0	0	13.96	FALSE	FALSE	FALSE	437	0.021
HCRTR2p.Gln295His	HCRTR2	0.0214104	0.0103972	0	0.0535259							0.0308627	0.0191957	His	Gln	TRUE		2	0	2	0	0	0	0	0	0	0	0	0	0	0	0	0	0	0	0	0	0	0	0	0	0	0	0	0	0	0	0	0	0	0	0	0	0	0	0	0	0	0	0	0	0	0	0	0	0	0	0	0	0	0	0	0	0	0	0	0	0	0	0	0	0	0	13.53	FALSE	FALSE	FALSE	437	0.021
HDAC6p.Val89Leu	HDAC6	0.0214104	0.0103972	0	0.0535259							0.0308627	0.0191957	Leu	Val	FALSE		2	0	2	0	0	0	0	0	0	0	0	0	0	0	0	0	0	0	0	0	0	0	0	0	0	0	0	0	0	0	0	0	0	0	0	0	0	0	0	0	0	0	0	0	0	0	0	0	0	0	0	0	0	0	0	0	0	0	0	0	0	0	0	0	0	0	13.78	FALSE	FALSE	FALSE	437	0.021
HECW1p.Gly132Glu	HECW1	0.0214104	0.0103972	0	0.0535259							0.0308627	0.0191957	Glu	Gly	FALSE		2	0	2	0	0	0	0	0	0	0	0	0	0	0	0	0	0	0	0	0	0	0	0	0	0	0	0	0	0	0	0	0	0	0	0	0	0	0	0	0	0	0	0	0	0	0	0	0	0	0	0	0	0	0	0	0	0	0	0	0	0	0	0	0	0	0	13.66	FALSE	FALSE	FALSE	437	0.021
HECW2p.Glu355Lys	HECW2	0.0214104	0.0103972	0	0.0535259							0.0308627	0.0191957	Lys	Glu	TRUE		2	0	2	0	0	0	0	0	0	0	0	0	0	0	0	0	0	0	0	0	0	0	0	0	0	0	0	0	0	0	0	0	0	0	0	0	0	0	0	0	0	0	0	0	0	0	0	0	0	0	0	0	0	0	0	0	0	0	0	0	0	0	0	0	0	0	13.74	FALSE	FALSE	FALSE	437	0.021
HGFp.Met686Thr	HGF	0.0214104	0.0103972	0	0.0535259							0.0308627	0.0191957	Thr	Met	TRUE	1	2	0	2	0	0	0	0	0	0	0	0	0	0	0	0	0	0	0	0	0	0	0	0	0	0	0	0	0	0	0	0	0	0	0	0	0	0	0	0	0	0	0	0	0	0	0	0	0	0	0	0	0	0	0	0	0	0	0	0	0	0	0	0	0	0	0	13.28	FALSE	FALSE	FALSE	437	0.021
HGFp.Trp547Leu	HGF	0.0214104	0.0103972	0	0.0535259							0.0308627	0.0191957	Leu	Trp	FALSE	1	2	0	2	0	0	0	0	0	0	0	0	0	0	0	0	0	0	0	0	0	0	0	0	0	0	0	0	0	0	0	0	0	0	0	0	0	0	0	0	0	0	0	0	0	0	0	0	0	0	0	0	0	0	0	0	0	0	0	0	0	0	0	0	0	0	0	13.25	FALSE	FALSE	FALSE	437	0.021
HIRAp.Ile331Met	HIRA	0.0214104	0.0103972	0	0.0535259							0.0308627	0.0191957	Met	Ile	FALSE		2	0	2	0	0	0	0	0	0	0	0	0	0	0	0	0	0	0	0	0	0	0	0	0	0	0	0	0	0	0	0	0	0	0	0	0	0	0	0	0	0	0	0	0	0	0	0	0	0	0	0	0	0	0	0	0	0	0	0	0	0	0	0	0	0	0	13.36	FALSE	FALSE	FALSE	437	0.021
HIST1H1Dp.Gln96His	HIST1H1D	0.0214104	0.0103972	0	0.0535259							0.0308627	0.0191957	His	Gln	TRUE		2	0	2	0	0	0	0	0	0	0	0	0	0	0	0	0	0	0	0	0	0	0	0	0	0	0	0	0	0	0	0	0	0	0	0	0	0	0	0	0	0	0	0	0	0	0	0	0	0	0	0	0	0	0	0	0	0	0	0	0	0	0	0	0	0	0	13.32	FALSE	FALSE	FALSE	437	0.021
HIST2H2ACp.Glu57Gln	HIST2H2AC	0.0214104	0.0103972	0	0.0535259							0.0308627	0.0191957	Gln	Glu	FALSE		2	0	2	0	0	0	0	0	0	0	0	0	0	0	0	0	0	0	0	0	0	0	0	0	0	0	0	0	0	0	0	0	0	0	0	0	0	0	0	0	0	0	0	0	0	0	0	0	0	0	0	0	0	0	0	0	0	0	0	0	0	0	0	0	0	0	13.91	FALSE	FALSE	FALSE	437	0.021
HLXp.Gly210Val	HLX	0.0214104	0.0103972	0	0.0535259							0.0308627	0.0191957	Val	Gly	FALSE		2	0	2	0	0	0	0	0	0	0	0	0	0	0	0	0	0	0	0	0	0	0	0	0	0	0	0	0	0	0	0	0	0	0	0	0	0	0	0	0	0	0	0	0	0	0	0	0	0	0	0	0	0	0	0	0	0	0	0	0	0	0	0	0	0	0	13.66	FALSE	FALSE	FALSE	437	0.021
HMGCLL1p.Asp249Glu	HMGCLL1	0.0214104	0.0103972	0	0.0535259							0.0308627	0.0191957	Glu	Asp	FALSE		2	0	2	0	0	0	0	0	0	0	0	0	0	0	0	0	0	0	0	0	0	0	0	0	0	0	0	0	0	0	0	0	0	0	0	0	0	0	0	0	0	0	0	0	0	0	0	0	0	0	0	0	0	0	0	0	0	0	0	0	0	0	0	0	0	0	14.26	FALSE	FALSE	FALSE	437	0.021
HNF4Gp.Arg251Leu	HNF4G	0.0214104	0.0103972	0	0.0535259							0.0308627	0.0191957	Leu	Arg	FALSE		2	0	2	0	0	0	0	0	0	0	0	0	0	0	0	0	0	0	0	0	0	0	0	0	0	0	0	0	0	0	0	0	0	0	0	0	0	0	0	0	0	0	0	0	0	0	0	0	0	0	0	0	0	0	0	0	0	0	0	0	0	0	0	0	0	0	13.32	FALSE	FALSE	FALSE	437	0.021
HNRNPH2p.Phe130Leu	HNRNPH2	0.0214104	0.0103972	0	0.0535259							0.0308627	0.0191957	Leu	Phe	FALSE		2	0	2	0	0	0	0	0	0	0	0	0	0	0	0	0	0	0	0	0	0	0	0	0	0	0	0	0	0	0	0	0	0	0	0	0	0	0	0	0	0	0	0	0	0	0	0	0	0	0	0	0	0	0	0	0	0	0	0	0	0	0	0	0	0	0	13.51	FALSE	FALSE	FALSE	437	0.021
HOXA5p.Gly11Cys	HOXA5	0.0214104	0.0103972	0	0.0535259							0.0308627	0.0191957	Cys	Gly	TRUE		2	0	2	0	0	0	0	0	0	0	0	0	0	0	0	0	0	0	0	0	0	0	0	0	0	0	0	0	0	0	0	0	0	0	0	0	0	0	0	0	0	0	0	0	0	0	0	0	0	0	0	0	0	0	0	0	0	0	0	0	0	0	0	0	0	0	13.47	FALSE	FALSE	FALSE	437	0.021
HOXA7p.Ile161Val	HOXA7	0.0214104	0.0103972	0	0.0535259							0.0308627	0.0191957	Val	Ile	FALSE		2	0	2	0	0	0	0	0	0	0	0	0	0	0	0	0	0	0	0	0	0	0	0	0	0	0	0	0	0	0	0	0	0	0	0	0	0	0	0	0	0	0	0	0	0	0	0	0	0	0	0	0	0	0	0	0	0	0	0	0	0	0	0	0	0	0	13.6	FALSE	FALSE	FALSE	437	0.021
HRH2p.Cys40Ser	HRH2	0.0214104	0.0103972	0	0.0535259							0.0308627	0.0191957	Ser	Cys	TRUE		2	0	2	0	0	0	0	0	0	0	0	0	0	0	0	0	0	0	0	0	0	0	0	0	0	0	0	0	0	0	0	0	0	0	0	0	0	0	0	0	0	0	0	0	0	0	0	0	0	0	0	0	0	0	0	0	0	0	0	0	0	0	0	0	0	0	14.06	FALSE	FALSE	FALSE	437	0.021
HRH3p.Ala357Asp	HRH3	0.0214104	0.0103972	0	0.0535259							0.0308627	0.0191957	Asp	Ala	FALSE		2	0	2	0	0	0	0	0	0	0	0	0	0	0	0	0	0	0	0	0	0	0	0	0	0	0	0	0	0	0	0	0	0	0	0	0	0	0	0	0	0	0	0	0	0	0	0	0	0	0	0	0	0	0	0	0	0	0	0	0	0	0	0	0	0	0	13.82	FALSE	FALSE	FALSE	437	0.021
HRNRp.Gly440Cys	HRNR	0.0214104	0.0103972	0	0.0535259							0.0308627	0.0191957	Cys	Gly	TRUE		2	0	2	0	0	0	0	0	0	0	0	0	0	0	0	0	0	0	0	0	0	0	0	0	0	0	0	0	0	0	0	0	0	0	0	0	0	0	0	0	0	0	0	0	0	0	0	0	0	0	0	0	0	0	0	0	0	0	0	0	0	0	0	0	0	0	13.46	FALSE	FALSE	FALSE	437	0.021
HS3ST3A1p.Gly399Trp	HS3ST3A1	0.0214104	0.0103972	0	0.0535259							0.0308627	0.0191957	Trp	Gly	FALSE		2	0	2	0	0	0	0	0	0	0	0	0	0	0	0	0	0	0	0	0	0	0	0	0	0	0	0	0	0	0	0	0	0	0	0	0	0	0	0	0	0	0	0	0	0	0	0	0	0	0	0	0	0	0	0	0	0	0	0	0	0	0	0	0	0	0	13.88	FALSE	FALSE	FALSE	437	0.021
HS3ST3A1p.Val241Leu	HS3ST3A1	0.0214104	0.0103972	0	0.0535259							0.0308627	0.0191957	Leu	Val	FALSE		2	0	2	0	0	0	0	0	0	0	0	0	0	0	0	0	0	0	0	0	0	0	0	0	0	0	0	0	0	0	0	0	0	0	0	0	0	0	0	0	0	0	0	0	0	0	0	0	0	0	0	0	0	0	0	0	0	0	0	0	0	0	0	0	0	0	12.99	FALSE	FALSE	FALSE	437	0.021
HSD17B6p.Phe209Leu	HSD17B6	0.0214104	0.0103972	0	0.0535259							0.0308627	0.0191957	Leu	Phe	FALSE		2	0	2	0	0	0	0	0	0	0	0	0	0	0	0	0	0	0	0	0	0	0	0	0	0	0	0	0	0	0	0	0	0	0	0	0	0	0	0	0	0	0	0	0	0	0	0	0	0	0	0	0	0	0	0	0	0	0	0	0	0	0	0	0	0	0	14.37	FALSE	FALSE	FALSE	437	0.021
HSF5p.Pro262Leu	HSF5	0.0214104	0.0103972	0	0.0535259							0.0308627	0.0191957	Leu	Pro	FALSE		2	0	2	0	0	0	0	0	0	0	0	0	0	0	0	0	0	0	0	0	0	0	0	0	0	0	0	0	0	0	0	0	0	0	0	0	0	0	0	0	0	0	0	0	0	0	0	0	0	0	0	0	0	0	0	0	0	0	0	0	0	0	0	0	0	0	14.31	FALSE	FALSE	FALSE	437	0.021
HSPA13p.Val85Leu	HSPA13	0.0214104	0.0103972	0	0.0535259							0.0308627	0.0191957	Leu	Val	FALSE		2	0	2	0	0	0	0	0	0	0	0	0	0	0	0	0	0	0	0	0	0	0	0	0	0	0	0	0	0	0	0	0	0	0	0	0	0	0	0	0	0	0	0	0	0	0	0	0	0	0	0	0	0	0	0	0	0	0	0	0	0	0	0	0	0	0	13.32	FALSE	FALSE	FALSE	437	0.021
HSPG2p.Gly2428Cys	HSPG2	0.0214104	0.0103972	0	0.0535259							0.0308627	0.0191957	Cys	Gly	TRUE		2	0	2	0	0	0	0	0	0	0	0	0	0	0	0	0	0	0	0	0	0	0	0	0	0	0	0	0	0	0	0	0	0	0	0	0	0	0	0	0	0	0	0	0	0	0	0	0	0	0	0	0	0	0	0	0	0	0	0	0	0	0	0	0	0	0	13.89	FALSE	FALSE	FALSE	437	0.021
HTN3p.Met16Ile	HTN3	0.0214104	0.0103972	0	0.0535259							0.0308627	0.0191957	Ile	Met	FALSE		2	0	2	0	0	0	0	0	0	0	0	0	0	0	0	0	0	0	0	0	0	0	0	0	0	0	0	0	0	0	0	0	0	0	0	0	0	0	0	0	0	0	0	0	0	0	0	0	0	0	0	0	0	0	0	0	0	0	0	0	0	0	0	0	0	0	13.11	FALSE	FALSE	FALSE	437	0.021
HTR3Ep.Pro11Thr	HTR3E	0.0214104	0.0103972	0	0.0535259							0.0308627	0.0191957	Thr	Pro	TRUE		2	0	2	0	0	0	0	0	0	0	0	0	0	0	0	0	0	0	0	0	0	0	0	0	0	0	0	0	0	0	0	0	0	0	0	0	0	0	0	0	0	0	0	0	0	0	0	0	0	0	0	0	0	0	0	0	0	0	0	0	0	0	0	0	0	0	13.7	FALSE	FALSE	FALSE	437	0.021
IFLTD1p.Gln75His	IFLTD1	0.0214104	0.0103972	0	0.0535259							0.0308627	0.0191957	His	Gln	TRUE		2	0	2	0	0	0	0	0	0	0	0	0	0	0	0	0	0	0	0	0	0	0	0	0	0	0	0	0	0	0	0	0	0	0	0	0	0	0	0	0	0	0	0	0	0	0	0	0	0	0	0	0	0	0	0	0	0	0	0	0	0	0	0	0	0	0	14.2	FALSE	FALSE	FALSE	437	0.021
IFNA8p.Phe147Leu	IFNA8	0.0214104	0.0103972	0	0.0535259							0.0308627	0.0191957	Leu	Phe	FALSE		2	0	2	0	0	0	0	0	0	0	0	0	0	0	0	0	0	0	0	0	0	0	0	0	0	0	0	0	0	0	0	0	0	0	0	0	0	0	0	0	0	0	0	0	0	0	0	0	0	0	0	0	0	0	0	0	0	0	0	0	0	0	0	0	0	0	12.98	FALSE	FALSE	FALSE	437	0.021
IGHMp.Gly156Trp	IGHM	0.0214104	0.0103972	0	0.0535259							0.0308627	0.0191957	Trp	Gly	FALSE		2	0	2	0	0	0	0	0	0	0	0	0	0	0	0	0	0	0	0	0	0	0	0	0	0	0	0	0	0	0	0	0	0	0	0	0	0	0	0	0	0	0	0	0	0	0	0	0	0	0	0	0	0	0	0	0	0	0	0	0	0	0	0	0	0	0	13.65	FALSE	FALSE	FALSE	437	0.021
IGHV1OR21-1p.Gln58Lys	IGHV1OR21-1	0.0214104	0.0103972	0	0.0535259							0.0308627	0.0191957	Lys	Gln	TRUE		2	0	2	0	0	0	0	0	0	0	0	0	0	0	0	0	0	0	0	0	0	0	0	0	0	0	0	0	0	0	0	0	0	0	0	0	0	0	0	0	0	0	0	0	0	0	0	0	0	0	0	0	0	0	0	0	0	0	0	0	0	0	0	0	0	0	13.11	FALSE	FALSE	FALSE	437	0.021
IGHV1OR21-1p.Met67Ile	IGHV1OR21-1	0.0214104	0.0103972	0	0.0535259							0.0308627	0.0191957	Ile	Met	FALSE		2	0	2	0	0	0	0	0	0	0	0	0	0	0	0	0	0	0	0	0	0	0	0	0	0	0	0	0	0	0	0	0	0	0	0	0	0	0	0	0	0	0	0	0	0	0	0	0	0	0	0	0	0	0	0	0	0	0	0	0	0	0	0	0	0	0	13.52	FALSE	FALSE	FALSE	437	0.021
IGHV3OR16-8p.Gly28Ter	IGHV3OR16-8	0.0214104	0.0103972	0	0.0535259							0.0308627	0.0191957	Ter	Gly	FALSE		2	0	2	0	0	0	0	0	0	0	0	0	0	0	0	0	0	0	0	0	0	0	0	0	0	0	0	0	0	0	0	0	0	0	0	0	0	0	0	0	0	0	0	0	0	0	0	0	0	0	0	0	0	0	0	0	0	0	0	0	0	0	0	0	0	0	13.55	FALSE	FALSE	FALSE	437	0.021
IGKV1-17p.Pro117Ala	IGKV1-17	0.0214104	0.0103972	0	0.0535259							0.0308627	0.0191957	Ala	Pro	FALSE		2	0	2	0	0	0	0	0	0	0	0	0	0	0	0	0	0	0	0	0	0	0	0	0	0	0	0	0	0	0	0	0	0	0	0	0	0	0	0	0	0	0	0	0	0	0	0	0	0	0	0	0	0	0	0	0	0	0	0	0	0	0	0	0	0	0	13.34	FALSE	FALSE	FALSE	437	0.021
IGKV1-9p.Arg4Ser	IGKV1-9	0.0214104	0.0103972	0	0.0535259							0.0308627	0.0191957	Ser	Arg	TRUE		2	0	2	0	0	0	0	0	0	0	0	0	0	0	0	0	0	0	0	0	0	0	0	0	0	0	0	0	0	0	0	0	0	0	0	0	0	0	0	0	0	0	0	0	0	0	0	0	0	0	0	0	0	0	0	0	0	0	0	0	0	0	0	0	0	0	13.49	FALSE	FALSE	FALSE	437	0.021
IGKV1D-42p.Pro18Gln	IGKV1D-42	0.0214104	0.0103972	0	0.0535259							0.0308627	0.0191957	Gln	Pro	FALSE		2	0	2	0	0	0	0	0	0	0	0	0	0	0	0	0	0	0	0	0	0	0	0	0	0	0	0	0	0	0	0	0	0	0	0	0	0	0	0	0	0	0	0	0	0	0	0	0	0	0	0	0	0	0	0	0	0	0	0	0	0	0	0	0	0	0	13.64	FALSE	FALSE	FALSE	437	0.021
IGKV2D-24p.Arg44Met	IGKV2D-24	0.0214104	0.0103972	0	0.0535259							0.0308627	0.0191957	Met	Arg	FALSE		2	0	2	0	0	0	0	0	0	0	0	0	0	0	0	0	0	0	0	0	0	0	0	0	0	0	0	0	0	0	0	0	0	0	0	0	0	0	0	0	0	0	0	0	0	0	0	0	0	0	0	0	0	0	0	0	0	0	0	0	0	0	0	0	0	0	14.5	FALSE	FALSE	FALSE	437	0.021
IGKV2D-28p.Arg102Ile	IGKV2D-28	0.0214104	0.0103972	0	0.0535259							0.0308627	0.0191957	Ile	Arg	FALSE		2	0	2	0	0	0	0	0	0	0	0	0	0	0	0	0	0	0	0	0	0	0	0	0	0	0	0	0	0	0	0	0	0	0	0	0	0	0	0	0	0	0	0	0	0	0	0	0	0	0	0	0	0	0	0	0	0	0	0	0	0	0	0	0	0	0	13.61	FALSE	FALSE	FALSE	437	0.021
IGKV2D-29p.Trp14Cys	IGKV2D-29	0.0214104	0.0103972	0	0.0535259							0.0308627	0.0191957	Cys	Trp	TRUE		2	0	2	0	0	0	0	0	0	0	0	0	0	0	0	0	0	0	0	0	0	0	0	0	0	0	0	0	0	0	0	0	0	0	0	0	0	0	0	0	0	0	0	0	0	0	0	0	0	0	0	0	0	0	0	0	0	0	0	0	0	0	0	0	0	0	13.22	FALSE	FALSE	FALSE	437	0.021
IGKV6D-21p.Ala102Ser	IGKV6D-21	0.0214104	0.0103972	0	0.0535259							0.0308627	0.0191957	Ser	Ala	TRUE		2	0	2	0	0	0	0	0	0	0	0	0	0	0	0	0	0	0	0	0	0	0	0	0	0	0	0	0	0	0	0	0	0	0	0	0	0	0	0	0	0	0	0	0	0	0	0	0	0	0	0	0	0	0	0	0	0	0	0	0	0	0	0	0	0	0	13.98	FALSE	FALSE	FALSE	437	0.021
IGLV2-23p.Ser88Cys	IGLV2-23	0.0214104	0.0103972	0	0.0535259							0.0308627	0.0191957	Cys	Ser	TRUE		2	0	2	0	0	0	0	0	0	0	0	0	0	0	0	0	0	0	0	0	0	0	0	0	0	0	0	0	0	0	0	0	0	0	0	0	0	0	0	0	0	0	0	0	0	0	0	0	0	0	0	0	0	0	0	0	0	0	0	0	0	0	0	0	0	0	13.62	FALSE	FALSE	FALSE	437	0.021
IL10RAp.Asp358Tyr	IL10RA	0.0214104	0.0103972	0	0.0535259							0.0308627	0.0191957	Tyr	Asp	TRUE		2	0	2	0	0	0	0	0	0	0	0	0	0	0	0	0	0	0	0	0	0	0	0	0	0	0	0	0	0	0	0	0	0	0	0	0	0	0	0	0	0	0	0	0	0	0	0	0	0	0	0	0	0	0	0	0	0	0	0	0	0	0	0	0	0	0	13.55	FALSE	FALSE	FALSE	437	0.021
IL17Ap.Phe133Leu	IL17A	0.0214104	0.0103972	0	0.0535259							0.0308627	0.0191957	Leu	Phe	FALSE		2	0	2	0	0	0	0	0	0	0	0	0	0	0	0	0	0	0	0	0	0	0	0	0	0	0	0	0	0	0	0	0	0	0	0	0	0	0	0	0	0	0	0	0	0	0	0	0	0	0	0	0	0	0	0	0	0	0	0	0	0	0	0	0	0	0	12.95	FALSE	FALSE	FALSE	437	0.021
IL31RAp.Val745Leu	IL31RA	0.0214104	0.0103972	0	0.0535259							0.0308627	0.0191957	Leu	Val	FALSE		2	0	2	0	0	0	0	0	0	0	0	0	0	0	0	0	0	0	0	0	0	0	0	0	0	0	0	0	0	0	0	0	0	0	0	0	0	0	0	0	0	0	0	0	0	0	0	0	0	0	0	0	0	0	0	0	0	0	0	0	0	0	0	0	0	0	13.17	FALSE	FALSE	FALSE	437	0.021
IL7Rp.Asp134Tyr	IL7R	0.0214104	0.0103972	0	0.0535259							0.0308627	0.0191957	Tyr	Asp	TRUE	1	2	0	2	0	0	0	0	0	0	0	0	0	0	0	0	0	0	0	0	0	0	0	0	0	0	0	0	0	0	0	0	0	0	0	0	0	0	0	0	0	0	0	0	0	0	0	0	0	0	0	0	0	0	0	0	0	0	0	0	0	0	0	0	0	0	0	13.39	FALSE	FALSE	FALSE	437	0.021
ING1p.Ala220Ser	ING1	0.0214104	0.0103972	0	0.0535259							0.0308627	0.0191957	Ser	Ala	TRUE		2	0	2	0	0	0	0	0	0	0	0	0	0	0	0	0	0	0	0	0	0	0	0	0	0	0	0	0	0	0	0	0	0	0	0	0	0	0	0	0	0	0	0	0	0	0	0	0	0	0	0	0	0	0	0	0	0	0	0	0	0	0	0	0	0	0	14.12	FALSE	FALSE	FALSE	437	0.021
INHBAp.Gly274Val	INHBA	0.0214104	0.0103972	0	0.0535259							0.0308627	0.0191957	Val	Gly	FALSE		2	0	2	0	0	0	0	0	0	0	0	0	0	0	0	0	0	0	0	0	0	0	0	0	0	0	0	0	0	0	0	0	0	0	0	0	0	0	0	0	0	0	0	0	0	0	0	0	0	0	0	0	0	0	0	0	0	0	0	0	0	0	0	0	0	0	13.77	FALSE	FALSE	FALSE	437	0.021
INSCp.Met467Ile	INSC	0.0214104	0.0103972	0	0.0535259							0.0308627	0.0191957	Ile	Met	FALSE		2	0	2	0	0	0	0	0	0	0	0	0	0	0	0	0	0	0	0	0	0	0	0	0	0	0	0	0	0	0	0	0	0	0	0	0	0	0	0	0	0	0	0	0	0	0	0	0	0	0	0	0	0	0	0	0	0	0	0	0	0	0	0	0	0	0	13.44	FALSE	FALSE	FALSE	437	0.021
INSIG2p.Pro9Ser	INSIG2	0.0214104	0.0103972	0	0.0535259							0.0308627	0.0191957	Ser	Pro	TRUE		2	0	2	0	0	0	0	0	0	0	0	0	0	0	0	0	0	0	0	0	0	0	0	0	0	0	0	0	0	0	0	0	0	0	0	0	0	0	0	0	0	0	0	0	0	0	0	0	0	0	0	0	0	0	0	0	0	0	0	0	0	0	0	0	0	0	13.52	FALSE	FALSE	FALSE	437	0.021
INTS6p.Gly362Cys	INTS6	0.0214104	0.0103972	0	0.0535259							0.0308627	0.0191957	Cys	Gly	TRUE		2	0	2	0	0	0	0	0	0	0	0	0	0	0	0	0	0	0	0	0	0	0	0	0	0	0	0	0	0	0	0	0	0	0	0	0	0	0	0	0	0	0	0	0	0	0	0	0	0	0	0	0	0	0	0	0	0	0	0	0	0	0	0	0	0	0	13.49	FALSE	FALSE	FALSE	437	0.021
ITGA8p.Gly616Cys	ITGA8	0.0214104	0.0103972	0	0.0535259							0.0308627	0.0191957	Cys	Gly	TRUE		2	0	2	0	0	0	0	0	0	0	0	0	0	0	0	0	0	0	0	0	0	0	0	0	0	0	0	0	0	0	0	0	0	0	0	0	0	0	0	0	0	0	0	0	0	0	0	0	0	0	0	0	0	0	0	0	0	0	0	0	0	0	0	0	0	0	13.47	FALSE	FALSE	FALSE	437	0.021
ITGA8p.Pro807Gln	ITGA8	0.0214104	0.0103972	0	0.0535259							0.0308627	0.0191957	Gln	Pro	FALSE		2	0	2	0	0	0	0	0	0	0	0	0	0	0	0	0	0	0	0	0	0	0	0	0	0	0	0	0	0	0	0	0	0	0	0	0	0	0	0	0	0	0	0	0	0	0	0	0	0	0	0	0	0	0	0	0	0	0	0	0	0	0	0	0	0	0	13.15	FALSE	FALSE	FALSE	437	0.021
ITGAXp.Arg283His	ITGAX	0.0214104	0.0103972	0	0.0535259							0.0308627	0.0191957	His	Arg	TRUE		2	0	2	0	0	0	0	0	0	0	0	0	0	0	0	0	0	0	0	0	0	0	0	0	0	0	0	0	0	0	0	0	0	0	0	0	0	0	0	0	0	0	0	0	0	0	0	0	0	0	0	0	0	0	0	0	0	0	0	0	0	0	0	0	0	0	14.07	FALSE	FALSE	FALSE	437	0.021
ITGAXp.Gly287Val	ITGAX	0.0214104	0.0103972	0	0.0535259							0.0308627	0.0191957	Val	Gly	FALSE		2	0	2	0	0	0	0	0	0	0	0	0	0	0	0	0	0	0	0	0	0	0	0	0	0	0	0	0	0	0	0	0	0	0	0	0	0	0	0	0	0	0	0	0	0	0	0	0	0	0	0	0	0	0	0	0	0	0	0	0	0	0	0	0	0	0	13.3	FALSE	FALSE	FALSE	437	0.021
ITGB8p.Arg57Met	ITGB8	0.0214104	0.0103972	0	0.0535259							0.0308627	0.0191957	Met	Arg	FALSE		2	0	2	0	0	0	0	0	0	0	0	0	0	0	0	0	0	0	0	0	0	0	0	0	0	0	0	0	0	0	0	0	0	0	0	0	0	0	0	0	0	0	0	0	0	0	0	0	0	0	0	0	0	0	0	0	0	0	0	0	0	0	0	0	0	0	13.69	FALSE	FALSE	FALSE	437	0.021
ITGBL1p.Ser289Ter	ITGBL1	0.0214104	0.0103972	0	0.0535259							0.0308627	0.0191957	Ter	Ser	FALSE		2	0	2	0	0	0	0	0	0	0	0	0	0	0	0	0	0	0	0	0	0	0	0	0	0	0	0	0	0	0	0	0	0	0	0	0	0	0	0	0	0	0	0	0	0	0	0	0	0	0	0	0	0	0	0	0	0	0	0	0	0	0	0	0	0	0	13.21	FALSE	FALSE	FALSE	437	0.021
ITIH2p.Leu842Val	ITIH2	0.0214104	0.0103972	0	0.0535259							0.0308627	0.0191957	Val	Leu	FALSE		2	0	2	0	0	0	0	0	0	0	0	0	0	0	0	0	0	0	0	0	0	0	0	0	0	0	0	0	0	0	0	0	0	0	0	0	0	0	0	0	0	0	0	0	0	0	0	0	0	0	0	0	0	0	0	0	0	0	0	0	0	0	0	0	0	0	13.61	FALSE	FALSE	FALSE	437	0.021
ITKp.Gly380Cys	ITK	0.0214104	0.0103972	0	0.0535259							0.0308627	0.0191957	Cys	Gly	TRUE	1	2	0	2	0	0	0	0	0	0	0	0	0	0	0	0	0	0	0	0	0	0	0	0	0	0	0	0	0	0	0	0	0	0	0	0	0	0	0	0	0	0	0	0	0	0	0	0	0	0	0	0	0	0	0	0	0	0	0	0	0	0	0	0	0	0	0	14.09	FALSE	FALSE	FALSE	437	0.021
ITKp.Pro187Thr	ITK	0.0214104	0.0103972	0	0.0535259							0.0308627	0.0191957	Thr	Pro	TRUE	1	2	0	2	0	0	0	0	0	0	0	0	0	0	0	0	0	0	0	0	0	0	0	0	0	0	0	0	0	0	0	0	0	0	0	0	0	0	0	0	0	0	0	0	0	0	0	0	0	0	0	0	0	0	0	0	0	0	0	0	0	0	0	0	0	0	0	13.86	FALSE	FALSE	FALSE	437	0.021
ITPR2p.Lys2418Asn	ITPR2	0.0214104	0.0103972	0	0.0535259							0.0308627	0.0191957	Asn	Lys	FALSE		2	0	2	0	0	0	0	0	0	0	0	0	0	0	0	0	0	0	0	0	0	0	0	0	0	0	0	0	0	0	0	0	0	0	0	0	0	0	0	0	0	0	0	0	0	0	0	0	0	0	0	0	0	0	0	0	0	0	0	0	0	0	0	0	0	0	13.79	FALSE	FALSE	FALSE	437	0.021
JAG2p.Glu501Lys	JAG2	0.0214104	0.0103972	0	0.0535259							0.0308627	0.0191957	Lys	Glu	TRUE		2	0	2	0	0	0	0	0	0	0	0	0	0	0	0	0	0	0	0	0	0	0	0	0	0	0	0	0	0	0	0	0	0	0	0	0	0	0	0	0	0	0	0	0	0	0	0	0	0	0	0	0	0	0	0	0	0	0	0	0	0	0	0	0	0	0	13.87	FALSE	FALSE	FALSE	437	0.021
JAGN1p.Pro7Gln	JAGN1	0.0214104	0.0103972	0	0.0535259							0.0308627	0.0191957	Gln	Pro	FALSE		2	0	2	0	0	0	0	0	0	0	0	0	0	0	0	0	0	0	0	0	0	0	0	0	0	0	0	0	0	0	0	0	0	0	0	0	0	0	0	0	0	0	0	0	0	0	0	0	0	0	0	0	0	0	0	0	0	0	0	0	0	0	0	0	0	0	13.4	FALSE	FALSE	FALSE	437	0.021
JAK2p.Gly180Ala	JAK2	0.0214104	0.0103972	0	0.0535259							0.0308627	0.0191957	Ala	Gly	FALSE	1	2	0	2	0	0	0	0	0	0	0	0	0	0	0	0	0	0	0	0	0	0	0	0	0	0	0	0	0	0	0	0	0	0	0	0	0	0	0	0	0	0	0	0	0	0	0	0	0	0	0	0	0	0	0	0	0	0	0	0	0	0	0	0	0	0	0	14	TRUE	FALSE	FALSE	437	0.021
JPH2p.Gly20Val	JPH2	0.0214104	0.0103972	0	0.0535259							0.0308627	0.0191957	Val	Gly	FALSE		2	0	2	0	0	0	0	0	0	0	0	0	0	0	0	0	0	0	0	0	0	0	0	0	0	0	0	0	0	0	0	0	0	0	0	0	0	0	0	0	0	0	0	0	0	0	0	0	0	0	0	0	0	0	0	0	0	0	0	0	0	0	0	0	0	0	13.21	FALSE	FALSE	FALSE	437	0.021
JPH2p.Trp18Leu	JPH2	0.0214104	0.0103972	0	0.0535259							0.0308627	0.0191957	Leu	Trp	FALSE		2	0	2	0	0	0	0	0	0	0	0	0	0	0	0	0	0	0	0	0	0	0	0	0	0	0	0	0	0	0	0	0	0	0	0	0	0	0	0	0	0	0	0	0	0	0	0	0	0	0	0	0	0	0	0	0	0	0	0	0	0	0	0	0	0	0	13.36	FALSE	FALSE	FALSE	437	0.021
KCNA5p.Thr311Lys	KCNA5	0.0214104	0.0103972	0	0.0535259							0.0308627	0.0191957	Lys	Thr	TRUE		2	0	2	0	0	0	0	0	0	0	0	0	0	0	0	0	0	0	0	0	0	0	0	0	0	0	0	0	0	0	0	0	0	0	0	0	0	0	0	0	0	0	0	0	0	0	0	0	0	0	0	0	0	0	0	0	0	0	0	0	0	0	0	0	0	0	13.63	FALSE	FALSE	FALSE	437	0.021
KCNB1p.Glu561Gln	KCNB1	0.0214104	0.0103972	0	0.0535259							0.0308627	0.0191957	Gln	Glu	FALSE		2	0	2	0	0	0	0	0	0	0	0	0	0	0	0	0	0	0	0	0	0	0	0	0	0	0	0	0	0	0	0	0	0	0	0	0	0	0	0	0	0	0	0	0	0	0	0	0	0	0	0	0	0	0	0	0	0	0	0	0	0	0	0	0	0	0	13.63	FALSE	FALSE	FALSE	437	0.021
KCNB2p.Arg310Thr	KCNB2	0.0214104	0.0103972	0	0.0535259							0.0308627	0.0191957	Thr	Arg	TRUE		2	0	2	0	0	0	0	0	0	0	0	0	0	0	0	0	0	0	0	0	0	0	0	0	0	0	0	0	0	0	0	0	0	0	0	0	0	0	0	0	0	0	0	0	0	0	0	0	0	0	0	0	0	0	0	0	0	0	0	0	0	0	0	0	0	0	13.35	FALSE	FALSE	FALSE	437	0.021
KCNC2p.Trp448Leu	KCNC2	0.0214104	0.0103972	0	0.0535259							0.0308627	0.0191957	Leu	Trp	FALSE		2	0	2	0	0	0	0	0	0	0	0	0	0	0	0	0	0	0	0	0	0	0	0	0	0	0	0	0	0	0	0	0	0	0	0	0	0	0	0	0	0	0	0	0	0	0	0	0	0	0	0	0	0	0	0	0	0	0	0	0	0	0	0	0	0	0	13.77	FALSE	FALSE	FALSE	437	0.021
KCNH5p.Gly806Ter	KCNH5	0.0214104	0.0103972	0	0.0535259							0.0308627	0.0191957	Ter	Gly	FALSE		2	0	2	0	0	0	0	0	0	0	0	0	0	0	0	0	0	0	0	0	0	0	0	0	0	0	0	0	0	0	0	0	0	0	0	0	0	0	0	0	0	0	0	0	0	0	0	0	0	0	0	0	0	0	0	0	0	0	0	0	0	0	0	0	0	0	13.53	FALSE	FALSE	FALSE	437	0.021
KCNH8p.Trp374Cys	KCNH8	0.0214104	0.0103972	0	0.0535259							0.0308627	0.0191957	Cys	Trp	TRUE		2	0	2	0	0	0	0	0	0	0	0	0	0	0	0	0	0	0	0	0	0	0	0	0	0	0	0	0	0	0	0	0	0	0	0	0	0	0	0	0	0	0	0	0	0	0	0	0	0	0	0	0	0	0	0	0	0	0	0	0	0	0	0	0	0	0	13.18	FALSE	FALSE	FALSE	437	0.021
KCNJ1p.Gly372Val	KCNJ1	0.0214104	0.0103972	0	0.0535259							0.0308627	0.0191957	Val	Gly	FALSE		2	0	2	0	0	0	0	0	0	0	0	0	0	0	0	0	0	0	0	0	0	0	0	0	0	0	0	0	0	0	0	0	0	0	0	0	0	0	0	0	0	0	0	0	0	0	0	0	0	0	0	0	0	0	0	0	0	0	0	0	0	0	0	0	0	0	13.75	FALSE	FALSE	FALSE	437	0.021
KCNJ3p.Ser368Ter	KCNJ3	0.0214104	0.0103972	0	0.0535259							0.0308627	0.0191957	Ter	Ser	FALSE		2	0	2	0	0	0	0	0	0	0	0	0	0	0	0	0	0	0	0	0	0	0	0	0	0	0	0	0	0	0	0	0	0	0	0	0	0	0	0	0	0	0	0	0	0	0	0	0	0	0	0	0	0	0	0	0	0	0	0	0	0	0	0	0	0	0	14.29	FALSE	FALSE	FALSE	437	0.021
KCNK18p.Gly23Val	KCNK18	0.0214104	0.0103972	0	0.0535259							0.0308627	0.0191957	Val	Gly	FALSE		2	0	2	0	0	0	0	0	0	0	0	0	0	0	0	0	0	0	0	0	0	0	0	0	0	0	0	0	0	0	0	0	0	0	0	0	0	0	0	0	0	0	0	0	0	0	0	0	0	0	0	0	0	0	0	0	0	0	0	0	0	0	0	0	0	0	13.4	FALSE	FALSE	FALSE	437	0.021
KCNMA1p.Val1150Leu	KCNMA1	0.0214104	0.0103972	0	0.0535259							0.0308627	0.0191957	Leu	Val	FALSE		2	0	2	0	0	0	0	0	0	0	0	0	0	0	0	0	0	0	0	0	0	0	0	0	0	0	0	0	0	0	0	0	0	0	0	0	0	0	0	0	0	0	0	0	0	0	0	0	0	0	0	0	0	0	0	0	0	0	0	0	0	0	0	0	0	0	13.31	FALSE	FALSE	FALSE	437	0.021
KCNQ1p.Trp176Ser	KCNQ1	0.0214104	0.0103972	0	0.0535259							0.0308627	0.0191957	Ser	Trp	TRUE		2	0	2	0	0	0	0	0	0	0	0	0	0	0	0	0	0	0	0	0	0	0	0	0	0	0	0	0	0	0	0	0	0	0	0	0	0	0	0	0	0	0	0	0	0	0	0	0	0	0	0	0	0	0	0	0	0	0	0	0	0	0	0	0	0	0	14.09	FALSE	FALSE	FALSE	437	0.021
KCNT2p.Gly1064Cys	KCNT2	0.0214104	0.0103972	0	0.0535259							0.0308627	0.0191957	Cys	Gly	TRUE		2	0	2	0	0	0	0	0	0	0	0	0	0	0	0	0	0	0	0	0	0	0	0	0	0	0	0	0	0	0	0	0	0	0	0	0	0	0	0	0	0	0	0	0	0	0	0	0	0	0	0	0	0	0	0	0	0	0	0	0	0	0	0	0	0	0	13.93	FALSE	FALSE	FALSE	437	0.021
KCNT2p.Ser1005Ter	KCNT2	0.0214104	0.0103972	0	0.0535259							0.0308627	0.0191957	Ter	Ser	FALSE		2	0	2	0	0	0	0	0	0	0	0	0	0	0	0	0	0	0	0	0	0	0	0	0	0	0	0	0	0	0	0	0	0	0	0	0	0	0	0	0	0	0	0	0	0	0	0	0	0	0	0	0	0	0	0	0	0	0	0	0	0	0	0	0	0	0	13.85	FALSE	FALSE	FALSE	437	0.021
KCNT2p.Val1056Leu	KCNT2	0.0214104	0.0103972	0	0.0535259							0.0308627	0.0191957	Leu	Val	FALSE		2	0	2	0	0	0	0	0	0	0	0	0	0	0	0	0	0	0	0	0	0	0	0	0	0	0	0	0	0	0	0	0	0	0	0	0	0	0	0	0	0	0	0	0	0	0	0	0	0	0	0	0	0	0	0	0	0	0	0	0	0	0	0	0	0	0	13.69	FALSE	FALSE	FALSE	437	0.021
KCNT2p.Val977Ala	KCNT2	0.0214104	0.0103972	0	0.0535259							0.0308627	0.0191957	Ala	Val	FALSE		2	0	2	0	0	0	0	0	0	0	0	0	0	0	0	0	0	0	0	0	0	0	0	0	0	0	0	0	0	0	0	0	0	0	0	0	0	0	0	0	0	0	0	0	0	0	0	0	0	0	0	0	0	0	0	0	0	0	0	0	0	0	0	0	0	0	13.26	FALSE	FALSE	FALSE	437	0.021
KDELC1p.Ala165Ser	KDELC1	0.0214104	0.0103972	0	0.0535259							0.0308627	0.0191957	Ser	Ala	TRUE		2	0	2	0	0	0	0	0	0	0	0	0	0	0	0	0	0	0	0	0	0	0	0	0	0	0	0	0	0	0	0	0	0	0	0	0	0	0	0	0	0	0	0	0	0	0	0	0	0	0	0	0	0	0	0	0	0	0	0	0	0	0	0	0	0	0	12.95	FALSE	FALSE	FALSE	437	0.021
KDELC1p.Gly309Val	KDELC1	0.0214104	0.0103972	0	0.0535259							0.0308627	0.0191957	Val	Gly	FALSE		2	0	2	0	0	0	0	0	0	0	0	0	0	0	0	0	0	0	0	0	0	0	0	0	0	0	0	0	0	0	0	0	0	0	0	0	0	0	0	0	0	0	0	0	0	0	0	0	0	0	0	0	0	0	0	0	0	0	0	0	0	0	0	0	0	0	13.81	FALSE	FALSE	FALSE	437	0.021
KDRp.Ala163Glu	KDR	0.0214104	0.0103972	0	0.0535259							0.0308627	0.0191957	Glu	Ala	FALSE	1	2	0	2	0	0	0	0	0	0	0	0	0	0	0	0	0	0	0	0	0	0	0	0	0	0	0	0	0	0	0	0	0	0	0	0	0	0	0	0	0	0	0	0	0	0	0	0	0	0	0	0	0	0	0	0	0	0	0	0	0	0	0	0	0	0	0	13.77	FALSE	FALSE	FALSE	437	0.021
KEAP1p.Arg260Leu	KEAP1	0.0214104	0.0103972	0	0.0535259							0.0308627	0.0191957	Leu	Arg	FALSE	1	2	0	2	0	0	0	0	0	0	0	0	0	0	0	0	0	0	0	0	0	0	0	0	0	0	0	0	0	0	0	0	0	0	0	0	0	0	0	0	0	0	0	0	0	0	0	0	0	0	0	0	0	0	0	0	0	0	0	0	0	0	0	0	0	0	0	13.93	FALSE	FALSE	FALSE	437	0.021
KEAP1p.Gln284Leu	KEAP1	0.0214104	0.0103972	0	0.0535259							0.0308627	0.0191957	Leu	Gln	FALSE	1	2	0	2	0	0	0	0	0	0	0	0	0	0	0	0	0	0	0	0	0	0	0	0	0	0	0	0	0	0	0	0	0	0	0	0	0	0	0	0	0	0	0	0	0	0	0	0	0	0	0	0	0	0	0	0	0	0	0	0	0	0	0	0	0	0	0	13.5	FALSE	FALSE	FALSE	437	0.021
KEAP1p.Gly333Ser	KEAP1	0.0214104	0.0103972	0	0.0535259							0.0308627	0.0191957	Ser	Gly	TRUE	1	2	0	2	0	0	0	0	0	0	0	0	0	0	0	0	0	0	0	0	0	0	0	0	0	0	0	0	0	0	0	0	0	0	0	0	0	0	0	0	0	0	0	0	0	0	0	0	0	0	0	0	0	0	0	0	0	0	0	0	0	0	0	0	0	0	0	13.91	FALSE	FALSE	FALSE	437	0.021
KEAP1p.Gly476Val	KEAP1	0.0214104	0.0103972	0	0.0535259							0.0308627	0.0191957	Val	Gly	FALSE	1	2	0	2	0	0	0	0	0	0	0	0	0	0	0	0	0	0	0	0	0	0	0	0	0	0	0	0	0	0	0	0	0	0	0	0	0	0	0	0	0	0	0	0	0	0	0	0	0	0	0	0	0	0	0	0	0	0	0	0	0	0	0	0	0	0	0	12.99	FALSE	FALSE	FALSE	437	0.021
KEAP1p.Gly509Trp	KEAP1	0.0214104	0.0103972	0	0.0535259							0.0308627	0.0191957	Trp	Gly	FALSE	1	2	0	2	0	0	0	0	0	0	0	0	0	0	0	0	0	0	0	0	0	0	0	0	0	0	0	0	0	0	0	0	0	0	0	0	0	0	0	0	0	0	0	0	0	0	0	0	0	0	0	0	0	0	0	0	0	0	0	0	0	0	0	0	0	0	0	13.72	FALSE	FALSE	FALSE	437	0.021
KEAP1p.Gly603Trp	KEAP1	0.0214104	0.0103972	0	0.0535259							0.0308627	0.0191957	Trp	Gly	FALSE	1	2	0	2	0	0	0	0	0	0	0	0	0	0	0	0	0	0	0	0	0	0	0	0	0	0	0	0	0	0	0	0	0	0	0	0	0	0	0	0	0	0	0	0	0	0	0	0	0	0	0	0	0	0	0	0	0	0	0	0	0	0	0	0	0	0	0	13.91	FALSE	FALSE	FALSE	437	0.021
KELp.Met301Ile	KEL	0.0214104	0.0103972	0	0.0535259							0.0308627	0.0191957	Ile	Met	FALSE		2	0	2	0	0	0	0	0	0	0	0	0	0	0	0	0	0	0	0	0	0	0	0	0	0	0	0	0	0	0	0	0	0	0	0	0	0	0	0	0	0	0	0	0	0	0	0	0	0	0	0	0	0	0	0	0	0	0	0	0	0	0	0	0	0	0	13.88	FALSE	FALSE	FALSE	437	0.021
KHDRBS2p.Ser203Leu	KHDRBS2	0.0214104	0.0103972	0	0.0535259							0.0308627	0.0191957	Leu	Ser	FALSE		2	0	2	0	0	0	0	0	0	0	0	0	0	0	0	0	0	0	0	0	0	0	0	0	0	0	0	0	0	0	0	0	0	0	0	0	0	0	0	0	0	0	0	0	0	0	0	0	0	0	0	0	0	0	0	0	0	0	0	0	0	0	0	0	0	0	13.28	FALSE	FALSE	FALSE	437	0.021
KIAA1211p.Gly34Cys	KIAA1211	0.0214104	0.0103972	0	0.0535259							0.0308627	0.0191957	Cys	Gly	TRUE		2	0	2	0	0	0	0	0	0	0	0	0	0	0	0	0	0	0	0	0	0	0	0	0	0	0	0	0	0	0	0	0	0	0	0	0	0	0	0	0	0	0	0	0	0	0	0	0	0	0	0	0	0	0	0	0	0	0	0	0	0	0	0	0	0	0	13.08	FALSE	FALSE	FALSE	437	0.021
KIAA1324Lp.Glu542Ter	KIAA1324L	0.0214104	0.0103972	0	0.0535259							0.0308627	0.0191957	Ter	Glu	FALSE		2	0	2	0	0	0	0	0	0	0	0	0	0	0	0	0	0	0	0	0	0	0	0	0	0	0	0	0	0	0	0	0	0	0	0	0	0	0	0	0	0	0	0	0	0	0	0	0	0	0	0	0	0	0	0	0	0	0	0	0	0	0	0	0	0	0	13.43	FALSE	FALSE	FALSE	437	0.021
KIF2Bp.Ala537Ser	KIF2B	0.0214104	0.0103972	0	0.0535259							0.0308627	0.0191957	Ser	Ala	TRUE		2	0	2	0	0	0	0	0	0	0	0	0	0	0	0	0	0	0	0	0	0	0	0	0	0	0	0	0	0	0	0	0	0	0	0	0	0	0	0	0	0	0	0	0	0	0	0	0	0	0	0	0	0	0	0	0	0	0	0	0	0	0	0	0	0	0	13.03	FALSE	FALSE	FALSE	437	0.021
KIF2Bp.Arg640Leu	KIF2B	0.0214104	0.0103972	0	0.0535259							0.0308627	0.0191957	Leu	Arg	FALSE		2	0	2	0	0	0	0	0	0	0	0	0	0	0	0	0	0	0	0	0	0	0	0	0	0	0	0	0	0	0	0	0	0	0	0	0	0	0	0	0	0	0	0	0	0	0	0	0	0	0	0	0	0	0	0	0	0	0	0	0	0	0	0	0	0	0	13.23	FALSE	FALSE	FALSE	437	0.021
KIF2Bp.Asn261Lys	KIF2B	0.0214104	0.0103972	0	0.0535259							0.0308627	0.0191957	Lys	Asn	TRUE		2	0	2	0	0	0	0	0	0	0	0	0	0	0	0	0	0	0	0	0	0	0	0	0	0	0	0	0	0	0	0	0	0	0	0	0	0	0	0	0	0	0	0	0	0	0	0	0	0	0	0	0	0	0	0	0	0	0	0	0	0	0	0	0	0	0	14.09	FALSE	FALSE	FALSE	437	0.021
KIF6p.Arg656His	KIF6	0.0214104	0.0103972	0	0.0535259							0.0308627	0.0191957	His	Arg	TRUE		2	0	2	0	0	0	0	0	0	0	0	0	0	0	0	0	0	0	0	0	0	0	0	0	0	0	0	0	0	0	0	0	0	0	0	0	0	0	0	0	0	0	0	0	0	0	0	0	0	0	0	0	0	0	0	0	0	0	0	0	0	0	0	0	0	0	13.69	FALSE	FALSE	FALSE	437	0.021
KLF17p.Gly97Cys	KLF17	0.0214104	0.0103972	0	0.0535259							0.0308627	0.0191957	Cys	Gly	TRUE		2	0	2	0	0	0	0	0	0	0	0	0	0	0	0	0	0	0	0	0	0	0	0	0	0	0	0	0	0	0	0	0	0	0	0	0	0	0	0	0	0	0	0	0	0	0	0	0	0	0	0	0	0	0	0	0	0	0	0	0	0	0	0	0	0	0	13.49	FALSE	FALSE	FALSE	437	0.021
KLHL4p.Gly227Ala	KLHL4	0.0214104	0.0103972	0	0.0535259							0.0308627	0.0191957	Ala	Gly	FALSE		2	0	2	0	0	0	0	0	0	0	0	0	0	0	0	0	0	0	0	0	0	0	0	0	0	0	0	0	0	0	0	0	0	0	0	0	0	0	0	0	0	0	0	0	0	0	0	0	0	0	0	0	0	0	0	0	0	0	0	0	0	0	0	0	0	0	13.18	FALSE	FALSE	FALSE	437	0.021
KLHL5p.Gln584Glu	KLHL5	0.0214104	0.0103972	0	0.0535259							0.0308627	0.0191957	Glu	Gln	FALSE		2	0	2	0	0	0	0	0	0	0	0	0	0	0	0	0	0	0	0	0	0	0	0	0	0	0	0	0	0	0	0	0	0	0	0	0	0	0	0	0	0	0	0	0	0	0	0	0	0	0	0	0	0	0	0	0	0	0	0	0	0	0	0	0	0	0	13.25	FALSE	FALSE	FALSE	437	0.021
KLK3p.Pro261Thr	KLK3	0.0214104	0.0103972	0	0.0535259							0.0308627	0.0191957	Thr	Pro	TRUE		2	0	2	0	0	0	0	0	0	0	0	0	0	0	0	0	0	0	0	0	0	0	0	0	0	0	0	0	0	0	0	0	0	0	0	0	0	0	0	0	0	0	0	0	0	0	0	0	0	0	0	0	0	0	0	0	0	0	0	0	0	0	0	0	0	0	13.14	FALSE	FALSE	FALSE	437	0.021
KLK6p.Pro34His	KLK6	0.0214104	0.0103972	0	0.0535259							0.0308627	0.0191957	His	Pro	TRUE		2	0	2	0	0	0	0	0	0	0	0	0	0	0	0	0	0	0	0	0	0	0	0	0	0	0	0	0	0	0	0	0	0	0	0	0	0	0	0	0	0	0	0	0	0	0	0	0	0	0	0	0	0	0	0	0	0	0	0	0	0	0	0	0	0	0	13.96	FALSE	FALSE	FALSE	437	0.021
KLRC2p.Thr108Met	KLRC2	0.0214104	0.0103972	0	0.0535259							0.0308627	0.0191957	Met	Thr	FALSE		2	0	2	0	0	0	0	0	0	0	0	0	0	0	0	0	0	0	0	0	0	0	0	0	0	0	0	0	0	0	0	0	0	0	0	0	0	0	0	0	0	0	0	0	0	0	0	0	0	0	0	0	0	0	0	0	0	0	0	0	0	0	0	0	0	0	13.43	FALSE	FALSE	FALSE	437	0.021
KLRF1p.Gly202Ter	KLRF1	0.0214104	0.0103972	0	0.0535259							0.0308627	0.0191957	Ter	Gly	FALSE		2	0	2	0	0	0	0	0	0	0	0	0	0	0	0	0	0	0	0	0	0	0	0	0	0	0	0	0	0	0	0	0	0	0	0	0	0	0	0	0	0	0	0	0	0	0	0	0	0	0	0	0	0	0	0	0	0	0	0	0	0	0	0	0	0	0	13.61	FALSE	FALSE	FALSE	437	0.021
KMT2Cp.Gln356Lys	KMT2C	0.0214104	0.0103972	0	0.0535259							0.0308627	0.0191957	Lys	Gln	TRUE	1	2	0	2	0	0	0	0	0	0	0	0	0	0	0	0	0	0	0	0	0	0	0	0	0	0	0	0	0	0	0	0	0	0	0	0	0	0	0	0	0	0	0	0	0	0	0	0	0	0	0	0	0	0	0	0	0	0	0	0	0	0	0	0	0	0	0	13.47	FALSE	FALSE	FALSE	437	0.021
KMT2Cp.Pro821Leu	KMT2C	0.0214104	0.0103972	0	0.0535259							0.0308627	0.0191957	Leu	Pro	FALSE	1	2	0	2	0	0	0	0	0	0	0	0	0	0	0	0	0	0	0	0	0	0	0	0	0	0	0	0	0	0	0	0	0	0	0	0	0	0	0	0	0	0	0	0	0	0	0	0	0	0	0	0	0	0	0	0	0	0	0	0	0	0	0	0	0	0	0	13.86	FALSE	FALSE	FALSE	437	0.021
KMT2Cp.Trp383Leu	KMT2C	0.0214104	0.0103972	0	0.0535259							0.0308627	0.0191957	Leu	Trp	FALSE	1	2	0	2	0	0	0	0	0	0	0	0	0	0	0	0	0	0	0	0	0	0	0	0	0	0	0	0	0	0	0	0	0	0	0	0	0	0	0	0	0	0	0	0	0	0	0	0	0	0	0	0	0	0	0	0	0	0	0	0	0	0	0	0	0	0	0	13.68	FALSE	FALSE	FALSE	437	0.021
KNSTRNp.Cys22Tyr	KNSTRN	0.0214104	0.0103972	0	0.0535259							0.0308627	0.0191957	Tyr	Cys	TRUE	2	2	0	2	0	0	0	0	0	0	0	0	0	0	0	0	0	0	0	0	0	0	0	0	0	0	0	0	0	0	0	0	0	0	0	0	0	0	0	0	0	0	0	0	0	0	0	0	0	0	0	0	0	0	0	0	0	0	0	0	0	0	0	0	0	0	0	13.74	FALSE	FALSE	FALSE	437	0.021
KRT34p.Cys48Ter	KRT34	0.0214104	0.0103972	0	0.0535259							0.0308627	0.0191957	Ter	Cys	FALSE		2	0	2	0	0	0	0	0	0	0	0	0	0	0	0	0	0	0	0	0	0	0	0	0	0	0	0	0	0	0	0	0	0	0	0	0	0	0	0	0	0	0	0	0	0	0	0	0	0	0	0	0	0	0	0	0	0	0	0	0	0	0	0	0	0	0	13.99	FALSE	FALSE	FALSE	437	0.021
KRT6Bp.Gln142His	KRT6B	0.0214104	0.0103972	0	0.0535259							0.0308627	0.0191957	His	Gln	TRUE		2	0	2	0	0	0	0	0	0	0	0	0	0	0	0	0	0	0	0	0	0	0	0	0	0	0	0	0	0	0	0	0	0	0	0	0	0	0	0	0	0	0	0	0	0	0	0	0	0	0	0	0	0	0	0	0	0	0	0	0	0	0	0	0	0	0	13.11	FALSE	FALSE	FALSE	437	0.021
KRT6Bp.Gln439Lys	KRT6B	0.0214104	0.0103972	0	0.0535259							0.0308627	0.0191957	Lys	Gln	TRUE		2	0	2	0	0	0	0	0	0	0	0	0	0	0	0	0	0	0	0	0	0	0	0	0	0	0	0	0	0	0	0	0	0	0	0	0	0	0	0	0	0	0	0	0	0	0	0	0	0	0	0	0	0	0	0	0	0	0	0	0	0	0	0	0	0	0	13.73	FALSE	FALSE	FALSE	437	0.021
KRT72p.Glu313Ter	KRT72	0.0214104	0.0103972	0	0.0535259							0.0308627	0.0191957	Ter	Glu	FALSE		2	0	2	0	0	0	0	0	0	0	0	0	0	0	0	0	0	0	0	0	0	0	0	0	0	0	0	0	0	0	0	0	0	0	0	0	0	0	0	0	0	0	0	0	0	0	0	0	0	0	0	0	0	0	0	0	0	0	0	0	0	0	0	0	0	0	12.94	FALSE	FALSE	FALSE	437	0.021
KRTAP10-9p.Cys262Ser	KRTAP10-9	0.0214104	0.0103972	0	0.0535259							0.0308627	0.0191957	Ser	Cys	TRUE		2	0	2	0	0	0	0	0	0	0	0	0	0	0	0	0	0	0	0	0	0	0	0	0	0	0	0	0	0	0	0	0	0	0	0	0	0	0	0	0	0	0	0	0	0	0	0	0	0	0	0	0	0	0	0	0	0	0	0	0	0	0	0	0	0	0	13.63	FALSE	FALSE	FALSE	437	0.021
KRTAP11-1p.Arg13Met	KRTAP11-1	0.0214104	0.0103972	0	0.0535259							0.0308627	0.0191957	Met	Arg	FALSE		2	0	2	0	0	0	0	0	0	0	0	0	0	0	0	0	0	0	0	0	0	0	0	0	0	0	0	0	0	0	0	0	0	0	0	0	0	0	0	0	0	0	0	0	0	0	0	0	0	0	0	0	0	0	0	0	0	0	0	0	0	0	0	0	0	0	13.07	FALSE	FALSE	FALSE	437	0.021
KRTAP19-3p.Gly36Cys	KRTAP19-3	0.0214104	0.0103972	0	0.0535259							0.0308627	0.0191957	Cys	Gly	TRUE		2	0	2	0	0	0	0	0	0	0	0	0	0	0	0	0	0	0	0	0	0	0	0	0	0	0	0	0	0	0	0	0	0	0	0	0	0	0	0	0	0	0	0	0	0	0	0	0	0	0	0	0	0	0	0	0	0	0	0	0	0	0	0	0	0	0	13.23	FALSE	FALSE	FALSE	437	0.021
KRTAP19-5p.Asp19Tyr	KRTAP19-5	0.0214104	0.0103972	0	0.0535259							0.0308627	0.0191957	Tyr	Asp	TRUE		2	0	2	0	0	0	0	0	0	0	0	0	0	0	0	0	0	0	0	0	0	0	0	0	0	0	0	0	0	0	0	0	0	0	0	0	0	0	0	0	0	0	0	0	0	0	0	0	0	0	0	0	0	0	0	0	0	0	0	0	0	0	0	0	0	0	13.1	FALSE	FALSE	FALSE	437	0.021
KRTAP19-6p.Tyr30Ter	KRTAP19-6	0.0214104	0.0103972	0	0.0535259							0.0308627	0.0191957	Ter	Tyr	FALSE		2	0	2	0	0	0	0	0	0	0	0	0	0	0	0	0	0	0	0	0	0	0	0	0	0	0	0	0	0	0	0	0	0	0	0	0	0	0	0	0	0	0	0	0	0	0	0	0	0	0	0	0	0	0	0	0	0	0	0	0	0	0	0	0	0	0	13.52	FALSE	FALSE	FALSE	437	0.021
KRTAP21-1p.Gly57Val	KRTAP21-1	0.0214104	0.0103972	0	0.0535259							0.0308627	0.0191957	Val	Gly	FALSE		2	0	2	0	0	0	0	0	0	0	0	0	0	0	0	0	0	0	0	0	0	0	0	0	0	0	0	0	0	0	0	0	0	0	0	0	0	0	0	0	0	0	0	0	0	0	0	0	0	0	0	0	0	0	0	0	0	0	0	0	0	0	0	0	0	0	13.13	FALSE	FALSE	FALSE	437	0.021
KRTAP23-1p.Gly56Arg	KRTAP23-1	0.0214104	0.0103972	0	0.0535259							0.0308627	0.0191957	Arg	Gly	TRUE		2	0	2	0	0	0	0	0	0	0	0	0	0	0	0	0	0	0	0	0	0	0	0	0	0	0	0	0	0	0	0	0	0	0	0	0	0	0	0	0	0	0	0	0	0	0	0	0	0	0	0	0	0	0	0	0	0	0	0	0	0	0	0	0	0	0	13.61	FALSE	FALSE	FALSE	437	0.021
KRTAP27-1p.Met124Ile	KRTAP27-1	0.0214104	0.0103972	0	0.0535259							0.0308627	0.0191957	Ile	Met	FALSE		2	0	2	0	0	0	0	0	0	0	0	0	0	0	0	0	0	0	0	0	0	0	0	0	0	0	0	0	0	0	0	0	0	0	0	0	0	0	0	0	0	0	0	0	0	0	0	0	0	0	0	0	0	0	0	0	0	0	0	0	0	0	0	0	0	0	13.42	FALSE	FALSE	FALSE	437	0.021
KRTAP4-11p.Pro132Thr	KRTAP4-11	0.0214104	0.0103972	0	0.0535259							0.0308627	0.0191957	Thr	Pro	TRUE		2	0	2	0	0	0	0	0	0	0	0	0	0	0	0	0	0	0	0	0	0	0	0	0	0	0	0	0	0	0	0	0	0	0	0	0	0	0	0	0	0	0	0	0	0	0	0	0	0	0	0	0	0	0	0	0	0	0	0	0	0	0	0	0	0	0	13.18	FALSE	FALSE	FALSE	437	0.021
KRTAP4-5p.Pro98His	KRTAP4-5	0.0214104	0.0103972	0	0.0535259							0.0308627	0.0191957	His	Pro	TRUE		2	0	2	0	0	0	0	0	0	0	0	0	0	0	0	0	0	0	0	0	0	0	0	0	0	0	0	0	0	0	0	0	0	0	0	0	0	0	0	0	0	0	0	0	0	0	0	0	0	0	0	0	0	0	0	0	0	0	0	0	0	0	0	0	0	0	13.16	FALSE	FALSE	FALSE	437	0.021
KRTAP5-5p.Ser211Tyr	KRTAP5-5	0.0214104	0.0103972	0	0.0535259							0.0308627	0.0191957	Tyr	Ser	TRUE		2	0	2	0	0	0	0	0	0	0	0	0	0	0	0	0	0	0	0	0	0	0	0	0	0	0	0	0	0	0	0	0	0	0	0	0	0	0	0	0	0	0	0	0	0	0	0	0	0	0	0	0	0	0	0	0	0	0	0	0	0	0	0	0	0	0	13.88	FALSE	FALSE	FALSE	437	0.021
KRTAP6-3p.Gly16Trp	KRTAP6-3	0.0214104	0.0103972	0	0.0535259							0.0308627	0.0191957	Trp	Gly	FALSE		2	0	2	0	0	0	0	0	0	0	0	0	0	0	0	0	0	0	0	0	0	0	0	0	0	0	0	0	0	0	0	0	0	0	0	0	0	0	0	0	0	0	0	0	0	0	0	0	0	0	0	0	0	0	0	0	0	0	0	0	0	0	0	0	0	0	13.7	FALSE	FALSE	FALSE	437	0.021
L1CAMp.Arg632Ser	L1CAM	0.0214104	0.0103972	0	0.0535259							0.0308627	0.0191957	Ser	Arg	TRUE		2	0	2	0	0	0	0	0	0	0	0	0	0	0	0	0	0	0	0	0	0	0	0	0	0	0	0	0	0	0	0	0	0	0	0	0	0	0	0	0	0	0	0	0	0	0	0	0	0	0	0	0	0	0	0	0	0	0	0	0	0	0	0	0	0	0	13.82	FALSE	FALSE	FALSE	437	0.021
LAMA2p.Ala433Asp	LAMA2	0.0214104	0.0103972	0	0.0535259							0.0308627	0.0191957	Asp	Ala	FALSE		2	0	2	0	0	0	0	0	0	0	0	0	0	0	0	0	0	0	0	0	0	0	0	0	0	0	0	0	0	0	0	0	0	0	0	0	0	0	0	0	0	0	0	0	0	0	0	0	0	0	0	0	0	0	0	0	0	0	0	0	0	0	0	0	0	0	13.41	FALSE	FALSE	FALSE	437	0.021
LAMA4p.Gly253Ter	LAMA4	0.0214104	0.0103972	0	0.0535259							0.0308627	0.0191957	Ter	Gly	FALSE		2	0	2	0	0	0	0	0	0	0	0	0	0	0	0	0	0	0	0	0	0	0	0	0	0	0	0	0	0	0	0	0	0	0	0	0	0	0	0	0	0	0	0	0	0	0	0	0	0	0	0	0	0	0	0	0	0	0	0	0	0	0	0	0	0	0	14	FALSE	FALSE	FALSE	437	0.021
LAMB4p.Gly1239Trp	LAMB4	0.0214104	0.0103972	0	0.0535259							0.0308627	0.0191957	Trp	Gly	FALSE		2	0	2	0	0	0	0	0	0	0	0	0	0	0	0	0	0	0	0	0	0	0	0	0	0	0	0	0	0	0	0	0	0	0	0	0	0	0	0	0	0	0	0	0	0	0	0	0	0	0	0	0	0	0	0	0	0	0	0	0	0	0	0	0	0	0	13.78	FALSE	FALSE	FALSE	437	0.021
LAMB4p.Val1385Leu	LAMB4	0.0214104	0.0103972	0	0.0535259							0.0308627	0.0191957	Leu	Val	FALSE		2	0	2	0	0	0	0	0	0	0	0	0	0	0	0	0	0	0	0	0	0	0	0	0	0	0	0	0	0	0	0	0	0	0	0	0	0	0	0	0	0	0	0	0	0	0	0	0	0	0	0	0	0	0	0	0	0	0	0	0	0	0	0	0	0	0	13.97	FALSE	FALSE	FALSE	437	0.021
LCE1Ep.Gln112Lys	LCE1E	0.0214104	0.0103972	0	0.0535259							0.0308627	0.0191957	Lys	Gln	TRUE		2	0	2	0	0	0	0	0	0	0	0	0	0	0	0	0	0	0	0	0	0	0	0	0	0	0	0	0	0	0	0	0	0	0	0	0	0	0	0	0	0	0	0	0	0	0	0	0	0	0	0	0	0	0	0	0	0	0	0	0	0	0	0	0	0	0	13.99	FALSE	FALSE	FALSE	437	0.021
LCE2Cp.Gly99Cys	LCE2C	0.0214104	0.0103972	0	0.0535259							0.0308627	0.0191957	Cys	Gly	TRUE		2	0	2	0	0	0	0	0	0	0	0	0	0	0	0	0	0	0	0	0	0	0	0	0	0	0	0	0	0	0	0	0	0	0	0	0	0	0	0	0	0	0	0	0	0	0	0	0	0	0	0	0	0	0	0	0	0	0	0	0	0	0	0	0	0	0	13.59	FALSE	FALSE	FALSE	437	0.021
LCE3Ep.Pro39Thr	LCE3E	0.0214104	0.0103972	0	0.0535259							0.0308627	0.0191957	Thr	Pro	TRUE		2	0	2	0	0	0	0	0	0	0	0	0	0	0	0	0	0	0	0	0	0	0	0	0	0	0	0	0	0	0	0	0	0	0	0	0	0	0	0	0	0	0	0	0	0	0	0	0	0	0	0	0	0	0	0	0	0	0	0	0	0	0	0	0	0	0	13.89	FALSE	FALSE	FALSE	437	0.021
LCTp.His507Asn	LCT	0.0214104	0.0103972	0	0.0535259							0.0308627	0.0191957	Asn	His	FALSE		2	0	2	0	0	0	0	0	0	0	0	0	0	0	0	0	0	0	0	0	0	0	0	0	0	0	0	0	0	0	0	0	0	0	0	0	0	0	0	0	0	0	0	0	0	0	0	0	0	0	0	0	0	0	0	0	0	0	0	0	0	0	0	0	0	0	13.39	FALSE	FALSE	FALSE	437	0.021
LEF1p.Ile53Val	LEF1	0.0214104	0.0103972	0	0.0535259							0.0308627	0.0191957	Val	Ile	FALSE	1	2	0	2	0	0	0	0	0	0	0	0	0	0	0	0	0	0	0	0	0	0	0	0	0	0	0	0	0	0	0	0	0	0	0	0	0	0	0	0	0	0	0	0	0	0	0	0	0	0	0	0	0	0	0	0	0	0	0	0	0	0	0	0	0	0	0	13.91	FALSE	TRUE	FALSE	437	0.021
LELP1p.Pro62His	LELP1	0.0214104	0.0103972	0	0.0535259							0.0308627	0.0191957	His	Pro	TRUE		2	0	2	0	0	0	0	0	0	0	0	0	0	0	0	0	0	0	0	0	0	0	0	0	0	0	0	0	0	0	0	0	0	0	0	0	0	0	0	0	0	0	0	0	0	0	0	0	0	0	0	0	0	0	0	0	0	0	0	0	0	0	0	0	0	0	13.37	FALSE	FALSE	FALSE	437	0.021
LEPRp.Leu942Val	LEPR	0.0214104	0.0103972	0	0.0535259							0.0308627	0.0191957	Val	Leu	FALSE		2	0	2	0	0	0	0	0	0	0	0	0	0	0	0	0	0	0	0	0	0	0	0	0	0	0	0	0	0	0	0	0	0	0	0	0	0	0	0	0	0	0	0	0	0	0	0	0	0	0	0	0	0	0	0	0	0	0	0	0	0	0	0	0	0	0	13.38	FALSE	FALSE	FALSE	437	0.021
LGR6p.Pro178Thr	LGR6	0.0214104	0.0103972	0	0.0535259							0.0308627	0.0191957	Thr	Pro	TRUE		2	0	2	0	0	0	0	0	0	0	0	0	0	0	0	0	0	0	0	0	0	0	0	0	0	0	0	0	0	0	0	0	0	0	0	0	0	0	0	0	0	0	0	0	0	0	0	0	0	0	0	0	0	0	0	0	0	0	0	0	0	0	0	0	0	0	13.67	FALSE	FALSE	FALSE	437	0.021
LHX3p.Val206Leu	LHX3	0.0214104	0.0103972	0	0.0535259							0.0308627	0.0191957	Leu	Val	FALSE		2	0	2	0	0	0	0	0	0	0	0	0	0	0	0	0	0	0	0	0	0	0	0	0	0	0	0	0	0	0	0	0	0	0	0	0	0	0	0	0	0	0	0	0	0	0	0	0	0	0	0	0	0	0	0	0	0	0	0	0	0	0	0	0	0	0	13.95	FALSE	FALSE	FALSE	437	0.021
LILRA6p.Arg267Gly	LILRA6	0.0214104	0.0103972	0	0.0535259							0.0308627	0.0191957	Gly	Arg	FALSE		2	0	2	0	0	0	0	0	0	0	0	0	0	0	0	0	0	0	0	0	0	0	0	0	0	0	0	0	0	0	0	0	0	0	0	0	0	0	0	0	0	0	0	0	0	0	0	0	0	0	0	0	0	0	0	0	0	0	0	0	0	0	0	0	0	0	13.39	FALSE	FALSE	FALSE	437	0.021
LIM2p.Ser108Thr	LIM2	0.0214104	0.0103972	0	0.0535259							0.0308627	0.0191957	Thr	Ser	TRUE		2	0	2	0	0	0	0	0	0	0	0	0	0	0	0	0	0	0	0	0	0	0	0	0	0	0	0	0	0	0	0	0	0	0	0	0	0	0	0	0	0	0	0	0	0	0	0	0	0	0	0	0	0	0	0	0	0	0	0	0	0	0	0	0	0	0	13.57	FALSE	FALSE	FALSE	437	0.021
LMNB2p.Gly190Cys	LMNB2	0.0214104	0.0103972	0	0.0535259							0.0308627	0.0191957	Cys	Gly	TRUE		2	0	2	0	0	0	0	0	0	0	0	0	0	0	0	0	0	0	0	0	0	0	0	0	0	0	0	0	0	0	0	0	0	0	0	0	0	0	0	0	0	0	0	0	0	0	0	0	0	0	0	0	0	0	0	0	0	0	0	0	0	0	0	0	0	0	14.24	FALSE	FALSE	FALSE	437	0.021
LOXp.Arg336Trp	LOX	0.0214104	0.0103972	0	0.0535259							0.0308627	0.0191957	Trp	Arg	FALSE		2	0	2	0	0	0	0	0	0	0	0	0	0	0	0	0	0	0	0	0	0	0	0	0	0	0	0	0	0	0	0	0	0	0	0	0	0	0	0	0	0	0	0	0	0	0	0	0	0	0	0	0	0	0	0	0	0	0	0	0	0	0	0	0	0	0	13.61	FALSE	FALSE	FALSE	437	0.021
LPCAT1p.Gly198Glu	LPCAT1	0.0214104	0.0103972	0	0.0535259							0.0308627	0.0191957	Glu	Gly	FALSE		2	0	2	0	0	0	0	0	0	0	0	0	0	0	0	0	0	0	0	0	0	0	0	0	0	0	0	0	0	0	0	0	0	0	0	0	0	0	0	0	0	0	0	0	0	0	0	0	0	0	0	0	0	0	0	0	0	0	0	0	0	0	0	0	0	0	13.79	FALSE	FALSE	FALSE	437	0.021
LPHN2p.Gly953Val	LPHN2	0.0214104	0.0103972	0	0.0535259							0.0308627	0.0191957	Val	Gly	FALSE		2	0	2	0	0	0	0	0	0	0	0	0	0	0	0	0	0	0	0	0	0	0	0	0	0	0	0	0	0	0	0	0	0	0	0	0	0	0	0	0	0	0	0	0	0	0	0	0	0	0	0	0	0	0	0	0	0	0	0	0	0	0	0	0	0	0	13.74	FALSE	FALSE	FALSE	437	0.021
LPHN3p.Asn1209Ser	LPHN3	0.0214104	0.0103972	0	0.0535259							0.0308627	0.0191957	Ser	Asn	TRUE		2	0	2	0	0	0	0	0	0	0	0	0	0	0	0	0	0	0	0	0	0	0	0	0	0	0	0	0	0	0	0	0	0	0	0	0	0	0	0	0	0	0	0	0	0	0	0	0	0	0	0	0	0	0	0	0	0	0	0	0	0	0	0	0	0	0	13.25	FALSE	FALSE	FALSE	437	0.021
LPHN3p.Glu740Asp	LPHN3	0.0214104	0.0103972	0	0.0535259							0.0308627	0.0191957	Asp	Glu	FALSE		2	0	2	0	0	0	0	0	0	0	0	0	0	0	0	0	0	0	0	0	0	0	0	0	0	0	0	0	0	0	0	0	0	0	0	0	0	0	0	0	0	0	0	0	0	0	0	0	0	0	0	0	0	0	0	0	0	0	0	0	0	0	0	0	0	0	13.77	FALSE	FALSE	FALSE	437	0.021
LRFN2p.Asp260Tyr	LRFN2	0.0214104	0.0103972	0	0.0535259							0.0308627	0.0191957	Tyr	Asp	TRUE		2	0	2	0	0	0	0	0	0	0	0	0	0	0	0	0	0	0	0	0	0	0	0	0	0	0	0	0	0	0	0	0	0	0	0	0	0	0	0	0	0	0	0	0	0	0	0	0	0	0	0	0	0	0	0	0	0	0	0	0	0	0	0	0	0	0	13.82	FALSE	FALSE	FALSE	437	0.021
LRFN5p.Arg501Ile	LRFN5	0.0214104	0.0103972	0	0.0535259							0.0308627	0.0191957	Ile	Arg	FALSE		2	0	2	0	0	0	0	0	0	0	0	0	0	0	0	0	0	0	0	0	0	0	0	0	0	0	0	0	0	0	0	0	0	0	0	0	0	0	0	0	0	0	0	0	0	0	0	0	0	0	0	0	0	0	0	0	0	0	0	0	0	0	0	0	0	0	13.21	FALSE	FALSE	FALSE	437	0.021
LRP1Bp.Arg2562Ser	LRP1B	0.0214104	0.0103972	0	0.0535259							0.0308627	0.0191957	Ser	Arg	TRUE	1	2	0	2	0	0	0	0	0	0	0	0	0	0	0	0	0	0	0	0	0	0	0	0	0	0	0	0	0	0	0	0	0	0	0	0	0	0	0	0	0	0	0	0	0	0	0	0	0	0	0	0	0	0	0	0	0	0	0	0	0	0	0	0	0	0	0	13.94	FALSE	FALSE	FALSE	437	0.021
LRP1Bp.Leu1340Met	LRP1B	0.0214104	0.0103972	0	0.0535259							0.0308627	0.0191957	Met	Leu	FALSE	1	2	0	2	0	0	0	0	0	0	0	0	0	0	0	0	0	0	0	0	0	0	0	0	0	0	0	0	0	0	0	0	0	0	0	0	0	0	0	0	0	0	0	0	0	0	0	0	0	0	0	0	0	0	0	0	0	0	0	0	0	0	0	0	0	0	0	13.16	FALSE	FALSE	FALSE	437	0.021
LRP2p.Met4039Ile	LRP2	0.0214104	0.0103972	0	0.0535259							0.0308627	0.0191957	Ile	Met	FALSE		2	0	2	0	0	0	0	0	0	0	0	0	0	0	0	0	0	0	0	0	0	0	0	0	0	0	0	0	0	0	0	0	0	0	0	0	0	0	0	0	0	0	0	0	0	0	0	0	0	0	0	0	0	0	0	0	0	0	0	0	0	0	0	0	0	0	13.43	FALSE	FALSE	FALSE	437	0.021
LRRC23p.Glu23Ter	LRRC23	0.0214104	0.0103972	0	0.0535259							0.0308627	0.0191957	Ter	Glu	FALSE		2	0	2	0	0	0	0	0	0	0	0	0	0	0	0	0	0	0	0	0	0	0	0	0	0	0	0	0	0	0	0	0	0	0	0	0	0	0	0	0	0	0	0	0	0	0	0	0	0	0	0	0	0	0	0	0	0	0	0	0	0	0	0	0	0	0	12.84	FALSE	FALSE	FALSE	437	0.021
LRRC4Cp.Gln10Leu	LRRC4C	0.0214104	0.0103972	0	0.0535259							0.0308627	0.0191957	Leu	Gln	FALSE		2	0	2	0	0	0	0	0	0	0	0	0	0	0	0	0	0	0	0	0	0	0	0	0	0	0	0	0	0	0	0	0	0	0	0	0	0	0	0	0	0	0	0	0	0	0	0	0	0	0	0	0	0	0	0	0	0	0	0	0	0	0	0	0	0	0	13.25	FALSE	FALSE	FALSE	437	0.021
LRRC4Cp.Gly577Val	LRRC4C	0.0214104	0.0103972	0	0.0535259							0.0308627	0.0191957	Val	Gly	FALSE		2	0	2	0	0	0	0	0	0	0	0	0	0	0	0	0	0	0	0	0	0	0	0	0	0	0	0	0	0	0	0	0	0	0	0	0	0	0	0	0	0	0	0	0	0	0	0	0	0	0	0	0	0	0	0	0	0	0	0	0	0	0	0	0	0	0	13.87	FALSE	FALSE	FALSE	437	0.021
LRRIQ1p.Glu1643Lys	LRRIQ1	0.0214104	0.0103972	0	0.0535259							0.0308627	0.0191957	Lys	Glu	TRUE		2	0	2	0	0	0	0	0	0	0	0	0	0	0	0	0	0	0	0	0	0	0	0	0	0	0	0	0	0	0	0	0	0	0	0	0	0	0	0	0	0	0	0	0	0	0	0	0	0	0	0	0	0	0	0	0	0	0	0	0	0	0	0	0	0	0	12.82	FALSE	FALSE	FALSE	437	0.021
LRRTM4p.His125Gln	LRRTM4	0.0214104	0.0103972	0	0.0535259							0.0308627	0.0191957	Gln	His	FALSE		2	0	2	0	0	0	0	0	0	0	0	0	0	0	0	0	0	0	0	0	0	0	0	0	0	0	0	0	0	0	0	0	0	0	0	0	0	0	0	0	0	0	0	0	0	0	0	0	0	0	0	0	0	0	0	0	0	0	0	0	0	0	0	0	0	0	13.21	FALSE	FALSE	FALSE	437	0.021
LRRTM4p.Ser243Tyr	LRRTM4	0.0214104	0.0103972	0	0.0535259							0.0308627	0.0191957	Tyr	Ser	TRUE		2	0	2	0	0	0	0	0	0	0	0	0	0	0	0	0	0	0	0	0	0	0	0	0	0	0	0	0	0	0	0	0	0	0	0	0	0	0	0	0	0	0	0	0	0	0	0	0	0	0	0	0	0	0	0	0	0	0	0	0	0	0	0	0	0	0	13.55	FALSE	FALSE	FALSE	437	0.021
LRTM2p.Ser139Trp	LRTM2	0.0214104	0.0103972	0	0.0535259							0.0308627	0.0191957	Trp	Ser	FALSE		2	0	2	0	0	0	0	0	0	0	0	0	0	0	0	0	0	0	0	0	0	0	0	0	0	0	0	0	0	0	0	0	0	0	0	0	0	0	0	0	0	0	0	0	0	0	0	0	0	0	0	0	0	0	0	0	0	0	0	0	0	0	0	0	0	0	13.6	FALSE	FALSE	FALSE	437	0.021
LUMp.Pro323Thr	LUM	0.0214104	0.0103972	0	0.0535259							0.0308627	0.0191957	Thr	Pro	TRUE		2	0	2	0	0	0	0	0	0	0	0	0	0	0	0	0	0	0	0	0	0	0	0	0	0	0	0	0	0	0	0	0	0	0	0	0	0	0	0	0	0	0	0	0	0	0	0	0	0	0	0	0	0	0	0	0	0	0	0	0	0	0	0	0	0	0	13.61	FALSE	FALSE	FALSE	437	0.021
LYSTp.Thr3593Lys	LYST	0.0214104	0.0103972	0	0.0535259							0.0308627	0.0191957	Lys	Thr	TRUE		2	0	2	0	0	0	0	0	0	0	0	0	0	0	0	0	0	0	0	0	0	0	0	0	0	0	0	0	0	0	0	0	0	0	0	0	0	0	0	0	0	0	0	0	0	0	0	0	0	0	0	0	0	0	0	0	0	0	0	0	0	0	0	0	0	0	13.35	FALSE	FALSE	FALSE	437	0.021
MAGEA10p.Glu305Lys	MAGEA10	0.0214104	0.0103972	0	0.0535259							0.0308627	0.0191957	Lys	Glu	TRUE		2	0	2	0	0	0	0	0	0	0	0	0	0	0	0	0	0	0	0	0	0	0	0	0	0	0	0	0	0	0	0	0	0	0	0	0	0	0	0	0	0	0	0	0	0	0	0	0	0	0	0	0	0	0	0	0	0	0	0	0	0	0	0	0	0	0	13.46	FALSE	FALSE	FALSE	437	0.021
MAGEA11p.Glu354Ter	MAGEA11	0.0214104	0.0103972	0	0.0535259							0.0308627	0.0191957	Ter	Glu	FALSE		2	0	2	0	0	0	0	0	0	0	0	0	0	0	0	0	0	0	0	0	0	0	0	0	0	0	0	0	0	0	0	0	0	0	0	0	0	0	0	0	0	0	0	0	0	0	0	0	0	0	0	0	0	0	0	0	0	0	0	0	0	0	0	0	0	0	12.68	FALSE	FALSE	FALSE	437	0.021
MAGEA6p.His174Gln	MAGEA6	0.0214104	0.0103972	0	0.0535259							0.0308627	0.0191957	Gln	His	FALSE		2	0	2	0	0	0	0	0	0	0	0	0	0	0	0	0	0	0	0	0	0	0	0	0	0	0	0	0	0	0	0	0	0	0	0	0	0	0	0	0	0	0	0	0	0	0	0	0	0	0	0	0	0	0	0	0	0	0	0	0	0	0	0	0	0	0	13.51	FALSE	FALSE	FALSE	437	0.021
MAGEB18p.Pro260His	MAGEB18	0.0214104	0.0103972	0	0.0535259							0.0308627	0.0191957	His	Pro	TRUE		2	0	2	0	0	0	0	0	0	0	0	0	0	0	0	0	0	0	0	0	0	0	0	0	0	0	0	0	0	0	0	0	0	0	0	0	0	0	0	0	0	0	0	0	0	0	0	0	0	0	0	0	0	0	0	0	0	0	0	0	0	0	0	0	0	0	13.77	FALSE	FALSE	FALSE	437	0.021
MAGEC2p.Trp109Cys	MAGEC2	0.0214104	0.0103972	0	0.0535259							0.0308627	0.0191957	Cys	Trp	TRUE		2	0	2	0	0	0	0	0	0	0	0	0	0	0	0	0	0	0	0	0	0	0	0	0	0	0	0	0	0	0	0	0	0	0	0	0	0	0	0	0	0	0	0	0	0	0	0	0	0	0	0	0	0	0	0	0	0	0	0	0	0	0	0	0	0	0	13.59	FALSE	FALSE	FALSE	437	0.021
MAGEE1p.Pro434Gln	MAGEE1	0.0214104	0.0103972	0	0.0535259							0.0308627	0.0191957	Gln	Pro	FALSE		2	0	2	0	0	0	0	0	0	0	0	0	0	0	0	0	0	0	0	0	0	0	0	0	0	0	0	0	0	0	0	0	0	0	0	0	0	0	0	0	0	0	0	0	0	0	0	0	0	0	0	0	0	0	0	0	0	0	0	0	0	0	0	0	0	0	13.17	FALSE	FALSE	FALSE	437	0.021
MAGI1p.Gly1156Val	MAGI1	0.0214104	0.0103972	0	0.0535259							0.0308627	0.0191957	Val	Gly	FALSE		2	0	2	0	0	0	0	0	0	0	0	0	0	0	0	0	0	0	0	0	0	0	0	0	0	0	0	0	0	0	0	0	0	0	0	0	0	0	0	0	0	0	0	0	0	0	0	0	0	0	0	0	0	0	0	0	0	0	0	0	0	0	0	0	0	0	13.29	FALSE	FALSE	FALSE	437	0.021
MAP3K19p.Leu1060Ile	MAP3K19	0.0214104	0.0103972	0	0.0535259							0.0308627	0.0191957	Ile	Leu	FALSE		2	0	2	0	0	0	0	0	0	0	0	0	0	0	0	0	0	0	0	0	0	0	0	0	0	0	0	0	0	0	0	0	0	0	0	0	0	0	0	0	0	0	0	0	0	0	0	0	0	0	0	0	0	0	0	0	0	0	0	0	0	0	0	0	0	0	13.29	FALSE	FALSE	FALSE	437	0.021
MARCH1p.Gln77Lys	MARCH1	0.0214104	0.0103972	0	0.0535259							0.0308627	0.0191957	Lys	Gln	TRUE		2	0	2	0	0	0	0	0	0	0	0	0	0	0	0	0	0	0	0	0	0	0	0	0	0	0	0	0	0	0	0	0	0	0	0	0	0	0	0	0	0	0	0	0	0	0	0	0	0	0	0	0	0	0	0	0	0	0	0	0	0	0	0	0	0	0	13.62	FALSE	FALSE	FALSE	437	0.021
MARCH1p.Pro74Gln	MARCH1	0.0214104	0.0103972	0	0.0535259							0.0308627	0.0191957	Gln	Pro	FALSE		2	0	2	0	0	0	0	0	0	0	0	0	0	0	0	0	0	0	0	0	0	0	0	0	0	0	0	0	0	0	0	0	0	0	0	0	0	0	0	0	0	0	0	0	0	0	0	0	0	0	0	0	0	0	0	0	0	0	0	0	0	0	0	0	0	0	13.71	FALSE	FALSE	FALSE	437	0.021
MARCOp.Met270Ile	MARCO	0.0214104	0.0103972	0	0.0535259							0.0308627	0.0191957	Ile	Met	FALSE		2	0	2	0	0	0	0	0	0	0	0	0	0	0	0	0	0	0	0	0	0	0	0	0	0	0	0	0	0	0	0	0	0	0	0	0	0	0	0	0	0	0	0	0	0	0	0	0	0	0	0	0	0	0	0	0	0	0	0	0	0	0	0	0	0	0	13.69	FALSE	FALSE	FALSE	437	0.021
MASP2p.Glu521Lys	MASP2	0.0214104	0.0103972	0	0.0535259							0.0308627	0.0191957	Lys	Glu	TRUE		2	0	2	0	0	0	0	0	0	0	0	0	0	0	0	0	0	0	0	0	0	0	0	0	0	0	0	0	0	0	0	0	0	0	0	0	0	0	0	0	0	0	0	0	0	0	0	0	0	0	0	0	0	0	0	0	0	0	0	0	0	0	0	0	0	0	13.41	FALSE	FALSE	FALSE	437	0.021
MATR3p.Asp510His	MATR3	0.0214104	0.0103972	0	0.0535259							0.0308627	0.0191957	His	Asp	TRUE		2	0	2	0	0	0	0	0	0	0	0	0	0	0	0	0	0	0	0	0	0	0	0	0	0	0	0	0	0	0	0	0	0	0	0	0	0	0	0	0	0	0	0	0	0	0	0	0	0	0	0	0	0	0	0	0	0	0	0	0	0	0	0	0	0	0	13.94	FALSE	FALSE	FALSE	437	0.021
MCF2L2p.Pro564His	MCF2L2	0.0214104	0.0103972	0	0.0535259							0.0308627	0.0191957	His	Pro	TRUE		2	0	2	0	0	0	0	0	0	0	0	0	0	0	0	0	0	0	0	0	0	0	0	0	0	0	0	0	0	0	0	0	0	0	0	0	0	0	0	0	0	0	0	0	0	0	0	0	0	0	0	0	0	0	0	0	0	0	0	0	0	0	0	0	0	0	13.98	FALSE	FALSE	FALSE	437	0.021
MCTP2p.Trp823Cys	MCTP2	0.0214104	0.0103972	0	0.0535259							0.0308627	0.0191957	Cys	Trp	TRUE		2	0	2	0	0	0	0	0	0	0	0	0	0	0	0	0	0	0	0	0	0	0	0	0	0	0	0	0	0	0	0	0	0	0	0	0	0	0	0	0	0	0	0	0	0	0	0	0	0	0	0	0	0	0	0	0	0	0	0	0	0	0	0	0	0	0	13.8	FALSE	FALSE	FALSE	437	0.021
MDGA2p.Arg321Trp	MDGA2	0.0214104	0.0103972	0	0.0535259							0.0308627	0.0191957	Trp	Arg	FALSE		2	0	2	0	0	0	0	0	0	0	0	0	0	0	0	0	0	0	0	0	0	0	0	0	0	0	0	0	0	0	0	0	0	0	0	0	0	0	0	0	0	0	0	0	0	0	0	0	0	0	0	0	0	0	0	0	0	0	0	0	0	0	0	0	0	0	13.09	FALSE	FALSE	FALSE	437	0.021
MDGA2p.Ser208Arg	MDGA2	0.0214104	0.0103972	0	0.0535259							0.0308627	0.0191957	Arg	Ser	TRUE		2	0	2	0	0	0	0	0	0	0	0	0	0	0	0	0	0	0	0	0	0	0	0	0	0	0	0	0	0	0	0	0	0	0	0	0	0	0	0	0	0	0	0	0	0	0	0	0	0	0	0	0	0	0	0	0	0	0	0	0	0	0	0	0	0	0	13.65	FALSE	FALSE	FALSE	437	0.021
MDM1p.Arg472Met	MDM1	0.0214104	0.0103972	0	0.0535259							0.0308627	0.0191957	Met	Arg	FALSE		2	0	2	0	0	0	0	0	0	0	0	0	0	0	0	0	0	0	0	0	0	0	0	0	0	0	0	0	0	0	0	0	0	0	0	0	0	0	0	0	0	0	0	0	0	0	0	0	0	0	0	0	0	0	0	0	0	0	0	0	0	0	0	0	0	0	13.26	FALSE	FALSE	FALSE	437	0.021
ME2p.Ala39Ser	ME2	0.0214104	0.0103972	0	0.0535259							0.0308627	0.0191957	Ser	Ala	TRUE		2	0	2	0	0	0	0	0	0	0	0	0	0	0	0	0	0	0	0	0	0	0	0	0	0	0	0	0	0	0	0	0	0	0	0	0	0	0	0	0	0	0	0	0	0	0	0	0	0	0	0	0	0	0	0	0	0	0	0	0	0	0	0	0	0	0	13.67	FALSE	FALSE	FALSE	437	0.021
MED12p.Ser1201Tyr	MED12	0.0214104	0.0103972	0	0.0535259							0.0308627	0.0191957	Tyr	Ser	TRUE	1	2	0	2	0	0	0	0	0	0	0	0	0	0	0	0	0	0	0	0	0	0	0	0	0	0	0	0	0	0	0	0	0	0	0	0	0	0	0	0	0	0	0	0	0	0	0	0	0	0	0	0	0	0	0	0	0	0	0	0	0	0	0	0	0	0	0	13.17	FALSE	FALSE	FALSE	437	0.021
MED13Lp.Gly1899Val	MED13L	0.0214104	0.0103972	0	0.0535259							0.0308627	0.0191957	Val	Gly	FALSE		2	0	2	0	0	0	0	0	0	0	0	0	0	0	0	0	0	0	0	0	0	0	0	0	0	0	0	0	0	0	0	0	0	0	0	0	0	0	0	0	0	0	0	0	0	0	0	0	0	0	0	0	0	0	0	0	0	0	0	0	0	0	0	0	0	0	13.62	FALSE	FALSE	FALSE	437	0.021
MED23p.Met537Ile	MED23	0.0214104	0.0103972	0	0.0535259							0.0308627	0.0191957	Ile	Met	FALSE		2	0	2	0	0	0	0	0	0	0	0	0	0	0	0	0	0	0	0	0	0	0	0	0	0	0	0	0	0	0	0	0	0	0	0	0	0	0	0	0	0	0	0	0	0	0	0	0	0	0	0	0	0	0	0	0	0	0	0	0	0	0	0	0	0	0	13.59	FALSE	FALSE	FALSE	437	0.021
MEFVp.Arg579Leu	MEFV	0.0214104	0.0103972	0	0.0535259							0.0308627	0.0191957	Leu	Arg	FALSE		2	0	2	0	0	0	0	0	0	0	0	0	0	0	0	0	0	0	0	0	0	0	0	0	0	0	0	0	0	0	0	0	0	0	0	0	0	0	0	0	0	0	0	0	0	0	0	0	0	0	0	0	0	0	0	0	0	0	0	0	0	0	0	0	0	0	13.24	FALSE	FALSE	FALSE	437	0.021
MEPEp.Gly111Cys	MEPE	0.0214104	0.0103972	0	0.0535259							0.0308627	0.0191957	Cys	Gly	TRUE		2	0	2	0	0	0	0	0	0	0	0	0	0	0	0	0	0	0	0	0	0	0	0	0	0	0	0	0	0	0	0	0	0	0	0	0	0	0	0	0	0	0	0	0	0	0	0	0	0	0	0	0	0	0	0	0	0	0	0	0	0	0	0	0	0	0	13.64	FALSE	FALSE	FALSE	437	0.021
MFSD9p.Arg344Leu	MFSD9	0.0214104	0.0103972	0	0.0535259							0.0308627	0.0191957	Leu	Arg	FALSE		2	0	2	0	0	0	0	0	0	0	0	0	0	0	0	0	0	0	0	0	0	0	0	0	0	0	0	0	0	0	0	0	0	0	0	0	0	0	0	0	0	0	0	0	0	0	0	0	0	0	0	0	0	0	0	0	0	0	0	0	0	0	0	0	0	0	14	FALSE	FALSE	FALSE	437	0.021
MGAT4Cp.Gly370Trp	MGAT4C	0.0214104	0.0103972	0	0.0535259							0.0308627	0.0191957	Trp	Gly	FALSE		2	0	2	0	0	0	0	0	0	0	0	0	0	0	0	0	0	0	0	0	0	0	0	0	0	0	0	0	0	0	0	0	0	0	0	0	0	0	0	0	0	0	0	0	0	0	0	0	0	0	0	0	0	0	0	0	0	0	0	0	0	0	0	0	0	0	13.06	FALSE	FALSE	FALSE	437	0.021
MGAT4Cp.Ser122Leu	MGAT4C	0.0214104	0.0103972	0	0.0535259							0.0308627	0.0191957	Leu	Ser	FALSE		2	0	2	0	0	0	0	0	0	0	0	0	0	0	0	0	0	0	0	0	0	0	0	0	0	0	0	0	0	0	0	0	0	0	0	0	0	0	0	0	0	0	0	0	0	0	0	0	0	0	0	0	0	0	0	0	0	0	0	0	0	0	0	0	0	0	13.95	FALSE	FALSE	FALSE	437	0.021
MKRN3p.Pro44Ala	MKRN3	0.0214104	0.0103972	0	0.0535259							0.0308627	0.0191957	Ala	Pro	FALSE		2	0	2	0	0	0	0	0	0	0	0	0	0	0	0	0	0	0	0	0	0	0	0	0	0	0	0	0	0	0	0	0	0	0	0	0	0	0	0	0	0	0	0	0	0	0	0	0	0	0	0	0	0	0	0	0	0	0	0	0	0	0	0	0	0	0	13.52	FALSE	FALSE	FALSE	437	0.021
MLH3p.Gly447Cys	MLH3	0.0214104	0.0103972	0	0.0535259							0.0308627	0.0191957	Cys	Gly	TRUE		2	0	2	0	0	0	0	0	0	0	0	0	0	0	0	0	0	0	0	0	0	0	0	0	0	0	0	0	0	0	0	0	0	0	0	0	0	0	0	0	0	0	0	0	0	0	0	0	0	0	0	0	0	0	0	0	0	0	0	0	0	0	0	0	0	0	13.57	FALSE	FALSE	FALSE	437	0.021
MLIPp.Glu7Ter	MLIP	0.0214104	0.0103972	0	0.0535259							0.0308627	0.0191957	Ter	Glu	FALSE		2	0	2	0	0	0	0	0	0	0	0	0	0	0	0	0	0	0	0	0	0	0	0	0	0	0	0	0	0	0	0	0	0	0	0	0	0	0	0	0	0	0	0	0	0	0	0	0	0	0	0	0	0	0	0	0	0	0	0	0	0	0	0	0	0	0	13.14	FALSE	FALSE	FALSE	437	0.021
MMP16p.Gly217Arg	MMP16	0.0214104	0.0103972	0	0.0535259							0.0308627	0.0191957	Arg	Gly	TRUE		2	0	2	0	0	0	0	0	0	0	0	0	0	0	0	0	0	0	0	0	0	0	0	0	0	0	0	0	0	0	0	0	0	0	0	0	0	0	0	0	0	0	0	0	0	0	0	0	0	0	0	0	0	0	0	0	0	0	0	0	0	0	0	0	0	0	14.01	FALSE	FALSE	FALSE	437	0.021
MMP16p.His193Asn	MMP16	0.0214104	0.0103972	0	0.0535259							0.0308627	0.0191957	Asn	His	FALSE		2	0	2	0	0	0	0	0	0	0	0	0	0	0	0	0	0	0	0	0	0	0	0	0	0	0	0	0	0	0	0	0	0	0	0	0	0	0	0	0	0	0	0	0	0	0	0	0	0	0	0	0	0	0	0	0	0	0	0	0	0	0	0	0	0	0	13.52	FALSE	FALSE	FALSE	437	0.021
MMP16p.Pro546Thr	MMP16	0.0214104	0.0103972	0	0.0535259							0.0308627	0.0191957	Thr	Pro	TRUE		2	0	2	0	0	0	0	0	0	0	0	0	0	0	0	0	0	0	0	0	0	0	0	0	0	0	0	0	0	0	0	0	0	0	0	0	0	0	0	0	0	0	0	0	0	0	0	0	0	0	0	0	0	0	0	0	0	0	0	0	0	0	0	0	0	0	13.46	FALSE	FALSE	FALSE	437	0.021
MMRN1p.Ala1013Ser	MMRN1	0.0214104	0.0103972	0	0.0535259							0.0308627	0.0191957	Ser	Ala	TRUE		2	0	2	0	0	0	0	0	0	0	0	0	0	0	0	0	0	0	0	0	0	0	0	0	0	0	0	0	0	0	0	0	0	0	0	0	0	0	0	0	0	0	0	0	0	0	0	0	0	0	0	0	0	0	0	0	0	0	0	0	0	0	0	0	0	0	13.07	FALSE	FALSE	FALSE	437	0.021
MNDAp.Gly323Val	MNDA	0.0214104	0.0103972	0	0.0535259							0.0308627	0.0191957	Val	Gly	FALSE		2	0	2	0	0	0	0	0	0	0	0	0	0	0	0	0	0	0	0	0	0	0	0	0	0	0	0	0	0	0	0	0	0	0	0	0	0	0	0	0	0	0	0	0	0	0	0	0	0	0	0	0	0	0	0	0	0	0	0	0	0	0	0	0	0	0	14.03	FALSE	FALSE	FALSE	437	0.021
MRC2p.Lys678Asn	MRC2	0.0214104	0.0103972	0	0.0535259							0.0308627	0.0191957	Asn	Lys	FALSE		2	0	2	0	0	0	0	0	0	0	0	0	0	0	0	0	0	0	0	0	0	0	0	0	0	0	0	0	0	0	0	0	0	0	0	0	0	0	0	0	0	0	0	0	0	0	0	0	0	0	0	0	0	0	0	0	0	0	0	0	0	0	0	0	0	0	13.38	FALSE	FALSE	FALSE	437	0.021
MREGp.Gly15Arg	MREG	0.0214104	0.0103972	0	0.0535259							0.0308627	0.0191957	Arg	Gly	TRUE		2	0	2	0	0	0	0	0	0	0	0	0	0	0	0	0	0	0	0	0	0	0	0	0	0	0	0	0	0	0	0	0	0	0	0	0	0	0	0	0	0	0	0	0	0	0	0	0	0	0	0	0	0	0	0	0	0	0	0	0	0	0	0	0	0	0	14.07	FALSE	FALSE	FALSE	437	0.021
MRGBPp.Asp175Glu	MRGBP	0.0214104	0.0103972	0	0.0535259							0.0308627	0.0191957	Glu	Asp	FALSE		2	0	2	0	0	0	0	0	0	0	0	0	0	0	0	0	0	0	0	0	0	0	0	0	0	0	0	0	0	0	0	0	0	0	0	0	0	0	0	0	0	0	0	0	0	0	0	0	0	0	0	0	0	0	0	0	0	0	0	0	0	0	0	0	0	0	13.96	FALSE	FALSE	FALSE	437	0.021
MRGPRFp.Trp7Ter	MRGPRF	0.0214104	0.0103972	0	0.0535259							0.0308627	0.0191957	Ter	Trp	FALSE		2	0	2	0	0	0	0	0	0	0	0	0	0	0	0	0	0	0	0	0	0	0	0	0	0	0	0	0	0	0	0	0	0	0	0	0	0	0	0	0	0	0	0	0	0	0	0	0	0	0	0	0	0	0	0	0	0	0	0	0	0	0	0	0	0	0	13.82	FALSE	FALSE	FALSE	437	0.021
MRGPRX1p.Arg57His	MRGPRX1	0.0214104	0.0103972	0	0.0535259							0.0308627	0.0191957	His	Arg	TRUE		2	0	2	0	0	0	0	0	0	0	0	0	0	0	0	0	0	0	0	0	0	0	0	0	0	0	0	0	0	0	0	0	0	0	0	0	0	0	0	0	0	0	0	0	0	0	0	0	0	0	0	0	0	0	0	0	0	0	0	0	0	0	0	0	0	0	13.78	FALSE	FALSE	FALSE	437	0.021
MROH2Bp.Met363Ile	MROH2B	0.0214104	0.0103972	0	0.0535259							0.0308627	0.0191957	Ile	Met	FALSE		2	0	2	0	0	0	0	0	0	0	0	0	0	0	0	0	0	0	0	0	0	0	0	0	0	0	0	0	0	0	0	0	0	0	0	0	0	0	0	0	0	0	0	0	0	0	0	0	0	0	0	0	0	0	0	0	0	0	0	0	0	0	0	0	0	0	13.05	FALSE	FALSE	FALSE	437	0.021
MROH9p.Val416Leu	MROH9	0.0214104	0.0103972	0	0.0535259							0.0308627	0.0191957	Leu	Val	FALSE		2	0	2	0	0	0	0	0	0	0	0	0	0	0	0	0	0	0	0	0	0	0	0	0	0	0	0	0	0	0	0	0	0	0	0	0	0	0	0	0	0	0	0	0	0	0	0	0	0	0	0	0	0	0	0	0	0	0	0	0	0	0	0	0	0	0	13.74	FALSE	FALSE	FALSE	437	0.021
MST4p.Gly114Ala	MST4	0.0214104	0.0103972	0	0.0535259							0.0308627	0.0191957	Ala	Gly	FALSE		2	0	2	0	0	0	0	0	0	0	0	0	0	0	0	0	0	0	0	0	0	0	0	0	0	0	0	0	0	0	0	0	0	0	0	0	0	0	0	0	0	0	0	0	0	0	0	0	0	0	0	0	0	0	0	0	0	0	0	0	0	0	0	0	0	0	13.62	FALSE	FALSE	FALSE	437	0.021
MSTO1p.Val288Met	MSTO1	0.0214104	0.0103972	0	0.0535259							0.0308627	0.0191957	Met	Val	FALSE		2	0	2	0	0	0	0	0	0	0	0	0	0	0	0	0	0	0	0	0	0	0	0	0	0	0	0	0	0	0	0	0	0	0	0	0	0	0	0	0	0	0	0	0	0	0	0	0	0	0	0	0	0	0	0	0	0	0	0	0	0	0	0	0	0	0	13.31	FALSE	FALSE	FALSE	437	0.021
MTMR1p.Ser334Ter	MTMR1	0.0214104	0.0103972	0	0.0535259							0.0308627	0.0191957	Ter	Ser	FALSE		2	0	2	0	0	0	0	0	0	0	0	0	0	0	0	0	0	0	0	0	0	0	0	0	0	0	0	0	0	0	0	0	0	0	0	0	0	0	0	0	0	0	0	0	0	0	0	0	0	0	0	0	0	0	0	0	0	0	0	0	0	0	0	0	0	0	13.82	FALSE	FALSE	FALSE	437	0.021
MTNR1Ap.Arg303Ser	MTNR1A	0.0214104	0.0103972	0	0.0535259							0.0308627	0.0191957	Ser	Arg	TRUE		2	0	2	0	0	0	0	0	0	0	0	0	0	0	0	0	0	0	0	0	0	0	0	0	0	0	0	0	0	0	0	0	0	0	0	0	0	0	0	0	0	0	0	0	0	0	0	0	0	0	0	0	0	0	0	0	0	0	0	0	0	0	0	0	0	0	13.95	FALSE	FALSE	FALSE	437	0.021
MUC16p.Gly13582Ser	MUC16	0.0214104	0.0103972	0	0.0535259							0.0308627	0.0191957	Ser	Gly	TRUE	2	2	0	2	0	0	0	0	0	0	0	0	0	0	0	0	0	0	0	0	0	0	0	0	0	0	0	0	0	0	0	0	0	0	0	0	0	0	0	0	0	0	0	0	0	0	0	0	0	0	0	0	0	0	0	0	0	0	0	0	0	0	0	0	0	0	0	13.91	FALSE	FALSE	FALSE	437	0.021
MUC4p.Pro2224Leu	MUC4	0.0214104	0.0103972	0	0.0535259							0.0308627	0.0191957	Leu	Pro	FALSE	2	2	0	2	0	0	0	0	0	0	0	0	0	0	0	0	0	0	0	0	0	0	0	0	0	0	0	0	0	0	0	0	0	0	0	0	0	0	0	0	0	0	0	0	0	0	0	0	0	0	0	0	0	0	0	0	0	0	0	0	0	0	0	0	0	0	0	13.45	FALSE	FALSE	FALSE	437	0.021
MXRA5p.Asp324Tyr	MXRA5	0.0214104	0.0103972	0	0.0535259							0.0308627	0.0191957	Tyr	Asp	TRUE		2	0	2	0	0	0	0	0	0	0	0	0	0	0	0	0	0	0	0	0	0	0	0	0	0	0	0	0	0	0	0	0	0	0	0	0	0	0	0	0	0	0	0	0	0	0	0	0	0	0	0	0	0	0	0	0	0	0	0	0	0	0	0	0	0	0	13.28	FALSE	FALSE	FALSE	437	0.021
MXRA5p.Gly483Glu	MXRA5	0.0214104	0.0103972	0	0.0535259							0.0308627	0.0191957	Glu	Gly	FALSE		2	0	2	0	0	0	0	0	0	0	0	0	0	0	0	0	0	0	0	0	0	0	0	0	0	0	0	0	0	0	0	0	0	0	0	0	0	0	0	0	0	0	0	0	0	0	0	0	0	0	0	0	0	0	0	0	0	0	0	0	0	0	0	0	0	0	14.01	FALSE	FALSE	FALSE	437	0.021
MXRA5p.Pro2674His	MXRA5	0.0214104	0.0103972	0	0.0535259							0.0308627	0.0191957	His	Pro	TRUE		2	0	2	0	0	0	0	0	0	0	0	0	0	0	0	0	0	0	0	0	0	0	0	0	0	0	0	0	0	0	0	0	0	0	0	0	0	0	0	0	0	0	0	0	0	0	0	0	0	0	0	0	0	0	0	0	0	0	0	0	0	0	0	0	0	0	13.8	FALSE	FALSE	FALSE	437	0.021
MYF5p.Thr236Asn	MYF5	0.0214104	0.0103972	0	0.0535259							0.0308627	0.0191957	Asn	Thr	FALSE		2	0	2	0	0	0	0	0	0	0	0	0	0	0	0	0	0	0	0	0	0	0	0	0	0	0	0	0	0	0	0	0	0	0	0	0	0	0	0	0	0	0	0	0	0	0	0	0	0	0	0	0	0	0	0	0	0	0	0	0	0	0	0	0	0	0	13.95	FALSE	FALSE	FALSE	437	0.021
MYH1p.Arg1179Leu	MYH1	0.0214104	0.0103972	0	0.0535259							0.0308627	0.0191957	Leu	Arg	FALSE		2	0	2	0	0	0	0	0	0	0	0	0	0	0	0	0	0	0	0	0	0	0	0	0	0	0	0	0	0	0	0	0	0	0	0	0	0	0	0	0	0	0	0	0	0	0	0	0	0	0	0	0	0	0	0	0	0	0	0	0	0	0	0	0	0	0	13.3	FALSE	FALSE	FALSE	437	0.021
MYH2p.Glu1711Asp	MYH2	0.0214104	0.0103972	0	0.0535259							0.0308627	0.0191957	Asp	Glu	FALSE		2	0	2	0	0	0	0	0	0	0	0	0	0	0	0	0	0	0	0	0	0	0	0	0	0	0	0	0	0	0	0	0	0	0	0	0	0	0	0	0	0	0	0	0	0	0	0	0	0	0	0	0	0	0	0	0	0	0	0	0	0	0	0	0	0	0	13.12	FALSE	FALSE	FALSE	437	0.021
MYH7p.Leu1591Gln	MYH7	0.0214104	0.0103972	0	0.0535259							0.0308627	0.0191957	Gln	Leu	FALSE		2	0	2	0	0	0	0	0	0	0	0	0	0	0	0	0	0	0	0	0	0	0	0	0	0	0	0	0	0	0	0	0	0	0	0	0	0	0	0	0	0	0	0	0	0	0	0	0	0	0	0	0	0	0	0	0	0	0	0	0	0	0	0	0	0	0	13.54	FALSE	FALSE	FALSE	437	0.021
MYH8p.His1006Asn	MYH8	0.0214104	0.0103972	0	0.0535259							0.0308627	0.0191957	Asn	His	FALSE		2	0	2	0	0	0	0	0	0	0	0	0	0	0	0	0	0	0	0	0	0	0	0	0	0	0	0	0	0	0	0	0	0	0	0	0	0	0	0	0	0	0	0	0	0	0	0	0	0	0	0	0	0	0	0	0	0	0	0	0	0	0	0	0	0	0	13.61	FALSE	FALSE	FALSE	437	0.021
MYLKp.Met923Thr	MYLK	0.0214104	0.0103972	0	0.0535259							0.0308627	0.0191957	Thr	Met	TRUE		2	0	2	0	0	0	0	0	0	0	0	0	0	0	0	0	0	0	0	0	0	0	0	0	0	0	0	0	0	0	0	0	0	0	0	0	0	0	0	0	0	0	0	0	0	0	0	0	0	0	0	0	0	0	0	0	0	0	0	0	0	0	0	0	0	0	13.39	FALSE	FALSE	FALSE	437	0.021
MYO16p.Gln1139Lys	MYO16	0.0214104	0.0103972	0	0.0535259							0.0308627	0.0191957	Lys	Gln	TRUE		2	0	2	0	0	0	0	0	0	0	0	0	0	0	0	0	0	0	0	0	0	0	0	0	0	0	0	0	0	0	0	0	0	0	0	0	0	0	0	0	0	0	0	0	0	0	0	0	0	0	0	0	0	0	0	0	0	0	0	0	0	0	0	0	0	0	13.2	FALSE	FALSE	FALSE	437	0.021
MYO18Bp.Ala1447Val	MYO18B	0.0214104	0.0103972	0	0.0535259							0.0308627	0.0191957	Val	Ala	FALSE		2	0	2	0	0	0	0	0	0	0	0	0	0	0	0	0	0	0	0	0	0	0	0	0	0	0	0	0	0	0	0	0	0	0	0	0	0	0	0	0	0	0	0	0	0	0	0	0	0	0	0	0	0	0	0	0	0	0	0	0	0	0	0	0	0	0	13.12	FALSE	FALSE	FALSE	437	0.021
MYO1Fp.Asn733Lys	MYO1F	0.0214104	0.0103972	0	0.0535259							0.0308627	0.0191957	Lys	Asn	TRUE		2	0	2	0	0	0	0	0	0	0	0	0	0	0	0	0	0	0	0	0	0	0	0	0	0	0	0	0	0	0	0	0	0	0	0	0	0	0	0	0	0	0	0	0	0	0	0	0	0	0	0	0	0	0	0	0	0	0	0	0	0	0	0	0	0	0	13.51	FALSE	FALSE	FALSE	437	0.021
MYO7Bp.Pro2040His	MYO7B	0.0214104	0.0103972	0	0.0535259							0.0308627	0.0191957	His	Pro	TRUE		2	0	2	0	0	0	0	0	0	0	0	0	0	0	0	0	0	0	0	0	0	0	0	0	0	0	0	0	0	0	0	0	0	0	0	0	0	0	0	0	0	0	0	0	0	0	0	0	0	0	0	0	0	0	0	0	0	0	0	0	0	0	0	0	0	0	13.82	FALSE	FALSE	FALSE	437	0.021
MYO9Bp.Arg94Leu	MYO9B	0.0214104	0.0103972	0	0.0535259							0.0308627	0.0191957	Leu	Arg	FALSE		2	0	2	0	0	0	0	0	0	0	0	0	0	0	0	0	0	0	0	0	0	0	0	0	0	0	0	0	0	0	0	0	0	0	0	0	0	0	0	0	0	0	0	0	0	0	0	0	0	0	0	0	0	0	0	0	0	0	0	0	0	0	0	0	0	0	13.43	FALSE	FALSE	FALSE	437	0.021
MYOFp.Arg202His	MYOF	0.0214104	0.0103972	0	0.0535259							0.0308627	0.0191957	His	Arg	TRUE		2	0	2	0	0	0	0	0	0	0	0	0	0	0	0	0	0	0	0	0	0	0	0	0	0	0	0	0	0	0	0	0	0	0	0	0	0	0	0	0	0	0	0	0	0	0	0	0	0	0	0	0	0	0	0	0	0	0	0	0	0	0	0	0	0	0	13.27	FALSE	FALSE	FALSE	437	0.021
MYPNp.Asn633Lys	MYPN	0.0214104	0.0103972	0	0.0535259							0.0308627	0.0191957	Lys	Asn	TRUE		2	0	2	0	0	0	0	0	0	0	0	0	0	0	0	0	0	0	0	0	0	0	0	0	0	0	0	0	0	0	0	0	0	0	0	0	0	0	0	0	0	0	0	0	0	0	0	0	0	0	0	0	0	0	0	0	0	0	0	0	0	0	0	0	0	0	13.57	FALSE	FALSE	FALSE	437	0.021
NAA11p.Thr125Asn	NAA11	0.0214104	0.0103972	0	0.0535259							0.0308627	0.0191957	Asn	Thr	FALSE		2	0	2	0	0	0	0	0	0	0	0	0	0	0	0	0	0	0	0	0	0	0	0	0	0	0	0	0	0	0	0	0	0	0	0	0	0	0	0	0	0	0	0	0	0	0	0	0	0	0	0	0	0	0	0	0	0	0	0	0	0	0	0	0	0	0	13.21	FALSE	FALSE	FALSE	437	0.021
NAV3p.Gly5Val	NAV3	0.0214104	0.0103972	0	0.0535259							0.0308627	0.0191957	Val	Gly	FALSE		2	0	2	0	0	0	0	0	0	0	0	0	0	0	0	0	0	0	0	0	0	0	0	0	0	0	0	0	0	0	0	0	0	0	0	0	0	0	0	0	0	0	0	0	0	0	0	0	0	0	0	0	0	0	0	0	0	0	0	0	0	0	0	0	0	0	13.38	FALSE	FALSE	FALSE	437	0.021
NBEAp.Lys2168Asn	NBEA	0.0214104	0.0103972	0	0.0535259							0.0308627	0.0191957	Asn	Lys	FALSE	2	2	0	2	0	0	0	0	0	0	0	0	0	0	0	0	0	0	0	0	0	0	0	0	0	0	0	0	0	0	0	0	0	0	0	0	0	0	0	0	0	0	0	0	0	0	0	0	0	0	0	0	0	0	0	0	0	0	0	0	0	0	0	0	0	0	0	13.59	FALSE	FALSE	FALSE	437	0.021
NBPF10p.Ser488Cys	NBPF10	0.0214104	0.0103972	0	0.0535259							0.0308627	0.0191957	Cys	Ser	TRUE		2	0	2	0	0	0	0	0	0	0	0	0	0	0	0	0	0	0	0	0	0	0	0	0	0	0	0	0	0	0	0	0	0	0	0	0	0	0	0	0	0	0	0	0	0	0	0	0	0	0	0	0	0	0	0	0	0	0	0	0	0	0	0	0	0	0	12.65	FALSE	FALSE	FALSE	437	0.021
NCCRP1p.Glu164Lys	NCCRP1	0.0214104	0.0103972	0	0.0535259							0.0308627	0.0191957	Lys	Glu	TRUE		2	0	2	0	0	0	0	0	0	0	0	0	0	0	0	0	0	0	0	0	0	0	0	0	0	0	0	0	0	0	0	0	0	0	0	0	0	0	0	0	0	0	0	0	0	0	0	0	0	0	0	0	0	0	0	0	0	0	0	0	0	0	0	0	0	0	13.63	FALSE	FALSE	FALSE	437	0.021
NCK1p.Tyr117Cys	NCK1	0.0214104	0.0103972	0	0.0535259							0.0308627	0.0191957	Cys	Tyr	TRUE		2	0	2	0	0	0	0	0	0	0	0	0	0	0	0	0	0	0	0	0	0	0	0	0	0	0	0	0	0	0	0	0	0	0	0	0	0	0	0	0	0	0	0	0	0	0	0	0	0	0	0	0	0	0	0	0	0	0	0	0	0	0	0	0	0	0	13.53	FALSE	FALSE	FALSE	437	0.021
NCK2p.Gly245Cys	NCK2	0.0214104	0.0103972	0	0.0535259							0.0308627	0.0191957	Cys	Gly	TRUE		2	0	2	0	0	0	0	0	0	0	0	0	0	0	0	0	0	0	0	0	0	0	0	0	0	0	0	0	0	0	0	0	0	0	0	0	0	0	0	0	0	0	0	0	0	0	0	0	0	0	0	0	0	0	0	0	0	0	0	0	0	0	0	0	0	0	13.78	FALSE	FALSE	FALSE	437	0.021
NCKAP5p.Gln1361Glu	NCKAP5	0.0214104	0.0103972	0	0.0535259							0.0308627	0.0191957	Glu	Gln	FALSE		2	0	2	0	0	0	0	0	0	0	0	0	0	0	0	0	0	0	0	0	0	0	0	0	0	0	0	0	0	0	0	0	0	0	0	0	0	0	0	0	0	0	0	0	0	0	0	0	0	0	0	0	0	0	0	0	0	0	0	0	0	0	0	0	0	0	13.86	FALSE	FALSE	FALSE	437	0.021
NCKAP5p.Pro417His	NCKAP5	0.0214104	0.0103972	0	0.0535259							0.0308627	0.0191957	His	Pro	TRUE		2	0	2	0	0	0	0	0	0	0	0	0	0	0	0	0	0	0	0	0	0	0	0	0	0	0	0	0	0	0	0	0	0	0	0	0	0	0	0	0	0	0	0	0	0	0	0	0	0	0	0	0	0	0	0	0	0	0	0	0	0	0	0	0	0	0	13.3	FALSE	FALSE	FALSE	437	0.021
NCKAP5p.Thr1457Asn	NCKAP5	0.0214104	0.0103972	0	0.0535259							0.0308627	0.0191957	Asn	Thr	FALSE		2	0	2	0	0	0	0	0	0	0	0	0	0	0	0	0	0	0	0	0	0	0	0	0	0	0	0	0	0	0	0	0	0	0	0	0	0	0	0	0	0	0	0	0	0	0	0	0	0	0	0	0	0	0	0	0	0	0	0	0	0	0	0	0	0	0	13.21	FALSE	FALSE	FALSE	437	0.021
NECAB2p.Arg307His	NECAB2	0.0214104	0.0103972	0	0.0535259							0.0308627	0.0191957	His	Arg	TRUE		2	0	2	0	0	0	0	0	0	0	0	0	0	0	0	0	0	0	0	0	0	0	0	0	0	0	0	0	0	0	0	0	0	0	0	0	0	0	0	0	0	0	0	0	0	0	0	0	0	0	0	0	0	0	0	0	0	0	0	0	0	0	0	0	0	0	13.55	FALSE	FALSE	FALSE	437	0.021
NEFMp.Arg16Leu	NEFM	0.0214104	0.0103972	0	0.0535259							0.0308627	0.0191957	Leu	Arg	FALSE		2	0	2	0	0	0	0	0	0	0	0	0	0	0	0	0	0	0	0	0	0	0	0	0	0	0	0	0	0	0	0	0	0	0	0	0	0	0	0	0	0	0	0	0	0	0	0	0	0	0	0	0	0	0	0	0	0	0	0	0	0	0	0	0	0	0	13.7	FALSE	FALSE	FALSE	437	0.021
NEFMp.Val879Ile	NEFM	0.0214104	0.0103972	0	0.0535259							0.0308627	0.0191957	Ile	Val	FALSE		2	0	2	0	0	0	0	0	0	0	0	0	0	0	0	0	0	0	0	0	0	0	0	0	0	0	0	0	0	0	0	0	0	0	0	0	0	0	0	0	0	0	0	0	0	0	0	0	0	0	0	0	0	0	0	0	0	0	0	0	0	0	0	0	0	0	13.85	FALSE	FALSE	FALSE	437	0.021
NESp.Pro1200Ser	NES	0.0214104	0.0103972	0	0.0535259							0.0308627	0.0191957	Ser	Pro	TRUE		2	0	2	0	0	0	0	0	0	0	0	0	0	0	0	0	0	0	0	0	0	0	0	0	0	0	0	0	0	0	0	0	0	0	0	0	0	0	0	0	0	0	0	0	0	0	0	0	0	0	0	0	0	0	0	0	0	0	0	0	0	0	0	0	0	0	13.92	FALSE	FALSE	FALSE	437	0.021
NGBp.Leu85Met	NGB	0.0214104	0.0103972	0	0.0535259							0.0308627	0.0191957	Met	Leu	FALSE		2	0	2	0	0	0	0	0	0	0	0	0	0	0	0	0	0	0	0	0	0	0	0	0	0	0	0	0	0	0	0	0	0	0	0	0	0	0	0	0	0	0	0	0	0	0	0	0	0	0	0	0	0	0	0	0	0	0	0	0	0	0	0	0	0	0	13.63	FALSE	FALSE	FALSE	437	0.021
NLGN1p.Phe418Cys	NLGN1	0.0214104	0.0103972	0	0.0535259							0.0308627	0.0191957	Cys	Phe	TRUE		2	0	2	0	0	0	0	0	0	0	0	0	0	0	0	0	0	0	0	0	0	0	0	0	0	0	0	0	0	0	0	0	0	0	0	0	0	0	0	0	0	0	0	0	0	0	0	0	0	0	0	0	0	0	0	0	0	0	0	0	0	0	0	0	0	0	13.53	FALSE	FALSE	FALSE	437	0.021
NLGN1p.Thr787Ser	NLGN1	0.0214104	0.0103972	0	0.0535259							0.0308627	0.0191957	Ser	Thr	TRUE		2	0	2	0	0	0	0	0	0	0	0	0	0	0	0	0	0	0	0	0	0	0	0	0	0	0	0	0	0	0	0	0	0	0	0	0	0	0	0	0	0	0	0	0	0	0	0	0	0	0	0	0	0	0	0	0	0	0	0	0	0	0	0	0	0	0	13.28	FALSE	FALSE	FALSE	437	0.021
NLGN4Xp.Gly281Cys	NLGN4X	0.0214104	0.0103972	0	0.0535259							0.0308627	0.0191957	Cys	Gly	TRUE		2	0	2	0	0	0	0	0	0	0	0	0	0	0	0	0	0	0	0	0	0	0	0	0	0	0	0	0	0	0	0	0	0	0	0	0	0	0	0	0	0	0	0	0	0	0	0	0	0	0	0	0	0	0	0	0	0	0	0	0	0	0	0	0	0	0	13.58	FALSE	FALSE	FALSE	437	0.021
NLGN4Xp.Val441Leu	NLGN4X	0.0214104	0.0103972	0	0.0535259							0.0308627	0.0191957	Leu	Val	FALSE		2	0	2	0	0	0	0	0	0	0	0	0	0	0	0	0	0	0	0	0	0	0	0	0	0	0	0	0	0	0	0	0	0	0	0	0	0	0	0	0	0	0	0	0	0	0	0	0	0	0	0	0	0	0	0	0	0	0	0	0	0	0	0	0	0	0	14.07	FALSE	FALSE	FALSE	437	0.021
NLRP12p.Pro210Arg	NLRP12	0.0214104	0.0103972	0	0.0535259							0.0308627	0.0191957	Arg	Pro	TRUE		2	0	2	0	0	0	0	0	0	0	0	0	0	0	0	0	0	0	0	0	0	0	0	0	0	0	0	0	0	0	0	0	0	0	0	0	0	0	0	0	0	0	0	0	0	0	0	0	0	0	0	0	0	0	0	0	0	0	0	0	0	0	0	0	0	0	14.19	FALSE	FALSE	FALSE	437	0.021
NLRP13p.Val202Leu	NLRP13	0.0214104	0.0103972	0	0.0535259							0.0308627	0.0191957	Leu	Val	FALSE		2	0	2	0	0	0	0	0	0	0	0	0	0	0	0	0	0	0	0	0	0	0	0	0	0	0	0	0	0	0	0	0	0	0	0	0	0	0	0	0	0	0	0	0	0	0	0	0	0	0	0	0	0	0	0	0	0	0	0	0	0	0	0	0	0	0	13.6	FALSE	FALSE	FALSE	437	0.021
NLRP14p.Glu202Asp	NLRP14	0.0214104	0.0103972	0	0.0535259							0.0308627	0.0191957	Asp	Glu	FALSE		2	0	2	0	0	0	0	0	0	0	0	0	0	0	0	0	0	0	0	0	0	0	0	0	0	0	0	0	0	0	0	0	0	0	0	0	0	0	0	0	0	0	0	0	0	0	0	0	0	0	0	0	0	0	0	0	0	0	0	0	0	0	0	0	0	0	13.88	FALSE	FALSE	FALSE	437	0.021
NLRP3p.Arg157Cys	NLRP3	0.0214104	0.0103972	0	0.0535259							0.0308627	0.0191957	Cys	Arg	TRUE		2	0	2	0	0	0	0	0	0	0	0	0	0	0	0	0	0	0	0	0	0	0	0	0	0	0	0	0	0	0	0	0	0	0	0	0	0	0	0	0	0	0	0	0	0	0	0	0	0	0	0	0	0	0	0	0	0	0	0	0	0	0	0	0	0	0	13.89	FALSE	FALSE	FALSE	437	0.021
NLRP3p.Thr544Lys	NLRP3	0.0214104	0.0103972	0	0.0535259							0.0308627	0.0191957	Lys	Thr	TRUE		2	0	2	0	0	0	0	0	0	0	0	0	0	0	0	0	0	0	0	0	0	0	0	0	0	0	0	0	0	0	0	0	0	0	0	0	0	0	0	0	0	0	0	0	0	0	0	0	0	0	0	0	0	0	0	0	0	0	0	0	0	0	0	0	0	0	14.13	FALSE	FALSE	FALSE	437	0.021
NLRP4p.Leu503Val	NLRP4	0.0214104	0.0103972	0	0.0535259							0.0308627	0.0191957	Val	Leu	FALSE		2	0	2	0	0	0	0	0	0	0	0	0	0	0	0	0	0	0	0	0	0	0	0	0	0	0	0	0	0	0	0	0	0	0	0	0	0	0	0	0	0	0	0	0	0	0	0	0	0	0	0	0	0	0	0	0	0	0	0	0	0	0	0	0	0	0	13.35	FALSE	FALSE	FALSE	437	0.021
NLRP5p.Arg737Leu	NLRP5	0.0214104	0.0103972	0	0.0535259							0.0308627	0.0191957	Leu	Arg	FALSE		2	0	2	0	0	0	0	0	0	0	0	0	0	0	0	0	0	0	0	0	0	0	0	0	0	0	0	0	0	0	0	0	0	0	0	0	0	0	0	0	0	0	0	0	0	0	0	0	0	0	0	0	0	0	0	0	0	0	0	0	0	0	0	0	0	0	13.28	FALSE	FALSE	FALSE	437	0.021
NLRP6p.Ala637Thr	NLRP6	0.0214104	0.0103972	0	0.0535259							0.0308627	0.0191957	Thr	Ala	TRUE		2	0	2	0	0	0	0	0	0	0	0	0	0	0	0	0	0	0	0	0	0	0	0	0	0	0	0	0	0	0	0	0	0	0	0	0	0	0	0	0	0	0	0	0	0	0	0	0	0	0	0	0	0	0	0	0	0	0	0	0	0	0	0	0	0	0	13.76	FALSE	FALSE	FALSE	437	0.021
NMNAT2p.Met218Ile	NMNAT2	0.0214104	0.0103972	0	0.0535259							0.0308627	0.0191957	Ile	Met	FALSE		2	0	2	0	0	0	0	0	0	0	0	0	0	0	0	0	0	0	0	0	0	0	0	0	0	0	0	0	0	0	0	0	0	0	0	0	0	0	0	0	0	0	0	0	0	0	0	0	0	0	0	0	0	0	0	0	0	0	0	0	0	0	0	0	0	0	13.82	FALSE	FALSE	FALSE	437	0.021
NMUR2p.His346Asn	NMUR2	0.0214104	0.0103972	0	0.0535259							0.0308627	0.0191957	Asn	His	FALSE		2	0	2	0	0	0	0	0	0	0	0	0	0	0	0	0	0	0	0	0	0	0	0	0	0	0	0	0	0	0	0	0	0	0	0	0	0	0	0	0	0	0	0	0	0	0	0	0	0	0	0	0	0	0	0	0	0	0	0	0	0	0	0	0	0	0	13.46	FALSE	FALSE	FALSE	437	0.021
NMUR2p.Val175Leu	NMUR2	0.0214104	0.0103972	0	0.0535259							0.0308627	0.0191957	Leu	Val	FALSE		2	0	2	0	0	0	0	0	0	0	0	0	0	0	0	0	0	0	0	0	0	0	0	0	0	0	0	0	0	0	0	0	0	0	0	0	0	0	0	0	0	0	0	0	0	0	0	0	0	0	0	0	0	0	0	0	0	0	0	0	0	0	0	0	0	0	13.59	FALSE	FALSE	FALSE	437	0.021
NNTp.Gly200Cys	NNT	0.0214104	0.0103972	0	0.0535259							0.0308627	0.0191957	Cys	Gly	TRUE		2	0	2	0	0	0	0	0	0	0	0	0	0	0	0	0	0	0	0	0	0	0	0	0	0	0	0	0	0	0	0	0	0	0	0	0	0	0	0	0	0	0	0	0	0	0	0	0	0	0	0	0	0	0	0	0	0	0	0	0	0	0	0	0	0	0	13.29	FALSE	FALSE	FALSE	437	0.021
NOTCH2p.Arg2105Leu	NOTCH2	0.0214104	0.0103972	0	0.0535259							0.0308627	0.0191957	Leu	Arg	FALSE	1	2	0	2	0	0	0	0	0	0	0	0	0	0	0	0	0	0	0	0	0	0	0	0	0	0	0	0	0	0	0	0	0	0	0	0	0	0	0	0	0	0	0	0	0	0	0	0	0	0	0	0	0	0	0	0	0	0	0	0	0	0	0	0	0	0	0	13.86	FALSE	FALSE	FALSE	437	0.021
NOVA1p.Gly397Ter	NOVA1	0.0214104	0.0103972	0	0.0535259							0.0308627	0.0191957	Ter	Gly	FALSE		2	0	2	0	0	0	0	0	0	0	0	0	0	0	0	0	0	0	0	0	0	0	0	0	0	0	0	0	0	0	0	0	0	0	0	0	0	0	0	0	0	0	0	0	0	0	0	0	0	0	0	0	0	0	0	0	0	0	0	0	0	0	0	0	0	0	13.88	FALSE	FALSE	FALSE	437	0.021
NPAP1p.Arg56Leu	NPAP1	0.0214104	0.0103972	0	0.0535259							0.0308627	0.0191957	Leu	Arg	FALSE		2	0	2	0	0	0	0	0	0	0	0	0	0	0	0	0	0	0	0	0	0	0	0	0	0	0	0	0	0	0	0	0	0	0	0	0	0	0	0	0	0	0	0	0	0	0	0	0	0	0	0	0	0	0	0	0	0	0	0	0	0	0	0	0	0	0	13.35	FALSE	FALSE	FALSE	437	0.021
NPAP1p.Pro466His	NPAP1	0.0214104	0.0103972	0	0.0535259							0.0308627	0.0191957	His	Pro	TRUE		2	0	2	0	0	0	0	0	0	0	0	0	0	0	0	0	0	0	0	0	0	0	0	0	0	0	0	0	0	0	0	0	0	0	0	0	0	0	0	0	0	0	0	0	0	0	0	0	0	0	0	0	0	0	0	0	0	0	0	0	0	0	0	0	0	0	13.67	FALSE	FALSE	FALSE	437	0.021
NPAS4p.Ala90Ser	NPAS4	0.0214104	0.0103972	0	0.0535259							0.0308627	0.0191957	Ser	Ala	TRUE		2	0	2	0	0	0	0	0	0	0	0	0	0	0	0	0	0	0	0	0	0	0	0	0	0	0	0	0	0	0	0	0	0	0	0	0	0	0	0	0	0	0	0	0	0	0	0	0	0	0	0	0	0	0	0	0	0	0	0	0	0	0	0	0	0	0	14.07	FALSE	FALSE	FALSE	437	0.021
NPIPB3p.Gln209Leu	NPIPB3	0.0214104	0.0103972	0	0.0535259							0.0308627	0.0191957	Leu	Gln	FALSE		2	0	2	0	0	0	0	0	0	0	0	0	0	0	0	0	0	0	0	0	0	0	0	0	0	0	0	0	0	0	0	0	0	0	0	0	0	0	0	0	0	0	0	0	0	0	0	0	0	0	0	0	0	0	0	0	0	0	0	0	0	0	0	0	0	0	13.97	FALSE	FALSE	FALSE	437	0.021
NPR1p.Gln431Lys	NPR1	0.0214104	0.0103972	0	0.0535259							0.0308627	0.0191957	Lys	Gln	TRUE		2	0	2	0	0	0	0	0	0	0	0	0	0	0	0	0	0	0	0	0	0	0	0	0	0	0	0	0	0	0	0	0	0	0	0	0	0	0	0	0	0	0	0	0	0	0	0	0	0	0	0	0	0	0	0	0	0	0	0	0	0	0	0	0	0	0	13.8	FALSE	FALSE	FALSE	437	0.021
NPTX2p.Gln275Lys	NPTX2	0.0214104	0.0103972	0	0.0535259							0.0308627	0.0191957	Lys	Gln	TRUE		2	0	2	0	0	0	0	0	0	0	0	0	0	0	0	0	0	0	0	0	0	0	0	0	0	0	0	0	0	0	0	0	0	0	0	0	0	0	0	0	0	0	0	0	0	0	0	0	0	0	0	0	0	0	0	0	0	0	0	0	0	0	0	0	0	0	13.27	FALSE	FALSE	FALSE	437	0.021
NPY1Rp.Arg240Ser	NPY1R	0.0214104	0.0103972	0	0.0535259							0.0308627	0.0191957	Ser	Arg	TRUE		2	0	2	0	0	0	0	0	0	0	0	0	0	0	0	0	0	0	0	0	0	0	0	0	0	0	0	0	0	0	0	0	0	0	0	0	0	0	0	0	0	0	0	0	0	0	0	0	0	0	0	0	0	0	0	0	0	0	0	0	0	0	0	0	0	0	13.54	FALSE	FALSE	FALSE	437	0.021
NR4A2p.Arg314Leu	NR4A2	0.0214104	0.0103972	0	0.0535259							0.0308627	0.0191957	Leu	Arg	FALSE		2	0	2	0	0	0	0	0	0	0	0	0	0	0	0	0	0	0	0	0	0	0	0	0	0	0	0	0	0	0	0	0	0	0	0	0	0	0	0	0	0	0	0	0	0	0	0	0	0	0	0	0	0	0	0	0	0	0	0	0	0	0	0	0	0	0	13.18	FALSE	FALSE	FALSE	437	0.021
NRG1p.Ser578Ter	NRG1	0.0214104	0.0103972	0	0.0535259							0.0308627	0.0191957	Ter	Ser	FALSE	1	2	0	2	0	0	0	0	0	0	0	0	0	0	0	0	0	0	0	0	0	0	0	0	0	0	0	0	0	0	0	0	0	0	0	0	0	0	0	0	0	0	0	0	0	0	0	0	0	0	0	0	0	0	0	0	0	0	0	0	0	0	0	0	0	0	0	13.09	FALSE	FALSE	FALSE	437	0.021
NRXN1p.Ala700Ser	NRXN1	0.0214104	0.0103972	0	0.0535259							0.0308627	0.0191957	Ser	Ala	TRUE		2	0	2	0	0	0	0	0	0	0	0	0	0	0	0	0	0	0	0	0	0	0	0	0	0	0	0	0	0	0	0	0	0	0	0	0	0	0	0	0	0	0	0	0	0	0	0	0	0	0	0	0	0	0	0	0	0	0	0	0	0	0	0	0	0	0	13.69	FALSE	FALSE	FALSE	437	0.021
NRXN1p.Pro641Thr	NRXN1	0.0214104	0.0103972	0	0.0535259							0.0308627	0.0191957	Thr	Pro	TRUE		2	0	2	0	0	0	0	0	0	0	0	0	0	0	0	0	0	0	0	0	0	0	0	0	0	0	0	0	0	0	0	0	0	0	0	0	0	0	0	0	0	0	0	0	0	0	0	0	0	0	0	0	0	0	0	0	0	0	0	0	0	0	0	0	0	0	13.94	FALSE	FALSE	FALSE	437	0.021
NT5C1Bp.Gln184Ter	NT5C1B	0.0214104	0.0103972	0	0.0535259							0.0308627	0.0191957	Ter	Gln	FALSE		2	0	2	0	0	0	0	0	0	0	0	0	0	0	0	0	0	0	0	0	0	0	0	0	0	0	0	0	0	0	0	0	0	0	0	0	0	0	0	0	0	0	0	0	0	0	0	0	0	0	0	0	0	0	0	0	0	0	0	0	0	0	0	0	0	0	13.27	FALSE	FALSE	FALSE	437	0.021
NT5DC1p.Val98Leu	NT5DC1	0.0214104	0.0103972	0	0.0535259							0.0308627	0.0191957	Leu	Val	FALSE		2	0	2	0	0	0	0	0	0	0	0	0	0	0	0	0	0	0	0	0	0	0	0	0	0	0	0	0	0	0	0	0	0	0	0	0	0	0	0	0	0	0	0	0	0	0	0	0	0	0	0	0	0	0	0	0	0	0	0	0	0	0	0	0	0	0	13.95	FALSE	FALSE	FALSE	437	0.021
NUAK1p.Gly173Cys	NUAK1	0.0214104	0.0103972	0	0.0535259							0.0308627	0.0191957	Cys	Gly	TRUE		2	0	2	0	0	0	0	0	0	0	0	0	0	0	0	0	0	0	0	0	0	0	0	0	0	0	0	0	0	0	0	0	0	0	0	0	0	0	0	0	0	0	0	0	0	0	0	0	0	0	0	0	0	0	0	0	0	0	0	0	0	0	0	0	0	0	13.09	FALSE	FALSE	FALSE	437	0.021
NUDT17p.Leu248Ile	NUDT17	0.0214104	0.0103972	0	0.0535259							0.0308627	0.0191957	Ile	Leu	FALSE		2	0	2	0	0	0	0	0	0	0	0	0	0	0	0	0	0	0	0	0	0	0	0	0	0	0	0	0	0	0	0	0	0	0	0	0	0	0	0	0	0	0	0	0	0	0	0	0	0	0	0	0	0	0	0	0	0	0	0	0	0	0	0	0	0	0	13.62	FALSE	FALSE	FALSE	437	0.021
NUP133p.Ser189Arg	NUP133	0.0214104	0.0103972	0	0.0535259							0.0308627	0.0191957	Arg	Ser	TRUE		2	0	2	0	0	0	0	0	0	0	0	0	0	0	0	0	0	0	0	0	0	0	0	0	0	0	0	0	0	0	0	0	0	0	0	0	0	0	0	0	0	0	0	0	0	0	0	0	0	0	0	0	0	0	0	0	0	0	0	0	0	0	0	0	0	0	13.04	FALSE	FALSE	FALSE	437	0.021
NYAP2p.Pro437Leu	NYAP2	0.0214104	0.0103972	0	0.0535259							0.0308627	0.0191957	Leu	Pro	FALSE		2	0	2	0	0	0	0	0	0	0	0	0	0	0	0	0	0	0	0	0	0	0	0	0	0	0	0	0	0	0	0	0	0	0	0	0	0	0	0	0	0	0	0	0	0	0	0	0	0	0	0	0	0	0	0	0	0	0	0	0	0	0	0	0	0	0	13.49	FALSE	FALSE	FALSE	437	0.021
OAS3p.Gly257Cys	OAS3	0.0214104	0.0103972	0	0.0535259							0.0308627	0.0191957	Cys	Gly	TRUE		2	0	2	0	0	0	0	0	0	0	0	0	0	0	0	0	0	0	0	0	0	0	0	0	0	0	0	0	0	0	0	0	0	0	0	0	0	0	0	0	0	0	0	0	0	0	0	0	0	0	0	0	0	0	0	0	0	0	0	0	0	0	0	0	0	0	13.44	FALSE	FALSE	FALSE	437	0.021
OBSL1p.Gln644His	OBSL1	0.0214104	0.0103972	0	0.0535259							0.0308627	0.0191957	His	Gln	TRUE		2	0	2	0	0	0	0	0	0	0	0	0	0	0	0	0	0	0	0	0	0	0	0	0	0	0	0	0	0	0	0	0	0	0	0	0	0	0	0	0	0	0	0	0	0	0	0	0	0	0	0	0	0	0	0	0	0	0	0	0	0	0	0	0	0	0	13.31	FALSE	FALSE	FALSE	437	0.021
OLFM4p.Gly4Cys	OLFM4	0.0214104	0.0103972	0	0.0535259							0.0308627	0.0191957	Cys	Gly	TRUE		2	0	2	0	0	0	0	0	0	0	0	0	0	0	0	0	0	0	0	0	0	0	0	0	0	0	0	0	0	0	0	0	0	0	0	0	0	0	0	0	0	0	0	0	0	0	0	0	0	0	0	0	0	0	0	0	0	0	0	0	0	0	0	0	0	0	13.6	FALSE	FALSE	FALSE	437	0.021
OLFM4p.Val77Leu	OLFM4	0.0214104	0.0103972	0	0.0535259							0.0308627	0.0191957	Leu	Val	FALSE		2	0	2	0	0	0	0	0	0	0	0	0	0	0	0	0	0	0	0	0	0	0	0	0	0	0	0	0	0	0	0	0	0	0	0	0	0	0	0	0	0	0	0	0	0	0	0	0	0	0	0	0	0	0	0	0	0	0	0	0	0	0	0	0	0	0	13.84	FALSE	FALSE	FALSE	437	0.021
OOEPp.Arg101Cys	OOEP	0.0214104	0.0103972	0	0.0535259							0.0308627	0.0191957	Cys	Arg	TRUE		2	0	2	0	0	0	0	0	0	0	0	0	0	0	0	0	0	0	0	0	0	0	0	0	0	0	0	0	0	0	0	0	0	0	0	0	0	0	0	0	0	0	0	0	0	0	0	0	0	0	0	0	0	0	0	0	0	0	0	0	0	0	0	0	0	0	13.21	FALSE	FALSE	FALSE	437	0.021
OR10A2p.Leu6Met	OR10A2	0.0214104	0.0103972	0	0.0535259							0.0308627	0.0191957	Met	Leu	FALSE		2	0	2	0	0	0	0	0	0	0	0	0	0	0	0	0	0	0	0	0	0	0	0	0	0	0	0	0	0	0	0	0	0	0	0	0	0	0	0	0	0	0	0	0	0	0	0	0	0	0	0	0	0	0	0	0	0	0	0	0	0	0	0	0	0	0	13.63	FALSE	FALSE	FALSE	437	0.021
OR10A5p.Thr118Ile	OR10A5	0.0214104	0.0103972	0	0.0535259							0.0308627	0.0191957	Ile	Thr	FALSE		2	0	2	0	0	0	0	0	0	0	0	0	0	0	0	0	0	0	0	0	0	0	0	0	0	0	0	0	0	0	0	0	0	0	0	0	0	0	0	0	0	0	0	0	0	0	0	0	0	0	0	0	0	0	0	0	0	0	0	0	0	0	0	0	0	0	14.16	FALSE	FALSE	FALSE	437	0.021
OR10G8p.Ser5Thr	OR10G8	0.0214104	0.0103972	0	0.0535259							0.0308627	0.0191957	Thr	Ser	TRUE		2	0	2	0	0	0	0	0	0	0	0	0	0	0	0	0	0	0	0	0	0	0	0	0	0	0	0	0	0	0	0	0	0	0	0	0	0	0	0	0	0	0	0	0	0	0	0	0	0	0	0	0	0	0	0	0	0	0	0	0	0	0	0	0	0	0	13.34	FALSE	FALSE	FALSE	437	0.021
OR10J1p.Leu157Gln	OR10J1	0.0214104	0.0103972	0	0.0535259							0.0308627	0.0191957	Gln	Leu	FALSE		2	0	2	0	0	0	0	0	0	0	0	0	0	0	0	0	0	0	0	0	0	0	0	0	0	0	0	0	0	0	0	0	0	0	0	0	0	0	0	0	0	0	0	0	0	0	0	0	0	0	0	0	0	0	0	0	0	0	0	0	0	0	0	0	0	0	13.22	FALSE	FALSE	FALSE	437	0.021
OR10Q1p.Val263Leu	OR10Q1	0.0214104	0.0103972	0	0.0535259							0.0308627	0.0191957	Leu	Val	FALSE		2	0	2	0	0	0	0	0	0	0	0	0	0	0	0	0	0	0	0	0	0	0	0	0	0	0	0	0	0	0	0	0	0	0	0	0	0	0	0	0	0	0	0	0	0	0	0	0	0	0	0	0	0	0	0	0	0	0	0	0	0	0	0	0	0	0	13.36	FALSE	FALSE	FALSE	437	0.021
OR10S1p.Ser216Arg	OR10S1	0.0214104	0.0103972	0	0.0535259							0.0308627	0.0191957	Arg	Ser	TRUE		2	0	2	0	0	0	0	0	0	0	0	0	0	0	0	0	0	0	0	0	0	0	0	0	0	0	0	0	0	0	0	0	0	0	0	0	0	0	0	0	0	0	0	0	0	0	0	0	0	0	0	0	0	0	0	0	0	0	0	0	0	0	0	0	0	0	13.88	FALSE	FALSE	FALSE	437	0.021
OR10X1p.Leu298Ile	OR10X1	0.0214104	0.0103972	0	0.0535259							0.0308627	0.0191957	Ile	Leu	FALSE		2	0	2	0	0	0	0	0	0	0	0	0	0	0	0	0	0	0	0	0	0	0	0	0	0	0	0	0	0	0	0	0	0	0	0	0	0	0	0	0	0	0	0	0	0	0	0	0	0	0	0	0	0	0	0	0	0	0	0	0	0	0	0	0	0	0	13.42	FALSE	FALSE	FALSE	437	0.021
OR11H12p.Pro144His	OR11H12	0.0214104	0.0103972	0	0.0535259							0.0308627	0.0191957	His	Pro	TRUE		2	0	2	0	0	0	0	0	0	0	0	0	0	0	0	0	0	0	0	0	0	0	0	0	0	0	0	0	0	0	0	0	0	0	0	0	0	0	0	0	0	0	0	0	0	0	0	0	0	0	0	0	0	0	0	0	0	0	0	0	0	0	0	0	0	0	13.83	FALSE	FALSE	FALSE	437	0.021
OR12D2p.Gly106Cys	OR12D2	0.0214104	0.0103972	0	0.0535259							0.0308627	0.0191957	Cys	Gly	TRUE		2	0	2	0	0	0	0	0	0	0	0	0	0	0	0	0	0	0	0	0	0	0	0	0	0	0	0	0	0	0	0	0	0	0	0	0	0	0	0	0	0	0	0	0	0	0	0	0	0	0	0	0	0	0	0	0	0	0	0	0	0	0	0	0	0	0	13.6	FALSE	FALSE	FALSE	437	0.021
OR13C4p.Pro79His	OR13C4	0.0214104	0.0103972	0	0.0535259							0.0308627	0.0191957	His	Pro	TRUE		2	0	2	0	0	0	0	0	0	0	0	0	0	0	0	0	0	0	0	0	0	0	0	0	0	0	0	0	0	0	0	0	0	0	0	0	0	0	0	0	0	0	0	0	0	0	0	0	0	0	0	0	0	0	0	0	0	0	0	0	0	0	0	0	0	0	13.38	FALSE	FALSE	FALSE	437	0.021
OR14A16p.Gly160Cys	OR14A16	0.0214104	0.0103972	0	0.0535259							0.0308627	0.0191957	Cys	Gly	TRUE		2	0	2	0	0	0	0	0	0	0	0	0	0	0	0	0	0	0	0	0	0	0	0	0	0	0	0	0	0	0	0	0	0	0	0	0	0	0	0	0	0	0	0	0	0	0	0	0	0	0	0	0	0	0	0	0	0	0	0	0	0	0	0	0	0	0	13.48	FALSE	FALSE	FALSE	437	0.021
OR14K1p.Met143Ile	OR14K1	0.0214104	0.0103972	0	0.0535259							0.0308627	0.0191957	Ile	Met	FALSE		2	0	2	0	0	0	0	0	0	0	0	0	0	0	0	0	0	0	0	0	0	0	0	0	0	0	0	0	0	0	0	0	0	0	0	0	0	0	0	0	0	0	0	0	0	0	0	0	0	0	0	0	0	0	0	0	0	0	0	0	0	0	0	0	0	0	13.05	FALSE	FALSE	FALSE	437	0.021
OR1K1p.Arg296Ser	OR1K1	0.0214104	0.0103972	0	0.0535259							0.0308627	0.0191957	Ser	Arg	TRUE		2	0	2	0	0	0	0	0	0	0	0	0	0	0	0	0	0	0	0	0	0	0	0	0	0	0	0	0	0	0	0	0	0	0	0	0	0	0	0	0	0	0	0	0	0	0	0	0	0	0	0	0	0	0	0	0	0	0	0	0	0	0	0	0	0	0	14.04	FALSE	FALSE	FALSE	437	0.021
OR1S2p.Gly246Ter	OR1S2	0.0214104	0.0103972	0	0.0535259							0.0308627	0.0191957	Ter	Gly	FALSE		2	0	2	0	0	0	0	0	0	0	0	0	0	0	0	0	0	0	0	0	0	0	0	0	0	0	0	0	0	0	0	0	0	0	0	0	0	0	0	0	0	0	0	0	0	0	0	0	0	0	0	0	0	0	0	0	0	0	0	0	0	0	0	0	0	0	13.27	FALSE	FALSE	FALSE	437	0.021
OR2A14p.Glu267Gln	OR2A14	0.0214104	0.0103972	0	0.0535259							0.0308627	0.0191957	Gln	Glu	FALSE		2	0	2	0	0	0	0	0	0	0	0	0	0	0	0	0	0	0	0	0	0	0	0	0	0	0	0	0	0	0	0	0	0	0	0	0	0	0	0	0	0	0	0	0	0	0	0	0	0	0	0	0	0	0	0	0	0	0	0	0	0	0	0	0	0	0	13.15	FALSE	FALSE	FALSE	437	0.021
OR2A2p.Leu287Met	OR2A2	0.0214104	0.0103972	0	0.0535259							0.0308627	0.0191957	Met	Leu	FALSE		2	0	2	0	0	0	0	0	0	0	0	0	0	0	0	0	0	0	0	0	0	0	0	0	0	0	0	0	0	0	0	0	0	0	0	0	0	0	0	0	0	0	0	0	0	0	0	0	0	0	0	0	0	0	0	0	0	0	0	0	0	0	0	0	0	0	13.59	FALSE	FALSE	FALSE	437	0.021
OR2AK2p.Trp37Cys	OR2AK2	0.0214104	0.0103972	0	0.0535259							0.0308627	0.0191957	Cys	Trp	TRUE		2	0	2	0	0	0	0	0	0	0	0	0	0	0	0	0	0	0	0	0	0	0	0	0	0	0	0	0	0	0	0	0	0	0	0	0	0	0	0	0	0	0	0	0	0	0	0	0	0	0	0	0	0	0	0	0	0	0	0	0	0	0	0	0	0	0	14.04	FALSE	FALSE	FALSE	437	0.021
OR2B11p.Glu184Asp	OR2B11	0.0214104	0.0103972	0	0.0535259							0.0308627	0.0191957	Asp	Glu	FALSE		2	0	2	0	0	0	0	0	0	0	0	0	0	0	0	0	0	0	0	0	0	0	0	0	0	0	0	0	0	0	0	0	0	0	0	0	0	0	0	0	0	0	0	0	0	0	0	0	0	0	0	0	0	0	0	0	0	0	0	0	0	0	0	0	0	0	13.96	FALSE	FALSE	FALSE	437	0.021
OR2C3p.Ser77Ile	OR2C3	0.0214104	0.0103972	0	0.0535259							0.0308627	0.0191957	Ile	Ser	FALSE		2	0	2	0	0	0	0	0	0	0	0	0	0	0	0	0	0	0	0	0	0	0	0	0	0	0	0	0	0	0	0	0	0	0	0	0	0	0	0	0	0	0	0	0	0	0	0	0	0	0	0	0	0	0	0	0	0	0	0	0	0	0	0	0	0	0	13.7	FALSE	FALSE	FALSE	437	0.021
OR2G6p.Pro138His	OR2G6	0.0214104	0.0103972	0	0.0535259							0.0308627	0.0191957	His	Pro	TRUE		2	0	2	0	0	0	0	0	0	0	0	0	0	0	0	0	0	0	0	0	0	0	0	0	0	0	0	0	0	0	0	0	0	0	0	0	0	0	0	0	0	0	0	0	0	0	0	0	0	0	0	0	0	0	0	0	0	0	0	0	0	0	0	0	0	0	13.59	FALSE	FALSE	FALSE	437	0.021
OR2L13p.Gly212Val	OR2L13	0.0214104	0.0103972	0	0.0535259							0.0308627	0.0191957	Val	Gly	FALSE		2	0	2	0	0	0	0	0	0	0	0	0	0	0	0	0	0	0	0	0	0	0	0	0	0	0	0	0	0	0	0	0	0	0	0	0	0	0	0	0	0	0	0	0	0	0	0	0	0	0	0	0	0	0	0	0	0	0	0	0	0	0	0	0	0	0	13.4	FALSE	FALSE	FALSE	437	0.021
OR2L8p.Arg171Ser	OR2L8	0.0214104	0.0103972	0	0.0535259							0.0308627	0.0191957	Ser	Arg	TRUE		2	0	2	0	0	0	0	0	0	0	0	0	0	0	0	0	0	0	0	0	0	0	0	0	0	0	0	0	0	0	0	0	0	0	0	0	0	0	0	0	0	0	0	0	0	0	0	0	0	0	0	0	0	0	0	0	0	0	0	0	0	0	0	0	0	0	13.54	FALSE	FALSE	FALSE	437	0.021
OR2L8p.Gly15Val	OR2L8	0.0214104	0.0103972	0	0.0535259							0.0308627	0.0191957	Val	Gly	FALSE		2	0	2	0	0	0	0	0	0	0	0	0	0	0	0	0	0	0	0	0	0	0	0	0	0	0	0	0	0	0	0	0	0	0	0	0	0	0	0	0	0	0	0	0	0	0	0	0	0	0	0	0	0	0	0	0	0	0	0	0	0	0	0	0	0	0	13.48	FALSE	FALSE	FALSE	437	0.021
OR2M2p.Phe177Leu	OR2M2	0.0214104	0.0103972	0	0.0535259							0.0308627	0.0191957	Leu	Phe	FALSE		2	0	2	0	0	0	0	0	0	0	0	0	0	0	0	0	0	0	0	0	0	0	0	0	0	0	0	0	0	0	0	0	0	0	0	0	0	0	0	0	0	0	0	0	0	0	0	0	0	0	0	0	0	0	0	0	0	0	0	0	0	0	0	0	0	0	13.79	FALSE	FALSE	FALSE	437	0.021
OR2M2p.Phe323Leu	OR2M2	0.0214104	0.0103972	0	0.0535259							0.0308627	0.0191957	Leu	Phe	FALSE		2	0	2	0	0	0	0	0	0	0	0	0	0	0	0	0	0	0	0	0	0	0	0	0	0	0	0	0	0	0	0	0	0	0	0	0	0	0	0	0	0	0	0	0	0	0	0	0	0	0	0	0	0	0	0	0	0	0	0	0	0	0	0	0	0	0	13.79	FALSE	FALSE	FALSE	437	0.021
OR2M2p.Thr25Lys	OR2M2	0.0214104	0.0103972	0	0.0535259							0.0308627	0.0191957	Lys	Thr	TRUE		2	0	2	0	0	0	0	0	0	0	0	0	0	0	0	0	0	0	0	0	0	0	0	0	0	0	0	0	0	0	0	0	0	0	0	0	0	0	0	0	0	0	0	0	0	0	0	0	0	0	0	0	0	0	0	0	0	0	0	0	0	0	0	0	0	0	13.41	FALSE	FALSE	FALSE	437	0.021
OR2M3p.His227Tyr	OR2M3	0.0214104	0.0103972	0	0.0535259							0.0308627	0.0191957	Tyr	His	TRUE		2	0	2	0	0	0	0	0	0	0	0	0	0	0	0	0	0	0	0	0	0	0	0	0	0	0	0	0	0	0	0	0	0	0	0	0	0	0	0	0	0	0	0	0	0	0	0	0	0	0	0	0	0	0	0	0	0	0	0	0	0	0	0	0	0	0	13.26	FALSE	FALSE	FALSE	437	0.021
OR2M5p.Met45Ile	OR2M5	0.0214104	0.0103972	0	0.0535259							0.0308627	0.0191957	Ile	Met	FALSE		2	0	2	0	0	0	0	0	0	0	0	0	0	0	0	0	0	0	0	0	0	0	0	0	0	0	0	0	0	0	0	0	0	0	0	0	0	0	0	0	0	0	0	0	0	0	0	0	0	0	0	0	0	0	0	0	0	0	0	0	0	0	0	0	0	0	13.12	FALSE	FALSE	FALSE	437	0.021
OR2M5p.Val205Leu	OR2M5	0.0214104	0.0103972	0	0.0535259							0.0308627	0.0191957	Leu	Val	FALSE		2	0	2	0	0	0	0	0	0	0	0	0	0	0	0	0	0	0	0	0	0	0	0	0	0	0	0	0	0	0	0	0	0	0	0	0	0	0	0	0	0	0	0	0	0	0	0	0	0	0	0	0	0	0	0	0	0	0	0	0	0	0	0	0	0	0	13.63	FALSE	FALSE	FALSE	437	0.021
OR2T11p.Ala273Gly	OR2T11	0.0214104	0.0103972	0	0.0535259							0.0308627	0.0191957	Gly	Ala	FALSE		2	0	2	0	0	0	0	0	0	0	0	0	0	0	0	0	0	0	0	0	0	0	0	0	0	0	0	0	0	0	0	0	0	0	0	0	0	0	0	0	0	0	0	0	0	0	0	0	0	0	0	0	0	0	0	0	0	0	0	0	0	0	0	0	0	0	13.45	FALSE	FALSE	FALSE	437	0.021
OR2T12p.Met258Leu	OR2T12	0.0214104	0.0103972	0	0.0535259							0.0308627	0.0191957	Leu	Met	FALSE		2	0	2	0	0	0	0	0	0	0	0	0	0	0	0	0	0	0	0	0	0	0	0	0	0	0	0	0	0	0	0	0	0	0	0	0	0	0	0	0	0	0	0	0	0	0	0	0	0	0	0	0	0	0	0	0	0	0	0	0	0	0	0	0	0	0	13.6	FALSE	FALSE	FALSE	437	0.021
OR2T33p.Pro127Thr	OR2T33	0.0214104	0.0103972	0	0.0535259							0.0308627	0.0191957	Thr	Pro	TRUE		2	0	2	0	0	0	0	0	0	0	0	0	0	0	0	0	0	0	0	0	0	0	0	0	0	0	0	0	0	0	0	0	0	0	0	0	0	0	0	0	0	0	0	0	0	0	0	0	0	0	0	0	0	0	0	0	0	0	0	0	0	0	0	0	0	0	13.12	FALSE	FALSE	FALSE	437	0.021
OR2T33p.Pro165Gln	OR2T33	0.0214104	0.0103972	0	0.0535259							0.0308627	0.0191957	Gln	Pro	FALSE		2	0	2	0	0	0	0	0	0	0	0	0	0	0	0	0	0	0	0	0	0	0	0	0	0	0	0	0	0	0	0	0	0	0	0	0	0	0	0	0	0	0	0	0	0	0	0	0	0	0	0	0	0	0	0	0	0	0	0	0	0	0	0	0	0	0	14.27	FALSE	FALSE	FALSE	437	0.021
OR2T33p.Ser145Ter	OR2T33	0.0214104	0.0103972	0	0.0535259							0.0308627	0.0191957	Ter	Ser	FALSE		2	0	2	0	0	0	0	0	0	0	0	0	0	0	0	0	0	0	0	0	0	0	0	0	0	0	0	0	0	0	0	0	0	0	0	0	0	0	0	0	0	0	0	0	0	0	0	0	0	0	0	0	0	0	0	0	0	0	0	0	0	0	0	0	0	0	13.68	FALSE	FALSE	FALSE	437	0.021
OR2T3p.Cys207Ter	OR2T3	0.0214104	0.0103972	0	0.0535259							0.0308627	0.0191957	Ter	Cys	FALSE		2	0	2	0	0	0	0	0	0	0	0	0	0	0	0	0	0	0	0	0	0	0	0	0	0	0	0	0	0	0	0	0	0	0	0	0	0	0	0	0	0	0	0	0	0	0	0	0	0	0	0	0	0	0	0	0	0	0	0	0	0	0	0	0	0	0	12.81	FALSE	FALSE	FALSE	437	0.021
OR2T4p.Arg201Leu	OR2T4	0.0214104	0.0103972	0	0.0535259							0.0308627	0.0191957	Leu	Arg	FALSE		2	0	2	0	0	0	0	0	0	0	0	0	0	0	0	0	0	0	0	0	0	0	0	0	0	0	0	0	0	0	0	0	0	0	0	0	0	0	0	0	0	0	0	0	0	0	0	0	0	0	0	0	0	0	0	0	0	0	0	0	0	0	0	0	0	0	13.56	FALSE	FALSE	FALSE	437	0.021
OR2T4p.Leu58Ile	OR2T4	0.0214104	0.0103972	0	0.0535259							0.0308627	0.0191957	Ile	Leu	FALSE		2	0	2	0	0	0	0	0	0	0	0	0	0	0	0	0	0	0	0	0	0	0	0	0	0	0	0	0	0	0	0	0	0	0	0	0	0	0	0	0	0	0	0	0	0	0	0	0	0	0	0	0	0	0	0	0	0	0	0	0	0	0	0	0	0	0	13.39	FALSE	FALSE	FALSE	437	0.021
OR2T6p.Val213Leu	OR2T6	0.0214104	0.0103972	0	0.0535259							0.0308627	0.0191957	Leu	Val	FALSE		2	0	2	0	0	0	0	0	0	0	0	0	0	0	0	0	0	0	0	0	0	0	0	0	0	0	0	0	0	0	0	0	0	0	0	0	0	0	0	0	0	0	0	0	0	0	0	0	0	0	0	0	0	0	0	0	0	0	0	0	0	0	0	0	0	0	14.02	FALSE	FALSE	FALSE	437	0.021
OR2W3p.Gly307Trp	OR2W3	0.0214104	0.0103972	0	0.0535259							0.0308627	0.0191957	Trp	Gly	FALSE		2	0	2	0	0	0	0	0	0	0	0	0	0	0	0	0	0	0	0	0	0	0	0	0	0	0	0	0	0	0	0	0	0	0	0	0	0	0	0	0	0	0	0	0	0	0	0	0	0	0	0	0	0	0	0	0	0	0	0	0	0	0	0	0	0	0	13.86	FALSE	FALSE	FALSE	437	0.021
OR3A1p.Gln189Arg	OR3A1	0.0214104	0.0103972	0	0.0535259							0.0308627	0.0191957	Arg	Gln	TRUE		2	0	2	0	0	0	0	0	0	0	0	0	0	0	0	0	0	0	0	0	0	0	0	0	0	0	0	0	0	0	0	0	0	0	0	0	0	0	0	0	0	0	0	0	0	0	0	0	0	0	0	0	0	0	0	0	0	0	0	0	0	0	0	0	0	0	13.17	FALSE	FALSE	FALSE	437	0.021
OR4A15p.Ala269Ser	OR4A15	0.0214104	0.0103972	0	0.0535259							0.0308627	0.0191957	Ser	Ala	TRUE		2	0	2	0	0	0	0	0	0	0	0	0	0	0	0	0	0	0	0	0	0	0	0	0	0	0	0	0	0	0	0	0	0	0	0	0	0	0	0	0	0	0	0	0	0	0	0	0	0	0	0	0	0	0	0	0	0	0	0	0	0	0	0	0	0	0	13.59	FALSE	FALSE	FALSE	437	0.021
OR4A15p.Glu50Lys	OR4A15	0.0214104	0.0103972	0	0.0535259							0.0308627	0.0191957	Lys	Glu	TRUE		2	0	2	0	0	0	0	0	0	0	0	0	0	0	0	0	0	0	0	0	0	0	0	0	0	0	0	0	0	0	0	0	0	0	0	0	0	0	0	0	0	0	0	0	0	0	0	0	0	0	0	0	0	0	0	0	0	0	0	0	0	0	0	0	0	0	13.57	FALSE	FALSE	FALSE	437	0.021
OR4A15p.Leu206Gln	OR4A15	0.0214104	0.0103972	0	0.0535259							0.0308627	0.0191957	Gln	Leu	FALSE		2	0	2	0	0	0	0	0	0	0	0	0	0	0	0	0	0	0	0	0	0	0	0	0	0	0	0	0	0	0	0	0	0	0	0	0	0	0	0	0	0	0	0	0	0	0	0	0	0	0	0	0	0	0	0	0	0	0	0	0	0	0	0	0	0	0	13.99	FALSE	FALSE	FALSE	437	0.021
OR4A16p.Ser72Tyr	OR4A16	0.0214104	0.0103972	0	0.0535259							0.0308627	0.0191957	Tyr	Ser	TRUE		2	0	2	0	0	0	0	0	0	0	0	0	0	0	0	0	0	0	0	0	0	0	0	0	0	0	0	0	0	0	0	0	0	0	0	0	0	0	0	0	0	0	0	0	0	0	0	0	0	0	0	0	0	0	0	0	0	0	0	0	0	0	0	0	0	0	13.53	FALSE	FALSE	FALSE	437	0.021
OR4C11p.Pro259His	OR4C11	0.0214104	0.0103972	0	0.0535259							0.0308627	0.0191957	His	Pro	TRUE		2	0	2	0	0	0	0	0	0	0	0	0	0	0	0	0	0	0	0	0	0	0	0	0	0	0	0	0	0	0	0	0	0	0	0	0	0	0	0	0	0	0	0	0	0	0	0	0	0	0	0	0	0	0	0	0	0	0	0	0	0	0	0	0	0	0	13.56	FALSE	FALSE	FALSE	437	0.021
OR4C12p.Asp309Tyr	OR4C12	0.0214104	0.0103972	0	0.0535259							0.0308627	0.0191957	Tyr	Asp	TRUE		2	0	2	0	0	0	0	0	0	0	0	0	0	0	0	0	0	0	0	0	0	0	0	0	0	0	0	0	0	0	0	0	0	0	0	0	0	0	0	0	0	0	0	0	0	0	0	0	0	0	0	0	0	0	0	0	0	0	0	0	0	0	0	0	0	0	13.36	FALSE	FALSE	FALSE	437	0.021
OR4C12p.Met279Ile	OR4C12	0.0214104	0.0103972	0	0.0535259							0.0308627	0.0191957	Ile	Met	FALSE		2	0	2	0	0	0	0	0	0	0	0	0	0	0	0	0	0	0	0	0	0	0	0	0	0	0	0	0	0	0	0	0	0	0	0	0	0	0	0	0	0	0	0	0	0	0	0	0	0	0	0	0	0	0	0	0	0	0	0	0	0	0	0	0	0	0	12.63	FALSE	FALSE	FALSE	437	0.021
OR4C16p.Leu162Met	OR4C16	0.0214104	0.0103972	0	0.0535259							0.0308627	0.0191957	Met	Leu	FALSE		2	0	2	0	0	0	0	0	0	0	0	0	0	0	0	0	0	0	0	0	0	0	0	0	0	0	0	0	0	0	0	0	0	0	0	0	0	0	0	0	0	0	0	0	0	0	0	0	0	0	0	0	0	0	0	0	0	0	0	0	0	0	0	0	0	0	13.85	FALSE	FALSE	FALSE	437	0.021
OR4C46p.His129Gln	OR4C46	0.0214104	0.0103972	0	0.0535259							0.0308627	0.0191957	Gln	His	FALSE		2	0	2	0	0	0	0	0	0	0	0	0	0	0	0	0	0	0	0	0	0	0	0	0	0	0	0	0	0	0	0	0	0	0	0	0	0	0	0	0	0	0	0	0	0	0	0	0	0	0	0	0	0	0	0	0	0	0	0	0	0	0	0	0	0	0	13.73	FALSE	FALSE	FALSE	437	0.021
OR4K1p.Trp149Cys	OR4K1	0.0214104	0.0103972	0	0.0535259							0.0308627	0.0191957	Cys	Trp	TRUE		2	0	2	0	0	0	0	0	0	0	0	0	0	0	0	0	0	0	0	0	0	0	0	0	0	0	0	0	0	0	0	0	0	0	0	0	0	0	0	0	0	0	0	0	0	0	0	0	0	0	0	0	0	0	0	0	0	0	0	0	0	0	0	0	0	0	13.54	FALSE	FALSE	FALSE	437	0.021
OR4K1p.Val34Leu	OR4K1	0.0214104	0.0103972	0	0.0535259							0.0308627	0.0191957	Leu	Val	FALSE		2	0	2	0	0	0	0	0	0	0	0	0	0	0	0	0	0	0	0	0	0	0	0	0	0	0	0	0	0	0	0	0	0	0	0	0	0	0	0	0	0	0	0	0	0	0	0	0	0	0	0	0	0	0	0	0	0	0	0	0	0	0	0	0	0	0	13.48	FALSE	FALSE	FALSE	437	0.021
OR4M1p.Val198Leu	OR4M1	0.0214104	0.0103972	0	0.0535259							0.0308627	0.0191957	Leu	Val	FALSE		2	0	2	0	0	0	0	0	0	0	0	0	0	0	0	0	0	0	0	0	0	0	0	0	0	0	0	0	0	0	0	0	0	0	0	0	0	0	0	0	0	0	0	0	0	0	0	0	0	0	0	0	0	0	0	0	0	0	0	0	0	0	0	0	0	0	13.26	FALSE	FALSE	FALSE	437	0.021
OR4M2p.Ala119Ser	OR4M2	0.0214104	0.0103972	0	0.0535259							0.0308627	0.0191957	Ser	Ala	TRUE		2	0	2	0	0	0	0	0	0	0	0	0	0	0	0	0	0	0	0	0	0	0	0	0	0	0	0	0	0	0	0	0	0	0	0	0	0	0	0	0	0	0	0	0	0	0	0	0	0	0	0	0	0	0	0	0	0	0	0	0	0	0	0	0	0	0	13.14	FALSE	FALSE	FALSE	437	0.021
OR51G1p.Tyr220Ter	OR51G1	0.0214104	0.0103972	0	0.0535259							0.0308627	0.0191957	Ter	Tyr	FALSE		2	0	2	0	0	0	0	0	0	0	0	0	0	0	0	0	0	0	0	0	0	0	0	0	0	0	0	0	0	0	0	0	0	0	0	0	0	0	0	0	0	0	0	0	0	0	0	0	0	0	0	0	0	0	0	0	0	0	0	0	0	0	0	0	0	0	13.85	FALSE	FALSE	FALSE	437	0.021
OR51L1p.Ser213Ter	OR51L1	0.0214104	0.0103972	0	0.0535259							0.0308627	0.0191957	Ter	Ser	FALSE		2	0	2	0	0	0	0	0	0	0	0	0	0	0	0	0	0	0	0	0	0	0	0	0	0	0	0	0	0	0	0	0	0	0	0	0	0	0	0	0	0	0	0	0	0	0	0	0	0	0	0	0	0	0	0	0	0	0	0	0	0	0	0	0	0	0	13.55	FALSE	FALSE	FALSE	437	0.021
OR51V1p.Pro298Thr	OR51V1	0.0214104	0.0103972	0	0.0535259							0.0308627	0.0191957	Thr	Pro	TRUE		2	0	2	0	0	0	0	0	0	0	0	0	0	0	0	0	0	0	0	0	0	0	0	0	0	0	0	0	0	0	0	0	0	0	0	0	0	0	0	0	0	0	0	0	0	0	0	0	0	0	0	0	0	0	0	0	0	0	0	0	0	0	0	0	0	0	14.21	FALSE	FALSE	FALSE	437	0.021
OR52B2p.Ala149Ser	OR52B2	0.0214104	0.0103972	0	0.0535259							0.0308627	0.0191957	Ser	Ala	TRUE		2	0	2	0	0	0	0	0	0	0	0	0	0	0	0	0	0	0	0	0	0	0	0	0	0	0	0	0	0	0	0	0	0	0	0	0	0	0	0	0	0	0	0	0	0	0	0	0	0	0	0	0	0	0	0	0	0	0	0	0	0	0	0	0	0	0	13.43	FALSE	FALSE	FALSE	437	0.021
OR52D1p.Pro257Thr	OR52D1	0.0214104	0.0103972	0	0.0535259							0.0308627	0.0191957	Thr	Pro	TRUE		2	0	2	0	0	0	0	0	0	0	0	0	0	0	0	0	0	0	0	0	0	0	0	0	0	0	0	0	0	0	0	0	0	0	0	0	0	0	0	0	0	0	0	0	0	0	0	0	0	0	0	0	0	0	0	0	0	0	0	0	0	0	0	0	0	0	13.71	FALSE	FALSE	FALSE	437	0.021
OR52E4p.Arg167Gly	OR52E4	0.0214104	0.0103972	0	0.0535259							0.0308627	0.0191957	Gly	Arg	FALSE		2	0	2	0	0	0	0	0	0	0	0	0	0	0	0	0	0	0	0	0	0	0	0	0	0	0	0	0	0	0	0	0	0	0	0	0	0	0	0	0	0	0	0	0	0	0	0	0	0	0	0	0	0	0	0	0	0	0	0	0	0	0	0	0	0	0	14.07	FALSE	FALSE	FALSE	437	0.021
OR52J3p.Arg58Leu	OR52J3	0.0214104	0.0103972	0	0.0535259							0.0308627	0.0191957	Leu	Arg	FALSE		2	0	2	0	0	0	0	0	0	0	0	0	0	0	0	0	0	0	0	0	0	0	0	0	0	0	0	0	0	0	0	0	0	0	0	0	0	0	0	0	0	0	0	0	0	0	0	0	0	0	0	0	0	0	0	0	0	0	0	0	0	0	0	0	0	0	13.29	FALSE	FALSE	FALSE	437	0.021
OR52N1p.Thr242Asn	OR52N1	0.0214104	0.0103972	0	0.0535259							0.0308627	0.0191957	Asn	Thr	FALSE		2	0	2	0	0	0	0	0	0	0	0	0	0	0	0	0	0	0	0	0	0	0	0	0	0	0	0	0	0	0	0	0	0	0	0	0	0	0	0	0	0	0	0	0	0	0	0	0	0	0	0	0	0	0	0	0	0	0	0	0	0	0	0	0	0	0	13.15	FALSE	FALSE	FALSE	437	0.021
OR52R1p.Ser115Tyr	OR52R1	0.0214104	0.0103972	0	0.0535259							0.0308627	0.0191957	Tyr	Ser	TRUE		2	0	2	0	0	0	0	0	0	0	0	0	0	0	0	0	0	0	0	0	0	0	0	0	0	0	0	0	0	0	0	0	0	0	0	0	0	0	0	0	0	0	0	0	0	0	0	0	0	0	0	0	0	0	0	0	0	0	0	0	0	0	0	0	0	0	13.76	FALSE	FALSE	FALSE	437	0.021
OR56A3p.Val43Leu	OR56A3	0.0214104	0.0103972	0	0.0535259							0.0308627	0.0191957	Leu	Val	FALSE		2	0	2	0	0	0	0	0	0	0	0	0	0	0	0	0	0	0	0	0	0	0	0	0	0	0	0	0	0	0	0	0	0	0	0	0	0	0	0	0	0	0	0	0	0	0	0	0	0	0	0	0	0	0	0	0	0	0	0	0	0	0	0	0	0	0	13.26	FALSE	FALSE	FALSE	437	0.021
OR56A4p.Ser167Tyr	OR56A4	0.0214104	0.0103972	0	0.0535259							0.0308627	0.0191957	Tyr	Ser	TRUE		2	0	2	0	0	0	0	0	0	0	0	0	0	0	0	0	0	0	0	0	0	0	0	0	0	0	0	0	0	0	0	0	0	0	0	0	0	0	0	0	0	0	0	0	0	0	0	0	0	0	0	0	0	0	0	0	0	0	0	0	0	0	0	0	0	0	13.71	FALSE	FALSE	FALSE	437	0.021
OR56B1p.Trp35Leu	OR56B1	0.0214104	0.0103972	0	0.0535259							0.0308627	0.0191957	Leu	Trp	FALSE		2	0	2	0	0	0	0	0	0	0	0	0	0	0	0	0	0	0	0	0	0	0	0	0	0	0	0	0	0	0	0	0	0	0	0	0	0	0	0	0	0	0	0	0	0	0	0	0	0	0	0	0	0	0	0	0	0	0	0	0	0	0	0	0	0	0	13.92	FALSE	FALSE	FALSE	437	0.021
OR5A1p.Glu299Asp	OR5A1	0.0214104	0.0103972	0	0.0535259							0.0308627	0.0191957	Asp	Glu	FALSE		2	0	2	0	0	0	0	0	0	0	0	0	0	0	0	0	0	0	0	0	0	0	0	0	0	0	0	0	0	0	0	0	0	0	0	0	0	0	0	0	0	0	0	0	0	0	0	0	0	0	0	0	0	0	0	0	0	0	0	0	0	0	0	0	0	0	13.72	FALSE	FALSE	FALSE	437	0.021
OR5AR1p.Val40Leu	OR5AR1	0.0214104	0.0103972	0	0.0535259							0.0308627	0.0191957	Leu	Val	FALSE		2	0	2	0	0	0	0	0	0	0	0	0	0	0	0	0	0	0	0	0	0	0	0	0	0	0	0	0	0	0	0	0	0	0	0	0	0	0	0	0	0	0	0	0	0	0	0	0	0	0	0	0	0	0	0	0	0	0	0	0	0	0	0	0	0	0	13.96	FALSE	FALSE	FALSE	437	0.021
OR5B12p.Ser289Cys	OR5B12	0.0214104	0.0103972	0	0.0535259							0.0308627	0.0191957	Cys	Ser	TRUE		2	0	2	0	0	0	0	0	0	0	0	0	0	0	0	0	0	0	0	0	0	0	0	0	0	0	0	0	0	0	0	0	0	0	0	0	0	0	0	0	0	0	0	0	0	0	0	0	0	0	0	0	0	0	0	0	0	0	0	0	0	0	0	0	0	0	14.01	FALSE	FALSE	FALSE	437	0.021
OR5B17p.Met266Ile	OR5B17	0.0214104	0.0103972	0	0.0535259							0.0308627	0.0191957	Ile	Met	FALSE		2	0	2	0	0	0	0	0	0	0	0	0	0	0	0	0	0	0	0	0	0	0	0	0	0	0	0	0	0	0	0	0	0	0	0	0	0	0	0	0	0	0	0	0	0	0	0	0	0	0	0	0	0	0	0	0	0	0	0	0	0	0	0	0	0	0	13.95	FALSE	FALSE	FALSE	437	0.021
OR5D13p.Pro23Gln	OR5D13	0.0214104	0.0103972	0	0.0535259							0.0308627	0.0191957	Gln	Pro	FALSE		2	0	2	0	0	0	0	0	0	0	0	0	0	0	0	0	0	0	0	0	0	0	0	0	0	0	0	0	0	0	0	0	0	0	0	0	0	0	0	0	0	0	0	0	0	0	0	0	0	0	0	0	0	0	0	0	0	0	0	0	0	0	0	0	0	0	13.76	FALSE	FALSE	FALSE	437	0.021
OR5D14p.His246Asn	OR5D14	0.0214104	0.0103972	0	0.0535259							0.0308627	0.0191957	Asn	His	FALSE		2	0	2	0	0	0	0	0	0	0	0	0	0	0	0	0	0	0	0	0	0	0	0	0	0	0	0	0	0	0	0	0	0	0	0	0	0	0	0	0	0	0	0	0	0	0	0	0	0	0	0	0	0	0	0	0	0	0	0	0	0	0	0	0	0	0	13.4	FALSE	FALSE	FALSE	437	0.021
OR5D14p.Pro289Thr	OR5D14	0.0214104	0.0103972	0	0.0535259							0.0308627	0.0191957	Thr	Pro	TRUE		2	0	2	0	0	0	0	0	0	0	0	0	0	0	0	0	0	0	0	0	0	0	0	0	0	0	0	0	0	0	0	0	0	0	0	0	0	0	0	0	0	0	0	0	0	0	0	0	0	0	0	0	0	0	0	0	0	0	0	0	0	0	0	0	0	0	13.73	FALSE	FALSE	FALSE	437	0.021
OR5D16p.Pro264Thr	OR5D16	0.0214104	0.0103972	0	0.0535259							0.0308627	0.0191957	Thr	Pro	TRUE		2	0	2	0	0	0	0	0	0	0	0	0	0	0	0	0	0	0	0	0	0	0	0	0	0	0	0	0	0	0	0	0	0	0	0	0	0	0	0	0	0	0	0	0	0	0	0	0	0	0	0	0	0	0	0	0	0	0	0	0	0	0	0	0	0	0	13.18	FALSE	FALSE	FALSE	437	0.021
OR5D18p.Asp192Tyr	OR5D18	0.0214104	0.0103972	0	0.0535259							0.0308627	0.0191957	Tyr	Asp	TRUE		2	0	2	0	0	0	0	0	0	0	0	0	0	0	0	0	0	0	0	0	0	0	0	0	0	0	0	0	0	0	0	0	0	0	0	0	0	0	0	0	0	0	0	0	0	0	0	0	0	0	0	0	0	0	0	0	0	0	0	0	0	0	0	0	0	0	13.52	FALSE	FALSE	FALSE	437	0.021
OR5D18p.Pro54His	OR5D18	0.0214104	0.0103972	0	0.0535259							0.0308627	0.0191957	His	Pro	TRUE		2	0	2	0	0	0	0	0	0	0	0	0	0	0	0	0	0	0	0	0	0	0	0	0	0	0	0	0	0	0	0	0	0	0	0	0	0	0	0	0	0	0	0	0	0	0	0	0	0	0	0	0	0	0	0	0	0	0	0	0	0	0	0	0	0	0	13.78	FALSE	FALSE	FALSE	437	0.021
OR5F1p.Phe177Leu	OR5F1	0.0214104	0.0103972	0	0.0535259							0.0308627	0.0191957	Leu	Phe	FALSE		2	0	2	0	0	0	0	0	0	0	0	0	0	0	0	0	0	0	0	0	0	0	0	0	0	0	0	0	0	0	0	0	0	0	0	0	0	0	0	0	0	0	0	0	0	0	0	0	0	0	0	0	0	0	0	0	0	0	0	0	0	0	0	0	0	0	13.86	FALSE	FALSE	FALSE	437	0.021
OR5H2p.Gly209Val	OR5H2	0.0214104	0.0103972	0	0.0535259							0.0308627	0.0191957	Val	Gly	FALSE		2	0	2	0	0	0	0	0	0	0	0	0	0	0	0	0	0	0	0	0	0	0	0	0	0	0	0	0	0	0	0	0	0	0	0	0	0	0	0	0	0	0	0	0	0	0	0	0	0	0	0	0	0	0	0	0	0	0	0	0	0	0	0	0	0	0	13.39	FALSE	FALSE	FALSE	437	0.021
OR5J2p.Ala36Ser	OR5J2	0.0214104	0.0103972	0	0.0535259							0.0308627	0.0191957	Ser	Ala	TRUE		2	0	2	0	0	0	0	0	0	0	0	0	0	0	0	0	0	0	0	0	0	0	0	0	0	0	0	0	0	0	0	0	0	0	0	0	0	0	0	0	0	0	0	0	0	0	0	0	0	0	0	0	0	0	0	0	0	0	0	0	0	0	0	0	0	0	12.9	FALSE	FALSE	FALSE	437	0.021
OR5K1p.Ile194Val	OR5K1	0.0214104	0.0103972	0	0.0535259							0.0308627	0.0191957	Val	Ile	FALSE		2	0	2	0	0	0	0	0	0	0	0	0	0	0	0	0	0	0	0	0	0	0	0	0	0	0	0	0	0	0	0	0	0	0	0	0	0	0	0	0	0	0	0	0	0	0	0	0	0	0	0	0	0	0	0	0	0	0	0	0	0	0	0	0	0	0	13.89	FALSE	FALSE	FALSE	437	0.021
OR5L1p.Gly44Val	OR5L1	0.0214104	0.0103972	0	0.0535259							0.0308627	0.0191957	Val	Gly	FALSE		2	0	2	0	0	0	0	0	0	0	0	0	0	0	0	0	0	0	0	0	0	0	0	0	0	0	0	0	0	0	0	0	0	0	0	0	0	0	0	0	0	0	0	0	0	0	0	0	0	0	0	0	0	0	0	0	0	0	0	0	0	0	0	0	0	0	13.66	FALSE	FALSE	FALSE	437	0.021
OR5L1p.Thr275Asn	OR5L1	0.0214104	0.0103972	0	0.0535259							0.0308627	0.0191957	Asn	Thr	FALSE		2	0	2	0	0	0	0	0	0	0	0	0	0	0	0	0	0	0	0	0	0	0	0	0	0	0	0	0	0	0	0	0	0	0	0	0	0	0	0	0	0	0	0	0	0	0	0	0	0	0	0	0	0	0	0	0	0	0	0	0	0	0	0	0	0	0	13.82	FALSE	FALSE	FALSE	437	0.021
OR5L2p.Cys97Ter	OR5L2	0.0214104	0.0103972	0	0.0535259							0.0308627	0.0191957	Ter	Cys	FALSE		2	0	2	0	0	0	0	0	0	0	0	0	0	0	0	0	0	0	0	0	0	0	0	0	0	0	0	0	0	0	0	0	0	0	0	0	0	0	0	0	0	0	0	0	0	0	0	0	0	0	0	0	0	0	0	0	0	0	0	0	0	0	0	0	0	0	13.7	FALSE	FALSE	FALSE	437	0.021
OR5M1p.Gly204Val	OR5M1	0.0214104	0.0103972	0	0.0535259							0.0308627	0.0191957	Val	Gly	FALSE		2	0	2	0	0	0	0	0	0	0	0	0	0	0	0	0	0	0	0	0	0	0	0	0	0	0	0	0	0	0	0	0	0	0	0	0	0	0	0	0	0	0	0	0	0	0	0	0	0	0	0	0	0	0	0	0	0	0	0	0	0	0	0	0	0	0	13.55	FALSE	FALSE	FALSE	437	0.021
OR5M3p.Met116Ile	OR5M3	0.0214104	0.0103972	0	0.0535259							0.0308627	0.0191957	Ile	Met	FALSE		2	0	2	0	0	0	0	0	0	0	0	0	0	0	0	0	0	0	0	0	0	0	0	0	0	0	0	0	0	0	0	0	0	0	0	0	0	0	0	0	0	0	0	0	0	0	0	0	0	0	0	0	0	0	0	0	0	0	0	0	0	0	0	0	0	0	13.08	FALSE	FALSE	FALSE	437	0.021
OR5P3p.Gly41Cys	OR5P3	0.0214104	0.0103972	0	0.0535259							0.0308627	0.0191957	Cys	Gly	TRUE		2	0	2	0	0	0	0	0	0	0	0	0	0	0	0	0	0	0	0	0	0	0	0	0	0	0	0	0	0	0	0	0	0	0	0	0	0	0	0	0	0	0	0	0	0	0	0	0	0	0	0	0	0	0	0	0	0	0	0	0	0	0	0	0	0	0	13.71	FALSE	FALSE	FALSE	437	0.021
OR6C3p.Ser35Arg	OR6C3	0.0214104	0.0103972	0	0.0535259							0.0308627	0.0191957	Arg	Ser	TRUE		2	0	2	0	0	0	0	0	0	0	0	0	0	0	0	0	0	0	0	0	0	0	0	0	0	0	0	0	0	0	0	0	0	0	0	0	0	0	0	0	0	0	0	0	0	0	0	0	0	0	0	0	0	0	0	0	0	0	0	0	0	0	0	0	0	0	13.15	FALSE	FALSE	FALSE	437	0.021
OR6K2p.Arg262Leu	OR6K2	0.0214104	0.0103972	0	0.0535259							0.0308627	0.0191957	Leu	Arg	FALSE		2	0	2	0	0	0	0	0	0	0	0	0	0	0	0	0	0	0	0	0	0	0	0	0	0	0	0	0	0	0	0	0	0	0	0	0	0	0	0	0	0	0	0	0	0	0	0	0	0	0	0	0	0	0	0	0	0	0	0	0	0	0	0	0	0	0	13.53	FALSE	FALSE	FALSE	437	0.021
OR6N2p.Arg24Ser	OR6N2	0.0214104	0.0103972	0	0.0535259							0.0308627	0.0191957	Ser	Arg	TRUE		2	0	2	0	0	0	0	0	0	0	0	0	0	0	0	0	0	0	0	0	0	0	0	0	0	0	0	0	0	0	0	0	0	0	0	0	0	0	0	0	0	0	0	0	0	0	0	0	0	0	0	0	0	0	0	0	0	0	0	0	0	0	0	0	0	0	13.9	FALSE	FALSE	FALSE	437	0.021
OR6Y1p.Ala304Glu	OR6Y1	0.0214104	0.0103972	0	0.0535259							0.0308627	0.0191957	Glu	Ala	FALSE		2	0	2	0	0	0	0	0	0	0	0	0	0	0	0	0	0	0	0	0	0	0	0	0	0	0	0	0	0	0	0	0	0	0	0	0	0	0	0	0	0	0	0	0	0	0	0	0	0	0	0	0	0	0	0	0	0	0	0	0	0	0	0	0	0	0	13.67	FALSE	FALSE	FALSE	437	0.021
OR6Y1p.Gly316Val	OR6Y1	0.0214104	0.0103972	0	0.0535259							0.0308627	0.0191957	Val	Gly	FALSE		2	0	2	0	0	0	0	0	0	0	0	0	0	0	0	0	0	0	0	0	0	0	0	0	0	0	0	0	0	0	0	0	0	0	0	0	0	0	0	0	0	0	0	0	0	0	0	0	0	0	0	0	0	0	0	0	0	0	0	0	0	0	0	0	0	0	13.77	FALSE	FALSE	FALSE	437	0.021
OR8A1p.Gly178Cys	OR8A1	0.0214104	0.0103972	0	0.0535259							0.0308627	0.0191957	Cys	Gly	TRUE		2	0	2	0	0	0	0	0	0	0	0	0	0	0	0	0	0	0	0	0	0	0	0	0	0	0	0	0	0	0	0	0	0	0	0	0	0	0	0	0	0	0	0	0	0	0	0	0	0	0	0	0	0	0	0	0	0	0	0	0	0	0	0	0	0	0	13.5	FALSE	FALSE	FALSE	437	0.021
OR8H3p.Ser205Tyr	OR8H3	0.0214104	0.0103972	0	0.0535259							0.0308627	0.0191957	Tyr	Ser	TRUE		2	0	2	0	0	0	0	0	0	0	0	0	0	0	0	0	0	0	0	0	0	0	0	0	0	0	0	0	0	0	0	0	0	0	0	0	0	0	0	0	0	0	0	0	0	0	0	0	0	0	0	0	0	0	0	0	0	0	0	0	0	0	0	0	0	0	12.93	FALSE	FALSE	FALSE	437	0.021
OR9G1p.Arg169Leu	OR9G1	0.0214104	0.0103972	0	0.0535259							0.0308627	0.0191957	Leu	Arg	FALSE		2	0	2	0	0	0	0	0	0	0	0	0	0	0	0	0	0	0	0	0	0	0	0	0	0	0	0	0	0	0	0	0	0	0	0	0	0	0	0	0	0	0	0	0	0	0	0	0	0	0	0	0	0	0	0	0	0	0	0	0	0	0	0	0	0	0	13.58	FALSE	FALSE	FALSE	437	0.021
OSR2p.Pro155Gln	OSR2	0.0214104	0.0103972	0	0.0535259							0.0308627	0.0191957	Gln	Pro	FALSE		2	0	2	0	0	0	0	0	0	0	0	0	0	0	0	0	0	0	0	0	0	0	0	0	0	0	0	0	0	0	0	0	0	0	0	0	0	0	0	0	0	0	0	0	0	0	0	0	0	0	0	0	0	0	0	0	0	0	0	0	0	0	0	0	0	0	13.56	FALSE	FALSE	FALSE	437	0.021
OTPp.Ala242Glu	OTP	0.0214104	0.0103972	0	0.0535259							0.0308627	0.0191957	Glu	Ala	FALSE		2	0	2	0	0	0	0	0	0	0	0	0	0	0	0	0	0	0	0	0	0	0	0	0	0	0	0	0	0	0	0	0	0	0	0	0	0	0	0	0	0	0	0	0	0	0	0	0	0	0	0	0	0	0	0	0	0	0	0	0	0	0	0	0	0	0	13.33	FALSE	FALSE	FALSE	437	0.021
OVCH1p.Leu3Met	OVCH1	0.0214104	0.0103972	0	0.0535259							0.0308627	0.0191957	Met	Leu	FALSE		2	0	2	0	0	0	0	0	0	0	0	0	0	0	0	0	0	0	0	0	0	0	0	0	0	0	0	0	0	0	0	0	0	0	0	0	0	0	0	0	0	0	0	0	0	0	0	0	0	0	0	0	0	0	0	0	0	0	0	0	0	0	0	0	0	0	13.75	FALSE	FALSE	FALSE	437	0.021
OVCH1p.Lys209Met	OVCH1	0.0214104	0.0103972	0	0.0535259							0.0308627	0.0191957	Met	Lys	FALSE		2	0	2	0	0	0	0	0	0	0	0	0	0	0	0	0	0	0	0	0	0	0	0	0	0	0	0	0	0	0	0	0	0	0	0	0	0	0	0	0	0	0	0	0	0	0	0	0	0	0	0	0	0	0	0	0	0	0	0	0	0	0	0	0	0	0	13.08	FALSE	FALSE	FALSE	437	0.021
P2RY10p.Thr10Lys	P2RY10	0.0214104	0.0103972	0	0.0535259							0.0308627	0.0191957	Lys	Thr	TRUE		2	0	2	0	0	0	0	0	0	0	0	0	0	0	0	0	0	0	0	0	0	0	0	0	0	0	0	0	0	0	0	0	0	0	0	0	0	0	0	0	0	0	0	0	0	0	0	0	0	0	0	0	0	0	0	0	0	0	0	0	0	0	0	0	0	0	13.57	FALSE	FALSE	FALSE	437	0.021
P2RY8p.Asn285Lys	P2RY8	0.0214104	0.0103972	0	0.0535259							0.0308627	0.0191957	Lys	Asn	TRUE	1	2	0	2	0	0	0	0	0	0	0	0	0	0	0	0	0	0	0	0	0	0	0	0	0	0	0	0	0	0	0	0	0	0	0	0	0	0	0	0	0	0	0	0	0	0	0	0	0	0	0	0	0	0	0	0	0	0	0	0	0	0	0	0	0	0	0	13.03	FALSE	FALSE	FALSE	437	0.021
PACRGp.Gly276Val	PACRG	0.0214104	0.0103972	0	0.0535259							0.0308627	0.0191957	Val	Gly	FALSE		2	0	2	0	0	0	0	0	0	0	0	0	0	0	0	0	0	0	0	0	0	0	0	0	0	0	0	0	0	0	0	0	0	0	0	0	0	0	0	0	0	0	0	0	0	0	0	0	0	0	0	0	0	0	0	0	0	0	0	0	0	0	0	0	0	0	13.33	FALSE	FALSE	FALSE	437	0.021
PAHp.Trp187Leu	PAH	0.0214104	0.0103972	0	0.0535259							0.0308627	0.0191957	Leu	Trp	FALSE		2	0	2	0	0	0	0	0	0	0	0	0	0	0	0	0	0	0	0	0	0	0	0	0	0	0	0	0	0	0	0	0	0	0	0	0	0	0	0	0	0	0	0	0	0	0	0	0	0	0	0	0	0	0	0	0	0	0	0	0	0	0	0	0	0	0	13.31	FALSE	FALSE	FALSE	437	0.021
PAK3p.Ser545Tyr	PAK3	0.0214104	0.0103972	0	0.0535259							0.0308627	0.0191957	Tyr	Ser	TRUE		2	0	2	0	0	0	0	0	0	0	0	0	0	0	0	0	0	0	0	0	0	0	0	0	0	0	0	0	0	0	0	0	0	0	0	0	0	0	0	0	0	0	0	0	0	0	0	0	0	0	0	0	0	0	0	0	0	0	0	0	0	0	0	0	0	0	13.41	FALSE	FALSE	FALSE	437	0.021
PAK7p.Asp579Asn	PAK7	0.0214104	0.0103972	0	0.0535259							0.0308627	0.0191957	Asn	Asp	FALSE		2	0	2	0	0	0	0	0	0	0	0	0	0	0	0	0	0	0	0	0	0	0	0	0	0	0	0	0	0	0	0	0	0	0	0	0	0	0	0	0	0	0	0	0	0	0	0	0	0	0	0	0	0	0	0	0	0	0	0	0	0	0	0	0	0	0	13.53	FALSE	FALSE	FALSE	437	0.021
PAK7p.Glu613Ter	PAK7	0.0214104	0.0103972	0	0.0535259							0.0308627	0.0191957	Ter	Glu	FALSE		2	0	2	0	0	0	0	0	0	0	0	0	0	0	0	0	0	0	0	0	0	0	0	0	0	0	0	0	0	0	0	0	0	0	0	0	0	0	0	0	0	0	0	0	0	0	0	0	0	0	0	0	0	0	0	0	0	0	0	0	0	0	0	0	0	0	13.3	FALSE	FALSE	FALSE	437	0.021
PAPOLBp.Glu78Gln	PAPOLB	0.0214104	0.0103972	0	0.0535259							0.0308627	0.0191957	Gln	Glu	FALSE		2	0	2	0	0	0	0	0	0	0	0	0	0	0	0	0	0	0	0	0	0	0	0	0	0	0	0	0	0	0	0	0	0	0	0	0	0	0	0	0	0	0	0	0	0	0	0	0	0	0	0	0	0	0	0	0	0	0	0	0	0	0	0	0	0	0	13.56	FALSE	FALSE	FALSE	437	0.021
PAPPA2p.Arg284Leu	PAPPA2	0.0214104	0.0103972	0	0.0535259							0.0308627	0.0191957	Leu	Arg	FALSE		2	0	2	0	0	0	0	0	0	0	0	0	0	0	0	0	0	0	0	0	0	0	0	0	0	0	0	0	0	0	0	0	0	0	0	0	0	0	0	0	0	0	0	0	0	0	0	0	0	0	0	0	0	0	0	0	0	0	0	0	0	0	0	0	0	0	14.08	FALSE	FALSE	FALSE	437	0.021
PAPPA2p.Glu414Asp	PAPPA2	0.0214104	0.0103972	0	0.0535259							0.0308627	0.0191957	Asp	Glu	FALSE		2	0	2	0	0	0	0	0	0	0	0	0	0	0	0	0	0	0	0	0	0	0	0	0	0	0	0	0	0	0	0	0	0	0	0	0	0	0	0	0	0	0	0	0	0	0	0	0	0	0	0	0	0	0	0	0	0	0	0	0	0	0	0	0	0	0	13.84	FALSE	FALSE	FALSE	437	0.021
PAPPA2p.Gly1377Trp	PAPPA2	0.0214104	0.0103972	0	0.0535259							0.0308627	0.0191957	Trp	Gly	FALSE		2	0	2	0	0	0	0	0	0	0	0	0	0	0	0	0	0	0	0	0	0	0	0	0	0	0	0	0	0	0	0	0	0	0	0	0	0	0	0	0	0	0	0	0	0	0	0	0	0	0	0	0	0	0	0	0	0	0	0	0	0	0	0	0	0	0	13.37	FALSE	FALSE	FALSE	437	0.021
PAPPA2p.Lys31Asn	PAPPA2	0.0214104	0.0103972	0	0.0535259							0.0308627	0.0191957	Asn	Lys	FALSE		2	0	2	0	0	0	0	0	0	0	0	0	0	0	0	0	0	0	0	0	0	0	0	0	0	0	0	0	0	0	0	0	0	0	0	0	0	0	0	0	0	0	0	0	0	0	0	0	0	0	0	0	0	0	0	0	0	0	0	0	0	0	0	0	0	0	13.74	FALSE	FALSE	FALSE	437	0.021
PAPPA2p.Pro933Thr	PAPPA2	0.0214104	0.0103972	0	0.0535259							0.0308627	0.0191957	Thr	Pro	TRUE		2	0	2	0	0	0	0	0	0	0	0	0	0	0	0	0	0	0	0	0	0	0	0	0	0	0	0	0	0	0	0	0	0	0	0	0	0	0	0	0	0	0	0	0	0	0	0	0	0	0	0	0	0	0	0	0	0	0	0	0	0	0	0	0	0	0	14.03	FALSE	FALSE	FALSE	437	0.021
PASD1p.Gln410Ter	PASD1	0.0214104	0.0103972	0	0.0535259							0.0308627	0.0191957	Ter	Gln	FALSE		2	0	2	0	0	0	0	0	0	0	0	0	0	0	0	0	0	0	0	0	0	0	0	0	0	0	0	0	0	0	0	0	0	0	0	0	0	0	0	0	0	0	0	0	0	0	0	0	0	0	0	0	0	0	0	0	0	0	0	0	0	0	0	0	0	0	13.76	FALSE	FALSE	FALSE	437	0.021
PAXIP1p.Glu823Lys	PAXIP1	0.0214104	0.0103972	0	0.0535259							0.0308627	0.0191957	Lys	Glu	TRUE		2	0	2	0	0	0	0	0	0	0	0	0	0	0	0	0	0	0	0	0	0	0	0	0	0	0	0	0	0	0	0	0	0	0	0	0	0	0	0	0	0	0	0	0	0	0	0	0	0	0	0	0	0	0	0	0	0	0	0	0	0	0	0	0	0	0	14.05	FALSE	FALSE	FALSE	437	0.021
PCDH10p.Arg587Ser	PCDH10	0.0214104	0.0103972	0	0.0535259							0.0308627	0.0191957	Ser	Arg	TRUE		2	0	2	0	0	0	0	0	0	0	0	0	0	0	0	0	0	0	0	0	0	0	0	0	0	0	0	0	0	0	0	0	0	0	0	0	0	0	0	0	0	0	0	0	0	0	0	0	0	0	0	0	0	0	0	0	0	0	0	0	0	0	0	0	0	0	13.5	FALSE	FALSE	FALSE	437	0.021
PCDH10p.Gln567Glu	PCDH10	0.0214104	0.0103972	0	0.0535259							0.0308627	0.0191957	Glu	Gln	FALSE		2	0	2	0	0	0	0	0	0	0	0	0	0	0	0	0	0	0	0	0	0	0	0	0	0	0	0	0	0	0	0	0	0	0	0	0	0	0	0	0	0	0	0	0	0	0	0	0	0	0	0	0	0	0	0	0	0	0	0	0	0	0	0	0	0	0	12.91	FALSE	FALSE	FALSE	437	0.021
PCDH10p.Val986Leu	PCDH10	0.0214104	0.0103972	0	0.0535259							0.0308627	0.0191957	Leu	Val	FALSE		2	0	2	0	0	0	0	0	0	0	0	0	0	0	0	0	0	0	0	0	0	0	0	0	0	0	0	0	0	0	0	0	0	0	0	0	0	0	0	0	0	0	0	0	0	0	0	0	0	0	0	0	0	0	0	0	0	0	0	0	0	0	0	0	0	0	14.07	FALSE	FALSE	FALSE	437	0.021
PCDH11Xp.Arg1010Ile	PCDH11X	0.0214104	0.0103972	0	0.0535259							0.0308627	0.0191957	Ile	Arg	FALSE		2	0	2	0	0	0	0	0	0	0	0	0	0	0	0	0	0	0	0	0	0	0	0	0	0	0	0	0	0	0	0	0	0	0	0	0	0	0	0	0	0	0	0	0	0	0	0	0	0	0	0	0	0	0	0	0	0	0	0	0	0	0	0	0	0	0	13.51	FALSE	FALSE	FALSE	437	0.021
PCDH11Xp.Pro925His	PCDH11X	0.0214104	0.0103972	0	0.0535259							0.0308627	0.0191957	His	Pro	TRUE		2	0	2	0	0	0	0	0	0	0	0	0	0	0	0	0	0	0	0	0	0	0	0	0	0	0	0	0	0	0	0	0	0	0	0	0	0	0	0	0	0	0	0	0	0	0	0	0	0	0	0	0	0	0	0	0	0	0	0	0	0	0	0	0	0	0	12.86	FALSE	FALSE	FALSE	437	0.021
PCDH11Xp.Thr571Asn	PCDH11X	0.0214104	0.0103972	0	0.0535259							0.0308627	0.0191957	Asn	Thr	FALSE		2	0	2	0	0	0	0	0	0	0	0	0	0	0	0	0	0	0	0	0	0	0	0	0	0	0	0	0	0	0	0	0	0	0	0	0	0	0	0	0	0	0	0	0	0	0	0	0	0	0	0	0	0	0	0	0	0	0	0	0	0	0	0	0	0	0	13.77	FALSE	FALSE	FALSE	437	0.021
PCDH15p.Ser1541Asn	PCDH15	0.0214104	0.0103972	0	0.0535259							0.0308627	0.0191957	Asn	Ser	FALSE		2	0	2	0	0	0	0	0	0	0	0	0	0	0	0	0	0	0	0	0	0	0	0	0	0	0	0	0	0	0	0	0	0	0	0	0	0	0	0	0	0	0	0	0	0	0	0	0	0	0	0	0	0	0	0	0	0	0	0	0	0	0	0	0	0	0	13.5	FALSE	FALSE	FALSE	437	0.021
PCDH17p.Arg1098Ser	PCDH17	0.0214104	0.0103972	0	0.0535259							0.0308627	0.0191957	Ser	Arg	TRUE		2	0	2	0	0	0	0	0	0	0	0	0	0	0	0	0	0	0	0	0	0	0	0	0	0	0	0	0	0	0	0	0	0	0	0	0	0	0	0	0	0	0	0	0	0	0	0	0	0	0	0	0	0	0	0	0	0	0	0	0	0	0	0	0	0	0	14.03	FALSE	FALSE	FALSE	437	0.021
PCDH17p.Ser886Ile	PCDH17	0.0214104	0.0103972	0	0.0535259							0.0308627	0.0191957	Ile	Ser	FALSE		2	0	2	0	0	0	0	0	0	0	0	0	0	0	0	0	0	0	0	0	0	0	0	0	0	0	0	0	0	0	0	0	0	0	0	0	0	0	0	0	0	0	0	0	0	0	0	0	0	0	0	0	0	0	0	0	0	0	0	0	0	0	0	0	0	0	13.43	FALSE	FALSE	FALSE	437	0.021
PCDH7p.Pro720Ser	PCDH7	0.0214104	0.0103972	0	0.0535259							0.0308627	0.0191957	Ser	Pro	TRUE		2	0	2	0	0	0	0	0	0	0	0	0	0	0	0	0	0	0	0	0	0	0	0	0	0	0	0	0	0	0	0	0	0	0	0	0	0	0	0	0	0	0	0	0	0	0	0	0	0	0	0	0	0	0	0	0	0	0	0	0	0	0	0	0	0	0	13.83	FALSE	FALSE	FALSE	437	0.021
PCDHA10p.Ala742Val	PCDHA10	0.0214104	0.0103972	0	0.0535259							0.0308627	0.0191957	Val	Ala	FALSE		2	0	2	0	0	0	0	0	0	0	0	0	0	0	0	0	0	0	0	0	0	0	0	0	0	0	0	0	0	0	0	0	0	0	0	0	0	0	0	0	0	0	0	0	0	0	0	0	0	0	0	0	0	0	0	0	0	0	0	0	0	0	0	0	0	0	13.04	FALSE	FALSE	FALSE	437	0.021
PCDHA6p.Asp483Glu	PCDHA6	0.0214104	0.0103972	0	0.0535259							0.0308627	0.0191957	Glu	Asp	FALSE		2	0	2	0	0	0	0	0	0	0	0	0	0	0	0	0	0	0	0	0	0	0	0	0	0	0	0	0	0	0	0	0	0	0	0	0	0	0	0	0	0	0	0	0	0	0	0	0	0	0	0	0	0	0	0	0	0	0	0	0	0	0	0	0	0	0	13.92	FALSE	FALSE	FALSE	437	0.021
PCDHA8p.Pro469Thr	PCDHA8	0.0214104	0.0103972	0	0.0535259							0.0308627	0.0191957	Thr	Pro	TRUE		2	0	2	0	0	0	0	0	0	0	0	0	0	0	0	0	0	0	0	0	0	0	0	0	0	0	0	0	0	0	0	0	0	0	0	0	0	0	0	0	0	0	0	0	0	0	0	0	0	0	0	0	0	0	0	0	0	0	0	0	0	0	0	0	0	0	14.06	FALSE	FALSE	FALSE	437	0.021
PCDHAC2p.Ala40Glu	PCDHAC2	0.0214104	0.0103972	0	0.0535259							0.0308627	0.0191957	Glu	Ala	FALSE		2	0	2	0	0	0	0	0	0	0	0	0	0	0	0	0	0	0	0	0	0	0	0	0	0	0	0	0	0	0	0	0	0	0	0	0	0	0	0	0	0	0	0	0	0	0	0	0	0	0	0	0	0	0	0	0	0	0	0	0	0	0	0	0	0	0	13.06	FALSE	FALSE	FALSE	437	0.021
PCDHB3p.Pro582Ala	PCDHB3	0.0214104	0.0103972	0	0.0535259							0.0308627	0.0191957	Ala	Pro	FALSE		2	0	2	0	0	0	0	0	0	0	0	0	0	0	0	0	0	0	0	0	0	0	0	0	0	0	0	0	0	0	0	0	0	0	0	0	0	0	0	0	0	0	0	0	0	0	0	0	0	0	0	0	0	0	0	0	0	0	0	0	0	0	0	0	0	0	13.64	FALSE	FALSE	FALSE	437	0.021
PCDHB4p.Val662Leu	PCDHB4	0.0214104	0.0103972	0	0.0535259							0.0308627	0.0191957	Leu	Val	FALSE		2	0	2	0	0	0	0	0	0	0	0	0	0	0	0	0	0	0	0	0	0	0	0	0	0	0	0	0	0	0	0	0	0	0	0	0	0	0	0	0	0	0	0	0	0	0	0	0	0	0	0	0	0	0	0	0	0	0	0	0	0	0	0	0	0	0	13.95	FALSE	FALSE	FALSE	437	0.021
PCDHB5p.Pro649Ser	PCDHB5	0.0214104	0.0103972	0	0.0535259							0.0308627	0.0191957	Ser	Pro	TRUE		2	0	2	0	0	0	0	0	0	0	0	0	0	0	0	0	0	0	0	0	0	0	0	0	0	0	0	0	0	0	0	0	0	0	0	0	0	0	0	0	0	0	0	0	0	0	0	0	0	0	0	0	0	0	0	0	0	0	0	0	0	0	0	0	0	0	13.96	FALSE	FALSE	FALSE	437	0.021
PCDHB7p.Ser738Arg	PCDHB7	0.0214104	0.0103972	0	0.0535259							0.0308627	0.0191957	Arg	Ser	TRUE		2	0	2	0	0	0	0	0	0	0	0	0	0	0	0	0	0	0	0	0	0	0	0	0	0	0	0	0	0	0	0	0	0	0	0	0	0	0	0	0	0	0	0	0	0	0	0	0	0	0	0	0	0	0	0	0	0	0	0	0	0	0	0	0	0	0	13.48	FALSE	FALSE	FALSE	437	0.021
PCDHGA10p.Glu309Gln	PCDHGA10	0.0214104	0.0103972	0	0.0535259							0.0308627	0.0191957	Gln	Glu	FALSE		2	0	2	0	0	0	0	0	0	0	0	0	0	0	0	0	0	0	0	0	0	0	0	0	0	0	0	0	0	0	0	0	0	0	0	0	0	0	0	0	0	0	0	0	0	0	0	0	0	0	0	0	0	0	0	0	0	0	0	0	0	0	0	0	0	0	13.72	FALSE	FALSE	FALSE	437	0.021
PCDHGA1p.Pro653Thr	PCDHGA1	0.0214104	0.0103972	0	0.0535259							0.0308627	0.0191957	Thr	Pro	TRUE		2	0	2	0	0	0	0	0	0	0	0	0	0	0	0	0	0	0	0	0	0	0	0	0	0	0	0	0	0	0	0	0	0	0	0	0	0	0	0	0	0	0	0	0	0	0	0	0	0	0	0	0	0	0	0	0	0	0	0	0	0	0	0	0	0	0	13.74	FALSE	FALSE	FALSE	437	0.021
PCDHGA2p.Lys12Asn	PCDHGA2	0.0214104	0.0103972	0	0.0535259							0.0308627	0.0191957	Asn	Lys	FALSE		2	0	2	0	0	0	0	0	0	0	0	0	0	0	0	0	0	0	0	0	0	0	0	0	0	0	0	0	0	0	0	0	0	0	0	0	0	0	0	0	0	0	0	0	0	0	0	0	0	0	0	0	0	0	0	0	0	0	0	0	0	0	0	0	0	0	14.06	FALSE	FALSE	FALSE	437	0.021
PCDHGA3p.Val552Leu	PCDHGA3	0.0214104	0.0103972	0	0.0535259							0.0308627	0.0191957	Leu	Val	FALSE		2	0	2	0	0	0	0	0	0	0	0	0	0	0	0	0	0	0	0	0	0	0	0	0	0	0	0	0	0	0	0	0	0	0	0	0	0	0	0	0	0	0	0	0	0	0	0	0	0	0	0	0	0	0	0	0	0	0	0	0	0	0	0	0	0	0	13.85	FALSE	FALSE	FALSE	437	0.021
PCDHGB1p.Gly94Arg	PCDHGB1	0.0214104	0.0103972	0	0.0535259							0.0308627	0.0191957	Arg	Gly	TRUE		2	0	2	0	0	0	0	0	0	0	0	0	0	0	0	0	0	0	0	0	0	0	0	0	0	0	0	0	0	0	0	0	0	0	0	0	0	0	0	0	0	0	0	0	0	0	0	0	0	0	0	0	0	0	0	0	0	0	0	0	0	0	0	0	0	0	13.36	FALSE	FALSE	FALSE	437	0.021
PCDHGB1p.Ser142Leu	PCDHGB1	0.0214104	0.0103972	0	0.0535259							0.0308627	0.0191957	Leu	Ser	FALSE		2	0	2	0	0	0	0	0	0	0	0	0	0	0	0	0	0	0	0	0	0	0	0	0	0	0	0	0	0	0	0	0	0	0	0	0	0	0	0	0	0	0	0	0	0	0	0	0	0	0	0	0	0	0	0	0	0	0	0	0	0	0	0	0	0	0	13.79	FALSE	FALSE	FALSE	437	0.021
PCDHGB3p.Glu583Val	PCDHGB3	0.0214104	0.0103972	0	0.0535259							0.0308627	0.0191957	Val	Glu	FALSE		2	0	2	0	0	0	0	0	0	0	0	0	0	0	0	0	0	0	0	0	0	0	0	0	0	0	0	0	0	0	0	0	0	0	0	0	0	0	0	0	0	0	0	0	0	0	0	0	0	0	0	0	0	0	0	0	0	0	0	0	0	0	0	0	0	0	13.29	FALSE	FALSE	FALSE	437	0.021
PCDHGC4p.Gly188Ser	PCDHGC4	0.0214104	0.0103972	0	0.0535259							0.0308627	0.0191957	Ser	Gly	TRUE		2	0	2	0	0	0	0	0	0	0	0	0	0	0	0	0	0	0	0	0	0	0	0	0	0	0	0	0	0	0	0	0	0	0	0	0	0	0	0	0	0	0	0	0	0	0	0	0	0	0	0	0	0	0	0	0	0	0	0	0	0	0	0	0	0	0	14.27	FALSE	FALSE	FALSE	437	0.021
PCLOp.Ala2650Ser	PCLO	0.0214104	0.0103972	0	0.0535259							0.0308627	0.0191957	Ser	Ala	TRUE		2	0	2	0	0	0	0	0	0	0	0	0	0	0	0	0	0	0	0	0	0	0	0	0	0	0	0	0	0	0	0	0	0	0	0	0	0	0	0	0	0	0	0	0	0	0	0	0	0	0	0	0	0	0	0	0	0	0	0	0	0	0	0	0	0	0	13.45	FALSE	FALSE	FALSE	437	0.021
PCNXL2p.Gly1137Trp	PCNXL2	0.0214104	0.0103972	0	0.0535259							0.0308627	0.0191957	Trp	Gly	FALSE		2	0	2	0	0	0	0	0	0	0	0	0	0	0	0	0	0	0	0	0	0	0	0	0	0	0	0	0	0	0	0	0	0	0	0	0	0	0	0	0	0	0	0	0	0	0	0	0	0	0	0	0	0	0	0	0	0	0	0	0	0	0	0	0	0	0	13.58	FALSE	FALSE	FALSE	437	0.021
PDCD10p.Val72Leu	PDCD10	0.0214104	0.0103972	0	0.0535259							0.0308627	0.0191957	Leu	Val	FALSE		2	0	2	0	0	0	0	0	0	0	0	0	0	0	0	0	0	0	0	0	0	0	0	0	0	0	0	0	0	0	0	0	0	0	0	0	0	0	0	0	0	0	0	0	0	0	0	0	0	0	0	0	0	0	0	0	0	0	0	0	0	0	0	0	0	0	13.56	FALSE	FALSE	FALSE	437	0.021
PDE6Ap.Pro434His	PDE6A	0.0214104	0.0103972	0	0.0535259							0.0308627	0.0191957	His	Pro	TRUE		2	0	2	0	0	0	0	0	0	0	0	0	0	0	0	0	0	0	0	0	0	0	0	0	0	0	0	0	0	0	0	0	0	0	0	0	0	0	0	0	0	0	0	0	0	0	0	0	0	0	0	0	0	0	0	0	0	0	0	0	0	0	0	0	0	0	14.26	FALSE	FALSE	FALSE	437	0.021
PDGFDp.Phe30Leu	PDGFD	0.0214104	0.0103972	0	0.0535259							0.0308627	0.0191957	Leu	Phe	FALSE		2	0	2	0	0	0	0	0	0	0	0	0	0	0	0	0	0	0	0	0	0	0	0	0	0	0	0	0	0	0	0	0	0	0	0	0	0	0	0	0	0	0	0	0	0	0	0	0	0	0	0	0	0	0	0	0	0	0	0	0	0	0	0	0	0	0	13.27	FALSE	FALSE	FALSE	437	0.021
PDYNp.Gly191Trp	PDYN	0.0214104	0.0103972	0	0.0535259							0.0308627	0.0191957	Trp	Gly	FALSE		2	0	2	0	0	0	0	0	0	0	0	0	0	0	0	0	0	0	0	0	0	0	0	0	0	0	0	0	0	0	0	0	0	0	0	0	0	0	0	0	0	0	0	0	0	0	0	0	0	0	0	0	0	0	0	0	0	0	0	0	0	0	0	0	0	0	13.81	FALSE	FALSE	FALSE	437	0.021
PDZD4p.Leu349Ile	PDZD4	0.0214104	0.0103972	0	0.0535259							0.0308627	0.0191957	Ile	Leu	FALSE		2	0	2	0	0	0	0	0	0	0	0	0	0	0	0	0	0	0	0	0	0	0	0	0	0	0	0	0	0	0	0	0	0	0	0	0	0	0	0	0	0	0	0	0	0	0	0	0	0	0	0	0	0	0	0	0	0	0	0	0	0	0	0	0	0	0	13.53	FALSE	FALSE	FALSE	437	0.021
PDZD8p.His804Leu	PDZD8	0.0214104	0.0103972	0	0.0535259							0.0308627	0.0191957	Leu	His	FALSE		2	0	2	0	0	0	0	0	0	0	0	0	0	0	0	0	0	0	0	0	0	0	0	0	0	0	0	0	0	0	0	0	0	0	0	0	0	0	0	0	0	0	0	0	0	0	0	0	0	0	0	0	0	0	0	0	0	0	0	0	0	0	0	0	0	0	13.92	FALSE	FALSE	FALSE	437	0.021
PDZD8p.Ser980Gly	PDZD8	0.0214104	0.0103972	0	0.0535259							0.0308627	0.0191957	Gly	Ser	FALSE		2	0	2	0	0	0	0	0	0	0	0	0	0	0	0	0	0	0	0	0	0	0	0	0	0	0	0	0	0	0	0	0	0	0	0	0	0	0	0	0	0	0	0	0	0	0	0	0	0	0	0	0	0	0	0	0	0	0	0	0	0	0	0	0	0	0	13.44	FALSE	FALSE	FALSE	437	0.021
PGLYRP1p.Pro13His	PGLYRP1	0.0214104	0.0103972	0	0.0535259							0.0308627	0.0191957	His	Pro	TRUE		2	0	2	0	0	0	0	0	0	0	0	0	0	0	0	0	0	0	0	0	0	0	0	0	0	0	0	0	0	0	0	0	0	0	0	0	0	0	0	0	0	0	0	0	0	0	0	0	0	0	0	0	0	0	0	0	0	0	0	0	0	0	0	0	0	0	13.25	FALSE	FALSE	FALSE	437	0.021
PIEZO2p.Pro2230Thr	PIEZO2	0.0214104	0.0103972	0	0.0535259							0.0308627	0.0191957	Thr	Pro	TRUE		2	0	2	0	0	0	0	0	0	0	0	0	0	0	0	0	0	0	0	0	0	0	0	0	0	0	0	0	0	0	0	0	0	0	0	0	0	0	0	0	0	0	0	0	0	0	0	0	0	0	0	0	0	0	0	0	0	0	0	0	0	0	0	0	0	0	13.75	FALSE	FALSE	FALSE	437	0.021
PIGRp.Asp670Asn	PIGR	0.0214104	0.0103972	0	0.0535259							0.0308627	0.0191957	Asn	Asp	FALSE		2	0	2	0	0	0	0	0	0	0	0	0	0	0	0	0	0	0	0	0	0	0	0	0	0	0	0	0	0	0	0	0	0	0	0	0	0	0	0	0	0	0	0	0	0	0	0	0	0	0	0	0	0	0	0	0	0	0	0	0	0	0	0	0	0	0	13.6	FALSE	FALSE	FALSE	437	0.021
PIK3AP1p.Leu443His	PIK3AP1	0.0214104	0.0103972	0	0.0535259							0.0308627	0.0191957	His	Leu	TRUE		2	0	2	0	0	0	0	0	0	0	0	0	0	0	0	0	0	0	0	0	0	0	0	0	0	0	0	0	0	0	0	0	0	0	0	0	0	0	0	0	0	0	0	0	0	0	0	0	0	0	0	0	0	0	0	0	0	0	0	0	0	0	0	0	0	0	13.66	FALSE	FALSE	FALSE	437	0.021
PIK3R5p.Arg743Cys	PIK3R5	0.0214104	0.0103972	0	0.0535259							0.0308627	0.0191957	Cys	Arg	TRUE		2	0	2	0	0	0	0	0	0	0	0	0	0	0	0	0	0	0	0	0	0	0	0	0	0	0	0	0	0	0	0	0	0	0	0	0	0	0	0	0	0	0	0	0	0	0	0	0	0	0	0	0	0	0	0	0	0	0	0	0	0	0	0	0	0	0	13.67	FALSE	FALSE	FALSE	437	0.021
PKD1L2p.Ser54Leu	PKD1L2	0.0214104	0.0103972	0	0.0535259							0.0308627	0.0191957	Leu	Ser	FALSE		2	0	2	0	0	0	0	0	0	0	0	0	0	0	0	0	0	0	0	0	0	0	0	0	0	0	0	0	0	0	0	0	0	0	0	0	0	0	0	0	0	0	0	0	0	0	0	0	0	0	0	0	0	0	0	0	0	0	0	0	0	0	0	0	0	0	13.69	FALSE	FALSE	FALSE	437	0.021
PKHD1L1p.Gly805Val	PKHD1L1	0.0214104	0.0103972	0	0.0535259							0.0308627	0.0191957	Val	Gly	FALSE		2	0	2	0	0	0	0	0	0	0	0	0	0	0	0	0	0	0	0	0	0	0	0	0	0	0	0	0	0	0	0	0	0	0	0	0	0	0	0	0	0	0	0	0	0	0	0	0	0	0	0	0	0	0	0	0	0	0	0	0	0	0	0	0	0	0	13.29	FALSE	FALSE	FALSE	437	0.021
PKHD1p.Arg2714Leu	PKHD1	0.0214104	0.0103972	0	0.0535259							0.0308627	0.0191957	Leu	Arg	FALSE		2	0	2	0	0	0	0	0	0	0	0	0	0	0	0	0	0	0	0	0	0	0	0	0	0	0	0	0	0	0	0	0	0	0	0	0	0	0	0	0	0	0	0	0	0	0	0	0	0	0	0	0	0	0	0	0	0	0	0	0	0	0	0	0	0	0	13.46	FALSE	FALSE	FALSE	437	0.021
PKHD1p.Met2173Ile	PKHD1	0.0214104	0.0103972	0	0.0535259							0.0308627	0.0191957	Ile	Met	FALSE		2	0	2	0	0	0	0	0	0	0	0	0	0	0	0	0	0	0	0	0	0	0	0	0	0	0	0	0	0	0	0	0	0	0	0	0	0	0	0	0	0	0	0	0	0	0	0	0	0	0	0	0	0	0	0	0	0	0	0	0	0	0	0	0	0	0	13.8	FALSE	FALSE	FALSE	437	0.021
PKMp.Arg342Leu	PKM	0.0214104	0.0103972	0	0.0535259							0.0308627	0.0191957	Leu	Arg	FALSE		2	0	2	0	0	0	0	0	0	0	0	0	0	0	0	0	0	0	0	0	0	0	0	0	0	0	0	0	0	0	0	0	0	0	0	0	0	0	0	0	0	0	0	0	0	0	0	0	0	0	0	0	0	0	0	0	0	0	0	0	0	0	0	0	0	0	13.6	FALSE	FALSE	FALSE	437	0.021
PKP2p.Arg441Leu	PKP2	0.0214104	0.0103972	0	0.0535259							0.0308627	0.0191957	Leu	Arg	FALSE		2	0	2	0	0	0	0	0	0	0	0	0	0	0	0	0	0	0	0	0	0	0	0	0	0	0	0	0	0	0	0	0	0	0	0	0	0	0	0	0	0	0	0	0	0	0	0	0	0	0	0	0	0	0	0	0	0	0	0	0	0	0	0	0	0	0	13.5	FALSE	FALSE	FALSE	437	0.021
PLA2G4Ap.Gly196Val	PLA2G4A	0.0214104	0.0103972	0	0.0535259							0.0308627	0.0191957	Val	Gly	FALSE		2	0	2	0	0	0	0	0	0	0	0	0	0	0	0	0	0	0	0	0	0	0	0	0	0	0	0	0	0	0	0	0	0	0	0	0	0	0	0	0	0	0	0	0	0	0	0	0	0	0	0	0	0	0	0	0	0	0	0	0	0	0	0	0	0	0	13.31	FALSE	FALSE	FALSE	437	0.021
PLATp.His367Asn	PLAT	0.0214104	0.0103972	0	0.0535259							0.0308627	0.0191957	Asn	His	FALSE		2	0	2	0	0	0	0	0	0	0	0	0	0	0	0	0	0	0	0	0	0	0	0	0	0	0	0	0	0	0	0	0	0	0	0	0	0	0	0	0	0	0	0	0	0	0	0	0	0	0	0	0	0	0	0	0	0	0	0	0	0	0	0	0	0	0	13.06	FALSE	FALSE	FALSE	437	0.021
PLCB1p.Pro1158His	PLCB1	0.0214104	0.0103972	0	0.0535259							0.0308627	0.0191957	His	Pro	TRUE		2	0	2	0	0	0	0	0	0	0	0	0	0	0	0	0	0	0	0	0	0	0	0	0	0	0	0	0	0	0	0	0	0	0	0	0	0	0	0	0	0	0	0	0	0	0	0	0	0	0	0	0	0	0	0	0	0	0	0	0	0	0	0	0	0	0	14.11	FALSE	FALSE	FALSE	437	0.021
PLCE1p.Gly564Cys	PLCE1	0.0214104	0.0103972	0	0.0535259							0.0308627	0.0191957	Cys	Gly	TRUE		2	0	2	0	0	0	0	0	0	0	0	0	0	0	0	0	0	0	0	0	0	0	0	0	0	0	0	0	0	0	0	0	0	0	0	0	0	0	0	0	0	0	0	0	0	0	0	0	0	0	0	0	0	0	0	0	0	0	0	0	0	0	0	0	0	0	14	FALSE	FALSE	FALSE	437	0.021
PLCL1p.Met564Ile	PLCL1	0.0214104	0.0103972	0	0.0535259							0.0308627	0.0191957	Ile	Met	FALSE		2	0	2	0	0	0	0	0	0	0	0	0	0	0	0	0	0	0	0	0	0	0	0	0	0	0	0	0	0	0	0	0	0	0	0	0	0	0	0	0	0	0	0	0	0	0	0	0	0	0	0	0	0	0	0	0	0	0	0	0	0	0	0	0	0	0	13.52	FALSE	FALSE	FALSE	437	0.021
PLCL1p.Pro776His	PLCL1	0.0214104	0.0103972	0	0.0535259							0.0308627	0.0191957	His	Pro	TRUE		2	0	2	0	0	0	0	0	0	0	0	0	0	0	0	0	0	0	0	0	0	0	0	0	0	0	0	0	0	0	0	0	0	0	0	0	0	0	0	0	0	0	0	0	0	0	0	0	0	0	0	0	0	0	0	0	0	0	0	0	0	0	0	0	0	0	13.39	FALSE	FALSE	FALSE	437	0.021
PLD5p.Pro508Thr	PLD5	0.0214104	0.0103972	0	0.0535259							0.0308627	0.0191957	Thr	Pro	TRUE		2	0	2	0	0	0	0	0	0	0	0	0	0	0	0	0	0	0	0	0	0	0	0	0	0	0	0	0	0	0	0	0	0	0	0	0	0	0	0	0	0	0	0	0	0	0	0	0	0	0	0	0	0	0	0	0	0	0	0	0	0	0	0	0	0	0	13.19	FALSE	FALSE	FALSE	437	0.021
PLEKHB2p.Trp19Leu	PLEKHB2	0.0214104	0.0103972	0	0.0535259							0.0308627	0.0191957	Leu	Trp	FALSE		2	0	2	0	0	0	0	0	0	0	0	0	0	0	0	0	0	0	0	0	0	0	0	0	0	0	0	0	0	0	0	0	0	0	0	0	0	0	0	0	0	0	0	0	0	0	0	0	0	0	0	0	0	0	0	0	0	0	0	0	0	0	0	0	0	0	13.45	FALSE	FALSE	FALSE	437	0.021
PLEKHG4Bp.Pro1183Thr	PLEKHG4B	0.0214104	0.0103972	0	0.0535259							0.0308627	0.0191957	Thr	Pro	TRUE		2	0	2	0	0	0	0	0	0	0	0	0	0	0	0	0	0	0	0	0	0	0	0	0	0	0	0	0	0	0	0	0	0	0	0	0	0	0	0	0	0	0	0	0	0	0	0	0	0	0	0	0	0	0	0	0	0	0	0	0	0	0	0	0	0	0	13.84	FALSE	FALSE	FALSE	437	0.021
PLGp.Gly161Trp	PLG	0.0214104	0.0103972	0	0.0535259							0.0308627	0.0191957	Trp	Gly	FALSE		2	0	2	0	0	0	0	0	0	0	0	0	0	0	0	0	0	0	0	0	0	0	0	0	0	0	0	0	0	0	0	0	0	0	0	0	0	0	0	0	0	0	0	0	0	0	0	0	0	0	0	0	0	0	0	0	0	0	0	0	0	0	0	0	0	0	13.31	FALSE	FALSE	FALSE	437	0.021
PLXNA3p.Arg1603Leu	PLXNA3	0.0214104	0.0103972	0	0.0535259							0.0308627	0.0191957	Leu	Arg	FALSE		2	0	2	0	0	0	0	0	0	0	0	0	0	0	0	0	0	0	0	0	0	0	0	0	0	0	0	0	0	0	0	0	0	0	0	0	0	0	0	0	0	0	0	0	0	0	0	0	0	0	0	0	0	0	0	0	0	0	0	0	0	0	0	0	0	0	13.46	FALSE	FALSE	FALSE	437	0.021
PNISRp.Lys269Arg	PNISR	0.0214104	0.0103972	0	0.0535259							0.0308627	0.0191957	Arg	Lys	TRUE		2	0	2	0	0	0	0	0	0	0	0	0	0	0	0	0	0	0	0	0	0	0	0	0	0	0	0	0	0	0	0	0	0	0	0	0	0	0	0	0	0	0	0	0	0	0	0	0	0	0	0	0	0	0	0	0	0	0	0	0	0	0	0	0	0	0	12.92	FALSE	FALSE	FALSE	437	0.021
PNLIPRP3p.Gly189Trp	PNLIPRP3	0.0214104	0.0103972	0	0.0535259							0.0308627	0.0191957	Trp	Gly	FALSE		2	0	2	0	0	0	0	0	0	0	0	0	0	0	0	0	0	0	0	0	0	0	0	0	0	0	0	0	0	0	0	0	0	0	0	0	0	0	0	0	0	0	0	0	0	0	0	0	0	0	0	0	0	0	0	0	0	0	0	0	0	0	0	0	0	0	13.99	FALSE	FALSE	FALSE	437	0.021
PNLIPp.Gly271Trp	PNLIP	0.0214104	0.0103972	0	0.0535259							0.0308627	0.0191957	Trp	Gly	FALSE		2	0	2	0	0	0	0	0	0	0	0	0	0	0	0	0	0	0	0	0	0	0	0	0	0	0	0	0	0	0	0	0	0	0	0	0	0	0	0	0	0	0	0	0	0	0	0	0	0	0	0	0	0	0	0	0	0	0	0	0	0	0	0	0	0	0	14.23	FALSE	FALSE	FALSE	437	0.021
POLIp.Tyr374His	POLI	0.0214104	0.0103972	0	0.0535259							0.0308627	0.0191957	His	Tyr	TRUE		2	0	2	0	0	0	0	0	0	0	0	0	0	0	0	0	0	0	0	0	0	0	0	0	0	0	0	0	0	0	0	0	0	0	0	0	0	0	0	0	0	0	0	0	0	0	0	0	0	0	0	0	0	0	0	0	0	0	0	0	0	0	0	0	0	0	13.53	FALSE	FALSE	FALSE	437	0.021
POM121L12p.Pro231Thr	POM121L12	0.0214104	0.0103972	0	0.0535259							0.0308627	0.0191957	Thr	Pro	TRUE		2	0	2	0	0	0	0	0	0	0	0	0	0	0	0	0	0	0	0	0	0	0	0	0	0	0	0	0	0	0	0	0	0	0	0	0	0	0	0	0	0	0	0	0	0	0	0	0	0	0	0	0	0	0	0	0	0	0	0	0	0	0	0	0	0	0	13.14	FALSE	FALSE	FALSE	437	0.021
POM121L12p.Pro242His	POM121L12	0.0214104	0.0103972	0	0.0535259							0.0308627	0.0191957	His	Pro	TRUE		2	0	2	0	0	0	0	0	0	0	0	0	0	0	0	0	0	0	0	0	0	0	0	0	0	0	0	0	0	0	0	0	0	0	0	0	0	0	0	0	0	0	0	0	0	0	0	0	0	0	0	0	0	0	0	0	0	0	0	0	0	0	0	0	0	0	13.79	FALSE	FALSE	FALSE	437	0.021
POM121L12p.Pro293His	POM121L12	0.0214104	0.0103972	0	0.0535259							0.0308627	0.0191957	His	Pro	TRUE		2	0	2	0	0	0	0	0	0	0	0	0	0	0	0	0	0	0	0	0	0	0	0	0	0	0	0	0	0	0	0	0	0	0	0	0	0	0	0	0	0	0	0	0	0	0	0	0	0	0	0	0	0	0	0	0	0	0	0	0	0	0	0	0	0	0	13.39	FALSE	FALSE	FALSE	437	0.021
POTECp.Ser38Arg	POTEC	0.0214104	0.0103972	0	0.0535259							0.0308627	0.0191957	Arg	Ser	TRUE		2	0	2	0	0	0	0	0	0	0	0	0	0	0	0	0	0	0	0	0	0	0	0	0	0	0	0	0	0	0	0	0	0	0	0	0	0	0	0	0	0	0	0	0	0	0	0	0	0	0	0	0	0	0	0	0	0	0	0	0	0	0	0	0	0	0	13.25	FALSE	FALSE	FALSE	437	0.021
POTEEp.Arg110Ser	POTEE	0.0214104	0.0103972	0	0.0535259							0.0308627	0.0191957	Ser	Arg	TRUE		2	0	2	0	0	0	0	0	0	0	0	0	0	0	0	0	0	0	0	0	0	0	0	0	0	0	0	0	0	0	0	0	0	0	0	0	0	0	0	0	0	0	0	0	0	0	0	0	0	0	0	0	0	0	0	0	0	0	0	0	0	0	0	0	0	0	13.76	FALSE	FALSE	FALSE	437	0.021
POTEEp.Val288Met	POTEE	0.0214104	0.0103972	0	0.0535259							0.0308627	0.0191957	Met	Val	FALSE		2	0	2	0	0	0	0	0	0	0	0	0	0	0	0	0	0	0	0	0	0	0	0	0	0	0	0	0	0	0	0	0	0	0	0	0	0	0	0	0	0	0	0	0	0	0	0	0	0	0	0	0	0	0	0	0	0	0	0	0	0	0	0	0	0	0	13.91	FALSE	FALSE	FALSE	437	0.021
POTEFp.Arg816Ser	POTEF	0.0214104	0.0103972	0	0.0535259							0.0308627	0.0191957	Ser	Arg	TRUE		2	0	2	0	0	0	0	0	0	0	0	0	0	0	0	0	0	0	0	0	0	0	0	0	0	0	0	0	0	0	0	0	0	0	0	0	0	0	0	0	0	0	0	0	0	0	0	0	0	0	0	0	0	0	0	0	0	0	0	0	0	0	0	0	0	0	13.18	FALSE	FALSE	FALSE	437	0.021
POTEFp.Glu1061Ter	POTEF	0.0214104	0.0103972	0	0.0535259							0.0308627	0.0191957	Ter	Glu	FALSE		2	0	2	0	0	0	0	0	0	0	0	0	0	0	0	0	0	0	0	0	0	0	0	0	0	0	0	0	0	0	0	0	0	0	0	0	0	0	0	0	0	0	0	0	0	0	0	0	0	0	0	0	0	0	0	0	0	0	0	0	0	0	0	0	0	0	14.01	FALSE	FALSE	FALSE	437	0.021
POTEHp.Ala164Ser	POTEH	0.0214104	0.0103972	0	0.0535259							0.0308627	0.0191957	Ser	Ala	TRUE		2	0	2	0	0	0	0	0	0	0	0	0	0	0	0	0	0	0	0	0	0	0	0	0	0	0	0	0	0	0	0	0	0	0	0	0	0	0	0	0	0	0	0	0	0	0	0	0	0	0	0	0	0	0	0	0	0	0	0	0	0	0	0	0	0	0	13.6	FALSE	FALSE	FALSE	437	0.021
POU3F3p.Gly80Trp	POU3F3	0.0214104	0.0103972	0	0.0535259							0.0308627	0.0191957	Trp	Gly	FALSE		2	0	2	0	0	0	0	0	0	0	0	0	0	0	0	0	0	0	0	0	0	0	0	0	0	0	0	0	0	0	0	0	0	0	0	0	0	0	0	0	0	0	0	0	0	0	0	0	0	0	0	0	0	0	0	0	0	0	0	0	0	0	0	0	0	0	13.75	FALSE	FALSE	FALSE	437	0.021
POU3F4p.Ser13Ile	POU3F4	0.0214104	0.0103972	0	0.0535259							0.0308627	0.0191957	Ile	Ser	FALSE		2	0	2	0	0	0	0	0	0	0	0	0	0	0	0	0	0	0	0	0	0	0	0	0	0	0	0	0	0	0	0	0	0	0	0	0	0	0	0	0	0	0	0	0	0	0	0	0	0	0	0	0	0	0	0	0	0	0	0	0	0	0	0	0	0	0	13.64	FALSE	FALSE	FALSE	437	0.021
POU5F1Bp.Gly320Cys	POU5F1B	0.0214104	0.0103972	0	0.0535259							0.0308627	0.0191957	Cys	Gly	TRUE		2	0	2	0	0	0	0	0	0	0	0	0	0	0	0	0	0	0	0	0	0	0	0	0	0	0	0	0	0	0	0	0	0	0	0	0	0	0	0	0	0	0	0	0	0	0	0	0	0	0	0	0	0	0	0	0	0	0	0	0	0	0	0	0	0	0	13.86	FALSE	FALSE	FALSE	437	0.021
POU5F2p.Gly156Val	POU5F2	0.0214104	0.0103972	0	0.0535259							0.0308627	0.0191957	Val	Gly	FALSE		2	0	2	0	0	0	0	0	0	0	0	0	0	0	0	0	0	0	0	0	0	0	0	0	0	0	0	0	0	0	0	0	0	0	0	0	0	0	0	0	0	0	0	0	0	0	0	0	0	0	0	0	0	0	0	0	0	0	0	0	0	0	0	0	0	0	13.88	FALSE	FALSE	FALSE	437	0.021
PPARGC1Bp.Ala91Ser	PPARGC1B	0.0214104	0.0103972	0	0.0535259							0.0308627	0.0191957	Ser	Ala	TRUE		2	0	2	0	0	0	0	0	0	0	0	0	0	0	0	0	0	0	0	0	0	0	0	0	0	0	0	0	0	0	0	0	0	0	0	0	0	0	0	0	0	0	0	0	0	0	0	0	0	0	0	0	0	0	0	0	0	0	0	0	0	0	0	0	0	0	13.61	FALSE	FALSE	FALSE	437	0.021
PPEF2p.Arg548Ser	PPEF2	0.0214104	0.0103972	0	0.0535259							0.0308627	0.0191957	Ser	Arg	TRUE		2	0	2	0	0	0	0	0	0	0	0	0	0	0	0	0	0	0	0	0	0	0	0	0	0	0	0	0	0	0	0	0	0	0	0	0	0	0	0	0	0	0	0	0	0	0	0	0	0	0	0	0	0	0	0	0	0	0	0	0	0	0	0	0	0	0	14.02	FALSE	FALSE	FALSE	437	0.021
PPP2CAp.Gly193Cys	PPP2CA	0.0214104	0.0103972	0	0.0535259							0.0308627	0.0191957	Cys	Gly	TRUE		2	0	2	0	0	0	0	0	0	0	0	0	0	0	0	0	0	0	0	0	0	0	0	0	0	0	0	0	0	0	0	0	0	0	0	0	0	0	0	0	0	0	0	0	0	0	0	0	0	0	0	0	0	0	0	0	0	0	0	0	0	0	0	0	0	0	13.29	FALSE	FALSE	FALSE	437	0.021
PPP3CAp.Asp477Tyr	PPP3CA	0.0214104	0.0103972	0	0.0535259							0.0308627	0.0191957	Tyr	Asp	TRUE		2	0	2	0	0	0	0	0	0	0	0	0	0	0	0	0	0	0	0	0	0	0	0	0	0	0	0	0	0	0	0	0	0	0	0	0	0	0	0	0	0	0	0	0	0	0	0	0	0	0	0	0	0	0	0	0	0	0	0	0	0	0	0	0	0	0	13.29	FALSE	FALSE	FALSE	437	0.021
PRAP1p.Asp57Tyr	PRAP1	0.0214104	0.0103972	0	0.0535259							0.0308627	0.0191957	Tyr	Asp	TRUE		2	0	2	0	0	0	0	0	0	0	0	0	0	0	0	0	0	0	0	0	0	0	0	0	0	0	0	0	0	0	0	0	0	0	0	0	0	0	0	0	0	0	0	0	0	0	0	0	0	0	0	0	0	0	0	0	0	0	0	0	0	0	0	0	0	0	13.66	FALSE	FALSE	FALSE	437	0.021
PRB2p.Asn127Lys	PRB2	0.0214104	0.0103972	0	0.0535259							0.0308627	0.0191957	Lys	Asn	TRUE		2	0	2	0	0	0	0	0	0	0	0	0	0	0	0	0	0	0	0	0	0	0	0	0	0	0	0	0	0	0	0	0	0	0	0	0	0	0	0	0	0	0	0	0	0	0	0	0	0	0	0	0	0	0	0	0	0	0	0	0	0	0	0	0	0	0	13.96	FALSE	FALSE	FALSE	437	0.021
PRDM14p.Gln343His	PRDM14	0.0214104	0.0103972	0	0.0535259							0.0308627	0.0191957	His	Gln	TRUE		2	0	2	0	0	0	0	0	0	0	0	0	0	0	0	0	0	0	0	0	0	0	0	0	0	0	0	0	0	0	0	0	0	0	0	0	0	0	0	0	0	0	0	0	0	0	0	0	0	0	0	0	0	0	0	0	0	0	0	0	0	0	0	0	0	0	13.47	FALSE	FALSE	FALSE	437	0.021
PRDM16p.Pro1036Leu	PRDM16	0.0214104	0.0103972	0	0.0535259							0.0308627	0.0191957	Leu	Pro	FALSE	1	2	0	2	0	0	0	0	0	0	0	0	0	0	0	0	0	0	0	0	0	0	0	0	0	0	0	0	0	0	0	0	0	0	0	0	0	0	0	0	0	0	0	0	0	0	0	0	0	0	0	0	0	0	0	0	0	0	0	0	0	0	0	0	0	0	0	13.4	FALSE	FALSE	FALSE	437	0.021
PRELPp.Asp201Tyr	PRELP	0.0214104	0.0103972	0	0.0535259							0.0308627	0.0191957	Tyr	Asp	TRUE		2	0	2	0	0	0	0	0	0	0	0	0	0	0	0	0	0	0	0	0	0	0	0	0	0	0	0	0	0	0	0	0	0	0	0	0	0	0	0	0	0	0	0	0	0	0	0	0	0	0	0	0	0	0	0	0	0	0	0	0	0	0	0	0	0	0	14.23	FALSE	FALSE	FALSE	437	0.021
PRG2p.Gly204Val	PRG2	0.0214104	0.0103972	0	0.0535259							0.0308627	0.0191957	Val	Gly	FALSE		2	0	2	0	0	0	0	0	0	0	0	0	0	0	0	0	0	0	0	0	0	0	0	0	0	0	0	0	0	0	0	0	0	0	0	0	0	0	0	0	0	0	0	0	0	0	0	0	0	0	0	0	0	0	0	0	0	0	0	0	0	0	0	0	0	0	13.51	FALSE	FALSE	FALSE	437	0.021
PROS1p.Ser112Ile	PROS1	0.0214104	0.0103972	0	0.0535259							0.0308627	0.0191957	Ile	Ser	FALSE		2	0	2	0	0	0	0	0	0	0	0	0	0	0	0	0	0	0	0	0	0	0	0	0	0	0	0	0	0	0	0	0	0	0	0	0	0	0	0	0	0	0	0	0	0	0	0	0	0	0	0	0	0	0	0	0	0	0	0	0	0	0	0	0	0	0	13.94	FALSE	FALSE	FALSE	437	0.021
PRSS1p.Gln159His	PRSS1	0.0214104	0.0103972	0	0.0535259							0.0308627	0.0191957	His	Gln	TRUE		2	0	2	0	0	0	0	0	0	0	0	0	0	0	0	0	0	0	0	0	0	0	0	0	0	0	0	0	0	0	0	0	0	0	0	0	0	0	0	0	0	0	0	0	0	0	0	0	0	0	0	0	0	0	0	0	0	0	0	0	0	0	0	0	0	0	14.18	FALSE	FALSE	FALSE	437	0.021
PSG11p.Pro214Leu	PSG11	0.0214104	0.0103972	0	0.0535259							0.0308627	0.0191957	Leu	Pro	FALSE		2	0	2	0	0	0	0	0	0	0	0	0	0	0	0	0	0	0	0	0	0	0	0	0	0	0	0	0	0	0	0	0	0	0	0	0	0	0	0	0	0	0	0	0	0	0	0	0	0	0	0	0	0	0	0	0	0	0	0	0	0	0	0	0	0	0	13.61	FALSE	FALSE	FALSE	437	0.021
PSG2p.Trp15Arg	PSG2	0.0214104	0.0103972	0	0.0535259							0.0308627	0.0191957	Arg	Trp	TRUE		2	0	2	0	0	0	0	0	0	0	0	0	0	0	0	0	0	0	0	0	0	0	0	0	0	0	0	0	0	0	0	0	0	0	0	0	0	0	0	0	0	0	0	0	0	0	0	0	0	0	0	0	0	0	0	0	0	0	0	0	0	0	0	0	0	0	13.66	FALSE	FALSE	FALSE	437	0.021
PSG7p.Glu47Lys	PSG7	0.0214104	0.0103972	0	0.0535259							0.0308627	0.0191957	Lys	Glu	TRUE		2	0	2	0	0	0	0	0	0	0	0	0	0	0	0	0	0	0	0	0	0	0	0	0	0	0	0	0	0	0	0	0	0	0	0	0	0	0	0	0	0	0	0	0	0	0	0	0	0	0	0	0	0	0	0	0	0	0	0	0	0	0	0	0	0	0	13.36	FALSE	FALSE	FALSE	437	0.021
PSG7p.Pro298His	PSG7	0.0214104	0.0103972	0	0.0535259							0.0308627	0.0191957	His	Pro	TRUE		2	0	2	0	0	0	0	0	0	0	0	0	0	0	0	0	0	0	0	0	0	0	0	0	0	0	0	0	0	0	0	0	0	0	0	0	0	0	0	0	0	0	0	0	0	0	0	0	0	0	0	0	0	0	0	0	0	0	0	0	0	0	0	0	0	0	12.88	FALSE	FALSE	FALSE	437	0.021
PTPN18p.Arg215His	PTPN18	0.0214104	0.0103972	0	0.0535259							0.0308627	0.0191957	His	Arg	TRUE		2	0	2	0	0	0	0	0	0	0	0	0	0	0	0	0	0	0	0	0	0	0	0	0	0	0	0	0	0	0	0	0	0	0	0	0	0	0	0	0	0	0	0	0	0	0	0	0	0	0	0	0	0	0	0	0	0	0	0	0	0	0	0	0	0	0	12.86	FALSE	FALSE	FALSE	437	0.021
PTPRTp.Asp1234Tyr	PTPRT	0.0214104	0.0103972	0	0.0535259							0.0308627	0.0191957	Tyr	Asp	TRUE	1	2	0	2	0	0	0	0	0	0	0	0	0	0	0	0	0	0	0	0	0	0	0	0	0	0	0	0	0	0	0	0	0	0	0	0	0	0	0	0	0	0	0	0	0	0	0	0	0	0	0	0	0	0	0	0	0	0	0	0	0	0	0	0	0	0	0	13.29	FALSE	FALSE	FALSE	437	0.021
PVRL1p.Gly162Val	PVRL1	0.0214104	0.0103972	0	0.0535259							0.0308627	0.0191957	Val	Gly	FALSE		2	0	2	0	0	0	0	0	0	0	0	0	0	0	0	0	0	0	0	0	0	0	0	0	0	0	0	0	0	0	0	0	0	0	0	0	0	0	0	0	0	0	0	0	0	0	0	0	0	0	0	0	0	0	0	0	0	0	0	0	0	0	0	0	0	0	13.38	FALSE	FALSE	FALSE	437	0.021
PXDNLp.Asp1328His	PXDNL	0.0214104	0.0103972	0	0.0535259							0.0308627	0.0191957	His	Asp	TRUE		2	0	2	0	0	0	0	0	0	0	0	0	0	0	0	0	0	0	0	0	0	0	0	0	0	0	0	0	0	0	0	0	0	0	0	0	0	0	0	0	0	0	0	0	0	0	0	0	0	0	0	0	0	0	0	0	0	0	0	0	0	0	0	0	0	0	13.34	FALSE	FALSE	FALSE	437	0.021
PXDNLp.His991Asn	PXDNL	0.0214104	0.0103972	0	0.0535259							0.0308627	0.0191957	Asn	His	FALSE		2	0	2	0	0	0	0	0	0	0	0	0	0	0	0	0	0	0	0	0	0	0	0	0	0	0	0	0	0	0	0	0	0	0	0	0	0	0	0	0	0	0	0	0	0	0	0	0	0	0	0	0	0	0	0	0	0	0	0	0	0	0	0	0	0	0	13.25	FALSE	FALSE	FALSE	437	0.021
PXDNLp.Pro1326Thr	PXDNL	0.0214104	0.0103972	0	0.0535259							0.0308627	0.0191957	Thr	Pro	TRUE		2	0	2	0	0	0	0	0	0	0	0	0	0	0	0	0	0	0	0	0	0	0	0	0	0	0	0	0	0	0	0	0	0	0	0	0	0	0	0	0	0	0	0	0	0	0	0	0	0	0	0	0	0	0	0	0	0	0	0	0	0	0	0	0	0	0	13.52	FALSE	FALSE	FALSE	437	0.021
PXDNLp.Pro1456Thr	PXDNL	0.0214104	0.0103972	0	0.0535259							0.0308627	0.0191957	Thr	Pro	TRUE		2	0	2	0	0	0	0	0	0	0	0	0	0	0	0	0	0	0	0	0	0	0	0	0	0	0	0	0	0	0	0	0	0	0	0	0	0	0	0	0	0	0	0	0	0	0	0	0	0	0	0	0	0	0	0	0	0	0	0	0	0	0	0	0	0	0	13.55	FALSE	FALSE	FALSE	437	0.021
PXDNLp.Ser1366Arg	PXDNL	0.0214104	0.0103972	0	0.0535259							0.0308627	0.0191957	Arg	Ser	TRUE		2	0	2	0	0	0	0	0	0	0	0	0	0	0	0	0	0	0	0	0	0	0	0	0	0	0	0	0	0	0	0	0	0	0	0	0	0	0	0	0	0	0	0	0	0	0	0	0	0	0	0	0	0	0	0	0	0	0	0	0	0	0	0	0	0	0	13.11	FALSE	FALSE	FALSE	437	0.021
PXDNp.Arg268Thr	PXDN	0.0214104	0.0103972	0	0.0535259							0.0308627	0.0191957	Thr	Arg	TRUE		2	0	2	0	0	0	0	0	0	0	0	0	0	0	0	0	0	0	0	0	0	0	0	0	0	0	0	0	0	0	0	0	0	0	0	0	0	0	0	0	0	0	0	0	0	0	0	0	0	0	0	0	0	0	0	0	0	0	0	0	0	0	0	0	0	0	13.58	FALSE	FALSE	FALSE	437	0.021
PXKp.Val370Leu	PXK	0.0214104	0.0103972	0	0.0535259							0.0308627	0.0191957	Leu	Val	FALSE		2	0	2	0	0	0	0	0	0	0	0	0	0	0	0	0	0	0	0	0	0	0	0	0	0	0	0	0	0	0	0	0	0	0	0	0	0	0	0	0	0	0	0	0	0	0	0	0	0	0	0	0	0	0	0	0	0	0	0	0	0	0	0	0	0	0	13.78	FALSE	FALSE	FALSE	437	0.021
QSOX2p.Arg683Leu	QSOX2	0.0214104	0.0103972	0	0.0535259							0.0308627	0.0191957	Leu	Arg	FALSE		2	0	2	0	0	0	0	0	0	0	0	0	0	0	0	0	0	0	0	0	0	0	0	0	0	0	0	0	0	0	0	0	0	0	0	0	0	0	0	0	0	0	0	0	0	0	0	0	0	0	0	0	0	0	0	0	0	0	0	0	0	0	0	0	0	0	13.92	FALSE	FALSE	FALSE	437	0.021
R3HDM2p.Arg590Ser	R3HDM2	0.0214104	0.0103972	0	0.0535259							0.0308627	0.0191957	Ser	Arg	TRUE		2	0	2	0	0	0	0	0	0	0	0	0	0	0	0	0	0	0	0	0	0	0	0	0	0	0	0	0	0	0	0	0	0	0	0	0	0	0	0	0	0	0	0	0	0	0	0	0	0	0	0	0	0	0	0	0	0	0	0	0	0	0	0	0	0	0	13.65	FALSE	FALSE	FALSE	437	0.021
RAB11FIP3p.Gly252Val	RAB11FIP3	0.0214104	0.0103972	0	0.0535259							0.0308627	0.0191957	Val	Gly	FALSE		2	0	2	0	0	0	0	0	0	0	0	0	0	0	0	0	0	0	0	0	0	0	0	0	0	0	0	0	0	0	0	0	0	0	0	0	0	0	0	0	0	0	0	0	0	0	0	0	0	0	0	0	0	0	0	0	0	0	0	0	0	0	0	0	0	0	14.37	FALSE	FALSE	FALSE	437	0.021
RAB8Ap.Gly20Trp	RAB8A	0.0214104	0.0103972	0	0.0535259							0.0308627	0.0191957	Trp	Gly	FALSE		2	0	2	0	0	0	0	0	0	0	0	0	0	0	0	0	0	0	0	0	0	0	0	0	0	0	0	0	0	0	0	0	0	0	0	0	0	0	0	0	0	0	0	0	0	0	0	0	0	0	0	0	0	0	0	0	0	0	0	0	0	0	0	0	0	0	12.92	FALSE	FALSE	FALSE	437	0.021
RAD50p.Asp69Tyr	RAD50	0.0214104	0.0103972	0	0.0535259							0.0308627	0.0191957	Tyr	Asp	TRUE	1	2	0	2	0	0	0	0	0	0	0	0	0	0	0	0	0	0	0	0	0	0	0	0	0	0	0	0	0	0	0	0	0	0	0	0	0	0	0	0	0	0	0	0	0	0	0	0	0	0	0	0	0	0	0	0	0	0	0	0	0	0	0	0	0	0	0	14.09	FALSE	FALSE	FALSE	437	0.021
RALYLp.Arg164Gly	RALYL	0.0214104	0.0103972	0	0.0535259							0.0308627	0.0191957	Gly	Arg	FALSE		2	0	2	0	0	0	0	0	0	0	0	0	0	0	0	0	0	0	0	0	0	0	0	0	0	0	0	0	0	0	0	0	0	0	0	0	0	0	0	0	0	0	0	0	0	0	0	0	0	0	0	0	0	0	0	0	0	0	0	0	0	0	0	0	0	0	13.46	FALSE	FALSE	FALSE	437	0.021
RANBP9p.Pro333Ala	RANBP9	0.0214104	0.0103972	0	0.0535259							0.0308627	0.0191957	Ala	Pro	FALSE		2	0	2	0	0	0	0	0	0	0	0	0	0	0	0	0	0	0	0	0	0	0	0	0	0	0	0	0	0	0	0	0	0	0	0	0	0	0	0	0	0	0	0	0	0	0	0	0	0	0	0	0	0	0	0	0	0	0	0	0	0	0	0	0	0	0	14.06	FALSE	FALSE	FALSE	437	0.021
RAP2Bp.Ser51Leu	RAP2B	0.0214104	0.0103972	0	0.0535259							0.0308627	0.0191957	Leu	Ser	FALSE		2	0	2	0	0	0	0	0	0	0	0	0	0	0	0	0	0	0	0	0	0	0	0	0	0	0	0	0	0	0	0	0	0	0	0	0	0	0	0	0	0	0	0	0	0	0	0	0	0	0	0	0	0	0	0	0	0	0	0	0	0	0	0	0	0	0	13.92	FALSE	FALSE	FALSE	437	0.021
RASGEF1Cp.Glu360Lys	RASGEF1C	0.0214104	0.0103972	0	0.0535259							0.0308627	0.0191957	Lys	Glu	TRUE		2	0	2	0	0	0	0	0	0	0	0	0	0	0	0	0	0	0	0	0	0	0	0	0	0	0	0	0	0	0	0	0	0	0	0	0	0	0	0	0	0	0	0	0	0	0	0	0	0	0	0	0	0	0	0	0	0	0	0	0	0	0	0	0	0	0	13.69	FALSE	FALSE	FALSE	437	0.021
RASSF2p.Arg194Leu	RASSF2	0.0214104	0.0103972	0	0.0535259							0.0308627	0.0191957	Leu	Arg	FALSE		2	0	2	0	0	0	0	0	0	0	0	0	0	0	0	0	0	0	0	0	0	0	0	0	0	0	0	0	0	0	0	0	0	0	0	0	0	0	0	0	0	0	0	0	0	0	0	0	0	0	0	0	0	0	0	0	0	0	0	0	0	0	0	0	0	0	13.34	FALSE	FALSE	FALSE	437	0.021
RB1p.Ser350Ile	RB1	0.0214104	0.0103972	0	0.0535259							0.0308627	0.0191957	Ile	Ser	FALSE	1	2	0	2	0	0	0	0	0	0	0	0	0	0	0	0	0	0	0	0	0	0	0	0	0	0	0	0	0	0	0	0	0	0	0	0	0	0	0	0	0	0	0	0	0	0	0	0	0	0	0	0	0	0	0	0	0	0	0	0	0	0	0	0	0	0	0	13.46	FALSE	FALSE	FALSE	437	0.021
RC3H2p.Trp951Ter	RC3H2	0.0214104	0.0103972	0	0.0535259							0.0308627	0.0191957	Ter	Trp	FALSE		2	0	2	0	0	0	0	0	0	0	0	0	0	0	0	0	0	0	0	0	0	0	0	0	0	0	0	0	0	0	0	0	0	0	0	0	0	0	0	0	0	0	0	0	0	0	0	0	0	0	0	0	0	0	0	0	0	0	0	0	0	0	0	0	0	0	14.11	FALSE	FALSE	FALSE	437	0.021
RCSD1p.Lys210Asn	RCSD1	0.0214104	0.0103972	0	0.0535259							0.0308627	0.0191957	Asn	Lys	FALSE		2	0	2	0	0	0	0	0	0	0	0	0	0	0	0	0	0	0	0	0	0	0	0	0	0	0	0	0	0	0	0	0	0	0	0	0	0	0	0	0	0	0	0	0	0	0	0	0	0	0	0	0	0	0	0	0	0	0	0	0	0	0	0	0	0	0	13.17	FALSE	FALSE	FALSE	437	0.021
REG1Ap.Arg54Ser	REG1A	0.0214104	0.0103972	0	0.0535259							0.0308627	0.0191957	Ser	Arg	TRUE		2	0	2	0	0	0	0	0	0	0	0	0	0	0	0	0	0	0	0	0	0	0	0	0	0	0	0	0	0	0	0	0	0	0	0	0	0	0	0	0	0	0	0	0	0	0	0	0	0	0	0	0	0	0	0	0	0	0	0	0	0	0	0	0	0	0	13.39	FALSE	FALSE	FALSE	437	0.021
REG3Ap.Ser142Arg	REG3A	0.0214104	0.0103972	0	0.0535259							0.0308627	0.0191957	Arg	Ser	TRUE		2	0	2	0	0	0	0	0	0	0	0	0	0	0	0	0	0	0	0	0	0	0	0	0	0	0	0	0	0	0	0	0	0	0	0	0	0	0	0	0	0	0	0	0	0	0	0	0	0	0	0	0	0	0	0	0	0	0	0	0	0	0	0	0	0	0	13.54	FALSE	FALSE	FALSE	437	0.021
REG3Gp.Gly43Ser	REG3G	0.0214104	0.0103972	0	0.0535259							0.0308627	0.0191957	Ser	Gly	TRUE		2	0	2	0	0	0	0	0	0	0	0	0	0	0	0	0	0	0	0	0	0	0	0	0	0	0	0	0	0	0	0	0	0	0	0	0	0	0	0	0	0	0	0	0	0	0	0	0	0	0	0	0	0	0	0	0	0	0	0	0	0	0	0	0	0	0	13.6	FALSE	FALSE	FALSE	437	0.021
RETSATp.Arg482Leu	RETSAT	0.0214104	0.0103972	0	0.0535259							0.0308627	0.0191957	Leu	Arg	FALSE		2	0	2	0	0	0	0	0	0	0	0	0	0	0	0	0	0	0	0	0	0	0	0	0	0	0	0	0	0	0	0	0	0	0	0	0	0	0	0	0	0	0	0	0	0	0	0	0	0	0	0	0	0	0	0	0	0	0	0	0	0	0	0	0	0	0	13.98	FALSE	FALSE	FALSE	437	0.021
RFX1p.Glu908Asp	RFX1	0.0214104	0.0103972	0	0.0535259							0.0308627	0.0191957	Asp	Glu	FALSE		2	0	2	0	0	0	0	0	0	0	0	0	0	0	0	0	0	0	0	0	0	0	0	0	0	0	0	0	0	0	0	0	0	0	0	0	0	0	0	0	0	0	0	0	0	0	0	0	0	0	0	0	0	0	0	0	0	0	0	0	0	0	0	0	0	0	13.77	FALSE	FALSE	FALSE	437	0.021
RGS20p.Ala50Ser	RGS20	0.0214104	0.0103972	0	0.0535259							0.0308627	0.0191957	Ser	Ala	TRUE		2	0	2	0	0	0	0	0	0	0	0	0	0	0	0	0	0	0	0	0	0	0	0	0	0	0	0	0	0	0	0	0	0	0	0	0	0	0	0	0	0	0	0	0	0	0	0	0	0	0	0	0	0	0	0	0	0	0	0	0	0	0	0	0	0	0	13.47	FALSE	FALSE	FALSE	437	0.021
RGS7p.Glu122Ter	RGS7	0.0214104	0.0103972	0	0.0535259							0.0308627	0.0191957	Ter	Glu	FALSE	2	2	0	2	0	0	0	0	0	0	0	0	0	0	0	0	0	0	0	0	0	0	0	0	0	0	0	0	0	0	0	0	0	0	0	0	0	0	0	0	0	0	0	0	0	0	0	0	0	0	0	0	0	0	0	0	0	0	0	0	0	0	0	0	0	0	0	13.74	FALSE	FALSE	FALSE	437	0.021
RHPN1p.Trp565Cys	RHPN1	0.0214104	0.0103972	0	0.0535259							0.0308627	0.0191957	Cys	Trp	TRUE		2	0	2	0	0	0	0	0	0	0	0	0	0	0	0	0	0	0	0	0	0	0	0	0	0	0	0	0	0	0	0	0	0	0	0	0	0	0	0	0	0	0	0	0	0	0	0	0	0	0	0	0	0	0	0	0	0	0	0	0	0	0	0	0	0	0	13.72	FALSE	FALSE	FALSE	437	0.021
RIMS2p.Ala340Ser	RIMS2	0.0214104	0.0103972	0	0.0535259							0.0308627	0.0191957	Ser	Ala	TRUE		2	0	2	0	0	0	0	0	0	0	0	0	0	0	0	0	0	0	0	0	0	0	0	0	0	0	0	0	0	0	0	0	0	0	0	0	0	0	0	0	0	0	0	0	0	0	0	0	0	0	0	0	0	0	0	0	0	0	0	0	0	0	0	0	0	0	13.39	FALSE	FALSE	FALSE	437	0.021
RIMS2p.Arg387Ser	RIMS2	0.0214104	0.0103972	0	0.0535259							0.0308627	0.0191957	Ser	Arg	TRUE		2	0	2	0	0	0	0	0	0	0	0	0	0	0	0	0	0	0	0	0	0	0	0	0	0	0	0	0	0	0	0	0	0	0	0	0	0	0	0	0	0	0	0	0	0	0	0	0	0	0	0	0	0	0	0	0	0	0	0	0	0	0	0	0	0	0	13.66	FALSE	FALSE	FALSE	437	0.021
RIMS2p.Tyr320Ter	RIMS2	0.0214104	0.0103972	0	0.0535259							0.0308627	0.0191957	Ter	Tyr	FALSE		2	0	2	0	0	0	0	0	0	0	0	0	0	0	0	0	0	0	0	0	0	0	0	0	0	0	0	0	0	0	0	0	0	0	0	0	0	0	0	0	0	0	0	0	0	0	0	0	0	0	0	0	0	0	0	0	0	0	0	0	0	0	0	0	0	0	13.52	FALSE	FALSE	FALSE	437	0.021
RIT1p.Ala77Ser	RIT1	0.0214104	0.0103972	0	0.0535259							0.0308627	0.0191957	Ser	Ala	TRUE		2	0	2	0	0	0	0	0	0	0	0	0	0	0	0	0	0	0	0	0	0	0	0	0	0	0	0	0	0	0	0	0	0	0	0	0	0	0	0	0	0	0	0	0	0	0	0	0	0	0	0	0	0	0	0	0	0	0	0	0	0	0	0	0	0	0	14.05	TRUE	FALSE	FALSE	437	0.021
RLN2p.Ser138Cys	RLN2	0.0214104	0.0103972	0	0.0535259							0.0308627	0.0191957	Cys	Ser	TRUE		2	0	2	0	0	0	0	0	0	0	0	0	0	0	0	0	0	0	0	0	0	0	0	0	0	0	0	0	0	0	0	0	0	0	0	0	0	0	0	0	0	0	0	0	0	0	0	0	0	0	0	0	0	0	0	0	0	0	0	0	0	0	0	0	0	0	13.73	FALSE	FALSE	FALSE	437	0.021
RNASE2p.Gly23Cys	RNASE2	0.0214104	0.0103972	0	0.0535259							0.0308627	0.0191957	Cys	Gly	TRUE		2	0	2	0	0	0	0	0	0	0	0	0	0	0	0	0	0	0	0	0	0	0	0	0	0	0	0	0	0	0	0	0	0	0	0	0	0	0	0	0	0	0	0	0	0	0	0	0	0	0	0	0	0	0	0	0	0	0	0	0	0	0	0	0	0	0	14.5	FALSE	FALSE	FALSE	437	0.021
ROBO2p.Gly122Arg	ROBO2	0.0214104	0.0103972	0	0.0535259							0.0308627	0.0191957	Arg	Gly	TRUE	2	2	0	2	0	0	0	0	0	0	0	0	0	0	0	0	0	0	0	0	0	0	0	0	0	0	0	0	0	0	0	0	0	0	0	0	0	0	0	0	0	0	0	0	0	0	0	0	0	0	0	0	0	0	0	0	0	0	0	0	0	0	0	0	0	0	0	13.62	FALSE	FALSE	FALSE	437	0.021
RORAp.Gln408His	RORA	0.0214104	0.0103972	0	0.0535259							0.0308627	0.0191957	His	Gln	TRUE		2	0	2	0	0	0	0	0	0	0	0	0	0	0	0	0	0	0	0	0	0	0	0	0	0	0	0	0	0	0	0	0	0	0	0	0	0	0	0	0	0	0	0	0	0	0	0	0	0	0	0	0	0	0	0	0	0	0	0	0	0	0	0	0	0	0	13.6	FALSE	FALSE	FALSE	437	0.021
RORAp.Gly179Cys	RORA	0.0214104	0.0103972	0	0.0535259							0.0308627	0.0191957	Cys	Gly	TRUE		2	0	2	0	0	0	0	0	0	0	0	0	0	0	0	0	0	0	0	0	0	0	0	0	0	0	0	0	0	0	0	0	0	0	0	0	0	0	0	0	0	0	0	0	0	0	0	0	0	0	0	0	0	0	0	0	0	0	0	0	0	0	0	0	0	0	12.91	FALSE	FALSE	FALSE	437	0.021
RP11-20I23.1p.Glu50Lys	RP11-20I2	0.0214104	0.0103972	0	0.0535259							0.0308627	0.0191957	Lys	Glu	TRUE		2	0	2	0	0	0	0	0	0	0	0	0	0	0	0	0	0	0	0	0	0	0	0	0	0	0	0	0	0	0	0	0	0	0	0	0	0	0	0	0	0	0	0	0	0	0	0	0	0	0	0	0	0	0	0	0	0	0	0	0	0	0	0	0	0	0	12.93	FALSE	FALSE	FALSE	437	0.021
RP1L1p.Pro110His	RP1L1	0.0214104	0.0103972	0	0.0535259							0.0308627	0.0191957	His	Pro	TRUE		2	0	2	0	0	0	0	0	0	0	0	0	0	0	0	0	0	0	0	0	0	0	0	0	0	0	0	0	0	0	0	0	0	0	0	0	0	0	0	0	0	0	0	0	0	0	0	0	0	0	0	0	0	0	0	0	0	0	0	0	0	0	0	0	0	0	13.06	FALSE	FALSE	FALSE	437	0.021
RP1p.His2038Gln	RP1	0.0214104	0.0103972	0	0.0535259							0.0308627	0.0191957	Gln	His	FALSE		2	0	2	0	0	0	0	0	0	0	0	0	0	0	0	0	0	0	0	0	0	0	0	0	0	0	0	0	0	0	0	0	0	0	0	0	0	0	0	0	0	0	0	0	0	0	0	0	0	0	0	0	0	0	0	0	0	0	0	0	0	0	0	0	0	0	13.81	FALSE	FALSE	FALSE	437	0.021
RPE65p.Gly496Arg	RPE65	0.0214104	0.0103972	0	0.0535259							0.0308627	0.0191957	Arg	Gly	TRUE		2	0	2	0	0	0	0	0	0	0	0	0	0	0	0	0	0	0	0	0	0	0	0	0	0	0	0	0	0	0	0	0	0	0	0	0	0	0	0	0	0	0	0	0	0	0	0	0	0	0	0	0	0	0	0	0	0	0	0	0	0	0	0	0	0	0	13.64	FALSE	FALSE	FALSE	437	0.021
RPL10Lp.Arg162Ser	RPL10L	0.0214104	0.0103972	0	0.0535259							0.0308627	0.0191957	Ser	Arg	TRUE		2	0	2	0	0	0	0	0	0	0	0	0	0	0	0	0	0	0	0	0	0	0	0	0	0	0	0	0	0	0	0	0	0	0	0	0	0	0	0	0	0	0	0	0	0	0	0	0	0	0	0	0	0	0	0	0	0	0	0	0	0	0	0	0	0	0	13.87	FALSE	FALSE	FALSE	437	0.021
RPL6p.Lys221Gln	RPL6	0.0214104	0.0103972	0	0.0535259							0.0308627	0.0191957	Gln	Lys	FALSE		2	0	2	0	0	0	0	0	0	0	0	0	0	0	0	0	0	0	0	0	0	0	0	0	0	0	0	0	0	0	0	0	0	0	0	0	0	0	0	0	0	0	0	0	0	0	0	0	0	0	0	0	0	0	0	0	0	0	0	0	0	0	0	0	0	0	13.68	FALSE	FALSE	FALSE	437	0.021
RPLP0p.Ile180Ser	RPLP0	0.0214104	0.0103972	0	0.0535259							0.0308627	0.0191957	Ser	Ile	TRUE		2	0	2	0	0	0	0	0	0	0	0	0	0	0	0	0	0	0	0	0	0	0	0	0	0	0	0	0	0	0	0	0	0	0	0	0	0	0	0	0	0	0	0	0	0	0	0	0	0	0	0	0	0	0	0	0	0	0	0	0	0	0	0	0	0	0	13.48	FALSE	FALSE	FALSE	437	0.021
RPS16p.Asp116Tyr	RPS16	0.0214104	0.0103972	0	0.0535259							0.0308627	0.0191957	Tyr	Asp	TRUE		2	0	2	0	0	0	0	0	0	0	0	0	0	0	0	0	0	0	0	0	0	0	0	0	0	0	0	0	0	0	0	0	0	0	0	0	0	0	0	0	0	0	0	0	0	0	0	0	0	0	0	0	0	0	0	0	0	0	0	0	0	0	0	0	0	0	13.36	FALSE	FALSE	FALSE	437	0.021
RUNX2p.Arg337Met	RUNX2	0.0214104	0.0103972	0	0.0535259							0.0308627	0.0191957	Met	Arg	FALSE		2	0	2	0	0	0	0	0	0	0	0	0	0	0	0	0	0	0	0	0	0	0	0	0	0	0	0	0	0	0	0	0	0	0	0	0	0	0	0	0	0	0	0	0	0	0	0	0	0	0	0	0	0	0	0	0	0	0	0	0	0	0	0	0	0	0	13.44	FALSE	FALSE	FALSE	437	0.021
RYR2p.Arg2090Trp	RYR2	0.0214104	0.0103972	0	0.0535259							0.0308627	0.0191957	Trp	Arg	FALSE		2	0	2	0	0	0	0	0	0	0	0	0	0	0	0	0	0	0	0	0	0	0	0	0	0	0	0	0	0	0	0	0	0	0	0	0	0	0	0	0	0	0	0	0	0	0	0	0	0	0	0	0	0	0	0	0	0	0	0	0	0	0	0	0	0	0	13.87	FALSE	FALSE	FALSE	437	0.021
RYR2p.Gly4614Trp	RYR2	0.0214104	0.0103972	0	0.0535259							0.0308627	0.0191957	Trp	Gly	FALSE		2	0	2	0	0	0	0	0	0	0	0	0	0	0	0	0	0	0	0	0	0	0	0	0	0	0	0	0	0	0	0	0	0	0	0	0	0	0	0	0	0	0	0	0	0	0	0	0	0	0	0	0	0	0	0	0	0	0	0	0	0	0	0	0	0	0	13.14	FALSE	FALSE	FALSE	437	0.021
RYR2p.Pro1901Thr	RYR2	0.0214104	0.0103972	0	0.0535259							0.0308627	0.0191957	Thr	Pro	TRUE		2	0	2	0	0	0	0	0	0	0	0	0	0	0	0	0	0	0	0	0	0	0	0	0	0	0	0	0	0	0	0	0	0	0	0	0	0	0	0	0	0	0	0	0	0	0	0	0	0	0	0	0	0	0	0	0	0	0	0	0	0	0	0	0	0	0	14.02	FALSE	FALSE	FALSE	437	0.021
RYR2p.Thr687Ile	RYR2	0.0214104	0.0103972	0	0.0535259							0.0308627	0.0191957	Ile	Thr	FALSE		2	0	2	0	0	0	0	0	0	0	0	0	0	0	0	0	0	0	0	0	0	0	0	0	0	0	0	0	0	0	0	0	0	0	0	0	0	0	0	0	0	0	0	0	0	0	0	0	0	0	0	0	0	0	0	0	0	0	0	0	0	0	0	0	0	0	13.69	FALSE	FALSE	FALSE	437	0.021
SAGE1p.His298Gln	SAGE1	0.0214104	0.0103972	0	0.0535259							0.0308627	0.0191957	Gln	His	FALSE		2	0	2	0	0	0	0	0	0	0	0	0	0	0	0	0	0	0	0	0	0	0	0	0	0	0	0	0	0	0	0	0	0	0	0	0	0	0	0	0	0	0	0	0	0	0	0	0	0	0	0	0	0	0	0	0	0	0	0	0	0	0	0	0	0	0	13.16	FALSE	FALSE	FALSE	437	0.021
SALL1p.Asp41His	SALL1	0.0214104	0.0103972	0	0.0535259							0.0308627	0.0191957	His	Asp	TRUE		2	0	2	0	0	0	0	0	0	0	0	0	0	0	0	0	0	0	0	0	0	0	0	0	0	0	0	0	0	0	0	0	0	0	0	0	0	0	0	0	0	0	0	0	0	0	0	0	0	0	0	0	0	0	0	0	0	0	0	0	0	0	0	0	0	0	13.45	FALSE	FALSE	FALSE	437	0.021
SCELp.Arg49His	SCEL	0.0214104	0.0103972	0	0.0535259							0.0308627	0.0191957	His	Arg	TRUE		2	0	2	0	0	0	0	0	0	0	0	0	0	0	0	0	0	0	0	0	0	0	0	0	0	0	0	0	0	0	0	0	0	0	0	0	0	0	0	0	0	0	0	0	0	0	0	0	0	0	0	0	0	0	0	0	0	0	0	0	0	0	0	0	0	0	13.31	FALSE	FALSE	FALSE	437	0.021
SCINp.Asn518Lys	SCIN	0.0214104	0.0103972	0	0.0535259							0.0308627	0.0191957	Lys	Asn	TRUE		2	0	2	0	0	0	0	0	0	0	0	0	0	0	0	0	0	0	0	0	0	0	0	0	0	0	0	0	0	0	0	0	0	0	0	0	0	0	0	0	0	0	0	0	0	0	0	0	0	0	0	0	0	0	0	0	0	0	0	0	0	0	0	0	0	0	13.62	FALSE	FALSE	FALSE	437	0.021
SCML2p.Asp31Tyr	SCML2	0.0214104	0.0103972	0	0.0535259							0.0308627	0.0191957	Tyr	Asp	TRUE		2	0	2	0	0	0	0	0	0	0	0	0	0	0	0	0	0	0	0	0	0	0	0	0	0	0	0	0	0	0	0	0	0	0	0	0	0	0	0	0	0	0	0	0	0	0	0	0	0	0	0	0	0	0	0	0	0	0	0	0	0	0	0	0	0	0	13.53	FALSE	FALSE	FALSE	437	0.021
SCN11Ap.Arg1421Ser	SCN11A	0.0214104	0.0103972	0	0.0535259							0.0308627	0.0191957	Ser	Arg	TRUE		2	0	2	0	0	0	0	0	0	0	0	0	0	0	0	0	0	0	0	0	0	0	0	0	0	0	0	0	0	0	0	0	0	0	0	0	0	0	0	0	0	0	0	0	0	0	0	0	0	0	0	0	0	0	0	0	0	0	0	0	0	0	0	0	0	0	13.62	FALSE	FALSE	FALSE	437	0.021
SCN9Ap.Gly774Val	SCN9A	0.0214104	0.0103972	0	0.0535259							0.0308627	0.0191957	Val	Gly	FALSE		2	0	2	0	0	0	0	0	0	0	0	0	0	0	0	0	0	0	0	0	0	0	0	0	0	0	0	0	0	0	0	0	0	0	0	0	0	0	0	0	0	0	0	0	0	0	0	0	0	0	0	0	0	0	0	0	0	0	0	0	0	0	0	0	0	0	13.92	FALSE	FALSE	FALSE	437	0.021
SDK1p.Trp890Cys	SDK1	0.0214104	0.0103972	0	0.0535259							0.0308627	0.0191957	Cys	Trp	TRUE		2	0	2	0	0	0	0	0	0	0	0	0	0	0	0	0	0	0	0	0	0	0	0	0	0	0	0	0	0	0	0	0	0	0	0	0	0	0	0	0	0	0	0	0	0	0	0	0	0	0	0	0	0	0	0	0	0	0	0	0	0	0	0	0	0	0	13.62	FALSE	FALSE	FALSE	437	0.021
SDK2p.Gly1143Trp	SDK2	0.0214104	0.0103972	0	0.0535259							0.0308627	0.0191957	Trp	Gly	FALSE		2	0	2	0	0	0	0	0	0	0	0	0	0	0	0	0	0	0	0	0	0	0	0	0	0	0	0	0	0	0	0	0	0	0	0	0	0	0	0	0	0	0	0	0	0	0	0	0	0	0	0	0	0	0	0	0	0	0	0	0	0	0	0	0	0	0	13.82	FALSE	FALSE	FALSE	437	0.021
SEC14L5p.Pro489Ser	SEC14L5	0.0214104	0.0103972	0	0.0535259							0.0308627	0.0191957	Ser	Pro	TRUE		2	0	2	0	0	0	0	0	0	0	0	0	0	0	0	0	0	0	0	0	0	0	0	0	0	0	0	0	0	0	0	0	0	0	0	0	0	0	0	0	0	0	0	0	0	0	0	0	0	0	0	0	0	0	0	0	0	0	0	0	0	0	0	0	0	0	13.98	FALSE	FALSE	FALSE	437	0.021
SELLp.Ala165Ser	SELL	0.0214104	0.0103972	0	0.0535259							0.0308627	0.0191957	Ser	Ala	TRUE		2	0	2	0	0	0	0	0	0	0	0	0	0	0	0	0	0	0	0	0	0	0	0	0	0	0	0	0	0	0	0	0	0	0	0	0	0	0	0	0	0	0	0	0	0	0	0	0	0	0	0	0	0	0	0	0	0	0	0	0	0	0	0	0	0	0	13.71	FALSE	FALSE	FALSE	437	0.021
SEMA3Ap.Arg734Leu	SEMA3A	0.0214104	0.0103972	0	0.0535259							0.0308627	0.0191957	Leu	Arg	FALSE		2	0	2	0	0	0	0	0	0	0	0	0	0	0	0	0	0	0	0	0	0	0	0	0	0	0	0	0	0	0	0	0	0	0	0	0	0	0	0	0	0	0	0	0	0	0	0	0	0	0	0	0	0	0	0	0	0	0	0	0	0	0	0	0	0	0	14.04	FALSE	FALSE	FALSE	437	0.021
SEMA3Dp.Arg334Lys	SEMA3D	0.0214104	0.0103972	0	0.0535259							0.0308627	0.0191957	Lys	Arg	TRUE		2	0	2	0	0	0	0	0	0	0	0	0	0	0	0	0	0	0	0	0	0	0	0	0	0	0	0	0	0	0	0	0	0	0	0	0	0	0	0	0	0	0	0	0	0	0	0	0	0	0	0	0	0	0	0	0	0	0	0	0	0	0	0	0	0	0	12.96	FALSE	FALSE	FALSE	437	0.021
SERPINA12p.Asp253Tyr	SERPINA12	0.0214104	0.0103972	0	0.0535259							0.0308627	0.0191957	Tyr	Asp	TRUE		2	0	2	0	0	0	0	0	0	0	0	0	0	0	0	0	0	0	0	0	0	0	0	0	0	0	0	0	0	0	0	0	0	0	0	0	0	0	0	0	0	0	0	0	0	0	0	0	0	0	0	0	0	0	0	0	0	0	0	0	0	0	0	0	0	0	14.04	FALSE	FALSE	FALSE	437	0.021
SERPINA4p.Arg138Gly	SERPINA4	0.0214104	0.0103972	0	0.0535259							0.0308627	0.0191957	Gly	Arg	FALSE		2	0	2	0	0	0	0	0	0	0	0	0	0	0	0	0	0	0	0	0	0	0	0	0	0	0	0	0	0	0	0	0	0	0	0	0	0	0	0	0	0	0	0	0	0	0	0	0	0	0	0	0	0	0	0	0	0	0	0	0	0	0	0	0	0	0	14.04	FALSE	FALSE	FALSE	437	0.021
SERPINB2p.Leu13Ile	SERPINB2	0.0214104	0.0103972	0	0.0535259							0.0308627	0.0191957	Ile	Leu	FALSE		2	0	2	0	0	0	0	0	0	0	0	0	0	0	0	0	0	0	0	0	0	0	0	0	0	0	0	0	0	0	0	0	0	0	0	0	0	0	0	0	0	0	0	0	0	0	0	0	0	0	0	0	0	0	0	0	0	0	0	0	0	0	0	0	0	0	13.52	FALSE	FALSE	FALSE	437	0.021
SERPINE1p.His26Asn	SERPINE1	0.0214104	0.0103972	0	0.0535259							0.0308627	0.0191957	Asn	His	FALSE		2	0	2	0	0	0	0	0	0	0	0	0	0	0	0	0	0	0	0	0	0	0	0	0	0	0	0	0	0	0	0	0	0	0	0	0	0	0	0	0	0	0	0	0	0	0	0	0	0	0	0	0	0	0	0	0	0	0	0	0	0	0	0	0	0	0	13.24	FALSE	FALSE	FALSE	437	0.021
SETBP1p.Arg1412Gln	SETBP1	0.0214104	0.0103972	0	0.0535259							0.0308627	0.0191957	Gln	Arg	FALSE	1	2	0	2	0	0	0	0	0	0	0	0	0	0	0	0	0	0	0	0	0	0	0	0	0	0	0	0	0	0	0	0	0	0	0	0	0	0	0	0	0	0	0	0	0	0	0	0	0	0	0	0	0	0	0	0	0	0	0	0	0	0	0	0	0	0	0	12.97	FALSE	FALSE	FALSE	437	0.021
SEZ6Lp.Pro467Thr	SEZ6L	0.0214104	0.0103972	0	0.0535259							0.0308627	0.0191957	Thr	Pro	TRUE		2	0	2	0	0	0	0	0	0	0	0	0	0	0	0	0	0	0	0	0	0	0	0	0	0	0	0	0	0	0	0	0	0	0	0	0	0	0	0	0	0	0	0	0	0	0	0	0	0	0	0	0	0	0	0	0	0	0	0	0	0	0	0	0	0	0	13.7	FALSE	FALSE	FALSE	437	0.021
SF3B1p.Gly740Val	SF3B1	0.0214104	0.0103972	0	0.0535259							0.0308627	0.0191957	Val	Gly	FALSE	1	2	0	2	0	0	0	0	0	0	0	0	0	0	0	0	0	0	0	0	0	0	0	0	0	0	0	0	0	0	0	0	0	0	0	0	0	0	0	0	0	0	0	0	0	0	0	0	0	0	0	0	0	0	0	0	0	0	0	0	0	0	0	0	0	0	0	13.45	FALSE	FALSE	FALSE	437	0.021
SGCDp.Glu84Ter	SGCD	0.0214104	0.0103972	0	0.0535259							0.0308627	0.0191957	Ter	Glu	FALSE		2	0	2	0	0	0	0	0	0	0	0	0	0	0	0	0	0	0	0	0	0	0	0	0	0	0	0	0	0	0	0	0	0	0	0	0	0	0	0	0	0	0	0	0	0	0	0	0	0	0	0	0	0	0	0	0	0	0	0	0	0	0	0	0	0	0	13.86	FALSE	FALSE	FALSE	437	0.021
SGK2p.Arg160Leu	SGK2	0.0214104	0.0103972	0	0.0535259							0.0308627	0.0191957	Leu	Arg	FALSE		2	0	2	0	0	0	0	0	0	0	0	0	0	0	0	0	0	0	0	0	0	0	0	0	0	0	0	0	0	0	0	0	0	0	0	0	0	0	0	0	0	0	0	0	0	0	0	0	0	0	0	0	0	0	0	0	0	0	0	0	0	0	0	0	0	0	13.75	FALSE	FALSE	FALSE	437	0.021
SGTAp.Ser297Asn	SGTA	0.0214104	0.0103972	0	0.0535259							0.0308627	0.0191957	Asn	Ser	FALSE		2	0	2	0	0	0	0	0	0	0	0	0	0	0	0	0	0	0	0	0	0	0	0	0	0	0	0	0	0	0	0	0	0	0	0	0	0	0	0	0	0	0	0	0	0	0	0	0	0	0	0	0	0	0	0	0	0	0	0	0	0	0	0	0	0	0	13.71	FALSE	FALSE	FALSE	437	0.021
SIDT1p.Ser84Ile	SIDT1	0.0214104	0.0103972	0	0.0535259							0.0308627	0.0191957	Ile	Ser	FALSE		2	0	2	0	0	0	0	0	0	0	0	0	0	0	0	0	0	0	0	0	0	0	0	0	0	0	0	0	0	0	0	0	0	0	0	0	0	0	0	0	0	0	0	0	0	0	0	0	0	0	0	0	0	0	0	0	0	0	0	0	0	0	0	0	0	0	13.5	FALSE	FALSE	FALSE	437	0.021
SIPA1L1p.Glu1173Ter	SIPA1L1	0.0214104	0.0103972	0	0.0535259							0.0308627	0.0191957	Ter	Glu	FALSE		2	0	2	0	0	0	0	0	0	0	0	0	0	0	0	0	0	0	0	0	0	0	0	0	0	0	0	0	0	0	0	0	0	0	0	0	0	0	0	0	0	0	0	0	0	0	0	0	0	0	0	0	0	0	0	0	0	0	0	0	0	0	0	0	0	0	13.21	FALSE	FALSE	FALSE	437	0.021
SIRPAp.Ser204Arg	SIRPA	0.0214104	0.0103972	0	0.0535259							0.0308627	0.0191957	Arg	Ser	TRUE	2	2	0	2	0	0	0	0	0	0	0	0	0	0	0	0	0	0	0	0	0	0	0	0	0	0	0	0	0	0	0	0	0	0	0	0	0	0	0	0	0	0	0	0	0	0	0	0	0	0	0	0	0	0	0	0	0	0	0	0	0	0	0	0	0	0	0	13.35	FALSE	FALSE	FALSE	437	0.021
SIRPGp.Arg262Ser	SIRPG	0.0214104	0.0103972	0	0.0535259							0.0308627	0.0191957	Ser	Arg	TRUE		2	0	2	0	0	0	0	0	0	0	0	0	0	0	0	0	0	0	0	0	0	0	0	0	0	0	0	0	0	0	0	0	0	0	0	0	0	0	0	0	0	0	0	0	0	0	0	0	0	0	0	0	0	0	0	0	0	0	0	0	0	0	0	0	0	0	13.73	FALSE	FALSE	FALSE	437	0.021
SLC10A2p.Ala236Glu	SLC10A2	0.0214104	0.0103972	0	0.0535259							0.0308627	0.0191957	Glu	Ala	FALSE		2	0	2	0	0	0	0	0	0	0	0	0	0	0	0	0	0	0	0	0	0	0	0	0	0	0	0	0	0	0	0	0	0	0	0	0	0	0	0	0	0	0	0	0	0	0	0	0	0	0	0	0	0	0	0	0	0	0	0	0	0	0	0	0	0	0	13.31	FALSE	FALSE	FALSE	437	0.021
SLC12A7p.Ala882Ser	SLC12A7	0.0214104	0.0103972	0	0.0535259							0.0308627	0.0191957	Ser	Ala	TRUE		2	0	2	0	0	0	0	0	0	0	0	0	0	0	0	0	0	0	0	0	0	0	0	0	0	0	0	0	0	0	0	0	0	0	0	0	0	0	0	0	0	0	0	0	0	0	0	0	0	0	0	0	0	0	0	0	0	0	0	0	0	0	0	0	0	0	13.45	FALSE	FALSE	FALSE	437	0.021
SLC16A10p.Glu479Val	SLC16A10	0.0214104	0.0103972	0	0.0535259							0.0308627	0.0191957	Val	Glu	FALSE		2	0	2	0	0	0	0	0	0	0	0	0	0	0	0	0	0	0	0	0	0	0	0	0	0	0	0	0	0	0	0	0	0	0	0	0	0	0	0	0	0	0	0	0	0	0	0	0	0	0	0	0	0	0	0	0	0	0	0	0	0	0	0	0	0	0	14.06	FALSE	FALSE	FALSE	437	0.021
SLC16A9p.Gly433Val	SLC16A9	0.0214104	0.0103972	0	0.0535259							0.0308627	0.0191957	Val	Gly	FALSE		2	0	2	0	0	0	0	0	0	0	0	0	0	0	0	0	0	0	0	0	0	0	0	0	0	0	0	0	0	0	0	0	0	0	0	0	0	0	0	0	0	0	0	0	0	0	0	0	0	0	0	0	0	0	0	0	0	0	0	0	0	0	0	0	0	0	12.95	FALSE	FALSE	FALSE	437	0.021
SLC17A6p.Gly15Arg	SLC17A6	0.0214104	0.0103972	0	0.0535259							0.0308627	0.0191957	Arg	Gly	TRUE		2	0	2	0	0	0	0	0	0	0	0	0	0	0	0	0	0	0	0	0	0	0	0	0	0	0	0	0	0	0	0	0	0	0	0	0	0	0	0	0	0	0	0	0	0	0	0	0	0	0	0	0	0	0	0	0	0	0	0	0	0	0	0	0	0	0	13.77	FALSE	FALSE	FALSE	437	0.021
SLC17A6p.Ile427Val	SLC17A6	0.0214104	0.0103972	0	0.0535259							0.0308627	0.0191957	Val	Ile	FALSE		2	0	2	0	0	0	0	0	0	0	0	0	0	0	0	0	0	0	0	0	0	0	0	0	0	0	0	0	0	0	0	0	0	0	0	0	0	0	0	0	0	0	0	0	0	0	0	0	0	0	0	0	0	0	0	0	0	0	0	0	0	0	0	0	0	0	13.81	FALSE	FALSE	FALSE	437	0.021
SLC1A3p.Ser365Ile	SLC1A3	0.0214104	0.0103972	0	0.0535259							0.0308627	0.0191957	Ile	Ser	FALSE		2	0	2	0	0	0	0	0	0	0	0	0	0	0	0	0	0	0	0	0	0	0	0	0	0	0	0	0	0	0	0	0	0	0	0	0	0	0	0	0	0	0	0	0	0	0	0	0	0	0	0	0	0	0	0	0	0	0	0	0	0	0	0	0	0	0	13.58	FALSE	FALSE	FALSE	437	0.021
SLC22A11p.Arg389Leu	SLC22A11	0.0214104	0.0103972	0	0.0535259							0.0308627	0.0191957	Leu	Arg	FALSE		2	0	2	0	0	0	0	0	0	0	0	0	0	0	0	0	0	0	0	0	0	0	0	0	0	0	0	0	0	0	0	0	0	0	0	0	0	0	0	0	0	0	0	0	0	0	0	0	0	0	0	0	0	0	0	0	0	0	0	0	0	0	0	0	0	0	13.7	FALSE	FALSE	FALSE	437	0.021
SLC25A48p.Arg101Ser	SLC25A48	0.0214104	0.0103972	0	0.0535259							0.0308627	0.0191957	Ser	Arg	TRUE		2	0	2	0	0	0	0	0	0	0	0	0	0	0	0	0	0	0	0	0	0	0	0	0	0	0	0	0	0	0	0	0	0	0	0	0	0	0	0	0	0	0	0	0	0	0	0	0	0	0	0	0	0	0	0	0	0	0	0	0	0	0	0	0	0	0	13.68	FALSE	FALSE	FALSE	437	0.021
SLC28A3p.Tyr151Ter	SLC28A3	0.0214104	0.0103972	0	0.0535259							0.0308627	0.0191957	Ter	Tyr	FALSE		2	0	2	0	0	0	0	0	0	0	0	0	0	0	0	0	0	0	0	0	0	0	0	0	0	0	0	0	0	0	0	0	0	0	0	0	0	0	0	0	0	0	0	0	0	0	0	0	0	0	0	0	0	0	0	0	0	0	0	0	0	0	0	0	0	0	13.9	FALSE	FALSE	FALSE	437	0.021
SLC2A7p.Ala504Ser	SLC2A7	0.0214104	0.0103972	0	0.0535259							0.0308627	0.0191957	Ser	Ala	TRUE		2	0	2	0	0	0	0	0	0	0	0	0	0	0	0	0	0	0	0	0	0	0	0	0	0	0	0	0	0	0	0	0	0	0	0	0	0	0	0	0	0	0	0	0	0	0	0	0	0	0	0	0	0	0	0	0	0	0	0	0	0	0	0	0	0	0	13.59	FALSE	FALSE	FALSE	437	0.021
SLC30A9p.Arg368Cys	SLC30A9	0.0214104	0.0103972	0	0.0535259							0.0308627	0.0191957	Cys	Arg	TRUE		2	0	2	0	0	0	0	0	0	0	0	0	0	0	0	0	0	0	0	0	0	0	0	0	0	0	0	0	0	0	0	0	0	0	0	0	0	0	0	0	0	0	0	0	0	0	0	0	0	0	0	0	0	0	0	0	0	0	0	0	0	0	0	0	0	0	14.12	FALSE	FALSE	FALSE	437	0.021
SLC35G5p.Val140Leu	SLC35G5	0.0214104	0.0103972	0	0.0535259							0.0308627	0.0191957	Leu	Val	FALSE		2	0	2	0	0	0	0	0	0	0	0	0	0	0	0	0	0	0	0	0	0	0	0	0	0	0	0	0	0	0	0	0	0	0	0	0	0	0	0	0	0	0	0	0	0	0	0	0	0	0	0	0	0	0	0	0	0	0	0	0	0	0	0	0	0	0	13.78	FALSE	FALSE	FALSE	437	0.021
SLC39A12p.Cys628Ser	SLC39A12	0.0214104	0.0103972	0	0.0535259							0.0308627	0.0191957	Ser	Cys	TRUE		2	0	2	0	0	0	0	0	0	0	0	0	0	0	0	0	0	0	0	0	0	0	0	0	0	0	0	0	0	0	0	0	0	0	0	0	0	0	0	0	0	0	0	0	0	0	0	0	0	0	0	0	0	0	0	0	0	0	0	0	0	0	0	0	0	0	12.99	FALSE	FALSE	FALSE	437	0.021
SLC39A12p.Gly453Ter	SLC39A12	0.0214104	0.0103972	0	0.0535259							0.0308627	0.0191957	Ter	Gly	FALSE		2	0	2	0	0	0	0	0	0	0	0	0	0	0	0	0	0	0	0	0	0	0	0	0	0	0	0	0	0	0	0	0	0	0	0	0	0	0	0	0	0	0	0	0	0	0	0	0	0	0	0	0	0	0	0	0	0	0	0	0	0	0	0	0	0	0	13.71	FALSE	FALSE	FALSE	437	0.021
SLC4A2p.Val617Leu	SLC4A2	0.0214104	0.0103972	0	0.0535259							0.0308627	0.0191957	Leu	Val	FALSE		2	0	2	0	0	0	0	0	0	0	0	0	0	0	0	0	0	0	0	0	0	0	0	0	0	0	0	0	0	0	0	0	0	0	0	0	0	0	0	0	0	0	0	0	0	0	0	0	0	0	0	0	0	0	0	0	0	0	0	0	0	0	0	0	0	0	13.43	FALSE	FALSE	FALSE	437	0.021
SLC4A5p.Ile533Val	SLC4A5	0.0214104	0.0103972	0	0.0535259							0.0308627	0.0191957	Val	Ile	FALSE		2	0	2	0	0	0	0	0	0	0	0	0	0	0	0	0	0	0	0	0	0	0	0	0	0	0	0	0	0	0	0	0	0	0	0	0	0	0	0	0	0	0	0	0	0	0	0	0	0	0	0	0	0	0	0	0	0	0	0	0	0	0	0	0	0	0	13.47	FALSE	FALSE	FALSE	437	0.021
SLC5A1p.Arg558His	SLC5A1	0.0214104	0.0103972	0	0.0535259							0.0308627	0.0191957	His	Arg	TRUE		2	0	2	0	0	0	0	0	0	0	0	0	0	0	0	0	0	0	0	0	0	0	0	0	0	0	0	0	0	0	0	0	0	0	0	0	0	0	0	0	0	0	0	0	0	0	0	0	0	0	0	0	0	0	0	0	0	0	0	0	0	0	0	0	0	0	13.42	FALSE	FALSE	FALSE	437	0.021
SLC6A20p.Trp8Leu	SLC6A20	0.0214104	0.0103972	0	0.0535259							0.0308627	0.0191957	Leu	Trp	FALSE		2	0	2	0	0	0	0	0	0	0	0	0	0	0	0	0	0	0	0	0	0	0	0	0	0	0	0	0	0	0	0	0	0	0	0	0	0	0	0	0	0	0	0	0	0	0	0	0	0	0	0	0	0	0	0	0	0	0	0	0	0	0	0	0	0	0	13.4	FALSE	FALSE	FALSE	437	0.021
SLC6A2p.Ser354Cys	SLC6A2	0.0214104	0.0103972	0	0.0535259							0.0308627	0.0191957	Cys	Ser	TRUE		2	0	2	0	0	0	0	0	0	0	0	0	0	0	0	0	0	0	0	0	0	0	0	0	0	0	0	0	0	0	0	0	0	0	0	0	0	0	0	0	0	0	0	0	0	0	0	0	0	0	0	0	0	0	0	0	0	0	0	0	0	0	0	0	0	0	13.79	FALSE	FALSE	FALSE	437	0.021
SLC8A1p.Arg361Ile	SLC8A1	0.0214104	0.0103972	0	0.0535259							0.0308627	0.0191957	Ile	Arg	FALSE		2	0	2	0	0	0	0	0	0	0	0	0	0	0	0	0	0	0	0	0	0	0	0	0	0	0	0	0	0	0	0	0	0	0	0	0	0	0	0	0	0	0	0	0	0	0	0	0	0	0	0	0	0	0	0	0	0	0	0	0	0	0	0	0	0	0	13.75	FALSE	FALSE	FALSE	437	0.021
SLC8A3p.Tyr730Ter	SLC8A3	0.0214104	0.0103972	0	0.0535259							0.0308627	0.0191957	Ter	Tyr	FALSE		2	0	2	0	0	0	0	0	0	0	0	0	0	0	0	0	0	0	0	0	0	0	0	0	0	0	0	0	0	0	0	0	0	0	0	0	0	0	0	0	0	0	0	0	0	0	0	0	0	0	0	0	0	0	0	0	0	0	0	0	0	0	0	0	0	0	13.84	FALSE	FALSE	FALSE	437	0.021
SLC9A9p.Gly627Cys	SLC9A9	0.0214104	0.0103972	0	0.0535259							0.0308627	0.0191957	Cys	Gly	TRUE		2	0	2	0	0	0	0	0	0	0	0	0	0	0	0	0	0	0	0	0	0	0	0	0	0	0	0	0	0	0	0	0	0	0	0	0	0	0	0	0	0	0	0	0	0	0	0	0	0	0	0	0	0	0	0	0	0	0	0	0	0	0	0	0	0	0	12.9	FALSE	FALSE	FALSE	437	0.021
SLCO4C1p.Tyr488Ser	SLCO4C1	0.0214104	0.0103972	0	0.0535259							0.0308627	0.0191957	Ser	Tyr	TRUE		2	0	2	0	0	0	0	0	0	0	0	0	0	0	0	0	0	0	0	0	0	0	0	0	0	0	0	0	0	0	0	0	0	0	0	0	0	0	0	0	0	0	0	0	0	0	0	0	0	0	0	0	0	0	0	0	0	0	0	0	0	0	0	0	0	0	13.2	FALSE	FALSE	FALSE	437	0.021
SLFN11p.Tyr104Ter	SLFN11	0.0214104	0.0103972	0	0.0535259							0.0308627	0.0191957	Ter	Tyr	FALSE		2	0	2	0	0	0	0	0	0	0	0	0	0	0	0	0	0	0	0	0	0	0	0	0	0	0	0	0	0	0	0	0	0	0	0	0	0	0	0	0	0	0	0	0	0	0	0	0	0	0	0	0	0	0	0	0	0	0	0	0	0	0	0	0	0	0	13.92	FALSE	FALSE	FALSE	437	0.021
SLIT1p.Arg1460Leu	SLIT1	0.0214104	0.0103972	0	0.0535259							0.0308627	0.0191957	Leu	Arg	FALSE		2	0	2	0	0	0	0	0	0	0	0	0	0	0	0	0	0	0	0	0	0	0	0	0	0	0	0	0	0	0	0	0	0	0	0	0	0	0	0	0	0	0	0	0	0	0	0	0	0	0	0	0	0	0	0	0	0	0	0	0	0	0	0	0	0	0	12.35	FALSE	FALSE	FALSE	437	0.021
SLIT2p.Ile305Thr	SLIT2	0.0214104	0.0103972	0	0.0535259							0.0308627	0.0191957	Thr	Ile	TRUE		2	0	2	0	0	0	0	0	0	0	0	0	0	0	0	0	0	0	0	0	0	0	0	0	0	0	0	0	0	0	0	0	0	0	0	0	0	0	0	0	0	0	0	0	0	0	0	0	0	0	0	0	0	0	0	0	0	0	0	0	0	0	0	0	0	0	13.78	FALSE	FALSE	FALSE	437	0.021
SLIT3p.Gly155Val	SLIT3	0.0214104	0.0103972	0	0.0535259							0.0308627	0.0191957	Val	Gly	FALSE		2	0	2	0	0	0	0	0	0	0	0	0	0	0	0	0	0	0	0	0	0	0	0	0	0	0	0	0	0	0	0	0	0	0	0	0	0	0	0	0	0	0	0	0	0	0	0	0	0	0	0	0	0	0	0	0	0	0	0	0	0	0	0	0	0	0	13.68	FALSE	FALSE	FALSE	437	0.021
SLITRK1p.Gln277Lys	SLITRK1	0.0214104	0.0103972	0	0.0535259							0.0308627	0.0191957	Lys	Gln	TRUE		2	0	2	0	0	0	0	0	0	0	0	0	0	0	0	0	0	0	0	0	0	0	0	0	0	0	0	0	0	0	0	0	0	0	0	0	0	0	0	0	0	0	0	0	0	0	0	0	0	0	0	0	0	0	0	0	0	0	0	0	0	0	0	0	0	0	14.31	FALSE	FALSE	FALSE	437	0.021
SLITRK2p.Arg791Leu	SLITRK2	0.0214104	0.0103972	0	0.0535259							0.0308627	0.0191957	Leu	Arg	FALSE		2	0	2	0	0	0	0	0	0	0	0	0	0	0	0	0	0	0	0	0	0	0	0	0	0	0	0	0	0	0	0	0	0	0	0	0	0	0	0	0	0	0	0	0	0	0	0	0	0	0	0	0	0	0	0	0	0	0	0	0	0	0	0	0	0	0	13.98	FALSE	FALSE	FALSE	437	0.021
SLITRK2p.Leu91Ile	SLITRK2	0.0214104	0.0103972	0	0.0535259							0.0308627	0.0191957	Ile	Leu	FALSE		2	0	2	0	0	0	0	0	0	0	0	0	0	0	0	0	0	0	0	0	0	0	0	0	0	0	0	0	0	0	0	0	0	0	0	0	0	0	0	0	0	0	0	0	0	0	0	0	0	0	0	0	0	0	0	0	0	0	0	0	0	0	0	0	0	0	13.78	FALSE	FALSE	FALSE	437	0.021
SLITRK2p.Pro59His	SLITRK2	0.0214104	0.0103972	0	0.0535259							0.0308627	0.0191957	His	Pro	TRUE		2	0	2	0	0	0	0	0	0	0	0	0	0	0	0	0	0	0	0	0	0	0	0	0	0	0	0	0	0	0	0	0	0	0	0	0	0	0	0	0	0	0	0	0	0	0	0	0	0	0	0	0	0	0	0	0	0	0	0	0	0	0	0	0	0	0	14.17	FALSE	FALSE	FALSE	437	0.021
SLITRK2p.Pro691Thr	SLITRK2	0.0214104	0.0103972	0	0.0535259							0.0308627	0.0191957	Thr	Pro	TRUE		2	0	2	0	0	0	0	0	0	0	0	0	0	0	0	0	0	0	0	0	0	0	0	0	0	0	0	0	0	0	0	0	0	0	0	0	0	0	0	0	0	0	0	0	0	0	0	0	0	0	0	0	0	0	0	0	0	0	0	0	0	0	0	0	0	0	14.03	FALSE	FALSE	FALSE	437	0.021
SLITRK5p.Arg468Met	SLITRK5	0.0214104	0.0103972	0	0.0535259							0.0308627	0.0191957	Met	Arg	FALSE		2	0	2	0	0	0	0	0	0	0	0	0	0	0	0	0	0	0	0	0	0	0	0	0	0	0	0	0	0	0	0	0	0	0	0	0	0	0	0	0	0	0	0	0	0	0	0	0	0	0	0	0	0	0	0	0	0	0	0	0	0	0	0	0	0	0	13.73	FALSE	FALSE	FALSE	437	0.021
SLITRK6p.Asn741Lys	SLITRK6	0.0214104	0.0103972	0	0.0535259							0.0308627	0.0191957	Lys	Asn	TRUE		2	0	2	0	0	0	0	0	0	0	0	0	0	0	0	0	0	0	0	0	0	0	0	0	0	0	0	0	0	0	0	0	0	0	0	0	0	0	0	0	0	0	0	0	0	0	0	0	0	0	0	0	0	0	0	0	0	0	0	0	0	0	0	0	0	0	13.71	FALSE	FALSE	FALSE	437	0.021
SLITRK6p.Pro452Gln	SLITRK6	0.0214104	0.0103972	0	0.0535259							0.0308627	0.0191957	Gln	Pro	FALSE		2	0	2	0	0	0	0	0	0	0	0	0	0	0	0	0	0	0	0	0	0	0	0	0	0	0	0	0	0	0	0	0	0	0	0	0	0	0	0	0	0	0	0	0	0	0	0	0	0	0	0	0	0	0	0	0	0	0	0	0	0	0	0	0	0	0	14.14	FALSE	FALSE	FALSE	437	0.021
SMARCC2p.Gly294Ter	SMARCC2	0.0214104	0.0103972	0	0.0535259							0.0308627	0.0191957	Ter	Gly	FALSE		2	0	2	0	0	0	0	0	0	0	0	0	0	0	0	0	0	0	0	0	0	0	0	0	0	0	0	0	0	0	0	0	0	0	0	0	0	0	0	0	0	0	0	0	0	0	0	0	0	0	0	0	0	0	0	0	0	0	0	0	0	0	0	0	0	0	13.46	FALSE	FALSE	FALSE	437	0.021
SNX25p.Leu628Val	SNX25	0.0214104	0.0103972	0	0.0535259							0.0308627	0.0191957	Val	Leu	FALSE		2	0	2	0	0	0	0	0	0	0	0	0	0	0	0	0	0	0	0	0	0	0	0	0	0	0	0	0	0	0	0	0	0	0	0	0	0	0	0	0	0	0	0	0	0	0	0	0	0	0	0	0	0	0	0	0	0	0	0	0	0	0	0	0	0	0	13.77	FALSE	FALSE	FALSE	437	0.021
SOGA1p.Arg1187Leu	SOGA1	0.0214104	0.0103972	0	0.0535259							0.0308627	0.0191957	Leu	Arg	FALSE		2	0	2	0	0	0	0	0	0	0	0	0	0	0	0	0	0	0	0	0	0	0	0	0	0	0	0	0	0	0	0	0	0	0	0	0	0	0	0	0	0	0	0	0	0	0	0	0	0	0	0	0	0	0	0	0	0	0	0	0	0	0	0	0	0	0	13.35	FALSE	FALSE	FALSE	437	0.021
SOX17p.Pro71Gln	SOX17	0.0214104	0.0103972	0	0.0535259							0.0308627	0.0191957	Gln	Pro	FALSE		2	0	2	0	0	0	0	0	0	0	0	0	0	0	0	0	0	0	0	0	0	0	0	0	0	0	0	0	0	0	0	0	0	0	0	0	0	0	0	0	0	0	0	0	0	0	0	0	0	0	0	0	0	0	0	0	0	0	0	0	0	0	0	0	0	0	13.3	FALSE	FALSE	FALSE	437	0.021
SPAG16p.Trp440Leu	SPAG16	0.0214104	0.0103972	0	0.0535259							0.0308627	0.0191957	Leu	Trp	FALSE		2	0	2	0	0	0	0	0	0	0	0	0	0	0	0	0	0	0	0	0	0	0	0	0	0	0	0	0	0	0	0	0	0	0	0	0	0	0	0	0	0	0	0	0	0	0	0	0	0	0	0	0	0	0	0	0	0	0	0	0	0	0	0	0	0	0	13.3	FALSE	FALSE	FALSE	437	0.021
SPAG16p.Val439Leu	SPAG16	0.0214104	0.0103972	0	0.0535259							0.0308627	0.0191957	Leu	Val	FALSE		2	0	2	0	0	0	0	0	0	0	0	0	0	0	0	0	0	0	0	0	0	0	0	0	0	0	0	0	0	0	0	0	0	0	0	0	0	0	0	0	0	0	0	0	0	0	0	0	0	0	0	0	0	0	0	0	0	0	0	0	0	0	0	0	0	0	13.15	FALSE	FALSE	FALSE	437	0.021
SPAG17p.Glu1506Gln	SPAG17	0.0214104	0.0103972	0	0.0535259							0.0308627	0.0191957	Gln	Glu	FALSE		2	0	2	0	0	0	0	0	0	0	0	0	0	0	0	0	0	0	0	0	0	0	0	0	0	0	0	0	0	0	0	0	0	0	0	0	0	0	0	0	0	0	0	0	0	0	0	0	0	0	0	0	0	0	0	0	0	0	0	0	0	0	0	0	0	0	13.58	FALSE	FALSE	FALSE	437	0.021
SPANXN2p.Asp142Tyr	SPANXN2	0.0214104	0.0103972	0	0.0535259							0.0308627	0.0191957	Tyr	Asp	TRUE		2	0	2	0	0	0	0	0	0	0	0	0	0	0	0	0	0	0	0	0	0	0	0	0	0	0	0	0	0	0	0	0	0	0	0	0	0	0	0	0	0	0	0	0	0	0	0	0	0	0	0	0	0	0	0	0	0	0	0	0	0	0	0	0	0	0	12.96	FALSE	FALSE	FALSE	437	0.021
SPATA31A3p.Pro155Thr	SPATA31A3	0.0214104	0.0103972	0	0.0535259							0.0308627	0.0191957	Thr	Pro	TRUE		2	0	2	0	0	0	0	0	0	0	0	0	0	0	0	0	0	0	0	0	0	0	0	0	0	0	0	0	0	0	0	0	0	0	0	0	0	0	0	0	0	0	0	0	0	0	0	0	0	0	0	0	0	0	0	0	0	0	0	0	0	0	0	0	0	0	13.83	FALSE	FALSE	FALSE	437	0.021
SPATA31A6p.Gln653Leu	SPATA31A6	0.0214104	0.0103972	0	0.0535259							0.0308627	0.0191957	Leu	Gln	FALSE		2	0	2	0	0	0	0	0	0	0	0	0	0	0	0	0	0	0	0	0	0	0	0	0	0	0	0	0	0	0	0	0	0	0	0	0	0	0	0	0	0	0	0	0	0	0	0	0	0	0	0	0	0	0	0	0	0	0	0	0	0	0	0	0	0	0	13.79	FALSE	FALSE	FALSE	437	0.021
SPATA31A6p.Pro54Leu	SPATA31A6	0.0214104	0.0103972	0	0.0535259							0.0308627	0.0191957	Leu	Pro	FALSE		2	0	2	0	0	0	0	0	0	0	0	0	0	0	0	0	0	0	0	0	0	0	0	0	0	0	0	0	0	0	0	0	0	0	0	0	0	0	0	0	0	0	0	0	0	0	0	0	0	0	0	0	0	0	0	0	0	0	0	0	0	0	0	0	0	0	13.06	FALSE	FALSE	FALSE	437	0.021
SPATS1p.Ser231Ter	SPATS1	0.0214104	0.0103972	0	0.0535259							0.0308627	0.0191957	Ter	Ser	FALSE		2	0	2	0	0	0	0	0	0	0	0	0	0	0	0	0	0	0	0	0	0	0	0	0	0	0	0	0	0	0	0	0	0	0	0	0	0	0	0	0	0	0	0	0	0	0	0	0	0	0	0	0	0	0	0	0	0	0	0	0	0	0	0	0	0	0	13.89	FALSE	FALSE	FALSE	437	0.021
SPHKAPp.Lys1581Asn	SPHKAP	0.0214104	0.0103972	0	0.0535259							0.0308627	0.0191957	Asn	Lys	FALSE		2	0	2	0	0	0	0	0	0	0	0	0	0	0	0	0	0	0	0	0	0	0	0	0	0	0	0	0	0	0	0	0	0	0	0	0	0	0	0	0	0	0	0	0	0	0	0	0	0	0	0	0	0	0	0	0	0	0	0	0	0	0	0	0	0	0	13.69	FALSE	FALSE	FALSE	437	0.021
SPIN2Ap.Thr198Lys	SPIN2A	0.0214104	0.0103972	0	0.0535259							0.0308627	0.0191957	Lys	Thr	TRUE		2	0	2	0	0	0	0	0	0	0	0	0	0	0	0	0	0	0	0	0	0	0	0	0	0	0	0	0	0	0	0	0	0	0	0	0	0	0	0	0	0	0	0	0	0	0	0	0	0	0	0	0	0	0	0	0	0	0	0	0	0	0	0	0	0	0	13.31	FALSE	FALSE	FALSE	437	0.021
SPIN4p.Tyr171Cys	SPIN4	0.0214104	0.0103972	0	0.0535259							0.0308627	0.0191957	Cys	Tyr	TRUE		2	0	2	0	0	0	0	0	0	0	0	0	0	0	0	0	0	0	0	0	0	0	0	0	0	0	0	0	0	0	0	0	0	0	0	0	0	0	0	0	0	0	0	0	0	0	0	0	0	0	0	0	0	0	0	0	0	0	0	0	0	0	0	0	0	0	13.52	FALSE	FALSE	FALSE	437	0.021
SPRY3p.His139Asn	SPRY3	0.0214104	0.0103972	0	0.0535259							0.0308627	0.0191957	Asn	His	FALSE		2	0	2	0	0	0	0	0	0	0	0	0	0	0	0	0	0	0	0	0	0	0	0	0	0	0	0	0	0	0	0	0	0	0	0	0	0	0	0	0	0	0	0	0	0	0	0	0	0	0	0	0	0	0	0	0	0	0	0	0	0	0	0	0	0	0	13.13	FALSE	FALSE	FALSE	437	0.021
SPTA1p.Glu2337Asp	SPTA1	0.0214104	0.0103972	0	0.0535259							0.0308627	0.0191957	Asp	Glu	FALSE		2	0	2	0	0	0	0	0	0	0	0	0	0	0	0	0	0	0	0	0	0	0	0	0	0	0	0	0	0	0	0	0	0	0	0	0	0	0	0	0	0	0	0	0	0	0	0	0	0	0	0	0	0	0	0	0	0	0	0	0	0	0	0	0	0	0	13.51	FALSE	FALSE	FALSE	437	0.021
SPTA1p.Gly2367Cys	SPTA1	0.0214104	0.0103972	0	0.0535259							0.0308627	0.0191957	Cys	Gly	TRUE		2	0	2	0	0	0	0	0	0	0	0	0	0	0	0	0	0	0	0	0	0	0	0	0	0	0	0	0	0	0	0	0	0	0	0	0	0	0	0	0	0	0	0	0	0	0	0	0	0	0	0	0	0	0	0	0	0	0	0	0	0	0	0	0	0	0	13.92	FALSE	FALSE	FALSE	437	0.021
SPTA1p.Leu778Met	SPTA1	0.0214104	0.0103972	0	0.0535259							0.0308627	0.0191957	Met	Leu	FALSE		2	0	2	0	0	0	0	0	0	0	0	0	0	0	0	0	0	0	0	0	0	0	0	0	0	0	0	0	0	0	0	0	0	0	0	0	0	0	0	0	0	0	0	0	0	0	0	0	0	0	0	0	0	0	0	0	0	0	0	0	0	0	0	0	0	0	13.56	FALSE	FALSE	FALSE	437	0.021
SPTA1p.Leu908Met	SPTA1	0.0214104	0.0103972	0	0.0535259							0.0308627	0.0191957	Met	Leu	FALSE		2	0	2	0	0	0	0	0	0	0	0	0	0	0	0	0	0	0	0	0	0	0	0	0	0	0	0	0	0	0	0	0	0	0	0	0	0	0	0	0	0	0	0	0	0	0	0	0	0	0	0	0	0	0	0	0	0	0	0	0	0	0	0	0	0	0	13.9	FALSE	FALSE	FALSE	437	0.021
SPTBN5p.Arg3174Leu	SPTBN5	0.0214104	0.0103972	0	0.0535259							0.0308627	0.0191957	Leu	Arg	FALSE		2	0	2	0	0	0	0	0	0	0	0	0	0	0	0	0	0	0	0	0	0	0	0	0	0	0	0	0	0	0	0	0	0	0	0	0	0	0	0	0	0	0	0	0	0	0	0	0	0	0	0	0	0	0	0	0	0	0	0	0	0	0	0	0	0	0	13.92	FALSE	FALSE	FALSE	437	0.021
SRMSp.Glu396Lys	SRMS	0.0214104	0.0103972	0	0.0535259							0.0308627	0.0191957	Lys	Glu	TRUE		2	0	2	0	0	0	0	0	0	0	0	0	0	0	0	0	0	0	0	0	0	0	0	0	0	0	0	0	0	0	0	0	0	0	0	0	0	0	0	0	0	0	0	0	0	0	0	0	0	0	0	0	0	0	0	0	0	0	0	0	0	0	0	0	0	0	14.04	FALSE	FALSE	FALSE	437	0.021
SSX3p.Pro127Thr	SSX3	0.0214104	0.0103972	0	0.0535259							0.0308627	0.0191957	Thr	Pro	TRUE		2	0	2	0	0	0	0	0	0	0	0	0	0	0	0	0	0	0	0	0	0	0	0	0	0	0	0	0	0	0	0	0	0	0	0	0	0	0	0	0	0	0	0	0	0	0	0	0	0	0	0	0	0	0	0	0	0	0	0	0	0	0	0	0	0	0	13.36	FALSE	FALSE	FALSE	437	0.021
ST18p.His778Gln	ST18	0.0214104	0.0103972	0	0.0535259							0.0308627	0.0191957	Gln	His	FALSE		2	0	2	0	0	0	0	0	0	0	0	0	0	0	0	0	0	0	0	0	0	0	0	0	0	0	0	0	0	0	0	0	0	0	0	0	0	0	0	0	0	0	0	0	0	0	0	0	0	0	0	0	0	0	0	0	0	0	0	0	0	0	0	0	0	0	13.48	FALSE	FALSE	FALSE	437	0.021
ST6GAL2p.Gly154Val	ST6GAL2	0.0214104	0.0103972	0	0.0535259							0.0308627	0.0191957	Val	Gly	FALSE		2	0	2	0	0	0	0	0	0	0	0	0	0	0	0	0	0	0	0	0	0	0	0	0	0	0	0	0	0	0	0	0	0	0	0	0	0	0	0	0	0	0	0	0	0	0	0	0	0	0	0	0	0	0	0	0	0	0	0	0	0	0	0	0	0	0	13.75	FALSE	FALSE	FALSE	437	0.021
ST6GAL2p.Gly72Val	ST6GAL2	0.0214104	0.0103972	0	0.0535259							0.0308627	0.0191957	Val	Gly	FALSE		2	0	2	0	0	0	0	0	0	0	0	0	0	0	0	0	0	0	0	0	0	0	0	0	0	0	0	0	0	0	0	0	0	0	0	0	0	0	0	0	0	0	0	0	0	0	0	0	0	0	0	0	0	0	0	0	0	0	0	0	0	0	0	0	0	0	13.83	FALSE	FALSE	FALSE	437	0.021
ST7p.Val410Leu	ST7	0.0214104	0.0103972	0	0.0535259							0.0308627	0.0191957	Leu	Val	FALSE		2	0	2	0	0	0	0	0	0	0	0	0	0	0	0	0	0	0	0	0	0	0	0	0	0	0	0	0	0	0	0	0	0	0	0	0	0	0	0	0	0	0	0	0	0	0	0	0	0	0	0	0	0	0	0	0	0	0	0	0	0	0	0	0	0	0	13	FALSE	FALSE	FALSE	437	0.021
ST8SIA4p.Arg323Met	ST8SIA4	0.0214104	0.0103972	0	0.0535259							0.0308627	0.0191957	Met	Arg	FALSE		2	0	2	0	0	0	0	0	0	0	0	0	0	0	0	0	0	0	0	0	0	0	0	0	0	0	0	0	0	0	0	0	0	0	0	0	0	0	0	0	0	0	0	0	0	0	0	0	0	0	0	0	0	0	0	0	0	0	0	0	0	0	0	0	0	0	13.56	FALSE	FALSE	FALSE	437	0.021
ST8SIA6p.Glu289Ter	ST8SIA6	0.0214104	0.0103972	0	0.0535259							0.0308627	0.0191957	Ter	Glu	FALSE		2	0	2	0	0	0	0	0	0	0	0	0	0	0	0	0	0	0	0	0	0	0	0	0	0	0	0	0	0	0	0	0	0	0	0	0	0	0	0	0	0	0	0	0	0	0	0	0	0	0	0	0	0	0	0	0	0	0	0	0	0	0	0	0	0	0	13.93	FALSE	FALSE	FALSE	437	0.021
STK11p.Glu120Ter	STK11	0.0214104	0.0103972	0	0.0535259							0.0308627	0.0191957	Ter	Glu	FALSE	1	2	0	2	0	0	0	0	0	0	0	0	0	0	0	0	0	0	0	0	0	0	0	0	0	0	0	0	0	0	0	0	0	0	0	0	0	0	0	0	0	0	0	0	0	0	0	0	0	0	0	0	0	0	0	0	0	0	0	0	0	0	0	0	0	0	0	14.01	FALSE	FALSE	TRUE	437	0.021
STK11p.Glu165Ter	STK11	0.0214104	0.0103972	0	0.0535259							0.0308627	0.0191957	Ter	Glu	FALSE	1	2	0	2	0	0	0	0	0	0	0	0	0	0	0	0	0	0	0	0	0	0	0	0	0	0	0	0	0	0	0	0	0	0	0	0	0	0	0	0	0	0	0	0	0	0	0	0	0	0	0	0	0	0	0	0	0	0	0	0	0	0	0	0	0	0	0	13.26	FALSE	FALSE	TRUE	437	0.021
STK11p.Glu199Ter	STK11	0.0214104	0.0103972	0	0.0535259							0.0308627	0.0191957	Ter	Glu	FALSE	1	2	0	2	0	0	0	0	0	0	0	0	0	0	0	0	0	0	0	0	0	0	0	0	0	0	0	0	0	0	0	0	0	0	0	0	0	0	0	0	0	0	0	0	0	0	0	0	0	0	0	0	0	0	0	0	0	0	0	0	0	0	0	0	0	0	0	14.16	FALSE	FALSE	TRUE	437	0.021
STK11p.Glu33Ter	STK11	0.0214104	0.0103972	0	0.0535259							0.0308627	0.0191957	Ter	Glu	FALSE	1	2	0	2	0	0	0	0	0	0	0	0	0	0	0	0	0	0	0	0	0	0	0	0	0	0	0	0	0	0	0	0	0	0	0	0	0	0	0	0	0	0	0	0	0	0	0	0	0	0	0	0	0	0	0	0	0	0	0	0	0	0	0	0	0	0	0	12.81	FALSE	FALSE	TRUE	437	0.021
STK11p.Gly56Trp	STK11	0.0214104	0.0103972	0	0.0535259							0.0308627	0.0191957	Trp	Gly	FALSE	1	2	0	2	0	0	0	0	0	0	0	0	0	0	0	0	0	0	0	0	0	0	0	0	0	0	0	0	0	0	0	0	0	0	0	0	0	0	0	0	0	0	0	0	0	0	0	0	0	0	0	0	0	0	0	0	0	0	0	0	0	0	0	0	0	0	0	13.62	FALSE	FALSE	TRUE	437	0.021
STK11p.Lys62Ter	STK11	0.0214104	0.0103972	0	0.0535259							0.0308627	0.0191957	Ter	Lys	FALSE	1	2	0	2	0	0	0	0	0	0	0	0	0	0	0	0	0	0	0	0	0	0	0	0	0	0	0	0	0	0	0	0	0	0	0	0	0	0	0	0	0	0	0	0	0	0	0	0	0	0	0	0	0	0	0	0	0	0	0	0	0	0	0	0	0	0	0	13.63	FALSE	FALSE	TRUE	437	0.021
STK32Cp.Gly282Trp	STK32C	0.0214104	0.0103972	0	0.0535259							0.0308627	0.0191957	Trp	Gly	FALSE		2	0	2	0	0	0	0	0	0	0	0	0	0	0	0	0	0	0	0	0	0	0	0	0	0	0	0	0	0	0	0	0	0	0	0	0	0	0	0	0	0	0	0	0	0	0	0	0	0	0	0	0	0	0	0	0	0	0	0	0	0	0	0	0	0	0	13.25	FALSE	FALSE	FALSE	437	0.021
STK39p.Gln435His	STK39	0.0214104	0.0103972	0	0.0535259							0.0308627	0.0191957	His	Gln	TRUE		2	0	2	0	0	0	0	0	0	0	0	0	0	0	0	0	0	0	0	0	0	0	0	0	0	0	0	0	0	0	0	0	0	0	0	0	0	0	0	0	0	0	0	0	0	0	0	0	0	0	0	0	0	0	0	0	0	0	0	0	0	0	0	0	0	0	12.94	FALSE	FALSE	FALSE	437	0.021
STOML3p.Asp86Tyr	STOML3	0.0214104	0.0103972	0	0.0535259							0.0308627	0.0191957	Tyr	Asp	TRUE		2	0	2	0	0	0	0	0	0	0	0	0	0	0	0	0	0	0	0	0	0	0	0	0	0	0	0	0	0	0	0	0	0	0	0	0	0	0	0	0	0	0	0	0	0	0	0	0	0	0	0	0	0	0	0	0	0	0	0	0	0	0	0	0	0	0	13.63	FALSE	FALSE	FALSE	437	0.021
STPG2p.Glu444Ter	STPG2	0.0214104	0.0103972	0	0.0535259							0.0308627	0.0191957	Ter	Glu	FALSE		2	0	2	0	0	0	0	0	0	0	0	0	0	0	0	0	0	0	0	0	0	0	0	0	0	0	0	0	0	0	0	0	0	0	0	0	0	0	0	0	0	0	0	0	0	0	0	0	0	0	0	0	0	0	0	0	0	0	0	0	0	0	0	0	0	0	12.79	FALSE	FALSE	FALSE	437	0.021
STX11p.Leu242Met	STX11	0.0214104	0.0103972	0	0.0535259							0.0308627	0.0191957	Met	Leu	FALSE		2	0	2	0	0	0	0	0	0	0	0	0	0	0	0	0	0	0	0	0	0	0	0	0	0	0	0	0	0	0	0	0	0	0	0	0	0	0	0	0	0	0	0	0	0	0	0	0	0	0	0	0	0	0	0	0	0	0	0	0	0	0	0	0	0	0	14.05	FALSE	FALSE	FALSE	437	0.021
SULT1E1p.Ser215Ter	SULT1E1	0.0214104	0.0103972	0	0.0535259							0.0308627	0.0191957	Ter	Ser	FALSE		2	0	2	0	0	0	0	0	0	0	0	0	0	0	0	0	0	0	0	0	0	0	0	0	0	0	0	0	0	0	0	0	0	0	0	0	0	0	0	0	0	0	0	0	0	0	0	0	0	0	0	0	0	0	0	0	0	0	0	0	0	0	0	0	0	0	13.69	FALSE	FALSE	FALSE	437	0.021
SUMF2p.Gly110Glu	SUMF2	0.0214104	0.0103972	0	0.0535259							0.0308627	0.0191957	Glu	Gly	FALSE		2	0	2	0	0	0	0	0	0	0	0	0	0	0	0	0	0	0	0	0	0	0	0	0	0	0	0	0	0	0	0	0	0	0	0	0	0	0	0	0	0	0	0	0	0	0	0	0	0	0	0	0	0	0	0	0	0	0	0	0	0	0	0	0	0	0	12.64	FALSE	FALSE	FALSE	437	0.021
SUPT5Hp.Gly633Trp	SUPT5H	0.0214104	0.0103972	0	0.0535259							0.0308627	0.0191957	Trp	Gly	FALSE		2	0	2	0	0	0	0	0	0	0	0	0	0	0	0	0	0	0	0	0	0	0	0	0	0	0	0	0	0	0	0	0	0	0	0	0	0	0	0	0	0	0	0	0	0	0	0	0	0	0	0	0	0	0	0	0	0	0	0	0	0	0	0	0	0	0	13.79	FALSE	FALSE	FALSE	437	0.021
SYCP1p.Leu228Val	SYCP1	0.0214104	0.0103972	0	0.0535259							0.0308627	0.0191957	Val	Leu	FALSE		2	0	2	0	0	0	0	0	0	0	0	0	0	0	0	0	0	0	0	0	0	0	0	0	0	0	0	0	0	0	0	0	0	0	0	0	0	0	0	0	0	0	0	0	0	0	0	0	0	0	0	0	0	0	0	0	0	0	0	0	0	0	0	0	0	0	13.86	FALSE	FALSE	FALSE	437	0.021
SYNDIG1p.Asp135Tyr	SYNDIG1	0.0214104	0.0103972	0	0.0535259							0.0308627	0.0191957	Tyr	Asp	TRUE		2	0	2	0	0	0	0	0	0	0	0	0	0	0	0	0	0	0	0	0	0	0	0	0	0	0	0	0	0	0	0	0	0	0	0	0	0	0	0	0	0	0	0	0	0	0	0	0	0	0	0	0	0	0	0	0	0	0	0	0	0	0	0	0	0	0	13.47	FALSE	FALSE	FALSE	437	0.021
SYNE1p.Trp2530Arg	SYNE1	0.0214104	0.0103972	0	0.0535259							0.0308627	0.0191957	Arg	Trp	TRUE		2	0	2	0	0	0	0	0	0	0	0	0	0	0	0	0	0	0	0	0	0	0	0	0	0	0	0	0	0	0	0	0	0	0	0	0	0	0	0	0	0	0	0	0	0	0	0	0	0	0	0	0	0	0	0	0	0	0	0	0	0	0	0	0	0	0	13.74	FALSE	FALSE	FALSE	437	0.021
SYPL2p.Met209Val	SYPL2	0.0214104	0.0103972	0	0.0535259							0.0308627	0.0191957	Val	Met	FALSE		2	0	2	0	0	0	0	0	0	0	0	0	0	0	0	0	0	0	0	0	0	0	0	0	0	0	0	0	0	0	0	0	0	0	0	0	0	0	0	0	0	0	0	0	0	0	0	0	0	0	0	0	0	0	0	0	0	0	0	0	0	0	0	0	0	0	14.3	FALSE	FALSE	FALSE	437	0.021
SYT10p.Leu295Ile	SYT10	0.0214104	0.0103972	0	0.0535259							0.0308627	0.0191957	Ile	Leu	FALSE		2	0	2	0	0	0	0	0	0	0	0	0	0	0	0	0	0	0	0	0	0	0	0	0	0	0	0	0	0	0	0	0	0	0	0	0	0	0	0	0	0	0	0	0	0	0	0	0	0	0	0	0	0	0	0	0	0	0	0	0	0	0	0	0	0	0	13.42	FALSE	FALSE	FALSE	437	0.021
SYT14p.Pro226His	SYT14	0.0214104	0.0103972	0	0.0535259							0.0308627	0.0191957	His	Pro	TRUE		2	0	2	0	0	0	0	0	0	0	0	0	0	0	0	0	0	0	0	0	0	0	0	0	0	0	0	0	0	0	0	0	0	0	0	0	0	0	0	0	0	0	0	0	0	0	0	0	0	0	0	0	0	0	0	0	0	0	0	0	0	0	0	0	0	0	13.68	FALSE	FALSE	FALSE	437	0.021
SYT9p.Glu299Lys	SYT9	0.0214104	0.0103972	0	0.0535259							0.0308627	0.0191957	Lys	Glu	TRUE		2	0	2	0	0	0	0	0	0	0	0	0	0	0	0	0	0	0	0	0	0	0	0	0	0	0	0	0	0	0	0	0	0	0	0	0	0	0	0	0	0	0	0	0	0	0	0	0	0	0	0	0	0	0	0	0	0	0	0	0	0	0	0	0	0	0	13.72	FALSE	FALSE	FALSE	437	0.021
SYTL5p.Gly720Val	SYTL5	0.0214104	0.0103972	0	0.0535259							0.0308627	0.0191957	Val	Gly	FALSE		2	0	2	0	0	0	0	0	0	0	0	0	0	0	0	0	0	0	0	0	0	0	0	0	0	0	0	0	0	0	0	0	0	0	0	0	0	0	0	0	0	0	0	0	0	0	0	0	0	0	0	0	0	0	0	0	0	0	0	0	0	0	0	0	0	0	13.49	FALSE	FALSE	FALSE	437	0.021
TAAR6p.Val326Ala	TAAR6	0.0214104	0.0103972	0	0.0535259							0.0308627	0.0191957	Ala	Val	FALSE		2	0	2	0	0	0	0	0	0	0	0	0	0	0	0	0	0	0	0	0	0	0	0	0	0	0	0	0	0	0	0	0	0	0	0	0	0	0	0	0	0	0	0	0	0	0	0	0	0	0	0	0	0	0	0	0	0	0	0	0	0	0	0	0	0	0	13.74	FALSE	FALSE	FALSE	437	0.021
TARS2p.Glu199Lys	TARS2	0.0214104	0.0103972	0	0.0535259							0.0308627	0.0191957	Lys	Glu	TRUE		2	0	2	0	0	0	0	0	0	0	0	0	0	0	0	0	0	0	0	0	0	0	0	0	0	0	0	0	0	0	0	0	0	0	0	0	0	0	0	0	0	0	0	0	0	0	0	0	0	0	0	0	0	0	0	0	0	0	0	0	0	0	0	0	0	0	13.44	FALSE	FALSE	FALSE	437	0.021
TAS2R16p.Gln177His	TAS2R16	0.0214104	0.0103972	0	0.0535259							0.0308627	0.0191957	His	Gln	TRUE		2	0	2	0	0	0	0	0	0	0	0	0	0	0	0	0	0	0	0	0	0	0	0	0	0	0	0	0	0	0	0	0	0	0	0	0	0	0	0	0	0	0	0	0	0	0	0	0	0	0	0	0	0	0	0	0	0	0	0	0	0	0	0	0	0	0	13.7	FALSE	FALSE	FALSE	437	0.021
TAS2R4p.Gln152His	TAS2R4	0.0214104	0.0103972	0	0.0535259							0.0308627	0.0191957	His	Gln	TRUE		2	0	2	0	0	0	0	0	0	0	0	0	0	0	0	0	0	0	0	0	0	0	0	0	0	0	0	0	0	0	0	0	0	0	0	0	0	0	0	0	0	0	0	0	0	0	0	0	0	0	0	0	0	0	0	0	0	0	0	0	0	0	0	0	0	0	12.92	FALSE	FALSE	FALSE	437	0.021
TBC1D14p.Glu450Ter	TBC1D14	0.0214104	0.0103972	0	0.0535259							0.0308627	0.0191957	Ter	Glu	FALSE		2	0	2	0	0	0	0	0	0	0	0	0	0	0	0	0	0	0	0	0	0	0	0	0	0	0	0	0	0	0	0	0	0	0	0	0	0	0	0	0	0	0	0	0	0	0	0	0	0	0	0	0	0	0	0	0	0	0	0	0	0	0	0	0	0	0	13.5	FALSE	FALSE	FALSE	437	0.021
TBC1D8Bp.Asp549Asn	TBC1D8B	0.0214104	0.0103972	0	0.0535259							0.0308627	0.0191957	Asn	Asp	FALSE		2	0	2	0	0	0	0	0	0	0	0	0	0	0	0	0	0	0	0	0	0	0	0	0	0	0	0	0	0	0	0	0	0	0	0	0	0	0	0	0	0	0	0	0	0	0	0	0	0	0	0	0	0	0	0	0	0	0	0	0	0	0	0	0	0	0	13.24	FALSE	FALSE	FALSE	437	0.021
TBX22p.Pro405Gln	TBX22	0.0214104	0.0103972	0	0.0535259							0.0308627	0.0191957	Gln	Pro	FALSE		2	0	2	0	0	0	0	0	0	0	0	0	0	0	0	0	0	0	0	0	0	0	0	0	0	0	0	0	0	0	0	0	0	0	0	0	0	0	0	0	0	0	0	0	0	0	0	0	0	0	0	0	0	0	0	0	0	0	0	0	0	0	0	0	0	0	14.04	FALSE	FALSE	FALSE	437	0.021
TBXAS1p.Arg262His	TBXAS1	0.0214104	0.0103972	0	0.0535259							0.0308627	0.0191957	His	Arg	TRUE		2	0	2	0	0	0	0	0	0	0	0	0	0	0	0	0	0	0	0	0	0	0	0	0	0	0	0	0	0	0	0	0	0	0	0	0	0	0	0	0	0	0	0	0	0	0	0	0	0	0	0	0	0	0	0	0	0	0	0	0	0	0	0	0	0	0	13.08	FALSE	FALSE	FALSE	437	0.021
TCEAL5p.Gly196Cys	TCEAL5	0.0214104	0.0103972	0	0.0535259							0.0308627	0.0191957	Cys	Gly	TRUE		2	0	2	0	0	0	0	0	0	0	0	0	0	0	0	0	0	0	0	0	0	0	0	0	0	0	0	0	0	0	0	0	0	0	0	0	0	0	0	0	0	0	0	0	0	0	0	0	0	0	0	0	0	0	0	0	0	0	0	0	0	0	0	0	0	0	12.97	FALSE	FALSE	FALSE	437	0.021
TCHHp.Gln451Lys	TCHH	0.0214104	0.0103972	0	0.0535259							0.0308627	0.0191957	Lys	Gln	TRUE		2	0	2	0	0	0	0	0	0	0	0	0	0	0	0	0	0	0	0	0	0	0	0	0	0	0	0	0	0	0	0	0	0	0	0	0	0	0	0	0	0	0	0	0	0	0	0	0	0	0	0	0	0	0	0	0	0	0	0	0	0	0	0	0	0	0	12.89	FALSE	FALSE	FALSE	437	0.021
TCOF1p.Lys264Arg	TCOF1	0.0214104	0.0103972	0	0.0535259							0.0308627	0.0191957	Arg	Lys	TRUE		2	0	2	0	0	0	0	0	0	0	0	0	0	0	0	0	0	0	0	0	0	0	0	0	0	0	0	0	0	0	0	0	0	0	0	0	0	0	0	0	0	0	0	0	0	0	0	0	0	0	0	0	0	0	0	0	0	0	0	0	0	0	0	0	0	0	13.55	FALSE	FALSE	FALSE	437	0.021
TCTE1p.Ser127Ile	TCTE1	0.0214104	0.0103972	0	0.0535259							0.0308627	0.0191957	Ile	Ser	FALSE		2	0	2	0	0	0	0	0	0	0	0	0	0	0	0	0	0	0	0	0	0	0	0	0	0	0	0	0	0	0	0	0	0	0	0	0	0	0	0	0	0	0	0	0	0	0	0	0	0	0	0	0	0	0	0	0	0	0	0	0	0	0	0	0	0	0	13.7	FALSE	FALSE	FALSE	437	0.021
TDO2p.Gln197His	TDO2	0.0214104	0.0103972	0	0.0535259							0.0308627	0.0191957	His	Gln	TRUE		2	0	2	0	0	0	0	0	0	0	0	0	0	0	0	0	0	0	0	0	0	0	0	0	0	0	0	0	0	0	0	0	0	0	0	0	0	0	0	0	0	0	0	0	0	0	0	0	0	0	0	0	0	0	0	0	0	0	0	0	0	0	0	0	0	0	12.99	FALSE	FALSE	FALSE	437	0.021
TENM1p.Ser2295Asn	TENM1	0.0214104	0.0103972	0	0.0535259							0.0308627	0.0191957	Asn	Ser	FALSE		2	0	2	0	0	0	0	0	0	0	0	0	0	0	0	0	0	0	0	0	0	0	0	0	0	0	0	0	0	0	0	0	0	0	0	0	0	0	0	0	0	0	0	0	0	0	0	0	0	0	0	0	0	0	0	0	0	0	0	0	0	0	0	0	0	0	13.82	FALSE	FALSE	FALSE	437	0.021
TEX13Ap.Val200Gly	TEX13A	0.0214104	0.0103972	0	0.0535259							0.0308627	0.0191957	Gly	Val	FALSE		2	0	2	0	0	0	0	0	0	0	0	0	0	0	0	0	0	0	0	0	0	0	0	0	0	0	0	0	0	0	0	0	0	0	0	0	0	0	0	0	0	0	0	0	0	0	0	0	0	0	0	0	0	0	0	0	0	0	0	0	0	0	0	0	0	0	13.42	FALSE	FALSE	FALSE	437	0.021
TFAP2Dp.Asn191Lys	TFAP2D	0.0214104	0.0103972	0	0.0535259							0.0308627	0.0191957	Lys	Asn	TRUE		2	0	2	0	0	0	0	0	0	0	0	0	0	0	0	0	0	0	0	0	0	0	0	0	0	0	0	0	0	0	0	0	0	0	0	0	0	0	0	0	0	0	0	0	0	0	0	0	0	0	0	0	0	0	0	0	0	0	0	0	0	0	0	0	0	0	13.44	FALSE	FALSE	FALSE	437	0.021
TFAP2Dp.Ser362Tyr	TFAP2D	0.0214104	0.0103972	0	0.0535259							0.0308627	0.0191957	Tyr	Ser	TRUE		2	0	2	0	0	0	0	0	0	0	0	0	0	0	0	0	0	0	0	0	0	0	0	0	0	0	0	0	0	0	0	0	0	0	0	0	0	0	0	0	0	0	0	0	0	0	0	0	0	0	0	0	0	0	0	0	0	0	0	0	0	0	0	0	0	0	13.97	FALSE	FALSE	FALSE	437	0.021
TGp.Gln1863His	TG	0.0214104	0.0103972	0	0.0535259							0.0308627	0.0191957	His	Gln	TRUE		2	0	2	0	0	0	0	0	0	0	0	0	0	0	0	0	0	0	0	0	0	0	0	0	0	0	0	0	0	0	0	0	0	0	0	0	0	0	0	0	0	0	0	0	0	0	0	0	0	0	0	0	0	0	0	0	0	0	0	0	0	0	0	0	0	0	13.73	FALSE	FALSE	FALSE	437	0.021
TGp.Gly264Cys	TG	0.0214104	0.0103972	0	0.0535259							0.0308627	0.0191957	Cys	Gly	TRUE		2	0	2	0	0	0	0	0	0	0	0	0	0	0	0	0	0	0	0	0	0	0	0	0	0	0	0	0	0	0	0	0	0	0	0	0	0	0	0	0	0	0	0	0	0	0	0	0	0	0	0	0	0	0	0	0	0	0	0	0	0	0	0	0	0	0	13.16	FALSE	FALSE	FALSE	437	0.021
TGp.Gly989Trp	TG	0.0214104	0.0103972	0	0.0535259							0.0308627	0.0191957	Trp	Gly	FALSE		2	0	2	0	0	0	0	0	0	0	0	0	0	0	0	0	0	0	0	0	0	0	0	0	0	0	0	0	0	0	0	0	0	0	0	0	0	0	0	0	0	0	0	0	0	0	0	0	0	0	0	0	0	0	0	0	0	0	0	0	0	0	0	0	0	0	13.99	FALSE	FALSE	FALSE	437	0.021
THBS2p.Glu186Ter	THBS2	0.0214104	0.0103972	0	0.0535259							0.0308627	0.0191957	Ter	Glu	FALSE		2	0	2	0	0	0	0	0	0	0	0	0	0	0	0	0	0	0	0	0	0	0	0	0	0	0	0	0	0	0	0	0	0	0	0	0	0	0	0	0	0	0	0	0	0	0	0	0	0	0	0	0	0	0	0	0	0	0	0	0	0	0	0	0	0	0	13.83	FALSE	FALSE	FALSE	437	0.021
THEMISp.Gly53Ser	THEMIS	0.0214104	0.0103972	0	0.0535259							0.0308627	0.0191957	Ser	Gly	TRUE		2	0	2	0	0	0	0	0	0	0	0	0	0	0	0	0	0	0	0	0	0	0	0	0	0	0	0	0	0	0	0	0	0	0	0	0	0	0	0	0	0	0	0	0	0	0	0	0	0	0	0	0	0	0	0	0	0	0	0	0	0	0	0	0	0	0	13.42	FALSE	FALSE	FALSE	437	0.021
THp.Ala190Ser	TH	0.0214104	0.0103972	0	0.0535259							0.0308627	0.0191957	Ser	Ala	TRUE		2	0	2	0	0	0	0	0	0	0	0	0	0	0	0	0	0	0	0	0	0	0	0	0	0	0	0	0	0	0	0	0	0	0	0	0	0	0	0	0	0	0	0	0	0	0	0	0	0	0	0	0	0	0	0	0	0	0	0	0	0	0	0	0	0	0	14.01	FALSE	FALSE	FALSE	437	0.021
TIAM1p.Val1515Leu	TIAM1	0.0214104	0.0103972	0	0.0535259							0.0308627	0.0191957	Leu	Val	FALSE		2	0	2	0	0	0	0	0	0	0	0	0	0	0	0	0	0	0	0	0	0	0	0	0	0	0	0	0	0	0	0	0	0	0	0	0	0	0	0	0	0	0	0	0	0	0	0	0	0	0	0	0	0	0	0	0	0	0	0	0	0	0	0	0	0	0	13.63	FALSE	FALSE	FALSE	437	0.021
TIFABp.Asp43Glu	TIFAB	0.0214104	0.0103972	0	0.0535259							0.0308627	0.0191957	Glu	Asp	FALSE		2	0	2	0	0	0	0	0	0	0	0	0	0	0	0	0	0	0	0	0	0	0	0	0	0	0	0	0	0	0	0	0	0	0	0	0	0	0	0	0	0	0	0	0	0	0	0	0	0	0	0	0	0	0	0	0	0	0	0	0	0	0	0	0	0	0	13.49	FALSE	FALSE	FALSE	437	0.021
TIMD4p.Asp94Tyr	TIMD4	0.0214104	0.0103972	0	0.0535259							0.0308627	0.0191957	Tyr	Asp	TRUE		2	0	2	0	0	0	0	0	0	0	0	0	0	0	0	0	0	0	0	0	0	0	0	0	0	0	0	0	0	0	0	0	0	0	0	0	0	0	0	0	0	0	0	0	0	0	0	0	0	0	0	0	0	0	0	0	0	0	0	0	0	0	0	0	0	0	13.59	FALSE	FALSE	FALSE	437	0.021
TINAGp.Trp438Cys	TINAG	0.0214104	0.0103972	0	0.0535259							0.0308627	0.0191957	Cys	Trp	TRUE		2	0	2	0	0	0	0	0	0	0	0	0	0	0	0	0	0	0	0	0	0	0	0	0	0	0	0	0	0	0	0	0	0	0	0	0	0	0	0	0	0	0	0	0	0	0	0	0	0	0	0	0	0	0	0	0	0	0	0	0	0	0	0	0	0	0	12.95	FALSE	FALSE	FALSE	437	0.021
TLK2p.Glu462Asp	TLK2	0.0214104	0.0103972	0	0.0535259							0.0308627	0.0191957	Asp	Glu	FALSE		2	0	2	0	0	0	0	0	0	0	0	0	0	0	0	0	0	0	0	0	0	0	0	0	0	0	0	0	0	0	0	0	0	0	0	0	0	0	0	0	0	0	0	0	0	0	0	0	0	0	0	0	0	0	0	0	0	0	0	0	0	0	0	0	0	0	13.71	FALSE	FALSE	FALSE	437	0.021
TLN2p.Arg1037Cys	TLN2	0.0214104	0.0103972	0	0.0535259							0.0308627	0.0191957	Cys	Arg	TRUE		2	0	2	0	0	0	0	0	0	0	0	0	0	0	0	0	0	0	0	0	0	0	0	0	0	0	0	0	0	0	0	0	0	0	0	0	0	0	0	0	0	0	0	0	0	0	0	0	0	0	0	0	0	0	0	0	0	0	0	0	0	0	0	0	0	0	13.22	FALSE	FALSE	FALSE	437	0.021
TMEM104p.Gly41Trp	TMEM104	0.0214104	0.0103972	0	0.0535259							0.0308627	0.0191957	Trp	Gly	FALSE		2	0	2	0	0	0	0	0	0	0	0	0	0	0	0	0	0	0	0	0	0	0	0	0	0	0	0	0	0	0	0	0	0	0	0	0	0	0	0	0	0	0	0	0	0	0	0	0	0	0	0	0	0	0	0	0	0	0	0	0	0	0	0	0	0	0	13.58	FALSE	FALSE	FALSE	437	0.021
TMPRSS11Ep.Ala117Ser	TMPRSS11E	0.0214104	0.0103972	0	0.0535259							0.0308627	0.0191957	Ser	Ala	TRUE		2	0	2	0	0	0	0	0	0	0	0	0	0	0	0	0	0	0	0	0	0	0	0	0	0	0	0	0	0	0	0	0	0	0	0	0	0	0	0	0	0	0	0	0	0	0	0	0	0	0	0	0	0	0	0	0	0	0	0	0	0	0	0	0	0	0	13.57	FALSE	FALSE	FALSE	437	0.021
TNNp.Gln759His	TNN	0.0214104	0.0103972	0	0.0535259							0.0308627	0.0191957	His	Gln	TRUE		2	0	2	0	0	0	0	0	0	0	0	0	0	0	0	0	0	0	0	0	0	0	0	0	0	0	0	0	0	0	0	0	0	0	0	0	0	0	0	0	0	0	0	0	0	0	0	0	0	0	0	0	0	0	0	0	0	0	0	0	0	0	0	0	0	0	13.97	FALSE	FALSE	FALSE	437	0.021
TNRp.Leu692Ile	TNR	0.0214104	0.0103972	0	0.0535259							0.0308627	0.0191957	Ile	Leu	FALSE		2	0	2	0	0	0	0	0	0	0	0	0	0	0	0	0	0	0	0	0	0	0	0	0	0	0	0	0	0	0	0	0	0	0	0	0	0	0	0	0	0	0	0	0	0	0	0	0	0	0	0	0	0	0	0	0	0	0	0	0	0	0	0	0	0	0	13.24	FALSE	FALSE	FALSE	437	0.021
TNRp.Pro437Thr	TNR	0.0214104	0.0103972	0	0.0535259							0.0308627	0.0191957	Thr	Pro	TRUE		2	0	2	0	0	0	0	0	0	0	0	0	0	0	0	0	0	0	0	0	0	0	0	0	0	0	0	0	0	0	0	0	0	0	0	0	0	0	0	0	0	0	0	0	0	0	0	0	0	0	0	0	0	0	0	0	0	0	0	0	0	0	0	0	0	0	13.13	FALSE	FALSE	FALSE	437	0.021
TP53p.Gly105Asp	TP53	0.0214104	0.0103972	0	0.0535259							0.0308627	0.0191957	Asp	Gly	FALSE	1	2	0	2	0	0	0	0	0	0	0	0	0	0	0	0	0	0	0	0	0	0	0	0	0	0	0	0	0	0	0	0	0	0	0	0	0	0	0	0	0	0	0	0	0	0	0	0	0	0	0	0	0	0	0	0	0	0	0	0	0	0	0	0	0	0	0	13.67	FALSE	FALSE	FALSE	437	0.021
TPK1p.Gly48Cys	TPK1	0.0214104	0.0103972	0	0.0535259							0.0308627	0.0191957	Cys	Gly	TRUE		2	0	2	0	0	0	0	0	0	0	0	0	0	0	0	0	0	0	0	0	0	0	0	0	0	0	0	0	0	0	0	0	0	0	0	0	0	0	0	0	0	0	0	0	0	0	0	0	0	0	0	0	0	0	0	0	0	0	0	0	0	0	0	0	0	0	13.18	FALSE	FALSE	FALSE	437	0.021
TPTEp.Arg198Ter	TPTE	0.0214104	0.0103972	0	0.0535259							0.0308627	0.0191957	Ter	Arg	FALSE		2	0	2	0	0	0	0	0	0	0	0	0	0	0	0	0	0	0	0	0	0	0	0	0	0	0	0	0	0	0	0	0	0	0	0	0	0	0	0	0	0	0	0	0	0	0	0	0	0	0	0	0	0	0	0	0	0	0	0	0	0	0	0	0	0	0	13.83	FALSE	FALSE	FALSE	437	0.021
TPTEp.Gly469Arg	TPTE	0.0214104	0.0103972	0	0.0535259							0.0308627	0.0191957	Arg	Gly	TRUE		2	0	2	0	0	0	0	0	0	0	0	0	0	0	0	0	0	0	0	0	0	0	0	0	0	0	0	0	0	0	0	0	0	0	0	0	0	0	0	0	0	0	0	0	0	0	0	0	0	0	0	0	0	0	0	0	0	0	0	0	0	0	0	0	0	0	13.46	FALSE	FALSE	FALSE	437	0.021
TPTEp.Leu237Ile	TPTE	0.0214104	0.0103972	0	0.0535259							0.0308627	0.0191957	Ile	Leu	FALSE		2	0	2	0	0	0	0	0	0	0	0	0	0	0	0	0	0	0	0	0	0	0	0	0	0	0	0	0	0	0	0	0	0	0	0	0	0	0	0	0	0	0	0	0	0	0	0	0	0	0	0	0	0	0	0	0	0	0	0	0	0	0	0	0	0	0	13.62	FALSE	FALSE	FALSE	437	0.021
TRAM1p.Glu99Gln	TRAM1	0.0214104	0.0103972	0	0.0535259							0.0308627	0.0191957	Gln	Glu	FALSE		2	0	2	0	0	0	0	0	0	0	0	0	0	0	0	0	0	0	0	0	0	0	0	0	0	0	0	0	0	0	0	0	0	0	0	0	0	0	0	0	0	0	0	0	0	0	0	0	0	0	0	0	0	0	0	0	0	0	0	0	0	0	0	0	0	0	13.02	FALSE	FALSE	FALSE	437	0.021
TRAV17p.Pro28Thr	TRAV17	0.0214104	0.0103972	0	0.0535259							0.0308627	0.0191957	Thr	Pro	TRUE		2	0	2	0	0	0	0	0	0	0	0	0	0	0	0	0	0	0	0	0	0	0	0	0	0	0	0	0	0	0	0	0	0	0	0	0	0	0	0	0	0	0	0	0	0	0	0	0	0	0	0	0	0	0	0	0	0	0	0	0	0	0	0	0	0	0	13.32	FALSE	FALSE	FALSE	437	0.021
TRAV22p.Asn65Lys	TRAV22	0.0214104	0.0103972	0	0.0535259							0.0308627	0.0191957	Lys	Asn	TRUE		2	0	2	0	0	0	0	0	0	0	0	0	0	0	0	0	0	0	0	0	0	0	0	0	0	0	0	0	0	0	0	0	0	0	0	0	0	0	0	0	0	0	0	0	0	0	0	0	0	0	0	0	0	0	0	0	0	0	0	0	0	0	0	0	0	0	13.23	FALSE	FALSE	FALSE	437	0.021
TRAV34p.Cys43Ser	TRAV34	0.0214104	0.0103972	0	0.0535259							0.0308627	0.0191957	Ser	Cys	TRUE		2	0	2	0	0	0	0	0	0	0	0	0	0	0	0	0	0	0	0	0	0	0	0	0	0	0	0	0	0	0	0	0	0	0	0	0	0	0	0	0	0	0	0	0	0	0	0	0	0	0	0	0	0	0	0	0	0	0	0	0	0	0	0	0	0	0	13.63	FALSE	FALSE	FALSE	437	0.021
TRBV5-4p.His29Asn	TRBV5-4	0.0214104	0.0103972	0	0.0535259							0.0308627	0.0191957	Asn	His	FALSE		2	0	2	0	0	0	0	0	0	0	0	0	0	0	0	0	0	0	0	0	0	0	0	0	0	0	0	0	0	0	0	0	0	0	0	0	0	0	0	0	0	0	0	0	0	0	0	0	0	0	0	0	0	0	0	0	0	0	0	0	0	0	0	0	0	0	13.99	FALSE	FALSE	FALSE	437	0.021
TRBV6-6p.Gln44Leu	TRBV6-6	0.0214104	0.0103972	0	0.0535259							0.0308627	0.0191957	Leu	Gln	FALSE		2	0	2	0	0	0	0	0	0	0	0	0	0	0	0	0	0	0	0	0	0	0	0	0	0	0	0	0	0	0	0	0	0	0	0	0	0	0	0	0	0	0	0	0	0	0	0	0	0	0	0	0	0	0	0	0	0	0	0	0	0	0	0	0	0	0	13.7	FALSE	FALSE	FALSE	437	0.021
TRBV7-1p.Gly47Cys	TRBV7-1	0.0214104	0.0103972	0	0.0535259							0.0308627	0.0191957	Cys	Gly	TRUE		2	0	2	0	0	0	0	0	0	0	0	0	0	0	0	0	0	0	0	0	0	0	0	0	0	0	0	0	0	0	0	0	0	0	0	0	0	0	0	0	0	0	0	0	0	0	0	0	0	0	0	0	0	0	0	0	0	0	0	0	0	0	0	0	0	0	13.66	FALSE	FALSE	FALSE	437	0.021
TRGV8p.Arg106Ser	TRGV8	0.0214104	0.0103972	0	0.0535259							0.0308627	0.0191957	Ser	Arg	TRUE		2	0	2	0	0	0	0	0	0	0	0	0	0	0	0	0	0	0	0	0	0	0	0	0	0	0	0	0	0	0	0	0	0	0	0	0	0	0	0	0	0	0	0	0	0	0	0	0	0	0	0	0	0	0	0	0	0	0	0	0	0	0	0	0	0	0	13.5	FALSE	FALSE	FALSE	437	0.021
TRIM22p.Val371Leu	TRIM22	0.0214104	0.0103972	0	0.0535259							0.0308627	0.0191957	Leu	Val	FALSE		2	0	2	0	0	0	0	0	0	0	0	0	0	0	0	0	0	0	0	0	0	0	0	0	0	0	0	0	0	0	0	0	0	0	0	0	0	0	0	0	0	0	0	0	0	0	0	0	0	0	0	0	0	0	0	0	0	0	0	0	0	0	0	0	0	0	13.13	FALSE	FALSE	FALSE	437	0.021
TRIM29p.Asp431Tyr	TRIM29	0.0214104	0.0103972	0	0.0535259							0.0308627	0.0191957	Tyr	Asp	TRUE		2	0	2	0	0	0	0	0	0	0	0	0	0	0	0	0	0	0	0	0	0	0	0	0	0	0	0	0	0	0	0	0	0	0	0	0	0	0	0	0	0	0	0	0	0	0	0	0	0	0	0	0	0	0	0	0	0	0	0	0	0	0	0	0	0	0	14.13	FALSE	FALSE	FALSE	437	0.021
TRIM29p.Pro118His	TRIM29	0.0214104	0.0103972	0	0.0535259							0.0308627	0.0191957	His	Pro	TRUE		2	0	2	0	0	0	0	0	0	0	0	0	0	0	0	0	0	0	0	0	0	0	0	0	0	0	0	0	0	0	0	0	0	0	0	0	0	0	0	0	0	0	0	0	0	0	0	0	0	0	0	0	0	0	0	0	0	0	0	0	0	0	0	0	0	0	13.47	FALSE	FALSE	FALSE	437	0.021
TRIM39p.Lys260Gln	TRIM39	0.0214104	0.0103972	0	0.0535259							0.0308627	0.0191957	Gln	Lys	FALSE		2	0	2	0	0	0	0	0	0	0	0	0	0	0	0	0	0	0	0	0	0	0	0	0	0	0	0	0	0	0	0	0	0	0	0	0	0	0	0	0	0	0	0	0	0	0	0	0	0	0	0	0	0	0	0	0	0	0	0	0	0	0	0	0	0	0	13.48	FALSE	FALSE	FALSE	437	0.021
TRIM42p.Gln127Lys	TRIM42	0.0214104	0.0103972	0	0.0535259							0.0308627	0.0191957	Lys	Gln	TRUE		2	0	2	0	0	0	0	0	0	0	0	0	0	0	0	0	0	0	0	0	0	0	0	0	0	0	0	0	0	0	0	0	0	0	0	0	0	0	0	0	0	0	0	0	0	0	0	0	0	0	0	0	0	0	0	0	0	0	0	0	0	0	0	0	0	0	13.86	FALSE	FALSE	FALSE	437	0.021
TRIM48p.Ala93Asp	TRIM48	0.0214104	0.0103972	0	0.0535259							0.0308627	0.0191957	Asp	Ala	FALSE		2	0	2	0	0	0	0	0	0	0	0	0	0	0	0	0	0	0	0	0	0	0	0	0	0	0	0	0	0	0	0	0	0	0	0	0	0	0	0	0	0	0	0	0	0	0	0	0	0	0	0	0	0	0	0	0	0	0	0	0	0	0	0	0	0	0	13.18	FALSE	FALSE	FALSE	437	0.021
TRIM48p.Pro202Thr	TRIM48	0.0214104	0.0103972	0	0.0535259							0.0308627	0.0191957	Thr	Pro	TRUE		2	0	2	0	0	0	0	0	0	0	0	0	0	0	0	0	0	0	0	0	0	0	0	0	0	0	0	0	0	0	0	0	0	0	0	0	0	0	0	0	0	0	0	0	0	0	0	0	0	0	0	0	0	0	0	0	0	0	0	0	0	0	0	0	0	0	13.44	FALSE	FALSE	FALSE	437	0.021
TRIM51p.Cys167Ter	TRIM51	0.0214104	0.0103972	0	0.0535259							0.0308627	0.0191957	Ter	Cys	FALSE		2	0	2	0	0	0	0	0	0	0	0	0	0	0	0	0	0	0	0	0	0	0	0	0	0	0	0	0	0	0	0	0	0	0	0	0	0	0	0	0	0	0	0	0	0	0	0	0	0	0	0	0	0	0	0	0	0	0	0	0	0	0	0	0	0	0	13.33	FALSE	FALSE	FALSE	437	0.021
TRIM67p.Gly556Trp	TRIM67	0.0214104	0.0103972	0	0.0535259							0.0308627	0.0191957	Trp	Gly	FALSE		2	0	2	0	0	0	0	0	0	0	0	0	0	0	0	0	0	0	0	0	0	0	0	0	0	0	0	0	0	0	0	0	0	0	0	0	0	0	0	0	0	0	0	0	0	0	0	0	0	0	0	0	0	0	0	0	0	0	0	0	0	0	0	0	0	0	13.82	FALSE	FALSE	FALSE	437	0.021
TRIM9p.Arg337Ser	TRIM9	0.0214104	0.0103972	0	0.0535259							0.0308627	0.0191957	Ser	Arg	TRUE		2	0	2	0	0	0	0	0	0	0	0	0	0	0	0	0	0	0	0	0	0	0	0	0	0	0	0	0	0	0	0	0	0	0	0	0	0	0	0	0	0	0	0	0	0	0	0	0	0	0	0	0	0	0	0	0	0	0	0	0	0	0	0	0	0	0	13.65	FALSE	FALSE	FALSE	437	0.021
TRIML1p.His399Gln	TRIML1	0.0214104	0.0103972	0	0.0535259							0.0308627	0.0191957	Gln	His	FALSE		2	0	2	0	0	0	0	0	0	0	0	0	0	0	0	0	0	0	0	0	0	0	0	0	0	0	0	0	0	0	0	0	0	0	0	0	0	0	0	0	0	0	0	0	0	0	0	0	0	0	0	0	0	0	0	0	0	0	0	0	0	0	0	0	0	0	13.63	FALSE	FALSE	FALSE	437	0.021
TRIML1p.Ser76Arg	TRIML1	0.0214104	0.0103972	0	0.0535259							0.0308627	0.0191957	Arg	Ser	TRUE		2	0	2	0	0	0	0	0	0	0	0	0	0	0	0	0	0	0	0	0	0	0	0	0	0	0	0	0	0	0	0	0	0	0	0	0	0	0	0	0	0	0	0	0	0	0	0	0	0	0	0	0	0	0	0	0	0	0	0	0	0	0	0	0	0	0	13.28	FALSE	FALSE	FALSE	437	0.021
TRIP4p.Leu491Val	TRIP4	0.0214104	0.0103972	0	0.0535259							0.0308627	0.0191957	Val	Leu	FALSE		2	0	2	0	0	0	0	0	0	0	0	0	0	0	0	0	0	0	0	0	0	0	0	0	0	0	0	0	0	0	0	0	0	0	0	0	0	0	0	0	0	0	0	0	0	0	0	0	0	0	0	0	0	0	0	0	0	0	0	0	0	0	0	0	0	0	12.99	FALSE	FALSE	FALSE	437	0.021
TROp.Gly1300Ser	TRO	0.0214104	0.0103972	0	0.0535259							0.0308627	0.0191957	Ser	Gly	TRUE		2	0	2	0	0	0	0	0	0	0	0	0	0	0	0	0	0	0	0	0	0	0	0	0	0	0	0	0	0	0	0	0	0	0	0	0	0	0	0	0	0	0	0	0	0	0	0	0	0	0	0	0	0	0	0	0	0	0	0	0	0	0	0	0	0	0	14.21	FALSE	FALSE	FALSE	437	0.021
TRPC7p.Leu854Met	TRPC7	0.0214104	0.0103972	0	0.0535259							0.0308627	0.0191957	Met	Leu	FALSE		2	0	2	0	0	0	0	0	0	0	0	0	0	0	0	0	0	0	0	0	0	0	0	0	0	0	0	0	0	0	0	0	0	0	0	0	0	0	0	0	0	0	0	0	0	0	0	0	0	0	0	0	0	0	0	0	0	0	0	0	0	0	0	0	0	0	13.89	FALSE	FALSE	FALSE	437	0.021
TRPM7p.Trp758Cys	TRPM7	0.0214104	0.0103972	0	0.0535259							0.0308627	0.0191957	Cys	Trp	TRUE		2	0	2	0	0	0	0	0	0	0	0	0	0	0	0	0	0	0	0	0	0	0	0	0	0	0	0	0	0	0	0	0	0	0	0	0	0	0	0	0	0	0	0	0	0	0	0	0	0	0	0	0	0	0	0	0	0	0	0	0	0	0	0	0	0	0	13.8	FALSE	FALSE	FALSE	437	0.021
TRPM8p.Arg223Leu	TRPM8	0.0214104	0.0103972	0	0.0535259							0.0308627	0.0191957	Leu	Arg	FALSE		2	0	2	0	0	0	0	0	0	0	0	0	0	0	0	0	0	0	0	0	0	0	0	0	0	0	0	0	0	0	0	0	0	0	0	0	0	0	0	0	0	0	0	0	0	0	0	0	0	0	0	0	0	0	0	0	0	0	0	0	0	0	0	0	0	0	13.52	FALSE	FALSE	FALSE	437	0.021
TRPS1p.Gly873Val	TRPS1	0.0214104	0.0103972	0	0.0535259							0.0308627	0.0191957	Val	Gly	FALSE		2	0	2	0	0	0	0	0	0	0	0	0	0	0	0	0	0	0	0	0	0	0	0	0	0	0	0	0	0	0	0	0	0	0	0	0	0	0	0	0	0	0	0	0	0	0	0	0	0	0	0	0	0	0	0	0	0	0	0	0	0	0	0	0	0	0	13.71	FALSE	FALSE	FALSE	437	0.021
TSHZ1p.Lys501Asn	TSHZ1	0.0214104	0.0103972	0	0.0535259							0.0308627	0.0191957	Asn	Lys	FALSE		2	0	2	0	0	0	0	0	0	0	0	0	0	0	0	0	0	0	0	0	0	0	0	0	0	0	0	0	0	0	0	0	0	0	0	0	0	0	0	0	0	0	0	0	0	0	0	0	0	0	0	0	0	0	0	0	0	0	0	0	0	0	0	0	0	0	13.27	FALSE	FALSE	FALSE	437	0.021
TSHZ3p.Gly677Trp	TSHZ3	0.0214104	0.0103972	0	0.0535259							0.0308627	0.0191957	Trp	Gly	FALSE		2	0	2	0	0	0	0	0	0	0	0	0	0	0	0	0	0	0	0	0	0	0	0	0	0	0	0	0	0	0	0	0	0	0	0	0	0	0	0	0	0	0	0	0	0	0	0	0	0	0	0	0	0	0	0	0	0	0	0	0	0	0	0	0	0	0	13.45	FALSE	FALSE	FALSE	437	0.021
TSKUp.Pro293Ala	TSKU	0.0214104	0.0103972	0	0.0535259							0.0308627	0.0191957	Ala	Pro	FALSE		2	0	2	0	0	0	0	0	0	0	0	0	0	0	0	0	0	0	0	0	0	0	0	0	0	0	0	0	0	0	0	0	0	0	0	0	0	0	0	0	0	0	0	0	0	0	0	0	0	0	0	0	0	0	0	0	0	0	0	0	0	0	0	0	0	0	13.26	FALSE	FALSE	FALSE	437	0.021
TTC17p.Arg413Leu	TTC17	0.0214104	0.0103972	0	0.0535259							0.0308627	0.0191957	Leu	Arg	FALSE		2	0	2	0	0	0	0	0	0	0	0	0	0	0	0	0	0	0	0	0	0	0	0	0	0	0	0	0	0	0	0	0	0	0	0	0	0	0	0	0	0	0	0	0	0	0	0	0	0	0	0	0	0	0	0	0	0	0	0	0	0	0	0	0	0	0	14.04	FALSE	FALSE	FALSE	437	0.021
TTLL2p.Tyr175Ter	TTLL2	0.0214104	0.0103972	0	0.0535259							0.0308627	0.0191957	Ter	Tyr	FALSE		2	0	2	0	0	0	0	0	0	0	0	0	0	0	0	0	0	0	0	0	0	0	0	0	0	0	0	0	0	0	0	0	0	0	0	0	0	0	0	0	0	0	0	0	0	0	0	0	0	0	0	0	0	0	0	0	0	0	0	0	0	0	0	0	0	0	13.3	FALSE	FALSE	FALSE	437	0.021
TTLL7p.Asp506Tyr	TTLL7	0.0214104	0.0103972	0	0.0535259							0.0308627	0.0191957	Tyr	Asp	TRUE		2	0	2	0	0	0	0	0	0	0	0	0	0	0	0	0	0	0	0	0	0	0	0	0	0	0	0	0	0	0	0	0	0	0	0	0	0	0	0	0	0	0	0	0	0	0	0	0	0	0	0	0	0	0	0	0	0	0	0	0	0	0	0	0	0	0	13.31	FALSE	FALSE	FALSE	437	0.021
TTLL7p.Val253Leu	TTLL7	0.0214104	0.0103972	0	0.0535259							0.0308627	0.0191957	Leu	Val	FALSE		2	0	2	0	0	0	0	0	0	0	0	0	0	0	0	0	0	0	0	0	0	0	0	0	0	0	0	0	0	0	0	0	0	0	0	0	0	0	0	0	0	0	0	0	0	0	0	0	0	0	0	0	0	0	0	0	0	0	0	0	0	0	0	0	0	0	13.5	FALSE	FALSE	FALSE	437	0.021
TTNp.Ala8822Thr	TTN	0.0214104	0.0103972	0	0.0535259							0.0308627	0.0191957	Thr	Ala	TRUE		2	0	2	0	0	0	0	0	0	0	0	0	0	0	0	0	0	0	0	0	0	0	0	0	0	0	0	0	0	0	0	0	0	0	0	0	0	0	0	0	0	0	0	0	0	0	0	0	0	0	0	0	0	0	0	0	0	0	0	0	0	0	0	0	0	0	13.39	FALSE	FALSE	FALSE	437	0.021
TTNp.Pro15342His	TTN	0.0214104	0.0103972	0	0.0535259							0.0308627	0.0191957	His	Pro	TRUE		2	0	2	0	0	0	0	0	0	0	0	0	0	0	0	0	0	0	0	0	0	0	0	0	0	0	0	0	0	0	0	0	0	0	0	0	0	0	0	0	0	0	0	0	0	0	0	0	0	0	0	0	0	0	0	0	0	0	0	0	0	0	0	0	0	0	13.29	FALSE	FALSE	FALSE	437	0.021
TUBB2Ap.Gln94His	TUBB2A	0.0214104	0.0103972	0	0.0535259							0.0308627	0.0191957	His	Gln	TRUE		2	0	2	0	0	0	0	0	0	0	0	0	0	0	0	0	0	0	0	0	0	0	0	0	0	0	0	0	0	0	0	0	0	0	0	0	0	0	0	0	0	0	0	0	0	0	0	0	0	0	0	0	0	0	0	0	0	0	0	0	0	0	0	0	0	0	13.86	FALSE	FALSE	FALSE	437	0.021
TWF2p.Arg21Leu	TWF2	0.0214104	0.0103972	0	0.0535259							0.0308627	0.0191957	Leu	Arg	FALSE		2	0	2	0	0	0	0	0	0	0	0	0	0	0	0	0	0	0	0	0	0	0	0	0	0	0	0	0	0	0	0	0	0	0	0	0	0	0	0	0	0	0	0	0	0	0	0	0	0	0	0	0	0	0	0	0	0	0	0	0	0	0	0	0	0	0	12.72	FALSE	FALSE	FALSE	437	0.021
TXNL4Bp.Glu23Asp	TXNL4B	0.0214104	0.0103972	0	0.0535259							0.0308627	0.0191957	Asp	Glu	FALSE		2	0	2	0	0	0	0	0	0	0	0	0	0	0	0	0	0	0	0	0	0	0	0	0	0	0	0	0	0	0	0	0	0	0	0	0	0	0	0	0	0	0	0	0	0	0	0	0	0	0	0	0	0	0	0	0	0	0	0	0	0	0	0	0	0	0	13.88	FALSE	FALSE	FALSE	437	0.021
TYRP1p.Arg130Met	TYRP1	0.0214104	0.0103972	0	0.0535259							0.0308627	0.0191957	Met	Arg	FALSE		2	0	2	0	0	0	0	0	0	0	0	0	0	0	0	0	0	0	0	0	0	0	0	0	0	0	0	0	0	0	0	0	0	0	0	0	0	0	0	0	0	0	0	0	0	0	0	0	0	0	0	0	0	0	0	0	0	0	0	0	0	0	0	0	0	0	14.05	FALSE	FALSE	FALSE	437	0.021
TYW1Bp.Met137Thr	TYW1B	0.0214104	0.0103972	0	0.0535259							0.0308627	0.0191957	Thr	Met	TRUE		2	0	2	0	0	0	0	0	0	0	0	0	0	0	0	0	0	0	0	0	0	0	0	0	0	0	0	0	0	0	0	0	0	0	0	0	0	0	0	0	0	0	0	0	0	0	0	0	0	0	0	0	0	0	0	0	0	0	0	0	0	0	0	0	0	0	13.6	FALSE	FALSE	FALSE	437	0.021
UAP1L1p.Gly227Trp	UAP1L1	0.0214104	0.0103972	0	0.0535259							0.0308627	0.0191957	Trp	Gly	FALSE		2	0	2	0	0	0	0	0	0	0	0	0	0	0	0	0	0	0	0	0	0	0	0	0	0	0	0	0	0	0	0	0	0	0	0	0	0	0	0	0	0	0	0	0	0	0	0	0	0	0	0	0	0	0	0	0	0	0	0	0	0	0	0	0	0	0	13.66	FALSE	FALSE	FALSE	437	0.021
UBAP1p.Ser408Cys	UBAP1	0.0214104	0.0103972	0	0.0535259							0.0308627	0.0191957	Cys	Ser	TRUE		2	0	2	0	0	0	0	0	0	0	0	0	0	0	0	0	0	0	0	0	0	0	0	0	0	0	0	0	0	0	0	0	0	0	0	0	0	0	0	0	0	0	0	0	0	0	0	0	0	0	0	0	0	0	0	0	0	0	0	0	0	0	0	0	0	0	13.35	FALSE	FALSE	FALSE	437	0.021
UBE2E3p.Gly102Cys	UBE2E3	0.0214104	0.0103972	0	0.0535259							0.0308627	0.0191957	Cys	Gly	TRUE		2	0	2	0	0	0	0	0	0	0	0	0	0	0	0	0	0	0	0	0	0	0	0	0	0	0	0	0	0	0	0	0	0	0	0	0	0	0	0	0	0	0	0	0	0	0	0	0	0	0	0	0	0	0	0	0	0	0	0	0	0	0	0	0	0	0	13.26	FALSE	FALSE	FALSE	437	0.021
UBR5p.Asp1399Val	UBR5	0.0214104	0.0103972	0	0.0535259							0.0308627	0.0191957	Val	Asp	FALSE	1	2	0	2	0	0	0	0	0	0	0	0	0	0	0	0	0	0	0	0	0	0	0	0	0	0	0	0	0	0	0	0	0	0	0	0	0	0	0	0	0	0	0	0	0	0	0	0	0	0	0	0	0	0	0	0	0	0	0	0	0	0	0	0	0	0	0	13.52	FALSE	FALSE	FALSE	437	0.021
UGGT1p.Arg722Gly	UGGT1	0.0214104	0.0103972	0	0.0535259							0.0308627	0.0191957	Gly	Arg	FALSE		2	0	2	0	0	0	0	0	0	0	0	0	0	0	0	0	0	0	0	0	0	0	0	0	0	0	0	0	0	0	0	0	0	0	0	0	0	0	0	0	0	0	0	0	0	0	0	0	0	0	0	0	0	0	0	0	0	0	0	0	0	0	0	0	0	0	13.37	FALSE	FALSE	FALSE	437	0.021
UGT2A1p.Met136Thr	UGT2A1	0.0214104	0.0103972	0	0.0535259							0.0308627	0.0191957	Thr	Met	TRUE		2	0	2	0	0	0	0	0	0	0	0	0	0	0	0	0	0	0	0	0	0	0	0	0	0	0	0	0	0	0	0	0	0	0	0	0	0	0	0	0	0	0	0	0	0	0	0	0	0	0	0	0	0	0	0	0	0	0	0	0	0	0	0	0	0	0	14.13	FALSE	FALSE	FALSE	437	0.021
UGT3A2p.Pro361Gln	UGT3A2	0.0214104	0.0103972	0	0.0535259							0.0308627	0.0191957	Gln	Pro	FALSE		2	0	2	0	0	0	0	0	0	0	0	0	0	0	0	0	0	0	0	0	0	0	0	0	0	0	0	0	0	0	0	0	0	0	0	0	0	0	0	0	0	0	0	0	0	0	0	0	0	0	0	0	0	0	0	0	0	0	0	0	0	0	0	0	0	0	13.75	FALSE	FALSE	FALSE	437	0.021
ULK1p.Asp713Tyr	ULK1	0.0214104	0.0103972	0	0.0535259							0.0308627	0.0191957	Tyr	Asp	TRUE		2	0	2	0	0	0	0	0	0	0	0	0	0	0	0	0	0	0	0	0	0	0	0	0	0	0	0	0	0	0	0	0	0	0	0	0	0	0	0	0	0	0	0	0	0	0	0	0	0	0	0	0	0	0	0	0	0	0	0	0	0	0	0	0	0	0	13.19	FALSE	FALSE	FALSE	437	0.021
UNC5Cp.Pro528Thr	UNC5C	0.0214104	0.0103972	0	0.0535259							0.0308627	0.0191957	Thr	Pro	TRUE		2	0	2	0	0	0	0	0	0	0	0	0	0	0	0	0	0	0	0	0	0	0	0	0	0	0	0	0	0	0	0	0	0	0	0	0	0	0	0	0	0	0	0	0	0	0	0	0	0	0	0	0	0	0	0	0	0	0	0	0	0	0	0	0	0	0	13.71	FALSE	FALSE	FALSE	437	0.021
UNC80p.Ser210Ile	UNC80	0.0214104	0.0103972	0	0.0535259							0.0308627	0.0191957	Ile	Ser	FALSE		2	0	2	0	0	0	0	0	0	0	0	0	0	0	0	0	0	0	0	0	0	0	0	0	0	0	0	0	0	0	0	0	0	0	0	0	0	0	0	0	0	0	0	0	0	0	0	0	0	0	0	0	0	0	0	0	0	0	0	0	0	0	0	0	0	0	13.52	FALSE	FALSE	FALSE	437	0.021
USH2Ap.Ala630Glu	USH2A	0.0214104	0.0103972	0	0.0535259							0.0308627	0.0191957	Glu	Ala	FALSE		2	0	2	0	0	0	0	0	0	0	0	0	0	0	0	0	0	0	0	0	0	0	0	0	0	0	0	0	0	0	0	0	0	0	0	0	0	0	0	0	0	0	0	0	0	0	0	0	0	0	0	0	0	0	0	0	0	0	0	0	0	0	0	0	0	0	13.34	FALSE	FALSE	FALSE	437	0.021
USP29p.Gly906Val	USP29	0.0214104	0.0103972	0	0.0535259							0.0308627	0.0191957	Val	Gly	FALSE		2	0	2	0	0	0	0	0	0	0	0	0	0	0	0	0	0	0	0	0	0	0	0	0	0	0	0	0	0	0	0	0	0	0	0	0	0	0	0	0	0	0	0	0	0	0	0	0	0	0	0	0	0	0	0	0	0	0	0	0	0	0	0	0	0	0	13.2	FALSE	FALSE	FALSE	437	0.021
USTp.Glu231Asp	UST	0.0214104	0.0103972	0	0.0535259							0.0308627	0.0191957	Asp	Glu	FALSE		2	0	2	0	0	0	0	0	0	0	0	0	0	0	0	0	0	0	0	0	0	0	0	0	0	0	0	0	0	0	0	0	0	0	0	0	0	0	0	0	0	0	0	0	0	0	0	0	0	0	0	0	0	0	0	0	0	0	0	0	0	0	0	0	0	0	13.34	FALSE	FALSE	FALSE	437	0.021
UTS2Bp.Lys92Asn	UTS2B	0.0214104	0.0103972	0	0.0535259							0.0308627	0.0191957	Asn	Lys	FALSE		2	0	2	0	0	0	0	0	0	0	0	0	0	0	0	0	0	0	0	0	0	0	0	0	0	0	0	0	0	0	0	0	0	0	0	0	0	0	0	0	0	0	0	0	0	0	0	0	0	0	0	0	0	0	0	0	0	0	0	0	0	0	0	0	0	0	13.02	FALSE	FALSE	FALSE	437	0.021
UVRAGp.Asp567Tyr	UVRAG	0.0214104	0.0103972	0	0.0535259							0.0308627	0.0191957	Tyr	Asp	TRUE		2	0	2	0	0	0	0	0	0	0	0	0	0	0	0	0	0	0	0	0	0	0	0	0	0	0	0	0	0	0	0	0	0	0	0	0	0	0	0	0	0	0	0	0	0	0	0	0	0	0	0	0	0	0	0	0	0	0	0	0	0	0	0	0	0	0	14.36	FALSE	FALSE	FALSE	437	0.021
VASH1p.Ala92Val	VASH1	0.0214104	0.0103972	0	0.0535259							0.0308627	0.0191957	Val	Ala	FALSE		2	0	2	0	0	0	0	0	0	0	0	0	0	0	0	0	0	0	0	0	0	0	0	0	0	0	0	0	0	0	0	0	0	0	0	0	0	0	0	0	0	0	0	0	0	0	0	0	0	0	0	0	0	0	0	0	0	0	0	0	0	0	0	0	0	0	13.38	FALSE	FALSE	FALSE	437	0.021
VAX1p.Ala35Glu	VAX1	0.0214104	0.0103972	0	0.0535259							0.0308627	0.0191957	Glu	Ala	FALSE		2	0	2	0	0	0	0	0	0	0	0	0	0	0	0	0	0	0	0	0	0	0	0	0	0	0	0	0	0	0	0	0	0	0	0	0	0	0	0	0	0	0	0	0	0	0	0	0	0	0	0	0	0	0	0	0	0	0	0	0	0	0	0	0	0	0	13.09	FALSE	FALSE	FALSE	437	0.021
VCANp.Asp131Tyr	VCAN	0.0214104	0.0103972	0	0.0535259							0.0308627	0.0191957	Tyr	Asp	TRUE		2	0	2	0	0	0	0	0	0	0	0	0	0	0	0	0	0	0	0	0	0	0	0	0	0	0	0	0	0	0	0	0	0	0	0	0	0	0	0	0	0	0	0	0	0	0	0	0	0	0	0	0	0	0	0	0	0	0	0	0	0	0	0	0	0	0	13.97	FALSE	FALSE	FALSE	437	0.021
VEGFCp.Asp311Tyr	VEGFC	0.0214104	0.0103972	0	0.0535259							0.0308627	0.0191957	Tyr	Asp	TRUE		2	0	2	0	0	0	0	0	0	0	0	0	0	0	0	0	0	0	0	0	0	0	0	0	0	0	0	0	0	0	0	0	0	0	0	0	0	0	0	0	0	0	0	0	0	0	0	0	0	0	0	0	0	0	0	0	0	0	0	0	0	0	0	0	0	0	13.84	FALSE	FALSE	FALSE	437	0.021
VEGFCp.Thr176Asn	VEGFC	0.0214104	0.0103972	0	0.0535259							0.0308627	0.0191957	Asn	Thr	FALSE		2	0	2	0	0	0	0	0	0	0	0	0	0	0	0	0	0	0	0	0	0	0	0	0	0	0	0	0	0	0	0	0	0	0	0	0	0	0	0	0	0	0	0	0	0	0	0	0	0	0	0	0	0	0	0	0	0	0	0	0	0	0	0	0	0	0	13.24	FALSE	FALSE	FALSE	437	0.021
VGLL3p.Ser289Thr	VGLL3	0.0214104	0.0103972	0	0.0535259							0.0308627	0.0191957	Thr	Ser	TRUE		2	0	2	0	0	0	0	0	0	0	0	0	0	0	0	0	0	0	0	0	0	0	0	0	0	0	0	0	0	0	0	0	0	0	0	0	0	0	0	0	0	0	0	0	0	0	0	0	0	0	0	0	0	0	0	0	0	0	0	0	0	0	0	0	0	0	13.67	FALSE	FALSE	FALSE	437	0.021
VMA21p.Ser22Leu	VMA21	0.0214104	0.0103972	0	0.0535259							0.0308627	0.0191957	Leu	Ser	FALSE		2	0	2	0	0	0	0	0	0	0	0	0	0	0	0	0	0	0	0	0	0	0	0	0	0	0	0	0	0	0	0	0	0	0	0	0	0	0	0	0	0	0	0	0	0	0	0	0	0	0	0	0	0	0	0	0	0	0	0	0	0	0	0	0	0	0	13.36	FALSE	FALSE	FALSE	437	0.021
VMP1p.Glu369Gln	VMP1	0.0214104	0.0103972	0	0.0535259							0.0308627	0.0191957	Gln	Glu	FALSE		2	0	2	0	0	0	0	0	0	0	0	0	0	0	0	0	0	0	0	0	0	0	0	0	0	0	0	0	0	0	0	0	0	0	0	0	0	0	0	0	0	0	0	0	0	0	0	0	0	0	0	0	0	0	0	0	0	0	0	0	0	0	0	0	0	0	13.63	FALSE	FALSE	FALSE	437	0.021
VSNL1p.Trp30Leu	VSNL1	0.0214104	0.0103972	0	0.0535259							0.0308627	0.0191957	Leu	Trp	FALSE		2	0	2	0	0	0	0	0	0	0	0	0	0	0	0	0	0	0	0	0	0	0	0	0	0	0	0	0	0	0	0	0	0	0	0	0	0	0	0	0	0	0	0	0	0	0	0	0	0	0	0	0	0	0	0	0	0	0	0	0	0	0	0	0	0	0	13.75	FALSE	FALSE	FALSE	437	0.021
VSTM2Ap.Gly75Val	VSTM2A	0.0214104	0.0103972	0	0.0535259							0.0308627	0.0191957	Val	Gly	FALSE		2	0	2	0	0	0	0	0	0	0	0	0	0	0	0	0	0	0	0	0	0	0	0	0	0	0	0	0	0	0	0	0	0	0	0	0	0	0	0	0	0	0	0	0	0	0	0	0	0	0	0	0	0	0	0	0	0	0	0	0	0	0	0	0	0	0	13.48	FALSE	FALSE	FALSE	437	0.021
VWA3Ap.Cys881Ser	VWA3A	0.0214104	0.0103972	0	0.0535259							0.0308627	0.0191957	Ser	Cys	TRUE		2	0	2	0	0	0	0	0	0	0	0	0	0	0	0	0	0	0	0	0	0	0	0	0	0	0	0	0	0	0	0	0	0	0	0	0	0	0	0	0	0	0	0	0	0	0	0	0	0	0	0	0	0	0	0	0	0	0	0	0	0	0	0	0	0	0	13.67	FALSE	FALSE	FALSE	437	0.021
VWC2p.Asp267Tyr	VWC2	0.0214104	0.0103972	0	0.0535259							0.0308627	0.0191957	Tyr	Asp	TRUE		2	0	2	0	0	0	0	0	0	0	0	0	0	0	0	0	0	0	0	0	0	0	0	0	0	0	0	0	0	0	0	0	0	0	0	0	0	0	0	0	0	0	0	0	0	0	0	0	0	0	0	0	0	0	0	0	0	0	0	0	0	0	0	0	0	0	13.3	FALSE	FALSE	FALSE	437	0.021
WDR52p.Gly612Cys	WDR52	0.0214104	0.0103972	0	0.0535259							0.0308627	0.0191957	Cys	Gly	TRUE		2	0	2	0	0	0	0	0	0	0	0	0	0	0	0	0	0	0	0	0	0	0	0	0	0	0	0	0	0	0	0	0	0	0	0	0	0	0	0	0	0	0	0	0	0	0	0	0	0	0	0	0	0	0	0	0	0	0	0	0	0	0	0	0	0	0	13.87	FALSE	FALSE	FALSE	437	0.021
WDR62p.Gln1391His	WDR62	0.0214104	0.0103972	0	0.0535259							0.0308627	0.0191957	His	Gln	TRUE		2	0	2	0	0	0	0	0	0	0	0	0	0	0	0	0	0	0	0	0	0	0	0	0	0	0	0	0	0	0	0	0	0	0	0	0	0	0	0	0	0	0	0	0	0	0	0	0	0	0	0	0	0	0	0	0	0	0	0	0	0	0	0	0	0	0	13.49	FALSE	FALSE	FALSE	437	0.021
WDR64p.Ala519Glu	WDR64	0.0214104	0.0103972	0	0.0535259							0.0308627	0.0191957	Glu	Ala	FALSE		2	0	2	0	0	0	0	0	0	0	0	0	0	0	0	0	0	0	0	0	0	0	0	0	0	0	0	0	0	0	0	0	0	0	0	0	0	0	0	0	0	0	0	0	0	0	0	0	0	0	0	0	0	0	0	0	0	0	0	0	0	0	0	0	0	0	12.84	FALSE	FALSE	FALSE	437	0.021
WDR66p.Gln618Ter	WDR66	0.0214104	0.0103972	0	0.0535259							0.0308627	0.0191957	Ter	Gln	FALSE		2	0	2	0	0	0	0	0	0	0	0	0	0	0	0	0	0	0	0	0	0	0	0	0	0	0	0	0	0	0	0	0	0	0	0	0	0	0	0	0	0	0	0	0	0	0	0	0	0	0	0	0	0	0	0	0	0	0	0	0	0	0	0	0	0	0	13.21	FALSE	FALSE	FALSE	437	0.021
WDR88p.Gly100Trp	WDR88	0.0214104	0.0103972	0	0.0535259							0.0308627	0.0191957	Trp	Gly	FALSE		2	0	2	0	0	0	0	0	0	0	0	0	0	0	0	0	0	0	0	0	0	0	0	0	0	0	0	0	0	0	0	0	0	0	0	0	0	0	0	0	0	0	0	0	0	0	0	0	0	0	0	0	0	0	0	0	0	0	0	0	0	0	0	0	0	0	14.02	FALSE	FALSE	FALSE	437	0.021
WIPF1p.Thr218Ser	WIPF1	0.0214104	0.0103972	0	0.0535259							0.0308627	0.0191957	Ser	Thr	TRUE		2	0	2	0	0	0	0	0	0	0	0	0	0	0	0	0	0	0	0	0	0	0	0	0	0	0	0	0	0	0	0	0	0	0	0	0	0	0	0	0	0	0	0	0	0	0	0	0	0	0	0	0	0	0	0	0	0	0	0	0	0	0	0	0	0	0	13.35	FALSE	FALSE	FALSE	437	0.021
WNT10Ap.Lys186Asn	WNT10A	0.0214104	0.0103972	0	0.0535259							0.0308627	0.0191957	Asn	Lys	FALSE		2	0	2	0	0	0	0	0	0	0	0	0	0	0	0	0	0	0	0	0	0	0	0	0	0	0	0	0	0	0	0	0	0	0	0	0	0	0	0	0	0	0	0	0	0	0	0	0	0	0	0	0	0	0	0	0	0	0	0	0	0	0	0	0	0	0	12.76	FALSE	TRUE	FALSE	437	0.021
XCR1p.Trp95Cys	XCR1	0.0214104	0.0103972	0	0.0535259							0.0308627	0.0191957	Cys	Trp	TRUE		2	0	2	0	0	0	0	0	0	0	0	0	0	0	0	0	0	0	0	0	0	0	0	0	0	0	0	0	0	0	0	0	0	0	0	0	0	0	0	0	0	0	0	0	0	0	0	0	0	0	0	0	0	0	0	0	0	0	0	0	0	0	0	0	0	0	13.71	FALSE	FALSE	FALSE	437	0.021
XIRP2p.Gln37His	XIRP2	0.0214104	0.0103972	0	0.0535259							0.0308627	0.0191957	His	Gln	TRUE		2	0	2	0	0	0	0	0	0	0	0	0	0	0	0	0	0	0	0	0	0	0	0	0	0	0	0	0	0	0	0	0	0	0	0	0	0	0	0	0	0	0	0	0	0	0	0	0	0	0	0	0	0	0	0	0	0	0	0	0	0	0	0	0	0	0	13.4	FALSE	FALSE	FALSE	437	0.021
XKR7p.Ala489Glu	XKR7	0.0214104	0.0103972	0	0.0535259							0.0308627	0.0191957	Glu	Ala	FALSE		2	0	2	0	0	0	0	0	0	0	0	0	0	0	0	0	0	0	0	0	0	0	0	0	0	0	0	0	0	0	0	0	0	0	0	0	0	0	0	0	0	0	0	0	0	0	0	0	0	0	0	0	0	0	0	0	0	0	0	0	0	0	0	0	0	0	13.76	FALSE	FALSE	FALSE	437	0.021
ZANp.Thr740Ile	ZAN	0.0214104	0.0103972	0	0.0535259							0.0308627	0.0191957	Ile	Thr	FALSE		2	0	2	0	0	0	0	0	0	0	0	0	0	0	0	0	0	0	0	0	0	0	0	0	0	0	0	0	0	0	0	0	0	0	0	0	0	0	0	0	0	0	0	0	0	0	0	0	0	0	0	0	0	0	0	0	0	0	0	0	0	0	0	0	0	0	13.71	FALSE	FALSE	FALSE	437	0.021
ZBTB21p.Ser732Cys	ZBTB21	0.0214104	0.0103972	0	0.0535259							0.0308627	0.0191957	Cys	Ser	TRUE		2	0	2	0	0	0	0	0	0	0	0	0	0	0	0	0	0	0	0	0	0	0	0	0	0	0	0	0	0	0	0	0	0	0	0	0	0	0	0	0	0	0	0	0	0	0	0	0	0	0	0	0	0	0	0	0	0	0	0	0	0	0	0	0	0	0	13.13	FALSE	FALSE	FALSE	437	0.021
ZBTB45p.Gly163Trp	ZBTB45	0.0214104	0.0103972	0	0.0535259							0.0308627	0.0191957	Trp	Gly	FALSE		2	0	2	0	0	0	0	0	0	0	0	0	0	0	0	0	0	0	0	0	0	0	0	0	0	0	0	0	0	0	0	0	0	0	0	0	0	0	0	0	0	0	0	0	0	0	0	0	0	0	0	0	0	0	0	0	0	0	0	0	0	0	0	0	0	0	13.62	FALSE	FALSE	FALSE	437	0.021
ZCCHC5p.Gly335Trp	ZCCHC5	0.0214104	0.0103972	0	0.0535259							0.0308627	0.0191957	Trp	Gly	FALSE		2	0	2	0	0	0	0	0	0	0	0	0	0	0	0	0	0	0	0	0	0	0	0	0	0	0	0	0	0	0	0	0	0	0	0	0	0	0	0	0	0	0	0	0	0	0	0	0	0	0	0	0	0	0	0	0	0	0	0	0	0	0	0	0	0	0	13.51	FALSE	FALSE	FALSE	437	0.021
ZFAND1p.Asp57Tyr	ZFAND1	0.0214104	0.0103972	0	0.0535259							0.0308627	0.0191957	Tyr	Asp	TRUE		2	0	2	0	0	0	0	0	0	0	0	0	0	0	0	0	0	0	0	0	0	0	0	0	0	0	0	0	0	0	0	0	0	0	0	0	0	0	0	0	0	0	0	0	0	0	0	0	0	0	0	0	0	0	0	0	0	0	0	0	0	0	0	0	0	0	13.47	FALSE	FALSE	FALSE	437	0.021
ZFHX3p.Pro1934Ser	ZFHX3	0.0214104	0.0103972	0	0.0535259							0.0308627	0.0191957	Ser	Pro	TRUE	1	2	0	2	0	0	0	0	0	0	0	0	0	0	0	0	0	0	0	0	0	0	0	0	0	0	0	0	0	0	0	0	0	0	0	0	0	0	0	0	0	0	0	0	0	0	0	0	0	0	0	0	0	0	0	0	0	0	0	0	0	0	0	0	0	0	0	13.54	FALSE	FALSE	FALSE	437	0.021
ZFHX4p.Arg1398Ser	ZFHX4	0.0214104	0.0103972	0	0.0535259							0.0308627	0.0191957	Ser	Arg	TRUE		2	0	2	0	0	0	0	0	0	0	0	0	0	0	0	0	0	0	0	0	0	0	0	0	0	0	0	0	0	0	0	0	0	0	0	0	0	0	0	0	0	0	0	0	0	0	0	0	0	0	0	0	0	0	0	0	0	0	0	0	0	0	0	0	0	0	14.32	FALSE	FALSE	FALSE	437	0.021
ZFHX4p.Asp208Tyr	ZFHX4	0.0214104	0.0103972	0	0.0535259							0.0308627	0.0191957	Tyr	Asp	TRUE		2	0	2	0	0	0	0	0	0	0	0	0	0	0	0	0	0	0	0	0	0	0	0	0	0	0	0	0	0	0	0	0	0	0	0	0	0	0	0	0	0	0	0	0	0	0	0	0	0	0	0	0	0	0	0	0	0	0	0	0	0	0	0	0	0	0	13.33	FALSE	FALSE	FALSE	437	0.021
ZFHX4p.Glu84Ter	ZFHX4	0.0214104	0.0103972	0	0.0535259							0.0308627	0.0191957	Ter	Glu	FALSE		2	0	2	0	0	0	0	0	0	0	0	0	0	0	0	0	0	0	0	0	0	0	0	0	0	0	0	0	0	0	0	0	0	0	0	0	0	0	0	0	0	0	0	0	0	0	0	0	0	0	0	0	0	0	0	0	0	0	0	0	0	0	0	0	0	0	13.75	FALSE	FALSE	FALSE	437	0.021
ZFHX4p.Gly1949Ter	ZFHX4	0.0214104	0.0103972	0	0.0535259							0.0308627	0.0191957	Ter	Gly	FALSE		2	0	2	0	0	0	0	0	0	0	0	0	0	0	0	0	0	0	0	0	0	0	0	0	0	0	0	0	0	0	0	0	0	0	0	0	0	0	0	0	0	0	0	0	0	0	0	0	0	0	0	0	0	0	0	0	0	0	0	0	0	0	0	0	0	0	13.76	FALSE	FALSE	FALSE	437	0.021
ZFP36L1p.Glu257Ter	ZFP36L1	0.0214104	0.0103972	0	0.0535259							0.0308627	0.0191957	Ter	Glu	FALSE		2	0	2	0	0	0	0	0	0	0	0	0	0	0	0	0	0	0	0	0	0	0	0	0	0	0	0	0	0	0	0	0	0	0	0	0	0	0	0	0	0	0	0	0	0	0	0	0	0	0	0	0	0	0	0	0	0	0	0	0	0	0	0	0	0	0	13.64	FALSE	FALSE	FALSE	437	0.021
ZIC1p.Ala112Glu	ZIC1	0.0214104	0.0103972	0	0.0535259							0.0308627	0.0191957	Glu	Ala	FALSE		2	0	2	0	0	0	0	0	0	0	0	0	0	0	0	0	0	0	0	0	0	0	0	0	0	0	0	0	0	0	0	0	0	0	0	0	0	0	0	0	0	0	0	0	0	0	0	0	0	0	0	0	0	0	0	0	0	0	0	0	0	0	0	0	0	0	13.56	FALSE	FALSE	FALSE	437	0.021
ZIC2p.Gly185Cys	ZIC2	0.0214104	0.0103972	0	0.0535259							0.0308627	0.0191957	Cys	Gly	TRUE		2	0	2	0	0	0	0	0	0	0	0	0	0	0	0	0	0	0	0	0	0	0	0	0	0	0	0	0	0	0	0	0	0	0	0	0	0	0	0	0	0	0	0	0	0	0	0	0	0	0	0	0	0	0	0	0	0	0	0	0	0	0	0	0	0	0	13.63	FALSE	FALSE	FALSE	437	0.021
ZNF135p.Glu38Ter	ZNF135	0.0214104	0.0103972	0	0.0535259							0.0308627	0.0191957	Ter	Glu	FALSE		2	0	2	0	0	0	0	0	0	0	0	0	0	0	0	0	0	0	0	0	0	0	0	0	0	0	0	0	0	0	0	0	0	0	0	0	0	0	0	0	0	0	0	0	0	0	0	0	0	0	0	0	0	0	0	0	0	0	0	0	0	0	0	0	0	0	13.66	FALSE	FALSE	FALSE	437	0.021
ZNF154p.Thr408Asn	ZNF154	0.0214104	0.0103972	0	0.0535259							0.0308627	0.0191957	Asn	Thr	FALSE		2	0	2	0	0	0	0	0	0	0	0	0	0	0	0	0	0	0	0	0	0	0	0	0	0	0	0	0	0	0	0	0	0	0	0	0	0	0	0	0	0	0	0	0	0	0	0	0	0	0	0	0	0	0	0	0	0	0	0	0	0	0	0	0	0	0	13.18	FALSE	FALSE	FALSE	437	0.021
ZNF202p.Gly141Cys	ZNF202	0.0214104	0.0103972	0	0.0535259							0.0308627	0.0191957	Cys	Gly	TRUE		2	0	2	0	0	0	0	0	0	0	0	0	0	0	0	0	0	0	0	0	0	0	0	0	0	0	0	0	0	0	0	0	0	0	0	0	0	0	0	0	0	0	0	0	0	0	0	0	0	0	0	0	0	0	0	0	0	0	0	0	0	0	0	0	0	0	13.28	FALSE	FALSE	FALSE	437	0.021
ZNF208p.Glu893Ter	ZNF208	0.0214104	0.0103972	0	0.0535259							0.0308627	0.0191957	Ter	Glu	FALSE		2	0	2	0	0	0	0	0	0	0	0	0	0	0	0	0	0	0	0	0	0	0	0	0	0	0	0	0	0	0	0	0	0	0	0	0	0	0	0	0	0	0	0	0	0	0	0	0	0	0	0	0	0	0	0	0	0	0	0	0	0	0	0	0	0	0	13.93	FALSE	FALSE	FALSE	437	0.021
ZNF217p.Gly588Val	ZNF217	0.0214104	0.0103972	0	0.0535259							0.0308627	0.0191957	Val	Gly	FALSE		2	0	2	0	0	0	0	0	0	0	0	0	0	0	0	0	0	0	0	0	0	0	0	0	0	0	0	0	0	0	0	0	0	0	0	0	0	0	0	0	0	0	0	0	0	0	0	0	0	0	0	0	0	0	0	0	0	0	0	0	0	0	0	0	0	0	13.61	FALSE	FALSE	FALSE	437	0.021
ZNF223p.Gly182Ter	ZNF223	0.0214104	0.0103972	0	0.0535259							0.0308627	0.0191957	Ter	Gly	FALSE		2	0	2	0	0	0	0	0	0	0	0	0	0	0	0	0	0	0	0	0	0	0	0	0	0	0	0	0	0	0	0	0	0	0	0	0	0	0	0	0	0	0	0	0	0	0	0	0	0	0	0	0	0	0	0	0	0	0	0	0	0	0	0	0	0	0	14.07	FALSE	FALSE	FALSE	437	0.021
ZNF257p.Thr559Asn	ZNF257	0.0214104	0.0103972	0	0.0535259							0.0308627	0.0191957	Asn	Thr	FALSE		2	0	2	0	0	0	0	0	0	0	0	0	0	0	0	0	0	0	0	0	0	0	0	0	0	0	0	0	0	0	0	0	0	0	0	0	0	0	0	0	0	0	0	0	0	0	0	0	0	0	0	0	0	0	0	0	0	0	0	0	0	0	0	0	0	0	13.76	FALSE	FALSE	FALSE	437	0.021
ZNF264p.Ser551Cys	ZNF264	0.0214104	0.0103972	0	0.0535259							0.0308627	0.0191957	Cys	Ser	TRUE		2	0	2	0	0	0	0	0	0	0	0	0	0	0	0	0	0	0	0	0	0	0	0	0	0	0	0	0	0	0	0	0	0	0	0	0	0	0	0	0	0	0	0	0	0	0	0	0	0	0	0	0	0	0	0	0	0	0	0	0	0	0	0	0	0	0	13.94	FALSE	FALSE	FALSE	437	0.021
ZNF280Ap.Val93Leu	ZNF280A	0.0214104	0.0103972	0	0.0535259							0.0308627	0.0191957	Leu	Val	FALSE		2	0	2	0	0	0	0	0	0	0	0	0	0	0	0	0	0	0	0	0	0	0	0	0	0	0	0	0	0	0	0	0	0	0	0	0	0	0	0	0	0	0	0	0	0	0	0	0	0	0	0	0	0	0	0	0	0	0	0	0	0	0	0	0	0	0	13.65	FALSE	FALSE	FALSE	437	0.021
ZNF334p.Phe470Leu	ZNF334	0.0214104	0.0103972	0	0.0535259							0.0308627	0.0191957	Leu	Phe	FALSE		2	0	2	0	0	0	0	0	0	0	0	0	0	0	0	0	0	0	0	0	0	0	0	0	0	0	0	0	0	0	0	0	0	0	0	0	0	0	0	0	0	0	0	0	0	0	0	0	0	0	0	0	0	0	0	0	0	0	0	0	0	0	0	0	0	0	13.4	FALSE	FALSE	FALSE	437	0.021
ZNF385Dp.Thr226Ser	ZNF385D	0.0214104	0.0103972	0	0.0535259							0.0308627	0.0191957	Ser	Thr	TRUE		2	0	2	0	0	0	0	0	0	0	0	0	0	0	0	0	0	0	0	0	0	0	0	0	0	0	0	0	0	0	0	0	0	0	0	0	0	0	0	0	0	0	0	0	0	0	0	0	0	0	0	0	0	0	0	0	0	0	0	0	0	0	0	0	0	0	14.02	FALSE	FALSE	FALSE	437	0.021
ZNF397p.Cys180Arg	ZNF397	0.0214104	0.0103972	0	0.0535259							0.0308627	0.0191957	Arg	Cys	TRUE		2	0	2	0	0	0	0	0	0	0	0	0	0	0	0	0	0	0	0	0	0	0	0	0	0	0	0	0	0	0	0	0	0	0	0	0	0	0	0	0	0	0	0	0	0	0	0	0	0	0	0	0	0	0	0	0	0	0	0	0	0	0	0	0	0	0	13.19	FALSE	FALSE	FALSE	437	0.021
ZNF41p.Gln753His	ZNF41	0.0214104	0.0103972	0	0.0535259							0.0308627	0.0191957	His	Gln	TRUE		2	0	2	0	0	0	0	0	0	0	0	0	0	0	0	0	0	0	0	0	0	0	0	0	0	0	0	0	0	0	0	0	0	0	0	0	0	0	0	0	0	0	0	0	0	0	0	0	0	0	0	0	0	0	0	0	0	0	0	0	0	0	0	0	0	0	13.4	FALSE	FALSE	FALSE	437	0.021
ZNF423p.Arg953Leu	ZNF423	0.0214104	0.0103972	0	0.0535259							0.0308627	0.0191957	Leu	Arg	FALSE		2	0	2	0	0	0	0	0	0	0	0	0	0	0	0	0	0	0	0	0	0	0	0	0	0	0	0	0	0	0	0	0	0	0	0	0	0	0	0	0	0	0	0	0	0	0	0	0	0	0	0	0	0	0	0	0	0	0	0	0	0	0	0	0	0	0	14.22	FALSE	FALSE	FALSE	437	0.021
ZNF454p.Ser190Ile	ZNF454	0.0214104	0.0103972	0	0.0535259							0.0308627	0.0191957	Ile	Ser	FALSE		2	0	2	0	0	0	0	0	0	0	0	0	0	0	0	0	0	0	0	0	0	0	0	0	0	0	0	0	0	0	0	0	0	0	0	0	0	0	0	0	0	0	0	0	0	0	0	0	0	0	0	0	0	0	0	0	0	0	0	0	0	0	0	0	0	0	13.89	FALSE	FALSE	FALSE	437	0.021
ZNF479p.Gly9Ter	ZNF479	0.0214104	0.0103972	0	0.0535259							0.0308627	0.0191957	Ter	Gly	FALSE	2	2	0	2	0	0	0	0	0	0	0	0	0	0	0	0	0	0	0	0	0	0	0	0	0	0	0	0	0	0	0	0	0	0	0	0	0	0	0	0	0	0	0	0	0	0	0	0	0	0	0	0	0	0	0	0	0	0	0	0	0	0	0	0	0	0	0	14.04	FALSE	FALSE	FALSE	437	0.021
ZNF492p.Gly27Val	ZNF492	0.0214104	0.0103972	0	0.0535259							0.0308627	0.0191957	Val	Gly	FALSE		2	0	2	0	0	0	0	0	0	0	0	0	0	0	0	0	0	0	0	0	0	0	0	0	0	0	0	0	0	0	0	0	0	0	0	0	0	0	0	0	0	0	0	0	0	0	0	0	0	0	0	0	0	0	0	0	0	0	0	0	0	0	0	0	0	0	13.38	FALSE	FALSE	FALSE	437	0.021
ZNF536p.Leu845Ile	ZNF536	0.0214104	0.0103972	0	0.0535259							0.0308627	0.0191957	Ile	Leu	FALSE		2	0	2	0	0	0	0	0	0	0	0	0	0	0	0	0	0	0	0	0	0	0	0	0	0	0	0	0	0	0	0	0	0	0	0	0	0	0	0	0	0	0	0	0	0	0	0	0	0	0	0	0	0	0	0	0	0	0	0	0	0	0	0	0	0	0	13.29	FALSE	FALSE	FALSE	437	0.021
ZNF536p.Tyr521Ter	ZNF536	0.0214104	0.0103972	0	0.0535259							0.0308627	0.0191957	Ter	Tyr	FALSE		2	0	2	0	0	0	0	0	0	0	0	0	0	0	0	0	0	0	0	0	0	0	0	0	0	0	0	0	0	0	0	0	0	0	0	0	0	0	0	0	0	0	0	0	0	0	0	0	0	0	0	0	0	0	0	0	0	0	0	0	0	0	0	0	0	0	13.27	FALSE	FALSE	FALSE	437	0.021
ZNF566p.Gln3Ter	ZNF566	0.0214104	0.0103972	0	0.0535259							0.0308627	0.0191957	Ter	Gln	FALSE		2	0	2	0	0	0	0	0	0	0	0	0	0	0	0	0	0	0	0	0	0	0	0	0	0	0	0	0	0	0	0	0	0	0	0	0	0	0	0	0	0	0	0	0	0	0	0	0	0	0	0	0	0	0	0	0	0	0	0	0	0	0	0	0	0	0	14.21	FALSE	FALSE	FALSE	437	0.021
ZNF578p.Arg23Leu	ZNF578	0.0214104	0.0103972	0	0.0535259							0.0308627	0.0191957	Leu	Arg	FALSE		2	0	2	0	0	0	0	0	0	0	0	0	0	0	0	0	0	0	0	0	0	0	0	0	0	0	0	0	0	0	0	0	0	0	0	0	0	0	0	0	0	0	0	0	0	0	0	0	0	0	0	0	0	0	0	0	0	0	0	0	0	0	0	0	0	0	13.15	FALSE	FALSE	FALSE	437	0.021
ZNF585Ap.Gly361Ter	ZNF585A	0.0214104	0.0103972	0	0.0535259							0.0308627	0.0191957	Ter	Gly	FALSE		2	0	2	0	0	0	0	0	0	0	0	0	0	0	0	0	0	0	0	0	0	0	0	0	0	0	0	0	0	0	0	0	0	0	0	0	0	0	0	0	0	0	0	0	0	0	0	0	0	0	0	0	0	0	0	0	0	0	0	0	0	0	0	0	0	0	13.12	FALSE	FALSE	FALSE	437	0.021
ZNF595p.Gly44Cys	ZNF595	0.0214104	0.0103972	0	0.0535259							0.0308627	0.0191957	Cys	Gly	TRUE		2	0	2	0	0	0	0	0	0	0	0	0	0	0	0	0	0	0	0	0	0	0	0	0	0	0	0	0	0	0	0	0	0	0	0	0	0	0	0	0	0	0	0	0	0	0	0	0	0	0	0	0	0	0	0	0	0	0	0	0	0	0	0	0	0	0	13.58	FALSE	FALSE	FALSE	437	0.021
ZNF626p.Gln492Arg	ZNF626	0.0214104	0.0103972	0	0.0535259							0.0308627	0.0191957	Arg	Gln	TRUE		2	0	2	0	0	0	0	0	0	0	0	0	0	0	0	0	0	0	0	0	0	0	0	0	0	0	0	0	0	0	0	0	0	0	0	0	0	0	0	0	0	0	0	0	0	0	0	0	0	0	0	0	0	0	0	0	0	0	0	0	0	0	0	0	0	0	13.67	FALSE	FALSE	FALSE	437	0.021
ZNF654p.His19Tyr	ZNF654	0.0214104	0.0103972	0	0.0535259							0.0308627	0.0191957	Tyr	His	TRUE		2	0	2	0	0	0	0	0	0	0	0	0	0	0	0	0	0	0	0	0	0	0	0	0	0	0	0	0	0	0	0	0	0	0	0	0	0	0	0	0	0	0	0	0	0	0	0	0	0	0	0	0	0	0	0	0	0	0	0	0	0	0	0	0	0	0	13.96	FALSE	FALSE	FALSE	437	0.021
ZNF658p.Glu711Ter	ZNF658	0.0214104	0.0103972	0	0.0535259							0.0308627	0.0191957	Ter	Glu	FALSE		2	0	2	0	0	0	0	0	0	0	0	0	0	0	0	0	0	0	0	0	0	0	0	0	0	0	0	0	0	0	0	0	0	0	0	0	0	0	0	0	0	0	0	0	0	0	0	0	0	0	0	0	0	0	0	0	0	0	0	0	0	0	0	0	0	0	13.56	FALSE	FALSE	FALSE	437	0.021
ZNF665p.Gly464Arg	ZNF665	0.0214104	0.0103972	0	0.0535259							0.0308627	0.0191957	Arg	Gly	TRUE		2	0	2	0	0	0	0	0	0	0	0	0	0	0	0	0	0	0	0	0	0	0	0	0	0	0	0	0	0	0	0	0	0	0	0	0	0	0	0	0	0	0	0	0	0	0	0	0	0	0	0	0	0	0	0	0	0	0	0	0	0	0	0	0	0	0	13.56	FALSE	FALSE	FALSE	437	0.021
ZNF667p.Gln321His	ZNF667	0.0214104	0.0103972	0	0.0535259							0.0308627	0.0191957	His	Gln	TRUE		2	0	2	0	0	0	0	0	0	0	0	0	0	0	0	0	0	0	0	0	0	0	0	0	0	0	0	0	0	0	0	0	0	0	0	0	0	0	0	0	0	0	0	0	0	0	0	0	0	0	0	0	0	0	0	0	0	0	0	0	0	0	0	0	0	0	13.24	FALSE	FALSE	FALSE	437	0.021
ZNF667p.Gly336Val	ZNF667	0.0214104	0.0103972	0	0.0535259							0.0308627	0.0191957	Val	Gly	FALSE		2	0	2	0	0	0	0	0	0	0	0	0	0	0	0	0	0	0	0	0	0	0	0	0	0	0	0	0	0	0	0	0	0	0	0	0	0	0	0	0	0	0	0	0	0	0	0	0	0	0	0	0	0	0	0	0	0	0	0	0	0	0	0	0	0	0	13.11	FALSE	FALSE	FALSE	437	0.021
ZNF670p.Gly109Ter	ZNF670	0.0214104	0.0103972	0	0.0535259							0.0308627	0.0191957	Ter	Gly	FALSE		2	0	2	0	0	0	0	0	0	0	0	0	0	0	0	0	0	0	0	0	0	0	0	0	0	0	0	0	0	0	0	0	0	0	0	0	0	0	0	0	0	0	0	0	0	0	0	0	0	0	0	0	0	0	0	0	0	0	0	0	0	0	0	0	0	0	13.59	FALSE	FALSE	FALSE	437	0.021
ZNF675p.Gln140His	ZNF675	0.0214104	0.0103972	0	0.0535259							0.0308627	0.0191957	His	Gln	TRUE		2	0	2	0	0	0	0	0	0	0	0	0	0	0	0	0	0	0	0	0	0	0	0	0	0	0	0	0	0	0	0	0	0	0	0	0	0	0	0	0	0	0	0	0	0	0	0	0	0	0	0	0	0	0	0	0	0	0	0	0	0	0	0	0	0	0	13.63	FALSE	FALSE	FALSE	437	0.021
ZNF679p.Lys78Asn	ZNF679	0.0214104	0.0103972	0	0.0535259							0.0308627	0.0191957	Asn	Lys	FALSE		2	0	2	0	0	0	0	0	0	0	0	0	0	0	0	0	0	0	0	0	0	0	0	0	0	0	0	0	0	0	0	0	0	0	0	0	0	0	0	0	0	0	0	0	0	0	0	0	0	0	0	0	0	0	0	0	0	0	0	0	0	0	0	0	0	0	13.22	FALSE	FALSE	FALSE	437	0.021
ZNF679p.Val83Leu	ZNF679	0.0214104	0.0103972	0	0.0535259							0.0308627	0.0191957	Leu	Val	FALSE		2	0	2	0	0	0	0	0	0	0	0	0	0	0	0	0	0	0	0	0	0	0	0	0	0	0	0	0	0	0	0	0	0	0	0	0	0	0	0	0	0	0	0	0	0	0	0	0	0	0	0	0	0	0	0	0	0	0	0	0	0	0	0	0	0	0	14.03	FALSE	FALSE	FALSE	437	0.021
ZNF714p.Ser307Thr	ZNF714	0.0214104	0.0103972	0	0.0535259							0.0308627	0.0191957	Thr	Ser	TRUE		2	0	2	0	0	0	0	0	0	0	0	0	0	0	0	0	0	0	0	0	0	0	0	0	0	0	0	0	0	0	0	0	0	0	0	0	0	0	0	0	0	0	0	0	0	0	0	0	0	0	0	0	0	0	0	0	0	0	0	0	0	0	0	0	0	0	13.46	FALSE	FALSE	FALSE	437	0.021
ZNF716p.Ala444Asp	ZNF716	0.0214104	0.0103972	0	0.0535259							0.0308627	0.0191957	Asp	Ala	FALSE		2	0	2	0	0	0	0	0	0	0	0	0	0	0	0	0	0	0	0	0	0	0	0	0	0	0	0	0	0	0	0	0	0	0	0	0	0	0	0	0	0	0	0	0	0	0	0	0	0	0	0	0	0	0	0	0	0	0	0	0	0	0	0	0	0	0	13.95	FALSE	FALSE	FALSE	437	0.021
ZNF716p.Gly56Val	ZNF716	0.0214104	0.0103972	0	0.0535259							0.0308627	0.0191957	Val	Gly	FALSE		2	0	2	0	0	0	0	0	0	0	0	0	0	0	0	0	0	0	0	0	0	0	0	0	0	0	0	0	0	0	0	0	0	0	0	0	0	0	0	0	0	0	0	0	0	0	0	0	0	0	0	0	0	0	0	0	0	0	0	0	0	0	0	0	0	0	13.58	FALSE	FALSE	FALSE	437	0.021
ZNF716p.His263Leu	ZNF716	0.0214104	0.0103972	0	0.0535259							0.0308627	0.0191957	Leu	His	FALSE		2	0	2	0	0	0	0	0	0	0	0	0	0	0	0	0	0	0	0	0	0	0	0	0	0	0	0	0	0	0	0	0	0	0	0	0	0	0	0	0	0	0	0	0	0	0	0	0	0	0	0	0	0	0	0	0	0	0	0	0	0	0	0	0	0	0	13.91	FALSE	FALSE	FALSE	437	0.021
ZNF71p.Val411Leu	ZNF71	0.0214104	0.0103972	0	0.0535259							0.0308627	0.0191957	Leu	Val	FALSE		2	0	2	0	0	0	0	0	0	0	0	0	0	0	0	0	0	0	0	0	0	0	0	0	0	0	0	0	0	0	0	0	0	0	0	0	0	0	0	0	0	0	0	0	0	0	0	0	0	0	0	0	0	0	0	0	0	0	0	0	0	0	0	0	0	0	13.31	FALSE	FALSE	FALSE	437	0.021
ZNF728p.Lys618Glu	ZNF728	0.0214104	0.0103972	0	0.0535259							0.0308627	0.0191957	Glu	Lys	FALSE		2	0	2	0	0	0	0	0	0	0	0	0	0	0	0	0	0	0	0	0	0	0	0	0	0	0	0	0	0	0	0	0	0	0	0	0	0	0	0	0	0	0	0	0	0	0	0	0	0	0	0	0	0	0	0	0	0	0	0	0	0	0	0	0	0	0	13.68	FALSE	FALSE	FALSE	437	0.021
ZNF737p.Glu478Asp	ZNF737	0.0214104	0.0103972	0	0.0535259							0.0308627	0.0191957	Asp	Glu	FALSE		2	0	2	0	0	0	0	0	0	0	0	0	0	0	0	0	0	0	0	0	0	0	0	0	0	0	0	0	0	0	0	0	0	0	0	0	0	0	0	0	0	0	0	0	0	0	0	0	0	0	0	0	0	0	0	0	0	0	0	0	0	0	0	0	0	0	13.18	FALSE	FALSE	FALSE	437	0.021
ZNF804Bp.Asp1094Asn	ZNF804B	0.0214104	0.0103972	0	0.0535259							0.0308627	0.0191957	Asn	Asp	FALSE		2	0	2	0	0	0	0	0	0	0	0	0	0	0	0	0	0	0	0	0	0	0	0	0	0	0	0	0	0	0	0	0	0	0	0	0	0	0	0	0	0	0	0	0	0	0	0	0	0	0	0	0	0	0	0	0	0	0	0	0	0	0	0	0	0	0	13.26	FALSE	FALSE	FALSE	437	0.021
ZNF804Bp.Ser1175Ter	ZNF804B	0.0214104	0.0103972	0	0.0535259							0.0308627	0.0191957	Ter	Ser	FALSE		2	0	2	0	0	0	0	0	0	0	0	0	0	0	0	0	0	0	0	0	0	0	0	0	0	0	0	0	0	0	0	0	0	0	0	0	0	0	0	0	0	0	0	0	0	0	0	0	0	0	0	0	0	0	0	0	0	0	0	0	0	0	0	0	0	0	13.74	FALSE	FALSE	FALSE	437	0.021
ZNF845p.Ser630Thr	ZNF845	0.0214104	0.0103972	0	0.0535259							0.0308627	0.0191957	Thr	Ser	TRUE		2	0	2	0	0	0	0	0	0	0	0	0	0	0	0	0	0	0	0	0	0	0	0	0	0	0	0	0	0	0	0	0	0	0	0	0	0	0	0	0	0	0	0	0	0	0	0	0	0	0	0	0	0	0	0	0	0	0	0	0	0	0	0	0	0	0	13.07	FALSE	FALSE	FALSE	437	0.021
ZNF91p.Gly290Val	ZNF91	0.0214104	0.0103972	0	0.0535259							0.0308627	0.0191957	Val	Gly	FALSE		2	0	2	0	0	0	0	0	0	0	0	0	0	0	0	0	0	0	0	0	0	0	0	0	0	0	0	0	0	0	0	0	0	0	0	0	0	0	0	0	0	0	0	0	0	0	0	0	0	0	0	0	0	0	0	0	0	0	0	0	0	0	0	0	0	0	13.04	FALSE	FALSE	FALSE	437	0.021
ZP4p.Gly313Ter	ZP4	0.0214104	0.0103972	0	0.0535259							0.0308627	0.0191957	Ter	Gly	FALSE		2	0	2	0	0	0	0	0	0	0	0	0	0	0	0	0	0	0	0	0	0	0	0	0	0	0	0	0	0	0	0	0	0	0	0	0	0	0	0	0	0	0	0	0	0	0	0	0	0	0	0	0	0	0	0	0	0	0	0	0	0	0	0	0	0	0	13.26	FALSE	FALSE	FALSE	437	0.021
ZSCAN4p.Cys325Ser	ZSCAN4	0.0214104	0.0103972	0	0.0535259							0.0308627	0.0191957	Ser	Cys	TRUE		2	0	2	0	0	0	0	0	0	0	0	0	0	0	0	0	0	0	0	0	0	0	0	0	0	0	0	0	0	0	0	0	0	0	0	0	0	0	0	0	0	0	0	0	0	0	0	0	0	0	0	0	0	0	0	0	0	0	0	0	0	0	0	0	0	0	13.84	FALSE	FALSE	FALSE	437	0.021
ACER1p.Trp187Ter	ACER1	0.021409	0.0155958	0	0.0493911	0.134957	0.116279					0.0126159	0.00959785	Ter	Trp	FALSE		3	0	0	1	0	0	0	0	0	0	0	1	0	0	0	0	0	0	0	0	0	0	0	0	0	0	0	0	0	0	0	0	0	0	0	0	0	0	0	0	0	0	0	0	0	0	1	0	0	0	0	0	0	0	0	0	0	0	0	0	0	0	0	0	0	0	35.13	FALSE	FALSE	FALSE	437	0.021
DCAF4L2p.Asp72Asn	DCAF4L2	0.021409	0.0155958	0	0.0484407	0.134957	0.116279					0.0126159	0.00959785	Asn	Asp	FALSE		3	0	0	1	0	0	0	0	0	0	0	1	0	0	0	0	0	0	0	0	0	0	0	0	0	0	0	0	0	0	0	0	0	0	0	0	0	0	0	0	0	0	0	0	0	0	1	0	0	0	0	0	0	0	0	0	0	0	0	0	0	0	0	0	0	0	35.3	FALSE	FALSE	FALSE	437	0.021
GPR52p.Arg139Cys	GPR52	0.021409	0.0155958	0	0.0492316	0.134957	0.116279					0.0126159	0.00959785	Cys	Arg	TRUE		3	0	0	1	0	0	0	0	0	0	0	1	0	0	0	0	0	0	0	0	0	0	0	0	0	0	0	0	0	0	0	0	0	0	0	0	0	0	0	0	0	0	0	0	0	0	1	0	0	0	0	0	0	0	0	0	0	0	0	0	0	0	0	0	0	0	35.17	FALSE	FALSE	FALSE	437	0.021
IQGAP3p.Arg855Cys	IQGAP3	0.021409	0.0155958	0	0.0493792	0.134957	0.116279					0.0126159	0.00959785	Cys	Arg	TRUE		3	0	0	1	0	0	0	0	0	0	0	1	0	0	0	0	0	0	0	0	0	0	0	0	0	0	0	0	0	0	0	0	0	0	0	0	0	0	0	0	0	0	0	0	0	0	1	0	0	0	0	0	0	0	0	0	0	0	0	0	0	0	0	0	0	0	35.23	FALSE	FALSE	FALSE	437	0.021
KRTAP23-1p.Ser30Leu	KRTAP23-1	0.021409	0.0155958	0	0.0500035	0.134957	0.116279					0.0126159	0.00959785	Leu	Ser	FALSE		3	0	0	1	0	0	0	0	0	0	0	1	0	0	0	0	0	0	0	0	0	0	0	0	0	0	0	0	0	0	0	0	0	0	0	0	0	0	0	0	0	0	0	0	0	0	1	0	0	0	0	0	0	0	0	0	0	0	0	0	0	0	0	0	0	0	35.01	FALSE	FALSE	FALSE	437	0.021
LAMB1p.Ser153Leu	LAMB1	0.021409	0.0155958	0	0.0485846	0.134957	0.116279					0.0126159	0.00959785	Leu	Ser	FALSE		3	0	0	1	0	0	0	0	0	0	0	1	0	0	0	0	0	0	0	0	0	0	0	0	0	0	0	0	0	0	0	0	0	0	0	0	0	0	0	0	0	0	0	0	0	0	1	0	0	0	0	0	0	0	0	0	0	0	0	0	0	0	0	0	0	0	34.19	FALSE	FALSE	FALSE	437	0.021
RBBP6p.Ser1168Leu	RBBP6	0.021409	0.0155958	0	0.049856	0.134957	0.116279					0.0126159	0.00959785	Leu	Ser	FALSE		3	0	0	1	0	0	0	0	0	0	0	1	0	0	0	0	0	0	0	0	0	0	0	0	0	0	0	0	0	0	0	0	0	0	0	0	0	0	0	0	0	0	0	0	0	0	1	0	0	0	0	0	0	0	0	0	0	0	0	0	0	0	0	0	0	0	35.08	FALSE	FALSE	FALSE	437	0.021
TLR3p.Glu460Lys	TLR3	0.021409	0.0155958	0	0.0500035	0.134957	0.116279					0.0126159	0.00959785	Lys	Glu	TRUE		3	0	0	1	0	0	0	0	0	0	0	1	0	0	0	0	0	0	0	0	0	0	0	0	0	0	0	0	0	0	0	0	0	0	0	0	0	0	0	0	0	0	0	0	0	0	1	0	0	0	0	0	0	0	0	0	0	0	0	0	0	0	0	0	0	0	35.5	FALSE	FALSE	FALSE	437	0.021
ASXL1p.Arg965Ter	ASXL1	0.0214088	0.0207943	0.00187724	0.0495422							0.0281545	0.0287936	Ter	Arg	FALSE	1	4	1	0	2	0	0	0	0	0	0	0	0	0	0	0	0	0	0	0	0	0	0	0	0	0	0	0	0	0	0	0	0	0	0	0	0	0	0	0	0	0	0	0	0	0	0	0	0	0	0	0	1	0	0	0	0	0	0	0	0	0	0	0	0	0	0	52.06	FALSE	FALSE	FALSE	437	0.021
POMGNT2p.Arg407Trp	POMGNT2	0.0213984	0.0207943	0.00199702	0.0490538							0.0279668	0.0287936	Trp	Arg	FALSE		4	0	0	0	0	1	0	0	1	0	0	0	0	0	0	0	0	0	0	0	0	0	0	1	0	0	0	0	0	1	0	0	0	0	0	0	0	0	0	0	0	0	0	0	0	0	0	0	0	0	0	0	0	0	0	0	0	0	0	0	0	0	0	0	0	0	52.71	FALSE	FALSE	FALSE	437	0.021
NANOGNBp.Thr8Met	NANOGNB	0.021395	0.0155958	0	0.0525488							0.0281345	0.0191957	Met	Thr	FALSE		3	0	0	0	0	0	0	0	0	2	0	0	0	0	0	0	0	0	0	0	0	0	0	0	0	0	0	0	0	0	0	0	0	0	0	0	0	0	0	0	0	0	0	0	0	0	0	0	0	0	0	1	0	0	0	0	0	0	0	0	0	0	0	0	0	0	40.12	FALSE	FALSE	FALSE	437	0.021
TP53p.Val157Asp	TP53	0.0213923	0.0207943	0.000569764	0.0513486			0.0965712	0.0569801			0.0177492	0.0191957	Asp	Val	FALSE	1	4	0	0	0	0	0	0	0	0	1	1	0	0	0	0	0	1	0	0	0	0	0	0	0	0	0	0	0	0	0	0	0	0	0	0	0	0	0	0	0	0	0	0	0	0	0	0	0	0	1	0	0	0	0	0	0	0	0	0	0	0	0	0	0	0	0	52.29	FALSE	FALSE	FALSE	437	0.021
F8p.Arg1715Ter	F8	0.0213885	0.0207943	0.00300665	0.0494143			0.0341219	0.0569801			0.0264972	0.0287936	Ter	Arg	FALSE		4	0	1	0	0	0	0	0	0	0	0	0	0	1	0	0	0	0	0	0	0	0	0	1	0	0	0	0	0	0	0	0	0	0	0	0	0	0	0	0	1	0	0	0	0	0	0	0	0	0	0	0	0	0	0	0	0	0	0	0	0	0	0	0	0	0	52.16	FALSE	FALSE	FALSE	437	0.021
AIFM1p.Val555Ile	AIFM1	0.0213831	0.0155958	0	0.0511395					0.169779	0.169779	0.0184805	0.0191957	Ile	Val	FALSE		3	0	0	1	0	0	1	0	0	0	0	0	0	1	0	0	0	0	0	0	0	0	0	0	0	0	0	0	0	0	0	0	0	0	0	0	0	0	0	0	0	0	0	0	0	0	0	0	0	0	0	0	0	0	0	0	0	0	0	0	0	0	0	0	0	0	33.51	FALSE	FALSE	FALSE	437	0.021
BRCA2p.Glu2258Lys	BRCA2	0.0213831	0.0155958	0	0.0515183					0.169779	0.169779	0.0184805	0.0191957	Lys	Glu	TRUE	1	3	0	0	1	0	0	1	0	0	0	0	0	0	1	0	0	0	0	0	0	0	0	0	0	0	0	0	0	0	0	0	0	0	0	0	0	0	0	0	0	0	0	0	0	0	0	0	0	0	0	0	0	0	0	0	0	0	0	0	0	0	0	0	0	0	0	32.75	FALSE	FALSE	FALSE	437	0.021
CDH18p.Ala618Thr	CDH18	0.0213831	0.0155958	0	0.0510925					0.169779	0.169779	0.0184805	0.0191957	Thr	Ala	TRUE		3	0	0	1	0	0	1	0	0	0	0	0	0	1	0	0	0	0	0	0	0	0	0	0	0	0	0	0	0	0	0	0	0	0	0	0	0	0	0	0	0	0	0	0	0	0	0	0	0	0	0	0	0	0	0	0	0	0	0	0	0	0	0	0	0	0	33.71	FALSE	FALSE	FALSE	437	0.021
CYP2A7p.Arg372Cys	CYP2A7	0.0213831	0.0155958	0	0.0515183					0.169779	0.169779	0.0184805	0.0191957	Cys	Arg	TRUE		3	0	0	1	0	0	1	0	0	0	0	0	0	1	0	0	0	0	0	0	0	0	0	0	0	0	0	0	0	0	0	0	0	0	0	0	0	0	0	0	0	0	0	0	0	0	0	0	0	0	0	0	0	0	0	0	0	0	0	0	0	0	0	0	0	0	32.52	FALSE	FALSE	FALSE	437	0.021
METAP2p.Arg417His	METAP2	0.0213831	0.0155958	0	0.0513289					0.169779	0.169779	0.0184805	0.0191957	His	Arg	TRUE		3	0	0	1	0	0	1	0	0	0	0	0	0	1	0	0	0	0	0	0	0	0	0	0	0	0	0	0	0	0	0	0	0	0	0	0	0	0	0	0	0	0	0	0	0	0	0	0	0	0	0	0	0	0	0	0	0	0	0	0	0	0	0	0	0	0	33.16	FALSE	FALSE	FALSE	437	0.021
NRXN2p.Glu587Lys	NRXN2	0.0213831	0.0155958	0	0.0513289					0.169779	0.169779	0.0184805	0.0191957	Lys	Glu	TRUE		3	0	0	1	0	0	1	0	0	0	0	0	0	1	0	0	0	0	0	0	0	0	0	0	0	0	0	0	0	0	0	0	0	0	0	0	0	0	0	0	0	0	0	0	0	0	0	0	0	0	0	0	0	0	0	0	0	0	0	0	0	0	0	0	0	0	33.63	FALSE	FALSE	FALSE	437	0.021
PRNPp.Met129Val	PRNP	0.0213831	0.0155958	0	0.0513289					0.169779	0.169779	0.0184805	0.0191957	Val	Met	FALSE		3	0	0	1	0	0	1	0	0	0	0	0	0	1	0	0	0	0	0	0	0	0	0	0	0	0	0	0	0	0	0	0	0	0	0	0	0	0	0	0	0	0	0	0	0	0	0	0	0	0	0	0	0	0	0	0	0	0	0	0	0	0	0	0	0	0	33.2	FALSE	FALSE	FALSE	437	0.021
SASH1p.Val1174Ile	SASH1	0.0213831	0.0155958	0	0.0511395					0.169779	0.169779	0.0184805	0.0191957	Ile	Val	FALSE		3	0	0	1	0	0	1	0	0	0	0	0	0	1	0	0	0	0	0	0	0	0	0	0	0	0	0	0	0	0	0	0	0	0	0	0	0	0	0	0	0	0	0	0	0	0	0	0	0	0	0	0	0	0	0	0	0	0	0	0	0	0	0	0	0	0	33.03	FALSE	FALSE	FALSE	437	0.021
TGFBR1p.Arg413Ter	TGFBR1	0.0213831	0.0155958	0	0.0513289					0.169779	0.169779	0.0184805	0.0191957	Ter	Arg	FALSE		3	0	0	1	0	0	1	0	0	0	0	0	0	1	0	0	0	0	0	0	0	0	0	0	0	0	0	0	0	0	0	0	0	0	0	0	0	0	0	0	0	0	0	0	0	0	0	0	0	0	0	0	0	0	0	0	0	0	0	0	0	0	0	0	0	0	33.03	FALSE	FALSE	FALSE	437	0.021
TMEM132Bp.Arg175Trp	TMEM132B	0.0213831	0.0155958	0	0.0513289					0.169779	0.169779	0.0184805	0.0191957	Trp	Arg	FALSE		3	0	0	1	0	0	1	0	0	0	0	0	0	1	0	0	0	0	0	0	0	0	0	0	0	0	0	0	0	0	0	0	0	0	0	0	0	0	0	0	0	0	0	0	0	0	0	0	0	0	0	0	0	0	0	0	0	0	0	0	0	0	0	0	0	0	32.9	FALSE	FALSE	FALSE	437	0.021
TMEM132Ep.Arg694Cys	TMEM132E	0.0213831	0.0155958	0	0.0511395					0.169779	0.169779	0.0184805	0.0191957	Cys	Arg	TRUE		3	0	0	1	0	0	1	0	0	0	0	0	0	1	0	0	0	0	0	0	0	0	0	0	0	0	0	0	0	0	0	0	0	0	0	0	0	0	0	0	0	0	0	0	0	0	0	0	0	0	0	0	0	0	0	0	0	0	0	0	0	0	0	0	0	0	33.26	FALSE	FALSE	FALSE	437	0.021
TMPRSS15p.Glu1012Lys	TMPRSS15	0.0213831	0.0155958	0	0.0511395					0.169779	0.169779	0.0184805	0.0191957	Lys	Glu	TRUE		3	0	0	1	0	0	1	0	0	0	0	0	0	1	0	0	0	0	0	0	0	0	0	0	0	0	0	0	0	0	0	0	0	0	0	0	0	0	0	0	0	0	0	0	0	0	0	0	0	0	0	0	0	0	0	0	0	0	0	0	0	0	0	0	0	0	33.36	FALSE	FALSE	FALSE	437	0.021
TTLL11p.Arg359Cys	TTLL11	0.0213831	0.0155958	0	0.0511395					0.169779	0.169779	0.0184805	0.0191957	Cys	Arg	TRUE		3	0	0	1	0	0	1	0	0	0	0	0	0	1	0	0	0	0	0	0	0	0	0	0	0	0	0	0	0	0	0	0	0	0	0	0	0	0	0	0	0	0	0	0	0	0	0	0	0	0	0	0	0	0	0	0	0	0	0	0	0	0	0	0	0	0	33.55	FALSE	FALSE	FALSE	437	0.021
ZNF560p.Arg612Cys	ZNF560	0.0213831	0.0155958	0	0.0510925					0.169779	0.169779	0.0184805	0.0191957	Cys	Arg	TRUE		3	0	0	1	0	0	1	0	0	0	0	0	0	1	0	0	0	0	0	0	0	0	0	0	0	0	0	0	0	0	0	0	0	0	0	0	0	0	0	0	0	0	0	0	0	0	0	0	0	0	0	0	0	0	0	0	0	0	0	0	0	0	0	0	0	0	33.74	FALSE	FALSE	FALSE	437	0.021
DNAH9p.Ala2642Val	DNAH9	0.0213817	0.0207943	0.00255429	0.050455							0.0308214	0.0383914	Val	Ala	FALSE		4	0	1	0	0	0	0	0	0	0	0	0	0	0	0	0	2	0	0	0	0	0	0	0	0	0	0	0	0	0	0	0	0	0	0	0	0	0	0	0	0	0	0	0	0	0	0	0	0	0	1	0	0	0	0	0	0	0	0	0	0	0	0	0	0	0	51.42	FALSE	FALSE	FALSE	437	0.021
TP53p.Cys238Ser	TP53	0.0213807	0.0207943	0.0012661	0.048175			0.149108	0.11396					Ser	Cys	TRUE	1	4	0	0	0	1	0	0	0	0	0	1	0	0	0	0	1	0	1	0	0	0	0	0	0	0	0	0	0	0	0	0	0	0	0	0	0	0	0	0	0	0	0	0	0	0	0	0	0	0	0	0	0	0	0	0	0	0	0	0	0	0	0	0	0	0	0	51.14	FALSE	FALSE	FALSE	437	0.021
S1PR4p.Arg362Cys	S1PR4	0.0213766	0.0155958	0	0.0513158					0.339559	0.339559	0.00612817	0.00959785	Cys	Arg	TRUE		3	0	0	0	0	0	2	0	0	0	0	0	0	0	0	0	0	0	0	0	0	0	0	0	0	0	0	0	1	0	0	0	0	0	0	0	0	0	0	0	0	0	0	0	0	0	0	0	0	0	0	0	0	0	0	0	0	0	0	0	0	0	0	0	0	0	32.49	FALSE	FALSE	FALSE	436	0.021
FMR1p.Arg193His	FMR1	0.0213705	0.0207943	0.000527346	0.048283							0.0308052	0.0383914	His	Arg	TRUE		4	0	0	0	0	0	0	0	2	1	0	0	0	0	0	0	0	0	0	0	0	0	0	0	0	0	0	0	0	0	0	0	0	1	0	0	0	0	0	0	0	0	0	0	0	0	0	0	0	0	0	0	0	0	0	0	0	0	0	0	0	0	0	0	0	0	49.2	FALSE	FALSE	FALSE	436	0.021
RIMS4p.Arg252Trp	RIMS4	0.0213692	0.0207943	0.00300665	0.0469322			0.0341219	0.0569801			0.0264694	0.0287936	Trp	Arg	FALSE		4	0	0	1	0	0	0	0	1	0	0	0	0	1	0	0	0	0	0	0	0	0	0	0	0	0	0	0	0	0	0	0	0	0	0	0	0	0	0	0	1	0	0	0	0	0	0	0	0	0	0	0	0	0	0	0	0	0	0	0	0	0	0	0	0	0	52.59	FALSE	FALSE	FALSE	436	0.021
TMEM237p.Arg301Gln	TMEM237	0.0213692	0.0207943	0.00300665	0.0472239			0.0341219	0.0569801			0.0264694	0.0287936	Gln	Arg	FALSE		4	0	0	1	0	0	0	0	1	0	0	0	0	1	0	0	0	0	0	0	0	0	0	0	0	0	0	0	0	0	0	0	0	0	0	0	0	0	0	0	1	0	0	0	0	0	0	0	0	0	0	0	0	0	0	0	0	0	0	0	0	0	0	0	0	0	51.98	FALSE	FALSE	FALSE	436	0.021
ABCA8p.Thr1427Met	ABCA8	0.0213679	0.0155958	0	0.0512985					0.169779	0.169779	0.0184587	0.0191957	Met	Thr	FALSE		3	0	0	0	0	1	1	0	0	0	0	0	0	0	0	0	1	0	0	0	0	0	0	0	0	0	0	0	0	0	0	0	0	0	0	0	0	0	0	0	0	0	0	0	0	0	0	0	0	0	0	0	0	0	0	0	0	0	0	0	0	0	0	0	0	0	39.03	FALSE	FALSE	FALSE	436	0.021
CREB3L3p.Ser186Leu	CREB3L3	0.0213679	0.0155958	0	0.0504326					0.169779	0.169779	0.0184587	0.0191957	Leu	Ser	FALSE		3	0	0	0	0	1	1	0	0	0	0	0	0	0	0	0	1	0	0	0	0	0	0	0	0	0	0	0	0	0	0	0	0	0	0	0	0	0	0	0	0	0	0	0	0	0	0	0	0	0	0	0	0	0	0	0	0	0	0	0	0	0	0	0	0	0	38.61	FALSE	FALSE	FALSE	436	0.021
ITGA5p.Arg358Trp	ITGA5	0.0213679	0.0155958	0	0.0529869					0.169779	0.169779	0.0184587	0.0191957	Trp	Arg	FALSE		3	0	0	0	0	1	1	0	0	0	0	0	0	0	0	0	1	0	0	0	0	0	0	0	0	0	0	0	0	0	0	0	0	0	0	0	0	0	0	0	0	0	0	0	0	0	0	0	0	0	0	0	0	0	0	0	0	0	0	0	0	0	0	0	0	0	37.4	FALSE	FALSE	FALSE	436	0.021
KIF16Bp.Arg907Cys	KIF16B	0.0213679	0.0155958	0	0.052121					0.169779	0.169779	0.0184587	0.0191957	Cys	Arg	TRUE		3	0	0	0	0	1	1	0	0	0	0	0	0	0	0	0	1	0	0	0	0	0	0	0	0	0	0	0	0	0	0	0	0	0	0	0	0	0	0	0	0	0	0	0	0	0	0	0	0	0	0	0	0	0	0	0	0	0	0	0	0	0	0	0	0	0	37.77	FALSE	FALSE	FALSE	436	0.021
MEGF6p.Gly136Cys	MEGF6	0.0213679	0.0155958	0	0.0512985					0.169779	0.169779	0.0184587	0.0191957	Cys	Gly	TRUE		3	0	0	0	0	1	1	0	0	0	0	0	0	0	0	0	1	0	0	0	0	0	0	0	0	0	0	0	0	0	0	0	0	0	0	0	0	0	0	0	0	0	0	0	0	0	0	0	0	0	0	0	0	0	0	0	0	0	0	0	0	0	0	0	0	0	37.73	FALSE	FALSE	FALSE	436	0.021
MYO15Ap.Ala2851Val	MYO15A	0.0213679	0.0155958	0	0.0529869					0.169779	0.169779	0.0184587	0.0191957	Val	Ala	FALSE		3	0	0	0	0	1	1	0	0	0	0	0	0	0	0	0	1	0	0	0	0	0	0	0	0	0	0	0	0	0	0	0	0	0	0	0	0	0	0	0	0	0	0	0	0	0	0	0	0	0	0	0	0	0	0	0	0	0	0	0	0	0	0	0	0	0	38.03	FALSE	FALSE	FALSE	436	0.021
PADI2p.Arg78Trp	PADI2	0.0213679	0.0155958	0	0.052121					0.169779	0.169779	0.0184587	0.0191957	Trp	Arg	FALSE		3	0	0	0	0	1	1	0	0	0	0	0	0	0	0	0	1	0	0	0	0	0	0	0	0	0	0	0	0	0	0	0	0	0	0	0	0	0	0	0	0	0	0	0	0	0	0	0	0	0	0	0	0	0	0	0	0	0	0	0	0	0	0	0	0	0	39.06	FALSE	FALSE	FALSE	436	0.021
PHOX2Bp.Ala210Val	PHOX2B	0.0213679	0.0155958	0	0.052121					0.169779	0.169779	0.0184587	0.0191957	Val	Ala	FALSE	1	3	0	0	0	0	1	1	0	0	0	0	0	0	0	0	0	1	0	0	0	0	0	0	0	0	0	0	0	0	0	0	0	0	0	0	0	0	0	0	0	0	0	0	0	0	0	0	0	0	0	0	0	0	0	0	0	0	0	0	0	0	0	0	0	0	0	38.63	FALSE	FALSE	FALSE	436	0.021
PRLHRp.Ala42Val	PRLHR	0.0213679	0.0155958	0	0.052121					0.169779	0.169779	0.0184587	0.0191957	Val	Ala	FALSE		3	0	0	0	0	1	1	0	0	0	0	0	0	0	0	0	1	0	0	0	0	0	0	0	0	0	0	0	0	0	0	0	0	0	0	0	0	0	0	0	0	0	0	0	0	0	0	0	0	0	0	0	0	0	0	0	0	0	0	0	0	0	0	0	0	0	38.49	FALSE	FALSE	FALSE	436	0.021
RELNp.Val240Ile	RELN	0.0213679	0.0155958	0	0.0512985					0.169779	0.169779	0.0184587	0.0191957	Ile	Val	FALSE		3	0	0	0	0	1	1	0	0	0	0	0	0	0	0	0	1	0	0	0	0	0	0	0	0	0	0	0	0	0	0	0	0	0	0	0	0	0	0	0	0	0	0	0	0	0	0	0	0	0	0	0	0	0	0	0	0	0	0	0	0	0	0	0	0	0	38.64	FALSE	FALSE	FALSE	436	0.021
TNNp.Val651Met	TNN	0.0213679	0.0155958	0	0.0521644					0.169779	0.169779	0.0184587	0.0191957	Met	Val	FALSE		3	0	0	0	0	1	1	0	0	0	0	0	0	0	0	0	1	0	0	0	0	0	0	0	0	0	0	0	0	0	0	0	0	0	0	0	0	0	0	0	0	0	0	0	0	0	0	0	0	0	0	0	0	0	0	0	0	0	0	0	0	0	0	0	0	0	38.4	FALSE	FALSE	FALSE	436	0.021
PIK3CAp.Cys378Phe	PIK3CA	0.0213664	0.0207943	0.00199702	0.0489485							0.0279207	0.0287936	Phe	Cys	FALSE	1	4	0	0	0	0	0	0	0	1	1	0	0	0	1	0	0	0	0	0	0	0	0	0	0	0	0	0	0	0	1	0	0	0	0	0	0	0	0	0	0	0	0	0	0	0	0	0	0	0	0	0	0	0	0	0	0	0	0	0	0	0	0	0	0	0	0	51.08	FALSE	FALSE	TRUE	436	0.021
OBSL1p.Glu1783Lys	OBSL1	0.021365	0.0155958	0	0.0502072			0.0525369	0.0569801			0.0140673	0.00959785	Lys	Glu	TRUE		3	0	0	0	0	0	0	0	0	1	0	0	0	0	0	1	0	0	0	0	0	0	0	0	0	0	0	0	0	0	0	0	0	0	1	0	0	0	0	0	0	0	0	0	0	0	0	0	0	0	0	0	0	0	0	0	0	0	0	0	0	0	0	0	0	0	35.8	FALSE	FALSE	FALSE	436	0.021
IKZF3p.Leu162Arg	IKZF3	0.0213644	0.0779788	0.0110779	0.0332338									Arg	Leu	TRUE	1	15	0	0	0	10	0	0	0	0	0	0	0	0	0	0	0	0	0	0	5	0	0	0	0	0	0	0	0	0	0	0	0	0	0	0	0	0	0	0	0	0	0	0	0	0	0	0	0	0	0	0	0	0	0	0	0	0	0	0	0	0	0	0	0	0	0	100	FALSE	FALSE	FALSE	436	0.021
NOLC1p.Arg7Cys	NOLC1	0.0213641	0.0155958	0	0.0506407			0.0525369	0.0569801			0.0140673	0.00959785	Cys	Arg	TRUE		3	0	0	0	0	0	0	0	0	1	0	0	0	0	0	1	0	1	0	0	0	0	0	0	0	0	0	0	0	0	0	0	0	0	0	0	0	0	0	0	0	0	0	0	0	0	0	0	0	0	0	0	0	0	0	0	0	0	0	0	0	0	0	0	0	0	35.67	FALSE	FALSE	FALSE	436	0.021
STEAP3p.Gly316Arg	STEAP3	0.0213641	0.0155958	0	0.0506407			0.0525369	0.0569801			0.0140673	0.00959785	Arg	Gly	TRUE		3	0	0	0	0	0	0	0	0	1	0	0	0	0	0	1	0	1	0	0	0	0	0	0	0	0	0	0	0	0	0	0	0	0	0	0	0	0	0	0	0	0	0	0	0	0	0	0	0	0	0	0	0	0	0	0	0	0	0	0	0	0	0	0	0	0	35.85	FALSE	FALSE	FALSE	436	0.021
CYLC2p.Pro74Gln	CYLC2	0.0213611	0.0155958	0	0.0521142							0.0307917	0.0287936	Gln	Pro	FALSE		3	0	0	0	0	1	0	0	1	0	0	0	0	0	0	0	0	0	0	0	0	0	0	0	0	0	0	0	0	0	0	0	0	0	0	0	0	0	0	0	0	0	0	0	0	0	0	0	0	0	1	0	0	0	0	0	0	0	0	0	0	0	0	0	0	0	29.64	FALSE	FALSE	FALSE	436	0.021
PRDM16p.Thr570Met	PRDM16	0.0213611	0.0155958	0	0.0512759							0.0307917	0.0287936	Met	Thr	FALSE	1	3	0	0	0	0	1	0	0	1	0	0	0	0	0	0	0	0	0	0	0	0	0	0	0	0	0	0	0	0	0	0	0	0	0	0	0	0	0	0	0	0	0	0	0	0	0	0	0	0	0	1	0	0	0	0	0	0	0	0	0	0	0	0	0	0	0	30.43	FALSE	FALSE	FALSE	436	0.021
RBP3p.Val282Met	RBP3	0.0213611	0.0155958	0	0.05214							0.0307917	0.0287936	Met	Val	FALSE		3	0	0	0	0	1	0	0	1	0	0	0	0	0	0	0	0	0	0	0	0	0	0	0	0	0	0	0	0	0	0	0	0	0	0	0	0	0	0	0	0	0	0	0	0	0	0	0	0	0	1	0	0	0	0	0	0	0	0	0	0	0	0	0	0	0	29.42	FALSE	FALSE	FALSE	436	0.021
SPG21p.Asn266Ser	SPG21	0.0213611	0.0155958	0	0.0521142							0.0307917	0.0287936	Ser	Asn	TRUE		3	0	0	0	0	1	0	0	1	0	0	0	0	0	0	0	0	0	0	0	0	0	0	0	0	0	0	0	0	0	0	0	0	0	0	0	0	0	0	0	0	0	0	0	0	0	0	0	0	0	1	0	0	0	0	0	0	0	0	0	0	0	0	0	0	0	30.3	FALSE	FALSE	FALSE	436	0.021
TMEM74p.Val244Ile	TMEM74	0.0213559	0.0207943	0.00255429	0.0483629							0.0307842	0.0383914	Ile	Val	FALSE		4	0	1	0	0	0	0	0	1	0	0	0	0	0	0	0	2	0	0	0	0	0	0	0	0	0	0	0	0	0	0	0	0	0	0	0	0	0	0	0	0	0	0	0	0	0	0	0	0	0	0	0	0	0	0	0	0	0	0	0	0	0	0	0	0	0	51.34	FALSE	FALSE	FALSE	436	0.021
CEACAM18p.Ala130Thr	CEACAM18	0.0213549	0.0207943	0.0012965	0.0501653			0.0147136	0.0569801			0.0289139	0.0287936	Thr	Ala	TRUE		4	0	0	2	0	0	0	0	0	0	0	0	0	0	0	0	1	0	0	0	0	0	0	0	0	0	1	0	0	0	0	0	0	0	0	0	0	0	0	0	0	0	0	0	0	0	0	0	0	0	0	0	0	0	0	0	0	0	0	0	0	0	0	0	0	0	53.71	FALSE	FALSE	FALSE	436	0.021
PTPRTp.Val124Met	PTPRT	0.0213549	0.0207943	0.0012965	0.0501653			0.0147136	0.0569801			0.0289139	0.0287936	Met	Val	FALSE	1	4	0	0	2	0	0	0	0	0	0	0	0	0	0	0	0	1	0	0	0	0	0	0	0	0	0	1	0	0	0	0	0	0	0	0	0	0	0	0	0	0	0	0	0	0	0	0	0	0	0	0	0	0	0	0	0	0	0	0	0	0	0	0	0	0	0	52.42	FALSE	FALSE	FALSE	436	0.021
TROp.Arg565His	TRO	0.0213549	0.0207943	0.0012965	0.0489075			0.0147136	0.0569801			0.0289139	0.0287936	His	Arg	TRUE		4	0	0	2	0	0	0	0	0	0	0	0	0	0	0	0	1	0	0	0	0	0	0	0	0	0	1	0	0	0	0	0	0	0	0	0	0	0	0	0	0	0	0	0	0	0	0	0	0	0	0	0	0	0	0	0	0	0	0	0	0	0	0	0	0	0	54.09	FALSE	FALSE	FALSE	436	0.021
C3p.Ala1122Val	C3	0.0213541	0.0207943	0.00255429	0.0491637			0.0341219	0.0569801			0.0264476	0.0287936	Val	Ala	FALSE		4	0	0	0	0	1	0	0	1	0	0	0	0	0	0	0	1	0	0	0	0	0	0	0	0	0	0	0	0	0	0	0	0	0	0	0	0	0	0	0	1	0	0	0	0	0	0	0	0	0	0	0	0	0	0	0	0	0	0	0	0	0	0	0	0	0	52.03	FALSE	FALSE	FALSE	436	0.021
MYH9p.Arg263Cys	MYH9	0.0213479	0.0155958	0	0.0498813	0.269913	0.232558							Cys	Arg	TRUE	1	3	0	0	0	0	0	0	0	0	0	0	2	0	0	0	0	0	0	0	0	0	0	0	0	0	0	0	0	0	0	0	0	0	0	1	0	0	0	0	0	0	0	0	0	0	0	0	0	0	0	0	0	0	0	0	0	0	0	0	0	0	0	0	0	0	0	42.83	FALSE	FALSE	FALSE	436	0.021
C17ORF97p.Glu250Asp	C17ORF97	0.021347	0.0155958	0	0.0496699	0.269913	0.232558							Asp	Glu	FALSE		3	0	0	0	0	0	0	0	0	0	0	2	0	0	0	0	0	1	0	0	0	0	0	0	0	0	0	0	0	0	0	0	0	0	0	0	0	0	0	0	0	0	0	0	0	0	0	0	0	0	0	0	0	0	0	0	0	0	0	0	0	0	0	0	0	0	41.93	FALSE	FALSE	FALSE	436	0.021
CBLBp.Arg463Trp	CBLB	0.021347	0.0155958	0	0.0498795	0.269913	0.232558							Trp	Arg	FALSE	1	3	0	0	0	0	0	0	0	0	0	0	2	0	0	0	0	0	1	0	0	0	0	0	0	0	0	0	0	0	0	0	0	0	0	0	0	0	0	0	0	0	0	0	0	0	0	0	0	0	0	0	0	0	0	0	0	0	0	0	0	0	0	0	0	0	0	43.09	TRUE	FALSE	FALSE	436	0.021
DPYSp.Met250Ile	DPYS	0.021347	0.0155958	0	0.0496699	0.269913	0.232558							Ile	Met	FALSE		3	0	0	0	0	0	0	0	0	0	0	2	0	0	0	0	0	1	0	0	0	0	0	0	0	0	0	0	0	0	0	0	0	0	0	0	0	0	0	0	0	0	0	0	0	0	0	0	0	0	0	0	0	0	0	0	0	0	0	0	0	0	0	0	0	0	42.53	FALSE	FALSE	FALSE	436	0.021
FAM46Dp.Asp82Asn	FAM46D	0.021347	0.0155958	0	0.0496699	0.269913	0.232558							Asn	Asp	FALSE		3	0	0	0	0	0	0	0	0	0	0	2	0	0	0	0	0	1	0	0	0	0	0	0	0	0	0	0	0	0	0	0	0	0	0	0	0	0	0	0	0	0	0	0	0	0	0	0	0	0	0	0	0	0	0	0	0	0	0	0	0	0	0	0	0	0	41.95	FALSE	FALSE	FALSE	436	0.021
MSR1p.Gly327Glu	MSR1	0.021347	0.0155958	0	0.0498795	0.269913	0.232558							Glu	Gly	FALSE		3	0	0	0	0	0	0	0	0	0	0	2	0	0	0	0	0	1	0	0	0	0	0	0	0	0	0	0	0	0	0	0	0	0	0	0	0	0	0	0	0	0	0	0	0	0	0	0	0	0	0	0	0	0	0	0	0	0	0	0	0	0	0	0	0	0	41.99	FALSE	FALSE	FALSE	436	0.021
RASSF9p.Arg272Gln	RASSF9	0.021347	0.0155958	0	0.0498795	0.269913	0.232558							Gln	Arg	FALSE		3	0	0	0	0	0	0	0	0	0	0	2	0	0	0	0	0	1	0	0	0	0	0	0	0	0	0	0	0	0	0	0	0	0	0	0	0	0	0	0	0	0	0	0	0	0	0	0	0	0	0	0	0	0	0	0	0	0	0	0	0	0	0	0	0	0	42.17	FALSE	FALSE	FALSE	436	0.021
AKNAD1p.Val617Met	AKNAD1	0.0213353	0.0155958	0	0.0482127							0.0307545	0.0287936	Met	Val	FALSE		3	0	0	0	0	1	0	0	2	0	0	0	0	0	0	0	0	0	0	0	0	0	0	0	0	0	0	0	0	0	0	0	0	0	0	0	0	0	0	0	0	0	0	0	0	0	0	0	0	0	0	0	0	0	0	0	0	0	0	0	0	0	0	0	0	0	29.63	FALSE	FALSE	FALSE	436	0.021
ANO3p.Arg125Cys	ANO3	0.0213353	0.0155958	0	0.0490459							0.0307545	0.0287936	Cys	Arg	TRUE		3	0	0	0	0	1	0	0	2	0	0	0	0	0	0	0	0	0	0	0	0	0	0	0	0	0	0	0	0	0	0	0	0	0	0	0	0	0	0	0	0	0	0	0	0	0	0	0	0	0	0	0	0	0	0	0	0	0	0	0	0	0	0	0	0	0	29.35	FALSE	FALSE	FALSE	436	0.021
ARHGEF40p.Arg384Ter	ARHGEF40	0.0213353	0.0155958	0	0.0520883							0.0307545	0.0287936	Ter	Arg	FALSE		3	0	0	0	0	1	0	0	2	0	0	0	0	0	0	0	0	0	0	0	0	0	0	0	0	0	0	0	0	0	0	0	0	0	0	0	0	0	0	0	0	0	0	0	0	0	0	0	0	0	0	0	0	0	0	0	0	0	0	0	0	0	0	0	0	0	29.09	FALSE	FALSE	FALSE	436	0.021
ASB12p.Arg78His	ASB12	0.0213353	0.0155958	0	0.0482127							0.0307545	0.0287936	His	Arg	TRUE		3	0	0	0	0	1	0	0	2	0	0	0	0	0	0	0	0	0	0	0	0	0	0	0	0	0	0	0	0	0	0	0	0	0	0	0	0	0	0	0	0	0	0	0	0	0	0	0	0	0	0	0	0	0	0	0	0	0	0	0	0	0	0	0	0	0	31.13	FALSE	FALSE	FALSE	436	0.021
ASB16p.Arg17His	ASB16	0.0213353	0.0155958	0	0.0482127							0.0307545	0.0287936	His	Arg	TRUE		3	0	0	0	0	1	0	0	2	0	0	0	0	0	0	0	0	0	0	0	0	0	0	0	0	0	0	0	0	0	0	0	0	0	0	0	0	0	0	0	0	0	0	0	0	0	0	0	0	0	0	0	0	0	0	0	0	0	0	0	0	0	0	0	0	0	29.66	FALSE	FALSE	FALSE	436	0.021
BUB3p.Arg314His	BUB3	0.0213353	0.0155958	0	0.0512759							0.0307545	0.0287936	His	Arg	TRUE		3	0	0	0	0	1	0	0	2	0	0	0	0	0	0	0	0	0	0	0	0	0	0	0	0	0	0	0	0	0	0	0	0	0	0	0	0	0	0	0	0	0	0	0	0	0	0	0	0	0	0	0	0	0	0	0	0	0	0	0	0	0	0	0	0	0	29.91	FALSE	FALSE	FALSE	436	0.021
C19ORF47p.Arg222His	C19ORF47	0.0213353	0.0155958	0	0.0520883							0.0307545	0.0287936	His	Arg	TRUE		3	0	0	0	0	1	0	0	2	0	0	0	0	0	0	0	0	0	0	0	0	0	0	0	0	0	0	0	0	0	0	0	0	0	0	0	0	0	0	0	0	0	0	0	0	0	0	0	0	0	0	0	0	0	0	0	0	0	0	0	0	0	0	0	0	0	30.02	FALSE	FALSE	FALSE	436	0.021
CDH22p.Arg664Trp	CDH22	0.0213353	0.0155958	0	0.0490459							0.0307545	0.0287936	Trp	Arg	FALSE		3	0	0	0	0	1	0	0	2	0	0	0	0	0	0	0	0	0	0	0	0	0	0	0	0	0	0	0	0	0	0	0	0	0	0	0	0	0	0	0	0	0	0	0	0	0	0	0	0	0	0	0	0	0	0	0	0	0	0	0	0	0	0	0	0	0	29.84	FALSE	FALSE	FALSE	436	0.021
CDIPTp.Gly175Asp	CDIPT	0.0213353	0.0155958	0	0.0490459							0.0307545	0.0287936	Asp	Gly	FALSE		3	0	0	0	0	1	0	0	2	0	0	0	0	0	0	0	0	0	0	0	0	0	0	0	0	0	0	0	0	0	0	0	0	0	0	0	0	0	0	0	0	0	0	0	0	0	0	0	0	0	0	0	0	0	0	0	0	0	0	0	0	0	0	0	0	0	30.36	FALSE	FALSE	FALSE	436	0.021
CECR2p.Gly1012Ser	CECR2	0.0213353	0.0155958	0	0.0482127							0.0307545	0.0287936	Ser	Gly	TRUE		3	0	0	0	0	1	0	0	2	0	0	0	0	0	0	0	0	0	0	0	0	0	0	0	0	0	0	0	0	0	0	0	0	0	0	0	0	0	0	0	0	0	0	0	0	0	0	0	0	0	0	0	0	0	0	0	0	0	0	0	0	0	0	0	0	0	30.02	FALSE	FALSE	FALSE	436	0.021
CLK2p.Arg417Cys	CLK2	0.0213353	0.0155958	0	0.0482127							0.0307545	0.0287936	Cys	Arg	TRUE		3	0	0	0	0	1	0	0	2	0	0	0	0	0	0	0	0	0	0	0	0	0	0	0	0	0	0	0	0	0	0	0	0	0	0	0	0	0	0	0	0	0	0	0	0	0	0	0	0	0	0	0	0	0	0	0	0	0	0	0	0	0	0	0	0	0	30.33	FALSE	FALSE	FALSE	436	0.021
COPS8p.Arg116His	COPS8	0.0213353	0.0155958	0	0.0490459							0.0307545	0.0287936	His	Arg	TRUE		3	0	0	0	0	1	0	0	2	0	0	0	0	0	0	0	0	0	0	0	0	0	0	0	0	0	0	0	0	0	0	0	0	0	0	0	0	0	0	0	0	0	0	0	0	0	0	0	0	0	0	0	0	0	0	0	0	0	0	0	0	0	0	0	0	0	29.7	FALSE	FALSE	FALSE	436	0.021
CRMP1p.Ala496Thr	CRMP1	0.0213353	0.0155958	0	0.0490459							0.0307545	0.0287936	Thr	Ala	TRUE		3	0	0	0	0	1	0	0	2	0	0	0	0	0	0	0	0	0	0	0	0	0	0	0	0	0	0	0	0	0	0	0	0	0	0	0	0	0	0	0	0	0	0	0	0	0	0	0	0	0	0	0	0	0	0	0	0	0	0	0	0	0	0	0	0	0	29.62	FALSE	FALSE	FALSE	436	0.021
DPP6p.Arg679Trp	DPP6	0.0213353	0.0155958	0	0.0520883							0.0307545	0.0287936	Trp	Arg	FALSE		3	0	0	0	0	1	0	0	2	0	0	0	0	0	0	0	0	0	0	0	0	0	0	0	0	0	0	0	0	0	0	0	0	0	0	0	0	0	0	0	0	0	0	0	0	0	0	0	0	0	0	0	0	0	0	0	0	0	0	0	0	0	0	0	0	0	29.69	FALSE	FALSE	FALSE	436	0.021
ESRP2p.Arg162Gln	ESRP2	0.0213353	0.0155958	0	0.0490459							0.0307545	0.0287936	Gln	Arg	FALSE		3	0	0	0	0	1	0	0	2	0	0	0	0	0	0	0	0	0	0	0	0	0	0	0	0	0	0	0	0	0	0	0	0	0	0	0	0	0	0	0	0	0	0	0	0	0	0	0	0	0	0	0	0	0	0	0	0	0	0	0	0	0	0	0	0	0	29.03	FALSE	FALSE	FALSE	436	0.021
FAM91A1p.Arg377His	FAM91A1	0.0213353	0.0155958	0	0.0520883							0.0307545	0.0287936	His	Arg	TRUE		3	0	0	0	0	1	0	0	2	0	0	0	0	0	0	0	0	0	0	0	0	0	0	0	0	0	0	0	0	0	0	0	0	0	0	0	0	0	0	0	0	0	0	0	0	0	0	0	0	0	0	0	0	0	0	0	0	0	0	0	0	0	0	0	0	0	29.05	FALSE	FALSE	FALSE	436	0.021
FGFBP2p.Ala215Thr	FGFBP2	0.0213353	0.0155958	0	0.0490459							0.0307545	0.0287936	Thr	Ala	TRUE		3	0	0	0	0	1	0	0	2	0	0	0	0	0	0	0	0	0	0	0	0	0	0	0	0	0	0	0	0	0	0	0	0	0	0	0	0	0	0	0	0	0	0	0	0	0	0	0	0	0	0	0	0	0	0	0	0	0	0	0	0	0	0	0	0	0	29.68	FALSE	FALSE	FALSE	436	0.021
FHOD3p.Gly120Arg	FHOD3	0.0213353	0.0155958	0	0.0490459							0.0307545	0.0287936	Arg	Gly	TRUE		3	0	0	0	0	1	0	0	2	0	0	0	0	0	0	0	0	0	0	0	0	0	0	0	0	0	0	0	0	0	0	0	0	0	0	0	0	0	0	0	0	0	0	0	0	0	0	0	0	0	0	0	0	0	0	0	0	0	0	0	0	0	0	0	0	0	30.21	FALSE	FALSE	FALSE	436	0.021
GASTp.Arg3Ter	GAST	0.0213353	0.0155958	0	0.0490459							0.0307545	0.0287936	Ter	Arg	FALSE		3	0	0	0	0	1	0	0	2	0	0	0	0	0	0	0	0	0	0	0	0	0	0	0	0	0	0	0	0	0	0	0	0	0	0	0	0	0	0	0	0	0	0	0	0	0	0	0	0	0	0	0	0	0	0	0	0	0	0	0	0	0	0	0	0	0	29.27	FALSE	FALSE	FALSE	436	0.021
GIGYF2p.Glu1137Val	GIGYF2	0.0213353	0.0155958	0	0.0520883							0.0307545	0.0287936	Val	Glu	FALSE		3	0	0	0	0	1	0	0	2	0	0	0	0	0	0	0	0	0	0	0	0	0	0	0	0	0	0	0	0	0	0	0	0	0	0	0	0	0	0	0	0	0	0	0	0	0	0	0	0	0	0	0	0	0	0	0	0	0	0	0	0	0	0	0	0	0	30.23	FALSE	FALSE	FALSE	436	0.021
GJB5p.Ser245Leu	GJB5	0.0213353	0.0155958	0	0.0512551							0.0307545	0.0287936	Leu	Ser	FALSE		3	0	0	0	0	1	0	0	2	0	0	0	0	0	0	0	0	0	0	0	0	0	0	0	0	0	0	0	0	0	0	0	0	0	0	0	0	0	0	0	0	0	0	0	0	0	0	0	0	0	0	0	0	0	0	0	0	0	0	0	0	0	0	0	0	0	29.46	FALSE	FALSE	FALSE	436	0.021
GNL2p.Arg530Trp	GNL2	0.0213353	0.0155958	0	0.0520883							0.0307545	0.0287936	Trp	Arg	FALSE		3	0	0	0	0	1	0	0	2	0	0	0	0	0	0	0	0	0	0	0	0	0	0	0	0	0	0	0	0	0	0	0	0	0	0	0	0	0	0	0	0	0	0	0	0	0	0	0	0	0	0	0	0	0	0	0	0	0	0	0	0	0	0	0	0	0	29.19	FALSE	FALSE	FALSE	436	0.021
GPLD1p.Arg199Ter	GPLD1	0.0213353	0.0155958	0	0.0520883							0.0307545	0.0287936	Ter	Arg	FALSE		3	0	0	0	0	1	0	0	2	0	0	0	0	0	0	0	0	0	0	0	0	0	0	0	0	0	0	0	0	0	0	0	0	0	0	0	0	0	0	0	0	0	0	0	0	0	0	0	0	0	0	0	0	0	0	0	0	0	0	0	0	0	0	0	0	0	29.99	FALSE	FALSE	FALSE	436	0.021
GPR45p.Trp115Cys	GPR45	0.0213353	0.0155958	0	0.0520883							0.0307545	0.0287936	Cys	Trp	TRUE		3	0	0	0	0	1	0	0	2	0	0	0	0	0	0	0	0	0	0	0	0	0	0	0	0	0	0	0	0	0	0	0	0	0	0	0	0	0	0	0	0	0	0	0	0	0	0	0	0	0	0	0	0	0	0	0	0	0	0	0	0	0	0	0	0	0	29.39	FALSE	FALSE	FALSE	436	0.021
GRIA1p.Arg136Cys	GRIA1	0.0213353	0.0155958	0	0.0520883							0.0307545	0.0287936	Cys	Arg	TRUE		3	0	0	0	0	1	0	0	2	0	0	0	0	0	0	0	0	0	0	0	0	0	0	0	0	0	0	0	0	0	0	0	0	0	0	0	0	0	0	0	0	0	0	0	0	0	0	0	0	0	0	0	0	0	0	0	0	0	0	0	0	0	0	0	0	0	30.57	FALSE	FALSE	FALSE	436	0.021
HARBI1p.Arg88Gln	HARBI1	0.0213353	0.0155958	0	0.0482127							0.0307545	0.0287936	Gln	Arg	FALSE		3	0	0	0	0	1	0	0	2	0	0	0	0	0	0	0	0	0	0	0	0	0	0	0	0	0	0	0	0	0	0	0	0	0	0	0	0	0	0	0	0	0	0	0	0	0	0	0	0	0	0	0	0	0	0	0	0	0	0	0	0	0	0	0	0	0	30.37	FALSE	FALSE	FALSE	436	0.021
HKR1p.Arg448Cys	HKR1	0.0213353	0.0155958	0	0.0482127							0.0307545	0.0287936	Cys	Arg	TRUE		3	0	0	0	0	1	0	0	2	0	0	0	0	0	0	0	0	0	0	0	0	0	0	0	0	0	0	0	0	0	0	0	0	0	0	0	0	0	0	0	0	0	0	0	0	0	0	0	0	0	0	0	0	0	0	0	0	0	0	0	0	0	0	0	0	0	29.61	FALSE	FALSE	FALSE	436	0.021
HMGXB4p.Ser141Leu	HMGXB4	0.0213353	0.0155958	0	0.0490459							0.0307545	0.0287936	Leu	Ser	FALSE		3	0	0	0	0	1	0	0	2	0	0	0	0	0	0	0	0	0	0	0	0	0	0	0	0	0	0	0	0	0	0	0	0	0	0	0	0	0	0	0	0	0	0	0	0	0	0	0	0	0	0	0	0	0	0	0	0	0	0	0	0	0	0	0	0	0	29.19	FALSE	FALSE	FALSE	436	0.021
HOXD10p.Arg120Cys	HOXD10	0.0213353	0.0155958	0	0.0490459							0.0307545	0.0287936	Cys	Arg	TRUE		3	0	0	0	0	1	0	0	2	0	0	0	0	0	0	0	0	0	0	0	0	0	0	0	0	0	0	0	0	0	0	0	0	0	0	0	0	0	0	0	0	0	0	0	0	0	0	0	0	0	0	0	0	0	0	0	0	0	0	0	0	0	0	0	0	0	30.63	FALSE	FALSE	FALSE	436	0.021
HSF2BPp.Ala319Thr	HSF2BP	0.0213353	0.0155958	0	0.0490459							0.0307545	0.0287936	Thr	Ala	TRUE		3	0	0	0	0	1	0	0	2	0	0	0	0	0	0	0	0	0	0	0	0	0	0	0	0	0	0	0	0	0	0	0	0	0	0	0	0	0	0	0	0	0	0	0	0	0	0	0	0	0	0	0	0	0	0	0	0	0	0	0	0	0	0	0	0	0	29.34	FALSE	FALSE	FALSE	436	0.021
IFT122p.Ala848Thr	IFT122	0.0213353	0.0155958	0	0.0520883							0.0307545	0.0287936	Thr	Ala	TRUE		3	0	0	0	0	1	0	0	2	0	0	0	0	0	0	0	0	0	0	0	0	0	0	0	0	0	0	0	0	0	0	0	0	0	0	0	0	0	0	0	0	0	0	0	0	0	0	0	0	0	0	0	0	0	0	0	0	0	0	0	0	0	0	0	0	0	29.97	FALSE	FALSE	FALSE	436	0.021
IGLL5p.Val46Ile	IGLL5	0.0213353	0.0155958	0	0.0520883							0.0307545	0.0287936	Ile	Val	FALSE		3	0	0	0	0	1	0	0	2	0	0	0	0	0	0	0	0	0	0	0	0	0	0	0	0	0	0	0	0	0	0	0	0	0	0	0	0	0	0	0	0	0	0	0	0	0	0	0	0	0	0	0	0	0	0	0	0	0	0	0	0	0	0	0	0	0	30.94	FALSE	FALSE	FALSE	436	0.021
IGSF1p.Arg1269Gln	IGSF1	0.0213353	0.0155958	0	0.0482127							0.0307545	0.0287936	Gln	Arg	FALSE		3	0	0	0	0	1	0	0	2	0	0	0	0	0	0	0	0	0	0	0	0	0	0	0	0	0	0	0	0	0	0	0	0	0	0	0	0	0	0	0	0	0	0	0	0	0	0	0	0	0	0	0	0	0	0	0	0	0	0	0	0	0	0	0	0	0	29.2	FALSE	FALSE	FALSE	436	0.021
IGSF1p.Val1274Met	IGSF1	0.0213353	0.0155958	0	0.0520883							0.0307545	0.0287936	Met	Val	FALSE		3	0	0	0	0	1	0	0	2	0	0	0	0	0	0	0	0	0	0	0	0	0	0	0	0	0	0	0	0	0	0	0	0	0	0	0	0	0	0	0	0	0	0	0	0	0	0	0	0	0	0	0	0	0	0	0	0	0	0	0	0	0	0	0	0	0	29.45	FALSE	FALSE	FALSE	436	0.021
IGSF6p.Arg69Cys	IGSF6	0.0213353	0.0155958	0	0.0520883							0.0307545	0.0287936	Cys	Arg	TRUE		3	0	0	0	0	1	0	0	2	0	0	0	0	0	0	0	0	0	0	0	0	0	0	0	0	0	0	0	0	0	0	0	0	0	0	0	0	0	0	0	0	0	0	0	0	0	0	0	0	0	0	0	0	0	0	0	0	0	0	0	0	0	0	0	0	0	29.82	FALSE	FALSE	FALSE	436	0.021
INO80Bp.Arg135Trp	INO80B	0.0213353	0.0155958	0	0.0520883							0.0307545	0.0287936	Trp	Arg	FALSE		3	0	0	0	0	1	0	0	2	0	0	0	0	0	0	0	0	0	0	0	0	0	0	0	0	0	0	0	0	0	0	0	0	0	0	0	0	0	0	0	0	0	0	0	0	0	0	0	0	0	0	0	0	0	0	0	0	0	0	0	0	0	0	0	0	0	30.2	FALSE	FALSE	FALSE	436	0.021
IQCDp.Arg297Cys	IQCD	0.0213353	0.0155958	0	0.0490459							0.0307545	0.0287936	Cys	Arg	TRUE		3	0	0	0	0	1	0	0	2	0	0	0	0	0	0	0	0	0	0	0	0	0	0	0	0	0	0	0	0	0	0	0	0	0	0	0	0	0	0	0	0	0	0	0	0	0	0	0	0	0	0	0	0	0	0	0	0	0	0	0	0	0	0	0	0	0	29.72	FALSE	FALSE	FALSE	436	0.021
ISLR2p.Thr55Met	ISLR2	0.0213353	0.0155958	0	0.0520883							0.0307545	0.0287936	Met	Thr	FALSE		3	0	0	0	0	1	0	0	2	0	0	0	0	0	0	0	0	0	0	0	0	0	0	0	0	0	0	0	0	0	0	0	0	0	0	0	0	0	0	0	0	0	0	0	0	0	0	0	0	0	0	0	0	0	0	0	0	0	0	0	0	0	0	0	0	0	30.89	FALSE	FALSE	FALSE	436	0.021
IZUMO1p.Asp320Asn	IZUMO1	0.0213353	0.0155958	0	0.0512551							0.0307545	0.0287936	Asn	Asp	FALSE		3	0	0	0	0	1	0	0	2	0	0	0	0	0	0	0	0	0	0	0	0	0	0	0	0	0	0	0	0	0	0	0	0	0	0	0	0	0	0	0	0	0	0	0	0	0	0	0	0	0	0	0	0	0	0	0	0	0	0	0	0	0	0	0	0	0	29.47	FALSE	FALSE	FALSE	436	0.021
KDM1Ap.Glu501Lys	KDM1A	0.0213353	0.0155958	0	0.0490459							0.0307545	0.0287936	Lys	Glu	TRUE		3	0	0	0	0	1	0	0	2	0	0	0	0	0	0	0	0	0	0	0	0	0	0	0	0	0	0	0	0	0	0	0	0	0	0	0	0	0	0	0	0	0	0	0	0	0	0	0	0	0	0	0	0	0	0	0	0	0	0	0	0	0	0	0	0	0	29.98	FALSE	FALSE	FALSE	436	0.021
KIAA0319p.Arg791Ter	KIAA0319	0.0213353	0.0155958	0	0.0520883							0.0307545	0.0287936	Ter	Arg	FALSE		3	0	0	0	0	1	0	0	2	0	0	0	0	0	0	0	0	0	0	0	0	0	0	0	0	0	0	0	0	0	0	0	0	0	0	0	0	0	0	0	0	0	0	0	0	0	0	0	0	0	0	0	0	0	0	0	0	0	0	0	0	0	0	0	0	0	29.42	FALSE	FALSE	FALSE	436	0.021
KIAA1468p.Arg924Ter	KIAA1468	0.0213353	0.0155958	0	0.0512551							0.0307545	0.0287936	Ter	Arg	FALSE		3	0	0	0	0	1	0	0	2	0	0	0	0	0	0	0	0	0	0	0	0	0	0	0	0	0	0	0	0	0	0	0	0	0	0	0	0	0	0	0	0	0	0	0	0	0	0	0	0	0	0	0	0	0	0	0	0	0	0	0	0	0	0	0	0	0	29.59	FALSE	FALSE	FALSE	436	0.021
KRT7p.Arg136His	KRT7	0.0213353	0.0155958	0	0.0512551							0.0307545	0.0287936	His	Arg	TRUE		3	0	0	0	0	1	0	0	2	0	0	0	0	0	0	0	0	0	0	0	0	0	0	0	0	0	0	0	0	0	0	0	0	0	0	0	0	0	0	0	0	0	0	0	0	0	0	0	0	0	0	0	0	0	0	0	0	0	0	0	0	0	0	0	0	0	29.31	FALSE	FALSE	FALSE	436	0.021
KYp.Arg510Cys	KY	0.0213353	0.0155958	0	0.0482127							0.0307545	0.0287936	Cys	Arg	TRUE		3	0	0	0	0	1	0	0	2	0	0	0	0	0	0	0	0	0	0	0	0	0	0	0	0	0	0	0	0	0	0	0	0	0	0	0	0	0	0	0	0	0	0	0	0	0	0	0	0	0	0	0	0	0	0	0	0	0	0	0	0	0	0	0	0	0	29.16	FALSE	FALSE	FALSE	436	0.021
LAMB1p.Ser1629Leu	LAMB1	0.0213353	0.0155958	0	0.0520883							0.0307545	0.0287936	Leu	Ser	FALSE		3	0	0	0	0	1	0	0	2	0	0	0	0	0	0	0	0	0	0	0	0	0	0	0	0	0	0	0	0	0	0	0	0	0	0	0	0	0	0	0	0	0	0	0	0	0	0	0	0	0	0	0	0	0	0	0	0	0	0	0	0	0	0	0	0	0	29.57	FALSE	FALSE	FALSE	436	0.021
LAMB4p.Arg125Trp	LAMB4	0.0213353	0.0155958	0	0.0520883							0.0307545	0.0287936	Trp	Arg	FALSE		3	0	0	0	0	1	0	0	2	0	0	0	0	0	0	0	0	0	0	0	0	0	0	0	0	0	0	0	0	0	0	0	0	0	0	0	0	0	0	0	0	0	0	0	0	0	0	0	0	0	0	0	0	0	0	0	0	0	0	0	0	0	0	0	0	0	29.58	FALSE	FALSE	FALSE	436	0.021
LIM2p.Arg91Trp	LIM2	0.0213353	0.0155958	0	0.0512551							0.0307545	0.0287936	Trp	Arg	FALSE		3	0	0	0	0	1	0	0	2	0	0	0	0	0	0	0	0	0	0	0	0	0	0	0	0	0	0	0	0	0	0	0	0	0	0	0	0	0	0	0	0	0	0	0	0	0	0	0	0	0	0	0	0	0	0	0	0	0	0	0	0	0	0	0	0	0	30.1	FALSE	FALSE	FALSE	436	0.021
LRIG2p.Thr861Met	LRIG2	0.0213353	0.0155958	0	0.0520883							0.0307545	0.0287936	Met	Thr	FALSE		3	0	0	0	0	1	0	0	2	0	0	0	0	0	0	0	0	0	0	0	0	0	0	0	0	0	0	0	0	0	0	0	0	0	0	0	0	0	0	0	0	0	0	0	0	0	0	0	0	0	0	0	0	0	0	0	0	0	0	0	0	0	0	0	0	0	28.84	FALSE	FALSE	FALSE	436	0.021
MAPK8IP3p.Arg204Cys	MAPK8IP3	0.0213353	0.0155958	0	0.0490459							0.0307545	0.0287936	Cys	Arg	TRUE		3	0	0	0	0	1	0	0	2	0	0	0	0	0	0	0	0	0	0	0	0	0	0	0	0	0	0	0	0	0	0	0	0	0	0	0	0	0	0	0	0	0	0	0	0	0	0	0	0	0	0	0	0	0	0	0	0	0	0	0	0	0	0	0	0	0	29.99	FALSE	FALSE	FALSE	436	0.021
MECOMp.Ser888Leu	MECOM	0.0213353	0.0155958	0	0.0490459							0.0307545	0.0287936	Leu	Ser	FALSE	1	3	0	0	0	0	1	0	0	2	0	0	0	0	0	0	0	0	0	0	0	0	0	0	0	0	0	0	0	0	0	0	0	0	0	0	0	0	0	0	0	0	0	0	0	0	0	0	0	0	0	0	0	0	0	0	0	0	0	0	0	0	0	0	0	0	0	30.26	FALSE	FALSE	FALSE	436	0.021
MRPL47p.Glu66Ter	MRPL47	0.0213353	0.0155958	0	0.0490459							0.0307545	0.0287936	Ter	Glu	FALSE		3	0	0	0	0	1	0	0	2	0	0	0	0	0	0	0	0	0	0	0	0	0	0	0	0	0	0	0	0	0	0	0	0	0	0	0	0	0	0	0	0	0	0	0	0	0	0	0	0	0	0	0	0	0	0	0	0	0	0	0	0	0	0	0	0	0	30.29	FALSE	FALSE	FALSE	436	0.021
MSANTD4p.Arg328Cys	MSANTD4	0.0213353	0.0155958	0	0.0520883							0.0307545	0.0287936	Cys	Arg	TRUE		3	0	0	0	0	1	0	0	2	0	0	0	0	0	0	0	0	0	0	0	0	0	0	0	0	0	0	0	0	0	0	0	0	0	0	0	0	0	0	0	0	0	0	0	0	0	0	0	0	0	0	0	0	0	0	0	0	0	0	0	0	0	0	0	0	0	31.04	FALSE	FALSE	FALSE	436	0.021
MSTNp.Arg283His	MSTN	0.0213353	0.0155958	0	0.0490459							0.0307545	0.0287936	His	Arg	TRUE		3	0	0	0	0	1	0	0	2	0	0	0	0	0	0	0	0	0	0	0	0	0	0	0	0	0	0	0	0	0	0	0	0	0	0	0	0	0	0	0	0	0	0	0	0	0	0	0	0	0	0	0	0	0	0	0	0	0	0	0	0	0	0	0	0	0	30.72	FALSE	FALSE	FALSE	436	0.021
MTM1p.Ala122Thr	MTM1	0.0213353	0.0155958	0	0.0520883							0.0307545	0.0287936	Thr	Ala	TRUE		3	0	0	0	0	1	0	0	2	0	0	0	0	0	0	0	0	0	0	0	0	0	0	0	0	0	0	0	0	0	0	0	0	0	0	0	0	0	0	0	0	0	0	0	0	0	0	0	0	0	0	0	0	0	0	0	0	0	0	0	0	0	0	0	0	0	29.74	FALSE	FALSE	FALSE	436	0.021
MYH7Bp.Ala400Thr	MYH7B	0.0213353	0.0155958	0	0.0520883							0.0307545	0.0287936	Thr	Ala	TRUE		3	0	0	0	0	1	0	0	2	0	0	0	0	0	0	0	0	0	0	0	0	0	0	0	0	0	0	0	0	0	0	0	0	0	0	0	0	0	0	0	0	0	0	0	0	0	0	0	0	0	0	0	0	0	0	0	0	0	0	0	0	0	0	0	0	0	29.77	FALSE	FALSE	FALSE	436	0.021
NAA16p.Arg756Cys	NAA16	0.0213353	0.0155958	0	0.0520883							0.0307545	0.0287936	Cys	Arg	TRUE		3	0	0	0	0	1	0	0	2	0	0	0	0	0	0	0	0	0	0	0	0	0	0	0	0	0	0	0	0	0	0	0	0	0	0	0	0	0	0	0	0	0	0	0	0	0	0	0	0	0	0	0	0	0	0	0	0	0	0	0	0	0	0	0	0	0	30.54	FALSE	FALSE	FALSE	436	0.021
NCANp.Ala1039Thr	NCAN	0.0213353	0.0155958	0	0.0490459							0.0307545	0.0287936	Thr	Ala	TRUE		3	0	0	0	0	1	0	0	2	0	0	0	0	0	0	0	0	0	0	0	0	0	0	0	0	0	0	0	0	0	0	0	0	0	0	0	0	0	0	0	0	0	0	0	0	0	0	0	0	0	0	0	0	0	0	0	0	0	0	0	0	0	0	0	0	0	30.44	FALSE	FALSE	FALSE	436	0.021
NCOA2p.Arg1248Ter	NCOA2	0.0213353	0.0155958	0	0.0520883							0.0307545	0.0287936	Ter	Arg	FALSE	1	3	0	0	0	0	1	0	0	2	0	0	0	0	0	0	0	0	0	0	0	0	0	0	0	0	0	0	0	0	0	0	0	0	0	0	0	0	0	0	0	0	0	0	0	0	0	0	0	0	0	0	0	0	0	0	0	0	0	0	0	0	0	0	0	0	0	30.48	FALSE	FALSE	FALSE	436	0.021
NTMp.Ser142Tyr	NTM	0.0213353	0.0155958	0	0.0490459							0.0307545	0.0287936	Tyr	Ser	TRUE		3	0	0	0	0	1	0	0	2	0	0	0	0	0	0	0	0	0	0	0	0	0	0	0	0	0	0	0	0	0	0	0	0	0	0	0	0	0	0	0	0	0	0	0	0	0	0	0	0	0	0	0	0	0	0	0	0	0	0	0	0	0	0	0	0	0	30.51	FALSE	FALSE	FALSE	436	0.021
NUP50p.Arg396Trp	NUP50	0.0213353	0.0155958	0	0.0490459							0.0307545	0.0287936	Trp	Arg	FALSE		3	0	0	0	0	1	0	0	2	0	0	0	0	0	0	0	0	0	0	0	0	0	0	0	0	0	0	0	0	0	0	0	0	0	0	0	0	0	0	0	0	0	0	0	0	0	0	0	0	0	0	0	0	0	0	0	0	0	0	0	0	0	0	0	0	0	29.34	FALSE	FALSE	FALSE	436	0.021
OLFM1p.Thr268Met	OLFM1	0.0213353	0.0155958	0	0.0482127							0.0307545	0.0287936	Met	Thr	FALSE		3	0	0	0	0	1	0	0	2	0	0	0	0	0	0	0	0	0	0	0	0	0	0	0	0	0	0	0	0	0	0	0	0	0	0	0	0	0	0	0	0	0	0	0	0	0	0	0	0	0	0	0	0	0	0	0	0	0	0	0	0	0	0	0	0	0	29.05	FALSE	FALSE	FALSE	436	0.021
OR2B2p.Glu173Ter	OR2B2	0.0213353	0.0155958	0	0.0490667							0.0307545	0.0287936	Ter	Glu	FALSE		3	0	0	0	0	1	0	0	2	0	0	0	0	0	0	0	0	0	0	0	0	0	0	0	0	0	0	0	0	0	0	0	0	0	0	0	0	0	0	0	0	0	0	0	0	0	0	0	0	0	0	0	0	0	0	0	0	0	0	0	0	0	0	0	0	0	29.86	FALSE	FALSE	FALSE	436	0.021
OR51Q1p.Arg238His	OR51Q1	0.0213353	0.0155958	0	0.0490459							0.0307545	0.0287936	His	Arg	TRUE		3	0	0	0	0	1	0	0	2	0	0	0	0	0	0	0	0	0	0	0	0	0	0	0	0	0	0	0	0	0	0	0	0	0	0	0	0	0	0	0	0	0	0	0	0	0	0	0	0	0	0	0	0	0	0	0	0	0	0	0	0	0	0	0	0	0	29.88	FALSE	FALSE	FALSE	436	0.021
PAPD5p.Arg220Gln	PAPD5	0.0213353	0.0155958	0	0.0520883							0.0307545	0.0287936	Gln	Arg	FALSE		3	0	0	0	0	1	0	0	2	0	0	0	0	0	0	0	0	0	0	0	0	0	0	0	0	0	0	0	0	0	0	0	0	0	0	0	0	0	0	0	0	0	0	0	0	0	0	0	0	0	0	0	0	0	0	0	0	0	0	0	0	0	0	0	0	0	30.32	FALSE	FALSE	FALSE	436	0.021
PCDHGA6p.Thr22Met	PCDHGA6	0.0213353	0.0155958	0	0.0490459							0.0307545	0.0287936	Met	Thr	FALSE		3	0	0	0	0	1	0	0	2	0	0	0	0	0	0	0	0	0	0	0	0	0	0	0	0	0	0	0	0	0	0	0	0	0	0	0	0	0	0	0	0	0	0	0	0	0	0	0	0	0	0	0	0	0	0	0	0	0	0	0	0	0	0	0	0	0	30.39	FALSE	FALSE	FALSE	436	0.021
PDE4Bp.Asp551Asn	PDE4B	0.0213353	0.0155958	0	0.0482127							0.0307545	0.0287936	Asn	Asp	FALSE		3	0	0	0	0	1	0	0	2	0	0	0	0	0	0	0	0	0	0	0	0	0	0	0	0	0	0	0	0	0	0	0	0	0	0	0	0	0	0	0	0	0	0	0	0	0	0	0	0	0	0	0	0	0	0	0	0	0	0	0	0	0	0	0	0	0	29.92	FALSE	FALSE	FALSE	436	0.021
PI4KBp.Arg434Gln	PI4KB	0.0213353	0.0155958	0	0.0512551							0.0307545	0.0287936	Gln	Arg	FALSE		3	0	0	0	0	1	0	0	2	0	0	0	0	0	0	0	0	0	0	0	0	0	0	0	0	0	0	0	0	0	0	0	0	0	0	0	0	0	0	0	0	0	0	0	0	0	0	0	0	0	0	0	0	0	0	0	0	0	0	0	0	0	0	0	0	0	30.07	FALSE	FALSE	FALSE	436	0.021
PIK3CAp.Arg108Cys	PIK3CA	0.0213353	0.0155958	0	0.0490459							0.0307545	0.0287936	Cys	Arg	TRUE	1	3	0	0	0	0	1	0	0	2	0	0	0	0	0	0	0	0	0	0	0	0	0	0	0	0	0	0	0	0	0	0	0	0	0	0	0	0	0	0	0	0	0	0	0	0	0	0	0	0	0	0	0	0	0	0	0	0	0	0	0	0	0	0	0	0	0	30.39	FALSE	FALSE	TRUE	436	0.021
PLCL1p.Glu300Lys	PLCL1	0.0213353	0.0155958	0	0.0512551							0.0307545	0.0287936	Lys	Glu	TRUE		3	0	0	0	0	1	0	0	2	0	0	0	0	0	0	0	0	0	0	0	0	0	0	0	0	0	0	0	0	0	0	0	0	0	0	0	0	0	0	0	0	0	0	0	0	0	0	0	0	0	0	0	0	0	0	0	0	0	0	0	0	0	0	0	0	0	30.27	FALSE	FALSE	FALSE	436	0.021
POLR1Bp.Arg1092His	POLR1B	0.0213353	0.0155958	0	0.0520883							0.0307545	0.0287936	His	Arg	TRUE		3	0	0	0	0	1	0	0	2	0	0	0	0	0	0	0	0	0	0	0	0	0	0	0	0	0	0	0	0	0	0	0	0	0	0	0	0	0	0	0	0	0	0	0	0	0	0	0	0	0	0	0	0	0	0	0	0	0	0	0	0	0	0	0	0	0	29.67	FALSE	FALSE	FALSE	436	0.021
PRKACGp.Arg257Trp	PRKACG	0.0213353	0.0155958	0	0.0520883							0.0307545	0.0287936	Trp	Arg	FALSE		3	0	0	0	0	1	0	0	2	0	0	0	0	0	0	0	0	0	0	0	0	0	0	0	0	0	0	0	0	0	0	0	0	0	0	0	0	0	0	0	0	0	0	0	0	0	0	0	0	0	0	0	0	0	0	0	0	0	0	0	0	0	0	0	0	0	29.34	FALSE	FALSE	FALSE	436	0.021
PROS1p.Glu60Lys	PROS1	0.0213353	0.0155958	0	0.0490459							0.0307545	0.0287936	Lys	Glu	TRUE		3	0	0	0	0	1	0	0	2	0	0	0	0	0	0	0	0	0	0	0	0	0	0	0	0	0	0	0	0	0	0	0	0	0	0	0	0	0	0	0	0	0	0	0	0	0	0	0	0	0	0	0	0	0	0	0	0	0	0	0	0	0	0	0	0	0	29.28	FALSE	FALSE	FALSE	436	0.021
PSMB2p.Arg70Ter	PSMB2	0.0213353	0.0155958	0	0.0520883							0.0307545	0.0287936	Ter	Arg	FALSE		3	0	0	0	0	1	0	0	2	0	0	0	0	0	0	0	0	0	0	0	0	0	0	0	0	0	0	0	0	0	0	0	0	0	0	0	0	0	0	0	0	0	0	0	0	0	0	0	0	0	0	0	0	0	0	0	0	0	0	0	0	0	0	0	0	0	29.17	FALSE	FALSE	FALSE	436	0.021
PTCH2p.Arg1050Trp	PTCH2	0.0213353	0.0155958	0	0.0512551							0.0307545	0.0287936	Trp	Arg	FALSE		3	0	0	0	0	1	0	0	2	0	0	0	0	0	0	0	0	0	0	0	0	0	0	0	0	0	0	0	0	0	0	0	0	0	0	0	0	0	0	0	0	0	0	0	0	0	0	0	0	0	0	0	0	0	0	0	0	0	0	0	0	0	0	0	0	0	29.92	FALSE	FALSE	FALSE	436	0.021
PTPN18p.Asp85Asn	PTPN18	0.0213353	0.0155958	0	0.0482127							0.0307545	0.0287936	Asn	Asp	FALSE		3	0	0	0	0	1	0	0	2	0	0	0	0	0	0	0	0	0	0	0	0	0	0	0	0	0	0	0	0	0	0	0	0	0	0	0	0	0	0	0	0	0	0	0	0	0	0	0	0	0	0	0	0	0	0	0	0	0	0	0	0	0	0	0	0	0	29.79	FALSE	FALSE	FALSE	436	0.021
RCVRNp.Glu171Ter	RCVRN	0.0213353	0.0155958	0	0.0490459							0.0307545	0.0287936	Ter	Glu	FALSE		3	0	0	0	0	1	0	0	2	0	0	0	0	0	0	0	0	0	0	0	0	0	0	0	0	0	0	0	0	0	0	0	0	0	0	0	0	0	0	0	0	0	0	0	0	0	0	0	0	0	0	0	0	0	0	0	0	0	0	0	0	0	0	0	0	0	30.51	FALSE	FALSE	FALSE	436	0.021
RDXp.Arg370Gln	RDX	0.0213353	0.0155958	0	0.0482127							0.0307545	0.0287936	Gln	Arg	FALSE		3	0	0	0	0	1	0	0	2	0	0	0	0	0	0	0	0	0	0	0	0	0	0	0	0	0	0	0	0	0	0	0	0	0	0	0	0	0	0	0	0	0	0	0	0	0	0	0	0	0	0	0	0	0	0	0	0	0	0	0	0	0	0	0	0	0	29.31	FALSE	FALSE	FALSE	436	0.021
REG1Ap.Arg54Cys	REG1A	0.0213353	0.0155958	0	0.0520883							0.0307545	0.0287936	Cys	Arg	TRUE		3	0	0	0	0	1	0	0	2	0	0	0	0	0	0	0	0	0	0	0	0	0	0	0	0	0	0	0	0	0	0	0	0	0	0	0	0	0	0	0	0	0	0	0	0	0	0	0	0	0	0	0	0	0	0	0	0	0	0	0	0	0	0	0	0	0	29.29	FALSE	FALSE	FALSE	436	0.021
ROBO1p.Arg136Trp	ROBO1	0.0213353	0.0155958	0	0.0490459							0.0307545	0.0287936	Trp	Arg	FALSE		3	0	0	0	0	1	0	0	2	0	0	0	0	0	0	0	0	0	0	0	0	0	0	0	0	0	0	0	0	0	0	0	0	0	0	0	0	0	0	0	0	0	0	0	0	0	0	0	0	0	0	0	0	0	0	0	0	0	0	0	0	0	0	0	0	0	29.9	FALSE	FALSE	FALSE	436	0.021
RP1p.Arg193His	RP1	0.0213353	0.0155958	0	0.0520883							0.0307545	0.0287936	His	Arg	TRUE		3	0	0	0	0	1	0	0	2	0	0	0	0	0	0	0	0	0	0	0	0	0	0	0	0	0	0	0	0	0	0	0	0	0	0	0	0	0	0	0	0	0	0	0	0	0	0	0	0	0	0	0	0	0	0	0	0	0	0	0	0	0	0	0	0	0	29.59	FALSE	FALSE	FALSE	436	0.021
SERPINA3p.Ala274Thr	SERPINA3	0.0213353	0.0155958	0	0.0520883							0.0307545	0.0287936	Thr	Ala	TRUE		3	0	0	0	0	1	0	0	2	0	0	0	0	0	0	0	0	0	0	0	0	0	0	0	0	0	0	0	0	0	0	0	0	0	0	0	0	0	0	0	0	0	0	0	0	0	0	0	0	0	0	0	0	0	0	0	0	0	0	0	0	0	0	0	0	0	30.14	FALSE	FALSE	FALSE	436	0.021
SLC36A2p.Arg111His	SLC36A2	0.0213353	0.0155958	0	0.0520883							0.0307545	0.0287936	His	Arg	TRUE		3	0	0	0	0	1	0	0	2	0	0	0	0	0	0	0	0	0	0	0	0	0	0	0	0	0	0	0	0	0	0	0	0	0	0	0	0	0	0	0	0	0	0	0	0	0	0	0	0	0	0	0	0	0	0	0	0	0	0	0	0	0	0	0	0	0	30.05	FALSE	FALSE	FALSE	436	0.021
SLC40A1p.Ala332Thr	SLC40A1	0.0213353	0.0155958	0	0.0520883							0.0307545	0.0287936	Thr	Ala	TRUE		3	0	0	0	0	1	0	0	2	0	0	0	0	0	0	0	0	0	0	0	0	0	0	0	0	0	0	0	0	0	0	0	0	0	0	0	0	0	0	0	0	0	0	0	0	0	0	0	0	0	0	0	0	0	0	0	0	0	0	0	0	0	0	0	0	0	28.97	FALSE	FALSE	FALSE	436	0.021
SLC7A11p.Arg419His	SLC7A11	0.0213353	0.0155958	0	0.0520883							0.0307545	0.0287936	His	Arg	TRUE		3	0	0	0	0	1	0	0	2	0	0	0	0	0	0	0	0	0	0	0	0	0	0	0	0	0	0	0	0	0	0	0	0	0	0	0	0	0	0	0	0	0	0	0	0	0	0	0	0	0	0	0	0	0	0	0	0	0	0	0	0	0	0	0	0	0	30.67	FALSE	FALSE	FALSE	436	0.021
SP110p.Gly708Ser	SP110	0.0213353	0.0155958	0	0.0520883							0.0307545	0.0287936	Ser	Gly	TRUE		3	0	0	0	0	1	0	0	2	0	0	0	0	0	0	0	0	0	0	0	0	0	0	0	0	0	0	0	0	0	0	0	0	0	0	0	0	0	0	0	0	0	0	0	0	0	0	0	0	0	0	0	0	0	0	0	0	0	0	0	0	0	0	0	0	0	30.12	FALSE	FALSE	FALSE	436	0.021
SRIp.Ala161Thr	SRI	0.0213353	0.0155958	0	0.0482127							0.0307545	0.0287936	Thr	Ala	TRUE		3	0	0	0	0	1	0	0	2	0	0	0	0	0	0	0	0	0	0	0	0	0	0	0	0	0	0	0	0	0	0	0	0	0	0	0	0	0	0	0	0	0	0	0	0	0	0	0	0	0	0	0	0	0	0	0	0	0	0	0	0	0	0	0	0	0	30.22	FALSE	FALSE	FALSE	436	0.021
STOX1p.Ala288Val	STOX1	0.0213353	0.0155958	0	0.0490459							0.0307545	0.0287936	Val	Ala	FALSE		3	0	0	0	0	1	0	0	2	0	0	0	0	0	0	0	0	0	0	0	0	0	0	0	0	0	0	0	0	0	0	0	0	0	0	0	0	0	0	0	0	0	0	0	0	0	0	0	0	0	0	0	0	0	0	0	0	0	0	0	0	0	0	0	0	0	29.59	FALSE	FALSE	FALSE	436	0.021
SYCP3p.Arg155Gln	SYCP3	0.0213353	0.0155958	0	0.0520883							0.0307545	0.0287936	Gln	Arg	FALSE		3	0	0	0	0	1	0	0	2	0	0	0	0	0	0	0	0	0	0	0	0	0	0	0	0	0	0	0	0	0	0	0	0	0	0	0	0	0	0	0	0	0	0	0	0	0	0	0	0	0	0	0	0	0	0	0	0	0	0	0	0	0	0	0	0	0	30.04	FALSE	FALSE	FALSE	436	0.021
TBC1D3Cp.Arg15Ter	TBC1D3C	0.0213353	0.0155958	0	0.0490459							0.0307545	0.0287936	Ter	Arg	FALSE		3	0	0	0	0	1	0	0	2	0	0	0	0	0	0	0	0	0	0	0	0	0	0	0	0	0	0	0	0	0	0	0	0	0	0	0	0	0	0	0	0	0	0	0	0	0	0	0	0	0	0	0	0	0	0	0	0	0	0	0	0	0	0	0	0	0	29.95	FALSE	FALSE	FALSE	436	0.021
TEKT5p.Thr358Met	TEKT5	0.0213353	0.0155958	0	0.0520883							0.0307545	0.0287936	Met	Thr	FALSE		3	0	0	0	0	1	0	0	2	0	0	0	0	0	0	0	0	0	0	0	0	0	0	0	0	0	0	0	0	0	0	0	0	0	0	0	0	0	0	0	0	0	0	0	0	0	0	0	0	0	0	0	0	0	0	0	0	0	0	0	0	0	0	0	0	0	29.48	FALSE	FALSE	FALSE	436	0.021
THAP7p.Arg100Cys	THAP7	0.0213353	0.0155958	0	0.0499135							0.0307545	0.0287936	Cys	Arg	TRUE		3	0	0	0	0	1	0	0	2	0	0	0	0	0	0	0	0	0	0	0	0	0	0	0	0	0	0	0	0	0	0	0	0	0	0	0	0	0	0	0	0	0	0	0	0	0	0	0	0	0	0	0	0	0	0	0	0	0	0	0	0	0	0	0	0	0	29.16	FALSE	FALSE	FALSE	436	0.021
TONSLp.Arg1116Cys	TONSL	0.0213353	0.0155958	0	0.0529216							0.0307545	0.0287936	Cys	Arg	TRUE		3	0	0	0	0	1	0	0	2	0	0	0	0	0	0	0	0	0	0	0	0	0	0	0	0	0	0	0	0	0	0	0	0	0	0	0	0	0	0	0	0	0	0	0	0	0	0	0	0	0	0	0	0	0	0	0	0	0	0	0	0	0	0	0	0	0	29.5	FALSE	FALSE	FALSE	436	0.021
TOP3Bp.Arg665Cys	TOP3B	0.0213353	0.0155958	0	0.0490459							0.0307545	0.0287936	Cys	Arg	TRUE		3	0	0	0	0	1	0	0	2	0	0	0	0	0	0	0	0	0	0	0	0	0	0	0	0	0	0	0	0	0	0	0	0	0	0	0	0	0	0	0	0	0	0	0	0	0	0	0	0	0	0	0	0	0	0	0	0	0	0	0	0	0	0	0	0	0	30.23	FALSE	FALSE	FALSE	436	0.021
TRIM44p.Ala153Val	TRIM44	0.0213353	0.0155958	0	0.0482127							0.0307545	0.0287936	Val	Ala	FALSE		3	0	0	0	0	1	0	0	2	0	0	0	0	0	0	0	0	0	0	0	0	0	0	0	0	0	0	0	0	0	0	0	0	0	0	0	0	0	0	0	0	0	0	0	0	0	0	0	0	0	0	0	0	0	0	0	0	0	0	0	0	0	0	0	0	0	30.32	FALSE	FALSE	FALSE	436	0.021
TSSK1Bp.Ala50Thr	TSSK1B	0.0213353	0.0155958	0	0.0520883							0.0307545	0.0287936	Thr	Ala	TRUE		3	0	0	0	0	1	0	0	2	0	0	0	0	0	0	0	0	0	0	0	0	0	0	0	0	0	0	0	0	0	0	0	0	0	0	0	0	0	0	0	0	0	0	0	0	0	0	0	0	0	0	0	0	0	0	0	0	0	0	0	0	0	0	0	0	0	30.03	FALSE	FALSE	FALSE	436	0.021
URGCPp.Ala452Val	URGCP	0.0213353	0.0155958	0	0.0520883							0.0307545	0.0287936	Val	Ala	FALSE		3	0	0	0	0	1	0	0	2	0	0	0	0	0	0	0	0	0	0	0	0	0	0	0	0	0	0	0	0	0	0	0	0	0	0	0	0	0	0	0	0	0	0	0	0	0	0	0	0	0	0	0	0	0	0	0	0	0	0	0	0	0	0	0	0	0	29.43	FALSE	FALSE	FALSE	436	0.021
VCANp.Arg63His	VCAN	0.0213353	0.0155958	0	0.0490459							0.0307545	0.0287936	His	Arg	TRUE		3	0	0	0	0	1	0	0	2	0	0	0	0	0	0	0	0	0	0	0	0	0	0	0	0	0	0	0	0	0	0	0	0	0	0	0	0	0	0	0	0	0	0	0	0	0	0	0	0	0	0	0	0	0	0	0	0	0	0	0	0	0	0	0	0	0	29.69	FALSE	FALSE	FALSE	436	0.021
WNT2Bp.Arg214Gln	WNT2B	0.0213353	0.0155958	0	0.0490667							0.0307545	0.0287936	Gln	Arg	FALSE		3	0	0	0	0	1	0	0	2	0	0	0	0	0	0	0	0	0	0	0	0	0	0	0	0	0	0	0	0	0	0	0	0	0	0	0	0	0	0	0	0	0	0	0	0	0	0	0	0	0	0	0	0	0	0	0	0	0	0	0	0	0	0	0	0	0	29.64	FALSE	FALSE	FALSE	436	0.021
ZC3H13p.Arg725Cys	ZC3H13	0.0213353	0.0155958	0	0.0520883							0.0307545	0.0287936	Cys	Arg	TRUE		3	0	0	0	0	1	0	0	2	0	0	0	0	0	0	0	0	0	0	0	0	0	0	0	0	0	0	0	0	0	0	0	0	0	0	0	0	0	0	0	0	0	0	0	0	0	0	0	0	0	0	0	0	0	0	0	0	0	0	0	0	0	0	0	0	0	30.15	FALSE	FALSE	FALSE	436	0.021
ZFP37p.Glu422Lys	ZFP37	0.0213353	0.0155958	0	0.0520883							0.0307545	0.0287936	Lys	Glu	TRUE		3	0	0	0	0	1	0	0	2	0	0	0	0	0	0	0	0	0	0	0	0	0	0	0	0	0	0	0	0	0	0	0	0	0	0	0	0	0	0	0	0	0	0	0	0	0	0	0	0	0	0	0	0	0	0	0	0	0	0	0	0	0	0	0	0	0	29.66	FALSE	FALSE	FALSE	436	0.021
ZNF280Cp.Arg597Ter	ZNF280C	0.0213353	0.0155958	0	0.0512759							0.0307545	0.0287936	Ter	Arg	FALSE		3	0	0	0	0	1	0	0	2	0	0	0	0	0	0	0	0	0	0	0	0	0	0	0	0	0	0	0	0	0	0	0	0	0	0	0	0	0	0	0	0	0	0	0	0	0	0	0	0	0	0	0	0	0	0	0	0	0	0	0	0	0	0	0	0	0	30.3	FALSE	FALSE	FALSE	436	0.021
ZNF473p.Arg451Gln	ZNF473	0.0213353	0.0155958	0	0.0490459							0.0307545	0.0287936	Gln	Arg	FALSE		3	0	0	0	0	1	0	0	2	0	0	0	0	0	0	0	0	0	0	0	0	0	0	0	0	0	0	0	0	0	0	0	0	0	0	0	0	0	0	0	0	0	0	0	0	0	0	0	0	0	0	0	0	0	0	0	0	0	0	0	0	0	0	0	0	0	29.72	FALSE	FALSE	FALSE	436	0.021
ZNF506p.Pro396Leu	ZNF506	0.0213353	0.0155958	0	0.0520883							0.0307545	0.0287936	Leu	Pro	FALSE		3	0	0	0	0	1	0	0	2	0	0	0	0	0	0	0	0	0	0	0	0	0	0	0	0	0	0	0	0	0	0	0	0	0	0	0	0	0	0	0	0	0	0	0	0	0	0	0	0	0	0	0	0	0	0	0	0	0	0	0	0	0	0	0	0	0	29.66	FALSE	FALSE	FALSE	436	0.021
ZSCAN10p.Arg714Cys	ZSCAN10	0.0213353	0.0155958	0	0.0490459							0.0307545	0.0287936	Cys	Arg	TRUE		3	0	0	0	0	1	0	0	2	0	0	0	0	0	0	0	0	0	0	0	0	0	0	0	0	0	0	0	0	0	0	0	0	0	0	0	0	0	0	0	0	0	0	0	0	0	0	0	0	0	0	0	0	0	0	0	0	0	0	0	0	0	0	0	0	0	29.44	FALSE	FALSE	FALSE	436	0.021
HPSE2p.Arg153Gln	HPSE2	0.0213345	0.0155958	0	0.0515728							0.0280473	0.0191957	Gln	Arg	FALSE		3	0	1	1	0	0	0	0	0	0	0	0	0	0	0	0	0	0	0	0	0	0	0	0	0	0	0	0	0	0	0	0	0	0	0	0	0	0	0	0	0	0	0	0	0	0	0	0	0	0	0	1	0	0	0	0	0	0	0	0	0	0	0	0	0	0	38.83	FALSE	FALSE	FALSE	436	0.021
ADAMTS16p.Thr746Met	ADAMTS16	0.0213299	0.0155958	0	0.0511691			0.0965712	0.0569801			0.0184805	0.0191957	Met	Thr	FALSE		3	0	0	1	0	0	0	0	0	0	1	0	0	1	0	0	0	0	0	0	0	0	0	0	0	0	0	0	0	0	0	0	0	0	0	0	0	0	0	0	0	0	0	0	0	0	0	0	0	0	0	0	0	0	0	0	0	0	0	0	0	0	0	0	0	0	33.61	FALSE	FALSE	FALSE	436	0.021
CHATp.Arg548Gln	CHAT	0.0213299	0.0155958	0	0.0511691			0.0965712	0.0569801			0.0184805	0.0191957	Gln	Arg	FALSE		3	0	0	1	0	0	0	0	0	0	1	0	0	1	0	0	0	0	0	0	0	0	0	0	0	0	0	0	0	0	0	0	0	0	0	0	0	0	0	0	0	0	0	0	0	0	0	0	0	0	0	0	0	0	0	0	0	0	0	0	0	0	0	0	0	0	33.33	FALSE	FALSE	FALSE	436	0.021
DCAF4L2p.Arg113Trp	DCAF4L2	0.0213299	0.0155958	0	0.0510392			0.0965712	0.0569801			0.0184805	0.0191957	Trp	Arg	FALSE		3	0	0	1	0	0	0	0	0	0	1	0	0	1	0	0	0	0	0	0	0	0	0	0	0	0	0	0	0	0	0	0	0	0	0	0	0	0	0	0	0	0	0	0	0	0	0	0	0	0	0	0	0	0	0	0	0	0	0	0	0	0	0	0	0	0	33.19	FALSE	FALSE	FALSE	436	0.021
DEPDC1p.Arg622Cys	DEPDC1	0.0213299	0.0155958	0	0.0511691			0.0965712	0.0569801			0.0184805	0.0191957	Cys	Arg	TRUE		3	0	0	1	0	0	0	0	0	0	1	0	0	1	0	0	0	0	0	0	0	0	0	0	0	0	0	0	0	0	0	0	0	0	0	0	0	0	0	0	0	0	0	0	0	0	0	0	0	0	0	0	0	0	0	0	0	0	0	0	0	0	0	0	0	0	32.78	FALSE	FALSE	FALSE	436	0.021
KLK15p.Arg130Cys	KLK15	0.0213299	0.0155958	0	0.0511691			0.0965712	0.0569801			0.0184805	0.0191957	Cys	Arg	TRUE		3	0	0	1	0	0	0	0	0	0	1	0	0	1	0	0	0	0	0	0	0	0	0	0	0	0	0	0	0	0	0	0	0	0	0	0	0	0	0	0	0	0	0	0	0	0	0	0	0	0	0	0	0	0	0	0	0	0	0	0	0	0	0	0	0	0	32.91	FALSE	FALSE	FALSE	436	0.021
MBD5p.Ala1142Val	MBD5	0.0213299	0.0155958	0	0.0511691			0.0965712	0.0569801			0.0184805	0.0191957	Val	Ala	FALSE		3	0	0	1	0	0	0	0	0	0	1	0	0	1	0	0	0	0	0	0	0	0	0	0	0	0	0	0	0	0	0	0	0	0	0	0	0	0	0	0	0	0	0	0	0	0	0	0	0	0	0	0	0	0	0	0	0	0	0	0	0	0	0	0	0	0	33.48	FALSE	FALSE	FALSE	436	0.021
RNF213p.Arg2034Gln	RNF213	0.0213299	0.0155958	0	0.0511691			0.0965712	0.0569801			0.0184805	0.0191957	Gln	Arg	FALSE	1	3	0	0	1	0	0	0	0	0	0	1	0	0	1	0	0	0	0	0	0	0	0	0	0	0	0	0	0	0	0	0	0	0	0	0	0	0	0	0	0	0	0	0	0	0	0	0	0	0	0	0	0	0	0	0	0	0	0	0	0	0	0	0	0	0	0	33.38	FALSE	FALSE	FALSE	436	0.021
TNNC1p.Arg147Cys	TNNC1	0.0213299	0.0155958	0	0.0510392			0.0965712	0.0569801			0.0184805	0.0191957	Cys	Arg	TRUE		3	0	0	1	0	0	0	0	0	0	1	0	0	1	0	0	0	0	0	0	0	0	0	0	0	0	0	0	0	0	0	0	0	0	0	0	0	0	0	0	0	0	0	0	0	0	0	0	0	0	0	0	0	0	0	0	0	0	0	0	0	0	0	0	0	0	33.59	FALSE	FALSE	FALSE	436	0.021
ZNF716p.Arg11Gln	ZNF716	0.0213299	0.0155958	0	0.0511691			0.0965712	0.0569801			0.0184805	0.0191957	Gln	Arg	FALSE		3	0	0	1	0	0	0	0	0	0	1	0	0	1	0	0	0	0	0	0	0	0	0	0	0	0	0	0	0	0	0	0	0	0	0	0	0	0	0	0	0	0	0	0	0	0	0	0	0	0	0	0	0	0	0	0	0	0	0	0	0	0	0	0	0	0	33.23	FALSE	FALSE	FALSE	436	0.021
CRXp.Ser188Phe	CRX	0.0213282	0.0155958	0	0.051219			0.0341219	0.0569801	0.169779	0.169779	0.0140673	0.00959785	Phe	Ser	FALSE		3	0	0	0	0	0	1	0	0	1	0	0	0	0	0	0	0	0	0	0	0	0	0	0	0	0	0	0	0	0	0	0	0	0	0	0	0	0	0	0	1	0	0	0	0	0	0	0	0	0	0	0	0	0	0	0	0	0	0	0	0	0	0	0	0	0	35.99	FALSE	FALSE	FALSE	436	0.021
ADAT1p.Asp386His	ADAT1	0.0213282	0.0155958	0	0.0506047			0.0341219	0.0569801	0.169779	0.169779	0.0140673	0.00959785	His	Asp	TRUE		3	0	0	0	0	0	1	0	0	1	0	0	0	0	0	0	0	0	0	0	0	0	0	0	0	0	0	0	0	0	0	0	0	0	0	0	0	0	0	0	1	0	0	0	0	0	0	0	0	0	0	0	0	0	0	0	0	0	0	0	0	0	0	0	0	0	35.33	FALSE	FALSE	FALSE	436	0.021
ADRA1Dp.Gly524Arg	ADRA1D	0.0213282	0.0155958	0	0.0500227			0.0341219	0.0569801	0.169779	0.169779	0.0140673	0.00959785	Arg	Gly	TRUE		3	0	0	0	0	0	1	0	0	1	0	0	0	0	0	0	0	0	0	0	0	0	0	0	0	0	0	0	0	0	0	0	0	0	0	0	0	0	0	0	1	0	0	0	0	0	0	0	0	0	0	0	0	0	0	0	0	0	0	0	0	0	0	0	0	0	35.98	FALSE	FALSE	FALSE	436	0.021
ATP5Bp.Ser25Leu	ATP5B	0.0213282	0.0155958	0	0.0512189			0.0341219	0.0569801	0.169779	0.169779	0.0140673	0.00959785	Leu	Ser	FALSE		3	0	0	0	0	0	1	0	0	1	0	0	0	0	0	0	0	0	0	0	0	0	0	0	0	0	0	0	0	0	0	0	0	0	0	0	0	0	0	0	1	0	0	0	0	0	0	0	0	0	0	0	0	0	0	0	0	0	0	0	0	0	0	0	0	0	35.94	FALSE	FALSE	FALSE	436	0.021
CEP350p.Glu1838Lys	CEP350	0.0213282	0.0155958	0	0.0512189			0.0341219	0.0569801	0.169779	0.169779	0.0140673	0.00959785	Lys	Glu	TRUE		3	0	0	0	0	0	1	0	0	1	0	0	0	0	0	0	0	0	0	0	0	0	0	0	0	0	0	0	0	0	0	0	0	0	0	0	0	0	0	0	1	0	0	0	0	0	0	0	0	0	0	0	0	0	0	0	0	0	0	0	0	0	0	0	0	0	35.59	FALSE	FALSE	FALSE	436	0.021
IGF2BP2p.Arg455Lys	IGF2BP2	0.0213282	0.0155958	0	0.0512189			0.0341219	0.0569801	0.169779	0.169779	0.0140673	0.00959785	Lys	Arg	TRUE	2	3	0	0	0	0	0	1	0	0	1	0	0	0	0	0	0	0	0	0	0	0	0	0	0	0	0	0	0	0	0	0	0	0	0	0	0	0	0	0	0	1	0	0	0	0	0	0	0	0	0	0	0	0	0	0	0	0	0	0	0	0	0	0	0	0	0	36.43	FALSE	FALSE	FALSE	436	0.021
MYH1p.Gln1475Glu	MYH1	0.0213282	0.0155958	0	0.0512189			0.0341219	0.0569801	0.169779	0.169779	0.0140673	0.00959785	Glu	Gln	FALSE		3	0	0	0	0	0	1	0	0	1	0	0	0	0	0	0	0	0	0	0	0	0	0	0	0	0	0	0	0	0	0	0	0	0	0	0	0	0	0	0	1	0	0	0	0	0	0	0	0	0	0	0	0	0	0	0	0	0	0	0	0	0	0	0	0	0	36.2	FALSE	FALSE	FALSE	436	0.021
NRCAMp.Arg16Thr	NRCAM	0.0213282	0.0155958	0	0.0512189			0.0341219	0.0569801	0.169779	0.169779	0.0140673	0.00959785	Thr	Arg	TRUE		3	0	0	0	0	0	1	0	0	1	0	0	0	0	0	0	0	0	0	0	0	0	0	0	0	0	0	0	0	0	0	0	0	0	0	0	0	0	0	0	1	0	0	0	0	0	0	0	0	0	0	0	0	0	0	0	0	0	0	0	0	0	0	0	0	0	36.29	FALSE	FALSE	FALSE	436	0.021
RRP12p.Glu73Lys	RRP12	0.0213282	0.0155958	0	0.0506047			0.0341219	0.0569801	0.169779	0.169779	0.0140673	0.00959785	Lys	Glu	TRUE		3	0	0	0	0	0	1	0	0	1	0	0	0	0	0	0	0	0	0	0	0	0	0	0	0	0	0	0	0	0	0	0	0	0	0	0	0	0	0	0	1	0	0	0	0	0	0	0	0	0	0	0	0	0	0	0	0	0	0	0	0	0	0	0	0	0	35.38	FALSE	FALSE	FALSE	436	0.021
VPS25p.Gln113Ter	VPS25	0.0213282	0.0155958	0	0.0512189			0.0341219	0.0569801	0.169779	0.169779	0.0140673	0.00959785	Ter	Gln	FALSE		3	0	0	0	0	0	1	0	0	1	0	0	0	0	0	0	0	0	0	0	0	0	0	0	0	0	0	0	0	0	0	0	0	0	0	0	0	0	0	0	1	0	0	0	0	0	0	0	0	0	0	0	0	0	0	0	0	0	0	0	0	0	0	0	0	0	36.23	FALSE	FALSE	FALSE	436	0.021
XPR1p.Glu693Lys	XPR1	0.0213282	0.0155958	0	0.0506047			0.0341219	0.0569801	0.169779	0.169779	0.0140673	0.00959785	Lys	Glu	TRUE		3	0	0	0	0	0	1	0	0	1	0	0	0	0	0	0	0	0	0	0	0	0	0	0	0	0	0	0	0	0	0	0	0	0	0	0	0	0	0	0	1	0	0	0	0	0	0	0	0	0	0	0	0	0	0	0	0	0	0	0	0	0	0	0	0	0	36.19	FALSE	FALSE	FALSE	436	0.021
BFSP1p.Arg275His	BFSP1	0.0213245	0.0207943	0.0012661	0.0501128							0.0289139	0.0287936	His	Arg	TRUE		4	0	0	2	1	0	0	0	0	0	0	0	0	0	0	0	1	0	0	0	0	0	0	0	0	0	0	0	0	0	0	0	0	0	0	0	0	0	0	0	0	0	0	0	0	0	0	0	0	0	0	0	0	0	0	0	0	0	0	0	0	0	0	0	0	0	53.21	FALSE	FALSE	FALSE	435	0.021
CCKBRp.Asp254Asn	CCKBR	0.0213245	0.0207943	0.0012661	0.0488688							0.0289139	0.0287936	Asn	Asp	FALSE		4	0	0	2	1	0	0	0	0	0	0	0	0	0	0	0	1	0	0	0	0	0	0	0	0	0	0	0	0	0	0	0	0	0	0	0	0	0	0	0	0	0	0	0	0	0	0	0	0	0	0	0	0	0	0	0	0	0	0	0	0	0	0	0	0	0	53.61	FALSE	FALSE	FALSE	435	0.021
DNMT3Ap.Ala192Val	DNMT3A	0.0213245	0.0207943	0.0012661	0.0488688							0.0289139	0.0287936	Val	Ala	FALSE	1	4	0	0	2	1	0	0	0	0	0	0	0	0	0	0	0	1	0	0	0	0	0	0	0	0	0	0	0	0	0	0	0	0	0	0	0	0	0	0	0	0	0	0	0	0	0	0	0	0	0	0	0	0	0	0	0	0	0	0	0	0	0	0	0	0	0	54.41	FALSE	FALSE	FALSE	435	0.021
MAP3K4p.Arg1302Ter	MAP3K4	0.0213245	0.0207943	0.0012661	0.0488688							0.0289139	0.0287936	Ter	Arg	FALSE		4	0	0	2	1	0	0	0	0	0	0	0	0	0	0	0	1	0	0	0	0	0	0	0	0	0	0	0	0	0	0	0	0	0	0	0	0	0	0	0	0	0	0	0	0	0	0	0	0	0	0	0	0	0	0	0	0	0	0	0	0	0	0	0	0	0	51.68	FALSE	FALSE	FALSE	435	0.021
SLC25A27p.Arg169Ter	SLC25A27	0.0213245	0.0207943	0.0012661	0.0501133							0.0289139	0.0287936	Ter	Arg	FALSE		4	0	0	2	1	0	0	0	0	0	0	0	0	0	0	0	1	0	0	0	0	0	0	0	0	0	0	0	0	0	0	0	0	0	0	0	0	0	0	0	0	0	0	0	0	0	0	0	0	0	0	0	0	0	0	0	0	0	0	0	0	0	0	0	0	0	52.98	FALSE	FALSE	FALSE	435	0.021
EP300p.Asp1507Asn	EP300	0.0213233	0.0155958	0	0.051156			0.0965712	0.0569801	0.169779	0.169779	0.00612817	0.00959785	Asn	Asp	FALSE	1	3	0	0	0	0	0	1	0	0	0	1	0	0	0	0	0	0	0	0	0	0	0	0	0	0	0	0	0	1	0	0	0	0	0	0	0	0	0	0	0	0	0	0	0	0	0	0	0	0	0	0	0	0	0	0	0	0	0	0	0	0	0	0	0	0	0	33.03	FALSE	FALSE	FALSE	435	0.021
KDM6Ap.Gln1212Ter	KDM6A	0.0213233	0.0155958	0	0.0511628			0.0965712	0.0569801	0.169779	0.169779	0.00612817	0.00959785	Ter	Gln	FALSE	1	3	0	0	0	0	0	1	0	0	0	1	0	0	0	0	0	0	0	0	0	0	0	0	0	0	0	0	0	1	0	0	0	0	0	0	0	0	0	0	0	0	0	0	0	0	0	0	0	0	0	0	0	0	0	0	0	0	0	0	0	0	0	0	0	0	0	33.01	FALSE	FALSE	FALSE	435	0.021
PLEKHH2p.Glu665Lys	PLEKHH2	0.0213233	0.0155958	0	0.0511096			0.0965712	0.0569801	0.169779	0.169779	0.00612817	0.00959785	Lys	Glu	TRUE		3	0	0	0	0	0	1	0	0	0	1	0	0	0	0	0	0	0	0	0	0	0	0	0	0	0	0	0	1	0	0	0	0	0	0	0	0	0	0	0	0	0	0	0	0	0	0	0	0	0	0	0	0	0	0	0	0	0	0	0	0	0	0	0	0	0	33.31	FALSE	FALSE	FALSE	435	0.021
GRM6p.Pro521Leu	GRM6	0.0213161	0.0155958	0	0.0494009	0.134957	0.116279			0.169779	0.169779	0.00802614	0.00959785	Leu	Pro	FALSE		3	0	0	0	0	0	1	0	0	0	0	1	0	0	0	0	0	0	0	0	0	0	0	0	0	0	0	0	0	0	0	0	0	0	0	0	0	0	0	0	0	0	0	0	0	0	0	0	0	0	1	0	0	0	0	0	0	0	0	0	0	0	0	0	0	0	34.39	FALSE	FALSE	FALSE	435	0.021
CACHD1p.Arg1132Cys	CACHD1	0.0213147	0.0155958	0	0.0520677			0.0965712	0.0569801			0.0184587	0.0191957	Cys	Arg	TRUE		3	0	0	0	0	1	0	0	0	0	1	0	0	0	0	0	1	0	0	0	0	0	0	0	0	0	0	0	0	0	0	0	0	0	0	0	0	0	0	0	0	0	0	0	0	0	0	0	0	0	0	0	0	0	0	0	0	0	0	0	0	0	0	0	0	0	37.91	FALSE	FALSE	FALSE	435	0.021
CSMD2p.Arg2582Cys	CSMD2	0.0213147	0.0155958	0	0.0520677			0.0965712	0.0569801			0.0184587	0.0191957	Cys	Arg	TRUE		3	0	0	0	0	1	0	0	0	0	1	0	0	0	0	0	1	0	0	0	0	0	0	0	0	0	0	0	0	0	0	0	0	0	0	0	0	0	0	0	0	0	0	0	0	0	0	0	0	0	0	0	0	0	0	0	0	0	0	0	0	0	0	0	0	0	38.04	FALSE	FALSE	FALSE	435	0.021
GJA8p.Asp67Asn	GJA8	0.0213147	0.0155958	0	0.0511388			0.0965712	0.0569801			0.0184587	0.0191957	Asn	Asp	FALSE		3	0	0	0	0	1	0	0	0	0	1	0	0	0	0	0	1	0	0	0	0	0	0	0	0	0	0	0	0	0	0	0	0	0	0	0	0	0	0	0	0	0	0	0	0	0	0	0	0	0	0	0	0	0	0	0	0	0	0	0	0	0	0	0	0	0	38.11	FALSE	FALSE	FALSE	435	0.021
KIAA1468p.Arg511His	KIAA1468	0.0213147	0.0155958	0	0.0519514			0.0965712	0.0569801			0.0184587	0.0191957	His	Arg	TRUE		3	0	0	0	0	1	0	0	0	0	1	0	0	0	0	0	1	0	0	0	0	0	0	0	0	0	0	0	0	0	0	0	0	0	0	0	0	0	0	0	0	0	0	0	0	0	0	0	0	0	0	0	0	0	0	0	0	0	0	0	0	0	0	0	0	0	38.57	FALSE	FALSE	FALSE	435	0.021
KRT6Ap.Val493Ile	KRT6A	0.0213147	0.0155958	0	0.0520677			0.0965712	0.0569801			0.0184587	0.0191957	Ile	Val	FALSE		3	0	0	0	0	1	0	0	0	0	1	0	0	0	0	0	1	0	0	0	0	0	0	0	0	0	0	0	0	0	0	0	0	0	0	0	0	0	0	0	0	0	0	0	0	0	0	0	0	0	0	0	0	0	0	0	0	0	0	0	0	0	0	0	0	0	37.95	FALSE	FALSE	FALSE	435	0.021
PSME3p.Arg231Trp	PSME3	0.0213143	0.0207943	0.00300665	0.0489096			0.0682437	0.11396			0.0220562	0.0191957	Trp	Arg	FALSE		4	0	0	0	0	0	0	0	1	1	0	0	0	0	0	0	0	0	0	0	0	0	0	0	0	0	0	0	0	0	0	0	0	0	0	0	0	0	0	0	2	0	0	0	0	0	0	0	0	0	0	0	0	0	0	0	0	0	0	0	0	0	0	0	0	0	51.51	FALSE	FALSE	FALSE	435	0.021
DCAF12L2p.Arg246His	DCAF12L2	0.0213087	0.0207943	0.00199702	0.0493725					0.169779	0.169779	0.0126159	0.00959785	His	Arg	TRUE	2	4	0	0	1	0	0	1	0	0	0	0	0	0	0	0	0	0	0	0	0	0	0	0	0	0	0	0	0	0	2	0	0	0	0	0	0	0	0	0	0	0	0	0	0	0	0	0	0	0	0	0	0	0	0	0	0	0	0	0	0	0	0	0	0	0	0	51.35	FALSE	FALSE	FALSE	435	0.021
OR2T12p.Arg184His	OR2T12	0.0213087	0.0207943	0.00199702	0.0493725					0.169779	0.169779	0.0126159	0.00959785	His	Arg	TRUE		4	0	0	1	0	0	1	0	0	0	0	0	0	0	0	0	0	0	0	0	0	0	0	0	0	0	0	0	0	2	0	0	0	0	0	0	0	0	0	0	0	0	0	0	0	0	0	0	0	0	0	0	0	0	0	0	0	0	0	0	0	0	0	0	0	0	51.1	FALSE	FALSE	FALSE	435	0.021
CPN1p.Arg93His	CPN1	0.0213064	0.0155958	0	0.0520594			0.0147136	0.0569801			0.0288439	0.0191957	His	Arg	TRUE		3	0	0	0	0	1	0	0	0	1	0	0	0	0	0	0	0	0	0	0	0	0	0	0	0	0	1	0	0	0	0	0	0	0	0	0	0	0	0	0	0	0	0	0	0	0	0	0	0	0	0	0	0	0	0	0	0	0	0	0	0	0	0	0	0	0	40.76	FALSE	FALSE	FALSE	435	0.021
CALN1p.Arg84Gln	CALN1	0.0212953	0.0155958	0	0.0513834					0.169779	0.169779	0.018354	0.0191957	Gln	Arg	FALSE		3	1	1	0	0	0	1	0	0	0	0	0	0	0	0	0	0	0	0	0	0	0	0	0	0	0	0	0	0	0	0	0	0	0	0	0	0	0	0	0	0	0	0	0	0	0	0	0	0	0	0	0	0	0	0	0	0	0	0	0	0	0	0	0	0	0	39.48	FALSE	FALSE	FALSE	435	0.021
HIST1H1Cp.Lys172Asn	HIST1H1C	0.0212953	0.0155958	0	0.0513834					0.169779	0.169779	0.018354	0.0191957	Asn	Lys	FALSE		3	1	1	0	0	0	1	0	0	0	0	0	0	0	0	0	0	0	0	0	0	0	0	0	0	0	0	0	0	0	0	0	0	0	0	0	0	0	0	0	0	0	0	0	0	0	0	0	0	0	0	0	0	0	0	0	0	0	0	0	0	0	0	0	0	0	40.1	FALSE	FALSE	FALSE	435	0.021
HIST1H2AKp.Arg30Pro	HIST1H2AK	0.0212917	0.0155958	0	0.0505913			0.130693	0.11396			0.0140673	0.00959785	Pro	Arg	FALSE		3	0	0	0	0	0	0	0	0	1	1	0	0	0	0	0	0	0	0	0	0	0	0	0	0	0	0	0	0	0	0	0	0	0	0	0	0	0	0	0	1	0	0	0	0	0	0	0	0	0	0	0	0	0	0	0	0	0	0	0	0	0	0	0	0	0	35.36	FALSE	FALSE	FALSE	435	0.021
ADAM22p.Arg513Cys	ADAM22	0.0212903	0.0155958	0	0.0486216	0.134957	0.116279			0.169779	0.169779	0.0079889	0.00959785	Cys	Arg	TRUE		3	0	0	0	0	0	1	0	1	0	0	1	0	0	0	0	0	0	0	0	0	0	0	0	0	0	0	0	0	0	0	0	0	0	0	0	0	0	0	0	0	0	0	0	0	0	0	0	0	0	0	0	0	0	0	0	0	0	0	0	0	0	0	0	0	0	34.36	FALSE	FALSE	FALSE	435	0.021
ADAMTS12p.Gly841Arg	ADAMTS12	0.0212903	0.0155958	0	0.0481227	0.134957	0.116279			0.169779	0.169779	0.0079889	0.00959785	Arg	Gly	TRUE		3	0	0	0	0	0	1	0	1	0	0	1	0	0	0	0	0	0	0	0	0	0	0	0	0	0	0	0	0	0	0	0	0	0	0	0	0	0	0	0	0	0	0	0	0	0	0	0	0	0	0	0	0	0	0	0	0	0	0	0	0	0	0	0	0	0	34.59	FALSE	FALSE	FALSE	435	0.021
ALS2CR12p.Arg222Cys	ALS2CR12	0.0212903	0.0155958	0	0.0494998	0.134957	0.116279			0.169779	0.169779	0.0079889	0.00959785	Cys	Arg	TRUE		3	0	0	0	0	0	1	0	1	0	0	1	0	0	0	0	0	0	0	0	0	0	0	0	0	0	0	0	0	0	0	0	0	0	0	0	0	0	0	0	0	0	0	0	0	0	0	0	0	0	0	0	0	0	0	0	0	0	0	0	0	0	0	0	0	0	34.78	FALSE	FALSE	FALSE	435	0.021
ANP32Ep.Arg257Gln	ANP32E	0.0212903	0.0155958	0	0.0494998	0.134957	0.116279			0.169779	0.169779	0.0079889	0.00959785	Gln	Arg	FALSE		3	0	0	0	0	0	1	0	1	0	0	1	0	0	0	0	0	0	0	0	0	0	0	0	0	0	0	0	0	0	0	0	0	0	0	0	0	0	0	0	0	0	0	0	0	0	0	0	0	0	0	0	0	0	0	0	0	0	0	0	0	0	0	0	0	0	34.96	FALSE	FALSE	FALSE	435	0.021
ARHGEF4p.Glu157Lys	ARHGEF4	0.0212903	0.0155958	0	0.0497661	0.134957	0.116279			0.169779	0.169779	0.0079889	0.00959785	Lys	Glu	TRUE		3	0	0	0	0	0	1	0	1	0	0	1	0	0	0	0	0	0	0	0	0	0	0	0	0	0	0	0	0	0	0	0	0	0	0	0	0	0	0	0	0	0	0	0	0	0	0	0	0	0	0	0	0	0	0	0	0	0	0	0	0	0	0	0	0	0	34.94	FALSE	FALSE	FALSE	435	0.021
ARID1Ap.Gln557Ter	ARID1A	0.0212903	0.0155958	0	0.0481227	0.134957	0.116279			0.169779	0.169779	0.0079889	0.00959785	Ter	Gln	FALSE	1	3	0	0	0	0	0	1	0	1	0	0	1	0	0	0	0	0	0	0	0	0	0	0	0	0	0	0	0	0	0	0	0	0	0	0	0	0	0	0	0	0	0	0	0	0	0	0	0	0	0	0	0	0	0	0	0	0	0	0	0	0	0	0	0	0	0	35.32	FALSE	FALSE	FALSE	435	0.021
ARL8Bp.Arg79Ter	ARL8B	0.0212903	0.0155958	0	0.0494998	0.134957	0.116279			0.169779	0.169779	0.0079889	0.00959785	Ter	Arg	FALSE		3	0	0	0	0	0	1	0	1	0	0	1	0	0	0	0	0	0	0	0	0	0	0	0	0	0	0	0	0	0	0	0	0	0	0	0	0	0	0	0	0	0	0	0	0	0	0	0	0	0	0	0	0	0	0	0	0	0	0	0	0	0	0	0	0	0	34.7	FALSE	FALSE	FALSE	435	0.021
ASAP2p.Arg288Cys	ASAP2	0.0212903	0.0155958	0	0.0494998	0.134957	0.116279			0.169779	0.169779	0.0079889	0.00959785	Cys	Arg	TRUE		3	0	0	0	0	0	1	0	1	0	0	1	0	0	0	0	0	0	0	0	0	0	0	0	0	0	0	0	0	0	0	0	0	0	0	0	0	0	0	0	0	0	0	0	0	0	0	0	0	0	0	0	0	0	0	0	0	0	0	0	0	0	0	0	0	0	34.8	FALSE	FALSE	FALSE	435	0.021
C17ORF47p.Arg191His	C17ORF47	0.0212903	0.0155958	0	0.0494998	0.134957	0.116279			0.169779	0.169779	0.0079889	0.00959785	His	Arg	TRUE		3	0	0	0	0	0	1	0	1	0	0	1	0	0	0	0	0	0	0	0	0	0	0	0	0	0	0	0	0	0	0	0	0	0	0	0	0	0	0	0	0	0	0	0	0	0	0	0	0	0	0	0	0	0	0	0	0	0	0	0	0	0	0	0	0	0	34.84	FALSE	FALSE	FALSE	435	0.021
C7ORF62p.Ser4Leu	C7ORF62	0.0212903	0.0155958	0	0.0486216	0.134957	0.116279			0.169779	0.169779	0.0079889	0.00959785	Leu	Ser	FALSE		3	0	0	0	0	0	1	0	1	0	0	1	0	0	0	0	0	0	0	0	0	0	0	0	0	0	0	0	0	0	0	0	0	0	0	0	0	0	0	0	0	0	0	0	0	0	0	0	0	0	0	0	0	0	0	0	0	0	0	0	0	0	0	0	0	0	34.72	FALSE	FALSE	FALSE	435	0.021
CACNA1Ep.Arg924Cys	CACNA1E	0.0212903	0.0155958	0	0.0486216	0.134957	0.116279			0.169779	0.169779	0.0079889	0.00959785	Cys	Arg	TRUE		3	0	0	0	0	0	1	0	1	0	0	1	0	0	0	0	0	0	0	0	0	0	0	0	0	0	0	0	0	0	0	0	0	0	0	0	0	0	0	0	0	0	0	0	0	0	0	0	0	0	0	0	0	0	0	0	0	0	0	0	0	0	0	0	0	0	34.98	FALSE	FALSE	FALSE	435	0.021
CD36p.Ser468Leu	CD36	0.0212903	0.0155958	0	0.0494998	0.134957	0.116279			0.169779	0.169779	0.0079889	0.00959785	Leu	Ser	FALSE		3	0	0	0	0	0	1	0	1	0	0	1	0	0	0	0	0	0	0	0	0	0	0	0	0	0	0	0	0	0	0	0	0	0	0	0	0	0	0	0	0	0	0	0	0	0	0	0	0	0	0	0	0	0	0	0	0	0	0	0	0	0	0	0	0	0	35.16	FALSE	FALSE	FALSE	435	0.021
CHUKp.Arg424Cys	CHUK	0.0212903	0.0155958	0	0.0497661	0.134957	0.116279			0.169779	0.169779	0.0079889	0.00959785	Cys	Arg	TRUE		3	0	0	0	0	0	1	0	1	0	0	1	0	0	0	0	0	0	0	0	0	0	0	0	0	0	0	0	0	0	0	0	0	0	0	0	0	0	0	0	0	0	0	0	0	0	0	0	0	0	0	0	0	0	0	0	0	0	0	0	0	0	0	0	0	0	34.54	FALSE	FALSE	FALSE	435	0.021
CLCA2p.Arg737Gln	CLCA2	0.0212903	0.0155958	0	0.0497661	0.134957	0.116279			0.169779	0.169779	0.0079889	0.00959785	Gln	Arg	FALSE		3	0	0	0	0	0	1	0	1	0	0	1	0	0	0	0	0	0	0	0	0	0	0	0	0	0	0	0	0	0	0	0	0	0	0	0	0	0	0	0	0	0	0	0	0	0	0	0	0	0	0	0	0	0	0	0	0	0	0	0	0	0	0	0	0	0	34.95	FALSE	FALSE	FALSE	435	0.021
CLEC4Cp.Arg150Trp	CLEC4C	0.0212903	0.0155958	0	0.048389	0.134957	0.116279			0.169779	0.169779	0.0079889	0.00959785	Trp	Arg	FALSE		3	0	0	0	0	0	1	0	1	0	0	1	0	0	0	0	0	0	0	0	0	0	0	0	0	0	0	0	0	0	0	0	0	0	0	0	0	0	0	0	0	0	0	0	0	0	0	0	0	0	0	0	0	0	0	0	0	0	0	0	0	0	0	0	0	0	34.36	FALSE	FALSE	FALSE	435	0.021
EDNRAp.Ser397Leu	EDNRA	0.0212903	0.0155958	0	0.0494998	0.134957	0.116279			0.169779	0.169779	0.0079889	0.00959785	Leu	Ser	FALSE		3	0	0	0	0	0	1	0	1	0	0	1	0	0	0	0	0	0	0	0	0	0	0	0	0	0	0	0	0	0	0	0	0	0	0	0	0	0	0	0	0	0	0	0	0	0	0	0	0	0	0	0	0	0	0	0	0	0	0	0	0	0	0	0	0	0	34.83	FALSE	FALSE	FALSE	435	0.021
ELTD1p.Glu567Lys	ELTD1	0.0212903	0.0155958	0	0.0483553	0.134957	0.116279			0.169779	0.169779	0.0079889	0.00959785	Lys	Glu	TRUE		3	0	0	0	0	0	1	0	1	0	0	1	0	0	0	0	0	0	0	0	0	0	0	0	0	0	0	0	0	0	0	0	0	0	0	0	0	0	0	0	0	0	0	0	0	0	0	0	0	0	0	0	0	0	0	0	0	0	0	0	0	0	0	0	0	0	35.24	FALSE	FALSE	FALSE	435	0.021
EPN2p.Ser4Leu	EPN2	0.0212903	0.0155958	0	0.0486552	0.134957	0.116279			0.169779	0.169779	0.0079889	0.00959785	Leu	Ser	FALSE		3	0	0	0	0	0	1	0	1	0	0	1	0	0	0	0	0	0	0	0	0	0	0	0	0	0	0	0	0	0	0	0	0	0	0	0	0	0	0	0	0	0	0	0	0	0	0	0	0	0	0	0	0	0	0	0	0	0	0	0	0	0	0	0	0	0	34.51	FALSE	FALSE	FALSE	435	0.021
FAM120Cp.Arg816Gln	FAM120C	0.0212903	0.0155958	0	0.0486216	0.134957	0.116279			0.169779	0.169779	0.0079889	0.00959785	Gln	Arg	FALSE		3	0	0	0	0	0	1	0	1	0	0	1	0	0	0	0	0	0	0	0	0	0	0	0	0	0	0	0	0	0	0	0	0	0	0	0	0	0	0	0	0	0	0	0	0	0	0	0	0	0	0	0	0	0	0	0	0	0	0	0	0	0	0	0	0	0	35.22	FALSE	FALSE	FALSE	435	0.021
GRIK4p.Ser5Leu	GRIK4	0.0212903	0.0155958	0	0.0494998	0.134957	0.116279			0.169779	0.169779	0.0079889	0.00959785	Leu	Ser	FALSE		3	0	0	0	0	0	1	0	1	0	0	1	0	0	0	0	0	0	0	0	0	0	0	0	0	0	0	0	0	0	0	0	0	0	0	0	0	0	0	0	0	0	0	0	0	0	0	0	0	0	0	0	0	0	0	0	0	0	0	0	0	0	0	0	0	0	35.48	FALSE	FALSE	FALSE	435	0.021
KNG1p.Asp236Asn	KNG1	0.0212903	0.0155958	0	0.0481227	0.134957	0.116279			0.169779	0.169779	0.0079889	0.00959785	Asn	Asp	FALSE		3	0	0	0	0	0	1	0	1	0	0	1	0	0	0	0	0	0	0	0	0	0	0	0	0	0	0	0	0	0	0	0	0	0	0	0	0	0	0	0	0	0	0	0	0	0	0	0	0	0	0	0	0	0	0	0	0	0	0	0	0	0	0	0	0	0	34.51	FALSE	FALSE	FALSE	435	0.021
LPHN3p.Arg1139Gln	LPHN3	0.0212903	0.0155958	0	0.0494998	0.134957	0.116279			0.169779	0.169779	0.0079889	0.00959785	Gln	Arg	FALSE		3	0	0	0	0	0	1	0	1	0	0	1	0	0	0	0	0	0	0	0	0	0	0	0	0	0	0	0	0	0	0	0	0	0	0	0	0	0	0	0	0	0	0	0	0	0	0	0	0	0	0	0	0	0	0	0	0	0	0	0	0	0	0	0	0	0	35.03	FALSE	FALSE	FALSE	435	0.021
LRP2p.Glu3996Lys	LRP2	0.0212903	0.0155958	0	0.0497661	0.134957	0.116279			0.169779	0.169779	0.0079889	0.00959785	Lys	Glu	TRUE		3	0	0	0	0	0	1	0	1	0	0	1	0	0	0	0	0	0	0	0	0	0	0	0	0	0	0	0	0	0	0	0	0	0	0	0	0	0	0	0	0	0	0	0	0	0	0	0	0	0	0	0	0	0	0	0	0	0	0	0	0	0	0	0	0	0	35.18	FALSE	FALSE	FALSE	435	0.021
METTL3p.Arg471His	METTL3	0.0212903	0.0155958	0	0.0490009	0.134957	0.116279			0.169779	0.169779	0.0079889	0.00959785	His	Arg	TRUE		3	0	0	0	0	0	1	0	1	0	0	1	0	0	0	0	0	0	0	0	0	0	0	0	0	0	0	0	0	0	0	0	0	0	0	0	0	0	0	0	0	0	0	0	0	0	0	0	0	0	0	0	0	0	0	0	0	0	0	0	0	0	0	0	0	0	34.83	FALSE	FALSE	FALSE	435	0.021
MFAP3p.Arg131Cys	MFAP3	0.0212903	0.0155958	0	0.0494998	0.134957	0.116279			0.169779	0.169779	0.0079889	0.00959785	Cys	Arg	TRUE		3	0	0	0	0	0	1	0	1	0	0	1	0	0	0	0	0	0	0	0	0	0	0	0	0	0	0	0	0	0	0	0	0	0	0	0	0	0	0	0	0	0	0	0	0	0	0	0	0	0	0	0	0	0	0	0	0	0	0	0	0	0	0	0	0	0	34.47	FALSE	FALSE	FALSE	435	0.021
MMRN1p.Glu926Lys	MMRN1	0.0212903	0.0155958	0	0.0497661	0.134957	0.116279			0.169779	0.169779	0.0079889	0.00959785	Lys	Glu	TRUE		3	0	0	0	0	0	1	0	1	0	0	1	0	0	0	0	0	0	0	0	0	0	0	0	0	0	0	0	0	0	0	0	0	0	0	0	0	0	0	0	0	0	0	0	0	0	0	0	0	0	0	0	0	0	0	0	0	0	0	0	0	0	0	0	0	0	34.54	FALSE	FALSE	FALSE	435	0.021
MN1p.Ser806Leu	MN1	0.0212903	0.0155958	0	0.0497719	0.134957	0.116279			0.169779	0.169779	0.0079889	0.00959785	Leu	Ser	FALSE	1	3	0	0	0	0	0	1	0	1	0	0	1	0	0	0	0	0	0	0	0	0	0	0	0	0	0	0	0	0	0	0	0	0	0	0	0	0	0	0	0	0	0	0	0	0	0	0	0	0	0	0	0	0	0	0	0	0	0	0	0	0	0	0	0	0	0	34.81	FALSE	FALSE	FALSE	435	0.021
MTMR3p.Arg972Cys	MTMR3	0.0212903	0.0155958	0	0.0486216	0.134957	0.116279			0.169779	0.169779	0.0079889	0.00959785	Cys	Arg	TRUE		3	0	0	0	0	0	1	0	1	0	0	1	0	0	0	0	0	0	0	0	0	0	0	0	0	0	0	0	0	0	0	0	0	0	0	0	0	0	0	0	0	0	0	0	0	0	0	0	0	0	0	0	0	0	0	0	0	0	0	0	0	0	0	0	0	0	34.84	FALSE	FALSE	FALSE	435	0.021
MTORp.Arg2152Cys	MTOR	0.0212903	0.0155958	0	0.048389	0.134957	0.116279			0.169779	0.169779	0.0079889	0.00959785	Cys	Arg	TRUE	1	3	0	0	0	0	0	1	0	1	0	0	1	0	0	0	0	0	0	0	0	0	0	0	0	0	0	0	0	0	0	0	0	0	0	0	0	0	0	0	0	0	0	0	0	0	0	0	0	0	0	0	0	0	0	0	0	0	0	0	0	0	0	0	0	0	0	34.34	FALSE	FALSE	TRUE	435	0.021
MYF5p.Ser154Leu	MYF5	0.0212903	0.0155958	0	0.0481227	0.134957	0.116279			0.169779	0.169779	0.0079889	0.00959785	Leu	Ser	FALSE		3	0	0	0	0	0	1	0	1	0	0	1	0	0	0	0	0	0	0	0	0	0	0	0	0	0	0	0	0	0	0	0	0	0	0	0	0	0	0	0	0	0	0	0	0	0	0	0	0	0	0	0	0	0	0	0	0	0	0	0	0	0	0	0	0	0	34.95	FALSE	FALSE	FALSE	435	0.021
NCAM2p.Gly455Glu	NCAM2	0.0212903	0.0155958	0	0.0494998	0.134957	0.116279			0.169779	0.169779	0.0079889	0.00959785	Glu	Gly	FALSE		3	0	0	0	0	0	1	0	1	0	0	1	0	0	0	0	0	0	0	0	0	0	0	0	0	0	0	0	0	0	0	0	0	0	0	0	0	0	0	0	0	0	0	0	0	0	0	0	0	0	0	0	0	0	0	0	0	0	0	0	0	0	0	0	0	0	35.28	FALSE	FALSE	FALSE	435	0.021
NCKAP5Lp.Glu52Lys	NCKAP5L	0.0212903	0.0155958	0	0.0494998	0.134957	0.116279			0.169779	0.169779	0.0079889	0.00959785	Lys	Glu	TRUE		3	0	0	0	0	0	1	0	1	0	0	1	0	0	0	0	0	0	0	0	0	0	0	0	0	0	0	0	0	0	0	0	0	0	0	0	0	0	0	0	0	0	0	0	0	0	0	0	0	0	0	0	0	0	0	0	0	0	0	0	0	0	0	0	0	0	34.38	FALSE	FALSE	FALSE	435	0.021
NMD3p.Arg187Cys	NMD3	0.0212903	0.0155958	0	0.0494998	0.134957	0.116279			0.169779	0.169779	0.0079889	0.00959785	Cys	Arg	TRUE		3	0	0	0	0	0	1	0	1	0	0	1	0	0	0	0	0	0	0	0	0	0	0	0	0	0	0	0	0	0	0	0	0	0	0	0	0	0	0	0	0	0	0	0	0	0	0	0	0	0	0	0	0	0	0	0	0	0	0	0	0	0	0	0	0	0	35.19	FALSE	FALSE	FALSE	435	0.021
OR13C9p.Asp277Asn	OR13C9	0.0212903	0.0155958	0	0.0492672	0.134957	0.116279			0.169779	0.169779	0.0079889	0.00959785	Asn	Asp	FALSE		3	0	0	0	0	0	1	0	1	0	0	1	0	0	0	0	0	0	0	0	0	0	0	0	0	0	0	0	0	0	0	0	0	0	0	0	0	0	0	0	0	0	0	0	0	0	0	0	0	0	0	0	0	0	0	0	0	0	0	0	0	0	0	0	0	0	34.73	FALSE	FALSE	FALSE	435	0.021
PCDH12p.Arg914Gln	PCDH12	0.0212903	0.0155958	0	0.0481227	0.134957	0.116279			0.169779	0.169779	0.0079889	0.00959785	Gln	Arg	FALSE		3	0	0	0	0	0	1	0	1	0	0	1	0	0	0	0	0	0	0	0	0	0	0	0	0	0	0	0	0	0	0	0	0	0	0	0	0	0	0	0	0	0	0	0	0	0	0	0	0	0	0	0	0	0	0	0	0	0	0	0	0	0	0	0	0	0	35.11	FALSE	FALSE	FALSE	435	0.021
PCDHA8p.Arg13Gln	PCDHA8	0.0212903	0.0155958	0	0.0486216	0.134957	0.116279			0.169779	0.169779	0.0079889	0.00959785	Gln	Arg	FALSE		3	0	0	0	0	0	1	0	1	0	0	1	0	0	0	0	0	0	0	0	0	0	0	0	0	0	0	0	0	0	0	0	0	0	0	0	0	0	0	0	0	0	0	0	0	0	0	0	0	0	0	0	0	0	0	0	0	0	0	0	0	0	0	0	0	0	34.75	FALSE	FALSE	FALSE	435	0.021
PCDHGA7p.Ala516Thr	PCDHGA7	0.0212903	0.0155958	0	0.048389	0.134957	0.116279			0.169779	0.169779	0.0079889	0.00959785	Thr	Ala	TRUE		3	0	0	0	0	0	1	0	1	0	0	1	0	0	0	0	0	0	0	0	0	0	0	0	0	0	0	0	0	0	0	0	0	0	0	0	0	0	0	0	0	0	0	0	0	0	0	0	0	0	0	0	0	0	0	0	0	0	0	0	0	0	0	0	0	0	34.87	FALSE	FALSE	FALSE	435	0.021
PIK3C3p.Ser433Tyr	PIK3C3	0.0212903	0.0155958	0	0.0494998	0.134957	0.116279			0.169779	0.169779	0.0079889	0.00959785	Tyr	Ser	TRUE		3	0	0	0	0	0	1	0	1	0	0	1	0	0	0	0	0	0	0	0	0	0	0	0	0	0	0	0	0	0	0	0	0	0	0	0	0	0	0	0	0	0	0	0	0	0	0	0	0	0	0	0	0	0	0	0	0	0	0	0	0	0	0	0	0	0	35.3	FALSE	FALSE	FALSE	435	0.021
PRKCIp.Arg272Ter	PRKCI	0.0212903	0.0155958	0	0.0494998	0.134957	0.116279			0.169779	0.169779	0.0079889	0.00959785	Ter	Arg	FALSE		3	0	0	0	0	0	1	0	1	0	0	1	0	0	0	0	0	0	0	0	0	0	0	0	0	0	0	0	0	0	0	0	0	0	0	0	0	0	0	0	0	0	0	0	0	0	0	0	0	0	0	0	0	0	0	0	0	0	0	0	0	0	0	0	0	0	34.17	FALSE	FALSE	FALSE	435	0.021
PROS1p.Arg561Gln	PROS1	0.0212903	0.0155958	0	0.0494998	0.134957	0.116279			0.169779	0.169779	0.0079889	0.00959785	Gln	Arg	FALSE		3	0	0	0	0	0	1	0	1	0	0	1	0	0	0	0	0	0	0	0	0	0	0	0	0	0	0	0	0	0	0	0	0	0	0	0	0	0	0	0	0	0	0	0	0	0	0	0	0	0	0	0	0	0	0	0	0	0	0	0	0	0	0	0	0	0	34.88	FALSE	FALSE	FALSE	435	0.021
PSIP1p.Arg314Ter	PSIP1	0.0212903	0.0155958	0	0.0497661	0.134957	0.116279			0.169779	0.169779	0.0079889	0.00959785	Ter	Arg	FALSE	1	3	0	0	0	0	0	1	0	1	0	0	1	0	0	0	0	0	0	0	0	0	0	0	0	0	0	0	0	0	0	0	0	0	0	0	0	0	0	0	0	0	0	0	0	0	0	0	0	0	0	0	0	0	0	0	0	0	0	0	0	0	0	0	0	0	0	35.75	FALSE	FALSE	FALSE	435	0.021
PTGER3p.Arg355Gln	PTGER3	0.0212903	0.0155958	0	0.0483948	0.134957	0.116279			0.169779	0.169779	0.0079889	0.00959785	Gln	Arg	FALSE		3	0	0	0	0	0	1	0	1	0	0	1	0	0	0	0	0	0	0	0	0	0	0	0	0	0	0	0	0	0	0	0	0	0	0	0	0	0	0	0	0	0	0	0	0	0	0	0	0	0	0	0	0	0	0	0	0	0	0	0	0	0	0	0	0	0	34.63	FALSE	FALSE	FALSE	435	0.021
RBMXp.Arg239Gln	RBMX	0.0212903	0.0155958	0	0.0483948	0.134957	0.116279			0.169779	0.169779	0.0079889	0.00959785	Gln	Arg	FALSE		3	0	0	0	0	0	1	0	1	0	0	1	0	0	0	0	0	0	0	0	0	0	0	0	0	0	0	0	0	0	0	0	0	0	0	0	0	0	0	0	0	0	0	0	0	0	0	0	0	0	0	0	0	0	0	0	0	0	0	0	0	0	0	0	0	0	34.34	FALSE	FALSE	FALSE	435	0.021
RC3H1p.Arg447Cys	RC3H1	0.0212903	0.0155958	0	0.0497661	0.134957	0.116279			0.169779	0.169779	0.0079889	0.00959785	Cys	Arg	TRUE		3	0	0	0	0	0	1	0	1	0	0	1	0	0	0	0	0	0	0	0	0	0	0	0	0	0	0	0	0	0	0	0	0	0	0	0	0	0	0	0	0	0	0	0	0	0	0	0	0	0	0	0	0	0	0	0	0	0	0	0	0	0	0	0	0	0	34.37	FALSE	FALSE	FALSE	435	0.021
RPL19p.Arg170Gly	RPL19	0.0212903	0.0155958	0	0.049273	0.134957	0.116279			0.169779	0.169779	0.0079889	0.00959785	Gly	Arg	FALSE		3	0	0	0	0	0	1	0	1	0	0	1	0	0	0	0	0	0	0	0	0	0	0	0	0	0	0	0	0	0	0	0	0	0	0	0	0	0	0	0	0	0	0	0	0	0	0	0	0	0	0	0	0	0	0	0	0	0	0	0	0	0	0	0	0	0	34.46	FALSE	FALSE	FALSE	435	0.021
RPL23Ap.Pro80Leu	RPL23A	0.0212903	0.0155958	0	0.0486216	0.134957	0.116279			0.169779	0.169779	0.0079889	0.00959785	Leu	Pro	FALSE		3	0	0	0	0	0	1	0	1	0	0	1	0	0	0	0	0	0	0	0	0	0	0	0	0	0	0	0	0	0	0	0	0	0	0	0	0	0	0	0	0	0	0	0	0	0	0	0	0	0	0	0	0	0	0	0	0	0	0	0	0	0	0	0	0	0	35.07	FALSE	FALSE	FALSE	435	0.021
SHANK1p.Glu837Lys	SHANK1	0.0212903	0.0155958	0	0.0494998	0.134957	0.116279			0.169779	0.169779	0.0079889	0.00959785	Lys	Glu	TRUE		3	0	0	0	0	0	1	0	1	0	0	1	0	0	0	0	0	0	0	0	0	0	0	0	0	0	0	0	0	0	0	0	0	0	0	0	0	0	0	0	0	0	0	0	0	0	0	0	0	0	0	0	0	0	0	0	0	0	0	0	0	0	0	0	0	0	33.94	FALSE	FALSE	FALSE	435	0.021
SIPA1L1p.Ser798Leu	SIPA1L1	0.0212903	0.0155958	0	0.0481227	0.134957	0.116279			0.169779	0.169779	0.0079889	0.00959785	Leu	Ser	FALSE		3	0	0	0	0	0	1	0	1	0	0	1	0	0	0	0	0	0	0	0	0	0	0	0	0	0	0	0	0	0	0	0	0	0	0	0	0	0	0	0	0	0	0	0	0	0	0	0	0	0	0	0	0	0	0	0	0	0	0	0	0	0	0	0	0	0	35.07	FALSE	FALSE	FALSE	435	0.021
SLC22A1p.Arg439Gln	SLC22A1	0.0212903	0.0155958	0	0.0497661	0.134957	0.116279			0.169779	0.169779	0.0079889	0.00959785	Gln	Arg	FALSE		3	0	0	0	0	0	1	0	1	0	0	1	0	0	0	0	0	0	0	0	0	0	0	0	0	0	0	0	0	0	0	0	0	0	0	0	0	0	0	0	0	0	0	0	0	0	0	0	0	0	0	0	0	0	0	0	0	0	0	0	0	0	0	0	0	0	34.43	FALSE	FALSE	FALSE	435	0.021
SMAD3p.Glu162Lys	SMAD3	0.0212903	0.0155958	0	0.0486216	0.134957	0.116279			0.169779	0.169779	0.0079889	0.00959785	Lys	Glu	TRUE	1	3	0	0	0	0	0	1	0	1	0	0	1	0	0	0	0	0	0	0	0	0	0	0	0	0	0	0	0	0	0	0	0	0	0	0	0	0	0	0	0	0	0	0	0	0	0	0	0	0	0	0	0	0	0	0	0	0	0	0	0	0	0	0	0	0	0	34.51	FALSE	FALSE	FALSE	435	0.021
SPAG16p.Arg201Gln	SPAG16	0.0212903	0.0155958	0	0.0490134	0.134957	0.116279			0.169779	0.169779	0.0079889	0.00959785	Gln	Arg	FALSE		3	0	0	0	0	0	1	0	1	0	0	1	0	0	0	0	0	0	0	0	0	0	0	0	0	0	0	0	0	0	0	0	0	0	0	0	0	0	0	0	0	0	0	0	0	0	0	0	0	0	0	0	0	0	0	0	0	0	0	0	0	0	0	0	0	0	34.99	FALSE	FALSE	FALSE	435	0.021
SRSF5p.Arg95Ter	SRSF5	0.0212903	0.0155958	0	0.0494998	0.134957	0.116279			0.169779	0.169779	0.0079889	0.00959785	Ter	Arg	FALSE		3	0	0	0	0	0	1	0	1	0	0	1	0	0	0	0	0	0	0	0	0	0	0	0	0	0	0	0	0	0	0	0	0	0	0	0	0	0	0	0	0	0	0	0	0	0	0	0	0	0	0	0	0	0	0	0	0	0	0	0	0	0	0	0	0	0	35.12	FALSE	FALSE	FALSE	435	0.021
TFAP2Cp.Glu324Lys	TFAP2C	0.0212903	0.0155958	0	0.0486216	0.134957	0.116279			0.169779	0.169779	0.0079889	0.00959785	Lys	Glu	TRUE		3	0	0	0	0	0	1	0	1	0	0	1	0	0	0	0	0	0	0	0	0	0	0	0	0	0	0	0	0	0	0	0	0	0	0	0	0	0	0	0	0	0	0	0	0	0	0	0	0	0	0	0	0	0	0	0	0	0	0	0	0	0	0	0	0	0	35.61	FALSE	FALSE	FALSE	435	0.021
TMEFF2p.Ser212Leu	TMEFF2	0.0212903	0.0155958	0	0.0494998	0.134957	0.116279			0.169779	0.169779	0.0079889	0.00959785	Leu	Ser	FALSE		3	0	0	0	0	0	1	0	1	0	0	1	0	0	0	0	0	0	0	0	0	0	0	0	0	0	0	0	0	0	0	0	0	0	0	0	0	0	0	0	0	0	0	0	0	0	0	0	0	0	0	0	0	0	0	0	0	0	0	0	0	0	0	0	0	0	34.88	FALSE	FALSE	FALSE	435	0.021
ZNF560p.Gly764Arg	ZNF560	0.0212903	0.0155958	0	0.0486216	0.134957	0.116279			0.169779	0.169779	0.0079889	0.00959785	Arg	Gly	TRUE		3	0	0	0	0	0	1	0	1	0	0	1	0	0	0	0	0	0	0	0	0	0	0	0	0	0	0	0	0	0	0	0	0	0	0	0	0	0	0	0	0	0	0	0	0	0	0	0	0	0	0	0	0	0	0	0	0	0	0	0	0	0	0	0	0	0	34.05	FALSE	FALSE	FALSE	435	0.021
ZNF648p.Glu241Lys	ZNF648	0.0212903	0.0155958	0	0.0497661	0.134957	0.116279			0.169779	0.169779	0.0079889	0.00959785	Lys	Glu	TRUE		3	0	0	0	0	0	1	0	1	0	0	1	0	0	0	0	0	0	0	0	0	0	0	0	0	0	0	0	0	0	0	0	0	0	0	0	0	0	0	0	0	0	0	0	0	0	0	0	0	0	0	0	0	0	0	0	0	0	0	0	0	0	0	0	0	0	35.38	FALSE	FALSE	FALSE	435	0.021
ZNF653p.Ser172Leu	ZNF653	0.0212903	0.0155958	0	0.0494998	0.134957	0.116279			0.169779	0.169779	0.0079889	0.00959785	Leu	Ser	FALSE		3	0	0	0	0	0	1	0	1	0	0	1	0	0	0	0	0	0	0	0	0	0	0	0	0	0	0	0	0	0	0	0	0	0	0	0	0	0	0	0	0	0	0	0	0	0	0	0	0	0	0	0	0	0	0	0	0	0	0	0	0	0	0	0	0	0	34.65	FALSE	FALSE	FALSE	435	0.021
SOGA3p.Ala843Val	SOGA3	0.0212893	0.0259929	0.00292672	0.0475454							0.0306882	0.0479893	Val	Ala	FALSE		5	0	0	1	0	0	0	0	1	0	0	0	0	1	0	0	1	0	0	0	0	0	0	0	0	0	0	0	0	0	0	0	0	0	0	0	0	0	0	0	0	0	0	0	0	0	0	0	0	0	0	0	0	0	0	0	0	0	1	0	0	0	0	0	0	0	68.89	FALSE	FALSE	FALSE	435	0.021
NDUFAF6p.Asp157Asn	NDUFAF6	0.0212884	0.0207943	0.00255429	0.047206			0.0525369	0.0569801	0.169779	0.169779	0.0116709	0.0191957	Asn	Asp	FALSE		4	0	0	0	0	0	1	0	1	0	0	0	0	0	0	1	1	0	0	0	0	0	0	0	0	0	0	0	0	0	0	0	0	0	0	0	0	0	0	0	0	0	0	0	0	0	0	0	0	0	0	0	0	0	0	0	0	0	0	0	0	0	0	0	0	0	51.23	FALSE	FALSE	FALSE	435	0.021
BLNKp.Arg372Trp	BLNK	0.0212764	0.0207943	0.00300665	0.0467317	0.134957	0.116279	0.0341219	0.0569801			0.0159778	0.0191957	Trp	Arg	FALSE		4	0	0	0	0	0	0	0	2	0	0	1	0	0	0	0	0	0	0	0	0	0	0	0	0	0	0	0	0	0	0	0	0	0	0	0	0	0	0	0	1	0	0	0	0	0	0	0	0	0	0	0	0	0	0	0	0	0	0	0	0	0	0	0	0	0	52.03	FALSE	FALSE	FALSE	434	0.021
CADM3p.Arg116Gln	CADM3	0.0212764	0.0207943	0.00300665	0.0450883	0.134957	0.116279	0.0341219	0.0569801			0.0159778	0.0191957	Gln	Arg	FALSE		4	0	0	0	0	0	0	0	2	0	0	1	0	0	0	0	0	0	0	0	0	0	0	0	0	0	0	0	0	0	0	0	0	0	0	0	0	0	0	0	1	0	0	0	0	0	0	0	0	0	0	0	0	0	0	0	0	0	0	0	0	0	0	0	0	0	51.25	FALSE	FALSE	FALSE	434	0.021
CNTNAP5p.Arg276Trp	CNTNAP5	0.021276	0.0155958	0	0.0518186							0.0288439	0.0191957	Trp	Arg	FALSE		3	0	0	0	1	1	0	0	0	1	0	0	0	0	0	0	0	0	0	0	0	0	0	0	0	0	0	0	0	0	0	0	0	0	0	0	0	0	0	0	0	0	0	0	0	0	0	0	0	0	0	0	0	0	0	0	0	0	0	0	0	0	0	0	0	0	40.11	FALSE	FALSE	FALSE	434	0.021
CSMD2p.Arg1015His	CSMD2	0.021276	0.0155958	0	0.0523108							0.0288439	0.0191957	His	Arg	TRUE		3	0	0	0	1	1	0	0	0	1	0	0	0	0	0	0	0	0	0	0	0	0	0	0	0	0	0	0	0	0	0	0	0	0	0	0	0	0	0	0	0	0	0	0	0	0	0	0	0	0	0	0	0	0	0	0	0	0	0	0	0	0	0	0	0	0	40.69	FALSE	FALSE	FALSE	434	0.021
DSCAML1p.Arg815Cys	DSCAML1	0.021276	0.0155958	0	0.052803							0.0288439	0.0191957	Cys	Arg	TRUE		3	0	0	0	1	1	0	0	0	1	0	0	0	0	0	0	0	0	0	0	0	0	0	0	0	0	0	0	0	0	0	0	0	0	0	0	0	0	0	0	0	0	0	0	0	0	0	0	0	0	0	0	0	0	0	0	0	0	0	0	0	0	0	0	0	0	40.52	FALSE	FALSE	FALSE	434	0.021
ROR1p.Arg351His	ROR1	0.021276	0.0155958	0	0.052029							0.0288439	0.0191957	His	Arg	TRUE		3	0	0	0	1	1	0	0	0	1	0	0	0	0	0	0	0	0	0	0	0	0	0	0	0	0	0	0	0	0	0	0	0	0	0	0	0	0	0	0	0	0	0	0	0	0	0	0	0	0	0	0	0	0	0	0	0	0	0	0	0	0	0	0	0	0	40.17	FALSE	FALSE	FALSE	434	0.021
PCCBp.Pro307Ala	PCCB	0.0212749	0.0155958	0	0.0505641			0.130693	0.11396			0.0140673	0.00959785	Ala	Pro	FALSE		3	0	0	0	0	0	0	0	0	1	1	0	0	0	0	0	0	0	0	0	0	0	0	0	0	0	0	0	0	0	0	0	0	0	0	0	0	0	0	0	1	0	0	0	0	0	0	0	0	0	0	0	0	0	0	0	0	0	0	0	0	0	0	0	0	0	36.06	FALSE	FALSE	FALSE	434	0.021
RYR3p.Arg1028His	RYR3	0.0212749	0.0155958	0	0.0510592			0.130693	0.11396			0.0140673	0.00959785	His	Arg	TRUE		3	0	0	0	0	0	0	0	0	1	1	0	0	0	0	0	0	0	0	0	0	0	0	0	0	0	0	0	0	0	0	0	0	0	0	0	0	0	0	0	1	0	0	0	0	0	0	0	0	0	0	0	0	0	0	0	0	0	0	0	0	0	0	0	0	0	35.97	FALSE	FALSE	FALSE	434	0.021
SEZ6Lp.Arg397His	SEZ6L	0.0212749	0.0155958	0	0.0505515			0.130693	0.11396			0.0140673	0.00959785	His	Arg	TRUE		3	0	0	0	0	0	0	0	0	1	1	0	0	0	0	0	0	0	0	0	0	0	0	0	0	0	0	0	0	0	0	0	0	0	0	0	0	0	0	0	1	0	0	0	0	0	0	0	0	0	0	0	0	0	0	0	0	0	0	0	0	0	0	0	0	0	35.29	FALSE	FALSE	FALSE	434	0.021
TAF1Lp.Gln1135Glu	TAF1L	0.0212749	0.0155958	0	0.0505515			0.130693	0.11396			0.0140673	0.00959785	Glu	Gln	FALSE		3	0	0	0	0	0	0	0	0	1	1	0	0	0	0	0	0	0	0	0	0	0	0	0	0	0	0	0	0	0	0	0	0	0	0	0	0	0	0	0	1	0	0	0	0	0	0	0	0	0	0	0	0	0	0	0	0	0	0	0	0	0	0	0	0	0	35.64	FALSE	FALSE	FALSE	434	0.021
PCDH11Xp.Val825Ile	PCDH11X	0.0212729	0.0363901	0.00361118	0.0465134			0.0341219	0.0569801			0.0206421	0.0191957	Ile	Val	FALSE		7	0	0	1	2	0	0	0	0	0	0	0	0	0	0	0	0	0	0	0	0	0	0	0	0	0	0	0	0	0	0	0	0	0	0	0	0	0	0	0	1	0	1	1	0	0	0	0	0	0	1	0	0	0	0	0	0	0	0	0	0	0	0	0	0	0	90.1	FALSE	FALSE	FALSE	434	0.021
CAPN13p.Arg300Trp	CAPN13	0.0212701	0.0155958	0	0.0480823							0.0206048	0.0191957	Trp	Arg	FALSE		3	0	0	1	0	0	0	0	1	0	0	0	0	0	0	0	0	1	0	0	0	0	0	0	0	0	0	0	0	0	0	0	0	0	0	0	0	0	0	0	0	0	0	0	0	0	0	0	0	0	0	0	0	0	0	0	0	0	0	0	0	0	0	0	0	0	35.69	FALSE	FALSE	FALSE	434	0.021
CDK12p.Arg1008Trp	CDK12	0.0212701	0.0155958	0	0.04896							0.0206048	0.0191957	Trp	Arg	FALSE	1	3	0	0	1	0	0	0	0	1	0	0	0	0	0	0	0	0	1	0	0	0	0	0	0	0	0	0	0	0	0	0	0	0	0	0	0	0	0	0	0	0	0	0	0	0	0	0	0	0	0	0	0	0	0	0	0	0	0	0	0	0	0	0	0	0	0	35.49	FALSE	FALSE	FALSE	434	0.021
COL5A3p.Gly1085Arg	COL5A3	0.0212701	0.0155958	0	0.0495161							0.0206048	0.0191957	Arg	Gly	TRUE		3	0	0	1	0	0	0	0	1	0	0	0	0	0	0	0	0	1	0	0	0	0	0	0	0	0	0	0	0	0	0	0	0	0	0	0	0	0	0	0	0	0	0	0	0	0	0	0	0	0	0	0	0	0	0	0	0	0	0	0	0	0	0	0	0	0	34.83	FALSE	FALSE	FALSE	434	0.021
EPHB6p.Thr748Met	EPHB6	0.0212701	0.0155958	0	0.0495161							0.0206048	0.0191957	Met	Thr	FALSE		3	0	0	1	0	0	0	0	1	0	0	0	0	0	0	0	0	1	0	0	0	0	0	0	0	0	0	0	0	0	0	0	0	0	0	0	0	0	0	0	0	0	0	0	0	0	0	0	0	0	0	0	0	0	0	0	0	0	0	0	0	0	0	0	0	0	35.21	FALSE	FALSE	FALSE	434	0.021
GABBR1p.Arg858His	GABBR1	0.0212701	0.0155958	0	0.04896							0.0206048	0.0191957	His	Arg	TRUE		3	0	0	1	0	0	0	0	1	0	0	0	0	0	0	0	0	1	0	0	0	0	0	0	0	0	0	0	0	0	0	0	0	0	0	0	0	0	0	0	0	0	0	0	0	0	0	0	0	0	0	0	0	0	0	0	0	0	0	0	0	0	0	0	0	0	34.38	FALSE	FALSE	FALSE	434	0.021
HFM1p.Arg163Gln	HFM1	0.0212701	0.0155958	0	0.0493023							0.0206048	0.0191957	Gln	Arg	FALSE		3	0	0	1	0	0	0	0	1	0	0	0	0	0	0	0	0	1	0	0	0	0	0	0	0	0	0	0	0	0	0	0	0	0	0	0	0	0	0	0	0	0	0	0	0	0	0	0	0	0	0	0	0	0	0	0	0	0	0	0	0	0	0	0	0	0	34.23	FALSE	FALSE	FALSE	434	0.021
HIVEP3p.Arg1983His	HIVEP3	0.0212701	0.0155958	0	0.0495161							0.0206048	0.0191957	His	Arg	TRUE		3	0	0	1	0	0	0	0	1	0	0	0	0	0	0	0	0	1	0	0	0	0	0	0	0	0	0	0	0	0	0	0	0	0	0	0	0	0	0	0	0	0	0	0	0	0	0	0	0	0	0	0	0	0	0	0	0	0	0	0	0	0	0	0	0	0	34.89	FALSE	FALSE	FALSE	434	0.021
JPH3p.Asp259Asn	JPH3	0.0212701	0.0155958	0	0.0495161							0.0206048	0.0191957	Asn	Asp	FALSE		3	0	0	1	0	0	0	0	1	0	0	0	0	0	0	0	0	1	0	0	0	0	0	0	0	0	0	0	0	0	0	0	0	0	0	0	0	0	0	0	0	0	0	0	0	0	0	0	0	0	0	0	0	0	0	0	0	0	0	0	0	0	0	0	0	0	34.91	FALSE	FALSE	FALSE	434	0.021
L1CAMp.Arg386Cys	L1CAM	0.0212701	0.0155958	0	0.0495161							0.0206048	0.0191957	Cys	Arg	TRUE		3	0	0	1	0	0	0	0	1	0	0	0	0	0	0	0	0	1	0	0	0	0	0	0	0	0	0	0	0	0	0	0	0	0	0	0	0	0	0	0	0	0	0	0	0	0	0	0	0	0	0	0	0	0	0	0	0	0	0	0	0	0	0	0	0	0	34.74	FALSE	FALSE	FALSE	434	0.021
MC5Rp.Arg112His	MC5R	0.0212701	0.0155958	0	0.0491738							0.0206048	0.0191957	His	Arg	TRUE		3	0	0	1	0	0	0	0	1	0	0	0	0	0	0	0	0	1	0	0	0	0	0	0	0	0	0	0	0	0	0	0	0	0	0	0	0	0	0	0	0	0	0	0	0	0	0	0	0	0	0	0	0	0	0	0	0	0	0	0	0	0	0	0	0	0	34.75	FALSE	FALSE	FALSE	434	0.021
PAHp.Arg158Trp	PAH	0.0212701	0.0155958	0	0.04896							0.0206048	0.0191957	Trp	Arg	FALSE		3	0	0	1	0	0	0	0	1	0	0	0	0	0	0	0	0	1	0	0	0	0	0	0	0	0	0	0	0	0	0	0	0	0	0	0	0	0	0	0	0	0	0	0	0	0	0	0	0	0	0	0	0	0	0	0	0	0	0	0	0	0	0	0	0	0	34.1	FALSE	FALSE	FALSE	434	0.021
PDHA2p.Arg86His	PDHA2	0.0212701	0.0155958	0	0.0495161							0.0206048	0.0191957	His	Arg	TRUE		3	0	0	1	0	0	0	0	1	0	0	0	0	0	0	0	0	1	0	0	0	0	0	0	0	0	0	0	0	0	0	0	0	0	0	0	0	0	0	0	0	0	0	0	0	0	0	0	0	0	0	0	0	0	0	0	0	0	0	0	0	0	0	0	0	0	34.32	FALSE	FALSE	FALSE	434	0.021
PLEKHM3p.Phe19Leu	PLEKHM3	0.0212701	0.0155958	0	0.0489654							0.0206048	0.0191957	Leu	Phe	FALSE		3	0	0	1	0	0	0	0	1	0	0	0	0	0	0	0	0	1	0	0	0	0	0	0	0	0	0	0	0	0	0	0	0	0	0	0	0	0	0	0	0	0	0	0	0	0	0	0	0	0	0	0	0	0	0	0	0	0	0	0	0	0	0	0	0	0	34.7	FALSE	FALSE	FALSE	434	0.021
SMG6p.Asp232Asn	SMG6	0.0212701	0.0155958	0	0.0495161							0.0206048	0.0191957	Asn	Asp	FALSE		3	0	0	1	0	0	0	0	1	0	0	0	0	0	0	0	0	1	0	0	0	0	0	0	0	0	0	0	0	0	0	0	0	0	0	0	0	0	0	0	0	0	0	0	0	0	0	0	0	0	0	0	0	0	0	0	0	0	0	0	0	0	0	0	0	0	34.59	FALSE	FALSE	FALSE	434	0.021
SOCS6p.Arg341His	SOCS6	0.0212701	0.0155958	0	0.049177							0.0206048	0.0191957	His	Arg	TRUE		3	0	0	1	0	0	0	0	1	0	0	0	0	0	0	0	0	1	0	0	0	0	0	0	0	0	0	0	0	0	0	0	0	0	0	0	0	0	0	0	0	0	0	0	0	0	0	0	0	0	0	0	0	0	0	0	0	0	0	0	0	0	0	0	0	0	35.35	FALSE	FALSE	FALSE	434	0.021
USP32p.Arg660Cys	USP32	0.0212701	0.0155958	0	0.0495161							0.0206048	0.0191957	Cys	Arg	TRUE		3	0	0	1	0	0	0	0	1	0	0	0	0	0	0	0	0	1	0	0	0	0	0	0	0	0	0	0	0	0	0	0	0	0	0	0	0	0	0	0	0	0	0	0	0	0	0	0	0	0	0	0	0	0	0	0	0	0	0	0	0	0	0	0	0	0	34.43	FALSE	FALSE	FALSE	434	0.021
UVRAGp.Arg317Cys	UVRAG	0.0212701	0.0155958	0	0.04896							0.0206048	0.0191957	Cys	Arg	TRUE		3	0	0	1	0	0	0	0	1	0	0	0	0	0	0	0	0	1	0	0	0	0	0	0	0	0	0	0	0	0	0	0	0	0	0	0	0	0	0	0	0	0	0	0	0	0	0	0	0	0	0	0	0	0	0	0	0	0	0	0	0	0	0	0	0	0	34.86	FALSE	FALSE	FALSE	434	0.021
ZBTB7Cp.Arg400His	ZBTB7C	0.0212701	0.0155958	0	0.04896							0.0206048	0.0191957	His	Arg	TRUE		3	0	0	1	0	0	0	0	1	0	0	0	0	0	0	0	0	1	0	0	0	0	0	0	0	0	0	0	0	0	0	0	0	0	0	0	0	0	0	0	0	0	0	0	0	0	0	0	0	0	0	0	0	0	0	0	0	0	0	0	0	0	0	0	0	0	35.27	FALSE	FALSE	FALSE	434	0.021
LARGEp.Val373Leu	LARGE	0.0212684	0.0103972	0	0.060197							0.00520124	0.00959785	Leu	Val	FALSE		2	0	0	0	0	0	0	0	0	0	0	0	0	0	0	0	0	0	0	0	0	0	0	1	0	0	0	0	0	0	0	0	0	0	0	0	0	0	0	0	0	0	0	0	1	0	0	0	0	0	0	0	0	0	0	0	0	0	0	0	0	0	0	0	0	0	34.65	FALSE	FALSE	FALSE	434	0.021
RNF19Ap.Gly86Cys	RNF19A	0.0212684	0.0103972	0	0.0638053							0.00520124	0.00959785	Cys	Gly	TRUE		2	0	0	0	0	0	0	0	0	0	0	0	0	0	0	0	0	0	0	0	0	0	0	1	0	0	0	0	0	0	0	0	0	0	0	0	0	0	0	0	0	0	0	0	1	0	0	0	0	0	0	0	0	0	0	0	0	0	0	0	0	0	0	0	0	0	32.99	FALSE	FALSE	FALSE	434	0.021
ANKRD30Ap.Thr1186Met	ANKRD30A	0.0212648	0.0155958	0	0.0512379					0.169779	0.169779	0.0154314	0.00959785	Met	Thr	FALSE		3	0	1	0	0	0	1	0	0	0	0	0	0	0	0	0	0	0	0	0	0	0	0	0	0	0	0	0	0	1	0	0	0	0	0	0	0	0	0	0	0	0	0	0	0	0	0	0	0	0	0	0	0	0	0	0	0	0	0	0	0	0	0	0	0	0	39.39	FALSE	FALSE	FALSE	434	0.021
FCGR3Bp.Arg55Trp	FCGR3B	0.0212648	0.0155958	0	0.0513834					0.169779	0.169779	0.0154314	0.00959785	Trp	Arg	FALSE		3	0	1	0	0	0	1	0	0	0	0	0	0	0	0	0	0	0	0	0	0	0	0	0	0	0	0	0	0	1	0	0	0	0	0	0	0	0	0	0	0	0	0	0	0	0	0	0	0	0	0	0	0	0	0	0	0	0	0	0	0	0	0	0	0	0	39.05	FALSE	FALSE	FALSE	434	0.021
NCOR1p.Lys482Asn	NCOR1	0.0212648	0.0155958	0	0.0530894					0.169779	0.169779	0.0154314	0.00959785	Asn	Lys	FALSE	1	3	0	1	0	0	0	1	0	0	0	0	0	0	0	0	0	0	0	0	0	0	0	0	0	0	0	0	0	0	1	0	0	0	0	0	0	0	0	0	0	0	0	0	0	0	0	0	0	0	0	0	0	0	0	0	0	0	0	0	0	0	0	0	0	0	0	38.61	FALSE	FALSE	FALSE	434	0.021
DCLK2p.Ser500Leu	DCLK2	0.0212646	0.0155958	0	0.0512551							0.0227656	0.0191957	Leu	Ser	FALSE		3	0	0	0	0	1	0	0	1	0	0	0	0	0	0	0	0	0	0	0	0	0	0	0	0	0	0	0	0	0	0	0	0	0	0	0	0	0	0	0	0	0	0	0	0	0	1	0	0	0	0	0	0	0	0	0	0	0	0	0	0	0	0	0	0	0	29.81	FALSE	FALSE	FALSE	434	0.021
BAK1p.Arg76Trp	BAK1	0.0212633	0.0207943	0.00425129	0.0467846			0.0965712	0.0569801			0.0183845	0.0287936	Trp	Arg	FALSE		4	0	0	0	0	0	0	0	0	0	1	0	0	0	0	0	0	0	0	0	0	0	0	0	0	0	0	0	3	0	0	0	0	0	0	0	0	0	0	0	0	0	0	0	0	0	0	0	0	0	0	0	0	0	0	0	0	0	0	0	0	0	0	0	0	0	46.58	FALSE	FALSE	FALSE	434	0.021
CAMK2Ap.Gly191Trp	CAMK2A	0.0212629	0.0155958	0	0.0483874	0.134957	0.116279	0.0965712	0.0569801			0.00802614	0.00959785	Trp	Gly	FALSE		3	0	0	0	0	0	0	0	0	0	1	1	0	0	0	0	0	0	0	0	0	0	0	0	0	0	0	0	0	0	0	0	0	0	0	0	0	0	0	0	0	0	0	0	0	0	0	0	0	0	1	0	0	0	0	0	0	0	0	0	0	0	0	0	0	0	34.74	FALSE	FALSE	FALSE	434	0.021
CSF2RBp.Arg215Ser	CSF2RB	0.0212629	0.0155958	0	0.0497113	0.134957	0.116279	0.0965712	0.0569801			0.00802614	0.00959785	Ser	Arg	TRUE		3	0	0	0	0	0	0	0	0	0	1	1	0	0	0	0	0	0	0	0	0	0	0	0	0	0	0	0	0	0	0	0	0	0	0	0	0	0	0	0	0	0	0	0	0	0	0	0	0	0	1	0	0	0	0	0	0	0	0	0	0	0	0	0	0	0	35.88	FALSE	FALSE	FALSE	434	0.021
DFNB31p.Gly757Trp	DFNB31	0.0212629	0.0155958	0	0.0494176	0.134957	0.116279	0.0965712	0.0569801			0.00802614	0.00959785	Trp	Gly	FALSE		3	0	0	0	0	0	0	0	0	0	1	1	0	0	0	0	0	0	0	0	0	0	0	0	0	0	0	0	0	0	0	0	0	0	0	0	0	0	0	0	0	0	0	0	0	0	0	0	0	0	1	0	0	0	0	0	0	0	0	0	0	0	0	0	0	0	34.8	FALSE	FALSE	FALSE	434	0.021
ASPRV1p.Asp232Asn	ASPRV1	0.0212623	0.0155958	0	0.0547026							0.0130949	0.0191957	Asn	Asp	FALSE		3	0	0	1	0	0	0	1	0	0	0	0	0	0	0	0	0	0	0	0	0	0	0	0	0	0	0	0	0	0	0	0	0	0	0	0	0	1	0	0	0	0	0	0	0	0	0	0	0	0	0	0	0	0	0	0	0	0	0	0	0	0	0	0	0	0	40.6	FALSE	FALSE	FALSE	434	0.021
ARHGEF11p.Arg430Cys	ARHGEF11	0.0212584	0.0155958	0	0.050535							0.0281345	0.0191957	Cys	Arg	TRUE		3	0	0	0	0	0	0	0	0	2	0	0	0	0	0	0	0	0	0	1	0	0	0	0	0	0	0	0	0	0	0	0	0	0	0	0	0	0	0	0	0	0	0	0	0	0	0	0	0	0	0	0	0	0	0	0	0	0	0	0	0	0	0	0	0	0	39.46	FALSE	FALSE	FALSE	434	0.021
GRIK5p.Gly53Arg	GRIK5	0.0212584	0.0155958	0	0.050535							0.0281345	0.0191957	Arg	Gly	TRUE		3	0	0	0	0	0	0	0	0	2	0	0	0	0	0	0	0	0	0	1	0	0	0	0	0	0	0	0	0	0	0	0	0	0	0	0	0	0	0	0	0	0	0	0	0	0	0	0	0	0	0	0	0	0	0	0	0	0	0	0	0	0	0	0	0	0	40.41	FALSE	FALSE	FALSE	434	0.021
OC90p.Glu447Lys	OC90	0.0212558	0.0207943	0.00255429	0.0472983	0.134957	0.116279	0.130693	0.11396			0.00368197	0.00959785	Lys	Glu	TRUE		4	0	0	0	0	0	0	0	0	0	1	1	0	0	0	0	1	0	0	0	0	0	0	0	0	0	0	0	0	0	0	0	0	0	0	0	0	0	0	0	1	0	0	0	0	0	0	0	0	0	0	0	0	0	0	0	0	0	0	0	0	0	0	0	0	0	52.14	FALSE	FALSE	FALSE	434	0.021
CFTRp.Leu541Ile	CFTR	0.0212557	0.0207943	0.0046293	0.0434242			0.0525369	0.0569801			0.0239667	0.0287936	Ile	Leu	FALSE		4	0	0	0	0	0	0	0	3	0	0	0	0	0	0	1	0	0	0	0	0	0	0	0	0	0	0	0	0	0	0	0	0	0	0	0	0	0	0	0	0	0	0	0	0	0	0	0	0	0	0	0	0	0	0	0	0	0	0	0	0	0	0	0	0	0	48.15	FALSE	FALSE	FALSE	434	0.021
DENND4Bp.Arg710Trp	DENND4B	0.0212557	0.0207943	0.0046293	0.044337			0.0525369	0.0569801			0.0239667	0.0287936	Trp	Arg	FALSE		4	0	0	0	0	0	0	0	3	0	0	0	0	0	0	1	0	0	0	0	0	0	0	0	0	0	0	0	0	0	0	0	0	0	0	0	0	0	0	0	0	0	0	0	0	0	0	0	0	0	0	0	0	0	0	0	0	0	0	0	0	0	0	0	0	0	48.16	FALSE	FALSE	FALSE	434	0.021
FAR2p.Arg426Cys	FAR2	0.0212557	0.0207943	0.0046293	0.044337			0.0525369	0.0569801			0.0239667	0.0287936	Cys	Arg	TRUE		4	0	0	0	0	0	0	0	3	0	0	0	0	0	0	1	0	0	0	0	0	0	0	0	0	0	0	0	0	0	0	0	0	0	0	0	0	0	0	0	0	0	0	0	0	0	0	0	0	0	0	0	0	0	0	0	0	0	0	0	0	0	0	0	0	0	47.72	FALSE	FALSE	FALSE	434	0.021
GPR115p.Arg123Gln	GPR115	0.0212557	0.0207943	0.0046293	0.043447			0.0525369	0.0569801			0.0239667	0.0287936	Gln	Arg	FALSE		4	0	0	0	0	0	0	0	3	0	0	0	0	0	0	1	0	0	0	0	0	0	0	0	0	0	0	0	0	0	0	0	0	0	0	0	0	0	0	0	0	0	0	0	0	0	0	0	0	0	0	0	0	0	0	0	0	0	0	0	0	0	0	0	0	0	48.62	FALSE	FALSE	FALSE	434	0.021
KCNAB1p.Glu140Lys	KCNAB1	0.0212557	0.0207943	0.0046293	0.0434242			0.0525369	0.0569801			0.0239667	0.0287936	Lys	Glu	TRUE		4	0	0	0	0	0	0	0	3	0	0	0	0	0	0	1	0	0	0	0	0	0	0	0	0	0	0	0	0	0	0	0	0	0	0	0	0	0	0	0	0	0	0	0	0	0	0	0	0	0	0	0	0	0	0	0	0	0	0	0	0	0	0	0	0	0	48.38	FALSE	FALSE	FALSE	434	0.021
LACTBp.Arg221Cys	LACTB	0.0212557	0.0207943	0.0046293	0.0434242			0.0525369	0.0569801			0.0239667	0.0287936	Cys	Arg	TRUE		4	0	0	0	0	0	0	0	3	0	0	0	0	0	0	1	0	0	0	0	0	0	0	0	0	0	0	0	0	0	0	0	0	0	0	0	0	0	0	0	0	0	0	0	0	0	0	0	0	0	0	0	0	0	0	0	0	0	0	0	0	0	0	0	0	0	48.64	FALSE	FALSE	FALSE	434	0.021
MMEp.Arg23Ter	MME	0.0212557	0.0207943	0.0046293	0.0434242			0.0525369	0.0569801			0.0239667	0.0287936	Ter	Arg	FALSE		4	0	0	0	0	0	0	0	3	0	0	0	0	0	0	1	0	0	0	0	0	0	0	0	0	0	0	0	0	0	0	0	0	0	0	0	0	0	0	0	0	0	0	0	0	0	0	0	0	0	0	0	0	0	0	0	0	0	0	0	0	0	0	0	0	0	47.99	FALSE	FALSE	FALSE	434	0.021
NAA15p.Glu337Ter	NAA15	0.0212557	0.0207943	0.0046293	0.0434242			0.0525369	0.0569801			0.0239667	0.0287936	Ter	Glu	FALSE		4	0	0	0	0	0	0	0	3	0	0	0	0	0	0	1	0	0	0	0	0	0	0	0	0	0	0	0	0	0	0	0	0	0	0	0	0	0	0	0	0	0	0	0	0	0	0	0	0	0	0	0	0	0	0	0	0	0	0	0	0	0	0	0	0	0	48.3	FALSE	FALSE	FALSE	434	0.021
OPRK1p.Ala317Thr	OPRK1	0.0212557	0.0207943	0.0046293	0.044337			0.0525369	0.0569801			0.0239667	0.0287936	Thr	Ala	TRUE		4	0	0	0	0	0	0	0	3	0	0	0	0	0	0	1	0	0	0	0	0	0	0	0	0	0	0	0	0	0	0	0	0	0	0	0	0	0	0	0	0	0	0	0	0	0	0	0	0	0	0	0	0	0	0	0	0	0	0	0	0	0	0	0	0	0	48.56	FALSE	FALSE	FALSE	434	0.021
SV2Cp.Phe230Leu	SV2C	0.0212557	0.0207943	0.0046293	0.044337			0.0525369	0.0569801			0.0239667	0.0287936	Leu	Phe	FALSE		4	0	0	0	0	0	0	0	3	0	0	0	0	0	0	1	0	0	0	0	0	0	0	0	0	0	0	0	0	0	0	0	0	0	0	0	0	0	0	0	0	0	0	0	0	0	0	0	0	0	0	0	0	0	0	0	0	0	0	0	0	0	0	0	0	0	49.47	FALSE	FALSE	FALSE	434	0.021
TNNp.Arg564Cys	TNN	0.0212557	0.0207943	0.0046293	0.0434242			0.0525369	0.0569801			0.0239667	0.0287936	Cys	Arg	TRUE		4	0	0	0	0	0	0	0	3	0	0	0	0	0	0	1	0	0	0	0	0	0	0	0	0	0	0	0	0	0	0	0	0	0	0	0	0	0	0	0	0	0	0	0	0	0	0	0	0	0	0	0	0	0	0	0	0	0	0	0	0	0	0	0	0	0	47.41	FALSE	FALSE	FALSE	434	0.021
ADAM12p.Arg817Ter	ADAM12	0.0212503	0.0207943	0.00202748	0.046893							0.0235274	0.0287936	Ter	Arg	FALSE		4	1	0	1	0	0	0	0	1	0	0	0	0	0	0	0	0	0	0	0	0	0	0	0	0	0	0	0	0	0	0	0	0	0	0	1	0	0	0	0	0	0	0	0	0	0	0	0	0	0	0	0	0	0	0	0	0	0	0	0	0	0	0	0	0	0	53.21	FALSE	FALSE	FALSE	434	0.021
WDR17p.Arg547Cys	WDR17	0.0212503	0.0207943	0.00202748	0.0471206							0.0235274	0.0287936	Cys	Arg	TRUE		4	1	0	1	0	0	0	0	1	0	0	0	0	0	0	0	0	0	0	0	0	0	0	0	0	0	0	0	0	0	0	0	0	0	0	1	0	0	0	0	0	0	0	0	0	0	0	0	0	0	0	0	0	0	0	0	0	0	0	0	0	0	0	0	0	0	51.89	FALSE	FALSE	FALSE	434	0.021
PDCL3p.Arg15Cys	PDCL3	0.0212434	0.0155958	0	0.0512389							0.0273926	0.0191957	Cys	Arg	TRUE		3	0	0	1	0	1	0	0	0	0	0	0	0	0	0	0	0	0	0	0	0	1	0	0	0	0	0	0	0	0	0	0	0	0	0	0	0	0	0	0	0	0	0	0	0	0	0	0	0	0	0	0	0	0	0	0	0	0	0	0	0	0	0	0	0	0	39.91	FALSE	FALSE	FALSE	434	0.021
ZCCHC2p.Ala842Thr	ZCCHC2	0.0212434	0.0155958	0	0.0512389							0.0273926	0.0191957	Thr	Ala	TRUE		3	0	0	1	0	1	0	0	0	0	0	0	0	0	0	0	0	0	0	0	0	1	0	0	0	0	0	0	0	0	0	0	0	0	0	0	0	0	0	0	0	0	0	0	0	0	0	0	0	0	0	0	0	0	0	0	0	0	0	0	0	0	0	0	0	0	39.71	FALSE	FALSE	FALSE	434	0.021
CRISP2p.Ala71Asp	CRISP2	0.0212421	0.0155958	0	0.053021			0.0965712	0.0569801			0.018354	0.0191957	Asp	Ala	FALSE		3	1	1	0	0	0	0	0	0	0	1	0	0	0	0	0	0	0	0	0	0	0	0	0	0	0	0	0	0	0	0	0	0	0	0	0	0	0	0	0	0	0	0	0	0	0	0	0	0	0	0	0	0	0	0	0	0	0	0	0	0	0	0	0	0	0	39.21	FALSE	FALSE	FALSE	434	0.021
NRXN1p.His1221Asn	NRXN1	0.0212421	0.0155958	0	0.053021			0.0965712	0.0569801			0.018354	0.0191957	Asn	His	FALSE		3	1	1	0	0	0	0	0	0	0	1	0	0	0	0	0	0	0	0	0	0	0	0	0	0	0	0	0	0	0	0	0	0	0	0	0	0	0	0	0	0	0	0	0	0	0	0	0	0	0	0	0	0	0	0	0	0	0	0	0	0	0	0	0	0	0	39.23	FALSE	FALSE	FALSE	434	0.021
OR4N2p.Arg122Ser	OR4N2	0.0212421	0.0155958	0	0.0530225			0.0965712	0.0569801			0.018354	0.0191957	Ser	Arg	TRUE		3	1	1	0	0	0	0	0	0	0	1	0	0	0	0	0	0	0	0	0	0	0	0	0	0	0	0	0	0	0	0	0	0	0	0	0	0	0	0	0	0	0	0	0	0	0	0	0	0	0	0	0	0	0	0	0	0	0	0	0	0	0	0	0	0	0	39.53	FALSE	FALSE	FALSE	434	0.021
ORC2p.Glu182Ter	ORC2	0.0212421	0.0155958	0	0.0531893			0.0965712	0.0569801			0.018354	0.0191957	Ter	Glu	FALSE		3	1	1	0	0	0	0	0	0	0	1	0	0	0	0	0	0	0	0	0	0	0	0	0	0	0	0	0	0	0	0	0	0	0	0	0	0	0	0	0	0	0	0	0	0	0	0	0	0	0	0	0	0	0	0	0	0	0	0	0	0	0	0	0	0	0	39.59	FALSE	FALSE	FALSE	434	0.021
TECRLp.Leu198Ile	TECRL	0.0212421	0.0155958	0	0.0513682			0.0965712	0.0569801			0.018354	0.0191957	Ile	Leu	FALSE		3	1	1	0	0	0	0	0	0	0	1	0	0	0	0	0	0	0	0	0	0	0	0	0	0	0	0	0	0	0	0	0	0	0	0	0	0	0	0	0	0	0	0	0	0	0	0	0	0	0	0	0	0	0	0	0	0	0	0	0	0	0	0	0	0	0	39.48	FALSE	FALSE	FALSE	434	0.021
TPOp.Pro892Ser	TPO	0.0212421	0.0155958	0	0.0531893			0.0965712	0.0569801			0.018354	0.0191957	Ser	Pro	TRUE		3	1	1	0	0	0	0	0	0	0	1	0	0	0	0	0	0	0	0	0	0	0	0	0	0	0	0	0	0	0	0	0	0	0	0	0	0	0	0	0	0	0	0	0	0	0	0	0	0	0	0	0	0	0	0	0	0	0	0	0	0	0	0	0	0	0	39.24	FALSE	FALSE	FALSE	434	0.021
TTNp.Arg2318His	TTN	0.0212421	0.0155958	0	0.0531893			0.0965712	0.0569801			0.018354	0.0191957	His	Arg	TRUE		3	1	1	0	0	0	0	0	0	0	1	0	0	0	0	0	0	0	0	0	0	0	0	0	0	0	0	0	0	0	0	0	0	0	0	0	0	0	0	0	0	0	0	0	0	0	0	0	0	0	0	0	0	0	0	0	0	0	0	0	0	0	0	0	0	0	38.78	FALSE	FALSE	FALSE	434	0.021
ZNF704p.Arg386Gln	ZNF704	0.0212394	0.0155958	0	0.0512308							0.0266832	0.0191957	Gln	Arg	FALSE		3	0	0	1	0	0	0	0	0	1	0	0	0	0	0	0	0	0	0	0	0	0	0	0	0	0	0	0	0	0	0	0	0	0	0	0	1	0	0	0	0	0	0	0	0	0	0	0	0	0	0	0	0	0	0	0	0	0	0	0	0	0	0	0	0	0	38.42	FALSE	FALSE	FALSE	434	0.021
FREM1p.Val1522Met	FREM1	0.0212373	0.0207943	0.00136832	0.0487713	0.0256994	0.116279			0.169779	0.169779	0.0162979	0.0191957	Met	Val	FALSE		4	0	0	1	0	0	1	0	0	0	0	0	0	0	0	0	1	0	0	0	0	0	0	0	0	0	0	0	0	0	0	0	0	0	0	0	0	0	0	0	0	0	0	0	0	0	0	1	0	0	0	0	0	0	0	0	0	0	0	0	0	0	0	0	0	0	53.67	FALSE	FALSE	FALSE	434	0.021
PCDHGA6p.Ser572Phe	PCDHGA6	0.021237	0.0155958	0	0.0484086	0.134957	0.116279	0.0965712	0.0569801			0.0079889	0.00959785	Phe	Ser	FALSE		3	0	0	0	0	0	0	0	1	0	1	1	0	0	0	0	0	0	0	0	0	0	0	0	0	0	0	0	0	0	0	0	0	0	0	0	0	0	0	0	0	0	0	0	0	0	0	0	0	0	0	0	0	0	0	0	0	0	0	0	0	0	0	0	0	0	34.37	FALSE	FALSE	FALSE	434	0.021
SMG6p.Ser1046Phe	SMG6	0.021237	0.0155958	0	0.0484086	0.134957	0.116279	0.0965712	0.0569801			0.0079889	0.00959785	Phe	Ser	FALSE		3	0	0	0	0	0	0	0	1	0	1	1	0	0	0	0	0	0	0	0	0	0	0	0	0	0	0	0	0	0	0	0	0	0	0	0	0	0	0	0	0	0	0	0	0	0	0	0	0	0	0	0	0	0	0	0	0	0	0	0	0	0	0	0	0	0	34.94	FALSE	FALSE	FALSE	434	0.021
TPTEp.Ser501Phe	TPTE	0.021237	0.0155958	0	0.0493401	0.134957	0.116279	0.0965712	0.0569801			0.0079889	0.00959785	Phe	Ser	FALSE		3	0	0	0	0	0	0	0	1	0	1	1	0	0	0	0	0	0	0	0	0	0	0	0	0	0	0	0	0	0	0	0	0	0	0	0	0	0	0	0	0	0	0	0	0	0	0	0	0	0	0	0	0	0	0	0	0	0	0	0	0	0	0	0	0	0	34.84	FALSE	FALSE	FALSE	434	0.021
ABCD2p.Glu412Ter	ABCD2	0.021237	0.0155958	0	0.0493401	0.134957	0.116279	0.0965712	0.0569801			0.0079889	0.00959785	Ter	Glu	FALSE		3	0	0	0	0	0	0	0	1	0	1	1	0	0	0	0	0	0	0	0	0	0	0	0	0	0	0	0	0	0	0	0	0	0	0	0	0	0	0	0	0	0	0	0	0	0	0	0	0	0	0	0	0	0	0	0	0	0	0	0	0	0	0	0	0	0	35.36	FALSE	FALSE	FALSE	434	0.021
ACSM2Bp.Thr366Met	ACSM2B	0.021237	0.0155958	0	0.0484086	0.134957	0.116279	0.0965712	0.0569801			0.0079889	0.00959785	Met	Thr	FALSE		3	0	0	0	0	0	0	0	1	0	1	1	0	0	0	0	0	0	0	0	0	0	0	0	0	0	0	0	0	0	0	0	0	0	0	0	0	0	0	0	0	0	0	0	0	0	0	0	0	0	0	0	0	0	0	0	0	0	0	0	0	0	0	0	0	0	34.6	FALSE	FALSE	FALSE	434	0.021
ADAMTS20p.Arg482Gln	ADAMTS20	0.021237	0.0155958	0	0.0493481	0.134957	0.116279	0.0965712	0.0569801			0.0079889	0.00959785	Gln	Arg	FALSE		3	0	0	0	0	0	0	0	1	0	1	1	0	0	0	0	0	0	0	0	0	0	0	0	0	0	0	0	0	0	0	0	0	0	0	0	0	0	0	0	0	0	0	0	0	0	0	0	0	0	0	0	0	0	0	0	0	0	0	0	0	0	0	0	0	0	35.2	FALSE	FALSE	FALSE	434	0.021
AK9p.Arg1757Cys	AK9	0.021237	0.0155958	0	0.0484086	0.134957	0.116279	0.0965712	0.0569801			0.0079889	0.00959785	Cys	Arg	TRUE		3	0	0	0	0	0	0	0	1	0	1	1	0	0	0	0	0	0	0	0	0	0	0	0	0	0	0	0	0	0	0	0	0	0	0	0	0	0	0	0	0	0	0	0	0	0	0	0	0	0	0	0	0	0	0	0	0	0	0	0	0	0	0	0	0	0	34.5	FALSE	FALSE	FALSE	434	0.021
ARHGEF26p.Asp688Asn	ARHGEF26	0.021237	0.0155958	0	0.0493401	0.134957	0.116279	0.0965712	0.0569801			0.0079889	0.00959785	Asn	Asp	FALSE		3	0	0	0	0	0	0	0	1	0	1	1	0	0	0	0	0	0	0	0	0	0	0	0	0	0	0	0	0	0	0	0	0	0	0	0	0	0	0	0	0	0	0	0	0	0	0	0	0	0	0	0	0	0	0	0	0	0	0	0	0	0	0	0	0	0	34.12	FALSE	FALSE	FALSE	434	0.021
CAMK2Ap.Ser234Leu	CAMK2A	0.021237	0.0155958	0	0.0484086	0.134957	0.116279	0.0965712	0.0569801			0.0079889	0.00959785	Leu	Ser	FALSE		3	0	0	0	0	0	0	0	1	0	1	1	0	0	0	0	0	0	0	0	0	0	0	0	0	0	0	0	0	0	0	0	0	0	0	0	0	0	0	0	0	0	0	0	0	0	0	0	0	0	0	0	0	0	0	0	0	0	0	0	0	0	0	0	0	0	35.15	FALSE	FALSE	FALSE	434	0.021
CD1Cp.Arg241Gln	CD1C	0.021237	0.0155958	0	0.0484086	0.134957	0.116279	0.0965712	0.0569801			0.0079889	0.00959785	Gln	Arg	FALSE		3	0	0	0	0	0	0	0	1	0	1	1	0	0	0	0	0	0	0	0	0	0	0	0	0	0	0	0	0	0	0	0	0	0	0	0	0	0	0	0	0	0	0	0	0	0	0	0	0	0	0	0	0	0	0	0	0	0	0	0	0	0	0	0	0	0	35.08	FALSE	FALSE	FALSE	434	0.021
CKMT2p.Glu157Lys	CKMT2	0.021237	0.0155958	0	0.0483357	0.134957	0.116279	0.0965712	0.0569801			0.0079889	0.00959785	Lys	Glu	TRUE		3	0	0	0	0	0	0	0	1	0	1	1	0	0	0	0	0	0	0	0	0	0	0	0	0	0	0	0	0	0	0	0	0	0	0	0	0	0	0	0	0	0	0	0	0	0	0	0	0	0	0	0	0	0	0	0	0	0	0	0	0	0	0	0	0	0	35.52	FALSE	FALSE	FALSE	434	0.021
CLDN10p.Arg33Gln	CLDN10	0.021237	0.0155958	0	0.0484086	0.134957	0.116279	0.0965712	0.0569801			0.0079889	0.00959785	Gln	Arg	FALSE		3	0	0	0	0	0	0	0	1	0	1	1	0	0	0	0	0	0	0	0	0	0	0	0	0	0	0	0	0	0	0	0	0	0	0	0	0	0	0	0	0	0	0	0	0	0	0	0	0	0	0	0	0	0	0	0	0	0	0	0	0	0	0	0	0	0	34.58	FALSE	FALSE	FALSE	434	0.021
CORO2Ap.Glu473Lys	CORO2A	0.021237	0.0155958	0	0.0499791	0.134957	0.116279	0.0965712	0.0569801			0.0079889	0.00959785	Lys	Glu	TRUE		3	0	0	0	0	0	0	0	1	0	1	1	0	0	0	0	0	0	0	0	0	0	0	0	0	0	0	0	0	0	0	0	0	0	0	0	0	0	0	0	0	0	0	0	0	0	0	0	0	0	0	0	0	0	0	0	0	0	0	0	0	0	0	0	0	0	34.53	FALSE	FALSE	FALSE	434	0.021
CRABP1p.Asp126Asn	CRABP1	0.021237	0.0155958	0	0.0483357	0.134957	0.116279	0.0965712	0.0569801			0.0079889	0.00959785	Asn	Asp	FALSE		3	0	0	0	0	0	0	0	1	0	1	1	0	0	0	0	0	0	0	0	0	0	0	0	0	0	0	0	0	0	0	0	0	0	0	0	0	0	0	0	0	0	0	0	0	0	0	0	0	0	0	0	0	0	0	0	0	0	0	0	0	0	0	0	0	0	34.55	FALSE	FALSE	FALSE	434	0.021
DNAH8p.Arg2740Cys	DNAH8	0.021237	0.0155958	0	0.0484086	0.134957	0.116279	0.0965712	0.0569801			0.0079889	0.00959785	Cys	Arg	TRUE		3	0	0	0	0	0	0	0	1	0	1	1	0	0	0	0	0	0	0	0	0	0	0	0	0	0	0	0	0	0	0	0	0	0	0	0	0	0	0	0	0	0	0	0	0	0	0	0	0	0	0	0	0	0	0	0	0	0	0	0	0	0	0	0	0	0	34.62	FALSE	FALSE	FALSE	434	0.021
DNAJC10p.Arg208Trp	DNAJC10	0.021237	0.0155958	0	0.0493401	0.134957	0.116279	0.0965712	0.0569801			0.0079889	0.00959785	Trp	Arg	FALSE		3	0	0	0	0	0	0	0	1	0	1	1	0	0	0	0	0	0	0	0	0	0	0	0	0	0	0	0	0	0	0	0	0	0	0	0	0	0	0	0	0	0	0	0	0	0	0	0	0	0	0	0	0	0	0	0	0	0	0	0	0	0	0	0	0	0	35.46	FALSE	FALSE	FALSE	434	0.021
DOCK3p.Pro1093Leu	DOCK3	0.021237	0.0155958	0	0.0480162	0.134957	0.116279	0.0965712	0.0569801			0.0079889	0.00959785	Leu	Pro	FALSE		3	0	0	0	0	0	0	0	1	0	1	1	0	0	0	0	0	0	0	0	0	0	0	0	0	0	0	0	0	0	0	0	0	0	0	0	0	0	0	0	0	0	0	0	0	0	0	0	0	0	0	0	0	0	0	0	0	0	0	0	0	0	0	0	0	0	35.12	FALSE	FALSE	FALSE	434	0.021
ELTD1p.Ser548Leu	ELTD1	0.021237	0.0155958	0	0.0496596	0.134957	0.116279	0.0965712	0.0569801			0.0079889	0.00959785	Leu	Ser	FALSE		3	0	0	0	0	0	0	0	1	0	1	1	0	0	0	0	0	0	0	0	0	0	0	0	0	0	0	0	0	0	0	0	0	0	0	0	0	0	0	0	0	0	0	0	0	0	0	0	0	0	0	0	0	0	0	0	0	0	0	0	0	0	0	0	0	0	35.66	FALSE	FALSE	FALSE	434	0.021
EPHA7p.Arg854Cys	EPHA7	0.021237	0.0155958	0	0.0489575	0.134957	0.116279	0.0965712	0.0569801			0.0079889	0.00959785	Cys	Arg	TRUE	2	3	0	0	0	0	0	0	0	1	0	1	1	0	0	0	0	0	0	0	0	0	0	0	0	0	0	0	0	0	0	0	0	0	0	0	0	0	0	0	0	0	0	0	0	0	0	0	0	0	0	0	0	0	0	0	0	0	0	0	0	0	0	0	0	0	0	34.53	FALSE	FALSE	FALSE	434	0.021
EPYCp.Arg295Gln	EPYC	0.021237	0.0155958	0	0.0484086	0.134957	0.116279	0.0965712	0.0569801			0.0079889	0.00959785	Gln	Arg	FALSE		3	0	0	0	0	0	0	0	1	0	1	1	0	0	0	0	0	0	0	0	0	0	0	0	0	0	0	0	0	0	0	0	0	0	0	0	0	0	0	0	0	0	0	0	0	0	0	0	0	0	0	0	0	0	0	0	0	0	0	0	0	0	0	0	0	0	34.72	FALSE	FALSE	FALSE	434	0.021
FAPp.Arg590Gln	FAP	0.021237	0.0155958	0	0.0484301	0.134957	0.116279	0.0965712	0.0569801			0.0079889	0.00959785	Gln	Arg	FALSE		3	0	0	0	0	0	0	0	1	0	1	1	0	0	0	0	0	0	0	0	0	0	0	0	0	0	0	0	0	0	0	0	0	0	0	0	0	0	0	0	0	0	0	0	0	0	0	0	0	0	0	0	0	0	0	0	0	0	0	0	0	0	0	0	0	0	35.09	FALSE	FALSE	FALSE	434	0.021
GIMAP1p.Arg28Gln	GIMAP1	0.021237	0.0155958	0	0.0483375	0.134957	0.116279	0.0965712	0.0569801			0.0079889	0.00959785	Gln	Arg	FALSE		3	0	0	0	0	0	0	0	1	0	1	1	0	0	0	0	0	0	0	0	0	0	0	0	0	0	0	0	0	0	0	0	0	0	0	0	0	0	0	0	0	0	0	0	0	0	0	0	0	0	0	0	0	0	0	0	0	0	0	0	0	0	0	0	0	0	35.46	FALSE	FALSE	FALSE	434	0.021
HOOK1p.Glu284Lys	HOOK1	0.021237	0.0155958	0	0.0493401	0.134957	0.116279	0.0965712	0.0569801			0.0079889	0.00959785	Lys	Glu	TRUE		3	0	0	0	0	0	0	0	1	0	1	1	0	0	0	0	0	0	0	0	0	0	0	0	0	0	0	0	0	0	0	0	0	0	0	0	0	0	0	0	0	0	0	0	0	0	0	0	0	0	0	0	0	0	0	0	0	0	0	0	0	0	0	0	0	0	34.77	FALSE	FALSE	FALSE	434	0.021
IGKV1D-17p.Gly63Glu	IGKV1D-17	0.021237	0.0155958	0	0.0483357	0.134957	0.116279	0.0965712	0.0569801			0.0079889	0.00959785	Glu	Gly	FALSE		3	0	0	0	0	0	0	0	1	0	1	1	0	0	0	0	0	0	0	0	0	0	0	0	0	0	0	0	0	0	0	0	0	0	0	0	0	0	0	0	0	0	0	0	0	0	0	0	0	0	0	0	0	0	0	0	0	0	0	0	0	0	0	0	0	0	34.75	FALSE	FALSE	FALSE	434	0.021
IKp.Arg102Cys	IK	0.021237	0.0155958	0	0.0496596	0.134957	0.116279	0.0965712	0.0569801			0.0079889	0.00959785	Cys	Arg	TRUE		3	0	0	0	0	0	0	0	1	0	1	1	0	0	0	0	0	0	0	0	0	0	0	0	0	0	0	0	0	0	0	0	0	0	0	0	0	0	0	0	0	0	0	0	0	0	0	0	0	0	0	0	0	0	0	0	0	0	0	0	0	0	0	0	0	0	35.2	FALSE	FALSE	FALSE	434	0.021
KSR2p.Pro189Leu	KSR2	0.021237	0.0155958	0	0.0496596	0.134957	0.116279	0.0965712	0.0569801			0.0079889	0.00959785	Leu	Pro	FALSE		3	0	0	0	0	0	0	0	1	0	1	1	0	0	0	0	0	0	0	0	0	0	0	0	0	0	0	0	0	0	0	0	0	0	0	0	0	0	0	0	0	0	0	0	0	0	0	0	0	0	0	0	0	0	0	0	0	0	0	0	0	0	0	0	0	0	34.91	TRUE	FALSE	FALSE	434	0.021
MATN4p.Glu494Lys	MATN4	0.021237	0.0155958	0	0.0493401	0.134957	0.116279	0.0965712	0.0569801			0.0079889	0.00959785	Lys	Glu	TRUE		3	0	0	0	0	0	0	0	1	0	1	1	0	0	0	0	0	0	0	0	0	0	0	0	0	0	0	0	0	0	0	0	0	0	0	0	0	0	0	0	0	0	0	0	0	0	0	0	0	0	0	0	0	0	0	0	0	0	0	0	0	0	0	0	0	0	35.59	FALSE	FALSE	FALSE	434	0.021
NR1H4p.Gln6His	NR1H4	0.021237	0.0155958	0	0.0493401	0.134957	0.116279	0.0965712	0.0569801			0.0079889	0.00959785	His	Gln	TRUE		3	0	0	0	0	0	0	0	1	0	1	1	0	0	0	0	0	0	0	0	0	0	0	0	0	0	0	0	0	0	0	0	0	0	0	0	0	0	0	0	0	0	0	0	0	0	0	0	0	0	0	0	0	0	0	0	0	0	0	0	0	0	0	0	0	0	34.41	FALSE	FALSE	FALSE	434	0.021
OR10A7p.Met157Val	OR10A7	0.021237	0.0155958	0	0.0480162	0.134957	0.116279	0.0965712	0.0569801			0.0079889	0.00959785	Val	Met	FALSE		3	0	0	0	0	0	0	0	1	0	1	1	0	0	0	0	0	0	0	0	0	0	0	0	0	0	0	0	0	0	0	0	0	0	0	0	0	0	0	0	0	0	0	0	0	0	0	0	0	0	0	0	0	0	0	0	0	0	0	0	0	0	0	0	0	0	34.68	FALSE	FALSE	FALSE	434	0.021
PCDHB11p.Arg790Gln	PCDHB11	0.021237	0.0155958	0	0.0484086	0.134957	0.116279	0.0965712	0.0569801			0.0079889	0.00959785	Gln	Arg	FALSE		3	0	0	0	0	0	0	0	1	0	1	1	0	0	0	0	0	0	0	0	0	0	0	0	0	0	0	0	0	0	0	0	0	0	0	0	0	0	0	0	0	0	0	0	0	0	0	0	0	0	0	0	0	0	0	0	0	0	0	0	0	0	0	0	0	0	35.93	FALSE	FALSE	FALSE	434	0.021
PMS2p.Arg563Ter	PMS2	0.021237	0.0155958	0	0.0483357	0.134957	0.116279	0.0965712	0.0569801			0.0079889	0.00959785	Ter	Arg	FALSE	1	3	0	0	0	0	0	0	0	1	0	1	1	0	0	0	0	0	0	0	0	0	0	0	0	0	0	0	0	0	0	0	0	0	0	0	0	0	0	0	0	0	0	0	0	0	0	0	0	0	0	0	0	0	0	0	0	0	0	0	0	0	0	0	0	0	0	34.67	FALSE	FALSE	FALSE	434	0.021
PPP2R3Ap.Asp168Asn	PPP2R3A	0.021237	0.0155958	0	0.0484086	0.134957	0.116279	0.0965712	0.0569801			0.0079889	0.00959785	Asn	Asp	FALSE		3	0	0	0	0	0	0	0	1	0	1	1	0	0	0	0	0	0	0	0	0	0	0	0	0	0	0	0	0	0	0	0	0	0	0	0	0	0	0	0	0	0	0	0	0	0	0	0	0	0	0	0	0	0	0	0	0	0	0	0	0	0	0	0	0	0	35.38	FALSE	FALSE	FALSE	434	0.021
SGK2p.Lys124Asn	SGK2	0.021237	0.0155958	0	0.0496596	0.134957	0.116279	0.0965712	0.0569801			0.0079889	0.00959785	Asn	Lys	FALSE		3	0	0	0	0	0	0	0	1	0	1	1	0	0	0	0	0	0	0	0	0	0	0	0	0	0	0	0	0	0	0	0	0	0	0	0	0	0	0	0	0	0	0	0	0	0	0	0	0	0	0	0	0	0	0	0	0	0	0	0	0	0	0	0	0	0	34.18	FALSE	FALSE	FALSE	434	0.021
SLAMF8p.Arg65Gln	SLAMF8	0.021237	0.0155958	0	0.0486705	0.134957	0.116279	0.0965712	0.0569801			0.0079889	0.00959785	Gln	Arg	FALSE		3	0	0	0	0	0	0	0	1	0	1	1	0	0	0	0	0	0	0	0	0	0	0	0	0	0	0	0	0	0	0	0	0	0	0	0	0	0	0	0	0	0	0	0	0	0	0	0	0	0	0	0	0	0	0	0	0	0	0	0	0	0	0	0	0	0	34.55	FALSE	FALSE	FALSE	434	0.021
SPATA22p.Arg302Cys	SPATA22	0.021237	0.0155958	0	0.0484086	0.134957	0.116279	0.0965712	0.0569801			0.0079889	0.00959785	Cys	Arg	TRUE		3	0	0	0	0	0	0	0	1	0	1	1	0	0	0	0	0	0	0	0	0	0	0	0	0	0	0	0	0	0	0	0	0	0	0	0	0	0	0	0	0	0	0	0	0	0	0	0	0	0	0	0	0	0	0	0	0	0	0	0	0	0	0	0	0	0	34.2	FALSE	FALSE	FALSE	434	0.021
STK11IPp.Arg903Gln	STK11IP	0.021237	0.0155958	0	0.0496596	0.134957	0.116279	0.0965712	0.0569801			0.0079889	0.00959785	Gln	Arg	FALSE		3	0	0	0	0	0	0	0	1	0	1	1	0	0	0	0	0	0	0	0	0	0	0	0	0	0	0	0	0	0	0	0	0	0	0	0	0	0	0	0	0	0	0	0	0	0	0	0	0	0	0	0	0	0	0	0	0	0	0	0	0	0	0	0	0	0	34.67	FALSE	FALSE	FALSE	434	0.021
TIMP1p.Arg102Cys	TIMP1	0.021237	0.0155958	0	0.0483375	0.134957	0.116279	0.0965712	0.0569801			0.0079889	0.00959785	Cys	Arg	TRUE		3	0	0	0	0	0	0	0	1	0	1	1	0	0	0	0	0	0	0	0	0	0	0	0	0	0	0	0	0	0	0	0	0	0	0	0	0	0	0	0	0	0	0	0	0	0	0	0	0	0	0	0	0	0	0	0	0	0	0	0	0	0	0	0	0	0	35.23	FALSE	FALSE	FALSE	434	0.021
WT1p.Arg458Gln	WT1	0.021237	0.0155958	0	0.0493401	0.134957	0.116279	0.0965712	0.0569801			0.0079889	0.00959785	Gln	Arg	FALSE	1	3	0	0	0	0	0	0	0	1	0	1	1	0	0	0	0	0	0	0	0	0	0	0	0	0	0	0	0	0	0	0	0	0	0	0	0	0	0	0	0	0	0	0	0	0	0	0	0	0	0	0	0	0	0	0	0	0	0	0	0	0	0	0	0	0	0	35.09	FALSE	FALSE	FALSE	434	0.021
ZNF362p.Pro258Leu	ZNF362	0.021237	0.0155958	0	0.0483357	0.134957	0.116279	0.0965712	0.0569801			0.0079889	0.00959785	Leu	Pro	FALSE		3	0	0	0	0	0	0	0	1	0	1	1	0	0	0	0	0	0	0	0	0	0	0	0	0	0	0	0	0	0	0	0	0	0	0	0	0	0	0	0	0	0	0	0	0	0	0	0	0	0	0	0	0	0	0	0	0	0	0	0	0	0	0	0	0	0	34.27	FALSE	FALSE	FALSE	434	0.021
ZNF385Dp.Ser30Leu	ZNF385D	0.021237	0.0155958	0	0.0493481	0.134957	0.116279	0.0965712	0.0569801			0.0079889	0.00959785	Leu	Ser	FALSE		3	0	0	0	0	0	0	0	1	0	1	1	0	0	0	0	0	0	0	0	0	0	0	0	0	0	0	0	0	0	0	0	0	0	0	0	0	0	0	0	0	0	0	0	0	0	0	0	0	0	0	0	0	0	0	0	0	0	0	0	0	0	0	0	0	0	35.53	FALSE	FALSE	FALSE	434	0.021
PSD3p.Arg485His	PSD3	0.0212351	0.0207943	0.00255429	0.0459373			0.149108	0.11396			0.0116709	0.0191957	His	Arg	TRUE		4	0	0	0	0	0	0	0	1	0	1	0	0	0	0	1	1	0	0	0	0	0	0	0	0	0	0	0	0	0	0	0	0	0	0	0	0	0	0	0	0	0	0	0	0	0	0	0	0	0	0	0	0	0	0	0	0	0	0	0	0	0	0	0	0	0	51.87	FALSE	FALSE	FALSE	434	0.021
RASA1p.Arg512Ter	RASA1	0.0212351	0.0207943	0.00255429	0.0466202			0.149108	0.11396			0.0116709	0.0191957	Ter	Arg	FALSE		4	0	0	0	0	0	0	0	1	0	1	0	0	0	0	1	1	0	0	0	0	0	0	0	0	0	0	0	0	0	0	0	0	0	0	0	0	0	0	0	0	0	0	0	0	0	0	0	0	0	0	0	0	0	0	0	0	0	0	0	0	0	0	0	0	0	51.24	TRUE	FALSE	FALSE	434	0.021
ADAM12p.Ala303Val	ADAM12	0.0212318	0.0259929	0.00255429	0.0465835							0.030415	0.0383914	Val	Ala	FALSE		5	0	0	1	0	0	0	0	1	0	0	0	0	0	0	0	1	0	0	0	0	0	0	0	1	0	0	0	1	0	0	0	0	0	0	0	0	0	0	0	0	0	0	0	0	0	0	0	0	0	0	0	0	0	0	0	0	0	0	0	0	0	0	0	0	0	68.22	FALSE	FALSE	FALSE	434	0.021
ALOX5p.Arg639His	ALOX5	0.0212294	0.0155958	0	0.0503069			0.0525369	0.0569801			0.0239288	0.0191957	His	Arg	TRUE		3	0	0	1	0	0	0	0	0	0	0	0	0	0	0	1	0	0	0	0	0	0	0	0	0	0	0	0	0	0	0	0	1	0	0	0	0	0	0	0	0	0	0	0	0	0	0	0	0	0	0	0	0	0	0	0	0	0	0	0	0	0	0	0	0	0	33.39	FALSE	FALSE	FALSE	433	0.021
ARHGAP15p.Arg18His	ARHGAP15	0.0212294	0.0155958	0	0.0498004			0.0525369	0.0569801			0.0239288	0.0191957	His	Arg	TRUE		3	0	0	1	0	0	0	0	0	0	0	0	0	0	0	1	0	0	0	0	0	0	0	0	0	0	0	0	0	0	0	0	1	0	0	0	0	0	0	0	0	0	0	0	0	0	0	0	0	0	0	0	0	0	0	0	0	0	0	0	0	0	0	0	0	0	33.6	FALSE	FALSE	FALSE	433	0.021
C1ORF94p.Ala214Thr	C1ORF94	0.0212294	0.0155958	0	0.0488964			0.0525369	0.0569801			0.0239288	0.0191957	Thr	Ala	TRUE		3	0	0	1	0	0	0	0	0	0	0	0	0	0	0	1	0	0	0	0	0	0	0	0	0	0	0	0	0	0	0	0	1	0	0	0	0	0	0	0	0	0	0	0	0	0	0	0	0	0	0	0	0	0	0	0	0	0	0	0	0	0	0	0	0	0	33.31	FALSE	FALSE	FALSE	433	0.021
KMT2Dp.Arg598His	KMT2D	0.0212294	0.0155958	0	0.0498004			0.0525369	0.0569801			0.0239288	0.0191957	His	Arg	TRUE	1	3	0	0	1	0	0	0	0	0	0	0	0	0	0	0	1	0	0	0	0	0	0	0	0	0	0	0	0	0	0	0	0	1	0	0	0	0	0	0	0	0	0	0	0	0	0	0	0	0	0	0	0	0	0	0	0	0	0	0	0	0	0	0	0	0	0	33.39	FALSE	FALSE	FALSE	433	0.021
VAX1p.Arg128His	VAX1	0.0212294	0.0155958	0	0.0498004			0.0525369	0.0569801			0.0239288	0.0191957	His	Arg	TRUE		3	0	0	1	0	0	0	0	0	0	0	0	0	0	0	1	0	0	0	0	0	0	0	0	0	0	0	0	0	0	0	0	1	0	0	0	0	0	0	0	0	0	0	0	0	0	0	0	0	0	0	0	0	0	0	0	0	0	0	0	0	0	0	0	0	0	33.46	FALSE	FALSE	FALSE	433	0.021
VRTNp.Arg510His	VRTN	0.0212294	0.0155958	0	0.0479921			0.0525369	0.0569801			0.0239288	0.0191957	His	Arg	TRUE		3	0	0	1	0	0	0	0	0	0	0	0	0	0	0	1	0	0	0	0	0	0	0	0	0	0	0	0	0	0	0	0	1	0	0	0	0	0	0	0	0	0	0	0	0	0	0	0	0	0	0	0	0	0	0	0	0	0	0	0	0	0	0	0	0	0	33.62	FALSE	FALSE	FALSE	433	0.021
ZNRF4p.Arg46Gln	ZNRF4	0.0212263	0.0207943	0.00122036	0.0474665	0.157877	0.232558					0.0184805	0.0191957	Gln	Arg	FALSE		4	0	0	1	0	0	0	0	0	0	0	1	0	1	0	0	0	0	0	0	0	0	0	0	0	1	0	0	0	0	0	0	0	0	0	0	0	0	0	0	0	0	0	0	0	0	0	0	0	0	0	0	0	0	0	0	0	0	0	0	0	0	0	0	0	0	52.92	FALSE	FALSE	FALSE	433	0.021
ATP11Bp.Arg128Gln	ATP11B	0.0212199	0.0207943	0.00199702	0.047476							0.0206048	0.0191957	Gln	Arg	FALSE		4	0	0	1	0	0	0	0	1	0	0	0	0	0	0	0	0	0	0	0	0	0	0	0	0	0	0	0	0	1	0	0	0	0	0	1	0	0	0	0	0	0	0	0	0	0	0	0	0	0	0	0	0	0	0	0	0	0	0	0	0	0	0	0	0	0	52.41	FALSE	FALSE	FALSE	433	0.021
CDADC1p.Arg148Gln	CDADC1	0.0212199	0.0207943	0.00199702	0.0473684							0.0206048	0.0191957	Gln	Arg	FALSE		4	0	0	1	0	0	0	0	1	0	0	0	0	0	0	0	0	0	0	0	0	0	0	0	0	0	0	0	0	1	0	0	0	0	0	1	0	0	0	0	0	0	0	0	0	0	0	0	0	0	0	0	0	0	0	0	0	0	0	0	0	0	0	0	0	0	52.19	FALSE	FALSE	FALSE	433	0.021
GABPAp.Ala299Val	GABPA	0.0212199	0.0207943	0.00199702	0.0471977							0.0206048	0.0191957	Val	Ala	FALSE		4	0	0	1	0	0	0	0	1	0	0	0	0	0	0	0	0	0	0	0	0	0	0	0	0	0	0	0	0	1	0	0	0	0	0	1	0	0	0	0	0	0	0	0	0	0	0	0	0	0	0	0	0	0	0	0	0	0	0	0	0	0	0	0	0	0	52.36	FALSE	FALSE	FALSE	433	0.021
MAGEA11p.Arg235Cys	MAGEA11	0.0212199	0.0207943	0.00199702	0.047476							0.0206048	0.0191957	Cys	Arg	TRUE		4	0	0	1	0	0	0	0	1	0	0	0	0	0	0	0	0	0	0	0	0	0	0	0	0	0	0	0	0	1	0	0	0	0	0	1	0	0	0	0	0	0	0	0	0	0	0	0	0	0	0	0	0	0	0	0	0	0	0	0	0	0	0	0	0	0	52.17	FALSE	FALSE	FALSE	433	0.021
PI15p.Arg183Trp	PI15	0.0212199	0.0207943	0.00199702	0.0477543							0.0206048	0.0191957	Trp	Arg	FALSE		4	0	0	1	0	0	0	0	1	0	0	0	0	0	0	0	0	0	0	0	0	0	0	0	0	0	0	0	0	1	0	0	0	0	0	1	0	0	0	0	0	0	0	0	0	0	0	0	0	0	0	0	0	0	0	0	0	0	0	0	0	0	0	0	0	0	51.72	FALSE	FALSE	FALSE	433	0.021
POGLUT1p.Arg272Ter	POGLUT1	0.0212199	0.0207943	0.00199702	0.0468131							0.0206048	0.0191957	Ter	Arg	FALSE		4	0	0	1	0	0	0	0	1	0	0	0	0	0	0	0	0	0	0	0	0	0	0	0	0	0	0	0	0	1	0	0	0	0	0	1	0	0	0	0	0	0	0	0	0	0	0	0	0	0	0	0	0	0	0	0	0	0	0	0	0	0	0	0	0	0	52.65	FALSE	FALSE	FALSE	433	0.021
SUOXp.Ser246Phe	SUOX	0.0212196	0.0155958	0	0.0486216	0.134957	0.116279			0.169779	0.169779			Phe	Ser	FALSE		3	0	0	0	0	0	1	0	0	0	0	1	0	0	0	0	0	0	0	0	0	0	0	0	0	0	0	0	0	0	0	0	0	0	0	0	0	0	0	0	0	0	0	0	0	0	1	0	0	0	0	0	0	0	0	0	0	0	0	0	0	0	0	0	0	0	34.72	FALSE	FALSE	FALSE	433	0.021
ZFC3H1p.Ser128Arg	ZFC3H1	0.0212152	0.0155958	0	0.0502785							0.0305814	0.0287936	Arg	Ser	TRUE		3	0	0	0	0	0	0	0	0	1	0	0	0	0	0	0	0	0	0	0	0	0	0	1	0	0	0	0	0	0	0	0	1	0	0	0	0	0	0	0	0	0	0	0	0	0	0	0	0	0	0	0	0	0	0	0	0	0	0	0	0	0	0	0	0	0	35.97	FALSE	FALSE	FALSE	433	0.021
NAV3p.Asn1165Tyr	NAV3	0.0212147	0.0155958	0	0.0546075			0.0965712	0.0569801			0.000760161	0.00959785	Tyr	Asn	TRUE		3	0	0	0	0	0	0	1	0	0	1	0	0	0	0	0	0	0	0	0	0	0	0	0	0	0	0	0	0	0	0	0	0	1	0	0	0	0	0	0	0	0	0	0	0	0	0	0	0	0	0	0	0	0	0	0	0	0	0	0	0	0	0	0	0	0	40.97	FALSE	FALSE	FALSE	433	0.021
FLGp.Ser2532Leu	FLG	0.0212109	0.0207943	0.000335096	0.0504875					0.169779	0.169779	0.0177492	0.0191957	Leu	Ser	FALSE		4	0	0	0	0	0	1	0	0	1	0	0	0	0	0	0	1	0	0	0	0	0	0	0	0	0	0	0	0	0	0	0	0	0	0	0	0	0	0	0	0	0	1	0	0	0	0	0	0	0	0	0	0	0	0	0	0	0	0	0	0	0	0	0	0	0	53.13	FALSE	FALSE	FALSE	433	0.021
NPAS2p.Arg195Cys	NPAS2	0.0212097	0.0207943	0.0012965	0.046665	0.269913	0.232558	0.0147136	0.0569801			0.0079889	0.00959785	Cys	Arg	TRUE		4	0	0	0	0	0	0	0	1	0	0	2	0	0	0	0	0	0	0	0	0	0	0	0	0	0	1	0	0	0	0	0	0	0	0	0	0	0	0	0	0	0	0	0	0	0	0	0	0	0	0	0	0	0	0	0	0	0	0	0	0	0	0	0	0	0	51.04	FALSE	FALSE	FALSE	433	0.021
USP35p.Glu342Lys	USP35	0.0212046	0.0207943	0.00136832	0.0475469	0.0256994	0.116279					0.0285937	0.0287936	Lys	Glu	TRUE		4	0	0	1	0	0	0	0	2	0	0	0	0	0	0	0	0	0	0	0	0	0	0	0	0	0	0	0	0	0	0	0	0	0	0	0	0	0	0	0	0	0	0	0	0	0	0	1	0	0	0	0	0	0	0	0	0	0	0	0	0	0	0	0	0	0	52.65	FALSE	FALSE	FALSE	433	0.021
BPIFB4p.Arg119Gln	BPIFB4	0.0211985	0.0207943	0.000332247	0.0481449	0.134957	0.116279					0.0130949	0.0191957	Gln	Arg	FALSE		4	0	0	1	0	0	0	0	0	0	0	1	0	0	0	0	0	0	0	0	0	0	0	0	0	0	0	0	0	0	0	0	0	0	0	1	0	1	0	0	0	0	0	0	0	0	0	0	0	0	0	0	0	0	0	0	0	0	0	0	0	0	0	0	0	0	51.25	FALSE	FALSE	FALSE	433	0.021
DENND2Ap.Thr272Met	DENND2A	0.0211979	0.0155958	0	0.0528885							0.0280473	0.0191957	Met	Thr	FALSE		3	0	1	1	0	0	0	0	0	0	0	0	0	0	0	0	0	0	0	1	0	0	0	0	0	0	0	0	0	0	0	0	0	0	0	0	0	0	0	0	0	0	0	0	0	0	0	0	0	0	0	0	0	0	0	0	0	0	0	0	0	0	0	0	0	0	39.15	FALSE	FALSE	FALSE	433	0.021
EIF2S2p.Gly317Ser	EIF2S2	0.0211979	0.0155958	0	0.0526814							0.0280473	0.0191957	Ser	Gly	TRUE		3	0	1	1	0	0	0	0	0	0	0	0	0	0	0	0	0	0	0	1	0	0	0	0	0	0	0	0	0	0	0	0	0	0	0	0	0	0	0	0	0	0	0	0	0	0	0	0	0	0	0	0	0	0	0	0	0	0	0	0	0	0	0	0	0	0	38.51	FALSE	FALSE	FALSE	433	0.021
LPHN3p.Ala665Val	LPHN3	0.0211979	0.0155958	0	0.0528885							0.0280473	0.0191957	Val	Ala	FALSE		3	0	1	1	0	0	0	0	0	0	0	0	0	0	0	0	0	0	0	1	0	0	0	0	0	0	0	0	0	0	0	0	0	0	0	0	0	0	0	0	0	0	0	0	0	0	0	0	0	0	0	0	0	0	0	0	0	0	0	0	0	0	0	0	0	0	39.35	FALSE	FALSE	FALSE	433	0.021
NAB1p.Ser110Phe	NAB1	0.0211957	0.0155958	0	0.0495769	0.134957	0.116279					0.0201954	0.0191957	Phe	Ser	FALSE		3	0	0	0	0	0	0	0	0	1	0	1	0	0	0	0	0	0	0	0	0	0	0	0	0	0	0	0	1	0	0	0	0	0	0	0	0	0	0	0	0	0	0	0	0	0	0	0	0	0	0	0	0	0	0	0	0	0	0	0	0	0	0	0	0	0	36.29	FALSE	FALSE	FALSE	433	0.021
IRX4p.Arg151Cys	IRX4	0.0211937	0.0155958	0	0.0505243					0.339559	0.339559	0.00586458	0.00959785	Cys	Arg	TRUE		3	0	0	0	0	0	2	0	0	0	0	0	0	1	0	0	0	0	0	0	0	0	0	0	0	0	0	0	0	0	0	0	0	0	0	0	0	0	0	0	0	0	0	0	0	0	0	0	0	0	0	0	0	0	0	0	0	0	0	0	0	0	0	0	0	0	32.92	FALSE	FALSE	FALSE	433	0.021
TTC14p.His690Tyr	TTC14	0.0211937	0.0155958	0	0.0505243					0.339559	0.339559	0.00586458	0.00959785	Tyr	His	TRUE		3	0	0	0	0	0	2	0	0	0	0	0	0	1	0	0	0	0	0	0	0	0	0	0	0	0	0	0	0	0	0	0	0	0	0	0	0	0	0	0	0	0	0	0	0	0	0	0	0	0	0	0	0	0	0	0	0	0	0	0	0	0	0	0	0	0	33.44	FALSE	FALSE	FALSE	433	0.021
OR10H1p.Val258Ile	OR10H1	0.0211854	0.0207943	0.000185282	0.05081							0.0273926	0.0191957	Ile	Val	FALSE		4	0	0	1	0	1	0	0	0	0	0	0	0	0	0	0	0	0	0	0	0	0	0	0	0	0	0	0	0	1	0	0	0	0	0	0	0	0	0	0	0	1	0	0	0	0	0	0	0	0	0	0	0	0	0	0	0	0	0	0	0	0	0	0	0	0	53.29	FALSE	FALSE	FALSE	433	0.021
SPANXDp.Glu23Lys	SPANXD	0.021185	0.0207943	0.0046293	0.0440542			0.0525369	0.0569801			0.0159778	0.0191957	Lys	Glu	TRUE		4	0	0	0	0	0	0	0	2	0	0	0	0	0	0	1	0	0	0	0	0	0	0	0	0	0	0	0	0	0	0	0	0	0	0	0	0	0	0	0	0	0	0	0	0	0	1	0	0	0	0	0	0	0	0	0	0	0	0	0	0	0	0	0	0	0	48.4	FALSE	FALSE	FALSE	433	0.021
ARVCFp.Arg440Trp	ARVCF	0.021184	0.0207943	0.00136832	0.0488085	0.0256994	0.116279	0.0965712	0.0569801			0.0162979	0.0191957	Trp	Arg	FALSE		4	0	0	1	0	0	0	0	0	0	1	0	0	0	0	0	1	0	0	0	0	0	0	0	0	0	0	0	0	0	0	0	0	0	0	0	0	0	0	0	0	0	0	0	0	0	0	1	0	0	0	0	0	0	0	0	0	0	0	0	0	0	0	0	0	0	53.45	FALSE	FALSE	FALSE	433	0.021
ERBB4p.Arg488Trp	ERBB4	0.0211819	0.0207943	0.00202748	0.0480385							0.0305334	0.0383914	Trp	Arg	FALSE	1	4	1	0	1	0	0	0	0	0	0	0	0	0	0	0	0	1	0	0	0	0	0	0	0	0	0	0	0	0	0	0	0	1	0	0	0	0	0	0	0	0	0	0	0	0	0	0	0	0	0	0	0	0	0	0	0	0	0	0	0	0	0	0	0	0	0	54.1	TRUE	FALSE	FALSE	433	0.021
COQ7p.Arg35Cys	COQ7	0.0211793	0.0207943	0.0012661	0.0479007	0.269913	0.232558					0.0079889	0.00959785	Cys	Arg	TRUE		4	0	0	0	1	0	0	0	1	0	0	2	0	0	0	0	0	0	0	0	0	0	0	0	0	0	0	0	0	0	0	0	0	0	0	0	0	0	0	0	0	0	0	0	0	0	0	0	0	0	0	0	0	0	0	0	0	0	0	0	0	0	0	0	0	0	50.31	FALSE	FALSE	FALSE	432	0.021
DDB1p.Arg713Cys	DDB1	0.0211793	0.0207943	0.0012661	0.0470119	0.269913	0.232558					0.0079889	0.00959785	Cys	Arg	TRUE		4	0	0	0	1	0	0	0	1	0	0	2	0	0	0	0	0	0	0	0	0	0	0	0	0	0	0	0	0	0	0	0	0	0	0	0	0	0	0	0	0	0	0	0	0	0	0	0	0	0	0	0	0	0	0	0	0	0	0	0	0	0	0	0	0	0	49.98	FALSE	FALSE	FALSE	432	0.021
IGKJ5p.Arg9Gln	IGKJ5	0.0211793	0.0207943	0.0012661	0.0479007	0.269913	0.232558					0.0079889	0.00959785	Gln	Arg	FALSE		4	0	0	0	1	0	0	0	1	0	0	2	0	0	0	0	0	0	0	0	0	0	0	0	0	0	0	0	0	0	0	0	0	0	0	0	0	0	0	0	0	0	0	0	0	0	0	0	0	0	0	0	0	0	0	0	0	0	0	0	0	0	0	0	0	0	50.43	FALSE	FALSE	FALSE	432	0.021
SEL1L2p.Pro388Ser	SEL1L2	0.0211793	0.0207943	0.0012661	0.0470119	0.269913	0.232558					0.0079889	0.00959785	Ser	Pro	TRUE		4	0	0	0	1	0	0	0	1	0	0	2	0	0	0	0	0	0	0	0	0	0	0	0	0	0	0	0	0	0	0	0	0	0	0	0	0	0	0	0	0	0	0	0	0	0	0	0	0	0	0	0	0	0	0	0	0	0	0	0	0	0	0	0	0	0	50.83	FALSE	FALSE	FALSE	432	0.021
TCEB3Cp.Arg546Gln	TCEB3C	0.0211793	0.0207943	0.0012661	0.0470119	0.269913	0.232558					0.0079889	0.00959785	Gln	Arg	FALSE		4	0	0	0	1	0	0	0	1	0	0	2	0	0	0	0	0	0	0	0	0	0	0	0	0	0	0	0	0	0	0	0	0	0	0	0	0	0	0	0	0	0	0	0	0	0	0	0	0	0	0	0	0	0	0	0	0	0	0	0	0	0	0	0	0	0	50.93	FALSE	FALSE	FALSE	432	0.021
AMY2Ap.Glu196Lys	AMY2A	0.0211777	0.0259929	0.00455131	0.0434699							0.0276487	0.0383914	Lys	Glu	TRUE		5	0	0	0	0	0	0	0	3	0	0	0	0	0	0	0	1	0	0	0	0	0	0	0	0	0	0	0	0	1	0	0	0	0	0	0	0	0	0	0	0	0	0	0	0	0	0	0	0	0	0	0	0	0	0	0	0	0	0	0	0	0	0	0	0	0	69.9	FALSE	FALSE	FALSE	432	0.021
MACC1p.Glu827Ter	MACC1	0.0211777	0.0259929	0.00455131	0.0433462							0.0276487	0.0383914	Ter	Glu	FALSE	2	5	0	0	0	0	0	0	0	3	0	0	0	0	0	0	0	1	0	0	0	0	0	0	0	0	0	0	0	0	1	0	0	0	0	0	0	0	0	0	0	0	0	0	0	0	0	0	0	0	0	0	0	0	0	0	0	0	0	0	0	0	0	0	0	0	0	69.24	FALSE	FALSE	FALSE	432	0.021
ZNF264p.Arg419Gln	ZNF264	0.0211777	0.0259929	0.00399405	0.0433462							0.0276487	0.0383914	Gln	Arg	FALSE		5	0	0	0	0	0	0	0	3	0	0	0	0	0	0	0	1	0	0	0	0	0	0	0	0	0	0	0	0	1	0	0	0	0	0	0	0	0	0	0	0	0	0	0	0	0	0	0	0	0	0	0	0	0	0	0	0	0	0	0	0	0	0	0	0	0	69.48	FALSE	FALSE	FALSE	432	0.021
CASZ1p.Gly187Ser	CASZ1	0.021176	0.0155958	0	0.0526781							0.0234203	0.0191957	Ser	Gly	TRUE		3	0	1	0	0	0	0	0	1	0	0	0	0	0	0	0	0	0	0	0	0	0	0	0	0	0	0	0	0	0	0	0	0	0	0	1	0	0	0	0	0	0	0	0	0	0	0	0	0	0	0	0	0	0	0	0	0	0	0	0	0	0	0	0	0	0	32.87	FALSE	FALSE	FALSE	432	0.021
DLSTp.Arg224Trp	DLST	0.021176	0.0155958	0	0.0528228							0.0234203	0.0191957	Trp	Arg	FALSE		3	0	1	0	0	0	0	0	1	0	0	0	0	0	0	0	0	0	0	0	0	0	0	0	0	0	0	0	0	0	0	0	0	0	0	1	0	0	0	0	0	0	0	0	0	0	0	0	0	0	0	0	0	0	0	0	0	0	0	0	0	0	0	0	0	0	32.97	FALSE	FALSE	FALSE	432	0.021
DNAH9p.Val512Ile	DNAH9	0.021176	0.0155958	0	0.0487419							0.0234203	0.0191957	Ile	Val	FALSE		3	0	1	0	0	0	0	0	1	0	0	0	0	0	0	0	0	0	0	0	0	0	0	0	0	0	0	0	0	0	0	0	0	0	0	1	0	0	0	0	0	0	0	0	0	0	0	0	0	0	0	0	0	0	0	0	0	0	0	0	0	0	0	0	0	0	33.3	FALSE	FALSE	FALSE	432	0.021
FBLN5p.Arg438Gln	FBLN5	0.021176	0.0155958	0	0.0488925							0.0234203	0.0191957	Gln	Arg	FALSE		3	0	1	0	0	0	0	0	1	0	0	0	0	0	0	0	0	0	0	0	0	0	0	0	0	0	0	0	0	0	0	0	0	0	0	1	0	0	0	0	0	0	0	0	0	0	0	0	0	0	0	0	0	0	0	0	0	0	0	0	0	0	0	0	0	0	34.38	FALSE	FALSE	FALSE	432	0.021
FBXW7p.Arg441Trp	FBXW7	0.021176	0.0155958	0	0.0485076							0.0234203	0.0191957	Trp	Arg	FALSE	1	3	0	1	0	0	0	0	0	1	0	0	0	0	0	0	0	0	0	0	0	0	0	0	0	0	0	0	0	0	0	0	0	0	0	0	1	0	0	0	0	0	0	0	0	0	0	0	0	0	0	0	0	0	0	0	0	0	0	0	0	0	0	0	0	0	0	32.2	FALSE	FALSE	FALSE	432	0.021
KEAP1p.Asp236Asn	KEAP1	0.021176	0.0155958	0	0.0485076							0.0234203	0.0191957	Asn	Asp	FALSE	1	3	0	1	0	0	0	0	0	1	0	0	0	0	0	0	0	0	0	0	0	0	0	0	0	0	0	0	0	0	0	0	0	0	0	0	1	0	0	0	0	0	0	0	0	0	0	0	0	0	0	0	0	0	0	0	0	0	0	0	0	0	0	0	0	0	0	33.64	FALSE	FALSE	FALSE	432	0.021
KIAA1462p.Arg230Cys	KIAA1462	0.021176	0.0155958	0	0.0487419							0.0234203	0.0191957	Cys	Arg	TRUE		3	0	1	0	0	0	0	0	1	0	0	0	0	0	0	0	0	0	0	0	0	0	0	0	0	0	0	0	0	0	0	0	0	0	0	1	0	0	0	0	0	0	0	0	0	0	0	0	0	0	0	0	0	0	0	0	0	0	0	0	0	0	0	0	0	0	33.15	FALSE	FALSE	FALSE	432	0.021
MASP2p.Arg498Gln	MASP2	0.021176	0.0155958	0	0.0487419							0.0234203	0.0191957	Gln	Arg	FALSE		3	0	1	0	0	0	0	0	1	0	0	0	0	0	0	0	0	0	0	0	0	0	0	0	0	0	0	0	0	0	0	0	0	0	0	1	0	0	0	0	0	0	0	0	0	0	0	0	0	0	0	0	0	0	0	0	0	0	0	0	0	0	0	0	0	0	33.53	FALSE	FALSE	FALSE	432	0.021
OR5L2p.Ser171Tyr	OR5L2	0.021176	0.0155958	0	0.0487419							0.0234203	0.0191957	Tyr	Ser	TRUE		3	0	1	0	0	0	0	0	1	0	0	0	0	0	0	0	0	0	0	0	0	0	0	0	0	0	0	0	0	0	0	0	0	0	0	1	0	0	0	0	0	0	0	0	0	0	0	0	0	0	0	0	0	0	0	0	0	0	0	0	0	0	0	0	0	0	32.67	FALSE	FALSE	FALSE	432	0.021
PCDHA7p.Ala720Val	PCDHA7	0.021176	0.0155958	0	0.0485076							0.0234203	0.0191957	Val	Ala	FALSE		3	0	1	0	0	0	0	0	1	0	0	0	0	0	0	0	0	0	0	0	0	0	0	0	0	0	0	0	0	0	0	0	0	0	0	1	0	0	0	0	0	0	0	0	0	0	0	0	0	0	0	0	0	0	0	0	0	0	0	0	0	0	0	0	0	0	32.55	FALSE	FALSE	FALSE	432	0.021
ZBTB22p.Ala104Thr	ZBTB22	0.021176	0.0155958	0	0.0487419							0.0234203	0.0191957	Thr	Ala	TRUE		3	0	1	0	0	0	0	0	1	0	0	0	0	0	0	0	0	0	0	0	0	0	0	0	0	0	0	0	0	0	0	0	0	0	0	1	0	0	0	0	0	0	0	0	0	0	0	0	0	0	0	0	0	0	0	0	0	0	0	0	0	0	0	0	0	0	32.87	FALSE	FALSE	FALSE	432	0.021
CTSGp.Arg160Ter	CTSG	0.0211705	0.0207943	0.00017043	0.0514255							0.0273926	0.0191957	Ter	Arg	FALSE		4	0	0	1	0	1	0	0	0	0	0	0	0	0	0	0	0	0	1	0	0	0	0	0	0	0	0	0	0	1	0	0	0	0	0	0	0	0	0	0	0	0	0	0	0	0	0	0	0	0	0	0	0	0	0	0	0	0	0	0	0	0	0	0	0	0	51.5	FALSE	FALSE	FALSE	432	0.021
OR2A7p.Pro17Ser	OR2A7	0.0211663	0.0155958	0	0.049128	0.134957	0.116279	0.0965712	0.0569801					Ser	Pro	TRUE		3	0	0	0	0	0	0	0	0	0	1	1	0	0	0	0	0	0	0	0	0	0	0	0	0	0	0	0	0	0	0	0	0	0	0	0	0	0	0	0	0	0	0	0	0	0	1	0	0	0	0	0	0	0	0	0	0	0	0	0	0	0	0	0	0	0	34.39	FALSE	FALSE	FALSE	432	0.021
SLC17A6p.Gly225Glu	SLC17A6	0.0211663	0.0155958	0	0.0481943	0.134957	0.116279	0.0965712	0.0569801					Glu	Gly	FALSE		3	0	0	0	0	0	0	0	0	0	1	1	0	0	0	0	0	0	0	0	0	0	0	0	0	0	0	0	0	0	0	0	0	0	0	0	0	0	0	0	0	0	0	0	0	0	1	0	0	0	0	0	0	0	0	0	0	0	0	0	0	0	0	0	0	0	35.31	FALSE	FALSE	FALSE	432	0.021
CACNA1Ep.Arg122Gln	CACNA1E	0.0211661	0.0207943	0.00187724	0.049117			0.0965712	0.0569801			0.0155385	0.0191957	Gln	Arg	FALSE		4	1	0	1	0	0	0	0	0	0	1	0	0	0	0	0	0	0	0	0	0	0	0	0	0	0	0	0	0	0	0	0	0	0	0	0	0	0	0	0	0	0	0	0	0	0	0	0	0	0	0	1	0	0	0	0	0	0	0	0	0	0	0	0	0	0	51.23	FALSE	FALSE	FALSE	432	0.021
RP11-201K10.3p.Gly113Trp	RP11-201K1	0.0211385	0.0207943	0.00122036	0.0513728	0.157877	0.232558					0.018354	0.0191957	Trp	Gly	FALSE		4	1	1	0	0	0	0	0	0	0	0	1	0	0	0	0	0	0	0	0	0	0	0	0	0	1	0	0	0	0	0	0	0	0	0	0	0	0	0	0	0	0	0	0	0	0	0	0	0	0	0	0	0	0	0	0	0	0	0	0	0	0	0	0	0	0	53.4	FALSE	FALSE	FALSE	432	0.021
CXORF22p.Arg554Cys	CXORF22	0.0211374	0.0207943	0.00107899	0.0499478							0.0289139	0.0287936	Cys	Arg	TRUE		4	0	0	2	0	0	0	0	0	0	0	0	0	0	0	0	1	0	0	0	0	0	0	0	0	0	0	0	0	0	0	0	0	0	0	0	0	0	0	0	0	0	0	1	0	0	0	0	0	0	0	0	0	0	0	0	0	0	0	0	0	0	0	0	0	0	54.26	FALSE	FALSE	FALSE	432	0.021
PCDHA11p.Val110Met	PCDHA11	0.0211374	0.0207943	0.00107899	0.0495515							0.0289139	0.0287936	Met	Val	FALSE		4	0	0	2	0	0	0	0	0	0	0	0	0	0	0	0	1	0	0	0	0	0	0	0	0	0	0	0	0	0	0	0	0	0	0	0	0	0	0	0	0	0	0	1	0	0	0	0	0	0	0	0	0	0	0	0	0	0	0	0	0	0	0	0	0	0	53.28	FALSE	FALSE	FALSE	432	0.021
F7p.His144Tyr	F7	0.0211351	0.0207943	0.0012661	0.0483006					0.169779	0.169779	0.0162979	0.0191957	Tyr	His	TRUE		4	0	0	1	1	0	1	0	0	0	0	0	0	0	0	0	1	0	0	0	0	0	0	0	0	0	0	0	0	0	0	0	0	0	0	0	0	0	0	0	0	0	0	0	0	0	0	0	0	0	0	0	0	0	0	0	0	0	0	0	0	0	0	0	0	0	53.42	FALSE	FALSE	FALSE	432	0.021
BRAFp.Arg509Ter	BRAF	0.0211328	0.0207943	0.0012965	0.046772			0.0147136	0.0569801			0.0285937	0.0287936	Ter	Arg	FALSE	1	4	0	0	1	0	0	0	0	2	0	0	0	0	0	0	0	0	0	0	0	0	0	0	0	0	0	1	0	0	0	0	0	0	0	0	0	0	0	0	0	0	0	0	0	0	0	0	0	0	0	0	0	0	0	0	0	0	0	0	0	0	0	0	0	0	0	52.96	TRUE	FALSE	FALSE	432	0.021
FMN1p.Arg1187Cys	FMN1	0.0211328	0.0207943	0.0012965	0.0480685			0.0147136	0.0569801			0.0285937	0.0287936	Cys	Arg	TRUE		4	0	0	1	0	0	0	0	2	0	0	0	0	0	0	0	0	0	0	0	0	0	0	0	0	0	1	0	0	0	0	0	0	0	0	0	0	0	0	0	0	0	0	0	0	0	0	0	0	0	0	0	0	0	0	0	0	0	0	0	0	0	0	0	0	0	51.93	FALSE	FALSE	FALSE	432	0.021
HYDINp.Arg3832Cys	HYDIN	0.0211328	0.0207943	0.0012965	0.0473889			0.0147136	0.0569801			0.0285937	0.0287936	Cys	Arg	TRUE		4	0	0	1	0	0	0	0	2	0	0	0	0	0	0	0	0	0	0	0	0	0	0	0	0	0	1	0	0	0	0	0	0	0	0	0	0	0	0	0	0	0	0	0	0	0	0	0	0	0	0	0	0	0	0	0	0	0	0	0	0	0	0	0	0	0	51.95	FALSE	FALSE	FALSE	432	0.021
PCDHB17p.Arg531His	PCDHB17	0.0211328	0.0207943	0.0012965	0.0473889			0.0147136	0.0569801			0.0285937	0.0287936	His	Arg	TRUE		4	0	0	1	0	0	0	0	2	0	0	0	0	0	0	0	0	0	0	0	0	0	0	0	0	0	1	0	0	0	0	0	0	0	0	0	0	0	0	0	0	0	0	0	0	0	0	0	0	0	0	0	0	0	0	0	0	0	0	0	0	0	0	0	0	0	52.51	FALSE	FALSE	FALSE	432	0.021
PABPC4p.Arg463His	PABPC4	0.0211268	0.0207943	0.00162569	0.0493799							0.0252319	0.0191957	His	Arg	TRUE		4	0	0	2	0	0	0	0	0	0	0	0	0	0	1	0	0	0	0	0	0	0	0	0	0	0	0	0	0	1	0	0	0	0	0	0	0	0	0	0	0	0	0	0	0	0	0	0	0	0	0	0	0	0	0	0	0	0	0	0	0	0	0	0	0	0	53.2	FALSE	FALSE	FALSE	431	0.021
VITp.Ala88Thr	VIT	0.0211153	0.0155958	0	0.0544087							0.0126159	0.00959785	Thr	Ala	TRUE		3	0	0	1	0	0	0	1	0	0	0	0	0	0	0	0	0	0	0	0	0	0	0	0	0	0	0	0	0	0	0	0	0	0	0	0	0	0	0	0	0	1	0	0	0	0	0	0	0	0	0	0	0	0	0	0	0	0	0	0	0	0	0	0	0	0	40.39	FALSE	FALSE	FALSE	431	0.021
TP53p.Pro151Arg	TP53	0.0211147	0.0207943	0.00360825	0.0462378			0.0965712	0.0569801			0.0110658	0.0191957	Arg	Pro	TRUE	1	4	0	0	0	0	0	0	0	0	0	1	0	0	1	0	0	0	0	0	0	0	0	0	1	0	0	0	0	0	0	0	0	0	0	0	1	0	0	0	0	0	0	0	0	0	0	0	0	0	0	0	0	0	0	0	0	0	0	0	0	0	0	0	0	0	0	51.89	FALSE	FALSE	FALSE	431	0.021
TMX1p.Leu17Phe	TMX1	0.0211123	0.0155958	0	0.0509767							0.0304331	0.0287936	Phe	Leu	FALSE		3	0	0	2	0	0	0	0	0	0	0	0	0	0	0	0	0	0	0	0	0	0	0	1	0	0	0	0	0	0	0	0	0	0	0	0	0	0	0	0	0	0	0	0	0	0	0	0	0	0	0	0	0	0	0	0	0	0	0	0	0	0	0	0	0	0	34.17	FALSE	FALSE	FALSE	431	0.021
ALDH16A1p.Arg726Trp	ALDH16A1	0.0211123	0.0155958	0	0.0509767							0.0304331	0.0287936	Trp	Arg	FALSE		3	0	0	2	0	0	0	0	0	0	0	0	0	0	0	0	0	0	0	0	0	0	0	1	0	0	0	0	0	0	0	0	0	0	0	0	0	0	0	0	0	0	0	0	0	0	0	0	0	0	0	0	0	0	0	0	0	0	0	0	0	0	0	0	0	0	33.39	FALSE	FALSE	FALSE	431	0.021
AOC2p.Arg377His	AOC2	0.0211123	0.0155958	0	0.0509767							0.0304331	0.0287936	His	Arg	TRUE		3	0	0	2	0	0	0	0	0	0	0	0	0	0	0	0	0	0	0	0	0	0	0	1	0	0	0	0	0	0	0	0	0	0	0	0	0	0	0	0	0	0	0	0	0	0	0	0	0	0	0	0	0	0	0	0	0	0	0	0	0	0	0	0	0	0	33.4	FALSE	FALSE	FALSE	431	0.021
ARPP21p.Pro494Leu	ARPP21	0.0211123	0.0155958	0	0.0494412							0.0304331	0.0287936	Leu	Pro	FALSE		3	0	0	2	0	0	0	0	0	0	0	0	0	0	0	0	0	0	0	0	0	0	0	1	0	0	0	0	0	0	0	0	0	0	0	0	0	0	0	0	0	0	0	0	0	0	0	0	0	0	0	0	0	0	0	0	0	0	0	0	0	0	0	0	0	0	33.84	FALSE	FALSE	FALSE	431	0.021
ASPRV1p.Val102Ile	ASPRV1	0.0211123	0.0155958	0	0.0509767							0.0304331	0.0287936	Ile	Val	FALSE		3	0	0	2	0	0	0	0	0	0	0	0	0	0	0	0	0	0	0	0	0	0	0	1	0	0	0	0	0	0	0	0	0	0	0	0	0	0	0	0	0	0	0	0	0	0	0	0	0	0	0	0	0	0	0	0	0	0	0	0	0	0	0	0	0	0	33.95	FALSE	FALSE	FALSE	431	0.021
BFSP1p.Glu567Lys	BFSP1	0.0211123	0.0155958	0	0.0494412							0.0304331	0.0287936	Lys	Glu	TRUE		3	0	0	2	0	0	0	0	0	0	0	0	0	0	0	0	0	0	0	0	0	0	0	1	0	0	0	0	0	0	0	0	0	0	0	0	0	0	0	0	0	0	0	0	0	0	0	0	0	0	0	0	0	0	0	0	0	0	0	0	0	0	0	0	0	0	33.47	FALSE	FALSE	FALSE	431	0.021
C3ORF79p.Leu42Ile	C3ORF79	0.0211123	0.0155958	0	0.0509767							0.0304331	0.0287936	Ile	Leu	FALSE		3	0	0	2	0	0	0	0	0	0	0	0	0	0	0	0	0	0	0	0	0	0	0	1	0	0	0	0	0	0	0	0	0	0	0	0	0	0	0	0	0	0	0	0	0	0	0	0	0	0	0	0	0	0	0	0	0	0	0	0	0	0	0	0	0	0	33.1	FALSE	FALSE	FALSE	431	0.021
CACNA1Ap.Ala110Val	CACNA1A	0.0211123	0.0155958	0	0.0509767							0.0304331	0.0287936	Val	Ala	FALSE		3	0	0	2	0	0	0	0	0	0	0	0	0	0	0	0	0	0	0	0	0	0	0	1	0	0	0	0	0	0	0	0	0	0	0	0	0	0	0	0	0	0	0	0	0	0	0	0	0	0	0	0	0	0	0	0	0	0	0	0	0	0	0	0	0	0	33.94	FALSE	FALSE	FALSE	431	0.021
CLSTN2p.Thr170Met	CLSTN2	0.0211123	0.0155958	0	0.0509767							0.0304331	0.0287936	Met	Thr	FALSE		3	0	0	2	0	0	0	0	0	0	0	0	0	0	0	0	0	0	0	0	0	0	0	1	0	0	0	0	0	0	0	0	0	0	0	0	0	0	0	0	0	0	0	0	0	0	0	0	0	0	0	0	0	0	0	0	0	0	0	0	0	0	0	0	0	0	33.32	FALSE	FALSE	FALSE	431	0.021
DDR1p.Arg514Cys	DDR1	0.0211123	0.0155958	0	0.0509767							0.0304331	0.0287936	Cys	Arg	TRUE		3	0	0	2	0	0	0	0	0	0	0	0	0	0	0	0	0	0	0	0	0	0	0	1	0	0	0	0	0	0	0	0	0	0	0	0	0	0	0	0	0	0	0	0	0	0	0	0	0	0	0	0	0	0	0	0	0	0	0	0	0	0	0	0	0	0	34.44	FALSE	FALSE	FALSE	431	0.021
DIP2Cp.Thr181Met	DIP2C	0.0211123	0.0155958	0	0.0509767							0.0304331	0.0287936	Met	Thr	FALSE		3	0	0	2	0	0	0	0	0	0	0	0	0	0	0	0	0	0	0	0	0	0	0	1	0	0	0	0	0	0	0	0	0	0	0	0	0	0	0	0	0	0	0	0	0	0	0	0	0	0	0	0	0	0	0	0	0	0	0	0	0	0	0	0	0	0	33.38	FALSE	FALSE	FALSE	431	0.021
FAM105Ap.Asp293Asn	FAM105A	0.0211123	0.0155958	0	0.0509767							0.0304331	0.0287936	Asn	Asp	FALSE		3	0	0	2	0	0	0	0	0	0	0	0	0	0	0	0	0	0	0	0	0	0	0	1	0	0	0	0	0	0	0	0	0	0	0	0	0	0	0	0	0	0	0	0	0	0	0	0	0	0	0	0	0	0	0	0	0	0	0	0	0	0	0	0	0	0	33.61	FALSE	FALSE	FALSE	431	0.021
FCRL5p.Arg565His	FCRL5	0.0211123	0.0155958	0	0.0509767							0.0304331	0.0287936	His	Arg	TRUE		3	0	0	2	0	0	0	0	0	0	0	0	0	0	0	0	0	0	0	0	0	0	0	1	0	0	0	0	0	0	0	0	0	0	0	0	0	0	0	0	0	0	0	0	0	0	0	0	0	0	0	0	0	0	0	0	0	0	0	0	0	0	0	0	0	0	33.38	FALSE	FALSE	FALSE	431	0.021
FLGp.Arg912Cys	FLG	0.0211123	0.0155958	0	0.0509767							0.0304331	0.0287936	Cys	Arg	TRUE		3	0	0	2	0	0	0	0	0	0	0	0	0	0	0	0	0	0	0	0	0	0	0	1	0	0	0	0	0	0	0	0	0	0	0	0	0	0	0	0	0	0	0	0	0	0	0	0	0	0	0	0	0	0	0	0	0	0	0	0	0	0	0	0	0	0	34.01	FALSE	FALSE	FALSE	431	0.021
FRMPD4p.Ala728Val	FRMPD4	0.0211123	0.0155958	0	0.0494412							0.0304331	0.0287936	Val	Ala	FALSE		3	0	0	2	0	0	0	0	0	0	0	0	0	0	0	0	0	0	0	0	0	0	0	1	0	0	0	0	0	0	0	0	0	0	0	0	0	0	0	0	0	0	0	0	0	0	0	0	0	0	0	0	0	0	0	0	0	0	0	0	0	0	0	0	0	0	33.47	FALSE	FALSE	FALSE	431	0.021
GPR149p.Arg542His	GPR149	0.0211123	0.0155958	0	0.0509767							0.0304331	0.0287936	His	Arg	TRUE		3	0	0	2	0	0	0	0	0	0	0	0	0	0	0	0	0	0	0	0	0	0	0	1	0	0	0	0	0	0	0	0	0	0	0	0	0	0	0	0	0	0	0	0	0	0	0	0	0	0	0	0	0	0	0	0	0	0	0	0	0	0	0	0	0	0	33.74	FALSE	FALSE	FALSE	431	0.021
IL7p.Lys136Asn	IL7	0.0211123	0.0155958	0	0.0509767							0.0304331	0.0287936	Asn	Lys	FALSE		3	0	0	2	0	0	0	0	0	0	0	0	0	0	0	0	0	0	0	0	0	0	0	1	0	0	0	0	0	0	0	0	0	0	0	0	0	0	0	0	0	0	0	0	0	0	0	0	0	0	0	0	0	0	0	0	0	0	0	0	0	0	0	0	0	0	32.97	FALSE	FALSE	FALSE	431	0.021
INTS1p.Pro1195Leu	INTS1	0.0211123	0.0155958	0	0.0509767							0.0304331	0.0287936	Leu	Pro	FALSE		3	0	0	2	0	0	0	0	0	0	0	0	0	0	0	0	0	0	0	0	0	0	0	1	0	0	0	0	0	0	0	0	0	0	0	0	0	0	0	0	0	0	0	0	0	0	0	0	0	0	0	0	0	0	0	0	0	0	0	0	0	0	0	0	0	0	34.04	FALSE	FALSE	FALSE	431	0.021
KPNA2p.Arg197Ter	KPNA2	0.0211123	0.0155958	0	0.0509767							0.0304331	0.0287936	Ter	Arg	FALSE		3	0	0	2	0	0	0	0	0	0	0	0	0	0	0	0	0	0	0	0	0	0	0	1	0	0	0	0	0	0	0	0	0	0	0	0	0	0	0	0	0	0	0	0	0	0	0	0	0	0	0	0	0	0	0	0	0	0	0	0	0	0	0	0	0	0	33.63	FALSE	FALSE	FALSE	431	0.021
LMO7p.Arg571His	LMO7	0.0211123	0.0155958	0	0.0509767							0.0304331	0.0287936	His	Arg	TRUE		3	0	0	2	0	0	0	0	0	0	0	0	0	0	0	0	0	0	0	0	0	0	0	1	0	0	0	0	0	0	0	0	0	0	0	0	0	0	0	0	0	0	0	0	0	0	0	0	0	0	0	0	0	0	0	0	0	0	0	0	0	0	0	0	0	0	33.61	FALSE	FALSE	FALSE	431	0.021
MC5Rp.Thr171Met	MC5R	0.0211123	0.0155958	0	0.0509767							0.0304331	0.0287936	Met	Thr	FALSE		3	0	0	2	0	0	0	0	0	0	0	0	0	0	0	0	0	0	0	0	0	0	0	1	0	0	0	0	0	0	0	0	0	0	0	0	0	0	0	0	0	0	0	0	0	0	0	0	0	0	0	0	0	0	0	0	0	0	0	0	0	0	0	0	0	0	33.29	FALSE	FALSE	FALSE	431	0.021
MTMR1p.Thr301Met	MTMR1	0.0211123	0.0155958	0	0.0509767							0.0304331	0.0287936	Met	Thr	FALSE		3	0	0	2	0	0	0	0	0	0	0	0	0	0	0	0	0	0	0	0	0	0	0	1	0	0	0	0	0	0	0	0	0	0	0	0	0	0	0	0	0	0	0	0	0	0	0	0	0	0	0	0	0	0	0	0	0	0	0	0	0	0	0	0	0	0	33.26	FALSE	FALSE	FALSE	431	0.021
NCANp.Thr871Met	NCAN	0.0211123	0.0155958	0	0.0509767							0.0304331	0.0287936	Met	Thr	FALSE		3	0	0	2	0	0	0	0	0	0	0	0	0	0	0	0	0	0	0	0	0	0	0	1	0	0	0	0	0	0	0	0	0	0	0	0	0	0	0	0	0	0	0	0	0	0	0	0	0	0	0	0	0	0	0	0	0	0	0	0	0	0	0	0	0	0	34.01	FALSE	FALSE	FALSE	431	0.021
NCK2p.Ala15Thr	NCK2	0.0211123	0.0155958	0	0.0509767							0.0304331	0.0287936	Thr	Ala	TRUE		3	0	0	2	0	0	0	0	0	0	0	0	0	0	0	0	0	0	0	0	0	0	0	1	0	0	0	0	0	0	0	0	0	0	0	0	0	0	0	0	0	0	0	0	0	0	0	0	0	0	0	0	0	0	0	0	0	0	0	0	0	0	0	0	0	0	33.63	FALSE	FALSE	FALSE	431	0.021
NCOA6p.Arg1323Trp	NCOA6	0.0211123	0.0155958	0	0.0509767							0.0304331	0.0287936	Trp	Arg	FALSE		3	0	0	2	0	0	0	0	0	0	0	0	0	0	0	0	0	0	0	0	0	0	0	1	0	0	0	0	0	0	0	0	0	0	0	0	0	0	0	0	0	0	0	0	0	0	0	0	0	0	0	0	0	0	0	0	0	0	0	0	0	0	0	0	0	0	33.17	FALSE	FALSE	FALSE	431	0.021
NLRP3p.Ala441Thr	NLRP3	0.0211123	0.0155958	0	0.0509767							0.0304331	0.0287936	Thr	Ala	TRUE		3	0	0	2	0	0	0	0	0	0	0	0	0	0	0	0	0	0	0	0	0	0	0	1	0	0	0	0	0	0	0	0	0	0	0	0	0	0	0	0	0	0	0	0	0	0	0	0	0	0	0	0	0	0	0	0	0	0	0	0	0	0	0	0	0	0	32.9	FALSE	FALSE	FALSE	431	0.021
OR5D16p.Ala118Val	OR5D16	0.0211123	0.0155958	0	0.0494795							0.0304331	0.0287936	Val	Ala	FALSE		3	0	0	2	0	0	0	0	0	0	0	0	0	0	0	0	0	0	0	0	0	0	0	1	0	0	0	0	0	0	0	0	0	0	0	0	0	0	0	0	0	0	0	0	0	0	0	0	0	0	0	0	0	0	0	0	0	0	0	0	0	0	0	0	0	0	33.42	FALSE	FALSE	FALSE	431	0.021
OSBPL9p.Arg342Cys	OSBPL9	0.0211123	0.0155958	0	0.0509767							0.0304331	0.0287936	Cys	Arg	TRUE		3	0	0	2	0	0	0	0	0	0	0	0	0	0	0	0	0	0	0	0	0	0	0	1	0	0	0	0	0	0	0	0	0	0	0	0	0	0	0	0	0	0	0	0	0	0	0	0	0	0	0	0	0	0	0	0	0	0	0	0	0	0	0	0	0	0	33.37	FALSE	FALSE	FALSE	431	0.021
PCDHB13p.Glu729Lys	PCDHB13	0.0211123	0.0155958	0	0.0509767							0.0304331	0.0287936	Lys	Glu	TRUE		3	0	0	2	0	0	0	0	0	0	0	0	0	0	0	0	0	0	0	0	0	0	0	1	0	0	0	0	0	0	0	0	0	0	0	0	0	0	0	0	0	0	0	0	0	0	0	0	0	0	0	0	0	0	0	0	0	0	0	0	0	0	0	0	0	0	32.72	FALSE	FALSE	FALSE	431	0.021
PCDHGA5p.Ala499Val	PCDHGA5	0.0211123	0.0155958	0	0.0494412							0.0304331	0.0287936	Val	Ala	FALSE		3	0	0	2	0	0	0	0	0	0	0	0	0	0	0	0	0	0	0	0	0	0	0	1	0	0	0	0	0	0	0	0	0	0	0	0	0	0	0	0	0	0	0	0	0	0	0	0	0	0	0	0	0	0	0	0	0	0	0	0	0	0	0	0	0	0	33.41	FALSE	FALSE	FALSE	431	0.021
POTECp.Val159Ile	POTEC	0.0211123	0.0155958	0	0.0509767							0.0304331	0.0287936	Ile	Val	FALSE		3	0	0	2	0	0	0	0	0	0	0	0	0	0	0	0	0	0	0	0	0	0	0	1	0	0	0	0	0	0	0	0	0	0	0	0	0	0	0	0	0	0	0	0	0	0	0	0	0	0	0	0	0	0	0	0	0	0	0	0	0	0	0	0	0	0	32.89	FALSE	FALSE	FALSE	431	0.021
PPP1R3Ap.Ser649Asn	PPP1R3A	0.0211123	0.0155958	0	0.0494412							0.0304331	0.0287936	Asn	Ser	FALSE		3	0	0	2	0	0	0	0	0	0	0	0	0	0	0	0	0	0	0	0	0	0	0	1	0	0	0	0	0	0	0	0	0	0	0	0	0	0	0	0	0	0	0	0	0	0	0	0	0	0	0	0	0	0	0	0	0	0	0	0	0	0	0	0	0	0	32.97	FALSE	FALSE	FALSE	431	0.021
RYR1p.Arg1820Cys	RYR1	0.0211123	0.0155958	0	0.0509767							0.0304331	0.0287936	Cys	Arg	TRUE		3	0	0	2	0	0	0	0	0	0	0	0	0	0	0	0	0	0	0	0	0	0	0	1	0	0	0	0	0	0	0	0	0	0	0	0	0	0	0	0	0	0	0	0	0	0	0	0	0	0	0	0	0	0	0	0	0	0	0	0	0	0	0	0	0	0	33.82	FALSE	FALSE	FALSE	431	0.021
SIAEp.Arg314His	SIAE	0.0211123	0.0155958	0	0.0509767							0.0304331	0.0287936	His	Arg	TRUE		3	0	0	2	0	0	0	0	0	0	0	0	0	0	0	0	0	0	0	0	0	0	0	1	0	0	0	0	0	0	0	0	0	0	0	0	0	0	0	0	0	0	0	0	0	0	0	0	0	0	0	0	0	0	0	0	0	0	0	0	0	0	0	0	0	0	32.85	FALSE	FALSE	FALSE	431	0.021
SYT15p.Asp142Asn	SYT15	0.0211123	0.0155958	0	0.0509767							0.0304331	0.0287936	Asn	Asp	FALSE		3	0	0	2	0	0	0	0	0	0	0	0	0	0	0	0	0	0	0	0	0	0	0	1	0	0	0	0	0	0	0	0	0	0	0	0	0	0	0	0	0	0	0	0	0	0	0	0	0	0	0	0	0	0	0	0	0	0	0	0	0	0	0	0	0	0	33.48	FALSE	FALSE	FALSE	431	0.021
SZT2p.Arg1870His	SZT2	0.0211123	0.0155958	0	0.0509767							0.0304331	0.0287936	His	Arg	TRUE		3	0	0	2	0	0	0	0	0	0	0	0	0	0	0	0	0	0	0	0	0	0	0	1	0	0	0	0	0	0	0	0	0	0	0	0	0	0	0	0	0	0	0	0	0	0	0	0	0	0	0	0	0	0	0	0	0	0	0	0	0	0	0	0	0	0	33.54	FALSE	FALSE	FALSE	431	0.021
TEX13Ap.Thr120Met	TEX13A	0.0211123	0.0155958	0	0.0509767							0.0304331	0.0287936	Met	Thr	FALSE		3	0	0	2	0	0	0	0	0	0	0	0	0	0	0	0	0	0	0	0	0	0	0	1	0	0	0	0	0	0	0	0	0	0	0	0	0	0	0	0	0	0	0	0	0	0	0	0	0	0	0	0	0	0	0	0	0	0	0	0	0	0	0	0	0	0	33.04	FALSE	FALSE	FALSE	431	0.021
TRIM60p.Ala398Val	TRIM60	0.0211123	0.0155958	0	0.0509767							0.0304331	0.0287936	Val	Ala	FALSE		3	0	0	2	0	0	0	0	0	0	0	0	0	0	0	0	0	0	0	0	0	0	0	1	0	0	0	0	0	0	0	0	0	0	0	0	0	0	0	0	0	0	0	0	0	0	0	0	0	0	0	0	0	0	0	0	0	0	0	0	0	0	0	0	0	0	34.75	FALSE	FALSE	FALSE	431	0.021
UGT3A2p.Ala468Thr	UGT3A2	0.0211123	0.0155958	0	0.0509767							0.0304331	0.0287936	Thr	Ala	TRUE		3	0	0	2	0	0	0	0	0	0	0	0	0	0	0	0	0	0	0	0	0	0	0	1	0	0	0	0	0	0	0	0	0	0	0	0	0	0	0	0	0	0	0	0	0	0	0	0	0	0	0	0	0	0	0	0	0	0	0	0	0	0	0	0	0	0	33.18	FALSE	FALSE	FALSE	431	0.021
ZBTB41p.Arg557Ter	ZBTB41	0.0211123	0.0155958	0	0.0509767							0.0304331	0.0287936	Ter	Arg	FALSE		3	0	0	2	0	0	0	0	0	0	0	0	0	0	0	0	0	0	0	0	0	0	0	1	0	0	0	0	0	0	0	0	0	0	0	0	0	0	0	0	0	0	0	0	0	0	0	0	0	0	0	0	0	0	0	0	0	0	0	0	0	0	0	0	0	0	33.36	FALSE	FALSE	FALSE	431	0.021
ZFP64p.Arg462Cys	ZFP64	0.0211123	0.0155958	0	0.0509767							0.0304331	0.0287936	Cys	Arg	TRUE		3	0	0	2	0	0	0	0	0	0	0	0	0	0	0	0	0	0	0	0	0	0	0	1	0	0	0	0	0	0	0	0	0	0	0	0	0	0	0	0	0	0	0	0	0	0	0	0	0	0	0	0	0	0	0	0	0	0	0	0	0	0	0	0	0	0	33.01	FALSE	FALSE	FALSE	431	0.021
ZNF385Ap.Arg199Trp	ZNF385A	0.0211123	0.0155958	0	0.0509767							0.0304331	0.0287936	Trp	Arg	FALSE		3	0	0	2	0	0	0	0	0	0	0	0	0	0	0	0	0	0	0	0	0	0	0	1	0	0	0	0	0	0	0	0	0	0	0	0	0	0	0	0	0	0	0	0	0	0	0	0	0	0	0	0	0	0	0	0	0	0	0	0	0	0	0	0	0	0	33.4	FALSE	FALSE	FALSE	431	0.021
OR5W2p.Leu32Val	OR5W2	0.0211076	0.0155958	0	0.0523193							0.0304262	0.0287936	Val	Leu	FALSE		3	0	1	0	0	0	0	0	0	0	0	0	0	0	0	0	1	0	0	0	0	0	0	0	0	0	0	0	0	0	0	0	1	0	0	0	0	0	0	0	0	0	0	0	0	0	0	0	0	0	0	0	0	0	0	0	0	0	0	0	0	0	0	0	0	0	36.96	FALSE	FALSE	FALSE	431	0.021
RGPD4p.Lys1058Asn	RGPD4	0.0211076	0.0155958	0	0.0506688							0.0304262	0.0287936	Asn	Lys	FALSE		3	0	1	0	0	0	0	0	0	0	0	0	0	0	0	0	1	0	0	0	0	0	0	0	0	0	0	0	0	0	0	0	1	0	0	0	0	0	0	0	0	0	0	0	0	0	0	0	0	0	0	0	0	0	0	0	0	0	0	0	0	0	0	0	0	0	36.47	FALSE	FALSE	FALSE	431	0.021
TPH2p.Lys331Thr	TPH2	0.0211076	0.0155958	0	0.0506688							0.0304262	0.0287936	Thr	Lys	TRUE		3	0	1	0	0	0	0	0	0	0	0	0	0	0	0	0	1	0	0	0	0	0	0	0	0	0	0	0	0	0	0	0	1	0	0	0	0	0	0	0	0	0	0	0	0	0	0	0	0	0	0	0	0	0	0	0	0	0	0	0	0	0	0	0	0	0	36.12	FALSE	FALSE	FALSE	431	0.021
XKR7p.Arg382His	XKR7	0.0211076	0.0155958	0	0.0526175							0.0304262	0.0287936	His	Arg	TRUE		3	0	1	0	0	0	0	0	0	0	0	0	0	0	0	0	1	0	0	0	0	0	0	0	0	0	0	0	0	0	0	0	1	0	0	0	0	0	0	0	0	0	0	0	0	0	0	0	0	0	0	0	0	0	0	0	0	0	0	0	0	0	0	0	0	0	38.08	FALSE	FALSE	FALSE	431	0.021
CD244p.Arg357Ter	CD244	0.0211024	0.0207943	0.0012661	0.0473585							0.0285937	0.0287936	Ter	Arg	FALSE		4	0	0	1	1	0	0	0	2	0	0	0	0	0	0	0	0	0	0	0	0	0	0	0	0	0	0	0	0	0	0	0	0	0	0	0	0	0	0	0	0	0	0	0	0	0	0	0	0	0	0	0	0	0	0	0	0	0	0	0	0	0	0	0	0	0	52.06	FALSE	FALSE	FALSE	431	0.021
ICA1p.Thr33Met	ICA1	0.0211024	0.0207943	0.0012661	0.0484246							0.0285937	0.0287936	Met	Thr	FALSE		4	0	0	1	1	0	0	0	2	0	0	0	0	0	0	0	0	0	0	0	0	0	0	0	0	0	0	0	0	0	0	0	0	0	0	0	0	0	0	0	0	0	0	0	0	0	0	0	0	0	0	0	0	0	0	0	0	0	0	0	0	0	0	0	0	0	51.62	FALSE	FALSE	FALSE	431	0.021
IFT81p.Arg579Cys	IFT81	0.0211024	0.0207943	0.0012661	0.0475469							0.0285937	0.0287936	Cys	Arg	TRUE		4	0	0	1	1	0	0	0	2	0	0	0	0	0	0	0	0	0	0	0	0	0	0	0	0	0	0	0	0	0	0	0	0	0	0	0	0	0	0	0	0	0	0	0	0	0	0	0	0	0	0	0	0	0	0	0	0	0	0	0	0	0	0	0	0	0	52.69	FALSE	FALSE	FALSE	431	0.021
NOTCH2NLp.Arg33His	NOTCH2NL	0.0211024	0.0207943	0.0012661	0.0477469							0.0285937	0.0287936	His	Arg	TRUE		4	0	0	1	1	0	0	0	2	0	0	0	0	0	0	0	0	0	0	0	0	0	0	0	0	0	0	0	0	0	0	0	0	0	0	0	0	0	0	0	0	0	0	0	0	0	0	0	0	0	0	0	0	0	0	0	0	0	0	0	0	0	0	0	0	0	52.79	FALSE	FALSE	FALSE	431	0.021
OR13G1p.Pro284Leu	OR13G1	0.0211024	0.0207943	0.0012661	0.0473585							0.0285937	0.0287936	Leu	Pro	FALSE		4	0	0	1	1	0	0	0	2	0	0	0	0	0	0	0	0	0	0	0	0	0	0	0	0	0	0	0	0	0	0	0	0	0	0	0	0	0	0	0	0	0	0	0	0	0	0	0	0	0	0	0	0	0	0	0	0	0	0	0	0	0	0	0	0	0	51.55	FALSE	FALSE	FALSE	431	0.021
RPL11p.Ala142Thr	RPL11	0.0211024	0.0207943	0.0012661	0.0475469							0.0285937	0.0287936	Thr	Ala	TRUE		4	0	0	1	1	0	0	0	2	0	0	0	0	0	0	0	0	0	0	0	0	0	0	0	0	0	0	0	0	0	0	0	0	0	0	0	0	0	0	0	0	0	0	0	0	0	0	0	0	0	0	0	0	0	0	0	0	0	0	0	0	0	0	0	0	0	52.54	FALSE	FALSE	FALSE	431	0.021
SLC4A2p.Arg95His	SLC4A2	0.0211024	0.0207943	0.0012661	0.0477469							0.0285937	0.0287936	His	Arg	TRUE		4	0	0	1	1	0	0	0	2	0	0	0	0	0	0	0	0	0	0	0	0	0	0	0	0	0	0	0	0	0	0	0	0	0	0	0	0	0	0	0	0	0	0	0	0	0	0	0	0	0	0	0	0	0	0	0	0	0	0	0	0	0	0	0	0	0	52.75	FALSE	FALSE	FALSE	431	0.021
PPIL1p.Ala3Thr	PPIL1	0.0210997	0.0207943	0.00255429	0.0460924							0.030415	0.0383914	Thr	Ala	TRUE		4	0	0	1	0	0	0	0	1	0	0	0	0	0	0	0	1	0	0	0	0	0	0	0	0	0	0	0	1	0	0	0	0	0	0	0	0	0	0	0	0	0	0	0	0	0	0	0	0	0	0	0	0	0	0	0	0	0	0	0	0	0	0	0	0	0	52.91	FALSE	FALSE	FALSE	431	0.021
PADI3p.Thr187Met	PADI3	0.0210889	0.0155958	0	0.0519366							0.0288439	0.0191957	Met	Thr	FALSE		3	0	0	0	0	1	0	0	0	1	0	0	0	0	0	0	0	0	0	0	0	0	0	0	0	0	0	0	0	0	0	0	0	0	0	0	0	0	0	0	0	0	0	1	0	0	0	0	0	0	0	0	0	0	0	0	0	0	0	0	0	0	0	0	0	0	40.97	FALSE	FALSE	FALSE	431	0.021
PDILTp.Ala51Thr	PDILT	0.0210889	0.0155958	0	0.0523341							0.0288439	0.0191957	Thr	Ala	TRUE		3	0	0	0	0	1	0	0	0	1	0	0	0	0	0	0	0	0	0	0	0	0	0	0	0	0	0	0	0	0	0	0	0	0	0	0	0	0	0	0	0	0	0	1	0	0	0	0	0	0	0	0	0	0	0	0	0	0	0	0	0	0	0	0	0	0	40.25	FALSE	FALSE	FALSE	431	0.021
SLC22A2p.Arg320His	SLC22A2	0.0210889	0.0155958	0	0.0518419							0.0288439	0.0191957	His	Arg	TRUE		3	0	0	0	0	1	0	0	0	1	0	0	0	0	0	0	0	0	0	0	0	0	0	0	0	0	0	0	0	0	0	0	0	0	0	0	0	0	0	0	0	0	0	1	0	0	0	0	0	0	0	0	0	0	0	0	0	0	0	0	0	0	0	0	0	0	40.03	FALSE	FALSE	FALSE	431	0.021
DDX3Xp.Thr275Met	DDX3X	0.0210883	0.0155958	0	0.0527497							0.0302081	0.0191957	Met	Thr	FALSE	1	3	0	1	0	0	1	0	0	0	0	0	0	0	0	0	0	0	0	0	0	0	0	0	0	1	0	0	0	0	0	0	0	0	0	0	0	0	0	0	0	0	0	0	0	0	0	0	0	0	0	0	0	0	0	0	0	0	0	0	0	0	0	0	0	0	0	40.83	FALSE	FALSE	FALSE	431	0.021
IDH2p.Arg172Lys	IDH2	0.0210876	0.088376	0.00900573	0.0364483							0.0149519	0.0287936	Lys	Arg	TRUE	1	17	1	0	0	0	0	0	0	0	0	0	0	0	0	3	0	0	0	0	0	0	0	0	0	0	0	0	0	0	0	0	0	0	0	0	0	0	0	0	0	0	0	4	1	0	0	0	0	2	6	0	0	0	0	0	0	0	0	0	0	0	0	0	0	0	0	100	FALSE	FALSE	FALSE	431	0.021
FLGp.Ser566Arg	FLG	0.0210855	0.0207943	0.0012661	0.05161							0.0267443	0.0191957	Arg	Ser	TRUE		4	0	1	0	2	0	0	0	0	0	0	0	0	0	0	0	0	0	0	0	0	0	0	0	0	0	0	0	0	0	0	0	1	0	0	0	0	0	0	0	0	0	0	0	0	0	0	0	0	0	0	0	0	0	0	0	0	0	0	0	0	0	0	0	0	0	52.42	FALSE	FALSE	FALSE	431	0.021
CTNNA2p.Ala141Val	CTNNA2	0.0210829	0.0155958	0	0.0525122							0.0280473	0.0191957	Val	Ala	FALSE	2	3	0	1	1	0	0	0	0	0	0	0	0	0	0	1	0	0	0	0	0	0	0	0	0	0	0	0	0	0	0	0	0	0	0	0	0	0	0	0	0	0	0	0	0	0	0	0	0	0	0	0	0	0	0	0	0	0	0	0	0	0	0	0	0	0	0	39.91	FALSE	FALSE	FALSE	430	0.021
L3MBTL1p.Arg335His	L3MBTL1	0.0210829	0.0155958	0	0.0515728							0.0280473	0.0191957	His	Arg	TRUE		3	0	1	1	0	0	0	0	0	0	0	0	0	0	1	0	0	0	0	0	0	0	0	0	0	0	0	0	0	0	0	0	0	0	0	0	0	0	0	0	0	0	0	0	0	0	0	0	0	0	0	0	0	0	0	0	0	0	0	0	0	0	0	0	0	0	40.83	FALSE	FALSE	FALSE	430	0.021
PTPRTp.Arg1433His	PTPRT	0.0210829	0.0155958	0	0.0525436							0.0280473	0.0191957	His	Arg	TRUE	1	3	0	1	1	0	0	0	0	0	0	0	0	0	0	1	0	0	0	0	0	0	0	0	0	0	0	0	0	0	0	0	0	0	0	0	0	0	0	0	0	0	0	0	0	0	0	0	0	0	0	0	0	0	0	0	0	0	0	0	0	0	0	0	0	0	0	40.33	FALSE	FALSE	FALSE	430	0.021
PCDHB2p.Pro254Leu	PCDHB2	0.0210818	0.0207943	0.0012661	0.0491698			0.0965712	0.0569801			0.0162979	0.0191957	Leu	Pro	FALSE		4	0	0	1	1	0	0	0	0	0	1	0	0	0	0	0	1	0	0	0	0	0	0	0	0	0	0	0	0	0	0	0	0	0	0	0	0	0	0	0	0	0	0	0	0	0	0	0	0	0	0	0	0	0	0	0	0	0	0	0	0	0	0	0	0	0	53.21	FALSE	FALSE	FALSE	430	0.021
SUN5p.Arg54Cys	SUN5	0.0210818	0.0207943	0.0012661	0.0496496			0.0965712	0.0569801			0.0162979	0.0191957	Cys	Arg	TRUE		4	0	0	1	1	0	0	0	0	0	1	0	0	0	0	0	1	0	0	0	0	0	0	0	0	0	0	0	0	0	0	0	0	0	0	0	0	0	0	0	0	0	0	0	0	0	0	0	0	0	0	0	0	0	0	0	0	0	0	0	0	0	0	0	0	0	53.02	FALSE	FALSE	FALSE	430	0.021
FCRL1p.Glu87Lys	FCRL1	0.0210807	0.0155958	0	0.0482024					0.169779	0.169779	0.0079889	0.00959785	Lys	Glu	TRUE		3	0	0	0	0	0	1	0	1	0	0	0	0	0	0	0	0	1	0	0	0	0	0	0	0	0	0	0	0	0	0	0	0	0	0	0	0	0	0	0	0	0	0	0	0	0	0	0	0	0	0	0	0	0	0	0	0	0	0	0	0	0	0	0	0	0	39.43	FALSE	FALSE	FALSE	430	0.021
ZBED4p.Glu838Lys	ZBED4	0.0210807	0.0155958	0	0.0497891					0.169779	0.169779	0.0079889	0.00959785	Lys	Glu	TRUE		3	0	0	0	0	0	1	0	1	0	0	0	0	0	0	0	0	1	0	0	0	0	0	0	0	0	0	0	0	0	0	0	0	0	0	0	0	0	0	0	0	0	0	0	0	0	0	0	0	0	0	0	0	0	0	0	0	0	0	0	0	0	0	0	0	0	39.58	FALSE	FALSE	FALSE	430	0.021
ZNF571p.Arg485Cys	ZNF571	0.0210784	0.0155958	0	0.0543348							0.0126159	0.00959785	Cys	Arg	TRUE		3	0	0	1	0	0	0	1	0	0	0	0	0	0	0	0	0	0	0	0	0	0	0	0	0	0	0	0	0	0	0	0	0	0	0	0	0	0	0	0	0	0	0	0	0	0	0	0	0	0	0	0	0	1	0	0	0	0	0	0	0	0	0	0	0	0	39.47	FALSE	FALSE	FALSE	430	0.021
CDH16p.Arg86Gln	CDH16	0.0210734	0.0207943	0.0046293	0.044703	0.134957	0.116279	0.157611	0.17094					Gln	Arg	FALSE		4	0	0	0	0	0	0	0	0	0	0	1	0	0	0	3	0	0	0	0	0	0	0	0	0	0	0	0	0	0	0	0	0	0	0	0	0	0	0	0	0	0	0	0	0	0	0	0	0	0	0	0	0	0	0	0	0	0	0	0	0	0	0	0	0	0	48.76	FALSE	FALSE	FALSE	430	0.021
KLK3p.Ala235Val	KLK3	0.0210734	0.0207943	0.0046293	0.044703	0.134957	0.116279	0.157611	0.17094					Val	Ala	FALSE		4	0	0	0	0	0	0	0	0	0	0	1	0	0	0	3	0	0	0	0	0	0	0	0	0	0	0	0	0	0	0	0	0	0	0	0	0	0	0	0	0	0	0	0	0	0	0	0	0	0	0	0	0	0	0	0	0	0	0	0	0	0	0	0	0	0	48.2	FALSE	FALSE	FALSE	430	0.021
PLCL1p.Thr813Met	PLCL1	0.0210718	0.0155958	0	0.0523946							0.0295534	0.0191957	Met	Thr	FALSE		3	0	0	0	0	2	0	0	0	0	0	0	0	0	0	0	0	0	0	0	0	0	0	0	0	0	0	0	0	0	0	0	0	0	0	0	0	0	0	0	0	0	0	0	0	0	0	0	0	1	0	0	0	0	0	0	0	0	0	0	0	0	0	0	0	0	41.71	FALSE	FALSE	FALSE	430	0.021
WIPI2p.Ala429Thr	WIPI2	0.0210718	0.0155958	0	0.0523946							0.0295534	0.0191957	Thr	Ala	TRUE		3	0	0	0	0	2	0	0	0	0	0	0	0	0	0	0	0	0	0	0	0	0	0	0	0	0	0	0	0	0	0	0	0	0	0	0	0	0	0	0	0	0	0	0	0	0	0	0	0	1	0	0	0	0	0	0	0	0	0	0	0	0	0	0	0	0	40.71	FALSE	FALSE	FALSE	430	0.021
MNS1p.Arg416His	MNS1	0.0210689	0.0259929	0.00406843	0.0451957							0.0280271	0.0383914	His	Arg	TRUE		5	0	0	1	0	0	0	0	0	0	0	0	0	2	1	0	1	0	0	0	0	0	0	0	0	0	0	0	0	0	0	0	0	0	0	0	0	0	0	0	0	0	0	0	0	0	0	0	0	0	0	0	0	0	0	0	0	0	0	0	0	0	0	0	0	0	70.96	FALSE	FALSE	FALSE	430	0.021
ADRBK1p.Phe452Leu	ADRBK1	0.0210652	0.0155958	0	0.0508824							0.0303652	0.0287936	Leu	Phe	FALSE		3	0	0	1	0	0	0	0	0	1	0	0	0	0	0	0	1	0	0	0	0	0	0	0	0	0	0	0	0	0	0	0	0	0	0	0	0	0	0	0	0	0	0	0	0	0	0	0	0	0	0	0	0	0	0	0	0	0	0	0	0	0	0	0	0	0	38.77	FALSE	FALSE	FALSE	430	0.021
AEBP1p.Arg661His	AEBP1	0.0210652	0.0155958	0	0.0503418							0.0303652	0.0287936	His	Arg	TRUE		3	0	0	1	0	0	0	0	0	1	0	0	0	0	0	0	1	0	0	0	0	0	0	0	0	0	0	0	0	0	0	0	0	0	0	0	0	0	0	0	0	0	0	0	0	0	0	0	0	0	0	0	0	0	0	0	0	0	0	0	0	0	0	0	0	0	38.34	FALSE	FALSE	FALSE	430	0.021
AFF2p.Pro239Leu	AFF2	0.0210652	0.0155958	0	0.0503418							0.0303652	0.0287936	Leu	Pro	FALSE		3	0	0	1	0	0	0	0	0	1	0	0	0	0	0	0	1	0	0	0	0	0	0	0	0	0	0	0	0	0	0	0	0	0	0	0	0	0	0	0	0	0	0	0	0	0	0	0	0	0	0	0	0	0	0	0	0	0	0	0	0	0	0	0	0	0	38.34	FALSE	FALSE	FALSE	430	0.021
AGAP1p.Ala139Thr	AGAP1	0.0210652	0.0155958	0	0.0508824							0.0303652	0.0287936	Thr	Ala	TRUE		3	0	0	1	0	0	0	0	0	1	0	0	0	0	0	0	1	0	0	0	0	0	0	0	0	0	0	0	0	0	0	0	0	0	0	0	0	0	0	0	0	0	0	0	0	0	0	0	0	0	0	0	0	0	0	0	0	0	0	0	0	0	0	0	0	0	38.18	FALSE	FALSE	FALSE	430	0.021
AIFM3p.Val422Ile	AIFM3	0.0210652	0.0155958	0	0.0508824							0.0303652	0.0287936	Ile	Val	FALSE		3	0	0	1	0	0	0	0	0	1	0	0	0	0	0	0	1	0	0	0	0	0	0	0	0	0	0	0	0	0	0	0	0	0	0	0	0	0	0	0	0	0	0	0	0	0	0	0	0	0	0	0	0	0	0	0	0	0	0	0	0	0	0	0	0	0	38.35	FALSE	FALSE	FALSE	430	0.021
ANO8p.Thr315Met	ANO8	0.0210652	0.0155958	0	0.0503418							0.0303652	0.0287936	Met	Thr	FALSE		3	0	0	1	0	0	0	0	0	1	0	0	0	0	0	0	1	0	0	0	0	0	0	0	0	0	0	0	0	0	0	0	0	0	0	0	0	0	0	0	0	0	0	0	0	0	0	0	0	0	0	0	0	0	0	0	0	0	0	0	0	0	0	0	0	0	38.46	FALSE	FALSE	FALSE	430	0.021
ARCp.Arg125Cys	ARC	0.0210652	0.0155958	0	0.0503418							0.0303652	0.0287936	Cys	Arg	TRUE		3	0	0	1	0	0	0	0	0	1	0	0	0	0	0	0	1	0	0	0	0	0	0	0	0	0	0	0	0	0	0	0	0	0	0	0	0	0	0	0	0	0	0	0	0	0	0	0	0	0	0	0	0	0	0	0	0	0	0	0	0	0	0	0	0	0	37.88	FALSE	FALSE	FALSE	430	0.021
BACH2p.Arg31Gln	BACH2	0.0210652	0.0155958	0	0.0493349							0.0303652	0.0287936	Gln	Arg	FALSE		3	0	0	1	0	0	0	0	0	1	0	0	0	0	0	0	1	0	0	0	0	0	0	0	0	0	0	0	0	0	0	0	0	0	0	0	0	0	0	0	0	0	0	0	0	0	0	0	0	0	0	0	0	0	0	0	0	0	0	0	0	0	0	0	0	0	38.74	FALSE	FALSE	FALSE	430	0.021
BAZ2Bp.Ser157Leu	BAZ2B	0.0210652	0.0155958	0	0.0503418							0.0303652	0.0287936	Leu	Ser	FALSE		3	0	0	1	0	0	0	0	0	1	0	0	0	0	0	0	1	0	0	0	0	0	0	0	0	0	0	0	0	0	0	0	0	0	0	0	0	0	0	0	0	0	0	0	0	0	0	0	0	0	0	0	0	0	0	0	0	0	0	0	0	0	0	0	0	0	38.84	FALSE	FALSE	FALSE	430	0.021
C22ORF23p.Thr132Ile	C22ORF23	0.0210652	0.0155958	0	0.0508824							0.0303652	0.0287936	Ile	Thr	FALSE		3	0	0	1	0	0	0	0	0	1	0	0	0	0	0	0	1	0	0	0	0	0	0	0	0	0	0	0	0	0	0	0	0	0	0	0	0	0	0	0	0	0	0	0	0	0	0	0	0	0	0	0	0	0	0	0	0	0	0	0	0	0	0	0	0	0	39.59	FALSE	FALSE	FALSE	430	0.021
C8ORF31p.Arg103His	C8ORF31	0.0210652	0.0155958	0	0.0503418							0.0303652	0.0287936	His	Arg	TRUE		3	0	0	1	0	0	0	0	0	1	0	0	0	0	0	0	1	0	0	0	0	0	0	0	0	0	0	0	0	0	0	0	0	0	0	0	0	0	0	0	0	0	0	0	0	0	0	0	0	0	0	0	0	0	0	0	0	0	0	0	0	0	0	0	0	0	38.52	FALSE	FALSE	FALSE	430	0.021
CCR10p.Ala72Thr	CCR10	0.0210652	0.0155958	0	0.0508824							0.0303652	0.0287936	Thr	Ala	TRUE		3	0	0	1	0	0	0	0	0	1	0	0	0	0	0	0	1	0	0	0	0	0	0	0	0	0	0	0	0	0	0	0	0	0	0	0	0	0	0	0	0	0	0	0	0	0	0	0	0	0	0	0	0	0	0	0	0	0	0	0	0	0	0	0	0	0	37.88	FALSE	FALSE	FALSE	430	0.021
CHRNA4p.Pro297Leu	CHRNA4	0.0210652	0.0155958	0	0.0508824							0.0303652	0.0287936	Leu	Pro	FALSE		3	0	0	1	0	0	0	0	0	1	0	0	0	0	0	0	1	0	0	0	0	0	0	0	0	0	0	0	0	0	0	0	0	0	0	0	0	0	0	0	0	0	0	0	0	0	0	0	0	0	0	0	0	0	0	0	0	0	0	0	0	0	0	0	0	0	37.95	FALSE	FALSE	FALSE	430	0.021
CIR1p.Ser155Leu	CIR1	0.0210652	0.0155958	0	0.0508824							0.0303652	0.0287936	Leu	Ser	FALSE		3	0	0	1	0	0	0	0	0	1	0	0	0	0	0	0	1	0	0	0	0	0	0	0	0	0	0	0	0	0	0	0	0	0	0	0	0	0	0	0	0	0	0	0	0	0	0	0	0	0	0	0	0	0	0	0	0	0	0	0	0	0	0	0	0	0	38.29	FALSE	FALSE	FALSE	430	0.021
COL7A1p.Arg2424Trp	COL7A1	0.0210652	0.0155958	0	0.0493349							0.0303652	0.0287936	Trp	Arg	FALSE		3	0	0	1	0	0	0	0	0	1	0	0	0	0	0	0	1	0	0	0	0	0	0	0	0	0	0	0	0	0	0	0	0	0	0	0	0	0	0	0	0	0	0	0	0	0	0	0	0	0	0	0	0	0	0	0	0	0	0	0	0	0	0	0	0	0	38.19	FALSE	FALSE	FALSE	430	0.021
CPQp.Arg323Cys	CPQ	0.0210652	0.0155958	0	0.0503418							0.0303652	0.0287936	Cys	Arg	TRUE		3	0	0	1	0	0	0	0	0	1	0	0	0	0	0	0	1	0	0	0	0	0	0	0	0	0	0	0	0	0	0	0	0	0	0	0	0	0	0	0	0	0	0	0	0	0	0	0	0	0	0	0	0	0	0	0	0	0	0	0	0	0	0	0	0	0	37.65	FALSE	FALSE	FALSE	430	0.021
CSF2RAp.Arg424His	CSF2RA	0.0210652	0.0155958	0	0.0513621							0.0303652	0.0287936	His	Arg	TRUE		3	0	0	1	0	0	0	0	0	1	0	0	0	0	0	0	1	0	0	0	0	0	0	0	0	0	0	0	0	0	0	0	0	0	0	0	0	0	0	0	0	0	0	0	0	0	0	0	0	0	0	0	0	0	0	0	0	0	0	0	0	0	0	0	0	0	39.02	FALSE	FALSE	FALSE	430	0.021
CTSDp.Gly369Ser	CTSD	0.0210652	0.0155958	0	0.0508824							0.0303652	0.0287936	Ser	Gly	TRUE		3	0	0	1	0	0	0	0	0	1	0	0	0	0	0	0	1	0	0	0	0	0	0	0	0	0	0	0	0	0	0	0	0	0	0	0	0	0	0	0	0	0	0	0	0	0	0	0	0	0	0	0	0	0	0	0	0	0	0	0	0	0	0	0	0	0	37.98	FALSE	FALSE	FALSE	430	0.021
CUBNp.Arg1541Trp	CUBN	0.0210652	0.0155958	0	0.0503418							0.0303652	0.0287936	Trp	Arg	FALSE		3	0	0	1	0	0	0	0	0	1	0	0	0	0	0	0	1	0	0	0	0	0	0	0	0	0	0	0	0	0	0	0	0	0	0	0	0	0	0	0	0	0	0	0	0	0	0	0	0	0	0	0	0	0	0	0	0	0	0	0	0	0	0	0	0	0	38.36	FALSE	FALSE	FALSE	430	0.021
DCAF4L1p.Arg125Gln	DCAF4L1	0.0210652	0.0155958	0	0.0508824							0.0303652	0.0287936	Gln	Arg	FALSE		3	0	0	1	0	0	0	0	0	1	0	0	0	0	0	0	1	0	0	0	0	0	0	0	0	0	0	0	0	0	0	0	0	0	0	0	0	0	0	0	0	0	0	0	0	0	0	0	0	0	0	0	0	0	0	0	0	0	0	0	0	0	0	0	0	0	37.78	FALSE	FALSE	FALSE	430	0.021
DDB1p.Arg50Trp	DDB1	0.0210652	0.0155958	0	0.0508824							0.0303652	0.0287936	Trp	Arg	FALSE		3	0	0	1	0	0	0	0	0	1	0	0	0	0	0	0	1	0	0	0	0	0	0	0	0	0	0	0	0	0	0	0	0	0	0	0	0	0	0	0	0	0	0	0	0	0	0	0	0	0	0	0	0	0	0	0	0	0	0	0	0	0	0	0	0	0	37.84	FALSE	FALSE	FALSE	430	0.021
DGKIp.Val918Met	DGKI	0.0210652	0.0155958	0	0.0503418							0.0303652	0.0287936	Met	Val	FALSE		3	0	0	1	0	0	0	0	0	1	0	0	0	0	0	0	1	0	0	0	0	0	0	0	0	0	0	0	0	0	0	0	0	0	0	0	0	0	0	0	0	0	0	0	0	0	0	0	0	0	0	0	0	0	0	0	0	0	0	0	0	0	0	0	0	0	38.07	FALSE	FALSE	FALSE	430	0.021
ELMO1p.Ala291Val	ELMO1	0.0210652	0.0155958	0	0.0508824							0.0303652	0.0287936	Val	Ala	FALSE		3	0	0	1	0	0	0	0	0	1	0	0	0	0	0	0	1	0	0	0	0	0	0	0	0	0	0	0	0	0	0	0	0	0	0	0	0	0	0	0	0	0	0	0	0	0	0	0	0	0	0	0	0	0	0	0	0	0	0	0	0	0	0	0	0	0	38.81	FALSE	FALSE	FALSE	430	0.021
ELMO1p.Arg518Cys	ELMO1	0.0210652	0.0155958	0	0.0503418							0.0303652	0.0287936	Cys	Arg	TRUE		3	0	0	1	0	0	0	0	0	1	0	0	0	0	0	0	1	0	0	0	0	0	0	0	0	0	0	0	0	0	0	0	0	0	0	0	0	0	0	0	0	0	0	0	0	0	0	0	0	0	0	0	0	0	0	0	0	0	0	0	0	0	0	0	0	0	38.97	FALSE	FALSE	FALSE	430	0.021
FAM47Cp.Arg686His	FAM47C	0.0210652	0.0155958	0	0.0508824							0.0303652	0.0287936	His	Arg	TRUE	2	3	0	0	1	0	0	0	0	0	1	0	0	0	0	0	0	1	0	0	0	0	0	0	0	0	0	0	0	0	0	0	0	0	0	0	0	0	0	0	0	0	0	0	0	0	0	0	0	0	0	0	0	0	0	0	0	0	0	0	0	0	0	0	0	0	0	38.36	FALSE	FALSE	FALSE	430	0.021
FBLN7p.Thr407Met	FBLN7	0.0210652	0.0155958	0	0.0508824							0.0303652	0.0287936	Met	Thr	FALSE		3	0	0	1	0	0	0	0	0	1	0	0	0	0	0	0	1	0	0	0	0	0	0	0	0	0	0	0	0	0	0	0	0	0	0	0	0	0	0	0	0	0	0	0	0	0	0	0	0	0	0	0	0	0	0	0	0	0	0	0	0	0	0	0	0	0	38.51	FALSE	FALSE	FALSE	430	0.021
FGRp.Arg496His	FGR	0.0210652	0.0155958	0	0.0498873							0.0303652	0.0287936	His	Arg	TRUE		3	0	0	1	0	0	0	0	0	1	0	0	0	0	0	0	1	0	0	0	0	0	0	0	0	0	0	0	0	0	0	0	0	0	0	0	0	0	0	0	0	0	0	0	0	0	0	0	0	0	0	0	0	0	0	0	0	0	0	0	0	0	0	0	0	0	39.21	FALSE	FALSE	FALSE	430	0.021
FITM2p.Arg180Ter	FITM2	0.0210652	0.0155958	0	0.0503418							0.0303652	0.0287936	Ter	Arg	FALSE		3	0	0	1	0	0	0	0	0	1	0	0	0	0	0	0	1	0	0	0	0	0	0	0	0	0	0	0	0	0	0	0	0	0	0	0	0	0	0	0	0	0	0	0	0	0	0	0	0	0	0	0	0	0	0	0	0	0	0	0	0	0	0	0	0	0	39	FALSE	FALSE	FALSE	430	0.021
FNDC1p.Arg809Gln	FNDC1	0.0210652	0.0155958	0	0.0508824							0.0303652	0.0287936	Gln	Arg	FALSE		3	0	0	1	0	0	0	0	0	1	0	0	0	0	0	0	1	0	0	0	0	0	0	0	0	0	0	0	0	0	0	0	0	0	0	0	0	0	0	0	0	0	0	0	0	0	0	0	0	0	0	0	0	0	0	0	0	0	0	0	0	0	0	0	0	0	38.92	FALSE	FALSE	FALSE	430	0.021
FTOp.Gly187Arg	FTO	0.0210652	0.0155958	0	0.0503418							0.0303652	0.0287936	Arg	Gly	TRUE		3	0	0	1	0	0	0	0	0	1	0	0	0	0	0	0	1	0	0	0	0	0	0	0	0	0	0	0	0	0	0	0	0	0	0	0	0	0	0	0	0	0	0	0	0	0	0	0	0	0	0	0	0	0	0	0	0	0	0	0	0	0	0	0	0	0	38.36	FALSE	FALSE	FALSE	430	0.021
GPR83p.Arg221His	GPR83	0.0210652	0.0155958	0	0.0503418							0.0303652	0.0287936	His	Arg	TRUE		3	0	0	1	0	0	0	0	0	1	0	0	0	0	0	0	1	0	0	0	0	0	0	0	0	0	0	0	0	0	0	0	0	0	0	0	0	0	0	0	0	0	0	0	0	0	0	0	0	0	0	0	0	0	0	0	0	0	0	0	0	0	0	0	0	0	38.93	FALSE	FALSE	FALSE	430	0.021
GSX1p.Arg176Cys	GSX1	0.0210652	0.0155958	0	0.0503418							0.0303652	0.0287936	Cys	Arg	TRUE		3	0	0	1	0	0	0	0	0	1	0	0	0	0	0	0	1	0	0	0	0	0	0	0	0	0	0	0	0	0	0	0	0	0	0	0	0	0	0	0	0	0	0	0	0	0	0	0	0	0	0	0	0	0	0	0	0	0	0	0	0	0	0	0	0	0	38.32	FALSE	FALSE	FALSE	430	0.021
IGF2BP1p.Arg167His	IGF2BP1	0.0210652	0.0155958	0	0.0503418							0.0303652	0.0287936	His	Arg	TRUE		3	0	0	1	0	0	0	0	0	1	0	0	0	0	0	0	1	0	0	0	0	0	0	0	0	0	0	0	0	0	0	0	0	0	0	0	0	0	0	0	0	0	0	0	0	0	0	0	0	0	0	0	0	0	0	0	0	0	0	0	0	0	0	0	0	0	37.89	FALSE	FALSE	FALSE	430	0.021
IQCF3p.Arg50His	IQCF3	0.0210652	0.0155958	0	0.0503418							0.0303652	0.0287936	His	Arg	TRUE		3	0	0	1	0	0	0	0	0	1	0	0	0	0	0	0	1	0	0	0	0	0	0	0	0	0	0	0	0	0	0	0	0	0	0	0	0	0	0	0	0	0	0	0	0	0	0	0	0	0	0	0	0	0	0	0	0	0	0	0	0	0	0	0	0	0	39.04	FALSE	FALSE	FALSE	430	0.021
ITGA9p.Thr464Met	ITGA9	0.0210652	0.0155958	0	0.0503418							0.0303652	0.0287936	Met	Thr	FALSE		3	0	0	1	0	0	0	0	0	1	0	0	0	0	0	0	1	0	0	0	0	0	0	0	0	0	0	0	0	0	0	0	0	0	0	0	0	0	0	0	0	0	0	0	0	0	0	0	0	0	0	0	0	0	0	0	0	0	0	0	0	0	0	0	0	0	38.52	FALSE	FALSE	FALSE	430	0.021
KALRNp.Arg1400Trp	KALRN	0.0210652	0.0155958	0	0.0498873							0.0303652	0.0287936	Trp	Arg	FALSE		3	0	0	1	0	0	0	0	0	1	0	0	0	0	0	0	1	0	0	0	0	0	0	0	0	0	0	0	0	0	0	0	0	0	0	0	0	0	0	0	0	0	0	0	0	0	0	0	0	0	0	0	0	0	0	0	0	0	0	0	0	0	0	0	0	0	38.27	FALSE	FALSE	FALSE	430	0.021
KCNA2p.Arg138His	KCNA2	0.0210652	0.0155958	0	0.0503532							0.0303652	0.0287936	His	Arg	TRUE		3	0	0	1	0	0	0	0	0	1	0	0	0	0	0	0	1	0	0	0	0	0	0	0	0	0	0	0	0	0	0	0	0	0	0	0	0	0	0	0	0	0	0	0	0	0	0	0	0	0	0	0	0	0	0	0	0	0	0	0	0	0	0	0	0	0	39.01	FALSE	FALSE	FALSE	430	0.021
KIAA1109p.Arg107Gln	KIAA1109	0.0210652	0.0155958	0	0.0508824							0.0303652	0.0287936	Gln	Arg	FALSE		3	0	0	1	0	0	0	0	0	1	0	0	0	0	0	0	1	0	0	0	0	0	0	0	0	0	0	0	0	0	0	0	0	0	0	0	0	0	0	0	0	0	0	0	0	0	0	0	0	0	0	0	0	0	0	0	0	0	0	0	0	0	0	0	0	0	38.03	FALSE	FALSE	FALSE	430	0.021
KIF13Ap.Ala364Thr	KIF13A	0.0210652	0.0155958	0	0.0508824							0.0303652	0.0287936	Thr	Ala	TRUE		3	0	0	1	0	0	0	0	0	1	0	0	0	0	0	0	1	0	0	0	0	0	0	0	0	0	0	0	0	0	0	0	0	0	0	0	0	0	0	0	0	0	0	0	0	0	0	0	0	0	0	0	0	0	0	0	0	0	0	0	0	0	0	0	0	0	38.22	FALSE	FALSE	FALSE	430	0.021
KIF4Ap.Arg806Cys	KIF4A	0.0210652	0.0155958	0	0.0503418							0.0303652	0.0287936	Cys	Arg	TRUE		3	0	0	1	0	0	0	0	0	1	0	0	0	0	0	0	1	0	0	0	0	0	0	0	0	0	0	0	0	0	0	0	0	0	0	0	0	0	0	0	0	0	0	0	0	0	0	0	0	0	0	0	0	0	0	0	0	0	0	0	0	0	0	0	0	0	38.43	FALSE	FALSE	FALSE	430	0.021
KLHL1p.Ala321Thr	KLHL1	0.0210652	0.0155958	0	0.0503418							0.0303652	0.0287936	Thr	Ala	TRUE		3	0	0	1	0	0	0	0	0	1	0	0	0	0	0	0	1	0	0	0	0	0	0	0	0	0	0	0	0	0	0	0	0	0	0	0	0	0	0	0	0	0	0	0	0	0	0	0	0	0	0	0	0	0	0	0	0	0	0	0	0	0	0	0	0	0	37.96	FALSE	FALSE	FALSE	430	0.021
L3MBTL1p.Arg771His	L3MBTL1	0.0210652	0.0155958	0	0.0508824							0.0303652	0.0287936	His	Arg	TRUE		3	0	0	1	0	0	0	0	0	1	0	0	0	0	0	0	1	0	0	0	0	0	0	0	0	0	0	0	0	0	0	0	0	0	0	0	0	0	0	0	0	0	0	0	0	0	0	0	0	0	0	0	0	0	0	0	0	0	0	0	0	0	0	0	0	0	38.41	FALSE	FALSE	FALSE	430	0.021
LAG3p.Arg57Ter	LAG3	0.0210652	0.0155958	0	0.0513486							0.0303652	0.0287936	Ter	Arg	FALSE		3	0	0	1	0	0	0	0	0	1	0	0	0	0	0	0	1	0	0	0	0	0	0	0	0	0	0	0	0	0	0	0	0	0	0	0	0	0	0	0	0	0	0	0	0	0	0	0	0	0	0	0	0	0	0	0	0	0	0	0	0	0	0	0	0	0	38.68	FALSE	FALSE	FALSE	430	0.021
LANCL2p.Arg247Cys	LANCL2	0.0210652	0.0155958	0	0.0503418							0.0303652	0.0287936	Cys	Arg	TRUE		3	0	0	1	0	0	0	0	0	1	0	0	0	0	0	0	1	0	0	0	0	0	0	0	0	0	0	0	0	0	0	0	0	0	0	0	0	0	0	0	0	0	0	0	0	0	0	0	0	0	0	0	0	0	0	0	0	0	0	0	0	0	0	0	0	0	38.59	FALSE	FALSE	FALSE	430	0.021
MAGEB2p.Val132Ile	MAGEB2	0.0210652	0.0155958	0	0.0508824							0.0303652	0.0287936	Ile	Val	FALSE		3	0	0	1	0	0	0	0	0	1	0	0	0	0	0	0	1	0	0	0	0	0	0	0	0	0	0	0	0	0	0	0	0	0	0	0	0	0	0	0	0	0	0	0	0	0	0	0	0	0	0	0	0	0	0	0	0	0	0	0	0	0	0	0	0	0	38.21	FALSE	FALSE	FALSE	430	0.021
MAP2K7p.Ala203Thr	MAP2K7	0.0210652	0.0155958	0	0.0508824							0.0303652	0.0287936	Thr	Ala	TRUE		3	0	0	1	0	0	0	0	0	1	0	0	0	0	0	0	1	0	0	0	0	0	0	0	0	0	0	0	0	0	0	0	0	0	0	0	0	0	0	0	0	0	0	0	0	0	0	0	0	0	0	0	0	0	0	0	0	0	0	0	0	0	0	0	0	0	38.82	FALSE	FALSE	FALSE	430	0.021
MRGPRX2p.Arg141His	MRGPRX2	0.0210652	0.0155958	0	0.0503418							0.0303652	0.0287936	His	Arg	TRUE		3	0	0	1	0	0	0	0	0	1	0	0	0	0	0	0	1	0	0	0	0	0	0	0	0	0	0	0	0	0	0	0	0	0	0	0	0	0	0	0	0	0	0	0	0	0	0	0	0	0	0	0	0	0	0	0	0	0	0	0	0	0	0	0	0	0	38.64	FALSE	FALSE	FALSE	430	0.021
MS4A12p.Ser146Cys	MS4A12	0.0210652	0.0155958	0	0.0508824							0.0303652	0.0287936	Cys	Ser	TRUE		3	0	0	1	0	0	0	0	0	1	0	0	0	0	0	0	1	0	0	0	0	0	0	0	0	0	0	0	0	0	0	0	0	0	0	0	0	0	0	0	0	0	0	0	0	0	0	0	0	0	0	0	0	0	0	0	0	0	0	0	0	0	0	0	0	0	38.79	FALSE	FALSE	FALSE	430	0.021
MYO1Cp.Arg689Trp	MYO1C	0.0210652	0.0155958	0	0.0503418							0.0303652	0.0287936	Trp	Arg	FALSE		3	0	0	1	0	0	0	0	0	1	0	0	0	0	0	0	1	0	0	0	0	0	0	0	0	0	0	0	0	0	0	0	0	0	0	0	0	0	0	0	0	0	0	0	0	0	0	0	0	0	0	0	0	0	0	0	0	0	0	0	0	0	0	0	0	0	38.65	FALSE	FALSE	FALSE	430	0.021
N4BP2L2p.Arg96Gln	N4BP2L2	0.0210652	0.0155958	0	0.0503418							0.0303652	0.0287936	Gln	Arg	FALSE		3	0	0	1	0	0	0	0	0	1	0	0	0	0	0	0	1	0	0	0	0	0	0	0	0	0	0	0	0	0	0	0	0	0	0	0	0	0	0	0	0	0	0	0	0	0	0	0	0	0	0	0	0	0	0	0	0	0	0	0	0	0	0	0	0	0	38.01	FALSE	FALSE	FALSE	430	0.021
NAGPAp.Ala439Val	NAGPA	0.0210652	0.0155958	0	0.0508824							0.0303652	0.0287936	Val	Ala	FALSE		3	0	0	1	0	0	0	0	0	1	0	0	0	0	0	0	1	0	0	0	0	0	0	0	0	0	0	0	0	0	0	0	0	0	0	0	0	0	0	0	0	0	0	0	0	0	0	0	0	0	0	0	0	0	0	0	0	0	0	0	0	0	0	0	0	0	39.1	FALSE	FALSE	FALSE	430	0.021
NARFp.Thr288Met	NARF	0.0210652	0.0155958	0	0.0508824							0.0303652	0.0287936	Met	Thr	FALSE		3	0	0	1	0	0	0	0	0	1	0	0	0	0	0	0	1	0	0	0	0	0	0	0	0	0	0	0	0	0	0	0	0	0	0	0	0	0	0	0	0	0	0	0	0	0	0	0	0	0	0	0	0	0	0	0	0	0	0	0	0	0	0	0	0	0	38.3	FALSE	FALSE	FALSE	430	0.021
NDST3p.Ser425Leu	NDST3	0.0210652	0.0155958	0	0.0508824							0.0303652	0.0287936	Leu	Ser	FALSE		3	0	0	1	0	0	0	0	0	1	0	0	0	0	0	0	1	0	0	0	0	0	0	0	0	0	0	0	0	0	0	0	0	0	0	0	0	0	0	0	0	0	0	0	0	0	0	0	0	0	0	0	0	0	0	0	0	0	0	0	0	0	0	0	0	0	38.06	FALSE	FALSE	FALSE	430	0.021
NGFRAP1p.Arg91Cys	NGFRAP1	0.0210652	0.0155958	0	0.0503418							0.0303652	0.0287936	Cys	Arg	TRUE		3	0	0	1	0	0	0	0	0	1	0	0	0	0	0	0	1	0	0	0	0	0	0	0	0	0	0	0	0	0	0	0	0	0	0	0	0	0	0	0	0	0	0	0	0	0	0	0	0	0	0	0	0	0	0	0	0	0	0	0	0	0	0	0	0	0	38.59	FALSE	FALSE	FALSE	430	0.021
NLGN1p.Glu151Lys	NLGN1	0.0210652	0.0155958	0	0.0503418							0.0303652	0.0287936	Lys	Glu	TRUE		3	0	0	1	0	0	0	0	0	1	0	0	0	0	0	0	1	0	0	0	0	0	0	0	0	0	0	0	0	0	0	0	0	0	0	0	0	0	0	0	0	0	0	0	0	0	0	0	0	0	0	0	0	0	0	0	0	0	0	0	0	0	0	0	0	0	38.95	FALSE	FALSE	FALSE	430	0.021
NTSR1p.Arg148Cys	NTSR1	0.0210652	0.0155958	0	0.0508824							0.0303652	0.0287936	Cys	Arg	TRUE		3	0	0	1	0	0	0	0	0	1	0	0	0	0	0	0	1	0	0	0	0	0	0	0	0	0	0	0	0	0	0	0	0	0	0	0	0	0	0	0	0	0	0	0	0	0	0	0	0	0	0	0	0	0	0	0	0	0	0	0	0	0	0	0	0	0	37.76	FALSE	FALSE	FALSE	430	0.021
NUDT10p.Val82Ile	NUDT10	0.0210652	0.0155958	0	0.0508824							0.0303652	0.0287936	Ile	Val	FALSE		3	0	0	1	0	0	0	0	0	1	0	0	0	0	0	0	1	0	0	0	0	0	0	0	0	0	0	0	0	0	0	0	0	0	0	0	0	0	0	0	0	0	0	0	0	0	0	0	0	0	0	0	0	0	0	0	0	0	0	0	0	0	0	0	0	0	38.64	FALSE	FALSE	FALSE	430	0.021
OCA2p.Arg167His	OCA2	0.0210652	0.0155958	0	0.0508824							0.0303652	0.0287936	His	Arg	TRUE		3	0	0	1	0	0	0	0	0	1	0	0	0	0	0	0	1	0	0	0	0	0	0	0	0	0	0	0	0	0	0	0	0	0	0	0	0	0	0	0	0	0	0	0	0	0	0	0	0	0	0	0	0	0	0	0	0	0	0	0	0	0	0	0	0	0	38.84	FALSE	FALSE	FALSE	430	0.021
OGTp.Thr186Met	OGT	0.0210652	0.0155958	0	0.0498756							0.0303652	0.0287936	Met	Thr	FALSE		3	0	0	1	0	0	0	0	0	1	0	0	0	0	0	0	1	0	0	0	0	0	0	0	0	0	0	0	0	0	0	0	0	0	0	0	0	0	0	0	0	0	0	0	0	0	0	0	0	0	0	0	0	0	0	0	0	0	0	0	0	0	0	0	0	0	38.4	FALSE	FALSE	FALSE	430	0.021
OLFML2Bp.Ala654Val	OLFML2B	0.0210652	0.0155958	0	0.0503418							0.0303652	0.0287936	Val	Ala	FALSE		3	0	0	1	0	0	0	0	0	1	0	0	0	0	0	0	1	0	0	0	0	0	0	0	0	0	0	0	0	0	0	0	0	0	0	0	0	0	0	0	0	0	0	0	0	0	0	0	0	0	0	0	0	0	0	0	0	0	0	0	0	0	0	0	0	0	38.3	FALSE	FALSE	FALSE	430	0.021
OR11L1p.Arg122His	OR11L1	0.0210652	0.0155958	0	0.0503418							0.0303652	0.0287936	His	Arg	TRUE		3	0	0	1	0	0	0	0	0	1	0	0	0	0	0	0	1	0	0	0	0	0	0	0	0	0	0	0	0	0	0	0	0	0	0	0	0	0	0	0	0	0	0	0	0	0	0	0	0	0	0	0	0	0	0	0	0	0	0	0	0	0	0	0	0	0	38.32	FALSE	FALSE	FALSE	430	0.021
OR2T2p.Arg132Trp	OR2T2	0.0210652	0.0155958	0	0.0503418							0.0303652	0.0287936	Trp	Arg	FALSE		3	0	0	1	0	0	0	0	0	1	0	0	0	0	0	0	1	0	0	0	0	0	0	0	0	0	0	0	0	0	0	0	0	0	0	0	0	0	0	0	0	0	0	0	0	0	0	0	0	0	0	0	0	0	0	0	0	0	0	0	0	0	0	0	0	0	38.54	FALSE	FALSE	FALSE	430	0.021
OR2T2p.Arg139Cys	OR2T2	0.0210652	0.0155958	0	0.0503418							0.0303652	0.0287936	Cys	Arg	TRUE		3	0	0	1	0	0	0	0	0	1	0	0	0	0	0	0	1	0	0	0	0	0	0	0	0	0	0	0	0	0	0	0	0	0	0	0	0	0	0	0	0	0	0	0	0	0	0	0	0	0	0	0	0	0	0	0	0	0	0	0	0	0	0	0	0	0	38.46	FALSE	FALSE	FALSE	430	0.021
OR2T6p.Arg139Trp	OR2T6	0.0210652	0.0155958	0	0.0498756							0.0303652	0.0287936	Trp	Arg	FALSE		3	0	0	1	0	0	0	0	0	1	0	0	0	0	0	0	1	0	0	0	0	0	0	0	0	0	0	0	0	0	0	0	0	0	0	0	0	0	0	0	0	0	0	0	0	0	0	0	0	0	0	0	0	0	0	0	0	0	0	0	0	0	0	0	0	0	38.6	FALSE	FALSE	FALSE	430	0.021
OR4A5p.Leu30Val	OR4A5	0.0210652	0.0155958	0	0.0508824							0.0303652	0.0287936	Val	Leu	FALSE		3	0	0	1	0	0	0	0	0	1	0	0	0	0	0	0	1	0	0	0	0	0	0	0	0	0	0	0	0	0	0	0	0	0	0	0	0	0	0	0	0	0	0	0	0	0	0	0	0	0	0	0	0	0	0	0	0	0	0	0	0	0	0	0	0	0	38.63	FALSE	FALSE	FALSE	430	0.021
OR7C1p.Thr133Met	OR7C1	0.0210652	0.0155958	0	0.0508824							0.0303652	0.0287936	Met	Thr	FALSE		3	0	0	1	0	0	0	0	0	1	0	0	0	0	0	0	1	0	0	0	0	0	0	0	0	0	0	0	0	0	0	0	0	0	0	0	0	0	0	0	0	0	0	0	0	0	0	0	0	0	0	0	0	0	0	0	0	0	0	0	0	0	0	0	0	0	38.31	FALSE	FALSE	FALSE	430	0.021
PCDH7p.Ala1195Thr	PCDH7	0.0210652	0.0155958	0	0.0508824							0.0303652	0.0287936	Thr	Ala	TRUE		3	0	0	1	0	0	0	0	0	1	0	0	0	0	0	0	1	0	0	0	0	0	0	0	0	0	0	0	0	0	0	0	0	0	0	0	0	0	0	0	0	0	0	0	0	0	0	0	0	0	0	0	0	0	0	0	0	0	0	0	0	0	0	0	0	0	38.24	FALSE	FALSE	FALSE	430	0.021
PCDHA11p.Ala572Val	PCDHA11	0.0210652	0.0155958	0	0.0503418							0.0303652	0.0287936	Val	Ala	FALSE		3	0	0	1	0	0	0	0	0	1	0	0	0	0	0	0	1	0	0	0	0	0	0	0	0	0	0	0	0	0	0	0	0	0	0	0	0	0	0	0	0	0	0	0	0	0	0	0	0	0	0	0	0	0	0	0	0	0	0	0	0	0	0	0	0	0	38.71	FALSE	FALSE	FALSE	430	0.021
PCDHA11p.Arg427Trp	PCDHA11	0.0210652	0.0155958	0	0.0518892							0.0303652	0.0287936	Trp	Arg	FALSE		3	0	0	1	0	0	0	0	0	1	0	0	0	0	0	0	1	0	0	0	0	0	0	0	0	0	0	0	0	0	0	0	0	0	0	0	0	0	0	0	0	0	0	0	0	0	0	0	0	0	0	0	0	0	0	0	0	0	0	0	0	0	0	0	0	0	39.39	FALSE	FALSE	FALSE	430	0.021
PCDHA11p.Arg47His	PCDHA11	0.0210652	0.0155958	0	0.0503418							0.0303652	0.0287936	His	Arg	TRUE		3	0	0	1	0	0	0	0	0	1	0	0	0	0	0	0	1	0	0	0	0	0	0	0	0	0	0	0	0	0	0	0	0	0	0	0	0	0	0	0	0	0	0	0	0	0	0	0	0	0	0	0	0	0	0	0	0	0	0	0	0	0	0	0	0	0	38.34	FALSE	FALSE	FALSE	430	0.021
PCDHB12p.Ala508Val	PCDHB12	0.0210652	0.0155958	0	0.0503418							0.0303652	0.0287936	Val	Ala	FALSE		3	0	0	1	0	0	0	0	0	1	0	0	0	0	0	0	1	0	0	0	0	0	0	0	0	0	0	0	0	0	0	0	0	0	0	0	0	0	0	0	0	0	0	0	0	0	0	0	0	0	0	0	0	0	0	0	0	0	0	0	0	0	0	0	0	0	39.02	FALSE	FALSE	FALSE	430	0.021
PCDHB16p.Arg712Trp	PCDHB16	0.0210652	0.0155958	0	0.0508824							0.0303652	0.0287936	Trp	Arg	FALSE		3	0	0	1	0	0	0	0	0	1	0	0	0	0	0	0	1	0	0	0	0	0	0	0	0	0	0	0	0	0	0	0	0	0	0	0	0	0	0	0	0	0	0	0	0	0	0	0	0	0	0	0	0	0	0	0	0	0	0	0	0	0	0	0	0	0	37.44	FALSE	FALSE	FALSE	430	0.021
PCDHGA8p.Ala559Val	PCDHGA8	0.0210652	0.0155958	0	0.0508824							0.0303652	0.0287936	Val	Ala	FALSE		3	0	0	1	0	0	0	0	0	1	0	0	0	0	0	0	1	0	0	0	0	0	0	0	0	0	0	0	0	0	0	0	0	0	0	0	0	0	0	0	0	0	0	0	0	0	0	0	0	0	0	0	0	0	0	0	0	0	0	0	0	0	0	0	0	0	38.69	FALSE	FALSE	FALSE	430	0.021
PDZD2p.Arg812Gln	PDZD2	0.0210652	0.0155958	0	0.0508824							0.0303652	0.0287936	Gln	Arg	FALSE		3	0	0	1	0	0	0	0	0	1	0	0	0	0	0	0	1	0	0	0	0	0	0	0	0	0	0	0	0	0	0	0	0	0	0	0	0	0	0	0	0	0	0	0	0	0	0	0	0	0	0	0	0	0	0	0	0	0	0	0	0	0	0	0	0	0	37.76	FALSE	FALSE	FALSE	430	0.021
PHIPp.Arg1310Cys	PHIP	0.0210652	0.0155958	0	0.0503418							0.0303652	0.0287936	Cys	Arg	TRUE		3	0	0	1	0	0	0	0	0	1	0	0	0	0	0	0	1	0	0	0	0	0	0	0	0	0	0	0	0	0	0	0	0	0	0	0	0	0	0	0	0	0	0	0	0	0	0	0	0	0	0	0	0	0	0	0	0	0	0	0	0	0	0	0	0	0	38.56	FALSE	FALSE	FALSE	430	0.021
PKP1p.Arg502His	PKP1	0.0210652	0.0155958	0	0.0518892							0.0303652	0.0287936	His	Arg	TRUE		3	0	0	1	0	0	0	0	0	1	0	0	0	0	0	0	1	0	0	0	0	0	0	0	0	0	0	0	0	0	0	0	0	0	0	0	0	0	0	0	0	0	0	0	0	0	0	0	0	0	0	0	0	0	0	0	0	0	0	0	0	0	0	0	0	0	37.83	FALSE	FALSE	FALSE	430	0.021
PLEKHM3p.Arg505Ter	PLEKHM3	0.0210652	0.0155958	0	0.0508824							0.0303652	0.0287936	Ter	Arg	FALSE		3	0	0	1	0	0	0	0	0	1	0	0	0	0	0	0	1	0	0	0	0	0	0	0	0	0	0	0	0	0	0	0	0	0	0	0	0	0	0	0	0	0	0	0	0	0	0	0	0	0	0	0	0	0	0	0	0	0	0	0	0	0	0	0	0	0	38.52	FALSE	FALSE	FALSE	430	0.021
PLXNA4p.Arg1635His	PLXNA4	0.0210652	0.0155958	0	0.0503418							0.0303652	0.0287936	His	Arg	TRUE		3	0	0	1	0	0	0	0	0	1	0	0	0	0	0	0	1	0	0	0	0	0	0	0	0	0	0	0	0	0	0	0	0	0	0	0	0	0	0	0	0	0	0	0	0	0	0	0	0	0	0	0	0	0	0	0	0	0	0	0	0	0	0	0	0	0	38.97	FALSE	FALSE	FALSE	430	0.021
PRG4p.Lys631Glu	PRG4	0.0210652	0.0155958	0	0.0508824							0.0303652	0.0287936	Glu	Lys	FALSE		3	0	0	1	0	0	0	0	0	1	0	0	0	0	0	0	1	0	0	0	0	0	0	0	0	0	0	0	0	0	0	0	0	0	0	0	0	0	0	0	0	0	0	0	0	0	0	0	0	0	0	0	0	0	0	0	0	0	0	0	0	0	0	0	0	0	38.56	FALSE	FALSE	FALSE	430	0.021
PSMB8p.Ser149Leu	PSMB8	0.0210652	0.0155958	0	0.0508824							0.0303652	0.0287936	Leu	Ser	FALSE		3	0	0	1	0	0	0	0	0	1	0	0	0	0	0	0	1	0	0	0	0	0	0	0	0	0	0	0	0	0	0	0	0	0	0	0	0	0	0	0	0	0	0	0	0	0	0	0	0	0	0	0	0	0	0	0	0	0	0	0	0	0	0	0	0	0	38.41	FALSE	FALSE	FALSE	430	0.021
PYGBp.Arg94His	PYGB	0.0210652	0.0155958	0	0.0493349							0.0303652	0.0287936	His	Arg	TRUE		3	0	0	1	0	0	0	0	0	1	0	0	0	0	0	0	1	0	0	0	0	0	0	0	0	0	0	0	0	0	0	0	0	0	0	0	0	0	0	0	0	0	0	0	0	0	0	0	0	0	0	0	0	0	0	0	0	0	0	0	0	0	0	0	0	0	37.73	FALSE	FALSE	FALSE	430	0.021
RAB40ALp.Arg62Trp	RAB40AL	0.0210652	0.0155958	0	0.0503418							0.0303652	0.0287936	Trp	Arg	FALSE		3	0	0	1	0	0	0	0	0	1	0	0	0	0	0	0	1	0	0	0	0	0	0	0	0	0	0	0	0	0	0	0	0	0	0	0	0	0	0	0	0	0	0	0	0	0	0	0	0	0	0	0	0	0	0	0	0	0	0	0	0	0	0	0	0	0	38.59	FALSE	FALSE	FALSE	430	0.021
RASGRP2p.Arg455His	RASGRP2	0.0210652	0.0155958	0	0.0503418							0.0303652	0.0287936	His	Arg	TRUE		3	0	0	1	0	0	0	0	0	1	0	0	0	0	0	0	1	0	0	0	0	0	0	0	0	0	0	0	0	0	0	0	0	0	0	0	0	0	0	0	0	0	0	0	0	0	0	0	0	0	0	0	0	0	0	0	0	0	0	0	0	0	0	0	0	0	38.85	TRUE	FALSE	FALSE	430	0.021
RGS20p.Arg281Gln	RGS20	0.0210652	0.0155958	0	0.0508824							0.0303652	0.0287936	Gln	Arg	FALSE		3	0	0	1	0	0	0	0	0	1	0	0	0	0	0	0	1	0	0	0	0	0	0	0	0	0	0	0	0	0	0	0	0	0	0	0	0	0	0	0	0	0	0	0	0	0	0	0	0	0	0	0	0	0	0	0	0	0	0	0	0	0	0	0	0	0	37.98	FALSE	FALSE	FALSE	430	0.021
RUNX1T1p.Ala482Val	RUNX1T1	0.0210652	0.0155958	0	0.0518892							0.0303652	0.0287936	Val	Ala	FALSE	1	3	0	0	1	0	0	0	0	0	1	0	0	0	0	0	0	1	0	0	0	0	0	0	0	0	0	0	0	0	0	0	0	0	0	0	0	0	0	0	0	0	0	0	0	0	0	0	0	0	0	0	0	0	0	0	0	0	0	0	0	0	0	0	0	0	0	38.63	FALSE	FALSE	FALSE	430	0.021
RYR3p.Val174Ile	RYR3	0.0210652	0.0155958	0	0.0508824							0.0303652	0.0287936	Ile	Val	FALSE		3	0	0	1	0	0	0	0	0	1	0	0	0	0	0	0	1	0	0	0	0	0	0	0	0	0	0	0	0	0	0	0	0	0	0	0	0	0	0	0	0	0	0	0	0	0	0	0	0	0	0	0	0	0	0	0	0	0	0	0	0	0	0	0	0	0	38.15	FALSE	FALSE	FALSE	430	0.021
SLC22A12p.Thr104Met	SLC22A12	0.0210652	0.0155958	0	0.0503532							0.0303652	0.0287936	Met	Thr	FALSE		3	0	0	1	0	0	0	0	0	1	0	0	0	0	0	0	1	0	0	0	0	0	0	0	0	0	0	0	0	0	0	0	0	0	0	0	0	0	0	0	0	0	0	0	0	0	0	0	0	0	0	0	0	0	0	0	0	0	0	0	0	0	0	0	0	0	38.41	FALSE	FALSE	FALSE	430	0.021
SLC5A6p.Asp592Asn	SLC5A6	0.0210652	0.0155958	0	0.0513621							0.0303652	0.0287936	Asn	Asp	FALSE		3	0	0	1	0	0	0	0	0	1	0	0	0	0	0	0	1	0	0	0	0	0	0	0	0	0	0	0	0	0	0	0	0	0	0	0	0	0	0	0	0	0	0	0	0	0	0	0	0	0	0	0	0	0	0	0	0	0	0	0	0	0	0	0	0	0	38.08	FALSE	FALSE	FALSE	430	0.021
SNX29p.Arg438Gln	SNX29	0.0210652	0.0155958	0	0.0508824							0.0303652	0.0287936	Gln	Arg	FALSE	2	3	0	0	1	0	0	0	0	0	1	0	0	0	0	0	0	1	0	0	0	0	0	0	0	0	0	0	0	0	0	0	0	0	0	0	0	0	0	0	0	0	0	0	0	0	0	0	0	0	0	0	0	0	0	0	0	0	0	0	0	0	0	0	0	0	0	38.61	FALSE	FALSE	FALSE	430	0.021
ST5p.Val150Ile	ST5	0.0210652	0.0155958	0	0.0508824							0.0303652	0.0287936	Ile	Val	FALSE		3	0	0	1	0	0	0	0	0	1	0	0	0	0	0	0	1	0	0	0	0	0	0	0	0	0	0	0	0	0	0	0	0	0	0	0	0	0	0	0	0	0	0	0	0	0	0	0	0	0	0	0	0	0	0	0	0	0	0	0	0	0	0	0	0	0	38.53	FALSE	FALSE	FALSE	430	0.021
ST6GALNAC6p.Ser318Leu	ST6GALNAC6	0.0210652	0.0155958	0	0.0518892							0.0303652	0.0287936	Leu	Ser	FALSE		3	0	0	1	0	0	0	0	0	1	0	0	0	0	0	0	1	0	0	0	0	0	0	0	0	0	0	0	0	0	0	0	0	0	0	0	0	0	0	0	0	0	0	0	0	0	0	0	0	0	0	0	0	0	0	0	0	0	0	0	0	0	0	0	0	0	38.1	FALSE	FALSE	FALSE	430	0.021
SYNE1p.Val4189Met	SYNE1	0.0210652	0.0155958	0	0.0498756							0.0303652	0.0287936	Met	Val	FALSE		3	0	0	1	0	0	0	0	0	1	0	0	0	0	0	0	1	0	0	0	0	0	0	0	0	0	0	0	0	0	0	0	0	0	0	0	0	0	0	0	0	0	0	0	0	0	0	0	0	0	0	0	0	0	0	0	0	0	0	0	0	0	0	0	0	0	38.35	FALSE	FALSE	FALSE	430	0.021
TANC1p.Ala1087Thr	TANC1	0.0210652	0.0155958	0	0.0503418							0.0303652	0.0287936	Thr	Ala	TRUE		3	0	0	1	0	0	0	0	0	1	0	0	0	0	0	0	1	0	0	0	0	0	0	0	0	0	0	0	0	0	0	0	0	0	0	0	0	0	0	0	0	0	0	0	0	0	0	0	0	0	0	0	0	0	0	0	0	0	0	0	0	0	0	0	0	0	38.07	FALSE	FALSE	FALSE	430	0.021
TBCDp.Ala1093Thr	TBCD	0.0210652	0.0155958	0	0.0508824							0.0303652	0.0287936	Thr	Ala	TRUE		3	0	0	1	0	0	0	0	0	1	0	0	0	0	0	0	1	0	0	0	0	0	0	0	0	0	0	0	0	0	0	0	0	0	0	0	0	0	0	0	0	0	0	0	0	0	0	0	0	0	0	0	0	0	0	0	0	0	0	0	0	0	0	0	0	0	38.9	FALSE	FALSE	FALSE	430	0.021
TNP2p.Arg101His	TNP2	0.0210652	0.0155958	0	0.0503418							0.0303652	0.0287936	His	Arg	TRUE		3	0	0	1	0	0	0	0	0	1	0	0	0	0	0	0	1	0	0	0	0	0	0	0	0	0	0	0	0	0	0	0	0	0	0	0	0	0	0	0	0	0	0	0	0	0	0	0	0	0	0	0	0	0	0	0	0	0	0	0	0	0	0	0	0	0	38.43	FALSE	FALSE	FALSE	430	0.021
TRPC3p.Val191Ile	TRPC3	0.0210652	0.0155958	0	0.0508824							0.0303652	0.0287936	Ile	Val	FALSE		3	0	0	1	0	0	0	0	0	1	0	0	0	0	0	0	1	0	0	0	0	0	0	0	0	0	0	0	0	0	0	0	0	0	0	0	0	0	0	0	0	0	0	0	0	0	0	0	0	0	0	0	0	0	0	0	0	0	0	0	0	0	0	0	0	0	38.31	FALSE	FALSE	FALSE	430	0.021
TTBK2p.Ser1070Leu	TTBK2	0.0210652	0.0155958	0	0.0508824							0.0303652	0.0287936	Leu	Ser	FALSE		3	0	0	1	0	0	0	0	0	1	0	0	0	0	0	0	1	0	0	0	0	0	0	0	0	0	0	0	0	0	0	0	0	0	0	0	0	0	0	0	0	0	0	0	0	0	0	0	0	0	0	0	0	0	0	0	0	0	0	0	0	0	0	0	0	0	38.65	FALSE	FALSE	FALSE	430	0.021
UBE4Bp.Arg778His	UBE4B	0.0210652	0.0155958	0	0.0508824							0.0303652	0.0287936	His	Arg	TRUE		3	0	0	1	0	0	0	0	0	1	0	0	0	0	0	0	1	0	0	0	0	0	0	0	0	0	0	0	0	0	0	0	0	0	0	0	0	0	0	0	0	0	0	0	0	0	0	0	0	0	0	0	0	0	0	0	0	0	0	0	0	0	0	0	0	0	38.95	FALSE	FALSE	FALSE	430	0.021
ZBTB20p.Val719Ile	ZBTB20	0.0210652	0.0155958	0	0.0508941							0.0303652	0.0287936	Ile	Val	FALSE		3	0	0	1	0	0	0	0	0	1	0	0	0	0	0	0	1	0	0	0	0	0	0	0	0	0	0	0	0	0	0	0	0	0	0	0	0	0	0	0	0	0	0	0	0	0	0	0	0	0	0	0	0	0	0	0	0	0	0	0	0	0	0	0	0	0	38.05	FALSE	FALSE	FALSE	430	0.021
ZNF101p.Arg159His	ZNF101	0.0210652	0.0155958	0	0.0508824							0.0303652	0.0287936	His	Arg	TRUE		3	0	0	1	0	0	0	0	0	1	0	0	0	0	0	0	1	0	0	0	0	0	0	0	0	0	0	0	0	0	0	0	0	0	0	0	0	0	0	0	0	0	0	0	0	0	0	0	0	0	0	0	0	0	0	0	0	0	0	0	0	0	0	0	0	0	38.12	FALSE	FALSE	FALSE	430	0.021
ZNF101p.Thr33Met	ZNF101	0.0210652	0.0155958	0	0.0493349							0.0303652	0.0287936	Met	Thr	FALSE		3	0	0	1	0	0	0	0	0	1	0	0	0	0	0	0	1	0	0	0	0	0	0	0	0	0	0	0	0	0	0	0	0	0	0	0	0	0	0	0	0	0	0	0	0	0	0	0	0	0	0	0	0	0	0	0	0	0	0	0	0	0	0	0	0	0	37.73	FALSE	FALSE	FALSE	430	0.021
ZNF229p.Val330Ile	ZNF229	0.0210652	0.0155958	0	0.0508824							0.0303652	0.0287936	Ile	Val	FALSE		3	0	0	1	0	0	0	0	0	1	0	0	0	0	0	0	1	0	0	0	0	0	0	0	0	0	0	0	0	0	0	0	0	0	0	0	0	0	0	0	0	0	0	0	0	0	0	0	0	0	0	0	0	0	0	0	0	0	0	0	0	0	0	0	0	0	38.01	FALSE	FALSE	FALSE	430	0.021
RXRBp.Arg405His	RXRB	0.0210621	0.0155958	0	0.0544344							0.0126159	0.00959785	His	Arg	TRUE		3	0	0	1	0	0	0	1	0	0	0	0	0	0	0	0	0	0	0	0	0	0	0	0	1	0	0	0	0	0	0	0	0	0	0	0	0	0	0	0	0	0	0	0	0	0	0	0	0	0	0	0	0	0	0	0	0	0	0	0	0	0	0	0	0	0	40.21	FALSE	FALSE	FALSE	430	0.021
PDZRN3p.Glu1019Lys	PDZRN3	0.0210567	0.0207943	0.00122036	0.0473128	0.0229205	0.116279					0.0285937	0.0287936	Lys	Glu	TRUE		4	0	0	1	0	0	0	0	2	0	0	0	0	0	0	0	0	0	0	0	0	0	0	0	0	1	0	0	0	0	0	0	0	0	0	0	0	0	0	0	0	0	0	0	0	0	0	0	0	0	0	0	0	0	0	0	0	0	0	0	0	0	0	0	0	0	51.9	FALSE	FALSE	FALSE	430	0.021
KMOp.Ala388Val	KMO	0.021056	0.0155958	0	0.051809							0.0295534	0.0191957	Val	Ala	FALSE		3	0	0	0	0	2	0	0	0	0	0	0	0	0	0	0	0	0	0	0	0	0	0	0	0	0	0	0	0	0	0	0	0	0	0	0	0	0	1	0	0	0	0	0	0	0	0	0	0	0	0	0	0	0	0	0	0	0	0	0	0	0	0	0	0	0	41.03	FALSE	FALSE	FALSE	430	0.021
NOS2p.Ala964Val	NOS2	0.021056	0.0155958	0	0.052363							0.0295534	0.0191957	Val	Ala	FALSE		3	0	0	0	0	2	0	0	0	0	0	0	0	0	0	0	0	0	0	0	0	0	0	0	0	0	0	0	0	0	0	0	0	0	0	0	0	0	1	0	0	0	0	0	0	0	0	0	0	0	0	0	0	0	0	0	0	0	0	0	0	0	0	0	0	0	40.35	FALSE	FALSE	FALSE	430	0.021
SYKp.Lys387Arg	SYK	0.021056	0.0155958	0	0.051809							0.0295534	0.0191957	Arg	Lys	TRUE	1	3	0	0	0	0	2	0	0	0	0	0	0	0	0	0	0	0	0	0	0	0	0	0	0	0	0	0	0	0	0	0	0	0	0	0	0	0	0	1	0	0	0	0	0	0	0	0	0	0	0	0	0	0	0	0	0	0	0	0	0	0	0	0	0	0	0	40.38	FALSE	FALSE	FALSE	430	0.021
ATP6V0A4p.Arg667Gln	ATP6V0A4	0.0210461	0.0207943	0.00255429	0.04829	0.134957	0.116279					0.0199799	0.0287936	Gln	Arg	FALSE		4	0	0	1	0	0	0	0	0	0	0	1	0	0	0	0	2	0	0	0	0	0	0	0	0	0	0	0	0	0	0	0	0	0	0	0	0	0	0	0	0	0	0	0	0	0	0	0	0	0	0	0	0	0	0	0	0	0	0	0	0	0	0	0	0	0	52.46	FALSE	FALSE	FALSE	430	0.021
MYO1Fp.Glu30Lys	MYO1F	0.0210461	0.0207943	0.00255429	0.04829	0.134957	0.116279					0.0199799	0.0287936	Lys	Glu	TRUE		4	0	0	1	0	0	0	0	0	0	0	1	0	0	0	0	2	0	0	0	0	0	0	0	0	0	0	0	0	0	0	0	0	0	0	0	0	0	0	0	0	0	0	0	0	0	0	0	0	0	0	0	0	0	0	0	0	0	0	0	0	0	0	0	0	0	52.39	FALSE	FALSE	FALSE	430	0.021
CASP8p.Arg127Ter	CASP8	0.0210449	0.0207943	0.00202748	0.048294			0.105074	0.11396			0.0169898	0.0191957	Ter	Arg	FALSE	1	4	1	0	0	0	0	0	0	0	1	0	0	0	0	0	2	0	0	0	0	0	0	0	0	0	0	0	0	0	0	0	0	0	0	0	0	0	0	0	0	0	0	0	0	0	0	0	0	0	0	0	0	0	0	0	0	0	0	0	0	0	0	0	0	0	0	54.18	FALSE	FALSE	FALSE	430	0.021
VSX2p.Glu169Lys	VSX2	0.0210448	0.0155958	0	0.0517978	0.134957	0.116279					0.0199779	0.0191957	Lys	Glu	TRUE		3	0	0	0	0	1	0	0	0	0	0	1	0	0	0	0	0	0	0	0	0	0	0	1	0	0	0	0	0	0	0	0	0	0	0	0	0	0	0	0	0	0	0	0	0	0	0	0	0	0	0	0	0	0	0	0	0	0	0	0	0	0	0	0	0	0	38.3	FALSE	FALSE	FALSE	430	0.021
PCDHGA6p.Ala367Thr	PCDHGA6	0.0210442	0.0259929	0.00255429	0.0457319			0.0525369	0.0569801			0.0236618	0.0383914	Thr	Ala	TRUE		5	0	0	1	0	0	0	0	0	0	0	0	0	0	0	1	3	0	0	0	0	0	0	0	0	0	0	0	0	0	0	0	0	0	0	0	0	0	0	0	0	0	0	0	0	0	0	0	0	0	0	0	0	0	0	0	0	0	0	0	0	0	0	0	0	0	70.06	FALSE	FALSE	FALSE	430	0.021
TP53p.Tyr236His	TP53	0.0210431	0.0207943	0.0012661	0.0505789							0.0266832	0.0191957	His	Tyr	TRUE	1	4	0	0	1	2	0	0	0	0	1	0	0	0	0	0	0	0	0	0	0	0	0	0	0	0	0	0	0	0	0	0	0	0	0	0	0	0	0	0	0	0	0	0	0	0	0	0	0	0	0	0	0	0	0	0	0	0	0	0	0	0	0	0	0	0	0	53.23	FALSE	FALSE	FALSE	430	0.021
KMT2Ap.Arg1264Ter	KMT2A	0.02104	0.0155958	0	0.0492136			0.0525369	0.0569801	0.169779	0.169779	0.0113129	0.00959785	Ter	Arg	FALSE	1	3	0	0	0	0	0	1	0	0	0	0	0	0	0	0	1	0	0	0	0	0	0	0	0	0	0	0	0	0	0	0	0	1	0	0	0	0	0	0	0	0	0	0	0	0	0	0	0	0	0	0	0	0	0	0	0	0	0	0	0	0	0	0	0	0	0	33.03	FALSE	FALSE	FALSE	430	0.021
TMEM132Bp.Thr647Met	TMEM132B	0.0210353	0.0207943	0.000527346	0.0503597							0.0274434	0.0287936	Met	Thr	FALSE		4	0	0	1	0	0	0	0	0	1	0	0	0	0	0	0	0	0	0	0	0	0	0	0	0	0	0	0	0	1	0	0	0	1	0	0	0	0	0	0	0	0	0	0	0	0	0	0	0	0	0	0	0	0	0	0	0	0	0	0	0	0	0	0	0	0	54.66	FALSE	FALSE	FALSE	430	0.021
ALDH16A1p.Arg256Cys	ALDH16A1	0.0210305	0.0155958	0	0.0508131							0.0303152	0.0287936	Cys	Arg	TRUE		3	1	0	1	0	1	0	0	0	0	0	0	0	0	0	0	0	0	0	0	0	0	0	0	0	0	0	0	0	0	0	0	0	0	0	0	0	0	0	0	0	0	0	0	0	0	0	0	0	0	0	0	0	0	0	0	0	0	0	0	0	0	0	0	0	0	39.12	FALSE	FALSE	FALSE	429	0.021
ASAH2p.Gln97His	ASAH2	0.0210305	0.0155958	0	0.0517836							0.0303152	0.0287936	His	Gln	TRUE		3	1	0	1	0	1	0	0	0	0	0	0	0	0	0	0	0	0	0	0	0	0	0	0	0	0	0	0	0	0	0	0	0	0	0	0	0	0	0	0	0	0	0	0	0	0	0	0	0	0	0	0	0	0	0	0	0	0	0	0	0	0	0	0	0	0	39.78	FALSE	FALSE	FALSE	429	0.021
CAPS2p.Arg508Cys	CAPS2	0.0210305	0.0155958	0	0.0523121							0.0303152	0.0287936	Cys	Arg	TRUE		3	1	0	1	0	1	0	0	0	0	0	0	0	0	0	0	0	0	0	0	0	0	0	0	0	0	0	0	0	0	0	0	0	0	0	0	0	0	0	0	0	0	0	0	0	0	0	0	0	0	0	0	0	0	0	0	0	0	0	0	0	0	0	0	0	0	38.82	FALSE	FALSE	FALSE	429	0.021
DUOX2p.Ala1146Thr	DUOX2	0.0210305	0.0155958	0	0.0523121							0.0303152	0.0287936	Thr	Ala	TRUE		3	1	0	1	0	1	0	0	0	0	0	0	0	0	0	0	0	0	0	0	0	0	0	0	0	0	0	0	0	0	0	0	0	0	0	0	0	0	0	0	0	0	0	0	0	0	0	0	0	0	0	0	0	0	0	0	0	0	0	0	0	0	0	0	0	0	38.43	FALSE	FALSE	FALSE	429	0.021
EFCAB7p.Ala9Thr	EFCAB7	0.0210305	0.0155958	0	0.0517836							0.0303152	0.0287936	Thr	Ala	TRUE		3	1	0	1	0	1	0	0	0	0	0	0	0	0	0	0	0	0	0	0	0	0	0	0	0	0	0	0	0	0	0	0	0	0	0	0	0	0	0	0	0	0	0	0	0	0	0	0	0	0	0	0	0	0	0	0	0	0	0	0	0	0	0	0	0	0	40.22	FALSE	FALSE	FALSE	429	0.021
HHIPp.Gly33Arg	HHIP	0.0210305	0.0155958	0	0.0508242							0.0303152	0.0287936	Arg	Gly	TRUE		3	1	0	1	0	1	0	0	0	0	0	0	0	0	0	0	0	0	0	0	0	0	0	0	0	0	0	0	0	0	0	0	0	0	0	0	0	0	0	0	0	0	0	0	0	0	0	0	0	0	0	0	0	0	0	0	0	0	0	0	0	0	0	0	0	0	40.5	FALSE	FALSE	FALSE	429	0.021
KRT33Ap.Arg208Cys	KRT33A	0.0210305	0.0155958	0	0.0517836							0.0303152	0.0287936	Cys	Arg	TRUE		3	1	0	1	0	1	0	0	0	0	0	0	0	0	0	0	0	0	0	0	0	0	0	0	0	0	0	0	0	0	0	0	0	0	0	0	0	0	0	0	0	0	0	0	0	0	0	0	0	0	0	0	0	0	0	0	0	0	0	0	0	0	0	0	0	0	39.52	FALSE	FALSE	FALSE	429	0.021
MRPL37p.Val345Met	MRPL37	0.0210305	0.0155958	0	0.0517836							0.0303152	0.0287936	Met	Val	FALSE		3	1	0	1	0	1	0	0	0	0	0	0	0	0	0	0	0	0	0	0	0	0	0	0	0	0	0	0	0	0	0	0	0	0	0	0	0	0	0	0	0	0	0	0	0	0	0	0	0	0	0	0	0	0	0	0	0	0	0	0	0	0	0	0	0	0	39.93	FALSE	FALSE	FALSE	429	0.021
NALCNp.Gly1013Ser	NALCN	0.0210305	0.0155958	0	0.0517836							0.0303152	0.0287936	Ser	Gly	TRUE		3	1	0	1	0	1	0	0	0	0	0	0	0	0	0	0	0	0	0	0	0	0	0	0	0	0	0	0	0	0	0	0	0	0	0	0	0	0	0	0	0	0	0	0	0	0	0	0	0	0	0	0	0	0	0	0	0	0	0	0	0	0	0	0	0	0	39.14	FALSE	FALSE	FALSE	429	0.021
NETO1p.Phe298Val	NETO1	0.0210305	0.0155958	0	0.0517836							0.0303152	0.0287936	Val	Phe	FALSE		3	1	0	1	0	1	0	0	0	0	0	0	0	0	0	0	0	0	0	0	0	0	0	0	0	0	0	0	0	0	0	0	0	0	0	0	0	0	0	0	0	0	0	0	0	0	0	0	0	0	0	0	0	0	0	0	0	0	0	0	0	0	0	0	0	0	38.8	FALSE	FALSE	FALSE	429	0.021
PIWIL1p.Arg657His	PIWIL1	0.0210305	0.0155958	0	0.0523121							0.0303152	0.0287936	His	Arg	TRUE		3	1	0	1	0	1	0	0	0	0	0	0	0	0	0	0	0	0	0	0	0	0	0	0	0	0	0	0	0	0	0	0	0	0	0	0	0	0	0	0	0	0	0	0	0	0	0	0	0	0	0	0	0	0	0	0	0	0	0	0	0	0	0	0	0	0	38.31	FALSE	FALSE	FALSE	429	0.021
PKD1p.Ala3442Val	PKD1	0.0210305	0.0155958	0	0.0508131							0.0303152	0.0287936	Val	Ala	FALSE		3	1	0	1	0	1	0	0	0	0	0	0	0	0	0	0	0	0	0	0	0	0	0	0	0	0	0	0	0	0	0	0	0	0	0	0	0	0	0	0	0	0	0	0	0	0	0	0	0	0	0	0	0	0	0	0	0	0	0	0	0	0	0	0	0	0	38.67	FALSE	FALSE	FALSE	429	0.021
SEC24Bp.Arg944His	SEC24B	0.0210305	0.0155958	0	0.0517836							0.0303152	0.0287936	His	Arg	TRUE		3	1	0	1	0	1	0	0	0	0	0	0	0	0	0	0	0	0	0	0	0	0	0	0	0	0	0	0	0	0	0	0	0	0	0	0	0	0	0	0	0	0	0	0	0	0	0	0	0	0	0	0	0	0	0	0	0	0	0	0	0	0	0	0	0	0	39.46	FALSE	FALSE	FALSE	429	0.021
SLC46A2p.Arg169His	SLC46A2	0.0210305	0.0155958	0	0.0517836							0.0303152	0.0287936	His	Arg	TRUE		3	1	0	1	0	1	0	0	0	0	0	0	0	0	0	0	0	0	0	0	0	0	0	0	0	0	0	0	0	0	0	0	0	0	0	0	0	0	0	0	0	0	0	0	0	0	0	0	0	0	0	0	0	0	0	0	0	0	0	0	0	0	0	0	0	0	39.3	FALSE	FALSE	FALSE	429	0.021
TTNp.Val32721Ile	TTN	0.0210305	0.0155958	0	0.0513416							0.0303152	0.0287936	Ile	Val	FALSE		3	1	0	1	0	1	0	0	0	0	0	0	0	0	0	0	0	0	0	0	0	0	0	0	0	0	0	0	0	0	0	0	0	0	0	0	0	0	0	0	0	0	0	0	0	0	0	0	0	0	0	0	0	0	0	0	0	0	0	0	0	0	0	0	0	0	38.23	FALSE	FALSE	FALSE	429	0.021
CACHD1p.Arg1089His	CACHD1	0.0210294	0.0155958	0	0.0523098							0.0303135	0.0287936	His	Arg	TRUE		3	0	0	0	0	2	0	0	0	0	0	0	0	0	0	0	0	0	0	0	0	0	0	0	0	0	0	0	0	0	0	0	0	1	0	0	0	0	0	0	0	0	0	0	0	0	0	0	0	0	0	0	0	0	0	0	0	0	0	0	0	0	0	0	0	0	40.83	FALSE	FALSE	FALSE	429	0.021
TP53p.Arg110Pro	TP53	0.0210293	0.0155958	0	0.0492635	0.134957	0.116279					0.0199318	0.0191957	Pro	Arg	FALSE	1	3	0	0	0	0	0	0	0	0	1	0	1	0	1	0	0	0	0	0	0	0	0	0	0	0	0	0	0	0	0	0	0	0	0	0	0	0	0	0	0	0	0	0	0	0	0	0	0	0	0	0	0	0	0	0	0	0	0	0	0	0	0	0	0	0	0	38.22	FALSE	FALSE	FALSE	429	0.021
COL6A3p.Arg1464Ter	COL6A3	0.0210274	0.0155958	0	0.0476967			0.0965712	0.0569801			0.0079889	0.00959785	Ter	Arg	FALSE		3	0	0	0	0	0	0	0	1	0	1	0	0	0	0	0	0	1	0	0	0	0	0	0	0	0	0	0	0	0	0	0	0	0	0	0	0	0	0	0	0	0	0	0	0	0	0	0	0	0	0	0	0	0	0	0	0	0	0	0	0	0	0	0	0	0	39.93	FALSE	FALSE	FALSE	429	0.021
FCGBPp.Val4203Met	FCGBP	0.0210274	0.0155958	0	0.0479894			0.0965712	0.0569801			0.0079889	0.00959785	Met	Val	FALSE		3	0	0	0	0	0	0	0	1	0	1	0	0	0	0	0	0	1	0	0	0	0	0	0	0	0	0	0	0	0	0	0	0	0	0	0	0	0	0	0	0	0	0	0	0	0	0	0	0	0	0	0	0	0	0	0	0	0	0	0	0	0	0	0	0	0	40.08	FALSE	FALSE	FALSE	429	0.021
NLRP8p.Val633Phe	NLRP8	0.0210237	0.0259929	0.00259299	0.0471071			0.0294273	0.11396			0.0140673	0.00959785	Phe	Val	FALSE		5	0	0	0	0	0	0	0	0	1	0	0	0	0	0	0	0	0	0	0	0	0	0	0	0	0	2	0	0	0	0	0	0	0	0	0	0	0	0	0	0	0	0	0	0	0	0	0	0	0	0	0	0	0	0	1	0	0	0	0	0	1	0	0	0	0	68.68	FALSE	FALSE	FALSE	429	0.021
PCDHGB6p.Arg526Cys	PCDHGB6	0.021021	0.0207943	0.00255429	0.0459659							0.0303015	0.0383914	Cys	Arg	TRUE		4	0	0	1	0	0	0	0	1	0	0	0	0	0	0	0	1	0	0	0	0	0	0	0	0	0	0	0	0	0	0	0	0	0	0	0	0	0	0	0	0	0	0	0	0	0	0	0	1	0	0	0	0	0	0	0	0	0	0	0	0	0	0	0	0	0	53.38	FALSE	FALSE	FALSE	429	0.021
ZNF831p.Ala141Val	ZNF831	0.021021	0.0207943	0.00255429	0.0468702							0.0303015	0.0383914	Val	Ala	FALSE		4	0	0	1	0	0	0	0	1	0	0	0	0	0	0	0	1	0	0	0	0	0	0	0	0	0	0	0	0	0	0	0	0	0	0	0	0	0	0	0	0	0	0	0	0	0	0	0	1	0	0	0	0	0	0	0	0	0	0	0	0	0	0	0	0	0	52.35	FALSE	FALSE	FALSE	429	0.021
CNTN6p.Val879Ile	CNTN6	0.0210128	0.0155958	0	0.0501625	0.134957	0.116279					0.0199318	0.0191957	Ile	Val	FALSE		3	0	0	0	0	0	0	0	0	1	0	1	0	1	0	0	0	0	0	0	0	0	0	0	0	0	0	0	0	0	0	0	0	0	0	0	0	0	0	0	0	0	0	0	0	0	0	0	0	0	0	0	0	0	0	0	0	0	0	0	0	0	0	0	0	0	37.38	FALSE	FALSE	FALSE	429	0.021
KCNJ2p.Thr308Met	KCNJ2	0.0210128	0.0155958	0	0.0502894	0.134957	0.116279					0.0199318	0.0191957	Met	Thr	FALSE		3	0	0	0	0	0	0	0	0	1	0	1	0	1	0	0	0	0	0	0	0	0	0	0	0	0	0	0	0	0	0	0	0	0	0	0	0	0	0	0	0	0	0	0	0	0	0	0	0	0	0	0	0	0	0	0	0	0	0	0	0	0	0	0	0	0	38.95	FALSE	FALSE	FALSE	429	0.021
MEOX2p.Arg255Trp	MEOX2	0.0210128	0.0155958	0	0.0508331	0.134957	0.116279					0.0199318	0.0191957	Trp	Arg	FALSE		3	0	0	0	0	0	0	0	0	1	0	1	0	1	0	0	0	0	0	0	0	0	0	0	0	0	0	0	0	0	0	0	0	0	0	0	0	0	0	0	0	0	0	0	0	0	0	0	0	0	0	0	0	0	0	0	0	0	0	0	0	0	0	0	0	0	37.8	FALSE	FALSE	FALSE	429	0.021
PCDHGA5p.Thr573Met	PCDHGA5	0.0210128	0.0155958	0	0.0492111	0.134957	0.116279					0.0199318	0.0191957	Met	Thr	FALSE		3	0	0	0	0	0	0	0	0	1	0	1	0	1	0	0	0	0	0	0	0	0	0	0	0	0	0	0	0	0	0	0	0	0	0	0	0	0	0	0	0	0	0	0	0	0	0	0	0	0	0	0	0	0	0	0	0	0	0	0	0	0	0	0	0	0	38.21	FALSE	FALSE	FALSE	429	0.021
U2AF1p.Arg156His	U2AF1	0.0210128	0.0155958	0	0.0492213	0.134957	0.116279					0.0199318	0.0191957	His	Arg	TRUE	1	3	0	0	0	0	0	0	0	0	1	0	1	0	1	0	0	0	0	0	0	0	0	0	0	0	0	0	0	0	0	0	0	0	0	0	0	0	0	0	0	0	0	0	0	0	0	0	0	0	0	0	0	0	0	0	0	0	0	0	0	0	0	0	0	0	0	38.87	FALSE	FALSE	FALSE	429	0.021
ZNF835p.Glu450Lys	ZNF835	0.0210128	0.0155958	0	0.0492111	0.134957	0.116279					0.0199318	0.0191957	Lys	Glu	TRUE		3	0	0	0	0	0	0	0	0	1	0	1	0	1	0	0	0	0	0	0	0	0	0	0	0	0	0	0	0	0	0	0	0	0	0	0	0	0	0	0	0	0	0	0	0	0	0	0	0	0	0	0	0	0	0	0	0	0	0	0	0	0	0	0	0	0	38.64	FALSE	FALSE	FALSE	429	0.021
COL6A3p.Arg1798His	COL6A3	0.0210037	0.0207943	0.000335096	0.0495203							0.0297934	0.0287936	His	Arg	TRUE		4	0	0	1	0	0	0	0	0	0	0	0	0	1	0	0	0	0	0	0	0	0	0	0	0	0	0	0	0	0	0	0	1	0	0	0	0	0	0	0	0	0	1	0	0	0	0	0	0	0	0	0	0	0	0	0	0	0	0	0	0	0	0	0	0	0	53.31	FALSE	FALSE	FALSE	429	0.021
ADCY4p.Arg525His	ADCY4	0.0210001	0.0155958	0	0.0517531							0.0273926	0.0191957	His	Arg	TRUE		3	0	0	1	0	1	0	0	0	0	0	0	0	0	0	0	0	0	0	0	0	0	0	0	0	0	0	0	0	1	0	0	0	0	0	0	0	0	0	0	0	0	0	0	0	0	0	0	0	0	0	0	0	0	0	0	0	0	0	0	0	0	0	0	0	0	38.69	FALSE	FALSE	FALSE	429	0.021
C17ORF77p.Ala19Val	C17ORF77	0.0210001	0.0155958	0	0.0522512							0.0273926	0.0191957	Val	Ala	FALSE		3	0	0	1	0	1	0	0	0	0	0	0	0	0	0	0	0	0	0	0	0	0	0	0	0	0	0	0	0	1	0	0	0	0	0	0	0	0	0	0	0	0	0	0	0	0	0	0	0	0	0	0	0	0	0	0	0	0	0	0	0	0	0	0	0	0	39.57	FALSE	FALSE	FALSE	429	0.021
CES3p.Val377Ile	CES3	0.0210001	0.0155958	0	0.0507522							0.0273926	0.0191957	Ile	Val	FALSE		3	0	0	1	0	1	0	0	0	0	0	0	0	0	0	0	0	0	0	0	0	0	0	0	0	0	0	0	0	1	0	0	0	0	0	0	0	0	0	0	0	0	0	0	0	0	0	0	0	0	0	0	0	0	0	0	0	0	0	0	0	0	0	0	0	0	39.06	FALSE	FALSE	FALSE	429	0.021
DSG1p.Arg86His	DSG1	0.0210001	0.0155958	0	0.0522512							0.0273926	0.0191957	His	Arg	TRUE		3	0	0	1	0	1	0	0	0	0	0	0	0	0	0	0	0	0	0	0	0	0	0	0	0	0	0	0	0	1	0	0	0	0	0	0	0	0	0	0	0	0	0	0	0	0	0	0	0	0	0	0	0	0	0	0	0	0	0	0	0	0	0	0	0	0	39.02	FALSE	FALSE	FALSE	429	0.021
FAM179Ap.Thr797Met	FAM179A	0.0210001	0.0155958	0	0.0507522							0.0273926	0.0191957	Met	Thr	FALSE		3	0	0	1	0	1	0	0	0	0	0	0	0	0	0	0	0	0	0	0	0	0	0	0	0	0	0	0	0	1	0	0	0	0	0	0	0	0	0	0	0	0	0	0	0	0	0	0	0	0	0	0	0	0	0	0	0	0	0	0	0	0	0	0	0	0	39.15	FALSE	FALSE	FALSE	429	0.021
GLT8D2p.Ala178Thr	GLT8D2	0.0210001	0.0155958	0	0.0517531							0.0273926	0.0191957	Thr	Ala	TRUE		3	0	0	1	0	1	0	0	0	0	0	0	0	0	0	0	0	0	0	0	0	0	0	0	0	0	0	0	0	1	0	0	0	0	0	0	0	0	0	0	0	0	0	0	0	0	0	0	0	0	0	0	0	0	0	0	0	0	0	0	0	0	0	0	0	0	38.7	FALSE	FALSE	FALSE	429	0.021
GOLGA6Dp.Arg161His	GOLGA6D	0.0210001	0.0155958	0	0.0517531							0.0273926	0.0191957	His	Arg	TRUE		3	0	0	1	0	1	0	0	0	0	0	0	0	0	0	0	0	0	0	0	0	0	0	0	0	0	0	0	0	1	0	0	0	0	0	0	0	0	0	0	0	0	0	0	0	0	0	0	0	0	0	0	0	0	0	0	0	0	0	0	0	0	0	0	0	0	39.78	FALSE	FALSE	FALSE	429	0.021
INO80Bp.Arg324His	INO80B	0.0210001	0.0155958	0	0.0517531							0.0273926	0.0191957	His	Arg	TRUE		3	0	0	1	0	1	0	0	0	0	0	0	0	0	0	0	0	0	0	0	0	0	0	0	0	0	0	0	0	1	0	0	0	0	0	0	0	0	0	0	0	0	0	0	0	0	0	0	0	0	0	0	0	0	0	0	0	0	0	0	0	0	0	0	0	0	39.34	FALSE	FALSE	FALSE	429	0.021
INSRRp.Arg1157His	INSRR	0.0210001	0.0155958	0	0.0507522							0.0273926	0.0191957	His	Arg	TRUE		3	0	0	1	0	1	0	0	0	0	0	0	0	0	0	0	0	0	0	0	0	0	0	0	0	0	0	0	0	1	0	0	0	0	0	0	0	0	0	0	0	0	0	0	0	0	0	0	0	0	0	0	0	0	0	0	0	0	0	0	0	0	0	0	0	0	39.1	TRUE	FALSE	FALSE	429	0.021
KCNAB1p.Arg58Cys	KCNAB1	0.0210001	0.0155958	0	0.0517531							0.0273926	0.0191957	Cys	Arg	TRUE		3	0	0	1	0	1	0	0	0	0	0	0	0	0	0	0	0	0	0	0	0	0	0	0	0	0	0	0	0	1	0	0	0	0	0	0	0	0	0	0	0	0	0	0	0	0	0	0	0	0	0	0	0	0	0	0	0	0	0	0	0	0	0	0	0	0	39.05	FALSE	FALSE	FALSE	429	0.021
LINGO2p.Arg369Ter	LINGO2	0.0210001	0.0155958	0	0.0507522							0.0273926	0.0191957	Ter	Arg	FALSE		3	0	0	1	0	1	0	0	0	0	0	0	0	0	0	0	0	0	0	0	0	0	0	0	0	0	0	0	0	1	0	0	0	0	0	0	0	0	0	0	0	0	0	0	0	0	0	0	0	0	0	0	0	0	0	0	0	0	0	0	0	0	0	0	0	0	39.56	FALSE	FALSE	FALSE	429	0.021
MAGEB6p.Val250Ile	MAGEB6	0.0210001	0.0155958	0	0.0517531							0.0273926	0.0191957	Ile	Val	FALSE		3	0	0	1	0	1	0	0	0	0	0	0	0	0	0	0	0	0	0	0	0	0	0	0	0	0	0	0	0	1	0	0	0	0	0	0	0	0	0	0	0	0	0	0	0	0	0	0	0	0	0	0	0	0	0	0	0	0	0	0	0	0	0	0	0	0	38.71	FALSE	FALSE	FALSE	429	0.021
MAGEC3p.Arg360His	MAGEC3	0.0210001	0.0155958	0	0.0507522							0.0273926	0.0191957	His	Arg	TRUE		3	0	0	1	0	1	0	0	0	0	0	0	0	0	0	0	0	0	0	0	0	0	0	0	0	0	0	0	0	1	0	0	0	0	0	0	0	0	0	0	0	0	0	0	0	0	0	0	0	0	0	0	0	0	0	0	0	0	0	0	0	0	0	0	0	0	39.62	FALSE	FALSE	FALSE	429	0.021
MYBPC3p.Arg733His	MYBPC3	0.0210001	0.0155958	0	0.0517531							0.0273926	0.0191957	His	Arg	TRUE		3	0	0	1	0	1	0	0	0	0	0	0	0	0	0	0	0	0	0	0	0	0	0	0	0	0	0	0	0	1	0	0	0	0	0	0	0	0	0	0	0	0	0	0	0	0	0	0	0	0	0	0	0	0	0	0	0	0	0	0	0	0	0	0	0	0	38.61	FALSE	FALSE	FALSE	429	0.021
NUP62p.Arg510Cys	NUP62	0.0210001	0.0155958	0	0.0507522							0.0273926	0.0191957	Cys	Arg	TRUE		3	0	0	1	0	1	0	0	0	0	0	0	0	0	0	0	0	0	0	0	0	0	0	0	0	0	0	0	0	1	0	0	0	0	0	0	0	0	0	0	0	0	0	0	0	0	0	0	0	0	0	0	0	0	0	0	0	0	0	0	0	0	0	0	0	0	39.54	FALSE	FALSE	FALSE	429	0.021
OBSCNp.Arg245Cys	OBSCN	0.0210001	0.0155958	0	0.0507522							0.0273926	0.0191957	Cys	Arg	TRUE		3	0	0	1	0	1	0	0	0	0	0	0	0	0	0	0	0	0	0	0	0	0	0	0	0	0	0	0	0	1	0	0	0	0	0	0	0	0	0	0	0	0	0	0	0	0	0	0	0	0	0	0	0	0	0	0	0	0	0	0	0	0	0	0	0	0	39.19	FALSE	FALSE	FALSE	429	0.021
OR5I1p.Arg145Trp	OR5I1	0.0210001	0.0155958	0	0.0517531							0.0273926	0.0191957	Trp	Arg	FALSE		3	0	0	1	0	1	0	0	0	0	0	0	0	0	0	0	0	0	0	0	0	0	0	0	0	0	0	0	0	1	0	0	0	0	0	0	0	0	0	0	0	0	0	0	0	0	0	0	0	0	0	0	0	0	0	0	0	0	0	0	0	0	0	0	0	0	39.86	FALSE	FALSE	FALSE	429	0.021
PCDHA8p.Arg635His	PCDHA8	0.0210001	0.0155958	0	0.0507647							0.0273926	0.0191957	His	Arg	TRUE		3	0	0	1	0	1	0	0	0	0	0	0	0	0	0	0	0	0	0	0	0	0	0	0	0	0	0	0	0	1	0	0	0	0	0	0	0	0	0	0	0	0	0	0	0	0	0	0	0	0	0	0	0	0	0	0	0	0	0	0	0	0	0	0	0	0	38.57	FALSE	FALSE	FALSE	429	0.021
PCDHB12p.Arg530Cys	PCDHB12	0.0210001	0.0155958	0	0.0507522							0.0273926	0.0191957	Cys	Arg	TRUE		3	0	0	1	0	1	0	0	0	0	0	0	0	0	0	0	0	0	0	0	0	0	0	0	0	0	0	0	0	1	0	0	0	0	0	0	0	0	0	0	0	0	0	0	0	0	0	0	0	0	0	0	0	0	0	0	0	0	0	0	0	0	0	0	0	0	39.46	FALSE	FALSE	FALSE	429	0.021
PCDHB7p.Arg625His	PCDHB7	0.0210001	0.0155958	0	0.0507522							0.0273926	0.0191957	His	Arg	TRUE		3	0	0	1	0	1	0	0	0	0	0	0	0	0	0	0	0	0	0	0	0	0	0	0	0	0	0	0	0	1	0	0	0	0	0	0	0	0	0	0	0	0	0	0	0	0	0	0	0	0	0	0	0	0	0	0	0	0	0	0	0	0	0	0	0	0	38.3	FALSE	FALSE	FALSE	429	0.021
PEG3p.Arg604His	PEG3	0.0210001	0.0155958	0	0.0507522							0.0273926	0.0191957	His	Arg	TRUE		3	0	0	1	0	1	0	0	0	0	0	0	0	0	0	0	0	0	0	0	0	0	0	0	0	0	0	0	0	1	0	0	0	0	0	0	0	0	0	0	0	0	0	0	0	0	0	0	0	0	0	0	0	0	0	0	0	0	0	0	0	0	0	0	0	0	39.47	FALSE	FALSE	FALSE	429	0.021
PTGFRp.Arg291Ter	PTGFR	0.0210001	0.0155958	0	0.0517531							0.0273926	0.0191957	Ter	Arg	FALSE		3	0	0	1	0	1	0	0	0	0	0	0	0	0	0	0	0	0	0	0	0	0	0	0	0	0	0	0	0	1	0	0	0	0	0	0	0	0	0	0	0	0	0	0	0	0	0	0	0	0	0	0	0	0	0	0	0	0	0	0	0	0	0	0	0	0	38.83	FALSE	FALSE	FALSE	429	0.021
RP1p.Arg168Cys	RP1	0.0210001	0.0155958	0	0.0507522							0.0273926	0.0191957	Cys	Arg	TRUE		3	0	0	1	0	1	0	0	0	0	0	0	0	0	0	0	0	0	0	0	0	0	0	0	0	0	0	0	0	1	0	0	0	0	0	0	0	0	0	0	0	0	0	0	0	0	0	0	0	0	0	0	0	0	0	0	0	0	0	0	0	0	0	0	0	0	38.83	FALSE	FALSE	FALSE	429	0.021
RYR2p.Val2524Ile	RYR2	0.0210001	0.0155958	0	0.0507522							0.0273926	0.0191957	Ile	Val	FALSE		3	0	0	1	0	1	0	0	0	0	0	0	0	0	0	0	0	0	0	0	0	0	0	0	0	0	0	0	0	1	0	0	0	0	0	0	0	0	0	0	0	0	0	0	0	0	0	0	0	0	0	0	0	0	0	0	0	0	0	0	0	0	0	0	0	0	38.74	FALSE	FALSE	FALSE	429	0.021
SALL3p.Ala1057Thr	SALL3	0.0210001	0.0155958	0	0.0502666							0.0273926	0.0191957	Thr	Ala	TRUE		3	0	0	1	0	1	0	0	0	0	0	0	0	0	0	0	0	0	0	0	0	0	0	0	0	0	0	0	0	1	0	0	0	0	0	0	0	0	0	0	0	0	0	0	0	0	0	0	0	0	0	0	0	0	0	0	0	0	0	0	0	0	0	0	0	0	39.64	FALSE	FALSE	FALSE	429	0.021
SH3TC1p.Ala1049Thr	SH3TC1	0.0210001	0.0155958	0	0.0512675							0.0273926	0.0191957	Thr	Ala	TRUE		3	0	0	1	0	1	0	0	0	0	0	0	0	0	0	0	0	0	0	0	0	0	0	0	0	0	0	0	0	1	0	0	0	0	0	0	0	0	0	0	0	0	0	0	0	0	0	0	0	0	0	0	0	0	0	0	0	0	0	0	0	0	0	0	0	0	39.46	FALSE	FALSE	FALSE	429	0.021
SLC6A5p.Thr465Met	SLC6A5	0.0210001	0.0155958	0	0.0507522							0.0273926	0.0191957	Met	Thr	FALSE		3	0	0	1	0	1	0	0	0	0	0	0	0	0	0	0	0	0	0	0	0	0	0	0	0	0	0	0	0	1	0	0	0	0	0	0	0	0	0	0	0	0	0	0	0	0	0	0	0	0	0	0	0	0	0	0	0	0	0	0	0	0	0	0	0	0	39.54	FALSE	FALSE	FALSE	429	0.021
SLC7A9p.Thr77Met	SLC7A9	0.0210001	0.0155958	0	0.0512551							0.0273926	0.0191957	Met	Thr	FALSE		3	0	0	1	0	1	0	0	0	0	0	0	0	0	0	0	0	0	0	0	0	0	0	0	0	0	0	0	0	1	0	0	0	0	0	0	0	0	0	0	0	0	0	0	0	0	0	0	0	0	0	0	0	0	0	0	0	0	0	0	0	0	0	0	0	0	39.08	FALSE	FALSE	FALSE	429	0.021
SYT16p.Arg441Gln	SYT16	0.0210001	0.0155958	0	0.0512504							0.0273926	0.0191957	Gln	Arg	FALSE		3	0	0	1	0	1	0	0	0	0	0	0	0	0	0	0	0	0	0	0	0	0	0	0	0	0	0	0	0	1	0	0	0	0	0	0	0	0	0	0	0	0	0	0	0	0	0	0	0	0	0	0	0	0	0	0	0	0	0	0	0	0	0	0	0	0	39.52	FALSE	FALSE	FALSE	429	0.021
TRA2Ap.Ser58Leu	TRA2A	0.0210001	0.0155958	0	0.0517531							0.0273926	0.0191957	Leu	Ser	FALSE		3	0	0	1	0	1	0	0	0	0	0	0	0	0	0	0	0	0	0	0	0	0	0	0	0	0	0	0	0	1	0	0	0	0	0	0	0	0	0	0	0	0	0	0	0	0	0	0	0	0	0	0	0	0	0	0	0	0	0	0	0	0	0	0	0	0	39.06	FALSE	FALSE	FALSE	429	0.021
TRIOp.Arg655Gln	TRIO	0.0210001	0.0155958	0	0.0522512							0.0273926	0.0191957	Gln	Arg	FALSE		3	0	0	1	0	1	0	0	0	0	0	0	0	0	0	0	0	0	0	0	0	0	0	0	0	0	0	0	0	1	0	0	0	0	0	0	0	0	0	0	0	0	0	0	0	0	0	0	0	0	0	0	0	0	0	0	0	0	0	0	0	0	0	0	0	0	39.43	FALSE	FALSE	FALSE	429	0.021
WDR64p.Val373Ile	WDR64	0.0210001	0.0155958	0	0.0507522							0.0273926	0.0191957	Ile	Val	FALSE		3	0	0	1	0	1	0	0	0	0	0	0	0	0	0	0	0	0	0	0	0	0	0	0	0	0	0	0	0	1	0	0	0	0	0	0	0	0	0	0	0	0	0	0	0	0	0	0	0	0	0	0	0	0	0	0	0	0	0	0	0	0	0	0	0	0	39.76	FALSE	FALSE	FALSE	429	0.021
ZNF836p.Thr738Met	ZNF836	0.0210001	0.0155958	0	0.0507522							0.0273926	0.0191957	Met	Thr	FALSE		3	0	0	1	0	1	0	0	0	0	0	0	0	0	0	0	0	0	0	0	0	0	0	0	0	0	0	0	0	1	0	0	0	0	0	0	0	0	0	0	0	0	0	0	0	0	0	0	0	0	0	0	0	0	0	0	0	0	0	0	0	0	0	0	0	0	39.19	FALSE	FALSE	FALSE	429	0.021
RAD54L2p.Pro336Leu	RAD54L2	0.0209983	0.0207943	0.0027285	0.0448102	0.134957	0.116279					0.0159778	0.0191957	Leu	Pro	FALSE		4	0	0	0	0	0	0	0	2	0	0	1	0	0	0	0	0	0	0	0	0	0	0	0	0	0	0	0	0	0	0	0	0	0	0	0	1	0	0	0	0	0	0	0	0	0	0	0	0	0	0	0	0	0	0	0	0	0	0	0	0	0	0	0	0	0	50.89	FALSE	FALSE	FALSE	429	0.021
OR5K1p.Ser171Leu	OR5K1	0.0209974	0.0207943	0.00199702	0.0451923	0.269913	0.232558	0.0525369	0.0569801					Leu	Ser	FALSE		4	0	0	0	0	0	0	0	0	0	0	2	0	0	0	1	0	0	0	0	0	0	0	0	0	0	0	0	0	1	0	0	0	0	0	0	0	0	0	0	0	0	0	0	0	0	0	0	0	0	0	0	0	0	0	0	0	0	0	0	0	0	0	0	0	0	50.6	FALSE	FALSE	FALSE	429	0.021
MYH6p.Arg779Trp	MYH6	0.0209938	0.0207943	0.00255429	0.0460559	0.269913	0.232558					0.00954655	0.0191957	Trp	Arg	FALSE		4	0	0	0	0	0	0	0	0	0	0	2	0	1	0	0	1	0	0	0	0	0	0	0	0	0	0	0	0	0	0	0	0	0	0	0	0	0	0	0	0	0	0	0	0	0	0	0	0	0	0	0	0	0	0	0	0	0	0	0	0	0	0	0	0	0	51.68	FALSE	FALSE	FALSE	429	0.021
MYO9Ap.Arg807Cys	MYO9A	0.0209938	0.0207943	0.00255429	0.0466187	0.269913	0.232558					0.00954655	0.0191957	Cys	Arg	TRUE		4	0	0	0	0	0	0	0	0	0	0	2	0	1	0	0	1	0	0	0	0	0	0	0	0	0	0	0	0	0	0	0	0	0	0	0	0	0	0	0	0	0	0	0	0	0	0	0	0	0	0	0	0	0	0	0	0	0	0	0	0	0	0	0	0	0	51.39	FALSE	FALSE	FALSE	429	0.021
TNRp.Arg899Ter	TNR	0.0209938	0.0207943	0.00255429	0.0460559	0.269913	0.232558					0.00954655	0.0191957	Ter	Arg	FALSE		4	0	0	0	0	0	0	0	0	0	0	2	0	1	0	0	1	0	0	0	0	0	0	0	0	0	0	0	0	0	0	0	0	0	0	0	0	0	0	0	0	0	0	0	0	0	0	0	0	0	0	0	0	0	0	0	0	0	0	0	0	0	0	0	0	0	51.04	FALSE	FALSE	FALSE	429	0.021
ERBB4p.Leu713Phe	ERBB4	0.0209868	0.0155958	0	0.0490725			0.149108	0.11396			0.0113129	0.00959785	Phe	Leu	FALSE	1	3	0	0	0	0	0	0	0	0	0	1	0	0	0	0	1	0	0	0	0	0	0	0	0	0	0	0	0	0	0	0	0	1	0	0	0	0	0	0	0	0	0	0	0	0	0	0	0	0	0	0	0	0	0	0	0	0	0	0	0	0	0	0	0	0	0	33.11	TRUE	FALSE	FALSE	429	0.021
CDKN2Ap.Asp153Asn	CDKN2A	0.0209868	0.0155958	0	0.0491603			0.149108	0.11396			0.0113129	0.00959785	Asn	Asp	FALSE	1	3	0	0	0	0	0	0	0	0	0	1	0	0	0	0	1	0	0	0	0	0	0	0	0	0	0	0	0	0	0	0	0	1	0	0	0	0	0	0	0	0	0	0	0	0	0	0	0	0	0	0	0	0	0	0	0	0	0	0	0	0	0	0	0	0	0	33.83	FALSE	FALSE	FALSE	429	0.021
FGL1p.Arg38Cys	FGL1	0.0209854	0.0207943	0.00174068	0.0472416							0.0252319	0.0191957	Cys	Arg	TRUE		4	0	0	2	0	0	0	0	0	0	0	0	0	0	0	0	0	0	0	2	0	0	0	0	0	0	0	0	0	0	0	0	0	0	0	0	0	0	0	0	0	0	0	0	0	0	0	0	0	0	0	0	0	0	0	0	0	0	0	0	0	0	0	0	0	0	51.34	FALSE	FALSE	FALSE	429	0.021
MYO1Bp.Arg96Ter	MYO1B	0.0209854	0.0207943	0.00174068	0.0489822							0.0252319	0.0191957	Ter	Arg	FALSE		4	0	0	2	0	0	0	0	0	0	0	0	0	0	0	0	0	0	0	2	0	0	0	0	0	0	0	0	0	0	0	0	0	0	0	0	0	0	0	0	0	0	0	0	0	0	0	0	0	0	0	0	0	0	0	0	0	0	0	0	0	0	0	0	0	0	51.69	FALSE	FALSE	FALSE	429	0.021
ESYT2p.Arg807Trp	ESYT2	0.0209752	0.0207943	0.000132086	0.0501197							0.030045	0.0287936	Trp	Arg	FALSE		4	0	0	0	0	0	0	0	2	1	0	0	0	0	0	0	0	0	0	0	0	0	0	0	1	0	0	0	0	0	0	0	0	0	0	0	0	0	0	0	0	0	0	0	0	0	0	0	0	0	0	0	0	0	0	0	0	0	0	0	0	0	0	0	0	0	48.33	FALSE	FALSE	FALSE	428	0.021
PPP1R9Ap.Ser965Pro	PPP1R9A	0.0209727	0.0103972	0	0.052659							0.0302081	0.0191957	Pro	Ser	FALSE		2	0	1	0	0	1	0	0	0	0	0	0	0	0	0	0	0	0	0	0	0	0	0	0	0	0	0	0	0	0	0	0	0	0	0	0	0	0	0	0	0	0	0	0	0	0	0	0	0	0	0	0	0	0	0	0	0	0	0	0	0	0	0	0	0	0	27.36	FALSE	FALSE	FALSE	428	0.021
SUGP1p.Leu515Pro	SUGP1	0.0209727	0.0103972	0	0.0531135							0.0302081	0.0191957	Pro	Leu	FALSE		2	0	1	0	0	1	0	0	0	0	0	0	0	0	0	0	0	0	0	0	0	0	0	0	0	0	0	0	0	0	0	0	0	0	0	0	0	0	0	0	0	0	0	0	0	0	0	0	0	0	0	0	0	0	0	0	0	0	0	0	0	0	0	0	0	0	27.07	FALSE	FALSE	FALSE	428	0.021
ZNF676p.Arg504Pro	ZNF676	0.0209727	0.0103972	0	0.0526704							0.0302081	0.0191957	Pro	Arg	FALSE		2	0	1	0	0	1	0	0	0	0	0	0	0	0	0	0	0	0	0	0	0	0	0	0	0	0	0	0	0	0	0	0	0	0	0	0	0	0	0	0	0	0	0	0	0	0	0	0	0	0	0	0	0	0	0	0	0	0	0	0	0	0	0	0	0	0	28.11	FALSE	FALSE	FALSE	428	0.021
SPAM1p.Arg211Trp	SPAM1	0.0209723	0.0207943	0.000527346	0.051061	0.134957	0.116279					0.0198735	0.0287936	Trp	Arg	FALSE		4	0	1	0	0	0	0	0	0	0	0	1	0	0	0	0	1	0	0	0	0	0	0	0	0	0	0	0	0	0	0	0	0	1	0	0	0	0	0	0	0	0	0	0	0	0	0	0	0	0	0	0	0	0	0	0	0	0	0	0	0	0	0	0	0	0	53.03	FALSE	FALSE	FALSE	428	0.021
BAP1p.Ser460Ter	BAP1	0.0209698	0.0207943	0.00300665	0.0483935			0.0682437	0.11396			0.0215595	0.0191957	Ter	Ser	FALSE	1	4	0	1	0	0	0	0	0	0	0	0	0	0	0	0	0	0	0	0	0	0	0	0	0	0	0	0	0	1	0	0	0	0	0	0	0	0	0	0	0	2	0	0	0	0	0	0	0	0	0	0	0	0	0	0	0	0	0	0	0	0	0	0	0	0	0	52.87	FALSE	FALSE	FALSE	428	0.021
BACH2p.Leu474Phe	BACH2	0.0209562	0.0103972	0	0.0526176							0.0302081	0.0191957	Phe	Leu	FALSE		2	0	1	0	0	1	0	0	0	0	0	0	0	0	0	0	0	0	0	0	0	0	0	0	0	0	0	0	0	0	0	0	0	0	0	0	0	0	0	0	0	0	0	0	0	0	0	0	0	0	0	0	0	0	0	0	0	0	0	0	0	0	0	0	0	0	27.69	FALSE	FALSE	FALSE	428	0.021
CDR1p.Leu52Phe	CDR1	0.0209562	0.0103972	0	0.0526176							0.0302081	0.0191957	Phe	Leu	FALSE		2	0	1	0	0	1	0	0	0	0	0	0	0	0	0	0	0	0	0	0	0	0	0	0	0	0	0	0	0	0	0	0	0	0	0	0	0	0	0	0	0	0	0	0	0	0	0	0	0	0	0	0	0	0	0	0	0	0	0	0	0	0	0	0	0	0	26.96	FALSE	FALSE	FALSE	428	0.021
COX18p.Tyr148Phe	COX18	0.0209562	0.0103972	0	0.0526176							0.0302081	0.0191957	Phe	Tyr	FALSE		2	0	1	0	0	1	0	0	0	0	0	0	0	0	0	0	0	0	0	0	0	0	0	0	0	0	0	0	0	0	0	0	0	0	0	0	0	0	0	0	0	0	0	0	0	0	0	0	0	0	0	0	0	0	0	0	0	0	0	0	0	0	0	0	0	0	27.08	FALSE	FALSE	FALSE	428	0.021
FAM135Bp.Leu937Phe	FAM135B	0.0209562	0.0103972	0	0.0526176							0.0302081	0.0191957	Phe	Leu	FALSE	2	2	0	1	0	0	1	0	0	0	0	0	0	0	0	0	0	0	0	0	0	0	0	0	0	0	0	0	0	0	0	0	0	0	0	0	0	0	0	0	0	0	0	0	0	0	0	0	0	0	0	0	0	0	0	0	0	0	0	0	0	0	0	0	0	0	0	27.63	FALSE	FALSE	FALSE	428	0.021
GPR141p.Ser217Phe	GPR141	0.0209562	0.0103972	0	0.0526176							0.0302081	0.0191957	Phe	Ser	FALSE		2	0	1	0	0	1	0	0	0	0	0	0	0	0	0	0	0	0	0	0	0	0	0	0	0	0	0	0	0	0	0	0	0	0	0	0	0	0	0	0	0	0	0	0	0	0	0	0	0	0	0	0	0	0	0	0	0	0	0	0	0	0	0	0	0	0	27.58	FALSE	FALSE	FALSE	428	0.021
NPY5Rp.Val163Phe	NPY5R	0.0209562	0.0103972	0	0.0530718							0.0302081	0.0191957	Phe	Val	FALSE		2	0	1	0	0	1	0	0	0	0	0	0	0	0	0	0	0	0	0	0	0	0	0	0	0	0	0	0	0	0	0	0	0	0	0	0	0	0	0	0	0	0	0	0	0	0	0	0	0	0	0	0	0	0	0	0	0	0	0	0	0	0	0	0	0	0	26.25	FALSE	FALSE	FALSE	428	0.021
RSPO3p.Cys114Phe	RSPO3	0.0209562	0.0103972	0	0.0526176							0.0302081	0.0191957	Phe	Cys	FALSE	1	2	0	1	0	0	1	0	0	0	0	0	0	0	0	0	0	0	0	0	0	0	0	0	0	0	0	0	0	0	0	0	0	0	0	0	0	0	0	0	0	0	0	0	0	0	0	0	0	0	0	0	0	0	0	0	0	0	0	0	0	0	0	0	0	0	0	26.77	FALSE	FALSE	FALSE	428	0.021
SLC5A8p.Leu299Phe	SLC5A8	0.0209562	0.0103972	0	0.0526176							0.0302081	0.0191957	Phe	Leu	FALSE		2	0	1	0	0	1	0	0	0	0	0	0	0	0	0	0	0	0	0	0	0	0	0	0	0	0	0	0	0	0	0	0	0	0	0	0	0	0	0	0	0	0	0	0	0	0	0	0	0	0	0	0	0	0	0	0	0	0	0	0	0	0	0	0	0	0	26.92	FALSE	FALSE	FALSE	428	0.021
ABCA13p.Val3932Ile	ABCA13	0.0209562	0.0103972	0	0.0526176							0.0302081	0.0191957	Ile	Val	FALSE		2	0	1	0	0	1	0	0	0	0	0	0	0	0	0	0	0	0	0	0	0	0	0	0	0	0	0	0	0	0	0	0	0	0	0	0	0	0	0	0	0	0	0	0	0	0	0	0	0	0	0	0	0	0	0	0	0	0	0	0	0	0	0	0	0	0	27.17	FALSE	FALSE	FALSE	428	0.021
ACE2p.Ile256Met	ACE2	0.0209562	0.0103972	0	0.0526176							0.0302081	0.0191957	Met	Ile	FALSE		2	0	1	0	0	1	0	0	0	0	0	0	0	0	0	0	0	0	0	0	0	0	0	0	0	0	0	0	0	0	0	0	0	0	0	0	0	0	0	0	0	0	0	0	0	0	0	0	0	0	0	0	0	0	0	0	0	0	0	0	0	0	0	0	0	0	26.62	FALSE	FALSE	FALSE	428	0.021
ACTC1p.Arg41Trp	ACTC1	0.0209562	0.0103972	0	0.0526176							0.0302081	0.0191957	Trp	Arg	FALSE		2	0	1	0	0	1	0	0	0	0	0	0	0	0	0	0	0	0	0	0	0	0	0	0	0	0	0	0	0	0	0	0	0	0	0	0	0	0	0	0	0	0	0	0	0	0	0	0	0	0	0	0	0	0	0	0	0	0	0	0	0	0	0	0	0	0	27.05	FALSE	FALSE	FALSE	428	0.021
ACTN2p.Arg852Trp	ACTN2	0.0209562	0.0103972	0	0.0526176							0.0302081	0.0191957	Trp	Arg	FALSE		2	0	1	0	0	1	0	0	0	0	0	0	0	0	0	0	0	0	0	0	0	0	0	0	0	0	0	0	0	0	0	0	0	0	0	0	0	0	0	0	0	0	0	0	0	0	0	0	0	0	0	0	0	0	0	0	0	0	0	0	0	0	0	0	0	0	27.42	FALSE	FALSE	FALSE	428	0.021
ACVRL1p.Arg411Gln	ACVRL1	0.0209562	0.0103972	0	0.0526176							0.0302081	0.0191957	Gln	Arg	FALSE		2	0	1	0	0	1	0	0	0	0	0	0	0	0	0	0	0	0	0	0	0	0	0	0	0	0	0	0	0	0	0	0	0	0	0	0	0	0	0	0	0	0	0	0	0	0	0	0	0	0	0	0	0	0	0	0	0	0	0	0	0	0	0	0	0	0	26.7	FALSE	FALSE	FALSE	428	0.021
ADCY2p.Gly385Asp	ADCY2	0.0209562	0.0103972	0	0.0526176							0.0302081	0.0191957	Asp	Gly	FALSE		2	0	1	0	0	1	0	0	0	0	0	0	0	0	0	0	0	0	0	0	0	0	0	0	0	0	0	0	0	0	0	0	0	0	0	0	0	0	0	0	0	0	0	0	0	0	0	0	0	0	0	0	0	0	0	0	0	0	0	0	0	0	0	0	0	0	27.18	FALSE	FALSE	FALSE	428	0.021
ADH5p.Val253Gly	ADH5	0.0209562	0.0103972	0	0.0526176							0.0302081	0.0191957	Gly	Val	FALSE		2	0	1	0	0	1	0	0	0	0	0	0	0	0	0	0	0	0	0	0	0	0	0	0	0	0	0	0	0	0	0	0	0	0	0	0	0	0	0	0	0	0	0	0	0	0	0	0	0	0	0	0	0	0	0	0	0	0	0	0	0	0	0	0	0	0	26.93	FALSE	FALSE	FALSE	428	0.021
ADRA1Dp.Arg528His	ADRA1D	0.0209562	0.0103972	0	0.0526176							0.0302081	0.0191957	His	Arg	TRUE		2	0	1	0	0	1	0	0	0	0	0	0	0	0	0	0	0	0	0	0	0	0	0	0	0	0	0	0	0	0	0	0	0	0	0	0	0	0	0	0	0	0	0	0	0	0	0	0	0	0	0	0	0	0	0	0	0	0	0	0	0	0	0	0	0	0	26.39	FALSE	FALSE	FALSE	428	0.021
AKAP9p.Arg135Ser	AKAP9	0.0209562	0.0103972	0	0.0530718							0.0302081	0.0191957	Ser	Arg	TRUE	2	2	0	1	0	0	1	0	0	0	0	0	0	0	0	0	0	0	0	0	0	0	0	0	0	0	0	0	0	0	0	0	0	0	0	0	0	0	0	0	0	0	0	0	0	0	0	0	0	0	0	0	0	0	0	0	0	0	0	0	0	0	0	0	0	0	0	27.43	FALSE	FALSE	FALSE	428	0.021
AKT1p.Asp323Tyr	AKT1	0.0209562	0.0103972	0	0.0526176							0.0302081	0.0191957	Tyr	Asp	TRUE	1	2	0	1	0	0	1	0	0	0	0	0	0	0	0	0	0	0	0	0	0	0	0	0	0	0	0	0	0	0	0	0	0	0	0	0	0	0	0	0	0	0	0	0	0	0	0	0	0	0	0	0	0	0	0	0	0	0	0	0	0	0	0	0	0	0	0	27.31	FALSE	FALSE	TRUE	428	0.021
ALDH9A1p.Asp393Asn	ALDH9A1	0.0209562	0.0103972	0	0.0526176							0.0302081	0.0191957	Asn	Asp	FALSE		2	0	1	0	0	1	0	0	0	0	0	0	0	0	0	0	0	0	0	0	0	0	0	0	0	0	0	0	0	0	0	0	0	0	0	0	0	0	0	0	0	0	0	0	0	0	0	0	0	0	0	0	0	0	0	0	0	0	0	0	0	0	0	0	0	0	26.22	FALSE	FALSE	FALSE	428	0.021
ANK2p.Pro401Gln	ANK2	0.0209562	0.0103972	0	0.0526176							0.0302081	0.0191957	Gln	Pro	FALSE		2	0	1	0	0	1	0	0	0	0	0	0	0	0	0	0	0	0	0	0	0	0	0	0	0	0	0	0	0	0	0	0	0	0	0	0	0	0	0	0	0	0	0	0	0	0	0	0	0	0	0	0	0	0	0	0	0	0	0	0	0	0	0	0	0	0	26.96	FALSE	FALSE	FALSE	428	0.021
ANKRD30Ap.Asp248Tyr	ANKRD30A	0.0209562	0.0103972	0	0.0526176							0.0302081	0.0191957	Tyr	Asp	TRUE		2	0	1	0	0	1	0	0	0	0	0	0	0	0	0	0	0	0	0	0	0	0	0	0	0	0	0	0	0	0	0	0	0	0	0	0	0	0	0	0	0	0	0	0	0	0	0	0	0	0	0	0	0	0	0	0	0	0	0	0	0	0	0	0	0	0	27.44	FALSE	FALSE	FALSE	428	0.021
ANKRD35p.Arg654Trp	ANKRD35	0.0209562	0.0103972	0	0.0530718							0.0302081	0.0191957	Trp	Arg	FALSE		2	0	1	0	0	1	0	0	0	0	0	0	0	0	0	0	0	0	0	0	0	0	0	0	0	0	0	0	0	0	0	0	0	0	0	0	0	0	0	0	0	0	0	0	0	0	0	0	0	0	0	0	0	0	0	0	0	0	0	0	0	0	0	0	0	0	27.37	FALSE	FALSE	FALSE	428	0.021
ANO1p.Ala568Val	ANO1	0.0209562	0.0103972	0	0.0526176							0.0302081	0.0191957	Val	Ala	FALSE		2	0	1	0	0	1	0	0	0	0	0	0	0	0	0	0	0	0	0	0	0	0	0	0	0	0	0	0	0	0	0	0	0	0	0	0	0	0	0	0	0	0	0	0	0	0	0	0	0	0	0	0	0	0	0	0	0	0	0	0	0	0	0	0	0	0	26.83	FALSE	FALSE	FALSE	428	0.021
APOLD1p.Arg49Gln	APOLD1	0.0209562	0.0103972	0	0.0526176							0.0302081	0.0191957	Gln	Arg	FALSE		2	0	1	0	0	1	0	0	0	0	0	0	0	0	0	0	0	0	0	0	0	0	0	0	0	0	0	0	0	0	0	0	0	0	0	0	0	0	0	0	0	0	0	0	0	0	0	0	0	0	0	0	0	0	0	0	0	0	0	0	0	0	0	0	0	0	27.57	FALSE	FALSE	FALSE	428	0.021
ARHGAP31p.Asp1250Tyr	ARHGAP31	0.0209562	0.0103972	0	0.0526176							0.0302081	0.0191957	Tyr	Asp	TRUE		2	0	1	0	0	1	0	0	0	0	0	0	0	0	0	0	0	0	0	0	0	0	0	0	0	0	0	0	0	0	0	0	0	0	0	0	0	0	0	0	0	0	0	0	0	0	0	0	0	0	0	0	0	0	0	0	0	0	0	0	0	0	0	0	0	0	26.73	FALSE	FALSE	FALSE	428	0.021
ARHGAP4p.Glu285Lys	ARHGAP4	0.0209562	0.0103972	0	0.0526176							0.0302081	0.0191957	Lys	Glu	TRUE		2	0	1	0	0	1	0	0	0	0	0	0	0	0	0	0	0	0	0	0	0	0	0	0	0	0	0	0	0	0	0	0	0	0	0	0	0	0	0	0	0	0	0	0	0	0	0	0	0	0	0	0	0	0	0	0	0	0	0	0	0	0	0	0	0	0	27.51	FALSE	FALSE	FALSE	428	0.021
ARHGAP9p.Arg684His	ARHGAP9	0.0209562	0.0103972	0	0.0526176							0.0302081	0.0191957	His	Arg	TRUE		2	0	1	0	0	1	0	0	0	0	0	0	0	0	0	0	0	0	0	0	0	0	0	0	0	0	0	0	0	0	0	0	0	0	0	0	0	0	0	0	0	0	0	0	0	0	0	0	0	0	0	0	0	0	0	0	0	0	0	0	0	0	0	0	0	0	27.08	FALSE	FALSE	FALSE	428	0.021
ARPP21p.Gly808Val	ARPP21	0.0209562	0.0103972	0	0.0526176							0.0302081	0.0191957	Val	Gly	FALSE		2	0	1	0	0	1	0	0	0	0	0	0	0	0	0	0	0	0	0	0	0	0	0	0	0	0	0	0	0	0	0	0	0	0	0	0	0	0	0	0	0	0	0	0	0	0	0	0	0	0	0	0	0	0	0	0	0	0	0	0	0	0	0	0	0	0	27.04	FALSE	FALSE	FALSE	428	0.021
ASH1Lp.Arg1053Cys	ASH1L	0.0209562	0.0103972	0	0.0526176							0.0302081	0.0191957	Cys	Arg	TRUE		2	0	1	0	0	1	0	0	0	0	0	0	0	0	0	0	0	0	0	0	0	0	0	0	0	0	0	0	0	0	0	0	0	0	0	0	0	0	0	0	0	0	0	0	0	0	0	0	0	0	0	0	0	0	0	0	0	0	0	0	0	0	0	0	0	0	27.42	FALSE	FALSE	FALSE	428	0.021
ASPMp.Ala1950Val	ASPM	0.0209562	0.0103972	0	0.0526176							0.0302081	0.0191957	Val	Ala	FALSE	2	2	0	1	0	0	1	0	0	0	0	0	0	0	0	0	0	0	0	0	0	0	0	0	0	0	0	0	0	0	0	0	0	0	0	0	0	0	0	0	0	0	0	0	0	0	0	0	0	0	0	0	0	0	0	0	0	0	0	0	0	0	0	0	0	0	0	27.58	FALSE	FALSE	FALSE	428	0.021
ASTN1p.Ala1019Val	ASTN1	0.0209562	0.0103972	0	0.0526176							0.0302081	0.0191957	Val	Ala	FALSE		2	0	1	0	0	1	0	0	0	0	0	0	0	0	0	0	0	0	0	0	0	0	0	0	0	0	0	0	0	0	0	0	0	0	0	0	0	0	0	0	0	0	0	0	0	0	0	0	0	0	0	0	0	0	0	0	0	0	0	0	0	0	0	0	0	0	27.3	FALSE	FALSE	FALSE	428	0.021
ATP1A2p.Gly664Ser	ATP1A2	0.0209562	0.0103972	0	0.0526176							0.0302081	0.0191957	Ser	Gly	TRUE		2	0	1	0	0	1	0	0	0	0	0	0	0	0	0	0	0	0	0	0	0	0	0	0	0	0	0	0	0	0	0	0	0	0	0	0	0	0	0	0	0	0	0	0	0	0	0	0	0	0	0	0	0	0	0	0	0	0	0	0	0	0	0	0	0	0	27.09	FALSE	FALSE	FALSE	428	0.021
ATP2B2p.Glu488Asp	ATP2B2	0.0209562	0.0103972	0	0.0526176							0.0302081	0.0191957	Asp	Glu	FALSE		2	0	1	0	0	1	0	0	0	0	0	0	0	0	0	0	0	0	0	0	0	0	0	0	0	0	0	0	0	0	0	0	0	0	0	0	0	0	0	0	0	0	0	0	0	0	0	0	0	0	0	0	0	0	0	0	0	0	0	0	0	0	0	0	0	0	26.89	FALSE	FALSE	FALSE	428	0.021
ATP8B2p.Arg136His	ATP8B2	0.0209562	0.0103972	0	0.0526176							0.0302081	0.0191957	His	Arg	TRUE		2	0	1	0	0	1	0	0	0	0	0	0	0	0	0	0	0	0	0	0	0	0	0	0	0	0	0	0	0	0	0	0	0	0	0	0	0	0	0	0	0	0	0	0	0	0	0	0	0	0	0	0	0	0	0	0	0	0	0	0	0	0	0	0	0	0	26.92	FALSE	FALSE	FALSE	428	0.021
ATP8B4p.Gln932Lys	ATP8B4	0.0209562	0.0103972	0	0.0526176							0.0302081	0.0191957	Lys	Gln	TRUE		2	0	1	0	0	1	0	0	0	0	0	0	0	0	0	0	0	0	0	0	0	0	0	0	0	0	0	0	0	0	0	0	0	0	0	0	0	0	0	0	0	0	0	0	0	0	0	0	0	0	0	0	0	0	0	0	0	0	0	0	0	0	0	0	0	0	26.75	FALSE	FALSE	FALSE	428	0.021
ATRp.Glu833Ter	ATR	0.0209562	0.0103972	0	0.0530718							0.0302081	0.0191957	Ter	Glu	FALSE	1	2	0	1	0	0	1	0	0	0	0	0	0	0	0	0	0	0	0	0	0	0	0	0	0	0	0	0	0	0	0	0	0	0	0	0	0	0	0	0	0	0	0	0	0	0	0	0	0	0	0	0	0	0	0	0	0	0	0	0	0	0	0	0	0	0	0	26.48	FALSE	FALSE	FALSE	428	0.021
BAI3p.Gly1140Cys	BAI3	0.0209562	0.0103972	0	0.0530718							0.0302081	0.0191957	Cys	Gly	TRUE		2	0	1	0	0	1	0	0	0	0	0	0	0	0	0	0	0	0	0	0	0	0	0	0	0	0	0	0	0	0	0	0	0	0	0	0	0	0	0	0	0	0	0	0	0	0	0	0	0	0	0	0	0	0	0	0	0	0	0	0	0	0	0	0	0	0	26.86	FALSE	FALSE	FALSE	428	0.021
BCL6p.Arg217Gln	BCL6	0.0209562	0.0103972	0	0.0526176							0.0302081	0.0191957	Gln	Arg	FALSE	1	2	0	1	0	0	1	0	0	0	0	0	0	0	0	0	0	0	0	0	0	0	0	0	0	0	0	0	0	0	0	0	0	0	0	0	0	0	0	0	0	0	0	0	0	0	0	0	0	0	0	0	0	0	0	0	0	0	0	0	0	0	0	0	0	0	0	26.66	FALSE	FALSE	FALSE	428	0.021
BCLAF1p.Arg103Ser	BCLAF1	0.0209562	0.0103972	0	0.0526176							0.0302081	0.0191957	Ser	Arg	TRUE	2	2	0	1	0	0	1	0	0	0	0	0	0	0	0	0	0	0	0	0	0	0	0	0	0	0	0	0	0	0	0	0	0	0	0	0	0	0	0	0	0	0	0	0	0	0	0	0	0	0	0	0	0	0	0	0	0	0	0	0	0	0	0	0	0	0	0	27.64	FALSE	FALSE	FALSE	428	0.021
BCLAF1p.Ser883Cys	BCLAF1	0.0209562	0.0103972	0	0.0530718							0.0302081	0.0191957	Cys	Ser	TRUE	2	2	0	1	0	0	1	0	0	0	0	0	0	0	0	0	0	0	0	0	0	0	0	0	0	0	0	0	0	0	0	0	0	0	0	0	0	0	0	0	0	0	0	0	0	0	0	0	0	0	0	0	0	0	0	0	0	0	0	0	0	0	0	0	0	0	0	27.9	FALSE	FALSE	FALSE	428	0.021
C17ORF64p.Arg160Gln	C17ORF64	0.0209562	0.0103972	0	0.0526176							0.0302081	0.0191957	Gln	Arg	FALSE		2	0	1	0	0	1	0	0	0	0	0	0	0	0	0	0	0	0	0	0	0	0	0	0	0	0	0	0	0	0	0	0	0	0	0	0	0	0	0	0	0	0	0	0	0	0	0	0	0	0	0	0	0	0	0	0	0	0	0	0	0	0	0	0	0	0	27.09	FALSE	FALSE	FALSE	428	0.021
C1ORF173p.Glu830Ter	C1ORF173	0.0209562	0.0103972	0	0.0526176							0.0302081	0.0191957	Ter	Glu	FALSE		2	0	1	0	0	1	0	0	0	0	0	0	0	0	0	0	0	0	0	0	0	0	0	0	0	0	0	0	0	0	0	0	0	0	0	0	0	0	0	0	0	0	0	0	0	0	0	0	0	0	0	0	0	0	0	0	0	0	0	0	0	0	0	0	0	0	26.89	FALSE	FALSE	FALSE	428	0.021
C5ORF42p.Glu1430Lys	C5ORF42	0.0209562	0.0103972	0	0.0526176							0.0302081	0.0191957	Lys	Glu	TRUE		2	0	1	0	0	1	0	0	0	0	0	0	0	0	0	0	0	0	0	0	0	0	0	0	0	0	0	0	0	0	0	0	0	0	0	0	0	0	0	0	0	0	0	0	0	0	0	0	0	0	0	0	0	0	0	0	0	0	0	0	0	0	0	0	0	0	26.91	FALSE	FALSE	FALSE	428	0.021
C8Ap.Ser270Leu	C8A	0.0209562	0.0103972	0	0.0526176							0.0302081	0.0191957	Leu	Ser	FALSE		2	0	1	0	0	1	0	0	0	0	0	0	0	0	0	0	0	0	0	0	0	0	0	0	0	0	0	0	0	0	0	0	0	0	0	0	0	0	0	0	0	0	0	0	0	0	0	0	0	0	0	0	0	0	0	0	0	0	0	0	0	0	0	0	0	0	26.78	FALSE	FALSE	FALSE	428	0.021
CACHD1p.Val436Met	CACHD1	0.0209562	0.0103972	0	0.0526176							0.0302081	0.0191957	Met	Val	FALSE		2	0	1	0	0	1	0	0	0	0	0	0	0	0	0	0	0	0	0	0	0	0	0	0	0	0	0	0	0	0	0	0	0	0	0	0	0	0	0	0	0	0	0	0	0	0	0	0	0	0	0	0	0	0	0	0	0	0	0	0	0	0	0	0	0	0	27.14	FALSE	FALSE	FALSE	428	0.021
CACNA1Gp.Pro599Leu	CACNA1G	0.0209562	0.0103972	0	0.0526176							0.0302081	0.0191957	Leu	Pro	FALSE		2	0	1	0	0	1	0	0	0	0	0	0	0	0	0	0	0	0	0	0	0	0	0	0	0	0	0	0	0	0	0	0	0	0	0	0	0	0	0	0	0	0	0	0	0	0	0	0	0	0	0	0	0	0	0	0	0	0	0	0	0	0	0	0	0	0	28.04	FALSE	FALSE	FALSE	428	0.021
CAGE1p.Phe491Leu	CAGE1	0.0209562	0.0103972	0	0.0526176							0.0302081	0.0191957	Leu	Phe	FALSE		2	0	1	0	0	1	0	0	0	0	0	0	0	0	0	0	0	0	0	0	0	0	0	0	0	0	0	0	0	0	0	0	0	0	0	0	0	0	0	0	0	0	0	0	0	0	0	0	0	0	0	0	0	0	0	0	0	0	0	0	0	0	0	0	0	0	27.44	FALSE	FALSE	FALSE	428	0.021
CBLBp.Asp774Tyr	CBLB	0.0209562	0.0103972	0	0.0526176							0.0302081	0.0191957	Tyr	Asp	TRUE	1	2	0	1	0	0	1	0	0	0	0	0	0	0	0	0	0	0	0	0	0	0	0	0	0	0	0	0	0	0	0	0	0	0	0	0	0	0	0	0	0	0	0	0	0	0	0	0	0	0	0	0	0	0	0	0	0	0	0	0	0	0	0	0	0	0	0	27.64	TRUE	FALSE	FALSE	428	0.021
CBLN1p.Ala106Ser	CBLN1	0.0209562	0.0103972	0	0.0526176							0.0302081	0.0191957	Ser	Ala	TRUE		2	0	1	0	0	1	0	0	0	0	0	0	0	0	0	0	0	0	0	0	0	0	0	0	0	0	0	0	0	0	0	0	0	0	0	0	0	0	0	0	0	0	0	0	0	0	0	0	0	0	0	0	0	0	0	0	0	0	0	0	0	0	0	0	0	0	27.03	FALSE	FALSE	FALSE	428	0.021
CC2D1Ap.Arg168Gln	CC2D1A	0.0209562	0.0103972	0	0.0526176							0.0302081	0.0191957	Gln	Arg	FALSE		2	0	1	0	0	1	0	0	0	0	0	0	0	0	0	0	0	0	0	0	0	0	0	0	0	0	0	0	0	0	0	0	0	0	0	0	0	0	0	0	0	0	0	0	0	0	0	0	0	0	0	0	0	0	0	0	0	0	0	0	0	0	0	0	0	0	27.24	FALSE	FALSE	FALSE	428	0.021
CCDC108p.Lys683Asn	CCDC108	0.0209562	0.0103972	0	0.0526176							0.0302081	0.0191957	Asn	Lys	FALSE		2	0	1	0	0	1	0	0	0	0	0	0	0	0	0	0	0	0	0	0	0	0	0	0	0	0	0	0	0	0	0	0	0	0	0	0	0	0	0	0	0	0	0	0	0	0	0	0	0	0	0	0	0	0	0	0	0	0	0	0	0	0	0	0	0	0	26.55	FALSE	FALSE	FALSE	428	0.021
CD1Ep.Arg174Leu	CD1E	0.0209562	0.0103972	0	0.0526176							0.0302081	0.0191957	Leu	Arg	FALSE		2	0	1	0	0	1	0	0	0	0	0	0	0	0	0	0	0	0	0	0	0	0	0	0	0	0	0	0	0	0	0	0	0	0	0	0	0	0	0	0	0	0	0	0	0	0	0	0	0	0	0	0	0	0	0	0	0	0	0	0	0	0	0	0	0	0	27.23	FALSE	FALSE	FALSE	428	0.021
CD44p.Glu522Lys	CD44	0.0209562	0.0103972	0	0.0530718							0.0302081	0.0191957	Lys	Glu	TRUE		2	0	1	0	0	1	0	0	0	0	0	0	0	0	0	0	0	0	0	0	0	0	0	0	0	0	0	0	0	0	0	0	0	0	0	0	0	0	0	0	0	0	0	0	0	0	0	0	0	0	0	0	0	0	0	0	0	0	0	0	0	0	0	0	0	0	27.38	FALSE	FALSE	FALSE	428	0.021
CD93p.Val590Met	CD93	0.0209562	0.0103972	0	0.0526176							0.0302081	0.0191957	Met	Val	FALSE		2	0	1	0	0	1	0	0	0	0	0	0	0	0	0	0	0	0	0	0	0	0	0	0	0	0	0	0	0	0	0	0	0	0	0	0	0	0	0	0	0	0	0	0	0	0	0	0	0	0	0	0	0	0	0	0	0	0	0	0	0	0	0	0	0	0	26.77	FALSE	FALSE	FALSE	428	0.021
CDCP1p.Arg566Gln	CDCP1	0.0209562	0.0103972	0	0.0526176							0.0302081	0.0191957	Gln	Arg	FALSE		2	0	1	0	0	1	0	0	0	0	0	0	0	0	0	0	0	0	0	0	0	0	0	0	0	0	0	0	0	0	0	0	0	0	0	0	0	0	0	0	0	0	0	0	0	0	0	0	0	0	0	0	0	0	0	0	0	0	0	0	0	0	0	0	0	0	26.72	FALSE	FALSE	FALSE	428	0.021
CDH11p.Arg657Cys	CDH11	0.0209562	0.0103972	0	0.0526176							0.0302081	0.0191957	Cys	Arg	TRUE	1	2	0	1	0	0	1	0	0	0	0	0	0	0	0	0	0	0	0	0	0	0	0	0	0	0	0	0	0	0	0	0	0	0	0	0	0	0	0	0	0	0	0	0	0	0	0	0	0	0	0	0	0	0	0	0	0	0	0	0	0	0	0	0	0	0	0	27.05	FALSE	FALSE	FALSE	428	0.021
CECR1p.Asp454Tyr	CECR1	0.0209562	0.0103972	0	0.0526176							0.0302081	0.0191957	Tyr	Asp	TRUE		2	0	1	0	0	1	0	0	0	0	0	0	0	0	0	0	0	0	0	0	0	0	0	0	0	0	0	0	0	0	0	0	0	0	0	0	0	0	0	0	0	0	0	0	0	0	0	0	0	0	0	0	0	0	0	0	0	0	0	0	0	0	0	0	0	0	26.69	FALSE	FALSE	FALSE	428	0.021
CHAF1Ap.Asp653Asn	CHAF1A	0.0209562	0.0103972	0	0.0526176							0.0302081	0.0191957	Asn	Asp	FALSE		2	0	1	0	0	1	0	0	0	0	0	0	0	0	0	0	0	0	0	0	0	0	0	0	0	0	0	0	0	0	0	0	0	0	0	0	0	0	0	0	0	0	0	0	0	0	0	0	0	0	0	0	0	0	0	0	0	0	0	0	0	0	0	0	0	0	26.65	FALSE	FALSE	FALSE	428	0.021
CHAF1Ap.Lys425Arg	CHAF1A	0.0209562	0.0103972	0	0.0530718							0.0302081	0.0191957	Arg	Lys	TRUE		2	0	1	0	0	1	0	0	0	0	0	0	0	0	0	0	0	0	0	0	0	0	0	0	0	0	0	0	0	0	0	0	0	0	0	0	0	0	0	0	0	0	0	0	0	0	0	0	0	0	0	0	0	0	0	0	0	0	0	0	0	0	0	0	0	0	28	FALSE	FALSE	FALSE	428	0.021
CHEK1p.Gly446Asp	CHEK1	0.0209562	0.0103972	0	0.0526176							0.0302081	0.0191957	Asp	Gly	FALSE		2	0	1	0	0	1	0	0	0	0	0	0	0	0	0	0	0	0	0	0	0	0	0	0	0	0	0	0	0	0	0	0	0	0	0	0	0	0	0	0	0	0	0	0	0	0	0	0	0	0	0	0	0	0	0	0	0	0	0	0	0	0	0	0	0	0	27.62	FALSE	FALSE	FALSE	428	0.021
CHP2p.Arg48His	CHP2	0.0209562	0.0103972	0	0.0526176							0.0302081	0.0191957	His	Arg	TRUE		2	0	1	0	0	1	0	0	0	0	0	0	0	0	0	0	0	0	0	0	0	0	0	0	0	0	0	0	0	0	0	0	0	0	0	0	0	0	0	0	0	0	0	0	0	0	0	0	0	0	0	0	0	0	0	0	0	0	0	0	0	0	0	0	0	0	26.18	FALSE	FALSE	FALSE	428	0.021
CNGA2p.Arg617His	CNGA2	0.0209562	0.0103972	0	0.0526176							0.0302081	0.0191957	His	Arg	TRUE		2	0	1	0	0	1	0	0	0	0	0	0	0	0	0	0	0	0	0	0	0	0	0	0	0	0	0	0	0	0	0	0	0	0	0	0	0	0	0	0	0	0	0	0	0	0	0	0	0	0	0	0	0	0	0	0	0	0	0	0	0	0	0	0	0	0	27.08	FALSE	FALSE	FALSE	428	0.021
COL11A1p.Glu1656Ter	COL11A1	0.0209562	0.0103972	0	0.0526176							0.0302081	0.0191957	Ter	Glu	FALSE		2	0	1	0	0	1	0	0	0	0	0	0	0	0	0	0	0	0	0	0	0	0	0	0	0	0	0	0	0	0	0	0	0	0	0	0	0	0	0	0	0	0	0	0	0	0	0	0	0	0	0	0	0	0	0	0	0	0	0	0	0	0	0	0	0	0	27.81	FALSE	FALSE	FALSE	428	0.021
COL11A1p.Gly1012Val	COL11A1	0.0209562	0.0103972	0	0.0526176							0.0302081	0.0191957	Val	Gly	FALSE		2	0	1	0	0	1	0	0	0	0	0	0	0	0	0	0	0	0	0	0	0	0	0	0	0	0	0	0	0	0	0	0	0	0	0	0	0	0	0	0	0	0	0	0	0	0	0	0	0	0	0	0	0	0	0	0	0	0	0	0	0	0	0	0	0	0	26.81	FALSE	FALSE	FALSE	428	0.021
COL1A1p.Ala498Thr	COL1A1	0.0209562	0.0103972	0	0.0526176							0.0302081	0.0191957	Thr	Ala	TRUE	1	2	0	1	0	0	1	0	0	0	0	0	0	0	0	0	0	0	0	0	0	0	0	0	0	0	0	0	0	0	0	0	0	0	0	0	0	0	0	0	0	0	0	0	0	0	0	0	0	0	0	0	0	0	0	0	0	0	0	0	0	0	0	0	0	0	0	27.56	FALSE	FALSE	FALSE	428	0.021
COL21A1p.Thr143Met	COL21A1	0.0209562	0.0103972	0	0.0530718							0.0302081	0.0191957	Met	Thr	FALSE		2	0	1	0	0	1	0	0	0	0	0	0	0	0	0	0	0	0	0	0	0	0	0	0	0	0	0	0	0	0	0	0	0	0	0	0	0	0	0	0	0	0	0	0	0	0	0	0	0	0	0	0	0	0	0	0	0	0	0	0	0	0	0	0	0	0	27.59	FALSE	FALSE	FALSE	428	0.021
COL4A2p.Arg559Leu	COL4A2	0.0209562	0.0103972	0	0.0526176							0.0302081	0.0191957	Leu	Arg	FALSE		2	0	1	0	0	1	0	0	0	0	0	0	0	0	0	0	0	0	0	0	0	0	0	0	0	0	0	0	0	0	0	0	0	0	0	0	0	0	0	0	0	0	0	0	0	0	0	0	0	0	0	0	0	0	0	0	0	0	0	0	0	0	0	0	0	0	27.09	FALSE	FALSE	FALSE	428	0.021
CPN1p.Val403Met	CPN1	0.0209562	0.0103972	0	0.0526176							0.0302081	0.0191957	Met	Val	FALSE		2	0	1	0	0	1	0	0	0	0	0	0	0	0	0	0	0	0	0	0	0	0	0	0	0	0	0	0	0	0	0	0	0	0	0	0	0	0	0	0	0	0	0	0	0	0	0	0	0	0	0	0	0	0	0	0	0	0	0	0	0	0	0	0	0	0	27.11	FALSE	FALSE	FALSE	428	0.021
CPSF1p.Arg1235Cys	CPSF1	0.0209562	0.0103972	0	0.0526176							0.0302081	0.0191957	Cys	Arg	TRUE		2	0	1	0	0	1	0	0	0	0	0	0	0	0	0	0	0	0	0	0	0	0	0	0	0	0	0	0	0	0	0	0	0	0	0	0	0	0	0	0	0	0	0	0	0	0	0	0	0	0	0	0	0	0	0	0	0	0	0	0	0	0	0	0	0	0	27.14	FALSE	FALSE	FALSE	428	0.021
CPT1Cp.Arg300His	CPT1C	0.0209562	0.0103972	0	0.0530718							0.0302081	0.0191957	His	Arg	TRUE		2	0	1	0	0	1	0	0	0	0	0	0	0	0	0	0	0	0	0	0	0	0	0	0	0	0	0	0	0	0	0	0	0	0	0	0	0	0	0	0	0	0	0	0	0	0	0	0	0	0	0	0	0	0	0	0	0	0	0	0	0	0	0	0	0	0	26.85	FALSE	FALSE	FALSE	428	0.021
CPXM2p.Thr536Met	CPXM2	0.0209562	0.0103972	0	0.0526176							0.0302081	0.0191957	Met	Thr	FALSE		2	0	1	0	0	1	0	0	0	0	0	0	0	0	0	0	0	0	0	0	0	0	0	0	0	0	0	0	0	0	0	0	0	0	0	0	0	0	0	0	0	0	0	0	0	0	0	0	0	0	0	0	0	0	0	0	0	0	0	0	0	0	0	0	0	0	25.92	FALSE	FALSE	FALSE	428	0.021
CSH2p.Arg160Gly	CSH2	0.0209562	0.0103972	0	0.0526176							0.0302081	0.0191957	Gly	Arg	FALSE		2	0	1	0	0	1	0	0	0	0	0	0	0	0	0	0	0	0	0	0	0	0	0	0	0	0	0	0	0	0	0	0	0	0	0	0	0	0	0	0	0	0	0	0	0	0	0	0	0	0	0	0	0	0	0	0	0	0	0	0	0	0	0	0	0	0	27.08	FALSE	FALSE	FALSE	428	0.021
CSMD3p.Asn3699Lys	CSMD3	0.0209562	0.0103972	0	0.0526176							0.0302081	0.0191957	Lys	Asn	TRUE	2	2	0	1	0	0	1	0	0	0	0	0	0	0	0	0	0	0	0	0	0	0	0	0	0	0	0	0	0	0	0	0	0	0	0	0	0	0	0	0	0	0	0	0	0	0	0	0	0	0	0	0	0	0	0	0	0	0	0	0	0	0	0	0	0	0	0	26.73	FALSE	FALSE	FALSE	428	0.021
CSMD3p.Asp407Tyr	CSMD3	0.0209562	0.0103972	0	0.0526176							0.0302081	0.0191957	Tyr	Asp	TRUE	2	2	0	1	0	0	1	0	0	0	0	0	0	0	0	0	0	0	0	0	0	0	0	0	0	0	0	0	0	0	0	0	0	0	0	0	0	0	0	0	0	0	0	0	0	0	0	0	0	0	0	0	0	0	0	0	0	0	0	0	0	0	0	0	0	0	0	26.33	FALSE	FALSE	FALSE	428	0.021
CSMD3p.Gly3339Cys	CSMD3	0.0209562	0.0103972	0	0.0530718							0.0302081	0.0191957	Cys	Gly	TRUE	2	2	0	1	0	0	1	0	0	0	0	0	0	0	0	0	0	0	0	0	0	0	0	0	0	0	0	0	0	0	0	0	0	0	0	0	0	0	0	0	0	0	0	0	0	0	0	0	0	0	0	0	0	0	0	0	0	0	0	0	0	0	0	0	0	0	0	27.78	FALSE	FALSE	FALSE	428	0.021
CSTF1p.Phe300Val	CSTF1	0.0209562	0.0103972	0	0.0526176							0.0302081	0.0191957	Val	Phe	FALSE		2	0	1	0	0	1	0	0	0	0	0	0	0	0	0	0	0	0	0	0	0	0	0	0	0	0	0	0	0	0	0	0	0	0	0	0	0	0	0	0	0	0	0	0	0	0	0	0	0	0	0	0	0	0	0	0	0	0	0	0	0	0	0	0	0	0	26.24	FALSE	FALSE	FALSE	428	0.021
CYP26B1p.Val488Ile	CYP26B1	0.0209562	0.0103972	0	0.0526176							0.0302081	0.0191957	Ile	Val	FALSE		2	0	1	0	0	1	0	0	0	0	0	0	0	0	0	0	0	0	0	0	0	0	0	0	0	0	0	0	0	0	0	0	0	0	0	0	0	0	0	0	0	0	0	0	0	0	0	0	0	0	0	0	0	0	0	0	0	0	0	0	0	0	0	0	0	0	27	FALSE	FALSE	FALSE	428	0.021
CYP2A13p.Arg143His	CYP2A13	0.0209562	0.0103972	0	0.0526176							0.0302081	0.0191957	His	Arg	TRUE		2	0	1	0	0	1	0	0	0	0	0	0	0	0	0	0	0	0	0	0	0	0	0	0	0	0	0	0	0	0	0	0	0	0	0	0	0	0	0	0	0	0	0	0	0	0	0	0	0	0	0	0	0	0	0	0	0	0	0	0	0	0	0	0	0	0	26.74	FALSE	FALSE	FALSE	428	0.021
CYP4F12p.Arg261His	CYP4F12	0.0209562	0.0103972	0	0.0530718							0.0302081	0.0191957	His	Arg	TRUE		2	0	1	0	0	1	0	0	0	0	0	0	0	0	0	0	0	0	0	0	0	0	0	0	0	0	0	0	0	0	0	0	0	0	0	0	0	0	0	0	0	0	0	0	0	0	0	0	0	0	0	0	0	0	0	0	0	0	0	0	0	0	0	0	0	0	26.32	FALSE	FALSE	FALSE	428	0.021
CYP4F22p.Glu484Ter	CYP4F22	0.0209562	0.0103972	0	0.0526176							0.0302081	0.0191957	Ter	Glu	FALSE		2	0	1	0	0	1	0	0	0	0	0	0	0	0	0	0	0	0	0	0	0	0	0	0	0	0	0	0	0	0	0	0	0	0	0	0	0	0	0	0	0	0	0	0	0	0	0	0	0	0	0	0	0	0	0	0	0	0	0	0	0	0	0	0	0	0	27.53	FALSE	FALSE	FALSE	428	0.021
DAZLp.Ala24Glu	DAZL	0.0209562	0.0103972	0	0.0526176							0.0302081	0.0191957	Glu	Ala	FALSE		2	0	1	0	0	1	0	0	0	0	0	0	0	0	0	0	0	0	0	0	0	0	0	0	0	0	0	0	0	0	0	0	0	0	0	0	0	0	0	0	0	0	0	0	0	0	0	0	0	0	0	0	0	0	0	0	0	0	0	0	0	0	0	0	0	0	26.96	FALSE	FALSE	FALSE	428	0.021
DBX2p.Glu262Asp	DBX2	0.0209562	0.0103972	0	0.0526176							0.0302081	0.0191957	Asp	Glu	FALSE		2	0	1	0	0	1	0	0	0	0	0	0	0	0	0	0	0	0	0	0	0	0	0	0	0	0	0	0	0	0	0	0	0	0	0	0	0	0	0	0	0	0	0	0	0	0	0	0	0	0	0	0	0	0	0	0	0	0	0	0	0	0	0	0	0	0	27.46	FALSE	FALSE	FALSE	428	0.021
DCHS1p.Pro1777Ala	DCHS1	0.0209562	0.0103972	0	0.0526176							0.0302081	0.0191957	Ala	Pro	FALSE		2	0	1	0	0	1	0	0	0	0	0	0	0	0	0	0	0	0	0	0	0	0	0	0	0	0	0	0	0	0	0	0	0	0	0	0	0	0	0	0	0	0	0	0	0	0	0	0	0	0	0	0	0	0	0	0	0	0	0	0	0	0	0	0	0	0	26.96	FALSE	FALSE	FALSE	428	0.021
DDX10p.Arg133His	DDX10	0.0209562	0.0103972	0	0.0526176							0.0302081	0.0191957	His	Arg	TRUE	1	2	0	1	0	0	1	0	0	0	0	0	0	0	0	0	0	0	0	0	0	0	0	0	0	0	0	0	0	0	0	0	0	0	0	0	0	0	0	0	0	0	0	0	0	0	0	0	0	0	0	0	0	0	0	0	0	0	0	0	0	0	0	0	0	0	0	27.33	FALSE	FALSE	FALSE	428	0.021
DHX34p.Thr1079Met	DHX34	0.0209562	0.0103972	0	0.0526176							0.0302081	0.0191957	Met	Thr	FALSE		2	0	1	0	0	1	0	0	0	0	0	0	0	0	0	0	0	0	0	0	0	0	0	0	0	0	0	0	0	0	0	0	0	0	0	0	0	0	0	0	0	0	0	0	0	0	0	0	0	0	0	0	0	0	0	0	0	0	0	0	0	0	0	0	0	0	27.37	FALSE	FALSE	FALSE	428	0.021
DNAH11p.Arg2799Thr	DNAH11	0.0209562	0.0103972	0	0.0526176							0.0302081	0.0191957	Thr	Arg	TRUE		2	0	1	0	0	1	0	0	0	0	0	0	0	0	0	0	0	0	0	0	0	0	0	0	0	0	0	0	0	0	0	0	0	0	0	0	0	0	0	0	0	0	0	0	0	0	0	0	0	0	0	0	0	0	0	0	0	0	0	0	0	0	0	0	0	0	27.01	FALSE	FALSE	FALSE	428	0.021
DNAH3p.Arg1507Gln	DNAH3	0.0209562	0.0103972	0	0.0526176							0.0302081	0.0191957	Gln	Arg	FALSE		2	0	1	0	0	1	0	0	0	0	0	0	0	0	0	0	0	0	0	0	0	0	0	0	0	0	0	0	0	0	0	0	0	0	0	0	0	0	0	0	0	0	0	0	0	0	0	0	0	0	0	0	0	0	0	0	0	0	0	0	0	0	0	0	0	0	27.04	FALSE	FALSE	FALSE	428	0.021
DNAH3p.Arg3480Trp	DNAH3	0.0209562	0.0103972	0	0.0526176							0.0302081	0.0191957	Trp	Arg	FALSE		2	0	1	0	0	1	0	0	0	0	0	0	0	0	0	0	0	0	0	0	0	0	0	0	0	0	0	0	0	0	0	0	0	0	0	0	0	0	0	0	0	0	0	0	0	0	0	0	0	0	0	0	0	0	0	0	0	0	0	0	0	0	0	0	0	0	26.22	FALSE	FALSE	FALSE	428	0.021
DNHD1p.Arg4066Trp	DNHD1	0.0209562	0.0103972	0	0.0526176							0.0302081	0.0191957	Trp	Arg	FALSE		2	0	1	0	0	1	0	0	0	0	0	0	0	0	0	0	0	0	0	0	0	0	0	0	0	0	0	0	0	0	0	0	0	0	0	0	0	0	0	0	0	0	0	0	0	0	0	0	0	0	0	0	0	0	0	0	0	0	0	0	0	0	0	0	0	0	26.91	FALSE	FALSE	FALSE	428	0.021
DNMT1p.Ala496Val	DNMT1	0.0209562	0.0103972	0	0.0526176							0.0302081	0.0191957	Val	Ala	FALSE		2	0	1	0	0	1	0	0	0	0	0	0	0	0	0	0	0	0	0	0	0	0	0	0	0	0	0	0	0	0	0	0	0	0	0	0	0	0	0	0	0	0	0	0	0	0	0	0	0	0	0	0	0	0	0	0	0	0	0	0	0	0	0	0	0	0	28.03	FALSE	FALSE	FALSE	428	0.021
DSC1p.Pro498Ser	DSC1	0.0209562	0.0103972	0	0.0526176							0.0302081	0.0191957	Ser	Pro	TRUE		2	0	1	0	0	1	0	0	0	0	0	0	0	0	0	0	0	0	0	0	0	0	0	0	0	0	0	0	0	0	0	0	0	0	0	0	0	0	0	0	0	0	0	0	0	0	0	0	0	0	0	0	0	0	0	0	0	0	0	0	0	0	0	0	0	0	26.88	FALSE	FALSE	FALSE	428	0.021
DSG4p.Val711Ile	DSG4	0.0209562	0.0103972	0	0.0526176							0.0302081	0.0191957	Ile	Val	FALSE		2	0	1	0	0	1	0	0	0	0	0	0	0	0	0	0	0	0	0	0	0	0	0	0	0	0	0	0	0	0	0	0	0	0	0	0	0	0	0	0	0	0	0	0	0	0	0	0	0	0	0	0	0	0	0	0	0	0	0	0	0	0	0	0	0	0	27.74	FALSE	FALSE	FALSE	428	0.021
EHHADHp.Gly100Ter	EHHADH	0.0209562	0.0103972	0	0.0526176							0.0302081	0.0191957	Ter	Gly	FALSE		2	0	1	0	0	1	0	0	0	0	0	0	0	0	0	0	0	0	0	0	0	0	0	0	0	0	0	0	0	0	0	0	0	0	0	0	0	0	0	0	0	0	0	0	0	0	0	0	0	0	0	0	0	0	0	0	0	0	0	0	0	0	0	0	0	0	27	FALSE	FALSE	FALSE	428	0.021
EMILIN3p.Arg363Cys	EMILIN3	0.0209562	0.0103972	0	0.0526176							0.0302081	0.0191957	Cys	Arg	TRUE		2	0	1	0	0	1	0	0	0	0	0	0	0	0	0	0	0	0	0	0	0	0	0	0	0	0	0	0	0	0	0	0	0	0	0	0	0	0	0	0	0	0	0	0	0	0	0	0	0	0	0	0	0	0	0	0	0	0	0	0	0	0	0	0	0	0	27	FALSE	FALSE	FALSE	428	0.021
EML4p.Pro235Thr	EML4	0.0209562	0.0103972	0	0.0526176							0.0302081	0.0191957	Thr	Pro	TRUE	1	2	0	1	0	0	1	0	0	0	0	0	0	0	0	0	0	0	0	0	0	0	0	0	0	0	0	0	0	0	0	0	0	0	0	0	0	0	0	0	0	0	0	0	0	0	0	0	0	0	0	0	0	0	0	0	0	0	0	0	0	0	0	0	0	0	0	27.63	FALSE	FALSE	FALSE	428	0.021
EPPK1p.Met1585Ile	EPPK1	0.0209562	0.0103972	0	0.0526176							0.0302081	0.0191957	Ile	Met	FALSE		2	0	1	0	0	1	0	0	0	0	0	0	0	0	0	0	0	0	0	0	0	0	0	0	0	0	0	0	0	0	0	0	0	0	0	0	0	0	0	0	0	0	0	0	0	0	0	0	0	0	0	0	0	0	0	0	0	0	0	0	0	0	0	0	0	0	27.22	FALSE	FALSE	FALSE	428	0.021
EPPK1p.Val287Met	EPPK1	0.0209562	0.0103972	0	0.0526176							0.0302081	0.0191957	Met	Val	FALSE		2	0	1	0	0	1	0	0	0	0	0	0	0	0	0	0	0	0	0	0	0	0	0	0	0	0	0	0	0	0	0	0	0	0	0	0	0	0	0	0	0	0	0	0	0	0	0	0	0	0	0	0	0	0	0	0	0	0	0	0	0	0	0	0	0	0	27.16	FALSE	FALSE	FALSE	428	0.021
ERBB4p.Gly240Ter	ERBB4	0.0209562	0.0103972	0	0.0526176							0.0302081	0.0191957	Ter	Gly	FALSE	1	2	0	1	0	0	1	0	0	0	0	0	0	0	0	0	0	0	0	0	0	0	0	0	0	0	0	0	0	0	0	0	0	0	0	0	0	0	0	0	0	0	0	0	0	0	0	0	0	0	0	0	0	0	0	0	0	0	0	0	0	0	0	0	0	0	0	27.32	TRUE	FALSE	FALSE	428	0.021
ERLIN2p.Ala197Thr	ERLIN2	0.0209562	0.0103972	0	0.0526176							0.0302081	0.0191957	Thr	Ala	TRUE		2	0	1	0	0	1	0	0	0	0	0	0	0	0	0	0	0	0	0	0	0	0	0	0	0	0	0	0	0	0	0	0	0	0	0	0	0	0	0	0	0	0	0	0	0	0	0	0	0	0	0	0	0	0	0	0	0	0	0	0	0	0	0	0	0	0	27.18	FALSE	FALSE	FALSE	428	0.021
ERMAPp.Thr98Met	ERMAP	0.0209562	0.0103972	0	0.0526176							0.0302081	0.0191957	Met	Thr	FALSE		2	0	1	0	0	1	0	0	0	0	0	0	0	0	0	0	0	0	0	0	0	0	0	0	0	0	0	0	0	0	0	0	0	0	0	0	0	0	0	0	0	0	0	0	0	0	0	0	0	0	0	0	0	0	0	0	0	0	0	0	0	0	0	0	0	0	26.38	FALSE	FALSE	FALSE	428	0.021
EXOC2p.Ala425Val	EXOC2	0.0209562	0.0103972	0	0.0530718							0.0302081	0.0191957	Val	Ala	FALSE		2	0	1	0	0	1	0	0	0	0	0	0	0	0	0	0	0	0	0	0	0	0	0	0	0	0	0	0	0	0	0	0	0	0	0	0	0	0	0	0	0	0	0	0	0	0	0	0	0	0	0	0	0	0	0	0	0	0	0	0	0	0	0	0	0	0	26.97	FALSE	FALSE	FALSE	428	0.021
F13A1p.Val212Leu	F13A1	0.0209562	0.0103972	0	0.0526176							0.0302081	0.0191957	Leu	Val	FALSE		2	0	1	0	0	1	0	0	0	0	0	0	0	0	0	0	0	0	0	0	0	0	0	0	0	0	0	0	0	0	0	0	0	0	0	0	0	0	0	0	0	0	0	0	0	0	0	0	0	0	0	0	0	0	0	0	0	0	0	0	0	0	0	0	0	0	26.4	FALSE	FALSE	FALSE	428	0.021
FAM135Bp.Arg256His	FAM135B	0.0209562	0.0103972	0	0.0526176							0.0302081	0.0191957	His	Arg	TRUE	2	2	0	1	0	0	1	0	0	0	0	0	0	0	0	0	0	0	0	0	0	0	0	0	0	0	0	0	0	0	0	0	0	0	0	0	0	0	0	0	0	0	0	0	0	0	0	0	0	0	0	0	0	0	0	0	0	0	0	0	0	0	0	0	0	0	0	26.41	FALSE	FALSE	FALSE	428	0.021
FAM135Bp.Pro219Gln	FAM135B	0.0209562	0.0103972	0	0.0526176							0.0302081	0.0191957	Gln	Pro	FALSE	2	2	0	1	0	0	1	0	0	0	0	0	0	0	0	0	0	0	0	0	0	0	0	0	0	0	0	0	0	0	0	0	0	0	0	0	0	0	0	0	0	0	0	0	0	0	0	0	0	0	0	0	0	0	0	0	0	0	0	0	0	0	0	0	0	0	0	27.78	FALSE	FALSE	FALSE	428	0.021
FAM136Ap.Arg81Trp	FAM136A	0.0209562	0.0103972	0	0.0526176							0.0302081	0.0191957	Trp	Arg	FALSE		2	0	1	0	0	1	0	0	0	0	0	0	0	0	0	0	0	0	0	0	0	0	0	0	0	0	0	0	0	0	0	0	0	0	0	0	0	0	0	0	0	0	0	0	0	0	0	0	0	0	0	0	0	0	0	0	0	0	0	0	0	0	0	0	0	0	27.06	FALSE	FALSE	FALSE	428	0.021
FAM160B1p.Gln706His	FAM160B1	0.0209562	0.0103972	0	0.0526176							0.0302081	0.0191957	His	Gln	TRUE		2	0	1	0	0	1	0	0	0	0	0	0	0	0	0	0	0	0	0	0	0	0	0	0	0	0	0	0	0	0	0	0	0	0	0	0	0	0	0	0	0	0	0	0	0	0	0	0	0	0	0	0	0	0	0	0	0	0	0	0	0	0	0	0	0	0	27.3	FALSE	FALSE	FALSE	428	0.021
FAT4p.Gly3795Arg	FAT4	0.0209562	0.0103972	0	0.0526176							0.0302081	0.0191957	Arg	Gly	TRUE	1	2	0	1	0	0	1	0	0	0	0	0	0	0	0	0	0	0	0	0	0	0	0	0	0	0	0	0	0	0	0	0	0	0	0	0	0	0	0	0	0	0	0	0	0	0	0	0	0	0	0	0	0	0	0	0	0	0	0	0	0	0	0	0	0	0	0	27.31	FALSE	FALSE	FALSE	428	0.021
FCGBPp.Arg2505Ter	FCGBP	0.0209562	0.0103972	0	0.0526176							0.0302081	0.0191957	Ter	Arg	FALSE		2	0	1	0	0	1	0	0	0	0	0	0	0	0	0	0	0	0	0	0	0	0	0	0	0	0	0	0	0	0	0	0	0	0	0	0	0	0	0	0	0	0	0	0	0	0	0	0	0	0	0	0	0	0	0	0	0	0	0	0	0	0	0	0	0	0	26.52	FALSE	FALSE	FALSE	428	0.021
FCHSD2p.Glu487Lys	FCHSD2	0.0209562	0.0103972	0	0.0530718							0.0302081	0.0191957	Lys	Glu	TRUE		2	0	1	0	0	1	0	0	0	0	0	0	0	0	0	0	0	0	0	0	0	0	0	0	0	0	0	0	0	0	0	0	0	0	0	0	0	0	0	0	0	0	0	0	0	0	0	0	0	0	0	0	0	0	0	0	0	0	0	0	0	0	0	0	0	0	27.32	FALSE	FALSE	FALSE	428	0.021
FCRL2p.Arg254Cys	FCRL2	0.0209562	0.0103972	0	0.0526176							0.0302081	0.0191957	Cys	Arg	TRUE		2	0	1	0	0	1	0	0	0	0	0	0	0	0	0	0	0	0	0	0	0	0	0	0	0	0	0	0	0	0	0	0	0	0	0	0	0	0	0	0	0	0	0	0	0	0	0	0	0	0	0	0	0	0	0	0	0	0	0	0	0	0	0	0	0	0	26.9	FALSE	FALSE	FALSE	428	0.021
FLT1p.Arg159Gln	FLT1	0.0209562	0.0103972	0	0.0526176							0.0302081	0.0191957	Gln	Arg	FALSE		2	0	1	0	0	1	0	0	0	0	0	0	0	0	0	0	0	0	0	0	0	0	0	0	0	0	0	0	0	0	0	0	0	0	0	0	0	0	0	0	0	0	0	0	0	0	0	0	0	0	0	0	0	0	0	0	0	0	0	0	0	0	0	0	0	0	27.25	FALSE	FALSE	FALSE	428	0.021
FNIP1p.Arg304Ile	FNIP1	0.0209562	0.0103972	0	0.0530718							0.0302081	0.0191957	Ile	Arg	FALSE		2	0	1	0	0	1	0	0	0	0	0	0	0	0	0	0	0	0	0	0	0	0	0	0	0	0	0	0	0	0	0	0	0	0	0	0	0	0	0	0	0	0	0	0	0	0	0	0	0	0	0	0	0	0	0	0	0	0	0	0	0	0	0	0	0	0	27.41	FALSE	FALSE	FALSE	428	0.021
FOXD4p.Arg15His	FOXD4	0.0209562	0.0103972	0	0.0526176							0.0302081	0.0191957	His	Arg	TRUE		2	0	1	0	0	1	0	0	0	0	0	0	0	0	0	0	0	0	0	0	0	0	0	0	0	0	0	0	0	0	0	0	0	0	0	0	0	0	0	0	0	0	0	0	0	0	0	0	0	0	0	0	0	0	0	0	0	0	0	0	0	0	0	0	0	0	28.12	FALSE	FALSE	FALSE	428	0.021
FRRS1p.Met537Ile	FRRS1	0.0209562	0.0103972	0	0.0526176							0.0302081	0.0191957	Ile	Met	FALSE		2	0	1	0	0	1	0	0	0	0	0	0	0	0	0	0	0	0	0	0	0	0	0	0	0	0	0	0	0	0	0	0	0	0	0	0	0	0	0	0	0	0	0	0	0	0	0	0	0	0	0	0	0	0	0	0	0	0	0	0	0	0	0	0	0	0	27.6	FALSE	FALSE	FALSE	428	0.021
FSCBp.Ala668Asp	FSCB	0.0209562	0.0103972	0	0.0526176							0.0302081	0.0191957	Asp	Ala	FALSE		2	0	1	0	0	1	0	0	0	0	0	0	0	0	0	0	0	0	0	0	0	0	0	0	0	0	0	0	0	0	0	0	0	0	0	0	0	0	0	0	0	0	0	0	0	0	0	0	0	0	0	0	0	0	0	0	0	0	0	0	0	0	0	0	0	0	26.43	FALSE	FALSE	FALSE	428	0.021
FSIP2p.Glu6527Lys	FSIP2	0.0209562	0.0103972	0	0.0526176							0.0302081	0.0191957	Lys	Glu	TRUE		2	0	1	0	0	1	0	0	0	0	0	0	0	0	0	0	0	0	0	0	0	0	0	0	0	0	0	0	0	0	0	0	0	0	0	0	0	0	0	0	0	0	0	0	0	0	0	0	0	0	0	0	0	0	0	0	0	0	0	0	0	0	0	0	0	0	27.07	FALSE	FALSE	FALSE	428	0.021
FTMTp.Arg67Trp	FTMT	0.0209562	0.0103972	0	0.0526176							0.0302081	0.0191957	Trp	Arg	FALSE		2	0	1	0	0	1	0	0	0	0	0	0	0	0	0	0	0	0	0	0	0	0	0	0	0	0	0	0	0	0	0	0	0	0	0	0	0	0	0	0	0	0	0	0	0	0	0	0	0	0	0	0	0	0	0	0	0	0	0	0	0	0	0	0	0	0	27.62	FALSE	FALSE	FALSE	428	0.021
FUT10p.Arg463Ser	FUT10	0.0209562	0.0103972	0	0.0526176							0.0302081	0.0191957	Ser	Arg	TRUE		2	0	1	0	0	1	0	0	0	0	0	0	0	0	0	0	0	0	0	0	0	0	0	0	0	0	0	0	0	0	0	0	0	0	0	0	0	0	0	0	0	0	0	0	0	0	0	0	0	0	0	0	0	0	0	0	0	0	0	0	0	0	0	0	0	0	27.14	FALSE	FALSE	FALSE	428	0.021
FZD2p.Ala228Val	FZD2	0.0209562	0.0103972	0	0.0526176							0.0302081	0.0191957	Val	Ala	FALSE		2	0	1	0	0	1	0	0	0	0	0	0	0	0	0	0	0	0	0	0	0	0	0	0	0	0	0	0	0	0	0	0	0	0	0	0	0	0	0	0	0	0	0	0	0	0	0	0	0	0	0	0	0	0	0	0	0	0	0	0	0	0	0	0	0	0	26.76	FALSE	TRUE	FALSE	428	0.021
GFI1p.Arg338Gln	GFI1	0.0209562	0.0103972	0	0.0526176							0.0302081	0.0191957	Gln	Arg	FALSE		2	0	1	0	0	1	0	0	0	0	0	0	0	0	0	0	0	0	0	0	0	0	0	0	0	0	0	0	0	0	0	0	0	0	0	0	0	0	0	0	0	0	0	0	0	0	0	0	0	0	0	0	0	0	0	0	0	0	0	0	0	0	0	0	0	0	27.31	FALSE	FALSE	FALSE	428	0.021
GPR132p.Val142Met	GPR132	0.0209562	0.0103972	0	0.0526176							0.0302081	0.0191957	Met	Val	FALSE		2	0	1	0	0	1	0	0	0	0	0	0	0	0	0	0	0	0	0	0	0	0	0	0	0	0	0	0	0	0	0	0	0	0	0	0	0	0	0	0	0	0	0	0	0	0	0	0	0	0	0	0	0	0	0	0	0	0	0	0	0	0	0	0	0	0	27.07	FALSE	FALSE	FALSE	428	0.021
GPR37p.Ala304Thr	GPR37	0.0209562	0.0103972	0	0.0526176							0.0302081	0.0191957	Thr	Ala	TRUE		2	0	1	0	0	1	0	0	0	0	0	0	0	0	0	0	0	0	0	0	0	0	0	0	0	0	0	0	0	0	0	0	0	0	0	0	0	0	0	0	0	0	0	0	0	0	0	0	0	0	0	0	0	0	0	0	0	0	0	0	0	0	0	0	0	0	27.21	FALSE	FALSE	FALSE	428	0.021
GPR98p.Ala2309Thr	GPR98	0.0209562	0.0103972	0	0.0526176							0.0302081	0.0191957	Thr	Ala	TRUE		2	0	1	0	0	1	0	0	0	0	0	0	0	0	0	0	0	0	0	0	0	0	0	0	0	0	0	0	0	0	0	0	0	0	0	0	0	0	0	0	0	0	0	0	0	0	0	0	0	0	0	0	0	0	0	0	0	0	0	0	0	0	0	0	0	0	27.04	FALSE	FALSE	FALSE	428	0.021
GPRIN1p.Arg372Leu	GPRIN1	0.0209562	0.0103972	0	0.0526176							0.0302081	0.0191957	Leu	Arg	FALSE		2	0	1	0	0	1	0	0	0	0	0	0	0	0	0	0	0	0	0	0	0	0	0	0	0	0	0	0	0	0	0	0	0	0	0	0	0	0	0	0	0	0	0	0	0	0	0	0	0	0	0	0	0	0	0	0	0	0	0	0	0	0	0	0	0	0	25.98	FALSE	FALSE	FALSE	428	0.021
GRIA2p.Arg312Cys	GRIA2	0.0209562	0.0103972	0	0.0526176							0.0302081	0.0191957	Cys	Arg	TRUE		2	0	1	0	0	1	0	0	0	0	0	0	0	0	0	0	0	0	0	0	0	0	0	0	0	0	0	0	0	0	0	0	0	0	0	0	0	0	0	0	0	0	0	0	0	0	0	0	0	0	0	0	0	0	0	0	0	0	0	0	0	0	0	0	0	0	26.97	FALSE	FALSE	FALSE	428	0.021
GRIN2Ap.Met331Ile	GRIN2A	0.0209562	0.0103972	0	0.0526176							0.0302081	0.0191957	Ile	Met	FALSE	1	2	0	1	0	0	1	0	0	0	0	0	0	0	0	0	0	0	0	0	0	0	0	0	0	0	0	0	0	0	0	0	0	0	0	0	0	0	0	0	0	0	0	0	0	0	0	0	0	0	0	0	0	0	0	0	0	0	0	0	0	0	0	0	0	0	0	26.68	FALSE	FALSE	FALSE	428	0.021
GRM3p.Arg249His	GRM3	0.0209562	0.0103972	0	0.0526176							0.0302081	0.0191957	His	Arg	TRUE	2	2	0	1	0	0	1	0	0	0	0	0	0	0	0	0	0	0	0	0	0	0	0	0	0	0	0	0	0	0	0	0	0	0	0	0	0	0	0	0	0	0	0	0	0	0	0	0	0	0	0	0	0	0	0	0	0	0	0	0	0	0	0	0	0	0	0	27.01	FALSE	FALSE	FALSE	428	0.021
GRM4p.Arg474Cys	GRM4	0.0209562	0.0103972	0	0.0526176							0.0302081	0.0191957	Cys	Arg	TRUE		2	0	1	0	0	1	0	0	0	0	0	0	0	0	0	0	0	0	0	0	0	0	0	0	0	0	0	0	0	0	0	0	0	0	0	0	0	0	0	0	0	0	0	0	0	0	0	0	0	0	0	0	0	0	0	0	0	0	0	0	0	0	0	0	0	0	27.59	FALSE	FALSE	FALSE	428	0.021
GRM4p.Glu227Lys	GRM4	0.0209562	0.0103972	0	0.0526176							0.0302081	0.0191957	Lys	Glu	TRUE		2	0	1	0	0	1	0	0	0	0	0	0	0	0	0	0	0	0	0	0	0	0	0	0	0	0	0	0	0	0	0	0	0	0	0	0	0	0	0	0	0	0	0	0	0	0	0	0	0	0	0	0	0	0	0	0	0	0	0	0	0	0	0	0	0	0	26.74	FALSE	FALSE	FALSE	428	0.021
GRM8p.Thr730Ile	GRM8	0.0209562	0.0103972	0	0.0526176							0.0302081	0.0191957	Ile	Thr	FALSE		2	0	1	0	0	1	0	0	0	0	0	0	0	0	0	0	0	0	0	0	0	0	0	0	0	0	0	0	0	0	0	0	0	0	0	0	0	0	0	0	0	0	0	0	0	0	0	0	0	0	0	0	0	0	0	0	0	0	0	0	0	0	0	0	0	0	27.35	FALSE	FALSE	FALSE	428	0.021
GUCA1Ap.Val180Met	GUCA1A	0.0209562	0.0103972	0	0.0526176							0.0302081	0.0191957	Met	Val	FALSE		2	0	1	0	0	1	0	0	0	0	0	0	0	0	0	0	0	0	0	0	0	0	0	0	0	0	0	0	0	0	0	0	0	0	0	0	0	0	0	0	0	0	0	0	0	0	0	0	0	0	0	0	0	0	0	0	0	0	0	0	0	0	0	0	0	0	27.38	FALSE	FALSE	FALSE	428	0.021
HIPK2p.Pro717Ser	HIPK2	0.0209562	0.0103972	0	0.0526176							0.0302081	0.0191957	Ser	Pro	TRUE		2	0	1	0	0	1	0	0	0	0	0	0	0	0	0	0	0	0	0	0	0	0	0	0	0	0	0	0	0	0	0	0	0	0	0	0	0	0	0	0	0	0	0	0	0	0	0	0	0	0	0	0	0	0	0	0	0	0	0	0	0	0	0	0	0	0	27.13	FALSE	FALSE	FALSE	428	0.021
HIST1H2BFp.Ala82Val	HIST1H2BF	0.0209562	0.0103972	0	0.0526176							0.0302081	0.0191957	Val	Ala	FALSE		2	0	1	0	0	1	0	0	0	0	0	0	0	0	0	0	0	0	0	0	0	0	0	0	0	0	0	0	0	0	0	0	0	0	0	0	0	0	0	0	0	0	0	0	0	0	0	0	0	0	0	0	0	0	0	0	0	0	0	0	0	0	0	0	0	0	27.22	FALSE	FALSE	FALSE	428	0.021
HNRNPA2B1p.Tyr336Cys	HNRNPA2B1	0.0209562	0.0103972	0	0.0526176							0.0302081	0.0191957	Cys	Tyr	TRUE	1	2	0	1	0	0	1	0	0	0	0	0	0	0	0	0	0	0	0	0	0	0	0	0	0	0	0	0	0	0	0	0	0	0	0	0	0	0	0	0	0	0	0	0	0	0	0	0	0	0	0	0	0	0	0	0	0	0	0	0	0	0	0	0	0	0	0	27.15	FALSE	FALSE	FALSE	428	0.021
HOOK3p.Lys592Asn	HOOK3	0.0209562	0.0103972	0	0.0526176							0.0302081	0.0191957	Asn	Lys	FALSE	1	2	0	1	0	0	1	0	0	0	0	0	0	0	0	0	0	0	0	0	0	0	0	0	0	0	0	0	0	0	0	0	0	0	0	0	0	0	0	0	0	0	0	0	0	0	0	0	0	0	0	0	0	0	0	0	0	0	0	0	0	0	0	0	0	0	0	26.99	FALSE	FALSE	FALSE	428	0.021
HRH2p.Leu283Met	HRH2	0.0209562	0.0103972	0	0.0526176							0.0302081	0.0191957	Met	Leu	FALSE		2	0	1	0	0	1	0	0	0	0	0	0	0	0	0	0	0	0	0	0	0	0	0	0	0	0	0	0	0	0	0	0	0	0	0	0	0	0	0	0	0	0	0	0	0	0	0	0	0	0	0	0	0	0	0	0	0	0	0	0	0	0	0	0	0	0	26.83	FALSE	FALSE	FALSE	428	0.021
HRH4p.Ala306Ser	HRH4	0.0209562	0.0103972	0	0.0530718							0.0302081	0.0191957	Ser	Ala	TRUE		2	0	1	0	0	1	0	0	0	0	0	0	0	0	0	0	0	0	0	0	0	0	0	0	0	0	0	0	0	0	0	0	0	0	0	0	0	0	0	0	0	0	0	0	0	0	0	0	0	0	0	0	0	0	0	0	0	0	0	0	0	0	0	0	0	0	27.56	FALSE	FALSE	FALSE	428	0.021
HRNRp.Cys804Ser	HRNR	0.0209562	0.0103972	0	0.0526176							0.0302081	0.0191957	Ser	Cys	TRUE		2	0	1	0	0	1	0	0	0	0	0	0	0	0	0	0	0	0	0	0	0	0	0	0	0	0	0	0	0	0	0	0	0	0	0	0	0	0	0	0	0	0	0	0	0	0	0	0	0	0	0	0	0	0	0	0	0	0	0	0	0	0	0	0	0	0	27.37	FALSE	FALSE	FALSE	428	0.021
HS3ST6p.Arg206Cys	HS3ST6	0.0209562	0.0103972	0	0.0530718							0.0302081	0.0191957	Cys	Arg	TRUE		2	0	1	0	0	1	0	0	0	0	0	0	0	0	0	0	0	0	0	0	0	0	0	0	0	0	0	0	0	0	0	0	0	0	0	0	0	0	0	0	0	0	0	0	0	0	0	0	0	0	0	0	0	0	0	0	0	0	0	0	0	0	0	0	0	0	26.83	FALSE	FALSE	FALSE	428	0.021
HS3ST6p.Thr129Met	HS3ST6	0.0209562	0.0103972	0	0.0526176							0.0302081	0.0191957	Met	Thr	FALSE		2	0	1	0	0	1	0	0	0	0	0	0	0	0	0	0	0	0	0	0	0	0	0	0	0	0	0	0	0	0	0	0	0	0	0	0	0	0	0	0	0	0	0	0	0	0	0	0	0	0	0	0	0	0	0	0	0	0	0	0	0	0	0	0	0	0	26.96	FALSE	FALSE	FALSE	428	0.021
HSPA1Lp.Asn283Ser	HSPA1L	0.0209562	0.0103972	0	0.0526176							0.0302081	0.0191957	Ser	Asn	TRUE		2	0	1	0	0	1	0	0	0	0	0	0	0	0	0	0	0	0	0	0	0	0	0	0	0	0	0	0	0	0	0	0	0	0	0	0	0	0	0	0	0	0	0	0	0	0	0	0	0	0	0	0	0	0	0	0	0	0	0	0	0	0	0	0	0	0	27.29	FALSE	FALSE	FALSE	428	0.021
IFNA2p.Glu81Asp	IFNA2	0.0209562	0.0103972	0	0.0526176							0.0302081	0.0191957	Asp	Glu	FALSE		2	0	1	0	0	1	0	0	0	0	0	0	0	0	0	0	0	0	0	0	0	0	0	0	0	0	0	0	0	0	0	0	0	0	0	0	0	0	0	0	0	0	0	0	0	0	0	0	0	0	0	0	0	0	0	0	0	0	0	0	0	0	0	0	0	0	27.07	FALSE	FALSE	FALSE	428	0.021
IGHV1-58p.Val72Ile	IGHV1-58	0.0209562	0.0103972	0	0.0526176							0.0302081	0.0191957	Ile	Val	FALSE		2	0	1	0	0	1	0	0	0	0	0	0	0	0	0	0	0	0	0	0	0	0	0	0	0	0	0	0	0	0	0	0	0	0	0	0	0	0	0	0	0	0	0	0	0	0	0	0	0	0	0	0	0	0	0	0	0	0	0	0	0	0	0	0	0	0	27.43	FALSE	FALSE	FALSE	428	0.021
IGSF3p.Arg455Cys	IGSF3	0.0209562	0.0103972	0	0.0526176							0.0302081	0.0191957	Cys	Arg	TRUE		2	0	1	0	0	1	0	0	0	0	0	0	0	0	0	0	0	0	0	0	0	0	0	0	0	0	0	0	0	0	0	0	0	0	0	0	0	0	0	0	0	0	0	0	0	0	0	0	0	0	0	0	0	0	0	0	0	0	0	0	0	0	0	0	0	0	27.02	FALSE	FALSE	FALSE	428	0.021
IGSF8p.Arg420Cys	IGSF8	0.0209562	0.0103972	0	0.0526176							0.0302081	0.0191957	Cys	Arg	TRUE		2	0	1	0	0	1	0	0	0	0	0	0	0	0	0	0	0	0	0	0	0	0	0	0	0	0	0	0	0	0	0	0	0	0	0	0	0	0	0	0	0	0	0	0	0	0	0	0	0	0	0	0	0	0	0	0	0	0	0	0	0	0	0	0	0	0	27.68	FALSE	FALSE	FALSE	428	0.021
IL1R2p.Arg372Leu	IL1R2	0.0209562	0.0103972	0	0.0526176							0.0302081	0.0191957	Leu	Arg	FALSE		2	0	1	0	0	1	0	0	0	0	0	0	0	0	0	0	0	0	0	0	0	0	0	0	0	0	0	0	0	0	0	0	0	0	0	0	0	0	0	0	0	0	0	0	0	0	0	0	0	0	0	0	0	0	0	0	0	0	0	0	0	0	0	0	0	0	27.17	FALSE	FALSE	FALSE	428	0.021
IL3RAp.Asp168Asn	IL3RA	0.0209562	0.0103972	0	0.0526176							0.0302081	0.0191957	Asn	Asp	FALSE		2	0	1	0	0	1	0	0	0	0	0	0	0	0	0	0	0	0	0	0	0	0	0	0	0	0	0	0	0	0	0	0	0	0	0	0	0	0	0	0	0	0	0	0	0	0	0	0	0	0	0	0	0	0	0	0	0	0	0	0	0	0	0	0	0	0	26.82	FALSE	FALSE	FALSE	428	0.021
IL7Rp.Gln171Lys	IL7R	0.0209562	0.0103972	0	0.0526176							0.0302081	0.0191957	Lys	Gln	TRUE	1	2	0	1	0	0	1	0	0	0	0	0	0	0	0	0	0	0	0	0	0	0	0	0	0	0	0	0	0	0	0	0	0	0	0	0	0	0	0	0	0	0	0	0	0	0	0	0	0	0	0	0	0	0	0	0	0	0	0	0	0	0	0	0	0	0	0	26.36	FALSE	FALSE	FALSE	428	0.021
IRF9p.Gln235Arg	IRF9	0.0209562	0.0103972	0	0.0526176							0.0302081	0.0191957	Arg	Gln	TRUE		2	0	1	0	0	1	0	0	0	0	0	0	0	0	0	0	0	0	0	0	0	0	0	0	0	0	0	0	0	0	0	0	0	0	0	0	0	0	0	0	0	0	0	0	0	0	0	0	0	0	0	0	0	0	0	0	0	0	0	0	0	0	0	0	0	0	27.08	FALSE	FALSE	FALSE	428	0.021
IRGCp.Ser219Leu	IRGC	0.0209562	0.0103972	0	0.0526176							0.0302081	0.0191957	Leu	Ser	FALSE		2	0	1	0	0	1	0	0	0	0	0	0	0	0	0	0	0	0	0	0	0	0	0	0	0	0	0	0	0	0	0	0	0	0	0	0	0	0	0	0	0	0	0	0	0	0	0	0	0	0	0	0	0	0	0	0	0	0	0	0	0	0	0	0	0	0	27.11	FALSE	FALSE	FALSE	428	0.021
ITM2Ap.Val202Met	ITM2A	0.0209562	0.0103972	0	0.0526176							0.0302081	0.0191957	Met	Val	FALSE		2	0	1	0	0	1	0	0	0	0	0	0	0	0	0	0	0	0	0	0	0	0	0	0	0	0	0	0	0	0	0	0	0	0	0	0	0	0	0	0	0	0	0	0	0	0	0	0	0	0	0	0	0	0	0	0	0	0	0	0	0	0	0	0	0	0	28.01	FALSE	FALSE	FALSE	428	0.021
KCNU1p.Pro593Ser	KCNU1	0.0209562	0.0103972	0	0.0530718							0.0302081	0.0191957	Ser	Pro	TRUE		2	0	1	0	0	1	0	0	0	0	0	0	0	0	0	0	0	0	0	0	0	0	0	0	0	0	0	0	0	0	0	0	0	0	0	0	0	0	0	0	0	0	0	0	0	0	0	0	0	0	0	0	0	0	0	0	0	0	0	0	0	0	0	0	0	0	26.93	FALSE	FALSE	FALSE	428	0.021
KHDC1p.Tyr222Ter	KHDC1	0.0209562	0.0103972	0	0.0526176							0.0302081	0.0191957	Ter	Tyr	FALSE		2	0	1	0	0	1	0	0	0	0	0	0	0	0	0	0	0	0	0	0	0	0	0	0	0	0	0	0	0	0	0	0	0	0	0	0	0	0	0	0	0	0	0	0	0	0	0	0	0	0	0	0	0	0	0	0	0	0	0	0	0	0	0	0	0	0	27.39	FALSE	FALSE	FALSE	428	0.021
KHSRPp.Arg304Leu	KHSRP	0.0209562	0.0103972	0	0.0530718							0.0302081	0.0191957	Leu	Arg	FALSE		2	0	1	0	0	1	0	0	0	0	0	0	0	0	0	0	0	0	0	0	0	0	0	0	0	0	0	0	0	0	0	0	0	0	0	0	0	0	0	0	0	0	0	0	0	0	0	0	0	0	0	0	0	0	0	0	0	0	0	0	0	0	0	0	0	0	26.81	FALSE	FALSE	FALSE	428	0.021
KIAA0196p.Arg17Thr	KIAA0196	0.0209562	0.0103972	0	0.0526176							0.0302081	0.0191957	Thr	Arg	TRUE		2	0	1	0	0	1	0	0	0	0	0	0	0	0	0	0	0	0	0	0	0	0	0	0	0	0	0	0	0	0	0	0	0	0	0	0	0	0	0	0	0	0	0	0	0	0	0	0	0	0	0	0	0	0	0	0	0	0	0	0	0	0	0	0	0	0	27.11	FALSE	FALSE	FALSE	428	0.021
KIF2Bp.Asp608Gly	KIF2B	0.0209562	0.0103972	0	0.0526176							0.0302081	0.0191957	Gly	Asp	FALSE		2	0	1	0	0	1	0	0	0	0	0	0	0	0	0	0	0	0	0	0	0	0	0	0	0	0	0	0	0	0	0	0	0	0	0	0	0	0	0	0	0	0	0	0	0	0	0	0	0	0	0	0	0	0	0	0	0	0	0	0	0	0	0	0	0	0	26.65	FALSE	FALSE	FALSE	428	0.021
KLF17p.Arg350Gln	KLF17	0.0209562	0.0103972	0	0.0526176							0.0302081	0.0191957	Gln	Arg	FALSE		2	0	1	0	0	1	0	0	0	0	0	0	0	0	0	0	0	0	0	0	0	0	0	0	0	0	0	0	0	0	0	0	0	0	0	0	0	0	0	0	0	0	0	0	0	0	0	0	0	0	0	0	0	0	0	0	0	0	0	0	0	0	0	0	0	0	27.54	FALSE	FALSE	FALSE	428	0.021
KRT83p.Arg322Ser	KRT83	0.0209562	0.0103972	0	0.0526176							0.0302081	0.0191957	Ser	Arg	TRUE		2	0	1	0	0	1	0	0	0	0	0	0	0	0	0	0	0	0	0	0	0	0	0	0	0	0	0	0	0	0	0	0	0	0	0	0	0	0	0	0	0	0	0	0	0	0	0	0	0	0	0	0	0	0	0	0	0	0	0	0	0	0	0	0	0	0	26.38	FALSE	FALSE	FALSE	428	0.021
KRTAP13-3p.Asn33Ser	KRTAP13-3	0.0209562	0.0103972	0	0.0526176							0.0302081	0.0191957	Ser	Asn	TRUE		2	0	1	0	0	1	0	0	0	0	0	0	0	0	0	0	0	0	0	0	0	0	0	0	0	0	0	0	0	0	0	0	0	0	0	0	0	0	0	0	0	0	0	0	0	0	0	0	0	0	0	0	0	0	0	0	0	0	0	0	0	0	0	0	0	0	26.8	FALSE	FALSE	FALSE	428	0.021
LAMB1p.Arg633Ter	LAMB1	0.0209562	0.0103972	0	0.0526176							0.0302081	0.0191957	Ter	Arg	FALSE		2	0	1	0	0	1	0	0	0	0	0	0	0	0	0	0	0	0	0	0	0	0	0	0	0	0	0	0	0	0	0	0	0	0	0	0	0	0	0	0	0	0	0	0	0	0	0	0	0	0	0	0	0	0	0	0	0	0	0	0	0	0	0	0	0	0	27.86	FALSE	FALSE	FALSE	428	0.021
LAMB3p.Ala832Val	LAMB3	0.0209562	0.0103972	0	0.0526176							0.0302081	0.0191957	Val	Ala	FALSE		2	0	1	0	0	1	0	0	0	0	0	0	0	0	0	0	0	0	0	0	0	0	0	0	0	0	0	0	0	0	0	0	0	0	0	0	0	0	0	0	0	0	0	0	0	0	0	0	0	0	0	0	0	0	0	0	0	0	0	0	0	0	0	0	0	0	27.85	FALSE	FALSE	FALSE	428	0.021
LRIG3p.Lys312Asn	LRIG3	0.0209562	0.0103972	0	0.0526176							0.0302081	0.0191957	Asn	Lys	FALSE	1	2	0	1	0	0	1	0	0	0	0	0	0	0	0	0	0	0	0	0	0	0	0	0	0	0	0	0	0	0	0	0	0	0	0	0	0	0	0	0	0	0	0	0	0	0	0	0	0	0	0	0	0	0	0	0	0	0	0	0	0	0	0	0	0	0	0	27.48	FALSE	FALSE	FALSE	428	0.021
LRP10p.Phe361Leu	LRP10	0.0209562	0.0103972	0	0.0526176							0.0302081	0.0191957	Leu	Phe	FALSE		2	0	1	0	0	1	0	0	0	0	0	0	0	0	0	0	0	0	0	0	0	0	0	0	0	0	0	0	0	0	0	0	0	0	0	0	0	0	0	0	0	0	0	0	0	0	0	0	0	0	0	0	0	0	0	0	0	0	0	0	0	0	0	0	0	0	26.82	FALSE	FALSE	FALSE	428	0.021
LRP1p.Arg3014Cys	LRP1	0.0209562	0.0103972	0	0.0526176							0.0302081	0.0191957	Cys	Arg	TRUE		2	0	1	0	0	1	0	0	0	0	0	0	0	0	0	0	0	0	0	0	0	0	0	0	0	0	0	0	0	0	0	0	0	0	0	0	0	0	0	0	0	0	0	0	0	0	0	0	0	0	0	0	0	0	0	0	0	0	0	0	0	0	0	0	0	0	27.06	FALSE	FALSE	FALSE	428	0.021
LRP1p.Gly1384Ser	LRP1	0.0209562	0.0103972	0	0.0530718							0.0302081	0.0191957	Ser	Gly	TRUE		2	0	1	0	0	1	0	0	0	0	0	0	0	0	0	0	0	0	0	0	0	0	0	0	0	0	0	0	0	0	0	0	0	0	0	0	0	0	0	0	0	0	0	0	0	0	0	0	0	0	0	0	0	0	0	0	0	0	0	0	0	0	0	0	0	0	27.64	FALSE	FALSE	FALSE	428	0.021
LRP2p.Arg4042His	LRP2	0.0209562	0.0103972	0	0.0526176							0.0302081	0.0191957	His	Arg	TRUE		2	0	1	0	0	1	0	0	0	0	0	0	0	0	0	0	0	0	0	0	0	0	0	0	0	0	0	0	0	0	0	0	0	0	0	0	0	0	0	0	0	0	0	0	0	0	0	0	0	0	0	0	0	0	0	0	0	0	0	0	0	0	0	0	0	0	26.77	FALSE	FALSE	FALSE	428	0.021
LRRC8Ep.Asp158Asn	LRRC8E	0.0209562	0.0103972	0	0.0526176							0.0302081	0.0191957	Asn	Asp	FALSE		2	0	1	0	0	1	0	0	0	0	0	0	0	0	0	0	0	0	0	0	0	0	0	0	0	0	0	0	0	0	0	0	0	0	0	0	0	0	0	0	0	0	0	0	0	0	0	0	0	0	0	0	0	0	0	0	0	0	0	0	0	0	0	0	0	0	26.47	FALSE	FALSE	FALSE	428	0.021
LRRTM4p.Arg109His	LRRTM4	0.0209562	0.0103972	0	0.0526176							0.0302081	0.0191957	His	Arg	TRUE		2	0	1	0	0	1	0	0	0	0	0	0	0	0	0	0	0	0	0	0	0	0	0	0	0	0	0	0	0	0	0	0	0	0	0	0	0	0	0	0	0	0	0	0	0	0	0	0	0	0	0	0	0	0	0	0	0	0	0	0	0	0	0	0	0	0	27.77	FALSE	FALSE	FALSE	428	0.021
MAGEB6p.Val144Ile	MAGEB6	0.0209562	0.0103972	0	0.0530718							0.0302081	0.0191957	Ile	Val	FALSE		2	0	1	0	0	1	0	0	0	0	0	0	0	0	0	0	0	0	0	0	0	0	0	0	0	0	0	0	0	0	0	0	0	0	0	0	0	0	0	0	0	0	0	0	0	0	0	0	0	0	0	0	0	0	0	0	0	0	0	0	0	0	0	0	0	0	26.53	FALSE	FALSE	FALSE	428	0.021
MAP2p.Gly691Val	MAP2	0.0209562	0.0103972	0	0.0526176							0.0302081	0.0191957	Val	Gly	FALSE		2	0	1	0	0	1	0	0	0	0	0	0	0	0	0	0	0	0	0	0	0	0	0	0	0	0	0	0	0	0	0	0	0	0	0	0	0	0	0	0	0	0	0	0	0	0	0	0	0	0	0	0	0	0	0	0	0	0	0	0	0	0	0	0	0	0	27.25	FALSE	FALSE	FALSE	428	0.021
MAP3K9p.Arg466Trp	MAP3K9	0.0209562	0.0103972	0	0.0526176							0.0302081	0.0191957	Trp	Arg	FALSE		2	0	1	0	0	1	0	0	0	0	0	0	0	0	0	0	0	0	0	0	0	0	0	0	0	0	0	0	0	0	0	0	0	0	0	0	0	0	0	0	0	0	0	0	0	0	0	0	0	0	0	0	0	0	0	0	0	0	0	0	0	0	0	0	0	0	26.78	FALSE	FALSE	FALSE	428	0.021
MAP6p.Arg361Cys	MAP6	0.0209562	0.0103972	0	0.0526176							0.0302081	0.0191957	Cys	Arg	TRUE		2	0	1	0	0	1	0	0	0	0	0	0	0	0	0	0	0	0	0	0	0	0	0	0	0	0	0	0	0	0	0	0	0	0	0	0	0	0	0	0	0	0	0	0	0	0	0	0	0	0	0	0	0	0	0	0	0	0	0	0	0	0	0	0	0	0	27.63	FALSE	FALSE	FALSE	428	0.021
MCCp.Val477Met	MCC	0.0209562	0.0103972	0	0.0526176							0.0302081	0.0191957	Met	Val	FALSE		2	0	1	0	0	1	0	0	0	0	0	0	0	0	0	0	0	0	0	0	0	0	0	0	0	0	0	0	0	0	0	0	0	0	0	0	0	0	0	0	0	0	0	0	0	0	0	0	0	0	0	0	0	0	0	0	0	0	0	0	0	0	0	0	0	0	27.53	FALSE	FALSE	FALSE	428	0.021
MDGA2p.Ala435Val	MDGA2	0.0209562	0.0103972	0	0.0526176							0.0302081	0.0191957	Val	Ala	FALSE		2	0	1	0	0	1	0	0	0	0	0	0	0	0	0	0	0	0	0	0	0	0	0	0	0	0	0	0	0	0	0	0	0	0	0	0	0	0	0	0	0	0	0	0	0	0	0	0	0	0	0	0	0	0	0	0	0	0	0	0	0	0	0	0	0	0	26.72	FALSE	FALSE	FALSE	428	0.021
MEIS1p.Arg340Gln	MEIS1	0.0209562	0.0103972	0	0.0526176							0.0302081	0.0191957	Gln	Arg	FALSE		2	0	1	0	0	1	0	0	0	0	0	0	0	0	0	0	0	0	0	0	0	0	0	0	0	0	0	0	0	0	0	0	0	0	0	0	0	0	0	0	0	0	0	0	0	0	0	0	0	0	0	0	0	0	0	0	0	0	0	0	0	0	0	0	0	0	27.41	FALSE	FALSE	FALSE	428	0.021
METTL18p.Gly202Ala	METTL18	0.0209562	0.0103972	0	0.0530718							0.0302081	0.0191957	Ala	Gly	FALSE		2	0	1	0	0	1	0	0	0	0	0	0	0	0	0	0	0	0	0	0	0	0	0	0	0	0	0	0	0	0	0	0	0	0	0	0	0	0	0	0	0	0	0	0	0	0	0	0	0	0	0	0	0	0	0	0	0	0	0	0	0	0	0	0	0	0	27.55	FALSE	FALSE	FALSE	428	0.021
MGAT4Ap.Arg512Leu	MGAT4A	0.0209562	0.0103972	0	0.0530718							0.0302081	0.0191957	Leu	Arg	FALSE		2	0	1	0	0	1	0	0	0	0	0	0	0	0	0	0	0	0	0	0	0	0	0	0	0	0	0	0	0	0	0	0	0	0	0	0	0	0	0	0	0	0	0	0	0	0	0	0	0	0	0	0	0	0	0	0	0	0	0	0	0	0	0	0	0	0	27.12	FALSE	FALSE	FALSE	428	0.021
MLXIPLp.Ala497Thr	MLXIPL	0.0209562	0.0103972	0	0.0526176							0.0302081	0.0191957	Thr	Ala	TRUE		2	0	1	0	0	1	0	0	0	0	0	0	0	0	0	0	0	0	0	0	0	0	0	0	0	0	0	0	0	0	0	0	0	0	0	0	0	0	0	0	0	0	0	0	0	0	0	0	0	0	0	0	0	0	0	0	0	0	0	0	0	0	0	0	0	0	27.51	FALSE	FALSE	FALSE	428	0.021
MNDAp.Ser167Tyr	MNDA	0.0209562	0.0103972	0	0.0526176							0.0302081	0.0191957	Tyr	Ser	TRUE		2	0	1	0	0	1	0	0	0	0	0	0	0	0	0	0	0	0	0	0	0	0	0	0	0	0	0	0	0	0	0	0	0	0	0	0	0	0	0	0	0	0	0	0	0	0	0	0	0	0	0	0	0	0	0	0	0	0	0	0	0	0	0	0	0	0	27.21	FALSE	FALSE	FALSE	428	0.021
MRE11Ap.Arg572Ter	MRE11A	0.0209562	0.0103972	0	0.0526176							0.0302081	0.0191957	Ter	Arg	FALSE		2	0	1	0	0	1	0	0	0	0	0	0	0	0	0	0	0	0	0	0	0	0	0	0	0	0	0	0	0	0	0	0	0	0	0	0	0	0	0	0	0	0	0	0	0	0	0	0	0	0	0	0	0	0	0	0	0	0	0	0	0	0	0	0	0	0	27.53	FALSE	FALSE	FALSE	428	0.021
MRGPRDp.Thr311Met	MRGPRD	0.0209562	0.0103972	0	0.0526176							0.0302081	0.0191957	Met	Thr	FALSE		2	0	1	0	0	1	0	0	0	0	0	0	0	0	0	0	0	0	0	0	0	0	0	0	0	0	0	0	0	0	0	0	0	0	0	0	0	0	0	0	0	0	0	0	0	0	0	0	0	0	0	0	0	0	0	0	0	0	0	0	0	0	0	0	0	0	27.04	FALSE	FALSE	FALSE	428	0.021
MROH9p.Ser180Tyr	MROH9	0.0209562	0.0103972	0	0.0526176							0.0302081	0.0191957	Tyr	Ser	TRUE		2	0	1	0	0	1	0	0	0	0	0	0	0	0	0	0	0	0	0	0	0	0	0	0	0	0	0	0	0	0	0	0	0	0	0	0	0	0	0	0	0	0	0	0	0	0	0	0	0	0	0	0	0	0	0	0	0	0	0	0	0	0	0	0	0	0	27.53	FALSE	FALSE	FALSE	428	0.021
MSH4p.Gly384Ter	MSH4	0.0209562	0.0103972	0	0.0526176							0.0302081	0.0191957	Ter	Gly	FALSE		2	0	1	0	0	1	0	0	0	0	0	0	0	0	0	0	0	0	0	0	0	0	0	0	0	0	0	0	0	0	0	0	0	0	0	0	0	0	0	0	0	0	0	0	0	0	0	0	0	0	0	0	0	0	0	0	0	0	0	0	0	0	0	0	0	0	27.24	FALSE	FALSE	FALSE	428	0.021
MTL5p.Cys372Ter	MTL5	0.0209562	0.0103972	0	0.0526176							0.0302081	0.0191957	Ter	Cys	FALSE		2	0	1	0	0	1	0	0	0	0	0	0	0	0	0	0	0	0	0	0	0	0	0	0	0	0	0	0	0	0	0	0	0	0	0	0	0	0	0	0	0	0	0	0	0	0	0	0	0	0	0	0	0	0	0	0	0	0	0	0	0	0	0	0	0	0	27.08	FALSE	FALSE	FALSE	428	0.021
MUC4p.Ala2393Val	MUC4	0.0209562	0.0103972	0	0.0526176							0.0302081	0.0191957	Val	Ala	FALSE	2	2	0	1	0	0	1	0	0	0	0	0	0	0	0	0	0	0	0	0	0	0	0	0	0	0	0	0	0	0	0	0	0	0	0	0	0	0	0	0	0	0	0	0	0	0	0	0	0	0	0	0	0	0	0	0	0	0	0	0	0	0	0	0	0	0	0	26.87	FALSE	FALSE	FALSE	428	0.021
MUC5Bp.Pro4643Gln	MUC5B	0.0209562	0.0103972	0	0.0526176							0.0302081	0.0191957	Gln	Pro	FALSE		2	0	1	0	0	1	0	0	0	0	0	0	0	0	0	0	0	0	0	0	0	0	0	0	0	0	0	0	0	0	0	0	0	0	0	0	0	0	0	0	0	0	0	0	0	0	0	0	0	0	0	0	0	0	0	0	0	0	0	0	0	0	0	0	0	0	26.66	FALSE	FALSE	FALSE	428	0.021
MXRA5p.Arg2297Cys	MXRA5	0.0209562	0.0103972	0	0.0526176							0.0302081	0.0191957	Cys	Arg	TRUE		2	0	1	0	0	1	0	0	0	0	0	0	0	0	0	0	0	0	0	0	0	0	0	0	0	0	0	0	0	0	0	0	0	0	0	0	0	0	0	0	0	0	0	0	0	0	0	0	0	0	0	0	0	0	0	0	0	0	0	0	0	0	0	0	0	0	27.31	FALSE	FALSE	FALSE	428	0.021
MYH3p.Leu1000Ile	MYH3	0.0209562	0.0103972	0	0.0526176							0.0302081	0.0191957	Ile	Leu	FALSE		2	0	1	0	0	1	0	0	0	0	0	0	0	0	0	0	0	0	0	0	0	0	0	0	0	0	0	0	0	0	0	0	0	0	0	0	0	0	0	0	0	0	0	0	0	0	0	0	0	0	0	0	0	0	0	0	0	0	0	0	0	0	0	0	0	0	26.62	FALSE	FALSE	FALSE	428	0.021
MYH4p.Leu398Met	MYH4	0.0209562	0.0103972	0	0.0526176							0.0302081	0.0191957	Met	Leu	FALSE		2	0	1	0	0	1	0	0	0	0	0	0	0	0	0	0	0	0	0	0	0	0	0	0	0	0	0	0	0	0	0	0	0	0	0	0	0	0	0	0	0	0	0	0	0	0	0	0	0	0	0	0	0	0	0	0	0	0	0	0	0	0	0	0	0	0	27.12	FALSE	FALSE	FALSE	428	0.021
MYH8p.Gly181Arg	MYH8	0.0209562	0.0103972	0	0.0526176							0.0302081	0.0191957	Arg	Gly	TRUE		2	0	1	0	0	1	0	0	0	0	0	0	0	0	0	0	0	0	0	0	0	0	0	0	0	0	0	0	0	0	0	0	0	0	0	0	0	0	0	0	0	0	0	0	0	0	0	0	0	0	0	0	0	0	0	0	0	0	0	0	0	0	0	0	0	0	26.7	FALSE	FALSE	FALSE	428	0.021
MYO10p.Ala1100Val	MYO10	0.0209562	0.0103972	0	0.0526176							0.0302081	0.0191957	Val	Ala	FALSE		2	0	1	0	0	1	0	0	0	0	0	0	0	0	0	0	0	0	0	0	0	0	0	0	0	0	0	0	0	0	0	0	0	0	0	0	0	0	0	0	0	0	0	0	0	0	0	0	0	0	0	0	0	0	0	0	0	0	0	0	0	0	0	0	0	0	26.91	FALSE	FALSE	FALSE	428	0.021
MYO3Ap.Glu1302Ter	MYO3A	0.0209562	0.0103972	0	0.0530718							0.0302081	0.0191957	Ter	Glu	FALSE		2	0	1	0	0	1	0	0	0	0	0	0	0	0	0	0	0	0	0	0	0	0	0	0	0	0	0	0	0	0	0	0	0	0	0	0	0	0	0	0	0	0	0	0	0	0	0	0	0	0	0	0	0	0	0	0	0	0	0	0	0	0	0	0	0	0	26.26	FALSE	FALSE	FALSE	428	0.021
MYOTp.Leu341Ile	MYOT	0.0209562	0.0103972	0	0.0526176							0.0302081	0.0191957	Ile	Leu	FALSE		2	0	1	0	0	1	0	0	0	0	0	0	0	0	0	0	0	0	0	0	0	0	0	0	0	0	0	0	0	0	0	0	0	0	0	0	0	0	0	0	0	0	0	0	0	0	0	0	0	0	0	0	0	0	0	0	0	0	0	0	0	0	0	0	0	0	27.52	FALSE	FALSE	FALSE	428	0.021
NAALAD2p.Arg281Ter	NAALAD2	0.0209562	0.0103972	0	0.0526176							0.0302081	0.0191957	Ter	Arg	FALSE		2	0	1	0	0	1	0	0	0	0	0	0	0	0	0	0	0	0	0	0	0	0	0	0	0	0	0	0	0	0	0	0	0	0	0	0	0	0	0	0	0	0	0	0	0	0	0	0	0	0	0	0	0	0	0	0	0	0	0	0	0	0	0	0	0	0	26.42	FALSE	FALSE	FALSE	428	0.021
NAT6p.Arg109His	NAT6	0.0209562	0.0103972	0	0.0526176							0.0302081	0.0191957	His	Arg	TRUE		2	0	1	0	0	1	0	0	0	0	0	0	0	0	0	0	0	0	0	0	0	0	0	0	0	0	0	0	0	0	0	0	0	0	0	0	0	0	0	0	0	0	0	0	0	0	0	0	0	0	0	0	0	0	0	0	0	0	0	0	0	0	0	0	0	0	26.93	FALSE	FALSE	FALSE	428	0.021
NCLp.Asp455Asn	NCL	0.0209562	0.0103972	0	0.0526176							0.0302081	0.0191957	Asn	Asp	FALSE		2	0	1	0	0	1	0	0	0	0	0	0	0	0	0	0	0	0	0	0	0	0	0	0	0	0	0	0	0	0	0	0	0	0	0	0	0	0	0	0	0	0	0	0	0	0	0	0	0	0	0	0	0	0	0	0	0	0	0	0	0	0	0	0	0	0	26.96	FALSE	FALSE	FALSE	428	0.021
NDEL1p.Lys269Asn	NDEL1	0.0209562	0.0103972	0	0.0530718							0.0302081	0.0191957	Asn	Lys	FALSE		2	0	1	0	0	1	0	0	0	0	0	0	0	0	0	0	0	0	0	0	0	0	0	0	0	0	0	0	0	0	0	0	0	0	0	0	0	0	0	0	0	0	0	0	0	0	0	0	0	0	0	0	0	0	0	0	0	0	0	0	0	0	0	0	0	0	26.61	FALSE	FALSE	FALSE	428	0.021
NETO1p.Val243Met	NETO1	0.0209562	0.0103972	0	0.0526176							0.0302081	0.0191957	Met	Val	FALSE		2	0	1	0	0	1	0	0	0	0	0	0	0	0	0	0	0	0	0	0	0	0	0	0	0	0	0	0	0	0	0	0	0	0	0	0	0	0	0	0	0	0	0	0	0	0	0	0	0	0	0	0	0	0	0	0	0	0	0	0	0	0	0	0	0	0	27.24	FALSE	FALSE	FALSE	428	0.021
NLRP7p.Pro816Gln	NLRP7	0.0209562	0.0103972	0	0.0526176							0.0302081	0.0191957	Gln	Pro	FALSE		2	0	1	0	0	1	0	0	0	0	0	0	0	0	0	0	0	0	0	0	0	0	0	0	0	0	0	0	0	0	0	0	0	0	0	0	0	0	0	0	0	0	0	0	0	0	0	0	0	0	0	0	0	0	0	0	0	0	0	0	0	0	0	0	0	0	28.22	FALSE	FALSE	FALSE	428	0.021
NR2C1p.Asn80Ser	NR2C1	0.0209562	0.0103972	0	0.0530718							0.0302081	0.0191957	Ser	Asn	TRUE		2	0	1	0	0	1	0	0	0	0	0	0	0	0	0	0	0	0	0	0	0	0	0	0	0	0	0	0	0	0	0	0	0	0	0	0	0	0	0	0	0	0	0	0	0	0	0	0	0	0	0	0	0	0	0	0	0	0	0	0	0	0	0	0	0	0	27.82	FALSE	FALSE	FALSE	428	0.021
NRAPp.Trp1399Ter	NRAP	0.0209562	0.0103972	0	0.0526176							0.0302081	0.0191957	Ter	Trp	FALSE		2	0	1	0	0	1	0	0	0	0	0	0	0	0	0	0	0	0	0	0	0	0	0	0	0	0	0	0	0	0	0	0	0	0	0	0	0	0	0	0	0	0	0	0	0	0	0	0	0	0	0	0	0	0	0	0	0	0	0	0	0	0	0	0	0	0	26.77	FALSE	FALSE	FALSE	428	0.021
NRG3p.Thr277Met	NRG3	0.0209562	0.0103972	0	0.0526176							0.0302081	0.0191957	Met	Thr	FALSE		2	0	1	0	0	1	0	0	0	0	0	0	0	0	0	0	0	0	0	0	0	0	0	0	0	0	0	0	0	0	0	0	0	0	0	0	0	0	0	0	0	0	0	0	0	0	0	0	0	0	0	0	0	0	0	0	0	0	0	0	0	0	0	0	0	0	27.51	FALSE	FALSE	FALSE	428	0.021
NRP2p.Gly29Arg	NRP2	0.0209562	0.0103972	0	0.0526176							0.0302081	0.0191957	Arg	Gly	TRUE		2	0	1	0	0	1	0	0	0	0	0	0	0	0	0	0	0	0	0	0	0	0	0	0	0	0	0	0	0	0	0	0	0	0	0	0	0	0	0	0	0	0	0	0	0	0	0	0	0	0	0	0	0	0	0	0	0	0	0	0	0	0	0	0	0	0	27.07	FALSE	FALSE	FALSE	428	0.021
NRXN2p.Val682Ile	NRXN2	0.0209562	0.0103972	0	0.0526176							0.0302081	0.0191957	Ile	Val	FALSE		2	0	1	0	0	1	0	0	0	0	0	0	0	0	0	0	0	0	0	0	0	0	0	0	0	0	0	0	0	0	0	0	0	0	0	0	0	0	0	0	0	0	0	0	0	0	0	0	0	0	0	0	0	0	0	0	0	0	0	0	0	0	0	0	0	0	26.93	FALSE	FALSE	FALSE	428	0.021
NUP214p.Asp827Asn	NUP214	0.0209562	0.0103972	0	0.0526176							0.0302081	0.0191957	Asn	Asp	FALSE	1	2	0	1	0	0	1	0	0	0	0	0	0	0	0	0	0	0	0	0	0	0	0	0	0	0	0	0	0	0	0	0	0	0	0	0	0	0	0	0	0	0	0	0	0	0	0	0	0	0	0	0	0	0	0	0	0	0	0	0	0	0	0	0	0	0	0	26.65	FALSE	FALSE	FALSE	428	0.021
NYAP2p.Val244Met	NYAP2	0.0209562	0.0103972	0	0.052629							0.0302081	0.0191957	Met	Val	FALSE		2	0	1	0	0	1	0	0	0	0	0	0	0	0	0	0	0	0	0	0	0	0	0	0	0	0	0	0	0	0	0	0	0	0	0	0	0	0	0	0	0	0	0	0	0	0	0	0	0	0	0	0	0	0	0	0	0	0	0	0	0	0	0	0	0	0	26.85	FALSE	FALSE	FALSE	428	0.021
OPN5p.Ala213Val	OPN5	0.0209562	0.0103972	0	0.0526176							0.0302081	0.0191957	Val	Ala	FALSE		2	0	1	0	0	1	0	0	0	0	0	0	0	0	0	0	0	0	0	0	0	0	0	0	0	0	0	0	0	0	0	0	0	0	0	0	0	0	0	0	0	0	0	0	0	0	0	0	0	0	0	0	0	0	0	0	0	0	0	0	0	0	0	0	0	0	26.83	FALSE	FALSE	FALSE	428	0.021
OR10Q1p.Ala120Val	OR10Q1	0.0209562	0.0103972	0	0.0526176							0.0302081	0.0191957	Val	Ala	FALSE		2	0	1	0	0	1	0	0	0	0	0	0	0	0	0	0	0	0	0	0	0	0	0	0	0	0	0	0	0	0	0	0	0	0	0	0	0	0	0	0	0	0	0	0	0	0	0	0	0	0	0	0	0	0	0	0	0	0	0	0	0	0	0	0	0	0	27.54	FALSE	FALSE	FALSE	428	0.021
OR14K1p.Arg120Cys	OR14K1	0.0209562	0.0103972	0	0.0526176							0.0302081	0.0191957	Cys	Arg	TRUE		2	0	1	0	0	1	0	0	0	0	0	0	0	0	0	0	0	0	0	0	0	0	0	0	0	0	0	0	0	0	0	0	0	0	0	0	0	0	0	0	0	0	0	0	0	0	0	0	0	0	0	0	0	0	0	0	0	0	0	0	0	0	0	0	0	0	27.22	FALSE	FALSE	FALSE	428	0.021
OR2M2p.Val78Ile	OR2M2	0.0209562	0.0103972	0	0.0526176							0.0302081	0.0191957	Ile	Val	FALSE		2	0	1	0	0	1	0	0	0	0	0	0	0	0	0	0	0	0	0	0	0	0	0	0	0	0	0	0	0	0	0	0	0	0	0	0	0	0	0	0	0	0	0	0	0	0	0	0	0	0	0	0	0	0	0	0	0	0	0	0	0	0	0	0	0	0	26.64	FALSE	FALSE	FALSE	428	0.021
OR2T6p.Asp52Tyr	OR2T6	0.0209562	0.0103972	0	0.0526176							0.0302081	0.0191957	Tyr	Asp	TRUE		2	0	1	0	0	1	0	0	0	0	0	0	0	0	0	0	0	0	0	0	0	0	0	0	0	0	0	0	0	0	0	0	0	0	0	0	0	0	0	0	0	0	0	0	0	0	0	0	0	0	0	0	0	0	0	0	0	0	0	0	0	0	0	0	0	0	26.68	FALSE	FALSE	FALSE	428	0.021
OR51G1p.Pro287Thr	OR51G1	0.0209562	0.0103972	0	0.0526176							0.0302081	0.0191957	Thr	Pro	TRUE		2	0	1	0	0	1	0	0	0	0	0	0	0	0	0	0	0	0	0	0	0	0	0	0	0	0	0	0	0	0	0	0	0	0	0	0	0	0	0	0	0	0	0	0	0	0	0	0	0	0	0	0	0	0	0	0	0	0	0	0	0	0	0	0	0	0	27.04	FALSE	FALSE	FALSE	428	0.021
OR52N4p.Lys300Glu	OR52N4	0.0209562	0.0103972	0	0.0526176							0.0302081	0.0191957	Glu	Lys	FALSE		2	0	1	0	0	1	0	0	0	0	0	0	0	0	0	0	0	0	0	0	0	0	0	0	0	0	0	0	0	0	0	0	0	0	0	0	0	0	0	0	0	0	0	0	0	0	0	0	0	0	0	0	0	0	0	0	0	0	0	0	0	0	0	0	0	0	27.17	FALSE	FALSE	FALSE	428	0.021
OR5B17p.Arg120Cys	OR5B17	0.0209562	0.0103972	0	0.0526176							0.0302081	0.0191957	Cys	Arg	TRUE		2	0	1	0	0	1	0	0	0	0	0	0	0	0	0	0	0	0	0	0	0	0	0	0	0	0	0	0	0	0	0	0	0	0	0	0	0	0	0	0	0	0	0	0	0	0	0	0	0	0	0	0	0	0	0	0	0	0	0	0	0	0	0	0	0	0	26.88	FALSE	FALSE	FALSE	428	0.021
OR6K2p.Gly151Val	OR6K2	0.0209562	0.0103972	0	0.0526176							0.0302081	0.0191957	Val	Gly	FALSE		2	0	1	0	0	1	0	0	0	0	0	0	0	0	0	0	0	0	0	0	0	0	0	0	0	0	0	0	0	0	0	0	0	0	0	0	0	0	0	0	0	0	0	0	0	0	0	0	0	0	0	0	0	0	0	0	0	0	0	0	0	0	0	0	0	0	26.9	FALSE	FALSE	FALSE	428	0.021
OR8B2p.Arg122Leu	OR8B2	0.0209562	0.0103972	0	0.0526176							0.0302081	0.0191957	Leu	Arg	FALSE		2	0	1	0	0	1	0	0	0	0	0	0	0	0	0	0	0	0	0	0	0	0	0	0	0	0	0	0	0	0	0	0	0	0	0	0	0	0	0	0	0	0	0	0	0	0	0	0	0	0	0	0	0	0	0	0	0	0	0	0	0	0	0	0	0	0	27.01	FALSE	FALSE	FALSE	428	0.021
OR8H2p.Ala274Ser	OR8H2	0.0209562	0.0103972	0	0.0526176							0.0302081	0.0191957	Ser	Ala	TRUE		2	0	1	0	0	1	0	0	0	0	0	0	0	0	0	0	0	0	0	0	0	0	0	0	0	0	0	0	0	0	0	0	0	0	0	0	0	0	0	0	0	0	0	0	0	0	0	0	0	0	0	0	0	0	0	0	0	0	0	0	0	0	0	0	0	0	27.19	FALSE	FALSE	FALSE	428	0.021
OSBPL11p.Glu467Lys	OSBPL11	0.0209562	0.0103972	0	0.0526176							0.0302081	0.0191957	Lys	Glu	TRUE		2	0	1	0	0	1	0	0	0	0	0	0	0	0	0	0	0	0	0	0	0	0	0	0	0	0	0	0	0	0	0	0	0	0	0	0	0	0	0	0	0	0	0	0	0	0	0	0	0	0	0	0	0	0	0	0	0	0	0	0	0	0	0	0	0	0	27.15	FALSE	FALSE	FALSE	428	0.021
OSBPL3p.Ser577Asn	OSBPL3	0.0209562	0.0103972	0	0.0530718							0.0302081	0.0191957	Asn	Ser	FALSE		2	0	1	0	0	1	0	0	0	0	0	0	0	0	0	0	0	0	0	0	0	0	0	0	0	0	0	0	0	0	0	0	0	0	0	0	0	0	0	0	0	0	0	0	0	0	0	0	0	0	0	0	0	0	0	0	0	0	0	0	0	0	0	0	0	0	25.98	FALSE	FALSE	FALSE	428	0.021
PAN2p.Ala443Val	PAN2	0.0209562	0.0103972	0	0.0526176							0.0302081	0.0191957	Val	Ala	FALSE		2	0	1	0	0	1	0	0	0	0	0	0	0	0	0	0	0	0	0	0	0	0	0	0	0	0	0	0	0	0	0	0	0	0	0	0	0	0	0	0	0	0	0	0	0	0	0	0	0	0	0	0	0	0	0	0	0	0	0	0	0	0	0	0	0	0	26.25	FALSE	FALSE	FALSE	428	0.021
PAPPA2p.Ala775Thr	PAPPA2	0.0209562	0.0103972	0	0.0530718							0.0302081	0.0191957	Thr	Ala	TRUE		2	0	1	0	0	1	0	0	0	0	0	0	0	0	0	0	0	0	0	0	0	0	0	0	0	0	0	0	0	0	0	0	0	0	0	0	0	0	0	0	0	0	0	0	0	0	0	0	0	0	0	0	0	0	0	0	0	0	0	0	0	0	0	0	0	0	26.64	FALSE	FALSE	FALSE	428	0.021
PCDH11Yp.Val1209Leu	PCDH11Y	0.0209562	0.0103972	0	0.0526176							0.0302081	0.0191957	Leu	Val	FALSE		2	0	1	0	0	1	0	0	0	0	0	0	0	0	0	0	0	0	0	0	0	0	0	0	0	0	0	0	0	0	0	0	0	0	0	0	0	0	0	0	0	0	0	0	0	0	0	0	0	0	0	0	0	0	0	0	0	0	0	0	0	0	0	0	0	0	27.73	FALSE	FALSE	FALSE	428	0.021
PCDH19p.Gly648Val	PCDH19	0.0209562	0.0103972	0	0.0530718							0.0302081	0.0191957	Val	Gly	FALSE		2	0	1	0	0	1	0	0	0	0	0	0	0	0	0	0	0	0	0	0	0	0	0	0	0	0	0	0	0	0	0	0	0	0	0	0	0	0	0	0	0	0	0	0	0	0	0	0	0	0	0	0	0	0	0	0	0	0	0	0	0	0	0	0	0	0	25.82	FALSE	FALSE	FALSE	428	0.021
PCDHA3p.Val624Leu	PCDHA3	0.0209562	0.0103972	0	0.0530718							0.0302081	0.0191957	Leu	Val	FALSE		2	0	1	0	0	1	0	0	0	0	0	0	0	0	0	0	0	0	0	0	0	0	0	0	0	0	0	0	0	0	0	0	0	0	0	0	0	0	0	0	0	0	0	0	0	0	0	0	0	0	0	0	0	0	0	0	0	0	0	0	0	0	0	0	0	0	26.87	FALSE	FALSE	FALSE	428	0.021
PCDHB14p.Ala467Thr	PCDHB14	0.0209562	0.0103972	0	0.0530718							0.0302081	0.0191957	Thr	Ala	TRUE		2	0	1	0	0	1	0	0	0	0	0	0	0	0	0	0	0	0	0	0	0	0	0	0	0	0	0	0	0	0	0	0	0	0	0	0	0	0	0	0	0	0	0	0	0	0	0	0	0	0	0	0	0	0	0	0	0	0	0	0	0	0	0	0	0	0	27.1	FALSE	FALSE	FALSE	428	0.021
PCDHB14p.Gly27Cys	PCDHB14	0.0209562	0.0103972	0	0.0526176							0.0302081	0.0191957	Cys	Gly	TRUE		2	0	1	0	0	1	0	0	0	0	0	0	0	0	0	0	0	0	0	0	0	0	0	0	0	0	0	0	0	0	0	0	0	0	0	0	0	0	0	0	0	0	0	0	0	0	0	0	0	0	0	0	0	0	0	0	0	0	0	0	0	0	0	0	0	0	26.85	FALSE	FALSE	FALSE	428	0.021
PCDHB15p.Arg536His	PCDHB15	0.0209562	0.0103972	0	0.0526176							0.0302081	0.0191957	His	Arg	TRUE		2	0	1	0	0	1	0	0	0	0	0	0	0	0	0	0	0	0	0	0	0	0	0	0	0	0	0	0	0	0	0	0	0	0	0	0	0	0	0	0	0	0	0	0	0	0	0	0	0	0	0	0	0	0	0	0	0	0	0	0	0	0	0	0	0	0	27.1	FALSE	FALSE	FALSE	428	0.021
PCDHGA3p.Pro565Ser	PCDHGA3	0.0209562	0.0103972	0	0.0526176							0.0302081	0.0191957	Ser	Pro	TRUE		2	0	1	0	0	1	0	0	0	0	0	0	0	0	0	0	0	0	0	0	0	0	0	0	0	0	0	0	0	0	0	0	0	0	0	0	0	0	0	0	0	0	0	0	0	0	0	0	0	0	0	0	0	0	0	0	0	0	0	0	0	0	0	0	0	0	26.42	FALSE	FALSE	FALSE	428	0.021
PCDHGA4p.Ala76Thr	PCDHGA4	0.0209562	0.0103972	0	0.0526176							0.0302081	0.0191957	Thr	Ala	TRUE		2	0	1	0	0	1	0	0	0	0	0	0	0	0	0	0	0	0	0	0	0	0	0	0	0	0	0	0	0	0	0	0	0	0	0	0	0	0	0	0	0	0	0	0	0	0	0	0	0	0	0	0	0	0	0	0	0	0	0	0	0	0	0	0	0	0	26.7	FALSE	FALSE	FALSE	428	0.021
PDE4DIPp.Arg1605Cys	PDE4DIP	0.0209562	0.0103972	0	0.0526176							0.0302081	0.0191957	Cys	Arg	TRUE	1	2	0	1	0	0	1	0	0	0	0	0	0	0	0	0	0	0	0	0	0	0	0	0	0	0	0	0	0	0	0	0	0	0	0	0	0	0	0	0	0	0	0	0	0	0	0	0	0	0	0	0	0	0	0	0	0	0	0	0	0	0	0	0	0	0	0	26.57	FALSE	FALSE	FALSE	428	0.021
PDILTp.Val211Ile	PDILT	0.0209562	0.0103972	0	0.0526176							0.0302081	0.0191957	Ile	Val	FALSE		2	0	1	0	0	1	0	0	0	0	0	0	0	0	0	0	0	0	0	0	0	0	0	0	0	0	0	0	0	0	0	0	0	0	0	0	0	0	0	0	0	0	0	0	0	0	0	0	0	0	0	0	0	0	0	0	0	0	0	0	0	0	0	0	0	0	27.47	FALSE	FALSE	FALSE	428	0.021
PHKA2p.Glu1135Lys	PHKA2	0.0209562	0.0103972	0	0.0526176							0.0302081	0.0191957	Lys	Glu	TRUE		2	0	1	0	0	1	0	0	0	0	0	0	0	0	0	0	0	0	0	0	0	0	0	0	0	0	0	0	0	0	0	0	0	0	0	0	0	0	0	0	0	0	0	0	0	0	0	0	0	0	0	0	0	0	0	0	0	0	0	0	0	0	0	0	0	0	26.88	FALSE	FALSE	FALSE	428	0.021
PIGGp.Arg649Cys	PIGG	0.0209562	0.0103972	0	0.0526176							0.0302081	0.0191957	Cys	Arg	TRUE		2	0	1	0	0	1	0	0	0	0	0	0	0	0	0	0	0	0	0	0	0	0	0	0	0	0	0	0	0	0	0	0	0	0	0	0	0	0	0	0	0	0	0	0	0	0	0	0	0	0	0	0	0	0	0	0	0	0	0	0	0	0	0	0	0	0	27.11	FALSE	FALSE	FALSE	428	0.021
PIK3C3p.Tyr725Ter	PIK3C3	0.0209562	0.0103972	0	0.0526176							0.0302081	0.0191957	Ter	Tyr	FALSE		2	0	1	0	0	1	0	0	0	0	0	0	0	0	0	0	0	0	0	0	0	0	0	0	0	0	0	0	0	0	0	0	0	0	0	0	0	0	0	0	0	0	0	0	0	0	0	0	0	0	0	0	0	0	0	0	0	0	0	0	0	0	0	0	0	0	26.06	FALSE	FALSE	FALSE	428	0.021
PIPOXp.Ala58Val	PIPOX	0.0209562	0.0103972	0	0.0526176							0.0302081	0.0191957	Val	Ala	FALSE		2	0	1	0	0	1	0	0	0	0	0	0	0	0	0	0	0	0	0	0	0	0	0	0	0	0	0	0	0	0	0	0	0	0	0	0	0	0	0	0	0	0	0	0	0	0	0	0	0	0	0	0	0	0	0	0	0	0	0	0	0	0	0	0	0	0	27.32	FALSE	FALSE	FALSE	428	0.021
PIWIL2p.Arg755Cys	PIWIL2	0.0209562	0.0103972	0	0.0526176							0.0302081	0.0191957	Cys	Arg	TRUE		2	0	1	0	0	1	0	0	0	0	0	0	0	0	0	0	0	0	0	0	0	0	0	0	0	0	0	0	0	0	0	0	0	0	0	0	0	0	0	0	0	0	0	0	0	0	0	0	0	0	0	0	0	0	0	0	0	0	0	0	0	0	0	0	0	0	26.63	FALSE	FALSE	FALSE	428	0.021
PIWIL4p.Met743Ile	PIWIL4	0.0209562	0.0103972	0	0.0530718							0.0302081	0.0191957	Ile	Met	FALSE		2	0	1	0	0	1	0	0	0	0	0	0	0	0	0	0	0	0	0	0	0	0	0	0	0	0	0	0	0	0	0	0	0	0	0	0	0	0	0	0	0	0	0	0	0	0	0	0	0	0	0	0	0	0	0	0	0	0	0	0	0	0	0	0	0	0	26.69	FALSE	FALSE	FALSE	428	0.021
PKDREJp.Arg1664Cys	PKDREJ	0.0209562	0.0103972	0	0.0526176							0.0302081	0.0191957	Cys	Arg	TRUE		2	0	1	0	0	1	0	0	0	0	0	0	0	0	0	0	0	0	0	0	0	0	0	0	0	0	0	0	0	0	0	0	0	0	0	0	0	0	0	0	0	0	0	0	0	0	0	0	0	0	0	0	0	0	0	0	0	0	0	0	0	0	0	0	0	0	26.82	FALSE	FALSE	FALSE	428	0.021
PNPLA7p.Arg705His	PNPLA7	0.0209562	0.0103972	0	0.0526176							0.0302081	0.0191957	His	Arg	TRUE		2	0	1	0	0	1	0	0	0	0	0	0	0	0	0	0	0	0	0	0	0	0	0	0	0	0	0	0	0	0	0	0	0	0	0	0	0	0	0	0	0	0	0	0	0	0	0	0	0	0	0	0	0	0	0	0	0	0	0	0	0	0	0	0	0	0	26.84	FALSE	FALSE	FALSE	428	0.021
POLR3Ap.Arg582Leu	POLR3A	0.0209562	0.0103972	0	0.0530718							0.0302081	0.0191957	Leu	Arg	FALSE		2	0	1	0	0	1	0	0	0	0	0	0	0	0	0	0	0	0	0	0	0	0	0	0	0	0	0	0	0	0	0	0	0	0	0	0	0	0	0	0	0	0	0	0	0	0	0	0	0	0	0	0	0	0	0	0	0	0	0	0	0	0	0	0	0	0	26.83	FALSE	FALSE	FALSE	428	0.021
POMCp.Glu267Ter	POMC	0.0209562	0.0103972	0	0.0526176							0.0302081	0.0191957	Ter	Glu	FALSE		2	0	1	0	0	1	0	0	0	0	0	0	0	0	0	0	0	0	0	0	0	0	0	0	0	0	0	0	0	0	0	0	0	0	0	0	0	0	0	0	0	0	0	0	0	0	0	0	0	0	0	0	0	0	0	0	0	0	0	0	0	0	0	0	0	0	26.5	FALSE	FALSE	FALSE	428	0.021
POU2F1p.Ala80Thr	POU2F1	0.0209562	0.0103972	0	0.0526176							0.0302081	0.0191957	Thr	Ala	TRUE		2	0	1	0	0	1	0	0	0	0	0	0	0	0	0	0	0	0	0	0	0	0	0	0	0	0	0	0	0	0	0	0	0	0	0	0	0	0	0	0	0	0	0	0	0	0	0	0	0	0	0	0	0	0	0	0	0	0	0	0	0	0	0	0	0	0	26.55	FALSE	FALSE	FALSE	428	0.021
PPP1R32p.Thr22Met	PPP1R32	0.0209562	0.0103972	0	0.0526176							0.0302081	0.0191957	Met	Thr	FALSE		2	0	1	0	0	1	0	0	0	0	0	0	0	0	0	0	0	0	0	0	0	0	0	0	0	0	0	0	0	0	0	0	0	0	0	0	0	0	0	0	0	0	0	0	0	0	0	0	0	0	0	0	0	0	0	0	0	0	0	0	0	0	0	0	0	0	26.63	FALSE	FALSE	FALSE	428	0.021
PRDX1p.Thr54Met	PRDX1	0.0209562	0.0103972	0	0.0526176							0.0302081	0.0191957	Met	Thr	FALSE		2	0	1	0	0	1	0	0	0	0	0	0	0	0	0	0	0	0	0	0	0	0	0	0	0	0	0	0	0	0	0	0	0	0	0	0	0	0	0	0	0	0	0	0	0	0	0	0	0	0	0	0	0	0	0	0	0	0	0	0	0	0	0	0	0	0	26.36	FALSE	FALSE	FALSE	428	0.021
PRSS38p.Arg159Cys	PRSS38	0.0209562	0.0103972	0	0.0526176							0.0302081	0.0191957	Cys	Arg	TRUE		2	0	1	0	0	1	0	0	0	0	0	0	0	0	0	0	0	0	0	0	0	0	0	0	0	0	0	0	0	0	0	0	0	0	0	0	0	0	0	0	0	0	0	0	0	0	0	0	0	0	0	0	0	0	0	0	0	0	0	0	0	0	0	0	0	0	27.55	FALSE	FALSE	FALSE	428	0.021
PRUNE2p.Ala1270Asp	PRUNE2	0.0209562	0.0103972	0	0.0526176							0.0302081	0.0191957	Asp	Ala	FALSE		2	0	1	0	0	1	0	0	0	0	0	0	0	0	0	0	0	0	0	0	0	0	0	0	0	0	0	0	0	0	0	0	0	0	0	0	0	0	0	0	0	0	0	0	0	0	0	0	0	0	0	0	0	0	0	0	0	0	0	0	0	0	0	0	0	0	27.17	FALSE	FALSE	FALSE	428	0.021
PSMD14p.Arg46His	PSMD14	0.0209562	0.0103972	0	0.0526176							0.0302081	0.0191957	His	Arg	TRUE		2	0	1	0	0	1	0	0	0	0	0	0	0	0	0	0	0	0	0	0	0	0	0	0	0	0	0	0	0	0	0	0	0	0	0	0	0	0	0	0	0	0	0	0	0	0	0	0	0	0	0	0	0	0	0	0	0	0	0	0	0	0	0	0	0	0	27.06	FALSE	FALSE	FALSE	428	0.021
PTDSS2p.Ala327Thr	PTDSS2	0.0209562	0.0103972	0	0.0526176							0.0302081	0.0191957	Thr	Ala	TRUE		2	0	1	0	0	1	0	0	0	0	0	0	0	0	0	0	0	0	0	0	0	0	0	0	0	0	0	0	0	0	0	0	0	0	0	0	0	0	0	0	0	0	0	0	0	0	0	0	0	0	0	0	0	0	0	0	0	0	0	0	0	0	0	0	0	0	27.11	FALSE	FALSE	FALSE	428	0.021
PUS7Lp.Thr665Met	PUS7L	0.0209562	0.0103972	0	0.0526176							0.0302081	0.0191957	Met	Thr	FALSE		2	0	1	0	0	1	0	0	0	0	0	0	0	0	0	0	0	0	0	0	0	0	0	0	0	0	0	0	0	0	0	0	0	0	0	0	0	0	0	0	0	0	0	0	0	0	0	0	0	0	0	0	0	0	0	0	0	0	0	0	0	0	0	0	0	0	25.9	FALSE	FALSE	FALSE	428	0.021
QSOX2p.Gly347Arg	QSOX2	0.0209562	0.0103972	0	0.0530718							0.0302081	0.0191957	Arg	Gly	TRUE		2	0	1	0	0	1	0	0	0	0	0	0	0	0	0	0	0	0	0	0	0	0	0	0	0	0	0	0	0	0	0	0	0	0	0	0	0	0	0	0	0	0	0	0	0	0	0	0	0	0	0	0	0	0	0	0	0	0	0	0	0	0	0	0	0	0	26.82	FALSE	FALSE	FALSE	428	0.021
RABL6p.Arg527His	RABL6	0.0209562	0.0103972	0	0.0530718							0.0302081	0.0191957	His	Arg	TRUE		2	0	1	0	0	1	0	0	0	0	0	0	0	0	0	0	0	0	0	0	0	0	0	0	0	0	0	0	0	0	0	0	0	0	0	0	0	0	0	0	0	0	0	0	0	0	0	0	0	0	0	0	0	0	0	0	0	0	0	0	0	0	0	0	0	0	26.66	FALSE	FALSE	FALSE	428	0.021
RALYLp.Arg158His	RALYL	0.0209562	0.0103972	0	0.0526176							0.0302081	0.0191957	His	Arg	TRUE		2	0	1	0	0	1	0	0	0	0	0	0	0	0	0	0	0	0	0	0	0	0	0	0	0	0	0	0	0	0	0	0	0	0	0	0	0	0	0	0	0	0	0	0	0	0	0	0	0	0	0	0	0	0	0	0	0	0	0	0	0	0	0	0	0	0	27.22	FALSE	FALSE	FALSE	428	0.021
RASA3p.Met747Ile	RASA3	0.0209562	0.0103972	0	0.0526176							0.0302081	0.0191957	Ile	Met	FALSE		2	0	1	0	0	1	0	0	0	0	0	0	0	0	0	0	0	0	0	0	0	0	0	0	0	0	0	0	0	0	0	0	0	0	0	0	0	0	0	0	0	0	0	0	0	0	0	0	0	0	0	0	0	0	0	0	0	0	0	0	0	0	0	0	0	0	26.54	TRUE	FALSE	FALSE	428	0.021
RBM24p.Pro148Thr	RBM24	0.0209562	0.0103972	0	0.0526176							0.0302081	0.0191957	Thr	Pro	TRUE		2	0	1	0	0	1	0	0	0	0	0	0	0	0	0	0	0	0	0	0	0	0	0	0	0	0	0	0	0	0	0	0	0	0	0	0	0	0	0	0	0	0	0	0	0	0	0	0	0	0	0	0	0	0	0	0	0	0	0	0	0	0	0	0	0	0	27.28	FALSE	FALSE	FALSE	428	0.021
RICTORp.Asp1435Asn	RICTOR	0.0209562	0.0103972	0	0.0526176							0.0302081	0.0191957	Asn	Asp	FALSE		2	0	1	0	0	1	0	0	0	0	0	0	0	0	0	0	0	0	0	0	0	0	0	0	0	0	0	0	0	0	0	0	0	0	0	0	0	0	0	0	0	0	0	0	0	0	0	0	0	0	0	0	0	0	0	0	0	0	0	0	0	0	0	0	0	0	27.01	FALSE	FALSE	TRUE	428	0.021
RIMS2p.Val309Ala	RIMS2	0.0209562	0.0103972	0	0.0526176							0.0302081	0.0191957	Ala	Val	FALSE		2	0	1	0	0	1	0	0	0	0	0	0	0	0	0	0	0	0	0	0	0	0	0	0	0	0	0	0	0	0	0	0	0	0	0	0	0	0	0	0	0	0	0	0	0	0	0	0	0	0	0	0	0	0	0	0	0	0	0	0	0	0	0	0	0	0	26.65	FALSE	FALSE	FALSE	428	0.021
RLN2p.Gly48Asp	RLN2	0.0209562	0.0103972	0	0.0526176							0.0302081	0.0191957	Asp	Gly	FALSE		2	0	1	0	0	1	0	0	0	0	0	0	0	0	0	0	0	0	0	0	0	0	0	0	0	0	0	0	0	0	0	0	0	0	0	0	0	0	0	0	0	0	0	0	0	0	0	0	0	0	0	0	0	0	0	0	0	0	0	0	0	0	0	0	0	0	26.97	FALSE	FALSE	FALSE	428	0.021
RNF112p.Pro323His	RNF112	0.0209562	0.0103972	0	0.0526176							0.0302081	0.0191957	His	Pro	TRUE		2	0	1	0	0	1	0	0	0	0	0	0	0	0	0	0	0	0	0	0	0	0	0	0	0	0	0	0	0	0	0	0	0	0	0	0	0	0	0	0	0	0	0	0	0	0	0	0	0	0	0	0	0	0	0	0	0	0	0	0	0	0	0	0	0	0	27.21	FALSE	FALSE	FALSE	428	0.021
RNF43p.Gly166Cys	RNF43	0.0209562	0.0103972	0	0.0526176							0.0302081	0.0191957	Cys	Gly	TRUE	1	2	0	1	0	0	1	0	0	0	0	0	0	0	0	0	0	0	0	0	0	0	0	0	0	0	0	0	0	0	0	0	0	0	0	0	0	0	0	0	0	0	0	0	0	0	0	0	0	0	0	0	0	0	0	0	0	0	0	0	0	0	0	0	0	0	0	26.39	FALSE	TRUE	FALSE	428	0.021
RPRD2p.Arg710Cys	RPRD2	0.0209562	0.0103972	0	0.0526176							0.0302081	0.0191957	Cys	Arg	TRUE		2	0	1	0	0	1	0	0	0	0	0	0	0	0	0	0	0	0	0	0	0	0	0	0	0	0	0	0	0	0	0	0	0	0	0	0	0	0	0	0	0	0	0	0	0	0	0	0	0	0	0	0	0	0	0	0	0	0	0	0	0	0	0	0	0	0	27.61	FALSE	FALSE	FALSE	428	0.021
RRAS2p.Arg173Gln	RRAS2	0.0209562	0.0103972	0	0.0526176							0.0302081	0.0191957	Gln	Arg	FALSE	1	2	0	1	0	0	1	0	0	0	0	0	0	0	0	0	0	0	0	0	0	0	0	0	0	0	0	0	0	0	0	0	0	0	0	0	0	0	0	0	0	0	0	0	0	0	0	0	0	0	0	0	0	0	0	0	0	0	0	0	0	0	0	0	0	0	0	27.44	FALSE	FALSE	FALSE	428	0.021
SAMD9p.Thr1207Lys	SAMD9	0.0209562	0.0103972	0	0.0530718							0.0302081	0.0191957	Lys	Thr	TRUE		2	0	1	0	0	1	0	0	0	0	0	0	0	0	0	0	0	0	0	0	0	0	0	0	0	0	0	0	0	0	0	0	0	0	0	0	0	0	0	0	0	0	0	0	0	0	0	0	0	0	0	0	0	0	0	0	0	0	0	0	0	0	0	0	0	0	26.37	FALSE	FALSE	FALSE	428	0.021
SCN10Ap.Arg762His	SCN10A	0.0209562	0.0103972	0	0.0526176							0.0302081	0.0191957	His	Arg	TRUE		2	0	1	0	0	1	0	0	0	0	0	0	0	0	0	0	0	0	0	0	0	0	0	0	0	0	0	0	0	0	0	0	0	0	0	0	0	0	0	0	0	0	0	0	0	0	0	0	0	0	0	0	0	0	0	0	0	0	0	0	0	0	0	0	0	0	27.22	FALSE	FALSE	FALSE	428	0.021
SDK1p.Glu1302Lys	SDK1	0.0209562	0.0103972	0	0.0530718							0.0302081	0.0191957	Lys	Glu	TRUE		2	0	1	0	0	1	0	0	0	0	0	0	0	0	0	0	0	0	0	0	0	0	0	0	0	0	0	0	0	0	0	0	0	0	0	0	0	0	0	0	0	0	0	0	0	0	0	0	0	0	0	0	0	0	0	0	0	0	0	0	0	0	0	0	0	0	27.2	FALSE	FALSE	FALSE	428	0.021
SEMA3Ep.Gly574Arg	SEMA3E	0.0209562	0.0103972	0	0.0526176							0.0302081	0.0191957	Arg	Gly	TRUE		2	0	1	0	0	1	0	0	0	0	0	0	0	0	0	0	0	0	0	0	0	0	0	0	0	0	0	0	0	0	0	0	0	0	0	0	0	0	0	0	0	0	0	0	0	0	0	0	0	0	0	0	0	0	0	0	0	0	0	0	0	0	0	0	0	0	27.12	FALSE	FALSE	FALSE	428	0.021
SESN2p.Arg390His	SESN2	0.0209562	0.0103972	0	0.0530718							0.0302081	0.0191957	His	Arg	TRUE		2	0	1	0	0	1	0	0	0	0	0	0	0	0	0	0	0	0	0	0	0	0	0	0	0	0	0	0	0	0	0	0	0	0	0	0	0	0	0	0	0	0	0	0	0	0	0	0	0	0	0	0	0	0	0	0	0	0	0	0	0	0	0	0	0	0	27.16	FALSE	FALSE	FALSE	428	0.021
SETBP1p.Arg531Met	SETBP1	0.0209562	0.0103972	0	0.0526176							0.0302081	0.0191957	Met	Arg	FALSE	1	2	0	1	0	0	1	0	0	0	0	0	0	0	0	0	0	0	0	0	0	0	0	0	0	0	0	0	0	0	0	0	0	0	0	0	0	0	0	0	0	0	0	0	0	0	0	0	0	0	0	0	0	0	0	0	0	0	0	0	0	0	0	0	0	0	0	27.19	FALSE	FALSE	FALSE	428	0.021
SGOL2p.Lys1200Asn	SGOL2	0.0209562	0.0103972	0	0.0526176							0.0302081	0.0191957	Asn	Lys	FALSE		2	0	1	0	0	1	0	0	0	0	0	0	0	0	0	0	0	0	0	0	0	0	0	0	0	0	0	0	0	0	0	0	0	0	0	0	0	0	0	0	0	0	0	0	0	0	0	0	0	0	0	0	0	0	0	0	0	0	0	0	0	0	0	0	0	0	27.7	FALSE	FALSE	FALSE	428	0.021
SH2D1Bp.Arg9Cys	SH2D1B	0.0209562	0.0103972	0	0.0526176							0.0302081	0.0191957	Cys	Arg	TRUE		2	0	1	0	0	1	0	0	0	0	0	0	0	0	0	0	0	0	0	0	0	0	0	0	0	0	0	0	0	0	0	0	0	0	0	0	0	0	0	0	0	0	0	0	0	0	0	0	0	0	0	0	0	0	0	0	0	0	0	0	0	0	0	0	0	0	27.18	FALSE	FALSE	FALSE	428	0.021
SH3BP2p.Gly289Cys	SH3BP2	0.0209562	0.0103972	0	0.0526176							0.0302081	0.0191957	Cys	Gly	TRUE		2	0	1	0	0	1	0	0	0	0	0	0	0	0	0	0	0	0	0	0	0	0	0	0	0	0	0	0	0	0	0	0	0	0	0	0	0	0	0	0	0	0	0	0	0	0	0	0	0	0	0	0	0	0	0	0	0	0	0	0	0	0	0	0	0	0	27.01	FALSE	FALSE	FALSE	428	0.021
SIGLEC1p.Pro269Ser	SIGLEC1	0.0209562	0.0103972	0	0.0526176							0.0302081	0.0191957	Ser	Pro	TRUE		2	0	1	0	0	1	0	0	0	0	0	0	0	0	0	0	0	0	0	0	0	0	0	0	0	0	0	0	0	0	0	0	0	0	0	0	0	0	0	0	0	0	0	0	0	0	0	0	0	0	0	0	0	0	0	0	0	0	0	0	0	0	0	0	0	0	27.32	FALSE	FALSE	FALSE	428	0.021
SIN3Ap.Arg1224His	SIN3A	0.0209562	0.0103972	0	0.0526176							0.0302081	0.0191957	His	Arg	TRUE		2	0	1	0	0	1	0	0	0	0	0	0	0	0	0	0	0	0	0	0	0	0	0	0	0	0	0	0	0	0	0	0	0	0	0	0	0	0	0	0	0	0	0	0	0	0	0	0	0	0	0	0	0	0	0	0	0	0	0	0	0	0	0	0	0	0	27.7	FALSE	FALSE	FALSE	428	0.021
SIp.Arg1686His	SI	0.0209562	0.0103972	0	0.0526176							0.0302081	0.0191957	His	Arg	TRUE		2	0	1	0	0	1	0	0	0	0	0	0	0	0	0	0	0	0	0	0	0	0	0	0	0	0	0	0	0	0	0	0	0	0	0	0	0	0	0	0	0	0	0	0	0	0	0	0	0	0	0	0	0	0	0	0	0	0	0	0	0	0	0	0	0	0	26.8	FALSE	FALSE	FALSE	428	0.021
SIp.Gly1199Val	SI	0.0209562	0.0103972	0	0.0530718							0.0302081	0.0191957	Val	Gly	FALSE		2	0	1	0	0	1	0	0	0	0	0	0	0	0	0	0	0	0	0	0	0	0	0	0	0	0	0	0	0	0	0	0	0	0	0	0	0	0	0	0	0	0	0	0	0	0	0	0	0	0	0	0	0	0	0	0	0	0	0	0	0	0	0	0	0	0	27.34	FALSE	FALSE	FALSE	428	0.021
SLC12A1p.Gly493Asp	SLC12A1	0.0209562	0.0103972	0	0.0530718							0.0302081	0.0191957	Asp	Gly	FALSE		2	0	1	0	0	1	0	0	0	0	0	0	0	0	0	0	0	0	0	0	0	0	0	0	0	0	0	0	0	0	0	0	0	0	0	0	0	0	0	0	0	0	0	0	0	0	0	0	0	0	0	0	0	0	0	0	0	0	0	0	0	0	0	0	0	0	27.25	FALSE	FALSE	FALSE	428	0.021
SLC26A11p.Pro182Leu	SLC26A11	0.0209562	0.0103972	0	0.0526176							0.0302081	0.0191957	Leu	Pro	FALSE		2	0	1	0	0	1	0	0	0	0	0	0	0	0	0	0	0	0	0	0	0	0	0	0	0	0	0	0	0	0	0	0	0	0	0	0	0	0	0	0	0	0	0	0	0	0	0	0	0	0	0	0	0	0	0	0	0	0	0	0	0	0	0	0	0	0	26.7	FALSE	FALSE	FALSE	428	0.021
SLC30A10p.Thr258Met	SLC30A10	0.0209562	0.0103972	0	0.0526176							0.0302081	0.0191957	Met	Thr	FALSE		2	0	1	0	0	1	0	0	0	0	0	0	0	0	0	0	0	0	0	0	0	0	0	0	0	0	0	0	0	0	0	0	0	0	0	0	0	0	0	0	0	0	0	0	0	0	0	0	0	0	0	0	0	0	0	0	0	0	0	0	0	0	0	0	0	0	26.84	FALSE	FALSE	FALSE	428	0.021
SLC8A3p.Ala862Thr	SLC8A3	0.0209562	0.0103972	0	0.0526176							0.0302081	0.0191957	Thr	Ala	TRUE		2	0	1	0	0	1	0	0	0	0	0	0	0	0	0	0	0	0	0	0	0	0	0	0	0	0	0	0	0	0	0	0	0	0	0	0	0	0	0	0	0	0	0	0	0	0	0	0	0	0	0	0	0	0	0	0	0	0	0	0	0	0	0	0	0	0	26.43	FALSE	FALSE	FALSE	428	0.021
SLCO4A1p.Arg665Cys	SLCO4A1	0.0209562	0.0103972	0	0.0526176							0.0302081	0.0191957	Cys	Arg	TRUE		2	0	1	0	0	1	0	0	0	0	0	0	0	0	0	0	0	0	0	0	0	0	0	0	0	0	0	0	0	0	0	0	0	0	0	0	0	0	0	0	0	0	0	0	0	0	0	0	0	0	0	0	0	0	0	0	0	0	0	0	0	0	0	0	0	0	27.06	FALSE	FALSE	FALSE	428	0.021
SLCO6A1p.Val600Ile	SLCO6A1	0.0209562	0.0103972	0	0.0526176							0.0302081	0.0191957	Ile	Val	FALSE		2	0	1	0	0	1	0	0	0	0	0	0	0	0	0	0	0	0	0	0	0	0	0	0	0	0	0	0	0	0	0	0	0	0	0	0	0	0	0	0	0	0	0	0	0	0	0	0	0	0	0	0	0	0	0	0	0	0	0	0	0	0	0	0	0	0	28.23	FALSE	FALSE	FALSE	428	0.021
SLITRK4p.Arg176Ter	SLITRK4	0.0209562	0.0103972	0	0.0526176							0.0302081	0.0191957	Ter	Arg	FALSE		2	0	1	0	0	1	0	0	0	0	0	0	0	0	0	0	0	0	0	0	0	0	0	0	0	0	0	0	0	0	0	0	0	0	0	0	0	0	0	0	0	0	0	0	0	0	0	0	0	0	0	0	0	0	0	0	0	0	0	0	0	0	0	0	0	0	26.78	FALSE	FALSE	FALSE	428	0.021
SMAD5p.Lys46Arg	SMAD5	0.0209562	0.0103972	0	0.0526176							0.0302081	0.0191957	Arg	Lys	TRUE		2	0	1	0	0	1	0	0	0	0	0	0	0	0	0	0	0	0	0	0	0	0	0	0	0	0	0	0	0	0	0	0	0	0	0	0	0	0	0	0	0	0	0	0	0	0	0	0	0	0	0	0	0	0	0	0	0	0	0	0	0	0	0	0	0	0	27.28	FALSE	FALSE	FALSE	428	0.021
SMARCA2p.Arg1342Leu	SMARCA2	0.0209562	0.0103972	0	0.0526176							0.0302081	0.0191957	Leu	Arg	FALSE		2	0	1	0	0	1	0	0	0	0	0	0	0	0	0	0	0	0	0	0	0	0	0	0	0	0	0	0	0	0	0	0	0	0	0	0	0	0	0	0	0	0	0	0	0	0	0	0	0	0	0	0	0	0	0	0	0	0	0	0	0	0	0	0	0	0	27.07	FALSE	FALSE	FALSE	428	0.021
SORCS1p.Asp872Glu	SORCS1	0.0209562	0.0103972	0	0.0526176							0.0302081	0.0191957	Glu	Asp	FALSE		2	0	1	0	0	1	0	0	0	0	0	0	0	0	0	0	0	0	0	0	0	0	0	0	0	0	0	0	0	0	0	0	0	0	0	0	0	0	0	0	0	0	0	0	0	0	0	0	0	0	0	0	0	0	0	0	0	0	0	0	0	0	0	0	0	0	26.88	FALSE	FALSE	FALSE	428	0.021
SPANXDp.Asn58Ile	SPANXD	0.0209562	0.0103972	0	0.0526176							0.0302081	0.0191957	Ile	Asn	FALSE		2	0	1	0	0	1	0	0	0	0	0	0	0	0	0	0	0	0	0	0	0	0	0	0	0	0	0	0	0	0	0	0	0	0	0	0	0	0	0	0	0	0	0	0	0	0	0	0	0	0	0	0	0	0	0	0	0	0	0	0	0	0	0	0	0	0	27.46	FALSE	FALSE	FALSE	428	0.021
SPTA1p.Thr2123Lys	SPTA1	0.0209562	0.0103972	0	0.0526176							0.0302081	0.0191957	Lys	Thr	TRUE		2	0	1	0	0	1	0	0	0	0	0	0	0	0	0	0	0	0	0	0	0	0	0	0	0	0	0	0	0	0	0	0	0	0	0	0	0	0	0	0	0	0	0	0	0	0	0	0	0	0	0	0	0	0	0	0	0	0	0	0	0	0	0	0	0	0	26.92	FALSE	FALSE	FALSE	428	0.021
SRMSp.Val414Ile	SRMS	0.0209562	0.0103972	0	0.0526176							0.0302081	0.0191957	Ile	Val	FALSE		2	0	1	0	0	1	0	0	0	0	0	0	0	0	0	0	0	0	0	0	0	0	0	0	0	0	0	0	0	0	0	0	0	0	0	0	0	0	0	0	0	0	0	0	0	0	0	0	0	0	0	0	0	0	0	0	0	0	0	0	0	0	0	0	0	0	26	FALSE	FALSE	FALSE	428	0.021
SSH1p.Gly200Arg	SSH1	0.0209562	0.0103972	0	0.0526176							0.0302081	0.0191957	Arg	Gly	TRUE		2	0	1	0	0	1	0	0	0	0	0	0	0	0	0	0	0	0	0	0	0	0	0	0	0	0	0	0	0	0	0	0	0	0	0	0	0	0	0	0	0	0	0	0	0	0	0	0	0	0	0	0	0	0	0	0	0	0	0	0	0	0	0	0	0	0	26.66	FALSE	FALSE	FALSE	428	0.021
STAB1p.Ala1460Thr	STAB1	0.0209562	0.0103972	0	0.0530718							0.0302081	0.0191957	Thr	Ala	TRUE		2	0	1	0	0	1	0	0	0	0	0	0	0	0	0	0	0	0	0	0	0	0	0	0	0	0	0	0	0	0	0	0	0	0	0	0	0	0	0	0	0	0	0	0	0	0	0	0	0	0	0	0	0	0	0	0	0	0	0	0	0	0	0	0	0	0	26.68	FALSE	FALSE	FALSE	428	0.021
STRA6p.Arg422Cys	STRA6	0.0209562	0.0103972	0	0.0526176							0.0302081	0.0191957	Cys	Arg	TRUE		2	0	1	0	0	1	0	0	0	0	0	0	0	0	0	0	0	0	0	0	0	0	0	0	0	0	0	0	0	0	0	0	0	0	0	0	0	0	0	0	0	0	0	0	0	0	0	0	0	0	0	0	0	0	0	0	0	0	0	0	0	0	0	0	0	0	26.83	FALSE	FALSE	FALSE	428	0.021
SV2Ap.Arg145Ter	SV2A	0.0209562	0.0103972	0	0.0526176							0.0302081	0.0191957	Ter	Arg	FALSE		2	0	1	0	0	1	0	0	0	0	0	0	0	0	0	0	0	0	0	0	0	0	0	0	0	0	0	0	0	0	0	0	0	0	0	0	0	0	0	0	0	0	0	0	0	0	0	0	0	0	0	0	0	0	0	0	0	0	0	0	0	0	0	0	0	0	27.47	FALSE	FALSE	FALSE	428	0.021
SYNE1p.Trp1126Leu	SYNE1	0.0209562	0.0103972	0	0.0526176							0.0302081	0.0191957	Leu	Trp	FALSE		2	0	1	0	0	1	0	0	0	0	0	0	0	0	0	0	0	0	0	0	0	0	0	0	0	0	0	0	0	0	0	0	0	0	0	0	0	0	0	0	0	0	0	0	0	0	0	0	0	0	0	0	0	0	0	0	0	0	0	0	0	0	0	0	0	0	26.7	FALSE	FALSE	FALSE	428	0.021
SYNGR3p.Arg132Cys	SYNGR3	0.0209562	0.0103972	0	0.0526176							0.0302081	0.0191957	Cys	Arg	TRUE		2	0	1	0	0	1	0	0	0	0	0	0	0	0	0	0	0	0	0	0	0	0	0	0	0	0	0	0	0	0	0	0	0	0	0	0	0	0	0	0	0	0	0	0	0	0	0	0	0	0	0	0	0	0	0	0	0	0	0	0	0	0	0	0	0	0	27.23	FALSE	FALSE	FALSE	428	0.021
SYPL2p.Asn222Ser	SYPL2	0.0209562	0.0103972	0	0.0526176							0.0302081	0.0191957	Ser	Asn	TRUE		2	0	1	0	0	1	0	0	0	0	0	0	0	0	0	0	0	0	0	0	0	0	0	0	0	0	0	0	0	0	0	0	0	0	0	0	0	0	0	0	0	0	0	0	0	0	0	0	0	0	0	0	0	0	0	0	0	0	0	0	0	0	0	0	0	0	26.89	FALSE	FALSE	FALSE	428	0.021
TAF12p.Arg49His	TAF12	0.0209562	0.0103972	0	0.0526176							0.0302081	0.0191957	His	Arg	TRUE		2	0	1	0	0	1	0	0	0	0	0	0	0	0	0	0	0	0	0	0	0	0	0	0	0	0	0	0	0	0	0	0	0	0	0	0	0	0	0	0	0	0	0	0	0	0	0	0	0	0	0	0	0	0	0	0	0	0	0	0	0	0	0	0	0	0	27.03	FALSE	FALSE	FALSE	428	0.021
TBX19p.Gly404Cys	TBX19	0.0209562	0.0103972	0	0.0526176							0.0302081	0.0191957	Cys	Gly	TRUE		2	0	1	0	0	1	0	0	0	0	0	0	0	0	0	0	0	0	0	0	0	0	0	0	0	0	0	0	0	0	0	0	0	0	0	0	0	0	0	0	0	0	0	0	0	0	0	0	0	0	0	0	0	0	0	0	0	0	0	0	0	0	0	0	0	0	26.79	FALSE	FALSE	FALSE	428	0.021
TBX22p.Ser55Arg	TBX22	0.0209562	0.0103972	0	0.0526176							0.0302081	0.0191957	Arg	Ser	TRUE		2	0	1	0	0	1	0	0	0	0	0	0	0	0	0	0	0	0	0	0	0	0	0	0	0	0	0	0	0	0	0	0	0	0	0	0	0	0	0	0	0	0	0	0	0	0	0	0	0	0	0	0	0	0	0	0	0	0	0	0	0	0	0	0	0	0	27.23	FALSE	FALSE	FALSE	428	0.021
TCAPp.Pro90Leu	TCAP	0.0209562	0.0103972	0	0.0526176							0.0302081	0.0191957	Leu	Pro	FALSE		2	0	1	0	0	1	0	0	0	0	0	0	0	0	0	0	0	0	0	0	0	0	0	0	0	0	0	0	0	0	0	0	0	0	0	0	0	0	0	0	0	0	0	0	0	0	0	0	0	0	0	0	0	0	0	0	0	0	0	0	0	0	0	0	0	0	26.62	FALSE	FALSE	FALSE	428	0.021
TEKT3p.Asp388Val	TEKT3	0.0209562	0.0103972	0	0.0526176							0.0302081	0.0191957	Val	Asp	FALSE		2	0	1	0	0	1	0	0	0	0	0	0	0	0	0	0	0	0	0	0	0	0	0	0	0	0	0	0	0	0	0	0	0	0	0	0	0	0	0	0	0	0	0	0	0	0	0	0	0	0	0	0	0	0	0	0	0	0	0	0	0	0	0	0	0	0	27.19	FALSE	FALSE	FALSE	428	0.021
TELO2p.Glu130Asp	TELO2	0.0209562	0.0103972	0	0.0526176							0.0302081	0.0191957	Asp	Glu	FALSE		2	0	1	0	0	1	0	0	0	0	0	0	0	0	0	0	0	0	0	0	0	0	0	0	0	0	0	0	0	0	0	0	0	0	0	0	0	0	0	0	0	0	0	0	0	0	0	0	0	0	0	0	0	0	0	0	0	0	0	0	0	0	0	0	0	0	26.78	FALSE	FALSE	FALSE	428	0.021
TENM3p.Gly374Val	TENM3	0.0209562	0.0103972	0	0.0526176							0.0302081	0.0191957	Val	Gly	FALSE		2	0	1	0	0	1	0	0	0	0	0	0	0	0	0	0	0	0	0	0	0	0	0	0	0	0	0	0	0	0	0	0	0	0	0	0	0	0	0	0	0	0	0	0	0	0	0	0	0	0	0	0	0	0	0	0	0	0	0	0	0	0	0	0	0	0	27.24	FALSE	FALSE	FALSE	428	0.021
TEX13Ap.Pro329Gln	TEX13A	0.0209562	0.0103972	0	0.0526176							0.0302081	0.0191957	Gln	Pro	FALSE		2	0	1	0	0	1	0	0	0	0	0	0	0	0	0	0	0	0	0	0	0	0	0	0	0	0	0	0	0	0	0	0	0	0	0	0	0	0	0	0	0	0	0	0	0	0	0	0	0	0	0	0	0	0	0	0	0	0	0	0	0	0	0	0	0	0	26.88	FALSE	FALSE	FALSE	428	0.021
THEMISp.Asp465Tyr	THEMIS	0.0209562	0.0103972	0	0.0530718							0.0302081	0.0191957	Tyr	Asp	TRUE		2	0	1	0	0	1	0	0	0	0	0	0	0	0	0	0	0	0	0	0	0	0	0	0	0	0	0	0	0	0	0	0	0	0	0	0	0	0	0	0	0	0	0	0	0	0	0	0	0	0	0	0	0	0	0	0	0	0	0	0	0	0	0	0	0	0	28.02	FALSE	FALSE	FALSE	428	0.021
TIMP2p.Arg158Cys	TIMP2	0.0209562	0.0103972	0	0.0526176							0.0302081	0.0191957	Cys	Arg	TRUE		2	0	1	0	0	1	0	0	0	0	0	0	0	0	0	0	0	0	0	0	0	0	0	0	0	0	0	0	0	0	0	0	0	0	0	0	0	0	0	0	0	0	0	0	0	0	0	0	0	0	0	0	0	0	0	0	0	0	0	0	0	0	0	0	0	0	25.86	FALSE	FALSE	FALSE	428	0.021
TINAGL1p.Arg26Cys	TINAGL1	0.0209562	0.0103972	0	0.0526176							0.0302081	0.0191957	Cys	Arg	TRUE		2	0	1	0	0	1	0	0	0	0	0	0	0	0	0	0	0	0	0	0	0	0	0	0	0	0	0	0	0	0	0	0	0	0	0	0	0	0	0	0	0	0	0	0	0	0	0	0	0	0	0	0	0	0	0	0	0	0	0	0	0	0	0	0	0	0	26.38	FALSE	FALSE	FALSE	428	0.021
TMIEp.Arg55Cys	TMIE	0.0209562	0.0103972	0	0.0526176							0.0302081	0.0191957	Cys	Arg	TRUE		2	0	1	0	0	1	0	0	0	0	0	0	0	0	0	0	0	0	0	0	0	0	0	0	0	0	0	0	0	0	0	0	0	0	0	0	0	0	0	0	0	0	0	0	0	0	0	0	0	0	0	0	0	0	0	0	0	0	0	0	0	0	0	0	0	0	26.6	FALSE	FALSE	FALSE	428	0.021
TNFRSF21p.Pro327Ala	TNFRSF21	0.0209562	0.0103972	0	0.0526176							0.0302081	0.0191957	Ala	Pro	FALSE		2	0	1	0	0	1	0	0	0	0	0	0	0	0	0	0	0	0	0	0	0	0	0	0	0	0	0	0	0	0	0	0	0	0	0	0	0	0	0	0	0	0	0	0	0	0	0	0	0	0	0	0	0	0	0	0	0	0	0	0	0	0	0	0	0	0	27.62	FALSE	FALSE	FALSE	428	0.021
TNK2p.Arg1052Trp	TNK2	0.0209562	0.0103972	0	0.0526176							0.0302081	0.0191957	Trp	Arg	FALSE		2	0	1	0	0	1	0	0	0	0	0	0	0	0	0	0	0	0	0	0	0	0	0	0	0	0	0	0	0	0	0	0	0	0	0	0	0	0	0	0	0	0	0	0	0	0	0	0	0	0	0	0	0	0	0	0	0	0	0	0	0	0	0	0	0	0	27.87	FALSE	FALSE	FALSE	428	0.021
TNNp.Asp796Tyr	TNN	0.0209562	0.0103972	0	0.052629							0.0302081	0.0191957	Tyr	Asp	TRUE		2	0	1	0	0	1	0	0	0	0	0	0	0	0	0	0	0	0	0	0	0	0	0	0	0	0	0	0	0	0	0	0	0	0	0	0	0	0	0	0	0	0	0	0	0	0	0	0	0	0	0	0	0	0	0	0	0	0	0	0	0	0	0	0	0	0	26.05	FALSE	FALSE	FALSE	428	0.021
TP53INP1p.Glu46Ala	TP53INP1	0.0209562	0.0103972	0	0.0526176							0.0302081	0.0191957	Ala	Glu	FALSE		2	0	1	0	0	1	0	0	0	0	0	0	0	0	0	0	0	0	0	0	0	0	0	0	0	0	0	0	0	0	0	0	0	0	0	0	0	0	0	0	0	0	0	0	0	0	0	0	0	0	0	0	0	0	0	0	0	0	0	0	0	0	0	0	0	0	27.27	FALSE	FALSE	FALSE	428	0.021
TPST1p.Arg123His	TPST1	0.0209562	0.0103972	0	0.0526176							0.0302081	0.0191957	His	Arg	TRUE		2	0	1	0	0	1	0	0	0	0	0	0	0	0	0	0	0	0	0	0	0	0	0	0	0	0	0	0	0	0	0	0	0	0	0	0	0	0	0	0	0	0	0	0	0	0	0	0	0	0	0	0	0	0	0	0	0	0	0	0	0	0	0	0	0	0	26.78	FALSE	FALSE	FALSE	428	0.021
TRIM9p.Ala472Ser	TRIM9	0.0209562	0.0103972	0	0.0526176							0.0302081	0.0191957	Ser	Ala	TRUE		2	0	1	0	0	1	0	0	0	0	0	0	0	0	0	0	0	0	0	0	0	0	0	0	0	0	0	0	0	0	0	0	0	0	0	0	0	0	0	0	0	0	0	0	0	0	0	0	0	0	0	0	0	0	0	0	0	0	0	0	0	0	0	0	0	0	27.44	FALSE	FALSE	FALSE	428	0.021
TROAPp.Arg4Leu	TROAP	0.0209562	0.0103972	0	0.0526176							0.0302081	0.0191957	Leu	Arg	FALSE		2	0	1	0	0	1	0	0	0	0	0	0	0	0	0	0	0	0	0	0	0	0	0	0	0	0	0	0	0	0	0	0	0	0	0	0	0	0	0	0	0	0	0	0	0	0	0	0	0	0	0	0	0	0	0	0	0	0	0	0	0	0	0	0	0	0	26.9	FALSE	FALSE	FALSE	428	0.021
TSGA10p.Asp460Tyr	TSGA10	0.0209562	0.0103972	0	0.0526176							0.0302081	0.0191957	Tyr	Asp	TRUE		2	0	1	0	0	1	0	0	0	0	0	0	0	0	0	0	0	0	0	0	0	0	0	0	0	0	0	0	0	0	0	0	0	0	0	0	0	0	0	0	0	0	0	0	0	0	0	0	0	0	0	0	0	0	0	0	0	0	0	0	0	0	0	0	0	0	27.49	FALSE	FALSE	FALSE	428	0.021
TSSC1p.Ser216Ile	TSSC1	0.0209562	0.0103972	0	0.0526176							0.0302081	0.0191957	Ile	Ser	FALSE		2	0	1	0	0	1	0	0	0	0	0	0	0	0	0	0	0	0	0	0	0	0	0	0	0	0	0	0	0	0	0	0	0	0	0	0	0	0	0	0	0	0	0	0	0	0	0	0	0	0	0	0	0	0	0	0	0	0	0	0	0	0	0	0	0	0	27.23	FALSE	FALSE	FALSE	428	0.021
TYK2p.Ala719Ser	TYK2	0.0209562	0.0103972	0	0.0526176							0.0302081	0.0191957	Ser	Ala	TRUE		2	0	1	0	0	1	0	0	0	0	0	0	0	0	0	0	0	0	0	0	0	0	0	0	0	0	0	0	0	0	0	0	0	0	0	0	0	0	0	0	0	0	0	0	0	0	0	0	0	0	0	0	0	0	0	0	0	0	0	0	0	0	0	0	0	0	27.12	FALSE	FALSE	FALSE	428	0.021
UBALD1p.Ser129Leu	UBALD1	0.0209562	0.0103972	0	0.0526176							0.0302081	0.0191957	Leu	Ser	FALSE		2	0	1	0	0	1	0	0	0	0	0	0	0	0	0	0	0	0	0	0	0	0	0	0	0	0	0	0	0	0	0	0	0	0	0	0	0	0	0	0	0	0	0	0	0	0	0	0	0	0	0	0	0	0	0	0	0	0	0	0	0	0	0	0	0	0	27.29	FALSE	FALSE	FALSE	428	0.021
UNC13Cp.Ser211Arg	UNC13C	0.0209562	0.0103972	0	0.0526176							0.0302081	0.0191957	Arg	Ser	TRUE		2	0	1	0	0	1	0	0	0	0	0	0	0	0	0	0	0	0	0	0	0	0	0	0	0	0	0	0	0	0	0	0	0	0	0	0	0	0	0	0	0	0	0	0	0	0	0	0	0	0	0	0	0	0	0	0	0	0	0	0	0	0	0	0	0	0	27.66	FALSE	FALSE	FALSE	428	0.021
UPF2p.Lys1256Asn	UPF2	0.0209562	0.0103972	0	0.0526176							0.0302081	0.0191957	Asn	Lys	FALSE		2	0	1	0	0	1	0	0	0	0	0	0	0	0	0	0	0	0	0	0	0	0	0	0	0	0	0	0	0	0	0	0	0	0	0	0	0	0	0	0	0	0	0	0	0	0	0	0	0	0	0	0	0	0	0	0	0	0	0	0	0	0	0	0	0	0	27.1	FALSE	FALSE	FALSE	428	0.021
VPS13Cp.Pro2221Leu	VPS13C	0.0209562	0.0103972	0	0.0526176							0.0302081	0.0191957	Leu	Pro	FALSE		2	0	1	0	0	1	0	0	0	0	0	0	0	0	0	0	0	0	0	0	0	0	0	0	0	0	0	0	0	0	0	0	0	0	0	0	0	0	0	0	0	0	0	0	0	0	0	0	0	0	0	0	0	0	0	0	0	0	0	0	0	0	0	0	0	0	26.4	FALSE	FALSE	FALSE	428	0.021
XIRP2p.Thr1531Lys	XIRP2	0.0209562	0.0103972	0	0.0530718							0.0302081	0.0191957	Lys	Thr	TRUE		2	0	1	0	0	1	0	0	0	0	0	0	0	0	0	0	0	0	0	0	0	0	0	0	0	0	0	0	0	0	0	0	0	0	0	0	0	0	0	0	0	0	0	0	0	0	0	0	0	0	0	0	0	0	0	0	0	0	0	0	0	0	0	0	0	0	27.27	FALSE	FALSE	FALSE	428	0.021
ZBTB4p.Asn561Ser	ZBTB4	0.0209562	0.0103972	0	0.0526176							0.0302081	0.0191957	Ser	Asn	TRUE		2	0	1	0	0	1	0	0	0	0	0	0	0	0	0	0	0	0	0	0	0	0	0	0	0	0	0	0	0	0	0	0	0	0	0	0	0	0	0	0	0	0	0	0	0	0	0	0	0	0	0	0	0	0	0	0	0	0	0	0	0	0	0	0	0	0	27.21	FALSE	FALSE	FALSE	428	0.021
ZC3HAV1p.Ala371Thr	ZC3HAV1	0.0209562	0.0103972	0	0.0526176							0.0302081	0.0191957	Thr	Ala	TRUE		2	0	1	0	0	1	0	0	0	0	0	0	0	0	0	0	0	0	0	0	0	0	0	0	0	0	0	0	0	0	0	0	0	0	0	0	0	0	0	0	0	0	0	0	0	0	0	0	0	0	0	0	0	0	0	0	0	0	0	0	0	0	0	0	0	0	27.41	FALSE	FALSE	FALSE	428	0.021
ZCCHC12p.Pro73Ser	ZCCHC12	0.0209562	0.0103972	0	0.0526176							0.0302081	0.0191957	Ser	Pro	TRUE		2	0	1	0	0	1	0	0	0	0	0	0	0	0	0	0	0	0	0	0	0	0	0	0	0	0	0	0	0	0	0	0	0	0	0	0	0	0	0	0	0	0	0	0	0	0	0	0	0	0	0	0	0	0	0	0	0	0	0	0	0	0	0	0	0	0	26.79	FALSE	FALSE	FALSE	428	0.021
ZFP82p.Ile445Thr	ZFP82	0.0209562	0.0103972	0	0.0526176							0.0302081	0.0191957	Thr	Ile	TRUE		2	0	1	0	0	1	0	0	0	0	0	0	0	0	0	0	0	0	0	0	0	0	0	0	0	0	0	0	0	0	0	0	0	0	0	0	0	0	0	0	0	0	0	0	0	0	0	0	0	0	0	0	0	0	0	0	0	0	0	0	0	0	0	0	0	0	26.96	FALSE	FALSE	FALSE	428	0.021
ZFPM2p.Arg574Gln	ZFPM2	0.0209562	0.0103972	0	0.0526176							0.0302081	0.0191957	Gln	Arg	FALSE		2	0	1	0	0	1	0	0	0	0	0	0	0	0	0	0	0	0	0	0	0	0	0	0	0	0	0	0	0	0	0	0	0	0	0	0	0	0	0	0	0	0	0	0	0	0	0	0	0	0	0	0	0	0	0	0	0	0	0	0	0	0	0	0	0	0	26.38	FALSE	FALSE	FALSE	428	0.021
ZIC4p.Gly81Asp	ZIC4	0.0209562	0.0103972	0	0.0526176							0.0302081	0.0191957	Asp	Gly	FALSE		2	0	1	0	0	1	0	0	0	0	0	0	0	0	0	0	0	0	0	0	0	0	0	0	0	0	0	0	0	0	0	0	0	0	0	0	0	0	0	0	0	0	0	0	0	0	0	0	0	0	0	0	0	0	0	0	0	0	0	0	0	0	0	0	0	0	27.55	FALSE	FALSE	FALSE	428	0.021
ZNF136p.Gly174Arg	ZNF136	0.0209562	0.0103972	0	0.0526176							0.0302081	0.0191957	Arg	Gly	TRUE		2	0	1	0	0	1	0	0	0	0	0	0	0	0	0	0	0	0	0	0	0	0	0	0	0	0	0	0	0	0	0	0	0	0	0	0	0	0	0	0	0	0	0	0	0	0	0	0	0	0	0	0	0	0	0	0	0	0	0	0	0	0	0	0	0	0	26.6	FALSE	FALSE	FALSE	428	0.021
ZNF146p.Gly106Arg	ZNF146	0.0209562	0.0103972	0	0.0526176							0.0302081	0.0191957	Arg	Gly	TRUE		2	0	1	0	0	1	0	0	0	0	0	0	0	0	0	0	0	0	0	0	0	0	0	0	0	0	0	0	0	0	0	0	0	0	0	0	0	0	0	0	0	0	0	0	0	0	0	0	0	0	0	0	0	0	0	0	0	0	0	0	0	0	0	0	0	0	27.31	FALSE	FALSE	FALSE	428	0.021
ZNF43p.Gly619Glu	ZNF43	0.0209562	0.0103972	0	0.0526176							0.0302081	0.0191957	Glu	Gly	FALSE		2	0	1	0	0	1	0	0	0	0	0	0	0	0	0	0	0	0	0	0	0	0	0	0	0	0	0	0	0	0	0	0	0	0	0	0	0	0	0	0	0	0	0	0	0	0	0	0	0	0	0	0	0	0	0	0	0	0	0	0	0	0	0	0	0	0	26.81	FALSE	FALSE	FALSE	428	0.021
ZNF496p.Gly469Arg	ZNF496	0.0209562	0.0103972	0	0.0526176							0.0302081	0.0191957	Arg	Gly	TRUE		2	0	1	0	0	1	0	0	0	0	0	0	0	0	0	0	0	0	0	0	0	0	0	0	0	0	0	0	0	0	0	0	0	0	0	0	0	0	0	0	0	0	0	0	0	0	0	0	0	0	0	0	0	0	0	0	0	0	0	0	0	0	0	0	0	0	27.3	FALSE	FALSE	FALSE	428	0.021
ZNF506p.Arg260Lys	ZNF506	0.0209562	0.0103972	0	0.0526176							0.0302081	0.0191957	Lys	Arg	TRUE		2	0	1	0	0	1	0	0	0	0	0	0	0	0	0	0	0	0	0	0	0	0	0	0	0	0	0	0	0	0	0	0	0	0	0	0	0	0	0	0	0	0	0	0	0	0	0	0	0	0	0	0	0	0	0	0	0	0	0	0	0	0	0	0	0	0	27.9	FALSE	FALSE	FALSE	428	0.021
ZNF793p.Arg34Trp	ZNF793	0.0209562	0.0103972	0	0.0526176							0.0302081	0.0191957	Trp	Arg	FALSE		2	0	1	0	0	1	0	0	0	0	0	0	0	0	0	0	0	0	0	0	0	0	0	0	0	0	0	0	0	0	0	0	0	0	0	0	0	0	0	0	0	0	0	0	0	0	0	0	0	0	0	0	0	0	0	0	0	0	0	0	0	0	0	0	0	0	27.59	FALSE	FALSE	FALSE	428	0.021
ZNRF1p.Asp155Glu	ZNRF1	0.0209562	0.0103972	0	0.0526176							0.0302081	0.0191957	Glu	Asp	FALSE		2	0	1	0	0	1	0	0	0	0	0	0	0	0	0	0	0	0	0	0	0	0	0	0	0	0	0	0	0	0	0	0	0	0	0	0	0	0	0	0	0	0	0	0	0	0	0	0	0	0	0	0	0	0	0	0	0	0	0	0	0	0	0	0	0	0	27.12	FALSE	FALSE	FALSE	428	0.021
AHNAKp.Val3125Met	AHNAK	0.0209509	0.0207943	0.00202748	0.0462951			0.0525369	0.0569801			0.0235274	0.0287936	Met	Val	FALSE		4	1	0	1	0	0	0	0	1	0	0	0	0	0	0	1	0	0	0	0	0	0	0	0	0	0	0	0	0	0	0	0	0	0	0	0	0	0	0	0	0	0	0	0	0	0	0	0	0	0	0	0	0	0	0	0	0	0	0	0	0	0	0	0	0	0	52.66	FALSE	FALSE	FALSE	428	0.021
DCSTAMPp.Ala62Thr	DCSTAMP	0.0209509	0.0207943	0.00202748	0.046599			0.0525369	0.0569801			0.0235274	0.0287936	Thr	Ala	TRUE		4	1	0	1	0	0	0	0	1	0	0	0	0	0	0	1	0	0	0	0	0	0	0	0	0	0	0	0	0	0	0	0	0	0	0	0	0	0	0	0	0	0	0	0	0	0	0	0	0	0	0	0	0	0	0	0	0	0	0	0	0	0	0	0	0	0	53.35	FALSE	FALSE	FALSE	428	0.021
IFI44p.Arg188Gln	IFI44	0.0209509	0.0207943	0.00202748	0.047141			0.0525369	0.0569801			0.0235274	0.0287936	Gln	Arg	FALSE		4	1	0	1	0	0	0	0	1	0	0	0	0	0	0	1	0	0	0	0	0	0	0	0	0	0	0	0	0	0	0	0	0	0	0	0	0	0	0	0	0	0	0	0	0	0	0	0	0	0	0	0	0	0	0	0	0	0	0	0	0	0	0	0	0	0	52.95	FALSE	FALSE	FALSE	428	0.021
RETp.Ala373Val	RET	0.0209509	0.0207943	0.00202748	0.0471393			0.0525369	0.0569801			0.0235274	0.0287936	Val	Ala	FALSE	1	4	1	0	1	0	0	0	0	1	0	0	0	0	0	0	1	0	0	0	0	0	0	0	0	0	0	0	0	0	0	0	0	0	0	0	0	0	0	0	0	0	0	0	0	0	0	0	0	0	0	0	0	0	0	0	0	0	0	0	0	0	0	0	0	0	0	53.6	TRUE	FALSE	FALSE	428	0.021
TRIM51p.Arg83Trp	TRIM51	0.0209509	0.0207943	0.00202748	0.0454165			0.0525369	0.0569801			0.0235274	0.0287936	Trp	Arg	FALSE		4	1	0	1	0	0	0	0	1	0	0	0	0	0	0	1	0	0	0	0	0	0	0	0	0	0	0	0	0	0	0	0	0	0	0	0	0	0	0	0	0	0	0	0	0	0	0	0	0	0	0	0	0	0	0	0	0	0	0	0	0	0	0	0	0	0	53.54	FALSE	FALSE	FALSE	428	0.021
PLEKHG4Bp.Val504Met	PLEKHG4B	0.020948	0.0207943	0.00107899	0.0489833					0.169779	0.169779	0.0162979	0.0191957	Met	Val	FALSE		4	0	0	1	0	0	1	0	0	0	0	0	0	0	0	0	1	0	0	0	0	0	0	0	0	0	0	0	0	0	0	0	0	0	0	0	0	0	0	0	0	0	0	1	0	0	0	0	0	0	0	0	0	0	0	0	0	0	0	0	0	0	0	0	0	0	54.76	FALSE	FALSE	FALSE	428	0.021
FOXP4p.Ala416Thr	FOXP4	0.0209463	0.0207943	0.00199702	0.0469541			0.0525369	0.0569801			0.0206421	0.0191957	Thr	Ala	TRUE		4	0	0	1	0	0	0	0	0	0	0	0	0	0	0	1	0	0	0	0	0	0	0	0	0	0	0	0	0	1	0	0	0	0	0	0	0	0	0	0	0	0	0	0	0	0	0	0	0	0	1	0	0	0	0	0	0	0	0	0	0	0	0	0	0	0	53.81	FALSE	FALSE	FALSE	428	0.021
ANKRD30Ap.Leu275Phe	ANKRD30A	0.0209301	0.0103972	0	0.0559382							0.0126159	0.00959785	Phe	Leu	FALSE		2	0	0	1	0	0	0	1	0	0	0	0	0	0	0	0	0	0	0	0	0	0	0	0	0	0	0	0	0	0	0	0	0	0	0	0	0	0	0	0	0	0	0	0	0	0	0	0	0	0	0	0	0	0	0	0	0	0	0	0	0	0	0	0	0	0	27.15	FALSE	FALSE	FALSE	427	0.021
GPRC5Ap.Ser110Phe	GPRC5A	0.0209301	0.0103972	0	0.0574641							0.0126159	0.00959785	Phe	Ser	FALSE		2	0	0	1	0	0	0	1	0	0	0	0	0	0	0	0	0	0	0	0	0	0	0	0	0	0	0	0	0	0	0	0	0	0	0	0	0	0	0	0	0	0	0	0	0	0	0	0	0	0	0	0	0	0	0	0	0	0	0	0	0	0	0	0	0	0	27.01	FALSE	FALSE	FALSE	427	0.021
KBTBD3p.Ser415Phe	KBTBD3	0.0209301	0.0103972	0	0.0540381							0.0126159	0.00959785	Phe	Ser	FALSE		2	0	0	1	0	0	0	1	0	0	0	0	0	0	0	0	0	0	0	0	0	0	0	0	0	0	0	0	0	0	0	0	0	0	0	0	0	0	0	0	0	0	0	0	0	0	0	0	0	0	0	0	0	0	0	0	0	0	0	0	0	0	0	0	0	0	26.59	FALSE	FALSE	FALSE	427	0.021
SPTA1p.Leu2020Phe	SPTA1	0.0209301	0.0103972	0	0.0540381							0.0126159	0.00959785	Phe	Leu	FALSE		2	0	0	1	0	0	0	1	0	0	0	0	0	0	0	0	0	0	0	0	0	0	0	0	0	0	0	0	0	0	0	0	0	0	0	0	0	0	0	0	0	0	0	0	0	0	0	0	0	0	0	0	0	0	0	0	0	0	0	0	0	0	0	0	0	0	27.15	FALSE	FALSE	FALSE	427	0.021
TGp.Cys636Phe	TG	0.0209301	0.0103972	0	0.0540381							0.0126159	0.00959785	Phe	Cys	FALSE		2	0	0	1	0	0	0	1	0	0	0	0	0	0	0	0	0	0	0	0	0	0	0	0	0	0	0	0	0	0	0	0	0	0	0	0	0	0	0	0	0	0	0	0	0	0	0	0	0	0	0	0	0	0	0	0	0	0	0	0	0	0	0	0	0	0	27.64	FALSE	FALSE	FALSE	427	0.021
XIRP2p.Ser2925Phe	XIRP2	0.0209301	0.0103972	0	0.0540381							0.0126159	0.00959785	Phe	Ser	FALSE		2	0	0	1	0	0	0	1	0	0	0	0	0	0	0	0	0	0	0	0	0	0	0	0	0	0	0	0	0	0	0	0	0	0	0	0	0	0	0	0	0	0	0	0	0	0	0	0	0	0	0	0	0	0	0	0	0	0	0	0	0	0	0	0	0	0	27.83	FALSE	FALSE	FALSE	427	0.021
A4GNTp.Arg270His	A4GNT	0.02093	0.0103972	0	0.0559382							0.0126159	0.00959785	His	Arg	TRUE		2	0	0	1	0	0	0	1	0	0	0	0	0	0	0	0	0	0	0	0	0	0	0	0	0	0	0	0	0	0	0	0	0	0	0	0	0	0	0	0	0	0	0	0	0	0	0	0	0	0	0	0	0	0	0	0	0	0	0	0	0	0	0	0	0	0	26.54	FALSE	FALSE	FALSE	427	0.021
ABCC11p.Arg995Trp	ABCC11	0.02093	0.0103972	0	0.0574641							0.0126159	0.00959785	Trp	Arg	FALSE		2	0	0	1	0	0	0	1	0	0	0	0	0	0	0	0	0	0	0	0	0	0	0	0	0	0	0	0	0	0	0	0	0	0	0	0	0	0	0	0	0	0	0	0	0	0	0	0	0	0	0	0	0	0	0	0	0	0	0	0	0	0	0	0	0	0	27.53	FALSE	FALSE	FALSE	427	0.021
ABCC12p.Arg122His	ABCC12	0.02093	0.0103972	0	0.0540381							0.0126159	0.00959785	His	Arg	TRUE		2	0	0	1	0	0	0	1	0	0	0	0	0	0	0	0	0	0	0	0	0	0	0	0	0	0	0	0	0	0	0	0	0	0	0	0	0	0	0	0	0	0	0	0	0	0	0	0	0	0	0	0	0	0	0	0	0	0	0	0	0	0	0	0	0	0	27.74	FALSE	FALSE	FALSE	427	0.021
ACAD10p.Ala961Val	ACAD10	0.02093	0.0103972	0	0.0540381							0.0126159	0.00959785	Val	Ala	FALSE		2	0	0	1	0	0	0	1	0	0	0	0	0	0	0	0	0	0	0	0	0	0	0	0	0	0	0	0	0	0	0	0	0	0	0	0	0	0	0	0	0	0	0	0	0	0	0	0	0	0	0	0	0	0	0	0	0	0	0	0	0	0	0	0	0	0	26.6	FALSE	FALSE	FALSE	427	0.021
ACSF3p.Pro158Leu	ACSF3	0.02093	0.0103972	0	0.0540381							0.0126159	0.00959785	Leu	Pro	FALSE		2	0	0	1	0	0	0	1	0	0	0	0	0	0	0	0	0	0	0	0	0	0	0	0	0	0	0	0	0	0	0	0	0	0	0	0	0	0	0	0	0	0	0	0	0	0	0	0	0	0	0	0	0	0	0	0	0	0	0	0	0	0	0	0	0	0	26.54	FALSE	FALSE	FALSE	427	0.021
ADAMTS2p.Ala685Thr	ADAMTS2	0.02093	0.0103972	0	0.0540381							0.0126159	0.00959785	Thr	Ala	TRUE		2	0	0	1	0	0	0	1	0	0	0	0	0	0	0	0	0	0	0	0	0	0	0	0	0	0	0	0	0	0	0	0	0	0	0	0	0	0	0	0	0	0	0	0	0	0	0	0	0	0	0	0	0	0	0	0	0	0	0	0	0	0	0	0	0	0	27.42	FALSE	FALSE	FALSE	427	0.021
ADCY8p.Pro474Leu	ADCY8	0.02093	0.0103972	0	0.0540381							0.0126159	0.00959785	Leu	Pro	FALSE		2	0	0	1	0	0	0	1	0	0	0	0	0	0	0	0	0	0	0	0	0	0	0	0	0	0	0	0	0	0	0	0	0	0	0	0	0	0	0	0	0	0	0	0	0	0	0	0	0	0	0	0	0	0	0	0	0	0	0	0	0	0	0	0	0	0	26.94	FALSE	FALSE	FALSE	427	0.021
AGAP1p.Arg576Trp	AGAP1	0.02093	0.0103972	0	0.0540381							0.0126159	0.00959785	Trp	Arg	FALSE		2	0	0	1	0	0	0	1	0	0	0	0	0	0	0	0	0	0	0	0	0	0	0	0	0	0	0	0	0	0	0	0	0	0	0	0	0	0	0	0	0	0	0	0	0	0	0	0	0	0	0	0	0	0	0	0	0	0	0	0	0	0	0	0	0	0	26.58	FALSE	FALSE	FALSE	427	0.021
AKAP8p.Thr610Met	AKAP8	0.02093	0.0103972	0	0.0540381							0.0126159	0.00959785	Met	Thr	FALSE		2	0	0	1	0	0	0	1	0	0	0	0	0	0	0	0	0	0	0	0	0	0	0	0	0	0	0	0	0	0	0	0	0	0	0	0	0	0	0	0	0	0	0	0	0	0	0	0	0	0	0	0	0	0	0	0	0	0	0	0	0	0	0	0	0	0	26.12	FALSE	FALSE	FALSE	427	0.021
ALDH1L1p.Ala436Thr	ALDH1L1	0.02093	0.0103972	0	0.0540381							0.0126159	0.00959785	Thr	Ala	TRUE		2	0	0	1	0	0	0	1	0	0	0	0	0	0	0	0	0	0	0	0	0	0	0	0	0	0	0	0	0	0	0	0	0	0	0	0	0	0	0	0	0	0	0	0	0	0	0	0	0	0	0	0	0	0	0	0	0	0	0	0	0	0	0	0	0	0	26.97	FALSE	FALSE	FALSE	427	0.021
ALDH8A1p.Arg142Trp	ALDH8A1	0.02093	0.0103972	0	0.0540381							0.0126159	0.00959785	Trp	Arg	FALSE		2	0	0	1	0	0	0	1	0	0	0	0	0	0	0	0	0	0	0	0	0	0	0	0	0	0	0	0	0	0	0	0	0	0	0	0	0	0	0	0	0	0	0	0	0	0	0	0	0	0	0	0	0	0	0	0	0	0	0	0	0	0	0	0	0	0	26.81	FALSE	FALSE	FALSE	427	0.021
ANGPTL5p.Arg311His	ANGPTL5	0.02093	0.0103972	0	0.0540381							0.0126159	0.00959785	His	Arg	TRUE		2	0	0	1	0	0	0	1	0	0	0	0	0	0	0	0	0	0	0	0	0	0	0	0	0	0	0	0	0	0	0	0	0	0	0	0	0	0	0	0	0	0	0	0	0	0	0	0	0	0	0	0	0	0	0	0	0	0	0	0	0	0	0	0	0	0	27.15	FALSE	FALSE	FALSE	427	0.021
APBB1IPp.Gln100Ter	APBB1IP	0.02093	0.0103972	0	0.0540381							0.0126159	0.00959785	Ter	Gln	FALSE		2	0	0	1	0	0	0	1	0	0	0	0	0	0	0	0	0	0	0	0	0	0	0	0	0	0	0	0	0	0	0	0	0	0	0	0	0	0	0	0	0	0	0	0	0	0	0	0	0	0	0	0	0	0	0	0	0	0	0	0	0	0	0	0	0	0	26.98	FALSE	FALSE	FALSE	427	0.021
APOOp.Thr81Met	APOO	0.02093	0.0103972	0	0.0540381							0.0126159	0.00959785	Met	Thr	FALSE		2	0	0	1	0	0	0	1	0	0	0	0	0	0	0	0	0	0	0	0	0	0	0	0	0	0	0	0	0	0	0	0	0	0	0	0	0	0	0	0	0	0	0	0	0	0	0	0	0	0	0	0	0	0	0	0	0	0	0	0	0	0	0	0	0	0	26.8	FALSE	FALSE	FALSE	427	0.021
ARHGAP42p.Leu468Met	ARHGAP42	0.02093	0.0103972	0	0.0540381							0.0126159	0.00959785	Met	Leu	FALSE		2	0	0	1	0	0	0	1	0	0	0	0	0	0	0	0	0	0	0	0	0	0	0	0	0	0	0	0	0	0	0	0	0	0	0	0	0	0	0	0	0	0	0	0	0	0	0	0	0	0	0	0	0	0	0	0	0	0	0	0	0	0	0	0	0	0	27.29	FALSE	FALSE	FALSE	427	0.021
ARp.Gln24His	AR	0.02093	0.0103972	0	0.0540381							0.0126159	0.00959785	His	Gln	TRUE	1	2	0	0	1	0	0	0	1	0	0	0	0	0	0	0	0	0	0	0	0	0	0	0	0	0	0	0	0	0	0	0	0	0	0	0	0	0	0	0	0	0	0	0	0	0	0	0	0	0	0	0	0	0	0	0	0	0	0	0	0	0	0	0	0	0	0	26.82	FALSE	FALSE	FALSE	427	0.021
ARp.Gln59Leu	AR	0.02093	0.0103972	0	0.0540381							0.0126159	0.00959785	Leu	Gln	FALSE	1	2	0	0	1	0	0	0	1	0	0	0	0	0	0	0	0	0	0	0	0	0	0	0	0	0	0	0	0	0	0	0	0	0	0	0	0	0	0	0	0	0	0	0	0	0	0	0	0	0	0	0	0	0	0	0	0	0	0	0	0	0	0	0	0	0	0	27.39	FALSE	FALSE	FALSE	427	0.021
ATF5p.Gly86Ser	ATF5	0.02093	0.0103972	0	0.0540381							0.0126159	0.00959785	Ser	Gly	TRUE		2	0	0	1	0	0	0	1	0	0	0	0	0	0	0	0	0	0	0	0	0	0	0	0	0	0	0	0	0	0	0	0	0	0	0	0	0	0	0	0	0	0	0	0	0	0	0	0	0	0	0	0	0	0	0	0	0	0	0	0	0	0	0	0	0	0	26.47	FALSE	FALSE	FALSE	427	0.021
ATP1A3p.Ala69Thr	ATP1A3	0.02093	0.0103972	0	0.0540381							0.0126159	0.00959785	Thr	Ala	TRUE		2	0	0	1	0	0	0	1	0	0	0	0	0	0	0	0	0	0	0	0	0	0	0	0	0	0	0	0	0	0	0	0	0	0	0	0	0	0	0	0	0	0	0	0	0	0	0	0	0	0	0	0	0	0	0	0	0	0	0	0	0	0	0	0	0	0	27.85	FALSE	FALSE	FALSE	427	0.021
ATRNL1p.Thr120Ala	ATRNL1	0.02093	0.0103972	0	0.0540381							0.0126159	0.00959785	Ala	Thr	FALSE		2	0	0	1	0	0	0	1	0	0	0	0	0	0	0	0	0	0	0	0	0	0	0	0	0	0	0	0	0	0	0	0	0	0	0	0	0	0	0	0	0	0	0	0	0	0	0	0	0	0	0	0	0	0	0	0	0	0	0	0	0	0	0	0	0	0	27.41	FALSE	FALSE	FALSE	427	0.021
ATRXp.Asp975Asn	ATRX	0.02093	0.0103972	0	0.0540381							0.0126159	0.00959785	Asn	Asp	FALSE	1	2	0	0	1	0	0	0	1	0	0	0	0	0	0	0	0	0	0	0	0	0	0	0	0	0	0	0	0	0	0	0	0	0	0	0	0	0	0	0	0	0	0	0	0	0	0	0	0	0	0	0	0	0	0	0	0	0	0	0	0	0	0	0	0	0	0	27.33	FALSE	FALSE	FALSE	427	0.021
BEX1p.Ala35Thr	BEX1	0.02093	0.0103972	0	0.0540381							0.0126159	0.00959785	Thr	Ala	TRUE		2	0	0	1	0	0	0	1	0	0	0	0	0	0	0	0	0	0	0	0	0	0	0	0	0	0	0	0	0	0	0	0	0	0	0	0	0	0	0	0	0	0	0	0	0	0	0	0	0	0	0	0	0	0	0	0	0	0	0	0	0	0	0	0	0	0	27.58	FALSE	FALSE	FALSE	427	0.021
BLMp.Arg899Ter	BLM	0.02093	0.0103972	0	0.0540381							0.0126159	0.00959785	Ter	Arg	FALSE	1	2	0	0	1	0	0	0	1	0	0	0	0	0	0	0	0	0	0	0	0	0	0	0	0	0	0	0	0	0	0	0	0	0	0	0	0	0	0	0	0	0	0	0	0	0	0	0	0	0	0	0	0	0	0	0	0	0	0	0	0	0	0	0	0	0	0	28.11	FALSE	FALSE	FALSE	427	0.021
BMP1p.Arg508Cys	BMP1	0.02093	0.0103972	0	0.0540381							0.0126159	0.00959785	Cys	Arg	TRUE		2	0	0	1	0	0	0	1	0	0	0	0	0	0	0	0	0	0	0	0	0	0	0	0	0	0	0	0	0	0	0	0	0	0	0	0	0	0	0	0	0	0	0	0	0	0	0	0	0	0	0	0	0	0	0	0	0	0	0	0	0	0	0	0	0	0	27.23	FALSE	FALSE	FALSE	427	0.021
BSNDp.Pro234Leu	BSND	0.02093	0.0103972	0	0.0540381							0.0126159	0.00959785	Leu	Pro	FALSE		2	0	0	1	0	0	0	1	0	0	0	0	0	0	0	0	0	0	0	0	0	0	0	0	0	0	0	0	0	0	0	0	0	0	0	0	0	0	0	0	0	0	0	0	0	0	0	0	0	0	0	0	0	0	0	0	0	0	0	0	0	0	0	0	0	0	27.82	FALSE	FALSE	FALSE	427	0.021
C10ORF12p.Arg68His	C10ORF12	0.02093	0.0103972	0	0.0540381							0.0126159	0.00959785	His	Arg	TRUE		2	0	0	1	0	0	0	1	0	0	0	0	0	0	0	0	0	0	0	0	0	0	0	0	0	0	0	0	0	0	0	0	0	0	0	0	0	0	0	0	0	0	0	0	0	0	0	0	0	0	0	0	0	0	0	0	0	0	0	0	0	0	0	0	0	0	27.02	FALSE	FALSE	FALSE	427	0.021
C14ORF93p.Arg160Trp	C14ORF93	0.02093	0.0103972	0	0.0540381							0.0126159	0.00959785	Trp	Arg	FALSE		2	0	0	1	0	0	0	1	0	0	0	0	0	0	0	0	0	0	0	0	0	0	0	0	0	0	0	0	0	0	0	0	0	0	0	0	0	0	0	0	0	0	0	0	0	0	0	0	0	0	0	0	0	0	0	0	0	0	0	0	0	0	0	0	0	0	27.33	FALSE	FALSE	FALSE	427	0.021
C6ORF118p.Ala91Thr	C6ORF118	0.02093	0.0103972	0	0.0540381							0.0126159	0.00959785	Thr	Ala	TRUE		2	0	0	1	0	0	0	1	0	0	0	0	0	0	0	0	0	0	0	0	0	0	0	0	0	0	0	0	0	0	0	0	0	0	0	0	0	0	0	0	0	0	0	0	0	0	0	0	0	0	0	0	0	0	0	0	0	0	0	0	0	0	0	0	0	0	26.63	FALSE	FALSE	FALSE	427	0.021
C9p.Arg369Gln	C9	0.02093	0.0103972	0	0.0540381							0.0126159	0.00959785	Gln	Arg	FALSE		2	0	0	1	0	0	0	1	0	0	0	0	0	0	0	0	0	0	0	0	0	0	0	0	0	0	0	0	0	0	0	0	0	0	0	0	0	0	0	0	0	0	0	0	0	0	0	0	0	0	0	0	0	0	0	0	0	0	0	0	0	0	0	0	0	0	27.32	FALSE	FALSE	FALSE	427	0.021
CACNA1Ep.Ala1238Ser	CACNA1E	0.02093	0.0103972	0	0.0540381							0.0126159	0.00959785	Ser	Ala	TRUE		2	0	0	1	0	0	0	1	0	0	0	0	0	0	0	0	0	0	0	0	0	0	0	0	0	0	0	0	0	0	0	0	0	0	0	0	0	0	0	0	0	0	0	0	0	0	0	0	0	0	0	0	0	0	0	0	0	0	0	0	0	0	0	0	0	0	27.05	FALSE	FALSE	FALSE	427	0.021
CCDC141p.Gln1179Lys	CCDC141	0.02093	0.0103972	0	0.0540381							0.0126159	0.00959785	Lys	Gln	TRUE		2	0	0	1	0	0	0	1	0	0	0	0	0	0	0	0	0	0	0	0	0	0	0	0	0	0	0	0	0	0	0	0	0	0	0	0	0	0	0	0	0	0	0	0	0	0	0	0	0	0	0	0	0	0	0	0	0	0	0	0	0	0	0	0	0	0	26.82	FALSE	FALSE	FALSE	427	0.021
CCDC141p.Val1191Ile	CCDC141	0.02093	0.0103972	0	0.0540381							0.0126159	0.00959785	Ile	Val	FALSE		2	0	0	1	0	0	0	1	0	0	0	0	0	0	0	0	0	0	0	0	0	0	0	0	0	0	0	0	0	0	0	0	0	0	0	0	0	0	0	0	0	0	0	0	0	0	0	0	0	0	0	0	0	0	0	0	0	0	0	0	0	0	0	0	0	0	26.88	FALSE	FALSE	FALSE	427	0.021
CD1Cp.Ser152Tyr	CD1C	0.02093	0.0103972	0	0.0540381							0.0126159	0.00959785	Tyr	Ser	TRUE		2	0	0	1	0	0	0	1	0	0	0	0	0	0	0	0	0	0	0	0	0	0	0	0	0	0	0	0	0	0	0	0	0	0	0	0	0	0	0	0	0	0	0	0	0	0	0	0	0	0	0	0	0	0	0	0	0	0	0	0	0	0	0	0	0	0	26.69	FALSE	FALSE	FALSE	427	0.021
CD5Lp.Gly72Arg	CD5L	0.02093	0.0103972	0	0.0559382							0.0126159	0.00959785	Arg	Gly	TRUE		2	0	0	1	0	0	0	1	0	0	0	0	0	0	0	0	0	0	0	0	0	0	0	0	0	0	0	0	0	0	0	0	0	0	0	0	0	0	0	0	0	0	0	0	0	0	0	0	0	0	0	0	0	0	0	0	0	0	0	0	0	0	0	0	0	0	26.19	FALSE	FALSE	FALSE	427	0.021
CDH10p.Arg687Gln	CDH10	0.02093	0.0103972	0	0.0540381							0.0126159	0.00959785	Gln	Arg	FALSE	2	2	0	0	1	0	0	0	1	0	0	0	0	0	0	0	0	0	0	0	0	0	0	0	0	0	0	0	0	0	0	0	0	0	0	0	0	0	0	0	0	0	0	0	0	0	0	0	0	0	0	0	0	0	0	0	0	0	0	0	0	0	0	0	0	0	0	27.27	FALSE	FALSE	FALSE	427	0.021
CDH5p.Ala187Thr	CDH5	0.02093	0.0103972	0	0.0540381							0.0126159	0.00959785	Thr	Ala	TRUE		2	0	0	1	0	0	0	1	0	0	0	0	0	0	0	0	0	0	0	0	0	0	0	0	0	0	0	0	0	0	0	0	0	0	0	0	0	0	0	0	0	0	0	0	0	0	0	0	0	0	0	0	0	0	0	0	0	0	0	0	0	0	0	0	0	0	27.26	FALSE	FALSE	FALSE	427	0.021
CDH8p.Pro481His	CDH8	0.02093	0.0103972	0	0.0540381							0.0126159	0.00959785	His	Pro	TRUE		2	0	0	1	0	0	0	1	0	0	0	0	0	0	0	0	0	0	0	0	0	0	0	0	0	0	0	0	0	0	0	0	0	0	0	0	0	0	0	0	0	0	0	0	0	0	0	0	0	0	0	0	0	0	0	0	0	0	0	0	0	0	0	0	0	0	27.12	FALSE	FALSE	FALSE	427	0.021
CDHR4p.Arg379His	CDHR4	0.02093	0.0103972	0	0.0540381							0.0126159	0.00959785	His	Arg	TRUE		2	0	0	1	0	0	0	1	0	0	0	0	0	0	0	0	0	0	0	0	0	0	0	0	0	0	0	0	0	0	0	0	0	0	0	0	0	0	0	0	0	0	0	0	0	0	0	0	0	0	0	0	0	0	0	0	0	0	0	0	0	0	0	0	0	0	27.13	FALSE	FALSE	FALSE	427	0.021
CDKN2Ap.Ala57Thr	CDKN2A	0.02093	0.0103972	0	0.0540381							0.0126159	0.00959785	Thr	Ala	TRUE	1	2	0	0	1	0	0	0	1	0	0	0	0	0	0	0	0	0	0	0	0	0	0	0	0	0	0	0	0	0	0	0	0	0	0	0	0	0	0	0	0	0	0	0	0	0	0	0	0	0	0	0	0	0	0	0	0	0	0	0	0	0	0	0	0	0	0	27.08	FALSE	FALSE	FALSE	427	0.021
CDR1p.Arg224His	CDR1	0.02093	0.0103972	0	0.0559764							0.0126159	0.00959785	His	Arg	TRUE		2	0	0	1	0	0	0	1	0	0	0	0	0	0	0	0	0	0	0	0	0	0	0	0	0	0	0	0	0	0	0	0	0	0	0	0	0	0	0	0	0	0	0	0	0	0	0	0	0	0	0	0	0	0	0	0	0	0	0	0	0	0	0	0	0	0	26.37	FALSE	FALSE	FALSE	427	0.021
CFHR2p.Ser266Ile	CFHR2	0.02093	0.0103972	0	0.0540381							0.0126159	0.00959785	Ile	Ser	FALSE		2	0	0	1	0	0	0	1	0	0	0	0	0	0	0	0	0	0	0	0	0	0	0	0	0	0	0	0	0	0	0	0	0	0	0	0	0	0	0	0	0	0	0	0	0	0	0	0	0	0	0	0	0	0	0	0	0	0	0	0	0	0	0	0	0	0	26.8	FALSE	FALSE	FALSE	427	0.021
CFHp.Ser933Tyr	CFH	0.02093	0.0103972	0	0.0540381							0.0126159	0.00959785	Tyr	Ser	TRUE		2	0	0	1	0	0	0	1	0	0	0	0	0	0	0	0	0	0	0	0	0	0	0	0	0	0	0	0	0	0	0	0	0	0	0	0	0	0	0	0	0	0	0	0	0	0	0	0	0	0	0	0	0	0	0	0	0	0	0	0	0	0	0	0	0	0	27.01	FALSE	FALSE	FALSE	427	0.021
CHTF18p.Ala609Thr	CHTF18	0.02093	0.0103972	0	0.0540381							0.0126159	0.00959785	Thr	Ala	TRUE		2	0	0	1	0	0	0	1	0	0	0	0	0	0	0	0	0	0	0	0	0	0	0	0	0	0	0	0	0	0	0	0	0	0	0	0	0	0	0	0	0	0	0	0	0	0	0	0	0	0	0	0	0	0	0	0	0	0	0	0	0	0	0	0	0	0	27.6	FALSE	FALSE	FALSE	427	0.021
CLNKp.Pro170Leu	CLNK	0.02093	0.0103972	0	0.0540381							0.0126159	0.00959785	Leu	Pro	FALSE		2	0	0	1	0	0	0	1	0	0	0	0	0	0	0	0	0	0	0	0	0	0	0	0	0	0	0	0	0	0	0	0	0	0	0	0	0	0	0	0	0	0	0	0	0	0	0	0	0	0	0	0	0	0	0	0	0	0	0	0	0	0	0	0	0	0	26.49	FALSE	FALSE	FALSE	427	0.021
CLP1p.Arg144His	CLP1	0.02093	0.0103972	0	0.0540381							0.0126159	0.00959785	His	Arg	TRUE	2	2	0	0	1	0	0	0	1	0	0	0	0	0	0	0	0	0	0	0	0	0	0	0	0	0	0	0	0	0	0	0	0	0	0	0	0	0	0	0	0	0	0	0	0	0	0	0	0	0	0	0	0	0	0	0	0	0	0	0	0	0	0	0	0	0	0	26.64	FALSE	FALSE	FALSE	427	0.021
CLSPNp.Cys443Tyr	CLSPN	0.02093	0.0103972	0	0.0540381							0.0126159	0.00959785	Tyr	Cys	TRUE		2	0	0	1	0	0	0	1	0	0	0	0	0	0	0	0	0	0	0	0	0	0	0	0	0	0	0	0	0	0	0	0	0	0	0	0	0	0	0	0	0	0	0	0	0	0	0	0	0	0	0	0	0	0	0	0	0	0	0	0	0	0	0	0	0	0	27.55	FALSE	FALSE	FALSE	427	0.021
CLSTN1p.Pro468Leu	CLSTN1	0.02093	0.0103972	0	0.0540381							0.0126159	0.00959785	Leu	Pro	FALSE		2	0	0	1	0	0	0	1	0	0	0	0	0	0	0	0	0	0	0	0	0	0	0	0	0	0	0	0	0	0	0	0	0	0	0	0	0	0	0	0	0	0	0	0	0	0	0	0	0	0	0	0	0	0	0	0	0	0	0	0	0	0	0	0	0	0	25.89	FALSE	FALSE	FALSE	427	0.021
CMKLR1p.Ala100Thr	CMKLR1	0.02093	0.0103972	0	0.0540381							0.0126159	0.00959785	Thr	Ala	TRUE		2	0	0	1	0	0	0	1	0	0	0	0	0	0	0	0	0	0	0	0	0	0	0	0	0	0	0	0	0	0	0	0	0	0	0	0	0	0	0	0	0	0	0	0	0	0	0	0	0	0	0	0	0	0	0	0	0	0	0	0	0	0	0	0	0	0	26.91	FALSE	FALSE	FALSE	427	0.021
CNGB3p.Gly107Arg	CNGB3	0.02093	0.0103972	0	0.0540381							0.0126159	0.00959785	Arg	Gly	TRUE		2	0	0	1	0	0	0	1	0	0	0	0	0	0	0	0	0	0	0	0	0	0	0	0	0	0	0	0	0	0	0	0	0	0	0	0	0	0	0	0	0	0	0	0	0	0	0	0	0	0	0	0	0	0	0	0	0	0	0	0	0	0	0	0	0	0	27.72	FALSE	FALSE	FALSE	427	0.021
CNTN5p.Arg346His	CNTN5	0.02093	0.0103972	0	0.0540381							0.0126159	0.00959785	His	Arg	TRUE		2	0	0	1	0	0	0	1	0	0	0	0	0	0	0	0	0	0	0	0	0	0	0	0	0	0	0	0	0	0	0	0	0	0	0	0	0	0	0	0	0	0	0	0	0	0	0	0	0	0	0	0	0	0	0	0	0	0	0	0	0	0	0	0	0	0	26.8	FALSE	FALSE	FALSE	427	0.021
CNTN5p.Ser886Gly	CNTN5	0.02093	0.0103972	0	0.0540856							0.0126159	0.00959785	Gly	Ser	FALSE		2	0	0	1	0	0	0	1	0	0	0	0	0	0	0	0	0	0	0	0	0	0	0	0	0	0	0	0	0	0	0	0	0	0	0	0	0	0	0	0	0	0	0	0	0	0	0	0	0	0	0	0	0	0	0	0	0	0	0	0	0	0	0	0	0	0	27.47	FALSE	FALSE	FALSE	427	0.021
COL15A1p.Pro433His	COL15A1	0.02093	0.0103972	0	0.0540856							0.0126159	0.00959785	His	Pro	TRUE		2	0	0	1	0	0	0	1	0	0	0	0	0	0	0	0	0	0	0	0	0	0	0	0	0	0	0	0	0	0	0	0	0	0	0	0	0	0	0	0	0	0	0	0	0	0	0	0	0	0	0	0	0	0	0	0	0	0	0	0	0	0	0	0	0	0	27.16	FALSE	FALSE	FALSE	427	0.021
COL6A6p.Glu1117Ter	COL6A6	0.02093	0.0103972	0	0.0540381							0.0126159	0.00959785	Ter	Glu	FALSE		2	0	0	1	0	0	0	1	0	0	0	0	0	0	0	0	0	0	0	0	0	0	0	0	0	0	0	0	0	0	0	0	0	0	0	0	0	0	0	0	0	0	0	0	0	0	0	0	0	0	0	0	0	0	0	0	0	0	0	0	0	0	0	0	0	0	27.44	FALSE	FALSE	FALSE	427	0.021
COX18p.Ser264Leu	COX18	0.02093	0.0103972	0	0.0540381							0.0126159	0.00959785	Leu	Ser	FALSE		2	0	0	1	0	0	0	1	0	0	0	0	0	0	0	0	0	0	0	0	0	0	0	0	0	0	0	0	0	0	0	0	0	0	0	0	0	0	0	0	0	0	0	0	0	0	0	0	0	0	0	0	0	0	0	0	0	0	0	0	0	0	0	0	0	0	27.62	FALSE	FALSE	FALSE	427	0.021
CPNE8p.Arg157Ser	CPNE8	0.02093	0.0103972	0	0.0540381							0.0126159	0.00959785	Ser	Arg	TRUE		2	0	0	1	0	0	0	1	0	0	0	0	0	0	0	0	0	0	0	0	0	0	0	0	0	0	0	0	0	0	0	0	0	0	0	0	0	0	0	0	0	0	0	0	0	0	0	0	0	0	0	0	0	0	0	0	0	0	0	0	0	0	0	0	0	0	27.53	FALSE	FALSE	FALSE	427	0.021
CPS1p.Arg1459Gln	CPS1	0.02093	0.0103972	0	0.0540381							0.0126159	0.00959785	Gln	Arg	FALSE		2	0	0	1	0	0	0	1	0	0	0	0	0	0	0	0	0	0	0	0	0	0	0	0	0	0	0	0	0	0	0	0	0	0	0	0	0	0	0	0	0	0	0	0	0	0	0	0	0	0	0	0	0	0	0	0	0	0	0	0	0	0	0	0	0	0	26.79	FALSE	FALSE	FALSE	427	0.021
CPSF1p.Asp568Asn	CPSF1	0.02093	0.0103972	0	0.0559382							0.0126159	0.00959785	Asn	Asp	FALSE		2	0	0	1	0	0	0	1	0	0	0	0	0	0	0	0	0	0	0	0	0	0	0	0	0	0	0	0	0	0	0	0	0	0	0	0	0	0	0	0	0	0	0	0	0	0	0	0	0	0	0	0	0	0	0	0	0	0	0	0	0	0	0	0	0	0	26.95	FALSE	FALSE	FALSE	427	0.021
CR2p.Leu568Ile	CR2	0.02093	0.0103972	0	0.0540381							0.0126159	0.00959785	Ile	Leu	FALSE		2	0	0	1	0	0	0	1	0	0	0	0	0	0	0	0	0	0	0	0	0	0	0	0	0	0	0	0	0	0	0	0	0	0	0	0	0	0	0	0	0	0	0	0	0	0	0	0	0	0	0	0	0	0	0	0	0	0	0	0	0	0	0	0	0	0	27.3	FALSE	FALSE	FALSE	427	0.021
CSF1Rp.Ala960Thr	CSF1R	0.02093	0.0103972	0	0.0540381							0.0126159	0.00959785	Thr	Ala	TRUE	2	2	0	0	1	0	0	0	1	0	0	0	0	0	0	0	0	0	0	0	0	0	0	0	0	0	0	0	0	0	0	0	0	0	0	0	0	0	0	0	0	0	0	0	0	0	0	0	0	0	0	0	0	0	0	0	0	0	0	0	0	0	0	0	0	0	0	26.93	FALSE	FALSE	FALSE	427	0.021
CSPG4p.Gly1879Ser	CSPG4	0.02093	0.0103972	0	0.0540381							0.0126159	0.00959785	Ser	Gly	TRUE		2	0	0	1	0	0	0	1	0	0	0	0	0	0	0	0	0	0	0	0	0	0	0	0	0	0	0	0	0	0	0	0	0	0	0	0	0	0	0	0	0	0	0	0	0	0	0	0	0	0	0	0	0	0	0	0	0	0	0	0	0	0	0	0	0	0	27.5	FALSE	FALSE	FALSE	427	0.021
CTTNBP2p.Arg1001His	CTTNBP2	0.02093	0.0103972	0	0.0540381							0.0126159	0.00959785	His	Arg	TRUE		2	0	0	1	0	0	0	1	0	0	0	0	0	0	0	0	0	0	0	0	0	0	0	0	0	0	0	0	0	0	0	0	0	0	0	0	0	0	0	0	0	0	0	0	0	0	0	0	0	0	0	0	0	0	0	0	0	0	0	0	0	0	0	0	0	0	27.23	FALSE	FALSE	FALSE	427	0.021
CYLC1p.Gly592Arg	CYLC1	0.02093	0.0103972	0	0.0540381							0.0126159	0.00959785	Arg	Gly	TRUE		2	0	0	1	0	0	0	1	0	0	0	0	0	0	0	0	0	0	0	0	0	0	0	0	0	0	0	0	0	0	0	0	0	0	0	0	0	0	0	0	0	0	0	0	0	0	0	0	0	0	0	0	0	0	0	0	0	0	0	0	0	0	0	0	0	0	27.27	FALSE	FALSE	FALSE	427	0.021
CYP11B1p.Arg427His	CYP11B1	0.02093	0.0103972	0	0.0540381							0.0126159	0.00959785	His	Arg	TRUE		2	0	0	1	0	0	0	1	0	0	0	0	0	0	0	0	0	0	0	0	0	0	0	0	0	0	0	0	0	0	0	0	0	0	0	0	0	0	0	0	0	0	0	0	0	0	0	0	0	0	0	0	0	0	0	0	0	0	0	0	0	0	0	0	0	0	26.61	FALSE	FALSE	FALSE	427	0.021
DACH2p.Arg518Cys	DACH2	0.02093	0.0103972	0	0.0540381							0.0126159	0.00959785	Cys	Arg	TRUE		2	0	0	1	0	0	0	1	0	0	0	0	0	0	0	0	0	0	0	0	0	0	0	0	0	0	0	0	0	0	0	0	0	0	0	0	0	0	0	0	0	0	0	0	0	0	0	0	0	0	0	0	0	0	0	0	0	0	0	0	0	0	0	0	0	0	27.11	FALSE	FALSE	FALSE	427	0.021
DCAF8L2p.Asp445Tyr	DCAF8L2	0.02093	0.0103972	0	0.0540381							0.0126159	0.00959785	Tyr	Asp	TRUE		2	0	0	1	0	0	0	1	0	0	0	0	0	0	0	0	0	0	0	0	0	0	0	0	0	0	0	0	0	0	0	0	0	0	0	0	0	0	0	0	0	0	0	0	0	0	0	0	0	0	0	0	0	0	0	0	0	0	0	0	0	0	0	0	0	0	26.51	FALSE	FALSE	FALSE	427	0.021
DCPSp.Asp187Gly	DCPS	0.02093	0.0103972	0	0.0540381							0.0126159	0.00959785	Gly	Asp	FALSE		2	0	0	1	0	0	0	1	0	0	0	0	0	0	0	0	0	0	0	0	0	0	0	0	0	0	0	0	0	0	0	0	0	0	0	0	0	0	0	0	0	0	0	0	0	0	0	0	0	0	0	0	0	0	0	0	0	0	0	0	0	0	0	0	0	0	27.34	FALSE	FALSE	FALSE	427	0.021
DDOp.Arg244Ter	DDO	0.02093	0.0103972	0	0.0540381							0.0126159	0.00959785	Ter	Arg	FALSE		2	0	0	1	0	0	0	1	0	0	0	0	0	0	0	0	0	0	0	0	0	0	0	0	0	0	0	0	0	0	0	0	0	0	0	0	0	0	0	0	0	0	0	0	0	0	0	0	0	0	0	0	0	0	0	0	0	0	0	0	0	0	0	0	0	0	26.93	FALSE	FALSE	FALSE	427	0.021
DDX26Bp.Asp754His	DDX26B	0.02093	0.0103972	0	0.0540381							0.0126159	0.00959785	His	Asp	TRUE		2	0	0	1	0	0	0	1	0	0	0	0	0	0	0	0	0	0	0	0	0	0	0	0	0	0	0	0	0	0	0	0	0	0	0	0	0	0	0	0	0	0	0	0	0	0	0	0	0	0	0	0	0	0	0	0	0	0	0	0	0	0	0	0	0	0	27.16	FALSE	FALSE	FALSE	427	0.021
DENND2Ap.Val250Met	DENND2A	0.02093	0.0103972	0	0.0540381							0.0126159	0.00959785	Met	Val	FALSE		2	0	0	1	0	0	0	1	0	0	0	0	0	0	0	0	0	0	0	0	0	0	0	0	0	0	0	0	0	0	0	0	0	0	0	0	0	0	0	0	0	0	0	0	0	0	0	0	0	0	0	0	0	0	0	0	0	0	0	0	0	0	0	0	0	0	26.81	FALSE	FALSE	FALSE	427	0.021
DGKAp.Arg182Trp	DGKA	0.02093	0.0103972	0	0.0540381							0.0126159	0.00959785	Trp	Arg	FALSE		2	0	0	1	0	0	0	1	0	0	0	0	0	0	0	0	0	0	0	0	0	0	0	0	0	0	0	0	0	0	0	0	0	0	0	0	0	0	0	0	0	0	0	0	0	0	0	0	0	0	0	0	0	0	0	0	0	0	0	0	0	0	0	0	0	0	27.36	FALSE	FALSE	FALSE	427	0.021
DIRAS3p.Glu210Lys	DIRAS3	0.02093	0.0103972	0	0.0540381							0.0126159	0.00959785	Lys	Glu	TRUE		2	0	0	1	0	0	0	1	0	0	0	0	0	0	0	0	0	0	0	0	0	0	0	0	0	0	0	0	0	0	0	0	0	0	0	0	0	0	0	0	0	0	0	0	0	0	0	0	0	0	0	0	0	0	0	0	0	0	0	0	0	0	0	0	0	0	27.32	FALSE	FALSE	FALSE	427	0.021
DLL4p.Ala450Thr	DLL4	0.02093	0.0103972	0	0.0540381							0.0126159	0.00959785	Thr	Ala	TRUE		2	0	0	1	0	0	0	1	0	0	0	0	0	0	0	0	0	0	0	0	0	0	0	0	0	0	0	0	0	0	0	0	0	0	0	0	0	0	0	0	0	0	0	0	0	0	0	0	0	0	0	0	0	0	0	0	0	0	0	0	0	0	0	0	0	0	26.69	FALSE	FALSE	FALSE	427	0.021
DNAJC16p.Val260Ile	DNAJC16	0.02093	0.0103972	0	0.0540381							0.0126159	0.00959785	Ile	Val	FALSE		2	0	0	1	0	0	0	1	0	0	0	0	0	0	0	0	0	0	0	0	0	0	0	0	0	0	0	0	0	0	0	0	0	0	0	0	0	0	0	0	0	0	0	0	0	0	0	0	0	0	0	0	0	0	0	0	0	0	0	0	0	0	0	0	0	0	26.83	FALSE	FALSE	FALSE	427	0.021
DOCK5p.Ala388Thr	DOCK5	0.02093	0.0103972	0	0.0540381							0.0126159	0.00959785	Thr	Ala	TRUE		2	0	0	1	0	0	0	1	0	0	0	0	0	0	0	0	0	0	0	0	0	0	0	0	0	0	0	0	0	0	0	0	0	0	0	0	0	0	0	0	0	0	0	0	0	0	0	0	0	0	0	0	0	0	0	0	0	0	0	0	0	0	0	0	0	0	27.2	FALSE	FALSE	FALSE	427	0.021
DVL3p.Arg465His	DVL3	0.02093	0.0103972	0	0.0540381							0.0126159	0.00959785	His	Arg	TRUE		2	0	0	1	0	0	0	1	0	0	0	0	0	0	0	0	0	0	0	0	0	0	0	0	0	0	0	0	0	0	0	0	0	0	0	0	0	0	0	0	0	0	0	0	0	0	0	0	0	0	0	0	0	0	0	0	0	0	0	0	0	0	0	0	0	0	27.22	FALSE	TRUE	FALSE	427	0.021
EIF3Hp.Lys180Asn	EIF3H	0.02093	0.0103972	0	0.0540381							0.0126159	0.00959785	Asn	Lys	FALSE		2	0	0	1	0	0	0	1	0	0	0	0	0	0	0	0	0	0	0	0	0	0	0	0	0	0	0	0	0	0	0	0	0	0	0	0	0	0	0	0	0	0	0	0	0	0	0	0	0	0	0	0	0	0	0	0	0	0	0	0	0	0	0	0	0	0	26.98	FALSE	FALSE	FALSE	427	0.021
EXOC3p.Arg396Gln	EXOC3	0.02093	0.0103972	0	0.0540381							0.0126159	0.00959785	Gln	Arg	FALSE		2	0	0	1	0	0	0	1	0	0	0	0	0	0	0	0	0	0	0	0	0	0	0	0	0	0	0	0	0	0	0	0	0	0	0	0	0	0	0	0	0	0	0	0	0	0	0	0	0	0	0	0	0	0	0	0	0	0	0	0	0	0	0	0	0	0	27.53	FALSE	FALSE	FALSE	427	0.021
EXT1p.Cys103Tyr	EXT1	0.02093	0.0103972	0	0.0540381							0.0126159	0.00959785	Tyr	Cys	TRUE	1	2	0	0	1	0	0	0	1	0	0	0	0	0	0	0	0	0	0	0	0	0	0	0	0	0	0	0	0	0	0	0	0	0	0	0	0	0	0	0	0	0	0	0	0	0	0	0	0	0	0	0	0	0	0	0	0	0	0	0	0	0	0	0	0	0	0	27.65	FALSE	FALSE	FALSE	427	0.021
FAM13Cp.Arg337Cys	FAM13C	0.02093	0.0103972	0	0.0540381							0.0126159	0.00959785	Cys	Arg	TRUE		2	0	0	1	0	0	0	1	0	0	0	0	0	0	0	0	0	0	0	0	0	0	0	0	0	0	0	0	0	0	0	0	0	0	0	0	0	0	0	0	0	0	0	0	0	0	0	0	0	0	0	0	0	0	0	0	0	0	0	0	0	0	0	0	0	0	26.87	FALSE	FALSE	FALSE	427	0.021
FAM5Cp.Gly98Val	FAM5C	0.02093	0.0103972	0	0.0540381							0.0126159	0.00959785	Val	Gly	FALSE		2	0	0	1	0	0	0	1	0	0	0	0	0	0	0	0	0	0	0	0	0	0	0	0	0	0	0	0	0	0	0	0	0	0	0	0	0	0	0	0	0	0	0	0	0	0	0	0	0	0	0	0	0	0	0	0	0	0	0	0	0	0	0	0	0	0	27.46	FALSE	FALSE	FALSE	427	0.021
FAM83Cp.Pro355Leu	FAM83C	0.02093	0.0103972	0	0.0540381							0.0126159	0.00959785	Leu	Pro	FALSE		2	0	0	1	0	0	0	1	0	0	0	0	0	0	0	0	0	0	0	0	0	0	0	0	0	0	0	0	0	0	0	0	0	0	0	0	0	0	0	0	0	0	0	0	0	0	0	0	0	0	0	0	0	0	0	0	0	0	0	0	0	0	0	0	0	0	27.15	FALSE	FALSE	FALSE	427	0.021
FAM98Cp.Arg132His	FAM98C	0.02093	0.0103972	0	0.0540381							0.0126159	0.00959785	His	Arg	TRUE		2	0	0	1	0	0	0	1	0	0	0	0	0	0	0	0	0	0	0	0	0	0	0	0	0	0	0	0	0	0	0	0	0	0	0	0	0	0	0	0	0	0	0	0	0	0	0	0	0	0	0	0	0	0	0	0	0	0	0	0	0	0	0	0	0	0	25.94	FALSE	FALSE	FALSE	427	0.021
FAT1p.Glu2496Lys	FAT1	0.02093	0.0103972	0	0.0540381							0.0126159	0.00959785	Lys	Glu	TRUE	1	2	0	0	1	0	0	0	1	0	0	0	0	0	0	0	0	0	0	0	0	0	0	0	0	0	0	0	0	0	0	0	0	0	0	0	0	0	0	0	0	0	0	0	0	0	0	0	0	0	0	0	0	0	0	0	0	0	0	0	0	0	0	0	0	0	0	28.17	FALSE	FALSE	FALSE	427	0.021
FBXO43p.Val324Met	FBXO43	0.02093	0.0103972	0	0.0540381							0.0126159	0.00959785	Met	Val	FALSE		2	0	0	1	0	0	0	1	0	0	0	0	0	0	0	0	0	0	0	0	0	0	0	0	0	0	0	0	0	0	0	0	0	0	0	0	0	0	0	0	0	0	0	0	0	0	0	0	0	0	0	0	0	0	0	0	0	0	0	0	0	0	0	0	0	0	27.4	FALSE	FALSE	FALSE	427	0.021
FCN1p.Arg116Cys	FCN1	0.02093	0.0103972	0	0.0540381							0.0126159	0.00959785	Cys	Arg	TRUE		2	0	0	1	0	0	0	1	0	0	0	0	0	0	0	0	0	0	0	0	0	0	0	0	0	0	0	0	0	0	0	0	0	0	0	0	0	0	0	0	0	0	0	0	0	0	0	0	0	0	0	0	0	0	0	0	0	0	0	0	0	0	0	0	0	0	27.29	FALSE	FALSE	FALSE	427	0.021
FCRL3p.Arg416Leu	FCRL3	0.02093	0.0103972	0	0.0540381							0.0126159	0.00959785	Leu	Arg	FALSE		2	0	0	1	0	0	0	1	0	0	0	0	0	0	0	0	0	0	0	0	0	0	0	0	0	0	0	0	0	0	0	0	0	0	0	0	0	0	0	0	0	0	0	0	0	0	0	0	0	0	0	0	0	0	0	0	0	0	0	0	0	0	0	0	0	0	26.28	FALSE	FALSE	FALSE	427	0.021
FGGp.Arg8Trp	FGG	0.02093	0.0103972	0	0.0540381							0.0126159	0.00959785	Trp	Arg	FALSE		2	0	0	1	0	0	0	1	0	0	0	0	0	0	0	0	0	0	0	0	0	0	0	0	0	0	0	0	0	0	0	0	0	0	0	0	0	0	0	0	0	0	0	0	0	0	0	0	0	0	0	0	0	0	0	0	0	0	0	0	0	0	0	0	0	0	27.51	FALSE	FALSE	FALSE	427	0.021
FLNCp.Ala280Thr	FLNC	0.02093	0.0103972	0	0.0540381							0.0126159	0.00959785	Thr	Ala	TRUE		2	0	0	1	0	0	0	1	0	0	0	0	0	0	0	0	0	0	0	0	0	0	0	0	0	0	0	0	0	0	0	0	0	0	0	0	0	0	0	0	0	0	0	0	0	0	0	0	0	0	0	0	0	0	0	0	0	0	0	0	0	0	0	0	0	0	26.58	FALSE	FALSE	FALSE	427	0.021
FLT1p.Arg159Trp	FLT1	0.02093	0.0103972	0	0.0540381							0.0126159	0.00959785	Trp	Arg	FALSE		2	0	0	1	0	0	0	1	0	0	0	0	0	0	0	0	0	0	0	0	0	0	0	0	0	0	0	0	0	0	0	0	0	0	0	0	0	0	0	0	0	0	0	0	0	0	0	0	0	0	0	0	0	0	0	0	0	0	0	0	0	0	0	0	0	0	26.93	FALSE	FALSE	FALSE	427	0.021
FRMD3p.Glu43Asp	FRMD3	0.02093	0.0103972	0	0.0540381							0.0126159	0.00959785	Asp	Glu	FALSE		2	0	0	1	0	0	0	1	0	0	0	0	0	0	0	0	0	0	0	0	0	0	0	0	0	0	0	0	0	0	0	0	0	0	0	0	0	0	0	0	0	0	0	0	0	0	0	0	0	0	0	0	0	0	0	0	0	0	0	0	0	0	0	0	0	0	27.73	FALSE	FALSE	FALSE	427	0.021
FSTL5p.Phe454Leu	FSTL5	0.02093	0.0103972	0	0.0540381							0.0126159	0.00959785	Leu	Phe	FALSE		2	0	0	1	0	0	0	1	0	0	0	0	0	0	0	0	0	0	0	0	0	0	0	0	0	0	0	0	0	0	0	0	0	0	0	0	0	0	0	0	0	0	0	0	0	0	0	0	0	0	0	0	0	0	0	0	0	0	0	0	0	0	0	0	0	0	27.97	FALSE	FALSE	FALSE	427	0.021
GPR15p.Val115Ile	GPR15	0.02093	0.0103972	0	0.0540381							0.0126159	0.00959785	Ile	Val	FALSE		2	0	0	1	0	0	0	1	0	0	0	0	0	0	0	0	0	0	0	0	0	0	0	0	0	0	0	0	0	0	0	0	0	0	0	0	0	0	0	0	0	0	0	0	0	0	0	0	0	0	0	0	0	0	0	0	0	0	0	0	0	0	0	0	0	0	26.9	FALSE	FALSE	FALSE	427	0.021
GPR6p.Ser360Gly	GPR6	0.02093	0.0103972	0	0.0559382							0.0126159	0.00959785	Gly	Ser	FALSE		2	0	0	1	0	0	0	1	0	0	0	0	0	0	0	0	0	0	0	0	0	0	0	0	0	0	0	0	0	0	0	0	0	0	0	0	0	0	0	0	0	0	0	0	0	0	0	0	0	0	0	0	0	0	0	0	0	0	0	0	0	0	0	0	0	0	26.94	FALSE	FALSE	FALSE	427	0.021
GPR88p.Ala75Thr	GPR88	0.02093	0.0103972	0	0.0540381							0.0126159	0.00959785	Thr	Ala	TRUE		2	0	0	1	0	0	0	1	0	0	0	0	0	0	0	0	0	0	0	0	0	0	0	0	0	0	0	0	0	0	0	0	0	0	0	0	0	0	0	0	0	0	0	0	0	0	0	0	0	0	0	0	0	0	0	0	0	0	0	0	0	0	0	0	0	0	27.32	FALSE	FALSE	FALSE	427	0.021
GPX6p.Ala71Thr	GPX6	0.02093	0.0103972	0	0.0559382							0.0126159	0.00959785	Thr	Ala	TRUE		2	0	0	1	0	0	0	1	0	0	0	0	0	0	0	0	0	0	0	0	0	0	0	0	0	0	0	0	0	0	0	0	0	0	0	0	0	0	0	0	0	0	0	0	0	0	0	0	0	0	0	0	0	0	0	0	0	0	0	0	0	0	0	0	0	0	26.79	FALSE	FALSE	FALSE	427	0.021
GRIK1p.Tyr412His	GRIK1	0.02093	0.0103972	0	0.0540381							0.0126159	0.00959785	His	Tyr	TRUE		2	0	0	1	0	0	0	1	0	0	0	0	0	0	0	0	0	0	0	0	0	0	0	0	0	0	0	0	0	0	0	0	0	0	0	0	0	0	0	0	0	0	0	0	0	0	0	0	0	0	0	0	0	0	0	0	0	0	0	0	0	0	0	0	0	0	26.84	FALSE	FALSE	FALSE	427	0.021
GRIN3Ap.Met768Val	GRIN3A	0.02093	0.0103972	0	0.0540381							0.0126159	0.00959785	Val	Met	FALSE		2	0	0	1	0	0	0	1	0	0	0	0	0	0	0	0	0	0	0	0	0	0	0	0	0	0	0	0	0	0	0	0	0	0	0	0	0	0	0	0	0	0	0	0	0	0	0	0	0	0	0	0	0	0	0	0	0	0	0	0	0	0	0	0	0	0	26.68	FALSE	FALSE	FALSE	427	0.021
GYPAp.Ser139Tyr	GYPA	0.02093	0.0103972	0	0.0540381							0.0126159	0.00959785	Tyr	Ser	TRUE		2	0	0	1	0	0	0	1	0	0	0	0	0	0	0	0	0	0	0	0	0	0	0	0	0	0	0	0	0	0	0	0	0	0	0	0	0	0	0	0	0	0	0	0	0	0	0	0	0	0	0	0	0	0	0	0	0	0	0	0	0	0	0	0	0	0	28.13	FALSE	FALSE	FALSE	427	0.021
HADHp.Lys23Asn	HADH	0.02093	0.0103972	0	0.0540381							0.0126159	0.00959785	Asn	Lys	FALSE		2	0	0	1	0	0	0	1	0	0	0	0	0	0	0	0	0	0	0	0	0	0	0	0	0	0	0	0	0	0	0	0	0	0	0	0	0	0	0	0	0	0	0	0	0	0	0	0	0	0	0	0	0	0	0	0	0	0	0	0	0	0	0	0	0	0	26.73	FALSE	FALSE	FALSE	427	0.021
HECW2p.Glu751Lys	HECW2	0.02093	0.0103972	0	0.0540381							0.0126159	0.00959785	Lys	Glu	TRUE		2	0	0	1	0	0	0	1	0	0	0	0	0	0	0	0	0	0	0	0	0	0	0	0	0	0	0	0	0	0	0	0	0	0	0	0	0	0	0	0	0	0	0	0	0	0	0	0	0	0	0	0	0	0	0	0	0	0	0	0	0	0	0	0	0	0	26.88	FALSE	FALSE	FALSE	427	0.021
HELBp.Asp399Asn	HELB	0.02093	0.0103972	0	0.0540381							0.0126159	0.00959785	Asn	Asp	FALSE		2	0	0	1	0	0	0	1	0	0	0	0	0	0	0	0	0	0	0	0	0	0	0	0	0	0	0	0	0	0	0	0	0	0	0	0	0	0	0	0	0	0	0	0	0	0	0	0	0	0	0	0	0	0	0	0	0	0	0	0	0	0	0	0	0	0	27.33	FALSE	FALSE	FALSE	427	0.021
HIST1H3Bp.Met91Ile	HIST1H3B	0.02093	0.0103972	0	0.0540381							0.0126159	0.00959785	Ile	Met	FALSE	1	2	0	0	1	0	0	0	1	0	0	0	0	0	0	0	0	0	0	0	0	0	0	0	0	0	0	0	0	0	0	0	0	0	0	0	0	0	0	0	0	0	0	0	0	0	0	0	0	0	0	0	0	0	0	0	0	0	0	0	0	0	0	0	0	0	0	27.5	FALSE	FALSE	FALSE	427	0.021
HIST1H3Ep.Arg41Cys	HIST1H3E	0.02093	0.0103972	0	0.0574641							0.0126159	0.00959785	Cys	Arg	TRUE		2	0	0	1	0	0	0	1	0	0	0	0	0	0	0	0	0	0	0	0	0	0	0	0	0	0	0	0	0	0	0	0	0	0	0	0	0	0	0	0	0	0	0	0	0	0	0	0	0	0	0	0	0	0	0	0	0	0	0	0	0	0	0	0	0	0	26.83	FALSE	FALSE	FALSE	427	0.021
HIST1H4Dp.Asp69Asn	HIST1H4D	0.02093	0.0103972	0	0.0540381							0.0126159	0.00959785	Asn	Asp	FALSE		2	0	0	1	0	0	0	1	0	0	0	0	0	0	0	0	0	0	0	0	0	0	0	0	0	0	0	0	0	0	0	0	0	0	0	0	0	0	0	0	0	0	0	0	0	0	0	0	0	0	0	0	0	0	0	0	0	0	0	0	0	0	0	0	0	0	27.64	FALSE	FALSE	FALSE	427	0.021
HIVEP3p.Arg323His	HIVEP3	0.02093	0.0103972	0	0.0540381							0.0126159	0.00959785	His	Arg	TRUE		2	0	0	1	0	0	0	1	0	0	0	0	0	0	0	0	0	0	0	0	0	0	0	0	0	0	0	0	0	0	0	0	0	0	0	0	0	0	0	0	0	0	0	0	0	0	0	0	0	0	0	0	0	0	0	0	0	0	0	0	0	0	0	0	0	0	26.99	FALSE	FALSE	FALSE	427	0.021
HMGCLL1p.Met267Val	HMGCLL1	0.02093	0.0103972	0	0.0540381							0.0126159	0.00959785	Val	Met	FALSE		2	0	0	1	0	0	0	1	0	0	0	0	0	0	0	0	0	0	0	0	0	0	0	0	0	0	0	0	0	0	0	0	0	0	0	0	0	0	0	0	0	0	0	0	0	0	0	0	0	0	0	0	0	0	0	0	0	0	0	0	0	0	0	0	0	0	27.25	FALSE	FALSE	FALSE	427	0.021
HOXA13p.Arg323Gly	HOXA13	0.02093	0.0103972	0	0.0540381							0.0126159	0.00959785	Gly	Arg	FALSE	1	2	0	0	1	0	0	0	1	0	0	0	0	0	0	0	0	0	0	0	0	0	0	0	0	0	0	0	0	0	0	0	0	0	0	0	0	0	0	0	0	0	0	0	0	0	0	0	0	0	0	0	0	0	0	0	0	0	0	0	0	0	0	0	0	0	0	27.23	FALSE	FALSE	FALSE	427	0.021
HOXC9p.Pro45Ser	HOXC9	0.02093	0.0103972	0	0.0540381							0.0126159	0.00959785	Ser	Pro	TRUE		2	0	0	1	0	0	0	1	0	0	0	0	0	0	0	0	0	0	0	0	0	0	0	0	0	0	0	0	0	0	0	0	0	0	0	0	0	0	0	0	0	0	0	0	0	0	0	0	0	0	0	0	0	0	0	0	0	0	0	0	0	0	0	0	0	0	27.7	FALSE	FALSE	FALSE	427	0.021
HSD17B14p.Ala265Thr	HSD17B14	0.02093	0.0103972	0	0.0540381							0.0126159	0.00959785	Thr	Ala	TRUE		2	0	0	1	0	0	0	1	0	0	0	0	0	0	0	0	0	0	0	0	0	0	0	0	0	0	0	0	0	0	0	0	0	0	0	0	0	0	0	0	0	0	0	0	0	0	0	0	0	0	0	0	0	0	0	0	0	0	0	0	0	0	0	0	0	0	27.58	FALSE	FALSE	FALSE	427	0.021
HSPG2p.Arg996His	HSPG2	0.02093	0.0103972	0	0.0559382							0.0126159	0.00959785	His	Arg	TRUE		2	0	0	1	0	0	0	1	0	0	0	0	0	0	0	0	0	0	0	0	0	0	0	0	0	0	0	0	0	0	0	0	0	0	0	0	0	0	0	0	0	0	0	0	0	0	0	0	0	0	0	0	0	0	0	0	0	0	0	0	0	0	0	0	0	0	27.21	FALSE	FALSE	FALSE	427	0.021
IFT140p.Arg659Gln	IFT140	0.02093	0.0103972	0	0.0540381							0.0126159	0.00959785	Gln	Arg	FALSE		2	0	0	1	0	0	0	1	0	0	0	0	0	0	0	0	0	0	0	0	0	0	0	0	0	0	0	0	0	0	0	0	0	0	0	0	0	0	0	0	0	0	0	0	0	0	0	0	0	0	0	0	0	0	0	0	0	0	0	0	0	0	0	0	0	0	26.1	FALSE	FALSE	FALSE	427	0.021
IFT74p.Met322Ile	IFT74	0.02093	0.0103972	0	0.0540381							0.0126159	0.00959785	Ile	Met	FALSE		2	0	0	1	0	0	0	1	0	0	0	0	0	0	0	0	0	0	0	0	0	0	0	0	0	0	0	0	0	0	0	0	0	0	0	0	0	0	0	0	0	0	0	0	0	0	0	0	0	0	0	0	0	0	0	0	0	0	0	0	0	0	0	0	0	0	27.05	FALSE	FALSE	FALSE	427	0.021
IL10p.Gly113Arg	IL10	0.02093	0.0103972	0	0.0540381							0.0126159	0.00959785	Arg	Gly	TRUE		2	0	0	1	0	0	0	1	0	0	0	0	0	0	0	0	0	0	0	0	0	0	0	0	0	0	0	0	0	0	0	0	0	0	0	0	0	0	0	0	0	0	0	0	0	0	0	0	0	0	0	0	0	0	0	0	0	0	0	0	0	0	0	0	0	0	26.92	FALSE	FALSE	FALSE	427	0.021
IL1RAPL2p.Arg615Ser	IL1RAPL2	0.02093	0.0103972	0	0.0540381							0.0126159	0.00959785	Ser	Arg	TRUE		2	0	0	1	0	0	0	1	0	0	0	0	0	0	0	0	0	0	0	0	0	0	0	0	0	0	0	0	0	0	0	0	0	0	0	0	0	0	0	0	0	0	0	0	0	0	0	0	0	0	0	0	0	0	0	0	0	0	0	0	0	0	0	0	0	0	27.16	FALSE	FALSE	FALSE	427	0.021
INPPL1p.Arg682Gln	INPPL1	0.02093	0.0103972	0	0.0540381							0.0126159	0.00959785	Gln	Arg	FALSE		2	0	0	1	0	0	0	1	0	0	0	0	0	0	0	0	0	0	0	0	0	0	0	0	0	0	0	0	0	0	0	0	0	0	0	0	0	0	0	0	0	0	0	0	0	0	0	0	0	0	0	0	0	0	0	0	0	0	0	0	0	0	0	0	0	0	27.23	FALSE	FALSE	FALSE	427	0.021
INSRRp.Arg1119His	INSRR	0.02093	0.0103972	0	0.0540381							0.0126159	0.00959785	His	Arg	TRUE		2	0	0	1	0	0	0	1	0	0	0	0	0	0	0	0	0	0	0	0	0	0	0	0	0	0	0	0	0	0	0	0	0	0	0	0	0	0	0	0	0	0	0	0	0	0	0	0	0	0	0	0	0	0	0	0	0	0	0	0	0	0	0	0	0	0	26.96	TRUE	FALSE	FALSE	427	0.021
INTS1p.Arg1126Cys	INTS1	0.02093	0.0103972	0	0.0540381							0.0126159	0.00959785	Cys	Arg	TRUE		2	0	0	1	0	0	0	1	0	0	0	0	0	0	0	0	0	0	0	0	0	0	0	0	0	0	0	0	0	0	0	0	0	0	0	0	0	0	0	0	0	0	0	0	0	0	0	0	0	0	0	0	0	0	0	0	0	0	0	0	0	0	0	0	0	0	27.2	FALSE	FALSE	FALSE	427	0.021
IP6K3p.Asp11Asn	IP6K3	0.02093	0.0103972	0	0.0540381							0.0126159	0.00959785	Asn	Asp	FALSE		2	0	0	1	0	0	0	1	0	0	0	0	0	0	0	0	0	0	0	0	0	0	0	0	0	0	0	0	0	0	0	0	0	0	0	0	0	0	0	0	0	0	0	0	0	0	0	0	0	0	0	0	0	0	0	0	0	0	0	0	0	0	0	0	0	0	26.97	FALSE	FALSE	FALSE	427	0.021
IRF4p.Gly202Ser	IRF4	0.02093	0.0103972	0	0.0540381							0.0126159	0.00959785	Ser	Gly	TRUE	1	2	0	0	1	0	0	0	1	0	0	0	0	0	0	0	0	0	0	0	0	0	0	0	0	0	0	0	0	0	0	0	0	0	0	0	0	0	0	0	0	0	0	0	0	0	0	0	0	0	0	0	0	0	0	0	0	0	0	0	0	0	0	0	0	0	0	26.79	FALSE	FALSE	FALSE	427	0.021
ITIH1p.Phe256Leu	ITIH1	0.02093	0.0103972	0	0.0540381							0.0126159	0.00959785	Leu	Phe	FALSE		2	0	0	1	0	0	0	1	0	0	0	0	0	0	0	0	0	0	0	0	0	0	0	0	0	0	0	0	0	0	0	0	0	0	0	0	0	0	0	0	0	0	0	0	0	0	0	0	0	0	0	0	0	0	0	0	0	0	0	0	0	0	0	0	0	0	27.02	FALSE	FALSE	FALSE	427	0.021
ITIH6p.Arg478Cys	ITIH6	0.02093	0.0103972	0	0.0540381							0.0126159	0.00959785	Cys	Arg	TRUE		2	0	0	1	0	0	0	1	0	0	0	0	0	0	0	0	0	0	0	0	0	0	0	0	0	0	0	0	0	0	0	0	0	0	0	0	0	0	0	0	0	0	0	0	0	0	0	0	0	0	0	0	0	0	0	0	0	0	0	0	0	0	0	0	0	0	26.99	FALSE	FALSE	FALSE	427	0.021
IWS1p.Pro256Leu	IWS1	0.02093	0.0103972	0	0.0540381							0.0126159	0.00959785	Leu	Pro	FALSE		2	0	0	1	0	0	0	1	0	0	0	0	0	0	0	0	0	0	0	0	0	0	0	0	0	0	0	0	0	0	0	0	0	0	0	0	0	0	0	0	0	0	0	0	0	0	0	0	0	0	0	0	0	0	0	0	0	0	0	0	0	0	0	0	0	0	27.75	FALSE	FALSE	FALSE	427	0.021
JAKMIP3p.Arg51His	JAKMIP3	0.02093	0.0103972	0	0.0540381							0.0126159	0.00959785	His	Arg	TRUE		2	0	0	1	0	0	0	1	0	0	0	0	0	0	0	0	0	0	0	0	0	0	0	0	0	0	0	0	0	0	0	0	0	0	0	0	0	0	0	0	0	0	0	0	0	0	0	0	0	0	0	0	0	0	0	0	0	0	0	0	0	0	0	0	0	0	26.61	FALSE	FALSE	FALSE	427	0.021
KCNA10p.Thr61Met	KCNA10	0.02093	0.0103972	0	0.0540381							0.0126159	0.00959785	Met	Thr	FALSE		2	0	0	1	0	0	0	1	0	0	0	0	0	0	0	0	0	0	0	0	0	0	0	0	0	0	0	0	0	0	0	0	0	0	0	0	0	0	0	0	0	0	0	0	0	0	0	0	0	0	0	0	0	0	0	0	0	0	0	0	0	0	0	0	0	0	27.98	FALSE	FALSE	FALSE	427	0.021
KCNH1p.Arg839His	KCNH1	0.02093	0.0103972	0	0.0540381							0.0126159	0.00959785	His	Arg	TRUE		2	0	0	1	0	0	0	1	0	0	0	0	0	0	0	0	0	0	0	0	0	0	0	0	0	0	0	0	0	0	0	0	0	0	0	0	0	0	0	0	0	0	0	0	0	0	0	0	0	0	0	0	0	0	0	0	0	0	0	0	0	0	0	0	0	0	27.07	FALSE	FALSE	FALSE	427	0.021
KCNS3p.Val345Met	KCNS3	0.02093	0.0103972	0	0.0540381							0.0126159	0.00959785	Met	Val	FALSE		2	0	0	1	0	0	0	1	0	0	0	0	0	0	0	0	0	0	0	0	0	0	0	0	0	0	0	0	0	0	0	0	0	0	0	0	0	0	0	0	0	0	0	0	0	0	0	0	0	0	0	0	0	0	0	0	0	0	0	0	0	0	0	0	0	0	26.78	FALSE	FALSE	FALSE	427	0.021
KIAA1522p.Arg968His	KIAA1522	0.02093	0.0103972	0	0.0540381							0.0126159	0.00959785	His	Arg	TRUE		2	0	0	1	0	0	0	1	0	0	0	0	0	0	0	0	0	0	0	0	0	0	0	0	0	0	0	0	0	0	0	0	0	0	0	0	0	0	0	0	0	0	0	0	0	0	0	0	0	0	0	0	0	0	0	0	0	0	0	0	0	0	0	0	0	0	28.15	FALSE	FALSE	FALSE	427	0.021
KIF16Bp.Arg583Cys	KIF16B	0.02093	0.0103972	0	0.0540381							0.0126159	0.00959785	Cys	Arg	TRUE		2	0	0	1	0	0	0	1	0	0	0	0	0	0	0	0	0	0	0	0	0	0	0	0	0	0	0	0	0	0	0	0	0	0	0	0	0	0	0	0	0	0	0	0	0	0	0	0	0	0	0	0	0	0	0	0	0	0	0	0	0	0	0	0	0	0	26.86	FALSE	FALSE	FALSE	427	0.021
KIF1Ap.Arg778Gln	KIF1A	0.02093	0.0103972	0	0.0540381							0.0126159	0.00959785	Gln	Arg	FALSE		2	0	0	1	0	0	0	1	0	0	0	0	0	0	0	0	0	0	0	0	0	0	0	0	0	0	0	0	0	0	0	0	0	0	0	0	0	0	0	0	0	0	0	0	0	0	0	0	0	0	0	0	0	0	0	0	0	0	0	0	0	0	0	0	0	0	26	FALSE	FALSE	FALSE	427	0.021
KLC4p.Arg212Gln	KLC4	0.02093	0.0103972	0	0.0540381							0.0126159	0.00959785	Gln	Arg	FALSE		2	0	0	1	0	0	0	1	0	0	0	0	0	0	0	0	0	0	0	0	0	0	0	0	0	0	0	0	0	0	0	0	0	0	0	0	0	0	0	0	0	0	0	0	0	0	0	0	0	0	0	0	0	0	0	0	0	0	0	0	0	0	0	0	0	0	27.89	FALSE	FALSE	FALSE	427	0.021
KLK4p.Trp246Ser	KLK4	0.02093	0.0103972	0	0.0540381							0.0126159	0.00959785	Ser	Trp	TRUE		2	0	0	1	0	0	0	1	0	0	0	0	0	0	0	0	0	0	0	0	0	0	0	0	0	0	0	0	0	0	0	0	0	0	0	0	0	0	0	0	0	0	0	0	0	0	0	0	0	0	0	0	0	0	0	0	0	0	0	0	0	0	0	0	0	0	26.83	FALSE	FALSE	FALSE	427	0.021
KNOP1p.Thr87Met	KNOP1	0.02093	0.0103972	0	0.0540381							0.0126159	0.00959785	Met	Thr	FALSE		2	0	0	1	0	0	0	1	0	0	0	0	0	0	0	0	0	0	0	0	0	0	0	0	0	0	0	0	0	0	0	0	0	0	0	0	0	0	0	0	0	0	0	0	0	0	0	0	0	0	0	0	0	0	0	0	0	0	0	0	0	0	0	0	0	0	27.25	FALSE	FALSE	FALSE	427	0.021
KPNA3p.Asp366Tyr	KPNA3	0.02093	0.0103972	0	0.0540381							0.0126159	0.00959785	Tyr	Asp	TRUE		2	0	0	1	0	0	0	1	0	0	0	0	0	0	0	0	0	0	0	0	0	0	0	0	0	0	0	0	0	0	0	0	0	0	0	0	0	0	0	0	0	0	0	0	0	0	0	0	0	0	0	0	0	0	0	0	0	0	0	0	0	0	0	0	0	0	27.01	FALSE	FALSE	FALSE	427	0.021
LAMA2p.Pro439Ser	LAMA2	0.02093	0.0103972	0	0.0540381							0.0126159	0.00959785	Ser	Pro	TRUE		2	0	0	1	0	0	0	1	0	0	0	0	0	0	0	0	0	0	0	0	0	0	0	0	0	0	0	0	0	0	0	0	0	0	0	0	0	0	0	0	0	0	0	0	0	0	0	0	0	0	0	0	0	0	0	0	0	0	0	0	0	0	0	0	0	0	27.18	FALSE	FALSE	FALSE	427	0.021
LAMB3p.Arg1006His	LAMB3	0.02093	0.0103972	0	0.0540381							0.0126159	0.00959785	His	Arg	TRUE		2	0	0	1	0	0	0	1	0	0	0	0	0	0	0	0	0	0	0	0	0	0	0	0	0	0	0	0	0	0	0	0	0	0	0	0	0	0	0	0	0	0	0	0	0	0	0	0	0	0	0	0	0	0	0	0	0	0	0	0	0	0	0	0	0	0	27.1	FALSE	FALSE	FALSE	427	0.021
LARP7p.Arg28Leu	LARP7	0.02093	0.0103972	0	0.0540381							0.0126159	0.00959785	Leu	Arg	FALSE		2	0	0	1	0	0	0	1	0	0	0	0	0	0	0	0	0	0	0	0	0	0	0	0	0	0	0	0	0	0	0	0	0	0	0	0	0	0	0	0	0	0	0	0	0	0	0	0	0	0	0	0	0	0	0	0	0	0	0	0	0	0	0	0	0	0	26.86	FALSE	FALSE	FALSE	427	0.021
LCP2p.Val36Met	LCP2	0.02093	0.0103972	0	0.0540381							0.0126159	0.00959785	Met	Val	FALSE		2	0	0	1	0	0	0	1	0	0	0	0	0	0	0	0	0	0	0	0	0	0	0	0	0	0	0	0	0	0	0	0	0	0	0	0	0	0	0	0	0	0	0	0	0	0	0	0	0	0	0	0	0	0	0	0	0	0	0	0	0	0	0	0	0	0	26	FALSE	FALSE	FALSE	427	0.021
LHX4p.Arg103His	LHX4	0.02093	0.0103972	0	0.0540381							0.0126159	0.00959785	His	Arg	TRUE		2	0	0	1	0	0	0	1	0	0	0	0	0	0	0	0	0	0	0	0	0	0	0	0	0	0	0	0	0	0	0	0	0	0	0	0	0	0	0	0	0	0	0	0	0	0	0	0	0	0	0	0	0	0	0	0	0	0	0	0	0	0	0	0	0	0	27.17	FALSE	FALSE	FALSE	427	0.021
LINGO3p.Leu152Met	LINGO3	0.02093	0.0103972	0	0.0540381							0.0126159	0.00959785	Met	Leu	FALSE		2	0	0	1	0	0	0	1	0	0	0	0	0	0	0	0	0	0	0	0	0	0	0	0	0	0	0	0	0	0	0	0	0	0	0	0	0	0	0	0	0	0	0	0	0	0	0	0	0	0	0	0	0	0	0	0	0	0	0	0	0	0	0	0	0	0	26.3	FALSE	FALSE	FALSE	427	0.021
LOXL3p.Arg148His	LOXL3	0.02093	0.0103972	0	0.0540381							0.0126159	0.00959785	His	Arg	TRUE		2	0	0	1	0	0	0	1	0	0	0	0	0	0	0	0	0	0	0	0	0	0	0	0	0	0	0	0	0	0	0	0	0	0	0	0	0	0	0	0	0	0	0	0	0	0	0	0	0	0	0	0	0	0	0	0	0	0	0	0	0	0	0	0	0	0	27.07	FALSE	FALSE	FALSE	427	0.021
LPHN2p.Glu567Gln	LPHN2	0.02093	0.0103972	0	0.0540381							0.0126159	0.00959785	Gln	Glu	FALSE		2	0	0	1	0	0	0	1	0	0	0	0	0	0	0	0	0	0	0	0	0	0	0	0	0	0	0	0	0	0	0	0	0	0	0	0	0	0	0	0	0	0	0	0	0	0	0	0	0	0	0	0	0	0	0	0	0	0	0	0	0	0	0	0	0	0	27.34	FALSE	FALSE	FALSE	427	0.021
LRCH4p.Arg375Ter	LRCH4	0.02093	0.0103972	0	0.0559382							0.0126159	0.00959785	Ter	Arg	FALSE		2	0	0	1	0	0	0	1	0	0	0	0	0	0	0	0	0	0	0	0	0	0	0	0	0	0	0	0	0	0	0	0	0	0	0	0	0	0	0	0	0	0	0	0	0	0	0	0	0	0	0	0	0	0	0	0	0	0	0	0	0	0	0	0	0	0	27.21	FALSE	FALSE	FALSE	427	0.021
LRFN2p.Asp725Asn	LRFN2	0.02093	0.0103972	0	0.0559382							0.0126159	0.00959785	Asn	Asp	FALSE		2	0	0	1	0	0	0	1	0	0	0	0	0	0	0	0	0	0	0	0	0	0	0	0	0	0	0	0	0	0	0	0	0	0	0	0	0	0	0	0	0	0	0	0	0	0	0	0	0	0	0	0	0	0	0	0	0	0	0	0	0	0	0	0	0	0	26.74	FALSE	FALSE	FALSE	427	0.021
LRP1Bp.Thr4316Ile	LRP1B	0.02093	0.0103972	0	0.0540381							0.0126159	0.00959785	Ile	Thr	FALSE	1	2	0	0	1	0	0	0	1	0	0	0	0	0	0	0	0	0	0	0	0	0	0	0	0	0	0	0	0	0	0	0	0	0	0	0	0	0	0	0	0	0	0	0	0	0	0	0	0	0	0	0	0	0	0	0	0	0	0	0	0	0	0	0	0	0	0	27.92	FALSE	FALSE	FALSE	427	0.021
LRRC37Bp.Met761Ile	LRRC37B	0.02093	0.0103972	0	0.0540381							0.0126159	0.00959785	Ile	Met	FALSE		2	0	0	1	0	0	0	1	0	0	0	0	0	0	0	0	0	0	0	0	0	0	0	0	0	0	0	0	0	0	0	0	0	0	0	0	0	0	0	0	0	0	0	0	0	0	0	0	0	0	0	0	0	0	0	0	0	0	0	0	0	0	0	0	0	0	27.98	FALSE	FALSE	FALSE	427	0.021
LRRC55p.Val307Met	LRRC55	0.02093	0.0103972	0	0.0540381							0.0126159	0.00959785	Met	Val	FALSE		2	0	0	1	0	0	0	1	0	0	0	0	0	0	0	0	0	0	0	0	0	0	0	0	0	0	0	0	0	0	0	0	0	0	0	0	0	0	0	0	0	0	0	0	0	0	0	0	0	0	0	0	0	0	0	0	0	0	0	0	0	0	0	0	0	0	26.56	FALSE	FALSE	FALSE	427	0.021
LRRCC1p.Ser229Tyr	LRRCC1	0.02093	0.0103972	0	0.0540381							0.0126159	0.00959785	Tyr	Ser	TRUE		2	0	0	1	0	0	0	1	0	0	0	0	0	0	0	0	0	0	0	0	0	0	0	0	0	0	0	0	0	0	0	0	0	0	0	0	0	0	0	0	0	0	0	0	0	0	0	0	0	0	0	0	0	0	0	0	0	0	0	0	0	0	0	0	0	0	27.49	FALSE	FALSE	FALSE	427	0.021
LRRTM1p.Leu139Met	LRRTM1	0.02093	0.0103972	0	0.0540381							0.0126159	0.00959785	Met	Leu	FALSE		2	0	0	1	0	0	0	1	0	0	0	0	0	0	0	0	0	0	0	0	0	0	0	0	0	0	0	0	0	0	0	0	0	0	0	0	0	0	0	0	0	0	0	0	0	0	0	0	0	0	0	0	0	0	0	0	0	0	0	0	0	0	0	0	0	0	28.14	FALSE	FALSE	FALSE	427	0.021
MACROD2p.Ala91Ser	MACROD2	0.02093	0.0103972	0	0.0540381							0.0126159	0.00959785	Ser	Ala	TRUE		2	0	0	1	0	0	0	1	0	0	0	0	0	0	0	0	0	0	0	0	0	0	0	0	0	0	0	0	0	0	0	0	0	0	0	0	0	0	0	0	0	0	0	0	0	0	0	0	0	0	0	0	0	0	0	0	0	0	0	0	0	0	0	0	0	0	26.91	FALSE	FALSE	FALSE	427	0.021
MAKp.Val376Ile	MAK	0.02093	0.0103972	0	0.0540381							0.0126159	0.00959785	Ile	Val	FALSE		2	0	0	1	0	0	0	1	0	0	0	0	0	0	0	0	0	0	0	0	0	0	0	0	0	0	0	0	0	0	0	0	0	0	0	0	0	0	0	0	0	0	0	0	0	0	0	0	0	0	0	0	0	0	0	0	0	0	0	0	0	0	0	0	0	0	27.44	FALSE	FALSE	FALSE	427	0.021
MAP1Bp.Val1048Leu	MAP1B	0.02093	0.0103972	0	0.0559382							0.0126159	0.00959785	Leu	Val	FALSE		2	0	0	1	0	0	0	1	0	0	0	0	0	0	0	0	0	0	0	0	0	0	0	0	0	0	0	0	0	0	0	0	0	0	0	0	0	0	0	0	0	0	0	0	0	0	0	0	0	0	0	0	0	0	0	0	0	0	0	0	0	0	0	0	0	0	27.09	FALSE	FALSE	FALSE	427	0.021
MCF2Lp.Asp743Asn	MCF2L	0.02093	0.0103972	0	0.0540381							0.0126159	0.00959785	Asn	Asp	FALSE		2	0	0	1	0	0	0	1	0	0	0	0	0	0	0	0	0	0	0	0	0	0	0	0	0	0	0	0	0	0	0	0	0	0	0	0	0	0	0	0	0	0	0	0	0	0	0	0	0	0	0	0	0	0	0	0	0	0	0	0	0	0	0	0	0	0	26.68	FALSE	FALSE	FALSE	427	0.021
MCTP1p.Glu903Lys	MCTP1	0.02093	0.0103972	0	0.0540381							0.0126159	0.00959785	Lys	Glu	TRUE		2	0	0	1	0	0	0	1	0	0	0	0	0	0	0	0	0	0	0	0	0	0	0	0	0	0	0	0	0	0	0	0	0	0	0	0	0	0	0	0	0	0	0	0	0	0	0	0	0	0	0	0	0	0	0	0	0	0	0	0	0	0	0	0	0	0	27.62	FALSE	FALSE	FALSE	427	0.021
MED16p.Arg412Ser	MED16	0.02093	0.0103972	0	0.0540381							0.0126159	0.00959785	Ser	Arg	TRUE		2	0	0	1	0	0	0	1	0	0	0	0	0	0	0	0	0	0	0	0	0	0	0	0	0	0	0	0	0	0	0	0	0	0	0	0	0	0	0	0	0	0	0	0	0	0	0	0	0	0	0	0	0	0	0	0	0	0	0	0	0	0	0	0	0	0	27.52	FALSE	FALSE	FALSE	427	0.021
METTL7Ap.Arg235His	METTL7A	0.02093	0.0103972	0	0.0540381							0.0126159	0.00959785	His	Arg	TRUE		2	0	0	1	0	0	0	1	0	0	0	0	0	0	0	0	0	0	0	0	0	0	0	0	0	0	0	0	0	0	0	0	0	0	0	0	0	0	0	0	0	0	0	0	0	0	0	0	0	0	0	0	0	0	0	0	0	0	0	0	0	0	0	0	0	0	26.65	FALSE	FALSE	FALSE	427	0.021
MFFp.Arg48Ser	MFF	0.02093	0.0103972	0	0.0540381							0.0126159	0.00959785	Ser	Arg	TRUE		2	0	0	1	0	0	0	1	0	0	0	0	0	0	0	0	0	0	0	0	0	0	0	0	0	0	0	0	0	0	0	0	0	0	0	0	0	0	0	0	0	0	0	0	0	0	0	0	0	0	0	0	0	0	0	0	0	0	0	0	0	0	0	0	0	0	26.89	FALSE	FALSE	FALSE	427	0.021
MFSD6Lp.Ala44Val	MFSD6L	0.02093	0.0103972	0	0.0540381							0.0126159	0.00959785	Val	Ala	FALSE		2	0	0	1	0	0	0	1	0	0	0	0	0	0	0	0	0	0	0	0	0	0	0	0	0	0	0	0	0	0	0	0	0	0	0	0	0	0	0	0	0	0	0	0	0	0	0	0	0	0	0	0	0	0	0	0	0	0	0	0	0	0	0	0	0	0	27.25	FALSE	FALSE	FALSE	427	0.021
MID2p.Ala476Val	MID2	0.02093	0.0103972	0	0.0540381							0.0126159	0.00959785	Val	Ala	FALSE		2	0	0	1	0	0	0	1	0	0	0	0	0	0	0	0	0	0	0	0	0	0	0	0	0	0	0	0	0	0	0	0	0	0	0	0	0	0	0	0	0	0	0	0	0	0	0	0	0	0	0	0	0	0	0	0	0	0	0	0	0	0	0	0	0	0	27.34	FALSE	FALSE	FALSE	427	0.021
MMRN2p.Thr474Met	MMRN2	0.02093	0.0103972	0	0.0540381							0.0126159	0.00959785	Met	Thr	FALSE		2	0	0	1	0	0	0	1	0	0	0	0	0	0	0	0	0	0	0	0	0	0	0	0	0	0	0	0	0	0	0	0	0	0	0	0	0	0	0	0	0	0	0	0	0	0	0	0	0	0	0	0	0	0	0	0	0	0	0	0	0	0	0	0	0	0	26.94	FALSE	FALSE	FALSE	427	0.021
MPP4p.Arg99His	MPP4	0.02093	0.0103972	0	0.0540381							0.0126159	0.00959785	His	Arg	TRUE		2	0	0	1	0	0	0	1	0	0	0	0	0	0	0	0	0	0	0	0	0	0	0	0	0	0	0	0	0	0	0	0	0	0	0	0	0	0	0	0	0	0	0	0	0	0	0	0	0	0	0	0	0	0	0	0	0	0	0	0	0	0	0	0	0	0	27.36	FALSE	FALSE	FALSE	427	0.021
MST1Rp.Arg845Ter	MST1R	0.02093	0.0103972	0	0.0559382							0.0126159	0.00959785	Ter	Arg	FALSE		2	0	0	1	0	0	0	1	0	0	0	0	0	0	0	0	0	0	0	0	0	0	0	0	0	0	0	0	0	0	0	0	0	0	0	0	0	0	0	0	0	0	0	0	0	0	0	0	0	0	0	0	0	0	0	0	0	0	0	0	0	0	0	0	0	0	26.68	FALSE	FALSE	FALSE	427	0.021
MTERFD3p.Asn216Thr	MTERFD3	0.02093	0.0103972	0	0.0540381							0.0126159	0.00959785	Thr	Asn	TRUE		2	0	0	1	0	0	0	1	0	0	0	0	0	0	0	0	0	0	0	0	0	0	0	0	0	0	0	0	0	0	0	0	0	0	0	0	0	0	0	0	0	0	0	0	0	0	0	0	0	0	0	0	0	0	0	0	0	0	0	0	0	0	0	0	0	0	28.04	FALSE	FALSE	FALSE	427	0.021
MTHFSDp.Pro303Leu	MTHFSD	0.02093	0.0103972	0	0.0540381							0.0126159	0.00959785	Leu	Pro	FALSE		2	0	0	1	0	0	0	1	0	0	0	0	0	0	0	0	0	0	0	0	0	0	0	0	0	0	0	0	0	0	0	0	0	0	0	0	0	0	0	0	0	0	0	0	0	0	0	0	0	0	0	0	0	0	0	0	0	0	0	0	0	0	0	0	0	0	26.97	FALSE	FALSE	FALSE	427	0.021
MTHFSp.Arg74Gln	MTHFS	0.02093	0.0103972	0	0.0540856							0.0126159	0.00959785	Gln	Arg	FALSE		2	0	0	1	0	0	0	1	0	0	0	0	0	0	0	0	0	0	0	0	0	0	0	0	0	0	0	0	0	0	0	0	0	0	0	0	0	0	0	0	0	0	0	0	0	0	0	0	0	0	0	0	0	0	0	0	0	0	0	0	0	0	0	0	0	0	27.23	FALSE	FALSE	FALSE	427	0.021
MTMR1p.Gly52Ter	MTMR1	0.02093	0.0103972	0	0.0540381							0.0126159	0.00959785	Ter	Gly	FALSE		2	0	0	1	0	0	0	1	0	0	0	0	0	0	0	0	0	0	0	0	0	0	0	0	0	0	0	0	0	0	0	0	0	0	0	0	0	0	0	0	0	0	0	0	0	0	0	0	0	0	0	0	0	0	0	0	0	0	0	0	0	0	0	0	0	0	26.81	FALSE	FALSE	FALSE	427	0.021
MUC2p.Arg1323Ter	MUC2	0.02093	0.0103972	0	0.0540381							0.0126159	0.00959785	Ter	Arg	FALSE		2	0	0	1	0	0	0	1	0	0	0	0	0	0	0	0	0	0	0	0	0	0	0	0	0	0	0	0	0	0	0	0	0	0	0	0	0	0	0	0	0	0	0	0	0	0	0	0	0	0	0	0	0	0	0	0	0	0	0	0	0	0	0	0	0	0	27.4	FALSE	FALSE	FALSE	427	0.021
MX2p.Gly148Arg	MX2	0.02093	0.0103972	0	0.0540381							0.0126159	0.00959785	Arg	Gly	TRUE		2	0	0	1	0	0	0	1	0	0	0	0	0	0	0	0	0	0	0	0	0	0	0	0	0	0	0	0	0	0	0	0	0	0	0	0	0	0	0	0	0	0	0	0	0	0	0	0	0	0	0	0	0	0	0	0	0	0	0	0	0	0	0	0	0	0	26.91	FALSE	FALSE	FALSE	427	0.021
MYBPC3p.Ala1225Ser	MYBPC3	0.02093	0.0103972	0	0.0540381							0.0126159	0.00959785	Ser	Ala	TRUE		2	0	0	1	0	0	0	1	0	0	0	0	0	0	0	0	0	0	0	0	0	0	0	0	0	0	0	0	0	0	0	0	0	0	0	0	0	0	0	0	0	0	0	0	0	0	0	0	0	0	0	0	0	0	0	0	0	0	0	0	0	0	0	0	0	0	27.49	FALSE	FALSE	FALSE	427	0.021
MYBp.Ala224Val	MYB	0.02093	0.0103972	0	0.0540381							0.0126159	0.00959785	Val	Ala	FALSE	1	2	0	0	1	0	0	0	1	0	0	0	0	0	0	0	0	0	0	0	0	0	0	0	0	0	0	0	0	0	0	0	0	0	0	0	0	0	0	0	0	0	0	0	0	0	0	0	0	0	0	0	0	0	0	0	0	0	0	0	0	0	0	0	0	0	0	27.21	FALSE	FALSE	FALSE	427	0.021
MYH13p.Arg1140Ser	MYH13	0.02093	0.0103972	0	0.0540381							0.0126159	0.00959785	Ser	Arg	TRUE		2	0	0	1	0	0	0	1	0	0	0	0	0	0	0	0	0	0	0	0	0	0	0	0	0	0	0	0	0	0	0	0	0	0	0	0	0	0	0	0	0	0	0	0	0	0	0	0	0	0	0	0	0	0	0	0	0	0	0	0	0	0	0	0	0	0	28.32	FALSE	FALSE	FALSE	427	0.021
MYH8p.Arg26Trp	MYH8	0.02093	0.0103972	0	0.0540381							0.0126159	0.00959785	Trp	Arg	FALSE		2	0	0	1	0	0	0	1	0	0	0	0	0	0	0	0	0	0	0	0	0	0	0	0	0	0	0	0	0	0	0	0	0	0	0	0	0	0	0	0	0	0	0	0	0	0	0	0	0	0	0	0	0	0	0	0	0	0	0	0	0	0	0	0	0	0	27.89	FALSE	FALSE	FALSE	427	0.021
NAV3p.Gly406Ter	NAV3	0.02093	0.0103972	0	0.0540381							0.0126159	0.00959785	Ter	Gly	FALSE		2	0	0	1	0	0	0	1	0	0	0	0	0	0	0	0	0	0	0	0	0	0	0	0	0	0	0	0	0	0	0	0	0	0	0	0	0	0	0	0	0	0	0	0	0	0	0	0	0	0	0	0	0	0	0	0	0	0	0	0	0	0	0	0	0	0	27.49	FALSE	FALSE	FALSE	427	0.021
NDRG2p.Arg62His	NDRG2	0.02093	0.0103972	0	0.0540381							0.0126159	0.00959785	His	Arg	TRUE		2	0	0	1	0	0	0	1	0	0	0	0	0	0	0	0	0	0	0	0	0	0	0	0	0	0	0	0	0	0	0	0	0	0	0	0	0	0	0	0	0	0	0	0	0	0	0	0	0	0	0	0	0	0	0	0	0	0	0	0	0	0	0	0	0	0	26.76	FALSE	FALSE	FALSE	427	0.021
NEDD1p.Arg166Trp	NEDD1	0.02093	0.0103972	0	0.0540381							0.0126159	0.00959785	Trp	Arg	FALSE		2	0	0	1	0	0	0	1	0	0	0	0	0	0	0	0	0	0	0	0	0	0	0	0	0	0	0	0	0	0	0	0	0	0	0	0	0	0	0	0	0	0	0	0	0	0	0	0	0	0	0	0	0	0	0	0	0	0	0	0	0	0	0	0	0	0	27.03	FALSE	FALSE	FALSE	427	0.021
NKG7p.Arg116Trp	NKG7	0.02093	0.0103972	0	0.0540381							0.0126159	0.00959785	Trp	Arg	FALSE		2	0	0	1	0	0	0	1	0	0	0	0	0	0	0	0	0	0	0	0	0	0	0	0	0	0	0	0	0	0	0	0	0	0	0	0	0	0	0	0	0	0	0	0	0	0	0	0	0	0	0	0	0	0	0	0	0	0	0	0	0	0	0	0	0	0	27.59	FALSE	FALSE	FALSE	427	0.021
NLRP13p.Glu506Asp	NLRP13	0.02093	0.0103972	0	0.0574641							0.0126159	0.00959785	Asp	Glu	FALSE		2	0	0	1	0	0	0	1	0	0	0	0	0	0	0	0	0	0	0	0	0	0	0	0	0	0	0	0	0	0	0	0	0	0	0	0	0	0	0	0	0	0	0	0	0	0	0	0	0	0	0	0	0	0	0	0	0	0	0	0	0	0	0	0	0	0	26.85	FALSE	FALSE	FALSE	427	0.021
NNTp.Pro552Ala	NNT	0.02093	0.0103972	0	0.0540381							0.0126159	0.00959785	Ala	Pro	FALSE		2	0	0	1	0	0	0	1	0	0	0	0	0	0	0	0	0	0	0	0	0	0	0	0	0	0	0	0	0	0	0	0	0	0	0	0	0	0	0	0	0	0	0	0	0	0	0	0	0	0	0	0	0	0	0	0	0	0	0	0	0	0	0	0	0	0	26.73	FALSE	FALSE	FALSE	427	0.021
OR10AG1p.Ala194Val	OR10AG1	0.02093	0.0103972	0	0.0540381							0.0126159	0.00959785	Val	Ala	FALSE		2	0	0	1	0	0	0	1	0	0	0	0	0	0	0	0	0	0	0	0	0	0	0	0	0	0	0	0	0	0	0	0	0	0	0	0	0	0	0	0	0	0	0	0	0	0	0	0	0	0	0	0	0	0	0	0	0	0	0	0	0	0	0	0	0	0	26.78	FALSE	FALSE	FALSE	427	0.021
OR10J5p.Gly170Asp	OR10J5	0.02093	0.0103972	0	0.0540381							0.0126159	0.00959785	Asp	Gly	FALSE		2	0	0	1	0	0	0	1	0	0	0	0	0	0	0	0	0	0	0	0	0	0	0	0	0	0	0	0	0	0	0	0	0	0	0	0	0	0	0	0	0	0	0	0	0	0	0	0	0	0	0	0	0	0	0	0	0	0	0	0	0	0	0	0	0	0	27.67	FALSE	FALSE	FALSE	427	0.021
OR2M3p.Gly170Glu	OR2M3	0.02093	0.0103972	0	0.0540381							0.0126159	0.00959785	Glu	Gly	FALSE		2	0	0	1	0	0	0	1	0	0	0	0	0	0	0	0	0	0	0	0	0	0	0	0	0	0	0	0	0	0	0	0	0	0	0	0	0	0	0	0	0	0	0	0	0	0	0	0	0	0	0	0	0	0	0	0	0	0	0	0	0	0	0	0	0	0	27.26	FALSE	FALSE	FALSE	427	0.021
OR2T1p.Gly303Arg	OR2T1	0.02093	0.0103972	0	0.0540381							0.0126159	0.00959785	Arg	Gly	TRUE		2	0	0	1	0	0	0	1	0	0	0	0	0	0	0	0	0	0	0	0	0	0	0	0	0	0	0	0	0	0	0	0	0	0	0	0	0	0	0	0	0	0	0	0	0	0	0	0	0	0	0	0	0	0	0	0	0	0	0	0	0	0	0	0	0	0	26.86	FALSE	FALSE	FALSE	427	0.021
OR4A15p.Tyr192His	OR4A15	0.02093	0.0103972	0	0.0559382							0.0126159	0.00959785	His	Tyr	TRUE		2	0	0	1	0	0	0	1	0	0	0	0	0	0	0	0	0	0	0	0	0	0	0	0	0	0	0	0	0	0	0	0	0	0	0	0	0	0	0	0	0	0	0	0	0	0	0	0	0	0	0	0	0	0	0	0	0	0	0	0	0	0	0	0	0	0	27.15	FALSE	FALSE	FALSE	427	0.021
OR4M1p.Cys127Ter	OR4M1	0.02093	0.0103972	0	0.0540381							0.0126159	0.00959785	Ter	Cys	FALSE		2	0	0	1	0	0	0	1	0	0	0	0	0	0	0	0	0	0	0	0	0	0	0	0	0	0	0	0	0	0	0	0	0	0	0	0	0	0	0	0	0	0	0	0	0	0	0	0	0	0	0	0	0	0	0	0	0	0	0	0	0	0	0	0	0	0	26.3	FALSE	FALSE	FALSE	427	0.021
OR52E6p.His173Gln	OR52E6	0.02093	0.0103972	0	0.0540856							0.0126159	0.00959785	Gln	His	FALSE		2	0	0	1	0	0	0	1	0	0	0	0	0	0	0	0	0	0	0	0	0	0	0	0	0	0	0	0	0	0	0	0	0	0	0	0	0	0	0	0	0	0	0	0	0	0	0	0	0	0	0	0	0	0	0	0	0	0	0	0	0	0	0	0	0	0	26.25	FALSE	FALSE	FALSE	427	0.021
OR52K2p.Ala203Thr	OR52K2	0.02093	0.0103972	0	0.0540381							0.0126159	0.00959785	Thr	Ala	TRUE		2	0	0	1	0	0	0	1	0	0	0	0	0	0	0	0	0	0	0	0	0	0	0	0	0	0	0	0	0	0	0	0	0	0	0	0	0	0	0	0	0	0	0	0	0	0	0	0	0	0	0	0	0	0	0	0	0	0	0	0	0	0	0	0	0	0	27.31	FALSE	FALSE	FALSE	427	0.021
OR56A1p.Val84Ile	OR56A1	0.02093	0.0103972	0	0.0540381							0.0126159	0.00959785	Ile	Val	FALSE		2	0	0	1	0	0	0	1	0	0	0	0	0	0	0	0	0	0	0	0	0	0	0	0	0	0	0	0	0	0	0	0	0	0	0	0	0	0	0	0	0	0	0	0	0	0	0	0	0	0	0	0	0	0	0	0	0	0	0	0	0	0	0	0	0	0	26.97	FALSE	FALSE	FALSE	427	0.021
OR8H1p.Val123Ile	OR8H1	0.02093	0.0103972	0	0.0540381							0.0126159	0.00959785	Ile	Val	FALSE		2	0	0	1	0	0	0	1	0	0	0	0	0	0	0	0	0	0	0	0	0	0	0	0	0	0	0	0	0	0	0	0	0	0	0	0	0	0	0	0	0	0	0	0	0	0	0	0	0	0	0	0	0	0	0	0	0	0	0	0	0	0	0	0	0	0	27.32	FALSE	FALSE	FALSE	427	0.021
OR8K1p.Gln106His	OR8K1	0.02093	0.0103972	0	0.0540381							0.0126159	0.00959785	His	Gln	TRUE		2	0	0	1	0	0	0	1	0	0	0	0	0	0	0	0	0	0	0	0	0	0	0	0	0	0	0	0	0	0	0	0	0	0	0	0	0	0	0	0	0	0	0	0	0	0	0	0	0	0	0	0	0	0	0	0	0	0	0	0	0	0	0	0	0	0	26.83	FALSE	FALSE	FALSE	427	0.021
PADI1p.Asp324Gly	PADI1	0.02093	0.0103972	0	0.0540381							0.0126159	0.00959785	Gly	Asp	FALSE		2	0	0	1	0	0	0	1	0	0	0	0	0	0	0	0	0	0	0	0	0	0	0	0	0	0	0	0	0	0	0	0	0	0	0	0	0	0	0	0	0	0	0	0	0	0	0	0	0	0	0	0	0	0	0	0	0	0	0	0	0	0	0	0	0	0	27.3	FALSE	FALSE	FALSE	427	0.021
PADI1p.Leu619Met	PADI1	0.02093	0.0103972	0	0.0540381							0.0126159	0.00959785	Met	Leu	FALSE		2	0	0	1	0	0	0	1	0	0	0	0	0	0	0	0	0	0	0	0	0	0	0	0	0	0	0	0	0	0	0	0	0	0	0	0	0	0	0	0	0	0	0	0	0	0	0	0	0	0	0	0	0	0	0	0	0	0	0	0	0	0	0	0	0	0	27.62	FALSE	FALSE	FALSE	427	0.021
PADI3p.Arg383Ile	PADI3	0.02093	0.0103972	0	0.0540381							0.0126159	0.00959785	Ile	Arg	FALSE		2	0	0	1	0	0	0	1	0	0	0	0	0	0	0	0	0	0	0	0	0	0	0	0	0	0	0	0	0	0	0	0	0	0	0	0	0	0	0	0	0	0	0	0	0	0	0	0	0	0	0	0	0	0	0	0	0	0	0	0	0	0	0	0	0	0	26.56	FALSE	FALSE	FALSE	427	0.021
PARP8p.Glu842Asp	PARP8	0.02093	0.0103972	0	0.0540381							0.0126159	0.00959785	Asp	Glu	FALSE		2	0	0	1	0	0	0	1	0	0	0	0	0	0	0	0	0	0	0	0	0	0	0	0	0	0	0	0	0	0	0	0	0	0	0	0	0	0	0	0	0	0	0	0	0	0	0	0	0	0	0	0	0	0	0	0	0	0	0	0	0	0	0	0	0	0	27.05	FALSE	FALSE	FALSE	427	0.021
PAX1p.Ala478Val	PAX1	0.02093	0.0103972	0	0.0540381							0.0126159	0.00959785	Val	Ala	FALSE		2	0	0	1	0	0	0	1	0	0	0	0	0	0	0	0	0	0	0	0	0	0	0	0	0	0	0	0	0	0	0	0	0	0	0	0	0	0	0	0	0	0	0	0	0	0	0	0	0	0	0	0	0	0	0	0	0	0	0	0	0	0	0	0	0	0	27.29	FALSE	FALSE	FALSE	427	0.021
PCDH17p.Val519Met	PCDH17	0.02093	0.0103972	0	0.0540381							0.0126159	0.00959785	Met	Val	FALSE		2	0	0	1	0	0	0	1	0	0	0	0	0	0	0	0	0	0	0	0	0	0	0	0	0	0	0	0	0	0	0	0	0	0	0	0	0	0	0	0	0	0	0	0	0	0	0	0	0	0	0	0	0	0	0	0	0	0	0	0	0	0	0	0	0	0	27.43	FALSE	FALSE	FALSE	427	0.021
PCDHA3p.Glu144Lys	PCDHA3	0.02093	0.0103972	0	0.0540381							0.0126159	0.00959785	Lys	Glu	TRUE		2	0	0	1	0	0	0	1	0	0	0	0	0	0	0	0	0	0	0	0	0	0	0	0	0	0	0	0	0	0	0	0	0	0	0	0	0	0	0	0	0	0	0	0	0	0	0	0	0	0	0	0	0	0	0	0	0	0	0	0	0	0	0	0	0	0	27.46	FALSE	FALSE	FALSE	427	0.021
PCDHB10p.Val531Met	PCDHB10	0.02093	0.0103972	0	0.0540381							0.0126159	0.00959785	Met	Val	FALSE		2	0	0	1	0	0	0	1	0	0	0	0	0	0	0	0	0	0	0	0	0	0	0	0	0	0	0	0	0	0	0	0	0	0	0	0	0	0	0	0	0	0	0	0	0	0	0	0	0	0	0	0	0	0	0	0	0	0	0	0	0	0	0	0	0	0	27.01	FALSE	FALSE	FALSE	427	0.021
PCDHB12p.Ala693Val	PCDHB12	0.02093	0.0103972	0	0.0540381							0.0126159	0.00959785	Val	Ala	FALSE		2	0	0	1	0	0	0	1	0	0	0	0	0	0	0	0	0	0	0	0	0	0	0	0	0	0	0	0	0	0	0	0	0	0	0	0	0	0	0	0	0	0	0	0	0	0	0	0	0	0	0	0	0	0	0	0	0	0	0	0	0	0	0	0	0	0	27.77	FALSE	FALSE	FALSE	427	0.021
PCNTp.Gly547Trp	PCNT	0.02093	0.0103972	0	0.0540381							0.0126159	0.00959785	Trp	Gly	FALSE		2	0	0	1	0	0	0	1	0	0	0	0	0	0	0	0	0	0	0	0	0	0	0	0	0	0	0	0	0	0	0	0	0	0	0	0	0	0	0	0	0	0	0	0	0	0	0	0	0	0	0	0	0	0	0	0	0	0	0	0	0	0	0	0	0	0	27.75	FALSE	FALSE	FALSE	427	0.021
PDE2Ap.Pro908Ser	PDE2A	0.02093	0.0103972	0	0.0540381							0.0126159	0.00959785	Ser	Pro	TRUE		2	0	0	1	0	0	0	1	0	0	0	0	0	0	0	0	0	0	0	0	0	0	0	0	0	0	0	0	0	0	0	0	0	0	0	0	0	0	0	0	0	0	0	0	0	0	0	0	0	0	0	0	0	0	0	0	0	0	0	0	0	0	0	0	0	0	27.31	FALSE	FALSE	FALSE	427	0.021
PDGFRAp.Ser19Ile	PDGFRA	0.02093	0.0103972	0	0.0540381							0.0126159	0.00959785	Ile	Ser	FALSE	1	2	0	0	1	0	0	0	1	0	0	0	0	0	0	0	0	0	0	0	0	0	0	0	0	0	0	0	0	0	0	0	0	0	0	0	0	0	0	0	0	0	0	0	0	0	0	0	0	0	0	0	0	0	0	0	0	0	0	0	0	0	0	0	0	0	0	27.26	TRUE	FALSE	FALSE	427	0.021
PID1p.Gly90Asp	PID1	0.02093	0.0103972	0	0.0540381							0.0126159	0.00959785	Asp	Gly	FALSE		2	0	0	1	0	0	0	1	0	0	0	0	0	0	0	0	0	0	0	0	0	0	0	0	0	0	0	0	0	0	0	0	0	0	0	0	0	0	0	0	0	0	0	0	0	0	0	0	0	0	0	0	0	0	0	0	0	0	0	0	0	0	0	0	0	0	27.27	FALSE	FALSE	FALSE	427	0.021
PKHD1p.Arg559Gln	PKHD1	0.02093	0.0103972	0	0.0540381							0.0126159	0.00959785	Gln	Arg	FALSE		2	0	0	1	0	0	0	1	0	0	0	0	0	0	0	0	0	0	0	0	0	0	0	0	0	0	0	0	0	0	0	0	0	0	0	0	0	0	0	0	0	0	0	0	0	0	0	0	0	0	0	0	0	0	0	0	0	0	0	0	0	0	0	0	0	0	27.96	FALSE	FALSE	FALSE	427	0.021
PLNp.Val49Met	PLN	0.02093	0.0103972	0	0.0540381							0.0126159	0.00959785	Met	Val	FALSE		2	0	0	1	0	0	0	1	0	0	0	0	0	0	0	0	0	0	0	0	0	0	0	0	0	0	0	0	0	0	0	0	0	0	0	0	0	0	0	0	0	0	0	0	0	0	0	0	0	0	0	0	0	0	0	0	0	0	0	0	0	0	0	0	0	0	27.97	FALSE	FALSE	FALSE	427	0.021
PLOD3p.Ile176Val	PLOD3	0.02093	0.0103972	0	0.0540381							0.0126159	0.00959785	Val	Ile	FALSE		2	0	0	1	0	0	0	1	0	0	0	0	0	0	0	0	0	0	0	0	0	0	0	0	0	0	0	0	0	0	0	0	0	0	0	0	0	0	0	0	0	0	0	0	0	0	0	0	0	0	0	0	0	0	0	0	0	0	0	0	0	0	0	0	0	0	27.47	FALSE	FALSE	FALSE	427	0.021
PNISRp.Arg782Ter	PNISR	0.02093	0.0103972	0	0.0540381							0.0126159	0.00959785	Ter	Arg	FALSE		2	0	0	1	0	0	0	1	0	0	0	0	0	0	0	0	0	0	0	0	0	0	0	0	0	0	0	0	0	0	0	0	0	0	0	0	0	0	0	0	0	0	0	0	0	0	0	0	0	0	0	0	0	0	0	0	0	0	0	0	0	0	0	0	0	0	27.36	FALSE	FALSE	FALSE	427	0.021
PNPLA6p.Glu590Ter	PNPLA6	0.02093	0.0103972	0	0.0540381							0.0126159	0.00959785	Ter	Glu	FALSE		2	0	0	1	0	0	0	1	0	0	0	0	0	0	0	0	0	0	0	0	0	0	0	0	0	0	0	0	0	0	0	0	0	0	0	0	0	0	0	0	0	0	0	0	0	0	0	0	0	0	0	0	0	0	0	0	0	0	0	0	0	0	0	0	0	0	27.01	FALSE	FALSE	FALSE	427	0.021
POFUT2p.Gly285Arg	POFUT2	0.02093	0.0103972	0	0.0540381							0.0126159	0.00959785	Arg	Gly	TRUE		2	0	0	1	0	0	0	1	0	0	0	0	0	0	0	0	0	0	0	0	0	0	0	0	0	0	0	0	0	0	0	0	0	0	0	0	0	0	0	0	0	0	0	0	0	0	0	0	0	0	0	0	0	0	0	0	0	0	0	0	0	0	0	0	0	0	26.8	FALSE	FALSE	FALSE	427	0.021
PPP1R36p.Lys307Ter	PPP1R36	0.02093	0.0103972	0	0.0540381							0.0126159	0.00959785	Ter	Lys	FALSE		2	0	0	1	0	0	0	1	0	0	0	0	0	0	0	0	0	0	0	0	0	0	0	0	0	0	0	0	0	0	0	0	0	0	0	0	0	0	0	0	0	0	0	0	0	0	0	0	0	0	0	0	0	0	0	0	0	0	0	0	0	0	0	0	0	0	27.27	FALSE	FALSE	FALSE	427	0.021
PPP1R9Ap.Arg590Gln	PPP1R9A	0.02093	0.0103972	0	0.0559382							0.0126159	0.00959785	Gln	Arg	FALSE		2	0	0	1	0	0	0	1	0	0	0	0	0	0	0	0	0	0	0	0	0	0	0	0	0	0	0	0	0	0	0	0	0	0	0	0	0	0	0	0	0	0	0	0	0	0	0	0	0	0	0	0	0	0	0	0	0	0	0	0	0	0	0	0	0	0	27.58	FALSE	FALSE	FALSE	427	0.021
PPP2R2Cp.Val395Met	PPP2R2C	0.02093	0.0103972	0	0.0559382							0.0126159	0.00959785	Met	Val	FALSE		2	0	0	1	0	0	0	1	0	0	0	0	0	0	0	0	0	0	0	0	0	0	0	0	0	0	0	0	0	0	0	0	0	0	0	0	0	0	0	0	0	0	0	0	0	0	0	0	0	0	0	0	0	0	0	0	0	0	0	0	0	0	0	0	0	0	26.12	FALSE	FALSE	FALSE	427	0.021
PRB3p.His242Arg	PRB3	0.02093	0.0103972	0	0.0559382							0.0126159	0.00959785	Arg	His	TRUE		2	0	0	1	0	0	0	1	0	0	0	0	0	0	0	0	0	0	0	0	0	0	0	0	0	0	0	0	0	0	0	0	0	0	0	0	0	0	0	0	0	0	0	0	0	0	0	0	0	0	0	0	0	0	0	0	0	0	0	0	0	0	0	0	0	0	26.74	FALSE	FALSE	FALSE	427	0.021
PRDM9p.Glu455Asp	PRDM9	0.02093	0.0103972	0	0.0540381							0.0126159	0.00959785	Asp	Glu	FALSE		2	0	0	1	0	0	0	1	0	0	0	0	0	0	0	0	0	0	0	0	0	0	0	0	0	0	0	0	0	0	0	0	0	0	0	0	0	0	0	0	0	0	0	0	0	0	0	0	0	0	0	0	0	0	0	0	0	0	0	0	0	0	0	0	0	0	26.79	FALSE	FALSE	FALSE	427	0.021
PRPF31p.Arg326His	PRPF31	0.02093	0.0103972	0	0.0540381							0.0126159	0.00959785	His	Arg	TRUE		2	0	0	1	0	0	0	1	0	0	0	0	0	0	0	0	0	0	0	0	0	0	0	0	0	0	0	0	0	0	0	0	0	0	0	0	0	0	0	0	0	0	0	0	0	0	0	0	0	0	0	0	0	0	0	0	0	0	0	0	0	0	0	0	0	0	27.29	FALSE	FALSE	FALSE	427	0.021
PRPF3p.Arg263Cys	PRPF3	0.02093	0.0103972	0	0.0540381							0.0126159	0.00959785	Cys	Arg	TRUE		2	0	0	1	0	0	0	1	0	0	0	0	0	0	0	0	0	0	0	0	0	0	0	0	0	0	0	0	0	0	0	0	0	0	0	0	0	0	0	0	0	0	0	0	0	0	0	0	0	0	0	0	0	0	0	0	0	0	0	0	0	0	0	0	0	0	28.16	FALSE	FALSE	FALSE	427	0.021
PRR14Lp.Arg1976His	PRR14L	0.02093	0.0103972	0	0.0540381							0.0126159	0.00959785	His	Arg	TRUE		2	0	0	1	0	0	0	1	0	0	0	0	0	0	0	0	0	0	0	0	0	0	0	0	0	0	0	0	0	0	0	0	0	0	0	0	0	0	0	0	0	0	0	0	0	0	0	0	0	0	0	0	0	0	0	0	0	0	0	0	0	0	0	0	0	0	26.74	FALSE	FALSE	FALSE	427	0.021
PRR23Ap.Gly121Val	PRR23A	0.02093	0.0103972	0	0.0540381							0.0126159	0.00959785	Val	Gly	FALSE		2	0	0	1	0	0	0	1	0	0	0	0	0	0	0	0	0	0	0	0	0	0	0	0	0	0	0	0	0	0	0	0	0	0	0	0	0	0	0	0	0	0	0	0	0	0	0	0	0	0	0	0	0	0	0	0	0	0	0	0	0	0	0	0	0	0	27.23	FALSE	FALSE	FALSE	427	0.021
PSG4p.Arg315Ter	PSG4	0.02093	0.0103972	0	0.0540381							0.0126159	0.00959785	Ter	Arg	FALSE		2	0	0	1	0	0	0	1	0	0	0	0	0	0	0	0	0	0	0	0	0	0	0	0	0	0	0	0	0	0	0	0	0	0	0	0	0	0	0	0	0	0	0	0	0	0	0	0	0	0	0	0	0	0	0	0	0	0	0	0	0	0	0	0	0	0	27.64	FALSE	FALSE	FALSE	427	0.021
PTNp.Val54Leu	PTN	0.02093	0.0103972	0	0.0540381							0.0126159	0.00959785	Leu	Val	FALSE		2	0	0	1	0	0	0	1	0	0	0	0	0	0	0	0	0	0	0	0	0	0	0	0	0	0	0	0	0	0	0	0	0	0	0	0	0	0	0	0	0	0	0	0	0	0	0	0	0	0	0	0	0	0	0	0	0	0	0	0	0	0	0	0	0	0	27.12	FALSE	FALSE	FALSE	427	0.021
PTPRBp.Arg828Cys	PTPRB	0.02093	0.0103972	0	0.0540381							0.0126159	0.00959785	Cys	Arg	TRUE	1	2	0	0	1	0	0	0	1	0	0	0	0	0	0	0	0	0	0	0	0	0	0	0	0	0	0	0	0	0	0	0	0	0	0	0	0	0	0	0	0	0	0	0	0	0	0	0	0	0	0	0	0	0	0	0	0	0	0	0	0	0	0	0	0	0	0	27.21	FALSE	FALSE	FALSE	427	0.021
PWP2p.His123Arg	PWP2	0.02093	0.0103972	0	0.0540381							0.0126159	0.00959785	Arg	His	TRUE		2	0	0	1	0	0	0	1	0	0	0	0	0	0	0	0	0	0	0	0	0	0	0	0	0	0	0	0	0	0	0	0	0	0	0	0	0	0	0	0	0	0	0	0	0	0	0	0	0	0	0	0	0	0	0	0	0	0	0	0	0	0	0	0	0	0	26.21	FALSE	FALSE	FALSE	427	0.021
PYGMp.Glu573Lys	PYGM	0.02093	0.0103972	0	0.0540381							0.0126159	0.00959785	Lys	Glu	TRUE		2	0	0	1	0	0	0	1	0	0	0	0	0	0	0	0	0	0	0	0	0	0	0	0	0	0	0	0	0	0	0	0	0	0	0	0	0	0	0	0	0	0	0	0	0	0	0	0	0	0	0	0	0	0	0	0	0	0	0	0	0	0	0	0	0	0	27.53	FALSE	FALSE	FALSE	427	0.021
RAB33Bp.Ala22Thr	RAB33B	0.02093	0.0103972	0	0.0540381							0.0126159	0.00959785	Thr	Ala	TRUE		2	0	0	1	0	0	0	1	0	0	0	0	0	0	0	0	0	0	0	0	0	0	0	0	0	0	0	0	0	0	0	0	0	0	0	0	0	0	0	0	0	0	0	0	0	0	0	0	0	0	0	0	0	0	0	0	0	0	0	0	0	0	0	0	0	0	26.83	FALSE	FALSE	FALSE	427	0.021
RAD54Bp.Glu432Ter	RAD54B	0.02093	0.0103972	0	0.0540381							0.0126159	0.00959785	Ter	Glu	FALSE		2	0	0	1	0	0	0	1	0	0	0	0	0	0	0	0	0	0	0	0	0	0	0	0	0	0	0	0	0	0	0	0	0	0	0	0	0	0	0	0	0	0	0	0	0	0	0	0	0	0	0	0	0	0	0	0	0	0	0	0	0	0	0	0	0	0	26.74	FALSE	FALSE	FALSE	427	0.021
RAG2p.Arg148Gln	RAG2	0.02093	0.0103972	0	0.0540381							0.0126159	0.00959785	Gln	Arg	FALSE		2	0	0	1	0	0	0	1	0	0	0	0	0	0	0	0	0	0	0	0	0	0	0	0	0	0	0	0	0	0	0	0	0	0	0	0	0	0	0	0	0	0	0	0	0	0	0	0	0	0	0	0	0	0	0	0	0	0	0	0	0	0	0	0	0	0	27.09	FALSE	FALSE	FALSE	427	0.021
RASAL3p.Arg69Gln	RASAL3	0.02093	0.0103972	0	0.0540381							0.0126159	0.00959785	Gln	Arg	FALSE		2	0	0	1	0	0	0	1	0	0	0	0	0	0	0	0	0	0	0	0	0	0	0	0	0	0	0	0	0	0	0	0	0	0	0	0	0	0	0	0	0	0	0	0	0	0	0	0	0	0	0	0	0	0	0	0	0	0	0	0	0	0	0	0	0	0	27.16	TRUE	FALSE	FALSE	427	0.021
RASGRF2p.Arg617Cys	RASGRF2	0.02093	0.0103972	0	0.0540381							0.0126159	0.00959785	Cys	Arg	TRUE		2	0	0	1	0	0	0	1	0	0	0	0	0	0	0	0	0	0	0	0	0	0	0	0	0	0	0	0	0	0	0	0	0	0	0	0	0	0	0	0	0	0	0	0	0	0	0	0	0	0	0	0	0	0	0	0	0	0	0	0	0	0	0	0	0	0	27.23	TRUE	FALSE	FALSE	427	0.021
RBL2p.Phe174Leu	RBL2	0.02093	0.0103972	0	0.0540381							0.0126159	0.00959785	Leu	Phe	FALSE		2	0	0	1	0	0	0	1	0	0	0	0	0	0	0	0	0	0	0	0	0	0	0	0	0	0	0	0	0	0	0	0	0	0	0	0	0	0	0	0	0	0	0	0	0	0	0	0	0	0	0	0	0	0	0	0	0	0	0	0	0	0	0	0	0	0	26.92	FALSE	FALSE	FALSE	427	0.021
RBP2p.Val95Leu	RBP2	0.02093	0.0103972	0	0.0540381							0.0126159	0.00959785	Leu	Val	FALSE		2	0	0	1	0	0	0	1	0	0	0	0	0	0	0	0	0	0	0	0	0	0	0	0	0	0	0	0	0	0	0	0	0	0	0	0	0	0	0	0	0	0	0	0	0	0	0	0	0	0	0	0	0	0	0	0	0	0	0	0	0	0	0	0	0	0	26.87	FALSE	FALSE	FALSE	427	0.021
RBPJLp.Gly283Ser	RBPJL	0.02093	0.0103972	0	0.0559382							0.0126159	0.00959785	Ser	Gly	TRUE		2	0	0	1	0	0	0	1	0	0	0	0	0	0	0	0	0	0	0	0	0	0	0	0	0	0	0	0	0	0	0	0	0	0	0	0	0	0	0	0	0	0	0	0	0	0	0	0	0	0	0	0	0	0	0	0	0	0	0	0	0	0	0	0	0	0	26.92	FALSE	FALSE	FALSE	427	0.021
RECQL4p.Ile221Val	RECQL4	0.02093	0.0103972	0	0.0559382							0.0126159	0.00959785	Val	Ile	FALSE	1	2	0	0	1	0	0	0	1	0	0	0	0	0	0	0	0	0	0	0	0	0	0	0	0	0	0	0	0	0	0	0	0	0	0	0	0	0	0	0	0	0	0	0	0	0	0	0	0	0	0	0	0	0	0	0	0	0	0	0	0	0	0	0	0	0	0	26.72	FALSE	FALSE	FALSE	427	0.021
RETSATp.Arg125Cys	RETSAT	0.02093	0.0103972	0	0.0559764							0.0126159	0.00959785	Cys	Arg	TRUE		2	0	0	1	0	0	0	1	0	0	0	0	0	0	0	0	0	0	0	0	0	0	0	0	0	0	0	0	0	0	0	0	0	0	0	0	0	0	0	0	0	0	0	0	0	0	0	0	0	0	0	0	0	0	0	0	0	0	0	0	0	0	0	0	0	0	26.96	FALSE	FALSE	FALSE	427	0.021
RIN3p.Ala632Val	RIN3	0.02093	0.0103972	0	0.0540856							0.0126159	0.00959785	Val	Ala	FALSE		2	0	0	1	0	0	0	1	0	0	0	0	0	0	0	0	0	0	0	0	0	0	0	0	0	0	0	0	0	0	0	0	0	0	0	0	0	0	0	0	0	0	0	0	0	0	0	0	0	0	0	0	0	0	0	0	0	0	0	0	0	0	0	0	0	0	26.53	FALSE	FALSE	FALSE	427	0.021
RNF144Bp.Ala207Thr	RNF144B	0.02093	0.0103972	0	0.0540381							0.0126159	0.00959785	Thr	Ala	TRUE		2	0	0	1	0	0	0	1	0	0	0	0	0	0	0	0	0	0	0	0	0	0	0	0	0	0	0	0	0	0	0	0	0	0	0	0	0	0	0	0	0	0	0	0	0	0	0	0	0	0	0	0	0	0	0	0	0	0	0	0	0	0	0	0	0	0	27.14	FALSE	FALSE	FALSE	427	0.021
RPH3Ap.Ala63Asp	RPH3A	0.02093	0.0103972	0	0.0540381							0.0126159	0.00959785	Asp	Ala	FALSE		2	0	0	1	0	0	0	1	0	0	0	0	0	0	0	0	0	0	0	0	0	0	0	0	0	0	0	0	0	0	0	0	0	0	0	0	0	0	0	0	0	0	0	0	0	0	0	0	0	0	0	0	0	0	0	0	0	0	0	0	0	0	0	0	0	0	26.78	FALSE	FALSE	FALSE	427	0.021
RSPO2p.Gln70His	RSPO2	0.02093	0.0103972	0	0.0540856							0.0126159	0.00959785	His	Gln	TRUE	1	2	0	0	1	0	0	0	1	0	0	0	0	0	0	0	0	0	0	0	0	0	0	0	0	0	0	0	0	0	0	0	0	0	0	0	0	0	0	0	0	0	0	0	0	0	0	0	0	0	0	0	0	0	0	0	0	0	0	0	0	0	0	0	0	0	0	28.24	FALSE	FALSE	FALSE	427	0.021
RXRBp.Glu465Asp	RXRB	0.02093	0.0103972	0	0.0540381							0.0126159	0.00959785	Asp	Glu	FALSE		2	0	0	1	0	0	0	1	0	0	0	0	0	0	0	0	0	0	0	0	0	0	0	0	0	0	0	0	0	0	0	0	0	0	0	0	0	0	0	0	0	0	0	0	0	0	0	0	0	0	0	0	0	0	0	0	0	0	0	0	0	0	0	0	0	0	27.16	FALSE	FALSE	FALSE	427	0.021
SCG3p.Gly65Cys	SCG3	0.02093	0.0103972	0	0.0540381							0.0126159	0.00959785	Cys	Gly	TRUE		2	0	0	1	0	0	0	1	0	0	0	0	0	0	0	0	0	0	0	0	0	0	0	0	0	0	0	0	0	0	0	0	0	0	0	0	0	0	0	0	0	0	0	0	0	0	0	0	0	0	0	0	0	0	0	0	0	0	0	0	0	0	0	0	0	0	26.5	FALSE	FALSE	FALSE	427	0.021
SCN2Ap.Thr1949Ser	SCN2A	0.02093	0.0103972	0	0.0540381							0.0126159	0.00959785	Ser	Thr	TRUE		2	0	0	1	0	0	0	1	0	0	0	0	0	0	0	0	0	0	0	0	0	0	0	0	0	0	0	0	0	0	0	0	0	0	0	0	0	0	0	0	0	0	0	0	0	0	0	0	0	0	0	0	0	0	0	0	0	0	0	0	0	0	0	0	0	0	26.88	FALSE	FALSE	FALSE	427	0.021
SELPp.Pro340Leu	SELP	0.02093	0.0103972	0	0.0540381							0.0126159	0.00959785	Leu	Pro	FALSE		2	0	0	1	0	0	0	1	0	0	0	0	0	0	0	0	0	0	0	0	0	0	0	0	0	0	0	0	0	0	0	0	0	0	0	0	0	0	0	0	0	0	0	0	0	0	0	0	0	0	0	0	0	0	0	0	0	0	0	0	0	0	0	0	0	0	26.75	FALSE	FALSE	FALSE	427	0.021
SENP5p.Asn171Ser	SENP5	0.02093	0.0103972	0	0.0540381							0.0126159	0.00959785	Ser	Asn	TRUE		2	0	0	1	0	0	0	1	0	0	0	0	0	0	0	0	0	0	0	0	0	0	0	0	0	0	0	0	0	0	0	0	0	0	0	0	0	0	0	0	0	0	0	0	0	0	0	0	0	0	0	0	0	0	0	0	0	0	0	0	0	0	0	0	0	0	27.17	FALSE	FALSE	FALSE	427	0.021
SERINC5p.Val385Ile	SERINC5	0.02093	0.0103972	0	0.0540381							0.0126159	0.00959785	Ile	Val	FALSE		2	0	0	1	0	0	0	1	0	0	0	0	0	0	0	0	0	0	0	0	0	0	0	0	0	0	0	0	0	0	0	0	0	0	0	0	0	0	0	0	0	0	0	0	0	0	0	0	0	0	0	0	0	0	0	0	0	0	0	0	0	0	0	0	0	0	27.79	FALSE	FALSE	FALSE	427	0.021
SERPINI2p.Gly208Val	SERPINI2	0.02093	0.0103972	0	0.0540381							0.0126159	0.00959785	Val	Gly	FALSE		2	0	0	1	0	0	0	1	0	0	0	0	0	0	0	0	0	0	0	0	0	0	0	0	0	0	0	0	0	0	0	0	0	0	0	0	0	0	0	0	0	0	0	0	0	0	0	0	0	0	0	0	0	0	0	0	0	0	0	0	0	0	0	0	0	0	26.08	FALSE	FALSE	FALSE	427	0.021
SF3B2p.Ala774Val	SF3B2	0.02093	0.0103972	0	0.0540381							0.0126159	0.00959785	Val	Ala	FALSE		2	0	0	1	0	0	0	1	0	0	0	0	0	0	0	0	0	0	0	0	0	0	0	0	0	0	0	0	0	0	0	0	0	0	0	0	0	0	0	0	0	0	0	0	0	0	0	0	0	0	0	0	0	0	0	0	0	0	0	0	0	0	0	0	0	0	26.8	FALSE	FALSE	FALSE	427	0.021
SFRP1p.Pro128Leu	SFRP1	0.02093	0.0103972	0	0.0574641							0.0126159	0.00959785	Leu	Pro	FALSE		2	0	0	1	0	0	0	1	0	0	0	0	0	0	0	0	0	0	0	0	0	0	0	0	0	0	0	0	0	0	0	0	0	0	0	0	0	0	0	0	0	0	0	0	0	0	0	0	0	0	0	0	0	0	0	0	0	0	0	0	0	0	0	0	0	0	26.71	FALSE	TRUE	FALSE	427	0.021
SH3PXD2Bp.Ala377Thr	SH3PXD2B	0.02093	0.0103972	0	0.0540381							0.0126159	0.00959785	Thr	Ala	TRUE		2	0	0	1	0	0	0	1	0	0	0	0	0	0	0	0	0	0	0	0	0	0	0	0	0	0	0	0	0	0	0	0	0	0	0	0	0	0	0	0	0	0	0	0	0	0	0	0	0	0	0	0	0	0	0	0	0	0	0	0	0	0	0	0	0	0	27.07	FALSE	FALSE	FALSE	427	0.021
SHDp.Ala248Val	SHD	0.02093	0.0103972	0	0.0540381							0.0126159	0.00959785	Val	Ala	FALSE		2	0	0	1	0	0	0	1	0	0	0	0	0	0	0	0	0	0	0	0	0	0	0	0	0	0	0	0	0	0	0	0	0	0	0	0	0	0	0	0	0	0	0	0	0	0	0	0	0	0	0	0	0	0	0	0	0	0	0	0	0	0	0	0	0	0	27.11	FALSE	FALSE	FALSE	427	0.021
SLC18A2p.Pro272Gln	SLC18A2	0.02093	0.0103972	0	0.0540381							0.0126159	0.00959785	Gln	Pro	FALSE		2	0	0	1	0	0	0	1	0	0	0	0	0	0	0	0	0	0	0	0	0	0	0	0	0	0	0	0	0	0	0	0	0	0	0	0	0	0	0	0	0	0	0	0	0	0	0	0	0	0	0	0	0	0	0	0	0	0	0	0	0	0	0	0	0	0	26.82	FALSE	FALSE	FALSE	427	0.021
SLC23A2p.Gly527Val	SLC23A2	0.02093	0.0103972	0	0.0540381							0.0126159	0.00959785	Val	Gly	FALSE		2	0	0	1	0	0	0	1	0	0	0	0	0	0	0	0	0	0	0	0	0	0	0	0	0	0	0	0	0	0	0	0	0	0	0	0	0	0	0	0	0	0	0	0	0	0	0	0	0	0	0	0	0	0	0	0	0	0	0	0	0	0	0	0	0	0	26.84	FALSE	FALSE	FALSE	427	0.021
SLC30A8p.Asp326Asn	SLC30A8	0.02093	0.0103972	0	0.0540381							0.0126159	0.00959785	Asn	Asp	FALSE		2	0	0	1	0	0	0	1	0	0	0	0	0	0	0	0	0	0	0	0	0	0	0	0	0	0	0	0	0	0	0	0	0	0	0	0	0	0	0	0	0	0	0	0	0	0	0	0	0	0	0	0	0	0	0	0	0	0	0	0	0	0	0	0	0	0	27.69	FALSE	FALSE	FALSE	427	0.021
SLC30A8p.Pro31Gln	SLC30A8	0.02093	0.0103972	0	0.0540381							0.0126159	0.00959785	Gln	Pro	FALSE		2	0	0	1	0	0	0	1	0	0	0	0	0	0	0	0	0	0	0	0	0	0	0	0	0	0	0	0	0	0	0	0	0	0	0	0	0	0	0	0	0	0	0	0	0	0	0	0	0	0	0	0	0	0	0	0	0	0	0	0	0	0	0	0	0	0	26.74	FALSE	FALSE	FALSE	427	0.021
SLC44A1p.Arg311Cys	SLC44A1	0.02093	0.0103972	0	0.0540381							0.0126159	0.00959785	Cys	Arg	TRUE		2	0	0	1	0	0	0	1	0	0	0	0	0	0	0	0	0	0	0	0	0	0	0	0	0	0	0	0	0	0	0	0	0	0	0	0	0	0	0	0	0	0	0	0	0	0	0	0	0	0	0	0	0	0	0	0	0	0	0	0	0	0	0	0	0	0	26.39	FALSE	FALSE	FALSE	427	0.021
SNX13p.Met718Ile	SNX13	0.02093	0.0103972	0	0.0540381							0.0126159	0.00959785	Ile	Met	FALSE		2	0	0	1	0	0	0	1	0	0	0	0	0	0	0	0	0	0	0	0	0	0	0	0	0	0	0	0	0	0	0	0	0	0	0	0	0	0	0	0	0	0	0	0	0	0	0	0	0	0	0	0	0	0	0	0	0	0	0	0	0	0	0	0	0	0	27.5	FALSE	FALSE	FALSE	427	0.021
SORCS2p.Asp1016Asn	SORCS2	0.02093	0.0103972	0	0.0540381							0.0126159	0.00959785	Asn	Asp	FALSE		2	0	0	1	0	0	0	1	0	0	0	0	0	0	0	0	0	0	0	0	0	0	0	0	0	0	0	0	0	0	0	0	0	0	0	0	0	0	0	0	0	0	0	0	0	0	0	0	0	0	0	0	0	0	0	0	0	0	0	0	0	0	0	0	0	0	26.98	FALSE	FALSE	FALSE	427	0.021
SOX17p.Met129Ile	SOX17	0.02093	0.0103972	0	0.0540381							0.0126159	0.00959785	Ile	Met	FALSE		2	0	0	1	0	0	0	1	0	0	0	0	0	0	0	0	0	0	0	0	0	0	0	0	0	0	0	0	0	0	0	0	0	0	0	0	0	0	0	0	0	0	0	0	0	0	0	0	0	0	0	0	0	0	0	0	0	0	0	0	0	0	0	0	0	0	27.27	FALSE	FALSE	FALSE	427	0.021
SOX30p.Arg443Cys	SOX30	0.02093	0.0103972	0	0.0540381							0.0126159	0.00959785	Cys	Arg	TRUE		2	0	0	1	0	0	0	1	0	0	0	0	0	0	0	0	0	0	0	0	0	0	0	0	0	0	0	0	0	0	0	0	0	0	0	0	0	0	0	0	0	0	0	0	0	0	0	0	0	0	0	0	0	0	0	0	0	0	0	0	0	0	0	0	0	0	27.31	FALSE	FALSE	FALSE	427	0.021
SPACA1p.Pro64Leu	SPACA1	0.02093	0.0103972	0	0.0559382							0.0126159	0.00959785	Leu	Pro	FALSE		2	0	0	1	0	0	0	1	0	0	0	0	0	0	0	0	0	0	0	0	0	0	0	0	0	0	0	0	0	0	0	0	0	0	0	0	0	0	0	0	0	0	0	0	0	0	0	0	0	0	0	0	0	0	0	0	0	0	0	0	0	0	0	0	0	0	26.27	FALSE	FALSE	FALSE	427	0.021
SPACA1p.Thr224Asn	SPACA1	0.02093	0.0103972	0	0.0540381							0.0126159	0.00959785	Asn	Thr	FALSE		2	0	0	1	0	0	0	1	0	0	0	0	0	0	0	0	0	0	0	0	0	0	0	0	0	0	0	0	0	0	0	0	0	0	0	0	0	0	0	0	0	0	0	0	0	0	0	0	0	0	0	0	0	0	0	0	0	0	0	0	0	0	0	0	0	0	27.27	FALSE	FALSE	FALSE	427	0.021
SRCRB4Dp.Gly508Ser	SRCRB4D	0.02093	0.0103972	0	0.0540381							0.0126159	0.00959785	Ser	Gly	TRUE		2	0	0	1	0	0	0	1	0	0	0	0	0	0	0	0	0	0	0	0	0	0	0	0	0	0	0	0	0	0	0	0	0	0	0	0	0	0	0	0	0	0	0	0	0	0	0	0	0	0	0	0	0	0	0	0	0	0	0	0	0	0	0	0	0	0	27.55	FALSE	FALSE	FALSE	427	0.021
SSTp.Arg88Ile	SST	0.02093	0.0103972	0	0.0540381							0.0126159	0.00959785	Ile	Arg	FALSE		2	0	0	1	0	0	0	1	0	0	0	0	0	0	0	0	0	0	0	0	0	0	0	0	0	0	0	0	0	0	0	0	0	0	0	0	0	0	0	0	0	0	0	0	0	0	0	0	0	0	0	0	0	0	0	0	0	0	0	0	0	0	0	0	0	0	26.57	FALSE	FALSE	FALSE	427	0.021
STXBP1p.Ala517Thr	STXBP1	0.02093	0.0103972	0	0.0540381							0.0126159	0.00959785	Thr	Ala	TRUE		2	0	0	1	0	0	0	1	0	0	0	0	0	0	0	0	0	0	0	0	0	0	0	0	0	0	0	0	0	0	0	0	0	0	0	0	0	0	0	0	0	0	0	0	0	0	0	0	0	0	0	0	0	0	0	0	0	0	0	0	0	0	0	0	0	0	27.47	FALSE	FALSE	FALSE	427	0.021
SYNPRp.Arg14Trp	SYNPR	0.02093	0.0103972	0	0.0540381							0.0126159	0.00959785	Trp	Arg	FALSE		2	0	0	1	0	0	0	1	0	0	0	0	0	0	0	0	0	0	0	0	0	0	0	0	0	0	0	0	0	0	0	0	0	0	0	0	0	0	0	0	0	0	0	0	0	0	0	0	0	0	0	0	0	0	0	0	0	0	0	0	0	0	0	0	0	0	26.63	FALSE	FALSE	FALSE	427	0.021
TACR3p.Thr430Met	TACR3	0.02093	0.0103972	0	0.0540381							0.0126159	0.00959785	Met	Thr	FALSE		2	0	0	1	0	0	0	1	0	0	0	0	0	0	0	0	0	0	0	0	0	0	0	0	0	0	0	0	0	0	0	0	0	0	0	0	0	0	0	0	0	0	0	0	0	0	0	0	0	0	0	0	0	0	0	0	0	0	0	0	0	0	0	0	0	0	27.8	FALSE	FALSE	FALSE	427	0.021
TAF1Lp.Gly1823Arg	TAF1L	0.02093	0.0103972	0	0.0540381							0.0126159	0.00959785	Arg	Gly	TRUE		2	0	0	1	0	0	0	1	0	0	0	0	0	0	0	0	0	0	0	0	0	0	0	0	0	0	0	0	0	0	0	0	0	0	0	0	0	0	0	0	0	0	0	0	0	0	0	0	0	0	0	0	0	0	0	0	0	0	0	0	0	0	0	0	0	0	27.01	FALSE	FALSE	FALSE	427	0.021
TAF1Lp.Gly1825Ter	TAF1L	0.02093	0.0103972	0	0.0540381							0.0126159	0.00959785	Ter	Gly	FALSE		2	0	0	1	0	0	0	1	0	0	0	0	0	0	0	0	0	0	0	0	0	0	0	0	0	0	0	0	0	0	0	0	0	0	0	0	0	0	0	0	0	0	0	0	0	0	0	0	0	0	0	0	0	0	0	0	0	0	0	0	0	0	0	0	0	0	26.85	FALSE	FALSE	FALSE	427	0.021
TBC1D5p.Tyr116Cys	TBC1D5	0.02093	0.0103972	0	0.0540381							0.0126159	0.00959785	Cys	Tyr	TRUE		2	0	0	1	0	0	0	1	0	0	0	0	0	0	0	0	0	0	0	0	0	0	0	0	0	0	0	0	0	0	0	0	0	0	0	0	0	0	0	0	0	0	0	0	0	0	0	0	0	0	0	0	0	0	0	0	0	0	0	0	0	0	0	0	0	0	26.26	FALSE	FALSE	FALSE	427	0.021
TBX18p.Glu63Lys	TBX18	0.02093	0.0103972	0	0.0540381							0.0126159	0.00959785	Lys	Glu	TRUE		2	0	0	1	0	0	0	1	0	0	0	0	0	0	0	0	0	0	0	0	0	0	0	0	0	0	0	0	0	0	0	0	0	0	0	0	0	0	0	0	0	0	0	0	0	0	0	0	0	0	0	0	0	0	0	0	0	0	0	0	0	0	0	0	0	0	27.37	FALSE	FALSE	FALSE	427	0.021
TCEB3p.Ala714Thr	TCEB3	0.02093	0.0103972	0	0.0540381							0.0126159	0.00959785	Thr	Ala	TRUE		2	0	0	1	0	0	0	1	0	0	0	0	0	0	0	0	0	0	0	0	0	0	0	0	0	0	0	0	0	0	0	0	0	0	0	0	0	0	0	0	0	0	0	0	0	0	0	0	0	0	0	0	0	0	0	0	0	0	0	0	0	0	0	0	0	0	27.34	FALSE	FALSE	FALSE	427	0.021
TCERG1p.Arg872Gln	TCERG1	0.02093	0.0103972	0	0.0540381							0.0126159	0.00959785	Gln	Arg	FALSE		2	0	0	1	0	0	0	1	0	0	0	0	0	0	0	0	0	0	0	0	0	0	0	0	0	0	0	0	0	0	0	0	0	0	0	0	0	0	0	0	0	0	0	0	0	0	0	0	0	0	0	0	0	0	0	0	0	0	0	0	0	0	0	0	0	0	26.72	FALSE	FALSE	FALSE	427	0.021
TEKT2p.Asp79Glu	TEKT2	0.02093	0.0103972	0	0.0540381							0.0126159	0.00959785	Glu	Asp	FALSE		2	0	0	1	0	0	0	1	0	0	0	0	0	0	0	0	0	0	0	0	0	0	0	0	0	0	0	0	0	0	0	0	0	0	0	0	0	0	0	0	0	0	0	0	0	0	0	0	0	0	0	0	0	0	0	0	0	0	0	0	0	0	0	0	0	0	26.95	FALSE	FALSE	FALSE	427	0.021
TFAP2Dp.Gln26His	TFAP2D	0.02093	0.0103972	0	0.0540381							0.0126159	0.00959785	His	Gln	TRUE		2	0	0	1	0	0	0	1	0	0	0	0	0	0	0	0	0	0	0	0	0	0	0	0	0	0	0	0	0	0	0	0	0	0	0	0	0	0	0	0	0	0	0	0	0	0	0	0	0	0	0	0	0	0	0	0	0	0	0	0	0	0	0	0	0	0	26.76	FALSE	FALSE	FALSE	427	0.021
TINAGL1p.Arg274Cys	TINAGL1	0.02093	0.0103972	0	0.0540381							0.0126159	0.00959785	Cys	Arg	TRUE		2	0	0	1	0	0	0	1	0	0	0	0	0	0	0	0	0	0	0	0	0	0	0	0	0	0	0	0	0	0	0	0	0	0	0	0	0	0	0	0	0	0	0	0	0	0	0	0	0	0	0	0	0	0	0	0	0	0	0	0	0	0	0	0	0	0	27.24	FALSE	FALSE	FALSE	427	0.021
TJAP1p.Arg254His	TJAP1	0.02093	0.0103972	0	0.0540381							0.0126159	0.00959785	His	Arg	TRUE		2	0	0	1	0	0	0	1	0	0	0	0	0	0	0	0	0	0	0	0	0	0	0	0	0	0	0	0	0	0	0	0	0	0	0	0	0	0	0	0	0	0	0	0	0	0	0	0	0	0	0	0	0	0	0	0	0	0	0	0	0	0	0	0	0	0	26.89	FALSE	FALSE	FALSE	427	0.021
TMCO3p.Arg632Gln	TMCO3	0.02093	0.0103972	0	0.0540381							0.0126159	0.00959785	Gln	Arg	FALSE		2	0	0	1	0	0	0	1	0	0	0	0	0	0	0	0	0	0	0	0	0	0	0	0	0	0	0	0	0	0	0	0	0	0	0	0	0	0	0	0	0	0	0	0	0	0	0	0	0	0	0	0	0	0	0	0	0	0	0	0	0	0	0	0	0	0	27.61	FALSE	FALSE	FALSE	427	0.021
TMEM35p.Ser139Tyr	TMEM35	0.02093	0.0103972	0	0.0540381							0.0126159	0.00959785	Tyr	Ser	TRUE		2	0	0	1	0	0	0	1	0	0	0	0	0	0	0	0	0	0	0	0	0	0	0	0	0	0	0	0	0	0	0	0	0	0	0	0	0	0	0	0	0	0	0	0	0	0	0	0	0	0	0	0	0	0	0	0	0	0	0	0	0	0	0	0	0	0	26.74	FALSE	FALSE	FALSE	427	0.021
TMOD1p.Arg5Gln	TMOD1	0.02093	0.0103972	0	0.0540381							0.0126159	0.00959785	Gln	Arg	FALSE		2	0	0	1	0	0	0	1	0	0	0	0	0	0	0	0	0	0	0	0	0	0	0	0	0	0	0	0	0	0	0	0	0	0	0	0	0	0	0	0	0	0	0	0	0	0	0	0	0	0	0	0	0	0	0	0	0	0	0	0	0	0	0	0	0	0	27.11	FALSE	FALSE	FALSE	427	0.021
TMX4p.Ala61Thr	TMX4	0.02093	0.0103972	0	0.0540381							0.0126159	0.00959785	Thr	Ala	TRUE		2	0	0	1	0	0	0	1	0	0	0	0	0	0	0	0	0	0	0	0	0	0	0	0	0	0	0	0	0	0	0	0	0	0	0	0	0	0	0	0	0	0	0	0	0	0	0	0	0	0	0	0	0	0	0	0	0	0	0	0	0	0	0	0	0	0	26.93	FALSE	FALSE	FALSE	427	0.021
TNFAIP6p.Ala66Thr	TNFAIP6	0.02093	0.0103972	0	0.0540381							0.0126159	0.00959785	Thr	Ala	TRUE		2	0	0	1	0	0	0	1	0	0	0	0	0	0	0	0	0	0	0	0	0	0	0	0	0	0	0	0	0	0	0	0	0	0	0	0	0	0	0	0	0	0	0	0	0	0	0	0	0	0	0	0	0	0	0	0	0	0	0	0	0	0	0	0	0	0	26.7	FALSE	FALSE	FALSE	427	0.021
TNK2p.Arg473His	TNK2	0.02093	0.0103972	0	0.0540381							0.0126159	0.00959785	His	Arg	TRUE		2	0	0	1	0	0	0	1	0	0	0	0	0	0	0	0	0	0	0	0	0	0	0	0	0	0	0	0	0	0	0	0	0	0	0	0	0	0	0	0	0	0	0	0	0	0	0	0	0	0	0	0	0	0	0	0	0	0	0	0	0	0	0	0	0	0	26.76	FALSE	FALSE	FALSE	427	0.021
TNNp.Thr853Met	TNN	0.02093	0.0103972	0	0.0540381							0.0126159	0.00959785	Met	Thr	FALSE		2	0	0	1	0	0	0	1	0	0	0	0	0	0	0	0	0	0	0	0	0	0	0	0	0	0	0	0	0	0	0	0	0	0	0	0	0	0	0	0	0	0	0	0	0	0	0	0	0	0	0	0	0	0	0	0	0	0	0	0	0	0	0	0	0	0	26.76	FALSE	FALSE	FALSE	427	0.021
TNXBp.Pro2409Ala	TNXB	0.02093	0.0103972	0	0.0540381							0.0126159	0.00959785	Ala	Pro	FALSE		2	0	0	1	0	0	0	1	0	0	0	0	0	0	0	0	0	0	0	0	0	0	0	0	0	0	0	0	0	0	0	0	0	0	0	0	0	0	0	0	0	0	0	0	0	0	0	0	0	0	0	0	0	0	0	0	0	0	0	0	0	0	0	0	0	0	26.65	FALSE	FALSE	FALSE	427	0.021
TONSLp.Arg524Trp	TONSL	0.02093	0.0103972	0	0.0559382							0.0126159	0.00959785	Trp	Arg	FALSE		2	0	0	1	0	0	0	1	0	0	0	0	0	0	0	0	0	0	0	0	0	0	0	0	0	0	0	0	0	0	0	0	0	0	0	0	0	0	0	0	0	0	0	0	0	0	0	0	0	0	0	0	0	0	0	0	0	0	0	0	0	0	0	0	0	0	26.53	FALSE	FALSE	FALSE	427	0.021
TPP1p.Ala335Thr	TPP1	0.02093	0.0103972	0	0.0540381							0.0126159	0.00959785	Thr	Ala	TRUE		2	0	0	1	0	0	0	1	0	0	0	0	0	0	0	0	0	0	0	0	0	0	0	0	0	0	0	0	0	0	0	0	0	0	0	0	0	0	0	0	0	0	0	0	0	0	0	0	0	0	0	0	0	0	0	0	0	0	0	0	0	0	0	0	0	0	26.37	FALSE	FALSE	FALSE	427	0.021
TRAF3p.Gly464Arg	TRAF3	0.02093	0.0103972	0	0.0540381							0.0126159	0.00959785	Arg	Gly	TRUE		2	0	0	1	0	0	0	1	0	0	0	0	0	0	0	0	0	0	0	0	0	0	0	0	0	0	0	0	0	0	0	0	0	0	0	0	0	0	0	0	0	0	0	0	0	0	0	0	0	0	0	0	0	0	0	0	0	0	0	0	0	0	0	0	0	0	26.59	FALSE	FALSE	FALSE	427	0.021
TRAPPC8p.Ser728Cys	TRAPPC8	0.02093	0.0103972	0	0.0540381							0.0126159	0.00959785	Cys	Ser	TRUE		2	0	0	1	0	0	0	1	0	0	0	0	0	0	0	0	0	0	0	0	0	0	0	0	0	0	0	0	0	0	0	0	0	0	0	0	0	0	0	0	0	0	0	0	0	0	0	0	0	0	0	0	0	0	0	0	0	0	0	0	0	0	0	0	0	0	27.9	FALSE	FALSE	FALSE	427	0.021
TRIM29p.Arg209Ter	TRIM29	0.02093	0.0103972	0	0.0540381							0.0126159	0.00959785	Ter	Arg	FALSE		2	0	0	1	0	0	0	1	0	0	0	0	0	0	0	0	0	0	0	0	0	0	0	0	0	0	0	0	0	0	0	0	0	0	0	0	0	0	0	0	0	0	0	0	0	0	0	0	0	0	0	0	0	0	0	0	0	0	0	0	0	0	0	0	0	0	27.07	FALSE	FALSE	FALSE	427	0.021
TRIM63p.Asp317Glu	TRIM63	0.02093	0.0103972	0	0.0540381							0.0126159	0.00959785	Glu	Asp	FALSE		2	0	0	1	0	0	0	1	0	0	0	0	0	0	0	0	0	0	0	0	0	0	0	0	0	0	0	0	0	0	0	0	0	0	0	0	0	0	0	0	0	0	0	0	0	0	0	0	0	0	0	0	0	0	0	0	0	0	0	0	0	0	0	0	0	0	26.68	FALSE	FALSE	FALSE	427	0.021
TRIM71p.Ala439Ser	TRIM71	0.02093	0.0103972	0	0.0540381							0.0126159	0.00959785	Ser	Ala	TRUE		2	0	0	1	0	0	0	1	0	0	0	0	0	0	0	0	0	0	0	0	0	0	0	0	0	0	0	0	0	0	0	0	0	0	0	0	0	0	0	0	0	0	0	0	0	0	0	0	0	0	0	0	0	0	0	0	0	0	0	0	0	0	0	0	0	0	26.81	FALSE	FALSE	FALSE	427	0.021
TRPM3p.Asp688Asn	TRPM3	0.02093	0.0103972	0	0.0540381							0.0126159	0.00959785	Asn	Asp	FALSE		2	0	0	1	0	0	0	1	0	0	0	0	0	0	0	0	0	0	0	0	0	0	0	0	0	0	0	0	0	0	0	0	0	0	0	0	0	0	0	0	0	0	0	0	0	0	0	0	0	0	0	0	0	0	0	0	0	0	0	0	0	0	0	0	0	0	27.46	FALSE	FALSE	FALSE	427	0.021
TRPM8p.Leu253Met	TRPM8	0.02093	0.0103972	0	0.0540381							0.0126159	0.00959785	Met	Leu	FALSE		2	0	0	1	0	0	0	1	0	0	0	0	0	0	0	0	0	0	0	0	0	0	0	0	0	0	0	0	0	0	0	0	0	0	0	0	0	0	0	0	0	0	0	0	0	0	0	0	0	0	0	0	0	0	0	0	0	0	0	0	0	0	0	0	0	0	27.21	FALSE	FALSE	FALSE	427	0.021
TRRAPp.Gly1024Cys	TRRAP	0.02093	0.0103972	0	0.0540381							0.0126159	0.00959785	Cys	Gly	TRUE	1	2	0	0	1	0	0	0	1	0	0	0	0	0	0	0	0	0	0	0	0	0	0	0	0	0	0	0	0	0	0	0	0	0	0	0	0	0	0	0	0	0	0	0	0	0	0	0	0	0	0	0	0	0	0	0	0	0	0	0	0	0	0	0	0	0	0	27.58	FALSE	FALSE	FALSE	427	0.021
TTLL13p.Arg216Ter	TTLL13	0.02093	0.0103972	0	0.0540381							0.0126159	0.00959785	Ter	Arg	FALSE		2	0	0	1	0	0	0	1	0	0	0	0	0	0	0	0	0	0	0	0	0	0	0	0	0	0	0	0	0	0	0	0	0	0	0	0	0	0	0	0	0	0	0	0	0	0	0	0	0	0	0	0	0	0	0	0	0	0	0	0	0	0	0	0	0	0	26.84	FALSE	FALSE	FALSE	427	0.021
TTLL7p.Arg669Gln	TTLL7	0.02093	0.0103972	0	0.0540381							0.0126159	0.00959785	Gln	Arg	FALSE		2	0	0	1	0	0	0	1	0	0	0	0	0	0	0	0	0	0	0	0	0	0	0	0	0	0	0	0	0	0	0	0	0	0	0	0	0	0	0	0	0	0	0	0	0	0	0	0	0	0	0	0	0	0	0	0	0	0	0	0	0	0	0	0	0	0	27.24	FALSE	FALSE	FALSE	427	0.021
UBA3p.Lys147Asn	UBA3	0.02093	0.0103972	0	0.0540381							0.0126159	0.00959785	Asn	Lys	FALSE		2	0	0	1	0	0	0	1	0	0	0	0	0	0	0	0	0	0	0	0	0	0	0	0	0	0	0	0	0	0	0	0	0	0	0	0	0	0	0	0	0	0	0	0	0	0	0	0	0	0	0	0	0	0	0	0	0	0	0	0	0	0	0	0	0	0	26.69	FALSE	FALSE	FALSE	427	0.021
UBE2NLp.Ala67Thr	UBE2NL	0.02093	0.0103972	0	0.0540381							0.0126159	0.00959785	Thr	Ala	TRUE		2	0	0	1	0	0	0	1	0	0	0	0	0	0	0	0	0	0	0	0	0	0	0	0	0	0	0	0	0	0	0	0	0	0	0	0	0	0	0	0	0	0	0	0	0	0	0	0	0	0	0	0	0	0	0	0	0	0	0	0	0	0	0	0	0	0	26.66	FALSE	FALSE	FALSE	427	0.021
UNC13Ap.Ala1143Val	UNC13A	0.02093	0.0103972	0	0.0540381							0.0126159	0.00959785	Val	Ala	FALSE		2	0	0	1	0	0	0	1	0	0	0	0	0	0	0	0	0	0	0	0	0	0	0	0	0	0	0	0	0	0	0	0	0	0	0	0	0	0	0	0	0	0	0	0	0	0	0	0	0	0	0	0	0	0	0	0	0	0	0	0	0	0	0	0	0	0	26.72	FALSE	FALSE	FALSE	427	0.021
VASH2p.Arg328Trp	VASH2	0.02093	0.0103972	0	0.0540381							0.0126159	0.00959785	Trp	Arg	FALSE		2	0	0	1	0	0	0	1	0	0	0	0	0	0	0	0	0	0	0	0	0	0	0	0	0	0	0	0	0	0	0	0	0	0	0	0	0	0	0	0	0	0	0	0	0	0	0	0	0	0	0	0	0	0	0	0	0	0	0	0	0	0	0	0	0	0	27.4	FALSE	FALSE	FALSE	427	0.021
VPS13Bp.Leu436Arg	VPS13B	0.02093	0.0103972	0	0.0540381							0.0126159	0.00959785	Arg	Leu	TRUE		2	0	0	1	0	0	0	1	0	0	0	0	0	0	0	0	0	0	0	0	0	0	0	0	0	0	0	0	0	0	0	0	0	0	0	0	0	0	0	0	0	0	0	0	0	0	0	0	0	0	0	0	0	0	0	0	0	0	0	0	0	0	0	0	0	0	27.03	FALSE	FALSE	FALSE	427	0.021
VPS13Bp.Thr745Met	VPS13B	0.02093	0.0103972	0	0.0540381							0.0126159	0.00959785	Met	Thr	FALSE		2	0	0	1	0	0	0	1	0	0	0	0	0	0	0	0	0	0	0	0	0	0	0	0	0	0	0	0	0	0	0	0	0	0	0	0	0	0	0	0	0	0	0	0	0	0	0	0	0	0	0	0	0	0	0	0	0	0	0	0	0	0	0	0	0	0	27.06	FALSE	FALSE	FALSE	427	0.021
WBSCR17p.Val331Met	WBSCR17	0.02093	0.0103972	0	0.0540381							0.0126159	0.00959785	Met	Val	FALSE		2	0	0	1	0	0	0	1	0	0	0	0	0	0	0	0	0	0	0	0	0	0	0	0	0	0	0	0	0	0	0	0	0	0	0	0	0	0	0	0	0	0	0	0	0	0	0	0	0	0	0	0	0	0	0	0	0	0	0	0	0	0	0	0	0	0	27.03	FALSE	FALSE	FALSE	427	0.021
WDFY3p.Arg1450Gly	WDFY3	0.02093	0.0103972	0	0.0540381							0.0126159	0.00959785	Gly	Arg	FALSE		2	0	0	1	0	0	0	1	0	0	0	0	0	0	0	0	0	0	0	0	0	0	0	0	0	0	0	0	0	0	0	0	0	0	0	0	0	0	0	0	0	0	0	0	0	0	0	0	0	0	0	0	0	0	0	0	0	0	0	0	0	0	0	0	0	0	27.21	FALSE	FALSE	FALSE	427	0.021
WDR62p.Arg1164His	WDR62	0.02093	0.0103972	0	0.0540381							0.0126159	0.00959785	His	Arg	TRUE		2	0	0	1	0	0	0	1	0	0	0	0	0	0	0	0	0	0	0	0	0	0	0	0	0	0	0	0	0	0	0	0	0	0	0	0	0	0	0	0	0	0	0	0	0	0	0	0	0	0	0	0	0	0	0	0	0	0	0	0	0	0	0	0	0	0	27.51	FALSE	FALSE	FALSE	427	0.021
XIRP2p.Arg109Cys	XIRP2	0.02093	0.0103972	0	0.0540381							0.0126159	0.00959785	Cys	Arg	TRUE		2	0	0	1	0	0	0	1	0	0	0	0	0	0	0	0	0	0	0	0	0	0	0	0	0	0	0	0	0	0	0	0	0	0	0	0	0	0	0	0	0	0	0	0	0	0	0	0	0	0	0	0	0	0	0	0	0	0	0	0	0	0	0	0	0	0	26.98	FALSE	FALSE	FALSE	427	0.021
XKR4p.Val119Met	XKR4	0.02093	0.0103972	0	0.0540381							0.0126159	0.00959785	Met	Val	FALSE		2	0	0	1	0	0	0	1	0	0	0	0	0	0	0	0	0	0	0	0	0	0	0	0	0	0	0	0	0	0	0	0	0	0	0	0	0	0	0	0	0	0	0	0	0	0	0	0	0	0	0	0	0	0	0	0	0	0	0	0	0	0	0	0	0	0	27.39	FALSE	FALSE	FALSE	427	0.021
XPO4p.Arg384Ter	XPO4	0.02093	0.0103972	0	0.0540381							0.0126159	0.00959785	Ter	Arg	FALSE		2	0	0	1	0	0	0	1	0	0	0	0	0	0	0	0	0	0	0	0	0	0	0	0	0	0	0	0	0	0	0	0	0	0	0	0	0	0	0	0	0	0	0	0	0	0	0	0	0	0	0	0	0	0	0	0	0	0	0	0	0	0	0	0	0	0	26.9	FALSE	FALSE	FALSE	427	0.021
ZADH2p.Ala160Thr	ZADH2	0.02093	0.0103972	0	0.0540381							0.0126159	0.00959785	Thr	Ala	TRUE		2	0	0	1	0	0	0	1	0	0	0	0	0	0	0	0	0	0	0	0	0	0	0	0	0	0	0	0	0	0	0	0	0	0	0	0	0	0	0	0	0	0	0	0	0	0	0	0	0	0	0	0	0	0	0	0	0	0	0	0	0	0	0	0	0	0	27.11	FALSE	FALSE	FALSE	427	0.021
ZBP1p.Pro286Leu	ZBP1	0.02093	0.0103972	0	0.0540381							0.0126159	0.00959785	Leu	Pro	FALSE		2	0	0	1	0	0	0	1	0	0	0	0	0	0	0	0	0	0	0	0	0	0	0	0	0	0	0	0	0	0	0	0	0	0	0	0	0	0	0	0	0	0	0	0	0	0	0	0	0	0	0	0	0	0	0	0	0	0	0	0	0	0	0	0	0	0	27.39	FALSE	FALSE	FALSE	427	0.021
ZCCHC12p.Ser124Tyr	ZCCHC12	0.02093	0.0103972	0	0.0540381							0.0126159	0.00959785	Tyr	Ser	TRUE		2	0	0	1	0	0	0	1	0	0	0	0	0	0	0	0	0	0	0	0	0	0	0	0	0	0	0	0	0	0	0	0	0	0	0	0	0	0	0	0	0	0	0	0	0	0	0	0	0	0	0	0	0	0	0	0	0	0	0	0	0	0	0	0	0	0	27.68	FALSE	FALSE	FALSE	427	0.021
ZFHX4p.Lys1070Arg	ZFHX4	0.02093	0.0103972	0	0.0540381							0.0126159	0.00959785	Arg	Lys	TRUE		2	0	0	1	0	0	0	1	0	0	0	0	0	0	0	0	0	0	0	0	0	0	0	0	0	0	0	0	0	0	0	0	0	0	0	0	0	0	0	0	0	0	0	0	0	0	0	0	0	0	0	0	0	0	0	0	0	0	0	0	0	0	0	0	0	0	27.3	FALSE	FALSE	FALSE	427	0.021
ZFP64p.Arg384Trp	ZFP64	0.02093	0.0103972	0	0.0540381							0.0126159	0.00959785	Trp	Arg	FALSE		2	0	0	1	0	0	0	1	0	0	0	0	0	0	0	0	0	0	0	0	0	0	0	0	0	0	0	0	0	0	0	0	0	0	0	0	0	0	0	0	0	0	0	0	0	0	0	0	0	0	0	0	0	0	0	0	0	0	0	0	0	0	0	0	0	0	26.95	FALSE	FALSE	FALSE	427	0.021
ZNF135p.Glu631Gly	ZNF135	0.02093	0.0103972	0	0.0540381							0.0126159	0.00959785	Gly	Glu	FALSE		2	0	0	1	0	0	0	1	0	0	0	0	0	0	0	0	0	0	0	0	0	0	0	0	0	0	0	0	0	0	0	0	0	0	0	0	0	0	0	0	0	0	0	0	0	0	0	0	0	0	0	0	0	0	0	0	0	0	0	0	0	0	0	0	0	0	26.84	FALSE	FALSE	FALSE	427	0.021
ZNF280Cp.Arg669Trp	ZNF280C	0.02093	0.0103972	0	0.0540381							0.0126159	0.00959785	Trp	Arg	FALSE		2	0	0	1	0	0	0	1	0	0	0	0	0	0	0	0	0	0	0	0	0	0	0	0	0	0	0	0	0	0	0	0	0	0	0	0	0	0	0	0	0	0	0	0	0	0	0	0	0	0	0	0	0	0	0	0	0	0	0	0	0	0	0	0	0	0	27.14	FALSE	FALSE	FALSE	427	0.021
ZNF300p.Lys494Glu	ZNF300	0.02093	0.0103972	0	0.0559382							0.0126159	0.00959785	Glu	Lys	FALSE		2	0	0	1	0	0	0	1	0	0	0	0	0	0	0	0	0	0	0	0	0	0	0	0	0	0	0	0	0	0	0	0	0	0	0	0	0	0	0	0	0	0	0	0	0	0	0	0	0	0	0	0	0	0	0	0	0	0	0	0	0	0	0	0	0	0	27.2	FALSE	FALSE	FALSE	427	0.021
ZNF319p.Ala452Val	ZNF319	0.02093	0.0103972	0	0.0540381							0.0126159	0.00959785	Val	Ala	FALSE		2	0	0	1	0	0	0	1	0	0	0	0	0	0	0	0	0	0	0	0	0	0	0	0	0	0	0	0	0	0	0	0	0	0	0	0	0	0	0	0	0	0	0	0	0	0	0	0	0	0	0	0	0	0	0	0	0	0	0	0	0	0	0	0	0	0	27.16	FALSE	FALSE	FALSE	427	0.021
ZNF460p.Gln114Leu	ZNF460	0.02093	0.0103972	0	0.0540381							0.0126159	0.00959785	Leu	Gln	FALSE		2	0	0	1	0	0	0	1	0	0	0	0	0	0	0	0	0	0	0	0	0	0	0	0	0	0	0	0	0	0	0	0	0	0	0	0	0	0	0	0	0	0	0	0	0	0	0	0	0	0	0	0	0	0	0	0	0	0	0	0	0	0	0	0	0	0	27.66	FALSE	FALSE	FALSE	427	0.021
ZNF474p.Ala277Val	ZNF474	0.02093	0.0103972	0	0.0540381							0.0126159	0.00959785	Val	Ala	FALSE		2	0	0	1	0	0	0	1	0	0	0	0	0	0	0	0	0	0	0	0	0	0	0	0	0	0	0	0	0	0	0	0	0	0	0	0	0	0	0	0	0	0	0	0	0	0	0	0	0	0	0	0	0	0	0	0	0	0	0	0	0	0	0	0	0	0	26.71	FALSE	FALSE	FALSE	427	0.021
ZNF572p.Arg148Leu	ZNF572	0.02093	0.0103972	0	0.0540381							0.0126159	0.00959785	Leu	Arg	FALSE		2	0	0	1	0	0	0	1	0	0	0	0	0	0	0	0	0	0	0	0	0	0	0	0	0	0	0	0	0	0	0	0	0	0	0	0	0	0	0	0	0	0	0	0	0	0	0	0	0	0	0	0	0	0	0	0	0	0	0	0	0	0	0	0	0	0	26.91	FALSE	FALSE	FALSE	427	0.021
ZNF716p.Glu328Ter	ZNF716	0.02093	0.0103972	0	0.0540381							0.0126159	0.00959785	Ter	Glu	FALSE		2	0	0	1	0	0	0	1	0	0	0	0	0	0	0	0	0	0	0	0	0	0	0	0	0	0	0	0	0	0	0	0	0	0	0	0	0	0	0	0	0	0	0	0	0	0	0	0	0	0	0	0	0	0	0	0	0	0	0	0	0	0	0	0	0	0	26.93	FALSE	FALSE	FALSE	427	0.021
ZNF835p.Thr439Met	ZNF835	0.02093	0.0103972	0	0.0540381							0.0126159	0.00959785	Met	Thr	FALSE		2	0	0	1	0	0	0	1	0	0	0	0	0	0	0	0	0	0	0	0	0	0	0	0	0	0	0	0	0	0	0	0	0	0	0	0	0	0	0	0	0	0	0	0	0	0	0	0	0	0	0	0	0	0	0	0	0	0	0	0	0	0	0	0	0	0	27.54	FALSE	FALSE	FALSE	427	0.021
ZNF862p.Thr927Met	ZNF862	0.02093	0.0103972	0	0.0540381							0.0126159	0.00959785	Met	Thr	FALSE		2	0	0	1	0	0	0	1	0	0	0	0	0	0	0	0	0	0	0	0	0	0	0	0	0	0	0	0	0	0	0	0	0	0	0	0	0	0	0	0	0	0	0	0	0	0	0	0	0	0	0	0	0	0	0	0	0	0	0	0	0	0	0	0	0	0	27.46	FALSE	FALSE	FALSE	427	0.021
ATP13A4p.Val431Gly	ATP13A4	0.0209278	0.0155958	0	0.0488315									Gly	Val	FALSE		3	0	0	0	0	0	0	0	0	0	0	0	0	0	0	0	0	3	0	0	0	0	0	0	0	0	0	0	0	0	0	0	0	0	0	0	0	0	0	0	0	0	0	0	0	0	0	0	0	0	0	0	0	0	0	0	0	0	0	0	0	0	0	0	0	0	42.21	FALSE	FALSE	FALSE	427	0.021
DNAJC12p.Arg135Lys	DNAJC12	0.0209278	0.0155958	0	0.0488315									Lys	Arg	TRUE		3	0	0	0	0	0	0	0	0	0	0	0	0	0	0	0	0	3	0	0	0	0	0	0	0	0	0	0	0	0	0	0	0	0	0	0	0	0	0	0	0	0	0	0	0	0	0	0	0	0	0	0	0	0	0	0	0	0	0	0	0	0	0	0	0	0	42.17	FALSE	FALSE	FALSE	427	0.021
ZNF717p.Asn594Ile	ZNF717	0.0209278	0.0155958	0	0.0488315									Ile	Asn	FALSE		3	0	0	0	0	0	0	0	0	0	0	0	0	0	0	0	0	3	0	0	0	0	0	0	0	0	0	0	0	0	0	0	0	0	0	0	0	0	0	0	0	0	0	0	0	0	0	0	0	0	0	0	0	0	0	0	0	0	0	0	0	0	0	0	0	0	42.7	FALSE	FALSE	FALSE	427	0.021
TAF4Bp.Ser449Leu	TAF4B	0.0209259	0.0155958	0	0.0538446					0.169779	0.169779			Leu	Ser	FALSE		3	0	0	0	0	0	1	1	0	0	0	0	0	0	0	0	0	0	0	0	0	0	0	0	0	0	0	0	0	0	0	0	0	0	0	0	0	0	0	0	0	1	0	0	0	0	0	0	0	0	0	0	0	0	0	0	0	0	0	0	0	0	0	0	0	0	40.99	FALSE	FALSE	FALSE	427	0.021
FCGBPp.Arg2468His	FCGBP	0.0209229	0.0155958	0	0.0504085					0.169779	0.169779	0.0178172	0.0191957	His	Arg	TRUE		3	0	0	1	0	0	1	0	0	0	0	0	0	0	0	0	0	0	0	0	0	0	0	1	0	0	0	0	0	0	0	0	0	0	0	0	0	0	0	0	0	0	0	0	0	0	0	0	0	0	0	0	0	0	0	0	0	0	0	0	0	0	0	0	0	0	34.05	FALSE	FALSE	FALSE	427	0.021
HIST1H4Ep.Lys92Asn	HIST1H4E	0.0209229	0.0155958	0	0.0492518					0.169779	0.169779	0.0178172	0.0191957	Asn	Lys	FALSE		3	0	0	1	0	0	1	0	0	0	0	0	0	0	0	0	0	0	0	0	0	0	0	1	0	0	0	0	0	0	0	0	0	0	0	0	0	0	0	0	0	0	0	0	0	0	0	0	0	0	0	0	0	0	0	0	0	0	0	0	0	0	0	0	0	0	33.48	FALSE	FALSE	FALSE	427	0.021
MSH4p.Gln377Glu	MSH4	0.0209229	0.0155958	0	0.0504085					0.169779	0.169779	0.0178172	0.0191957	Glu	Gln	FALSE		3	0	0	1	0	0	1	0	0	0	0	0	0	0	0	0	0	0	0	0	0	0	0	1	0	0	0	0	0	0	0	0	0	0	0	0	0	0	0	0	0	0	0	0	0	0	0	0	0	0	0	0	0	0	0	0	0	0	0	0	0	0	0	0	0	0	33.49	FALSE	FALSE	FALSE	427	0.021
NEURL4p.Arg366His	NEURL4	0.0209229	0.0155958	0	0.0504085					0.169779	0.169779	0.0178172	0.0191957	His	Arg	TRUE		3	0	0	1	0	0	1	0	0	0	0	0	0	0	0	0	0	0	0	0	0	0	0	1	0	0	0	0	0	0	0	0	0	0	0	0	0	0	0	0	0	0	0	0	0	0	0	0	0	0	0	0	0	0	0	0	0	0	0	0	0	0	0	0	0	0	33.81	FALSE	FALSE	FALSE	427	0.021
RB1p.Ala488Val	RB1	0.0209229	0.0155958	0	0.0488729					0.169779	0.169779	0.0178172	0.0191957	Val	Ala	FALSE	1	3	0	0	1	0	0	1	0	0	0	0	0	0	0	0	0	0	0	0	0	0	0	0	1	0	0	0	0	0	0	0	0	0	0	0	0	0	0	0	0	0	0	0	0	0	0	0	0	0	0	0	0	0	0	0	0	0	0	0	0	0	0	0	0	0	0	33.8	FALSE	FALSE	FALSE	427	0.021
LRP2p.Arg2095Gln	LRP2	0.0209209	0.0155958	0	0.0536998	0.134957	0.116279							Gln	Arg	FALSE		3	0	0	0	0	0	0	0	0	0	0	1	0	0	0	0	0	0	0	0	0	0	0	0	0	0	0	0	0	0	0	0	0	0	0	0	0	0	0	0	0	0	0	0	0	0	0	0	0	0	0	1	0	0	0	0	1	0	0	0	0	0	0	0	0	0	39.68	FALSE	FALSE	FALSE	427	0.021
DNAJB9p.Arg144Cys	DNAJB9	0.0209205	0.0207943	0.00199702	0.046599			0.0525369	0.0569801			0.0206048	0.0191957	Cys	Arg	TRUE		4	0	0	1	0	0	0	0	1	0	0	0	0	0	0	1	0	0	0	0	0	0	0	0	0	0	0	0	0	1	0	0	0	0	0	0	0	0	0	0	0	0	0	0	0	0	0	0	0	0	0	0	0	0	0	0	0	0	0	0	0	0	0	0	0	0	53.54	FALSE	FALSE	FALSE	427	0.021
GPR158p.Asp431Asn	GPR158	0.0209205	0.0207943	0.00199702	0.0466369			0.0525369	0.0569801			0.0206048	0.0191957	Asn	Asp	FALSE		4	0	0	1	0	0	0	0	1	0	0	0	0	0	0	1	0	0	0	0	0	0	0	0	0	0	0	0	0	1	0	0	0	0	0	0	0	0	0	0	0	0	0	0	0	0	0	0	0	0	0	0	0	0	0	0	0	0	0	0	0	0	0	0	0	0	53	FALSE	FALSE	FALSE	427	0.021
PCDHGA11p.Arg719His	PCDHGA11	0.0209205	0.0207943	0.00199702	0.0464703			0.0525369	0.0569801			0.0206048	0.0191957	His	Arg	TRUE		4	0	0	1	0	0	0	0	1	0	0	0	0	0	0	1	0	0	0	0	0	0	0	0	0	0	0	0	0	1	0	0	0	0	0	0	0	0	0	0	0	0	0	0	0	0	0	0	0	0	0	0	0	0	0	0	0	0	0	0	0	0	0	0	0	0	53.15	FALSE	FALSE	FALSE	427	0.021
SLC22A14p.Arg241His	SLC22A14	0.0209205	0.0207943	0.00199702	0.046599			0.0525369	0.0569801			0.0206048	0.0191957	His	Arg	TRUE		4	0	0	1	0	0	0	0	1	0	0	0	0	0	0	1	0	0	0	0	0	0	0	0	0	0	0	0	0	1	0	0	0	0	0	0	0	0	0	0	0	0	0	0	0	0	0	0	0	0	0	0	0	0	0	0	0	0	0	0	0	0	0	0	0	0	53.22	FALSE	FALSE	FALSE	427	0.021
ATP1B2p.Arg286Cys	ATP1B2	0.0209179	0.0207943	0.00174068	0.0503461	0.134957	0.116279					0.0147767	0.00959785	Cys	Arg	TRUE		4	0	0	0	0	1	0	0	0	0	0	1	0	0	0	0	0	0	0	2	0	0	0	0	0	0	0	0	0	0	0	0	0	0	0	0	0	0	0	0	0	0	0	0	0	0	0	0	0	0	0	0	0	0	0	0	0	0	0	0	0	0	0	0	0	0	52.55	FALSE	FALSE	FALSE	427	0.021
ACTL7Ap.Arg373His	ACTL7A	0.0209169	0.0207943	0.00255429	0.0462953							0.0301514	0.0383914	His	Arg	TRUE		4	0	0	1	0	0	0	0	1	0	0	0	0	1	0	0	1	0	0	0	0	0	0	0	0	0	0	0	0	0	0	0	0	0	0	0	0	0	0	0	0	0	0	0	0	0	0	0	0	0	0	0	0	0	0	0	0	0	0	0	0	0	0	0	0	0	53.41	FALSE	FALSE	FALSE	427	0.021
BBS4p.Arg9Ile	BBS4	0.0209169	0.0207943	0.00255429	0.0456993							0.0301514	0.0383914	Ile	Arg	FALSE		4	0	0	1	0	0	0	0	1	0	0	0	0	1	0	0	1	0	0	0	0	0	0	0	0	0	0	0	0	0	0	0	0	0	0	0	0	0	0	0	0	0	0	0	0	0	0	0	0	0	0	0	0	0	0	0	0	0	0	0	0	0	0	0	0	0	53.45	FALSE	FALSE	FALSE	427	0.021
HECAp.Asp503Asn	HECA	0.0209169	0.0207943	0.00255429	0.047173							0.0301514	0.0383914	Asn	Asp	FALSE		4	0	0	1	0	0	0	0	1	0	0	0	0	1	0	0	1	0	0	0	0	0	0	0	0	0	0	0	0	0	0	0	0	0	0	0	0	0	0	0	0	0	0	0	0	0	0	0	0	0	0	0	0	0	0	0	0	0	0	0	0	0	0	0	0	0	52.67	FALSE	FALSE	FALSE	427	0.021
PSPC1p.Arg327His	PSPC1	0.0209169	0.0207943	0.00255429	0.0465174							0.0301514	0.0383914	His	Arg	TRUE		4	0	0	1	0	0	0	0	1	0	0	0	0	1	0	0	1	0	0	0	0	0	0	0	0	0	0	0	0	0	0	0	0	0	0	0	0	0	0	0	0	0	0	0	0	0	0	0	0	0	0	0	0	0	0	0	0	0	0	0	0	0	0	0	0	0	53.33	FALSE	FALSE	FALSE	427	0.021
TTC12p.Arg374Trp	TTC12	0.0209169	0.0207943	0.00255429	0.0460924							0.0301514	0.0383914	Trp	Arg	FALSE		4	0	0	1	0	0	0	0	1	0	0	0	0	1	0	0	1	0	0	0	0	0	0	0	0	0	0	0	0	0	0	0	0	0	0	0	0	0	0	0	0	0	0	0	0	0	0	0	0	0	0	0	0	0	0	0	0	0	0	0	0	0	0	0	0	0	53	FALSE	FALSE	FALSE	427	0.021
ZMAT3p.Arg99Gln	ZMAT3	0.0209169	0.0207943	0.00255429	0.0461285							0.0301514	0.0383914	Gln	Arg	FALSE		4	0	0	1	0	0	0	0	1	0	0	0	0	1	0	0	1	0	0	0	0	0	0	0	0	0	0	0	0	0	0	0	0	0	0	0	0	0	0	0	0	0	0	0	0	0	0	0	0	0	0	0	0	0	0	0	0	0	0	0	0	0	0	0	0	0	53.64	FALSE	FALSE	FALSE	427	0.021
ZNF358p.Asp93Asn	ZNF358	0.0209169	0.0207943	0.00255429	0.0461243							0.0301514	0.0383914	Asn	Asp	FALSE		4	0	0	1	0	0	0	0	1	0	0	0	0	1	0	0	1	0	0	0	0	0	0	0	0	0	0	0	0	0	0	0	0	0	0	0	0	0	0	0	0	0	0	0	0	0	0	0	0	0	0	0	0	0	0	0	0	0	0	0	0	0	0	0	0	0	53.58	FALSE	FALSE	FALSE	427	0.021
ZP4p.Ala222Val	ZP4	0.0209169	0.0207943	0.00255429	0.0465174							0.0301514	0.0383914	Val	Ala	FALSE		4	0	0	1	0	0	0	0	1	0	0	0	0	1	0	0	1	0	0	0	0	0	0	0	0	0	0	0	0	0	0	0	0	0	0	0	0	0	0	0	0	0	0	0	0	0	0	0	0	0	0	0	0	0	0	0	0	0	0	0	0	0	0	0	0	0	53.13	FALSE	FALSE	FALSE	427	0.021
HTRA1p.Glu187Lys	HTRA1	0.0209153	0.0207943	0.00107899	0.0471714							0.0285937	0.0287936	Lys	Glu	TRUE		4	0	0	1	0	0	0	0	2	0	0	0	0	0	0	0	0	0	0	0	0	0	0	0	0	0	0	0	0	0	0	0	0	0	0	0	0	0	0	0	0	0	0	1	0	0	0	0	0	0	0	0	0	0	0	0	0	0	0	0	0	0	0	0	0	0	52.88	FALSE	FALSE	FALSE	427	0.021
PRB4p.Arg174Gln	PRB4	0.0209153	0.0207943	0.00107899	0.0473771							0.0285937	0.0287936	Gln	Arg	FALSE		4	0	0	1	0	0	0	0	2	0	0	0	0	0	0	0	0	0	0	0	0	0	0	0	0	0	0	0	0	0	0	0	0	0	0	0	0	0	0	0	0	0	0	1	0	0	0	0	0	0	0	0	0	0	0	0	0	0	0	0	0	0	0	0	0	0	52.31	FALSE	FALSE	FALSE	427	0.021
PRDM9p.Arg587Trp	PRDM9	0.0209153	0.0207943	0.00107899	0.0471714							0.0285937	0.0287936	Trp	Arg	FALSE		4	0	0	1	0	0	0	0	2	0	0	0	0	0	0	0	0	0	0	0	0	0	0	0	0	0	0	0	0	0	0	0	0	0	0	0	0	0	0	0	0	0	0	1	0	0	0	0	0	0	0	0	0	0	0	0	0	0	0	0	0	0	0	0	0	0	52.46	FALSE	FALSE	FALSE	427	0.021
COL12A1p.Val1823Ile	COL12A1	0.0209108	0.0207943	0.000335096	0.0480099	0.134957	0.116279					0.0193018	0.0191957	Ile	Val	FALSE		4	0	0	0	0	0	0	0	1	0	0	1	0	0	0	0	0	0	0	0	0	0	0	0	0	0	0	0	0	0	0	0	1	0	0	0	0	0	0	0	0	0	1	0	0	0	0	0	0	0	0	0	0	0	0	0	0	0	0	0	0	0	0	0	0	0	52.34	FALSE	FALSE	FALSE	427	0.021
TNFRSF9p.Arg215Trp	TNFRSF9	0.0209103	0.0207943	0.00255429	0.046132					0.169779	0.169779	0.017799	0.0287936	Trp	Arg	FALSE		4	0	0	0	0	0	1	0	1	0	0	0	0	0	0	0	1	0	0	0	0	0	0	0	0	0	0	0	1	0	0	0	0	0	0	0	0	0	0	0	0	0	0	0	0	0	0	0	0	0	0	0	0	0	0	0	0	0	0	0	0	0	0	0	0	0	52.09	FALSE	FALSE	FALSE	427	0.021
ABCB11p.Arg948Cys	ABCB11	0.0209017	0.0207943	0.00255429	0.0486669							0.0301295	0.0383914	Cys	Arg	TRUE		4	0	0	0	0	1	0	0	1	0	0	0	0	0	0	0	2	0	0	0	0	0	0	0	0	0	0	0	0	0	0	0	0	0	0	0	0	0	0	0	0	0	0	0	0	0	0	0	0	0	0	0	0	0	0	0	0	0	0	0	0	0	0	0	0	0	52.78	FALSE	FALSE	FALSE	427	0.021
CD5p.Arg292Cys	CD5	0.0209017	0.0207943	0.00255429	0.0477791							0.0301295	0.0383914	Cys	Arg	TRUE		4	0	0	0	0	1	0	0	1	0	0	0	0	0	0	0	2	0	0	0	0	0	0	0	0	0	0	0	0	0	0	0	0	0	0	0	0	0	0	0	0	0	0	0	0	0	0	0	0	0	0	0	0	0	0	0	0	0	0	0	0	0	0	0	0	0	53.91	FALSE	FALSE	FALSE	427	0.021
CYP11B1p.Arg208Trp	CYP11B1	0.0209017	0.0207943	0.00255429	0.0486669							0.0301295	0.0383914	Trp	Arg	FALSE		4	0	0	0	0	1	0	0	1	0	0	0	0	0	0	0	2	0	0	0	0	0	0	0	0	0	0	0	0	0	0	0	0	0	0	0	0	0	0	0	0	0	0	0	0	0	0	0	0	0	0	0	0	0	0	0	0	0	0	0	0	0	0	0	0	0	52.49	FALSE	FALSE	FALSE	427	0.021
PCDHA7p.Ala427Thr	PCDHA7	0.0209017	0.0207943	0.00255429	0.0486669							0.0301295	0.0383914	Thr	Ala	TRUE		4	0	0	0	0	1	0	0	1	0	0	0	0	0	0	0	2	0	0	0	0	0	0	0	0	0	0	0	0	0	0	0	0	0	0	0	0	0	0	0	0	0	0	0	0	0	0	0	0	0	0	0	0	0	0	0	0	0	0	0	0	0	0	0	0	0	53.4	FALSE	FALSE	FALSE	427	0.021
CHST8p.Glu262Lys	CHST8	0.0208991	0.0207943	0.000332247	0.0484772	0.134957	0.116279	0.0525369	0.0569801			0.0130949	0.0191957	Lys	Glu	TRUE		4	0	0	1	0	0	0	0	0	0	0	1	0	0	0	1	0	0	0	0	0	0	0	0	0	0	0	0	0	0	0	0	0	0	0	0	0	1	0	0	0	0	0	0	0	0	0	0	0	0	0	0	0	0	0	0	0	0	0	0	0	0	0	0	0	0	52.93	FALSE	FALSE	FALSE	427	0.021
EGFLAMp.Asp261Asn	EGFLAM	0.0208974	0.0155958	0	0.0494969	0.134957	0.116279	0.0341219	0.0569801			0.0154314	0.00959785	Asn	Asp	FALSE		3	0	1	0	0	0	0	0	0	0	0	1	0	0	0	0	0	0	0	0	0	0	0	0	0	0	0	0	0	0	0	0	0	0	0	0	0	0	0	0	1	0	0	0	0	0	0	0	0	0	0	0	0	0	0	0	0	0	0	0	0	0	0	0	0	0	39.03	FALSE	FALSE	FALSE	427	0.021
TCP11L2p.Ser29Leu	TCP11L2	0.0208974	0.0155958	0	0.0500063	0.134957	0.116279	0.0341219	0.0569801			0.0154314	0.00959785	Leu	Ser	FALSE		3	0	1	0	0	0	0	0	0	0	0	1	0	0	0	0	0	0	0	0	0	0	0	0	0	0	0	0	0	0	0	0	0	0	0	0	0	0	0	0	1	0	0	0	0	0	0	0	0	0	0	0	0	0	0	0	0	0	0	0	0	0	0	0	0	0	38.07	FALSE	FALSE	FALSE	427	0.021
XIRP2p.Asp627Asn	XIRP2	0.0208974	0.0155958	0	0.0500063	0.134957	0.116279	0.0341219	0.0569801			0.0154314	0.00959785	Asn	Asp	FALSE		3	0	1	0	0	0	0	0	0	0	0	1	0	0	0	0	0	0	0	0	0	0	0	0	0	0	0	0	0	0	0	0	0	0	0	0	0	0	0	0	1	0	0	0	0	0	0	0	0	0	0	0	0	0	0	0	0	0	0	0	0	0	0	0	0	0	37.62	FALSE	FALSE	FALSE	427	0.021
OR4K1p.Arg89Cys	OR4K1	0.0208948	0.0259929	0.00253219	0.0465357							0.0264694	0.0287936	Cys	Arg	TRUE		5	0	0	1	2	0	0	0	1	0	0	0	0	1	0	0	0	0	0	0	0	0	0	0	0	0	0	0	0	0	0	0	0	0	0	0	0	0	0	0	0	0	0	0	0	0	0	0	0	0	0	0	0	0	0	0	0	0	0	0	0	0	0	0	0	0	70.04	FALSE	FALSE	FALSE	427	0.021
NCK1p.Arg42Ter	NCK1	0.0208947	0.0207943	0.00107899	0.0492198			0.0965712	0.0569801			0.0162979	0.0191957	Ter	Arg	FALSE		4	0	0	1	0	0	0	0	0	0	1	0	0	0	0	0	1	0	0	0	0	0	0	0	0	0	0	0	0	0	0	0	0	0	0	0	0	0	0	0	0	0	0	1	0	0	0	0	0	0	0	0	0	0	0	0	0	0	0	0	0	0	0	0	0	0	54.15	FALSE	FALSE	FALSE	427	0.021
MYD88p.Met232Thr	MYD88	0.0208898	0.0779788	0.0110779	0.0322846									Thr	Met	TRUE	1	15	0	0	0	11	0	0	0	0	0	0	0	0	0	0	0	0	0	0	4	0	0	0	0	0	0	0	0	0	0	0	0	0	0	0	0	0	0	0	0	0	0	0	0	0	0	0	0	0	0	0	0	0	0	0	0	0	0	0	0	0	0	0	0	0	0	100	FALSE	FALSE	FALSE	427	0.021
ASB8p.Arg259Cys	ASB8	0.0208803	0.0155958	0	0.0512551							0.0273926	0.0191957	Cys	Arg	TRUE		3	0	0	1	0	1	0	0	0	0	0	0	0	0	0	0	0	0	0	0	0	0	0	0	0	0	0	0	0	0	0	0	0	0	0	0	0	0	0	0	0	0	0	0	0	0	0	0	0	0	0	1	0	0	0	0	0	0	0	0	0	0	0	0	0	0	39.19	FALSE	FALSE	FALSE	426	0.021
DLG2p.Ser729Leu	DLG2	0.0208777	0.0207943	0.00425129	0.0434249							0.0300949	0.0383914	Leu	Ser	FALSE		4	0	0	0	0	0	0	0	3	0	0	0	0	0	0	0	0	0	0	0	0	0	0	0	0	0	0	0	1	0	0	0	0	0	0	0	0	0	0	0	0	0	0	0	0	0	0	0	0	0	0	0	0	0	0	0	0	0	0	0	0	0	0	0	0	0	48.26	FALSE	FALSE	FALSE	426	0.021
OR5D16p.Ala162Thr	OR5D16	0.0208777	0.0207943	0.00425129	0.044337							0.0300949	0.0383914	Thr	Ala	TRUE		4	0	0	0	0	0	0	0	3	0	0	0	0	0	0	0	0	0	0	0	0	0	0	0	0	0	0	0	1	0	0	0	0	0	0	0	0	0	0	0	0	0	0	0	0	0	0	0	0	0	0	0	0	0	0	0	0	0	0	0	0	0	0	0	0	0	47.62	FALSE	FALSE	FALSE	426	0.021
SLC12A2p.Arg828Gln	SLC12A2	0.0208777	0.0207943	0.00425129	0.0430462							0.0300949	0.0383914	Gln	Arg	FALSE		4	0	0	0	0	0	0	0	3	0	0	0	0	0	0	0	0	0	0	0	0	0	0	0	0	0	0	0	1	0	0	0	0	0	0	0	0	0	0	0	0	0	0	0	0	0	0	0	0	0	0	0	0	0	0	0	0	0	0	0	0	0	0	0	0	0	48.25	FALSE	FALSE	FALSE	426	0.021
TAP1p.Glu536Asp	TAP1	0.0208777	0.0207943	0.00425129	0.0430462							0.0300949	0.0383914	Asp	Glu	FALSE		4	0	0	0	0	0	0	0	3	0	0	0	0	0	0	0	0	0	0	0	0	0	0	0	0	0	0	0	1	0	0	0	0	0	0	0	0	0	0	0	0	0	0	0	0	0	0	0	0	0	0	0	0	0	0	0	0	0	0	0	0	0	0	0	0	0	48.61	FALSE	FALSE	FALSE	426	0.021
DOCK7p.Leu198Phe	DOCK7	0.0208766	0.0155958	0	0.050861			0.0525369	0.0569801			0.0234203	0.0191957	Phe	Leu	FALSE		3	0	1	0	0	0	0	0	1	0	0	0	0	0	0	1	0	0	0	0	0	0	0	0	0	0	0	0	0	0	0	0	0	0	0	0	0	0	0	0	0	0	0	0	0	0	0	0	0	0	0	0	0	0	0	0	0	0	0	0	0	0	0	0	0	0	37.27	FALSE	FALSE	FALSE	426	0.021
ATP8B4p.Arg549Gln	ATP8B4	0.0208766	0.0155958	0	0.049121			0.0525369	0.0569801			0.0234203	0.0191957	Gln	Arg	FALSE		3	0	1	0	0	0	0	0	1	0	0	0	0	0	0	1	0	0	0	0	0	0	0	0	0	0	0	0	0	0	0	0	0	0	0	0	0	0	0	0	0	0	0	0	0	0	0	0	0	0	0	0	0	0	0	0	0	0	0	0	0	0	0	0	0	0	38.21	FALSE	FALSE	FALSE	426	0.021
BACH1p.Arg575His	BACH1	0.0208766	0.0155958	0	0.0487419			0.0525369	0.0569801			0.0234203	0.0191957	His	Arg	TRUE		3	0	1	0	0	0	0	0	1	0	0	0	0	0	0	1	0	0	0	0	0	0	0	0	0	0	0	0	0	0	0	0	0	0	0	0	0	0	0	0	0	0	0	0	0	0	0	0	0	0	0	0	0	0	0	0	0	0	0	0	0	0	0	0	0	0	38.07	FALSE	FALSE	FALSE	426	0.021
CRISP3p.Asp223Asn	CRISP3	0.0208766	0.0155958	0	0.0483629			0.0525369	0.0569801			0.0234203	0.0191957	Asn	Asp	FALSE		3	0	1	0	0	0	0	0	1	0	0	0	0	0	0	1	0	0	0	0	0	0	0	0	0	0	0	0	0	0	0	0	0	0	0	0	0	0	0	0	0	0	0	0	0	0	0	0	0	0	0	0	0	0	0	0	0	0	0	0	0	0	0	0	0	0	38.16	FALSE	FALSE	FALSE	426	0.021
DNM3p.Arg657Cys	DNM3	0.0208766	0.0155958	0	0.0483629			0.0525369	0.0569801			0.0234203	0.0191957	Cys	Arg	TRUE		3	0	1	0	0	0	0	0	1	0	0	0	0	0	0	1	0	0	0	0	0	0	0	0	0	0	0	0	0	0	0	0	0	0	0	0	0	0	0	0	0	0	0	0	0	0	0	0	0	0	0	0	0	0	0	0	0	0	0	0	0	0	0	0	0	0	37.85	FALSE	FALSE	FALSE	426	0.021
EGFLAMp.Val216Met	EGFLAM	0.0208766	0.0155958	0	0.0510118			0.0525369	0.0569801			0.0234203	0.0191957	Met	Val	FALSE		3	0	1	0	0	0	0	0	1	0	0	0	0	0	0	1	0	0	0	0	0	0	0	0	0	0	0	0	0	0	0	0	0	0	0	0	0	0	0	0	0	0	0	0	0	0	0	0	0	0	0	0	0	0	0	0	0	0	0	0	0	0	0	0	0	0	37.54	FALSE	FALSE	FALSE	426	0.021
GFI1Bp.Arg223Cys	GFI1B	0.0208766	0.0155958	0	0.0487419			0.0525369	0.0569801			0.0234203	0.0191957	Cys	Arg	TRUE		3	0	1	0	0	0	0	0	1	0	0	0	0	0	0	1	0	0	0	0	0	0	0	0	0	0	0	0	0	0	0	0	0	0	0	0	0	0	0	0	0	0	0	0	0	0	0	0	0	0	0	0	0	0	0	0	0	0	0	0	0	0	0	0	0	0	37.92	FALSE	FALSE	FALSE	426	0.021
HTR5Ap.Glu190Lys	HTR5A	0.0208766	0.0155958	0	0.0487419			0.0525369	0.0569801			0.0234203	0.0191957	Lys	Glu	TRUE		3	0	1	0	0	0	0	0	1	0	0	0	0	0	0	1	0	0	0	0	0	0	0	0	0	0	0	0	0	0	0	0	0	0	0	0	0	0	0	0	0	0	0	0	0	0	0	0	0	0	0	0	0	0	0	0	0	0	0	0	0	0	0	0	0	0	37.85	FALSE	FALSE	FALSE	426	0.021
LRP1p.Arg1635Gln	LRP1	0.0208766	0.0155958	0	0.0483629			0.0525369	0.0569801			0.0234203	0.0191957	Gln	Arg	FALSE		3	0	1	0	0	0	0	0	1	0	0	0	0	0	0	1	0	0	0	0	0	0	0	0	0	0	0	0	0	0	0	0	0	0	0	0	0	0	0	0	0	0	0	0	0	0	0	0	0	0	0	0	0	0	0	0	0	0	0	0	0	0	0	0	0	0	38.37	FALSE	FALSE	FALSE	426	0.021
MBD5p.Val1085Ile	MBD5	0.0208766	0.0155958	0	0.049121			0.0525369	0.0569801			0.0234203	0.0191957	Ile	Val	FALSE		3	0	1	0	0	0	0	0	1	0	0	0	0	0	0	1	0	0	0	0	0	0	0	0	0	0	0	0	0	0	0	0	0	0	0	0	0	0	0	0	0	0	0	0	0	0	0	0	0	0	0	0	0	0	0	0	0	0	0	0	0	0	0	0	0	0	38.47	FALSE	FALSE	FALSE	426	0.021
NBNp.Ser418Ter	NBN	0.0208766	0.0155958	0	0.0483629			0.0525369	0.0569801			0.0234203	0.0191957	Ter	Ser	FALSE	1	3	0	1	0	0	0	0	0	1	0	0	0	0	0	0	1	0	0	0	0	0	0	0	0	0	0	0	0	0	0	0	0	0	0	0	0	0	0	0	0	0	0	0	0	0	0	0	0	0	0	0	0	0	0	0	0	0	0	0	0	0	0	0	0	0	0	38.48	FALSE	FALSE	FALSE	426	0.021
OPN1SWp.Ala269Thr	OPN1SW	0.0208766	0.0155958	0	0.0483685			0.0525369	0.0569801			0.0234203	0.0191957	Thr	Ala	TRUE		3	0	1	0	0	0	0	0	1	0	0	0	0	0	0	1	0	0	0	0	0	0	0	0	0	0	0	0	0	0	0	0	0	0	0	0	0	0	0	0	0	0	0	0	0	0	0	0	0	0	0	0	0	0	0	0	0	0	0	0	0	0	0	0	0	0	37.73	FALSE	FALSE	FALSE	426	0.021
OR9K2p.Leu91Ile	OR9K2	0.0208766	0.0155958	0	0.0510252			0.0525369	0.0569801			0.0234203	0.0191957	Ile	Leu	FALSE		3	0	1	0	0	0	0	0	1	0	0	0	0	0	0	1	0	0	0	0	0	0	0	0	0	0	0	0	0	0	0	0	0	0	0	0	0	0	0	0	0	0	0	0	0	0	0	0	0	0	0	0	0	0	0	0	0	0	0	0	0	0	0	0	0	0	37.92	FALSE	FALSE	FALSE	426	0.021
PCDHGA6p.Pro192Thr	PCDHGA6	0.0208766	0.0155958	0	0.0487419			0.0525369	0.0569801			0.0234203	0.0191957	Thr	Pro	TRUE		3	0	1	0	0	0	0	0	1	0	0	0	0	0	0	1	0	0	0	0	0	0	0	0	0	0	0	0	0	0	0	0	0	0	0	0	0	0	0	0	0	0	0	0	0	0	0	0	0	0	0	0	0	0	0	0	0	0	0	0	0	0	0	0	0	0	38.29	FALSE	FALSE	FALSE	426	0.021
PIWIL1p.Arg439Gln	PIWIL1	0.0208766	0.0155958	0	0.0495652			0.0525369	0.0569801			0.0234203	0.0191957	Gln	Arg	FALSE		3	0	1	0	0	0	0	0	1	0	0	0	0	0	0	1	0	0	0	0	0	0	0	0	0	0	0	0	0	0	0	0	0	0	0	0	0	0	0	0	0	0	0	0	0	0	0	0	0	0	0	0	0	0	0	0	0	0	0	0	0	0	0	0	0	0	37.82	FALSE	FALSE	FALSE	426	0.021
PPIP5K2p.Ala1061Val	PPIP5K2	0.0208766	0.0155958	0	0.0510118			0.0525369	0.0569801			0.0234203	0.0191957	Val	Ala	FALSE		3	0	1	0	0	0	0	0	1	0	0	0	0	0	0	1	0	0	0	0	0	0	0	0	0	0	0	0	0	0	0	0	0	0	0	0	0	0	0	0	0	0	0	0	0	0	0	0	0	0	0	0	0	0	0	0	0	0	0	0	0	0	0	0	0	0	38.08	FALSE	FALSE	FALSE	426	0.021
SAMD9Lp.Arg629Leu	SAMD9L	0.0208766	0.0155958	0	0.0506328			0.0525369	0.0569801			0.0234203	0.0191957	Leu	Arg	FALSE		3	0	1	0	0	0	0	0	1	0	0	0	0	0	0	1	0	0	0	0	0	0	0	0	0	0	0	0	0	0	0	0	0	0	0	0	0	0	0	0	0	0	0	0	0	0	0	0	0	0	0	0	0	0	0	0	0	0	0	0	0	0	0	0	0	0	38.11	FALSE	FALSE	FALSE	426	0.021
SIPA1L1p.Thr1201Met	SIPA1L1	0.0208766	0.0155958	0	0.0515456			0.0525369	0.0569801			0.0234203	0.0191957	Met	Thr	FALSE		3	0	1	0	0	0	0	0	1	0	0	0	0	0	0	1	0	0	0	0	0	0	0	0	0	0	0	0	0	0	0	0	0	0	0	0	0	0	0	0	0	0	0	0	0	0	0	0	0	0	0	0	0	0	0	0	0	0	0	0	0	0	0	0	0	0	38.04	FALSE	FALSE	FALSE	426	0.021
SLC4A3p.Arg343Gln	SLC4A3	0.0208766	0.0155958	0	0.0506328			0.0525369	0.0569801			0.0234203	0.0191957	Gln	Arg	FALSE		3	0	1	0	0	0	0	0	1	0	0	0	0	0	0	1	0	0	0	0	0	0	0	0	0	0	0	0	0	0	0	0	0	0	0	0	0	0	0	0	0	0	0	0	0	0	0	0	0	0	0	0	0	0	0	0	0	0	0	0	0	0	0	0	0	0	37.57	FALSE	FALSE	FALSE	426	0.021
WT1p.Arg462Leu	WT1	0.0208766	0.0155958	0	0.0510118			0.0525369	0.0569801			0.0234203	0.0191957	Leu	Arg	FALSE	1	3	0	1	0	0	0	0	0	1	0	0	0	0	0	0	1	0	0	0	0	0	0	0	0	0	0	0	0	0	0	0	0	0	0	0	0	0	0	0	0	0	0	0	0	0	0	0	0	0	0	0	0	0	0	0	0	0	0	0	0	0	0	0	0	0	0	37.92	FALSE	FALSE	FALSE	426	0.021
COG1p.Arg234Lys	COG1	0.0208762	0.0155958	0	0.0496526			0.0525369	0.0569801			0.0234197	0.0191957	Lys	Arg	TRUE		3	0	0	0	0	0	0	0	0	1	0	0	0	0	0	1	0	0	0	0	0	0	0	0	0	0	0	0	0	0	0	0	0	0	0	0	0	0	0	0	0	0	0	0	0	0	0	0	0	0	0	0	1	0	0	0	0	0	0	0	0	0	0	0	0	0	34.54	FALSE	FALSE	FALSE	426	0.021
HIST1H2BHp.Glu114Gln	HIST1H2BH	0.0208762	0.0155958	0	0.0496526			0.0525369	0.0569801			0.0234197	0.0191957	Gln	Glu	FALSE		3	0	0	0	0	0	0	0	0	1	0	0	0	0	0	1	0	0	0	0	0	0	0	0	0	0	0	0	0	0	0	0	0	0	0	0	0	0	0	0	0	0	0	0	0	0	0	0	0	0	0	0	1	0	0	0	0	0	0	0	0	0	0	0	0	0	35.06	FALSE	FALSE	FALSE	426	0.021
LRSAM1p.Glu541Lys	LRSAM1	0.0208762	0.0155958	0	0.0487408			0.0525369	0.0569801			0.0234197	0.0191957	Lys	Glu	TRUE		3	0	0	0	0	0	0	0	0	1	0	0	0	0	0	1	0	0	0	0	0	0	0	0	0	0	0	0	0	0	0	0	0	0	0	0	0	0	0	0	0	0	0	0	0	0	0	0	0	0	0	0	1	0	0	0	0	0	0	0	0	0	0	0	0	0	36.11	FALSE	FALSE	FALSE	426	0.021
ANKRD11p.Arg1512Cys	ANKRD11	0.0208758	0.0155958	0	0.0503142					0.169779	0.169779	0.0177492	0.0191957	Cys	Arg	TRUE		3	0	0	0	0	0	1	0	0	1	0	0	0	0	0	0	1	0	0	0	0	0	0	0	0	0	0	0	0	0	0	0	0	0	0	0	0	0	0	0	0	0	0	0	0	0	0	0	0	0	0	0	0	0	0	0	0	0	0	0	0	0	0	0	0	0	38.72	FALSE	FALSE	FALSE	426	0.021
ATP8B4p.Arg953His	ATP8B4	0.0208758	0.0155958	0	0.0515104					0.169779	0.169779	0.0177492	0.0191957	His	Arg	TRUE		3	0	0	0	0	0	1	0	0	1	0	0	0	0	0	0	1	0	0	0	0	0	0	0	0	0	0	0	0	0	0	0	0	0	0	0	0	0	0	0	0	0	0	0	0	0	0	0	0	0	0	0	0	0	0	0	0	0	0	0	0	0	0	0	0	0	39.23	FALSE	FALSE	FALSE	426	0.021
B4GALT4p.Arg227Cys	B4GALT4	0.0208758	0.0155958	0	0.0513486					0.169779	0.169779	0.0177492	0.0191957	Cys	Arg	TRUE		3	0	0	0	0	0	1	0	0	1	0	0	0	0	0	0	1	0	0	0	0	0	0	0	0	0	0	0	0	0	0	0	0	0	0	0	0	0	0	0	0	0	0	0	0	0	0	0	0	0	0	0	0	0	0	0	0	0	0	0	0	0	0	0	0	0	38.3	FALSE	FALSE	FALSE	426	0.021
COL6A6p.Arg2195Gln	COL6A6	0.0208758	0.0155958	0	0.0503142					0.169779	0.169779	0.0177492	0.0191957	Gln	Arg	FALSE		3	0	0	0	0	0	1	0	0	1	0	0	0	0	0	0	1	0	0	0	0	0	0	0	0	0	0	0	0	0	0	0	0	0	0	0	0	0	0	0	0	0	0	0	0	0	0	0	0	0	0	0	0	0	0	0	0	0	0	0	0	0	0	0	0	0	37.79	FALSE	FALSE	FALSE	426	0.021
DPP4p.Ala465Val	DPP4	0.0208758	0.0155958	0	0.0501524					0.169779	0.169779	0.0177492	0.0191957	Val	Ala	FALSE		3	0	0	0	0	0	1	0	0	1	0	0	0	0	0	0	1	0	0	0	0	0	0	0	0	0	0	0	0	0	0	0	0	0	0	0	0	0	0	0	0	0	0	0	0	0	0	0	0	0	0	0	0	0	0	0	0	0	0	0	0	0	0	0	0	0	38.36	FALSE	FALSE	FALSE	426	0.021
EIF3Bp.Phe437Leu	EIF3B	0.0208758	0.0155958	0	0.0491214					0.169779	0.169779	0.0177492	0.0191957	Leu	Phe	FALSE		3	0	0	0	0	0	1	0	0	1	0	0	0	0	0	0	1	0	0	0	0	0	0	0	0	0	0	0	0	0	0	0	0	0	0	0	0	0	0	0	0	0	0	0	0	0	0	0	0	0	0	0	0	0	0	0	0	0	0	0	0	0	0	0	0	0	37.7	FALSE	FALSE	FALSE	426	0.021
FBXO24p.Val354Ile	FBXO24	0.0208758	0.0155958	0	0.0503142					0.169779	0.169779	0.0177492	0.0191957	Ile	Val	FALSE		3	0	0	0	0	0	1	0	0	1	0	0	0	0	0	0	1	0	0	0	0	0	0	0	0	0	0	0	0	0	0	0	0	0	0	0	0	0	0	0	0	0	0	0	0	0	0	0	0	0	0	0	0	0	0	0	0	0	0	0	0	0	0	0	0	0	37.53	FALSE	FALSE	FALSE	426	0.021
HIST1H3Ep.Glu106Lys	HIST1H3E	0.0208758	0.0155958	0	0.0501524					0.169779	0.169779	0.0177492	0.0191957	Lys	Glu	TRUE		3	0	0	0	0	0	1	0	0	1	0	0	0	0	0	0	1	0	0	0	0	0	0	0	0	0	0	0	0	0	0	0	0	0	0	0	0	0	0	0	0	0	0	0	0	0	0	0	0	0	0	0	0	0	0	0	0	0	0	0	0	0	0	0	0	0	39.22	FALSE	FALSE	FALSE	426	0.021
LTAp.Asp84Asn	LTA	0.0208758	0.0155958	0	0.0503142					0.169779	0.169779	0.0177492	0.0191957	Asn	Asp	FALSE		3	0	0	0	0	0	1	0	0	1	0	0	0	0	0	0	1	0	0	0	0	0	0	0	0	0	0	0	0	0	0	0	0	0	0	0	0	0	0	0	0	0	0	0	0	0	0	0	0	0	0	0	0	0	0	0	0	0	0	0	0	0	0	0	0	0	37.91	FALSE	FALSE	FALSE	426	0.021
PCDHA5p.Val440Met	PCDHA5	0.0208758	0.0155958	0	0.0503142					0.169779	0.169779	0.0177492	0.0191957	Met	Val	FALSE		3	0	0	0	0	0	1	0	0	1	0	0	0	0	0	0	1	0	0	0	0	0	0	0	0	0	0	0	0	0	0	0	0	0	0	0	0	0	0	0	0	0	0	0	0	0	0	0	0	0	0	0	0	0	0	0	0	0	0	0	0	0	0	0	0	0	38.1	FALSE	FALSE	FALSE	426	0.021
PTPN5p.Thr133Met	PTPN5	0.0208758	0.0155958	0	0.0501524					0.169779	0.169779	0.0177492	0.0191957	Met	Thr	FALSE		3	0	0	0	0	0	1	0	0	1	0	0	0	0	0	0	1	0	0	0	0	0	0	0	0	0	0	0	0	0	0	0	0	0	0	0	0	0	0	0	0	0	0	0	0	0	0	0	0	0	0	0	0	0	0	0	0	0	0	0	0	0	0	0	0	0	39.21	FALSE	FALSE	FALSE	426	0.021
RBM24p.Ala219Thr	RBM24	0.0208758	0.0155958	0	0.0504794					0.169779	0.169779	0.0177492	0.0191957	Thr	Ala	TRUE		3	0	0	0	0	0	1	0	0	1	0	0	0	0	0	0	1	0	0	0	0	0	0	0	0	0	0	0	0	0	0	0	0	0	0	0	0	0	0	0	0	0	0	0	0	0	0	0	0	0	0	0	0	0	0	0	0	0	0	0	0	0	0	0	0	0	38.51	FALSE	FALSE	FALSE	426	0.021
XPO7p.Arg558His	XPO7	0.0208758	0.0155958	0	0.049118					0.169779	0.169779	0.0177492	0.0191957	His	Arg	TRUE		3	0	0	0	0	0	1	0	0	1	0	0	0	0	0	0	1	0	0	0	0	0	0	0	0	0	0	0	0	0	0	0	0	0	0	0	0	0	0	0	0	0	0	0	0	0	0	0	0	0	0	0	0	0	0	0	0	0	0	0	0	0	0	0	0	0	38.17	FALSE	FALSE	FALSE	426	0.021
CTNNA2p.Val338Met	CTNNA2	0.0208757	0.0155958	0	0.0533413			0.0525369	0.0569801			0.00586458	0.00959785	Met	Val	FALSE	2	3	0	0	0	0	0	0	1	0	0	0	0	0	1	0	1	0	0	0	0	0	0	0	0	0	0	0	0	0	0	0	0	0	0	0	0	0	0	0	0	0	0	0	0	0	0	0	0	0	0	0	0	0	0	0	0	0	0	0	0	0	0	0	0	0	0	36.67	FALSE	FALSE	FALSE	426	0.021
ADRM1p.Val276Ile	ADRM1	0.0208745	0.0155958	0	0.0516275							0.0300902	0.0287936	Ile	Val	FALSE		3	0	0	0	0	2	0	0	0	0	0	0	0	0	0	0	0	0	0	0	0	0	0	0	0	0	0	0	0	0	0	0	0	0	0	0	0	0	0	0	0	0	0	0	0	0	0	0	0	0	0	0	0	0	0	0	0	0	1	0	0	0	0	0	0	0	40.93	FALSE	FALSE	FALSE	426	0.021
RCBTB2p.Arg258His	RCBTB2	0.0208732	0.0207943	0.00255429	0.0448474							0.0229838	0.0287936	His	Arg	TRUE		4	0	0	0	0	0	0	0	1	0	0	0	0	0	0	0	1	0	0	0	0	0	0	0	0	0	0	0	0	0	0	0	1	0	0	1	0	0	0	0	0	0	0	0	0	0	0	0	0	0	0	0	0	0	0	0	0	0	0	0	0	0	0	0	0	0	51.81	FALSE	FALSE	FALSE	426	0.021
ADRBK2p.Arg436Trp	ADRBK2	0.0208697	0.0155958	0	0.0502487			0.0965712	0.0569801			0.0178172	0.0191957	Trp	Arg	FALSE		3	0	0	1	0	0	0	0	0	0	1	0	0	0	0	0	0	0	0	0	0	0	0	1	0	0	0	0	0	0	0	0	0	0	0	0	0	0	0	0	0	0	0	0	0	0	0	0	0	0	0	0	0	0	0	0	0	0	0	0	0	0	0	0	0	0	33.73	FALSE	FALSE	FALSE	426	0.021
TNRp.Arg775His	TNR	0.0208697	0.0155958	0	0.0500061			0.0965712	0.0569801			0.0178172	0.0191957	His	Arg	TRUE		3	0	0	1	0	0	0	0	0	0	1	0	0	0	0	0	0	0	0	0	0	0	0	1	0	0	0	0	0	0	0	0	0	0	0	0	0	0	0	0	0	0	0	0	0	0	0	0	0	0	0	0	0	0	0	0	0	0	0	0	0	0	0	0	0	0	33.56	FALSE	FALSE	FALSE	426	0.021
BRINP3p.Arg681Trp	BRINP3	0.0208662	0.0155958	0	0.0477676	0.134957	0.116279					0.0126159	0.00959785	Trp	Arg	FALSE		3	0	0	1	0	0	0	0	0	0	0	1	0	0	0	0	0	0	0	0	0	0	0	0	0	0	0	0	0	0	0	0	0	0	0	1	0	0	0	0	0	0	0	0	0	0	0	0	0	0	0	0	0	0	0	0	0	0	0	0	0	0	0	0	0	0	35.63	FALSE	FALSE	FALSE	426	0.021
BSNDp.Arg30Trp	BSND	0.0208662	0.0155958	0	0.0486946	0.134957	0.116279					0.0126159	0.00959785	Trp	Arg	FALSE		3	0	0	1	0	0	0	0	0	0	0	1	0	0	0	0	0	0	0	0	0	0	0	0	0	0	0	0	0	0	0	0	0	0	0	1	0	0	0	0	0	0	0	0	0	0	0	0	0	0	0	0	0	0	0	0	0	0	0	0	0	0	0	0	0	0	36.44	FALSE	FALSE	FALSE	426	0.021
COBLp.Pro382Leu	COBL	0.0208662	0.0155958	0	0.0478231	0.134957	0.116279					0.0126159	0.00959785	Leu	Pro	FALSE		3	0	0	1	0	0	0	0	0	0	0	1	0	0	0	0	0	0	0	0	0	0	0	0	0	0	0	0	0	0	0	0	0	0	0	1	0	0	0	0	0	0	0	0	0	0	0	0	0	0	0	0	0	0	0	0	0	0	0	0	0	0	0	0	0	0	36.28	FALSE	FALSE	FALSE	426	0.021
GPR119p.Arg213Gln	GPR119	0.0208662	0.0155958	0	0.0478127	0.134957	0.116279					0.0126159	0.00959785	Gln	Arg	FALSE		3	0	0	1	0	0	0	0	0	0	0	1	0	0	0	0	0	0	0	0	0	0	0	0	0	0	0	0	0	0	0	0	0	0	0	1	0	0	0	0	0	0	0	0	0	0	0	0	0	0	0	0	0	0	0	0	0	0	0	0	0	0	0	0	0	0	35.78	FALSE	FALSE	FALSE	426	0.021
KLK7p.Arg100Cys	KLK7	0.0208662	0.0155958	0	0.048918	0.134957	0.116279					0.0126159	0.00959785	Cys	Arg	TRUE		3	0	0	1	0	0	0	0	0	0	0	1	0	0	0	0	0	0	0	0	0	0	0	0	0	0	0	0	0	0	0	0	0	0	0	1	0	0	0	0	0	0	0	0	0	0	0	0	0	0	0	0	0	0	0	0	0	0	0	0	0	0	0	0	0	0	35.94	FALSE	FALSE	FALSE	426	0.021
LRP6p.Arg386Cys	LRP6	0.0208662	0.0155958	0	0.048918	0.134957	0.116279					0.0126159	0.00959785	Cys	Arg	TRUE		3	0	0	1	0	0	0	0	0	0	0	1	0	0	0	0	0	0	0	0	0	0	0	0	0	0	0	0	0	0	0	0	0	0	0	1	0	0	0	0	0	0	0	0	0	0	0	0	0	0	0	0	0	0	0	0	0	0	0	0	0	0	0	0	0	0	34.99	FALSE	TRUE	FALSE	426	0.021
NARFLp.Arg42Cys	NARFL	0.0208662	0.0155958	0	0.048918	0.134957	0.116279					0.0126159	0.00959785	Cys	Arg	TRUE		3	0	0	1	0	0	0	0	0	0	0	1	0	0	0	0	0	0	0	0	0	0	0	0	0	0	0	0	0	0	0	0	0	0	0	1	0	0	0	0	0	0	0	0	0	0	0	0	0	0	0	0	0	0	0	0	0	0	0	0	0	0	0	0	0	0	35.34	FALSE	FALSE	FALSE	426	0.021
OR1A1p.Arg293Trp	OR1A1	0.0208662	0.0155958	0	0.048918	0.134957	0.116279					0.0126159	0.00959785	Trp	Arg	FALSE		3	0	0	1	0	0	0	0	0	0	0	1	0	0	0	0	0	0	0	0	0	0	0	0	0	0	0	0	0	0	0	0	0	0	0	1	0	0	0	0	0	0	0	0	0	0	0	0	0	0	0	0	0	0	0	0	0	0	0	0	0	0	0	0	0	0	35.96	FALSE	FALSE	FALSE	426	0.021
PIK3CAp.Arg818Cys	PIK3CA	0.0208662	0.0155958	0	0.048918	0.134957	0.116279					0.0126159	0.00959785	Cys	Arg	TRUE	1	3	0	0	1	0	0	0	0	0	0	0	1	0	0	0	0	0	0	0	0	0	0	0	0	0	0	0	0	0	0	0	0	0	0	0	1	0	0	0	0	0	0	0	0	0	0	0	0	0	0	0	0	0	0	0	0	0	0	0	0	0	0	0	0	0	0	35.57	FALSE	FALSE	TRUE	426	0.021
PNMA5p.Ser163Leu	PNMA5	0.0208662	0.0155958	0	0.0478127	0.134957	0.116279					0.0126159	0.00959785	Leu	Ser	FALSE		3	0	0	1	0	0	0	0	0	0	0	1	0	0	0	0	0	0	0	0	0	0	0	0	0	0	0	0	0	0	0	0	0	0	0	1	0	0	0	0	0	0	0	0	0	0	0	0	0	0	0	0	0	0	0	0	0	0	0	0	0	0	0	0	0	0	36.65	FALSE	FALSE	FALSE	426	0.021
SNX20p.Glu191Lys	SNX20	0.0208662	0.0155958	0	0.0486946	0.134957	0.116279					0.0126159	0.00959785	Lys	Glu	TRUE		3	0	0	1	0	0	0	0	0	0	0	1	0	0	0	0	0	0	0	0	0	0	0	0	0	0	0	0	0	0	0	0	0	0	0	1	0	0	0	0	0	0	0	0	0	0	0	0	0	0	0	0	0	0	0	0	0	0	0	0	0	0	0	0	0	0	35.18	FALSE	FALSE	FALSE	426	0.021
STXBP5p.Ser1068Leu	STXBP5	0.0208662	0.0155958	0	0.0478127	0.134957	0.116279					0.0126159	0.00959785	Leu	Ser	FALSE		3	0	0	1	0	0	0	0	0	0	0	1	0	0	0	0	0	0	0	0	0	0	0	0	0	0	0	0	0	0	0	0	0	0	0	1	0	0	0	0	0	0	0	0	0	0	0	0	0	0	0	0	0	0	0	0	0	0	0	0	0	0	0	0	0	0	35.31	FALSE	FALSE	FALSE	426	0.021
TLR8p.Arg280Cys	TLR8	0.0208662	0.0155958	0	0.048918	0.134957	0.116279					0.0126159	0.00959785	Cys	Arg	TRUE		3	0	0	1	0	0	0	0	0	0	0	1	0	0	0	0	0	0	0	0	0	0	0	0	0	0	0	0	0	0	0	0	0	0	0	1	0	0	0	0	0	0	0	0	0	0	0	0	0	0	0	0	0	0	0	0	0	0	0	0	0	0	0	0	0	0	35.28	FALSE	FALSE	FALSE	426	0.021
TRIM8p.Arg233Trp	TRIM8	0.0208662	0.0155958	0	0.048918	0.134957	0.116279					0.0126159	0.00959785	Trp	Arg	FALSE		3	0	0	1	0	0	0	0	0	0	0	1	0	0	0	0	0	0	0	0	0	0	0	0	0	0	0	0	0	0	0	0	0	0	0	1	0	0	0	0	0	0	0	0	0	0	0	0	0	0	0	0	0	0	0	0	0	0	0	0	0	0	0	0	0	0	35.83	FALSE	FALSE	FALSE	426	0.021
TYROBPp.Ser99Leu	TYROBP	0.0208662	0.0155958	0	0.0493792	0.134957	0.116279					0.0126159	0.00959785	Leu	Ser	FALSE		3	0	0	1	0	0	0	0	0	0	0	1	0	0	0	0	0	0	0	0	0	0	0	0	0	0	0	0	0	0	0	0	0	0	0	1	0	0	0	0	0	0	0	0	0	0	0	0	0	0	0	0	0	0	0	0	0	0	0	0	0	0	0	0	0	0	35.05	FALSE	FALSE	FALSE	426	0.021
WDR86p.Arg276Cys	WDR86	0.0208662	0.0155958	0	0.0478127	0.134957	0.116279					0.0126159	0.00959785	Cys	Arg	TRUE		3	0	0	1	0	0	0	0	0	0	0	1	0	0	0	0	0	0	0	0	0	0	0	0	0	0	0	0	0	0	0	0	0	0	0	1	0	0	0	0	0	0	0	0	0	0	0	0	0	0	0	0	0	0	0	0	0	0	0	0	0	0	0	0	0	0	34.83	FALSE	FALSE	FALSE	426	0.021
ZHX2p.Arg584Ter	ZHX2	0.0208662	0.0155958	0	0.048918	0.134957	0.116279					0.0126159	0.00959785	Ter	Arg	FALSE		3	0	0	1	0	0	0	0	0	0	0	1	0	0	0	0	0	0	0	0	0	0	0	0	0	0	0	0	0	0	0	0	0	0	0	1	0	0	0	0	0	0	0	0	0	0	0	0	0	0	0	0	0	0	0	0	0	0	0	0	0	0	0	0	0	0	35.43	FALSE	FALSE	FALSE	426	0.021
ZNF677p.Ser304Leu	ZNF677	0.0208662	0.0155958	0	0.0482277	0.134957	0.116279					0.0126159	0.00959785	Leu	Ser	FALSE		3	0	0	1	0	0	0	0	0	0	0	1	0	0	0	0	0	0	0	0	0	0	0	0	0	0	0	0	0	0	0	0	0	0	0	1	0	0	0	0	0	0	0	0	0	0	0	0	0	0	0	0	0	0	0	0	0	0	0	0	0	0	0	0	0	0	36.14	FALSE	FALSE	FALSE	426	0.021
KCNJ12p.Arg214His	KCNJ12	0.0208619	0.0207943	0.00255429	0.0472923			0.0341219	0.0569801			0.0257381	0.0287936	His	Arg	TRUE		4	0	0	0	0	0	0	0	1	1	0	0	0	0	0	0	1	0	0	0	0	0	0	0	0	0	0	0	0	0	0	0	0	0	0	0	0	0	0	0	1	0	0	0	0	0	0	0	0	0	0	0	0	0	0	0	0	0	0	0	0	0	0	0	0	0	52.85	FALSE	FALSE	FALSE	426	0.021
SH2D4Bp.Ala324Thr	SH2D4B	0.0208619	0.0207943	0.00255429	0.0473106			0.0341219	0.0569801			0.0257381	0.0287936	Thr	Ala	TRUE		4	0	0	0	0	0	0	0	1	1	0	0	0	0	0	0	1	0	0	0	0	0	0	0	0	0	0	0	0	0	0	0	0	0	0	0	0	0	0	0	1	0	0	0	0	0	0	0	0	0	0	0	0	0	0	0	0	0	0	0	0	0	0	0	0	0	53.07	FALSE	FALSE	FALSE	426	0.021
SUPT6Hp.Asp130Tyr	SUPT6H	0.0208612	0.0207943	0.0012965	0.0501848			0.125998	0.17094			0.0140673	0.00959785	Tyr	Asp	TRUE		4	0	0	0	0	0	0	0	0	1	1	0	0	0	0	0	0	0	0	0	0	0	0	0	0	0	2	0	0	0	0	0	0	0	0	0	0	0	0	0	0	0	0	0	0	0	0	0	0	0	0	0	0	0	0	0	0	0	0	0	0	0	0	0	0	0	51.12	FALSE	FALSE	FALSE	426	0.021
TMPRSS15p.Val815Ile	TMPRSS15	0.0208612	0.0207943	0.00107899	0.0498154							0.0184587	0.0191957	Ile	Val	FALSE		4	0	0	0	0	1	0	0	0	0	0	0	0	0	0	0	1	0	0	0	0	0	0	0	0	0	0	0	0	0	0	0	0	0	1	0	0	0	0	0	0	0	0	1	0	0	0	0	0	0	0	0	0	0	0	0	0	0	0	0	0	0	0	0	0	0	53.64	FALSE	FALSE	FALSE	426	0.021
PTENp.Asp24Gly	PTEN	0.0208597	0.0207943	0.0012661	0.0468363			0.0965712	0.0569801			0.0159778	0.0191957	Gly	Asp	FALSE	1	4	0	0	0	1	0	0	0	2	0	1	0	0	0	0	0	0	0	0	0	0	0	0	0	0	0	0	0	0	0	0	0	0	0	0	0	0	0	0	0	0	0	0	0	0	0	0	0	0	0	0	0	0	0	0	0	0	0	0	0	0	0	0	0	0	0	52.2	FALSE	FALSE	TRUE	426	0.021
CHMP6p.Ser175Phe	CHMP6	0.0208591	0.0155958	0	0.0489038	0.269913	0.232558					0.00935248	0.00959785	Phe	Ser	FALSE		3	0	0	0	0	0	0	0	0	0	0	2	0	0	0	0	0	0	0	0	0	0	0	0	0	0	0	0	0	0	0	0	0	0	0	0	0	0	0	0	0	0	0	0	0	0	0	0	0	0	0	0	1	0	0	0	0	0	0	0	0	0	0	0	0	0	41.83	FALSE	FALSE	FALSE	426	0.021
CNTN4p.Glu726Lys	CNTN4	0.0208591	0.0155958	0	0.0482063	0.269913	0.232558					0.00935248	0.00959785	Lys	Glu	TRUE		3	0	0	0	0	0	0	0	0	0	0	2	0	0	0	0	0	0	0	0	0	0	0	0	0	0	0	0	0	0	0	0	0	0	0	0	0	0	0	0	0	0	0	0	0	0	0	0	0	0	0	0	1	0	0	0	0	0	0	0	0	0	0	0	0	0	41.66	FALSE	FALSE	FALSE	426	0.021
NCOR1p.Arg1755Cys	NCOR1	0.0208591	0.0155958	0	0.0482063	0.269913	0.232558					0.00935248	0.00959785	Cys	Arg	TRUE	1	3	0	0	0	0	0	0	0	0	0	0	2	0	0	0	0	0	0	0	0	0	0	0	0	0	0	0	0	0	0	0	0	0	0	0	0	0	0	0	0	0	0	0	0	0	0	0	0	0	0	0	0	1	0	0	0	0	0	0	0	0	0	0	0	0	0	41.91	FALSE	FALSE	FALSE	426	0.021
SAMD3p.Glu20Lys	SAMD3	0.0208591	0.0155958	0	0.0482063	0.269913	0.232558					0.00935248	0.00959785	Lys	Glu	TRUE		3	0	0	0	0	0	0	0	0	0	0	2	0	0	0	0	0	0	0	0	0	0	0	0	0	0	0	0	0	0	0	0	0	0	0	0	0	0	0	0	0	0	0	0	0	0	0	0	0	0	0	0	1	0	0	0	0	0	0	0	0	0	0	0	0	0	43.19	FALSE	FALSE	FALSE	426	0.021
SPTA1p.Glu1892Lys	SPTA1	0.0208591	0.0155958	0	0.0482063	0.269913	0.232558					0.00935248	0.00959785	Lys	Glu	TRUE		3	0	0	0	0	0	0	0	0	0	0	2	0	0	0	0	0	0	0	0	0	0	0	0	0	0	0	0	0	0	0	0	0	0	0	0	0	0	0	0	0	0	0	0	0	0	0	0	0	0	0	0	1	0	0	0	0	0	0	0	0	0	0	0	0	0	42.34	FALSE	FALSE	FALSE	426	0.021
TMEM182p.Ser161Leu	TMEM182	0.0208591	0.0155958	0	0.0482063	0.269913	0.232558					0.00935248	0.00959785	Leu	Ser	FALSE		3	0	0	0	0	0	0	0	0	0	0	2	0	0	0	0	0	0	0	0	0	0	0	0	0	0	0	0	0	0	0	0	0	0	0	0	0	0	0	0	0	0	0	0	0	0	0	0	0	0	0	0	1	0	0	0	0	0	0	0	0	0	0	0	0	0	42.43	FALSE	FALSE	FALSE	426	0.021
ZNF99p.Met553Ile	ZNF99	0.0208591	0.0155958	0	0.0489038	0.269913	0.232558					0.00935248	0.00959785	Ile	Met	FALSE		3	0	0	0	0	0	0	0	0	0	0	2	0	0	0	0	0	0	0	0	0	0	0	0	0	0	0	0	0	0	0	0	0	0	0	0	0	0	0	0	0	0	0	0	0	0	0	0	0	0	0	0	1	0	0	0	0	0	0	0	0	0	0	0	0	0	42.93	FALSE	FALSE	FALSE	426	0.021
CFHp.Arg341Cys	CFH	0.0208571	0.0207943	0.00255429	0.0459517			0.0965712	0.0569801			0.017799	0.0287936	Cys	Arg	TRUE		4	0	0	0	0	0	0	0	1	0	1	0	0	0	0	0	1	0	0	0	0	0	0	0	0	0	0	0	1	0	0	0	0	0	0	0	0	0	0	0	0	0	0	0	0	0	0	0	0	0	0	0	0	0	0	0	0	0	0	0	0	0	0	0	0	0	52.6	FALSE	FALSE	FALSE	426	0.021
KCNS3p.Gly235Arg	KCNS3	0.0208567	0.0207943	0.00255429	0.0470226	0.134957	0.116279			0.169779	0.169779	0.00736394	0.0191957	Arg	Gly	TRUE		4	0	0	0	0	0	1	0	0	0	0	1	0	0	0	0	2	0	0	0	0	0	0	0	0	0	0	0	0	0	0	0	0	0	0	0	0	0	0	0	0	0	0	0	0	0	0	0	0	0	0	0	0	0	0	0	0	0	0	0	0	0	0	0	0	0	53.02	FALSE	FALSE	FALSE	426	0.021
OPRL1p.Arg341Trp	OPRL1	0.0208514	0.0155958	0	0.0486532							0.030057	0.0287936	Trp	Arg	FALSE		3	0	0	1	0	0	0	0	0	0	0	0	0	0	0	0	0	0	0	0	0	0	0	0	0	0	0	0	1	0	0	0	1	0	0	0	0	0	0	0	0	0	0	0	0	0	0	0	0	0	0	0	0	0	0	0	0	0	0	0	0	0	0	0	0	0	32.75	FALSE	FALSE	FALSE	426	0.021
PBRM1p.Arg58Ter	PBRM1	0.0208514	0.0155958	0	0.0498004							0.030057	0.0287936	Ter	Arg	FALSE	1	3	0	0	1	0	0	0	0	0	0	0	0	0	0	0	0	0	0	0	0	0	0	0	0	0	0	0	0	1	0	0	0	1	0	0	0	0	0	0	0	0	0	0	0	0	0	0	0	0	0	0	0	0	0	0	0	0	0	0	0	0	0	0	0	0	0	33.15	FALSE	FALSE	FALSE	426	0.021
POTEB2p.Arg99His	POTEB2	0.0208514	0.0155958	0	0.0493015							0.030057	0.0287936	His	Arg	TRUE		3	0	0	1	0	0	0	0	0	0	0	0	0	0	0	0	0	0	0	0	0	0	0	0	0	0	0	0	1	0	0	0	1	0	0	0	0	0	0	0	0	0	0	0	0	0	0	0	0	0	0	0	0	0	0	0	0	0	0	0	0	0	0	0	0	0	32.88	FALSE	FALSE	FALSE	426	0.021
TP53p.Leu130Val	TP53	0.0208512	0.0311915	0.00367198	0.0464945			0.0147136	0.0569801			0.0266324	0.0383914	Val	Leu	FALSE	1	6	0	0	0	0	0	0	0	0	1	0	0	0	0	0	0	2	0	0	0	0	0	0	1	0	0	1	0	0	0	0	0	0	0	0	0	0	0	0	0	0	0	0	1	0	0	0	0	0	0	0	0	0	0	0	0	0	0	0	0	0	0	0	0	0	0	83.2	FALSE	FALSE	FALSE	426	0.021
LINGO2p.Arg324Cys	LINGO2	0.0208451	0.0155958	0	0.0515982							0.0300479	0.0287936	Cys	Arg	TRUE		3	0	0	1	0	1	0	0	0	0	0	0	0	0	0	0	0	0	0	0	0	0	0	0	0	0	0	0	0	0	0	0	0	0	0	0	0	0	0	0	0	0	0	0	0	1	0	0	0	0	0	0	0	0	0	0	0	0	0	0	0	0	0	0	0	0	39.48	FALSE	FALSE	FALSE	426	0.021
OR6K2p.Arg235His	OR6K2	0.0208451	0.0155958	0	0.0511316							0.0300479	0.0287936	His	Arg	TRUE		3	0	0	1	0	1	0	0	0	0	0	0	0	0	0	0	0	0	0	0	0	0	0	0	0	0	0	0	0	0	0	0	0	0	0	0	0	0	0	0	0	0	0	0	0	1	0	0	0	0	0	0	0	0	0	0	0	0	0	0	0	0	0	0	0	0	38.91	FALSE	FALSE	FALSE	426	0.021
ABCA12p.Asp1986Asn	ABCA12	0.0208431	0.0155958	0	0.0485537							0.030045	0.0287936	Asn	Asp	FALSE		3	0	0	0	0	0	0	0	2	1	0	0	0	0	0	0	0	0	0	0	0	0	0	0	0	0	0	0	0	0	0	0	0	0	0	0	0	0	0	0	0	0	0	0	0	0	0	0	0	0	0	0	0	0	0	0	0	0	0	0	0	0	0	0	0	0	39.82	FALSE	FALSE	FALSE	426	0.021
ACBD5p.Ala441Thr	ACBD5	0.0208431	0.0155958	0	0.0501197							0.030045	0.0287936	Thr	Ala	TRUE		3	0	0	0	0	0	0	0	2	1	0	0	0	0	0	0	0	0	0	0	0	0	0	0	0	0	0	0	0	0	0	0	0	0	0	0	0	0	0	0	0	0	0	0	0	0	0	0	0	0	0	0	0	0	0	0	0	0	0	0	0	0	0	0	0	0	40.1	FALSE	FALSE	FALSE	426	0.021
ACSBG1p.Ala672Thr	ACSBG1	0.0208431	0.0155958	0	0.0487943							0.030045	0.0287936	Thr	Ala	TRUE		3	0	0	0	0	0	0	0	2	1	0	0	0	0	0	0	0	0	0	0	0	0	0	0	0	0	0	0	0	0	0	0	0	0	0	0	0	0	0	0	0	0	0	0	0	0	0	0	0	0	0	0	0	0	0	0	0	0	0	0	0	0	0	0	0	0	40.37	FALSE	FALSE	FALSE	426	0.021
ADAD1p.Arg379Ile	ADAD1	0.0208431	0.0155958	0	0.0501197							0.030045	0.0287936	Ile	Arg	FALSE		3	0	0	0	0	0	0	0	2	1	0	0	0	0	0	0	0	0	0	0	0	0	0	0	0	0	0	0	0	0	0	0	0	0	0	0	0	0	0	0	0	0	0	0	0	0	0	0	0	0	0	0	0	0	0	0	0	0	0	0	0	0	0	0	0	0	39.77	FALSE	FALSE	FALSE	426	0.021
ADAMTS19p.Arg1092Ter	ADAMTS19	0.0208431	0.0155958	0	0.0485537							0.030045	0.0287936	Ter	Arg	FALSE		3	0	0	0	0	0	0	0	2	1	0	0	0	0	0	0	0	0	0	0	0	0	0	0	0	0	0	0	0	0	0	0	0	0	0	0	0	0	0	0	0	0	0	0	0	0	0	0	0	0	0	0	0	0	0	0	0	0	0	0	0	0	0	0	0	0	39.63	FALSE	FALSE	FALSE	426	0.021
ADAMTSL3p.Arg59His	ADAMTSL3	0.0208431	0.0155958	0	0.0485537							0.030045	0.0287936	His	Arg	TRUE		3	0	0	0	0	0	0	0	2	1	0	0	0	0	0	0	0	0	0	0	0	0	0	0	0	0	0	0	0	0	0	0	0	0	0	0	0	0	0	0	0	0	0	0	0	0	0	0	0	0	0	0	0	0	0	0	0	0	0	0	0	0	0	0	0	0	39.9	FALSE	FALSE	FALSE	426	0.021
ADPGKp.Arg474Ter	ADPGK	0.0208431	0.0155958	0	0.0472284							0.030045	0.0287936	Ter	Arg	FALSE		3	0	0	0	0	0	0	0	2	1	0	0	0	0	0	0	0	0	0	0	0	0	0	0	0	0	0	0	0	0	0	0	0	0	0	0	0	0	0	0	0	0	0	0	0	0	0	0	0	0	0	0	0	0	0	0	0	0	0	0	0	0	0	0	0	0	40.2	FALSE	FALSE	FALSE	426	0.021
AFF2p.Glu232Ter	AFF2	0.0208431	0.0155958	0	0.0498852							0.030045	0.0287936	Ter	Glu	FALSE		3	0	0	0	0	0	0	0	2	1	0	0	0	0	0	0	0	0	0	0	0	0	0	0	0	0	0	0	0	0	0	0	0	0	0	0	0	0	0	0	0	0	0	0	0	0	0	0	0	0	0	0	0	0	0	0	0	0	0	0	0	0	0	0	0	0	39.73	FALSE	FALSE	FALSE	426	0.021
AGO1p.Arg88His	AGO1	0.0208431	0.0155958	0	0.0472284							0.030045	0.0287936	His	Arg	TRUE		3	0	0	0	0	0	0	0	2	1	0	0	0	0	0	0	0	0	0	0	0	0	0	0	0	0	0	0	0	0	0	0	0	0	0	0	0	0	0	0	0	0	0	0	0	0	0	0	0	0	0	0	0	0	0	0	0	0	0	0	0	0	0	0	0	0	40.96	FALSE	FALSE	FALSE	426	0.021
AL583828.1p.Arg103Ile	AL58382	0.0208431	0.0155958	0	0.0501197							0.030045	0.0287936	Ile	Arg	FALSE		3	0	0	0	0	0	0	0	2	1	0	0	0	0	0	0	0	0	0	0	0	0	0	0	0	0	0	0	0	0	0	0	0	0	0	0	0	0	0	0	0	0	0	0	0	0	0	0	0	0	0	0	0	0	0	0	0	0	0	0	0	0	0	0	0	0	39.52	FALSE	FALSE	FALSE	426	0.021
ALOX5p.Ser342Leu	ALOX5	0.0208431	0.0155958	0	0.0485537							0.030045	0.0287936	Leu	Ser	FALSE		3	0	0	0	0	0	0	0	2	1	0	0	0	0	0	0	0	0	0	0	0	0	0	0	0	0	0	0	0	0	0	0	0	0	0	0	0	0	0	0	0	0	0	0	0	0	0	0	0	0	0	0	0	0	0	0	0	0	0	0	0	0	0	0	0	0	39.86	FALSE	FALSE	FALSE	426	0.021
ANKEF1p.Phe395Leu	ANKEF1	0.0208431	0.0155958	0	0.0501197							0.030045	0.0287936	Leu	Phe	FALSE		3	0	0	0	0	0	0	0	2	1	0	0	0	0	0	0	0	0	0	0	0	0	0	0	0	0	0	0	0	0	0	0	0	0	0	0	0	0	0	0	0	0	0	0	0	0	0	0	0	0	0	0	0	0	0	0	0	0	0	0	0	0	0	0	0	0	39.27	FALSE	FALSE	FALSE	426	0.021
APLFp.Thr442Met	APLF	0.0208431	0.0155958	0	0.0501197							0.030045	0.0287936	Met	Thr	FALSE		3	0	0	0	0	0	0	0	2	1	0	0	0	0	0	0	0	0	0	0	0	0	0	0	0	0	0	0	0	0	0	0	0	0	0	0	0	0	0	0	0	0	0	0	0	0	0	0	0	0	0	0	0	0	0	0	0	0	0	0	0	0	0	0	0	0	39.15	FALSE	FALSE	FALSE	426	0.021
AQRp.Glu907Ter	AQR	0.0208431	0.0155958	0	0.0485537							0.030045	0.0287936	Ter	Glu	FALSE		3	0	0	0	0	0	0	0	2	1	0	0	0	0	0	0	0	0	0	0	0	0	0	0	0	0	0	0	0	0	0	0	0	0	0	0	0	0	0	0	0	0	0	0	0	0	0	0	0	0	0	0	0	0	0	0	0	0	0	0	0	0	0	0	0	0	39.98	FALSE	FALSE	FALSE	426	0.021
ARAFp.Asp402Asn	ARAF	0.0208431	0.0155958	0	0.0501197							0.030045	0.0287936	Asn	Asp	FALSE	2	3	0	0	0	0	0	0	0	2	1	0	0	0	0	0	0	0	0	0	0	0	0	0	0	0	0	0	0	0	0	0	0	0	0	0	0	0	0	0	0	0	0	0	0	0	0	0	0	0	0	0	0	0	0	0	0	0	0	0	0	0	0	0	0	0	0	39.16	TRUE	FALSE	FALSE	426	0.021
ARL6p.Phe127Leu	ARL6	0.0208431	0.0155958	0	0.0501197							0.030045	0.0287936	Leu	Phe	FALSE		3	0	0	0	0	0	0	0	2	1	0	0	0	0	0	0	0	0	0	0	0	0	0	0	0	0	0	0	0	0	0	0	0	0	0	0	0	0	0	0	0	0	0	0	0	0	0	0	0	0	0	0	0	0	0	0	0	0	0	0	0	0	0	0	0	0	39.66	FALSE	FALSE	FALSE	426	0.021
ARSHp.Lys278Asn	ARSH	0.0208431	0.0155958	0	0.0485537							0.030045	0.0287936	Asn	Lys	FALSE		3	0	0	0	0	0	0	0	2	1	0	0	0	0	0	0	0	0	0	0	0	0	0	0	0	0	0	0	0	0	0	0	0	0	0	0	0	0	0	0	0	0	0	0	0	0	0	0	0	0	0	0	0	0	0	0	0	0	0	0	0	0	0	0	0	0	39.6	FALSE	FALSE	FALSE	426	0.021
ASB4p.Arg299His	ASB4	0.0208431	0.0155958	0	0.0472284							0.030045	0.0287936	His	Arg	TRUE		3	0	0	0	0	0	0	0	2	1	0	0	0	0	0	0	0	0	0	0	0	0	0	0	0	0	0	0	0	0	0	0	0	0	0	0	0	0	0	0	0	0	0	0	0	0	0	0	0	0	0	0	0	0	0	0	0	0	0	0	0	0	0	0	0	0	40.43	FALSE	FALSE	FALSE	426	0.021
ASXL3p.Lys344Asn	ASXL3	0.0208431	0.0155958	0	0.0501197							0.030045	0.0287936	Asn	Lys	FALSE		3	0	0	0	0	0	0	0	2	1	0	0	0	0	0	0	0	0	0	0	0	0	0	0	0	0	0	0	0	0	0	0	0	0	0	0	0	0	0	0	0	0	0	0	0	0	0	0	0	0	0	0	0	0	0	0	0	0	0	0	0	0	0	0	0	0	39.83	FALSE	FALSE	FALSE	426	0.021
ATL3p.Arg250Ter	ATL3	0.0208431	0.0155958	0	0.0485598							0.030045	0.0287936	Ter	Arg	FALSE		3	0	0	0	0	0	0	0	2	1	0	0	0	0	0	0	0	0	0	0	0	0	0	0	0	0	0	0	0	0	0	0	0	0	0	0	0	0	0	0	0	0	0	0	0	0	0	0	0	0	0	0	0	0	0	0	0	0	0	0	0	0	0	0	0	0	39.9	FALSE	FALSE	FALSE	426	0.021
ATRXp.Glu1522Ter	ATRX	0.0208431	0.0155958	0	0.0485537							0.030045	0.0287936	Ter	Glu	FALSE	1	3	0	0	0	0	0	0	0	2	1	0	0	0	0	0	0	0	0	0	0	0	0	0	0	0	0	0	0	0	0	0	0	0	0	0	0	0	0	0	0	0	0	0	0	0	0	0	0	0	0	0	0	0	0	0	0	0	0	0	0	0	0	0	0	0	0	40.12	FALSE	FALSE	FALSE	426	0.021
AUNIPp.Ala100Val	AUNIP	0.0208431	0.0155958	0	0.0485537							0.030045	0.0287936	Val	Ala	FALSE		3	0	0	0	0	0	0	0	2	1	0	0	0	0	0	0	0	0	0	0	0	0	0	0	0	0	0	0	0	0	0	0	0	0	0	0	0	0	0	0	0	0	0	0	0	0	0	0	0	0	0	0	0	0	0	0	0	0	0	0	0	0	0	0	0	0	39.66	FALSE	FALSE	FALSE	426	0.021
BAXp.Arg89Gln	BAX	0.0208431	0.0155958	0	0.0488214							0.030045	0.0287936	Gln	Arg	FALSE	1	3	0	0	0	0	0	0	0	2	1	0	0	0	0	0	0	0	0	0	0	0	0	0	0	0	0	0	0	0	0	0	0	0	0	0	0	0	0	0	0	0	0	0	0	0	0	0	0	0	0	0	0	0	0	0	0	0	0	0	0	0	0	0	0	0	0	39.75	FALSE	FALSE	FALSE	426	0.021
BBS10p.Ser358Leu	BBS10	0.0208431	0.0155958	0	0.0501197							0.030045	0.0287936	Leu	Ser	FALSE		3	0	0	0	0	0	0	0	2	1	0	0	0	0	0	0	0	0	0	0	0	0	0	0	0	0	0	0	0	0	0	0	0	0	0	0	0	0	0	0	0	0	0	0	0	0	0	0	0	0	0	0	0	0	0	0	0	0	0	0	0	0	0	0	0	0	40.47	FALSE	FALSE	FALSE	426	0.021
BCAT1p.Arg376His	BCAT1	0.0208431	0.0155958	0	0.0488214							0.030045	0.0287936	His	Arg	TRUE		3	0	0	0	0	0	0	0	2	1	0	0	0	0	0	0	0	0	0	0	0	0	0	0	0	0	0	0	0	0	0	0	0	0	0	0	0	0	0	0	0	0	0	0	0	0	0	0	0	0	0	0	0	0	0	0	0	0	0	0	0	0	0	0	0	0	39.77	FALSE	FALSE	FALSE	426	0.021
BMPERp.Arg241Gln	BMPER	0.0208431	0.0155958	0	0.0485598							0.030045	0.0287936	Gln	Arg	FALSE		3	0	0	0	0	0	0	0	2	1	0	0	0	0	0	0	0	0	0	0	0	0	0	0	0	0	0	0	0	0	0	0	0	0	0	0	0	0	0	0	0	0	0	0	0	0	0	0	0	0	0	0	0	0	0	0	0	0	0	0	0	0	0	0	0	0	40.44	FALSE	FALSE	FALSE	426	0.021
BRMS1Lp.Lys201Asn	BRMS1L	0.0208431	0.0155958	0	0.0501197							0.030045	0.0287936	Asn	Lys	FALSE		3	0	0	0	0	0	0	0	2	1	0	0	0	0	0	0	0	0	0	0	0	0	0	0	0	0	0	0	0	0	0	0	0	0	0	0	0	0	0	0	0	0	0	0	0	0	0	0	0	0	0	0	0	0	0	0	0	0	0	0	0	0	0	0	0	0	39.45	FALSE	FALSE	FALSE	426	0.021
CAPZA2p.Asn167Lys	CAPZA2	0.0208431	0.0155958	0	0.0472284							0.030045	0.0287936	Lys	Asn	TRUE		3	0	0	0	0	0	0	0	2	1	0	0	0	0	0	0	0	0	0	0	0	0	0	0	0	0	0	0	0	0	0	0	0	0	0	0	0	0	0	0	0	0	0	0	0	0	0	0	0	0	0	0	0	0	0	0	0	0	0	0	0	0	0	0	0	0	39.12	FALSE	FALSE	FALSE	426	0.021
CCDC116p.Arg449His	CCDC116	0.0208431	0.0155958	0	0.0501197							0.030045	0.0287936	His	Arg	TRUE		3	0	0	0	0	0	0	0	2	1	0	0	0	0	0	0	0	0	0	0	0	0	0	0	0	0	0	0	0	0	0	0	0	0	0	0	0	0	0	0	0	0	0	0	0	0	0	0	0	0	0	0	0	0	0	0	0	0	0	0	0	0	0	0	0	0	39.48	FALSE	FALSE	FALSE	426	0.021
CCDC181p.Arg462Gln	CCDC181	0.0208431	0.0155958	0	0.0501197							0.030045	0.0287936	Gln	Arg	FALSE		3	0	0	0	0	0	0	0	2	1	0	0	0	0	0	0	0	0	0	0	0	0	0	0	0	0	0	0	0	0	0	0	0	0	0	0	0	0	0	0	0	0	0	0	0	0	0	0	0	0	0	0	0	0	0	0	0	0	0	0	0	0	0	0	0	0	39.23	FALSE	FALSE	FALSE	426	0.021
CCDC181p.Glu367Ter	CCDC181	0.0208431	0.0155958	0	0.0501197							0.030045	0.0287936	Ter	Glu	FALSE		3	0	0	0	0	0	0	0	2	1	0	0	0	0	0	0	0	0	0	0	0	0	0	0	0	0	0	0	0	0	0	0	0	0	0	0	0	0	0	0	0	0	0	0	0	0	0	0	0	0	0	0	0	0	0	0	0	0	0	0	0	0	0	0	0	0	39.1	FALSE	FALSE	FALSE	426	0.021
CCINp.Arg24Cys	CCIN	0.0208431	0.0155958	0	0.0472284							0.030045	0.0287936	Cys	Arg	TRUE		3	0	0	0	0	0	0	0	2	1	0	0	0	0	0	0	0	0	0	0	0	0	0	0	0	0	0	0	0	0	0	0	0	0	0	0	0	0	0	0	0	0	0	0	0	0	0	0	0	0	0	0	0	0	0	0	0	0	0	0	0	0	0	0	0	0	39.89	FALSE	FALSE	FALSE	426	0.021
CCNA2p.Arg122Cys	CCNA2	0.0208431	0.0155958	0	0.0501197							0.030045	0.0287936	Cys	Arg	TRUE		3	0	0	0	0	0	0	0	2	1	0	0	0	0	0	0	0	0	0	0	0	0	0	0	0	0	0	0	0	0	0	0	0	0	0	0	0	0	0	0	0	0	0	0	0	0	0	0	0	0	0	0	0	0	0	0	0	0	0	0	0	0	0	0	0	0	40.41	FALSE	FALSE	FALSE	426	0.021
CCNE1p.Phe172Leu	CCNE1	0.0208431	0.0155958	0	0.0501197							0.030045	0.0287936	Leu	Phe	FALSE	1	3	0	0	0	0	0	0	0	2	1	0	0	0	0	0	0	0	0	0	0	0	0	0	0	0	0	0	0	0	0	0	0	0	0	0	0	0	0	0	0	0	0	0	0	0	0	0	0	0	0	0	0	0	0	0	0	0	0	0	0	0	0	0	0	0	0	39.58	FALSE	FALSE	FALSE	426	0.021
CCPG1p.Glu441Lys	CCPG1	0.0208431	0.0155958	0	0.0501197							0.030045	0.0287936	Lys	Glu	TRUE		3	0	0	0	0	0	0	0	2	1	0	0	0	0	0	0	0	0	0	0	0	0	0	0	0	0	0	0	0	0	0	0	0	0	0	0	0	0	0	0	0	0	0	0	0	0	0	0	0	0	0	0	0	0	0	0	0	0	0	0	0	0	0	0	0	0	40.71	FALSE	FALSE	FALSE	426	0.021
CDH10p.Arg687Trp	CDH10	0.0208431	0.0155958	0	0.0485537							0.030045	0.0287936	Trp	Arg	FALSE	2	3	0	0	0	0	0	0	0	2	1	0	0	0	0	0	0	0	0	0	0	0	0	0	0	0	0	0	0	0	0	0	0	0	0	0	0	0	0	0	0	0	0	0	0	0	0	0	0	0	0	0	0	0	0	0	0	0	0	0	0	0	0	0	0	0	0	40.36	FALSE	FALSE	FALSE	426	0.021
CDH1p.Arg732Gln	CDH1	0.0208431	0.0155958	0	0.0501197							0.030045	0.0287936	Gln	Arg	FALSE	1	3	0	0	0	0	0	0	0	2	1	0	0	0	0	0	0	0	0	0	0	0	0	0	0	0	0	0	0	0	0	0	0	0	0	0	0	0	0	0	0	0	0	0	0	0	0	0	0	0	0	0	0	0	0	0	0	0	0	0	0	0	0	0	0	0	0	39.81	FALSE	FALSE	FALSE	426	0.021
CFHp.Arg232Gln	CFH	0.0208431	0.0155958	0	0.0501197							0.030045	0.0287936	Gln	Arg	FALSE		3	0	0	0	0	0	0	0	2	1	0	0	0	0	0	0	0	0	0	0	0	0	0	0	0	0	0	0	0	0	0	0	0	0	0	0	0	0	0	0	0	0	0	0	0	0	0	0	0	0	0	0	0	0	0	0	0	0	0	0	0	0	0	0	0	0	40.5	FALSE	FALSE	FALSE	426	0.021
CLEC3Ap.Asp118Asn	CLEC3A	0.0208431	0.0155958	0	0.0485537							0.030045	0.0287936	Asn	Asp	FALSE		3	0	0	0	0	0	0	0	2	1	0	0	0	0	0	0	0	0	0	0	0	0	0	0	0	0	0	0	0	0	0	0	0	0	0	0	0	0	0	0	0	0	0	0	0	0	0	0	0	0	0	0	0	0	0	0	0	0	0	0	0	0	0	0	0	0	39.89	FALSE	FALSE	FALSE	426	0.021
CNGA4p.Arg168Cys	CNGA4	0.0208431	0.0155958	0	0.0485537							0.030045	0.0287936	Cys	Arg	TRUE		3	0	0	0	0	0	0	0	2	1	0	0	0	0	0	0	0	0	0	0	0	0	0	0	0	0	0	0	0	0	0	0	0	0	0	0	0	0	0	0	0	0	0	0	0	0	0	0	0	0	0	0	0	0	0	0	0	0	0	0	0	0	0	0	0	0	39.54	FALSE	FALSE	FALSE	426	0.021
CNPY1p.Glu31Ter	CNPY1	0.0208431	0.0155958	0	0.0485537							0.030045	0.0287936	Ter	Glu	FALSE		3	0	0	0	0	0	0	0	2	1	0	0	0	0	0	0	0	0	0	0	0	0	0	0	0	0	0	0	0	0	0	0	0	0	0	0	0	0	0	0	0	0	0	0	0	0	0	0	0	0	0	0	0	0	0	0	0	0	0	0	0	0	0	0	0	0	39.59	FALSE	FALSE	FALSE	426	0.021
COPAp.Arg1233Cys	COPA	0.0208431	0.0155958	0	0.0485598							0.030045	0.0287936	Cys	Arg	TRUE		3	0	0	0	0	0	0	0	2	1	0	0	0	0	0	0	0	0	0	0	0	0	0	0	0	0	0	0	0	0	0	0	0	0	0	0	0	0	0	0	0	0	0	0	0	0	0	0	0	0	0	0	0	0	0	0	0	0	0	0	0	0	0	0	0	0	39.78	FALSE	FALSE	FALSE	426	0.021
CPB1p.Thr124Met	CPB1	0.0208431	0.0155958	0	0.0485537							0.030045	0.0287936	Met	Thr	FALSE		3	0	0	0	0	0	0	0	2	1	0	0	0	0	0	0	0	0	0	0	0	0	0	0	0	0	0	0	0	0	0	0	0	0	0	0	0	0	0	0	0	0	0	0	0	0	0	0	0	0	0	0	0	0	0	0	0	0	0	0	0	0	0	0	0	0	39.86	FALSE	FALSE	FALSE	426	0.021
CTTNBP2p.Ser420Leu	CTTNBP2	0.0208431	0.0155958	0	0.0501197							0.030045	0.0287936	Leu	Ser	FALSE		3	0	0	0	0	0	0	0	2	1	0	0	0	0	0	0	0	0	0	0	0	0	0	0	0	0	0	0	0	0	0	0	0	0	0	0	0	0	0	0	0	0	0	0	0	0	0	0	0	0	0	0	0	0	0	0	0	0	0	0	0	0	0	0	0	0	39.38	FALSE	FALSE	FALSE	426	0.021
CYBBp.Arg226Gln	CYBB	0.0208431	0.0155958	0	0.0501197							0.030045	0.0287936	Gln	Arg	FALSE		3	0	0	0	0	0	0	0	2	1	0	0	0	0	0	0	0	0	0	0	0	0	0	0	0	0	0	0	0	0	0	0	0	0	0	0	0	0	0	0	0	0	0	0	0	0	0	0	0	0	0	0	0	0	0	0	0	0	0	0	0	0	0	0	0	0	39.87	FALSE	FALSE	FALSE	426	0.021
CYSLTR2p.Thr272Met	CYSLTR2	0.0208431	0.0155958	0	0.0501197							0.030045	0.0287936	Met	Thr	FALSE	2	3	0	0	0	0	0	0	0	2	1	0	0	0	0	0	0	0	0	0	0	0	0	0	0	0	0	0	0	0	0	0	0	0	0	0	0	0	0	0	0	0	0	0	0	0	0	0	0	0	0	0	0	0	0	0	0	0	0	0	0	0	0	0	0	0	0	39.49	FALSE	FALSE	FALSE	426	0.021
DIAPH3p.Glu828Lys	DIAPH3	0.0208431	0.0155958	0	0.0487943							0.030045	0.0287936	Lys	Glu	TRUE		3	0	0	0	0	0	0	0	2	1	0	0	0	0	0	0	0	0	0	0	0	0	0	0	0	0	0	0	0	0	0	0	0	0	0	0	0	0	0	0	0	0	0	0	0	0	0	0	0	0	0	0	0	0	0	0	0	0	0	0	0	0	0	0	0	0	39.88	FALSE	FALSE	FALSE	426	0.021
DIEXFp.Glu281Ter	DIEXF	0.0208431	0.0155958	0	0.0485598							0.030045	0.0287936	Ter	Glu	FALSE		3	0	0	0	0	0	0	0	2	1	0	0	0	0	0	0	0	0	0	0	0	0	0	0	0	0	0	0	0	0	0	0	0	0	0	0	0	0	0	0	0	0	0	0	0	0	0	0	0	0	0	0	0	0	0	0	0	0	0	0	0	0	0	0	0	0	39	FALSE	FALSE	FALSE	426	0.021
E2F1p.Arg165Trp	E2F1	0.0208431	0.0155958	0	0.0472284							0.030045	0.0287936	Trp	Arg	FALSE		3	0	0	0	0	0	0	0	2	1	0	0	0	0	0	0	0	0	0	0	0	0	0	0	0	0	0	0	0	0	0	0	0	0	0	0	0	0	0	0	0	0	0	0	0	0	0	0	0	0	0	0	0	0	0	0	0	0	0	0	0	0	0	0	0	0	41.08	FALSE	FALSE	FALSE	426	0.021
EIF2AK3p.Arg114Ile	EIF2AK3	0.0208431	0.0155958	0	0.0501197							0.030045	0.0287936	Ile	Arg	FALSE		3	0	0	0	0	0	0	0	2	1	0	0	0	0	0	0	0	0	0	0	0	0	0	0	0	0	0	0	0	0	0	0	0	0	0	0	0	0	0	0	0	0	0	0	0	0	0	0	0	0	0	0	0	0	0	0	0	0	0	0	0	0	0	0	0	0	39.71	FALSE	FALSE	FALSE	426	0.021
EMC1p.Ser600Tyr	EMC1	0.0208431	0.0155958	0	0.0501197							0.030045	0.0287936	Tyr	Ser	TRUE		3	0	0	0	0	0	0	0	2	1	0	0	0	0	0	0	0	0	0	0	0	0	0	0	0	0	0	0	0	0	0	0	0	0	0	0	0	0	0	0	0	0	0	0	0	0	0	0	0	0	0	0	0	0	0	0	0	0	0	0	0	0	0	0	0	0	39.84	FALSE	FALSE	FALSE	426	0.021
ETNK1p.Asp178Asn	ETNK1	0.0208431	0.0155958	0	0.0472615							0.030045	0.0287936	Asn	Asp	FALSE	1	3	0	0	0	0	0	0	0	2	1	0	0	0	0	0	0	0	0	0	0	0	0	0	0	0	0	0	0	0	0	0	0	0	0	0	0	0	0	0	0	0	0	0	0	0	0	0	0	0	0	0	0	0	0	0	0	0	0	0	0	0	0	0	0	0	0	39.36	FALSE	FALSE	FALSE	426	0.021
FAM122Ap.Arg204Ile	FAM122A	0.0208431	0.0155958	0	0.0501197							0.030045	0.0287936	Ile	Arg	FALSE		3	0	0	0	0	0	0	0	2	1	0	0	0	0	0	0	0	0	0	0	0	0	0	0	0	0	0	0	0	0	0	0	0	0	0	0	0	0	0	0	0	0	0	0	0	0	0	0	0	0	0	0	0	0	0	0	0	0	0	0	0	0	0	0	0	0	39.53	FALSE	FALSE	FALSE	426	0.021
FASTKD1p.Glu433Lys	FASTKD1	0.0208431	0.0155958	0	0.0485537							0.030045	0.0287936	Lys	Glu	TRUE		3	0	0	0	0	0	0	0	2	1	0	0	0	0	0	0	0	0	0	0	0	0	0	0	0	0	0	0	0	0	0	0	0	0	0	0	0	0	0	0	0	0	0	0	0	0	0	0	0	0	0	0	0	0	0	0	0	0	0	0	0	0	0	0	0	0	40.23	FALSE	FALSE	FALSE	426	0.021
FBXO18p.Arg754Trp	FBXO18	0.0208431	0.0155958	0	0.0487943							0.030045	0.0287936	Trp	Arg	FALSE		3	0	0	0	0	0	0	0	2	1	0	0	0	0	0	0	0	0	0	0	0	0	0	0	0	0	0	0	0	0	0	0	0	0	0	0	0	0	0	0	0	0	0	0	0	0	0	0	0	0	0	0	0	0	0	0	0	0	0	0	0	0	0	0	0	0	39.52	FALSE	FALSE	FALSE	426	0.021
FFAR3p.Ala59Thr	FFAR3	0.0208431	0.0155958	0	0.0485537							0.030045	0.0287936	Thr	Ala	TRUE		3	0	0	0	0	0	0	0	2	1	0	0	0	0	0	0	0	0	0	0	0	0	0	0	0	0	0	0	0	0	0	0	0	0	0	0	0	0	0	0	0	0	0	0	0	0	0	0	0	0	0	0	0	0	0	0	0	0	0	0	0	0	0	0	0	0	39.58	FALSE	FALSE	FALSE	426	0.021
FHAD1p.Glu175Lys	FHAD1	0.0208431	0.0155958	0	0.0472284							0.030045	0.0287936	Lys	Glu	TRUE		3	0	0	0	0	0	0	0	2	1	0	0	0	0	0	0	0	0	0	0	0	0	0	0	0	0	0	0	0	0	0	0	0	0	0	0	0	0	0	0	0	0	0	0	0	0	0	0	0	0	0	0	0	0	0	0	0	0	0	0	0	0	0	0	0	0	39.89	FALSE	FALSE	FALSE	426	0.021
FHL1p.Asp184Asn	FHL1	0.0208431	0.0155958	0	0.0501197							0.030045	0.0287936	Asn	Asp	FALSE		3	0	0	0	0	0	0	0	2	1	0	0	0	0	0	0	0	0	0	0	0	0	0	0	0	0	0	0	0	0	0	0	0	0	0	0	0	0	0	0	0	0	0	0	0	0	0	0	0	0	0	0	0	0	0	0	0	0	0	0	0	0	0	0	0	0	40.24	FALSE	FALSE	FALSE	426	0.021
FRMPD1p.Arg217Gln	FRMPD1	0.0208431	0.0155958	0	0.0487943							0.030045	0.0287936	Gln	Arg	FALSE		3	0	0	0	0	0	0	0	2	1	0	0	0	0	0	0	0	0	0	0	0	0	0	0	0	0	0	0	0	0	0	0	0	0	0	0	0	0	0	0	0	0	0	0	0	0	0	0	0	0	0	0	0	0	0	0	0	0	0	0	0	0	0	0	0	0	40.23	FALSE	FALSE	FALSE	426	0.021
GABRG3p.Arg433His	GABRG3	0.0208431	0.0155958	0	0.0501197							0.030045	0.0287936	His	Arg	TRUE		3	0	0	0	0	0	0	0	2	1	0	0	0	0	0	0	0	0	0	0	0	0	0	0	0	0	0	0	0	0	0	0	0	0	0	0	0	0	0	0	0	0	0	0	0	0	0	0	0	0	0	0	0	0	0	0	0	0	0	0	0	0	0	0	0	0	39.74	FALSE	FALSE	FALSE	426	0.021
GFM2p.Arg190Gln	GFM2	0.0208431	0.0155958	0	0.0472284							0.030045	0.0287936	Gln	Arg	FALSE		3	0	0	0	0	0	0	0	2	1	0	0	0	0	0	0	0	0	0	0	0	0	0	0	0	0	0	0	0	0	0	0	0	0	0	0	0	0	0	0	0	0	0	0	0	0	0	0	0	0	0	0	0	0	0	0	0	0	0	0	0	0	0	0	0	0	40.24	FALSE	FALSE	FALSE	426	0.021
GGPS1p.Arg10Ile	GGPS1	0.0208431	0.0155958	0	0.0501197							0.030045	0.0287936	Ile	Arg	FALSE		3	0	0	0	0	0	0	0	2	1	0	0	0	0	0	0	0	0	0	0	0	0	0	0	0	0	0	0	0	0	0	0	0	0	0	0	0	0	0	0	0	0	0	0	0	0	0	0	0	0	0	0	0	0	0	0	0	0	0	0	0	0	0	0	0	0	40.51	FALSE	FALSE	FALSE	426	0.021
GNASp.Arg389Cys	GNAS	0.0208431	0.0155958	0	0.0501197							0.030045	0.0287936	Cys	Arg	TRUE	1	3	0	0	0	0	0	0	0	2	1	0	0	0	0	0	0	0	0	0	0	0	0	0	0	0	0	0	0	0	0	0	0	0	0	0	0	0	0	0	0	0	0	0	0	0	0	0	0	0	0	0	0	0	0	0	0	0	0	0	0	0	0	0	0	0	0	39.18	FALSE	FALSE	FALSE	426	0.021
GOLGB1p.Arg2861Ter	GOLGB1	0.0208431	0.0155958	0	0.0501197							0.030045	0.0287936	Ter	Arg	FALSE		3	0	0	0	0	0	0	0	2	1	0	0	0	0	0	0	0	0	0	0	0	0	0	0	0	0	0	0	0	0	0	0	0	0	0	0	0	0	0	0	0	0	0	0	0	0	0	0	0	0	0	0	0	0	0	0	0	0	0	0	0	0	0	0	0	0	39.03	FALSE	FALSE	FALSE	426	0.021
GPR112p.Ser345Tyr	GPR112	0.0208431	0.0155958	0	0.0501197							0.030045	0.0287936	Tyr	Ser	TRUE		3	0	0	0	0	0	0	0	2	1	0	0	0	0	0	0	0	0	0	0	0	0	0	0	0	0	0	0	0	0	0	0	0	0	0	0	0	0	0	0	0	0	0	0	0	0	0	0	0	0	0	0	0	0	0	0	0	0	0	0	0	0	0	0	0	0	40.04	FALSE	FALSE	FALSE	426	0.021
GPR32p.Ala264Thr	GPR32	0.0208431	0.0155958	0	0.0498852							0.030045	0.0287936	Thr	Ala	TRUE		3	0	0	0	0	0	0	0	2	1	0	0	0	0	0	0	0	0	0	0	0	0	0	0	0	0	0	0	0	0	0	0	0	0	0	0	0	0	0	0	0	0	0	0	0	0	0	0	0	0	0	0	0	0	0	0	0	0	0	0	0	0	0	0	0	0	39.95	FALSE	FALSE	FALSE	426	0.021
GPRC5Dp.Arg49Ter	GPRC5D	0.0208431	0.0155958	0	0.0472284							0.030045	0.0287936	Ter	Arg	FALSE		3	0	0	0	0	0	0	0	2	1	0	0	0	0	0	0	0	0	0	0	0	0	0	0	0	0	0	0	0	0	0	0	0	0	0	0	0	0	0	0	0	0	0	0	0	0	0	0	0	0	0	0	0	0	0	0	0	0	0	0	0	0	0	0	0	0	39.46	FALSE	FALSE	FALSE	426	0.021
GRM3p.Arg282Trp	GRM3	0.0208431	0.0155958	0	0.0485537							0.030045	0.0287936	Trp	Arg	FALSE	2	3	0	0	0	0	0	0	0	2	1	0	0	0	0	0	0	0	0	0	0	0	0	0	0	0	0	0	0	0	0	0	0	0	0	0	0	0	0	0	0	0	0	0	0	0	0	0	0	0	0	0	0	0	0	0	0	0	0	0	0	0	0	0	0	0	0	40.04	FALSE	FALSE	FALSE	426	0.021
HCAR2p.Arg253Cys	HCAR2	0.0208431	0.0155958	0	0.0501197							0.030045	0.0287936	Cys	Arg	TRUE		3	0	0	0	0	0	0	0	2	1	0	0	0	0	0	0	0	0	0	0	0	0	0	0	0	0	0	0	0	0	0	0	0	0	0	0	0	0	0	0	0	0	0	0	0	0	0	0	0	0	0	0	0	0	0	0	0	0	0	0	0	0	0	0	0	0	39.69	FALSE	FALSE	FALSE	426	0.021
HSD17B11p.Gln283Ter	HSD17B11	0.0208431	0.0155958	0	0.0501197							0.030045	0.0287936	Ter	Gln	FALSE		3	0	0	0	0	0	0	0	2	1	0	0	0	0	0	0	0	0	0	0	0	0	0	0	0	0	0	0	0	0	0	0	0	0	0	0	0	0	0	0	0	0	0	0	0	0	0	0	0	0	0	0	0	0	0	0	0	0	0	0	0	0	0	0	0	0	39.74	FALSE	FALSE	FALSE	426	0.021
HTTp.Glu169Lys	HTT	0.0208431	0.0155958	0	0.0487943							0.030045	0.0287936	Lys	Glu	TRUE		3	0	0	0	0	0	0	0	2	1	0	0	0	0	0	0	0	0	0	0	0	0	0	0	0	0	0	0	0	0	0	0	0	0	0	0	0	0	0	0	0	0	0	0	0	0	0	0	0	0	0	0	0	0	0	0	0	0	0	0	0	0	0	0	0	0	39.9	FALSE	FALSE	FALSE	426	0.021
ITGB3p.Ser123Leu	ITGB3	0.0208431	0.0155958	0	0.0487943							0.030045	0.0287936	Leu	Ser	FALSE		3	0	0	0	0	0	0	0	2	1	0	0	0	0	0	0	0	0	0	0	0	0	0	0	0	0	0	0	0	0	0	0	0	0	0	0	0	0	0	0	0	0	0	0	0	0	0	0	0	0	0	0	0	0	0	0	0	0	0	0	0	0	0	0	0	0	39.89	FALSE	FALSE	FALSE	426	0.021
KAT7p.Arg520Cys	KAT7	0.0208431	0.0155958	0	0.0488274							0.030045	0.0287936	Cys	Arg	TRUE	2	3	0	0	0	0	0	0	0	2	1	0	0	0	0	0	0	0	0	0	0	0	0	0	0	0	0	0	0	0	0	0	0	0	0	0	0	0	0	0	0	0	0	0	0	0	0	0	0	0	0	0	0	0	0	0	0	0	0	0	0	0	0	0	0	0	0	40	FALSE	FALSE	FALSE	426	0.021
KATNA1p.Arg207Ter	KATNA1	0.0208431	0.0155958	0	0.0501197							0.030045	0.0287936	Ter	Arg	FALSE		3	0	0	0	0	0	0	0	2	1	0	0	0	0	0	0	0	0	0	0	0	0	0	0	0	0	0	0	0	0	0	0	0	0	0	0	0	0	0	0	0	0	0	0	0	0	0	0	0	0	0	0	0	0	0	0	0	0	0	0	0	0	0	0	0	0	40.52	FALSE	FALSE	FALSE	426	0.021
KCNA1p.Glu272Lys	KCNA1	0.0208431	0.0155958	0	0.0485537							0.030045	0.0287936	Lys	Glu	TRUE		3	0	0	0	0	0	0	0	2	1	0	0	0	0	0	0	0	0	0	0	0	0	0	0	0	0	0	0	0	0	0	0	0	0	0	0	0	0	0	0	0	0	0	0	0	0	0	0	0	0	0	0	0	0	0	0	0	0	0	0	0	0	0	0	0	0	39.44	FALSE	FALSE	FALSE	426	0.021
KCNJ2p.Arg80His	KCNJ2	0.0208431	0.0155958	0	0.0485537							0.030045	0.0287936	His	Arg	TRUE		3	0	0	0	0	0	0	0	2	1	0	0	0	0	0	0	0	0	0	0	0	0	0	0	0	0	0	0	0	0	0	0	0	0	0	0	0	0	0	0	0	0	0	0	0	0	0	0	0	0	0	0	0	0	0	0	0	0	0	0	0	0	0	0	0	0	40.68	FALSE	FALSE	FALSE	426	0.021
KCNQ2p.Ser352Leu	KCNQ2	0.0208431	0.0155958	0	0.0485537							0.030045	0.0287936	Leu	Ser	FALSE		3	0	0	0	0	0	0	0	2	1	0	0	0	0	0	0	0	0	0	0	0	0	0	0	0	0	0	0	0	0	0	0	0	0	0	0	0	0	0	0	0	0	0	0	0	0	0	0	0	0	0	0	0	0	0	0	0	0	0	0	0	0	0	0	0	0	39.44	FALSE	FALSE	FALSE	426	0.021
KIAA1644p.Arg148Gln	KIAA1644	0.0208431	0.0155958	0	0.0485537							0.030045	0.0287936	Gln	Arg	FALSE		3	0	0	0	0	0	0	0	2	1	0	0	0	0	0	0	0	0	0	0	0	0	0	0	0	0	0	0	0	0	0	0	0	0	0	0	0	0	0	0	0	0	0	0	0	0	0	0	0	0	0	0	0	0	0	0	0	0	0	0	0	0	0	0	0	0	40.49	FALSE	FALSE	FALSE	426	0.021
KLHL12p.Arg265Trp	KLHL12	0.0208431	0.0155958	0	0.0501197							0.030045	0.0287936	Trp	Arg	FALSE		3	0	0	0	0	0	0	0	2	1	0	0	0	0	0	0	0	0	0	0	0	0	0	0	0	0	0	0	0	0	0	0	0	0	0	0	0	0	0	0	0	0	0	0	0	0	0	0	0	0	0	0	0	0	0	0	0	0	0	0	0	0	0	0	0	0	40.69	FALSE	FALSE	FALSE	426	0.021
LMOD3p.Ala548Thr	LMOD3	0.0208431	0.0155958	0	0.0485537							0.030045	0.0287936	Thr	Ala	TRUE		3	0	0	0	0	0	0	0	2	1	0	0	0	0	0	0	0	0	0	0	0	0	0	0	0	0	0	0	0	0	0	0	0	0	0	0	0	0	0	0	0	0	0	0	0	0	0	0	0	0	0	0	0	0	0	0	0	0	0	0	0	0	0	0	0	0	40.07	FALSE	FALSE	FALSE	426	0.021
LRRC8Dp.Ser396Tyr	LRRC8D	0.0208431	0.0155958	0	0.0488274							0.030045	0.0287936	Tyr	Ser	TRUE		3	0	0	0	0	0	0	0	2	1	0	0	0	0	0	0	0	0	0	0	0	0	0	0	0	0	0	0	0	0	0	0	0	0	0	0	0	0	0	0	0	0	0	0	0	0	0	0	0	0	0	0	0	0	0	0	0	0	0	0	0	0	0	0	0	0	40.7	FALSE	FALSE	FALSE	426	0.021
LTBRp.Gly398Arg	LTBR	0.0208431	0.0155958	0	0.0501197							0.030045	0.0287936	Arg	Gly	TRUE		3	0	0	0	0	0	0	0	2	1	0	0	0	0	0	0	0	0	0	0	0	0	0	0	0	0	0	0	0	0	0	0	0	0	0	0	0	0	0	0	0	0	0	0	0	0	0	0	0	0	0	0	0	0	0	0	0	0	0	0	0	0	0	0	0	0	40.47	FALSE	FALSE	FALSE	426	0.021
LTKp.Glu826Asp	LTK	0.0208431	0.0155958	0	0.0501197							0.030045	0.0287936	Asp	Glu	FALSE		3	0	0	0	0	0	0	0	2	1	0	0	0	0	0	0	0	0	0	0	0	0	0	0	0	0	0	0	0	0	0	0	0	0	0	0	0	0	0	0	0	0	0	0	0	0	0	0	0	0	0	0	0	0	0	0	0	0	0	0	0	0	0	0	0	0	39.84	FALSE	FALSE	FALSE	426	0.021
LYPD3p.Arg234Gln	LYPD3	0.0208431	0.0155958	0	0.0485537							0.030045	0.0287936	Gln	Arg	FALSE		3	0	0	0	0	0	0	0	2	1	0	0	0	0	0	0	0	0	0	0	0	0	0	0	0	0	0	0	0	0	0	0	0	0	0	0	0	0	0	0	0	0	0	0	0	0	0	0	0	0	0	0	0	0	0	0	0	0	0	0	0	0	0	0	0	0	39.82	FALSE	FALSE	FALSE	426	0.021
MAML3p.Arg1086Trp	MAML3	0.0208431	0.0155958	0	0.0501197							0.030045	0.0287936	Trp	Arg	FALSE		3	0	0	0	0	0	0	0	2	1	0	0	0	0	0	0	0	0	0	0	0	0	0	0	0	0	0	0	0	0	0	0	0	0	0	0	0	0	0	0	0	0	0	0	0	0	0	0	0	0	0	0	0	0	0	0	0	0	0	0	0	0	0	0	0	0	39.08	FALSE	FALSE	FALSE	426	0.021
MCF2L2p.Glu204Lys	MCF2L2	0.0208431	0.0155958	0	0.0485537							0.030045	0.0287936	Lys	Glu	TRUE		3	0	0	0	0	0	0	0	2	1	0	0	0	0	0	0	0	0	0	0	0	0	0	0	0	0	0	0	0	0	0	0	0	0	0	0	0	0	0	0	0	0	0	0	0	0	0	0	0	0	0	0	0	0	0	0	0	0	0	0	0	0	0	0	0	0	40.54	FALSE	FALSE	FALSE	426	0.021
MCRS1p.Arg422Ter	MCRS1	0.0208431	0.0155958	0	0.0501197							0.030045	0.0287936	Ter	Arg	FALSE		3	0	0	0	0	0	0	0	2	1	0	0	0	0	0	0	0	0	0	0	0	0	0	0	0	0	0	0	0	0	0	0	0	0	0	0	0	0	0	0	0	0	0	0	0	0	0	0	0	0	0	0	0	0	0	0	0	0	0	0	0	0	0	0	0	0	39.34	FALSE	FALSE	FALSE	426	0.021
MCTS1p.Lys27Asn	MCTS1	0.0208431	0.0155958	0	0.0501197							0.030045	0.0287936	Asn	Lys	FALSE		3	0	0	0	0	0	0	0	2	1	0	0	0	0	0	0	0	0	0	0	0	0	0	0	0	0	0	0	0	0	0	0	0	0	0	0	0	0	0	0	0	0	0	0	0	0	0	0	0	0	0	0	0	0	0	0	0	0	0	0	0	0	0	0	0	0	40.08	FALSE	FALSE	FALSE	426	0.021
MEGF10p.Ser1053Leu	MEGF10	0.0208431	0.0155958	0	0.0487943							0.030045	0.0287936	Leu	Ser	FALSE		3	0	0	0	0	0	0	0	2	1	0	0	0	0	0	0	0	0	0	0	0	0	0	0	0	0	0	0	0	0	0	0	0	0	0	0	0	0	0	0	0	0	0	0	0	0	0	0	0	0	0	0	0	0	0	0	0	0	0	0	0	0	0	0	0	0	39.6	FALSE	FALSE	FALSE	426	0.021
MOGp.Arg187Ter	MOG	0.0208431	0.0155958	0	0.0485537							0.030045	0.0287936	Ter	Arg	FALSE		3	0	0	0	0	0	0	0	2	1	0	0	0	0	0	0	0	0	0	0	0	0	0	0	0	0	0	0	0	0	0	0	0	0	0	0	0	0	0	0	0	0	0	0	0	0	0	0	0	0	0	0	0	0	0	0	0	0	0	0	0	0	0	0	0	0	39.24	FALSE	FALSE	FALSE	426	0.021
NCAPG2p.Glu560Lys	NCAPG2	0.0208431	0.0155958	0	0.0485537							0.030045	0.0287936	Lys	Glu	TRUE		3	0	0	0	0	0	0	0	2	1	0	0	0	0	0	0	0	0	0	0	0	0	0	0	0	0	0	0	0	0	0	0	0	0	0	0	0	0	0	0	0	0	0	0	0	0	0	0	0	0	0	0	0	0	0	0	0	0	0	0	0	0	0	0	0	0	39.3	FALSE	FALSE	FALSE	426	0.021
NEUROD6p.Ala239Val	NEUROD6	0.0208431	0.0155958	0	0.0485537							0.030045	0.0287936	Val	Ala	FALSE		3	0	0	0	0	0	0	0	2	1	0	0	0	0	0	0	0	0	0	0	0	0	0	0	0	0	0	0	0	0	0	0	0	0	0	0	0	0	0	0	0	0	0	0	0	0	0	0	0	0	0	0	0	0	0	0	0	0	0	0	0	0	0	0	0	0	40.37	FALSE	FALSE	FALSE	426	0.021
NMIp.Lys215Asn	NMI	0.0208431	0.0155958	0	0.0485537							0.030045	0.0287936	Asn	Lys	FALSE		3	0	0	0	0	0	0	0	2	1	0	0	0	0	0	0	0	0	0	0	0	0	0	0	0	0	0	0	0	0	0	0	0	0	0	0	0	0	0	0	0	0	0	0	0	0	0	0	0	0	0	0	0	0	0	0	0	0	0	0	0	0	0	0	0	0	40	FALSE	FALSE	FALSE	426	0.021
NPHP3p.Arg392Ter	NPHP3	0.0208431	0.0155958	0	0.0501197							0.030045	0.0287936	Ter	Arg	FALSE		3	0	0	0	0	0	0	0	2	1	0	0	0	0	0	0	0	0	0	0	0	0	0	0	0	0	0	0	0	0	0	0	0	0	0	0	0	0	0	0	0	0	0	0	0	0	0	0	0	0	0	0	0	0	0	0	0	0	0	0	0	0	0	0	0	0	39.77	FALSE	FALSE	FALSE	426	0.021
NREPp.Arg82His	NREP	0.0208431	0.0155958	0	0.0498852							0.030045	0.0287936	His	Arg	TRUE		3	0	0	0	0	0	0	0	2	1	0	0	0	0	0	0	0	0	0	0	0	0	0	0	0	0	0	0	0	0	0	0	0	0	0	0	0	0	0	0	0	0	0	0	0	0	0	0	0	0	0	0	0	0	0	0	0	0	0	0	0	0	0	0	0	0	39.61	FALSE	FALSE	FALSE	426	0.021
NUP98p.Arg1662Cys	NUP98	0.0208431	0.0155958	0	0.0485537							0.030045	0.0287936	Cys	Arg	TRUE	1	3	0	0	0	0	0	0	0	2	1	0	0	0	0	0	0	0	0	0	0	0	0	0	0	0	0	0	0	0	0	0	0	0	0	0	0	0	0	0	0	0	0	0	0	0	0	0	0	0	0	0	0	0	0	0	0	0	0	0	0	0	0	0	0	0	0	40.06	FALSE	FALSE	FALSE	426	0.021
OBSCNp.Arg989His	OBSCN	0.0208431	0.0155958	0	0.0485537							0.030045	0.0287936	His	Arg	TRUE		3	0	0	0	0	0	0	0	2	1	0	0	0	0	0	0	0	0	0	0	0	0	0	0	0	0	0	0	0	0	0	0	0	0	0	0	0	0	0	0	0	0	0	0	0	0	0	0	0	0	0	0	0	0	0	0	0	0	0	0	0	0	0	0	0	0	39.85	FALSE	FALSE	FALSE	426	0.021
OLFML2Bp.Glu43Lys	OLFML2B	0.0208431	0.0155958	0	0.0501197							0.030045	0.0287936	Lys	Glu	TRUE		3	0	0	0	0	0	0	0	2	1	0	0	0	0	0	0	0	0	0	0	0	0	0	0	0	0	0	0	0	0	0	0	0	0	0	0	0	0	0	0	0	0	0	0	0	0	0	0	0	0	0	0	0	0	0	0	0	0	0	0	0	0	0	0	0	0	40.52	FALSE	FALSE	FALSE	426	0.021
OPA1p.Arg349Ter	OPA1	0.0208431	0.0155958	0	0.0501197							0.030045	0.0287936	Ter	Arg	FALSE		3	0	0	0	0	0	0	0	2	1	0	0	0	0	0	0	0	0	0	0	0	0	0	0	0	0	0	0	0	0	0	0	0	0	0	0	0	0	0	0	0	0	0	0	0	0	0	0	0	0	0	0	0	0	0	0	0	0	0	0	0	0	0	0	0	0	39.82	FALSE	FALSE	FALSE	426	0.021
OTOL1p.Lys364Asn	OTOL1	0.0208431	0.0155958	0	0.0501197							0.030045	0.0287936	Asn	Lys	FALSE		3	0	0	0	0	0	0	0	2	1	0	0	0	0	0	0	0	0	0	0	0	0	0	0	0	0	0	0	0	0	0	0	0	0	0	0	0	0	0	0	0	0	0	0	0	0	0	0	0	0	0	0	0	0	0	0	0	0	0	0	0	0	0	0	0	0	39	FALSE	FALSE	FALSE	426	0.021
P2RX7p.Glu186Lys	P2RX7	0.0208431	0.0155958	0	0.0485537							0.030045	0.0287936	Lys	Glu	TRUE		3	0	0	0	0	0	0	0	2	1	0	0	0	0	0	0	0	0	0	0	0	0	0	0	0	0	0	0	0	0	0	0	0	0	0	0	0	0	0	0	0	0	0	0	0	0	0	0	0	0	0	0	0	0	0	0	0	0	0	0	0	0	0	0	0	0	39.69	FALSE	FALSE	FALSE	426	0.021
P4HA2p.Ala357Thr	P4HA2	0.0208431	0.0155958	0	0.0501197							0.030045	0.0287936	Thr	Ala	TRUE		3	0	0	0	0	0	0	0	2	1	0	0	0	0	0	0	0	0	0	0	0	0	0	0	0	0	0	0	0	0	0	0	0	0	0	0	0	0	0	0	0	0	0	0	0	0	0	0	0	0	0	0	0	0	0	0	0	0	0	0	0	0	0	0	0	0	39.82	FALSE	FALSE	FALSE	426	0.021
PCDH17p.Glu138Lys	PCDH17	0.0208431	0.0155958	0	0.0501197							0.030045	0.0287936	Lys	Glu	TRUE		3	0	0	0	0	0	0	0	2	1	0	0	0	0	0	0	0	0	0	0	0	0	0	0	0	0	0	0	0	0	0	0	0	0	0	0	0	0	0	0	0	0	0	0	0	0	0	0	0	0	0	0	0	0	0	0	0	0	0	0	0	0	0	0	0	0	40.29	FALSE	FALSE	FALSE	426	0.021
PCDHGA7p.Arg718His	PCDHGA7	0.0208431	0.0155958	0	0.0501197							0.030045	0.0287936	His	Arg	TRUE		3	0	0	0	0	0	0	0	2	1	0	0	0	0	0	0	0	0	0	0	0	0	0	0	0	0	0	0	0	0	0	0	0	0	0	0	0	0	0	0	0	0	0	0	0	0	0	0	0	0	0	0	0	0	0	0	0	0	0	0	0	0	0	0	0	0	39.33	FALSE	FALSE	FALSE	426	0.021
PCSK5p.Arg511Cys	PCSK5	0.0208431	0.0155958	0	0.0472284							0.030045	0.0287936	Cys	Arg	TRUE		3	0	0	0	0	0	0	0	2	1	0	0	0	0	0	0	0	0	0	0	0	0	0	0	0	0	0	0	0	0	0	0	0	0	0	0	0	0	0	0	0	0	0	0	0	0	0	0	0	0	0	0	0	0	0	0	0	0	0	0	0	0	0	0	0	0	39.94	FALSE	FALSE	FALSE	426	0.021
PDLIM5p.Arg510Ter	PDLIM5	0.0208431	0.0155958	0	0.0472284							0.030045	0.0287936	Ter	Arg	FALSE		3	0	0	0	0	0	0	0	2	1	0	0	0	0	0	0	0	0	0	0	0	0	0	0	0	0	0	0	0	0	0	0	0	0	0	0	0	0	0	0	0	0	0	0	0	0	0	0	0	0	0	0	0	0	0	0	0	0	0	0	0	0	0	0	0	0	39.42	FALSE	FALSE	FALSE	426	0.021
PDZD2p.Arg787Cys	PDZD2	0.0208431	0.0155958	0	0.0501197							0.030045	0.0287936	Cys	Arg	TRUE		3	0	0	0	0	0	0	0	2	1	0	0	0	0	0	0	0	0	0	0	0	0	0	0	0	0	0	0	0	0	0	0	0	0	0	0	0	0	0	0	0	0	0	0	0	0	0	0	0	0	0	0	0	0	0	0	0	0	0	0	0	0	0	0	0	0	38.95	FALSE	FALSE	FALSE	426	0.021
PGAM2p.Thr212Met	PGAM2	0.0208431	0.0155958	0	0.0485537							0.030045	0.0287936	Met	Thr	FALSE		3	0	0	0	0	0	0	0	2	1	0	0	0	0	0	0	0	0	0	0	0	0	0	0	0	0	0	0	0	0	0	0	0	0	0	0	0	0	0	0	0	0	0	0	0	0	0	0	0	0	0	0	0	0	0	0	0	0	0	0	0	0	0	0	0	0	39.49	FALSE	FALSE	FALSE	426	0.021
PGAP1p.Phe457Leu	PGAP1	0.0208431	0.0155958	0	0.0485537							0.030045	0.0287936	Leu	Phe	FALSE		3	0	0	0	0	0	0	0	2	1	0	0	0	0	0	0	0	0	0	0	0	0	0	0	0	0	0	0	0	0	0	0	0	0	0	0	0	0	0	0	0	0	0	0	0	0	0	0	0	0	0	0	0	0	0	0	0	0	0	0	0	0	0	0	0	0	39.73	FALSE	FALSE	FALSE	426	0.021
PHF12p.Arg731Ter	PHF12	0.0208431	0.0155958	0	0.0501197							0.030045	0.0287936	Ter	Arg	FALSE		3	0	0	0	0	0	0	0	2	1	0	0	0	0	0	0	0	0	0	0	0	0	0	0	0	0	0	0	0	0	0	0	0	0	0	0	0	0	0	0	0	0	0	0	0	0	0	0	0	0	0	0	0	0	0	0	0	0	0	0	0	0	0	0	0	0	39.56	FALSE	FALSE	FALSE	426	0.021
PLEKHS1p.Arg148Ile	PLEKHS1	0.0208431	0.0155958	0	0.0472284							0.030045	0.0287936	Ile	Arg	FALSE		3	0	0	0	0	0	0	0	2	1	0	0	0	0	0	0	0	0	0	0	0	0	0	0	0	0	0	0	0	0	0	0	0	0	0	0	0	0	0	0	0	0	0	0	0	0	0	0	0	0	0	0	0	0	0	0	0	0	0	0	0	0	0	0	0	0	39.99	FALSE	FALSE	FALSE	426	0.021
PLXNA4p.Ala396Val	PLXNA4	0.0208431	0.0155958	0	0.0485537							0.030045	0.0287936	Val	Ala	FALSE		3	0	0	0	0	0	0	0	2	1	0	0	0	0	0	0	0	0	0	0	0	0	0	0	0	0	0	0	0	0	0	0	0	0	0	0	0	0	0	0	0	0	0	0	0	0	0	0	0	0	0	0	0	0	0	0	0	0	0	0	0	0	0	0	0	0	40.57	FALSE	FALSE	FALSE	426	0.021
POM121L12p.Thr272Met	POM121L12	0.0208431	0.0155958	0	0.0472284							0.030045	0.0287936	Met	Thr	FALSE		3	0	0	0	0	0	0	0	2	1	0	0	0	0	0	0	0	0	0	0	0	0	0	0	0	0	0	0	0	0	0	0	0	0	0	0	0	0	0	0	0	0	0	0	0	0	0	0	0	0	0	0	0	0	0	0	0	0	0	0	0	0	0	0	0	0	39.03	FALSE	FALSE	FALSE	426	0.021
PPP1R3Cp.Ser18Leu	PPP1R3C	0.0208431	0.0155958	0	0.0487943							0.030045	0.0287936	Leu	Ser	FALSE		3	0	0	0	0	0	0	0	2	1	0	0	0	0	0	0	0	0	0	0	0	0	0	0	0	0	0	0	0	0	0	0	0	0	0	0	0	0	0	0	0	0	0	0	0	0	0	0	0	0	0	0	0	0	0	0	0	0	0	0	0	0	0	0	0	0	40	FALSE	FALSE	FALSE	426	0.021
PPP2R1Ap.Glu101Lys	PPP2R1A	0.0208431	0.0155958	0	0.0485537							0.030045	0.0287936	Lys	Glu	TRUE	1	3	0	0	0	0	0	0	0	2	1	0	0	0	0	0	0	0	0	0	0	0	0	0	0	0	0	0	0	0	0	0	0	0	0	0	0	0	0	0	0	0	0	0	0	0	0	0	0	0	0	0	0	0	0	0	0	0	0	0	0	0	0	0	0	0	0	39.72	FALSE	FALSE	TRUE	426	0.021
PRF1p.Arg385Trp	PRF1	0.0208431	0.0155958	0	0.0501197							0.030045	0.0287936	Trp	Arg	FALSE	1	3	0	0	0	0	0	0	0	2	1	0	0	0	0	0	0	0	0	0	0	0	0	0	0	0	0	0	0	0	0	0	0	0	0	0	0	0	0	0	0	0	0	0	0	0	0	0	0	0	0	0	0	0	0	0	0	0	0	0	0	0	0	0	0	0	0	39.7	FALSE	FALSE	FALSE	426	0.021
PRG4p.Glu288Ter	PRG4	0.0208431	0.0155958	0	0.0498852							0.030045	0.0287936	Ter	Glu	FALSE		3	0	0	0	0	0	0	0	2	1	0	0	0	0	0	0	0	0	0	0	0	0	0	0	0	0	0	0	0	0	0	0	0	0	0	0	0	0	0	0	0	0	0	0	0	0	0	0	0	0	0	0	0	0	0	0	0	0	0	0	0	0	0	0	0	0	40.52	FALSE	FALSE	FALSE	426	0.021
PRKCAp.Ala444Val	PRKCA	0.0208431	0.0155958	0	0.0501197							0.030045	0.0287936	Val	Ala	FALSE		3	0	0	0	0	0	0	0	2	1	0	0	0	0	0	0	0	0	0	0	0	0	0	0	0	0	0	0	0	0	0	0	0	0	0	0	0	0	0	0	0	0	0	0	0	0	0	0	0	0	0	0	0	0	0	0	0	0	0	0	0	0	0	0	0	0	38.42	FALSE	FALSE	FALSE	426	0.021
PSMD11p.Glu115Lys	PSMD11	0.0208431	0.0155958	0	0.0485537							0.030045	0.0287936	Lys	Glu	TRUE		3	0	0	0	0	0	0	0	2	1	0	0	0	0	0	0	0	0	0	0	0	0	0	0	0	0	0	0	0	0	0	0	0	0	0	0	0	0	0	0	0	0	0	0	0	0	0	0	0	0	0	0	0	0	0	0	0	0	0	0	0	0	0	0	0	0	40.71	FALSE	FALSE	FALSE	426	0.021
PTPN11p.Asp146Tyr	PTPN11	0.0208431	0.0155958	0	0.0472284							0.030045	0.0287936	Tyr	Asp	TRUE	1	3	0	0	0	0	0	0	0	2	1	0	0	0	0	0	0	0	0	0	0	0	0	0	0	0	0	0	0	0	0	0	0	0	0	0	0	0	0	0	0	0	0	0	0	0	0	0	0	0	0	0	0	0	0	0	0	0	0	0	0	0	0	0	0	0	0	39.89	TRUE	FALSE	FALSE	426	0.021
PTPN14p.Glu1145Lys	PTPN14	0.0208431	0.0155958	0	0.0485537							0.030045	0.0287936	Lys	Glu	TRUE		3	0	0	0	0	0	0	0	2	1	0	0	0	0	0	0	0	0	0	0	0	0	0	0	0	0	0	0	0	0	0	0	0	0	0	0	0	0	0	0	0	0	0	0	0	0	0	0	0	0	0	0	0	0	0	0	0	0	0	0	0	0	0	0	0	0	40.75	FALSE	FALSE	FALSE	426	0.021
PTPRJp.Arg1070His	PTPRJ	0.0208431	0.0155958	0	0.0487943							0.030045	0.0287936	His	Arg	TRUE		3	0	0	0	0	0	0	0	2	1	0	0	0	0	0	0	0	0	0	0	0	0	0	0	0	0	0	0	0	0	0	0	0	0	0	0	0	0	0	0	0	0	0	0	0	0	0	0	0	0	0	0	0	0	0	0	0	0	0	0	0	0	0	0	0	0	39.9	FALSE	FALSE	FALSE	426	0.021
PTPRTp.Arg936Ter	PTPRT	0.0208431	0.0155958	0	0.0472284							0.030045	0.0287936	Ter	Arg	FALSE	1	3	0	0	0	0	0	0	0	2	1	0	0	0	0	0	0	0	0	0	0	0	0	0	0	0	0	0	0	0	0	0	0	0	0	0	0	0	0	0	0	0	0	0	0	0	0	0	0	0	0	0	0	0	0	0	0	0	0	0	0	0	0	0	0	0	0	39.62	FALSE	FALSE	FALSE	426	0.021
RHOT1p.Lys230Asn	RHOT1	0.0208431	0.0155958	0	0.0485537							0.030045	0.0287936	Asn	Lys	FALSE		3	0	0	0	0	0	0	0	2	1	0	0	0	0	0	0	0	0	0	0	0	0	0	0	0	0	0	0	0	0	0	0	0	0	0	0	0	0	0	0	0	0	0	0	0	0	0	0	0	0	0	0	0	0	0	0	0	0	0	0	0	0	0	0	0	0	40.15	FALSE	FALSE	FALSE	426	0.021
RIF1p.Arg283Cys	RIF1	0.0208431	0.0155958	0	0.0485598							0.030045	0.0287936	Cys	Arg	TRUE		3	0	0	0	0	0	0	0	2	1	0	0	0	0	0	0	0	0	0	0	0	0	0	0	0	0	0	0	0	0	0	0	0	0	0	0	0	0	0	0	0	0	0	0	0	0	0	0	0	0	0	0	0	0	0	0	0	0	0	0	0	0	0	0	0	0	39.31	FALSE	FALSE	FALSE	426	0.021
RNF146p.Arg70Trp	RNF146	0.0208431	0.0155958	0	0.0501197							0.030045	0.0287936	Trp	Arg	FALSE		3	0	0	0	0	0	0	0	2	1	0	0	0	0	0	0	0	0	0	0	0	0	0	0	0	0	0	0	0	0	0	0	0	0	0	0	0	0	0	0	0	0	0	0	0	0	0	0	0	0	0	0	0	0	0	0	0	0	0	0	0	0	0	0	0	0	40.3	FALSE	FALSE	FALSE	426	0.021
RNF168p.Arg165Ter	RNF168	0.0208431	0.0155958	0	0.0485537							0.030045	0.0287936	Ter	Arg	FALSE		3	0	0	0	0	0	0	0	2	1	0	0	0	0	0	0	0	0	0	0	0	0	0	0	0	0	0	0	0	0	0	0	0	0	0	0	0	0	0	0	0	0	0	0	0	0	0	0	0	0	0	0	0	0	0	0	0	0	0	0	0	0	0	0	0	0	39.65	FALSE	FALSE	FALSE	426	0.021
RPL22L1p.Arg107Cys	RPL22L1	0.0208431	0.0155958	0	0.0501197							0.030045	0.0287936	Cys	Arg	TRUE		3	0	0	0	0	0	0	0	2	1	0	0	0	0	0	0	0	0	0	0	0	0	0	0	0	0	0	0	0	0	0	0	0	0	0	0	0	0	0	0	0	0	0	0	0	0	0	0	0	0	0	0	0	0	0	0	0	0	0	0	0	0	0	0	0	0	39.95	FALSE	FALSE	FALSE	426	0.021
RTCAp.Arg184Ter	RTCA	0.0208431	0.0155958	0	0.0501197							0.030045	0.0287936	Ter	Arg	FALSE		3	0	0	0	0	0	0	0	2	1	0	0	0	0	0	0	0	0	0	0	0	0	0	0	0	0	0	0	0	0	0	0	0	0	0	0	0	0	0	0	0	0	0	0	0	0	0	0	0	0	0	0	0	0	0	0	0	0	0	0	0	0	0	0	0	0	40.37	FALSE	FALSE	FALSE	426	0.021
S1PR3p.Arg306Trp	S1PR3	0.0208431	0.0155958	0	0.0501197							0.030045	0.0287936	Trp	Arg	FALSE		3	0	0	0	0	0	0	0	2	1	0	0	0	0	0	0	0	0	0	0	0	0	0	0	0	0	0	0	0	0	0	0	0	0	0	0	0	0	0	0	0	0	0	0	0	0	0	0	0	0	0	0	0	0	0	0	0	0	0	0	0	0	0	0	0	0	39.93	FALSE	FALSE	FALSE	426	0.021
SATL1p.Asp586Asn	SATL1	0.0208431	0.0155958	0	0.0488214							0.030045	0.0287936	Asn	Asp	FALSE		3	0	0	0	0	0	0	0	2	1	0	0	0	0	0	0	0	0	0	0	0	0	0	0	0	0	0	0	0	0	0	0	0	0	0	0	0	0	0	0	0	0	0	0	0	0	0	0	0	0	0	0	0	0	0	0	0	0	0	0	0	0	0	0	0	0	39.35	FALSE	FALSE	FALSE	426	0.021
SERPINB1p.Ala341Thr	SERPINB1	0.0208431	0.0155958	0	0.0501197							0.030045	0.0287936	Thr	Ala	TRUE		3	0	0	0	0	0	0	0	2	1	0	0	0	0	0	0	0	0	0	0	0	0	0	0	0	0	0	0	0	0	0	0	0	0	0	0	0	0	0	0	0	0	0	0	0	0	0	0	0	0	0	0	0	0	0	0	0	0	0	0	0	0	0	0	0	0	38.82	FALSE	FALSE	FALSE	426	0.021
SH3GL2p.Pro179Leu	SH3GL2	0.0208431	0.0155958	0	0.0501197							0.030045	0.0287936	Leu	Pro	FALSE		3	0	0	0	0	0	0	0	2	1	0	0	0	0	0	0	0	0	0	0	0	0	0	0	0	0	0	0	0	0	0	0	0	0	0	0	0	0	0	0	0	0	0	0	0	0	0	0	0	0	0	0	0	0	0	0	0	0	0	0	0	0	0	0	0	0	40.58	FALSE	FALSE	FALSE	426	0.021
SLC12A5p.Lys66Asn	SLC12A5	0.0208431	0.0155958	0	0.0487943							0.030045	0.0287936	Asn	Lys	FALSE		3	0	0	0	0	0	0	0	2	1	0	0	0	0	0	0	0	0	0	0	0	0	0	0	0	0	0	0	0	0	0	0	0	0	0	0	0	0	0	0	0	0	0	0	0	0	0	0	0	0	0	0	0	0	0	0	0	0	0	0	0	0	0	0	0	0	40.38	FALSE	FALSE	FALSE	426	0.021
SLC18A3p.Thr319Met	SLC18A3	0.0208431	0.0155958	0	0.0485537							0.030045	0.0287936	Met	Thr	FALSE		3	0	0	0	0	0	0	0	2	1	0	0	0	0	0	0	0	0	0	0	0	0	0	0	0	0	0	0	0	0	0	0	0	0	0	0	0	0	0	0	0	0	0	0	0	0	0	0	0	0	0	0	0	0	0	0	0	0	0	0	0	0	0	0	0	0	40.26	FALSE	FALSE	FALSE	426	0.021
SLCO2A1p.Asp600Asn	SLCO2A1	0.0208431	0.0155958	0	0.0501197							0.030045	0.0287936	Asn	Asp	FALSE		3	0	0	0	0	0	0	0	2	1	0	0	0	0	0	0	0	0	0	0	0	0	0	0	0	0	0	0	0	0	0	0	0	0	0	0	0	0	0	0	0	0	0	0	0	0	0	0	0	0	0	0	0	0	0	0	0	0	0	0	0	0	0	0	0	0	39.5	FALSE	FALSE	FALSE	426	0.021
SLMAPp.Arg518Gln	SLMAP	0.0208431	0.0155958	0	0.0472284							0.030045	0.0287936	Gln	Arg	FALSE		3	0	0	0	0	0	0	0	2	1	0	0	0	0	0	0	0	0	0	0	0	0	0	0	0	0	0	0	0	0	0	0	0	0	0	0	0	0	0	0	0	0	0	0	0	0	0	0	0	0	0	0	0	0	0	0	0	0	0	0	0	0	0	0	0	0	40.55	FALSE	FALSE	FALSE	426	0.021
SNX18p.Arg588Ter	SNX18	0.0208431	0.0155958	0	0.0485537							0.030045	0.0287936	Ter	Arg	FALSE		3	0	0	0	0	0	0	0	2	1	0	0	0	0	0	0	0	0	0	0	0	0	0	0	0	0	0	0	0	0	0	0	0	0	0	0	0	0	0	0	0	0	0	0	0	0	0	0	0	0	0	0	0	0	0	0	0	0	0	0	0	0	0	0	0	0	40.78	FALSE	FALSE	FALSE	426	0.021
SNX6p.Leu229Ile	SNX6	0.0208431	0.0155958	0	0.0485537							0.030045	0.0287936	Ile	Leu	FALSE		3	0	0	0	0	0	0	0	2	1	0	0	0	0	0	0	0	0	0	0	0	0	0	0	0	0	0	0	0	0	0	0	0	0	0	0	0	0	0	0	0	0	0	0	0	0	0	0	0	0	0	0	0	0	0	0	0	0	0	0	0	0	0	0	0	0	40.22	FALSE	FALSE	FALSE	426	0.021
SPOPp.Asp140Asn	SPOP	0.0208431	0.0155958	0	0.0487943							0.030045	0.0287936	Asn	Asp	FALSE	1	3	0	0	0	0	0	0	0	2	1	0	0	0	0	0	0	0	0	0	0	0	0	0	0	0	0	0	0	0	0	0	0	0	0	0	0	0	0	0	0	0	0	0	0	0	0	0	0	0	0	0	0	0	0	0	0	0	0	0	0	0	0	0	0	0	0	39.83	FALSE	FALSE	FALSE	426	0.021
SPRYD3p.Leu276Met	SPRYD3	0.0208431	0.0155958	0	0.0485537							0.030045	0.0287936	Met	Leu	FALSE		3	0	0	0	0	0	0	0	2	1	0	0	0	0	0	0	0	0	0	0	0	0	0	0	0	0	0	0	0	0	0	0	0	0	0	0	0	0	0	0	0	0	0	0	0	0	0	0	0	0	0	0	0	0	0	0	0	0	0	0	0	0	0	0	0	0	39.4	FALSE	FALSE	FALSE	426	0.021
SRPK3p.Arg101His	SRPK3	0.0208431	0.0155958	0	0.0485537							0.030045	0.0287936	His	Arg	TRUE		3	0	0	0	0	0	0	0	2	1	0	0	0	0	0	0	0	0	0	0	0	0	0	0	0	0	0	0	0	0	0	0	0	0	0	0	0	0	0	0	0	0	0	0	0	0	0	0	0	0	0	0	0	0	0	0	0	0	0	0	0	0	0	0	0	0	40.08	FALSE	FALSE	FALSE	426	0.021
SUCLG1p.Arg39Trp	SUCLG1	0.0208431	0.0155958	0	0.0501197							0.030045	0.0287936	Trp	Arg	FALSE		3	0	0	0	0	0	0	0	2	1	0	0	0	0	0	0	0	0	0	0	0	0	0	0	0	0	0	0	0	0	0	0	0	0	0	0	0	0	0	0	0	0	0	0	0	0	0	0	0	0	0	0	0	0	0	0	0	0	0	0	0	0	0	0	0	0	39.53	FALSE	FALSE	FALSE	426	0.021
SUN1p.Glu635Lys	SUN1	0.0208431	0.0155958	0	0.0487943							0.030045	0.0287936	Lys	Glu	TRUE		3	0	0	0	0	0	0	0	2	1	0	0	0	0	0	0	0	0	0	0	0	0	0	0	0	0	0	0	0	0	0	0	0	0	0	0	0	0	0	0	0	0	0	0	0	0	0	0	0	0	0	0	0	0	0	0	0	0	0	0	0	0	0	0	0	0	40.1	FALSE	FALSE	FALSE	426	0.021
SYNE1p.Arg7690Gln	SYNE1	0.0208431	0.0155958	0	0.0472284							0.030045	0.0287936	Gln	Arg	FALSE		3	0	0	0	0	0	0	0	2	1	0	0	0	0	0	0	0	0	0	0	0	0	0	0	0	0	0	0	0	0	0	0	0	0	0	0	0	0	0	0	0	0	0	0	0	0	0	0	0	0	0	0	0	0	0	0	0	0	0	0	0	0	0	0	0	0	40.11	FALSE	FALSE	FALSE	426	0.021
TCF4p.Arg680Cys	TCF4	0.0208431	0.0155958	0	0.0501197							0.030045	0.0287936	Cys	Arg	TRUE		3	0	0	0	0	0	0	0	2	1	0	0	0	0	0	0	0	0	0	0	0	0	0	0	0	0	0	0	0	0	0	0	0	0	0	0	0	0	0	0	0	0	0	0	0	0	0	0	0	0	0	0	0	0	0	0	0	0	0	0	0	0	0	0	0	0	40.31	FALSE	FALSE	FALSE	426	0.021
TFECp.Glu332Ter	TFEC	0.0208431	0.0155958	0	0.0485537							0.030045	0.0287936	Ter	Glu	FALSE		3	0	0	0	0	0	0	0	2	1	0	0	0	0	0	0	0	0	0	0	0	0	0	0	0	0	0	0	0	0	0	0	0	0	0	0	0	0	0	0	0	0	0	0	0	0	0	0	0	0	0	0	0	0	0	0	0	0	0	0	0	0	0	0	0	0	39.67	FALSE	FALSE	FALSE	426	0.021
TMEM212p.Arg43Ter	TMEM212	0.0208431	0.0155958	0	0.0501197							0.030045	0.0287936	Ter	Arg	FALSE		3	0	0	0	0	0	0	0	2	1	0	0	0	0	0	0	0	0	0	0	0	0	0	0	0	0	0	0	0	0	0	0	0	0	0	0	0	0	0	0	0	0	0	0	0	0	0	0	0	0	0	0	0	0	0	0	0	0	0	0	0	0	0	0	0	0	40.32	FALSE	FALSE	FALSE	426	0.021
TMEM242p.Arg114Ter	TMEM242	0.0208431	0.0155958	0	0.0501197							0.030045	0.0287936	Ter	Arg	FALSE		3	0	0	0	0	0	0	0	2	1	0	0	0	0	0	0	0	0	0	0	0	0	0	0	0	0	0	0	0	0	0	0	0	0	0	0	0	0	0	0	0	0	0	0	0	0	0	0	0	0	0	0	0	0	0	0	0	0	0	0	0	0	0	0	0	0	39.07	FALSE	FALSE	FALSE	426	0.021
TMOD4p.Glu34Lys	TMOD4	0.0208431	0.0155958	0	0.0472284							0.030045	0.0287936	Lys	Glu	TRUE		3	0	0	0	0	0	0	0	2	1	0	0	0	0	0	0	0	0	0	0	0	0	0	0	0	0	0	0	0	0	0	0	0	0	0	0	0	0	0	0	0	0	0	0	0	0	0	0	0	0	0	0	0	0	0	0	0	0	0	0	0	0	0	0	0	0	40.11	FALSE	FALSE	FALSE	426	0.021
TPTE2p.Arg494Ile	TPTE2	0.0208431	0.0155958	0	0.0501197							0.030045	0.0287936	Ile	Arg	FALSE		3	0	0	0	0	0	0	0	2	1	0	0	0	0	0	0	0	0	0	0	0	0	0	0	0	0	0	0	0	0	0	0	0	0	0	0	0	0	0	0	0	0	0	0	0	0	0	0	0	0	0	0	0	0	0	0	0	0	0	0	0	0	0	0	0	0	39.98	FALSE	FALSE	FALSE	426	0.021
TRGC2p.Ser18Leu	TRGC2	0.0208431	0.0155958	0	0.0501197							0.030045	0.0287936	Leu	Ser	FALSE		3	0	0	0	0	0	0	0	2	1	0	0	0	0	0	0	0	0	0	0	0	0	0	0	0	0	0	0	0	0	0	0	0	0	0	0	0	0	0	0	0	0	0	0	0	0	0	0	0	0	0	0	0	0	0	0	0	0	0	0	0	0	0	0	0	0	39.34	FALSE	FALSE	FALSE	426	0.021
TRIM61p.Thr5Met	TRIM61	0.0208431	0.0155958	0	0.0501197							0.030045	0.0287936	Met	Thr	FALSE		3	0	0	0	0	0	0	0	2	1	0	0	0	0	0	0	0	0	0	0	0	0	0	0	0	0	0	0	0	0	0	0	0	0	0	0	0	0	0	0	0	0	0	0	0	0	0	0	0	0	0	0	0	0	0	0	0	0	0	0	0	0	0	0	0	0	39.14	FALSE	FALSE	FALSE	426	0.021
TRPC5p.Arg165Gln	TRPC5	0.0208431	0.0155958	0	0.0487943							0.030045	0.0287936	Gln	Arg	FALSE		3	0	0	0	0	0	0	0	2	1	0	0	0	0	0	0	0	0	0	0	0	0	0	0	0	0	0	0	0	0	0	0	0	0	0	0	0	0	0	0	0	0	0	0	0	0	0	0	0	0	0	0	0	0	0	0	0	0	0	0	0	0	0	0	0	0	40.63	FALSE	FALSE	FALSE	426	0.021
TUBGCP3p.Arg619Gln	TUBGCP3	0.0208431	0.0155958	0	0.0501197							0.030045	0.0287936	Gln	Arg	FALSE		3	0	0	0	0	0	0	0	2	1	0	0	0	0	0	0	0	0	0	0	0	0	0	0	0	0	0	0	0	0	0	0	0	0	0	0	0	0	0	0	0	0	0	0	0	0	0	0	0	0	0	0	0	0	0	0	0	0	0	0	0	0	0	0	0	0	39.97	FALSE	FALSE	FALSE	426	0.021
UBA2p.Arg176Cys	UBA2	0.0208431	0.0155958	0	0.0501197							0.030045	0.0287936	Cys	Arg	TRUE		3	0	0	0	0	0	0	0	2	1	0	0	0	0	0	0	0	0	0	0	0	0	0	0	0	0	0	0	0	0	0	0	0	0	0	0	0	0	0	0	0	0	0	0	0	0	0	0	0	0	0	0	0	0	0	0	0	0	0	0	0	0	0	0	0	0	39.45	FALSE	FALSE	FALSE	426	0.021
UNC13Cp.Lys1002Asn	UNC13C	0.0208431	0.0155958	0	0.0501197							0.030045	0.0287936	Asn	Lys	FALSE		3	0	0	0	0	0	0	0	2	1	0	0	0	0	0	0	0	0	0	0	0	0	0	0	0	0	0	0	0	0	0	0	0	0	0	0	0	0	0	0	0	0	0	0	0	0	0	0	0	0	0	0	0	0	0	0	0	0	0	0	0	0	0	0	0	0	39.78	FALSE	FALSE	FALSE	426	0.021
USP12p.Arg315Gln	USP12	0.0208431	0.0155958	0	0.0472284							0.030045	0.0287936	Gln	Arg	FALSE		3	0	0	0	0	0	0	0	2	1	0	0	0	0	0	0	0	0	0	0	0	0	0	0	0	0	0	0	0	0	0	0	0	0	0	0	0	0	0	0	0	0	0	0	0	0	0	0	0	0	0	0	0	0	0	0	0	0	0	0	0	0	0	0	0	0	40.36	FALSE	FALSE	FALSE	426	0.021
WDR88p.Ala216Thr	WDR88	0.0208431	0.0155958	0	0.0501197							0.030045	0.0287936	Thr	Ala	TRUE		3	0	0	0	0	0	0	0	2	1	0	0	0	0	0	0	0	0	0	0	0	0	0	0	0	0	0	0	0	0	0	0	0	0	0	0	0	0	0	0	0	0	0	0	0	0	0	0	0	0	0	0	0	0	0	0	0	0	0	0	0	0	0	0	0	0	40.02	FALSE	FALSE	FALSE	426	0.021
WIPF3p.Arg39Ter	WIPF3	0.0208431	0.0155958	0	0.0485537							0.030045	0.0287936	Ter	Arg	FALSE		3	0	0	0	0	0	0	0	2	1	0	0	0	0	0	0	0	0	0	0	0	0	0	0	0	0	0	0	0	0	0	0	0	0	0	0	0	0	0	0	0	0	0	0	0	0	0	0	0	0	0	0	0	0	0	0	0	0	0	0	0	0	0	0	0	0	40.46	FALSE	FALSE	FALSE	426	0.021
WNT4p.Thr291Met	WNT4	0.0208431	0.0155958	0	0.0501197							0.030045	0.0287936	Met	Thr	FALSE		3	0	0	0	0	0	0	0	2	1	0	0	0	0	0	0	0	0	0	0	0	0	0	0	0	0	0	0	0	0	0	0	0	0	0	0	0	0	0	0	0	0	0	0	0	0	0	0	0	0	0	0	0	0	0	0	0	0	0	0	0	0	0	0	0	0	39.51	FALSE	TRUE	FALSE	426	0.021
WWP1p.Arg358Ile	WWP1	0.0208431	0.0155958	0	0.0501197							0.030045	0.0287936	Ile	Arg	FALSE		3	0	0	0	0	0	0	0	2	1	0	0	0	0	0	0	0	0	0	0	0	0	0	0	0	0	0	0	0	0	0	0	0	0	0	0	0	0	0	0	0	0	0	0	0	0	0	0	0	0	0	0	0	0	0	0	0	0	0	0	0	0	0	0	0	0	39.45	FALSE	FALSE	FALSE	426	0.021
XPO4p.Arg283Gln	XPO4	0.0208431	0.0155958	0	0.0485537							0.030045	0.0287936	Gln	Arg	FALSE		3	0	0	0	0	0	0	0	2	1	0	0	0	0	0	0	0	0	0	0	0	0	0	0	0	0	0	0	0	0	0	0	0	0	0	0	0	0	0	0	0	0	0	0	0	0	0	0	0	0	0	0	0	0	0	0	0	0	0	0	0	0	0	0	0	0	40.33	FALSE	FALSE	FALSE	426	0.021
YIPF1p.Phe143Leu	YIPF1	0.0208431	0.0155958	0	0.0501197							0.030045	0.0287936	Leu	Phe	FALSE		3	0	0	0	0	0	0	0	2	1	0	0	0	0	0	0	0	0	0	0	0	0	0	0	0	0	0	0	0	0	0	0	0	0	0	0	0	0	0	0	0	0	0	0	0	0	0	0	0	0	0	0	0	0	0	0	0	0	0	0	0	0	0	0	0	0	39.16	FALSE	FALSE	FALSE	426	0.021
YME1L1p.Arg512Gln	YME1L1	0.0208431	0.0155958	0	0.0501197							0.030045	0.0287936	Gln	Arg	FALSE		3	0	0	0	0	0	0	0	2	1	0	0	0	0	0	0	0	0	0	0	0	0	0	0	0	0	0	0	0	0	0	0	0	0	0	0	0	0	0	0	0	0	0	0	0	0	0	0	0	0	0	0	0	0	0	0	0	0	0	0	0	0	0	0	0	0	39.46	FALSE	FALSE	FALSE	426	0.021
ZBTB22p.Arg116His	ZBTB22	0.0208431	0.0155958	0	0.0501197							0.030045	0.0287936	His	Arg	TRUE		3	0	0	0	0	0	0	0	2	1	0	0	0	0	0	0	0	0	0	0	0	0	0	0	0	0	0	0	0	0	0	0	0	0	0	0	0	0	0	0	0	0	0	0	0	0	0	0	0	0	0	0	0	0	0	0	0	0	0	0	0	0	0	0	0	0	39.9	FALSE	FALSE	FALSE	426	0.021
ZCCHC7p.Glu13Lys	ZCCHC7	0.0208431	0.0155958	0	0.0501197							0.030045	0.0287936	Lys	Glu	TRUE		3	0	0	0	0	0	0	0	2	1	0	0	0	0	0	0	0	0	0	0	0	0	0	0	0	0	0	0	0	0	0	0	0	0	0	0	0	0	0	0	0	0	0	0	0	0	0	0	0	0	0	0	0	0	0	0	0	0	0	0	0	0	0	0	0	0	39.92	FALSE	FALSE	FALSE	426	0.021
ZHX1p.Arg468Trp	ZHX1	0.0208431	0.0155958	0	0.0501197							0.030045	0.0287936	Trp	Arg	FALSE		3	0	0	0	0	0	0	0	2	1	0	0	0	0	0	0	0	0	0	0	0	0	0	0	0	0	0	0	0	0	0	0	0	0	0	0	0	0	0	0	0	0	0	0	0	0	0	0	0	0	0	0	0	0	0	0	0	0	0	0	0	0	0	0	0	0	39.6	FALSE	FALSE	FALSE	426	0.021
