## Supplementary Table 1 for "A catalogue of missense and nonsense mutation abundances for the U.S. cancer patient population": supplemental-table-1.xlsx (part 9 of 55)

### Sheet: Sheet1 (continued)
Mutation	Gene	EG	NPC	LB EG (2.5%)	UB EG (97.5%)	EG mm	NPC mm	EG scc	NPC scc	EG tcc	NPC tcc	EG ac	NPC ac	End AA	Start AA	Nucleophile	Tier	Net No. of Mutations	Hepatocellular Carcinoma	Lung Adenocarcinoma	Colorectal Adenocarcinoma	Diffuse large B cell lymphoma	Prostate Cancer	Urothelial Cancer	Lung Small Cell Carcionoma	Endometrial Cancer	Breast Carcinoma	Lung Squamous Cell Carcinoma	Malignant Melanoma	Nephroblastoma NOS	Pancreatic Adenocarcinoma	Acute myeloid leukemia NOS	Head Neck Squamous Cell Carcinoma	Gastric Adenocarcinoma	Plasma cell myeloma	Neuroblastoma NOS	Chronic lymphocytic leukemiasmall lymphocytic lymphoma	Salivary Adenoid Cystic Carcinoma	Mesothelioma	B lymphoblastic leukemia or lymphoma	Ovarian Cancer	Medulloblastoma	Acral lentiginous melanoma malignant	Esophageal Squamous Cell Carcinoma	Malignant peripheral nerve sheath tumor	Renal Cell Carcinoma	Glioblastoma NOS	Vulval Squamous Cell Carcinoma	Mantle cell lymphoma	Esophageal Adenocarcinoma	Renal cell carcinoma chromophobe type	Mixed germ cell tumor	Mullerian mixed tumor	Myomatous neoplasms	Adrenal cortical carcinoma	Carcinoma of the Thymus	Embryonal carcinoma NOS	Cervical Squamous Cell Carcinoma	Ewing sarcoma	Mixed glioma	Astrocytoma	Gallbladder Cancer	Pancreatic Neuroendocrine Tumor	Sarcoma	Uveal Melanoma	Cholangiocarcinoma	Oligodendroma	Thyroid Carcinoma	Hemangiosarcoma	Cervical Carcinoma	Sezary syndrome	Seminoma	Synovial Sarcoma	Fibromatous Neoplasms	Paraganglioma	Acinar Cell Carcinoma of the Pancreas	Rhabdomyosarcoma	Myelodysplastic syndrome unclassifiable	Lipomatous neoplasms	Malignant rhabdoid tumor	Pilocytic astrocytoma malignant	Primary cutaneous T cell lymphoma	Precursor cell lymphoblastic leukemia NOS	NPC Percentile	RTK/RAS Pathway	WNT/Beta-catenin pathway	PI3K pathway	Patients Affected Per Year	Incident Cases Affected Per Year (%)
ZMYM2p.Leu851Ile	ZMYM2	0.0208431	0.0155958	0	0.0501197							0.030045	0.0287936	Ile	Leu	FALSE	1	3	0	0	0	0	0	0	0	2	1	0	0	0	0	0	0	0	0	0	0	0	0	0	0	0	0	0	0	0	0	0	0	0	0	0	0	0	0	0	0	0	0	0	0	0	0	0	0	0	0	0	0	0	0	0	0	0	0	0	0	0	0	0	0	0	0	39.22	FALSE	FALSE	FALSE	426	0.021
ZNF420p.Arg570Cys	ZNF420	0.0208431	0.0155958	0	0.0501197							0.030045	0.0287936	Cys	Arg	TRUE		3	0	0	0	0	0	0	0	2	1	0	0	0	0	0	0	0	0	0	0	0	0	0	0	0	0	0	0	0	0	0	0	0	0	0	0	0	0	0	0	0	0	0	0	0	0	0	0	0	0	0	0	0	0	0	0	0	0	0	0	0	0	0	0	0	0	39.78	FALSE	FALSE	FALSE	426	0.021
ZNF433p.Arg302Ile	ZNF433	0.0208431	0.0155958	0	0.0501197							0.030045	0.0287936	Ile	Arg	FALSE		3	0	0	0	0	0	0	0	2	1	0	0	0	0	0	0	0	0	0	0	0	0	0	0	0	0	0	0	0	0	0	0	0	0	0	0	0	0	0	0	0	0	0	0	0	0	0	0	0	0	0	0	0	0	0	0	0	0	0	0	0	0	0	0	0	0	39.82	FALSE	FALSE	FALSE	426	0.021
ZNF514p.Arg364Ile	ZNF514	0.0208431	0.0155958	0	0.0488274							0.030045	0.0287936	Ile	Arg	FALSE		3	0	0	0	0	0	0	0	2	1	0	0	0	0	0	0	0	0	0	0	0	0	0	0	0	0	0	0	0	0	0	0	0	0	0	0	0	0	0	0	0	0	0	0	0	0	0	0	0	0	0	0	0	0	0	0	0	0	0	0	0	0	0	0	0	0	39.7	FALSE	FALSE	FALSE	426	0.021
ZNF587p.Arg362Cys	ZNF587	0.0208431	0.0155958	0	0.0485537							0.030045	0.0287936	Cys	Arg	TRUE		3	0	0	0	0	0	0	0	2	1	0	0	0	0	0	0	0	0	0	0	0	0	0	0	0	0	0	0	0	0	0	0	0	0	0	0	0	0	0	0	0	0	0	0	0	0	0	0	0	0	0	0	0	0	0	0	0	0	0	0	0	0	0	0	0	0	39.43	FALSE	FALSE	FALSE	426	0.021
ZNF606p.Glu789Asp	ZNF606	0.0208431	0.0155958	0	0.0485537							0.030045	0.0287936	Asp	Glu	FALSE		3	0	0	0	0	0	0	0	2	1	0	0	0	0	0	0	0	0	0	0	0	0	0	0	0	0	0	0	0	0	0	0	0	0	0	0	0	0	0	0	0	0	0	0	0	0	0	0	0	0	0	0	0	0	0	0	0	0	0	0	0	0	0	0	0	0	39.04	FALSE	FALSE	FALSE	426	0.021
ZNF616p.Arg596Gln	ZNF616	0.0208431	0.0155958	0	0.0485537							0.030045	0.0287936	Gln	Arg	FALSE		3	0	0	0	0	0	0	0	2	1	0	0	0	0	0	0	0	0	0	0	0	0	0	0	0	0	0	0	0	0	0	0	0	0	0	0	0	0	0	0	0	0	0	0	0	0	0	0	0	0	0	0	0	0	0	0	0	0	0	0	0	0	0	0	0	0	39.79	FALSE	FALSE	FALSE	426	0.021
ZNF789p.Gln103His	ZNF789	0.0208431	0.0155958	0	0.0501197							0.030045	0.0287936	His	Gln	TRUE		3	0	0	0	0	0	0	0	2	1	0	0	0	0	0	0	0	0	0	0	0	0	0	0	0	0	0	0	0	0	0	0	0	0	0	0	0	0	0	0	0	0	0	0	0	0	0	0	0	0	0	0	0	0	0	0	0	0	0	0	0	0	0	0	0	0	39.97	FALSE	FALSE	FALSE	426	0.021
ZP2p.Glu381Lys	ZP2	0.0208431	0.0155958	0	0.0501197							0.030045	0.0287936	Lys	Glu	TRUE		3	0	0	0	0	0	0	0	2	1	0	0	0	0	0	0	0	0	0	0	0	0	0	0	0	0	0	0	0	0	0	0	0	0	0	0	0	0	0	0	0	0	0	0	0	0	0	0	0	0	0	0	0	0	0	0	0	0	0	0	0	0	0	0	0	0	39.87	FALSE	FALSE	FALSE	426	0.021
PCDHB2p.Thr227Met	PCDHB2	0.0208403	0.0155958	0	0.0523857			0.0965712	0.0569801			0.0154314	0.00959785	Met	Thr	FALSE		3	0	1	0	0	0	0	0	0	0	1	0	0	0	1	0	0	0	0	0	0	0	0	0	0	0	0	0	0	0	0	0	0	0	0	0	0	0	0	0	0	0	0	0	0	0	0	0	0	0	0	0	0	0	0	0	0	0	0	0	0	0	0	0	0	0	40.06	FALSE	FALSE	FALSE	426	0.021
TP53p.Leu111Arg	TP53	0.0208402	0.0207943	0.00174068	0.0482155			0.0965712	0.0569801	0.169779	0.169779	0.00292258	0.00959785	Arg	Leu	TRUE	1	4	1	0	0	0	0	1	0	0	0	1	0	0	0	0	0	0	0	0	1	0	0	0	0	0	0	0	0	0	0	0	0	0	0	0	0	0	0	0	0	0	0	0	0	0	0	0	0	0	0	0	0	0	0	0	0	0	0	0	0	0	0	0	0	0	0	54.43	FALSE	FALSE	FALSE	426	0.021
CDHR1p.Ala212Thr	CDHR1	0.0208371	0.0155958	0	0.0519253							0.0295534	0.0191957	Thr	Ala	TRUE		3	0	0	0	0	2	0	0	0	0	0	0	0	0	0	0	0	0	0	0	0	0	0	0	0	0	0	0	0	0	0	0	0	0	0	0	0	0	0	0	0	0	1	0	0	0	0	0	0	0	0	0	0	0	0	0	0	0	0	0	0	0	0	0	0	0	40.8	FALSE	FALSE	FALSE	425	0.021
PCDH17p.Val597Leu	PCDH17	0.0208343	0.0155958	0	0.0515873							0.0300323	0.0287936	Leu	Val	FALSE		3	0	0	0	0	2	0	0	0	0	0	0	0	0	0	0	0	0	0	0	0	0	0	0	0	0	0	0	0	0	0	0	0	0	0	0	0	1	0	0	0	0	0	0	0	0	0	0	0	0	0	0	0	0	0	0	0	0	0	0	0	0	0	0	0	0	40.5	FALSE	FALSE	FALSE	425	0.021
HRASp.Gly12Cys	HRAS	0.0208294	0.0259929	0.00131413	0.0477938			0.105074	0.11396			0.0147848	0.0191957	Cys	Gly	TRUE	1	5	0	0	0	0	0	0	0	0	1	0	0	0	0	0	2	0	0	0	0	1	0	0	0	0	0	0	0	0	0	0	0	0	0	0	0	0	0	0	0	0	0	0	0	0	0	0	0	0	0	0	0	0	0	0	0	0	0	0	1	0	0	0	0	0	0	71.15	TRUE	FALSE	FALSE	425	0.021
COL6A3p.Arg1564Cys	COL6A3	0.0208291	0.0207943	0.00202748	0.0498091							0.0300248	0.0383914	Cys	Arg	TRUE		4	1	1	0	0	0	0	0	1	0	0	0	0	0	0	0	1	0	0	0	0	0	0	0	0	0	0	0	0	0	0	0	0	0	0	0	0	0	0	0	0	0	0	0	0	0	0	0	0	0	0	0	0	0	0	0	0	0	0	0	0	0	0	0	0	0	53.08	FALSE	FALSE	FALSE	425	0.021
OR52J3p.Ala135Thr	OR52J3	0.0208291	0.0207943	0.00202748	0.0499037							0.0300248	0.0383914	Thr	Ala	TRUE		4	1	1	0	0	0	0	0	1	0	0	0	0	0	0	0	1	0	0	0	0	0	0	0	0	0	0	0	0	0	0	0	0	0	0	0	0	0	0	0	0	0	0	0	0	0	0	0	0	0	0	0	0	0	0	0	0	0	0	0	0	0	0	0	0	0	52.56	FALSE	FALSE	FALSE	425	0.021
ARAP3p.Arg511His	ARAP3	0.0208255	0.0155958	0	0.0515728	0.0256994	0.116279					0.0280473	0.0191957	His	Arg	TRUE		3	0	1	1	0	0	0	0	0	0	0	0	0	0	0	0	0	0	0	0	0	0	0	0	0	0	0	0	0	0	0	0	0	0	0	0	0	0	0	0	0	0	0	0	0	0	0	1	0	0	0	0	0	0	0	0	0	0	0	0	0	0	0	0	0	0	40.22	FALSE	FALSE	FALSE	425	0.021
KRTAP4-9p.Arg41His	KRTAP4-9	0.0208255	0.0155958	0	0.0517861	0.0256994	0.116279					0.0280473	0.0191957	His	Arg	TRUE		3	0	1	1	0	0	0	0	0	0	0	0	0	0	0	0	0	0	0	0	0	0	0	0	0	0	0	0	0	0	0	0	0	0	0	0	0	0	0	0	0	0	0	0	0	0	0	1	0	0	0	0	0	0	0	0	0	0	0	0	0	0	0	0	0	0	40.24	FALSE	FALSE	FALSE	425	0.021
ACSM1p.Arg133Gln	ACSM1	0.0208241	0.0207943	0.00255429	0.0446434	0.134957	0.116279					0.0196598	0.0287936	Gln	Arg	FALSE		4	0	0	0	0	0	0	0	2	0	0	1	0	0	0	0	1	0	0	0	0	0	0	0	0	0	0	0	0	0	0	0	0	0	0	0	0	0	0	0	0	0	0	0	0	0	0	0	0	0	0	0	0	0	0	0	0	0	0	0	0	0	0	0	0	0	52.19	FALSE	FALSE	FALSE	425	0.021
ALPK1p.Ser465Leu	ALPK1	0.0208241	0.0207943	0.00255429	0.0453729	0.134957	0.116279					0.0196598	0.0287936	Leu	Ser	FALSE		4	0	0	0	0	0	0	0	2	0	0	1	0	0	0	0	1	0	0	0	0	0	0	0	0	0	0	0	0	0	0	0	0	0	0	0	0	0	0	0	0	0	0	0	0	0	0	0	0	0	0	0	0	0	0	0	0	0	0	0	0	0	0	0	0	0	53.27	FALSE	FALSE	FALSE	425	0.021
ARID1Ap.Arg1528Ter	ARID1A	0.0208241	0.0207943	0.00255429	0.044024	0.134957	0.116279					0.0196598	0.0287936	Ter	Arg	FALSE	1	4	0	0	0	0	0	0	0	2	0	0	1	0	0	0	0	1	0	0	0	0	0	0	0	0	0	0	0	0	0	0	0	0	0	0	0	0	0	0	0	0	0	0	0	0	0	0	0	0	0	0	0	0	0	0	0	0	0	0	0	0	0	0	0	0	0	52.27	FALSE	FALSE	FALSE	425	0.021
CCDC80p.Arg623Gln	CCDC80	0.0208241	0.0207943	0.00255429	0.0451197	0.134957	0.116279					0.0196598	0.0287936	Gln	Arg	FALSE		4	0	0	0	0	0	0	0	2	0	0	1	0	0	0	0	1	0	0	0	0	0	0	0	0	0	0	0	0	0	0	0	0	0	0	0	0	0	0	0	0	0	0	0	0	0	0	0	0	0	0	0	0	0	0	0	0	0	0	0	0	0	0	0	0	0	52	FALSE	FALSE	FALSE	425	0.021
DDX56p.Arg157Cys	DDX56	0.0208241	0.0207943	0.00255429	0.0455469	0.134957	0.116279					0.0196598	0.0287936	Cys	Arg	TRUE		4	0	0	0	0	0	0	0	2	0	0	1	0	0	0	0	1	0	0	0	0	0	0	0	0	0	0	0	0	0	0	0	0	0	0	0	0	0	0	0	0	0	0	0	0	0	0	0	0	0	0	0	0	0	0	0	0	0	0	0	0	0	0	0	0	0	52.44	FALSE	FALSE	FALSE	425	0.021
E2F1p.Asp294Asn	E2F1	0.0208241	0.0207943	0.00255429	0.0453685	0.134957	0.116279					0.0196598	0.0287936	Asn	Asp	FALSE		4	0	0	0	0	0	0	0	2	0	0	1	0	0	0	0	1	0	0	0	0	0	0	0	0	0	0	0	0	0	0	0	0	0	0	0	0	0	0	0	0	0	0	0	0	0	0	0	0	0	0	0	0	0	0	0	0	0	0	0	0	0	0	0	0	0	52.59	FALSE	FALSE	FALSE	425	0.021
ELMO1p.Arg139Gln	ELMO1	0.0208241	0.0207943	0.00255429	0.0446434	0.134957	0.116279					0.0196598	0.0287936	Gln	Arg	FALSE		4	0	0	0	0	0	0	0	2	0	0	1	0	0	0	0	1	0	0	0	0	0	0	0	0	0	0	0	0	0	0	0	0	0	0	0	0	0	0	0	0	0	0	0	0	0	0	0	0	0	0	0	0	0	0	0	0	0	0	0	0	0	0	0	0	0	52.27	FALSE	FALSE	FALSE	425	0.021
EPHB1p.Asp762Asn	EPHB1	0.0208241	0.0207943	0.00255429	0.044636	0.134957	0.116279					0.0196598	0.0287936	Asn	Asp	FALSE		4	0	0	0	0	0	0	0	2	0	0	1	0	0	0	0	1	0	0	0	0	0	0	0	0	0	0	0	0	0	0	0	0	0	0	0	0	0	0	0	0	0	0	0	0	0	0	0	0	0	0	0	0	0	0	0	0	0	0	0	0	0	0	0	0	0	52.56	FALSE	FALSE	FALSE	425	0.021
ERVW-1p.Arg383Ter	ERVW-1	0.0208241	0.0207943	0.00255429	0.0455469	0.134957	0.116279					0.0196598	0.0287936	Ter	Arg	FALSE		4	0	0	0	0	0	0	0	2	0	0	1	0	0	0	0	1	0	0	0	0	0	0	0	0	0	0	0	0	0	0	0	0	0	0	0	0	0	0	0	0	0	0	0	0	0	0	0	0	0	0	0	0	0	0	0	0	0	0	0	0	0	0	0	0	0	51.55	FALSE	FALSE	FALSE	425	0.021
GNA14p.Arg206Gln	GNA14	0.0208241	0.0207943	0.00255429	0.044636	0.134957	0.116279					0.0196598	0.0287936	Gln	Arg	FALSE		4	0	0	0	0	0	0	0	2	0	0	1	0	0	0	0	1	0	0	0	0	0	0	0	0	0	0	0	0	0	0	0	0	0	0	0	0	0	0	0	0	0	0	0	0	0	0	0	0	0	0	0	0	0	0	0	0	0	0	0	0	0	0	0	0	0	51.89	FALSE	FALSE	FALSE	425	0.021
HMCN1p.Arg261Cys	HMCN1	0.0208241	0.0207943	0.00255429	0.044636	0.134957	0.116279					0.0196598	0.0287936	Cys	Arg	TRUE		4	0	0	0	0	0	0	0	2	0	0	1	0	0	0	0	1	0	0	0	0	0	0	0	0	0	0	0	0	0	0	0	0	0	0	0	0	0	0	0	0	0	0	0	0	0	0	0	0	0	0	0	0	0	0	0	0	0	0	0	0	0	0	0	0	0	52.64	FALSE	FALSE	FALSE	425	0.021
KLHL1p.Arg514Ter	KLHL1	0.0208241	0.0207943	0.00255429	0.0453685	0.134957	0.116279					0.0196598	0.0287936	Ter	Arg	FALSE		4	0	0	0	0	0	0	0	2	0	0	1	0	0	0	0	1	0	0	0	0	0	0	0	0	0	0	0	0	0	0	0	0	0	0	0	0	0	0	0	0	0	0	0	0	0	0	0	0	0	0	0	0	0	0	0	0	0	0	0	0	0	0	0	0	0	52.38	FALSE	FALSE	FALSE	425	0.021
MAB21L1p.Glu157Lys	MAB21L1	0.0208241	0.0207943	0.00255429	0.0455469	0.134957	0.116279					0.0196598	0.0287936	Lys	Glu	TRUE		4	0	0	0	0	0	0	0	2	0	0	1	0	0	0	0	1	0	0	0	0	0	0	0	0	0	0	0	0	0	0	0	0	0	0	0	0	0	0	0	0	0	0	0	0	0	0	0	0	0	0	0	0	0	0	0	0	0	0	0	0	0	0	0	0	0	52.48	FALSE	FALSE	FALSE	425	0.021
MYO5Cp.Arg648Ter	MYO5C	0.0208241	0.0207943	0.00255429	0.044636	0.134957	0.116279					0.0196598	0.0287936	Ter	Arg	FALSE		4	0	0	0	0	0	0	0	2	0	0	1	0	0	0	0	1	0	0	0	0	0	0	0	0	0	0	0	0	0	0	0	0	0	0	0	0	0	0	0	0	0	0	0	0	0	0	0	0	0	0	0	0	0	0	0	0	0	0	0	0	0	0	0	0	0	52.1	FALSE	FALSE	FALSE	425	0.021
NPY1Rp.Arg138Gln	NPY1R	0.0208241	0.0207943	0.00255429	0.0453685	0.134957	0.116279					0.0196598	0.0287936	Gln	Arg	FALSE		4	0	0	0	0	0	0	0	2	0	0	1	0	0	0	0	1	0	0	0	0	0	0	0	0	0	0	0	0	0	0	0	0	0	0	0	0	0	0	0	0	0	0	0	0	0	0	0	0	0	0	0	0	0	0	0	0	0	0	0	0	0	0	0	0	0	51.52	FALSE	FALSE	FALSE	425	0.021
PCNXL2p.Arg1445Ter	PCNXL2	0.0208241	0.0207943	0.00255429	0.0453685	0.134957	0.116279					0.0196598	0.0287936	Ter	Arg	FALSE		4	0	0	0	0	0	0	0	2	0	0	1	0	0	0	0	1	0	0	0	0	0	0	0	0	0	0	0	0	0	0	0	0	0	0	0	0	0	0	0	0	0	0	0	0	0	0	0	0	0	0	0	0	0	0	0	0	0	0	0	0	0	0	0	0	0	50.9	FALSE	FALSE	FALSE	425	0.021
SNAP25p.Arg176Cys	SNAP25	0.0208241	0.0207943	0.00255429	0.0449349	0.134957	0.116279					0.0196598	0.0287936	Cys	Arg	TRUE		4	0	0	0	0	0	0	0	2	0	0	1	0	0	0	0	1	0	0	0	0	0	0	0	0	0	0	0	0	0	0	0	0	0	0	0	0	0	0	0	0	0	0	0	0	0	0	0	0	0	0	0	0	0	0	0	0	0	0	0	0	0	0	0	0	0	51.87	FALSE	FALSE	FALSE	425	0.021
SPOPp.Arg99Trp	SPOP	0.0208241	0.0207943	0.00255429	0.0455469	0.134957	0.116279					0.0196598	0.0287936	Trp	Arg	FALSE	1	4	0	0	0	0	0	0	0	2	0	0	1	0	0	0	0	1	0	0	0	0	0	0	0	0	0	0	0	0	0	0	0	0	0	0	0	0	0	0	0	0	0	0	0	0	0	0	0	0	0	0	0	0	0	0	0	0	0	0	0	0	0	0	0	0	0	51.7	FALSE	FALSE	FALSE	425	0.021
SYCP2Lp.Arg60Cys	SYCP2L	0.0208241	0.0207943	0.00255429	0.0446434	0.134957	0.116279					0.0196598	0.0287936	Cys	Arg	TRUE		4	0	0	0	0	0	0	0	2	0	0	1	0	0	0	0	1	0	0	0	0	0	0	0	0	0	0	0	0	0	0	0	0	0	0	0	0	0	0	0	0	0	0	0	0	0	0	0	0	0	0	0	0	0	0	0	0	0	0	0	0	0	0	0	0	0	52.58	FALSE	FALSE	FALSE	425	0.021
TEKp.Arg107Ter	TEK	0.0208241	0.0207943	0.00255429	0.044636	0.134957	0.116279					0.0196598	0.0287936	Ter	Arg	FALSE		4	0	0	0	0	0	0	0	2	0	0	1	0	0	0	0	1	0	0	0	0	0	0	0	0	0	0	0	0	0	0	0	0	0	0	0	0	0	0	0	0	0	0	0	0	0	0	0	0	0	0	0	0	0	0	0	0	0	0	0	0	0	0	0	0	0	53.47	FALSE	FALSE	FALSE	425	0.021
TRAV6p.Arg19Gln	TRAV6	0.0208241	0.0207943	0.00255429	0.044636	0.134957	0.116279					0.0196598	0.0287936	Gln	Arg	FALSE		4	0	0	0	0	0	0	0	2	0	0	1	0	0	0	0	1	0	0	0	0	0	0	0	0	0	0	0	0	0	0	0	0	0	0	0	0	0	0	0	0	0	0	0	0	0	0	0	0	0	0	0	0	0	0	0	0	0	0	0	0	0	0	0	0	0	51.35	FALSE	FALSE	FALSE	425	0.021
ATP8B2p.Thr725Met	ATP8B2	0.0208225	0.0155958	0	0.0500991			0.0965712	0.0569801			0.0177492	0.0191957	Met	Thr	FALSE		3	0	0	0	0	0	0	0	0	1	1	0	0	0	0	0	1	0	0	0	0	0	0	0	0	0	0	0	0	0	0	0	0	0	0	0	0	0	0	0	0	0	0	0	0	0	0	0	0	0	0	0	0	0	0	0	0	0	0	0	0	0	0	0	0	0	38.71	FALSE	FALSE	FALSE	425	0.021
C8ORF34p.Asp341Gly	C8ORF34	0.0208225	0.0155958	0	0.0501545			0.0965712	0.0569801			0.0177492	0.0191957	Gly	Asp	FALSE		3	0	0	0	0	0	0	0	0	1	1	0	0	0	0	0	1	0	0	0	0	0	0	0	0	0	0	0	0	0	0	0	0	0	0	0	0	0	0	0	0	0	0	0	0	0	0	0	0	0	0	0	0	0	0	0	0	0	0	0	0	0	0	0	0	0	38.02	FALSE	FALSE	FALSE	425	0.021
CDHR1p.Arg726Cys	CDHR1	0.0208225	0.0155958	0	0.0500991			0.0965712	0.0569801			0.0177492	0.0191957	Cys	Arg	TRUE		3	0	0	0	0	0	0	0	0	1	1	0	0	0	0	0	1	0	0	0	0	0	0	0	0	0	0	0	0	0	0	0	0	0	0	0	0	0	0	0	0	0	0	0	0	0	0	0	0	0	0	0	0	0	0	0	0	0	0	0	0	0	0	0	0	0	38.1	FALSE	FALSE	FALSE	425	0.021
DYNC1H1p.Arg2643His	DYNC1H1	0.0208225	0.0155958	0	0.0500991			0.0965712	0.0569801			0.0177492	0.0191957	His	Arg	TRUE		3	0	0	0	0	0	0	0	0	1	1	0	0	0	0	0	1	0	0	0	0	0	0	0	0	0	0	0	0	0	0	0	0	0	0	0	0	0	0	0	0	0	0	0	0	0	0	0	0	0	0	0	0	0	0	0	0	0	0	0	0	0	0	0	0	0	39.4	FALSE	FALSE	FALSE	425	0.021
GATAD2Ap.Ala579Thr	GATAD2A	0.0208225	0.0155958	0	0.0501545			0.0965712	0.0569801			0.0177492	0.0191957	Thr	Ala	TRUE		3	0	0	0	0	0	0	0	0	1	1	0	0	0	0	0	1	0	0	0	0	0	0	0	0	0	0	0	0	0	0	0	0	0	0	0	0	0	0	0	0	0	0	0	0	0	0	0	0	0	0	0	0	0	0	0	0	0	0	0	0	0	0	0	0	0	38.21	FALSE	FALSE	FALSE	425	0.021
KRT1p.Gly597Ser	KRT1	0.0208225	0.0155958	0	0.0501545			0.0965712	0.0569801			0.0177492	0.0191957	Ser	Gly	TRUE		3	0	0	0	0	0	0	0	0	1	1	0	0	0	0	0	1	0	0	0	0	0	0	0	0	0	0	0	0	0	0	0	0	0	0	0	0	0	0	0	0	0	0	0	0	0	0	0	0	0	0	0	0	0	0	0	0	0	0	0	0	0	0	0	0	0	38.32	FALSE	FALSE	FALSE	425	0.021
LCTp.Glu806Lys	LCT	0.0208225	0.0155958	0	0.0501545			0.0965712	0.0569801			0.0177492	0.0191957	Lys	Glu	TRUE		3	0	0	0	0	0	0	0	0	1	1	0	0	0	0	0	1	0	0	0	0	0	0	0	0	0	0	0	0	0	0	0	0	0	0	0	0	0	0	0	0	0	0	0	0	0	0	0	0	0	0	0	0	0	0	0	0	0	0	0	0	0	0	0	0	0	39.01	FALSE	FALSE	FALSE	425	0.021
MED22p.Ser167Leu	MED22	0.0208225	0.0155958	0	0.0501545			0.0965712	0.0569801			0.0177492	0.0191957	Leu	Ser	FALSE		3	0	0	0	0	0	0	0	0	1	1	0	0	0	0	0	1	0	0	0	0	0	0	0	0	0	0	0	0	0	0	0	0	0	0	0	0	0	0	0	0	0	0	0	0	0	0	0	0	0	0	0	0	0	0	0	0	0	0	0	0	0	0	0	0	0	37.93	FALSE	FALSE	FALSE	425	0.021
CTNNA2p.Arg883Gln	CTNNA2	0.0208142	0.0155958	0	0.0500908			0.0147136	0.0569801			0.0281345	0.0191957	Gln	Arg	FALSE	2	3	0	0	0	0	0	0	0	0	2	0	0	0	0	0	0	0	0	0	0	0	0	0	0	0	0	1	0	0	0	0	0	0	0	0	0	0	0	0	0	0	0	0	0	0	0	0	0	0	0	0	0	0	0	0	0	0	0	0	0	0	0	0	0	0	0	40.64	FALSE	FALSE	FALSE	425	0.021
IGHMBP2p.Arg943Thr	IGHMBP2	0.0208142	0.0155958	0	0.0500908			0.0147136	0.0569801			0.0281345	0.0191957	Thr	Arg	TRUE		3	0	0	0	0	0	0	0	0	2	0	0	0	0	0	0	0	0	0	0	0	0	0	0	0	0	1	0	0	0	0	0	0	0	0	0	0	0	0	0	0	0	0	0	0	0	0	0	0	0	0	0	0	0	0	0	0	0	0	0	0	0	0	0	0	0	40.67	FALSE	FALSE	FALSE	425	0.021
SCN4Ap.Phe436Leu	SCN4A	0.0208142	0.0155958	0	0.0513873			0.0147136	0.0569801			0.0281345	0.0191957	Leu	Phe	FALSE		3	0	0	0	0	0	0	0	0	2	0	0	0	0	0	0	0	0	0	0	0	0	0	0	0	0	1	0	0	0	0	0	0	0	0	0	0	0	0	0	0	0	0	0	0	0	0	0	0	0	0	0	0	0	0	0	0	0	0	0	0	0	0	0	0	0	40.03	FALSE	FALSE	FALSE	425	0.021
MTX3p.Leu73Phe	MTX3	0.0208107	0.0155958	0	0.050184					0.169779	0.169779	0.0147767	0.00959785	Phe	Leu	FALSE		3	0	0	0	0	1	1	0	0	0	0	0	0	0	0	0	0	0	0	0	0	0	0	0	0	0	0	0	0	1	0	0	0	0	0	0	0	0	0	0	0	0	0	0	0	0	0	0	0	0	0	0	0	0	0	0	0	0	0	0	0	0	0	0	0	0	39.97	FALSE	FALSE	FALSE	425	0.021
AZGP1p.Arg191Trp	AZGP1	0.0208107	0.0155958	0	0.0512551					0.169779	0.169779	0.0147767	0.00959785	Trp	Arg	FALSE		3	0	0	0	0	1	1	0	0	0	0	0	0	0	0	0	0	0	0	0	0	0	0	0	0	0	0	0	0	1	0	0	0	0	0	0	0	0	0	0	0	0	0	0	0	0	0	0	0	0	0	0	0	0	0	0	0	0	0	0	0	0	0	0	0	0	39.78	FALSE	FALSE	FALSE	425	0.021
PTGER3p.Ala231Thr	PTGER3	0.0208107	0.0155958	0	0.0515637					0.169779	0.169779	0.0147767	0.00959785	Thr	Ala	TRUE		3	0	0	0	0	1	1	0	0	0	0	0	0	0	0	0	0	0	0	0	0	0	0	0	0	0	0	0	0	1	0	0	0	0	0	0	0	0	0	0	0	0	0	0	0	0	0	0	0	0	0	0	0	0	0	0	0	0	0	0	0	0	0	0	0	0	39.67	FALSE	FALSE	FALSE	425	0.021
ROBO1p.Arg62His	ROBO1	0.0208107	0.0155958	0	0.0512551					0.169779	0.169779	0.0147767	0.00959785	His	Arg	TRUE		3	0	0	0	0	1	1	0	0	0	0	0	0	0	0	0	0	0	0	0	0	0	0	0	0	0	0	0	0	1	0	0	0	0	0	0	0	0	0	0	0	0	0	0	0	0	0	0	0	0	0	0	0	0	0	0	0	0	0	0	0	0	0	0	0	0	39.36	FALSE	FALSE	FALSE	425	0.021
RPL10Lp.Arg4His	RPL10L	0.0208107	0.0155958	0	0.050184					0.169779	0.169779	0.0147767	0.00959785	His	Arg	TRUE		3	0	0	0	0	1	1	0	0	0	0	0	0	0	0	0	0	0	0	0	0	0	0	0	0	0	0	0	0	1	0	0	0	0	0	0	0	0	0	0	0	0	0	0	0	0	0	0	0	0	0	0	0	0	0	0	0	0	0	0	0	0	0	0	0	0	39.07	FALSE	FALSE	FALSE	425	0.021
HEYLp.Arg141His	HEYL	0.0208075	0.0155958	0	0.0494464							0.0299937	0.0287936	His	Arg	TRUE		3	0	0	0	0	1	0	0	0	0	0	0	0	1	0	0	0	0	0	0	0	0	0	0	0	0	0	0	0	0	0	0	0	0	0	0	0	0	0	0	0	0	0	0	0	0	0	0	0	0	0	0	1	0	0	0	0	0	0	0	0	0	0	0	0	0	39.05	FALSE	FALSE	FALSE	425	0.021
DNAH5p.Lys4200Thr	DNAH5	0.0208048	0.0207943	0.00255429	0.0469033							0.0299897	0.0383914	Thr	Lys	TRUE		4	0	0	0	0	0	0	0	0	0	0	0	0	0	0	0	2	0	0	0	0	0	0	0	0	0	0	0	0	0	0	0	2	0	0	0	0	0	0	0	0	0	0	0	0	0	0	0	0	0	0	0	0	0	0	0	0	0	0	0	0	0	0	0	0	0	51.17	FALSE	FALSE	FALSE	425	0.021
OR5D13p.Leu45Val	OR5D13	0.0208048	0.0207943	0.00255429	0.0469033							0.0299897	0.0383914	Val	Leu	FALSE		4	0	0	0	0	0	0	0	0	0	0	0	0	0	0	0	2	0	0	0	0	0	0	0	0	0	0	0	0	0	0	0	2	0	0	0	0	0	0	0	0	0	0	0	0	0	0	0	0	0	0	0	0	0	0	0	0	0	0	0	0	0	0	0	0	0	51.83	FALSE	FALSE	FALSE	425	0.021
MICALL1p.Ser506Leu	MICALL1	0.0208035	0.0207943	0.00255429	0.0463316	0.134957	0.116279	0.0965712	0.0569801			0.00736394	0.0191957	Leu	Ser	FALSE		4	0	0	0	0	0	0	0	0	0	1	1	0	0	0	0	2	0	0	0	0	0	0	0	0	0	0	0	0	0	0	0	0	0	0	0	0	0	0	0	0	0	0	0	0	0	0	0	0	0	0	0	0	0	0	0	0	0	0	0	0	0	0	0	0	0	52.26	FALSE	FALSE	FALSE	425	0.021
USH2Ap.Arg2343Gln	USH2A	0.0208032	0.0155958	0	0.0487943							0.0199318	0.0191957	Gln	Arg	FALSE		3	0	0	0	0	0	0	0	0	1	0	0	0	1	0	0	0	1	0	0	0	0	0	0	0	0	0	0	0	0	0	0	0	0	0	0	0	0	0	0	0	0	0	0	0	0	0	0	0	0	0	0	0	0	0	0	0	0	0	0	0	0	0	0	0	0	38.18	FALSE	FALSE	FALSE	425	0.021
IFNA13p.Glu112Lys	IFNA13	0.0207989	0.0207943	0.00417255	0.0429674							0.0299814	0.0383914	Lys	Glu	TRUE		4	0	0	0	0	0	0	0	3	0	0	0	0	0	0	0	0	0	0	0	0	0	0	0	0	0	0	0	0	0	0	0	0	0	0	0	0	0	0	0	0	0	0	0	0	0	0	0	1	0	0	0	0	0	0	0	0	0	0	0	0	0	0	0	0	0	48.43	FALSE	FALSE	FALSE	425	0.021
NCAM2p.Arg77Trp	NCAM2	0.0207977	0.0207943	0.0012661	0.0483199							0.0281545	0.0287936	Trp	Arg	FALSE		4	1	0	2	1	0	0	0	0	0	0	0	0	0	0	0	0	0	0	0	0	0	0	0	0	0	0	0	0	0	0	0	0	0	0	0	0	0	0	0	0	0	0	0	0	0	0	0	0	0	0	0	0	0	0	0	0	0	0	0	0	0	0	0	0	0	53.3	FALSE	FALSE	FALSE	425	0.021
FNIP1p.Arg291His	FNIP1	0.0207976	0.0207943	0.0012965	0.0483502			0.0147136	0.0569801			0.0252319	0.0191957	His	Arg	TRUE		4	0	0	2	0	0	0	0	0	0	0	0	0	0	0	0	0	0	0	0	0	0	0	0	0	0	1	0	0	1	0	0	0	0	0	0	0	0	0	0	0	0	0	0	0	0	0	0	0	0	0	0	0	0	0	0	0	0	0	0	0	0	0	0	0	0	53.39	FALSE	FALSE	FALSE	425	0.021
LPAR1p.Val177Ile	LPAR1	0.0207968	0.0207943	0.00199702	0.0490144			0.0341219	0.0569801			0.0227656	0.0191957	Ile	Val	FALSE		4	0	0	0	0	1	0	0	1	0	0	0	0	0	0	0	0	0	0	0	0	0	0	0	0	0	0	0	0	1	0	0	0	0	0	0	0	0	0	0	1	0	0	0	0	0	0	0	0	0	0	0	0	0	0	0	0	0	0	0	0	0	0	0	0	0	53.69	FALSE	FALSE	FALSE	425	0.021
OR4N2p.Arg122Cys	OR4N2	0.020796	0.0207943	0.00174068	0.0482246					0.169779	0.169779	0.0126159	0.00959785	Cys	Arg	TRUE		4	0	0	1	0	0	1	0	0	0	0	0	0	0	0	0	0	0	0	2	0	0	0	0	0	0	0	0	0	0	0	0	0	0	0	0	0	0	0	0	0	0	0	0	0	0	0	0	0	0	0	0	0	0	0	0	0	0	0	0	0	0	0	0	0	0	53	FALSE	FALSE	FALSE	425	0.021
PTPRUp.Val1110Ile	PTPRU	0.0207954	0.0155958	0	0.0534489							0.0126159	0.00959785	Ile	Val	FALSE		3	0	0	1	0	0	0	0	0	0	0	0	0	0	0	0	0	0	0	0	0	0	0	0	0	0	0	0	0	0	0	0	0	0	0	0	0	0	0	0	0	1	0	0	0	0	0	0	0	0	0	0	0	0	0	0	1	0	0	0	0	0	0	0	0	0	40.66	FALSE	FALSE	FALSE	425	0.021
TP53p.His193Asp	TP53	0.0207879	0.0155958	0	0.0515409			0.0965712	0.0569801			0.0176993	0.0191957	Asp	His	FALSE	1	3	1	0	0	0	1	0	0	0	0	1	0	0	0	0	0	0	0	0	0	0	0	0	0	0	0	0	0	0	0	0	0	0	0	0	0	0	0	0	0	0	0	0	0	0	0	0	0	0	0	0	0	0	0	0	0	0	0	0	0	0	0	0	0	0	0	38.73	FALSE	FALSE	FALSE	424	0.021
LCE1Ap.Gly59Ser	LCE1A	0.0207838	0.0155958	0	0.0513265							0.0281345	0.0191957	Ser	Gly	TRUE		3	0	0	0	1	0	0	0	0	2	0	0	0	0	0	0	0	0	0	0	0	0	0	0	0	0	0	0	0	0	0	0	0	0	0	0	0	0	0	0	0	0	0	0	0	0	0	0	0	0	0	0	0	0	0	0	0	0	0	0	0	0	0	0	0	0	40.48	FALSE	FALSE	FALSE	424	0.021
TMEM241p.Pro244Thr	TMEM241	0.0207828	0.0259929	0.00185046	0.0458132			0.0147136	0.0569801			0.0272907	0.0287936	Thr	Pro	TRUE		5	0	0	0	0	0	0	0	2	0	0	0	0	0	0	0	0	0	0	0	0	0	0	0	0	0	1	0	0	0	0	0	1	0	0	0	0	0	1	0	0	0	0	0	0	0	0	0	0	0	0	0	0	0	0	0	0	0	0	0	0	0	0	0	0	0	70.29	FALSE	FALSE	FALSE	424	0.021
ABCC8p.Asp879Asn	ABCC8	0.0207823	0.0155958	0	0.0480619							0.0299573	0.0287936	Asn	Asp	FALSE		3	0	0	1	0	0	0	0	1	0	0	0	0	0	0	0	0	0	0	0	0	0	0	0	0	0	0	0	0	0	0	0	0	0	0	0	0	0	0	0	0	0	0	0	0	0	0	0	0	0	0	0	1	0	0	0	0	0	0	0	0	0	0	0	0	0	40.02	FALSE	FALSE	FALSE	424	0.021
CACNA1Cp.Arg649Cys	CACNA1C	0.0207823	0.0155958	0	0.0480526							0.0299573	0.0287936	Cys	Arg	TRUE		3	0	0	1	0	0	0	0	1	0	0	0	0	0	0	0	0	0	0	0	0	0	0	0	0	0	0	0	0	0	0	0	0	0	0	0	0	0	0	0	0	0	0	0	0	0	0	0	0	0	0	0	1	0	0	0	0	0	0	0	0	0	0	0	0	0	39.52	FALSE	FALSE	FALSE	424	0.021
CRLF3p.Arg403Ter	CRLF3	0.0207823	0.0155958	0	0.0479843							0.0299573	0.0287936	Ter	Arg	FALSE		3	0	0	1	0	0	0	0	1	0	0	0	0	0	0	0	0	0	0	0	0	0	0	0	0	0	0	0	0	0	0	0	0	0	0	0	0	0	0	0	0	0	0	0	0	0	0	0	0	0	0	0	1	0	0	0	0	0	0	0	0	0	0	0	0	0	38.74	FALSE	FALSE	FALSE	424	0.021
ELMO1p.Arg76Ter	ELMO1	0.0207823	0.0155958	0	0.0489985							0.0299573	0.0287936	Ter	Arg	FALSE		3	0	0	1	0	0	0	0	1	0	0	0	0	0	0	0	0	0	0	0	0	0	0	0	0	0	0	0	0	0	0	0	0	0	0	0	0	0	0	0	0	0	0	0	0	0	0	0	0	0	0	0	1	0	0	0	0	0	0	0	0	0	0	0	0	0	38.99	FALSE	FALSE	FALSE	424	0.021
FSHBp.Arg115Ter	FSHB	0.0207823	0.0155958	0	0.0480526							0.0299573	0.0287936	Ter	Arg	FALSE		3	0	0	1	0	0	0	0	1	0	0	0	0	0	0	0	0	0	0	0	0	0	0	0	0	0	0	0	0	0	0	0	0	0	0	0	0	0	0	0	0	0	0	0	0	0	0	0	0	0	0	0	1	0	0	0	0	0	0	0	0	0	0	0	0	0	39.66	FALSE	FALSE	FALSE	424	0.021
GPR50p.Ala291Thr	GPR50	0.0207823	0.0155958	0	0.0480526							0.0299573	0.0287936	Thr	Ala	TRUE		3	0	0	1	0	0	0	0	1	0	0	0	0	0	0	0	0	0	0	0	0	0	0	0	0	0	0	0	0	0	0	0	0	0	0	0	0	0	0	0	0	0	0	0	0	0	0	0	0	0	0	0	1	0	0	0	0	0	0	0	0	0	0	0	0	0	39.93	FALSE	FALSE	FALSE	424	0.021
KPNA1p.Arg395Trp	KPNA1	0.0207823	0.0155958	0	0.0471066							0.0299573	0.0287936	Trp	Arg	FALSE		3	0	0	1	0	0	0	0	1	0	0	0	0	0	0	0	0	0	0	0	0	0	0	0	0	0	0	0	0	0	0	0	0	0	0	0	0	0	0	0	0	0	0	0	0	0	0	0	0	0	0	0	1	0	0	0	0	0	0	0	0	0	0	0	0	0	39.65	FALSE	FALSE	FALSE	424	0.021
MAGEA4p.Arg306Cys	MAGEA4	0.0207823	0.0155958	0	0.0480526							0.0299573	0.0287936	Cys	Arg	TRUE		3	0	0	1	0	0	0	0	1	0	0	0	0	0	0	0	0	0	0	0	0	0	0	0	0	0	0	0	0	0	0	0	0	0	0	0	0	0	0	0	0	0	0	0	0	0	0	0	0	0	0	0	1	0	0	0	0	0	0	0	0	0	0	0	0	0	40.21	FALSE	FALSE	FALSE	424	0.021
MED13p.Arg1758Ter	MED13	0.0207823	0.0155958	0	0.0480526							0.0299573	0.0287936	Ter	Arg	FALSE		3	0	0	1	0	0	0	0	1	0	0	0	0	0	0	0	0	0	0	0	0	0	0	0	0	0	0	0	0	0	0	0	0	0	0	0	0	0	0	0	0	0	0	0	0	0	0	0	0	0	0	0	1	0	0	0	0	0	0	0	0	0	0	0	0	0	39.58	FALSE	FALSE	FALSE	424	0.021
NLRP7p.Arg659His	NLRP7	0.0207823	0.0155958	0	0.0471875							0.0299573	0.0287936	His	Arg	TRUE		3	0	0	1	0	0	0	0	1	0	0	0	0	0	0	0	0	0	0	0	0	0	0	0	0	0	0	0	0	0	0	0	0	0	0	0	0	0	0	0	0	0	0	0	0	0	0	0	0	0	0	0	1	0	0	0	0	0	0	0	0	0	0	0	0	0	40.64	FALSE	FALSE	FALSE	424	0.021
PCDH17p.Pro49Leu	PCDH17	0.0207823	0.0155958	0	0.0471066							0.0299573	0.0287936	Leu	Pro	FALSE		3	0	0	1	0	0	0	0	1	0	0	0	0	0	0	0	0	0	0	0	0	0	0	0	0	0	0	0	0	0	0	0	0	0	0	0	0	0	0	0	0	0	0	0	0	0	0	0	0	0	0	0	1	0	0	0	0	0	0	0	0	0	0	0	0	0	39.32	FALSE	FALSE	FALSE	424	0.021
SIGLEC10p.Val436Ile	SIGLEC10	0.0207823	0.0155958	0	0.0479843							0.0299573	0.0287936	Ile	Val	FALSE		3	0	0	1	0	0	0	0	1	0	0	0	0	0	0	0	0	0	0	0	0	0	0	0	0	0	0	0	0	0	0	0	0	0	0	0	0	0	0	0	0	0	0	0	0	0	0	0	0	0	0	0	1	0	0	0	0	0	0	0	0	0	0	0	0	0	40.83	FALSE	FALSE	FALSE	424	0.021
NPBWR2p.Arg240Gln	NPBWR2	0.0207727	0.0155958	0	0.0493934							0.0299435	0.0287936	Gln	Arg	FALSE		3	0	0	1	0	0	0	0	0	0	0	0	0	0	0	0	0	0	0	0	0	0	0	0	0	0	0	0	0	0	0	0	1	0	0	0	0	0	0	0	0	0	0	0	0	0	0	0	1	0	0	0	0	0	0	0	0	0	0	0	0	0	0	0	0	0	33.68	FALSE	FALSE	FALSE	424	0.021
BTNL3p.Ala448Val	BTNL3	0.0207726	0.0207943	0.00122036	0.0475726	0.0229205	0.116279					0.0281843	0.0287936	Val	Ala	FALSE		4	0	0	0	0	0	0	0	1	1	0	0	0	0	0	0	0	0	0	0	0	0	0	0	0	1	0	0	1	0	0	0	0	0	0	0	0	0	0	0	0	0	0	0	0	0	0	0	0	0	0	0	0	0	0	0	0	0	0	0	0	0	0	0	0	0	55.27	FALSE	FALSE	FALSE	424	0.021
CDC42BPAp.Arg319Gln	CDC42BPA	0.0207724	0.0155958	0	0.0471577							0.0220562	0.0191957	Gln	Arg	FALSE		3	0	0	0	0	0	0	0	1	1	0	0	0	0	0	0	0	0	0	0	0	0	0	0	0	0	0	0	0	0	0	0	0	0	0	0	0	0	0	0	0	0	0	0	0	0	1	0	0	0	0	0	0	0	0	0	0	0	0	0	0	0	0	0	0	0	40.19	FALSE	FALSE	FALSE	424	0.021
SCN3Ap.Ala1654Val	SCN3A	0.0207655	0.0207943	0.00184207	0.0465834			0.0525369	0.0569801			0.0232602	0.0287936	Val	Ala	FALSE		4	0	0	1	0	0	0	0	1	0	0	0	0	0	0	1	0	0	0	0	0	0	0	0	0	0	0	0	0	0	0	0	0	0	0	0	0	0	0	0	0	0	0	0	0	1	0	0	0	0	0	0	0	0	0	0	0	0	0	0	0	0	0	0	0	0	55.32	FALSE	FALSE	FALSE	424	0.021
FLT3p.Asp835Tyr	FLT3	0.0207636	0.0675816	0.00975412	0.0330283									Tyr	Asp	TRUE	1	13	0	0	0	0	0	0	0	0	0	0	0	0	0	12	0	0	0	0	0	0	0	0	0	0	0	0	0	0	0	0	0	0	0	0	0	0	0	0	0	0	0	0	0	0	0	0	0	0	0	0	0	0	0	0	0	0	0	0	0	0	0	0	0	0	1	100	TRUE	FALSE	FALSE	424	0.021
CAMTA1p.Glu186Lys	CAMTA1	0.0207574	0.0155958	0	0.0502796			0.0965712	0.0569801			0.0147767	0.00959785	Lys	Glu	TRUE	1	3	0	0	0	0	1	0	0	0	0	1	0	0	0	0	0	0	0	0	0	0	0	0	0	0	0	0	0	0	1	0	0	0	0	0	0	0	0	0	0	0	0	0	0	0	0	0	0	0	0	0	0	0	0	0	0	0	0	0	0	0	0	0	0	0	0	39.64	FALSE	FALSE	FALSE	424	0.021
ZNF502p.Gln174Ter	ZNF502	0.0207574	0.0155958	0	0.050304			0.0965712	0.0569801			0.0147767	0.00959785	Ter	Gln	FALSE		3	0	0	0	0	1	0	0	0	0	1	0	0	0	0	0	0	0	0	0	0	0	0	0	0	0	0	0	0	1	0	0	0	0	0	0	0	0	0	0	0	0	0	0	0	0	0	0	0	0	0	0	0	0	0	0	0	0	0	0	0	0	0	0	0	0	39.35	FALSE	FALSE	FALSE	424	0.021
PRG4p.Thr597Pro	PRG4	0.020757	0.0103972	0	0.0537015					0.169779	0.169779			Pro	Thr	FALSE		2	0	0	0	0	0	1	1	0	0	0	0	0	0	0	0	0	0	0	0	0	0	0	0	0	0	0	0	0	0	0	0	0	0	0	0	0	0	0	0	0	0	0	0	0	0	0	0	0	0	0	0	0	0	0	0	0	0	0	0	0	0	0	0	0	0	27.44	FALSE	FALSE	FALSE	424	0.021
ADAT1p.Val256Ile	ADAT1	0.0207537	0.0155958	0	0.0522126			0.0147136	0.0569801			0.0280473	0.0191957	Ile	Val	FALSE		3	0	1	1	0	0	0	0	0	0	0	0	0	0	0	0	0	0	0	0	0	0	0	0	0	0	1	0	0	0	0	0	0	0	0	0	0	0	0	0	0	0	0	0	0	0	0	0	0	0	0	0	0	0	0	0	0	0	0	0	0	0	0	0	0	0	40.62	FALSE	FALSE	FALSE	424	0.021
CCDC88Bp.Arg74Gln	CCDC88B	0.0207537	0.0155958	0	0.0515728			0.0147136	0.0569801			0.0280473	0.0191957	Gln	Arg	FALSE		3	0	1	1	0	0	0	0	0	0	0	0	0	0	0	0	0	0	0	0	0	0	0	0	0	0	1	0	0	0	0	0	0	0	0	0	0	0	0	0	0	0	0	0	0	0	0	0	0	0	0	0	0	0	0	0	0	0	0	0	0	0	0	0	0	0	40.24	FALSE	FALSE	FALSE	424	0.021
CLEC16Ap.Arg768His	CLEC16A	0.0207537	0.0155958	0	0.0522126			0.0147136	0.0569801			0.0280473	0.0191957	His	Arg	TRUE		3	0	1	1	0	0	0	0	0	0	0	0	0	0	0	0	0	0	0	0	0	0	0	0	0	0	1	0	0	0	0	0	0	0	0	0	0	0	0	0	0	0	0	0	0	0	0	0	0	0	0	0	0	0	0	0	0	0	0	0	0	0	0	0	0	0	40.07	FALSE	FALSE	FALSE	424	0.021
CNGA2p.Thr5Asn	CNGA2	0.0207537	0.0155958	0	0.0522126			0.0147136	0.0569801			0.0280473	0.0191957	Asn	Thr	FALSE		3	0	1	1	0	0	0	0	0	0	0	0	0	0	0	0	0	0	0	0	0	0	0	0	0	0	1	0	0	0	0	0	0	0	0	0	0	0	0	0	0	0	0	0	0	0	0	0	0	0	0	0	0	0	0	0	0	0	0	0	0	0	0	0	0	0	40.88	FALSE	FALSE	FALSE	424	0.021
EPXp.Glu139Lys	EPX	0.0207537	0.0155958	0	0.051556			0.0147136	0.0569801			0.0280473	0.0191957	Lys	Glu	TRUE		3	0	1	1	0	0	0	0	0	0	0	0	0	0	0	0	0	0	0	0	0	0	0	0	0	0	1	0	0	0	0	0	0	0	0	0	0	0	0	0	0	0	0	0	0	0	0	0	0	0	0	0	0	0	0	0	0	0	0	0	0	0	0	0	0	0	39.78	FALSE	FALSE	FALSE	424	0.021
FOLR2p.Arg74His	FOLR2	0.0207537	0.0155958	0	0.0515728			0.0147136	0.0569801			0.0280473	0.0191957	His	Arg	TRUE		3	0	1	1	0	0	0	0	0	0	0	0	0	0	0	0	0	0	0	0	0	0	0	0	0	0	1	0	0	0	0	0	0	0	0	0	0	0	0	0	0	0	0	0	0	0	0	0	0	0	0	0	0	0	0	0	0	0	0	0	0	0	0	0	0	0	40.35	FALSE	FALSE	FALSE	424	0.021
FREM2p.Glu2324Lys	FREM2	0.0207537	0.0155958	0	0.0515728			0.0147136	0.0569801			0.0280473	0.0191957	Lys	Glu	TRUE		3	0	1	1	0	0	0	0	0	0	0	0	0	0	0	0	0	0	0	0	0	0	0	0	0	0	1	0	0	0	0	0	0	0	0	0	0	0	0	0	0	0	0	0	0	0	0	0	0	0	0	0	0	0	0	0	0	0	0	0	0	0	0	0	0	0	40.37	FALSE	FALSE	FALSE	424	0.021
PCDHB13p.Arg530His	PCDHB13	0.0207537	0.0155958	0	0.0509161			0.0147136	0.0569801			0.0280473	0.0191957	His	Arg	TRUE		3	0	1	1	0	0	0	0	0	0	0	0	0	0	0	0	0	0	0	0	0	0	0	0	0	0	1	0	0	0	0	0	0	0	0	0	0	0	0	0	0	0	0	0	0	0	0	0	0	0	0	0	0	0	0	0	0	0	0	0	0	0	0	0	0	0	40.72	FALSE	FALSE	FALSE	424	0.021
PNMAL1p.Arg171Trp	PNMAL1	0.0207537	0.0155958	0	0.0515728			0.0147136	0.0569801			0.0280473	0.0191957	Trp	Arg	FALSE		3	0	1	1	0	0	0	0	0	0	0	0	0	0	0	0	0	0	0	0	0	0	0	0	0	0	1	0	0	0	0	0	0	0	0	0	0	0	0	0	0	0	0	0	0	0	0	0	0	0	0	0	0	0	0	0	0	0	0	0	0	0	0	0	0	0	40.54	FALSE	FALSE	FALSE	424	0.021
SLC24A4p.Val216Met	SLC24A4	0.0207537	0.0155958	0	0.0522126			0.0147136	0.0569801			0.0280473	0.0191957	Met	Val	FALSE		3	0	1	1	0	0	0	0	0	0	0	0	0	0	0	0	0	0	0	0	0	0	0	0	0	0	1	0	0	0	0	0	0	0	0	0	0	0	0	0	0	0	0	0	0	0	0	0	0	0	0	0	0	0	0	0	0	0	0	0	0	0	0	0	0	0	40.65	FALSE	FALSE	FALSE	424	0.021
SMOC1p.Arg278Cys	SMOC1	0.0207537	0.0155958	0	0.0515888			0.0147136	0.0569801			0.0280473	0.0191957	Cys	Arg	TRUE		3	0	1	1	0	0	0	0	0	0	0	0	0	0	0	0	0	0	0	0	0	0	0	0	0	0	1	0	0	0	0	0	0	0	0	0	0	0	0	0	0	0	0	0	0	0	0	0	0	0	0	0	0	0	0	0	0	0	0	0	0	0	0	0	0	0	40.06	FALSE	FALSE	FALSE	424	0.021
TRIM60p.Val448Ile	TRIM60	0.0207537	0.0155958	0	0.0515728			0.0147136	0.0569801			0.0280473	0.0191957	Ile	Val	FALSE		3	0	1	1	0	0	0	0	0	0	0	0	0	0	0	0	0	0	0	0	0	0	0	0	0	0	1	0	0	0	0	0	0	0	0	0	0	0	0	0	0	0	0	0	0	0	0	0	0	0	0	0	0	0	0	0	0	0	0	0	0	0	0	0	0	0	39.93	FALSE	FALSE	FALSE	424	0.021
DCAF10p.Val399Ile	DCAF10	0.0207513	0.0155958	0	0.0502546							0.0266832	0.0191957	Ile	Val	FALSE		3	0	0	1	0	0	0	0	0	1	0	0	0	0	0	0	0	0	0	0	0	1	0	0	0	0	0	0	0	0	0	0	0	0	0	0	0	0	0	0	0	0	0	0	0	0	0	0	0	0	0	0	0	0	0	0	0	0	0	0	0	0	0	0	0	0	39.27	FALSE	FALSE	FALSE	424	0.021
ACOX2p.Pro496Leu	ACOX2	0.0207437	0.0155958	0	0.0502395							0.0273926	0.0191957	Leu	Pro	FALSE		3	0	0	1	0	1	0	0	0	0	0	0	0	0	0	0	0	0	0	1	0	0	0	0	0	0	0	0	0	0	0	0	0	0	0	0	0	0	0	0	0	0	0	0	0	0	0	0	0	0	0	0	0	0	0	0	0	0	0	0	0	0	0	0	0	0	39.82	FALSE	FALSE	FALSE	424	0.021
GNA14p.Ala82Thr	GNA14	0.0207437	0.0155958	0	0.0502395							0.0273926	0.0191957	Thr	Ala	TRUE		3	0	0	1	0	1	0	0	0	0	0	0	0	0	0	0	0	0	0	1	0	0	0	0	0	0	0	0	0	0	0	0	0	0	0	0	0	0	0	0	0	0	0	0	0	0	0	0	0	0	0	0	0	0	0	0	0	0	0	0	0	0	0	0	0	0	39.51	FALSE	FALSE	FALSE	424	0.021
GRID2p.Arg121Cys	GRID2	0.0207437	0.0155958	0	0.0502395							0.0273926	0.0191957	Cys	Arg	TRUE		3	0	0	1	0	1	0	0	0	0	0	0	0	0	0	0	0	0	0	1	0	0	0	0	0	0	0	0	0	0	0	0	0	0	0	0	0	0	0	0	0	0	0	0	0	0	0	0	0	0	0	0	0	0	0	0	0	0	0	0	0	0	0	0	0	0	39.93	FALSE	FALSE	FALSE	424	0.021
KCNJ2p.Arg82Trp	KCNJ2	0.0207437	0.0155958	0	0.0502395							0.0273926	0.0191957	Trp	Arg	FALSE		3	0	0	1	0	1	0	0	0	0	0	0	0	0	0	0	0	0	0	1	0	0	0	0	0	0	0	0	0	0	0	0	0	0	0	0	0	0	0	0	0	0	0	0	0	0	0	0	0	0	0	0	0	0	0	0	0	0	0	0	0	0	0	0	0	0	40.64	FALSE	FALSE	FALSE	424	0.021
RHBDF2p.Asp569Asn	RHBDF2	0.0207437	0.0155958	0	0.0514968							0.0273926	0.0191957	Asn	Asp	FALSE		3	0	0	1	0	1	0	0	0	0	0	0	0	0	0	0	0	0	0	1	0	0	0	0	0	0	0	0	0	0	0	0	0	0	0	0	0	0	0	0	0	0	0	0	0	0	0	0	0	0	0	0	0	0	0	0	0	0	0	0	0	0	0	0	0	0	40.26	FALSE	FALSE	FALSE	424	0.021
CD36p.Phe266Leu	CD36	0.0207428	0.0207943	0.00174068	0.049995			0.0965712	0.0569801			0.0126159	0.00959785	Leu	Phe	FALSE		4	0	0	1	0	0	0	0	0	0	1	0	0	0	0	0	0	0	0	2	0	0	0	0	0	0	0	0	0	0	0	0	0	0	0	0	0	0	0	0	0	0	0	0	0	0	0	0	0	0	0	0	0	0	0	0	0	0	0	0	0	0	0	0	0	0	56.66	FALSE	FALSE	FALSE	424	0.021
CLPXp.Arg231Leu	CLPX	0.020741	0.0207943	0.00174068	0.0451862	0.269913	0.232558	0.0525369	0.0569801					Leu	Arg	FALSE		4	0	0	0	0	0	0	0	0	0	0	2	0	0	0	1	0	0	0	1	0	0	0	0	0	0	0	0	0	0	0	0	0	0	0	0	0	0	0	0	0	0	0	0	0	0	0	0	0	0	0	0	0	0	0	0	0	0	0	0	0	0	0	0	0	0	53.9	FALSE	FALSE	FALSE	424	0.021
ASB8p.Leu267Phe	ASB8	0.0207407	0.0103972	0	0.0536593					0.169779	0.169779			Phe	Leu	FALSE		2	0	0	0	0	0	1	1	0	0	0	0	0	0	0	0	0	0	0	0	0	0	0	0	0	0	0	0	0	0	0	0	0	0	0	0	0	0	0	0	0	0	0	0	0	0	0	0	0	0	0	0	0	0	0	0	0	0	0	0	0	0	0	0	0	0	26.94	FALSE	FALSE	FALSE	424	0.021
CCR4p.Leu146Phe	CCR4	0.0207407	0.0103972	0	0.0536593					0.169779	0.169779			Phe	Leu	FALSE	2	2	0	0	0	0	0	1	1	0	0	0	0	0	0	0	0	0	0	0	0	0	0	0	0	0	0	0	0	0	0	0	0	0	0	0	0	0	0	0	0	0	0	0	0	0	0	0	0	0	0	0	0	0	0	0	0	0	0	0	0	0	0	0	0	0	0	25.99	FALSE	FALSE	FALSE	424	0.021
F13Bp.Ser142Phe	F13B	0.0207407	0.0103972	0	0.0536593					0.169779	0.169779			Phe	Ser	FALSE		2	0	0	0	0	0	1	1	0	0	0	0	0	0	0	0	0	0	0	0	0	0	0	0	0	0	0	0	0	0	0	0	0	0	0	0	0	0	0	0	0	0	0	0	0	0	0	0	0	0	0	0	0	0	0	0	0	0	0	0	0	0	0	0	0	0	26.86	FALSE	FALSE	FALSE	424	0.021
OR2W3p.Leu27Phe	OR2W3	0.0207407	0.0103972	0	0.0536593					0.169779	0.169779			Phe	Leu	FALSE		2	0	0	0	0	0	1	1	0	0	0	0	0	0	0	0	0	0	0	0	0	0	0	0	0	0	0	0	0	0	0	0	0	0	0	0	0	0	0	0	0	0	0	0	0	0	0	0	0	0	0	0	0	0	0	0	0	0	0	0	0	0	0	0	0	0	26.62	FALSE	FALSE	FALSE	424	0.021
RETSATp.Leu255Phe	RETSAT	0.0207407	0.0103972	0	0.0536593					0.169779	0.169779			Phe	Leu	FALSE		2	0	0	0	0	0	1	1	0	0	0	0	0	0	0	0	0	0	0	0	0	0	0	0	0	0	0	0	0	0	0	0	0	0	0	0	0	0	0	0	0	0	0	0	0	0	0	0	0	0	0	0	0	0	0	0	0	0	0	0	0	0	0	0	0	0	27.18	FALSE	FALSE	FALSE	424	0.021
AATKp.Ser613Leu	AATK	0.0207406	0.0103972	0	0.0536593					0.169779	0.169779			Leu	Ser	FALSE		2	0	0	0	0	0	1	1	0	0	0	0	0	0	0	0	0	0	0	0	0	0	0	0	0	0	0	0	0	0	0	0	0	0	0	0	0	0	0	0	0	0	0	0	0	0	0	0	0	0	0	0	0	0	0	0	0	0	0	0	0	0	0	0	0	0	27.25	FALSE	FALSE	FALSE	424	0.021
ABLIM1p.Glu25Lys	ABLIM1	0.0207406	0.0103972	0	0.0536593					0.169779	0.169779			Lys	Glu	TRUE		2	0	0	0	0	0	1	1	0	0	0	0	0	0	0	0	0	0	0	0	0	0	0	0	0	0	0	0	0	0	0	0	0	0	0	0	0	0	0	0	0	0	0	0	0	0	0	0	0	0	0	0	0	0	0	0	0	0	0	0	0	0	0	0	0	0	27.22	FALSE	FALSE	FALSE	424	0.021
ADAMTSL3p.Arg1139Trp	ADAMTSL3	0.0207406	0.0103972	0	0.0536593					0.169779	0.169779			Trp	Arg	FALSE		2	0	0	0	0	0	1	1	0	0	0	0	0	0	0	0	0	0	0	0	0	0	0	0	0	0	0	0	0	0	0	0	0	0	0	0	0	0	0	0	0	0	0	0	0	0	0	0	0	0	0	0	0	0	0	0	0	0	0	0	0	0	0	0	0	0	27.67	FALSE	FALSE	FALSE	424	0.021
AHNAK2p.Glu2514Lys	AHNAK2	0.0207406	0.0103972	0	0.0536593					0.169779	0.169779			Lys	Glu	TRUE		2	0	0	0	0	0	1	1	0	0	0	0	0	0	0	0	0	0	0	0	0	0	0	0	0	0	0	0	0	0	0	0	0	0	0	0	0	0	0	0	0	0	0	0	0	0	0	0	0	0	0	0	0	0	0	0	0	0	0	0	0	0	0	0	0	0	26.83	FALSE	FALSE	FALSE	424	0.021
AMPD2p.Glu850Gln	AMPD2	0.0207406	0.0103972	0	0.0536593					0.169779	0.169779			Gln	Glu	FALSE		2	0	0	0	0	0	1	1	0	0	0	0	0	0	0	0	0	0	0	0	0	0	0	0	0	0	0	0	0	0	0	0	0	0	0	0	0	0	0	0	0	0	0	0	0	0	0	0	0	0	0	0	0	0	0	0	0	0	0	0	0	0	0	0	0	0	26.89	FALSE	FALSE	FALSE	424	0.021
ANO3p.Glu84Lys	ANO3	0.0207406	0.0103972	0	0.0536593					0.169779	0.169779			Lys	Glu	TRUE		2	0	0	0	0	0	1	1	0	0	0	0	0	0	0	0	0	0	0	0	0	0	0	0	0	0	0	0	0	0	0	0	0	0	0	0	0	0	0	0	0	0	0	0	0	0	0	0	0	0	0	0	0	0	0	0	0	0	0	0	0	0	0	0	0	0	27.71	FALSE	FALSE	FALSE	424	0.021
ARID4Ap.Glu419Gln	ARID4A	0.0207406	0.0103972	0	0.0536593					0.169779	0.169779			Gln	Glu	FALSE		2	0	0	0	0	0	1	1	0	0	0	0	0	0	0	0	0	0	0	0	0	0	0	0	0	0	0	0	0	0	0	0	0	0	0	0	0	0	0	0	0	0	0	0	0	0	0	0	0	0	0	0	0	0	0	0	0	0	0	0	0	0	0	0	0	0	26.57	FALSE	FALSE	FALSE	424	0.021
ARID4Bp.Gln970His	ARID4B	0.0207406	0.0103972	0	0.0536593					0.169779	0.169779			His	Gln	TRUE		2	0	0	0	0	0	1	1	0	0	0	0	0	0	0	0	0	0	0	0	0	0	0	0	0	0	0	0	0	0	0	0	0	0	0	0	0	0	0	0	0	0	0	0	0	0	0	0	0	0	0	0	0	0	0	0	0	0	0	0	0	0	0	0	0	0	27.3	FALSE	FALSE	FALSE	424	0.021
ATP8B3p.Ser184Leu	ATP8B3	0.0207406	0.0103972	0	0.0536593					0.169779	0.169779			Leu	Ser	FALSE		2	0	0	0	0	0	1	1	0	0	0	0	0	0	0	0	0	0	0	0	0	0	0	0	0	0	0	0	0	0	0	0	0	0	0	0	0	0	0	0	0	0	0	0	0	0	0	0	0	0	0	0	0	0	0	0	0	0	0	0	0	0	0	0	0	0	27.76	FALSE	FALSE	FALSE	424	0.021
C11ORF63p.Val600Leu	C11ORF63	0.0207406	0.0103972	0	0.0536593					0.169779	0.169779			Leu	Val	FALSE		2	0	0	0	0	0	1	1	0	0	0	0	0	0	0	0	0	0	0	0	0	0	0	0	0	0	0	0	0	0	0	0	0	0	0	0	0	0	0	0	0	0	0	0	0	0	0	0	0	0	0	0	0	0	0	0	0	0	0	0	0	0	0	0	0	0	27.07	FALSE	FALSE	FALSE	424	0.021
C9ORF156p.Tyr55Cys	C9ORF156	0.0207406	0.0103972	0	0.0572747					0.169779	0.169779			Cys	Tyr	TRUE		2	0	0	0	0	0	1	1	0	0	0	0	0	0	0	0	0	0	0	0	0	0	0	0	0	0	0	0	0	0	0	0	0	0	0	0	0	0	0	0	0	0	0	0	0	0	0	0	0	0	0	0	0	0	0	0	0	0	0	0	0	0	0	0	0	0	27.29	FALSE	FALSE	FALSE	424	0.021
CASRp.Asp248His	CASR	0.0207406	0.0103972	0	0.0549912					0.169779	0.169779			His	Asp	TRUE		2	0	0	0	0	0	1	1	0	0	0	0	0	0	0	0	0	0	0	0	0	0	0	0	0	0	0	0	0	0	0	0	0	0	0	0	0	0	0	0	0	0	0	0	0	0	0	0	0	0	0	0	0	0	0	0	0	0	0	0	0	0	0	0	0	0	26.37	FALSE	FALSE	FALSE	424	0.021
CMBLp.Glu232Lys	CMBL	0.0207406	0.0103972	0	0.0549912					0.169779	0.169779			Lys	Glu	TRUE		2	0	0	0	0	0	1	1	0	0	0	0	0	0	0	0	0	0	0	0	0	0	0	0	0	0	0	0	0	0	0	0	0	0	0	0	0	0	0	0	0	0	0	0	0	0	0	0	0	0	0	0	0	0	0	0	0	0	0	0	0	0	0	0	0	0	27.23	FALSE	FALSE	FALSE	424	0.021
CNDP1p.Gly294Glu	CNDP1	0.0207406	0.0103972	0	0.0536593					0.169779	0.169779			Glu	Gly	FALSE		2	0	0	0	0	0	1	1	0	0	0	0	0	0	0	0	0	0	0	0	0	0	0	0	0	0	0	0	0	0	0	0	0	0	0	0	0	0	0	0	0	0	0	0	0	0	0	0	0	0	0	0	0	0	0	0	0	0	0	0	0	0	0	0	0	0	26.83	FALSE	FALSE	FALSE	424	0.021
COL1A1p.Glu684Gly	COL1A1	0.0207406	0.0103972	0	0.0549912					0.169779	0.169779			Gly	Glu	FALSE	1	2	0	0	0	0	0	1	1	0	0	0	0	0	0	0	0	0	0	0	0	0	0	0	0	0	0	0	0	0	0	0	0	0	0	0	0	0	0	0	0	0	0	0	0	0	0	0	0	0	0	0	0	0	0	0	0	0	0	0	0	0	0	0	0	0	0	27.8	FALSE	FALSE	FALSE	424	0.021
COL5A2p.Gln194Glu	COL5A2	0.0207406	0.0103972	0	0.0536593					0.169779	0.169779			Glu	Gln	FALSE		2	0	0	0	0	0	1	1	0	0	0	0	0	0	0	0	0	0	0	0	0	0	0	0	0	0	0	0	0	0	0	0	0	0	0	0	0	0	0	0	0	0	0	0	0	0	0	0	0	0	0	0	0	0	0	0	0	0	0	0	0	0	0	0	0	0	27.17	FALSE	FALSE	FALSE	424	0.021
DDX21p.Glu477Lys	DDX21	0.0207406	0.0103972	0	0.0549912					0.169779	0.169779			Lys	Glu	TRUE		2	0	0	0	0	0	1	1	0	0	0	0	0	0	0	0	0	0	0	0	0	0	0	0	0	0	0	0	0	0	0	0	0	0	0	0	0	0	0	0	0	0	0	0	0	0	0	0	0	0	0	0	0	0	0	0	0	0	0	0	0	0	0	0	0	0	27.59	FALSE	FALSE	FALSE	424	0.021
DIRC2p.Leu214Val	DIRC2	0.0207406	0.0103972	0	0.0536593					0.169779	0.169779			Val	Leu	FALSE		2	0	0	0	0	0	1	1	0	0	0	0	0	0	0	0	0	0	0	0	0	0	0	0	0	0	0	0	0	0	0	0	0	0	0	0	0	0	0	0	0	0	0	0	0	0	0	0	0	0	0	0	0	0	0	0	0	0	0	0	0	0	0	0	0	0	27.46	FALSE	FALSE	FALSE	424	0.021
DMWDp.Ser433Leu	DMWD	0.0207406	0.0103972	0	0.0536593					0.169779	0.169779			Leu	Ser	FALSE		2	0	0	0	0	0	1	1	0	0	0	0	0	0	0	0	0	0	0	0	0	0	0	0	0	0	0	0	0	0	0	0	0	0	0	0	0	0	0	0	0	0	0	0	0	0	0	0	0	0	0	0	0	0	0	0	0	0	0	0	0	0	0	0	0	0	26.94	FALSE	FALSE	FALSE	424	0.021
DNAJC13p.Glu106Lys	DNAJC13	0.0207406	0.0103972	0	0.0536593					0.169779	0.169779			Lys	Glu	TRUE		2	0	0	0	0	0	1	1	0	0	0	0	0	0	0	0	0	0	0	0	0	0	0	0	0	0	0	0	0	0	0	0	0	0	0	0	0	0	0	0	0	0	0	0	0	0	0	0	0	0	0	0	0	0	0	0	0	0	0	0	0	0	0	0	0	0	26.75	FALSE	FALSE	FALSE	424	0.021
F9p.Arg449Gln	F9	0.0207406	0.0103972	0	0.0536593					0.169779	0.169779			Gln	Arg	FALSE		2	0	0	0	0	0	1	1	0	0	0	0	0	0	0	0	0	0	0	0	0	0	0	0	0	0	0	0	0	0	0	0	0	0	0	0	0	0	0	0	0	0	0	0	0	0	0	0	0	0	0	0	0	0	0	0	0	0	0	0	0	0	0	0	0	0	27.74	FALSE	FALSE	FALSE	424	0.021
FAM208Bp.Ser2239Leu	FAM208B	0.0207406	0.0103972	0	0.0536593					0.169779	0.169779			Leu	Ser	FALSE		2	0	0	0	0	0	1	1	0	0	0	0	0	0	0	0	0	0	0	0	0	0	0	0	0	0	0	0	0	0	0	0	0	0	0	0	0	0	0	0	0	0	0	0	0	0	0	0	0	0	0	0	0	0	0	0	0	0	0	0	0	0	0	0	0	0	27.46	FALSE	FALSE	FALSE	424	0.021
FAN1p.Gln182His	FAN1	0.0207406	0.0103972	0	0.0536593					0.169779	0.169779			His	Gln	TRUE		2	0	0	0	0	0	1	1	0	0	0	0	0	0	0	0	0	0	0	0	0	0	0	0	0	0	0	0	0	0	0	0	0	0	0	0	0	0	0	0	0	0	0	0	0	0	0	0	0	0	0	0	0	0	0	0	0	0	0	0	0	0	0	0	0	0	27.09	FALSE	FALSE	FALSE	424	0.021
FIGNp.Glu475Gln	FIGN	0.0207406	0.0103972	0	0.0549912					0.169779	0.169779			Gln	Glu	FALSE		2	0	0	0	0	0	1	1	0	0	0	0	0	0	0	0	0	0	0	0	0	0	0	0	0	0	0	0	0	0	0	0	0	0	0	0	0	0	0	0	0	0	0	0	0	0	0	0	0	0	0	0	0	0	0	0	0	0	0	0	0	0	0	0	0	0	26.03	FALSE	FALSE	FALSE	424	0.021
FPGTp.Asp264His	FPGT	0.0207406	0.0103972	0	0.0536593					0.169779	0.169779			His	Asp	TRUE		2	0	0	0	0	0	1	1	0	0	0	0	0	0	0	0	0	0	0	0	0	0	0	0	0	0	0	0	0	0	0	0	0	0	0	0	0	0	0	0	0	0	0	0	0	0	0	0	0	0	0	0	0	0	0	0	0	0	0	0	0	0	0	0	0	0	28.27	FALSE	FALSE	FALSE	424	0.021
FRMPD4p.Met281Ile	FRMPD4	0.0207406	0.0103972	0	0.0536593					0.169779	0.169779			Ile	Met	FALSE		2	0	0	0	0	0	1	1	0	0	0	0	0	0	0	0	0	0	0	0	0	0	0	0	0	0	0	0	0	0	0	0	0	0	0	0	0	0	0	0	0	0	0	0	0	0	0	0	0	0	0	0	0	0	0	0	0	0	0	0	0	0	0	0	0	0	27.69	FALSE	FALSE	FALSE	424	0.021
GADL1p.His332Gln	GADL1	0.0207406	0.0103972	0	0.0536593					0.169779	0.169779			Gln	His	FALSE		2	0	0	0	0	0	1	1	0	0	0	0	0	0	0	0	0	0	0	0	0	0	0	0	0	0	0	0	0	0	0	0	0	0	0	0	0	0	0	0	0	0	0	0	0	0	0	0	0	0	0	0	0	0	0	0	0	0	0	0	0	0	0	0	0	0	27.34	FALSE	FALSE	FALSE	424	0.021
GLP1Rp.Ile196Met	GLP1R	0.0207406	0.0103972	0	0.0536593					0.169779	0.169779			Met	Ile	FALSE		2	0	0	0	0	0	1	1	0	0	0	0	0	0	0	0	0	0	0	0	0	0	0	0	0	0	0	0	0	0	0	0	0	0	0	0	0	0	0	0	0	0	0	0	0	0	0	0	0	0	0	0	0	0	0	0	0	0	0	0	0	0	0	0	0	0	27.63	FALSE	FALSE	FALSE	424	0.021
GPR111p.Tyr529Ter	GPR111	0.0207406	0.0103972	0	0.0536593					0.169779	0.169779			Ter	Tyr	FALSE		2	0	0	0	0	0	1	1	0	0	0	0	0	0	0	0	0	0	0	0	0	0	0	0	0	0	0	0	0	0	0	0	0	0	0	0	0	0	0	0	0	0	0	0	0	0	0	0	0	0	0	0	0	0	0	0	0	0	0	0	0	0	0	0	0	0	27.86	FALSE	FALSE	FALSE	424	0.021
GPR64p.His502Tyr	GPR64	0.0207406	0.0103972	0	0.0536593					0.169779	0.169779			Tyr	His	TRUE		2	0	0	0	0	0	1	1	0	0	0	0	0	0	0	0	0	0	0	0	0	0	0	0	0	0	0	0	0	0	0	0	0	0	0	0	0	0	0	0	0	0	0	0	0	0	0	0	0	0	0	0	0	0	0	0	0	0	0	0	0	0	0	0	0	0	27.6	FALSE	FALSE	FALSE	424	0.021
GSCp.Val197Ala	GSC	0.0207406	0.0103972	0	0.0536593					0.169779	0.169779			Ala	Val	FALSE		2	0	0	0	0	0	1	1	0	0	0	0	0	0	0	0	0	0	0	0	0	0	0	0	0	0	0	0	0	0	0	0	0	0	0	0	0	0	0	0	0	0	0	0	0	0	0	0	0	0	0	0	0	0	0	0	0	0	0	0	0	0	0	0	0	0	26.71	FALSE	FALSE	FALSE	424	0.021
HIPK1p.Asp277Asn	HIPK1	0.0207406	0.0103972	0	0.0536593					0.169779	0.169779			Asn	Asp	FALSE		2	0	0	0	0	0	1	1	0	0	0	0	0	0	0	0	0	0	0	0	0	0	0	0	0	0	0	0	0	0	0	0	0	0	0	0	0	0	0	0	0	0	0	0	0	0	0	0	0	0	0	0	0	0	0	0	0	0	0	0	0	0	0	0	0	0	26.65	FALSE	FALSE	FALSE	424	0.021
KCNA4p.Ser61Cys	KCNA4	0.0207406	0.0103972	0	0.0536593					0.169779	0.169779			Cys	Ser	TRUE		2	0	0	0	0	0	1	1	0	0	0	0	0	0	0	0	0	0	0	0	0	0	0	0	0	0	0	0	0	0	0	0	0	0	0	0	0	0	0	0	0	0	0	0	0	0	0	0	0	0	0	0	0	0	0	0	0	0	0	0	0	0	0	0	0	0	27.19	FALSE	FALSE	FALSE	424	0.021
KCNH8p.Val915Leu	KCNH8	0.0207406	0.0103972	0	0.0536593					0.169779	0.169779			Leu	Val	FALSE		2	0	0	0	0	0	1	1	0	0	0	0	0	0	0	0	0	0	0	0	0	0	0	0	0	0	0	0	0	0	0	0	0	0	0	0	0	0	0	0	0	0	0	0	0	0	0	0	0	0	0	0	0	0	0	0	0	0	0	0	0	0	0	0	0	0	27.3	FALSE	FALSE	FALSE	424	0.021
KCNT2p.Thr910Arg	KCNT2	0.0207406	0.0103972	0	0.0549912					0.169779	0.169779			Arg	Thr	TRUE		2	0	0	0	0	0	1	1	0	0	0	0	0	0	0	0	0	0	0	0	0	0	0	0	0	0	0	0	0	0	0	0	0	0	0	0	0	0	0	0	0	0	0	0	0	0	0	0	0	0	0	0	0	0	0	0	0	0	0	0	0	0	0	0	0	0	26.76	FALSE	FALSE	FALSE	424	0.021
KRTAP10-11p.Val192Ala	KRTAP10-11	0.0207406	0.0103972	0	0.0536593					0.169779	0.169779			Ala	Val	FALSE		2	0	0	0	0	0	1	1	0	0	0	0	0	0	0	0	0	0	0	0	0	0	0	0	0	0	0	0	0	0	0	0	0	0	0	0	0	0	0	0	0	0	0	0	0	0	0	0	0	0	0	0	0	0	0	0	0	0	0	0	0	0	0	0	0	0	26.92	FALSE	FALSE	FALSE	424	0.021
LINGO4p.Lys559Asn	LINGO4	0.0207406	0.0103972	0	0.0536593					0.169779	0.169779			Asn	Lys	FALSE		2	0	0	0	0	0	1	1	0	0	0	0	0	0	0	0	0	0	0	0	0	0	0	0	0	0	0	0	0	0	0	0	0	0	0	0	0	0	0	0	0	0	0	0	0	0	0	0	0	0	0	0	0	0	0	0	0	0	0	0	0	0	0	0	0	0	26.98	FALSE	FALSE	FALSE	424	0.021
LRRN3p.Ser242Cys	LRRN3	0.0207406	0.0103972	0	0.0536593					0.169779	0.169779			Cys	Ser	TRUE		2	0	0	0	0	0	1	1	0	0	0	0	0	0	0	0	0	0	0	0	0	0	0	0	0	0	0	0	0	0	0	0	0	0	0	0	0	0	0	0	0	0	0	0	0	0	0	0	0	0	0	0	0	0	0	0	0	0	0	0	0	0	0	0	0	0	27.77	FALSE	FALSE	FALSE	424	0.021
METTL12p.Arg38Trp	METTL12	0.0207406	0.0103972	0	0.0536593					0.169779	0.169779			Trp	Arg	FALSE		2	0	0	0	0	0	1	1	0	0	0	0	0	0	0	0	0	0	0	0	0	0	0	0	0	0	0	0	0	0	0	0	0	0	0	0	0	0	0	0	0	0	0	0	0	0	0	0	0	0	0	0	0	0	0	0	0	0	0	0	0	0	0	0	0	0	27.14	FALSE	FALSE	FALSE	424	0.021
MID2p.Asp539Asn	MID2	0.0207406	0.0103972	0	0.0536926					0.169779	0.169779			Asn	Asp	FALSE		2	0	0	0	0	0	1	1	0	0	0	0	0	0	0	0	0	0	0	0	0	0	0	0	0	0	0	0	0	0	0	0	0	0	0	0	0	0	0	0	0	0	0	0	0	0	0	0	0	0	0	0	0	0	0	0	0	0	0	0	0	0	0	0	0	0	27.44	FALSE	FALSE	FALSE	424	0.021
MPLp.Ser232Ter	MPL	0.0207406	0.0103972	0	0.0536593					0.169779	0.169779			Ter	Ser	FALSE	1	2	0	0	0	0	0	1	1	0	0	0	0	0	0	0	0	0	0	0	0	0	0	0	0	0	0	0	0	0	0	0	0	0	0	0	0	0	0	0	0	0	0	0	0	0	0	0	0	0	0	0	0	0	0	0	0	0	0	0	0	0	0	0	0	0	0	28.01	FALSE	FALSE	FALSE	424	0.021
MUC16p.Ser7527Tyr	MUC16	0.0207406	0.0103972	0	0.0536593					0.169779	0.169779			Tyr	Ser	TRUE	2	2	0	0	0	0	0	1	1	0	0	0	0	0	0	0	0	0	0	0	0	0	0	0	0	0	0	0	0	0	0	0	0	0	0	0	0	0	0	0	0	0	0	0	0	0	0	0	0	0	0	0	0	0	0	0	0	0	0	0	0	0	0	0	0	0	0	26.75	FALSE	FALSE	FALSE	424	0.021
MUC17p.Ser861Thr	MUC17	0.0207406	0.0103972	0	0.0536593					0.169779	0.169779			Thr	Ser	TRUE		2	0	0	0	0	0	1	1	0	0	0	0	0	0	0	0	0	0	0	0	0	0	0	0	0	0	0	0	0	0	0	0	0	0	0	0	0	0	0	0	0	0	0	0	0	0	0	0	0	0	0	0	0	0	0	0	0	0	0	0	0	0	0	0	0	0	27.02	FALSE	FALSE	FALSE	424	0.021
MUM1L1p.Ser276Leu	MUM1L1	0.0207406	0.0103972	0	0.0536593					0.169779	0.169779			Leu	Ser	FALSE		2	0	0	0	0	0	1	1	0	0	0	0	0	0	0	0	0	0	0	0	0	0	0	0	0	0	0	0	0	0	0	0	0	0	0	0	0	0	0	0	0	0	0	0	0	0	0	0	0	0	0	0	0	0	0	0	0	0	0	0	0	0	0	0	0	0	27.06	FALSE	FALSE	FALSE	424	0.021
NANOGp.Pro26His	NANOG	0.0207406	0.0103972	0	0.0536593					0.169779	0.169779			His	Pro	TRUE		2	0	0	0	0	0	1	1	0	0	0	0	0	0	0	0	0	0	0	0	0	0	0	0	0	0	0	0	0	0	0	0	0	0	0	0	0	0	0	0	0	0	0	0	0	0	0	0	0	0	0	0	0	0	0	0	0	0	0	0	0	0	0	0	0	0	27.22	FALSE	FALSE	FALSE	424	0.021
NOTCH1p.Glu639Lys	NOTCH1	0.0207406	0.0103972	0	0.0549912					0.169779	0.169779			Lys	Glu	TRUE	1	2	0	0	0	0	0	1	1	0	0	0	0	0	0	0	0	0	0	0	0	0	0	0	0	0	0	0	0	0	0	0	0	0	0	0	0	0	0	0	0	0	0	0	0	0	0	0	0	0	0	0	0	0	0	0	0	0	0	0	0	0	0	0	0	0	0	26.67	FALSE	FALSE	FALSE	424	0.021
NPBWR2p.Arg332Gln	NPBWR2	0.0207406	0.0103972	0	0.0536593					0.169779	0.169779			Gln	Arg	FALSE		2	0	0	0	0	0	1	1	0	0	0	0	0	0	0	0	0	0	0	0	0	0	0	0	0	0	0	0	0	0	0	0	0	0	0	0	0	0	0	0	0	0	0	0	0	0	0	0	0	0	0	0	0	0	0	0	0	0	0	0	0	0	0	0	0	0	27.14	FALSE	FALSE	FALSE	424	0.021
OR10Z1p.Asn5Lys	OR10Z1	0.0207406	0.0103972	0	0.0536593					0.169779	0.169779			Lys	Asn	TRUE		2	0	0	0	0	0	1	1	0	0	0	0	0	0	0	0	0	0	0	0	0	0	0	0	0	0	0	0	0	0	0	0	0	0	0	0	0	0	0	0	0	0	0	0	0	0	0	0	0	0	0	0	0	0	0	0	0	0	0	0	0	0	0	0	0	0	27.13	FALSE	FALSE	FALSE	424	0.021
OR4A16p.Met206Ile	OR4A16	0.0207406	0.0103972	0	0.0536593					0.169779	0.169779			Ile	Met	FALSE		2	0	0	0	0	0	1	1	0	0	0	0	0	0	0	0	0	0	0	0	0	0	0	0	0	0	0	0	0	0	0	0	0	0	0	0	0	0	0	0	0	0	0	0	0	0	0	0	0	0	0	0	0	0	0	0	0	0	0	0	0	0	0	0	0	0	27.57	FALSE	FALSE	FALSE	424	0.021
OR4K14p.Ser233Arg	OR4K14	0.0207406	0.0103972	0	0.0536593					0.169779	0.169779			Arg	Ser	TRUE		2	0	0	0	0	0	1	1	0	0	0	0	0	0	0	0	0	0	0	0	0	0	0	0	0	0	0	0	0	0	0	0	0	0	0	0	0	0	0	0	0	0	0	0	0	0	0	0	0	0	0	0	0	0	0	0	0	0	0	0	0	0	0	0	0	0	27.24	FALSE	FALSE	FALSE	424	0.021
OR4X1p.Asp173Tyr	OR4X1	0.0207406	0.0103972	0	0.0572747					0.169779	0.169779			Tyr	Asp	TRUE		2	0	0	0	0	0	1	1	0	0	0	0	0	0	0	0	0	0	0	0	0	0	0	0	0	0	0	0	0	0	0	0	0	0	0	0	0	0	0	0	0	0	0	0	0	0	0	0	0	0	0	0	0	0	0	0	0	0	0	0	0	0	0	0	0	0	26.87	FALSE	FALSE	FALSE	424	0.021
PCDHB3p.Ser30Ter	PCDHB3	0.0207406	0.0103972	0	0.0549912					0.169779	0.169779			Ter	Ser	FALSE		2	0	0	0	0	0	1	1	0	0	0	0	0	0	0	0	0	0	0	0	0	0	0	0	0	0	0	0	0	0	0	0	0	0	0	0	0	0	0	0	0	0	0	0	0	0	0	0	0	0	0	0	0	0	0	0	0	0	0	0	0	0	0	0	0	0	26.91	FALSE	FALSE	FALSE	424	0.021
PDE9Ap.Pro380Leu	PDE9A	0.0207406	0.0103972	0	0.0536593					0.169779	0.169779			Leu	Pro	FALSE		2	0	0	0	0	0	1	1	0	0	0	0	0	0	0	0	0	0	0	0	0	0	0	0	0	0	0	0	0	0	0	0	0	0	0	0	0	0	0	0	0	0	0	0	0	0	0	0	0	0	0	0	0	0	0	0	0	0	0	0	0	0	0	0	0	0	26.72	FALSE	FALSE	FALSE	424	0.021
PGRMC1p.Asp141Asn	PGRMC1	0.0207406	0.0103972	0	0.0536593					0.169779	0.169779			Asn	Asp	FALSE		2	0	0	0	0	0	1	1	0	0	0	0	0	0	0	0	0	0	0	0	0	0	0	0	0	0	0	0	0	0	0	0	0	0	0	0	0	0	0	0	0	0	0	0	0	0	0	0	0	0	0	0	0	0	0	0	0	0	0	0	0	0	0	0	0	0	27.32	FALSE	FALSE	FALSE	424	0.021
PKDCCp.Gly395Arg	PKDCC	0.0207406	0.0103972	0	0.0536593					0.169779	0.169779			Arg	Gly	TRUE		2	0	0	0	0	0	1	1	0	0	0	0	0	0	0	0	0	0	0	0	0	0	0	0	0	0	0	0	0	0	0	0	0	0	0	0	0	0	0	0	0	0	0	0	0	0	0	0	0	0	0	0	0	0	0	0	0	0	0	0	0	0	0	0	0	0	27.05	FALSE	FALSE	FALSE	424	0.021
PLA2G3p.Glu248Gln	PLA2G3	0.0207406	0.0103972	0	0.0536593					0.169779	0.169779			Gln	Glu	FALSE		2	0	0	0	0	0	1	1	0	0	0	0	0	0	0	0	0	0	0	0	0	0	0	0	0	0	0	0	0	0	0	0	0	0	0	0	0	0	0	0	0	0	0	0	0	0	0	0	0	0	0	0	0	0	0	0	0	0	0	0	0	0	0	0	0	0	27.68	FALSE	FALSE	FALSE	424	0.021
PPP2R3Cp.Asp452Asn	PPP2R3C	0.0207406	0.0103972	0	0.0572747					0.169779	0.169779			Asn	Asp	FALSE		2	0	0	0	0	0	1	1	0	0	0	0	0	0	0	0	0	0	0	0	0	0	0	0	0	0	0	0	0	0	0	0	0	0	0	0	0	0	0	0	0	0	0	0	0	0	0	0	0	0	0	0	0	0	0	0	0	0	0	0	0	0	0	0	0	0	26.61	FALSE	FALSE	FALSE	424	0.021
QRICH2p.Gln582Arg	QRICH2	0.0207406	0.0103972	0	0.0536593					0.169779	0.169779			Arg	Gln	TRUE		2	0	0	0	0	0	1	1	0	0	0	0	0	0	0	0	0	0	0	0	0	0	0	0	0	0	0	0	0	0	0	0	0	0	0	0	0	0	0	0	0	0	0	0	0	0	0	0	0	0	0	0	0	0	0	0	0	0	0	0	0	0	0	0	0	0	27.51	FALSE	FALSE	FALSE	424	0.021
QRICH2p.His581Gln	QRICH2	0.0207406	0.0103972	0	0.0572747					0.169779	0.169779			Gln	His	FALSE		2	0	0	0	0	0	1	1	0	0	0	0	0	0	0	0	0	0	0	0	0	0	0	0	0	0	0	0	0	0	0	0	0	0	0	0	0	0	0	0	0	0	0	0	0	0	0	0	0	0	0	0	0	0	0	0	0	0	0	0	0	0	0	0	0	0	27.2	FALSE	FALSE	FALSE	424	0.021
RASA3p.Ala488Val	RASA3	0.0207406	0.0103972	0	0.0536593					0.169779	0.169779			Val	Ala	FALSE		2	0	0	0	0	0	1	1	0	0	0	0	0	0	0	0	0	0	0	0	0	0	0	0	0	0	0	0	0	0	0	0	0	0	0	0	0	0	0	0	0	0	0	0	0	0	0	0	0	0	0	0	0	0	0	0	0	0	0	0	0	0	0	0	0	0	26.31	TRUE	FALSE	FALSE	424	0.021
RB1p.Gln736Ter	RB1	0.0207406	0.0103972	0	0.0536593					0.169779	0.169779			Ter	Gln	FALSE	1	2	0	0	0	0	0	1	1	0	0	0	0	0	0	0	0	0	0	0	0	0	0	0	0	0	0	0	0	0	0	0	0	0	0	0	0	0	0	0	0	0	0	0	0	0	0	0	0	0	0	0	0	0	0	0	0	0	0	0	0	0	0	0	0	0	0	27.13	FALSE	FALSE	FALSE	424	0.021
RFTN2p.Gln88Glu	RFTN2	0.0207406	0.0103972	0	0.0536593					0.169779	0.169779			Glu	Gln	FALSE		2	0	0	0	0	0	1	1	0	0	0	0	0	0	0	0	0	0	0	0	0	0	0	0	0	0	0	0	0	0	0	0	0	0	0	0	0	0	0	0	0	0	0	0	0	0	0	0	0	0	0	0	0	0	0	0	0	0	0	0	0	0	0	0	0	0	27.47	FALSE	FALSE	FALSE	424	0.021
RLTPRp.Gln880Ter	RLTPR	0.0207406	0.0103972	0	0.0536593					0.169779	0.169779			Ter	Gln	FALSE		2	0	0	0	0	0	1	1	0	0	0	0	0	0	0	0	0	0	0	0	0	0	0	0	0	0	0	0	0	0	0	0	0	0	0	0	0	0	0	0	0	0	0	0	0	0	0	0	0	0	0	0	0	0	0	0	0	0	0	0	0	0	0	0	0	0	26.34	FALSE	FALSE	FALSE	424	0.021
SAMD3p.Asn39Ser	SAMD3	0.0207406	0.0103972	0	0.0536593					0.169779	0.169779			Ser	Asn	TRUE		2	0	0	0	0	0	1	1	0	0	0	0	0	0	0	0	0	0	0	0	0	0	0	0	0	0	0	0	0	0	0	0	0	0	0	0	0	0	0	0	0	0	0	0	0	0	0	0	0	0	0	0	0	0	0	0	0	0	0	0	0	0	0	0	0	0	27.46	FALSE	FALSE	FALSE	424	0.021
SBSPONp.Arg239Leu	SBSPON	0.0207406	0.0103972	0	0.0536593					0.169779	0.169779			Leu	Arg	FALSE		2	0	0	0	0	0	1	1	0	0	0	0	0	0	0	0	0	0	0	0	0	0	0	0	0	0	0	0	0	0	0	0	0	0	0	0	0	0	0	0	0	0	0	0	0	0	0	0	0	0	0	0	0	0	0	0	0	0	0	0	0	0	0	0	0	0	27.38	FALSE	FALSE	FALSE	424	0.021
SEMA4Cp.Ser685Leu	SEMA4C	0.0207406	0.0103972	0	0.0536593					0.169779	0.169779			Leu	Ser	FALSE		2	0	0	0	0	0	1	1	0	0	0	0	0	0	0	0	0	0	0	0	0	0	0	0	0	0	0	0	0	0	0	0	0	0	0	0	0	0	0	0	0	0	0	0	0	0	0	0	0	0	0	0	0	0	0	0	0	0	0	0	0	0	0	0	0	0	27.15	FALSE	FALSE	FALSE	424	0.021
SERTAD4p.Ser16Leu	SERTAD4	0.0207406	0.0103972	0	0.0536593					0.169779	0.169779			Leu	Ser	FALSE		2	0	0	0	0	0	1	1	0	0	0	0	0	0	0	0	0	0	0	0	0	0	0	0	0	0	0	0	0	0	0	0	0	0	0	0	0	0	0	0	0	0	0	0	0	0	0	0	0	0	0	0	0	0	0	0	0	0	0	0	0	0	0	0	0	0	26.96	FALSE	FALSE	FALSE	424	0.021
SFMBT2p.Arg241Gln	SFMBT2	0.0207406	0.0103972	0	0.0536593					0.169779	0.169779			Gln	Arg	FALSE		2	0	0	0	0	0	1	1	0	0	0	0	0	0	0	0	0	0	0	0	0	0	0	0	0	0	0	0	0	0	0	0	0	0	0	0	0	0	0	0	0	0	0	0	0	0	0	0	0	0	0	0	0	0	0	0	0	0	0	0	0	0	0	0	0	0	26.35	FALSE	FALSE	FALSE	424	0.021
SIX4p.Glu19Gln	SIX4	0.0207406	0.0103972	0	0.0536593					0.169779	0.169779			Gln	Glu	FALSE		2	0	0	0	0	0	1	1	0	0	0	0	0	0	0	0	0	0	0	0	0	0	0	0	0	0	0	0	0	0	0	0	0	0	0	0	0	0	0	0	0	0	0	0	0	0	0	0	0	0	0	0	0	0	0	0	0	0	0	0	0	0	0	0	0	0	27.33	FALSE	FALSE	FALSE	424	0.021
SLAMF6p.Val77Met	SLAMF6	0.0207406	0.0103972	0	0.0536593					0.169779	0.169779			Met	Val	FALSE		2	0	0	0	0	0	1	1	0	0	0	0	0	0	0	0	0	0	0	0	0	0	0	0	0	0	0	0	0	0	0	0	0	0	0	0	0	0	0	0	0	0	0	0	0	0	0	0	0	0	0	0	0	0	0	0	0	0	0	0	0	0	0	0	0	0	26.88	FALSE	FALSE	FALSE	424	0.021
SRLp.Arg246Cys	SRL	0.0207406	0.0103972	0	0.0536593					0.169779	0.169779			Cys	Arg	TRUE		2	0	0	0	0	0	1	1	0	0	0	0	0	0	0	0	0	0	0	0	0	0	0	0	0	0	0	0	0	0	0	0	0	0	0	0	0	0	0	0	0	0	0	0	0	0	0	0	0	0	0	0	0	0	0	0	0	0	0	0	0	0	0	0	0	0	26.21	FALSE	FALSE	FALSE	424	0.021
STAG2p.Met1126Ile	STAG2	0.0207406	0.0103972	0	0.0536593					0.169779	0.169779			Ile	Met	FALSE	1	2	0	0	0	0	0	1	1	0	0	0	0	0	0	0	0	0	0	0	0	0	0	0	0	0	0	0	0	0	0	0	0	0	0	0	0	0	0	0	0	0	0	0	0	0	0	0	0	0	0	0	0	0	0	0	0	0	0	0	0	0	0	0	0	0	0	27.06	FALSE	FALSE	FALSE	424	0.021
THSD7Bp.Arg1021Ile	THSD7B	0.0207406	0.0103972	0	0.0536593					0.169779	0.169779			Ile	Arg	FALSE		2	0	0	0	0	0	1	1	0	0	0	0	0	0	0	0	0	0	0	0	0	0	0	0	0	0	0	0	0	0	0	0	0	0	0	0	0	0	0	0	0	0	0	0	0	0	0	0	0	0	0	0	0	0	0	0	0	0	0	0	0	0	0	0	0	0	27.38	FALSE	FALSE	FALSE	424	0.021
TMEM132Cp.Ile998Thr	TMEM132C	0.0207406	0.0103972	0	0.0536593					0.169779	0.169779			Thr	Ile	TRUE		2	0	0	0	0	0	1	1	0	0	0	0	0	0	0	0	0	0	0	0	0	0	0	0	0	0	0	0	0	0	0	0	0	0	0	0	0	0	0	0	0	0	0	0	0	0	0	0	0	0	0	0	0	0	0	0	0	0	0	0	0	0	0	0	0	0	28.38	FALSE	FALSE	FALSE	424	0.021
TMEM74p.Glu297Gln	TMEM74	0.0207406	0.0103972	0	0.0536593					0.169779	0.169779			Gln	Glu	FALSE		2	0	0	0	0	0	1	1	0	0	0	0	0	0	0	0	0	0	0	0	0	0	0	0	0	0	0	0	0	0	0	0	0	0	0	0	0	0	0	0	0	0	0	0	0	0	0	0	0	0	0	0	0	0	0	0	0	0	0	0	0	0	0	0	0	0	26.89	FALSE	FALSE	FALSE	424	0.021
UMODL1p.Gln632Lys	UMODL1	0.0207406	0.0103972	0	0.0536593					0.169779	0.169779			Lys	Gln	TRUE		2	0	0	0	0	0	1	1	0	0	0	0	0	0	0	0	0	0	0	0	0	0	0	0	0	0	0	0	0	0	0	0	0	0	0	0	0	0	0	0	0	0	0	0	0	0	0	0	0	0	0	0	0	0	0	0	0	0	0	0	0	0	0	0	0	0	27.91	FALSE	FALSE	FALSE	424	0.021
VWA3Bp.Pro195Ser	VWA3B	0.0207406	0.0103972	0	0.0549912					0.169779	0.169779			Ser	Pro	TRUE		2	0	0	0	0	0	1	1	0	0	0	0	0	0	0	0	0	0	0	0	0	0	0	0	0	0	0	0	0	0	0	0	0	0	0	0	0	0	0	0	0	0	0	0	0	0	0	0	0	0	0	0	0	0	0	0	0	0	0	0	0	0	0	0	0	0	26.6	FALSE	FALSE	FALSE	424	0.021
WDR49p.Asp353His	WDR49	0.0207406	0.0103972	0	0.0536593					0.169779	0.169779			His	Asp	TRUE		2	0	0	0	0	0	1	1	0	0	0	0	0	0	0	0	0	0	0	0	0	0	0	0	0	0	0	0	0	0	0	0	0	0	0	0	0	0	0	0	0	0	0	0	0	0	0	0	0	0	0	0	0	0	0	0	0	0	0	0	0	0	0	0	0	0	26.85	FALSE	FALSE	FALSE	424	0.021
ZCCHC5p.Gly280Ala	ZCCHC5	0.0207406	0.0103972	0	0.0536593					0.169779	0.169779			Ala	Gly	FALSE		2	0	0	0	0	0	1	1	0	0	0	0	0	0	0	0	0	0	0	0	0	0	0	0	0	0	0	0	0	0	0	0	0	0	0	0	0	0	0	0	0	0	0	0	0	0	0	0	0	0	0	0	0	0	0	0	0	0	0	0	0	0	0	0	0	0	26.68	FALSE	FALSE	FALSE	424	0.021
ZFP36L2p.Ser123Leu	ZFP36L2	0.0207406	0.0103972	0	0.0536593					0.169779	0.169779			Leu	Ser	FALSE		2	0	0	0	0	0	1	1	0	0	0	0	0	0	0	0	0	0	0	0	0	0	0	0	0	0	0	0	0	0	0	0	0	0	0	0	0	0	0	0	0	0	0	0	0	0	0	0	0	0	0	0	0	0	0	0	0	0	0	0	0	0	0	0	0	0	28.05	FALSE	FALSE	FALSE	424	0.021
ZKSCAN4p.Ala46Thr	ZKSCAN4	0.0207406	0.0103972	0	0.0536593					0.169779	0.169779			Thr	Ala	TRUE		2	0	0	0	0	0	1	1	0	0	0	0	0	0	0	0	0	0	0	0	0	0	0	0	0	0	0	0	0	0	0	0	0	0	0	0	0	0	0	0	0	0	0	0	0	0	0	0	0	0	0	0	0	0	0	0	0	0	0	0	0	0	0	0	0	0	26.45	FALSE	FALSE	FALSE	424	0.021
ZNF613p.Gln198Glu	ZNF613	0.0207406	0.0103972	0	0.0536593					0.169779	0.169779			Glu	Gln	FALSE		2	0	0	0	0	0	1	1	0	0	0	0	0	0	0	0	0	0	0	0	0	0	0	0	0	0	0	0	0	0	0	0	0	0	0	0	0	0	0	0	0	0	0	0	0	0	0	0	0	0	0	0	0	0	0	0	0	0	0	0	0	0	0	0	0	0	27.63	FALSE	FALSE	FALSE	424	0.021
SLC1A6p.His154Tyr	SLC1A6	0.0207381	0.0155958	0	0.051235	0.0229205	0.116279					0.0281345	0.0191957	Tyr	His	TRUE		3	0	0	0	0	0	0	0	0	2	0	0	0	0	0	0	0	0	0	0	0	0	0	0	0	1	0	0	0	0	0	0	0	0	0	0	0	0	0	0	0	0	0	0	0	0	0	0	0	0	0	0	0	0	0	0	0	0	0	0	0	0	0	0	0	0	40.34	FALSE	FALSE	FALSE	423	0.021
TP53p.Tyr126Asp	TP53	0.0207371	0.0311915	0.003167	0.0471002							0.0272458	0.0383914	Asp	Tyr	FALSE	1	6	1	0	0	1	1	0	0	0	0	0	0	0	1	0	0	1	0	0	0	0	0	0	0	0	0	0	0	0	0	0	0	0	0	0	0	0	0	0	0	0	0	0	0	0	0	0	0	0	1	0	0	0	0	0	0	0	0	0	0	0	0	0	0	0	0	82.1	FALSE	FALSE	FALSE	423	0.021
KLF6p.Asp190Asn	KLF6	0.0207335	0.0155958	0	0.0500297					0.339559	0.339559	0.00520124	0.00959785	Asn	Asp	FALSE	1	3	0	0	0	0	0	2	0	0	0	0	0	0	0	0	0	0	0	0	0	0	0	0	1	0	0	0	0	0	0	0	0	0	0	0	0	0	0	0	0	0	0	0	0	0	0	0	0	0	0	0	0	0	0	0	0	0	0	0	0	0	0	0	0	0	0	33.71	FALSE	FALSE	FALSE	423	0.021
TMEM202p.Ser234Ter	TMEM202	0.0207268	0.0155958	0	0.0525378			0.0341219	0.0569801			0.0079889	0.00959785	Ter	Ser	FALSE		3	0	0	0	0	0	0	1	1	0	0	0	0	0	0	0	0	0	0	0	0	0	0	0	0	0	0	0	0	0	0	0	0	0	0	0	0	0	0	0	1	0	0	0	0	0	0	0	0	0	0	0	0	0	0	0	0	0	0	0	0	0	0	0	0	0	41.72	FALSE	FALSE	FALSE	423	0.021
C1Sp.Arg219Gln	C1S	0.0207236	0.0311915	0.00379829	0.0448124	0.269913	0.232558					0.00368197	0.00959785	Gln	Arg	FALSE		6	0	0	0	3	0	0	0	0	0	0	2	0	0	0	0	1	0	0	0	0	0	0	0	0	0	0	0	0	0	0	0	0	0	0	0	0	0	0	0	0	0	0	0	0	0	0	0	0	0	0	0	0	0	0	0	0	0	0	0	0	0	0	0	0	0	84.08	FALSE	FALSE	FALSE	423	0.021
AFF2p.Arg1255Trp	AFF2	0.0207233	0.0155958	0	0.0514675							0.0280473	0.0191957	Trp	Arg	FALSE		3	0	1	1	1	0	0	0	0	0	0	0	0	0	0	0	0	0	0	0	0	0	0	0	0	0	0	0	0	0	0	0	0	0	0	0	0	0	0	0	0	0	0	0	0	0	0	0	0	0	0	0	0	0	0	0	0	0	0	0	0	0	0	0	0	0	39.44	FALSE	FALSE	FALSE	423	0.021
ANKRD17p.Pro2374Leu	ANKRD17	0.0207233	0.0155958	0	0.0515728							0.0280473	0.0191957	Leu	Pro	FALSE		3	0	1	1	1	0	0	0	0	0	0	0	0	0	0	0	0	0	0	0	0	0	0	0	0	0	0	0	0	0	0	0	0	0	0	0	0	0	0	0	0	0	0	0	0	0	0	0	0	0	0	0	0	0	0	0	0	0	0	0	0	0	0	0	0	0	40.21	FALSE	FALSE	FALSE	423	0.021
AP5Z1p.Arg59Gln	AP5Z1	0.0207233	0.0155958	0	0.0521518							0.0280473	0.0191957	Gln	Arg	FALSE		3	0	1	1	1	0	0	0	0	0	0	0	0	0	0	0	0	0	0	0	0	0	0	0	0	0	0	0	0	0	0	0	0	0	0	0	0	0	0	0	0	0	0	0	0	0	0	0	0	0	0	0	0	0	0	0	0	0	0	0	0	0	0	0	0	0	39.63	FALSE	FALSE	FALSE	423	0.021
ATG4Dp.Arg193Cys	ATG4D	0.0207233	0.0155958	0	0.0521518							0.0280473	0.0191957	Cys	Arg	TRUE		3	0	1	1	1	0	0	0	0	0	0	0	0	0	0	0	0	0	0	0	0	0	0	0	0	0	0	0	0	0	0	0	0	0	0	0	0	0	0	0	0	0	0	0	0	0	0	0	0	0	0	0	0	0	0	0	0	0	0	0	0	0	0	0	0	0	40.13	FALSE	FALSE	FALSE	423	0.021
CIRBPp.Arg154Gln	CIRBP	0.0207233	0.0155958	0	0.0515728							0.0280473	0.0191957	Gln	Arg	FALSE		3	0	1	1	1	0	0	0	0	0	0	0	0	0	0	0	0	0	0	0	0	0	0	0	0	0	0	0	0	0	0	0	0	0	0	0	0	0	0	0	0	0	0	0	0	0	0	0	0	0	0	0	0	0	0	0	0	0	0	0	0	0	0	0	0	0	40.98	FALSE	FALSE	FALSE	423	0.021
IRF8p.Gly238Ser	IRF8	0.0207233	0.0155958	0	0.0521518							0.0280473	0.0191957	Ser	Gly	TRUE		3	0	1	1	1	0	0	0	0	0	0	0	0	0	0	0	0	0	0	0	0	0	0	0	0	0	0	0	0	0	0	0	0	0	0	0	0	0	0	0	0	0	0	0	0	0	0	0	0	0	0	0	0	0	0	0	0	0	0	0	0	0	0	0	0	0	40.3	FALSE	FALSE	FALSE	423	0.021
MYH14p.Arg1172Trp	MYH14	0.0207233	0.0155958	0	0.0515728							0.0280473	0.0191957	Trp	Arg	FALSE		3	0	1	1	1	0	0	0	0	0	0	0	0	0	0	0	0	0	0	0	0	0	0	0	0	0	0	0	0	0	0	0	0	0	0	0	0	0	0	0	0	0	0	0	0	0	0	0	0	0	0	0	0	0	0	0	0	0	0	0	0	0	0	0	0	0	40.22	FALSE	FALSE	FALSE	423	0.021
MYH4p.Arg1140His	MYH4	0.0207233	0.0155958	0	0.0521518							0.0280473	0.0191957	His	Arg	TRUE		3	0	1	1	1	0	0	0	0	0	0	0	0	0	0	0	0	0	0	0	0	0	0	0	0	0	0	0	0	0	0	0	0	0	0	0	0	0	0	0	0	0	0	0	0	0	0	0	0	0	0	0	0	0	0	0	0	0	0	0	0	0	0	0	0	0	40.49	FALSE	FALSE	FALSE	423	0.021
PLEKHA7p.Phe802Ser	PLEKHA7	0.0207233	0.0155958	0	0.0514648							0.0280473	0.0191957	Ser	Phe	TRUE		3	0	1	1	1	0	0	0	0	0	0	0	0	0	0	0	0	0	0	0	0	0	0	0	0	0	0	0	0	0	0	0	0	0	0	0	0	0	0	0	0	0	0	0	0	0	0	0	0	0	0	0	0	0	0	0	0	0	0	0	0	0	0	0	0	0	40.68	FALSE	FALSE	FALSE	423	0.021
CNTNAP5p.Arg461His	CNTNAP5	0.0207218	0.0155958	0	0.0475992							0.0227656	0.0191957	His	Arg	TRUE		3	0	0	0	0	1	0	0	1	0	0	0	0	0	0	0	0	0	0	0	0	0	0	0	0	0	0	0	0	0	0	0	0	0	0	1	0	0	0	0	0	0	0	0	0	0	0	0	0	0	0	0	0	0	0	0	0	0	0	0	0	0	0	0	0	0	37.93	FALSE	FALSE	FALSE	423	0.021
COL14A1p.Glu319Lys	COL14A1	0.0207218	0.0155958	0	0.047819							0.0227656	0.0191957	Lys	Glu	TRUE		3	0	0	0	0	1	0	0	1	0	0	0	0	0	0	0	0	0	0	0	0	0	0	0	0	0	0	0	0	0	0	0	0	0	0	1	0	0	0	0	0	0	0	0	0	0	0	0	0	0	0	0	0	0	0	0	0	0	0	0	0	0	0	0	0	0	38.15	FALSE	FALSE	FALSE	423	0.021
GNL2p.Arg355Cys	GNL2	0.0207218	0.0155958	0	0.0475992							0.0227656	0.0191957	Cys	Arg	TRUE		3	0	0	0	0	1	0	0	1	0	0	0	0	0	0	0	0	0	0	0	0	0	0	0	0	0	0	0	0	0	0	0	0	0	0	1	0	0	0	0	0	0	0	0	0	0	0	0	0	0	0	0	0	0	0	0	0	0	0	0	0	0	0	0	0	0	37.78	FALSE	FALSE	FALSE	423	0.021
HLXp.Arg180His	HLX	0.0207218	0.0155958	0	0.0508614							0.0227656	0.0191957	His	Arg	TRUE		3	0	0	0	0	1	0	0	1	0	0	0	0	0	0	0	0	0	0	0	0	0	0	0	0	0	0	0	0	0	0	0	0	0	0	1	0	0	0	0	0	0	0	0	0	0	0	0	0	0	0	0	0	0	0	0	0	0	0	0	0	0	0	0	0	0	38.27	FALSE	FALSE	FALSE	423	0.021
KLHL4p.Arg513Trp	KLHL4	0.0207218	0.0155958	0	0.0475992							0.0227656	0.0191957	Trp	Arg	FALSE		3	0	0	0	0	1	0	0	1	0	0	0	0	0	0	0	0	0	0	0	0	0	0	0	0	0	0	0	0	0	0	0	0	0	0	1	0	0	0	0	0	0	0	0	0	0	0	0	0	0	0	0	0	0	0	0	0	0	0	0	0	0	0	0	0	0	38.31	FALSE	FALSE	FALSE	423	0.021
MTSS1p.Thr258Met	MTSS1	0.0207218	0.0155958	0	0.0504677							0.0227656	0.0191957	Met	Thr	FALSE		3	0	0	0	0	1	0	0	1	0	0	0	0	0	0	0	0	0	0	0	0	0	0	0	0	0	0	0	0	0	0	0	0	0	0	1	0	0	0	0	0	0	0	0	0	0	0	0	0	0	0	0	0	0	0	0	0	0	0	0	0	0	0	0	0	0	37.71	FALSE	FALSE	FALSE	423	0.021
NPR2p.Arg989Gln	NPR2	0.0207218	0.0155958	0	0.0473794							0.0227656	0.0191957	Gln	Arg	FALSE		3	0	0	0	0	1	0	0	1	0	0	0	0	0	0	0	0	0	0	0	0	0	0	0	0	0	0	0	0	0	0	0	0	0	0	1	0	0	0	0	0	0	0	0	0	0	0	0	0	0	0	0	0	0	0	0	0	0	0	0	0	0	0	0	0	0	38.23	FALSE	FALSE	FALSE	423	0.021
OR51G1p.Arg265His	OR51G1	0.0207218	0.0155958	0	0.0475992							0.0227656	0.0191957	His	Arg	TRUE		3	0	0	0	0	1	0	0	1	0	0	0	0	0	0	0	0	0	0	0	0	0	0	0	0	0	0	0	0	0	0	0	0	0	0	1	0	0	0	0	0	0	0	0	0	0	0	0	0	0	0	0	0	0	0	0	0	0	0	0	0	0	0	0	0	0	38.28	FALSE	FALSE	FALSE	423	0.021
OVCH1p.Asp597Asn	OVCH1	0.0207218	0.0155958	0	0.0475992							0.0227656	0.0191957	Asn	Asp	FALSE		3	0	0	0	0	1	0	0	1	0	0	0	0	0	0	0	0	0	0	0	0	0	0	0	0	0	0	0	0	0	0	0	0	0	0	1	0	0	0	0	0	0	0	0	0	0	0	0	0	0	0	0	0	0	0	0	0	0	0	0	0	0	0	0	0	0	38.08	FALSE	FALSE	FALSE	423	0.021
OVGP1p.Arg199His	OVGP1	0.0207218	0.0155958	0	0.0508614							0.0227656	0.0191957	His	Arg	TRUE		3	0	0	0	0	1	0	0	1	0	0	0	0	0	0	0	0	0	0	0	0	0	0	0	0	0	0	0	0	0	0	0	0	0	0	1	0	0	0	0	0	0	0	0	0	0	0	0	0	0	0	0	0	0	0	0	0	0	0	0	0	0	0	0	0	0	38.42	FALSE	FALSE	FALSE	423	0.021
PDE12p.Arg467Cys	PDE12	0.0207218	0.0155958	0	0.0508669							0.0227656	0.0191957	Cys	Arg	TRUE		3	0	0	0	0	1	0	0	1	0	0	0	0	0	0	0	0	0	0	0	0	0	0	0	0	0	0	0	0	0	0	0	0	0	0	1	0	0	0	0	0	0	0	0	0	0	0	0	0	0	0	0	0	0	0	0	0	0	0	0	0	0	0	0	0	0	38.69	FALSE	FALSE	FALSE	423	0.021
PGBD2p.Glu235Lys	PGBD2	0.0207218	0.0155958	0	0.0480431							0.0227656	0.0191957	Lys	Glu	TRUE		3	0	0	0	0	1	0	0	1	0	0	0	0	0	0	0	0	0	0	0	0	0	0	0	0	0	0	0	0	0	0	0	0	0	0	1	0	0	0	0	0	0	0	0	0	0	0	0	0	0	0	0	0	0	0	0	0	0	0	0	0	0	0	0	0	0	38.17	FALSE	FALSE	FALSE	423	0.021
PPP1R17p.Arg88Ile	PPP1R17	0.0207218	0.0155958	0	0.0508614							0.0227656	0.0191957	Ile	Arg	FALSE		3	0	0	0	0	1	0	0	1	0	0	0	0	0	0	0	0	0	0	0	0	0	0	0	0	0	0	0	0	0	0	0	0	0	0	1	0	0	0	0	0	0	0	0	0	0	0	0	0	0	0	0	0	0	0	0	0	0	0	0	0	0	0	0	0	0	38.3	FALSE	FALSE	FALSE	423	0.021
SCGB1D4p.Ala41Val	SCGB1D4	0.0207218	0.0155958	0	0.0504677							0.0227656	0.0191957	Val	Ala	FALSE		3	0	0	0	0	1	0	0	1	0	0	0	0	0	0	0	0	0	0	0	0	0	0	0	0	0	0	0	0	0	0	0	0	0	0	1	0	0	0	0	0	0	0	0	0	0	0	0	0	0	0	0	0	0	0	0	0	0	0	0	0	0	0	0	0	0	38.07	FALSE	FALSE	FALSE	423	0.021
ULK2p.Arg153His	ULK2	0.0207218	0.0155958	0	0.0510812							0.0227656	0.0191957	His	Arg	TRUE		3	0	0	0	0	1	0	0	1	0	0	0	0	0	0	0	0	0	0	0	0	0	0	0	0	0	0	0	0	0	0	0	0	0	0	1	0	0	0	0	0	0	0	0	0	0	0	0	0	0	0	0	0	0	0	0	0	0	0	0	0	0	0	0	0	0	37.94	FALSE	FALSE	FALSE	423	0.021
URB2p.Val281Met	URB2	0.0207218	0.0155958	0	0.0475992							0.0227656	0.0191957	Met	Val	FALSE		3	0	0	0	0	1	0	0	1	0	0	0	0	0	0	0	0	0	0	0	0	0	0	0	0	0	0	0	0	0	0	0	0	0	0	1	0	0	0	0	0	0	0	0	0	0	0	0	0	0	0	0	0	0	0	0	0	0	0	0	0	0	0	0	0	0	38.52	FALSE	FALSE	FALSE	423	0.021
XKR7p.Arg292Trp	XKR7	0.0207218	0.0155958	0	0.0475992							0.0227656	0.0191957	Trp	Arg	FALSE		3	0	0	0	0	1	0	0	1	0	0	0	0	0	0	0	0	0	0	0	0	0	0	0	0	0	0	0	0	0	0	0	0	0	0	1	0	0	0	0	0	0	0	0	0	0	0	0	0	0	0	0	0	0	0	0	0	0	0	0	0	0	0	0	0	0	37.61	FALSE	FALSE	FALSE	423	0.021
ZFHX4p.Arg1983His	ZFHX4	0.0207147	0.0207943	0.00406843	0.0458703			0.0965712	0.0569801			0.0175937	0.0287936	His	Arg	TRUE		4	0	0	0	0	0	0	0	0	0	1	0	0	3	0	0	0	0	0	0	0	0	0	0	0	0	0	0	0	0	0	0	0	0	0	0	0	0	0	0	0	0	0	0	0	0	0	0	0	0	0	0	0	0	0	0	0	0	0	0	0	0	0	0	0	0	58.23	FALSE	FALSE	FALSE	423	0.021
GRM3p.Arg237Pro	GRM3	0.0207037	0.0103972	0	0.053595			0.0965712	0.0569801					Pro	Arg	FALSE	2	2	0	0	0	0	0	0	1	0	0	1	0	0	0	0	0	0	0	0	0	0	0	0	0	0	0	0	0	0	0	0	0	0	0	0	0	0	0	0	0	0	0	0	0	0	0	0	0	0	0	0	0	0	0	0	0	0	0	0	0	0	0	0	0	0	0	26.42	FALSE	FALSE	FALSE	423	0.021
KRTAP4-7p.Ser57Pro	KRTAP4-7	0.0207034	0.0311915	0.00139189	0.0500456	0.180798	0.348837					0.0154314	0.00959785	Pro	Ser	FALSE		6	0	1	0	0	0	0	0	0	0	0	1	0	0	0	0	0	0	1	0	0	0	0	0	0	2	0	0	0	0	0	0	0	0	0	0	0	0	0	0	0	1	0	0	0	0	0	0	0	0	0	0	0	0	0	0	0	0	0	0	0	0	0	0	0	0	79.03	FALSE	FALSE	FALSE	423	0.021
EZH2p.Tyr641Phe	EZH2	0.0207015	0.0363901	0.00379829	0.0443895	0.269913	0.232558							Phe	Tyr	FALSE	1	7	0	0	0	5	0	0	0	0	0	0	2	0	0	0	0	0	0	0	0	0	0	0	0	0	0	0	0	0	0	0	0	0	0	0	0	0	0	0	0	0	0	0	0	0	0	0	0	0	0	0	0	0	0	0	0	0	0	0	0	0	0	0	0	0	0	92.46	FALSE	FALSE	FALSE	423	0.021
SEMG1p.Arg457Gln	SEMG1	0.0206997	0.0207943	0.0012661	0.0485848	0.134957	0.116279					0.0147767	0.00959785	Gln	Arg	FALSE		4	0	0	0	1	1	0	0	0	0	0	1	0	0	0	0	0	0	0	0	0	0	0	0	0	0	0	0	0	1	0	0	0	0	0	0	0	0	0	0	0	0	0	0	0	0	0	0	0	0	0	0	0	0	0	0	0	0	0	0	0	0	0	0	0	0	55.92	FALSE	FALSE	FALSE	423	0.021
DHX57p.Arg1291Ter	DHX57	0.0206948	0.0207943	0.00406843	0.0428633							0.0298313	0.0383914	Ter	Arg	FALSE		4	0	0	0	0	0	0	0	3	0	0	0	0	1	0	0	0	0	0	0	0	0	0	0	0	0	0	0	0	0	0	0	0	0	0	0	0	0	0	0	0	0	0	0	0	0	0	0	0	0	0	0	0	0	0	0	0	0	0	0	0	0	0	0	0	0	56.05	FALSE	FALSE	FALSE	423	0.021
FBXL3p.Glu19Asp	FBXL3	0.0206948	0.0207943	0.00406843	0.0428633							0.0298313	0.0383914	Asp	Glu	FALSE		4	0	0	0	0	0	0	0	3	0	0	0	0	1	0	0	0	0	0	0	0	0	0	0	0	0	0	0	0	0	0	0	0	0	0	0	0	0	0	0	0	0	0	0	0	0	0	0	0	0	0	0	0	0	0	0	0	0	0	0	0	0	0	0	0	0	56.74	FALSE	FALSE	FALSE	423	0.021
IP6K1p.Arg329His	IP6K1	0.0206948	0.0207943	0.00406843	0.0428633							0.0298313	0.0383914	His	Arg	TRUE		4	0	0	0	0	0	0	0	3	0	0	0	0	1	0	0	0	0	0	0	0	0	0	0	0	0	0	0	0	0	0	0	0	0	0	0	0	0	0	0	0	0	0	0	0	0	0	0	0	0	0	0	0	0	0	0	0	0	0	0	0	0	0	0	0	0	57.11	FALSE	FALSE	FALSE	423	0.021
N4BP1p.Arg668Cys	N4BP1	0.0206948	0.0207943	0.00406843	0.0428633							0.0298313	0.0383914	Cys	Arg	TRUE		4	0	0	0	0	0	0	0	3	0	0	0	0	1	0	0	0	0	0	0	0	0	0	0	0	0	0	0	0	0	0	0	0	0	0	0	0	0	0	0	0	0	0	0	0	0	0	0	0	0	0	0	0	0	0	0	0	0	0	0	0	0	0	0	0	0	56.92	FALSE	FALSE	FALSE	423	0.021
NUTM1p.Ser116Leu	NUTM1	0.0206948	0.0207943	0.00406843	0.0428633							0.0298313	0.0383914	Leu	Ser	FALSE	1	4	0	0	0	0	0	0	0	3	0	0	0	0	1	0	0	0	0	0	0	0	0	0	0	0	0	0	0	0	0	0	0	0	0	0	0	0	0	0	0	0	0	0	0	0	0	0	0	0	0	0	0	0	0	0	0	0	0	0	0	0	0	0	0	0	0	56.26	FALSE	FALSE	FALSE	423	0.021
OR10J3p.Arg305Cys	OR10J3	0.0206948	0.0207943	0.00406843	0.0439843							0.0298313	0.0383914	Cys	Arg	TRUE		4	0	0	0	0	0	0	0	3	0	0	0	0	1	0	0	0	0	0	0	0	0	0	0	0	0	0	0	0	0	0	0	0	0	0	0	0	0	0	0	0	0	0	0	0	0	0	0	0	0	0	0	0	0	0	0	0	0	0	0	0	0	0	0	0	0	56.42	FALSE	FALSE	FALSE	423	0.021
SAP130p.Arg1079Ter	SAP130	0.0206948	0.0207943	0.00406843	0.0428633							0.0298313	0.0383914	Ter	Arg	FALSE		4	0	0	0	0	0	0	0	3	0	0	0	0	1	0	0	0	0	0	0	0	0	0	0	0	0	0	0	0	0	0	0	0	0	0	0	0	0	0	0	0	0	0	0	0	0	0	0	0	0	0	0	0	0	0	0	0	0	0	0	0	0	0	0	0	0	56.43	FALSE	FALSE	FALSE	423	0.021
STARp.Asp246Asn	STAR	0.0206948	0.0207943	0.00406843	0.0428633							0.0298313	0.0383914	Asn	Asp	FALSE		4	0	0	0	0	0	0	0	3	0	0	0	0	1	0	0	0	0	0	0	0	0	0	0	0	0	0	0	0	0	0	0	0	0	0	0	0	0	0	0	0	0	0	0	0	0	0	0	0	0	0	0	0	0	0	0	0	0	0	0	0	0	0	0	0	0	56.72	FALSE	FALSE	FALSE	423	0.021
TMEM214p.Ala187Val	TMEM214	0.0206948	0.0207943	0.00406843	0.0428633							0.0298313	0.0383914	Val	Ala	FALSE		4	0	0	0	0	0	0	0	3	0	0	0	0	1	0	0	0	0	0	0	0	0	0	0	0	0	0	0	0	0	0	0	0	0	0	0	0	0	0	0	0	0	0	0	0	0	0	0	0	0	0	0	0	0	0	0	0	0	0	0	0	0	0	0	0	0	56.69	FALSE	FALSE	FALSE	423	0.021
TRERF1p.Ala1141Val	TRERF1	0.0206948	0.0207943	0.00406843	0.0428633							0.0298313	0.0383914	Val	Ala	FALSE		4	0	0	0	0	0	0	0	3	0	0	0	0	1	0	0	0	0	0	0	0	0	0	0	0	0	0	0	0	0	0	0	0	0	0	0	0	0	0	0	0	0	0	0	0	0	0	0	0	0	0	0	0	0	0	0	0	0	0	0	0	0	0	0	0	0	56.9	FALSE	FALSE	FALSE	423	0.021
WTAPp.Ala159Val	WTAP	0.0206948	0.0207943	0.00406843	0.0428633							0.0298313	0.0383914	Val	Ala	FALSE		4	0	0	0	0	0	0	0	3	0	0	0	0	1	0	0	0	0	0	0	0	0	0	0	0	0	0	0	0	0	0	0	0	0	0	0	0	0	0	0	0	0	0	0	0	0	0	0	0	0	0	0	0	0	0	0	0	0	0	0	0	0	0	0	0	0	57.22	FALSE	FALSE	FALSE	423	0.021
ZNF383p.Arg414Ile	ZNF383	0.0206948	0.0207943	0.00406843	0.0428633							0.0298313	0.0383914	Ile	Arg	FALSE		4	0	0	0	0	0	0	0	3	0	0	0	0	1	0	0	0	0	0	0	0	0	0	0	0	0	0	0	0	0	0	0	0	0	0	0	0	0	0	0	0	0	0	0	0	0	0	0	0	0	0	0	0	0	0	0	0	0	0	0	0	0	0	0	0	0	57.33	FALSE	FALSE	FALSE	423	0.021
B4GALNT1p.Pro256Leu	B4GALNT1	0.0206927	0.0155958	0	0.0488991							0.0239288	0.0191957	Leu	Pro	FALSE		3	0	0	1	0	0	0	0	0	0	0	0	0	0	0	0	0	0	0	0	0	0	0	0	0	0	0	0	0	0	0	0	1	0	0	0	0	0	0	0	0	0	0	0	0	0	0	0	0	0	0	0	0	0	0	0	0	0	0	0	0	1	0	0	0	0	33.65	FALSE	FALSE	FALSE	423	0.021
SEMA5Bp.Thr1008Met	SEMA5B	0.0206927	0.0155958	0	0.0492335							0.0239288	0.0191957	Met	Thr	FALSE		3	0	0	1	0	0	0	0	0	0	0	0	0	0	0	0	0	0	0	0	0	0	0	0	0	0	0	0	0	0	0	0	1	0	0	0	0	0	0	0	0	0	0	0	0	0	0	0	0	0	0	0	0	0	0	0	0	0	0	0	0	1	0	0	0	0	33.72	FALSE	FALSE	FALSE	423	0.021
ATP6V0A2p.Leu211Phe	ATP6V0A2	0.0206874	0.0103972	0	0.0535528			0.0965712	0.0569801					Phe	Leu	FALSE		2	0	0	0	0	0	0	1	0	0	1	0	0	0	0	0	0	0	0	0	0	0	0	0	0	0	0	0	0	0	0	0	0	0	0	0	0	0	0	0	0	0	0	0	0	0	0	0	0	0	0	0	0	0	0	0	0	0	0	0	0	0	0	0	0	0	27.05	FALSE	FALSE	FALSE	422	0.021
FBXL7p.Ser127Phe	FBXL7	0.0206874	0.0103972	0	0.0535528			0.0965712	0.0569801					Phe	Ser	FALSE		2	0	0	0	0	0	0	1	0	0	1	0	0	0	0	0	0	0	0	0	0	0	0	0	0	0	0	0	0	0	0	0	0	0	0	0	0	0	0	0	0	0	0	0	0	0	0	0	0	0	0	0	0	0	0	0	0	0	0	0	0	0	0	0	0	0	26.84	FALSE	FALSE	FALSE	422	0.021
GABRG1p.Leu305Phe	GABRG1	0.0206874	0.0103972	0	0.0535528			0.0965712	0.0569801					Phe	Leu	FALSE		2	0	0	0	0	0	0	1	0	0	1	0	0	0	0	0	0	0	0	0	0	0	0	0	0	0	0	0	0	0	0	0	0	0	0	0	0	0	0	0	0	0	0	0	0	0	0	0	0	0	0	0	0	0	0	0	0	0	0	0	0	0	0	0	0	0	26.92	FALSE	FALSE	FALSE	422	0.021
ICKp.Tyr15Phe	ICK	0.0206874	0.0103972	0	0.054725			0.0965712	0.0569801					Phe	Tyr	FALSE		2	0	0	0	0	0	0	1	0	0	1	0	0	0	0	0	0	0	0	0	0	0	0	0	0	0	0	0	0	0	0	0	0	0	0	0	0	0	0	0	0	0	0	0	0	0	0	0	0	0	0	0	0	0	0	0	0	0	0	0	0	0	0	0	0	0	27.15	FALSE	FALSE	FALSE	422	0.021
LRP1Bp.Cys2982Phe	LRP1B	0.0206874	0.0103972	0	0.0572214			0.0965712	0.0569801					Phe	Cys	FALSE	1	2	0	0	0	0	0	0	1	0	0	1	0	0	0	0	0	0	0	0	0	0	0	0	0	0	0	0	0	0	0	0	0	0	0	0	0	0	0	0	0	0	0	0	0	0	0	0	0	0	0	0	0	0	0	0	0	0	0	0	0	0	0	0	0	0	0	27.63	FALSE	FALSE	FALSE	422	0.021
OR2AK2p.Cys184Phe	OR2AK2	0.0206874	0.0103972	0	0.054725			0.0965712	0.0569801					Phe	Cys	FALSE		2	0	0	0	0	0	0	1	0	0	1	0	0	0	0	0	0	0	0	0	0	0	0	0	0	0	0	0	0	0	0	0	0	0	0	0	0	0	0	0	0	0	0	0	0	0	0	0	0	0	0	0	0	0	0	0	0	0	0	0	0	0	0	0	0	0	26.74	FALSE	FALSE	FALSE	422	0.021
OR2T35p.Leu222Phe	OR2T35	0.0206874	0.0103972	0	0.0535528			0.0965712	0.0569801					Phe	Leu	FALSE		2	0	0	0	0	0	0	1	0	0	1	0	0	0	0	0	0	0	0	0	0	0	0	0	0	0	0	0	0	0	0	0	0	0	0	0	0	0	0	0	0	0	0	0	0	0	0	0	0	0	0	0	0	0	0	0	0	0	0	0	0	0	0	0	0	0	26.52	FALSE	FALSE	FALSE	422	0.021
OR4C13p.Leu299Phe	OR4C13	0.0206874	0.0103972	0	0.0535528			0.0965712	0.0569801					Phe	Leu	FALSE		2	0	0	0	0	0	0	1	0	0	1	0	0	0	0	0	0	0	0	0	0	0	0	0	0	0	0	0	0	0	0	0	0	0	0	0	0	0	0	0	0	0	0	0	0	0	0	0	0	0	0	0	0	0	0	0	0	0	0	0	0	0	0	0	0	0	26.44	FALSE	FALSE	FALSE	422	0.021
OR8H2p.Leu246Phe	OR8H2	0.0206874	0.0103972	0	0.0535528			0.0965712	0.0569801					Phe	Leu	FALSE		2	0	0	0	0	0	0	1	0	0	1	0	0	0	0	0	0	0	0	0	0	0	0	0	0	0	0	0	0	0	0	0	0	0	0	0	0	0	0	0	0	0	0	0	0	0	0	0	0	0	0	0	0	0	0	0	0	0	0	0	0	0	0	0	0	0	27.37	FALSE	FALSE	FALSE	422	0.021
PIK3CGp.Leu423Phe	PIK3CG	0.0206874	0.0103972	0	0.0535528			0.0965712	0.0569801					Phe	Leu	FALSE		2	0	0	0	0	0	0	1	0	0	1	0	0	0	0	0	0	0	0	0	0	0	0	0	0	0	0	0	0	0	0	0	0	0	0	0	0	0	0	0	0	0	0	0	0	0	0	0	0	0	0	0	0	0	0	0	0	0	0	0	0	0	0	0	0	0	26.56	FALSE	FALSE	FALSE	422	0.021
ACANp.Arg585Cys	ACAN	0.0206874	0.0103972	0	0.0535528			0.0965712	0.0569801					Cys	Arg	TRUE		2	0	0	0	0	0	0	1	0	0	1	0	0	0	0	0	0	0	0	0	0	0	0	0	0	0	0	0	0	0	0	0	0	0	0	0	0	0	0	0	0	0	0	0	0	0	0	0	0	0	0	0	0	0	0	0	0	0	0	0	0	0	0	0	0	0	27.57	FALSE	FALSE	FALSE	422	0.021
ACSM2Ap.Ala60Ser	ACSM2A	0.0206874	0.0103972	0	0.0535528			0.0965712	0.0569801					Ser	Ala	TRUE		2	0	0	0	0	0	0	1	0	0	1	0	0	0	0	0	0	0	0	0	0	0	0	0	0	0	0	0	0	0	0	0	0	0	0	0	0	0	0	0	0	0	0	0	0	0	0	0	0	0	0	0	0	0	0	0	0	0	0	0	0	0	0	0	0	0	27.34	FALSE	FALSE	FALSE	422	0.021
ADAM20p.Val549Leu	ADAM20	0.0206874	0.0103972	0	0.0535528			0.0965712	0.0569801					Leu	Val	FALSE		2	0	0	0	0	0	0	1	0	0	1	0	0	0	0	0	0	0	0	0	0	0	0	0	0	0	0	0	0	0	0	0	0	0	0	0	0	0	0	0	0	0	0	0	0	0	0	0	0	0	0	0	0	0	0	0	0	0	0	0	0	0	0	0	0	0	27.45	FALSE	FALSE	FALSE	422	0.021
ARMC5p.Glu325Asp	ARMC5	0.0206874	0.0103972	0	0.0535528			0.0965712	0.0569801					Asp	Glu	FALSE		2	0	0	0	0	0	0	1	0	0	1	0	0	0	0	0	0	0	0	0	0	0	0	0	0	0	0	0	0	0	0	0	0	0	0	0	0	0	0	0	0	0	0	0	0	0	0	0	0	0	0	0	0	0	0	0	0	0	0	0	0	0	0	0	0	0	26.83	FALSE	FALSE	FALSE	422	0.021
ASB2p.Met124Ile	ASB2	0.0206874	0.0103972	0	0.0535528			0.0965712	0.0569801					Ile	Met	FALSE		2	0	0	0	0	0	0	1	0	0	1	0	0	0	0	0	0	0	0	0	0	0	0	0	0	0	0	0	0	0	0	0	0	0	0	0	0	0	0	0	0	0	0	0	0	0	0	0	0	0	0	0	0	0	0	0	0	0	0	0	0	0	0	0	0	0	27.26	FALSE	FALSE	FALSE	422	0.021
ATP13A2p.Gly325Trp	ATP13A2	0.0206874	0.0103972	0	0.0535528			0.0965712	0.0569801					Trp	Gly	FALSE		2	0	0	0	0	0	0	1	0	0	1	0	0	0	0	0	0	0	0	0	0	0	0	0	0	0	0	0	0	0	0	0	0	0	0	0	0	0	0	0	0	0	0	0	0	0	0	0	0	0	0	0	0	0	0	0	0	0	0	0	0	0	0	0	0	0	27.93	FALSE	FALSE	FALSE	422	0.021
BUD13p.Ser615Asn	BUD13	0.0206874	0.0103972	0	0.0572214			0.0965712	0.0569801					Asn	Ser	FALSE		2	0	0	0	0	0	0	1	0	0	1	0	0	0	0	0	0	0	0	0	0	0	0	0	0	0	0	0	0	0	0	0	0	0	0	0	0	0	0	0	0	0	0	0	0	0	0	0	0	0	0	0	0	0	0	0	0	0	0	0	0	0	0	0	0	0	26.76	FALSE	FALSE	FALSE	422	0.021
C10ORF88p.Gly197Trp	C10ORF88	0.0206874	0.0103972	0	0.0535528			0.0965712	0.0569801					Trp	Gly	FALSE		2	0	0	0	0	0	0	1	0	0	1	0	0	0	0	0	0	0	0	0	0	0	0	0	0	0	0	0	0	0	0	0	0	0	0	0	0	0	0	0	0	0	0	0	0	0	0	0	0	0	0	0	0	0	0	0	0	0	0	0	0	0	0	0	0	0	27.19	FALSE	FALSE	FALSE	422	0.021
C9ORF156p.Met75Ile	C9ORF156	0.0206874	0.0103972	0	0.0535528			0.0965712	0.0569801					Ile	Met	FALSE		2	0	0	0	0	0	0	1	0	0	1	0	0	0	0	0	0	0	0	0	0	0	0	0	0	0	0	0	0	0	0	0	0	0	0	0	0	0	0	0	0	0	0	0	0	0	0	0	0	0	0	0	0	0	0	0	0	0	0	0	0	0	0	0	0	0	26.94	FALSE	FALSE	FALSE	422	0.021
CACNG8p.Ser231Arg	CACNG8	0.0206874	0.0103972	0	0.0535528			0.0965712	0.0569801					Arg	Ser	TRUE		2	0	0	0	0	0	0	1	0	0	1	0	0	0	0	0	0	0	0	0	0	0	0	0	0	0	0	0	0	0	0	0	0	0	0	0	0	0	0	0	0	0	0	0	0	0	0	0	0	0	0	0	0	0	0	0	0	0	0	0	0	0	0	0	0	0	27.21	FALSE	FALSE	FALSE	422	0.021
CCDC40p.Glu822Ter	CCDC40	0.0206874	0.0103972	0	0.0547249			0.0965712	0.0569801					Ter	Glu	FALSE		2	0	0	0	0	0	0	1	0	0	1	0	0	0	0	0	0	0	0	0	0	0	0	0	0	0	0	0	0	0	0	0	0	0	0	0	0	0	0	0	0	0	0	0	0	0	0	0	0	0	0	0	0	0	0	0	0	0	0	0	0	0	0	0	0	0	26.98	FALSE	FALSE	FALSE	422	0.021
CCL14p.Pro61Arg	CCL14	0.0206874	0.0103972	0	0.0535528			0.0965712	0.0569801					Arg	Pro	TRUE		2	0	0	0	0	0	0	1	0	0	1	0	0	0	0	0	0	0	0	0	0	0	0	0	0	0	0	0	0	0	0	0	0	0	0	0	0	0	0	0	0	0	0	0	0	0	0	0	0	0	0	0	0	0	0	0	0	0	0	0	0	0	0	0	0	0	26.74	FALSE	FALSE	FALSE	422	0.021
CCL8p.Asn37Lys	CCL8	0.0206874	0.0103972	0	0.0535528			0.0965712	0.0569801					Lys	Asn	TRUE		2	0	0	0	0	0	0	1	0	0	1	0	0	0	0	0	0	0	0	0	0	0	0	0	0	0	0	0	0	0	0	0	0	0	0	0	0	0	0	0	0	0	0	0	0	0	0	0	0	0	0	0	0	0	0	0	0	0	0	0	0	0	0	0	0	0	26.68	FALSE	FALSE	FALSE	422	0.021
CD300LBp.Trp208Ter	CD300LB	0.0206874	0.0103972	0	0.0535528			0.0965712	0.0569801					Ter	Trp	FALSE		2	0	0	0	0	0	0	1	0	0	1	0	0	0	0	0	0	0	0	0	0	0	0	0	0	0	0	0	0	0	0	0	0	0	0	0	0	0	0	0	0	0	0	0	0	0	0	0	0	0	0	0	0	0	0	0	0	0	0	0	0	0	0	0	0	0	27.39	FALSE	FALSE	FALSE	422	0.021
CDH10p.Arg472His	CDH10	0.0206874	0.0103972	0	0.0535528			0.0965712	0.0569801					His	Arg	TRUE	2	2	0	0	0	0	0	0	1	0	0	1	0	0	0	0	0	0	0	0	0	0	0	0	0	0	0	0	0	0	0	0	0	0	0	0	0	0	0	0	0	0	0	0	0	0	0	0	0	0	0	0	0	0	0	0	0	0	0	0	0	0	0	0	0	0	0	27.37	FALSE	FALSE	FALSE	422	0.021
CDH9p.Arg773His	CDH9	0.0206874	0.0103972	0	0.0535528			0.0965712	0.0569801					His	Arg	TRUE		2	0	0	0	0	0	0	1	0	0	1	0	0	0	0	0	0	0	0	0	0	0	0	0	0	0	0	0	0	0	0	0	0	0	0	0	0	0	0	0	0	0	0	0	0	0	0	0	0	0	0	0	0	0	0	0	0	0	0	0	0	0	0	0	0	0	27.46	FALSE	FALSE	FALSE	422	0.021
CDH9p.Ile91Met	CDH9	0.0206874	0.0103972	0	0.0535528			0.0965712	0.0569801					Met	Ile	FALSE		2	0	0	0	0	0	0	1	0	0	1	0	0	0	0	0	0	0	0	0	0	0	0	0	0	0	0	0	0	0	0	0	0	0	0	0	0	0	0	0	0	0	0	0	0	0	0	0	0	0	0	0	0	0	0	0	0	0	0	0	0	0	0	0	0	0	26.7	FALSE	FALSE	FALSE	422	0.021
CDR1p.Arg162Ile	CDR1	0.0206874	0.0103972	0	0.0535528			0.0965712	0.0569801					Ile	Arg	FALSE		2	0	0	0	0	0	0	1	0	0	1	0	0	0	0	0	0	0	0	0	0	0	0	0	0	0	0	0	0	0	0	0	0	0	0	0	0	0	0	0	0	0	0	0	0	0	0	0	0	0	0	0	0	0	0	0	0	0	0	0	0	0	0	0	0	0	26.66	FALSE	FALSE	FALSE	422	0.021
CHL1p.Asp835Glu	CHL1	0.0206874	0.0103972	0	0.0535528			0.0965712	0.0569801					Glu	Asp	FALSE		2	0	0	0	0	0	0	1	0	0	1	0	0	0	0	0	0	0	0	0	0	0	0	0	0	0	0	0	0	0	0	0	0	0	0	0	0	0	0	0	0	0	0	0	0	0	0	0	0	0	0	0	0	0	0	0	0	0	0	0	0	0	0	0	0	0	27.64	FALSE	FALSE	FALSE	422	0.021
CLIC5p.Asp336Asn	CLIC5	0.0206874	0.0103972	0	0.0547249			0.0965712	0.0569801					Asn	Asp	FALSE		2	0	0	0	0	0	0	1	0	0	1	0	0	0	0	0	0	0	0	0	0	0	0	0	0	0	0	0	0	0	0	0	0	0	0	0	0	0	0	0	0	0	0	0	0	0	0	0	0	0	0	0	0	0	0	0	0	0	0	0	0	0	0	0	0	0	26.41	FALSE	FALSE	FALSE	422	0.021
CNBD1p.Phe159Leu	CNBD1	0.0206874	0.0103972	0	0.0535528			0.0965712	0.0569801					Leu	Phe	FALSE	2	2	0	0	0	0	0	0	1	0	0	1	0	0	0	0	0	0	0	0	0	0	0	0	0	0	0	0	0	0	0	0	0	0	0	0	0	0	0	0	0	0	0	0	0	0	0	0	0	0	0	0	0	0	0	0	0	0	0	0	0	0	0	0	0	0	0	27.38	FALSE	FALSE	FALSE	422	0.021
CNTNAP5p.Pro384His	CNTNAP5	0.0206874	0.0103972	0	0.0535528			0.0965712	0.0569801					His	Pro	TRUE		2	0	0	0	0	0	0	1	0	0	1	0	0	0	0	0	0	0	0	0	0	0	0	0	0	0	0	0	0	0	0	0	0	0	0	0	0	0	0	0	0	0	0	0	0	0	0	0	0	0	0	0	0	0	0	0	0	0	0	0	0	0	0	0	0	0	26.62	FALSE	FALSE	FALSE	422	0.021
COL20A1p.Arg1152Ser	COL20A1	0.0206874	0.0103972	0	0.0535528			0.0965712	0.0569801					Ser	Arg	TRUE		2	0	0	0	0	0	0	1	0	0	1	0	0	0	0	0	0	0	0	0	0	0	0	0	0	0	0	0	0	0	0	0	0	0	0	0	0	0	0	0	0	0	0	0	0	0	0	0	0	0	0	0	0	0	0	0	0	0	0	0	0	0	0	0	0	0	27.65	FALSE	FALSE	FALSE	422	0.021
COL22A1p.Pro562Gln	COL22A1	0.0206874	0.0103972	0	0.0535528			0.0965712	0.0569801					Gln	Pro	FALSE		2	0	0	0	0	0	0	1	0	0	1	0	0	0	0	0	0	0	0	0	0	0	0	0	0	0	0	0	0	0	0	0	0	0	0	0	0	0	0	0	0	0	0	0	0	0	0	0	0	0	0	0	0	0	0	0	0	0	0	0	0	0	0	0	0	0	28.04	FALSE	FALSE	FALSE	422	0.021
CORO1Cp.Glu375Lys	CORO1C	0.0206874	0.0103972	0	0.0535528			0.0965712	0.0569801					Lys	Glu	TRUE		2	0	0	0	0	0	0	1	0	0	1	0	0	0	0	0	0	0	0	0	0	0	0	0	0	0	0	0	0	0	0	0	0	0	0	0	0	0	0	0	0	0	0	0	0	0	0	0	0	0	0	0	0	0	0	0	0	0	0	0	0	0	0	0	0	0	26.5	FALSE	FALSE	FALSE	422	0.021
CPS1p.Gln443His	CPS1	0.0206874	0.0103972	0	0.0535528			0.0965712	0.0569801					His	Gln	TRUE		2	0	0	0	0	0	0	1	0	0	1	0	0	0	0	0	0	0	0	0	0	0	0	0	0	0	0	0	0	0	0	0	0	0	0	0	0	0	0	0	0	0	0	0	0	0	0	0	0	0	0	0	0	0	0	0	0	0	0	0	0	0	0	0	0	0	26.85	FALSE	FALSE	FALSE	422	0.021
CR2p.Pro140Gln	CR2	0.0206874	0.0103972	0	0.0535528			0.0965712	0.0569801					Gln	Pro	FALSE		2	0	0	0	0	0	0	1	0	0	1	0	0	0	0	0	0	0	0	0	0	0	0	0	0	0	0	0	0	0	0	0	0	0	0	0	0	0	0	0	0	0	0	0	0	0	0	0	0	0	0	0	0	0	0	0	0	0	0	0	0	0	0	0	0	0	27.49	FALSE	FALSE	FALSE	422	0.021
CSMD2p.Pro1982Thr	CSMD2	0.0206874	0.0103972	0	0.0535528			0.0965712	0.0569801					Thr	Pro	TRUE		2	0	0	0	0	0	0	1	0	0	1	0	0	0	0	0	0	0	0	0	0	0	0	0	0	0	0	0	0	0	0	0	0	0	0	0	0	0	0	0	0	0	0	0	0	0	0	0	0	0	0	0	0	0	0	0	0	0	0	0	0	0	0	0	0	0	27.31	FALSE	FALSE	FALSE	422	0.021
CSMD3p.Asp1542Asn	CSMD3	0.0206874	0.0103972	0	0.0535528			0.0965712	0.0569801					Asn	Asp	FALSE	2	2	0	0	0	0	0	0	1	0	0	1	0	0	0	0	0	0	0	0	0	0	0	0	0	0	0	0	0	0	0	0	0	0	0	0	0	0	0	0	0	0	0	0	0	0	0	0	0	0	0	0	0	0	0	0	0	0	0	0	0	0	0	0	0	0	0	27.28	FALSE	FALSE	FALSE	422	0.021
DACH2p.Gln238Leu	DACH2	0.0206874	0.0103972	0	0.0535528			0.0965712	0.0569801					Leu	Gln	FALSE		2	0	0	0	0	0	0	1	0	0	1	0	0	0	0	0	0	0	0	0	0	0	0	0	0	0	0	0	0	0	0	0	0	0	0	0	0	0	0	0	0	0	0	0	0	0	0	0	0	0	0	0	0	0	0	0	0	0	0	0	0	0	0	0	0	0	27.94	FALSE	FALSE	FALSE	422	0.021
DMRT2p.Ser327Ile	DMRT2	0.0206874	0.0103972	0	0.0535528			0.0965712	0.0569801					Ile	Ser	FALSE		2	0	0	0	0	0	0	1	0	0	1	0	0	0	0	0	0	0	0	0	0	0	0	0	0	0	0	0	0	0	0	0	0	0	0	0	0	0	0	0	0	0	0	0	0	0	0	0	0	0	0	0	0	0	0	0	0	0	0	0	0	0	0	0	0	0	27.16	FALSE	FALSE	FALSE	422	0.021
DMXL1p.Ala2645Val	DMXL1	0.0206874	0.0103972	0	0.0535528			0.0965712	0.0569801					Val	Ala	FALSE		2	0	0	0	0	0	0	1	0	0	1	0	0	0	0	0	0	0	0	0	0	0	0	0	0	0	0	0	0	0	0	0	0	0	0	0	0	0	0	0	0	0	0	0	0	0	0	0	0	0	0	0	0	0	0	0	0	0	0	0	0	0	0	0	0	0	27.4	FALSE	FALSE	FALSE	422	0.021
EFR3Ap.Thr559Ser	EFR3A	0.0206874	0.0103972	0	0.0535528			0.0965712	0.0569801					Ser	Thr	TRUE		2	0	0	0	0	0	0	1	0	0	1	0	0	0	0	0	0	0	0	0	0	0	0	0	0	0	0	0	0	0	0	0	0	0	0	0	0	0	0	0	0	0	0	0	0	0	0	0	0	0	0	0	0	0	0	0	0	0	0	0	0	0	0	0	0	0	27.19	FALSE	FALSE	FALSE	422	0.021
ENPP1p.Thr254Ala	ENPP1	0.0206874	0.0103972	0	0.0535528			0.0965712	0.0569801					Ala	Thr	FALSE		2	0	0	0	0	0	0	1	0	0	1	0	0	0	0	0	0	0	0	0	0	0	0	0	0	0	0	0	0	0	0	0	0	0	0	0	0	0	0	0	0	0	0	0	0	0	0	0	0	0	0	0	0	0	0	0	0	0	0	0	0	0	0	0	0	0	27.47	FALSE	FALSE	FALSE	422	0.021
EP400p.Arg990His	EP400	0.0206874	0.0103972	0	0.0535528			0.0965712	0.0569801					His	Arg	TRUE		2	0	0	0	0	0	0	1	0	0	1	0	0	0	0	0	0	0	0	0	0	0	0	0	0	0	0	0	0	0	0	0	0	0	0	0	0	0	0	0	0	0	0	0	0	0	0	0	0	0	0	0	0	0	0	0	0	0	0	0	0	0	0	0	0	0	26.11	FALSE	FALSE	FALSE	422	0.021
EPB41p.His371Arg	EPB41	0.0206874	0.0103972	0	0.0535528			0.0965712	0.0569801					Arg	His	TRUE		2	0	0	0	0	0	0	1	0	0	1	0	0	0	0	0	0	0	0	0	0	0	0	0	0	0	0	0	0	0	0	0	0	0	0	0	0	0	0	0	0	0	0	0	0	0	0	0	0	0	0	0	0	0	0	0	0	0	0	0	0	0	0	0	0	0	27.24	FALSE	FALSE	FALSE	422	0.021
FAF1p.Val385Leu	FAF1	0.0206874	0.0103972	0	0.0535528			0.0965712	0.0569801					Leu	Val	FALSE		2	0	0	0	0	0	0	1	0	0	1	0	0	0	0	0	0	0	0	0	0	0	0	0	0	0	0	0	0	0	0	0	0	0	0	0	0	0	0	0	0	0	0	0	0	0	0	0	0	0	0	0	0	0	0	0	0	0	0	0	0	0	0	0	0	0	26.37	FALSE	FALSE	FALSE	422	0.021
FAM135Bp.Lys789Asn	FAM135B	0.0206874	0.0103972	0	0.0535528			0.0965712	0.0569801					Asn	Lys	FALSE	2	2	0	0	0	0	0	0	1	0	0	1	0	0	0	0	0	0	0	0	0	0	0	0	0	0	0	0	0	0	0	0	0	0	0	0	0	0	0	0	0	0	0	0	0	0	0	0	0	0	0	0	0	0	0	0	0	0	0	0	0	0	0	0	0	0	0	27.55	FALSE	FALSE	FALSE	422	0.021
FBXL6p.Arg517Leu	FBXL6	0.0206874	0.0103972	0	0.0535528			0.0965712	0.0569801					Leu	Arg	FALSE		2	0	0	0	0	0	0	1	0	0	1	0	0	0	0	0	0	0	0	0	0	0	0	0	0	0	0	0	0	0	0	0	0	0	0	0	0	0	0	0	0	0	0	0	0	0	0	0	0	0	0	0	0	0	0	0	0	0	0	0	0	0	0	0	0	0	26.83	FALSE	FALSE	FALSE	422	0.021
FCRL6p.Arg159Ser	FCRL6	0.0206874	0.0103972	0	0.0547249			0.0965712	0.0569801					Ser	Arg	TRUE		2	0	0	0	0	0	0	1	0	0	1	0	0	0	0	0	0	0	0	0	0	0	0	0	0	0	0	0	0	0	0	0	0	0	0	0	0	0	0	0	0	0	0	0	0	0	0	0	0	0	0	0	0	0	0	0	0	0	0	0	0	0	0	0	0	0	27	FALSE	FALSE	FALSE	422	0.021
FGD1p.Arg665Leu	FGD1	0.0206874	0.0103972	0	0.0535528			0.0965712	0.0569801					Leu	Arg	FALSE		2	0	0	0	0	0	0	1	0	0	1	0	0	0	0	0	0	0	0	0	0	0	0	0	0	0	0	0	0	0	0	0	0	0	0	0	0	0	0	0	0	0	0	0	0	0	0	0	0	0	0	0	0	0	0	0	0	0	0	0	0	0	0	0	0	0	27.69	FALSE	FALSE	FALSE	422	0.021
FSIP2p.His6230Gln	FSIP2	0.0206874	0.0103972	0	0.0535821			0.0965712	0.0569801					Gln	His	FALSE		2	0	0	0	0	0	0	1	0	0	1	0	0	0	0	0	0	0	0	0	0	0	0	0	0	0	0	0	0	0	0	0	0	0	0	0	0	0	0	0	0	0	0	0	0	0	0	0	0	0	0	0	0	0	0	0	0	0	0	0	0	0	0	0	0	0	27	FALSE	FALSE	FALSE	422	0.021
FSTL5p.Lys780Asn	FSTL5	0.0206874	0.0103972	0	0.0535528			0.0965712	0.0569801					Asn	Lys	FALSE		2	0	0	0	0	0	0	1	0	0	1	0	0	0	0	0	0	0	0	0	0	0	0	0	0	0	0	0	0	0	0	0	0	0	0	0	0	0	0	0	0	0	0	0	0	0	0	0	0	0	0	0	0	0	0	0	0	0	0	0	0	0	0	0	0	0	26.65	FALSE	FALSE	FALSE	422	0.021
GALNT13p.Pro57Thr	GALNT13	0.0206874	0.0103972	0	0.0535528			0.0965712	0.0569801					Thr	Pro	TRUE		2	0	0	0	0	0	0	1	0	0	1	0	0	0	0	0	0	0	0	0	0	0	0	0	0	0	0	0	0	0	0	0	0	0	0	0	0	0	0	0	0	0	0	0	0	0	0	0	0	0	0	0	0	0	0	0	0	0	0	0	0	0	0	0	0	0	27.58	FALSE	FALSE	FALSE	422	0.021
GCGp.Gln46Glu	GCG	0.0206874	0.0103972	0	0.0535528			0.0965712	0.0569801					Glu	Gln	FALSE		2	0	0	0	0	0	0	1	0	0	1	0	0	0	0	0	0	0	0	0	0	0	0	0	0	0	0	0	0	0	0	0	0	0	0	0	0	0	0	0	0	0	0	0	0	0	0	0	0	0	0	0	0	0	0	0	0	0	0	0	0	0	0	0	0	0	25.88	FALSE	FALSE	FALSE	422	0.021
GLRBp.Gly32Trp	GLRB	0.0206874	0.0103972	0	0.0535528			0.0965712	0.0569801					Trp	Gly	FALSE		2	0	0	0	0	0	0	1	0	0	1	0	0	0	0	0	0	0	0	0	0	0	0	0	0	0	0	0	0	0	0	0	0	0	0	0	0	0	0	0	0	0	0	0	0	0	0	0	0	0	0	0	0	0	0	0	0	0	0	0	0	0	0	0	0	0	27.3	FALSE	FALSE	FALSE	422	0.021
GPR112p.Arg176Ser	GPR112	0.0206874	0.0103972	0	0.0535528			0.0965712	0.0569801					Ser	Arg	TRUE		2	0	0	0	0	0	0	1	0	0	1	0	0	0	0	0	0	0	0	0	0	0	0	0	0	0	0	0	0	0	0	0	0	0	0	0	0	0	0	0	0	0	0	0	0	0	0	0	0	0	0	0	0	0	0	0	0	0	0	0	0	0	0	0	0	0	27.37	FALSE	FALSE	FALSE	422	0.021
GPR162p.Arg529Leu	GPR162	0.0206874	0.0103972	0	0.0535528			0.0965712	0.0569801					Leu	Arg	FALSE		2	0	0	0	0	0	0	1	0	0	1	0	0	0	0	0	0	0	0	0	0	0	0	0	0	0	0	0	0	0	0	0	0	0	0	0	0	0	0	0	0	0	0	0	0	0	0	0	0	0	0	0	0	0	0	0	0	0	0	0	0	0	0	0	0	0	27.76	FALSE	FALSE	FALSE	422	0.021
GPR98p.Ile3874Val	GPR98	0.0206874	0.0103972	0	0.0535528			0.0965712	0.0569801					Val	Ile	FALSE		2	0	0	0	0	0	0	1	0	0	1	0	0	0	0	0	0	0	0	0	0	0	0	0	0	0	0	0	0	0	0	0	0	0	0	0	0	0	0	0	0	0	0	0	0	0	0	0	0	0	0	0	0	0	0	0	0	0	0	0	0	0	0	0	0	0	27.17	FALSE	FALSE	FALSE	422	0.021
GPRC6Ap.Leu826Met	GPRC6A	0.0206874	0.0103972	0	0.0535528			0.0965712	0.0569801					Met	Leu	FALSE		2	0	0	0	0	0	0	1	0	0	1	0	0	0	0	0	0	0	0	0	0	0	0	0	0	0	0	0	0	0	0	0	0	0	0	0	0	0	0	0	0	0	0	0	0	0	0	0	0	0	0	0	0	0	0	0	0	0	0	0	0	0	0	0	0	0	27.44	FALSE	FALSE	FALSE	422	0.021
GRM1p.Gly144Cys	GRM1	0.0206874	0.0103972	0	0.0535528			0.0965712	0.0569801					Cys	Gly	TRUE		2	0	0	0	0	0	0	1	0	0	1	0	0	0	0	0	0	0	0	0	0	0	0	0	0	0	0	0	0	0	0	0	0	0	0	0	0	0	0	0	0	0	0	0	0	0	0	0	0	0	0	0	0	0	0	0	0	0	0	0	0	0	0	0	0	0	27.16	FALSE	FALSE	FALSE	422	0.021
GRM5p.Val833Leu	GRM5	0.0206874	0.0103972	0	0.0535528			0.0965712	0.0569801					Leu	Val	FALSE		2	0	0	0	0	0	0	1	0	0	1	0	0	0	0	0	0	0	0	0	0	0	0	0	0	0	0	0	0	0	0	0	0	0	0	0	0	0	0	0	0	0	0	0	0	0	0	0	0	0	0	0	0	0	0	0	0	0	0	0	0	0	0	0	0	0	27.66	FALSE	FALSE	FALSE	422	0.021
GTDC1p.Pro436Leu	GTDC1	0.0206874	0.0103972	0	0.0535528			0.0965712	0.0569801					Leu	Pro	FALSE		2	0	0	0	0	0	0	1	0	0	1	0	0	0	0	0	0	0	0	0	0	0	0	0	0	0	0	0	0	0	0	0	0	0	0	0	0	0	0	0	0	0	0	0	0	0	0	0	0	0	0	0	0	0	0	0	0	0	0	0	0	0	0	0	0	0	27.3	FALSE	FALSE	FALSE	422	0.021
GTF3C1p.Arg1529Lys	GTF3C1	0.0206874	0.0103972	0	0.0535528			0.0965712	0.0569801					Lys	Arg	TRUE		2	0	0	0	0	0	0	1	0	0	1	0	0	0	0	0	0	0	0	0	0	0	0	0	0	0	0	0	0	0	0	0	0	0	0	0	0	0	0	0	0	0	0	0	0	0	0	0	0	0	0	0	0	0	0	0	0	0	0	0	0	0	0	0	0	0	27.13	FALSE	FALSE	FALSE	422	0.021
HABP2p.Gly525Val	HABP2	0.0206874	0.0103972	0	0.0535528			0.0965712	0.0569801					Val	Gly	FALSE		2	0	0	0	0	0	0	1	0	0	1	0	0	0	0	0	0	0	0	0	0	0	0	0	0	0	0	0	0	0	0	0	0	0	0	0	0	0	0	0	0	0	0	0	0	0	0	0	0	0	0	0	0	0	0	0	0	0	0	0	0	0	0	0	0	0	26.9	FALSE	FALSE	FALSE	422	0.021
HIST1H3Ip.Asp82Asn	HIST1H3I	0.0206874	0.0103972	0	0.0535528			0.0965712	0.0569801					Asn	Asp	FALSE		2	0	0	0	0	0	0	1	0	0	1	0	0	0	0	0	0	0	0	0	0	0	0	0	0	0	0	0	0	0	0	0	0	0	0	0	0	0	0	0	0	0	0	0	0	0	0	0	0	0	0	0	0	0	0	0	0	0	0	0	0	0	0	0	0	0	27.16	FALSE	FALSE	FALSE	422	0.021
HNRNPH2p.Met397Ile	HNRNPH2	0.0206874	0.0103972	0	0.0535528			0.0965712	0.0569801					Ile	Met	FALSE		2	0	0	0	0	0	0	1	0	0	1	0	0	0	0	0	0	0	0	0	0	0	0	0	0	0	0	0	0	0	0	0	0	0	0	0	0	0	0	0	0	0	0	0	0	0	0	0	0	0	0	0	0	0	0	0	0	0	0	0	0	0	0	0	0	0	27.06	FALSE	FALSE	FALSE	422	0.021
IGLV1-47p.Arg99Gln	IGLV1-47	0.0206874	0.0103972	0	0.0535528			0.0965712	0.0569801					Gln	Arg	FALSE		2	0	0	0	0	0	0	1	0	0	1	0	0	0	0	0	0	0	0	0	0	0	0	0	0	0	0	0	0	0	0	0	0	0	0	0	0	0	0	0	0	0	0	0	0	0	0	0	0	0	0	0	0	0	0	0	0	0	0	0	0	0	0	0	0	0	27.34	FALSE	FALSE	FALSE	422	0.021
IQSEC3p.Arg317Ser	IQSEC3	0.0206874	0.0103972	0	0.0535528			0.0965712	0.0569801					Ser	Arg	TRUE		2	0	0	0	0	0	0	1	0	0	1	0	0	0	0	0	0	0	0	0	0	0	0	0	0	0	0	0	0	0	0	0	0	0	0	0	0	0	0	0	0	0	0	0	0	0	0	0	0	0	0	0	0	0	0	0	0	0	0	0	0	0	0	0	0	0	27	FALSE	FALSE	FALSE	422	0.021
ITGA11p.Ala671Ser	ITGA11	0.0206874	0.0103972	0	0.0535528			0.0965712	0.0569801					Ser	Ala	TRUE		2	0	0	0	0	0	0	1	0	0	1	0	0	0	0	0	0	0	0	0	0	0	0	0	0	0	0	0	0	0	0	0	0	0	0	0	0	0	0	0	0	0	0	0	0	0	0	0	0	0	0	0	0	0	0	0	0	0	0	0	0	0	0	0	0	0	26.92	FALSE	FALSE	FALSE	422	0.021
IVLp.Pro560Thr	IVL	0.0206874	0.0103972	0	0.0535528			0.0965712	0.0569801					Thr	Pro	TRUE		2	0	0	0	0	0	0	1	0	0	1	0	0	0	0	0	0	0	0	0	0	0	0	0	0	0	0	0	0	0	0	0	0	0	0	0	0	0	0	0	0	0	0	0	0	0	0	0	0	0	0	0	0	0	0	0	0	0	0	0	0	0	0	0	0	0	26.87	FALSE	FALSE	FALSE	422	0.021
KCNH7p.Gln81Ter	KCNH7	0.0206874	0.0103972	0	0.0535528			0.0965712	0.0569801					Ter	Gln	FALSE		2	0	0	0	0	0	0	1	0	0	1	0	0	0	0	0	0	0	0	0	0	0	0	0	0	0	0	0	0	0	0	0	0	0	0	0	0	0	0	0	0	0	0	0	0	0	0	0	0	0	0	0	0	0	0	0	0	0	0	0	0	0	0	0	0	0	27.43	FALSE	FALSE	FALSE	422	0.021
KIAA0319p.Arg490Leu	KIAA0319	0.0206874	0.0103972	0	0.0535528			0.0965712	0.0569801					Leu	Arg	FALSE		2	0	0	0	0	0	0	1	0	0	1	0	0	0	0	0	0	0	0	0	0	0	0	0	0	0	0	0	0	0	0	0	0	0	0	0	0	0	0	0	0	0	0	0	0	0	0	0	0	0	0	0	0	0	0	0	0	0	0	0	0	0	0	0	0	0	27.52	FALSE	FALSE	FALSE	422	0.021
KIF2Bp.Gly314Ser	KIF2B	0.0206874	0.0103972	0	0.0535528			0.0965712	0.0569801					Ser	Gly	TRUE		2	0	0	0	0	0	0	1	0	0	1	0	0	0	0	0	0	0	0	0	0	0	0	0	0	0	0	0	0	0	0	0	0	0	0	0	0	0	0	0	0	0	0	0	0	0	0	0	0	0	0	0	0	0	0	0	0	0	0	0	0	0	0	0	0	0	27.49	FALSE	FALSE	FALSE	422	0.021
LAMA2p.Asp516Tyr	LAMA2	0.0206874	0.0103972	0	0.0535528			0.0965712	0.0569801					Tyr	Asp	TRUE		2	0	0	0	0	0	0	1	0	0	1	0	0	0	0	0	0	0	0	0	0	0	0	0	0	0	0	0	0	0	0	0	0	0	0	0	0	0	0	0	0	0	0	0	0	0	0	0	0	0	0	0	0	0	0	0	0	0	0	0	0	0	0	0	0	0	26.55	FALSE	FALSE	FALSE	422	0.021
LAMB4p.Glu554Lys	LAMB4	0.0206874	0.0103972	0	0.0535528			0.0965712	0.0569801					Lys	Glu	TRUE		2	0	0	0	0	0	0	1	0	0	1	0	0	0	0	0	0	0	0	0	0	0	0	0	0	0	0	0	0	0	0	0	0	0	0	0	0	0	0	0	0	0	0	0	0	0	0	0	0	0	0	0	0	0	0	0	0	0	0	0	0	0	0	0	0	0	26.97	FALSE	FALSE	FALSE	422	0.021
LARGEp.Trp255Cys	LARGE	0.0206874	0.0103972	0	0.0535528			0.0965712	0.0569801					Cys	Trp	TRUE		2	0	0	0	0	0	0	1	0	0	1	0	0	0	0	0	0	0	0	0	0	0	0	0	0	0	0	0	0	0	0	0	0	0	0	0	0	0	0	0	0	0	0	0	0	0	0	0	0	0	0	0	0	0	0	0	0	0	0	0	0	0	0	0	0	0	26.73	FALSE	FALSE	FALSE	422	0.021
LATS1p.Arg627Trp	LATS1	0.0206874	0.0103972	0	0.0535528			0.0965712	0.0569801					Trp	Arg	FALSE	1	2	0	0	0	0	0	0	1	0	0	1	0	0	0	0	0	0	0	0	0	0	0	0	0	0	0	0	0	0	0	0	0	0	0	0	0	0	0	0	0	0	0	0	0	0	0	0	0	0	0	0	0	0	0	0	0	0	0	0	0	0	0	0	0	0	0	27.03	FALSE	FALSE	FALSE	422	0.021
LILRA2p.Pro287His	LILRA2	0.0206874	0.0103972	0	0.0535528			0.0965712	0.0569801					His	Pro	TRUE		2	0	0	0	0	0	0	1	0	0	1	0	0	0	0	0	0	0	0	0	0	0	0	0	0	0	0	0	0	0	0	0	0	0	0	0	0	0	0	0	0	0	0	0	0	0	0	0	0	0	0	0	0	0	0	0	0	0	0	0	0	0	0	0	0	0	27.09	FALSE	FALSE	FALSE	422	0.021
LRFN5p.Tyr156Asn	LRFN5	0.0206874	0.0103972	0	0.0535528			0.0965712	0.0569801					Asn	Tyr	FALSE		2	0	0	0	0	0	0	1	0	0	1	0	0	0	0	0	0	0	0	0	0	0	0	0	0	0	0	0	0	0	0	0	0	0	0	0	0	0	0	0	0	0	0	0	0	0	0	0	0	0	0	0	0	0	0	0	0	0	0	0	0	0	0	0	0	0	26.92	FALSE	FALSE	FALSE	422	0.021
LTA4Hp.Asn441Ser	LTA4H	0.0206874	0.0103972	0	0.0535528			0.0965712	0.0569801					Ser	Asn	TRUE		2	0	0	0	0	0	0	1	0	0	1	0	0	0	0	0	0	0	0	0	0	0	0	0	0	0	0	0	0	0	0	0	0	0	0	0	0	0	0	0	0	0	0	0	0	0	0	0	0	0	0	0	0	0	0	0	0	0	0	0	0	0	0	0	0	0	26.95	FALSE	FALSE	FALSE	422	0.021
MAGEA11p.Arg235Leu	MAGEA11	0.0206874	0.0103972	0	0.0547249			0.0965712	0.0569801					Leu	Arg	FALSE		2	0	0	0	0	0	0	1	0	0	1	0	0	0	0	0	0	0	0	0	0	0	0	0	0	0	0	0	0	0	0	0	0	0	0	0	0	0	0	0	0	0	0	0	0	0	0	0	0	0	0	0	0	0	0	0	0	0	0	0	0	0	0	0	0	0	26.1	FALSE	FALSE	FALSE	422	0.021
MAGEA4p.Pro96Gln	MAGEA4	0.0206874	0.0103972	0	0.0535528			0.0965712	0.0569801					Gln	Pro	FALSE		2	0	0	0	0	0	0	1	0	0	1	0	0	0	0	0	0	0	0	0	0	0	0	0	0	0	0	0	0	0	0	0	0	0	0	0	0	0	0	0	0	0	0	0	0	0	0	0	0	0	0	0	0	0	0	0	0	0	0	0	0	0	0	0	0	0	27.34	FALSE	FALSE	FALSE	422	0.021
MAGEB1p.Arg3Trp	MAGEB1	0.0206874	0.0103972	0	0.0535528			0.0965712	0.0569801					Trp	Arg	FALSE		2	0	0	0	0	0	0	1	0	0	1	0	0	0	0	0	0	0	0	0	0	0	0	0	0	0	0	0	0	0	0	0	0	0	0	0	0	0	0	0	0	0	0	0	0	0	0	0	0	0	0	0	0	0	0	0	0	0	0	0	0	0	0	0	0	0	26.38	FALSE	FALSE	FALSE	422	0.021
MYH13p.Phe579Leu	MYH13	0.0206874	0.0103972	0	0.0535528			0.0965712	0.0569801					Leu	Phe	FALSE		2	0	0	0	0	0	0	1	0	0	1	0	0	0	0	0	0	0	0	0	0	0	0	0	0	0	0	0	0	0	0	0	0	0	0	0	0	0	0	0	0	0	0	0	0	0	0	0	0	0	0	0	0	0	0	0	0	0	0	0	0	0	0	0	0	0	27.06	FALSE	FALSE	FALSE	422	0.021
MYH2p.Ala1783Thr	MYH2	0.0206874	0.0103972	0	0.0535528			0.0965712	0.0569801					Thr	Ala	TRUE		2	0	0	0	0	0	0	1	0	0	1	0	0	0	0	0	0	0	0	0	0	0	0	0	0	0	0	0	0	0	0	0	0	0	0	0	0	0	0	0	0	0	0	0	0	0	0	0	0	0	0	0	0	0	0	0	0	0	0	0	0	0	0	0	0	0	27.79	FALSE	FALSE	FALSE	422	0.021
MYO7Bp.Arg1638Ser	MYO7B	0.0206874	0.0103972	0	0.0535528			0.0965712	0.0569801					Ser	Arg	TRUE		2	0	0	0	0	0	0	1	0	0	1	0	0	0	0	0	0	0	0	0	0	0	0	0	0	0	0	0	0	0	0	0	0	0	0	0	0	0	0	0	0	0	0	0	0	0	0	0	0	0	0	0	0	0	0	0	0	0	0	0	0	0	0	0	0	0	26.98	FALSE	FALSE	FALSE	422	0.021
NAV3p.Gln71Leu	NAV3	0.0206874	0.0103972	0	0.0535528			0.0965712	0.0569801					Leu	Gln	FALSE		2	0	0	0	0	0	0	1	0	0	1	0	0	0	0	0	0	0	0	0	0	0	0	0	0	0	0	0	0	0	0	0	0	0	0	0	0	0	0	0	0	0	0	0	0	0	0	0	0	0	0	0	0	0	0	0	0	0	0	0	0	0	0	0	0	0	26.74	FALSE	FALSE	FALSE	422	0.021
NBEAp.Met541Ile	NBEA	0.0206874	0.0103972	0	0.0535528			0.0965712	0.0569801					Ile	Met	FALSE	2	2	0	0	0	0	0	0	1	0	0	1	0	0	0	0	0	0	0	0	0	0	0	0	0	0	0	0	0	0	0	0	0	0	0	0	0	0	0	0	0	0	0	0	0	0	0	0	0	0	0	0	0	0	0	0	0	0	0	0	0	0	0	0	0	0	0	27.22	FALSE	FALSE	FALSE	422	0.021
NDNp.Tyr108Ter	NDN	0.0206874	0.0103972	0	0.0535528			0.0965712	0.0569801					Ter	Tyr	FALSE		2	0	0	0	0	0	0	1	0	0	1	0	0	0	0	0	0	0	0	0	0	0	0	0	0	0	0	0	0	0	0	0	0	0	0	0	0	0	0	0	0	0	0	0	0	0	0	0	0	0	0	0	0	0	0	0	0	0	0	0	0	0	0	0	0	0	27.22	FALSE	FALSE	FALSE	422	0.021
NEU2p.Pro313Thr	NEU2	0.0206874	0.0103972	0	0.0547249			0.0965712	0.0569801					Thr	Pro	TRUE		2	0	0	0	0	0	0	1	0	0	1	0	0	0	0	0	0	0	0	0	0	0	0	0	0	0	0	0	0	0	0	0	0	0	0	0	0	0	0	0	0	0	0	0	0	0	0	0	0	0	0	0	0	0	0	0	0	0	0	0	0	0	0	0	0	0	27.31	FALSE	FALSE	FALSE	422	0.021
NLRP8p.Trp1021Arg	NLRP8	0.0206874	0.0103972	0	0.0535528			0.0965712	0.0569801					Arg	Trp	TRUE		2	0	0	0	0	0	0	1	0	0	1	0	0	0	0	0	0	0	0	0	0	0	0	0	0	0	0	0	0	0	0	0	0	0	0	0	0	0	0	0	0	0	0	0	0	0	0	0	0	0	0	0	0	0	0	0	0	0	0	0	0	0	0	0	0	0	27.46	FALSE	FALSE	FALSE	422	0.021
NOTCH1p.Glu2075Ter	NOTCH1	0.0206874	0.0103972	0	0.0535528			0.0965712	0.0569801					Ter	Glu	FALSE	1	2	0	0	0	0	0	0	1	0	0	1	0	0	0	0	0	0	0	0	0	0	0	0	0	0	0	0	0	0	0	0	0	0	0	0	0	0	0	0	0	0	0	0	0	0	0	0	0	0	0	0	0	0	0	0	0	0	0	0	0	0	0	0	0	0	0	26.77	FALSE	FALSE	FALSE	422	0.021
NPBWR2p.Ala88Ser	NPBWR2	0.0206874	0.0103972	0	0.0535821			0.0965712	0.0569801					Ser	Ala	TRUE		2	0	0	0	0	0	0	1	0	0	1	0	0	0	0	0	0	0	0	0	0	0	0	0	0	0	0	0	0	0	0	0	0	0	0	0	0	0	0	0	0	0	0	0	0	0	0	0	0	0	0	0	0	0	0	0	0	0	0	0	0	0	0	0	0	0	27.21	FALSE	FALSE	FALSE	422	0.021
NWD1p.Ser380Ter	NWD1	0.0206874	0.0103972	0	0.0535528			0.0965712	0.0569801					Ter	Ser	FALSE		2	0	0	0	0	0	0	1	0	0	1	0	0	0	0	0	0	0	0	0	0	0	0	0	0	0	0	0	0	0	0	0	0	0	0	0	0	0	0	0	0	0	0	0	0	0	0	0	0	0	0	0	0	0	0	0	0	0	0	0	0	0	0	0	0	0	26.78	FALSE	FALSE	FALSE	422	0.021
OR11H6p.Ser212Tyr	OR11H6	0.0206874	0.0103972	0	0.0535528			0.0965712	0.0569801					Tyr	Ser	TRUE		2	0	0	0	0	0	0	1	0	0	1	0	0	0	0	0	0	0	0	0	0	0	0	0	0	0	0	0	0	0	0	0	0	0	0	0	0	0	0	0	0	0	0	0	0	0	0	0	0	0	0	0	0	0	0	0	0	0	0	0	0	0	0	0	0	0	27.25	FALSE	FALSE	FALSE	422	0.021
OR1C1p.Ser261Ile	OR1C1	0.0206874	0.0103972	0	0.0535528			0.0965712	0.0569801					Ile	Ser	FALSE		2	0	0	0	0	0	0	1	0	0	1	0	0	0	0	0	0	0	0	0	0	0	0	0	0	0	0	0	0	0	0	0	0	0	0	0	0	0	0	0	0	0	0	0	0	0	0	0	0	0	0	0	0	0	0	0	0	0	0	0	0	0	0	0	0	0	27.09	FALSE	FALSE	FALSE	422	0.021
OR2A25p.Tyr119Cys	OR2A25	0.0206874	0.0103972	0	0.0535528			0.0965712	0.0569801					Cys	Tyr	TRUE		2	0	0	0	0	0	0	1	0	0	1	0	0	0	0	0	0	0	0	0	0	0	0	0	0	0	0	0	0	0	0	0	0	0	0	0	0	0	0	0	0	0	0	0	0	0	0	0	0	0	0	0	0	0	0	0	0	0	0	0	0	0	0	0	0	0	27.04	FALSE	FALSE	FALSE	422	0.021
OR2G6p.Phe73Leu	OR2G6	0.0206874	0.0103972	0	0.0535528			0.0965712	0.0569801					Leu	Phe	FALSE		2	0	0	0	0	0	0	1	0	0	1	0	0	0	0	0	0	0	0	0	0	0	0	0	0	0	0	0	0	0	0	0	0	0	0	0	0	0	0	0	0	0	0	0	0	0	0	0	0	0	0	0	0	0	0	0	0	0	0	0	0	0	0	0	0	0	27.13	FALSE	FALSE	FALSE	422	0.021
OR2J3p.Arg131Ile	OR2J3	0.0206874	0.0103972	0	0.0535528			0.0965712	0.0569801					Ile	Arg	FALSE		2	0	0	0	0	0	0	1	0	0	1	0	0	0	0	0	0	0	0	0	0	0	0	0	0	0	0	0	0	0	0	0	0	0	0	0	0	0	0	0	0	0	0	0	0	0	0	0	0	0	0	0	0	0	0	0	0	0	0	0	0	0	0	0	0	0	26.63	FALSE	FALSE	FALSE	422	0.021
OR2M5p.Met284Ile	OR2M5	0.0206874	0.0103972	0	0.0535528			0.0965712	0.0569801					Ile	Met	FALSE		2	0	0	0	0	0	0	1	0	0	1	0	0	0	0	0	0	0	0	0	0	0	0	0	0	0	0	0	0	0	0	0	0	0	0	0	0	0	0	0	0	0	0	0	0	0	0	0	0	0	0	0	0	0	0	0	0	0	0	0	0	0	0	0	0	0	27.96	FALSE	FALSE	FALSE	422	0.021
OR2T34p.Met86Ile	OR2T34	0.0206874	0.0103972	0	0.0535528			0.0965712	0.0569801					Ile	Met	FALSE		2	0	0	0	0	0	0	1	0	0	1	0	0	0	0	0	0	0	0	0	0	0	0	0	0	0	0	0	0	0	0	0	0	0	0	0	0	0	0	0	0	0	0	0	0	0	0	0	0	0	0	0	0	0	0	0	0	0	0	0	0	0	0	0	0	0	26.9	FALSE	FALSE	FALSE	422	0.021
OR2T5p.Ala29Ser	OR2T5	0.0206874	0.0103972	0	0.0547249			0.0965712	0.0569801					Ser	Ala	TRUE		2	0	0	0	0	0	0	1	0	0	1	0	0	0	0	0	0	0	0	0	0	0	0	0	0	0	0	0	0	0	0	0	0	0	0	0	0	0	0	0	0	0	0	0	0	0	0	0	0	0	0	0	0	0	0	0	0	0	0	0	0	0	0	0	0	0	26.85	FALSE	FALSE	FALSE	422	0.021
OR4A5p.Gly310Val	OR4A5	0.0206874	0.0103972	0	0.0535528			0.0965712	0.0569801					Val	Gly	FALSE		2	0	0	0	0	0	0	1	0	0	1	0	0	0	0	0	0	0	0	0	0	0	0	0	0	0	0	0	0	0	0	0	0	0	0	0	0	0	0	0	0	0	0	0	0	0	0	0	0	0	0	0	0	0	0	0	0	0	0	0	0	0	0	0	0	0	27.93	FALSE	FALSE	FALSE	422	0.021
OR4C11p.Gly149Trp	OR4C11	0.0206874	0.0103972	0	0.0535528			0.0965712	0.0569801					Trp	Gly	FALSE		2	0	0	0	0	0	0	1	0	0	1	0	0	0	0	0	0	0	0	0	0	0	0	0	0	0	0	0	0	0	0	0	0	0	0	0	0	0	0	0	0	0	0	0	0	0	0	0	0	0	0	0	0	0	0	0	0	0	0	0	0	0	0	0	0	0	27.03	FALSE	FALSE	FALSE	422	0.021
OR51A4p.Gln184Glu	OR51A4	0.0206874	0.0103972	0	0.0535528			0.0965712	0.0569801					Glu	Gln	FALSE		2	0	0	0	0	0	0	1	0	0	1	0	0	0	0	0	0	0	0	0	0	0	0	0	0	0	0	0	0	0	0	0	0	0	0	0	0	0	0	0	0	0	0	0	0	0	0	0	0	0	0	0	0	0	0	0	0	0	0	0	0	0	0	0	0	0	27.01	FALSE	FALSE	FALSE	422	0.021
OR51Q1p.Asp72Glu	OR51Q1	0.0206874	0.0103972	0	0.0535528			0.0965712	0.0569801					Glu	Asp	FALSE		2	0	0	0	0	0	0	1	0	0	1	0	0	0	0	0	0	0	0	0	0	0	0	0	0	0	0	0	0	0	0	0	0	0	0	0	0	0	0	0	0	0	0	0	0	0	0	0	0	0	0	0	0	0	0	0	0	0	0	0	0	0	0	0	0	0	27.06	FALSE	FALSE	FALSE	422	0.021
OR51T1p.Met28Ile	OR51T1	0.0206874	0.0103972	0	0.0535528			0.0965712	0.0569801					Ile	Met	FALSE		2	0	0	0	0	0	0	1	0	0	1	0	0	0	0	0	0	0	0	0	0	0	0	0	0	0	0	0	0	0	0	0	0	0	0	0	0	0	0	0	0	0	0	0	0	0	0	0	0	0	0	0	0	0	0	0	0	0	0	0	0	0	0	0	0	0	27.09	FALSE	FALSE	FALSE	422	0.021
OR5I1p.Pro60Leu	OR5I1	0.0206874	0.0103972	0	0.0535528			0.0965712	0.0569801					Leu	Pro	FALSE		2	0	0	0	0	0	0	1	0	0	1	0	0	0	0	0	0	0	0	0	0	0	0	0	0	0	0	0	0	0	0	0	0	0	0	0	0	0	0	0	0	0	0	0	0	0	0	0	0	0	0	0	0	0	0	0	0	0	0	0	0	0	0	0	0	0	28.25	FALSE	FALSE	FALSE	422	0.021
OR5L1p.Pro21His	OR5L1	0.0206874	0.0103972	0	0.0535528			0.0965712	0.0569801					His	Pro	TRUE		2	0	0	0	0	0	0	1	0	0	1	0	0	0	0	0	0	0	0	0	0	0	0	0	0	0	0	0	0	0	0	0	0	0	0	0	0	0	0	0	0	0	0	0	0	0	0	0	0	0	0	0	0	0	0	0	0	0	0	0	0	0	0	0	0	0	27.53	FALSE	FALSE	FALSE	422	0.021
OR5T3p.His274Gln	OR5T3	0.0206874	0.0103972	0	0.0535528			0.0965712	0.0569801					Gln	His	FALSE		2	0	0	0	0	0	0	1	0	0	1	0	0	0	0	0	0	0	0	0	0	0	0	0	0	0	0	0	0	0	0	0	0	0	0	0	0	0	0	0	0	0	0	0	0	0	0	0	0	0	0	0	0	0	0	0	0	0	0	0	0	0	0	0	0	0	27.6	FALSE	FALSE	FALSE	422	0.021
OR6F1p.Ser230Tyr	OR6F1	0.0206874	0.0103972	0	0.0535528			0.0965712	0.0569801					Tyr	Ser	TRUE		2	0	0	0	0	0	0	1	0	0	1	0	0	0	0	0	0	0	0	0	0	0	0	0	0	0	0	0	0	0	0	0	0	0	0	0	0	0	0	0	0	0	0	0	0	0	0	0	0	0	0	0	0	0	0	0	0	0	0	0	0	0	0	0	0	0	27.24	FALSE	FALSE	FALSE	422	0.021
OR6K2p.Ala160Ser	OR6K2	0.0206874	0.0103972	0	0.0535528			0.0965712	0.0569801					Ser	Ala	TRUE		2	0	0	0	0	0	0	1	0	0	1	0	0	0	0	0	0	0	0	0	0	0	0	0	0	0	0	0	0	0	0	0	0	0	0	0	0	0	0	0	0	0	0	0	0	0	0	0	0	0	0	0	0	0	0	0	0	0	0	0	0	0	0	0	0	0	26.81	FALSE	FALSE	FALSE	422	0.021
OR7C2p.Leu47Met	OR7C2	0.0206874	0.0103972	0	0.0535528			0.0965712	0.0569801					Met	Leu	FALSE		2	0	0	0	0	0	0	1	0	0	1	0	0	0	0	0	0	0	0	0	0	0	0	0	0	0	0	0	0	0	0	0	0	0	0	0	0	0	0	0	0	0	0	0	0	0	0	0	0	0	0	0	0	0	0	0	0	0	0	0	0	0	0	0	0	0	26.26	FALSE	FALSE	FALSE	422	0.021
OR7E24p.His262Gln	OR7E24	0.0206874	0.0103972	0	0.0535528			0.0965712	0.0569801					Gln	His	FALSE		2	0	0	0	0	0	0	1	0	0	1	0	0	0	0	0	0	0	0	0	0	0	0	0	0	0	0	0	0	0	0	0	0	0	0	0	0	0	0	0	0	0	0	0	0	0	0	0	0	0	0	0	0	0	0	0	0	0	0	0	0	0	0	0	0	0	27.63	FALSE	FALSE	FALSE	422	0.021
OR8B2p.Phe257Leu	OR8B2	0.0206874	0.0103972	0	0.0535528			0.0965712	0.0569801					Leu	Phe	FALSE		2	0	0	0	0	0	0	1	0	0	1	0	0	0	0	0	0	0	0	0	0	0	0	0	0	0	0	0	0	0	0	0	0	0	0	0	0	0	0	0	0	0	0	0	0	0	0	0	0	0	0	0	0	0	0	0	0	0	0	0	0	0	0	0	0	0	27.72	FALSE	FALSE	FALSE	422	0.021
OR8B4p.Val94Leu	OR8B4	0.0206874	0.0103972	0	0.0535528			0.0965712	0.0569801					Leu	Val	FALSE		2	0	0	0	0	0	0	1	0	0	1	0	0	0	0	0	0	0	0	0	0	0	0	0	0	0	0	0	0	0	0	0	0	0	0	0	0	0	0	0	0	0	0	0	0	0	0	0	0	0	0	0	0	0	0	0	0	0	0	0	0	0	0	0	0	0	26.74	FALSE	FALSE	FALSE	422	0.021
PCDH11Xp.Asp1287Asn	PCDH11X	0.0206874	0.0103972	0	0.0572214			0.0965712	0.0569801					Asn	Asp	FALSE		2	0	0	0	0	0	0	1	0	0	1	0	0	0	0	0	0	0	0	0	0	0	0	0	0	0	0	0	0	0	0	0	0	0	0	0	0	0	0	0	0	0	0	0	0	0	0	0	0	0	0	0	0	0	0	0	0	0	0	0	0	0	0	0	0	0	26.78	FALSE	FALSE	FALSE	422	0.021
PDZRN4p.Arg754Gly	PDZRN4	0.0206874	0.0103972	0	0.0535528			0.0965712	0.0569801					Gly	Arg	FALSE		2	0	0	0	0	0	0	1	0	0	1	0	0	0	0	0	0	0	0	0	0	0	0	0	0	0	0	0	0	0	0	0	0	0	0	0	0	0	0	0	0	0	0	0	0	0	0	0	0	0	0	0	0	0	0	0	0	0	0	0	0	0	0	0	0	0	26.63	FALSE	FALSE	FALSE	422	0.021
PDZRN4p.Tyr420Ter	PDZRN4	0.0206874	0.0103972	0	0.0535528			0.0965712	0.0569801					Ter	Tyr	FALSE		2	0	0	0	0	0	0	1	0	0	1	0	0	0	0	0	0	0	0	0	0	0	0	0	0	0	0	0	0	0	0	0	0	0	0	0	0	0	0	0	0	0	0	0	0	0	0	0	0	0	0	0	0	0	0	0	0	0	0	0	0	0	0	0	0	0	27.98	FALSE	FALSE	FALSE	422	0.021
PGK2p.Pro207His	PGK2	0.0206874	0.0103972	0	0.0535528			0.0965712	0.0569801					His	Pro	TRUE		2	0	0	0	0	0	0	1	0	0	1	0	0	0	0	0	0	0	0	0	0	0	0	0	0	0	0	0	0	0	0	0	0	0	0	0	0	0	0	0	0	0	0	0	0	0	0	0	0	0	0	0	0	0	0	0	0	0	0	0	0	0	0	0	0	0	26.67	FALSE	FALSE	FALSE	422	0.021
PKHD1L1p.Arg2491Thr	PKHD1L1	0.0206874	0.0103972	0	0.0535528			0.0965712	0.0569801					Thr	Arg	TRUE		2	0	0	0	0	0	0	1	0	0	1	0	0	0	0	0	0	0	0	0	0	0	0	0	0	0	0	0	0	0	0	0	0	0	0	0	0	0	0	0	0	0	0	0	0	0	0	0	0	0	0	0	0	0	0	0	0	0	0	0	0	0	0	0	0	0	27.53	FALSE	FALSE	FALSE	422	0.021
PLCL1p.Glu790Asp	PLCL1	0.0206874	0.0103972	0	0.0547249			0.0965712	0.0569801					Asp	Glu	FALSE		2	0	0	0	0	0	0	1	0	0	1	0	0	0	0	0	0	0	0	0	0	0	0	0	0	0	0	0	0	0	0	0	0	0	0	0	0	0	0	0	0	0	0	0	0	0	0	0	0	0	0	0	0	0	0	0	0	0	0	0	0	0	0	0	0	0	26.53	FALSE	FALSE	FALSE	422	0.021
PNLIPp.Pro45Leu	PNLIP	0.0206874	0.0103972	0	0.0535528			0.0965712	0.0569801					Leu	Pro	FALSE		2	0	0	0	0	0	0	1	0	0	1	0	0	0	0	0	0	0	0	0	0	0	0	0	0	0	0	0	0	0	0	0	0	0	0	0	0	0	0	0	0	0	0	0	0	0	0	0	0	0	0	0	0	0	0	0	0	0	0	0	0	0	0	0	0	0	27.6	FALSE	FALSE	FALSE	422	0.021
POTECp.Met24Ile	POTEC	0.0206874	0.0103972	0	0.0535528			0.0965712	0.0569801					Ile	Met	FALSE		2	0	0	0	0	0	0	1	0	0	1	0	0	0	0	0	0	0	0	0	0	0	0	0	0	0	0	0	0	0	0	0	0	0	0	0	0	0	0	0	0	0	0	0	0	0	0	0	0	0	0	0	0	0	0	0	0	0	0	0	0	0	0	0	0	0	27.41	FALSE	FALSE	FALSE	422	0.021
PPIAp.His54Asp	PPIA	0.0206874	0.0103972	0	0.0535528			0.0965712	0.0569801					Asp	His	FALSE		2	0	0	0	0	0	0	1	0	0	1	0	0	0	0	0	0	0	0	0	0	0	0	0	0	0	0	0	0	0	0	0	0	0	0	0	0	0	0	0	0	0	0	0	0	0	0	0	0	0	0	0	0	0	0	0	0	0	0	0	0	0	0	0	0	0	26.55	FALSE	FALSE	FALSE	422	0.021
PPP1R16Bp.Asp397Tyr	PPP1R16B	0.0206874	0.0103972	0	0.0535528			0.0965712	0.0569801					Tyr	Asp	TRUE		2	0	0	0	0	0	0	1	0	0	1	0	0	0	0	0	0	0	0	0	0	0	0	0	0	0	0	0	0	0	0	0	0	0	0	0	0	0	0	0	0	0	0	0	0	0	0	0	0	0	0	0	0	0	0	0	0	0	0	0	0	0	0	0	0	0	26.76	FALSE	FALSE	FALSE	422	0.021
PPP1R16Bp.Ile321Met	PPP1R16B	0.0206874	0.0103972	0	0.0535528			0.0965712	0.0569801					Met	Ile	FALSE		2	0	0	0	0	0	0	1	0	0	1	0	0	0	0	0	0	0	0	0	0	0	0	0	0	0	0	0	0	0	0	0	0	0	0	0	0	0	0	0	0	0	0	0	0	0	0	0	0	0	0	0	0	0	0	0	0	0	0	0	0	0	0	0	0	0	27.12	FALSE	FALSE	FALSE	422	0.021
PRDM15p.Arg173Leu	PRDM15	0.0206874	0.0103972	0	0.0535528			0.0965712	0.0569801					Leu	Arg	FALSE		2	0	0	0	0	0	0	1	0	0	1	0	0	0	0	0	0	0	0	0	0	0	0	0	0	0	0	0	0	0	0	0	0	0	0	0	0	0	0	0	0	0	0	0	0	0	0	0	0	0	0	0	0	0	0	0	0	0	0	0	0	0	0	0	0	0	27.5	FALSE	FALSE	FALSE	422	0.021
PRDM9p.Arg345Gly	PRDM9	0.0206874	0.0103972	0	0.0535528			0.0965712	0.0569801					Gly	Arg	FALSE		2	0	0	0	0	0	0	1	0	0	1	0	0	0	0	0	0	0	0	0	0	0	0	0	0	0	0	0	0	0	0	0	0	0	0	0	0	0	0	0	0	0	0	0	0	0	0	0	0	0	0	0	0	0	0	0	0	0	0	0	0	0	0	0	0	0	27.37	FALSE	FALSE	FALSE	422	0.021
PTCHD2p.Arg1002Gln	PTCHD2	0.0206874	0.0103972	0	0.0535528			0.0965712	0.0569801					Gln	Arg	FALSE		2	0	0	0	0	0	0	1	0	0	1	0	0	0	0	0	0	0	0	0	0	0	0	0	0	0	0	0	0	0	0	0	0	0	0	0	0	0	0	0	0	0	0	0	0	0	0	0	0	0	0	0	0	0	0	0	0	0	0	0	0	0	0	0	0	0	27.06	FALSE	FALSE	FALSE	422	0.021
PTENp.His61Arg	PTEN	0.0206874	0.0103972	0	0.0535528			0.0965712	0.0569801					Arg	His	TRUE	1	2	0	0	0	0	0	0	1	0	0	1	0	0	0	0	0	0	0	0	0	0	0	0	0	0	0	0	0	0	0	0	0	0	0	0	0	0	0	0	0	0	0	0	0	0	0	0	0	0	0	0	0	0	0	0	0	0	0	0	0	0	0	0	0	0	0	27.26	FALSE	FALSE	TRUE	422	0.021
RAD51p.Glu176Gln	RAD51	0.0206874	0.0103972	0	0.0535528			0.0965712	0.0569801					Gln	Glu	FALSE		2	0	0	0	0	0	0	1	0	0	1	0	0	0	0	0	0	0	0	0	0	0	0	0	0	0	0	0	0	0	0	0	0	0	0	0	0	0	0	0	0	0	0	0	0	0	0	0	0	0	0	0	0	0	0	0	0	0	0	0	0	0	0	0	0	0	27.33	FALSE	FALSE	FALSE	422	0.021
RAPGEF2p.Ala1390Ser	RAPGEF2	0.0206874	0.0103972	0	0.0535528			0.0965712	0.0569801					Ser	Ala	TRUE		2	0	0	0	0	0	0	1	0	0	1	0	0	0	0	0	0	0	0	0	0	0	0	0	0	0	0	0	0	0	0	0	0	0	0	0	0	0	0	0	0	0	0	0	0	0	0	0	0	0	0	0	0	0	0	0	0	0	0	0	0	0	0	0	0	0	27.98	TRUE	FALSE	FALSE	422	0.021
RGS13p.Glu27Lys	RGS13	0.0206874	0.0103972	0	0.0535528			0.0965712	0.0569801					Lys	Glu	TRUE		2	0	0	0	0	0	0	1	0	0	1	0	0	0	0	0	0	0	0	0	0	0	0	0	0	0	0	0	0	0	0	0	0	0	0	0	0	0	0	0	0	0	0	0	0	0	0	0	0	0	0	0	0	0	0	0	0	0	0	0	0	0	0	0	0	0	26.75	FALSE	FALSE	FALSE	422	0.021
RGS7p.Gly59Val	RGS7	0.0206874	0.0103972	0	0.0535528			0.0965712	0.0569801					Val	Gly	FALSE	2	2	0	0	0	0	0	0	1	0	0	1	0	0	0	0	0	0	0	0	0	0	0	0	0	0	0	0	0	0	0	0	0	0	0	0	0	0	0	0	0	0	0	0	0	0	0	0	0	0	0	0	0	0	0	0	0	0	0	0	0	0	0	0	0	0	0	26.48	FALSE	FALSE	FALSE	422	0.021
RIF1p.Arg2347Cys	RIF1	0.0206874	0.0103972	0	0.0547249			0.0965712	0.0569801					Cys	Arg	TRUE		2	0	0	0	0	0	0	1	0	0	1	0	0	0	0	0	0	0	0	0	0	0	0	0	0	0	0	0	0	0	0	0	0	0	0	0	0	0	0	0	0	0	0	0	0	0	0	0	0	0	0	0	0	0	0	0	0	0	0	0	0	0	0	0	0	0	27.47	FALSE	FALSE	FALSE	422	0.021
ROBO3p.Asp1266Tyr	ROBO3	0.0206874	0.0103972	0	0.0535528			0.0965712	0.0569801					Tyr	Asp	TRUE		2	0	0	0	0	0	0	1	0	0	1	0	0	0	0	0	0	0	0	0	0	0	0	0	0	0	0	0	0	0	0	0	0	0	0	0	0	0	0	0	0	0	0	0	0	0	0	0	0	0	0	0	0	0	0	0	0	0	0	0	0	0	0	0	0	0	26.48	FALSE	FALSE	FALSE	422	0.021
SBSNp.Gln298His	SBSN	0.0206874	0.0103972	0	0.0535528			0.0965712	0.0569801					His	Gln	TRUE		2	0	0	0	0	0	0	1	0	0	1	0	0	0	0	0	0	0	0	0	0	0	0	0	0	0	0	0	0	0	0	0	0	0	0	0	0	0	0	0	0	0	0	0	0	0	0	0	0	0	0	0	0	0	0	0	0	0	0	0	0	0	0	0	0	0	27.61	FALSE	FALSE	FALSE	422	0.021
SIGLEC9p.Gly248Asp	SIGLEC9	0.0206874	0.0103972	0	0.0535528			0.0965712	0.0569801					Asp	Gly	FALSE		2	0	0	0	0	0	0	1	0	0	1	0	0	0	0	0	0	0	0	0	0	0	0	0	0	0	0	0	0	0	0	0	0	0	0	0	0	0	0	0	0	0	0	0	0	0	0	0	0	0	0	0	0	0	0	0	0	0	0	0	0	0	0	0	0	0	28.07	FALSE	FALSE	FALSE	422	0.021
SIp.His418Asn	SI	0.0206874	0.0103972	0	0.0535528			0.0965712	0.0569801					Asn	His	FALSE		2	0	0	0	0	0	0	1	0	0	1	0	0	0	0	0	0	0	0	0	0	0	0	0	0	0	0	0	0	0	0	0	0	0	0	0	0	0	0	0	0	0	0	0	0	0	0	0	0	0	0	0	0	0	0	0	0	0	0	0	0	0	0	0	0	0	26.58	FALSE	FALSE	FALSE	422	0.021
SLC22A10p.Phe504Leu	SLC22A10	0.0206874	0.0103972	0	0.0535528			0.0965712	0.0569801					Leu	Phe	FALSE		2	0	0	0	0	0	0	1	0	0	1	0	0	0	0	0	0	0	0	0	0	0	0	0	0	0	0	0	0	0	0	0	0	0	0	0	0	0	0	0	0	0	0	0	0	0	0	0	0	0	0	0	0	0	0	0	0	0	0	0	0	0	0	0	0	0	27.32	FALSE	FALSE	FALSE	422	0.021
SPACA1p.Trp123Leu	SPACA1	0.0206874	0.0103972	0	0.0535528			0.0965712	0.0569801					Leu	Trp	FALSE		2	0	0	0	0	0	0	1	0	0	1	0	0	0	0	0	0	0	0	0	0	0	0	0	0	0	0	0	0	0	0	0	0	0	0	0	0	0	0	0	0	0	0	0	0	0	0	0	0	0	0	0	0	0	0	0	0	0	0	0	0	0	0	0	0	0	27.3	FALSE	FALSE	FALSE	422	0.021
SPANXN2p.Asn32Lys	SPANXN2	0.0206874	0.0103972	0	0.0535528			0.0965712	0.0569801					Lys	Asn	TRUE		2	0	0	0	0	0	0	1	0	0	1	0	0	0	0	0	0	0	0	0	0	0	0	0	0	0	0	0	0	0	0	0	0	0	0	0	0	0	0	0	0	0	0	0	0	0	0	0	0	0	0	0	0	0	0	0	0	0	0	0	0	0	0	0	0	0	26.75	FALSE	FALSE	FALSE	422	0.021
SPANXN2p.Gln149Lys	SPANXN2	0.0206874	0.0103972	0	0.0535528			0.0965712	0.0569801					Lys	Gln	TRUE		2	0	0	0	0	0	0	1	0	0	1	0	0	0	0	0	0	0	0	0	0	0	0	0	0	0	0	0	0	0	0	0	0	0	0	0	0	0	0	0	0	0	0	0	0	0	0	0	0	0	0	0	0	0	0	0	0	0	0	0	0	0	0	0	0	0	27.24	FALSE	FALSE	FALSE	422	0.021
SPDEFp.Val328Ile	SPDEF	0.0206874	0.0103972	0	0.0535528			0.0965712	0.0569801					Ile	Val	FALSE		2	0	0	0	0	0	0	1	0	0	1	0	0	0	0	0	0	0	0	0	0	0	0	0	0	0	0	0	0	0	0	0	0	0	0	0	0	0	0	0	0	0	0	0	0	0	0	0	0	0	0	0	0	0	0	0	0	0	0	0	0	0	0	0	0	0	27.3	FALSE	FALSE	FALSE	422	0.021
SPTBN2p.Asn931Ser	SPTBN2	0.0206874	0.0103972	0	0.0535528			0.0965712	0.0569801					Ser	Asn	TRUE		2	0	0	0	0	0	0	1	0	0	1	0	0	0	0	0	0	0	0	0	0	0	0	0	0	0	0	0	0	0	0	0	0	0	0	0	0	0	0	0	0	0	0	0	0	0	0	0	0	0	0	0	0	0	0	0	0	0	0	0	0	0	0	0	0	0	26.76	FALSE	FALSE	FALSE	422	0.021
SRPK2p.Ser308Ter	SRPK2	0.0206874	0.0103972	0	0.0535528			0.0965712	0.0569801					Ter	Ser	FALSE		2	0	0	0	0	0	0	1	0	0	1	0	0	0	0	0	0	0	0	0	0	0	0	0	0	0	0	0	0	0	0	0	0	0	0	0	0	0	0	0	0	0	0	0	0	0	0	0	0	0	0	0	0	0	0	0	0	0	0	0	0	0	0	0	0	0	27.68	FALSE	FALSE	FALSE	422	0.021
SRRM2p.Arg659Leu	SRRM2	0.0206874	0.0103972	0	0.0535528			0.0965712	0.0569801					Leu	Arg	FALSE		2	0	0	0	0	0	0	1	0	0	1	0	0	0	0	0	0	0	0	0	0	0	0	0	0	0	0	0	0	0	0	0	0	0	0	0	0	0	0	0	0	0	0	0	0	0	0	0	0	0	0	0	0	0	0	0	0	0	0	0	0	0	0	0	0	0	27.12	FALSE	FALSE	FALSE	422	0.021
SV2Cp.Gly81Val	SV2C	0.0206874	0.0103972	0	0.0535528			0.0965712	0.0569801					Val	Gly	FALSE		2	0	0	0	0	0	0	1	0	0	1	0	0	0	0	0	0	0	0	0	0	0	0	0	0	0	0	0	0	0	0	0	0	0	0	0	0	0	0	0	0	0	0	0	0	0	0	0	0	0	0	0	0	0	0	0	0	0	0	0	0	0	0	0	0	0	26.6	FALSE	FALSE	FALSE	422	0.021
SYNE1p.Gln1395His	SYNE1	0.0206874	0.0103972	0	0.0535528			0.0965712	0.0569801					His	Gln	TRUE		2	0	0	0	0	0	0	1	0	0	1	0	0	0	0	0	0	0	0	0	0	0	0	0	0	0	0	0	0	0	0	0	0	0	0	0	0	0	0	0	0	0	0	0	0	0	0	0	0	0	0	0	0	0	0	0	0	0	0	0	0	0	0	0	0	0	26.67	FALSE	FALSE	FALSE	422	0.021
TARBP2p.Arg354His	TARBP2	0.0206874	0.0103972	0	0.0547249			0.0965712	0.0569801					His	Arg	TRUE		2	0	0	0	0	0	0	1	0	0	1	0	0	0	0	0	0	0	0	0	0	0	0	0	0	0	0	0	0	0	0	0	0	0	0	0	0	0	0	0	0	0	0	0	0	0	0	0	0	0	0	0	0	0	0	0	0	0	0	0	0	0	0	0	0	0	27.77	FALSE	FALSE	FALSE	422	0.021
TBC1D8Bp.Glu125Lys	TBC1D8B	0.0206874	0.0103972	0	0.0572214			0.0965712	0.0569801					Lys	Glu	TRUE		2	0	0	0	0	0	0	1	0	0	1	0	0	0	0	0	0	0	0	0	0	0	0	0	0	0	0	0	0	0	0	0	0	0	0	0	0	0	0	0	0	0	0	0	0	0	0	0	0	0	0	0	0	0	0	0	0	0	0	0	0	0	0	0	0	0	27.5	FALSE	FALSE	FALSE	422	0.021
TBX19p.Val228Leu	TBX19	0.0206874	0.0103972	0	0.0535528			0.0965712	0.0569801					Leu	Val	FALSE		2	0	0	0	0	0	0	1	0	0	1	0	0	0	0	0	0	0	0	0	0	0	0	0	0	0	0	0	0	0	0	0	0	0	0	0	0	0	0	0	0	0	0	0	0	0	0	0	0	0	0	0	0	0	0	0	0	0	0	0	0	0	0	0	0	0	27	FALSE	FALSE	FALSE	422	0.021
TBX4p.Gly486Trp	TBX4	0.0206874	0.0103972	0	0.0535528			0.0965712	0.0569801					Trp	Gly	FALSE		2	0	0	0	0	0	0	1	0	0	1	0	0	0	0	0	0	0	0	0	0	0	0	0	0	0	0	0	0	0	0	0	0	0	0	0	0	0	0	0	0	0	0	0	0	0	0	0	0	0	0	0	0	0	0	0	0	0	0	0	0	0	0	0	0	0	27.32	FALSE	FALSE	FALSE	422	0.021
TKTL2p.Gly124Val	TKTL2	0.0206874	0.0103972	0	0.0535528			0.0965712	0.0569801					Val	Gly	FALSE		2	0	0	0	0	0	0	1	0	0	1	0	0	0	0	0	0	0	0	0	0	0	0	0	0	0	0	0	0	0	0	0	0	0	0	0	0	0	0	0	0	0	0	0	0	0	0	0	0	0	0	0	0	0	0	0	0	0	0	0	0	0	0	0	0	0	27.5	FALSE	FALSE	FALSE	422	0.021
TMEM132Dp.Gln218His	TMEM132D	0.0206874	0.0103972	0	0.0535528			0.0965712	0.0569801					His	Gln	TRUE		2	0	0	0	0	0	0	1	0	0	1	0	0	0	0	0	0	0	0	0	0	0	0	0	0	0	0	0	0	0	0	0	0	0	0	0	0	0	0	0	0	0	0	0	0	0	0	0	0	0	0	0	0	0	0	0	0	0	0	0	0	0	0	0	0	0	27.14	FALSE	FALSE	FALSE	422	0.021
TP53BP2p.Val14Leu	TP53BP2	0.0206874	0.0103972	0	0.0535528			0.0965712	0.0569801					Leu	Val	FALSE		2	0	0	0	0	0	0	1	0	0	1	0	0	0	0	0	0	0	0	0	0	0	0	0	0	0	0	0	0	0	0	0	0	0	0	0	0	0	0	0	0	0	0	0	0	0	0	0	0	0	0	0	0	0	0	0	0	0	0	0	0	0	0	0	0	0	26.72	FALSE	FALSE	FALSE	422	0.021
TRAV8-1p.Leu67His	TRAV8-1	0.0206874	0.0103972	0	0.0535528			0.0965712	0.0569801					His	Leu	TRUE		2	0	0	0	0	0	0	1	0	0	1	0	0	0	0	0	0	0	0	0	0	0	0	0	0	0	0	0	0	0	0	0	0	0	0	0	0	0	0	0	0	0	0	0	0	0	0	0	0	0	0	0	0	0	0	0	0	0	0	0	0	0	0	0	0	0	27.47	FALSE	FALSE	FALSE	422	0.021
TRPA1p.Tyr842Cys	TRPA1	0.0206874	0.0103972	0	0.0535528			0.0965712	0.0569801					Cys	Tyr	TRUE		2	0	0	0	0	0	0	1	0	0	1	0	0	0	0	0	0	0	0	0	0	0	0	0	0	0	0	0	0	0	0	0	0	0	0	0	0	0	0	0	0	0	0	0	0	0	0	0	0	0	0	0	0	0	0	0	0	0	0	0	0	0	0	0	0	0	26.88	FALSE	FALSE	FALSE	422	0.021
TYRp.Met252Ile	TYR	0.0206874	0.0103972	0	0.0535528			0.0965712	0.0569801					Ile	Met	FALSE		2	0	0	0	0	0	0	1	0	0	1	0	0	0	0	0	0	0	0	0	0	0	0	0	0	0	0	0	0	0	0	0	0	0	0	0	0	0	0	0	0	0	0	0	0	0	0	0	0	0	0	0	0	0	0	0	0	0	0	0	0	0	0	0	0	0	26.45	FALSE	FALSE	FALSE	422	0.021
USH2Ap.Leu1888Val	USH2A	0.0206874	0.0103972	0	0.0535528			0.0965712	0.0569801					Val	Leu	FALSE		2	0	0	0	0	0	0	1	0	0	1	0	0	0	0	0	0	0	0	0	0	0	0	0	0	0	0	0	0	0	0	0	0	0	0	0	0	0	0	0	0	0	0	0	0	0	0	0	0	0	0	0	0	0	0	0	0	0	0	0	0	0	0	0	0	0	27.52	FALSE	FALSE	FALSE	422	0.021
WDR17p.Val677Leu	WDR17	0.0206874	0.0103972	0	0.0535528			0.0965712	0.0569801					Leu	Val	FALSE		2	0	0	0	0	0	0	1	0	0	1	0	0	0	0	0	0	0	0	0	0	0	0	0	0	0	0	0	0	0	0	0	0	0	0	0	0	0	0	0	0	0	0	0	0	0	0	0	0	0	0	0	0	0	0	0	0	0	0	0	0	0	0	0	0	0	26.98	FALSE	FALSE	FALSE	422	0.021
ZFHX4p.Arg928Ser	ZFHX4	0.0206874	0.0103972	0	0.0535528			0.0965712	0.0569801					Ser	Arg	TRUE		2	0	0	0	0	0	0	1	0	0	1	0	0	0	0	0	0	0	0	0	0	0	0	0	0	0	0	0	0	0	0	0	0	0	0	0	0	0	0	0	0	0	0	0	0	0	0	0	0	0	0	0	0	0	0	0	0	0	0	0	0	0	0	0	0	0	27.69	FALSE	FALSE	FALSE	422	0.021
ZFHX4p.Pro2542Arg	ZFHX4	0.0206874	0.0103972	0	0.0535528			0.0965712	0.0569801					Arg	Pro	TRUE		2	0	0	0	0	0	0	1	0	0	1	0	0	0	0	0	0	0	0	0	0	0	0	0	0	0	0	0	0	0	0	0	0	0	0	0	0	0	0	0	0	0	0	0	0	0	0	0	0	0	0	0	0	0	0	0	0	0	0	0	0	0	0	0	0	0	27.3	FALSE	FALSE	FALSE	422	0.021
ZIC1p.Pro10Gln	ZIC1	0.0206874	0.0103972	0	0.0535528			0.0965712	0.0569801					Gln	Pro	FALSE		2	0	0	0	0	0	0	1	0	0	1	0	0	0	0	0	0	0	0	0	0	0	0	0	0	0	0	0	0	0	0	0	0	0	0	0	0	0	0	0	0	0	0	0	0	0	0	0	0	0	0	0	0	0	0	0	0	0	0	0	0	0	0	0	0	0	26.29	FALSE	FALSE	FALSE	422	0.021
ZNF257p.Pro50Gln	ZNF257	0.0206874	0.0103972	0	0.0535528			0.0965712	0.0569801					Gln	Pro	FALSE		2	0	0	0	0	0	0	1	0	0	1	0	0	0	0	0	0	0	0	0	0	0	0	0	0	0	0	0	0	0	0	0	0	0	0	0	0	0	0	0	0	0	0	0	0	0	0	0	0	0	0	0	0	0	0	0	0	0	0	0	0	0	0	0	0	0	27.71	FALSE	FALSE	FALSE	422	0.021
ZNF385Dp.Ala45Ser	ZNF385D	0.0206874	0.0103972	0	0.0547874			0.0965712	0.0569801					Ser	Ala	TRUE		2	0	0	0	0	0	0	1	0	0	1	0	0	0	0	0	0	0	0	0	0	0	0	0	0	0	0	0	0	0	0	0	0	0	0	0	0	0	0	0	0	0	0	0	0	0	0	0	0	0	0	0	0	0	0	0	0	0	0	0	0	0	0	0	0	0	27.21	FALSE	FALSE	FALSE	422	0.021
ZNF429p.Gly662Arg	ZNF429	0.0206874	0.0103972	0	0.0535528			0.0965712	0.0569801					Arg	Gly	TRUE	2	2	0	0	0	0	0	0	1	0	0	1	0	0	0	0	0	0	0	0	0	0	0	0	0	0	0	0	0	0	0	0	0	0	0	0	0	0	0	0	0	0	0	0	0	0	0	0	0	0	0	0	0	0	0	0	0	0	0	0	0	0	0	0	0	0	0	27.03	FALSE	FALSE	FALSE	422	0.021
ZNF804Ap.Arg1154Ser	ZNF804A	0.0206874	0.0103972	0	0.0535528			0.0965712	0.0569801					Ser	Arg	TRUE		2	0	0	0	0	0	0	1	0	0	1	0	0	0	0	0	0	0	0	0	0	0	0	0	0	0	0	0	0	0	0	0	0	0	0	0	0	0	0	0	0	0	0	0	0	0	0	0	0	0	0	0	0	0	0	0	0	0	0	0	0	0	0	0	0	0	27.59	FALSE	FALSE	FALSE	422	0.021
ZSWIM1p.Ala332Gly	ZSWIM1	0.0206874	0.0103972	0	0.0547249			0.0965712	0.0569801					Gly	Ala	FALSE		2	0	0	0	0	0	0	1	0	0	1	0	0	0	0	0	0	0	0	0	0	0	0	0	0	0	0	0	0	0	0	0	0	0	0	0	0	0	0	0	0	0	0	0	0	0	0	0	0	0	0	0	0	0	0	0	0	0	0	0	0	0	0	0	0	0	26.6	FALSE	FALSE	FALSE	422	0.021
TM6SF2p.Arg353His	TM6SF2	0.0206873	0.0155958	0	0.0514404							0.0295534	0.0191957	His	Arg	TRUE		3	0	0	0	0	2	0	0	0	0	0	0	0	0	0	0	0	0	0	0	0	0	0	0	0	0	0	0	0	0	0	0	0	0	0	0	0	0	0	0	0	1	0	0	0	0	0	0	0	0	0	0	0	0	0	0	0	0	0	0	0	0	0	0	0	0	40.24	FALSE	FALSE	FALSE	422	0.021
AQP2p.Val194Ile	AQP2	0.0206858	0.0155958	0	0.0486129							0.0206048	0.0191957	Ile	Val	FALSE		3	0	0	1	0	0	0	0	1	0	0	0	0	0	0	0	0	0	0	0	0	0	0	0	0	0	0	0	0	0	0	1	0	0	0	0	0	0	0	0	0	0	0	0	0	0	0	0	0	0	0	0	0	0	0	0	0	0	0	0	0	0	0	0	0	0	40.18	FALSE	FALSE	FALSE	422	0.021
ROBO4p.Arg493Cys	ROBO4	0.0206858	0.0155958	0	0.0492742							0.0206048	0.0191957	Cys	Arg	TRUE		3	0	0	1	0	0	0	0	1	0	0	0	0	0	0	0	0	0	0	0	0	0	0	0	0	0	0	0	0	0	0	1	0	0	0	0	0	0	0	0	0	0	0	0	0	0	0	0	0	0	0	0	0	0	0	0	0	0	0	0	0	0	0	0	0	0	39.8	FALSE	FALSE	FALSE	422	0.021
NINLp.Glu1002Lys	NINL	0.0206803	0.0155958	0	0.0498167			0.0965712	0.0569801	0.169779	0.169779	0.00520124	0.00959785	Lys	Glu	TRUE		3	0	0	0	0	0	1	0	0	0	1	0	0	0	0	0	0	0	0	0	0	0	0	1	0	0	0	0	0	0	0	0	0	0	0	0	0	0	0	0	0	0	0	0	0	0	0	0	0	0	0	0	0	0	0	0	0	0	0	0	0	0	0	0	0	0	34.2	FALSE	FALSE	FALSE	422	0.021
OR10Q1p.Ala280Thr	OR10Q1	0.0206803	0.0155958	0	0.0498699			0.0965712	0.0569801	0.169779	0.169779	0.00520124	0.00959785	Thr	Ala	TRUE		3	0	0	0	0	0	1	0	0	0	1	0	0	0	0	0	0	0	0	0	0	0	0	1	0	0	0	0	0	0	0	0	0	0	0	0	0	0	0	0	0	0	0	0	0	0	0	0	0	0	0	0	0	0	0	0	0	0	0	0	0	0	0	0	0	0	33.25	FALSE	FALSE	FALSE	422	0.021
OR5A1p.Arg237Ter	OR5A1	0.0206803	0.0155958	0	0.0498167			0.0965712	0.0569801	0.169779	0.169779	0.00520124	0.00959785	Ter	Arg	FALSE		3	0	0	0	0	0	1	0	0	0	1	0	0	0	0	0	0	0	0	0	0	0	0	1	0	0	0	0	0	0	0	0	0	0	0	0	0	0	0	0	0	0	0	0	0	0	0	0	0	0	0	0	0	0	0	0	0	0	0	0	0	0	0	0	0	0	33.17	FALSE	FALSE	FALSE	422	0.021
LRRIQ1p.Ile1542Asn	LRRIQ1	0.020678	0.0207943	0.00187724	0.0512663							0.00954655	0.0191957	Asn	Ile	FALSE		4	0	0	0	0	0	0	1	0	0	0	0	0	1	0	0	1	0	0	0	0	0	0	0	0	0	0	0	0	0	0	0	0	0	0	0	0	0	0	0	0	0	0	0	0	0	0	0	0	0	0	1	0	0	0	0	0	0	0	0	0	0	0	0	0	0	57.5	FALSE	FALSE	FALSE	422	0.021
PLCG2p.Glu929Lys	PLCG2	0.0206778	0.0207943	0.00199702	0.046206			0.149108	0.11396			0.0079889	0.00959785	Lys	Glu	TRUE		4	0	0	0	0	0	0	0	1	0	1	0	0	0	0	1	0	0	0	0	0	0	0	0	0	0	0	0	0	1	0	0	0	0	0	0	0	0	0	0	0	0	0	0	0	0	0	0	0	0	0	0	0	0	0	0	0	0	0	0	0	0	0	0	0	0	54.3	FALSE	FALSE	FALSE	422	0.021
CORINp.Arg797Gln	CORIN	0.0206768	0.0155958	0	0.0471621	0.134957	0.116279			0.169779	0.169779			Gln	Arg	FALSE		3	0	0	0	0	0	1	0	0	0	0	1	0	0	0	0	0	0	0	0	0	0	0	0	0	0	0	0	0	0	0	0	0	0	0	1	0	0	0	0	0	0	0	0	0	0	0	0	0	0	0	0	0	0	0	0	0	0	0	0	0	0	0	0	0	0	36.26	FALSE	FALSE	FALSE	422	0.021
FGF4p.Arg192Gln	FGF4	0.0206768	0.0155958	0	0.0476595	0.134957	0.116279			0.169779	0.169779			Gln	Arg	FALSE		3	0	0	0	0	0	1	0	0	0	0	1	0	0	0	0	0	0	0	0	0	0	0	0	0	0	0	0	0	0	0	0	0	0	0	1	0	0	0	0	0	0	0	0	0	0	0	0	0	0	0	0	0	0	0	0	0	0	0	0	0	0	0	0	0	0	35.92	FALSE	FALSE	FALSE	422	0.021
GUCY2Fp.Arg826Trp	GUCY2F	0.0206768	0.0155958	0	0.0485392	0.134957	0.116279			0.169779	0.169779			Trp	Arg	FALSE		3	0	0	0	0	0	1	0	0	0	0	1	0	0	0	0	0	0	0	0	0	0	0	0	0	0	0	0	0	0	0	0	0	0	0	1	0	0	0	0	0	0	0	0	0	0	0	0	0	0	0	0	0	0	0	0	0	0	0	0	0	0	0	0	0	0	35.91	FALSE	FALSE	FALSE	422	0.021
PCDHB5p.Glu299Lys	PCDHB5	0.0206768	0.0155958	0	0.047577	0.134957	0.116279			0.169779	0.169779			Lys	Glu	TRUE		3	0	0	0	0	0	1	0	0	0	0	1	0	0	0	0	0	0	0	0	0	0	0	0	0	0	0	0	0	0	0	0	0	0	0	1	0	0	0	0	0	0	0	0	0	0	0	0	0	0	0	0	0	0	0	0	0	0	0	0	0	0	0	0	0	0	35.77	FALSE	FALSE	FALSE	422	0.021
PLA2G4Ap.Trp280Ter	PLA2G4A	0.0206768	0.0155958	0	0.0477419	0.134957	0.116279			0.169779	0.169779			Ter	Trp	FALSE		3	0	0	0	0	0	1	0	0	0	0	1	0	0	0	0	0	0	0	0	0	0	0	0	0	0	0	0	0	0	0	0	0	0	0	1	0	0	0	0	0	0	0	0	0	0	0	0	0	0	0	0	0	0	0	0	0	0	0	0	0	0	0	0	0	0	35.47	FALSE	FALSE	FALSE	422	0.021
PRKCBp.Arg601Gln	PRKCB	0.0206768	0.0155958	0	0.0480522	0.134957	0.116279			0.169779	0.169779			Gln	Arg	FALSE	2	3	0	0	0	0	0	1	0	0	0	0	1	0	0	0	0	0	0	0	0	0	0	0	0	0	0	0	0	0	0	0	0	0	0	0	1	0	0	0	0	0	0	0	0	0	0	0	0	0	0	0	0	0	0	0	0	0	0	0	0	0	0	0	0	0	0	36.3	FALSE	FALSE	FALSE	422	0.021
TNFRSF8p.Arg89Ter	TNFRSF8	0.0206768	0.0155958	0	0.0472445	0.134957	0.116279			0.169779	0.169779			Ter	Arg	FALSE		3	0	0	0	0	0	1	0	0	0	0	1	0	0	0	0	0	0	0	0	0	0	0	0	0	0	0	0	0	0	0	0	0	0	0	1	0	0	0	0	0	0	0	0	0	0	0	0	0	0	0	0	0	0	0	0	0	0	0	0	0	0	0	0	0	0	35.43	FALSE	FALSE	FALSE	422	0.021
SLITRK4p.Leu157Val	SLITRK4	0.0206725	0.0155958	0	0.0515959							0.0295534	0.0191957	Val	Leu	FALSE		3	0	0	0	0	2	0	0	0	0	0	0	0	0	0	0	0	0	1	0	0	0	0	0	0	0	0	0	0	0	0	0	0	0	0	0	0	0	0	0	0	0	0	0	0	0	0	0	0	0	0	0	0	0	0	0	0	0	0	0	0	0	0	0	0	0	41.09	FALSE	FALSE	FALSE	422	0.021
CCDC80p.Arg87His	CCDC80	0.0206686	0.0155958	0	0.0488964							0.0297934	0.0287936	His	Arg	TRUE		3	0	0	1	0	0	0	0	0	0	0	0	0	1	0	0	0	0	0	0	0	0	0	0	0	0	0	0	0	0	0	0	1	0	0	0	0	0	0	0	0	0	0	0	0	0	0	0	0	0	0	0	0	0	0	0	0	0	0	0	0	0	0	0	0	0	33.42	FALSE	FALSE	FALSE	422	0.021
GPR12p.Val176Ile	GPR12	0.0206686	0.0155958	0	0.0479558							0.0297934	0.0287936	Ile	Val	FALSE		3	0	0	1	0	0	0	0	0	0	0	0	0	1	0	0	0	0	0	0	0	0	0	0	0	0	0	0	0	0	0	0	1	0	0	0	0	0	0	0	0	0	0	0	0	0	0	0	0	0	0	0	0	0	0	0	0	0	0	0	0	0	0	0	0	0	33.98	FALSE	FALSE	FALSE	422	0.021
GREB1p.Arg1254Cys	GREB1	0.0206686	0.0155958	0	0.0498004							0.0297934	0.0287936	Cys	Arg	TRUE		3	0	0	1	0	0	0	0	0	0	0	0	0	1	0	0	0	0	0	0	0	0	0	0	0	0	0	0	0	0	0	0	1	0	0	0	0	0	0	0	0	0	0	0	0	0	0	0	0	0	0	0	0	0	0	0	0	0	0	0	0	0	0	0	0	0	32.73	FALSE	FALSE	FALSE	422	0.021
HUWE1p.Met4213Ile	HUWE1	0.0206686	0.0155958	0	0.0488597							0.0297934	0.0287936	Ile	Met	FALSE		3	0	0	1	0	0	0	0	0	0	0	0	0	1	0	0	0	0	0	0	0	0	0	0	0	0	0	0	0	0	0	0	1	0	0	0	0	0	0	0	0	0	0	0	0	0	0	0	0	0	0	0	0	0	0	0	0	0	0	0	0	0	0	0	0	0	33.55	FALSE	FALSE	FALSE	422	0.021
NTRK1p.Arg692His	NTRK1	0.0206686	0.0155958	0	0.0491852							0.0297934	0.0287936	His	Arg	TRUE	1	3	0	0	1	0	0	0	0	0	0	0	0	0	1	0	0	0	0	0	0	0	0	0	0	0	0	0	0	0	0	0	0	1	0	0	0	0	0	0	0	0	0	0	0	0	0	0	0	0	0	0	0	0	0	0	0	0	0	0	0	0	0	0	0	0	0	33.15	TRUE	FALSE	FALSE	422	0.021
POLGp.Gln43Arg	POLG	0.0206686	0.0155958	0	0.0482812							0.0297934	0.0287936	Arg	Gln	TRUE	2	3	0	0	1	0	0	0	0	0	0	0	0	0	1	0	0	0	0	0	0	0	0	0	0	0	0	0	0	0	0	0	0	1	0	0	0	0	0	0	0	0	0	0	0	0	0	0	0	0	0	0	0	0	0	0	0	0	0	0	0	0	0	0	0	0	0	33.87	FALSE	FALSE	FALSE	422	0.021
RNF168p.Arg131Ter	RNF168	0.0206686	0.0155958	0	0.0482812							0.0297934	0.0287936	Ter	Arg	FALSE		3	0	0	1	0	0	0	0	0	0	0	0	0	1	0	0	0	0	0	0	0	0	0	0	0	0	0	0	0	0	0	0	1	0	0	0	0	0	0	0	0	0	0	0	0	0	0	0	0	0	0	0	0	0	0	0	0	0	0	0	0	0	0	0	0	0	32.28	FALSE	FALSE	FALSE	422	0.021
THBS2p.Leu304Phe	THBS2	0.0206668	0.0103972	0	0.0589939			0.0341219	0.0569801					Phe	Leu	FALSE		2	0	0	0	0	0	0	0	0	0	0	0	0	0	0	0	0	0	0	0	0	0	0	0	0	0	0	0	0	0	0	0	0	0	0	0	0	0	0	0	1	0	0	0	1	0	0	0	0	0	0	0	0	0	0	0	0	0	0	0	0	0	0	0	0	0	37.14	FALSE	FALSE	FALSE	422	0.021
KDM7Ap.Asp457His	KDM7A	0.0206668	0.0103972	0	0.0589938			0.0341219	0.0569801					His	Asp	TRUE		2	0	0	0	0	0	0	0	0	0	0	0	0	0	0	0	0	0	0	0	0	0	0	0	0	0	0	0	0	0	0	0	0	0	0	0	0	0	0	0	1	0	0	0	1	0	0	0	0	0	0	0	0	0	0	0	0	0	0	0	0	0	0	0	0	0	35.83	FALSE	FALSE	FALSE	422	0.021
SEH1Lp.Gln273Ter	SEH1L	0.0206668	0.0103972	0	0.0589938			0.0341219	0.0569801					Ter	Gln	FALSE		2	0	0	0	0	0	0	0	0	0	0	0	0	0	0	0	0	0	0	0	0	0	0	0	0	0	0	0	0	0	0	0	0	0	0	0	0	0	0	0	1	0	0	0	1	0	0	0	0	0	0	0	0	0	0	0	0	0	0	0	0	0	0	0	0	0	36.66	FALSE	FALSE	FALSE	422	0.021
TNIKp.Gln702Ter	TNIK	0.0206668	0.0103972	0	0.0589938			0.0341219	0.0569801					Ter	Gln	FALSE		2	0	0	0	0	0	0	0	0	0	0	0	0	0	0	0	0	0	0	0	0	0	0	0	0	0	0	0	0	0	0	0	0	0	0	0	0	0	0	0	1	0	0	0	1	0	0	0	0	0	0	0	0	0	0	0	0	0	0	0	0	0	0	0	0	0	36.32	FALSE	FALSE	FALSE	422	0.021
KHDRBS2p.Arg326His	KHDRBS2	0.020662	0.0155958	0	0.0491721					0.169779	0.169779	0.0174411	0.0191957	His	Arg	TRUE		3	0	0	0	0	0	1	0	0	0	0	0	0	0	0	0	0	0	0	0	0	0	0	0	0	0	0	0	1	0	0	0	1	0	0	0	0	0	0	0	0	0	0	0	0	0	0	0	0	0	0	0	0	0	0	0	0	0	0	0	0	0	0	0	0	0	33.58	FALSE	FALSE	FALSE	422	0.021
MAP2p.Arg1771Cys	MAP2	0.02066	0.0155958	0	0.0530981	0.134957	0.116279	0.0147136	0.0569801					Cys	Arg	TRUE		3	0	0	0	0	0	0	1	0	0	0	1	0	0	0	0	0	0	0	0	0	0	0	0	0	0	1	0	0	0	0	0	0	0	0	0	0	0	0	0	0	0	0	0	0	0	0	0	0	0	0	0	0	0	0	0	0	0	0	0	0	0	0	0	0	0	41.44	FALSE	FALSE	FALSE	422	0.021
SPATA8p.Arg34Ter	SPATA8	0.02066	0.0155958	0	0.0522016	0.134957	0.116279	0.0147136	0.0569801					Ter	Arg	FALSE		3	0	0	0	0	0	0	1	0	0	0	1	0	0	0	0	0	0	0	0	0	0	0	0	0	0	1	0	0	0	0	0	0	0	0	0	0	0	0	0	0	0	0	0	0	0	0	0	0	0	0	0	0	0	0	0	0	0	0	0	0	0	0	0	0	0	42.21	FALSE	FALSE	FALSE	422	0.021
NID1p.Val619Ile	NID1	0.0206566	0.0155958	0	0.0480181							0.0126159	0.00959785	Ile	Val	FALSE		3	0	0	1	0	0	0	0	0	0	0	0	0	0	0	0	0	1	0	0	0	0	0	0	0	0	0	0	0	0	0	0	0	0	0	1	0	0	0	0	0	0	0	0	0	0	0	0	0	0	0	0	0	0	0	0	0	0	0	0	0	0	0	0	0	0	36.49	FALSE	FALSE	FALSE	422	0.021
ADCY9p.Gly273Arg	ADCY9	0.0206534	0.0155958	0	0.0512551							0.0297716	0.0287936	Arg	Gly	TRUE		3	0	0	0	0	1	0	0	0	0	0	0	0	0	0	0	1	0	0	0	0	0	0	0	0	0	0	0	0	0	0	0	1	0	0	0	0	0	0	0	0	0	0	0	0	0	0	0	0	0	0	0	0	0	0	0	0	0	0	0	0	0	0	0	0	0	38.74	FALSE	FALSE	FALSE	422	0.021
MCM5p.Arg185Cys	MCM5	0.0206534	0.0155958	0	0.0514064							0.0297716	0.0287936	Cys	Arg	TRUE		3	0	0	0	0	1	0	0	0	0	0	0	0	0	0	0	1	0	0	0	0	0	0	0	0	0	0	0	0	0	0	0	1	0	0	0	0	0	0	0	0	0	0	0	0	0	0	0	0	0	0	0	0	0	0	0	0	0	0	0	0	0	0	0	0	0	39.19	FALSE	FALSE	FALSE	422	0.021
NDUFA4p.Arg78His	NDUFA4	0.0206534	0.0155958	0	0.051258							0.0297716	0.0287936	His	Arg	TRUE		3	0	0	0	0	1	0	0	0	0	0	0	0	0	0	0	1	0	0	0	0	0	0	0	0	0	0	0	0	0	0	0	1	0	0	0	0	0	0	0	0	0	0	0	0	0	0	0	0	0	0	0	0	0	0	0	0	0	0	0	0	0	0	0	0	0	39.77	FALSE	FALSE	FALSE	422	0.021
TTPAp.Arg221Trp	TTPA	0.0206534	0.0155958	0	0.0514064							0.0297716	0.0287936	Trp	Arg	FALSE		3	0	0	0	0	1	0	0	0	0	0	0	0	0	0	0	1	0	0	0	0	0	0	0	0	0	0	0	0	0	0	0	1	0	0	0	0	0	0	0	0	0	0	0	0	0	0	0	0	0	0	0	0	0	0	0	0	0	0	0	0	0	0	0	0	0	40.42	FALSE	FALSE	FALSE	422	0.021
LAMB4p.His772Gln	LAMB4	0.0206493	0.0155958	0	0.0520038							0.0294986	0.0191957	Gln	His	FALSE		3	0	1	0	0	0	0	0	0	1	0	0	0	0	0	0	0	0	0	0	0	0	0	0	0	0	0	0	0	0	0	0	0	0	0	0	0	0	0	0	0	1	0	0	0	0	0	0	0	0	0	0	0	0	0	0	0	0	0	0	0	0	0	0	0	0	40.64	FALSE	FALSE	FALSE	422	0.021
OR10W1p.Pro9Ser	OR10W1	0.0206458	0.0155958	0	0.0519968			0.0965712	0.0569801			0.0154314	0.00959785	Ser	Pro	TRUE		3	0	1	0	0	0	0	0	0	0	1	0	0	0	0	0	0	0	0	0	0	0	0	0	0	0	0	1	0	0	0	0	0	0	0	0	0	0	0	0	0	0	0	0	0	0	0	0	0	0	0	0	0	0	0	0	0	0	0	0	0	0	0	0	0	0	40.25	FALSE	FALSE	FALSE	422	0.021
CACNB1p.Asp188Asn	CACNB1	0.0206341	0.0155958	0	0.0515193							0.0295534	0.0191957	Asn	Asp	FALSE		3	0	0	0	0	2	0	0	0	0	0	0	0	0	0	0	0	0	0	0	0	0	0	0	1	0	0	0	0	0	0	0	0	0	0	0	0	0	0	0	0	0	0	0	0	0	0	0	0	0	0	0	0	0	0	0	0	0	0	0	0	0	0	0	0	0	40.28	FALSE	FALSE	FALSE	421	0.021
DNAH17p.Arg1515His	DNAH17	0.0206341	0.0155958	0	0.0515193							0.0295534	0.0191957	His	Arg	TRUE		3	0	0	0	0	2	0	0	0	0	0	0	0	0	0	0	0	0	0	0	0	0	0	0	1	0	0	0	0	0	0	0	0	0	0	0	0	0	0	0	0	0	0	0	0	0	0	0	0	0	0	0	0	0	0	0	0	0	0	0	0	0	0	0	0	0	40.13	FALSE	FALSE	FALSE	421	0.021
DQX1p.Arg373Gln	DQX1	0.0206341	0.0155958	0	0.0515193							0.0295534	0.0191957	Gln	Arg	FALSE		3	0	0	0	0	2	0	0	0	0	0	0	0	0	0	0	0	0	0	0	0	0	0	0	1	0	0	0	0	0	0	0	0	0	0	0	0	0	0	0	0	0	0	0	0	0	0	0	0	0	0	0	0	0	0	0	0	0	0	0	0	0	0	0	0	0	40.64	FALSE	FALSE	FALSE	421	0.021
MYBPC2p.Ser176Leu	MYBPC2	0.0206341	0.0155958	0	0.0515193							0.0295534	0.0191957	Leu	Ser	FALSE		3	0	0	0	0	2	0	0	0	0	0	0	0	0	0	0	0	0	0	0	0	0	0	0	1	0	0	0	0	0	0	0	0	0	0	0	0	0	0	0	0	0	0	0	0	0	0	0	0	0	0	0	0	0	0	0	0	0	0	0	0	0	0	0	0	0	41.1	FALSE	FALSE	FALSE	421	0.021
NLRC5p.Arg262His	NLRC5	0.0206341	0.0155958	0	0.0515193							0.0295534	0.0191957	His	Arg	TRUE		3	0	0	0	0	2	0	0	0	0	0	0	0	0	0	0	0	0	0	0	0	0	0	0	1	0	0	0	0	0	0	0	0	0	0	0	0	0	0	0	0	0	0	0	0	0	0	0	0	0	0	0	0	0	0	0	0	0	0	0	0	0	0	0	0	0	40.63	FALSE	FALSE	FALSE	421	0.021
PRKACGp.Arg195His	PRKACG	0.0206341	0.0155958	0	0.0513872							0.0295534	0.0191957	His	Arg	TRUE		3	0	0	0	0	2	0	0	0	0	0	0	0	0	0	0	0	0	0	0	0	0	0	0	1	0	0	0	0	0	0	0	0	0	0	0	0	0	0	0	0	0	0	0	0	0	0	0	0	0	0	0	0	0	0	0	0	0	0	0	0	0	0	0	0	0	40.97	FALSE	FALSE	FALSE	421	0.021
SGCAp.Thr27Met	SGCA	0.0206341	0.0155958	0	0.0515193							0.0295534	0.0191957	Met	Thr	FALSE		3	0	0	0	0	2	0	0	0	0	0	0	0	0	0	0	0	0	0	0	0	0	0	0	1	0	0	0	0	0	0	0	0	0	0	0	0	0	0	0	0	0	0	0	0	0	0	0	0	0	0	0	0	0	0	0	0	0	0	0	0	0	0	0	0	0	41.25	FALSE	FALSE	FALSE	421	0.021
PRDM16p.Ala163Val	PRDM16	0.0206309	0.0207943	0.0027285	0.0460073							0.0258061	0.0287936	Val	Ala	FALSE	1	4	0	0	1	0	0	0	0	1	0	0	0	0	0	0	0	0	0	0	0	0	0	0	1	0	0	0	0	0	0	0	0	0	0	0	0	1	0	0	0	0	0	0	0	0	0	0	0	0	0	0	0	0	0	0	0	0	0	0	0	0	0	0	0	0	0	54.98	FALSE	FALSE	FALSE	421	0.021
MDH1Bp.Arg274Cys	MDH1B	0.0206287	0.0155958	0	0.0500095							0.0273926	0.0191957	Cys	Arg	TRUE		3	0	0	1	0	1	0	0	0	0	0	0	0	0	1	0	0	0	0	0	0	0	0	0	0	0	0	0	0	0	0	0	0	0	0	0	0	0	0	0	0	0	0	0	0	0	0	0	0	0	0	0	0	0	0	0	0	0	0	0	0	0	0	0	0	0	40.3	FALSE	FALSE	FALSE	421	0.021
PROM2p.Val800Ile	PROM2	0.0206287	0.0155958	0	0.0515085							0.0273926	0.0191957	Ile	Val	FALSE		3	0	0	1	0	1	0	0	0	0	0	0	0	0	1	0	0	0	0	0	0	0	0	0	0	0	0	0	0	0	0	0	0	0	0	0	0	0	0	0	0	0	0	0	0	0	0	0	0	0	0	0	0	0	0	0	0	0	0	0	0	0	0	0	0	0	40.26	FALSE	FALSE	FALSE	421	0.021
RIMS1p.Arg968Cys	RIMS1	0.0206287	0.0155958	0	0.0500095							0.0273926	0.0191957	Cys	Arg	TRUE		3	0	0	1	0	1	0	0	0	0	0	0	0	0	1	0	0	0	0	0	0	0	0	0	0	0	0	0	0	0	0	0	0	0	0	0	0	0	0	0	0	0	0	0	0	0	0	0	0	0	0	0	0	0	0	0	0	0	0	0	0	0	0	0	0	0	40.73	FALSE	FALSE	FALSE	421	0.021
SIGLEC1p.Val302Ile	SIGLEC1	0.0206287	0.0155958	0	0.0513818							0.0273926	0.0191957	Ile	Val	FALSE		3	0	0	1	0	1	0	0	0	0	0	0	0	0	1	0	0	0	0	0	0	0	0	0	0	0	0	0	0	0	0	0	0	0	0	0	0	0	0	0	0	0	0	0	0	0	0	0	0	0	0	0	0	0	0	0	0	0	0	0	0	0	0	0	0	0	40.29	FALSE	FALSE	FALSE	421	0.021
ADARB1p.Arg603Gln	ADARB1	0.0206281	0.0207943	0.000569764	0.0483624							0.0289139	0.0287936	Gln	Arg	FALSE		4	0	0	2	0	0	0	0	0	0	0	0	0	0	0	0	1	0	0	0	0	0	0	0	0	0	0	0	0	0	0	0	0	0	0	0	0	0	0	0	0	0	0	0	0	0	0	0	0	1	0	0	0	0	0	0	0	0	0	0	0	0	0	0	0	0	57.78	FALSE	FALSE	FALSE	421	0.021
OR4N5p.Arg224His	OR4N5	0.0206281	0.0207943	0.000569764	0.0488688							0.0289139	0.0287936	His	Arg	TRUE		4	0	0	2	0	0	0	0	0	0	0	0	0	0	0	0	1	0	0	0	0	0	0	0	0	0	0	0	0	0	0	0	0	0	0	0	0	0	0	0	0	0	0	0	0	0	0	0	0	1	0	0	0	0	0	0	0	0	0	0	0	0	0	0	0	0	58.2	FALSE	FALSE	FALSE	421	0.021
TP53p.Lys305Ter	TP53	0.020627	0.0155958	0	0.04721			0.193142	0.11396			0.00520124	0.00959785	Ter	Lys	FALSE	1	3	0	0	0	0	0	0	0	0	0	2	0	0	0	0	0	0	0	0	0	0	0	0	1	0	0	0	0	0	0	0	0	0	0	0	0	0	0	0	0	0	0	0	0	0	0	0	0	0	0	0	0	0	0	0	0	0	0	0	0	0	0	0	0	0	0	33.07	FALSE	FALSE	FALSE	421	0.021
KIF4Ap.Ser810Leu	KIF4A	0.0206236	0.0155958	0	0.0484333	0.134957	0.116279	0.0965712	0.0569801					Leu	Ser	FALSE		3	0	0	0	0	0	0	0	0	0	1	1	0	0	0	0	0	0	0	0	0	0	0	0	0	0	0	0	0	0	0	0	0	0	0	1	0	0	0	0	0	0	0	0	0	0	0	0	0	0	0	0	0	0	0	0	0	0	0	0	0	0	0	0	0	0	34.79	FALSE	FALSE	FALSE	421	0.021
LRP1p.Arg1428Trp	LRP1	0.0206236	0.0155958	0	0.0484086	0.134957	0.116279	0.0965712	0.0569801					Trp	Arg	FALSE		3	0	0	0	0	0	0	0	0	0	1	1	0	0	0	0	0	0	0	0	0	0	0	0	0	0	0	0	0	0	0	0	0	0	0	1	0	0	0	0	0	0	0	0	0	0	0	0	0	0	0	0	0	0	0	0	0	0	0	0	0	0	0	0	0	0	35.92	FALSE	FALSE	FALSE	421	0.021
OR52E8p.Arg268Cys	OR52E8	0.0206236	0.0155958	0	0.0471088	0.134957	0.116279	0.0965712	0.0569801					Cys	Arg	TRUE		3	0	0	0	0	0	0	0	0	0	1	1	0	0	0	0	0	0	0	0	0	0	0	0	0	0	0	0	0	0	0	0	0	0	0	1	0	0	0	0	0	0	0	0	0	0	0	0	0	0	0	0	0	0	0	0	0	0	0	0	0	0	0	0	0	0	36.02	FALSE	FALSE	FALSE	421	0.021
CDK5R1p.Asp297Tyr	CDK5R1	0.0206225	0.0259929	0.00259299	0.0467589			0.0294273	0.11396			0.0220562	0.0191957	Tyr	Asp	TRUE		5	0	0	0	0	0	0	0	1	1	0	0	0	0	0	0	0	0	0	0	0	0	0	0	0	0	2	0	0	0	0	0	0	0	0	0	1	0	0	0	0	0	0	0	0	0	0	0	0	0	0	0	0	0	0	0	0	0	0	0	0	0	0	0	0	0	69.48	FALSE	FALSE	FALSE	421	0.021
BRD4p.Ser796Leu	BRD4	0.0206192	0.0155958	0	0.0501525	0.134957	0.116279					0.0154314	0.00959785	Leu	Ser	FALSE	1	3	0	1	0	0	0	0	0	0	0	0	1	0	0	0	0	0	0	0	0	0	0	0	0	0	0	0	0	0	0	0	0	0	0	0	0	1	0	0	0	0	0	0	0	0	0	0	0	0	0	0	0	0	0	0	0	0	0	0	0	0	0	0	0	0	0	39.25	FALSE	FALSE	FALSE	421	0.021
C2CD5p.Ala793Thr	C2CD5	0.0206145	0.0207943	0.00255429	0.0440965							0.0196598	0.0287936	Thr	Ala	TRUE		4	0	0	0	0	0	0	0	2	0	0	0	0	0	0	0	1	1	0	0	0	0	0	0	0	0	0	0	0	0	0	0	0	0	0	0	0	0	0	0	0	0	0	0	0	0	0	0	0	0	0	0	0	0	0	0	0	0	0	0	0	0	0	0	0	0	56.4	FALSE	FALSE	FALSE	421	0.021
CDKN2Dp.Ala55Thr	CDKN2D	0.0206123	0.0207943	0.000553963	0.0488688							0.0289139	0.0287936	Thr	Ala	TRUE		4	0	0	2	0	0	0	0	0	0	0	0	0	0	0	0	1	0	0	0	0	0	0	0	0	0	0	0	0	0	0	0	0	0	0	0	0	0	1	0	0	0	0	0	0	0	0	0	0	0	0	0	0	0	0	0	0	0	0	0	0	0	0	0	0	0	58.1	FALSE	FALSE	FALSE	421	0.021
TOPAZ1p.Ser551Phe	TOPAZ1	0.0206101	0.0103972	0	0.0530784							0.0126159	0.00959785	Phe	Ser	FALSE		2	0	0	1	0	0	0	0	0	0	0	0	0	0	0	0	0	0	0	0	0	0	0	0	0	0	0	0	0	0	0	0	0	0	0	0	0	0	0	0	0	0	0	0	0	0	0	0	0	0	0	0	0	0	0	0	1	0	0	0	0	0	0	0	0	0	26.64	FALSE	FALSE	FALSE	421	0.021
ACVR2Bp.Ala471Val	ACVR2B	0.0206101	0.0103972	0	0.0530784							0.0126159	0.00959785	Val	Ala	FALSE		2	0	0	1	0	0	0	0	0	0	0	0	0	0	0	0	0	0	0	0	0	0	0	0	0	0	0	0	0	0	0	0	0	0	0	0	0	0	0	0	0	0	0	0	0	0	0	0	0	0	0	0	0	0	0	0	1	0	0	0	0	0	0	0	0	0	26.45	FALSE	FALSE	FALSE	421	0.021
ADARB2p.Val544Ile	ADARB2	0.0206101	0.0103972	0	0.0530784							0.0126159	0.00959785	Ile	Val	FALSE		2	0	0	1	0	0	0	0	0	0	0	0	0	0	0	0	0	0	0	0	0	0	0	0	0	0	0	0	0	0	0	0	0	0	0	0	0	0	0	0	0	0	0	0	0	0	0	0	0	0	0	0	0	0	0	0	1	0	0	0	0	0	0	0	0	0	26.8	FALSE	FALSE	FALSE	421	0.021
ANKRD18Ap.Ser824Leu	ANKRD18A	0.0206101	0.0103972	0	0.0530784							0.0126159	0.00959785	Leu	Ser	FALSE		2	0	0	1	0	0	0	0	0	0	0	0	0	0	0	0	0	0	0	0	0	0	0	0	0	0	0	0	0	0	0	0	0	0	0	0	0	0	0	0	0	0	0	0	0	0	0	0	0	0	0	0	0	0	0	0	1	0	0	0	0	0	0	0	0	0	27.43	FALSE	FALSE	FALSE	421	0.021
ARVCFp.Gly693Ser	ARVCF	0.0206101	0.0103972	0	0.0556183							0.0126159	0.00959785	Ser	Gly	TRUE		2	0	0	1	0	0	0	0	0	0	0	0	0	0	0	0	0	0	0	0	0	0	0	0	0	0	0	0	0	0	0	0	0	0	0	0	0	0	0	0	0	0	0	0	0	0	0	0	0	0	0	0	0	0	0	0	1	0	0	0	0	0	0	0	0	0	26.4	FALSE	FALSE	FALSE	421	0.021
BST1p.Ala302Val	BST1	0.0206101	0.0103972	0	0.0530784							0.0126159	0.00959785	Val	Ala	FALSE		2	0	0	1	0	0	0	0	0	0	0	0	0	0	0	0	0	0	0	0	0	0	0	0	0	0	0	0	0	0	0	0	0	0	0	0	0	0	0	0	0	0	0	0	0	0	0	0	0	0	0	0	0	0	0	0	1	0	0	0	0	0	0	0	0	0	26.99	FALSE	FALSE	FALSE	421	0.021
CACNA1Ip.Arg1884Cys	CACNA1I	0.0206101	0.0103972	0	0.0530784							0.0126159	0.00959785	Cys	Arg	TRUE		2	0	0	1	0	0	0	0	0	0	0	0	0	0	0	0	0	0	0	0	0	0	0	0	0	0	0	0	0	0	0	0	0	0	0	0	0	0	0	0	0	0	0	0	0	0	0	0	0	0	0	0	0	0	0	0	1	0	0	0	0	0	0	0	0	0	27.48	FALSE	FALSE	FALSE	421	0.021
CCDC117p.Glu77Asp	CCDC117	0.0206101	0.0103972	0	0.0530784							0.0126159	0.00959785	Asp	Glu	FALSE		2	0	0	1	0	0	0	0	0	0	0	0	0	0	0	0	0	0	0	0	0	0	0	0	0	0	0	0	0	0	0	0	0	0	0	0	0	0	0	0	0	0	0	0	0	0	0	0	0	0	0	0	0	0	0	0	1	0	0	0	0	0	0	0	0	0	26.57	FALSE	FALSE	FALSE	421	0.021
CEP170Bp.Ala795Ser	CEP170B	0.0206101	0.0103972	0	0.0530784							0.0126159	0.00959785	Ser	Ala	TRUE		2	0	0	1	0	0	0	0	0	0	0	0	0	0	0	0	0	0	0	0	0	0	0	0	0	0	0	0	0	0	0	0	0	0	0	0	0	0	0	0	0	0	0	0	0	0	0	0	0	0	0	0	0	0	0	0	1	0	0	0	0	0	0	0	0	0	27.2	FALSE	FALSE	FALSE	421	0.021
CILP2p.Arg350His	CILP2	0.0206101	0.0103972	0	0.0530784							0.0126159	0.00959785	His	Arg	TRUE		2	0	0	1	0	0	0	0	0	0	0	0	0	0	0	0	0	0	0	0	0	0	0	0	0	0	0	0	0	0	0	0	0	0	0	0	0	0	0	0	0	0	0	0	0	0	0	0	0	0	0	0	0	0	0	0	1	0	0	0	0	0	0	0	0	0	27.3	FALSE	FALSE	FALSE	421	0.021
CLEC10Ap.Ser191Arg	CLEC10A	0.0206101	0.0103972	0	0.0530784							0.0126159	0.00959785	Arg	Ser	TRUE		2	0	0	1	0	0	0	0	0	0	0	0	0	0	0	0	0	0	0	0	0	0	0	0	0	0	0	0	0	0	0	0	0	0	0	0	0	0	0	0	0	0	0	0	0	0	0	0	0	0	0	0	0	0	0	0	1	0	0	0	0	0	0	0	0	0	27.37	FALSE	FALSE	FALSE	421	0.021
CTXN2p.Arg47Gln	CTXN2	0.0206101	0.0103972	0	0.0530784							0.0126159	0.00959785	Gln	Arg	FALSE		2	0	0	1	0	0	0	0	0	0	0	0	0	0	0	0	0	0	0	0	0	0	0	0	0	0	0	0	0	0	0	0	0	0	0	0	0	0	0	0	0	0	0	0	0	0	0	0	0	0	0	0	0	0	0	0	1	0	0	0	0	0	0	0	0	0	27.29	FALSE	FALSE	FALSE	421	0.021
ELTD1p.Thr233Ala	ELTD1	0.0206101	0.0103972	0	0.0556183							0.0126159	0.00959785	Ala	Thr	FALSE		2	0	0	1	0	0	0	0	0	0	0	0	0	0	0	0	0	0	0	0	0	0	0	0	0	0	0	0	0	0	0	0	0	0	0	0	0	0	0	0	0	0	0	0	0	0	0	0	0	0	0	0	0	0	0	0	1	0	0	0	0	0	0	0	0	0	27.07	FALSE	FALSE	FALSE	421	0.021
FAM187Ap.Ser376Leu	FAM187A	0.0206101	0.0103972	0	0.0530784							0.0126159	0.00959785	Leu	Ser	FALSE		2	0	0	1	0	0	0	0	0	0	0	0	0	0	0	0	0	0	0	0	0	0	0	0	0	0	0	0	0	0	0	0	0	0	0	0	0	0	0	0	0	0	0	0	0	0	0	0	0	0	0	0	0	0	0	0	1	0	0	0	0	0	0	0	0	0	27.11	FALSE	FALSE	FALSE	421	0.021
FRMPD4p.Arg1189Cys	FRMPD4	0.0206101	0.0103972	0	0.0556183							0.0126159	0.00959785	Cys	Arg	TRUE		2	0	0	1	0	0	0	0	0	0	0	0	0	0	0	0	0	0	0	0	0	0	0	0	0	0	0	0	0	0	0	0	0	0	0	0	0	0	0	0	0	0	0	0	0	0	0	0	0	0	0	0	0	0	0	0	1	0	0	0	0	0	0	0	0	0	26.94	FALSE	FALSE	FALSE	421	0.021
GJA8p.Val20Ile	GJA8	0.0206101	0.0103972	0	0.0530784							0.0126159	0.00959785	Ile	Val	FALSE		2	0	0	1	0	0	0	0	0	0	0	0	0	0	0	0	0	0	0	0	0	0	0	0	0	0	0	0	0	0	0	0	0	0	0	0	0	0	0	0	0	0	0	0	0	0	0	0	0	0	0	0	0	0	0	0	1	0	0	0	0	0	0	0	0	0	26.92	FALSE	FALSE	FALSE	421	0.021
HAPLN1p.Ala177Val	HAPLN1	0.0206101	0.0103972	0	0.0530784							0.0126159	0.00959785	Val	Ala	FALSE		2	0	0	1	0	0	0	0	0	0	0	0	0	0	0	0	0	0	0	0	0	0	0	0	0	0	0	0	0	0	0	0	0	0	0	0	0	0	0	0	0	0	0	0	0	0	0	0	0	0	0	0	0	0	0	0	1	0	0	0	0	0	0	0	0	0	27.82	FALSE	FALSE	FALSE	421	0.021
HELZ2p.Ala1690Val	HELZ2	0.0206101	0.0103972	0	0.0530784							0.0126159	0.00959785	Val	Ala	FALSE		2	0	0	1	0	0	0	0	0	0	0	0	0	0	0	0	0	0	0	0	0	0	0	0	0	0	0	0	0	0	0	0	0	0	0	0	0	0	0	0	0	0	0	0	0	0	0	0	0	0	0	0	0	0	0	0	1	0	0	0	0	0	0	0	0	0	26.99	FALSE	FALSE	FALSE	421	0.021
IGHA1p.Val260Met	IGHA1	0.0206101	0.0103972	0	0.0530784							0.0126159	0.00959785	Met	Val	FALSE		2	0	0	1	0	0	0	0	0	0	0	0	0	0	0	0	0	0	0	0	0	0	0	0	0	0	0	0	0	0	0	0	0	0	0	0	0	0	0	0	0	0	0	0	0	0	0	0	0	0	0	0	0	0	0	0	1	0	0	0	0	0	0	0	0	0	27.54	FALSE	FALSE	FALSE	421	0.021
ITGB7p.Arg755His	ITGB7	0.0206101	0.0103972	0	0.0530784							0.0126159	0.00959785	His	Arg	TRUE		2	0	0	1	0	0	0	0	0	0	0	0	0	0	0	0	0	0	0	0	0	0	0	0	0	0	0	0	0	0	0	0	0	0	0	0	0	0	0	0	0	0	0	0	0	0	0	0	0	0	0	0	0	0	0	0	1	0	0	0	0	0	0	0	0	0	26.28	FALSE	FALSE	FALSE	421	0.021
JPH1p.Gly150Ser	JPH1	0.0206101	0.0103972	0	0.0530784							0.0126159	0.00959785	Ser	Gly	TRUE		2	0	0	1	0	0	0	0	0	0	0	0	0	0	0	0	0	0	0	0	0	0	0	0	0	0	0	0	0	0	0	0	0	0	0	0	0	0	0	0	0	0	0	0	0	0	0	0	0	0	0	0	0	0	0	0	1	0	0	0	0	0	0	0	0	0	27.1	FALSE	FALSE	FALSE	421	0.021
KIF4Ap.Arg652His	KIF4A	0.0206101	0.0103972	0	0.0530784							0.0126159	0.00959785	His	Arg	TRUE		2	0	0	1	0	0	0	0	0	0	0	0	0	0	0	0	0	0	0	0	0	0	0	0	0	0	0	0	0	0	0	0	0	0	0	0	0	0	0	0	0	0	0	0	0	0	0	0	0	0	0	0	0	0	0	0	1	0	0	0	0	0	0	0	0	0	27.55	FALSE	FALSE	FALSE	421	0.021
MAATS1p.Arg605His	MAATS1	0.0206101	0.0103972	0	0.0530784							0.0126159	0.00959785	His	Arg	TRUE		2	0	0	1	0	0	0	0	0	0	0	0	0	0	0	0	0	0	0	0	0	0	0	0	0	0	0	0	0	0	0	0	0	0	0	0	0	0	0	0	0	0	0	0	0	0	0	0	0	0	0	0	0	0	0	0	1	0	0	0	0	0	0	0	0	0	27.08	FALSE	FALSE	FALSE	421	0.021
MAGEC3p.Gly110Glu	MAGEC3	0.0206101	0.0103972	0	0.0530784							0.0126159	0.00959785	Glu	Gly	FALSE		2	0	0	1	0	0	0	0	0	0	0	0	0	0	0	0	0	0	0	0	0	0	0	0	0	0	0	0	0	0	0	0	0	0	0	0	0	0	0	0	0	0	0	0	0	0	0	0	0	0	0	0	0	0	0	0	1	0	0	0	0	0	0	0	0	0	26.99	FALSE	FALSE	FALSE	421	0.021
MATN4p.Arg392His	MATN4	0.0206101	0.0103972	0	0.0530784							0.0126159	0.00959785	His	Arg	TRUE		2	0	0	1	0	0	0	0	0	0	0	0	0	0	0	0	0	0	0	0	0	0	0	0	0	0	0	0	0	0	0	0	0	0	0	0	0	0	0	0	0	0	0	0	0	0	0	0	0	0	0	0	0	0	0	0	1	0	0	0	0	0	0	0	0	0	25.7	FALSE	FALSE	FALSE	421	0.021
MPDZp.Arg1170Ter	MPDZ	0.0206101	0.0103972	0	0.0530784							0.0126159	0.00959785	Ter	Arg	FALSE		2	0	0	1	0	0	0	0	0	0	0	0	0	0	0	0	0	0	0	0	0	0	0	0	0	0	0	0	0	0	0	0	0	0	0	0	0	0	0	0	0	0	0	0	0	0	0	0	0	0	0	0	0	0	0	0	1	0	0	0	0	0	0	0	0	0	26.36	FALSE	FALSE	FALSE	421	0.021
MYBPHp.Pro155Leu	MYBPH	0.0206101	0.0103972	0	0.0530784							0.0126159	0.00959785	Leu	Pro	FALSE		2	0	0	1	0	0	0	0	0	0	0	0	0	0	0	0	0	0	0	0	0	0	0	0	0	0	0	0	0	0	0	0	0	0	0	0	0	0	0	0	0	0	0	0	0	0	0	0	0	0	0	0	0	0	0	0	1	0	0	0	0	0	0	0	0	0	26.4	FALSE	FALSE	FALSE	421	0.021
NUP98p.Leu1368Ile	NUP98	0.0206101	0.0103972	0	0.0530784							0.0126159	0.00959785	Ile	Leu	FALSE	1	2	0	0	1	0	0	0	0	0	0	0	0	0	0	0	0	0	0	0	0	0	0	0	0	0	0	0	0	0	0	0	0	0	0	0	0	0	0	0	0	0	0	0	0	0	0	0	0	0	0	0	0	0	0	0	0	1	0	0	0	0	0	0	0	0	0	27.21	FALSE	FALSE	FALSE	421	0.021
OGDHLp.Ala630Val	OGDHL	0.0206101	0.0103972	0	0.0530784							0.0126159	0.00959785	Val	Ala	FALSE		2	0	0	1	0	0	0	0	0	0	0	0	0	0	0	0	0	0	0	0	0	0	0	0	0	0	0	0	0	0	0	0	0	0	0	0	0	0	0	0	0	0	0	0	0	0	0	0	0	0	0	0	0	0	0	0	1	0	0	0	0	0	0	0	0	0	27	FALSE	FALSE	FALSE	421	0.021
OR6X1p.Arg87Gly	OR6X1	0.0206101	0.0103972	0	0.0530784							0.0126159	0.00959785	Gly	Arg	FALSE		2	0	0	1	0	0	0	0	0	0	0	0	0	0	0	0	0	0	0	0	0	0	0	0	0	0	0	0	0	0	0	0	0	0	0	0	0	0	0	0	0	0	0	0	0	0	0	0	0	0	0	0	0	0	0	0	1	0	0	0	0	0	0	0	0	0	27.33	FALSE	FALSE	FALSE	421	0.021
P2RX7p.Arg264His	P2RX7	0.0206101	0.0103972	0	0.0530784							0.0126159	0.00959785	His	Arg	TRUE		2	0	0	1	0	0	0	0	0	0	0	0	0	0	0	0	0	0	0	0	0	0	0	0	0	0	0	0	0	0	0	0	0	0	0	0	0	0	0	0	0	0	0	0	0	0	0	0	0	0	0	0	0	0	0	0	1	0	0	0	0	0	0	0	0	0	27.36	FALSE	FALSE	FALSE	421	0.021
PHRF1p.Arg303Cys	PHRF1	0.0206101	0.0103972	0	0.0530784							0.0126159	0.00959785	Cys	Arg	TRUE		2	0	0	1	0	0	0	0	0	0	0	0	0	0	0	0	0	0	0	0	0	0	0	0	0	0	0	0	0	0	0	0	0	0	0	0	0	0	0	0	0	0	0	0	0	0	0	0	0	0	0	0	0	0	0	0	1	0	0	0	0	0	0	0	0	0	26.34	FALSE	FALSE	FALSE	421	0.021
RDM1p.Ala30Asp	RDM1	0.0206101	0.0103972	0	0.0530784							0.0126159	0.00959785	Asp	Ala	FALSE		2	0	0	1	0	0	0	0	0	0	0	0	0	0	0	0	0	0	0	0	0	0	0	0	0	0	0	0	0	0	0	0	0	0	0	0	0	0	0	0	0	0	0	0	0	0	0	0	0	0	0	0	0	0	0	0	1	0	0	0	0	0	0	0	0	0	27.44	FALSE	FALSE	FALSE	421	0.021
RDXp.Arg576His	RDX	0.0206101	0.0103972	0	0.0556183							0.0126159	0.00959785	His	Arg	TRUE		2	0	0	1	0	0	0	0	0	0	0	0	0	0	0	0	0	0	0	0	0	0	0	0	0	0	0	0	0	0	0	0	0	0	0	0	0	0	0	0	0	0	0	0	0	0	0	0	0	0	0	0	0	0	0	0	1	0	0	0	0	0	0	0	0	0	26.88	FALSE	FALSE	FALSE	421	0.021
RELNp.Arg2216Ter	RELN	0.0206101	0.0103972	0	0.0556183							0.0126159	0.00959785	Ter	Arg	FALSE		2	0	0	1	0	0	0	0	0	0	0	0	0	0	0	0	0	0	0	0	0	0	0	0	0	0	0	0	0	0	0	0	0	0	0	0	0	0	0	0	0	0	0	0	0	0	0	0	0	0	0	0	0	0	0	0	1	0	0	0	0	0	0	0	0	0	27.35	FALSE	FALSE	FALSE	421	0.021
SAMHD1p.Thr232Met	SAMHD1	0.0206101	0.0103972	0	0.0556183							0.0126159	0.00959785	Met	Thr	FALSE		2	0	0	1	0	0	0	0	0	0	0	0	0	0	0	0	0	0	0	0	0	0	0	0	0	0	0	0	0	0	0	0	0	0	0	0	0	0	0	0	0	0	0	0	0	0	0	0	0	0	0	0	0	0	0	0	1	0	0	0	0	0	0	0	0	0	26.75	FALSE	FALSE	FALSE	421	0.021
SCN9Ap.Phe867Leu	SCN9A	0.0206101	0.0103972	0	0.0530784							0.0126159	0.00959785	Leu	Phe	FALSE		2	0	0	1	0	0	0	0	0	0	0	0	0	0	0	0	0	0	0	0	0	0	0	0	0	0	0	0	0	0	0	0	0	0	0	0	0	0	0	0	0	0	0	0	0	0	0	0	0	0	0	0	0	0	0	0	1	0	0	0	0	0	0	0	0	0	26.99	FALSE	FALSE	FALSE	421	0.021
SLC44A1p.Arg437His	SLC44A1	0.0206101	0.0103972	0	0.0530784							0.0126159	0.00959785	His	Arg	TRUE		2	0	0	1	0	0	0	0	0	0	0	0	0	0	0	0	0	0	0	0	0	0	0	0	0	0	0	0	0	0	0	0	0	0	0	0	0	0	0	0	0	0	0	0	0	0	0	0	0	0	0	0	0	0	0	0	1	0	0	0	0	0	0	0	0	0	26.28	FALSE	FALSE	FALSE	421	0.021
SLIT1p.Arg178His	SLIT1	0.0206101	0.0103972	0	0.0530784							0.0126159	0.00959785	His	Arg	TRUE		2	0	0	1	0	0	0	0	0	0	0	0	0	0	0	0	0	0	0	0	0	0	0	0	0	0	0	0	0	0	0	0	0	0	0	0	0	0	0	0	0	0	0	0	0	0	0	0	0	0	0	0	0	0	0	0	1	0	0	0	0	0	0	0	0	0	27.82	FALSE	FALSE	FALSE	421	0.021
TESPA1p.Arg299Trp	TESPA1	0.0206101	0.0103972	0	0.0530784							0.0126159	0.00959785	Trp	Arg	FALSE		2	0	0	1	0	0	0	0	0	0	0	0	0	0	0	0	0	0	0	0	0	0	0	0	0	0	0	0	0	0	0	0	0	0	0	0	0	0	0	0	0	0	0	0	0	0	0	0	0	0	0	0	0	0	0	0	1	0	0	0	0	0	0	0	0	0	26.42	FALSE	FALSE	FALSE	421	0.021
UGGT2p.Arg411His	UGGT2	0.0206101	0.0103972	0	0.0530784							0.0126159	0.00959785	His	Arg	TRUE		2	0	0	1	0	0	0	0	0	0	0	0	0	0	0	0	0	0	0	0	0	0	0	0	0	0	0	0	0	0	0	0	0	0	0	0	0	0	0	0	0	0	0	0	0	0	0	0	0	0	0	0	0	0	0	0	1	0	0	0	0	0	0	0	0	0	27.57	FALSE	FALSE	FALSE	421	0.021
USP54p.Ala1363Asp	USP54	0.0206101	0.0103972	0	0.0556325							0.0126159	0.00959785	Asp	Ala	FALSE		2	0	0	1	0	0	0	0	0	0	0	0	0	0	0	0	0	0	0	0	0	0	0	0	0	0	0	0	0	0	0	0	0	0	0	0	0	0	0	0	0	0	0	0	0	0	0	0	0	0	0	0	0	0	0	0	1	0	0	0	0	0	0	0	0	0	27.55	FALSE	FALSE	FALSE	421	0.021
ZNF623p.Gly147Val	ZNF623	0.0206101	0.0103972	0	0.0530784							0.0126159	0.00959785	Val	Gly	FALSE		2	0	0	1	0	0	0	0	0	0	0	0	0	0	0	0	0	0	0	0	0	0	0	0	0	0	0	0	0	0	0	0	0	0	0	0	0	0	0	0	0	0	0	0	0	0	0	0	0	0	0	0	0	0	0	0	1	0	0	0	0	0	0	0	0	0	27.53	FALSE	FALSE	FALSE	421	0.021
ZNF827p.Gly1074Ser	ZNF827	0.0206101	0.0103972	0	0.0530784							0.0126159	0.00959785	Ser	Gly	TRUE		2	0	0	1	0	0	0	0	0	0	0	0	0	0	0	0	0	0	0	0	0	0	0	0	0	0	0	0	0	0	0	0	0	0	0	0	0	0	0	0	0	0	0	0	0	0	0	0	0	0	0	0	0	0	0	0	1	0	0	0	0	0	0	0	0	0	27.18	FALSE	FALSE	FALSE	421	0.021
BIRC7p.Arg90His	BIRC7	0.0206093	0.0207943	0.000385912	0.0506979	0.0229205	0.116279					0.0273926	0.0191957	His	Arg	TRUE		4	0	0	1	0	1	0	0	0	0	0	0	1	0	0	0	0	0	0	0	0	0	0	0	0	1	0	0	0	0	0	0	0	0	0	0	0	0	0	0	0	0	0	0	0	0	0	0	0	0	0	0	0	0	0	0	0	0	0	0	0	0	0	0	0	0	56.82	FALSE	FALSE	FALSE	421	0.021
TP53p.Lys164Glu	TP53	0.0206027	0.0207943	0.00199702	0.0461072			0.0965712	0.0569801			0.0145537	0.0191957	Glu	Lys	FALSE	1	4	0	0	0	0	0	0	0	0	0	1	0	0	0	0	0	0	0	0	0	0	0	0	1	0	0	0	0	0	1	0	0	0	0	0	0	0	0	0	0	0	0	0	0	0	0	0	0	0	0	0	0	1	0	0	0	0	0	0	0	0	0	0	0	0	0	55.38	FALSE	FALSE	FALSE	421	0.021
CADPSp.Glu1350Lys	CADPS	0.0205962	0.0207943	0.0012965	0.0457849	0.269913	0.232558	0.0147136	0.0569801					Lys	Glu	TRUE		4	0	0	0	0	0	0	0	0	0	0	2	0	0	0	0	0	0	0	0	0	0	0	0	0	0	1	0	0	0	0	0	0	0	0	1	0	0	0	0	0	0	0	0	0	0	0	0	0	0	0	0	0	0	0	0	0	0	0	0	0	0	0	0	0	0	54.98	FALSE	FALSE	FALSE	421	0.021
NR4A2p.Ala389Val	NR4A2	0.0205961	0.0155958	0	0.0521715							0.0294986	0.0191957	Val	Ala	FALSE		3	0	1	0	0	0	0	0	0	1	0	0	0	0	0	0	0	0	0	0	0	0	0	0	1	0	0	0	0	0	0	0	0	0	0	0	0	0	0	0	0	0	0	0	0	0	0	0	0	0	0	0	0	0	0	0	0	0	0	0	0	0	0	0	0	0	40.48	FALSE	FALSE	FALSE	421	0.021
DNAH5p.Arg4127His	DNAH5	0.0205942	0.0207943	0.00199702	0.0479434							0.0239288	0.0191957	His	Arg	TRUE		4	0	0	1	0	0	0	0	0	0	0	0	0	0	0	0	0	0	0	0	0	0	0	0	0	0	0	0	0	2	0	0	1	0	0	0	0	0	0	0	0	0	0	0	0	0	0	0	0	0	0	0	0	0	0	0	0	0	0	0	0	0	0	0	0	0	57.01	FALSE	FALSE	FALSE	421	0.021
HCRTR1p.Glu334Lys	HCRTR1	0.0205928	0.0155958	0	0.0476738					0.169779	0.169779	0.0173414	0.0191957	Lys	Glu	TRUE		3	0	0	0	0	0	1	0	1	0	0	0	0	0	0	0	0	0	0	0	0	0	0	0	0	0	0	0	0	0	0	0	0	0	0	0	0	0	0	0	0	0	0	0	0	0	0	0	0	0	0	0	1	0	0	0	0	0	0	0	0	0	0	0	0	0	40.37	FALSE	FALSE	FALSE	420	0.021
HGSp.Ser288Leu	HGS	0.0205928	0.0155958	0	0.0472267					0.169779	0.169779	0.0173414	0.0191957	Leu	Ser	FALSE		3	0	0	0	0	0	1	0	1	0	0	0	0	0	0	0	0	0	0	0	0	0	0	0	0	0	0	0	0	0	0	0	0	0	0	0	0	0	0	0	0	0	0	0	0	0	0	0	0	0	0	0	1	0	0	0	0	0	0	0	0	0	0	0	0	0	38.88	FALSE	FALSE	FALSE	420	0.021
ART5p.Thr284Lys	ART5	0.0205839	0.0155958	0	0.0530981	0.157877	0.232558							Lys	Thr	TRUE		3	0	0	0	0	0	0	1	0	0	0	1	0	0	0	0	0	0	0	0	0	0	0	0	0	1	0	0	0	0	0	0	0	0	0	0	0	0	0	0	0	0	0	0	0	0	0	0	0	0	0	0	0	0	0	0	0	0	0	0	0	0	0	0	0	0	43.41	FALSE	FALSE	FALSE	420	0.021
ZCCHC9p.Pro15Ala	ZCCHC9	0.0205839	0.0155958	0	0.0530981	0.157877	0.232558							Ala	Pro	FALSE		3	0	0	0	0	0	0	1	0	0	0	1	0	0	0	0	0	0	0	0	0	0	0	0	0	1	0	0	0	0	0	0	0	0	0	0	0	0	0	0	0	0	0	0	0	0	0	0	0	0	0	0	0	0	0	0	0	0	0	0	0	0	0	0	0	0	44.81	FALSE	FALSE	FALSE	420	0.021
POU4F2p.Arg331His	POU4F2	0.020579	0.0207943	0.00300665	0.0436935			0.0341219	0.0569801			0.0253303	0.0287936	His	Arg	TRUE		4	0	0	0	0	0	0	0	2	0	0	0	0	0	0	0	0	0	0	0	0	0	0	0	0	0	0	0	0	0	0	0	0	0	0	0	0	0	0	0	1	0	0	0	0	0	0	0	0	0	0	0	1	0	0	0	0	0	0	0	0	0	0	0	0	0	56	FALSE	FALSE	FALSE	420	0.021
DOCK11p.Met260Ile	DOCK11	0.0205757	0.0155958	0	0.0473562	0.134957	0.116279					0.0193018	0.0191957	Ile	Met	FALSE		3	0	0	0	0	0	0	0	1	0	0	1	0	0	0	0	0	0	0	0	0	0	0	0	0	0	0	0	0	0	0	0	1	0	0	0	0	0	0	0	0	0	0	0	0	0	0	0	0	0	0	0	0	0	0	0	0	0	0	0	0	0	0	0	0	0	40.32	FALSE	FALSE	FALSE	420	0.021
NMT2p.Ala168Val	NMT2	0.0205757	0.0155958	0	0.048337	0.134957	0.116279					0.0193018	0.0191957	Val	Ala	FALSE		3	0	0	0	0	0	0	0	1	0	0	1	0	0	0	0	0	0	0	0	0	0	0	0	0	0	0	0	0	0	0	0	1	0	0	0	0	0	0	0	0	0	0	0	0	0	0	0	0	0	0	0	0	0	0	0	0	0	0	0	0	0	0	0	0	0	40.35	FALSE	FALSE	FALSE	420	0.021
PCDHGA5p.Arg202Cys	PCDHGA5	0.0205757	0.0155958	0	0.0473562	0.134957	0.116279					0.0193018	0.0191957	Cys	Arg	TRUE		3	0	0	0	0	0	0	0	1	0	0	1	0	0	0	0	0	0	0	0	0	0	0	0	0	0	0	0	0	0	0	0	1	0	0	0	0	0	0	0	0	0	0	0	0	0	0	0	0	0	0	0	0	0	0	0	0	0	0	0	0	0	0	0	0	0	39.14	FALSE	FALSE	FALSE	420	0.021
SSC5Dp.Arg708Trp	SSC5D	0.0205729	0.0207943	0.00202748	0.045843							0.0296556	0.0383914	Trp	Arg	FALSE		4	1	0	1	0	0	0	0	1	0	0	0	0	0	0	0	0	0	0	0	0	0	0	0	0	0	0	0	1	0	0	0	0	0	0	0	0	0	0	0	0	0	0	0	0	0	0	0	0	0	0	0	0	0	0	0	0	0	0	0	0	0	0	0	0	0	55.01	FALSE	FALSE	FALSE	420	0.021
KCNH6p.Val316Ile	KCNH6	0.0205721	0.0155958	0	0.0515728							0.0280473	0.0191957	Ile	Val	FALSE		3	0	1	1	0	0	0	0	0	0	0	0	0	0	0	0	0	0	0	0	0	0	1	0	0	0	0	0	0	0	0	0	0	0	0	0	0	0	0	0	0	0	0	0	0	0	0	0	0	0	0	0	0	0	0	0	0	0	0	0	0	0	0	0	0	0	40.22	FALSE	FALSE	FALSE	420	0.021
ABCB5p.Arg1018Ter	ABCB5	0.0205669	0.0155958	0	0.0478361	0.134957	0.116279	0.0525369	0.0569801			0.0126159	0.00959785	Ter	Arg	FALSE		3	0	0	1	0	0	0	0	0	0	0	1	0	0	0	1	0	0	0	0	0	0	0	0	0	0	0	0	0	0	0	0	0	0	0	0	0	0	0	0	0	0	0	0	0	0	0	0	0	0	0	0	0	0	0	0	0	0	0	0	0	0	0	0	0	0	35.87	FALSE	FALSE	FALSE	420	0.021
AQP9p.Arg51Ter	AQP9	0.0205669	0.0155958	0	0.0473416	0.134957	0.116279	0.0525369	0.0569801			0.0126159	0.00959785	Ter	Arg	FALSE		3	0	0	1	0	0	0	0	0	0	0	1	0	0	0	1	0	0	0	0	0	0	0	0	0	0	0	0	0	0	0	0	0	0	0	0	0	0	0	0	0	0	0	0	0	0	0	0	0	0	0	0	0	0	0	0	0	0	0	0	0	0	0	0	0	0	35.31	FALSE	FALSE	FALSE	420	0.021
ARHGAP20p.Pro263Ser	ARHGAP20	0.0205669	0.0155958	0	0.046823	0.134957	0.116279	0.0525369	0.0569801			0.0126159	0.00959785	Ser	Pro	TRUE		3	0	0	1	0	0	0	0	0	0	0	1	0	0	0	1	0	0	0	0	0	0	0	0	0	0	0	0	0	0	0	0	0	0	0	0	0	0	0	0	0	0	0	0	0	0	0	0	0	0	0	0	0	0	0	0	0	0	0	0	0	0	0	0	0	0	36.04	FALSE	FALSE	FALSE	420	0.021
ARID1Ap.Arg1262Cys	ARID1A	0.0205669	0.0155958	0	0.0478127	0.134957	0.116279	0.0525369	0.0569801			0.0126159	0.00959785	Cys	Arg	TRUE	1	3	0	0	1	0	0	0	0	0	0	0	1	0	0	0	1	0	0	0	0	0	0	0	0	0	0	0	0	0	0	0	0	0	0	0	0	0	0	0	0	0	0	0	0	0	0	0	0	0	0	0	0	0	0	0	0	0	0	0	0	0	0	0	0	0	0	35.6	FALSE	FALSE	FALSE	420	0.021
ATXN1p.Gln216His	ATXN1	0.0205669	0.0155958	0	0.0483192	0.134957	0.116279	0.0525369	0.0569801			0.0126159	0.00959785	His	Gln	TRUE		3	0	0	1	0	0	0	0	0	0	0	1	0	0	0	1	0	0	0	0	0	0	0	0	0	0	0	0	0	0	0	0	0	0	0	0	0	0	0	0	0	0	0	0	0	0	0	0	0	0	0	0	0	0	0	0	0	0	0	0	0	0	0	0	0	0	35.35	FALSE	FALSE	FALSE	420	0.021
CD5p.Glu452Lys	CD5	0.0205669	0.0155958	0	0.0473295	0.134957	0.116279	0.0525369	0.0569801			0.0126159	0.00959785	Lys	Glu	TRUE		3	0	0	1	0	0	0	0	0	0	0	1	0	0	0	1	0	0	0	0	0	0	0	0	0	0	0	0	0	0	0	0	0	0	0	0	0	0	0	0	0	0	0	0	0	0	0	0	0	0	0	0	0	0	0	0	0	0	0	0	0	0	0	0	0	0	36.1	FALSE	FALSE	FALSE	420	0.021
COL4A2p.Arg1196Cys	COL4A2	0.0205669	0.0155958	0	0.0493792	0.134957	0.116279	0.0525369	0.0569801			0.0126159	0.00959785	Cys	Arg	TRUE		3	0	0	1	0	0	0	0	0	0	0	1	0	0	0	1	0	0	0	0	0	0	0	0	0	0	0	0	0	0	0	0	0	0	0	0	0	0	0	0	0	0	0	0	0	0	0	0	0	0	0	0	0	0	0	0	0	0	0	0	0	0	0	0	0	0	35.66	FALSE	FALSE	FALSE	420	0.021
CSH2p.Arg45Cys	CSH2	0.0205669	0.0155958	0	0.0478127	0.134957	0.116279	0.0525369	0.0569801			0.0126159	0.00959785	Cys	Arg	TRUE		3	0	0	1	0	0	0	0	0	0	0	1	0	0	0	1	0	0	0	0	0	0	0	0	0	0	0	0	0	0	0	0	0	0	0	0	0	0	0	0	0	0	0	0	0	0	0	0	0	0	0	0	0	0	0	0	0	0	0	0	0	0	0	0	0	0	35.56	FALSE	FALSE	FALSE	420	0.021
DDX5p.Arg482Cys	DDX5	0.0205669	0.0155958	0	0.0478133	0.134957	0.116279	0.0525369	0.0569801			0.0126159	0.00959785	Cys	Arg	TRUE	1	3	0	0	1	0	0	0	0	0	0	0	1	0	0	0	1	0	0	0	0	0	0	0	0	0	0	0	0	0	0	0	0	0	0	0	0	0	0	0	0	0	0	0	0	0	0	0	0	0	0	0	0	0	0	0	0	0	0	0	0	0	0	0	0	0	0	36.24	FALSE	FALSE	FALSE	420	0.021
DUSP14p.Ala124Val	DUSP14	0.0205669	0.0155958	0	0.0483192	0.134957	0.116279	0.0525369	0.0569801			0.0126159	0.00959785	Val	Ala	FALSE		3	0	0	1	0	0	0	0	0	0	0	1	0	0	0	1	0	0	0	0	0	0	0	0	0	0	0	0	0	0	0	0	0	0	0	0	0	0	0	0	0	0	0	0	0	0	0	0	0	0	0	0	0	0	0	0	0	0	0	0	0	0	0	0	0	0	36.02	FALSE	FALSE	FALSE	420	0.021
EVC2p.Arg687His	EVC2	0.0205669	0.0155958	0	0.0478127	0.134957	0.116279	0.0525369	0.0569801			0.0126159	0.00959785	His	Arg	TRUE		3	0	0	1	0	0	0	0	0	0	0	1	0	0	0	1	0	0	0	0	0	0	0	0	0	0	0	0	0	0	0	0	0	0	0	0	0	0	0	0	0	0	0	0	0	0	0	0	0	0	0	0	0	0	0	0	0	0	0	0	0	0	0	0	0	0	35.58	FALSE	FALSE	FALSE	420	0.021
FAM155Ap.Arg197Gln	FAM155A	0.0205669	0.0155958	0	0.0477424	0.134957	0.116279	0.0525369	0.0569801			0.0126159	0.00959785	Gln	Arg	FALSE		3	0	0	1	0	0	0	0	0	0	0	1	0	0	0	1	0	0	0	0	0	0	0	0	0	0	0	0	0	0	0	0	0	0	0	0	0	0	0	0	0	0	0	0	0	0	0	0	0	0	0	0	0	0	0	0	0	0	0	0	0	0	0	0	0	0	35.54	FALSE	FALSE	FALSE	420	0.021
FNIP1p.Arg434Cys	FNIP1	0.0205669	0.0155958	0	0.0478127	0.134957	0.116279	0.0525369	0.0569801			0.0126159	0.00959785	Cys	Arg	TRUE		3	0	0	1	0	0	0	0	0	0	0	1	0	0	0	1	0	0	0	0	0	0	0	0	0	0	0	0	0	0	0	0	0	0	0	0	0	0	0	0	0	0	0	0	0	0	0	0	0	0	0	0	0	0	0	0	0	0	0	0	0	0	0	0	0	0	36.22	FALSE	FALSE	FALSE	420	0.021
GFOD1p.Val176Met	GFOD1	0.0205669	0.0155958	0	0.0478127	0.134957	0.116279	0.0525369	0.0569801			0.0126159	0.00959785	Met	Val	FALSE		3	0	0	1	0	0	0	0	0	0	0	1	0	0	0	1	0	0	0	0	0	0	0	0	0	0	0	0	0	0	0	0	0	0	0	0	0	0	0	0	0	0	0	0	0	0	0	0	0	0	0	0	0	0	0	0	0	0	0	0	0	0	0	0	0	0	35.13	FALSE	FALSE	FALSE	420	0.021
GLCCI1p.Arg256Cys	GLCCI1	0.0205669	0.0155958	0	0.0473295	0.134957	0.116279	0.0525369	0.0569801			0.0126159	0.00959785	Cys	Arg	TRUE		3	0	0	1	0	0	0	0	0	0	0	1	0	0	0	1	0	0	0	0	0	0	0	0	0	0	0	0	0	0	0	0	0	0	0	0	0	0	0	0	0	0	0	0	0	0	0	0	0	0	0	0	0	0	0	0	0	0	0	0	0	0	0	0	0	0	34.88	FALSE	FALSE	FALSE	420	0.021
GPC5p.Met526Ile	GPC5	0.0205669	0.0155958	0	0.0473295	0.134957	0.116279	0.0525369	0.0569801			0.0126159	0.00959785	Ile	Met	FALSE	2	3	0	0	1	0	0	0	0	0	0	0	1	0	0	0	1	0	0	0	0	0	0	0	0	0	0	0	0	0	0	0	0	0	0	0	0	0	0	0	0	0	0	0	0	0	0	0	0	0	0	0	0	0	0	0	0	0	0	0	0	0	0	0	0	0	0	35.11	FALSE	FALSE	FALSE	420	0.021
GRHL3p.Arg413Gln	GRHL3	0.0205669	0.0155958	0	0.0478127	0.134957	0.116279	0.0525369	0.0569801			0.0126159	0.00959785	Gln	Arg	FALSE		3	0	0	1	0	0	0	0	0	0	0	1	0	0	0	1	0	0	0	0	0	0	0	0	0	0	0	0	0	0	0	0	0	0	0	0	0	0	0	0	0	0	0	0	0	0	0	0	0	0	0	0	0	0	0	0	0	0	0	0	0	0	0	0	0	0	35.72	FALSE	FALSE	FALSE	420	0.021
HIP1p.Arg1005Trp	HIP1	0.0205669	0.0155958	0	0.0483192	0.134957	0.116279	0.0525369	0.0569801			0.0126159	0.00959785	Trp	Arg	FALSE	1	3	0	0	1	0	0	0	0	0	0	0	1	0	0	0	1	0	0	0	0	0	0	0	0	0	0	0	0	0	0	0	0	0	0	0	0	0	0	0	0	0	0	0	0	0	0	0	0	0	0	0	0	0	0	0	0	0	0	0	0	0	0	0	0	0	0	36.1	FALSE	FALSE	FALSE	420	0.021
ITGA11p.Arg550Ter	ITGA11	0.0205669	0.0155958	0	0.0483192	0.134957	0.116279	0.0525369	0.0569801			0.0126159	0.00959785	Ter	Arg	FALSE		3	0	0	1	0	0	0	0	0	0	0	1	0	0	0	1	0	0	0	0	0	0	0	0	0	0	0	0	0	0	0	0	0	0	0	0	0	0	0	0	0	0	0	0	0	0	0	0	0	0	0	0	0	0	0	0	0	0	0	0	0	0	0	0	0	0	35.91	FALSE	FALSE	FALSE	420	0.021
KCNB2p.Ser745Leu	KCNB2	0.0205669	0.0155958	0	0.0483192	0.134957	0.116279	0.0525369	0.0569801			0.0126159	0.00959785	Leu	Ser	FALSE		3	0	0	1	0	0	0	0	0	0	0	1	0	0	0	1	0	0	0	0	0	0	0	0	0	0	0	0	0	0	0	0	0	0	0	0	0	0	0	0	0	0	0	0	0	0	0	0	0	0	0	0	0	0	0	0	0	0	0	0	0	0	0	0	0	0	35.11	FALSE	FALSE	FALSE	420	0.021
KCTD14p.Asp212Gly	KCTD14	0.0205669	0.0155958	0	0.046823	0.134957	0.116279	0.0525369	0.0569801			0.0126159	0.00959785	Gly	Asp	FALSE		3	0	0	1	0	0	0	0	0	0	0	1	0	0	0	1	0	0	0	0	0	0	0	0	0	0	0	0	0	0	0	0	0	0	0	0	0	0	0	0	0	0	0	0	0	0	0	0	0	0	0	0	0	0	0	0	0	0	0	0	0	0	0	0	0	0	36.23	FALSE	FALSE	FALSE	420	0.021
KIAA1755p.Arg1160Trp	KIAA1755	0.0205669	0.0155958	0	0.0478127	0.134957	0.116279	0.0525369	0.0569801			0.0126159	0.00959785	Trp	Arg	FALSE		3	0	0	1	0	0	0	0	0	0	0	1	0	0	0	1	0	0	0	0	0	0	0	0	0	0	0	0	0	0	0	0	0	0	0	0	0	0	0	0	0	0	0	0	0	0	0	0	0	0	0	0	0	0	0	0	0	0	0	0	0	0	0	0	0	0	36.41	FALSE	FALSE	FALSE	420	0.021
LOXL2p.Arg316Gln	LOXL2	0.0205669	0.0155958	0	0.0483192	0.134957	0.116279	0.0525369	0.0569801			0.0126159	0.00959785	Gln	Arg	FALSE		3	0	0	1	0	0	0	0	0	0	0	1	0	0	0	1	0	0	0	0	0	0	0	0	0	0	0	0	0	0	0	0	0	0	0	0	0	0	0	0	0	0	0	0	0	0	0	0	0	0	0	0	0	0	0	0	0	0	0	0	0	0	0	0	0	0	35.76	FALSE	FALSE	FALSE	420	0.021
LRRIQ1p.Glu1227Lys	LRRIQ1	0.0205669	0.0155958	0	0.0483192	0.134957	0.116279	0.0525369	0.0569801			0.0126159	0.00959785	Lys	Glu	TRUE		3	0	0	1	0	0	0	0	0	0	0	1	0	0	0	1	0	0	0	0	0	0	0	0	0	0	0	0	0	0	0	0	0	0	0	0	0	0	0	0	0	0	0	0	0	0	0	0	0	0	0	0	0	0	0	0	0	0	0	0	0	0	0	0	0	0	34.97	FALSE	FALSE	FALSE	420	0.021
PARP4p.Pro120Leu	PARP4	0.0205669	0.0155958	0	0.0478127	0.134957	0.116279	0.0525369	0.0569801			0.0126159	0.00959785	Leu	Pro	FALSE		3	0	0	1	0	0	0	0	0	0	0	1	0	0	0	1	0	0	0	0	0	0	0	0	0	0	0	0	0	0	0	0	0	0	0	0	0	0	0	0	0	0	0	0	0	0	0	0	0	0	0	0	0	0	0	0	0	0	0	0	0	0	0	0	0	0	36.33	FALSE	FALSE	FALSE	420	0.021
PCDHAC2p.Arg782Ter	PCDHAC2	0.0205669	0.0155958	0	0.0478127	0.134957	0.116279	0.0525369	0.0569801			0.0126159	0.00959785	Ter	Arg	FALSE		3	0	0	1	0	0	0	0	0	0	0	1	0	0	0	1	0	0	0	0	0	0	0	0	0	0	0	0	0	0	0	0	0	0	0	0	0	0	0	0	0	0	0	0	0	0	0	0	0	0	0	0	0	0	0	0	0	0	0	0	0	0	0	0	0	0	35.81	FALSE	FALSE	FALSE	420	0.021
PIP5K1Bp.Glu236Lys	PIP5K1B	0.0205669	0.0155958	0	0.0483895	0.134957	0.116279	0.0525369	0.0569801			0.0126159	0.00959785	Lys	Glu	TRUE		3	0	0	1	0	0	0	0	0	0	0	1	0	0	0	1	0	0	0	0	0	0	0	0	0	0	0	0	0	0	0	0	0	0	0	0	0	0	0	0	0	0	0	0	0	0	0	0	0	0	0	0	0	0	0	0	0	0	0	0	0	0	0	0	0	0	35.71	FALSE	FALSE	FALSE	420	0.021
RBM11p.Arg247Gln	RBM11	0.0205669	0.0155958	0	0.0478127	0.134957	0.116279	0.0525369	0.0569801			0.0126159	0.00959785	Gln	Arg	FALSE		3	0	0	1	0	0	0	0	0	0	0	1	0	0	0	1	0	0	0	0	0	0	0	0	0	0	0	0	0	0	0	0	0	0	0	0	0	0	0	0	0	0	0	0	0	0	0	0	0	0	0	0	0	0	0	0	0	0	0	0	0	0	0	0	0	0	35.18	FALSE	FALSE	FALSE	420	0.021
RBM12p.Pro770Leu	RBM12	0.0205669	0.0155958	0	0.0483192	0.134957	0.116279	0.0525369	0.0569801			0.0126159	0.00959785	Leu	Pro	FALSE		3	0	0	1	0	0	0	0	0	0	0	1	0	0	0	1	0	0	0	0	0	0	0	0	0	0	0	0	0	0	0	0	0	0	0	0	0	0	0	0	0	0	0	0	0	0	0	0	0	0	0	0	0	0	0	0	0	0	0	0	0	0	0	0	0	0	35.49	FALSE	FALSE	FALSE	420	0.021
SLC1A7p.Arg144Gln	SLC1A7	0.0205669	0.0155958	0	0.0478127	0.134957	0.116279	0.0525369	0.0569801			0.0126159	0.00959785	Gln	Arg	FALSE		3	0	0	1	0	0	0	0	0	0	0	1	0	0	0	1	0	0	0	0	0	0	0	0	0	0	0	0	0	0	0	0	0	0	0	0	0	0	0	0	0	0	0	0	0	0	0	0	0	0	0	0	0	0	0	0	0	0	0	0	0	0	0	0	0	0	35.4	FALSE	FALSE	FALSE	420	0.021
SLIT1p.Glu1322Lys	SLIT1	0.0205669	0.0155958	0	0.0483192	0.134957	0.116279	0.0525369	0.0569801			0.0126159	0.00959785	Lys	Glu	TRUE		3	0	0	1	0	0	0	0	0	0	0	1	0	0	0	1	0	0	0	0	0	0	0	0	0	0	0	0	0	0	0	0	0	0	0	0	0	0	0	0	0	0	0	0	0	0	0	0	0	0	0	0	0	0	0	0	0	0	0	0	0	0	0	0	0	0	35.38	FALSE	FALSE	FALSE	420	0.021
SPATA31A6p.Ser524Leu	SPATA31A6	0.0205669	0.0155958	0	0.0483192	0.134957	0.116279	0.0525369	0.0569801			0.0126159	0.00959785	Leu	Ser	FALSE		3	0	0	1	0	0	0	0	0	0	0	1	0	0	0	1	0	0	0	0	0	0	0	0	0	0	0	0	0	0	0	0	0	0	0	0	0	0	0	0	0	0	0	0	0	0	0	0	0	0	0	0	0	0	0	0	0	0	0	0	0	0	0	0	0	0	35.96	FALSE	FALSE	FALSE	420	0.021
SPTLC2p.Arg543Leu	SPTLC2	0.0205669	0.0155958	0	0.0478361	0.134957	0.116279	0.0525369	0.0569801			0.0126159	0.00959785	Leu	Arg	FALSE		3	0	0	1	0	0	0	0	0	0	0	1	0	0	0	1	0	0	0	0	0	0	0	0	0	0	0	0	0	0	0	0	0	0	0	0	0	0	0	0	0	0	0	0	0	0	0	0	0	0	0	0	0	0	0	0	0	0	0	0	0	0	0	0	0	0	35.6	FALSE	FALSE	FALSE	420	0.021
THOC7p.Arg116Cys	THOC7	0.0205669	0.0155958	0	0.0478482	0.134957	0.116279	0.0525369	0.0569801			0.0126159	0.00959785	Cys	Arg	TRUE		3	0	0	1	0	0	0	0	0	0	0	1	0	0	0	1	0	0	0	0	0	0	0	0	0	0	0	0	0	0	0	0	0	0	0	0	0	0	0	0	0	0	0	0	0	0	0	0	0	0	0	0	0	0	0	0	0	0	0	0	0	0	0	0	0	0	35.12	FALSE	FALSE	FALSE	420	0.021
TTNp.Ser1994Leu	TTN	0.0205669	0.0155958	0	0.0478127	0.134957	0.116279	0.0525369	0.0569801			0.0126159	0.00959785	Leu	Ser	FALSE		3	0	0	1	0	0	0	0	0	0	0	1	0	0	0	1	0	0	0	0	0	0	0	0	0	0	0	0	0	0	0	0	0	0	0	0	0	0	0	0	0	0	0	0	0	0	0	0	0	0	0	0	0	0	0	0	0	0	0	0	0	0	0	0	0	0	36.06	FALSE	FALSE	FALSE	420	0.021
TUBA3Cp.Glu284Lys	TUBA3C	0.0205669	0.0155958	0	0.0478127	0.134957	0.116279	0.0525369	0.0569801			0.0126159	0.00959785	Lys	Glu	TRUE		3	0	0	1	0	0	0	0	0	0	0	1	0	0	0	1	0	0	0	0	0	0	0	0	0	0	0	0	0	0	0	0	0	0	0	0	0	0	0	0	0	0	0	0	0	0	0	0	0	0	0	0	0	0	0	0	0	0	0	0	0	0	0	0	0	0	35.43	FALSE	FALSE	FALSE	420	0.021
URB2p.Arg454Cys	URB2	0.0205669	0.0155958	0	0.0483192	0.134957	0.116279	0.0525369	0.0569801			0.0126159	0.00959785	Cys	Arg	TRUE		3	0	0	1	0	0	0	0	0	0	0	1	0	0	0	1	0	0	0	0	0	0	0	0	0	0	0	0	0	0	0	0	0	0	0	0	0	0	0	0	0	0	0	0	0	0	0	0	0	0	0	0	0	0	0	0	0	0	0	0	0	0	0	0	0	0	35.37	FALSE	FALSE	FALSE	420	0.021
VWFp.Arg1819Lys	VWF	0.0205669	0.0155958	0	0.0483192	0.134957	0.116279	0.0525369	0.0569801			0.0126159	0.00959785	Lys	Arg	TRUE		3	0	0	1	0	0	0	0	0	0	0	1	0	0	0	1	0	0	0	0	0	0	0	0	0	0	0	0	0	0	0	0	0	0	0	0	0	0	0	0	0	0	0	0	0	0	0	0	0	0	0	0	0	0	0	0	0	0	0	0	0	0	0	0	0	0	35.36	FALSE	FALSE	FALSE	420	0.021
ZNF319p.Arg362Trp	ZNF319	0.0205669	0.0155958	0	0.0483192	0.134957	0.116279	0.0525369	0.0569801			0.0126159	0.00959785	Trp	Arg	FALSE		3	0	0	1	0	0	0	0	0	0	0	1	0	0	0	1	0	0	0	0	0	0	0	0	0	0	0	0	0	0	0	0	0	0	0	0	0	0	0	0	0	0	0	0	0	0	0	0	0	0	0	0	0	0	0	0	0	0	0	0	0	0	0	0	0	0	35.02	FALSE	FALSE	FALSE	420	0.021
ZNF382p.Arg113Lys	ZNF382	0.0205669	0.0155958	0	0.046823	0.134957	0.116279	0.0525369	0.0569801			0.0126159	0.00959785	Lys	Arg	TRUE		3	0	0	1	0	0	0	0	0	0	0	1	0	0	0	1	0	0	0	0	0	0	0	0	0	0	0	0	0	0	0	0	0	0	0	0	0	0	0	0	0	0	0	0	0	0	0	0	0	0	0	0	0	0	0	0	0	0	0	0	0	0	0	0	0	0	35.21	FALSE	FALSE	FALSE	420	0.021
STAB1p.Ala630Thr	STAB1	0.0205649	0.0207943	0.00255429	0.0452526			0.105074	0.11396			0.0162979	0.0191957	Thr	Ala	TRUE		4	0	0	1	0	0	0	0	0	0	0	0	0	0	0	2	1	0	0	0	0	0	0	0	0	0	0	0	0	0	0	0	0	0	0	0	0	0	0	0	0	0	0	0	0	0	0	0	0	0	0	0	0	0	0	0	0	0	0	0	0	0	0	0	0	0	56.13	FALSE	FALSE	FALSE	420	0.021
C6p.Glu242Gln	C6	0.0205643	0.0155958	0	0.0518338			0.0147136	0.0569801	0.169779	0.169779	0.0154314	0.00959785	Gln	Glu	FALSE		3	0	1	0	0	0	1	0	0	0	0	0	0	0	0	0	0	0	0	0	0	0	0	0	0	0	1	0	0	0	0	0	0	0	0	0	0	0	0	0	0	0	0	0	0	0	0	0	0	0	0	0	0	0	0	0	0	0	0	0	0	0	0	0	0	0	41.24	FALSE	FALSE	FALSE	420	0.021
DMBT1p.Arg1005Leu	DMBT1	0.0205643	0.0155958	0	0.0513834			0.0147136	0.0569801	0.169779	0.169779	0.0154314	0.00959785	Leu	Arg	FALSE		3	0	1	0	0	0	1	0	0	0	0	0	0	0	0	0	0	0	0	0	0	0	0	0	0	0	1	0	0	0	0	0	0	0	0	0	0	0	0	0	0	0	0	0	0	0	0	0	0	0	0	0	0	0	0	0	0	0	0	0	0	0	0	0	0	0	40.66	FALSE	FALSE	FALSE	420	0.021
HIST1H3Cp.Glu98Lys	HIST1H3C	0.0205643	0.0155958	0	0.0513834			0.0147136	0.0569801	0.169779	0.169779	0.0154314	0.00959785	Lys	Glu	TRUE		3	0	1	0	0	0	1	0	0	0	0	0	0	0	0	0	0	0	0	0	0	0	0	0	0	0	1	0	0	0	0	0	0	0	0	0	0	0	0	0	0	0	0	0	0	0	0	0	0	0	0	0	0	0	0	0	0	0	0	0	0	0	0	0	0	0	41.12	FALSE	FALSE	FALSE	420	0.021
MLK4p.Arg345Trp	MLK4	0.0205643	0.0155958	0	0.0518338			0.0147136	0.0569801	0.169779	0.169779	0.0154314	0.00959785	Trp	Arg	FALSE		3	0	1	0	0	0	1	0	0	0	0	0	0	0	0	0	0	0	0	0	0	0	0	0	0	0	1	0	0	0	0	0	0	0	0	0	0	0	0	0	0	0	0	0	0	0	0	0	0	0	0	0	0	0	0	0	0	0	0	0	0	0	0	0	0	0	40.82	FALSE	FALSE	FALSE	420	0.021
POTEHp.Val117Met	POTEH	0.0205643	0.0155958	0	0.0513834			0.0147136	0.0569801	0.169779	0.169779	0.0154314	0.00959785	Met	Val	FALSE		3	0	1	0	0	0	1	0	0	0	0	0	0	0	0	0	0	0	0	0	0	0	0	0	0	0	1	0	0	0	0	0	0	0	0	0	0	0	0	0	0	0	0	0	0	0	0	0	0	0	0	0	0	0	0	0	0	0	0	0	0	0	0	0	0	0	41.41	FALSE	FALSE	FALSE	420	0.021
ZFYVE1p.His331Tyr	ZFYVE1	0.0205643	0.0155958	0	0.0509878			0.0147136	0.0569801	0.169779	0.169779	0.0154314	0.00959785	Tyr	His	TRUE		3	0	1	0	0	0	1	0	0	0	0	0	0	0	0	0	0	0	0	0	0	0	0	0	0	0	1	0	0	0	0	0	0	0	0	0	0	0	0	0	0	0	0	0	0	0	0	0	0	0	0	0	0	0	0	0	0	0	0	0	0	0	0	0	0	0	40.66	FALSE	FALSE	FALSE	420	0.021
AP3B2p.Glu276Lys	AP3B2	0.0205619	0.0155958	0	0.0508826					0.169779	0.169779	0.0140673	0.00959785	Lys	Glu	TRUE		3	0	0	0	0	0	1	0	0	1	0	0	0	0	0	0	0	0	0	0	0	1	0	0	0	0	0	0	0	0	0	0	0	0	0	0	0	0	0	0	0	0	0	0	0	0	0	0	0	0	0	0	0	0	0	0	0	0	0	0	0	0	0	0	0	0	39.06	FALSE	FALSE	FALSE	420	0.021
EGFRp.Glu114Lys	EGFR	0.0205526	0.0155958	0	0.0482908	0.134957	0.116279					0.0192685	0.0191957	Lys	Glu	TRUE	1	3	0	0	0	0	0	0	0	0	1	0	1	0	0	0	0	0	0	0	0	0	0	0	1	0	0	0	0	0	0	0	0	0	0	0	0	0	0	0	0	0	0	0	0	0	0	0	0	0	0	0	0	0	0	0	0	0	0	0	0	0	0	0	0	0	0	37.3	TRUE	FALSE	FALSE	420	0.021
ERGIC3p.Arg141Cys	ERGIC3	0.0205526	0.0155958	0	0.0492947	0.134957	0.116279					0.0192685	0.0191957	Cys	Arg	TRUE		3	0	0	0	0	0	0	0	0	1	0	1	0	0	0	0	0	0	0	0	0	0	0	1	0	0	0	0	0	0	0	0	0	0	0	0	0	0	0	0	0	0	0	0	0	0	0	0	0	0	0	0	0	0	0	0	0	0	0	0	0	0	0	0	0	0	38.37	FALSE	FALSE	FALSE	420	0.021
CACNA1Sp.Arg462His	CACNA1S	0.0205503	0.0155958	0	0.0506688							0.0267443	0.0191957	His	Arg	TRUE		3	0	1	0	0	0	0	0	0	0	0	0	0	0	0	0	0	0	0	0	0	0	0	0	0	0	0	0	0	1	0	0	1	0	0	0	0	0	0	0	0	0	0	0	0	0	0	0	0	0	0	0	0	0	0	0	0	0	0	0	0	0	0	0	0	0	38.98	FALSE	FALSE	FALSE	420	0.021
TMEM175p.His484Pro	TMEM175	0.0205501	0.0155958	0	0.0514238					0.169779	0.169779	0.0154314	0.00959785	Pro	His	FALSE		3	0	1	0	1	0	1	0	0	0	0	0	0	0	0	0	0	0	0	0	0	0	0	0	0	0	0	0	0	0	0	0	0	0	0	0	0	0	0	0	0	0	0	0	0	0	0	0	0	0	0	0	0	0	0	0	0	0	0	0	0	0	0	0	0	0	40.18	FALSE	FALSE	FALSE	420	0.021
ZNF185p.Thr355Met	ZNF185	0.0205498	0.0155958	0	0.0515728							0.0280473	0.0191957	Met	Thr	FALSE		3	0	1	1	0	0	0	0	0	0	0	0	0	0	0	0	0	0	0	0	0	0	0	0	0	0	0	0	0	0	0	0	0	0	0	0	0	0	0	0	0	0	0	0	0	0	0	0	0	0	0	0	0	0	0	0	0	0	0	0	0	0	0	1	0	0	40.53	FALSE	FALSE	FALSE	420	0.021
GRM8p.Arg729Trp	GRM8	0.0205492	0.0207943	0.00162569	0.0464341			0.0525369	0.0569801			0.0206048	0.0191957	Trp	Arg	FALSE		4	0	0	1	0	0	0	0	1	0	0	0	0	0	1	1	0	0	0	0	0	0	0	0	0	0	0	0	0	0	0	0	0	0	0	0	0	0	0	0	0	0	0	0	0	0	0	0	0	0	0	0	0	0	0	0	0	0	0	0	0	0	0	0	0	0	56.04	FALSE	FALSE	FALSE	420	0.021
TET2p.Arg550Ter	TET2	0.0205492	0.0207943	0.00162569	0.0470116			0.0525369	0.0569801			0.0206048	0.0191957	Ter	Arg	FALSE	1	4	0	0	1	0	0	0	0	1	0	0	0	0	0	1	1	0	0	0	0	0	0	0	0	0	0	0	0	0	0	0	0	0	0	0	0	0	0	0	0	0	0	0	0	0	0	0	0	0	0	0	0	0	0	0	0	0	0	0	0	0	0	0	0	0	0	55.55	FALSE	FALSE	FALSE	420	0.021
PLAUp.Arg130Ter	PLAU	0.0205425	0.0207943	0.00199702	0.0460924							0.026733	0.0287936	Ter	Arg	FALSE		4	0	0	1	0	0	0	0	1	0	0	0	0	0	0	0	0	0	0	0	0	0	0	0	0	0	0	0	1	1	0	0	0	0	0	0	0	0	0	0	0	0	0	0	0	0	0	0	0	0	0	0	0	0	0	0	0	0	0	0	0	0	0	0	0	0	55.72	FALSE	FALSE	FALSE	419	0.021
CACNA1Ep.Arg2286Trp	CACNA1E	0.0205384	0.0155958	0	0.049815							0.0296058	0.0287936	Trp	Arg	FALSE		3	1	0	1	0	0	0	0	0	1	0	0	0	0	0	0	0	0	0	0	0	0	0	0	0	0	0	0	0	0	0	0	0	0	0	0	0	0	0	0	0	0	0	0	0	0	0	0	0	0	0	0	0	0	0	0	0	0	0	0	0	0	0	0	0	0	39.38	FALSE	FALSE	FALSE	419	0.021
GLRA1p.Phe17Leu	GLRA1	0.0205384	0.0155958	0	0.049815							0.0296058	0.0287936	Leu	Phe	FALSE		3	1	0	1	0	0	0	0	0	1	0	0	0	0	0	0	0	0	0	0	0	0	0	0	0	0	0	0	0	0	0	0	0	0	0	0	0	0	0	0	0	0	0	0	0	0	0	0	0	0	0	0	0	0	0	0	0	0	0	0	0	0	0	0	0	0	39.32	FALSE	FALSE	FALSE	419	0.021
LRP6p.Arg1085Trp	LRP6	0.0205384	0.0155958	0	0.0498288							0.0296058	0.0287936	Trp	Arg	FALSE		3	1	0	1	0	0	0	0	0	1	0	0	0	0	0	0	0	0	0	0	0	0	0	0	0	0	0	0	0	0	0	0	0	0	0	0	0	0	0	0	0	0	0	0	0	0	0	0	0	0	0	0	0	0	0	0	0	0	0	0	0	0	0	0	0	0	39.1	FALSE	TRUE	FALSE	419	0.021
MECP2p.Thr170Met	MECP2	0.0205384	0.0155958	0	0.048822							0.0296058	0.0287936	Met	Thr	FALSE		3	1	0	1	0	0	0	0	0	1	0	0	0	0	0	0	0	0	0	0	0	0	0	0	0	0	0	0	0	0	0	0	0	0	0	0	0	0	0	0	0	0	0	0	0	0	0	0	0	0	0	0	0	0	0	0	0	0	0	0	0	0	0	0	0	0	38.77	FALSE	FALSE	FALSE	419	0.021
MYO18Bp.Arg2258Gln	MYO18B	0.0205384	0.0155958	0	0.049815							0.0296058	0.0287936	Gln	Arg	FALSE		3	1	0	1	0	0	0	0	0	1	0	0	0	0	0	0	0	0	0	0	0	0	0	0	0	0	0	0	0	0	0	0	0	0	0	0	0	0	0	0	0	0	0	0	0	0	0	0	0	0	0	0	0	0	0	0	0	0	0	0	0	0	0	0	0	0	39.69	FALSE	FALSE	FALSE	419	0.021
OR1M1p.Ser264Leu	OR1M1	0.0205384	0.0155958	0	0.0508356							0.0296058	0.0287936	Leu	Ser	FALSE		3	1	0	1	0	0	0	0	0	1	0	0	0	0	0	0	0	0	0	0	0	0	0	0	0	0	0	0	0	0	0	0	0	0	0	0	0	0	0	0	0	0	0	0	0	0	0	0	0	0	0	0	0	0	0	0	0	0	0	0	0	0	0	0	0	0	39.21	FALSE	FALSE	FALSE	419	0.021
OR4C46p.Met192Ile	OR4C46	0.0205384	0.0155958	0	0.048822							0.0296058	0.0287936	Ile	Met	FALSE		3	1	0	1	0	0	0	0	0	1	0	0	0	0	0	0	0	0	0	0	0	0	0	0	0	0	0	0	0	0	0	0	0	0	0	0	0	0	0	0	0	0	0	0	0	0	0	0	0	0	0	0	0	0	0	0	0	0	0	0	0	0	0	0	0	0	39.52	FALSE	FALSE	FALSE	419	0.021
SEMA4Fp.Arg263His	SEMA4F	0.0205384	0.0155958	0	0.049815							0.0296058	0.0287936	His	Arg	TRUE		3	1	0	1	0	0	0	0	0	1	0	0	0	0	0	0	0	0	0	0	0	0	0	0	0	0	0	0	0	0	0	0	0	0	0	0	0	0	0	0	0	0	0	0	0	0	0	0	0	0	0	0	0	0	0	0	0	0	0	0	0	0	0	0	0	0	39.26	FALSE	FALSE	FALSE	419	0.021
SMAD9p.Arg84Cys	SMAD9	0.0205384	0.0155958	0	0.049815							0.0296058	0.0287936	Cys	Arg	TRUE		3	1	0	1	0	0	0	0	0	1	0	0	0	0	0	0	0	0	0	0	0	0	0	0	0	0	0	0	0	0	0	0	0	0	0	0	0	0	0	0	0	0	0	0	0	0	0	0	0	0	0	0	0	0	0	0	0	0	0	0	0	0	0	0	0	0	40.31	FALSE	FALSE	FALSE	419	0.021
XIRP2p.Arg105His	XIRP2	0.0205384	0.0155958	0	0.0508356							0.0296058	0.0287936	His	Arg	TRUE		3	1	0	1	0	0	0	0	0	1	0	0	0	0	0	0	0	0	0	0	0	0	0	0	0	0	0	0	0	0	0	0	0	0	0	0	0	0	0	0	0	0	0	0	0	0	0	0	0	0	0	0	0	0	0	0	0	0	0	0	0	0	0	0	0	0	39.72	FALSE	FALSE	FALSE	419	0.021
ZNF337p.Arg740Cys	ZNF337	0.0205384	0.0155958	0	0.049815							0.0296058	0.0287936	Cys	Arg	TRUE		3	1	0	1	0	0	0	0	0	1	0	0	0	0	0	0	0	0	0	0	0	0	0	0	0	0	0	0	0	0	0	0	0	0	0	0	0	0	0	0	0	0	0	0	0	0	0	0	0	0	0	0	0	0	0	0	0	0	0	0	0	0	0	0	0	0	39.38	FALSE	FALSE	FALSE	419	0.021
CHIAp.Val262Ile	CHIA	0.0205362	0.0155958	0	0.0515728							0.0280473	0.0191957	Ile	Val	FALSE		3	0	1	1	0	0	0	0	0	0	0	0	0	0	0	0	0	0	0	0	0	0	0	0	0	0	0	0	0	0	0	0	0	0	0	0	0	0	0	0	0	0	0	1	0	0	0	0	0	0	0	0	0	0	0	0	0	0	0	0	0	0	0	0	0	0	39.98	FALSE	FALSE	FALSE	419	0.021
FLNCp.Ala934Thr	FLNC	0.0205362	0.0155958	0	0.0515728							0.0280473	0.0191957	Thr	Ala	TRUE		3	0	1	1	0	0	0	0	0	0	0	0	0	0	0	0	0	0	0	0	0	0	0	0	0	0	0	0	0	0	0	0	0	0	0	0	0	0	0	0	0	0	0	1	0	0	0	0	0	0	0	0	0	0	0	0	0	0	0	0	0	0	0	0	0	0	40.79	FALSE	FALSE	FALSE	419	0.021
GPR20p.Thr274Met	GPR20	0.0205362	0.0155958	0	0.0517776							0.0280473	0.0191957	Met	Thr	FALSE		3	0	1	1	0	0	0	0	0	0	0	0	0	0	0	0	0	0	0	0	0	0	0	0	0	0	0	0	0	0	0	0	0	0	0	0	0	0	0	0	0	0	0	1	0	0	0	0	0	0	0	0	0	0	0	0	0	0	0	0	0	0	0	0	0	0	41.18	FALSE	FALSE	FALSE	419	0.021
KELp.Arg14Cys	KEL	0.0205362	0.0155958	0	0.0515728							0.0280473	0.0191957	Cys	Arg	TRUE		3	0	1	1	0	0	0	0	0	0	0	0	0	0	0	0	0	0	0	0	0	0	0	0	0	0	0	0	0	0	0	0	0	0	0	0	0	0	0	0	0	0	0	1	0	0	0	0	0	0	0	0	0	0	0	0	0	0	0	0	0	0	0	0	0	0	40.62	FALSE	FALSE	FALSE	419	0.021
PCDHA1p.Arg65Trp	PCDHA1	0.0205362	0.0155958	0	0.0515728							0.0280473	0.0191957	Trp	Arg	FALSE		3	0	1	1	0	0	0	0	0	0	0	0	0	0	0	0	0	0	0	0	0	0	0	0	0	0	0	0	0	0	0	0	0	0	0	0	0	0	0	0	0	0	0	1	0	0	0	0	0	0	0	0	0	0	0	0	0	0	0	0	0	0	0	0	0	0	41.22	FALSE	FALSE	FALSE	419	0.021
PCDHA3p.Ala592Val	PCDHA3	0.0205362	0.0155958	0	0.0517776							0.0280473	0.0191957	Val	Ala	FALSE		3	0	1	1	0	0	0	0	0	0	0	0	0	0	0	0	0	0	0	0	0	0	0	0	0	0	0	0	0	0	0	0	0	0	0	0	0	0	0	0	0	0	0	1	0	0	0	0	0	0	0	0	0	0	0	0	0	0	0	0	0	0	0	0	0	0	39.91	FALSE	FALSE	FALSE	419	0.021
TNNI1p.Glu35Lys	TNNI1	0.0205339	0.0155958	0	0.0508966					0.169779	0.169779	0.0154314	0.00959785	Lys	Glu	TRUE		3	0	1	0	1	0	1	0	0	0	0	0	0	0	0	0	0	0	0	0	0	0	0	0	0	0	0	0	0	0	0	0	0	0	0	0	0	0	0	0	0	0	0	0	0	0	0	0	0	0	0	0	0	0	0	0	0	0	0	0	0	0	0	0	0	0	39.9	FALSE	FALSE	FALSE	419	0.021
WACp.Gln459Ter	WAC	0.0205339	0.0155958	0	0.0509087					0.169779	0.169779	0.0154314	0.00959785	Ter	Gln	FALSE		3	0	1	0	1	0	1	0	0	0	0	0	0	0	0	0	0	0	0	0	0	0	0	0	0	0	0	0	0	0	0	0	0	0	0	0	0	0	0	0	0	0	0	0	0	0	0	0	0	0	0	0	0	0	0	0	0	0	0	0	0	0	0	0	0	0	40.19	FALSE	FALSE	FALSE	419	0.021
KCNH2p.Arg541Cys	KCNH2	0.0205336	0.0207943	0.00255429	0.0456674	0.269913	0.232558					0.0088832	0.0191957	Cys	Arg	TRUE		4	0	0	0	0	0	0	0	0	0	0	2	0	0	0	0	1	0	0	0	0	0	0	1	0	0	0	0	0	0	0	0	0	0	0	0	0	0	0	0	0	0	0	0	0	0	0	0	0	0	0	0	0	0	0	0	0	0	0	0	0	0	0	0	0	0	55.2	FALSE	FALSE	FALSE	419	0.021
ZANp.Arg65Ter	ZAN	0.0205333	0.0207943	0.000527346	0.0482522	0.134957	0.116279					0.0192407	0.0287936	Ter	Arg	FALSE		4	0	0	1	0	0	0	0	0	0	0	1	0	1	0	0	0	0	0	0	0	0	0	0	0	0	0	0	0	0	0	0	0	1	0	0	0	0	0	0	0	0	0	0	0	0	0	0	0	0	0	0	0	0	0	0	0	0	0	0	0	0	0	0	0	0	54.37	FALSE	FALSE	FALSE	419	0.021
BCHEp.Arg70Ter	BCHE	0.0205201	0.0207943	0.0012661	0.0500048			0.0341219	0.0569801			0.0234203	0.0191957	Ter	Arg	FALSE		4	0	1	0	1	0	0	0	1	0	0	0	0	0	0	0	0	0	0	0	0	0	0	0	0	0	0	0	0	0	0	0	0	0	0	0	0	0	0	0	1	0	0	0	0	0	0	0	0	0	0	0	0	0	0	0	0	0	0	0	0	0	0	0	0	0	55.53	FALSE	FALSE	FALSE	419	0.021
HMGB4p.Arg70Gln	HMGB4	0.0205193	0.0207943	0.00202748	0.0466576	0.134957	0.116279					0.0192205	0.0287936	Gln	Arg	FALSE		4	1	0	1	0	0	0	0	0	0	0	1	0	0	0	0	1	0	0	0	0	0	0	0	0	0	0	0	0	0	0	0	0	0	0	0	0	0	0	0	0	0	0	0	0	0	0	0	0	0	0	0	0	0	0	0	0	0	0	0	0	0	0	0	0	0	55.66	FALSE	FALSE	FALSE	419	0.021
ABCA8p.Ala1000Pro	ABCA8	0.0205182	0.0103972	0	0.0512954							0.0295534	0.0191957	Pro	Ala	FALSE		2	0	0	0	0	2	0	0	0	0	0	0	0	0	0	0	0	0	0	0	0	0	0	0	0	0	0	0	0	0	0	0	0	0	0	0	0	0	0	0	0	0	0	0	0	0	0	0	0	0	0	0	0	0	0	0	0	0	0	0	0	0	0	0	0	0	41.4	FALSE	FALSE	FALSE	419	0.021
ACANp.Ala289Pro	ACAN	0.0205182	0.0103972	0	0.0512954							0.0295534	0.0191957	Pro	Ala	FALSE		2	0	0	0	0	2	0	0	0	0	0	0	0	0	0	0	0	0	0	0	0	0	0	0	0	0	0	0	0	0	0	0	0	0	0	0	0	0	0	0	0	0	0	0	0	0	0	0	0	0	0	0	0	0	0	0	0	0	0	0	0	0	0	0	0	0	41.3	FALSE	FALSE	FALSE	419	0.021
ANKRD1p.Arg154Pro	ANKRD1	0.0205182	0.0103972	0	0.0512954							0.0295534	0.0191957	Pro	Arg	FALSE		2	0	0	0	0	2	0	0	0	0	0	0	0	0	0	0	0	0	0	0	0	0	0	0	0	0	0	0	0	0	0	0	0	0	0	0	0	0	0	0	0	0	0	0	0	0	0	0	0	0	0	0	0	0	0	0	0	0	0	0	0	0	0	0	0	0	40.33	FALSE	FALSE	FALSE	419	0.021
ANO4p.Leu185Pro	ANO4	0.0205182	0.0103972	0	0.0512954							0.0295534	0.0191957	Pro	Leu	FALSE		2	0	0	0	0	2	0	0	0	0	0	0	0	0	0	0	0	0	0	0	0	0	0	0	0	0	0	0	0	0	0	0	0	0	0	0	0	0	0	0	0	0	0	0	0	0	0	0	0	0	0	0	0	0	0	0	0	0	0	0	0	0	0	0	0	0	40.96	FALSE	FALSE	FALSE	419	0.021
APOC3p.Leu70Pro	APOC3	0.0205182	0.0103972	0	0.0512954							0.0295534	0.0191957	Pro	Leu	FALSE		2	0	0	0	0	2	0	0	0	0	0	0	0	0	0	0	0	0	0	0	0	0	0	0	0	0	0	0	0	0	0	0	0	0	0	0	0	0	0	0	0	0	0	0	0	0	0	0	0	0	0	0	0	0	0	0	0	0	0	0	0	0	0	0	0	0	40.57	FALSE	FALSE	FALSE	419	0.021
ARMCX3p.Ser291Pro	ARMCX3	0.0205182	0.0103972	0	0.0512954							0.0295534	0.0191957	Pro	Ser	FALSE		2	0	0	0	0	2	0	0	0	0	0	0	0	0	0	0	0	0	0	0	0	0	0	0	0	0	0	0	0	0	0	0	0	0	0	0	0	0	0	0	0	0	0	0	0	0	0	0	0	0	0	0	0	0	0	0	0	0	0	0	0	0	0	0	0	0	40.47	FALSE	FALSE	FALSE	419	0.021
ARRB2p.Thr99Pro	ARRB2	0.0205182	0.0103972	0	0.0512954							0.0295534	0.0191957	Pro	Thr	FALSE		2	0	0	0	0	2	0	0	0	0	0	0	0	0	0	0	0	0	0	0	0	0	0	0	0	0	0	0	0	0	0	0	0	0	0	0	0	0	0	0	0	0	0	0	0	0	0	0	0	0	0	0	0	0	0	0	0	0	0	0	0	0	0	0	0	0	40.51	FALSE	FALSE	FALSE	419	0.021
ATP8B1p.Ser483Pro	ATP8B1	0.0205182	0.0103972	0	0.0512954							0.0295534	0.0191957	Pro	Ser	FALSE		2	0	0	0	0	2	0	0	0	0	0	0	0	0	0	0	0	0	0	0	0	0	0	0	0	0	0	0	0	0	0	0	0	0	0	0	0	0	0	0	0	0	0	0	0	0	0	0	0	0	0	0	0	0	0	0	0	0	0	0	0	0	0	0	0	0	40.82	FALSE	FALSE	FALSE	419	0.021
C1ORF101p.Gln736Pro	C1ORF101	0.0205182	0.0103972	0	0.0512954							0.0295534	0.0191957	Pro	Gln	FALSE		2	0	0	0	0	2	0	0	0	0	0	0	0	0	0	0	0	0	0	0	0	0	0	0	0	0	0	0	0	0	0	0	0	0	0	0	0	0	0	0	0	0	0	0	0	0	0	0	0	0	0	0	0	0	0	0	0	0	0	0	0	0	0	0	0	0	40.35	FALSE	FALSE	FALSE	419	0.021
C9ORF24p.Ala200Pro	C9ORF24	0.0205182	0.0103972	0	0.0512954							0.0295534	0.0191957	Pro	Ala	FALSE		2	0	0	0	0	2	0	0	0	0	0	0	0	0	0	0	0	0	0	0	0	0	0	0	0	0	0	0	0	0	0	0	0	0	0	0	0	0	0	0	0	0	0	0	0	0	0	0	0	0	0	0	0	0	0	0	0	0	0	0	0	0	0	0	0	0	41.2	FALSE	FALSE	FALSE	419	0.021
CAPN3p.Leu261Pro	CAPN3	0.0205182	0.0103972	0	0.0512954							0.0295534	0.0191957	Pro	Leu	FALSE		2	0	0	0	0	2	0	0	0	0	0	0	0	0	0	0	0	0	0	0	0	0	0	0	0	0	0	0	0	0	0	0	0	0	0	0	0	0	0	0	0	0	0	0	0	0	0	0	0	0	0	0	0	0	0	0	0	0	0	0	0	0	0	0	0	0	40.86	FALSE	FALSE	FALSE	419	0.021
CCR4p.Leu78Pro	CCR4	0.0205182	0.0103972	0	0.0512954							0.0295534	0.0191957	Pro	Leu	FALSE	2	2	0	0	0	0	2	0	0	0	0	0	0	0	0	0	0	0	0	0	0	0	0	0	0	0	0	0	0	0	0	0	0	0	0	0	0	0	0	0	0	0	0	0	0	0	0	0	0	0	0	0	0	0	0	0	0	0	0	0	0	0	0	0	0	0	0	40.64	FALSE	FALSE	FALSE	419	0.021
CDH10p.Leu137Pro	CDH10	0.0205182	0.0103972	0	0.0512954							0.0295534	0.0191957	Pro	Leu	FALSE	2	2	0	0	0	0	2	0	0	0	0	0	0	0	0	0	0	0	0	0	0	0	0	0	0	0	0	0	0	0	0	0	0	0	0	0	0	0	0	0	0	0	0	0	0	0	0	0	0	0	0	0	0	0	0	0	0	0	0	0	0	0	0	0	0	0	0	40.39	FALSE	FALSE	FALSE	419	0.021
CDH17p.Leu602Pro	CDH17	0.0205182	0.0103972	0	0.0512954							0.0295534	0.0191957	Pro	Leu	FALSE	2	2	0	0	0	0	2	0	0	0	0	0	0	0	0	0	0	0	0	0	0	0	0	0	0	0	0	0	0	0	0	0	0	0	0	0	0	0	0	0	0	0	0	0	0	0	0	0	0	0	0	0	0	0	0	0	0	0	0	0	0	0	0	0	0	0	0	40.29	FALSE	FALSE	FALSE	419	0.021
CDH23p.Ser913Pro	CDH23	0.0205182	0.0103972	0	0.0512954							0.0295534	0.0191957	Pro	Ser	FALSE		2	0	0	0	0	2	0	0	0	0	0	0	0	0	0	0	0	0	0	0	0	0	0	0	0	0	0	0	0	0	0	0	0	0	0	0	0	0	0	0	0	0	0	0	0	0	0	0	0	0	0	0	0	0	0	0	0	0	0	0	0	0	0	0	0	0	41.53	FALSE	FALSE	FALSE	419	0.021
CDK2p.Ser264Pro	CDK2	0.0205182	0.0103972	0	0.0512954							0.0295534	0.0191957	Pro	Ser	FALSE		2	0	0	0	0	2	0	0	0	0	0	0	0	0	0	0	0	0	0	0	0	0	0	0	0	0	0	0	0	0	0	0	0	0	0	0	0	0	0	0	0	0	0	0	0	0	0	0	0	0	0	0	0	0	0	0	0	0	0	0	0	0	0	0	0	0	41.28	FALSE	FALSE	FALSE	419	0.021
CELF4p.Ala289Pro	CELF4	0.0205182	0.0103972	0	0.0512954							0.0295534	0.0191957	Pro	Ala	FALSE		2	0	0	0	0	2	0	0	0	0	0	0	0	0	0	0	0	0	0	0	0	0	0	0	0	0	0	0	0	0	0	0	0	0	0	0	0	0	0	0	0	0	0	0	0	0	0	0	0	0	0	0	0	0	0	0	0	0	0	0	0	0	0	0	0	0	41.46	FALSE	FALSE	FALSE	419	0.021
CEP120p.Ala682Pro	CEP120	0.0205182	0.0103972	0	0.0512954							0.0295534	0.0191957	Pro	Ala	FALSE		2	0	0	0	0	2	0	0	0	0	0	0	0	0	0	0	0	0	0	0	0	0	0	0	0	0	0	0	0	0	0	0	0	0	0	0	0	0	0	0	0	0	0	0	0	0	0	0	0	0	0	0	0	0	0	0	0	0	0	0	0	0	0	0	0	0	40.18	FALSE	FALSE	FALSE	419	0.021
CHD6p.Arg1511Pro	CHD6	0.0205182	0.0103972	0	0.0512954							0.0295534	0.0191957	Pro	Arg	FALSE		2	0	0	0	0	2	0	0	0	0	0	0	0	0	0	0	0	0	0	0	0	0	0	0	0	0	0	0	0	0	0	0	0	0	0	0	0	0	0	0	0	0	0	0	0	0	0	0	0	0	0	0	0	0	0	0	0	0	0	0	0	0	0	0	0	0	40.88	FALSE	FALSE	FALSE	419	0.021
CMYA5p.His830Pro	CMYA5	0.0205182	0.0103972	0	0.0512954							0.0295534	0.0191957	Pro	His	FALSE		2	0	0	0	0	2	0	0	0	0	0	0	0	0	0	0	0	0	0	0	0	0	0	0	0	0	0	0	0	0	0	0	0	0	0	0	0	0	0	0	0	0	0	0	0	0	0	0	0	0	0	0	0	0	0	0	0	0	0	0	0	0	0	0	0	0	41.35	FALSE	FALSE	FALSE	419	0.021
COL4A6p.Leu381Pro	COL4A6	0.0205182	0.0103972	0	0.0512954							0.0295534	0.0191957	Pro	Leu	FALSE		2	0	0	0	0	2	0	0	0	0	0	0	0	0	0	0	0	0	0	0	0	0	0	0	0	0	0	0	0	0	0	0	0	0	0	0	0	0	0	0	0	0	0	0	0	0	0	0	0	0	0	0	0	0	0	0	0	0	0	0	0	0	0	0	0	0	40.33	FALSE	FALSE	FALSE	419	0.021
CSN2p.Leu133Pro	CSN2	0.0205182	0.0103972	0	0.0512954							0.0295534	0.0191957	Pro	Leu	FALSE		2	0	0	0	0	2	0	0	0	0	0	0	0	0	0	0	0	0	0	0	0	0	0	0	0	0	0	0	0	0	0	0	0	0	0	0	0	0	0	0	0	0	0	0	0	0	0	0	0	0	0	0	0	0	0	0	0	0	0	0	0	0	0	0	0	0	40.4	FALSE	FALSE	FALSE	419	0.021
DDX20p.Gln666Pro	DDX20	0.0205182	0.0103972	0	0.0512954							0.0295534	0.0191957	Pro	Gln	FALSE		2	0	0	0	0	2	0	0	0	0	0	0	0	0	0	0	0	0	0	0	0	0	0	0	0	0	0	0	0	0	0	0	0	0	0	0	0	0	0	0	0	0	0	0	0	0	0	0	0	0	0	0	0	0	0	0	0	0	0	0	0	0	0	0	0	0	40.3	FALSE	FALSE	FALSE	419	0.021
DNAH7p.Gln2151Pro	DNAH7	0.0205182	0.0103972	0	0.0512954							0.0295534	0.0191957	Pro	Gln	FALSE		2	0	0	0	0	2	0	0	0	0	0	0	0	0	0	0	0	0	0	0	0	0	0	0	0	0	0	0	0	0	0	0	0	0	0	0	0	0	0	0	0	0	0	0	0	0	0	0	0	0	0	0	0	0	0	0	0	0	0	0	0	0	0	0	0	0	40.18	FALSE	FALSE	FALSE	419	0.021
DRD5p.Ala185Pro	DRD5	0.0205182	0.0103972	0	0.0512954							0.0295534	0.0191957	Pro	Ala	FALSE		2	0	0	0	0	2	0	0	0	0	0	0	0	0	0	0	0	0	0	0	0	0	0	0	0	0	0	0	0	0	0	0	0	0	0	0	0	0	0	0	0	0	0	0	0	0	0	0	0	0	0	0	0	0	0	0	0	0	0	0	0	0	0	0	0	0	40.12	FALSE	FALSE	FALSE	419	0.021
DSTp.Ala877Pro	DST	0.0205182	0.0103972	0	0.0512954							0.0295534	0.0191957	Pro	Ala	FALSE		2	0	0	0	0	2	0	0	0	0	0	0	0	0	0	0	0	0	0	0	0	0	0	0	0	0	0	0	0	0	0	0	0	0	0	0	0	0	0	0	0	0	0	0	0	0	0	0	0	0	0	0	0	0	0	0	0	0	0	0	0	0	0	0	0	0	41.25	FALSE	FALSE	FALSE	419	0.021
EPPK1p.Leu2300Pro	EPPK1	0.0205182	0.0103972	0	0.0512954							0.0295534	0.0191957	Pro	Leu	FALSE		2	0	0	0	0	2	0	0	0	0	0	0	0	0	0	0	0	0	0	0	0	0	0	0	0	0	0	0	0	0	0	0	0	0	0	0	0	0	0	0	0	0	0	0	0	0	0	0	0	0	0	0	0	0	0	0	0	0	0	0	0	0	0	0	0	0	40.2	FALSE	FALSE	FALSE	419	0.021
ERFp.His31Pro	ERF	0.0205182	0.0103972	0	0.0512954							0.0295534	0.0191957	Pro	His	FALSE		2	0	0	0	0	2	0	0	0	0	0	0	0	0	0	0	0	0	0	0	0	0	0	0	0	0	0	0	0	0	0	0	0	0	0	0	0	0	0	0	0	0	0	0	0	0	0	0	0	0	0	0	0	0	0	0	0	0	0	0	0	0	0	0	0	0	41.24	TRUE	FALSE	FALSE	419	0.021
FAM21Cp.Ala597Pro	FAM21C	0.0205182	0.0103972	0	0.0512954							0.0295534	0.0191957	Pro	Ala	FALSE		2	0	0	0	0	2	0	0	0	0	0	0	0	0	0	0	0	0	0	0	0	0	0	0	0	0	0	0	0	0	0	0	0	0	0	0	0	0	0	0	0	0	0	0	0	0	0	0	0	0	0	0	0	0	0	0	0	0	0	0	0	0	0	0	0	0	40.22	FALSE	FALSE	FALSE	419	0.021
FANCGp.Leu589Pro	FANCG	0.0205182	0.0103972	0	0.0512954							0.0295534	0.0191957	Pro	Leu	FALSE	1	2	0	0	0	0	2	0	0	0	0	0	0	0	0	0	0	0	0	0	0	0	0	0	0	0	0	0	0	0	0	0	0	0	0	0	0	0	0	0	0	0	0	0	0	0	0	0	0	0	0	0	0	0	0	0	0	0	0	0	0	0	0	0	0	0	0	40.21	FALSE	FALSE	FALSE	419	0.021
FANCMp.His980Pro	FANCM	0.0205182	0.0103972	0	0.0512954							0.0295534	0.0191957	Pro	His	FALSE		2	0	0	0	0	2	0	0	0	0	0	0	0	0	0	0	0	0	0	0	0	0	0	0	0	0	0	0	0	0	0	0	0	0	0	0	0	0	0	0	0	0	0	0	0	0	0	0	0	0	0	0	0	0	0	0	0	0	0	0	0	0	0	0	0	0	40.76	FALSE	FALSE	FALSE	419	0.021
FCRL5p.His400Pro	FCRL5	0.0205182	0.0103972	0	0.0512954							0.0295534	0.0191957	Pro	His	FALSE		2	0	0	0	0	2	0	0	0	0	0	0	0	0	0	0	0	0	0	0	0	0	0	0	0	0	0	0	0	0	0	0	0	0	0	0	0	0	0	0	0	0	0	0	0	0	0	0	0	0	0	0	0	0	0	0	0	0	0	0	0	0	0	0	0	0	40.26	FALSE	FALSE	FALSE	419	0.021
FHp.Ala161Pro	FH	0.0205182	0.0103972	0	0.0512954							0.0295534	0.0191957	Pro	Ala	FALSE	1	2	0	0	0	0	2	0	0	0	0	0	0	0	0	0	0	0	0	0	0	0	0	0	0	0	0	0	0	0	0	0	0	0	0	0	0	0	0	0	0	0	0	0	0	0	0	0	0	0	0	0	0	0	0	0	0	0	0	0	0	0	0	0	0	0	0	41.13	FALSE	FALSE	FALSE	419	0.021
FLNBp.Thr770Pro	FLNB	0.0205182	0.0103972	0	0.0512954							0.0295534	0.0191957	Pro	Thr	FALSE		2	0	0	0	0	2	0	0	0	0	0	0	0	0	0	0	0	0	0	0	0	0	0	0	0	0	0	0	0	0	0	0	0	0	0	0	0	0	0	0	0	0	0	0	0	0	0	0	0	0	0	0	0	0	0	0	0	0	0	0	0	0	0	0	0	0	40.87	FALSE	FALSE	FALSE	419	0.021
GATA6p.Ser437Pro	GATA6	0.0205182	0.0103972	0	0.0512954							0.0295534	0.0191957	Pro	Ser	FALSE		2	0	0	0	0	2	0	0	0	0	0	0	0	0	0	0	0	0	0	0	0	0	0	0	0	0	0	0	0	0	0	0	0	0	0	0	0	0	0	0	0	0	0	0	0	0	0	0	0	0	0	0	0	0	0	0	0	0	0	0	0	0	0	0	0	0	40.48	FALSE	FALSE	FALSE	419	0.021
GPR116p.His149Pro	GPR116	0.0205182	0.0103972	0	0.0512954							0.0295534	0.0191957	Pro	His	FALSE		2	0	0	0	0	2	0	0	0	0	0	0	0	0	0	0	0	0	0	0	0	0	0	0	0	0	0	0	0	0	0	0	0	0	0	0	0	0	0	0	0	0	0	0	0	0	0	0	0	0	0	0	0	0	0	0	0	0	0	0	0	0	0	0	0	0	40.75	FALSE	FALSE	FALSE	419	0.021
GPRIN1p.Ser564Pro	GPRIN1	0.0205182	0.0103972	0	0.0512954							0.0295534	0.0191957	Pro	Ser	FALSE		2	0	0	0	0	2	0	0	0	0	0	0	0	0	0	0	0	0	0	0	0	0	0	0	0	0	0	0	0	0	0	0	0	0	0	0	0	0	0	0	0	0	0	0	0	0	0	0	0	0	0	0	0	0	0	0	0	0	0	0	0	0	0	0	0	0	40.65	FALSE	FALSE	FALSE	419	0.021
GSG1Lp.Ala68Pro	GSG1L	0.0205182	0.0103972	0	0.0512954							0.0295534	0.0191957	Pro	Ala	FALSE		2	0	0	0	0	2	0	0	0	0	0	0	0	0	0	0	0	0	0	0	0	0	0	0	0	0	0	0	0	0	0	0	0	0	0	0	0	0	0	0	0	0	0	0	0	0	0	0	0	0	0	0	0	0	0	0	0	0	0	0	0	0	0	0	0	0	40.33	FALSE	FALSE	FALSE	419	0.021
GSRp.Leu28Pro	GSR	0.0205182	0.0103972	0	0.0512954							0.0295534	0.0191957	Pro	Leu	FALSE		2	0	0	0	0	2	0	0	0	0	0	0	0	0	0	0	0	0	0	0	0	0	0	0	0	0	0	0	0	0	0	0	0	0	0	0	0	0	0	0	0	0	0	0	0	0	0	0	0	0	0	0	0	0	0	0	0	0	0	0	0	0	0	0	0	0	40.82	FALSE	FALSE	FALSE	419	0.021
HRGp.Thr127Pro	HRG	0.0205182	0.0103972	0	0.0512954							0.0295534	0.0191957	Pro	Thr	FALSE		2	0	0	0	0	2	0	0	0	0	0	0	0	0	0	0	0	0	0	0	0	0	0	0	0	0	0	0	0	0	0	0	0	0	0	0	0	0	0	0	0	0	0	0	0	0	0	0	0	0	0	0	0	0	0	0	0	0	0	0	0	0	0	0	0	0	40.92	FALSE	FALSE	FALSE	419	0.021
HSF2BPp.Arg315Pro	HSF2BP	0.0205182	0.0103972	0	0.0512954							0.0295534	0.0191957	Pro	Arg	FALSE		2	0	0	0	0	2	0	0	0	0	0	0	0	0	0	0	0	0	0	0	0	0	0	0	0	0	0	0	0	0	0	0	0	0	0	0	0	0	0	0	0	0	0	0	0	0	0	0	0	0	0	0	0	0	0	0	0	0	0	0	0	0	0	0	0	0	40.91	FALSE	FALSE	FALSE	419	0.021
HSPA4p.Leu223Pro	HSPA4	0.0205182	0.0103972	0	0.0512954							0.0295534	0.0191957	Pro	Leu	FALSE		2	0	0	0	0	2	0	0	0	0	0	0	0	0	0	0	0	0	0	0	0	0	0	0	0	0	0	0	0	0	0	0	0	0	0	0	0	0	0	0	0	0	0	0	0	0	0	0	0	0	0	0	0	0	0	0	0	0	0	0	0	0	0	0	0	0	40.76	FALSE	FALSE	FALSE	419	0.021
INSRRp.Arg250Pro	INSRR	0.0205182	0.0103972	0	0.0512954							0.0295534	0.0191957	Pro	Arg	FALSE		2	0	0	0	0	2	0	0	0	0	0	0	0	0	0	0	0	0	0	0	0	0	0	0	0	0	0	0	0	0	0	0	0	0	0	0	0	0	0	0	0	0	0	0	0	0	0	0	0	0	0	0	0	0	0	0	0	0	0	0	0	0	0	0	0	0	40.44	TRUE	FALSE	FALSE	419	0.021
KCTD14p.His244Pro	KCTD14	0.0205182	0.0103972	0	0.0512954							0.0295534	0.0191957	Pro	His	FALSE		2	0	0	0	0	2	0	0	0	0	0	0	0	0	0	0	0	0	0	0	0	0	0	0	0	0	0	0	0	0	0	0	0	0	0	0	0	0	0	0	0	0	0	0	0	0	0	0	0	0	0	0	0	0	0	0	0	0	0	0	0	0	0	0	0	0	41.01	FALSE	FALSE	FALSE	419	0.021
KDM2Bp.Thr565Pro	KDM2B	0.0205182	0.0103972	0	0.0512954							0.0295534	0.0191957	Pro	Thr	FALSE		2	0	0	0	0	2	0	0	0	0	0	0	0	0	0	0	0	0	0	0	0	0	0	0	0	0	0	0	0	0	0	0	0	0	0	0	0	0	0	0	0	0	0	0	0	0	0	0	0	0	0	0	0	0	0	0	0	0	0	0	0	0	0	0	0	0	40.85	FALSE	FALSE	FALSE	419	0.021
KRBA1p.Leu798Pro	KRBA1	0.0205182	0.0103972	0	0.0512954							0.0295534	0.0191957	Pro	Leu	FALSE		2	0	0	0	0	2	0	0	0	0	0	0	0	0	0	0	0	0	0	0	0	0	0	0	0	0	0	0	0	0	0	0	0	0	0	0	0	0	0	0	0	0	0	0	0	0	0	0	0	0	0	0	0	0	0	0	0	0	0	0	0	0	0	0	0	0	41.04	FALSE	FALSE	FALSE	419	0.021
KRT85p.Leu204Pro	KRT85	0.0205182	0.0103972	0	0.0512954							0.0295534	0.0191957	Pro	Leu	FALSE		2	0	0	0	0	2	0	0	0	0	0	0	0	0	0	0	0	0	0	0	0	0	0	0	0	0	0	0	0	0	0	0	0	0	0	0	0	0	0	0	0	0	0	0	0	0	0	0	0	0	0	0	0	0	0	0	0	0	0	0	0	0	0	0	0	0	40.22	FALSE	FALSE	FALSE	419	0.021
LAPTM5p.Ser260Pro	LAPTM5	0.0205182	0.0103972	0	0.0512954							0.0295534	0.0191957	Pro	Ser	FALSE		2	0	0	0	0	2	0	0	0	0	0	0	0	0	0	0	0	0	0	0	0	0	0	0	0	0	0	0	0	0	0	0	0	0	0	0	0	0	0	0	0	0	0	0	0	0	0	0	0	0	0	0	0	0	0	0	0	0	0	0	0	0	0	0	0	0	40.8	FALSE	FALSE	FALSE	419	0.021
LARS2p.Arg861Pro	LARS2	0.0205182	0.0103972	0	0.0512954							0.0295534	0.0191957	Pro	Arg	FALSE		2	0	0	0	0	2	0	0	0	0	0	0	0	0	0	0	0	0	0	0	0	0	0	0	0	0	0	0	0	0	0	0	0	0	0	0	0	0	0	0	0	0	0	0	0	0	0	0	0	0	0	0	0	0	0	0	0	0	0	0	0	0	0	0	0	0	40.83	FALSE	FALSE	FALSE	419	0.021
LEPREL1p.Leu10Pro	LEPREL1	0.0205182	0.0103972	0	0.0512954							0.0295534	0.0191957	Pro	Leu	FALSE		2	0	0	0	0	2	0	0	0	0	0	0	0	0	0	0	0	0	0	0	0	0	0	0	0	0	0	0	0	0	0	0	0	0	0	0	0	0	0	0	0	0	0	0	0	0	0	0	0	0	0	0	0	0	0	0	0	0	0	0	0	0	0	0	0	0	40.61	FALSE	FALSE	FALSE	419	0.021
LGALS3BPp.Ala236Pro	LGALS3BP	0.0205182	0.0103972	0	0.0512954							0.0295534	0.0191957	Pro	Ala	FALSE		2	0	0	0	0	2	0	0	0	0	0	0	0	0	0	0	0	0	0	0	0	0	0	0	0	0	0	0	0	0	0	0	0	0	0	0	0	0	0	0	0	0	0	0	0	0	0	0	0	0	0	0	0	0	0	0	0	0	0	0	0	0	0	0	0	0	40.6	FALSE	FALSE	FALSE	419	0.021
LGR5p.His537Pro	LGR5	0.0205182	0.0103972	0	0.0512954							0.0295534	0.0191957	Pro	His	FALSE		2	0	0	0	0	2	0	0	0	0	0	0	0	0	0	0	0	0	0	0	0	0	0	0	0	0	0	0	0	0	0	0	0	0	0	0	0	0	0	0	0	0	0	0	0	0	0	0	0	0	0	0	0	0	0	0	0	0	0	0	0	0	0	0	0	0	39.7	FALSE	TRUE	FALSE	419	0.021
LRP5p.Ser1225Pro	LRP5	0.0205182	0.0103972	0	0.0512954							0.0295534	0.0191957	Pro	Ser	FALSE		2	0	0	0	0	2	0	0	0	0	0	0	0	0	0	0	0	0	0	0	0	0	0	0	0	0	0	0	0	0	0	0	0	0	0	0	0	0	0	0	0	0	0	0	0	0	0	0	0	0	0	0	0	0	0	0	0	0	0	0	0	0	0	0	0	0	40.03	FALSE	TRUE	FALSE	419	0.021
LRRK2p.Ser1934Pro	LRRK2	0.0205182	0.0103972	0	0.0512954							0.0295534	0.0191957	Pro	Ser	FALSE		2	0	0	0	0	2	0	0	0	0	0	0	0	0	0	0	0	0	0	0	0	0	0	0	0	0	0	0	0	0	0	0	0	0	0	0	0	0	0	0	0	0	0	0	0	0	0	0	0	0	0	0	0	0	0	0	0	0	0	0	0	0	0	0	0	0	41.5	FALSE	FALSE	FALSE	419	0.021
LRRTM3p.His389Pro	LRRTM3	0.0205182	0.0103972	0	0.0512954							0.0295534	0.0191957	Pro	His	FALSE		2	0	0	0	0	2	0	0	0	0	0	0	0	0	0	0	0	0	0	0	0	0	0	0	0	0	0	0	0	0	0	0	0	0	0	0	0	0	0	0	0	0	0	0	0	0	0	0	0	0	0	0	0	0	0	0	0	0	0	0	0	0	0	0	0	0	40.18	FALSE	FALSE	FALSE	419	0.021
MAGEB2p.Ser115Pro	MAGEB2	0.0205182	0.0103972	0	0.0512954							0.0295534	0.0191957	Pro	Ser	FALSE		2	0	0	0	0	2	0	0	0	0	0	0	0	0	0	0	0	0	0	0	0	0	0	0	0	0	0	0	0	0	0	0	0	0	0	0	0	0	0	0	0	0	0	0	0	0	0	0	0	0	0	0	0	0	0	0	0	0	0	0	0	0	0	0	0	0	40.5	FALSE	FALSE	FALSE	419	0.021
MAP4K5p.Leu455Pro	MAP4K5	0.0205182	0.0103972	0	0.0512954							0.0295534	0.0191957	Pro	Leu	FALSE		2	0	0	0	0	2	0	0	0	0	0	0	0	0	0	0	0	0	0	0	0	0	0	0	0	0	0	0	0	0	0	0	0	0	0	0	0	0	0	0	0	0	0	0	0	0	0	0	0	0	0	0	0	0	0	0	0	0	0	0	0	0	0	0	0	0	40.48	FALSE	FALSE	FALSE	419	0.021
MON1Bp.Leu243Pro	MON1B	0.0205182	0.0103972	0	0.0512954							0.0295534	0.0191957	Pro	Leu	FALSE		2	0	0	0	0	2	0	0	0	0	0	0	0	0	0	0	0	0	0	0	0	0	0	0	0	0	0	0	0	0	0	0	0	0	0	0	0	0	0	0	0	0	0	0	0	0	0	0	0	0	0	0	0	0	0	0	0	0	0	0	0	0	0	0	0	0	40.55	FALSE	FALSE	FALSE	419	0.021
MRPL15p.Ser33Pro	MRPL15	0.0205182	0.0103972	0	0.0512954							0.0295534	0.0191957	Pro	Ser	FALSE		2	0	0	0	0	2	0	0	0	0	0	0	0	0	0	0	0	0	0	0	0	0	0	0	0	0	0	0	0	0	0	0	0	0	0	0	0	0	0	0	0	0	0	0	0	0	0	0	0	0	0	0	0	0	0	0	0	0	0	0	0	0	0	0	0	0	39.58	FALSE	FALSE	FALSE	419	0.021
MYBPC3p.Leu184Pro	MYBPC3	0.0205182	0.0103972	0	0.0512954							0.0295534	0.0191957	Pro	Leu	FALSE		2	0	0	0	0	2	0	0	0	0	0	0	0	0	0	0	0	0	0	0	0	0	0	0	0	0	0	0	0	0	0	0	0	0	0	0	0	0	0	0	0	0	0	0	0	0	0	0	0	0	0	0	0	0	0	0	0	0	0	0	0	0	0	0	0	0	40.97	FALSE	FALSE	FALSE	419	0.021
MYCNp.Leu99Pro	MYCN	0.0205182	0.0103972	0	0.0512954							0.0295534	0.0191957	Pro	Leu	FALSE	1	2	0	0	0	0	2	0	0	0	0	0	0	0	0	0	0	0	0	0	0	0	0	0	0	0	0	0	0	0	0	0	0	0	0	0	0	0	0	0	0	0	0	0	0	0	0	0	0	0	0	0	0	0	0	0	0	0	0	0	0	0	0	0	0	0	0	39.71	FALSE	FALSE	FALSE	419	0.021
MYH7Bp.Leu1350Pro	MYH7B	0.0205182	0.0103972	0	0.0512954							0.0295534	0.0191957	Pro	Leu	FALSE		2	0	0	0	0	2	0	0	0	0	0	0	0	0	0	0	0	0	0	0	0	0	0	0	0	0	0	0	0	0	0	0	0	0	0	0	0	0	0	0	0	0	0	0	0	0	0	0	0	0	0	0	0	0	0	0	0	0	0	0	0	0	0	0	0	0	40.56	FALSE	FALSE	FALSE	419	0.021
MYO1Gp.Ala129Pro	MYO1G	0.0205182	0.0103972	0	0.0512954							0.0295534	0.0191957	Pro	Ala	FALSE		2	0	0	0	0	2	0	0	0	0	0	0	0	0	0	0	0	0	0	0	0	0	0	0	0	0	0	0	0	0	0	0	0	0	0	0	0	0	0	0	0	0	0	0	0	0	0	0	0	0	0	0	0	0	0	0	0	0	0	0	0	0	0	0	0	0	40.53	FALSE	FALSE	FALSE	419	0.021
MYO7Bp.Ala1637Pro	MYO7B	0.0205182	0.0103972	0	0.0512954							0.0295534	0.0191957	Pro	Ala	FALSE		2	0	0	0	0	2	0	0	0	0	0	0	0	0	0	0	0	0	0	0	0	0	0	0	0	0	0	0	0	0	0	0	0	0	0	0	0	0	0	0	0	0	0	0	0	0	0	0	0	0	0	0	0	0	0	0	0	0	0	0	0	0	0	0	0	0	40.49	FALSE	FALSE	FALSE	419	0.021
MYOZ2p.His4Pro	MYOZ2	0.0205182	0.0103972	0	0.0512954							0.0295534	0.0191957	Pro	His	FALSE		2	0	0	0	0	2	0	0	0	0	0	0	0	0	0	0	0	0	0	0	0	0	0	0	0	0	0	0	0	0	0	0	0	0	0	0	0	0	0	0	0	0	0	0	0	0	0	0	0	0	0	0	0	0	0	0	0	0	0	0	0	0	0	0	0	0	41.2	FALSE	FALSE	FALSE	419	0.021
MYPNp.Ala654Pro	MYPN	0.0205182	0.0103972	0	0.0512954							0.0295534	0.0191957	Pro	Ala	FALSE		2	0	0	0	0	2	0	0	0	0	0	0	0	0	0	0	0	0	0	0	0	0	0	0	0	0	0	0	0	0	0	0	0	0	0	0	0	0	0	0	0	0	0	0	0	0	0	0	0	0	0	0	0	0	0	0	0	0	0	0	0	0	0	0	0	0	40.46	FALSE	FALSE	FALSE	419	0.021
NCSTNp.Arg622Pro	NCSTN	0.0205182	0.0103972	0	0.0512954							0.0295534	0.0191957	Pro	Arg	FALSE		2	0	0	0	0	2	0	0	0	0	0	0	0	0	0	0	0	0	0	0	0	0	0	0	0	0	0	0	0	0	0	0	0	0	0	0	0	0	0	0	0	0	0	0	0	0	0	0	0	0	0	0	0	0	0	0	0	0	0	0	0	0	0	0	0	0	40.9	FALSE	FALSE	FALSE	419	0.021
NDST3p.Leu347Pro	NDST3	0.0205182	0.0103972	0	0.0512954							0.0295534	0.0191957	Pro	Leu	FALSE		2	0	0	0	0	2	0	0	0	0	0	0	0	0	0	0	0	0	0	0	0	0	0	0	0	0	0	0	0	0	0	0	0	0	0	0	0	0	0	0	0	0	0	0	0	0	0	0	0	0	0	0	0	0	0	0	0	0	0	0	0	0	0	0	0	0	40.55	FALSE	FALSE	FALSE	419	0.021
NEK2p.Gln297Pro	NEK2	0.0205182	0.0103972	0	0.0512954							0.0295534	0.0191957	Pro	Gln	FALSE		2	0	0	0	0	2	0	0	0	0	0	0	0	0	0	0	0	0	0	0	0	0	0	0	0	0	0	0	0	0	0	0	0	0	0	0	0	0	0	0	0	0	0	0	0	0	0	0	0	0	0	0	0	0	0	0	0	0	0	0	0	0	0	0	0	0	39.97	FALSE	FALSE	FALSE	419	0.021
NEUROD6p.Leu189Pro	NEUROD6	0.0205182	0.0103972	0	0.0512954							0.0295534	0.0191957	Pro	Leu	FALSE		2	0	0	0	0	2	0	0	0	0	0	0	0	0	0	0	0	0	0	0	0	0	0	0	0	0	0	0	0	0	0	0	0	0	0	0	0	0	0	0	0	0	0	0	0	0	0	0	0	0	0	0	0	0	0	0	0	0	0	0	0	0	0	0	0	0	41.22	FALSE	FALSE	FALSE	419	0.021
NRN1p.Leu12Pro	NRN1	0.0205182	0.0103972	0	0.0512954							0.0295534	0.0191957	Pro	Leu	FALSE		2	0	0	0	0	2	0	0	0	0	0	0	0	0	0	0	0	0	0	0	0	0	0	0	0	0	0	0	0	0	0	0	0	0	0	0	0	0	0	0	0	0	0	0	0	0	0	0	0	0	0	0	0	0	0	0	0	0	0	0	0	0	0	0	0	0	39.96	FALSE	FALSE	FALSE	419	0.021
OR5H6p.Ser316Pro	OR5H6	0.0205182	0.0103972	0	0.0512954							0.0295534	0.0191957	Pro	Ser	FALSE		2	0	0	0	0	2	0	0	0	0	0	0	0	0	0	0	0	0	0	0	0	0	0	0	0	0	0	0	0	0	0	0	0	0	0	0	0	0	0	0	0	0	0	0	0	0	0	0	0	0	0	0	0	0	0	0	0	0	0	0	0	0	0	0	0	0	40.25	FALSE	FALSE	FALSE	419	0.021
PDE5Ap.Ser186Pro	PDE5A	0.0205182	0.0103972	0	0.0512954							0.0295534	0.0191957	Pro	Ser	FALSE		2	0	0	0	0	2	0	0	0	0	0	0	0	0	0	0	0	0	0	0	0	0	0	0	0	0	0	0	0	0	0	0	0	0	0	0	0	0	0	0	0	0	0	0	0	0	0	0	0	0	0	0	0	0	0	0	0	0	0	0	0	0	0	0	0	0	40.78	FALSE	FALSE	FALSE	419	0.021
PIK3C2Gp.Ser670Pro	PIK3C2G	0.0205182	0.0103972	0	0.0512954							0.0295534	0.0191957	Pro	Ser	FALSE		2	0	0	0	0	2	0	0	0	0	0	0	0	0	0	0	0	0	0	0	0	0	0	0	0	0	0	0	0	0	0	0	0	0	0	0	0	0	0	0	0	0	0	0	0	0	0	0	0	0	0	0	0	0	0	0	0	0	0	0	0	0	0	0	0	0	40.78	FALSE	FALSE	FALSE	419	0.021
PLCB3p.Thr909Pro	PLCB3	0.0205182	0.0103972	0	0.0512954							0.0295534	0.0191957	Pro	Thr	FALSE		2	0	0	0	0	2	0	0	0	0	0	0	0	0	0	0	0	0	0	0	0	0	0	0	0	0	0	0	0	0	0	0	0	0	0	0	0	0	0	0	0	0	0	0	0	0	0	0	0	0	0	0	0	0	0	0	0	0	0	0	0	0	0	0	0	0	40.44	FALSE	FALSE	FALSE	419	0.021
PLCE1p.Leu882Pro	PLCE1	0.0205182	0.0103972	0	0.0512954							0.0295534	0.0191957	Pro	Leu	FALSE		2	0	0	0	0	2	0	0	0	0	0	0	0	0	0	0	0	0	0	0	0	0	0	0	0	0	0	0	0	0	0	0	0	0	0	0	0	0	0	0	0	0	0	0	0	0	0	0	0	0	0	0	0	0	0	0	0	0	0	0	0	0	0	0	0	0	39.93	FALSE	FALSE	FALSE	419	0.021
POU4F2p.Thr144Pro	POU4F2	0.0205182	0.0103972	0	0.0512954							0.0295534	0.0191957	Pro	Thr	FALSE		2	0	0	0	0	2	0	0	0	0	0	0	0	0	0	0	0	0	0	0	0	0	0	0	0	0	0	0	0	0	0	0	0	0	0	0	0	0	0	0	0	0	0	0	0	0	0	0	0	0	0	0	0	0	0	0	0	0	0	0	0	0	0	0	0	0	39.99	FALSE	FALSE	FALSE	419	0.021
PRDM16p.Thr686Pro	PRDM16	0.0205182	0.0103972	0	0.0512954							0.0295534	0.0191957	Pro	Thr	FALSE	1	2	0	0	0	0	2	0	0	0	0	0	0	0	0	0	0	0	0	0	0	0	0	0	0	0	0	0	0	0	0	0	0	0	0	0	0	0	0	0	0	0	0	0	0	0	0	0	0	0	0	0	0	0	0	0	0	0	0	0	0	0	0	0	0	0	0	40.62	FALSE	FALSE	FALSE	419	0.021
PROM1p.Thr222Pro	PROM1	0.0205182	0.0103972	0	0.0512954							0.0295534	0.0191957	Pro	Thr	FALSE		2	0	0	0	0	2	0	0	0	0	0	0	0	0	0	0	0	0	0	0	0	0	0	0	0	0	0	0	0	0	0	0	0	0	0	0	0	0	0	0	0	0	0	0	0	0	0	0	0	0	0	0	0	0	0	0	0	0	0	0	0	0	0	0	0	0	40.61	FALSE	FALSE	FALSE	419	0.021
PTPRRp.Leu651Pro	PTPRR	0.0205182	0.0103972	0	0.0512954							0.0295534	0.0191957	Pro	Leu	FALSE		2	0	0	0	0	2	0	0	0	0	0	0	0	0	0	0	0	0	0	0	0	0	0	0	0	0	0	0	0	0	0	0	0	0	0	0	0	0	0	0	0	0	0	0	0	0	0	0	0	0	0	0	0	0	0	0	0	0	0	0	0	0	0	0	0	0	40.55	FALSE	FALSE	FALSE	419	0.021
RASAL3p.Leu915Pro	RASAL3	0.0205182	0.0103972	0	0.0512954							0.0295534	0.0191957	Pro	Leu	FALSE		2	0	0	0	0	2	0	0	0	0	0	0	0	0	0	0	0	0	0	0	0	0	0	0	0	0	0	0	0	0	0	0	0	0	0	0	0	0	0	0	0	0	0	0	0	0	0	0	0	0	0	0	0	0	0	0	0	0	0	0	0	0	0	0	0	0	40.73	TRUE	FALSE	FALSE	419	0.021
RBM6p.Leu507Pro	RBM6	0.0205182	0.0103972	0	0.0512954							0.0295534	0.0191957	Pro	Leu	FALSE		2	0	0	0	0	2	0	0	0	0	0	0	0	0	0	0	0	0	0	0	0	0	0	0	0	0	0	0	0	0	0	0	0	0	0	0	0	0	0	0	0	0	0	0	0	0	0	0	0	0	0	0	0	0	0	0	0	0	0	0	0	0	0	0	0	0	40.39	FALSE	FALSE	FALSE	419	0.021
RLIMp.His590Pro	RLIM	0.0205182	0.0103972	0	0.0512954							0.0295534	0.0191957	Pro	His	FALSE		2	0	0	0	0	2	0	0	0	0	0	0	0	0	0	0	0	0	0	0	0	0	0	0	0	0	0	0	0	0	0	0	0	0	0	0	0	0	0	0	0	0	0	0	0	0	0	0	0	0	0	0	0	0	0	0	0	0	0	0	0	0	0	0	0	0	40.54	FALSE	FALSE	FALSE	419	0.021
RPTNp.His414Pro	RPTN	0.0205182	0.0103972	0	0.0512954							0.0295534	0.0191957	Pro	His	FALSE		2	0	0	0	0	2	0	0	0	0	0	0	0	0	0	0	0	0	0	0	0	0	0	0	0	0	0	0	0	0	0	0	0	0	0	0	0	0	0	0	0	0	0	0	0	0	0	0	0	0	0	0	0	0	0	0	0	0	0	0	0	0	0	0	0	0	40.36	FALSE	FALSE	FALSE	419	0.021
RYR2p.His1353Pro	RYR2	0.0205182	0.0103972	0	0.0512954							0.0295534	0.0191957	Pro	His	FALSE		2	0	0	0	0	2	0	0	0	0	0	0	0	0	0	0	0	0	0	0	0	0	0	0	0	0	0	0	0	0	0	0	0	0	0	0	0	0	0	0	0	0	0	0	0	0	0	0	0	0	0	0	0	0	0	0	0	0	0	0	0	0	0	0	0	0	40.45	FALSE	FALSE	FALSE	419	0.021
SCYL3p.Leu342Pro	SCYL3	0.0205182	0.0103972	0	0.0512954							0.0295534	0.0191957	Pro	Leu	FALSE		2	0	0	0	0	2	0	0	0	0	0	0	0	0	0	0	0	0	0	0	0	0	0	0	0	0	0	0	0	0	0	0	0	0	0	0	0	0	0	0	0	0	0	0	0	0	0	0	0	0	0	0	0	0	0	0	0	0	0	0	0	0	0	0	0	0	40.47	FALSE	FALSE	FALSE	419	0.021
SDHAp.His296Pro	SDHA	0.0205182	0.0103972	0	0.0512954							0.0295534	0.0191957	Pro	His	FALSE	1	2	0	0	0	0	2	0	0	0	0	0	0	0	0	0	0	0	0	0	0	0	0	0	0	0	0	0	0	0	0	0	0	0	0	0	0	0	0	0	0	0	0	0	0	0	0	0	0	0	0	0	0	0	0	0	0	0	0	0	0	0	0	0	0	0	0	40.94	FALSE	FALSE	FALSE	419	0.021
SLC25A3p.Thr266Pro	SLC25A3	0.0205182	0.0103972	0	0.0512954							0.0295534	0.0191957	Pro	Thr	FALSE		2	0	0	0	0	2	0	0	0	0	0	0	0	0	0	0	0	0	0	0	0	0	0	0	0	0	0	0	0	0	0	0	0	0	0	0	0	0	0	0	0	0	0	0	0	0	0	0	0	0	0	0	0	0	0	0	0	0	0	0	0	0	0	0	0	0	39.85	FALSE	FALSE	FALSE	419	0.021
SLC9A2p.Ser798Pro	SLC9A2	0.0205182	0.0103972	0	0.0512954							0.0295534	0.0191957	Pro	Ser	FALSE		2	0	0	0	0	2	0	0	0	0	0	0	0	0	0	0	0	0	0	0	0	0	0	0	0	0	0	0	0	0	0	0	0	0	0	0	0	0	0	0	0	0	0	0	0	0	0	0	0	0	0	0	0	0	0	0	0	0	0	0	0	0	0	0	0	0	40.53	FALSE	FALSE	FALSE	419	0.021
SLFN11p.Leu715Pro	SLFN11	0.0205182	0.0103972	0	0.0512954							0.0295534	0.0191957	Pro	Leu	FALSE		2	0	0	0	0	2	0	0	0	0	0	0	0	0	0	0	0	0	0	0	0	0	0	0	0	0	0	0	0	0	0	0	0	0	0	0	0	0	0	0	0	0	0	0	0	0	0	0	0	0	0	0	0	0	0	0	0	0	0	0	0	0	0	0	0	0	41.16	FALSE	FALSE	FALSE	419	0.021
SMCHD1p.Ser1634Pro	SMCHD1	0.0205182	0.0103972	0	0.0512954							0.0295534	0.0191957	Pro	Ser	FALSE		2	0	0	0	0	2	0	0	0	0	0	0	0	0	0	0	0	0	0	0	0	0	0	0	0	0	0	0	0	0	0	0	0	0	0	0	0	0	0	0	0	0	0	0	0	0	0	0	0	0	0	0	0	0	0	0	0	0	0	0	0	0	0	0	0	0	39.92	FALSE	FALSE	FALSE	419	0.021
SPOCK3p.Arg115Pro	SPOCK3	0.0205182	0.0103972	0	0.0512954							0.0295534	0.0191957	Pro	Arg	FALSE		2	0	0	0	0	2	0	0	0	0	0	0	0	0	0	0	0	0	0	0	0	0	0	0	0	0	0	0	0	0	0	0	0	0	0	0	0	0	0	0	0	0	0	0	0	0	0	0	0	0	0	0	0	0	0	0	0	0	0	0	0	0	0	0	0	0	41.39	FALSE	FALSE	FALSE	419	0.021
SSH2p.Leu96Pro	SSH2	0.0205182	0.0103972	0	0.0512954							0.0295534	0.0191957	Pro	Leu	FALSE		2	0	0	0	0	2	0	0	0	0	0	0	0	0	0	0	0	0	0	0	0	0	0	0	0	0	0	0	0	0	0	0	0	0	0	0	0	0	0	0	0	0	0	0	0	0	0	0	0	0	0	0	0	0	0	0	0	0	0	0	0	0	0	0	0	0	40.92	FALSE	FALSE	FALSE	419	0.021
TADA2Ap.Arg242Pro	TADA2A	0.0205182	0.0103972	0	0.0512954							0.0295534	0.0191957	Pro	Arg	FALSE		2	0	0	0	0	2	0	0	0	0	0	0	0	0	0	0	0	0	0	0	0	0	0	0	0	0	0	0	0	0	0	0	0	0	0	0	0	0	0	0	0	0	0	0	0	0	0	0	0	0	0	0	0	0	0	0	0	0	0	0	0	0	0	0	0	0	40.96	FALSE	FALSE	FALSE	419	0.021
TAF3p.Leu608Pro	TAF3	0.0205182	0.0103972	0	0.0512954							0.0295534	0.0191957	Pro	Leu	FALSE		2	0	0	0	0	2	0	0	0	0	0	0	0	0	0	0	0	0	0	0	0	0	0	0	0	0	0	0	0	0	0	0	0	0	0	0	0	0	0	0	0	0	0	0	0	0	0	0	0	0	0	0	0	0	0	0	0	0	0	0	0	0	0	0	0	0	40.99	FALSE	FALSE	FALSE	419	0.021
TATp.Leu101Pro	TAT	0.0205182	0.0103972	0	0.0512954							0.0295534	0.0191957	Pro	Leu	FALSE		2	0	0	0	0	2	0	0	0	0	0	0	0	0	0	0	0	0	0	0	0	0	0	0	0	0	0	0	0	0	0	0	0	0	0	0	0	0	0	0	0	0	0	0	0	0	0	0	0	0	0	0	0	0	0	0	0	0	0	0	0	0	0	0	0	0	40.97	FALSE	FALSE	FALSE	419	0.021
TEX2p.Leu489Pro	TEX2	0.0205182	0.0103972	0	0.0512954							0.0295534	0.0191957	Pro	Leu	FALSE		2	0	0	0	0	2	0	0	0	0	0	0	0	0	0	0	0	0	0	0	0	0	0	0	0	0	0	0	0	0	0	0	0	0	0	0	0	0	0	0	0	0	0	0	0	0	0	0	0	0	0	0	0	0	0	0	0	0	0	0	0	0	0	0	0	0	41.15	FALSE	FALSE	FALSE	419	0.021
TGp.Gln1334Pro	TG	0.0205182	0.0103972	0	0.0512954							0.0295534	0.0191957	Pro	Gln	FALSE		2	0	0	0	0	2	0	0	0	0	0	0	0	0	0	0	0	0	0	0	0	0	0	0	0	0	0	0	0	0	0	0	0	0	0	0	0	0	0	0	0	0	0	0	0	0	0	0	0	0	0	0	0	0	0	0	0	0	0	0	0	0	0	0	0	0	41.63	FALSE	FALSE	FALSE	419	0.021
THBS2p.Ser603Pro	THBS2	0.0205182	0.0103972	0	0.0512954							0.0295534	0.0191957	Pro	Ser	FALSE		2	0	0	0	0	2	0	0	0	0	0	0	0	0	0	0	0	0	0	0	0	0	0	0	0	0	0	0	0	0	0	0	0	0	0	0	0	0	0	0	0	0	0	0	0	0	0	0	0	0	0	0	0	0	0	0	0	0	0	0	0	0	0	0	0	0	40.67	FALSE	FALSE	FALSE	419	0.021
THOC2p.Ser1422Pro	THOC2	0.0205182	0.0103972	0	0.0512954							0.0295534	0.0191957	Pro	Ser	FALSE		2	0	0	0	0	2	0	0	0	0	0	0	0	0	0	0	0	0	0	0	0	0	0	0	0	0	0	0	0	0	0	0	0	0	0	0	0	0	0	0	0	0	0	0	0	0	0	0	0	0	0	0	0	0	0	0	0	0	0	0	0	0	0	0	0	0	40.87	FALSE	FALSE	FALSE	419	0.021
TLR5p.Leu311Pro	TLR5	0.0205182	0.0103972	0	0.0512954							0.0295534	0.0191957	Pro	Leu	FALSE		2	0	0	0	0	2	0	0	0	0	0	0	0	0	0	0	0	0	0	0	0	0	0	0	0	0	0	0	0	0	0	0	0	0	0	0	0	0	0	0	0	0	0	0	0	0	0	0	0	0	0	0	0	0	0	0	0	0	0	0	0	0	0	0	0	0	40.17	FALSE	FALSE	FALSE	419	0.021
TMX4p.Ser158Pro	TMX4	0.0205182	0.0103972	0	0.0512954							0.0295534	0.0191957	Pro	Ser	FALSE		2	0	0	0	0	2	0	0	0	0	0	0	0	0	0	0	0	0	0	0	0	0	0	0	0	0	0	0	0	0	0	0	0	0	0	0	0	0	0	0	0	0	0	0	0	0	0	0	0	0	0	0	0	0	0	0	0	0	0	0	0	0	0	0	0	0	40.65	FALSE	FALSE	FALSE	419	0.021
TRIM6-TRIM34p.Leu132Pro	TRIM6-TRIM34	0.0205182	0.0103972	0	0.0512954							0.0295534	0.0191957	Pro	Leu	FALSE		2	0	0	0	0	2	0	0	0	0	0	0	0	0	0	0	0	0	0	0	0	0	0	0	0	0	0	0	0	0	0	0	0	0	0	0	0	0	0	0	0	0	0	0	0	0	0	0	0	0	0	0	0	0	0	0	0	0	0	0	0	0	0	0	0	0	40.82	FALSE	FALSE	FALSE	419	0.021
VAC14p.Ser634Pro	VAC14	0.0205182	0.0103972	0	0.0512954							0.0295534	0.0191957	Pro	Ser	FALSE		2	0	0	0	0	2	0	0	0	0	0	0	0	0	0	0	0	0	0	0	0	0	0	0	0	0	0	0	0	0	0	0	0	0	0	0	0	0	0	0	0	0	0	0	0	0	0	0	0	0	0	0	0	0	0	0	0	0	0	0	0	0	0	0	0	0	40.53	FALSE	FALSE	FALSE	419	0.021
VCPIP1p.Leu535Pro	VCPIP1	0.0205182	0.0103972	0	0.0512954							0.0295534	0.0191957	Pro	Leu	FALSE		2	0	0	0	0	2	0	0	0	0	0	0	0	0	0	0	0	0	0	0	0	0	0	0	0	0	0	0	0	0	0	0	0	0	0	0	0	0	0	0	0	0	0	0	0	0	0	0	0	0	0	0	0	0	0	0	0	0	0	0	0	0	0	0	0	0	40.64	FALSE	FALSE	FALSE	419	0.021
XIRP1p.Leu217Pro	XIRP1	0.0205182	0.0103972	0	0.0512954							0.0295534	0.0191957	Pro	Leu	FALSE		2	0	0	0	0	2	0	0	0	0	0	0	0	0	0	0	0	0	0	0	0	0	0	0	0	0	0	0	0	0	0	0	0	0	0	0	0	0	0	0	0	0	0	0	0	0	0	0	0	0	0	0	0	0	0	0	0	0	0	0	0	0	0	0	0	0	40.42	FALSE	FALSE	FALSE	419	0.021
ZBTB41p.Gln84Pro	ZBTB41	0.0205182	0.0103972	0	0.0512954							0.0295534	0.0191957	Pro	Gln	FALSE		2	0	0	0	0	2	0	0	0	0	0	0	0	0	0	0	0	0	0	0	0	0	0	0	0	0	0	0	0	0	0	0	0	0	0	0	0	0	0	0	0	0	0	0	0	0	0	0	0	0	0	0	0	0	0	0	0	0	0	0	0	0	0	0	0	0	41.37	FALSE	FALSE	FALSE	419	0.021
ZFC3H1p.Arg1862Pro	ZFC3H1	0.0205182	0.0103972	0	0.0512954							0.0295534	0.0191957	Pro	Arg	FALSE		2	0	0	0	0	2	0	0	0	0	0	0	0	0	0	0	0	0	0	0	0	0	0	0	0	0	0	0	0	0	0	0	0	0	0	0	0	0	0	0	0	0	0	0	0	0	0	0	0	0	0	0	0	0	0	0	0	0	0	0	0	0	0	0	0	0	40.34	FALSE	FALSE	FALSE	419	0.021
ZFP82p.Ala346Pro	ZFP82	0.0205182	0.0103972	0	0.0512954							0.0295534	0.0191957	Pro	Ala	FALSE		2	0	0	0	0	2	0	0	0	0	0	0	0	0	0	0	0	0	0	0	0	0	0	0	0	0	0	0	0	0	0	0	0	0	0	0	0	0	0	0	0	0	0	0	0	0	0	0	0	0	0	0	0	0	0	0	0	0	0	0	0	0	0	0	0	0	40.26	FALSE	FALSE	FALSE	419	0.021
ZFYVE26p.Leu2292Pro	ZFYVE26	0.0205182	0.0103972	0	0.0512954							0.0295534	0.0191957	Pro	Leu	FALSE		2	0	0	0	0	2	0	0	0	0	0	0	0	0	0	0	0	0	0	0	0	0	0	0	0	0	0	0	0	0	0	0	0	0	0	0	0	0	0	0	0	0	0	0	0	0	0	0	0	0	0	0	0	0	0	0	0	0	0	0	0	0	0	0	0	0	39.91	FALSE	FALSE	FALSE	419	0.021
ZNF100p.Ser512Pro	ZNF100	0.0205182	0.0103972	0	0.0512954							0.0295534	0.0191957	Pro	Ser	FALSE		2	0	0	0	0	2	0	0	0	0	0	0	0	0	0	0	0	0	0	0	0	0	0	0	0	0	0	0	0	0	0	0	0	0	0	0	0	0	0	0	0	0	0	0	0	0	0	0	0	0	0	0	0	0	0	0	0	0	0	0	0	0	0	0	0	0	40.67	FALSE	FALSE	FALSE	419	0.021
ZNF493p.Ser237Pro	ZNF493	0.0205182	0.0103972	0	0.0512954							0.0295534	0.0191957	Pro	Ser	FALSE		2	0	0	0	0	2	0	0	0	0	0	0	0	0	0	0	0	0	0	0	0	0	0	0	0	0	0	0	0	0	0	0	0	0	0	0	0	0	0	0	0	0	0	0	0	0	0	0	0	0	0	0	0	0	0	0	0	0	0	0	0	0	0	0	0	0	39.53	FALSE	FALSE	FALSE	419	0.021
ZNF506p.Ser87Pro	ZNF506	0.0205182	0.0103972	0	0.0512954							0.0295534	0.0191957	Pro	Ser	FALSE		2	0	0	0	0	2	0	0	0	0	0	0	0	0	0	0	0	0	0	0	0	0	0	0	0	0	0	0	0	0	0	0	0	0	0	0	0	0	0	0	0	0	0	0	0	0	0	0	0	0	0	0	0	0	0	0	0	0	0	0	0	0	0	0	0	0	40.41	FALSE	FALSE	FALSE	419	0.021
ZNF680p.Ser461Pro	ZNF680	0.0205182	0.0103972	0	0.0512954							0.0295534	0.0191957	Pro	Ser	FALSE		2	0	0	0	0	2	0	0	0	0	0	0	0	0	0	0	0	0	0	0	0	0	0	0	0	0	0	0	0	0	0	0	0	0	0	0	0	0	0	0	0	0	0	0	0	0	0	0	0	0	0	0	0	0	0	0	0	0	0	0	0	0	0	0	0	0	40.17	FALSE	FALSE	FALSE	419	0.021
ZNF700p.Thr221Pro	ZNF700	0.0205182	0.0103972	0	0.0512954							0.0295534	0.0191957	Pro	Thr	FALSE		2	0	0	0	0	2	0	0	0	0	0	0	0	0	0	0	0	0	0	0	0	0	0	0	0	0	0	0	0	0	0	0	0	0	0	0	0	0	0	0	0	0	0	0	0	0	0	0	0	0	0	0	0	0	0	0	0	0	0	0	0	0	0	0	0	0	40.33	FALSE	FALSE	FALSE	419	0.021
ZWILCHp.Gln400Pro	ZWILCH	0.0205182	0.0103972	0	0.0512954							0.0295534	0.0191957	Pro	Gln	FALSE		2	0	0	0	0	2	0	0	0	0	0	0	0	0	0	0	0	0	0	0	0	0	0	0	0	0	0	0	0	0	0	0	0	0	0	0	0	0	0	0	0	0	0	0	0	0	0	0	0	0	0	0	0	0	0	0	0	0	0	0	0	0	0	0	0	0	40.24	FALSE	FALSE	FALSE	419	0.021
ZXDBp.Leu47Pro	ZXDB	0.0205182	0.0103972	0	0.0512954							0.0295534	0.0191957	Pro	Leu	FALSE		2	0	0	0	0	2	0	0	0	0	0	0	0	0	0	0	0	0	0	0	0	0	0	0	0	0	0	0	0	0	0	0	0	0	0	0	0	0	0	0	0	0	0	0	0	0	0	0	0	0	0	0	0	0	0	0	0	0	0	0	0	0	0	0	0	0	40.01	FALSE	FALSE	FALSE	419	0.021
GABRPp.Thr280Met	GABRP	0.0205169	0.0155958	0	0.0471795	0.134957	0.116279					0.0126159	0.00959785	Met	Thr	FALSE		3	0	0	1	0	0	0	0	0	0	0	1	0	0	0	0	0	0	0	0	0	0	0	0	0	0	0	0	0	0	0	0	0	0	0	0	0	0	0	0	0	0	0	0	0	0	0	0	0	0	0	0	0	0	0	1	0	0	0	0	0	0	0	0	0	0	36.74	FALSE	FALSE	FALSE	419	0.021
KIAA1522p.Ser906Leu	KIAA1522	0.0205111	0.0155958	0	0.0513301			0.111285	0.11396			0.0154314	0.00959785	Leu	Ser	FALSE		3	0	1	0	0	0	0	0	0	0	1	0	0	0	0	0	0	0	0	0	0	0	0	0	0	0	1	0	0	0	0	0	0	0	0	0	0	0	0	0	0	0	0	0	0	0	0	0	0	0	0	0	0	0	0	0	0	0	0	0	0	0	0	0	0	0	41.39	FALSE	FALSE	FALSE	419	0.021
ADCY2p.Arg496Gln	ADCY2	0.0205107	0.0155958	0	0.0497735			0.0341219	0.0569801			0.0252319	0.0191957	Gln	Arg	FALSE		3	0	0	2	0	0	0	0	0	0	0	0	0	0	0	0	0	0	0	0	0	0	0	0	0	0	0	0	0	0	0	0	0	0	0	0	0	0	0	0	1	0	0	0	0	0	0	0	0	0	0	0	0	0	0	0	0	0	0	0	0	0	0	0	0	0	37.19	FALSE	FALSE	FALSE	419	0.021
ADCY7p.Arg322Gln	ADCY7	0.0205107	0.0155958	0	0.0470348			0.0341219	0.0569801			0.0252319	0.0191957	Gln	Arg	FALSE		3	0	0	2	0	0	0	0	0	0	0	0	0	0	0	0	0	0	0	0	0	0	0	0	0	0	0	0	0	0	0	0	0	0	0	0	0	0	0	0	1	0	0	0	0	0	0	0	0	0	0	0	0	0	0	0	0	0	0	0	0	0	0	0	0	0	37.56	FALSE	FALSE	FALSE	419	0.021
AGTRAPp.Arg48Gln	AGTRAP	0.0205107	0.0155958	0	0.0467669			0.0341219	0.0569801			0.0252319	0.0191957	Gln	Arg	FALSE		3	0	0	2	0	0	0	0	0	0	0	0	0	0	0	0	0	0	0	0	0	0	0	0	0	0	0	0	0	0	0	0	0	0	0	0	0	0	0	0	1	0	0	0	0	0	0	0	0	0	0	0	0	0	0	0	0	0	0	0	0	0	0	0	0	0	38.09	FALSE	FALSE	FALSE	419	0.021
ALDH3B2p.Arg212Trp	ALDH3B2	0.0205107	0.0155958	0	0.0497735			0.0341219	0.0569801			0.0252319	0.0191957	Trp	Arg	FALSE		3	0	0	2	0	0	0	0	0	0	0	0	0	0	0	0	0	0	0	0	0	0	0	0	0	0	0	0	0	0	0	0	0	0	0	0	0	0	0	0	1	0	0	0	0	0	0	0	0	0	0	0	0	0	0	0	0	0	0	0	0	0	0	0	0	0	38.7	FALSE	FALSE	FALSE	419	0.021
ARMC4p.Glu33Ter	ARMC4	0.0205107	0.0155958	0	0.0497735			0.0341219	0.0569801			0.0252319	0.0191957	Ter	Glu	FALSE		3	0	0	2	0	0	0	0	0	0	0	0	0	0	0	0	0	0	0	0	0	0	0	0	0	0	0	0	0	0	0	0	0	0	0	0	0	0	0	0	1	0	0	0	0	0	0	0	0	0	0	0	0	0	0	0	0	0	0	0	0	0	0	0	0	0	37.82	FALSE	FALSE	FALSE	419	0.021
ARMC8p.Arg405Gln	ARMC8	0.0205107	0.0155958	0	0.0497735			0.0341219	0.0569801			0.0252319	0.0191957	Gln	Arg	FALSE		3	0	0	2	0	0	0	0	0	0	0	0	0	0	0	0	0	0	0	0	0	0	0	0	0	0	0	0	0	0	0	0	0	0	0	0	0	0	0	0	1	0	0	0	0	0	0	0	0	0	0	0	0	0	0	0	0	0	0	0	0	0	0	0	0	0	37.67	FALSE	FALSE	FALSE	419	0.021
ASIC2p.Arg30His	ASIC2	0.0205107	0.0155958	0	0.0497735			0.0341219	0.0569801			0.0252319	0.0191957	His	Arg	TRUE		3	0	0	2	0	0	0	0	0	0	0	0	0	0	0	0	0	0	0	0	0	0	0	0	0	0	0	0	0	0	0	0	0	0	0	0	0	0	0	0	1	0	0	0	0	0	0	0	0	0	0	0	0	0	0	0	0	0	0	0	0	0	0	0	0	0	39.12	FALSE	FALSE	FALSE	419	0.021
CADM4p.Arg132Trp	CADM4	0.0205107	0.0155958	0	0.0470348			0.0341219	0.0569801			0.0252319	0.0191957	Trp	Arg	FALSE		3	0	0	2	0	0	0	0	0	0	0	0	0	0	0	0	0	0	0	0	0	0	0	0	0	0	0	0	0	0	0	0	0	0	0	0	0	0	0	0	1	0	0	0	0	0	0	0	0	0	0	0	0	0	0	0	0	0	0	0	0	0	0	0	0	0	38.32	FALSE	FALSE	FALSE	419	0.021
CBLL1p.Arg189His	CBLL1	0.0205107	0.0155958	0	0.0497735			0.0341219	0.0569801			0.0252319	0.0191957	His	Arg	TRUE		3	0	0	2	0	0	0	0	0	0	0	0	0	0	0	0	0	0	0	0	0	0	0	0	0	0	0	0	0	0	0	0	0	0	0	0	0	0	0	0	1	0	0	0	0	0	0	0	0	0	0	0	0	0	0	0	0	0	0	0	0	0	0	0	0	0	38.68	FALSE	FALSE	FALSE	419	0.021
CCDC74Bp.Glu276Lys	CCDC74B	0.0205107	0.0155958	0	0.0497735			0.0341219	0.0569801			0.0252319	0.0191957	Lys	Glu	TRUE		3	0	0	2	0	0	0	0	0	0	0	0	0	0	0	0	0	0	0	0	0	0	0	0	0	0	0	0	0	0	0	0	0	0	0	0	0	0	0	0	1	0	0	0	0	0	0	0	0	0	0	0	0	0	0	0	0	0	0	0	0	0	0	0	0	0	38.55	FALSE	FALSE	FALSE	419	0.021
COL4A6p.Leu550Ile	COL4A6	0.0205107	0.0155958	0	0.0497735			0.0341219	0.0569801			0.0252319	0.0191957	Ile	Leu	FALSE		3	0	0	2	0	0	0	0	0	0	0	0	0	0	0	0	0	0	0	0	0	0	0	0	0	0	0	0	0	0	0	0	0	0	0	0	0	0	0	0	1	0	0	0	0	0	0	0	0	0	0	0	0	0	0	0	0	0	0	0	0	0	0	0	0	0	39.3	FALSE	FALSE	FALSE	419	0.021
COL7A1p.Arg2628Trp	COL7A1	0.0205107	0.0155958	0	0.0497735			0.0341219	0.0569801			0.0252319	0.0191957	Trp	Arg	FALSE		3	0	0	2	0	0	0	0	0	0	0	0	0	0	0	0	0	0	0	0	0	0	0	0	0	0	0	0	0	0	0	0	0	0	0	0	0	0	0	0	1	0	0	0	0	0	0	0	0	0	0	0	0	0	0	0	0	0	0	0	0	0	0	0	0	0	38.16	FALSE	FALSE	FALSE	419	0.021
CPT1Bp.Arg273His	CPT1B	0.0205107	0.0155958	0	0.0497735			0.0341219	0.0569801			0.0252319	0.0191957	His	Arg	TRUE		3	0	0	2	0	0	0	0	0	0	0	0	0	0	0	0	0	0	0	0	0	0	0	0	0	0	0	0	0	0	0	0	0	0	0	0	0	0	0	0	1	0	0	0	0	0	0	0	0	0	0	0	0	0	0	0	0	0	0	0	0	0	0	0	0	0	37.83	FALSE	FALSE	FALSE	419	0.021
CTNNA1p.Arg496Cys	CTNNA1	0.0205107	0.0155958	0	0.0497735			0.0341219	0.0569801			0.0252319	0.0191957	Cys	Arg	TRUE	2	3	0	0	2	0	0	0	0	0	0	0	0	0	0	0	0	0	0	0	0	0	0	0	0	0	0	0	0	0	0	0	0	0	0	0	0	0	0	0	0	1	0	0	0	0	0	0	0	0	0	0	0	0	0	0	0	0	0	0	0	0	0	0	0	0	0	38.98	FALSE	FALSE	FALSE	419	0.021
DCAF4L1p.Ala316Thr	DCAF4L1	0.0205107	0.0155958	0	0.0467669			0.0341219	0.0569801			0.0252319	0.0191957	Thr	Ala	TRUE		3	0	0	2	0	0	0	0	0	0	0	0	0	0	0	0	0	0	0	0	0	0	0	0	0	0	0	0	0	0	0	0	0	0	0	0	0	0	0	0	1	0	0	0	0	0	0	0	0	0	0	0	0	0	0	0	0	0	0	0	0	0	0	0	0	0	38.78	FALSE	FALSE	FALSE	419	0.021
DYSFp.Glu1100Lys	DYSF	0.0205107	0.0155958	0	0.0497735			0.0341219	0.0569801			0.0252319	0.0191957	Lys	Glu	TRUE		3	0	0	2	0	0	0	0	0	0	0	0	0	0	0	0	0	0	0	0	0	0	0	0	0	0	0	0	0	0	0	0	0	0	0	0	0	0	0	0	1	0	0	0	0	0	0	0	0	0	0	0	0	0	0	0	0	0	0	0	0	0	0	0	0	0	38.84	FALSE	FALSE	FALSE	419	0.021
FEM1Bp.Glu461Lys	FEM1B	0.0205107	0.0155958	0	0.0497735			0.0341219	0.0569801			0.0252319	0.0191957	Lys	Glu	TRUE		3	0	0	2	0	0	0	0	0	0	0	0	0	0	0	0	0	0	0	0	0	0	0	0	0	0	0	0	0	0	0	0	0	0	0	0	0	0	0	0	1	0	0	0	0	0	0	0	0	0	0	0	0	0	0	0	0	0	0	0	0	0	0	0	0	0	38.55	FALSE	FALSE	FALSE	419	0.021
GCM2p.Arg265Ile	GCM2	0.0205107	0.0155958	0	0.0497735			0.0341219	0.0569801			0.0252319	0.0191957	Ile	Arg	FALSE		3	0	0	2	0	0	0	0	0	0	0	0	0	0	0	0	0	0	0	0	0	0	0	0	0	0	0	0	0	0	0	0	0	0	0	0	0	0	0	0	1	0	0	0	0	0	0	0	0	0	0	0	0	0	0	0	0	0	0	0	0	0	0	0	0	0	38.03	FALSE	FALSE	FALSE	419	0.021
GJD2p.Arg246Trp	GJD2	0.0205107	0.0155958	0	0.0497735			0.0341219	0.0569801			0.0252319	0.0191957	Trp	Arg	FALSE		3	0	0	2	0	0	0	0	0	0	0	0	0	0	0	0	0	0	0	0	0	0	0	0	0	0	0	0	0	0	0	0	0	0	0	0	0	0	0	0	1	0	0	0	0	0	0	0	0	0	0	0	0	0	0	0	0	0	0	0	0	0	0	0	0	0	37.48	FALSE	FALSE	FALSE	419	0.021
GNB3p.Glu267Lys	GNB3	0.0205107	0.0155958	0	0.0497735			0.0341219	0.0569801			0.0252319	0.0191957	Lys	Glu	TRUE		3	0	0	2	0	0	0	0	0	0	0	0	0	0	0	0	0	0	0	0	0	0	0	0	0	0	0	0	0	0	0	0	0	0	0	0	0	0	0	0	1	0	0	0	0	0	0	0	0	0	0	0	0	0	0	0	0	0	0	0	0	0	0	0	0	0	38.64	FALSE	FALSE	FALSE	419	0.021
GPR125p.Asp1305Asn	GPR125	0.0205107	0.0155958	0	0.0497735			0.0341219	0.0569801			0.0252319	0.0191957	Asn	Asp	FALSE		3	0	0	2	0	0	0	0	0	0	0	0	0	0	0	0	0	0	0	0	0	0	0	0	0	0	0	0	0	0	0	0	0	0	0	0	0	0	0	0	1	0	0	0	0	0	0	0	0	0	0	0	0	0	0	0	0	0	0	0	0	0	0	0	0	0	38.08	FALSE	FALSE	FALSE	419	0.021
HOXC5p.Arg178His	HOXC5	0.0205107	0.0155958	0	0.0497735			0.0341219	0.0569801			0.0252319	0.0191957	His	Arg	TRUE		3	0	0	2	0	0	0	0	0	0	0	0	0	0	0	0	0	0	0	0	0	0	0	0	0	0	0	0	0	0	0	0	0	0	0	0	0	0	0	0	1	0	0	0	0	0	0	0	0	0	0	0	0	0	0	0	0	0	0	0	0	0	0	0	0	0	38.43	FALSE	FALSE	FALSE	419	0.021
HTR1Ap.Arg421His	HTR1A	0.0205107	0.0155958	0	0.0470348			0.0341219	0.0569801			0.0252319	0.0191957	His	Arg	TRUE		3	0	0	2	0	0	0	0	0	0	0	0	0	0	0	0	0	0	0	0	0	0	0	0	0	0	0	0	0	0	0	0	0	0	0	0	0	0	0	0	1	0	0	0	0	0	0	0	0	0	0	0	0	0	0	0	0	0	0	0	0	0	0	0	0	0	38.37	FALSE	FALSE	FALSE	419	0.021
IRX4p.Glu217Lys	IRX4	0.0205107	0.0155958	0	0.0497735			0.0341219	0.0569801			0.0252319	0.0191957	Lys	Glu	TRUE		3	0	0	2	0	0	0	0	0	0	0	0	0	0	0	0	0	0	0	0	0	0	0	0	0	0	0	0	0	0	0	0	0	0	0	0	0	0	0	0	1	0	0	0	0	0	0	0	0	0	0	0	0	0	0	0	0	0	0	0	0	0	0	0	0	0	38.97	FALSE	FALSE	FALSE	419	0.021
LMX1Bp.Glu155Lys	LMX1B	0.0205107	0.0155958	0	0.0497735			0.0341219	0.0569801			0.0252319	0.0191957	Lys	Glu	TRUE		3	0	0	2	0	0	0	0	0	0	0	0	0	0	0	0	0	0	0	0	0	0	0	0	0	0	0	0	0	0	0	0	0	0	0	0	0	0	0	0	1	0	0	0	0	0	0	0	0	0	0	0	0	0	0	0	0	0	0	0	0	0	0	0	0	0	38.61	FALSE	FALSE	FALSE	419	0.021
LPAp.Thr1691Met	LPA	0.0205107	0.0155958	0	0.0497735			0.0341219	0.0569801			0.0252319	0.0191957	Met	Thr	FALSE		3	0	0	2	0	0	0	0	0	0	0	0	0	0	0	0	0	0	0	0	0	0	0	0	0	0	0	0	0	0	0	0	0	0	0	0	0	0	0	0	1	0	0	0	0	0	0	0	0	0	0	0	0	0	0	0	0	0	0	0	0	0	0	0	0	0	39.84	FALSE	FALSE	FALSE	419	0.021
MASTLp.Arg737Ter	MASTL	0.0205107	0.0155958	0	0.0497735			0.0341219	0.0569801			0.0252319	0.0191957	Ter	Arg	FALSE		3	0	0	2	0	0	0	0	0	0	0	0	0	0	0	0	0	0	0	0	0	0	0	0	0	0	0	0	0	0	0	0	0	0	0	0	0	0	0	0	1	0	0	0	0	0	0	0	0	0	0	0	0	0	0	0	0	0	0	0	0	0	0	0	0	0	38.55	FALSE	FALSE	FALSE	419	0.021
MED1p.Arg768Gln	MED1	0.0205107	0.0155958	0	0.0497735			0.0341219	0.0569801			0.0252319	0.0191957	Gln	Arg	FALSE		3	0	0	2	0	0	0	0	0	0	0	0	0	0	0	0	0	0	0	0	0	0	0	0	0	0	0	0	0	0	0	0	0	0	0	0	0	0	0	0	1	0	0	0	0	0	0	0	0	0	0	0	0	0	0	0	0	0	0	0	0	0	0	0	0	0	37.18	FALSE	FALSE	FALSE	419	0.021
MTSS1p.Ala127Thr	MTSS1	0.0205107	0.0155958	0	0.0497735			0.0341219	0.0569801			0.0252319	0.0191957	Thr	Ala	TRUE		3	0	0	2	0	0	0	0	0	0	0	0	0	0	0	0	0	0	0	0	0	0	0	0	0	0	0	0	0	0	0	0	0	0	0	0	0	0	0	0	1	0	0	0	0	0	0	0	0	0	0	0	0	0	0	0	0	0	0	0	0	0	0	0	0	0	38.35	FALSE	FALSE	FALSE	419	0.021
MYBPHp.Arg144His	MYBPH	0.0205107	0.0155958	0	0.0497735			0.0341219	0.0569801			0.0252319	0.0191957	His	Arg	TRUE		3	0	0	2	0	0	0	0	0	0	0	0	0	0	0	0	0	0	0	0	0	0	0	0	0	0	0	0	0	0	0	0	0	0	0	0	0	0	0	0	1	0	0	0	0	0	0	0	0	0	0	0	0	0	0	0	0	0	0	0	0	0	0	0	0	0	38.43	FALSE	FALSE	FALSE	419	0.021
MYH7Bp.Thr1331Met	MYH7B	0.0205107	0.0155958	0	0.0497735			0.0341219	0.0569801			0.0252319	0.0191957	Met	Thr	FALSE		3	0	0	2	0	0	0	0	0	0	0	0	0	0	0	0	0	0	0	0	0	0	0	0	0	0	0	0	0	0	0	0	0	0	0	0	0	0	0	0	1	0	0	0	0	0	0	0	0	0	0	0	0	0	0	0	0	0	0	0	0	0	0	0	0	0	38.9	FALSE	FALSE	FALSE	419	0.021
MYO15Ap.Arg445His	MYO15A	0.0205107	0.0155958	0	0.0470348			0.0341219	0.0569801			0.0252319	0.0191957	His	Arg	TRUE		3	0	0	2	0	0	0	0	0	0	0	0	0	0	0	0	0	0	0	0	0	0	0	0	0	0	0	0	0	0	0	0	0	0	0	0	0	0	0	0	1	0	0	0	0	0	0	0	0	0	0	0	0	0	0	0	0	0	0	0	0	0	0	0	0	0	39.19	FALSE	FALSE	FALSE	419	0.021
NLGN1p.Arg351Ter	NLGN1	0.0205107	0.0155958	0	0.0467669			0.0341219	0.0569801			0.0252319	0.0191957	Ter	Arg	FALSE		3	0	0	2	0	0	0	0	0	0	0	0	0	0	0	0	0	0	0	0	0	0	0	0	0	0	0	0	0	0	0	0	0	0	0	0	0	0	0	0	1	0	0	0	0	0	0	0	0	0	0	0	0	0	0	0	0	0	0	0	0	0	0	0	0	0	38.49	FALSE	FALSE	FALSE	419	0.021
NRXN3p.Val137Met	NRXN3	0.0205107	0.0155958	0	0.0497735			0.0341219	0.0569801			0.0252319	0.0191957	Met	Val	FALSE		3	0	0	2	0	0	0	0	0	0	0	0	0	0	0	0	0	0	0	0	0	0	0	0	0	0	0	0	0	0	0	0	0	0	0	0	0	0	0	0	1	0	0	0	0	0	0	0	0	0	0	0	0	0	0	0	0	0	0	0	0	0	0	0	0	0	38.73	FALSE	FALSE	FALSE	419	0.021
NWD1p.Ala925Thr	NWD1	0.0205107	0.0155958	0	0.0497735			0.0341219	0.0569801			0.0252319	0.0191957	Thr	Ala	TRUE		3	0	0	2	0	0	0	0	0	0	0	0	0	0	0	0	0	0	0	0	0	0	0	0	0	0	0	0	0	0	0	0	0	0	0	0	0	0	0	0	1	0	0	0	0	0	0	0	0	0	0	0	0	0	0	0	0	0	0	0	0	0	0	0	0	0	37.45	FALSE	FALSE	FALSE	419	0.021
OFD1p.Glu490Lys	OFD1	0.0205107	0.0155958	0	0.0497735			0.0341219	0.0569801			0.0252319	0.0191957	Lys	Glu	TRUE		3	0	0	2	0	0	0	0	0	0	0	0	0	0	0	0	0	0	0	0	0	0	0	0	0	0	0	0	0	0	0	0	0	0	0	0	0	0	0	0	1	0	0	0	0	0	0	0	0	0	0	0	0	0	0	0	0	0	0	0	0	0	0	0	0	0	37.6	FALSE	FALSE	FALSE	419	0.021
PAXIP1p.Arg483His	PAXIP1	0.0205107	0.0155958	0	0.0497735			0.0341219	0.0569801			0.0252319	0.0191957	His	Arg	TRUE		3	0	0	2	0	0	0	0	0	0	0	0	0	0	0	0	0	0	0	0	0	0	0	0	0	0	0	0	0	0	0	0	0	0	0	0	0	0	0	0	1	0	0	0	0	0	0	0	0	0	0	0	0	0	0	0	0	0	0	0	0	0	0	0	0	0	38.56	FALSE	FALSE	FALSE	419	0.021
PCDH15p.Asp847Asn	PCDH15	0.0205107	0.0155958	0	0.0497735			0.0341219	0.0569801			0.0252319	0.0191957	Asn	Asp	FALSE		3	0	0	2	0	0	0	0	0	0	0	0	0	0	0	0	0	0	0	0	0	0	0	0	0	0	0	0	0	0	0	0	0	0	0	0	0	0	0	0	1	0	0	0	0	0	0	0	0	0	0	0	0	0	0	0	0	0	0	0	0	0	0	0	0	0	38.2	FALSE	FALSE	FALSE	419	0.021
PDS5Ap.Arg862Trp	PDS5A	0.0205107	0.0155958	0	0.0497735			0.0341219	0.0569801			0.0252319	0.0191957	Trp	Arg	FALSE		3	0	0	2	0	0	0	0	0	0	0	0	0	0	0	0	0	0	0	0	0	0	0	0	0	0	0	0	0	0	0	0	0	0	0	0	0	0	0	0	1	0	0	0	0	0	0	0	0	0	0	0	0	0	0	0	0	0	0	0	0	0	0	0	0	0	37.53	FALSE	FALSE	FALSE	419	0.021
PRKG2p.Asp576Tyr	PRKG2	0.0205107	0.0155958	0	0.0497735			0.0341219	0.0569801			0.0252319	0.0191957	Tyr	Asp	TRUE		3	0	0	2	0	0	0	0	0	0	0	0	0	0	0	0	0	0	0	0	0	0	0	0	0	0	0	0	0	0	0	0	0	0	0	0	0	0	0	0	1	0	0	0	0	0	0	0	0	0	0	0	0	0	0	0	0	0	0	0	0	0	0	0	0	0	37.78	FALSE	FALSE	FALSE	419	0.021
PTPRSp.Glu717Lys	PTPRS	0.0205107	0.0155958	0	0.0470415			0.0341219	0.0569801			0.0252319	0.0191957	Lys	Glu	TRUE		3	0	0	2	0	0	0	0	0	0	0	0	0	0	0	0	0	0	0	0	0	0	0	0	0	0	0	0	0	0	0	0	0	0	0	0	0	0	0	0	1	0	0	0	0	0	0	0	0	0	0	0	0	0	0	0	0	0	0	0	0	0	0	0	0	0	38.74	FALSE	FALSE	FALSE	419	0.021
RASGRF2p.Arg274Cys	RASGRF2	0.0205107	0.0155958	0	0.0497735			0.0341219	0.0569801			0.0252319	0.0191957	Cys	Arg	TRUE		3	0	0	2	0	0	0	0	0	0	0	0	0	0	0	0	0	0	0	0	0	0	0	0	0	0	0	0	0	0	0	0	0	0	0	0	0	0	0	0	1	0	0	0	0	0	0	0	0	0	0	0	0	0	0	0	0	0	0	0	0	0	0	0	0	0	38.79	TRUE	FALSE	FALSE	419	0.021
S100A1p.Gly68Arg	S100A1	0.0205107	0.0155958	0	0.0497735			0.0341219	0.0569801			0.0252319	0.0191957	Arg	Gly	TRUE		3	0	0	2	0	0	0	0	0	0	0	0	0	0	0	0	0	0	0	0	0	0	0	0	0	0	0	0	0	0	0	0	0	0	0	0	0	0	0	0	1	0	0	0	0	0	0	0	0	0	0	0	0	0	0	0	0	0	0	0	0	0	0	0	0	0	37.87	FALSE	FALSE	FALSE	419	0.021
SCN2Ap.Val613Met	SCN2A	0.0205107	0.0155958	0	0.0497735			0.0341219	0.0569801			0.0252319	0.0191957	Met	Val	FALSE		3	0	0	2	0	0	0	0	0	0	0	0	0	0	0	0	0	0	0	0	0	0	0	0	0	0	0	0	0	0	0	0	0	0	0	0	0	0	0	0	1	0	0	0	0	0	0	0	0	0	0	0	0	0	0	0	0	0	0	0	0	0	0	0	0	0	38.39	FALSE	FALSE	FALSE	419	0.021
SEC24Cp.Arg444His	SEC24C	0.0205107	0.0155958	0	0.0497735			0.0341219	0.0569801			0.0252319	0.0191957	His	Arg	TRUE		3	0	0	2	0	0	0	0	0	0	0	0	0	0	0	0	0	0	0	0	0	0	0	0	0	0	0	0	0	0	0	0	0	0	0	0	0	0	0	0	1	0	0	0	0	0	0	0	0	0	0	0	0	0	0	0	0	0	0	0	0	0	0	0	0	0	38.46	FALSE	FALSE	FALSE	419	0.021
SOGA3p.Arg844His	SOGA3	0.0205107	0.0155958	0	0.0497735			0.0341219	0.0569801			0.0252319	0.0191957	His	Arg	TRUE		3	0	0	2	0	0	0	0	0	0	0	0	0	0	0	0	0	0	0	0	0	0	0	0	0	0	0	0	0	0	0	0	0	0	0	0	0	0	0	0	1	0	0	0	0	0	0	0	0	0	0	0	0	0	0	0	0	0	0	0	0	0	0	0	0	0	37.49	FALSE	FALSE	FALSE	419	0.021
TACR3p.Ala146Val	TACR3	0.0205107	0.0155958	0	0.0497735			0.0341219	0.0569801			0.0252319	0.0191957	Val	Ala	FALSE		3	0	0	2	0	0	0	0	0	0	0	0	0	0	0	0	0	0	0	0	0	0	0	0	0	0	0	0	0	0	0	0	0	0	0	0	0	0	0	0	1	0	0	0	0	0	0	0	0	0	0	0	0	0	0	0	0	0	0	0	0	0	0	0	0	0	38.53	FALSE	FALSE	FALSE	419	0.021
TCEB3Cp.Val366Ile	TCEB3C	0.0205107	0.0155958	0	0.0467669			0.0341219	0.0569801			0.0252319	0.0191957	Ile	Val	FALSE		3	0	0	2	0	0	0	0	0	0	0	0	0	0	0	0	0	0	0	0	0	0	0	0	0	0	0	0	0	0	0	0	0	0	0	0	0	0	0	0	1	0	0	0	0	0	0	0	0	0	0	0	0	0	0	0	0	0	0	0	0	0	0	0	0	0	38.86	FALSE	FALSE	FALSE	419	0.021
TEX10p.Arg384Gln	TEX10	0.0205107	0.0155958	0	0.0497735			0.0341219	0.0569801			0.0252319	0.0191957	Gln	Arg	FALSE		3	0	0	2	0	0	0	0	0	0	0	0	0	0	0	0	0	0	0	0	0	0	0	0	0	0	0	0	0	0	0	0	0	0	0	0	0	0	0	0	1	0	0	0	0	0	0	0	0	0	0	0	0	0	0	0	0	0	0	0	0	0	0	0	0	0	38.76	FALSE	FALSE	FALSE	419	0.021
TGFBR2p.Arg522Ter	TGFBR2	0.0205107	0.0155958	0	0.0497735			0.0341219	0.0569801			0.0252319	0.0191957	Ter	Arg	FALSE	1	3	0	0	2	0	0	0	0	0	0	0	0	0	0	0	0	0	0	0	0	0	0	0	0	0	0	0	0	0	0	0	0	0	0	0	0	0	0	0	0	1	0	0	0	0	0	0	0	0	0	0	0	0	0	0	0	0	0	0	0	0	0	0	0	0	0	37.28	FALSE	FALSE	FALSE	419	0.021
TNRp.Arg551Trp	TNR	0.0205107	0.0155958	0	0.0497735			0.0341219	0.0569801			0.0252319	0.0191957	Trp	Arg	FALSE		3	0	0	2	0	0	0	0	0	0	0	0	0	0	0	0	0	0	0	0	0	0	0	0	0	0	0	0	0	0	0	0	0	0	0	0	0	0	0	0	1	0	0	0	0	0	0	0	0	0	0	0	0	0	0	0	0	0	0	0	0	0	0	0	0	0	38.32	FALSE	FALSE	FALSE	419	0.021
TPST2p.Thr162Met	TPST2	0.0205107	0.0155958	0	0.0470348			0.0341219	0.0569801			0.0252319	0.0191957	Met	Thr	FALSE		3	0	0	2	0	0	0	0	0	0	0	0	0	0	0	0	0	0	0	0	0	0	0	0	0	0	0	0	0	0	0	0	0	0	0	0	0	0	0	0	1	0	0	0	0	0	0	0	0	0	0	0	0	0	0	0	0	0	0	0	0	0	0	0	0	0	38.52	FALSE	FALSE	FALSE	419	0.021
TRPV6p.Arg686Gln	TRPV6	0.0205107	0.0155958	0	0.0497735			0.0341219	0.0569801			0.0252319	0.0191957	Gln	Arg	FALSE		3	0	0	2	0	0	0	0	0	0	0	0	0	0	0	0	0	0	0	0	0	0	0	0	0	0	0	0	0	0	0	0	0	0	0	0	0	0	0	0	1	0	0	0	0	0	0	0	0	0	0	0	0	0	0	0	0	0	0	0	0	0	0	0	0	0	39.47	FALSE	FALSE	FALSE	419	0.021
TXNRD1p.Arg78Cys	TXNRD1	0.0205107	0.0155958	0	0.0497735			0.0341219	0.0569801			0.0252319	0.0191957	Cys	Arg	TRUE		3	0	0	2	0	0	0	0	0	0	0	0	0	0	0	0	0	0	0	0	0	0	0	0	0	0	0	0	0	0	0	0	0	0	0	0	0	0	0	0	1	0	0	0	0	0	0	0	0	0	0	0	0	0	0	0	0	0	0	0	0	0	0	0	0	0	37.83	FALSE	FALSE	FALSE	419	0.021
WHSC1p.Arg1126His	WHSC1	0.0205107	0.0155958	0	0.0497735			0.0341219	0.0569801			0.0252319	0.0191957	His	Arg	TRUE		3	0	0	2	0	0	0	0	0	0	0	0	0	0	0	0	0	0	0	0	0	0	0	0	0	0	0	0	0	0	0	0	0	0	0	0	0	0	0	0	1	0	0	0	0	0	0	0	0	0	0	0	0	0	0	0	0	0	0	0	0	0	0	0	0	0	38.33	FALSE	FALSE	FALSE	419	0.021
ZNF408p.Arg512Cys	ZNF408	0.0205107	0.0155958	0	0.0497735			0.0341219	0.0569801			0.0252319	0.0191957	Cys	Arg	TRUE		3	0	0	2	0	0	0	0	0	0	0	0	0	0	0	0	0	0	0	0	0	0	0	0	0	0	0	0	0	0	0	0	0	0	0	0	0	0	0	0	1	0	0	0	0	0	0	0	0	0	0	0	0	0	0	0	0	0	0	0	0	0	0	0	0	0	38.92	FALSE	FALSE	FALSE	419	0.021
ZNF423p.Arg417Trp	ZNF423	0.0205107	0.0155958	0	0.0497735			0.0341219	0.0569801			0.0252319	0.0191957	Trp	Arg	FALSE		3	0	0	2	0	0	0	0	0	0	0	0	0	0	0	0	0	0	0	0	0	0	0	0	0	0	0	0	0	0	0	0	0	0	0	0	0	0	0	0	1	0	0	0	0	0	0	0	0	0	0	0	0	0	0	0	0	0	0	0	0	0	0	0	0	0	38.71	FALSE	FALSE	FALSE	419	0.021
ZSWIM5p.Ala1004Thr	ZSWIM5	0.0205107	0.0155958	0	0.0497735			0.0341219	0.0569801			0.0252319	0.0191957	Thr	Ala	TRUE		3	0	0	2	0	0	0	0	0	0	0	0	0	0	0	0	0	0	0	0	0	0	0	0	0	0	0	0	0	0	0	0	0	0	0	0	0	0	0	0	1	0	0	0	0	0	0	0	0	0	0	0	0	0	0	0	0	0	0	0	0	0	0	0	0	0	38.24	FALSE	FALSE	FALSE	419	0.021
DDCp.Thr69Met	DDC	0.0205079	0.0155958	0	0.0497679							0.0266832	0.0191957	Met	Thr	FALSE		3	0	0	1	0	0	0	0	0	1	0	0	0	0	0	0	0	0	0	0	0	0	0	0	0	0	0	0	0	1	0	0	0	0	0	0	0	0	0	0	0	0	0	0	0	0	0	0	0	0	0	0	0	0	0	0	0	0	0	0	0	0	0	0	0	0	39.74	FALSE	FALSE	FALSE	419	0.021
FAT2p.Thr3563Met	FAT2	0.0205079	0.0155958	0	0.0497679							0.0266832	0.0191957	Met	Thr	FALSE		3	0	0	1	0	0	0	0	0	1	0	0	0	0	0	0	0	0	0	0	0	0	0	0	0	0	0	0	0	1	0	0	0	0	0	0	0	0	0	0	0	0	0	0	0	0	0	0	0	0	0	0	0	0	0	0	0	0	0	0	0	0	0	0	0	0	39.19	FALSE	FALSE	FALSE	419	0.021
FBN2p.Arg1863Trp	FBN2	0.0205079	0.0155958	0	0.0497845							0.0266832	0.0191957	Trp	Arg	FALSE		3	0	0	1	0	0	0	0	0	1	0	0	0	0	0	0	0	0	0	0	0	0	0	0	0	0	0	0	0	1	0	0	0	0	0	0	0	0	0	0	0	0	0	0	0	0	0	0	0	0	0	0	0	0	0	0	0	0	0	0	0	0	0	0	0	0	38.22	FALSE	FALSE	FALSE	419	0.021
FLGp.Arg1560His	FLG	0.0205079	0.0155958	0	0.0497845							0.0266832	0.0191957	His	Arg	TRUE		3	0	0	1	0	0	0	0	0	1	0	0	0	0	0	0	0	0	0	0	0	0	0	0	0	0	0	0	0	1	0	0	0	0	0	0	0	0	0	0	0	0	0	0	0	0	0	0	0	0	0	0	0	0	0	0	0	0	0	0	0	0	0	0	0	0	39.46	FALSE	FALSE	FALSE	419	0.021
IL12RB1p.Arg255Trp	IL12RB1	0.0205079	0.0155958	0	0.0497679							0.0266832	0.0191957	Trp	Arg	FALSE		3	0	0	1	0	0	0	0	0	1	0	0	0	0	0	0	0	0	0	0	0	0	0	0	0	0	0	0	0	1	0	0	0	0	0	0	0	0	0	0	0	0	0	0	0	0	0	0	0	0	0	0	0	0	0	0	0	0	0	0	0	0	0	0	0	0	38.79	FALSE	FALSE	FALSE	419	0.021
ITPRIPp.Val168Met	ITPRIP	0.0205079	0.0155958	0	0.0497683							0.0266832	0.0191957	Met	Val	FALSE		3	0	0	1	0	0	0	0	0	1	0	0	0	0	0	0	0	0	0	0	0	0	0	0	0	0	0	0	0	1	0	0	0	0	0	0	0	0	0	0	0	0	0	0	0	0	0	0	0	0	0	0	0	0	0	0	0	0	0	0	0	0	0	0	0	0	38.84	FALSE	FALSE	FALSE	419	0.021
KDM3Bp.Asp1456Asn	KDM3B	0.0205079	0.0155958	0	0.0487777							0.0266832	0.0191957	Asn	Asp	FALSE		3	0	0	1	0	0	0	0	0	1	0	0	0	0	0	0	0	0	0	0	0	0	0	0	0	0	0	0	0	1	0	0	0	0	0	0	0	0	0	0	0	0	0	0	0	0	0	0	0	0	0	0	0	0	0	0	0	0	0	0	0	0	0	0	0	0	39.66	FALSE	FALSE	FALSE	419	0.021
KELp.Arg655Trp	KEL	0.0205079	0.0155958	0	0.0497679							0.0266832	0.0191957	Trp	Arg	FALSE		3	0	0	1	0	0	0	0	0	1	0	0	0	0	0	0	0	0	0	0	0	0	0	0	0	0	0	0	0	1	0	0	0	0	0	0	0	0	0	0	0	0	0	0	0	0	0	0	0	0	0	0	0	0	0	0	0	0	0	0	0	0	0	0	0	0	39.03	FALSE	FALSE	FALSE	419	0.021
LCTp.Arg1908His	LCT	0.0205079	0.0155958	0	0.0497845							0.0266832	0.0191957	His	Arg	TRUE		3	0	0	1	0	0	0	0	0	1	0	0	0	0	0	0	0	0	0	0	0	0	0	0	0	0	0	0	0	1	0	0	0	0	0	0	0	0	0	0	0	0	0	0	0	0	0	0	0	0	0	0	0	0	0	0	0	0	0	0	0	0	0	0	0	0	39.15	FALSE	FALSE	FALSE	419	0.021
MAS1Lp.Ser126Leu	MAS1L	0.0205079	0.0155958	0	0.0497845							0.0266832	0.0191957	Leu	Ser	FALSE		3	0	0	1	0	0	0	0	0	1	0	0	0	0	0	0	0	0	0	0	0	0	0	0	0	0	0	0	0	1	0	0	0	0	0	0	0	0	0	0	0	0	0	0	0	0	0	0	0	0	0	0	0	0	0	0	0	0	0	0	0	0	0	0	0	0	39.52	FALSE	FALSE	FALSE	419	0.021
MAST1p.Ala84Val	MAST1	0.0205079	0.0155958	0	0.0497845							0.0266832	0.0191957	Val	Ala	FALSE		3	0	0	1	0	0	0	0	0	1	0	0	0	0	0	0	0	0	0	0	0	0	0	0	0	0	0	0	0	1	0	0	0	0	0	0	0	0	0	0	0	0	0	0	0	0	0	0	0	0	0	0	0	0	0	0	0	0	0	0	0	0	0	0	0	0	39.13	FALSE	FALSE	FALSE	419	0.021
MT1HL1p.Ala8Thr	MT1HL1	0.0205079	0.0155958	0	0.0507581							0.0266832	0.0191957	Thr	Ala	TRUE		3	0	0	1	0	0	0	0	0	1	0	0	0	0	0	0	0	0	0	0	0	0	0	0	0	0	0	0	0	1	0	0	0	0	0	0	0	0	0	0	0	0	0	0	0	0	0	0	0	0	0	0	0	0	0	0	0	0	0	0	0	0	0	0	0	0	38.36	FALSE	FALSE	FALSE	419	0.021
NLRP5p.Ala492Thr	NLRP5	0.0205079	0.0155958	0	0.0497679							0.0266832	0.0191957	Thr	Ala	TRUE		3	0	0	1	0	0	0	0	0	1	0	0	0	0	0	0	0	0	0	0	0	0	0	0	0	0	0	0	0	1	0	0	0	0	0	0	0	0	0	0	0	0	0	0	0	0	0	0	0	0	0	0	0	0	0	0	0	0	0	0	0	0	0	0	0	0	38.9	FALSE	FALSE	FALSE	419	0.021
NRP2p.Arg572Gln	NRP2	0.0205079	0.0155958	0	0.0497679							0.0266832	0.0191957	Gln	Arg	FALSE		3	0	0	1	0	0	0	0	0	1	0	0	0	0	0	0	0	0	0	0	0	0	0	0	0	0	0	0	0	1	0	0	0	0	0	0	0	0	0	0	0	0	0	0	0	0	0	0	0	0	0	0	0	0	0	0	0	0	0	0	0	0	0	0	0	0	39.28	FALSE	FALSE	FALSE	419	0.021
OR6C6p.Thr55Met	OR6C6	0.0205079	0.0155958	0	0.0497679							0.0266832	0.0191957	Met	Thr	FALSE		3	0	0	1	0	0	0	0	0	1	0	0	0	0	0	0	0	0	0	0	0	0	0	0	0	0	0	0	0	1	0	0	0	0	0	0	0	0	0	0	0	0	0	0	0	0	0	0	0	0	0	0	0	0	0	0	0	0	0	0	0	0	0	0	0	0	39.53	FALSE	FALSE	FALSE	419	0.021
PLD5p.Ala213Thr	PLD5	0.0205079	0.0155958	0	0.0487777							0.0266832	0.0191957	Thr	Ala	TRUE		3	0	0	1	0	0	0	0	0	1	0	0	0	0	0	0	0	0	0	0	0	0	0	0	0	0	0	0	0	1	0	0	0	0	0	0	0	0	0	0	0	0	0	0	0	0	0	0	0	0	0	0	0	0	0	0	0	0	0	0	0	0	0	0	0	0	39.67	FALSE	FALSE	FALSE	419	0.021
PLEKHG4Bp.Pro768Leu	PLEKHG4B	0.0205079	0.0155958	0	0.0497679							0.0266832	0.0191957	Leu	Pro	FALSE		3	0	0	1	0	0	0	0	0	1	0	0	0	0	0	0	0	0	0	0	0	0	0	0	0	0	0	0	0	1	0	0	0	0	0	0	0	0	0	0	0	0	0	0	0	0	0	0	0	0	0	0	0	0	0	0	0	0	0	0	0	0	0	0	0	0	38.87	FALSE	FALSE	FALSE	419	0.021
RELNp.Arg249Ter	RELN	0.0205079	0.0155958	0	0.0497845							0.0266832	0.0191957	Ter	Arg	FALSE		3	0	0	1	0	0	0	0	0	1	0	0	0	0	0	0	0	0	0	0	0	0	0	0	0	0	0	0	0	1	0	0	0	0	0	0	0	0	0	0	0	0	0	0	0	0	0	0	0	0	0	0	0	0	0	0	0	0	0	0	0	0	0	0	0	0	40.05	FALSE	FALSE	FALSE	419	0.021
RIMBP2p.Arg803Gln	RIMBP2	0.0205079	0.0155958	0	0.0497845							0.0266832	0.0191957	Gln	Arg	FALSE		3	0	0	1	0	0	0	0	0	1	0	0	0	0	0	0	0	0	0	0	0	0	0	0	0	0	0	0	0	1	0	0	0	0	0	0	0	0	0	0	0	0	0	0	0	0	0	0	0	0	0	0	0	0	0	0	0	0	0	0	0	0	0	0	0	0	38.7	FALSE	FALSE	FALSE	419	0.021
SBNO1p.Arg714Ter	SBNO1	0.0205079	0.0155958	0	0.0497679							0.0266832	0.0191957	Ter	Arg	FALSE		3	0	0	1	0	0	0	0	0	1	0	0	0	0	0	0	0	0	0	0	0	0	0	0	0	0	0	0	0	1	0	0	0	0	0	0	0	0	0	0	0	0	0	0	0	0	0	0	0	0	0	0	0	0	0	0	0	0	0	0	0	0	0	0	0	0	39.26	FALSE	FALSE	FALSE	419	0.021
SHISA2p.Ala127Thr	SHISA2	0.0205079	0.0155958	0	0.0507747							0.0266832	0.0191957	Thr	Ala	TRUE		3	0	0	1	0	0	0	0	0	1	0	0	0	0	0	0	0	0	0	0	0	0	0	0	0	0	0	0	0	1	0	0	0	0	0	0	0	0	0	0	0	0	0	0	0	0	0	0	0	0	0	0	0	0	0	0	0	0	0	0	0	0	0	0	0	0	38.89	FALSE	FALSE	FALSE	419	0.021
SLAMF8p.Arg165Ter	SLAMF8	0.0205079	0.0155958	0	0.0507585							0.0266832	0.0191957	Ter	Arg	FALSE		3	0	0	1	0	0	0	0	0	1	0	0	0	0	0	0	0	0	0	0	0	0	0	0	0	0	0	0	0	1	0	0	0	0	0	0	0	0	0	0	0	0	0	0	0	0	0	0	0	0	0	0	0	0	0	0	0	0	0	0	0	0	0	0	0	0	38.79	FALSE	FALSE	FALSE	419	0.021
SYT16p.Arg436His	SYT16	0.0205079	0.0155958	0	0.0487777							0.0266832	0.0191957	His	Arg	TRUE		3	0	0	1	0	0	0	0	0	1	0	0	0	0	0	0	0	0	0	0	0	0	0	0	0	0	0	0	0	1	0	0	0	0	0	0	0	0	0	0	0	0	0	0	0	0	0	0	0	0	0	0	0	0	0	0	0	0	0	0	0	0	0	0	0	0	38.59	FALSE	FALSE	FALSE	419	0.021
TRPV4p.Thr380Met	TRPV4	0.0205079	0.0155958	0	0.0497845							0.0266832	0.0191957	Met	Thr	FALSE		3	0	0	1	0	0	0	0	0	1	0	0	0	0	0	0	0	0	0	0	0	0	0	0	0	0	0	0	0	1	0	0	0	0	0	0	0	0	0	0	0	0	0	0	0	0	0	0	0	0	0	0	0	0	0	0	0	0	0	0	0	0	0	0	0	0	39.4	FALSE	FALSE	FALSE	419	0.021
UBAP2Lp.Arg140Trp	UBAP2L	0.0205079	0.0155958	0	0.0507581							0.0266832	0.0191957	Trp	Arg	FALSE		3	0	0	1	0	0	0	0	0	1	0	0	0	0	0	0	0	0	0	0	0	0	0	0	0	0	0	0	0	1	0	0	0	0	0	0	0	0	0	0	0	0	0	0	0	0	0	0	0	0	0	0	0	0	0	0	0	0	0	0	0	0	0	0	0	0	40.33	FALSE	FALSE	FALSE	419	0.021
VAMP5p.Arg8Gln	VAMP5	0.0205079	0.0155958	0	0.0497845							0.0266832	0.0191957	Gln	Arg	FALSE		3	0	0	1	0	0	0	0	0	1	0	0	0	0	0	0	0	0	0	0	0	0	0	0	0	0	0	0	0	1	0	0	0	0	0	0	0	0	0	0	0	0	0	0	0	0	0	0	0	0	0	0	0	0	0	0	0	0	0	0	0	0	0	0	0	0	38.97	FALSE	FALSE	FALSE	419	0.021
VSIG1p.Arg52Gln	VSIG1	0.0205079	0.0155958	0	0.0497679							0.0266832	0.0191957	Gln	Arg	FALSE		3	0	0	1	0	0	0	0	0	1	0	0	0	0	0	0	0	0	0	0	0	0	0	0	0	0	0	0	0	1	0	0	0	0	0	0	0	0	0	0	0	0	0	0	0	0	0	0	0	0	0	0	0	0	0	0	0	0	0	0	0	0	0	0	0	0	39.02	FALSE	FALSE	FALSE	419	0.021
ZMIZ1p.Ala301Thr	ZMIZ1	0.0205079	0.0155958	0	0.0497679							0.0266832	0.0191957	Thr	Ala	TRUE		3	0	0	1	0	0	0	0	0	1	0	0	0	0	0	0	0	0	0	0	0	0	0	0	0	0	0	0	0	1	0	0	0	0	0	0	0	0	0	0	0	0	0	0	0	0	0	0	0	0	0	0	0	0	0	0	0	0	0	0	0	0	0	0	0	0	38.65	FALSE	FALSE	FALSE	419	0.021
ZSCAN2p.Glu369Lys	ZSCAN2	0.0205079	0.0155958	0	0.0497845							0.0266832	0.0191957	Lys	Glu	TRUE		3	0	0	1	0	0	0	0	0	1	0	0	0	0	0	0	0	0	0	0	0	0	0	0	0	0	0	0	0	1	0	0	0	0	0	0	0	0	0	0	0	0	0	0	0	0	0	0	0	0	0	0	0	0	0	0	0	0	0	0	0	0	0	0	0	0	39.54	FALSE	FALSE	FALSE	419	0.021
LSAMPp.Val149Met	LSAMP	0.0205025	0.0155958	0	0.0497791							0.0266832	0.0191957	Met	Val	FALSE		3	0	0	1	0	0	0	0	0	1	0	0	0	0	0	0	0	0	0	0	0	0	0	0	0	0	0	0	0	0	0	0	0	0	0	0	0	0	0	1	0	0	0	0	0	0	0	0	0	0	0	0	0	0	0	0	0	0	0	0	0	0	0	0	0	0	38.74	FALSE	FALSE	FALSE	419	0.021
ABCA13p.Leu961Phe	ABCA13	0.020502	0.0103972	0	0.0512551							0.0295534	0.0191957	Phe	Leu	FALSE		2	0	0	0	0	2	0	0	0	0	0	0	0	0	0	0	0	0	0	0	0	0	0	0	0	0	0	0	0	0	0	0	0	0	0	0	0	0	0	0	0	0	0	0	0	0	0	0	0	0	0	0	0	0	0	0	0	0	0	0	0	0	0	0	0	0	41.4	FALSE	FALSE	FALSE	419	0.021
ABCB7p.Ser8Phe	ABCB7	0.020502	0.0103972	0	0.0512551							0.0295534	0.0191957	Phe	Ser	FALSE		2	0	0	0	0	2	0	0	0	0	0	0	0	0	0	0	0	0	0	0	0	0	0	0	0	0	0	0	0	0	0	0	0	0	0	0	0	0	0	0	0	0	0	0	0	0	0	0	0	0	0	0	0	0	0	0	0	0	0	0	0	0	0	0	0	0	40.89	FALSE	FALSE	FALSE	419	0.021
ABCC9p.Ser740Phe	ABCC9	0.020502	0.0103972	0	0.0512551							0.0295534	0.0191957	Phe	Ser	FALSE		2	0	0	0	0	2	0	0	0	0	0	0	0	0	0	0	0	0	0	0	0	0	0	0	0	0	0	0	0	0	0	0	0	0	0	0	0	0	0	0	0	0	0	0	0	0	0	0	0	0	0	0	0	0	0	0	0	0	0	0	0	0	0	0	0	0	41.05	FALSE	FALSE	FALSE	419	0.021
ADAMTS12p.Leu334Phe	ADAMTS12	0.020502	0.0103972	0	0.0512551							0.0295534	0.0191957	Phe	Leu	FALSE		2	0	0	0	0	2	0	0	0	0	0	0	0	0	0	0	0	0	0	0	0	0	0	0	0	0	0	0	0	0	0	0	0	0	0	0	0	0	0	0	0	0	0	0	0	0	0	0	0	0	0	0	0	0	0	0	0	0	0	0	0	0	0	0	0	0	40.94	FALSE	FALSE	FALSE	419	0.021
ALOX15Bp.Tyr495Phe	ALOX15B	0.020502	0.0103972	0	0.0512551							0.0295534	0.0191957	Phe	Tyr	FALSE		2	0	0	0	0	2	0	0	0	0	0	0	0	0	0	0	0	0	0	0	0	0	0	0	0	0	0	0	0	0	0	0	0	0	0	0	0	0	0	0	0	0	0	0	0	0	0	0	0	0	0	0	0	0	0	0	0	0	0	0	0	0	0	0	0	0	40.82	FALSE	FALSE	FALSE	419	0.021
ANGPTL3p.Leu351Phe	ANGPTL3	0.020502	0.0103972	0	0.0512551							0.0295534	0.0191957	Phe	Leu	FALSE		2	0	0	0	0	2	0	0	0	0	0	0	0	0	0	0	0	0	0	0	0	0	0	0	0	0	0	0	0	0	0	0	0	0	0	0	0	0	0	0	0	0	0	0	0	0	0	0	0	0	0	0	0	0	0	0	0	0	0	0	0	0	0	0	0	0	40.26	FALSE	FALSE	FALSE	419	0.021
ANLNp.Ile399Phe	ANLN	0.020502	0.0103972	0	0.0512551							0.0295534	0.0191957	Phe	Ile	FALSE		2	0	0	0	0	2	0	0	0	0	0	0	0	0	0	0	0	0	0	0	0	0	0	0	0	0	0	0	0	0	0	0	0	0	0	0	0	0	0	0	0	0	0	0	0	0	0	0	0	0	0	0	0	0	0	0	0	0	0	0	0	0	0	0	0	0	40.64	FALSE	FALSE	FALSE	419	0.021
AQP6p.Leu118Phe	AQP6	0.020502	0.0103972	0	0.0512551							0.0295534	0.0191957	Phe	Leu	FALSE		2	0	0	0	0	2	0	0	0	0	0	0	0	0	0	0	0	0	0	0	0	0	0	0	0	0	0	0	0	0	0	0	0	0	0	0	0	0	0	0	0	0	0	0	0	0	0	0	0	0	0	0	0	0	0	0	0	0	0	0	0	0	0	0	0	0	40.62	FALSE	FALSE	FALSE	419	0.021
ARHGEF10p.Leu1109Phe	ARHGEF10	0.020502	0.0103972	0	0.0512551							0.0295534	0.0191957	Phe	Leu	FALSE	2	2	0	0	0	0	2	0	0	0	0	0	0	0	0	0	0	0	0	0	0	0	0	0	0	0	0	0	0	0	0	0	0	0	0	0	0	0	0	0	0	0	0	0	0	0	0	0	0	0	0	0	0	0	0	0	0	0	0	0	0	0	0	0	0	0	0	39.92	FALSE	FALSE	FALSE	419	0.021
ARHGEF12p.Ser96Phe	ARHGEF12	0.020502	0.0103972	0	0.0512551							0.0295534	0.0191957	Phe	Ser	FALSE	1	2	0	0	0	0	2	0	0	0	0	0	0	0	0	0	0	0	0	0	0	0	0	0	0	0	0	0	0	0	0	0	0	0	0	0	0	0	0	0	0	0	0	0	0	0	0	0	0	0	0	0	0	0	0	0	0	0	0	0	0	0	0	0	0	0	0	40.01	FALSE	FALSE	FALSE	419	0.021
ATP5Op.Ser102Phe	ATP5O	0.020502	0.0103972	0	0.0512551							0.0295534	0.0191957	Phe	Ser	FALSE		2	0	0	0	0	2	0	0	0	0	0	0	0	0	0	0	0	0	0	0	0	0	0	0	0	0	0	0	0	0	0	0	0	0	0	0	0	0	0	0	0	0	0	0	0	0	0	0	0	0	0	0	0	0	0	0	0	0	0	0	0	0	0	0	0	0	39.76	FALSE	FALSE	FALSE	419	0.021
ATXN7L2p.Ser497Phe	ATXN7L2	0.020502	0.0103972	0	0.0512551							0.0295534	0.0191957	Phe	Ser	FALSE		2	0	0	0	0	2	0	0	0	0	0	0	0	0	0	0	0	0	0	0	0	0	0	0	0	0	0	0	0	0	0	0	0	0	0	0	0	0	0	0	0	0	0	0	0	0	0	0	0	0	0	0	0	0	0	0	0	0	0	0	0	0	0	0	0	0	40.24	FALSE	FALSE	FALSE	419	0.021
BICC1p.Ser637Phe	BICC1	0.020502	0.0103972	0	0.0512551							0.0295534	0.0191957	Phe	Ser	FALSE		2	0	0	0	0	2	0	0	0	0	0	0	0	0	0	0	0	0	0	0	0	0	0	0	0	0	0	0	0	0	0	0	0	0	0	0	0	0	0	0	0	0	0	0	0	0	0	0	0	0	0	0	0	0	0	0	0	0	0	0	0	0	0	0	0	0	40.47	FALSE	FALSE	FALSE	419	0.021
BIRC3p.Ile595Phe	BIRC3	0.020502	0.0103972	0	0.0512551							0.0295534	0.0191957	Phe	Ile	FALSE	1	2	0	0	0	0	2	0	0	0	0	0	0	0	0	0	0	0	0	0	0	0	0	0	0	0	0	0	0	0	0	0	0	0	0	0	0	0	0	0	0	0	0	0	0	0	0	0	0	0	0	0	0	0	0	0	0	0	0	0	0	0	0	0	0	0	0	40.67	FALSE	FALSE	FALSE	419	0.021
C12ORF44p.Val80Phe	C12ORF44	0.020502	0.0103972	0	0.0512551							0.0295534	0.0191957	Phe	Val	FALSE		2	0	0	0	0	2	0	0	0	0	0	0	0	0	0	0	0	0	0	0	0	0	0	0	0	0	0	0	0	0	0	0	0	0	0	0	0	0	0	0	0	0	0	0	0	0	0	0	0	0	0	0	0	0	0	0	0	0	0	0	0	0	0	0	0	0	40.6	FALSE	FALSE	FALSE	419	0.021
C1ORF27p.Ser335Phe	C1ORF27	0.020502	0.0103972	0	0.0512551							0.0295534	0.0191957	Phe	Ser	FALSE		2	0	0	0	0	2	0	0	0	0	0	0	0	0	0	0	0	0	0	0	0	0	0	0	0	0	0	0	0	0	0	0	0	0	0	0	0	0	0	0	0	0	0	0	0	0	0	0	0	0	0	0	0	0	0	0	0	0	0	0	0	0	0	0	0	0	40.55	FALSE	FALSE	FALSE	419	0.021
C5ORF42p.Cys3000Phe	C5ORF42	0.020502	0.0103972	0	0.0512551							0.0295534	0.0191957	Phe	Cys	FALSE		2	0	0	0	0	2	0	0	0	0	0	0	0	0	0	0	0	0	0	0	0	0	0	0	0	0	0	0	0	0	0	0	0	0	0	0	0	0	0	0	0	0	0	0	0	0	0	0	0	0	0	0	0	0	0	0	0	0	0	0	0	0	0	0	0	0	40.34	FALSE	FALSE	FALSE	419	0.021
C7p.Cys776Phe	C7	0.020502	0.0103972	0	0.0512551							0.0295534	0.0191957	Phe	Cys	FALSE		2	0	0	0	0	2	0	0	0	0	0	0	0	0	0	0	0	0	0	0	0	0	0	0	0	0	0	0	0	0	0	0	0	0	0	0	0	0	0	0	0	0	0	0	0	0	0	0	0	0	0	0	0	0	0	0	0	0	0	0	0	0	0	0	0	0	39.85	FALSE	FALSE	FALSE	419	0.021
CAGE1p.Val265Phe	CAGE1	0.020502	0.0103972	0	0.0512551							0.0295534	0.0191957	Phe	Val	FALSE		2	0	0	0	0	2	0	0	0	0	0	0	0	0	0	0	0	0	0	0	0	0	0	0	0	0	0	0	0	0	0	0	0	0	0	0	0	0	0	0	0	0	0	0	0	0	0	0	0	0	0	0	0	0	0	0	0	0	0	0	0	0	0	0	0	0	40.19	FALSE	FALSE	FALSE	419	0.021
CASD1p.Leu567Phe	CASD1	0.020502	0.0103972	0	0.0512551							0.0295534	0.0191957	Phe	Leu	FALSE		2	0	0	0	0	2	0	0	0	0	0	0	0	0	0	0	0	0	0	0	0	0	0	0	0	0	0	0	0	0	0	0	0	0	0	0	0	0	0	0	0	0	0	0	0	0	0	0	0	0	0	0	0	0	0	0	0	0	0	0	0	0	0	0	0	0	40.56	FALSE	FALSE	FALSE	419	0.021
CCDC144Ap.Leu1290Phe	CCDC144A	0.020502	0.0103972	0	0.0512551							0.0295534	0.0191957	Phe	Leu	FALSE		2	0	0	0	0	2	0	0	0	0	0	0	0	0	0	0	0	0	0	0	0	0	0	0	0	0	0	0	0	0	0	0	0	0	0	0	0	0	0	0	0	0	0	0	0	0	0	0	0	0	0	0	0	0	0	0	0	0	0	0	0	0	0	0	0	0	40.52	FALSE	FALSE	FALSE	419	0.021
CCKARp.Leu54Phe	CCKAR	0.020502	0.0103972	0	0.0512551							0.0295534	0.0191957	Phe	Leu	FALSE		2	0	0	0	0	2	0	0	0	0	0	0	0	0	0	0	0	0	0	0	0	0	0	0	0	0	0	0	0	0	0	0	0	0	0	0	0	0	0	0	0	0	0	0	0	0	0	0	0	0	0	0	0	0	0	0	0	0	0	0	0	0	0	0	0	0	39.88	FALSE	FALSE	FALSE	419	0.021
CDK2p.Leu212Phe	CDK2	0.020502	0.0103972	0	0.0512551							0.0295534	0.0191957	Phe	Leu	FALSE		2	0	0	0	0	2	0	0	0	0	0	0	0	0	0	0	0	0	0	0	0	0	0	0	0	0	0	0	0	0	0	0	0	0	0	0	0	0	0	0	0	0	0	0	0	0	0	0	0	0	0	0	0	0	0	0	0	0	0	0	0	0	0	0	0	0	40.1	FALSE	FALSE	FALSE	419	0.021
CLINT1p.Leu287Phe	CLINT1	0.020502	0.0103972	0	0.0512551							0.0295534	0.0191957	Phe	Leu	FALSE		2	0	0	0	0	2	0	0	0	0	0	0	0	0	0	0	0	0	0	0	0	0	0	0	0	0	0	0	0	0	0	0	0	0	0	0	0	0	0	0	0	0	0	0	0	0	0	0	0	0	0	0	0	0	0	0	0	0	0	0	0	0	0	0	0	0	39.92	FALSE	FALSE	FALSE	419	0.021
CNOT10p.Val698Phe	CNOT10	0.020502	0.0103972	0	0.0512551							0.0295534	0.0191957	Phe	Val	FALSE		2	0	0	0	0	2	0	0	0	0	0	0	0	0	0	0	0	0	0	0	0	0	0	0	0	0	0	0	0	0	0	0	0	0	0	0	0	0	0	0	0	0	0	0	0	0	0	0	0	0	0	0	0	0	0	0	0	0	0	0	0	0	0	0	0	0	41.2	FALSE	FALSE	FALSE	419	0.021
CNTNAP4p.Leu481Phe	CNTNAP4	0.020502	0.0103972	0	0.0512551							0.0295534	0.0191957	Phe	Leu	FALSE		2	0	0	0	0	2	0	0	0	0	0	0	0	0	0	0	0	0	0	0	0	0	0	0	0	0	0	0	0	0	0	0	0	0	0	0	0	0	0	0	0	0	0	0	0	0	0	0	0	0	0	0	0	0	0	0	0	0	0	0	0	0	0	0	0	0	40.57	FALSE	FALSE	FALSE	419	0.021
COL4A4p.Cys55Phe	COL4A4	0.020502	0.0103972	0	0.0512551							0.0295534	0.0191957	Phe	Cys	FALSE		2	0	0	0	0	2	0	0	0	0	0	0	0	0	0	0	0	0	0	0	0	0	0	0	0	0	0	0	0	0	0	0	0	0	0	0	0	0	0	0	0	0	0	0	0	0	0	0	0	0	0	0	0	0	0	0	0	0	0	0	0	0	0	0	0	0	39.66	FALSE	FALSE	FALSE	419	0.021
COL6A5p.Leu1246Phe	COL6A5	0.020502	0.0103972	0	0.0512551							0.0295534	0.0191957	Phe	Leu	FALSE		2	0	0	0	0	2	0	0	0	0	0	0	0	0	0	0	0	0	0	0	0	0	0	0	0	0	0	0	0	0	0	0	0	0	0	0	0	0	0	0	0	0	0	0	0	0	0	0	0	0	0	0	0	0	0	0	0	0	0	0	0	0	0	0	0	0	40.51	FALSE	FALSE	FALSE	419	0.021
CPDp.Leu252Phe	CPD	0.020502	0.0103972	0	0.0512551							0.0295534	0.0191957	Phe	Leu	FALSE		2	0	0	0	0	2	0	0	0	0	0	0	0	0	0	0	0	0	0	0	0	0	0	0	0	0	0	0	0	0	0	0	0	0	0	0	0	0	0	0	0	0	0	0	0	0	0	0	0	0	0	0	0	0	0	0	0	0	0	0	0	0	0	0	0	0	40.4	FALSE	FALSE	FALSE	419	0.021
CYP2S1p.Leu268Phe	CYP2S1	0.020502	0.0103972	0	0.0512551							0.0295534	0.0191957	Phe	Leu	FALSE		2	0	0	0	0	2	0	0	0	0	0	0	0	0	0	0	0	0	0	0	0	0	0	0	0	0	0	0	0	0	0	0	0	0	0	0	0	0	0	0	0	0	0	0	0	0	0	0	0	0	0	0	0	0	0	0	0	0	0	0	0	0	0	0	0	0	40.82	FALSE	FALSE	FALSE	419	0.021
CYP4F11p.Leu77Phe	CYP4F11	0.020502	0.0103972	0	0.0512551							0.0295534	0.0191957	Phe	Leu	FALSE		2	0	0	0	0	2	0	0	0	0	0	0	0	0	0	0	0	0	0	0	0	0	0	0	0	0	0	0	0	0	0	0	0	0	0	0	0	0	0	0	0	0	0	0	0	0	0	0	0	0	0	0	0	0	0	0	0	0	0	0	0	0	0	0	0	0	40.92	FALSE	FALSE	FALSE	419	0.021
DAAM2p.Ile736Phe	DAAM2	0.020502	0.0103972	0	0.0512551							0.0295534	0.0191957	Phe	Ile	FALSE		2	0	0	0	0	2	0	0	0	0	0	0	0	0	0	0	0	0	0	0	0	0	0	0	0	0	0	0	0	0	0	0	0	0	0	0	0	0	0	0	0	0	0	0	0	0	0	0	0	0	0	0	0	0	0	0	0	0	0	0	0	0	0	0	0	0	39.91	FALSE	FALSE	FALSE	419	0.021
DCAF10p.Ser333Phe	DCAF10	0.020502	0.0103972	0	0.0512551							0.0295534	0.0191957	Phe	Ser	FALSE		2	0	0	0	0	2	0	0	0	0	0	0	0	0	0	0	0	0	0	0	0	0	0	0	0	0	0	0	0	0	0	0	0	0	0	0	0	0	0	0	0	0	0	0	0	0	0	0	0	0	0	0	0	0	0	0	0	0	0	0	0	0	0	0	0	0	40.25	FALSE	FALSE	FALSE	419	0.021
DDX6p.Leu437Phe	DDX6	0.020502	0.0103972	0	0.0512551							0.0295534	0.0191957	Phe	Leu	FALSE	1	2	0	0	0	0	2	0	0	0	0	0	0	0	0	0	0	0	0	0	0	0	0	0	0	0	0	0	0	0	0	0	0	0	0	0	0	0	0	0	0	0	0	0	0	0	0	0	0	0	0	0	0	0	0	0	0	0	0	0	0	0	0	0	0	0	0	40.87	FALSE	FALSE	FALSE	419	0.021
DIAPH2p.Leu819Phe	DIAPH2	0.020502	0.0103972	0	0.0512551							0.0295534	0.0191957	Phe	Leu	FALSE		2	0	0	0	0	2	0	0	0	0	0	0	0	0	0	0	0	0	0	0	0	0	0	0	0	0	0	0	0	0	0	0	0	0	0	0	0	0	0	0	0	0	0	0	0	0	0	0	0	0	0	0	0	0	0	0	0	0	0	0	0	0	0	0	0	0	40.17	FALSE	FALSE	FALSE	419	0.021
DIS3L2p.Ser517Phe	DIS3L2	0.020502	0.0103972	0	0.0512551							0.0295534	0.0191957	Phe	Ser	FALSE		2	0	0	0	0	2	0	0	0	0	0	0	0	0	0	0	0	0	0	0	0	0	0	0	0	0	0	0	0	0	0	0	0	0	0	0	0	0	0	0	0	0	0	0	0	0	0	0	0	0	0	0	0	0	0	0	0	0	0	0	0	0	0	0	0	0	41.2	FALSE	FALSE	FALSE	419	0.021
EHHADHp.Val343Phe	EHHADH	0.020502	0.0103972	0	0.0512551							0.0295534	0.0191957	Phe	Val	FALSE		2	0	0	0	0	2	0	0	0	0	0	0	0	0	0	0	0	0	0	0	0	0	0	0	0	0	0	0	0	0	0	0	0	0	0	0	0	0	0	0	0	0	0	0	0	0	0	0	0	0	0	0	0	0	0	0	0	0	0	0	0	0	0	0	0	0	40.75	FALSE	FALSE	FALSE	419	0.021
ELAVL1p.Ile132Phe	ELAVL1	0.020502	0.0103972	0	0.0512551							0.0295534	0.0191957	Phe	Ile	FALSE		2	0	0	0	0	2	0	0	0	0	0	0	0	0	0	0	0	0	0	0	0	0	0	0	0	0	0	0	0	0	0	0	0	0	0	0	0	0	0	0	0	0	0	0	0	0	0	0	0	0	0	0	0	0	0	0	0	0	0	0	0	0	0	0	0	0	40.31	FALSE	FALSE	FALSE	419	0.021
EPS15L1p.Ser862Phe	EPS15L1	0.020502	0.0103972	0	0.0512551							0.0295534	0.0191957	Phe	Ser	FALSE		2	0	0	0	0	2	0	0	0	0	0	0	0	0	0	0	0	0	0	0	0	0	0	0	0	0	0	0	0	0	0	0	0	0	0	0	0	0	0	0	0	0	0	0	0	0	0	0	0	0	0	0	0	0	0	0	0	0	0	0	0	0	0	0	0	0	40.77	FALSE	FALSE	FALSE	419	0.021
FAM91A1p.Cys479Phe	FAM91A1	0.020502	0.0103972	0	0.0512551							0.0295534	0.0191957	Phe	Cys	FALSE		2	0	0	0	0	2	0	0	0	0	0	0	0	0	0	0	0	0	0	0	0	0	0	0	0	0	0	0	0	0	0	0	0	0	0	0	0	0	0	0	0	0	0	0	0	0	0	0	0	0	0	0	0	0	0	0	0	0	0	0	0	0	0	0	0	0	40.65	FALSE	FALSE	FALSE	419	0.021
FAR2p.Tyr155Phe	FAR2	0.020502	0.0103972	0	0.0512551							0.0295534	0.0191957	Phe	Tyr	FALSE		2	0	0	0	0	2	0	0	0	0	0	0	0	0	0	0	0	0	0	0	0	0	0	0	0	0	0	0	0	0	0	0	0	0	0	0	0	0	0	0	0	0	0	0	0	0	0	0	0	0	0	0	0	0	0	0	0	0	0	0	0	0	0	0	0	0	40.29	FALSE	FALSE	FALSE	419	0.021
FASTKD3p.Val371Phe	FASTKD3	0.020502	0.0103972	0	0.0512551							0.0295534	0.0191957	Phe	Val	FALSE		2	0	0	0	0	2	0	0	0	0	0	0	0	0	0	0	0	0	0	0	0	0	0	0	0	0	0	0	0	0	0	0	0	0	0	0	0	0	0	0	0	0	0	0	0	0	0	0	0	0	0	0	0	0	0	0	0	0	0	0	0	0	0	0	0	0	40.36	FALSE	FALSE	FALSE	419	0.021
FAT4p.Ser204Phe	FAT4	0.020502	0.0103972	0	0.0512551							0.0295534	0.0191957	Phe	Ser	FALSE	1	2	0	0	0	0	2	0	0	0	0	0	0	0	0	0	0	0	0	0	0	0	0	0	0	0	0	0	0	0	0	0	0	0	0	0	0	0	0	0	0	0	0	0	0	0	0	0	0	0	0	0	0	0	0	0	0	0	0	0	0	0	0	0	0	0	0	40.79	FALSE	FALSE	FALSE	419	0.021
FNBP1p.Ser368Phe	FNBP1	0.020502	0.0103972	0	0.0512551							0.0295534	0.0191957	Phe	Ser	FALSE	2	2	0	0	0	0	2	0	0	0	0	0	0	0	0	0	0	0	0	0	0	0	0	0	0	0	0	0	0	0	0	0	0	0	0	0	0	0	0	0	0	0	0	0	0	0	0	0	0	0	0	0	0	0	0	0	0	0	0	0	0	0	0	0	0	0	0	40.39	FALSE	FALSE	FALSE	419	0.021
FRMD6p.Tyr237Phe	FRMD6	0.020502	0.0103972	0	0.0512551							0.0295534	0.0191957	Phe	Tyr	FALSE		2	0	0	0	0	2	0	0	0	0	0	0	0	0	0	0	0	0	0	0	0	0	0	0	0	0	0	0	0	0	0	0	0	0	0	0	0	0	0	0	0	0	0	0	0	0	0	0	0	0	0	0	0	0	0	0	0	0	0	0	0	0	0	0	0	0	40.51	FALSE	FALSE	FALSE	419	0.021
FRMPD1p.Leu1204Phe	FRMPD1	0.020502	0.0103972	0	0.0512551							0.0295534	0.0191957	Phe	Leu	FALSE		2	0	0	0	0	2	0	0	0	0	0	0	0	0	0	0	0	0	0	0	0	0	0	0	0	0	0	0	0	0	0	0	0	0	0	0	0	0	0	0	0	0	0	0	0	0	0	0	0	0	0	0	0	0	0	0	0	0	0	0	0	0	0	0	0	0	40.04	FALSE	FALSE	FALSE	419	0.021
GPD2p.Ile541Phe	GPD2	0.020502	0.0103972	0	0.0512551							0.0295534	0.0191957	Phe	Ile	FALSE		2	0	0	0	0	2	0	0	0	0	0	0	0	0	0	0	0	0	0	0	0	0	0	0	0	0	0	0	0	0	0	0	0	0	0	0	0	0	0	0	0	0	0	0	0	0	0	0	0	0	0	0	0	0	0	0	0	0	0	0	0	0	0	0	0	0	40.22	FALSE	FALSE	FALSE	419	0.021
GPR146p.Leu76Phe	GPR146	0.020502	0.0103972	0	0.0512551							0.0295534	0.0191957	Phe	Leu	FALSE		2	0	0	0	0	2	0	0	0	0	0	0	0	0	0	0	0	0	0	0	0	0	0	0	0	0	0	0	0	0	0	0	0	0	0	0	0	0	0	0	0	0	0	0	0	0	0	0	0	0	0	0	0	0	0	0	0	0	0	0	0	0	0	0	0	0	40.82	FALSE	FALSE	FALSE	419	0.021
H2BFWTp.Leu153Phe	H2BFWT	0.020502	0.0103972	0	0.0512551							0.0295534	0.0191957	Phe	Leu	FALSE		2	0	0	0	0	2	0	0	0	0	0	0	0	0	0	0	0	0	0	0	0	0	0	0	0	0	0	0	0	0	0	0	0	0	0	0	0	0	0	0	0	0	0	0	0	0	0	0	0	0	0	0	0	0	0	0	0	0	0	0	0	0	0	0	0	0	40.49	FALSE	FALSE	FALSE	419	0.021
HACE1p.Leu638Phe	HACE1	0.020502	0.0103972	0	0.0512551							0.0295534	0.0191957	Phe	Leu	FALSE		2	0	0	0	0	2	0	0	0	0	0	0	0	0	0	0	0	0	0	0	0	0	0	0	0	0	0	0	0	0	0	0	0	0	0	0	0	0	0	0	0	0	0	0	0	0	0	0	0	0	0	0	0	0	0	0	0	0	0	0	0	0	0	0	0	0	40.56	FALSE	FALSE	FALSE	419	0.021
HEATR5Ap.Cys380Phe	HEATR5A	0.020502	0.0103972	0	0.0512551							0.0295534	0.0191957	Phe	Cys	FALSE		2	0	0	0	0	2	0	0	0	0	0	0	0	0	0	0	0	0	0	0	0	0	0	0	0	0	0	0	0	0	0	0	0	0	0	0	0	0	0	0	0	0	0	0	0	0	0	0	0	0	0	0	0	0	0	0	0	0	0	0	0	0	0	0	0	0	40.38	FALSE	FALSE	FALSE	419	0.021
HIST1H2BOp.Ser65Phe	HIST1H2BO	0.020502	0.0103972	0	0.0512551							0.0295534	0.0191957	Phe	Ser	FALSE		2	0	0	0	0	2	0	0	0	0	0	0	0	0	0	0	0	0	0	0	0	0	0	0	0	0	0	0	0	0	0	0	0	0	0	0	0	0	0	0	0	0	0	0	0	0	0	0	0	0	0	0	0	0	0	0	0	0	0	0	0	0	0	0	0	0	40.63	FALSE	FALSE	FALSE	419	0.021
HTR2Cp.Leu336Phe	HTR2C	0.020502	0.0103972	0	0.0512551							0.0295534	0.0191957	Phe	Leu	FALSE		2	0	0	0	0	2	0	0	0	0	0	0	0	0	0	0	0	0	0	0	0	0	0	0	0	0	0	0	0	0	0	0	0	0	0	0	0	0	0	0	0	0	0	0	0	0	0	0	0	0	0	0	0	0	0	0	0	0	0	0	0	0	0	0	0	0	40.45	FALSE	FALSE	FALSE	419	0.021
IKBKEp.Leu361Phe	IKBKE	0.020502	0.0103972	0	0.0512551							0.0295534	0.0191957	Phe	Leu	FALSE		2	0	0	0	0	2	0	0	0	0	0	0	0	0	0	0	0	0	0	0	0	0	0	0	0	0	0	0	0	0	0	0	0	0	0	0	0	0	0	0	0	0	0	0	0	0	0	0	0	0	0	0	0	0	0	0	0	0	0	0	0	0	0	0	0	0	40.84	FALSE	FALSE	FALSE	419	0.021
KATNA1p.Leu278Phe	KATNA1	0.020502	0.0103972	0	0.0512551							0.0295534	0.0191957	Phe	Leu	FALSE		2	0	0	0	0	2	0	0	0	0	0	0	0	0	0	0	0	0	0	0	0	0	0	0	0	0	0	0	0	0	0	0	0	0	0	0	0	0	0	0	0	0	0	0	0	0	0	0	0	0	0	0	0	0	0	0	0	0	0	0	0	0	0	0	0	0	39.92	FALSE	FALSE	FALSE	419	0.021
KIAA0195p.Ser606Phe	KIAA0195	0.020502	0.0103972	0	0.0512551							0.0295534	0.0191957	Phe	Ser	FALSE		2	0	0	0	0	2	0	0	0	0	0	0	0	0	0	0	0	0	0	0	0	0	0	0	0	0	0	0	0	0	0	0	0	0	0	0	0	0	0	0	0	0	0	0	0	0	0	0	0	0	0	0	0	0	0	0	0	0	0	0	0	0	0	0	0	0	41.01	FALSE	FALSE	FALSE	419	0.021
KIAA1009p.Leu113Phe	KIAA1009	0.020502	0.0103972	0	0.0512551							0.0295534	0.0191957	Phe	Leu	FALSE		2	0	0	0	0	2	0	0	0	0	0	0	0	0	0	0	0	0	0	0	0	0	0	0	0	0	0	0	0	0	0	0	0	0	0	0	0	0	0	0	0	0	0	0	0	0	0	0	0	0	0	0	0	0	0	0	0	0	0	0	0	0	0	0	0	0	39.97	FALSE	FALSE	FALSE	419	0.021
KIF13Bp.Val1273Phe	KIF13B	0.020502	0.0103972	0	0.0512551							0.0295534	0.0191957	Phe	Val	FALSE		2	0	0	0	0	2	0	0	0	0	0	0	0	0	0	0	0	0	0	0	0	0	0	0	0	0	0	0	0	0	0	0	0	0	0	0	0	0	0	0	0	0	0	0	0	0	0	0	0	0	0	0	0	0	0	0	0	0	0	0	0	0	0	0	0	0	39.98	FALSE	FALSE	FALSE	419	0.021
KLC1p.Cys320Phe	KLC1	0.020502	0.0103972	0	0.0512551							0.0295534	0.0191957	Phe	Cys	FALSE		2	0	0	0	0	2	0	0	0	0	0	0	0	0	0	0	0	0	0	0	0	0	0	0	0	0	0	0	0	0	0	0	0	0	0	0	0	0	0	0	0	0	0	0	0	0	0	0	0	0	0	0	0	0	0	0	0	0	0	0	0	0	0	0	0	0	40.68	FALSE	FALSE	FALSE	419	0.021
KLHL38p.Val482Phe	KLHL38	0.020502	0.0103972	0	0.0512551							0.0295534	0.0191957	Phe	Val	FALSE		2	0	0	0	0	2	0	0	0	0	0	0	0	0	0	0	0	0	0	0	0	0	0	0	0	0	0	0	0	0	0	0	0	0	0	0	0	0	0	0	0	0	0	0	0	0	0	0	0	0	0	0	0	0	0	0	0	0	0	0	0	0	0	0	0	0	41.16	FALSE	FALSE	FALSE	419	0.021
KRTAP10-4p.Ser222Phe	KRTAP10-4	0.020502	0.0103972	0	0.0512551							0.0295534	0.0191957	Phe	Ser	FALSE		2	0	0	0	0	2	0	0	0	0	0	0	0	0	0	0	0	0	0	0	0	0	0	0	0	0	0	0	0	0	0	0	0	0	0	0	0	0	0	0	0	0	0	0	0	0	0	0	0	0	0	0	0	0	0	0	0	0	0	0	0	0	0	0	0	0	40.51	FALSE	FALSE	FALSE	419	0.021
LHFPp.Leu101Phe	LHFP	0.020502	0.0103972	0	0.0512551							0.0295534	0.0191957	Phe	Leu	FALSE		2	0	0	0	0	2	0	0	0	0	0	0	0	0	0	0	0	0	0	0	0	0	0	0	0	0	0	0	0	0	0	0	0	0	0	0	0	0	0	0	0	0	0	0	0	0	0	0	0	0	0	0	0	0	0	0	0	0	0	0	0	0	0	0	0	0	40.9	FALSE	FALSE	FALSE	419	0.021
LHX8p.Cys276Phe	LHX8	0.020502	0.0103972	0	0.0512551							0.0295534	0.0191957	Phe	Cys	FALSE		2	0	0	0	0	2	0	0	0	0	0	0	0	0	0	0	0	0	0	0	0	0	0	0	0	0	0	0	0	0	0	0	0	0	0	0	0	0	0	0	0	0	0	0	0	0	0	0	0	0	0	0	0	0	0	0	0	0	0	0	0	0	0	0	0	0	40.49	FALSE	FALSE	FALSE	419	0.021
LPHN3p.Leu117Phe	LPHN3	0.020502	0.0103972	0	0.0512551							0.0295534	0.0191957	Phe	Leu	FALSE		2	0	0	0	0	2	0	0	0	0	0	0	0	0	0	0	0	0	0	0	0	0	0	0	0	0	0	0	0	0	0	0	0	0	0	0	0	0	0	0	0	0	0	0	0	0	0	0	0	0	0	0	0	0	0	0	0	0	0	0	0	0	0	0	0	0	40.22	FALSE	FALSE	FALSE	419	0.021
LRRK2p.Leu1252Phe	LRRK2	0.020502	0.0103972	0	0.0512551							0.0295534	0.0191957	Phe	Leu	FALSE		2	0	0	0	0	2	0	0	0	0	0	0	0	0	0	0	0	0	0	0	0	0	0	0	0	0	0	0	0	0	0	0	0	0	0	0	0	0	0	0	0	0	0	0	0	0	0	0	0	0	0	0	0	0	0	0	0	0	0	0	0	0	0	0	0	0	40.48	FALSE	FALSE	FALSE	419	0.021
LRRK2p.Leu1720Phe	LRRK2	0.020502	0.0103972	0	0.0512551							0.0295534	0.0191957	Phe	Leu	FALSE		2	0	0	0	0	2	0	0	0	0	0	0	0	0	0	0	0	0	0	0	0	0	0	0	0	0	0	0	0	0	0	0	0	0	0	0	0	0	0	0	0	0	0	0	0	0	0	0	0	0	0	0	0	0	0	0	0	0	0	0	0	0	0	0	0	0	40.18	FALSE	FALSE	FALSE	419	0.021
MAPKAP1p.Ile10Phe	MAPKAP1	0.020502	0.0103972	0	0.0512551							0.0295534	0.0191957	Phe	Ile	FALSE		2	0	0	0	0	2	0	0	0	0	0	0	0	0	0	0	0	0	0	0	0	0	0	0	0	0	0	0	0	0	0	0	0	0	0	0	0	0	0	0	0	0	0	0	0	0	0	0	0	0	0	0	0	0	0	0	0	0	0	0	0	0	0	0	0	0	40.7	FALSE	FALSE	TRUE	419	0.021
MEGF6p.Ser182Phe	MEGF6	0.020502	0.0103972	0	0.0512551							0.0295534	0.0191957	Phe	Ser	FALSE		2	0	0	0	0	2	0	0	0	0	0	0	0	0	0	0	0	0	0	0	0	0	0	0	0	0	0	0	0	0	0	0	0	0	0	0	0	0	0	0	0	0	0	0	0	0	0	0	0	0	0	0	0	0	0	0	0	0	0	0	0	0	0	0	0	0	40.85	FALSE	FALSE	FALSE	419	0.021
MICBp.Leu141Phe	MICB	0.020502	0.0103972	0	0.0512551							0.0295534	0.0191957	Phe	Leu	FALSE		2	0	0	0	0	2	0	0	0	0	0	0	0	0	0	0	0	0	0	0	0	0	0	0	0	0	0	0	0	0	0	0	0	0	0	0	0	0	0	0	0	0	0	0	0	0	0	0	0	0	0	0	0	0	0	0	0	0	0	0	0	0	0	0	0	0	40.75	FALSE	FALSE	FALSE	419	0.021
MYH6p.Leu1388Phe	MYH6	0.020502	0.0103972	0	0.0512551							0.0295534	0.0191957	Phe	Leu	FALSE		2	0	0	0	0	2	0	0	0	0	0	0	0	0	0	0	0	0	0	0	0	0	0	0	0	0	0	0	0	0	0	0	0	0	0	0	0	0	0	0	0	0	0	0	0	0	0	0	0	0	0	0	0	0	0	0	0	0	0	0	0	0	0	0	0	0	40.6	FALSE	FALSE	FALSE	419	0.021
MYH7p.Ser242Phe	MYH7	0.020502	0.0103972	0	0.0512551							0.0295534	0.0191957	Phe	Ser	FALSE		2	0	0	0	0	2	0	0	0	0	0	0	0	0	0	0	0	0	0	0	0	0	0	0	0	0	0	0	0	0	0	0	0	0	0	0	0	0	0	0	0	0	0	0	0	0	0	0	0	0	0	0	0	0	0	0	0	0	0	0	0	0	0	0	0	0	41.31	FALSE	FALSE	FALSE	419	0.021
MYO18Bp.Ile1725Phe	MYO18B	0.020502	0.0103972	0	0.0512551							0.0295534	0.0191957	Phe	Ile	FALSE		2	0	0	0	0	2	0	0	0	0	0	0	0	0	0	0	0	0	0	0	0	0	0	0	0	0	0	0	0	0	0	0	0	0	0	0	0	0	0	0	0	0	0	0	0	0	0	0	0	0	0	0	0	0	0	0	0	0	0	0	0	0	0	0	0	0	40.32	FALSE	FALSE	FALSE	419	0.021
MYOCp.Leu104Phe	MYOC	0.020502	0.0103972	0	0.0512551							0.0295534	0.0191957	Phe	Leu	FALSE		2	0	0	0	0	2	0	0	0	0	0	0	0	0	0	0	0	0	0	0	0	0	0	0	0	0	0	0	0	0	0	0	0	0	0	0	0	0	0	0	0	0	0	0	0	0	0	0	0	0	0	0	0	0	0	0	0	0	0	0	0	0	0	0	0	0	40.22	FALSE	FALSE	FALSE	419	0.021
NAP1L3p.Ser84Phe	NAP1L3	0.020502	0.0103972	0	0.0512551							0.0295534	0.0191957	Phe	Ser	FALSE		2	0	0	0	0	2	0	0	0	0	0	0	0	0	0	0	0	0	0	0	0	0	0	0	0	0	0	0	0	0	0	0	0	0	0	0	0	0	0	0	0	0	0	0	0	0	0	0	0	0	0	0	0	0	0	0	0	0	0	0	0	0	0	0	0	0	39.82	FALSE	FALSE	FALSE	419	0.021
NEDD8p.Ile61Phe	NEDD8	0.020502	0.0103972	0	0.0512551							0.0295534	0.0191957	Phe	Ile	FALSE		2	0	0	0	0	2	0	0	0	0	0	0	0	0	0	0	0	0	0	0	0	0	0	0	0	0	0	0	0	0	0	0	0	0	0	0	0	0	0	0	0	0	0	0	0	0	0	0	0	0	0	0	0	0	0	0	0	0	0	0	0	0	0	0	0	0	40.42	FALSE	FALSE	FALSE	419	0.021
NEUROD4p.Leu325Phe	NEUROD4	0.020502	0.0103972	0	0.0512551							0.0295534	0.0191957	Phe	Leu	FALSE		2	0	0	0	0	2	0	0	0	0	0	0	0	0	0	0	0	0	0	0	0	0	0	0	0	0	0	0	0	0	0	0	0	0	0	0	0	0	0	0	0	0	0	0	0	0	0	0	0	0	0	0	0	0	0	0	0	0	0	0	0	0	0	0	0	0	40.49	FALSE	FALSE	FALSE	419	0.021
NPC2p.Ser29Phe	NPC2	0.020502	0.0103972	0	0.0512551							0.0295534	0.0191957	Phe	Ser	FALSE		2	0	0	0	0	2	0	0	0	0	0	0	0	0	0	0	0	0	0	0	0	0	0	0	0	0	0	0	0	0	0	0	0	0	0	0	0	0	0	0	0	0	0	0	0	0	0	0	0	0	0	0	0	0	0	0	0	0	0	0	0	0	0	0	0	0	40.25	FALSE	FALSE	FALSE	419	0.021
ODF2p.Leu349Phe	ODF2	0.020502	0.0103972	0	0.0512551							0.0295534	0.0191957	Phe	Leu	FALSE		2	0	0	0	0	2	0	0	0	0	0	0	0	0	0	0	0	0	0	0	0	0	0	0	0	0	0	0	0	0	0	0	0	0	0	0	0	0	0	0	0	0	0	0	0	0	0	0	0	0	0	0	0	0	0	0	0	0	0	0	0	0	0	0	0	0	40.89	FALSE	FALSE	FALSE	419	0.021
OR2J2p.Tyr121Phe	OR2J2	0.020502	0.0103972	0	0.0512551							0.0295534	0.0191957	Phe	Tyr	FALSE		2	0	0	0	0	2	0	0	0	0	0	0	0	0	0	0	0	0	0	0	0	0	0	0	0	0	0	0	0	0	0	0	0	0	0	0	0	0	0	0	0	0	0	0	0	0	0	0	0	0	0	0	0	0	0	0	0	0	0	0	0	0	0	0	0	0	40.55	FALSE	FALSE	FALSE	419	0.021
OR2L3p.Leu47Phe	OR2L3	0.020502	0.0103972	0	0.0512551							0.0295534	0.0191957	Phe	Leu	FALSE		2	0	0	0	0	2	0	0	0	0	0	0	0	0	0	0	0	0	0	0	0	0	0	0	0	0	0	0	0	0	0	0	0	0	0	0	0	0	0	0	0	0	0	0	0	0	0	0	0	0	0	0	0	0	0	0	0	0	0	0	0	0	0	0	0	0	40.6	FALSE	FALSE	FALSE	419	0.021
OR4A15p.Leu209Phe	OR4A15	0.020502	0.0103972	0	0.0512551							0.0295534	0.0191957	Phe	Leu	FALSE		2	0	0	0	0	2	0	0	0	0	0	0	0	0	0	0	0	0	0	0	0	0	0	0	0	0	0	0	0	0	0	0	0	0	0	0	0	0	0	0	0	0	0	0	0	0	0	0	0	0	0	0	0	0	0	0	0	0	0	0	0	0	0	0	0	0	41.96	FALSE	FALSE	FALSE	419	0.021
OR4B1p.Leu128Phe	OR4B1	0.020502	0.0103972	0	0.0512551							0.0295534	0.0191957	Phe	Leu	FALSE		2	0	0	0	0	2	0	0	0	0	0	0	0	0	0	0	0	0	0	0	0	0	0	0	0	0	0	0	0	0	0	0	0	0	0	0	0	0	0	0	0	0	0	0	0	0	0	0	0	0	0	0	0	0	0	0	0	0	0	0	0	0	0	0	0	0	39.86	FALSE	FALSE	FALSE	419	0.021
OR56B1p.Cys207Phe	OR56B1	0.020502	0.0103972	0	0.0512551							0.0295534	0.0191957	Phe	Cys	FALSE		2	0	0	0	0	2	0	0	0	0	0	0	0	0	0	0	0	0	0	0	0	0	0	0	0	0	0	0	0	0	0	0	0	0	0	0	0	0	0	0	0	0	0	0	0	0	0	0	0	0	0	0	0	0	0	0	0	0	0	0	0	0	0	0	0	0	40.89	FALSE	FALSE	FALSE	419	0.021
OR5L1p.Ser137Phe	OR5L1	0.020502	0.0103972	0	0.0512551							0.0295534	0.0191957	Phe	Ser	FALSE		2	0	0	0	0	2	0	0	0	0	0	0	0	0	0	0	0	0	0	0	0	0	0	0	0	0	0	0	0	0	0	0	0	0	0	0	0	0	0	0	0	0	0	0	0	0	0	0	0	0	0	0	0	0	0	0	0	0	0	0	0	0	0	0	0	0	39.6	FALSE	FALSE	FALSE	419	0.021
OR7G3p.Tyr278Phe	OR7G3	0.020502	0.0103972	0	0.0512551							0.0295534	0.0191957	Phe	Tyr	FALSE		2	0	0	0	0	2	0	0	0	0	0	0	0	0	0	0	0	0	0	0	0	0	0	0	0	0	0	0	0	0	0	0	0	0	0	0	0	0	0	0	0	0	0	0	0	0	0	0	0	0	0	0	0	0	0	0	0	0	0	0	0	0	0	0	0	0	40.76	FALSE	FALSE	FALSE	419	0.021
PCDH9p.Leu1134Phe	PCDH9	0.020502	0.0103972	0	0.0512551							0.0295534	0.0191957	Phe	Leu	FALSE		2	0	0	0	0	2	0	0	0	0	0	0	0	0	0	0	0	0	0	0	0	0	0	0	0	0	0	0	0	0	0	0	0	0	0	0	0	0	0	0	0	0	0	0	0	0	0	0	0	0	0	0	0	0	0	0	0	0	0	0	0	0	0	0	0	0	41.11	FALSE	FALSE	FALSE	419	0.021
PDE3Bp.Tyr823Phe	PDE3B	0.020502	0.0103972	0	0.0512551							0.0295534	0.0191957	Phe	Tyr	FALSE		2	0	0	0	0	2	0	0	0	0	0	0	0	0	0	0	0	0	0	0	0	0	0	0	0	0	0	0	0	0	0	0	0	0	0	0	0	0	0	0	0	0	0	0	0	0	0	0	0	0	0	0	0	0	0	0	0	0	0	0	0	0	0	0	0	0	41	FALSE	FALSE	FALSE	419	0.021
PDS5Bp.Ile184Phe	PDS5B	0.020502	0.0103972	0	0.0512551							0.0295534	0.0191957	Phe	Ile	FALSE		2	0	0	0	0	2	0	0	0	0	0	0	0	0	0	0	0	0	0	0	0	0	0	0	0	0	0	0	0	0	0	0	0	0	0	0	0	0	0	0	0	0	0	0	0	0	0	0	0	0	0	0	0	0	0	0	0	0	0	0	0	0	0	0	0	0	40.84	FALSE	FALSE	FALSE	419	0.021
PDZRN4p.Ser608Phe	PDZRN4	0.020502	0.0103972	0	0.0512551							0.0295534	0.0191957	Phe	Ser	FALSE		2	0	0	0	0	2	0	0	0	0	0	0	0	0	0	0	0	0	0	0	0	0	0	0	0	0	0	0	0	0	0	0	0	0	0	0	0	0	0	0	0	0	0	0	0	0	0	0	0	0	0	0	0	0	0	0	0	0	0	0	0	0	0	0	0	0	40.88	FALSE	FALSE	FALSE	419	0.021
PLA2G3p.Cys262Phe	PLA2G3	0.020502	0.0103972	0	0.0512551							0.0295534	0.0191957	Phe	Cys	FALSE		2	0	0	0	0	2	0	0	0	0	0	0	0	0	0	0	0	0	0	0	0	0	0	0	0	0	0	0	0	0	0	0	0	0	0	0	0	0	0	0	0	0	0	0	0	0	0	0	0	0	0	0	0	0	0	0	0	0	0	0	0	0	0	0	0	0	39.88	FALSE	FALSE	FALSE	419	0.021
PLA2G4Ap.Leu570Phe	PLA2G4A	0.020502	0.0103972	0	0.0512551							0.0295534	0.0191957	Phe	Leu	FALSE		2	0	0	0	0	2	0	0	0	0	0	0	0	0	0	0	0	0	0	0	0	0	0	0	0	0	0	0	0	0	0	0	0	0	0	0	0	0	0	0	0	0	0	0	0	0	0	0	0	0	0	0	0	0	0	0	0	0	0	0	0	0	0	0	0	0	40.49	FALSE	FALSE	FALSE	419	0.021
POLR2Ap.Leu1400Phe	POLR2A	0.020502	0.0103972	0	0.0512551							0.0295534	0.0191957	Phe	Leu	FALSE	2	2	0	0	0	0	2	0	0	0	0	0	0	0	0	0	0	0	0	0	0	0	0	0	0	0	0	0	0	0	0	0	0	0	0	0	0	0	0	0	0	0	0	0	0	0	0	0	0	0	0	0	0	0	0	0	0	0	0	0	0	0	0	0	0	0	0	40.01	FALSE	FALSE	FALSE	419	0.021
POLR3Cp.Leu399Phe	POLR3C	0.020502	0.0103972	0	0.0512551							0.0295534	0.0191957	Phe	Leu	FALSE		2	0	0	0	0	2	0	0	0	0	0	0	0	0	0	0	0	0	0	0	0	0	0	0	0	0	0	0	0	0	0	0	0	0	0	0	0	0	0	0	0	0	0	0	0	0	0	0	0	0	0	0	0	0	0	0	0	0	0	0	0	0	0	0	0	0	40.24	FALSE	FALSE	FALSE	419	0.021
POLRMTp.Leu235Phe	POLRMT	0.020502	0.0103972	0	0.0512551							0.0295534	0.0191957	Phe	Leu	FALSE		2	0	0	0	0	2	0	0	0	0	0	0	0	0	0	0	0	0	0	0	0	0	0	0	0	0	0	0	0	0	0	0	0	0	0	0	0	0	0	0	0	0	0	0	0	0	0	0	0	0	0	0	0	0	0	0	0	0	0	0	0	0	0	0	0	0	40.89	FALSE	FALSE	FALSE	419	0.021
PROS1p.Leu300Phe	PROS1	0.020502	0.0103972	0	0.0512551							0.0295534	0.0191957	Phe	Leu	FALSE		2	0	0	0	0	2	0	0	0	0	0	0	0	0	0	0	0	0	0	0	0	0	0	0	0	0	0	0	0	0	0	0	0	0	0	0	0	0	0	0	0	0	0	0	0	0	0	0	0	0	0	0	0	0	0	0	0	0	0	0	0	0	0	0	0	0	40.32	FALSE	FALSE	FALSE	419	0.021
PSMD5p.Leu63Phe	PSMD5	0.020502	0.0103972	0	0.0512551							0.0295534	0.0191957	Phe	Leu	FALSE		2	0	0	0	0	2	0	0	0	0	0	0	0	0	0	0	0	0	0	0	0	0	0	0	0	0	0	0	0	0	0	0	0	0	0	0	0	0	0	0	0	0	0	0	0	0	0	0	0	0	0	0	0	0	0	0	0	0	0	0	0	0	0	0	0	0	39.98	FALSE	FALSE	FALSE	419	0.021
PYGBp.Leu684Phe	PYGB	0.020502	0.0103972	0	0.0512551							0.0295534	0.0191957	Phe	Leu	FALSE		2	0	0	0	0	2	0	0	0	0	0	0	0	0	0	0	0	0	0	0	0	0	0	0	0	0	0	0	0	0	0	0	0	0	0	0	0	0	0	0	0	0	0	0	0	0	0	0	0	0	0	0	0	0	0	0	0	0	0	0	0	0	0	0	0	0	40.05	FALSE	FALSE	FALSE	419	0.021
RAB11FIP2p.Ile81Phe	RAB11FIP2	0.020502	0.0103972	0	0.0512551							0.0295534	0.0191957	Phe	Ile	FALSE		2	0	0	0	0	2	0	0	0	0	0	0	0	0	0	0	0	0	0	0	0	0	0	0	0	0	0	0	0	0	0	0	0	0	0	0	0	0	0	0	0	0	0	0	0	0	0	0	0	0	0	0	0	0	0	0	0	0	0	0	0	0	0	0	0	0	39.81	FALSE	FALSE	FALSE	419	0.021
RPTNp.Tyr343Phe	RPTN	0.020502	0.0103972	0	0.0512551							0.0295534	0.0191957	Phe	Tyr	FALSE		2	0	0	0	0	2	0	0	0	0	0	0	0	0	0	0	0	0	0	0	0	0	0	0	0	0	0	0	0	0	0	0	0	0	0	0	0	0	0	0	0	0	0	0	0	0	0	0	0	0	0	0	0	0	0	0	0	0	0	0	0	0	0	0	0	0	40.48	FALSE	FALSE	FALSE	419	0.021
RYR3p.Val1045Phe	RYR3	0.020502	0.0103972	0	0.0512551							0.0295534	0.0191957	Phe	Val	FALSE		2	0	0	0	0	2	0	0	0	0	0	0	0	0	0	0	0	0	0	0	0	0	0	0	0	0	0	0	0	0	0	0	0	0	0	0	0	0	0	0	0	0	0	0	0	0	0	0	0	0	0	0	0	0	0	0	0	0	0	0	0	0	0	0	0	0	40.87	FALSE	FALSE	FALSE	419	0.021
SALL1p.Ser1198Phe	SALL1	0.020502	0.0103972	0	0.0512551							0.0295534	0.0191957	Phe	Ser	FALSE		2	0	0	0	0	2	0	0	0	0	0	0	0	0	0	0	0	0	0	0	0	0	0	0	0	0	0	0	0	0	0	0	0	0	0	0	0	0	0	0	0	0	0	0	0	0	0	0	0	0	0	0	0	0	0	0	0	0	0	0	0	0	0	0	0	0	40.68	FALSE	FALSE	FALSE	419	0.021
SAMHD1p.Leu144Phe	SAMHD1	0.020502	0.0103972	0	0.0512551							0.0295534	0.0191957	Phe	Leu	FALSE		2	0	0	0	0	2	0	0	0	0	0	0	0	0	0	0	0	0	0	0	0	0	0	0	0	0	0	0	0	0	0	0	0	0	0	0	0	0	0	0	0	0	0	0	0	0	0	0	0	0	0	0	0	0	0	0	0	0	0	0	0	0	0	0	0	0	41.07	FALSE	FALSE	FALSE	419	0.021
SBF2p.Leu1447Phe	SBF2	0.020502	0.0103972	0	0.0512551							0.0295534	0.0191957	Phe	Leu	FALSE		2	0	0	0	0	2	0	0	0	0	0	0	0	0	0	0	0	0	0	0	0	0	0	0	0	0	0	0	0	0	0	0	0	0	0	0	0	0	0	0	0	0	0	0	0	0	0	0	0	0	0	0	0	0	0	0	0	0	0	0	0	0	0	0	0	0	39.67	FALSE	FALSE	FALSE	419	0.021
SCAIp.Ser66Phe	SCAI	0.020502	0.0103972	0	0.0512551							0.0295534	0.0191957	Phe	Ser	FALSE		2	0	0	0	0	2	0	0	0	0	0	0	0	0	0	0	0	0	0	0	0	0	0	0	0	0	0	0	0	0	0	0	0	0	0	0	0	0	0	0	0	0	0	0	0	0	0	0	0	0	0	0	0	0	0	0	0	0	0	0	0	0	0	0	0	0	40.41	FALSE	FALSE	FALSE	419	0.021
SEC13p.Ser78Phe	SEC13	0.020502	0.0103972	0	0.0512551							0.0295534	0.0191957	Phe	Ser	FALSE		2	0	0	0	0	2	0	0	0	0	0	0	0	0	0	0	0	0	0	0	0	0	0	0	0	0	0	0	0	0	0	0	0	0	0	0	0	0	0	0	0	0	0	0	0	0	0	0	0	0	0	0	0	0	0	0	0	0	0	0	0	0	0	0	0	0	39.75	FALSE	FALSE	FALSE	419	0.021
SEMA4Dp.Val643Phe	SEMA4D	0.020502	0.0103972	0	0.0512551							0.0295534	0.0191957	Phe	Val	FALSE		2	0	0	0	0	2	0	0	0	0	0	0	0	0	0	0	0	0	0	0	0	0	0	0	0	0	0	0	0	0	0	0	0	0	0	0	0	0	0	0	0	0	0	0	0	0	0	0	0	0	0	0	0	0	0	0	0	0	0	0	0	0	0	0	0	0	41.13	FALSE	FALSE	FALSE	419	0.021
SENP7p.Ser313Phe	SENP7	0.020502	0.0103972	0	0.0512551							0.0295534	0.0191957	Phe	Ser	FALSE		2	0	0	0	0	2	0	0	0	0	0	0	0	0	0	0	0	0	0	0	0	0	0	0	0	0	0	0	0	0	0	0	0	0	0	0	0	0	0	0	0	0	0	0	0	0	0	0	0	0	0	0	0	0	0	0	0	0	0	0	0	0	0	0	0	0	40.48	FALSE	FALSE	FALSE	419	0.021
SGSM2p.Leu52Phe	SGSM2	0.020502	0.0103972	0	0.0512551							0.0295534	0.0191957	Phe	Leu	FALSE		2	0	0	0	0	2	0	0	0	0	0	0	0	0	0	0	0	0	0	0	0	0	0	0	0	0	0	0	0	0	0	0	0	0	0	0	0	0	0	0	0	0	0	0	0	0	0	0	0	0	0	0	0	0	0	0	0	0	0	0	0	0	0	0	0	0	41.83	FALSE	FALSE	FALSE	419	0.021
SHDp.Leu256Phe	SHD	0.020502	0.0103972	0	0.0512551							0.0295534	0.0191957	Phe	Leu	FALSE		2	0	0	0	0	2	0	0	0	0	0	0	0	0	0	0	0	0	0	0	0	0	0	0	0	0	0	0	0	0	0	0	0	0	0	0	0	0	0	0	0	0	0	0	0	0	0	0	0	0	0	0	0	0	0	0	0	0	0	0	0	0	0	0	0	0	40.6	FALSE	FALSE	FALSE	419	0.021
SLCO6A1p.Leu180Phe	SLCO6A1	0.020502	0.0103972	0	0.0512551							0.0295534	0.0191957	Phe	Leu	FALSE		2	0	0	0	0	2	0	0	0	0	0	0	0	0	0	0	0	0	0	0	0	0	0	0	0	0	0	0	0	0	0	0	0	0	0	0	0	0	0	0	0	0	0	0	0	0	0	0	0	0	0	0	0	0	0	0	0	0	0	0	0	0	0	0	0	0	41.24	FALSE	FALSE	FALSE	419	0.021
SPRR3p.Val117Phe	SPRR3	0.020502	0.0103972	0	0.0512551							0.0295534	0.0191957	Phe	Val	FALSE		2	0	0	0	0	2	0	0	0	0	0	0	0	0	0	0	0	0	0	0	0	0	0	0	0	0	0	0	0	0	0	0	0	0	0	0	0	0	0	0	0	0	0	0	0	0	0	0	0	0	0	0	0	0	0	0	0	0	0	0	0	0	0	0	0	0	40.48	FALSE	FALSE	FALSE	419	0.021
SYNE1p.Cys2619Phe	SYNE1	0.020502	0.0103972	0	0.0512551							0.0295534	0.0191957	Phe	Cys	FALSE		2	0	0	0	0	2	0	0	0	0	0	0	0	0	0	0	0	0	0	0	0	0	0	0	0	0	0	0	0	0	0	0	0	0	0	0	0	0	0	0	0	0	0	0	0	0	0	0	0	0	0	0	0	0	0	0	0	0	0	0	0	0	0	0	0	0	40.83	FALSE	FALSE	FALSE	419	0.021
SYNE1p.Leu6422Phe	SYNE1	0.020502	0.0103972	0	0.0512551							0.0295534	0.0191957	Phe	Leu	FALSE		2	0	0	0	0	2	0	0	0	0	0	0	0	0	0	0	0	0	0	0	0	0	0	0	0	0	0	0	0	0	0	0	0	0	0	0	0	0	0	0	0	0	0	0	0	0	0	0	0	0	0	0	0	0	0	0	0	0	0	0	0	0	0	0	0	0	40.56	FALSE	FALSE	FALSE	419	0.021
SYT9p.Ser486Phe	SYT9	0.020502	0.0103972	0	0.0512551							0.0295534	0.0191957	Phe	Ser	FALSE		2	0	0	0	0	2	0	0	0	0	0	0	0	0	0	0	0	0	0	0	0	0	0	0	0	0	0	0	0	0	0	0	0	0	0	0	0	0	0	0	0	0	0	0	0	0	0	0	0	0	0	0	0	0	0	0	0	0	0	0	0	0	0	0	0	0	40.92	FALSE	FALSE	FALSE	419	0.021
TAAR1p.Ile104Phe	TAAR1	0.020502	0.0103972	0	0.0512551							0.0295534	0.0191957	Phe	Ile	FALSE		2	0	0	0	0	2	0	0	0	0	0	0	0	0	0	0	0	0	0	0	0	0	0	0	0	0	0	0	0	0	0	0	0	0	0	0	0	0	0	0	0	0	0	0	0	0	0	0	0	0	0	0	0	0	0	0	0	0	0	0	0	0	0	0	0	0	40.79	FALSE	FALSE	FALSE	419	0.021
TBC1D12p.Leu356Phe	TBC1D12	0.020502	0.0103972	0	0.0512551							0.0295534	0.0191957	Phe	Leu	FALSE		2	0	0	0	0	2	0	0	0	0	0	0	0	0	0	0	0	0	0	0	0	0	0	0	0	0	0	0	0	0	0	0	0	0	0	0	0	0	0	0	0	0	0	0	0	0	0	0	0	0	0	0	0	0	0	0	0	0	0	0	0	0	0	0	0	0	41.61	FALSE	FALSE	FALSE	419	0.021
TBC1D20p.Leu73Phe	TBC1D20	0.020502	0.0103972	0	0.0512551							0.0295534	0.0191957	Phe	Leu	FALSE		2	0	0	0	0	2	0	0	0	0	0	0	0	0	0	0	0	0	0	0	0	0	0	0	0	0	0	0	0	0	0	0	0	0	0	0	0	0	0	0	0	0	0	0	0	0	0	0	0	0	0	0	0	0	0	0	0	0	0	0	0	0	0	0	0	0	40.86	FALSE	FALSE	FALSE	419	0.021
TECTAp.Cys2121Phe	TECTA	0.020502	0.0103972	0	0.0512551							0.0295534	0.0191957	Phe	Cys	FALSE		2	0	0	0	0	2	0	0	0	0	0	0	0	0	0	0	0	0	0	0	0	0	0	0	0	0	0	0	0	0	0	0	0	0	0	0	0	0	0	0	0	0	0	0	0	0	0	0	0	0	0	0	0	0	0	0	0	0	0	0	0	0	0	0	0	0	40.5	FALSE	FALSE	FALSE	419	0.021
TLL1p.Tyr33Phe	TLL1	0.020502	0.0103972	0	0.0512551							0.0295534	0.0191957	Phe	Tyr	FALSE		2	0	0	0	0	2	0	0	0	0	0	0	0	0	0	0	0	0	0	0	0	0	0	0	0	0	0	0	0	0	0	0	0	0	0	0	0	0	0	0	0	0	0	0	0	0	0	0	0	0	0	0	0	0	0	0	0	0	0	0	0	0	0	0	0	0	40.12	FALSE	FALSE	FALSE	419	0.021
TMEM163p.Leu199Phe	TMEM163	0.020502	0.0103972	0	0.0512551							0.0295534	0.0191957	Phe	Leu	FALSE		2	0	0	0	0	2	0	0	0	0	0	0	0	0	0	0	0	0	0	0	0	0	0	0	0	0	0	0	0	0	0	0	0	0	0	0	0	0	0	0	0	0	0	0	0	0	0	0	0	0	0	0	0	0	0	0	0	0	0	0	0	0	0	0	0	0	39.9	FALSE	FALSE	FALSE	419	0.021
TMEM181p.Leu156Phe	TMEM181	0.020502	0.0103972	0	0.0512551							0.0295534	0.0191957	Phe	Leu	FALSE		2	0	0	0	0	2	0	0	0	0	0	0	0	0	0	0	0	0	0	0	0	0	0	0	0	0	0	0	0	0	0	0	0	0	0	0	0	0	0	0	0	0	0	0	0	0	0	0	0	0	0	0	0	0	0	0	0	0	0	0	0	0	0	0	0	0	40.09	FALSE	FALSE	FALSE	419	0.021
TMPRSS9p.Ser124Phe	TMPRSS9	0.020502	0.0103972	0	0.0512551							0.0295534	0.0191957	Phe	Ser	FALSE		2	0	0	0	0	2	0	0	0	0	0	0	0	0	0	0	0	0	0	0	0	0	0	0	0	0	0	0	0	0	0	0	0	0	0	0	0	0	0	0	0	0	0	0	0	0	0	0	0	0	0	0	0	0	0	0	0	0	0	0	0	0	0	0	0	0	40.11	FALSE	FALSE	FALSE	419	0.021
TNFAIP3p.Cys478Phe	TNFAIP3	0.020502	0.0103972	0	0.0512551							0.0295534	0.0191957	Phe	Cys	FALSE	1	2	0	0	0	0	2	0	0	0	0	0	0	0	0	0	0	0	0	0	0	0	0	0	0	0	0	0	0	0	0	0	0	0	0	0	0	0	0	0	0	0	0	0	0	0	0	0	0	0	0	0	0	0	0	0	0	0	0	0	0	0	0	0	0	0	0	40.69	FALSE	FALSE	FALSE	419	0.021
TRRAPp.Leu3129Phe	TRRAP	0.020502	0.0103972	0	0.0512551							0.0295534	0.0191957	Phe	Leu	FALSE	1	2	0	0	0	0	2	0	0	0	0	0	0	0	0	0	0	0	0	0	0	0	0	0	0	0	0	0	0	0	0	0	0	0	0	0	0	0	0	0	0	0	0	0	0	0	0	0	0	0	0	0	0	0	0	0	0	0	0	0	0	0	0	0	0	0	0	40.93	FALSE	FALSE	FALSE	419	0.021
TSHZ2p.Leu517Phe	TSHZ2	0.020502	0.0103972	0	0.0512551							0.0295534	0.0191957	Phe	Leu	FALSE		2	0	0	0	0	2	0	0	0	0	0	0	0	0	0	0	0	0	0	0	0	0	0	0	0	0	0	0	0	0	0	0	0	0	0	0	0	0	0	0	0	0	0	0	0	0	0	0	0	0	0	0	0	0	0	0	0	0	0	0	0	0	0	0	0	0	40.85	FALSE	FALSE	FALSE	419	0.021
TTC21Bp.Leu470Phe	TTC21B	0.020502	0.0103972	0	0.0512551							0.0295534	0.0191957	Phe	Leu	FALSE		2	0	0	0	0	2	0	0	0	0	0	0	0	0	0	0	0	0	0	0	0	0	0	0	0	0	0	0	0	0	0	0	0	0	0	0	0	0	0	0	0	0	0	0	0	0	0	0	0	0	0	0	0	0	0	0	0	0	0	0	0	0	0	0	0	0	40.05	FALSE	FALSE	FALSE	419	0.021
UHRF2p.Leu189Phe	UHRF2	0.020502	0.0103972	0	0.0512551							0.0295534	0.0191957	Phe	Leu	FALSE		2	0	0	0	0	2	0	0	0	0	0	0	0	0	0	0	0	0	0	0	0	0	0	0	0	0	0	0	0	0	0	0	0	0	0	0	0	0	0	0	0	0	0	0	0	0	0	0	0	0	0	0	0	0	0	0	0	0	0	0	0	0	0	0	0	0	40.37	FALSE	FALSE	FALSE	419	0.021
USE1p.Ser80Phe	USE1	0.020502	0.0103972	0	0.0512551							0.0295534	0.0191957	Phe	Ser	FALSE		2	0	0	0	0	2	0	0	0	0	0	0	0	0	0	0	0	0	0	0	0	0	0	0	0	0	0	0	0	0	0	0	0	0	0	0	0	0	0	0	0	0	0	0	0	0	0	0	0	0	0	0	0	0	0	0	0	0	0	0	0	0	0	0	0	0	41.33	FALSE	FALSE	FALSE	419	0.021
USH1Cp.Leu153Phe	USH1C	0.020502	0.0103972	0	0.0512551							0.0295534	0.0191957	Phe	Leu	FALSE		2	0	0	0	0	2	0	0	0	0	0	0	0	0	0	0	0	0	0	0	0	0	0	0	0	0	0	0	0	0	0	0	0	0	0	0	0	0	0	0	0	0	0	0	0	0	0	0	0	0	0	0	0	0	0	0	0	0	0	0	0	0	0	0	0	0	40.35	FALSE	FALSE	FALSE	419	0.021
USH2Ap.Val1884Phe	USH2A	0.020502	0.0103972	0	0.0512551							0.0295534	0.0191957	Phe	Val	FALSE		2	0	0	0	0	2	0	0	0	0	0	0	0	0	0	0	0	0	0	0	0	0	0	0	0	0	0	0	0	0	0	0	0	0	0	0	0	0	0	0	0	0	0	0	0	0	0	0	0	0	0	0	0	0	0	0	0	0	0	0	0	0	0	0	0	0	40.33	FALSE	FALSE	FALSE	419	0.021
WBSCR17p.Ser155Phe	WBSCR17	0.020502	0.0103972	0	0.0512551							0.0295534	0.0191957	Phe	Ser	FALSE		2	0	0	0	0	2	0	0	0	0	0	0	0	0	0	0	0	0	0	0	0	0	0	0	0	0	0	0	0	0	0	0	0	0	0	0	0	0	0	0	0	0	0	0	0	0	0	0	0	0	0	0	0	0	0	0	0	0	0	0	0	0	0	0	0	0	40.36	FALSE	FALSE	FALSE	419	0.021
WBSCR27p.Ser221Phe	WBSCR27	0.020502	0.0103972	0	0.0512551							0.0295534	0.0191957	Phe	Ser	FALSE		2	0	0	0	0	2	0	0	0	0	0	0	0	0	0	0	0	0	0	0	0	0	0	0	0	0	0	0	0	0	0	0	0	0	0	0	0	0	0	0	0	0	0	0	0	0	0	0	0	0	0	0	0	0	0	0	0	0	0	0	0	0	0	0	0	0	40.55	FALSE	FALSE	FALSE	419	0.021
WDR7p.Leu1307Phe	WDR7	0.020502	0.0103972	0	0.0512551							0.0295534	0.0191957	Phe	Leu	FALSE		2	0	0	0	0	2	0	0	0	0	0	0	0	0	0	0	0	0	0	0	0	0	0	0	0	0	0	0	0	0	0	0	0	0	0	0	0	0	0	0	0	0	0	0	0	0	0	0	0	0	0	0	0	0	0	0	0	0	0	0	0	0	0	0	0	0	40.62	FALSE	FALSE	FALSE	419	0.021
ZBTB45p.Val93Phe	ZBTB45	0.020502	0.0103972	0	0.0512551							0.0295534	0.0191957	Phe	Val	FALSE		2	0	0	0	0	2	0	0	0	0	0	0	0	0	0	0	0	0	0	0	0	0	0	0	0	0	0	0	0	0	0	0	0	0	0	0	0	0	0	0	0	0	0	0	0	0	0	0	0	0	0	0	0	0	0	0	0	0	0	0	0	0	0	0	0	0	40.98	FALSE	FALSE	FALSE	419	0.021
ZC3H6p.Ile306Phe	ZC3H6	0.020502	0.0103972	0	0.0512551							0.0295534	0.0191957	Phe	Ile	FALSE		2	0	0	0	0	2	0	0	0	0	0	0	0	0	0	0	0	0	0	0	0	0	0	0	0	0	0	0	0	0	0	0	0	0	0	0	0	0	0	0	0	0	0	0	0	0	0	0	0	0	0	0	0	0	0	0	0	0	0	0	0	0	0	0	0	0	41	FALSE	FALSE	FALSE	419	0.021
ZCWPW2p.Tyr93Phe	ZCWPW2	0.020502	0.0103972	0	0.0512551							0.0295534	0.0191957	Phe	Tyr	FALSE		2	0	0	0	0	2	0	0	0	0	0	0	0	0	0	0	0	0	0	0	0	0	0	0	0	0	0	0	0	0	0	0	0	0	0	0	0	0	0	0	0	0	0	0	0	0	0	0	0	0	0	0	0	0	0	0	0	0	0	0	0	0	0	0	0	0	40.38	FALSE	FALSE	FALSE	419	0.021
A1CFp.Gly210Arg	A1CF	0.020502	0.0103972	0	0.0512551							0.0295534	0.0191957	Arg	Gly	TRUE	2	2	0	0	0	0	2	0	0	0	0	0	0	0	0	0	0	0	0	0	0	0	0	0	0	0	0	0	0	0	0	0	0	0	0	0	0	0	0	0	0	0	0	0	0	0	0	0	0	0	0	0	0	0	0	0	0	0	0	0	0	0	0	0	0	0	0	40.56	FALSE	FALSE	FALSE	419	0.021
A1CFp.Leu488Val	A1CF	0.020502	0.0103972	0	0.0512551							0.0295534	0.0191957	Val	Leu	FALSE	2	2	0	0	0	0	2	0	0	0	0	0	0	0	0	0	0	0	0	0	0	0	0	0	0	0	0	0	0	0	0	0	0	0	0	0	0	0	0	0	0	0	0	0	0	0	0	0	0	0	0	0	0	0	0	0	0	0	0	0	0	0	0	0	0	0	0	40.78	FALSE	FALSE	FALSE	419	0.021
A2ML1p.Ala529Thr	A2ML1	0.020502	0.0103972	0	0.0512551							0.0295534	0.0191957	Thr	Ala	TRUE		2	0	0	0	0	2	0	0	0	0	0	0	0	0	0	0	0	0	0	0	0	0	0	0	0	0	0	0	0	0	0	0	0	0	0	0	0	0	0	0	0	0	0	0	0	0	0	0	0	0	0	0	0	0	0	0	0	0	0	0	0	0	0	0	0	0	40.56	FALSE	FALSE	FALSE	419	0.021
A2ML1p.Thr947Met	A2ML1	0.020502	0.0103972	0	0.0512551							0.0295534	0.0191957	Met	Thr	FALSE		2	0	0	0	0	2	0	0	0	0	0	0	0	0	0	0	0	0	0	0	0	0	0	0	0	0	0	0	0	0	0	0	0	0	0	0	0	0	0	0	0	0	0	0	0	0	0	0	0	0	0	0	0	0	0	0	0	0	0	0	0	0	0	0	0	0	40.46	FALSE	FALSE	FALSE	419	0.021
A2ML1p.Trp639Ter	A2ML1	0.020502	0.0103972	0	0.0512551							0.0295534	0.0191957	Ter	Trp	FALSE		2	0	0	0	0	2	0	0	0	0	0	0	0	0	0	0	0	0	0	0	0	0	0	0	0	0	0	0	0	0	0	0	0	0	0	0	0	0	0	0	0	0	0	0	0	0	0	0	0	0	0	0	0	0	0	0	0	0	0	0	0	0	0	0	0	0	40.22	FALSE	FALSE	FALSE	419	0.021
AADACL4p.Pro104Leu	AADACL4	0.020502	0.0103972	0	0.0512551							0.0295534	0.0191957	Leu	Pro	FALSE		2	0	0	0	0	2	0	0	0	0	0	0	0	0	0	0	0	0	0	0	0	0	0	0	0	0	0	0	0	0	0	0	0	0	0	0	0	0	0	0	0	0	0	0	0	0	0	0	0	0	0	0	0	0	0	0	0	0	0	0	0	0	0	0	0	0	40.25	FALSE	FALSE	FALSE	419	0.021
AARS2p.Glu363Gln	AARS2	0.020502	0.0103972	0	0.0512551							0.0295534	0.0191957	Gln	Glu	FALSE		2	0	0	0	0	2	0	0	0	0	0	0	0	0	0	0	0	0	0	0	0	0	0	0	0	0	0	0	0	0	0	0	0	0	0	0	0	0	0	0	0	0	0	0	0	0	0	0	0	0	0	0	0	0	0	0	0	0	0	0	0	0	0	0	0	0	41.16	FALSE	FALSE	FALSE	419	0.021
AATFp.Thr211Ile	AATF	0.020502	0.0103972	0	0.0512551							0.0295534	0.0191957	Ile	Thr	FALSE		2	0	0	0	0	2	0	0	0	0	0	0	0	0	0	0	0	0	0	0	0	0	0	0	0	0	0	0	0	0	0	0	0	0	0	0	0	0	0	0	0	0	0	0	0	0	0	0	0	0	0	0	0	0	0	0	0	0	0	0	0	0	0	0	0	0	40.74	FALSE	FALSE	FALSE	419	0.021
AATKp.Tyr279His	AATK	0.020502	0.0103972	0	0.0512551							0.0295534	0.0191957	His	Tyr	TRUE		2	0	0	0	0	2	0	0	0	0	0	0	0	0	0	0	0	0	0	0	0	0	0	0	0	0	0	0	0	0	0	0	0	0	0	0	0	0	0	0	0	0	0	0	0	0	0	0	0	0	0	0	0	0	0	0	0	0	0	0	0	0	0	0	0	0	40.93	FALSE	FALSE	FALSE	419	0.021
ABATp.Arg425Gln	ABAT	0.020502	0.0103972	0	0.0512551							0.0295534	0.0191957	Gln	Arg	FALSE		2	0	0	0	0	2	0	0	0	0	0	0	0	0	0	0	0	0	0	0	0	0	0	0	0	0	0	0	0	0	0	0	0	0	0	0	0	0	0	0	0	0	0	0	0	0	0	0	0	0	0	0	0	0	0	0	0	0	0	0	0	0	0	0	0	0	40.96	FALSE	FALSE	FALSE	419	0.021
ABCA13p.Arg3933Trp	ABCA13	0.020502	0.0103972	0	0.0512551							0.0295534	0.0191957	Trp	Arg	FALSE		2	0	0	0	0	2	0	0	0	0	0	0	0	0	0	0	0	0	0	0	0	0	0	0	0	0	0	0	0	0	0	0	0	0	0	0	0	0	0	0	0	0	0	0	0	0	0	0	0	0	0	0	0	0	0	0	0	0	0	0	0	0	0	0	0	0	39.93	FALSE	FALSE	FALSE	419	0.021
ABCA13p.Leu1281Ser	ABCA13	0.020502	0.0103972	0	0.0512551							0.0295534	0.0191957	Ser	Leu	TRUE		2	0	0	0	0	2	0	0	0	0	0	0	0	0	0	0	0	0	0	0	0	0	0	0	0	0	0	0	0	0	0	0	0	0	0	0	0	0	0	0	0	0	0	0	0	0	0	0	0	0	0	0	0	0	0	0	0	0	0	0	0	0	0	0	0	0	39.64	FALSE	FALSE	FALSE	419	0.021
ABCA13p.Leu1769Ile	ABCA13	0.020502	0.0103972	0	0.0512551							0.0295534	0.0191957	Ile	Leu	FALSE		2	0	0	0	0	2	0	0	0	0	0	0	0	0	0	0	0	0	0	0	0	0	0	0	0	0	0	0	0	0	0	0	0	0	0	0	0	0	0	0	0	0	0	0	0	0	0	0	0	0	0	0	0	0	0	0	0	0	0	0	0	0	0	0	0	0	40.88	FALSE	FALSE	FALSE	419	0.021
ABCA1p.Arg1068Cys	ABCA1	0.020502	0.0103972	0	0.0512551							0.0295534	0.0191957	Cys	Arg	TRUE		2	0	0	0	0	2	0	0	0	0	0	0	0	0	0	0	0	0	0	0	0	0	0	0	0	0	0	0	0	0	0	0	0	0	0	0	0	0	0	0	0	0	0	0	0	0	0	0	0	0	0	0	0	0	0	0	0	0	0	0	0	0	0	0	0	0	40.72	FALSE	FALSE	FALSE	419	0.021
ABCA3p.Gln980Arg	ABCA3	0.020502	0.0103972	0	0.0512551							0.0295534	0.0191957	Arg	Gln	TRUE		2	0	0	0	0	2	0	0	0	0	0	0	0	0	0	0	0	0	0	0	0	0	0	0	0	0	0	0	0	0	0	0	0	0	0	0	0	0	0	0	0	0	0	0	0	0	0	0	0	0	0	0	0	0	0	0	0	0	0	0	0	0	0	0	0	0	40.35	FALSE	FALSE	FALSE	419	0.021
ABCA4p.Ala491Gly	ABCA4	0.020502	0.0103972	0	0.0512551							0.0295534	0.0191957	Gly	Ala	FALSE		2	0	0	0	0	2	0	0	0	0	0	0	0	0	0	0	0	0	0	0	0	0	0	0	0	0	0	0	0	0	0	0	0	0	0	0	0	0	0	0	0	0	0	0	0	0	0	0	0	0	0	0	0	0	0	0	0	0	0	0	0	0	0	0	0	0	40.47	FALSE	FALSE	FALSE	419	0.021
ABCA4p.Asn1296Lys	ABCA4	0.020502	0.0103972	0	0.0512551							0.0295534	0.0191957	Lys	Asn	TRUE		2	0	0	0	0	2	0	0	0	0	0	0	0	0	0	0	0	0	0	0	0	0	0	0	0	0	0	0	0	0	0	0	0	0	0	0	0	0	0	0	0	0	0	0	0	0	0	0	0	0	0	0	0	0	0	0	0	0	0	0	0	0	0	0	0	0	40.7	FALSE	FALSE	FALSE	419	0.021
ABCA4p.Glu833Ter	ABCA4	0.020502	0.0103972	0	0.0512551							0.0295534	0.0191957	Ter	Glu	FALSE		2	0	0	0	0	2	0	0	0	0	0	0	0	0	0	0	0	0	0	0	0	0	0	0	0	0	0	0	0	0	0	0	0	0	0	0	0	0	0	0	0	0	0	0	0	0	0	0	0	0	0	0	0	0	0	0	0	0	0	0	0	0	0	0	0	0	40.43	FALSE	FALSE	FALSE	419	0.021
ABCA7p.Ser1723Ala	ABCA7	0.020502	0.0103972	0	0.0512551							0.0295534	0.0191957	Ala	Ser	FALSE		2	0	0	0	0	2	0	0	0	0	0	0	0	0	0	0	0	0	0	0	0	0	0	0	0	0	0	0	0	0	0	0	0	0	0	0	0	0	0	0	0	0	0	0	0	0	0	0	0	0	0	0	0	0	0	0	0	0	0	0	0	0	0	0	0	0	40.86	FALSE	FALSE	FALSE	419	0.021
ABCB11p.Gly156Ala	ABCB11	0.020502	0.0103972	0	0.0512551							0.0295534	0.0191957	Ala	Gly	FALSE		2	0	0	0	0	2	0	0	0	0	0	0	0	0	0	0	0	0	0	0	0	0	0	0	0	0	0	0	0	0	0	0	0	0	0	0	0	0	0	0	0	0	0	0	0	0	0	0	0	0	0	0	0	0	0	0	0	0	0	0	0	0	0	0	0	0	40.78	FALSE	FALSE	FALSE	419	0.021
ABCB4p.Ala578Ser	ABCB4	0.020502	0.0103972	0	0.0512551							0.0295534	0.0191957	Ser	Ala	TRUE		2	0	0	0	0	2	0	0	0	0	0	0	0	0	0	0	0	0	0	0	0	0	0	0	0	0	0	0	0	0	0	0	0	0	0	0	0	0	0	0	0	0	0	0	0	0	0	0	0	0	0	0	0	0	0	0	0	0	0	0	0	0	0	0	0	0	40.49	FALSE	FALSE	FALSE	419	0.021
ABCB4p.Glu1083Ter	ABCB4	0.020502	0.0103972	0	0.0512551							0.0295534	0.0191957	Ter	Glu	FALSE		2	0	0	0	0	2	0	0	0	0	0	0	0	0	0	0	0	0	0	0	0	0	0	0	0	0	0	0	0	0	0	0	0	0	0	0	0	0	0	0	0	0	0	0	0	0	0	0	0	0	0	0	0	0	0	0	0	0	0	0	0	0	0	0	0	0	39.89	FALSE	FALSE	FALSE	419	0.021
ABCB5p.Phe39Ile	ABCB5	0.020502	0.0103972	0	0.0512551							0.0295534	0.0191957	Ile	Phe	FALSE		2	0	0	0	0	2	0	0	0	0	0	0	0	0	0	0	0	0	0	0	0	0	0	0	0	0	0	0	0	0	0	0	0	0	0	0	0	0	0	0	0	0	0	0	0	0	0	0	0	0	0	0	0	0	0	0	0	0	0	0	0	0	0	0	0	0	40.93	FALSE	FALSE	FALSE	419	0.021
ABCB6p.Asp529Glu	ABCB6	0.020502	0.0103972	0	0.0512551							0.0295534	0.0191957	Glu	Asp	FALSE		2	0	0	0	0	2	0	0	0	0	0	0	0	0	0	0	0	0	0	0	0	0	0	0	0	0	0	0	0	0	0	0	0	0	0	0	0	0	0	0	0	0	0	0	0	0	0	0	0	0	0	0	0	0	0	0	0	0	0	0	0	0	0	0	0	0	40.84	FALSE	FALSE	FALSE	419	0.021
ABCC1p.Gln344His	ABCC1	0.020502	0.0103972	0	0.0512551							0.0295534	0.0191957	His	Gln	TRUE		2	0	0	0	0	2	0	0	0	0	0	0	0	0	0	0	0	0	0	0	0	0	0	0	0	0	0	0	0	0	0	0	0	0	0	0	0	0	0	0	0	0	0	0	0	0	0	0	0	0	0	0	0	0	0	0	0	0	0	0	0	0	0	0	0	0	41.3	FALSE	FALSE	FALSE	419	0.021
ABCC2p.Arg1079Gln	ABCC2	0.020502	0.0103972	0	0.0512551							0.0295534	0.0191957	Gln	Arg	FALSE		2	0	0	0	0	2	0	0	0	0	0	0	0	0	0	0	0	0	0	0	0	0	0	0	0	0	0	0	0	0	0	0	0	0	0	0	0	0	0	0	0	0	0	0	0	0	0	0	0	0	0	0	0	0	0	0	0	0	0	0	0	0	0	0	0	0	42.19	FALSE	FALSE	FALSE	419	0.021
ABCC4p.Gln160Ter	ABCC4	0.020502	0.0103972	0	0.0512551							0.0295534	0.0191957	Ter	Gln	FALSE		2	0	0	0	0	2	0	0	0	0	0	0	0	0	0	0	0	0	0	0	0	0	0	0	0	0	0	0	0	0	0	0	0	0	0	0	0	0	0	0	0	0	0	0	0	0	0	0	0	0	0	0	0	0	0	0	0	0	0	0	0	0	0	0	0	0	40.9	FALSE	FALSE	FALSE	419	0.021
ABCC6p.Ala675Asp	ABCC6	0.020502	0.0103972	0	0.0512551							0.0295534	0.0191957	Asp	Ala	FALSE		2	0	0	0	0	2	0	0	0	0	0	0	0	0	0	0	0	0	0	0	0	0	0	0	0	0	0	0	0	0	0	0	0	0	0	0	0	0	0	0	0	0	0	0	0	0	0	0	0	0	0	0	0	0	0	0	0	0	0	0	0	0	0	0	0	0	40.12	FALSE	FALSE	FALSE	419	0.021
ABCC8p.Asn262Ile	ABCC8	0.020502	0.0103972	0	0.0512551							0.0295534	0.0191957	Ile	Asn	FALSE		2	0	0	0	0	2	0	0	0	0	0	0	0	0	0	0	0	0	0	0	0	0	0	0	0	0	0	0	0	0	0	0	0	0	0	0	0	0	0	0	0	0	0	0	0	0	0	0	0	0	0	0	0	0	0	0	0	0	0	0	0	0	0	0	0	0	40.96	FALSE	FALSE	FALSE	419	0.021
ABCC9p.Glu945Ter	ABCC9	0.020502	0.0103972	0	0.0512551							0.0295534	0.0191957	Ter	Glu	FALSE		2	0	0	0	0	2	0	0	0	0	0	0	0	0	0	0	0	0	0	0	0	0	0	0	0	0	0	0	0	0	0	0	0	0	0	0	0	0	0	0	0	0	0	0	0	0	0	0	0	0	0	0	0	0	0	0	0	0	0	0	0	0	0	0	0	0	40.09	FALSE	FALSE	FALSE	419	0.021
ABCC9p.Trp731Ter	ABCC9	0.020502	0.0103972	0	0.0512551							0.0295534	0.0191957	Ter	Trp	FALSE		2	0	0	0	0	2	0	0	0	0	0	0	0	0	0	0	0	0	0	0	0	0	0	0	0	0	0	0	0	0	0	0	0	0	0	0	0	0	0	0	0	0	0	0	0	0	0	0	0	0	0	0	0	0	0	0	0	0	0	0	0	0	0	0	0	0	41.25	FALSE	FALSE	FALSE	419	0.021
ABCD4p.Gly273Asp	ABCD4	0.020502	0.0103972	0	0.0512551							0.0295534	0.0191957	Asp	Gly	FALSE		2	0	0	0	0	2	0	0	0	0	0	0	0	0	0	0	0	0	0	0	0	0	0	0	0	0	0	0	0	0	0	0	0	0	0	0	0	0	0	0	0	0	0	0	0	0	0	0	0	0	0	0	0	0	0	0	0	0	0	0	0	0	0	0	0	0	41.53	FALSE	FALSE	FALSE	419	0.021
ABCF2p.Lys105Glu	ABCF2	0.020502	0.0103972	0	0.0512551							0.0295534	0.0191957	Glu	Lys	FALSE		2	0	0	0	0	2	0	0	0	0	0	0	0	0	0	0	0	0	0	0	0	0	0	0	0	0	0	0	0	0	0	0	0	0	0	0	0	0	0	0	0	0	0	0	0	0	0	0	0	0	0	0	0	0	0	0	0	0	0	0	0	0	0	0	0	0	41.23	FALSE	FALSE	FALSE	419	0.021
ABCG1p.Phe467Leu	ABCG1	0.020502	0.0103972	0	0.0512551							0.0295534	0.0191957	Leu	Phe	FALSE		2	0	0	0	0	2	0	0	0	0	0	0	0	0	0	0	0	0	0	0	0	0	0	0	0	0	0	0	0	0	0	0	0	0	0	0	0	0	0	0	0	0	0	0	0	0	0	0	0	0	0	0	0	0	0	0	0	0	0	0	0	0	0	0	0	0	40.38	FALSE	FALSE	FALSE	419	0.021
ABCG4p.Arg208His	ABCG4	0.020502	0.0103972	0	0.0512551							0.0295534	0.0191957	His	Arg	TRUE		2	0	0	0	0	2	0	0	0	0	0	0	0	0	0	0	0	0	0	0	0	0	0	0	0	0	0	0	0	0	0	0	0	0	0	0	0	0	0	0	0	0	0	0	0	0	0	0	0	0	0	0	0	0	0	0	0	0	0	0	0	0	0	0	0	0	40.78	FALSE	FALSE	FALSE	419	0.021
ABCG5p.Ser484Gly	ABCG5	0.020502	0.0103972	0	0.0512551							0.0295534	0.0191957	Gly	Ser	FALSE		2	0	0	0	0	2	0	0	0	0	0	0	0	0	0	0	0	0	0	0	0	0	0	0	0	0	0	0	0	0	0	0	0	0	0	0	0	0	0	0	0	0	0	0	0	0	0	0	0	0	0	0	0	0	0	0	0	0	0	0	0	0	0	0	0	0	40.46	FALSE	FALSE	FALSE	419	0.021
ABHD12p.Asp229Glu	ABHD12	0.020502	0.0103972	0	0.0512551							0.0295534	0.0191957	Glu	Asp	FALSE		2	0	0	0	0	2	0	0	0	0	0	0	0	0	0	0	0	0	0	0	0	0	0	0	0	0	0	0	0	0	0	0	0	0	0	0	0	0	0	0	0	0	0	0	0	0	0	0	0	0	0	0	0	0	0	0	0	0	0	0	0	0	0	0	0	0	39.73	FALSE	FALSE	FALSE	419	0.021
ABHD13p.Phe308Leu	ABHD13	0.020502	0.0103972	0	0.0512551							0.0295534	0.0191957	Leu	Phe	FALSE		2	0	0	0	0	2	0	0	0	0	0	0	0	0	0	0	0	0	0	0	0	0	0	0	0	0	0	0	0	0	0	0	0	0	0	0	0	0	0	0	0	0	0	0	0	0	0	0	0	0	0	0	0	0	0	0	0	0	0	0	0	0	0	0	0	0	41	FALSE	FALSE	FALSE	419	0.021
ABHD1p.Gln215Lys	ABHD1	0.020502	0.0103972	0	0.0512551							0.0295534	0.0191957	Lys	Gln	TRUE		2	0	0	0	0	2	0	0	0	0	0	0	0	0	0	0	0	0	0	0	0	0	0	0	0	0	0	0	0	0	0	0	0	0	0	0	0	0	0	0	0	0	0	0	0	0	0	0	0	0	0	0	0	0	0	0	0	0	0	0	0	0	0	0	0	0	41.13	FALSE	FALSE	FALSE	419	0.021
ABHD2p.Val231Ile	ABHD2	0.020502	0.0103972	0	0.0512551							0.0295534	0.0191957	Ile	Val	FALSE		2	0	0	0	0	2	0	0	0	0	0	0	0	0	0	0	0	0	0	0	0	0	0	0	0	0	0	0	0	0	0	0	0	0	0	0	0	0	0	0	0	0	0	0	0	0	0	0	0	0	0	0	0	0	0	0	0	0	0	0	0	0	0	0	0	0	40.76	FALSE	FALSE	FALSE	419	0.021
ABHD3p.Arg392His	ABHD3	0.020502	0.0103972	0	0.0512551							0.0295534	0.0191957	His	Arg	TRUE		2	0	0	0	0	2	0	0	0	0	0	0	0	0	0	0	0	0	0	0	0	0	0	0	0	0	0	0	0	0	0	0	0	0	0	0	0	0	0	0	0	0	0	0	0	0	0	0	0	0	0	0	0	0	0	0	0	0	0	0	0	0	0	0	0	0	41	FALSE	FALSE	FALSE	419	0.021
ABHD3p.His294Arg	ABHD3	0.020502	0.0103972	0	0.0512551							0.0295534	0.0191957	Arg	His	TRUE		2	0	0	0	0	2	0	0	0	0	0	0	0	0	0	0	0	0	0	0	0	0	0	0	0	0	0	0	0	0	0	0	0	0	0	0	0	0	0	0	0	0	0	0	0	0	0	0	0	0	0	0	0	0	0	0	0	0	0	0	0	0	0	0	0	0	40.94	FALSE	FALSE	FALSE	419	0.021
ABI3BPp.Ser621Arg	ABI3BP	0.020502	0.0103972	0	0.0512551							0.0295534	0.0191957	Arg	Ser	TRUE		2	0	0	0	0	2	0	0	0	0	0	0	0	0	0	0	0	0	0	0	0	0	0	0	0	0	0	0	0	0	0	0	0	0	0	0	0	0	0	0	0	0	0	0	0	0	0	0	0	0	0	0	0	0	0	0	0	0	0	0	0	0	0	0	0	0	40.69	FALSE	FALSE	FALSE	419	0.021
ABL2p.Asp227Gly	ABL2	0.020502	0.0103972	0	0.0512551							0.0295534	0.0191957	Gly	Asp	FALSE	1	2	0	0	0	0	2	0	0	0	0	0	0	0	0	0	0	0	0	0	0	0	0	0	0	0	0	0	0	0	0	0	0	0	0	0	0	0	0	0	0	0	0	0	0	0	0	0	0	0	0	0	0	0	0	0	0	0	0	0	0	0	0	0	0	0	0	40.18	FALSE	FALSE	FALSE	419	0.021
ABRp.Pro40Ala	ABR	0.020502	0.0103972	0	0.0512551							0.0295534	0.0191957	Ala	Pro	FALSE		2	0	0	0	0	2	0	0	0	0	0	0	0	0	0	0	0	0	0	0	0	0	0	0	0	0	0	0	0	0	0	0	0	0	0	0	0	0	0	0	0	0	0	0	0	0	0	0	0	0	0	0	0	0	0	0	0	0	0	0	0	0	0	0	0	0	40.56	FALSE	FALSE	FALSE	419	0.021
AC011841.1p.Val101Met	AC01184	0.020502	0.0103972	0	0.0512551							0.0295534	0.0191957	Met	Val	FALSE		2	0	0	0	0	2	0	0	0	0	0	0	0	0	0	0	0	0	0	0	0	0	0	0	0	0	0	0	0	0	0	0	0	0	0	0	0	0	0	0	0	0	0	0	0	0	0	0	0	0	0	0	0	0	0	0	0	0	0	0	0	0	0	0	0	0	40.36	FALSE	FALSE	FALSE	419	0.021
ACACAp.Ile188Val	ACACA	0.020502	0.0103972	0	0.0512551							0.0295534	0.0191957	Val	Ile	FALSE		2	0	0	0	0	2	0	0	0	0	0	0	0	0	0	0	0	0	0	0	0	0	0	0	0	0	0	0	0	0	0	0	0	0	0	0	0	0	0	0	0	0	0	0	0	0	0	0	0	0	0	0	0	0	0	0	0	0	0	0	0	0	0	0	0	0	39.95	FALSE	FALSE	FALSE	419	0.021
ACAD11p.Pro56Gln	ACAD11	0.020502	0.0103972	0	0.0512551							0.0295534	0.0191957	Gln	Pro	FALSE		2	0	0	0	0	2	0	0	0	0	0	0	0	0	0	0	0	0	0	0	0	0	0	0	0	0	0	0	0	0	0	0	0	0	0	0	0	0	0	0	0	0	0	0	0	0	0	0	0	0	0	0	0	0	0	0	0	0	0	0	0	0	0	0	0	0	40.8	FALSE	FALSE	FALSE	419	0.021
ACADMp.Lys362Asn	ACADM	0.020502	0.0103972	0	0.0512551							0.0295534	0.0191957	Asn	Lys	FALSE		2	0	0	0	0	2	0	0	0	0	0	0	0	0	0	0	0	0	0	0	0	0	0	0	0	0	0	0	0	0	0	0	0	0	0	0	0	0	0	0	0	0	0	0	0	0	0	0	0	0	0	0	0	0	0	0	0	0	0	0	0	0	0	0	0	0	40.01	FALSE	FALSE	FALSE	419	0.021
ACAP1p.Glu219Gln	ACAP1	0.020502	0.0103972	0	0.0512551							0.0295534	0.0191957	Gln	Glu	FALSE		2	0	0	0	0	2	0	0	0	0	0	0	0	0	0	0	0	0	0	0	0	0	0	0	0	0	0	0	0	0	0	0	0	0	0	0	0	0	0	0	0	0	0	0	0	0	0	0	0	0	0	0	0	0	0	0	0	0	0	0	0	0	0	0	0	0	40.95	FALSE	FALSE	FALSE	419	0.021
ACAP3p.Glu113Gln	ACAP3	0.020502	0.0103972	0	0.0512551							0.0295534	0.0191957	Gln	Glu	FALSE		2	0	0	0	0	2	0	0	0	0	0	0	0	0	0	0	0	0	0	0	0	0	0	0	0	0	0	0	0	0	0	0	0	0	0	0	0	0	0	0	0	0	0	0	0	0	0	0	0	0	0	0	0	0	0	0	0	0	0	0	0	0	0	0	0	0	39.54	FALSE	FALSE	FALSE	419	0.021
ACIN1p.Asp1303Tyr	ACIN1	0.020502	0.0103972	0	0.0512551							0.0295534	0.0191957	Tyr	Asp	TRUE		2	0	0	0	0	2	0	0	0	0	0	0	0	0	0	0	0	0	0	0	0	0	0	0	0	0	0	0	0	0	0	0	0	0	0	0	0	0	0	0	0	0	0	0	0	0	0	0	0	0	0	0	0	0	0	0	0	0	0	0	0	0	0	0	0	0	40.73	FALSE	FALSE	FALSE	419	0.021
ACOT2p.Met248Ile	ACOT2	0.020502	0.0103972	0	0.0512551							0.0295534	0.0191957	Ile	Met	FALSE		2	0	0	0	0	2	0	0	0	0	0	0	0	0	0	0	0	0	0	0	0	0	0	0	0	0	0	0	0	0	0	0	0	0	0	0	0	0	0	0	0	0	0	0	0	0	0	0	0	0	0	0	0	0	0	0	0	0	0	0	0	0	0	0	0	0	40.68	FALSE	FALSE	FALSE	419	0.021
ACOX1p.Val207Ile	ACOX1	0.020502	0.0103972	0	0.0512551							0.0295534	0.0191957	Ile	Val	FALSE		2	0	0	0	0	2	0	0	0	0	0	0	0	0	0	0	0	0	0	0	0	0	0	0	0	0	0	0	0	0	0	0	0	0	0	0	0	0	0	0	0	0	0	0	0	0	0	0	0	0	0	0	0	0	0	0	0	0	0	0	0	0	0	0	0	0	40.46	FALSE	FALSE	FALSE	419	0.021
ACP6p.Arg218Gln	ACP6	0.020502	0.0103972	0	0.0512551							0.0295534	0.0191957	Gln	Arg	FALSE		2	0	0	0	0	2	0	0	0	0	0	0	0	0	0	0	0	0	0	0	0	0	0	0	0	0	0	0	0	0	0	0	0	0	0	0	0	0	0	0	0	0	0	0	0	0	0	0	0	0	0	0	0	0	0	0	0	0	0	0	0	0	0	0	0	0	39.95	FALSE	FALSE	FALSE	419	0.021
ACSBG1p.Glu590Gln	ACSBG1	0.020502	0.0103972	0	0.0512551							0.0295534	0.0191957	Gln	Glu	FALSE		2	0	0	0	0	2	0	0	0	0	0	0	0	0	0	0	0	0	0	0	0	0	0	0	0	0	0	0	0	0	0	0	0	0	0	0	0	0	0	0	0	0	0	0	0	0	0	0	0	0	0	0	0	0	0	0	0	0	0	0	0	0	0	0	0	0	41.2	FALSE	FALSE	FALSE	419	0.021
ACSBG1p.Thr644Ile	ACSBG1	0.020502	0.0103972	0	0.0512551							0.0295534	0.0191957	Ile	Thr	FALSE		2	0	0	0	0	2	0	0	0	0	0	0	0	0	0	0	0	0	0	0	0	0	0	0	0	0	0	0	0	0	0	0	0	0	0	0	0	0	0	0	0	0	0	0	0	0	0	0	0	0	0	0	0	0	0	0	0	0	0	0	0	0	0	0	0	0	40.26	FALSE	FALSE	FALSE	419	0.021
ACSF2p.Gly56Arg	ACSF2	0.020502	0.0103972	0	0.0512551							0.0295534	0.0191957	Arg	Gly	TRUE		2	0	0	0	0	2	0	0	0	0	0	0	0	0	0	0	0	0	0	0	0	0	0	0	0	0	0	0	0	0	0	0	0	0	0	0	0	0	0	0	0	0	0	0	0	0	0	0	0	0	0	0	0	0	0	0	0	0	0	0	0	0	0	0	0	0	40.1	FALSE	FALSE	FALSE	419	0.021
ACSM2Ap.Val500Ile	ACSM2A	0.020502	0.0103972	0	0.0512551							0.0295534	0.0191957	Ile	Val	FALSE		2	0	0	0	0	2	0	0	0	0	0	0	0	0	0	0	0	0	0	0	0	0	0	0	0	0	0	0	0	0	0	0	0	0	0	0	0	0	0	0	0	0	0	0	0	0	0	0	0	0	0	0	0	0	0	0	0	0	0	0	0	0	0	0	0	0	41.19	FALSE	FALSE	FALSE	419	0.021
ACSM4p.Val104Met	ACSM4	0.020502	0.0103972	0	0.0512551							0.0295534	0.0191957	Met	Val	FALSE		2	0	0	0	0	2	0	0	0	0	0	0	0	0	0	0	0	0	0	0	0	0	0	0	0	0	0	0	0	0	0	0	0	0	0	0	0	0	0	0	0	0	0	0	0	0	0	0	0	0	0	0	0	0	0	0	0	0	0	0	0	0	0	0	0	0	40.74	FALSE	FALSE	FALSE	419	0.021
ACSS3p.Ser300Cys	ACSS3	0.020502	0.0103972	0	0.0512551							0.0295534	0.0191957	Cys	Ser	TRUE		2	0	0	0	0	2	0	0	0	0	0	0	0	0	0	0	0	0	0	0	0	0	0	0	0	0	0	0	0	0	0	0	0	0	0	0	0	0	0	0	0	0	0	0	0	0	0	0	0	0	0	0	0	0	0	0	0	0	0	0	0	0	0	0	0	0	41.16	FALSE	FALSE	FALSE	419	0.021
ACTA2p.Arg208His	ACTA2	0.020502	0.0103972	0	0.0512551							0.0295534	0.0191957	His	Arg	TRUE		2	0	0	0	0	2	0	0	0	0	0	0	0	0	0	0	0	0	0	0	0	0	0	0	0	0	0	0	0	0	0	0	0	0	0	0	0	0	0	0	0	0	0	0	0	0	0	0	0	0	0	0	0	0	0	0	0	0	0	0	0	0	0	0	0	0	41.13	FALSE	FALSE	FALSE	419	0.021
ACTG1p.Leu349Gln	ACTG1	0.020502	0.0103972	0	0.0512551							0.0295534	0.0191957	Gln	Leu	FALSE		2	0	0	0	0	2	0	0	0	0	0	0	0	0	0	0	0	0	0	0	0	0	0	0	0	0	0	0	0	0	0	0	0	0	0	0	0	0	0	0	0	0	0	0	0	0	0	0	0	0	0	0	0	0	0	0	0	0	0	0	0	0	0	0	0	0	41.07	FALSE	FALSE	FALSE	419	0.021
ACTRT1p.His91Leu	ACTRT1	0.020502	0.0103972	0	0.0512551							0.0295534	0.0191957	Leu	His	FALSE		2	0	0	0	0	2	0	0	0	0	0	0	0	0	0	0	0	0	0	0	0	0	0	0	0	0	0	0	0	0	0	0	0	0	0	0	0	0	0	0	0	0	0	0	0	0	0	0	0	0	0	0	0	0	0	0	0	0	0	0	0	0	0	0	0	0	41.57	FALSE	FALSE	FALSE	419	0.021
ACTRT2p.Ala135Thr	ACTRT2	0.020502	0.0103972	0	0.0512551							0.0295534	0.0191957	Thr	Ala	TRUE		2	0	0	0	0	2	0	0	0	0	0	0	0	0	0	0	0	0	0	0	0	0	0	0	0	0	0	0	0	0	0	0	0	0	0	0	0	0	0	0	0	0	0	0	0	0	0	0	0	0	0	0	0	0	0	0	0	0	0	0	0	0	0	0	0	0	40.25	FALSE	FALSE	FALSE	419	0.021
ADAM10p.Glu672Gln	ADAM10	0.020502	0.0103972	0	0.0512551							0.0295534	0.0191957	Gln	Glu	FALSE		2	0	0	0	0	2	0	0	0	0	0	0	0	0	0	0	0	0	0	0	0	0	0	0	0	0	0	0	0	0	0	0	0	0	0	0	0	0	0	0	0	0	0	0	0	0	0	0	0	0	0	0	0	0	0	0	0	0	0	0	0	0	0	0	0	0	40.6	FALSE	FALSE	FALSE	419	0.021
ADAM10p.Gly396Ala	ADAM10	0.020502	0.0103972	0	0.0512551							0.0295534	0.0191957	Ala	Gly	FALSE		2	0	0	0	0	2	0	0	0	0	0	0	0	0	0	0	0	0	0	0	0	0	0	0	0	0	0	0	0	0	0	0	0	0	0	0	0	0	0	0	0	0	0	0	0	0	0	0	0	0	0	0	0	0	0	0	0	0	0	0	0	0	0	0	0	0	39.58	FALSE	FALSE	FALSE	419	0.021
ADAM17p.His756Gln	ADAM17	0.020502	0.0103972	0	0.0512551							0.0295534	0.0191957	Gln	His	FALSE		2	0	0	0	0	2	0	0	0	0	0	0	0	0	0	0	0	0	0	0	0	0	0	0	0	0	0	0	0	0	0	0	0	0	0	0	0	0	0	0	0	0	0	0	0	0	0	0	0	0	0	0	0	0	0	0	0	0	0	0	0	0	0	0	0	0	41.01	FALSE	FALSE	FALSE	419	0.021
ADAM18p.Cys404Tyr	ADAM18	0.020502	0.0103972	0	0.0512551							0.0295534	0.0191957	Tyr	Cys	TRUE		2	0	0	0	0	2	0	0	0	0	0	0	0	0	0	0	0	0	0	0	0	0	0	0	0	0	0	0	0	0	0	0	0	0	0	0	0	0	0	0	0	0	0	0	0	0	0	0	0	0	0	0	0	0	0	0	0	0	0	0	0	0	0	0	0	0	40.11	FALSE	FALSE	FALSE	419	0.021
ADAM18p.Gly486Arg	ADAM18	0.020502	0.0103972	0	0.0512551							0.0295534	0.0191957	Arg	Gly	TRUE		2	0	0	0	0	2	0	0	0	0	0	0	0	0	0	0	0	0	0	0	0	0	0	0	0	0	0	0	0	0	0	0	0	0	0	0	0	0	0	0	0	0	0	0	0	0	0	0	0	0	0	0	0	0	0	0	0	0	0	0	0	0	0	0	0	0	41.06	FALSE	FALSE	FALSE	419	0.021
ADAM19p.Asn755His	ADAM19	0.020502	0.0103972	0	0.0512551							0.0295534	0.0191957	His	Asn	TRUE		2	0	0	0	0	2	0	0	0	0	0	0	0	0	0	0	0	0	0	0	0	0	0	0	0	0	0	0	0	0	0	0	0	0	0	0	0	0	0	0	0	0	0	0	0	0	0	0	0	0	0	0	0	0	0	0	0	0	0	0	0	0	0	0	0	0	40.01	FALSE	FALSE	FALSE	419	0.021
ADAM19p.Thr769Met	ADAM19	0.020502	0.0103972	0	0.0512551							0.0295534	0.0191957	Met	Thr	FALSE		2	0	0	0	0	2	0	0	0	0	0	0	0	0	0	0	0	0	0	0	0	0	0	0	0	0	0	0	0	0	0	0	0	0	0	0	0	0	0	0	0	0	0	0	0	0	0	0	0	0	0	0	0	0	0	0	0	0	0	0	0	0	0	0	0	0	40.76	FALSE	FALSE	FALSE	419	0.021
ADAM23p.Gln139Arg	ADAM23	0.020502	0.0103972	0	0.0512551							0.0295534	0.0191957	Arg	Gln	TRUE		2	0	0	0	0	2	0	0	0	0	0	0	0	0	0	0	0	0	0	0	0	0	0	0	0	0	0	0	0	0	0	0	0	0	0	0	0	0	0	0	0	0	0	0	0	0	0	0	0	0	0	0	0	0	0	0	0	0	0	0	0	0	0	0	0	0	40.16	FALSE	FALSE	FALSE	419	0.021
ADAM2p.Asn276Ser	ADAM2	0.020502	0.0103972	0	0.0512551							0.0295534	0.0191957	Ser	Asn	TRUE		2	0	0	0	0	2	0	0	0	0	0	0	0	0	0	0	0	0	0	0	0	0	0	0	0	0	0	0	0	0	0	0	0	0	0	0	0	0	0	0	0	0	0	0	0	0	0	0	0	0	0	0	0	0	0	0	0	0	0	0	0	0	0	0	0	0	40	FALSE	FALSE	FALSE	419	0.021
ADAM2p.Thr561Ala	ADAM2	0.020502	0.0103972	0	0.0512551							0.0295534	0.0191957	Ala	Thr	FALSE		2	0	0	0	0	2	0	0	0	0	0	0	0	0	0	0	0	0	0	0	0	0	0	0	0	0	0	0	0	0	0	0	0	0	0	0	0	0	0	0	0	0	0	0	0	0	0	0	0	0	0	0	0	0	0	0	0	0	0	0	0	0	0	0	0	0	41.13	FALSE	FALSE	FALSE	419	0.021
ADAM30p.Lys787Asn	ADAM30	0.020502	0.0103972	0	0.0512551							0.0295534	0.0191957	Asn	Lys	FALSE		2	0	0	0	0	2	0	0	0	0	0	0	0	0	0	0	0	0	0	0	0	0	0	0	0	0	0	0	0	0	0	0	0	0	0	0	0	0	0	0	0	0	0	0	0	0	0	0	0	0	0	0	0	0	0	0	0	0	0	0	0	0	0	0	0	0	40.75	FALSE	FALSE	FALSE	419	0.021
ADAM7p.Val627Ala	ADAM7	0.020502	0.0103972	0	0.0512551							0.0295534	0.0191957	Ala	Val	FALSE		2	0	0	0	0	2	0	0	0	0	0	0	0	0	0	0	0	0	0	0	0	0	0	0	0	0	0	0	0	0	0	0	0	0	0	0	0	0	0	0	0	0	0	0	0	0	0	0	0	0	0	0	0	0	0	0	0	0	0	0	0	0	0	0	0	0	40.39	FALSE	FALSE	FALSE	419	0.021
ADAMDEC1p.Leu346Ile	ADAMDEC1	0.020502	0.0103972	0	0.0512551							0.0295534	0.0191957	Ile	Leu	FALSE		2	0	0	0	0	2	0	0	0	0	0	0	0	0	0	0	0	0	0	0	0	0	0	0	0	0	0	0	0	0	0	0	0	0	0	0	0	0	0	0	0	0	0	0	0	0	0	0	0	0	0	0	0	0	0	0	0	0	0	0	0	0	0	0	0	0	39.93	FALSE	FALSE	FALSE	419	0.021
ADAMTS16p.Arg648His	ADAMTS16	0.020502	0.0103972	0	0.0512551							0.0295534	0.0191957	His	Arg	TRUE		2	0	0	0	0	2	0	0	0	0	0	0	0	0	0	0	0	0	0	0	0	0	0	0	0	0	0	0	0	0	0	0	0	0	0	0	0	0	0	0	0	0	0	0	0	0	0	0	0	0	0	0	0	0	0	0	0	0	0	0	0	0	0	0	0	0	41.24	FALSE	FALSE	FALSE	419	0.021
ADAMTS16p.Val498Glu	ADAMTS16	0.020502	0.0103972	0	0.0512551							0.0295534	0.0191957	Glu	Val	FALSE		2	0	0	0	0	2	0	0	0	0	0	0	0	0	0	0	0	0	0	0	0	0	0	0	0	0	0	0	0	0	0	0	0	0	0	0	0	0	0	0	0	0	0	0	0	0	0	0	0	0	0	0	0	0	0	0	0	0	0	0	0	0	0	0	0	0	40.36	FALSE	FALSE	FALSE	419	0.021
ADAMTS18p.Arg257Cys	ADAMTS18	0.020502	0.0103972	0	0.0512551							0.0295534	0.0191957	Cys	Arg	TRUE		2	0	0	0	0	2	0	0	0	0	0	0	0	0	0	0	0	0	0	0	0	0	0	0	0	0	0	0	0	0	0	0	0	0	0	0	0	0	0	0	0	0	0	0	0	0	0	0	0	0	0	0	0	0	0	0	0	0	0	0	0	0	0	0	0	0	40.51	FALSE	FALSE	FALSE	419	0.021
ADAMTS9p.His1437Tyr	ADAMTS9	0.020502	0.0103972	0	0.0512551							0.0295534	0.0191957	Tyr	His	TRUE		2	0	0	0	0	2	0	0	0	0	0	0	0	0	0	0	0	0	0	0	0	0	0	0	0	0	0	0	0	0	0	0	0	0	0	0	0	0	0	0	0	0	0	0	0	0	0	0	0	0	0	0	0	0	0	0	0	0	0	0	0	0	0	0	0	0	40.02	FALSE	FALSE	FALSE	419	0.021
ADAMTSL1p.Ala708Val	ADAMTSL1	0.020502	0.0103972	0	0.0512551							0.0295534	0.0191957	Val	Ala	FALSE		2	0	0	0	0	2	0	0	0	0	0	0	0	0	0	0	0	0	0	0	0	0	0	0	0	0	0	0	0	0	0	0	0	0	0	0	0	0	0	0	0	0	0	0	0	0	0	0	0	0	0	0	0	0	0	0	0	0	0	0	0	0	0	0	0	0	40.94	FALSE	FALSE	FALSE	419	0.021
ADAMTSL4p.Cys718Tyr	ADAMTSL4	0.020502	0.0103972	0	0.0512551							0.0295534	0.0191957	Tyr	Cys	TRUE		2	0	0	0	0	2	0	0	0	0	0	0	0	0	0	0	0	0	0	0	0	0	0	0	0	0	0	0	0	0	0	0	0	0	0	0	0	0	0	0	0	0	0	0	0	0	0	0	0	0	0	0	0	0	0	0	0	0	0	0	0	0	0	0	0	0	41.1	FALSE	FALSE	FALSE	419	0.021
ADARB2p.Gln371His	ADARB2	0.020502	0.0103972	0	0.0512551							0.0295534	0.0191957	His	Gln	TRUE		2	0	0	0	0	2	0	0	0	0	0	0	0	0	0	0	0	0	0	0	0	0	0	0	0	0	0	0	0	0	0	0	0	0	0	0	0	0	0	0	0	0	0	0	0	0	0	0	0	0	0	0	0	0	0	0	0	0	0	0	0	0	0	0	0	0	40.96	FALSE	FALSE	FALSE	419	0.021
ADCK2p.Glu161Asp	ADCK2	0.020502	0.0103972	0	0.0512551							0.0295534	0.0191957	Asp	Glu	FALSE		2	0	0	0	0	2	0	0	0	0	0	0	0	0	0	0	0	0	0	0	0	0	0	0	0	0	0	0	0	0	0	0	0	0	0	0	0	0	0	0	0	0	0	0	0	0	0	0	0	0	0	0	0	0	0	0	0	0	0	0	0	0	0	0	0	0	41.63	FALSE	FALSE	FALSE	419	0.021
ADCK4p.Arg178Trp	ADCK4	0.020502	0.0103972	0	0.0512551							0.0295534	0.0191957	Trp	Arg	FALSE		2	0	0	0	0	2	0	0	0	0	0	0	0	0	0	0	0	0	0	0	0	0	0	0	0	0	0	0	0	0	0	0	0	0	0	0	0	0	0	0	0	0	0	0	0	0	0	0	0	0	0	0	0	0	0	0	0	0	0	0	0	0	0	0	0	0	40.84	FALSE	FALSE	FALSE	419	0.021
ADCY2p.Arg470Gln	ADCY2	0.020502	0.0103972	0	0.0512551							0.0295534	0.0191957	Gln	Arg	FALSE		2	0	0	0	0	2	0	0	0	0	0	0	0	0	0	0	0	0	0	0	0	0	0	0	0	0	0	0	0	0	0	0	0	0	0	0	0	0	0	0	0	0	0	0	0	0	0	0	0	0	0	0	0	0	0	0	0	0	0	0	0	0	0	0	0	0	40.28	FALSE	FALSE	FALSE	419	0.021
ADCY3p.Arg597Gln	ADCY3	0.020502	0.0103972	0	0.0512551							0.0295534	0.0191957	Gln	Arg	FALSE		2	0	0	0	0	2	0	0	0	0	0	0	0	0	0	0	0	0	0	0	0	0	0	0	0	0	0	0	0	0	0	0	0	0	0	0	0	0	0	0	0	0	0	0	0	0	0	0	0	0	0	0	0	0	0	0	0	0	0	0	0	0	0	0	0	0	40.58	FALSE	FALSE	FALSE	419	0.021
ADCY5p.Tyr909Asn	ADCY5	0.020502	0.0103972	0	0.0512551							0.0295534	0.0191957	Asn	Tyr	FALSE		2	0	0	0	0	2	0	0	0	0	0	0	0	0	0	0	0	0	0	0	0	0	0	0	0	0	0	0	0	0	0	0	0	0	0	0	0	0	0	0	0	0	0	0	0	0	0	0	0	0	0	0	0	0	0	0	0	0	0	0	0	0	0	0	0	0	41.02	FALSE	FALSE	FALSE	419	0.021
ADCY6p.Arg113Ser	ADCY6	0.020502	0.0103972	0	0.0512551							0.0295534	0.0191957	Ser	Arg	TRUE		2	0	0	0	0	2	0	0	0	0	0	0	0	0	0	0	0	0	0	0	0	0	0	0	0	0	0	0	0	0	0	0	0	0	0	0	0	0	0	0	0	0	0	0	0	0	0	0	0	0	0	0	0	0	0	0	0	0	0	0	0	0	0	0	0	0	40.16	FALSE	FALSE	FALSE	419	0.021
ADCY6p.Val301Ile	ADCY6	0.020502	0.0103972	0	0.0512551							0.0295534	0.0191957	Ile	Val	FALSE		2	0	0	0	0	2	0	0	0	0	0	0	0	0	0	0	0	0	0	0	0	0	0	0	0	0	0	0	0	0	0	0	0	0	0	0	0	0	0	0	0	0	0	0	0	0	0	0	0	0	0	0	0	0	0	0	0	0	0	0	0	0	0	0	0	0	41.36	FALSE	FALSE	FALSE	419	0.021
ADCY8p.Gly1058Arg	ADCY8	0.020502	0.0103972	0	0.0512551							0.0295534	0.0191957	Arg	Gly	TRUE		2	0	0	0	0	2	0	0	0	0	0	0	0	0	0	0	0	0	0	0	0	0	0	0	0	0	0	0	0	0	0	0	0	0	0	0	0	0	0	0	0	0	0	0	0	0	0	0	0	0	0	0	0	0	0	0	0	0	0	0	0	0	0	0	0	0	41.55	FALSE	FALSE	FALSE	419	0.021
ADCY8p.Leu863Met	ADCY8	0.020502	0.0103972	0	0.0512551							0.0295534	0.0191957	Met	Leu	FALSE		2	0	0	0	0	2	0	0	0	0	0	0	0	0	0	0	0	0	0	0	0	0	0	0	0	0	0	0	0	0	0	0	0	0	0	0	0	0	0	0	0	0	0	0	0	0	0	0	0	0	0	0	0	0	0	0	0	0	0	0	0	0	0	0	0	0	40.57	FALSE	FALSE	FALSE	419	0.021
ADCY9p.Arg1164Cys	ADCY9	0.020502	0.0103972	0	0.0512551							0.0295534	0.0191957	Cys	Arg	TRUE		2	0	0	0	0	2	0	0	0	0	0	0	0	0	0	0	0	0	0	0	0	0	0	0	0	0	0	0	0	0	0	0	0	0	0	0	0	0	0	0	0	0	0	0	0	0	0	0	0	0	0	0	0	0	0	0	0	0	0	0	0	0	0	0	0	0	40.54	FALSE	FALSE	FALSE	419	0.021
ADCY9p.Ser55Ile	ADCY9	0.020502	0.0103972	0	0.0512551							0.0295534	0.0191957	Ile	Ser	FALSE		2	0	0	0	0	2	0	0	0	0	0	0	0	0	0	0	0	0	0	0	0	0	0	0	0	0	0	0	0	0	0	0	0	0	0	0	0	0	0	0	0	0	0	0	0	0	0	0	0	0	0	0	0	0	0	0	0	0	0	0	0	0	0	0	0	0	40.36	FALSE	FALSE	FALSE	419	0.021
ADH4p.Thr244Asn	ADH4	0.020502	0.0103972	0	0.0512551							0.0295534	0.0191957	Asn	Thr	FALSE		2	0	0	0	0	2	0	0	0	0	0	0	0	0	0	0	0	0	0	0	0	0	0	0	0	0	0	0	0	0	0	0	0	0	0	0	0	0	0	0	0	0	0	0	0	0	0	0	0	0	0	0	0	0	0	0	0	0	0	0	0	0	0	0	0	0	40.12	FALSE	FALSE	FALSE	419	0.021
ADNP2p.Gly865Ala	ADNP2	0.020502	0.0103972	0	0.0512551							0.0295534	0.0191957	Ala	Gly	FALSE		2	0	0	0	0	2	0	0	0	0	0	0	0	0	0	0	0	0	0	0	0	0	0	0	0	0	0	0	0	0	0	0	0	0	0	0	0	0	0	0	0	0	0	0	0	0	0	0	0	0	0	0	0	0	0	0	0	0	0	0	0	0	0	0	0	0	40.84	FALSE	FALSE	FALSE	419	0.021
ADORA1p.Val187Ala	ADORA1	0.020502	0.0103972	0	0.0512551							0.0295534	0.0191957	Ala	Val	FALSE		2	0	0	0	0	2	0	0	0	0	0	0	0	0	0	0	0	0	0	0	0	0	0	0	0	0	0	0	0	0	0	0	0	0	0	0	0	0	0	0	0	0	0	0	0	0	0	0	0	0	0	0	0	0	0	0	0	0	0	0	0	0	0	0	0	0	40.8	FALSE	FALSE	FALSE	419	0.021
ADRA2Ap.Arg450His	ADRA2A	0.020502	0.0103972	0	0.0512551							0.0295534	0.0191957	His	Arg	TRUE		2	0	0	0	0	2	0	0	0	0	0	0	0	0	0	0	0	0	0	0	0	0	0	0	0	0	0	0	0	0	0	0	0	0	0	0	0	0	0	0	0	0	0	0	0	0	0	0	0	0	0	0	0	0	0	0	0	0	0	0	0	0	0	0	0	0	40.39	FALSE	FALSE	FALSE	419	0.021
ADRA2Ap.Thr133Met	ADRA2A	0.020502	0.0103972	0	0.0512551							0.0295534	0.0191957	Met	Thr	FALSE		2	0	0	0	0	2	0	0	0	0	0	0	0	0	0	0	0	0	0	0	0	0	0	0	0	0	0	0	0	0	0	0	0	0	0	0	0	0	0	0	0	0	0	0	0	0	0	0	0	0	0	0	0	0	0	0	0	0	0	0	0	0	0	0	0	0	40.81	FALSE	FALSE	FALSE	419	0.021
ADSLp.Gly156Val	ADSL	0.020502	0.0103972	0	0.0512551							0.0295534	0.0191957	Val	Gly	FALSE		2	0	0	0	0	2	0	0	0	0	0	0	0	0	0	0	0	0	0	0	0	0	0	0	0	0	0	0	0	0	0	0	0	0	0	0	0	0	0	0	0	0	0	0	0	0	0	0	0	0	0	0	0	0	0	0	0	0	0	0	0	0	0	0	0	0	40.14	FALSE	FALSE	FALSE	419	0.021
ADSSp.Phe456Leu	ADSS	0.020502	0.0103972	0	0.0512551							0.0295534	0.0191957	Leu	Phe	FALSE		2	0	0	0	0	2	0	0	0	0	0	0	0	0	0	0	0	0	0	0	0	0	0	0	0	0	0	0	0	0	0	0	0	0	0	0	0	0	0	0	0	0	0	0	0	0	0	0	0	0	0	0	0	0	0	0	0	0	0	0	0	0	0	0	0	0	41.05	FALSE	FALSE	FALSE	419	0.021
AFAP1L2p.Val323Ile	AFAP1L2	0.020502	0.0103972	0	0.0512551							0.0295534	0.0191957	Ile	Val	FALSE		2	0	0	0	0	2	0	0	0	0	0	0	0	0	0	0	0	0	0	0	0	0	0	0	0	0	0	0	0	0	0	0	0	0	0	0	0	0	0	0	0	0	0	0	0	0	0	0	0	0	0	0	0	0	0	0	0	0	0	0	0	0	0	0	0	0	40.06	FALSE	FALSE	FALSE	419	0.021
AFF1p.Asn92His	AFF1	0.020502	0.0103972	0	0.0512551							0.0295534	0.0191957	His	Asn	TRUE	1	2	0	0	0	0	2	0	0	0	0	0	0	0	0	0	0	0	0	0	0	0	0	0	0	0	0	0	0	0	0	0	0	0	0	0	0	0	0	0	0	0	0	0	0	0	0	0	0	0	0	0	0	0	0	0	0	0	0	0	0	0	0	0	0	0	0	40.5	FALSE	FALSE	FALSE	419	0.021
AFF2p.His376Tyr	AFF2	0.020502	0.0103972	0	0.0512551							0.0295534	0.0191957	Tyr	His	TRUE		2	0	0	0	0	2	0	0	0	0	0	0	0	0	0	0	0	0	0	0	0	0	0	0	0	0	0	0	0	0	0	0	0	0	0	0	0	0	0	0	0	0	0	0	0	0	0	0	0	0	0	0	0	0	0	0	0	0	0	0	0	0	0	0	0	0	40.09	FALSE	FALSE	FALSE	419	0.021
AFG3L2p.Arg224Trp	AFG3L2	0.020502	0.0103972	0	0.0512551							0.0295534	0.0191957	Trp	Arg	FALSE		2	0	0	0	0	2	0	0	0	0	0	0	0	0	0	0	0	0	0	0	0	0	0	0	0	0	0	0	0	0	0	0	0	0	0	0	0	0	0	0	0	0	0	0	0	0	0	0	0	0	0	0	0	0	0	0	0	0	0	0	0	0	0	0	0	0	40.69	FALSE	FALSE	FALSE	419	0.021
AFPp.Met66Ile	AFP	0.020502	0.0103972	0	0.0512551							0.0295534	0.0191957	Ile	Met	FALSE		2	0	0	0	0	2	0	0	0	0	0	0	0	0	0	0	0	0	0	0	0	0	0	0	0	0	0	0	0	0	0	0	0	0	0	0	0	0	0	0	0	0	0	0	0	0	0	0	0	0	0	0	0	0	0	0	0	0	0	0	0	0	0	0	0	0	40.79	FALSE	FALSE	FALSE	419	0.021
AFTPHp.Asn18Ser	AFTPH	0.020502	0.0103972	0	0.0512551							0.0295534	0.0191957	Ser	Asn	TRUE		2	0	0	0	0	2	0	0	0	0	0	0	0	0	0	0	0	0	0	0	0	0	0	0	0	0	0	0	0	0	0	0	0	0	0	0	0	0	0	0	0	0	0	0	0	0	0	0	0	0	0	0	0	0	0	0	0	0	0	0	0	0	0	0	0	0	40.74	FALSE	FALSE	FALSE	419	0.021
AGAP1p.Gly825Ser	AGAP1	0.020502	0.0103972	0	0.0512551							0.0295534	0.0191957	Ser	Gly	TRUE		2	0	0	0	0	2	0	0	0	0	0	0	0	0	0	0	0	0	0	0	0	0	0	0	0	0	0	0	0	0	0	0	0	0	0	0	0	0	0	0	0	0	0	0	0	0	0	0	0	0	0	0	0	0	0	0	0	0	0	0	0	0	0	0	0	0	39.92	FALSE	FALSE	FALSE	419	0.021
AGAP1p.Val688Gly	AGAP1	0.020502	0.0103972	0	0.0512551							0.0295534	0.0191957	Gly	Val	FALSE		2	0	0	0	0	2	0	0	0	0	0	0	0	0	0	0	0	0	0	0	0	0	0	0	0	0	0	0	0	0	0	0	0	0	0	0	0	0	0	0	0	0	0	0	0	0	0	0	0	0	0	0	0	0	0	0	0	0	0	0	0	0	0	0	0	0	40.46	FALSE	FALSE	FALSE	419	0.021
AGAP2p.Gly637Trp	AGAP2	0.020502	0.0103972	0	0.0512551							0.0295534	0.0191957	Trp	Gly	FALSE		2	0	0	0	0	2	0	0	0	0	0	0	0	0	0	0	0	0	0	0	0	0	0	0	0	0	0	0	0	0	0	0	0	0	0	0	0	0	0	0	0	0	0	0	0	0	0	0	0	0	0	0	0	0	0	0	0	0	0	0	0	0	0	0	0	0	40.41	FALSE	FALSE	FALSE	419	0.021
AGAP3p.Ser309Leu	AGAP3	0.020502	0.0103972	0	0.0512551							0.0295534	0.0191957	Leu	Ser	FALSE		2	0	0	0	0	2	0	0	0	0	0	0	0	0	0	0	0	0	0	0	0	0	0	0	0	0	0	0	0	0	0	0	0	0	0	0	0	0	0	0	0	0	0	0	0	0	0	0	0	0	0	0	0	0	0	0	0	0	0	0	0	0	0	0	0	0	40.42	FALSE	FALSE	FALSE	419	0.021
AGBL1p.Tyr684Cys	AGBL1	0.020502	0.0103972	0	0.0512551							0.0295534	0.0191957	Cys	Tyr	TRUE		2	0	0	0	0	2	0	0	0	0	0	0	0	0	0	0	0	0	0	0	0	0	0	0	0	0	0	0	0	0	0	0	0	0	0	0	0	0	0	0	0	0	0	0	0	0	0	0	0	0	0	0	0	0	0	0	0	0	0	0	0	0	0	0	0	0	40.48	FALSE	FALSE	FALSE	419	0.021
AGGF1p.Lys298Glu	AGGF1	0.020502	0.0103972	0	0.0512551							0.0295534	0.0191957	Glu	Lys	FALSE		2	0	0	0	0	2	0	0	0	0	0	0	0	0	0	0	0	0	0	0	0	0	0	0	0	0	0	0	0	0	0	0	0	0	0	0	0	0	0	0	0	0	0	0	0	0	0	0	0	0	0	0	0	0	0	0	0	0	0	0	0	0	0	0	0	0	40.51	FALSE	FALSE	FALSE	419	0.021
AGPAT1p.Arg61His	AGPAT1	0.020502	0.0103972	0	0.0512551							0.0295534	0.0191957	His	Arg	TRUE		2	0	0	0	0	2	0	0	0	0	0	0	0	0	0	0	0	0	0	0	0	0	0	0	0	0	0	0	0	0	0	0	0	0	0	0	0	0	0	0	0	0	0	0	0	0	0	0	0	0	0	0	0	0	0	0	0	0	0	0	0	0	0	0	0	0	41.96	FALSE	FALSE	FALSE	419	0.021
AGPAT5p.Arg207Gln	AGPAT5	0.020502	0.0103972	0	0.0512551							0.0295534	0.0191957	Gln	Arg	FALSE		2	0	0	0	0	2	0	0	0	0	0	0	0	0	0	0	0	0	0	0	0	0	0	0	0	0	0	0	0	0	0	0	0	0	0	0	0	0	0	0	0	0	0	0	0	0	0	0	0	0	0	0	0	0	0	0	0	0	0	0	0	0	0	0	0	0	40.35	FALSE	FALSE	FALSE	419	0.021
AGPAT9p.Gly253Ser	AGPAT9	0.020502	0.0103972	0	0.0512551							0.0295534	0.0191957	Ser	Gly	TRUE		2	0	0	0	0	2	0	0	0	0	0	0	0	0	0	0	0	0	0	0	0	0	0	0	0	0	0	0	0	0	0	0	0	0	0	0	0	0	0	0	0	0	0	0	0	0	0	0	0	0	0	0	0	0	0	0	0	0	0	0	0	0	0	0	0	0	40.37	FALSE	FALSE	FALSE	419	0.021
AGRNp.Arg1023Ter	AGRN	0.020502	0.0103972	0	0.0512551							0.0295534	0.0191957	Ter	Arg	FALSE		2	0	0	0	0	2	0	0	0	0	0	0	0	0	0	0	0	0	0	0	0	0	0	0	0	0	0	0	0	0	0	0	0	0	0	0	0	0	0	0	0	0	0	0	0	0	0	0	0	0	0	0	0	0	0	0	0	0	0	0	0	0	0	0	0	0	40.02	FALSE	FALSE	FALSE	419	0.021
AGTp.Gly226Ser	AGT	0.020502	0.0103972	0	0.0512551							0.0295534	0.0191957	Ser	Gly	TRUE		2	0	0	0	0	2	0	0	0	0	0	0	0	0	0	0	0	0	0	0	0	0	0	0	0	0	0	0	0	0	0	0	0	0	0	0	0	0	0	0	0	0	0	0	0	0	0	0	0	0	0	0	0	0	0	0	0	0	0	0	0	0	0	0	0	0	40.89	FALSE	FALSE	FALSE	419	0.021
AHCYL2p.Ile378Ser	AHCYL2	0.020502	0.0103972	0	0.0512551							0.0295534	0.0191957	Ser	Ile	TRUE		2	0	0	0	0	2	0	0	0	0	0	0	0	0	0	0	0	0	0	0	0	0	0	0	0	0	0	0	0	0	0	0	0	0	0	0	0	0	0	0	0	0	0	0	0	0	0	0	0	0	0	0	0	0	0	0	0	0	0	0	0	0	0	0	0	0	40.72	FALSE	FALSE	FALSE	419	0.021
AHRRp.Val29Ala	AHRR	0.020502	0.0103972	0	0.0512551							0.0295534	0.0191957	Ala	Val	FALSE		2	0	0	0	0	2	0	0	0	0	0	0	0	0	0	0	0	0	0	0	0	0	0	0	0	0	0	0	0	0	0	0	0	0	0	0	0	0	0	0	0	0	0	0	0	0	0	0	0	0	0	0	0	0	0	0	0	0	0	0	0	0	0	0	0	0	39.33	FALSE	FALSE	FALSE	419	0.021
AIFM2p.Ala62Thr	AIFM2	0.020502	0.0103972	0	0.0512551							0.0295534	0.0191957	Thr	Ala	TRUE		2	0	0	0	0	2	0	0	0	0	0	0	0	0	0	0	0	0	0	0	0	0	0	0	0	0	0	0	0	0	0	0	0	0	0	0	0	0	0	0	0	0	0	0	0	0	0	0	0	0	0	0	0	0	0	0	0	0	0	0	0	0	0	0	0	0	40.37	FALSE	FALSE	FALSE	419	0.021
AK5p.Ser437Leu	AK5	0.020502	0.0103972	0	0.0512551							0.0295534	0.0191957	Leu	Ser	FALSE		2	0	0	0	0	2	0	0	0	0	0	0	0	0	0	0	0	0	0	0	0	0	0	0	0	0	0	0	0	0	0	0	0	0	0	0	0	0	0	0	0	0	0	0	0	0	0	0	0	0	0	0	0	0	0	0	0	0	0	0	0	0	0	0	0	0	40.49	FALSE	FALSE	FALSE	419	0.021
AKAP12p.Pro666Leu	AKAP12	0.020502	0.0103972	0	0.0512551							0.0295534	0.0191957	Leu	Pro	FALSE		2	0	0	0	0	2	0	0	0	0	0	0	0	0	0	0	0	0	0	0	0	0	0	0	0	0	0	0	0	0	0	0	0	0	0	0	0	0	0	0	0	0	0	0	0	0	0	0	0	0	0	0	0	0	0	0	0	0	0	0	0	0	0	0	0	0	40.63	FALSE	FALSE	FALSE	419	0.021
AKAP3p.Asp414Tyr	AKAP3	0.020502	0.0103972	0	0.0512551							0.0295534	0.0191957	Tyr	Asp	TRUE		2	0	0	0	0	2	0	0	0	0	0	0	0	0	0	0	0	0	0	0	0	0	0	0	0	0	0	0	0	0	0	0	0	0	0	0	0	0	0	0	0	0	0	0	0	0	0	0	0	0	0	0	0	0	0	0	0	0	0	0	0	0	0	0	0	0	40.28	FALSE	FALSE	FALSE	419	0.021
AKAP6p.Thr1837Ile	AKAP6	0.020502	0.0103972	0	0.0512551							0.0295534	0.0191957	Ile	Thr	FALSE		2	0	0	0	0	2	0	0	0	0	0	0	0	0	0	0	0	0	0	0	0	0	0	0	0	0	0	0	0	0	0	0	0	0	0	0	0	0	0	0	0	0	0	0	0	0	0	0	0	0	0	0	0	0	0	0	0	0	0	0	0	0	0	0	0	0	41.1	FALSE	FALSE	FALSE	419	0.021
AKAP8Lp.Pro103Leu	AKAP8L	0.020502	0.0103972	0	0.0512551							0.0295534	0.0191957	Leu	Pro	FALSE		2	0	0	0	0	2	0	0	0	0	0	0	0	0	0	0	0	0	0	0	0	0	0	0	0	0	0	0	0	0	0	0	0	0	0	0	0	0	0	0	0	0	0	0	0	0	0	0	0	0	0	0	0	0	0	0	0	0	0	0	0	0	0	0	0	0	40.25	FALSE	FALSE	FALSE	419	0.021
AKAP8p.Thr86Ile	AKAP8	0.020502	0.0103972	0	0.0512551							0.0295534	0.0191957	Ile	Thr	FALSE		2	0	0	0	0	2	0	0	0	0	0	0	0	0	0	0	0	0	0	0	0	0	0	0	0	0	0	0	0	0	0	0	0	0	0	0	0	0	0	0	0	0	0	0	0	0	0	0	0	0	0	0	0	0	0	0	0	0	0	0	0	0	0	0	0	0	40.81	FALSE	FALSE	FALSE	419	0.021
AKNAD1p.Thr644Ser	AKNAD1	0.020502	0.0103972	0	0.0512551							0.0295534	0.0191957	Ser	Thr	TRUE		2	0	0	0	0	2	0	0	0	0	0	0	0	0	0	0	0	0	0	0	0	0	0	0	0	0	0	0	0	0	0	0	0	0	0	0	0	0	0	0	0	0	0	0	0	0	0	0	0	0	0	0	0	0	0	0	0	0	0	0	0	0	0	0	0	0	39.92	FALSE	FALSE	FALSE	419	0.021
AKNAp.Pro505Thr	AKNA	0.020502	0.0103972	0	0.0512551							0.0295534	0.0191957	Thr	Pro	TRUE		2	0	0	0	0	2	0	0	0	0	0	0	0	0	0	0	0	0	0	0	0	0	0	0	0	0	0	0	0	0	0	0	0	0	0	0	0	0	0	0	0	0	0	0	0	0	0	0	0	0	0	0	0	0	0	0	0	0	0	0	0	0	0	0	0	0	40.79	FALSE	FALSE	FALSE	419	0.021
AKR1B10p.Arg297Gly	AKR1B10	0.020502	0.0103972	0	0.0512551							0.0295534	0.0191957	Gly	Arg	FALSE		2	0	0	0	0	2	0	0	0	0	0	0	0	0	0	0	0	0	0	0	0	0	0	0	0	0	0	0	0	0	0	0	0	0	0	0	0	0	0	0	0	0	0	0	0	0	0	0	0	0	0	0	0	0	0	0	0	0	0	0	0	0	0	0	0	0	40.32	FALSE	FALSE	FALSE	419	0.021
AKR1C1p.Asp112Glu	AKR1C1	0.020502	0.0103972	0	0.0512551							0.0295534	0.0191957	Glu	Asp	FALSE		2	0	0	0	0	2	0	0	0	0	0	0	0	0	0	0	0	0	0	0	0	0	0	0	0	0	0	0	0	0	0	0	0	0	0	0	0	0	0	0	0	0	0	0	0	0	0	0	0	0	0	0	0	0	0	0	0	0	0	0	0	0	0	0	0	0	40.46	FALSE	FALSE	FALSE	419	0.021
AKR1D1p.Pro237His	AKR1D1	0.020502	0.0103972	0	0.0512551							0.0295534	0.0191957	His	Pro	TRUE		2	0	0	0	0	2	0	0	0	0	0	0	0	0	0	0	0	0	0	0	0	0	0	0	0	0	0	0	0	0	0	0	0	0	0	0	0	0	0	0	0	0	0	0	0	0	0	0	0	0	0	0	0	0	0	0	0	0	0	0	0	0	0	0	0	0	42.02	FALSE	FALSE	FALSE	419	0.021
AKT1p.Arg25Leu	AKT1	0.020502	0.0103972	0	0.0512551							0.0295534	0.0191957	Leu	Arg	FALSE	1	2	0	0	0	0	2	0	0	0	0	0	0	0	0	0	0	0	0	0	0	0	0	0	0	0	0	0	0	0	0	0	0	0	0	0	0	0	0	0	0	0	0	0	0	0	0	0	0	0	0	0	0	0	0	0	0	0	0	0	0	0	0	0	0	0	0	39.77	FALSE	FALSE	TRUE	419	0.021
AKT2p.Val140Ala	AKT2	0.020502	0.0103972	0	0.0512551							0.0295534	0.0191957	Ala	Val	FALSE	1	2	0	0	0	0	2	0	0	0	0	0	0	0	0	0	0	0	0	0	0	0	0	0	0	0	0	0	0	0	0	0	0	0	0	0	0	0	0	0	0	0	0	0	0	0	0	0	0	0	0	0	0	0	0	0	0	0	0	0	0	0	0	0	0	0	0	40.98	FALSE	FALSE	TRUE	419	0.021
ALADp.Arg236Gln	ALAD	0.020502	0.0103972	0	0.0512551							0.0295534	0.0191957	Gln	Arg	FALSE		2	0	0	0	0	2	0	0	0	0	0	0	0	0	0	0	0	0	0	0	0	0	0	0	0	0	0	0	0	0	0	0	0	0	0	0	0	0	0	0	0	0	0	0	0	0	0	0	0	0	0	0	0	0	0	0	0	0	0	0	0	0	0	0	0	0	40.02	FALSE	FALSE	FALSE	419	0.021
ALBp.Val479Met	ALB	0.020502	0.0103972	0	0.0512551							0.0295534	0.0191957	Met	Val	FALSE		2	0	0	0	0	2	0	0	0	0	0	0	0	0	0	0	0	0	0	0	0	0	0	0	0	0	0	0	0	0	0	0	0	0	0	0	0	0	0	0	0	0	0	0	0	0	0	0	0	0	0	0	0	0	0	0	0	0	0	0	0	0	0	0	0	0	41.43	FALSE	FALSE	FALSE	419	0.021
ALDH16A1p.Ser332Gly	ALDH16A1	0.020502	0.0103972	0	0.0512551							0.0295534	0.0191957	Gly	Ser	FALSE		2	0	0	0	0	2	0	0	0	0	0	0	0	0	0	0	0	0	0	0	0	0	0	0	0	0	0	0	0	0	0	0	0	0	0	0	0	0	0	0	0	0	0	0	0	0	0	0	0	0	0	0	0	0	0	0	0	0	0	0	0	0	0	0	0	0	40.92	FALSE	FALSE	FALSE	419	0.021
ALDH1A3p.Met201Val	ALDH1A3	0.020502	0.0103972	0	0.0512551							0.0295534	0.0191957	Val	Met	FALSE		2	0	0	0	0	2	0	0	0	0	0	0	0	0	0	0	0	0	0	0	0	0	0	0	0	0	0	0	0	0	0	0	0	0	0	0	0	0	0	0	0	0	0	0	0	0	0	0	0	0	0	0	0	0	0	0	0	0	0	0	0	0	0	0	0	0	40.49	FALSE	FALSE	FALSE	419	0.021
ALDH3B2p.Pro199Thr	ALDH3B2	0.020502	0.0103972	0	0.0512551							0.0295534	0.0191957	Thr	Pro	TRUE		2	0	0	0	0	2	0	0	0	0	0	0	0	0	0	0	0	0	0	0	0	0	0	0	0	0	0	0	0	0	0	0	0	0	0	0	0	0	0	0	0	0	0	0	0	0	0	0	0	0	0	0	0	0	0	0	0	0	0	0	0	0	0	0	0	0	40.96	FALSE	FALSE	FALSE	419	0.021
ALDH4A1p.Arg250Gln	ALDH4A1	0.020502	0.0103972	0	0.0512551							0.0295534	0.0191957	Gln	Arg	FALSE		2	0	0	0	0	2	0	0	0	0	0	0	0	0	0	0	0	0	0	0	0	0	0	0	0	0	0	0	0	0	0	0	0	0	0	0	0	0	0	0	0	0	0	0	0	0	0	0	0	0	0	0	0	0	0	0	0	0	0	0	0	0	0	0	0	0	40.92	FALSE	FALSE	FALSE	419	0.021
ALDOBp.Val37Ala	ALDOB	0.020502	0.0103972	0	0.0512551							0.0295534	0.0191957	Ala	Val	FALSE		2	0	0	0	0	2	0	0	0	0	0	0	0	0	0	0	0	0	0	0	0	0	0	0	0	0	0	0	0	0	0	0	0	0	0	0	0	0	0	0	0	0	0	0	0	0	0	0	0	0	0	0	0	0	0	0	0	0	0	0	0	0	0	0	0	0	40.34	FALSE	FALSE	FALSE	419	0.021
ALDOCp.Lys87Gln	ALDOC	0.020502	0.0103972	0	0.0512551							0.0295534	0.0191957	Gln	Lys	FALSE		2	0	0	0	0	2	0	0	0	0	0	0	0	0	0	0	0	0	0	0	0	0	0	0	0	0	0	0	0	0	0	0	0	0	0	0	0	0	0	0	0	0	0	0	0	0	0	0	0	0	0	0	0	0	0	0	0	0	0	0	0	0	0	0	0	0	40.72	FALSE	FALSE	FALSE	419	0.021
ALG10Bp.Ser28Ile	ALG10B	0.020502	0.0103972	0	0.0512551							0.0295534	0.0191957	Ile	Ser	FALSE		2	0	0	0	0	2	0	0	0	0	0	0	0	0	0	0	0	0	0	0	0	0	0	0	0	0	0	0	0	0	0	0	0	0	0	0	0	0	0	0	0	0	0	0	0	0	0	0	0	0	0	0	0	0	0	0	0	0	0	0	0	0	0	0	0	0	40.42	FALSE	FALSE	FALSE	419	0.021
ALG6p.Leu244His	ALG6	0.020502	0.0103972	0	0.0512551							0.0295534	0.0191957	His	Leu	TRUE		2	0	0	0	0	2	0	0	0	0	0	0	0	0	0	0	0	0	0	0	0	0	0	0	0	0	0	0	0	0	0	0	0	0	0	0	0	0	0	0	0	0	0	0	0	0	0	0	0	0	0	0	0	0	0	0	0	0	0	0	0	0	0	0	0	0	40.58	FALSE	FALSE	FALSE	419	0.021
ALKBH1p.Asn127Thr	ALKBH1	0.020502	0.0103972	0	0.0512551							0.0295534	0.0191957	Thr	Asn	TRUE		2	0	0	0	0	2	0	0	0	0	0	0	0	0	0	0	0	0	0	0	0	0	0	0	0	0	0	0	0	0	0	0	0	0	0	0	0	0	0	0	0	0	0	0	0	0	0	0	0	0	0	0	0	0	0	0	0	0	0	0	0	0	0	0	0	0	41.02	FALSE	FALSE	FALSE	419	0.021
ALKp.Arg753Trp	ALK	0.020502	0.0103972	0	0.0512551							0.0295534	0.0191957	Trp	Arg	FALSE	1	2	0	0	0	0	2	0	0	0	0	0	0	0	0	0	0	0	0	0	0	0	0	0	0	0	0	0	0	0	0	0	0	0	0	0	0	0	0	0	0	0	0	0	0	0	0	0	0	0	0	0	0	0	0	0	0	0	0	0	0	0	0	0	0	0	0	39.92	TRUE	FALSE	FALSE	419	0.021
ALKp.Val1476Met	ALK	0.020502	0.0103972	0	0.0512551							0.0295534	0.0191957	Met	Val	FALSE	1	2	0	0	0	0	2	0	0	0	0	0	0	0	0	0	0	0	0	0	0	0	0	0	0	0	0	0	0	0	0	0	0	0	0	0	0	0	0	0	0	0	0	0	0	0	0	0	0	0	0	0	0	0	0	0	0	0	0	0	0	0	0	0	0	0	0	40.74	TRUE	FALSE	FALSE	419	0.021
ALMS1p.Gly1207Cys	ALMS1	0.020502	0.0103972	0	0.0512551							0.0295534	0.0191957	Cys	Gly	TRUE		2	0	0	0	0	2	0	0	0	0	0	0	0	0	0	0	0	0	0	0	0	0	0	0	0	0	0	0	0	0	0	0	0	0	0	0	0	0	0	0	0	0	0	0	0	0	0	0	0	0	0	0	0	0	0	0	0	0	0	0	0	0	0	0	0	0	40.94	FALSE	FALSE	FALSE	419	0.021
ALMS1p.Gly706Val	ALMS1	0.020502	0.0103972	0	0.0512551							0.0295534	0.0191957	Val	Gly	FALSE		2	0	0	0	0	2	0	0	0	0	0	0	0	0	0	0	0	0	0	0	0	0	0	0	0	0	0	0	0	0	0	0	0	0	0	0	0	0	0	0	0	0	0	0	0	0	0	0	0	0	0	0	0	0	0	0	0	0	0	0	0	0	0	0	0	0	40.48	FALSE	FALSE	FALSE	419	0.021
ALMS1p.Thr1662Ile	ALMS1	0.020502	0.0103972	0	0.0512551							0.0295534	0.0191957	Ile	Thr	FALSE		2	0	0	0	0	2	0	0	0	0	0	0	0	0	0	0	0	0	0	0	0	0	0	0	0	0	0	0	0	0	0	0	0	0	0	0	0	0	0	0	0	0	0	0	0	0	0	0	0	0	0	0	0	0	0	0	0	0	0	0	0	0	0	0	0	0	40.85	FALSE	FALSE	FALSE	419	0.021
ALMS1p.Val4062Leu	ALMS1	0.020502	0.0103972	0	0.0512551							0.0295534	0.0191957	Leu	Val	FALSE		2	0	0	0	0	2	0	0	0	0	0	0	0	0	0	0	0	0	0	0	0	0	0	0	0	0	0	0	0	0	0	0	0	0	0	0	0	0	0	0	0	0	0	0	0	0	0	0	0	0	0	0	0	0	0	0	0	0	0	0	0	0	0	0	0	0	39.85	FALSE	FALSE	FALSE	419	0.021
ALOX15p.Arg98His	ALOX15	0.020502	0.0103972	0	0.0512551							0.0295534	0.0191957	His	Arg	TRUE		2	0	0	0	0	2	0	0	0	0	0	0	0	0	0	0	0	0	0	0	0	0	0	0	0	0	0	0	0	0	0	0	0	0	0	0	0	0	0	0	0	0	0	0	0	0	0	0	0	0	0	0	0	0	0	0	0	0	0	0	0	0	0	0	0	0	40.41	FALSE	FALSE	FALSE	419	0.021
ALOX5APp.Phe67Leu	ALOX5AP	0.020502	0.0103972	0	0.0512551							0.0295534	0.0191957	Leu	Phe	FALSE		2	0	0	0	0	2	0	0	0	0	0	0	0	0	0	0	0	0	0	0	0	0	0	0	0	0	0	0	0	0	0	0	0	0	0	0	0	0	0	0	0	0	0	0	0	0	0	0	0	0	0	0	0	0	0	0	0	0	0	0	0	0	0	0	0	0	40.87	FALSE	FALSE	FALSE	419	0.021
ALPK1p.Asn1208Lys	ALPK1	0.020502	0.0103972	0	0.0512551							0.0295534	0.0191957	Lys	Asn	TRUE		2	0	0	0	0	2	0	0	0	0	0	0	0	0	0	0	0	0	0	0	0	0	0	0	0	0	0	0	0	0	0	0	0	0	0	0	0	0	0	0	0	0	0	0	0	0	0	0	0	0	0	0	0	0	0	0	0	0	0	0	0	0	0	0	0	0	40.54	FALSE	FALSE	FALSE	419	0.021
ALPPp.Gly115Arg	ALPP	0.020502	0.0103972	0	0.0512551							0.0295534	0.0191957	Arg	Gly	TRUE		2	0	0	0	0	2	0	0	0	0	0	0	0	0	0	0	0	0	0	0	0	0	0	0	0	0	0	0	0	0	0	0	0	0	0	0	0	0	0	0	0	0	0	0	0	0	0	0	0	0	0	0	0	0	0	0	0	0	0	0	0	0	0	0	0	0	41.01	FALSE	FALSE	FALSE	419	0.021
ALPPp.Tyr105Cys	ALPP	0.020502	0.0103972	0	0.0512551							0.0295534	0.0191957	Cys	Tyr	TRUE		2	0	0	0	0	2	0	0	0	0	0	0	0	0	0	0	0	0	0	0	0	0	0	0	0	0	0	0	0	0	0	0	0	0	0	0	0	0	0	0	0	0	0	0	0	0	0	0	0	0	0	0	0	0	0	0	0	0	0	0	0	0	0	0	0	0	40.23	FALSE	FALSE	FALSE	419	0.021
ALS2CLp.Leu724Val	ALS2CL	0.020502	0.0103972	0	0.0512551							0.0295534	0.0191957	Val	Leu	FALSE		2	0	0	0	0	2	0	0	0	0	0	0	0	0	0	0	0	0	0	0	0	0	0	0	0	0	0	0	0	0	0	0	0	0	0	0	0	0	0	0	0	0	0	0	0	0	0	0	0	0	0	0	0	0	0	0	0	0	0	0	0	0	0	0	0	0	40.84	FALSE	FALSE	FALSE	419	0.021
ALX1p.His293Tyr	ALX1	0.020502	0.0103972	0	0.0512551							0.0295534	0.0191957	Tyr	His	TRUE		2	0	0	0	0	2	0	0	0	0	0	0	0	0	0	0	0	0	0	0	0	0	0	0	0	0	0	0	0	0	0	0	0	0	0	0	0	0	0	0	0	0	0	0	0	0	0	0	0	0	0	0	0	0	0	0	0	0	0	0	0	0	0	0	0	0	40.29	FALSE	FALSE	FALSE	419	0.021
AMACRp.Pro259Ser	AMACR	0.020502	0.0103972	0	0.0512551							0.0295534	0.0191957	Ser	Pro	TRUE		2	0	0	0	0	2	0	0	0	0	0	0	0	0	0	0	0	0	0	0	0	0	0	0	0	0	0	0	0	0	0	0	0	0	0	0	0	0	0	0	0	0	0	0	0	0	0	0	0	0	0	0	0	0	0	0	0	0	0	0	0	0	0	0	0	0	40.25	FALSE	FALSE	FALSE	419	0.021
AMER3p.Glu446Lys	AMER3	0.020502	0.0103972	0	0.0512551							0.0295534	0.0191957	Lys	Glu	TRUE		2	0	0	0	0	2	0	0	0	0	0	0	0	0	0	0	0	0	0	0	0	0	0	0	0	0	0	0	0	0	0	0	0	0	0	0	0	0	0	0	0	0	0	0	0	0	0	0	0	0	0	0	0	0	0	0	0	0	0	0	0	0	0	0	0	0	40.47	FALSE	FALSE	FALSE	419	0.021
AMHp.Ala300Val	AMH	0.020502	0.0103972	0	0.0512551							0.0295534	0.0191957	Val	Ala	FALSE		2	0	0	0	0	2	0	0	0	0	0	0	0	0	0	0	0	0	0	0	0	0	0	0	0	0	0	0	0	0	0	0	0	0	0	0	0	0	0	0	0	0	0	0	0	0	0	0	0	0	0	0	0	0	0	0	0	0	0	0	0	0	0	0	0	0	41.29	FALSE	FALSE	FALSE	419	0.021
AMOTL1p.Asp168Glu	AMOTL1	0.020502	0.0103972	0	0.0512551							0.0295534	0.0191957	Glu	Asp	FALSE		2	0	0	0	0	2	0	0	0	0	0	0	0	0	0	0	0	0	0	0	0	0	0	0	0	0	0	0	0	0	0	0	0	0	0	0	0	0	0	0	0	0	0	0	0	0	0	0	0	0	0	0	0	0	0	0	0	0	0	0	0	0	0	0	0	0	41.48	FALSE	FALSE	FALSE	419	0.021
AMOTp.Arg643His	AMOT	0.020502	0.0103972	0	0.0512551							0.0295534	0.0191957	His	Arg	TRUE		2	0	0	0	0	2	0	0	0	0	0	0	0	0	0	0	0	0	0	0	0	0	0	0	0	0	0	0	0	0	0	0	0	0	0	0	0	0	0	0	0	0	0	0	0	0	0	0	0	0	0	0	0	0	0	0	0	0	0	0	0	0	0	0	0	0	40.21	FALSE	FALSE	FALSE	419	0.021
AMPD1p.Phe499Ser	AMPD1	0.020502	0.0103972	0	0.0512551							0.0295534	0.0191957	Ser	Phe	TRUE		2	0	0	0	0	2	0	0	0	0	0	0	0	0	0	0	0	0	0	0	0	0	0	0	0	0	0	0	0	0	0	0	0	0	0	0	0	0	0	0	0	0	0	0	0	0	0	0	0	0	0	0	0	0	0	0	0	0	0	0	0	0	0	0	0	0	40.58	FALSE	FALSE	FALSE	419	0.021
AMTp.Ala187Thr	AMT	0.020502	0.0103972	0	0.0512551							0.0295534	0.0191957	Thr	Ala	TRUE		2	0	0	0	0	2	0	0	0	0	0	0	0	0	0	0	0	0	0	0	0	0	0	0	0	0	0	0	0	0	0	0	0	0	0	0	0	0	0	0	0	0	0	0	0	0	0	0	0	0	0	0	0	0	0	0	0	0	0	0	0	0	0	0	0	0	41.35	FALSE	FALSE	FALSE	419	0.021
AMTp.Arg73His	AMT	0.020502	0.0103972	0	0.0512551							0.0295534	0.0191957	His	Arg	TRUE		2	0	0	0	0	2	0	0	0	0	0	0	0	0	0	0	0	0	0	0	0	0	0	0	0	0	0	0	0	0	0	0	0	0	0	0	0	0	0	0	0	0	0	0	0	0	0	0	0	0	0	0	0	0	0	0	0	0	0	0	0	0	0	0	0	0	40.74	FALSE	FALSE	FALSE	419	0.021
AMY2Ap.Tyr67His	AMY2A	0.020502	0.0103972	0	0.0512551							0.0295534	0.0191957	His	Tyr	TRUE		2	0	0	0	0	2	0	0	0	0	0	0	0	0	0	0	0	0	0	0	0	0	0	0	0	0	0	0	0	0	0	0	0	0	0	0	0	0	0	0	0	0	0	0	0	0	0	0	0	0	0	0	0	0	0	0	0	0	0	0	0	0	0	0	0	0	40.04	FALSE	FALSE	FALSE	419	0.021
AMZ1p.Gln419Lys	AMZ1	0.020502	0.0103972	0	0.0512551							0.0295534	0.0191957	Lys	Gln	TRUE		2	0	0	0	0	2	0	0	0	0	0	0	0	0	0	0	0	0	0	0	0	0	0	0	0	0	0	0	0	0	0	0	0	0	0	0	0	0	0	0	0	0	0	0	0	0	0	0	0	0	0	0	0	0	0	0	0	0	0	0	0	0	0	0	0	0	40.48	FALSE	FALSE	FALSE	419	0.021
AMZ1p.Glu262Lys	AMZ1	0.020502	0.0103972	0	0.0512551							0.0295534	0.0191957	Lys	Glu	TRUE		2	0	0	0	0	2	0	0	0	0	0	0	0	0	0	0	0	0	0	0	0	0	0	0	0	0	0	0	0	0	0	0	0	0	0	0	0	0	0	0	0	0	0	0	0	0	0	0	0	0	0	0	0	0	0	0	0	0	0	0	0	0	0	0	0	0	41.03	FALSE	FALSE	FALSE	419	0.021
ANAPC2p.Ser463Ile	ANAPC2	0.020502	0.0103972	0	0.0512551							0.0295534	0.0191957	Ile	Ser	FALSE		2	0	0	0	0	2	0	0	0	0	0	0	0	0	0	0	0	0	0	0	0	0	0	0	0	0	0	0	0	0	0	0	0	0	0	0	0	0	0	0	0	0	0	0	0	0	0	0	0	0	0	0	0	0	0	0	0	0	0	0	0	0	0	0	0	0	40.67	FALSE	FALSE	FALSE	419	0.021
ANAPC5p.Glu43Gly	ANAPC5	0.020502	0.0103972	0	0.0512551							0.0295534	0.0191957	Gly	Glu	FALSE		2	0	0	0	0	2	0	0	0	0	0	0	0	0	0	0	0	0	0	0	0	0	0	0	0	0	0	0	0	0	0	0	0	0	0	0	0	0	0	0	0	0	0	0	0	0	0	0	0	0	0	0	0	0	0	0	0	0	0	0	0	0	0	0	0	0	40.48	FALSE	FALSE	FALSE	419	0.021
ANAPC5p.Lys186Gln	ANAPC5	0.020502	0.0103972	0	0.0512551							0.0295534	0.0191957	Gln	Lys	FALSE		2	0	0	0	0	2	0	0	0	0	0	0	0	0	0	0	0	0	0	0	0	0	0	0	0	0	0	0	0	0	0	0	0	0	0	0	0	0	0	0	0	0	0	0	0	0	0	0	0	0	0	0	0	0	0	0	0	0	0	0	0	0	0	0	0	0	40.35	FALSE	FALSE	FALSE	419	0.021
ANGPT1p.Gln226Glu	ANGPT1	0.020502	0.0103972	0	0.0512551							0.0295534	0.0191957	Glu	Gln	FALSE		2	0	0	0	0	2	0	0	0	0	0	0	0	0	0	0	0	0	0	0	0	0	0	0	0	0	0	0	0	0	0	0	0	0	0	0	0	0	0	0	0	0	0	0	0	0	0	0	0	0	0	0	0	0	0	0	0	0	0	0	0	0	0	0	0	0	41.29	FALSE	FALSE	FALSE	419	0.021
ANK1p.Glu664Val	ANK1	0.020502	0.0103972	0	0.0512551							0.0295534	0.0191957	Val	Glu	FALSE	2	2	0	0	0	0	2	0	0	0	0	0	0	0	0	0	0	0	0	0	0	0	0	0	0	0	0	0	0	0	0	0	0	0	0	0	0	0	0	0	0	0	0	0	0	0	0	0	0	0	0	0	0	0	0	0	0	0	0	0	0	0	0	0	0	0	0	40.34	FALSE	FALSE	FALSE	419	0.021
ANK2p.Ala2491Thr	ANK2	0.020502	0.0103972	0	0.0512551							0.0295534	0.0191957	Thr	Ala	TRUE		2	0	0	0	0	2	0	0	0	0	0	0	0	0	0	0	0	0	0	0	0	0	0	0	0	0	0	0	0	0	0	0	0	0	0	0	0	0	0	0	0	0	0	0	0	0	0	0	0	0	0	0	0	0	0	0	0	0	0	0	0	0	0	0	0	0	40.9	FALSE	FALSE	FALSE	419	0.021
ANK2p.Arg3906Trp	ANK2	0.020502	0.0103972	0	0.0512551							0.0295534	0.0191957	Trp	Arg	FALSE		2	0	0	0	0	2	0	0	0	0	0	0	0	0	0	0	0	0	0	0	0	0	0	0	0	0	0	0	0	0	0	0	0	0	0	0	0	0	0	0	0	0	0	0	0	0	0	0	0	0	0	0	0	0	0	0	0	0	0	0	0	0	0	0	0	0	39.7	FALSE	FALSE	FALSE	419	0.021
ANK2p.Glu705Val	ANK2	0.020502	0.0103972	0	0.0512551							0.0295534	0.0191957	Val	Glu	FALSE		2	0	0	0	0	2	0	0	0	0	0	0	0	0	0	0	0	0	0	0	0	0	0	0	0	0	0	0	0	0	0	0	0	0	0	0	0	0	0	0	0	0	0	0	0	0	0	0	0	0	0	0	0	0	0	0	0	0	0	0	0	0	0	0	0	0	41.47	FALSE	FALSE	FALSE	419	0.021
ANK2p.Thr2312Ala	ANK2	0.020502	0.0103972	0	0.0512551							0.0295534	0.0191957	Ala	Thr	FALSE		2	0	0	0	0	2	0	0	0	0	0	0	0	0	0	0	0	0	0	0	0	0	0	0	0	0	0	0	0	0	0	0	0	0	0	0	0	0	0	0	0	0	0	0	0	0	0	0	0	0	0	0	0	0	0	0	0	0	0	0	0	0	0	0	0	0	41.47	FALSE	FALSE	FALSE	419	0.021
ANK3p.Gly1718Arg	ANK3	0.020502	0.0103972	0	0.0512551							0.0295534	0.0191957	Arg	Gly	TRUE		2	0	0	0	0	2	0	0	0	0	0	0	0	0	0	0	0	0	0	0	0	0	0	0	0	0	0	0	0	0	0	0	0	0	0	0	0	0	0	0	0	0	0	0	0	0	0	0	0	0	0	0	0	0	0	0	0	0	0	0	0	0	0	0	0	0	40.64	FALSE	FALSE	FALSE	419	0.021
ANKARp.Ser1239Asn	ANKAR	0.020502	0.0103972	0	0.0512551							0.0295534	0.0191957	Asn	Ser	FALSE		2	0	0	0	0	2	0	0	0	0	0	0	0	0	0	0	0	0	0	0	0	0	0	0	0	0	0	0	0	0	0	0	0	0	0	0	0	0	0	0	0	0	0	0	0	0	0	0	0	0	0	0	0	0	0	0	0	0	0	0	0	0	0	0	0	0	40.5	FALSE	FALSE	FALSE	419	0.021
ANKHD1p.Glu826Ter	ANKHD1	0.020502	0.0103972	0	0.0512551							0.0295534	0.0191957	Ter	Glu	FALSE		2	0	0	0	0	2	0	0	0	0	0	0	0	0	0	0	0	0	0	0	0	0	0	0	0	0	0	0	0	0	0	0	0	0	0	0	0	0	0	0	0	0	0	0	0	0	0	0	0	0	0	0	0	0	0	0	0	0	0	0	0	0	0	0	0	0	40.38	FALSE	FALSE	FALSE	419	0.021
ANKMY2p.Glu269Gly	ANKMY2	0.020502	0.0103972	0	0.0512551							0.0295534	0.0191957	Gly	Glu	FALSE		2	0	0	0	0	2	0	0	0	0	0	0	0	0	0	0	0	0	0	0	0	0	0	0	0	0	0	0	0	0	0	0	0	0	0	0	0	0	0	0	0	0	0	0	0	0	0	0	0	0	0	0	0	0	0	0	0	0	0	0	0	0	0	0	0	0	40.36	FALSE	FALSE	FALSE	419	0.021
ANKRD11p.Pro2117Leu	ANKRD11	0.020502	0.0103972	0	0.0512551							0.0295534	0.0191957	Leu	Pro	FALSE		2	0	0	0	0	2	0	0	0	0	0	0	0	0	0	0	0	0	0	0	0	0	0	0	0	0	0	0	0	0	0	0	0	0	0	0	0	0	0	0	0	0	0	0	0	0	0	0	0	0	0	0	0	0	0	0	0	0	0	0	0	0	0	0	0	0	40	FALSE	FALSE	FALSE	419	0.021
ANKRD12p.Pro2Thr	ANKRD12	0.020502	0.0103972	0	0.0512551							0.0295534	0.0191957	Thr	Pro	TRUE		2	0	0	0	0	2	0	0	0	0	0	0	0	0	0	0	0	0	0	0	0	0	0	0	0	0	0	0	0	0	0	0	0	0	0	0	0	0	0	0	0	0	0	0	0	0	0	0	0	0	0	0	0	0	0	0	0	0	0	0	0	0	0	0	0	0	41.38	FALSE	FALSE	FALSE	419	0.021
ANKRD13Dp.Leu212Val	ANKRD13D	0.020502	0.0103972	0	0.0512551							0.0295534	0.0191957	Val	Leu	FALSE		2	0	0	0	0	2	0	0	0	0	0	0	0	0	0	0	0	0	0	0	0	0	0	0	0	0	0	0	0	0	0	0	0	0	0	0	0	0	0	0	0	0	0	0	0	0	0	0	0	0	0	0	0	0	0	0	0	0	0	0	0	0	0	0	0	0	40.77	FALSE	FALSE	FALSE	419	0.021
ANKRD30Ap.Gln811Arg	ANKRD30A	0.020502	0.0103972	0	0.0512551							0.0295534	0.0191957	Arg	Gln	TRUE		2	0	0	0	0	2	0	0	0	0	0	0	0	0	0	0	0	0	0	0	0	0	0	0	0	0	0	0	0	0	0	0	0	0	0	0	0	0	0	0	0	0	0	0	0	0	0	0	0	0	0	0	0	0	0	0	0	0	0	0	0	0	0	0	0	0	41.17	FALSE	FALSE	FALSE	419	0.021
ANKRD34Bp.His294Tyr	ANKRD34B	0.020502	0.0103972	0	0.0512551							0.0295534	0.0191957	Tyr	His	TRUE		2	0	0	0	0	2	0	0	0	0	0	0	0	0	0	0	0	0	0	0	0	0	0	0	0	0	0	0	0	0	0	0	0	0	0	0	0	0	0	0	0	0	0	0	0	0	0	0	0	0	0	0	0	0	0	0	0	0	0	0	0	0	0	0	0	0	40.85	FALSE	FALSE	FALSE	419	0.021
ANKRD35p.Gly808Arg	ANKRD35	0.020502	0.0103972	0	0.0512551							0.0295534	0.0191957	Arg	Gly	TRUE		2	0	0	0	0	2	0	0	0	0	0	0	0	0	0	0	0	0	0	0	0	0	0	0	0	0	0	0	0	0	0	0	0	0	0	0	0	0	0	0	0	0	0	0	0	0	0	0	0	0	0	0	0	0	0	0	0	0	0	0	0	0	0	0	0	0	40.86	FALSE	FALSE	FALSE	419	0.021
ANKS1Ap.Glu314Ter	ANKS1A	0.020502	0.0103972	0	0.0512551							0.0295534	0.0191957	Ter	Glu	FALSE		2	0	0	0	0	2	0	0	0	0	0	0	0	0	0	0	0	0	0	0	0	0	0	0	0	0	0	0	0	0	0	0	0	0	0	0	0	0	0	0	0	0	0	0	0	0	0	0	0	0	0	0	0	0	0	0	0	0	0	0	0	0	0	0	0	0	40.66	FALSE	FALSE	FALSE	419	0.021
ANKS1Bp.Glu1053Lys	ANKS1B	0.020502	0.0103972	0	0.0512551							0.0295534	0.0191957	Lys	Glu	TRUE		2	0	0	0	0	2	0	0	0	0	0	0	0	0	0	0	0	0	0	0	0	0	0	0	0	0	0	0	0	0	0	0	0	0	0	0	0	0	0	0	0	0	0	0	0	0	0	0	0	0	0	0	0	0	0	0	0	0	0	0	0	0	0	0	0	0	40.27	FALSE	FALSE	FALSE	419	0.021
ANO2p.Pro39His	ANO2	0.020502	0.0103972	0	0.0512551							0.0295534	0.0191957	His	Pro	TRUE		2	0	0	0	0	2	0	0	0	0	0	0	0	0	0	0	0	0	0	0	0	0	0	0	0	0	0	0	0	0	0	0	0	0	0	0	0	0	0	0	0	0	0	0	0	0	0	0	0	0	0	0	0	0	0	0	0	0	0	0	0	0	0	0	0	0	40.71	FALSE	FALSE	FALSE	419	0.021
ANO3p.Tyr906Cys	ANO3	0.020502	0.0103972	0	0.0512551							0.0295534	0.0191957	Cys	Tyr	TRUE		2	0	0	0	0	2	0	0	0	0	0	0	0	0	0	0	0	0	0	0	0	0	0	0	0	0	0	0	0	0	0	0	0	0	0	0	0	0	0	0	0	0	0	0	0	0	0	0	0	0	0	0	0	0	0	0	0	0	0	0	0	0	0	0	0	0	41.1	FALSE	FALSE	FALSE	419	0.021
ANO5p.Gln204Arg	ANO5	0.020502	0.0103972	0	0.0512551							0.0295534	0.0191957	Arg	Gln	TRUE		2	0	0	0	0	2	0	0	0	0	0	0	0	0	0	0	0	0	0	0	0	0	0	0	0	0	0	0	0	0	0	0	0	0	0	0	0	0	0	0	0	0	0	0	0	0	0	0	0	0	0	0	0	0	0	0	0	0	0	0	0	0	0	0	0	0	39.63	FALSE	FALSE	FALSE	419	0.021
ANXA10p.Glu279Val	ANXA10	0.020502	0.0103972	0	0.0512551							0.0295534	0.0191957	Val	Glu	FALSE		2	0	0	0	0	2	0	0	0	0	0	0	0	0	0	0	0	0	0	0	0	0	0	0	0	0	0	0	0	0	0	0	0	0	0	0	0	0	0	0	0	0	0	0	0	0	0	0	0	0	0	0	0	0	0	0	0	0	0	0	0	0	0	0	0	0	40.62	FALSE	FALSE	FALSE	419	0.021
AOC3p.Ile664Met	AOC3	0.020502	0.0103972	0	0.0512551							0.0295534	0.0191957	Met	Ile	FALSE		2	0	0	0	0	2	0	0	0	0	0	0	0	0	0	0	0	0	0	0	0	0	0	0	0	0	0	0	0	0	0	0	0	0	0	0	0	0	0	0	0	0	0	0	0	0	0	0	0	0	0	0	0	0	0	0	0	0	0	0	0	0	0	0	0	0	41.37	FALSE	FALSE	FALSE	419	0.021
AOX1p.Ala300Ser	AOX1	0.020502	0.0103972	0	0.0512551							0.0295534	0.0191957	Ser	Ala	TRUE		2	0	0	0	0	2	0	0	0	0	0	0	0	0	0	0	0	0	0	0	0	0	0	0	0	0	0	0	0	0	0	0	0	0	0	0	0	0	0	0	0	0	0	0	0	0	0	0	0	0	0	0	0	0	0	0	0	0	0	0	0	0	0	0	0	0	40.36	FALSE	FALSE	FALSE	419	0.021
AP2A1p.Pro798Leu	AP2A1	0.020502	0.0103972	0	0.0512551							0.0295534	0.0191957	Leu	Pro	FALSE		2	0	0	0	0	2	0	0	0	0	0	0	0	0	0	0	0	0	0	0	0	0	0	0	0	0	0	0	0	0	0	0	0	0	0	0	0	0	0	0	0	0	0	0	0	0	0	0	0	0	0	0	0	0	0	0	0	0	0	0	0	0	0	0	0	0	40.49	FALSE	FALSE	FALSE	419	0.021
AP3B2p.Leu871Met	AP3B2	0.020502	0.0103972	0	0.0512551							0.0295534	0.0191957	Met	Leu	FALSE		2	0	0	0	0	2	0	0	0	0	0	0	0	0	0	0	0	0	0	0	0	0	0	0	0	0	0	0	0	0	0	0	0	0	0	0	0	0	0	0	0	0	0	0	0	0	0	0	0	0	0	0	0	0	0	0	0	0	0	0	0	0	0	0	0	0	40.51	FALSE	FALSE	FALSE	419	0.021
AP4M1p.Arg172Cys	AP4M1	0.020502	0.0103972	0	0.0512551							0.0295534	0.0191957	Cys	Arg	TRUE		2	0	0	0	0	2	0	0	0	0	0	0	0	0	0	0	0	0	0	0	0	0	0	0	0	0	0	0	0	0	0	0	0	0	0	0	0	0	0	0	0	0	0	0	0	0	0	0	0	0	0	0	0	0	0	0	0	0	0	0	0	0	0	0	0	0	40.61	FALSE	FALSE	FALSE	419	0.021
APBA3p.Arg235Gln	APBA3	0.020502	0.0103972	0	0.0512551							0.0295534	0.0191957	Gln	Arg	FALSE		2	0	0	0	0	2	0	0	0	0	0	0	0	0	0	0	0	0	0	0	0	0	0	0	0	0	0	0	0	0	0	0	0	0	0	0	0	0	0	0	0	0	0	0	0	0	0	0	0	0	0	0	0	0	0	0	0	0	0	0	0	0	0	0	0	0	39.95	FALSE	FALSE	FALSE	419	0.021
APC2p.Val1261Met	APC2	0.020502	0.0103972	0	0.0512551							0.0295534	0.0191957	Met	Val	FALSE		2	0	0	0	0	2	0	0	0	0	0	0	0	0	0	0	0	0	0	0	0	0	0	0	0	0	0	0	0	0	0	0	0	0	0	0	0	0	0	0	0	0	0	0	0	0	0	0	0	0	0	0	0	0	0	0	0	0	0	0	0	0	0	0	0	0	40.71	FALSE	FALSE	FALSE	419	0.021
APCDD1p.Ser470Leu	APCDD1	0.020502	0.0103972	0	0.0512551							0.0295534	0.0191957	Leu	Ser	FALSE		2	0	0	0	0	2	0	0	0	0	0	0	0	0	0	0	0	0	0	0	0	0	0	0	0	0	0	0	0	0	0	0	0	0	0	0	0	0	0	0	0	0	0	0	0	0	0	0	0	0	0	0	0	0	0	0	0	0	0	0	0	0	0	0	0	0	40.56	FALSE	FALSE	FALSE	419	0.021
APCp.Arg2326Ter	APC	0.020502	0.0103972	0	0.0512551							0.0295534	0.0191957	Ter	Arg	FALSE	1	2	0	0	0	0	2	0	0	0	0	0	0	0	0	0	0	0	0	0	0	0	0	0	0	0	0	0	0	0	0	0	0	0	0	0	0	0	0	0	0	0	0	0	0	0	0	0	0	0	0	0	0	0	0	0	0	0	0	0	0	0	0	0	0	0	0	40.42	FALSE	TRUE	FALSE	419	0.021
APCp.Gly1466Arg	APC	0.020502	0.0103972	0	0.0512551							0.0295534	0.0191957	Arg	Gly	TRUE	1	2	0	0	0	0	2	0	0	0	0	0	0	0	0	0	0	0	0	0	0	0	0	0	0	0	0	0	0	0	0	0	0	0	0	0	0	0	0	0	0	0	0	0	0	0	0	0	0	0	0	0	0	0	0	0	0	0	0	0	0	0	0	0	0	0	0	41.05	FALSE	TRUE	FALSE	419	0.021
APCp.Ile2329Val	APC	0.020502	0.0103972	0	0.0512551							0.0295534	0.0191957	Val	Ile	FALSE	1	2	0	0	0	0	2	0	0	0	0	0	0	0	0	0	0	0	0	0	0	0	0	0	0	0	0	0	0	0	0	0	0	0	0	0	0	0	0	0	0	0	0	0	0	0	0	0	0	0	0	0	0	0	0	0	0	0	0	0	0	0	0	0	0	0	0	40.63	FALSE	TRUE	FALSE	419	0.021
API5p.Lys448Arg	API5	0.020502	0.0103972	0	0.0512551							0.0295534	0.0191957	Arg	Lys	TRUE		2	0	0	0	0	2	0	0	0	0	0	0	0	0	0	0	0	0	0	0	0	0	0	0	0	0	0	0	0	0	0	0	0	0	0	0	0	0	0	0	0	0	0	0	0	0	0	0	0	0	0	0	0	0	0	0	0	0	0	0	0	0	0	0	0	0	41.27	FALSE	FALSE	FALSE	419	0.021
APLFp.Met284Val	APLF	0.020502	0.0103972	0	0.0512551							0.0295534	0.0191957	Val	Met	FALSE		2	0	0	0	0	2	0	0	0	0	0	0	0	0	0	0	0	0	0	0	0	0	0	0	0	0	0	0	0	0	0	0	0	0	0	0	0	0	0	0	0	0	0	0	0	0	0	0	0	0	0	0	0	0	0	0	0	0	0	0	0	0	0	0	0	0	40.7	FALSE	FALSE	FALSE	419	0.021
APLP2p.Tyr283Cys	APLP2	0.020502	0.0103972	0	0.0512551							0.0295534	0.0191957	Cys	Tyr	TRUE		2	0	0	0	0	2	0	0	0	0	0	0	0	0	0	0	0	0	0	0	0	0	0	0	0	0	0	0	0	0	0	0	0	0	0	0	0	0	0	0	0	0	0	0	0	0	0	0	0	0	0	0	0	0	0	0	0	0	0	0	0	0	0	0	0	0	40.76	FALSE	FALSE	FALSE	419	0.021
APOBEC3Cp.Tyr162Cys	APOBEC3C	0.020502	0.0103972	0	0.0512551							0.0295534	0.0191957	Cys	Tyr	TRUE		2	0	0	0	0	2	0	0	0	0	0	0	0	0	0	0	0	0	0	0	0	0	0	0	0	0	0	0	0	0	0	0	0	0	0	0	0	0	0	0	0	0	0	0	0	0	0	0	0	0	0	0	0	0	0	0	0	0	0	0	0	0	0	0	0	0	40.94	FALSE	FALSE	FALSE	419	0.021
APOBp.Glu33Ter	APOB	0.020502	0.0103972	0	0.0512551							0.0295534	0.0191957	Ter	Glu	FALSE		2	0	0	0	0	2	0	0	0	0	0	0	0	0	0	0	0	0	0	0	0	0	0	0	0	0	0	0	0	0	0	0	0	0	0	0	0	0	0	0	0	0	0	0	0	0	0	0	0	0	0	0	0	0	0	0	0	0	0	0	0	0	0	0	0	0	40.15	FALSE	FALSE	FALSE	419	0.021
APOBp.Gly4118Val	APOB	0.020502	0.0103972	0	0.0512551							0.0295534	0.0191957	Val	Gly	FALSE		2	0	0	0	0	2	0	0	0	0	0	0	0	0	0	0	0	0	0	0	0	0	0	0	0	0	0	0	0	0	0	0	0	0	0	0	0	0	0	0	0	0	0	0	0	0	0	0	0	0	0	0	0	0	0	0	0	0	0	0	0	0	0	0	0	0	40.7	FALSE	FALSE	FALSE	419	0.021
APOBp.Met869Ile	APOB	0.020502	0.0103972	0	0.0512551							0.0295534	0.0191957	Ile	Met	FALSE		2	0	0	0	0	2	0	0	0	0	0	0	0	0	0	0	0	0	0	0	0	0	0	0	0	0	0	0	0	0	0	0	0	0	0	0	0	0	0	0	0	0	0	0	0	0	0	0	0	0	0	0	0	0	0	0	0	0	0	0	0	0	0	0	0	0	40.17	FALSE	FALSE	FALSE	419	0.021
APOBp.Tyr2432Ter	APOB	0.020502	0.0103972	0	0.0512551							0.0295534	0.0191957	Ter	Tyr	FALSE		2	0	0	0	0	2	0	0	0	0	0	0	0	0	0	0	0	0	0	0	0	0	0	0	0	0	0	0	0	0	0	0	0	0	0	0	0	0	0	0	0	0	0	0	0	0	0	0	0	0	0	0	0	0	0	0	0	0	0	0	0	0	0	0	0	0	40.44	FALSE	FALSE	FALSE	419	0.021
APOHp.Lys63Asn	APOH	0.020502	0.0103972	0	0.0512551							0.0295534	0.0191957	Asn	Lys	FALSE		2	0	0	0	0	2	0	0	0	0	0	0	0	0	0	0	0	0	0	0	0	0	0	0	0	0	0	0	0	0	0	0	0	0	0	0	0	0	0	0	0	0	0	0	0	0	0	0	0	0	0	0	0	0	0	0	0	0	0	0	0	0	0	0	0	0	40.28	FALSE	FALSE	FALSE	419	0.021
APOOLp.Gly125Arg	APOOL	0.020502	0.0103972	0	0.0512551							0.0295534	0.0191957	Arg	Gly	TRUE		2	0	0	0	0	2	0	0	0	0	0	0	0	0	0	0	0	0	0	0	0	0	0	0	0	0	0	0	0	0	0	0	0	0	0	0	0	0	0	0	0	0	0	0	0	0	0	0	0	0	0	0	0	0	0	0	0	0	0	0	0	0	0	0	0	0	40.14	FALSE	FALSE	FALSE	419	0.021
APPL1p.Ser137Arg	APPL1	0.020502	0.0103972	0	0.0512551							0.0295534	0.0191957	Arg	Ser	TRUE		2	0	0	0	0	2	0	0	0	0	0	0	0	0	0	0	0	0	0	0	0	0	0	0	0	0	0	0	0	0	0	0	0	0	0	0	0	0	0	0	0	0	0	0	0	0	0	0	0	0	0	0	0	0	0	0	0	0	0	0	0	0	0	0	0	0	40.05	FALSE	FALSE	FALSE	419	0.021
AQP2p.Asn119Asp	AQP2	0.020502	0.0103972	0	0.0512551							0.0295534	0.0191957	Asp	Asn	FALSE		2	0	0	0	0	2	0	0	0	0	0	0	0	0	0	0	0	0	0	0	0	0	0	0	0	0	0	0	0	0	0	0	0	0	0	0	0	0	0	0	0	0	0	0	0	0	0	0	0	0	0	0	0	0	0	0	0	0	0	0	0	0	0	0	0	0	40.49	FALSE	FALSE	FALSE	419	0.021
AQRp.Ser1425Gly	AQR	0.020502	0.0103972	0	0.0512551							0.0295534	0.0191957	Gly	Ser	FALSE		2	0	0	0	0	2	0	0	0	0	0	0	0	0	0	0	0	0	0	0	0	0	0	0	0	0	0	0	0	0	0	0	0	0	0	0	0	0	0	0	0	0	0	0	0	0	0	0	0	0	0	0	0	0	0	0	0	0	0	0	0	0	0	0	0	0	40.35	FALSE	FALSE	FALSE	419	0.021
ARF5p.Val68Met	ARF5	0.020502	0.0103972	0	0.0512551							0.0295534	0.0191957	Met	Val	FALSE		2	0	0	0	0	2	0	0	0	0	0	0	0	0	0	0	0	0	0	0	0	0	0	0	0	0	0	0	0	0	0	0	0	0	0	0	0	0	0	0	0	0	0	0	0	0	0	0	0	0	0	0	0	0	0	0	0	0	0	0	0	0	0	0	0	0	40.51	FALSE	FALSE	FALSE	419	0.021
ARFGAP2p.Ser38Asn	ARFGAP2	0.020502	0.0103972	0	0.0512551							0.0295534	0.0191957	Asn	Ser	FALSE		2	0	0	0	0	2	0	0	0	0	0	0	0	0	0	0	0	0	0	0	0	0	0	0	0	0	0	0	0	0	0	0	0	0	0	0	0	0	0	0	0	0	0	0	0	0	0	0	0	0	0	0	0	0	0	0	0	0	0	0	0	0	0	0	0	0	39.99	FALSE	FALSE	FALSE	419	0.021
ARFGEF2p.Met189Ile	ARFGEF2	0.020502	0.0103972	0	0.0512551							0.0295534	0.0191957	Ile	Met	FALSE		2	0	0	0	0	2	0	0	0	0	0	0	0	0	0	0	0	0	0	0	0	0	0	0	0	0	0	0	0	0	0	0	0	0	0	0	0	0	0	0	0	0	0	0	0	0	0	0	0	0	0	0	0	0	0	0	0	0	0	0	0	0	0	0	0	0	40.24	FALSE	FALSE	FALSE	419	0.021
ARHGAP11Ap.Ser263Leu	ARHGAP11A	0.020502	0.0103972	0	0.0512551							0.0295534	0.0191957	Leu	Ser	FALSE		2	0	0	0	0	2	0	0	0	0	0	0	0	0	0	0	0	0	0	0	0	0	0	0	0	0	0	0	0	0	0	0	0	0	0	0	0	0	0	0	0	0	0	0	0	0	0	0	0	0	0	0	0	0	0	0	0	0	0	0	0	0	0	0	0	0	39.54	FALSE	FALSE	FALSE	419	0.021
ARHGAP12p.Arg409Ser	ARHGAP12	0.020502	0.0103972	0	0.0512551							0.0295534	0.0191957	Ser	Arg	TRUE		2	0	0	0	0	2	0	0	0	0	0	0	0	0	0	0	0	0	0	0	0	0	0	0	0	0	0	0	0	0	0	0	0	0	0	0	0	0	0	0	0	0	0	0	0	0	0	0	0	0	0	0	0	0	0	0	0	0	0	0	0	0	0	0	0	0	40.26	FALSE	FALSE	FALSE	419	0.021
ARHGAP12p.Glu321Gln	ARHGAP12	0.020502	0.0103972	0	0.0512551							0.0295534	0.0191957	Gln	Glu	FALSE		2	0	0	0	0	2	0	0	0	0	0	0	0	0	0	0	0	0	0	0	0	0	0	0	0	0	0	0	0	0	0	0	0	0	0	0	0	0	0	0	0	0	0	0	0	0	0	0	0	0	0	0	0	0	0	0	0	0	0	0	0	0	0	0	0	0	39.98	FALSE	FALSE	FALSE	419	0.021
ARHGAP12p.Leu411Gln	ARHGAP12	0.020502	0.0103972	0	0.0512551							0.0295534	0.0191957	Gln	Leu	FALSE		2	0	0	0	0	2	0	0	0	0	0	0	0	0	0	0	0	0	0	0	0	0	0	0	0	0	0	0	0	0	0	0	0	0	0	0	0	0	0	0	0	0	0	0	0	0	0	0	0	0	0	0	0	0	0	0	0	0	0	0	0	0	0	0	0	0	40.57	FALSE	FALSE	FALSE	419	0.021
ARHGAP1p.Pro3Ala	ARHGAP1	0.020502	0.0103972	0	0.0512551							0.0295534	0.0191957	Ala	Pro	FALSE		2	0	0	0	0	2	0	0	0	0	0	0	0	0	0	0	0	0	0	0	0	0	0	0	0	0	0	0	0	0	0	0	0	0	0	0	0	0	0	0	0	0	0	0	0	0	0	0	0	0	0	0	0	0	0	0	0	0	0	0	0	0	0	0	0	0	39.87	FALSE	FALSE	FALSE	419	0.021
ARHGAP21p.Lys1525Glu	ARHGAP21	0.020502	0.0103972	0	0.0512551							0.0295534	0.0191957	Glu	Lys	FALSE		2	0	0	0	0	2	0	0	0	0	0	0	0	0	0	0	0	0	0	0	0	0	0	0	0	0	0	0	0	0	0	0	0	0	0	0	0	0	0	0	0	0	0	0	0	0	0	0	0	0	0	0	0	0	0	0	0	0	0	0	0	0	0	0	0	0	40.85	FALSE	FALSE	FALSE	419	0.021
ARHGAP25p.Glu428Gly	ARHGAP25	0.020502	0.0103972	0	0.0512551							0.0295534	0.0191957	Gly	Glu	FALSE		2	0	0	0	0	2	0	0	0	0	0	0	0	0	0	0	0	0	0	0	0	0	0	0	0	0	0	0	0	0	0	0	0	0	0	0	0	0	0	0	0	0	0	0	0	0	0	0	0	0	0	0	0	0	0	0	0	0	0	0	0	0	0	0	0	0	40.79	FALSE	FALSE	FALSE	419	0.021
ARHGAP26p.Met459Val	ARHGAP26	0.020502	0.0103972	0	0.0512551							0.0295534	0.0191957	Val	Met	FALSE	1	2	0	0	0	0	2	0	0	0	0	0	0	0	0	0	0	0	0	0	0	0	0	0	0	0	0	0	0	0	0	0	0	0	0	0	0	0	0	0	0	0	0	0	0	0	0	0	0	0	0	0	0	0	0	0	0	0	0	0	0	0	0	0	0	0	0	40.23	FALSE	FALSE	FALSE	419	0.021
ARHGAP29p.Ser1175Thr	ARHGAP29	0.020502	0.0103972	0	0.0512551							0.0295534	0.0191957	Thr	Ser	TRUE		2	0	0	0	0	2	0	0	0	0	0	0	0	0	0	0	0	0	0	0	0	0	0	0	0	0	0	0	0	0	0	0	0	0	0	0	0	0	0	0	0	0	0	0	0	0	0	0	0	0	0	0	0	0	0	0	0	0	0	0	0	0	0	0	0	0	40.55	FALSE	FALSE	FALSE	419	0.021
ARHGAP30p.Pro138Arg	ARHGAP30	0.020502	0.0103972	0	0.0512551							0.0295534	0.0191957	Arg	Pro	TRUE		2	0	0	0	0	2	0	0	0	0	0	0	0	0	0	0	0	0	0	0	0	0	0	0	0	0	0	0	0	0	0	0	0	0	0	0	0	0	0	0	0	0	0	0	0	0	0	0	0	0	0	0	0	0	0	0	0	0	0	0	0	0	0	0	0	0	40.4	FALSE	FALSE	FALSE	419	0.021
ARHGAP31p.Val871Ile	ARHGAP31	0.020502	0.0103972	0	0.0512551							0.0295534	0.0191957	Ile	Val	FALSE		2	0	0	0	0	2	0	0	0	0	0	0	0	0	0	0	0	0	0	0	0	0	0	0	0	0	0	0	0	0	0	0	0	0	0	0	0	0	0	0	0	0	0	0	0	0	0	0	0	0	0	0	0	0	0	0	0	0	0	0	0	0	0	0	0	0	40.21	FALSE	FALSE	FALSE	419	0.021
ARHGAP33p.Ala47Val	ARHGAP33	0.020502	0.0103972	0	0.0512551							0.0295534	0.0191957	Val	Ala	FALSE		2	0	0	0	0	2	0	0	0	0	0	0	0	0	0	0	0	0	0	0	0	0	0	0	0	0	0	0	0	0	0	0	0	0	0	0	0	0	0	0	0	0	0	0	0	0	0	0	0	0	0	0	0	0	0	0	0	0	0	0	0	0	0	0	0	0	40.12	FALSE	FALSE	FALSE	419	0.021
ARHGAP39p.Arg457Trp	ARHGAP39	0.020502	0.0103972	0	0.0512551							0.0295534	0.0191957	Trp	Arg	FALSE		2	0	0	0	0	2	0	0	0	0	0	0	0	0	0	0	0	0	0	0	0	0	0	0	0	0	0	0	0	0	0	0	0	0	0	0	0	0	0	0	0	0	0	0	0	0	0	0	0	0	0	0	0	0	0	0	0	0	0	0	0	0	0	0	0	0	40.16	FALSE	FALSE	FALSE	419	0.021
ARHGAP6p.Arg128Cys	ARHGAP6	0.020502	0.0103972	0	0.0512551							0.0295534	0.0191957	Cys	Arg	TRUE		2	0	0	0	0	2	0	0	0	0	0	0	0	0	0	0	0	0	0	0	0	0	0	0	0	0	0	0	0	0	0	0	0	0	0	0	0	0	0	0	0	0	0	0	0	0	0	0	0	0	0	0	0	0	0	0	0	0	0	0	0	0	0	0	0	0	40.33	FALSE	FALSE	FALSE	419	0.021
ARHGAP6p.Asn324Ser	ARHGAP6	0.020502	0.0103972	0	0.0512551							0.0295534	0.0191957	Ser	Asn	TRUE		2	0	0	0	0	2	0	0	0	0	0	0	0	0	0	0	0	0	0	0	0	0	0	0	0	0	0	0	0	0	0	0	0	0	0	0	0	0	0	0	0	0	0	0	0	0	0	0	0	0	0	0	0	0	0	0	0	0	0	0	0	0	0	0	0	0	40.35	FALSE	FALSE	FALSE	419	0.021
ARHGEF10Lp.Asp412Gly	ARHGEF10L	0.020502	0.0103972	0	0.0512551							0.0295534	0.0191957	Gly	Asp	FALSE	2	2	0	0	0	0	2	0	0	0	0	0	0	0	0	0	0	0	0	0	0	0	0	0	0	0	0	0	0	0	0	0	0	0	0	0	0	0	0	0	0	0	0	0	0	0	0	0	0	0	0	0	0	0	0	0	0	0	0	0	0	0	0	0	0	0	0	39.89	FALSE	FALSE	FALSE	419	0.021
ARHGEF12p.Cys921Tyr	ARHGEF12	0.020502	0.0103972	0	0.0512551							0.0295534	0.0191957	Tyr	Cys	TRUE	1	2	0	0	0	0	2	0	0	0	0	0	0	0	0	0	0	0	0	0	0	0	0	0	0	0	0	0	0	0	0	0	0	0	0	0	0	0	0	0	0	0	0	0	0	0	0	0	0	0	0	0	0	0	0	0	0	0	0	0	0	0	0	0	0	0	0	41.11	FALSE	FALSE	FALSE	419	0.021
ARHGEF16p.Arg523Leu	ARHGEF16	0.020502	0.0103972	0	0.0512551							0.0295534	0.0191957	Leu	Arg	FALSE		2	0	0	0	0	2	0	0	0	0	0	0	0	0	0	0	0	0	0	0	0	0	0	0	0	0	0	0	0	0	0	0	0	0	0	0	0	0	0	0	0	0	0	0	0	0	0	0	0	0	0	0	0	0	0	0	0	0	0	0	0	0	0	0	0	0	41.16	FALSE	FALSE	FALSE	419	0.021
ARHGEF17p.Thr997Met	ARHGEF17	0.020502	0.0103972	0	0.0512551							0.0295534	0.0191957	Met	Thr	FALSE		2	0	0	0	0	2	0	0	0	0	0	0	0	0	0	0	0	0	0	0	0	0	0	0	0	0	0	0	0	0	0	0	0	0	0	0	0	0	0	0	0	0	0	0	0	0	0	0	0	0	0	0	0	0	0	0	0	0	0	0	0	0	0	0	0	0	40.9	FALSE	FALSE	FALSE	419	0.021
ARHGEF18p.Phe194Leu	ARHGEF18	0.020502	0.0103972	0	0.0512551							0.0295534	0.0191957	Leu	Phe	FALSE		2	0	0	0	0	2	0	0	0	0	0	0	0	0	0	0	0	0	0	0	0	0	0	0	0	0	0	0	0	0	0	0	0	0	0	0	0	0	0	0	0	0	0	0	0	0	0	0	0	0	0	0	0	0	0	0	0	0	0	0	0	0	0	0	0	0	40.47	FALSE	FALSE	FALSE	419	0.021
ARHGEF2p.Ile433Val	ARHGEF2	0.020502	0.0103972	0	0.0512551							0.0295534	0.0191957	Val	Ile	FALSE		2	0	0	0	0	2	0	0	0	0	0	0	0	0	0	0	0	0	0	0	0	0	0	0	0	0	0	0	0	0	0	0	0	0	0	0	0	0	0	0	0	0	0	0	0	0	0	0	0	0	0	0	0	0	0	0	0	0	0	0	0	0	0	0	0	0	39.47	FALSE	FALSE	FALSE	419	0.021
ARHGEF38p.Ala506Thr	ARHGEF38	0.020502	0.0103972	0	0.0512551							0.0295534	0.0191957	Thr	Ala	TRUE		2	0	0	0	0	2	0	0	0	0	0	0	0	0	0	0	0	0	0	0	0	0	0	0	0	0	0	0	0	0	0	0	0	0	0	0	0	0	0	0	0	0	0	0	0	0	0	0	0	0	0	0	0	0	0	0	0	0	0	0	0	0	0	0	0	0	40.01	FALSE	FALSE	FALSE	419	0.021
ARHGEF4p.Leu395His	ARHGEF4	0.020502	0.0103972	0	0.0512551							0.0295534	0.0191957	His	Leu	TRUE		2	0	0	0	0	2	0	0	0	0	0	0	0	0	0	0	0	0	0	0	0	0	0	0	0	0	0	0	0	0	0	0	0	0	0	0	0	0	0	0	0	0	0	0	0	0	0	0	0	0	0	0	0	0	0	0	0	0	0	0	0	0	0	0	0	0	40.61	FALSE	FALSE	FALSE	419	0.021
ARHGEF7p.Ala310Thr	ARHGEF7	0.020502	0.0103972	0	0.0512551							0.0295534	0.0191957	Thr	Ala	TRUE		2	0	0	0	0	2	0	0	0	0	0	0	0	0	0	0	0	0	0	0	0	0	0	0	0	0	0	0	0	0	0	0	0	0	0	0	0	0	0	0	0	0	0	0	0	0	0	0	0	0	0	0	0	0	0	0	0	0	0	0	0	0	0	0	0	0	40.64	FALSE	FALSE	FALSE	419	0.021
ARHGEF9p.Arg415Cys	ARHGEF9	0.020502	0.0103972	0	0.0512551							0.0295534	0.0191957	Cys	Arg	TRUE		2	0	0	0	0	2	0	0	0	0	0	0	0	0	0	0	0	0	0	0	0	0	0	0	0	0	0	0	0	0	0	0	0	0	0	0	0	0	0	0	0	0	0	0	0	0	0	0	0	0	0	0	0	0	0	0	0	0	0	0	0	0	0	0	0	0	40.55	FALSE	FALSE	FALSE	419	0.021
ARID1Ap.Asp322Glu	ARID1A	0.020502	0.0103972	0	0.0512551							0.0295534	0.0191957	Glu	Asp	FALSE	1	2	0	0	0	0	2	0	0	0	0	0	0	0	0	0	0	0	0	0	0	0	0	0	0	0	0	0	0	0	0	0	0	0	0	0	0	0	0	0	0	0	0	0	0	0	0	0	0	0	0	0	0	0	0	0	0	0	0	0	0	0	0	0	0	0	0	40.86	FALSE	FALSE	FALSE	419	0.021
ARID1Ap.Pro1756Arg	ARID1A	0.020502	0.0103972	0	0.0512551							0.0295534	0.0191957	Arg	Pro	TRUE	1	2	0	0	0	0	2	0	0	0	0	0	0	0	0	0	0	0	0	0	0	0	0	0	0	0	0	0	0	0	0	0	0	0	0	0	0	0	0	0	0	0	0	0	0	0	0	0	0	0	0	0	0	0	0	0	0	0	0	0	0	0	0	0	0	0	0	40.19	FALSE	FALSE	FALSE	419	0.021
ARID1Bp.Ala460Gly	ARID1B	0.020502	0.0103972	0	0.0512551							0.0295534	0.0191957	Gly	Ala	FALSE	1	2	0	0	0	0	2	0	0	0	0	0	0	0	0	0	0	0	0	0	0	0	0	0	0	0	0	0	0	0	0	0	0	0	0	0	0	0	0	0	0	0	0	0	0	0	0	0	0	0	0	0	0	0	0	0	0	0	0	0	0	0	0	0	0	0	0	40.24	FALSE	FALSE	FALSE	419	0.021
ARID1Bp.Met1584Ile	ARID1B	0.020502	0.0103972	0	0.0512551							0.0295534	0.0191957	Ile	Met	FALSE	1	2	0	0	0	0	2	0	0	0	0	0	0	0	0	0	0	0	0	0	0	0	0	0	0	0	0	0	0	0	0	0	0	0	0	0	0	0	0	0	0	0	0	0	0	0	0	0	0	0	0	0	0	0	0	0	0	0	0	0	0	0	0	0	0	0	0	40.49	FALSE	FALSE	FALSE	419	0.021
ARID2p.Ala1773Val	ARID2	0.020502	0.0103972	0	0.0512551							0.0295534	0.0191957	Val	Ala	FALSE	1	2	0	0	0	0	2	0	0	0	0	0	0	0	0	0	0	0	0	0	0	0	0	0	0	0	0	0	0	0	0	0	0	0	0	0	0	0	0	0	0	0	0	0	0	0	0	0	0	0	0	0	0	0	0	0	0	0	0	0	0	0	0	0	0	0	0	40.93	FALSE	FALSE	FALSE	419	0.021
ARID2p.Asp1352Gly	ARID2	0.020502	0.0103972	0	0.0512551							0.0295534	0.0191957	Gly	Asp	FALSE	1	2	0	0	0	0	2	0	0	0	0	0	0	0	0	0	0	0	0	0	0	0	0	0	0	0	0	0	0	0	0	0	0	0	0	0	0	0	0	0	0	0	0	0	0	0	0	0	0	0	0	0	0	0	0	0	0	0	0	0	0	0	0	0	0	0	0	40.25	FALSE	FALSE	FALSE	419	0.021
ARID4Bp.Lys995Asn	ARID4B	0.020502	0.0103972	0	0.0512551							0.0295534	0.0191957	Asn	Lys	FALSE		2	0	0	0	0	2	0	0	0	0	0	0	0	0	0	0	0	0	0	0	0	0	0	0	0	0	0	0	0	0	0	0	0	0	0	0	0	0	0	0	0	0	0	0	0	0	0	0	0	0	0	0	0	0	0	0	0	0	0	0	0	0	0	0	0	0	41.17	FALSE	FALSE	FALSE	419	0.021
ARIH1p.Arg537Ser	ARIH1	0.020502	0.0103972	0	0.0512551							0.0295534	0.0191957	Ser	Arg	TRUE		2	0	0	0	0	2	0	0	0	0	0	0	0	0	0	0	0	0	0	0	0	0	0	0	0	0	0	0	0	0	0	0	0	0	0	0	0	0	0	0	0	0	0	0	0	0	0	0	0	0	0	0	0	0	0	0	0	0	0	0	0	0	0	0	0	0	41.39	FALSE	FALSE	FALSE	419	0.021
ARIH1p.Asp516Tyr	ARIH1	0.020502	0.0103972	0	0.0512551							0.0295534	0.0191957	Tyr	Asp	TRUE		2	0	0	0	0	2	0	0	0	0	0	0	0	0	0	0	0	0	0	0	0	0	0	0	0	0	0	0	0	0	0	0	0	0	0	0	0	0	0	0	0	0	0	0	0	0	0	0	0	0	0	0	0	0	0	0	0	0	0	0	0	0	0	0	0	0	41.33	FALSE	FALSE	FALSE	419	0.021
ARL4Ap.Gly78Asp	ARL4A	0.020502	0.0103972	0	0.0512551							0.0295534	0.0191957	Asp	Gly	FALSE		2	0	0	0	0	2	0	0	0	0	0	0	0	0	0	0	0	0	0	0	0	0	0	0	0	0	0	0	0	0	0	0	0	0	0	0	0	0	0	0	0	0	0	0	0	0	0	0	0	0	0	0	0	0	0	0	0	0	0	0	0	0	0	0	0	0	40.68	FALSE	FALSE	FALSE	419	0.021
ARL6IP5p.Tyr47Ser	ARL6IP5	0.020502	0.0103972	0	0.0512551							0.0295534	0.0191957	Ser	Tyr	TRUE		2	0	0	0	0	2	0	0	0	0	0	0	0	0	0	0	0	0	0	0	0	0	0	0	0	0	0	0	0	0	0	0	0	0	0	0	0	0	0	0	0	0	0	0	0	0	0	0	0	0	0	0	0	0	0	0	0	0	0	0	0	0	0	0	0	0	40.57	FALSE	FALSE	FALSE	419	0.021
ARMC5p.Ala766Thr	ARMC5	0.020502	0.0103972	0	0.0512551							0.0295534	0.0191957	Thr	Ala	TRUE		2	0	0	0	0	2	0	0	0	0	0	0	0	0	0	0	0	0	0	0	0	0	0	0	0	0	0	0	0	0	0	0	0	0	0	0	0	0	0	0	0	0	0	0	0	0	0	0	0	0	0	0	0	0	0	0	0	0	0	0	0	0	0	0	0	0	41.09	FALSE	FALSE	FALSE	419	0.021
ARMC5p.Arg666Gln	ARMC5	0.020502	0.0103972	0	0.0512551							0.0295534	0.0191957	Gln	Arg	FALSE		2	0	0	0	0	2	0	0	0	0	0	0	0	0	0	0	0	0	0	0	0	0	0	0	0	0	0	0	0	0	0	0	0	0	0	0	0	0	0	0	0	0	0	0	0	0	0	0	0	0	0	0	0	0	0	0	0	0	0	0	0	0	0	0	0	0	40.19	FALSE	FALSE	FALSE	419	0.021
ARMC5p.Thr643Met	ARMC5	0.020502	0.0103972	0	0.0512551							0.0295534	0.0191957	Met	Thr	FALSE		2	0	0	0	0	2	0	0	0	0	0	0	0	0	0	0	0	0	0	0	0	0	0	0	0	0	0	0	0	0	0	0	0	0	0	0	0	0	0	0	0	0	0	0	0	0	0	0	0	0	0	0	0	0	0	0	0	0	0	0	0	0	0	0	0	0	40.12	FALSE	FALSE	FALSE	419	0.021
ARMC9p.Asp426Gly	ARMC9	0.020502	0.0103972	0	0.0512551							0.0295534	0.0191957	Gly	Asp	FALSE		2	0	0	0	0	2	0	0	0	0	0	0	0	0	0	0	0	0	0	0	0	0	0	0	0	0	0	0	0	0	0	0	0	0	0	0	0	0	0	0	0	0	0	0	0	0	0	0	0	0	0	0	0	0	0	0	0	0	0	0	0	0	0	0	0	0	40.45	FALSE	FALSE	FALSE	419	0.021
ARNTp.His735Arg	ARNT	0.020502	0.0103972	0	0.0512551							0.0295534	0.0191957	Arg	His	TRUE	1	2	0	0	0	0	2	0	0	0	0	0	0	0	0	0	0	0	0	0	0	0	0	0	0	0	0	0	0	0	0	0	0	0	0	0	0	0	0	0	0	0	0	0	0	0	0	0	0	0	0	0	0	0	0	0	0	0	0	0	0	0	0	0	0	0	0	40.3	FALSE	FALSE	FALSE	419	0.021
ARPC3p.Gln178Ter	ARPC3	0.020502	0.0103972	0	0.0512551							0.0295534	0.0191957	Ter	Gln	FALSE		2	0	0	0	0	2	0	0	0	0	0	0	0	0	0	0	0	0	0	0	0	0	0	0	0	0	0	0	0	0	0	0	0	0	0	0	0	0	0	0	0	0	0	0	0	0	0	0	0	0	0	0	0	0	0	0	0	0	0	0	0	0	0	0	0	0	40.39	FALSE	FALSE	FALSE	419	0.021
ARPP21p.Ser89Leu	ARPP21	0.020502	0.0103972	0	0.0512551							0.0295534	0.0191957	Leu	Ser	FALSE		2	0	0	0	0	2	0	0	0	0	0	0	0	0	0	0	0	0	0	0	0	0	0	0	0	0	0	0	0	0	0	0	0	0	0	0	0	0	0	0	0	0	0	0	0	0	0	0	0	0	0	0	0	0	0	0	0	0	0	0	0	0	0	0	0	0	39.87	FALSE	FALSE	FALSE	419	0.021
ARRDC2p.Asp208Asn	ARRDC2	0.020502	0.0103972	0	0.0512551							0.0295534	0.0191957	Asn	Asp	FALSE		2	0	0	0	0	2	0	0	0	0	0	0	0	0	0	0	0	0	0	0	0	0	0	0	0	0	0	0	0	0	0	0	0	0	0	0	0	0	0	0	0	0	0	0	0	0	0	0	0	0	0	0	0	0	0	0	0	0	0	0	0	0	0	0	0	0	41.19	FALSE	FALSE	FALSE	419	0.021
ARRDC2p.Ile152Thr	ARRDC2	0.020502	0.0103972	0	0.0512551							0.0295534	0.0191957	Thr	Ile	TRUE		2	0	0	0	0	2	0	0	0	0	0	0	0	0	0	0	0	0	0	0	0	0	0	0	0	0	0	0	0	0	0	0	0	0	0	0	0	0	0	0	0	0	0	0	0	0	0	0	0	0	0	0	0	0	0	0	0	0	0	0	0	0	0	0	0	0	40.47	FALSE	FALSE	FALSE	419	0.021
ARp.Pro893Ser	AR	0.020502	0.0103972	0	0.0512551							0.0295534	0.0191957	Ser	Pro	TRUE	1	2	0	0	0	0	2	0	0	0	0	0	0	0	0	0	0	0	0	0	0	0	0	0	0	0	0	0	0	0	0	0	0	0	0	0	0	0	0	0	0	0	0	0	0	0	0	0	0	0	0	0	0	0	0	0	0	0	0	0	0	0	0	0	0	0	0	39.98	FALSE	FALSE	FALSE	419	0.021
ARp.Trp742Leu	AR	0.020502	0.0103972	0	0.0512551							0.0295534	0.0191957	Leu	Trp	FALSE	1	2	0	0	0	0	2	0	0	0	0	0	0	0	0	0	0	0	0	0	0	0	0	0	0	0	0	0	0	0	0	0	0	0	0	0	0	0	0	0	0	0	0	0	0	0	0	0	0	0	0	0	0	0	0	0	0	0	0	0	0	0	0	0	0	0	0	40.28	FALSE	FALSE	FALSE	419	0.021
ASAP1p.Val1121Gly	ASAP1	0.020502	0.0103972	0	0.0512551							0.0295534	0.0191957	Gly	Val	FALSE		2	0	0	0	0	2	0	0	0	0	0	0	0	0	0	0	0	0	0	0	0	0	0	0	0	0	0	0	0	0	0	0	0	0	0	0	0	0	0	0	0	0	0	0	0	0	0	0	0	0	0	0	0	0	0	0	0	0	0	0	0	0	0	0	0	0	40.97	FALSE	FALSE	FALSE	419	0.021
ASAP2p.Pro932Leu	ASAP2	0.020502	0.0103972	0	0.0512551							0.0295534	0.0191957	Leu	Pro	FALSE		2	0	0	0	0	2	0	0	0	0	0	0	0	0	0	0	0	0	0	0	0	0	0	0	0	0	0	0	0	0	0	0	0	0	0	0	0	0	0	0	0	0	0	0	0	0	0	0	0	0	0	0	0	0	0	0	0	0	0	0	0	0	0	0	0	0	39.75	FALSE	FALSE	FALSE	419	0.021
ASAP3p.Arg187His	ASAP3	0.020502	0.0103972	0	0.0512551							0.0295534	0.0191957	His	Arg	TRUE		2	0	0	0	0	2	0	0	0	0	0	0	0	0	0	0	0	0	0	0	0	0	0	0	0	0	0	0	0	0	0	0	0	0	0	0	0	0	0	0	0	0	0	0	0	0	0	0	0	0	0	0	0	0	0	0	0	0	0	0	0	0	0	0	0	0	40.03	FALSE	FALSE	FALSE	419	0.021
ASCC2p.Gly169Arg	ASCC2	0.020502	0.0103972	0	0.0512551							0.0295534	0.0191957	Arg	Gly	TRUE		2	0	0	0	0	2	0	0	0	0	0	0	0	0	0	0	0	0	0	0	0	0	0	0	0	0	0	0	0	0	0	0	0	0	0	0	0	0	0	0	0	0	0	0	0	0	0	0	0	0	0	0	0	0	0	0	0	0	0	0	0	0	0	0	0	0	40.8	FALSE	FALSE	FALSE	419	0.021
ASH2Lp.Gly306Trp	ASH2L	0.020502	0.0103972	0	0.0512551							0.0295534	0.0191957	Trp	Gly	FALSE		2	0	0	0	0	2	0	0	0	0	0	0	0	0	0	0	0	0	0	0	0	0	0	0	0	0	0	0	0	0	0	0	0	0	0	0	0	0	0	0	0	0	0	0	0	0	0	0	0	0	0	0	0	0	0	0	0	0	0	0	0	0	0	0	0	0	41.32	FALSE	FALSE	FALSE	419	0.021
ASNSp.Ala25Val	ASNS	0.020502	0.0103972	0	0.0512551							0.0295534	0.0191957	Val	Ala	FALSE		2	0	0	0	0	2	0	0	0	0	0	0	0	0	0	0	0	0	0	0	0	0	0	0	0	0	0	0	0	0	0	0	0	0	0	0	0	0	0	0	0	0	0	0	0	0	0	0	0	0	0	0	0	0	0	0	0	0	0	0	0	0	0	0	0	0	40.56	FALSE	FALSE	FALSE	419	0.021
ASNSp.Asn42Ser	ASNS	0.020502	0.0103972	0	0.0512551							0.0295534	0.0191957	Ser	Asn	TRUE		2	0	0	0	0	2	0	0	0	0	0	0	0	0	0	0	0	0	0	0	0	0	0	0	0	0	0	0	0	0	0	0	0	0	0	0	0	0	0	0	0	0	0	0	0	0	0	0	0	0	0	0	0	0	0	0	0	0	0	0	0	0	0	0	0	0	40.61	FALSE	FALSE	FALSE	419	0.021
ASPDHp.Ala139Val	ASPDH	0.020502	0.0103972	0	0.0512551							0.0295534	0.0191957	Val	Ala	FALSE		2	0	0	0	0	2	0	0	0	0	0	0	0	0	0	0	0	0	0	0	0	0	0	0	0	0	0	0	0	0	0	0	0	0	0	0	0	0	0	0	0	0	0	0	0	0	0	0	0	0	0	0	0	0	0	0	0	0	0	0	0	0	0	0	0	0	40.38	FALSE	FALSE	FALSE	419	0.021
ASPHD1p.Pro54Leu	ASPHD1	0.020502	0.0103972	0	0.0512551							0.0295534	0.0191957	Leu	Pro	FALSE		2	0	0	0	0	2	0	0	0	0	0	0	0	0	0	0	0	0	0	0	0	0	0	0	0	0	0	0	0	0	0	0	0	0	0	0	0	0	0	0	0	0	0	0	0	0	0	0	0	0	0	0	0	0	0	0	0	0	0	0	0	0	0	0	0	0	40.69	FALSE	FALSE	FALSE	419	0.021
ASPHD1p.Thr142Met	ASPHD1	0.020502	0.0103972	0	0.0512551							0.0295534	0.0191957	Met	Thr	FALSE		2	0	0	0	0	2	0	0	0	0	0	0	0	0	0	0	0	0	0	0	0	0	0	0	0	0	0	0	0	0	0	0	0	0	0	0	0	0	0	0	0	0	0	0	0	0	0	0	0	0	0	0	0	0	0	0	0	0	0	0	0	0	0	0	0	0	39.81	FALSE	FALSE	FALSE	419	0.021
ASPHD2p.Thr281Met	ASPHD2	0.020502	0.0103972	0	0.0512551							0.0295534	0.0191957	Met	Thr	FALSE		2	0	0	0	0	2	0	0	0	0	0	0	0	0	0	0	0	0	0	0	0	0	0	0	0	0	0	0	0	0	0	0	0	0	0	0	0	0	0	0	0	0	0	0	0	0	0	0	0	0	0	0	0	0	0	0	0	0	0	0	0	0	0	0	0	0	40.8	FALSE	FALSE	FALSE	419	0.021
ASPHp.Glu209Lys	ASPH	0.020502	0.0103972	0	0.0512551							0.0295534	0.0191957	Lys	Glu	TRUE		2	0	0	0	0	2	0	0	0	0	0	0	0	0	0	0	0	0	0	0	0	0	0	0	0	0	0	0	0	0	0	0	0	0	0	0	0	0	0	0	0	0	0	0	0	0	0	0	0	0	0	0	0	0	0	0	0	0	0	0	0	0	0	0	0	0	40.47	FALSE	FALSE	FALSE	419	0.021
ASPRV1p.Gly316Ter	ASPRV1	0.020502	0.0103972	0	0.0512551							0.0295534	0.0191957	Ter	Gly	FALSE		2	0	0	0	0	2	0	0	0	0	0	0	0	0	0	0	0	0	0	0	0	0	0	0	0	0	0	0	0	0	0	0	0	0	0	0	0	0	0	0	0	0	0	0	0	0	0	0	0	0	0	0	0	0	0	0	0	0	0	0	0	0	0	0	0	0	40.24	FALSE	FALSE	FALSE	419	0.021
ASPRV1p.Pro103Leu	ASPRV1	0.020502	0.0103972	0	0.0512551							0.0295534	0.0191957	Leu	Pro	FALSE		2	0	0	0	0	2	0	0	0	0	0	0	0	0	0	0	0	0	0	0	0	0	0	0	0	0	0	0	0	0	0	0	0	0	0	0	0	0	0	0	0	0	0	0	0	0	0	0	0	0	0	0	0	0	0	0	0	0	0	0	0	0	0	0	0	0	40.81	FALSE	FALSE	FALSE	419	0.021
ASPSCR1p.Arg311Trp	ASPSCR1	0.020502	0.0103972	0	0.0512551							0.0295534	0.0191957	Trp	Arg	FALSE	1	2	0	0	0	0	2	0	0	0	0	0	0	0	0	0	0	0	0	0	0	0	0	0	0	0	0	0	0	0	0	0	0	0	0	0	0	0	0	0	0	0	0	0	0	0	0	0	0	0	0	0	0	0	0	0	0	0	0	0	0	0	0	0	0	0	0	39.91	FALSE	FALSE	FALSE	419	0.021
ASTLp.Ala24Val	ASTL	0.020502	0.0103972	0	0.0512551							0.0295534	0.0191957	Val	Ala	FALSE		2	0	0	0	0	2	0	0	0	0	0	0	0	0	0	0	0	0	0	0	0	0	0	0	0	0	0	0	0	0	0	0	0	0	0	0	0	0	0	0	0	0	0	0	0	0	0	0	0	0	0	0	0	0	0	0	0	0	0	0	0	0	0	0	0	0	41.1	FALSE	FALSE	FALSE	419	0.021
ASTN1p.Thr792Ile	ASTN1	0.020502	0.0103972	0	0.0512551							0.0295534	0.0191957	Ile	Thr	FALSE		2	0	0	0	0	2	0	0	0	0	0	0	0	0	0	0	0	0	0	0	0	0	0	0	0	0	0	0	0	0	0	0	0	0	0	0	0	0	0	0	0	0	0	0	0	0	0	0	0	0	0	0	0	0	0	0	0	0	0	0	0	0	0	0	0	0	39.02	FALSE	FALSE	FALSE	419	0.021
ASXL1p.Ala1320Val	ASXL1	0.020502	0.0103972	0	0.0512551							0.0295534	0.0191957	Val	Ala	FALSE	1	2	0	0	0	0	2	0	0	0	0	0	0	0	0	0	0	0	0	0	0	0	0	0	0	0	0	0	0	0	0	0	0	0	0	0	0	0	0	0	0	0	0	0	0	0	0	0	0	0	0	0	0	0	0	0	0	0	0	0	0	0	0	0	0	0	0	40.77	FALSE	FALSE	FALSE	419	0.021
ATAD5p.Met1485Thr	ATAD5	0.020502	0.0103972	0	0.0512551							0.0295534	0.0191957	Thr	Met	TRUE		2	0	0	0	0	2	0	0	0	0	0	0	0	0	0	0	0	0	0	0	0	0	0	0	0	0	0	0	0	0	0	0	0	0	0	0	0	0	0	0	0	0	0	0	0	0	0	0	0	0	0	0	0	0	0	0	0	0	0	0	0	0	0	0	0	0	41.1	FALSE	FALSE	FALSE	419	0.021
ATF7IPp.Gln1232Ter	ATF7IP	0.020502	0.0103972	0	0.0512551							0.0295534	0.0191957	Ter	Gln	FALSE		2	0	0	0	0	2	0	0	0	0	0	0	0	0	0	0	0	0	0	0	0	0	0	0	0	0	0	0	0	0	0	0	0	0	0	0	0	0	0	0	0	0	0	0	0	0	0	0	0	0	0	0	0	0	0	0	0	0	0	0	0	0	0	0	0	0	40.89	FALSE	FALSE	FALSE	419	0.021
ATG2Ap.Cys1270Tyr	ATG2A	0.020502	0.0103972	0	0.0512551							0.0295534	0.0191957	Tyr	Cys	TRUE		2	0	0	0	0	2	0	0	0	0	0	0	0	0	0	0	0	0	0	0	0	0	0	0	0	0	0	0	0	0	0	0	0	0	0	0	0	0	0	0	0	0	0	0	0	0	0	0	0	0	0	0	0	0	0	0	0	0	0	0	0	0	0	0	0	0	40.9	FALSE	FALSE	FALSE	419	0.021
ATG2Ap.Gly1401Asp	ATG2A	0.020502	0.0103972	0	0.0512551							0.0295534	0.0191957	Asp	Gly	FALSE		2	0	0	0	0	2	0	0	0	0	0	0	0	0	0	0	0	0	0	0	0	0	0	0	0	0	0	0	0	0	0	0	0	0	0	0	0	0	0	0	0	0	0	0	0	0	0	0	0	0	0	0	0	0	0	0	0	0	0	0	0	0	0	0	0	0	41.8	FALSE	FALSE	FALSE	419	0.021
ATG2Bp.Pro428Ser	ATG2B	0.020502	0.0103972	0	0.0512551							0.0295534	0.0191957	Ser	Pro	TRUE		2	0	0	0	0	2	0	0	0	0	0	0	0	0	0	0	0	0	0	0	0	0	0	0	0	0	0	0	0	0	0	0	0	0	0	0	0	0	0	0	0	0	0	0	0	0	0	0	0	0	0	0	0	0	0	0	0	0	0	0	0	0	0	0	0	0	40.47	FALSE	FALSE	FALSE	419	0.021
ATG7p.Asp700His	ATG7	0.020502	0.0103972	0	0.0512551							0.0295534	0.0191957	His	Asp	TRUE		2	0	0	0	0	2	0	0	0	0	0	0	0	0	0	0	0	0	0	0	0	0	0	0	0	0	0	0	0	0	0	0	0	0	0	0	0	0	0	0	0	0	0	0	0	0	0	0	0	0	0	0	0	0	0	0	0	0	0	0	0	0	0	0	0	0	40.24	FALSE	FALSE	FALSE	419	0.021
ATG9Bp.Thr119Asn	ATG9B	0.020502	0.0103972	0	0.0512551							0.0295534	0.0191957	Asn	Thr	FALSE		2	0	0	0	0	2	0	0	0	0	0	0	0	0	0	0	0	0	0	0	0	0	0	0	0	0	0	0	0	0	0	0	0	0	0	0	0	0	0	0	0	0	0	0	0	0	0	0	0	0	0	0	0	0	0	0	0	0	0	0	0	0	0	0	0	0	41.36	FALSE	FALSE	FALSE	419	0.021
ATL1p.Glu373Gln	ATL1	0.020502	0.0103972	0	0.0512551							0.0295534	0.0191957	Gln	Glu	FALSE		2	0	0	0	0	2	0	0	0	0	0	0	0	0	0	0	0	0	0	0	0	0	0	0	0	0	0	0	0	0	0	0	0	0	0	0	0	0	0	0	0	0	0	0	0	0	0	0	0	0	0	0	0	0	0	0	0	0	0	0	0	0	0	0	0	0	40.72	FALSE	FALSE	FALSE	419	0.021
ATMINp.Asn531Ser	ATMIN	0.020502	0.0103972	0	0.0512551							0.0295534	0.0191957	Ser	Asn	TRUE		2	0	0	0	0	2	0	0	0	0	0	0	0	0	0	0	0	0	0	0	0	0	0	0	0	0	0	0	0	0	0	0	0	0	0	0	0	0	0	0	0	0	0	0	0	0	0	0	0	0	0	0	0	0	0	0	0	0	0	0	0	0	0	0	0	0	40.23	FALSE	FALSE	FALSE	419	0.021
ATMp.Arg2060Cys	ATM	0.020502	0.0103972	0	0.0512551							0.0295534	0.0191957	Cys	Arg	TRUE	1	2	0	0	0	0	2	0	0	0	0	0	0	0	0	0	0	0	0	0	0	0	0	0	0	0	0	0	0	0	0	0	0	0	0	0	0	0	0	0	0	0	0	0	0	0	0	0	0	0	0	0	0	0	0	0	0	0	0	0	0	0	0	0	0	0	0	40.85	FALSE	FALSE	FALSE	419	0.021
ATP10Ap.Arg170Cys	ATP10A	0.020502	0.0103972	0	0.0512551							0.0295534	0.0191957	Cys	Arg	TRUE		2	0	0	0	0	2	0	0	0	0	0	0	0	0	0	0	0	0	0	0	0	0	0	0	0	0	0	0	0	0	0	0	0	0	0	0	0	0	0	0	0	0	0	0	0	0	0	0	0	0	0	0	0	0	0	0	0	0	0	0	0	0	0	0	0	0	40.49	FALSE	FALSE	FALSE	419	0.021
ATP10Bp.Glu744Asp	ATP10B	0.020502	0.0103972	0	0.0512551							0.0295534	0.0191957	Asp	Glu	FALSE		2	0	0	0	0	2	0	0	0	0	0	0	0	0	0	0	0	0	0	0	0	0	0	0	0	0	0	0	0	0	0	0	0	0	0	0	0	0	0	0	0	0	0	0	0	0	0	0	0	0	0	0	0	0	0	0	0	0	0	0	0	0	0	0	0	0	41.51	FALSE	FALSE	FALSE	419	0.021
ATP10Dp.Arg1044His	ATP10D	0.020502	0.0103972	0	0.0512551							0.0295534	0.0191957	His	Arg	TRUE		2	0	0	0	0	2	0	0	0	0	0	0	0	0	0	0	0	0	0	0	0	0	0	0	0	0	0	0	0	0	0	0	0	0	0	0	0	0	0	0	0	0	0	0	0	0	0	0	0	0	0	0	0	0	0	0	0	0	0	0	0	0	0	0	0	0	41.2	FALSE	FALSE	FALSE	419	0.021
ATP11Ap.Thr25Ala	ATP11A	0.020502	0.0103972	0	0.0512551							0.0295534	0.0191957	Ala	Thr	FALSE		2	0	0	0	0	2	0	0	0	0	0	0	0	0	0	0	0	0	0	0	0	0	0	0	0	0	0	0	0	0	0	0	0	0	0	0	0	0	0	0	0	0	0	0	0	0	0	0	0	0	0	0	0	0	0	0	0	0	0	0	0	0	0	0	0	0	40.24	FALSE	FALSE	FALSE	419	0.021
ATP11Bp.Gln78His	ATP11B	0.020502	0.0103972	0	0.0512551							0.0295534	0.0191957	His	Gln	TRUE		2	0	0	0	0	2	0	0	0	0	0	0	0	0	0	0	0	0	0	0	0	0	0	0	0	0	0	0	0	0	0	0	0	0	0	0	0	0	0	0	0	0	0	0	0	0	0	0	0	0	0	0	0	0	0	0	0	0	0	0	0	0	0	0	0	0	40.23	FALSE	FALSE	FALSE	419	0.021
ATP11Bp.Val1005Leu	ATP11B	0.020502	0.0103972	0	0.0512551							0.0295534	0.0191957	Leu	Val	FALSE		2	0	0	0	0	2	0	0	0	0	0	0	0	0	0	0	0	0	0	0	0	0	0	0	0	0	0	0	0	0	0	0	0	0	0	0	0	0	0	0	0	0	0	0	0	0	0	0	0	0	0	0	0	0	0	0	0	0	0	0	0	0	0	0	0	0	40.57	FALSE	FALSE	FALSE	419	0.021
ATP11Cp.Thr253Ala	ATP11C	0.020502	0.0103972	0	0.0512551							0.0295534	0.0191957	Ala	Thr	FALSE		2	0	0	0	0	2	0	0	0	0	0	0	0	0	0	0	0	0	0	0	0	0	0	0	0	0	0	0	0	0	0	0	0	0	0	0	0	0	0	0	0	0	0	0	0	0	0	0	0	0	0	0	0	0	0	0	0	0	0	0	0	0	0	0	0	0	40.27	FALSE	FALSE	FALSE	419	0.021
ATP13A1p.Leu333Arg	ATP13A1	0.020502	0.0103972	0	0.0512551							0.0295534	0.0191957	Arg	Leu	TRUE		2	0	0	0	0	2	0	0	0	0	0	0	0	0	0	0	0	0	0	0	0	0	0	0	0	0	0	0	0	0	0	0	0	0	0	0	0	0	0	0	0	0	0	0	0	0	0	0	0	0	0	0	0	0	0	0	0	0	0	0	0	0	0	0	0	0	40.21	FALSE	FALSE	FALSE	419	0.021
ATP13A3p.Leu1114Ter	ATP13A3	0.020502	0.0103972	0	0.0512551							0.0295534	0.0191957	Ter	Leu	FALSE		2	0	0	0	0	2	0	0	0	0	0	0	0	0	0	0	0	0	0	0	0	0	0	0	0	0	0	0	0	0	0	0	0	0	0	0	0	0	0	0	0	0	0	0	0	0	0	0	0	0	0	0	0	0	0	0	0	0	0	0	0	0	0	0	0	0	40.23	FALSE	FALSE	FALSE	419	0.021
ATP1A4p.Pro341Ser	ATP1A4	0.020502	0.0103972	0	0.0512551							0.0295534	0.0191957	Ser	Pro	TRUE		2	0	0	0	0	2	0	0	0	0	0	0	0	0	0	0	0	0	0	0	0	0	0	0	0	0	0	0	0	0	0	0	0	0	0	0	0	0	0	0	0	0	0	0	0	0	0	0	0	0	0	0	0	0	0	0	0	0	0	0	0	0	0	0	0	0	40.47	FALSE	FALSE	FALSE	419	0.021
ATP1B2p.Arg148Cys	ATP1B2	0.020502	0.0103972	0	0.0512551							0.0295534	0.0191957	Cys	Arg	TRUE		2	0	0	0	0	2	0	0	0	0	0	0	0	0	0	0	0	0	0	0	0	0	0	0	0	0	0	0	0	0	0	0	0	0	0	0	0	0	0	0	0	0	0	0	0	0	0	0	0	0	0	0	0	0	0	0	0	0	0	0	0	0	0	0	0	0	40.41	FALSE	FALSE	FALSE	419	0.021
ATP1B4p.Ser90Gly	ATP1B4	0.020502	0.0103972	0	0.0512551							0.0295534	0.0191957	Gly	Ser	FALSE		2	0	0	0	0	2	0	0	0	0	0	0	0	0	0	0	0	0	0	0	0	0	0	0	0	0	0	0	0	0	0	0	0	0	0	0	0	0	0	0	0	0	0	0	0	0	0	0	0	0	0	0	0	0	0	0	0	0	0	0	0	0	0	0	0	0	40.94	FALSE	FALSE	FALSE	419	0.021
ATP2A3p.Arg613Cys	ATP2A3	0.020502	0.0103972	0	0.0512551							0.0295534	0.0191957	Cys	Arg	TRUE		2	0	0	0	0	2	0	0	0	0	0	0	0	0	0	0	0	0	0	0	0	0	0	0	0	0	0	0	0	0	0	0	0	0	0	0	0	0	0	0	0	0	0	0	0	0	0	0	0	0	0	0	0	0	0	0	0	0	0	0	0	0	0	0	0	0	40.63	FALSE	FALSE	FALSE	419	0.021
ATP2B3p.Gly1210Arg	ATP2B3	0.020502	0.0103972	0	0.0512551							0.0295534	0.0191957	Arg	Gly	TRUE	1	2	0	0	0	0	2	0	0	0	0	0	0	0	0	0	0	0	0	0	0	0	0	0	0	0	0	0	0	0	0	0	0	0	0	0	0	0	0	0	0	0	0	0	0	0	0	0	0	0	0	0	0	0	0	0	0	0	0	0	0	0	0	0	0	0	0	40.81	FALSE	FALSE	FALSE	419	0.021
ATP2B4p.Met802Val	ATP2B4	0.020502	0.0103972	0	0.0512551							0.0295534	0.0191957	Val	Met	FALSE		2	0	0	0	0	2	0	0	0	0	0	0	0	0	0	0	0	0	0	0	0	0	0	0	0	0	0	0	0	0	0	0	0	0	0	0	0	0	0	0	0	0	0	0	0	0	0	0	0	0	0	0	0	0	0	0	0	0	0	0	0	0	0	0	0	0	41.01	FALSE	FALSE	FALSE	419	0.021
ATP2B4p.Val578Ile	ATP2B4	0.020502	0.0103972	0	0.0512551							0.0295534	0.0191957	Ile	Val	FALSE		2	0	0	0	0	2	0	0	0	0	0	0	0	0	0	0	0	0	0	0	0	0	0	0	0	0	0	0	0	0	0	0	0	0	0	0	0	0	0	0	0	0	0	0	0	0	0	0	0	0	0	0	0	0	0	0	0	0	0	0	0	0	0	0	0	0	40.38	FALSE	FALSE	FALSE	419	0.021
ATP2C2p.Gly307Ser	ATP2C2	0.020502	0.0103972	0	0.0512551							0.0295534	0.0191957	Ser	Gly	TRUE		2	0	0	0	0	2	0	0	0	0	0	0	0	0	0	0	0	0	0	0	0	0	0	0	0	0	0	0	0	0	0	0	0	0	0	0	0	0	0	0	0	0	0	0	0	0	0	0	0	0	0	0	0	0	0	0	0	0	0	0	0	0	0	0	0	0	40.02	FALSE	FALSE	FALSE	419	0.021
ATP4Ap.Ala254Thr	ATP4A	0.020502	0.0103972	0	0.0512551							0.0295534	0.0191957	Thr	Ala	TRUE		2	0	0	0	0	2	0	0	0	0	0	0	0	0	0	0	0	0	0	0	0	0	0	0	0	0	0	0	0	0	0	0	0	0	0	0	0	0	0	0	0	0	0	0	0	0	0	0	0	0	0	0	0	0	0	0	0	0	0	0	0	0	0	0	0	0	41.11	FALSE	FALSE	FALSE	419	0.021
ATP5A1p.Gly104Asp	ATP5A1	0.020502	0.0103972	0	0.0512551							0.0295534	0.0191957	Asp	Gly	FALSE		2	0	0	0	0	2	0	0	0	0	0	0	0	0	0	0	0	0	0	0	0	0	0	0	0	0	0	0	0	0	0	0	0	0	0	0	0	0	0	0	0	0	0	0	0	0	0	0	0	0	0	0	0	0	0	0	0	0	0	0	0	0	0	0	0	0	40.64	FALSE	FALSE	FALSE	419	0.021
ATP6V0A4p.Tyr633Cys	ATP6V0A4	0.020502	0.0103972	0	0.0512551							0.0295534	0.0191957	Cys	Tyr	TRUE		2	0	0	0	0	2	0	0	0	0	0	0	0	0	0	0	0	0	0	0	0	0	0	0	0	0	0	0	0	0	0	0	0	0	0	0	0	0	0	0	0	0	0	0	0	0	0	0	0	0	0	0	0	0	0	0	0	0	0	0	0	0	0	0	0	0	39.81	FALSE	FALSE	FALSE	419	0.021
ATP6V1B2p.Val131Ile	ATP6V1B2	0.020502	0.0103972	0	0.0512551							0.0295534	0.0191957	Ile	Val	FALSE		2	0	0	0	0	2	0	0	0	0	0	0	0	0	0	0	0	0	0	0	0	0	0	0	0	0	0	0	0	0	0	0	0	0	0	0	0	0	0	0	0	0	0	0	0	0	0	0	0	0	0	0	0	0	0	0	0	0	0	0	0	0	0	0	0	0	40.6	FALSE	FALSE	FALSE	419	0.021
ATP7Bp.Leu236Ter	ATP7B	0.020502	0.0103972	0	0.0512551							0.0295534	0.0191957	Ter	Leu	FALSE		2	0	0	0	0	2	0	0	0	0	0	0	0	0	0	0	0	0	0	0	0	0	0	0	0	0	0	0	0	0	0	0	0	0	0	0	0	0	0	0	0	0	0	0	0	0	0	0	0	0	0	0	0	0	0	0	0	0	0	0	0	0	0	0	0	0	40.08	FALSE	FALSE	FALSE	419	0.021
ATP8A1p.Pro506Leu	ATP8A1	0.020502	0.0103972	0	0.0512551							0.0295534	0.0191957	Leu	Pro	FALSE		2	0	0	0	0	2	0	0	0	0	0	0	0	0	0	0	0	0	0	0	0	0	0	0	0	0	0	0	0	0	0	0	0	0	0	0	0	0	0	0	0	0	0	0	0	0	0	0	0	0	0	0	0	0	0	0	0	0	0	0	0	0	0	0	0	0	40.92	FALSE	FALSE	FALSE	419	0.021
ATP8B4p.Pro45Leu	ATP8B4	0.020502	0.0103972	0	0.0512551							0.0295534	0.0191957	Leu	Pro	FALSE		2	0	0	0	0	2	0	0	0	0	0	0	0	0	0	0	0	0	0	0	0	0	0	0	0	0	0	0	0	0	0	0	0	0	0	0	0	0	0	0	0	0	0	0	0	0	0	0	0	0	0	0	0	0	0	0	0	0	0	0	0	0	0	0	0	0	40.51	FALSE	FALSE	FALSE	419	0.021
ATP9Bp.Lys481Asn	ATP9B	0.020502	0.0103972	0	0.0512551							0.0295534	0.0191957	Asn	Lys	FALSE		2	0	0	0	0	2	0	0	0	0	0	0	0	0	0	0	0	0	0	0	0	0	0	0	0	0	0	0	0	0	0	0	0	0	0	0	0	0	0	0	0	0	0	0	0	0	0	0	0	0	0	0	0	0	0	0	0	0	0	0	0	0	0	0	0	0	40.33	FALSE	FALSE	FALSE	419	0.021
ATRNp.Asp1135Gly	ATRN	0.020502	0.0103972	0	0.0512551							0.0295534	0.0191957	Gly	Asp	FALSE		2	0	0	0	0	2	0	0	0	0	0	0	0	0	0	0	0	0	0	0	0	0	0	0	0	0	0	0	0	0	0	0	0	0	0	0	0	0	0	0	0	0	0	0	0	0	0	0	0	0	0	0	0	0	0	0	0	0	0	0	0	0	0	0	0	0	40.35	FALSE	FALSE	FALSE	419	0.021
ATRNp.Thr714Ala	ATRN	0.020502	0.0103972	0	0.0512551							0.0295534	0.0191957	Ala	Thr	FALSE		2	0	0	0	0	2	0	0	0	0	0	0	0	0	0	0	0	0	0	0	0	0	0	0	0	0	0	0	0	0	0	0	0	0	0	0	0	0	0	0	0	0	0	0	0	0	0	0	0	0	0	0	0	0	0	0	0	0	0	0	0	0	0	0	0	0	40.94	FALSE	FALSE	FALSE	419	0.021
ATRXp.Arg2109Ser	ATRX	0.020502	0.0103972	0	0.0512551							0.0295534	0.0191957	Ser	Arg	TRUE	1	2	0	0	0	0	2	0	0	0	0	0	0	0	0	0	0	0	0	0	0	0	0	0	0	0	0	0	0	0	0	0	0	0	0	0	0	0	0	0	0	0	0	0	0	0	0	0	0	0	0	0	0	0	0	0	0	0	0	0	0	0	0	0	0	0	0	40.58	FALSE	FALSE	FALSE	419	0.021
ATRp.Arg960Gln	ATR	0.020502	0.0103972	0	0.0512551							0.0295534	0.0191957	Gln	Arg	FALSE	1	2	0	0	0	0	2	0	0	0	0	0	0	0	0	0	0	0	0	0	0	0	0	0	0	0	0	0	0	0	0	0	0	0	0	0	0	0	0	0	0	0	0	0	0	0	0	0	0	0	0	0	0	0	0	0	0	0	0	0	0	0	0	0	0	0	0	40.58	FALSE	FALSE	FALSE	419	0.021
ATXN2Lp.Arg295His	ATXN2L	0.020502	0.0103972	0	0.0512551							0.0295534	0.0191957	His	Arg	TRUE		2	0	0	0	0	2	0	0	0	0	0	0	0	0	0	0	0	0	0	0	0	0	0	0	0	0	0	0	0	0	0	0	0	0	0	0	0	0	0	0	0	0	0	0	0	0	0	0	0	0	0	0	0	0	0	0	0	0	0	0	0	0	0	0	0	0	39.9	FALSE	FALSE	FALSE	419	0.021
ATXN7L2p.Arg570Gln	ATXN7L2	0.020502	0.0103972	0	0.0512551							0.0295534	0.0191957	Gln	Arg	FALSE		2	0	0	0	0	2	0	0	0	0	0	0	0	0	0	0	0	0	0	0	0	0	0	0	0	0	0	0	0	0	0	0	0	0	0	0	0	0	0	0	0	0	0	0	0	0	0	0	0	0	0	0	0	0	0	0	0	0	0	0	0	0	0	0	0	0	40.74	FALSE	FALSE	FALSE	419	0.021
AUTS2p.Thr368Ile	AUTS2	0.020502	0.0103972	0	0.0512551							0.0295534	0.0191957	Ile	Thr	FALSE		2	0	0	0	0	2	0	0	0	0	0	0	0	0	0	0	0	0	0	0	0	0	0	0	0	0	0	0	0	0	0	0	0	0	0	0	0	0	0	0	0	0	0	0	0	0	0	0	0	0	0	0	0	0	0	0	0	0	0	0	0	0	0	0	0	0	40.71	FALSE	FALSE	FALSE	419	0.021
AVPR2p.Arg38Leu	AVPR2	0.020502	0.0103972	0	0.0512551							0.0295534	0.0191957	Leu	Arg	FALSE		2	0	0	0	0	2	0	0	0	0	0	0	0	0	0	0	0	0	0	0	0	0	0	0	0	0	0	0	0	0	0	0	0	0	0	0	0	0	0	0	0	0	0	0	0	0	0	0	0	0	0	0	0	0	0	0	0	0	0	0	0	0	0	0	0	0	41.02	FALSE	FALSE	FALSE	419	0.021
AXLp.Glu801Asp	AXL	0.020502	0.0103972	0	0.0512551							0.0295534	0.0191957	Asp	Glu	FALSE		2	0	0	0	0	2	0	0	0	0	0	0	0	0	0	0	0	0	0	0	0	0	0	0	0	0	0	0	0	0	0	0	0	0	0	0	0	0	0	0	0	0	0	0	0	0	0	0	0	0	0	0	0	0	0	0	0	0	0	0	0	0	0	0	0	0	40.26	FALSE	FALSE	FALSE	419	0.021
AXLp.Thr149Asn	AXL	0.020502	0.0103972	0	0.0512551							0.0295534	0.0191957	Asn	Thr	FALSE		2	0	0	0	0	2	0	0	0	0	0	0	0	0	0	0	0	0	0	0	0	0	0	0	0	0	0	0	0	0	0	0	0	0	0	0	0	0	0	0	0	0	0	0	0	0	0	0	0	0	0	0	0	0	0	0	0	0	0	0	0	0	0	0	0	0	40.67	FALSE	FALSE	FALSE	419	0.021
B3GALT6p.Ala237Thr	B3GALT6	0.020502	0.0103972	0	0.0512551							0.0295534	0.0191957	Thr	Ala	TRUE		2	0	0	0	0	2	0	0	0	0	0	0	0	0	0	0	0	0	0	0	0	0	0	0	0	0	0	0	0	0	0	0	0	0	0	0	0	0	0	0	0	0	0	0	0	0	0	0	0	0	0	0	0	0	0	0	0	0	0	0	0	0	0	0	0	0	39.8	FALSE	FALSE	FALSE	419	0.021
B3GNT1p.Ala388Asp	B3GNT1	0.020502	0.0103972	0	0.0512551							0.0295534	0.0191957	Asp	Ala	FALSE		2	0	0	0	0	2	0	0	0	0	0	0	0	0	0	0	0	0	0	0	0	0	0	0	0	0	0	0	0	0	0	0	0	0	0	0	0	0	0	0	0	0	0	0	0	0	0	0	0	0	0	0	0	0	0	0	0	0	0	0	0	0	0	0	0	0	40.93	FALSE	FALSE	FALSE	419	0.021
B4GALNT2p.Trp132Ter	B4GALNT2	0.020502	0.0103972	0	0.0512551							0.0295534	0.0191957	Ter	Trp	FALSE		2	0	0	0	0	2	0	0	0	0	0	0	0	0	0	0	0	0	0	0	0	0	0	0	0	0	0	0	0	0	0	0	0	0	0	0	0	0	0	0	0	0	0	0	0	0	0	0	0	0	0	0	0	0	0	0	0	0	0	0	0	0	0	0	0	0	39.92	FALSE	FALSE	FALSE	419	0.021
B4GALNT4p.Arg812Trp	B4GALNT4	0.020502	0.0103972	0	0.0512551							0.0295534	0.0191957	Trp	Arg	FALSE		2	0	0	0	0	2	0	0	0	0	0	0	0	0	0	0	0	0	0	0	0	0	0	0	0	0	0	0	0	0	0	0	0	0	0	0	0	0	0	0	0	0	0	0	0	0	0	0	0	0	0	0	0	0	0	0	0	0	0	0	0	0	0	0	0	0	40.1	FALSE	FALSE	FALSE	419	0.021
BACE1p.Ser166Leu	BACE1	0.020502	0.0103972	0	0.0512551							0.0295534	0.0191957	Leu	Ser	FALSE		2	0	0	0	0	2	0	0	0	0	0	0	0	0	0	0	0	0	0	0	0	0	0	0	0	0	0	0	0	0	0	0	0	0	0	0	0	0	0	0	0	0	0	0	0	0	0	0	0	0	0	0	0	0	0	0	0	0	0	0	0	0	0	0	0	0	40.7	FALSE	FALSE	FALSE	419	0.021
BACH1p.Leu320His	BACH1	0.020502	0.0103972	0	0.0512551							0.0295534	0.0191957	His	Leu	TRUE		2	0	0	0	0	2	0	0	0	0	0	0	0	0	0	0	0	0	0	0	0	0	0	0	0	0	0	0	0	0	0	0	0	0	0	0	0	0	0	0	0	0	0	0	0	0	0	0	0	0	0	0	0	0	0	0	0	0	0	0	0	0	0	0	0	0	41.07	FALSE	FALSE	FALSE	419	0.021
BACH1p.Ser158Ala	BACH1	0.020502	0.0103972	0	0.0512551							0.0295534	0.0191957	Ala	Ser	FALSE		2	0	0	0	0	2	0	0	0	0	0	0	0	0	0	0	0	0	0	0	0	0	0	0	0	0	0	0	0	0	0	0	0	0	0	0	0	0	0	0	0	0	0	0	0	0	0	0	0	0	0	0	0	0	0	0	0	0	0	0	0	0	0	0	0	0	40.44	FALSE	FALSE	FALSE	419	0.021
BACH2p.Asp600Glu	BACH2	0.020502	0.0103972	0	0.0512551							0.0295534	0.0191957	Glu	Asp	FALSE		2	0	0	0	0	2	0	0	0	0	0	0	0	0	0	0	0	0	0	0	0	0	0	0	0	0	0	0	0	0	0	0	0	0	0	0	0	0	0	0	0	0	0	0	0	0	0	0	0	0	0	0	0	0	0	0	0	0	0	0	0	0	0	0	0	0	41.24	FALSE	FALSE	FALSE	419	0.021
BAI1p.Pro1303His	BAI1	0.020502	0.0103972	0	0.0512551							0.0295534	0.0191957	His	Pro	TRUE		2	0	0	0	0	2	0	0	0	0	0	0	0	0	0	0	0	0	0	0	0	0	0	0	0	0	0	0	0	0	0	0	0	0	0	0	0	0	0	0	0	0	0	0	0	0	0	0	0	0	0	0	0	0	0	0	0	0	0	0	0	0	0	0	0	0	41.33	FALSE	FALSE	FALSE	419	0.021
BAI2p.Ala91Thr	BAI2	0.020502	0.0103972	0	0.0512551							0.0295534	0.0191957	Thr	Ala	TRUE		2	0	0	0	0	2	0	0	0	0	0	0	0	0	0	0	0	0	0	0	0	0	0	0	0	0	0	0	0	0	0	0	0	0	0	0	0	0	0	0	0	0	0	0	0	0	0	0	0	0	0	0	0	0	0	0	0	0	0	0	0	0	0	0	0	0	41.01	FALSE	FALSE	FALSE	419	0.021
BAI3p.Gln587His	BAI3	0.020502	0.0103972	0	0.0512551							0.0295534	0.0191957	His	Gln	TRUE		2	0	0	0	0	2	0	0	0	0	0	0	0	0	0	0	0	0	0	0	0	0	0	0	0	0	0	0	0	0	0	0	0	0	0	0	0	0	0	0	0	0	0	0	0	0	0	0	0	0	0	0	0	0	0	0	0	0	0	0	0	0	0	0	0	0	40.5	FALSE	FALSE	FALSE	419	0.021
BAI3p.Ser751Ter	BAI3	0.020502	0.0103972	0	0.0512551							0.0295534	0.0191957	Ter	Ser	FALSE		2	0	0	0	0	2	0	0	0	0	0	0	0	0	0	0	0	0	0	0	0	0	0	0	0	0	0	0	0	0	0	0	0	0	0	0	0	0	0	0	0	0	0	0	0	0	0	0	0	0	0	0	0	0	0	0	0	0	0	0	0	0	0	0	0	0	40.3	FALSE	FALSE	FALSE	419	0.021
BAIAP3p.Arg32Gln	BAIAP3	0.020502	0.0103972	0	0.0512551							0.0295534	0.0191957	Gln	Arg	FALSE		2	0	0	0	0	2	0	0	0	0	0	0	0	0	0	0	0	0	0	0	0	0	0	0	0	0	0	0	0	0	0	0	0	0	0	0	0	0	0	0	0	0	0	0	0	0	0	0	0	0	0	0	0	0	0	0	0	0	0	0	0	0	0	0	0	0	40.69	FALSE	FALSE	FALSE	419	0.021
BANPp.Asp17Tyr	BANP	0.020502	0.0103972	0	0.0512551							0.0295534	0.0191957	Tyr	Asp	TRUE		2	0	0	0	0	2	0	0	0	0	0	0	0	0	0	0	0	0	0	0	0	0	0	0	0	0	0	0	0	0	0	0	0	0	0	0	0	0	0	0	0	0	0	0	0	0	0	0	0	0	0	0	0	0	0	0	0	0	0	0	0	0	0	0	0	0	40.73	FALSE	FALSE	FALSE	419	0.021
BARD1p.Pro530Ser	BARD1	0.020502	0.0103972	0	0.0512551							0.0295534	0.0191957	Ser	Pro	TRUE	1	2	0	0	0	0	2	0	0	0	0	0	0	0	0	0	0	0	0	0	0	0	0	0	0	0	0	0	0	0	0	0	0	0	0	0	0	0	0	0	0	0	0	0	0	0	0	0	0	0	0	0	0	0	0	0	0	0	0	0	0	0	0	0	0	0	0	40.89	FALSE	FALSE	FALSE	419	0.021
BARHL2p.Pro97Leu	BARHL2	0.020502	0.0103972	0	0.0512551							0.0295534	0.0191957	Leu	Pro	FALSE		2	0	0	0	0	2	0	0	0	0	0	0	0	0	0	0	0	0	0	0	0	0	0	0	0	0	0	0	0	0	0	0	0	0	0	0	0	0	0	0	0	0	0	0	0	0	0	0	0	0	0	0	0	0	0	0	0	0	0	0	0	0	0	0	0	0	40.73	FALSE	FALSE	FALSE	419	0.021
BARX2p.Val87Leu	BARX2	0.020502	0.0103972	0	0.0512551							0.0295534	0.0191957	Leu	Val	FALSE		2	0	0	0	0	2	0	0	0	0	0	0	0	0	0	0	0	0	0	0	0	0	0	0	0	0	0	0	0	0	0	0	0	0	0	0	0	0	0	0	0	0	0	0	0	0	0	0	0	0	0	0	0	0	0	0	0	0	0	0	0	0	0	0	0	0	40.07	FALSE	FALSE	FALSE	419	0.021
BAZ1Bp.Ser197Leu	BAZ1B	0.020502	0.0103972	0	0.0512551							0.0295534	0.0191957	Leu	Ser	FALSE		2	0	0	0	0	2	0	0	0	0	0	0	0	0	0	0	0	0	0	0	0	0	0	0	0	0	0	0	0	0	0	0	0	0	0	0	0	0	0	0	0	0	0	0	0	0	0	0	0	0	0	0	0	0	0	0	0	0	0	0	0	0	0	0	0	0	40.67	FALSE	FALSE	FALSE	419	0.021
BAZ2Ap.Arg738Trp	BAZ2A	0.020502	0.0103972	0	0.0512551							0.0295534	0.0191957	Trp	Arg	FALSE		2	0	0	0	0	2	0	0	0	0	0	0	0	0	0	0	0	0	0	0	0	0	0	0	0	0	0	0	0	0	0	0	0	0	0	0	0	0	0	0	0	0	0	0	0	0	0	0	0	0	0	0	0	0	0	0	0	0	0	0	0	0	0	0	0	0	40.71	FALSE	FALSE	FALSE	419	0.021
BAZ2Ap.Ser1778Leu	BAZ2A	0.020502	0.0103972	0	0.0512551							0.0295534	0.0191957	Leu	Ser	FALSE		2	0	0	0	0	2	0	0	0	0	0	0	0	0	0	0	0	0	0	0	0	0	0	0	0	0	0	0	0	0	0	0	0	0	0	0	0	0	0	0	0	0	0	0	0	0	0	0	0	0	0	0	0	0	0	0	0	0	0	0	0	0	0	0	0	0	41.57	FALSE	FALSE	FALSE	419	0.021
BAZ2Bp.Phe1851Leu	BAZ2B	0.020502	0.0103972	0	0.0512551							0.0295534	0.0191957	Leu	Phe	FALSE		2	0	0	0	0	2	0	0	0	0	0	0	0	0	0	0	0	0	0	0	0	0	0	0	0	0	0	0	0	0	0	0	0	0	0	0	0	0	0	0	0	0	0	0	0	0	0	0	0	0	0	0	0	0	0	0	0	0	0	0	0	0	0	0	0	0	40.32	FALSE	FALSE	FALSE	419	0.021
BBS10p.His404Tyr	BBS10	0.020502	0.0103972	0	0.0512551							0.0295534	0.0191957	Tyr	His	TRUE		2	0	0	0	0	2	0	0	0	0	0	0	0	0	0	0	0	0	0	0	0	0	0	0	0	0	0	0	0	0	0	0	0	0	0	0	0	0	0	0	0	0	0	0	0	0	0	0	0	0	0	0	0	0	0	0	0	0	0	0	0	0	0	0	0	0	40.48	FALSE	FALSE	FALSE	419	0.021
BBS12p.Val400Met	BBS12	0.020502	0.0103972	0	0.0512551							0.0295534	0.0191957	Met	Val	FALSE		2	0	0	0	0	2	0	0	0	0	0	0	0	0	0	0	0	0	0	0	0	0	0	0	0	0	0	0	0	0	0	0	0	0	0	0	0	0	0	0	0	0	0	0	0	0	0	0	0	0	0	0	0	0	0	0	0	0	0	0	0	0	0	0	0	0	39.59	FALSE	FALSE	FALSE	419	0.021
BBXp.Phe807Leu	BBX	0.020502	0.0103972	0	0.0512551							0.0295534	0.0191957	Leu	Phe	FALSE		2	0	0	0	0	2	0	0	0	0	0	0	0	0	0	0	0	0	0	0	0	0	0	0	0	0	0	0	0	0	0	0	0	0	0	0	0	0	0	0	0	0	0	0	0	0	0	0	0	0	0	0	0	0	0	0	0	0	0	0	0	0	0	0	0	0	40.6	FALSE	FALSE	FALSE	419	0.021
BBXp.Ser457Asn	BBX	0.020502	0.0103972	0	0.0512551							0.0295534	0.0191957	Asn	Ser	FALSE		2	0	0	0	0	2	0	0	0	0	0	0	0	0	0	0	0	0	0	0	0	0	0	0	0	0	0	0	0	0	0	0	0	0	0	0	0	0	0	0	0	0	0	0	0	0	0	0	0	0	0	0	0	0	0	0	0	0	0	0	0	0	0	0	0	0	41.48	FALSE	FALSE	FALSE	419	0.021
BCAMp.Trp463Cys	BCAM	0.020502	0.0103972	0	0.0512551							0.0295534	0.0191957	Cys	Trp	TRUE		2	0	0	0	0	2	0	0	0	0	0	0	0	0	0	0	0	0	0	0	0	0	0	0	0	0	0	0	0	0	0	0	0	0	0	0	0	0	0	0	0	0	0	0	0	0	0	0	0	0	0	0	0	0	0	0	0	0	0	0	0	0	0	0	0	0	40.3	FALSE	FALSE	FALSE	419	0.021
BCCIPp.Lys174Asn	BCCIP	0.020502	0.0103972	0	0.0512551							0.0295534	0.0191957	Asn	Lys	FALSE		2	0	0	0	0	2	0	0	0	0	0	0	0	0	0	0	0	0	0	0	0	0	0	0	0	0	0	0	0	0	0	0	0	0	0	0	0	0	0	0	0	0	0	0	0	0	0	0	0	0	0	0	0	0	0	0	0	0	0	0	0	0	0	0	0	0	39.72	FALSE	FALSE	FALSE	419	0.021
BCKDHAp.Arg346His	BCKDHA	0.020502	0.0103972	0	0.0512551							0.0295534	0.0191957	His	Arg	TRUE		2	0	0	0	0	2	0	0	0	0	0	0	0	0	0	0	0	0	0	0	0	0	0	0	0	0	0	0	0	0	0	0	0	0	0	0	0	0	0	0	0	0	0	0	0	0	0	0	0	0	0	0	0	0	0	0	0	0	0	0	0	0	0	0	0	0	40	FALSE	FALSE	FALSE	419	0.021
BCKDKp.Arg30Ser	BCKDK	0.020502	0.0103972	0	0.0512551							0.0295534	0.0191957	Ser	Arg	TRUE		2	0	0	0	0	2	0	0	0	0	0	0	0	0	0	0	0	0	0	0	0	0	0	0	0	0	0	0	0	0	0	0	0	0	0	0	0	0	0	0	0	0	0	0	0	0	0	0	0	0	0	0	0	0	0	0	0	0	0	0	0	0	0	0	0	0	40.8	FALSE	FALSE	FALSE	419	0.021
BCL2L11p.Pro78Ser	BCL2L11	0.020502	0.0103972	0	0.0512551							0.0295534	0.0191957	Ser	Pro	TRUE		2	0	0	0	0	2	0	0	0	0	0	0	0	0	0	0	0	0	0	0	0	0	0	0	0	0	0	0	0	0	0	0	0	0	0	0	0	0	0	0	0	0	0	0	0	0	0	0	0	0	0	0	0	0	0	0	0	0	0	0	0	0	0	0	0	0	40.18	FALSE	FALSE	FALSE	419	0.021
BCL7Cp.Pro168His	BCL7C	0.020502	0.0103972	0	0.0512551							0.0295534	0.0191957	His	Pro	TRUE		2	0	0	0	0	2	0	0	0	0	0	0	0	0	0	0	0	0	0	0	0	0	0	0	0	0	0	0	0	0	0	0	0	0	0	0	0	0	0	0	0	0	0	0	0	0	0	0	0	0	0	0	0	0	0	0	0	0	0	0	0	0	0	0	0	0	40.82	FALSE	FALSE	FALSE	419	0.021
BCL9Lp.Val1441Met	BCL9L	0.020502	0.0103972	0	0.0512551							0.0295534	0.0191957	Met	Val	FALSE	1	2	0	0	0	0	2	0	0	0	0	0	0	0	0	0	0	0	0	0	0	0	0	0	0	0	0	0	0	0	0	0	0	0	0	0	0	0	0	0	0	0	0	0	0	0	0	0	0	0	0	0	0	0	0	0	0	0	0	0	0	0	0	0	0	0	0	40.58	FALSE	FALSE	FALSE	419	0.021
BCL9p.Arg1332Trp	BCL9	0.020502	0.0103972	0	0.0512551							0.0295534	0.0191957	Trp	Arg	FALSE	1	2	0	0	0	0	2	0	0	0	0	0	0	0	0	0	0	0	0	0	0	0	0	0	0	0	0	0	0	0	0	0	0	0	0	0	0	0	0	0	0	0	0	0	0	0	0	0	0	0	0	0	0	0	0	0	0	0	0	0	0	0	0	0	0	0	0	41.23	FALSE	FALSE	FALSE	419	0.021
BCLAF1p.Tyr383Ter	BCLAF1	0.020502	0.0103972	0	0.0512551							0.0295534	0.0191957	Ter	Tyr	FALSE	2	2	0	0	0	0	2	0	0	0	0	0	0	0	0	0	0	0	0	0	0	0	0	0	0	0	0	0	0	0	0	0	0	0	0	0	0	0	0	0	0	0	0	0	0	0	0	0	0	0	0	0	0	0	0	0	0	0	0	0	0	0	0	0	0	0	0	40.45	FALSE	FALSE	FALSE	419	0.021
BCS1Lp.Asp285His	BCS1L	0.020502	0.0103972	0	0.0512551							0.0295534	0.0191957	His	Asp	TRUE		2	0	0	0	0	2	0	0	0	0	0	0	0	0	0	0	0	0	0	0	0	0	0	0	0	0	0	0	0	0	0	0	0	0	0	0	0	0	0	0	0	0	0	0	0	0	0	0	0	0	0	0	0	0	0	0	0	0	0	0	0	0	0	0	0	0	41.79	FALSE	FALSE	FALSE	419	0.021
BDKRB1p.Gly115Arg	BDKRB1	0.020502	0.0103972	0	0.0512551							0.0295534	0.0191957	Arg	Gly	TRUE		2	0	0	0	0	2	0	0	0	0	0	0	0	0	0	0	0	0	0	0	0	0	0	0	0	0	0	0	0	0	0	0	0	0	0	0	0	0	0	0	0	0	0	0	0	0	0	0	0	0	0	0	0	0	0	0	0	0	0	0	0	0	0	0	0	0	41.04	FALSE	FALSE	FALSE	419	0.021
BDP1p.Asp2020Asn	BDP1	0.020502	0.0103972	0	0.0512551							0.0295534	0.0191957	Asn	Asp	FALSE		2	0	0	0	0	2	0	0	0	0	0	0	0	0	0	0	0	0	0	0	0	0	0	0	0	0	0	0	0	0	0	0	0	0	0	0	0	0	0	0	0	0	0	0	0	0	0	0	0	0	0	0	0	0	0	0	0	0	0	0	0	0	0	0	0	0	40.74	FALSE	FALSE	FALSE	419	0.021
BECN1p.Leu212Val	BECN1	0.020502	0.0103972	0	0.0512551							0.0295534	0.0191957	Val	Leu	FALSE		2	0	0	0	0	2	0	0	0	0	0	0	0	0	0	0	0	0	0	0	0	0	0	0	0	0	0	0	0	0	0	0	0	0	0	0	0	0	0	0	0	0	0	0	0	0	0	0	0	0	0	0	0	0	0	0	0	0	0	0	0	0	0	0	0	0	41.26	FALSE	FALSE	FALSE	419	0.021
BEGAINp.Ser194Arg	BEGAIN	0.020502	0.0103972	0	0.0512551							0.0295534	0.0191957	Arg	Ser	TRUE		2	0	0	0	0	2	0	0	0	0	0	0	0	0	0	0	0	0	0	0	0	0	0	0	0	0	0	0	0	0	0	0	0	0	0	0	0	0	0	0	0	0	0	0	0	0	0	0	0	0	0	0	0	0	0	0	0	0	0	0	0	0	0	0	0	0	40.82	FALSE	FALSE	FALSE	419	0.021
BEND5p.Arg206Trp	BEND5	0.020502	0.0103972	0	0.0512551							0.0295534	0.0191957	Trp	Arg	FALSE		2	0	0	0	0	2	0	0	0	0	0	0	0	0	0	0	0	0	0	0	0	0	0	0	0	0	0	0	0	0	0	0	0	0	0	0	0	0	0	0	0	0	0	0	0	0	0	0	0	0	0	0	0	0	0	0	0	0	0	0	0	0	0	0	0	0	40.85	FALSE	FALSE	FALSE	419	0.021
BEND5p.Pro356His	BEND5	0.020502	0.0103972	0	0.0512551							0.0295534	0.0191957	His	Pro	TRUE		2	0	0	0	0	2	0	0	0	0	0	0	0	0	0	0	0	0	0	0	0	0	0	0	0	0	0	0	0	0	0	0	0	0	0	0	0	0	0	0	0	0	0	0	0	0	0	0	0	0	0	0	0	0	0	0	0	0	0	0	0	0	0	0	0	0	40.85	FALSE	FALSE	FALSE	419	0.021
BEND6p.Gln173Lys	BEND6	0.020502	0.0103972	0	0.0512551							0.0295534	0.0191957	Lys	Gln	TRUE		2	0	0	0	0	2	0	0	0	0	0	0	0	0	0	0	0	0	0	0	0	0	0	0	0	0	0	0	0	0	0	0	0	0	0	0	0	0	0	0	0	0	0	0	0	0	0	0	0	0	0	0	0	0	0	0	0	0	0	0	0	0	0	0	0	0	40.12	FALSE	FALSE	FALSE	419	0.021
BFSP1p.Met649Thr	BFSP1	0.020502	0.0103972	0	0.0512551							0.0295534	0.0191957	Thr	Met	TRUE		2	0	0	0	0	2	0	0	0	0	0	0	0	0	0	0	0	0	0	0	0	0	0	0	0	0	0	0	0	0	0	0	0	0	0	0	0	0	0	0	0	0	0	0	0	0	0	0	0	0	0	0	0	0	0	0	0	0	0	0	0	0	0	0	0	0	40.04	FALSE	FALSE	FALSE	419	0.021
BICC1p.Ala98Val	BICC1	0.020502	0.0103972	0	0.0512551							0.0295534	0.0191957	Val	Ala	FALSE		2	0	0	0	0	2	0	0	0	0	0	0	0	0	0	0	0	0	0	0	0	0	0	0	0	0	0	0	0	0	0	0	0	0	0	0	0	0	0	0	0	0	0	0	0	0	0	0	0	0	0	0	0	0	0	0	0	0	0	0	0	0	0	0	0	0	40.67	FALSE	FALSE	FALSE	419	0.021
BICD2p.Asp739Asn	BICD2	0.020502	0.0103972	0	0.0512551							0.0295534	0.0191957	Asn	Asp	FALSE		2	0	0	0	0	2	0	0	0	0	0	0	0	0	0	0	0	0	0	0	0	0	0	0	0	0	0	0	0	0	0	0	0	0	0	0	0	0	0	0	0	0	0	0	0	0	0	0	0	0	0	0	0	0	0	0	0	0	0	0	0	0	0	0	0	0	40.12	FALSE	FALSE	FALSE	419	0.021
BIRC6p.Ala3515Val	BIRC6	0.020502	0.0103972	0	0.0512551							0.0295534	0.0191957	Val	Ala	FALSE	2	2	0	0	0	0	2	0	0	0	0	0	0	0	0	0	0	0	0	0	0	0	0	0	0	0	0	0	0	0	0	0	0	0	0	0	0	0	0	0	0	0	0	0	0	0	0	0	0	0	0	0	0	0	0	0	0	0	0	0	0	0	0	0	0	0	0	41.17	FALSE	FALSE	FALSE	419	0.021
BIRC6p.Leu2082His	BIRC6	0.020502	0.0103972	0	0.0512551							0.0295534	0.0191957	His	Leu	TRUE	2	2	0	0	0	0	2	0	0	0	0	0	0	0	0	0	0	0	0	0	0	0	0	0	0	0	0	0	0	0	0	0	0	0	0	0	0	0	0	0	0	0	0	0	0	0	0	0	0	0	0	0	0	0	0	0	0	0	0	0	0	0	0	0	0	0	0	39.59	FALSE	FALSE	FALSE	419	0.021
BIRC6p.Ser3171Cys	BIRC6	0.020502	0.0103972	0	0.0512551							0.0295534	0.0191957	Cys	Ser	TRUE	2	2	0	0	0	0	2	0	0	0	0	0	0	0	0	0	0	0	0	0	0	0	0	0	0	0	0	0	0	0	0	0	0	0	0	0	0	0	0	0	0	0	0	0	0	0	0	0	0	0	0	0	0	0	0	0	0	0	0	0	0	0	0	0	0	0	0	40.69	FALSE	FALSE	FALSE	419	0.021
BIRC8p.Leu87Ile	BIRC8	0.020502	0.0103972	0	0.0512551							0.0295534	0.0191957	Ile	Leu	FALSE		2	0	0	0	0	2	0	0	0	0	0	0	0	0	0	0	0	0	0	0	0	0	0	0	0	0	0	0	0	0	0	0	0	0	0	0	0	0	0	0	0	0	0	0	0	0	0	0	0	0	0	0	0	0	0	0	0	0	0	0	0	0	0	0	0	0	41.56	FALSE	FALSE	FALSE	419	0.021
BLZF1p.Asp242Glu	BLZF1	0.020502	0.0103972	0	0.0512551							0.0295534	0.0191957	Glu	Asp	FALSE		2	0	0	0	0	2	0	0	0	0	0	0	0	0	0	0	0	0	0	0	0	0	0	0	0	0	0	0	0	0	0	0	0	0	0	0	0	0	0	0	0	0	0	0	0	0	0	0	0	0	0	0	0	0	0	0	0	0	0	0	0	0	0	0	0	0	40.15	FALSE	FALSE	FALSE	419	0.021
BMP2Kp.Pro415Ser	BMP2K	0.020502	0.0103972	0	0.0512551							0.0295534	0.0191957	Ser	Pro	TRUE		2	0	0	0	0	2	0	0	0	0	0	0	0	0	0	0	0	0	0	0	0	0	0	0	0	0	0	0	0	0	0	0	0	0	0	0	0	0	0	0	0	0	0	0	0	0	0	0	0	0	0	0	0	0	0	0	0	0	0	0	0	0	0	0	0	0	40.71	FALSE	FALSE	FALSE	419	0.021
BMP3p.Glu211Val	BMP3	0.020502	0.0103972	0	0.0512551							0.0295534	0.0191957	Val	Glu	FALSE		2	0	0	0	0	2	0	0	0	0	0	0	0	0	0	0	0	0	0	0	0	0	0	0	0	0	0	0	0	0	0	0	0	0	0	0	0	0	0	0	0	0	0	0	0	0	0	0	0	0	0	0	0	0	0	0	0	0	0	0	0	0	0	0	0	0	40.17	FALSE	FALSE	FALSE	419	0.021
BMPR2p.Glu581Lys	BMPR2	0.020502	0.0103972	0	0.0512551							0.0295534	0.0191957	Lys	Glu	TRUE		2	0	0	0	0	2	0	0	0	0	0	0	0	0	0	0	0	0	0	0	0	0	0	0	0	0	0	0	0	0	0	0	0	0	0	0	0	0	0	0	0	0	0	0	0	0	0	0	0	0	0	0	0	0	0	0	0	0	0	0	0	0	0	0	0	0	41.46	FALSE	FALSE	FALSE	419	0.021
BMPR2p.Leu222Trp	BMPR2	0.020502	0.0103972	0	0.0512551							0.0295534	0.0191957	Trp	Leu	FALSE		2	0	0	0	0	2	0	0	0	0	0	0	0	0	0	0	0	0	0	0	0	0	0	0	0	0	0	0	0	0	0	0	0	0	0	0	0	0	0	0	0	0	0	0	0	0	0	0	0	0	0	0	0	0	0	0	0	0	0	0	0	0	0	0	0	0	40.7	FALSE	FALSE	FALSE	419	0.021
BMXp.Gly344Arg	BMX	0.020502	0.0103972	0	0.0512551							0.0295534	0.0191957	Arg	Gly	TRUE		2	0	0	0	0	2	0	0	0	0	0	0	0	0	0	0	0	0	0	0	0	0	0	0	0	0	0	0	0	0	0	0	0	0	0	0	0	0	0	0	0	0	0	0	0	0	0	0	0	0	0	0	0	0	0	0	0	0	0	0	0	0	0	0	0	0	40.33	FALSE	FALSE	FALSE	419	0.021
BMXp.Lys448Glu	BMX	0.020502	0.0103972	0	0.0512551							0.0295534	0.0191957	Glu	Lys	FALSE		2	0	0	0	0	2	0	0	0	0	0	0	0	0	0	0	0	0	0	0	0	0	0	0	0	0	0	0	0	0	0	0	0	0	0	0	0	0	0	0	0	0	0	0	0	0	0	0	0	0	0	0	0	0	0	0	0	0	0	0	0	0	0	0	0	0	40.57	FALSE	FALSE	FALSE	419	0.021
BNC1p.Thr835Met	BNC1	0.020502	0.0103972	0	0.0512551							0.0295534	0.0191957	Met	Thr	FALSE		2	0	0	0	0	2	0	0	0	0	0	0	0	0	0	0	0	0	0	0	0	0	0	0	0	0	0	0	0	0	0	0	0	0	0	0	0	0	0	0	0	0	0	0	0	0	0	0	0	0	0	0	0	0	0	0	0	0	0	0	0	0	0	0	0	0	40.23	FALSE	FALSE	FALSE	419	0.021
BNC2p.Pro759Ser	BNC2	0.020502	0.0103972	0	0.0512551							0.0295534	0.0191957	Ser	Pro	TRUE		2	0	0	0	0	2	0	0	0	0	0	0	0	0	0	0	0	0	0	0	0	0	0	0	0	0	0	0	0	0	0	0	0	0	0	0	0	0	0	0	0	0	0	0	0	0	0	0	0	0	0	0	0	0	0	0	0	0	0	0	0	0	0	0	0	0	41.01	FALSE	FALSE	FALSE	419	0.021
BNIPLp.Gln267Glu	BNIPL	0.020502	0.0103972	0	0.0512551							0.0295534	0.0191957	Glu	Gln	FALSE		2	0	0	0	0	2	0	0	0	0	0	0	0	0	0	0	0	0	0	0	0	0	0	0	0	0	0	0	0	0	0	0	0	0	0	0	0	0	0	0	0	0	0	0	0	0	0	0	0	0	0	0	0	0	0	0	0	0	0	0	0	0	0	0	0	0	40.89	FALSE	FALSE	FALSE	419	0.021
BNIPLp.Ile228Thr	BNIPL	0.020502	0.0103972	0	0.0512551							0.0295534	0.0191957	Thr	Ile	TRUE		2	0	0	0	0	2	0	0	0	0	0	0	0	0	0	0	0	0	0	0	0	0	0	0	0	0	0	0	0	0	0	0	0	0	0	0	0	0	0	0	0	0	0	0	0	0	0	0	0	0	0	0	0	0	0	0	0	0	0	0	0	0	0	0	0	0	40.51	FALSE	FALSE	FALSE	419	0.021
BOKp.Arg90His	BOK	0.020502	0.0103972	0	0.0512551							0.0295534	0.0191957	His	Arg	TRUE		2	0	0	0	0	2	0	0	0	0	0	0	0	0	0	0	0	0	0	0	0	0	0	0	0	0	0	0	0	0	0	0	0	0	0	0	0	0	0	0	0	0	0	0	0	0	0	0	0	0	0	0	0	0	0	0	0	0	0	0	0	0	0	0	0	0	39.98	FALSE	FALSE	FALSE	419	0.021
BPTFp.Glu1335Gly	BPTF	0.020502	0.0103972	0	0.0512551							0.0295534	0.0191957	Gly	Glu	FALSE		2	0	0	0	0	2	0	0	0	0	0	0	0	0	0	0	0	0	0	0	0	0	0	0	0	0	0	0	0	0	0	0	0	0	0	0	0	0	0	0	0	0	0	0	0	0	0	0	0	0	0	0	0	0	0	0	0	0	0	0	0	0	0	0	0	0	40.86	FALSE	FALSE	FALSE	419	0.021
BPTFp.Gly1846Val	BPTF	0.020502	0.0103972	0	0.0512551							0.0295534	0.0191957	Val	Gly	FALSE		2	0	0	0	0	2	0	0	0	0	0	0	0	0	0	0	0	0	0	0	0	0	0	0	0	0	0	0	0	0	0	0	0	0	0	0	0	0	0	0	0	0	0	0	0	0	0	0	0	0	0	0	0	0	0	0	0	0	0	0	0	0	0	0	0	0	39.93	FALSE	FALSE	FALSE	419	0.021
BRD1p.Pro781Arg	BRD1	0.020502	0.0103972	0	0.0512551							0.0295534	0.0191957	Arg	Pro	TRUE		2	0	0	0	0	2	0	0	0	0	0	0	0	0	0	0	0	0	0	0	0	0	0	0	0	0	0	0	0	0	0	0	0	0	0	0	0	0	0	0	0	0	0	0	0	0	0	0	0	0	0	0	0	0	0	0	0	0	0	0	0	0	0	0	0	0	40.82	FALSE	FALSE	FALSE	419	0.021
BRD2p.Tyr227His	BRD2	0.020502	0.0103972	0	0.0512551							0.0295534	0.0191957	His	Tyr	TRUE		2	0	0	0	0	2	0	0	0	0	0	0	0	0	0	0	0	0	0	0	0	0	0	0	0	0	0	0	0	0	0	0	0	0	0	0	0	0	0	0	0	0	0	0	0	0	0	0	0	0	0	0	0	0	0	0	0	0	0	0	0	0	0	0	0	0	40.84	FALSE	FALSE	FALSE	419	0.021
BRD3p.Arg284Cys	BRD3	0.020502	0.0103972	0	0.0512551							0.0295534	0.0191957	Cys	Arg	TRUE	1	2	0	0	0	0	2	0	0	0	0	0	0	0	0	0	0	0	0	0	0	0	0	0	0	0	0	0	0	0	0	0	0	0	0	0	0	0	0	0	0	0	0	0	0	0	0	0	0	0	0	0	0	0	0	0	0	0	0	0	0	0	0	0	0	0	0	40.09	FALSE	FALSE	FALSE	419	0.021
BRD8p.Val1234Ala	BRD8	0.020502	0.0103972	0	0.0512551							0.0295534	0.0191957	Ala	Val	FALSE		2	0	0	0	0	2	0	0	0	0	0	0	0	0	0	0	0	0	0	0	0	0	0	0	0	0	0	0	0	0	0	0	0	0	0	0	0	0	0	0	0	0	0	0	0	0	0	0	0	0	0	0	0	0	0	0	0	0	0	0	0	0	0	0	0	0	39.94	FALSE	FALSE	FALSE	419	0.021
BRDTp.Ser407Thr	BRDT	0.020502	0.0103972	0	0.0512551							0.0295534	0.0191957	Thr	Ser	TRUE		2	0	0	0	0	2	0	0	0	0	0	0	0	0	0	0	0	0	0	0	0	0	0	0	0	0	0	0	0	0	0	0	0	0	0	0	0	0	0	0	0	0	0	0	0	0	0	0	0	0	0	0	0	0	0	0	0	0	0	0	0	0	0	0	0	0	39.92	FALSE	FALSE	FALSE	419	0.021
BRF1p.Lys505Gln	BRF1	0.020502	0.0103972	0	0.0512551							0.0295534	0.0191957	Gln	Lys	FALSE		2	0	0	0	0	2	0	0	0	0	0	0	0	0	0	0	0	0	0	0	0	0	0	0	0	0	0	0	0	0	0	0	0	0	0	0	0	0	0	0	0	0	0	0	0	0	0	0	0	0	0	0	0	0	0	0	0	0	0	0	0	0	0	0	0	0	40.94	FALSE	FALSE	FALSE	419	0.021
BRINP2p.Val736Ala	BRINP2	0.020502	0.0103972	0	0.0512551							0.0295534	0.0191957	Ala	Val	FALSE		2	0	0	0	0	2	0	0	0	0	0	0	0	0	0	0	0	0	0	0	0	0	0	0	0	0	0	0	0	0	0	0	0	0	0	0	0	0	0	0	0	0	0	0	0	0	0	0	0	0	0	0	0	0	0	0	0	0	0	0	0	0	0	0	0	0	40.84	FALSE	FALSE	FALSE	419	0.021
BRPF1p.Arg995His	BRPF1	0.020502	0.0103972	0	0.0512551							0.0295534	0.0191957	His	Arg	TRUE		2	0	0	0	0	2	0	0	0	0	0	0	0	0	0	0	0	0	0	0	0	0	0	0	0	0	0	0	0	0	0	0	0	0	0	0	0	0	0	0	0	0	0	0	0	0	0	0	0	0	0	0	0	0	0	0	0	0	0	0	0	0	0	0	0	0	40.14	FALSE	FALSE	FALSE	419	0.021
BRPF1p.Glu369Asp	BRPF1	0.020502	0.0103972	0	0.0512551							0.0295534	0.0191957	Asp	Glu	FALSE		2	0	0	0	0	2	0	0	0	0	0	0	0	0	0	0	0	0	0	0	0	0	0	0	0	0	0	0	0	0	0	0	0	0	0	0	0	0	0	0	0	0	0	0	0	0	0	0	0	0	0	0	0	0	0	0	0	0	0	0	0	0	0	0	0	0	40.81	FALSE	FALSE	FALSE	419	0.021
BRPF1p.Thr618Met	BRPF1	0.020502	0.0103972	0	0.0512551							0.0295534	0.0191957	Met	Thr	FALSE		2	0	0	0	0	2	0	0	0	0	0	0	0	0	0	0	0	0	0	0	0	0	0	0	0	0	0	0	0	0	0	0	0	0	0	0	0	0	0	0	0	0	0	0	0	0	0	0	0	0	0	0	0	0	0	0	0	0	0	0	0	0	0	0	0	0	41.29	FALSE	FALSE	FALSE	419	0.021
BRWD1p.Ile361Asn	BRWD1	0.020502	0.0103972	0	0.0512551							0.0295534	0.0191957	Asn	Ile	FALSE		2	0	0	0	0	2	0	0	0	0	0	0	0	0	0	0	0	0	0	0	0	0	0	0	0	0	0	0	0	0	0	0	0	0	0	0	0	0	0	0	0	0	0	0	0	0	0	0	0	0	0	0	0	0	0	0	0	0	0	0	0	0	0	0	0	0	40.75	FALSE	FALSE	FALSE	419	0.021
BRWD3p.Ala484Thr	BRWD3	0.020502	0.0103972	0	0.0512551							0.0295534	0.0191957	Thr	Ala	TRUE		2	0	0	0	0	2	0	0	0	0	0	0	0	0	0	0	0	0	0	0	0	0	0	0	0	0	0	0	0	0	0	0	0	0	0	0	0	0	0	0	0	0	0	0	0	0	0	0	0	0	0	0	0	0	0	0	0	0	0	0	0	0	0	0	0	0	40.59	FALSE	FALSE	FALSE	419	0.021
BRWD3p.Arg608Gln	BRWD3	0.020502	0.0103972	0	0.0512551							0.0295534	0.0191957	Gln	Arg	FALSE		2	0	0	0	0	2	0	0	0	0	0	0	0	0	0	0	0	0	0	0	0	0	0	0	0	0	0	0	0	0	0	0	0	0	0	0	0	0	0	0	0	0	0	0	0	0	0	0	0	0	0	0	0	0	0	0	0	0	0	0	0	0	0	0	0	0	40.34	FALSE	FALSE	FALSE	419	0.021
BRWD3p.Gly1715Ser	BRWD3	0.020502	0.0103972	0	0.0512551							0.0295534	0.0191957	Ser	Gly	TRUE		2	0	0	0	0	2	0	0	0	0	0	0	0	0	0	0	0	0	0	0	0	0	0	0	0	0	0	0	0	0	0	0	0	0	0	0	0	0	0	0	0	0	0	0	0	0	0	0	0	0	0	0	0	0	0	0	0	0	0	0	0	0	0	0	0	0	41.87	FALSE	FALSE	FALSE	419	0.021
BSNp.Ala3119Thr	BSN	0.020502	0.0103972	0	0.0512551							0.0295534	0.0191957	Thr	Ala	TRUE		2	0	0	0	0	2	0	0	0	0	0	0	0	0	0	0	0	0	0	0	0	0	0	0	0	0	0	0	0	0	0	0	0	0	0	0	0	0	0	0	0	0	0	0	0	0	0	0	0	0	0	0	0	0	0	0	0	0	0	0	0	0	0	0	0	0	40.11	FALSE	FALSE	FALSE	419	0.021
BSNp.Ala3315Asp	BSN	0.020502	0.0103972	0	0.0512551							0.0295534	0.0191957	Asp	Ala	FALSE		2	0	0	0	0	2	0	0	0	0	0	0	0	0	0	0	0	0	0	0	0	0	0	0	0	0	0	0	0	0	0	0	0	0	0	0	0	0	0	0	0	0	0	0	0	0	0	0	0	0	0	0	0	0	0	0	0	0	0	0	0	0	0	0	0	0	39.88	FALSE	FALSE	FALSE	419	0.021
BSNp.Arg277His	BSN	0.020502	0.0103972	0	0.0512551							0.0295534	0.0191957	His	Arg	TRUE		2	0	0	0	0	2	0	0	0	0	0	0	0	0	0	0	0	0	0	0	0	0	0	0	0	0	0	0	0	0	0	0	0	0	0	0	0	0	0	0	0	0	0	0	0	0	0	0	0	0	0	0	0	0	0	0	0	0	0	0	0	0	0	0	0	0	39.88	FALSE	FALSE	FALSE	419	0.021
BSNp.Gly3835Ter	BSN	0.020502	0.0103972	0	0.0512551							0.0295534	0.0191957	Ter	Gly	FALSE		2	0	0	0	0	2	0	0	0	0	0	0	0	0	0	0	0	0	0	0	0	0	0	0	0	0	0	0	0	0	0	0	0	0	0	0	0	0	0	0	0	0	0	0	0	0	0	0	0	0	0	0	0	0	0	0	0	0	0	0	0	0	0	0	0	0	40.47	FALSE	FALSE	FALSE	419	0.021
BSNp.Lys2844Glu	BSN	0.020502	0.0103972	0	0.0512551							0.0295534	0.0191957	Glu	Lys	FALSE		2	0	0	0	0	2	0	0	0	0	0	0	0	0	0	0	0	0	0	0	0	0	0	0	0	0	0	0	0	0	0	0	0	0	0	0	0	0	0	0	0	0	0	0	0	0	0	0	0	0	0	0	0	0	0	0	0	0	0	0	0	0	0	0	0	0	41.46	FALSE	FALSE	FALSE	419	0.021
BTNL2p.Met397Val	BTNL2	0.020502	0.0103972	0	0.0512551							0.0295534	0.0191957	Val	Met	FALSE		2	0	0	0	0	2	0	0	0	0	0	0	0	0	0	0	0	0	0	0	0	0	0	0	0	0	0	0	0	0	0	0	0	0	0	0	0	0	0	0	0	0	0	0	0	0	0	0	0	0	0	0	0	0	0	0	0	0	0	0	0	0	0	0	0	0	40.78	FALSE	FALSE	FALSE	419	0.021
BTNL9p.Leu120His	BTNL9	0.020502	0.0103972	0	0.0512551							0.0295534	0.0191957	His	Leu	TRUE		2	0	0	0	0	2	0	0	0	0	0	0	0	0	0	0	0	0	0	0	0	0	0	0	0	0	0	0	0	0	0	0	0	0	0	0	0	0	0	0	0	0	0	0	0	0	0	0	0	0	0	0	0	0	0	0	0	0	0	0	0	0	0	0	0	0	40.9	FALSE	FALSE	FALSE	419	0.021
BTRCp.Gly26Arg	BTRC	0.020502	0.0103972	0	0.0512551							0.0295534	0.0191957	Arg	Gly	TRUE		2	0	0	0	0	2	0	0	0	0	0	0	0	0	0	0	0	0	0	0	0	0	0	0	0	0	0	0	0	0	0	0	0	0	0	0	0	0	0	0	0	0	0	0	0	0	0	0	0	0	0	0	0	0	0	0	0	0	0	0	0	0	0	0	0	0	40.91	FALSE	FALSE	FALSE	419	0.021
BUB1p.Arg1084Ter	BUB1	0.020502	0.0103972	0	0.0512551							0.0295534	0.0191957	Ter	Arg	FALSE		2	0	0	0	0	2	0	0	0	0	0	0	0	0	0	0	0	0	0	0	0	0	0	0	0	0	0	0	0	0	0	0	0	0	0	0	0	0	0	0	0	0	0	0	0	0	0	0	0	0	0	0	0	0	0	0	0	0	0	0	0	0	0	0	0	0	39.63	FALSE	FALSE	FALSE	419	0.021
BUB1p.His1043Asn	BUB1	0.020502	0.0103972	0	0.0512551							0.0295534	0.0191957	Asn	His	FALSE		2	0	0	0	0	2	0	0	0	0	0	0	0	0	0	0	0	0	0	0	0	0	0	0	0	0	0	0	0	0	0	0	0	0	0	0	0	0	0	0	0	0	0	0	0	0	0	0	0	0	0	0	0	0	0	0	0	0	0	0	0	0	0	0	0	0	41.22	FALSE	FALSE	FALSE	419	0.021
BZRAP1p.Asp1635Glu	BZRAP1	0.020502	0.0103972	0	0.0512551							0.0295534	0.0191957	Glu	Asp	FALSE		2	0	0	0	0	2	0	0	0	0	0	0	0	0	0	0	0	0	0	0	0	0	0	0	0	0	0	0	0	0	0	0	0	0	0	0	0	0	0	0	0	0	0	0	0	0	0	0	0	0	0	0	0	0	0	0	0	0	0	0	0	0	0	0	0	0	40.18	FALSE	FALSE	FALSE	419	0.021
C10ORF118p.Met495Thr	C10ORF118	0.020502	0.0103972	0	0.0512551							0.0295534	0.0191957	Thr	Met	TRUE		2	0	0	0	0	2	0	0	0	0	0	0	0	0	0	0	0	0	0	0	0	0	0	0	0	0	0	0	0	0	0	0	0	0	0	0	0	0	0	0	0	0	0	0	0	0	0	0	0	0	0	0	0	0	0	0	0	0	0	0	0	0	0	0	0	0	41.38	FALSE	FALSE	FALSE	419	0.021
C10ORF12p.Lys1204Asn	C10ORF12	0.020502	0.0103972	0	0.0512551							0.0295534	0.0191957	Asn	Lys	FALSE		2	0	0	0	0	2	0	0	0	0	0	0	0	0	0	0	0	0	0	0	0	0	0	0	0	0	0	0	0	0	0	0	0	0	0	0	0	0	0	0	0	0	0	0	0	0	0	0	0	0	0	0	0	0	0	0	0	0	0	0	0	0	0	0	0	0	40.11	FALSE	FALSE	FALSE	419	0.021
C10ORF12p.Lys497Ter	C10ORF12	0.020502	0.0103972	0	0.0512551							0.0295534	0.0191957	Ter	Lys	FALSE		2	0	0	0	0	2	0	0	0	0	0	0	0	0	0	0	0	0	0	0	0	0	0	0	0	0	0	0	0	0	0	0	0	0	0	0	0	0	0	0	0	0	0	0	0	0	0	0	0	0	0	0	0	0	0	0	0	0	0	0	0	0	0	0	0	0	40.43	FALSE	FALSE	FALSE	419	0.021
C10ORF67p.Tyr12His	C10ORF67	0.020502	0.0103972	0	0.0512551							0.0295534	0.0191957	His	Tyr	TRUE		2	0	0	0	0	2	0	0	0	0	0	0	0	0	0	0	0	0	0	0	0	0	0	0	0	0	0	0	0	0	0	0	0	0	0	0	0	0	0	0	0	0	0	0	0	0	0	0	0	0	0	0	0	0	0	0	0	0	0	0	0	0	0	0	0	0	41.54	FALSE	FALSE	FALSE	419	0.021
C11ORF30p.Gln978Leu	C11ORF30	0.020502	0.0103972	0	0.0512551							0.0295534	0.0191957	Leu	Gln	FALSE		2	0	0	0	0	2	0	0	0	0	0	0	0	0	0	0	0	0	0	0	0	0	0	0	0	0	0	0	0	0	0	0	0	0	0	0	0	0	0	0	0	0	0	0	0	0	0	0	0	0	0	0	0	0	0	0	0	0	0	0	0	0	0	0	0	0	40.57	FALSE	FALSE	FALSE	419	0.021
C11ORF53p.His171Arg	C11ORF53	0.020502	0.0103972	0	0.0512551							0.0295534	0.0191957	Arg	His	TRUE		2	0	0	0	0	2	0	0	0	0	0	0	0	0	0	0	0	0	0	0	0	0	0	0	0	0	0	0	0	0	0	0	0	0	0	0	0	0	0	0	0	0	0	0	0	0	0	0	0	0	0	0	0	0	0	0	0	0	0	0	0	0	0	0	0	0	40.35	FALSE	FALSE	FALSE	419	0.021
C11ORF80p.Asp574Gly	C11ORF80	0.020502	0.0103972	0	0.0512551							0.0295534	0.0191957	Gly	Asp	FALSE		2	0	0	0	0	2	0	0	0	0	0	0	0	0	0	0	0	0	0	0	0	0	0	0	0	0	0	0	0	0	0	0	0	0	0	0	0	0	0	0	0	0	0	0	0	0	0	0	0	0	0	0	0	0	0	0	0	0	0	0	0	0	0	0	0	0	39.67	FALSE	FALSE	FALSE	419	0.021
C12ORF40p.Arg117Ser	C12ORF40	0.020502	0.0103972	0	0.0512551							0.0295534	0.0191957	Ser	Arg	TRUE		2	0	0	0	0	2	0	0	0	0	0	0	0	0	0	0	0	0	0	0	0	0	0	0	0	0	0	0	0	0	0	0	0	0	0	0	0	0	0	0	0	0	0	0	0	0	0	0	0	0	0	0	0	0	0	0	0	0	0	0	0	0	0	0	0	0	41.26	FALSE	FALSE	FALSE	419	0.021
C12ORF40p.Asn374Lys	C12ORF40	0.020502	0.0103972	0	0.0512551							0.0295534	0.0191957	Lys	Asn	TRUE		2	0	0	0	0	2	0	0	0	0	0	0	0	0	0	0	0	0	0	0	0	0	0	0	0	0	0	0	0	0	0	0	0	0	0	0	0	0	0	0	0	0	0	0	0	0	0	0	0	0	0	0	0	0	0	0	0	0	0	0	0	0	0	0	0	0	39.7	FALSE	FALSE	FALSE	419	0.021
C12ORF40p.Gly37Val	C12ORF40	0.020502	0.0103972	0	0.0512551							0.0295534	0.0191957	Val	Gly	FALSE		2	0	0	0	0	2	0	0	0	0	0	0	0	0	0	0	0	0	0	0	0	0	0	0	0	0	0	0	0	0	0	0	0	0	0	0	0	0	0	0	0	0	0	0	0	0	0	0	0	0	0	0	0	0	0	0	0	0	0	0	0	0	0	0	0	0	40.95	FALSE	FALSE	FALSE	419	0.021
C12ORF49p.Asn122Asp	C12ORF49	0.020502	0.0103972	0	0.0512551							0.0295534	0.0191957	Asp	Asn	FALSE		2	0	0	0	0	2	0	0	0	0	0	0	0	0	0	0	0	0	0	0	0	0	0	0	0	0	0	0	0	0	0	0	0	0	0	0	0	0	0	0	0	0	0	0	0	0	0	0	0	0	0	0	0	0	0	0	0	0	0	0	0	0	0	0	0	0	40.37	FALSE	FALSE	FALSE	419	0.021
C12ORF60p.Thr34Ala	C12ORF60	0.020502	0.0103972	0	0.0512551							0.0295534	0.0191957	Ala	Thr	FALSE		2	0	0	0	0	2	0	0	0	0	0	0	0	0	0	0	0	0	0	0	0	0	0	0	0	0	0	0	0	0	0	0	0	0	0	0	0	0	0	0	0	0	0	0	0	0	0	0	0	0	0	0	0	0	0	0	0	0	0	0	0	0	0	0	0	0	40.07	FALSE	FALSE	FALSE	419	0.021
C14ORF37p.Ala383Val	C14ORF37	0.020502	0.0103972	0	0.0512551							0.0295534	0.0191957	Val	Ala	FALSE		2	0	0	0	0	2	0	0	0	0	0	0	0	0	0	0	0	0	0	0	0	0	0	0	0	0	0	0	0	0	0	0	0	0	0	0	0	0	0	0	0	0	0	0	0	0	0	0	0	0	0	0	0	0	0	0	0	0	0	0	0	0	0	0	0	0	40.01	FALSE	FALSE	FALSE	419	0.021
C14ORF37p.Asp448Glu	C14ORF37	0.020502	0.0103972	0	0.0512551							0.0295534	0.0191957	Glu	Asp	FALSE		2	0	0	0	0	2	0	0	0	0	0	0	0	0	0	0	0	0	0	0	0	0	0	0	0	0	0	0	0	0	0	0	0	0	0	0	0	0	0	0	0	0	0	0	0	0	0	0	0	0	0	0	0	0	0	0	0	0	0	0	0	0	0	0	0	0	40.69	FALSE	FALSE	FALSE	419	0.021
C15ORF59p.Asn150Asp	C15ORF59	0.020502	0.0103972	0	0.0512551							0.0295534	0.0191957	Asp	Asn	FALSE		2	0	0	0	0	2	0	0	0	0	0	0	0	0	0	0	0	0	0	0	0	0	0	0	0	0	0	0	0	0	0	0	0	0	0	0	0	0	0	0	0	0	0	0	0	0	0	0	0	0	0	0	0	0	0	0	0	0	0	0	0	0	0	0	0	0	40.35	FALSE	FALSE	FALSE	419	0.021
C16ORF62p.Val161Ile	C16ORF62	0.020502	0.0103972	0	0.0512551							0.0295534	0.0191957	Ile	Val	FALSE		2	0	0	0	0	2	0	0	0	0	0	0	0	0	0	0	0	0	0	0	0	0	0	0	0	0	0	0	0	0	0	0	0	0	0	0	0	0	0	0	0	0	0	0	0	0	0	0	0	0	0	0	0	0	0	0	0	0	0	0	0	0	0	0	0	0	40.44	FALSE	FALSE	FALSE	419	0.021
C16ORF78p.Cys233Tyr	C16ORF78	0.020502	0.0103972	0	0.0512551							0.0295534	0.0191957	Tyr	Cys	TRUE		2	0	0	0	0	2	0	0	0	0	0	0	0	0	0	0	0	0	0	0	0	0	0	0	0	0	0	0	0	0	0	0	0	0	0	0	0	0	0	0	0	0	0	0	0	0	0	0	0	0	0	0	0	0	0	0	0	0	0	0	0	0	0	0	0	0	41.75	FALSE	FALSE	FALSE	419	0.021
C17ORF64p.Gly179Asp	C17ORF64	0.020502	0.0103972	0	0.0512551							0.0295534	0.0191957	Asp	Gly	FALSE		2	0	0	0	0	2	0	0	0	0	0	0	0	0	0	0	0	0	0	0	0	0	0	0	0	0	0	0	0	0	0	0	0	0	0	0	0	0	0	0	0	0	0	0	0	0	0	0	0	0	0	0	0	0	0	0	0	0	0	0	0	0	0	0	0	0	40.43	FALSE	FALSE	FALSE	419	0.021
C17ORF74p.Arg362His	C17ORF74	0.020502	0.0103972	0	0.0512551							0.0295534	0.0191957	His	Arg	TRUE		2	0	0	0	0	2	0	0	0	0	0	0	0	0	0	0	0	0	0	0	0	0	0	0	0	0	0	0	0	0	0	0	0	0	0	0	0	0	0	0	0	0	0	0	0	0	0	0	0	0	0	0	0	0	0	0	0	0	0	0	0	0	0	0	0	0	39.66	FALSE	FALSE	FALSE	419	0.021
C17ORF97p.Ala251Thr	C17ORF97	0.020502	0.0103972	0	0.0512551							0.0295534	0.0191957	Thr	Ala	TRUE		2	0	0	0	0	2	0	0	0	0	0	0	0	0	0	0	0	0	0	0	0	0	0	0	0	0	0	0	0	0	0	0	0	0	0	0	0	0	0	0	0	0	0	0	0	0	0	0	0	0	0	0	0	0	0	0	0	0	0	0	0	0	0	0	0	0	40.82	FALSE	FALSE	FALSE	419	0.021
C17ORF97p.His206Leu	C17ORF97	0.020502	0.0103972	0	0.0512551							0.0295534	0.0191957	Leu	His	FALSE		2	0	0	0	0	2	0	0	0	0	0	0	0	0	0	0	0	0	0	0	0	0	0	0	0	0	0	0	0	0	0	0	0	0	0	0	0	0	0	0	0	0	0	0	0	0	0	0	0	0	0	0	0	0	0	0	0	0	0	0	0	0	0	0	0	0	40.5	FALSE	FALSE	FALSE	419	0.021
C18ORF54p.Leu131Ile	C18ORF54	0.020502	0.0103972	0	0.0512551							0.0295534	0.0191957	Ile	Leu	FALSE		2	0	0	0	0	2	0	0	0	0	0	0	0	0	0	0	0	0	0	0	0	0	0	0	0	0	0	0	0	0	0	0	0	0	0	0	0	0	0	0	0	0	0	0	0	0	0	0	0	0	0	0	0	0	0	0	0	0	0	0	0	0	0	0	0	0	40.67	FALSE	FALSE	FALSE	419	0.021
C19ORF44p.Thr207Lys	C19ORF44	0.020502	0.0103972	0	0.0512551							0.0295534	0.0191957	Lys	Thr	TRUE		2	0	0	0	0	2	0	0	0	0	0	0	0	0	0	0	0	0	0	0	0	0	0	0	0	0	0	0	0	0	0	0	0	0	0	0	0	0	0	0	0	0	0	0	0	0	0	0	0	0	0	0	0	0	0	0	0	0	0	0	0	0	0	0	0	0	40.47	FALSE	FALSE	FALSE	419	0.021
C19ORF47p.Gly130Asp	C19ORF47	0.020502	0.0103972	0	0.0512551							0.0295534	0.0191957	Asp	Gly	FALSE		2	0	0	0	0	2	0	0	0	0	0	0	0	0	0	0	0	0	0	0	0	0	0	0	0	0	0	0	0	0	0	0	0	0	0	0	0	0	0	0	0	0	0	0	0	0	0	0	0	0	0	0	0	0	0	0	0	0	0	0	0	0	0	0	0	0	40.32	FALSE	FALSE	FALSE	419	0.021
C1ORF112p.Arg666Cys	C1ORF112	0.020502	0.0103972	0	0.0512551							0.0295534	0.0191957	Cys	Arg	TRUE		2	0	0	0	0	2	0	0	0	0	0	0	0	0	0	0	0	0	0	0	0	0	0	0	0	0	0	0	0	0	0	0	0	0	0	0	0	0	0	0	0	0	0	0	0	0	0	0	0	0	0	0	0	0	0	0	0	0	0	0	0	0	0	0	0	0	39.96	FALSE	FALSE	FALSE	419	0.021
C1ORF131p.Gly263Arg	C1ORF131	0.020502	0.0103972	0	0.0512551							0.0295534	0.0191957	Arg	Gly	TRUE		2	0	0	0	0	2	0	0	0	0	0	0	0	0	0	0	0	0	0	0	0	0	0	0	0	0	0	0	0	0	0	0	0	0	0	0	0	0	0	0	0	0	0	0	0	0	0	0	0	0	0	0	0	0	0	0	0	0	0	0	0	0	0	0	0	0	40.97	FALSE	FALSE	FALSE	419	0.021
C1ORF158p.Pro182Leu	C1ORF158	0.020502	0.0103972	0	0.0512551							0.0295534	0.0191957	Leu	Pro	FALSE		2	0	0	0	0	2	0	0	0	0	0	0	0	0	0	0	0	0	0	0	0	0	0	0	0	0	0	0	0	0	0	0	0	0	0	0	0	0	0	0	0	0	0	0	0	0	0	0	0	0	0	0	0	0	0	0	0	0	0	0	0	0	0	0	0	0	40.92	FALSE	FALSE	FALSE	419	0.021
C1ORF94p.Gln519Ter	C1ORF94	0.020502	0.0103972	0	0.0512551							0.0295534	0.0191957	Ter	Gln	FALSE		2	0	0	0	0	2	0	0	0	0	0	0	0	0	0	0	0	0	0	0	0	0	0	0	0	0	0	0	0	0	0	0	0	0	0	0	0	0	0	0	0	0	0	0	0	0	0	0	0	0	0	0	0	0	0	0	0	0	0	0	0	0	0	0	0	0	40.27	FALSE	FALSE	FALSE	419	0.021
C1ORF95p.Ala16Val	C1ORF95	0.020502	0.0103972	0	0.0512551							0.0295534	0.0191957	Val	Ala	FALSE		2	0	0	0	0	2	0	0	0	0	0	0	0	0	0	0	0	0	0	0	0	0	0	0	0	0	0	0	0	0	0	0	0	0	0	0	0	0	0	0	0	0	0	0	0	0	0	0	0	0	0	0	0	0	0	0	0	0	0	0	0	0	0	0	0	0	40.4	FALSE	FALSE	FALSE	419	0.021
C1QL4p.Arg163Cys	C1QL4	0.020502	0.0103972	0	0.0512551							0.0295534	0.0191957	Cys	Arg	TRUE		2	0	0	0	0	2	0	0	0	0	0	0	0	0	0	0	0	0	0	0	0	0	0	0	0	0	0	0	0	0	0	0	0	0	0	0	0	0	0	0	0	0	0	0	0	0	0	0	0	0	0	0	0	0	0	0	0	0	0	0	0	0	0	0	0	0	41.67	FALSE	FALSE	FALSE	419	0.021
C1QTNF5p.Pro201Ser	C1QTNF5	0.020502	0.0103972	0	0.0512551							0.0295534	0.0191957	Ser	Pro	TRUE		2	0	0	0	0	2	0	0	0	0	0	0	0	0	0	0	0	0	0	0	0	0	0	0	0	0	0	0	0	0	0	0	0	0	0	0	0	0	0	0	0	0	0	0	0	0	0	0	0	0	0	0	0	0	0	0	0	0	0	0	0	0	0	0	0	0	40.63	FALSE	FALSE	FALSE	419	0.021
C1QTNF9Bp.Gly326Arg	C1QTNF9B	0.020502	0.0103972	0	0.0512551							0.0295534	0.0191957	Arg	Gly	TRUE		2	0	0	0	0	2	0	0	0	0	0	0	0	0	0	0	0	0	0	0	0	0	0	0	0	0	0	0	0	0	0	0	0	0	0	0	0	0	0	0	0	0	0	0	0	0	0	0	0	0	0	0	0	0	0	0	0	0	0	0	0	0	0	0	0	0	39.37	FALSE	FALSE	FALSE	419	0.021
C1Sp.Pro657Ser	C1S	0.020502	0.0103972	0	0.0512551							0.0295534	0.0191957	Ser	Pro	TRUE		2	0	0	0	0	2	0	0	0	0	0	0	0	0	0	0	0	0	0	0	0	0	0	0	0	0	0	0	0	0	0	0	0	0	0	0	0	0	0	0	0	0	0	0	0	0	0	0	0	0	0	0	0	0	0	0	0	0	0	0	0	0	0	0	0	0	40.52	FALSE	FALSE	FALSE	419	0.021
C20ORF112p.Thr82Met	C20ORF112	0.020502	0.0103972	0	0.0512551							0.0295534	0.0191957	Met	Thr	FALSE		2	0	0	0	0	2	0	0	0	0	0	0	0	0	0	0	0	0	0	0	0	0	0	0	0	0	0	0	0	0	0	0	0	0	0	0	0	0	0	0	0	0	0	0	0	0	0	0	0	0	0	0	0	0	0	0	0	0	0	0	0	0	0	0	0	0	40.55	FALSE	FALSE	FALSE	419	0.021
C21ORF91p.Glu163Ter	C21ORF91	0.020502	0.0103972	0	0.0512551							0.0295534	0.0191957	Ter	Glu	FALSE		2	0	0	0	0	2	0	0	0	0	0	0	0	0	0	0	0	0	0	0	0	0	0	0	0	0	0	0	0	0	0	0	0	0	0	0	0	0	0	0	0	0	0	0	0	0	0	0	0	0	0	0	0	0	0	0	0	0	0	0	0	0	0	0	0	0	41.28	FALSE	FALSE	FALSE	419	0.021
C2CD2Lp.Thr622Met	C2CD2L	0.020502	0.0103972	0	0.0512551							0.0295534	0.0191957	Met	Thr	FALSE		2	0	0	0	0	2	0	0	0	0	0	0	0	0	0	0	0	0	0	0	0	0	0	0	0	0	0	0	0	0	0	0	0	0	0	0	0	0	0	0	0	0	0	0	0	0	0	0	0	0	0	0	0	0	0	0	0	0	0	0	0	0	0	0	0	0	39.89	FALSE	FALSE	FALSE	419	0.021
C2CD3p.Ser1262Cys	C2CD3	0.020502	0.0103972	0	0.0512551							0.0295534	0.0191957	Cys	Ser	TRUE		2	0	0	0	0	2	0	0	0	0	0	0	0	0	0	0	0	0	0	0	0	0	0	0	0	0	0	0	0	0	0	0	0	0	0	0	0	0	0	0	0	0	0	0	0	0	0	0	0	0	0	0	0	0	0	0	0	0	0	0	0	0	0	0	0	0	40.36	FALSE	FALSE	FALSE	419	0.021
C2ORF16p.Arg1234Ter	C2ORF16	0.020502	0.0103972	0	0.0512551							0.0295534	0.0191957	Ter	Arg	FALSE		2	0	0	0	0	2	0	0	0	0	0	0	0	0	0	0	0	0	0	0	0	0	0	0	0	0	0	0	0	0	0	0	0	0	0	0	0	0	0	0	0	0	0	0	0	0	0	0	0	0	0	0	0	0	0	0	0	0	0	0	0	0	0	0	0	0	41.38	FALSE	FALSE	FALSE	419	0.021
C2p.Cys64Tyr	C2	0.020502	0.0103972	0	0.0512551							0.0295534	0.0191957	Tyr	Cys	TRUE		2	0	0	0	0	2	0	0	0	0	0	0	0	0	0	0	0	0	0	0	0	0	0	0	0	0	0	0	0	0	0	0	0	0	0	0	0	0	0	0	0	0	0	0	0	0	0	0	0	0	0	0	0	0	0	0	0	0	0	0	0	0	0	0	0	0	40.06	FALSE	FALSE	FALSE	419	0.021
C3AR1p.Ala239Val	C3AR1	0.020502	0.0103972	0	0.0512551							0.0295534	0.0191957	Val	Ala	FALSE		2	0	0	0	0	2	0	0	0	0	0	0	0	0	0	0	0	0	0	0	0	0	0	0	0	0	0	0	0	0	0	0	0	0	0	0	0	0	0	0	0	0	0	0	0	0	0	0	0	0	0	0	0	0	0	0	0	0	0	0	0	0	0	0	0	0	40.96	FALSE	FALSE	FALSE	419	0.021
C3ORF55p.Gly20Arg	C3ORF55	0.020502	0.0103972	0	0.0512551							0.0295534	0.0191957	Arg	Gly	TRUE		2	0	0	0	0	2	0	0	0	0	0	0	0	0	0	0	0	0	0	0	0	0	0	0	0	0	0	0	0	0	0	0	0	0	0	0	0	0	0	0	0	0	0	0	0	0	0	0	0	0	0	0	0	0	0	0	0	0	0	0	0	0	0	0	0	0	41.15	FALSE	FALSE	FALSE	419	0.021
C4ORF17p.Gly103Ser	C4ORF17	0.020502	0.0103972	0	0.0512551							0.0295534	0.0191957	Ser	Gly	TRUE		2	0	0	0	0	2	0	0	0	0	0	0	0	0	0	0	0	0	0	0	0	0	0	0	0	0	0	0	0	0	0	0	0	0	0	0	0	0	0	0	0	0	0	0	0	0	0	0	0	0	0	0	0	0	0	0	0	0	0	0	0	0	0	0	0	0	40.57	FALSE	FALSE	FALSE	419	0.021
C4ORF21p.Lys1356Ile	C4ORF21	0.020502	0.0103972	0	0.0512551							0.0295534	0.0191957	Ile	Lys	FALSE		2	0	0	0	0	2	0	0	0	0	0	0	0	0	0	0	0	0	0	0	0	0	0	0	0	0	0	0	0	0	0	0	0	0	0	0	0	0	0	0	0	0	0	0	0	0	0	0	0	0	0	0	0	0	0	0	0	0	0	0	0	0	0	0	0	0	41.48	FALSE	FALSE	FALSE	419	0.021
C6ORF15p.Gly247Val	C6ORF15	0.020502	0.0103972	0	0.0512551							0.0295534	0.0191957	Val	Gly	FALSE		2	0	0	0	0	2	0	0	0	0	0	0	0	0	0	0	0	0	0	0	0	0	0	0	0	0	0	0	0	0	0	0	0	0	0	0	0	0	0	0	0	0	0	0	0	0	0	0	0	0	0	0	0	0	0	0	0	0	0	0	0	0	0	0	0	0	40.45	FALSE	FALSE	FALSE	419	0.021
C6ORF15p.Thr229Met	C6ORF15	0.020502	0.0103972	0	0.0512551							0.0295534	0.0191957	Met	Thr	FALSE		2	0	0	0	0	2	0	0	0	0	0	0	0	0	0	0	0	0	0	0	0	0	0	0	0	0	0	0	0	0	0	0	0	0	0	0	0	0	0	0	0	0	0	0	0	0	0	0	0	0	0	0	0	0	0	0	0	0	0	0	0	0	0	0	0	0	40.72	FALSE	FALSE	FALSE	419	0.021
C6ORF222p.Asn630Asp	C6ORF222	0.020502	0.0103972	0	0.0512551							0.0295534	0.0191957	Asp	Asn	FALSE		2	0	0	0	0	2	0	0	0	0	0	0	0	0	0	0	0	0	0	0	0	0	0	0	0	0	0	0	0	0	0	0	0	0	0	0	0	0	0	0	0	0	0	0	0	0	0	0	0	0	0	0	0	0	0	0	0	0	0	0	0	0	0	0	0	0	39.83	FALSE	FALSE	FALSE	419	0.021
C6ORF48p.Pro73Ser	C6ORF48	0.020502	0.0103972	0	0.0512551							0.0295534	0.0191957	Ser	Pro	TRUE		2	0	0	0	0	2	0	0	0	0	0	0	0	0	0	0	0	0	0	0	0	0	0	0	0	0	0	0	0	0	0	0	0	0	0	0	0	0	0	0	0	0	0	0	0	0	0	0	0	0	0	0	0	0	0	0	0	0	0	0	0	0	0	0	0	0	40.73	FALSE	FALSE	FALSE	419	0.021
C6ORF62p.Glu83Asp	C6ORF62	0.020502	0.0103972	0	0.0512551							0.0295534	0.0191957	Asp	Glu	FALSE		2	0	0	0	0	2	0	0	0	0	0	0	0	0	0	0	0	0	0	0	0	0	0	0	0	0	0	0	0	0	0	0	0	0	0	0	0	0	0	0	0	0	0	0	0	0	0	0	0	0	0	0	0	0	0	0	0	0	0	0	0	0	0	0	0	0	40.24	FALSE	FALSE	FALSE	419	0.021
C6p.Glu925Asp	C6	0.020502	0.0103972	0	0.0512551							0.0295534	0.0191957	Asp	Glu	FALSE		2	0	0	0	0	2	0	0	0	0	0	0	0	0	0	0	0	0	0	0	0	0	0	0	0	0	0	0	0	0	0	0	0	0	0	0	0	0	0	0	0	0	0	0	0	0	0	0	0	0	0	0	0	0	0	0	0	0	0	0	0	0	0	0	0	0	40.65	FALSE	FALSE	FALSE	419	0.021
C7ORF33p.Ala106Val	C7ORF33	0.020502	0.0103972	0	0.0512551							0.0295534	0.0191957	Val	Ala	FALSE		2	0	0	0	0	2	0	0	0	0	0	0	0	0	0	0	0	0	0	0	0	0	0	0	0	0	0	0	0	0	0	0	0	0	0	0	0	0	0	0	0	0	0	0	0	0	0	0	0	0	0	0	0	0	0	0	0	0	0	0	0	0	0	0	0	0	41.39	FALSE	FALSE	FALSE	419	0.021
C7p.Ser642Thr	C7	0.020502	0.0103972	0	0.0512551							0.0295534	0.0191957	Thr	Ser	TRUE		2	0	0	0	0	2	0	0	0	0	0	0	0	0	0	0	0	0	0	0	0	0	0	0	0	0	0	0	0	0	0	0	0	0	0	0	0	0	0	0	0	0	0	0	0	0	0	0	0	0	0	0	0	0	0	0	0	0	0	0	0	0	0	0	0	0	40.56	FALSE	FALSE	FALSE	419	0.021
C8Bp.Ile345Ser	C8B	0.020502	0.0103972	0	0.0512551							0.0295534	0.0191957	Ser	Ile	TRUE		2	0	0	0	0	2	0	0	0	0	0	0	0	0	0	0	0	0	0	0	0	0	0	0	0	0	0	0	0	0	0	0	0	0	0	0	0	0	0	0	0	0	0	0	0	0	0	0	0	0	0	0	0	0	0	0	0	0	0	0	0	0	0	0	0	0	40.22	FALSE	FALSE	FALSE	419	0.021
C8Gp.Ala30Val	C8G	0.020502	0.0103972	0	0.0512551							0.0295534	0.0191957	Val	Ala	FALSE		2	0	0	0	0	2	0	0	0	0	0	0	0	0	0	0	0	0	0	0	0	0	0	0	0	0	0	0	0	0	0	0	0	0	0	0	0	0	0	0	0	0	0	0	0	0	0	0	0	0	0	0	0	0	0	0	0	0	0	0	0	0	0	0	0	0	39.98	FALSE	FALSE	FALSE	419	0.021
C8ORF34p.Glu232Gly	C8ORF34	0.020502	0.0103972	0	0.0512551							0.0295534	0.0191957	Gly	Glu	FALSE		2	0	0	0	0	2	0	0	0	0	0	0	0	0	0	0	0	0	0	0	0	0	0	0	0	0	0	0	0	0	0	0	0	0	0	0	0	0	0	0	0	0	0	0	0	0	0	0	0	0	0	0	0	0	0	0	0	0	0	0	0	0	0	0	0	0	40.82	FALSE	FALSE	FALSE	419	0.021
C8ORF44p.Arg37Trp	C8ORF44	0.020502	0.0103972	0	0.0512551							0.0295534	0.0191957	Trp	Arg	FALSE		2	0	0	0	0	2	0	0	0	0	0	0	0	0	0	0	0	0	0	0	0	0	0	0	0	0	0	0	0	0	0	0	0	0	0	0	0	0	0	0	0	0	0	0	0	0	0	0	0	0	0	0	0	0	0	0	0	0	0	0	0	0	0	0	0	0	40.73	FALSE	FALSE	FALSE	419	0.021
C8ORF58p.Ala110Asp	C8ORF58	0.020502	0.0103972	0	0.0512551							0.0295534	0.0191957	Asp	Ala	FALSE		2	0	0	0	0	2	0	0	0	0	0	0	0	0	0	0	0	0	0	0	0	0	0	0	0	0	0	0	0	0	0	0	0	0	0	0	0	0	0	0	0	0	0	0	0	0	0	0	0	0	0	0	0	0	0	0	0	0	0	0	0	0	0	0	0	0	40.36	FALSE	FALSE	FALSE	419	0.021
C8ORF58p.Leu138Val	C8ORF58	0.020502	0.0103972	0	0.0512551							0.0295534	0.0191957	Val	Leu	FALSE		2	0	0	0	0	2	0	0	0	0	0	0	0	0	0	0	0	0	0	0	0	0	0	0	0	0	0	0	0	0	0	0	0	0	0	0	0	0	0	0	0	0	0	0	0	0	0	0	0	0	0	0	0	0	0	0	0	0	0	0	0	0	0	0	0	0	41.56	FALSE	FALSE	FALSE	419	0.021
C8ORF76p.Gly10Cys	C8ORF76	0.020502	0.0103972	0	0.0512551							0.0295534	0.0191957	Cys	Gly	TRUE		2	0	0	0	0	2	0	0	0	0	0	0	0	0	0	0	0	0	0	0	0	0	0	0	0	0	0	0	0	0	0	0	0	0	0	0	0	0	0	0	0	0	0	0	0	0	0	0	0	0	0	0	0	0	0	0	0	0	0	0	0	0	0	0	0	0	40.88	FALSE	FALSE	FALSE	419	0.021
C9ORF131p.Val161Met	C9ORF131	0.020502	0.0103972	0	0.0512551							0.0295534	0.0191957	Met	Val	FALSE		2	0	0	0	0	2	0	0	0	0	0	0	0	0	0	0	0	0	0	0	0	0	0	0	0	0	0	0	0	0	0	0	0	0	0	0	0	0	0	0	0	0	0	0	0	0	0	0	0	0	0	0	0	0	0	0	0	0	0	0	0	0	0	0	0	0	40.49	FALSE	FALSE	FALSE	419	0.021
C9ORF156p.Arg121Cys	C9ORF156	0.020502	0.0103972	0	0.0512551							0.0295534	0.0191957	Cys	Arg	TRUE		2	0	0	0	0	2	0	0	0	0	0	0	0	0	0	0	0	0	0	0	0	0	0	0	0	0	0	0	0	0	0	0	0	0	0	0	0	0	0	0	0	0	0	0	0	0	0	0	0	0	0	0	0	0	0	0	0	0	0	0	0	0	0	0	0	0	40.61	FALSE	FALSE	FALSE	419	0.021
C9ORF172p.Tyr283Asn	C9ORF172	0.020502	0.0103972	0	0.0512551							0.0295534	0.0191957	Asn	Tyr	FALSE		2	0	0	0	0	2	0	0	0	0	0	0	0	0	0	0	0	0	0	0	0	0	0	0	0	0	0	0	0	0	0	0	0	0	0	0	0	0	0	0	0	0	0	0	0	0	0	0	0	0	0	0	0	0	0	0	0	0	0	0	0	0	0	0	0	0	40.53	FALSE	FALSE	FALSE	419	0.021
C9ORF69p.Gly127Arg	C9ORF69	0.020502	0.0103972	0	0.0512551							0.0295534	0.0191957	Arg	Gly	TRUE		2	0	0	0	0	2	0	0	0	0	0	0	0	0	0	0	0	0	0	0	0	0	0	0	0	0	0	0	0	0	0	0	0	0	0	0	0	0	0	0	0	0	0	0	0	0	0	0	0	0	0	0	0	0	0	0	0	0	0	0	0	0	0	0	0	0	40.57	FALSE	FALSE	FALSE	419	0.021
C9ORF78p.Arg196Cys	C9ORF78	0.020502	0.0103972	0	0.0512551							0.0295534	0.0191957	Cys	Arg	TRUE		2	0	0	0	0	2	0	0	0	0	0	0	0	0	0	0	0	0	0	0	0	0	0	0	0	0	0	0	0	0	0	0	0	0	0	0	0	0	0	0	0	0	0	0	0	0	0	0	0	0	0	0	0	0	0	0	0	0	0	0	0	0	0	0	0	0	39.58	FALSE	FALSE	FALSE	419	0.021
C9ORF84p.Val985Ile	C9ORF84	0.020502	0.0103972	0	0.0512551							0.0295534	0.0191957	Ile	Val	FALSE		2	0	0	0	0	2	0	0	0	0	0	0	0	0	0	0	0	0	0	0	0	0	0	0	0	0	0	0	0	0	0	0	0	0	0	0	0	0	0	0	0	0	0	0	0	0	0	0	0	0	0	0	0	0	0	0	0	0	0	0	0	0	0	0	0	0	40.6	FALSE	FALSE	FALSE	419	0.021
C9p.Glu209Lys	C9	0.020502	0.0103972	0	0.0512551							0.0295534	0.0191957	Lys	Glu	TRUE		2	0	0	0	0	2	0	0	0	0	0	0	0	0	0	0	0	0	0	0	0	0	0	0	0	0	0	0	0	0	0	0	0	0	0	0	0	0	0	0	0	0	0	0	0	0	0	0	0	0	0	0	0	0	0	0	0	0	0	0	0	0	0	0	0	0	39.88	FALSE	FALSE	FALSE	419	0.021
CA14p.Ala307Thr	CA14	0.020502	0.0103972	0	0.0512551							0.0295534	0.0191957	Thr	Ala	TRUE		2	0	0	0	0	2	0	0	0	0	0	0	0	0	0	0	0	0	0	0	0	0	0	0	0	0	0	0	0	0	0	0	0	0	0	0	0	0	0	0	0	0	0	0	0	0	0	0	0	0	0	0	0	0	0	0	0	0	0	0	0	0	0	0	0	0	40.22	FALSE	FALSE	FALSE	419	0.021
CA6p.Asn277Ser	CA6	0.020502	0.0103972	0	0.0512551							0.0295534	0.0191957	Ser	Asn	TRUE		2	0	0	0	0	2	0	0	0	0	0	0	0	0	0	0	0	0	0	0	0	0	0	0	0	0	0	0	0	0	0	0	0	0	0	0	0	0	0	0	0	0	0	0	0	0	0	0	0	0	0	0	0	0	0	0	0	0	0	0	0	0	0	0	0	0	41.61	FALSE	FALSE	FALSE	419	0.021
CAB39p.Asp316Asn	CAB39	0.020502	0.0103972	0	0.0512551							0.0295534	0.0191957	Asn	Asp	FALSE		2	0	0	0	0	2	0	0	0	0	0	0	0	0	0	0	0	0	0	0	0	0	0	0	0	0	0	0	0	0	0	0	0	0	0	0	0	0	0	0	0	0	0	0	0	0	0	0	0	0	0	0	0	0	0	0	0	0	0	0	0	0	0	0	0	0	40.76	FALSE	FALSE	FALSE	419	0.021
CABIN1p.Phe2027Leu	CABIN1	0.020502	0.0103972	0	0.0512551							0.0295534	0.0191957	Leu	Phe	FALSE		2	0	0	0	0	2	0	0	0	0	0	0	0	0	0	0	0	0	0	0	0	0	0	0	0	0	0	0	0	0	0	0	0	0	0	0	0	0	0	0	0	0	0	0	0	0	0	0	0	0	0	0	0	0	0	0	0	0	0	0	0	0	0	0	0	0	40.55	FALSE	FALSE	FALSE	419	0.021
CACNA1Ap.Val845Met	CACNA1A	0.020502	0.0103972	0	0.0512551							0.0295534	0.0191957	Met	Val	FALSE		2	0	0	0	0	2	0	0	0	0	0	0	0	0	0	0	0	0	0	0	0	0	0	0	0	0	0	0	0	0	0	0	0	0	0	0	0	0	0	0	0	0	0	0	0	0	0	0	0	0	0	0	0	0	0	0	0	0	0	0	0	0	0	0	0	0	40.52	FALSE	FALSE	FALSE	419	0.021
CACNA1Bp.Gly1383Ser	CACNA1B	0.020502	0.0103972	0	0.0512551							0.0295534	0.0191957	Ser	Gly	TRUE		2	0	0	0	0	2	0	0	0	0	0	0	0	0	0	0	0	0	0	0	0	0	0	0	0	0	0	0	0	0	0	0	0	0	0	0	0	0	0	0	0	0	0	0	0	0	0	0	0	0	0	0	0	0	0	0	0	0	0	0	0	0	0	0	0	0	40.92	FALSE	FALSE	FALSE	419	0.021
CACNA1Bp.Val168Ile	CACNA1B	0.020502	0.0103972	0	0.0512551							0.0295534	0.0191957	Ile	Val	FALSE		2	0	0	0	0	2	0	0	0	0	0	0	0	0	0	0	0	0	0	0	0	0	0	0	0	0	0	0	0	0	0	0	0	0	0	0	0	0	0	0	0	0	0	0	0	0	0	0	0	0	0	0	0	0	0	0	0	0	0	0	0	0	0	0	0	0	40.84	FALSE	FALSE	FALSE	419	0.021
CACNA1Cp.Pro859Ser	CACNA1C	0.020502	0.0103972	0	0.0512551							0.0295534	0.0191957	Ser	Pro	TRUE		2	0	0	0	0	2	0	0	0	0	0	0	0	0	0	0	0	0	0	0	0	0	0	0	0	0	0	0	0	0	0	0	0	0	0	0	0	0	0	0	0	0	0	0	0	0	0	0	0	0	0	0	0	0	0	0	0	0	0	0	0	0	0	0	0	0	40.71	FALSE	FALSE	FALSE	419	0.021
CACNA1Cp.Ser1756Gly	CACNA1C	0.020502	0.0103972	0	0.0512551							0.0295534	0.0191957	Gly	Ser	FALSE		2	0	0	0	0	2	0	0	0	0	0	0	0	0	0	0	0	0	0	0	0	0	0	0	0	0	0	0	0	0	0	0	0	0	0	0	0	0	0	0	0	0	0	0	0	0	0	0	0	0	0	0	0	0	0	0	0	0	0	0	0	0	0	0	0	0	40.72	FALSE	FALSE	FALSE	419	0.021
CACNA1Ep.Arg829Ter	CACNA1E	0.020502	0.0103972	0	0.0512551							0.0295534	0.0191957	Ter	Arg	FALSE		2	0	0	0	0	2	0	0	0	0	0	0	0	0	0	0	0	0	0	0	0	0	0	0	0	0	0	0	0	0	0	0	0	0	0	0	0	0	0	0	0	0	0	0	0	0	0	0	0	0	0	0	0	0	0	0	0	0	0	0	0	0	0	0	0	0	40.78	FALSE	FALSE	FALSE	419	0.021
CACNA1Ep.Leu1510Met	CACNA1E	0.020502	0.0103972	0	0.0512551							0.0295534	0.0191957	Met	Leu	FALSE		2	0	0	0	0	2	0	0	0	0	0	0	0	0	0	0	0	0	0	0	0	0	0	0	0	0	0	0	0	0	0	0	0	0	0	0	0	0	0	0	0	0	0	0	0	0	0	0	0	0	0	0	0	0	0	0	0	0	0	0	0	0	0	0	0	0	41.46	FALSE	FALSE	FALSE	419	0.021
CACNA1Ep.Val1077Met	CACNA1E	0.020502	0.0103972	0	0.0512551							0.0295534	0.0191957	Met	Val	FALSE		2	0	0	0	0	2	0	0	0	0	0	0	0	0	0	0	0	0	0	0	0	0	0	0	0	0	0	0	0	0	0	0	0	0	0	0	0	0	0	0	0	0	0	0	0	0	0	0	0	0	0	0	0	0	0	0	0	0	0	0	0	0	0	0	0	0	40.6	FALSE	FALSE	FALSE	419	0.021
CACNA1Gp.Thr207Ala	CACNA1G	0.020502	0.0103972	0	0.0512551							0.0295534	0.0191957	Ala	Thr	FALSE		2	0	0	0	0	2	0	0	0	0	0	0	0	0	0	0	0	0	0	0	0	0	0	0	0	0	0	0	0	0	0	0	0	0	0	0	0	0	0	0	0	0	0	0	0	0	0	0	0	0	0	0	0	0	0	0	0	0	0	0	0	0	0	0	0	0	40.51	FALSE	FALSE	FALSE	419	0.021
CACNA1Ip.Gly593Arg	CACNA1I	0.020502	0.0103972	0	0.0512551							0.0295534	0.0191957	Arg	Gly	TRUE		2	0	0	0	0	2	0	0	0	0	0	0	0	0	0	0	0	0	0	0	0	0	0	0	0	0	0	0	0	0	0	0	0	0	0	0	0	0	0	0	0	0	0	0	0	0	0	0	0	0	0	0	0	0	0	0	0	0	0	0	0	0	0	0	0	0	40.86	FALSE	FALSE	FALSE	419	0.021
CACNA1Ip.His1732Arg	CACNA1I	0.020502	0.0103972	0	0.0512551							0.0295534	0.0191957	Arg	His	TRUE		2	0	0	0	0	2	0	0	0	0	0	0	0	0	0	0	0	0	0	0	0	0	0	0	0	0	0	0	0	0	0	0	0	0	0	0	0	0	0	0	0	0	0	0	0	0	0	0	0	0	0	0	0	0	0	0	0	0	0	0	0	0	0	0	0	0	41.08	FALSE	FALSE	FALSE	419	0.021
CACNA1Ip.Ile277Leu	CACNA1I	0.020502	0.0103972	0	0.0512551							0.0295534	0.0191957	Leu	Ile	FALSE		2	0	0	0	0	2	0	0	0	0	0	0	0	0	0	0	0	0	0	0	0	0	0	0	0	0	0	0	0	0	0	0	0	0	0	0	0	0	0	0	0	0	0	0	0	0	0	0	0	0	0	0	0	0	0	0	0	0	0	0	0	0	0	0	0	0	41.3	FALSE	FALSE	FALSE	419	0.021
CACNA1Sp.Pro75Leu	CACNA1S	0.020502	0.0103972	0	0.0512551							0.0295534	0.0191957	Leu	Pro	FALSE		2	0	0	0	0	2	0	0	0	0	0	0	0	0	0	0	0	0	0	0	0	0	0	0	0	0	0	0	0	0	0	0	0	0	0	0	0	0	0	0	0	0	0	0	0	0	0	0	0	0	0	0	0	0	0	0	0	0	0	0	0	0	0	0	0	0	40.15	FALSE	FALSE	FALSE	419	0.021
CACNA2D3p.Ile210Met	CACNA2D3	0.020502	0.0103972	0	0.0512551							0.0295534	0.0191957	Met	Ile	FALSE		2	0	0	0	0	2	0	0	0	0	0	0	0	0	0	0	0	0	0	0	0	0	0	0	0	0	0	0	0	0	0	0	0	0	0	0	0	0	0	0	0	0	0	0	0	0	0	0	0	0	0	0	0	0	0	0	0	0	0	0	0	0	0	0	0	0	40.65	FALSE	FALSE	FALSE	419	0.021
CACNA2D3p.Lys90Asn	CACNA2D3	0.020502	0.0103972	0	0.0512551							0.0295534	0.0191957	Asn	Lys	FALSE		2	0	0	0	0	2	0	0	0	0	0	0	0	0	0	0	0	0	0	0	0	0	0	0	0	0	0	0	0	0	0	0	0	0	0	0	0	0	0	0	0	0	0	0	0	0	0	0	0	0	0	0	0	0	0	0	0	0	0	0	0	0	0	0	0	0	40.61	FALSE	FALSE	FALSE	419	0.021
CACNA2D3p.Phe941Leu	CACNA2D3	0.020502	0.0103972	0	0.0512551							0.0295534	0.0191957	Leu	Phe	FALSE		2	0	0	0	0	2	0	0	0	0	0	0	0	0	0	0	0	0	0	0	0	0	0	0	0	0	0	0	0	0	0	0	0	0	0	0	0	0	0	0	0	0	0	0	0	0	0	0	0	0	0	0	0	0	0	0	0	0	0	0	0	0	0	0	0	0	41.55	FALSE	FALSE	FALSE	419	0.021
CACNB4p.Ile210Val	CACNB4	0.020502	0.0103972	0	0.0512551							0.0295534	0.0191957	Val	Ile	FALSE		2	0	0	0	0	2	0	0	0	0	0	0	0	0	0	0	0	0	0	0	0	0	0	0	0	0	0	0	0	0	0	0	0	0	0	0	0	0	0	0	0	0	0	0	0	0	0	0	0	0	0	0	0	0	0	0	0	0	0	0	0	0	0	0	0	0	41.2	FALSE	FALSE	FALSE	419	0.021
CACNG3p.Pro164Ser	CACNG3	0.020502	0.0103972	0	0.0512551							0.0295534	0.0191957	Ser	Pro	TRUE		2	0	0	0	0	2	0	0	0	0	0	0	0	0	0	0	0	0	0	0	0	0	0	0	0	0	0	0	0	0	0	0	0	0	0	0	0	0	0	0	0	0	0	0	0	0	0	0	0	0	0	0	0	0	0	0	0	0	0	0	0	0	0	0	0	0	41.11	FALSE	FALSE	FALSE	419	0.021
CADM4p.Arg45His	CADM4	0.020502	0.0103972	0	0.0512551							0.0295534	0.0191957	His	Arg	TRUE		2	0	0	0	0	2	0	0	0	0	0	0	0	0	0	0	0	0	0	0	0	0	0	0	0	0	0	0	0	0	0	0	0	0	0	0	0	0	0	0	0	0	0	0	0	0	0	0	0	0	0	0	0	0	0	0	0	0	0	0	0	0	0	0	0	0	40.57	FALSE	FALSE	FALSE	419	0.021
CADPS2p.Ser979Cys	CADPS2	0.020502	0.0103972	0	0.0512551							0.0295534	0.0191957	Cys	Ser	TRUE		2	0	0	0	0	2	0	0	0	0	0	0	0	0	0	0	0	0	0	0	0	0	0	0	0	0	0	0	0	0	0	0	0	0	0	0	0	0	0	0	0	0	0	0	0	0	0	0	0	0	0	0	0	0	0	0	0	0	0	0	0	0	0	0	0	0	40.93	FALSE	FALSE	FALSE	419	0.021
CADp.Gly389Arg	CAD	0.020502	0.0103972	0	0.0512551							0.0295534	0.0191957	Arg	Gly	TRUE		2	0	0	0	0	2	0	0	0	0	0	0	0	0	0	0	0	0	0	0	0	0	0	0	0	0	0	0	0	0	0	0	0	0	0	0	0	0	0	0	0	0	0	0	0	0	0	0	0	0	0	0	0	0	0	0	0	0	0	0	0	0	0	0	0	0	40.22	FALSE	FALSE	FALSE	419	0.021
CALHM1p.Val192Met	CALHM1	0.020502	0.0103972	0	0.0512551							0.0295534	0.0191957	Met	Val	FALSE		2	0	0	0	0	2	0	0	0	0	0	0	0	0	0	0	0	0	0	0	0	0	0	0	0	0	0	0	0	0	0	0	0	0	0	0	0	0	0	0	0	0	0	0	0	0	0	0	0	0	0	0	0	0	0	0	0	0	0	0	0	0	0	0	0	0	41.27	FALSE	FALSE	FALSE	419	0.021
CALM3p.Asn98Lys	CALM3	0.020502	0.0103972	0	0.0512551							0.0295534	0.0191957	Lys	Asn	TRUE		2	0	0	0	0	2	0	0	0	0	0	0	0	0	0	0	0	0	0	0	0	0	0	0	0	0	0	0	0	0	0	0	0	0	0	0	0	0	0	0	0	0	0	0	0	0	0	0	0	0	0	0	0	0	0	0	0	0	0	0	0	0	0	0	0	0	40.48	FALSE	FALSE	FALSE	419	0.021
CALRp.Asn334Ser	CALR	0.020502	0.0103972	0	0.0512551							0.0295534	0.0191957	Ser	Asn	TRUE	1	2	0	0	0	0	2	0	0	0	0	0	0	0	0	0	0	0	0	0	0	0	0	0	0	0	0	0	0	0	0	0	0	0	0	0	0	0	0	0	0	0	0	0	0	0	0	0	0	0	0	0	0	0	0	0	0	0	0	0	0	0	0	0	0	0	0	40.58	FALSE	FALSE	FALSE	419	0.021
CAMK2Bp.Thr542Met	CAMK2B	0.020502	0.0103972	0	0.0512551							0.0295534	0.0191957	Met	Thr	FALSE		2	0	0	0	0	2	0	0	0	0	0	0	0	0	0	0	0	0	0	0	0	0	0	0	0	0	0	0	0	0	0	0	0	0	0	0	0	0	0	0	0	0	0	0	0	0	0	0	0	0	0	0	0	0	0	0	0	0	0	0	0	0	0	0	0	0	39.57	FALSE	FALSE	FALSE	419	0.021
CAMK4p.Gly134Ter	CAMK4	0.020502	0.0103972	0	0.0512551							0.0295534	0.0191957	Ter	Gly	FALSE		2	0	0	0	0	2	0	0	0	0	0	0	0	0	0	0	0	0	0	0	0	0	0	0	0	0	0	0	0	0	0	0	0	0	0	0	0	0	0	0	0	0	0	0	0	0	0	0	0	0	0	0	0	0	0	0	0	0	0	0	0	0	0	0	0	0	40.84	FALSE	FALSE	FALSE	419	0.021
CAMSAP1p.Arg1302His	CAMSAP1	0.020502	0.0103972	0	0.0512551							0.0295534	0.0191957	His	Arg	TRUE		2	0	0	0	0	2	0	0	0	0	0	0	0	0	0	0	0	0	0	0	0	0	0	0	0	0	0	0	0	0	0	0	0	0	0	0	0	0	0	0	0	0	0	0	0	0	0	0	0	0	0	0	0	0	0	0	0	0	0	0	0	0	0	0	0	0	40.59	FALSE	FALSE	FALSE	419	0.021
CAMTA1p.Val182Met	CAMTA1	0.020502	0.0103972	0	0.0512551							0.0295534	0.0191957	Met	Val	FALSE	1	2	0	0	0	0	2	0	0	0	0	0	0	0	0	0	0	0	0	0	0	0	0	0	0	0	0	0	0	0	0	0	0	0	0	0	0	0	0	0	0	0	0	0	0	0	0	0	0	0	0	0	0	0	0	0	0	0	0	0	0	0	0	0	0	0	0	40.45	FALSE	FALSE	FALSE	419	0.021
CAMTA1p.Val381Leu	CAMTA1	0.020502	0.0103972	0	0.0512551							0.0295534	0.0191957	Leu	Val	FALSE	1	2	0	0	0	0	2	0	0	0	0	0	0	0	0	0	0	0	0	0	0	0	0	0	0	0	0	0	0	0	0	0	0	0	0	0	0	0	0	0	0	0	0	0	0	0	0	0	0	0	0	0	0	0	0	0	0	0	0	0	0	0	0	0	0	0	0	39.65	FALSE	FALSE	FALSE	419	0.021
CAPN11p.Gln54His	CAPN11	0.020502	0.0103972	0	0.0512551							0.0295534	0.0191957	His	Gln	TRUE		2	0	0	0	0	2	0	0	0	0	0	0	0	0	0	0	0	0	0	0	0	0	0	0	0	0	0	0	0	0	0	0	0	0	0	0	0	0	0	0	0	0	0	0	0	0	0	0	0	0	0	0	0	0	0	0	0	0	0	0	0	0	0	0	0	0	40.2	FALSE	FALSE	FALSE	419	0.021
CAPN6p.Met413Ile	CAPN6	0.020502	0.0103972	0	0.0512551							0.0295534	0.0191957	Ile	Met	FALSE		2	0	0	0	0	2	0	0	0	0	0	0	0	0	0	0	0	0	0	0	0	0	0	0	0	0	0	0	0	0	0	0	0	0	0	0	0	0	0	0	0	0	0	0	0	0	0	0	0	0	0	0	0	0	0	0	0	0	0	0	0	0	0	0	0	0	40.56	FALSE	FALSE	FALSE	419	0.021
CAPN7p.Glu59Lys	CAPN7	0.020502	0.0103972	0	0.0512551							0.0295534	0.0191957	Lys	Glu	TRUE		2	0	0	0	0	2	0	0	0	0	0	0	0	0	0	0	0	0	0	0	0	0	0	0	0	0	0	0	0	0	0	0	0	0	0	0	0	0	0	0	0	0	0	0	0	0	0	0	0	0	0	0	0	0	0	0	0	0	0	0	0	0	0	0	0	0	41.2	FALSE	FALSE	FALSE	419	0.021
CAPN7p.Ser803Gly	CAPN7	0.020502	0.0103972	0	0.0512551							0.0295534	0.0191957	Gly	Ser	FALSE		2	0	0	0	0	2	0	0	0	0	0	0	0	0	0	0	0	0	0	0	0	0	0	0	0	0	0	0	0	0	0	0	0	0	0	0	0	0	0	0	0	0	0	0	0	0	0	0	0	0	0	0	0	0	0	0	0	0	0	0	0	0	0	0	0	0	40.69	FALSE	FALSE	FALSE	419	0.021
CAPN9p.Thr246Met	CAPN9	0.020502	0.0103972	0	0.0512551							0.0295534	0.0191957	Met	Thr	FALSE		2	0	0	0	0	2	0	0	0	0	0	0	0	0	0	0	0	0	0	0	0	0	0	0	0	0	0	0	0	0	0	0	0	0	0	0	0	0	0	0	0	0	0	0	0	0	0	0	0	0	0	0	0	0	0	0	0	0	0	0	0	0	0	0	0	0	40.34	FALSE	FALSE	FALSE	419	0.021
CAPZA1p.Gln73His	CAPZA1	0.020502	0.0103972	0	0.0512551							0.0295534	0.0191957	His	Gln	TRUE		2	0	0	0	0	2	0	0	0	0	0	0	0	0	0	0	0	0	0	0	0	0	0	0	0	0	0	0	0	0	0	0	0	0	0	0	0	0	0	0	0	0	0	0	0	0	0	0	0	0	0	0	0	0	0	0	0	0	0	0	0	0	0	0	0	0	40.94	FALSE	FALSE	FALSE	419	0.021
CAPZA1p.Met283Lys	CAPZA1	0.020502	0.0103972	0	0.0512551							0.0295534	0.0191957	Lys	Met	TRUE		2	0	0	0	0	2	0	0	0	0	0	0	0	0	0	0	0	0	0	0	0	0	0	0	0	0	0	0	0	0	0	0	0	0	0	0	0	0	0	0	0	0	0	0	0	0	0	0	0	0	0	0	0	0	0	0	0	0	0	0	0	0	0	0	0	0	40.61	FALSE	FALSE	FALSE	419	0.021
CAPZBp.Arg215His	CAPZB	0.020502	0.0103972	0	0.0512551							0.0295534	0.0191957	His	Arg	TRUE		2	0	0	0	0	2	0	0	0	0	0	0	0	0	0	0	0	0	0	0	0	0	0	0	0	0	0	0	0	0	0	0	0	0	0	0	0	0	0	0	0	0	0	0	0	0	0	0	0	0	0	0	0	0	0	0	0	0	0	0	0	0	0	0	0	0	40.99	FALSE	FALSE	FALSE	419	0.021
CARD10p.Gln874Leu	CARD10	0.020502	0.0103972	0	0.0512551							0.0295534	0.0191957	Leu	Gln	FALSE		2	0	0	0	0	2	0	0	0	0	0	0	0	0	0	0	0	0	0	0	0	0	0	0	0	0	0	0	0	0	0	0	0	0	0	0	0	0	0	0	0	0	0	0	0	0	0	0	0	0	0	0	0	0	0	0	0	0	0	0	0	0	0	0	0	0	39.77	FALSE	FALSE	FALSE	419	0.021
CARD11p.Arg1104Gln	CARD11	0.020502	0.0103972	0	0.0512551							0.0295534	0.0191957	Gln	Arg	FALSE	1	2	0	0	0	0	2	0	0	0	0	0	0	0	0	0	0	0	0	0	0	0	0	0	0	0	0	0	0	0	0	0	0	0	0	0	0	0	0	0	0	0	0	0	0	0	0	0	0	0	0	0	0	0	0	0	0	0	0	0	0	0	0	0	0	0	0	40.96	FALSE	FALSE	FALSE	419	0.021
CARD14p.Asn737Ser	CARD14	0.020502	0.0103972	0	0.0512551							0.0295534	0.0191957	Ser	Asn	TRUE		2	0	0	0	0	2	0	0	0	0	0	0	0	0	0	0	0	0	0	0	0	0	0	0	0	0	0	0	0	0	0	0	0	0	0	0	0	0	0	0	0	0	0	0	0	0	0	0	0	0	0	0	0	0	0	0	0	0	0	0	0	0	0	0	0	0	40.46	FALSE	FALSE	FALSE	419	0.021
CARD16p.Thr193Ile	CARD16	0.020502	0.0103972	0	0.0512551							0.0295534	0.0191957	Ile	Thr	FALSE		2	0	0	0	0	2	0	0	0	0	0	0	0	0	0	0	0	0	0	0	0	0	0	0	0	0	0	0	0	0	0	0	0	0	0	0	0	0	0	0	0	0	0	0	0	0	0	0	0	0	0	0	0	0	0	0	0	0	0	0	0	0	0	0	0	0	40.08	FALSE	FALSE	FALSE	419	0.021
CARD8p.Arg358Cys	CARD8	0.020502	0.0103972	0	0.0512551							0.0295534	0.0191957	Cys	Arg	TRUE		2	0	0	0	0	2	0	0	0	0	0	0	0	0	0	0	0	0	0	0	0	0	0	0	0	0	0	0	0	0	0	0	0	0	0	0	0	0	0	0	0	0	0	0	0	0	0	0	0	0	0	0	0	0	0	0	0	0	0	0	0	0	0	0	0	0	41.04	FALSE	FALSE	FALSE	419	0.021
CARD8p.Val261Ala	CARD8	0.020502	0.0103972	0	0.0512551							0.0295534	0.0191957	Ala	Val	FALSE		2	0	0	0	0	2	0	0	0	0	0	0	0	0	0	0	0	0	0	0	0	0	0	0	0	0	0	0	0	0	0	0	0	0	0	0	0	0	0	0	0	0	0	0	0	0	0	0	0	0	0	0	0	0	0	0	0	0	0	0	0	0	0	0	0	0	40.76	FALSE	FALSE	FALSE	419	0.021
CARHSP1p.Arg35Trp	CARHSP1	0.020502	0.0103972	0	0.0512551							0.0295534	0.0191957	Trp	Arg	FALSE		2	0	0	0	0	2	0	0	0	0	0	0	0	0	0	0	0	0	0	0	0	0	0	0	0	0	0	0	0	0	0	0	0	0	0	0	0	0	0	0	0	0	0	0	0	0	0	0	0	0	0	0	0	0	0	0	0	0	0	0	0	0	0	0	0	0	41.25	FALSE	FALSE	FALSE	419	0.021
CARM1p.Asn115Asp	CARM1	0.020502	0.0103972	0	0.0512551							0.0295534	0.0191957	Asp	Asn	FALSE		2	0	0	0	0	2	0	0	0	0	0	0	0	0	0	0	0	0	0	0	0	0	0	0	0	0	0	0	0	0	0	0	0	0	0	0	0	0	0	0	0	0	0	0	0	0	0	0	0	0	0	0	0	0	0	0	0	0	0	0	0	0	0	0	0	0	39.9	FALSE	FALSE	FALSE	419	0.021
CASKIN1p.Lys81Asn	CASKIN1	0.020502	0.0103972	0	0.0512551							0.0295534	0.0191957	Asn	Lys	FALSE		2	0	0	0	0	2	0	0	0	0	0	0	0	0	0	0	0	0	0	0	0	0	0	0	0	0	0	0	0	0	0	0	0	0	0	0	0	0	0	0	0	0	0	0	0	0	0	0	0	0	0	0	0	0	0	0	0	0	0	0	0	0	0	0	0	0	39.89	FALSE	FALSE	FALSE	419	0.021
CASP2p.Arg428Trp	CASP2	0.020502	0.0103972	0	0.0512551							0.0295534	0.0191957	Trp	Arg	FALSE		2	0	0	0	0	2	0	0	0	0	0	0	0	0	0	0	0	0	0	0	0	0	0	0	0	0	0	0	0	0	0	0	0	0	0	0	0	0	0	0	0	0	0	0	0	0	0	0	0	0	0	0	0	0	0	0	0	0	0	0	0	0	0	0	0	0	40.84	FALSE	FALSE	FALSE	419	0.021
CASP2p.Gly221Val	CASP2	0.020502	0.0103972	0	0.0512551							0.0295534	0.0191957	Val	Gly	FALSE		2	0	0	0	0	2	0	0	0	0	0	0	0	0	0	0	0	0	0	0	0	0	0	0	0	0	0	0	0	0	0	0	0	0	0	0	0	0	0	0	0	0	0	0	0	0	0	0	0	0	0	0	0	0	0	0	0	0	0	0	0	0	0	0	0	0	40.82	FALSE	FALSE	FALSE	419	0.021
CASP9p.Asp293His	CASP9	0.020502	0.0103972	0	0.0512551							0.0295534	0.0191957	His	Asp	TRUE	2	2	0	0	0	0	2	0	0	0	0	0	0	0	0	0	0	0	0	0	0	0	0	0	0	0	0	0	0	0	0	0	0	0	0	0	0	0	0	0	0	0	0	0	0	0	0	0	0	0	0	0	0	0	0	0	0	0	0	0	0	0	0	0	0	0	0	39.98	FALSE	FALSE	FALSE	419	0.021
CASQ2p.Ser302Asn	CASQ2	0.020502	0.0103972	0	0.0512551							0.0295534	0.0191957	Asn	Ser	FALSE		2	0	0	0	0	2	0	0	0	0	0	0	0	0	0	0	0	0	0	0	0	0	0	0	0	0	0	0	0	0	0	0	0	0	0	0	0	0	0	0	0	0	0	0	0	0	0	0	0	0	0	0	0	0	0	0	0	0	0	0	0	0	0	0	0	0	39.88	FALSE	FALSE	FALSE	419	0.021
CASZ1p.Gln1121Ter	CASZ1	0.020502	0.0103972	0	0.0512551							0.0295534	0.0191957	Ter	Gln	FALSE		2	0	0	0	0	2	0	0	0	0	0	0	0	0	0	0	0	0	0	0	0	0	0	0	0	0	0	0	0	0	0	0	0	0	0	0	0	0	0	0	0	0	0	0	0	0	0	0	0	0	0	0	0	0	0	0	0	0	0	0	0	0	0	0	0	0	41.26	FALSE	FALSE	FALSE	419	0.021
CATSPERBp.Ala538Val	CATSPERB	0.020502	0.0103972	0	0.0512551							0.0295534	0.0191957	Val	Ala	FALSE		2	0	0	0	0	2	0	0	0	0	0	0	0	0	0	0	0	0	0	0	0	0	0	0	0	0	0	0	0	0	0	0	0	0	0	0	0	0	0	0	0	0	0	0	0	0	0	0	0	0	0	0	0	0	0	0	0	0	0	0	0	0	0	0	0	0	40.2	FALSE	FALSE	FALSE	419	0.021
CATSPERGp.Arg922Gln	CATSPERG	0.020502	0.0103972	0	0.0512551							0.0295534	0.0191957	Gln	Arg	FALSE		2	0	0	0	0	2	0	0	0	0	0	0	0	0	0	0	0	0	0	0	0	0	0	0	0	0	0	0	0	0	0	0	0	0	0	0	0	0	0	0	0	0	0	0	0	0	0	0	0	0	0	0	0	0	0	0	0	0	0	0	0	0	0	0	0	0	39.77	FALSE	FALSE	FALSE	419	0.021
CAV2p.Ala8Thr	CAV2	0.020502	0.0103972	0	0.0512551							0.0295534	0.0191957	Thr	Ala	TRUE		2	0	0	0	0	2	0	0	0	0	0	0	0	0	0	0	0	0	0	0	0	0	0	0	0	0	0	0	0	0	0	0	0	0	0	0	0	0	0	0	0	0	0	0	0	0	0	0	0	0	0	0	0	0	0	0	0	0	0	0	0	0	0	0	0	0	39.93	FALSE	FALSE	FALSE	419	0.021
CBFA2T2p.Leu273Arg	CBFA2T2	0.020502	0.0103972	0	0.0512551							0.0295534	0.0191957	Arg	Leu	TRUE		2	0	0	0	0	2	0	0	0	0	0	0	0	0	0	0	0	0	0	0	0	0	0	0	0	0	0	0	0	0	0	0	0	0	0	0	0	0	0	0	0	0	0	0	0	0	0	0	0	0	0	0	0	0	0	0	0	0	0	0	0	0	0	0	0	0	40.77	FALSE	FALSE	FALSE	419	0.021
CBLBp.Leu211Met	CBLB	0.020502	0.0103972	0	0.0512551							0.0295534	0.0191957	Met	Leu	FALSE	1	2	0	0	0	0	2	0	0	0	0	0	0	0	0	0	0	0	0	0	0	0	0	0	0	0	0	0	0	0	0	0	0	0	0	0	0	0	0	0	0	0	0	0	0	0	0	0	0	0	0	0	0	0	0	0	0	0	0	0	0	0	0	0	0	0	0	40.72	TRUE	FALSE	FALSE	419	0.021
CBLp.Arg585His	CBL	0.020502	0.0103972	0	0.0512551							0.0295534	0.0191957	His	Arg	TRUE	1	2	0	0	0	0	2	0	0	0	0	0	0	0	0	0	0	0	0	0	0	0	0	0	0	0	0	0	0	0	0	0	0	0	0	0	0	0	0	0	0	0	0	0	0	0	0	0	0	0	0	0	0	0	0	0	0	0	0	0	0	0	0	0	0	0	0	40.59	TRUE	FALSE	FALSE	419	0.021
CBLp.Glu862Lys	CBL	0.020502	0.0103972	0	0.0512551							0.0295534	0.0191957	Lys	Glu	TRUE	1	2	0	0	0	0	2	0	0	0	0	0	0	0	0	0	0	0	0	0	0	0	0	0	0	0	0	0	0	0	0	0	0	0	0	0	0	0	0	0	0	0	0	0	0	0	0	0	0	0	0	0	0	0	0	0	0	0	0	0	0	0	0	0	0	0	0	40.48	TRUE	FALSE	FALSE	419	0.021
CBLp.Gly440Asp	CBL	0.020502	0.0103972	0	0.0512551							0.0295534	0.0191957	Asp	Gly	FALSE	1	2	0	0	0	0	2	0	0	0	0	0	0	0	0	0	0	0	0	0	0	0	0	0	0	0	0	0	0	0	0	0	0	0	0	0	0	0	0	0	0	0	0	0	0	0	0	0	0	0	0	0	0	0	0	0	0	0	0	0	0	0	0	0	0	0	0	39.79	TRUE	FALSE	FALSE	419	0.021
CC2D1Ap.Glu443Asp	CC2D1A	0.020502	0.0103972	0	0.0512551							0.0295534	0.0191957	Asp	Glu	FALSE		2	0	0	0	0	2	0	0	0	0	0	0	0	0	0	0	0	0	0	0	0	0	0	0	0	0	0	0	0	0	0	0	0	0	0	0	0	0	0	0	0	0	0	0	0	0	0	0	0	0	0	0	0	0	0	0	0	0	0	0	0	0	0	0	0	0	41.06	FALSE	FALSE	FALSE	419	0.021
CC2D1Ap.Leu863Gln	CC2D1A	0.020502	0.0103972	0	0.0512551							0.0295534	0.0191957	Gln	Leu	FALSE		2	0	0	0	0	2	0	0	0	0	0	0	0	0	0	0	0	0	0	0	0	0	0	0	0	0	0	0	0	0	0	0	0	0	0	0	0	0	0	0	0	0	0	0	0	0	0	0	0	0	0	0	0	0	0	0	0	0	0	0	0	0	0	0	0	0	40.7	FALSE	FALSE	FALSE	419	0.021
CCDC102Ap.Asp401Asn	CCDC102A	0.020502	0.0103972	0	0.0512551							0.0295534	0.0191957	Asn	Asp	FALSE		2	0	0	0	0	2	0	0	0	0	0	0	0	0	0	0	0	0	0	0	0	0	0	0	0	0	0	0	0	0	0	0	0	0	0	0	0	0	0	0	0	0	0	0	0	0	0	0	0	0	0	0	0	0	0	0	0	0	0	0	0	0	0	0	0	0	40.53	FALSE	FALSE	FALSE	419	0.021
CCDC105p.Arg492Cys	CCDC105	0.020502	0.0103972	0	0.0512551							0.0295534	0.0191957	Cys	Arg	TRUE		2	0	0	0	0	2	0	0	0	0	0	0	0	0	0	0	0	0	0	0	0	0	0	0	0	0	0	0	0	0	0	0	0	0	0	0	0	0	0	0	0	0	0	0	0	0	0	0	0	0	0	0	0	0	0	0	0	0	0	0	0	0	0	0	0	0	40.38	FALSE	FALSE	FALSE	419	0.021
CCDC106p.Pro48Leu	CCDC106	0.020502	0.0103972	0	0.0512551							0.0295534	0.0191957	Leu	Pro	FALSE		2	0	0	0	0	2	0	0	0	0	0	0	0	0	0	0	0	0	0	0	0	0	0	0	0	0	0	0	0	0	0	0	0	0	0	0	0	0	0	0	0	0	0	0	0	0	0	0	0	0	0	0	0	0	0	0	0	0	0	0	0	0	0	0	0	0	41.1	FALSE	FALSE	FALSE	419	0.021
CCDC114p.Arg30Trp	CCDC114	0.020502	0.0103972	0	0.0512551							0.0295534	0.0191957	Trp	Arg	FALSE		2	0	0	0	0	2	0	0	0	0	0	0	0	0	0	0	0	0	0	0	0	0	0	0	0	0	0	0	0	0	0	0	0	0	0	0	0	0	0	0	0	0	0	0	0	0	0	0	0	0	0	0	0	0	0	0	0	0	0	0	0	0	0	0	0	0	40.42	FALSE	FALSE	FALSE	419	0.021
CCDC114p.His559Asp	CCDC114	0.020502	0.0103972	0	0.0512551							0.0295534	0.0191957	Asp	His	FALSE		2	0	0	0	0	2	0	0	0	0	0	0	0	0	0	0	0	0	0	0	0	0	0	0	0	0	0	0	0	0	0	0	0	0	0	0	0	0	0	0	0	0	0	0	0	0	0	0	0	0	0	0	0	0	0	0	0	0	0	0	0	0	0	0	0	0	40.78	FALSE	FALSE	FALSE	419	0.021
CCDC116p.Arg330Leu	CCDC116	0.020502	0.0103972	0	0.0512551							0.0295534	0.0191957	Leu	Arg	FALSE		2	0	0	0	0	2	0	0	0	0	0	0	0	0	0	0	0	0	0	0	0	0	0	0	0	0	0	0	0	0	0	0	0	0	0	0	0	0	0	0	0	0	0	0	0	0	0	0	0	0	0	0	0	0	0	0	0	0	0	0	0	0	0	0	0	0	41.36	FALSE	FALSE	FALSE	419	0.021
CCDC136p.Arg648His	CCDC136	0.020502	0.0103972	0	0.0512551							0.0295534	0.0191957	His	Arg	TRUE		2	0	0	0	0	2	0	0	0	0	0	0	0	0	0	0	0	0	0	0	0	0	0	0	0	0	0	0	0	0	0	0	0	0	0	0	0	0	0	0	0	0	0	0	0	0	0	0	0	0	0	0	0	0	0	0	0	0	0	0	0	0	0	0	0	0	41.11	FALSE	FALSE	FALSE	419	0.021
CCDC13p.Thr519Lys	CCDC13	0.020502	0.0103972	0	0.0512551							0.0295534	0.0191957	Lys	Thr	TRUE		2	0	0	0	0	2	0	0	0	0	0	0	0	0	0	0	0	0	0	0	0	0	0	0	0	0	0	0	0	0	0	0	0	0	0	0	0	0	0	0	0	0	0	0	0	0	0	0	0	0	0	0	0	0	0	0	0	0	0	0	0	0	0	0	0	0	41.02	FALSE	FALSE	FALSE	419	0.021
CCDC146p.Glu13Asp	CCDC146	0.020502	0.0103972	0	0.0512551							0.0295534	0.0191957	Asp	Glu	FALSE		2	0	0	0	0	2	0	0	0	0	0	0	0	0	0	0	0	0	0	0	0	0	0	0	0	0	0	0	0	0	0	0	0	0	0	0	0	0	0	0	0	0	0	0	0	0	0	0	0	0	0	0	0	0	0	0	0	0	0	0	0	0	0	0	0	0	39.59	FALSE	FALSE	FALSE	419	0.021
CCDC14p.Arg882His	CCDC14	0.020502	0.0103972	0	0.0512551							0.0295534	0.0191957	His	Arg	TRUE		2	0	0	0	0	2	0	0	0	0	0	0	0	0	0	0	0	0	0	0	0	0	0	0	0	0	0	0	0	0	0	0	0	0	0	0	0	0	0	0	0	0	0	0	0	0	0	0	0	0	0	0	0	0	0	0	0	0	0	0	0	0	0	0	0	0	40.16	FALSE	FALSE	FALSE	419	0.021
CCDC158p.Met574Ile	CCDC158	0.020502	0.0103972	0	0.0512551							0.0295534	0.0191957	Ile	Met	FALSE		2	0	0	0	0	2	0	0	0	0	0	0	0	0	0	0	0	0	0	0	0	0	0	0	0	0	0	0	0	0	0	0	0	0	0	0	0	0	0	0	0	0	0	0	0	0	0	0	0	0	0	0	0	0	0	0	0	0	0	0	0	0	0	0	0	0	40.32	FALSE	FALSE	FALSE	419	0.021
CCDC15p.Val864Ala	CCDC15	0.020502	0.0103972	0	0.0512551							0.0295534	0.0191957	Ala	Val	FALSE		2	0	0	0	0	2	0	0	0	0	0	0	0	0	0	0	0	0	0	0	0	0	0	0	0	0	0	0	0	0	0	0	0	0	0	0	0	0	0	0	0	0	0	0	0	0	0	0	0	0	0	0	0	0	0	0	0	0	0	0	0	0	0	0	0	0	39.97	FALSE	FALSE	FALSE	419	0.021
CCDC183p.Ser165Arg	CCDC183	0.020502	0.0103972	0	0.0512551							0.0295534	0.0191957	Arg	Ser	TRUE		2	0	0	0	0	2	0	0	0	0	0	0	0	0	0	0	0	0	0	0	0	0	0	0	0	0	0	0	0	0	0	0	0	0	0	0	0	0	0	0	0	0	0	0	0	0	0	0	0	0	0	0	0	0	0	0	0	0	0	0	0	0	0	0	0	0	40.4	FALSE	FALSE	FALSE	419	0.021
CCDC28Ap.Val144Met	CCDC28A	0.020502	0.0103972	0	0.0512551							0.0295534	0.0191957	Met	Val	FALSE		2	0	0	0	0	2	0	0	0	0	0	0	0	0	0	0	0	0	0	0	0	0	0	0	0	0	0	0	0	0	0	0	0	0	0	0	0	0	0	0	0	0	0	0	0	0	0	0	0	0	0	0	0	0	0	0	0	0	0	0	0	0	0	0	0	0	40.73	FALSE	FALSE	FALSE	419	0.021
CCDC33p.Val246Ile	CCDC33	0.020502	0.0103972	0	0.0512551							0.0295534	0.0191957	Ile	Val	FALSE		2	0	0	0	0	2	0	0	0	0	0	0	0	0	0	0	0	0	0	0	0	0	0	0	0	0	0	0	0	0	0	0	0	0	0	0	0	0	0	0	0	0	0	0	0	0	0	0	0	0	0	0	0	0	0	0	0	0	0	0	0	0	0	0	0	0	39.96	FALSE	FALSE	FALSE	419	0.021
CCDC39p.Ile747Thr	CCDC39	0.020502	0.0103972	0	0.0512551							0.0295534	0.0191957	Thr	Ile	TRUE		2	0	0	0	0	2	0	0	0	0	0	0	0	0	0	0	0	0	0	0	0	0	0	0	0	0	0	0	0	0	0	0	0	0	0	0	0	0	0	0	0	0	0	0	0	0	0	0	0	0	0	0	0	0	0	0	0	0	0	0	0	0	0	0	0	0	40.87	FALSE	FALSE	FALSE	419	0.021
CCDC39p.Lys489Asn	CCDC39	0.020502	0.0103972	0	0.0512551							0.0295534	0.0191957	Asn	Lys	FALSE		2	0	0	0	0	2	0	0	0	0	0	0	0	0	0	0	0	0	0	0	0	0	0	0	0	0	0	0	0	0	0	0	0	0	0	0	0	0	0	0	0	0	0	0	0	0	0	0	0	0	0	0	0	0	0	0	0	0	0	0	0	0	0	0	0	0	40.81	FALSE	FALSE	FALSE	419	0.021
CCDC40p.Ala60Val	CCDC40	0.020502	0.0103972	0	0.0512551							0.0295534	0.0191957	Val	Ala	FALSE		2	0	0	0	0	2	0	0	0	0	0	0	0	0	0	0	0	0	0	0	0	0	0	0	0	0	0	0	0	0	0	0	0	0	0	0	0	0	0	0	0	0	0	0	0	0	0	0	0	0	0	0	0	0	0	0	0	0	0	0	0	0	0	0	0	0	39.92	FALSE	FALSE	FALSE	419	0.021
CCDC40p.Ala62Thr	CCDC40	0.020502	0.0103972	0	0.0512551							0.0295534	0.0191957	Thr	Ala	TRUE		2	0	0	0	0	2	0	0	0	0	0	0	0	0	0	0	0	0	0	0	0	0	0	0	0	0	0	0	0	0	0	0	0	0	0	0	0	0	0	0	0	0	0	0	0	0	0	0	0	0	0	0	0	0	0	0	0	0	0	0	0	0	0	0	0	0	40.48	FALSE	FALSE	FALSE	419	0.021
CCDC85Ap.Arg464Trp	CCDC85A	0.020502	0.0103972	0	0.0512551							0.0295534	0.0191957	Trp	Arg	FALSE		2	0	0	0	0	2	0	0	0	0	0	0	0	0	0	0	0	0	0	0	0	0	0	0	0	0	0	0	0	0	0	0	0	0	0	0	0	0	0	0	0	0	0	0	0	0	0	0	0	0	0	0	0	0	0	0	0	0	0	0	0	0	0	0	0	0	40.54	FALSE	FALSE	FALSE	419	0.021
CCDC88Ap.Arg753His	CCDC88A	0.020502	0.0103972	0	0.0512551							0.0295534	0.0191957	His	Arg	TRUE		2	0	0	0	0	2	0	0	0	0	0	0	0	0	0	0	0	0	0	0	0	0	0	0	0	0	0	0	0	0	0	0	0	0	0	0	0	0	0	0	0	0	0	0	0	0	0	0	0	0	0	0	0	0	0	0	0	0	0	0	0	0	0	0	0	0	41.92	FALSE	FALSE	FALSE	419	0.021
CCDC8p.Lys71Gln	CCDC8	0.020502	0.0103972	0	0.0512551							0.0295534	0.0191957	Gln	Lys	FALSE		2	0	0	0	0	2	0	0	0	0	0	0	0	0	0	0	0	0	0	0	0	0	0	0	0	0	0	0	0	0	0	0	0	0	0	0	0	0	0	0	0	0	0	0	0	0	0	0	0	0	0	0	0	0	0	0	0	0	0	0	0	0	0	0	0	0	40.88	FALSE	FALSE	FALSE	419	0.021
CCDC91p.Lys111Asn	CCDC91	0.020502	0.0103972	0	0.0512551							0.0295534	0.0191957	Asn	Lys	FALSE		2	0	0	0	0	2	0	0	0	0	0	0	0	0	0	0	0	0	0	0	0	0	0	0	0	0	0	0	0	0	0	0	0	0	0	0	0	0	0	0	0	0	0	0	0	0	0	0	0	0	0	0	0	0	0	0	0	0	0	0	0	0	0	0	0	0	40.4	FALSE	FALSE	FALSE	419	0.021
CCL19p.Val43Leu	CCL19	0.020502	0.0103972	0	0.0512551							0.0295534	0.0191957	Leu	Val	FALSE		2	0	0	0	0	2	0	0	0	0	0	0	0	0	0	0	0	0	0	0	0	0	0	0	0	0	0	0	0	0	0	0	0	0	0	0	0	0	0	0	0	0	0	0	0	0	0	0	0	0	0	0	0	0	0	0	0	0	0	0	0	0	0	0	0	0	40.44	FALSE	FALSE	FALSE	419	0.021
CCL5p.Ser28Leu	CCL5	0.020502	0.0103972	0	0.0512551							0.0295534	0.0191957	Leu	Ser	FALSE		2	0	0	0	0	2	0	0	0	0	0	0	0	0	0	0	0	0	0	0	0	0	0	0	0	0	0	0	0	0	0	0	0	0	0	0	0	0	0	0	0	0	0	0	0	0	0	0	0	0	0	0	0	0	0	0	0	0	0	0	0	0	0	0	0	0	40.84	FALSE	FALSE	FALSE	419	0.021
CCNG2p.Ala6Val	CCNG2	0.020502	0.0103972	0	0.0512551							0.0295534	0.0191957	Val	Ala	FALSE		2	0	0	0	0	2	0	0	0	0	0	0	0	0	0	0	0	0	0	0	0	0	0	0	0	0	0	0	0	0	0	0	0	0	0	0	0	0	0	0	0	0	0	0	0	0	0	0	0	0	0	0	0	0	0	0	0	0	0	0	0	0	0	0	0	0	40.13	FALSE	FALSE	FALSE	419	0.021
CCNG2p.Leu280Ile	CCNG2	0.020502	0.0103972	0	0.0512551							0.0295534	0.0191957	Ile	Leu	FALSE		2	0	0	0	0	2	0	0	0	0	0	0	0	0	0	0	0	0	0	0	0	0	0	0	0	0	0	0	0	0	0	0	0	0	0	0	0	0	0	0	0	0	0	0	0	0	0	0	0	0	0	0	0	0	0	0	0	0	0	0	0	0	0	0	0	0	39.74	FALSE	FALSE	FALSE	419	0.021
CCNI2p.Met339Leu	CCNI2	0.020502	0.0103972	0	0.0512551							0.0295534	0.0191957	Leu	Met	FALSE		2	0	0	0	0	2	0	0	0	0	0	0	0	0	0	0	0	0	0	0	0	0	0	0	0	0	0	0	0	0	0	0	0	0	0	0	0	0	0	0	0	0	0	0	0	0	0	0	0	0	0	0	0	0	0	0	0	0	0	0	0	0	0	0	0	0	40.74	FALSE	FALSE	FALSE	419	0.021
CCNL1p.Phe237Leu	CCNL1	0.020502	0.0103972	0	0.0512551							0.0295534	0.0191957	Leu	Phe	FALSE		2	0	0	0	0	2	0	0	0	0	0	0	0	0	0	0	0	0	0	0	0	0	0	0	0	0	0	0	0	0	0	0	0	0	0	0	0	0	0	0	0	0	0	0	0	0	0	0	0	0	0	0	0	0	0	0	0	0	0	0	0	0	0	0	0	0	40.94	FALSE	FALSE	FALSE	419	0.021
CCNOp.Arg34His	CCNO	0.020502	0.0103972	0	0.0512551							0.0295534	0.0191957	His	Arg	TRUE		2	0	0	0	0	2	0	0	0	0	0	0	0	0	0	0	0	0	0	0	0	0	0	0	0	0	0	0	0	0	0	0	0	0	0	0	0	0	0	0	0	0	0	0	0	0	0	0	0	0	0	0	0	0	0	0	0	0	0	0	0	0	0	0	0	0	40.05	FALSE	FALSE	FALSE	419	0.021
CCNT2p.Ile81Met	CCNT2	0.020502	0.0103972	0	0.0512551							0.0295534	0.0191957	Met	Ile	FALSE		2	0	0	0	0	2	0	0	0	0	0	0	0	0	0	0	0	0	0	0	0	0	0	0	0	0	0	0	0	0	0	0	0	0	0	0	0	0	0	0	0	0	0	0	0	0	0	0	0	0	0	0	0	0	0	0	0	0	0	0	0	0	0	0	0	0	40.28	FALSE	FALSE	FALSE	419	0.021
CCR7p.Lys90Asn	CCR7	0.020502	0.0103972	0	0.0512551							0.0295534	0.0191957	Asn	Lys	FALSE	2	2	0	0	0	0	2	0	0	0	0	0	0	0	0	0	0	0	0	0	0	0	0	0	0	0	0	0	0	0	0	0	0	0	0	0	0	0	0	0	0	0	0	0	0	0	0	0	0	0	0	0	0	0	0	0	0	0	0	0	0	0	0	0	0	0	0	41.3	FALSE	FALSE	FALSE	419	0.021
CCT6Bp.Ile207Met	CCT6B	0.020502	0.0103972	0	0.0512551							0.0295534	0.0191957	Met	Ile	FALSE		2	0	0	0	0	2	0	0	0	0	0	0	0	0	0	0	0	0	0	0	0	0	0	0	0	0	0	0	0	0	0	0	0	0	0	0	0	0	0	0	0	0	0	0	0	0	0	0	0	0	0	0	0	0	0	0	0	0	0	0	0	0	0	0	0	0	40.71	FALSE	FALSE	FALSE	419	0.021
CCT8L2p.Tyr393Cys	CCT8L2	0.020502	0.0103972	0	0.0512551							0.0295534	0.0191957	Cys	Tyr	TRUE		2	0	0	0	0	2	0	0	0	0	0	0	0	0	0	0	0	0	0	0	0	0	0	0	0	0	0	0	0	0	0	0	0	0	0	0	0	0	0	0	0	0	0	0	0	0	0	0	0	0	0	0	0	0	0	0	0	0	0	0	0	0	0	0	0	0	40.9	FALSE	FALSE	FALSE	419	0.021
CD160p.Glu71Gln	CD160	0.020502	0.0103972	0	0.0512551							0.0295534	0.0191957	Gln	Glu	FALSE		2	0	0	0	0	2	0	0	0	0	0	0	0	0	0	0	0	0	0	0	0	0	0	0	0	0	0	0	0	0	0	0	0	0	0	0	0	0	0	0	0	0	0	0	0	0	0	0	0	0	0	0	0	0	0	0	0	0	0	0	0	0	0	0	0	0	40.94	FALSE	FALSE	FALSE	419	0.021
CD163L1p.Glu973Asp	CD163L1	0.020502	0.0103972	0	0.0512551							0.0295534	0.0191957	Asp	Glu	FALSE		2	0	0	0	0	2	0	0	0	0	0	0	0	0	0	0	0	0	0	0	0	0	0	0	0	0	0	0	0	0	0	0	0	0	0	0	0	0	0	0	0	0	0	0	0	0	0	0	0	0	0	0	0	0	0	0	0	0	0	0	0	0	0	0	0	0	40.58	FALSE	FALSE	FALSE	419	0.021
CD1Bp.Gly74Cys	CD1B	0.020502	0.0103972	0	0.0512551							0.0295534	0.0191957	Cys	Gly	TRUE		2	0	0	0	0	2	0	0	0	0	0	0	0	0	0	0	0	0	0	0	0	0	0	0	0	0	0	0	0	0	0	0	0	0	0	0	0	0	0	0	0	0	0	0	0	0	0	0	0	0	0	0	0	0	0	0	0	0	0	0	0	0	0	0	0	0	40.67	FALSE	FALSE	FALSE	419	0.021
CD1Ep.Arg75His	CD1E	0.020502	0.0103972	0	0.0512551							0.0295534	0.0191957	His	Arg	TRUE		2	0	0	0	0	2	0	0	0	0	0	0	0	0	0	0	0	0	0	0	0	0	0	0	0	0	0	0	0	0	0	0	0	0	0	0	0	0	0	0	0	0	0	0	0	0	0	0	0	0	0	0	0	0	0	0	0	0	0	0	0	0	0	0	0	0	40.14	FALSE	FALSE	FALSE	419	0.021
CD1Ep.Gln63His	CD1E	0.020502	0.0103972	0	0.0512551							0.0295534	0.0191957	His	Gln	TRUE		2	0	0	0	0	2	0	0	0	0	0	0	0	0	0	0	0	0	0	0	0	0	0	0	0	0	0	0	0	0	0	0	0	0	0	0	0	0	0	0	0	0	0	0	0	0	0	0	0	0	0	0	0	0	0	0	0	0	0	0	0	0	0	0	0	0	40.49	FALSE	FALSE	FALSE	419	0.021
CD200R1Lp.Ala80Ser	CD200R1L	0.020502	0.0103972	0	0.0512551							0.0295534	0.0191957	Ser	Ala	TRUE		2	0	0	0	0	2	0	0	0	0	0	0	0	0	0	0	0	0	0	0	0	0	0	0	0	0	0	0	0	0	0	0	0	0	0	0	0	0	0	0	0	0	0	0	0	0	0	0	0	0	0	0	0	0	0	0	0	0	0	0	0	0	0	0	0	0	40.34	FALSE	FALSE	FALSE	419	0.021
CD22p.Asn67Asp	CD22	0.020502	0.0103972	0	0.0512551							0.0295534	0.0191957	Asp	Asn	FALSE		2	0	0	0	0	2	0	0	0	0	0	0	0	0	0	0	0	0	0	0	0	0	0	0	0	0	0	0	0	0	0	0	0	0	0	0	0	0	0	0	0	0	0	0	0	0	0	0	0	0	0	0	0	0	0	0	0	0	0	0	0	0	0	0	0	0	40.99	FALSE	FALSE	FALSE	419	0.021
CD248p.Arg69His	CD248	0.020502	0.0103972	0	0.0512551							0.0295534	0.0191957	His	Arg	TRUE		2	0	0	0	0	2	0	0	0	0	0	0	0	0	0	0	0	0	0	0	0	0	0	0	0	0	0	0	0	0	0	0	0	0	0	0	0	0	0	0	0	0	0	0	0	0	0	0	0	0	0	0	0	0	0	0	0	0	0	0	0	0	0	0	0	0	40.68	FALSE	FALSE	FALSE	419	0.021
CD36p.Asp219His	CD36	0.020502	0.0103972	0	0.0512551							0.0295534	0.0191957	His	Asp	TRUE		2	0	0	0	0	2	0	0	0	0	0	0	0	0	0	0	0	0	0	0	0	0	0	0	0	0	0	0	0	0	0	0	0	0	0	0	0	0	0	0	0	0	0	0	0	0	0	0	0	0	0	0	0	0	0	0	0	0	0	0	0	0	0	0	0	0	40.86	FALSE	FALSE	FALSE	419	0.021
CD74p.Arg264Ser	CD74	0.020502	0.0103972	0	0.0512551							0.0295534	0.0191957	Ser	Arg	TRUE	1	2	0	0	0	0	2	0	0	0	0	0	0	0	0	0	0	0	0	0	0	0	0	0	0	0	0	0	0	0	0	0	0	0	0	0	0	0	0	0	0	0	0	0	0	0	0	0	0	0	0	0	0	0	0	0	0	0	0	0	0	0	0	0	0	0	0	41.7	FALSE	FALSE	FALSE	419	0.021
CD7p.Thr118Met	CD7	0.020502	0.0103972	0	0.0512551							0.0295534	0.0191957	Met	Thr	FALSE		2	0	0	0	0	2	0	0	0	0	0	0	0	0	0	0	0	0	0	0	0	0	0	0	0	0	0	0	0	0	0	0	0	0	0	0	0	0	0	0	0	0	0	0	0	0	0	0	0	0	0	0	0	0	0	0	0	0	0	0	0	0	0	0	0	0	40.38	FALSE	FALSE	FALSE	419	0.021
CD80p.Ser12Ala	CD80	0.020502	0.0103972	0	0.0512551							0.0295534	0.0191957	Ala	Ser	FALSE		2	0	0	0	0	2	0	0	0	0	0	0	0	0	0	0	0	0	0	0	0	0	0	0	0	0	0	0	0	0	0	0	0	0	0	0	0	0	0	0	0	0	0	0	0	0	0	0	0	0	0	0	0	0	0	0	0	0	0	0	0	0	0	0	0	0	40.36	FALSE	FALSE	FALSE	419	0.021
CD81p.Val211Met	CD81	0.020502	0.0103972	0	0.0512551							0.0295534	0.0191957	Met	Val	FALSE		2	0	0	0	0	2	0	0	0	0	0	0	0	0	0	0	0	0	0	0	0	0	0	0	0	0	0	0	0	0	0	0	0	0	0	0	0	0	0	0	0	0	0	0	0	0	0	0	0	0	0	0	0	0	0	0	0	0	0	0	0	0	0	0	0	0	40.24	FALSE	FALSE	FALSE	419	0.021
CD8Ap.Trp33Ser	CD8A	0.020502	0.0103972	0	0.0512551							0.0295534	0.0191957	Ser	Trp	TRUE		2	0	0	0	0	2	0	0	0	0	0	0	0	0	0	0	0	0	0	0	0	0	0	0	0	0	0	0	0	0	0	0	0	0	0	0	0	0	0	0	0	0	0	0	0	0	0	0	0	0	0	0	0	0	0	0	0	0	0	0	0	0	0	0	0	0	41.12	FALSE	FALSE	FALSE	419	0.021
CD93p.Thr87Lys	CD93	0.020502	0.0103972	0	0.0512551							0.0295534	0.0191957	Lys	Thr	TRUE		2	0	0	0	0	2	0	0	0	0	0	0	0	0	0	0	0	0	0	0	0	0	0	0	0	0	0	0	0	0	0	0	0	0	0	0	0	0	0	0	0	0	0	0	0	0	0	0	0	0	0	0	0	0	0	0	0	0	0	0	0	0	0	0	0	0	41.1	FALSE	FALSE	FALSE	419	0.021
CDC23p.Phe571Leu	CDC23	0.020502	0.0103972	0	0.0512551							0.0295534	0.0191957	Leu	Phe	FALSE		2	0	0	0	0	2	0	0	0	0	0	0	0	0	0	0	0	0	0	0	0	0	0	0	0	0	0	0	0	0	0	0	0	0	0	0	0	0	0	0	0	0	0	0	0	0	0	0	0	0	0	0	0	0	0	0	0	0	0	0	0	0	0	0	0	0	40.55	FALSE	FALSE	FALSE	419	0.021
CDC27p.Tyr73Cys	CDC27	0.020502	0.0103972	0	0.0512551							0.0295534	0.0191957	Cys	Tyr	TRUE		2	0	0	0	0	2	0	0	0	0	0	0	0	0	0	0	0	0	0	0	0	0	0	0	0	0	0	0	0	0	0	0	0	0	0	0	0	0	0	0	0	0	0	0	0	0	0	0	0	0	0	0	0	0	0	0	0	0	0	0	0	0	0	0	0	0	39.67	FALSE	FALSE	FALSE	419	0.021
CDC42BPBp.Arg1629Cys	CDC42BPB	0.020502	0.0103972	0	0.0512551							0.0295534	0.0191957	Cys	Arg	TRUE		2	0	0	0	0	2	0	0	0	0	0	0	0	0	0	0	0	0	0	0	0	0	0	0	0	0	0	0	0	0	0	0	0	0	0	0	0	0	0	0	0	0	0	0	0	0	0	0	0	0	0	0	0	0	0	0	0	0	0	0	0	0	0	0	0	0	40.65	FALSE	FALSE	FALSE	419	0.021
CDC42BPBp.Pro1009Leu	CDC42BPB	0.020502	0.0103972	0	0.0512551							0.0295534	0.0191957	Leu	Pro	FALSE		2	0	0	0	0	2	0	0	0	0	0	0	0	0	0	0	0	0	0	0	0	0	0	0	0	0	0	0	0	0	0	0	0	0	0	0	0	0	0	0	0	0	0	0	0	0	0	0	0	0	0	0	0	0	0	0	0	0	0	0	0	0	0	0	0	0	40.29	FALSE	FALSE	FALSE	419	0.021
CDC42EP3p.Met119Leu	CDC42EP3	0.020502	0.0103972	0	0.0512551							0.0295534	0.0191957	Leu	Met	FALSE		2	0	0	0	0	2	0	0	0	0	0	0	0	0	0	0	0	0	0	0	0	0	0	0	0	0	0	0	0	0	0	0	0	0	0	0	0	0	0	0	0	0	0	0	0	0	0	0	0	0	0	0	0	0	0	0	0	0	0	0	0	0	0	0	0	0	41.19	FALSE	FALSE	FALSE	419	0.021
CDC5Lp.His39Leu	CDC5L	0.020502	0.0103972	0	0.0512551							0.0295534	0.0191957	Leu	His	FALSE		2	0	0	0	0	2	0	0	0	0	0	0	0	0	0	0	0	0	0	0	0	0	0	0	0	0	0	0	0	0	0	0	0	0	0	0	0	0	0	0	0	0	0	0	0	0	0	0	0	0	0	0	0	0	0	0	0	0	0	0	0	0	0	0	0	0	40.2	FALSE	FALSE	FALSE	419	0.021
CDCA2p.Val521Ala	CDCA2	0.020502	0.0103972	0	0.0512551							0.0295534	0.0191957	Ala	Val	FALSE		2	0	0	0	0	2	0	0	0	0	0	0	0	0	0	0	0	0	0	0	0	0	0	0	0	0	0	0	0	0	0	0	0	0	0	0	0	0	0	0	0	0	0	0	0	0	0	0	0	0	0	0	0	0	0	0	0	0	0	0	0	0	0	0	0	0	40.34	FALSE	FALSE	FALSE	419	0.021
CDH11p.Pro334Thr	CDH11	0.020502	0.0103972	0	0.0512551							0.0295534	0.0191957	Thr	Pro	TRUE	1	2	0	0	0	0	2	0	0	0	0	0	0	0	0	0	0	0	0	0	0	0	0	0	0	0	0	0	0	0	0	0	0	0	0	0	0	0	0	0	0	0	0	0	0	0	0	0	0	0	0	0	0	0	0	0	0	0	0	0	0	0	0	0	0	0	0	40.56	FALSE	FALSE	FALSE	419	0.021
CDH23p.Arg1560Cys	CDH23	0.020502	0.0103972	0	0.0512551							0.0295534	0.0191957	Cys	Arg	TRUE		2	0	0	0	0	2	0	0	0	0	0	0	0	0	0	0	0	0	0	0	0	0	0	0	0	0	0	0	0	0	0	0	0	0	0	0	0	0	0	0	0	0	0	0	0	0	0	0	0	0	0	0	0	0	0	0	0	0	0	0	0	0	0	0	0	0	40.75	FALSE	FALSE	FALSE	419	0.021
CDH4p.Asp641Asn	CDH4	0.020502	0.0103972	0	0.0512551							0.0295534	0.0191957	Asn	Asp	FALSE		2	0	0	0	0	2	0	0	0	0	0	0	0	0	0	0	0	0	0	0	0	0	0	0	0	0	0	0	0	0	0	0	0	0	0	0	0	0	0	0	0	0	0	0	0	0	0	0	0	0	0	0	0	0	0	0	0	0	0	0	0	0	0	0	0	0	40.84	FALSE	FALSE	FALSE	419	0.021
CDH5p.Pro477Ser	CDH5	0.020502	0.0103972	0	0.0512551							0.0295534	0.0191957	Ser	Pro	TRUE		2	0	0	0	0	2	0	0	0	0	0	0	0	0	0	0	0	0	0	0	0	0	0	0	0	0	0	0	0	0	0	0	0	0	0	0	0	0	0	0	0	0	0	0	0	0	0	0	0	0	0	0	0	0	0	0	0	0	0	0	0	0	0	0	0	0	40.21	FALSE	FALSE	FALSE	419	0.021
CDH6p.Ser271Gly	CDH6	0.020502	0.0103972	0	0.0512551							0.0295534	0.0191957	Gly	Ser	FALSE		2	0	0	0	0	2	0	0	0	0	0	0	0	0	0	0	0	0	0	0	0	0	0	0	0	0	0	0	0	0	0	0	0	0	0	0	0	0	0	0	0	0	0	0	0	0	0	0	0	0	0	0	0	0	0	0	0	0	0	0	0	0	0	0	0	0	40.73	FALSE	FALSE	FALSE	419	0.021
CDH8p.Phe783Val	CDH8	0.020502	0.0103972	0	0.0512551							0.0295534	0.0191957	Val	Phe	FALSE		2	0	0	0	0	2	0	0	0	0	0	0	0	0	0	0	0	0	0	0	0	0	0	0	0	0	0	0	0	0	0	0	0	0	0	0	0	0	0	0	0	0	0	0	0	0	0	0	0	0	0	0	0	0	0	0	0	0	0	0	0	0	0	0	0	0	41.15	FALSE	FALSE	FALSE	419	0.021
CDH8p.Val660Ile	CDH8	0.020502	0.0103972	0	0.0512551							0.0295534	0.0191957	Ile	Val	FALSE		2	0	0	0	0	2	0	0	0	0	0	0	0	0	0	0	0	0	0	0	0	0	0	0	0	0	0	0	0	0	0	0	0	0	0	0	0	0	0	0	0	0	0	0	0	0	0	0	0	0	0	0	0	0	0	0	0	0	0	0	0	0	0	0	0	0	40.16	FALSE	FALSE	FALSE	419	0.021
CDH8p.Val755Leu	CDH8	0.020502	0.0103972	0	0.0512551							0.0295534	0.0191957	Leu	Val	FALSE		2	0	0	0	0	2	0	0	0	0	0	0	0	0	0	0	0	0	0	0	0	0	0	0	0	0	0	0	0	0	0	0	0	0	0	0	0	0	0	0	0	0	0	0	0	0	0	0	0	0	0	0	0	0	0	0	0	0	0	0	0	0	0	0	0	0	40.43	FALSE	FALSE	FALSE	419	0.021
CDH9p.Asp240His	CDH9	0.020502	0.0103972	0	0.0512551							0.0295534	0.0191957	His	Asp	TRUE		2	0	0	0	0	2	0	0	0	0	0	0	0	0	0	0	0	0	0	0	0	0	0	0	0	0	0	0	0	0	0	0	0	0	0	0	0	0	0	0	0	0	0	0	0	0	0	0	0	0	0	0	0	0	0	0	0	0	0	0	0	0	0	0	0	0	40.61	FALSE	FALSE	FALSE	419	0.021
CDH9p.Leu753Ser	CDH9	0.020502	0.0103972	0	0.0512551							0.0295534	0.0191957	Ser	Leu	TRUE		2	0	0	0	0	2	0	0	0	0	0	0	0	0	0	0	0	0	0	0	0	0	0	0	0	0	0	0	0	0	0	0	0	0	0	0	0	0	0	0	0	0	0	0	0	0	0	0	0	0	0	0	0	0	0	0	0	0	0	0	0	0	0	0	0	0	40.73	FALSE	FALSE	FALSE	419	0.021
CDHR2p.Val463Ile	CDHR2	0.020502	0.0103972	0	0.0512551							0.0295534	0.0191957	Ile	Val	FALSE		2	0	0	0	0	2	0	0	0	0	0	0	0	0	0	0	0	0	0	0	0	0	0	0	0	0	0	0	0	0	0	0	0	0	0	0	0	0	0	0	0	0	0	0	0	0	0	0	0	0	0	0	0	0	0	0	0	0	0	0	0	0	0	0	0	0	39.52	FALSE	FALSE	FALSE	419	0.021
CDK12p.Gly19Arg	CDK12	0.020502	0.0103972	0	0.0512551							0.0295534	0.0191957	Arg	Gly	TRUE	1	2	0	0	0	0	2	0	0	0	0	0	0	0	0	0	0	0	0	0	0	0	0	0	0	0	0	0	0	0	0	0	0	0	0	0	0	0	0	0	0	0	0	0	0	0	0	0	0	0	0	0	0	0	0	0	0	0	0	0	0	0	0	0	0	0	0	40.81	FALSE	FALSE	FALSE	419	0.021
CDK12p.Trp1043Ter	CDK12	0.020502	0.0103972	0	0.0512551							0.0295534	0.0191957	Ter	Trp	FALSE	1	2	0	0	0	0	2	0	0	0	0	0	0	0	0	0	0	0	0	0	0	0	0	0	0	0	0	0	0	0	0	0	0	0	0	0	0	0	0	0	0	0	0	0	0	0	0	0	0	0	0	0	0	0	0	0	0	0	0	0	0	0	0	0	0	0	0	40.56	FALSE	FALSE	FALSE	419	0.021
CDK13p.Ser254Gly	CDK13	0.020502	0.0103972	0	0.0512551							0.0295534	0.0191957	Gly	Ser	FALSE		2	0	0	0	0	2	0	0	0	0	0	0	0	0	0	0	0	0	0	0	0	0	0	0	0	0	0	0	0	0	0	0	0	0	0	0	0	0	0	0	0	0	0	0	0	0	0	0	0	0	0	0	0	0	0	0	0	0	0	0	0	0	0	0	0	0	41.18	FALSE	FALSE	FALSE	419	0.021
CDK15p.His197Arg	CDK15	0.020502	0.0103972	0	0.0512551							0.0295534	0.0191957	Arg	His	TRUE		2	0	0	0	0	2	0	0	0	0	0	0	0	0	0	0	0	0	0	0	0	0	0	0	0	0	0	0	0	0	0	0	0	0	0	0	0	0	0	0	0	0	0	0	0	0	0	0	0	0	0	0	0	0	0	0	0	0	0	0	0	0	0	0	0	0	41.24	FALSE	FALSE	FALSE	419	0.021
CDK18p.Gln101Arg	CDK18	0.020502	0.0103972	0	0.0512551							0.0295534	0.0191957	Arg	Gln	TRUE		2	0	0	0	0	2	0	0	0	0	0	0	0	0	0	0	0	0	0	0	0	0	0	0	0	0	0	0	0	0	0	0	0	0	0	0	0	0	0	0	0	0	0	0	0	0	0	0	0	0	0	0	0	0	0	0	0	0	0	0	0	0	0	0	0	0	40.48	FALSE	FALSE	FALSE	419	0.021
CDK5RAP2p.Ser613Asn	CDK5RAP2	0.020502	0.0103972	0	0.0512551							0.0295534	0.0191957	Asn	Ser	FALSE		2	0	0	0	0	2	0	0	0	0	0	0	0	0	0	0	0	0	0	0	0	0	0	0	0	0	0	0	0	0	0	0	0	0	0	0	0	0	0	0	0	0	0	0	0	0	0	0	0	0	0	0	0	0	0	0	0	0	0	0	0	0	0	0	0	0	41.11	FALSE	FALSE	FALSE	419	0.021
CDK6p.Gln318Arg	CDK6	0.020502	0.0103972	0	0.0512551							0.0295534	0.0191957	Arg	Gln	TRUE	1	2	0	0	0	0	2	0	0	0	0	0	0	0	0	0	0	0	0	0	0	0	0	0	0	0	0	0	0	0	0	0	0	0	0	0	0	0	0	0	0	0	0	0	0	0	0	0	0	0	0	0	0	0	0	0	0	0	0	0	0	0	0	0	0	0	0	40.88	FALSE	FALSE	FALSE	419	0.021
CDK6p.Ser195Arg	CDK6	0.020502	0.0103972	0	0.0512551							0.0295534	0.0191957	Arg	Ser	TRUE	1	2	0	0	0	0	2	0	0	0	0	0	0	0	0	0	0	0	0	0	0	0	0	0	0	0	0	0	0	0	0	0	0	0	0	0	0	0	0	0	0	0	0	0	0	0	0	0	0	0	0	0	0	0	0	0	0	0	0	0	0	0	0	0	0	0	0	40.4	FALSE	FALSE	FALSE	419	0.021
CDONp.Gly621Ala	CDON	0.020502	0.0103972	0	0.0512551							0.0295534	0.0191957	Ala	Gly	FALSE		2	0	0	0	0	2	0	0	0	0	0	0	0	0	0	0	0	0	0	0	0	0	0	0	0	0	0	0	0	0	0	0	0	0	0	0	0	0	0	0	0	0	0	0	0	0	0	0	0	0	0	0	0	0	0	0	0	0	0	0	0	0	0	0	0	0	40.03	FALSE	FALSE	FALSE	419	0.021
CDYL2p.Ser465Asn	CDYL2	0.020502	0.0103972	0	0.0512551							0.0295534	0.0191957	Asn	Ser	FALSE		2	0	0	0	0	2	0	0	0	0	0	0	0	0	0	0	0	0	0	0	0	0	0	0	0	0	0	0	0	0	0	0	0	0	0	0	0	0	0	0	0	0	0	0	0	0	0	0	0	0	0	0	0	0	0	0	0	0	0	0	0	0	0	0	0	0	40.19	FALSE	FALSE	FALSE	419	0.021
CELA1p.Arg230Gln	CELA1	0.020502	0.0103972	0	0.0512551							0.0295534	0.0191957	Gln	Arg	FALSE		2	0	0	0	0	2	0	0	0	0	0	0	0	0	0	0	0	0	0	0	0	0	0	0	0	0	0	0	0	0	0	0	0	0	0	0	0	0	0	0	0	0	0	0	0	0	0	0	0	0	0	0	0	0	0	0	0	0	0	0	0	0	0	0	0	0	40.79	FALSE	FALSE	FALSE	419	0.021
CELA3Ap.Pro101Leu	CELA3A	0.020502	0.0103972	0	0.0512551							0.0295534	0.0191957	Leu	Pro	FALSE		2	0	0	0	0	2	0	0	0	0	0	0	0	0	0	0	0	0	0	0	0	0	0	0	0	0	0	0	0	0	0	0	0	0	0	0	0	0	0	0	0	0	0	0	0	0	0	0	0	0	0	0	0	0	0	0	0	0	0	0	0	0	0	0	0	0	40.16	FALSE	FALSE	FALSE	419	0.021
CELA3Bp.Gly219Arg	CELA3B	0.020502	0.0103972	0	0.0512551							0.0295534	0.0191957	Arg	Gly	TRUE		2	0	0	0	0	2	0	0	0	0	0	0	0	0	0	0	0	0	0	0	0	0	0	0	0	0	0	0	0	0	0	0	0	0	0	0	0	0	0	0	0	0	0	0	0	0	0	0	0	0	0	0	0	0	0	0	0	0	0	0	0	0	0	0	0	0	40.57	FALSE	FALSE	FALSE	419	0.021
CELF3p.Pro356Thr	CELF3	0.020502	0.0103972	0	0.0512551							0.0295534	0.0191957	Thr	Pro	TRUE		2	0	0	0	0	2	0	0	0	0	0	0	0	0	0	0	0	0	0	0	0	0	0	0	0	0	0	0	0	0	0	0	0	0	0	0	0	0	0	0	0	0	0	0	0	0	0	0	0	0	0	0	0	0	0	0	0	0	0	0	0	0	0	0	0	0	40.17	FALSE	FALSE	FALSE	419	0.021
CELF5p.Ala339Val	CELF5	0.020502	0.0103972	0	0.0512551							0.0295534	0.0191957	Val	Ala	FALSE		2	0	0	0	0	2	0	0	0	0	0	0	0	0	0	0	0	0	0	0	0	0	0	0	0	0	0	0	0	0	0	0	0	0	0	0	0	0	0	0	0	0	0	0	0	0	0	0	0	0	0	0	0	0	0	0	0	0	0	0	0	0	0	0	0	0	41.13	FALSE	FALSE	FALSE	419	0.021
CELSR1p.Arg1323Ter	CELSR1	0.020502	0.0103972	0	0.0512551							0.0295534	0.0191957	Ter	Arg	FALSE		2	0	0	0	0	2	0	0	0	0	0	0	0	0	0	0	0	0	0	0	0	0	0	0	0	0	0	0	0	0	0	0	0	0	0	0	0	0	0	0	0	0	0	0	0	0	0	0	0	0	0	0	0	0	0	0	0	0	0	0	0	0	0	0	0	0	40.86	FALSE	FALSE	FALSE	419	0.021
CELSR1p.Glu1147Lys	CELSR1	0.020502	0.0103972	0	0.0512551							0.0295534	0.0191957	Lys	Glu	TRUE		2	0	0	0	0	2	0	0	0	0	0	0	0	0	0	0	0	0	0	0	0	0	0	0	0	0	0	0	0	0	0	0	0	0	0	0	0	0	0	0	0	0	0	0	0	0	0	0	0	0	0	0	0	0	0	0	0	0	0	0	0	0	0	0	0	0	41.97	FALSE	FALSE	FALSE	419	0.021
CELSR1p.Ser982Leu	CELSR1	0.020502	0.0103972	0	0.0512551							0.0295534	0.0191957	Leu	Ser	FALSE		2	0	0	0	0	2	0	0	0	0	0	0	0	0	0	0	0	0	0	0	0	0	0	0	0	0	0	0	0	0	0	0	0	0	0	0	0	0	0	0	0	0	0	0	0	0	0	0	0	0	0	0	0	0	0	0	0	0	0	0	0	0	0	0	0	0	40.64	FALSE	FALSE	FALSE	419	0.021
CELSR2p.Arg2236Gln	CELSR2	0.020502	0.0103972	0	0.0512551							0.0295534	0.0191957	Gln	Arg	FALSE		2	0	0	0	0	2	0	0	0	0	0	0	0	0	0	0	0	0	0	0	0	0	0	0	0	0	0	0	0	0	0	0	0	0	0	0	0	0	0	0	0	0	0	0	0	0	0	0	0	0	0	0	0	0	0	0	0	0	0	0	0	0	0	0	0	0	40.46	FALSE	FALSE	FALSE	419	0.021
CELSR2p.Asn2475Ile	CELSR2	0.020502	0.0103972	0	0.0512551							0.0295534	0.0191957	Ile	Asn	FALSE		2	0	0	0	0	2	0	0	0	0	0	0	0	0	0	0	0	0	0	0	0	0	0	0	0	0	0	0	0	0	0	0	0	0	0	0	0	0	0	0	0	0	0	0	0	0	0	0	0	0	0	0	0	0	0	0	0	0	0	0	0	0	0	0	0	0	40.96	FALSE	FALSE	FALSE	419	0.021
CELSR2p.Pro16Leu	CELSR2	0.020502	0.0103972	0	0.0512551							0.0295534	0.0191957	Leu	Pro	FALSE		2	0	0	0	0	2	0	0	0	0	0	0	0	0	0	0	0	0	0	0	0	0	0	0	0	0	0	0	0	0	0	0	0	0	0	0	0	0	0	0	0	0	0	0	0	0	0	0	0	0	0	0	0	0	0	0	0	0	0	0	0	0	0	0	0	0	40.19	FALSE	FALSE	FALSE	419	0.021
CELSR2p.Val873Met	CELSR2	0.020502	0.0103972	0	0.0512551							0.0295534	0.0191957	Met	Val	FALSE		2	0	0	0	0	2	0	0	0	0	0	0	0	0	0	0	0	0	0	0	0	0	0	0	0	0	0	0	0	0	0	0	0	0	0	0	0	0	0	0	0	0	0	0	0	0	0	0	0	0	0	0	0	0	0	0	0	0	0	0	0	0	0	0	0	0	40.06	FALSE	FALSE	FALSE	419	0.021
CELSR3p.Ala1342Thr	CELSR3	0.020502	0.0103972	0	0.0512551							0.0295534	0.0191957	Thr	Ala	TRUE		2	0	0	0	0	2	0	0	0	0	0	0	0	0	0	0	0	0	0	0	0	0	0	0	0	0	0	0	0	0	0	0	0	0	0	0	0	0	0	0	0	0	0	0	0	0	0	0	0	0	0	0	0	0	0	0	0	0	0	0	0	0	0	0	0	0	40.56	FALSE	FALSE	FALSE	419	0.021
CELSR3p.Cys2074Tyr	CELSR3	0.020502	0.0103972	0	0.0512551							0.0295534	0.0191957	Tyr	Cys	TRUE		2	0	0	0	0	2	0	0	0	0	0	0	0	0	0	0	0	0	0	0	0	0	0	0	0	0	0	0	0	0	0	0	0	0	0	0	0	0	0	0	0	0	0	0	0	0	0	0	0	0	0	0	0	0	0	0	0	0	0	0	0	0	0	0	0	0	39.67	FALSE	FALSE	FALSE	419	0.021
CELSR3p.His581Asn	CELSR3	0.020502	0.0103972	0	0.0512551							0.0295534	0.0191957	Asn	His	FALSE		2	0	0	0	0	2	0	0	0	0	0	0	0	0	0	0	0	0	0	0	0	0	0	0	0	0	0	0	0	0	0	0	0	0	0	0	0	0	0	0	0	0	0	0	0	0	0	0	0	0	0	0	0	0	0	0	0	0	0	0	0	0	0	0	0	0	40.14	FALSE	FALSE	FALSE	419	0.021
CELp.Trp250Cys	CEL	0.020502	0.0103972	0	0.0512551							0.0295534	0.0191957	Cys	Trp	TRUE		2	0	0	0	0	2	0	0	0	0	0	0	0	0	0	0	0	0	0	0	0	0	0	0	0	0	0	0	0	0	0	0	0	0	0	0	0	0	0	0	0	0	0	0	0	0	0	0	0	0	0	0	0	0	0	0	0	0	0	0	0	0	0	0	0	0	40.82	FALSE	FALSE	FALSE	419	0.021
CENPBp.Glu450Gly	CENPB	0.020502	0.0103972	0	0.0512551							0.0295534	0.0191957	Gly	Glu	FALSE		2	0	0	0	0	2	0	0	0	0	0	0	0	0	0	0	0	0	0	0	0	0	0	0	0	0	0	0	0	0	0	0	0	0	0	0	0	0	0	0	0	0	0	0	0	0	0	0	0	0	0	0	0	0	0	0	0	0	0	0	0	0	0	0	0	0	39.8	FALSE	FALSE	FALSE	419	0.021
CENPEp.Gln1019Arg	CENPE	0.020502	0.0103972	0	0.0512551							0.0295534	0.0191957	Arg	Gln	TRUE		2	0	0	0	0	2	0	0	0	0	0	0	0	0	0	0	0	0	0	0	0	0	0	0	0	0	0	0	0	0	0	0	0	0	0	0	0	0	0	0	0	0	0	0	0	0	0	0	0	0	0	0	0	0	0	0	0	0	0	0	0	0	0	0	0	0	40.54	FALSE	FALSE	FALSE	419	0.021
CENPEp.Val956Ile	CENPE	0.020502	0.0103972	0	0.0512551							0.0295534	0.0191957	Ile	Val	FALSE		2	0	0	0	0	2	0	0	0	0	0	0	0	0	0	0	0	0	0	0	0	0	0	0	0	0	0	0	0	0	0	0	0	0	0	0	0	0	0	0	0	0	0	0	0	0	0	0	0	0	0	0	0	0	0	0	0	0	0	0	0	0	0	0	0	0	39.99	FALSE	FALSE	FALSE	419	0.021
CENPFp.Gln133Ter	CENPF	0.020502	0.0103972	0	0.0512551							0.0295534	0.0191957	Ter	Gln	FALSE		2	0	0	0	0	2	0	0	0	0	0	0	0	0	0	0	0	0	0	0	0	0	0	0	0	0	0	0	0	0	0	0	0	0	0	0	0	0	0	0	0	0	0	0	0	0	0	0	0	0	0	0	0	0	0	0	0	0	0	0	0	0	0	0	0	0	40.9	FALSE	FALSE	FALSE	419	0.021
CEP135p.Arg480Cys	CEP135	0.020502	0.0103972	0	0.0512551							0.0295534	0.0191957	Cys	Arg	TRUE		2	0	0	0	0	2	0	0	0	0	0	0	0	0	0	0	0	0	0	0	0	0	0	0	0	0	0	0	0	0	0	0	0	0	0	0	0	0	0	0	0	0	0	0	0	0	0	0	0	0	0	0	0	0	0	0	0	0	0	0	0	0	0	0	0	0	40.43	FALSE	FALSE	FALSE	419	0.021
CEP250p.Gln1677Leu	CEP250	0.020502	0.0103972	0	0.0512551							0.0295534	0.0191957	Leu	Gln	FALSE		2	0	0	0	0	2	0	0	0	0	0	0	0	0	0	0	0	0	0	0	0	0	0	0	0	0	0	0	0	0	0	0	0	0	0	0	0	0	0	0	0	0	0	0	0	0	0	0	0	0	0	0	0	0	0	0	0	0	0	0	0	0	0	0	0	0	40.87	FALSE	FALSE	FALSE	419	0.021
CEP290p.Glu1353Lys	CEP290	0.020502	0.0103972	0	0.0512551							0.0295534	0.0191957	Lys	Glu	TRUE		2	0	0	0	0	2	0	0	0	0	0	0	0	0	0	0	0	0	0	0	0	0	0	0	0	0	0	0	0	0	0	0	0	0	0	0	0	0	0	0	0	0	0	0	0	0	0	0	0	0	0	0	0	0	0	0	0	0	0	0	0	0	0	0	0	0	40.82	FALSE	FALSE	FALSE	419	0.021
CEP68p.Gly390Arg	CEP68	0.020502	0.0103972	0	0.0512551							0.0295534	0.0191957	Arg	Gly	TRUE		2	0	0	0	0	2	0	0	0	0	0	0	0	0	0	0	0	0	0	0	0	0	0	0	0	0	0	0	0	0	0	0	0	0	0	0	0	0	0	0	0	0	0	0	0	0	0	0	0	0	0	0	0	0	0	0	0	0	0	0	0	0	0	0	0	0	40.54	FALSE	FALSE	FALSE	419	0.021
CEP76p.Pro153Leu	CEP76	0.020502	0.0103972	0	0.0512551							0.0295534	0.0191957	Leu	Pro	FALSE		2	0	0	0	0	2	0	0	0	0	0	0	0	0	0	0	0	0	0	0	0	0	0	0	0	0	0	0	0	0	0	0	0	0	0	0	0	0	0	0	0	0	0	0	0	0	0	0	0	0	0	0	0	0	0	0	0	0	0	0	0	0	0	0	0	0	40	FALSE	FALSE	FALSE	419	0.021
CERS6p.Trp137Arg	CERS6	0.020502	0.0103972	0	0.0512551							0.0295534	0.0191957	Arg	Trp	TRUE		2	0	0	0	0	2	0	0	0	0	0	0	0	0	0	0	0	0	0	0	0	0	0	0	0	0	0	0	0	0	0	0	0	0	0	0	0	0	0	0	0	0	0	0	0	0	0	0	0	0	0	0	0	0	0	0	0	0	0	0	0	0	0	0	0	0	40.41	FALSE	FALSE	FALSE	419	0.021
CFHR5p.Asn296Ile	CFHR5	0.020502	0.0103972	0	0.0512551							0.0295534	0.0191957	Ile	Asn	FALSE		2	0	0	0	0	2	0	0	0	0	0	0	0	0	0	0	0	0	0	0	0	0	0	0	0	0	0	0	0	0	0	0	0	0	0	0	0	0	0	0	0	0	0	0	0	0	0	0	0	0	0	0	0	0	0	0	0	0	0	0	0	0	0	0	0	0	40.63	FALSE	FALSE	FALSE	419	0.021
CFHp.Arg127His	CFH	0.020502	0.0103972	0	0.0512551							0.0295534	0.0191957	His	Arg	TRUE		2	0	0	0	0	2	0	0	0	0	0	0	0	0	0	0	0	0	0	0	0	0	0	0	0	0	0	0	0	0	0	0	0	0	0	0	0	0	0	0	0	0	0	0	0	0	0	0	0	0	0	0	0	0	0	0	0	0	0	0	0	0	0	0	0	0	41.36	FALSE	FALSE	FALSE	419	0.021
CFHp.Asp675Asn	CFH	0.020502	0.0103972	0	0.0512551							0.0295534	0.0191957	Asn	Asp	FALSE		2	0	0	0	0	2	0	0	0	0	0	0	0	0	0	0	0	0	0	0	0	0	0	0	0	0	0	0	0	0	0	0	0	0	0	0	0	0	0	0	0	0	0	0	0	0	0	0	0	0	0	0	0	0	0	0	0	0	0	0	0	0	0	0	0	0	40.78	FALSE	FALSE	FALSE	419	0.021
CFHp.Cys1102Ser	CFH	0.020502	0.0103972	0	0.0512551							0.0295534	0.0191957	Ser	Cys	TRUE		2	0	0	0	0	2	0	0	0	0	0	0	0	0	0	0	0	0	0	0	0	0	0	0	0	0	0	0	0	0	0	0	0	0	0	0	0	0	0	0	0	0	0	0	0	0	0	0	0	0	0	0	0	0	0	0	0	0	0	0	0	0	0	0	0	0	41.24	FALSE	FALSE	FALSE	419	0.021
CFTRp.Arg751His	CFTR	0.020502	0.0103972	0	0.0512551							0.0295534	0.0191957	His	Arg	TRUE		2	0	0	0	0	2	0	0	0	0	0	0	0	0	0	0	0	0	0	0	0	0	0	0	0	0	0	0	0	0	0	0	0	0	0	0	0	0	0	0	0	0	0	0	0	0	0	0	0	0	0	0	0	0	0	0	0	0	0	0	0	0	0	0	0	0	40.06	FALSE	FALSE	FALSE	419	0.021
CHATp.Val551Ala	CHAT	0.020502	0.0103972	0	0.0512551							0.0295534	0.0191957	Ala	Val	FALSE		2	0	0	0	0	2	0	0	0	0	0	0	0	0	0	0	0	0	0	0	0	0	0	0	0	0	0	0	0	0	0	0	0	0	0	0	0	0	0	0	0	0	0	0	0	0	0	0	0	0	0	0	0	0	0	0	0	0	0	0	0	0	0	0	0	0	38.98	FALSE	FALSE	FALSE	419	0.021
CHD1Lp.Phe443Cys	CHD1L	0.020502	0.0103972	0	0.0512551							0.0295534	0.0191957	Cys	Phe	TRUE		2	0	0	0	0	2	0	0	0	0	0	0	0	0	0	0	0	0	0	0	0	0	0	0	0	0	0	0	0	0	0	0	0	0	0	0	0	0	0	0	0	0	0	0	0	0	0	0	0	0	0	0	0	0	0	0	0	0	0	0	0	0	0	0	0	0	41.1	FALSE	FALSE	FALSE	419	0.021
CHD2p.Arg1678Trp	CHD2	0.020502	0.0103972	0	0.0512551							0.0295534	0.0191957	Trp	Arg	FALSE	2	2	0	0	0	0	2	0	0	0	0	0	0	0	0	0	0	0	0	0	0	0	0	0	0	0	0	0	0	0	0	0	0	0	0	0	0	0	0	0	0	0	0	0	0	0	0	0	0	0	0	0	0	0	0	0	0	0	0	0	0	0	0	0	0	0	0	40.62	FALSE	FALSE	FALSE	419	0.021
CHD4p.Trp797Arg	CHD4	0.020502	0.0103972	0	0.0512551							0.0295534	0.0191957	Arg	Trp	TRUE	1	2	0	0	0	0	2	0	0	0	0	0	0	0	0	0	0	0	0	0	0	0	0	0	0	0	0	0	0	0	0	0	0	0	0	0	0	0	0	0	0	0	0	0	0	0	0	0	0	0	0	0	0	0	0	0	0	0	0	0	0	0	0	0	0	0	0	41.07	FALSE	TRUE	FALSE	419	0.021
CHD4p.Trp867Cys	CHD4	0.020502	0.0103972	0	0.0512551							0.0295534	0.0191957	Cys	Trp	TRUE	1	2	0	0	0	0	2	0	0	0	0	0	0	0	0	0	0	0	0	0	0	0	0	0	0	0	0	0	0	0	0	0	0	0	0	0	0	0	0	0	0	0	0	0	0	0	0	0	0	0	0	0	0	0	0	0	0	0	0	0	0	0	0	0	0	0	0	40.52	FALSE	TRUE	FALSE	419	0.021
CHD5p.Gly1582Arg	CHD5	0.020502	0.0103972	0	0.0512551							0.0295534	0.0191957	Arg	Gly	TRUE		2	0	0	0	0	2	0	0	0	0	0	0	0	0	0	0	0	0	0	0	0	0	0	0	0	0	0	0	0	0	0	0	0	0	0	0	0	0	0	0	0	0	0	0	0	0	0	0	0	0	0	0	0	0	0	0	0	0	0	0	0	0	0	0	0	0	40.32	FALSE	FALSE	FALSE	419	0.021
CHD6p.Tyr1297Asp	CHD6	0.020502	0.0103972	0	0.0512551							0.0295534	0.0191957	Asp	Tyr	FALSE		2	0	0	0	0	2	0	0	0	0	0	0	0	0	0	0	0	0	0	0	0	0	0	0	0	0	0	0	0	0	0	0	0	0	0	0	0	0	0	0	0	0	0	0	0	0	0	0	0	0	0	0	0	0	0	0	0	0	0	0	0	0	0	0	0	0	40.4	FALSE	FALSE	FALSE	419	0.021
CHD7p.Arg2627Ter	CHD7	0.020502	0.0103972	0	0.0512551							0.0295534	0.0191957	Ter	Arg	FALSE		2	0	0	0	0	2	0	0	0	0	0	0	0	0	0	0	0	0	0	0	0	0	0	0	0	0	0	0	0	0	0	0	0	0	0	0	0	0	0	0	0	0	0	0	0	0	0	0	0	0	0	0	0	0	0	0	0	0	0	0	0	0	0	0	0	0	40.52	FALSE	FALSE	FALSE	419	0.021
CHD8p.Leu1786Gln	CHD8	0.020502	0.0103972	0	0.0512551							0.0295534	0.0191957	Gln	Leu	FALSE		2	0	0	0	0	2	0	0	0	0	0	0	0	0	0	0	0	0	0	0	0	0	0	0	0	0	0	0	0	0	0	0	0	0	0	0	0	0	0	0	0	0	0	0	0	0	0	0	0	0	0	0	0	0	0	0	0	0	0	0	0	0	0	0	0	0	40.19	FALSE	TRUE	FALSE	419	0.021
CHEK2p.Ser252Asn	CHEK2	0.020502	0.0103972	0	0.0512551							0.0295534	0.0191957	Asn	Ser	FALSE	1	2	0	0	0	0	2	0	0	0	0	0	0	0	0	0	0	0	0	0	0	0	0	0	0	0	0	0	0	0	0	0	0	0	0	0	0	0	0	0	0	0	0	0	0	0	0	0	0	0	0	0	0	0	0	0	0	0	0	0	0	0	0	0	0	0	0	40.97	FALSE	FALSE	FALSE	419	0.021
CHL1p.Val705Met	CHL1	0.020502	0.0103972	0	0.0512551							0.0295534	0.0191957	Met	Val	FALSE		2	0	0	0	0	2	0	0	0	0	0	0	0	0	0	0	0	0	0	0	0	0	0	0	0	0	0	0	0	0	0	0	0	0	0	0	0	0	0	0	0	0	0	0	0	0	0	0	0	0	0	0	0	0	0	0	0	0	0	0	0	0	0	0	0	0	41.24	FALSE	FALSE	FALSE	419	0.021
CHMLp.Asn149Ser	CHML	0.020502	0.0103972	0	0.0512551							0.0295534	0.0191957	Ser	Asn	TRUE		2	0	0	0	0	2	0	0	0	0	0	0	0	0	0	0	0	0	0	0	0	0	0	0	0	0	0	0	0	0	0	0	0	0	0	0	0	0	0	0	0	0	0	0	0	0	0	0	0	0	0	0	0	0	0	0	0	0	0	0	0	0	0	0	0	0	40.25	FALSE	FALSE	FALSE	419	0.021
CHMLp.Glu542Val	CHML	0.020502	0.0103972	0	0.0512551							0.0295534	0.0191957	Val	Glu	FALSE		2	0	0	0	0	2	0	0	0	0	0	0	0	0	0	0	0	0	0	0	0	0	0	0	0	0	0	0	0	0	0	0	0	0	0	0	0	0	0	0	0	0	0	0	0	0	0	0	0	0	0	0	0	0	0	0	0	0	0	0	0	0	0	0	0	0	39.48	FALSE	FALSE	FALSE	419	0.021
CHMP6p.Ser201Leu	CHMP6	0.020502	0.0103972	0	0.0512551							0.0295534	0.0191957	Leu	Ser	FALSE		2	0	0	0	0	2	0	0	0	0	0	0	0	0	0	0	0	0	0	0	0	0	0	0	0	0	0	0	0	0	0	0	0	0	0	0	0	0	0	0	0	0	0	0	0	0	0	0	0	0	0	0	0	0	0	0	0	0	0	0	0	0	0	0	0	0	40.25	FALSE	FALSE	FALSE	419	0.021
CHPFp.Arg627Cys	CHPF	0.020502	0.0103972	0	0.0512551							0.0295534	0.0191957	Cys	Arg	TRUE		2	0	0	0	0	2	0	0	0	0	0	0	0	0	0	0	0	0	0	0	0	0	0	0	0	0	0	0	0	0	0	0	0	0	0	0	0	0	0	0	0	0	0	0	0	0	0	0	0	0	0	0	0	0	0	0	0	0	0	0	0	0	0	0	0	0	41.02	FALSE	FALSE	FALSE	419	0.021
CHRDp.Arg657Cys	CHRD	0.020502	0.0103972	0	0.0512551							0.0295534	0.0191957	Cys	Arg	TRUE		2	0	0	0	0	2	0	0	0	0	0	0	0	0	0	0	0	0	0	0	0	0	0	0	0	0	0	0	0	0	0	0	0	0	0	0	0	0	0	0	0	0	0	0	0	0	0	0	0	0	0	0	0	0	0	0	0	0	0	0	0	0	0	0	0	0	40.18	FALSE	FALSE	FALSE	419	0.021
CHRDp.Leu344Ile	CHRD	0.020502	0.0103972	0	0.0512551							0.0295534	0.0191957	Ile	Leu	FALSE		2	0	0	0	0	2	0	0	0	0	0	0	0	0	0	0	0	0	0	0	0	0	0	0	0	0	0	0	0	0	0	0	0	0	0	0	0	0	0	0	0	0	0	0	0	0	0	0	0	0	0	0	0	0	0	0	0	0	0	0	0	0	0	0	0	0	40.36	FALSE	FALSE	FALSE	419	0.021
CHRDp.Val519Met	CHRD	0.020502	0.0103972	0	0.0512551							0.0295534	0.0191957	Met	Val	FALSE		2	0	0	0	0	2	0	0	0	0	0	0	0	0	0	0	0	0	0	0	0	0	0	0	0	0	0	0	0	0	0	0	0	0	0	0	0	0	0	0	0	0	0	0	0	0	0	0	0	0	0	0	0	0	0	0	0	0	0	0	0	0	0	0	0	0	40	FALSE	FALSE	FALSE	419	0.021
CHRM2p.Asn247Ser	CHRM2	0.020502	0.0103972	0	0.0512551							0.0295534	0.0191957	Ser	Asn	TRUE		2	0	0	0	0	2	0	0	0	0	0	0	0	0	0	0	0	0	0	0	0	0	0	0	0	0	0	0	0	0	0	0	0	0	0	0	0	0	0	0	0	0	0	0	0	0	0	0	0	0	0	0	0	0	0	0	0	0	0	0	0	0	0	0	0	0	41.16	FALSE	FALSE	FALSE	419	0.021
CHRM4p.Thr29Met	CHRM4	0.020502	0.0103972	0	0.0512551							0.0295534	0.0191957	Met	Thr	FALSE		2	0	0	0	0	2	0	0	0	0	0	0	0	0	0	0	0	0	0	0	0	0	0	0	0	0	0	0	0	0	0	0	0	0	0	0	0	0	0	0	0	0	0	0	0	0	0	0	0	0	0	0	0	0	0	0	0	0	0	0	0	0	0	0	0	0	40.91	FALSE	FALSE	FALSE	419	0.021
CHRM5p.Gln526Arg	CHRM5	0.020502	0.0103972	0	0.0512551							0.0295534	0.0191957	Arg	Gln	TRUE		2	0	0	0	0	2	0	0	0	0	0	0	0	0	0	0	0	0	0	0	0	0	0	0	0	0	0	0	0	0	0	0	0	0	0	0	0	0	0	0	0	0	0	0	0	0	0	0	0	0	0	0	0	0	0	0	0	0	0	0	0	0	0	0	0	0	40.53	FALSE	FALSE	FALSE	419	0.021
CHRNA10p.Arg428His	CHRNA10	0.020502	0.0103972	0	0.0512551							0.0295534	0.0191957	His	Arg	TRUE		2	0	0	0	0	2	0	0	0	0	0	0	0	0	0	0	0	0	0	0	0	0	0	0	0	0	0	0	0	0	0	0	0	0	0	0	0	0	0	0	0	0	0	0	0	0	0	0	0	0	0	0	0	0	0	0	0	0	0	0	0	0	0	0	0	0	40.32	FALSE	FALSE	FALSE	419	0.021
CHRNA3p.Glu393Ter	CHRNA3	0.020502	0.0103972	0	0.0512551							0.0295534	0.0191957	Ter	Glu	FALSE		2	0	0	0	0	2	0	0	0	0	0	0	0	0	0	0	0	0	0	0	0	0	0	0	0	0	0	0	0	0	0	0	0	0	0	0	0	0	0	0	0	0	0	0	0	0	0	0	0	0	0	0	0	0	0	0	0	0	0	0	0	0	0	0	0	0	41.41	FALSE	FALSE	FALSE	419	0.021
CHRNB2p.Arg324His	CHRNB2	0.020502	0.0103972	0	0.0512551							0.0295534	0.0191957	His	Arg	TRUE		2	0	0	0	0	2	0	0	0	0	0	0	0	0	0	0	0	0	0	0	0	0	0	0	0	0	0	0	0	0	0	0	0	0	0	0	0	0	0	0	0	0	0	0	0	0	0	0	0	0	0	0	0	0	0	0	0	0	0	0	0	0	0	0	0	0	40.6	FALSE	FALSE	FALSE	419	0.021
CHRNB2p.Pro39Thr	CHRNB2	0.020502	0.0103972	0	0.0512551							0.0295534	0.0191957	Thr	Pro	TRUE		2	0	0	0	0	2	0	0	0	0	0	0	0	0	0	0	0	0	0	0	0	0	0	0	0	0	0	0	0	0	0	0	0	0	0	0	0	0	0	0	0	0	0	0	0	0	0	0	0	0	0	0	0	0	0	0	0	0	0	0	0	0	0	0	0	0	40.87	FALSE	FALSE	FALSE	419	0.021
CHRNDp.Trp141Ter	CHRND	0.020502	0.0103972	0	0.0512551							0.0295534	0.0191957	Ter	Trp	FALSE		2	0	0	0	0	2	0	0	0	0	0	0	0	0	0	0	0	0	0	0	0	0	0	0	0	0	0	0	0	0	0	0	0	0	0	0	0	0	0	0	0	0	0	0	0	0	0	0	0	0	0	0	0	0	0	0	0	0	0	0	0	0	0	0	0	0	41.51	FALSE	FALSE	FALSE	419	0.021
CHST12p.Arg323Gln	CHST12	0.020502	0.0103972	0	0.0512551							0.0295534	0.0191957	Gln	Arg	FALSE		2	0	0	0	0	2	0	0	0	0	0	0	0	0	0	0	0	0	0	0	0	0	0	0	0	0	0	0	0	0	0	0	0	0	0	0	0	0	0	0	0	0	0	0	0	0	0	0	0	0	0	0	0	0	0	0	0	0	0	0	0	0	0	0	0	0	40.11	FALSE	FALSE	FALSE	419	0.021
CHST15p.Thr166Met	CHST15	0.020502	0.0103972	0	0.0512551							0.0295534	0.0191957	Met	Thr	FALSE		2	0	0	0	0	2	0	0	0	0	0	0	0	0	0	0	0	0	0	0	0	0	0	0	0	0	0	0	0	0	0	0	0	0	0	0	0	0	0	0	0	0	0	0	0	0	0	0	0	0	0	0	0	0	0	0	0	0	0	0	0	0	0	0	0	0	39.95	FALSE	FALSE	FALSE	419	0.021
CHST3p.Arg383Cys	CHST3	0.020502	0.0103972	0	0.0512551							0.0295534	0.0191957	Cys	Arg	TRUE		2	0	0	0	0	2	0	0	0	0	0	0	0	0	0	0	0	0	0	0	0	0	0	0	0	0	0	0	0	0	0	0	0	0	0	0	0	0	0	0	0	0	0	0	0	0	0	0	0	0	0	0	0	0	0	0	0	0	0	0	0	0	0	0	0	0	40.69	FALSE	FALSE	FALSE	419	0.021
CHST5p.Ala150Val	CHST5	0.020502	0.0103972	0	0.0512551							0.0295534	0.0191957	Val	Ala	FALSE		2	0	0	0	0	2	0	0	0	0	0	0	0	0	0	0	0	0	0	0	0	0	0	0	0	0	0	0	0	0	0	0	0	0	0	0	0	0	0	0	0	0	0	0	0	0	0	0	0	0	0	0	0	0	0	0	0	0	0	0	0	0	0	0	0	0	40.08	FALSE	FALSE	FALSE	419	0.021
CHST8p.Phe392Val	CHST8	0.020502	0.0103972	0	0.0512551							0.0295534	0.0191957	Val	Phe	FALSE		2	0	0	0	0	2	0	0	0	0	0	0	0	0	0	0	0	0	0	0	0	0	0	0	0	0	0	0	0	0	0	0	0	0	0	0	0	0	0	0	0	0	0	0	0	0	0	0	0	0	0	0	0	0	0	0	0	0	0	0	0	0	0	0	0	0	41	FALSE	FALSE	FALSE	419	0.021
CHSY3p.Lys848Glu	CHSY3	0.020502	0.0103972	0	0.0512551							0.0295534	0.0191957	Glu	Lys	FALSE		2	0	0	0	0	2	0	0	0	0	0	0	0	0	0	0	0	0	0	0	0	0	0	0	0	0	0	0	0	0	0	0	0	0	0	0	0	0	0	0	0	0	0	0	0	0	0	0	0	0	0	0	0	0	0	0	0	0	0	0	0	0	0	0	0	0	40.3	FALSE	FALSE	FALSE	419	0.021
CHUKp.Gln647Lys	CHUK	0.020502	0.0103972	0	0.0512551							0.0295534	0.0191957	Lys	Gln	TRUE		2	0	0	0	0	2	0	0	0	0	0	0	0	0	0	0	0	0	0	0	0	0	0	0	0	0	0	0	0	0	0	0	0	0	0	0	0	0	0	0	0	0	0	0	0	0	0	0	0	0	0	0	0	0	0	0	0	0	0	0	0	0	0	0	0	0	40.92	FALSE	FALSE	FALSE	419	0.021
CHUKp.Glu16Val	CHUK	0.020502	0.0103972	0	0.0512551							0.0295534	0.0191957	Val	Glu	FALSE		2	0	0	0	0	2	0	0	0	0	0	0	0	0	0	0	0	0	0	0	0	0	0	0	0	0	0	0	0	0	0	0	0	0	0	0	0	0	0	0	0	0	0	0	0	0	0	0	0	0	0	0	0	0	0	0	0	0	0	0	0	0	0	0	0	0	40.29	FALSE	FALSE	FALSE	419	0.021
CIITAp.Arg458His	CIITA	0.020502	0.0103972	0	0.0512551							0.0295534	0.0191957	His	Arg	TRUE	1	2	0	0	0	0	2	0	0	0	0	0	0	0	0	0	0	0	0	0	0	0	0	0	0	0	0	0	0	0	0	0	0	0	0	0	0	0	0	0	0	0	0	0	0	0	0	0	0	0	0	0	0	0	0	0	0	0	0	0	0	0	0	0	0	0	0	40.93	FALSE	FALSE	FALSE	419	0.021
CILP2p.Gly858Ser	CILP2	0.020502	0.0103972	0	0.0512551							0.0295534	0.0191957	Ser	Gly	TRUE		2	0	0	0	0	2	0	0	0	0	0	0	0	0	0	0	0	0	0	0	0	0	0	0	0	0	0	0	0	0	0	0	0	0	0	0	0	0	0	0	0	0	0	0	0	0	0	0	0	0	0	0	0	0	0	0	0	0	0	0	0	0	0	0	0	0	40.74	FALSE	FALSE	FALSE	419	0.021
CIRH1Ap.Arg634Trp	CIRH1A	0.020502	0.0103972	0	0.0512551							0.0295534	0.0191957	Trp	Arg	FALSE		2	0	0	0	0	2	0	0	0	0	0	0	0	0	0	0	0	0	0	0	0	0	0	0	0	0	0	0	0	0	0	0	0	0	0	0	0	0	0	0	0	0	0	0	0	0	0	0	0	0	0	0	0	0	0	0	0	0	0	0	0	0	0	0	0	0	39.82	FALSE	FALSE	FALSE	419	0.021
CIRH1Ap.His509Arg	CIRH1A	0.020502	0.0103972	0	0.0512551							0.0295534	0.0191957	Arg	His	TRUE		2	0	0	0	0	2	0	0	0	0	0	0	0	0	0	0	0	0	0	0	0	0	0	0	0	0	0	0	0	0	0	0	0	0	0	0	0	0	0	0	0	0	0	0	0	0	0	0	0	0	0	0	0	0	0	0	0	0	0	0	0	0	0	0	0	0	41.18	FALSE	FALSE	FALSE	419	0.021
CITp.Gln1152His	CIT	0.020502	0.0103972	0	0.0512551							0.0295534	0.0191957	His	Gln	TRUE		2	0	0	0	0	2	0	0	0	0	0	0	0	0	0	0	0	0	0	0	0	0	0	0	0	0	0	0	0	0	0	0	0	0	0	0	0	0	0	0	0	0	0	0	0	0	0	0	0	0	0	0	0	0	0	0	0	0	0	0	0	0	0	0	0	0	41.14	FALSE	FALSE	FALSE	419	0.021
CKAP5p.Arg1035Gln	CKAP5	0.020502	0.0103972	0	0.0512551							0.0295534	0.0191957	Gln	Arg	FALSE		2	0	0	0	0	2	0	0	0	0	0	0	0	0	0	0	0	0	0	0	0	0	0	0	0	0	0	0	0	0	0	0	0	0	0	0	0	0	0	0	0	0	0	0	0	0	0	0	0	0	0	0	0	0	0	0	0	0	0	0	0	0	0	0	0	0	40.33	FALSE	FALSE	FALSE	419	0.021
CKAP5p.Met812Leu	CKAP5	0.020502	0.0103972	0	0.0512551							0.0295534	0.0191957	Leu	Met	FALSE		2	0	0	0	0	2	0	0	0	0	0	0	0	0	0	0	0	0	0	0	0	0	0	0	0	0	0	0	0	0	0	0	0	0	0	0	0	0	0	0	0	0	0	0	0	0	0	0	0	0	0	0	0	0	0	0	0	0	0	0	0	0	0	0	0	0	40.78	FALSE	FALSE	FALSE	419	0.021
CKMp.Val75Met	CKM	0.020502	0.0103972	0	0.0512551							0.0295534	0.0191957	Met	Val	FALSE		2	0	0	0	0	2	0	0	0	0	0	0	0	0	0	0	0	0	0	0	0	0	0	0	0	0	0	0	0	0	0	0	0	0	0	0	0	0	0	0	0	0	0	0	0	0	0	0	0	0	0	0	0	0	0	0	0	0	0	0	0	0	0	0	0	0	40.69	FALSE	FALSE	FALSE	419	0.021
CLASP1p.Arg1254His	CLASP1	0.020502	0.0103972	0	0.0512551							0.0295534	0.0191957	His	Arg	TRUE		2	0	0	0	0	2	0	0	0	0	0	0	0	0	0	0	0	0	0	0	0	0	0	0	0	0	0	0	0	0	0	0	0	0	0	0	0	0	0	0	0	0	0	0	0	0	0	0	0	0	0	0	0	0	0	0	0	0	0	0	0	0	0	0	0	0	40.89	FALSE	FALSE	FALSE	419	0.021
CLASP1p.Val1046Leu	CLASP1	0.020502	0.0103972	0	0.0512551							0.0295534	0.0191957	Leu	Val	FALSE		2	0	0	0	0	2	0	0	0	0	0	0	0	0	0	0	0	0	0	0	0	0	0	0	0	0	0	0	0	0	0	0	0	0	0	0	0	0	0	0	0	0	0	0	0	0	0	0	0	0	0	0	0	0	0	0	0	0	0	0	0	0	0	0	0	0	40.82	FALSE	FALSE	FALSE	419	0.021
CLCA1p.Arg485Cys	CLCA1	0.020502	0.0103972	0	0.0512551							0.0295534	0.0191957	Cys	Arg	TRUE		2	0	0	0	0	2	0	0	0	0	0	0	0	0	0	0	0	0	0	0	0	0	0	0	0	0	0	0	0	0	0	0	0	0	0	0	0	0	0	0	0	0	0	0	0	0	0	0	0	0	0	0	0	0	0	0	0	0	0	0	0	0	0	0	0	0	40.82	FALSE	FALSE	FALSE	419	0.021
CLCA4p.Glu425Gly	CLCA4	0.020502	0.0103972	0	0.0512551							0.0295534	0.0191957	Gly	Glu	FALSE		2	0	0	0	0	2	0	0	0	0	0	0	0	0	0	0	0	0	0	0	0	0	0	0	0	0	0	0	0	0	0	0	0	0	0	0	0	0	0	0	0	0	0	0	0	0	0	0	0	0	0	0	0	0	0	0	0	0	0	0	0	0	0	0	0	0	40.52	FALSE	FALSE	FALSE	419	0.021
CLCN4p.Gln614Glu	CLCN4	0.020502	0.0103972	0	0.0512551							0.0295534	0.0191957	Glu	Gln	FALSE		2	0	0	0	0	2	0	0	0	0	0	0	0	0	0	0	0	0	0	0	0	0	0	0	0	0	0	0	0	0	0	0	0	0	0	0	0	0	0	0	0	0	0	0	0	0	0	0	0	0	0	0	0	0	0	0	0	0	0	0	0	0	0	0	0	0	39.45	FALSE	FALSE	FALSE	419	0.021
CLCN4p.Leu241Ile	CLCN4	0.020502	0.0103972	0	0.0512551							0.0295534	0.0191957	Ile	Leu	FALSE		2	0	0	0	0	2	0	0	0	0	0	0	0	0	0	0	0	0	0	0	0	0	0	0	0	0	0	0	0	0	0	0	0	0	0	0	0	0	0	0	0	0	0	0	0	0	0	0	0	0	0	0	0	0	0	0	0	0	0	0	0	0	0	0	0	0	40.76	FALSE	FALSE	FALSE	419	0.021
CLCN7p.Ala303Val	CLCN7	0.020502	0.0103972	0	0.0512551							0.0295534	0.0191957	Val	Ala	FALSE		2	0	0	0	0	2	0	0	0	0	0	0	0	0	0	0	0	0	0	0	0	0	0	0	0	0	0	0	0	0	0	0	0	0	0	0	0	0	0	0	0	0	0	0	0	0	0	0	0	0	0	0	0	0	0	0	0	0	0	0	0	0	0	0	0	0	40.53	FALSE	FALSE	FALSE	419	0.021
CLCp.Val6Leu	CLC	0.020502	0.0103972	0	0.0512551							0.0295534	0.0191957	Leu	Val	FALSE		2	0	0	0	0	2	0	0	0	0	0	0	0	0	0	0	0	0	0	0	0	0	0	0	0	0	0	0	0	0	0	0	0	0	0	0	0	0	0	0	0	0	0	0	0	0	0	0	0	0	0	0	0	0	0	0	0	0	0	0	0	0	0	0	0	0	40.7	FALSE	FALSE	FALSE	419	0.021
CLDN19p.Gly10Cys	CLDN19	0.020502	0.0103972	0	0.0512551							0.0295534	0.0191957	Cys	Gly	TRUE		2	0	0	0	0	2	0	0	0	0	0	0	0	0	0	0	0	0	0	0	0	0	0	0	0	0	0	0	0	0	0	0	0	0	0	0	0	0	0	0	0	0	0	0	0	0	0	0	0	0	0	0	0	0	0	0	0	0	0	0	0	0	0	0	0	0	40.89	FALSE	FALSE	FALSE	419	0.021
CLEC16Ap.Pro1025Ser	CLEC16A	0.020502	0.0103972	0	0.0512551							0.0295534	0.0191957	Ser	Pro	TRUE		2	0	0	0	0	2	0	0	0	0	0	0	0	0	0	0	0	0	0	0	0	0	0	0	0	0	0	0	0	0	0	0	0	0	0	0	0	0	0	0	0	0	0	0	0	0	0	0	0	0	0	0	0	0	0	0	0	0	0	0	0	0	0	0	0	0	40.63	FALSE	FALSE	FALSE	419	0.021
CLIP1p.Arg414Gln	CLIP1	0.020502	0.0103972	0	0.0512551							0.0295534	0.0191957	Gln	Arg	FALSE	1	2	0	0	0	0	2	0	0	0	0	0	0	0	0	0	0	0	0	0	0	0	0	0	0	0	0	0	0	0	0	0	0	0	0	0	0	0	0	0	0	0	0	0	0	0	0	0	0	0	0	0	0	0	0	0	0	0	0	0	0	0	0	0	0	0	0	40.59	FALSE	FALSE	FALSE	419	0.021
CLN3p.Pro23Ala	CLN3	0.020502	0.0103972	0	0.0512551							0.0295534	0.0191957	Ala	Pro	FALSE		2	0	0	0	0	2	0	0	0	0	0	0	0	0	0	0	0	0	0	0	0	0	0	0	0	0	0	0	0	0	0	0	0	0	0	0	0	0	0	0	0	0	0	0	0	0	0	0	0	0	0	0	0	0	0	0	0	0	0	0	0	0	0	0	0	0	41.59	FALSE	FALSE	FALSE	419	0.021
CLN3p.Tyr311Asp	CLN3	0.020502	0.0103972	0	0.0512551							0.0295534	0.0191957	Asp	Tyr	FALSE		2	0	0	0	0	2	0	0	0	0	0	0	0	0	0	0	0	0	0	0	0	0	0	0	0	0	0	0	0	0	0	0	0	0	0	0	0	0	0	0	0	0	0	0	0	0	0	0	0	0	0	0	0	0	0	0	0	0	0	0	0	0	0	0	0	0	40.86	FALSE	FALSE	FALSE	419	0.021
CLRN1p.Met12Val	CLRN1	0.020502	0.0103972	0	0.0512551							0.0295534	0.0191957	Val	Met	FALSE		2	0	0	0	0	2	0	0	0	0	0	0	0	0	0	0	0	0	0	0	0	0	0	0	0	0	0	0	0	0	0	0	0	0	0	0	0	0	0	0	0	0	0	0	0	0	0	0	0	0	0	0	0	0	0	0	0	0	0	0	0	0	0	0	0	0	40.38	FALSE	FALSE	FALSE	419	0.021
CLSTN3p.Cys443Ser	CLSTN3	0.020502	0.0103972	0	0.0512551							0.0295534	0.0191957	Ser	Cys	TRUE		2	0	0	0	0	2	0	0	0	0	0	0	0	0	0	0	0	0	0	0	0	0	0	0	0	0	0	0	0	0	0	0	0	0	0	0	0	0	0	0	0	0	0	0	0	0	0	0	0	0	0	0	0	0	0	0	0	0	0	0	0	0	0	0	0	0	40.68	FALSE	FALSE	FALSE	419	0.021
CLTCp.Gln323His	CLTC	0.020502	0.0103972	0	0.0512551							0.0295534	0.0191957	His	Gln	TRUE	1	2	0	0	0	0	2	0	0	0	0	0	0	0	0	0	0	0	0	0	0	0	0	0	0	0	0	0	0	0	0	0	0	0	0	0	0	0	0	0	0	0	0	0	0	0	0	0	0	0	0	0	0	0	0	0	0	0	0	0	0	0	0	0	0	0	0	40.02	FALSE	FALSE	FALSE	419	0.021
CLUp.Lys123Thr	CLU	0.020502	0.0103972	0	0.0512551							0.0295534	0.0191957	Thr	Lys	TRUE		2	0	0	0	0	2	0	0	0	0	0	0	0	0	0	0	0	0	0	0	0	0	0	0	0	0	0	0	0	0	0	0	0	0	0	0	0	0	0	0	0	0	0	0	0	0	0	0	0	0	0	0	0	0	0	0	0	0	0	0	0	0	0	0	0	0	40.31	FALSE	FALSE	FALSE	419	0.021
CLUp.Tyr348Ter	CLU	0.020502	0.0103972	0	0.0512551							0.0295534	0.0191957	Ter	Tyr	FALSE		2	0	0	0	0	2	0	0	0	0	0	0	0	0	0	0	0	0	0	0	0	0	0	0	0	0	0	0	0	0	0	0	0	0	0	0	0	0	0	0	0	0	0	0	0	0	0	0	0	0	0	0	0	0	0	0	0	0	0	0	0	0	0	0	0	0	40.55	FALSE	FALSE	FALSE	419	0.021
CMKLR1p.Asp341His	CMKLR1	0.020502	0.0103972	0	0.0512551							0.0295534	0.0191957	His	Asp	TRUE		2	0	0	0	0	2	0	0	0	0	0	0	0	0	0	0	0	0	0	0	0	0	0	0	0	0	0	0	0	0	0	0	0	0	0	0	0	0	0	0	0	0	0	0	0	0	0	0	0	0	0	0	0	0	0	0	0	0	0	0	0	0	0	0	0	0	40.76	FALSE	FALSE	FALSE	419	0.021
CMKLR1p.Ile120Leu	CMKLR1	0.020502	0.0103972	0	0.0512551							0.0295534	0.0191957	Leu	Ile	FALSE		2	0	0	0	0	2	0	0	0	0	0	0	0	0	0	0	0	0	0	0	0	0	0	0	0	0	0	0	0	0	0	0	0	0	0	0	0	0	0	0	0	0	0	0	0	0	0	0	0	0	0	0	0	0	0	0	0	0	0	0	0	0	0	0	0	0	41.33	FALSE	FALSE	FALSE	419	0.021
CMYA5p.Asn2399Thr	CMYA5	0.020502	0.0103972	0	0.0512551							0.0295534	0.0191957	Thr	Asn	TRUE		2	0	0	0	0	2	0	0	0	0	0	0	0	0	0	0	0	0	0	0	0	0	0	0	0	0	0	0	0	0	0	0	0	0	0	0	0	0	0	0	0	0	0	0	0	0	0	0	0	0	0	0	0	0	0	0	0	0	0	0	0	0	0	0	0	0	40.16	FALSE	FALSE	FALSE	419	0.021
CMYA5p.Glu3430Gly	CMYA5	0.020502	0.0103972	0	0.0512551							0.0295534	0.0191957	Gly	Glu	FALSE		2	0	0	0	0	2	0	0	0	0	0	0	0	0	0	0	0	0	0	0	0	0	0	0	0	0	0	0	0	0	0	0	0	0	0	0	0	0	0	0	0	0	0	0	0	0	0	0	0	0	0	0	0	0	0	0	0	0	0	0	0	0	0	0	0	0	41.02	FALSE	FALSE	FALSE	419	0.021
CMYA5p.Glu764Ala	CMYA5	0.020502	0.0103972	0	0.0512551							0.0295534	0.0191957	Ala	Glu	FALSE		2	0	0	0	0	2	0	0	0	0	0	0	0	0	0	0	0	0	0	0	0	0	0	0	0	0	0	0	0	0	0	0	0	0	0	0	0	0	0	0	0	0	0	0	0	0	0	0	0	0	0	0	0	0	0	0	0	0	0	0	0	0	0	0	0	0	40.19	FALSE	FALSE	FALSE	419	0.021
CNBD1p.His147Asp	CNBD1	0.020502	0.0103972	0	0.0512551							0.0295534	0.0191957	Asp	His	FALSE	2	2	0	0	0	0	2	0	0	0	0	0	0	0	0	0	0	0	0	0	0	0	0	0	0	0	0	0	0	0	0	0	0	0	0	0	0	0	0	0	0	0	0	0	0	0	0	0	0	0	0	0	0	0	0	0	0	0	0	0	0	0	0	0	0	0	0	40.85	FALSE	FALSE	FALSE	419	0.021
CNBD1p.Pro224Leu	CNBD1	0.020502	0.0103972	0	0.0512551							0.0295534	0.0191957	Leu	Pro	FALSE	2	2	0	0	0	0	2	0	0	0	0	0	0	0	0	0	0	0	0	0	0	0	0	0	0	0	0	0	0	0	0	0	0	0	0	0	0	0	0	0	0	0	0	0	0	0	0	0	0	0	0	0	0	0	0	0	0	0	0	0	0	0	0	0	0	0	0	40.87	FALSE	FALSE	FALSE	419	0.021
CNGA4p.Arg146Cys	CNGA4	0.020502	0.0103972	0	0.0512551							0.0295534	0.0191957	Cys	Arg	TRUE		2	0	0	0	0	2	0	0	0	0	0	0	0	0	0	0	0	0	0	0	0	0	0	0	0	0	0	0	0	0	0	0	0	0	0	0	0	0	0	0	0	0	0	0	0	0	0	0	0	0	0	0	0	0	0	0	0	0	0	0	0	0	0	0	0	0	40.63	FALSE	FALSE	FALSE	419	0.021
CNGB3p.Leu437Ser	CNGB3	0.020502	0.0103972	0	0.0512551							0.0295534	0.0191957	Ser	Leu	TRUE		2	0	0	0	0	2	0	0	0	0	0	0	0	0	0	0	0	0	0	0	0	0	0	0	0	0	0	0	0	0	0	0	0	0	0	0	0	0	0	0	0	0	0	0	0	0	0	0	0	0	0	0	0	0	0	0	0	0	0	0	0	0	0	0	0	0	40.37	FALSE	FALSE	FALSE	419	0.021
CNIH2p.Leu20Val	CNIH2	0.020502	0.0103972	0	0.0512551							0.0295534	0.0191957	Val	Leu	FALSE		2	0	0	0	0	2	0	0	0	0	0	0	0	0	0	0	0	0	0	0	0	0	0	0	0	0	0	0	0	0	0	0	0	0	0	0	0	0	0	0	0	0	0	0	0	0	0	0	0	0	0	0	0	0	0	0	0	0	0	0	0	0	0	0	0	0	41.45	FALSE	FALSE	FALSE	419	0.021
CNNM3p.Arg506Ter	CNNM3	0.020502	0.0103972	0	0.0512551							0.0295534	0.0191957	Ter	Arg	FALSE		2	0	0	0	0	2	0	0	0	0	0	0	0	0	0	0	0	0	0	0	0	0	0	0	0	0	0	0	0	0	0	0	0	0	0	0	0	0	0	0	0	0	0	0	0	0	0	0	0	0	0	0	0	0	0	0	0	0	0	0	0	0	0	0	0	0	40.74	FALSE	FALSE	FALSE	419	0.021
CNNM4p.Arg519Gln	CNNM4	0.020502	0.0103972	0	0.0512551							0.0295534	0.0191957	Gln	Arg	FALSE		2	0	0	0	0	2	0	0	0	0	0	0	0	0	0	0	0	0	0	0	0	0	0	0	0	0	0	0	0	0	0	0	0	0	0	0	0	0	0	0	0	0	0	0	0	0	0	0	0	0	0	0	0	0	0	0	0	0	0	0	0	0	0	0	0	0	40.58	FALSE	FALSE	FALSE	419	0.021
CNOT1p.Ala2018Thr	CNOT1	0.020502	0.0103972	0	0.0512551							0.0295534	0.0191957	Thr	Ala	TRUE		2	0	0	0	0	2	0	0	0	0	0	0	0	0	0	0	0	0	0	0	0	0	0	0	0	0	0	0	0	0	0	0	0	0	0	0	0	0	0	0	0	0	0	0	0	0	0	0	0	0	0	0	0	0	0	0	0	0	0	0	0	0	0	0	0	0	41.12	FALSE	FALSE	FALSE	419	0.021
CNOT3p.Ser451Asn	CNOT3	0.020502	0.0103972	0	0.0512551							0.0295534	0.0191957	Asn	Ser	FALSE	1	2	0	0	0	0	2	0	0	0	0	0	0	0	0	0	0	0	0	0	0	0	0	0	0	0	0	0	0	0	0	0	0	0	0	0	0	0	0	0	0	0	0	0	0	0	0	0	0	0	0	0	0	0	0	0	0	0	0	0	0	0	0	0	0	0	0	40.86	FALSE	FALSE	FALSE	419	0.021
CNR2p.Ala310Asp	CNR2	0.020502	0.0103972	0	0.0512551							0.0295534	0.0191957	Asp	Ala	FALSE		2	0	0	0	0	2	0	0	0	0	0	0	0	0	0	0	0	0	0	0	0	0	0	0	0	0	0	0	0	0	0	0	0	0	0	0	0	0	0	0	0	0	0	0	0	0	0	0	0	0	0	0	0	0	0	0	0	0	0	0	0	0	0	0	0	0	40.42	FALSE	FALSE	FALSE	419	0.021
CNTLNp.Lys647Met	CNTLN	0.020502	0.0103972	0	0.0512551							0.0295534	0.0191957	Met	Lys	FALSE		2	0	0	0	0	2	0	0	0	0	0	0	0	0	0	0	0	0	0	0	0	0	0	0	0	0	0	0	0	0	0	0	0	0	0	0	0	0	0	0	0	0	0	0	0	0	0	0	0	0	0	0	0	0	0	0	0	0	0	0	0	0	0	0	0	0	40.95	FALSE	FALSE	FALSE	419	0.021
CNTNAP2p.Gln457Ter	CNTNAP2	0.020502	0.0103972	0	0.0512551							0.0295534	0.0191957	Ter	Gln	FALSE	2	2	0	0	0	0	2	0	0	0	0	0	0	0	0	0	0	0	0	0	0	0	0	0	0	0	0	0	0	0	0	0	0	0	0	0	0	0	0	0	0	0	0	0	0	0	0	0	0	0	0	0	0	0	0	0	0	0	0	0	0	0	0	0	0	0	0	40.64	FALSE	FALSE	FALSE	419	0.021
CNTNAP2p.Ser253Arg	CNTNAP2	0.020502	0.0103972	0	0.0512551							0.0295534	0.0191957	Arg	Ser	TRUE	2	2	0	0	0	0	2	0	0	0	0	0	0	0	0	0	0	0	0	0	0	0	0	0	0	0	0	0	0	0	0	0	0	0	0	0	0	0	0	0	0	0	0	0	0	0	0	0	0	0	0	0	0	0	0	0	0	0	0	0	0	0	0	0	0	0	0	41.11	FALSE	FALSE	FALSE	419	0.021
CNTNAP2p.Val1182Ile	CNTNAP2	0.020502	0.0103972	0	0.0512551							0.0295534	0.0191957	Ile	Val	FALSE	2	2	0	0	0	0	2	0	0	0	0	0	0	0	0	0	0	0	0	0	0	0	0	0	0	0	0	0	0	0	0	0	0	0	0	0	0	0	0	0	0	0	0	0	0	0	0	0	0	0	0	0	0	0	0	0	0	0	0	0	0	0	0	0	0	0	0	39.98	FALSE	FALSE	FALSE	419	0.021
CNTNAP3p.Val1119Leu	CNTNAP3	0.020502	0.0103972	0	0.0512551							0.0295534	0.0191957	Leu	Val	FALSE		2	0	0	0	0	2	0	0	0	0	0	0	0	0	0	0	0	0	0	0	0	0	0	0	0	0	0	0	0	0	0	0	0	0	0	0	0	0	0	0	0	0	0	0	0	0	0	0	0	0	0	0	0	0	0	0	0	0	0	0	0	0	0	0	0	0	40.25	FALSE	FALSE	FALSE	419	0.021
CNTNAP4p.Arg599His	CNTNAP4	0.020502	0.0103972	0	0.0512551							0.0295534	0.0191957	His	Arg	TRUE		2	0	0	0	0	2	0	0	0	0	0	0	0	0	0	0	0	0	0	0	0	0	0	0	0	0	0	0	0	0	0	0	0	0	0	0	0	0	0	0	0	0	0	0	0	0	0	0	0	0	0	0	0	0	0	0	0	0	0	0	0	0	0	0	0	0	41.35	FALSE	FALSE	FALSE	419	0.021
CNTNAP4p.Thr823Ile	CNTNAP4	0.020502	0.0103972	0	0.0512551							0.0295534	0.0191957	Ile	Thr	FALSE		2	0	0	0	0	2	0	0	0	0	0	0	0	0	0	0	0	0	0	0	0	0	0	0	0	0	0	0	0	0	0	0	0	0	0	0	0	0	0	0	0	0	0	0	0	0	0	0	0	0	0	0	0	0	0	0	0	0	0	0	0	0	0	0	0	0	40.87	FALSE	FALSE	FALSE	419	0.021
CNTNAP5p.Asn84Ile	CNTNAP5	0.020502	0.0103972	0	0.0512551							0.0295534	0.0191957	Ile	Asn	FALSE		2	0	0	0	0	2	0	0	0	0	0	0	0	0	0	0	0	0	0	0	0	0	0	0	0	0	0	0	0	0	0	0	0	0	0	0	0	0	0	0	0	0	0	0	0	0	0	0	0	0	0	0	0	0	0	0	0	0	0	0	0	0	0	0	0	0	40.43	FALSE	FALSE	FALSE	419	0.021
CNTNAP5p.Cys1253Ser	CNTNAP5	0.020502	0.0103972	0	0.0512551							0.0295534	0.0191957	Ser	Cys	TRUE		2	0	0	0	0	2	0	0	0	0	0	0	0	0	0	0	0	0	0	0	0	0	0	0	0	0	0	0	0	0	0	0	0	0	0	0	0	0	0	0	0	0	0	0	0	0	0	0	0	0	0	0	0	0	0	0	0	0	0	0	0	0	0	0	0	0	41.19	FALSE	FALSE	FALSE	419	0.021
COG1p.Gln630Ter	COG1	0.020502	0.0103972	0	0.0512551							0.0295534	0.0191957	Ter	Gln	FALSE		2	0	0	0	0	2	0	0	0	0	0	0	0	0	0	0	0	0	0	0	0	0	0	0	0	0	0	0	0	0	0	0	0	0	0	0	0	0	0	0	0	0	0	0	0	0	0	0	0	0	0	0	0	0	0	0	0	0	0	0	0	0	0	0	0	0	41.16	FALSE	FALSE	FALSE	419	0.021
COILp.Tyr461Cys	COIL	0.020502	0.0103972	0	0.0512551							0.0295534	0.0191957	Cys	Tyr	TRUE		2	0	0	0	0	2	0	0	0	0	0	0	0	0	0	0	0	0	0	0	0	0	0	0	0	0	0	0	0	0	0	0	0	0	0	0	0	0	0	0	0	0	0	0	0	0	0	0	0	0	0	0	0	0	0	0	0	0	0	0	0	0	0	0	0	0	41.27	FALSE	FALSE	FALSE	419	0.021
COL11A1p.Ala1269Val	COL11A1	0.020502	0.0103972	0	0.0512551							0.0295534	0.0191957	Val	Ala	FALSE		2	0	0	0	0	2	0	0	0	0	0	0	0	0	0	0	0	0	0	0	0	0	0	0	0	0	0	0	0	0	0	0	0	0	0	0	0	0	0	0	0	0	0	0	0	0	0	0	0	0	0	0	0	0	0	0	0	0	0	0	0	0	0	0	0	0	40.3	FALSE	FALSE	FALSE	419	0.021
COL12A1p.Ser19Ala	COL12A1	0.020502	0.0103972	0	0.0512551							0.0295534	0.0191957	Ala	Ser	FALSE		2	0	0	0	0	2	0	0	0	0	0	0	0	0	0	0	0	0	0	0	0	0	0	0	0	0	0	0	0	0	0	0	0	0	0	0	0	0	0	0	0	0	0	0	0	0	0	0	0	0	0	0	0	0	0	0	0	0	0	0	0	0	0	0	0	0	41.01	FALSE	FALSE	FALSE	419	0.021
COL14A1p.Arg175Ile	COL14A1	0.020502	0.0103972	0	0.0512551							0.0295534	0.0191957	Ile	Arg	FALSE		2	0	0	0	0	2	0	0	0	0	0	0	0	0	0	0	0	0	0	0	0	0	0	0	0	0	0	0	0	0	0	0	0	0	0	0	0	0	0	0	0	0	0	0	0	0	0	0	0	0	0	0	0	0	0	0	0	0	0	0	0	0	0	0	0	0	39.34	FALSE	FALSE	FALSE	419	0.021
COL14A1p.His645Asn	COL14A1	0.020502	0.0103972	0	0.0512551							0.0295534	0.0191957	Asn	His	FALSE		2	0	0	0	0	2	0	0	0	0	0	0	0	0	0	0	0	0	0	0	0	0	0	0	0	0	0	0	0	0	0	0	0	0	0	0	0	0	0	0	0	0	0	0	0	0	0	0	0	0	0	0	0	0	0	0	0	0	0	0	0	0	0	0	0	0	41.12	FALSE	FALSE	FALSE	419	0.021
COL14A1p.Leu793Ile	COL14A1	0.020502	0.0103972	0	0.0512551							0.0295534	0.0191957	Ile	Leu	FALSE		2	0	0	0	0	2	0	0	0	0	0	0	0	0	0	0	0	0	0	0	0	0	0	0	0	0	0	0	0	0	0	0	0	0	0	0	0	0	0	0	0	0	0	0	0	0	0	0	0	0	0	0	0	0	0	0	0	0	0	0	0	0	0	0	0	0	40.11	FALSE	FALSE	FALSE	419	0.021
COL15A1p.His1301Asn	COL15A1	0.020502	0.0103972	0	0.0512551							0.0295534	0.0191957	Asn	His	FALSE		2	0	0	0	0	2	0	0	0	0	0	0	0	0	0	0	0	0	0	0	0	0	0	0	0	0	0	0	0	0	0	0	0	0	0	0	0	0	0	0	0	0	0	0	0	0	0	0	0	0	0	0	0	0	0	0	0	0	0	0	0	0	0	0	0	0	40.23	FALSE	FALSE	FALSE	419	0.021
COL17A1p.Ala149Val	COL17A1	0.020502	0.0103972	0	0.0512551							0.0295534	0.0191957	Val	Ala	FALSE		2	0	0	0	0	2	0	0	0	0	0	0	0	0	0	0	0	0	0	0	0	0	0	0	0	0	0	0	0	0	0	0	0	0	0	0	0	0	0	0	0	0	0	0	0	0	0	0	0	0	0	0	0	0	0	0	0	0	0	0	0	0	0	0	0	0	40.24	FALSE	FALSE	FALSE	419	0.021
COL1A1p.Arg304His	COL1A1	0.020502	0.0103972	0	0.0512551							0.0295534	0.0191957	His	Arg	TRUE	1	2	0	0	0	0	2	0	0	0	0	0	0	0	0	0	0	0	0	0	0	0	0	0	0	0	0	0	0	0	0	0	0	0	0	0	0	0	0	0	0	0	0	0	0	0	0	0	0	0	0	0	0	0	0	0	0	0	0	0	0	0	0	0	0	0	0	40.69	FALSE	FALSE	FALSE	419	0.021
COL20A1p.Arg641Gln	COL20A1	0.020502	0.0103972	0	0.0512551							0.0295534	0.0191957	Gln	Arg	FALSE		2	0	0	0	0	2	0	0	0	0	0	0	0	0	0	0	0	0	0	0	0	0	0	0	0	0	0	0	0	0	0	0	0	0	0	0	0	0	0	0	0	0	0	0	0	0	0	0	0	0	0	0	0	0	0	0	0	0	0	0	0	0	0	0	0	0	40.8	FALSE	FALSE	FALSE	419	0.021
COL21A1p.Pro451Leu	COL21A1	0.020502	0.0103972	0	0.0512551							0.0295534	0.0191957	Leu	Pro	FALSE		2	0	0	0	0	2	0	0	0	0	0	0	0	0	0	0	0	0	0	0	0	0	0	0	0	0	0	0	0	0	0	0	0	0	0	0	0	0	0	0	0	0	0	0	0	0	0	0	0	0	0	0	0	0	0	0	0	0	0	0	0	0	0	0	0	0	41.13	FALSE	FALSE	FALSE	419	0.021
COL22A1p.Arg796Ter	COL22A1	0.020502	0.0103972	0	0.0512551							0.0295534	0.0191957	Ter	Arg	FALSE		2	0	0	0	0	2	0	0	0	0	0	0	0	0	0	0	0	0	0	0	0	0	0	0	0	0	0	0	0	0	0	0	0	0	0	0	0	0	0	0	0	0	0	0	0	0	0	0	0	0	0	0	0	0	0	0	0	0	0	0	0	0	0	0	0	0	39.94	FALSE	FALSE	FALSE	419	0.021
COL27A1p.Ala1687Thr	COL27A1	0.020502	0.0103972	0	0.0512551							0.0295534	0.0191957	Thr	Ala	TRUE		2	0	0	0	0	2	0	0	0	0	0	0	0	0	0	0	0	0	0	0	0	0	0	0	0	0	0	0	0	0	0	0	0	0	0	0	0	0	0	0	0	0	0	0	0	0	0	0	0	0	0	0	0	0	0	0	0	0	0	0	0	0	0	0	0	0	40.72	FALSE	FALSE	FALSE	419	0.021
COL27A1p.Pro669Ser	COL27A1	0.020502	0.0103972	0	0.0512551							0.0295534	0.0191957	Ser	Pro	TRUE		2	0	0	0	0	2	0	0	0	0	0	0	0	0	0	0	0	0	0	0	0	0	0	0	0	0	0	0	0	0	0	0	0	0	0	0	0	0	0	0	0	0	0	0	0	0	0	0	0	0	0	0	0	0	0	0	0	0	0	0	0	0	0	0	0	0	40.45	FALSE	FALSE	FALSE	419	0.021
COL28A1p.Asp964Val	COL28A1	0.020502	0.0103972	0	0.0512551							0.0295534	0.0191957	Val	Asp	FALSE		2	0	0	0	0	2	0	0	0	0	0	0	0	0	0	0	0	0	0	0	0	0	0	0	0	0	0	0	0	0	0	0	0	0	0	0	0	0	0	0	0	0	0	0	0	0	0	0	0	0	0	0	0	0	0	0	0	0	0	0	0	0	0	0	0	0	40.92	FALSE	FALSE	FALSE	419	0.021
COL3A1p.Arg509His	COL3A1	0.020502	0.0103972	0	0.0512551							0.0295534	0.0191957	His	Arg	TRUE	2	2	0	0	0	0	2	0	0	0	0	0	0	0	0	0	0	0	0	0	0	0	0	0	0	0	0	0	0	0	0	0	0	0	0	0	0	0	0	0	0	0	0	0	0	0	0	0	0	0	0	0	0	0	0	0	0	0	0	0	0	0	0	0	0	0	0	40.79	FALSE	FALSE	FALSE	419	0.021
COL4A1p.Glu1615Lys	COL4A1	0.020502	0.0103972	0	0.0512551							0.0295534	0.0191957	Lys	Glu	TRUE		2	0	0	0	0	2	0	0	0	0	0	0	0	0	0	0	0	0	0	0	0	0	0	0	0	0	0	0	0	0	0	0	0	0	0	0	0	0	0	0	0	0	0	0	0	0	0	0	0	0	0	0	0	0	0	0	0	0	0	0	0	0	0	0	0	0	40.34	FALSE	FALSE	FALSE	419	0.021
COL4A2p.Ala1086Thr	COL4A2	0.020502	0.0103972	0	0.0512551							0.0295534	0.0191957	Thr	Ala	TRUE		2	0	0	0	0	2	0	0	0	0	0	0	0	0	0	0	0	0	0	0	0	0	0	0	0	0	0	0	0	0	0	0	0	0	0	0	0	0	0	0	0	0	0	0	0	0	0	0	0	0	0	0	0	0	0	0	0	0	0	0	0	0	0	0	0	0	41.22	FALSE	FALSE	FALSE	419	0.021
COL4A6p.Pro402Ser	COL4A6	0.020502	0.0103972	0	0.0512551							0.0295534	0.0191957	Ser	Pro	TRUE		2	0	0	0	0	2	0	0	0	0	0	0	0	0	0	0	0	0	0	0	0	0	0	0	0	0	0	0	0	0	0	0	0	0	0	0	0	0	0	0	0	0	0	0	0	0	0	0	0	0	0	0	0	0	0	0	0	0	0	0	0	0	0	0	0	0	39.89	FALSE	FALSE	FALSE	419	0.021
COL5A1p.Arg792Gln	COL5A1	0.020502	0.0103972	0	0.0512551							0.0295534	0.0191957	Gln	Arg	FALSE		2	0	0	0	0	2	0	0	0	0	0	0	0	0	0	0	0	0	0	0	0	0	0	0	0	0	0	0	0	0	0	0	0	0	0	0	0	0	0	0	0	0	0	0	0	0	0	0	0	0	0	0	0	0	0	0	0	0	0	0	0	0	0	0	0	0	40.17	FALSE	FALSE	FALSE	419	0.021
COL5A1p.Arg909Trp	COL5A1	0.020502	0.0103972	0	0.0512551							0.0295534	0.0191957	Trp	Arg	FALSE		2	0	0	0	0	2	0	0	0	0	0	0	0	0	0	0	0	0	0	0	0	0	0	0	0	0	0	0	0	0	0	0	0	0	0	0	0	0	0	0	0	0	0	0	0	0	0	0	0	0	0	0	0	0	0	0	0	0	0	0	0	0	0	0	0	0	40.08	FALSE	FALSE	FALSE	419	0.021
COL5A2p.Arg1202Ter	COL5A2	0.020502	0.0103972	0	0.0512551							0.0295534	0.0191957	Ter	Arg	FALSE		2	0	0	0	0	2	0	0	0	0	0	0	0	0	0	0	0	0	0	0	0	0	0	0	0	0	0	0	0	0	0	0	0	0	0	0	0	0	0	0	0	0	0	0	0	0	0	0	0	0	0	0	0	0	0	0	0	0	0	0	0	0	0	0	0	0	40.94	FALSE	FALSE	FALSE	419	0.021
COL5A3p.Pro1314Leu	COL5A3	0.020502	0.0103972	0	0.0512551							0.0295534	0.0191957	Leu	Pro	FALSE		2	0	0	0	0	2	0	0	0	0	0	0	0	0	0	0	0	0	0	0	0	0	0	0	0	0	0	0	0	0	0	0	0	0	0	0	0	0	0	0	0	0	0	0	0	0	0	0	0	0	0	0	0	0	0	0	0	0	0	0	0	0	0	0	0	0	39.75	FALSE	FALSE	FALSE	419	0.021
COL5A3p.Pro639His	COL5A3	0.020502	0.0103972	0	0.0512551							0.0295534	0.0191957	His	Pro	TRUE		2	0	0	0	0	2	0	0	0	0	0	0	0	0	0	0	0	0	0	0	0	0	0	0	0	0	0	0	0	0	0	0	0	0	0	0	0	0	0	0	0	0	0	0	0	0	0	0	0	0	0	0	0	0	0	0	0	0	0	0	0	0	0	0	0	0	39.79	FALSE	FALSE	FALSE	419	0.021
COL6A3p.Asp1142Asn	COL6A3	0.020502	0.0103972	0	0.0512551							0.0295534	0.0191957	Asn	Asp	FALSE		2	0	0	0	0	2	0	0	0	0	0	0	0	0	0	0	0	0	0	0	0	0	0	0	0	0	0	0	0	0	0	0	0	0	0	0	0	0	0	0	0	0	0	0	0	0	0	0	0	0	0	0	0	0	0	0	0	0	0	0	0	0	0	0	0	0	41.11	FALSE	FALSE	FALSE	419	0.021
COL7A1p.Arg1657His	COL7A1	0.020502	0.0103972	0	0.0512551							0.0295534	0.0191957	His	Arg	TRUE		2	0	0	0	0	2	0	0	0	0	0	0	0	0	0	0	0	0	0	0	0	0	0	0	0	0	0	0	0	0	0	0	0	0	0	0	0	0	0	0	0	0	0	0	0	0	0	0	0	0	0	0	0	0	0	0	0	0	0	0	0	0	0	0	0	0	41.64	FALSE	FALSE	FALSE	419	0.021
COLEC10p.Glu189Lys	COLEC10	0.020502	0.0103972	0	0.0512551							0.0295534	0.0191957	Lys	Glu	TRUE		2	0	0	0	0	2	0	0	0	0	0	0	0	0	0	0	0	0	0	0	0	0	0	0	0	0	0	0	0	0	0	0	0	0	0	0	0	0	0	0	0	0	0	0	0	0	0	0	0	0	0	0	0	0	0	0	0	0	0	0	0	0	0	0	0	0	40.65	FALSE	FALSE	FALSE	419	0.021
COLEC12p.Leu209Arg	COLEC12	0.020502	0.0103972	0	0.0512551							0.0295534	0.0191957	Arg	Leu	TRUE		2	0	0	0	0	2	0	0	0	0	0	0	0	0	0	0	0	0	0	0	0	0	0	0	0	0	0	0	0	0	0	0	0	0	0	0	0	0	0	0	0	0	0	0	0	0	0	0	0	0	0	0	0	0	0	0	0	0	0	0	0	0	0	0	0	0	40.87	FALSE	FALSE	FALSE	419	0.021
COLQp.Tyr367Cys	COLQ	0.020502	0.0103972	0	0.0512551							0.0295534	0.0191957	Cys	Tyr	TRUE		2	0	0	0	0	2	0	0	0	0	0	0	0	0	0	0	0	0	0	0	0	0	0	0	0	0	0	0	0	0	0	0	0	0	0	0	0	0	0	0	0	0	0	0	0	0	0	0	0	0	0	0	0	0	0	0	0	0	0	0	0	0	0	0	0	0	40.46	FALSE	FALSE	FALSE	419	0.021
COMMD1p.Gly121Val	COMMD1	0.020502	0.0103972	0	0.0512551							0.0295534	0.0191957	Val	Gly	FALSE		2	0	0	0	0	2	0	0	0	0	0	0	0	0	0	0	0	0	0	0	0	0	0	0	0	0	0	0	0	0	0	0	0	0	0	0	0	0	0	0	0	0	0	0	0	0	0	0	0	0	0	0	0	0	0	0	0	0	0	0	0	0	0	0	0	0	40.94	FALSE	FALSE	FALSE	419	0.021
COMMD7p.Val173Leu	COMMD7	0.020502	0.0103972	0	0.0512551							0.0295534	0.0191957	Leu	Val	FALSE		2	0	0	0	0	2	0	0	0	0	0	0	0	0	0	0	0	0	0	0	0	0	0	0	0	0	0	0	0	0	0	0	0	0	0	0	0	0	0	0	0	0	0	0	0	0	0	0	0	0	0	0	0	0	0	0	0	0	0	0	0	0	0	0	0	0	40.88	FALSE	FALSE	FALSE	419	0.021
COPS3p.Asp129Gly	COPS3	0.020502	0.0103972	0	0.0512551							0.0295534	0.0191957	Gly	Asp	FALSE		2	0	0	0	0	2	0	0	0	0	0	0	0	0	0	0	0	0	0	0	0	0	0	0	0	0	0	0	0	0	0	0	0	0	0	0	0	0	0	0	0	0	0	0	0	0	0	0	0	0	0	0	0	0	0	0	0	0	0	0	0	0	0	0	0	0	40.82	FALSE	FALSE	FALSE	419	0.021
COQ9p.Ala5Val	COQ9	0.020502	0.0103972	0	0.0512551							0.0295534	0.0191957	Val	Ala	FALSE		2	0	0	0	0	2	0	0	0	0	0	0	0	0	0	0	0	0	0	0	0	0	0	0	0	0	0	0	0	0	0	0	0	0	0	0	0	0	0	0	0	0	0	0	0	0	0	0	0	0	0	0	0	0	0	0	0	0	0	0	0	0	0	0	0	0	40.47	FALSE	FALSE	FALSE	419	0.021
CORO1Bp.Asp386Asn	CORO1B	0.020502	0.0103972	0	0.0512551							0.0295534	0.0191957	Asn	Asp	FALSE		2	0	0	0	0	2	0	0	0	0	0	0	0	0	0	0	0	0	0	0	0	0	0	0	0	0	0	0	0	0	0	0	0	0	0	0	0	0	0	0	0	0	0	0	0	0	0	0	0	0	0	0	0	0	0	0	0	0	0	0	0	0	0	0	0	0	40.97	FALSE	FALSE	FALSE	419	0.021
CORO2Ap.Asp303Gly	CORO2A	0.020502	0.0103972	0	0.0512551							0.0295534	0.0191957	Gly	Asp	FALSE		2	0	0	0	0	2	0	0	0	0	0	0	0	0	0	0	0	0	0	0	0	0	0	0	0	0	0	0	0	0	0	0	0	0	0	0	0	0	0	0	0	0	0	0	0	0	0	0	0	0	0	0	0	0	0	0	0	0	0	0	0	0	0	0	0	0	40.43	FALSE	FALSE	FALSE	419	0.021
COX7A2p.Leu85Arg	COX7A2	0.020502	0.0103972	0	0.0512551							0.0295534	0.0191957	Arg	Leu	TRUE		2	0	0	0	0	2	0	0	0	0	0	0	0	0	0	0	0	0	0	0	0	0	0	0	0	0	0	0	0	0	0	0	0	0	0	0	0	0	0	0	0	0	0	0	0	0	0	0	0	0	0	0	0	0	0	0	0	0	0	0	0	0	0	0	0	0	40.83	FALSE	FALSE	FALSE	419	0.021
COX7B2p.Ala58Ser	COX7B2	0.020502	0.0103972	0	0.0512551							0.0295534	0.0191957	Ser	Ala	TRUE		2	0	0	0	0	2	0	0	0	0	0	0	0	0	0	0	0	0	0	0	0	0	0	0	0	0	0	0	0	0	0	0	0	0	0	0	0	0	0	0	0	0	0	0	0	0	0	0	0	0	0	0	0	0	0	0	0	0	0	0	0	0	0	0	0	0	40.64	FALSE	FALSE	FALSE	419	0.021
CPA1p.His413Tyr	CPA1	0.020502	0.0103972	0	0.0512551							0.0295534	0.0191957	Tyr	His	TRUE		2	0	0	0	0	2	0	0	0	0	0	0	0	0	0	0	0	0	0	0	0	0	0	0	0	0	0	0	0	0	0	0	0	0	0	0	0	0	0	0	0	0	0	0	0	0	0	0	0	0	0	0	0	0	0	0	0	0	0	0	0	0	0	0	0	0	40.15	FALSE	FALSE	FALSE	419	0.021
CPAMD8p.Arg1239Leu	CPAMD8	0.020502	0.0103972	0	0.0512551							0.0295534	0.0191957	Leu	Arg	FALSE		2	0	0	0	0	2	0	0	0	0	0	0	0	0	0	0	0	0	0	0	0	0	0	0	0	0	0	0	0	0	0	0	0	0	0	0	0	0	0	0	0	0	0	0	0	0	0	0	0	0	0	0	0	0	0	0	0	0	0	0	0	0	0	0	0	0	40.97	FALSE	FALSE	FALSE	419	0.021
CPDp.Glu771Gly	CPD	0.020502	0.0103972	0	0.0512551							0.0295534	0.0191957	Gly	Glu	FALSE		2	0	0	0	0	2	0	0	0	0	0	0	0	0	0	0	0	0	0	0	0	0	0	0	0	0	0	0	0	0	0	0	0	0	0	0	0	0	0	0	0	0	0	0	0	0	0	0	0	0	0	0	0	0	0	0	0	0	0	0	0	0	0	0	0	0	40.35	FALSE	FALSE	FALSE	419	0.021
CPNE8p.Asp70Asn	CPNE8	0.020502	0.0103972	0	0.0512551							0.0295534	0.0191957	Asn	Asp	FALSE		2	0	0	0	0	2	0	0	0	0	0	0	0	0	0	0	0	0	0	0	0	0	0	0	0	0	0	0	0	0	0	0	0	0	0	0	0	0	0	0	0	0	0	0	0	0	0	0	0	0	0	0	0	0	0	0	0	0	0	0	0	0	0	0	0	0	40.42	FALSE	FALSE	FALSE	419	0.021
CPNE9p.Thr396Arg	CPNE9	0.020502	0.0103972	0	0.0512551							0.0295534	0.0191957	Arg	Thr	TRUE		2	0	0	0	0	2	0	0	0	0	0	0	0	0	0	0	0	0	0	0	0	0	0	0	0	0	0	0	0	0	0	0	0	0	0	0	0	0	0	0	0	0	0	0	0	0	0	0	0	0	0	0	0	0	0	0	0	0	0	0	0	0	0	0	0	0	40.96	FALSE	FALSE	FALSE	419	0.021
CPS1p.Val760Ile	CPS1	0.020502	0.0103972	0	0.0512551							0.0295534	0.0191957	Ile	Val	FALSE		2	0	0	0	0	2	0	0	0	0	0	0	0	0	0	0	0	0	0	0	0	0	0	0	0	0	0	0	0	0	0	0	0	0	0	0	0	0	0	0	0	0	0	0	0	0	0	0	0	0	0	0	0	0	0	0	0	0	0	0	0	0	0	0	0	0	40.88	FALSE	FALSE	FALSE	419	0.021
CPSF3p.His212Arg	CPSF3	0.020502	0.0103972	0	0.0512551							0.0295534	0.0191957	Arg	His	TRUE		2	0	0	0	0	2	0	0	0	0	0	0	0	0	0	0	0	0	0	0	0	0	0	0	0	0	0	0	0	0	0	0	0	0	0	0	0	0	0	0	0	0	0	0	0	0	0	0	0	0	0	0	0	0	0	0	0	0	0	0	0	0	0	0	0	0	40	FALSE	FALSE	FALSE	419	0.021
CPSF3p.Leu618Arg	CPSF3	0.020502	0.0103972	0	0.0512551							0.0295534	0.0191957	Arg	Leu	TRUE		2	0	0	0	0	2	0	0	0	0	0	0	0	0	0	0	0	0	0	0	0	0	0	0	0	0	0	0	0	0	0	0	0	0	0	0	0	0	0	0	0	0	0	0	0	0	0	0	0	0	0	0	0	0	0	0	0	0	0	0	0	0	0	0	0	0	40.07	FALSE	FALSE	FALSE	419	0.021
CPSF6p.Pro253Arg	CPSF6	0.020502	0.0103972	0	0.0512551							0.0295534	0.0191957	Arg	Pro	TRUE		2	0	0	0	0	2	0	0	0	0	0	0	0	0	0	0	0	0	0	0	0	0	0	0	0	0	0	0	0	0	0	0	0	0	0	0	0	0	0	0	0	0	0	0	0	0	0	0	0	0	0	0	0	0	0	0	0	0	0	0	0	0	0	0	0	0	41.28	FALSE	FALSE	FALSE	419	0.021
CPSF6p.Pro352Leu	CPSF6	0.020502	0.0103972	0	0.0512551							0.0295534	0.0191957	Leu	Pro	FALSE		2	0	0	0	0	2	0	0	0	0	0	0	0	0	0	0	0	0	0	0	0	0	0	0	0	0	0	0	0	0	0	0	0	0	0	0	0	0	0	0	0	0	0	0	0	0	0	0	0	0	0	0	0	0	0	0	0	0	0	0	0	0	0	0	0	0	41.48	FALSE	FALSE	FALSE	419	0.021
CPT1Ap.Ala577Thr	CPT1A	0.020502	0.0103972	0	0.0512551							0.0295534	0.0191957	Thr	Ala	TRUE		2	0	0	0	0	2	0	0	0	0	0	0	0	0	0	0	0	0	0	0	0	0	0	0	0	0	0	0	0	0	0	0	0	0	0	0	0	0	0	0	0	0	0	0	0	0	0	0	0	0	0	0	0	0	0	0	0	0	0	0	0	0	0	0	0	0	40.82	FALSE	FALSE	FALSE	419	0.021
CPT2p.Arg161Gln	CPT2	0.020502	0.0103972	0	0.0512551							0.0295534	0.0191957	Gln	Arg	FALSE		2	0	0	0	0	2	0	0	0	0	0	0	0	0	0	0	0	0	0	0	0	0	0	0	0	0	0	0	0	0	0	0	0	0	0	0	0	0	0	0	0	0	0	0	0	0	0	0	0	0	0	0	0	0	0	0	0	0	0	0	0	0	0	0	0	0	39.86	FALSE	FALSE	FALSE	419	0.021
CPXM2p.Ser124Gly	CPXM2	0.020502	0.0103972	0	0.0512551							0.0295534	0.0191957	Gly	Ser	FALSE		2	0	0	0	0	2	0	0	0	0	0	0	0	0	0	0	0	0	0	0	0	0	0	0	0	0	0	0	0	0	0	0	0	0	0	0	0	0	0	0	0	0	0	0	0	0	0	0	0	0	0	0	0	0	0	0	0	0	0	0	0	0	0	0	0	0	40.06	FALSE	FALSE	FALSE	419	0.021
CPZp.Gly575Asp	CPZ	0.020502	0.0103972	0	0.0512551							0.0295534	0.0191957	Asp	Gly	FALSE		2	0	0	0	0	2	0	0	0	0	0	0	0	0	0	0	0	0	0	0	0	0	0	0	0	0	0	0	0	0	0	0	0	0	0	0	0	0	0	0	0	0	0	0	0	0	0	0	0	0	0	0	0	0	0	0	0	0	0	0	0	0	0	0	0	0	40.58	FALSE	FALSE	FALSE	419	0.021
CPp.Thr684Met	CP	0.020502	0.0103972	0	0.0512551							0.0295534	0.0191957	Met	Thr	FALSE		2	0	0	0	0	2	0	0	0	0	0	0	0	0	0	0	0	0	0	0	0	0	0	0	0	0	0	0	0	0	0	0	0	0	0	0	0	0	0	0	0	0	0	0	0	0	0	0	0	0	0	0	0	0	0	0	0	0	0	0	0	0	0	0	0	0	41	FALSE	FALSE	FALSE	419	0.021
CR1Lp.Lys149Glu	CR1L	0.020502	0.0103972	0	0.0512551							0.0295534	0.0191957	Glu	Lys	FALSE		2	0	0	0	0	2	0	0	0	0	0	0	0	0	0	0	0	0	0	0	0	0	0	0	0	0	0	0	0	0	0	0	0	0	0	0	0	0	0	0	0	0	0	0	0	0	0	0	0	0	0	0	0	0	0	0	0	0	0	0	0	0	0	0	0	0	40.76	FALSE	FALSE	FALSE	419	0.021
CRATp.Lys423Asn	CRAT	0.020502	0.0103972	0	0.0512551							0.0295534	0.0191957	Asn	Lys	FALSE		2	0	0	0	0	2	0	0	0	0	0	0	0	0	0	0	0	0	0	0	0	0	0	0	0	0	0	0	0	0	0	0	0	0	0	0	0	0	0	0	0	0	0	0	0	0	0	0	0	0	0	0	0	0	0	0	0	0	0	0	0	0	0	0	0	0	41.27	FALSE	FALSE	FALSE	419	0.021
CRB2p.Thr33Met	CRB2	0.020502	0.0103972	0	0.0512551							0.0295534	0.0191957	Met	Thr	FALSE		2	0	0	0	0	2	0	0	0	0	0	0	0	0	0	0	0	0	0	0	0	0	0	0	0	0	0	0	0	0	0	0	0	0	0	0	0	0	0	0	0	0	0	0	0	0	0	0	0	0	0	0	0	0	0	0	0	0	0	0	0	0	0	0	0	0	40.36	FALSE	FALSE	FALSE	419	0.021
CREB1p.Arg298Gln	CREB1	0.020502	0.0103972	0	0.0512551							0.0295534	0.0191957	Gln	Arg	FALSE	1	2	0	0	0	0	2	0	0	0	0	0	0	0	0	0	0	0	0	0	0	0	0	0	0	0	0	0	0	0	0	0	0	0	0	0	0	0	0	0	0	0	0	0	0	0	0	0	0	0	0	0	0	0	0	0	0	0	0	0	0	0	0	0	0	0	0	41.2	FALSE	FALSE	FALSE	419	0.021
CREB5p.Arg386Trp	CREB5	0.020502	0.0103972	0	0.0512551							0.0295534	0.0191957	Trp	Arg	FALSE		2	0	0	0	0	2	0	0	0	0	0	0	0	0	0	0	0	0	0	0	0	0	0	0	0	0	0	0	0	0	0	0	0	0	0	0	0	0	0	0	0	0	0	0	0	0	0	0	0	0	0	0	0	0	0	0	0	0	0	0	0	0	0	0	0	0	40.45	FALSE	FALSE	FALSE	419	0.021
CREBBPp.Ala1100Val	CREBBP	0.020502	0.0103972	0	0.0512551							0.0295534	0.0191957	Val	Ala	FALSE	1	2	0	0	0	0	2	0	0	0	0	0	0	0	0	0	0	0	0	0	0	0	0	0	0	0	0	0	0	0	0	0	0	0	0	0	0	0	0	0	0	0	0	0	0	0	0	0	0	0	0	0	0	0	0	0	0	0	0	0	0	0	0	0	0	0	0	40.72	FALSE	FALSE	FALSE	419	0.021
CREBBPp.Glu241Gly	CREBBP	0.020502	0.0103972	0	0.0512551							0.0295534	0.0191957	Gly	Glu	FALSE	1	2	0	0	0	0	2	0	0	0	0	0	0	0	0	0	0	0	0	0	0	0	0	0	0	0	0	0	0	0	0	0	0	0	0	0	0	0	0	0	0	0	0	0	0	0	0	0	0	0	0	0	0	0	0	0	0	0	0	0	0	0	0	0	0	0	0	41	FALSE	FALSE	FALSE	419	0.021
CREBBPp.Pro988Thr	CREBBP	0.020502	0.0103972	0	0.0512551							0.0295534	0.0191957	Thr	Pro	TRUE	1	2	0	0	0	0	2	0	0	0	0	0	0	0	0	0	0	0	0	0	0	0	0	0	0	0	0	0	0	0	0	0	0	0	0	0	0	0	0	0	0	0	0	0	0	0	0	0	0	0	0	0	0	0	0	0	0	0	0	0	0	0	0	0	0	0	0	40.61	FALSE	FALSE	FALSE	419	0.021
CRIM1p.Thr977Ala	CRIM1	0.020502	0.0103972	0	0.0512551							0.0295534	0.0191957	Ala	Thr	FALSE		2	0	0	0	0	2	0	0	0	0	0	0	0	0	0	0	0	0	0	0	0	0	0	0	0	0	0	0	0	0	0	0	0	0	0	0	0	0	0	0	0	0	0	0	0	0	0	0	0	0	0	0	0	0	0	0	0	0	0	0	0	0	0	0	0	0	40.44	FALSE	FALSE	FALSE	419	0.021
CRMP1p.Gly333Cys	CRMP1	0.020502	0.0103972	0	0.0512551							0.0295534	0.0191957	Cys	Gly	TRUE		2	0	0	0	0	2	0	0	0	0	0	0	0	0	0	0	0	0	0	0	0	0	0	0	0	0	0	0	0	0	0	0	0	0	0	0	0	0	0	0	0	0	0	0	0	0	0	0	0	0	0	0	0	0	0	0	0	0	0	0	0	0	0	0	0	0	39.66	FALSE	FALSE	FALSE	419	0.021
CRTC2p.Glu666Gly	CRTC2	0.020502	0.0103972	0	0.0512551							0.0295534	0.0191957	Gly	Glu	FALSE		2	0	0	0	0	2	0	0	0	0	0	0	0	0	0	0	0	0	0	0	0	0	0	0	0	0	0	0	0	0	0	0	0	0	0	0	0	0	0	0	0	0	0	0	0	0	0	0	0	0	0	0	0	0	0	0	0	0	0	0	0	0	0	0	0	0	40.36	FALSE	FALSE	FALSE	419	0.021
CRTC3p.Arg108Gly	CRTC3	0.020502	0.0103972	0	0.0512551							0.0295534	0.0191957	Gly	Arg	FALSE	1	2	0	0	0	0	2	0	0	0	0	0	0	0	0	0	0	0	0	0	0	0	0	0	0	0	0	0	0	0	0	0	0	0	0	0	0	0	0	0	0	0	0	0	0	0	0	0	0	0	0	0	0	0	0	0	0	0	0	0	0	0	0	0	0	0	0	40.05	FALSE	FALSE	FALSE	419	0.021
CRY1p.Gln569Ter	CRY1	0.020502	0.0103972	0	0.0512551							0.0295534	0.0191957	Ter	Gln	FALSE		2	0	0	0	0	2	0	0	0	0	0	0	0	0	0	0	0	0	0	0	0	0	0	0	0	0	0	0	0	0	0	0	0	0	0	0	0	0	0	0	0	0	0	0	0	0	0	0	0	0	0	0	0	0	0	0	0	0	0	0	0	0	0	0	0	0	40.42	FALSE	FALSE	FALSE	419	0.021
CRYBG3p.Ile578Asn	CRYBG3	0.020502	0.0103972	0	0.0512551							0.0295534	0.0191957	Asn	Ile	FALSE		2	0	0	0	0	2	0	0	0	0	0	0	0	0	0	0	0	0	0	0	0	0	0	0	0	0	0	0	0	0	0	0	0	0	0	0	0	0	0	0	0	0	0	0	0	0	0	0	0	0	0	0	0	0	0	0	0	0	0	0	0	0	0	0	0	0	41.67	FALSE	FALSE	FALSE	419	0.021
CRYGBp.Arg32His	CRYGB	0.020502	0.0103972	0	0.0512551							0.0295534	0.0191957	His	Arg	TRUE		2	0	0	0	0	2	0	0	0	0	0	0	0	0	0	0	0	0	0	0	0	0	0	0	0	0	0	0	0	0	0	0	0	0	0	0	0	0	0	0	0	0	0	0	0	0	0	0	0	0	0	0	0	0	0	0	0	0	0	0	0	0	0	0	0	0	40.58	FALSE	FALSE	FALSE	419	0.021
CRYL1p.Ala174Thr	CRYL1	0.020502	0.0103972	0	0.0512551							0.0295534	0.0191957	Thr	Ala	TRUE		2	0	0	0	0	2	0	0	0	0	0	0	0	0	0	0	0	0	0	0	0	0	0	0	0	0	0	0	0	0	0	0	0	0	0	0	0	0	0	0	0	0	0	0	0	0	0	0	0	0	0	0	0	0	0	0	0	0	0	0	0	0	0	0	0	0	40.5	FALSE	FALSE	FALSE	419	0.021
CSADp.Leu516Val	CSAD	0.020502	0.0103972	0	0.0512551							0.0295534	0.0191957	Val	Leu	FALSE		2	0	0	0	0	2	0	0	0	0	0	0	0	0	0	0	0	0	0	0	0	0	0	0	0	0	0	0	0	0	0	0	0	0	0	0	0	0	0	0	0	0	0	0	0	0	0	0	0	0	0	0	0	0	0	0	0	0	0	0	0	0	0	0	0	0	40.81	FALSE	FALSE	FALSE	419	0.021
CSF2RAp.Gly185Val	CSF2RA	0.020502	0.0103972	0	0.0512551							0.0295534	0.0191957	Val	Gly	FALSE		2	0	0	0	0	2	0	0	0	0	0	0	0	0	0	0	0	0	0	0	0	0	0	0	0	0	0	0	0	0	0	0	0	0	0	0	0	0	0	0	0	0	0	0	0	0	0	0	0	0	0	0	0	0	0	0	0	0	0	0	0	0	0	0	0	0	40.23	FALSE	FALSE	FALSE	419	0.021
CSKp.Met192Thr	CSK	0.020502	0.0103972	0	0.0512551							0.0295534	0.0191957	Thr	Met	TRUE		2	0	0	0	0	2	0	0	0	0	0	0	0	0	0	0	0	0	0	0	0	0	0	0	0	0	0	0	0	0	0	0	0	0	0	0	0	0	0	0	0	0	0	0	0	0	0	0	0	0	0	0	0	0	0	0	0	0	0	0	0	0	0	0	0	0	40.63	FALSE	FALSE	FALSE	419	0.021
CSMD1p.Arg407Ter	CSMD1	0.020502	0.0103972	0	0.0512551							0.0295534	0.0191957	Ter	Arg	FALSE		2	0	0	0	0	2	0	0	0	0	0	0	0	0	0	0	0	0	0	0	0	0	0	0	0	0	0	0	0	0	0	0	0	0	0	0	0	0	0	0	0	0	0	0	0	0	0	0	0	0	0	0	0	0	0	0	0	0	0	0	0	0	0	0	0	0	40.94	FALSE	FALSE	FALSE	419	0.021
CSMD1p.Cys58Ser	CSMD1	0.020502	0.0103972	0	0.0512551							0.0295534	0.0191957	Ser	Cys	TRUE		2	0	0	0	0	2	0	0	0	0	0	0	0	0	0	0	0	0	0	0	0	0	0	0	0	0	0	0	0	0	0	0	0	0	0	0	0	0	0	0	0	0	0	0	0	0	0	0	0	0	0	0	0	0	0	0	0	0	0	0	0	0	0	0	0	0	40.65	FALSE	FALSE	FALSE	419	0.021
CSMD1p.His2826Asp	CSMD1	0.020502	0.0103972	0	0.0512551							0.0295534	0.0191957	Asp	His	FALSE		2	0	0	0	0	2	0	0	0	0	0	0	0	0	0	0	0	0	0	0	0	0	0	0	0	0	0	0	0	0	0	0	0	0	0	0	0	0	0	0	0	0	0	0	0	0	0	0	0	0	0	0	0	0	0	0	0	0	0	0	0	0	0	0	0	0	40.57	FALSE	FALSE	FALSE	419	0.021
CSMD1p.His783Gln	CSMD1	0.020502	0.0103972	0	0.0512551							0.0295534	0.0191957	Gln	His	FALSE		2	0	0	0	0	2	0	0	0	0	0	0	0	0	0	0	0	0	0	0	0	0	0	0	0	0	0	0	0	0	0	0	0	0	0	0	0	0	0	0	0	0	0	0	0	0	0	0	0	0	0	0	0	0	0	0	0	0	0	0	0	0	0	0	0	0	41.04	FALSE	FALSE	FALSE	419	0.021
CSMD1p.Met500Lys	CSMD1	0.020502	0.0103972	0	0.0512551							0.0295534	0.0191957	Lys	Met	TRUE		2	0	0	0	0	2	0	0	0	0	0	0	0	0	0	0	0	0	0	0	0	0	0	0	0	0	0	0	0	0	0	0	0	0	0	0	0	0	0	0	0	0	0	0	0	0	0	0	0	0	0	0	0	0	0	0	0	0	0	0	0	0	0	0	0	0	39.99	FALSE	FALSE	FALSE	419	0.021
CSMD1p.Phe1383Ile	CSMD1	0.020502	0.0103972	0	0.0512551							0.0295534	0.0191957	Ile	Phe	FALSE		2	0	0	0	0	2	0	0	0	0	0	0	0	0	0	0	0	0	0	0	0	0	0	0	0	0	0	0	0	0	0	0	0	0	0	0	0	0	0	0	0	0	0	0	0	0	0	0	0	0	0	0	0	0	0	0	0	0	0	0	0	0	0	0	0	0	41.61	FALSE	FALSE	FALSE	419	0.021
CSMD2p.Arg615His	CSMD2	0.020502	0.0103972	0	0.0512551							0.0295534	0.0191957	His	Arg	TRUE		2	0	0	0	0	2	0	0	0	0	0	0	0	0	0	0	0	0	0	0	0	0	0	0	0	0	0	0	0	0	0	0	0	0	0	0	0	0	0	0	0	0	0	0	0	0	0	0	0	0	0	0	0	0	0	0	0	0	0	0	0	0	0	0	0	0	39.99	FALSE	FALSE	FALSE	419	0.021
CSMD3p.Arg1470Leu	CSMD3	0.020502	0.0103972	0	0.0512551							0.0295534	0.0191957	Leu	Arg	FALSE	2	2	0	0	0	0	2	0	0	0	0	0	0	0	0	0	0	0	0	0	0	0	0	0	0	0	0	0	0	0	0	0	0	0	0	0	0	0	0	0	0	0	0	0	0	0	0	0	0	0	0	0	0	0	0	0	0	0	0	0	0	0	0	0	0	0	0	40.2	FALSE	FALSE	FALSE	419	0.021
CSMD3p.Ile1667Met	CSMD3	0.020502	0.0103972	0	0.0512551							0.0295534	0.0191957	Met	Ile	FALSE	2	2	0	0	0	0	2	0	0	0	0	0	0	0	0	0	0	0	0	0	0	0	0	0	0	0	0	0	0	0	0	0	0	0	0	0	0	0	0	0	0	0	0	0	0	0	0	0	0	0	0	0	0	0	0	0	0	0	0	0	0	0	0	0	0	0	0	40.83	FALSE	FALSE	FALSE	419	0.021
CSMD3p.Phe1034Ile	CSMD3	0.020502	0.0103972	0	0.0512551							0.0295534	0.0191957	Ile	Phe	FALSE	2	2	0	0	0	0	2	0	0	0	0	0	0	0	0	0	0	0	0	0	0	0	0	0	0	0	0	0	0	0	0	0	0	0	0	0	0	0	0	0	0	0	0	0	0	0	0	0	0	0	0	0	0	0	0	0	0	0	0	0	0	0	0	0	0	0	0	40.78	FALSE	FALSE	FALSE	419	0.021
CSMD3p.Pro1857Gln	CSMD3	0.020502	0.0103972	0	0.0512551							0.0295534	0.0191957	Gln	Pro	FALSE	2	2	0	0	0	0	2	0	0	0	0	0	0	0	0	0	0	0	0	0	0	0	0	0	0	0	0	0	0	0	0	0	0	0	0	0	0	0	0	0	0	0	0	0	0	0	0	0	0	0	0	0	0	0	0	0	0	0	0	0	0	0	0	0	0	0	0	40.23	FALSE	FALSE	FALSE	419	0.021
CSMD3p.Pro2910Ala	CSMD3	0.020502	0.0103972	0	0.0512551							0.0295534	0.0191957	Ala	Pro	FALSE	2	2	0	0	0	0	2	0	0	0	0	0	0	0	0	0	0	0	0	0	0	0	0	0	0	0	0	0	0	0	0	0	0	0	0	0	0	0	0	0	0	0	0	0	0	0	0	0	0	0	0	0	0	0	0	0	0	0	0	0	0	0	0	0	0	0	0	40.35	FALSE	FALSE	FALSE	419	0.021
CSNK1G2p.Arg263Gln	CSNK1G2	0.020502	0.0103972	0	0.0512551							0.0295534	0.0191957	Gln	Arg	FALSE		2	0	0	0	0	2	0	0	0	0	0	0	0	0	0	0	0	0	0	0	0	0	0	0	0	0	0	0	0	0	0	0	0	0	0	0	0	0	0	0	0	0	0	0	0	0	0	0	0	0	0	0	0	0	0	0	0	0	0	0	0	0	0	0	0	0	40.57	FALSE	FALSE	FALSE	419	0.021
CSNK2A1p.Tyr307Cys	CSNK2A1	0.020502	0.0103972	0	0.0512551							0.0295534	0.0191957	Cys	Tyr	TRUE		2	0	0	0	0	2	0	0	0	0	0	0	0	0	0	0	0	0	0	0	0	0	0	0	0	0	0	0	0	0	0	0	0	0	0	0	0	0	0	0	0	0	0	0	0	0	0	0	0	0	0	0	0	0	0	0	0	0	0	0	0	0	0	0	0	0	39.72	FALSE	FALSE	FALSE	419	0.021
CSPP1p.Gln395Lys	CSPP1	0.020502	0.0103972	0	0.0512551							0.0295534	0.0191957	Lys	Gln	TRUE		2	0	0	0	0	2	0	0	0	0	0	0	0	0	0	0	0	0	0	0	0	0	0	0	0	0	0	0	0	0	0	0	0	0	0	0	0	0	0	0	0	0	0	0	0	0	0	0	0	0	0	0	0	0	0	0	0	0	0	0	0	0	0	0	0	0	40.6	FALSE	FALSE	FALSE	419	0.021
CSRNP1p.Ser573Ile	CSRNP1	0.020502	0.0103972	0	0.0512551							0.0295534	0.0191957	Ile	Ser	FALSE		2	0	0	0	0	2	0	0	0	0	0	0	0	0	0	0	0	0	0	0	0	0	0	0	0	0	0	0	0	0	0	0	0	0	0	0	0	0	0	0	0	0	0	0	0	0	0	0	0	0	0	0	0	0	0	0	0	0	0	0	0	0	0	0	0	0	41.18	FALSE	FALSE	FALSE	419	0.021
CSRNP1p.Val587Leu	CSRNP1	0.020502	0.0103972	0	0.0512551							0.0295534	0.0191957	Leu	Val	FALSE		2	0	0	0	0	2	0	0	0	0	0	0	0	0	0	0	0	0	0	0	0	0	0	0	0	0	0	0	0	0	0	0	0	0	0	0	0	0	0	0	0	0	0	0	0	0	0	0	0	0	0	0	0	0	0	0	0	0	0	0	0	0	0	0	0	0	40.18	FALSE	FALSE	FALSE	419	0.021
CSRP2BPp.Leu638Ile	CSRP2BP	0.020502	0.0103972	0	0.0512551							0.0295534	0.0191957	Ile	Leu	FALSE		2	0	0	0	0	2	0	0	0	0	0	0	0	0	0	0	0	0	0	0	0	0	0	0	0	0	0	0	0	0	0	0	0	0	0	0	0	0	0	0	0	0	0	0	0	0	0	0	0	0	0	0	0	0	0	0	0	0	0	0	0	0	0	0	0	0	40.83	FALSE	FALSE	FALSE	419	0.021
CST8p.Trp128Ter	CST8	0.020502	0.0103972	0	0.0512551							0.0295534	0.0191957	Ter	Trp	FALSE		2	0	0	0	0	2	0	0	0	0	0	0	0	0	0	0	0	0	0	0	0	0	0	0	0	0	0	0	0	0	0	0	0	0	0	0	0	0	0	0	0	0	0	0	0	0	0	0	0	0	0	0	0	0	0	0	0	0	0	0	0	0	0	0	0	0	40.51	FALSE	FALSE	FALSE	419	0.021
CSp.His265Arg	CS	0.020502	0.0103972	0	0.0512551							0.0295534	0.0191957	Arg	His	TRUE		2	0	0	0	0	2	0	0	0	0	0	0	0	0	0	0	0	0	0	0	0	0	0	0	0	0	0	0	0	0	0	0	0	0	0	0	0	0	0	0	0	0	0	0	0	0	0	0	0	0	0	0	0	0	0	0	0	0	0	0	0	0	0	0	0	0	41.02	FALSE	FALSE	FALSE	419	0.021
CTNNA1p.Tyr148Ter	CTNNA1	0.020502	0.0103972	0	0.0512551							0.0295534	0.0191957	Ter	Tyr	FALSE	2	2	0	0	0	0	2	0	0	0	0	0	0	0	0	0	0	0	0	0	0	0	0	0	0	0	0	0	0	0	0	0	0	0	0	0	0	0	0	0	0	0	0	0	0	0	0	0	0	0	0	0	0	0	0	0	0	0	0	0	0	0	0	0	0	0	0	40.06	FALSE	FALSE	FALSE	419	0.021
CTNNB1p.Met14Val	CTNNB1	0.020502	0.0103972	0	0.0512551							0.0295534	0.0191957	Val	Met	FALSE	1	2	0	0	0	0	2	0	0	0	0	0	0	0	0	0	0	0	0	0	0	0	0	0	0	0	0	0	0	0	0	0	0	0	0	0	0	0	0	0	0	0	0	0	0	0	0	0	0	0	0	0	0	0	0	0	0	0	0	0	0	0	0	0	0	0	0	41.09	FALSE	TRUE	FALSE	419	0.021
CTNNB1p.Met763Ile	CTNNB1	0.020502	0.0103972	0	0.0512551							0.0295534	0.0191957	Ile	Met	FALSE	1	2	0	0	0	0	2	0	0	0	0	0	0	0	0	0	0	0	0	0	0	0	0	0	0	0	0	0	0	0	0	0	0	0	0	0	0	0	0	0	0	0	0	0	0	0	0	0	0	0	0	0	0	0	0	0	0	0	0	0	0	0	0	0	0	0	0	40.52	FALSE	TRUE	FALSE	419	0.021
CTNND1p.Asn758Ser	CTNND1	0.020502	0.0103972	0	0.0512551							0.0295534	0.0191957	Ser	Asn	TRUE	2	2	0	0	0	0	2	0	0	0	0	0	0	0	0	0	0	0	0	0	0	0	0	0	0	0	0	0	0	0	0	0	0	0	0	0	0	0	0	0	0	0	0	0	0	0	0	0	0	0	0	0	0	0	0	0	0	0	0	0	0	0	0	0	0	0	0	42.03	FALSE	FALSE	FALSE	419	0.021
CTNND2p.Met934Arg	CTNND2	0.020502	0.0103972	0	0.0512551							0.0295534	0.0191957	Arg	Met	TRUE	2	2	0	0	0	0	2	0	0	0	0	0	0	0	0	0	0	0	0	0	0	0	0	0	0	0	0	0	0	0	0	0	0	0	0	0	0	0	0	0	0	0	0	0	0	0	0	0	0	0	0	0	0	0	0	0	0	0	0	0	0	0	0	0	0	0	0	40.61	FALSE	FALSE	FALSE	419	0.021
CTSCp.Glu109Asp	CTSC	0.020502	0.0103972	0	0.0512551							0.0295534	0.0191957	Asp	Glu	FALSE		2	0	0	0	0	2	0	0	0	0	0	0	0	0	0	0	0	0	0	0	0	0	0	0	0	0	0	0	0	0	0	0	0	0	0	0	0	0	0	0	0	0	0	0	0	0	0	0	0	0	0	0	0	0	0	0	0	0	0	0	0	0	0	0	0	0	40.71	FALSE	FALSE	FALSE	419	0.021
CTSDp.Arg309Cys	CTSD	0.020502	0.0103972	0	0.0512551							0.0295534	0.0191957	Cys	Arg	TRUE		2	0	0	0	0	2	0	0	0	0	0	0	0	0	0	0	0	0	0	0	0	0	0	0	0	0	0	0	0	0	0	0	0	0	0	0	0	0	0	0	0	0	0	0	0	0	0	0	0	0	0	0	0	0	0	0	0	0	0	0	0	0	0	0	0	0	39.48	FALSE	FALSE	FALSE	419	0.021
CTSGp.Asn208Ile	CTSG	0.020502	0.0103972	0	0.0512551							0.0295534	0.0191957	Ile	Asn	FALSE		2	0	0	0	0	2	0	0	0	0	0	0	0	0	0	0	0	0	0	0	0	0	0	0	0	0	0	0	0	0	0	0	0	0	0	0	0	0	0	0	0	0	0	0	0	0	0	0	0	0	0	0	0	0	0	0	0	0	0	0	0	0	0	0	0	0	41.27	FALSE	FALSE	FALSE	419	0.021
CTSKp.Lys94Glu	CTSK	0.020502	0.0103972	0	0.0512551							0.0295534	0.0191957	Glu	Lys	FALSE		2	0	0	0	0	2	0	0	0	0	0	0	0	0	0	0	0	0	0	0	0	0	0	0	0	0	0	0	0	0	0	0	0	0	0	0	0	0	0	0	0	0	0	0	0	0	0	0	0	0	0	0	0	0	0	0	0	0	0	0	0	0	0	0	0	0	40.44	FALSE	FALSE	FALSE	419	0.021
CTTNBP2p.Arg761Thr	CTTNBP2	0.020502	0.0103972	0	0.0512551							0.0295534	0.0191957	Thr	Arg	TRUE		2	0	0	0	0	2	0	0	0	0	0	0	0	0	0	0	0	0	0	0	0	0	0	0	0	0	0	0	0	0	0	0	0	0	0	0	0	0	0	0	0	0	0	0	0	0	0	0	0	0	0	0	0	0	0	0	0	0	0	0	0	0	0	0	0	0	40.36	FALSE	FALSE	FALSE	419	0.021
CTTNBP2p.Pro609Leu	CTTNBP2	0.020502	0.0103972	0	0.0512551							0.0295534	0.0191957	Leu	Pro	FALSE		2	0	0	0	0	2	0	0	0	0	0	0	0	0	0	0	0	0	0	0	0	0	0	0	0	0	0	0	0	0	0	0	0	0	0	0	0	0	0	0	0	0	0	0	0	0	0	0	0	0	0	0	0	0	0	0	0	0	0	0	0	0	0	0	0	0	40.68	FALSE	FALSE	FALSE	419	0.021
CUBNp.Asp3398Tyr	CUBN	0.020502	0.0103972	0	0.0512551							0.0295534	0.0191957	Tyr	Asp	TRUE		2	0	0	0	0	2	0	0	0	0	0	0	0	0	0	0	0	0	0	0	0	0	0	0	0	0	0	0	0	0	0	0	0	0	0	0	0	0	0	0	0	0	0	0	0	0	0	0	0	0	0	0	0	0	0	0	0	0	0	0	0	0	0	0	0	0	40.32	FALSE	FALSE	FALSE	419	0.021
CUBNp.Leu277Ile	CUBN	0.020502	0.0103972	0	0.0512551							0.0295534	0.0191957	Ile	Leu	FALSE		2	0	0	0	0	2	0	0	0	0	0	0	0	0	0	0	0	0	0	0	0	0	0	0	0	0	0	0	0	0	0	0	0	0	0	0	0	0	0	0	0	0	0	0	0	0	0	0	0	0	0	0	0	0	0	0	0	0	0	0	0	0	0	0	0	0	40.87	FALSE	FALSE	FALSE	419	0.021
CUL9p.Arg1604Cys	CUL9	0.020502	0.0103972	0	0.0512551							0.0295534	0.0191957	Cys	Arg	TRUE		2	0	0	0	0	2	0	0	0	0	0	0	0	0	0	0	0	0	0	0	0	0	0	0	0	0	0	0	0	0	0	0	0	0	0	0	0	0	0	0	0	0	0	0	0	0	0	0	0	0	0	0	0	0	0	0	0	0	0	0	0	0	0	0	0	0	40.43	FALSE	FALSE	FALSE	419	0.021
CUTCp.Asp102Gly	CUTC	0.020502	0.0103972	0	0.0512551							0.0295534	0.0191957	Gly	Asp	FALSE		2	0	0	0	0	2	0	0	0	0	0	0	0	0	0	0	0	0	0	0	0	0	0	0	0	0	0	0	0	0	0	0	0	0	0	0	0	0	0	0	0	0	0	0	0	0	0	0	0	0	0	0	0	0	0	0	0	0	0	0	0	0	0	0	0	0	40.3	FALSE	FALSE	FALSE	419	0.021
CWF19L2p.Val767Ile	CWF19L2	0.020502	0.0103972	0	0.0512551							0.0295534	0.0191957	Ile	Val	FALSE		2	0	0	0	0	2	0	0	0	0	0	0	0	0	0	0	0	0	0	0	0	0	0	0	0	0	0	0	0	0	0	0	0	0	0	0	0	0	0	0	0	0	0	0	0	0	0	0	0	0	0	0	0	0	0	0	0	0	0	0	0	0	0	0	0	0	39.82	FALSE	FALSE	FALSE	419	0.021
CXORF22p.Arg878Cys	CXORF22	0.020502	0.0103972	0	0.0512551							0.0295534	0.0191957	Cys	Arg	TRUE		2	0	0	0	0	2	0	0	0	0	0	0	0	0	0	0	0	0	0	0	0	0	0	0	0	0	0	0	0	0	0	0	0	0	0	0	0	0	0	0	0	0	0	0	0	0	0	0	0	0	0	0	0	0	0	0	0	0	0	0	0	0	0	0	0	0	40.15	FALSE	FALSE	FALSE	419	0.021
CXXC1p.Arg351Trp	CXXC1	0.020502	0.0103972	0	0.0512551							0.0295534	0.0191957	Trp	Arg	FALSE		2	0	0	0	0	2	0	0	0	0	0	0	0	0	0	0	0	0	0	0	0	0	0	0	0	0	0	0	0	0	0	0	0	0	0	0	0	0	0	0	0	0	0	0	0	0	0	0	0	0	0	0	0	0	0	0	0	0	0	0	0	0	0	0	0	0	40.61	FALSE	FALSE	FALSE	419	0.021
CXXC1p.Arg436Cys	CXXC1	0.020502	0.0103972	0	0.0512551							0.0295534	0.0191957	Cys	Arg	TRUE		2	0	0	0	0	2	0	0	0	0	0	0	0	0	0	0	0	0	0	0	0	0	0	0	0	0	0	0	0	0	0	0	0	0	0	0	0	0	0	0	0	0	0	0	0	0	0	0	0	0	0	0	0	0	0	0	0	0	0	0	0	0	0	0	0	0	40.48	FALSE	FALSE	FALSE	419	0.021
CYB5R3p.Val124Ile	CYB5R3	0.020502	0.0103972	0	0.0512551							0.0295534	0.0191957	Ile	Val	FALSE		2	0	0	0	0	2	0	0	0	0	0	0	0	0	0	0	0	0	0	0	0	0	0	0	0	0	0	0	0	0	0	0	0	0	0	0	0	0	0	0	0	0	0	0	0	0	0	0	0	0	0	0	0	0	0	0	0	0	0	0	0	0	0	0	0	0	40.38	FALSE	FALSE	FALSE	419	0.021
CYBBp.Gln311His	CYBB	0.020502	0.0103972	0	0.0512551							0.0295534	0.0191957	His	Gln	TRUE		2	0	0	0	0	2	0	0	0	0	0	0	0	0	0	0	0	0	0	0	0	0	0	0	0	0	0	0	0	0	0	0	0	0	0	0	0	0	0	0	0	0	0	0	0	0	0	0	0	0	0	0	0	0	0	0	0	0	0	0	0	0	0	0	0	0	40.61	FALSE	FALSE	FALSE	419	0.021
CYP19A1p.Val370Met	CYP19A1	0.020502	0.0103972	0	0.0512551							0.0295534	0.0191957	Met	Val	FALSE		2	0	0	0	0	2	0	0	0	0	0	0	0	0	0	0	0	0	0	0	0	0	0	0	0	0	0	0	0	0	0	0	0	0	0	0	0	0	0	0	0	0	0	0	0	0	0	0	0	0	0	0	0	0	0	0	0	0	0	0	0	0	0	0	0	0	40.04	FALSE	FALSE	FALSE	419	0.021
CYP1A1p.Ile49Val	CYP1A1	0.020502	0.0103972	0	0.0512551							0.0295534	0.0191957	Val	Ile	FALSE		2	0	0	0	0	2	0	0	0	0	0	0	0	0	0	0	0	0	0	0	0	0	0	0	0	0	0	0	0	0	0	0	0	0	0	0	0	0	0	0	0	0	0	0	0	0	0	0	0	0	0	0	0	0	0	0	0	0	0	0	0	0	0	0	0	0	40.47	FALSE	FALSE	FALSE	419	0.021
CYP26C1p.Arg437His	CYP26C1	0.020502	0.0103972	0	0.0512551							0.0295534	0.0191957	His	Arg	TRUE		2	0	0	0	0	2	0	0	0	0	0	0	0	0	0	0	0	0	0	0	0	0	0	0	0	0	0	0	0	0	0	0	0	0	0	0	0	0	0	0	0	0	0	0	0	0	0	0	0	0	0	0	0	0	0	0	0	0	0	0	0	0	0	0	0	0	41.01	FALSE	FALSE	FALSE	419	0.021
CYP2C18p.Asp2Glu	CYP2C18	0.020502	0.0103972	0	0.0512551							0.0295534	0.0191957	Glu	Asp	FALSE		2	0	0	0	0	2	0	0	0	0	0	0	0	0	0	0	0	0	0	0	0	0	0	0	0	0	0	0	0	0	0	0	0	0	0	0	0	0	0	0	0	0	0	0	0	0	0	0	0	0	0	0	0	0	0	0	0	0	0	0	0	0	0	0	0	0	41.1	FALSE	FALSE	FALSE	419	0.021
CYP2D6p.Arg115His	CYP2D6	0.020502	0.0103972	0	0.0512551							0.0295534	0.0191957	His	Arg	TRUE		2	0	0	0	0	2	0	0	0	0	0	0	0	0	0	0	0	0	0	0	0	0	0	0	0	0	0	0	0	0	0	0	0	0	0	0	0	0	0	0	0	0	0	0	0	0	0	0	0	0	0	0	0	0	0	0	0	0	0	0	0	0	0	0	0	0	40.54	FALSE	FALSE	FALSE	419	0.021
CYP2E1p.Gly65Arg	CYP2E1	0.020502	0.0103972	0	0.0512551							0.0295534	0.0191957	Arg	Gly	TRUE		2	0	0	0	0	2	0	0	0	0	0	0	0	0	0	0	0	0	0	0	0	0	0	0	0	0	0	0	0	0	0	0	0	0	0	0	0	0	0	0	0	0	0	0	0	0	0	0	0	0	0	0	0	0	0	0	0	0	0	0	0	0	0	0	0	0	40.02	FALSE	FALSE	FALSE	419	0.021
CYP2E1p.Val6Ala	CYP2E1	0.020502	0.0103972	0	0.0512551							0.0295534	0.0191957	Ala	Val	FALSE		2	0	0	0	0	2	0	0	0	0	0	0	0	0	0	0	0	0	0	0	0	0	0	0	0	0	0	0	0	0	0	0	0	0	0	0	0	0	0	0	0	0	0	0	0	0	0	0	0	0	0	0	0	0	0	0	0	0	0	0	0	0	0	0	0	0	41.3	FALSE	FALSE	FALSE	419	0.021
CYP4A11p.Gln238Arg	CYP4A11	0.020502	0.0103972	0	0.0512551							0.0295534	0.0191957	Arg	Gln	TRUE		2	0	0	0	0	2	0	0	0	0	0	0	0	0	0	0	0	0	0	0	0	0	0	0	0	0	0	0	0	0	0	0	0	0	0	0	0	0	0	0	0	0	0	0	0	0	0	0	0	0	0	0	0	0	0	0	0	0	0	0	0	0	0	0	0	0	40.22	FALSE	FALSE	FALSE	419	0.021
CYR61p.Gly81Ser	CYR61	0.020502	0.0103972	0	0.0512551							0.0295534	0.0191957	Ser	Gly	TRUE		2	0	0	0	0	2	0	0	0	0	0	0	0	0	0	0	0	0	0	0	0	0	0	0	0	0	0	0	0	0	0	0	0	0	0	0	0	0	0	0	0	0	0	0	0	0	0	0	0	0	0	0	0	0	0	0	0	0	0	0	0	0	0	0	0	0	40.51	FALSE	FALSE	FALSE	419	0.021
CYTH1p.Arg17His	CYTH1	0.020502	0.0103972	0	0.0512551							0.0295534	0.0191957	His	Arg	TRUE		2	0	0	0	0	2	0	0	0	0	0	0	0	0	0	0	0	0	0	0	0	0	0	0	0	0	0	0	0	0	0	0	0	0	0	0	0	0	0	0	0	0	0	0	0	0	0	0	0	0	0	0	0	0	0	0	0	0	0	0	0	0	0	0	0	0	40.57	FALSE	FALSE	FALSE	419	0.021
CYTIPp.His200Asp	CYTIP	0.020502	0.0103972	0	0.0512551							0.0295534	0.0191957	Asp	His	FALSE		2	0	0	0	0	2	0	0	0	0	0	0	0	0	0	0	0	0	0	0	0	0	0	0	0	0	0	0	0	0	0	0	0	0	0	0	0	0	0	0	0	0	0	0	0	0	0	0	0	0	0	0	0	0	0	0	0	0	0	0	0	0	0	0	0	0	40.86	FALSE	FALSE	FALSE	419	0.021
DAB2IPp.Glu193Ter	DAB2IP	0.020502	0.0103972	0	0.0512551							0.0295534	0.0191957	Ter	Glu	FALSE		2	0	0	0	0	2	0	0	0	0	0	0	0	0	0	0	0	0	0	0	0	0	0	0	0	0	0	0	0	0	0	0	0	0	0	0	0	0	0	0	0	0	0	0	0	0	0	0	0	0	0	0	0	0	0	0	0	0	0	0	0	0	0	0	0	0	40.48	TRUE	FALSE	FALSE	419	0.021
DAB2p.Glu647Gln	DAB2	0.020502	0.0103972	0	0.0512551							0.0295534	0.0191957	Gln	Glu	FALSE		2	0	0	0	0	2	0	0	0	0	0	0	0	0	0	0	0	0	0	0	0	0	0	0	0	0	0	0	0	0	0	0	0	0	0	0	0	0	0	0	0	0	0	0	0	0	0	0	0	0	0	0	0	0	0	0	0	0	0	0	0	0	0	0	0	0	41.03	FALSE	FALSE	FALSE	419	0.021
DACH2p.Asp117Gly	DACH2	0.020502	0.0103972	0	0.0512551							0.0295534	0.0191957	Gly	Asp	FALSE		2	0	0	0	0	2	0	0	0	0	0	0	0	0	0	0	0	0	0	0	0	0	0	0	0	0	0	0	0	0	0	0	0	0	0	0	0	0	0	0	0	0	0	0	0	0	0	0	0	0	0	0	0	0	0	0	0	0	0	0	0	0	0	0	0	0	40.92	FALSE	FALSE	FALSE	419	0.021
DACH2p.His394Tyr	DACH2	0.020502	0.0103972	0	0.0512551							0.0295534	0.0191957	Tyr	His	TRUE		2	0	0	0	0	2	0	0	0	0	0	0	0	0	0	0	0	0	0	0	0	0	0	0	0	0	0	0	0	0	0	0	0	0	0	0	0	0	0	0	0	0	0	0	0	0	0	0	0	0	0	0	0	0	0	0	0	0	0	0	0	0	0	0	0	0	40.53	FALSE	FALSE	FALSE	419	0.021
DAG1p.Thr351Ala	DAG1	0.020502	0.0103972	0	0.0512551							0.0295534	0.0191957	Ala	Thr	FALSE		2	0	0	0	0	2	0	0	0	0	0	0	0	0	0	0	0	0	0	0	0	0	0	0	0	0	0	0	0	0	0	0	0	0	0	0	0	0	0	0	0	0	0	0	0	0	0	0	0	0	0	0	0	0	0	0	0	0	0	0	0	0	0	0	0	0	41.23	FALSE	FALSE	FALSE	419	0.021
DAGLBp.Gly323Cys	DAGLB	0.020502	0.0103972	0	0.0512551							0.0295534	0.0191957	Cys	Gly	TRUE		2	0	0	0	0	2	0	0	0	0	0	0	0	0	0	0	0	0	0	0	0	0	0	0	0	0	0	0	0	0	0	0	0	0	0	0	0	0	0	0	0	0	0	0	0	0	0	0	0	0	0	0	0	0	0	0	0	0	0	0	0	0	0	0	0	0	40.35	FALSE	FALSE	FALSE	419	0.021
DAPP1p.Trp256Cys	DAPP1	0.020502	0.0103972	0	0.0512551							0.0295534	0.0191957	Cys	Trp	TRUE		2	0	0	0	0	2	0	0	0	0	0	0	0	0	0	0	0	0	0	0	0	0	0	0	0	0	0	0	0	0	0	0	0	0	0	0	0	0	0	0	0	0	0	0	0	0	0	0	0	0	0	0	0	0	0	0	0	0	0	0	0	0	0	0	0	0	40.58	FALSE	FALSE	FALSE	419	0.021
DAXXp.Ser517Tyr	DAXX	0.020502	0.0103972	0	0.0512551							0.0295534	0.0191957	Tyr	Ser	TRUE	1	2	0	0	0	0	2	0	0	0	0	0	0	0	0	0	0	0	0	0	0	0	0	0	0	0	0	0	0	0	0	0	0	0	0	0	0	0	0	0	0	0	0	0	0	0	0	0	0	0	0	0	0	0	0	0	0	0	0	0	0	0	0	0	0	0	0	41.23	FALSE	FALSE	FALSE	419	0.021
DBF4p.Ser538Arg	DBF4	0.020502	0.0103972	0	0.0512551							0.0295534	0.0191957	Arg	Ser	TRUE		2	0	0	0	0	2	0	0	0	0	0	0	0	0	0	0	0	0	0	0	0	0	0	0	0	0	0	0	0	0	0	0	0	0	0	0	0	0	0	0	0	0	0	0	0	0	0	0	0	0	0	0	0	0	0	0	0	0	0	0	0	0	0	0	0	0	41.05	FALSE	FALSE	FALSE	419	0.021
DBX2p.Arg158His	DBX2	0.020502	0.0103972	0	0.0512551							0.0295534	0.0191957	His	Arg	TRUE		2	0	0	0	0	2	0	0	0	0	0	0	0	0	0	0	0	0	0	0	0	0	0	0	0	0	0	0	0	0	0	0	0	0	0	0	0	0	0	0	0	0	0	0	0	0	0	0	0	0	0	0	0	0	0	0	0	0	0	0	0	0	0	0	0	0	40.09	FALSE	FALSE	FALSE	419	0.021
DCAF12L1p.Ser25Leu	DCAF12L1	0.020502	0.0103972	0	0.0512551							0.0295534	0.0191957	Leu	Ser	FALSE		2	0	0	0	0	2	0	0	0	0	0	0	0	0	0	0	0	0	0	0	0	0	0	0	0	0	0	0	0	0	0	0	0	0	0	0	0	0	0	0	0	0	0	0	0	0	0	0	0	0	0	0	0	0	0	0	0	0	0	0	0	0	0	0	0	0	41	FALSE	FALSE	FALSE	419	0.021
DCAF4L2p.Gln283Lys	DCAF4L2	0.020502	0.0103972	0	0.0512551							0.0295534	0.0191957	Lys	Gln	TRUE		2	0	0	0	0	2	0	0	0	0	0	0	0	0	0	0	0	0	0	0	0	0	0	0	0	0	0	0	0	0	0	0	0	0	0	0	0	0	0	0	0	0	0	0	0	0	0	0	0	0	0	0	0	0	0	0	0	0	0	0	0	0	0	0	0	0	40.55	FALSE	FALSE	FALSE	419	0.021
DCCp.Ser1215Cys	DCC	0.020502	0.0103972	0	0.0512551							0.0295534	0.0191957	Cys	Ser	TRUE	2	2	0	0	0	0	2	0	0	0	0	0	0	0	0	0	0	0	0	0	0	0	0	0	0	0	0	0	0	0	0	0	0	0	0	0	0	0	0	0	0	0	0	0	0	0	0	0	0	0	0	0	0	0	0	0	0	0	0	0	0	0	0	0	0	0	0	39.74	FALSE	FALSE	FALSE	419	0.021
DCHS1p.Ala559Asp	DCHS1	0.020502	0.0103972	0	0.0512551							0.0295534	0.0191957	Asp	Ala	FALSE		2	0	0	0	0	2	0	0	0	0	0	0	0	0	0	0	0	0	0	0	0	0	0	0	0	0	0	0	0	0	0	0	0	0	0	0	0	0	0	0	0	0	0	0	0	0	0	0	0	0	0	0	0	0	0	0	0	0	0	0	0	0	0	0	0	0	39.98	FALSE	FALSE	FALSE	419	0.021
DCHS1p.Thr784Ile	DCHS1	0.020502	0.0103972	0	0.0512551							0.0295534	0.0191957	Ile	Thr	FALSE		2	0	0	0	0	2	0	0	0	0	0	0	0	0	0	0	0	0	0	0	0	0	0	0	0	0	0	0	0	0	0	0	0	0	0	0	0	0	0	0	0	0	0	0	0	0	0	0	0	0	0	0	0	0	0	0	0	0	0	0	0	0	0	0	0	0	40.45	FALSE	FALSE	FALSE	419	0.021
DCHS2p.Arg187Cys	DCHS2	0.020502	0.0103972	0	0.0512551							0.0295534	0.0191957	Cys	Arg	TRUE		2	0	0	0	0	2	0	0	0	0	0	0	0	0	0	0	0	0	0	0	0	0	0	0	0	0	0	0	0	0	0	0	0	0	0	0	0	0	0	0	0	0	0	0	0	0	0	0	0	0	0	0	0	0	0	0	0	0	0	0	0	0	0	0	0	0	41.52	FALSE	FALSE	FALSE	419	0.021
DCHS2p.Arg2589Trp	DCHS2	0.020502	0.0103972	0	0.0512551							0.0295534	0.0191957	Trp	Arg	FALSE		2	0	0	0	0	2	0	0	0	0	0	0	0	0	0	0	0	0	0	0	0	0	0	0	0	0	0	0	0	0	0	0	0	0	0	0	0	0	0	0	0	0	0	0	0	0	0	0	0	0	0	0	0	0	0	0	0	0	0	0	0	0	0	0	0	0	40.06	FALSE	FALSE	FALSE	419	0.021
DCHS2p.Arg2855Cys	DCHS2	0.020502	0.0103972	0	0.0512551							0.0295534	0.0191957	Cys	Arg	TRUE		2	0	0	0	0	2	0	0	0	0	0	0	0	0	0	0	0	0	0	0	0	0	0	0	0	0	0	0	0	0	0	0	0	0	0	0	0	0	0	0	0	0	0	0	0	0	0	0	0	0	0	0	0	0	0	0	0	0	0	0	0	0	0	0	0	0	41.25	FALSE	FALSE	FALSE	419	0.021
DCLK1p.Ala288Val	DCLK1	0.020502	0.0103972	0	0.0512551							0.0295534	0.0191957	Val	Ala	FALSE		2	0	0	0	0	2	0	0	0	0	0	0	0	0	0	0	0	0	0	0	0	0	0	0	0	0	0	0	0	0	0	0	0	0	0	0	0	0	0	0	0	0	0	0	0	0	0	0	0	0	0	0	0	0	0	0	0	0	0	0	0	0	0	0	0	0	40.8	FALSE	FALSE	FALSE	419	0.021
DCLK1p.Arg43His	DCLK1	0.020502	0.0103972	0	0.0512551							0.0295534	0.0191957	His	Arg	TRUE		2	0	0	0	0	2	0	0	0	0	0	0	0	0	0	0	0	0	0	0	0	0	0	0	0	0	0	0	0	0	0	0	0	0	0	0	0	0	0	0	0	0	0	0	0	0	0	0	0	0	0	0	0	0	0	0	0	0	0	0	0	0	0	0	0	0	40.51	FALSE	FALSE	FALSE	419	0.021
DCLRE1Ap.Glu7Lys	DCLRE1A	0.020502	0.0103972	0	0.0512551							0.0295534	0.0191957	Lys	Glu	TRUE		2	0	0	0	0	2	0	0	0	0	0	0	0	0	0	0	0	0	0	0	0	0	0	0	0	0	0	0	0	0	0	0	0	0	0	0	0	0	0	0	0	0	0	0	0	0	0	0	0	0	0	0	0	0	0	0	0	0	0	0	0	0	0	0	0	0	40.32	FALSE	FALSE	FALSE	419	0.021
DCTN1p.Gln842His	DCTN1	0.020502	0.0103972	0	0.0512551							0.0295534	0.0191957	His	Gln	TRUE	1	2	0	0	0	0	2	0	0	0	0	0	0	0	0	0	0	0	0	0	0	0	0	0	0	0	0	0	0	0	0	0	0	0	0	0	0	0	0	0	0	0	0	0	0	0	0	0	0	0	0	0	0	0	0	0	0	0	0	0	0	0	0	0	0	0	0	40.76	FALSE	FALSE	FALSE	419	0.021
DCTN1p.Val325Leu	DCTN1	0.020502	0.0103972	0	0.0512551							0.0295534	0.0191957	Leu	Val	FALSE	1	2	0	0	0	0	2	0	0	0	0	0	0	0	0	0	0	0	0	0	0	0	0	0	0	0	0	0	0	0	0	0	0	0	0	0	0	0	0	0	0	0	0	0	0	0	0	0	0	0	0	0	0	0	0	0	0	0	0	0	0	0	0	0	0	0	0	40.84	FALSE	FALSE	FALSE	419	0.021
DCTN6p.Val92Ala	DCTN6	0.020502	0.0103972	0	0.0512551							0.0295534	0.0191957	Ala	Val	FALSE		2	0	0	0	0	2	0	0	0	0	0	0	0	0	0	0	0	0	0	0	0	0	0	0	0	0	0	0	0	0	0	0	0	0	0	0	0	0	0	0	0	0	0	0	0	0	0	0	0	0	0	0	0	0	0	0	0	0	0	0	0	0	0	0	0	0	39.85	FALSE	FALSE	FALSE	419	0.021
DCUN1D5p.Lys139Arg	DCUN1D5	0.020502	0.0103972	0	0.0512551							0.0295534	0.0191957	Arg	Lys	TRUE		2	0	0	0	0	2	0	0	0	0	0	0	0	0	0	0	0	0	0	0	0	0	0	0	0	0	0	0	0	0	0	0	0	0	0	0	0	0	0	0	0	0	0	0	0	0	0	0	0	0	0	0	0	0	0	0	0	0	0	0	0	0	0	0	0	0	40.82	FALSE	FALSE	FALSE	419	0.021
DCXRp.Arg9Trp	DCXR	0.020502	0.0103972	0	0.0512551							0.0295534	0.0191957	Trp	Arg	FALSE		2	0	0	0	0	2	0	0	0	0	0	0	0	0	0	0	0	0	0	0	0	0	0	0	0	0	0	0	0	0	0	0	0	0	0	0	0	0	0	0	0	0	0	0	0	0	0	0	0	0	0	0	0	0	0	0	0	0	0	0	0	0	0	0	0	0	40.24	FALSE	FALSE	FALSE	419	0.021
DCXp.Arg259His	DCX	0.020502	0.0103972	0	0.0512551							0.0295534	0.0191957	His	Arg	TRUE		2	0	0	0	0	2	0	0	0	0	0	0	0	0	0	0	0	0	0	0	0	0	0	0	0	0	0	0	0	0	0	0	0	0	0	0	0	0	0	0	0	0	0	0	0	0	0	0	0	0	0	0	0	0	0	0	0	0	0	0	0	0	0	0	0	0	41.25	FALSE	FALSE	FALSE	419	0.021
DDOp.Ala138Val	DDO	0.020502	0.0103972	0	0.0512551							0.0295534	0.0191957	Val	Ala	FALSE		2	0	0	0	0	2	0	0	0	0	0	0	0	0	0	0	0	0	0	0	0	0	0	0	0	0	0	0	0	0	0	0	0	0	0	0	0	0	0	0	0	0	0	0	0	0	0	0	0	0	0	0	0	0	0	0	0	0	0	0	0	0	0	0	0	0	40.9	FALSE	FALSE	FALSE	419	0.021
DDOp.Asn298Lys	DDO	0.020502	0.0103972	0	0.0512551							0.0295534	0.0191957	Lys	Asn	TRUE		2	0	0	0	0	2	0	0	0	0	0	0	0	0	0	0	0	0	0	0	0	0	0	0	0	0	0	0	0	0	0	0	0	0	0	0	0	0	0	0	0	0	0	0	0	0	0	0	0	0	0	0	0	0	0	0	0	0	0	0	0	0	0	0	0	0	40.57	FALSE	FALSE	FALSE	419	0.021
DDX10p.Asp788Gly	DDX10	0.020502	0.0103972	0	0.0512551							0.0295534	0.0191957	Gly	Asp	FALSE	1	2	0	0	0	0	2	0	0	0	0	0	0	0	0	0	0	0	0	0	0	0	0	0	0	0	0	0	0	0	0	0	0	0	0	0	0	0	0	0	0	0	0	0	0	0	0	0	0	0	0	0	0	0	0	0	0	0	0	0	0	0	0	0	0	0	0	41.2	FALSE	FALSE	FALSE	419	0.021
DDX18p.Met61Leu	DDX18	0.020502	0.0103972	0	0.0512551							0.0295534	0.0191957	Leu	Met	FALSE		2	0	0	0	0	2	0	0	0	0	0	0	0	0	0	0	0	0	0	0	0	0	0	0	0	0	0	0	0	0	0	0	0	0	0	0	0	0	0	0	0	0	0	0	0	0	0	0	0	0	0	0	0	0	0	0	0	0	0	0	0	0	0	0	0	0	40.9	FALSE	FALSE	FALSE	419	0.021
DDX20p.Ser508Ter	DDX20	0.020502	0.0103972	0	0.0512551							0.0295534	0.0191957	Ter	Ser	FALSE		2	0	0	0	0	2	0	0	0	0	0	0	0	0	0	0	0	0	0	0	0	0	0	0	0	0	0	0	0	0	0	0	0	0	0	0	0	0	0	0	0	0	0	0	0	0	0	0	0	0	0	0	0	0	0	0	0	0	0	0	0	0	0	0	0	0	41.18	FALSE	FALSE	FALSE	419	0.021
DDX31p.Thr228Ser	DDX31	0.020502	0.0103972	0	0.0512551							0.0295534	0.0191957	Ser	Thr	TRUE		2	0	0	0	0	2	0	0	0	0	0	0	0	0	0	0	0	0	0	0	0	0	0	0	0	0	0	0	0	0	0	0	0	0	0	0	0	0	0	0	0	0	0	0	0	0	0	0	0	0	0	0	0	0	0	0	0	0	0	0	0	0	0	0	0	0	41.3	FALSE	FALSE	FALSE	419	0.021
DDX3Xp.Ser588Cys	DDX3X	0.020502	0.0103972	0	0.0512551							0.0295534	0.0191957	Cys	Ser	TRUE	1	2	0	0	0	0	2	0	0	0	0	0	0	0	0	0	0	0	0	0	0	0	0	0	0	0	0	0	0	0	0	0	0	0	0	0	0	0	0	0	0	0	0	0	0	0	0	0	0	0	0	0	0	0	0	0	0	0	0	0	0	0	0	0	0	0	0	41	FALSE	FALSE	FALSE	419	0.021
DDX46p.Arg171Ter	DDX46	0.020502	0.0103972	0	0.0512551							0.0295534	0.0191957	Ter	Arg	FALSE		2	0	0	0	0	2	0	0	0	0	0	0	0	0	0	0	0	0	0	0	0	0	0	0	0	0	0	0	0	0	0	0	0	0	0	0	0	0	0	0	0	0	0	0	0	0	0	0	0	0	0	0	0	0	0	0	0	0	0	0	0	0	0	0	0	0	40.5	FALSE	FALSE	FALSE	419	0.021
DDX46p.Arg34Cys	DDX46	0.020502	0.0103972	0	0.0512551							0.0295534	0.0191957	Cys	Arg	TRUE		2	0	0	0	0	2	0	0	0	0	0	0	0	0	0	0	0	0	0	0	0	0	0	0	0	0	0	0	0	0	0	0	0	0	0	0	0	0	0	0	0	0	0	0	0	0	0	0	0	0	0	0	0	0	0	0	0	0	0	0	0	0	0	0	0	0	41.41	FALSE	FALSE	FALSE	419	0.021
DDX4p.Asp116Asn	DDX4	0.020502	0.0103972	0	0.0512551							0.0295534	0.0191957	Asn	Asp	FALSE		2	0	0	0	0	2	0	0	0	0	0	0	0	0	0	0	0	0	0	0	0	0	0	0	0	0	0	0	0	0	0	0	0	0	0	0	0	0	0	0	0	0	0	0	0	0	0	0	0	0	0	0	0	0	0	0	0	0	0	0	0	0	0	0	0	0	40.87	FALSE	FALSE	FALSE	419	0.021
DDX52p.Thr397Ala	DDX52	0.020502	0.0103972	0	0.0512551							0.0295534	0.0191957	Ala	Thr	FALSE		2	0	0	0	0	2	0	0	0	0	0	0	0	0	0	0	0	0	0	0	0	0	0	0	0	0	0	0	0	0	0	0	0	0	0	0	0	0	0	0	0	0	0	0	0	0	0	0	0	0	0	0	0	0	0	0	0	0	0	0	0	0	0	0	0	0	40.17	FALSE	FALSE	FALSE	419	0.021
DDX60p.Ser622Ile	DDX60	0.020502	0.0103972	0	0.0512551							0.0295534	0.0191957	Ile	Ser	FALSE		2	0	0	0	0	2	0	0	0	0	0	0	0	0	0	0	0	0	0	0	0	0	0	0	0	0	0	0	0	0	0	0	0	0	0	0	0	0	0	0	0	0	0	0	0	0	0	0	0	0	0	0	0	0	0	0	0	0	0	0	0	0	0	0	0	0	41.21	FALSE	FALSE	FALSE	419	0.021
DEF8p.Arg277His	DEF8	0.020502	0.0103972	0	0.0512551							0.0295534	0.0191957	His	Arg	TRUE		2	0	0	0	0	2	0	0	0	0	0	0	0	0	0	0	0	0	0	0	0	0	0	0	0	0	0	0	0	0	0	0	0	0	0	0	0	0	0	0	0	0	0	0	0	0	0	0	0	0	0	0	0	0	0	0	0	0	0	0	0	0	0	0	0	0	40.7	FALSE	FALSE	FALSE	419	0.021
DEFB112p.Cys61Tyr	DEFB112	0.020502	0.0103972	0	0.0512551							0.0295534	0.0191957	Tyr	Cys	TRUE		2	0	0	0	0	2	0	0	0	0	0	0	0	0	0	0	0	0	0	0	0	0	0	0	0	0	0	0	0	0	0	0	0	0	0	0	0	0	0	0	0	0	0	0	0	0	0	0	0	0	0	0	0	0	0	0	0	0	0	0	0	0	0	0	0	0	41.29	FALSE	FALSE	FALSE	419	0.021
DEFB131p.Asp52Glu	DEFB131	0.020502	0.0103972	0	0.0512551							0.0295534	0.0191957	Glu	Asp	FALSE		2	0	0	0	0	2	0	0	0	0	0	0	0	0	0	0	0	0	0	0	0	0	0	0	0	0	0	0	0	0	0	0	0	0	0	0	0	0	0	0	0	0	0	0	0	0	0	0	0	0	0	0	0	0	0	0	0	0	0	0	0	0	0	0	0	0	40.9	FALSE	FALSE	FALSE	419	0.021
DEGS1p.His82Asp	DEGS1	0.020502	0.0103972	0	0.0512551							0.0295534	0.0191957	Asp	His	FALSE		2	0	0	0	0	2	0	0	0	0	0	0	0	0	0	0	0	0	0	0	0	0	0	0	0	0	0	0	0	0	0	0	0	0	0	0	0	0	0	0	0	0	0	0	0	0	0	0	0	0	0	0	0	0	0	0	0	0	0	0	0	0	0	0	0	0	41.42	FALSE	FALSE	FALSE	419	0.021
DENND3p.Gln581His	DENND3	0.020502	0.0103972	0	0.0512551							0.0295534	0.0191957	His	Gln	TRUE		2	0	0	0	0	2	0	0	0	0	0	0	0	0	0	0	0	0	0	0	0	0	0	0	0	0	0	0	0	0	0	0	0	0	0	0	0	0	0	0	0	0	0	0	0	0	0	0	0	0	0	0	0	0	0	0	0	0	0	0	0	0	0	0	0	0	40.64	FALSE	FALSE	FALSE	419	0.021
DENND4Bp.Ala226Val	DENND4B	0.020502	0.0103972	0	0.0512551							0.0295534	0.0191957	Val	Ala	FALSE		2	0	0	0	0	2	0	0	0	0	0	0	0	0	0	0	0	0	0	0	0	0	0	0	0	0	0	0	0	0	0	0	0	0	0	0	0	0	0	0	0	0	0	0	0	0	0	0	0	0	0	0	0	0	0	0	0	0	0	0	0	0	0	0	0	0	40.58	FALSE	FALSE	FALSE	419	0.021
DEPDC4p.Glu198Asp	DEPDC4	0.020502	0.0103972	0	0.0512551							0.0295534	0.0191957	Asp	Glu	FALSE		2	0	0	0	0	2	0	0	0	0	0	0	0	0	0	0	0	0	0	0	0	0	0	0	0	0	0	0	0	0	0	0	0	0	0	0	0	0	0	0	0	0	0	0	0	0	0	0	0	0	0	0	0	0	0	0	0	0	0	0	0	0	0	0	0	0	41.04	FALSE	FALSE	FALSE	419	0.021
DEPDC7p.Trp39Ter	DEPDC7	0.020502	0.0103972	0	0.0512551							0.0295534	0.0191957	Ter	Trp	FALSE		2	0	0	0	0	2	0	0	0	0	0	0	0	0	0	0	0	0	0	0	0	0	0	0	0	0	0	0	0	0	0	0	0	0	0	0	0	0	0	0	0	0	0	0	0	0	0	0	0	0	0	0	0	0	0	0	0	0	0	0	0	0	0	0	0	0	40	FALSE	FALSE	FALSE	419	0.021
DERL1p.Gly29Asp	DERL1	0.020502	0.0103972	0	0.0512551							0.0295534	0.0191957	Asp	Gly	FALSE		2	0	0	0	0	2	0	0	0	0	0	0	0	0	0	0	0	0	0	0	0	0	0	0	0	0	0	0	0	0	0	0	0	0	0	0	0	0	0	0	0	0	0	0	0	0	0	0	0	0	0	0	0	0	0	0	0	0	0	0	0	0	0	0	0	0	41.29	FALSE	FALSE	FALSE	419	0.021
DFNB31p.Arg183Gln	DFNB31	0.020502	0.0103972	0	0.0512551							0.0295534	0.0191957	Gln	Arg	FALSE		2	0	0	0	0	2	0	0	0	0	0	0	0	0	0	0	0	0	0	0	0	0	0	0	0	0	0	0	0	0	0	0	0	0	0	0	0	0	0	0	0	0	0	0	0	0	0	0	0	0	0	0	0	0	0	0	0	0	0	0	0	0	0	0	0	0	40.43	FALSE	FALSE	FALSE	419	0.021
DGKDp.Asp779Ala	DGKD	0.020502	0.0103972	0	0.0512551							0.0295534	0.0191957	Ala	Asp	FALSE		2	0	0	0	0	2	0	0	0	0	0	0	0	0	0	0	0	0	0	0	0	0	0	0	0	0	0	0	0	0	0	0	0	0	0	0	0	0	0	0	0	0	0	0	0	0	0	0	0	0	0	0	0	0	0	0	0	0	0	0	0	0	0	0	0	0	40.34	FALSE	FALSE	FALSE	419	0.021
DGKEp.Arg199His	DGKE	0.020502	0.0103972	0	0.0512551							0.0295534	0.0191957	His	Arg	TRUE		2	0	0	0	0	2	0	0	0	0	0	0	0	0	0	0	0	0	0	0	0	0	0	0	0	0	0	0	0	0	0	0	0	0	0	0	0	0	0	0	0	0	0	0	0	0	0	0	0	0	0	0	0	0	0	0	0	0	0	0	0	0	0	0	0	0	41.1	FALSE	FALSE	FALSE	419	0.021
DGKGp.His433Arg	DGKG	0.020502	0.0103972	0	0.0512551							0.0295534	0.0191957	Arg	His	TRUE		2	0	0	0	0	2	0	0	0	0	0	0	0	0	0	0	0	0	0	0	0	0	0	0	0	0	0	0	0	0	0	0	0	0	0	0	0	0	0	0	0	0	0	0	0	0	0	0	0	0	0	0	0	0	0	0	0	0	0	0	0	0	0	0	0	0	41.31	FALSE	FALSE	FALSE	419	0.021
DGKIp.Gly476Val	DGKI	0.020502	0.0103972	0	0.0512551							0.0295534	0.0191957	Val	Gly	FALSE		2	0	0	0	0	2	0	0	0	0	0	0	0	0	0	0	0	0	0	0	0	0	0	0	0	0	0	0	0	0	0	0	0	0	0	0	0	0	0	0	0	0	0	0	0	0	0	0	0	0	0	0	0	0	0	0	0	0	0	0	0	0	0	0	0	0	40.92	FALSE	FALSE	FALSE	419	0.021
DGKZp.Tyr937Cys	DGKZ	0.020502	0.0103972	0	0.0512551							0.0295534	0.0191957	Cys	Tyr	TRUE		2	0	0	0	0	2	0	0	0	0	0	0	0	0	0	0	0	0	0	0	0	0	0	0	0	0	0	0	0	0	0	0	0	0	0	0	0	0	0	0	0	0	0	0	0	0	0	0	0	0	0	0	0	0	0	0	0	0	0	0	0	0	0	0	0	0	40.77	FALSE	FALSE	FALSE	419	0.021
DHCR7p.Arg373Met	DHCR7	0.020502	0.0103972	0	0.0512551							0.0295534	0.0191957	Met	Arg	FALSE		2	0	0	0	0	2	0	0	0	0	0	0	0	0	0	0	0	0	0	0	0	0	0	0	0	0	0	0	0	0	0	0	0	0	0	0	0	0	0	0	0	0	0	0	0	0	0	0	0	0	0	0	0	0	0	0	0	0	0	0	0	0	0	0	0	0	40.32	FALSE	FALSE	FALSE	419	0.021
DHRS3p.Asn147Asp	DHRS3	0.020502	0.0103972	0	0.0512551							0.0295534	0.0191957	Asp	Asn	FALSE		2	0	0	0	0	2	0	0	0	0	0	0	0	0	0	0	0	0	0	0	0	0	0	0	0	0	0	0	0	0	0	0	0	0	0	0	0	0	0	0	0	0	0	0	0	0	0	0	0	0	0	0	0	0	0	0	0	0	0	0	0	0	0	0	0	0	39.97	FALSE	FALSE	FALSE	419	0.021
DHRS4L2p.Asn120Lys	DHRS4L2	0.020502	0.0103972	0	0.0512551							0.0295534	0.0191957	Lys	Asn	TRUE		2	0	0	0	0	2	0	0	0	0	0	0	0	0	0	0	0	0	0	0	0	0	0	0	0	0	0	0	0	0	0	0	0	0	0	0	0	0	0	0	0	0	0	0	0	0	0	0	0	0	0	0	0	0	0	0	0	0	0	0	0	0	0	0	0	0	40.15	FALSE	FALSE	FALSE	419	0.021
DHTKD1p.Ala899Thr	DHTKD1	0.020502	0.0103972	0	0.0512551							0.0295534	0.0191957	Thr	Ala	TRUE		2	0	0	0	0	2	0	0	0	0	0	0	0	0	0	0	0	0	0	0	0	0	0	0	0	0	0	0	0	0	0	0	0	0	0	0	0	0	0	0	0	0	0	0	0	0	0	0	0	0	0	0	0	0	0	0	0	0	0	0	0	0	0	0	0	0	40.63	FALSE	FALSE	FALSE	419	0.021
DHX29p.Met665Val	DHX29	0.020502	0.0103972	0	0.0512551							0.0295534	0.0191957	Val	Met	FALSE		2	0	0	0	0	2	0	0	0	0	0	0	0	0	0	0	0	0	0	0	0	0	0	0	0	0	0	0	0	0	0	0	0	0	0	0	0	0	0	0	0	0	0	0	0	0	0	0	0	0	0	0	0	0	0	0	0	0	0	0	0	0	0	0	0	0	41.11	FALSE	FALSE	FALSE	419	0.021
DHX29p.Pro1114Thr	DHX29	0.020502	0.0103972	0	0.0512551							0.0295534	0.0191957	Thr	Pro	TRUE		2	0	0	0	0	2	0	0	0	0	0	0	0	0	0	0	0	0	0	0	0	0	0	0	0	0	0	0	0	0	0	0	0	0	0	0	0	0	0	0	0	0	0	0	0	0	0	0	0	0	0	0	0	0	0	0	0	0	0	0	0	0	0	0	0	0	39.93	FALSE	FALSE	FALSE	419	0.021
DHX30p.Cys535Arg	DHX30	0.020502	0.0103972	0	0.0512551							0.0295534	0.0191957	Arg	Cys	TRUE		2	0	0	0	0	2	0	0	0	0	0	0	0	0	0	0	0	0	0	0	0	0	0	0	0	0	0	0	0	0	0	0	0	0	0	0	0	0	0	0	0	0	0	0	0	0	0	0	0	0	0	0	0	0	0	0	0	0	0	0	0	0	0	0	0	0	40.11	FALSE	FALSE	FALSE	419	0.021
DHX30p.Leu1101Arg	DHX30	0.020502	0.0103972	0	0.0512551							0.0295534	0.0191957	Arg	Leu	TRUE		2	0	0	0	0	2	0	0	0	0	0	0	0	0	0	0	0	0	0	0	0	0	0	0	0	0	0	0	0	0	0	0	0	0	0	0	0	0	0	0	0	0	0	0	0	0	0	0	0	0	0	0	0	0	0	0	0	0	0	0	0	0	0	0	0	0	39.9	FALSE	FALSE	FALSE	419	0.021
DHX36p.Asp985Glu	DHX36	0.020502	0.0103972	0	0.0512551							0.0295534	0.0191957	Glu	Asp	FALSE		2	0	0	0	0	2	0	0	0	0	0	0	0	0	0	0	0	0	0	0	0	0	0	0	0	0	0	0	0	0	0	0	0	0	0	0	0	0	0	0	0	0	0	0	0	0	0	0	0	0	0	0	0	0	0	0	0	0	0	0	0	0	0	0	0	0	41.11	FALSE	FALSE	FALSE	419	0.021
DHX36p.Gly285Val	DHX36	0.020502	0.0103972	0	0.0512551							0.0295534	0.0191957	Val	Gly	FALSE		2	0	0	0	0	2	0	0	0	0	0	0	0	0	0	0	0	0	0	0	0	0	0	0	0	0	0	0	0	0	0	0	0	0	0	0	0	0	0	0	0	0	0	0	0	0	0	0	0	0	0	0	0	0	0	0	0	0	0	0	0	0	0	0	0	0	40.3	FALSE	FALSE	FALSE	419	0.021
DHX37p.Glu248Ter	DHX37	0.020502	0.0103972	0	0.0512551							0.0295534	0.0191957	Ter	Glu	FALSE		2	0	0	0	0	2	0	0	0	0	0	0	0	0	0	0	0	0	0	0	0	0	0	0	0	0	0	0	0	0	0	0	0	0	0	0	0	0	0	0	0	0	0	0	0	0	0	0	0	0	0	0	0	0	0	0	0	0	0	0	0	0	0	0	0	0	40.43	FALSE	FALSE	FALSE	419	0.021
DHX37p.Val235Ile	DHX37	0.020502	0.0103972	0	0.0512551							0.0295534	0.0191957	Ile	Val	FALSE		2	0	0	0	0	2	0	0	0	0	0	0	0	0	0	0	0	0	0	0	0	0	0	0	0	0	0	0	0	0	0	0	0	0	0	0	0	0	0	0	0	0	0	0	0	0	0	0	0	0	0	0	0	0	0	0	0	0	0	0	0	0	0	0	0	0	40.76	FALSE	FALSE	FALSE	419	0.021
DHX38p.Tyr925His	DHX38	0.020502	0.0103972	0	0.0512551							0.0295534	0.0191957	His	Tyr	TRUE		2	0	0	0	0	2	0	0	0	0	0	0	0	0	0	0	0	0	0	0	0	0	0	0	0	0	0	0	0	0	0	0	0	0	0	0	0	0	0	0	0	0	0	0	0	0	0	0	0	0	0	0	0	0	0	0	0	0	0	0	0	0	0	0	0	0	40.51	FALSE	FALSE	FALSE	419	0.021
DHX57p.Gly39Ser	DHX57	0.020502	0.0103972	0	0.0512551							0.0295534	0.0191957	Ser	Gly	TRUE		2	0	0	0	0	2	0	0	0	0	0	0	0	0	0	0	0	0	0	0	0	0	0	0	0	0	0	0	0	0	0	0	0	0	0	0	0	0	0	0	0	0	0	0	0	0	0	0	0	0	0	0	0	0	0	0	0	0	0	0	0	0	0	0	0	0	41.22	FALSE	FALSE	FALSE	419	0.021
DHX8p.Ile462Thr	DHX8	0.020502	0.0103972	0	0.0512551							0.0295534	0.0191957	Thr	Ile	TRUE		2	0	0	0	0	2	0	0	0	0	0	0	0	0	0	0	0	0	0	0	0	0	0	0	0	0	0	0	0	0	0	0	0	0	0	0	0	0	0	0	0	0	0	0	0	0	0	0	0	0	0	0	0	0	0	0	0	0	0	0	0	0	0	0	0	0	40.71	FALSE	FALSE	FALSE	419	0.021
DIAPH3p.Ala314Val	DIAPH3	0.020502	0.0103972	0	0.0512551							0.0295534	0.0191957	Val	Ala	FALSE		2	0	0	0	0	2	0	0	0	0	0	0	0	0	0	0	0	0	0	0	0	0	0	0	0	0	0	0	0	0	0	0	0	0	0	0	0	0	0	0	0	0	0	0	0	0	0	0	0	0	0	0	0	0	0	0	0	0	0	0	0	0	0	0	0	0	40.13	FALSE	FALSE	FALSE	419	0.021
DICER1p.Gln140Arg	DICER1	0.020502	0.0103972	0	0.0512551							0.0295534	0.0191957	Arg	Gln	TRUE	1	2	0	0	0	0	2	0	0	0	0	0	0	0	0	0	0	0	0	0	0	0	0	0	0	0	0	0	0	0	0	0	0	0	0	0	0	0	0	0	0	0	0	0	0	0	0	0	0	0	0	0	0	0	0	0	0	0	0	0	0	0	0	0	0	0	0	40.28	FALSE	FALSE	FALSE	419	0.021
DIP2Ap.Arg854Gln	DIP2A	0.020502	0.0103972	0	0.0512551							0.0295534	0.0191957	Gln	Arg	FALSE		2	0	0	0	0	2	0	0	0	0	0	0	0	0	0	0	0	0	0	0	0	0	0	0	0	0	0	0	0	0	0	0	0	0	0	0	0	0	0	0	0	0	0	0	0	0	0	0	0	0	0	0	0	0	0	0	0	0	0	0	0	0	0	0	0	0	40.25	FALSE	FALSE	FALSE	419	0.021
DIP2Ap.Val402Met	DIP2A	0.020502	0.0103972	0	0.0512551							0.0295534	0.0191957	Met	Val	FALSE		2	0	0	0	0	2	0	0	0	0	0	0	0	0	0	0	0	0	0	0	0	0	0	0	0	0	0	0	0	0	0	0	0	0	0	0	0	0	0	0	0	0	0	0	0	0	0	0	0	0	0	0	0	0	0	0	0	0	0	0	0	0	0	0	0	0	40.6	FALSE	FALSE	FALSE	419	0.021
DIP2Cp.Arg274Ter	DIP2C	0.020502	0.0103972	0	0.0512551							0.0295534	0.0191957	Ter	Arg	FALSE		2	0	0	0	0	2	0	0	0	0	0	0	0	0	0	0	0	0	0	0	0	0	0	0	0	0	0	0	0	0	0	0	0	0	0	0	0	0	0	0	0	0	0	0	0	0	0	0	0	0	0	0	0	0	0	0	0	0	0	0	0	0	0	0	0	0	41.22	FALSE	FALSE	FALSE	419	0.021
DIRAS3p.Ser213Thr	DIRAS3	0.020502	0.0103972	0	0.0512551							0.0295534	0.0191957	Thr	Ser	TRUE		2	0	0	0	0	2	0	0	0	0	0	0	0	0	0	0	0	0	0	0	0	0	0	0	0	0	0	0	0	0	0	0	0	0	0	0	0	0	0	0	0	0	0	0	0	0	0	0	0	0	0	0	0	0	0	0	0	0	0	0	0	0	0	0	0	0	40.61	FALSE	FALSE	FALSE	419	0.021
DIS3L2p.Ala528Val	DIS3L2	0.020502	0.0103972	0	0.0512551							0.0295534	0.0191957	Val	Ala	FALSE		2	0	0	0	0	2	0	0	0	0	0	0	0	0	0	0	0	0	0	0	0	0	0	0	0	0	0	0	0	0	0	0	0	0	0	0	0	0	0	0	0	0	0	0	0	0	0	0	0	0	0	0	0	0	0	0	0	0	0	0	0	0	0	0	0	0	39.86	FALSE	FALSE	FALSE	419	0.021
DIS3Lp.Val658Ile	DIS3L	0.020502	0.0103972	0	0.0512551							0.0295534	0.0191957	Ile	Val	FALSE		2	0	0	0	0	2	0	0	0	0	0	0	0	0	0	0	0	0	0	0	0	0	0	0	0	0	0	0	0	0	0	0	0	0	0	0	0	0	0	0	0	0	0	0	0	0	0	0	0	0	0	0	0	0	0	0	0	0	0	0	0	0	0	0	0	0	40.8	FALSE	FALSE	FALSE	419	0.021
DIS3p.Val555Met	DIS3	0.020502	0.0103972	0	0.0512551							0.0295534	0.0191957	Met	Val	FALSE		2	0	0	0	0	2	0	0	0	0	0	0	0	0	0	0	0	0	0	0	0	0	0	0	0	0	0	0	0	0	0	0	0	0	0	0	0	0	0	0	0	0	0	0	0	0	0	0	0	0	0	0	0	0	0	0	0	0	0	0	0	0	0	0	0	0	40.07	FALSE	FALSE	FALSE	419	0.021
DISC1p.Arg289His	DISC1	0.020502	0.0103972	0	0.0512551							0.0295534	0.0191957	His	Arg	TRUE		2	0	0	0	0	2	0	0	0	0	0	0	0	0	0	0	0	0	0	0	0	0	0	0	0	0	0	0	0	0	0	0	0	0	0	0	0	0	0	0	0	0	0	0	0	0	0	0	0	0	0	0	0	0	0	0	0	0	0	0	0	0	0	0	0	0	40.52	FALSE	FALSE	FALSE	419	0.021
DISP2p.Asp1133Val	DISP2	0.020502	0.0103972	0	0.0512551							0.0295534	0.0191957	Val	Asp	FALSE		2	0	0	0	0	2	0	0	0	0	0	0	0	0	0	0	0	0	0	0	0	0	0	0	0	0	0	0	0	0	0	0	0	0	0	0	0	0	0	0	0	0	0	0	0	0	0	0	0	0	0	0	0	0	0	0	0	0	0	0	0	0	0	0	0	0	40.96	FALSE	FALSE	FALSE	419	0.021
DLC1p.Leu193His	DLC1	0.020502	0.0103972	0	0.0512551							0.0295534	0.0191957	His	Leu	TRUE		2	0	0	0	0	2	0	0	0	0	0	0	0	0	0	0	0	0	0	0	0	0	0	0	0	0	0	0	0	0	0	0	0	0	0	0	0	0	0	0	0	0	0	0	0	0	0	0	0	0	0	0	0	0	0	0	0	0	0	0	0	0	0	0	0	0	40.74	FALSE	FALSE	FALSE	419	0.021
DLEC1p.Arg1111His	DLEC1	0.020502	0.0103972	0	0.0512551							0.0295534	0.0191957	His	Arg	TRUE		2	0	0	0	0	2	0	0	0	0	0	0	0	0	0	0	0	0	0	0	0	0	0	0	0	0	0	0	0	0	0	0	0	0	0	0	0	0	0	0	0	0	0	0	0	0	0	0	0	0	0	0	0	0	0	0	0	0	0	0	0	0	0	0	0	0	40.48	FALSE	FALSE	FALSE	419	0.021
DLG5p.Arg551Trp	DLG5	0.020502	0.0103972	0	0.0512551							0.0295534	0.0191957	Trp	Arg	FALSE		2	0	0	0	0	2	0	0	0	0	0	0	0	0	0	0	0	0	0	0	0	0	0	0	0	0	0	0	0	0	0	0	0	0	0	0	0	0	0	0	0	0	0	0	0	0	0	0	0	0	0	0	0	0	0	0	0	0	0	0	0	0	0	0	0	0	40.31	FALSE	FALSE	FALSE	419	0.021
DLGAP1p.Ala278Thr	DLGAP1	0.020502	0.0103972	0	0.0512551							0.0295534	0.0191957	Thr	Ala	TRUE		2	0	0	0	0	2	0	0	0	0	0	0	0	0	0	0	0	0	0	0	0	0	0	0	0	0	0	0	0	0	0	0	0	0	0	0	0	0	0	0	0	0	0	0	0	0	0	0	0	0	0	0	0	0	0	0	0	0	0	0	0	0	0	0	0	0	40.49	FALSE	FALSE	FALSE	419	0.021
DLGAP1p.Thr76Asn	DLGAP1	0.020502	0.0103972	0	0.0512551							0.0295534	0.0191957	Asn	Thr	FALSE		2	0	0	0	0	2	0	0	0	0	0	0	0	0	0	0	0	0	0	0	0	0	0	0	0	0	0	0	0	0	0	0	0	0	0	0	0	0	0	0	0	0	0	0	0	0	0	0	0	0	0	0	0	0	0	0	0	0	0	0	0	0	0	0	0	0	40.64	FALSE	FALSE	FALSE	419	0.021
DLGAP3p.Ala189Ser	DLGAP3	0.020502	0.0103972	0	0.0512551							0.0295534	0.0191957	Ser	Ala	TRUE		2	0	0	0	0	2	0	0	0	0	0	0	0	0	0	0	0	0	0	0	0	0	0	0	0	0	0	0	0	0	0	0	0	0	0	0	0	0	0	0	0	0	0	0	0	0	0	0	0	0	0	0	0	0	0	0	0	0	0	0	0	0	0	0	0	0	40.33	FALSE	FALSE	FALSE	419	0.021
DLGAP3p.Asp134Asn	DLGAP3	0.020502	0.0103972	0	0.0512551							0.0295534	0.0191957	Asn	Asp	FALSE		2	0	0	0	0	2	0	0	0	0	0	0	0	0	0	0	0	0	0	0	0	0	0	0	0	0	0	0	0	0	0	0	0	0	0	0	0	0	0	0	0	0	0	0	0	0	0	0	0	0	0	0	0	0	0	0	0	0	0	0	0	0	0	0	0	0	39.89	FALSE	FALSE	FALSE	419	0.021
DLGAP5p.Glu824Ter	DLGAP5	0.020502	0.0103972	0	0.0512551							0.0295534	0.0191957	Ter	Glu	FALSE		2	0	0	0	0	2	0	0	0	0	0	0	0	0	0	0	0	0	0	0	0	0	0	0	0	0	0	0	0	0	0	0	0	0	0	0	0	0	0	0	0	0	0	0	0	0	0	0	0	0	0	0	0	0	0	0	0	0	0	0	0	0	0	0	0	0	40.78	FALSE	FALSE	FALSE	419	0.021
DLX3p.Gln145Ter	DLX3	0.020502	0.0103972	0	0.0512551							0.0295534	0.0191957	Ter	Gln	FALSE		2	0	0	0	0	2	0	0	0	0	0	0	0	0	0	0	0	0	0	0	0	0	0	0	0	0	0	0	0	0	0	0	0	0	0	0	0	0	0	0	0	0	0	0	0	0	0	0	0	0	0	0	0	0	0	0	0	0	0	0	0	0	0	0	0	0	40.24	FALSE	FALSE	FALSE	419	0.021
DMBT1p.Asp740Asn	DMBT1	0.020502	0.0103972	0	0.0512551							0.0295534	0.0191957	Asn	Asp	FALSE		2	0	0	0	0	2	0	0	0	0	0	0	0	0	0	0	0	0	0	0	0	0	0	0	0	0	0	0	0	0	0	0	0	0	0	0	0	0	0	0	0	0	0	0	0	0	0	0	0	0	0	0	0	0	0	0	0	0	0	0	0	0	0	0	0	0	41.31	FALSE	FALSE	FALSE	419	0.021
DMBT1p.Gln1096Leu	DMBT1	0.020502	0.0103972	0	0.0512551							0.0295534	0.0191957	Leu	Gln	FALSE		2	0	0	0	0	2	0	0	0	0	0	0	0	0	0	0	0	0	0	0	0	0	0	0	0	0	0	0	0	0	0	0	0	0	0	0	0	0	0	0	0	0	0	0	0	0	0	0	0	0	0	0	0	0	0	0	0	0	0	0	0	0	0	0	0	0	40.59	FALSE	FALSE	FALSE	419	0.021
DMBX1p.Ala347Val	DMBX1	0.020502	0.0103972	0	0.0512551							0.0295534	0.0191957	Val	Ala	FALSE		2	0	0	0	0	2	0	0	0	0	0	0	0	0	0	0	0	0	0	0	0	0	0	0	0	0	0	0	0	0	0	0	0	0	0	0	0	0	0	0	0	0	0	0	0	0	0	0	0	0	0	0	0	0	0	0	0	0	0	0	0	0	0	0	0	0	40.43	FALSE	FALSE	FALSE	419	0.021
DMDp.Gln1054Arg	DMD	0.020502	0.0103972	0	0.0512551							0.0295534	0.0191957	Arg	Gln	TRUE		2	0	0	0	0	2	0	0	0	0	0	0	0	0	0	0	0	0	0	0	0	0	0	0	0	0	0	0	0	0	0	0	0	0	0	0	0	0	0	0	0	0	0	0	0	0	0	0	0	0	0	0	0	0	0	0	0	0	0	0	0	0	0	0	0	0	41.37	FALSE	FALSE	FALSE	419	0.021
DMKNp.Lys474Met	DMKN	0.020502	0.0103972	0	0.0512551							0.0295534	0.0191957	Met	Lys	FALSE		2	0	0	0	0	2	0	0	0	0	0	0	0	0	0	0	0	0	0	0	0	0	0	0	0	0	0	0	0	0	0	0	0	0	0	0	0	0	0	0	0	0	0	0	0	0	0	0	0	0	0	0	0	0	0	0	0	0	0	0	0	0	0	0	0	0	40.23	FALSE	FALSE	FALSE	419	0.021
DMRT2p.Leu337Val	DMRT2	0.020502	0.0103972	0	0.0512551							0.0295534	0.0191957	Val	Leu	FALSE		2	0	0	0	0	2	0	0	0	0	0	0	0	0	0	0	0	0	0	0	0	0	0	0	0	0	0	0	0	0	0	0	0	0	0	0	0	0	0	0	0	0	0	0	0	0	0	0	0	0	0	0	0	0	0	0	0	0	0	0	0	0	0	0	0	0	40.41	FALSE	FALSE	FALSE	419	0.021
DMRTB1p.Ala167Thr	DMRTB1	0.020502	0.0103972	0	0.0512551							0.0295534	0.0191957	Thr	Ala	TRUE		2	0	0	0	0	2	0	0	0	0	0	0	0	0	0	0	0	0	0	0	0	0	0	0	0	0	0	0	0	0	0	0	0	0	0	0	0	0	0	0	0	0	0	0	0	0	0	0	0	0	0	0	0	0	0	0	0	0	0	0	0	0	0	0	0	0	40.09	FALSE	FALSE	FALSE	419	0.021
DMXL1p.Ser765Arg	DMXL1	0.020502	0.0103972	0	0.0512551							0.0295534	0.0191957	Arg	Ser	TRUE		2	0	0	0	0	2	0	0	0	0	0	0	0	0	0	0	0	0	0	0	0	0	0	0	0	0	0	0	0	0	0	0	0	0	0	0	0	0	0	0	0	0	0	0	0	0	0	0	0	0	0	0	0	0	0	0	0	0	0	0	0	0	0	0	0	0	41.4	FALSE	FALSE	FALSE	419	0.021
DMXL2p.Cys2899Trp	DMXL2	0.020502	0.0103972	0	0.0512551							0.0295534	0.0191957	Trp	Cys	FALSE		2	0	0	0	0	2	0	0	0	0	0	0	0	0	0	0	0	0	0	0	0	0	0	0	0	0	0	0	0	0	0	0	0	0	0	0	0	0	0	0	0	0	0	0	0	0	0	0	0	0	0	0	0	0	0	0	0	0	0	0	0	0	0	0	0	0	40.14	FALSE	FALSE	FALSE	419	0.021
DMXL2p.Val640Ile	DMXL2	0.020502	0.0103972	0	0.0512551							0.0295534	0.0191957	Ile	Val	FALSE		2	0	0	0	0	2	0	0	0	0	0	0	0	0	0	0	0	0	0	0	0	0	0	0	0	0	0	0	0	0	0	0	0	0	0	0	0	0	0	0	0	0	0	0	0	0	0	0	0	0	0	0	0	0	0	0	0	0	0	0	0	0	0	0	0	0	39.21	FALSE	FALSE	FALSE	419	0.021
DNAH10p.Arg3649Trp	DNAH10	0.020502	0.0103972	0	0.0512551							0.0295534	0.0191957	Trp	Arg	FALSE		2	0	0	0	0	2	0	0	0	0	0	0	0	0	0	0	0	0	0	0	0	0	0	0	0	0	0	0	0	0	0	0	0	0	0	0	0	0	0	0	0	0	0	0	0	0	0	0	0	0	0	0	0	0	0	0	0	0	0	0	0	0	0	0	0	0	40.32	FALSE	FALSE	FALSE	419	0.021
DNAH11p.Cys528Tyr	DNAH11	0.020502	0.0103972	0	0.0512551							0.0295534	0.0191957	Tyr	Cys	TRUE		2	0	0	0	0	2	0	0	0	0	0	0	0	0	0	0	0	0	0	0	0	0	0	0	0	0	0	0	0	0	0	0	0	0	0	0	0	0	0	0	0	0	0	0	0	0	0	0	0	0	0	0	0	0	0	0	0	0	0	0	0	0	0	0	0	0	40.54	FALSE	FALSE	FALSE	419	0.021
DNAH11p.Leu702Ser	DNAH11	0.020502	0.0103972	0	0.0512551							0.0295534	0.0191957	Ser	Leu	TRUE		2	0	0	0	0	2	0	0	0	0	0	0	0	0	0	0	0	0	0	0	0	0	0	0	0	0	0	0	0	0	0	0	0	0	0	0	0	0	0	0	0	0	0	0	0	0	0	0	0	0	0	0	0	0	0	0	0	0	0	0	0	0	0	0	0	0	39.66	FALSE	FALSE	FALSE	419	0.021
DNAH1p.Phe2653Val	DNAH1	0.020502	0.0103972	0	0.0512551							0.0295534	0.0191957	Val	Phe	FALSE		2	0	0	0	0	2	0	0	0	0	0	0	0	0	0	0	0	0	0	0	0	0	0	0	0	0	0	0	0	0	0	0	0	0	0	0	0	0	0	0	0	0	0	0	0	0	0	0	0	0	0	0	0	0	0	0	0	0	0	0	0	0	0	0	0	0	40.47	FALSE	FALSE	FALSE	419	0.021
DNAH1p.Ser3976Thr	DNAH1	0.020502	0.0103972	0	0.0512551							0.0295534	0.0191957	Thr	Ser	TRUE		2	0	0	0	0	2	0	0	0	0	0	0	0	0	0	0	0	0	0	0	0	0	0	0	0	0	0	0	0	0	0	0	0	0	0	0	0	0	0	0	0	0	0	0	0	0	0	0	0	0	0	0	0	0	0	0	0	0	0	0	0	0	0	0	0	0	40.25	FALSE	FALSE	FALSE	419	0.021
DNAH2p.Arg672His	DNAH2	0.020502	0.0103972	0	0.0512551							0.0295534	0.0191957	His	Arg	TRUE		2	0	0	0	0	2	0	0	0	0	0	0	0	0	0	0	0	0	0	0	0	0	0	0	0	0	0	0	0	0	0	0	0	0	0	0	0	0	0	0	0	0	0	0	0	0	0	0	0	0	0	0	0	0	0	0	0	0	0	0	0	0	0	0	0	0	40.75	FALSE	FALSE	FALSE	419	0.021
DNAH3p.Thr162Met	DNAH3	0.020502	0.0103972	0	0.0512551							0.0295534	0.0191957	Met	Thr	FALSE		2	0	0	0	0	2	0	0	0	0	0	0	0	0	0	0	0	0	0	0	0	0	0	0	0	0	0	0	0	0	0	0	0	0	0	0	0	0	0	0	0	0	0	0	0	0	0	0	0	0	0	0	0	0	0	0	0	0	0	0	0	0	0	0	0	0	40.65	FALSE	FALSE	FALSE	419	0.021
DNAH3p.Val1996Ile	DNAH3	0.020502	0.0103972	0	0.0512551							0.0295534	0.0191957	Ile	Val	FALSE		2	0	0	0	0	2	0	0	0	0	0	0	0	0	0	0	0	0	0	0	0	0	0	0	0	0	0	0	0	0	0	0	0	0	0	0	0	0	0	0	0	0	0	0	0	0	0	0	0	0	0	0	0	0	0	0	0	0	0	0	0	0	0	0	0	0	41.29	FALSE	FALSE	FALSE	419	0.021
DNAH3p.Val585Leu	DNAH3	0.020502	0.0103972	0	0.0512551							0.0295534	0.0191957	Leu	Val	FALSE		2	0	0	0	0	2	0	0	0	0	0	0	0	0	0	0	0	0	0	0	0	0	0	0	0	0	0	0	0	0	0	0	0	0	0	0	0	0	0	0	0	0	0	0	0	0	0	0	0	0	0	0	0	0	0	0	0	0	0	0	0	0	0	0	0	0	40.9	FALSE	FALSE	FALSE	419	0.021
DNAH5p.Thr2555Ser	DNAH5	0.020502	0.0103972	0	0.0512551							0.0295534	0.0191957	Ser	Thr	TRUE		2	0	0	0	0	2	0	0	0	0	0	0	0	0	0	0	0	0	0	0	0	0	0	0	0	0	0	0	0	0	0	0	0	0	0	0	0	0	0	0	0	0	0	0	0	0	0	0	0	0	0	0	0	0	0	0	0	0	0	0	0	0	0	0	0	0	40.89	FALSE	FALSE	FALSE	419	0.021
DNAH7p.Arg3272Gln	DNAH7	0.020502	0.0103972	0	0.0512551							0.0295534	0.0191957	Gln	Arg	FALSE		2	0	0	0	0	2	0	0	0	0	0	0	0	0	0	0	0	0	0	0	0	0	0	0	0	0	0	0	0	0	0	0	0	0	0	0	0	0	0	0	0	0	0	0	0	0	0	0	0	0	0	0	0	0	0	0	0	0	0	0	0	0	0	0	0	0	40.46	FALSE	FALSE	FALSE	419	0.021
DNAH7p.Phe2396Ile	DNAH7	0.020502	0.0103972	0	0.0512551							0.0295534	0.0191957	Ile	Phe	FALSE		2	0	0	0	0	2	0	0	0	0	0	0	0	0	0	0	0	0	0	0	0	0	0	0	0	0	0	0	0	0	0	0	0	0	0	0	0	0	0	0	0	0	0	0	0	0	0	0	0	0	0	0	0	0	0	0	0	0	0	0	0	0	0	0	0	0	40.14	FALSE	FALSE	FALSE	419	0.021
DNAH8p.Arg3033Gln	DNAH8	0.020502	0.0103972	0	0.0512551							0.0295534	0.0191957	Gln	Arg	FALSE		2	0	0	0	0	2	0	0	0	0	0	0	0	0	0	0	0	0	0	0	0	0	0	0	0	0	0	0	0	0	0	0	0	0	0	0	0	0	0	0	0	0	0	0	0	0	0	0	0	0	0	0	0	0	0	0	0	0	0	0	0	0	0	0	0	0	40.33	FALSE	FALSE	FALSE	419	0.021
DNAH8p.Asp3199Glu	DNAH8	0.020502	0.0103972	0	0.0512551							0.0295534	0.0191957	Glu	Asp	FALSE		2	0	0	0	0	2	0	0	0	0	0	0	0	0	0	0	0	0	0	0	0	0	0	0	0	0	0	0	0	0	0	0	0	0	0	0	0	0	0	0	0	0	0	0	0	0	0	0	0	0	0	0	0	0	0	0	0	0	0	0	0	0	0	0	0	0	40.22	FALSE	FALSE	FALSE	419	0.021
DNAH8p.Gln260Ter	DNAH8	0.020502	0.0103972	0	0.0512551							0.0295534	0.0191957	Ter	Gln	FALSE		2	0	0	0	0	2	0	0	0	0	0	0	0	0	0	0	0	0	0	0	0	0	0	0	0	0	0	0	0	0	0	0	0	0	0	0	0	0	0	0	0	0	0	0	0	0	0	0	0	0	0	0	0	0	0	0	0	0	0	0	0	0	0	0	0	0	40.53	FALSE	FALSE	FALSE	419	0.021
DNAH8p.Met2518Ile	DNAH8	0.020502	0.0103972	0	0.0512551							0.0295534	0.0191957	Ile	Met	FALSE		2	0	0	0	0	2	0	0	0	0	0	0	0	0	0	0	0	0	0	0	0	0	0	0	0	0	0	0	0	0	0	0	0	0	0	0	0	0	0	0	0	0	0	0	0	0	0	0	0	0	0	0	0	0	0	0	0	0	0	0	0	0	0	0	0	0	40.99	FALSE	FALSE	FALSE	419	0.021
DNAH9p.Glu1592Ala	DNAH9	0.020502	0.0103972	0	0.0512551							0.0295534	0.0191957	Ala	Glu	FALSE		2	0	0	0	0	2	0	0	0	0	0	0	0	0	0	0	0	0	0	0	0	0	0	0	0	0	0	0	0	0	0	0	0	0	0	0	0	0	0	0	0	0	0	0	0	0	0	0	0	0	0	0	0	0	0	0	0	0	0	0	0	0	0	0	0	0	40.33	FALSE	FALSE	FALSE	419	0.021
DNAH9p.Leu2292Trp	DNAH9	0.020502	0.0103972	0	0.0512551							0.0295534	0.0191957	Trp	Leu	FALSE		2	0	0	0	0	2	0	0	0	0	0	0	0	0	0	0	0	0	0	0	0	0	0	0	0	0	0	0	0	0	0	0	0	0	0	0	0	0	0	0	0	0	0	0	0	0	0	0	0	0	0	0	0	0	0	0	0	0	0	0	0	0	0	0	0	0	40.9	FALSE	FALSE	FALSE	419	0.021
DNAI1p.Ala77Thr	DNAI1	0.020502	0.0103972	0	0.0512551							0.0295534	0.0191957	Thr	Ala	TRUE		2	0	0	0	0	2	0	0	0	0	0	0	0	0	0	0	0	0	0	0	0	0	0	0	0	0	0	0	0	0	0	0	0	0	0	0	0	0	0	0	0	0	0	0	0	0	0	0	0	0	0	0	0	0	0	0	0	0	0	0	0	0	0	0	0	0	40.26	FALSE	FALSE	FALSE	419	0.021
DNAJA1p.Glu62Ter	DNAJA1	0.020502	0.0103972	0	0.0512551							0.0295534	0.0191957	Ter	Glu	FALSE		2	0	0	0	0	2	0	0	0	0	0	0	0	0	0	0	0	0	0	0	0	0	0	0	0	0	0	0	0	0	0	0	0	0	0	0	0	0	0	0	0	0	0	0	0	0	0	0	0	0	0	0	0	0	0	0	0	0	0	0	0	0	0	0	0	0	41.02	FALSE	FALSE	FALSE	419	0.021
DNAJA3p.Ser6Thr	DNAJA3	0.020502	0.0103972	0	0.0512551							0.0295534	0.0191957	Thr	Ser	TRUE		2	0	0	0	0	2	0	0	0	0	0	0	0	0	0	0	0	0	0	0	0	0	0	0	0	0	0	0	0	0	0	0	0	0	0	0	0	0	0	0	0	0	0	0	0	0	0	0	0	0	0	0	0	0	0	0	0	0	0	0	0	0	0	0	0	0	40.38	FALSE	FALSE	FALSE	419	0.021
DNAJB2p.Arg177His	DNAJB2	0.020502	0.0103972	0	0.0512551							0.0295534	0.0191957	His	Arg	TRUE		2	0	0	0	0	2	0	0	0	0	0	0	0	0	0	0	0	0	0	0	0	0	0	0	0	0	0	0	0	0	0	0	0	0	0	0	0	0	0	0	0	0	0	0	0	0	0	0	0	0	0	0	0	0	0	0	0	0	0	0	0	0	0	0	0	0	40.92	FALSE	FALSE	FALSE	419	0.021
DNAJB2p.Ile323Leu	DNAJB2	0.020502	0.0103972	0	0.0512551							0.0295534	0.0191957	Leu	Ile	FALSE		2	0	0	0	0	2	0	0	0	0	0	0	0	0	0	0	0	0	0	0	0	0	0	0	0	0	0	0	0	0	0	0	0	0	0	0	0	0	0	0	0	0	0	0	0	0	0	0	0	0	0	0	0	0	0	0	0	0	0	0	0	0	0	0	0	0	39.66	FALSE	FALSE	FALSE	419	0.021
DNAJC13p.Thr260Ile	DNAJC13	0.020502	0.0103972	0	0.0512551							0.0295534	0.0191957	Ile	Thr	FALSE		2	0	0	0	0	2	0	0	0	0	0	0	0	0	0	0	0	0	0	0	0	0	0	0	0	0	0	0	0	0	0	0	0	0	0	0	0	0	0	0	0	0	0	0	0	0	0	0	0	0	0	0	0	0	0	0	0	0	0	0	0	0	0	0	0	0	41.39	FALSE	FALSE	FALSE	419	0.021
DNAJC2p.Arg321Trp	DNAJC2	0.020502	0.0103972	0	0.0512551							0.0295534	0.0191957	Trp	Arg	FALSE		2	0	0	0	0	2	0	0	0	0	0	0	0	0	0	0	0	0	0	0	0	0	0	0	0	0	0	0	0	0	0	0	0	0	0	0	0	0	0	0	0	0	0	0	0	0	0	0	0	0	0	0	0	0	0	0	0	0	0	0	0	0	0	0	0	0	40.37	FALSE	FALSE	FALSE	419	0.021
DNAJC6p.Ala503Thr	DNAJC6	0.020502	0.0103972	0	0.0512551							0.0295534	0.0191957	Thr	Ala	TRUE		2	0	0	0	0	2	0	0	0	0	0	0	0	0	0	0	0	0	0	0	0	0	0	0	0	0	0	0	0	0	0	0	0	0	0	0	0	0	0	0	0	0	0	0	0	0	0	0	0	0	0	0	0	0	0	0	0	0	0	0	0	0	0	0	0	0	40.44	FALSE	FALSE	FALSE	419	0.021
DNM2p.Gly779Asp	DNM2	0.020502	0.0103972	0	0.0512551							0.0295534	0.0191957	Asp	Gly	FALSE	1	2	0	0	0	0	2	0	0	0	0	0	0	0	0	0	0	0	0	0	0	0	0	0	0	0	0	0	0	0	0	0	0	0	0	0	0	0	0	0	0	0	0	0	0	0	0	0	0	0	0	0	0	0	0	0	0	0	0	0	0	0	0	0	0	0	0	41.17	FALSE	FALSE	FALSE	419	0.021
DNMBPp.Ala138Thr	DNMBP	0.020502	0.0103972	0	0.0512551							0.0295534	0.0191957	Thr	Ala	TRUE		2	0	0	0	0	2	0	0	0	0	0	0	0	0	0	0	0	0	0	0	0	0	0	0	0	0	0	0	0	0	0	0	0	0	0	0	0	0	0	0	0	0	0	0	0	0	0	0	0	0	0	0	0	0	0	0	0	0	0	0	0	0	0	0	0	0	40.94	FALSE	FALSE	FALSE	419	0.021
DNMT3Bp.Asn763Ser	DNMT3B	0.020502	0.0103972	0	0.0512551							0.0295534	0.0191957	Ser	Asn	TRUE		2	0	0	0	0	2	0	0	0	0	0	0	0	0	0	0	0	0	0	0	0	0	0	0	0	0	0	0	0	0	0	0	0	0	0	0	0	0	0	0	0	0	0	0	0	0	0	0	0	0	0	0	0	0	0	0	0	0	0	0	0	0	0	0	0	0	41.4	FALSE	FALSE	FALSE	419	0.021
DOCK2p.Asn1525Ser	DOCK2	0.020502	0.0103972	0	0.0512551							0.0295534	0.0191957	Ser	Asn	TRUE		2	0	0	0	0	2	0	0	0	0	0	0	0	0	0	0	0	0	0	0	0	0	0	0	0	0	0	0	0	0	0	0	0	0	0	0	0	0	0	0	0	0	0	0	0	0	0	0	0	0	0	0	0	0	0	0	0	0	0	0	0	0	0	0	0	0	40.64	FALSE	FALSE	FALSE	419	0.021
DOCK2p.Asn614Ser	DOCK2	0.020502	0.0103972	0	0.0512551							0.0295534	0.0191957	Ser	Asn	TRUE		2	0	0	0	0	2	0	0	0	0	0	0	0	0	0	0	0	0	0	0	0	0	0	0	0	0	0	0	0	0	0	0	0	0	0	0	0	0	0	0	0	0	0	0	0	0	0	0	0	0	0	0	0	0	0	0	0	0	0	0	0	0	0	0	0	0	40.74	FALSE	FALSE	FALSE	419	0.021
DOCK2p.Pro1673Ala	DOCK2	0.020502	0.0103972	0	0.0512551							0.0295534	0.0191957	Ala	Pro	FALSE		2	0	0	0	0	2	0	0	0	0	0	0	0	0	0	0	0	0	0	0	0	0	0	0	0	0	0	0	0	0	0	0	0	0	0	0	0	0	0	0	0	0	0	0	0	0	0	0	0	0	0	0	0	0	0	0	0	0	0	0	0	0	0	0	0	0	40.63	FALSE	FALSE	FALSE	419	0.021
DOCK3p.Asp842Tyr	DOCK3	0.020502	0.0103972	0	0.0512551							0.0295534	0.0191957	Tyr	Asp	TRUE		2	0	0	0	0	2	0	0	0	0	0	0	0	0	0	0	0	0	0	0	0	0	0	0	0	0	0	0	0	0	0	0	0	0	0	0	0	0	0	0	0	0	0	0	0	0	0	0	0	0	0	0	0	0	0	0	0	0	0	0	0	0	0	0	0	0	40.57	FALSE	FALSE	FALSE	419	0.021
DOCK4p.Asn823Ile	DOCK4	0.020502	0.0103972	0	0.0512551							0.0295534	0.0191957	Ile	Asn	FALSE		2	0	0	0	0	2	0	0	0	0	0	0	0	0	0	0	0	0	0	0	0	0	0	0	0	0	0	0	0	0	0	0	0	0	0	0	0	0	0	0	0	0	0	0	0	0	0	0	0	0	0	0	0	0	0	0	0	0	0	0	0	0	0	0	0	0	39.43	FALSE	FALSE	FALSE	419	0.021
DOCK6p.Phe1841Ile	DOCK6	0.020502	0.0103972	0	0.0512551							0.0295534	0.0191957	Ile	Phe	FALSE		2	0	0	0	0	2	0	0	0	0	0	0	0	0	0	0	0	0	0	0	0	0	0	0	0	0	0	0	0	0	0	0	0	0	0	0	0	0	0	0	0	0	0	0	0	0	0	0	0	0	0	0	0	0	0	0	0	0	0	0	0	0	0	0	0	0	40.79	FALSE	FALSE	FALSE	419	0.021
DOCK7p.Tyr63His	DOCK7	0.020502	0.0103972	0	0.0512551							0.0295534	0.0191957	His	Tyr	TRUE		2	0	0	0	0	2	0	0	0	0	0	0	0	0	0	0	0	0	0	0	0	0	0	0	0	0	0	0	0	0	0	0	0	0	0	0	0	0	0	0	0	0	0	0	0	0	0	0	0	0	0	0	0	0	0	0	0	0	0	0	0	0	0	0	0	0	41.21	FALSE	FALSE	FALSE	419	0.021
DOCK8p.Gly1459Ala	DOCK8	0.020502	0.0103972	0	0.0512551							0.0295534	0.0191957	Ala	Gly	FALSE		2	0	0	0	0	2	0	0	0	0	0	0	0	0	0	0	0	0	0	0	0	0	0	0	0	0	0	0	0	0	0	0	0	0	0	0	0	0	0	0	0	0	0	0	0	0	0	0	0	0	0	0	0	0	0	0	0	0	0	0	0	0	0	0	0	0	41.07	FALSE	FALSE	FALSE	419	0.021
DOCK8p.Phe1158Tyr	DOCK8	0.020502	0.0103972	0	0.0512551							0.0295534	0.0191957	Tyr	Phe	TRUE		2	0	0	0	0	2	0	0	0	0	0	0	0	0	0	0	0	0	0	0	0	0	0	0	0	0	0	0	0	0	0	0	0	0	0	0	0	0	0	0	0	0	0	0	0	0	0	0	0	0	0	0	0	0	0	0	0	0	0	0	0	0	0	0	0	0	40.13	FALSE	FALSE	FALSE	419	0.021
DOK1p.Ala94Thr	DOK1	0.020502	0.0103972	0	0.0512551							0.0295534	0.0191957	Thr	Ala	TRUE		2	0	0	0	0	2	0	0	0	0	0	0	0	0	0	0	0	0	0	0	0	0	0	0	0	0	0	0	0	0	0	0	0	0	0	0	0	0	0	0	0	0	0	0	0	0	0	0	0	0	0	0	0	0	0	0	0	0	0	0	0	0	0	0	0	0	39.74	FALSE	FALSE	FALSE	419	0.021
DOK2p.Arg200Trp	DOK2	0.020502	0.0103972	0	0.0512551							0.0295534	0.0191957	Trp	Arg	FALSE		2	0	0	0	0	2	0	0	0	0	0	0	0	0	0	0	0	0	0	0	0	0	0	0	0	0	0	0	0	0	0	0	0	0	0	0	0	0	0	0	0	0	0	0	0	0	0	0	0	0	0	0	0	0	0	0	0	0	0	0	0	0	0	0	0	0	40.19	FALSE	FALSE	FALSE	419	0.021
DOK2p.Pro290Thr	DOK2	0.020502	0.0103972	0	0.0512551							0.0295534	0.0191957	Thr	Pro	TRUE		2	0	0	0	0	2	0	0	0	0	0	0	0	0	0	0	0	0	0	0	0	0	0	0	0	0	0	0	0	0	0	0	0	0	0	0	0	0	0	0	0	0	0	0	0	0	0	0	0	0	0	0	0	0	0	0	0	0	0	0	0	0	0	0	0	0	40.15	FALSE	FALSE	FALSE	419	0.021
DONSONp.Ser265Arg	DONSON	0.020502	0.0103972	0	0.0512551							0.0295534	0.0191957	Arg	Ser	TRUE		2	0	0	0	0	2	0	0	0	0	0	0	0	0	0	0	0	0	0	0	0	0	0	0	0	0	0	0	0	0	0	0	0	0	0	0	0	0	0	0	0	0	0	0	0	0	0	0	0	0	0	0	0	0	0	0	0	0	0	0	0	0	0	0	0	0	40.62	FALSE	FALSE	FALSE	419	0.021
DOPEY1p.Ala979Val	DOPEY1	0.020502	0.0103972	0	0.0512551							0.0295534	0.0191957	Val	Ala	FALSE		2	0	0	0	0	2	0	0	0	0	0	0	0	0	0	0	0	0	0	0	0	0	0	0	0	0	0	0	0	0	0	0	0	0	0	0	0	0	0	0	0	0	0	0	0	0	0	0	0	0	0	0	0	0	0	0	0	0	0	0	0	0	0	0	0	0	40.04	FALSE	FALSE	FALSE	419	0.021
DOPEY1p.Met2150Ile	DOPEY1	0.020502	0.0103972	0	0.0512551							0.0295534	0.0191957	Ile	Met	FALSE		2	0	0	0	0	2	0	0	0	0	0	0	0	0	0	0	0	0	0	0	0	0	0	0	0	0	0	0	0	0	0	0	0	0	0	0	0	0	0	0	0	0	0	0	0	0	0	0	0	0	0	0	0	0	0	0	0	0	0	0	0	0	0	0	0	0	40.31	FALSE	FALSE	FALSE	419	0.021
DOPEY2p.Ser1727Asn	DOPEY2	0.020502	0.0103972	0	0.0512551							0.0295534	0.0191957	Asn	Ser	FALSE		2	0	0	0	0	2	0	0	0	0	0	0	0	0	0	0	0	0	0	0	0	0	0	0	0	0	0	0	0	0	0	0	0	0	0	0	0	0	0	0	0	0	0	0	0	0	0	0	0	0	0	0	0	0	0	0	0	0	0	0	0	0	0	0	0	0	41.34	FALSE	FALSE	FALSE	419	0.021
DPAGT1p.Ser272Arg	DPAGT1	0.020502	0.0103972	0	0.0512551							0.0295534	0.0191957	Arg	Ser	TRUE		2	0	0	0	0	2	0	0	0	0	0	0	0	0	0	0	0	0	0	0	0	0	0	0	0	0	0	0	0	0	0	0	0	0	0	0	0	0	0	0	0	0	0	0	0	0	0	0	0	0	0	0	0	0	0	0	0	0	0	0	0	0	0	0	0	0	40.94	FALSE	FALSE	FALSE	419	0.021
DPH2p.Ala147Val	DPH2	0.020502	0.0103972	0	0.0512551							0.0295534	0.0191957	Val	Ala	FALSE		2	0	0	0	0	2	0	0	0	0	0	0	0	0	0	0	0	0	0	0	0	0	0	0	0	0	0	0	0	0	0	0	0	0	0	0	0	0	0	0	0	0	0	0	0	0	0	0	0	0	0	0	0	0	0	0	0	0	0	0	0	0	0	0	0	0	40.27	FALSE	FALSE	FALSE	419	0.021
DPP4p.Tyr248Ter	DPP4	0.020502	0.0103972	0	0.0512551							0.0295534	0.0191957	Ter	Tyr	FALSE		2	0	0	0	0	2	0	0	0	0	0	0	0	0	0	0	0	0	0	0	0	0	0	0	0	0	0	0	0	0	0	0	0	0	0	0	0	0	0	0	0	0	0	0	0	0	0	0	0	0	0	0	0	0	0	0	0	0	0	0	0	0	0	0	0	0	40.15	FALSE	FALSE	FALSE	419	0.021
DPPA2p.Gln144Arg	DPPA2	0.020502	0.0103972	0	0.0512551							0.0295534	0.0191957	Arg	Gln	TRUE		2	0	0	0	0	2	0	0	0	0	0	0	0	0	0	0	0	0	0	0	0	0	0	0	0	0	0	0	0	0	0	0	0	0	0	0	0	0	0	0	0	0	0	0	0	0	0	0	0	0	0	0	0	0	0	0	0	0	0	0	0	0	0	0	0	0	40.39	FALSE	FALSE	FALSE	419	0.021
DPPA2p.Pro208His	DPPA2	0.020502	0.0103972	0	0.0512551							0.0295534	0.0191957	His	Pro	TRUE		2	0	0	0	0	2	0	0	0	0	0	0	0	0	0	0	0	0	0	0	0	0	0	0	0	0	0	0	0	0	0	0	0	0	0	0	0	0	0	0	0	0	0	0	0	0	0	0	0	0	0	0	0	0	0	0	0	0	0	0	0	0	0	0	0	0	41.04	FALSE	FALSE	FALSE	419	0.021
DPYSL5p.Gly434Cys	DPYSL5	0.020502	0.0103972	0	0.0512551							0.0295534	0.0191957	Cys	Gly	TRUE		2	0	0	0	0	2	0	0	0	0	0	0	0	0	0	0	0	0	0	0	0	0	0	0	0	0	0	0	0	0	0	0	0	0	0	0	0	0	0	0	0	0	0	0	0	0	0	0	0	0	0	0	0	0	0	0	0	0	0	0	0	0	0	0	0	0	41.26	FALSE	FALSE	FALSE	419	0.021
DPYSp.Pro300His	DPYS	0.020502	0.0103972	0	0.0512551							0.0295534	0.0191957	His	Pro	TRUE		2	0	0	0	0	2	0	0	0	0	0	0	0	0	0	0	0	0	0	0	0	0	0	0	0	0	0	0	0	0	0	0	0	0	0	0	0	0	0	0	0	0	0	0	0	0	0	0	0	0	0	0	0	0	0	0	0	0	0	0	0	0	0	0	0	0	41.25	FALSE	FALSE	FALSE	419	0.021
DQX1p.Trp545Arg	DQX1	0.020502	0.0103972	0	0.0512551							0.0295534	0.0191957	Arg	Trp	TRUE		2	0	0	0	0	2	0	0	0	0	0	0	0	0	0	0	0	0	0	0	0	0	0	0	0	0	0	0	0	0	0	0	0	0	0	0	0	0	0	0	0	0	0	0	0	0	0	0	0	0	0	0	0	0	0	0	0	0	0	0	0	0	0	0	0	0	40.16	FALSE	FALSE	FALSE	419	0.021
DRD1p.Arg130Gln	DRD1	0.020502	0.0103972	0	0.0512551							0.0295534	0.0191957	Gln	Arg	FALSE		2	0	0	0	0	2	0	0	0	0	0	0	0	0	0	0	0	0	0	0	0	0	0	0	0	0	0	0	0	0	0	0	0	0	0	0	0	0	0	0	0	0	0	0	0	0	0	0	0	0	0	0	0	0	0	0	0	0	0	0	0	0	0	0	0	0	40.85	FALSE	FALSE	FALSE	419	0.021
DRP2p.Leu785Val	DRP2	0.020502	0.0103972	0	0.0512551							0.0295534	0.0191957	Val	Leu	FALSE		2	0	0	0	0	2	0	0	0	0	0	0	0	0	0	0	0	0	0	0	0	0	0	0	0	0	0	0	0	0	0	0	0	0	0	0	0	0	0	0	0	0	0	0	0	0	0	0	0	0	0	0	0	0	0	0	0	0	0	0	0	0	0	0	0	0	40.6	FALSE	FALSE	FALSE	419	0.021
DSC1p.Glu470Val	DSC1	0.020502	0.0103972	0	0.0512551							0.0295534	0.0191957	Val	Glu	FALSE		2	0	0	0	0	2	0	0	0	0	0	0	0	0	0	0	0	0	0	0	0	0	0	0	0	0	0	0	0	0	0	0	0	0	0	0	0	0	0	0	0	0	0	0	0	0	0	0	0	0	0	0	0	0	0	0	0	0	0	0	0	0	0	0	0	0	40.4	FALSE	FALSE	FALSE	419	0.021
DSCAML1p.Ala1584Thr	DSCAML1	0.020502	0.0103972	0	0.0512551							0.0295534	0.0191957	Thr	Ala	TRUE		2	0	0	0	0	2	0	0	0	0	0	0	0	0	0	0	0	0	0	0	0	0	0	0	0	0	0	0	0	0	0	0	0	0	0	0	0	0	0	0	0	0	0	0	0	0	0	0	0	0	0	0	0	0	0	0	0	0	0	0	0	0	0	0	0	0	40.28	FALSE	FALSE	FALSE	419	0.021
DSCAML1p.Gly627Val	DSCAML1	0.020502	0.0103972	0	0.0512551							0.0295534	0.0191957	Val	Gly	FALSE		2	0	0	0	0	2	0	0	0	0	0	0	0	0	0	0	0	0	0	0	0	0	0	0	0	0	0	0	0	0	0	0	0	0	0	0	0	0	0	0	0	0	0	0	0	0	0	0	0	0	0	0	0	0	0	0	0	0	0	0	0	0	0	0	0	0	40.59	FALSE	FALSE	FALSE	419	0.021
DSCR3p.Val277Met	DSCR3	0.020502	0.0103972	0	0.0512551							0.0295534	0.0191957	Met	Val	FALSE		2	0	0	0	0	2	0	0	0	0	0	0	0	0	0	0	0	0	0	0	0	0	0	0	0	0	0	0	0	0	0	0	0	0	0	0	0	0	0	0	0	0	0	0	0	0	0	0	0	0	0	0	0	0	0	0	0	0	0	0	0	0	0	0	0	0	39.76	FALSE	FALSE	FALSE	419	0.021
DSEp.Leu106Ter	DSE	0.020502	0.0103972	0	0.0512551							0.0295534	0.0191957	Ter	Leu	FALSE		2	0	0	0	0	2	0	0	0	0	0	0	0	0	0	0	0	0	0	0	0	0	0	0	0	0	0	0	0	0	0	0	0	0	0	0	0	0	0	0	0	0	0	0	0	0	0	0	0	0	0	0	0	0	0	0	0	0	0	0	0	0	0	0	0	0	40.35	FALSE	FALSE	FALSE	419	0.021
DSPp.Lys449Arg	DSP	0.020502	0.0103972	0	0.0512551							0.0295534	0.0191957	Arg	Lys	TRUE		2	0	0	0	0	2	0	0	0	0	0	0	0	0	0	0	0	0	0	0	0	0	0	0	0	0	0	0	0	0	0	0	0	0	0	0	0	0	0	0	0	0	0	0	0	0	0	0	0	0	0	0	0	0	0	0	0	0	0	0	0	0	0	0	0	0	40.53	FALSE	FALSE	FALSE	419	0.021
DSTp.Arg105Ile	DST	0.020502	0.0103972	0	0.0512551							0.0295534	0.0191957	Ile	Arg	FALSE		2	0	0	0	0	2	0	0	0	0	0	0	0	0	0	0	0	0	0	0	0	0	0	0	0	0	0	0	0	0	0	0	0	0	0	0	0	0	0	0	0	0	0	0	0	0	0	0	0	0	0	0	0	0	0	0	0	0	0	0	0	0	0	0	0	0	40.34	FALSE	FALSE	FALSE	419	0.021
DSTp.Asn2361Ser	DST	0.020502	0.0103972	0	0.0512551							0.0295534	0.0191957	Ser	Asn	TRUE		2	0	0	0	0	2	0	0	0	0	0	0	0	0	0	0	0	0	0	0	0	0	0	0	0	0	0	0	0	0	0	0	0	0	0	0	0	0	0	0	0	0	0	0	0	0	0	0	0	0	0	0	0	0	0	0	0	0	0	0	0	0	0	0	0	0	40.41	FALSE	FALSE	FALSE	419	0.021
DSTp.Thr3765Ile	DST	0.020502	0.0103972	0	0.0512551							0.0295534	0.0191957	Ile	Thr	FALSE		2	0	0	0	0	2	0	0	0	0	0	0	0	0	0	0	0	0	0	0	0	0	0	0	0	0	0	0	0	0	0	0	0	0	0	0	0	0	0	0	0	0	0	0	0	0	0	0	0	0	0	0	0	0	0	0	0	0	0	0	0	0	0	0	0	0	40.86	FALSE	FALSE	FALSE	419	0.021
DTD1p.Gly125Asp	DTD1	0.020502	0.0103972	0	0.0512551							0.0295534	0.0191957	Asp	Gly	FALSE		2	0	0	0	0	2	0	0	0	0	0	0	0	0	0	0	0	0	0	0	0	0	0	0	0	0	0	0	0	0	0	0	0	0	0	0	0	0	0	0	0	0	0	0	0	0	0	0	0	0	0	0	0	0	0	0	0	0	0	0	0	0	0	0	0	0	40.74	FALSE	FALSE	FALSE	419	0.021
DTX1p.Glu110Ter	DTX1	0.020502	0.0103972	0	0.0512551							0.0295534	0.0191957	Ter	Glu	FALSE		2	0	0	0	0	2	0	0	0	0	0	0	0	0	0	0	0	0	0	0	0	0	0	0	0	0	0	0	0	0	0	0	0	0	0	0	0	0	0	0	0	0	0	0	0	0	0	0	0	0	0	0	0	0	0	0	0	0	0	0	0	0	0	0	0	0	40.4	FALSE	FALSE	FALSE	419	0.021
DTX3p.Arg119Cys	DTX3	0.020502	0.0103972	0	0.0512551							0.0295534	0.0191957	Cys	Arg	TRUE		2	0	0	0	0	2	0	0	0	0	0	0	0	0	0	0	0	0	0	0	0	0	0	0	0	0	0	0	0	0	0	0	0	0	0	0	0	0	0	0	0	0	0	0	0	0	0	0	0	0	0	0	0	0	0	0	0	0	0	0	0	0	0	0	0	0	40.89	FALSE	FALSE	FALSE	419	0.021
DUOX1p.Asp842Asn	DUOX1	0.020502	0.0103972	0	0.0512551							0.0295534	0.0191957	Asn	Asp	FALSE		2	0	0	0	0	2	0	0	0	0	0	0	0	0	0	0	0	0	0	0	0	0	0	0	0	0	0	0	0	0	0	0	0	0	0	0	0	0	0	0	0	0	0	0	0	0	0	0	0	0	0	0	0	0	0	0	0	0	0	0	0	0	0	0	0	0	40.29	FALSE	FALSE	FALSE	419	0.021
DUOXA2p.Arg94His	DUOXA2	0.020502	0.0103972	0	0.0512551							0.0295534	0.0191957	His	Arg	TRUE		2	0	0	0	0	2	0	0	0	0	0	0	0	0	0	0	0	0	0	0	0	0	0	0	0	0	0	0	0	0	0	0	0	0	0	0	0	0	0	0	0	0	0	0	0	0	0	0	0	0	0	0	0	0	0	0	0	0	0	0	0	0	0	0	0	0	40.33	FALSE	FALSE	FALSE	419	0.021
DVL2p.Ala429Thr	DVL2	0.020502	0.0103972	0	0.0512551							0.0295534	0.0191957	Thr	Ala	TRUE		2	0	0	0	0	2	0	0	0	0	0	0	0	0	0	0	0	0	0	0	0	0	0	0	0	0	0	0	0	0	0	0	0	0	0	0	0	0	0	0	0	0	0	0	0	0	0	0	0	0	0	0	0	0	0	0	0	0	0	0	0	0	0	0	0	0	40.8	FALSE	TRUE	FALSE	419	0.021
DVL2p.Gly579Asp	DVL2	0.020502	0.0103972	0	0.0512551							0.0295534	0.0191957	Asp	Gly	FALSE		2	0	0	0	0	2	0	0	0	0	0	0	0	0	0	0	0	0	0	0	0	0	0	0	0	0	0	0	0	0	0	0	0	0	0	0	0	0	0	0	0	0	0	0	0	0	0	0	0	0	0	0	0	0	0	0	0	0	0	0	0	0	0	0	0	0	40.79	FALSE	TRUE	FALSE	419	0.021
DVL3p.Gly275Ser	DVL3	0.020502	0.0103972	0	0.0512551							0.0295534	0.0191957	Ser	Gly	TRUE		2	0	0	0	0	2	0	0	0	0	0	0	0	0	0	0	0	0	0	0	0	0	0	0	0	0	0	0	0	0	0	0	0	0	0	0	0	0	0	0	0	0	0	0	0	0	0	0	0	0	0	0	0	0	0	0	0	0	0	0	0	0	0	0	0	0	40.06	FALSE	TRUE	FALSE	419	0.021
DYNC1H1p.Arg3486His	DYNC1H1	0.020502	0.0103972	0	0.0512551							0.0295534	0.0191957	His	Arg	TRUE		2	0	0	0	0	2	0	0	0	0	0	0	0	0	0	0	0	0	0	0	0	0	0	0	0	0	0	0	0	0	0	0	0	0	0	0	0	0	0	0	0	0	0	0	0	0	0	0	0	0	0	0	0	0	0	0	0	0	0	0	0	0	0	0	0	0	40.96	FALSE	FALSE	FALSE	419	0.021
DYNC1H1p.Gln1240Arg	DYNC1H1	0.020502	0.0103972	0	0.0512551							0.0295534	0.0191957	Arg	Gln	TRUE		2	0	0	0	0	2	0	0	0	0	0	0	0	0	0	0	0	0	0	0	0	0	0	0	0	0	0	0	0	0	0	0	0	0	0	0	0	0	0	0	0	0	0	0	0	0	0	0	0	0	0	0	0	0	0	0	0	0	0	0	0	0	0	0	0	0	40.84	FALSE	FALSE	FALSE	419	0.021
DYNC1H1p.Phe3905Val	DYNC1H1	0.020502	0.0103972	0	0.0512551							0.0295534	0.0191957	Val	Phe	FALSE		2	0	0	0	0	2	0	0	0	0	0	0	0	0	0	0	0	0	0	0	0	0	0	0	0	0	0	0	0	0	0	0	0	0	0	0	0	0	0	0	0	0	0	0	0	0	0	0	0	0	0	0	0	0	0	0	0	0	0	0	0	0	0	0	0	0	42.23	FALSE	FALSE	FALSE	419	0.021
DYNC1LI1p.Asp347His	DYNC1LI1	0.020502	0.0103972	0	0.0512551							0.0295534	0.0191957	His	Asp	TRUE		2	0	0	0	0	2	0	0	0	0	0	0	0	0	0	0	0	0	0	0	0	0	0	0	0	0	0	0	0	0	0	0	0	0	0	0	0	0	0	0	0	0	0	0	0	0	0	0	0	0	0	0	0	0	0	0	0	0	0	0	0	0	0	0	0	0	40.79	FALSE	FALSE	FALSE	419	0.021
DYRK1Ap.Ala498Thr	DYRK1A	0.020502	0.0103972	0	0.0512551							0.0295534	0.0191957	Thr	Ala	TRUE		2	0	0	0	0	2	0	0	0	0	0	0	0	0	0	0	0	0	0	0	0	0	0	0	0	0	0	0	0	0	0	0	0	0	0	0	0	0	0	0	0	0	0	0	0	0	0	0	0	0	0	0	0	0	0	0	0	0	0	0	0	0	0	0	0	0	41.29	FALSE	FALSE	FALSE	419	0.021
DYSFp.Val1197Ile	DYSF	0.020502	0.0103972	0	0.0512551							0.0295534	0.0191957	Ile	Val	FALSE		2	0	0	0	0	2	0	0	0	0	0	0	0	0	0	0	0	0	0	0	0	0	0	0	0	0	0	0	0	0	0	0	0	0	0	0	0	0	0	0	0	0	0	0	0	0	0	0	0	0	0	0	0	0	0	0	0	0	0	0	0	0	0	0	0	0	40.57	FALSE	FALSE	FALSE	419	0.021
DZIP1p.Ser255Cys	DZIP1	0.020502	0.0103972	0	0.0512551							0.0295534	0.0191957	Cys	Ser	TRUE		2	0	0	0	0	2	0	0	0	0	0	0	0	0	0	0	0	0	0	0	0	0	0	0	0	0	0	0	0	0	0	0	0	0	0	0	0	0	0	0	0	0	0	0	0	0	0	0	0	0	0	0	0	0	0	0	0	0	0	0	0	0	0	0	0	0	40.06	FALSE	FALSE	FALSE	419	0.021
DZIP3p.Val330Ile	DZIP3	0.020502	0.0103972	0	0.0512551							0.0295534	0.0191957	Ile	Val	FALSE		2	0	0	0	0	2	0	0	0	0	0	0	0	0	0	0	0	0	0	0	0	0	0	0	0	0	0	0	0	0	0	0	0	0	0	0	0	0	0	0	0	0	0	0	0	0	0	0	0	0	0	0	0	0	0	0	0	0	0	0	0	0	0	0	0	0	41.01	FALSE	FALSE	FALSE	419	0.021
E2F3p.Thr177Ser	E2F3	0.020502	0.0103972	0	0.0512551							0.0295534	0.0191957	Ser	Thr	TRUE		2	0	0	0	0	2	0	0	0	0	0	0	0	0	0	0	0	0	0	0	0	0	0	0	0	0	0	0	0	0	0	0	0	0	0	0	0	0	0	0	0	0	0	0	0	0	0	0	0	0	0	0	0	0	0	0	0	0	0	0	0	0	0	0	0	0	40.26	FALSE	FALSE	FALSE	419	0.021
E2F5p.Val97Ile	E2F5	0.020502	0.0103972	0	0.0512551							0.0295534	0.0191957	Ile	Val	FALSE		2	0	0	0	0	2	0	0	0	0	0	0	0	0	0	0	0	0	0	0	0	0	0	0	0	0	0	0	0	0	0	0	0	0	0	0	0	0	0	0	0	0	0	0	0	0	0	0	0	0	0	0	0	0	0	0	0	0	0	0	0	0	0	0	0	0	41.04	FALSE	FALSE	FALSE	419	0.021
EAF2p.Val213Ile	EAF2	0.020502	0.0103972	0	0.0512551							0.0295534	0.0191957	Ile	Val	FALSE		2	0	0	0	0	2	0	0	0	0	0	0	0	0	0	0	0	0	0	0	0	0	0	0	0	0	0	0	0	0	0	0	0	0	0	0	0	0	0	0	0	0	0	0	0	0	0	0	0	0	0	0	0	0	0	0	0	0	0	0	0	0	0	0	0	0	40.72	FALSE	FALSE	FALSE	419	0.021
EBF1p.Thr274Met	EBF1	0.020502	0.0103972	0	0.0512551							0.0295534	0.0191957	Met	Thr	FALSE	1	2	0	0	0	0	2	0	0	0	0	0	0	0	0	0	0	0	0	0	0	0	0	0	0	0	0	0	0	0	0	0	0	0	0	0	0	0	0	0	0	0	0	0	0	0	0	0	0	0	0	0	0	0	0	0	0	0	0	0	0	0	0	0	0	0	0	40.09	FALSE	FALSE	FALSE	419	0.021
ECEL1p.Ala378Ser	ECEL1	0.020502	0.0103972	0	0.0512551							0.0295534	0.0191957	Ser	Ala	TRUE		2	0	0	0	0	2	0	0	0	0	0	0	0	0	0	0	0	0	0	0	0	0	0	0	0	0	0	0	0	0	0	0	0	0	0	0	0	0	0	0	0	0	0	0	0	0	0	0	0	0	0	0	0	0	0	0	0	0	0	0	0	0	0	0	0	0	40.8	FALSE	FALSE	FALSE	419	0.021
ECM2p.Pro551Ser	ECM2	0.020502	0.0103972	0	0.0512551							0.0295534	0.0191957	Ser	Pro	TRUE		2	0	0	0	0	2	0	0	0	0	0	0	0	0	0	0	0	0	0	0	0	0	0	0	0	0	0	0	0	0	0	0	0	0	0	0	0	0	0	0	0	0	0	0	0	0	0	0	0	0	0	0	0	0	0	0	0	0	0	0	0	0	0	0	0	0	40.55	FALSE	FALSE	FALSE	419	0.021
EDA2Rp.Arg57Lys	EDA2R	0.020502	0.0103972	0	0.0512551							0.0295534	0.0191957	Lys	Arg	TRUE		2	0	0	0	0	2	0	0	0	0	0	0	0	0	0	0	0	0	0	0	0	0	0	0	0	0	0	0	0	0	0	0	0	0	0	0	0	0	0	0	0	0	0	0	0	0	0	0	0	0	0	0	0	0	0	0	0	0	0	0	0	0	0	0	0	0	40.32	FALSE	FALSE	FALSE	419	0.021
EDARADDp.Asp58Tyr	EDARADD	0.020502	0.0103972	0	0.0512551							0.0295534	0.0191957	Tyr	Asp	TRUE		2	0	0	0	0	2	0	0	0	0	0	0	0	0	0	0	0	0	0	0	0	0	0	0	0	0	0	0	0	0	0	0	0	0	0	0	0	0	0	0	0	0	0	0	0	0	0	0	0	0	0	0	0	0	0	0	0	0	0	0	0	0	0	0	0	0	41.29	FALSE	FALSE	FALSE	419	0.021
EDAp.Gln256Ter	EDA	0.020502	0.0103972	0	0.0512551							0.0295534	0.0191957	Ter	Gln	FALSE		2	0	0	0	0	2	0	0	0	0	0	0	0	0	0	0	0	0	0	0	0	0	0	0	0	0	0	0	0	0	0	0	0	0	0	0	0	0	0	0	0	0	0	0	0	0	0	0	0	0	0	0	0	0	0	0	0	0	0	0	0	0	0	0	0	0	39.59	FALSE	FALSE	FALSE	419	0.021
EDDM3Ap.Pro97Ala	EDDM3A	0.020502	0.0103972	0	0.0512551							0.0295534	0.0191957	Ala	Pro	FALSE		2	0	0	0	0	2	0	0	0	0	0	0	0	0	0	0	0	0	0	0	0	0	0	0	0	0	0	0	0	0	0	0	0	0	0	0	0	0	0	0	0	0	0	0	0	0	0	0	0	0	0	0	0	0	0	0	0	0	0	0	0	0	0	0	0	0	41.28	FALSE	FALSE	FALSE	419	0.021
EDEM2p.Pro172Leu	EDEM2	0.020502	0.0103972	0	0.0512551							0.0295534	0.0191957	Leu	Pro	FALSE		2	0	0	0	0	2	0	0	0	0	0	0	0	0	0	0	0	0	0	0	0	0	0	0	0	0	0	0	0	0	0	0	0	0	0	0	0	0	0	0	0	0	0	0	0	0	0	0	0	0	0	0	0	0	0	0	0	0	0	0	0	0	0	0	0	0	41.15	FALSE	FALSE	FALSE	419	0.021
EDEM2p.Ser427Leu	EDEM2	0.020502	0.0103972	0	0.0512551							0.0295534	0.0191957	Leu	Ser	FALSE		2	0	0	0	0	2	0	0	0	0	0	0	0	0	0	0	0	0	0	0	0	0	0	0	0	0	0	0	0	0	0	0	0	0	0	0	0	0	0	0	0	0	0	0	0	0	0	0	0	0	0	0	0	0	0	0	0	0	0	0	0	0	0	0	0	0	40.32	FALSE	FALSE	FALSE	419	0.021
EDEM3p.Ser143Leu	EDEM3	0.020502	0.0103972	0	0.0512551							0.0295534	0.0191957	Leu	Ser	FALSE		2	0	0	0	0	2	0	0	0	0	0	0	0	0	0	0	0	0	0	0	0	0	0	0	0	0	0	0	0	0	0	0	0	0	0	0	0	0	0	0	0	0	0	0	0	0	0	0	0	0	0	0	0	0	0	0	0	0	0	0	0	0	0	0	0	0	40.98	FALSE	FALSE	FALSE	419	0.021
EDF1p.Thr97Met	EDF1	0.020502	0.0103972	0	0.0512551							0.0295534	0.0191957	Met	Thr	FALSE		2	0	0	0	0	2	0	0	0	0	0	0	0	0	0	0	0	0	0	0	0	0	0	0	0	0	0	0	0	0	0	0	0	0	0	0	0	0	0	0	0	0	0	0	0	0	0	0	0	0	0	0	0	0	0	0	0	0	0	0	0	0	0	0	0	0	40.61	FALSE	FALSE	FALSE	419	0.021
EDIL3p.Gly166Ser	EDIL3	0.020502	0.0103972	0	0.0512551							0.0295534	0.0191957	Ser	Gly	TRUE		2	0	0	0	0	2	0	0	0	0	0	0	0	0	0	0	0	0	0	0	0	0	0	0	0	0	0	0	0	0	0	0	0	0	0	0	0	0	0	0	0	0	0	0	0	0	0	0	0	0	0	0	0	0	0	0	0	0	0	0	0	0	0	0	0	0	39.96	FALSE	FALSE	FALSE	419	0.021
EEF1E1p.Gln25Ter	EEF1E1	0.020502	0.0103972	0	0.0512551							0.0295534	0.0191957	Ter	Gln	FALSE		2	0	0	0	0	2	0	0	0	0	0	0	0	0	0	0	0	0	0	0	0	0	0	0	0	0	0	0	0	0	0	0	0	0	0	0	0	0	0	0	0	0	0	0	0	0	0	0	0	0	0	0	0	0	0	0	0	0	0	0	0	0	0	0	0	0	41.17	FALSE	FALSE	FALSE	419	0.021
EEF2Kp.Cys631Arg	EEF2K	0.020502	0.0103972	0	0.0512551							0.0295534	0.0191957	Arg	Cys	TRUE		2	0	0	0	0	2	0	0	0	0	0	0	0	0	0	0	0	0	0	0	0	0	0	0	0	0	0	0	0	0	0	0	0	0	0	0	0	0	0	0	0	0	0	0	0	0	0	0	0	0	0	0	0	0	0	0	0	0	0	0	0	0	0	0	0	0	40.43	FALSE	FALSE	FALSE	419	0.021
EEF2p.Glu241Gly	EEF2	0.020502	0.0103972	0	0.0512551							0.0295534	0.0191957	Gly	Glu	FALSE		2	0	0	0	0	2	0	0	0	0	0	0	0	0	0	0	0	0	0	0	0	0	0	0	0	0	0	0	0	0	0	0	0	0	0	0	0	0	0	0	0	0	0	0	0	0	0	0	0	0	0	0	0	0	0	0	0	0	0	0	0	0	0	0	0	0	40.49	FALSE	FALSE	FALSE	419	0.021
EFCAB3p.Met5Ile	EFCAB3	0.020502	0.0103972	0	0.0512551							0.0295534	0.0191957	Ile	Met	FALSE		2	0	0	0	0	2	0	0	0	0	0	0	0	0	0	0	0	0	0	0	0	0	0	0	0	0	0	0	0	0	0	0	0	0	0	0	0	0	0	0	0	0	0	0	0	0	0	0	0	0	0	0	0	0	0	0	0	0	0	0	0	0	0	0	0	0	40.48	FALSE	FALSE	FALSE	419	0.021
EFHBp.Gly87Ser	EFHB	0.020502	0.0103972	0	0.0512551							0.0295534	0.0191957	Ser	Gly	TRUE		2	0	0	0	0	2	0	0	0	0	0	0	0	0	0	0	0	0	0	0	0	0	0	0	0	0	0	0	0	0	0	0	0	0	0	0	0	0	0	0	0	0	0	0	0	0	0	0	0	0	0	0	0	0	0	0	0	0	0	0	0	0	0	0	0	0	40.98	FALSE	FALSE	FALSE	419	0.021
EFHD1p.Ala124Thr	EFHD1	0.020502	0.0103972	0	0.0512551							0.0295534	0.0191957	Thr	Ala	TRUE		2	0	0	0	0	2	0	0	0	0	0	0	0	0	0	0	0	0	0	0	0	0	0	0	0	0	0	0	0	0	0	0	0	0	0	0	0	0	0	0	0	0	0	0	0	0	0	0	0	0	0	0	0	0	0	0	0	0	0	0	0	0	0	0	0	0	41.6	FALSE	FALSE	FALSE	419	0.021
EFNA5p.Glu197Gln	EFNA5	0.020502	0.0103972	0	0.0512551							0.0295534	0.0191957	Gln	Glu	FALSE		2	0	0	0	0	2	0	0	0	0	0	0	0	0	0	0	0	0	0	0	0	0	0	0	0	0	0	0	0	0	0	0	0	0	0	0	0	0	0	0	0	0	0	0	0	0	0	0	0	0	0	0	0	0	0	0	0	0	0	0	0	0	0	0	0	0	40.25	FALSE	FALSE	FALSE	419	0.021
EFNB3p.Pro266Ser	EFNB3	0.020502	0.0103972	0	0.0512551							0.0295534	0.0191957	Ser	Pro	TRUE		2	0	0	0	0	2	0	0	0	0	0	0	0	0	0	0	0	0	0	0	0	0	0	0	0	0	0	0	0	0	0	0	0	0	0	0	0	0	0	0	0	0	0	0	0	0	0	0	0	0	0	0	0	0	0	0	0	0	0	0	0	0	0	0	0	0	41.25	FALSE	FALSE	FALSE	419	0.021
EFTUD2p.Gln383His	EFTUD2	0.020502	0.0103972	0	0.0512551							0.0295534	0.0191957	His	Gln	TRUE		2	0	0	0	0	2	0	0	0	0	0	0	0	0	0	0	0	0	0	0	0	0	0	0	0	0	0	0	0	0	0	0	0	0	0	0	0	0	0	0	0	0	0	0	0	0	0	0	0	0	0	0	0	0	0	0	0	0	0	0	0	0	0	0	0	0	40.91	FALSE	FALSE	FALSE	419	0.021
EGFp.Ser922Thr	EGF	0.020502	0.0103972	0	0.0512551							0.0295534	0.0191957	Thr	Ser	TRUE		2	0	0	0	0	2	0	0	0	0	0	0	0	0	0	0	0	0	0	0	0	0	0	0	0	0	0	0	0	0	0	0	0	0	0	0	0	0	0	0	0	0	0	0	0	0	0	0	0	0	0	0	0	0	0	0	0	0	0	0	0	0	0	0	0	0	40.11	FALSE	FALSE	FALSE	419	0.021
EHBP1L1p.Asp297Glu	EHBP1L1	0.020502	0.0103972	0	0.0512551							0.0295534	0.0191957	Glu	Asp	FALSE		2	0	0	0	0	2	0	0	0	0	0	0	0	0	0	0	0	0	0	0	0	0	0	0	0	0	0	0	0	0	0	0	0	0	0	0	0	0	0	0	0	0	0	0	0	0	0	0	0	0	0	0	0	0	0	0	0	0	0	0	0	0	0	0	0	0	41.17	FALSE	FALSE	FALSE	419	0.021
EHHADHp.Lys56Glu	EHHADH	0.020502	0.0103972	0	0.0512551							0.0295534	0.0191957	Glu	Lys	FALSE		2	0	0	0	0	2	0	0	0	0	0	0	0	0	0	0	0	0	0	0	0	0	0	0	0	0	0	0	0	0	0	0	0	0	0	0	0	0	0	0	0	0	0	0	0	0	0	0	0	0	0	0	0	0	0	0	0	0	0	0	0	0	0	0	0	0	40.91	FALSE	FALSE	FALSE	419	0.021
EHMT1p.Gly1139Ala	EHMT1	0.020502	0.0103972	0	0.0512551							0.0295534	0.0191957	Ala	Gly	FALSE		2	0	0	0	0	2	0	0	0	0	0	0	0	0	0	0	0	0	0	0	0	0	0	0	0	0	0	0	0	0	0	0	0	0	0	0	0	0	0	0	0	0	0	0	0	0	0	0	0	0	0	0	0	0	0	0	0	0	0	0	0	0	0	0	0	0	41.17	FALSE	FALSE	FALSE	419	0.021
EIF2AK3p.Gly135Ser	EIF2AK3	0.020502	0.0103972	0	0.0512551							0.0295534	0.0191957	Ser	Gly	TRUE		2	0	0	0	0	2	0	0	0	0	0	0	0	0	0	0	0	0	0	0	0	0	0	0	0	0	0	0	0	0	0	0	0	0	0	0	0	0	0	0	0	0	0	0	0	0	0	0	0	0	0	0	0	0	0	0	0	0	0	0	0	0	0	0	0	0	40.52	FALSE	FALSE	FALSE	419	0.021
EIF2AK4p.Val130Ala	EIF2AK4	0.020502	0.0103972	0	0.0512551							0.0295534	0.0191957	Ala	Val	FALSE		2	0	0	0	0	2	0	0	0	0	0	0	0	0	0	0	0	0	0	0	0	0	0	0	0	0	0	0	0	0	0	0	0	0	0	0	0	0	0	0	0	0	0	0	0	0	0	0	0	0	0	0	0	0	0	0	0	0	0	0	0	0	0	0	0	0	41.6	FALSE	FALSE	FALSE	419	0.021
EIF2B5p.Arg274Gln	EIF2B5	0.020502	0.0103972	0	0.0512551							0.0295534	0.0191957	Gln	Arg	FALSE		2	0	0	0	0	2	0	0	0	0	0	0	0	0	0	0	0	0	0	0	0	0	0	0	0	0	0	0	0	0	0	0	0	0	0	0	0	0	0	0	0	0	0	0	0	0	0	0	0	0	0	0	0	0	0	0	0	0	0	0	0	0	0	0	0	0	40.52	FALSE	FALSE	FALSE	419	0.021
EIF2S1p.Gly81Val	EIF2S1	0.020502	0.0103972	0	0.0512551							0.0295534	0.0191957	Val	Gly	FALSE		2	0	0	0	0	2	0	0	0	0	0	0	0	0	0	0	0	0	0	0	0	0	0	0	0	0	0	0	0	0	0	0	0	0	0	0	0	0	0	0	0	0	0	0	0	0	0	0	0	0	0	0	0	0	0	0	0	0	0	0	0	0	0	0	0	0	40.77	FALSE	FALSE	FALSE	419	0.021
EIF3Ap.Ala217Val	EIF3A	0.020502	0.0103972	0	0.0512551							0.0295534	0.0191957	Val	Ala	FALSE		2	0	0	0	0	2	0	0	0	0	0	0	0	0	0	0	0	0	0	0	0	0	0	0	0	0	0	0	0	0	0	0	0	0	0	0	0	0	0	0	0	0	0	0	0	0	0	0	0	0	0	0	0	0	0	0	0	0	0	0	0	0	0	0	0	0	41.91	FALSE	FALSE	FALSE	419	0.021
EIF3Ap.Arg859His	EIF3A	0.020502	0.0103972	0	0.0512551							0.0295534	0.0191957	His	Arg	TRUE		2	0	0	0	0	2	0	0	0	0	0	0	0	0	0	0	0	0	0	0	0	0	0	0	0	0	0	0	0	0	0	0	0	0	0	0	0	0	0	0	0	0	0	0	0	0	0	0	0	0	0	0	0	0	0	0	0	0	0	0	0	0	0	0	0	0	40.99	FALSE	FALSE	FALSE	419	0.021
EIF3Bp.Val803Ile	EIF3B	0.020502	0.0103972	0	0.0512551							0.0295534	0.0191957	Ile	Val	FALSE		2	0	0	0	0	2	0	0	0	0	0	0	0	0	0	0	0	0	0	0	0	0	0	0	0	0	0	0	0	0	0	0	0	0	0	0	0	0	0	0	0	0	0	0	0	0	0	0	0	0	0	0	0	0	0	0	0	0	0	0	0	0	0	0	0	0	40.71	FALSE	FALSE	FALSE	419	0.021
EIF3Hp.Ala158Thr	EIF3H	0.020502	0.0103972	0	0.0512551							0.0295534	0.0191957	Thr	Ala	TRUE		2	0	0	0	0	2	0	0	0	0	0	0	0	0	0	0	0	0	0	0	0	0	0	0	0	0	0	0	0	0	0	0	0	0	0	0	0	0	0	0	0	0	0	0	0	0	0	0	0	0	0	0	0	0	0	0	0	0	0	0	0	0	0	0	0	0	40.7	FALSE	FALSE	FALSE	419	0.021
EIF4Bp.Arg545His	EIF4B	0.020502	0.0103972	0	0.0512551							0.0295534	0.0191957	His	Arg	TRUE		2	0	0	0	0	2	0	0	0	0	0	0	0	0	0	0	0	0	0	0	0	0	0	0	0	0	0	0	0	0	0	0	0	0	0	0	0	0	0	0	0	0	0	0	0	0	0	0	0	0	0	0	0	0	0	0	0	0	0	0	0	0	0	0	0	0	40.69	FALSE	FALSE	FALSE	419	0.021
ELAC1p.Met296Thr	ELAC1	0.020502	0.0103972	0	0.0512551							0.0295534	0.0191957	Thr	Met	TRUE		2	0	0	0	0	2	0	0	0	0	0	0	0	0	0	0	0	0	0	0	0	0	0	0	0	0	0	0	0	0	0	0	0	0	0	0	0	0	0	0	0	0	0	0	0	0	0	0	0	0	0	0	0	0	0	0	0	0	0	0	0	0	0	0	0	0	40.44	FALSE	FALSE	FALSE	419	0.021
ELF3p.Gly224Val	ELF3	0.020502	0.0103972	0	0.0512551							0.0295534	0.0191957	Val	Gly	FALSE	2	2	0	0	0	0	2	0	0	0	0	0	0	0	0	0	0	0	0	0	0	0	0	0	0	0	0	0	0	0	0	0	0	0	0	0	0	0	0	0	0	0	0	0	0	0	0	0	0	0	0	0	0	0	0	0	0	0	0	0	0	0	0	0	0	0	0	40.09	FALSE	FALSE	FALSE	419	0.021
ELMO1p.Thr311Ile	ELMO1	0.020502	0.0103972	0	0.0512551							0.0295534	0.0191957	Ile	Thr	FALSE		2	0	0	0	0	2	0	0	0	0	0	0	0	0	0	0	0	0	0	0	0	0	0	0	0	0	0	0	0	0	0	0	0	0	0	0	0	0	0	0	0	0	0	0	0	0	0	0	0	0	0	0	0	0	0	0	0	0	0	0	0	0	0	0	0	0	41.16	FALSE	FALSE	FALSE	419	0.021
ELMO2p.Arg511Cys	ELMO2	0.020502	0.0103972	0	0.0512551							0.0295534	0.0191957	Cys	Arg	TRUE		2	0	0	0	0	2	0	0	0	0	0	0	0	0	0	0	0	0	0	0	0	0	0	0	0	0	0	0	0	0	0	0	0	0	0	0	0	0	0	0	0	0	0	0	0	0	0	0	0	0	0	0	0	0	0	0	0	0	0	0	0	0	0	0	0	0	41.31	FALSE	FALSE	FALSE	419	0.021
ELMO2p.Gly337Trp	ELMO2	0.020502	0.0103972	0	0.0512551							0.0295534	0.0191957	Trp	Gly	FALSE		2	0	0	0	0	2	0	0	0	0	0	0	0	0	0	0	0	0	0	0	0	0	0	0	0	0	0	0	0	0	0	0	0	0	0	0	0	0	0	0	0	0	0	0	0	0	0	0	0	0	0	0	0	0	0	0	0	0	0	0	0	0	0	0	0	0	40.56	FALSE	FALSE	FALSE	419	0.021
ELNp.Gly148Asp	ELN	0.020502	0.0103972	0	0.0512551							0.0295534	0.0191957	Asp	Gly	FALSE	2	2	0	0	0	0	2	0	0	0	0	0	0	0	0	0	0	0	0	0	0	0	0	0	0	0	0	0	0	0	0	0	0	0	0	0	0	0	0	0	0	0	0	0	0	0	0	0	0	0	0	0	0	0	0	0	0	0	0	0	0	0	0	0	0	0	0	41.49	FALSE	FALSE	FALSE	419	0.021
ELP4p.Ala123Val	ELP4	0.020502	0.0103972	0	0.0512551							0.0295534	0.0191957	Val	Ala	FALSE		2	0	0	0	0	2	0	0	0	0	0	0	0	0	0	0	0	0	0	0	0	0	0	0	0	0	0	0	0	0	0	0	0	0	0	0	0	0	0	0	0	0	0	0	0	0	0	0	0	0	0	0	0	0	0	0	0	0	0	0	0	0	0	0	0	0	40.47	FALSE	FALSE	FALSE	419	0.021
ELTD1p.Ile430Met	ELTD1	0.020502	0.0103972	0	0.0512551							0.0295534	0.0191957	Met	Ile	FALSE		2	0	0	0	0	2	0	0	0	0	0	0	0	0	0	0	0	0	0	0	0	0	0	0	0	0	0	0	0	0	0	0	0	0	0	0	0	0	0	0	0	0	0	0	0	0	0	0	0	0	0	0	0	0	0	0	0	0	0	0	0	0	0	0	0	0	40.56	FALSE	FALSE	FALSE	419	0.021
EMCNp.Cys216Arg	EMCN	0.020502	0.0103972	0	0.0512551							0.0295534	0.0191957	Arg	Cys	TRUE		2	0	0	0	0	2	0	0	0	0	0	0	0	0	0	0	0	0	0	0	0	0	0	0	0	0	0	0	0	0	0	0	0	0	0	0	0	0	0	0	0	0	0	0	0	0	0	0	0	0	0	0	0	0	0	0	0	0	0	0	0	0	0	0	0	0	40.33	FALSE	FALSE	FALSE	419	0.021
EMCNp.Pro144Thr	EMCN	0.020502	0.0103972	0	0.0512551							0.0295534	0.0191957	Thr	Pro	TRUE		2	0	0	0	0	2	0	0	0	0	0	0	0	0	0	0	0	0	0	0	0	0	0	0	0	0	0	0	0	0	0	0	0	0	0	0	0	0	0	0	0	0	0	0	0	0	0	0	0	0	0	0	0	0	0	0	0	0	0	0	0	0	0	0	0	0	40.55	FALSE	FALSE	FALSE	419	0.021
EME1p.Thr342Met	EME1	0.020502	0.0103972	0	0.0512551							0.0295534	0.0191957	Met	Thr	FALSE		2	0	0	0	0	2	0	0	0	0	0	0	0	0	0	0	0	0	0	0	0	0	0	0	0	0	0	0	0	0	0	0	0	0	0	0	0	0	0	0	0	0	0	0	0	0	0	0	0	0	0	0	0	0	0	0	0	0	0	0	0	0	0	0	0	0	39.85	FALSE	FALSE	FALSE	419	0.021
EME2p.Ala339Thr	EME2	0.020502	0.0103972	0	0.0512551							0.0295534	0.0191957	Thr	Ala	TRUE		2	0	0	0	0	2	0	0	0	0	0	0	0	0	0	0	0	0	0	0	0	0	0	0	0	0	0	0	0	0	0	0	0	0	0	0	0	0	0	0	0	0	0	0	0	0	0	0	0	0	0	0	0	0	0	0	0	0	0	0	0	0	0	0	0	0	39.99	FALSE	FALSE	FALSE	419	0.021
EMILIN1p.Gln47Leu	EMILIN1	0.020502	0.0103972	0	0.0512551							0.0295534	0.0191957	Leu	Gln	FALSE		2	0	0	0	0	2	0	0	0	0	0	0	0	0	0	0	0	0	0	0	0	0	0	0	0	0	0	0	0	0	0	0	0	0	0	0	0	0	0	0	0	0	0	0	0	0	0	0	0	0	0	0	0	0	0	0	0	0	0	0	0	0	0	0	0	0	40.4	FALSE	FALSE	FALSE	419	0.021
EML3p.Thr576Met	EML3	0.020502	0.0103972	0	0.0512551							0.0295534	0.0191957	Met	Thr	FALSE		2	0	0	0	0	2	0	0	0	0	0	0	0	0	0	0	0	0	0	0	0	0	0	0	0	0	0	0	0	0	0	0	0	0	0	0	0	0	0	0	0	0	0	0	0	0	0	0	0	0	0	0	0	0	0	0	0	0	0	0	0	0	0	0	0	0	40.17	FALSE	FALSE	FALSE	419	0.021
EML5p.Arg1530Ter	EML5	0.020502	0.0103972	0	0.0512551							0.0295534	0.0191957	Ter	Arg	FALSE		2	0	0	0	0	2	0	0	0	0	0	0	0	0	0	0	0	0	0	0	0	0	0	0	0	0	0	0	0	0	0	0	0	0	0	0	0	0	0	0	0	0	0	0	0	0	0	0	0	0	0	0	0	0	0	0	0	0	0	0	0	0	0	0	0	0	41.02	FALSE	FALSE	FALSE	419	0.021
EML5p.Val134Ala	EML5	0.020502	0.0103972	0	0.0512551							0.0295534	0.0191957	Ala	Val	FALSE		2	0	0	0	0	2	0	0	0	0	0	0	0	0	0	0	0	0	0	0	0	0	0	0	0	0	0	0	0	0	0	0	0	0	0	0	0	0	0	0	0	0	0	0	0	0	0	0	0	0	0	0	0	0	0	0	0	0	0	0	0	0	0	0	0	0	40.89	FALSE	FALSE	FALSE	419	0.021
EMR3p.Pro634Ser	EMR3	0.020502	0.0103972	0	0.0512551							0.0295534	0.0191957	Ser	Pro	TRUE		2	0	0	0	0	2	0	0	0	0	0	0	0	0	0	0	0	0	0	0	0	0	0	0	0	0	0	0	0	0	0	0	0	0	0	0	0	0	0	0	0	0	0	0	0	0	0	0	0	0	0	0	0	0	0	0	0	0	0	0	0	0	0	0	0	0	41.29	FALSE	FALSE	FALSE	419	0.021
EN2p.Ala85Val	EN2	0.020502	0.0103972	0	0.0512551							0.0295534	0.0191957	Val	Ala	FALSE		2	0	0	0	0	2	0	0	0	0	0	0	0	0	0	0	0	0	0	0	0	0	0	0	0	0	0	0	0	0	0	0	0	0	0	0	0	0	0	0	0	0	0	0	0	0	0	0	0	0	0	0	0	0	0	0	0	0	0	0	0	0	0	0	0	0	41.37	FALSE	FALSE	FALSE	419	0.021
ENAMp.Gln1135Lys	ENAM	0.020502	0.0103972	0	0.0512551							0.0295534	0.0191957	Lys	Gln	TRUE		2	0	0	0	0	2	0	0	0	0	0	0	0	0	0	0	0	0	0	0	0	0	0	0	0	0	0	0	0	0	0	0	0	0	0	0	0	0	0	0	0	0	0	0	0	0	0	0	0	0	0	0	0	0	0	0	0	0	0	0	0	0	0	0	0	0	40.39	FALSE	FALSE	FALSE	419	0.021
ENDOD1p.Val155Gly	ENDOD1	0.020502	0.0103972	0	0.0512551							0.0295534	0.0191957	Gly	Val	FALSE		2	0	0	0	0	2	0	0	0	0	0	0	0	0	0	0	0	0	0	0	0	0	0	0	0	0	0	0	0	0	0	0	0	0	0	0	0	0	0	0	0	0	0	0	0	0	0	0	0	0	0	0	0	0	0	0	0	0	0	0	0	0	0	0	0	0	40.24	FALSE	FALSE	FALSE	419	0.021
ENGASEp.Ala112Val	ENGASE	0.020502	0.0103972	0	0.0512551							0.0295534	0.0191957	Val	Ala	FALSE		2	0	0	0	0	2	0	0	0	0	0	0	0	0	0	0	0	0	0	0	0	0	0	0	0	0	0	0	0	0	0	0	0	0	0	0	0	0	0	0	0	0	0	0	0	0	0	0	0	0	0	0	0	0	0	0	0	0	0	0	0	0	0	0	0	0	41.07	FALSE	FALSE	FALSE	419	0.021
ENOPH1p.Ala121Thr	ENOPH1	0.020502	0.0103972	0	0.0512551							0.0295534	0.0191957	Thr	Ala	TRUE		2	0	0	0	0	2	0	0	0	0	0	0	0	0	0	0	0	0	0	0	0	0	0	0	0	0	0	0	0	0	0	0	0	0	0	0	0	0	0	0	0	0	0	0	0	0	0	0	0	0	0	0	0	0	0	0	0	0	0	0	0	0	0	0	0	0	40.06	FALSE	FALSE	FALSE	419	0.021
ENPP2p.Pro517Gln	ENPP2	0.020502	0.0103972	0	0.0512551							0.0295534	0.0191957	Gln	Pro	FALSE		2	0	0	0	0	2	0	0	0	0	0	0	0	0	0	0	0	0	0	0	0	0	0	0	0	0	0	0	0	0	0	0	0	0	0	0	0	0	0	0	0	0	0	0	0	0	0	0	0	0	0	0	0	0	0	0	0	0	0	0	0	0	0	0	0	0	41.68	FALSE	FALSE	FALSE	419	0.021
ENTPD3p.Ile471Asn	ENTPD3	0.020502	0.0103972	0	0.0512551							0.0295534	0.0191957	Asn	Ile	FALSE		2	0	0	0	0	2	0	0	0	0	0	0	0	0	0	0	0	0	0	0	0	0	0	0	0	0	0	0	0	0	0	0	0	0	0	0	0	0	0	0	0	0	0	0	0	0	0	0	0	0	0	0	0	0	0	0	0	0	0	0	0	0	0	0	0	0	40.76	FALSE	FALSE	FALSE	419	0.021
ENTPD8p.Gln114Arg	ENTPD8	0.020502	0.0103972	0	0.0512551							0.0295534	0.0191957	Arg	Gln	TRUE		2	0	0	0	0	2	0	0	0	0	0	0	0	0	0	0	0	0	0	0	0	0	0	0	0	0	0	0	0	0	0	0	0	0	0	0	0	0	0	0	0	0	0	0	0	0	0	0	0	0	0	0	0	0	0	0	0	0	0	0	0	0	0	0	0	0	40.64	FALSE	FALSE	FALSE	419	0.021
EPAS1p.Met507Thr	EPAS1	0.020502	0.0103972	0	0.0512551							0.0295534	0.0191957	Thr	Met	TRUE	1	2	0	0	0	0	2	0	0	0	0	0	0	0	0	0	0	0	0	0	0	0	0	0	0	0	0	0	0	0	0	0	0	0	0	0	0	0	0	0	0	0	0	0	0	0	0	0	0	0	0	0	0	0	0	0	0	0	0	0	0	0	0	0	0	0	0	39.83	FALSE	FALSE	FALSE	419	0.021
EPB41L1p.Ser746Cys	EPB41L1	0.020502	0.0103972	0	0.0512551							0.0295534	0.0191957	Cys	Ser	TRUE		2	0	0	0	0	2	0	0	0	0	0	0	0	0	0	0	0	0	0	0	0	0	0	0	0	0	0	0	0	0	0	0	0	0	0	0	0	0	0	0	0	0	0	0	0	0	0	0	0	0	0	0	0	0	0	0	0	0	0	0	0	0	0	0	0	0	39.51	FALSE	FALSE	FALSE	419	0.021
EPB41L4Ap.Arg355Leu	EPB41L4A	0.020502	0.0103972	0	0.0512551							0.0295534	0.0191957	Leu	Arg	FALSE		2	0	0	0	0	2	0	0	0	0	0	0	0	0	0	0	0	0	0	0	0	0	0	0	0	0	0	0	0	0	0	0	0	0	0	0	0	0	0	0	0	0	0	0	0	0	0	0	0	0	0	0	0	0	0	0	0	0	0	0	0	0	0	0	0	0	40.6	FALSE	FALSE	FALSE	419	0.021
EPB41L4Bp.Lys893Gln	EPB41L4B	0.020502	0.0103972	0	0.0512551							0.0295534	0.0191957	Gln	Lys	FALSE		2	0	0	0	0	2	0	0	0	0	0	0	0	0	0	0	0	0	0	0	0	0	0	0	0	0	0	0	0	0	0	0	0	0	0	0	0	0	0	0	0	0	0	0	0	0	0	0	0	0	0	0	0	0	0	0	0	0	0	0	0	0	0	0	0	0	41.16	FALSE	FALSE	FALSE	419	0.021
EPC1p.Ala414Val	EPC1	0.020502	0.0103972	0	0.0512551							0.0295534	0.0191957	Val	Ala	FALSE		2	0	0	0	0	2	0	0	0	0	0	0	0	0	0	0	0	0	0	0	0	0	0	0	0	0	0	0	0	0	0	0	0	0	0	0	0	0	0	0	0	0	0	0	0	0	0	0	0	0	0	0	0	0	0	0	0	0	0	0	0	0	0	0	0	0	40.58	FALSE	FALSE	FALSE	419	0.021
EPC2p.Val744Gly	EPC2	0.020502	0.0103972	0	0.0512551							0.0295534	0.0191957	Gly	Val	FALSE		2	0	0	0	0	2	0	0	0	0	0	0	0	0	0	0	0	0	0	0	0	0	0	0	0	0	0	0	0	0	0	0	0	0	0	0	0	0	0	0	0	0	0	0	0	0	0	0	0	0	0	0	0	0	0	0	0	0	0	0	0	0	0	0	0	0	40.94	FALSE	FALSE	FALSE	419	0.021
EPHA3p.Gly979Asp	EPHA3	0.020502	0.0103972	0	0.0512551							0.0295534	0.0191957	Asp	Gly	FALSE	2	2	0	0	0	0	2	0	0	0	0	0	0	0	0	0	0	0	0	0	0	0	0	0	0	0	0	0	0	0	0	0	0	0	0	0	0	0	0	0	0	0	0	0	0	0	0	0	0	0	0	0	0	0	0	0	0	0	0	0	0	0	0	0	0	0	0	41.04	FALSE	FALSE	FALSE	419	0.021
EPHA5p.Arg494His	EPHA5	0.020502	0.0103972	0	0.0512551							0.0295534	0.0191957	His	Arg	TRUE		2	0	0	0	0	2	0	0	0	0	0	0	0	0	0	0	0	0	0	0	0	0	0	0	0	0	0	0	0	0	0	0	0	0	0	0	0	0	0	0	0	0	0	0	0	0	0	0	0	0	0	0	0	0	0	0	0	0	0	0	0	0	0	0	0	0	40.29	FALSE	FALSE	FALSE	419	0.021
EPHA8p.Arg897Gly	EPHA8	0.020502	0.0103972	0	0.0512551							0.0295534	0.0191957	Gly	Arg	FALSE		2	0	0	0	0	2	0	0	0	0	0	0	0	0	0	0	0	0	0	0	0	0	0	0	0	0	0	0	0	0	0	0	0	0	0	0	0	0	0	0	0	0	0	0	0	0	0	0	0	0	0	0	0	0	0	0	0	0	0	0	0	0	0	0	0	0	41.04	FALSE	FALSE	FALSE	419	0.021
EPHB3p.Ala474Thr	EPHB3	0.020502	0.0103972	0	0.0512551							0.0295534	0.0191957	Thr	Ala	TRUE		2	0	0	0	0	2	0	0	0	0	0	0	0	0	0	0	0	0	0	0	0	0	0	0	0	0	0	0	0	0	0	0	0	0	0	0	0	0	0	0	0	0	0	0	0	0	0	0	0	0	0	0	0	0	0	0	0	0	0	0	0	0	0	0	0	0	40.02	FALSE	FALSE	FALSE	419	0.021
EPHX1p.Glu179Gly	EPHX1	0.020502	0.0103972	0	0.0512551							0.0295534	0.0191957	Gly	Glu	FALSE		2	0	0	0	0	2	0	0	0	0	0	0	0	0	0	0	0	0	0	0	0	0	0	0	0	0	0	0	0	0	0	0	0	0	0	0	0	0	0	0	0	0	0	0	0	0	0	0	0	0	0	0	0	0	0	0	0	0	0	0	0	0	0	0	0	0	41.24	FALSE	FALSE	FALSE	419	0.021
EPHX2p.Ala425Val	EPHX2	0.020502	0.0103972	0	0.0512551							0.0295534	0.0191957	Val	Ala	FALSE		2	0	0	0	0	2	0	0	0	0	0	0	0	0	0	0	0	0	0	0	0	0	0	0	0	0	0	0	0	0	0	0	0	0	0	0	0	0	0	0	0	0	0	0	0	0	0	0	0	0	0	0	0	0	0	0	0	0	0	0	0	0	0	0	0	0	40.74	FALSE	FALSE	FALSE	419	0.021
EPHX4p.Pro103Thr	EPHX4	0.020502	0.0103972	0	0.0512551							0.0295534	0.0191957	Thr	Pro	TRUE		2	0	0	0	0	2	0	0	0	0	0	0	0	0	0	0	0	0	0	0	0	0	0	0	0	0	0	0	0	0	0	0	0	0	0	0	0	0	0	0	0	0	0	0	0	0	0	0	0	0	0	0	0	0	0	0	0	0	0	0	0	0	0	0	0	0	40.14	FALSE	FALSE	FALSE	419	0.021
EPPK1p.Ala315Val	EPPK1	0.020502	0.0103972	0	0.0512551							0.0295534	0.0191957	Val	Ala	FALSE		2	0	0	0	0	2	0	0	0	0	0	0	0	0	0	0	0	0	0	0	0	0	0	0	0	0	0	0	0	0	0	0	0	0	0	0	0	0	0	0	0	0	0	0	0	0	0	0	0	0	0	0	0	0	0	0	0	0	0	0	0	0	0	0	0	0	41.04	FALSE	FALSE	FALSE	419	0.021
EPPK1p.Thr1838Ser	EPPK1	0.020502	0.0103972	0	0.0512551							0.0295534	0.0191957	Ser	Thr	TRUE		2	0	0	0	0	2	0	0	0	0	0	0	0	0	0	0	0	0	0	0	0	0	0	0	0	0	0	0	0	0	0	0	0	0	0	0	0	0	0	0	0	0	0	0	0	0	0	0	0	0	0	0	0	0	0	0	0	0	0	0	0	0	0	0	0	0	40.82	FALSE	FALSE	FALSE	419	0.021
EPRSp.His651Asn	EPRS	0.020502	0.0103972	0	0.0512551							0.0295534	0.0191957	Asn	His	FALSE		2	0	0	0	0	2	0	0	0	0	0	0	0	0	0	0	0	0	0	0	0	0	0	0	0	0	0	0	0	0	0	0	0	0	0	0	0	0	0	0	0	0	0	0	0	0	0	0	0	0	0	0	0	0	0	0	0	0	0	0	0	0	0	0	0	0	40.94	FALSE	FALSE	FALSE	419	0.021
EPS8L1p.Ala154Ser	EPS8L1	0.020502	0.0103972	0	0.0512551							0.0295534	0.0191957	Ser	Ala	TRUE		2	0	0	0	0	2	0	0	0	0	0	0	0	0	0	0	0	0	0	0	0	0	0	0	0	0	0	0	0	0	0	0	0	0	0	0	0	0	0	0	0	0	0	0	0	0	0	0	0	0	0	0	0	0	0	0	0	0	0	0	0	0	0	0	0	0	40.28	FALSE	FALSE	FALSE	419	0.021
EPS8L1p.Tyr99Cys	EPS8L1	0.020502	0.0103972	0	0.0512551							0.0295534	0.0191957	Cys	Tyr	TRUE		2	0	0	0	0	2	0	0	0	0	0	0	0	0	0	0	0	0	0	0	0	0	0	0	0	0	0	0	0	0	0	0	0	0	0	0	0	0	0	0	0	0	0	0	0	0	0	0	0	0	0	0	0	0	0	0	0	0	0	0	0	0	0	0	0	0	40.66	FALSE	FALSE	FALSE	419	0.021
EPS8L2p.Ala324Val	EPS8L2	0.020502	0.0103972	0	0.0512551							0.0295534	0.0191957	Val	Ala	FALSE		2	0	0	0	0	2	0	0	0	0	0	0	0	0	0	0	0	0	0	0	0	0	0	0	0	0	0	0	0	0	0	0	0	0	0	0	0	0	0	0	0	0	0	0	0	0	0	0	0	0	0	0	0	0	0	0	0	0	0	0	0	0	0	0	0	0	40.36	FALSE	FALSE	FALSE	419	0.021
EPXp.Arg135Gln	EPX	0.020502	0.0103972	0	0.0512551							0.0295534	0.0191957	Gln	Arg	FALSE		2	0	0	0	0	2	0	0	0	0	0	0	0	0	0	0	0	0	0	0	0	0	0	0	0	0	0	0	0	0	0	0	0	0	0	0	0	0	0	0	0	0	0	0	0	0	0	0	0	0	0	0	0	0	0	0	0	0	0	0	0	0	0	0	0	0	41.19	FALSE	FALSE	FALSE	419	0.021
EPXp.Arg564Trp	EPX	0.020502	0.0103972	0	0.0512551							0.0295534	0.0191957	Trp	Arg	FALSE		2	0	0	0	0	2	0	0	0	0	0	0	0	0	0	0	0	0	0	0	0	0	0	0	0	0	0	0	0	0	0	0	0	0	0	0	0	0	0	0	0	0	0	0	0	0	0	0	0	0	0	0	0	0	0	0	0	0	0	0	0	0	0	0	0	0	40.63	FALSE	FALSE	FALSE	419	0.021
ERAL1p.Arg353Ter	ERAL1	0.020502	0.0103972	0	0.0512551							0.0295534	0.0191957	Ter	Arg	FALSE		2	0	0	0	0	2	0	0	0	0	0	0	0	0	0	0	0	0	0	0	0	0	0	0	0	0	0	0	0	0	0	0	0	0	0	0	0	0	0	0	0	0	0	0	0	0	0	0	0	0	0	0	0	0	0	0	0	0	0	0	0	0	0	0	0	0	40.8	FALSE	FALSE	FALSE	419	0.021
ERAL1p.Asp421Asn	ERAL1	0.020502	0.0103972	0	0.0512551							0.0295534	0.0191957	Asn	Asp	FALSE		2	0	0	0	0	2	0	0	0	0	0	0	0	0	0	0	0	0	0	0	0	0	0	0	0	0	0	0	0	0	0	0	0	0	0	0	0	0	0	0	0	0	0	0	0	0	0	0	0	0	0	0	0	0	0	0	0	0	0	0	0	0	0	0	0	0	40.5	FALSE	FALSE	FALSE	419	0.021
ERBB2p.Arg1048His	ERBB2	0.020502	0.0103972	0	0.0512551							0.0295534	0.0191957	His	Arg	TRUE	1	2	0	0	0	0	2	0	0	0	0	0	0	0	0	0	0	0	0	0	0	0	0	0	0	0	0	0	0	0	0	0	0	0	0	0	0	0	0	0	0	0	0	0	0	0	0	0	0	0	0	0	0	0	0	0	0	0	0	0	0	0	0	0	0	0	0	40.84	TRUE	FALSE	FALSE	419	0.021
ERBB2p.Thr166Met	ERBB2	0.020502	0.0103972	0	0.0512551							0.0295534	0.0191957	Met	Thr	FALSE	1	2	0	0	0	0	2	0	0	0	0	0	0	0	0	0	0	0	0	0	0	0	0	0	0	0	0	0	0	0	0	0	0	0	0	0	0	0	0	0	0	0	0	0	0	0	0	0	0	0	0	0	0	0	0	0	0	0	0	0	0	0	0	0	0	0	0	40.97	TRUE	FALSE	FALSE	419	0.021
ERC2p.Ala105Val	ERC2	0.020502	0.0103972	0	0.0512551							0.0295534	0.0191957	Val	Ala	FALSE		2	0	0	0	0	2	0	0	0	0	0	0	0	0	0	0	0	0	0	0	0	0	0	0	0	0	0	0	0	0	0	0	0	0	0	0	0	0	0	0	0	0	0	0	0	0	0	0	0	0	0	0	0	0	0	0	0	0	0	0	0	0	0	0	0	0	41.12	FALSE	FALSE	FALSE	419	0.021
ERCC2p.Arg636Gln	ERCC2	0.020502	0.0103972	0	0.0512551							0.0295534	0.0191957	Gln	Arg	FALSE	1	2	0	0	0	0	2	0	0	0	0	0	0	0	0	0	0	0	0	0	0	0	0	0	0	0	0	0	0	0	0	0	0	0	0	0	0	0	0	0	0	0	0	0	0	0	0	0	0	0	0	0	0	0	0	0	0	0	0	0	0	0	0	0	0	0	0	40.12	FALSE	FALSE	FALSE	419	0.021
ERCC2p.Ile470Val	ERCC2	0.020502	0.0103972	0	0.0512551							0.0295534	0.0191957	Val	Ile	FALSE	1	2	0	0	0	0	2	0	0	0	0	0	0	0	0	0	0	0	0	0	0	0	0	0	0	0	0	0	0	0	0	0	0	0	0	0	0	0	0	0	0	0	0	0	0	0	0	0	0	0	0	0	0	0	0	0	0	0	0	0	0	0	0	0	0	0	0	39.92	FALSE	FALSE	FALSE	419	0.021
ERGIC1p.Lys13Ter	ERGIC1	0.020502	0.0103972	0	0.0512551							0.0295534	0.0191957	Ter	Lys	FALSE		2	0	0	0	0	2	0	0	0	0	0	0	0	0	0	0	0	0	0	0	0	0	0	0	0	0	0	0	0	0	0	0	0	0	0	0	0	0	0	0	0	0	0	0	0	0	0	0	0	0	0	0	0	0	0	0	0	0	0	0	0	0	0	0	0	0	40.19	FALSE	FALSE	FALSE	419	0.021
ERI2p.His389Arg	ERI2	0.020502	0.0103972	0	0.0512551							0.0295534	0.0191957	Arg	His	TRUE		2	0	0	0	0	2	0	0	0	0	0	0	0	0	0	0	0	0	0	0	0	0	0	0	0	0	0	0	0	0	0	0	0	0	0	0	0	0	0	0	0	0	0	0	0	0	0	0	0	0	0	0	0	0	0	0	0	0	0	0	0	0	0	0	0	0	41.37	FALSE	FALSE	FALSE	419	0.021
ERICH1p.Glu327Lys	ERICH1	0.020502	0.0103972	0	0.0512551							0.0295534	0.0191957	Lys	Glu	TRUE		2	0	0	0	0	2	0	0	0	0	0	0	0	0	0	0	0	0	0	0	0	0	0	0	0	0	0	0	0	0	0	0	0	0	0	0	0	0	0	0	0	0	0	0	0	0	0	0	0	0	0	0	0	0	0	0	0	0	0	0	0	0	0	0	0	0	40.74	FALSE	FALSE	FALSE	419	0.021
ESF1p.Leu489Ter	ESF1	0.020502	0.0103972	0	0.0512551							0.0295534	0.0191957	Ter	Leu	FALSE		2	0	0	0	0	2	0	0	0	0	0	0	0	0	0	0	0	0	0	0	0	0	0	0	0	0	0	0	0	0	0	0	0	0	0	0	0	0	0	0	0	0	0	0	0	0	0	0	0	0	0	0	0	0	0	0	0	0	0	0	0	0	0	0	0	0	41.38	FALSE	FALSE	FALSE	419	0.021
ESM1p.Ile98Asn	ESM1	0.020502	0.0103972	0	0.0512551							0.0295534	0.0191957	Asn	Ile	FALSE		2	0	0	0	0	2	0	0	0	0	0	0	0	0	0	0	0	0	0	0	0	0	0	0	0	0	0	0	0	0	0	0	0	0	0	0	0	0	0	0	0	0	0	0	0	0	0	0	0	0	0	0	0	0	0	0	0	0	0	0	0	0	0	0	0	0	40.21	FALSE	FALSE	FALSE	419	0.021
ESPNLp.Arg532Gln	ESPNL	0.020502	0.0103972	0	0.0512551							0.0295534	0.0191957	Gln	Arg	FALSE		2	0	0	0	0	2	0	0	0	0	0	0	0	0	0	0	0	0	0	0	0	0	0	0	0	0	0	0	0	0	0	0	0	0	0	0	0	0	0	0	0	0	0	0	0	0	0	0	0	0	0	0	0	0	0	0	0	0	0	0	0	0	0	0	0	0	40.75	FALSE	FALSE	FALSE	419	0.021
ESPNp.Arg795Trp	ESPN	0.020502	0.0103972	0	0.0512551							0.0295534	0.0191957	Trp	Arg	FALSE		2	0	0	0	0	2	0	0	0	0	0	0	0	0	0	0	0	0	0	0	0	0	0	0	0	0	0	0	0	0	0	0	0	0	0	0	0	0	0	0	0	0	0	0	0	0	0	0	0	0	0	0	0	0	0	0	0	0	0	0	0	0	0	0	0	0	40.98	FALSE	FALSE	FALSE	419	0.021
ESR2p.His92Tyr	ESR2	0.020502	0.0103972	0	0.0512551							0.0295534	0.0191957	Tyr	His	TRUE		2	0	0	0	0	2	0	0	0	0	0	0	0	0	0	0	0	0	0	0	0	0	0	0	0	0	0	0	0	0	0	0	0	0	0	0	0	0	0	0	0	0	0	0	0	0	0	0	0	0	0	0	0	0	0	0	0	0	0	0	0	0	0	0	0	0	40.63	FALSE	FALSE	FALSE	419	0.021
ESRP1p.Pro334Ala	ESRP1	0.020502	0.0103972	0	0.0512551							0.0295534	0.0191957	Ala	Pro	FALSE		2	0	0	0	0	2	0	0	0	0	0	0	0	0	0	0	0	0	0	0	0	0	0	0	0	0	0	0	0	0	0	0	0	0	0	0	0	0	0	0	0	0	0	0	0	0	0	0	0	0	0	0	0	0	0	0	0	0	0	0	0	0	0	0	0	0	39.92	FALSE	FALSE	FALSE	419	0.021
ESRRBp.Ile135Val	ESRRB	0.020502	0.0103972	0	0.0512551							0.0295534	0.0191957	Val	Ile	FALSE		2	0	0	0	0	2	0	0	0	0	0	0	0	0	0	0	0	0	0	0	0	0	0	0	0	0	0	0	0	0	0	0	0	0	0	0	0	0	0	0	0	0	0	0	0	0	0	0	0	0	0	0	0	0	0	0	0	0	0	0	0	0	0	0	0	0	41.04	FALSE	FALSE	FALSE	419	0.021
ESYT3p.Ile550Thr	ESYT3	0.020502	0.0103972	0	0.0512551							0.0295534	0.0191957	Thr	Ile	TRUE		2	0	0	0	0	2	0	0	0	0	0	0	0	0	0	0	0	0	0	0	0	0	0	0	0	0	0	0	0	0	0	0	0	0	0	0	0	0	0	0	0	0	0	0	0	0	0	0	0	0	0	0	0	0	0	0	0	0	0	0	0	0	0	0	0	0	40.23	FALSE	FALSE	FALSE	419	0.021
ESYT3p.Leu738Met	ESYT3	0.020502	0.0103972	0	0.0512551							0.0295534	0.0191957	Met	Leu	FALSE		2	0	0	0	0	2	0	0	0	0	0	0	0	0	0	0	0	0	0	0	0	0	0	0	0	0	0	0	0	0	0	0	0	0	0	0	0	0	0	0	0	0	0	0	0	0	0	0	0	0	0	0	0	0	0	0	0	0	0	0	0	0	0	0	0	0	40.85	FALSE	FALSE	FALSE	419	0.021
ETFDHp.Ala76Thr	ETFDH	0.020502	0.0103972	0	0.0512551							0.0295534	0.0191957	Thr	Ala	TRUE		2	0	0	0	0	2	0	0	0	0	0	0	0	0	0	0	0	0	0	0	0	0	0	0	0	0	0	0	0	0	0	0	0	0	0	0	0	0	0	0	0	0	0	0	0	0	0	0	0	0	0	0	0	0	0	0	0	0	0	0	0	0	0	0	0	0	41.56	FALSE	FALSE	FALSE	419	0.021
ETS1p.Arg323Cys	ETS1	0.020502	0.0103972	0	0.0512551							0.0295534	0.0191957	Cys	Arg	TRUE		2	0	0	0	0	2	0	0	0	0	0	0	0	0	0	0	0	0	0	0	0	0	0	0	0	0	0	0	0	0	0	0	0	0	0	0	0	0	0	0	0	0	0	0	0	0	0	0	0	0	0	0	0	0	0	0	0	0	0	0	0	0	0	0	0	0	41.06	FALSE	FALSE	FALSE	419	0.021
ETV1p.His82Arg	ETV1	0.020502	0.0103972	0	0.0512551							0.0295534	0.0191957	Arg	His	TRUE	1	2	0	0	0	0	2	0	0	0	0	0	0	0	0	0	0	0	0	0	0	0	0	0	0	0	0	0	0	0	0	0	0	0	0	0	0	0	0	0	0	0	0	0	0	0	0	0	0	0	0	0	0	0	0	0	0	0	0	0	0	0	0	0	0	0	0	40.59	FALSE	FALSE	FALSE	419	0.021
ETV5p.His322Arg	ETV5	0.020502	0.0103972	0	0.0512551							0.0295534	0.0191957	Arg	His	TRUE	1	2	0	0	0	0	2	0	0	0	0	0	0	0	0	0	0	0	0	0	0	0	0	0	0	0	0	0	0	0	0	0	0	0	0	0	0	0	0	0	0	0	0	0	0	0	0	0	0	0	0	0	0	0	0	0	0	0	0	0	0	0	0	0	0	0	0	40.38	FALSE	FALSE	FALSE	419	0.021
ETV5p.Pro281Thr	ETV5	0.020502	0.0103972	0	0.0512551							0.0295534	0.0191957	Thr	Pro	TRUE	1	2	0	0	0	0	2	0	0	0	0	0	0	0	0	0	0	0	0	0	0	0	0	0	0	0	0	0	0	0	0	0	0	0	0	0	0	0	0	0	0	0	0	0	0	0	0	0	0	0	0	0	0	0	0	0	0	0	0	0	0	0	0	0	0	0	0	39.85	FALSE	FALSE	FALSE	419	0.021
EVC2p.Met101Val	EVC2	0.020502	0.0103972	0	0.0512551							0.0295534	0.0191957	Val	Met	FALSE		2	0	0	0	0	2	0	0	0	0	0	0	0	0	0	0	0	0	0	0	0	0	0	0	0	0	0	0	0	0	0	0	0	0	0	0	0	0	0	0	0	0	0	0	0	0	0	0	0	0	0	0	0	0	0	0	0	0	0	0	0	0	0	0	0	0	40.97	FALSE	FALSE	FALSE	419	0.021
EVPLp.Ser1743Asn	EVPL	0.020502	0.0103972	0	0.0512551							0.0295534	0.0191957	Asn	Ser	FALSE		2	0	0	0	0	2	0	0	0	0	0	0	0	0	0	0	0	0	0	0	0	0	0	0	0	0	0	0	0	0	0	0	0	0	0	0	0	0	0	0	0	0	0	0	0	0	0	0	0	0	0	0	0	0	0	0	0	0	0	0	0	0	0	0	0	0	40.4	FALSE	FALSE	FALSE	419	0.021
EVX1p.Gln107Lys	EVX1	0.020502	0.0103972	0	0.0512551							0.0295534	0.0191957	Lys	Gln	TRUE		2	0	0	0	0	2	0	0	0	0	0	0	0	0	0	0	0	0	0	0	0	0	0	0	0	0	0	0	0	0	0	0	0	0	0	0	0	0	0	0	0	0	0	0	0	0	0	0	0	0	0	0	0	0	0	0	0	0	0	0	0	0	0	0	0	0	40.46	FALSE	FALSE	FALSE	419	0.021
EVX2p.Gly426Ser	EVX2	0.020502	0.0103972	0	0.0512551							0.0295534	0.0191957	Ser	Gly	TRUE		2	0	0	0	0	2	0	0	0	0	0	0	0	0	0	0	0	0	0	0	0	0	0	0	0	0	0	0	0	0	0	0	0	0	0	0	0	0	0	0	0	0	0	0	0	0	0	0	0	0	0	0	0	0	0	0	0	0	0	0	0	0	0	0	0	0	40.27	FALSE	FALSE	FALSE	419	0.021
EXOC1p.Arg580Ser	EXOC1	0.020502	0.0103972	0	0.0512551							0.0295534	0.0191957	Ser	Arg	TRUE		2	0	0	0	0	2	0	0	0	0	0	0	0	0	0	0	0	0	0	0	0	0	0	0	0	0	0	0	0	0	0	0	0	0	0	0	0	0	0	0	0	0	0	0	0	0	0	0	0	0	0	0	0	0	0	0	0	0	0	0	0	0	0	0	0	0	40.64	FALSE	FALSE	FALSE	419	0.021
EXOC3L2p.Arg406Gln	EXOC3L2	0.020502	0.0103972	0	0.0512551							0.0295534	0.0191957	Gln	Arg	FALSE		2	0	0	0	0	2	0	0	0	0	0	0	0	0	0	0	0	0	0	0	0	0	0	0	0	0	0	0	0	0	0	0	0	0	0	0	0	0	0	0	0	0	0	0	0	0	0	0	0	0	0	0	0	0	0	0	0	0	0	0	0	0	0	0	0	0	39.85	FALSE	FALSE	FALSE	419	0.021
EXOC3L2p.Pro15Leu	EXOC3L2	0.020502	0.0103972	0	0.0512551							0.0295534	0.0191957	Leu	Pro	FALSE		2	0	0	0	0	2	0	0	0	0	0	0	0	0	0	0	0	0	0	0	0	0	0	0	0	0	0	0	0	0	0	0	0	0	0	0	0	0	0	0	0	0	0	0	0	0	0	0	0	0	0	0	0	0	0	0	0	0	0	0	0	0	0	0	0	0	40.4	FALSE	FALSE	FALSE	419	0.021
EXOC3p.Arg59His	EXOC3	0.020502	0.0103972	0	0.0512551							0.0295534	0.0191957	His	Arg	TRUE		2	0	0	0	0	2	0	0	0	0	0	0	0	0	0	0	0	0	0	0	0	0	0	0	0	0	0	0	0	0	0	0	0	0	0	0	0	0	0	0	0	0	0	0	0	0	0	0	0	0	0	0	0	0	0	0	0	0	0	0	0	0	0	0	0	0	40.42	FALSE	FALSE	FALSE	419	0.021
EXOC3p.Thr382Met	EXOC3	0.020502	0.0103972	0	0.0512551							0.0295534	0.0191957	Met	Thr	FALSE		2	0	0	0	0	2	0	0	0	0	0	0	0	0	0	0	0	0	0	0	0	0	0	0	0	0	0	0	0	0	0	0	0	0	0	0	0	0	0	0	0	0	0	0	0	0	0	0	0	0	0	0	0	0	0	0	0	0	0	0	0	0	0	0	0	0	40.49	FALSE	FALSE	FALSE	419	0.021
EXOC4p.Leu277Arg	EXOC4	0.020502	0.0103972	0	0.0512551							0.0295534	0.0191957	Arg	Leu	TRUE		2	0	0	0	0	2	0	0	0	0	0	0	0	0	0	0	0	0	0	0	0	0	0	0	0	0	0	0	0	0	0	0	0	0	0	0	0	0	0	0	0	0	0	0	0	0	0	0	0	0	0	0	0	0	0	0	0	0	0	0	0	0	0	0	0	0	40.62	FALSE	FALSE	FALSE	419	0.021
EXOC5p.Arg31Thr	EXOC5	0.020502	0.0103972	0	0.0512551							0.0295534	0.0191957	Thr	Arg	TRUE		2	0	0	0	0	2	0	0	0	0	0	0	0	0	0	0	0	0	0	0	0	0	0	0	0	0	0	0	0	0	0	0	0	0	0	0	0	0	0	0	0	0	0	0	0	0	0	0	0	0	0	0	0	0	0	0	0	0	0	0	0	0	0	0	0	0	40.66	FALSE	FALSE	FALSE	419	0.021
EXOC6p.Glu512Lys	EXOC6	0.020502	0.0103972	0	0.0512551							0.0295534	0.0191957	Lys	Glu	TRUE		2	0	0	0	0	2	0	0	0	0	0	0	0	0	0	0	0	0	0	0	0	0	0	0	0	0	0	0	0	0	0	0	0	0	0	0	0	0	0	0	0	0	0	0	0	0	0	0	0	0	0	0	0	0	0	0	0	0	0	0	0	0	0	0	0	0	39.75	FALSE	FALSE	FALSE	419	0.021
EXOC7p.Val266Ile	EXOC7	0.020502	0.0103972	0	0.0512551							0.0295534	0.0191957	Ile	Val	FALSE		2	0	0	0	0	2	0	0	0	0	0	0	0	0	0	0	0	0	0	0	0	0	0	0	0	0	0	0	0	0	0	0	0	0	0	0	0	0	0	0	0	0	0	0	0	0	0	0	0	0	0	0	0	0	0	0	0	0	0	0	0	0	0	0	0	0	41.1	FALSE	FALSE	FALSE	419	0.021
EXPH5p.Ala1078Val	EXPH5	0.020502	0.0103972	0	0.0512551							0.0295534	0.0191957	Val	Ala	FALSE		2	0	0	0	0	2	0	0	0	0	0	0	0	0	0	0	0	0	0	0	0	0	0	0	0	0	0	0	0	0	0	0	0	0	0	0	0	0	0	0	0	0	0	0	0	0	0	0	0	0	0	0	0	0	0	0	0	0	0	0	0	0	0	0	0	0	40.4	FALSE	FALSE	FALSE	419	0.021
EYA1p.Arg437His	EYA1	0.020502	0.0103972	0	0.0512551							0.0295534	0.0191957	His	Arg	TRUE		2	0	0	0	0	2	0	0	0	0	0	0	0	0	0	0	0	0	0	0	0	0	0	0	0	0	0	0	0	0	0	0	0	0	0	0	0	0	0	0	0	0	0	0	0	0	0	0	0	0	0	0	0	0	0	0	0	0	0	0	0	0	0	0	0	0	40.57	FALSE	FALSE	FALSE	419	0.021
EYA1p.Glu322Gln	EYA1	0.020502	0.0103972	0	0.0512551							0.0295534	0.0191957	Gln	Glu	FALSE		2	0	0	0	0	2	0	0	0	0	0	0	0	0	0	0	0	0	0	0	0	0	0	0	0	0	0	0	0	0	0	0	0	0	0	0	0	0	0	0	0	0	0	0	0	0	0	0	0	0	0	0	0	0	0	0	0	0	0	0	0	0	0	0	0	0	40.74	FALSE	FALSE	FALSE	419	0.021
EYA2p.His226Leu	EYA2	0.020502	0.0103972	0	0.0512551							0.0295534	0.0191957	Leu	His	FALSE		2	0	0	0	0	2	0	0	0	0	0	0	0	0	0	0	0	0	0	0	0	0	0	0	0	0	0	0	0	0	0	0	0	0	0	0	0	0	0	0	0	0	0	0	0	0	0	0	0	0	0	0	0	0	0	0	0	0	0	0	0	0	0	0	0	0	39.66	FALSE	FALSE	FALSE	419	0.021
EYA4p.Glu427Gln	EYA4	0.020502	0.0103972	0	0.0512551							0.0295534	0.0191957	Gln	Glu	FALSE		2	0	0	0	0	2	0	0	0	0	0	0	0	0	0	0	0	0	0	0	0	0	0	0	0	0	0	0	0	0	0	0	0	0	0	0	0	0	0	0	0	0	0	0	0	0	0	0	0	0	0	0	0	0	0	0	0	0	0	0	0	0	0	0	0	0	39.88	FALSE	FALSE	FALSE	419	0.021
F13A1p.Pro671Ser	F13A1	0.020502	0.0103972	0	0.0512551							0.0295534	0.0191957	Ser	Pro	TRUE		2	0	0	0	0	2	0	0	0	0	0	0	0	0	0	0	0	0	0	0	0	0	0	0	0	0	0	0	0	0	0	0	0	0	0	0	0	0	0	0	0	0	0	0	0	0	0	0	0	0	0	0	0	0	0	0	0	0	0	0	0	0	0	0	0	0	40.15	FALSE	FALSE	FALSE	419	0.021
F2RL1p.Met265Ile	F2RL1	0.020502	0.0103972	0	0.0512551							0.0295534	0.0191957	Ile	Met	FALSE		2	0	0	0	0	2	0	0	0	0	0	0	0	0	0	0	0	0	0	0	0	0	0	0	0	0	0	0	0	0	0	0	0	0	0	0	0	0	0	0	0	0	0	0	0	0	0	0	0	0	0	0	0	0	0	0	0	0	0	0	0	0	0	0	0	0	40.9	FALSE	FALSE	FALSE	419	0.021
F2RL2p.Arg202Trp	F2RL2	0.020502	0.0103972	0	0.0512551							0.0295534	0.0191957	Trp	Arg	FALSE		2	0	0	0	0	2	0	0	0	0	0	0	0	0	0	0	0	0	0	0	0	0	0	0	0	0	0	0	0	0	0	0	0	0	0	0	0	0	0	0	0	0	0	0	0	0	0	0	0	0	0	0	0	0	0	0	0	0	0	0	0	0	0	0	0	0	40.39	FALSE	FALSE	FALSE	419	0.021
F5p.Lys2170Asn	F5	0.020502	0.0103972	0	0.0512551							0.0295534	0.0191957	Asn	Lys	FALSE		2	0	0	0	0	2	0	0	0	0	0	0	0	0	0	0	0	0	0	0	0	0	0	0	0	0	0	0	0	0	0	0	0	0	0	0	0	0	0	0	0	0	0	0	0	0	0	0	0	0	0	0	0	0	0	0	0	0	0	0	0	0	0	0	0	0	40.74	FALSE	FALSE	FALSE	419	0.021
FABP3p.Arg127Cys	FABP3	0.020502	0.0103972	0	0.0512551							0.0295534	0.0191957	Cys	Arg	TRUE		2	0	0	0	0	2	0	0	0	0	0	0	0	0	0	0	0	0	0	0	0	0	0	0	0	0	0	0	0	0	0	0	0	0	0	0	0	0	0	0	0	0	0	0	0	0	0	0	0	0	0	0	0	0	0	0	0	0	0	0	0	0	0	0	0	0	40.13	FALSE	FALSE	FALSE	419	0.021
FADDp.Arg117Cys	FADD	0.020502	0.0103972	0	0.0512551							0.0295534	0.0191957	Cys	Arg	TRUE	2	2	0	0	0	0	2	0	0	0	0	0	0	0	0	0	0	0	0	0	0	0	0	0	0	0	0	0	0	0	0	0	0	0	0	0	0	0	0	0	0	0	0	0	0	0	0	0	0	0	0	0	0	0	0	0	0	0	0	0	0	0	0	0	0	0	0	40.35	FALSE	FALSE	FALSE	419	0.021
FAF2p.Ala46Val	FAF2	0.020502	0.0103972	0	0.0512551							0.0295534	0.0191957	Val	Ala	FALSE		2	0	0	0	0	2	0	0	0	0	0	0	0	0	0	0	0	0	0	0	0	0	0	0	0	0	0	0	0	0	0	0	0	0	0	0	0	0	0	0	0	0	0	0	0	0	0	0	0	0	0	0	0	0	0	0	0	0	0	0	0	0	0	0	0	0	40.44	FALSE	FALSE	FALSE	419	0.021
FAIM2p.Pro161Thr	FAIM2	0.020502	0.0103972	0	0.0512551							0.0295534	0.0191957	Thr	Pro	TRUE		2	0	0	0	0	2	0	0	0	0	0	0	0	0	0	0	0	0	0	0	0	0	0	0	0	0	0	0	0	0	0	0	0	0	0	0	0	0	0	0	0	0	0	0	0	0	0	0	0	0	0	0	0	0	0	0	0	0	0	0	0	0	0	0	0	0	41.22	FALSE	FALSE	FALSE	419	0.021
FAM110Cp.Arg262Gln	FAM110C	0.020502	0.0103972	0	0.0512551							0.0295534	0.0191957	Gln	Arg	FALSE		2	0	0	0	0	2	0	0	0	0	0	0	0	0	0	0	0	0	0	0	0	0	0	0	0	0	0	0	0	0	0	0	0	0	0	0	0	0	0	0	0	0	0	0	0	0	0	0	0	0	0	0	0	0	0	0	0	0	0	0	0	0	0	0	0	0	40.55	FALSE	FALSE	FALSE	419	0.021
FAM111Ap.Ser576Ala	FAM111A	0.020502	0.0103972	0	0.0512551							0.0295534	0.0191957	Ala	Ser	FALSE		2	0	0	0	0	2	0	0	0	0	0	0	0	0	0	0	0	0	0	0	0	0	0	0	0	0	0	0	0	0	0	0	0	0	0	0	0	0	0	0	0	0	0	0	0	0	0	0	0	0	0	0	0	0	0	0	0	0	0	0	0	0	0	0	0	0	41.31	FALSE	FALSE	FALSE	419	0.021
FAM111Bp.Arg230Cys	FAM111B	0.020502	0.0103972	0	0.0512551							0.0295534	0.0191957	Cys	Arg	TRUE		2	0	0	0	0	2	0	0	0	0	0	0	0	0	0	0	0	0	0	0	0	0	0	0	0	0	0	0	0	0	0	0	0	0	0	0	0	0	0	0	0	0	0	0	0	0	0	0	0	0	0	0	0	0	0	0	0	0	0	0	0	0	0	0	0	0	40.73	FALSE	FALSE	FALSE	419	0.021
FAM120Bp.Met415Thr	FAM120B	0.020502	0.0103972	0	0.0512551							0.0295534	0.0191957	Thr	Met	TRUE		2	0	0	0	0	2	0	0	0	0	0	0	0	0	0	0	0	0	0	0	0	0	0	0	0	0	0	0	0	0	0	0	0	0	0	0	0	0	0	0	0	0	0	0	0	0	0	0	0	0	0	0	0	0	0	0	0	0	0	0	0	0	0	0	0	0	41.27	FALSE	FALSE	FALSE	419	0.021
FAM122Ap.Pro77Thr	FAM122A	0.020502	0.0103972	0	0.0512551							0.0295534	0.0191957	Thr	Pro	TRUE		2	0	0	0	0	2	0	0	0	0	0	0	0	0	0	0	0	0	0	0	0	0	0	0	0	0	0	0	0	0	0	0	0	0	0	0	0	0	0	0	0	0	0	0	0	0	0	0	0	0	0	0	0	0	0	0	0	0	0	0	0	0	0	0	0	0	40.78	FALSE	FALSE	FALSE	419	0.021
FAM124Bp.Trp231Arg	FAM124B	0.020502	0.0103972	0	0.0512551							0.0295534	0.0191957	Arg	Trp	TRUE		2	0	0	0	0	2	0	0	0	0	0	0	0	0	0	0	0	0	0	0	0	0	0	0	0	0	0	0	0	0	0	0	0	0	0	0	0	0	0	0	0	0	0	0	0	0	0	0	0	0	0	0	0	0	0	0	0	0	0	0	0	0	0	0	0	0	41.08	FALSE	FALSE	FALSE	419	0.021
FAM129Ap.Ala757Val	FAM129A	0.020502	0.0103972	0	0.0512551							0.0295534	0.0191957	Val	Ala	FALSE		2	0	0	0	0	2	0	0	0	0	0	0	0	0	0	0	0	0	0	0	0	0	0	0	0	0	0	0	0	0	0	0	0	0	0	0	0	0	0	0	0	0	0	0	0	0	0	0	0	0	0	0	0	0	0	0	0	0	0	0	0	0	0	0	0	0	40.43	FALSE	FALSE	FALSE	419	0.021
FAM13Bp.Thr280Met	FAM13B	0.020502	0.0103972	0	0.0512551							0.0295534	0.0191957	Met	Thr	FALSE		2	0	0	0	0	2	0	0	0	0	0	0	0	0	0	0	0	0	0	0	0	0	0	0	0	0	0	0	0	0	0	0	0	0	0	0	0	0	0	0	0	0	0	0	0	0	0	0	0	0	0	0	0	0	0	0	0	0	0	0	0	0	0	0	0	0	40.27	FALSE	FALSE	FALSE	419	0.021
FAM171A1p.Glu392Val	FAM171A1	0.020502	0.0103972	0	0.0512551							0.0295534	0.0191957	Val	Glu	FALSE		2	0	0	0	0	2	0	0	0	0	0	0	0	0	0	0	0	0	0	0	0	0	0	0	0	0	0	0	0	0	0	0	0	0	0	0	0	0	0	0	0	0	0	0	0	0	0	0	0	0	0	0	0	0	0	0	0	0	0	0	0	0	0	0	0	0	40.89	FALSE	FALSE	FALSE	419	0.021
FAM178Ap.His739Tyr	FAM178A	0.020502	0.0103972	0	0.0512551							0.0295534	0.0191957	Tyr	His	TRUE		2	0	0	0	0	2	0	0	0	0	0	0	0	0	0	0	0	0	0	0	0	0	0	0	0	0	0	0	0	0	0	0	0	0	0	0	0	0	0	0	0	0	0	0	0	0	0	0	0	0	0	0	0	0	0	0	0	0	0	0	0	0	0	0	0	0	41.12	FALSE	FALSE	FALSE	419	0.021
FAM179Ap.Arg92Ser	FAM179A	0.020502	0.0103972	0	0.0512551							0.0295534	0.0191957	Ser	Arg	TRUE		2	0	0	0	0	2	0	0	0	0	0	0	0	0	0	0	0	0	0	0	0	0	0	0	0	0	0	0	0	0	0	0	0	0	0	0	0	0	0	0	0	0	0	0	0	0	0	0	0	0	0	0	0	0	0	0	0	0	0	0	0	0	0	0	0	0	40.64	FALSE	FALSE	FALSE	419	0.021
FAM188Bp.Glu378Lys	FAM188B	0.020502	0.0103972	0	0.0512551							0.0295534	0.0191957	Lys	Glu	TRUE		2	0	0	0	0	2	0	0	0	0	0	0	0	0	0	0	0	0	0	0	0	0	0	0	0	0	0	0	0	0	0	0	0	0	0	0	0	0	0	0	0	0	0	0	0	0	0	0	0	0	0	0	0	0	0	0	0	0	0	0	0	0	0	0	0	0	40.2	FALSE	FALSE	FALSE	419	0.021
FAM193Ap.Lys593Glu	FAM193A	0.020502	0.0103972	0	0.0512551							0.0295534	0.0191957	Glu	Lys	FALSE		2	0	0	0	0	2	0	0	0	0	0	0	0	0	0	0	0	0	0	0	0	0	0	0	0	0	0	0	0	0	0	0	0	0	0	0	0	0	0	0	0	0	0	0	0	0	0	0	0	0	0	0	0	0	0	0	0	0	0	0	0	0	0	0	0	0	41.56	FALSE	FALSE	FALSE	419	0.021
FAM26Ep.Ser274Arg	FAM26E	0.020502	0.0103972	0	0.0512551							0.0295534	0.0191957	Arg	Ser	TRUE		2	0	0	0	0	2	0	0	0	0	0	0	0	0	0	0	0	0	0	0	0	0	0	0	0	0	0	0	0	0	0	0	0	0	0	0	0	0	0	0	0	0	0	0	0	0	0	0	0	0	0	0	0	0	0	0	0	0	0	0	0	0	0	0	0	0	40.02	FALSE	FALSE	FALSE	419	0.021
FAM46Ap.Arg387Gln	FAM46A	0.020502	0.0103972	0	0.0512551							0.0295534	0.0191957	Gln	Arg	FALSE		2	0	0	0	0	2	0	0	0	0	0	0	0	0	0	0	0	0	0	0	0	0	0	0	0	0	0	0	0	0	0	0	0	0	0	0	0	0	0	0	0	0	0	0	0	0	0	0	0	0	0	0	0	0	0	0	0	0	0	0	0	0	0	0	0	0	40.73	FALSE	FALSE	FALSE	419	0.021
FAM46Bp.Arg339Cys	FAM46B	0.020502	0.0103972	0	0.0512551							0.0295534	0.0191957	Cys	Arg	TRUE		2	0	0	0	0	2	0	0	0	0	0	0	0	0	0	0	0	0	0	0	0	0	0	0	0	0	0	0	0	0	0	0	0	0	0	0	0	0	0	0	0	0	0	0	0	0	0	0	0	0	0	0	0	0	0	0	0	0	0	0	0	0	0	0	0	0	40.73	FALSE	FALSE	FALSE	419	0.021
FAM47Bp.Gln347His	FAM47B	0.020502	0.0103972	0	0.0512551							0.0295534	0.0191957	His	Gln	TRUE		2	0	0	0	0	2	0	0	0	0	0	0	0	0	0	0	0	0	0	0	0	0	0	0	0	0	0	0	0	0	0	0	0	0	0	0	0	0	0	0	0	0	0	0	0	0	0	0	0	0	0	0	0	0	0	0	0	0	0	0	0	0	0	0	0	0	40.03	FALSE	FALSE	FALSE	419	0.021
FAM49Ap.Met170Thr	FAM49A	0.020502	0.0103972	0	0.0512551							0.0295534	0.0191957	Thr	Met	TRUE		2	0	0	0	0	2	0	0	0	0	0	0	0	0	0	0	0	0	0	0	0	0	0	0	0	0	0	0	0	0	0	0	0	0	0	0	0	0	0	0	0	0	0	0	0	0	0	0	0	0	0	0	0	0	0	0	0	0	0	0	0	0	0	0	0	0	40.49	FALSE	FALSE	FALSE	419	0.021
FAM65Cp.Gly701Asp	FAM65C	0.020502	0.0103972	0	0.0512551							0.0295534	0.0191957	Asp	Gly	FALSE		2	0	0	0	0	2	0	0	0	0	0	0	0	0	0	0	0	0	0	0	0	0	0	0	0	0	0	0	0	0	0	0	0	0	0	0	0	0	0	0	0	0	0	0	0	0	0	0	0	0	0	0	0	0	0	0	0	0	0	0	0	0	0	0	0	0	40.71	FALSE	FALSE	FALSE	419	0.021
FAM71Bp.Gly392Ter	FAM71B	0.020502	0.0103972	0	0.0512551							0.0295534	0.0191957	Ter	Gly	FALSE		2	0	0	0	0	2	0	0	0	0	0	0	0	0	0	0	0	0	0	0	0	0	0	0	0	0	0	0	0	0	0	0	0	0	0	0	0	0	0	0	0	0	0	0	0	0	0	0	0	0	0	0	0	0	0	0	0	0	0	0	0	0	0	0	0	0	40.76	FALSE	FALSE	FALSE	419	0.021
FAM78Bp.Arg210Gln	FAM78B	0.020502	0.0103972	0	0.0512551							0.0295534	0.0191957	Gln	Arg	FALSE		2	0	0	0	0	2	0	0	0	0	0	0	0	0	0	0	0	0	0	0	0	0	0	0	0	0	0	0	0	0	0	0	0	0	0	0	0	0	0	0	0	0	0	0	0	0	0	0	0	0	0	0	0	0	0	0	0	0	0	0	0	0	0	0	0	0	39.94	FALSE	FALSE	FALSE	419	0.021
FAM81Bp.Met283Ile	FAM81B	0.020502	0.0103972	0	0.0512551							0.0295534	0.0191957	Ile	Met	FALSE		2	0	0	0	0	2	0	0	0	0	0	0	0	0	0	0	0	0	0	0	0	0	0	0	0	0	0	0	0	0	0	0	0	0	0	0	0	0	0	0	0	0	0	0	0	0	0	0	0	0	0	0	0	0	0	0	0	0	0	0	0	0	0	0	0	0	39.89	FALSE	FALSE	FALSE	419	0.021
FAM83Cp.Trp422Leu	FAM83C	0.020502	0.0103972	0	0.0512551							0.0295534	0.0191957	Leu	Trp	FALSE		2	0	0	0	0	2	0	0	0	0	0	0	0	0	0	0	0	0	0	0	0	0	0	0	0	0	0	0	0	0	0	0	0	0	0	0	0	0	0	0	0	0	0	0	0	0	0	0	0	0	0	0	0	0	0	0	0	0	0	0	0	0	0	0	0	0	40.87	FALSE	FALSE	FALSE	419	0.021
FAM83Dp.Arg9Ser	FAM83D	0.020502	0.0103972	0	0.0512551							0.0295534	0.0191957	Ser	Arg	TRUE		2	0	0	0	0	2	0	0	0	0	0	0	0	0	0	0	0	0	0	0	0	0	0	0	0	0	0	0	0	0	0	0	0	0	0	0	0	0	0	0	0	0	0	0	0	0	0	0	0	0	0	0	0	0	0	0	0	0	0	0	0	0	0	0	0	0	41.2	FALSE	FALSE	FALSE	419	0.021
FAM83Dp.Gln562His	FAM83D	0.020502	0.0103972	0	0.0512551							0.0295534	0.0191957	His	Gln	TRUE		2	0	0	0	0	2	0	0	0	0	0	0	0	0	0	0	0	0	0	0	0	0	0	0	0	0	0	0	0	0	0	0	0	0	0	0	0	0	0	0	0	0	0	0	0	0	0	0	0	0	0	0	0	0	0	0	0	0	0	0	0	0	0	0	0	0	40.53	FALSE	FALSE	FALSE	419	0.021
FAM83Hp.Gln148Lys	FAM83H	0.020502	0.0103972	0	0.0512551							0.0295534	0.0191957	Lys	Gln	TRUE		2	0	0	0	0	2	0	0	0	0	0	0	0	0	0	0	0	0	0	0	0	0	0	0	0	0	0	0	0	0	0	0	0	0	0	0	0	0	0	0	0	0	0	0	0	0	0	0	0	0	0	0	0	0	0	0	0	0	0	0	0	0	0	0	0	0	40.65	FALSE	FALSE	FALSE	419	0.021
FAM83Hp.Gly589Asp	FAM83H	0.020502	0.0103972	0	0.0512551							0.0295534	0.0191957	Asp	Gly	FALSE		2	0	0	0	0	2	0	0	0	0	0	0	0	0	0	0	0	0	0	0	0	0	0	0	0	0	0	0	0	0	0	0	0	0	0	0	0	0	0	0	0	0	0	0	0	0	0	0	0	0	0	0	0	0	0	0	0	0	0	0	0	0	0	0	0	0	40.67	FALSE	FALSE	FALSE	419	0.021
FAM83Hp.Leu328Ile	FAM83H	0.020502	0.0103972	0	0.0512551							0.0295534	0.0191957	Ile	Leu	FALSE		2	0	0	0	0	2	0	0	0	0	0	0	0	0	0	0	0	0	0	0	0	0	0	0	0	0	0	0	0	0	0	0	0	0	0	0	0	0	0	0	0	0	0	0	0	0	0	0	0	0	0	0	0	0	0	0	0	0	0	0	0	0	0	0	0	0	40.28	FALSE	FALSE	FALSE	419	0.021
FANCAp.Lys172Glu	FANCA	0.020502	0.0103972	0	0.0512551							0.0295534	0.0191957	Glu	Lys	FALSE	1	2	0	0	0	0	2	0	0	0	0	0	0	0	0	0	0	0	0	0	0	0	0	0	0	0	0	0	0	0	0	0	0	0	0	0	0	0	0	0	0	0	0	0	0	0	0	0	0	0	0	0	0	0	0	0	0	0	0	0	0	0	0	0	0	0	0	40.68	FALSE	FALSE	FALSE	419	0.021
FANCIp.Gln1062His	FANCI	0.020502	0.0103972	0	0.0512551							0.0295534	0.0191957	His	Gln	TRUE		2	0	0	0	0	2	0	0	0	0	0	0	0	0	0	0	0	0	0	0	0	0	0	0	0	0	0	0	0	0	0	0	0	0	0	0	0	0	0	0	0	0	0	0	0	0	0	0	0	0	0	0	0	0	0	0	0	0	0	0	0	0	0	0	0	0	40.66	FALSE	FALSE	FALSE	419	0.021
FAT1p.Glu3057Lys	FAT1	0.020502	0.0103972	0	0.0512551							0.0295534	0.0191957	Lys	Glu	TRUE	1	2	0	0	0	0	2	0	0	0	0	0	0	0	0	0	0	0	0	0	0	0	0	0	0	0	0	0	0	0	0	0	0	0	0	0	0	0	0	0	0	0	0	0	0	0	0	0	0	0	0	0	0	0	0	0	0	0	0	0	0	0	0	0	0	0	0	40.27	FALSE	FALSE	FALSE	419	0.021
FAT2p.Arg485Trp	FAT2	0.020502	0.0103972	0	0.0512551							0.0295534	0.0191957	Trp	Arg	FALSE		2	0	0	0	0	2	0	0	0	0	0	0	0	0	0	0	0	0	0	0	0	0	0	0	0	0	0	0	0	0	0	0	0	0	0	0	0	0	0	0	0	0	0	0	0	0	0	0	0	0	0	0	0	0	0	0	0	0	0	0	0	0	0	0	0	0	40.92	FALSE	FALSE	FALSE	419	0.021
FAT3p.Arg2365Ile	FAT3	0.020502	0.0103972	0	0.0512551							0.0295534	0.0191957	Ile	Arg	FALSE	2	2	0	0	0	0	2	0	0	0	0	0	0	0	0	0	0	0	0	0	0	0	0	0	0	0	0	0	0	0	0	0	0	0	0	0	0	0	0	0	0	0	0	0	0	0	0	0	0	0	0	0	0	0	0	0	0	0	0	0	0	0	0	0	0	0	0	41.03	FALSE	FALSE	FALSE	419	0.021
FAT3p.Gly1098Trp	FAT3	0.020502	0.0103972	0	0.0512551							0.0295534	0.0191957	Trp	Gly	FALSE	2	2	0	0	0	0	2	0	0	0	0	0	0	0	0	0	0	0	0	0	0	0	0	0	0	0	0	0	0	0	0	0	0	0	0	0	0	0	0	0	0	0	0	0	0	0	0	0	0	0	0	0	0	0	0	0	0	0	0	0	0	0	0	0	0	0	0	40.76	FALSE	FALSE	FALSE	419	0.021
FAT3p.Val886Ile	FAT3	0.020502	0.0103972	0	0.0512551							0.0295534	0.0191957	Ile	Val	FALSE	2	2	0	0	0	0	2	0	0	0	0	0	0	0	0	0	0	0	0	0	0	0	0	0	0	0	0	0	0	0	0	0	0	0	0	0	0	0	0	0	0	0	0	0	0	0	0	0	0	0	0	0	0	0	0	0	0	0	0	0	0	0	0	0	0	0	0	40.17	FALSE	FALSE	FALSE	419	0.021
FAT4p.Ala4507Thr	FAT4	0.020502	0.0103972	0	0.0512551							0.0295534	0.0191957	Thr	Ala	TRUE	1	2	0	0	0	0	2	0	0	0	0	0	0	0	0	0	0	0	0	0	0	0	0	0	0	0	0	0	0	0	0	0	0	0	0	0	0	0	0	0	0	0	0	0	0	0	0	0	0	0	0	0	0	0	0	0	0	0	0	0	0	0	0	0	0	0	0	39.71	FALSE	FALSE	FALSE	419	0.021
FAT4p.Asn1358Lys	FAT4	0.020502	0.0103972	0	0.0512551							0.0295534	0.0191957	Lys	Asn	TRUE	1	2	0	0	0	0	2	0	0	0	0	0	0	0	0	0	0	0	0	0	0	0	0	0	0	0	0	0	0	0	0	0	0	0	0	0	0	0	0	0	0	0	0	0	0	0	0	0	0	0	0	0	0	0	0	0	0	0	0	0	0	0	0	0	0	0	0	40.36	FALSE	FALSE	FALSE	419	0.021
FAT4p.Phe913Leu	FAT4	0.020502	0.0103972	0	0.0512551							0.0295534	0.0191957	Leu	Phe	FALSE	1	2	0	0	0	0	2	0	0	0	0	0	0	0	0	0	0	0	0	0	0	0	0	0	0	0	0	0	0	0	0	0	0	0	0	0	0	0	0	0	0	0	0	0	0	0	0	0	0	0	0	0	0	0	0	0	0	0	0	0	0	0	0	0	0	0	0	40.68	FALSE	FALSE	FALSE	419	0.021
FAT4p.Pro3067His	FAT4	0.020502	0.0103972	0	0.0512551							0.0295534	0.0191957	His	Pro	TRUE	1	2	0	0	0	0	2	0	0	0	0	0	0	0	0	0	0	0	0	0	0	0	0	0	0	0	0	0	0	0	0	0	0	0	0	0	0	0	0	0	0	0	0	0	0	0	0	0	0	0	0	0	0	0	0	0	0	0	0	0	0	0	0	0	0	0	0	41	FALSE	FALSE	FALSE	419	0.021
FAT4p.Val2459Asp	FAT4	0.020502	0.0103972	0	0.0512551							0.0295534	0.0191957	Asp	Val	FALSE	1	2	0	0	0	0	2	0	0	0	0	0	0	0	0	0	0	0	0	0	0	0	0	0	0	0	0	0	0	0	0	0	0	0	0	0	0	0	0	0	0	0	0	0	0	0	0	0	0	0	0	0	0	0	0	0	0	0	0	0	0	0	0	0	0	0	0	40.61	FALSE	FALSE	FALSE	419	0.021
FBF1p.Ser981Cys	FBF1	0.020502	0.0103972	0	0.0512551							0.0295534	0.0191957	Cys	Ser	TRUE		2	0	0	0	0	2	0	0	0	0	0	0	0	0	0	0	0	0	0	0	0	0	0	0	0	0	0	0	0	0	0	0	0	0	0	0	0	0	0	0	0	0	0	0	0	0	0	0	0	0	0	0	0	0	0	0	0	0	0	0	0	0	0	0	0	0	41.2	FALSE	FALSE	FALSE	419	0.021
FBLN1p.Glu613Asp	FBLN1	0.020502	0.0103972	0	0.0512551							0.0295534	0.0191957	Asp	Glu	FALSE		2	0	0	0	0	2	0	0	0	0	0	0	0	0	0	0	0	0	0	0	0	0	0	0	0	0	0	0	0	0	0	0	0	0	0	0	0	0	0	0	0	0	0	0	0	0	0	0	0	0	0	0	0	0	0	0	0	0	0	0	0	0	0	0	0	0	39.91	FALSE	FALSE	FALSE	419	0.021
FBN1p.Ala605Thr	FBN1	0.020502	0.0103972	0	0.0512551							0.0295534	0.0191957	Thr	Ala	TRUE		2	0	0	0	0	2	0	0	0	0	0	0	0	0	0	0	0	0	0	0	0	0	0	0	0	0	0	0	0	0	0	0	0	0	0	0	0	0	0	0	0	0	0	0	0	0	0	0	0	0	0	0	0	0	0	0	0	0	0	0	0	0	0	0	0	0	40.65	FALSE	FALSE	FALSE	419	0.021
FBN2p.Glu2297Gly	FBN2	0.020502	0.0103972	0	0.0512551							0.0295534	0.0191957	Gly	Glu	FALSE		2	0	0	0	0	2	0	0	0	0	0	0	0	0	0	0	0	0	0	0	0	0	0	0	0	0	0	0	0	0	0	0	0	0	0	0	0	0	0	0	0	0	0	0	0	0	0	0	0	0	0	0	0	0	0	0	0	0	0	0	0	0	0	0	0	0	40.33	FALSE	FALSE	FALSE	419	0.021
FBN3p.Cys1933Gly	FBN3	0.020502	0.0103972	0	0.0512551							0.0295534	0.0191957	Gly	Cys	FALSE		2	0	0	0	0	2	0	0	0	0	0	0	0	0	0	0	0	0	0	0	0	0	0	0	0	0	0	0	0	0	0	0	0	0	0	0	0	0	0	0	0	0	0	0	0	0	0	0	0	0	0	0	0	0	0	0	0	0	0	0	0	0	0	0	0	0	39.91	FALSE	FALSE	FALSE	419	0.021
FBXL17p.Met524Thr	FBXL17	0.020502	0.0103972	0	0.0512551							0.0295534	0.0191957	Thr	Met	TRUE		2	0	0	0	0	2	0	0	0	0	0	0	0	0	0	0	0	0	0	0	0	0	0	0	0	0	0	0	0	0	0	0	0	0	0	0	0	0	0	0	0	0	0	0	0	0	0	0	0	0	0	0	0	0	0	0	0	0	0	0	0	0	0	0	0	0	41.43	FALSE	FALSE	FALSE	419	0.021
FBXL22p.Leu12His	FBXL22	0.020502	0.0103972	0	0.0512551							0.0295534	0.0191957	His	Leu	TRUE		2	0	0	0	0	2	0	0	0	0	0	0	0	0	0	0	0	0	0	0	0	0	0	0	0	0	0	0	0	0	0	0	0	0	0	0	0	0	0	0	0	0	0	0	0	0	0	0	0	0	0	0	0	0	0	0	0	0	0	0	0	0	0	0	0	0	40.64	FALSE	FALSE	FALSE	419	0.021
FBXL5p.Leu619Val	FBXL5	0.020502	0.0103972	0	0.0512551							0.0295534	0.0191957	Val	Leu	FALSE		2	0	0	0	0	2	0	0	0	0	0	0	0	0	0	0	0	0	0	0	0	0	0	0	0	0	0	0	0	0	0	0	0	0	0	0	0	0	0	0	0	0	0	0	0	0	0	0	0	0	0	0	0	0	0	0	0	0	0	0	0	0	0	0	0	0	41.36	FALSE	FALSE	FALSE	419	0.021
FBXL6p.Ala395Val	FBXL6	0.020502	0.0103972	0	0.0512551							0.0295534	0.0191957	Val	Ala	FALSE		2	0	0	0	0	2	0	0	0	0	0	0	0	0	0	0	0	0	0	0	0	0	0	0	0	0	0	0	0	0	0	0	0	0	0	0	0	0	0	0	0	0	0	0	0	0	0	0	0	0	0	0	0	0	0	0	0	0	0	0	0	0	0	0	0	0	40.37	FALSE	FALSE	FALSE	419	0.021
FBXL8p.Cys335Tyr	FBXL8	0.020502	0.0103972	0	0.0512551							0.0295534	0.0191957	Tyr	Cys	TRUE		2	0	0	0	0	2	0	0	0	0	0	0	0	0	0	0	0	0	0	0	0	0	0	0	0	0	0	0	0	0	0	0	0	0	0	0	0	0	0	0	0	0	0	0	0	0	0	0	0	0	0	0	0	0	0	0	0	0	0	0	0	0	0	0	0	0	40.61	FALSE	FALSE	FALSE	419	0.021
FBXO18p.Ala349Ser	FBXO18	0.020502	0.0103972	0	0.0512551							0.0295534	0.0191957	Ser	Ala	TRUE		2	0	0	0	0	2	0	0	0	0	0	0	0	0	0	0	0	0	0	0	0	0	0	0	0	0	0	0	0	0	0	0	0	0	0	0	0	0	0	0	0	0	0	0	0	0	0	0	0	0	0	0	0	0	0	0	0	0	0	0	0	0	0	0	0	0	40.98	FALSE	FALSE	FALSE	419	0.021
FBXO30p.Leu721Val	FBXO30	0.020502	0.0103972	0	0.0512551							0.0295534	0.0191957	Val	Leu	FALSE		2	0	0	0	0	2	0	0	0	0	0	0	0	0	0	0	0	0	0	0	0	0	0	0	0	0	0	0	0	0	0	0	0	0	0	0	0	0	0	0	0	0	0	0	0	0	0	0	0	0	0	0	0	0	0	0	0	0	0	0	0	0	0	0	0	0	41.22	FALSE	FALSE	FALSE	419	0.021
FBXO41p.Pro838Leu	FBXO41	0.020502	0.0103972	0	0.0512551							0.0295534	0.0191957	Leu	Pro	FALSE		2	0	0	0	0	2	0	0	0	0	0	0	0	0	0	0	0	0	0	0	0	0	0	0	0	0	0	0	0	0	0	0	0	0	0	0	0	0	0	0	0	0	0	0	0	0	0	0	0	0	0	0	0	0	0	0	0	0	0	0	0	0	0	0	0	0	40.47	FALSE	FALSE	FALSE	419	0.021
FBXO47p.Trp372Leu	FBXO47	0.020502	0.0103972	0	0.0512551							0.0295534	0.0191957	Leu	Trp	FALSE		2	0	0	0	0	2	0	0	0	0	0	0	0	0	0	0	0	0	0	0	0	0	0	0	0	0	0	0	0	0	0	0	0	0	0	0	0	0	0	0	0	0	0	0	0	0	0	0	0	0	0	0	0	0	0	0	0	0	0	0	0	0	0	0	0	0	40.64	FALSE	FALSE	FALSE	419	0.021
FBXW5p.Ser103Thr	FBXW5	0.020502	0.0103972	0	0.0512551							0.0295534	0.0191957	Thr	Ser	TRUE		2	0	0	0	0	2	0	0	0	0	0	0	0	0	0	0	0	0	0	0	0	0	0	0	0	0	0	0	0	0	0	0	0	0	0	0	0	0	0	0	0	0	0	0	0	0	0	0	0	0	0	0	0	0	0	0	0	0	0	0	0	0	0	0	0	0	40.49	FALSE	FALSE	FALSE	419	0.021
FBXW7p.Ser86Ala	FBXW7	0.020502	0.0103972	0	0.0512551							0.0295534	0.0191957	Ala	Ser	FALSE	1	2	0	0	0	0	2	0	0	0	0	0	0	0	0	0	0	0	0	0	0	0	0	0	0	0	0	0	0	0	0	0	0	0	0	0	0	0	0	0	0	0	0	0	0	0	0	0	0	0	0	0	0	0	0	0	0	0	0	0	0	0	0	0	0	0	0	40.97	FALSE	FALSE	FALSE	419	0.021
FCGBPp.Arg2196Cys	FCGBP	0.020502	0.0103972	0	0.0512551							0.0295534	0.0191957	Cys	Arg	TRUE		2	0	0	0	0	2	0	0	0	0	0	0	0	0	0	0	0	0	0	0	0	0	0	0	0	0	0	0	0	0	0	0	0	0	0	0	0	0	0	0	0	0	0	0	0	0	0	0	0	0	0	0	0	0	0	0	0	0	0	0	0	0	0	0	0	0	39.94	FALSE	FALSE	FALSE	419	0.021
FCGBPp.Leu808Val	FCGBP	0.020502	0.0103972	0	0.0512551							0.0295534	0.0191957	Val	Leu	FALSE		2	0	0	0	0	2	0	0	0	0	0	0	0	0	0	0	0	0	0	0	0	0	0	0	0	0	0	0	0	0	0	0	0	0	0	0	0	0	0	0	0	0	0	0	0	0	0	0	0	0	0	0	0	0	0	0	0	0	0	0	0	0	0	0	0	0	39.76	FALSE	FALSE	FALSE	419	0.021
FCGBPp.Val701Ile	FCGBP	0.020502	0.0103972	0	0.0512551							0.0295534	0.0191957	Ile	Val	FALSE		2	0	0	0	0	2	0	0	0	0	0	0	0	0	0	0	0	0	0	0	0	0	0	0	0	0	0	0	0	0	0	0	0	0	0	0	0	0	0	0	0	0	0	0	0	0	0	0	0	0	0	0	0	0	0	0	0	0	0	0	0	0	0	0	0	0	40.63	FALSE	FALSE	FALSE	419	0.021
FCGRTp.Leu343Val	FCGRT	0.020502	0.0103972	0	0.0512551							0.0295534	0.0191957	Val	Leu	FALSE		2	0	0	0	0	2	0	0	0	0	0	0	0	0	0	0	0	0	0	0	0	0	0	0	0	0	0	0	0	0	0	0	0	0	0	0	0	0	0	0	0	0	0	0	0	0	0	0	0	0	0	0	0	0	0	0	0	0	0	0	0	0	0	0	0	0	40.49	FALSE	FALSE	FALSE	419	0.021
FCRLBp.Arg159His	FCRLB	0.020502	0.0103972	0	0.0512551							0.0295534	0.0191957	His	Arg	TRUE		2	0	0	0	0	2	0	0	0	0	0	0	0	0	0	0	0	0	0	0	0	0	0	0	0	0	0	0	0	0	0	0	0	0	0	0	0	0	0	0	0	0	0	0	0	0	0	0	0	0	0	0	0	0	0	0	0	0	0	0	0	0	0	0	0	0	40.93	FALSE	FALSE	FALSE	419	0.021
FEM1Ap.Ala401Thr	FEM1A	0.020502	0.0103972	0	0.0512551							0.0295534	0.0191957	Thr	Ala	TRUE		2	0	0	0	0	2	0	0	0	0	0	0	0	0	0	0	0	0	0	0	0	0	0	0	0	0	0	0	0	0	0	0	0	0	0	0	0	0	0	0	0	0	0	0	0	0	0	0	0	0	0	0	0	0	0	0	0	0	0	0	0	0	0	0	0	0	40.27	FALSE	FALSE	FALSE	419	0.021
FEM1Ap.Met216Thr	FEM1A	0.020502	0.0103972	0	0.0512551							0.0295534	0.0191957	Thr	Met	TRUE		2	0	0	0	0	2	0	0	0	0	0	0	0	0	0	0	0	0	0	0	0	0	0	0	0	0	0	0	0	0	0	0	0	0	0	0	0	0	0	0	0	0	0	0	0	0	0	0	0	0	0	0	0	0	0	0	0	0	0	0	0	0	0	0	0	0	40.78	FALSE	FALSE	FALSE	419	0.021
FEM1Bp.Val214Leu	FEM1B	0.020502	0.0103972	0	0.0512551							0.0295534	0.0191957	Leu	Val	FALSE		2	0	0	0	0	2	0	0	0	0	0	0	0	0	0	0	0	0	0	0	0	0	0	0	0	0	0	0	0	0	0	0	0	0	0	0	0	0	0	0	0	0	0	0	0	0	0	0	0	0	0	0	0	0	0	0	0	0	0	0	0	0	0	0	0	0	40.61	FALSE	FALSE	FALSE	419	0.021
FERp.Gln318Glu	FER	0.020502	0.0103972	0	0.0512551							0.0295534	0.0191957	Glu	Gln	FALSE		2	0	0	0	0	2	0	0	0	0	0	0	0	0	0	0	0	0	0	0	0	0	0	0	0	0	0	0	0	0	0	0	0	0	0	0	0	0	0	0	0	0	0	0	0	0	0	0	0	0	0	0	0	0	0	0	0	0	0	0	0	0	0	0	0	0	39.57	FALSE	FALSE	FALSE	419	0.021
FETUBp.Lys191Glu	FETUB	0.020502	0.0103972	0	0.0512551							0.0295534	0.0191957	Glu	Lys	FALSE		2	0	0	0	0	2	0	0	0	0	0	0	0	0	0	0	0	0	0	0	0	0	0	0	0	0	0	0	0	0	0	0	0	0	0	0	0	0	0	0	0	0	0	0	0	0	0	0	0	0	0	0	0	0	0	0	0	0	0	0	0	0	0	0	0	0	39.55	FALSE	FALSE	FALSE	419	0.021
FEVp.Arg103Cys	FEV	0.020502	0.0103972	0	0.0512551							0.0295534	0.0191957	Cys	Arg	TRUE	1	2	0	0	0	0	2	0	0	0	0	0	0	0	0	0	0	0	0	0	0	0	0	0	0	0	0	0	0	0	0	0	0	0	0	0	0	0	0	0	0	0	0	0	0	0	0	0	0	0	0	0	0	0	0	0	0	0	0	0	0	0	0	0	0	0	0	40.47	FALSE	FALSE	FALSE	419	0.021
FGAp.Glu801Ter	FGA	0.020502	0.0103972	0	0.0512551							0.0295534	0.0191957	Ter	Glu	FALSE		2	0	0	0	0	2	0	0	0	0	0	0	0	0	0	0	0	0	0	0	0	0	0	0	0	0	0	0	0	0	0	0	0	0	0	0	0	0	0	0	0	0	0	0	0	0	0	0	0	0	0	0	0	0	0	0	0	0	0	0	0	0	0	0	0	0	40.91	FALSE	FALSE	FALSE	419	0.021
FGAp.Leu204Arg	FGA	0.020502	0.0103972	0	0.0512551							0.0295534	0.0191957	Arg	Leu	TRUE		2	0	0	0	0	2	0	0	0	0	0	0	0	0	0	0	0	0	0	0	0	0	0	0	0	0	0	0	0	0	0	0	0	0	0	0	0	0	0	0	0	0	0	0	0	0	0	0	0	0	0	0	0	0	0	0	0	0	0	0	0	0	0	0	0	0	40.43	FALSE	FALSE	FALSE	419	0.021
FGD2p.Arg466Cys	FGD2	0.020502	0.0103972	0	0.0512551							0.0295534	0.0191957	Cys	Arg	TRUE		2	0	0	0	0	2	0	0	0	0	0	0	0	0	0	0	0	0	0	0	0	0	0	0	0	0	0	0	0	0	0	0	0	0	0	0	0	0	0	0	0	0	0	0	0	0	0	0	0	0	0	0	0	0	0	0	0	0	0	0	0	0	0	0	0	0	39.71	FALSE	FALSE	FALSE	419	0.021
FGD4p.Glu201Gln	FGD4	0.020502	0.0103972	0	0.0512551							0.0295534	0.0191957	Gln	Glu	FALSE		2	0	0	0	0	2	0	0	0	0	0	0	0	0	0	0	0	0	0	0	0	0	0	0	0	0	0	0	0	0	0	0	0	0	0	0	0	0	0	0	0	0	0	0	0	0	0	0	0	0	0	0	0	0	0	0	0	0	0	0	0	0	0	0	0	0	41.18	FALSE	FALSE	FALSE	419	0.021
FGD6p.Val889Met	FGD6	0.020502	0.0103972	0	0.0512551							0.0295534	0.0191957	Met	Val	FALSE		2	0	0	0	0	2	0	0	0	0	0	0	0	0	0	0	0	0	0	0	0	0	0	0	0	0	0	0	0	0	0	0	0	0	0	0	0	0	0	0	0	0	0	0	0	0	0	0	0	0	0	0	0	0	0	0	0	0	0	0	0	0	0	0	0	0	40.33	FALSE	FALSE	FALSE	419	0.021
FGF12p.Arg38Cys	FGF12	0.020502	0.0103972	0	0.0512551							0.0295534	0.0191957	Cys	Arg	TRUE		2	0	0	0	0	2	0	0	0	0	0	0	0	0	0	0	0	0	0	0	0	0	0	0	0	0	0	0	0	0	0	0	0	0	0	0	0	0	0	0	0	0	0	0	0	0	0	0	0	0	0	0	0	0	0	0	0	0	0	0	0	0	0	0	0	0	41.51	FALSE	FALSE	FALSE	419	0.021
FGL2p.Arg203Ser	FGL2	0.020502	0.0103972	0	0.0512551							0.0295534	0.0191957	Ser	Arg	TRUE		2	0	0	0	0	2	0	0	0	0	0	0	0	0	0	0	0	0	0	0	0	0	0	0	0	0	0	0	0	0	0	0	0	0	0	0	0	0	0	0	0	0	0	0	0	0	0	0	0	0	0	0	0	0	0	0	0	0	0	0	0	0	0	0	0	0	40.21	FALSE	FALSE	FALSE	419	0.021
FGRp.Thr436Asn	FGR	0.020502	0.0103972	0	0.0512551							0.0295534	0.0191957	Asn	Thr	FALSE		2	0	0	0	0	2	0	0	0	0	0	0	0	0	0	0	0	0	0	0	0	0	0	0	0	0	0	0	0	0	0	0	0	0	0	0	0	0	0	0	0	0	0	0	0	0	0	0	0	0	0	0	0	0	0	0	0	0	0	0	0	0	0	0	0	0	40.32	FALSE	FALSE	FALSE	419	0.021
FIBCD1p.Pro365Leu	FIBCD1	0.020502	0.0103972	0	0.0512551							0.0295534	0.0191957	Leu	Pro	FALSE		2	0	0	0	0	2	0	0	0	0	0	0	0	0	0	0	0	0	0	0	0	0	0	0	0	0	0	0	0	0	0	0	0	0	0	0	0	0	0	0	0	0	0	0	0	0	0	0	0	0	0	0	0	0	0	0	0	0	0	0	0	0	0	0	0	0	40.37	FALSE	FALSE	FALSE	419	0.021
FIGNp.Ser758Thr	FIGN	0.020502	0.0103972	0	0.0512551							0.0295534	0.0191957	Thr	Ser	TRUE		2	0	0	0	0	2	0	0	0	0	0	0	0	0	0	0	0	0	0	0	0	0	0	0	0	0	0	0	0	0	0	0	0	0	0	0	0	0	0	0	0	0	0	0	0	0	0	0	0	0	0	0	0	0	0	0	0	0	0	0	0	0	0	0	0	0	40.38	FALSE	FALSE	FALSE	419	0.021
FILIP1p.Pro958Thr	FILIP1	0.020502	0.0103972	0	0.0512551							0.0295534	0.0191957	Thr	Pro	TRUE		2	0	0	0	0	2	0	0	0	0	0	0	0	0	0	0	0	0	0	0	0	0	0	0	0	0	0	0	0	0	0	0	0	0	0	0	0	0	0	0	0	0	0	0	0	0	0	0	0	0	0	0	0	0	0	0	0	0	0	0	0	0	0	0	0	0	41.14	FALSE	FALSE	FALSE	419	0.021
FIP1L1p.Gly514Arg	FIP1L1	0.020502	0.0103972	0	0.0512551							0.0295534	0.0191957	Arg	Gly	TRUE	1	2	0	0	0	0	2	0	0	0	0	0	0	0	0	0	0	0	0	0	0	0	0	0	0	0	0	0	0	0	0	0	0	0	0	0	0	0	0	0	0	0	0	0	0	0	0	0	0	0	0	0	0	0	0	0	0	0	0	0	0	0	0	0	0	0	0	40.55	FALSE	FALSE	FALSE	419	0.021
FKBP15p.Met371Thr	FKBP15	0.020502	0.0103972	0	0.0512551							0.0295534	0.0191957	Thr	Met	TRUE		2	0	0	0	0	2	0	0	0	0	0	0	0	0	0	0	0	0	0	0	0	0	0	0	0	0	0	0	0	0	0	0	0	0	0	0	0	0	0	0	0	0	0	0	0	0	0	0	0	0	0	0	0	0	0	0	0	0	0	0	0	0	0	0	0	0	41.4	FALSE	FALSE	FALSE	419	0.021
FLAD1p.Gly180Ser	FLAD1	0.020502	0.0103972	0	0.0512551							0.0295534	0.0191957	Ser	Gly	TRUE		2	0	0	0	0	2	0	0	0	0	0	0	0	0	0	0	0	0	0	0	0	0	0	0	0	0	0	0	0	0	0	0	0	0	0	0	0	0	0	0	0	0	0	0	0	0	0	0	0	0	0	0	0	0	0	0	0	0	0	0	0	0	0	0	0	0	40.27	FALSE	FALSE	FALSE	419	0.021
FLGp.Gln2043Leu	FLG	0.020502	0.0103972	0	0.0512551							0.0295534	0.0191957	Leu	Gln	FALSE		2	0	0	0	0	2	0	0	0	0	0	0	0	0	0	0	0	0	0	0	0	0	0	0	0	0	0	0	0	0	0	0	0	0	0	0	0	0	0	0	0	0	0	0	0	0	0	0	0	0	0	0	0	0	0	0	0	0	0	0	0	0	0	0	0	0	40.56	FALSE	FALSE	FALSE	419	0.021
FLGp.Gln299His	FLG	0.020502	0.0103972	0	0.0512551							0.0295534	0.0191957	His	Gln	TRUE		2	0	0	0	0	2	0	0	0	0	0	0	0	0	0	0	0	0	0	0	0	0	0	0	0	0	0	0	0	0	0	0	0	0	0	0	0	0	0	0	0	0	0	0	0	0	0	0	0	0	0	0	0	0	0	0	0	0	0	0	0	0	0	0	0	0	40.09	FALSE	FALSE	FALSE	419	0.021
FLGp.His2505Arg	FLG	0.020502	0.0103972	0	0.0512551							0.0295534	0.0191957	Arg	His	TRUE		2	0	0	0	0	2	0	0	0	0	0	0	0	0	0	0	0	0	0	0	0	0	0	0	0	0	0	0	0	0	0	0	0	0	0	0	0	0	0	0	0	0	0	0	0	0	0	0	0	0	0	0	0	0	0	0	0	0	0	0	0	0	0	0	0	0	40.65	FALSE	FALSE	FALSE	419	0.021
FLNBp.Pro1454Leu	FLNB	0.020502	0.0103972	0	0.0512551							0.0295534	0.0191957	Leu	Pro	FALSE		2	0	0	0	0	2	0	0	0	0	0	0	0	0	0	0	0	0	0	0	0	0	0	0	0	0	0	0	0	0	0	0	0	0	0	0	0	0	0	0	0	0	0	0	0	0	0	0	0	0	0	0	0	0	0	0	0	0	0	0	0	0	0	0	0	0	40.73	FALSE	FALSE	FALSE	419	0.021
FLNCp.Ala639Thr	FLNC	0.020502	0.0103972	0	0.0512551							0.0295534	0.0191957	Thr	Ala	TRUE		2	0	0	0	0	2	0	0	0	0	0	0	0	0	0	0	0	0	0	0	0	0	0	0	0	0	0	0	0	0	0	0	0	0	0	0	0	0	0	0	0	0	0	0	0	0	0	0	0	0	0	0	0	0	0	0	0	0	0	0	0	0	0	0	0	0	41.04	FALSE	FALSE	FALSE	419	0.021
FLOT2p.Val412Met	FLOT2	0.020502	0.0103972	0	0.0512551							0.0295534	0.0191957	Met	Val	FALSE		2	0	0	0	0	2	0	0	0	0	0	0	0	0	0	0	0	0	0	0	0	0	0	0	0	0	0	0	0	0	0	0	0	0	0	0	0	0	0	0	0	0	0	0	0	0	0	0	0	0	0	0	0	0	0	0	0	0	0	0	0	0	0	0	0	0	40.36	FALSE	FALSE	FALSE	419	0.021
FLRT2p.Val610Ile	FLRT2	0.020502	0.0103972	0	0.0512551							0.0295534	0.0191957	Ile	Val	FALSE		2	0	0	0	0	2	0	0	0	0	0	0	0	0	0	0	0	0	0	0	0	0	0	0	0	0	0	0	0	0	0	0	0	0	0	0	0	0	0	0	0	0	0	0	0	0	0	0	0	0	0	0	0	0	0	0	0	0	0	0	0	0	0	0	0	0	40.36	FALSE	FALSE	FALSE	419	0.021
FLRT3p.Gln299Ter	FLRT3	0.020502	0.0103972	0	0.0512551							0.0295534	0.0191957	Ter	Gln	FALSE		2	0	0	0	0	2	0	0	0	0	0	0	0	0	0	0	0	0	0	0	0	0	0	0	0	0	0	0	0	0	0	0	0	0	0	0	0	0	0	0	0	0	0	0	0	0	0	0	0	0	0	0	0	0	0	0	0	0	0	0	0	0	0	0	0	0	41.21	FALSE	FALSE	FALSE	419	0.021
FLT1p.Met43Ile	FLT1	0.020502	0.0103972	0	0.0512551							0.0295534	0.0191957	Ile	Met	FALSE		2	0	0	0	0	2	0	0	0	0	0	0	0	0	0	0	0	0	0	0	0	0	0	0	0	0	0	0	0	0	0	0	0	0	0	0	0	0	0	0	0	0	0	0	0	0	0	0	0	0	0	0	0	0	0	0	0	0	0	0	0	0	0	0	0	0	40.56	FALSE	FALSE	FALSE	419	0.021
FLT3p.Gly617Val	FLT3	0.020502	0.0103972	0	0.0512551							0.0295534	0.0191957	Val	Gly	FALSE	1	2	0	0	0	0	2	0	0	0	0	0	0	0	0	0	0	0	0	0	0	0	0	0	0	0	0	0	0	0	0	0	0	0	0	0	0	0	0	0	0	0	0	0	0	0	0	0	0	0	0	0	0	0	0	0	0	0	0	0	0	0	0	0	0	0	0	41.48	TRUE	FALSE	FALSE	419	0.021
FLT4p.Arg1075Gln	FLT4	0.020502	0.0103972	0	0.0512551							0.0295534	0.0191957	Gln	Arg	FALSE	1	2	0	0	0	0	2	0	0	0	0	0	0	0	0	0	0	0	0	0	0	0	0	0	0	0	0	0	0	0	0	0	0	0	0	0	0	0	0	0	0	0	0	0	0	0	0	0	0	0	0	0	0	0	0	0	0	0	0	0	0	0	0	0	0	0	0	41.44	FALSE	FALSE	FALSE	419	0.021
FMN1p.Arg596Trp	FMN1	0.020502	0.0103972	0	0.0512551							0.0295534	0.0191957	Trp	Arg	FALSE		2	0	0	0	0	2	0	0	0	0	0	0	0	0	0	0	0	0	0	0	0	0	0	0	0	0	0	0	0	0	0	0	0	0	0	0	0	0	0	0	0	0	0	0	0	0	0	0	0	0	0	0	0	0	0	0	0	0	0	0	0	0	0	0	0	0	40.39	FALSE	FALSE	FALSE	419	0.021
FMNL2p.Tyr55His	FMNL2	0.020502	0.0103972	0	0.0512551							0.0295534	0.0191957	His	Tyr	TRUE		2	0	0	0	0	2	0	0	0	0	0	0	0	0	0	0	0	0	0	0	0	0	0	0	0	0	0	0	0	0	0	0	0	0	0	0	0	0	0	0	0	0	0	0	0	0	0	0	0	0	0	0	0	0	0	0	0	0	0	0	0	0	0	0	0	0	39.44	FALSE	FALSE	FALSE	419	0.021
FMNL3p.Ile371Asn	FMNL3	0.020502	0.0103972	0	0.0512551							0.0295534	0.0191957	Asn	Ile	FALSE		2	0	0	0	0	2	0	0	0	0	0	0	0	0	0	0	0	0	0	0	0	0	0	0	0	0	0	0	0	0	0	0	0	0	0	0	0	0	0	0	0	0	0	0	0	0	0	0	0	0	0	0	0	0	0	0	0	0	0	0	0	0	0	0	0	0	41.18	FALSE	FALSE	FALSE	419	0.021
FMNL3p.Val678Met	FMNL3	0.020502	0.0103972	0	0.0512551							0.0295534	0.0191957	Met	Val	FALSE		2	0	0	0	0	2	0	0	0	0	0	0	0	0	0	0	0	0	0	0	0	0	0	0	0	0	0	0	0	0	0	0	0	0	0	0	0	0	0	0	0	0	0	0	0	0	0	0	0	0	0	0	0	0	0	0	0	0	0	0	0	0	0	0	0	0	39.98	FALSE	FALSE	FALSE	419	0.021
FN1p.Ala1730Thr	FN1	0.020502	0.0103972	0	0.0512551							0.0295534	0.0191957	Thr	Ala	TRUE		2	0	0	0	0	2	0	0	0	0	0	0	0	0	0	0	0	0	0	0	0	0	0	0	0	0	0	0	0	0	0	0	0	0	0	0	0	0	0	0	0	0	0	0	0	0	0	0	0	0	0	0	0	0	0	0	0	0	0	0	0	0	0	0	0	0	39.48	FALSE	FALSE	FALSE	419	0.021
FNDC1p.Arg192Trp	FNDC1	0.020502	0.0103972	0	0.0512551							0.0295534	0.0191957	Trp	Arg	FALSE		2	0	0	0	0	2	0	0	0	0	0	0	0	0	0	0	0	0	0	0	0	0	0	0	0	0	0	0	0	0	0	0	0	0	0	0	0	0	0	0	0	0	0	0	0	0	0	0	0	0	0	0	0	0	0	0	0	0	0	0	0	0	0	0	0	0	39.77	FALSE	FALSE	FALSE	419	0.021
FNDC1p.Thr1457Met	FNDC1	0.020502	0.0103972	0	0.0512551							0.0295534	0.0191957	Met	Thr	FALSE		2	0	0	0	0	2	0	0	0	0	0	0	0	0	0	0	0	0	0	0	0	0	0	0	0	0	0	0	0	0	0	0	0	0	0	0	0	0	0	0	0	0	0	0	0	0	0	0	0	0	0	0	0	0	0	0	0	0	0	0	0	0	0	0	0	0	40.45	FALSE	FALSE	FALSE	419	0.021
FOLR3p.Leu10Gln	FOLR3	0.020502	0.0103972	0	0.0512551							0.0295534	0.0191957	Gln	Leu	FALSE		2	0	0	0	0	2	0	0	0	0	0	0	0	0	0	0	0	0	0	0	0	0	0	0	0	0	0	0	0	0	0	0	0	0	0	0	0	0	0	0	0	0	0	0	0	0	0	0	0	0	0	0	0	0	0	0	0	0	0	0	0	0	0	0	0	0	40.61	FALSE	FALSE	FALSE	419	0.021
FOSL2p.Arg127Cys	FOSL2	0.020502	0.0103972	0	0.0512551							0.0295534	0.0191957	Cys	Arg	TRUE		2	0	0	0	0	2	0	0	0	0	0	0	0	0	0	0	0	0	0	0	0	0	0	0	0	0	0	0	0	0	0	0	0	0	0	0	0	0	0	0	0	0	0	0	0	0	0	0	0	0	0	0	0	0	0	0	0	0	0	0	0	0	0	0	0	0	40.73	FALSE	FALSE	FALSE	419	0.021
FOXA1p.Arg261Cys	FOXA1	0.020502	0.0103972	0	0.0512551							0.0295534	0.0191957	Cys	Arg	TRUE	1	2	0	0	0	0	2	0	0	0	0	0	0	0	0	0	0	0	0	0	0	0	0	0	0	0	0	0	0	0	0	0	0	0	0	0	0	0	0	0	0	0	0	0	0	0	0	0	0	0	0	0	0	0	0	0	0	0	0	0	0	0	0	0	0	0	0	39.7	FALSE	FALSE	FALSE	419	0.021
FOXA1p.His247Tyr	FOXA1	0.020502	0.0103972	0	0.0512551							0.0295534	0.0191957	Tyr	His	TRUE	1	2	0	0	0	0	2	0	0	0	0	0	0	0	0	0	0	0	0	0	0	0	0	0	0	0	0	0	0	0	0	0	0	0	0	0	0	0	0	0	0	0	0	0	0	0	0	0	0	0	0	0	0	0	0	0	0	0	0	0	0	0	0	0	0	0	0	41.44	FALSE	FALSE	FALSE	419	0.021
FOXA1p.Met253Lys	FOXA1	0.020502	0.0103972	0	0.0512551							0.0295534	0.0191957	Lys	Met	TRUE	1	2	0	0	0	0	2	0	0	0	0	0	0	0	0	0	0	0	0	0	0	0	0	0	0	0	0	0	0	0	0	0	0	0	0	0	0	0	0	0	0	0	0	0	0	0	0	0	0	0	0	0	0	0	0	0	0	0	0	0	0	0	0	0	0	0	0	40.6	FALSE	FALSE	FALSE	419	0.021
FOXA1p.Met253Thr	FOXA1	0.020502	0.0103972	0	0.0512551							0.0295534	0.0191957	Thr	Met	TRUE	1	2	0	0	0	0	2	0	0	0	0	0	0	0	0	0	0	0	0	0	0	0	0	0	0	0	0	0	0	0	0	0	0	0	0	0	0	0	0	0	0	0	0	0	0	0	0	0	0	0	0	0	0	0	0	0	0	0	0	0	0	0	0	0	0	0	0	40.87	FALSE	FALSE	FALSE	419	0.021
FOXA1p.Met66Ile	FOXA1	0.020502	0.0103972	0	0.0512551							0.0295534	0.0191957	Ile	Met	FALSE	1	2	0	0	0	0	2	0	0	0	0	0	0	0	0	0	0	0	0	0	0	0	0	0	0	0	0	0	0	0	0	0	0	0	0	0	0	0	0	0	0	0	0	0	0	0	0	0	0	0	0	0	0	0	0	0	0	0	0	0	0	0	0	0	0	0	0	40.66	FALSE	FALSE	FALSE	419	0.021
FOXA1p.Phe254Val	FOXA1	0.020502	0.0103972	0	0.0512551							0.0295534	0.0191957	Val	Phe	FALSE	1	2	0	0	0	0	2	0	0	0	0	0	0	0	0	0	0	0	0	0	0	0	0	0	0	0	0	0	0	0	0	0	0	0	0	0	0	0	0	0	0	0	0	0	0	0	0	0	0	0	0	0	0	0	0	0	0	0	0	0	0	0	0	0	0	0	0	40.64	FALSE	FALSE	FALSE	419	0.021
FOXA2p.Asn435Lys	FOXA2	0.020502	0.0103972	0	0.0512551							0.0295534	0.0191957	Lys	Asn	TRUE		2	0	0	0	0	2	0	0	0	0	0	0	0	0	0	0	0	0	0	0	0	0	0	0	0	0	0	0	0	0	0	0	0	0	0	0	0	0	0	0	0	0	0	0	0	0	0	0	0	0	0	0	0	0	0	0	0	0	0	0	0	0	0	0	0	0	40.16	FALSE	FALSE	FALSE	419	0.021
FOXA2p.His416Tyr	FOXA2	0.020502	0.0103972	0	0.0512551							0.0295534	0.0191957	Tyr	His	TRUE		2	0	0	0	0	2	0	0	0	0	0	0	0	0	0	0	0	0	0	0	0	0	0	0	0	0	0	0	0	0	0	0	0	0	0	0	0	0	0	0	0	0	0	0	0	0	0	0	0	0	0	0	0	0	0	0	0	0	0	0	0	0	0	0	0	0	40.23	FALSE	FALSE	FALSE	419	0.021
FOXA3p.Leu309Val	FOXA3	0.020502	0.0103972	0	0.0512551							0.0295534	0.0191957	Val	Leu	FALSE		2	0	0	0	0	2	0	0	0	0	0	0	0	0	0	0	0	0	0	0	0	0	0	0	0	0	0	0	0	0	0	0	0	0	0	0	0	0	0	0	0	0	0	0	0	0	0	0	0	0	0	0	0	0	0	0	0	0	0	0	0	0	0	0	0	0	41.06	FALSE	FALSE	FALSE	419	0.021
FOXD4p.Asn226Thr	FOXD4	0.020502	0.0103972	0	0.0512551							0.0295534	0.0191957	Thr	Asn	TRUE		2	0	0	0	0	2	0	0	0	0	0	0	0	0	0	0	0	0	0	0	0	0	0	0	0	0	0	0	0	0	0	0	0	0	0	0	0	0	0	0	0	0	0	0	0	0	0	0	0	0	0	0	0	0	0	0	0	0	0	0	0	0	0	0	0	0	40.16	FALSE	FALSE	FALSE	419	0.021
FOXD4p.Asp21Ala	FOXD4	0.020502	0.0103972	0	0.0512551							0.0295534	0.0191957	Ala	Asp	FALSE		2	0	0	0	0	2	0	0	0	0	0	0	0	0	0	0	0	0	0	0	0	0	0	0	0	0	0	0	0	0	0	0	0	0	0	0	0	0	0	0	0	0	0	0	0	0	0	0	0	0	0	0	0	0	0	0	0	0	0	0	0	0	0	0	0	0	41.1	FALSE	FALSE	FALSE	419	0.021
FOXD4p.Pro76Leu	FOXD4	0.020502	0.0103972	0	0.0512551							0.0295534	0.0191957	Leu	Pro	FALSE		2	0	0	0	0	2	0	0	0	0	0	0	0	0	0	0	0	0	0	0	0	0	0	0	0	0	0	0	0	0	0	0	0	0	0	0	0	0	0	0	0	0	0	0	0	0	0	0	0	0	0	0	0	0	0	0	0	0	0	0	0	0	0	0	0	0	40.82	FALSE	FALSE	FALSE	419	0.021
FOXF2p.Arg120His	FOXF2	0.020502	0.0103972	0	0.0512551							0.0295534	0.0191957	His	Arg	TRUE		2	0	0	0	0	2	0	0	0	0	0	0	0	0	0	0	0	0	0	0	0	0	0	0	0	0	0	0	0	0	0	0	0	0	0	0	0	0	0	0	0	0	0	0	0	0	0	0	0	0	0	0	0	0	0	0	0	0	0	0	0	0	0	0	0	0	40.71	FALSE	FALSE	FALSE	419	0.021
FOXN3p.Glu388Lys	FOXN3	0.020502	0.0103972	0	0.0512551							0.0295534	0.0191957	Lys	Glu	TRUE		2	0	0	0	0	2	0	0	0	0	0	0	0	0	0	0	0	0	0	0	0	0	0	0	0	0	0	0	0	0	0	0	0	0	0	0	0	0	0	0	0	0	0	0	0	0	0	0	0	0	0	0	0	0	0	0	0	0	0	0	0	0	0	0	0	0	41.01	FALSE	FALSE	FALSE	419	0.021
FOXN3p.Ser256Ile	FOXN3	0.020502	0.0103972	0	0.0512551							0.0295534	0.0191957	Ile	Ser	FALSE		2	0	0	0	0	2	0	0	0	0	0	0	0	0	0	0	0	0	0	0	0	0	0	0	0	0	0	0	0	0	0	0	0	0	0	0	0	0	0	0	0	0	0	0	0	0	0	0	0	0	0	0	0	0	0	0	0	0	0	0	0	0	0	0	0	0	40.59	FALSE	FALSE	FALSE	419	0.021
FOXP1p.Tyr443Ter	FOXP1	0.020502	0.0103972	0	0.0512551							0.0295534	0.0191957	Ter	Tyr	FALSE	1	2	0	0	0	0	2	0	0	0	0	0	0	0	0	0	0	0	0	0	0	0	0	0	0	0	0	0	0	0	0	0	0	0	0	0	0	0	0	0	0	0	0	0	0	0	0	0	0	0	0	0	0	0	0	0	0	0	0	0	0	0	0	0	0	0	0	40.49	FALSE	FALSE	FALSE	419	0.021
FOXP4p.Ala464Thr	FOXP4	0.020502	0.0103972	0	0.0512551							0.0295534	0.0191957	Thr	Ala	TRUE		2	0	0	0	0	2	0	0	0	0	0	0	0	0	0	0	0	0	0	0	0	0	0	0	0	0	0	0	0	0	0	0	0	0	0	0	0	0	0	0	0	0	0	0	0	0	0	0	0	0	0	0	0	0	0	0	0	0	0	0	0	0	0	0	0	0	41.33	FALSE	FALSE	FALSE	419	0.021
FRAS1p.Ser3229Gly	FRAS1	0.020502	0.0103972	0	0.0512551							0.0295534	0.0191957	Gly	Ser	FALSE		2	0	0	0	0	2	0	0	0	0	0	0	0	0	0	0	0	0	0	0	0	0	0	0	0	0	0	0	0	0	0	0	0	0	0	0	0	0	0	0	0	0	0	0	0	0	0	0	0	0	0	0	0	0	0	0	0	0	0	0	0	0	0	0	0	0	40.09	FALSE	FALSE	FALSE	419	0.021
FREM2p.Gly312Val	FREM2	0.020502	0.0103972	0	0.0512551							0.0295534	0.0191957	Val	Gly	FALSE		2	0	0	0	0	2	0	0	0	0	0	0	0	0	0	0	0	0	0	0	0	0	0	0	0	0	0	0	0	0	0	0	0	0	0	0	0	0	0	0	0	0	0	0	0	0	0	0	0	0	0	0	0	0	0	0	0	0	0	0	0	0	0	0	0	0	39.66	FALSE	FALSE	FALSE	419	0.021
FREM2p.Ser2770Leu	FREM2	0.020502	0.0103972	0	0.0512551							0.0295534	0.0191957	Leu	Ser	FALSE		2	0	0	0	0	2	0	0	0	0	0	0	0	0	0	0	0	0	0	0	0	0	0	0	0	0	0	0	0	0	0	0	0	0	0	0	0	0	0	0	0	0	0	0	0	0	0	0	0	0	0	0	0	0	0	0	0	0	0	0	0	0	0	0	0	0	40.54	FALSE	FALSE	FALSE	419	0.021
FREM2p.Tyr230Ter	FREM2	0.020502	0.0103972	0	0.0512551							0.0295534	0.0191957	Ter	Tyr	FALSE		2	0	0	0	0	2	0	0	0	0	0	0	0	0	0	0	0	0	0	0	0	0	0	0	0	0	0	0	0	0	0	0	0	0	0	0	0	0	0	0	0	0	0	0	0	0	0	0	0	0	0	0	0	0	0	0	0	0	0	0	0	0	0	0	0	0	40.55	FALSE	FALSE	FALSE	419	0.021
FRMD1p.Leu534Ile	FRMD1	0.020502	0.0103972	0	0.0512551							0.0295534	0.0191957	Ile	Leu	FALSE		2	0	0	0	0	2	0	0	0	0	0	0	0	0	0	0	0	0	0	0	0	0	0	0	0	0	0	0	0	0	0	0	0	0	0	0	0	0	0	0	0	0	0	0	0	0	0	0	0	0	0	0	0	0	0	0	0	0	0	0	0	0	0	0	0	0	40.5	FALSE	FALSE	FALSE	419	0.021
FRMD3p.Val319Ile	FRMD3	0.020502	0.0103972	0	0.0512551							0.0295534	0.0191957	Ile	Val	FALSE		2	0	0	0	0	2	0	0	0	0	0	0	0	0	0	0	0	0	0	0	0	0	0	0	0	0	0	0	0	0	0	0	0	0	0	0	0	0	0	0	0	0	0	0	0	0	0	0	0	0	0	0	0	0	0	0	0	0	0	0	0	0	0	0	0	0	41.11	FALSE	FALSE	FALSE	419	0.021
FRMD4Ap.Arg598Cys	FRMD4A	0.020502	0.0103972	0	0.0512551							0.0295534	0.0191957	Cys	Arg	TRUE		2	0	0	0	0	2	0	0	0	0	0	0	0	0	0	0	0	0	0	0	0	0	0	0	0	0	0	0	0	0	0	0	0	0	0	0	0	0	0	0	0	0	0	0	0	0	0	0	0	0	0	0	0	0	0	0	0	0	0	0	0	0	0	0	0	0	40.71	FALSE	FALSE	FALSE	419	0.021
FRMD5p.Ala387Val	FRMD5	0.020502	0.0103972	0	0.0512551							0.0295534	0.0191957	Val	Ala	FALSE		2	0	0	0	0	2	0	0	0	0	0	0	0	0	0	0	0	0	0	0	0	0	0	0	0	0	0	0	0	0	0	0	0	0	0	0	0	0	0	0	0	0	0	0	0	0	0	0	0	0	0	0	0	0	0	0	0	0	0	0	0	0	0	0	0	0	40.74	FALSE	FALSE	FALSE	419	0.021
FRMPD1p.Gly1009Val	FRMPD1	0.020502	0.0103972	0	0.0512551							0.0295534	0.0191957	Val	Gly	FALSE		2	0	0	0	0	2	0	0	0	0	0	0	0	0	0	0	0	0	0	0	0	0	0	0	0	0	0	0	0	0	0	0	0	0	0	0	0	0	0	0	0	0	0	0	0	0	0	0	0	0	0	0	0	0	0	0	0	0	0	0	0	0	0	0	0	0	40.56	FALSE	FALSE	FALSE	419	0.021
FRMPD2p.Asp54Glu	FRMPD2	0.020502	0.0103972	0	0.0512551							0.0295534	0.0191957	Glu	Asp	FALSE		2	0	0	0	0	2	0	0	0	0	0	0	0	0	0	0	0	0	0	0	0	0	0	0	0	0	0	0	0	0	0	0	0	0	0	0	0	0	0	0	0	0	0	0	0	0	0	0	0	0	0	0	0	0	0	0	0	0	0	0	0	0	0	0	0	0	40.65	FALSE	FALSE	FALSE	419	0.021
FRMPD2p.Val552Ala	FRMPD2	0.020502	0.0103972	0	0.0512551							0.0295534	0.0191957	Ala	Val	FALSE		2	0	0	0	0	2	0	0	0	0	0	0	0	0	0	0	0	0	0	0	0	0	0	0	0	0	0	0	0	0	0	0	0	0	0	0	0	0	0	0	0	0	0	0	0	0	0	0	0	0	0	0	0	0	0	0	0	0	0	0	0	0	0	0	0	0	40.62	FALSE	FALSE	FALSE	419	0.021
FRMPD4p.Val1235Met	FRMPD4	0.020502	0.0103972	0	0.0512551							0.0295534	0.0191957	Met	Val	FALSE		2	0	0	0	0	2	0	0	0	0	0	0	0	0	0	0	0	0	0	0	0	0	0	0	0	0	0	0	0	0	0	0	0	0	0	0	0	0	0	0	0	0	0	0	0	0	0	0	0	0	0	0	0	0	0	0	0	0	0	0	0	0	0	0	0	0	40.72	FALSE	FALSE	FALSE	419	0.021
FRMPD4p.Val423Leu	FRMPD4	0.020502	0.0103972	0	0.0512551							0.0295534	0.0191957	Leu	Val	FALSE		2	0	0	0	0	2	0	0	0	0	0	0	0	0	0	0	0	0	0	0	0	0	0	0	0	0	0	0	0	0	0	0	0	0	0	0	0	0	0	0	0	0	0	0	0	0	0	0	0	0	0	0	0	0	0	0	0	0	0	0	0	0	0	0	0	0	41.08	FALSE	FALSE	FALSE	419	0.021
FRS2p.Glu442Lys	FRS2	0.020502	0.0103972	0	0.0512551							0.0295534	0.0191957	Lys	Glu	TRUE		2	0	0	0	0	2	0	0	0	0	0	0	0	0	0	0	0	0	0	0	0	0	0	0	0	0	0	0	0	0	0	0	0	0	0	0	0	0	0	0	0	0	0	0	0	0	0	0	0	0	0	0	0	0	0	0	0	0	0	0	0	0	0	0	0	0	40.52	FALSE	FALSE	FALSE	419	0.021
FRYLp.Phe2100Leu	FRYL	0.020502	0.0103972	0	0.0512551							0.0295534	0.0191957	Leu	Phe	FALSE		2	0	0	0	0	2	0	0	0	0	0	0	0	0	0	0	0	0	0	0	0	0	0	0	0	0	0	0	0	0	0	0	0	0	0	0	0	0	0	0	0	0	0	0	0	0	0	0	0	0	0	0	0	0	0	0	0	0	0	0	0	0	0	0	0	0	40.75	FALSE	FALSE	FALSE	419	0.021
FRYp.Gln2007His	FRY	0.020502	0.0103972	0	0.0512551							0.0295534	0.0191957	His	Gln	TRUE		2	0	0	0	0	2	0	0	0	0	0	0	0	0	0	0	0	0	0	0	0	0	0	0	0	0	0	0	0	0	0	0	0	0	0	0	0	0	0	0	0	0	0	0	0	0	0	0	0	0	0	0	0	0	0	0	0	0	0	0	0	0	0	0	0	0	39.94	FALSE	FALSE	FALSE	419	0.021
FRYp.Ile416Asn	FRY	0.020502	0.0103972	0	0.0512551							0.0295534	0.0191957	Asn	Ile	FALSE		2	0	0	0	0	2	0	0	0	0	0	0	0	0	0	0	0	0	0	0	0	0	0	0	0	0	0	0	0	0	0	0	0	0	0	0	0	0	0	0	0	0	0	0	0	0	0	0	0	0	0	0	0	0	0	0	0	0	0	0	0	0	0	0	0	0	41.37	FALSE	FALSE	FALSE	419	0.021
FSIP2p.Met6138Thr	FSIP2	0.020502	0.0103972	0	0.0512551							0.0295534	0.0191957	Thr	Met	TRUE		2	0	0	0	0	2	0	0	0	0	0	0	0	0	0	0	0	0	0	0	0	0	0	0	0	0	0	0	0	0	0	0	0	0	0	0	0	0	0	0	0	0	0	0	0	0	0	0	0	0	0	0	0	0	0	0	0	0	0	0	0	0	0	0	0	0	41.27	FALSE	FALSE	FALSE	419	0.021
FSIP2p.Phe6763Tyr	FSIP2	0.020502	0.0103972	0	0.0512551							0.0295534	0.0191957	Tyr	Phe	TRUE		2	0	0	0	0	2	0	0	0	0	0	0	0	0	0	0	0	0	0	0	0	0	0	0	0	0	0	0	0	0	0	0	0	0	0	0	0	0	0	0	0	0	0	0	0	0	0	0	0	0	0	0	0	0	0	0	0	0	0	0	0	0	0	0	0	0	40.63	FALSE	FALSE	FALSE	419	0.021
FSTL5p.Arg444Lys	FSTL5	0.020502	0.0103972	0	0.0512551							0.0295534	0.0191957	Lys	Arg	TRUE		2	0	0	0	0	2	0	0	0	0	0	0	0	0	0	0	0	0	0	0	0	0	0	0	0	0	0	0	0	0	0	0	0	0	0	0	0	0	0	0	0	0	0	0	0	0	0	0	0	0	0	0	0	0	0	0	0	0	0	0	0	0	0	0	0	0	40.95	FALSE	FALSE	FALSE	419	0.021
FTCDp.Tyr495Ter	FTCD	0.020502	0.0103972	0	0.0512551							0.0295534	0.0191957	Ter	Tyr	FALSE		2	0	0	0	0	2	0	0	0	0	0	0	0	0	0	0	0	0	0	0	0	0	0	0	0	0	0	0	0	0	0	0	0	0	0	0	0	0	0	0	0	0	0	0	0	0	0	0	0	0	0	0	0	0	0	0	0	0	0	0	0	0	0	0	0	0	41.07	FALSE	FALSE	FALSE	419	0.021
FTOp.Gly312Ser	FTO	0.020502	0.0103972	0	0.0512551							0.0295534	0.0191957	Ser	Gly	TRUE		2	0	0	0	0	2	0	0	0	0	0	0	0	0	0	0	0	0	0	0	0	0	0	0	0	0	0	0	0	0	0	0	0	0	0	0	0	0	0	0	0	0	0	0	0	0	0	0	0	0	0	0	0	0	0	0	0	0	0	0	0	0	0	0	0	0	39.77	FALSE	FALSE	FALSE	419	0.021
FUT2p.Tyr234Asp	FUT2	0.020502	0.0103972	0	0.0512551							0.0295534	0.0191957	Asp	Tyr	FALSE		2	0	0	0	0	2	0	0	0	0	0	0	0	0	0	0	0	0	0	0	0	0	0	0	0	0	0	0	0	0	0	0	0	0	0	0	0	0	0	0	0	0	0	0	0	0	0	0	0	0	0	0	0	0	0	0	0	0	0	0	0	0	0	0	0	0	40.68	FALSE	FALSE	FALSE	419	0.021
FUT7p.Arg144Gln	FUT7	0.020502	0.0103972	0	0.0512551							0.0295534	0.0191957	Gln	Arg	FALSE		2	0	0	0	0	2	0	0	0	0	0	0	0	0	0	0	0	0	0	0	0	0	0	0	0	0	0	0	0	0	0	0	0	0	0	0	0	0	0	0	0	0	0	0	0	0	0	0	0	0	0	0	0	0	0	0	0	0	0	0	0	0	0	0	0	0	40.32	FALSE	FALSE	FALSE	419	0.021
FUT7p.Arg186His	FUT7	0.020502	0.0103972	0	0.0512551							0.0295534	0.0191957	His	Arg	TRUE		2	0	0	0	0	2	0	0	0	0	0	0	0	0	0	0	0	0	0	0	0	0	0	0	0	0	0	0	0	0	0	0	0	0	0	0	0	0	0	0	0	0	0	0	0	0	0	0	0	0	0	0	0	0	0	0	0	0	0	0	0	0	0	0	0	0	41.35	FALSE	FALSE	FALSE	419	0.021
FYBp.Asp157Asn	FYB	0.020502	0.0103972	0	0.0512551							0.0295534	0.0191957	Asn	Asp	FALSE		2	0	0	0	0	2	0	0	0	0	0	0	0	0	0	0	0	0	0	0	0	0	0	0	0	0	0	0	0	0	0	0	0	0	0	0	0	0	0	0	0	0	0	0	0	0	0	0	0	0	0	0	0	0	0	0	0	0	0	0	0	0	0	0	0	0	40.71	FALSE	FALSE	FALSE	419	0.021
FYBp.Lys308Asn	FYB	0.020502	0.0103972	0	0.0512551							0.0295534	0.0191957	Asn	Lys	FALSE		2	0	0	0	0	2	0	0	0	0	0	0	0	0	0	0	0	0	0	0	0	0	0	0	0	0	0	0	0	0	0	0	0	0	0	0	0	0	0	0	0	0	0	0	0	0	0	0	0	0	0	0	0	0	0	0	0	0	0	0	0	0	0	0	0	0	40.73	FALSE	FALSE	FALSE	419	0.021
FYNp.Glu379Lys	FYN	0.020502	0.0103972	0	0.0512551							0.0295534	0.0191957	Lys	Glu	TRUE		2	0	0	0	0	2	0	0	0	0	0	0	0	0	0	0	0	0	0	0	0	0	0	0	0	0	0	0	0	0	0	0	0	0	0	0	0	0	0	0	0	0	0	0	0	0	0	0	0	0	0	0	0	0	0	0	0	0	0	0	0	0	0	0	0	0	40.47	FALSE	FALSE	FALSE	419	0.021
FYNp.Lys182Asn	FYN	0.020502	0.0103972	0	0.0512551							0.0295534	0.0191957	Asn	Lys	FALSE		2	0	0	0	0	2	0	0	0	0	0	0	0	0	0	0	0	0	0	0	0	0	0	0	0	0	0	0	0	0	0	0	0	0	0	0	0	0	0	0	0	0	0	0	0	0	0	0	0	0	0	0	0	0	0	0	0	0	0	0	0	0	0	0	0	0	39.95	FALSE	FALSE	FALSE	419	0.021
FZD10p.Arg544Trp	FZD10	0.020502	0.0103972	0	0.0512551							0.0295534	0.0191957	Trp	Arg	FALSE		2	0	0	0	0	2	0	0	0	0	0	0	0	0	0	0	0	0	0	0	0	0	0	0	0	0	0	0	0	0	0	0	0	0	0	0	0	0	0	0	0	0	0	0	0	0	0	0	0	0	0	0	0	0	0	0	0	0	0	0	0	0	0	0	0	0	40.26	FALSE	TRUE	FALSE	419	0.021
FZD2p.Arg111His	FZD2	0.020502	0.0103972	0	0.0512551							0.0295534	0.0191957	His	Arg	TRUE		2	0	0	0	0	2	0	0	0	0	0	0	0	0	0	0	0	0	0	0	0	0	0	0	0	0	0	0	0	0	0	0	0	0	0	0	0	0	0	0	0	0	0	0	0	0	0	0	0	0	0	0	0	0	0	0	0	0	0	0	0	0	0	0	0	0	41.11	FALSE	TRUE	FALSE	419	0.021
FZD2p.Val565Leu	FZD2	0.020502	0.0103972	0	0.0512551							0.0295534	0.0191957	Leu	Val	FALSE		2	0	0	0	0	2	0	0	0	0	0	0	0	0	0	0	0	0	0	0	0	0	0	0	0	0	0	0	0	0	0	0	0	0	0	0	0	0	0	0	0	0	0	0	0	0	0	0	0	0	0	0	0	0	0	0	0	0	0	0	0	0	0	0	0	0	40.18	FALSE	TRUE	FALSE	419	0.021
FZD3p.Ser615Leu	FZD3	0.020502	0.0103972	0	0.0512551							0.0295534	0.0191957	Leu	Ser	FALSE		2	0	0	0	0	2	0	0	0	0	0	0	0	0	0	0	0	0	0	0	0	0	0	0	0	0	0	0	0	0	0	0	0	0	0	0	0	0	0	0	0	0	0	0	0	0	0	0	0	0	0	0	0	0	0	0	0	0	0	0	0	0	0	0	0	0	40.66	FALSE	TRUE	FALSE	419	0.021
GAB1p.Phe463Val	GAB1	0.020502	0.0103972	0	0.0512551							0.0295534	0.0191957	Val	Phe	FALSE		2	0	0	0	0	2	0	0	0	0	0	0	0	0	0	0	0	0	0	0	0	0	0	0	0	0	0	0	0	0	0	0	0	0	0	0	0	0	0	0	0	0	0	0	0	0	0	0	0	0	0	0	0	0	0	0	0	0	0	0	0	0	0	0	0	0	40.81	FALSE	FALSE	FALSE	419	0.021
GAB4p.Thr513Ala	GAB4	0.020502	0.0103972	0	0.0512551							0.0295534	0.0191957	Ala	Thr	FALSE		2	0	0	0	0	2	0	0	0	0	0	0	0	0	0	0	0	0	0	0	0	0	0	0	0	0	0	0	0	0	0	0	0	0	0	0	0	0	0	0	0	0	0	0	0	0	0	0	0	0	0	0	0	0	0	0	0	0	0	0	0	0	0	0	0	0	40.41	FALSE	FALSE	FALSE	419	0.021
GABBR1p.Arg98Gln	GABBR1	0.020502	0.0103972	0	0.0512551							0.0295534	0.0191957	Gln	Arg	FALSE		2	0	0	0	0	2	0	0	0	0	0	0	0	0	0	0	0	0	0	0	0	0	0	0	0	0	0	0	0	0	0	0	0	0	0	0	0	0	0	0	0	0	0	0	0	0	0	0	0	0	0	0	0	0	0	0	0	0	0	0	0	0	0	0	0	0	41.15	FALSE	FALSE	FALSE	419	0.021
GABBR2p.Cys672Ser	GABBR2	0.020502	0.0103972	0	0.0512551							0.0295534	0.0191957	Ser	Cys	TRUE		2	0	0	0	0	2	0	0	0	0	0	0	0	0	0	0	0	0	0	0	0	0	0	0	0	0	0	0	0	0	0	0	0	0	0	0	0	0	0	0	0	0	0	0	0	0	0	0	0	0	0	0	0	0	0	0	0	0	0	0	0	0	0	0	0	0	40.8	FALSE	FALSE	FALSE	419	0.021
GABBR2p.Gln764Glu	GABBR2	0.020502	0.0103972	0	0.0512551							0.0295534	0.0191957	Glu	Gln	FALSE		2	0	0	0	0	2	0	0	0	0	0	0	0	0	0	0	0	0	0	0	0	0	0	0	0	0	0	0	0	0	0	0	0	0	0	0	0	0	0	0	0	0	0	0	0	0	0	0	0	0	0	0	0	0	0	0	0	0	0	0	0	0	0	0	0	0	40.75	FALSE	FALSE	FALSE	419	0.021
GABRB1p.Arg416Cys	GABRB1	0.020502	0.0103972	0	0.0512551							0.0295534	0.0191957	Cys	Arg	TRUE		2	0	0	0	0	2	0	0	0	0	0	0	0	0	0	0	0	0	0	0	0	0	0	0	0	0	0	0	0	0	0	0	0	0	0	0	0	0	0	0	0	0	0	0	0	0	0	0	0	0	0	0	0	0	0	0	0	0	0	0	0	0	0	0	0	0	40.12	FALSE	FALSE	FALSE	419	0.021
GABRG1p.Pro397Leu	GABRG1	0.020502	0.0103972	0	0.0512551							0.0295534	0.0191957	Leu	Pro	FALSE		2	0	0	0	0	2	0	0	0	0	0	0	0	0	0	0	0	0	0	0	0	0	0	0	0	0	0	0	0	0	0	0	0	0	0	0	0	0	0	0	0	0	0	0	0	0	0	0	0	0	0	0	0	0	0	0	0	0	0	0	0	0	0	0	0	0	41.08	FALSE	FALSE	FALSE	419	0.021
GABRG1p.Thr247Ile	GABRG1	0.020502	0.0103972	0	0.0512551							0.0295534	0.0191957	Ile	Thr	FALSE		2	0	0	0	0	2	0	0	0	0	0	0	0	0	0	0	0	0	0	0	0	0	0	0	0	0	0	0	0	0	0	0	0	0	0	0	0	0	0	0	0	0	0	0	0	0	0	0	0	0	0	0	0	0	0	0	0	0	0	0	0	0	0	0	0	0	40.37	FALSE	FALSE	FALSE	419	0.021
GABRR2p.Ala343Val	GABRR2	0.020502	0.0103972	0	0.0512551							0.0295534	0.0191957	Val	Ala	FALSE		2	0	0	0	0	2	0	0	0	0	0	0	0	0	0	0	0	0	0	0	0	0	0	0	0	0	0	0	0	0	0	0	0	0	0	0	0	0	0	0	0	0	0	0	0	0	0	0	0	0	0	0	0	0	0	0	0	0	0	0	0	0	0	0	0	0	41.11	FALSE	FALSE	FALSE	419	0.021
GAD2p.Gly59Ser	GAD2	0.020502	0.0103972	0	0.0512551							0.0295534	0.0191957	Ser	Gly	TRUE		2	0	0	0	0	2	0	0	0	0	0	0	0	0	0	0	0	0	0	0	0	0	0	0	0	0	0	0	0	0	0	0	0	0	0	0	0	0	0	0	0	0	0	0	0	0	0	0	0	0	0	0	0	0	0	0	0	0	0	0	0	0	0	0	0	0	40.98	FALSE	FALSE	FALSE	419	0.021
GADL1p.Arg411Leu	GADL1	0.020502	0.0103972	0	0.0512551							0.0295534	0.0191957	Leu	Arg	FALSE		2	0	0	0	0	2	0	0	0	0	0	0	0	0	0	0	0	0	0	0	0	0	0	0	0	0	0	0	0	0	0	0	0	0	0	0	0	0	0	0	0	0	0	0	0	0	0	0	0	0	0	0	0	0	0	0	0	0	0	0	0	0	0	0	0	0	39.74	FALSE	FALSE	FALSE	419	0.021
GALCp.Thr326Met	GALC	0.020502	0.0103972	0	0.0512551							0.0295534	0.0191957	Met	Thr	FALSE		2	0	0	0	0	2	0	0	0	0	0	0	0	0	0	0	0	0	0	0	0	0	0	0	0	0	0	0	0	0	0	0	0	0	0	0	0	0	0	0	0	0	0	0	0	0	0	0	0	0	0	0	0	0	0	0	0	0	0	0	0	0	0	0	0	0	40.46	FALSE	FALSE	FALSE	419	0.021
GALR3p.Pro12Ser	GALR3	0.020502	0.0103972	0	0.0512551							0.0295534	0.0191957	Ser	Pro	TRUE		2	0	0	0	0	2	0	0	0	0	0	0	0	0	0	0	0	0	0	0	0	0	0	0	0	0	0	0	0	0	0	0	0	0	0	0	0	0	0	0	0	0	0	0	0	0	0	0	0	0	0	0	0	0	0	0	0	0	0	0	0	0	0	0	0	0	39.56	FALSE	FALSE	FALSE	419	0.021
GAPVD1p.Arg346Cys	GAPVD1	0.020502	0.0103972	0	0.0512551							0.0295534	0.0191957	Cys	Arg	TRUE		2	0	0	0	0	2	0	0	0	0	0	0	0	0	0	0	0	0	0	0	0	0	0	0	0	0	0	0	0	0	0	0	0	0	0	0	0	0	0	0	0	0	0	0	0	0	0	0	0	0	0	0	0	0	0	0	0	0	0	0	0	0	0	0	0	0	40.75	FALSE	FALSE	FALSE	419	0.021
GAS2L2p.Trp673Cys	GAS2L2	0.020502	0.0103972	0	0.0512551							0.0295534	0.0191957	Cys	Trp	TRUE		2	0	0	0	0	2	0	0	0	0	0	0	0	0	0	0	0	0	0	0	0	0	0	0	0	0	0	0	0	0	0	0	0	0	0	0	0	0	0	0	0	0	0	0	0	0	0	0	0	0	0	0	0	0	0	0	0	0	0	0	0	0	0	0	0	0	39.83	FALSE	FALSE	FALSE	419	0.021
GAS6p.Gly572Asp	GAS6	0.020502	0.0103972	0	0.0512551							0.0295534	0.0191957	Asp	Gly	FALSE		2	0	0	0	0	2	0	0	0	0	0	0	0	0	0	0	0	0	0	0	0	0	0	0	0	0	0	0	0	0	0	0	0	0	0	0	0	0	0	0	0	0	0	0	0	0	0	0	0	0	0	0	0	0	0	0	0	0	0	0	0	0	0	0	0	0	41.06	FALSE	FALSE	FALSE	419	0.021
GAS6p.Tyr87His	GAS6	0.020502	0.0103972	0	0.0512551							0.0295534	0.0191957	His	Tyr	TRUE		2	0	0	0	0	2	0	0	0	0	0	0	0	0	0	0	0	0	0	0	0	0	0	0	0	0	0	0	0	0	0	0	0	0	0	0	0	0	0	0	0	0	0	0	0	0	0	0	0	0	0	0	0	0	0	0	0	0	0	0	0	0	0	0	0	0	40.85	FALSE	FALSE	FALSE	419	0.021
GATA2p.Ala37Val	GATA2	0.020502	0.0103972	0	0.0512551							0.0295534	0.0191957	Val	Ala	FALSE	1	2	0	0	0	0	2	0	0	0	0	0	0	0	0	0	0	0	0	0	0	0	0	0	0	0	0	0	0	0	0	0	0	0	0	0	0	0	0	0	0	0	0	0	0	0	0	0	0	0	0	0	0	0	0	0	0	0	0	0	0	0	0	0	0	0	0	41.11	FALSE	FALSE	FALSE	419	0.021
GATA2p.Gly263Arg	GATA2	0.020502	0.0103972	0	0.0512551							0.0295534	0.0191957	Arg	Gly	TRUE	1	2	0	0	0	0	2	0	0	0	0	0	0	0	0	0	0	0	0	0	0	0	0	0	0	0	0	0	0	0	0	0	0	0	0	0	0	0	0	0	0	0	0	0	0	0	0	0	0	0	0	0	0	0	0	0	0	0	0	0	0	0	0	0	0	0	0	41.11	FALSE	FALSE	FALSE	419	0.021
GATAD2Ap.Val160Met	GATAD2A	0.020502	0.0103972	0	0.0512551							0.0295534	0.0191957	Met	Val	FALSE		2	0	0	0	0	2	0	0	0	0	0	0	0	0	0	0	0	0	0	0	0	0	0	0	0	0	0	0	0	0	0	0	0	0	0	0	0	0	0	0	0	0	0	0	0	0	0	0	0	0	0	0	0	0	0	0	0	0	0	0	0	0	0	0	0	0	40.25	FALSE	FALSE	FALSE	419	0.021
GBA2p.Tyr560Asp	GBA2	0.020502	0.0103972	0	0.0512551							0.0295534	0.0191957	Asp	Tyr	FALSE		2	0	0	0	0	2	0	0	0	0	0	0	0	0	0	0	0	0	0	0	0	0	0	0	0	0	0	0	0	0	0	0	0	0	0	0	0	0	0	0	0	0	0	0	0	0	0	0	0	0	0	0	0	0	0	0	0	0	0	0	0	0	0	0	0	0	41.48	FALSE	FALSE	FALSE	419	0.021
GBGT1p.His2Tyr	GBGT1	0.020502	0.0103972	0	0.0512551							0.0295534	0.0191957	Tyr	His	TRUE		2	0	0	0	0	2	0	0	0	0	0	0	0	0	0	0	0	0	0	0	0	0	0	0	0	0	0	0	0	0	0	0	0	0	0	0	0	0	0	0	0	0	0	0	0	0	0	0	0	0	0	0	0	0	0	0	0	0	0	0	0	0	0	0	0	0	40.79	FALSE	FALSE	FALSE	419	0.021
GBP1p.His527Gln	GBP1	0.020502	0.0103972	0	0.0512551							0.0295534	0.0191957	Gln	His	FALSE		2	0	0	0	0	2	0	0	0	0	0	0	0	0	0	0	0	0	0	0	0	0	0	0	0	0	0	0	0	0	0	0	0	0	0	0	0	0	0	0	0	0	0	0	0	0	0	0	0	0	0	0	0	0	0	0	0	0	0	0	0	0	0	0	0	0	40.37	FALSE	FALSE	FALSE	419	0.021
GCC1p.Ala390Val	GCC1	0.020502	0.0103972	0	0.0512551							0.0295534	0.0191957	Val	Ala	FALSE		2	0	0	0	0	2	0	0	0	0	0	0	0	0	0	0	0	0	0	0	0	0	0	0	0	0	0	0	0	0	0	0	0	0	0	0	0	0	0	0	0	0	0	0	0	0	0	0	0	0	0	0	0	0	0	0	0	0	0	0	0	0	0	0	0	0	40.19	FALSE	FALSE	FALSE	419	0.021
GCN1L1p.Leu1497Gln	GCN1L1	0.020502	0.0103972	0	0.0512551							0.0295534	0.0191957	Gln	Leu	FALSE		2	0	0	0	0	2	0	0	0	0	0	0	0	0	0	0	0	0	0	0	0	0	0	0	0	0	0	0	0	0	0	0	0	0	0	0	0	0	0	0	0	0	0	0	0	0	0	0	0	0	0	0	0	0	0	0	0	0	0	0	0	0	0	0	0	0	40.36	FALSE	FALSE	FALSE	419	0.021
GDF15p.Asp289Asn	GDF15	0.020502	0.0103972	0	0.0512551							0.0295534	0.0191957	Asn	Asp	FALSE		2	0	0	0	0	2	0	0	0	0	0	0	0	0	0	0	0	0	0	0	0	0	0	0	0	0	0	0	0	0	0	0	0	0	0	0	0	0	0	0	0	0	0	0	0	0	0	0	0	0	0	0	0	0	0	0	0	0	0	0	0	0	0	0	0	0	40.08	FALSE	FALSE	FALSE	419	0.021
GDF15p.Pro2Ser	GDF15	0.020502	0.0103972	0	0.0512551							0.0295534	0.0191957	Ser	Pro	TRUE		2	0	0	0	0	2	0	0	0	0	0	0	0	0	0	0	0	0	0	0	0	0	0	0	0	0	0	0	0	0	0	0	0	0	0	0	0	0	0	0	0	0	0	0	0	0	0	0	0	0	0	0	0	0	0	0	0	0	0	0	0	0	0	0	0	0	41.03	FALSE	FALSE	FALSE	419	0.021
GDNFp.Ala48Val	GDNF	0.020502	0.0103972	0	0.0512551							0.0295534	0.0191957	Val	Ala	FALSE		2	0	0	0	0	2	0	0	0	0	0	0	0	0	0	0	0	0	0	0	0	0	0	0	0	0	0	0	0	0	0	0	0	0	0	0	0	0	0	0	0	0	0	0	0	0	0	0	0	0	0	0	0	0	0	0	0	0	0	0	0	0	0	0	0	0	40.26	FALSE	FALSE	FALSE	419	0.021
GDPD1p.Val97Ala	GDPD1	0.020502	0.0103972	0	0.0512551							0.0295534	0.0191957	Ala	Val	FALSE		2	0	0	0	0	2	0	0	0	0	0	0	0	0	0	0	0	0	0	0	0	0	0	0	0	0	0	0	0	0	0	0	0	0	0	0	0	0	0	0	0	0	0	0	0	0	0	0	0	0	0	0	0	0	0	0	0	0	0	0	0	0	0	0	0	0	39.78	FALSE	FALSE	FALSE	419	0.021
GDPD4p.His234Asn	GDPD4	0.020502	0.0103972	0	0.0512551							0.0295534	0.0191957	Asn	His	FALSE		2	0	0	0	0	2	0	0	0	0	0	0	0	0	0	0	0	0	0	0	0	0	0	0	0	0	0	0	0	0	0	0	0	0	0	0	0	0	0	0	0	0	0	0	0	0	0	0	0	0	0	0	0	0	0	0	0	0	0	0	0	0	0	0	0	0	39.7	FALSE	FALSE	FALSE	419	0.021
GDPD5p.Arg32His	GDPD5	0.020502	0.0103972	0	0.0512551							0.0295534	0.0191957	His	Arg	TRUE		2	0	0	0	0	2	0	0	0	0	0	0	0	0	0	0	0	0	0	0	0	0	0	0	0	0	0	0	0	0	0	0	0	0	0	0	0	0	0	0	0	0	0	0	0	0	0	0	0	0	0	0	0	0	0	0	0	0	0	0	0	0	0	0	0	0	40.8	FALSE	FALSE	FALSE	419	0.021
GFM1p.Arg526Ter	GFM1	0.020502	0.0103972	0	0.0512551							0.0295534	0.0191957	Ter	Arg	FALSE		2	0	0	0	0	2	0	0	0	0	0	0	0	0	0	0	0	0	0	0	0	0	0	0	0	0	0	0	0	0	0	0	0	0	0	0	0	0	0	0	0	0	0	0	0	0	0	0	0	0	0	0	0	0	0	0	0	0	0	0	0	0	0	0	0	0	39.62	FALSE	FALSE	FALSE	419	0.021
GFM2p.Asn431Ser	GFM2	0.020502	0.0103972	0	0.0512551							0.0295534	0.0191957	Ser	Asn	TRUE		2	0	0	0	0	2	0	0	0	0	0	0	0	0	0	0	0	0	0	0	0	0	0	0	0	0	0	0	0	0	0	0	0	0	0	0	0	0	0	0	0	0	0	0	0	0	0	0	0	0	0	0	0	0	0	0	0	0	0	0	0	0	0	0	0	0	40.46	FALSE	FALSE	FALSE	419	0.021
GFPT2p.Ala582Val	GFPT2	0.020502	0.0103972	0	0.0512551							0.0295534	0.0191957	Val	Ala	FALSE		2	0	0	0	0	2	0	0	0	0	0	0	0	0	0	0	0	0	0	0	0	0	0	0	0	0	0	0	0	0	0	0	0	0	0	0	0	0	0	0	0	0	0	0	0	0	0	0	0	0	0	0	0	0	0	0	0	0	0	0	0	0	0	0	0	0	41.32	FALSE	FALSE	FALSE	419	0.021
GGCXp.Ser306Arg	GGCX	0.020502	0.0103972	0	0.0512551							0.0295534	0.0191957	Arg	Ser	TRUE		2	0	0	0	0	2	0	0	0	0	0	0	0	0	0	0	0	0	0	0	0	0	0	0	0	0	0	0	0	0	0	0	0	0	0	0	0	0	0	0	0	0	0	0	0	0	0	0	0	0	0	0	0	0	0	0	0	0	0	0	0	0	0	0	0	0	40.84	FALSE	FALSE	FALSE	419	0.021
GGT5p.Gly490Arg	GGT5	0.020502	0.0103972	0	0.0512551							0.0295534	0.0191957	Arg	Gly	TRUE		2	0	0	0	0	2	0	0	0	0	0	0	0	0	0	0	0	0	0	0	0	0	0	0	0	0	0	0	0	0	0	0	0	0	0	0	0	0	0	0	0	0	0	0	0	0	0	0	0	0	0	0	0	0	0	0	0	0	0	0	0	0	0	0	0	0	41.05	FALSE	FALSE	FALSE	419	0.021
GGT6p.Thr185Ile	GGT6	0.020502	0.0103972	0	0.0512551							0.0295534	0.0191957	Ile	Thr	FALSE		2	0	0	0	0	2	0	0	0	0	0	0	0	0	0	0	0	0	0	0	0	0	0	0	0	0	0	0	0	0	0	0	0	0	0	0	0	0	0	0	0	0	0	0	0	0	0	0	0	0	0	0	0	0	0	0	0	0	0	0	0	0	0	0	0	0	40.12	FALSE	FALSE	FALSE	419	0.021
GHSRp.Ala136Val	GHSR	0.020502	0.0103972	0	0.0512551							0.0295534	0.0191957	Val	Ala	FALSE		2	0	0	0	0	2	0	0	0	0	0	0	0	0	0	0	0	0	0	0	0	0	0	0	0	0	0	0	0	0	0	0	0	0	0	0	0	0	0	0	0	0	0	0	0	0	0	0	0	0	0	0	0	0	0	0	0	0	0	0	0	0	0	0	0	0	39.85	FALSE	FALSE	FALSE	419	0.021
GIGYF1p.Asp224Asn	GIGYF1	0.020502	0.0103972	0	0.0512551							0.0295534	0.0191957	Asn	Asp	FALSE		2	0	0	0	0	2	0	0	0	0	0	0	0	0	0	0	0	0	0	0	0	0	0	0	0	0	0	0	0	0	0	0	0	0	0	0	0	0	0	0	0	0	0	0	0	0	0	0	0	0	0	0	0	0	0	0	0	0	0	0	0	0	0	0	0	0	40.99	FALSE	FALSE	FALSE	419	0.021
GIMAP5p.Cys38Gly	GIMAP5	0.020502	0.0103972	0	0.0512551							0.0295534	0.0191957	Gly	Cys	FALSE		2	0	0	0	0	2	0	0	0	0	0	0	0	0	0	0	0	0	0	0	0	0	0	0	0	0	0	0	0	0	0	0	0	0	0	0	0	0	0	0	0	0	0	0	0	0	0	0	0	0	0	0	0	0	0	0	0	0	0	0	0	0	0	0	0	0	41.33	FALSE	FALSE	FALSE	419	0.021
GIMAP5p.Lys77Gln	GIMAP5	0.020502	0.0103972	0	0.0512551							0.0295534	0.0191957	Gln	Lys	FALSE		2	0	0	0	0	2	0	0	0	0	0	0	0	0	0	0	0	0	0	0	0	0	0	0	0	0	0	0	0	0	0	0	0	0	0	0	0	0	0	0	0	0	0	0	0	0	0	0	0	0	0	0	0	0	0	0	0	0	0	0	0	0	0	0	0	0	40.8	FALSE	FALSE	FALSE	419	0.021
GIMAP7p.Gln109His	GIMAP7	0.020502	0.0103972	0	0.0512551							0.0295534	0.0191957	His	Gln	TRUE		2	0	0	0	0	2	0	0	0	0	0	0	0	0	0	0	0	0	0	0	0	0	0	0	0	0	0	0	0	0	0	0	0	0	0	0	0	0	0	0	0	0	0	0	0	0	0	0	0	0	0	0	0	0	0	0	0	0	0	0	0	0	0	0	0	0	41.62	FALSE	FALSE	FALSE	419	0.021
GIMAP7p.Glu72Gln	GIMAP7	0.020502	0.0103972	0	0.0512551							0.0295534	0.0191957	Gln	Glu	FALSE		2	0	0	0	0	2	0	0	0	0	0	0	0	0	0	0	0	0	0	0	0	0	0	0	0	0	0	0	0	0	0	0	0	0	0	0	0	0	0	0	0	0	0	0	0	0	0	0	0	0	0	0	0	0	0	0	0	0	0	0	0	0	0	0	0	0	40.63	FALSE	FALSE	FALSE	419	0.021
GIPRp.Leu235Met	GIPR	0.020502	0.0103972	0	0.0512551							0.0295534	0.0191957	Met	Leu	FALSE		2	0	0	0	0	2	0	0	0	0	0	0	0	0	0	0	0	0	0	0	0	0	0	0	0	0	0	0	0	0	0	0	0	0	0	0	0	0	0	0	0	0	0	0	0	0	0	0	0	0	0	0	0	0	0	0	0	0	0	0	0	0	0	0	0	0	39.9	FALSE	FALSE	FALSE	419	0.021
GIT1p.Arg123Gln	GIT1	0.020502	0.0103972	0	0.0512551							0.0295534	0.0191957	Gln	Arg	FALSE		2	0	0	0	0	2	0	0	0	0	0	0	0	0	0	0	0	0	0	0	0	0	0	0	0	0	0	0	0	0	0	0	0	0	0	0	0	0	0	0	0	0	0	0	0	0	0	0	0	0	0	0	0	0	0	0	0	0	0	0	0	0	0	0	0	0	39.77	FALSE	FALSE	FALSE	419	0.021
GJA4p.Arg132His	GJA4	0.020502	0.0103972	0	0.0512551							0.0295534	0.0191957	His	Arg	TRUE		2	0	0	0	0	2	0	0	0	0	0	0	0	0	0	0	0	0	0	0	0	0	0	0	0	0	0	0	0	0	0	0	0	0	0	0	0	0	0	0	0	0	0	0	0	0	0	0	0	0	0	0	0	0	0	0	0	0	0	0	0	0	0	0	0	0	40.4	FALSE	FALSE	FALSE	419	0.021
GJA9p.Gly191Asp	GJA9	0.020502	0.0103972	0	0.0512551							0.0295534	0.0191957	Asp	Gly	FALSE		2	0	0	0	0	2	0	0	0	0	0	0	0	0	0	0	0	0	0	0	0	0	0	0	0	0	0	0	0	0	0	0	0	0	0	0	0	0	0	0	0	0	0	0	0	0	0	0	0	0	0	0	0	0	0	0	0	0	0	0	0	0	0	0	0	0	40.51	FALSE	FALSE	FALSE	419	0.021
GJB2p.His94Leu	GJB2	0.020502	0.0103972	0	0.0512551							0.0295534	0.0191957	Leu	His	FALSE		2	0	0	0	0	2	0	0	0	0	0	0	0	0	0	0	0	0	0	0	0	0	0	0	0	0	0	0	0	0	0	0	0	0	0	0	0	0	0	0	0	0	0	0	0	0	0	0	0	0	0	0	0	0	0	0	0	0	0	0	0	0	0	0	0	0	40.8	FALSE	FALSE	FALSE	419	0.021
GJB7p.Val192Leu	GJB7	0.020502	0.0103972	0	0.0512551							0.0295534	0.0191957	Leu	Val	FALSE		2	0	0	0	0	2	0	0	0	0	0	0	0	0	0	0	0	0	0	0	0	0	0	0	0	0	0	0	0	0	0	0	0	0	0	0	0	0	0	0	0	0	0	0	0	0	0	0	0	0	0	0	0	0	0	0	0	0	0	0	0	0	0	0	0	0	41.07	FALSE	FALSE	FALSE	419	0.021
GJC2p.Ala70Thr	GJC2	0.020502	0.0103972	0	0.0512551							0.0295534	0.0191957	Thr	Ala	TRUE		2	0	0	0	0	2	0	0	0	0	0	0	0	0	0	0	0	0	0	0	0	0	0	0	0	0	0	0	0	0	0	0	0	0	0	0	0	0	0	0	0	0	0	0	0	0	0	0	0	0	0	0	0	0	0	0	0	0	0	0	0	0	0	0	0	0	40.26	FALSE	FALSE	FALSE	419	0.021
GLI1p.Gln1032Lys	GLI1	0.020502	0.0103972	0	0.0512551							0.0295534	0.0191957	Lys	Gln	TRUE	2	2	0	0	0	0	2	0	0	0	0	0	0	0	0	0	0	0	0	0	0	0	0	0	0	0	0	0	0	0	0	0	0	0	0	0	0	0	0	0	0	0	0	0	0	0	0	0	0	0	0	0	0	0	0	0	0	0	0	0	0	0	0	0	0	0	0	41.09	FALSE	FALSE	FALSE	419	0.021
GLI3p.Gly116Ala	GLI3	0.020502	0.0103972	0	0.0512551							0.0295534	0.0191957	Ala	Gly	FALSE		2	0	0	0	0	2	0	0	0	0	0	0	0	0	0	0	0	0	0	0	0	0	0	0	0	0	0	0	0	0	0	0	0	0	0	0	0	0	0	0	0	0	0	0	0	0	0	0	0	0	0	0	0	0	0	0	0	0	0	0	0	0	0	0	0	0	40.72	FALSE	FALSE	FALSE	419	0.021
GLI3p.Pro1252Leu	GLI3	0.020502	0.0103972	0	0.0512551							0.0295534	0.0191957	Leu	Pro	FALSE		2	0	0	0	0	2	0	0	0	0	0	0	0	0	0	0	0	0	0	0	0	0	0	0	0	0	0	0	0	0	0	0	0	0	0	0	0	0	0	0	0	0	0	0	0	0	0	0	0	0	0	0	0	0	0	0	0	0	0	0	0	0	0	0	0	0	40.57	FALSE	FALSE	FALSE	419	0.021
GLI4p.Glu320Val	GLI4	0.020502	0.0103972	0	0.0512551							0.0295534	0.0191957	Val	Glu	FALSE		2	0	0	0	0	2	0	0	0	0	0	0	0	0	0	0	0	0	0	0	0	0	0	0	0	0	0	0	0	0	0	0	0	0	0	0	0	0	0	0	0	0	0	0	0	0	0	0	0	0	0	0	0	0	0	0	0	0	0	0	0	0	0	0	0	0	41.61	FALSE	FALSE	FALSE	419	0.021
GLP2Rp.Arg135Ser	GLP2R	0.020502	0.0103972	0	0.0512551							0.0295534	0.0191957	Ser	Arg	TRUE		2	0	0	0	0	2	0	0	0	0	0	0	0	0	0	0	0	0	0	0	0	0	0	0	0	0	0	0	0	0	0	0	0	0	0	0	0	0	0	0	0	0	0	0	0	0	0	0	0	0	0	0	0	0	0	0	0	0	0	0	0	0	0	0	0	0	40.68	FALSE	FALSE	FALSE	419	0.021
GLRBp.Phe483Leu	GLRB	0.020502	0.0103972	0	0.0512551							0.0295534	0.0191957	Leu	Phe	FALSE		2	0	0	0	0	2	0	0	0	0	0	0	0	0	0	0	0	0	0	0	0	0	0	0	0	0	0	0	0	0	0	0	0	0	0	0	0	0	0	0	0	0	0	0	0	0	0	0	0	0	0	0	0	0	0	0	0	0	0	0	0	0	0	0	0	0	40.98	FALSE	FALSE	FALSE	419	0.021
GLT8D2p.Pro134Ser	GLT8D2	0.020502	0.0103972	0	0.0512551							0.0295534	0.0191957	Ser	Pro	TRUE		2	0	0	0	0	2	0	0	0	0	0	0	0	0	0	0	0	0	0	0	0	0	0	0	0	0	0	0	0	0	0	0	0	0	0	0	0	0	0	0	0	0	0	0	0	0	0	0	0	0	0	0	0	0	0	0	0	0	0	0	0	0	0	0	0	0	40.02	FALSE	FALSE	FALSE	419	0.021
GLYCTKp.Gly255Ser	GLYCTK	0.020502	0.0103972	0	0.0512551							0.0295534	0.0191957	Ser	Gly	TRUE		2	0	0	0	0	2	0	0	0	0	0	0	0	0	0	0	0	0	0	0	0	0	0	0	0	0	0	0	0	0	0	0	0	0	0	0	0	0	0	0	0	0	0	0	0	0	0	0	0	0	0	0	0	0	0	0	0	0	0	0	0	0	0	0	0	0	40.7	FALSE	FALSE	FALSE	419	0.021
GMCL1p.Ala23Val	GMCL1	0.020502	0.0103972	0	0.0512551							0.0295534	0.0191957	Val	Ala	FALSE		2	0	0	0	0	2	0	0	0	0	0	0	0	0	0	0	0	0	0	0	0	0	0	0	0	0	0	0	0	0	0	0	0	0	0	0	0	0	0	0	0	0	0	0	0	0	0	0	0	0	0	0	0	0	0	0	0	0	0	0	0	0	0	0	0	0	40.88	FALSE	FALSE	FALSE	419	0.021
GMEB1p.Gln480Glu	GMEB1	0.020502	0.0103972	0	0.0512551							0.0295534	0.0191957	Glu	Gln	FALSE		2	0	0	0	0	2	0	0	0	0	0	0	0	0	0	0	0	0	0	0	0	0	0	0	0	0	0	0	0	0	0	0	0	0	0	0	0	0	0	0	0	0	0	0	0	0	0	0	0	0	0	0	0	0	0	0	0	0	0	0	0	0	0	0	0	0	40.44	FALSE	FALSE	FALSE	419	0.021
GMEB2p.Ala522Thr	GMEB2	0.020502	0.0103972	0	0.0512551							0.0295534	0.0191957	Thr	Ala	TRUE		2	0	0	0	0	2	0	0	0	0	0	0	0	0	0	0	0	0	0	0	0	0	0	0	0	0	0	0	0	0	0	0	0	0	0	0	0	0	0	0	0	0	0	0	0	0	0	0	0	0	0	0	0	0	0	0	0	0	0	0	0	0	0	0	0	0	41.49	FALSE	FALSE	FALSE	419	0.021
GNA15p.Arg205Gln	GNA15	0.020502	0.0103972	0	0.0512551							0.0295534	0.0191957	Gln	Arg	FALSE		2	0	0	0	0	2	0	0	0	0	0	0	0	0	0	0	0	0	0	0	0	0	0	0	0	0	0	0	0	0	0	0	0	0	0	0	0	0	0	0	0	0	0	0	0	0	0	0	0	0	0	0	0	0	0	0	0	0	0	0	0	0	0	0	0	0	40.66	FALSE	FALSE	FALSE	419	0.021
GNAQp.Tyr80Ter	GNAQ	0.020502	0.0103972	0	0.0512551							0.0295534	0.0191957	Ter	Tyr	FALSE	1	2	0	0	0	0	2	0	0	0	0	0	0	0	0	0	0	0	0	0	0	0	0	0	0	0	0	0	0	0	0	0	0	0	0	0	0	0	0	0	0	0	0	0	0	0	0	0	0	0	0	0	0	0	0	0	0	0	0	0	0	0	0	0	0	0	0	40.06	FALSE	FALSE	FALSE	419	0.021
GNAZp.Arg100Cys	GNAZ	0.020502	0.0103972	0	0.0512551							0.0295534	0.0191957	Cys	Arg	TRUE		2	0	0	0	0	2	0	0	0	0	0	0	0	0	0	0	0	0	0	0	0	0	0	0	0	0	0	0	0	0	0	0	0	0	0	0	0	0	0	0	0	0	0	0	0	0	0	0	0	0	0	0	0	0	0	0	0	0	0	0	0	0	0	0	0	0	40.65	FALSE	FALSE	FALSE	419	0.021
GNAZp.Asp329Asn	GNAZ	0.020502	0.0103972	0	0.0512551							0.0295534	0.0191957	Asn	Asp	FALSE		2	0	0	0	0	2	0	0	0	0	0	0	0	0	0	0	0	0	0	0	0	0	0	0	0	0	0	0	0	0	0	0	0	0	0	0	0	0	0	0	0	0	0	0	0	0	0	0	0	0	0	0	0	0	0	0	0	0	0	0	0	0	0	0	0	0	40.69	FALSE	FALSE	FALSE	419	0.021
GNAZp.Val219Ile	GNAZ	0.020502	0.0103972	0	0.0512551							0.0295534	0.0191957	Ile	Val	FALSE		2	0	0	0	0	2	0	0	0	0	0	0	0	0	0	0	0	0	0	0	0	0	0	0	0	0	0	0	0	0	0	0	0	0	0	0	0	0	0	0	0	0	0	0	0	0	0	0	0	0	0	0	0	0	0	0	0	0	0	0	0	0	0	0	0	0	39.67	FALSE	FALSE	FALSE	419	0.021
GNL3Lp.Asp330Val	GNL3L	0.020502	0.0103972	0	0.0512551							0.0295534	0.0191957	Val	Asp	FALSE		2	0	0	0	0	2	0	0	0	0	0	0	0	0	0	0	0	0	0	0	0	0	0	0	0	0	0	0	0	0	0	0	0	0	0	0	0	0	0	0	0	0	0	0	0	0	0	0	0	0	0	0	0	0	0	0	0	0	0	0	0	0	0	0	0	0	40.85	FALSE	FALSE	FALSE	419	0.021
GNPDA1p.Asp175Asn	GNPDA1	0.020502	0.0103972	0	0.0512551							0.0295534	0.0191957	Asn	Asp	FALSE		2	0	0	0	0	2	0	0	0	0	0	0	0	0	0	0	0	0	0	0	0	0	0	0	0	0	0	0	0	0	0	0	0	0	0	0	0	0	0	0	0	0	0	0	0	0	0	0	0	0	0	0	0	0	0	0	0	0	0	0	0	0	0	0	0	0	40.77	FALSE	FALSE	FALSE	419	0.021
GNSp.Phe530Ser	GNS	0.020502	0.0103972	0	0.0512551							0.0295534	0.0191957	Ser	Phe	TRUE		2	0	0	0	0	2	0	0	0	0	0	0	0	0	0	0	0	0	0	0	0	0	0	0	0	0	0	0	0	0	0	0	0	0	0	0	0	0	0	0	0	0	0	0	0	0	0	0	0	0	0	0	0	0	0	0	0	0	0	0	0	0	0	0	0	0	40.12	FALSE	FALSE	FALSE	419	0.021
GOLGA3p.Gln1026Arg	GOLGA3	0.020502	0.0103972	0	0.0512551							0.0295534	0.0191957	Arg	Gln	TRUE		2	0	0	0	0	2	0	0	0	0	0	0	0	0	0	0	0	0	0	0	0	0	0	0	0	0	0	0	0	0	0	0	0	0	0	0	0	0	0	0	0	0	0	0	0	0	0	0	0	0	0	0	0	0	0	0	0	0	0	0	0	0	0	0	0	0	41.77	FALSE	FALSE	FALSE	419	0.021
GOLGA4p.Thr772Ala	GOLGA4	0.020502	0.0103972	0	0.0512551							0.0295534	0.0191957	Ala	Thr	FALSE		2	0	0	0	0	2	0	0	0	0	0	0	0	0	0	0	0	0	0	0	0	0	0	0	0	0	0	0	0	0	0	0	0	0	0	0	0	0	0	0	0	0	0	0	0	0	0	0	0	0	0	0	0	0	0	0	0	0	0	0	0	0	0	0	0	0	41.11	FALSE	FALSE	FALSE	419	0.021
GOLPH3Lp.Asn192His	GOLPH3L	0.020502	0.0103972	0	0.0512551							0.0295534	0.0191957	His	Asn	TRUE		2	0	0	0	0	2	0	0	0	0	0	0	0	0	0	0	0	0	0	0	0	0	0	0	0	0	0	0	0	0	0	0	0	0	0	0	0	0	0	0	0	0	0	0	0	0	0	0	0	0	0	0	0	0	0	0	0	0	0	0	0	0	0	0	0	0	40.16	FALSE	FALSE	FALSE	419	0.021
GOLPH3p.Pro255Ser	GOLPH3	0.020502	0.0103972	0	0.0512551							0.0295534	0.0191957	Ser	Pro	TRUE	2	2	0	0	0	0	2	0	0	0	0	0	0	0	0	0	0	0	0	0	0	0	0	0	0	0	0	0	0	0	0	0	0	0	0	0	0	0	0	0	0	0	0	0	0	0	0	0	0	0	0	0	0	0	0	0	0	0	0	0	0	0	0	0	0	0	0	40.49	FALSE	FALSE	FALSE	419	0.021
GP5p.Arg240Trp	GP5	0.020502	0.0103972	0	0.0512551							0.0295534	0.0191957	Trp	Arg	FALSE		2	0	0	0	0	2	0	0	0	0	0	0	0	0	0	0	0	0	0	0	0	0	0	0	0	0	0	0	0	0	0	0	0	0	0	0	0	0	0	0	0	0	0	0	0	0	0	0	0	0	0	0	0	0	0	0	0	0	0	0	0	0	0	0	0	0	40.72	FALSE	FALSE	FALSE	419	0.021
GP5p.Arg62His	GP5	0.020502	0.0103972	0	0.0512551							0.0295534	0.0191957	His	Arg	TRUE		2	0	0	0	0	2	0	0	0	0	0	0	0	0	0	0	0	0	0	0	0	0	0	0	0	0	0	0	0	0	0	0	0	0	0	0	0	0	0	0	0	0	0	0	0	0	0	0	0	0	0	0	0	0	0	0	0	0	0	0	0	0	0	0	0	0	41.66	FALSE	FALSE	FALSE	419	0.021
GP6p.Asp129Gly	GP6	0.020502	0.0103972	0	0.0512551							0.0295534	0.0191957	Gly	Asp	FALSE		2	0	0	0	0	2	0	0	0	0	0	0	0	0	0	0	0	0	0	0	0	0	0	0	0	0	0	0	0	0	0	0	0	0	0	0	0	0	0	0	0	0	0	0	0	0	0	0	0	0	0	0	0	0	0	0	0	0	0	0	0	0	0	0	0	0	40.52	FALSE	FALSE	FALSE	419	0.021
GPATCH2p.Lys357Ter	GPATCH2	0.020502	0.0103972	0	0.0512551							0.0295534	0.0191957	Ter	Lys	FALSE		2	0	0	0	0	2	0	0	0	0	0	0	0	0	0	0	0	0	0	0	0	0	0	0	0	0	0	0	0	0	0	0	0	0	0	0	0	0	0	0	0	0	0	0	0	0	0	0	0	0	0	0	0	0	0	0	0	0	0	0	0	0	0	0	0	0	40.96	FALSE	FALSE	FALSE	419	0.021
GPATCH3p.Glu298Val	GPATCH3	0.020502	0.0103972	0	0.0512551							0.0295534	0.0191957	Val	Glu	FALSE		2	0	0	0	0	2	0	0	0	0	0	0	0	0	0	0	0	0	0	0	0	0	0	0	0	0	0	0	0	0	0	0	0	0	0	0	0	0	0	0	0	0	0	0	0	0	0	0	0	0	0	0	0	0	0	0	0	0	0	0	0	0	0	0	0	0	40.97	FALSE	FALSE	FALSE	419	0.021
GPATCH8p.Pro1182Leu	GPATCH8	0.020502	0.0103972	0	0.0512551							0.0295534	0.0191957	Leu	Pro	FALSE		2	0	0	0	0	2	0	0	0	0	0	0	0	0	0	0	0	0	0	0	0	0	0	0	0	0	0	0	0	0	0	0	0	0	0	0	0	0	0	0	0	0	0	0	0	0	0	0	0	0	0	0	0	0	0	0	0	0	0	0	0	0	0	0	0	0	40.54	FALSE	FALSE	FALSE	419	0.021
GPATCH8p.Ser478Asn	GPATCH8	0.020502	0.0103972	0	0.0512551							0.0295534	0.0191957	Asn	Ser	FALSE		2	0	0	0	0	2	0	0	0	0	0	0	0	0	0	0	0	0	0	0	0	0	0	0	0	0	0	0	0	0	0	0	0	0	0	0	0	0	0	0	0	0	0	0	0	0	0	0	0	0	0	0	0	0	0	0	0	0	0	0	0	0	0	0	0	0	40.53	FALSE	FALSE	FALSE	419	0.021
GPD1Lp.His101Asn	GPD1L	0.020502	0.0103972	0	0.0512551							0.0295534	0.0191957	Asn	His	FALSE		2	0	0	0	0	2	0	0	0	0	0	0	0	0	0	0	0	0	0	0	0	0	0	0	0	0	0	0	0	0	0	0	0	0	0	0	0	0	0	0	0	0	0	0	0	0	0	0	0	0	0	0	0	0	0	0	0	0	0	0	0	0	0	0	0	0	40.79	FALSE	FALSE	FALSE	419	0.021
GPNMBp.Arg77Ser	GPNMB	0.020502	0.0103972	0	0.0512551							0.0295534	0.0191957	Ser	Arg	TRUE		2	0	0	0	0	2	0	0	0	0	0	0	0	0	0	0	0	0	0	0	0	0	0	0	0	0	0	0	0	0	0	0	0	0	0	0	0	0	0	0	0	0	0	0	0	0	0	0	0	0	0	0	0	0	0	0	0	0	0	0	0	0	0	0	0	0	40.39	FALSE	FALSE	FALSE	419	0.021
GPR108p.Asn50Asp	GPR108	0.020502	0.0103972	0	0.0512551							0.0295534	0.0191957	Asp	Asn	FALSE		2	0	0	0	0	2	0	0	0	0	0	0	0	0	0	0	0	0	0	0	0	0	0	0	0	0	0	0	0	0	0	0	0	0	0	0	0	0	0	0	0	0	0	0	0	0	0	0	0	0	0	0	0	0	0	0	0	0	0	0	0	0	0	0	0	0	40.43	FALSE	FALSE	FALSE	419	0.021
GPR115p.Arg277Ser	GPR115	0.020502	0.0103972	0	0.0512551							0.0295534	0.0191957	Ser	Arg	TRUE		2	0	0	0	0	2	0	0	0	0	0	0	0	0	0	0	0	0	0	0	0	0	0	0	0	0	0	0	0	0	0	0	0	0	0	0	0	0	0	0	0	0	0	0	0	0	0	0	0	0	0	0	0	0	0	0	0	0	0	0	0	0	0	0	0	0	39.65	FALSE	FALSE	FALSE	419	0.021
GPR115p.Asp402Tyr	GPR115	0.020502	0.0103972	0	0.0512551							0.0295534	0.0191957	Tyr	Asp	TRUE		2	0	0	0	0	2	0	0	0	0	0	0	0	0	0	0	0	0	0	0	0	0	0	0	0	0	0	0	0	0	0	0	0	0	0	0	0	0	0	0	0	0	0	0	0	0	0	0	0	0	0	0	0	0	0	0	0	0	0	0	0	0	0	0	0	0	40.51	FALSE	FALSE	FALSE	419	0.021
GPR123p.Ala330Thr	GPR123	0.020502	0.0103972	0	0.0512551							0.0295534	0.0191957	Thr	Ala	TRUE		2	0	0	0	0	2	0	0	0	0	0	0	0	0	0	0	0	0	0	0	0	0	0	0	0	0	0	0	0	0	0	0	0	0	0	0	0	0	0	0	0	0	0	0	0	0	0	0	0	0	0	0	0	0	0	0	0	0	0	0	0	0	0	0	0	0	40.2	FALSE	FALSE	FALSE	419	0.021
GPR123p.His328Leu	GPR123	0.020502	0.0103972	0	0.0512551							0.0295534	0.0191957	Leu	His	FALSE		2	0	0	0	0	2	0	0	0	0	0	0	0	0	0	0	0	0	0	0	0	0	0	0	0	0	0	0	0	0	0	0	0	0	0	0	0	0	0	0	0	0	0	0	0	0	0	0	0	0	0	0	0	0	0	0	0	0	0	0	0	0	0	0	0	0	40.08	FALSE	FALSE	FALSE	419	0.021
GPR124p.Arg514His	GPR124	0.020502	0.0103972	0	0.0512551							0.0295534	0.0191957	His	Arg	TRUE		2	0	0	0	0	2	0	0	0	0	0	0	0	0	0	0	0	0	0	0	0	0	0	0	0	0	0	0	0	0	0	0	0	0	0	0	0	0	0	0	0	0	0	0	0	0	0	0	0	0	0	0	0	0	0	0	0	0	0	0	0	0	0	0	0	0	40.92	FALSE	FALSE	FALSE	419	0.021
GPR124p.Gly36Ser	GPR124	0.020502	0.0103972	0	0.0512551							0.0295534	0.0191957	Ser	Gly	TRUE		2	0	0	0	0	2	0	0	0	0	0	0	0	0	0	0	0	0	0	0	0	0	0	0	0	0	0	0	0	0	0	0	0	0	0	0	0	0	0	0	0	0	0	0	0	0	0	0	0	0	0	0	0	0	0	0	0	0	0	0	0	0	0	0	0	0	40.26	FALSE	FALSE	FALSE	419	0.021
GPR125p.Arg663Cys	GPR125	0.020502	0.0103972	0	0.0512551							0.0295534	0.0191957	Cys	Arg	TRUE		2	0	0	0	0	2	0	0	0	0	0	0	0	0	0	0	0	0	0	0	0	0	0	0	0	0	0	0	0	0	0	0	0	0	0	0	0	0	0	0	0	0	0	0	0	0	0	0	0	0	0	0	0	0	0	0	0	0	0	0	0	0	0	0	0	0	40.56	FALSE	FALSE	FALSE	419	0.021
GPR126p.Ser214Gly	GPR126	0.020502	0.0103972	0	0.0512551							0.0295534	0.0191957	Gly	Ser	FALSE		2	0	0	0	0	2	0	0	0	0	0	0	0	0	0	0	0	0	0	0	0	0	0	0	0	0	0	0	0	0	0	0	0	0	0	0	0	0	0	0	0	0	0	0	0	0	0	0	0	0	0	0	0	0	0	0	0	0	0	0	0	0	0	0	0	0	40.79	FALSE	FALSE	FALSE	419	0.021
GPR12p.Phe210Cys	GPR12	0.020502	0.0103972	0	0.0512551							0.0295534	0.0191957	Cys	Phe	TRUE		2	0	0	0	0	2	0	0	0	0	0	0	0	0	0	0	0	0	0	0	0	0	0	0	0	0	0	0	0	0	0	0	0	0	0	0	0	0	0	0	0	0	0	0	0	0	0	0	0	0	0	0	0	0	0	0	0	0	0	0	0	0	0	0	0	0	40.86	FALSE	FALSE	FALSE	419	0.021
GPR133p.Trp714Ter	GPR133	0.020502	0.0103972	0	0.0512551							0.0295534	0.0191957	Ter	Trp	FALSE		2	0	0	0	0	2	0	0	0	0	0	0	0	0	0	0	0	0	0	0	0	0	0	0	0	0	0	0	0	0	0	0	0	0	0	0	0	0	0	0	0	0	0	0	0	0	0	0	0	0	0	0	0	0	0	0	0	0	0	0	0	0	0	0	0	0	40.97	FALSE	FALSE	FALSE	419	0.021
GPR149p.Cys531Arg	GPR149	0.020502	0.0103972	0	0.0512551							0.0295534	0.0191957	Arg	Cys	TRUE		2	0	0	0	0	2	0	0	0	0	0	0	0	0	0	0	0	0	0	0	0	0	0	0	0	0	0	0	0	0	0	0	0	0	0	0	0	0	0	0	0	0	0	0	0	0	0	0	0	0	0	0	0	0	0	0	0	0	0	0	0	0	0	0	0	0	41.48	FALSE	FALSE	FALSE	419	0.021
GPR149p.Glu600Gln	GPR149	0.020502	0.0103972	0	0.0512551							0.0295534	0.0191957	Gln	Glu	FALSE		2	0	0	0	0	2	0	0	0	0	0	0	0	0	0	0	0	0	0	0	0	0	0	0	0	0	0	0	0	0	0	0	0	0	0	0	0	0	0	0	0	0	0	0	0	0	0	0	0	0	0	0	0	0	0	0	0	0	0	0	0	0	0	0	0	0	40.27	FALSE	FALSE	FALSE	419	0.021
GPR149p.Thr476Ser	GPR149	0.020502	0.0103972	0	0.0512551							0.0295534	0.0191957	Ser	Thr	TRUE		2	0	0	0	0	2	0	0	0	0	0	0	0	0	0	0	0	0	0	0	0	0	0	0	0	0	0	0	0	0	0	0	0	0	0	0	0	0	0	0	0	0	0	0	0	0	0	0	0	0	0	0	0	0	0	0	0	0	0	0	0	0	0	0	0	0	41	FALSE	FALSE	FALSE	419	0.021
GPR152p.Tyr107Asn	GPR152	0.020502	0.0103972	0	0.0512551							0.0295534	0.0191957	Asn	Tyr	FALSE		2	0	0	0	0	2	0	0	0	0	0	0	0	0	0	0	0	0	0	0	0	0	0	0	0	0	0	0	0	0	0	0	0	0	0	0	0	0	0	0	0	0	0	0	0	0	0	0	0	0	0	0	0	0	0	0	0	0	0	0	0	0	0	0	0	0	40.8	FALSE	FALSE	FALSE	419	0.021
GPR155p.Val24Leu	GPR155	0.020502	0.0103972	0	0.0512551							0.0295534	0.0191957	Leu	Val	FALSE		2	0	0	0	0	2	0	0	0	0	0	0	0	0	0	0	0	0	0	0	0	0	0	0	0	0	0	0	0	0	0	0	0	0	0	0	0	0	0	0	0	0	0	0	0	0	0	0	0	0	0	0	0	0	0	0	0	0	0	0	0	0	0	0	0	0	40.19	FALSE	FALSE	FALSE	419	0.021
GPR179p.Ala1032Asp	GPR179	0.020502	0.0103972	0	0.0512551							0.0295534	0.0191957	Asp	Ala	FALSE		2	0	0	0	0	2	0	0	0	0	0	0	0	0	0	0	0	0	0	0	0	0	0	0	0	0	0	0	0	0	0	0	0	0	0	0	0	0	0	0	0	0	0	0	0	0	0	0	0	0	0	0	0	0	0	0	0	0	0	0	0	0	0	0	0	0	40.37	FALSE	FALSE	FALSE	419	0.021
GPR179p.Pro215Leu	GPR179	0.020502	0.0103972	0	0.0512551							0.0295534	0.0191957	Leu	Pro	FALSE		2	0	0	0	0	2	0	0	0	0	0	0	0	0	0	0	0	0	0	0	0	0	0	0	0	0	0	0	0	0	0	0	0	0	0	0	0	0	0	0	0	0	0	0	0	0	0	0	0	0	0	0	0	0	0	0	0	0	0	0	0	0	0	0	0	0	40.09	FALSE	FALSE	FALSE	419	0.021
GPR17p.Val201Met	GPR17	0.020502	0.0103972	0	0.0512551							0.0295534	0.0191957	Met	Val	FALSE		2	0	0	0	0	2	0	0	0	0	0	0	0	0	0	0	0	0	0	0	0	0	0	0	0	0	0	0	0	0	0	0	0	0	0	0	0	0	0	0	0	0	0	0	0	0	0	0	0	0	0	0	0	0	0	0	0	0	0	0	0	0	0	0	0	0	39.89	FALSE	FALSE	FALSE	419	0.021
GPR182p.Thr222Ala	GPR182	0.020502	0.0103972	0	0.0512551							0.0295534	0.0191957	Ala	Thr	FALSE		2	0	0	0	0	2	0	0	0	0	0	0	0	0	0	0	0	0	0	0	0	0	0	0	0	0	0	0	0	0	0	0	0	0	0	0	0	0	0	0	0	0	0	0	0	0	0	0	0	0	0	0	0	0	0	0	0	0	0	0	0	0	0	0	0	0	40.57	FALSE	FALSE	FALSE	419	0.021
GPR22p.Arg349Thr	GPR22	0.020502	0.0103972	0	0.0512551							0.0295534	0.0191957	Thr	Arg	TRUE		2	0	0	0	0	2	0	0	0	0	0	0	0	0	0	0	0	0	0	0	0	0	0	0	0	0	0	0	0	0	0	0	0	0	0	0	0	0	0	0	0	0	0	0	0	0	0	0	0	0	0	0	0	0	0	0	0	0	0	0	0	0	0	0	0	0	40.24	FALSE	FALSE	FALSE	419	0.021
GPR22p.His363Arg	GPR22	0.020502	0.0103972	0	0.0512551							0.0295534	0.0191957	Arg	His	TRUE		2	0	0	0	0	2	0	0	0	0	0	0	0	0	0	0	0	0	0	0	0	0	0	0	0	0	0	0	0	0	0	0	0	0	0	0	0	0	0	0	0	0	0	0	0	0	0	0	0	0	0	0	0	0	0	0	0	0	0	0	0	0	0	0	0	0	41.54	FALSE	FALSE	FALSE	419	0.021
GPR22p.Thr61Ile	GPR22	0.020502	0.0103972	0	0.0512551							0.0295534	0.0191957	Ile	Thr	FALSE		2	0	0	0	0	2	0	0	0	0	0	0	0	0	0	0	0	0	0	0	0	0	0	0	0	0	0	0	0	0	0	0	0	0	0	0	0	0	0	0	0	0	0	0	0	0	0	0	0	0	0	0	0	0	0	0	0	0	0	0	0	0	0	0	0	0	41.2	FALSE	FALSE	FALSE	419	0.021
GPR39p.Met246Arg	GPR39	0.020502	0.0103972	0	0.0512551							0.0295534	0.0191957	Arg	Met	TRUE		2	0	0	0	0	2	0	0	0	0	0	0	0	0	0	0	0	0	0	0	0	0	0	0	0	0	0	0	0	0	0	0	0	0	0	0	0	0	0	0	0	0	0	0	0	0	0	0	0	0	0	0	0	0	0	0	0	0	0	0	0	0	0	0	0	0	40.76	FALSE	FALSE	FALSE	419	0.021
GPR39p.Ser348Leu	GPR39	0.020502	0.0103972	0	0.0512551							0.0295534	0.0191957	Leu	Ser	FALSE		2	0	0	0	0	2	0	0	0	0	0	0	0	0	0	0	0	0	0	0	0	0	0	0	0	0	0	0	0	0	0	0	0	0	0	0	0	0	0	0	0	0	0	0	0	0	0	0	0	0	0	0	0	0	0	0	0	0	0	0	0	0	0	0	0	0	41.21	FALSE	FALSE	FALSE	419	0.021
GPR3p.Val186Met	GPR3	0.020502	0.0103972	0	0.0512551							0.0295534	0.0191957	Met	Val	FALSE		2	0	0	0	0	2	0	0	0	0	0	0	0	0	0	0	0	0	0	0	0	0	0	0	0	0	0	0	0	0	0	0	0	0	0	0	0	0	0	0	0	0	0	0	0	0	0	0	0	0	0	0	0	0	0	0	0	0	0	0	0	0	0	0	0	0	40.65	FALSE	FALSE	FALSE	419	0.021
GPR50p.Ala569Thr	GPR50	0.020502	0.0103972	0	0.0512551							0.0295534	0.0191957	Thr	Ala	TRUE		2	0	0	0	0	2	0	0	0	0	0	0	0	0	0	0	0	0	0	0	0	0	0	0	0	0	0	0	0	0	0	0	0	0	0	0	0	0	0	0	0	0	0	0	0	0	0	0	0	0	0	0	0	0	0	0	0	0	0	0	0	0	0	0	0	0	40.8	FALSE	FALSE	FALSE	419	0.021
GPR55p.Ile292Val	GPR55	0.020502	0.0103972	0	0.0512551							0.0295534	0.0191957	Val	Ile	FALSE		2	0	0	0	0	2	0	0	0	0	0	0	0	0	0	0	0	0	0	0	0	0	0	0	0	0	0	0	0	0	0	0	0	0	0	0	0	0	0	0	0	0	0	0	0	0	0	0	0	0	0	0	0	0	0	0	0	0	0	0	0	0	0	0	0	0	40.51	FALSE	FALSE	FALSE	419	0.021
GPR6p.Ala214Val	GPR6	0.020502	0.0103972	0	0.0512551							0.0295534	0.0191957	Val	Ala	FALSE		2	0	0	0	0	2	0	0	0	0	0	0	0	0	0	0	0	0	0	0	0	0	0	0	0	0	0	0	0	0	0	0	0	0	0	0	0	0	0	0	0	0	0	0	0	0	0	0	0	0	0	0	0	0	0	0	0	0	0	0	0	0	0	0	0	0	41.13	FALSE	FALSE	FALSE	419	0.021
GPR75p.Ala233Thr	GPR75	0.020502	0.0103972	0	0.0512551							0.0295534	0.0191957	Thr	Ala	TRUE		2	0	0	0	0	2	0	0	0	0	0	0	0	0	0	0	0	0	0	0	0	0	0	0	0	0	0	0	0	0	0	0	0	0	0	0	0	0	0	0	0	0	0	0	0	0	0	0	0	0	0	0	0	0	0	0	0	0	0	0	0	0	0	0	0	0	40.81	FALSE	FALSE	FALSE	419	0.021
GPR78p.Arg234Gln	GPR78	0.020502	0.0103972	0	0.0512551							0.0295534	0.0191957	Gln	Arg	FALSE		2	0	0	0	0	2	0	0	0	0	0	0	0	0	0	0	0	0	0	0	0	0	0	0	0	0	0	0	0	0	0	0	0	0	0	0	0	0	0	0	0	0	0	0	0	0	0	0	0	0	0	0	0	0	0	0	0	0	0	0	0	0	0	0	0	0	39.79	FALSE	FALSE	FALSE	419	0.021
GPR97p.Ala305Val	GPR97	0.020502	0.0103972	0	0.0512551							0.0295534	0.0191957	Val	Ala	FALSE		2	0	0	0	0	2	0	0	0	0	0	0	0	0	0	0	0	0	0	0	0	0	0	0	0	0	0	0	0	0	0	0	0	0	0	0	0	0	0	0	0	0	0	0	0	0	0	0	0	0	0	0	0	0	0	0	0	0	0	0	0	0	0	0	0	0	39.83	FALSE	FALSE	FALSE	419	0.021
GPR98p.Thr2425Ala	GPR98	0.020502	0.0103972	0	0.0512551							0.0295534	0.0191957	Ala	Thr	FALSE		2	0	0	0	0	2	0	0	0	0	0	0	0	0	0	0	0	0	0	0	0	0	0	0	0	0	0	0	0	0	0	0	0	0	0	0	0	0	0	0	0	0	0	0	0	0	0	0	0	0	0	0	0	0	0	0	0	0	0	0	0	0	0	0	0	0	41.18	FALSE	FALSE	FALSE	419	0.021
GPRC5Cp.Asp433Asn	GPRC5C	0.020502	0.0103972	0	0.0512551							0.0295534	0.0191957	Asn	Asp	FALSE		2	0	0	0	0	2	0	0	0	0	0	0	0	0	0	0	0	0	0	0	0	0	0	0	0	0	0	0	0	0	0	0	0	0	0	0	0	0	0	0	0	0	0	0	0	0	0	0	0	0	0	0	0	0	0	0	0	0	0	0	0	0	0	0	0	0	40.86	FALSE	FALSE	FALSE	419	0.021
GPRIN2p.Pro422Thr	GPRIN2	0.020502	0.0103972	0	0.0512551							0.0295534	0.0191957	Thr	Pro	TRUE		2	0	0	0	0	2	0	0	0	0	0	0	0	0	0	0	0	0	0	0	0	0	0	0	0	0	0	0	0	0	0	0	0	0	0	0	0	0	0	0	0	0	0	0	0	0	0	0	0	0	0	0	0	0	0	0	0	0	0	0	0	0	0	0	0	0	40.59	FALSE	FALSE	FALSE	419	0.021
GPRIN3p.Ser19Thr	GPRIN3	0.020502	0.0103972	0	0.0512551							0.0295534	0.0191957	Thr	Ser	TRUE		2	0	0	0	0	2	0	0	0	0	0	0	0	0	0	0	0	0	0	0	0	0	0	0	0	0	0	0	0	0	0	0	0	0	0	0	0	0	0	0	0	0	0	0	0	0	0	0	0	0	0	0	0	0	0	0	0	0	0	0	0	0	0	0	0	0	40.84	FALSE	FALSE	FALSE	419	0.021
GPTp.Arg38Cys	GPT	0.020502	0.0103972	0	0.0512551							0.0295534	0.0191957	Cys	Arg	TRUE		2	0	0	0	0	2	0	0	0	0	0	0	0	0	0	0	0	0	0	0	0	0	0	0	0	0	0	0	0	0	0	0	0	0	0	0	0	0	0	0	0	0	0	0	0	0	0	0	0	0	0	0	0	0	0	0	0	0	0	0	0	0	0	0	0	0	41.28	FALSE	FALSE	FALSE	419	0.021
GPTp.Ile129Met	GPT	0.020502	0.0103972	0	0.0512551							0.0295534	0.0191957	Met	Ile	FALSE		2	0	0	0	0	2	0	0	0	0	0	0	0	0	0	0	0	0	0	0	0	0	0	0	0	0	0	0	0	0	0	0	0	0	0	0	0	0	0	0	0	0	0	0	0	0	0	0	0	0	0	0	0	0	0	0	0	0	0	0	0	0	0	0	0	0	40.77	FALSE	FALSE	FALSE	419	0.021
GRAMD1Bp.Glu306Lys	GRAMD1B	0.020502	0.0103972	0	0.0512551							0.0295534	0.0191957	Lys	Glu	TRUE		2	0	0	0	0	2	0	0	0	0	0	0	0	0	0	0	0	0	0	0	0	0	0	0	0	0	0	0	0	0	0	0	0	0	0	0	0	0	0	0	0	0	0	0	0	0	0	0	0	0	0	0	0	0	0	0	0	0	0	0	0	0	0	0	0	0	40.76	FALSE	FALSE	FALSE	419	0.021
GRB14p.Cys529Trp	GRB14	0.020502	0.0103972	0	0.0512551							0.0295534	0.0191957	Trp	Cys	FALSE		2	0	0	0	0	2	0	0	0	0	0	0	0	0	0	0	0	0	0	0	0	0	0	0	0	0	0	0	0	0	0	0	0	0	0	0	0	0	0	0	0	0	0	0	0	0	0	0	0	0	0	0	0	0	0	0	0	0	0	0	0	0	0	0	0	0	41.06	FALSE	FALSE	FALSE	419	0.021
GRHL2p.Ser81Tyr	GRHL2	0.020502	0.0103972	0	0.0512551							0.0295534	0.0191957	Tyr	Ser	TRUE		2	0	0	0	0	2	0	0	0	0	0	0	0	0	0	0	0	0	0	0	0	0	0	0	0	0	0	0	0	0	0	0	0	0	0	0	0	0	0	0	0	0	0	0	0	0	0	0	0	0	0	0	0	0	0	0	0	0	0	0	0	0	0	0	0	0	39.81	FALSE	FALSE	FALSE	419	0.021
GRHL3p.Ala150Thr	GRHL3	0.020502	0.0103972	0	0.0512551							0.0295534	0.0191957	Thr	Ala	TRUE		2	0	0	0	0	2	0	0	0	0	0	0	0	0	0	0	0	0	0	0	0	0	0	0	0	0	0	0	0	0	0	0	0	0	0	0	0	0	0	0	0	0	0	0	0	0	0	0	0	0	0	0	0	0	0	0	0	0	0	0	0	0	0	0	0	0	40.45	FALSE	FALSE	FALSE	419	0.021
GRHL3p.Gln307Lys	GRHL3	0.020502	0.0103972	0	0.0512551							0.0295534	0.0191957	Lys	Gln	TRUE		2	0	0	0	0	2	0	0	0	0	0	0	0	0	0	0	0	0	0	0	0	0	0	0	0	0	0	0	0	0	0	0	0	0	0	0	0	0	0	0	0	0	0	0	0	0	0	0	0	0	0	0	0	0	0	0	0	0	0	0	0	0	0	0	0	0	40.68	FALSE	FALSE	FALSE	419	0.021
GRIA1p.Val628Ile	GRIA1	0.020502	0.0103972	0	0.0512551							0.0295534	0.0191957	Ile	Val	FALSE		2	0	0	0	0	2	0	0	0	0	0	0	0	0	0	0	0	0	0	0	0	0	0	0	0	0	0	0	0	0	0	0	0	0	0	0	0	0	0	0	0	0	0	0	0	0	0	0	0	0	0	0	0	0	0	0	0	0	0	0	0	0	0	0	0	0	40.26	FALSE	FALSE	FALSE	419	0.021
GRIA2p.Gln39Glu	GRIA2	0.020502	0.0103972	0	0.0512551							0.0295534	0.0191957	Glu	Gln	FALSE		2	0	0	0	0	2	0	0	0	0	0	0	0	0	0	0	0	0	0	0	0	0	0	0	0	0	0	0	0	0	0	0	0	0	0	0	0	0	0	0	0	0	0	0	0	0	0	0	0	0	0	0	0	0	0	0	0	0	0	0	0	0	0	0	0	0	40.81	FALSE	FALSE	FALSE	419	0.021
GRIN2Ap.Gln1280Lys	GRIN2A	0.020502	0.0103972	0	0.0512551							0.0295534	0.0191957	Lys	Gln	TRUE	1	2	0	0	0	0	2	0	0	0	0	0	0	0	0	0	0	0	0	0	0	0	0	0	0	0	0	0	0	0	0	0	0	0	0	0	0	0	0	0	0	0	0	0	0	0	0	0	0	0	0	0	0	0	0	0	0	0	0	0	0	0	0	0	0	0	0	40.53	FALSE	FALSE	FALSE	419	0.021
GRIN2Bp.Ile190Leu	GRIN2B	0.020502	0.0103972	0	0.0512551							0.0295534	0.0191957	Leu	Ile	FALSE		2	0	0	0	0	2	0	0	0	0	0	0	0	0	0	0	0	0	0	0	0	0	0	0	0	0	0	0	0	0	0	0	0	0	0	0	0	0	0	0	0	0	0	0	0	0	0	0	0	0	0	0	0	0	0	0	0	0	0	0	0	0	0	0	0	0	40.07	FALSE	FALSE	FALSE	419	0.021
GRIN2Dp.Arg11Gln	GRIN2D	0.020502	0.0103972	0	0.0512551							0.0295534	0.0191957	Gln	Arg	FALSE		2	0	0	0	0	2	0	0	0	0	0	0	0	0	0	0	0	0	0	0	0	0	0	0	0	0	0	0	0	0	0	0	0	0	0	0	0	0	0	0	0	0	0	0	0	0	0	0	0	0	0	0	0	0	0	0	0	0	0	0	0	0	0	0	0	0	40.32	FALSE	FALSE	FALSE	419	0.021
GRIPAP1p.Gln373His	GRIPAP1	0.020502	0.0103972	0	0.0512551							0.0295534	0.0191957	His	Gln	TRUE		2	0	0	0	0	2	0	0	0	0	0	0	0	0	0	0	0	0	0	0	0	0	0	0	0	0	0	0	0	0	0	0	0	0	0	0	0	0	0	0	0	0	0	0	0	0	0	0	0	0	0	0	0	0	0	0	0	0	0	0	0	0	0	0	0	0	41.99	FALSE	FALSE	FALSE	419	0.021
GRM1p.Leu19Ile	GRM1	0.020502	0.0103972	0	0.0512551							0.0295534	0.0191957	Ile	Leu	FALSE		2	0	0	0	0	2	0	0	0	0	0	0	0	0	0	0	0	0	0	0	0	0	0	0	0	0	0	0	0	0	0	0	0	0	0	0	0	0	0	0	0	0	0	0	0	0	0	0	0	0	0	0	0	0	0	0	0	0	0	0	0	0	0	0	0	0	41.54	FALSE	FALSE	FALSE	419	0.021
GRM2p.Tyr528Cys	GRM2	0.020502	0.0103972	0	0.0512551							0.0295534	0.0191957	Cys	Tyr	TRUE		2	0	0	0	0	2	0	0	0	0	0	0	0	0	0	0	0	0	0	0	0	0	0	0	0	0	0	0	0	0	0	0	0	0	0	0	0	0	0	0	0	0	0	0	0	0	0	0	0	0	0	0	0	0	0	0	0	0	0	0	0	0	0	0	0	0	40.2	FALSE	FALSE	FALSE	419	0.021
GRM3p.Thr792Lys	GRM3	0.020502	0.0103972	0	0.0512551							0.0295534	0.0191957	Lys	Thr	TRUE	2	2	0	0	0	0	2	0	0	0	0	0	0	0	0	0	0	0	0	0	0	0	0	0	0	0	0	0	0	0	0	0	0	0	0	0	0	0	0	0	0	0	0	0	0	0	0	0	0	0	0	0	0	0	0	0	0	0	0	0	0	0	0	0	0	0	0	41.2	FALSE	FALSE	FALSE	419	0.021
GRM5p.Glu458Asp	GRM5	0.020502	0.0103972	0	0.0512551							0.0295534	0.0191957	Asp	Glu	FALSE		2	0	0	0	0	2	0	0	0	0	0	0	0	0	0	0	0	0	0	0	0	0	0	0	0	0	0	0	0	0	0	0	0	0	0	0	0	0	0	0	0	0	0	0	0	0	0	0	0	0	0	0	0	0	0	0	0	0	0	0	0	0	0	0	0	0	40.96	FALSE	FALSE	FALSE	419	0.021
GRM5p.Glu70Lys	GRM5	0.020502	0.0103972	0	0.0512551							0.0295534	0.0191957	Lys	Glu	TRUE		2	0	0	0	0	2	0	0	0	0	0	0	0	0	0	0	0	0	0	0	0	0	0	0	0	0	0	0	0	0	0	0	0	0	0	0	0	0	0	0	0	0	0	0	0	0	0	0	0	0	0	0	0	0	0	0	0	0	0	0	0	0	0	0	0	0	41.05	FALSE	FALSE	FALSE	419	0.021
GRM7p.Ile775Thr	GRM7	0.020502	0.0103972	0	0.0512551							0.0295534	0.0191957	Thr	Ile	TRUE		2	0	0	0	0	2	0	0	0	0	0	0	0	0	0	0	0	0	0	0	0	0	0	0	0	0	0	0	0	0	0	0	0	0	0	0	0	0	0	0	0	0	0	0	0	0	0	0	0	0	0	0	0	0	0	0	0	0	0	0	0	0	0	0	0	0	40.09	FALSE	FALSE	FALSE	419	0.021
GRM8p.Cys535Gly	GRM8	0.020502	0.0103972	0	0.0512551							0.0295534	0.0191957	Gly	Cys	FALSE		2	0	0	0	0	2	0	0	0	0	0	0	0	0	0	0	0	0	0	0	0	0	0	0	0	0	0	0	0	0	0	0	0	0	0	0	0	0	0	0	0	0	0	0	0	0	0	0	0	0	0	0	0	0	0	0	0	0	0	0	0	0	0	0	0	0	41.01	FALSE	FALSE	FALSE	419	0.021
GRM8p.Leu621Ile	GRM8	0.020502	0.0103972	0	0.0512551							0.0295534	0.0191957	Ile	Leu	FALSE		2	0	0	0	0	2	0	0	0	0	0	0	0	0	0	0	0	0	0	0	0	0	0	0	0	0	0	0	0	0	0	0	0	0	0	0	0	0	0	0	0	0	0	0	0	0	0	0	0	0	0	0	0	0	0	0	0	0	0	0	0	0	0	0	0	0	41.39	FALSE	FALSE	FALSE	419	0.021
GSTA2p.Glu88Val	GSTA2	0.020502	0.0103972	0	0.0512551							0.0295534	0.0191957	Val	Glu	FALSE		2	0	0	0	0	2	0	0	0	0	0	0	0	0	0	0	0	0	0	0	0	0	0	0	0	0	0	0	0	0	0	0	0	0	0	0	0	0	0	0	0	0	0	0	0	0	0	0	0	0	0	0	0	0	0	0	0	0	0	0	0	0	0	0	0	0	41.22	FALSE	FALSE	FALSE	419	0.021
GSTA3p.Asn46His	GSTA3	0.020502	0.0103972	0	0.0512551							0.0295534	0.0191957	His	Asn	TRUE		2	0	0	0	0	2	0	0	0	0	0	0	0	0	0	0	0	0	0	0	0	0	0	0	0	0	0	0	0	0	0	0	0	0	0	0	0	0	0	0	0	0	0	0	0	0	0	0	0	0	0	0	0	0	0	0	0	0	0	0	0	0	0	0	0	0	40.09	FALSE	FALSE	FALSE	419	0.021
GSTO2p.Glu50Asp	GSTO2	0.020502	0.0103972	0	0.0512551							0.0295534	0.0191957	Asp	Glu	FALSE		2	0	0	0	0	2	0	0	0	0	0	0	0	0	0	0	0	0	0	0	0	0	0	0	0	0	0	0	0	0	0	0	0	0	0	0	0	0	0	0	0	0	0	0	0	0	0	0	0	0	0	0	0	0	0	0	0	0	0	0	0	0	0	0	0	0	40.66	FALSE	FALSE	FALSE	419	0.021
GSTP1p.Arg101Leu	GSTP1	0.020502	0.0103972	0	0.0512551							0.0295534	0.0191957	Leu	Arg	FALSE		2	0	0	0	0	2	0	0	0	0	0	0	0	0	0	0	0	0	0	0	0	0	0	0	0	0	0	0	0	0	0	0	0	0	0	0	0	0	0	0	0	0	0	0	0	0	0	0	0	0	0	0	0	0	0	0	0	0	0	0	0	0	0	0	0	0	40.88	FALSE	FALSE	FALSE	419	0.021
GSTT1p.Arg240Trp	GSTT1	0.020502	0.0103972	0	0.0512551							0.0295534	0.0191957	Trp	Arg	FALSE		2	0	0	0	0	2	0	0	0	0	0	0	0	0	0	0	0	0	0	0	0	0	0	0	0	0	0	0	0	0	0	0	0	0	0	0	0	0	0	0	0	0	0	0	0	0	0	0	0	0	0	0	0	0	0	0	0	0	0	0	0	0	0	0	0	0	40.27	FALSE	FALSE	FALSE	419	0.021
GTF2A2p.Val36Leu	GTF2A2	0.020502	0.0103972	0	0.0512551							0.0295534	0.0191957	Leu	Val	FALSE		2	0	0	0	0	2	0	0	0	0	0	0	0	0	0	0	0	0	0	0	0	0	0	0	0	0	0	0	0	0	0	0	0	0	0	0	0	0	0	0	0	0	0	0	0	0	0	0	0	0	0	0	0	0	0	0	0	0	0	0	0	0	0	0	0	0	40.09	FALSE	FALSE	FALSE	419	0.021
GTF2H2Cp.Tyr90Ter	GTF2H2C	0.020502	0.0103972	0	0.0512551							0.0295534	0.0191957	Ter	Tyr	FALSE		2	0	0	0	0	2	0	0	0	0	0	0	0	0	0	0	0	0	0	0	0	0	0	0	0	0	0	0	0	0	0	0	0	0	0	0	0	0	0	0	0	0	0	0	0	0	0	0	0	0	0	0	0	0	0	0	0	0	0	0	0	0	0	0	0	0	40.37	FALSE	FALSE	FALSE	419	0.021
GTF2IRD1p.Glu51Lys	GTF2IRD1	0.020502	0.0103972	0	0.0512551							0.0295534	0.0191957	Lys	Glu	TRUE		2	0	0	0	0	2	0	0	0	0	0	0	0	0	0	0	0	0	0	0	0	0	0	0	0	0	0	0	0	0	0	0	0	0	0	0	0	0	0	0	0	0	0	0	0	0	0	0	0	0	0	0	0	0	0	0	0	0	0	0	0	0	0	0	0	0	40.26	FALSE	FALSE	FALSE	419	0.021
GTF3C5p.Arg78Cys	GTF3C5	0.020502	0.0103972	0	0.0512551							0.0295534	0.0191957	Cys	Arg	TRUE		2	0	0	0	0	2	0	0	0	0	0	0	0	0	0	0	0	0	0	0	0	0	0	0	0	0	0	0	0	0	0	0	0	0	0	0	0	0	0	0	0	0	0	0	0	0	0	0	0	0	0	0	0	0	0	0	0	0	0	0	0	0	0	0	0	0	41.78	FALSE	FALSE	FALSE	419	0.021
GTF3C5p.Val246Met	GTF3C5	0.020502	0.0103972	0	0.0512551							0.0295534	0.0191957	Met	Val	FALSE		2	0	0	0	0	2	0	0	0	0	0	0	0	0	0	0	0	0	0	0	0	0	0	0	0	0	0	0	0	0	0	0	0	0	0	0	0	0	0	0	0	0	0	0	0	0	0	0	0	0	0	0	0	0	0	0	0	0	0	0	0	0	0	0	0	0	40.08	FALSE	FALSE	FALSE	419	0.021
GTPBP4p.Thr22Lys	GTPBP4	0.020502	0.0103972	0	0.0512551							0.0295534	0.0191957	Lys	Thr	TRUE		2	0	0	0	0	2	0	0	0	0	0	0	0	0	0	0	0	0	0	0	0	0	0	0	0	0	0	0	0	0	0	0	0	0	0	0	0	0	0	0	0	0	0	0	0	0	0	0	0	0	0	0	0	0	0	0	0	0	0	0	0	0	0	0	0	0	41.5	FALSE	FALSE	FALSE	419	0.021
GTSE1p.Ser368Ter	GTSE1	0.020502	0.0103972	0	0.0512551							0.0295534	0.0191957	Ter	Ser	FALSE		2	0	0	0	0	2	0	0	0	0	0	0	0	0	0	0	0	0	0	0	0	0	0	0	0	0	0	0	0	0	0	0	0	0	0	0	0	0	0	0	0	0	0	0	0	0	0	0	0	0	0	0	0	0	0	0	0	0	0	0	0	0	0	0	0	0	40.29	FALSE	FALSE	FALSE	419	0.021
GUCA1Ap.Asn123Ser	GUCA1A	0.020502	0.0103972	0	0.0512551							0.0295534	0.0191957	Ser	Asn	TRUE		2	0	0	0	0	2	0	0	0	0	0	0	0	0	0	0	0	0	0	0	0	0	0	0	0	0	0	0	0	0	0	0	0	0	0	0	0	0	0	0	0	0	0	0	0	0	0	0	0	0	0	0	0	0	0	0	0	0	0	0	0	0	0	0	0	0	41.16	FALSE	FALSE	FALSE	419	0.021
GUCA1Cp.Asn62Lys	GUCA1C	0.020502	0.0103972	0	0.0512551							0.0295534	0.0191957	Lys	Asn	TRUE		2	0	0	0	0	2	0	0	0	0	0	0	0	0	0	0	0	0	0	0	0	0	0	0	0	0	0	0	0	0	0	0	0	0	0	0	0	0	0	0	0	0	0	0	0	0	0	0	0	0	0	0	0	0	0	0	0	0	0	0	0	0	0	0	0	0	40.62	FALSE	FALSE	FALSE	419	0.021
GUCA2Bp.Cys111Tyr	GUCA2B	0.020502	0.0103972	0	0.0512551							0.0295534	0.0191957	Tyr	Cys	TRUE		2	0	0	0	0	2	0	0	0	0	0	0	0	0	0	0	0	0	0	0	0	0	0	0	0	0	0	0	0	0	0	0	0	0	0	0	0	0	0	0	0	0	0	0	0	0	0	0	0	0	0	0	0	0	0	0	0	0	0	0	0	0	0	0	0	0	41.12	FALSE	FALSE	FALSE	419	0.021
GUCY1A2p.Arg686Cys	GUCY1A2	0.020502	0.0103972	0	0.0512551							0.0295534	0.0191957	Cys	Arg	TRUE		2	0	0	0	0	2	0	0	0	0	0	0	0	0	0	0	0	0	0	0	0	0	0	0	0	0	0	0	0	0	0	0	0	0	0	0	0	0	0	0	0	0	0	0	0	0	0	0	0	0	0	0	0	0	0	0	0	0	0	0	0	0	0	0	0	0	40.54	FALSE	FALSE	FALSE	419	0.021
GUCY2Dp.Glu333Lys	GUCY2D	0.020502	0.0103972	0	0.0512551							0.0295534	0.0191957	Lys	Glu	TRUE		2	0	0	0	0	2	0	0	0	0	0	0	0	0	0	0	0	0	0	0	0	0	0	0	0	0	0	0	0	0	0	0	0	0	0	0	0	0	0	0	0	0	0	0	0	0	0	0	0	0	0	0	0	0	0	0	0	0	0	0	0	0	0	0	0	0	40.45	FALSE	FALSE	FALSE	419	0.021
GUCY2Fp.Ala990Val	GUCY2F	0.020502	0.0103972	0	0.0512551							0.0295534	0.0191957	Val	Ala	FALSE		2	0	0	0	0	2	0	0	0	0	0	0	0	0	0	0	0	0	0	0	0	0	0	0	0	0	0	0	0	0	0	0	0	0	0	0	0	0	0	0	0	0	0	0	0	0	0	0	0	0	0	0	0	0	0	0	0	0	0	0	0	0	0	0	0	0	40.7	FALSE	FALSE	FALSE	419	0.021
GUSBp.Leu501Val	GUSB	0.020502	0.0103972	0	0.0512551							0.0295534	0.0191957	Val	Leu	FALSE		2	0	0	0	0	2	0	0	0	0	0	0	0	0	0	0	0	0	0	0	0	0	0	0	0	0	0	0	0	0	0	0	0	0	0	0	0	0	0	0	0	0	0	0	0	0	0	0	0	0	0	0	0	0	0	0	0	0	0	0	0	0	0	0	0	0	41.58	FALSE	FALSE	FALSE	419	0.021
GXYLT1p.Ile241Val	GXYLT1	0.020502	0.0103972	0	0.0512551							0.0295534	0.0191957	Val	Ile	FALSE		2	0	0	0	0	2	0	0	0	0	0	0	0	0	0	0	0	0	0	0	0	0	0	0	0	0	0	0	0	0	0	0	0	0	0	0	0	0	0	0	0	0	0	0	0	0	0	0	0	0	0	0	0	0	0	0	0	0	0	0	0	0	0	0	0	0	41.17	FALSE	FALSE	FALSE	419	0.021
GYPEp.Ile5Thr	GYPE	0.020502	0.0103972	0	0.0512551							0.0295534	0.0191957	Thr	Ile	TRUE		2	0	0	0	0	2	0	0	0	0	0	0	0	0	0	0	0	0	0	0	0	0	0	0	0	0	0	0	0	0	0	0	0	0	0	0	0	0	0	0	0	0	0	0	0	0	0	0	0	0	0	0	0	0	0	0	0	0	0	0	0	0	0	0	0	0	40.82	FALSE	FALSE	FALSE	419	0.021
GZF1p.Pro297Ser	GZF1	0.020502	0.0103972	0	0.0512551							0.0295534	0.0191957	Ser	Pro	TRUE		2	0	0	0	0	2	0	0	0	0	0	0	0	0	0	0	0	0	0	0	0	0	0	0	0	0	0	0	0	0	0	0	0	0	0	0	0	0	0	0	0	0	0	0	0	0	0	0	0	0	0	0	0	0	0	0	0	0	0	0	0	0	0	0	0	0	41.35	FALSE	FALSE	FALSE	419	0.021
H1FNTp.Ala42Thr	H1FNT	0.020502	0.0103972	0	0.0512551							0.0295534	0.0191957	Thr	Ala	TRUE		2	0	0	0	0	2	0	0	0	0	0	0	0	0	0	0	0	0	0	0	0	0	0	0	0	0	0	0	0	0	0	0	0	0	0	0	0	0	0	0	0	0	0	0	0	0	0	0	0	0	0	0	0	0	0	0	0	0	0	0	0	0	0	0	0	0	39.96	FALSE	FALSE	FALSE	419	0.021
H2AFJp.Ala13Thr	H2AFJ	0.020502	0.0103972	0	0.0512551							0.0295534	0.0191957	Thr	Ala	TRUE		2	0	0	0	0	2	0	0	0	0	0	0	0	0	0	0	0	0	0	0	0	0	0	0	0	0	0	0	0	0	0	0	0	0	0	0	0	0	0	0	0	0	0	0	0	0	0	0	0	0	0	0	0	0	0	0	0	0	0	0	0	0	0	0	0	0	40.98	FALSE	FALSE	FALSE	419	0.021
H6PDp.Glu125Ala	H6PD	0.020502	0.0103972	0	0.0512551							0.0295534	0.0191957	Ala	Glu	FALSE		2	0	0	0	0	2	0	0	0	0	0	0	0	0	0	0	0	0	0	0	0	0	0	0	0	0	0	0	0	0	0	0	0	0	0	0	0	0	0	0	0	0	0	0	0	0	0	0	0	0	0	0	0	0	0	0	0	0	0	0	0	0	0	0	0	0	40.33	FALSE	FALSE	FALSE	419	0.021
HABP4p.Glu251Gln	HABP4	0.020502	0.0103972	0	0.0512551							0.0295534	0.0191957	Gln	Glu	FALSE		2	0	0	0	0	2	0	0	0	0	0	0	0	0	0	0	0	0	0	0	0	0	0	0	0	0	0	0	0	0	0	0	0	0	0	0	0	0	0	0	0	0	0	0	0	0	0	0	0	0	0	0	0	0	0	0	0	0	0	0	0	0	0	0	0	0	39.63	FALSE	FALSE	FALSE	419	0.021
HAGHp.Gly125Arg	HAGH	0.020502	0.0103972	0	0.0512551							0.0295534	0.0191957	Arg	Gly	TRUE		2	0	0	0	0	2	0	0	0	0	0	0	0	0	0	0	0	0	0	0	0	0	0	0	0	0	0	0	0	0	0	0	0	0	0	0	0	0	0	0	0	0	0	0	0	0	0	0	0	0	0	0	0	0	0	0	0	0	0	0	0	0	0	0	0	0	40.48	FALSE	FALSE	FALSE	419	0.021
HALp.Tyr222Cys	HAL	0.020502	0.0103972	0	0.0512551							0.0295534	0.0191957	Cys	Tyr	TRUE		2	0	0	0	0	2	0	0	0	0	0	0	0	0	0	0	0	0	0	0	0	0	0	0	0	0	0	0	0	0	0	0	0	0	0	0	0	0	0	0	0	0	0	0	0	0	0	0	0	0	0	0	0	0	0	0	0	0	0	0	0	0	0	0	0	0	40.68	FALSE	FALSE	FALSE	419	0.021
HCN4p.Thr605Met	HCN4	0.020502	0.0103972	0	0.0512551							0.0295534	0.0191957	Met	Thr	FALSE		2	0	0	0	0	2	0	0	0	0	0	0	0	0	0	0	0	0	0	0	0	0	0	0	0	0	0	0	0	0	0	0	0	0	0	0	0	0	0	0	0	0	0	0	0	0	0	0	0	0	0	0	0	0	0	0	0	0	0	0	0	0	0	0	0	0	40.79	FALSE	FALSE	FALSE	419	0.021
HDAC1p.Lys451Glu	HDAC1	0.020502	0.0103972	0	0.0512551							0.0295534	0.0191957	Glu	Lys	FALSE		2	0	0	0	0	2	0	0	0	0	0	0	0	0	0	0	0	0	0	0	0	0	0	0	0	0	0	0	0	0	0	0	0	0	0	0	0	0	0	0	0	0	0	0	0	0	0	0	0	0	0	0	0	0	0	0	0	0	0	0	0	0	0	0	0	0	40.63	FALSE	FALSE	FALSE	419	0.021
HDAC2p.Leu140Ser	HDAC2	0.020502	0.0103972	0	0.0512551							0.0295534	0.0191957	Ser	Leu	TRUE		2	0	0	0	0	2	0	0	0	0	0	0	0	0	0	0	0	0	0	0	0	0	0	0	0	0	0	0	0	0	0	0	0	0	0	0	0	0	0	0	0	0	0	0	0	0	0	0	0	0	0	0	0	0	0	0	0	0	0	0	0	0	0	0	0	0	40.64	FALSE	FALSE	FALSE	419	0.021
HDAC2p.Val288Ala	HDAC2	0.020502	0.0103972	0	0.0512551							0.0295534	0.0191957	Ala	Val	FALSE		2	0	0	0	0	2	0	0	0	0	0	0	0	0	0	0	0	0	0	0	0	0	0	0	0	0	0	0	0	0	0	0	0	0	0	0	0	0	0	0	0	0	0	0	0	0	0	0	0	0	0	0	0	0	0	0	0	0	0	0	0	0	0	0	0	0	40.56	FALSE	FALSE	FALSE	419	0.021
HDAC5p.Asn385Lys	HDAC5	0.020502	0.0103972	0	0.0512551							0.0295534	0.0191957	Lys	Asn	TRUE		2	0	0	0	0	2	0	0	0	0	0	0	0	0	0	0	0	0	0	0	0	0	0	0	0	0	0	0	0	0	0	0	0	0	0	0	0	0	0	0	0	0	0	0	0	0	0	0	0	0	0	0	0	0	0	0	0	0	0	0	0	0	0	0	0	0	40.89	FALSE	FALSE	FALSE	419	0.021
HDAC7p.Pro978Leu	HDAC7	0.020502	0.0103972	0	0.0512551							0.0295534	0.0191957	Leu	Pro	FALSE		2	0	0	0	0	2	0	0	0	0	0	0	0	0	0	0	0	0	0	0	0	0	0	0	0	0	0	0	0	0	0	0	0	0	0	0	0	0	0	0	0	0	0	0	0	0	0	0	0	0	0	0	0	0	0	0	0	0	0	0	0	0	0	0	0	0	39.36	FALSE	FALSE	FALSE	419	0.021
HDCp.Ser390Tyr	HDC	0.020502	0.0103972	0	0.0512551							0.0295534	0.0191957	Tyr	Ser	TRUE		2	0	0	0	0	2	0	0	0	0	0	0	0	0	0	0	0	0	0	0	0	0	0	0	0	0	0	0	0	0	0	0	0	0	0	0	0	0	0	0	0	0	0	0	0	0	0	0	0	0	0	0	0	0	0	0	0	0	0	0	0	0	0	0	0	0	40.56	FALSE	FALSE	FALSE	419	0.021
HDHD3p.Gly128Asp	HDHD3	0.020502	0.0103972	0	0.0512551							0.0295534	0.0191957	Asp	Gly	FALSE		2	0	0	0	0	2	0	0	0	0	0	0	0	0	0	0	0	0	0	0	0	0	0	0	0	0	0	0	0	0	0	0	0	0	0	0	0	0	0	0	0	0	0	0	0	0	0	0	0	0	0	0	0	0	0	0	0	0	0	0	0	0	0	0	0	0	40.52	FALSE	FALSE	FALSE	419	0.021
HDLBPp.Arg996Cys	HDLBP	0.020502	0.0103972	0	0.0512551							0.0295534	0.0191957	Cys	Arg	TRUE		2	0	0	0	0	2	0	0	0	0	0	0	0	0	0	0	0	0	0	0	0	0	0	0	0	0	0	0	0	0	0	0	0	0	0	0	0	0	0	0	0	0	0	0	0	0	0	0	0	0	0	0	0	0	0	0	0	0	0	0	0	0	0	0	0	0	40.44	FALSE	FALSE	FALSE	419	0.021
HEATR1p.Ala1408Val	HEATR1	0.020502	0.0103972	0	0.0512551							0.0295534	0.0191957	Val	Ala	FALSE		2	0	0	0	0	2	0	0	0	0	0	0	0	0	0	0	0	0	0	0	0	0	0	0	0	0	0	0	0	0	0	0	0	0	0	0	0	0	0	0	0	0	0	0	0	0	0	0	0	0	0	0	0	0	0	0	0	0	0	0	0	0	0	0	0	0	40.15	FALSE	FALSE	FALSE	419	0.021
HEATR1p.Pro1036Leu	HEATR1	0.020502	0.0103972	0	0.0512551							0.0295534	0.0191957	Leu	Pro	FALSE		2	0	0	0	0	2	0	0	0	0	0	0	0	0	0	0	0	0	0	0	0	0	0	0	0	0	0	0	0	0	0	0	0	0	0	0	0	0	0	0	0	0	0	0	0	0	0	0	0	0	0	0	0	0	0	0	0	0	0	0	0	0	0	0	0	0	40.54	FALSE	FALSE	FALSE	419	0.021
HEATR4p.Gly36Val	HEATR4	0.020502	0.0103972	0	0.0512551							0.0295534	0.0191957	Val	Gly	FALSE		2	0	0	0	0	2	0	0	0	0	0	0	0	0	0	0	0	0	0	0	0	0	0	0	0	0	0	0	0	0	0	0	0	0	0	0	0	0	0	0	0	0	0	0	0	0	0	0	0	0	0	0	0	0	0	0	0	0	0	0	0	0	0	0	0	0	39.94	FALSE	FALSE	FALSE	419	0.021
HECTD3p.Glu483Lys	HECTD3	0.020502	0.0103972	0	0.0512551							0.0295534	0.0191957	Lys	Glu	TRUE		2	0	0	0	0	2	0	0	0	0	0	0	0	0	0	0	0	0	0	0	0	0	0	0	0	0	0	0	0	0	0	0	0	0	0	0	0	0	0	0	0	0	0	0	0	0	0	0	0	0	0	0	0	0	0	0	0	0	0	0	0	0	0	0	0	0	40.96	FALSE	FALSE	FALSE	419	0.021
HECW1p.Asn887Ser	HECW1	0.020502	0.0103972	0	0.0512551							0.0295534	0.0191957	Ser	Asn	TRUE		2	0	0	0	0	2	0	0	0	0	0	0	0	0	0	0	0	0	0	0	0	0	0	0	0	0	0	0	0	0	0	0	0	0	0	0	0	0	0	0	0	0	0	0	0	0	0	0	0	0	0	0	0	0	0	0	0	0	0	0	0	0	0	0	0	0	41.06	FALSE	FALSE	FALSE	419	0.021
HECW2p.Arg1180His	HECW2	0.020502	0.0103972	0	0.0512551							0.0295534	0.0191957	His	Arg	TRUE		2	0	0	0	0	2	0	0	0	0	0	0	0	0	0	0	0	0	0	0	0	0	0	0	0	0	0	0	0	0	0	0	0	0	0	0	0	0	0	0	0	0	0	0	0	0	0	0	0	0	0	0	0	0	0	0	0	0	0	0	0	0	0	0	0	0	40.25	FALSE	FALSE	FALSE	419	0.021
HELQp.Thr293Ser	HELQ	0.020502	0.0103972	0	0.0512551							0.0295534	0.0191957	Ser	Thr	TRUE		2	0	0	0	0	2	0	0	0	0	0	0	0	0	0	0	0	0	0	0	0	0	0	0	0	0	0	0	0	0	0	0	0	0	0	0	0	0	0	0	0	0	0	0	0	0	0	0	0	0	0	0	0	0	0	0	0	0	0	0	0	0	0	0	0	0	39.86	FALSE	FALSE	FALSE	419	0.021
HELZ2p.Tyr2294His	HELZ2	0.020502	0.0103972	0	0.0512551							0.0295534	0.0191957	His	Tyr	TRUE		2	0	0	0	0	2	0	0	0	0	0	0	0	0	0	0	0	0	0	0	0	0	0	0	0	0	0	0	0	0	0	0	0	0	0	0	0	0	0	0	0	0	0	0	0	0	0	0	0	0	0	0	0	0	0	0	0	0	0	0	0	0	0	0	0	0	40.34	FALSE	FALSE	FALSE	419	0.021
HEPHL1p.Asp56Gly	HEPHL1	0.020502	0.0103972	0	0.0512551							0.0295534	0.0191957	Gly	Asp	FALSE		2	0	0	0	0	2	0	0	0	0	0	0	0	0	0	0	0	0	0	0	0	0	0	0	0	0	0	0	0	0	0	0	0	0	0	0	0	0	0	0	0	0	0	0	0	0	0	0	0	0	0	0	0	0	0	0	0	0	0	0	0	0	0	0	0	0	40.46	FALSE	FALSE	FALSE	419	0.021
HERC1p.Arg149Cys	HERC1	0.020502	0.0103972	0	0.0512551							0.0295534	0.0191957	Cys	Arg	TRUE		2	0	0	0	0	2	0	0	0	0	0	0	0	0	0	0	0	0	0	0	0	0	0	0	0	0	0	0	0	0	0	0	0	0	0	0	0	0	0	0	0	0	0	0	0	0	0	0	0	0	0	0	0	0	0	0	0	0	0	0	0	0	0	0	0	0	40.63	FALSE	FALSE	FALSE	419	0.021
HERC1p.Cys3272Tyr	HERC1	0.020502	0.0103972	0	0.0512551							0.0295534	0.0191957	Tyr	Cys	TRUE		2	0	0	0	0	2	0	0	0	0	0	0	0	0	0	0	0	0	0	0	0	0	0	0	0	0	0	0	0	0	0	0	0	0	0	0	0	0	0	0	0	0	0	0	0	0	0	0	0	0	0	0	0	0	0	0	0	0	0	0	0	0	0	0	0	0	40.83	FALSE	FALSE	FALSE	419	0.021
HERC1p.Val4298Ile	HERC1	0.020502	0.0103972	0	0.0512551							0.0295534	0.0191957	Ile	Val	FALSE		2	0	0	0	0	2	0	0	0	0	0	0	0	0	0	0	0	0	0	0	0	0	0	0	0	0	0	0	0	0	0	0	0	0	0	0	0	0	0	0	0	0	0	0	0	0	0	0	0	0	0	0	0	0	0	0	0	0	0	0	0	0	0	0	0	0	40.15	FALSE	FALSE	FALSE	419	0.021
HERC2p.Ala1264Asp	HERC2	0.020502	0.0103972	0	0.0512551							0.0295534	0.0191957	Asp	Ala	FALSE		2	0	0	0	0	2	0	0	0	0	0	0	0	0	0	0	0	0	0	0	0	0	0	0	0	0	0	0	0	0	0	0	0	0	0	0	0	0	0	0	0	0	0	0	0	0	0	0	0	0	0	0	0	0	0	0	0	0	0	0	0	0	0	0	0	0	40.9	FALSE	FALSE	FALSE	419	0.021
HERC2p.Asn77Asp	HERC2	0.020502	0.0103972	0	0.0512551							0.0295534	0.0191957	Asp	Asn	FALSE		2	0	0	0	0	2	0	0	0	0	0	0	0	0	0	0	0	0	0	0	0	0	0	0	0	0	0	0	0	0	0	0	0	0	0	0	0	0	0	0	0	0	0	0	0	0	0	0	0	0	0	0	0	0	0	0	0	0	0	0	0	0	0	0	0	0	40.59	FALSE	FALSE	FALSE	419	0.021
HERC2p.Thr1305Arg	HERC2	0.020502	0.0103972	0	0.0512551							0.0295534	0.0191957	Arg	Thr	TRUE		2	0	0	0	0	2	0	0	0	0	0	0	0	0	0	0	0	0	0	0	0	0	0	0	0	0	0	0	0	0	0	0	0	0	0	0	0	0	0	0	0	0	0	0	0	0	0	0	0	0	0	0	0	0	0	0	0	0	0	0	0	0	0	0	0	0	39.53	FALSE	FALSE	FALSE	419	0.021
HERC2p.Thr3734Met	HERC2	0.020502	0.0103972	0	0.0512551							0.0295534	0.0191957	Met	Thr	FALSE		2	0	0	0	0	2	0	0	0	0	0	0	0	0	0	0	0	0	0	0	0	0	0	0	0	0	0	0	0	0	0	0	0	0	0	0	0	0	0	0	0	0	0	0	0	0	0	0	0	0	0	0	0	0	0	0	0	0	0	0	0	0	0	0	0	0	40.27	FALSE	FALSE	FALSE	419	0.021
HEYLp.Ser8Arg	HEYL	0.020502	0.0103972	0	0.0512551							0.0295534	0.0191957	Arg	Ser	TRUE		2	0	0	0	0	2	0	0	0	0	0	0	0	0	0	0	0	0	0	0	0	0	0	0	0	0	0	0	0	0	0	0	0	0	0	0	0	0	0	0	0	0	0	0	0	0	0	0	0	0	0	0	0	0	0	0	0	0	0	0	0	0	0	0	0	0	41.3	FALSE	FALSE	FALSE	419	0.021
HFEp.Arg4Gln	HFE	0.020502	0.0103972	0	0.0512551							0.0295534	0.0191957	Gln	Arg	FALSE		2	0	0	0	0	2	0	0	0	0	0	0	0	0	0	0	0	0	0	0	0	0	0	0	0	0	0	0	0	0	0	0	0	0	0	0	0	0	0	0	0	0	0	0	0	0	0	0	0	0	0	0	0	0	0	0	0	0	0	0	0	0	0	0	0	0	40.49	FALSE	FALSE	FALSE	419	0.021
HFM1p.Val982Met	HFM1	0.020502	0.0103972	0	0.0512551							0.0295534	0.0191957	Met	Val	FALSE		2	0	0	0	0	2	0	0	0	0	0	0	0	0	0	0	0	0	0	0	0	0	0	0	0	0	0	0	0	0	0	0	0	0	0	0	0	0	0	0	0	0	0	0	0	0	0	0	0	0	0	0	0	0	0	0	0	0	0	0	0	0	0	0	0	0	40.36	FALSE	FALSE	FALSE	419	0.021
HGFACp.Thr402Lys	HGFAC	0.020502	0.0103972	0	0.0512551							0.0295534	0.0191957	Lys	Thr	TRUE		2	0	0	0	0	2	0	0	0	0	0	0	0	0	0	0	0	0	0	0	0	0	0	0	0	0	0	0	0	0	0	0	0	0	0	0	0	0	0	0	0	0	0	0	0	0	0	0	0	0	0	0	0	0	0	0	0	0	0	0	0	0	0	0	0	0	41.41	FALSE	FALSE	FALSE	419	0.021
HGFp.Thr596Lys	HGF	0.020502	0.0103972	0	0.0512551							0.0295534	0.0191957	Lys	Thr	TRUE	1	2	0	0	0	0	2	0	0	0	0	0	0	0	0	0	0	0	0	0	0	0	0	0	0	0	0	0	0	0	0	0	0	0	0	0	0	0	0	0	0	0	0	0	0	0	0	0	0	0	0	0	0	0	0	0	0	0	0	0	0	0	0	0	0	0	0	40.86	FALSE	FALSE	FALSE	419	0.021
HGSNATp.Arg124Lys	HGSNAT	0.020502	0.0103972	0	0.0512551							0.0295534	0.0191957	Lys	Arg	TRUE		2	0	0	0	0	2	0	0	0	0	0	0	0	0	0	0	0	0	0	0	0	0	0	0	0	0	0	0	0	0	0	0	0	0	0	0	0	0	0	0	0	0	0	0	0	0	0	0	0	0	0	0	0	0	0	0	0	0	0	0	0	0	0	0	0	0	41.06	FALSE	FALSE	FALSE	419	0.021
HHIPL1p.Arg440His	HHIPL1	0.020502	0.0103972	0	0.0512551							0.0295534	0.0191957	His	Arg	TRUE		2	0	0	0	0	2	0	0	0	0	0	0	0	0	0	0	0	0	0	0	0	0	0	0	0	0	0	0	0	0	0	0	0	0	0	0	0	0	0	0	0	0	0	0	0	0	0	0	0	0	0	0	0	0	0	0	0	0	0	0	0	0	0	0	0	0	40.08	FALSE	FALSE	FALSE	419	0.021
HIP1p.Arg261Cys	HIP1	0.020502	0.0103972	0	0.0512551							0.0295534	0.0191957	Cys	Arg	TRUE	1	2	0	0	0	0	2	0	0	0	0	0	0	0	0	0	0	0	0	0	0	0	0	0	0	0	0	0	0	0	0	0	0	0	0	0	0	0	0	0	0	0	0	0	0	0	0	0	0	0	0	0	0	0	0	0	0	0	0	0	0	0	0	0	0	0	0	40.01	FALSE	FALSE	FALSE	419	0.021
HIP1p.Arg595Gln	HIP1	0.020502	0.0103972	0	0.0512551							0.0295534	0.0191957	Gln	Arg	FALSE	1	2	0	0	0	0	2	0	0	0	0	0	0	0	0	0	0	0	0	0	0	0	0	0	0	0	0	0	0	0	0	0	0	0	0	0	0	0	0	0	0	0	0	0	0	0	0	0	0	0	0	0	0	0	0	0	0	0	0	0	0	0	0	0	0	0	0	40.62	FALSE	FALSE	FALSE	419	0.021
HIPK2p.Val915Ile	HIPK2	0.020502	0.0103972	0	0.0512551							0.0295534	0.0191957	Ile	Val	FALSE		2	0	0	0	0	2	0	0	0	0	0	0	0	0	0	0	0	0	0	0	0	0	0	0	0	0	0	0	0	0	0	0	0	0	0	0	0	0	0	0	0	0	0	0	0	0	0	0	0	0	0	0	0	0	0	0	0	0	0	0	0	0	0	0	0	0	40.82	FALSE	FALSE	FALSE	419	0.021
HIPK4p.Arg225Cys	HIPK4	0.020502	0.0103972	0	0.0512551							0.0295534	0.0191957	Cys	Arg	TRUE		2	0	0	0	0	2	0	0	0	0	0	0	0	0	0	0	0	0	0	0	0	0	0	0	0	0	0	0	0	0	0	0	0	0	0	0	0	0	0	0	0	0	0	0	0	0	0	0	0	0	0	0	0	0	0	0	0	0	0	0	0	0	0	0	0	0	40.28	FALSE	FALSE	FALSE	419	0.021
HIRAp.Val76Leu	HIRA	0.020502	0.0103972	0	0.0512551							0.0295534	0.0191957	Leu	Val	FALSE		2	0	0	0	0	2	0	0	0	0	0	0	0	0	0	0	0	0	0	0	0	0	0	0	0	0	0	0	0	0	0	0	0	0	0	0	0	0	0	0	0	0	0	0	0	0	0	0	0	0	0	0	0	0	0	0	0	0	0	0	0	0	0	0	0	0	40.47	FALSE	FALSE	FALSE	419	0.021
HIST1H2ABp.Lys75Asn	HIST1H2AB	0.020502	0.0103972	0	0.0512551							0.0295534	0.0191957	Asn	Lys	FALSE		2	0	0	0	0	2	0	0	0	0	0	0	0	0	0	0	0	0	0	0	0	0	0	0	0	0	0	0	0	0	0	0	0	0	0	0	0	0	0	0	0	0	0	0	0	0	0	0	0	0	0	0	0	0	0	0	0	0	0	0	0	0	0	0	0	0	40.86	FALSE	FALSE	FALSE	419	0.021
HIST1H2BCp.Asn64Ser	HIST1H2BC	0.020502	0.0103972	0	0.0512551							0.0295534	0.0191957	Ser	Asn	TRUE		2	0	0	0	0	2	0	0	0	0	0	0	0	0	0	0	0	0	0	0	0	0	0	0	0	0	0	0	0	0	0	0	0	0	0	0	0	0	0	0	0	0	0	0	0	0	0	0	0	0	0	0	0	0	0	0	0	0	0	0	0	0	0	0	0	0	40.03	FALSE	FALSE	FALSE	419	0.021
HIST1H3Cp.Val90Met	HIST1H3C	0.020502	0.0103972	0	0.0512551							0.0295534	0.0191957	Met	Val	FALSE		2	0	0	0	0	2	0	0	0	0	0	0	0	0	0	0	0	0	0	0	0	0	0	0	0	0	0	0	0	0	0	0	0	0	0	0	0	0	0	0	0	0	0	0	0	0	0	0	0	0	0	0	0	0	0	0	0	0	0	0	0	0	0	0	0	0	40.81	FALSE	FALSE	FALSE	419	0.021
HIST1H3Fp.Val36Met	HIST1H3F	0.020502	0.0103972	0	0.0512551							0.0295534	0.0191957	Met	Val	FALSE		2	0	0	0	0	2	0	0	0	0	0	0	0	0	0	0	0	0	0	0	0	0	0	0	0	0	0	0	0	0	0	0	0	0	0	0	0	0	0	0	0	0	0	0	0	0	0	0	0	0	0	0	0	0	0	0	0	0	0	0	0	0	0	0	0	0	40.17	FALSE	FALSE	FALSE	419	0.021
HIST1H4Bp.Gly5Val	HIST1H4B	0.020502	0.0103972	0	0.0512551							0.0295534	0.0191957	Val	Gly	FALSE		2	0	0	0	0	2	0	0	0	0	0	0	0	0	0	0	0	0	0	0	0	0	0	0	0	0	0	0	0	0	0	0	0	0	0	0	0	0	0	0	0	0	0	0	0	0	0	0	0	0	0	0	0	0	0	0	0	0	0	0	0	0	0	0	0	0	40.98	FALSE	FALSE	FALSE	419	0.021
HIST1H4Dp.Gly15Ser	HIST1H4D	0.020502	0.0103972	0	0.0512551							0.0295534	0.0191957	Ser	Gly	TRUE		2	0	0	0	0	2	0	0	0	0	0	0	0	0	0	0	0	0	0	0	0	0	0	0	0	0	0	0	0	0	0	0	0	0	0	0	0	0	0	0	0	0	0	0	0	0	0	0	0	0	0	0	0	0	0	0	0	0	0	0	0	0	0	0	0	0	41.68	FALSE	FALSE	FALSE	419	0.021
HIST1H4Hp.Gly43Val	HIST1H4H	0.020502	0.0103972	0	0.0512551							0.0295534	0.0191957	Val	Gly	FALSE		2	0	0	0	0	2	0	0	0	0	0	0	0	0	0	0	0	0	0	0	0	0	0	0	0	0	0	0	0	0	0	0	0	0	0	0	0	0	0	0	0	0	0	0	0	0	0	0	0	0	0	0	0	0	0	0	0	0	0	0	0	0	0	0	0	0	40.76	FALSE	FALSE	FALSE	419	0.021
HIST2H2ACp.Lys96Asn	HIST2H2AC	0.020502	0.0103972	0	0.0512551							0.0295534	0.0191957	Asn	Lys	FALSE		2	0	0	0	0	2	0	0	0	0	0	0	0	0	0	0	0	0	0	0	0	0	0	0	0	0	0	0	0	0	0	0	0	0	0	0	0	0	0	0	0	0	0	0	0	0	0	0	0	0	0	0	0	0	0	0	0	0	0	0	0	0	0	0	0	0	41.07	FALSE	FALSE	FALSE	419	0.021
HIVEP1p.Arg2473His	HIVEP1	0.020502	0.0103972	0	0.0512551							0.0295534	0.0191957	His	Arg	TRUE		2	0	0	0	0	2	0	0	0	0	0	0	0	0	0	0	0	0	0	0	0	0	0	0	0	0	0	0	0	0	0	0	0	0	0	0	0	0	0	0	0	0	0	0	0	0	0	0	0	0	0	0	0	0	0	0	0	0	0	0	0	0	0	0	0	0	40.46	FALSE	FALSE	FALSE	419	0.021
HIVEP3p.Val2222Leu	HIVEP3	0.020502	0.0103972	0	0.0512551							0.0295534	0.0191957	Leu	Val	FALSE		2	0	0	0	0	2	0	0	0	0	0	0	0	0	0	0	0	0	0	0	0	0	0	0	0	0	0	0	0	0	0	0	0	0	0	0	0	0	0	0	0	0	0	0	0	0	0	0	0	0	0	0	0	0	0	0	0	0	0	0	0	0	0	0	0	0	40.87	FALSE	FALSE	FALSE	419	0.021
HLA-Gp.Arg155His	HLA-G	0.020502	0.0103972	0	0.0512551							0.0295534	0.0191957	His	Arg	TRUE		2	0	0	0	0	2	0	0	0	0	0	0	0	0	0	0	0	0	0	0	0	0	0	0	0	0	0	0	0	0	0	0	0	0	0	0	0	0	0	0	0	0	0	0	0	0	0	0	0	0	0	0	0	0	0	0	0	0	0	0	0	0	0	0	0	0	41.25	FALSE	FALSE	FALSE	419	0.021
HLCSp.Ala391Val	HLCS	0.020502	0.0103972	0	0.0512551							0.0295534	0.0191957	Val	Ala	FALSE		2	0	0	0	0	2	0	0	0	0	0	0	0	0	0	0	0	0	0	0	0	0	0	0	0	0	0	0	0	0	0	0	0	0	0	0	0	0	0	0	0	0	0	0	0	0	0	0	0	0	0	0	0	0	0	0	0	0	0	0	0	0	0	0	0	0	40.96	FALSE	FALSE	FALSE	419	0.021
HLCSp.His698Tyr	HLCS	0.020502	0.0103972	0	0.0512551							0.0295534	0.0191957	Tyr	His	TRUE		2	0	0	0	0	2	0	0	0	0	0	0	0	0	0	0	0	0	0	0	0	0	0	0	0	0	0	0	0	0	0	0	0	0	0	0	0	0	0	0	0	0	0	0	0	0	0	0	0	0	0	0	0	0	0	0	0	0	0	0	0	0	0	0	0	0	40.5	FALSE	FALSE	FALSE	419	0.021
HLTFp.Arg926Gly	HLTF	0.020502	0.0103972	0	0.0512551							0.0295534	0.0191957	Gly	Arg	FALSE		2	0	0	0	0	2	0	0	0	0	0	0	0	0	0	0	0	0	0	0	0	0	0	0	0	0	0	0	0	0	0	0	0	0	0	0	0	0	0	0	0	0	0	0	0	0	0	0	0	0	0	0	0	0	0	0	0	0	0	0	0	0	0	0	0	0	40.41	FALSE	FALSE	FALSE	419	0.021
HLXp.Asn432Ile	HLX	0.020502	0.0103972	0	0.0512551							0.0295534	0.0191957	Ile	Asn	FALSE		2	0	0	0	0	2	0	0	0	0	0	0	0	0	0	0	0	0	0	0	0	0	0	0	0	0	0	0	0	0	0	0	0	0	0	0	0	0	0	0	0	0	0	0	0	0	0	0	0	0	0	0	0	0	0	0	0	0	0	0	0	0	0	0	0	0	40.23	FALSE	FALSE	FALSE	419	0.021
HMCN1p.Gly407Arg	HMCN1	0.020502	0.0103972	0	0.0512551							0.0295534	0.0191957	Arg	Gly	TRUE		2	0	0	0	0	2	0	0	0	0	0	0	0	0	0	0	0	0	0	0	0	0	0	0	0	0	0	0	0	0	0	0	0	0	0	0	0	0	0	0	0	0	0	0	0	0	0	0	0	0	0	0	0	0	0	0	0	0	0	0	0	0	0	0	0	0	40.37	FALSE	FALSE	FALSE	419	0.021
HMCN1p.His2720Tyr	HMCN1	0.020502	0.0103972	0	0.0512551							0.0295534	0.0191957	Tyr	His	TRUE		2	0	0	0	0	2	0	0	0	0	0	0	0	0	0	0	0	0	0	0	0	0	0	0	0	0	0	0	0	0	0	0	0	0	0	0	0	0	0	0	0	0	0	0	0	0	0	0	0	0	0	0	0	0	0	0	0	0	0	0	0	0	0	0	0	0	40.42	FALSE	FALSE	FALSE	419	0.021
HMGB4p.Ala134Val	HMGB4	0.020502	0.0103972	0	0.0512551							0.0295534	0.0191957	Val	Ala	FALSE		2	0	0	0	0	2	0	0	0	0	0	0	0	0	0	0	0	0	0	0	0	0	0	0	0	0	0	0	0	0	0	0	0	0	0	0	0	0	0	0	0	0	0	0	0	0	0	0	0	0	0	0	0	0	0	0	0	0	0	0	0	0	0	0	0	0	40.33	FALSE	FALSE	FALSE	419	0.021
HNRNPA0p.Arg189Gly	HNRNPA0	0.020502	0.0103972	0	0.0512551							0.0295534	0.0191957	Gly	Arg	FALSE		2	0	0	0	0	2	0	0	0	0	0	0	0	0	0	0	0	0	0	0	0	0	0	0	0	0	0	0	0	0	0	0	0	0	0	0	0	0	0	0	0	0	0	0	0	0	0	0	0	0	0	0	0	0	0	0	0	0	0	0	0	0	0	0	0	0	40.1	FALSE	FALSE	FALSE	419	0.021
HNRNPA1L2p.Gly198Ser	HNRNPA1L2	0.020502	0.0103972	0	0.0512551							0.0295534	0.0191957	Ser	Gly	TRUE		2	0	0	0	0	2	0	0	0	0	0	0	0	0	0	0	0	0	0	0	0	0	0	0	0	0	0	0	0	0	0	0	0	0	0	0	0	0	0	0	0	0	0	0	0	0	0	0	0	0	0	0	0	0	0	0	0	0	0	0	0	0	0	0	0	0	39.88	FALSE	FALSE	FALSE	419	0.021
HNRNPH1p.Gln205His	HNRNPH1	0.020502	0.0103972	0	0.0512551							0.0295534	0.0191957	His	Gln	TRUE		2	0	0	0	0	2	0	0	0	0	0	0	0	0	0	0	0	0	0	0	0	0	0	0	0	0	0	0	0	0	0	0	0	0	0	0	0	0	0	0	0	0	0	0	0	0	0	0	0	0	0	0	0	0	0	0	0	0	0	0	0	0	0	0	0	0	40.31	FALSE	FALSE	FALSE	419	0.021
HNRNPH2p.Glu358Asp	HNRNPH2	0.020502	0.0103972	0	0.0512551							0.0295534	0.0191957	Asp	Glu	FALSE		2	0	0	0	0	2	0	0	0	0	0	0	0	0	0	0	0	0	0	0	0	0	0	0	0	0	0	0	0	0	0	0	0	0	0	0	0	0	0	0	0	0	0	0	0	0	0	0	0	0	0	0	0	0	0	0	0	0	0	0	0	0	0	0	0	0	40.83	FALSE	FALSE	FALSE	419	0.021
HNRNPKp.Met283Thr	HNRNPK	0.020502	0.0103972	0	0.0512551							0.0295534	0.0191957	Thr	Met	TRUE		2	0	0	0	0	2	0	0	0	0	0	0	0	0	0	0	0	0	0	0	0	0	0	0	0	0	0	0	0	0	0	0	0	0	0	0	0	0	0	0	0	0	0	0	0	0	0	0	0	0	0	0	0	0	0	0	0	0	0	0	0	0	0	0	0	0	40.7	FALSE	FALSE	FALSE	419	0.021
HOOK2p.Arg415Gln	HOOK2	0.020502	0.0103972	0	0.0512551							0.0295534	0.0191957	Gln	Arg	FALSE		2	0	0	0	0	2	0	0	0	0	0	0	0	0	0	0	0	0	0	0	0	0	0	0	0	0	0	0	0	0	0	0	0	0	0	0	0	0	0	0	0	0	0	0	0	0	0	0	0	0	0	0	0	0	0	0	0	0	0	0	0	0	0	0	0	0	40.11	FALSE	FALSE	FALSE	419	0.021
HOXA10p.Gly229Ser	HOXA10	0.020502	0.0103972	0	0.0512551							0.0295534	0.0191957	Ser	Gly	TRUE		2	0	0	0	0	2	0	0	0	0	0	0	0	0	0	0	0	0	0	0	0	0	0	0	0	0	0	0	0	0	0	0	0	0	0	0	0	0	0	0	0	0	0	0	0	0	0	0	0	0	0	0	0	0	0	0	0	0	0	0	0	0	0	0	0	0	41.47	FALSE	FALSE	FALSE	419	0.021
HOXA4p.Arg243Gln	HOXA4	0.020502	0.0103972	0	0.0512551							0.0295534	0.0191957	Gln	Arg	FALSE		2	0	0	0	0	2	0	0	0	0	0	0	0	0	0	0	0	0	0	0	0	0	0	0	0	0	0	0	0	0	0	0	0	0	0	0	0	0	0	0	0	0	0	0	0	0	0	0	0	0	0	0	0	0	0	0	0	0	0	0	0	0	0	0	0	0	40.44	FALSE	FALSE	FALSE	419	0.021
HOXB5p.Arg203His	HOXB5	0.020502	0.0103972	0	0.0512551							0.0295534	0.0191957	His	Arg	TRUE		2	0	0	0	0	2	0	0	0	0	0	0	0	0	0	0	0	0	0	0	0	0	0	0	0	0	0	0	0	0	0	0	0	0	0	0	0	0	0	0	0	0	0	0	0	0	0	0	0	0	0	0	0	0	0	0	0	0	0	0	0	0	0	0	0	0	40.16	FALSE	FALSE	FALSE	419	0.021
HOXD13p.Gly205Asp	HOXD13	0.020502	0.0103972	0	0.0512551							0.0295534	0.0191957	Asp	Gly	FALSE	1	2	0	0	0	0	2	0	0	0	0	0	0	0	0	0	0	0	0	0	0	0	0	0	0	0	0	0	0	0	0	0	0	0	0	0	0	0	0	0	0	0	0	0	0	0	0	0	0	0	0	0	0	0	0	0	0	0	0	0	0	0	0	0	0	0	0	40.01	FALSE	FALSE	FALSE	419	0.021
HOXD4p.Arg183His	HOXD4	0.020502	0.0103972	0	0.0512551							0.0295534	0.0191957	His	Arg	TRUE		2	0	0	0	0	2	0	0	0	0	0	0	0	0	0	0	0	0	0	0	0	0	0	0	0	0	0	0	0	0	0	0	0	0	0	0	0	0	0	0	0	0	0	0	0	0	0	0	0	0	0	0	0	0	0	0	0	0	0	0	0	0	0	0	0	0	40.43	FALSE	FALSE	FALSE	419	0.021
HPDp.Arg119Gln	HPD	0.020502	0.0103972	0	0.0512551							0.0295534	0.0191957	Gln	Arg	FALSE		2	0	0	0	0	2	0	0	0	0	0	0	0	0	0	0	0	0	0	0	0	0	0	0	0	0	0	0	0	0	0	0	0	0	0	0	0	0	0	0	0	0	0	0	0	0	0	0	0	0	0	0	0	0	0	0	0	0	0	0	0	0	0	0	0	0	40.91	FALSE	FALSE	FALSE	419	0.021
HPGDSp.Leu61Ile	HPGDS	0.020502	0.0103972	0	0.0512551							0.0295534	0.0191957	Ile	Leu	FALSE		2	0	0	0	0	2	0	0	0	0	0	0	0	0	0	0	0	0	0	0	0	0	0	0	0	0	0	0	0	0	0	0	0	0	0	0	0	0	0	0	0	0	0	0	0	0	0	0	0	0	0	0	0	0	0	0	0	0	0	0	0	0	0	0	0	0	40.26	FALSE	FALSE	FALSE	419	0.021
HPRp.Asn24Ser	HPR	0.020502	0.0103972	0	0.0512551							0.0295534	0.0191957	Ser	Asn	TRUE		2	0	0	0	0	2	0	0	0	0	0	0	0	0	0	0	0	0	0	0	0	0	0	0	0	0	0	0	0	0	0	0	0	0	0	0	0	0	0	0	0	0	0	0	0	0	0	0	0	0	0	0	0	0	0	0	0	0	0	0	0	0	0	0	0	0	40.55	FALSE	FALSE	FALSE	419	0.021
HPS1p.Gly639Ser	HPS1	0.020502	0.0103972	0	0.0512551							0.0295534	0.0191957	Ser	Gly	TRUE		2	0	0	0	0	2	0	0	0	0	0	0	0	0	0	0	0	0	0	0	0	0	0	0	0	0	0	0	0	0	0	0	0	0	0	0	0	0	0	0	0	0	0	0	0	0	0	0	0	0	0	0	0	0	0	0	0	0	0	0	0	0	0	0	0	0	41.62	FALSE	FALSE	FALSE	419	0.021
HPS3p.Pro816Ser	HPS3	0.020502	0.0103972	0	0.0512551							0.0295534	0.0191957	Ser	Pro	TRUE		2	0	0	0	0	2	0	0	0	0	0	0	0	0	0	0	0	0	0	0	0	0	0	0	0	0	0	0	0	0	0	0	0	0	0	0	0	0	0	0	0	0	0	0	0	0	0	0	0	0	0	0	0	0	0	0	0	0	0	0	0	0	0	0	0	0	40.95	FALSE	FALSE	FALSE	419	0.021
HPSEp.Ala90Val	HPSE	0.020502	0.0103972	0	0.0512551							0.0295534	0.0191957	Val	Ala	FALSE		2	0	0	0	0	2	0	0	0	0	0	0	0	0	0	0	0	0	0	0	0	0	0	0	0	0	0	0	0	0	0	0	0	0	0	0	0	0	0	0	0	0	0	0	0	0	0	0	0	0	0	0	0	0	0	0	0	0	0	0	0	0	0	0	0	0	40.37	FALSE	FALSE	FALSE	419	0.021
HRASLS5p.Pro47Leu	HRASLS5	0.020502	0.0103972	0	0.0512551							0.0295534	0.0191957	Leu	Pro	FALSE		2	0	0	0	0	2	0	0	0	0	0	0	0	0	0	0	0	0	0	0	0	0	0	0	0	0	0	0	0	0	0	0	0	0	0	0	0	0	0	0	0	0	0	0	0	0	0	0	0	0	0	0	0	0	0	0	0	0	0	0	0	0	0	0	0	0	40.62	FALSE	FALSE	FALSE	419	0.021
HRCp.Val374Glu	HRC	0.020502	0.0103972	0	0.0512551							0.0295534	0.0191957	Glu	Val	FALSE		2	0	0	0	0	2	0	0	0	0	0	0	0	0	0	0	0	0	0	0	0	0	0	0	0	0	0	0	0	0	0	0	0	0	0	0	0	0	0	0	0	0	0	0	0	0	0	0	0	0	0	0	0	0	0	0	0	0	0	0	0	0	0	0	0	0	40.31	FALSE	FALSE	FALSE	419	0.021
HRH3p.Phe71Leu	HRH3	0.020502	0.0103972	0	0.0512551							0.0295534	0.0191957	Leu	Phe	FALSE		2	0	0	0	0	2	0	0	0	0	0	0	0	0	0	0	0	0	0	0	0	0	0	0	0	0	0	0	0	0	0	0	0	0	0	0	0	0	0	0	0	0	0	0	0	0	0	0	0	0	0	0	0	0	0	0	0	0	0	0	0	0	0	0	0	0	41.28	FALSE	FALSE	FALSE	419	0.021
HRp.Ser995Asn	HR	0.020502	0.0103972	0	0.0512551							0.0295534	0.0191957	Asn	Ser	FALSE		2	0	0	0	0	2	0	0	0	0	0	0	0	0	0	0	0	0	0	0	0	0	0	0	0	0	0	0	0	0	0	0	0	0	0	0	0	0	0	0	0	0	0	0	0	0	0	0	0	0	0	0	0	0	0	0	0	0	0	0	0	0	0	0	0	0	40.39	FALSE	FALSE	FALSE	419	0.021
HS3ST4p.Ala365Thr	HS3ST4	0.020502	0.0103972	0	0.0512551							0.0295534	0.0191957	Thr	Ala	TRUE		2	0	0	0	0	2	0	0	0	0	0	0	0	0	0	0	0	0	0	0	0	0	0	0	0	0	0	0	0	0	0	0	0	0	0	0	0	0	0	0	0	0	0	0	0	0	0	0	0	0	0	0	0	0	0	0	0	0	0	0	0	0	0	0	0	0	40.32	FALSE	FALSE	FALSE	419	0.021
HS6ST3p.Glu107Lys	HS6ST3	0.020502	0.0103972	0	0.0512551							0.0295534	0.0191957	Lys	Glu	TRUE		2	0	0	0	0	2	0	0	0	0	0	0	0	0	0	0	0	0	0	0	0	0	0	0	0	0	0	0	0	0	0	0	0	0	0	0	0	0	0	0	0	0	0	0	0	0	0	0	0	0	0	0	0	0	0	0	0	0	0	0	0	0	0	0	0	0	40.89	FALSE	FALSE	FALSE	419	0.021
HSD11B2p.Gln275Arg	HSD11B2	0.020502	0.0103972	0	0.0512551							0.0295534	0.0191957	Arg	Gln	TRUE		2	0	0	0	0	2	0	0	0	0	0	0	0	0	0	0	0	0	0	0	0	0	0	0	0	0	0	0	0	0	0	0	0	0	0	0	0	0	0	0	0	0	0	0	0	0	0	0	0	0	0	0	0	0	0	0	0	0	0	0	0	0	0	0	0	0	40.76	FALSE	FALSE	FALSE	419	0.021
HSD17B6p.Val23Leu	HSD17B6	0.020502	0.0103972	0	0.0512551							0.0295534	0.0191957	Leu	Val	FALSE		2	0	0	0	0	2	0	0	0	0	0	0	0	0	0	0	0	0	0	0	0	0	0	0	0	0	0	0	0	0	0	0	0	0	0	0	0	0	0	0	0	0	0	0	0	0	0	0	0	0	0	0	0	0	0	0	0	0	0	0	0	0	0	0	0	0	40.14	FALSE	FALSE	FALSE	419	0.021
HSF2BPp.Ala127Thr	HSF2BP	0.020502	0.0103972	0	0.0512551							0.0295534	0.0191957	Thr	Ala	TRUE		2	0	0	0	0	2	0	0	0	0	0	0	0	0	0	0	0	0	0	0	0	0	0	0	0	0	0	0	0	0	0	0	0	0	0	0	0	0	0	0	0	0	0	0	0	0	0	0	0	0	0	0	0	0	0	0	0	0	0	0	0	0	0	0	0	0	40.94	FALSE	FALSE	FALSE	419	0.021
HSPA12Ap.Val263Ile	HSPA12A	0.020502	0.0103972	0	0.0512551							0.0295534	0.0191957	Ile	Val	FALSE		2	0	0	0	0	2	0	0	0	0	0	0	0	0	0	0	0	0	0	0	0	0	0	0	0	0	0	0	0	0	0	0	0	0	0	0	0	0	0	0	0	0	0	0	0	0	0	0	0	0	0	0	0	0	0	0	0	0	0	0	0	0	0	0	0	0	40.61	FALSE	FALSE	FALSE	419	0.021
HSPA12Bp.Ala501Val	HSPA12B	0.020502	0.0103972	0	0.0512551							0.0295534	0.0191957	Val	Ala	FALSE		2	0	0	0	0	2	0	0	0	0	0	0	0	0	0	0	0	0	0	0	0	0	0	0	0	0	0	0	0	0	0	0	0	0	0	0	0	0	0	0	0	0	0	0	0	0	0	0	0	0	0	0	0	0	0	0	0	0	0	0	0	0	0	0	0	0	40.52	FALSE	FALSE	FALSE	419	0.021
HSPA14p.Lys88Arg	HSPA14	0.020502	0.0103972	0	0.0512551							0.0295534	0.0191957	Arg	Lys	TRUE		2	0	0	0	0	2	0	0	0	0	0	0	0	0	0	0	0	0	0	0	0	0	0	0	0	0	0	0	0	0	0	0	0	0	0	0	0	0	0	0	0	0	0	0	0	0	0	0	0	0	0	0	0	0	0	0	0	0	0	0	0	0	0	0	0	0	39.86	FALSE	FALSE	FALSE	419	0.021
HSPA2p.Lys598Gln	HSPA2	0.020502	0.0103972	0	0.0512551							0.0295534	0.0191957	Gln	Lys	FALSE		2	0	0	0	0	2	0	0	0	0	0	0	0	0	0	0	0	0	0	0	0	0	0	0	0	0	0	0	0	0	0	0	0	0	0	0	0	0	0	0	0	0	0	0	0	0	0	0	0	0	0	0	0	0	0	0	0	0	0	0	0	0	0	0	0	0	40.54	FALSE	FALSE	FALSE	419	0.021
HSPBAP1p.Ala443Thr	HSPBAP1	0.020502	0.0103972	0	0.0512551							0.0295534	0.0191957	Thr	Ala	TRUE		2	0	0	0	0	2	0	0	0	0	0	0	0	0	0	0	0	0	0	0	0	0	0	0	0	0	0	0	0	0	0	0	0	0	0	0	0	0	0	0	0	0	0	0	0	0	0	0	0	0	0	0	0	0	0	0	0	0	0	0	0	0	0	0	0	0	39.84	FALSE	FALSE	FALSE	419	0.021
HSPD1p.Thr428Ala	HSPD1	0.020502	0.0103972	0	0.0512551							0.0295534	0.0191957	Ala	Thr	FALSE		2	0	0	0	0	2	0	0	0	0	0	0	0	0	0	0	0	0	0	0	0	0	0	0	0	0	0	0	0	0	0	0	0	0	0	0	0	0	0	0	0	0	0	0	0	0	0	0	0	0	0	0	0	0	0	0	0	0	0	0	0	0	0	0	0	0	40.38	FALSE	FALSE	FALSE	419	0.021
HSPG2p.Glu513Ter	HSPG2	0.020502	0.0103972	0	0.0512551							0.0295534	0.0191957	Ter	Glu	FALSE		2	0	0	0	0	2	0	0	0	0	0	0	0	0	0	0	0	0	0	0	0	0	0	0	0	0	0	0	0	0	0	0	0	0	0	0	0	0	0	0	0	0	0	0	0	0	0	0	0	0	0	0	0	0	0	0	0	0	0	0	0	0	0	0	0	0	40.77	FALSE	FALSE	FALSE	419	0.021
HSPG2p.Pro558His	HSPG2	0.020502	0.0103972	0	0.0512551							0.0295534	0.0191957	His	Pro	TRUE		2	0	0	0	0	2	0	0	0	0	0	0	0	0	0	0	0	0	0	0	0	0	0	0	0	0	0	0	0	0	0	0	0	0	0	0	0	0	0	0	0	0	0	0	0	0	0	0	0	0	0	0	0	0	0	0	0	0	0	0	0	0	0	0	0	0	39.62	FALSE	FALSE	FALSE	419	0.021
HTTp.Ala805Val	HTT	0.020502	0.0103972	0	0.0512551							0.0295534	0.0191957	Val	Ala	FALSE		2	0	0	0	0	2	0	0	0	0	0	0	0	0	0	0	0	0	0	0	0	0	0	0	0	0	0	0	0	0	0	0	0	0	0	0	0	0	0	0	0	0	0	0	0	0	0	0	0	0	0	0	0	0	0	0	0	0	0	0	0	0	0	0	0	0	40.15	FALSE	FALSE	FALSE	419	0.021
HYAL4p.Glu192Asp	HYAL4	0.020502	0.0103972	0	0.0512551							0.0295534	0.0191957	Asp	Glu	FALSE		2	0	0	0	0	2	0	0	0	0	0	0	0	0	0	0	0	0	0	0	0	0	0	0	0	0	0	0	0	0	0	0	0	0	0	0	0	0	0	0	0	0	0	0	0	0	0	0	0	0	0	0	0	0	0	0	0	0	0	0	0	0	0	0	0	0	41.18	FALSE	FALSE	FALSE	419	0.021
HYDINp.Pro4150Thr	HYDIN	0.020502	0.0103972	0	0.0512551							0.0295534	0.0191957	Thr	Pro	TRUE		2	0	0	0	0	2	0	0	0	0	0	0	0	0	0	0	0	0	0	0	0	0	0	0	0	0	0	0	0	0	0	0	0	0	0	0	0	0	0	0	0	0	0	0	0	0	0	0	0	0	0	0	0	0	0	0	0	0	0	0	0	0	0	0	0	0	41.2	FALSE	FALSE	FALSE	419	0.021
ICA1p.Arg199His	ICA1	0.020502	0.0103972	0	0.0512551							0.0295534	0.0191957	His	Arg	TRUE		2	0	0	0	0	2	0	0	0	0	0	0	0	0	0	0	0	0	0	0	0	0	0	0	0	0	0	0	0	0	0	0	0	0	0	0	0	0	0	0	0	0	0	0	0	0	0	0	0	0	0	0	0	0	0	0	0	0	0	0	0	0	0	0	0	0	40.04	FALSE	FALSE	FALSE	419	0.021
IDH2p.Ile62Val	IDH2	0.020502	0.0103972	0	0.0512551							0.0295534	0.0191957	Val	Ile	FALSE	1	2	0	0	0	0	2	0	0	0	0	0	0	0	0	0	0	0	0	0	0	0	0	0	0	0	0	0	0	0	0	0	0	0	0	0	0	0	0	0	0	0	0	0	0	0	0	0	0	0	0	0	0	0	0	0	0	0	0	0	0	0	0	0	0	0	0	40.11	FALSE	FALSE	FALSE	419	0.021
IFI16p.Gln150Leu	IFI16	0.020502	0.0103972	0	0.0512551							0.0295534	0.0191957	Leu	Gln	FALSE		2	0	0	0	0	2	0	0	0	0	0	0	0	0	0	0	0	0	0	0	0	0	0	0	0	0	0	0	0	0	0	0	0	0	0	0	0	0	0	0	0	0	0	0	0	0	0	0	0	0	0	0	0	0	0	0	0	0	0	0	0	0	0	0	0	0	40.7	FALSE	FALSE	FALSE	419	0.021
IFI35p.Arg262Cys	IFI35	0.020502	0.0103972	0	0.0512551							0.0295534	0.0191957	Cys	Arg	TRUE		2	0	0	0	0	2	0	0	0	0	0	0	0	0	0	0	0	0	0	0	0	0	0	0	0	0	0	0	0	0	0	0	0	0	0	0	0	0	0	0	0	0	0	0	0	0	0	0	0	0	0	0	0	0	0	0	0	0	0	0	0	0	0	0	0	0	40.93	FALSE	FALSE	FALSE	419	0.021
IFI35p.Ser228Leu	IFI35	0.020502	0.0103972	0	0.0512551							0.0295534	0.0191957	Leu	Ser	FALSE		2	0	0	0	0	2	0	0	0	0	0	0	0	0	0	0	0	0	0	0	0	0	0	0	0	0	0	0	0	0	0	0	0	0	0	0	0	0	0	0	0	0	0	0	0	0	0	0	0	0	0	0	0	0	0	0	0	0	0	0	0	0	0	0	0	0	41.01	FALSE	FALSE	FALSE	419	0.021
IFI44Lp.Arg157Gln	IFI44L	0.020502	0.0103972	0	0.0512551							0.0295534	0.0191957	Gln	Arg	FALSE		2	0	0	0	0	2	0	0	0	0	0	0	0	0	0	0	0	0	0	0	0	0	0	0	0	0	0	0	0	0	0	0	0	0	0	0	0	0	0	0	0	0	0	0	0	0	0	0	0	0	0	0	0	0	0	0	0	0	0	0	0	0	0	0	0	0	40.77	FALSE	FALSE	FALSE	419	0.021
IFIH1p.Asn693Thr	IFIH1	0.020502	0.0103972	0	0.0512551							0.0295534	0.0191957	Thr	Asn	TRUE		2	0	0	0	0	2	0	0	0	0	0	0	0	0	0	0	0	0	0	0	0	0	0	0	0	0	0	0	0	0	0	0	0	0	0	0	0	0	0	0	0	0	0	0	0	0	0	0	0	0	0	0	0	0	0	0	0	0	0	0	0	0	0	0	0	0	41.03	FALSE	FALSE	FALSE	419	0.021
IFNAR2p.Pro482Ala	IFNAR2	0.020502	0.0103972	0	0.0512551							0.0295534	0.0191957	Ala	Pro	FALSE		2	0	0	0	0	2	0	0	0	0	0	0	0	0	0	0	0	0	0	0	0	0	0	0	0	0	0	0	0	0	0	0	0	0	0	0	0	0	0	0	0	0	0	0	0	0	0	0	0	0	0	0	0	0	0	0	0	0	0	0	0	0	0	0	0	0	41.3	FALSE	FALSE	FALSE	419	0.021
IFNB1p.Glu50Gln	IFNB1	0.020502	0.0103972	0	0.0512551							0.0295534	0.0191957	Gln	Glu	FALSE		2	0	0	0	0	2	0	0	0	0	0	0	0	0	0	0	0	0	0	0	0	0	0	0	0	0	0	0	0	0	0	0	0	0	0	0	0	0	0	0	0	0	0	0	0	0	0	0	0	0	0	0	0	0	0	0	0	0	0	0	0	0	0	0	0	0	41.73	FALSE	FALSE	FALSE	419	0.021
IFT57p.Arg303Ter	IFT57	0.020502	0.0103972	0	0.0512551							0.0295534	0.0191957	Ter	Arg	FALSE		2	0	0	0	0	2	0	0	0	0	0	0	0	0	0	0	0	0	0	0	0	0	0	0	0	0	0	0	0	0	0	0	0	0	0	0	0	0	0	0	0	0	0	0	0	0	0	0	0	0	0	0	0	0	0	0	0	0	0	0	0	0	0	0	0	0	39.91	FALSE	FALSE	FALSE	419	0.021
IFT88p.Ala405Ser	IFT88	0.020502	0.0103972	0	0.0512551							0.0295534	0.0191957	Ser	Ala	TRUE		2	0	0	0	0	2	0	0	0	0	0	0	0	0	0	0	0	0	0	0	0	0	0	0	0	0	0	0	0	0	0	0	0	0	0	0	0	0	0	0	0	0	0	0	0	0	0	0	0	0	0	0	0	0	0	0	0	0	0	0	0	0	0	0	0	0	40.62	FALSE	FALSE	FALSE	419	0.021
IGF1Rp.Asn1058Ser	IGF1R	0.020502	0.0103972	0	0.0512551							0.0295534	0.0191957	Ser	Asn	TRUE		2	0	0	0	0	2	0	0	0	0	0	0	0	0	0	0	0	0	0	0	0	0	0	0	0	0	0	0	0	0	0	0	0	0	0	0	0	0	0	0	0	0	0	0	0	0	0	0	0	0	0	0	0	0	0	0	0	0	0	0	0	0	0	0	0	0	41.1	TRUE	FALSE	FALSE	419	0.021
IGF1Rp.Val1201Ile	IGF1R	0.020502	0.0103972	0	0.0512551							0.0295534	0.0191957	Ile	Val	FALSE		2	0	0	0	0	2	0	0	0	0	0	0	0	0	0	0	0	0	0	0	0	0	0	0	0	0	0	0	0	0	0	0	0	0	0	0	0	0	0	0	0	0	0	0	0	0	0	0	0	0	0	0	0	0	0	0	0	0	0	0	0	0	0	0	0	0	40.72	TRUE	FALSE	FALSE	419	0.021
IGF2Rp.Ile562Asn	IGF2R	0.020502	0.0103972	0	0.0512551							0.0295534	0.0191957	Asn	Ile	FALSE		2	0	0	0	0	2	0	0	0	0	0	0	0	0	0	0	0	0	0	0	0	0	0	0	0	0	0	0	0	0	0	0	0	0	0	0	0	0	0	0	0	0	0	0	0	0	0	0	0	0	0	0	0	0	0	0	0	0	0	0	0	0	0	0	0	0	40.7	FALSE	FALSE	FALSE	419	0.021
IGFBP2p.Cys285Tyr	IGFBP2	0.020502	0.0103972	0	0.0512551							0.0295534	0.0191957	Tyr	Cys	TRUE		2	0	0	0	0	2	0	0	0	0	0	0	0	0	0	0	0	0	0	0	0	0	0	0	0	0	0	0	0	0	0	0	0	0	0	0	0	0	0	0	0	0	0	0	0	0	0	0	0	0	0	0	0	0	0	0	0	0	0	0	0	0	0	0	0	0	40.32	FALSE	FALSE	FALSE	419	0.021
IGFBP2p.Pro288Ala	IGFBP2	0.020502	0.0103972	0	0.0512551							0.0295534	0.0191957	Ala	Pro	FALSE		2	0	0	0	0	2	0	0	0	0	0	0	0	0	0	0	0	0	0	0	0	0	0	0	0	0	0	0	0	0	0	0	0	0	0	0	0	0	0	0	0	0	0	0	0	0	0	0	0	0	0	0	0	0	0	0	0	0	0	0	0	0	0	0	0	0	40.6	FALSE	FALSE	FALSE	419	0.021
IGLL1p.Thr164Met	IGLL1	0.020502	0.0103972	0	0.0512551							0.0295534	0.0191957	Met	Thr	FALSE		2	0	0	0	0	2	0	0	0	0	0	0	0	0	0	0	0	0	0	0	0	0	0	0	0	0	0	0	0	0	0	0	0	0	0	0	0	0	0	0	0	0	0	0	0	0	0	0	0	0	0	0	0	0	0	0	0	0	0	0	0	0	0	0	0	0	41.07	FALSE	FALSE	FALSE	419	0.021
IGSF1p.Thr1301Lys	IGSF1	0.020502	0.0103972	0	0.0512551							0.0295534	0.0191957	Lys	Thr	TRUE		2	0	0	0	0	2	0	0	0	0	0	0	0	0	0	0	0	0	0	0	0	0	0	0	0	0	0	0	0	0	0	0	0	0	0	0	0	0	0	0	0	0	0	0	0	0	0	0	0	0	0	0	0	0	0	0	0	0	0	0	0	0	0	0	0	0	40.86	FALSE	FALSE	FALSE	419	0.021
IGSF8p.Arg173His	IGSF8	0.020502	0.0103972	0	0.0512551							0.0295534	0.0191957	His	Arg	TRUE		2	0	0	0	0	2	0	0	0	0	0	0	0	0	0	0	0	0	0	0	0	0	0	0	0	0	0	0	0	0	0	0	0	0	0	0	0	0	0	0	0	0	0	0	0	0	0	0	0	0	0	0	0	0	0	0	0	0	0	0	0	0	0	0	0	0	39.7	FALSE	FALSE	FALSE	419	0.021
IGSF9Bp.Arg1035His	IGSF9B	0.020502	0.0103972	0	0.0512551							0.0295534	0.0191957	His	Arg	TRUE		2	0	0	0	0	2	0	0	0	0	0	0	0	0	0	0	0	0	0	0	0	0	0	0	0	0	0	0	0	0	0	0	0	0	0	0	0	0	0	0	0	0	0	0	0	0	0	0	0	0	0	0	0	0	0	0	0	0	0	0	0	0	0	0	0	0	40.07	FALSE	FALSE	FALSE	419	0.021
IGSF9Bp.Pro1241Leu	IGSF9B	0.020502	0.0103972	0	0.0512551							0.0295534	0.0191957	Leu	Pro	FALSE		2	0	0	0	0	2	0	0	0	0	0	0	0	0	0	0	0	0	0	0	0	0	0	0	0	0	0	0	0	0	0	0	0	0	0	0	0	0	0	0	0	0	0	0	0	0	0	0	0	0	0	0	0	0	0	0	0	0	0	0	0	0	0	0	0	0	40.45	FALSE	FALSE	FALSE	419	0.021
IGSF9Bp.Pro469Leu	IGSF9B	0.020502	0.0103972	0	0.0512551							0.0295534	0.0191957	Leu	Pro	FALSE		2	0	0	0	0	2	0	0	0	0	0	0	0	0	0	0	0	0	0	0	0	0	0	0	0	0	0	0	0	0	0	0	0	0	0	0	0	0	0	0	0	0	0	0	0	0	0	0	0	0	0	0	0	0	0	0	0	0	0	0	0	0	0	0	0	0	39.97	FALSE	FALSE	FALSE	419	0.021
IKBKAPp.Ala440Val	IKBKAP	0.020502	0.0103972	0	0.0512551							0.0295534	0.0191957	Val	Ala	FALSE		2	0	0	0	0	2	0	0	0	0	0	0	0	0	0	0	0	0	0	0	0	0	0	0	0	0	0	0	0	0	0	0	0	0	0	0	0	0	0	0	0	0	0	0	0	0	0	0	0	0	0	0	0	0	0	0	0	0	0	0	0	0	0	0	0	0	40.59	FALSE	FALSE	FALSE	419	0.021
IKBKAPp.Val289Gly	IKBKAP	0.020502	0.0103972	0	0.0512551							0.0295534	0.0191957	Gly	Val	FALSE		2	0	0	0	0	2	0	0	0	0	0	0	0	0	0	0	0	0	0	0	0	0	0	0	0	0	0	0	0	0	0	0	0	0	0	0	0	0	0	0	0	0	0	0	0	0	0	0	0	0	0	0	0	0	0	0	0	0	0	0	0	0	0	0	0	0	40.56	FALSE	FALSE	FALSE	419	0.021
IKBKBp.Gly374Arg	IKBKB	0.020502	0.0103972	0	0.0512551							0.0295534	0.0191957	Arg	Gly	TRUE	1	2	0	0	0	0	2	0	0	0	0	0	0	0	0	0	0	0	0	0	0	0	0	0	0	0	0	0	0	0	0	0	0	0	0	0	0	0	0	0	0	0	0	0	0	0	0	0	0	0	0	0	0	0	0	0	0	0	0	0	0	0	0	0	0	0	0	40.77	FALSE	FALSE	FALSE	419	0.021
IKBKBp.Thr439Ile	IKBKB	0.020502	0.0103972	0	0.0512551							0.0295534	0.0191957	Ile	Thr	FALSE	1	2	0	0	0	0	2	0	0	0	0	0	0	0	0	0	0	0	0	0	0	0	0	0	0	0	0	0	0	0	0	0	0	0	0	0	0	0	0	0	0	0	0	0	0	0	0	0	0	0	0	0	0	0	0	0	0	0	0	0	0	0	0	0	0	0	0	39.57	FALSE	FALSE	FALSE	419	0.021
IKBKBp.Val530Ala	IKBKB	0.020502	0.0103972	0	0.0512551							0.0295534	0.0191957	Ala	Val	FALSE	1	2	0	0	0	0	2	0	0	0	0	0	0	0	0	0	0	0	0	0	0	0	0	0	0	0	0	0	0	0	0	0	0	0	0	0	0	0	0	0	0	0	0	0	0	0	0	0	0	0	0	0	0	0	0	0	0	0	0	0	0	0	0	0	0	0	0	40.99	FALSE	FALSE	FALSE	419	0.021
IKBKEp.Glu50Lys	IKBKE	0.020502	0.0103972	0	0.0512551							0.0295534	0.0191957	Lys	Glu	TRUE		2	0	0	0	0	2	0	0	0	0	0	0	0	0	0	0	0	0	0	0	0	0	0	0	0	0	0	0	0	0	0	0	0	0	0	0	0	0	0	0	0	0	0	0	0	0	0	0	0	0	0	0	0	0	0	0	0	0	0	0	0	0	0	0	0	0	40.48	FALSE	FALSE	FALSE	419	0.021
IKZF1p.His167Leu	IKZF1	0.020502	0.0103972	0	0.0512551							0.0295534	0.0191957	Leu	His	FALSE	1	2	0	0	0	0	2	0	0	0	0	0	0	0	0	0	0	0	0	0	0	0	0	0	0	0	0	0	0	0	0	0	0	0	0	0	0	0	0	0	0	0	0	0	0	0	0	0	0	0	0	0	0	0	0	0	0	0	0	0	0	0	0	0	0	0	0	40.18	FALSE	FALSE	FALSE	419	0.021
IKZF5p.Cys366Tyr	IKZF5	0.020502	0.0103972	0	0.0512551							0.0295534	0.0191957	Tyr	Cys	TRUE		2	0	0	0	0	2	0	0	0	0	0	0	0	0	0	0	0	0	0	0	0	0	0	0	0	0	0	0	0	0	0	0	0	0	0	0	0	0	0	0	0	0	0	0	0	0	0	0	0	0	0	0	0	0	0	0	0	0	0	0	0	0	0	0	0	0	40.75	FALSE	FALSE	FALSE	419	0.021
IKZF5p.Cys385Ser	IKZF5	0.020502	0.0103972	0	0.0512551							0.0295534	0.0191957	Ser	Cys	TRUE		2	0	0	0	0	2	0	0	0	0	0	0	0	0	0	0	0	0	0	0	0	0	0	0	0	0	0	0	0	0	0	0	0	0	0	0	0	0	0	0	0	0	0	0	0	0	0	0	0	0	0	0	0	0	0	0	0	0	0	0	0	0	0	0	0	0	40.32	FALSE	FALSE	FALSE	419	0.021
IL10RBp.Arg90Gly	IL10RB	0.020502	0.0103972	0	0.0512551							0.0295534	0.0191957	Gly	Arg	FALSE		2	0	0	0	0	2	0	0	0	0	0	0	0	0	0	0	0	0	0	0	0	0	0	0	0	0	0	0	0	0	0	0	0	0	0	0	0	0	0	0	0	0	0	0	0	0	0	0	0	0	0	0	0	0	0	0	0	0	0	0	0	0	0	0	0	0	40.49	FALSE	FALSE	FALSE	419	0.021
IL12Ap.Thr225Ser	IL12A	0.020502	0.0103972	0	0.0512551							0.0295534	0.0191957	Ser	Thr	TRUE		2	0	0	0	0	2	0	0	0	0	0	0	0	0	0	0	0	0	0	0	0	0	0	0	0	0	0	0	0	0	0	0	0	0	0	0	0	0	0	0	0	0	0	0	0	0	0	0	0	0	0	0	0	0	0	0	0	0	0	0	0	0	0	0	0	0	39.91	FALSE	FALSE	FALSE	419	0.021
IL17RDp.Ala453Val	IL17RD	0.020502	0.0103972	0	0.0512551							0.0295534	0.0191957	Val	Ala	FALSE		2	0	0	0	0	2	0	0	0	0	0	0	0	0	0	0	0	0	0	0	0	0	0	0	0	0	0	0	0	0	0	0	0	0	0	0	0	0	0	0	0	0	0	0	0	0	0	0	0	0	0	0	0	0	0	0	0	0	0	0	0	0	0	0	0	0	40.44	FALSE	FALSE	FALSE	419	0.021
IL17RDp.Ile83Val	IL17RD	0.020502	0.0103972	0	0.0512551							0.0295534	0.0191957	Val	Ile	FALSE		2	0	0	0	0	2	0	0	0	0	0	0	0	0	0	0	0	0	0	0	0	0	0	0	0	0	0	0	0	0	0	0	0	0	0	0	0	0	0	0	0	0	0	0	0	0	0	0	0	0	0	0	0	0	0	0	0	0	0	0	0	0	0	0	0	0	40.28	FALSE	FALSE	FALSE	419	0.021
IL17RDp.Ser640Ile	IL17RD	0.020502	0.0103972	0	0.0512551							0.0295534	0.0191957	Ile	Ser	FALSE		2	0	0	0	0	2	0	0	0	0	0	0	0	0	0	0	0	0	0	0	0	0	0	0	0	0	0	0	0	0	0	0	0	0	0	0	0	0	0	0	0	0	0	0	0	0	0	0	0	0	0	0	0	0	0	0	0	0	0	0	0	0	0	0	0	0	40.24	FALSE	FALSE	FALSE	419	0.021
IL17REp.Met367Ile	IL17RE	0.020502	0.0103972	0	0.0512551							0.0295534	0.0191957	Ile	Met	FALSE		2	0	0	0	0	2	0	0	0	0	0	0	0	0	0	0	0	0	0	0	0	0	0	0	0	0	0	0	0	0	0	0	0	0	0	0	0	0	0	0	0	0	0	0	0	0	0	0	0	0	0	0	0	0	0	0	0	0	0	0	0	0	0	0	0	0	40.27	FALSE	FALSE	FALSE	419	0.021
IL1RAPp.Ala669Thr	IL1RAP	0.020502	0.0103972	0	0.0512551							0.0295534	0.0191957	Thr	Ala	TRUE		2	0	0	0	0	2	0	0	0	0	0	0	0	0	0	0	0	0	0	0	0	0	0	0	0	0	0	0	0	0	0	0	0	0	0	0	0	0	0	0	0	0	0	0	0	0	0	0	0	0	0	0	0	0	0	0	0	0	0	0	0	0	0	0	0	0	39.78	FALSE	FALSE	FALSE	419	0.021
IL1RAPp.Asp401Ala	IL1RAP	0.020502	0.0103972	0	0.0512551							0.0295534	0.0191957	Ala	Asp	FALSE		2	0	0	0	0	2	0	0	0	0	0	0	0	0	0	0	0	0	0	0	0	0	0	0	0	0	0	0	0	0	0	0	0	0	0	0	0	0	0	0	0	0	0	0	0	0	0	0	0	0	0	0	0	0	0	0	0	0	0	0	0	0	0	0	0	0	40.45	FALSE	FALSE	FALSE	419	0.021
IL1RL1p.Asp291Gly	IL1RL1	0.020502	0.0103972	0	0.0512551							0.0295534	0.0191957	Gly	Asp	FALSE		2	0	0	0	0	2	0	0	0	0	0	0	0	0	0	0	0	0	0	0	0	0	0	0	0	0	0	0	0	0	0	0	0	0	0	0	0	0	0	0	0	0	0	0	0	0	0	0	0	0	0	0	0	0	0	0	0	0	0	0	0	0	0	0	0	0	40.45	FALSE	FALSE	FALSE	419	0.021
IL27RAp.Met210Val	IL27RA	0.020502	0.0103972	0	0.0512551							0.0295534	0.0191957	Val	Met	FALSE		2	0	0	0	0	2	0	0	0	0	0	0	0	0	0	0	0	0	0	0	0	0	0	0	0	0	0	0	0	0	0	0	0	0	0	0	0	0	0	0	0	0	0	0	0	0	0	0	0	0	0	0	0	0	0	0	0	0	0	0	0	0	0	0	0	0	40.56	FALSE	FALSE	FALSE	419	0.021
IL2RBp.Pro212Thr	IL2RB	0.020502	0.0103972	0	0.0512551							0.0295534	0.0191957	Thr	Pro	TRUE		2	0	0	0	0	2	0	0	0	0	0	0	0	0	0	0	0	0	0	0	0	0	0	0	0	0	0	0	0	0	0	0	0	0	0	0	0	0	0	0	0	0	0	0	0	0	0	0	0	0	0	0	0	0	0	0	0	0	0	0	0	0	0	0	0	0	40.22	FALSE	FALSE	FALSE	419	0.021
IL4Rp.Pro642His	IL4R	0.020502	0.0103972	0	0.0512551							0.0295534	0.0191957	His	Pro	TRUE		2	0	0	0	0	2	0	0	0	0	0	0	0	0	0	0	0	0	0	0	0	0	0	0	0	0	0	0	0	0	0	0	0	0	0	0	0	0	0	0	0	0	0	0	0	0	0	0	0	0	0	0	0	0	0	0	0	0	0	0	0	0	0	0	0	0	40.62	FALSE	FALSE	FALSE	419	0.021
IL6Rp.Ser186Cys	IL6R	0.020502	0.0103972	0	0.0512551							0.0295534	0.0191957	Cys	Ser	TRUE		2	0	0	0	0	2	0	0	0	0	0	0	0	0	0	0	0	0	0	0	0	0	0	0	0	0	0	0	0	0	0	0	0	0	0	0	0	0	0	0	0	0	0	0	0	0	0	0	0	0	0	0	0	0	0	0	0	0	0	0	0	0	0	0	0	0	40.75	FALSE	FALSE	FALSE	419	0.021
IL7Rp.Gly409Trp	IL7R	0.020502	0.0103972	0	0.0512551							0.0295534	0.0191957	Trp	Gly	FALSE	1	2	0	0	0	0	2	0	0	0	0	0	0	0	0	0	0	0	0	0	0	0	0	0	0	0	0	0	0	0	0	0	0	0	0	0	0	0	0	0	0	0	0	0	0	0	0	0	0	0	0	0	0	0	0	0	0	0	0	0	0	0	0	0	0	0	0	40.53	FALSE	FALSE	FALSE	419	0.021
ILDR2p.Arg538Gln	ILDR2	0.020502	0.0103972	0	0.0512551							0.0295534	0.0191957	Gln	Arg	FALSE		2	0	0	0	0	2	0	0	0	0	0	0	0	0	0	0	0	0	0	0	0	0	0	0	0	0	0	0	0	0	0	0	0	0	0	0	0	0	0	0	0	0	0	0	0	0	0	0	0	0	0	0	0	0	0	0	0	0	0	0	0	0	0	0	0	0	39.74	FALSE	FALSE	FALSE	419	0.021
ILF3p.Leu189Arg	ILF3	0.020502	0.0103972	0	0.0512551							0.0295534	0.0191957	Arg	Leu	TRUE		2	0	0	0	0	2	0	0	0	0	0	0	0	0	0	0	0	0	0	0	0	0	0	0	0	0	0	0	0	0	0	0	0	0	0	0	0	0	0	0	0	0	0	0	0	0	0	0	0	0	0	0	0	0	0	0	0	0	0	0	0	0	0	0	0	0	40.81	FALSE	FALSE	FALSE	419	0.021
ILVBLp.Arg337Cys	ILVBL	0.020502	0.0103972	0	0.0512551							0.0295534	0.0191957	Cys	Arg	TRUE		2	0	0	0	0	2	0	0	0	0	0	0	0	0	0	0	0	0	0	0	0	0	0	0	0	0	0	0	0	0	0	0	0	0	0	0	0	0	0	0	0	0	0	0	0	0	0	0	0	0	0	0	0	0	0	0	0	0	0	0	0	0	0	0	0	0	40.27	FALSE	FALSE	FALSE	419	0.021
IMMTp.Ala93Val	IMMT	0.020502	0.0103972	0	0.0512551							0.0295534	0.0191957	Val	Ala	FALSE		2	0	0	0	0	2	0	0	0	0	0	0	0	0	0	0	0	0	0	0	0	0	0	0	0	0	0	0	0	0	0	0	0	0	0	0	0	0	0	0	0	0	0	0	0	0	0	0	0	0	0	0	0	0	0	0	0	0	0	0	0	0	0	0	0	0	40.95	FALSE	FALSE	FALSE	419	0.021
IMPA1p.Thr145Ser	IMPA1	0.020502	0.0103972	0	0.0512551							0.0295534	0.0191957	Ser	Thr	TRUE		2	0	0	0	0	2	0	0	0	0	0	0	0	0	0	0	0	0	0	0	0	0	0	0	0	0	0	0	0	0	0	0	0	0	0	0	0	0	0	0	0	0	0	0	0	0	0	0	0	0	0	0	0	0	0	0	0	0	0	0	0	0	0	0	0	0	40.49	FALSE	FALSE	FALSE	419	0.021
IMPDH2p.Tyr294Cys	IMPDH2	0.020502	0.0103972	0	0.0512551							0.0295534	0.0191957	Cys	Tyr	TRUE		2	0	0	0	0	2	0	0	0	0	0	0	0	0	0	0	0	0	0	0	0	0	0	0	0	0	0	0	0	0	0	0	0	0	0	0	0	0	0	0	0	0	0	0	0	0	0	0	0	0	0	0	0	0	0	0	0	0	0	0	0	0	0	0	0	0	40.14	FALSE	FALSE	FALSE	419	0.021
IMPG2p.Tyr1159His	IMPG2	0.020502	0.0103972	0	0.0512551							0.0295534	0.0191957	His	Tyr	TRUE		2	0	0	0	0	2	0	0	0	0	0	0	0	0	0	0	0	0	0	0	0	0	0	0	0	0	0	0	0	0	0	0	0	0	0	0	0	0	0	0	0	0	0	0	0	0	0	0	0	0	0	0	0	0	0	0	0	0	0	0	0	0	0	0	0	0	40.51	FALSE	FALSE	FALSE	419	0.021
INADLp.Ala1715Val	INADL	0.020502	0.0103972	0	0.0512551							0.0295534	0.0191957	Val	Ala	FALSE		2	0	0	0	0	2	0	0	0	0	0	0	0	0	0	0	0	0	0	0	0	0	0	0	0	0	0	0	0	0	0	0	0	0	0	0	0	0	0	0	0	0	0	0	0	0	0	0	0	0	0	0	0	0	0	0	0	0	0	0	0	0	0	0	0	0	40.08	FALSE	FALSE	FALSE	419	0.021
INADLp.Asn315Lys	INADL	0.020502	0.0103972	0	0.0512551							0.0295534	0.0191957	Lys	Asn	TRUE		2	0	0	0	0	2	0	0	0	0	0	0	0	0	0	0	0	0	0	0	0	0	0	0	0	0	0	0	0	0	0	0	0	0	0	0	0	0	0	0	0	0	0	0	0	0	0	0	0	0	0	0	0	0	0	0	0	0	0	0	0	0	0	0	0	0	40.75	FALSE	FALSE	FALSE	419	0.021
INADLp.Ser226Asn	INADL	0.020502	0.0103972	0	0.0512551							0.0295534	0.0191957	Asn	Ser	FALSE		2	0	0	0	0	2	0	0	0	0	0	0	0	0	0	0	0	0	0	0	0	0	0	0	0	0	0	0	0	0	0	0	0	0	0	0	0	0	0	0	0	0	0	0	0	0	0	0	0	0	0	0	0	0	0	0	0	0	0	0	0	0	0	0	0	0	39.69	FALSE	FALSE	FALSE	419	0.021
ING1p.Met366Ile	ING1	0.020502	0.0103972	0	0.0512551							0.0295534	0.0191957	Ile	Met	FALSE		2	0	0	0	0	2	0	0	0	0	0	0	0	0	0	0	0	0	0	0	0	0	0	0	0	0	0	0	0	0	0	0	0	0	0	0	0	0	0	0	0	0	0	0	0	0	0	0	0	0	0	0	0	0	0	0	0	0	0	0	0	0	0	0	0	0	40.74	FALSE	FALSE	FALSE	419	0.021
ING4p.Arg246Trp	ING4	0.020502	0.0103972	0	0.0512551							0.0295534	0.0191957	Trp	Arg	FALSE		2	0	0	0	0	2	0	0	0	0	0	0	0	0	0	0	0	0	0	0	0	0	0	0	0	0	0	0	0	0	0	0	0	0	0	0	0	0	0	0	0	0	0	0	0	0	0	0	0	0	0	0	0	0	0	0	0	0	0	0	0	0	0	0	0	0	40.89	FALSE	FALSE	FALSE	419	0.021
INO80Bp.Pro317Thr	INO80B	0.020502	0.0103972	0	0.0512551							0.0295534	0.0191957	Thr	Pro	TRUE		2	0	0	0	0	2	0	0	0	0	0	0	0	0	0	0	0	0	0	0	0	0	0	0	0	0	0	0	0	0	0	0	0	0	0	0	0	0	0	0	0	0	0	0	0	0	0	0	0	0	0	0	0	0	0	0	0	0	0	0	0	0	0	0	0	0	40.33	FALSE	FALSE	FALSE	419	0.021
INO80Cp.Gly108Val	INO80C	0.020502	0.0103972	0	0.0512551							0.0295534	0.0191957	Val	Gly	FALSE		2	0	0	0	0	2	0	0	0	0	0	0	0	0	0	0	0	0	0	0	0	0	0	0	0	0	0	0	0	0	0	0	0	0	0	0	0	0	0	0	0	0	0	0	0	0	0	0	0	0	0	0	0	0	0	0	0	0	0	0	0	0	0	0	0	0	40.71	FALSE	FALSE	FALSE	419	0.021
INO80p.Asn485Asp	INO80	0.020502	0.0103972	0	0.0512551							0.0295534	0.0191957	Asp	Asn	FALSE		2	0	0	0	0	2	0	0	0	0	0	0	0	0	0	0	0	0	0	0	0	0	0	0	0	0	0	0	0	0	0	0	0	0	0	0	0	0	0	0	0	0	0	0	0	0	0	0	0	0	0	0	0	0	0	0	0	0	0	0	0	0	0	0	0	0	39.81	FALSE	FALSE	FALSE	419	0.021
INPP5Ep.Arg346Gln	INPP5E	0.020502	0.0103972	0	0.0512551							0.0295534	0.0191957	Gln	Arg	FALSE		2	0	0	0	0	2	0	0	0	0	0	0	0	0	0	0	0	0	0	0	0	0	0	0	0	0	0	0	0	0	0	0	0	0	0	0	0	0	0	0	0	0	0	0	0	0	0	0	0	0	0	0	0	0	0	0	0	0	0	0	0	0	0	0	0	0	40.16	FALSE	FALSE	FALSE	419	0.021
INSRRp.Arg273His	INSRR	0.020502	0.0103972	0	0.0512551							0.0295534	0.0191957	His	Arg	TRUE		2	0	0	0	0	2	0	0	0	0	0	0	0	0	0	0	0	0	0	0	0	0	0	0	0	0	0	0	0	0	0	0	0	0	0	0	0	0	0	0	0	0	0	0	0	0	0	0	0	0	0	0	0	0	0	0	0	0	0	0	0	0	0	0	0	0	40.26	TRUE	FALSE	FALSE	419	0.021
INTUp.Arg588Lys	INTU	0.020502	0.0103972	0	0.0512551							0.0295534	0.0191957	Lys	Arg	TRUE		2	0	0	0	0	2	0	0	0	0	0	0	0	0	0	0	0	0	0	0	0	0	0	0	0	0	0	0	0	0	0	0	0	0	0	0	0	0	0	0	0	0	0	0	0	0	0	0	0	0	0	0	0	0	0	0	0	0	0	0	0	0	0	0	0	0	40.91	FALSE	FALSE	FALSE	419	0.021
INTUp.Glu177Gln	INTU	0.020502	0.0103972	0	0.0512551							0.0295534	0.0191957	Gln	Glu	FALSE		2	0	0	0	0	2	0	0	0	0	0	0	0	0	0	0	0	0	0	0	0	0	0	0	0	0	0	0	0	0	0	0	0	0	0	0	0	0	0	0	0	0	0	0	0	0	0	0	0	0	0	0	0	0	0	0	0	0	0	0	0	0	0	0	0	0	40.52	FALSE	FALSE	FALSE	419	0.021
IPO4p.Ala770Val	IPO4	0.020502	0.0103972	0	0.0512551							0.0295534	0.0191957	Val	Ala	FALSE		2	0	0	0	0	2	0	0	0	0	0	0	0	0	0	0	0	0	0	0	0	0	0	0	0	0	0	0	0	0	0	0	0	0	0	0	0	0	0	0	0	0	0	0	0	0	0	0	0	0	0	0	0	0	0	0	0	0	0	0	0	0	0	0	0	0	40.21	FALSE	FALSE	FALSE	419	0.021
IQCA1p.Gln215His	IQCA1	0.020502	0.0103972	0	0.0512551							0.0295534	0.0191957	His	Gln	TRUE		2	0	0	0	0	2	0	0	0	0	0	0	0	0	0	0	0	0	0	0	0	0	0	0	0	0	0	0	0	0	0	0	0	0	0	0	0	0	0	0	0	0	0	0	0	0	0	0	0	0	0	0	0	0	0	0	0	0	0	0	0	0	0	0	0	0	42.13	FALSE	FALSE	FALSE	419	0.021
IQCF2p.Arg111His	IQCF2	0.020502	0.0103972	0	0.0512551							0.0295534	0.0191957	His	Arg	TRUE		2	0	0	0	0	2	0	0	0	0	0	0	0	0	0	0	0	0	0	0	0	0	0	0	0	0	0	0	0	0	0	0	0	0	0	0	0	0	0	0	0	0	0	0	0	0	0	0	0	0	0	0	0	0	0	0	0	0	0	0	0	0	0	0	0	0	40.47	FALSE	FALSE	FALSE	419	0.021
IQCGp.Asn343Lys	IQCG	0.020502	0.0103972	0	0.0512551							0.0295534	0.0191957	Lys	Asn	TRUE		2	0	0	0	0	2	0	0	0	0	0	0	0	0	0	0	0	0	0	0	0	0	0	0	0	0	0	0	0	0	0	0	0	0	0	0	0	0	0	0	0	0	0	0	0	0	0	0	0	0	0	0	0	0	0	0	0	0	0	0	0	0	0	0	0	0	41.22	FALSE	FALSE	FALSE	419	0.021
IQCGp.Glu44Gly	IQCG	0.020502	0.0103972	0	0.0512551							0.0295534	0.0191957	Gly	Glu	FALSE		2	0	0	0	0	2	0	0	0	0	0	0	0	0	0	0	0	0	0	0	0	0	0	0	0	0	0	0	0	0	0	0	0	0	0	0	0	0	0	0	0	0	0	0	0	0	0	0	0	0	0	0	0	0	0	0	0	0	0	0	0	0	0	0	0	0	40.09	FALSE	FALSE	FALSE	419	0.021
IQGAP1p.Arg1194Gln	IQGAP1	0.020502	0.0103972	0	0.0512551							0.0295534	0.0191957	Gln	Arg	FALSE		2	0	0	0	0	2	0	0	0	0	0	0	0	0	0	0	0	0	0	0	0	0	0	0	0	0	0	0	0	0	0	0	0	0	0	0	0	0	0	0	0	0	0	0	0	0	0	0	0	0	0	0	0	0	0	0	0	0	0	0	0	0	0	0	0	0	41.6	FALSE	FALSE	FALSE	419	0.021
IQSEC1p.Ile861Thr	IQSEC1	0.020502	0.0103972	0	0.0512551							0.0295534	0.0191957	Thr	Ile	TRUE		2	0	0	0	0	2	0	0	0	0	0	0	0	0	0	0	0	0	0	0	0	0	0	0	0	0	0	0	0	0	0	0	0	0	0	0	0	0	0	0	0	0	0	0	0	0	0	0	0	0	0	0	0	0	0	0	0	0	0	0	0	0	0	0	0	0	41.06	FALSE	FALSE	FALSE	419	0.021
IQSEC2p.Ser1065Ile	IQSEC2	0.020502	0.0103972	0	0.0512551							0.0295534	0.0191957	Ile	Ser	FALSE		2	0	0	0	0	2	0	0	0	0	0	0	0	0	0	0	0	0	0	0	0	0	0	0	0	0	0	0	0	0	0	0	0	0	0	0	0	0	0	0	0	0	0	0	0	0	0	0	0	0	0	0	0	0	0	0	0	0	0	0	0	0	0	0	0	0	41.03	FALSE	FALSE	FALSE	419	0.021
IRAK1p.Pro614Ser	IRAK1	0.020502	0.0103972	0	0.0512551							0.0295534	0.0191957	Ser	Pro	TRUE		2	0	0	0	0	2	0	0	0	0	0	0	0	0	0	0	0	0	0	0	0	0	0	0	0	0	0	0	0	0	0	0	0	0	0	0	0	0	0	0	0	0	0	0	0	0	0	0	0	0	0	0	0	0	0	0	0	0	0	0	0	0	0	0	0	0	40.85	FALSE	FALSE	FALSE	419	0.021
IRF2p.Gln180Lys	IRF2	0.020502	0.0103972	0	0.0512551							0.0295534	0.0191957	Lys	Gln	TRUE		2	0	0	0	0	2	0	0	0	0	0	0	0	0	0	0	0	0	0	0	0	0	0	0	0	0	0	0	0	0	0	0	0	0	0	0	0	0	0	0	0	0	0	0	0	0	0	0	0	0	0	0	0	0	0	0	0	0	0	0	0	0	0	0	0	0	41.69	FALSE	FALSE	FALSE	419	0.021
IRF3p.Asp235Glu	IRF3	0.020502	0.0103972	0	0.0512551							0.0295534	0.0191957	Glu	Asp	FALSE		2	0	0	0	0	2	0	0	0	0	0	0	0	0	0	0	0	0	0	0	0	0	0	0	0	0	0	0	0	0	0	0	0	0	0	0	0	0	0	0	0	0	0	0	0	0	0	0	0	0	0	0	0	0	0	0	0	0	0	0	0	0	0	0	0	0	40.73	FALSE	FALSE	FALSE	419	0.021
IRF6p.Asn54Lys	IRF6	0.020502	0.0103972	0	0.0512551							0.0295534	0.0191957	Lys	Asn	TRUE		2	0	0	0	0	2	0	0	0	0	0	0	0	0	0	0	0	0	0	0	0	0	0	0	0	0	0	0	0	0	0	0	0	0	0	0	0	0	0	0	0	0	0	0	0	0	0	0	0	0	0	0	0	0	0	0	0	0	0	0	0	0	0	0	0	0	40.38	FALSE	FALSE	FALSE	419	0.021
IRS2p.Tyr810Cys	IRS2	0.020502	0.0103972	0	0.0512551							0.0295534	0.0191957	Cys	Tyr	TRUE		2	0	0	0	0	2	0	0	0	0	0	0	0	0	0	0	0	0	0	0	0	0	0	0	0	0	0	0	0	0	0	0	0	0	0	0	0	0	0	0	0	0	0	0	0	0	0	0	0	0	0	0	0	0	0	0	0	0	0	0	0	0	0	0	0	0	40.17	TRUE	FALSE	FALSE	419	0.021
ISLR2p.Ala494Val	ISLR2	0.020502	0.0103972	0	0.0512551							0.0295534	0.0191957	Val	Ala	FALSE		2	0	0	0	0	2	0	0	0	0	0	0	0	0	0	0	0	0	0	0	0	0	0	0	0	0	0	0	0	0	0	0	0	0	0	0	0	0	0	0	0	0	0	0	0	0	0	0	0	0	0	0	0	0	0	0	0	0	0	0	0	0	0	0	0	0	41.33	FALSE	FALSE	FALSE	419	0.021
ISM1p.Arg299Cys	ISM1	0.020502	0.0103972	0	0.0512551							0.0295534	0.0191957	Cys	Arg	TRUE		2	0	0	0	0	2	0	0	0	0	0	0	0	0	0	0	0	0	0	0	0	0	0	0	0	0	0	0	0	0	0	0	0	0	0	0	0	0	0	0	0	0	0	0	0	0	0	0	0	0	0	0	0	0	0	0	0	0	0	0	0	0	0	0	0	0	40.59	FALSE	FALSE	FALSE	419	0.021
ISM2p.Thr394Met	ISM2	0.020502	0.0103972	0	0.0512551							0.0295534	0.0191957	Met	Thr	FALSE		2	0	0	0	0	2	0	0	0	0	0	0	0	0	0	0	0	0	0	0	0	0	0	0	0	0	0	0	0	0	0	0	0	0	0	0	0	0	0	0	0	0	0	0	0	0	0	0	0	0	0	0	0	0	0	0	0	0	0	0	0	0	0	0	0	0	40.75	FALSE	FALSE	FALSE	419	0.021
ISYNA1p.Lys465Arg	ISYNA1	0.020502	0.0103972	0	0.0512551							0.0295534	0.0191957	Arg	Lys	TRUE		2	0	0	0	0	2	0	0	0	0	0	0	0	0	0	0	0	0	0	0	0	0	0	0	0	0	0	0	0	0	0	0	0	0	0	0	0	0	0	0	0	0	0	0	0	0	0	0	0	0	0	0	0	0	0	0	0	0	0	0	0	0	0	0	0	0	40.54	FALSE	FALSE	FALSE	419	0.021
ITFG2p.Pro446His	ITFG2	0.020502	0.0103972	0	0.0512551							0.0295534	0.0191957	His	Pro	TRUE		2	0	0	0	0	2	0	0	0	0	0	0	0	0	0	0	0	0	0	0	0	0	0	0	0	0	0	0	0	0	0	0	0	0	0	0	0	0	0	0	0	0	0	0	0	0	0	0	0	0	0	0	0	0	0	0	0	0	0	0	0	0	0	0	0	0	41.04	FALSE	FALSE	FALSE	419	0.021
ITGA3p.Val465Ile	ITGA3	0.020502	0.0103972	0	0.0512551							0.0295534	0.0191957	Ile	Val	FALSE		2	0	0	0	0	2	0	0	0	0	0	0	0	0	0	0	0	0	0	0	0	0	0	0	0	0	0	0	0	0	0	0	0	0	0	0	0	0	0	0	0	0	0	0	0	0	0	0	0	0	0	0	0	0	0	0	0	0	0	0	0	0	0	0	0	0	41.08	FALSE	FALSE	FALSE	419	0.021
ITGA7p.Arg351Cys	ITGA7	0.020502	0.0103972	0	0.0512551							0.0295534	0.0191957	Cys	Arg	TRUE		2	0	0	0	0	2	0	0	0	0	0	0	0	0	0	0	0	0	0	0	0	0	0	0	0	0	0	0	0	0	0	0	0	0	0	0	0	0	0	0	0	0	0	0	0	0	0	0	0	0	0	0	0	0	0	0	0	0	0	0	0	0	0	0	0	0	40.67	FALSE	FALSE	FALSE	419	0.021
ITGA8p.Ile839Thr	ITGA8	0.020502	0.0103972	0	0.0512551							0.0295534	0.0191957	Thr	Ile	TRUE		2	0	0	0	0	2	0	0	0	0	0	0	0	0	0	0	0	0	0	0	0	0	0	0	0	0	0	0	0	0	0	0	0	0	0	0	0	0	0	0	0	0	0	0	0	0	0	0	0	0	0	0	0	0	0	0	0	0	0	0	0	0	0	0	0	0	39.98	FALSE	FALSE	FALSE	419	0.021
ITGAEp.Thr324Ala	ITGAE	0.020502	0.0103972	0	0.0512551							0.0295534	0.0191957	Ala	Thr	FALSE		2	0	0	0	0	2	0	0	0	0	0	0	0	0	0	0	0	0	0	0	0	0	0	0	0	0	0	0	0	0	0	0	0	0	0	0	0	0	0	0	0	0	0	0	0	0	0	0	0	0	0	0	0	0	0	0	0	0	0	0	0	0	0	0	0	0	39.93	FALSE	FALSE	FALSE	419	0.021
ITGALp.Arg830Cys	ITGAL	0.020502	0.0103972	0	0.0512551							0.0295534	0.0191957	Cys	Arg	TRUE		2	0	0	0	0	2	0	0	0	0	0	0	0	0	0	0	0	0	0	0	0	0	0	0	0	0	0	0	0	0	0	0	0	0	0	0	0	0	0	0	0	0	0	0	0	0	0	0	0	0	0	0	0	0	0	0	0	0	0	0	0	0	0	0	0	0	40.63	FALSE	FALSE	FALSE	419	0.021
ITGALp.Lys589Asn	ITGAL	0.020502	0.0103972	0	0.0512551							0.0295534	0.0191957	Asn	Lys	FALSE		2	0	0	0	0	2	0	0	0	0	0	0	0	0	0	0	0	0	0	0	0	0	0	0	0	0	0	0	0	0	0	0	0	0	0	0	0	0	0	0	0	0	0	0	0	0	0	0	0	0	0	0	0	0	0	0	0	0	0	0	0	0	0	0	0	0	40.74	FALSE	FALSE	FALSE	419	0.021
ITGAXp.Gly854Val	ITGAX	0.020502	0.0103972	0	0.0512551							0.0295534	0.0191957	Val	Gly	FALSE		2	0	0	0	0	2	0	0	0	0	0	0	0	0	0	0	0	0	0	0	0	0	0	0	0	0	0	0	0	0	0	0	0	0	0	0	0	0	0	0	0	0	0	0	0	0	0	0	0	0	0	0	0	0	0	0	0	0	0	0	0	0	0	0	0	0	41.16	FALSE	FALSE	FALSE	419	0.021
ITGB1BP2p.Asn7Lys	ITGB1BP2	0.020502	0.0103972	0	0.0512551							0.0295534	0.0191957	Lys	Asn	TRUE		2	0	0	0	0	2	0	0	0	0	0	0	0	0	0	0	0	0	0	0	0	0	0	0	0	0	0	0	0	0	0	0	0	0	0	0	0	0	0	0	0	0	0	0	0	0	0	0	0	0	0	0	0	0	0	0	0	0	0	0	0	0	0	0	0	0	39.96	FALSE	FALSE	FALSE	419	0.021
ITGB1p.Ser521Ile	ITGB1	0.020502	0.0103972	0	0.0512551							0.0295534	0.0191957	Ile	Ser	FALSE		2	0	0	0	0	2	0	0	0	0	0	0	0	0	0	0	0	0	0	0	0	0	0	0	0	0	0	0	0	0	0	0	0	0	0	0	0	0	0	0	0	0	0	0	0	0	0	0	0	0	0	0	0	0	0	0	0	0	0	0	0	0	0	0	0	0	40.51	FALSE	FALSE	FALSE	419	0.021
ITGB2p.Arg325Ser	ITGB2	0.020502	0.0103972	0	0.0512551							0.0295534	0.0191957	Ser	Arg	TRUE		2	0	0	0	0	2	0	0	0	0	0	0	0	0	0	0	0	0	0	0	0	0	0	0	0	0	0	0	0	0	0	0	0	0	0	0	0	0	0	0	0	0	0	0	0	0	0	0	0	0	0	0	0	0	0	0	0	0	0	0	0	0	0	0	0	0	40.92	FALSE	FALSE	FALSE	419	0.021
ITGB5p.Asp784Gly	ITGB5	0.020502	0.0103972	0	0.0512551							0.0295534	0.0191957	Gly	Asp	FALSE		2	0	0	0	0	2	0	0	0	0	0	0	0	0	0	0	0	0	0	0	0	0	0	0	0	0	0	0	0	0	0	0	0	0	0	0	0	0	0	0	0	0	0	0	0	0	0	0	0	0	0	0	0	0	0	0	0	0	0	0	0	0	0	0	0	0	39.29	FALSE	FALSE	FALSE	419	0.021
ITGB5p.Pro82Thr	ITGB5	0.020502	0.0103972	0	0.0512551							0.0295534	0.0191957	Thr	Pro	TRUE		2	0	0	0	0	2	0	0	0	0	0	0	0	0	0	0	0	0	0	0	0	0	0	0	0	0	0	0	0	0	0	0	0	0	0	0	0	0	0	0	0	0	0	0	0	0	0	0	0	0	0	0	0	0	0	0	0	0	0	0	0	0	0	0	0	0	40.95	FALSE	FALSE	FALSE	419	0.021
ITGB7p.Arg170His	ITGB7	0.020502	0.0103972	0	0.0512551							0.0295534	0.0191957	His	Arg	TRUE		2	0	0	0	0	2	0	0	0	0	0	0	0	0	0	0	0	0	0	0	0	0	0	0	0	0	0	0	0	0	0	0	0	0	0	0	0	0	0	0	0	0	0	0	0	0	0	0	0	0	0	0	0	0	0	0	0	0	0	0	0	0	0	0	0	0	40.9	FALSE	FALSE	FALSE	419	0.021
ITGBL1p.Lys426Asn	ITGBL1	0.020502	0.0103972	0	0.0512551							0.0295534	0.0191957	Asn	Lys	FALSE		2	0	0	0	0	2	0	0	0	0	0	0	0	0	0	0	0	0	0	0	0	0	0	0	0	0	0	0	0	0	0	0	0	0	0	0	0	0	0	0	0	0	0	0	0	0	0	0	0	0	0	0	0	0	0	0	0	0	0	0	0	0	0	0	0	0	40.5	FALSE	FALSE	FALSE	419	0.021
ITIH5p.Pro148Ser	ITIH5	0.020502	0.0103972	0	0.0512551							0.0295534	0.0191957	Ser	Pro	TRUE		2	0	0	0	0	2	0	0	0	0	0	0	0	0	0	0	0	0	0	0	0	0	0	0	0	0	0	0	0	0	0	0	0	0	0	0	0	0	0	0	0	0	0	0	0	0	0	0	0	0	0	0	0	0	0	0	0	0	0	0	0	0	0	0	0	0	41.21	FALSE	FALSE	FALSE	419	0.021
ITLN1p.Arg168Met	ITLN1	0.020502	0.0103972	0	0.0512551							0.0295534	0.0191957	Met	Arg	FALSE		2	0	0	0	0	2	0	0	0	0	0	0	0	0	0	0	0	0	0	0	0	0	0	0	0	0	0	0	0	0	0	0	0	0	0	0	0	0	0	0	0	0	0	0	0	0	0	0	0	0	0	0	0	0	0	0	0	0	0	0	0	0	0	0	0	0	40.5	FALSE	FALSE	FALSE	419	0.021
ITM2Cp.Val133Met	ITM2C	0.020502	0.0103972	0	0.0512551							0.0295534	0.0191957	Met	Val	FALSE		2	0	0	0	0	2	0	0	0	0	0	0	0	0	0	0	0	0	0	0	0	0	0	0	0	0	0	0	0	0	0	0	0	0	0	0	0	0	0	0	0	0	0	0	0	0	0	0	0	0	0	0	0	0	0	0	0	0	0	0	0	0	0	0	0	0	39.83	FALSE	FALSE	FALSE	419	0.021
ITPK1p.Glu264Asp	ITPK1	0.020502	0.0103972	0	0.0512551							0.0295534	0.0191957	Asp	Glu	FALSE		2	0	0	0	0	2	0	0	0	0	0	0	0	0	0	0	0	0	0	0	0	0	0	0	0	0	0	0	0	0	0	0	0	0	0	0	0	0	0	0	0	0	0	0	0	0	0	0	0	0	0	0	0	0	0	0	0	0	0	0	0	0	0	0	0	0	41.65	FALSE	FALSE	FALSE	419	0.021
ITPKBp.Arg200Trp	ITPKB	0.020502	0.0103972	0	0.0512551							0.0295534	0.0191957	Trp	Arg	FALSE		2	0	0	0	0	2	0	0	0	0	0	0	0	0	0	0	0	0	0	0	0	0	0	0	0	0	0	0	0	0	0	0	0	0	0	0	0	0	0	0	0	0	0	0	0	0	0	0	0	0	0	0	0	0	0	0	0	0	0	0	0	0	0	0	0	0	40.85	FALSE	FALSE	FALSE	419	0.021
ITPR1p.Gly311Val	ITPR1	0.020502	0.0103972	0	0.0512551							0.0295534	0.0191957	Val	Gly	FALSE		2	0	0	0	0	2	0	0	0	0	0	0	0	0	0	0	0	0	0	0	0	0	0	0	0	0	0	0	0	0	0	0	0	0	0	0	0	0	0	0	0	0	0	0	0	0	0	0	0	0	0	0	0	0	0	0	0	0	0	0	0	0	0	0	0	0	39.68	FALSE	FALSE	FALSE	419	0.021
ITSN2p.Gly1288Ala	ITSN2	0.020502	0.0103972	0	0.0512551							0.0295534	0.0191957	Ala	Gly	FALSE		2	0	0	0	0	2	0	0	0	0	0	0	0	0	0	0	0	0	0	0	0	0	0	0	0	0	0	0	0	0	0	0	0	0	0	0	0	0	0	0	0	0	0	0	0	0	0	0	0	0	0	0	0	0	0	0	0	0	0	0	0	0	0	0	0	0	40.84	FALSE	FALSE	FALSE	419	0.021
ITSN2p.Ile987Met	ITSN2	0.020502	0.0103972	0	0.0512551							0.0295534	0.0191957	Met	Ile	FALSE		2	0	0	0	0	2	0	0	0	0	0	0	0	0	0	0	0	0	0	0	0	0	0	0	0	0	0	0	0	0	0	0	0	0	0	0	0	0	0	0	0	0	0	0	0	0	0	0	0	0	0	0	0	0	0	0	0	0	0	0	0	0	0	0	0	0	40.18	FALSE	FALSE	FALSE	419	0.021
IVNS1ABPp.Gly478Ala	IVNS1ABP	0.020502	0.0103972	0	0.0512551							0.0295534	0.0191957	Ala	Gly	FALSE		2	0	0	0	0	2	0	0	0	0	0	0	0	0	0	0	0	0	0	0	0	0	0	0	0	0	0	0	0	0	0	0	0	0	0	0	0	0	0	0	0	0	0	0	0	0	0	0	0	0	0	0	0	0	0	0	0	0	0	0	0	0	0	0	0	0	40.12	FALSE	FALSE	FALSE	419	0.021
JADE2p.Gly88Cys	JADE2	0.020502	0.0103972	0	0.0512551							0.0295534	0.0191957	Cys	Gly	TRUE		2	0	0	0	0	2	0	0	0	0	0	0	0	0	0	0	0	0	0	0	0	0	0	0	0	0	0	0	0	0	0	0	0	0	0	0	0	0	0	0	0	0	0	0	0	0	0	0	0	0	0	0	0	0	0	0	0	0	0	0	0	0	0	0	0	0	39.81	FALSE	FALSE	FALSE	419	0.021
JAG1p.Asp1160Asn	JAG1	0.020502	0.0103972	0	0.0512551							0.0295534	0.0191957	Asn	Asp	FALSE		2	0	0	0	0	2	0	0	0	0	0	0	0	0	0	0	0	0	0	0	0	0	0	0	0	0	0	0	0	0	0	0	0	0	0	0	0	0	0	0	0	0	0	0	0	0	0	0	0	0	0	0	0	0	0	0	0	0	0	0	0	0	0	0	0	0	40.29	FALSE	FALSE	FALSE	419	0.021
JAK1p.Arg873His	JAK1	0.020502	0.0103972	0	0.0512551							0.0295534	0.0191957	His	Arg	TRUE	1	2	0	0	0	0	2	0	0	0	0	0	0	0	0	0	0	0	0	0	0	0	0	0	0	0	0	0	0	0	0	0	0	0	0	0	0	0	0	0	0	0	0	0	0	0	0	0	0	0	0	0	0	0	0	0	0	0	0	0	0	0	0	0	0	0	0	40.11	FALSE	FALSE	FALSE	419	0.021
JAKMIP1p.Thr470Met	JAKMIP1	0.020502	0.0103972	0	0.0512551							0.0295534	0.0191957	Met	Thr	FALSE		2	0	0	0	0	2	0	0	0	0	0	0	0	0	0	0	0	0	0	0	0	0	0	0	0	0	0	0	0	0	0	0	0	0	0	0	0	0	0	0	0	0	0	0	0	0	0	0	0	0	0	0	0	0	0	0	0	0	0	0	0	0	0	0	0	0	40.85	FALSE	FALSE	FALSE	419	0.021
JMJD1Cp.Lys1370Ile	JMJD1C	0.020502	0.0103972	0	0.0512551							0.0295534	0.0191957	Ile	Lys	FALSE		2	0	0	0	0	2	0	0	0	0	0	0	0	0	0	0	0	0	0	0	0	0	0	0	0	0	0	0	0	0	0	0	0	0	0	0	0	0	0	0	0	0	0	0	0	0	0	0	0	0	0	0	0	0	0	0	0	0	0	0	0	0	0	0	0	0	40.13	FALSE	FALSE	FALSE	419	0.021
JMJD4p.Phe191Leu	JMJD4	0.020502	0.0103972	0	0.0512551							0.0295534	0.0191957	Leu	Phe	FALSE		2	0	0	0	0	2	0	0	0	0	0	0	0	0	0	0	0	0	0	0	0	0	0	0	0	0	0	0	0	0	0	0	0	0	0	0	0	0	0	0	0	0	0	0	0	0	0	0	0	0	0	0	0	0	0	0	0	0	0	0	0	0	0	0	0	0	40.49	FALSE	FALSE	FALSE	419	0.021
JMJD6p.Trp79Ter	JMJD6	0.020502	0.0103972	0	0.0512551							0.0295534	0.0191957	Ter	Trp	FALSE		2	0	0	0	0	2	0	0	0	0	0	0	0	0	0	0	0	0	0	0	0	0	0	0	0	0	0	0	0	0	0	0	0	0	0	0	0	0	0	0	0	0	0	0	0	0	0	0	0	0	0	0	0	0	0	0	0	0	0	0	0	0	0	0	0	0	40.18	FALSE	FALSE	FALSE	419	0.021
JPH1p.His70Tyr	JPH1	0.020502	0.0103972	0	0.0512551							0.0295534	0.0191957	Tyr	His	TRUE		2	0	0	0	0	2	0	0	0	0	0	0	0	0	0	0	0	0	0	0	0	0	0	0	0	0	0	0	0	0	0	0	0	0	0	0	0	0	0	0	0	0	0	0	0	0	0	0	0	0	0	0	0	0	0	0	0	0	0	0	0	0	0	0	0	0	40.81	FALSE	FALSE	FALSE	419	0.021
JPH2p.Glu280Lys	JPH2	0.020502	0.0103972	0	0.0512551							0.0295534	0.0191957	Lys	Glu	TRUE		2	0	0	0	0	2	0	0	0	0	0	0	0	0	0	0	0	0	0	0	0	0	0	0	0	0	0	0	0	0	0	0	0	0	0	0	0	0	0	0	0	0	0	0	0	0	0	0	0	0	0	0	0	0	0	0	0	0	0	0	0	0	0	0	0	0	40.32	FALSE	FALSE	FALSE	419	0.021
KANK4p.Ala519Thr	KANK4	0.020502	0.0103972	0	0.0512551							0.0295534	0.0191957	Thr	Ala	TRUE		2	0	0	0	0	2	0	0	0	0	0	0	0	0	0	0	0	0	0	0	0	0	0	0	0	0	0	0	0	0	0	0	0	0	0	0	0	0	0	0	0	0	0	0	0	0	0	0	0	0	0	0	0	0	0	0	0	0	0	0	0	0	0	0	0	0	40.9	FALSE	FALSE	FALSE	419	0.021
KANK4p.Asp263Gly	KANK4	0.020502	0.0103972	0	0.0512551							0.0295534	0.0191957	Gly	Asp	FALSE		2	0	0	0	0	2	0	0	0	0	0	0	0	0	0	0	0	0	0	0	0	0	0	0	0	0	0	0	0	0	0	0	0	0	0	0	0	0	0	0	0	0	0	0	0	0	0	0	0	0	0	0	0	0	0	0	0	0	0	0	0	0	0	0	0	0	40.19	FALSE	FALSE	FALSE	419	0.021
KAT5p.Ser71Gly	KAT5	0.020502	0.0103972	0	0.0512551							0.0295534	0.0191957	Gly	Ser	FALSE		2	0	0	0	0	2	0	0	0	0	0	0	0	0	0	0	0	0	0	0	0	0	0	0	0	0	0	0	0	0	0	0	0	0	0	0	0	0	0	0	0	0	0	0	0	0	0	0	0	0	0	0	0	0	0	0	0	0	0	0	0	0	0	0	0	0	40.45	FALSE	FALSE	FALSE	419	0.021
KATNA1p.Ile485Thr	KATNA1	0.020502	0.0103972	0	0.0512551							0.0295534	0.0191957	Thr	Ile	TRUE		2	0	0	0	0	2	0	0	0	0	0	0	0	0	0	0	0	0	0	0	0	0	0	0	0	0	0	0	0	0	0	0	0	0	0	0	0	0	0	0	0	0	0	0	0	0	0	0	0	0	0	0	0	0	0	0	0	0	0	0	0	0	0	0	0	0	41.44	FALSE	FALSE	FALSE	419	0.021
KATNAL1p.Ala300Asp	KATNAL1	0.020502	0.0103972	0	0.0512551							0.0295534	0.0191957	Asp	Ala	FALSE		2	0	0	0	0	2	0	0	0	0	0	0	0	0	0	0	0	0	0	0	0	0	0	0	0	0	0	0	0	0	0	0	0	0	0	0	0	0	0	0	0	0	0	0	0	0	0	0	0	0	0	0	0	0	0	0	0	0	0	0	0	0	0	0	0	0	40.68	FALSE	FALSE	FALSE	419	0.021
KBTBD12p.Arg306Trp	KBTBD12	0.020502	0.0103972	0	0.0512551							0.0295534	0.0191957	Trp	Arg	FALSE		2	0	0	0	0	2	0	0	0	0	0	0	0	0	0	0	0	0	0	0	0	0	0	0	0	0	0	0	0	0	0	0	0	0	0	0	0	0	0	0	0	0	0	0	0	0	0	0	0	0	0	0	0	0	0	0	0	0	0	0	0	0	0	0	0	0	40.89	FALSE	FALSE	FALSE	419	0.021
KCNA4p.Glu2Asp	KCNA4	0.020502	0.0103972	0	0.0512551							0.0295534	0.0191957	Asp	Glu	FALSE		2	0	0	0	0	2	0	0	0	0	0	0	0	0	0	0	0	0	0	0	0	0	0	0	0	0	0	0	0	0	0	0	0	0	0	0	0	0	0	0	0	0	0	0	0	0	0	0	0	0	0	0	0	0	0	0	0	0	0	0	0	0	0	0	0	0	41.17	FALSE	FALSE	FALSE	419	0.021
KCNA6p.Val458Ile	KCNA6	0.020502	0.0103972	0	0.0512551							0.0295534	0.0191957	Ile	Val	FALSE		2	0	0	0	0	2	0	0	0	0	0	0	0	0	0	0	0	0	0	0	0	0	0	0	0	0	0	0	0	0	0	0	0	0	0	0	0	0	0	0	0	0	0	0	0	0	0	0	0	0	0	0	0	0	0	0	0	0	0	0	0	0	0	0	0	0	40.34	FALSE	FALSE	FALSE	419	0.021
KCNAB3p.Arg187Cys	KCNAB3	0.020502	0.0103972	0	0.0512551							0.0295534	0.0191957	Cys	Arg	TRUE		2	0	0	0	0	2	0	0	0	0	0	0	0	0	0	0	0	0	0	0	0	0	0	0	0	0	0	0	0	0	0	0	0	0	0	0	0	0	0	0	0	0	0	0	0	0	0	0	0	0	0	0	0	0	0	0	0	0	0	0	0	0	0	0	0	0	41.91	FALSE	FALSE	FALSE	419	0.021
KCNAB3p.Asp194Glu	KCNAB3	0.020502	0.0103972	0	0.0512551							0.0295534	0.0191957	Glu	Asp	FALSE		2	0	0	0	0	2	0	0	0	0	0	0	0	0	0	0	0	0	0	0	0	0	0	0	0	0	0	0	0	0	0	0	0	0	0	0	0	0	0	0	0	0	0	0	0	0	0	0	0	0	0	0	0	0	0	0	0	0	0	0	0	0	0	0	0	0	40.03	FALSE	FALSE	FALSE	419	0.021
KCNB2p.Pro564Ser	KCNB2	0.020502	0.0103972	0	0.0512551							0.0295534	0.0191957	Ser	Pro	TRUE		2	0	0	0	0	2	0	0	0	0	0	0	0	0	0	0	0	0	0	0	0	0	0	0	0	0	0	0	0	0	0	0	0	0	0	0	0	0	0	0	0	0	0	0	0	0	0	0	0	0	0	0	0	0	0	0	0	0	0	0	0	0	0	0	0	0	41.21	FALSE	FALSE	FALSE	419	0.021
KCNC2p.Pro179Ser	KCNC2	0.020502	0.0103972	0	0.0512551							0.0295534	0.0191957	Ser	Pro	TRUE		2	0	0	0	0	2	0	0	0	0	0	0	0	0	0	0	0	0	0	0	0	0	0	0	0	0	0	0	0	0	0	0	0	0	0	0	0	0	0	0	0	0	0	0	0	0	0	0	0	0	0	0	0	0	0	0	0	0	0	0	0	0	0	0	0	0	40.68	FALSE	FALSE	FALSE	419	0.021
KCNC3p.Asn541Lys	KCNC3	0.020502	0.0103972	0	0.0512551							0.0295534	0.0191957	Lys	Asn	TRUE		2	0	0	0	0	2	0	0	0	0	0	0	0	0	0	0	0	0	0	0	0	0	0	0	0	0	0	0	0	0	0	0	0	0	0	0	0	0	0	0	0	0	0	0	0	0	0	0	0	0	0	0	0	0	0	0	0	0	0	0	0	0	0	0	0	0	40.89	FALSE	FALSE	FALSE	419	0.021
KCND1p.Thr608Ile	KCND1	0.020502	0.0103972	0	0.0512551							0.0295534	0.0191957	Ile	Thr	FALSE		2	0	0	0	0	2	0	0	0	0	0	0	0	0	0	0	0	0	0	0	0	0	0	0	0	0	0	0	0	0	0	0	0	0	0	0	0	0	0	0	0	0	0	0	0	0	0	0	0	0	0	0	0	0	0	0	0	0	0	0	0	0	0	0	0	0	41.35	FALSE	FALSE	FALSE	419	0.021
KCND3p.Ala248Thr	KCND3	0.020502	0.0103972	0	0.0512551							0.0295534	0.0191957	Thr	Ala	TRUE		2	0	0	0	0	2	0	0	0	0	0	0	0	0	0	0	0	0	0	0	0	0	0	0	0	0	0	0	0	0	0	0	0	0	0	0	0	0	0	0	0	0	0	0	0	0	0	0	0	0	0	0	0	0	0	0	0	0	0	0	0	0	0	0	0	0	40.52	FALSE	FALSE	FALSE	419	0.021
KCNE1Lp.Arg8Trp	KCNE1L	0.020502	0.0103972	0	0.0512551							0.0295534	0.0191957	Trp	Arg	FALSE		2	0	0	0	0	2	0	0	0	0	0	0	0	0	0	0	0	0	0	0	0	0	0	0	0	0	0	0	0	0	0	0	0	0	0	0	0	0	0	0	0	0	0	0	0	0	0	0	0	0	0	0	0	0	0	0	0	0	0	0	0	0	0	0	0	0	40.43	FALSE	FALSE	FALSE	419	0.021
KCNH2p.Ala190Thr	KCNH2	0.020502	0.0103972	0	0.0512551							0.0295534	0.0191957	Thr	Ala	TRUE		2	0	0	0	0	2	0	0	0	0	0	0	0	0	0	0	0	0	0	0	0	0	0	0	0	0	0	0	0	0	0	0	0	0	0	0	0	0	0	0	0	0	0	0	0	0	0	0	0	0	0	0	0	0	0	0	0	0	0	0	0	0	0	0	0	0	40.81	FALSE	FALSE	FALSE	419	0.021
KCNH6p.Glu837Val	KCNH6	0.020502	0.0103972	0	0.0512551							0.0295534	0.0191957	Val	Glu	FALSE		2	0	0	0	0	2	0	0	0	0	0	0	0	0	0	0	0	0	0	0	0	0	0	0	0	0	0	0	0	0	0	0	0	0	0	0	0	0	0	0	0	0	0	0	0	0	0	0	0	0	0	0	0	0	0	0	0	0	0	0	0	0	0	0	0	0	40.03	FALSE	FALSE	FALSE	419	0.021
KCNH7p.Ala870Thr	KCNH7	0.020502	0.0103972	0	0.0512551							0.0295534	0.0191957	Thr	Ala	TRUE		2	0	0	0	0	2	0	0	0	0	0	0	0	0	0	0	0	0	0	0	0	0	0	0	0	0	0	0	0	0	0	0	0	0	0	0	0	0	0	0	0	0	0	0	0	0	0	0	0	0	0	0	0	0	0	0	0	0	0	0	0	0	0	0	0	0	40.97	FALSE	FALSE	FALSE	419	0.021
KCNH7p.Val615Ile	KCNH7	0.020502	0.0103972	0	0.0512551							0.0295534	0.0191957	Ile	Val	FALSE		2	0	0	0	0	2	0	0	0	0	0	0	0	0	0	0	0	0	0	0	0	0	0	0	0	0	0	0	0	0	0	0	0	0	0	0	0	0	0	0	0	0	0	0	0	0	0	0	0	0	0	0	0	0	0	0	0	0	0	0	0	0	0	0	0	0	41.7	FALSE	FALSE	FALSE	419	0.021
KCNH8p.His911Arg	KCNH8	0.020502	0.0103972	0	0.0512551							0.0295534	0.0191957	Arg	His	TRUE		2	0	0	0	0	2	0	0	0	0	0	0	0	0	0	0	0	0	0	0	0	0	0	0	0	0	0	0	0	0	0	0	0	0	0	0	0	0	0	0	0	0	0	0	0	0	0	0	0	0	0	0	0	0	0	0	0	0	0	0	0	0	0	0	0	0	41.29	FALSE	FALSE	FALSE	419	0.021
KCNIP3p.Ser53Tyr	KCNIP3	0.020502	0.0103972	0	0.0512551							0.0295534	0.0191957	Tyr	Ser	TRUE		2	0	0	0	0	2	0	0	0	0	0	0	0	0	0	0	0	0	0	0	0	0	0	0	0	0	0	0	0	0	0	0	0	0	0	0	0	0	0	0	0	0	0	0	0	0	0	0	0	0	0	0	0	0	0	0	0	0	0	0	0	0	0	0	0	0	40.99	FALSE	FALSE	FALSE	419	0.021
KCNJ12p.Gly145Asp	KCNJ12	0.020502	0.0103972	0	0.0512551							0.0295534	0.0191957	Asp	Gly	FALSE		2	0	0	0	0	2	0	0	0	0	0	0	0	0	0	0	0	0	0	0	0	0	0	0	0	0	0	0	0	0	0	0	0	0	0	0	0	0	0	0	0	0	0	0	0	0	0	0	0	0	0	0	0	0	0	0	0	0	0	0	0	0	0	0	0	0	40.8	FALSE	FALSE	FALSE	419	0.021
KCNJ15p.Thr261Met	KCNJ15	0.020502	0.0103972	0	0.0512551							0.0295534	0.0191957	Met	Thr	FALSE		2	0	0	0	0	2	0	0	0	0	0	0	0	0	0	0	0	0	0	0	0	0	0	0	0	0	0	0	0	0	0	0	0	0	0	0	0	0	0	0	0	0	0	0	0	0	0	0	0	0	0	0	0	0	0	0	0	0	0	0	0	0	0	0	0	0	40.56	FALSE	FALSE	FALSE	419	0.021
KCNJ15p.Val221Ile	KCNJ15	0.020502	0.0103972	0	0.0512551							0.0295534	0.0191957	Ile	Val	FALSE		2	0	0	0	0	2	0	0	0	0	0	0	0	0	0	0	0	0	0	0	0	0	0	0	0	0	0	0	0	0	0	0	0	0	0	0	0	0	0	0	0	0	0	0	0	0	0	0	0	0	0	0	0	0	0	0	0	0	0	0	0	0	0	0	0	0	41.24	FALSE	FALSE	FALSE	419	0.021
KCNJ3p.Pro26His	KCNJ3	0.020502	0.0103972	0	0.0512551							0.0295534	0.0191957	His	Pro	TRUE		2	0	0	0	0	2	0	0	0	0	0	0	0	0	0	0	0	0	0	0	0	0	0	0	0	0	0	0	0	0	0	0	0	0	0	0	0	0	0	0	0	0	0	0	0	0	0	0	0	0	0	0	0	0	0	0	0	0	0	0	0	0	0	0	0	0	40.69	FALSE	FALSE	FALSE	419	0.021
KCNJ4p.Thr297Met	KCNJ4	0.020502	0.0103972	0	0.0512551							0.0295534	0.0191957	Met	Thr	FALSE		2	0	0	0	0	2	0	0	0	0	0	0	0	0	0	0	0	0	0	0	0	0	0	0	0	0	0	0	0	0	0	0	0	0	0	0	0	0	0	0	0	0	0	0	0	0	0	0	0	0	0	0	0	0	0	0	0	0	0	0	0	0	0	0	0	0	40.34	FALSE	FALSE	FALSE	419	0.021
KCNJ8p.Asp59Glu	KCNJ8	0.020502	0.0103972	0	0.0512551							0.0295534	0.0191957	Glu	Asp	FALSE		2	0	0	0	0	2	0	0	0	0	0	0	0	0	0	0	0	0	0	0	0	0	0	0	0	0	0	0	0	0	0	0	0	0	0	0	0	0	0	0	0	0	0	0	0	0	0	0	0	0	0	0	0	0	0	0	0	0	0	0	0	0	0	0	0	0	40.18	FALSE	FALSE	FALSE	419	0.021
KCNK10p.Arg429His	KCNK10	0.020502	0.0103972	0	0.0512551							0.0295534	0.0191957	His	Arg	TRUE		2	0	0	0	0	2	0	0	0	0	0	0	0	0	0	0	0	0	0	0	0	0	0	0	0	0	0	0	0	0	0	0	0	0	0	0	0	0	0	0	0	0	0	0	0	0	0	0	0	0	0	0	0	0	0	0	0	0	0	0	0	0	0	0	0	0	41.27	FALSE	FALSE	FALSE	419	0.021
KCNK17p.Ala215Thr	KCNK17	0.020502	0.0103972	0	0.0512551							0.0295534	0.0191957	Thr	Ala	TRUE		2	0	0	0	0	2	0	0	0	0	0	0	0	0	0	0	0	0	0	0	0	0	0	0	0	0	0	0	0	0	0	0	0	0	0	0	0	0	0	0	0	0	0	0	0	0	0	0	0	0	0	0	0	0	0	0	0	0	0	0	0	0	0	0	0	0	40.39	FALSE	FALSE	FALSE	419	0.021
KCNK3p.Ala175Val	KCNK3	0.020502	0.0103972	0	0.0512551							0.0295534	0.0191957	Val	Ala	FALSE		2	0	0	0	0	2	0	0	0	0	0	0	0	0	0	0	0	0	0	0	0	0	0	0	0	0	0	0	0	0	0	0	0	0	0	0	0	0	0	0	0	0	0	0	0	0	0	0	0	0	0	0	0	0	0	0	0	0	0	0	0	0	0	0	0	0	41.79	FALSE	FALSE	FALSE	419	0.021
KCNN4p.Arg165His	KCNN4	0.020502	0.0103972	0	0.0512551							0.0295534	0.0191957	His	Arg	TRUE		2	0	0	0	0	2	0	0	0	0	0	0	0	0	0	0	0	0	0	0	0	0	0	0	0	0	0	0	0	0	0	0	0	0	0	0	0	0	0	0	0	0	0	0	0	0	0	0	0	0	0	0	0	0	0	0	0	0	0	0	0	0	0	0	0	0	40.73	FALSE	FALSE	FALSE	419	0.021
KCNT1p.Arg232Gln	KCNT1	0.020502	0.0103972	0	0.0512551							0.0295534	0.0191957	Gln	Arg	FALSE		2	0	0	0	0	2	0	0	0	0	0	0	0	0	0	0	0	0	0	0	0	0	0	0	0	0	0	0	0	0	0	0	0	0	0	0	0	0	0	0	0	0	0	0	0	0	0	0	0	0	0	0	0	0	0	0	0	0	0	0	0	0	0	0	0	0	40.58	FALSE	FALSE	FALSE	419	0.021
KCNT2p.Gly670Ser	KCNT2	0.020502	0.0103972	0	0.0512551							0.0295534	0.0191957	Ser	Gly	TRUE		2	0	0	0	0	2	0	0	0	0	0	0	0	0	0	0	0	0	0	0	0	0	0	0	0	0	0	0	0	0	0	0	0	0	0	0	0	0	0	0	0	0	0	0	0	0	0	0	0	0	0	0	0	0	0	0	0	0	0	0	0	0	0	0	0	0	40.61	FALSE	FALSE	FALSE	419	0.021
KCNU1p.Leu492Trp	KCNU1	0.020502	0.0103972	0	0.0512551							0.0295534	0.0191957	Trp	Leu	FALSE		2	0	0	0	0	2	0	0	0	0	0	0	0	0	0	0	0	0	0	0	0	0	0	0	0	0	0	0	0	0	0	0	0	0	0	0	0	0	0	0	0	0	0	0	0	0	0	0	0	0	0	0	0	0	0	0	0	0	0	0	0	0	0	0	0	0	40.59	FALSE	FALSE	FALSE	419	0.021
KCNU1p.Pro1148Ser	KCNU1	0.020502	0.0103972	0	0.0512551							0.0295534	0.0191957	Ser	Pro	TRUE		2	0	0	0	0	2	0	0	0	0	0	0	0	0	0	0	0	0	0	0	0	0	0	0	0	0	0	0	0	0	0	0	0	0	0	0	0	0	0	0	0	0	0	0	0	0	0	0	0	0	0	0	0	0	0	0	0	0	0	0	0	0	0	0	0	0	40.61	FALSE	FALSE	FALSE	419	0.021
KCNV1p.Leu234Ile	KCNV1	0.020502	0.0103972	0	0.0512551							0.0295534	0.0191957	Ile	Leu	FALSE		2	0	0	0	0	2	0	0	0	0	0	0	0	0	0	0	0	0	0	0	0	0	0	0	0	0	0	0	0	0	0	0	0	0	0	0	0	0	0	0	0	0	0	0	0	0	0	0	0	0	0	0	0	0	0	0	0	0	0	0	0	0	0	0	0	0	40.55	FALSE	FALSE	FALSE	419	0.021
KCTD16p.Arg367Trp	KCTD16	0.020502	0.0103972	0	0.0512551							0.0295534	0.0191957	Trp	Arg	FALSE		2	0	0	0	0	2	0	0	0	0	0	0	0	0	0	0	0	0	0	0	0	0	0	0	0	0	0	0	0	0	0	0	0	0	0	0	0	0	0	0	0	0	0	0	0	0	0	0	0	0	0	0	0	0	0	0	0	0	0	0	0	0	0	0	0	0	41.26	FALSE	FALSE	FALSE	419	0.021
KCTD16p.Asp160Glu	KCTD16	0.020502	0.0103972	0	0.0512551							0.0295534	0.0191957	Glu	Asp	FALSE		2	0	0	0	0	2	0	0	0	0	0	0	0	0	0	0	0	0	0	0	0	0	0	0	0	0	0	0	0	0	0	0	0	0	0	0	0	0	0	0	0	0	0	0	0	0	0	0	0	0	0	0	0	0	0	0	0	0	0	0	0	0	0	0	0	0	40.78	FALSE	FALSE	FALSE	419	0.021
KCTD16p.Leu3Val	KCTD16	0.020502	0.0103972	0	0.0512551							0.0295534	0.0191957	Val	Leu	FALSE		2	0	0	0	0	2	0	0	0	0	0	0	0	0	0	0	0	0	0	0	0	0	0	0	0	0	0	0	0	0	0	0	0	0	0	0	0	0	0	0	0	0	0	0	0	0	0	0	0	0	0	0	0	0	0	0	0	0	0	0	0	0	0	0	0	0	40.89	FALSE	FALSE	FALSE	419	0.021
KCTD16p.Thr368Ile	KCTD16	0.020502	0.0103972	0	0.0512551							0.0295534	0.0191957	Ile	Thr	FALSE		2	0	0	0	0	2	0	0	0	0	0	0	0	0	0	0	0	0	0	0	0	0	0	0	0	0	0	0	0	0	0	0	0	0	0	0	0	0	0	0	0	0	0	0	0	0	0	0	0	0	0	0	0	0	0	0	0	0	0	0	0	0	0	0	0	0	41.27	FALSE	FALSE	FALSE	419	0.021
KCTD8p.Leu156Val	KCTD8	0.020502	0.0103972	0	0.0512551							0.0295534	0.0191957	Val	Leu	FALSE		2	0	0	0	0	2	0	0	0	0	0	0	0	0	0	0	0	0	0	0	0	0	0	0	0	0	0	0	0	0	0	0	0	0	0	0	0	0	0	0	0	0	0	0	0	0	0	0	0	0	0	0	0	0	0	0	0	0	0	0	0	0	0	0	0	0	39.97	FALSE	FALSE	FALSE	419	0.021
KDM2Bp.Lys482Met	KDM2B	0.020502	0.0103972	0	0.0512551							0.0295534	0.0191957	Met	Lys	FALSE		2	0	0	0	0	2	0	0	0	0	0	0	0	0	0	0	0	0	0	0	0	0	0	0	0	0	0	0	0	0	0	0	0	0	0	0	0	0	0	0	0	0	0	0	0	0	0	0	0	0	0	0	0	0	0	0	0	0	0	0	0	0	0	0	0	0	40.65	FALSE	FALSE	FALSE	419	0.021
KDM2Bp.Pro988Leu	KDM2B	0.020502	0.0103972	0	0.0512551							0.0295534	0.0191957	Leu	Pro	FALSE		2	0	0	0	0	2	0	0	0	0	0	0	0	0	0	0	0	0	0	0	0	0	0	0	0	0	0	0	0	0	0	0	0	0	0	0	0	0	0	0	0	0	0	0	0	0	0	0	0	0	0	0	0	0	0	0	0	0	0	0	0	0	0	0	0	0	39.54	FALSE	FALSE	FALSE	419	0.021
KDM2Bp.Val551Ile	KDM2B	0.020502	0.0103972	0	0.0512551							0.0295534	0.0191957	Ile	Val	FALSE		2	0	0	0	0	2	0	0	0	0	0	0	0	0	0	0	0	0	0	0	0	0	0	0	0	0	0	0	0	0	0	0	0	0	0	0	0	0	0	0	0	0	0	0	0	0	0	0	0	0	0	0	0	0	0	0	0	0	0	0	0	0	0	0	0	0	40.65	FALSE	FALSE	FALSE	419	0.021
KDM3Ap.Ser791Leu	KDM3A	0.020502	0.0103972	0	0.0512551							0.0295534	0.0191957	Leu	Ser	FALSE		2	0	0	0	0	2	0	0	0	0	0	0	0	0	0	0	0	0	0	0	0	0	0	0	0	0	0	0	0	0	0	0	0	0	0	0	0	0	0	0	0	0	0	0	0	0	0	0	0	0	0	0	0	0	0	0	0	0	0	0	0	0	0	0	0	0	40.77	FALSE	FALSE	FALSE	419	0.021
KDM4Ap.Ser767Ter	KDM4A	0.020502	0.0103972	0	0.0512551							0.0295534	0.0191957	Ter	Ser	FALSE		2	0	0	0	0	2	0	0	0	0	0	0	0	0	0	0	0	0	0	0	0	0	0	0	0	0	0	0	0	0	0	0	0	0	0	0	0	0	0	0	0	0	0	0	0	0	0	0	0	0	0	0	0	0	0	0	0	0	0	0	0	0	0	0	0	0	41.57	FALSE	FALSE	FALSE	419	0.021
KDM5Ap.Ala621Thr	KDM5A	0.020502	0.0103972	0	0.0512551							0.0295534	0.0191957	Thr	Ala	TRUE	1	2	0	0	0	0	2	0	0	0	0	0	0	0	0	0	0	0	0	0	0	0	0	0	0	0	0	0	0	0	0	0	0	0	0	0	0	0	0	0	0	0	0	0	0	0	0	0	0	0	0	0	0	0	0	0	0	0	0	0	0	0	0	0	0	0	0	40.36	FALSE	FALSE	FALSE	419	0.021
KDM5Bp.Lys158Arg	KDM5B	0.020502	0.0103972	0	0.0512551							0.0295534	0.0191957	Arg	Lys	TRUE		2	0	0	0	0	2	0	0	0	0	0	0	0	0	0	0	0	0	0	0	0	0	0	0	0	0	0	0	0	0	0	0	0	0	0	0	0	0	0	0	0	0	0	0	0	0	0	0	0	0	0	0	0	0	0	0	0	0	0	0	0	0	0	0	0	0	40.47	FALSE	FALSE	FALSE	419	0.021
KDM6Bp.Ala845Thr	KDM6B	0.020502	0.0103972	0	0.0512551							0.0295534	0.0191957	Thr	Ala	TRUE		2	0	0	0	0	2	0	0	0	0	0	0	0	0	0	0	0	0	0	0	0	0	0	0	0	0	0	0	0	0	0	0	0	0	0	0	0	0	0	0	0	0	0	0	0	0	0	0	0	0	0	0	0	0	0	0	0	0	0	0	0	0	0	0	0	0	40.38	FALSE	FALSE	FALSE	419	0.021
KDM6Bp.Leu459Ile	KDM6B	0.020502	0.0103972	0	0.0512551							0.0295534	0.0191957	Ile	Leu	FALSE		2	0	0	0	0	2	0	0	0	0	0	0	0	0	0	0	0	0	0	0	0	0	0	0	0	0	0	0	0	0	0	0	0	0	0	0	0	0	0	0	0	0	0	0	0	0	0	0	0	0	0	0	0	0	0	0	0	0	0	0	0	0	0	0	0	0	40.7	FALSE	FALSE	FALSE	419	0.021
KEAP1p.Arg135Cys	KEAP1	0.020502	0.0103972	0	0.0512551							0.0295534	0.0191957	Cys	Arg	TRUE	1	2	0	0	0	0	2	0	0	0	0	0	0	0	0	0	0	0	0	0	0	0	0	0	0	0	0	0	0	0	0	0	0	0	0	0	0	0	0	0	0	0	0	0	0	0	0	0	0	0	0	0	0	0	0	0	0	0	0	0	0	0	0	0	0	0	0	40.61	FALSE	FALSE	FALSE	419	0.021
KHDRBS2p.Pro319Leu	KHDRBS2	0.020502	0.0103972	0	0.0512551							0.0295534	0.0191957	Leu	Pro	FALSE		2	0	0	0	0	2	0	0	0	0	0	0	0	0	0	0	0	0	0	0	0	0	0	0	0	0	0	0	0	0	0	0	0	0	0	0	0	0	0	0	0	0	0	0	0	0	0	0	0	0	0	0	0	0	0	0	0	0	0	0	0	0	0	0	0	0	40.55	FALSE	FALSE	FALSE	419	0.021
KHDRBS3p.Tyr275Asn	KHDRBS3	0.020502	0.0103972	0	0.0512551							0.0295534	0.0191957	Asn	Tyr	FALSE		2	0	0	0	0	2	0	0	0	0	0	0	0	0	0	0	0	0	0	0	0	0	0	0	0	0	0	0	0	0	0	0	0	0	0	0	0	0	0	0	0	0	0	0	0	0	0	0	0	0	0	0	0	0	0	0	0	0	0	0	0	0	0	0	0	0	40.25	FALSE	FALSE	FALSE	419	0.021
KIAA0196p.Asp3Asn	KIAA0196	0.020502	0.0103972	0	0.0512551							0.0295534	0.0191957	Asn	Asp	FALSE		2	0	0	0	0	2	0	0	0	0	0	0	0	0	0	0	0	0	0	0	0	0	0	0	0	0	0	0	0	0	0	0	0	0	0	0	0	0	0	0	0	0	0	0	0	0	0	0	0	0	0	0	0	0	0	0	0	0	0	0	0	0	0	0	0	0	41.08	FALSE	FALSE	FALSE	419	0.021
KIAA0319p.Arg833Gln	KIAA0319	0.020502	0.0103972	0	0.0512551							0.0295534	0.0191957	Gln	Arg	FALSE		2	0	0	0	0	2	0	0	0	0	0	0	0	0	0	0	0	0	0	0	0	0	0	0	0	0	0	0	0	0	0	0	0	0	0	0	0	0	0	0	0	0	0	0	0	0	0	0	0	0	0	0	0	0	0	0	0	0	0	0	0	0	0	0	0	0	40.49	FALSE	FALSE	FALSE	419	0.021
KIAA0355p.Ala361Ser	KIAA0355	0.020502	0.0103972	0	0.0512551							0.0295534	0.0191957	Ser	Ala	TRUE		2	0	0	0	0	2	0	0	0	0	0	0	0	0	0	0	0	0	0	0	0	0	0	0	0	0	0	0	0	0	0	0	0	0	0	0	0	0	0	0	0	0	0	0	0	0	0	0	0	0	0	0	0	0	0	0	0	0	0	0	0	0	0	0	0	0	40.8	FALSE	FALSE	FALSE	419	0.021
KIAA0355p.Ser238Tyr	KIAA0355	0.020502	0.0103972	0	0.0512551							0.0295534	0.0191957	Tyr	Ser	TRUE		2	0	0	0	0	2	0	0	0	0	0	0	0	0	0	0	0	0	0	0	0	0	0	0	0	0	0	0	0	0	0	0	0	0	0	0	0	0	0	0	0	0	0	0	0	0	0	0	0	0	0	0	0	0	0	0	0	0	0	0	0	0	0	0	0	0	40.13	FALSE	FALSE	FALSE	419	0.021
KIAA0368p.Leu570Val	KIAA0368	0.020502	0.0103972	0	0.0512551							0.0295534	0.0191957	Val	Leu	FALSE		2	0	0	0	0	2	0	0	0	0	0	0	0	0	0	0	0	0	0	0	0	0	0	0	0	0	0	0	0	0	0	0	0	0	0	0	0	0	0	0	0	0	0	0	0	0	0	0	0	0	0	0	0	0	0	0	0	0	0	0	0	0	0	0	0	0	40.83	FALSE	FALSE	FALSE	419	0.021
KIAA0408p.Gln122Glu	KIAA0408	0.020502	0.0103972	0	0.0512551							0.0295534	0.0191957	Glu	Gln	FALSE		2	0	0	0	0	2	0	0	0	0	0	0	0	0	0	0	0	0	0	0	0	0	0	0	0	0	0	0	0	0	0	0	0	0	0	0	0	0	0	0	0	0	0	0	0	0	0	0	0	0	0	0	0	0	0	0	0	0	0	0	0	0	0	0	0	0	41.03	FALSE	FALSE	FALSE	419	0.021
KIAA0430p.Ala170Gly	KIAA0430	0.020502	0.0103972	0	0.0512551							0.0295534	0.0191957	Gly	Ala	FALSE		2	0	0	0	0	2	0	0	0	0	0	0	0	0	0	0	0	0	0	0	0	0	0	0	0	0	0	0	0	0	0	0	0	0	0	0	0	0	0	0	0	0	0	0	0	0	0	0	0	0	0	0	0	0	0	0	0	0	0	0	0	0	0	0	0	0	40.85	FALSE	FALSE	FALSE	419	0.021
KIAA0556p.Glu1320Asp	KIAA0556	0.020502	0.0103972	0	0.0512551							0.0295534	0.0191957	Asp	Glu	FALSE		2	0	0	0	0	2	0	0	0	0	0	0	0	0	0	0	0	0	0	0	0	0	0	0	0	0	0	0	0	0	0	0	0	0	0	0	0	0	0	0	0	0	0	0	0	0	0	0	0	0	0	0	0	0	0	0	0	0	0	0	0	0	0	0	0	0	40.65	FALSE	FALSE	FALSE	419	0.021
KIAA0753p.Gln809Leu	KIAA0753	0.020502	0.0103972	0	0.0512551							0.0295534	0.0191957	Leu	Gln	FALSE		2	0	0	0	0	2	0	0	0	0	0	0	0	0	0	0	0	0	0	0	0	0	0	0	0	0	0	0	0	0	0	0	0	0	0	0	0	0	0	0	0	0	0	0	0	0	0	0	0	0	0	0	0	0	0	0	0	0	0	0	0	0	0	0	0	0	39.93	FALSE	FALSE	FALSE	419	0.021
KIAA0895p.Ile74Val	KIAA0895	0.020502	0.0103972	0	0.0512551							0.0295534	0.0191957	Val	Ile	FALSE		2	0	0	0	0	2	0	0	0	0	0	0	0	0	0	0	0	0	0	0	0	0	0	0	0	0	0	0	0	0	0	0	0	0	0	0	0	0	0	0	0	0	0	0	0	0	0	0	0	0	0	0	0	0	0	0	0	0	0	0	0	0	0	0	0	0	40.4	FALSE	FALSE	FALSE	419	0.021
KIAA1024p.Glu239Lys	KIAA1024	0.020502	0.0103972	0	0.0512551							0.0295534	0.0191957	Lys	Glu	TRUE		2	0	0	0	0	2	0	0	0	0	0	0	0	0	0	0	0	0	0	0	0	0	0	0	0	0	0	0	0	0	0	0	0	0	0	0	0	0	0	0	0	0	0	0	0	0	0	0	0	0	0	0	0	0	0	0	0	0	0	0	0	0	0	0	0	0	40.09	FALSE	FALSE	FALSE	419	0.021
KIAA1045p.Arg317His	KIAA1045	0.020502	0.0103972	0	0.0512551							0.0295534	0.0191957	His	Arg	TRUE		2	0	0	0	0	2	0	0	0	0	0	0	0	0	0	0	0	0	0	0	0	0	0	0	0	0	0	0	0	0	0	0	0	0	0	0	0	0	0	0	0	0	0	0	0	0	0	0	0	0	0	0	0	0	0	0	0	0	0	0	0	0	0	0	0	0	40.96	FALSE	FALSE	FALSE	419	0.021
KIAA1109p.Arg3754Gly	KIAA1109	0.020502	0.0103972	0	0.0512551							0.0295534	0.0191957	Gly	Arg	FALSE		2	0	0	0	0	2	0	0	0	0	0	0	0	0	0	0	0	0	0	0	0	0	0	0	0	0	0	0	0	0	0	0	0	0	0	0	0	0	0	0	0	0	0	0	0	0	0	0	0	0	0	0	0	0	0	0	0	0	0	0	0	0	0	0	0	0	41.47	FALSE	FALSE	FALSE	419	0.021
KIAA1109p.Ser1580Ala	KIAA1109	0.020502	0.0103972	0	0.0512551							0.0295534	0.0191957	Ala	Ser	FALSE		2	0	0	0	0	2	0	0	0	0	0	0	0	0	0	0	0	0	0	0	0	0	0	0	0	0	0	0	0	0	0	0	0	0	0	0	0	0	0	0	0	0	0	0	0	0	0	0	0	0	0	0	0	0	0	0	0	0	0	0	0	0	0	0	0	0	41.07	FALSE	FALSE	FALSE	419	0.021
KIAA1244p.Ala922Thr	KIAA1244	0.020502	0.0103972	0	0.0512551							0.0295534	0.0191957	Thr	Ala	TRUE		2	0	0	0	0	2	0	0	0	0	0	0	0	0	0	0	0	0	0	0	0	0	0	0	0	0	0	0	0	0	0	0	0	0	0	0	0	0	0	0	0	0	0	0	0	0	0	0	0	0	0	0	0	0	0	0	0	0	0	0	0	0	0	0	0	0	41.27	FALSE	FALSE	FALSE	419	0.021
KIAA1244p.Arg2088Ter	KIAA1244	0.020502	0.0103972	0	0.0512551							0.0295534	0.0191957	Ter	Arg	FALSE		2	0	0	0	0	2	0	0	0	0	0	0	0	0	0	0	0	0	0	0	0	0	0	0	0	0	0	0	0	0	0	0	0	0	0	0	0	0	0	0	0	0	0	0	0	0	0	0	0	0	0	0	0	0	0	0	0	0	0	0	0	0	0	0	0	0	39.97	FALSE	FALSE	FALSE	419	0.021
KIAA1244p.Pro560Ser	KIAA1244	0.020502	0.0103972	0	0.0512551							0.0295534	0.0191957	Ser	Pro	TRUE		2	0	0	0	0	2	0	0	0	0	0	0	0	0	0	0	0	0	0	0	0	0	0	0	0	0	0	0	0	0	0	0	0	0	0	0	0	0	0	0	0	0	0	0	0	0	0	0	0	0	0	0	0	0	0	0	0	0	0	0	0	0	0	0	0	0	40.11	FALSE	FALSE	FALSE	419	0.021
KIAA1377p.Glu882Ala	KIAA1377	0.020502	0.0103972	0	0.0512551							0.0295534	0.0191957	Ala	Glu	FALSE		2	0	0	0	0	2	0	0	0	0	0	0	0	0	0	0	0	0	0	0	0	0	0	0	0	0	0	0	0	0	0	0	0	0	0	0	0	0	0	0	0	0	0	0	0	0	0	0	0	0	0	0	0	0	0	0	0	0	0	0	0	0	0	0	0	0	39.93	FALSE	FALSE	FALSE	419	0.021
KIAA1429p.Glu1309Ter	KIAA1429	0.020502	0.0103972	0	0.0512551							0.0295534	0.0191957	Ter	Glu	FALSE		2	0	0	0	0	2	0	0	0	0	0	0	0	0	0	0	0	0	0	0	0	0	0	0	0	0	0	0	0	0	0	0	0	0	0	0	0	0	0	0	0	0	0	0	0	0	0	0	0	0	0	0	0	0	0	0	0	0	0	0	0	0	0	0	0	0	39.74	FALSE	FALSE	FALSE	419	0.021
KIAA1432p.Arg1098Cys	KIAA1432	0.020502	0.0103972	0	0.0512551							0.0295534	0.0191957	Cys	Arg	TRUE		2	0	0	0	0	2	0	0	0	0	0	0	0	0	0	0	0	0	0	0	0	0	0	0	0	0	0	0	0	0	0	0	0	0	0	0	0	0	0	0	0	0	0	0	0	0	0	0	0	0	0	0	0	0	0	0	0	0	0	0	0	0	0	0	0	0	40.74	FALSE	FALSE	FALSE	419	0.021
KIAA1462p.Pro483Leu	KIAA1462	0.020502	0.0103972	0	0.0512551							0.0295534	0.0191957	Leu	Pro	FALSE		2	0	0	0	0	2	0	0	0	0	0	0	0	0	0	0	0	0	0	0	0	0	0	0	0	0	0	0	0	0	0	0	0	0	0	0	0	0	0	0	0	0	0	0	0	0	0	0	0	0	0	0	0	0	0	0	0	0	0	0	0	0	0	0	0	0	40.58	FALSE	FALSE	FALSE	419	0.021
KIAA1549p.Pro631Leu	KIAA1549	0.020502	0.0103972	0	0.0512551							0.0295534	0.0191957	Leu	Pro	FALSE	2	2	0	0	0	0	2	0	0	0	0	0	0	0	0	0	0	0	0	0	0	0	0	0	0	0	0	0	0	0	0	0	0	0	0	0	0	0	0	0	0	0	0	0	0	0	0	0	0	0	0	0	0	0	0	0	0	0	0	0	0	0	0	0	0	0	0	40.2	FALSE	FALSE	FALSE	419	0.021
KIAA1586p.Lys104Glu	KIAA1586	0.020502	0.0103972	0	0.0512551							0.0295534	0.0191957	Glu	Lys	FALSE		2	0	0	0	0	2	0	0	0	0	0	0	0	0	0	0	0	0	0	0	0	0	0	0	0	0	0	0	0	0	0	0	0	0	0	0	0	0	0	0	0	0	0	0	0	0	0	0	0	0	0	0	0	0	0	0	0	0	0	0	0	0	0	0	0	0	40.42	FALSE	FALSE	FALSE	419	0.021
KIAA1614p.Gly1171Ser	KIAA1614	0.020502	0.0103972	0	0.0512551							0.0295534	0.0191957	Ser	Gly	TRUE		2	0	0	0	0	2	0	0	0	0	0	0	0	0	0	0	0	0	0	0	0	0	0	0	0	0	0	0	0	0	0	0	0	0	0	0	0	0	0	0	0	0	0	0	0	0	0	0	0	0	0	0	0	0	0	0	0	0	0	0	0	0	0	0	0	0	40.88	FALSE	FALSE	FALSE	419	0.021
KIAA1683p.Arg78Cys	KIAA1683	0.020502	0.0103972	0	0.0512551							0.0295534	0.0191957	Cys	Arg	TRUE		2	0	0	0	0	2	0	0	0	0	0	0	0	0	0	0	0	0	0	0	0	0	0	0	0	0	0	0	0	0	0	0	0	0	0	0	0	0	0	0	0	0	0	0	0	0	0	0	0	0	0	0	0	0	0	0	0	0	0	0	0	0	0	0	0	0	41.07	FALSE	FALSE	FALSE	419	0.021
KIAA1755p.Arg424His	KIAA1755	0.020502	0.0103972	0	0.0512551							0.0295534	0.0191957	His	Arg	TRUE		2	0	0	0	0	2	0	0	0	0	0	0	0	0	0	0	0	0	0	0	0	0	0	0	0	0	0	0	0	0	0	0	0	0	0	0	0	0	0	0	0	0	0	0	0	0	0	0	0	0	0	0	0	0	0	0	0	0	0	0	0	0	0	0	0	0	41.49	FALSE	FALSE	FALSE	419	0.021
KIAA1919p.Cys281Tyr	KIAA1919	0.020502	0.0103972	0	0.0512551							0.0295534	0.0191957	Tyr	Cys	TRUE		2	0	0	0	0	2	0	0	0	0	0	0	0	0	0	0	0	0	0	0	0	0	0	0	0	0	0	0	0	0	0	0	0	0	0	0	0	0	0	0	0	0	0	0	0	0	0	0	0	0	0	0	0	0	0	0	0	0	0	0	0	0	0	0	0	0	40.1	FALSE	FALSE	FALSE	419	0.021
KIAA1958p.Arg623Trp	KIAA1958	0.020502	0.0103972	0	0.0512551							0.0295534	0.0191957	Trp	Arg	FALSE		2	0	0	0	0	2	0	0	0	0	0	0	0	0	0	0	0	0	0	0	0	0	0	0	0	0	0	0	0	0	0	0	0	0	0	0	0	0	0	0	0	0	0	0	0	0	0	0	0	0	0	0	0	0	0	0	0	0	0	0	0	0	0	0	0	0	40.7	FALSE	FALSE	FALSE	419	0.021
KIAA2026p.Pro130Ser	KIAA2026	0.020502	0.0103972	0	0.0512551							0.0295534	0.0191957	Ser	Pro	TRUE		2	0	0	0	0	2	0	0	0	0	0	0	0	0	0	0	0	0	0	0	0	0	0	0	0	0	0	0	0	0	0	0	0	0	0	0	0	0	0	0	0	0	0	0	0	0	0	0	0	0	0	0	0	0	0	0	0	0	0	0	0	0	0	0	0	0	40.57	FALSE	FALSE	FALSE	419	0.021
KIF15p.Ala711Thr	KIF15	0.020502	0.0103972	0	0.0512551							0.0295534	0.0191957	Thr	Ala	TRUE		2	0	0	0	0	2	0	0	0	0	0	0	0	0	0	0	0	0	0	0	0	0	0	0	0	0	0	0	0	0	0	0	0	0	0	0	0	0	0	0	0	0	0	0	0	0	0	0	0	0	0	0	0	0	0	0	0	0	0	0	0	0	0	0	0	0	40.6	FALSE	FALSE	FALSE	419	0.021
KIF15p.Glu751Ter	KIF15	0.020502	0.0103972	0	0.0512551							0.0295534	0.0191957	Ter	Glu	FALSE		2	0	0	0	0	2	0	0	0	0	0	0	0	0	0	0	0	0	0	0	0	0	0	0	0	0	0	0	0	0	0	0	0	0	0	0	0	0	0	0	0	0	0	0	0	0	0	0	0	0	0	0	0	0	0	0	0	0	0	0	0	0	0	0	0	0	41.15	FALSE	FALSE	FALSE	419	0.021
KIF16Bp.Arg1190Cys	KIF16B	0.020502	0.0103972	0	0.0512551							0.0295534	0.0191957	Cys	Arg	TRUE		2	0	0	0	0	2	0	0	0	0	0	0	0	0	0	0	0	0	0	0	0	0	0	0	0	0	0	0	0	0	0	0	0	0	0	0	0	0	0	0	0	0	0	0	0	0	0	0	0	0	0	0	0	0	0	0	0	0	0	0	0	0	0	0	0	0	40.5	FALSE	FALSE	FALSE	419	0.021
KIF18Bp.Asn828Ser	KIF18B	0.020502	0.0103972	0	0.0512551							0.0295534	0.0191957	Ser	Asn	TRUE		2	0	0	0	0	2	0	0	0	0	0	0	0	0	0	0	0	0	0	0	0	0	0	0	0	0	0	0	0	0	0	0	0	0	0	0	0	0	0	0	0	0	0	0	0	0	0	0	0	0	0	0	0	0	0	0	0	0	0	0	0	0	0	0	0	0	40.77	FALSE	FALSE	FALSE	419	0.021
KIF19p.Leu307Arg	KIF19	0.020502	0.0103972	0	0.0512551							0.0295534	0.0191957	Arg	Leu	TRUE		2	0	0	0	0	2	0	0	0	0	0	0	0	0	0	0	0	0	0	0	0	0	0	0	0	0	0	0	0	0	0	0	0	0	0	0	0	0	0	0	0	0	0	0	0	0	0	0	0	0	0	0	0	0	0	0	0	0	0	0	0	0	0	0	0	0	40.06	FALSE	FALSE	FALSE	419	0.021
KIF1Ap.Ala9Val	KIF1A	0.020502	0.0103972	0	0.0512551							0.0295534	0.0191957	Val	Ala	FALSE		2	0	0	0	0	2	0	0	0	0	0	0	0	0	0	0	0	0	0	0	0	0	0	0	0	0	0	0	0	0	0	0	0	0	0	0	0	0	0	0	0	0	0	0	0	0	0	0	0	0	0	0	0	0	0	0	0	0	0	0	0	0	0	0	0	0	40.62	FALSE	FALSE	FALSE	419	0.021
KIF1Ap.Val426Met	KIF1A	0.020502	0.0103972	0	0.0512551							0.0295534	0.0191957	Met	Val	FALSE		2	0	0	0	0	2	0	0	0	0	0	0	0	0	0	0	0	0	0	0	0	0	0	0	0	0	0	0	0	0	0	0	0	0	0	0	0	0	0	0	0	0	0	0	0	0	0	0	0	0	0	0	0	0	0	0	0	0	0	0	0	0	0	0	0	0	39.77	FALSE	FALSE	FALSE	419	0.021
KIF20Bp.Arg301Cys	KIF20B	0.020502	0.0103972	0	0.0512551							0.0295534	0.0191957	Cys	Arg	TRUE		2	0	0	0	0	2	0	0	0	0	0	0	0	0	0	0	0	0	0	0	0	0	0	0	0	0	0	0	0	0	0	0	0	0	0	0	0	0	0	0	0	0	0	0	0	0	0	0	0	0	0	0	0	0	0	0	0	0	0	0	0	0	0	0	0	0	40.65	FALSE	FALSE	FALSE	419	0.021
KIF23p.Ala635Val	KIF23	0.020502	0.0103972	0	0.0512551							0.0295534	0.0191957	Val	Ala	FALSE		2	0	0	0	0	2	0	0	0	0	0	0	0	0	0	0	0	0	0	0	0	0	0	0	0	0	0	0	0	0	0	0	0	0	0	0	0	0	0	0	0	0	0	0	0	0	0	0	0	0	0	0	0	0	0	0	0	0	0	0	0	0	0	0	0	0	40.96	FALSE	FALSE	FALSE	419	0.021
KIF24p.Ser573Thr	KIF24	0.020502	0.0103972	0	0.0512551							0.0295534	0.0191957	Thr	Ser	TRUE		2	0	0	0	0	2	0	0	0	0	0	0	0	0	0	0	0	0	0	0	0	0	0	0	0	0	0	0	0	0	0	0	0	0	0	0	0	0	0	0	0	0	0	0	0	0	0	0	0	0	0	0	0	0	0	0	0	0	0	0	0	0	0	0	0	0	41.29	FALSE	FALSE	FALSE	419	0.021
KIF2Bp.Pro92His	KIF2B	0.020502	0.0103972	0	0.0512551							0.0295534	0.0191957	His	Pro	TRUE		2	0	0	0	0	2	0	0	0	0	0	0	0	0	0	0	0	0	0	0	0	0	0	0	0	0	0	0	0	0	0	0	0	0	0	0	0	0	0	0	0	0	0	0	0	0	0	0	0	0	0	0	0	0	0	0	0	0	0	0	0	0	0	0	0	0	40.68	FALSE	FALSE	FALSE	419	0.021
KIF4Ap.Arg762Cys	KIF4A	0.020502	0.0103972	0	0.0512551							0.0295534	0.0191957	Cys	Arg	TRUE		2	0	0	0	0	2	0	0	0	0	0	0	0	0	0	0	0	0	0	0	0	0	0	0	0	0	0	0	0	0	0	0	0	0	0	0	0	0	0	0	0	0	0	0	0	0	0	0	0	0	0	0	0	0	0	0	0	0	0	0	0	0	0	0	0	0	40.66	FALSE	FALSE	FALSE	419	0.021
KIF4Bp.Arg702His	KIF4B	0.020502	0.0103972	0	0.0512551							0.0295534	0.0191957	His	Arg	TRUE		2	0	0	0	0	2	0	0	0	0	0	0	0	0	0	0	0	0	0	0	0	0	0	0	0	0	0	0	0	0	0	0	0	0	0	0	0	0	0	0	0	0	0	0	0	0	0	0	0	0	0	0	0	0	0	0	0	0	0	0	0	0	0	0	0	0	40.36	FALSE	FALSE	FALSE	419	0.021
KIF4Bp.Ser325Asn	KIF4B	0.020502	0.0103972	0	0.0512551							0.0295534	0.0191957	Asn	Ser	FALSE		2	0	0	0	0	2	0	0	0	0	0	0	0	0	0	0	0	0	0	0	0	0	0	0	0	0	0	0	0	0	0	0	0	0	0	0	0	0	0	0	0	0	0	0	0	0	0	0	0	0	0	0	0	0	0	0	0	0	0	0	0	0	0	0	0	0	41.21	FALSE	FALSE	FALSE	419	0.021
KIF5Ap.Arg604Gln	KIF5A	0.020502	0.0103972	0	0.0512551							0.0295534	0.0191957	Gln	Arg	FALSE		2	0	0	0	0	2	0	0	0	0	0	0	0	0	0	0	0	0	0	0	0	0	0	0	0	0	0	0	0	0	0	0	0	0	0	0	0	0	0	0	0	0	0	0	0	0	0	0	0	0	0	0	0	0	0	0	0	0	0	0	0	0	0	0	0	0	40.41	FALSE	FALSE	FALSE	419	0.021
KIF5Ap.Gly107Glu	KIF5A	0.020502	0.0103972	0	0.0512551							0.0295534	0.0191957	Glu	Gly	FALSE		2	0	0	0	0	2	0	0	0	0	0	0	0	0	0	0	0	0	0	0	0	0	0	0	0	0	0	0	0	0	0	0	0	0	0	0	0	0	0	0	0	0	0	0	0	0	0	0	0	0	0	0	0	0	0	0	0	0	0	0	0	0	0	0	0	0	40.15	FALSE	FALSE	FALSE	419	0.021
KIF5Bp.Arg161Ter	KIF5B	0.020502	0.0103972	0	0.0512551							0.0295534	0.0191957	Ter	Arg	FALSE	1	2	0	0	0	0	2	0	0	0	0	0	0	0	0	0	0	0	0	0	0	0	0	0	0	0	0	0	0	0	0	0	0	0	0	0	0	0	0	0	0	0	0	0	0	0	0	0	0	0	0	0	0	0	0	0	0	0	0	0	0	0	0	0	0	0	0	40.73	FALSE	FALSE	FALSE	419	0.021
KIF7p.Ala162Gly	KIF7	0.020502	0.0103972	0	0.0512551							0.0295534	0.0191957	Gly	Ala	FALSE		2	0	0	0	0	2	0	0	0	0	0	0	0	0	0	0	0	0	0	0	0	0	0	0	0	0	0	0	0	0	0	0	0	0	0	0	0	0	0	0	0	0	0	0	0	0	0	0	0	0	0	0	0	0	0	0	0	0	0	0	0	0	0	0	0	0	40.23	FALSE	FALSE	FALSE	419	0.021
KIFAP3p.Arg151Gln	KIFAP3	0.020502	0.0103972	0	0.0512551							0.0295534	0.0191957	Gln	Arg	FALSE		2	0	0	0	0	2	0	0	0	0	0	0	0	0	0	0	0	0	0	0	0	0	0	0	0	0	0	0	0	0	0	0	0	0	0	0	0	0	0	0	0	0	0	0	0	0	0	0	0	0	0	0	0	0	0	0	0	0	0	0	0	0	0	0	0	0	39.89	FALSE	FALSE	FALSE	419	0.021
KIFAP3p.Leu330Arg	KIFAP3	0.020502	0.0103972	0	0.0512551							0.0295534	0.0191957	Arg	Leu	TRUE		2	0	0	0	0	2	0	0	0	0	0	0	0	0	0	0	0	0	0	0	0	0	0	0	0	0	0	0	0	0	0	0	0	0	0	0	0	0	0	0	0	0	0	0	0	0	0	0	0	0	0	0	0	0	0	0	0	0	0	0	0	0	0	0	0	0	40.89	FALSE	FALSE	FALSE	419	0.021
KIFC1p.Glu288Lys	KIFC1	0.020502	0.0103972	0	0.0512551							0.0295534	0.0191957	Lys	Glu	TRUE		2	0	0	0	0	2	0	0	0	0	0	0	0	0	0	0	0	0	0	0	0	0	0	0	0	0	0	0	0	0	0	0	0	0	0	0	0	0	0	0	0	0	0	0	0	0	0	0	0	0	0	0	0	0	0	0	0	0	0	0	0	0	0	0	0	0	40.88	FALSE	FALSE	FALSE	419	0.021
KIFC3p.Cys523Tyr	KIFC3	0.020502	0.0103972	0	0.0512551							0.0295534	0.0191957	Tyr	Cys	TRUE		2	0	0	0	0	2	0	0	0	0	0	0	0	0	0	0	0	0	0	0	0	0	0	0	0	0	0	0	0	0	0	0	0	0	0	0	0	0	0	0	0	0	0	0	0	0	0	0	0	0	0	0	0	0	0	0	0	0	0	0	0	0	0	0	0	0	41.2	FALSE	FALSE	FALSE	419	0.021
KIRRELp.Met550Ile	KIRREL	0.020502	0.0103972	0	0.0512551							0.0295534	0.0191957	Ile	Met	FALSE		2	0	0	0	0	2	0	0	0	0	0	0	0	0	0	0	0	0	0	0	0	0	0	0	0	0	0	0	0	0	0	0	0	0	0	0	0	0	0	0	0	0	0	0	0	0	0	0	0	0	0	0	0	0	0	0	0	0	0	0	0	0	0	0	0	0	40.03	FALSE	FALSE	FALSE	419	0.021
KITLGp.Phe88Tyr	KITLG	0.020502	0.0103972	0	0.0512551							0.0295534	0.0191957	Tyr	Phe	TRUE		2	0	0	0	0	2	0	0	0	0	0	0	0	0	0	0	0	0	0	0	0	0	0	0	0	0	0	0	0	0	0	0	0	0	0	0	0	0	0	0	0	0	0	0	0	0	0	0	0	0	0	0	0	0	0	0	0	0	0	0	0	0	0	0	0	0	40.81	FALSE	FALSE	FALSE	419	0.021
KITp.Lys948Thr	KIT	0.020502	0.0103972	0	0.0512551							0.0295534	0.0191957	Thr	Lys	TRUE	1	2	0	0	0	0	2	0	0	0	0	0	0	0	0	0	0	0	0	0	0	0	0	0	0	0	0	0	0	0	0	0	0	0	0	0	0	0	0	0	0	0	0	0	0	0	0	0	0	0	0	0	0	0	0	0	0	0	0	0	0	0	0	0	0	0	0	41.17	TRUE	FALSE	FALSE	419	0.021
KITp.Phe529Ile	KIT	0.020502	0.0103972	0	0.0512551							0.0295534	0.0191957	Ile	Phe	FALSE	1	2	0	0	0	0	2	0	0	0	0	0	0	0	0	0	0	0	0	0	0	0	0	0	0	0	0	0	0	0	0	0	0	0	0	0	0	0	0	0	0	0	0	0	0	0	0	0	0	0	0	0	0	0	0	0	0	0	0	0	0	0	0	0	0	0	0	41.19	TRUE	FALSE	FALSE	419	0.021
KLC3p.Tyr363Cys	KLC3	0.020502	0.0103972	0	0.0512551							0.0295534	0.0191957	Cys	Tyr	TRUE		2	0	0	0	0	2	0	0	0	0	0	0	0	0	0	0	0	0	0	0	0	0	0	0	0	0	0	0	0	0	0	0	0	0	0	0	0	0	0	0	0	0	0	0	0	0	0	0	0	0	0	0	0	0	0	0	0	0	0	0	0	0	0	0	0	0	40.96	FALSE	FALSE	FALSE	419	0.021
KLF11p.Ala413Thr	KLF11	0.020502	0.0103972	0	0.0512551							0.0295534	0.0191957	Thr	Ala	TRUE		2	0	0	0	0	2	0	0	0	0	0	0	0	0	0	0	0	0	0	0	0	0	0	0	0	0	0	0	0	0	0	0	0	0	0	0	0	0	0	0	0	0	0	0	0	0	0	0	0	0	0	0	0	0	0	0	0	0	0	0	0	0	0	0	0	0	40.12	FALSE	FALSE	FALSE	419	0.021
KLF5p.Arg155Lys	KLF5	0.020502	0.0103972	0	0.0512551							0.0295534	0.0191957	Lys	Arg	TRUE		2	0	0	0	0	2	0	0	0	0	0	0	0	0	0	0	0	0	0	0	0	0	0	0	0	0	0	0	0	0	0	0	0	0	0	0	0	0	0	0	0	0	0	0	0	0	0	0	0	0	0	0	0	0	0	0	0	0	0	0	0	0	0	0	0	0	40.08	FALSE	FALSE	FALSE	419	0.021
KLHL12p.Arg368Ter	KLHL12	0.020502	0.0103972	0	0.0512551							0.0295534	0.0191957	Ter	Arg	FALSE		2	0	0	0	0	2	0	0	0	0	0	0	0	0	0	0	0	0	0	0	0	0	0	0	0	0	0	0	0	0	0	0	0	0	0	0	0	0	0	0	0	0	0	0	0	0	0	0	0	0	0	0	0	0	0	0	0	0	0	0	0	0	0	0	0	0	40.33	FALSE	FALSE	FALSE	419	0.021
KLHL17p.Asn545His	KLHL17	0.020502	0.0103972	0	0.0512551							0.0295534	0.0191957	His	Asn	TRUE		2	0	0	0	0	2	0	0	0	0	0	0	0	0	0	0	0	0	0	0	0	0	0	0	0	0	0	0	0	0	0	0	0	0	0	0	0	0	0	0	0	0	0	0	0	0	0	0	0	0	0	0	0	0	0	0	0	0	0	0	0	0	0	0	0	0	41.62	FALSE	FALSE	FALSE	419	0.021
KLHL17p.Gly350Arg	KLHL17	0.020502	0.0103972	0	0.0512551							0.0295534	0.0191957	Arg	Gly	TRUE		2	0	0	0	0	2	0	0	0	0	0	0	0	0	0	0	0	0	0	0	0	0	0	0	0	0	0	0	0	0	0	0	0	0	0	0	0	0	0	0	0	0	0	0	0	0	0	0	0	0	0	0	0	0	0	0	0	0	0	0	0	0	0	0	0	0	40.25	FALSE	FALSE	FALSE	419	0.021
KLHL17p.Ser590Gly	KLHL17	0.020502	0.0103972	0	0.0512551							0.0295534	0.0191957	Gly	Ser	FALSE		2	0	0	0	0	2	0	0	0	0	0	0	0	0	0	0	0	0	0	0	0	0	0	0	0	0	0	0	0	0	0	0	0	0	0	0	0	0	0	0	0	0	0	0	0	0	0	0	0	0	0	0	0	0	0	0	0	0	0	0	0	0	0	0	0	0	40.38	FALSE	FALSE	FALSE	419	0.021
KLHL21p.Tyr425Cys	KLHL21	0.020502	0.0103972	0	0.0512551							0.0295534	0.0191957	Cys	Tyr	TRUE		2	0	0	0	0	2	0	0	0	0	0	0	0	0	0	0	0	0	0	0	0	0	0	0	0	0	0	0	0	0	0	0	0	0	0	0	0	0	0	0	0	0	0	0	0	0	0	0	0	0	0	0	0	0	0	0	0	0	0	0	0	0	0	0	0	0	40.17	FALSE	FALSE	FALSE	419	0.021
KLHL26p.Gln134Ter	KLHL26	0.020502	0.0103972	0	0.0512551							0.0295534	0.0191957	Ter	Gln	FALSE		2	0	0	0	0	2	0	0	0	0	0	0	0	0	0	0	0	0	0	0	0	0	0	0	0	0	0	0	0	0	0	0	0	0	0	0	0	0	0	0	0	0	0	0	0	0	0	0	0	0	0	0	0	0	0	0	0	0	0	0	0	0	0	0	0	0	40.34	FALSE	FALSE	FALSE	419	0.021
KLHL38p.Arg60Gly	KLHL38	0.020502	0.0103972	0	0.0512551							0.0295534	0.0191957	Gly	Arg	FALSE		2	0	0	0	0	2	0	0	0	0	0	0	0	0	0	0	0	0	0	0	0	0	0	0	0	0	0	0	0	0	0	0	0	0	0	0	0	0	0	0	0	0	0	0	0	0	0	0	0	0	0	0	0	0	0	0	0	0	0	0	0	0	0	0	0	0	40.31	FALSE	FALSE	FALSE	419	0.021
KLHL5p.Ala199Thr	KLHL5	0.020502	0.0103972	0	0.0512551							0.0295534	0.0191957	Thr	Ala	TRUE		2	0	0	0	0	2	0	0	0	0	0	0	0	0	0	0	0	0	0	0	0	0	0	0	0	0	0	0	0	0	0	0	0	0	0	0	0	0	0	0	0	0	0	0	0	0	0	0	0	0	0	0	0	0	0	0	0	0	0	0	0	0	0	0	0	0	41.3	FALSE	FALSE	FALSE	419	0.021
KLHL6p.Leu189Val	KLHL6	0.020502	0.0103972	0	0.0512551							0.0295534	0.0191957	Val	Leu	FALSE		2	0	0	0	0	2	0	0	0	0	0	0	0	0	0	0	0	0	0	0	0	0	0	0	0	0	0	0	0	0	0	0	0	0	0	0	0	0	0	0	0	0	0	0	0	0	0	0	0	0	0	0	0	0	0	0	0	0	0	0	0	0	0	0	0	0	41.17	FALSE	FALSE	FALSE	419	0.021
KLHL7p.Arg59His	KLHL7	0.020502	0.0103972	0	0.0512551							0.0295534	0.0191957	His	Arg	TRUE		2	0	0	0	0	2	0	0	0	0	0	0	0	0	0	0	0	0	0	0	0	0	0	0	0	0	0	0	0	0	0	0	0	0	0	0	0	0	0	0	0	0	0	0	0	0	0	0	0	0	0	0	0	0	0	0	0	0	0	0	0	0	0	0	0	0	41	FALSE	FALSE	FALSE	419	0.021
KLHL7p.Phe564Leu	KLHL7	0.020502	0.0103972	0	0.0512551							0.0295534	0.0191957	Leu	Phe	FALSE		2	0	0	0	0	2	0	0	0	0	0	0	0	0	0	0	0	0	0	0	0	0	0	0	0	0	0	0	0	0	0	0	0	0	0	0	0	0	0	0	0	0	0	0	0	0	0	0	0	0	0	0	0	0	0	0	0	0	0	0	0	0	0	0	0	0	40.81	FALSE	FALSE	FALSE	419	0.021
KLK12p.Gly207Glu	KLK12	0.020502	0.0103972	0	0.0512551							0.0295534	0.0191957	Glu	Gly	FALSE		2	0	0	0	0	2	0	0	0	0	0	0	0	0	0	0	0	0	0	0	0	0	0	0	0	0	0	0	0	0	0	0	0	0	0	0	0	0	0	0	0	0	0	0	0	0	0	0	0	0	0	0	0	0	0	0	0	0	0	0	0	0	0	0	0	0	40.34	FALSE	FALSE	FALSE	419	0.021
KLK13p.Asn225Thr	KLK13	0.020502	0.0103972	0	0.0512551							0.0295534	0.0191957	Thr	Asn	TRUE		2	0	0	0	0	2	0	0	0	0	0	0	0	0	0	0	0	0	0	0	0	0	0	0	0	0	0	0	0	0	0	0	0	0	0	0	0	0	0	0	0	0	0	0	0	0	0	0	0	0	0	0	0	0	0	0	0	0	0	0	0	0	0	0	0	0	40.82	FALSE	FALSE	FALSE	419	0.021
KLK15p.Leu118Val	KLK15	0.020502	0.0103972	0	0.0512551							0.0295534	0.0191957	Val	Leu	FALSE		2	0	0	0	0	2	0	0	0	0	0	0	0	0	0	0	0	0	0	0	0	0	0	0	0	0	0	0	0	0	0	0	0	0	0	0	0	0	0	0	0	0	0	0	0	0	0	0	0	0	0	0	0	0	0	0	0	0	0	0	0	0	0	0	0	0	40.36	FALSE	FALSE	FALSE	419	0.021
KLK9p.Gly25Val	KLK9	0.020502	0.0103972	0	0.0512551							0.0295534	0.0191957	Val	Gly	FALSE		2	0	0	0	0	2	0	0	0	0	0	0	0	0	0	0	0	0	0	0	0	0	0	0	0	0	0	0	0	0	0	0	0	0	0	0	0	0	0	0	0	0	0	0	0	0	0	0	0	0	0	0	0	0	0	0	0	0	0	0	0	0	0	0	0	0	40.53	FALSE	FALSE	FALSE	419	0.021
KLRF1p.Ser44Thr	KLRF1	0.020502	0.0103972	0	0.0512551							0.0295534	0.0191957	Thr	Ser	TRUE		2	0	0	0	0	2	0	0	0	0	0	0	0	0	0	0	0	0	0	0	0	0	0	0	0	0	0	0	0	0	0	0	0	0	0	0	0	0	0	0	0	0	0	0	0	0	0	0	0	0	0	0	0	0	0	0	0	0	0	0	0	0	0	0	0	0	39.89	FALSE	FALSE	FALSE	419	0.021
KMT2Ap.Glu1407Ter	KMT2A	0.020502	0.0103972	0	0.0512551							0.0295534	0.0191957	Ter	Glu	FALSE	1	2	0	0	0	0	2	0	0	0	0	0	0	0	0	0	0	0	0	0	0	0	0	0	0	0	0	0	0	0	0	0	0	0	0	0	0	0	0	0	0	0	0	0	0	0	0	0	0	0	0	0	0	0	0	0	0	0	0	0	0	0	0	0	0	0	0	40.55	FALSE	FALSE	FALSE	419	0.021
KMT2Bp.Arg1106Gln	KMT2B	0.020502	0.0103972	0	0.0512551							0.0295534	0.0191957	Gln	Arg	FALSE		2	0	0	0	0	2	0	0	0	0	0	0	0	0	0	0	0	0	0	0	0	0	0	0	0	0	0	0	0	0	0	0	0	0	0	0	0	0	0	0	0	0	0	0	0	0	0	0	0	0	0	0	0	0	0	0	0	0	0	0	0	0	0	0	0	0	40.14	FALSE	FALSE	FALSE	419	0.021
KMT2Bp.Arg1488Trp	KMT2B	0.020502	0.0103972	0	0.0512551							0.0295534	0.0191957	Trp	Arg	FALSE		2	0	0	0	0	2	0	0	0	0	0	0	0	0	0	0	0	0	0	0	0	0	0	0	0	0	0	0	0	0	0	0	0	0	0	0	0	0	0	0	0	0	0	0	0	0	0	0	0	0	0	0	0	0	0	0	0	0	0	0	0	0	0	0	0	0	39.77	FALSE	FALSE	FALSE	419	0.021
KMT2Bp.Ser2155Asn	KMT2B	0.020502	0.0103972	0	0.0512551							0.0295534	0.0191957	Asn	Ser	FALSE		2	0	0	0	0	2	0	0	0	0	0	0	0	0	0	0	0	0	0	0	0	0	0	0	0	0	0	0	0	0	0	0	0	0	0	0	0	0	0	0	0	0	0	0	0	0	0	0	0	0	0	0	0	0	0	0	0	0	0	0	0	0	0	0	0	0	40.58	FALSE	FALSE	FALSE	419	0.021
KMT2Cp.Cys1013Ter	KMT2C	0.020502	0.0103972	0	0.0512551							0.0295534	0.0191957	Ter	Cys	FALSE	1	2	0	0	0	0	2	0	0	0	0	0	0	0	0	0	0	0	0	0	0	0	0	0	0	0	0	0	0	0	0	0	0	0	0	0	0	0	0	0	0	0	0	0	0	0	0	0	0	0	0	0	0	0	0	0	0	0	0	0	0	0	0	0	0	0	0	40.4	FALSE	FALSE	FALSE	419	0.021
KMT2Cp.Gly574Glu	KMT2C	0.020502	0.0103972	0	0.0512551							0.0295534	0.0191957	Glu	Gly	FALSE	1	2	0	0	0	0	2	0	0	0	0	0	0	0	0	0	0	0	0	0	0	0	0	0	0	0	0	0	0	0	0	0	0	0	0	0	0	0	0	0	0	0	0	0	0	0	0	0	0	0	0	0	0	0	0	0	0	0	0	0	0	0	0	0	0	0	0	40.58	FALSE	FALSE	FALSE	419	0.021
KMT2Cp.Thr316Ser	KMT2C	0.020502	0.0103972	0	0.0512551							0.0295534	0.0191957	Ser	Thr	TRUE	1	2	0	0	0	0	2	0	0	0	0	0	0	0	0	0	0	0	0	0	0	0	0	0	0	0	0	0	0	0	0	0	0	0	0	0	0	0	0	0	0	0	0	0	0	0	0	0	0	0	0	0	0	0	0	0	0	0	0	0	0	0	0	0	0	0	0	39.79	FALSE	FALSE	FALSE	419	0.021
KMT2Cp.Tyr1656Ter	KMT2C	0.020502	0.0103972	0	0.0512551							0.0295534	0.0191957	Ter	Tyr	FALSE	1	2	0	0	0	0	2	0	0	0	0	0	0	0	0	0	0	0	0	0	0	0	0	0	0	0	0	0	0	0	0	0	0	0	0	0	0	0	0	0	0	0	0	0	0	0	0	0	0	0	0	0	0	0	0	0	0	0	0	0	0	0	0	0	0	0	0	40.14	FALSE	FALSE	FALSE	419	0.021
KMT2Cp.Tyr4440Cys	KMT2C	0.020502	0.0103972	0	0.0512551							0.0295534	0.0191957	Cys	Tyr	TRUE	1	2	0	0	0	0	2	0	0	0	0	0	0	0	0	0	0	0	0	0	0	0	0	0	0	0	0	0	0	0	0	0	0	0	0	0	0	0	0	0	0	0	0	0	0	0	0	0	0	0	0	0	0	0	0	0	0	0	0	0	0	0	0	0	0	0	0	39.96	FALSE	FALSE	FALSE	419	0.021
KMT2Dp.Ala2832Thr	KMT2D	0.020502	0.0103972	0	0.0512551							0.0295534	0.0191957	Thr	Ala	TRUE	1	2	0	0	0	0	2	0	0	0	0	0	0	0	0	0	0	0	0	0	0	0	0	0	0	0	0	0	0	0	0	0	0	0	0	0	0	0	0	0	0	0	0	0	0	0	0	0	0	0	0	0	0	0	0	0	0	0	0	0	0	0	0	0	0	0	0	40.89	FALSE	FALSE	FALSE	419	0.021
KMT2Dp.Ala4862Thr	KMT2D	0.020502	0.0103972	0	0.0512551							0.0295534	0.0191957	Thr	Ala	TRUE	1	2	0	0	0	0	2	0	0	0	0	0	0	0	0	0	0	0	0	0	0	0	0	0	0	0	0	0	0	0	0	0	0	0	0	0	0	0	0	0	0	0	0	0	0	0	0	0	0	0	0	0	0	0	0	0	0	0	0	0	0	0	0	0	0	0	0	40.81	FALSE	FALSE	FALSE	419	0.021
KMT2Dp.Arg2456His	KMT2D	0.020502	0.0103972	0	0.0512551							0.0295534	0.0191957	His	Arg	TRUE	1	2	0	0	0	0	2	0	0	0	0	0	0	0	0	0	0	0	0	0	0	0	0	0	0	0	0	0	0	0	0	0	0	0	0	0	0	0	0	0	0	0	0	0	0	0	0	0	0	0	0	0	0	0	0	0	0	0	0	0	0	0	0	0	0	0	0	41.18	FALSE	FALSE	FALSE	419	0.021
KMT2Dp.Arg2830Ter	KMT2D	0.020502	0.0103972	0	0.0512551							0.0295534	0.0191957	Ter	Arg	FALSE	1	2	0	0	0	0	2	0	0	0	0	0	0	0	0	0	0	0	0	0	0	0	0	0	0	0	0	0	0	0	0	0	0	0	0	0	0	0	0	0	0	0	0	0	0	0	0	0	0	0	0	0	0	0	0	0	0	0	0	0	0	0	0	0	0	0	0	40.91	FALSE	FALSE	FALSE	419	0.021
KMT2Dp.Pro4918Thr	KMT2D	0.020502	0.0103972	0	0.0512551							0.0295534	0.0191957	Thr	Pro	TRUE	1	2	0	0	0	0	2	0	0	0	0	0	0	0	0	0	0	0	0	0	0	0	0	0	0	0	0	0	0	0	0	0	0	0	0	0	0	0	0	0	0	0	0	0	0	0	0	0	0	0	0	0	0	0	0	0	0	0	0	0	0	0	0	0	0	0	0	40.69	FALSE	FALSE	FALSE	419	0.021
KNDC1p.Ala694Val	KNDC1	0.020502	0.0103972	0	0.0512551							0.0295534	0.0191957	Val	Ala	FALSE		2	0	0	0	0	2	0	0	0	0	0	0	0	0	0	0	0	0	0	0	0	0	0	0	0	0	0	0	0	0	0	0	0	0	0	0	0	0	0	0	0	0	0	0	0	0	0	0	0	0	0	0	0	0	0	0	0	0	0	0	0	0	0	0	0	0	40.29	FALSE	FALSE	FALSE	419	0.021
KNDC1p.Arg855His	KNDC1	0.020502	0.0103972	0	0.0512551							0.0295534	0.0191957	His	Arg	TRUE		2	0	0	0	0	2	0	0	0	0	0	0	0	0	0	0	0	0	0	0	0	0	0	0	0	0	0	0	0	0	0	0	0	0	0	0	0	0	0	0	0	0	0	0	0	0	0	0	0	0	0	0	0	0	0	0	0	0	0	0	0	0	0	0	0	0	40.95	FALSE	FALSE	FALSE	419	0.021
KNDC1p.Glu673Lys	KNDC1	0.020502	0.0103972	0	0.0512551							0.0295534	0.0191957	Lys	Glu	TRUE		2	0	0	0	0	2	0	0	0	0	0	0	0	0	0	0	0	0	0	0	0	0	0	0	0	0	0	0	0	0	0	0	0	0	0	0	0	0	0	0	0	0	0	0	0	0	0	0	0	0	0	0	0	0	0	0	0	0	0	0	0	0	0	0	0	0	40.92	FALSE	FALSE	FALSE	419	0.021
KNDC1p.Pro847Ser	KNDC1	0.020502	0.0103972	0	0.0512551							0.0295534	0.0191957	Ser	Pro	TRUE		2	0	0	0	0	2	0	0	0	0	0	0	0	0	0	0	0	0	0	0	0	0	0	0	0	0	0	0	0	0	0	0	0	0	0	0	0	0	0	0	0	0	0	0	0	0	0	0	0	0	0	0	0	0	0	0	0	0	0	0	0	0	0	0	0	0	40.47	FALSE	FALSE	FALSE	419	0.021
KNG1p.Arg617His	KNG1	0.020502	0.0103972	0	0.0512551							0.0295534	0.0191957	His	Arg	TRUE		2	0	0	0	0	2	0	0	0	0	0	0	0	0	0	0	0	0	0	0	0	0	0	0	0	0	0	0	0	0	0	0	0	0	0	0	0	0	0	0	0	0	0	0	0	0	0	0	0	0	0	0	0	0	0	0	0	0	0	0	0	0	0	0	0	0	40.5	FALSE	FALSE	FALSE	419	0.021
KNG1p.Glu522Gln	KNG1	0.020502	0.0103972	0	0.0512551							0.0295534	0.0191957	Gln	Glu	FALSE		2	0	0	0	0	2	0	0	0	0	0	0	0	0	0	0	0	0	0	0	0	0	0	0	0	0	0	0	0	0	0	0	0	0	0	0	0	0	0	0	0	0	0	0	0	0	0	0	0	0	0	0	0	0	0	0	0	0	0	0	0	0	0	0	0	0	40.13	FALSE	FALSE	FALSE	419	0.021
KNG1p.Glu77Ter	KNG1	0.020502	0.0103972	0	0.0512551							0.0295534	0.0191957	Ter	Glu	FALSE		2	0	0	0	0	2	0	0	0	0	0	0	0	0	0	0	0	0	0	0	0	0	0	0	0	0	0	0	0	0	0	0	0	0	0	0	0	0	0	0	0	0	0	0	0	0	0	0	0	0	0	0	0	0	0	0	0	0	0	0	0	0	0	0	0	0	40.42	FALSE	FALSE	FALSE	419	0.021
KPNA7p.Arg275His	KPNA7	0.020502	0.0103972	0	0.0512551							0.0295534	0.0191957	His	Arg	TRUE		2	0	0	0	0	2	0	0	0	0	0	0	0	0	0	0	0	0	0	0	0	0	0	0	0	0	0	0	0	0	0	0	0	0	0	0	0	0	0	0	0	0	0	0	0	0	0	0	0	0	0	0	0	0	0	0	0	0	0	0	0	0	0	0	0	0	41.21	FALSE	FALSE	FALSE	419	0.021
KRT10p.Ala281Val	KRT10	0.020502	0.0103972	0	0.0512551							0.0295534	0.0191957	Val	Ala	FALSE		2	0	0	0	0	2	0	0	0	0	0	0	0	0	0	0	0	0	0	0	0	0	0	0	0	0	0	0	0	0	0	0	0	0	0	0	0	0	0	0	0	0	0	0	0	0	0	0	0	0	0	0	0	0	0	0	0	0	0	0	0	0	0	0	0	0	40.4	FALSE	FALSE	FALSE	419	0.021
KRT13p.Val260Met	KRT13	0.020502	0.0103972	0	0.0512551							0.0295534	0.0191957	Met	Val	FALSE		2	0	0	0	0	2	0	0	0	0	0	0	0	0	0	0	0	0	0	0	0	0	0	0	0	0	0	0	0	0	0	0	0	0	0	0	0	0	0	0	0	0	0	0	0	0	0	0	0	0	0	0	0	0	0	0	0	0	0	0	0	0	0	0	0	0	39.89	FALSE	FALSE	FALSE	419	0.021
KRT19p.Ala354Thr	KRT19	0.020502	0.0103972	0	0.0512551							0.0295534	0.0191957	Thr	Ala	TRUE		2	0	0	0	0	2	0	0	0	0	0	0	0	0	0	0	0	0	0	0	0	0	0	0	0	0	0	0	0	0	0	0	0	0	0	0	0	0	0	0	0	0	0	0	0	0	0	0	0	0	0	0	0	0	0	0	0	0	0	0	0	0	0	0	0	0	40.96	FALSE	FALSE	FALSE	419	0.021
KRT20p.Ser414Thr	KRT20	0.020502	0.0103972	0	0.0512551							0.0295534	0.0191957	Thr	Ser	TRUE		2	0	0	0	0	2	0	0	0	0	0	0	0	0	0	0	0	0	0	0	0	0	0	0	0	0	0	0	0	0	0	0	0	0	0	0	0	0	0	0	0	0	0	0	0	0	0	0	0	0	0	0	0	0	0	0	0	0	0	0	0	0	0	0	0	0	39.29	FALSE	FALSE	FALSE	419	0.021
KRT23p.Arg50Trp	KRT23	0.020502	0.0103972	0	0.0512551							0.0295534	0.0191957	Trp	Arg	FALSE		2	0	0	0	0	2	0	0	0	0	0	0	0	0	0	0	0	0	0	0	0	0	0	0	0	0	0	0	0	0	0	0	0	0	0	0	0	0	0	0	0	0	0	0	0	0	0	0	0	0	0	0	0	0	0	0	0	0	0	0	0	0	0	0	0	0	40.71	FALSE	FALSE	FALSE	419	0.021
KRT36p.Ala194Thr	KRT36	0.020502	0.0103972	0	0.0512551							0.0295534	0.0191957	Thr	Ala	TRUE		2	0	0	0	0	2	0	0	0	0	0	0	0	0	0	0	0	0	0	0	0	0	0	0	0	0	0	0	0	0	0	0	0	0	0	0	0	0	0	0	0	0	0	0	0	0	0	0	0	0	0	0	0	0	0	0	0	0	0	0	0	0	0	0	0	0	40.6	FALSE	FALSE	FALSE	419	0.021
KRT39p.Thr300Ala	KRT39	0.020502	0.0103972	0	0.0512551							0.0295534	0.0191957	Ala	Thr	FALSE		2	0	0	0	0	2	0	0	0	0	0	0	0	0	0	0	0	0	0	0	0	0	0	0	0	0	0	0	0	0	0	0	0	0	0	0	0	0	0	0	0	0	0	0	0	0	0	0	0	0	0	0	0	0	0	0	0	0	0	0	0	0	0	0	0	0	40.98	FALSE	FALSE	FALSE	419	0.021
KRT6Ap.Ala352Val	KRT6A	0.020502	0.0103972	0	0.0512551							0.0295534	0.0191957	Val	Ala	FALSE		2	0	0	0	0	2	0	0	0	0	0	0	0	0	0	0	0	0	0	0	0	0	0	0	0	0	0	0	0	0	0	0	0	0	0	0	0	0	0	0	0	0	0	0	0	0	0	0	0	0	0	0	0	0	0	0	0	0	0	0	0	0	0	0	0	0	40.01	FALSE	FALSE	FALSE	419	0.021
KRT71p.Asp395Glu	KRT71	0.020502	0.0103972	0	0.0512551							0.0295534	0.0191957	Glu	Asp	FALSE		2	0	0	0	0	2	0	0	0	0	0	0	0	0	0	0	0	0	0	0	0	0	0	0	0	0	0	0	0	0	0	0	0	0	0	0	0	0	0	0	0	0	0	0	0	0	0	0	0	0	0	0	0	0	0	0	0	0	0	0	0	0	0	0	0	0	39.97	FALSE	FALSE	FALSE	419	0.021
KRT71p.Gln166Arg	KRT71	0.020502	0.0103972	0	0.0512551							0.0295534	0.0191957	Arg	Gln	TRUE		2	0	0	0	0	2	0	0	0	0	0	0	0	0	0	0	0	0	0	0	0	0	0	0	0	0	0	0	0	0	0	0	0	0	0	0	0	0	0	0	0	0	0	0	0	0	0	0	0	0	0	0	0	0	0	0	0	0	0	0	0	0	0	0	0	0	40.8	FALSE	FALSE	FALSE	419	0.021
KRT75p.Ala428Ser	KRT75	0.020502	0.0103972	0	0.0512551							0.0295534	0.0191957	Ser	Ala	TRUE		2	0	0	0	0	2	0	0	0	0	0	0	0	0	0	0	0	0	0	0	0	0	0	0	0	0	0	0	0	0	0	0	0	0	0	0	0	0	0	0	0	0	0	0	0	0	0	0	0	0	0	0	0	0	0	0	0	0	0	0	0	0	0	0	0	0	40.21	FALSE	FALSE	FALSE	419	0.021
KRT79p.Gly487Asp	KRT79	0.020502	0.0103972	0	0.0512551							0.0295534	0.0191957	Asp	Gly	FALSE		2	0	0	0	0	2	0	0	0	0	0	0	0	0	0	0	0	0	0	0	0	0	0	0	0	0	0	0	0	0	0	0	0	0	0	0	0	0	0	0	0	0	0	0	0	0	0	0	0	0	0	0	0	0	0	0	0	0	0	0	0	0	0	0	0	0	40.44	FALSE	FALSE	FALSE	419	0.021
KRT83p.Val86Met	KRT83	0.020502	0.0103972	0	0.0512551							0.0295534	0.0191957	Met	Val	FALSE		2	0	0	0	0	2	0	0	0	0	0	0	0	0	0	0	0	0	0	0	0	0	0	0	0	0	0	0	0	0	0	0	0	0	0	0	0	0	0	0	0	0	0	0	0	0	0	0	0	0	0	0	0	0	0	0	0	0	0	0	0	0	0	0	0	0	40.59	FALSE	FALSE	FALSE	419	0.021
KRTAP27-1p.Arg93Met	KRTAP27-1	0.020502	0.0103972	0	0.0512551							0.0295534	0.0191957	Met	Arg	FALSE		2	0	0	0	0	2	0	0	0	0	0	0	0	0	0	0	0	0	0	0	0	0	0	0	0	0	0	0	0	0	0	0	0	0	0	0	0	0	0	0	0	0	0	0	0	0	0	0	0	0	0	0	0	0	0	0	0	0	0	0	0	0	0	0	0	0	40.3	FALSE	FALSE	FALSE	419	0.021
KRTAP6-2p.Arg31Cys	KRTAP6-2	0.020502	0.0103972	0	0.0512551							0.0295534	0.0191957	Cys	Arg	TRUE		2	0	0	0	0	2	0	0	0	0	0	0	0	0	0	0	0	0	0	0	0	0	0	0	0	0	0	0	0	0	0	0	0	0	0	0	0	0	0	0	0	0	0	0	0	0	0	0	0	0	0	0	0	0	0	0	0	0	0	0	0	0	0	0	0	0	40.82	FALSE	FALSE	FALSE	419	0.021
KRTAP9-3p.Cys130Gly	KRTAP9-3	0.020502	0.0103972	0	0.0512551							0.0295534	0.0191957	Gly	Cys	FALSE		2	0	0	0	0	2	0	0	0	0	0	0	0	0	0	0	0	0	0	0	0	0	0	0	0	0	0	0	0	0	0	0	0	0	0	0	0	0	0	0	0	0	0	0	0	0	0	0	0	0	0	0	0	0	0	0	0	0	0	0	0	0	0	0	0	0	39.92	FALSE	FALSE	FALSE	419	0.021
KSR2p.Asn721Ser	KSR2	0.020502	0.0103972	0	0.0512551							0.0295534	0.0191957	Ser	Asn	TRUE		2	0	0	0	0	2	0	0	0	0	0	0	0	0	0	0	0	0	0	0	0	0	0	0	0	0	0	0	0	0	0	0	0	0	0	0	0	0	0	0	0	0	0	0	0	0	0	0	0	0	0	0	0	0	0	0	0	0	0	0	0	0	0	0	0	0	40.76	TRUE	FALSE	FALSE	419	0.021
KYp.Leu384Ile	KY	0.020502	0.0103972	0	0.0512551							0.0295534	0.0191957	Ile	Leu	FALSE		2	0	0	0	0	2	0	0	0	0	0	0	0	0	0	0	0	0	0	0	0	0	0	0	0	0	0	0	0	0	0	0	0	0	0	0	0	0	0	0	0	0	0	0	0	0	0	0	0	0	0	0	0	0	0	0	0	0	0	0	0	0	0	0	0	0	39.63	FALSE	FALSE	FALSE	419	0.021
LALBAp.Gly11Cys	LALBA	0.020502	0.0103972	0	0.0512551							0.0295534	0.0191957	Cys	Gly	TRUE		2	0	0	0	0	2	0	0	0	0	0	0	0	0	0	0	0	0	0	0	0	0	0	0	0	0	0	0	0	0	0	0	0	0	0	0	0	0	0	0	0	0	0	0	0	0	0	0	0	0	0	0	0	0	0	0	0	0	0	0	0	0	0	0	0	0	40.43	FALSE	FALSE	FALSE	419	0.021
LAMA1p.Gly370Ter	LAMA1	0.020502	0.0103972	0	0.0512551							0.0295534	0.0191957	Ter	Gly	FALSE		2	0	0	0	0	2	0	0	0	0	0	0	0	0	0	0	0	0	0	0	0	0	0	0	0	0	0	0	0	0	0	0	0	0	0	0	0	0	0	0	0	0	0	0	0	0	0	0	0	0	0	0	0	0	0	0	0	0	0	0	0	0	0	0	0	0	40.49	FALSE	FALSE	FALSE	419	0.021
LAMA2p.Tyr2506Cys	LAMA2	0.020502	0.0103972	0	0.0512551							0.0295534	0.0191957	Cys	Tyr	TRUE		2	0	0	0	0	2	0	0	0	0	0	0	0	0	0	0	0	0	0	0	0	0	0	0	0	0	0	0	0	0	0	0	0	0	0	0	0	0	0	0	0	0	0	0	0	0	0	0	0	0	0	0	0	0	0	0	0	0	0	0	0	0	0	0	0	0	40.43	FALSE	FALSE	FALSE	419	0.021
LAMA3p.Gly597Glu	LAMA3	0.020502	0.0103972	0	0.0512551							0.0295534	0.0191957	Glu	Gly	FALSE		2	0	0	0	0	2	0	0	0	0	0	0	0	0	0	0	0	0	0	0	0	0	0	0	0	0	0	0	0	0	0	0	0	0	0	0	0	0	0	0	0	0	0	0	0	0	0	0	0	0	0	0	0	0	0	0	0	0	0	0	0	0	0	0	0	0	40.95	FALSE	FALSE	FALSE	419	0.021
LAMA3p.Tyr1397Ser	LAMA3	0.020502	0.0103972	0	0.0512551							0.0295534	0.0191957	Ser	Tyr	TRUE		2	0	0	0	0	2	0	0	0	0	0	0	0	0	0	0	0	0	0	0	0	0	0	0	0	0	0	0	0	0	0	0	0	0	0	0	0	0	0	0	0	0	0	0	0	0	0	0	0	0	0	0	0	0	0	0	0	0	0	0	0	0	0	0	0	0	39.83	FALSE	FALSE	FALSE	419	0.021
LAMA4p.Ser1247Leu	LAMA4	0.020502	0.0103972	0	0.0512551							0.0295534	0.0191957	Leu	Ser	FALSE		2	0	0	0	0	2	0	0	0	0	0	0	0	0	0	0	0	0	0	0	0	0	0	0	0	0	0	0	0	0	0	0	0	0	0	0	0	0	0	0	0	0	0	0	0	0	0	0	0	0	0	0	0	0	0	0	0	0	0	0	0	0	0	0	0	0	40.67	FALSE	FALSE	FALSE	419	0.021
LAMA4p.Tyr894Asp	LAMA4	0.020502	0.0103972	0	0.0512551							0.0295534	0.0191957	Asp	Tyr	FALSE		2	0	0	0	0	2	0	0	0	0	0	0	0	0	0	0	0	0	0	0	0	0	0	0	0	0	0	0	0	0	0	0	0	0	0	0	0	0	0	0	0	0	0	0	0	0	0	0	0	0	0	0	0	0	0	0	0	0	0	0	0	0	0	0	0	0	40.65	FALSE	FALSE	FALSE	419	0.021
LAMA5p.Asp3118Asn	LAMA5	0.020502	0.0103972	0	0.0512551							0.0295534	0.0191957	Asn	Asp	FALSE		2	0	0	0	0	2	0	0	0	0	0	0	0	0	0	0	0	0	0	0	0	0	0	0	0	0	0	0	0	0	0	0	0	0	0	0	0	0	0	0	0	0	0	0	0	0	0	0	0	0	0	0	0	0	0	0	0	0	0	0	0	0	0	0	0	0	41.24	FALSE	FALSE	FALSE	419	0.021
LAMB2p.Pro1066Gln	LAMB2	0.020502	0.0103972	0	0.0512551							0.0295534	0.0191957	Gln	Pro	FALSE		2	0	0	0	0	2	0	0	0	0	0	0	0	0	0	0	0	0	0	0	0	0	0	0	0	0	0	0	0	0	0	0	0	0	0	0	0	0	0	0	0	0	0	0	0	0	0	0	0	0	0	0	0	0	0	0	0	0	0	0	0	0	0	0	0	0	40.82	FALSE	FALSE	FALSE	419	0.021
LAMB3p.Arg878His	LAMB3	0.020502	0.0103972	0	0.0512551							0.0295534	0.0191957	His	Arg	TRUE		2	0	0	0	0	2	0	0	0	0	0	0	0	0	0	0	0	0	0	0	0	0	0	0	0	0	0	0	0	0	0	0	0	0	0	0	0	0	0	0	0	0	0	0	0	0	0	0	0	0	0	0	0	0	0	0	0	0	0	0	0	0	0	0	0	0	40.63	FALSE	FALSE	FALSE	419	0.021
LAMB4p.Ile1737Leu	LAMB4	0.020502	0.0103972	0	0.0512551							0.0295534	0.0191957	Leu	Ile	FALSE		2	0	0	0	0	2	0	0	0	0	0	0	0	0	0	0	0	0	0	0	0	0	0	0	0	0	0	0	0	0	0	0	0	0	0	0	0	0	0	0	0	0	0	0	0	0	0	0	0	0	0	0	0	0	0	0	0	0	0	0	0	0	0	0	0	0	40.37	FALSE	FALSE	FALSE	419	0.021
LAMC1p.Pro958Ser	LAMC1	0.020502	0.0103972	0	0.0512551							0.0295534	0.0191957	Ser	Pro	TRUE		2	0	0	0	0	2	0	0	0	0	0	0	0	0	0	0	0	0	0	0	0	0	0	0	0	0	0	0	0	0	0	0	0	0	0	0	0	0	0	0	0	0	0	0	0	0	0	0	0	0	0	0	0	0	0	0	0	0	0	0	0	0	0	0	0	0	41.04	FALSE	FALSE	FALSE	419	0.021
LAMC1p.Thr856Asn	LAMC1	0.020502	0.0103972	0	0.0512551							0.0295534	0.0191957	Asn	Thr	FALSE		2	0	0	0	0	2	0	0	0	0	0	0	0	0	0	0	0	0	0	0	0	0	0	0	0	0	0	0	0	0	0	0	0	0	0	0	0	0	0	0	0	0	0	0	0	0	0	0	0	0	0	0	0	0	0	0	0	0	0	0	0	0	0	0	0	0	40.19	FALSE	FALSE	FALSE	419	0.021
LAMC2p.Pro525Leu	LAMC2	0.020502	0.0103972	0	0.0512551							0.0295534	0.0191957	Leu	Pro	FALSE		2	0	0	0	0	2	0	0	0	0	0	0	0	0	0	0	0	0	0	0	0	0	0	0	0	0	0	0	0	0	0	0	0	0	0	0	0	0	0	0	0	0	0	0	0	0	0	0	0	0	0	0	0	0	0	0	0	0	0	0	0	0	0	0	0	0	41.23	FALSE	FALSE	FALSE	419	0.021
LAMC3p.Leu416Met	LAMC3	0.020502	0.0103972	0	0.0512551							0.0295534	0.0191957	Met	Leu	FALSE		2	0	0	0	0	2	0	0	0	0	0	0	0	0	0	0	0	0	0	0	0	0	0	0	0	0	0	0	0	0	0	0	0	0	0	0	0	0	0	0	0	0	0	0	0	0	0	0	0	0	0	0	0	0	0	0	0	0	0	0	0	0	0	0	0	0	40.88	FALSE	FALSE	FALSE	419	0.021
LAPTM4Bp.Thr87Ile	LAPTM4B	0.020502	0.0103972	0	0.0512551							0.0295534	0.0191957	Ile	Thr	FALSE		2	0	0	0	0	2	0	0	0	0	0	0	0	0	0	0	0	0	0	0	0	0	0	0	0	0	0	0	0	0	0	0	0	0	0	0	0	0	0	0	0	0	0	0	0	0	0	0	0	0	0	0	0	0	0	0	0	0	0	0	0	0	0	0	0	0	40.14	FALSE	FALSE	FALSE	419	0.021
LARP1p.Arg446Leu	LARP1	0.020502	0.0103972	0	0.0512551							0.0295534	0.0191957	Leu	Arg	FALSE		2	0	0	0	0	2	0	0	0	0	0	0	0	0	0	0	0	0	0	0	0	0	0	0	0	0	0	0	0	0	0	0	0	0	0	0	0	0	0	0	0	0	0	0	0	0	0	0	0	0	0	0	0	0	0	0	0	0	0	0	0	0	0	0	0	0	39.96	FALSE	FALSE	FALSE	419	0.021
LARP1p.Pro932Ser	LARP1	0.020502	0.0103972	0	0.0512551							0.0295534	0.0191957	Ser	Pro	TRUE		2	0	0	0	0	2	0	0	0	0	0	0	0	0	0	0	0	0	0	0	0	0	0	0	0	0	0	0	0	0	0	0	0	0	0	0	0	0	0	0	0	0	0	0	0	0	0	0	0	0	0	0	0	0	0	0	0	0	0	0	0	0	0	0	0	0	40.07	FALSE	FALSE	FALSE	419	0.021
LAS1Lp.Pro493Ala	LAS1L	0.020502	0.0103972	0	0.0512551							0.0295534	0.0191957	Ala	Pro	FALSE		2	0	0	0	0	2	0	0	0	0	0	0	0	0	0	0	0	0	0	0	0	0	0	0	0	0	0	0	0	0	0	0	0	0	0	0	0	0	0	0	0	0	0	0	0	0	0	0	0	0	0	0	0	0	0	0	0	0	0	0	0	0	0	0	0	0	40.52	FALSE	FALSE	FALSE	419	0.021
LCE1Cp.Ser55Arg	LCE1C	0.020502	0.0103972	0	0.0512551							0.0295534	0.0191957	Arg	Ser	TRUE		2	0	0	0	0	2	0	0	0	0	0	0	0	0	0	0	0	0	0	0	0	0	0	0	0	0	0	0	0	0	0	0	0	0	0	0	0	0	0	0	0	0	0	0	0	0	0	0	0	0	0	0	0	0	0	0	0	0	0	0	0	0	0	0	0	0	40.92	FALSE	FALSE	FALSE	419	0.021
LCKp.Gly262Val	LCK	0.020502	0.0103972	0	0.0512551							0.0295534	0.0191957	Val	Gly	FALSE	1	2	0	0	0	0	2	0	0	0	0	0	0	0	0	0	0	0	0	0	0	0	0	0	0	0	0	0	0	0	0	0	0	0	0	0	0	0	0	0	0	0	0	0	0	0	0	0	0	0	0	0	0	0	0	0	0	0	0	0	0	0	0	0	0	0	0	39.98	FALSE	FALSE	FALSE	419	0.021
LCP1p.Glu606Lys	LCP1	0.020502	0.0103972	0	0.0512551							0.0295534	0.0191957	Lys	Glu	TRUE	2	2	0	0	0	0	2	0	0	0	0	0	0	0	0	0	0	0	0	0	0	0	0	0	0	0	0	0	0	0	0	0	0	0	0	0	0	0	0	0	0	0	0	0	0	0	0	0	0	0	0	0	0	0	0	0	0	0	0	0	0	0	0	0	0	0	0	40.1	FALSE	FALSE	FALSE	419	0.021
LCP1p.Val86Ile	LCP1	0.020502	0.0103972	0	0.0512551							0.0295534	0.0191957	Ile	Val	FALSE	2	2	0	0	0	0	2	0	0	0	0	0	0	0	0	0	0	0	0	0	0	0	0	0	0	0	0	0	0	0	0	0	0	0	0	0	0	0	0	0	0	0	0	0	0	0	0	0	0	0	0	0	0	0	0	0	0	0	0	0	0	0	0	0	0	0	0	40.99	FALSE	FALSE	FALSE	419	0.021
LCTp.Asp352Glu	LCT	0.020502	0.0103972	0	0.0512551							0.0295534	0.0191957	Glu	Asp	FALSE		2	0	0	0	0	2	0	0	0	0	0	0	0	0	0	0	0	0	0	0	0	0	0	0	0	0	0	0	0	0	0	0	0	0	0	0	0	0	0	0	0	0	0	0	0	0	0	0	0	0	0	0	0	0	0	0	0	0	0	0	0	0	0	0	0	0	39.96	FALSE	FALSE	FALSE	419	0.021
LDB1p.Asp101Asn	LDB1	0.020502	0.0103972	0	0.0512551							0.0295534	0.0191957	Asn	Asp	FALSE		2	0	0	0	0	2	0	0	0	0	0	0	0	0	0	0	0	0	0	0	0	0	0	0	0	0	0	0	0	0	0	0	0	0	0	0	0	0	0	0	0	0	0	0	0	0	0	0	0	0	0	0	0	0	0	0	0	0	0	0	0	0	0	0	0	0	40.63	FALSE	FALSE	FALSE	419	0.021
LDB2p.Ser107Leu	LDB2	0.020502	0.0103972	0	0.0512551							0.0295534	0.0191957	Leu	Ser	FALSE		2	0	0	0	0	2	0	0	0	0	0	0	0	0	0	0	0	0	0	0	0	0	0	0	0	0	0	0	0	0	0	0	0	0	0	0	0	0	0	0	0	0	0	0	0	0	0	0	0	0	0	0	0	0	0	0	0	0	0	0	0	0	0	0	0	0	40.4	FALSE	FALSE	FALSE	419	0.021
LDB3p.Ala384Val	LDB3	0.020502	0.0103972	0	0.0512551							0.0295534	0.0191957	Val	Ala	FALSE		2	0	0	0	0	2	0	0	0	0	0	0	0	0	0	0	0	0	0	0	0	0	0	0	0	0	0	0	0	0	0	0	0	0	0	0	0	0	0	0	0	0	0	0	0	0	0	0	0	0	0	0	0	0	0	0	0	0	0	0	0	0	0	0	0	0	41.58	FALSE	FALSE	FALSE	419	0.021
LDHAL6Ap.Val53Leu	LDHAL6A	0.020502	0.0103972	0	0.0512551							0.0295534	0.0191957	Leu	Val	FALSE		2	0	0	0	0	2	0	0	0	0	0	0	0	0	0	0	0	0	0	0	0	0	0	0	0	0	0	0	0	0	0	0	0	0	0	0	0	0	0	0	0	0	0	0	0	0	0	0	0	0	0	0	0	0	0	0	0	0	0	0	0	0	0	0	0	0	39.66	FALSE	FALSE	FALSE	419	0.021
LDHDp.Gln109His	LDHD	0.020502	0.0103972	0	0.0512551							0.0295534	0.0191957	His	Gln	TRUE		2	0	0	0	0	2	0	0	0	0	0	0	0	0	0	0	0	0	0	0	0	0	0	0	0	0	0	0	0	0	0	0	0	0	0	0	0	0	0	0	0	0	0	0	0	0	0	0	0	0	0	0	0	0	0	0	0	0	0	0	0	0	0	0	0	0	41.35	FALSE	FALSE	FALSE	419	0.021
LDOC1Lp.Ala210Thr	LDOC1L	0.020502	0.0103972	0	0.0512551							0.0295534	0.0191957	Thr	Ala	TRUE		2	0	0	0	0	2	0	0	0	0	0	0	0	0	0	0	0	0	0	0	0	0	0	0	0	0	0	0	0	0	0	0	0	0	0	0	0	0	0	0	0	0	0	0	0	0	0	0	0	0	0	0	0	0	0	0	0	0	0	0	0	0	0	0	0	0	40.81	FALSE	FALSE	FALSE	419	0.021
LENG8p.Ala213Thr	LENG8	0.020502	0.0103972	0	0.0512551							0.0295534	0.0191957	Thr	Ala	TRUE		2	0	0	0	0	2	0	0	0	0	0	0	0	0	0	0	0	0	0	0	0	0	0	0	0	0	0	0	0	0	0	0	0	0	0	0	0	0	0	0	0	0	0	0	0	0	0	0	0	0	0	0	0	0	0	0	0	0	0	0	0	0	0	0	0	0	40.73	FALSE	FALSE	FALSE	419	0.021
LEPRp.Ile681Val	LEPR	0.020502	0.0103972	0	0.0512551							0.0295534	0.0191957	Val	Ile	FALSE		2	0	0	0	0	2	0	0	0	0	0	0	0	0	0	0	0	0	0	0	0	0	0	0	0	0	0	0	0	0	0	0	0	0	0	0	0	0	0	0	0	0	0	0	0	0	0	0	0	0	0	0	0	0	0	0	0	0	0	0	0	0	0	0	0	0	40.84	FALSE	FALSE	FALSE	419	0.021
LEPp.Tyr18His	LEP	0.020502	0.0103972	0	0.0512551							0.0295534	0.0191957	His	Tyr	TRUE		2	0	0	0	0	2	0	0	0	0	0	0	0	0	0	0	0	0	0	0	0	0	0	0	0	0	0	0	0	0	0	0	0	0	0	0	0	0	0	0	0	0	0	0	0	0	0	0	0	0	0	0	0	0	0	0	0	0	0	0	0	0	0	0	0	0	40.03	FALSE	FALSE	FALSE	419	0.021
LETM2p.Thr311Met	LETM2	0.020502	0.0103972	0	0.0512551							0.0295534	0.0191957	Met	Thr	FALSE		2	0	0	0	0	2	0	0	0	0	0	0	0	0	0	0	0	0	0	0	0	0	0	0	0	0	0	0	0	0	0	0	0	0	0	0	0	0	0	0	0	0	0	0	0	0	0	0	0	0	0	0	0	0	0	0	0	0	0	0	0	0	0	0	0	0	40.77	FALSE	FALSE	FALSE	419	0.021
LFNGp.Asp290Asn	LFNG	0.020502	0.0103972	0	0.0512551							0.0295534	0.0191957	Asn	Asp	FALSE		2	0	0	0	0	2	0	0	0	0	0	0	0	0	0	0	0	0	0	0	0	0	0	0	0	0	0	0	0	0	0	0	0	0	0	0	0	0	0	0	0	0	0	0	0	0	0	0	0	0	0	0	0	0	0	0	0	0	0	0	0	0	0	0	0	0	40.39	FALSE	FALSE	FALSE	419	0.021
LGALS9p.Glu328Lys	LGALS9	0.020502	0.0103972	0	0.0512551							0.0295534	0.0191957	Lys	Glu	TRUE		2	0	0	0	0	2	0	0	0	0	0	0	0	0	0	0	0	0	0	0	0	0	0	0	0	0	0	0	0	0	0	0	0	0	0	0	0	0	0	0	0	0	0	0	0	0	0	0	0	0	0	0	0	0	0	0	0	0	0	0	0	0	0	0	0	0	40.37	FALSE	FALSE	FALSE	419	0.021
LGI1p.Asn422Ser	LGI1	0.020502	0.0103972	0	0.0512551							0.0295534	0.0191957	Ser	Asn	TRUE		2	0	0	0	0	2	0	0	0	0	0	0	0	0	0	0	0	0	0	0	0	0	0	0	0	0	0	0	0	0	0	0	0	0	0	0	0	0	0	0	0	0	0	0	0	0	0	0	0	0	0	0	0	0	0	0	0	0	0	0	0	0	0	0	0	0	40.69	FALSE	FALSE	FALSE	419	0.021
LGI4p.Pro458Thr	LGI4	0.020502	0.0103972	0	0.0512551							0.0295534	0.0191957	Thr	Pro	TRUE		2	0	0	0	0	2	0	0	0	0	0	0	0	0	0	0	0	0	0	0	0	0	0	0	0	0	0	0	0	0	0	0	0	0	0	0	0	0	0	0	0	0	0	0	0	0	0	0	0	0	0	0	0	0	0	0	0	0	0	0	0	0	0	0	0	0	41.41	FALSE	FALSE	FALSE	419	0.021
LHCGRp.Ala618Thr	LHCGR	0.020502	0.0103972	0	0.0512551							0.0295534	0.0191957	Thr	Ala	TRUE		2	0	0	0	0	2	0	0	0	0	0	0	0	0	0	0	0	0	0	0	0	0	0	0	0	0	0	0	0	0	0	0	0	0	0	0	0	0	0	0	0	0	0	0	0	0	0	0	0	0	0	0	0	0	0	0	0	0	0	0	0	0	0	0	0	0	41.3	FALSE	FALSE	FALSE	419	0.021
LIG1p.Arg294Gln	LIG1	0.020502	0.0103972	0	0.0512551							0.0295534	0.0191957	Gln	Arg	FALSE		2	0	0	0	0	2	0	0	0	0	0	0	0	0	0	0	0	0	0	0	0	0	0	0	0	0	0	0	0	0	0	0	0	0	0	0	0	0	0	0	0	0	0	0	0	0	0	0	0	0	0	0	0	0	0	0	0	0	0	0	0	0	0	0	0	0	40.37	FALSE	FALSE	FALSE	419	0.021
LIG1p.Asn314Lys	LIG1	0.020502	0.0103972	0	0.0512551							0.0295534	0.0191957	Lys	Asn	TRUE		2	0	0	0	0	2	0	0	0	0	0	0	0	0	0	0	0	0	0	0	0	0	0	0	0	0	0	0	0	0	0	0	0	0	0	0	0	0	0	0	0	0	0	0	0	0	0	0	0	0	0	0	0	0	0	0	0	0	0	0	0	0	0	0	0	0	40.63	FALSE	FALSE	FALSE	419	0.021
LILRA6p.Ala274Asp	LILRA6	0.020502	0.0103972	0	0.0512551							0.0295534	0.0191957	Asp	Ala	FALSE		2	0	0	0	0	2	0	0	0	0	0	0	0	0	0	0	0	0	0	0	0	0	0	0	0	0	0	0	0	0	0	0	0	0	0	0	0	0	0	0	0	0	0	0	0	0	0	0	0	0	0	0	0	0	0	0	0	0	0	0	0	0	0	0	0	0	40.55	FALSE	FALSE	FALSE	419	0.021
LIMCH1p.Asp482Tyr	LIMCH1	0.020502	0.0103972	0	0.0512551							0.0295534	0.0191957	Tyr	Asp	TRUE		2	0	0	0	0	2	0	0	0	0	0	0	0	0	0	0	0	0	0	0	0	0	0	0	0	0	0	0	0	0	0	0	0	0	0	0	0	0	0	0	0	0	0	0	0	0	0	0	0	0	0	0	0	0	0	0	0	0	0	0	0	0	0	0	0	0	40.55	FALSE	FALSE	FALSE	419	0.021
LIN54p.Leu641Ser	LIN54	0.020502	0.0103972	0	0.0512551							0.0295534	0.0191957	Ser	Leu	TRUE		2	0	0	0	0	2	0	0	0	0	0	0	0	0	0	0	0	0	0	0	0	0	0	0	0	0	0	0	0	0	0	0	0	0	0	0	0	0	0	0	0	0	0	0	0	0	0	0	0	0	0	0	0	0	0	0	0	0	0	0	0	0	0	0	0	0	40.22	FALSE	FALSE	FALSE	419	0.021
LINGO2p.Asp162Glu	LINGO2	0.020502	0.0103972	0	0.0512551							0.0295534	0.0191957	Glu	Asp	FALSE		2	0	0	0	0	2	0	0	0	0	0	0	0	0	0	0	0	0	0	0	0	0	0	0	0	0	0	0	0	0	0	0	0	0	0	0	0	0	0	0	0	0	0	0	0	0	0	0	0	0	0	0	0	0	0	0	0	0	0	0	0	0	0	0	0	0	40.8	FALSE	FALSE	FALSE	419	0.021
LIPEp.Pro141Ser	LIPE	0.020502	0.0103972	0	0.0512551							0.0295534	0.0191957	Ser	Pro	TRUE		2	0	0	0	0	2	0	0	0	0	0	0	0	0	0	0	0	0	0	0	0	0	0	0	0	0	0	0	0	0	0	0	0	0	0	0	0	0	0	0	0	0	0	0	0	0	0	0	0	0	0	0	0	0	0	0	0	0	0	0	0	0	0	0	0	0	39.81	FALSE	FALSE	FALSE	419	0.021
LIPEp.Val1018Leu	LIPE	0.020502	0.0103972	0	0.0512551							0.0295534	0.0191957	Leu	Val	FALSE		2	0	0	0	0	2	0	0	0	0	0	0	0	0	0	0	0	0	0	0	0	0	0	0	0	0	0	0	0	0	0	0	0	0	0	0	0	0	0	0	0	0	0	0	0	0	0	0	0	0	0	0	0	0	0	0	0	0	0	0	0	0	0	0	0	0	40.9	FALSE	FALSE	FALSE	419	0.021
LMAN2Lp.Arg86His	LMAN2L	0.020502	0.0103972	0	0.0512551							0.0295534	0.0191957	His	Arg	TRUE		2	0	0	0	0	2	0	0	0	0	0	0	0	0	0	0	0	0	0	0	0	0	0	0	0	0	0	0	0	0	0	0	0	0	0	0	0	0	0	0	0	0	0	0	0	0	0	0	0	0	0	0	0	0	0	0	0	0	0	0	0	0	0	0	0	0	40.41	FALSE	FALSE	FALSE	419	0.021
LMBRD1p.Ala85Thr	LMBRD1	0.020502	0.0103972	0	0.0512551							0.0295534	0.0191957	Thr	Ala	TRUE		2	0	0	0	0	2	0	0	0	0	0	0	0	0	0	0	0	0	0	0	0	0	0	0	0	0	0	0	0	0	0	0	0	0	0	0	0	0	0	0	0	0	0	0	0	0	0	0	0	0	0	0	0	0	0	0	0	0	0	0	0	0	0	0	0	0	40.08	FALSE	FALSE	FALSE	419	0.021
LMF2p.Arg456Cys	LMF2	0.020502	0.0103972	0	0.0512551							0.0295534	0.0191957	Cys	Arg	TRUE		2	0	0	0	0	2	0	0	0	0	0	0	0	0	0	0	0	0	0	0	0	0	0	0	0	0	0	0	0	0	0	0	0	0	0	0	0	0	0	0	0	0	0	0	0	0	0	0	0	0	0	0	0	0	0	0	0	0	0	0	0	0	0	0	0	0	40.59	FALSE	FALSE	FALSE	419	0.021
LMF2p.Thr365Met	LMF2	0.020502	0.0103972	0	0.0512551							0.0295534	0.0191957	Met	Thr	FALSE		2	0	0	0	0	2	0	0	0	0	0	0	0	0	0	0	0	0	0	0	0	0	0	0	0	0	0	0	0	0	0	0	0	0	0	0	0	0	0	0	0	0	0	0	0	0	0	0	0	0	0	0	0	0	0	0	0	0	0	0	0	0	0	0	0	0	40.47	FALSE	FALSE	FALSE	419	0.021
LMLNp.Gly247Ala	LMLN	0.020502	0.0103972	0	0.0512551							0.0295534	0.0191957	Ala	Gly	FALSE		2	0	0	0	0	2	0	0	0	0	0	0	0	0	0	0	0	0	0	0	0	0	0	0	0	0	0	0	0	0	0	0	0	0	0	0	0	0	0	0	0	0	0	0	0	0	0	0	0	0	0	0	0	0	0	0	0	0	0	0	0	0	0	0	0	0	41.17	FALSE	FALSE	FALSE	419	0.021
LMNB1p.Ala347Val	LMNB1	0.020502	0.0103972	0	0.0512551							0.0295534	0.0191957	Val	Ala	FALSE		2	0	0	0	0	2	0	0	0	0	0	0	0	0	0	0	0	0	0	0	0	0	0	0	0	0	0	0	0	0	0	0	0	0	0	0	0	0	0	0	0	0	0	0	0	0	0	0	0	0	0	0	0	0	0	0	0	0	0	0	0	0	0	0	0	0	40.26	FALSE	FALSE	FALSE	419	0.021
LMO1p.Arg29Cys	LMO1	0.020502	0.0103972	0	0.0512551							0.0295534	0.0191957	Cys	Arg	TRUE	1	2	0	0	0	0	2	0	0	0	0	0	0	0	0	0	0	0	0	0	0	0	0	0	0	0	0	0	0	0	0	0	0	0	0	0	0	0	0	0	0	0	0	0	0	0	0	0	0	0	0	0	0	0	0	0	0	0	0	0	0	0	0	0	0	0	0	40.41	FALSE	FALSE	FALSE	419	0.021
LMO7p.Gly638Val	LMO7	0.020502	0.0103972	0	0.0512551							0.0295534	0.0191957	Val	Gly	FALSE		2	0	0	0	0	2	0	0	0	0	0	0	0	0	0	0	0	0	0	0	0	0	0	0	0	0	0	0	0	0	0	0	0	0	0	0	0	0	0	0	0	0	0	0	0	0	0	0	0	0	0	0	0	0	0	0	0	0	0	0	0	0	0	0	0	0	40.37	FALSE	FALSE	FALSE	419	0.021
LMOD2p.Thr244Met	LMOD2	0.020502	0.0103972	0	0.0512551							0.0295534	0.0191957	Met	Thr	FALSE		2	0	0	0	0	2	0	0	0	0	0	0	0	0	0	0	0	0	0	0	0	0	0	0	0	0	0	0	0	0	0	0	0	0	0	0	0	0	0	0	0	0	0	0	0	0	0	0	0	0	0	0	0	0	0	0	0	0	0	0	0	0	0	0	0	0	40.36	FALSE	FALSE	FALSE	419	0.021
LMTK2p.Arg764Ser	LMTK2	0.020502	0.0103972	0	0.0512551							0.0295534	0.0191957	Ser	Arg	TRUE		2	0	0	0	0	2	0	0	0	0	0	0	0	0	0	0	0	0	0	0	0	0	0	0	0	0	0	0	0	0	0	0	0	0	0	0	0	0	0	0	0	0	0	0	0	0	0	0	0	0	0	0	0	0	0	0	0	0	0	0	0	0	0	0	0	0	40.42	FALSE	FALSE	FALSE	419	0.021
LMTK2p.Leu16Val	LMTK2	0.020502	0.0103972	0	0.0512551							0.0295534	0.0191957	Val	Leu	FALSE		2	0	0	0	0	2	0	0	0	0	0	0	0	0	0	0	0	0	0	0	0	0	0	0	0	0	0	0	0	0	0	0	0	0	0	0	0	0	0	0	0	0	0	0	0	0	0	0	0	0	0	0	0	0	0	0	0	0	0	0	0	0	0	0	0	0	41.2	FALSE	FALSE	FALSE	419	0.021
LMTK3p.Ala972Val	LMTK3	0.020502	0.0103972	0	0.0512551							0.0295534	0.0191957	Val	Ala	FALSE		2	0	0	0	0	2	0	0	0	0	0	0	0	0	0	0	0	0	0	0	0	0	0	0	0	0	0	0	0	0	0	0	0	0	0	0	0	0	0	0	0	0	0	0	0	0	0	0	0	0	0	0	0	0	0	0	0	0	0	0	0	0	0	0	0	0	40.59	FALSE	FALSE	FALSE	419	0.021
LMX1Bp.Arg130Trp	LMX1B	0.020502	0.0103972	0	0.0512551							0.0295534	0.0191957	Trp	Arg	FALSE		2	0	0	0	0	2	0	0	0	0	0	0	0	0	0	0	0	0	0	0	0	0	0	0	0	0	0	0	0	0	0	0	0	0	0	0	0	0	0	0	0	0	0	0	0	0	0	0	0	0	0	0	0	0	0	0	0	0	0	0	0	0	0	0	0	0	40.34	FALSE	FALSE	FALSE	419	0.021
LNPEPp.Phe361Leu	LNPEP	0.020502	0.0103972	0	0.0512551							0.0295534	0.0191957	Leu	Phe	FALSE		2	0	0	0	0	2	0	0	0	0	0	0	0	0	0	0	0	0	0	0	0	0	0	0	0	0	0	0	0	0	0	0	0	0	0	0	0	0	0	0	0	0	0	0	0	0	0	0	0	0	0	0	0	0	0	0	0	0	0	0	0	0	0	0	0	0	40.8	FALSE	FALSE	FALSE	419	0.021
LONRF3p.Cys482Ter	LONRF3	0.020502	0.0103972	0	0.0512551							0.0295534	0.0191957	Ter	Cys	FALSE		2	0	0	0	0	2	0	0	0	0	0	0	0	0	0	0	0	0	0	0	0	0	0	0	0	0	0	0	0	0	0	0	0	0	0	0	0	0	0	0	0	0	0	0	0	0	0	0	0	0	0	0	0	0	0	0	0	0	0	0	0	0	0	0	0	0	40.81	FALSE	FALSE	FALSE	419	0.021
LOXL2p.Gln26His	LOXL2	0.020502	0.0103972	0	0.0512551							0.0295534	0.0191957	His	Gln	TRUE		2	0	0	0	0	2	0	0	0	0	0	0	0	0	0	0	0	0	0	0	0	0	0	0	0	0	0	0	0	0	0	0	0	0	0	0	0	0	0	0	0	0	0	0	0	0	0	0	0	0	0	0	0	0	0	0	0	0	0	0	0	0	0	0	0	0	41.01	FALSE	FALSE	FALSE	419	0.021
LOXp.Pro193Thr	LOX	0.020502	0.0103972	0	0.0512551							0.0295534	0.0191957	Thr	Pro	TRUE		2	0	0	0	0	2	0	0	0	0	0	0	0	0	0	0	0	0	0	0	0	0	0	0	0	0	0	0	0	0	0	0	0	0	0	0	0	0	0	0	0	0	0	0	0	0	0	0	0	0	0	0	0	0	0	0	0	0	0	0	0	0	0	0	0	0	40.9	FALSE	FALSE	FALSE	419	0.021
LPAp.Ser892Gly	LPA	0.020502	0.0103972	0	0.0512551							0.0295534	0.0191957	Gly	Ser	FALSE		2	0	0	0	0	2	0	0	0	0	0	0	0	0	0	0	0	0	0	0	0	0	0	0	0	0	0	0	0	0	0	0	0	0	0	0	0	0	0	0	0	0	0	0	0	0	0	0	0	0	0	0	0	0	0	0	0	0	0	0	0	0	0	0	0	0	40.21	FALSE	FALSE	FALSE	419	0.021
LPHN1p.Arg1272Trp	LPHN1	0.020502	0.0103972	0	0.0512551							0.0295534	0.0191957	Trp	Arg	FALSE		2	0	0	0	0	2	0	0	0	0	0	0	0	0	0	0	0	0	0	0	0	0	0	0	0	0	0	0	0	0	0	0	0	0	0	0	0	0	0	0	0	0	0	0	0	0	0	0	0	0	0	0	0	0	0	0	0	0	0	0	0	0	0	0	0	0	40.82	FALSE	FALSE	FALSE	419	0.021
LPHN3p.Arg31His	LPHN3	0.020502	0.0103972	0	0.0512551							0.0295534	0.0191957	His	Arg	TRUE		2	0	0	0	0	2	0	0	0	0	0	0	0	0	0	0	0	0	0	0	0	0	0	0	0	0	0	0	0	0	0	0	0	0	0	0	0	0	0	0	0	0	0	0	0	0	0	0	0	0	0	0	0	0	0	0	0	0	0	0	0	0	0	0	0	0	39.94	FALSE	FALSE	FALSE	419	0.021
LPHN3p.Ser309Ter	LPHN3	0.020502	0.0103972	0	0.0512551							0.0295534	0.0191957	Ter	Ser	FALSE		2	0	0	0	0	2	0	0	0	0	0	0	0	0	0	0	0	0	0	0	0	0	0	0	0	0	0	0	0	0	0	0	0	0	0	0	0	0	0	0	0	0	0	0	0	0	0	0	0	0	0	0	0	0	0	0	0	0	0	0	0	0	0	0	0	0	40.57	FALSE	FALSE	FALSE	419	0.021
LPIN2p.Ser46Leu	LPIN2	0.020502	0.0103972	0	0.0512551							0.0295534	0.0191957	Leu	Ser	FALSE		2	0	0	0	0	2	0	0	0	0	0	0	0	0	0	0	0	0	0	0	0	0	0	0	0	0	0	0	0	0	0	0	0	0	0	0	0	0	0	0	0	0	0	0	0	0	0	0	0	0	0	0	0	0	0	0	0	0	0	0	0	0	0	0	0	0	40.55	FALSE	FALSE	FALSE	419	0.021
LPOp.Arg294Ter	LPO	0.020502	0.0103972	0	0.0512551							0.0295534	0.0191957	Ter	Arg	FALSE		2	0	0	0	0	2	0	0	0	0	0	0	0	0	0	0	0	0	0	0	0	0	0	0	0	0	0	0	0	0	0	0	0	0	0	0	0	0	0	0	0	0	0	0	0	0	0	0	0	0	0	0	0	0	0	0	0	0	0	0	0	0	0	0	0	0	39.85	FALSE	FALSE	FALSE	419	0.021
LPOp.Thr31Asn	LPO	0.020502	0.0103972	0	0.0512551							0.0295534	0.0191957	Asn	Thr	FALSE		2	0	0	0	0	2	0	0	0	0	0	0	0	0	0	0	0	0	0	0	0	0	0	0	0	0	0	0	0	0	0	0	0	0	0	0	0	0	0	0	0	0	0	0	0	0	0	0	0	0	0	0	0	0	0	0	0	0	0	0	0	0	0	0	0	0	40.68	FALSE	FALSE	FALSE	419	0.021
LPOp.Thr81Met	LPO	0.020502	0.0103972	0	0.0512551							0.0295534	0.0191957	Met	Thr	FALSE		2	0	0	0	0	2	0	0	0	0	0	0	0	0	0	0	0	0	0	0	0	0	0	0	0	0	0	0	0	0	0	0	0	0	0	0	0	0	0	0	0	0	0	0	0	0	0	0	0	0	0	0	0	0	0	0	0	0	0	0	0	0	0	0	0	0	39.97	FALSE	FALSE	FALSE	419	0.021
LRCH3p.Asp373Tyr	LRCH3	0.020502	0.0103972	0	0.0512551							0.0295534	0.0191957	Tyr	Asp	TRUE		2	0	0	0	0	2	0	0	0	0	0	0	0	0	0	0	0	0	0	0	0	0	0	0	0	0	0	0	0	0	0	0	0	0	0	0	0	0	0	0	0	0	0	0	0	0	0	0	0	0	0	0	0	0	0	0	0	0	0	0	0	0	0	0	0	0	41.54	FALSE	FALSE	FALSE	419	0.021
LRCH3p.Val444Leu	LRCH3	0.020502	0.0103972	0	0.0512551							0.0295534	0.0191957	Leu	Val	FALSE		2	0	0	0	0	2	0	0	0	0	0	0	0	0	0	0	0	0	0	0	0	0	0	0	0	0	0	0	0	0	0	0	0	0	0	0	0	0	0	0	0	0	0	0	0	0	0	0	0	0	0	0	0	0	0	0	0	0	0	0	0	0	0	0	0	0	40.08	FALSE	FALSE	FALSE	419	0.021
LRFN1p.Arg284His	LRFN1	0.020502	0.0103972	0	0.0512551							0.0295534	0.0191957	His	Arg	TRUE		2	0	0	0	0	2	0	0	0	0	0	0	0	0	0	0	0	0	0	0	0	0	0	0	0	0	0	0	0	0	0	0	0	0	0	0	0	0	0	0	0	0	0	0	0	0	0	0	0	0	0	0	0	0	0	0	0	0	0	0	0	0	0	0	0	0	40.31	FALSE	FALSE	FALSE	419	0.021
LRFN5p.His596Gln	LRFN5	0.020502	0.0103972	0	0.0512551							0.0295534	0.0191957	Gln	His	FALSE		2	0	0	0	0	2	0	0	0	0	0	0	0	0	0	0	0	0	0	0	0	0	0	0	0	0	0	0	0	0	0	0	0	0	0	0	0	0	0	0	0	0	0	0	0	0	0	0	0	0	0	0	0	0	0	0	0	0	0	0	0	0	0	0	0	0	40.26	FALSE	FALSE	FALSE	419	0.021
LRGUKp.Asp716Asn	LRGUK	0.020502	0.0103972	0	0.0512551							0.0295534	0.0191957	Asn	Asp	FALSE		2	0	0	0	0	2	0	0	0	0	0	0	0	0	0	0	0	0	0	0	0	0	0	0	0	0	0	0	0	0	0	0	0	0	0	0	0	0	0	0	0	0	0	0	0	0	0	0	0	0	0	0	0	0	0	0	0	0	0	0	0	0	0	0	0	0	40.81	FALSE	FALSE	FALSE	419	0.021
LRIG1p.Val274Gly	LRIG1	0.020502	0.0103972	0	0.0512551							0.0295534	0.0191957	Gly	Val	FALSE		2	0	0	0	0	2	0	0	0	0	0	0	0	0	0	0	0	0	0	0	0	0	0	0	0	0	0	0	0	0	0	0	0	0	0	0	0	0	0	0	0	0	0	0	0	0	0	0	0	0	0	0	0	0	0	0	0	0	0	0	0	0	0	0	0	0	40.72	FALSE	FALSE	FALSE	419	0.021
LRIT2p.Gly499Ser	LRIT2	0.020502	0.0103972	0	0.0512551							0.0295534	0.0191957	Ser	Gly	TRUE		2	0	0	0	0	2	0	0	0	0	0	0	0	0	0	0	0	0	0	0	0	0	0	0	0	0	0	0	0	0	0	0	0	0	0	0	0	0	0	0	0	0	0	0	0	0	0	0	0	0	0	0	0	0	0	0	0	0	0	0	0	0	0	0	0	0	40.03	FALSE	FALSE	FALSE	419	0.021
LRMPp.Leu59Val	LRMP	0.020502	0.0103972	0	0.0512551							0.0295534	0.0191957	Val	Leu	FALSE		2	0	0	0	0	2	0	0	0	0	0	0	0	0	0	0	0	0	0	0	0	0	0	0	0	0	0	0	0	0	0	0	0	0	0	0	0	0	0	0	0	0	0	0	0	0	0	0	0	0	0	0	0	0	0	0	0	0	0	0	0	0	0	0	0	0	39.82	FALSE	FALSE	FALSE	419	0.021
LRP10p.Glu409Lys	LRP10	0.020502	0.0103972	0	0.0512551							0.0295534	0.0191957	Lys	Glu	TRUE		2	0	0	0	0	2	0	0	0	0	0	0	0	0	0	0	0	0	0	0	0	0	0	0	0	0	0	0	0	0	0	0	0	0	0	0	0	0	0	0	0	0	0	0	0	0	0	0	0	0	0	0	0	0	0	0	0	0	0	0	0	0	0	0	0	0	40.3	FALSE	FALSE	FALSE	419	0.021
LRP1Bp.Arg1012Ser	LRP1B	0.020502	0.0103972	0	0.0512551							0.0295534	0.0191957	Ser	Arg	TRUE	1	2	0	0	0	0	2	0	0	0	0	0	0	0	0	0	0	0	0	0	0	0	0	0	0	0	0	0	0	0	0	0	0	0	0	0	0	0	0	0	0	0	0	0	0	0	0	0	0	0	0	0	0	0	0	0	0	0	0	0	0	0	0	0	0	0	0	40.67	FALSE	FALSE	FALSE	419	0.021
LRP1Bp.Gln371Ter	LRP1B	0.020502	0.0103972	0	0.0512551							0.0295534	0.0191957	Ter	Gln	FALSE	1	2	0	0	0	0	2	0	0	0	0	0	0	0	0	0	0	0	0	0	0	0	0	0	0	0	0	0	0	0	0	0	0	0	0	0	0	0	0	0	0	0	0	0	0	0	0	0	0	0	0	0	0	0	0	0	0	0	0	0	0	0	0	0	0	0	0	41.06	FALSE	FALSE	FALSE	419	0.021
LRP1Bp.Gln824Glu	LRP1B	0.020502	0.0103972	0	0.0512551							0.0295534	0.0191957	Glu	Gln	FALSE	1	2	0	0	0	0	2	0	0	0	0	0	0	0	0	0	0	0	0	0	0	0	0	0	0	0	0	0	0	0	0	0	0	0	0	0	0	0	0	0	0	0	0	0	0	0	0	0	0	0	0	0	0	0	0	0	0	0	0	0	0	0	0	0	0	0	0	40.19	FALSE	FALSE	FALSE	419	0.021
LRP1Bp.Gly3962Cys	LRP1B	0.020502	0.0103972	0	0.0512551							0.0295534	0.0191957	Cys	Gly	TRUE	1	2	0	0	0	0	2	0	0	0	0	0	0	0	0	0	0	0	0	0	0	0	0	0	0	0	0	0	0	0	0	0	0	0	0	0	0	0	0	0	0	0	0	0	0	0	0	0	0	0	0	0	0	0	0	0	0	0	0	0	0	0	0	0	0	0	0	40.5	FALSE	FALSE	FALSE	419	0.021
LRP1Bp.His1022Tyr	LRP1B	0.020502	0.0103972	0	0.0512551							0.0295534	0.0191957	Tyr	His	TRUE	1	2	0	0	0	0	2	0	0	0	0	0	0	0	0	0	0	0	0	0	0	0	0	0	0	0	0	0	0	0	0	0	0	0	0	0	0	0	0	0	0	0	0	0	0	0	0	0	0	0	0	0	0	0	0	0	0	0	0	0	0	0	0	0	0	0	0	40.43	FALSE	FALSE	FALSE	419	0.021
LRP1p.Ala1393Thr	LRP1	0.020502	0.0103972	0	0.0512551							0.0295534	0.0191957	Thr	Ala	TRUE		2	0	0	0	0	2	0	0	0	0	0	0	0	0	0	0	0	0	0	0	0	0	0	0	0	0	0	0	0	0	0	0	0	0	0	0	0	0	0	0	0	0	0	0	0	0	0	0	0	0	0	0	0	0	0	0	0	0	0	0	0	0	0	0	0	0	41.07	FALSE	FALSE	FALSE	419	0.021
LRP1p.Asn3705His	LRP1	0.020502	0.0103972	0	0.0512551							0.0295534	0.0191957	His	Asn	TRUE		2	0	0	0	0	2	0	0	0	0	0	0	0	0	0	0	0	0	0	0	0	0	0	0	0	0	0	0	0	0	0	0	0	0	0	0	0	0	0	0	0	0	0	0	0	0	0	0	0	0	0	0	0	0	0	0	0	0	0	0	0	0	0	0	0	0	40.75	FALSE	FALSE	FALSE	419	0.021
LRP1p.Gly398Ser	LRP1	0.020502	0.0103972	0	0.0512551							0.0295534	0.0191957	Ser	Gly	TRUE		2	0	0	0	0	2	0	0	0	0	0	0	0	0	0	0	0	0	0	0	0	0	0	0	0	0	0	0	0	0	0	0	0	0	0	0	0	0	0	0	0	0	0	0	0	0	0	0	0	0	0	0	0	0	0	0	0	0	0	0	0	0	0	0	0	0	41.42	FALSE	FALSE	FALSE	419	0.021
LRP2p.Ala4441Thr	LRP2	0.020502	0.0103972	0	0.0512551							0.0295534	0.0191957	Thr	Ala	TRUE		2	0	0	0	0	2	0	0	0	0	0	0	0	0	0	0	0	0	0	0	0	0	0	0	0	0	0	0	0	0	0	0	0	0	0	0	0	0	0	0	0	0	0	0	0	0	0	0	0	0	0	0	0	0	0	0	0	0	0	0	0	0	0	0	0	0	40.72	FALSE	FALSE	FALSE	419	0.021
LRP2p.Arg2759Cys	LRP2	0.020502	0.0103972	0	0.0512551							0.0295534	0.0191957	Cys	Arg	TRUE		2	0	0	0	0	2	0	0	0	0	0	0	0	0	0	0	0	0	0	0	0	0	0	0	0	0	0	0	0	0	0	0	0	0	0	0	0	0	0	0	0	0	0	0	0	0	0	0	0	0	0	0	0	0	0	0	0	0	0	0	0	0	0	0	0	0	40.38	FALSE	FALSE	FALSE	419	0.021
LRP2p.Asp2369Gly	LRP2	0.020502	0.0103972	0	0.0512551							0.0295534	0.0191957	Gly	Asp	FALSE		2	0	0	0	0	2	0	0	0	0	0	0	0	0	0	0	0	0	0	0	0	0	0	0	0	0	0	0	0	0	0	0	0	0	0	0	0	0	0	0	0	0	0	0	0	0	0	0	0	0	0	0	0	0	0	0	0	0	0	0	0	0	0	0	0	0	40.86	FALSE	FALSE	FALSE	419	0.021
LRP2p.Lys3934Glu	LRP2	0.020502	0.0103972	0	0.0512551							0.0295534	0.0191957	Glu	Lys	FALSE		2	0	0	0	0	2	0	0	0	0	0	0	0	0	0	0	0	0	0	0	0	0	0	0	0	0	0	0	0	0	0	0	0	0	0	0	0	0	0	0	0	0	0	0	0	0	0	0	0	0	0	0	0	0	0	0	0	0	0	0	0	0	0	0	0	0	40.92	FALSE	FALSE	FALSE	419	0.021
LRP4p.Arg451Trp	LRP4	0.020502	0.0103972	0	0.0512551							0.0295534	0.0191957	Trp	Arg	FALSE		2	0	0	0	0	2	0	0	0	0	0	0	0	0	0	0	0	0	0	0	0	0	0	0	0	0	0	0	0	0	0	0	0	0	0	0	0	0	0	0	0	0	0	0	0	0	0	0	0	0	0	0	0	0	0	0	0	0	0	0	0	0	0	0	0	0	40.85	FALSE	FALSE	FALSE	419	0.021
LRP4p.Asn700Thr	LRP4	0.020502	0.0103972	0	0.0512551							0.0295534	0.0191957	Thr	Asn	TRUE		2	0	0	0	0	2	0	0	0	0	0	0	0	0	0	0	0	0	0	0	0	0	0	0	0	0	0	0	0	0	0	0	0	0	0	0	0	0	0	0	0	0	0	0	0	0	0	0	0	0	0	0	0	0	0	0	0	0	0	0	0	0	0	0	0	0	40.49	FALSE	FALSE	FALSE	419	0.021
LRP6p.Ser600Cys	LRP6	0.020502	0.0103972	0	0.0512551							0.0295534	0.0191957	Cys	Ser	TRUE		2	0	0	0	0	2	0	0	0	0	0	0	0	0	0	0	0	0	0	0	0	0	0	0	0	0	0	0	0	0	0	0	0	0	0	0	0	0	0	0	0	0	0	0	0	0	0	0	0	0	0	0	0	0	0	0	0	0	0	0	0	0	0	0	0	0	40.44	FALSE	TRUE	FALSE	419	0.021
LRP8p.Pro485Leu	LRP8	0.020502	0.0103972	0	0.0512551							0.0295534	0.0191957	Leu	Pro	FALSE		2	0	0	0	0	2	0	0	0	0	0	0	0	0	0	0	0	0	0	0	0	0	0	0	0	0	0	0	0	0	0	0	0	0	0	0	0	0	0	0	0	0	0	0	0	0	0	0	0	0	0	0	0	0	0	0	0	0	0	0	0	0	0	0	0	0	40.87	FALSE	FALSE	FALSE	419	0.021
LRRC16Bp.Thr305Ser	LRRC16B	0.020502	0.0103972	0	0.0512551							0.0295534	0.0191957	Ser	Thr	TRUE		2	0	0	0	0	2	0	0	0	0	0	0	0	0	0	0	0	0	0	0	0	0	0	0	0	0	0	0	0	0	0	0	0	0	0	0	0	0	0	0	0	0	0	0	0	0	0	0	0	0	0	0	0	0	0	0	0	0	0	0	0	0	0	0	0	0	41.02	FALSE	FALSE	FALSE	419	0.021
LRRC17p.Thr380Met	LRRC17	0.020502	0.0103972	0	0.0512551							0.0295534	0.0191957	Met	Thr	FALSE		2	0	0	0	0	2	0	0	0	0	0	0	0	0	0	0	0	0	0	0	0	0	0	0	0	0	0	0	0	0	0	0	0	0	0	0	0	0	0	0	0	0	0	0	0	0	0	0	0	0	0	0	0	0	0	0	0	0	0	0	0	0	0	0	0	0	40.3	FALSE	FALSE	FALSE	419	0.021
LRRC17p.Tyr151Asn	LRRC17	0.020502	0.0103972	0	0.0512551							0.0295534	0.0191957	Asn	Tyr	FALSE		2	0	0	0	0	2	0	0	0	0	0	0	0	0	0	0	0	0	0	0	0	0	0	0	0	0	0	0	0	0	0	0	0	0	0	0	0	0	0	0	0	0	0	0	0	0	0	0	0	0	0	0	0	0	0	0	0	0	0	0	0	0	0	0	0	0	40.09	FALSE	FALSE	FALSE	419	0.021
LRRC36p.Tyr256Asn	LRRC36	0.020502	0.0103972	0	0.0512551							0.0295534	0.0191957	Asn	Tyr	FALSE		2	0	0	0	0	2	0	0	0	0	0	0	0	0	0	0	0	0	0	0	0	0	0	0	0	0	0	0	0	0	0	0	0	0	0	0	0	0	0	0	0	0	0	0	0	0	0	0	0	0	0	0	0	0	0	0	0	0	0	0	0	0	0	0	0	0	40.59	FALSE	FALSE	FALSE	419	0.021
LRRC37A3p.Glu1603Val	LRRC37A3	0.020502	0.0103972	0	0.0512551							0.0295534	0.0191957	Val	Glu	FALSE		2	0	0	0	0	2	0	0	0	0	0	0	0	0	0	0	0	0	0	0	0	0	0	0	0	0	0	0	0	0	0	0	0	0	0	0	0	0	0	0	0	0	0	0	0	0	0	0	0	0	0	0	0	0	0	0	0	0	0	0	0	0	0	0	0	0	40.42	FALSE	FALSE	FALSE	419	0.021
LRRC47p.Gly261Arg	LRRC47	0.020502	0.0103972	0	0.0512551							0.0295534	0.0191957	Arg	Gly	TRUE		2	0	0	0	0	2	0	0	0	0	0	0	0	0	0	0	0	0	0	0	0	0	0	0	0	0	0	0	0	0	0	0	0	0	0	0	0	0	0	0	0	0	0	0	0	0	0	0	0	0	0	0	0	0	0	0	0	0	0	0	0	0	0	0	0	0	40.59	FALSE	FALSE	FALSE	419	0.021
LRRC49p.Gly169Glu	LRRC49	0.020502	0.0103972	0	0.0512551							0.0295534	0.0191957	Glu	Gly	FALSE		2	0	0	0	0	2	0	0	0	0	0	0	0	0	0	0	0	0	0	0	0	0	0	0	0	0	0	0	0	0	0	0	0	0	0	0	0	0	0	0	0	0	0	0	0	0	0	0	0	0	0	0	0	0	0	0	0	0	0	0	0	0	0	0	0	0	40.6	FALSE	FALSE	FALSE	419	0.021
LRRC4Bp.Asp430Ala	LRRC4B	0.020502	0.0103972	0	0.0512551							0.0295534	0.0191957	Ala	Asp	FALSE		2	0	0	0	0	2	0	0	0	0	0	0	0	0	0	0	0	0	0	0	0	0	0	0	0	0	0	0	0	0	0	0	0	0	0	0	0	0	0	0	0	0	0	0	0	0	0	0	0	0	0	0	0	0	0	0	0	0	0	0	0	0	0	0	0	0	40.15	FALSE	FALSE	FALSE	419	0.021
LRRC4Cp.Arg176Gln	LRRC4C	0.020502	0.0103972	0	0.0512551							0.0295534	0.0191957	Gln	Arg	FALSE		2	0	0	0	0	2	0	0	0	0	0	0	0	0	0	0	0	0	0	0	0	0	0	0	0	0	0	0	0	0	0	0	0	0	0	0	0	0	0	0	0	0	0	0	0	0	0	0	0	0	0	0	0	0	0	0	0	0	0	0	0	0	0	0	0	0	40.58	FALSE	FALSE	FALSE	419	0.021
LRRC52p.Thr213Ile	LRRC52	0.020502	0.0103972	0	0.0512551							0.0295534	0.0191957	Ile	Thr	FALSE		2	0	0	0	0	2	0	0	0	0	0	0	0	0	0	0	0	0	0	0	0	0	0	0	0	0	0	0	0	0	0	0	0	0	0	0	0	0	0	0	0	0	0	0	0	0	0	0	0	0	0	0	0	0	0	0	0	0	0	0	0	0	0	0	0	0	40.43	FALSE	FALSE	FALSE	419	0.021
LRRC59p.Arg185Gln	LRRC59	0.020502	0.0103972	0	0.0512551							0.0295534	0.0191957	Gln	Arg	FALSE		2	0	0	0	0	2	0	0	0	0	0	0	0	0	0	0	0	0	0	0	0	0	0	0	0	0	0	0	0	0	0	0	0	0	0	0	0	0	0	0	0	0	0	0	0	0	0	0	0	0	0	0	0	0	0	0	0	0	0	0	0	0	0	0	0	0	41.37	FALSE	FALSE	FALSE	419	0.021
LRRC7p.Arg757Gln	LRRC7	0.020502	0.0103972	0	0.0512551							0.0295534	0.0191957	Gln	Arg	FALSE		2	0	0	0	0	2	0	0	0	0	0	0	0	0	0	0	0	0	0	0	0	0	0	0	0	0	0	0	0	0	0	0	0	0	0	0	0	0	0	0	0	0	0	0	0	0	0	0	0	0	0	0	0	0	0	0	0	0	0	0	0	0	0	0	0	0	41.64	FALSE	FALSE	FALSE	419	0.021
LRRC8Dp.Gly749Val	LRRC8D	0.020502	0.0103972	0	0.0512551							0.0295534	0.0191957	Val	Gly	FALSE		2	0	0	0	0	2	0	0	0	0	0	0	0	0	0	0	0	0	0	0	0	0	0	0	0	0	0	0	0	0	0	0	0	0	0	0	0	0	0	0	0	0	0	0	0	0	0	0	0	0	0	0	0	0	0	0	0	0	0	0	0	0	0	0	0	0	40.77	FALSE	FALSE	FALSE	419	0.021
LRRCC1p.Ser863Ter	LRRCC1	0.020502	0.0103972	0	0.0512551							0.0295534	0.0191957	Ter	Ser	FALSE		2	0	0	0	0	2	0	0	0	0	0	0	0	0	0	0	0	0	0	0	0	0	0	0	0	0	0	0	0	0	0	0	0	0	0	0	0	0	0	0	0	0	0	0	0	0	0	0	0	0	0	0	0	0	0	0	0	0	0	0	0	0	0	0	0	0	40.39	FALSE	FALSE	FALSE	419	0.021
LRRIQ1p.Arg1217Gln	LRRIQ1	0.020502	0.0103972	0	0.0512551							0.0295534	0.0191957	Gln	Arg	FALSE		2	0	0	0	0	2	0	0	0	0	0	0	0	0	0	0	0	0	0	0	0	0	0	0	0	0	0	0	0	0	0	0	0	0	0	0	0	0	0	0	0	0	0	0	0	0	0	0	0	0	0	0	0	0	0	0	0	0	0	0	0	0	0	0	0	0	40.52	FALSE	FALSE	FALSE	419	0.021
LRRIQ4p.Val136Ile	LRRIQ4	0.020502	0.0103972	0	0.0512551							0.0295534	0.0191957	Ile	Val	FALSE		2	0	0	0	0	2	0	0	0	0	0	0	0	0	0	0	0	0	0	0	0	0	0	0	0	0	0	0	0	0	0	0	0	0	0	0	0	0	0	0	0	0	0	0	0	0	0	0	0	0	0	0	0	0	0	0	0	0	0	0	0	0	0	0	0	0	40.36	FALSE	FALSE	FALSE	419	0.021
LRRK1p.Asn609His	LRRK1	0.020502	0.0103972	0	0.0512551							0.0295534	0.0191957	His	Asn	TRUE		2	0	0	0	0	2	0	0	0	0	0	0	0	0	0	0	0	0	0	0	0	0	0	0	0	0	0	0	0	0	0	0	0	0	0	0	0	0	0	0	0	0	0	0	0	0	0	0	0	0	0	0	0	0	0	0	0	0	0	0	0	0	0	0	0	0	39.87	FALSE	FALSE	FALSE	419	0.021
LRRK1p.Pro1613Ser	LRRK1	0.020502	0.0103972	0	0.0512551							0.0295534	0.0191957	Ser	Pro	TRUE		2	0	0	0	0	2	0	0	0	0	0	0	0	0	0	0	0	0	0	0	0	0	0	0	0	0	0	0	0	0	0	0	0	0	0	0	0	0	0	0	0	0	0	0	0	0	0	0	0	0	0	0	0	0	0	0	0	0	0	0	0	0	0	0	0	0	40.35	FALSE	FALSE	FALSE	419	0.021
LRRK1p.Tyr625His	LRRK1	0.020502	0.0103972	0	0.0512551							0.0295534	0.0191957	His	Tyr	TRUE		2	0	0	0	0	2	0	0	0	0	0	0	0	0	0	0	0	0	0	0	0	0	0	0	0	0	0	0	0	0	0	0	0	0	0	0	0	0	0	0	0	0	0	0	0	0	0	0	0	0	0	0	0	0	0	0	0	0	0	0	0	0	0	0	0	0	40.46	FALSE	FALSE	FALSE	419	0.021
LRRK2p.Arg1514Ter	LRRK2	0.020502	0.0103972	0	0.0512551							0.0295534	0.0191957	Ter	Arg	FALSE		2	0	0	0	0	2	0	0	0	0	0	0	0	0	0	0	0	0	0	0	0	0	0	0	0	0	0	0	0	0	0	0	0	0	0	0	0	0	0	0	0	0	0	0	0	0	0	0	0	0	0	0	0	0	0	0	0	0	0	0	0	0	0	0	0	0	40.85	FALSE	FALSE	FALSE	419	0.021
LRRTM1p.Arg202Cys	LRRTM1	0.020502	0.0103972	0	0.0512551							0.0295534	0.0191957	Cys	Arg	TRUE		2	0	0	0	0	2	0	0	0	0	0	0	0	0	0	0	0	0	0	0	0	0	0	0	0	0	0	0	0	0	0	0	0	0	0	0	0	0	0	0	0	0	0	0	0	0	0	0	0	0	0	0	0	0	0	0	0	0	0	0	0	0	0	0	0	0	41.18	FALSE	FALSE	FALSE	419	0.021
LRRTM4p.Ala53Thr	LRRTM4	0.020502	0.0103972	0	0.0512551							0.0295534	0.0191957	Thr	Ala	TRUE		2	0	0	0	0	2	0	0	0	0	0	0	0	0	0	0	0	0	0	0	0	0	0	0	0	0	0	0	0	0	0	0	0	0	0	0	0	0	0	0	0	0	0	0	0	0	0	0	0	0	0	0	0	0	0	0	0	0	0	0	0	0	0	0	0	0	41.3	FALSE	FALSE	FALSE	419	0.021
LRTM1p.Glu43Lys	LRTM1	0.020502	0.0103972	0	0.0512551							0.0295534	0.0191957	Lys	Glu	TRUE		2	0	0	0	0	2	0	0	0	0	0	0	0	0	0	0	0	0	0	0	0	0	0	0	0	0	0	0	0	0	0	0	0	0	0	0	0	0	0	0	0	0	0	0	0	0	0	0	0	0	0	0	0	0	0	0	0	0	0	0	0	0	0	0	0	0	41.02	FALSE	FALSE	FALSE	419	0.021
LTB4R2p.Ala273Gly	LTB4R2	0.020502	0.0103972	0	0.0512551							0.0295534	0.0191957	Gly	Ala	FALSE		2	0	0	0	0	2	0	0	0	0	0	0	0	0	0	0	0	0	0	0	0	0	0	0	0	0	0	0	0	0	0	0	0	0	0	0	0	0	0	0	0	0	0	0	0	0	0	0	0	0	0	0	0	0	0	0	0	0	0	0	0	0	0	0	0	0	40.24	FALSE	FALSE	FALSE	419	0.021
LTB4R2p.Gln149Leu	LTB4R2	0.020502	0.0103972	0	0.0512551							0.0295534	0.0191957	Leu	Gln	FALSE		2	0	0	0	0	2	0	0	0	0	0	0	0	0	0	0	0	0	0	0	0	0	0	0	0	0	0	0	0	0	0	0	0	0	0	0	0	0	0	0	0	0	0	0	0	0	0	0	0	0	0	0	0	0	0	0	0	0	0	0	0	0	0	0	0	0	40	FALSE	FALSE	FALSE	419	0.021
LTBP2p.Ser1374Asn	LTBP2	0.020502	0.0103972	0	0.0512551							0.0295534	0.0191957	Asn	Ser	FALSE		2	0	0	0	0	2	0	0	0	0	0	0	0	0	0	0	0	0	0	0	0	0	0	0	0	0	0	0	0	0	0	0	0	0	0	0	0	0	0	0	0	0	0	0	0	0	0	0	0	0	0	0	0	0	0	0	0	0	0	0	0	0	0	0	0	0	40.74	FALSE	FALSE	FALSE	419	0.021
LTBP3p.Arg138Cys	LTBP3	0.020502	0.0103972	0	0.0512551							0.0295534	0.0191957	Cys	Arg	TRUE		2	0	0	0	0	2	0	0	0	0	0	0	0	0	0	0	0	0	0	0	0	0	0	0	0	0	0	0	0	0	0	0	0	0	0	0	0	0	0	0	0	0	0	0	0	0	0	0	0	0	0	0	0	0	0	0	0	0	0	0	0	0	0	0	0	0	40.43	FALSE	FALSE	FALSE	419	0.021
LTBP4p.Gln1073Ter	LTBP4	0.020502	0.0103972	0	0.0512551							0.0295534	0.0191957	Ter	Gln	FALSE		2	0	0	0	0	2	0	0	0	0	0	0	0	0	0	0	0	0	0	0	0	0	0	0	0	0	0	0	0	0	0	0	0	0	0	0	0	0	0	0	0	0	0	0	0	0	0	0	0	0	0	0	0	0	0	0	0	0	0	0	0	0	0	0	0	0	41.04	FALSE	FALSE	FALSE	419	0.021
LTBP4p.Leu802Ile	LTBP4	0.020502	0.0103972	0	0.0512551							0.0295534	0.0191957	Ile	Leu	FALSE		2	0	0	0	0	2	0	0	0	0	0	0	0	0	0	0	0	0	0	0	0	0	0	0	0	0	0	0	0	0	0	0	0	0	0	0	0	0	0	0	0	0	0	0	0	0	0	0	0	0	0	0	0	0	0	0	0	0	0	0	0	0	0	0	0	0	40.68	FALSE	FALSE	FALSE	419	0.021
LTFp.Asp59Ala	LTF	0.020502	0.0103972	0	0.0512551							0.0295534	0.0191957	Ala	Asp	FALSE		2	0	0	0	0	2	0	0	0	0	0	0	0	0	0	0	0	0	0	0	0	0	0	0	0	0	0	0	0	0	0	0	0	0	0	0	0	0	0	0	0	0	0	0	0	0	0	0	0	0	0	0	0	0	0	0	0	0	0	0	0	0	0	0	0	0	40.69	FALSE	FALSE	FALSE	419	0.021
LTKp.Ala393Val	LTK	0.020502	0.0103972	0	0.0512551							0.0295534	0.0191957	Val	Ala	FALSE		2	0	0	0	0	2	0	0	0	0	0	0	0	0	0	0	0	0	0	0	0	0	0	0	0	0	0	0	0	0	0	0	0	0	0	0	0	0	0	0	0	0	0	0	0	0	0	0	0	0	0	0	0	0	0	0	0	0	0	0	0	0	0	0	0	0	40.16	FALSE	FALSE	FALSE	419	0.021
LTKp.Arg767His	LTK	0.020502	0.0103972	0	0.0512551							0.0295534	0.0191957	His	Arg	TRUE		2	0	0	0	0	2	0	0	0	0	0	0	0	0	0	0	0	0	0	0	0	0	0	0	0	0	0	0	0	0	0	0	0	0	0	0	0	0	0	0	0	0	0	0	0	0	0	0	0	0	0	0	0	0	0	0	0	0	0	0	0	0	0	0	0	0	41.06	FALSE	FALSE	FALSE	419	0.021
LTKp.Asp345Val	LTK	0.020502	0.0103972	0	0.0512551							0.0295534	0.0191957	Val	Asp	FALSE		2	0	0	0	0	2	0	0	0	0	0	0	0	0	0	0	0	0	0	0	0	0	0	0	0	0	0	0	0	0	0	0	0	0	0	0	0	0	0	0	0	0	0	0	0	0	0	0	0	0	0	0	0	0	0	0	0	0	0	0	0	0	0	0	0	0	40.93	FALSE	FALSE	FALSE	419	0.021
LUC7L3p.Arg67Ter	LUC7L3	0.020502	0.0103972	0	0.0512551							0.0295534	0.0191957	Ter	Arg	FALSE		2	0	0	0	0	2	0	0	0	0	0	0	0	0	0	0	0	0	0	0	0	0	0	0	0	0	0	0	0	0	0	0	0	0	0	0	0	0	0	0	0	0	0	0	0	0	0	0	0	0	0	0	0	0	0	0	0	0	0	0	0	0	0	0	0	0	40.32	FALSE	FALSE	FALSE	419	0.021
LYNp.Glu245Val	LYN	0.020502	0.0103972	0	0.0512551							0.0295534	0.0191957	Val	Glu	FALSE	2	2	0	0	0	0	2	0	0	0	0	0	0	0	0	0	0	0	0	0	0	0	0	0	0	0	0	0	0	0	0	0	0	0	0	0	0	0	0	0	0	0	0	0	0	0	0	0	0	0	0	0	0	0	0	0	0	0	0	0	0	0	0	0	0	0	0	40.37	FALSE	FALSE	FALSE	419	0.021
LYPD5p.Ala92Val	LYPD5	0.020502	0.0103972	0	0.0512551							0.0295534	0.0191957	Val	Ala	FALSE		2	0	0	0	0	2	0	0	0	0	0	0	0	0	0	0	0	0	0	0	0	0	0	0	0	0	0	0	0	0	0	0	0	0	0	0	0	0	0	0	0	0	0	0	0	0	0	0	0	0	0	0	0	0	0	0	0	0	0	0	0	0	0	0	0	0	41.05	FALSE	FALSE	FALSE	419	0.021
LYSTp.Arg1718Ter	LYST	0.020502	0.0103972	0	0.0512551							0.0295534	0.0191957	Ter	Arg	FALSE		2	0	0	0	0	2	0	0	0	0	0	0	0	0	0	0	0	0	0	0	0	0	0	0	0	0	0	0	0	0	0	0	0	0	0	0	0	0	0	0	0	0	0	0	0	0	0	0	0	0	0	0	0	0	0	0	0	0	0	0	0	0	0	0	0	0	41.36	FALSE	FALSE	FALSE	419	0.021
LYSTp.Asn579Ser	LYST	0.020502	0.0103972	0	0.0512551							0.0295534	0.0191957	Ser	Asn	TRUE		2	0	0	0	0	2	0	0	0	0	0	0	0	0	0	0	0	0	0	0	0	0	0	0	0	0	0	0	0	0	0	0	0	0	0	0	0	0	0	0	0	0	0	0	0	0	0	0	0	0	0	0	0	0	0	0	0	0	0	0	0	0	0	0	0	0	41.58	FALSE	FALSE	FALSE	419	0.021
LYSTp.Gly407Ter	LYST	0.020502	0.0103972	0	0.0512551							0.0295534	0.0191957	Ter	Gly	FALSE		2	0	0	0	0	2	0	0	0	0	0	0	0	0	0	0	0	0	0	0	0	0	0	0	0	0	0	0	0	0	0	0	0	0	0	0	0	0	0	0	0	0	0	0	0	0	0	0	0	0	0	0	0	0	0	0	0	0	0	0	0	0	0	0	0	0	40.88	FALSE	FALSE	FALSE	419	0.021
LYSTp.Ser1282Ile	LYST	0.020502	0.0103972	0	0.0512551							0.0295534	0.0191957	Ile	Ser	FALSE		2	0	0	0	0	2	0	0	0	0	0	0	0	0	0	0	0	0	0	0	0	0	0	0	0	0	0	0	0	0	0	0	0	0	0	0	0	0	0	0	0	0	0	0	0	0	0	0	0	0	0	0	0	0	0	0	0	0	0	0	0	0	0	0	0	0	40.37	FALSE	FALSE	FALSE	419	0.021
LYSTp.Thr37Met	LYST	0.020502	0.0103972	0	0.0512551							0.0295534	0.0191957	Met	Thr	FALSE		2	0	0	0	0	2	0	0	0	0	0	0	0	0	0	0	0	0	0	0	0	0	0	0	0	0	0	0	0	0	0	0	0	0	0	0	0	0	0	0	0	0	0	0	0	0	0	0	0	0	0	0	0	0	0	0	0	0	0	0	0	0	0	0	0	0	40.16	FALSE	FALSE	FALSE	419	0.021
LYZL1p.Ser78Leu	LYZL1	0.020502	0.0103972	0	0.0512551							0.0295534	0.0191957	Leu	Ser	FALSE		2	0	0	0	0	2	0	0	0	0	0	0	0	0	0	0	0	0	0	0	0	0	0	0	0	0	0	0	0	0	0	0	0	0	0	0	0	0	0	0	0	0	0	0	0	0	0	0	0	0	0	0	0	0	0	0	0	0	0	0	0	0	0	0	0	0	39.92	FALSE	FALSE	FALSE	419	0.021
MAB21L1p.Arg126Cys	MAB21L1	0.020502	0.0103972	0	0.0512551							0.0295534	0.0191957	Cys	Arg	TRUE		2	0	0	0	0	2	0	0	0	0	0	0	0	0	0	0	0	0	0	0	0	0	0	0	0	0	0	0	0	0	0	0	0	0	0	0	0	0	0	0	0	0	0	0	0	0	0	0	0	0	0	0	0	0	0	0	0	0	0	0	0	0	0	0	0	0	40.32	FALSE	FALSE	FALSE	419	0.021
MAB21L2p.Arg106Gln	MAB21L2	0.020502	0.0103972	0	0.0512551							0.0295534	0.0191957	Gln	Arg	FALSE		2	0	0	0	0	2	0	0	0	0	0	0	0	0	0	0	0	0	0	0	0	0	0	0	0	0	0	0	0	0	0	0	0	0	0	0	0	0	0	0	0	0	0	0	0	0	0	0	0	0	0	0	0	0	0	0	0	0	0	0	0	0	0	0	0	0	39.25	FALSE	FALSE	FALSE	419	0.021
MACROD2p.Asp160Glu	MACROD2	0.020502	0.0103972	0	0.0512551							0.0295534	0.0191957	Glu	Asp	FALSE		2	0	0	0	0	2	0	0	0	0	0	0	0	0	0	0	0	0	0	0	0	0	0	0	0	0	0	0	0	0	0	0	0	0	0	0	0	0	0	0	0	0	0	0	0	0	0	0	0	0	0	0	0	0	0	0	0	0	0	0	0	0	0	0	0	0	40.39	FALSE	FALSE	FALSE	419	0.021
MACROD2p.Ile79Thr	MACROD2	0.020502	0.0103972	0	0.0512551							0.0295534	0.0191957	Thr	Ile	TRUE		2	0	0	0	0	2	0	0	0	0	0	0	0	0	0	0	0	0	0	0	0	0	0	0	0	0	0	0	0	0	0	0	0	0	0	0	0	0	0	0	0	0	0	0	0	0	0	0	0	0	0	0	0	0	0	0	0	0	0	0	0	0	0	0	0	0	41.69	FALSE	FALSE	FALSE	419	0.021
MAD2L1BPp.Val209Met	MAD2L1BP	0.020502	0.0103972	0	0.0512551							0.0295534	0.0191957	Met	Val	FALSE		2	0	0	0	0	2	0	0	0	0	0	0	0	0	0	0	0	0	0	0	0	0	0	0	0	0	0	0	0	0	0	0	0	0	0	0	0	0	0	0	0	0	0	0	0	0	0	0	0	0	0	0	0	0	0	0	0	0	0	0	0	0	0	0	0	0	41.2	FALSE	FALSE	FALSE	419	0.021
MADDp.Ser797Arg	MADD	0.020502	0.0103972	0	0.0512551							0.0295534	0.0191957	Arg	Ser	TRUE		2	0	0	0	0	2	0	0	0	0	0	0	0	0	0	0	0	0	0	0	0	0	0	0	0	0	0	0	0	0	0	0	0	0	0	0	0	0	0	0	0	0	0	0	0	0	0	0	0	0	0	0	0	0	0	0	0	0	0	0	0	0	0	0	0	0	40.6	FALSE	FALSE	FALSE	419	0.021
MAEAp.Cys317Tyr	MAEA	0.020502	0.0103972	0	0.0512551							0.0295534	0.0191957	Tyr	Cys	TRUE		2	0	0	0	0	2	0	0	0	0	0	0	0	0	0	0	0	0	0	0	0	0	0	0	0	0	0	0	0	0	0	0	0	0	0	0	0	0	0	0	0	0	0	0	0	0	0	0	0	0	0	0	0	0	0	0	0	0	0	0	0	0	0	0	0	0	40.6	FALSE	FALSE	FALSE	419	0.021
MAEAp.Val3Glu	MAEA	0.020502	0.0103972	0	0.0512551							0.0295534	0.0191957	Glu	Val	FALSE		2	0	0	0	0	2	0	0	0	0	0	0	0	0	0	0	0	0	0	0	0	0	0	0	0	0	0	0	0	0	0	0	0	0	0	0	0	0	0	0	0	0	0	0	0	0	0	0	0	0	0	0	0	0	0	0	0	0	0	0	0	0	0	0	0	0	40.79	FALSE	FALSE	FALSE	419	0.021
MAEAp.Val3Leu	MAEA	0.020502	0.0103972	0	0.0512551							0.0295534	0.0191957	Leu	Val	FALSE		2	0	0	0	0	2	0	0	0	0	0	0	0	0	0	0	0	0	0	0	0	0	0	0	0	0	0	0	0	0	0	0	0	0	0	0	0	0	0	0	0	0	0	0	0	0	0	0	0	0	0	0	0	0	0	0	0	0	0	0	0	0	0	0	0	0	41.09	FALSE	FALSE	FALSE	419	0.021
MAGEA10p.Asp125His	MAGEA10	0.020502	0.0103972	0	0.0512551							0.0295534	0.0191957	His	Asp	TRUE		2	0	0	0	0	2	0	0	0	0	0	0	0	0	0	0	0	0	0	0	0	0	0	0	0	0	0	0	0	0	0	0	0	0	0	0	0	0	0	0	0	0	0	0	0	0	0	0	0	0	0	0	0	0	0	0	0	0	0	0	0	0	0	0	0	0	40.07	FALSE	FALSE	FALSE	419	0.021
MAGEB18p.Gly46Ser	MAGEB18	0.020502	0.0103972	0	0.0512551							0.0295534	0.0191957	Ser	Gly	TRUE		2	0	0	0	0	2	0	0	0	0	0	0	0	0	0	0	0	0	0	0	0	0	0	0	0	0	0	0	0	0	0	0	0	0	0	0	0	0	0	0	0	0	0	0	0	0	0	0	0	0	0	0	0	0	0	0	0	0	0	0	0	0	0	0	0	0	40.77	FALSE	FALSE	FALSE	419	0.021
MAGEB6p.Gln182Lys	MAGEB6	0.020502	0.0103972	0	0.0512551							0.0295534	0.0191957	Lys	Gln	TRUE		2	0	0	0	0	2	0	0	0	0	0	0	0	0	0	0	0	0	0	0	0	0	0	0	0	0	0	0	0	0	0	0	0	0	0	0	0	0	0	0	0	0	0	0	0	0	0	0	0	0	0	0	0	0	0	0	0	0	0	0	0	0	0	0	0	0	40.51	FALSE	FALSE	FALSE	419	0.021
MAGEC1p.Pro189His	MAGEC1	0.020502	0.0103972	0	0.0512551							0.0295534	0.0191957	His	Pro	TRUE		2	0	0	0	0	2	0	0	0	0	0	0	0	0	0	0	0	0	0	0	0	0	0	0	0	0	0	0	0	0	0	0	0	0	0	0	0	0	0	0	0	0	0	0	0	0	0	0	0	0	0	0	0	0	0	0	0	0	0	0	0	0	0	0	0	0	40.71	FALSE	FALSE	FALSE	419	0.021
MAGEC1p.Pro592Thr	MAGEC1	0.020502	0.0103972	0	0.0512551							0.0295534	0.0191957	Thr	Pro	TRUE		2	0	0	0	0	2	0	0	0	0	0	0	0	0	0	0	0	0	0	0	0	0	0	0	0	0	0	0	0	0	0	0	0	0	0	0	0	0	0	0	0	0	0	0	0	0	0	0	0	0	0	0	0	0	0	0	0	0	0	0	0	0	0	0	0	0	40.63	FALSE	FALSE	FALSE	419	0.021
MAGEC1p.Val629Glu	MAGEC1	0.020502	0.0103972	0	0.0512551							0.0295534	0.0191957	Glu	Val	FALSE		2	0	0	0	0	2	0	0	0	0	0	0	0	0	0	0	0	0	0	0	0	0	0	0	0	0	0	0	0	0	0	0	0	0	0	0	0	0	0	0	0	0	0	0	0	0	0	0	0	0	0	0	0	0	0	0	0	0	0	0	0	0	0	0	0	0	40	FALSE	FALSE	FALSE	419	0.021
MAGEE1p.Pro381Leu	MAGEE1	0.020502	0.0103972	0	0.0512551							0.0295534	0.0191957	Leu	Pro	FALSE		2	0	0	0	0	2	0	0	0	0	0	0	0	0	0	0	0	0	0	0	0	0	0	0	0	0	0	0	0	0	0	0	0	0	0	0	0	0	0	0	0	0	0	0	0	0	0	0	0	0	0	0	0	0	0	0	0	0	0	0	0	0	0	0	0	0	39.68	FALSE	FALSE	FALSE	419	0.021
MAGI1p.Arg1304Trp	MAGI1	0.020502	0.0103972	0	0.0512551							0.0295534	0.0191957	Trp	Arg	FALSE		2	0	0	0	0	2	0	0	0	0	0	0	0	0	0	0	0	0	0	0	0	0	0	0	0	0	0	0	0	0	0	0	0	0	0	0	0	0	0	0	0	0	0	0	0	0	0	0	0	0	0	0	0	0	0	0	0	0	0	0	0	0	0	0	0	0	40.1	FALSE	FALSE	FALSE	419	0.021
MALT1p.Leu386Val	MALT1	0.020502	0.0103972	0	0.0512551							0.0295534	0.0191957	Val	Leu	FALSE	1	2	0	0	0	0	2	0	0	0	0	0	0	0	0	0	0	0	0	0	0	0	0	0	0	0	0	0	0	0	0	0	0	0	0	0	0	0	0	0	0	0	0	0	0	0	0	0	0	0	0	0	0	0	0	0	0	0	0	0	0	0	0	0	0	0	0	39.89	FALSE	FALSE	FALSE	419	0.021
MALT1p.Ser223Cys	MALT1	0.020502	0.0103972	0	0.0512551							0.0295534	0.0191957	Cys	Ser	TRUE	1	2	0	0	0	0	2	0	0	0	0	0	0	0	0	0	0	0	0	0	0	0	0	0	0	0	0	0	0	0	0	0	0	0	0	0	0	0	0	0	0	0	0	0	0	0	0	0	0	0	0	0	0	0	0	0	0	0	0	0	0	0	0	0	0	0	0	40.53	FALSE	FALSE	FALSE	419	0.021
MAMDC4p.Val318Met	MAMDC4	0.020502	0.0103972	0	0.0512551							0.0295534	0.0191957	Met	Val	FALSE		2	0	0	0	0	2	0	0	0	0	0	0	0	0	0	0	0	0	0	0	0	0	0	0	0	0	0	0	0	0	0	0	0	0	0	0	0	0	0	0	0	0	0	0	0	0	0	0	0	0	0	0	0	0	0	0	0	0	0	0	0	0	0	0	0	0	41.99	FALSE	FALSE	FALSE	419	0.021
MAML1p.Ala715Ser	MAML1	0.020502	0.0103972	0	0.0512551							0.0295534	0.0191957	Ser	Ala	TRUE		2	0	0	0	0	2	0	0	0	0	0	0	0	0	0	0	0	0	0	0	0	0	0	0	0	0	0	0	0	0	0	0	0	0	0	0	0	0	0	0	0	0	0	0	0	0	0	0	0	0	0	0	0	0	0	0	0	0	0	0	0	0	0	0	0	0	41.26	FALSE	FALSE	FALSE	419	0.021
MAN1B1p.Arg367Ile	MAN1B1	0.020502	0.0103972	0	0.0512551							0.0295534	0.0191957	Ile	Arg	FALSE		2	0	0	0	0	2	0	0	0	0	0	0	0	0	0	0	0	0	0	0	0	0	0	0	0	0	0	0	0	0	0	0	0	0	0	0	0	0	0	0	0	0	0	0	0	0	0	0	0	0	0	0	0	0	0	0	0	0	0	0	0	0	0	0	0	0	40.19	FALSE	FALSE	FALSE	419	0.021
MAN1B1p.Arg609His	MAN1B1	0.020502	0.0103972	0	0.0512551							0.0295534	0.0191957	His	Arg	TRUE		2	0	0	0	0	2	0	0	0	0	0	0	0	0	0	0	0	0	0	0	0	0	0	0	0	0	0	0	0	0	0	0	0	0	0	0	0	0	0	0	0	0	0	0	0	0	0	0	0	0	0	0	0	0	0	0	0	0	0	0	0	0	0	0	0	0	41.28	FALSE	FALSE	FALSE	419	0.021
MAN2B2p.Tyr52Ter	MAN2B2	0.020502	0.0103972	0	0.0512551							0.0295534	0.0191957	Ter	Tyr	FALSE		2	0	0	0	0	2	0	0	0	0	0	0	0	0	0	0	0	0	0	0	0	0	0	0	0	0	0	0	0	0	0	0	0	0	0	0	0	0	0	0	0	0	0	0	0	0	0	0	0	0	0	0	0	0	0	0	0	0	0	0	0	0	0	0	0	0	40.74	FALSE	FALSE	FALSE	419	0.021
MANBAp.Phe839Leu	MANBA	0.020502	0.0103972	0	0.0512551							0.0295534	0.0191957	Leu	Phe	FALSE		2	0	0	0	0	2	0	0	0	0	0	0	0	0	0	0	0	0	0	0	0	0	0	0	0	0	0	0	0	0	0	0	0	0	0	0	0	0	0	0	0	0	0	0	0	0	0	0	0	0	0	0	0	0	0	0	0	0	0	0	0	0	0	0	0	0	40.93	FALSE	FALSE	FALSE	419	0.021
MANEALp.Ile219Met	MANEAL	0.020502	0.0103972	0	0.0512551							0.0295534	0.0191957	Met	Ile	FALSE		2	0	0	0	0	2	0	0	0	0	0	0	0	0	0	0	0	0	0	0	0	0	0	0	0	0	0	0	0	0	0	0	0	0	0	0	0	0	0	0	0	0	0	0	0	0	0	0	0	0	0	0	0	0	0	0	0	0	0	0	0	0	0	0	0	0	40.44	FALSE	FALSE	FALSE	419	0.021
MANFp.Ile116Met	MANF	0.020502	0.0103972	0	0.0512551							0.0295534	0.0191957	Met	Ile	FALSE		2	0	0	0	0	2	0	0	0	0	0	0	0	0	0	0	0	0	0	0	0	0	0	0	0	0	0	0	0	0	0	0	0	0	0	0	0	0	0	0	0	0	0	0	0	0	0	0	0	0	0	0	0	0	0	0	0	0	0	0	0	0	0	0	0	0	41.01	FALSE	FALSE	FALSE	419	0.021
MAP1Bp.Asn404Ile	MAP1B	0.020502	0.0103972	0	0.0512551							0.0295534	0.0191957	Ile	Asn	FALSE		2	0	0	0	0	2	0	0	0	0	0	0	0	0	0	0	0	0	0	0	0	0	0	0	0	0	0	0	0	0	0	0	0	0	0	0	0	0	0	0	0	0	0	0	0	0	0	0	0	0	0	0	0	0	0	0	0	0	0	0	0	0	0	0	0	0	40.3	FALSE	FALSE	FALSE	419	0.021
MAP2K2p.Arg299Ser	MAP2K2	0.020502	0.0103972	0	0.0512551							0.0295534	0.0191957	Ser	Arg	TRUE	1	2	0	0	0	0	2	0	0	0	0	0	0	0	0	0	0	0	0	0	0	0	0	0	0	0	0	0	0	0	0	0	0	0	0	0	0	0	0	0	0	0	0	0	0	0	0	0	0	0	0	0	0	0	0	0	0	0	0	0	0	0	0	0	0	0	0	40.44	TRUE	FALSE	FALSE	419	0.021
MAP2p.Val231Leu	MAP2	0.020502	0.0103972	0	0.0512551							0.0295534	0.0191957	Leu	Val	FALSE		2	0	0	0	0	2	0	0	0	0	0	0	0	0	0	0	0	0	0	0	0	0	0	0	0	0	0	0	0	0	0	0	0	0	0	0	0	0	0	0	0	0	0	0	0	0	0	0	0	0	0	0	0	0	0	0	0	0	0	0	0	0	0	0	0	0	40.25	FALSE	FALSE	FALSE	419	0.021
MAP3K11p.Arg411Ter	MAP3K11	0.020502	0.0103972	0	0.0512551							0.0295534	0.0191957	Ter	Arg	FALSE		2	0	0	0	0	2	0	0	0	0	0	0	0	0	0	0	0	0	0	0	0	0	0	0	0	0	0	0	0	0	0	0	0	0	0	0	0	0	0	0	0	0	0	0	0	0	0	0	0	0	0	0	0	0	0	0	0	0	0	0	0	0	0	0	0	0	40.49	FALSE	FALSE	FALSE	419	0.021
MAP3K2p.Ser476Arg	MAP3K2	0.020502	0.0103972	0	0.0512551							0.0295534	0.0191957	Arg	Ser	TRUE		2	0	0	0	0	2	0	0	0	0	0	0	0	0	0	0	0	0	0	0	0	0	0	0	0	0	0	0	0	0	0	0	0	0	0	0	0	0	0	0	0	0	0	0	0	0	0	0	0	0	0	0	0	0	0	0	0	0	0	0	0	0	0	0	0	0	40.73	FALSE	FALSE	FALSE	419	0.021
MAP3K4p.Met1495Ile	MAP3K4	0.020502	0.0103972	0	0.0512551							0.0295534	0.0191957	Ile	Met	FALSE		2	0	0	0	0	2	0	0	0	0	0	0	0	0	0	0	0	0	0	0	0	0	0	0	0	0	0	0	0	0	0	0	0	0	0	0	0	0	0	0	0	0	0	0	0	0	0	0	0	0	0	0	0	0	0	0	0	0	0	0	0	0	0	0	0	0	41.57	FALSE	FALSE	FALSE	419	0.021
MAP3K5p.Asp1102Val	MAP3K5	0.020502	0.0103972	0	0.0512551							0.0295534	0.0191957	Val	Asp	FALSE		2	0	0	0	0	2	0	0	0	0	0	0	0	0	0	0	0	0	0	0	0	0	0	0	0	0	0	0	0	0	0	0	0	0	0	0	0	0	0	0	0	0	0	0	0	0	0	0	0	0	0	0	0	0	0	0	0	0	0	0	0	0	0	0	0	0	40.55	FALSE	FALSE	FALSE	419	0.021
MAP3K6p.Arg241Trp	MAP3K6	0.020502	0.0103972	0	0.0512551							0.0295534	0.0191957	Trp	Arg	FALSE		2	0	0	0	0	2	0	0	0	0	0	0	0	0	0	0	0	0	0	0	0	0	0	0	0	0	0	0	0	0	0	0	0	0	0	0	0	0	0	0	0	0	0	0	0	0	0	0	0	0	0	0	0	0	0	0	0	0	0	0	0	0	0	0	0	0	41.48	FALSE	FALSE	FALSE	419	0.021
MAP4K1p.Phe156Ile	MAP4K1	0.020502	0.0103972	0	0.0512551							0.0295534	0.0191957	Ile	Phe	FALSE		2	0	0	0	0	2	0	0	0	0	0	0	0	0	0	0	0	0	0	0	0	0	0	0	0	0	0	0	0	0	0	0	0	0	0	0	0	0	0	0	0	0	0	0	0	0	0	0	0	0	0	0	0	0	0	0	0	0	0	0	0	0	0	0	0	0	40.9	FALSE	FALSE	FALSE	419	0.021
MAP4K2p.Pro647Thr	MAP4K2	0.020502	0.0103972	0	0.0512551							0.0295534	0.0191957	Thr	Pro	TRUE		2	0	0	0	0	2	0	0	0	0	0	0	0	0	0	0	0	0	0	0	0	0	0	0	0	0	0	0	0	0	0	0	0	0	0	0	0	0	0	0	0	0	0	0	0	0	0	0	0	0	0	0	0	0	0	0	0	0	0	0	0	0	0	0	0	0	40.33	FALSE	FALSE	FALSE	419	0.021
MAP4p.Ala759Thr	MAP4	0.020502	0.0103972	0	0.0512551							0.0295534	0.0191957	Thr	Ala	TRUE		2	0	0	0	0	2	0	0	0	0	0	0	0	0	0	0	0	0	0	0	0	0	0	0	0	0	0	0	0	0	0	0	0	0	0	0	0	0	0	0	0	0	0	0	0	0	0	0	0	0	0	0	0	0	0	0	0	0	0	0	0	0	0	0	0	0	40.28	FALSE	FALSE	FALSE	419	0.021
MAP7D1p.Arg310Trp	MAP7D1	0.020502	0.0103972	0	0.0512551							0.0295534	0.0191957	Trp	Arg	FALSE		2	0	0	0	0	2	0	0	0	0	0	0	0	0	0	0	0	0	0	0	0	0	0	0	0	0	0	0	0	0	0	0	0	0	0	0	0	0	0	0	0	0	0	0	0	0	0	0	0	0	0	0	0	0	0	0	0	0	0	0	0	0	0	0	0	0	40.73	FALSE	FALSE	FALSE	419	0.021
MAP7D1p.Arg392Cys	MAP7D1	0.020502	0.0103972	0	0.0512551							0.0295534	0.0191957	Cys	Arg	TRUE		2	0	0	0	0	2	0	0	0	0	0	0	0	0	0	0	0	0	0	0	0	0	0	0	0	0	0	0	0	0	0	0	0	0	0	0	0	0	0	0	0	0	0	0	0	0	0	0	0	0	0	0	0	0	0	0	0	0	0	0	0	0	0	0	0	0	41.05	FALSE	FALSE	FALSE	419	0.021
MAPK4p.Ala215Thr	MAPK4	0.020502	0.0103972	0	0.0512551							0.0295534	0.0191957	Thr	Ala	TRUE		2	0	0	0	0	2	0	0	0	0	0	0	0	0	0	0	0	0	0	0	0	0	0	0	0	0	0	0	0	0	0	0	0	0	0	0	0	0	0	0	0	0	0	0	0	0	0	0	0	0	0	0	0	0	0	0	0	0	0	0	0	0	0	0	0	0	41.53	FALSE	FALSE	FALSE	419	0.021
MAPK7p.Asp317Asn	MAPK7	0.020502	0.0103972	0	0.0512551							0.0295534	0.0191957	Asn	Asp	FALSE		2	0	0	0	0	2	0	0	0	0	0	0	0	0	0	0	0	0	0	0	0	0	0	0	0	0	0	0	0	0	0	0	0	0	0	0	0	0	0	0	0	0	0	0	0	0	0	0	0	0	0	0	0	0	0	0	0	0	0	0	0	0	0	0	0	0	40.78	FALSE	FALSE	FALSE	419	0.021
MAPK8IP3p.Ala557Val	MAPK8IP3	0.020502	0.0103972	0	0.0512551							0.0295534	0.0191957	Val	Ala	FALSE		2	0	0	0	0	2	0	0	0	0	0	0	0	0	0	0	0	0	0	0	0	0	0	0	0	0	0	0	0	0	0	0	0	0	0	0	0	0	0	0	0	0	0	0	0	0	0	0	0	0	0	0	0	0	0	0	0	0	0	0	0	0	0	0	0	0	41.11	FALSE	FALSE	FALSE	419	0.021
MAPK8IP3p.Arg1186Ter	MAPK8IP3	0.020502	0.0103972	0	0.0512551							0.0295534	0.0191957	Ter	Arg	FALSE		2	0	0	0	0	2	0	0	0	0	0	0	0	0	0	0	0	0	0	0	0	0	0	0	0	0	0	0	0	0	0	0	0	0	0	0	0	0	0	0	0	0	0	0	0	0	0	0	0	0	0	0	0	0	0	0	0	0	0	0	0	0	0	0	0	0	40.02	FALSE	FALSE	FALSE	419	0.021
MAPKAPK3p.Pro79Ser	MAPKAPK3	0.020502	0.0103972	0	0.0512551							0.0295534	0.0191957	Ser	Pro	TRUE		2	0	0	0	0	2	0	0	0	0	0	0	0	0	0	0	0	0	0	0	0	0	0	0	0	0	0	0	0	0	0	0	0	0	0	0	0	0	0	0	0	0	0	0	0	0	0	0	0	0	0	0	0	0	0	0	0	0	0	0	0	0	0	0	0	0	40.23	FALSE	FALSE	FALSE	419	0.021
MAPKBP1p.Ala141Thr	MAPKBP1	0.020502	0.0103972	0	0.0512551							0.0295534	0.0191957	Thr	Ala	TRUE		2	0	0	0	0	2	0	0	0	0	0	0	0	0	0	0	0	0	0	0	0	0	0	0	0	0	0	0	0	0	0	0	0	0	0	0	0	0	0	0	0	0	0	0	0	0	0	0	0	0	0	0	0	0	0	0	0	0	0	0	0	0	0	0	0	0	39.34	FALSE	FALSE	FALSE	419	0.021
MARCH4p.Leu5Met	MARCH4	0.020502	0.0103972	0	0.0512551							0.0295534	0.0191957	Met	Leu	FALSE		2	0	0	0	0	2	0	0	0	0	0	0	0	0	0	0	0	0	0	0	0	0	0	0	0	0	0	0	0	0	0	0	0	0	0	0	0	0	0	0	0	0	0	0	0	0	0	0	0	0	0	0	0	0	0	0	0	0	0	0	0	0	0	0	0	0	40.56	FALSE	FALSE	FALSE	419	0.021
MARCH6p.Arg872Cys	MARCH6	0.020502	0.0103972	0	0.0512551							0.0295534	0.0191957	Cys	Arg	TRUE		2	0	0	0	0	2	0	0	0	0	0	0	0	0	0	0	0	0	0	0	0	0	0	0	0	0	0	0	0	0	0	0	0	0	0	0	0	0	0	0	0	0	0	0	0	0	0	0	0	0	0	0	0	0	0	0	0	0	0	0	0	0	0	0	0	0	41.49	FALSE	FALSE	FALSE	419	0.021
MARK4p.Arg163Gln	MARK4	0.020502	0.0103972	0	0.0512551							0.0295534	0.0191957	Gln	Arg	FALSE		2	0	0	0	0	2	0	0	0	0	0	0	0	0	0	0	0	0	0	0	0	0	0	0	0	0	0	0	0	0	0	0	0	0	0	0	0	0	0	0	0	0	0	0	0	0	0	0	0	0	0	0	0	0	0	0	0	0	0	0	0	0	0	0	0	0	40.61	FALSE	FALSE	FALSE	419	0.021
MARK4p.Lys74Arg	MARK4	0.020502	0.0103972	0	0.0512551							0.0295534	0.0191957	Arg	Lys	TRUE		2	0	0	0	0	2	0	0	0	0	0	0	0	0	0	0	0	0	0	0	0	0	0	0	0	0	0	0	0	0	0	0	0	0	0	0	0	0	0	0	0	0	0	0	0	0	0	0	0	0	0	0	0	0	0	0	0	0	0	0	0	0	0	0	0	0	40.83	FALSE	FALSE	FALSE	419	0.021
MAST3p.Phe810Val	MAST3	0.020502	0.0103972	0	0.0512551							0.0295534	0.0191957	Val	Phe	FALSE		2	0	0	0	0	2	0	0	0	0	0	0	0	0	0	0	0	0	0	0	0	0	0	0	0	0	0	0	0	0	0	0	0	0	0	0	0	0	0	0	0	0	0	0	0	0	0	0	0	0	0	0	0	0	0	0	0	0	0	0	0	0	0	0	0	0	41.02	FALSE	FALSE	FALSE	419	0.021
MAST4p.Arg481Trp	MAST4	0.020502	0.0103972	0	0.0512551							0.0295534	0.0191957	Trp	Arg	FALSE		2	0	0	0	0	2	0	0	0	0	0	0	0	0	0	0	0	0	0	0	0	0	0	0	0	0	0	0	0	0	0	0	0	0	0	0	0	0	0	0	0	0	0	0	0	0	0	0	0	0	0	0	0	0	0	0	0	0	0	0	0	0	0	0	0	0	40.4	FALSE	FALSE	FALSE	419	0.021
MAST4p.Gly432Arg	MAST4	0.020502	0.0103972	0	0.0512551							0.0295534	0.0191957	Arg	Gly	TRUE		2	0	0	0	0	2	0	0	0	0	0	0	0	0	0	0	0	0	0	0	0	0	0	0	0	0	0	0	0	0	0	0	0	0	0	0	0	0	0	0	0	0	0	0	0	0	0	0	0	0	0	0	0	0	0	0	0	0	0	0	0	0	0	0	0	0	39.97	FALSE	FALSE	FALSE	419	0.021
MASTLp.Lys66Ile	MASTL	0.020502	0.0103972	0	0.0512551							0.0295534	0.0191957	Ile	Lys	FALSE		2	0	0	0	0	2	0	0	0	0	0	0	0	0	0	0	0	0	0	0	0	0	0	0	0	0	0	0	0	0	0	0	0	0	0	0	0	0	0	0	0	0	0	0	0	0	0	0	0	0	0	0	0	0	0	0	0	0	0	0	0	0	0	0	0	0	40.75	FALSE	FALSE	FALSE	419	0.021
MATR3p.Arg841His	MATR3	0.020502	0.0103972	0	0.0512551							0.0295534	0.0191957	His	Arg	TRUE		2	0	0	0	0	2	0	0	0	0	0	0	0	0	0	0	0	0	0	0	0	0	0	0	0	0	0	0	0	0	0	0	0	0	0	0	0	0	0	0	0	0	0	0	0	0	0	0	0	0	0	0	0	0	0	0	0	0	0	0	0	0	0	0	0	0	40.38	FALSE	FALSE	FALSE	419	0.021
MBD1p.Leu534Met	MBD1	0.020502	0.0103972	0	0.0512551							0.0295534	0.0191957	Met	Leu	FALSE		2	0	0	0	0	2	0	0	0	0	0	0	0	0	0	0	0	0	0	0	0	0	0	0	0	0	0	0	0	0	0	0	0	0	0	0	0	0	0	0	0	0	0	0	0	0	0	0	0	0	0	0	0	0	0	0	0	0	0	0	0	0	0	0	0	0	40.24	FALSE	FALSE	FALSE	419	0.021
MBD5p.Tyr182His	MBD5	0.020502	0.0103972	0	0.0512551							0.0295534	0.0191957	His	Tyr	TRUE		2	0	0	0	0	2	0	0	0	0	0	0	0	0	0	0	0	0	0	0	0	0	0	0	0	0	0	0	0	0	0	0	0	0	0	0	0	0	0	0	0	0	0	0	0	0	0	0	0	0	0	0	0	0	0	0	0	0	0	0	0	0	0	0	0	0	40.37	FALSE	FALSE	FALSE	419	0.021
MBD5p.Val23Met	MBD5	0.020502	0.0103972	0	0.0512551							0.0295534	0.0191957	Met	Val	FALSE		2	0	0	0	0	2	0	0	0	0	0	0	0	0	0	0	0	0	0	0	0	0	0	0	0	0	0	0	0	0	0	0	0	0	0	0	0	0	0	0	0	0	0	0	0	0	0	0	0	0	0	0	0	0	0	0	0	0	0	0	0	0	0	0	0	0	40.73	FALSE	FALSE	FALSE	419	0.021
MBD6p.Leu267Ter	MBD6	0.020502	0.0103972	0	0.0512551							0.0295534	0.0191957	Ter	Leu	FALSE		2	0	0	0	0	2	0	0	0	0	0	0	0	0	0	0	0	0	0	0	0	0	0	0	0	0	0	0	0	0	0	0	0	0	0	0	0	0	0	0	0	0	0	0	0	0	0	0	0	0	0	0	0	0	0	0	0	0	0	0	0	0	0	0	0	0	40.5	FALSE	FALSE	FALSE	419	0.021
MBLAC2p.Ala237Thr	MBLAC2	0.020502	0.0103972	0	0.0512551							0.0295534	0.0191957	Thr	Ala	TRUE		2	0	0	0	0	2	0	0	0	0	0	0	0	0	0	0	0	0	0	0	0	0	0	0	0	0	0	0	0	0	0	0	0	0	0	0	0	0	0	0	0	0	0	0	0	0	0	0	0	0	0	0	0	0	0	0	0	0	0	0	0	0	0	0	0	0	40.56	FALSE	FALSE	FALSE	419	0.021
MBLAC2p.Val143Met	MBLAC2	0.020502	0.0103972	0	0.0512551							0.0295534	0.0191957	Met	Val	FALSE		2	0	0	0	0	2	0	0	0	0	0	0	0	0	0	0	0	0	0	0	0	0	0	0	0	0	0	0	0	0	0	0	0	0	0	0	0	0	0	0	0	0	0	0	0	0	0	0	0	0	0	0	0	0	0	0	0	0	0	0	0	0	0	0	0	0	41.28	FALSE	FALSE	FALSE	419	0.021
MBNL2p.Ile122Thr	MBNL2	0.020502	0.0103972	0	0.0512551							0.0295534	0.0191957	Thr	Ile	TRUE		2	0	0	0	0	2	0	0	0	0	0	0	0	0	0	0	0	0	0	0	0	0	0	0	0	0	0	0	0	0	0	0	0	0	0	0	0	0	0	0	0	0	0	0	0	0	0	0	0	0	0	0	0	0	0	0	0	0	0	0	0	0	0	0	0	0	40.74	FALSE	FALSE	FALSE	419	0.021
MBNL3p.His246Tyr	MBNL3	0.020502	0.0103972	0	0.0512551							0.0295534	0.0191957	Tyr	His	TRUE		2	0	0	0	0	2	0	0	0	0	0	0	0	0	0	0	0	0	0	0	0	0	0	0	0	0	0	0	0	0	0	0	0	0	0	0	0	0	0	0	0	0	0	0	0	0	0	0	0	0	0	0	0	0	0	0	0	0	0	0	0	0	0	0	0	0	41.52	FALSE	FALSE	FALSE	419	0.021
MBOAT1p.Ala339Val	MBOAT1	0.020502	0.0103972	0	0.0512551							0.0295534	0.0191957	Val	Ala	FALSE		2	0	0	0	0	2	0	0	0	0	0	0	0	0	0	0	0	0	0	0	0	0	0	0	0	0	0	0	0	0	0	0	0	0	0	0	0	0	0	0	0	0	0	0	0	0	0	0	0	0	0	0	0	0	0	0	0	0	0	0	0	0	0	0	0	0	40.39	FALSE	FALSE	FALSE	419	0.021
MBOAT2p.Gln344His	MBOAT2	0.020502	0.0103972	0	0.0512551							0.0295534	0.0191957	His	Gln	TRUE		2	0	0	0	0	2	0	0	0	0	0	0	0	0	0	0	0	0	0	0	0	0	0	0	0	0	0	0	0	0	0	0	0	0	0	0	0	0	0	0	0	0	0	0	0	0	0	0	0	0	0	0	0	0	0	0	0	0	0	0	0	0	0	0	0	0	39.79	FALSE	FALSE	FALSE	419	0.021
MBTPS1p.Tyr831His	MBTPS1	0.020502	0.0103972	0	0.0512551							0.0295534	0.0191957	His	Tyr	TRUE		2	0	0	0	0	2	0	0	0	0	0	0	0	0	0	0	0	0	0	0	0	0	0	0	0	0	0	0	0	0	0	0	0	0	0	0	0	0	0	0	0	0	0	0	0	0	0	0	0	0	0	0	0	0	0	0	0	0	0	0	0	0	0	0	0	0	41	FALSE	FALSE	FALSE	419	0.021
MC4Rp.Leu288His	MC4R	0.020502	0.0103972	0	0.0512551							0.0295534	0.0191957	His	Leu	TRUE		2	0	0	0	0	2	0	0	0	0	0	0	0	0	0	0	0	0	0	0	0	0	0	0	0	0	0	0	0	0	0	0	0	0	0	0	0	0	0	0	0	0	0	0	0	0	0	0	0	0	0	0	0	0	0	0	0	0	0	0	0	0	0	0	0	0	40.76	FALSE	FALSE	FALSE	419	0.021
MCAMp.Arg479Ter	MCAM	0.020502	0.0103972	0	0.0512551							0.0295534	0.0191957	Ter	Arg	FALSE		2	0	0	0	0	2	0	0	0	0	0	0	0	0	0	0	0	0	0	0	0	0	0	0	0	0	0	0	0	0	0	0	0	0	0	0	0	0	0	0	0	0	0	0	0	0	0	0	0	0	0	0	0	0	0	0	0	0	0	0	0	0	0	0	0	0	41.03	FALSE	FALSE	FALSE	419	0.021
MCCC2p.Phe497Val	MCCC2	0.020502	0.0103972	0	0.0512551							0.0295534	0.0191957	Val	Phe	FALSE		2	0	0	0	0	2	0	0	0	0	0	0	0	0	0	0	0	0	0	0	0	0	0	0	0	0	0	0	0	0	0	0	0	0	0	0	0	0	0	0	0	0	0	0	0	0	0	0	0	0	0	0	0	0	0	0	0	0	0	0	0	0	0	0	0	0	40.38	FALSE	FALSE	FALSE	419	0.021
MCCp.Val278Ile	MCC	0.020502	0.0103972	0	0.0512551							0.0295534	0.0191957	Ile	Val	FALSE		2	0	0	0	0	2	0	0	0	0	0	0	0	0	0	0	0	0	0	0	0	0	0	0	0	0	0	0	0	0	0	0	0	0	0	0	0	0	0	0	0	0	0	0	0	0	0	0	0	0	0	0	0	0	0	0	0	0	0	0	0	0	0	0	0	0	41	FALSE	FALSE	FALSE	419	0.021
MCF2p.Glu447Lys	MCF2	0.020502	0.0103972	0	0.0512551							0.0295534	0.0191957	Lys	Glu	TRUE		2	0	0	0	0	2	0	0	0	0	0	0	0	0	0	0	0	0	0	0	0	0	0	0	0	0	0	0	0	0	0	0	0	0	0	0	0	0	0	0	0	0	0	0	0	0	0	0	0	0	0	0	0	0	0	0	0	0	0	0	0	0	0	0	0	0	41.06	FALSE	FALSE	FALSE	419	0.021
MCHR1p.Gly123Val	MCHR1	0.020502	0.0103972	0	0.0512551							0.0295534	0.0191957	Val	Gly	FALSE		2	0	0	0	0	2	0	0	0	0	0	0	0	0	0	0	0	0	0	0	0	0	0	0	0	0	0	0	0	0	0	0	0	0	0	0	0	0	0	0	0	0	0	0	0	0	0	0	0	0	0	0	0	0	0	0	0	0	0	0	0	0	0	0	0	0	40.24	FALSE	FALSE	FALSE	419	0.021
MCM3APp.Val1222Met	MCM3AP	0.020502	0.0103972	0	0.0512551							0.0295534	0.0191957	Met	Val	FALSE		2	0	0	0	0	2	0	0	0	0	0	0	0	0	0	0	0	0	0	0	0	0	0	0	0	0	0	0	0	0	0	0	0	0	0	0	0	0	0	0	0	0	0	0	0	0	0	0	0	0	0	0	0	0	0	0	0	0	0	0	0	0	0	0	0	0	39.74	FALSE	FALSE	FALSE	419	0.021
MCM4p.Gln122His	MCM4	0.020502	0.0103972	0	0.0512551							0.0295534	0.0191957	His	Gln	TRUE		2	0	0	0	0	2	0	0	0	0	0	0	0	0	0	0	0	0	0	0	0	0	0	0	0	0	0	0	0	0	0	0	0	0	0	0	0	0	0	0	0	0	0	0	0	0	0	0	0	0	0	0	0	0	0	0	0	0	0	0	0	0	0	0	0	0	40.99	FALSE	FALSE	FALSE	419	0.021
MCM5p.Arg573Gln	MCM5	0.020502	0.0103972	0	0.0512551							0.0295534	0.0191957	Gln	Arg	FALSE		2	0	0	0	0	2	0	0	0	0	0	0	0	0	0	0	0	0	0	0	0	0	0	0	0	0	0	0	0	0	0	0	0	0	0	0	0	0	0	0	0	0	0	0	0	0	0	0	0	0	0	0	0	0	0	0	0	0	0	0	0	0	0	0	0	0	40.08	FALSE	FALSE	FALSE	419	0.021
MCOLN3p.Gly142Arg	MCOLN3	0.020502	0.0103972	0	0.0512551							0.0295534	0.0191957	Arg	Gly	TRUE		2	0	0	0	0	2	0	0	0	0	0	0	0	0	0	0	0	0	0	0	0	0	0	0	0	0	0	0	0	0	0	0	0	0	0	0	0	0	0	0	0	0	0	0	0	0	0	0	0	0	0	0	0	0	0	0	0	0	0	0	0	0	0	0	0	0	41.1	FALSE	FALSE	FALSE	419	0.021
MCPH1p.Gly783Arg	MCPH1	0.020502	0.0103972	0	0.0512551							0.0295534	0.0191957	Arg	Gly	TRUE		2	0	0	0	0	2	0	0	0	0	0	0	0	0	0	0	0	0	0	0	0	0	0	0	0	0	0	0	0	0	0	0	0	0	0	0	0	0	0	0	0	0	0	0	0	0	0	0	0	0	0	0	0	0	0	0	0	0	0	0	0	0	0	0	0	0	40.38	FALSE	FALSE	FALSE	419	0.021
MDH1Bp.Met159Ile	MDH1B	0.020502	0.0103972	0	0.0512551							0.0295534	0.0191957	Ile	Met	FALSE		2	0	0	0	0	2	0	0	0	0	0	0	0	0	0	0	0	0	0	0	0	0	0	0	0	0	0	0	0	0	0	0	0	0	0	0	0	0	0	0	0	0	0	0	0	0	0	0	0	0	0	0	0	0	0	0	0	0	0	0	0	0	0	0	0	0	40.19	FALSE	FALSE	FALSE	419	0.021
MDN1p.Val2685Ala	MDN1	0.020502	0.0103972	0	0.0512551							0.0295534	0.0191957	Ala	Val	FALSE		2	0	0	0	0	2	0	0	0	0	0	0	0	0	0	0	0	0	0	0	0	0	0	0	0	0	0	0	0	0	0	0	0	0	0	0	0	0	0	0	0	0	0	0	0	0	0	0	0	0	0	0	0	0	0	0	0	0	0	0	0	0	0	0	0	0	40.5	FALSE	FALSE	FALSE	419	0.021
MDP1p.Thr162Ile	MDP1	0.020502	0.0103972	0	0.0512551							0.0295534	0.0191957	Ile	Thr	FALSE		2	0	0	0	0	2	0	0	0	0	0	0	0	0	0	0	0	0	0	0	0	0	0	0	0	0	0	0	0	0	0	0	0	0	0	0	0	0	0	0	0	0	0	0	0	0	0	0	0	0	0	0	0	0	0	0	0	0	0	0	0	0	0	0	0	0	40.96	FALSE	FALSE	FALSE	419	0.021
ME2p.Pro472Ser	ME2	0.020502	0.0103972	0	0.0512551							0.0295534	0.0191957	Ser	Pro	TRUE		2	0	0	0	0	2	0	0	0	0	0	0	0	0	0	0	0	0	0	0	0	0	0	0	0	0	0	0	0	0	0	0	0	0	0	0	0	0	0	0	0	0	0	0	0	0	0	0	0	0	0	0	0	0	0	0	0	0	0	0	0	0	0	0	0	0	40.47	FALSE	FALSE	FALSE	419	0.021
ME3p.Arg435Cys	ME3	0.020502	0.0103972	0	0.0512551							0.0295534	0.0191957	Cys	Arg	TRUE		2	0	0	0	0	2	0	0	0	0	0	0	0	0	0	0	0	0	0	0	0	0	0	0	0	0	0	0	0	0	0	0	0	0	0	0	0	0	0	0	0	0	0	0	0	0	0	0	0	0	0	0	0	0	0	0	0	0	0	0	0	0	0	0	0	0	39.91	FALSE	FALSE	FALSE	419	0.021
ME3p.Pro45Ser	ME3	0.020502	0.0103972	0	0.0512551							0.0295534	0.0191957	Ser	Pro	TRUE		2	0	0	0	0	2	0	0	0	0	0	0	0	0	0	0	0	0	0	0	0	0	0	0	0	0	0	0	0	0	0	0	0	0	0	0	0	0	0	0	0	0	0	0	0	0	0	0	0	0	0	0	0	0	0	0	0	0	0	0	0	0	0	0	0	0	40.68	FALSE	FALSE	FALSE	419	0.021
MEAF6p.Glu86Ter	MEAF6	0.020502	0.0103972	0	0.0512551							0.0295534	0.0191957	Ter	Glu	FALSE		2	0	0	0	0	2	0	0	0	0	0	0	0	0	0	0	0	0	0	0	0	0	0	0	0	0	0	0	0	0	0	0	0	0	0	0	0	0	0	0	0	0	0	0	0	0	0	0	0	0	0	0	0	0	0	0	0	0	0	0	0	0	0	0	0	0	40.51	FALSE	FALSE	FALSE	419	0.021
MECOMp.Arg792Gln	MECOM	0.020502	0.0103972	0	0.0512551							0.0295534	0.0191957	Gln	Arg	FALSE	1	2	0	0	0	0	2	0	0	0	0	0	0	0	0	0	0	0	0	0	0	0	0	0	0	0	0	0	0	0	0	0	0	0	0	0	0	0	0	0	0	0	0	0	0	0	0	0	0	0	0	0	0	0	0	0	0	0	0	0	0	0	0	0	0	0	0	41.73	FALSE	FALSE	FALSE	419	0.021
MED12p.Val1223Leu	MED12	0.020502	0.0103972	0	0.0512551							0.0295534	0.0191957	Leu	Val	FALSE	1	2	0	0	0	0	2	0	0	0	0	0	0	0	0	0	0	0	0	0	0	0	0	0	0	0	0	0	0	0	0	0	0	0	0	0	0	0	0	0	0	0	0	0	0	0	0	0	0	0	0	0	0	0	0	0	0	0	0	0	0	0	0	0	0	0	0	40.75	FALSE	FALSE	FALSE	419	0.021
MED13Lp.Lys954Gln	MED13L	0.020502	0.0103972	0	0.0512551							0.0295534	0.0191957	Gln	Lys	FALSE		2	0	0	0	0	2	0	0	0	0	0	0	0	0	0	0	0	0	0	0	0	0	0	0	0	0	0	0	0	0	0	0	0	0	0	0	0	0	0	0	0	0	0	0	0	0	0	0	0	0	0	0	0	0	0	0	0	0	0	0	0	0	0	0	0	0	41.19	FALSE	FALSE	FALSE	419	0.021
MED13p.Leu1666Val	MED13	0.020502	0.0103972	0	0.0512551							0.0295534	0.0191957	Val	Leu	FALSE		2	0	0	0	0	2	0	0	0	0	0	0	0	0	0	0	0	0	0	0	0	0	0	0	0	0	0	0	0	0	0	0	0	0	0	0	0	0	0	0	0	0	0	0	0	0	0	0	0	0	0	0	0	0	0	0	0	0	0	0	0	0	0	0	0	0	40.27	FALSE	FALSE	FALSE	419	0.021
MED13p.Pro835Thr	MED13	0.020502	0.0103972	0	0.0512551							0.0295534	0.0191957	Thr	Pro	TRUE		2	0	0	0	0	2	0	0	0	0	0	0	0	0	0	0	0	0	0	0	0	0	0	0	0	0	0	0	0	0	0	0	0	0	0	0	0	0	0	0	0	0	0	0	0	0	0	0	0	0	0	0	0	0	0	0	0	0	0	0	0	0	0	0	0	0	40.6	FALSE	FALSE	FALSE	419	0.021
MED14p.Pro1355Arg	MED14	0.020502	0.0103972	0	0.0512551							0.0295534	0.0191957	Arg	Pro	TRUE		2	0	0	0	0	2	0	0	0	0	0	0	0	0	0	0	0	0	0	0	0	0	0	0	0	0	0	0	0	0	0	0	0	0	0	0	0	0	0	0	0	0	0	0	0	0	0	0	0	0	0	0	0	0	0	0	0	0	0	0	0	0	0	0	0	0	39.94	FALSE	FALSE	FALSE	419	0.021
MED1p.Lys478Ile	MED1	0.020502	0.0103972	0	0.0512551							0.0295534	0.0191957	Ile	Lys	FALSE		2	0	0	0	0	2	0	0	0	0	0	0	0	0	0	0	0	0	0	0	0	0	0	0	0	0	0	0	0	0	0	0	0	0	0	0	0	0	0	0	0	0	0	0	0	0	0	0	0	0	0	0	0	0	0	0	0	0	0	0	0	0	0	0	0	0	40.94	FALSE	FALSE	FALSE	419	0.021
MED27p.Cys34Tyr	MED27	0.020502	0.0103972	0	0.0512551							0.0295534	0.0191957	Tyr	Cys	TRUE		2	0	0	0	0	2	0	0	0	0	0	0	0	0	0	0	0	0	0	0	0	0	0	0	0	0	0	0	0	0	0	0	0	0	0	0	0	0	0	0	0	0	0	0	0	0	0	0	0	0	0	0	0	0	0	0	0	0	0	0	0	0	0	0	0	0	40.14	FALSE	FALSE	FALSE	419	0.021
MED9p.Lys78Glu	MED9	0.020502	0.0103972	0	0.0512551							0.0295534	0.0191957	Glu	Lys	FALSE		2	0	0	0	0	2	0	0	0	0	0	0	0	0	0	0	0	0	0	0	0	0	0	0	0	0	0	0	0	0	0	0	0	0	0	0	0	0	0	0	0	0	0	0	0	0	0	0	0	0	0	0	0	0	0	0	0	0	0	0	0	0	0	0	0	0	41.56	FALSE	FALSE	FALSE	419	0.021
MEFVp.Cys352Gly	MEFV	0.020502	0.0103972	0	0.0512551							0.0295534	0.0191957	Gly	Cys	FALSE		2	0	0	0	0	2	0	0	0	0	0	0	0	0	0	0	0	0	0	0	0	0	0	0	0	0	0	0	0	0	0	0	0	0	0	0	0	0	0	0	0	0	0	0	0	0	0	0	0	0	0	0	0	0	0	0	0	0	0	0	0	0	0	0	0	0	40.11	FALSE	FALSE	FALSE	419	0.021
MEOX2p.Ala159Val	MEOX2	0.020502	0.0103972	0	0.0512551							0.0295534	0.0191957	Val	Ala	FALSE		2	0	0	0	0	2	0	0	0	0	0	0	0	0	0	0	0	0	0	0	0	0	0	0	0	0	0	0	0	0	0	0	0	0	0	0	0	0	0	0	0	0	0	0	0	0	0	0	0	0	0	0	0	0	0	0	0	0	0	0	0	0	0	0	0	0	39.88	FALSE	FALSE	FALSE	419	0.021
MEPEp.Tyr303Cys	MEPE	0.020502	0.0103972	0	0.0512551							0.0295534	0.0191957	Cys	Tyr	TRUE		2	0	0	0	0	2	0	0	0	0	0	0	0	0	0	0	0	0	0	0	0	0	0	0	0	0	0	0	0	0	0	0	0	0	0	0	0	0	0	0	0	0	0	0	0	0	0	0	0	0	0	0	0	0	0	0	0	0	0	0	0	0	0	0	0	0	40.83	FALSE	FALSE	FALSE	419	0.021
MESDC2p.Lys110Glu	MESDC2	0.020502	0.0103972	0	0.0512551							0.0295534	0.0191957	Glu	Lys	FALSE		2	0	0	0	0	2	0	0	0	0	0	0	0	0	0	0	0	0	0	0	0	0	0	0	0	0	0	0	0	0	0	0	0	0	0	0	0	0	0	0	0	0	0	0	0	0	0	0	0	0	0	0	0	0	0	0	0	0	0	0	0	0	0	0	0	0	41.33	FALSE	FALSE	FALSE	419	0.021
METRNp.Cys288Ter	METRN	0.020502	0.0103972	0	0.0512551							0.0295534	0.0191957	Ter	Cys	FALSE		2	0	0	0	0	2	0	0	0	0	0	0	0	0	0	0	0	0	0	0	0	0	0	0	0	0	0	0	0	0	0	0	0	0	0	0	0	0	0	0	0	0	0	0	0	0	0	0	0	0	0	0	0	0	0	0	0	0	0	0	0	0	0	0	0	0	39.78	FALSE	FALSE	FALSE	419	0.021
METTL13p.Arg235Gln	METTL13	0.020502	0.0103972	0	0.0512551							0.0295534	0.0191957	Gln	Arg	FALSE		2	0	0	0	0	2	0	0	0	0	0	0	0	0	0	0	0	0	0	0	0	0	0	0	0	0	0	0	0	0	0	0	0	0	0	0	0	0	0	0	0	0	0	0	0	0	0	0	0	0	0	0	0	0	0	0	0	0	0	0	0	0	0	0	0	0	40.36	FALSE	FALSE	FALSE	419	0.021
METTL13p.His655Arg	METTL13	0.020502	0.0103972	0	0.0512551							0.0295534	0.0191957	Arg	His	TRUE		2	0	0	0	0	2	0	0	0	0	0	0	0	0	0	0	0	0	0	0	0	0	0	0	0	0	0	0	0	0	0	0	0	0	0	0	0	0	0	0	0	0	0	0	0	0	0	0	0	0	0	0	0	0	0	0	0	0	0	0	0	0	0	0	0	0	41.37	FALSE	FALSE	FALSE	419	0.021
METp.Lys1360Glu	MET	0.020502	0.0103972	0	0.0512551							0.0295534	0.0191957	Glu	Lys	FALSE	1	2	0	0	0	0	2	0	0	0	0	0	0	0	0	0	0	0	0	0	0	0	0	0	0	0	0	0	0	0	0	0	0	0	0	0	0	0	0	0	0	0	0	0	0	0	0	0	0	0	0	0	0	0	0	0	0	0	0	0	0	0	0	0	0	0	0	40.57	TRUE	FALSE	FALSE	419	0.021
METp.Ser548Leu	MET	0.020502	0.0103972	0	0.0512551							0.0295534	0.0191957	Leu	Ser	FALSE	1	2	0	0	0	0	2	0	0	0	0	0	0	0	0	0	0	0	0	0	0	0	0	0	0	0	0	0	0	0	0	0	0	0	0	0	0	0	0	0	0	0	0	0	0	0	0	0	0	0	0	0	0	0	0	0	0	0	0	0	0	0	0	0	0	0	0	40.39	TRUE	FALSE	FALSE	419	0.021
MEX3Dp.Arg206Trp	MEX3D	0.020502	0.0103972	0	0.0512551							0.0295534	0.0191957	Trp	Arg	FALSE		2	0	0	0	0	2	0	0	0	0	0	0	0	0	0	0	0	0	0	0	0	0	0	0	0	0	0	0	0	0	0	0	0	0	0	0	0	0	0	0	0	0	0	0	0	0	0	0	0	0	0	0	0	0	0	0	0	0	0	0	0	0	0	0	0	0	40.68	FALSE	FALSE	FALSE	419	0.021
MFSD10p.Leu49Val	MFSD10	0.020502	0.0103972	0	0.0512551							0.0295534	0.0191957	Val	Leu	FALSE		2	0	0	0	0	2	0	0	0	0	0	0	0	0	0	0	0	0	0	0	0	0	0	0	0	0	0	0	0	0	0	0	0	0	0	0	0	0	0	0	0	0	0	0	0	0	0	0	0	0	0	0	0	0	0	0	0	0	0	0	0	0	0	0	0	0	40.61	FALSE	FALSE	FALSE	419	0.021
MFSD11p.Leu298Gln	MFSD11	0.020502	0.0103972	0	0.0512551							0.0295534	0.0191957	Gln	Leu	FALSE		2	0	0	0	0	2	0	0	0	0	0	0	0	0	0	0	0	0	0	0	0	0	0	0	0	0	0	0	0	0	0	0	0	0	0	0	0	0	0	0	0	0	0	0	0	0	0	0	0	0	0	0	0	0	0	0	0	0	0	0	0	0	0	0	0	0	40.9	FALSE	FALSE	FALSE	419	0.021
MFSD4p.Phe57Val	MFSD4	0.020502	0.0103972	0	0.0512551							0.0295534	0.0191957	Val	Phe	FALSE		2	0	0	0	0	2	0	0	0	0	0	0	0	0	0	0	0	0	0	0	0	0	0	0	0	0	0	0	0	0	0	0	0	0	0	0	0	0	0	0	0	0	0	0	0	0	0	0	0	0	0	0	0	0	0	0	0	0	0	0	0	0	0	0	0	0	41.06	FALSE	FALSE	FALSE	419	0.021
MFSD6p.Gly458Cys	MFSD6	0.020502	0.0103972	0	0.0512551							0.0295534	0.0191957	Cys	Gly	TRUE		2	0	0	0	0	2	0	0	0	0	0	0	0	0	0	0	0	0	0	0	0	0	0	0	0	0	0	0	0	0	0	0	0	0	0	0	0	0	0	0	0	0	0	0	0	0	0	0	0	0	0	0	0	0	0	0	0	0	0	0	0	0	0	0	0	0	40.67	FALSE	FALSE	FALSE	419	0.021
MGAT2p.Glu187Asp	MGAT2	0.020502	0.0103972	0	0.0512551							0.0295534	0.0191957	Asp	Glu	FALSE		2	0	0	0	0	2	0	0	0	0	0	0	0	0	0	0	0	0	0	0	0	0	0	0	0	0	0	0	0	0	0	0	0	0	0	0	0	0	0	0	0	0	0	0	0	0	0	0	0	0	0	0	0	0	0	0	0	0	0	0	0	0	0	0	0	0	40.29	FALSE	FALSE	FALSE	419	0.021
MGAp.Asn1360Ser	MGA	0.020502	0.0103972	0	0.0512551							0.0295534	0.0191957	Ser	Asn	TRUE		2	0	0	0	0	2	0	0	0	0	0	0	0	0	0	0	0	0	0	0	0	0	0	0	0	0	0	0	0	0	0	0	0	0	0	0	0	0	0	0	0	0	0	0	0	0	0	0	0	0	0	0	0	0	0	0	0	0	0	0	0	0	0	0	0	0	39.87	FALSE	FALSE	FALSE	419	0.021
MGAp.Gln1288Ter	MGA	0.020502	0.0103972	0	0.0512551							0.0295534	0.0191957	Ter	Gln	FALSE		2	0	0	0	0	2	0	0	0	0	0	0	0	0	0	0	0	0	0	0	0	0	0	0	0	0	0	0	0	0	0	0	0	0	0	0	0	0	0	0	0	0	0	0	0	0	0	0	0	0	0	0	0	0	0	0	0	0	0	0	0	0	0	0	0	0	40.2	FALSE	FALSE	FALSE	419	0.021
MGLLp.Arg250Gly	MGLL	0.020502	0.0103972	0	0.0512551							0.0295534	0.0191957	Gly	Arg	FALSE		2	0	0	0	0	2	0	0	0	0	0	0	0	0	0	0	0	0	0	0	0	0	0	0	0	0	0	0	0	0	0	0	0	0	0	0	0	0	0	0	0	0	0	0	0	0	0	0	0	0	0	0	0	0	0	0	0	0	0	0	0	0	0	0	0	0	41.34	FALSE	FALSE	FALSE	419	0.021
MIA3p.Arg615Cys	MIA3	0.020502	0.0103972	0	0.0512551							0.0295534	0.0191957	Cys	Arg	TRUE		2	0	0	0	0	2	0	0	0	0	0	0	0	0	0	0	0	0	0	0	0	0	0	0	0	0	0	0	0	0	0	0	0	0	0	0	0	0	0	0	0	0	0	0	0	0	0	0	0	0	0	0	0	0	0	0	0	0	0	0	0	0	0	0	0	0	41.02	FALSE	FALSE	FALSE	419	0.021
MINPP1p.Arg404Ter	MINPP1	0.020502	0.0103972	0	0.0512551							0.0295534	0.0191957	Ter	Arg	FALSE		2	0	0	0	0	2	0	0	0	0	0	0	0	0	0	0	0	0	0	0	0	0	0	0	0	0	0	0	0	0	0	0	0	0	0	0	0	0	0	0	0	0	0	0	0	0	0	0	0	0	0	0	0	0	0	0	0	0	0	0	0	0	0	0	0	0	40.66	FALSE	FALSE	FALSE	419	0.021
MIOSp.Gly765Asp	MIOS	0.020502	0.0103972	0	0.0512551							0.0295534	0.0191957	Asp	Gly	FALSE		2	0	0	0	0	2	0	0	0	0	0	0	0	0	0	0	0	0	0	0	0	0	0	0	0	0	0	0	0	0	0	0	0	0	0	0	0	0	0	0	0	0	0	0	0	0	0	0	0	0	0	0	0	0	0	0	0	0	0	0	0	0	0	0	0	0	40.25	FALSE	FALSE	FALSE	419	0.021
MIPEPp.Gly671Cys	MIPEP	0.020502	0.0103972	0	0.0512551							0.0295534	0.0191957	Cys	Gly	TRUE		2	0	0	0	0	2	0	0	0	0	0	0	0	0	0	0	0	0	0	0	0	0	0	0	0	0	0	0	0	0	0	0	0	0	0	0	0	0	0	0	0	0	0	0	0	0	0	0	0	0	0	0	0	0	0	0	0	0	0	0	0	0	0	0	0	0	40.02	FALSE	FALSE	FALSE	419	0.021
MISPp.Pro231His	MISP	0.020502	0.0103972	0	0.0512551							0.0295534	0.0191957	His	Pro	TRUE		2	0	0	0	0	2	0	0	0	0	0	0	0	0	0	0	0	0	0	0	0	0	0	0	0	0	0	0	0	0	0	0	0	0	0	0	0	0	0	0	0	0	0	0	0	0	0	0	0	0	0	0	0	0	0	0	0	0	0	0	0	0	0	0	0	0	40.39	FALSE	FALSE	FALSE	419	0.021
MKKSp.Cys541Ser	MKKS	0.020502	0.0103972	0	0.0512551							0.0295534	0.0191957	Ser	Cys	TRUE		2	0	0	0	0	2	0	0	0	0	0	0	0	0	0	0	0	0	0	0	0	0	0	0	0	0	0	0	0	0	0	0	0	0	0	0	0	0	0	0	0	0	0	0	0	0	0	0	0	0	0	0	0	0	0	0	0	0	0	0	0	0	0	0	0	0	41	FALSE	FALSE	FALSE	419	0.021
MKS1p.Lys285Thr	MKS1	0.020502	0.0103972	0	0.0512551							0.0295534	0.0191957	Thr	Lys	TRUE		2	0	0	0	0	2	0	0	0	0	0	0	0	0	0	0	0	0	0	0	0	0	0	0	0	0	0	0	0	0	0	0	0	0	0	0	0	0	0	0	0	0	0	0	0	0	0	0	0	0	0	0	0	0	0	0	0	0	0	0	0	0	0	0	0	0	40.6	FALSE	FALSE	FALSE	419	0.021
MLH3p.Arg895Cys	MLH3	0.020502	0.0103972	0	0.0512551							0.0295534	0.0191957	Cys	Arg	TRUE		2	0	0	0	0	2	0	0	0	0	0	0	0	0	0	0	0	0	0	0	0	0	0	0	0	0	0	0	0	0	0	0	0	0	0	0	0	0	0	0	0	0	0	0	0	0	0	0	0	0	0	0	0	0	0	0	0	0	0	0	0	0	0	0	0	0	41.2	FALSE	FALSE	FALSE	419	0.021
MLLT1p.Glu200Lys	MLLT1	0.020502	0.0103972	0	0.0512551							0.0295534	0.0191957	Lys	Glu	TRUE	1	2	0	0	0	0	2	0	0	0	0	0	0	0	0	0	0	0	0	0	0	0	0	0	0	0	0	0	0	0	0	0	0	0	0	0	0	0	0	0	0	0	0	0	0	0	0	0	0	0	0	0	0	0	0	0	0	0	0	0	0	0	0	0	0	0	0	41.17	FALSE	FALSE	FALSE	419	0.021
MLLT1p.Pro113Arg	MLLT1	0.020502	0.0103972	0	0.0512551							0.0295534	0.0191957	Arg	Pro	TRUE	1	2	0	0	0	0	2	0	0	0	0	0	0	0	0	0	0	0	0	0	0	0	0	0	0	0	0	0	0	0	0	0	0	0	0	0	0	0	0	0	0	0	0	0	0	0	0	0	0	0	0	0	0	0	0	0	0	0	0	0	0	0	0	0	0	0	0	41.05	FALSE	FALSE	FALSE	419	0.021
MLLT4p.Ala1452Gly	MLLT4	0.020502	0.0103972	0	0.0512551							0.0295534	0.0191957	Gly	Ala	FALSE		2	0	0	0	0	2	0	0	0	0	0	0	0	0	0	0	0	0	0	0	0	0	0	0	0	0	0	0	0	0	0	0	0	0	0	0	0	0	0	0	0	0	0	0	0	0	0	0	0	0	0	0	0	0	0	0	0	0	0	0	0	0	0	0	0	0	39.38	FALSE	FALSE	FALSE	419	0.021
MLNp.His14Arg	MLN	0.020502	0.0103972	0	0.0512551							0.0295534	0.0191957	Arg	His	TRUE		2	0	0	0	0	2	0	0	0	0	0	0	0	0	0	0	0	0	0	0	0	0	0	0	0	0	0	0	0	0	0	0	0	0	0	0	0	0	0	0	0	0	0	0	0	0	0	0	0	0	0	0	0	0	0	0	0	0	0	0	0	0	0	0	0	0	40.65	FALSE	FALSE	FALSE	419	0.021
MMDp.Arg129His	MMD	0.020502	0.0103972	0	0.0512551							0.0295534	0.0191957	His	Arg	TRUE		2	0	0	0	0	2	0	0	0	0	0	0	0	0	0	0	0	0	0	0	0	0	0	0	0	0	0	0	0	0	0	0	0	0	0	0	0	0	0	0	0	0	0	0	0	0	0	0	0	0	0	0	0	0	0	0	0	0	0	0	0	0	0	0	0	0	41.01	FALSE	FALSE	FALSE	419	0.021
MMP16p.Cys599Arg	MMP16	0.020502	0.0103972	0	0.0512551							0.0295534	0.0191957	Arg	Cys	TRUE		2	0	0	0	0	2	0	0	0	0	0	0	0	0	0	0	0	0	0	0	0	0	0	0	0	0	0	0	0	0	0	0	0	0	0	0	0	0	0	0	0	0	0	0	0	0	0	0	0	0	0	0	0	0	0	0	0	0	0	0	0	0	0	0	0	0	40.95	FALSE	FALSE	FALSE	419	0.021
MMP16p.Tyr377Asp	MMP16	0.020502	0.0103972	0	0.0512551							0.0295534	0.0191957	Asp	Tyr	FALSE		2	0	0	0	0	2	0	0	0	0	0	0	0	0	0	0	0	0	0	0	0	0	0	0	0	0	0	0	0	0	0	0	0	0	0	0	0	0	0	0	0	0	0	0	0	0	0	0	0	0	0	0	0	0	0	0	0	0	0	0	0	0	0	0	0	0	40.58	FALSE	FALSE	FALSE	419	0.021
MMP27p.Arg337Thr	MMP27	0.020502	0.0103972	0	0.0512551							0.0295534	0.0191957	Thr	Arg	TRUE		2	0	0	0	0	2	0	0	0	0	0	0	0	0	0	0	0	0	0	0	0	0	0	0	0	0	0	0	0	0	0	0	0	0	0	0	0	0	0	0	0	0	0	0	0	0	0	0	0	0	0	0	0	0	0	0	0	0	0	0	0	0	0	0	0	0	40.11	FALSE	FALSE	FALSE	419	0.021
MMP9p.Ser129Leu	MMP9	0.020502	0.0103972	0	0.0512551							0.0295534	0.0191957	Leu	Ser	FALSE		2	0	0	0	0	2	0	0	0	0	0	0	0	0	0	0	0	0	0	0	0	0	0	0	0	0	0	0	0	0	0	0	0	0	0	0	0	0	0	0	0	0	0	0	0	0	0	0	0	0	0	0	0	0	0	0	0	0	0	0	0	0	0	0	0	0	40.06	FALSE	FALSE	FALSE	419	0.021
MMRN1p.Pro954Ser	MMRN1	0.020502	0.0103972	0	0.0512551							0.0295534	0.0191957	Ser	Pro	TRUE		2	0	0	0	0	2	0	0	0	0	0	0	0	0	0	0	0	0	0	0	0	0	0	0	0	0	0	0	0	0	0	0	0	0	0	0	0	0	0	0	0	0	0	0	0	0	0	0	0	0	0	0	0	0	0	0	0	0	0	0	0	0	0	0	0	0	40.43	FALSE	FALSE	FALSE	419	0.021
MN1p.Lys1252Asn	MN1	0.020502	0.0103972	0	0.0512551							0.0295534	0.0191957	Asn	Lys	FALSE	1	2	0	0	0	0	2	0	0	0	0	0	0	0	0	0	0	0	0	0	0	0	0	0	0	0	0	0	0	0	0	0	0	0	0	0	0	0	0	0	0	0	0	0	0	0	0	0	0	0	0	0	0	0	0	0	0	0	0	0	0	0	0	0	0	0	0	41.47	FALSE	FALSE	FALSE	419	0.021
MNDAp.His21Asp	MNDA	0.020502	0.0103972	0	0.0512551							0.0295534	0.0191957	Asp	His	FALSE		2	0	0	0	0	2	0	0	0	0	0	0	0	0	0	0	0	0	0	0	0	0	0	0	0	0	0	0	0	0	0	0	0	0	0	0	0	0	0	0	0	0	0	0	0	0	0	0	0	0	0	0	0	0	0	0	0	0	0	0	0	0	0	0	0	0	40.47	FALSE	FALSE	FALSE	419	0.021
MNS1p.Arg284Trp	MNS1	0.020502	0.0103972	0	0.0512551							0.0295534	0.0191957	Trp	Arg	FALSE		2	0	0	0	0	2	0	0	0	0	0	0	0	0	0	0	0	0	0	0	0	0	0	0	0	0	0	0	0	0	0	0	0	0	0	0	0	0	0	0	0	0	0	0	0	0	0	0	0	0	0	0	0	0	0	0	0	0	0	0	0	0	0	0	0	0	40.53	FALSE	FALSE	FALSE	419	0.021
MOCOSp.Thr887Ile	MOCOS	0.020502	0.0103972	0	0.0512551							0.0295534	0.0191957	Ile	Thr	FALSE		2	0	0	0	0	2	0	0	0	0	0	0	0	0	0	0	0	0	0	0	0	0	0	0	0	0	0	0	0	0	0	0	0	0	0	0	0	0	0	0	0	0	0	0	0	0	0	0	0	0	0	0	0	0	0	0	0	0	0	0	0	0	0	0	0	0	41.67	FALSE	FALSE	FALSE	419	0.021
MOCS1p.Pro213Thr	MOCS1	0.020502	0.0103972	0	0.0512551							0.0295534	0.0191957	Thr	Pro	TRUE		2	0	0	0	0	2	0	0	0	0	0	0	0	0	0	0	0	0	0	0	0	0	0	0	0	0	0	0	0	0	0	0	0	0	0	0	0	0	0	0	0	0	0	0	0	0	0	0	0	0	0	0	0	0	0	0	0	0	0	0	0	0	0	0	0	0	41.21	FALSE	FALSE	FALSE	419	0.021
MOGAT2p.Ser130Leu	MOGAT2	0.020502	0.0103972	0	0.0512551							0.0295534	0.0191957	Leu	Ser	FALSE		2	0	0	0	0	2	0	0	0	0	0	0	0	0	0	0	0	0	0	0	0	0	0	0	0	0	0	0	0	0	0	0	0	0	0	0	0	0	0	0	0	0	0	0	0	0	0	0	0	0	0	0	0	0	0	0	0	0	0	0	0	0	0	0	0	0	40.43	FALSE	FALSE	FALSE	419	0.021
MOGSp.Pro499His	MOGS	0.020502	0.0103972	0	0.0512551							0.0295534	0.0191957	His	Pro	TRUE		2	0	0	0	0	2	0	0	0	0	0	0	0	0	0	0	0	0	0	0	0	0	0	0	0	0	0	0	0	0	0	0	0	0	0	0	0	0	0	0	0	0	0	0	0	0	0	0	0	0	0	0	0	0	0	0	0	0	0	0	0	0	0	0	0	0	40.62	FALSE	FALSE	FALSE	419	0.021
MOGSp.Ser396Asn	MOGS	0.020502	0.0103972	0	0.0512551							0.0295534	0.0191957	Asn	Ser	FALSE		2	0	0	0	0	2	0	0	0	0	0	0	0	0	0	0	0	0	0	0	0	0	0	0	0	0	0	0	0	0	0	0	0	0	0	0	0	0	0	0	0	0	0	0	0	0	0	0	0	0	0	0	0	0	0	0	0	0	0	0	0	0	0	0	0	0	40.07	FALSE	FALSE	FALSE	419	0.021
MON2p.Ala1107Thr	MON2	0.020502	0.0103972	0	0.0512551							0.0295534	0.0191957	Thr	Ala	TRUE		2	0	0	0	0	2	0	0	0	0	0	0	0	0	0	0	0	0	0	0	0	0	0	0	0	0	0	0	0	0	0	0	0	0	0	0	0	0	0	0	0	0	0	0	0	0	0	0	0	0	0	0	0	0	0	0	0	0	0	0	0	0	0	0	0	0	40.21	FALSE	FALSE	FALSE	419	0.021
MON2p.Pro301Ser	MON2	0.020502	0.0103972	0	0.0512551							0.0295534	0.0191957	Ser	Pro	TRUE		2	0	0	0	0	2	0	0	0	0	0	0	0	0	0	0	0	0	0	0	0	0	0	0	0	0	0	0	0	0	0	0	0	0	0	0	0	0	0	0	0	0	0	0	0	0	0	0	0	0	0	0	0	0	0	0	0	0	0	0	0	0	0	0	0	0	40.53	FALSE	FALSE	FALSE	419	0.021
MORC1p.Ser353Tyr	MORC1	0.020502	0.0103972	0	0.0512551							0.0295534	0.0191957	Tyr	Ser	TRUE		2	0	0	0	0	2	0	0	0	0	0	0	0	0	0	0	0	0	0	0	0	0	0	0	0	0	0	0	0	0	0	0	0	0	0	0	0	0	0	0	0	0	0	0	0	0	0	0	0	0	0	0	0	0	0	0	0	0	0	0	0	0	0	0	0	0	40.33	FALSE	FALSE	FALSE	419	0.021
MORC2p.Arg426Trp	MORC2	0.020502	0.0103972	0	0.0512551							0.0295534	0.0191957	Trp	Arg	FALSE		2	0	0	0	0	2	0	0	0	0	0	0	0	0	0	0	0	0	0	0	0	0	0	0	0	0	0	0	0	0	0	0	0	0	0	0	0	0	0	0	0	0	0	0	0	0	0	0	0	0	0	0	0	0	0	0	0	0	0	0	0	0	0	0	0	0	40.45	FALSE	FALSE	FALSE	419	0.021
MORC3p.Pro479Arg	MORC3	0.020502	0.0103972	0	0.0512551							0.0295534	0.0191957	Arg	Pro	TRUE		2	0	0	0	0	2	0	0	0	0	0	0	0	0	0	0	0	0	0	0	0	0	0	0	0	0	0	0	0	0	0	0	0	0	0	0	0	0	0	0	0	0	0	0	0	0	0	0	0	0	0	0	0	0	0	0	0	0	0	0	0	0	0	0	0	0	41.48	FALSE	FALSE	FALSE	419	0.021
MORC4p.Glu182Lys	MORC4	0.020502	0.0103972	0	0.0512551							0.0295534	0.0191957	Lys	Glu	TRUE		2	0	0	0	0	2	0	0	0	0	0	0	0	0	0	0	0	0	0	0	0	0	0	0	0	0	0	0	0	0	0	0	0	0	0	0	0	0	0	0	0	0	0	0	0	0	0	0	0	0	0	0	0	0	0	0	0	0	0	0	0	0	0	0	0	0	40.56	FALSE	FALSE	FALSE	419	0.021
MORN1p.Glu250Lys	MORN1	0.020502	0.0103972	0	0.0512551							0.0295534	0.0191957	Lys	Glu	TRUE		2	0	0	0	0	2	0	0	0	0	0	0	0	0	0	0	0	0	0	0	0	0	0	0	0	0	0	0	0	0	0	0	0	0	0	0	0	0	0	0	0	0	0	0	0	0	0	0	0	0	0	0	0	0	0	0	0	0	0	0	0	0	0	0	0	0	40.24	FALSE	FALSE	FALSE	419	0.021
MORN3p.Arg159His	MORN3	0.020502	0.0103972	0	0.0512551							0.0295534	0.0191957	His	Arg	TRUE		2	0	0	0	0	2	0	0	0	0	0	0	0	0	0	0	0	0	0	0	0	0	0	0	0	0	0	0	0	0	0	0	0	0	0	0	0	0	0	0	0	0	0	0	0	0	0	0	0	0	0	0	0	0	0	0	0	0	0	0	0	0	0	0	0	0	40.33	FALSE	FALSE	FALSE	419	0.021
MOV10p.Arg911Gln	MOV10	0.020502	0.0103972	0	0.0512551							0.0295534	0.0191957	Gln	Arg	FALSE		2	0	0	0	0	2	0	0	0	0	0	0	0	0	0	0	0	0	0	0	0	0	0	0	0	0	0	0	0	0	0	0	0	0	0	0	0	0	0	0	0	0	0	0	0	0	0	0	0	0	0	0	0	0	0	0	0	0	0	0	0	0	0	0	0	0	40.15	FALSE	FALSE	FALSE	419	0.021
MPDZp.Arg1340His	MPDZ	0.020502	0.0103972	0	0.0512551							0.0295534	0.0191957	His	Arg	TRUE		2	0	0	0	0	2	0	0	0	0	0	0	0	0	0	0	0	0	0	0	0	0	0	0	0	0	0	0	0	0	0	0	0	0	0	0	0	0	0	0	0	0	0	0	0	0	0	0	0	0	0	0	0	0	0	0	0	0	0	0	0	0	0	0	0	0	40.73	FALSE	FALSE	FALSE	419	0.021
MPHOSPH10p.Arg457Cys	MPHOSPH10	0.020502	0.0103972	0	0.0512551							0.0295534	0.0191957	Cys	Arg	TRUE		2	0	0	0	0	2	0	0	0	0	0	0	0	0	0	0	0	0	0	0	0	0	0	0	0	0	0	0	0	0	0	0	0	0	0	0	0	0	0	0	0	0	0	0	0	0	0	0	0	0	0	0	0	0	0	0	0	0	0	0	0	0	0	0	0	0	39.84	FALSE	FALSE	FALSE	419	0.021
MPHOSPH9p.Thr1018Met	MPHOSPH9	0.020502	0.0103972	0	0.0512551							0.0295534	0.0191957	Met	Thr	FALSE		2	0	0	0	0	2	0	0	0	0	0	0	0	0	0	0	0	0	0	0	0	0	0	0	0	0	0	0	0	0	0	0	0	0	0	0	0	0	0	0	0	0	0	0	0	0	0	0	0	0	0	0	0	0	0	0	0	0	0	0	0	0	0	0	0	0	40.34	FALSE	FALSE	FALSE	419	0.021
MPP1p.Gln305Lys	MPP1	0.020502	0.0103972	0	0.0512551							0.0295534	0.0191957	Lys	Gln	TRUE		2	0	0	0	0	2	0	0	0	0	0	0	0	0	0	0	0	0	0	0	0	0	0	0	0	0	0	0	0	0	0	0	0	0	0	0	0	0	0	0	0	0	0	0	0	0	0	0	0	0	0	0	0	0	0	0	0	0	0	0	0	0	0	0	0	0	40.48	FALSE	FALSE	FALSE	419	0.021
MPP3p.Arg54His	MPP3	0.020502	0.0103972	0	0.0512551							0.0295534	0.0191957	His	Arg	TRUE		2	0	0	0	0	2	0	0	0	0	0	0	0	0	0	0	0	0	0	0	0	0	0	0	0	0	0	0	0	0	0	0	0	0	0	0	0	0	0	0	0	0	0	0	0	0	0	0	0	0	0	0	0	0	0	0	0	0	0	0	0	0	0	0	0	0	40.54	FALSE	FALSE	FALSE	419	0.021
MPP3p.Val138Ile	MPP3	0.020502	0.0103972	0	0.0512551							0.0295534	0.0191957	Ile	Val	FALSE		2	0	0	0	0	2	0	0	0	0	0	0	0	0	0	0	0	0	0	0	0	0	0	0	0	0	0	0	0	0	0	0	0	0	0	0	0	0	0	0	0	0	0	0	0	0	0	0	0	0	0	0	0	0	0	0	0	0	0	0	0	0	0	0	0	0	40.4	FALSE	FALSE	FALSE	419	0.021
MPP7p.Asp546Gly	MPP7	0.020502	0.0103972	0	0.0512551							0.0295534	0.0191957	Gly	Asp	FALSE		2	0	0	0	0	2	0	0	0	0	0	0	0	0	0	0	0	0	0	0	0	0	0	0	0	0	0	0	0	0	0	0	0	0	0	0	0	0	0	0	0	0	0	0	0	0	0	0	0	0	0	0	0	0	0	0	0	0	0	0	0	0	0	0	0	0	39.96	FALSE	FALSE	FALSE	419	0.021
MPRIPp.Ala309Ser	MPRIP	0.020502	0.0103972	0	0.0512551							0.0295534	0.0191957	Ser	Ala	TRUE		2	0	0	0	0	2	0	0	0	0	0	0	0	0	0	0	0	0	0	0	0	0	0	0	0	0	0	0	0	0	0	0	0	0	0	0	0	0	0	0	0	0	0	0	0	0	0	0	0	0	0	0	0	0	0	0	0	0	0	0	0	0	0	0	0	0	40.16	FALSE	FALSE	FALSE	419	0.021
MPRIPp.Arg806Trp	MPRIP	0.020502	0.0103972	0	0.0512551							0.0295534	0.0191957	Trp	Arg	FALSE		2	0	0	0	0	2	0	0	0	0	0	0	0	0	0	0	0	0	0	0	0	0	0	0	0	0	0	0	0	0	0	0	0	0	0	0	0	0	0	0	0	0	0	0	0	0	0	0	0	0	0	0	0	0	0	0	0	0	0	0	0	0	0	0	0	0	41.05	FALSE	FALSE	FALSE	419	0.021
MR1p.Gly110Val	MR1	0.020502	0.0103972	0	0.0512551							0.0295534	0.0191957	Val	Gly	FALSE		2	0	0	0	0	2	0	0	0	0	0	0	0	0	0	0	0	0	0	0	0	0	0	0	0	0	0	0	0	0	0	0	0	0	0	0	0	0	0	0	0	0	0	0	0	0	0	0	0	0	0	0	0	0	0	0	0	0	0	0	0	0	0	0	0	0	40.35	FALSE	FALSE	FALSE	419	0.021
MR1p.Tyr174Ter	MR1	0.020502	0.0103972	0	0.0512551							0.0295534	0.0191957	Ter	Tyr	FALSE		2	0	0	0	0	2	0	0	0	0	0	0	0	0	0	0	0	0	0	0	0	0	0	0	0	0	0	0	0	0	0	0	0	0	0	0	0	0	0	0	0	0	0	0	0	0	0	0	0	0	0	0	0	0	0	0	0	0	0	0	0	0	0	0	0	0	39.75	FALSE	FALSE	FALSE	419	0.021
MRAPp.Trp144Ter	MRAP	0.020502	0.0103972	0	0.0512551							0.0295534	0.0191957	Ter	Trp	FALSE		2	0	0	0	0	2	0	0	0	0	0	0	0	0	0	0	0	0	0	0	0	0	0	0	0	0	0	0	0	0	0	0	0	0	0	0	0	0	0	0	0	0	0	0	0	0	0	0	0	0	0	0	0	0	0	0	0	0	0	0	0	0	0	0	0	0	40.96	FALSE	FALSE	FALSE	419	0.021
MRC1L1p.Ile404Val	MRC1L1	0.020502	0.0103972	0	0.0512551							0.0295534	0.0191957	Val	Ile	FALSE		2	0	0	0	0	2	0	0	0	0	0	0	0	0	0	0	0	0	0	0	0	0	0	0	0	0	0	0	0	0	0	0	0	0	0	0	0	0	0	0	0	0	0	0	0	0	0	0	0	0	0	0	0	0	0	0	0	0	0	0	0	0	0	0	0	0	40.68	FALSE	FALSE	FALSE	419	0.021
MRE11Ap.Trp666Leu	MRE11A	0.020502	0.0103972	0	0.0512551							0.0295534	0.0191957	Leu	Trp	FALSE		2	0	0	0	0	2	0	0	0	0	0	0	0	0	0	0	0	0	0	0	0	0	0	0	0	0	0	0	0	0	0	0	0	0	0	0	0	0	0	0	0	0	0	0	0	0	0	0	0	0	0	0	0	0	0	0	0	0	0	0	0	0	0	0	0	0	40.11	FALSE	FALSE	FALSE	419	0.021
MREGp.Arg172His	MREG	0.020502	0.0103972	0	0.0512551							0.0295534	0.0191957	His	Arg	TRUE		2	0	0	0	0	2	0	0	0	0	0	0	0	0	0	0	0	0	0	0	0	0	0	0	0	0	0	0	0	0	0	0	0	0	0	0	0	0	0	0	0	0	0	0	0	0	0	0	0	0	0	0	0	0	0	0	0	0	0	0	0	0	0	0	0	0	39.87	FALSE	FALSE	FALSE	419	0.021
MRGPREp.Val266Ile	MRGPRE	0.020502	0.0103972	0	0.0512551							0.0295534	0.0191957	Ile	Val	FALSE		2	0	0	0	0	2	0	0	0	0	0	0	0	0	0	0	0	0	0	0	0	0	0	0	0	0	0	0	0	0	0	0	0	0	0	0	0	0	0	0	0	0	0	0	0	0	0	0	0	0	0	0	0	0	0	0	0	0	0	0	0	0	0	0	0	0	40.32	FALSE	FALSE	FALSE	419	0.021
MRPL15p.Met277Thr	MRPL15	0.020502	0.0103972	0	0.0512551							0.0295534	0.0191957	Thr	Met	TRUE		2	0	0	0	0	2	0	0	0	0	0	0	0	0	0	0	0	0	0	0	0	0	0	0	0	0	0	0	0	0	0	0	0	0	0	0	0	0	0	0	0	0	0	0	0	0	0	0	0	0	0	0	0	0	0	0	0	0	0	0	0	0	0	0	0	0	40.96	FALSE	FALSE	FALSE	419	0.021
MRPL17p.Met107Thr	MRPL17	0.020502	0.0103972	0	0.0512551							0.0295534	0.0191957	Thr	Met	TRUE		2	0	0	0	0	2	0	0	0	0	0	0	0	0	0	0	0	0	0	0	0	0	0	0	0	0	0	0	0	0	0	0	0	0	0	0	0	0	0	0	0	0	0	0	0	0	0	0	0	0	0	0	0	0	0	0	0	0	0	0	0	0	0	0	0	0	40.11	FALSE	FALSE	FALSE	419	0.021
MRPL1p.Ser142Arg	MRPL1	0.020502	0.0103972	0	0.0512551							0.0295534	0.0191957	Arg	Ser	TRUE		2	0	0	0	0	2	0	0	0	0	0	0	0	0	0	0	0	0	0	0	0	0	0	0	0	0	0	0	0	0	0	0	0	0	0	0	0	0	0	0	0	0	0	0	0	0	0	0	0	0	0	0	0	0	0	0	0	0	0	0	0	0	0	0	0	0	41	FALSE	FALSE	FALSE	419	0.021
MRPL43p.Ser98Ala	MRPL43	0.020502	0.0103972	0	0.0512551							0.0295534	0.0191957	Ala	Ser	FALSE		2	0	0	0	0	2	0	0	0	0	0	0	0	0	0	0	0	0	0	0	0	0	0	0	0	0	0	0	0	0	0	0	0	0	0	0	0	0	0	0	0	0	0	0	0	0	0	0	0	0	0	0	0	0	0	0	0	0	0	0	0	0	0	0	0	0	40.07	FALSE	FALSE	FALSE	419	0.021
MRPS25p.Ala165Thr	MRPS25	0.020502	0.0103972	0	0.0512551							0.0295534	0.0191957	Thr	Ala	TRUE		2	0	0	0	0	2	0	0	0	0	0	0	0	0	0	0	0	0	0	0	0	0	0	0	0	0	0	0	0	0	0	0	0	0	0	0	0	0	0	0	0	0	0	0	0	0	0	0	0	0	0	0	0	0	0	0	0	0	0	0	0	0	0	0	0	0	40.98	FALSE	FALSE	FALSE	419	0.021
MRPS25p.Ile102Val	MRPS25	0.020502	0.0103972	0	0.0512551							0.0295534	0.0191957	Val	Ile	FALSE		2	0	0	0	0	2	0	0	0	0	0	0	0	0	0	0	0	0	0	0	0	0	0	0	0	0	0	0	0	0	0	0	0	0	0	0	0	0	0	0	0	0	0	0	0	0	0	0	0	0	0	0	0	0	0	0	0	0	0	0	0	0	0	0	0	0	40.89	FALSE	FALSE	FALSE	419	0.021
MRPS28p.Arg103Leu	MRPS28	0.020502	0.0103972	0	0.0512551							0.0295534	0.0191957	Leu	Arg	FALSE		2	0	0	0	0	2	0	0	0	0	0	0	0	0	0	0	0	0	0	0	0	0	0	0	0	0	0	0	0	0	0	0	0	0	0	0	0	0	0	0	0	0	0	0	0	0	0	0	0	0	0	0	0	0	0	0	0	0	0	0	0	0	0	0	0	0	40.84	FALSE	FALSE	FALSE	419	0.021
MRPS34p.Pro217Ala	MRPS34	0.020502	0.0103972	0	0.0512551							0.0295534	0.0191957	Ala	Pro	FALSE		2	0	0	0	0	2	0	0	0	0	0	0	0	0	0	0	0	0	0	0	0	0	0	0	0	0	0	0	0	0	0	0	0	0	0	0	0	0	0	0	0	0	0	0	0	0	0	0	0	0	0	0	0	0	0	0	0	0	0	0	0	0	0	0	0	0	39.78	FALSE	FALSE	FALSE	419	0.021
MRPS6p.Glu76Lys	MRPS6	0.020502	0.0103972	0	0.0512551							0.0295534	0.0191957	Lys	Glu	TRUE		2	0	0	0	0	2	0	0	0	0	0	0	0	0	0	0	0	0	0	0	0	0	0	0	0	0	0	0	0	0	0	0	0	0	0	0	0	0	0	0	0	0	0	0	0	0	0	0	0	0	0	0	0	0	0	0	0	0	0	0	0	0	0	0	0	0	41.03	FALSE	FALSE	FALSE	419	0.021
MS4A13p.Ala24Asp	MS4A13	0.020502	0.0103972	0	0.0512551							0.0295534	0.0191957	Asp	Ala	FALSE		2	0	0	0	0	2	0	0	0	0	0	0	0	0	0	0	0	0	0	0	0	0	0	0	0	0	0	0	0	0	0	0	0	0	0	0	0	0	0	0	0	0	0	0	0	0	0	0	0	0	0	0	0	0	0	0	0	0	0	0	0	0	0	0	0	0	40.47	FALSE	FALSE	FALSE	419	0.021
MS4A3p.Val108Leu	MS4A3	0.020502	0.0103972	0	0.0512551							0.0295534	0.0191957	Leu	Val	FALSE		2	0	0	0	0	2	0	0	0	0	0	0	0	0	0	0	0	0	0	0	0	0	0	0	0	0	0	0	0	0	0	0	0	0	0	0	0	0	0	0	0	0	0	0	0	0	0	0	0	0	0	0	0	0	0	0	0	0	0	0	0	0	0	0	0	0	40.67	FALSE	FALSE	FALSE	419	0.021
MSCp.Ala60Thr	MSC	0.020502	0.0103972	0	0.0512551							0.0295534	0.0191957	Thr	Ala	TRUE		2	0	0	0	0	2	0	0	0	0	0	0	0	0	0	0	0	0	0	0	0	0	0	0	0	0	0	0	0	0	0	0	0	0	0	0	0	0	0	0	0	0	0	0	0	0	0	0	0	0	0	0	0	0	0	0	0	0	0	0	0	0	0	0	0	0	40.44	FALSE	FALSE	FALSE	419	0.021
MSH3p.Glu399Ter	MSH3	0.020502	0.0103972	0	0.0512551							0.0295534	0.0191957	Ter	Glu	FALSE		2	0	0	0	0	2	0	0	0	0	0	0	0	0	0	0	0	0	0	0	0	0	0	0	0	0	0	0	0	0	0	0	0	0	0	0	0	0	0	0	0	0	0	0	0	0	0	0	0	0	0	0	0	0	0	0	0	0	0	0	0	0	0	0	0	0	40.78	FALSE	FALSE	FALSE	419	0.021
MSH6p.Arg1095His	MSH6	0.020502	0.0103972	0	0.0512551							0.0295534	0.0191957	His	Arg	TRUE	1	2	0	0	0	0	2	0	0	0	0	0	0	0	0	0	0	0	0	0	0	0	0	0	0	0	0	0	0	0	0	0	0	0	0	0	0	0	0	0	0	0	0	0	0	0	0	0	0	0	0	0	0	0	0	0	0	0	0	0	0	0	0	0	0	0	0	40.71	FALSE	FALSE	FALSE	419	0.021
MSH6p.Arg468His	MSH6	0.020502	0.0103972	0	0.0512551							0.0295534	0.0191957	His	Arg	TRUE	1	2	0	0	0	0	2	0	0	0	0	0	0	0	0	0	0	0	0	0	0	0	0	0	0	0	0	0	0	0	0	0	0	0	0	0	0	0	0	0	0	0	0	0	0	0	0	0	0	0	0	0	0	0	0	0	0	0	0	0	0	0	0	0	0	0	0	40.41	FALSE	FALSE	FALSE	419	0.021
MSI1p.Glu38Lys	MSI1	0.020502	0.0103972	0	0.0512551							0.0295534	0.0191957	Lys	Glu	TRUE		2	0	0	0	0	2	0	0	0	0	0	0	0	0	0	0	0	0	0	0	0	0	0	0	0	0	0	0	0	0	0	0	0	0	0	0	0	0	0	0	0	0	0	0	0	0	0	0	0	0	0	0	0	0	0	0	0	0	0	0	0	0	0	0	0	0	40.62	FALSE	FALSE	FALSE	419	0.021
MTAPp.Glu265Gly	MTAP	0.020502	0.0103972	0	0.0512551							0.0295534	0.0191957	Gly	Glu	FALSE		2	0	0	0	0	2	0	0	0	0	0	0	0	0	0	0	0	0	0	0	0	0	0	0	0	0	0	0	0	0	0	0	0	0	0	0	0	0	0	0	0	0	0	0	0	0	0	0	0	0	0	0	0	0	0	0	0	0	0	0	0	0	0	0	0	0	40.69	FALSE	FALSE	FALSE	419	0.021
MTBPp.Phe80Tyr	MTBP	0.020502	0.0103972	0	0.0512551							0.0295534	0.0191957	Tyr	Phe	TRUE		2	0	0	0	0	2	0	0	0	0	0	0	0	0	0	0	0	0	0	0	0	0	0	0	0	0	0	0	0	0	0	0	0	0	0	0	0	0	0	0	0	0	0	0	0	0	0	0	0	0	0	0	0	0	0	0	0	0	0	0	0	0	0	0	0	0	40.63	FALSE	FALSE	FALSE	419	0.021
MTERFD1p.Pro248Ser	MTERFD1	0.020502	0.0103972	0	0.0512551							0.0295534	0.0191957	Ser	Pro	TRUE		2	0	0	0	0	2	0	0	0	0	0	0	0	0	0	0	0	0	0	0	0	0	0	0	0	0	0	0	0	0	0	0	0	0	0	0	0	0	0	0	0	0	0	0	0	0	0	0	0	0	0	0	0	0	0	0	0	0	0	0	0	0	0	0	0	0	39.77	FALSE	FALSE	FALSE	419	0.021
MTHFD1Lp.Leu903Val	MTHFD1L	0.020502	0.0103972	0	0.0512551							0.0295534	0.0191957	Val	Leu	FALSE		2	0	0	0	0	2	0	0	0	0	0	0	0	0	0	0	0	0	0	0	0	0	0	0	0	0	0	0	0	0	0	0	0	0	0	0	0	0	0	0	0	0	0	0	0	0	0	0	0	0	0	0	0	0	0	0	0	0	0	0	0	0	0	0	0	0	40.62	FALSE	FALSE	FALSE	419	0.021
MTMR4p.Glu10Gln	MTMR4	0.020502	0.0103972	0	0.0512551							0.0295534	0.0191957	Gln	Glu	FALSE		2	0	0	0	0	2	0	0	0	0	0	0	0	0	0	0	0	0	0	0	0	0	0	0	0	0	0	0	0	0	0	0	0	0	0	0	0	0	0	0	0	0	0	0	0	0	0	0	0	0	0	0	0	0	0	0	0	0	0	0	0	0	0	0	0	0	41.21	FALSE	FALSE	FALSE	419	0.021
MTMR8p.Phe462Leu	MTMR8	0.020502	0.0103972	0	0.0512551							0.0295534	0.0191957	Leu	Phe	FALSE		2	0	0	0	0	2	0	0	0	0	0	0	0	0	0	0	0	0	0	0	0	0	0	0	0	0	0	0	0	0	0	0	0	0	0	0	0	0	0	0	0	0	0	0	0	0	0	0	0	0	0	0	0	0	0	0	0	0	0	0	0	0	0	0	0	0	40.3	FALSE	FALSE	FALSE	419	0.021
MTNR1Ap.Arg225Cys	MTNR1A	0.020502	0.0103972	0	0.0512551							0.0295534	0.0191957	Cys	Arg	TRUE		2	0	0	0	0	2	0	0	0	0	0	0	0	0	0	0	0	0	0	0	0	0	0	0	0	0	0	0	0	0	0	0	0	0	0	0	0	0	0	0	0	0	0	0	0	0	0	0	0	0	0	0	0	0	0	0	0	0	0	0	0	0	0	0	0	0	40.66	FALSE	FALSE	FALSE	419	0.021
MTORp.Gly1661Ser	MTOR	0.020502	0.0103972	0	0.0512551							0.0295534	0.0191957	Ser	Gly	TRUE	1	2	0	0	0	0	2	0	0	0	0	0	0	0	0	0	0	0	0	0	0	0	0	0	0	0	0	0	0	0	0	0	0	0	0	0	0	0	0	0	0	0	0	0	0	0	0	0	0	0	0	0	0	0	0	0	0	0	0	0	0	0	0	0	0	0	0	40.08	FALSE	FALSE	TRUE	419	0.021
MTRRp.Gly700Glu	MTRR	0.020502	0.0103972	0	0.0512551							0.0295534	0.0191957	Glu	Gly	FALSE		2	0	0	0	0	2	0	0	0	0	0	0	0	0	0	0	0	0	0	0	0	0	0	0	0	0	0	0	0	0	0	0	0	0	0	0	0	0	0	0	0	0	0	0	0	0	0	0	0	0	0	0	0	0	0	0	0	0	0	0	0	0	0	0	0	0	40.75	FALSE	FALSE	FALSE	419	0.021
MTRRp.Thr21Ala	MTRR	0.020502	0.0103972	0	0.0512551							0.0295534	0.0191957	Ala	Thr	FALSE		2	0	0	0	0	2	0	0	0	0	0	0	0	0	0	0	0	0	0	0	0	0	0	0	0	0	0	0	0	0	0	0	0	0	0	0	0	0	0	0	0	0	0	0	0	0	0	0	0	0	0	0	0	0	0	0	0	0	0	0	0	0	0	0	0	0	41.08	FALSE	FALSE	FALSE	419	0.021
MTURNp.Thr81Met	MTURN	0.020502	0.0103972	0	0.0512551							0.0295534	0.0191957	Met	Thr	FALSE		2	0	0	0	0	2	0	0	0	0	0	0	0	0	0	0	0	0	0	0	0	0	0	0	0	0	0	0	0	0	0	0	0	0	0	0	0	0	0	0	0	0	0	0	0	0	0	0	0	0	0	0	0	0	0	0	0	0	0	0	0	0	0	0	0	0	41.59	FALSE	FALSE	FALSE	419	0.021
MTUS2p.Pro734Thr	MTUS2	0.020502	0.0103972	0	0.0512551							0.0295534	0.0191957	Thr	Pro	TRUE		2	0	0	0	0	2	0	0	0	0	0	0	0	0	0	0	0	0	0	0	0	0	0	0	0	0	0	0	0	0	0	0	0	0	0	0	0	0	0	0	0	0	0	0	0	0	0	0	0	0	0	0	0	0	0	0	0	0	0	0	0	0	0	0	0	0	39.8	FALSE	FALSE	FALSE	419	0.021
MUC16p.Ala12144Thr	MUC16	0.020502	0.0103972	0	0.0512551							0.0295534	0.0191957	Thr	Ala	TRUE	2	2	0	0	0	0	2	0	0	0	0	0	0	0	0	0	0	0	0	0	0	0	0	0	0	0	0	0	0	0	0	0	0	0	0	0	0	0	0	0	0	0	0	0	0	0	0	0	0	0	0	0	0	0	0	0	0	0	0	0	0	0	0	0	0	0	0	41.39	FALSE	FALSE	FALSE	419	0.021
MUC16p.Glu8157Ter	MUC16	0.020502	0.0103972	0	0.0512551							0.0295534	0.0191957	Ter	Glu	FALSE	2	2	0	0	0	0	2	0	0	0	0	0	0	0	0	0	0	0	0	0	0	0	0	0	0	0	0	0	0	0	0	0	0	0	0	0	0	0	0	0	0	0	0	0	0	0	0	0	0	0	0	0	0	0	0	0	0	0	0	0	0	0	0	0	0	0	0	40.53	FALSE	FALSE	FALSE	419	0.021
MUC16p.Gly11468Trp	MUC16	0.020502	0.0103972	0	0.0512551							0.0295534	0.0191957	Trp	Gly	FALSE	2	2	0	0	0	0	2	0	0	0	0	0	0	0	0	0	0	0	0	0	0	0	0	0	0	0	0	0	0	0	0	0	0	0	0	0	0	0	0	0	0	0	0	0	0	0	0	0	0	0	0	0	0	0	0	0	0	0	0	0	0	0	0	0	0	0	0	39.83	FALSE	FALSE	FALSE	419	0.021
MUC16p.Ile1021Asn	MUC16	0.020502	0.0103972	0	0.0512551							0.0295534	0.0191957	Asn	Ile	FALSE	2	2	0	0	0	0	2	0	0	0	0	0	0	0	0	0	0	0	0	0	0	0	0	0	0	0	0	0	0	0	0	0	0	0	0	0	0	0	0	0	0	0	0	0	0	0	0	0	0	0	0	0	0	0	0	0	0	0	0	0	0	0	0	0	0	0	0	40.24	FALSE	FALSE	FALSE	419	0.021
MUC16p.Leu7130Val	MUC16	0.020502	0.0103972	0	0.0512551							0.0295534	0.0191957	Val	Leu	FALSE	2	2	0	0	0	0	2	0	0	0	0	0	0	0	0	0	0	0	0	0	0	0	0	0	0	0	0	0	0	0	0	0	0	0	0	0	0	0	0	0	0	0	0	0	0	0	0	0	0	0	0	0	0	0	0	0	0	0	0	0	0	0	0	0	0	0	0	40.36	FALSE	FALSE	FALSE	419	0.021
MUC16p.Phe12413Leu	MUC16	0.020502	0.0103972	0	0.0512551							0.0295534	0.0191957	Leu	Phe	FALSE	2	2	0	0	0	0	2	0	0	0	0	0	0	0	0	0	0	0	0	0	0	0	0	0	0	0	0	0	0	0	0	0	0	0	0	0	0	0	0	0	0	0	0	0	0	0	0	0	0	0	0	0	0	0	0	0	0	0	0	0	0	0	0	0	0	0	0	41	FALSE	FALSE	FALSE	419	0.021
MUC16p.Pro1495His	MUC16	0.020502	0.0103972	0	0.0512551							0.0295534	0.0191957	His	Pro	TRUE	2	2	0	0	0	0	2	0	0	0	0	0	0	0	0	0	0	0	0	0	0	0	0	0	0	0	0	0	0	0	0	0	0	0	0	0	0	0	0	0	0	0	0	0	0	0	0	0	0	0	0	0	0	0	0	0	0	0	0	0	0	0	0	0	0	0	0	39.79	FALSE	FALSE	FALSE	419	0.021
MUC16p.Ser2720Ile	MUC16	0.020502	0.0103972	0	0.0512551							0.0295534	0.0191957	Ile	Ser	FALSE	2	2	0	0	0	0	2	0	0	0	0	0	0	0	0	0	0	0	0	0	0	0	0	0	0	0	0	0	0	0	0	0	0	0	0	0	0	0	0	0	0	0	0	0	0	0	0	0	0	0	0	0	0	0	0	0	0	0	0	0	0	0	0	0	0	0	0	39.94	FALSE	FALSE	FALSE	419	0.021
MUC16p.Ser4446Thr	MUC16	0.020502	0.0103972	0	0.0512551							0.0295534	0.0191957	Thr	Ser	TRUE	2	2	0	0	0	0	2	0	0	0	0	0	0	0	0	0	0	0	0	0	0	0	0	0	0	0	0	0	0	0	0	0	0	0	0	0	0	0	0	0	0	0	0	0	0	0	0	0	0	0	0	0	0	0	0	0	0	0	0	0	0	0	0	0	0	0	0	40.99	FALSE	FALSE	FALSE	419	0.021
MUC17p.Ser3476Arg	MUC17	0.020502	0.0103972	0	0.0512551							0.0295534	0.0191957	Arg	Ser	TRUE		2	0	0	0	0	2	0	0	0	0	0	0	0	0	0	0	0	0	0	0	0	0	0	0	0	0	0	0	0	0	0	0	0	0	0	0	0	0	0	0	0	0	0	0	0	0	0	0	0	0	0	0	0	0	0	0	0	0	0	0	0	0	0	0	0	0	40.43	FALSE	FALSE	FALSE	419	0.021
MUC17p.Thr667Ala	MUC17	0.020502	0.0103972	0	0.0512551							0.0295534	0.0191957	Ala	Thr	FALSE		2	0	0	0	0	2	0	0	0	0	0	0	0	0	0	0	0	0	0	0	0	0	0	0	0	0	0	0	0	0	0	0	0	0	0	0	0	0	0	0	0	0	0	0	0	0	0	0	0	0	0	0	0	0	0	0	0	0	0	0	0	0	0	0	0	0	40.04	FALSE	FALSE	FALSE	419	0.021
MUC2p.Arg2308Cys	MUC2	0.020502	0.0103972	0	0.0512551							0.0295534	0.0191957	Cys	Arg	TRUE		2	0	0	0	0	2	0	0	0	0	0	0	0	0	0	0	0	0	0	0	0	0	0	0	0	0	0	0	0	0	0	0	0	0	0	0	0	0	0	0	0	0	0	0	0	0	0	0	0	0	0	0	0	0	0	0	0	0	0	0	0	0	0	0	0	0	40.43	FALSE	FALSE	FALSE	419	0.021
MUC2p.Gly858Ala	MUC2	0.020502	0.0103972	0	0.0512551							0.0295534	0.0191957	Ala	Gly	FALSE		2	0	0	0	0	2	0	0	0	0	0	0	0	0	0	0	0	0	0	0	0	0	0	0	0	0	0	0	0	0	0	0	0	0	0	0	0	0	0	0	0	0	0	0	0	0	0	0	0	0	0	0	0	0	0	0	0	0	0	0	0	0	0	0	0	0	40.7	FALSE	FALSE	FALSE	419	0.021
MUC2p.Phe692Ser	MUC2	0.020502	0.0103972	0	0.0512551							0.0295534	0.0191957	Ser	Phe	TRUE		2	0	0	0	0	2	0	0	0	0	0	0	0	0	0	0	0	0	0	0	0	0	0	0	0	0	0	0	0	0	0	0	0	0	0	0	0	0	0	0	0	0	0	0	0	0	0	0	0	0	0	0	0	0	0	0	0	0	0	0	0	0	0	0	0	0	40.41	FALSE	FALSE	FALSE	419	0.021
MUC2p.Pro1448Leu	MUC2	0.020502	0.0103972	0	0.0512551							0.0295534	0.0191957	Leu	Pro	FALSE		2	0	0	0	0	2	0	0	0	0	0	0	0	0	0	0	0	0	0	0	0	0	0	0	0	0	0	0	0	0	0	0	0	0	0	0	0	0	0	0	0	0	0	0	0	0	0	0	0	0	0	0	0	0	0	0	0	0	0	0	0	0	0	0	0	0	40.4	FALSE	FALSE	FALSE	419	0.021
MUC4p.Ala5189Val	MUC4	0.020502	0.0103972	0	0.0512551							0.0295534	0.0191957	Val	Ala	FALSE	2	2	0	0	0	0	2	0	0	0	0	0	0	0	0	0	0	0	0	0	0	0	0	0	0	0	0	0	0	0	0	0	0	0	0	0	0	0	0	0	0	0	0	0	0	0	0	0	0	0	0	0	0	0	0	0	0	0	0	0	0	0	0	0	0	0	0	40.33	FALSE	FALSE	FALSE	419	0.021
MUC4p.Arg4499Cys	MUC4	0.020502	0.0103972	0	0.0512551							0.0295534	0.0191957	Cys	Arg	TRUE	2	2	0	0	0	0	2	0	0	0	0	0	0	0	0	0	0	0	0	0	0	0	0	0	0	0	0	0	0	0	0	0	0	0	0	0	0	0	0	0	0	0	0	0	0	0	0	0	0	0	0	0	0	0	0	0	0	0	0	0	0	0	0	0	0	0	0	39.92	FALSE	FALSE	FALSE	419	0.021
MUC4p.Glu4993Val	MUC4	0.020502	0.0103972	0	0.0512551							0.0295534	0.0191957	Val	Glu	FALSE	2	2	0	0	0	0	2	0	0	0	0	0	0	0	0	0	0	0	0	0	0	0	0	0	0	0	0	0	0	0	0	0	0	0	0	0	0	0	0	0	0	0	0	0	0	0	0	0	0	0	0	0	0	0	0	0	0	0	0	0	0	0	0	0	0	0	0	40.43	FALSE	FALSE	FALSE	419	0.021
MUC4p.Thr2783Asn	MUC4	0.020502	0.0103972	0	0.0512551							0.0295534	0.0191957	Asn	Thr	FALSE	2	2	0	0	0	0	2	0	0	0	0	0	0	0	0	0	0	0	0	0	0	0	0	0	0	0	0	0	0	0	0	0	0	0	0	0	0	0	0	0	0	0	0	0	0	0	0	0	0	0	0	0	0	0	0	0	0	0	0	0	0	0	0	0	0	0	0	39.6	FALSE	FALSE	FALSE	419	0.021
MUC5Bp.Pro4453Leu	MUC5B	0.020502	0.0103972	0	0.0512551							0.0295534	0.0191957	Leu	Pro	FALSE		2	0	0	0	0	2	0	0	0	0	0	0	0	0	0	0	0	0	0	0	0	0	0	0	0	0	0	0	0	0	0	0	0	0	0	0	0	0	0	0	0	0	0	0	0	0	0	0	0	0	0	0	0	0	0	0	0	0	0	0	0	0	0	0	0	0	40.48	FALSE	FALSE	FALSE	419	0.021
MUC5Bp.Val92Ile	MUC5B	0.020502	0.0103972	0	0.0512551							0.0295534	0.0191957	Ile	Val	FALSE		2	0	0	0	0	2	0	0	0	0	0	0	0	0	0	0	0	0	0	0	0	0	0	0	0	0	0	0	0	0	0	0	0	0	0	0	0	0	0	0	0	0	0	0	0	0	0	0	0	0	0	0	0	0	0	0	0	0	0	0	0	0	0	0	0	0	40.77	FALSE	FALSE	FALSE	419	0.021
MUL1p.Gly176Ser	MUL1	0.020502	0.0103972	0	0.0512551							0.0295534	0.0191957	Ser	Gly	TRUE		2	0	0	0	0	2	0	0	0	0	0	0	0	0	0	0	0	0	0	0	0	0	0	0	0	0	0	0	0	0	0	0	0	0	0	0	0	0	0	0	0	0	0	0	0	0	0	0	0	0	0	0	0	0	0	0	0	0	0	0	0	0	0	0	0	0	41	FALSE	FALSE	FALSE	419	0.021
MUTp.Gly145Asp	MUT	0.020502	0.0103972	0	0.0512551							0.0295534	0.0191957	Asp	Gly	FALSE		2	0	0	0	0	2	0	0	0	0	0	0	0	0	0	0	0	0	0	0	0	0	0	0	0	0	0	0	0	0	0	0	0	0	0	0	0	0	0	0	0	0	0	0	0	0	0	0	0	0	0	0	0	0	0	0	0	0	0	0	0	0	0	0	0	0	40.68	FALSE	FALSE	FALSE	419	0.021
MYBPC3p.Arg160Gln	MYBPC3	0.020502	0.0103972	0	0.0512551							0.0295534	0.0191957	Gln	Arg	FALSE		2	0	0	0	0	2	0	0	0	0	0	0	0	0	0	0	0	0	0	0	0	0	0	0	0	0	0	0	0	0	0	0	0	0	0	0	0	0	0	0	0	0	0	0	0	0	0	0	0	0	0	0	0	0	0	0	0	0	0	0	0	0	0	0	0	0	39.77	FALSE	FALSE	FALSE	419	0.021
MYBPC3p.Arg502Gly	MYBPC3	0.020502	0.0103972	0	0.0512551							0.0295534	0.0191957	Gly	Arg	FALSE		2	0	0	0	0	2	0	0	0	0	0	0	0	0	0	0	0	0	0	0	0	0	0	0	0	0	0	0	0	0	0	0	0	0	0	0	0	0	0	0	0	0	0	0	0	0	0	0	0	0	0	0	0	0	0	0	0	0	0	0	0	0	0	0	0	0	41.02	FALSE	FALSE	FALSE	419	0.021
MYBp.Arg176Gln	MYB	0.020502	0.0103972	0	0.0512551							0.0295534	0.0191957	Gln	Arg	FALSE	1	2	0	0	0	0	2	0	0	0	0	0	0	0	0	0	0	0	0	0	0	0	0	0	0	0	0	0	0	0	0	0	0	0	0	0	0	0	0	0	0	0	0	0	0	0	0	0	0	0	0	0	0	0	0	0	0	0	0	0	0	0	0	0	0	0	0	41.07	FALSE	FALSE	FALSE	419	0.021
MYCBP2p.Val223Ile	MYCBP2	0.020502	0.0103972	0	0.0512551							0.0295534	0.0191957	Ile	Val	FALSE		2	0	0	0	0	2	0	0	0	0	0	0	0	0	0	0	0	0	0	0	0	0	0	0	0	0	0	0	0	0	0	0	0	0	0	0	0	0	0	0	0	0	0	0	0	0	0	0	0	0	0	0	0	0	0	0	0	0	0	0	0	0	0	0	0	0	40.38	FALSE	FALSE	FALSE	419	0.021
MYCBP2p.Val664Leu	MYCBP2	0.020502	0.0103972	0	0.0512551							0.0295534	0.0191957	Leu	Val	FALSE		2	0	0	0	0	2	0	0	0	0	0	0	0	0	0	0	0	0	0	0	0	0	0	0	0	0	0	0	0	0	0	0	0	0	0	0	0	0	0	0	0	0	0	0	0	0	0	0	0	0	0	0	0	0	0	0	0	0	0	0	0	0	0	0	0	0	40.65	FALSE	FALSE	FALSE	419	0.021
MYEOVp.Arg87His	MYEOV	0.020502	0.0103972	0	0.0512551							0.0295534	0.0191957	His	Arg	TRUE		2	0	0	0	0	2	0	0	0	0	0	0	0	0	0	0	0	0	0	0	0	0	0	0	0	0	0	0	0	0	0	0	0	0	0	0	0	0	0	0	0	0	0	0	0	0	0	0	0	0	0	0	0	0	0	0	0	0	0	0	0	0	0	0	0	0	40.41	FALSE	FALSE	FALSE	419	0.021
MYH13p.Glu1938Asp	MYH13	0.020502	0.0103972	0	0.0512551							0.0295534	0.0191957	Asp	Glu	FALSE		2	0	0	0	0	2	0	0	0	0	0	0	0	0	0	0	0	0	0	0	0	0	0	0	0	0	0	0	0	0	0	0	0	0	0	0	0	0	0	0	0	0	0	0	0	0	0	0	0	0	0	0	0	0	0	0	0	0	0	0	0	0	0	0	0	0	41.27	FALSE	FALSE	FALSE	419	0.021
MYH15p.Gly244Glu	MYH15	0.020502	0.0103972	0	0.0512551							0.0295534	0.0191957	Glu	Gly	FALSE		2	0	0	0	0	2	0	0	0	0	0	0	0	0	0	0	0	0	0	0	0	0	0	0	0	0	0	0	0	0	0	0	0	0	0	0	0	0	0	0	0	0	0	0	0	0	0	0	0	0	0	0	0	0	0	0	0	0	0	0	0	0	0	0	0	0	41.15	FALSE	FALSE	FALSE	419	0.021
MYH2p.Ala1068Val	MYH2	0.020502	0.0103972	0	0.0512551							0.0295534	0.0191957	Val	Ala	FALSE		2	0	0	0	0	2	0	0	0	0	0	0	0	0	0	0	0	0	0	0	0	0	0	0	0	0	0	0	0	0	0	0	0	0	0	0	0	0	0	0	0	0	0	0	0	0	0	0	0	0	0	0	0	0	0	0	0	0	0	0	0	0	0	0	0	0	40.34	FALSE	FALSE	FALSE	419	0.021
MYH2p.Arg1120Cys	MYH2	0.020502	0.0103972	0	0.0512551							0.0295534	0.0191957	Cys	Arg	TRUE		2	0	0	0	0	2	0	0	0	0	0	0	0	0	0	0	0	0	0	0	0	0	0	0	0	0	0	0	0	0	0	0	0	0	0	0	0	0	0	0	0	0	0	0	0	0	0	0	0	0	0	0	0	0	0	0	0	0	0	0	0	0	0	0	0	0	39.69	FALSE	FALSE	FALSE	419	0.021
MYH2p.Glu1699Gln	MYH2	0.020502	0.0103972	0	0.0512551							0.0295534	0.0191957	Gln	Glu	FALSE		2	0	0	0	0	2	0	0	0	0	0	0	0	0	0	0	0	0	0	0	0	0	0	0	0	0	0	0	0	0	0	0	0	0	0	0	0	0	0	0	0	0	0	0	0	0	0	0	0	0	0	0	0	0	0	0	0	0	0	0	0	0	0	0	0	0	40.17	FALSE	FALSE	FALSE	419	0.021
MYH3p.Ala1125Thr	MYH3	0.020502	0.0103972	0	0.0512551							0.0295534	0.0191957	Thr	Ala	TRUE		2	0	0	0	0	2	0	0	0	0	0	0	0	0	0	0	0	0	0	0	0	0	0	0	0	0	0	0	0	0	0	0	0	0	0	0	0	0	0	0	0	0	0	0	0	0	0	0	0	0	0	0	0	0	0	0	0	0	0	0	0	0	0	0	0	0	41.05	FALSE	FALSE	FALSE	419	0.021
MYH3p.Ala1911Val	MYH3	0.020502	0.0103972	0	0.0512551							0.0295534	0.0191957	Val	Ala	FALSE		2	0	0	0	0	2	0	0	0	0	0	0	0	0	0	0	0	0	0	0	0	0	0	0	0	0	0	0	0	0	0	0	0	0	0	0	0	0	0	0	0	0	0	0	0	0	0	0	0	0	0	0	0	0	0	0	0	0	0	0	0	0	0	0	0	0	40.53	FALSE	FALSE	FALSE	419	0.021
MYH3p.Glu604Lys	MYH3	0.020502	0.0103972	0	0.0512551							0.0295534	0.0191957	Lys	Glu	TRUE		2	0	0	0	0	2	0	0	0	0	0	0	0	0	0	0	0	0	0	0	0	0	0	0	0	0	0	0	0	0	0	0	0	0	0	0	0	0	0	0	0	0	0	0	0	0	0	0	0	0	0	0	0	0	0	0	0	0	0	0	0	0	0	0	0	0	40.77	FALSE	FALSE	FALSE	419	0.021
MYH7p.Ala259Ser	MYH7	0.020502	0.0103972	0	0.0512551							0.0295534	0.0191957	Ser	Ala	TRUE		2	0	0	0	0	2	0	0	0	0	0	0	0	0	0	0	0	0	0	0	0	0	0	0	0	0	0	0	0	0	0	0	0	0	0	0	0	0	0	0	0	0	0	0	0	0	0	0	0	0	0	0	0	0	0	0	0	0	0	0	0	0	0	0	0	0	40.36	FALSE	FALSE	FALSE	419	0.021
MYH7p.Glu1125Ter	MYH7	0.020502	0.0103972	0	0.0512551							0.0295534	0.0191957	Ter	Glu	FALSE		2	0	0	0	0	2	0	0	0	0	0	0	0	0	0	0	0	0	0	0	0	0	0	0	0	0	0	0	0	0	0	0	0	0	0	0	0	0	0	0	0	0	0	0	0	0	0	0	0	0	0	0	0	0	0	0	0	0	0	0	0	0	0	0	0	0	39.89	FALSE	FALSE	FALSE	419	0.021
MYLKp.Gln334Ter	MYLK	0.020502	0.0103972	0	0.0512551							0.0295534	0.0191957	Ter	Gln	FALSE		2	0	0	0	0	2	0	0	0	0	0	0	0	0	0	0	0	0	0	0	0	0	0	0	0	0	0	0	0	0	0	0	0	0	0	0	0	0	0	0	0	0	0	0	0	0	0	0	0	0	0	0	0	0	0	0	0	0	0	0	0	0	0	0	0	0	40.28	FALSE	FALSE	FALSE	419	0.021
MYLKp.Ile682Thr	MYLK	0.020502	0.0103972	0	0.0512551							0.0295534	0.0191957	Thr	Ile	TRUE		2	0	0	0	0	2	0	0	0	0	0	0	0	0	0	0	0	0	0	0	0	0	0	0	0	0	0	0	0	0	0	0	0	0	0	0	0	0	0	0	0	0	0	0	0	0	0	0	0	0	0	0	0	0	0	0	0	0	0	0	0	0	0	0	0	0	40.76	FALSE	FALSE	FALSE	419	0.021
MYO10p.Ile300Leu	MYO10	0.020502	0.0103972	0	0.0512551							0.0295534	0.0191957	Leu	Ile	FALSE		2	0	0	0	0	2	0	0	0	0	0	0	0	0	0	0	0	0	0	0	0	0	0	0	0	0	0	0	0	0	0	0	0	0	0	0	0	0	0	0	0	0	0	0	0	0	0	0	0	0	0	0	0	0	0	0	0	0	0	0	0	0	0	0	0	0	40.9	FALSE	FALSE	FALSE	419	0.021
MYO15Ap.Ala641Val	MYO15A	0.020502	0.0103972	0	0.0512551							0.0295534	0.0191957	Val	Ala	FALSE		2	0	0	0	0	2	0	0	0	0	0	0	0	0	0	0	0	0	0	0	0	0	0	0	0	0	0	0	0	0	0	0	0	0	0	0	0	0	0	0	0	0	0	0	0	0	0	0	0	0	0	0	0	0	0	0	0	0	0	0	0	0	0	0	0	0	40.83	FALSE	FALSE	FALSE	419	0.021
MYO15Ap.Val384Ile	MYO15A	0.020502	0.0103972	0	0.0512551							0.0295534	0.0191957	Ile	Val	FALSE		2	0	0	0	0	2	0	0	0	0	0	0	0	0	0	0	0	0	0	0	0	0	0	0	0	0	0	0	0	0	0	0	0	0	0	0	0	0	0	0	0	0	0	0	0	0	0	0	0	0	0	0	0	0	0	0	0	0	0	0	0	0	0	0	0	0	40.42	FALSE	FALSE	FALSE	419	0.021
MYO16p.Thr1015Ala	MYO16	0.020502	0.0103972	0	0.0512551							0.0295534	0.0191957	Ala	Thr	FALSE		2	0	0	0	0	2	0	0	0	0	0	0	0	0	0	0	0	0	0	0	0	0	0	0	0	0	0	0	0	0	0	0	0	0	0	0	0	0	0	0	0	0	0	0	0	0	0	0	0	0	0	0	0	0	0	0	0	0	0	0	0	0	0	0	0	0	41.03	FALSE	FALSE	FALSE	419	0.021
MYO18Ap.Arg1377Trp	MYO18A	0.020502	0.0103972	0	0.0512551							0.0295534	0.0191957	Trp	Arg	FALSE		2	0	0	0	0	2	0	0	0	0	0	0	0	0	0	0	0	0	0	0	0	0	0	0	0	0	0	0	0	0	0	0	0	0	0	0	0	0	0	0	0	0	0	0	0	0	0	0	0	0	0	0	0	0	0	0	0	0	0	0	0	0	0	0	0	0	40.01	FALSE	FALSE	FALSE	419	0.021
MYO18Bp.Gln2146Lys	MYO18B	0.020502	0.0103972	0	0.0512551							0.0295534	0.0191957	Lys	Gln	TRUE		2	0	0	0	0	2	0	0	0	0	0	0	0	0	0	0	0	0	0	0	0	0	0	0	0	0	0	0	0	0	0	0	0	0	0	0	0	0	0	0	0	0	0	0	0	0	0	0	0	0	0	0	0	0	0	0	0	0	0	0	0	0	0	0	0	0	41.04	FALSE	FALSE	FALSE	419	0.021
MYO19p.Arg224Gln	MYO19	0.020502	0.0103972	0	0.0512551							0.0295534	0.0191957	Gln	Arg	FALSE		2	0	0	0	0	2	0	0	0	0	0	0	0	0	0	0	0	0	0	0	0	0	0	0	0	0	0	0	0	0	0	0	0	0	0	0	0	0	0	0	0	0	0	0	0	0	0	0	0	0	0	0	0	0	0	0	0	0	0	0	0	0	0	0	0	0	40.37	FALSE	FALSE	FALSE	419	0.021
MYO1Ap.Gln785Ter	MYO1A	0.020502	0.0103972	0	0.0512551							0.0295534	0.0191957	Ter	Gln	FALSE		2	0	0	0	0	2	0	0	0	0	0	0	0	0	0	0	0	0	0	0	0	0	0	0	0	0	0	0	0	0	0	0	0	0	0	0	0	0	0	0	0	0	0	0	0	0	0	0	0	0	0	0	0	0	0	0	0	0	0	0	0	0	0	0	0	0	41.05	FALSE	FALSE	FALSE	419	0.021
MYO1Ap.Glu282Ter	MYO1A	0.020502	0.0103972	0	0.0512551							0.0295534	0.0191957	Ter	Glu	FALSE		2	0	0	0	0	2	0	0	0	0	0	0	0	0	0	0	0	0	0	0	0	0	0	0	0	0	0	0	0	0	0	0	0	0	0	0	0	0	0	0	0	0	0	0	0	0	0	0	0	0	0	0	0	0	0	0	0	0	0	0	0	0	0	0	0	0	41.14	FALSE	FALSE	FALSE	419	0.021
MYO1Dp.Asn360Ser	MYO1D	0.020502	0.0103972	0	0.0512551							0.0295534	0.0191957	Ser	Asn	TRUE		2	0	0	0	0	2	0	0	0	0	0	0	0	0	0	0	0	0	0	0	0	0	0	0	0	0	0	0	0	0	0	0	0	0	0	0	0	0	0	0	0	0	0	0	0	0	0	0	0	0	0	0	0	0	0	0	0	0	0	0	0	0	0	0	0	0	41.01	FALSE	FALSE	FALSE	419	0.021
MYO1Ep.Gln1000Glu	MYO1E	0.020502	0.0103972	0	0.0512551							0.0295534	0.0191957	Glu	Gln	FALSE		2	0	0	0	0	2	0	0	0	0	0	0	0	0	0	0	0	0	0	0	0	0	0	0	0	0	0	0	0	0	0	0	0	0	0	0	0	0	0	0	0	0	0	0	0	0	0	0	0	0	0	0	0	0	0	0	0	0	0	0	0	0	0	0	0	0	40.59	FALSE	FALSE	FALSE	419	0.021
MYO1Gp.Ala818Thr	MYO1G	0.020502	0.0103972	0	0.0512551							0.0295534	0.0191957	Thr	Ala	TRUE		2	0	0	0	0	2	0	0	0	0	0	0	0	0	0	0	0	0	0	0	0	0	0	0	0	0	0	0	0	0	0	0	0	0	0	0	0	0	0	0	0	0	0	0	0	0	0	0	0	0	0	0	0	0	0	0	0	0	0	0	0	0	0	0	0	0	41.21	FALSE	FALSE	FALSE	419	0.021
MYO3Ap.Arg1248Met	MYO3A	0.020502	0.0103972	0	0.0512551							0.0295534	0.0191957	Met	Arg	FALSE		2	0	0	0	0	2	0	0	0	0	0	0	0	0	0	0	0	0	0	0	0	0	0	0	0	0	0	0	0	0	0	0	0	0	0	0	0	0	0	0	0	0	0	0	0	0	0	0	0	0	0	0	0	0	0	0	0	0	0	0	0	0	0	0	0	0	41.45	FALSE	FALSE	FALSE	419	0.021
MYO3Bp.Arg366Cys	MYO3B	0.020502	0.0103972	0	0.0512551							0.0295534	0.0191957	Cys	Arg	TRUE		2	0	0	0	0	2	0	0	0	0	0	0	0	0	0	0	0	0	0	0	0	0	0	0	0	0	0	0	0	0	0	0	0	0	0	0	0	0	0	0	0	0	0	0	0	0	0	0	0	0	0	0	0	0	0	0	0	0	0	0	0	0	0	0	0	0	40.38	FALSE	FALSE	FALSE	419	0.021
MYO5Bp.Ala181Val	MYO5B	0.020502	0.0103972	0	0.0512551							0.0295534	0.0191957	Val	Ala	FALSE		2	0	0	0	0	2	0	0	0	0	0	0	0	0	0	0	0	0	0	0	0	0	0	0	0	0	0	0	0	0	0	0	0	0	0	0	0	0	0	0	0	0	0	0	0	0	0	0	0	0	0	0	0	0	0	0	0	0	0	0	0	0	0	0	0	0	40.24	FALSE	FALSE	FALSE	419	0.021
MYO5Bp.Asn1314Ser	MYO5B	0.020502	0.0103972	0	0.0512551							0.0295534	0.0191957	Ser	Asn	TRUE		2	0	0	0	0	2	0	0	0	0	0	0	0	0	0	0	0	0	0	0	0	0	0	0	0	0	0	0	0	0	0	0	0	0	0	0	0	0	0	0	0	0	0	0	0	0	0	0	0	0	0	0	0	0	0	0	0	0	0	0	0	0	0	0	0	0	40.63	FALSE	FALSE	FALSE	419	0.021
MYO5Bp.Glu26Gln	MYO5B	0.020502	0.0103972	0	0.0512551							0.0295534	0.0191957	Gln	Glu	FALSE		2	0	0	0	0	2	0	0	0	0	0	0	0	0	0	0	0	0	0	0	0	0	0	0	0	0	0	0	0	0	0	0	0	0	0	0	0	0	0	0	0	0	0	0	0	0	0	0	0	0	0	0	0	0	0	0	0	0	0	0	0	0	0	0	0	0	40.98	FALSE	FALSE	FALSE	419	0.021
MYO5Cp.Arg391Gly	MYO5C	0.020502	0.0103972	0	0.0512551							0.0295534	0.0191957	Gly	Arg	FALSE		2	0	0	0	0	2	0	0	0	0	0	0	0	0	0	0	0	0	0	0	0	0	0	0	0	0	0	0	0	0	0	0	0	0	0	0	0	0	0	0	0	0	0	0	0	0	0	0	0	0	0	0	0	0	0	0	0	0	0	0	0	0	0	0	0	0	40.45	FALSE	FALSE	FALSE	419	0.021
MYO6p.Arg276Gln	MYO6	0.020502	0.0103972	0	0.0512551							0.0295534	0.0191957	Gln	Arg	FALSE		2	0	0	0	0	2	0	0	0	0	0	0	0	0	0	0	0	0	0	0	0	0	0	0	0	0	0	0	0	0	0	0	0	0	0	0	0	0	0	0	0	0	0	0	0	0	0	0	0	0	0	0	0	0	0	0	0	0	0	0	0	0	0	0	0	0	40.37	FALSE	FALSE	FALSE	419	0.021
MYO7Bp.Arg1172Cys	MYO7B	0.020502	0.0103972	0	0.0512551							0.0295534	0.0191957	Cys	Arg	TRUE		2	0	0	0	0	2	0	0	0	0	0	0	0	0	0	0	0	0	0	0	0	0	0	0	0	0	0	0	0	0	0	0	0	0	0	0	0	0	0	0	0	0	0	0	0	0	0	0	0	0	0	0	0	0	0	0	0	0	0	0	0	0	0	0	0	0	39.77	FALSE	FALSE	FALSE	419	0.021
MYO9Ap.Lys2047Asn	MYO9A	0.020502	0.0103972	0	0.0512551							0.0295534	0.0191957	Asn	Lys	FALSE		2	0	0	0	0	2	0	0	0	0	0	0	0	0	0	0	0	0	0	0	0	0	0	0	0	0	0	0	0	0	0	0	0	0	0	0	0	0	0	0	0	0	0	0	0	0	0	0	0	0	0	0	0	0	0	0	0	0	0	0	0	0	0	0	0	0	40.52	FALSE	FALSE	FALSE	419	0.021
MYO9Ap.Pro485Ser	MYO9A	0.020502	0.0103972	0	0.0512551							0.0295534	0.0191957	Ser	Pro	TRUE		2	0	0	0	0	2	0	0	0	0	0	0	0	0	0	0	0	0	0	0	0	0	0	0	0	0	0	0	0	0	0	0	0	0	0	0	0	0	0	0	0	0	0	0	0	0	0	0	0	0	0	0	0	0	0	0	0	0	0	0	0	0	0	0	0	0	40.63	FALSE	FALSE	FALSE	419	0.021
MYO9Bp.Arg496Gln	MYO9B	0.020502	0.0103972	0	0.0512551							0.0295534	0.0191957	Gln	Arg	FALSE		2	0	0	0	0	2	0	0	0	0	0	0	0	0	0	0	0	0	0	0	0	0	0	0	0	0	0	0	0	0	0	0	0	0	0	0	0	0	0	0	0	0	0	0	0	0	0	0	0	0	0	0	0	0	0	0	0	0	0	0	0	0	0	0	0	0	39.43	FALSE	FALSE	FALSE	419	0.021
MYOCp.Gln19Leu	MYOC	0.020502	0.0103972	0	0.0512551							0.0295534	0.0191957	Leu	Gln	FALSE		2	0	0	0	0	2	0	0	0	0	0	0	0	0	0	0	0	0	0	0	0	0	0	0	0	0	0	0	0	0	0	0	0	0	0	0	0	0	0	0	0	0	0	0	0	0	0	0	0	0	0	0	0	0	0	0	0	0	0	0	0	0	0	0	0	0	40.47	FALSE	FALSE	FALSE	419	0.021
MYOFp.Tyr1558Cys	MYOF	0.020502	0.0103972	0	0.0512551							0.0295534	0.0191957	Cys	Tyr	TRUE		2	0	0	0	0	2	0	0	0	0	0	0	0	0	0	0	0	0	0	0	0	0	0	0	0	0	0	0	0	0	0	0	0	0	0	0	0	0	0	0	0	0	0	0	0	0	0	0	0	0	0	0	0	0	0	0	0	0	0	0	0	0	0	0	0	0	40.61	FALSE	FALSE	FALSE	419	0.021
MYOM1p.Arg810Gln	MYOM1	0.020502	0.0103972	0	0.0512551							0.0295534	0.0191957	Gln	Arg	FALSE		2	0	0	0	0	2	0	0	0	0	0	0	0	0	0	0	0	0	0	0	0	0	0	0	0	0	0	0	0	0	0	0	0	0	0	0	0	0	0	0	0	0	0	0	0	0	0	0	0	0	0	0	0	0	0	0	0	0	0	0	0	0	0	0	0	0	39.77	FALSE	FALSE	FALSE	419	0.021
MYOM1p.Pro1288Arg	MYOM1	0.020502	0.0103972	0	0.0512551							0.0295534	0.0191957	Arg	Pro	TRUE		2	0	0	0	0	2	0	0	0	0	0	0	0	0	0	0	0	0	0	0	0	0	0	0	0	0	0	0	0	0	0	0	0	0	0	0	0	0	0	0	0	0	0	0	0	0	0	0	0	0	0	0	0	0	0	0	0	0	0	0	0	0	0	0	0	0	39.37	FALSE	FALSE	FALSE	419	0.021
MYOM3p.Thr616Ile	MYOM3	0.020502	0.0103972	0	0.0512551							0.0295534	0.0191957	Ile	Thr	FALSE		2	0	0	0	0	2	0	0	0	0	0	0	0	0	0	0	0	0	0	0	0	0	0	0	0	0	0	0	0	0	0	0	0	0	0	0	0	0	0	0	0	0	0	0	0	0	0	0	0	0	0	0	0	0	0	0	0	0	0	0	0	0	0	0	0	0	40.68	FALSE	FALSE	FALSE	419	0.021
MYOM3p.Val838Ile	MYOM3	0.020502	0.0103972	0	0.0512551							0.0295534	0.0191957	Ile	Val	FALSE		2	0	0	0	0	2	0	0	0	0	0	0	0	0	0	0	0	0	0	0	0	0	0	0	0	0	0	0	0	0	0	0	0	0	0	0	0	0	0	0	0	0	0	0	0	0	0	0	0	0	0	0	0	0	0	0	0	0	0	0	0	0	0	0	0	0	41.05	FALSE	FALSE	FALSE	419	0.021
MYOZ1p.Phe90Leu	MYOZ1	0.020502	0.0103972	0	0.0512551							0.0295534	0.0191957	Leu	Phe	FALSE		2	0	0	0	0	2	0	0	0	0	0	0	0	0	0	0	0	0	0	0	0	0	0	0	0	0	0	0	0	0	0	0	0	0	0	0	0	0	0	0	0	0	0	0	0	0	0	0	0	0	0	0	0	0	0	0	0	0	0	0	0	0	0	0	0	0	40.96	FALSE	FALSE	FALSE	419	0.021
MYOZ2p.Pro117Arg	MYOZ2	0.020502	0.0103972	0	0.0512551							0.0295534	0.0191957	Arg	Pro	TRUE		2	0	0	0	0	2	0	0	0	0	0	0	0	0	0	0	0	0	0	0	0	0	0	0	0	0	0	0	0	0	0	0	0	0	0	0	0	0	0	0	0	0	0	0	0	0	0	0	0	0	0	0	0	0	0	0	0	0	0	0	0	0	0	0	0	0	40.79	FALSE	FALSE	FALSE	419	0.021
MYPOPp.Ala138Val	MYPOP	0.020502	0.0103972	0	0.0512551							0.0295534	0.0191957	Val	Ala	FALSE		2	0	0	0	0	2	0	0	0	0	0	0	0	0	0	0	0	0	0	0	0	0	0	0	0	0	0	0	0	0	0	0	0	0	0	0	0	0	0	0	0	0	0	0	0	0	0	0	0	0	0	0	0	0	0	0	0	0	0	0	0	0	0	0	0	0	40.84	FALSE	FALSE	FALSE	419	0.021
MYT1p.Lys873Ile	MYT1	0.020502	0.0103972	0	0.0512551							0.0295534	0.0191957	Ile	Lys	FALSE		2	0	0	0	0	2	0	0	0	0	0	0	0	0	0	0	0	0	0	0	0	0	0	0	0	0	0	0	0	0	0	0	0	0	0	0	0	0	0	0	0	0	0	0	0	0	0	0	0	0	0	0	0	0	0	0	0	0	0	0	0	0	0	0	0	0	41.47	FALSE	FALSE	FALSE	419	0.021
N4BP3p.Glu307Gln	N4BP3	0.020502	0.0103972	0	0.0512551							0.0295534	0.0191957	Gln	Glu	FALSE		2	0	0	0	0	2	0	0	0	0	0	0	0	0	0	0	0	0	0	0	0	0	0	0	0	0	0	0	0	0	0	0	0	0	0	0	0	0	0	0	0	0	0	0	0	0	0	0	0	0	0	0	0	0	0	0	0	0	0	0	0	0	0	0	0	0	40	FALSE	FALSE	FALSE	419	0.021
N6AMT2p.Glu113Lys	N6AMT2	0.020502	0.0103972	0	0.0512551							0.0295534	0.0191957	Lys	Glu	TRUE		2	0	0	0	0	2	0	0	0	0	0	0	0	0	0	0	0	0	0	0	0	0	0	0	0	0	0	0	0	0	0	0	0	0	0	0	0	0	0	0	0	0	0	0	0	0	0	0	0	0	0	0	0	0	0	0	0	0	0	0	0	0	0	0	0	0	40.61	FALSE	FALSE	FALSE	419	0.021
NAALADL1p.Gly325Arg	NAALADL1	0.020502	0.0103972	0	0.0512551							0.0295534	0.0191957	Arg	Gly	TRUE		2	0	0	0	0	2	0	0	0	0	0	0	0	0	0	0	0	0	0	0	0	0	0	0	0	0	0	0	0	0	0	0	0	0	0	0	0	0	0	0	0	0	0	0	0	0	0	0	0	0	0	0	0	0	0	0	0	0	0	0	0	0	0	0	0	0	40.56	FALSE	FALSE	FALSE	419	0.021
NAALADL2p.Ala301Thr	NAALADL2	0.020502	0.0103972	0	0.0512551							0.0295534	0.0191957	Thr	Ala	TRUE		2	0	0	0	0	2	0	0	0	0	0	0	0	0	0	0	0	0	0	0	0	0	0	0	0	0	0	0	0	0	0	0	0	0	0	0	0	0	0	0	0	0	0	0	0	0	0	0	0	0	0	0	0	0	0	0	0	0	0	0	0	0	0	0	0	0	39.85	FALSE	FALSE	FALSE	419	0.021
NAB2p.Ala90Val	NAB2	0.020502	0.0103972	0	0.0512551							0.0295534	0.0191957	Val	Ala	FALSE	1	2	0	0	0	0	2	0	0	0	0	0	0	0	0	0	0	0	0	0	0	0	0	0	0	0	0	0	0	0	0	0	0	0	0	0	0	0	0	0	0	0	0	0	0	0	0	0	0	0	0	0	0	0	0	0	0	0	0	0	0	0	0	0	0	0	0	41.55	FALSE	FALSE	FALSE	419	0.021
NAB2p.Phe256Leu	NAB2	0.020502	0.0103972	0	0.0512551							0.0295534	0.0191957	Leu	Phe	FALSE	1	2	0	0	0	0	2	0	0	0	0	0	0	0	0	0	0	0	0	0	0	0	0	0	0	0	0	0	0	0	0	0	0	0	0	0	0	0	0	0	0	0	0	0	0	0	0	0	0	0	0	0	0	0	0	0	0	0	0	0	0	0	0	0	0	0	0	40.37	FALSE	FALSE	FALSE	419	0.021
NALCNp.Ala373Arg	NALCN	0.020502	0.0103972	0	0.0512551							0.0295534	0.0191957	Arg	Ala	TRUE		2	0	0	0	0	2	0	0	0	0	0	0	0	0	0	0	0	0	0	0	0	0	0	0	0	0	0	0	0	0	0	0	0	0	0	0	0	0	0	0	0	0	0	0	0	0	0	0	0	0	0	0	0	0	0	0	0	0	0	0	0	0	0	0	0	0	40.13	FALSE	FALSE	FALSE	419	0.021
NALCNp.Ala421Val	NALCN	0.020502	0.0103972	0	0.0512551							0.0295534	0.0191957	Val	Ala	FALSE		2	0	0	0	0	2	0	0	0	0	0	0	0	0	0	0	0	0	0	0	0	0	0	0	0	0	0	0	0	0	0	0	0	0	0	0	0	0	0	0	0	0	0	0	0	0	0	0	0	0	0	0	0	0	0	0	0	0	0	0	0	0	0	0	0	0	40.93	FALSE	FALSE	FALSE	419	0.021
NAP1L3p.Asp384Tyr	NAP1L3	0.020502	0.0103972	0	0.0512551							0.0295534	0.0191957	Tyr	Asp	TRUE		2	0	0	0	0	2	0	0	0	0	0	0	0	0	0	0	0	0	0	0	0	0	0	0	0	0	0	0	0	0	0	0	0	0	0	0	0	0	0	0	0	0	0	0	0	0	0	0	0	0	0	0	0	0	0	0	0	0	0	0	0	0	0	0	0	0	41.41	FALSE	FALSE	FALSE	419	0.021
NARG2p.Ala221Thr	NARG2	0.020502	0.0103972	0	0.0512551							0.0295534	0.0191957	Thr	Ala	TRUE		2	0	0	0	0	2	0	0	0	0	0	0	0	0	0	0	0	0	0	0	0	0	0	0	0	0	0	0	0	0	0	0	0	0	0	0	0	0	0	0	0	0	0	0	0	0	0	0	0	0	0	0	0	0	0	0	0	0	0	0	0	0	0	0	0	0	40.97	FALSE	FALSE	FALSE	419	0.021
NARG2p.Arg208Ile	NARG2	0.020502	0.0103972	0	0.0512551							0.0295534	0.0191957	Ile	Arg	FALSE		2	0	0	0	0	2	0	0	0	0	0	0	0	0	0	0	0	0	0	0	0	0	0	0	0	0	0	0	0	0	0	0	0	0	0	0	0	0	0	0	0	0	0	0	0	0	0	0	0	0	0	0	0	0	0	0	0	0	0	0	0	0	0	0	0	0	41.05	FALSE	FALSE	FALSE	419	0.021
NAV2p.Ala820Thr	NAV2	0.020502	0.0103972	0	0.0512551							0.0295534	0.0191957	Thr	Ala	TRUE		2	0	0	0	0	2	0	0	0	0	0	0	0	0	0	0	0	0	0	0	0	0	0	0	0	0	0	0	0	0	0	0	0	0	0	0	0	0	0	0	0	0	0	0	0	0	0	0	0	0	0	0	0	0	0	0	0	0	0	0	0	0	0	0	0	0	39.8	FALSE	FALSE	FALSE	419	0.021
NAV3p.Arg1851Gln	NAV3	0.020502	0.0103972	0	0.0512551							0.0295534	0.0191957	Gln	Arg	FALSE		2	0	0	0	0	2	0	0	0	0	0	0	0	0	0	0	0	0	0	0	0	0	0	0	0	0	0	0	0	0	0	0	0	0	0	0	0	0	0	0	0	0	0	0	0	0	0	0	0	0	0	0	0	0	0	0	0	0	0	0	0	0	0	0	0	0	40.99	FALSE	FALSE	FALSE	419	0.021
NBASp.Ala1575Val	NBAS	0.020502	0.0103972	0	0.0512551							0.0295534	0.0191957	Val	Ala	FALSE		2	0	0	0	0	2	0	0	0	0	0	0	0	0	0	0	0	0	0	0	0	0	0	0	0	0	0	0	0	0	0	0	0	0	0	0	0	0	0	0	0	0	0	0	0	0	0	0	0	0	0	0	0	0	0	0	0	0	0	0	0	0	0	0	0	0	40.71	FALSE	FALSE	FALSE	419	0.021
NBASp.Thr1204Ile	NBAS	0.020502	0.0103972	0	0.0512551							0.0295534	0.0191957	Ile	Thr	FALSE		2	0	0	0	0	2	0	0	0	0	0	0	0	0	0	0	0	0	0	0	0	0	0	0	0	0	0	0	0	0	0	0	0	0	0	0	0	0	0	0	0	0	0	0	0	0	0	0	0	0	0	0	0	0	0	0	0	0	0	0	0	0	0	0	0	0	40.88	FALSE	FALSE	FALSE	419	0.021
NBEAp.Trp2889Cys	NBEA	0.020502	0.0103972	0	0.0512551							0.0295534	0.0191957	Cys	Trp	TRUE	2	2	0	0	0	0	2	0	0	0	0	0	0	0	0	0	0	0	0	0	0	0	0	0	0	0	0	0	0	0	0	0	0	0	0	0	0	0	0	0	0	0	0	0	0	0	0	0	0	0	0	0	0	0	0	0	0	0	0	0	0	0	0	0	0	0	0	40.49	FALSE	FALSE	FALSE	419	0.021
NBNp.Gln732Lys	NBN	0.020502	0.0103972	0	0.0512551							0.0295534	0.0191957	Lys	Gln	TRUE	1	2	0	0	0	0	2	0	0	0	0	0	0	0	0	0	0	0	0	0	0	0	0	0	0	0	0	0	0	0	0	0	0	0	0	0	0	0	0	0	0	0	0	0	0	0	0	0	0	0	0	0	0	0	0	0	0	0	0	0	0	0	0	0	0	0	0	40.15	FALSE	FALSE	FALSE	419	0.021
NBPF14p.Glu613Gly	NBPF14	0.020502	0.0103972	0	0.0512551							0.0295534	0.0191957	Gly	Glu	FALSE		2	0	0	0	0	2	0	0	0	0	0	0	0	0	0	0	0	0	0	0	0	0	0	0	0	0	0	0	0	0	0	0	0	0	0	0	0	0	0	0	0	0	0	0	0	0	0	0	0	0	0	0	0	0	0	0	0	0	0	0	0	0	0	0	0	0	40.05	FALSE	FALSE	FALSE	419	0.021
NBPF1p.Thr1038Met	NBPF1	0.020502	0.0103972	0	0.0512551							0.0295534	0.0191957	Met	Thr	FALSE		2	0	0	0	0	2	0	0	0	0	0	0	0	0	0	0	0	0	0	0	0	0	0	0	0	0	0	0	0	0	0	0	0	0	0	0	0	0	0	0	0	0	0	0	0	0	0	0	0	0	0	0	0	0	0	0	0	0	0	0	0	0	0	0	0	0	40.36	FALSE	FALSE	FALSE	419	0.021
NBPF3p.Gln170Arg	NBPF3	0.020502	0.0103972	0	0.0512551							0.0295534	0.0191957	Arg	Gln	TRUE		2	0	0	0	0	2	0	0	0	0	0	0	0	0	0	0	0	0	0	0	0	0	0	0	0	0	0	0	0	0	0	0	0	0	0	0	0	0	0	0	0	0	0	0	0	0	0	0	0	0	0	0	0	0	0	0	0	0	0	0	0	0	0	0	0	0	40.62	FALSE	FALSE	FALSE	419	0.021
NBPF3p.His319Asp	NBPF3	0.020502	0.0103972	0	0.0512551							0.0295534	0.0191957	Asp	His	FALSE		2	0	0	0	0	2	0	0	0	0	0	0	0	0	0	0	0	0	0	0	0	0	0	0	0	0	0	0	0	0	0	0	0	0	0	0	0	0	0	0	0	0	0	0	0	0	0	0	0	0	0	0	0	0	0	0	0	0	0	0	0	0	0	0	0	0	40.23	FALSE	FALSE	FALSE	419	0.021
NBR1p.Ala422Thr	NBR1	0.020502	0.0103972	0	0.0512551							0.0295534	0.0191957	Thr	Ala	TRUE		2	0	0	0	0	2	0	0	0	0	0	0	0	0	0	0	0	0	0	0	0	0	0	0	0	0	0	0	0	0	0	0	0	0	0	0	0	0	0	0	0	0	0	0	0	0	0	0	0	0	0	0	0	0	0	0	0	0	0	0	0	0	0	0	0	0	40.46	FALSE	FALSE	FALSE	419	0.021
NBR1p.Pro620Leu	NBR1	0.020502	0.0103972	0	0.0512551							0.0295534	0.0191957	Leu	Pro	FALSE		2	0	0	0	0	2	0	0	0	0	0	0	0	0	0	0	0	0	0	0	0	0	0	0	0	0	0	0	0	0	0	0	0	0	0	0	0	0	0	0	0	0	0	0	0	0	0	0	0	0	0	0	0	0	0	0	0	0	0	0	0	0	0	0	0	0	39.84	FALSE	FALSE	FALSE	419	0.021
NCAPD3p.Arg958Ser	NCAPD3	0.020502	0.0103972	0	0.0512551							0.0295534	0.0191957	Ser	Arg	TRUE		2	0	0	0	0	2	0	0	0	0	0	0	0	0	0	0	0	0	0	0	0	0	0	0	0	0	0	0	0	0	0	0	0	0	0	0	0	0	0	0	0	0	0	0	0	0	0	0	0	0	0	0	0	0	0	0	0	0	0	0	0	0	0	0	0	0	41.26	FALSE	FALSE	FALSE	419	0.021
NCAPHp.Glu548Gln	NCAPH	0.020502	0.0103972	0	0.0512551							0.0295534	0.0191957	Gln	Glu	FALSE		2	0	0	0	0	2	0	0	0	0	0	0	0	0	0	0	0	0	0	0	0	0	0	0	0	0	0	0	0	0	0	0	0	0	0	0	0	0	0	0	0	0	0	0	0	0	0	0	0	0	0	0	0	0	0	0	0	0	0	0	0	0	0	0	0	0	40.54	FALSE	FALSE	FALSE	419	0.021
NCAPHp.Thr416Ser	NCAPH	0.020502	0.0103972	0	0.0512551							0.0295534	0.0191957	Ser	Thr	TRUE		2	0	0	0	0	2	0	0	0	0	0	0	0	0	0	0	0	0	0	0	0	0	0	0	0	0	0	0	0	0	0	0	0	0	0	0	0	0	0	0	0	0	0	0	0	0	0	0	0	0	0	0	0	0	0	0	0	0	0	0	0	0	0	0	0	0	41.44	FALSE	FALSE	FALSE	419	0.021
NCBP1p.Arg610His	NCBP1	0.020502	0.0103972	0	0.0512551							0.0295534	0.0191957	His	Arg	TRUE		2	0	0	0	0	2	0	0	0	0	0	0	0	0	0	0	0	0	0	0	0	0	0	0	0	0	0	0	0	0	0	0	0	0	0	0	0	0	0	0	0	0	0	0	0	0	0	0	0	0	0	0	0	0	0	0	0	0	0	0	0	0	0	0	0	0	39.03	FALSE	FALSE	FALSE	419	0.021
NCDNp.Gln558His	NCDN	0.020502	0.0103972	0	0.0512551							0.0295534	0.0191957	His	Gln	TRUE		2	0	0	0	0	2	0	0	0	0	0	0	0	0	0	0	0	0	0	0	0	0	0	0	0	0	0	0	0	0	0	0	0	0	0	0	0	0	0	0	0	0	0	0	0	0	0	0	0	0	0	0	0	0	0	0	0	0	0	0	0	0	0	0	0	0	40.97	FALSE	FALSE	FALSE	419	0.021
NCKAP5Lp.Ala516Glu	NCKAP5L	0.020502	0.0103972	0	0.0512551							0.0295534	0.0191957	Glu	Ala	FALSE		2	0	0	0	0	2	0	0	0	0	0	0	0	0	0	0	0	0	0	0	0	0	0	0	0	0	0	0	0	0	0	0	0	0	0	0	0	0	0	0	0	0	0	0	0	0	0	0	0	0	0	0	0	0	0	0	0	0	0	0	0	0	0	0	0	0	40.69	FALSE	FALSE	FALSE	419	0.021
NCKAP5p.Glu1139Ter	NCKAP5	0.020502	0.0103972	0	0.0512551							0.0295534	0.0191957	Ter	Glu	FALSE		2	0	0	0	0	2	0	0	0	0	0	0	0	0	0	0	0	0	0	0	0	0	0	0	0	0	0	0	0	0	0	0	0	0	0	0	0	0	0	0	0	0	0	0	0	0	0	0	0	0	0	0	0	0	0	0	0	0	0	0	0	0	0	0	0	0	40.3	FALSE	FALSE	FALSE	419	0.021
NCKAP5p.Glu908Gly	NCKAP5	0.020502	0.0103972	0	0.0512551							0.0295534	0.0191957	Gly	Glu	FALSE		2	0	0	0	0	2	0	0	0	0	0	0	0	0	0	0	0	0	0	0	0	0	0	0	0	0	0	0	0	0	0	0	0	0	0	0	0	0	0	0	0	0	0	0	0	0	0	0	0	0	0	0	0	0	0	0	0	0	0	0	0	0	0	0	0	0	40.78	FALSE	FALSE	FALSE	419	0.021
NCOA1p.Ser557Ile	NCOA1	0.020502	0.0103972	0	0.0512551							0.0295534	0.0191957	Ile	Ser	FALSE	1	2	0	0	0	0	2	0	0	0	0	0	0	0	0	0	0	0	0	0	0	0	0	0	0	0	0	0	0	0	0	0	0	0	0	0	0	0	0	0	0	0	0	0	0	0	0	0	0	0	0	0	0	0	0	0	0	0	0	0	0	0	0	0	0	0	0	40.61	FALSE	FALSE	FALSE	419	0.021
NCOA6p.Pro914Leu	NCOA6	0.020502	0.0103972	0	0.0512551							0.0295534	0.0191957	Leu	Pro	FALSE		2	0	0	0	0	2	0	0	0	0	0	0	0	0	0	0	0	0	0	0	0	0	0	0	0	0	0	0	0	0	0	0	0	0	0	0	0	0	0	0	0	0	0	0	0	0	0	0	0	0	0	0	0	0	0	0	0	0	0	0	0	0	0	0	0	0	40.37	FALSE	FALSE	FALSE	419	0.021
NCOA7p.Lys585Arg	NCOA7	0.020502	0.0103972	0	0.0512551							0.0295534	0.0191957	Arg	Lys	TRUE		2	0	0	0	0	2	0	0	0	0	0	0	0	0	0	0	0	0	0	0	0	0	0	0	0	0	0	0	0	0	0	0	0	0	0	0	0	0	0	0	0	0	0	0	0	0	0	0	0	0	0	0	0	0	0	0	0	0	0	0	0	0	0	0	0	0	40.5	FALSE	FALSE	FALSE	419	0.021
NCOR1p.Gly2295Asp	NCOR1	0.020502	0.0103972	0	0.0512551							0.0295534	0.0191957	Asp	Gly	FALSE	1	2	0	0	0	0	2	0	0	0	0	0	0	0	0	0	0	0	0	0	0	0	0	0	0	0	0	0	0	0	0	0	0	0	0	0	0	0	0	0	0	0	0	0	0	0	0	0	0	0	0	0	0	0	0	0	0	0	0	0	0	0	0	0	0	0	0	41.16	FALSE	FALSE	FALSE	419	0.021
NDFIP1p.Asp115Asn	NDFIP1	0.020502	0.0103972	0	0.0512551							0.0295534	0.0191957	Asn	Asp	FALSE		2	0	0	0	0	2	0	0	0	0	0	0	0	0	0	0	0	0	0	0	0	0	0	0	0	0	0	0	0	0	0	0	0	0	0	0	0	0	0	0	0	0	0	0	0	0	0	0	0	0	0	0	0	0	0	0	0	0	0	0	0	0	0	0	0	0	39.65	FALSE	FALSE	FALSE	419	0.021
NDRG1p.Val208Ile	NDRG1	0.020502	0.0103972	0	0.0512551							0.0295534	0.0191957	Ile	Val	FALSE	1	2	0	0	0	0	2	0	0	0	0	0	0	0	0	0	0	0	0	0	0	0	0	0	0	0	0	0	0	0	0	0	0	0	0	0	0	0	0	0	0	0	0	0	0	0	0	0	0	0	0	0	0	0	0	0	0	0	0	0	0	0	0	0	0	0	0	40.05	FALSE	FALSE	FALSE	419	0.021
NDST2p.Ile452Val	NDST2	0.020502	0.0103972	0	0.0512551							0.0295534	0.0191957	Val	Ile	FALSE		2	0	0	0	0	2	0	0	0	0	0	0	0	0	0	0	0	0	0	0	0	0	0	0	0	0	0	0	0	0	0	0	0	0	0	0	0	0	0	0	0	0	0	0	0	0	0	0	0	0	0	0	0	0	0	0	0	0	0	0	0	0	0	0	0	0	40.38	FALSE	FALSE	FALSE	419	0.021
NDUFA13p.Trp48Ter	NDUFA13	0.020502	0.0103972	0	0.0512551							0.0295534	0.0191957	Ter	Trp	FALSE		2	0	0	0	0	2	0	0	0	0	0	0	0	0	0	0	0	0	0	0	0	0	0	0	0	0	0	0	0	0	0	0	0	0	0	0	0	0	0	0	0	0	0	0	0	0	0	0	0	0	0	0	0	0	0	0	0	0	0	0	0	0	0	0	0	0	41.38	FALSE	FALSE	FALSE	419	0.021
NDUFA7p.Ser46Asn	NDUFA7	0.020502	0.0103972	0	0.0512551							0.0295534	0.0191957	Asn	Ser	FALSE		2	0	0	0	0	2	0	0	0	0	0	0	0	0	0	0	0	0	0	0	0	0	0	0	0	0	0	0	0	0	0	0	0	0	0	0	0	0	0	0	0	0	0	0	0	0	0	0	0	0	0	0	0	0	0	0	0	0	0	0	0	0	0	0	0	0	41.68	FALSE	FALSE	FALSE	419	0.021
NDUFC2p.Thr107Ile	NDUFC2	0.020502	0.0103972	0	0.0512551							0.0295534	0.0191957	Ile	Thr	FALSE		2	0	0	0	0	2	0	0	0	0	0	0	0	0	0	0	0	0	0	0	0	0	0	0	0	0	0	0	0	0	0	0	0	0	0	0	0	0	0	0	0	0	0	0	0	0	0	0	0	0	0	0	0	0	0	0	0	0	0	0	0	0	0	0	0	0	41.15	FALSE	FALSE	FALSE	419	0.021
NDUFS8p.Arg94Cys	NDUFS8	0.020502	0.0103972	0	0.0512551							0.0295534	0.0191957	Cys	Arg	TRUE		2	0	0	0	0	2	0	0	0	0	0	0	0	0	0	0	0	0	0	0	0	0	0	0	0	0	0	0	0	0	0	0	0	0	0	0	0	0	0	0	0	0	0	0	0	0	0	0	0	0	0	0	0	0	0	0	0	0	0	0	0	0	0	0	0	0	40.92	FALSE	FALSE	FALSE	419	0.021
NDUFS8p.Gln124Leu	NDUFS8	0.020502	0.0103972	0	0.0512551							0.0295534	0.0191957	Leu	Gln	FALSE		2	0	0	0	0	2	0	0	0	0	0	0	0	0	0	0	0	0	0	0	0	0	0	0	0	0	0	0	0	0	0	0	0	0	0	0	0	0	0	0	0	0	0	0	0	0	0	0	0	0	0	0	0	0	0	0	0	0	0	0	0	0	0	0	0	0	40.6	FALSE	FALSE	FALSE	419	0.021
NDUFV1p.Gly280Asp	NDUFV1	0.020502	0.0103972	0	0.0512551							0.0295534	0.0191957	Asp	Gly	FALSE		2	0	0	0	0	2	0	0	0	0	0	0	0	0	0	0	0	0	0	0	0	0	0	0	0	0	0	0	0	0	0	0	0	0	0	0	0	0	0	0	0	0	0	0	0	0	0	0	0	0	0	0	0	0	0	0	0	0	0	0	0	0	0	0	0	0	39.91	FALSE	FALSE	FALSE	419	0.021
NECAB1p.Asn201Ser	NECAB1	0.020502	0.0103972	0	0.0512551							0.0295534	0.0191957	Ser	Asn	TRUE		2	0	0	0	0	2	0	0	0	0	0	0	0	0	0	0	0	0	0	0	0	0	0	0	0	0	0	0	0	0	0	0	0	0	0	0	0	0	0	0	0	0	0	0	0	0	0	0	0	0	0	0	0	0	0	0	0	0	0	0	0	0	0	0	0	0	40.98	FALSE	FALSE	FALSE	419	0.021
NECAB2p.Glu193Lys	NECAB2	0.020502	0.0103972	0	0.0512551							0.0295534	0.0191957	Lys	Glu	TRUE		2	0	0	0	0	2	0	0	0	0	0	0	0	0	0	0	0	0	0	0	0	0	0	0	0	0	0	0	0	0	0	0	0	0	0	0	0	0	0	0	0	0	0	0	0	0	0	0	0	0	0	0	0	0	0	0	0	0	0	0	0	0	0	0	0	0	40.53	FALSE	FALSE	FALSE	419	0.021
NECAP1p.Val19Ala	NECAP1	0.020502	0.0103972	0	0.0512551							0.0295534	0.0191957	Ala	Val	FALSE		2	0	0	0	0	2	0	0	0	0	0	0	0	0	0	0	0	0	0	0	0	0	0	0	0	0	0	0	0	0	0	0	0	0	0	0	0	0	0	0	0	0	0	0	0	0	0	0	0	0	0	0	0	0	0	0	0	0	0	0	0	0	0	0	0	0	41.14	FALSE	FALSE	FALSE	419	0.021
NEFHp.Glu953Lys	NEFH	0.020502	0.0103972	0	0.0512551							0.0295534	0.0191957	Lys	Glu	TRUE		2	0	0	0	0	2	0	0	0	0	0	0	0	0	0	0	0	0	0	0	0	0	0	0	0	0	0	0	0	0	0	0	0	0	0	0	0	0	0	0	0	0	0	0	0	0	0	0	0	0	0	0	0	0	0	0	0	0	0	0	0	0	0	0	0	0	39.8	FALSE	FALSE	FALSE	419	0.021
NEFHp.Thr259Met	NEFH	0.020502	0.0103972	0	0.0512551							0.0295534	0.0191957	Met	Thr	FALSE		2	0	0	0	0	2	0	0	0	0	0	0	0	0	0	0	0	0	0	0	0	0	0	0	0	0	0	0	0	0	0	0	0	0	0	0	0	0	0	0	0	0	0	0	0	0	0	0	0	0	0	0	0	0	0	0	0	0	0	0	0	0	0	0	0	0	40.44	FALSE	FALSE	FALSE	419	0.021
NEGR1p.Thr122Ile	NEGR1	0.020502	0.0103972	0	0.0512551							0.0295534	0.0191957	Ile	Thr	FALSE		2	0	0	0	0	2	0	0	0	0	0	0	0	0	0	0	0	0	0	0	0	0	0	0	0	0	0	0	0	0	0	0	0	0	0	0	0	0	0	0	0	0	0	0	0	0	0	0	0	0	0	0	0	0	0	0	0	0	0	0	0	0	0	0	0	0	40.65	FALSE	FALSE	FALSE	419	0.021
NEK11p.Pro407Thr	NEK11	0.020502	0.0103972	0	0.0512551							0.0295534	0.0191957	Thr	Pro	TRUE		2	0	0	0	0	2	0	0	0	0	0	0	0	0	0	0	0	0	0	0	0	0	0	0	0	0	0	0	0	0	0	0	0	0	0	0	0	0	0	0	0	0	0	0	0	0	0	0	0	0	0	0	0	0	0	0	0	0	0	0	0	0	0	0	0	0	40.25	FALSE	FALSE	FALSE	419	0.021
NEK1p.Ala387Val	NEK1	0.020502	0.0103972	0	0.0512551							0.0295534	0.0191957	Val	Ala	FALSE		2	0	0	0	0	2	0	0	0	0	0	0	0	0	0	0	0	0	0	0	0	0	0	0	0	0	0	0	0	0	0	0	0	0	0	0	0	0	0	0	0	0	0	0	0	0	0	0	0	0	0	0	0	0	0	0	0	0	0	0	0	0	0	0	0	0	40.66	FALSE	FALSE	FALSE	419	0.021
NEK1p.Arg600Cys	NEK1	0.020502	0.0103972	0	0.0512551							0.0295534	0.0191957	Cys	Arg	TRUE		2	0	0	0	0	2	0	0	0	0	0	0	0	0	0	0	0	0	0	0	0	0	0	0	0	0	0	0	0	0	0	0	0	0	0	0	0	0	0	0	0	0	0	0	0	0	0	0	0	0	0	0	0	0	0	0	0	0	0	0	0	0	0	0	0	0	41.88	FALSE	FALSE	FALSE	419	0.021
NEK8p.Val347Gly	NEK8	0.020502	0.0103972	0	0.0512551							0.0295534	0.0191957	Gly	Val	FALSE		2	0	0	0	0	2	0	0	0	0	0	0	0	0	0	0	0	0	0	0	0	0	0	0	0	0	0	0	0	0	0	0	0	0	0	0	0	0	0	0	0	0	0	0	0	0	0	0	0	0	0	0	0	0	0	0	0	0	0	0	0	0	0	0	0	0	40.39	FALSE	FALSE	FALSE	419	0.021
NELL1p.Asn758Lys	NELL1	0.020502	0.0103972	0	0.0512551							0.0295534	0.0191957	Lys	Asn	TRUE		2	0	0	0	0	2	0	0	0	0	0	0	0	0	0	0	0	0	0	0	0	0	0	0	0	0	0	0	0	0	0	0	0	0	0	0	0	0	0	0	0	0	0	0	0	0	0	0	0	0	0	0	0	0	0	0	0	0	0	0	0	0	0	0	0	0	40.97	FALSE	FALSE	FALSE	419	0.021
NETO1p.Ser443Ile	NETO1	0.020502	0.0103972	0	0.0512551							0.0295534	0.0191957	Ile	Ser	FALSE		2	0	0	0	0	2	0	0	0	0	0	0	0	0	0	0	0	0	0	0	0	0	0	0	0	0	0	0	0	0	0	0	0	0	0	0	0	0	0	0	0	0	0	0	0	0	0	0	0	0	0	0	0	0	0	0	0	0	0	0	0	0	0	0	0	0	40.95	FALSE	FALSE	FALSE	419	0.021
NETO2p.Asn250Ser	NETO2	0.020502	0.0103972	0	0.0512551							0.0295534	0.0191957	Ser	Asn	TRUE		2	0	0	0	0	2	0	0	0	0	0	0	0	0	0	0	0	0	0	0	0	0	0	0	0	0	0	0	0	0	0	0	0	0	0	0	0	0	0	0	0	0	0	0	0	0	0	0	0	0	0	0	0	0	0	0	0	0	0	0	0	0	0	0	0	0	40.62	FALSE	FALSE	FALSE	419	0.021
NEU4p.Thr31Met	NEU4	0.020502	0.0103972	0	0.0512551							0.0295534	0.0191957	Met	Thr	FALSE		2	0	0	0	0	2	0	0	0	0	0	0	0	0	0	0	0	0	0	0	0	0	0	0	0	0	0	0	0	0	0	0	0	0	0	0	0	0	0	0	0	0	0	0	0	0	0	0	0	0	0	0	0	0	0	0	0	0	0	0	0	0	0	0	0	0	40.6	FALSE	FALSE	FALSE	419	0.021
NEURL4p.Arg339Cys	NEURL4	0.020502	0.0103972	0	0.0512551							0.0295534	0.0191957	Cys	Arg	TRUE		2	0	0	0	0	2	0	0	0	0	0	0	0	0	0	0	0	0	0	0	0	0	0	0	0	0	0	0	0	0	0	0	0	0	0	0	0	0	0	0	0	0	0	0	0	0	0	0	0	0	0	0	0	0	0	0	0	0	0	0	0	0	0	0	0	0	40.28	FALSE	FALSE	FALSE	419	0.021
NEUROD4p.Cys116Ter	NEUROD4	0.020502	0.0103972	0	0.0512551							0.0295534	0.0191957	Ter	Cys	FALSE		2	0	0	0	0	2	0	0	0	0	0	0	0	0	0	0	0	0	0	0	0	0	0	0	0	0	0	0	0	0	0	0	0	0	0	0	0	0	0	0	0	0	0	0	0	0	0	0	0	0	0	0	0	0	0	0	0	0	0	0	0	0	0	0	0	0	40.07	FALSE	FALSE	FALSE	419	0.021
NEUROG3p.Arg15His	NEUROG3	0.020502	0.0103972	0	0.0512551							0.0295534	0.0191957	His	Arg	TRUE		2	0	0	0	0	2	0	0	0	0	0	0	0	0	0	0	0	0	0	0	0	0	0	0	0	0	0	0	0	0	0	0	0	0	0	0	0	0	0	0	0	0	0	0	0	0	0	0	0	0	0	0	0	0	0	0	0	0	0	0	0	0	0	0	0	0	40.45	FALSE	FALSE	FALSE	419	0.021
NEXNp.Thr121Met	NEXN	0.020502	0.0103972	0	0.0512551							0.0295534	0.0191957	Met	Thr	FALSE		2	0	0	0	0	2	0	0	0	0	0	0	0	0	0	0	0	0	0	0	0	0	0	0	0	0	0	0	0	0	0	0	0	0	0	0	0	0	0	0	0	0	0	0	0	0	0	0	0	0	0	0	0	0	0	0	0	0	0	0	0	0	0	0	0	0	40.07	FALSE	FALSE	FALSE	419	0.021
NF1p.Thr467Ile	NF1	0.020502	0.0103972	0	0.0512551							0.0295534	0.0191957	Ile	Thr	FALSE	1	2	0	0	0	0	2	0	0	0	0	0	0	0	0	0	0	0	0	0	0	0	0	0	0	0	0	0	0	0	0	0	0	0	0	0	0	0	0	0	0	0	0	0	0	0	0	0	0	0	0	0	0	0	0	0	0	0	0	0	0	0	0	0	0	0	0	40.71	TRUE	FALSE	FALSE	419	0.021
NFATC1p.Ala85Val	NFATC1	0.020502	0.0103972	0	0.0512551							0.0295534	0.0191957	Val	Ala	FALSE		2	0	0	0	0	2	0	0	0	0	0	0	0	0	0	0	0	0	0	0	0	0	0	0	0	0	0	0	0	0	0	0	0	0	0	0	0	0	0	0	0	0	0	0	0	0	0	0	0	0	0	0	0	0	0	0	0	0	0	0	0	0	0	0	0	0	40.86	FALSE	FALSE	FALSE	419	0.021
NFATC2p.Val390Ala	NFATC2	0.020502	0.0103972	0	0.0512551							0.0295534	0.0191957	Ala	Val	FALSE	1	2	0	0	0	0	2	0	0	0	0	0	0	0	0	0	0	0	0	0	0	0	0	0	0	0	0	0	0	0	0	0	0	0	0	0	0	0	0	0	0	0	0	0	0	0	0	0	0	0	0	0	0	0	0	0	0	0	0	0	0	0	0	0	0	0	0	41.75	FALSE	FALSE	FALSE	419	0.021
NFATC3p.Ser269Tyr	NFATC3	0.020502	0.0103972	0	0.0512551							0.0295534	0.0191957	Tyr	Ser	TRUE		2	0	0	0	0	2	0	0	0	0	0	0	0	0	0	0	0	0	0	0	0	0	0	0	0	0	0	0	0	0	0	0	0	0	0	0	0	0	0	0	0	0	0	0	0	0	0	0	0	0	0	0	0	0	0	0	0	0	0	0	0	0	0	0	0	0	40.64	FALSE	FALSE	FALSE	419	0.021
NFKBIBp.Gly297Arg	NFKBIB	0.020502	0.0103972	0	0.0512551							0.0295534	0.0191957	Arg	Gly	TRUE		2	0	0	0	0	2	0	0	0	0	0	0	0	0	0	0	0	0	0	0	0	0	0	0	0	0	0	0	0	0	0	0	0	0	0	0	0	0	0	0	0	0	0	0	0	0	0	0	0	0	0	0	0	0	0	0	0	0	0	0	0	0	0	0	0	0	40.26	FALSE	FALSE	FALSE	419	0.021
NFKBIZp.Ile475Met	NFKBIZ	0.020502	0.0103972	0	0.0512551							0.0295534	0.0191957	Met	Ile	FALSE		2	0	0	0	0	2	0	0	0	0	0	0	0	0	0	0	0	0	0	0	0	0	0	0	0	0	0	0	0	0	0	0	0	0	0	0	0	0	0	0	0	0	0	0	0	0	0	0	0	0	0	0	0	0	0	0	0	0	0	0	0	0	0	0	0	0	39.79	FALSE	FALSE	FALSE	419	0.021
NFYBp.Thr156Ile	NFYB	0.020502	0.0103972	0	0.0512551							0.0295534	0.0191957	Ile	Thr	FALSE		2	0	0	0	0	2	0	0	0	0	0	0	0	0	0	0	0	0	0	0	0	0	0	0	0	0	0	0	0	0	0	0	0	0	0	0	0	0	0	0	0	0	0	0	0	0	0	0	0	0	0	0	0	0	0	0	0	0	0	0	0	0	0	0	0	0	40.97	FALSE	FALSE	FALSE	419	0.021
NHLH2p.Val132Ile	NHLH2	0.020502	0.0103972	0	0.0512551							0.0295534	0.0191957	Ile	Val	FALSE		2	0	0	0	0	2	0	0	0	0	0	0	0	0	0	0	0	0	0	0	0	0	0	0	0	0	0	0	0	0	0	0	0	0	0	0	0	0	0	0	0	0	0	0	0	0	0	0	0	0	0	0	0	0	0	0	0	0	0	0	0	0	0	0	0	0	41.12	FALSE	FALSE	FALSE	419	0.021
NID2p.Ile1050Thr	NID2	0.020502	0.0103972	0	0.0512551							0.0295534	0.0191957	Thr	Ile	TRUE		2	0	0	0	0	2	0	0	0	0	0	0	0	0	0	0	0	0	0	0	0	0	0	0	0	0	0	0	0	0	0	0	0	0	0	0	0	0	0	0	0	0	0	0	0	0	0	0	0	0	0	0	0	0	0	0	0	0	0	0	0	0	0	0	0	0	40.79	FALSE	FALSE	FALSE	419	0.021
NINLp.Glu1037Lys	NINL	0.020502	0.0103972	0	0.0512551							0.0295534	0.0191957	Lys	Glu	TRUE		2	0	0	0	0	2	0	0	0	0	0	0	0	0	0	0	0	0	0	0	0	0	0	0	0	0	0	0	0	0	0	0	0	0	0	0	0	0	0	0	0	0	0	0	0	0	0	0	0	0	0	0	0	0	0	0	0	0	0	0	0	0	0	0	0	0	40.59	FALSE	FALSE	FALSE	419	0.021
NINp.Arg740Trp	NIN	0.020502	0.0103972	0	0.0512551							0.0295534	0.0191957	Trp	Arg	FALSE	1	2	0	0	0	0	2	0	0	0	0	0	0	0	0	0	0	0	0	0	0	0	0	0	0	0	0	0	0	0	0	0	0	0	0	0	0	0	0	0	0	0	0	0	0	0	0	0	0	0	0	0	0	0	0	0	0	0	0	0	0	0	0	0	0	0	0	40.42	FALSE	FALSE	FALSE	419	0.021
NIPA2p.Val212Leu	NIPA2	0.020502	0.0103972	0	0.0512551							0.0295534	0.0191957	Leu	Val	FALSE		2	0	0	0	0	2	0	0	0	0	0	0	0	0	0	0	0	0	0	0	0	0	0	0	0	0	0	0	0	0	0	0	0	0	0	0	0	0	0	0	0	0	0	0	0	0	0	0	0	0	0	0	0	0	0	0	0	0	0	0	0	0	0	0	0	0	40.74	FALSE	FALSE	FALSE	419	0.021
NIPBLp.Arg1928Gly	NIPBL	0.020502	0.0103972	0	0.0512551							0.0295534	0.0191957	Gly	Arg	FALSE		2	0	0	0	0	2	0	0	0	0	0	0	0	0	0	0	0	0	0	0	0	0	0	0	0	0	0	0	0	0	0	0	0	0	0	0	0	0	0	0	0	0	0	0	0	0	0	0	0	0	0	0	0	0	0	0	0	0	0	0	0	0	0	0	0	0	41.09	FALSE	FALSE	FALSE	419	0.021
NIPBLp.Ser85Gly	NIPBL	0.020502	0.0103972	0	0.0512551							0.0295534	0.0191957	Gly	Ser	FALSE		2	0	0	0	0	2	0	0	0	0	0	0	0	0	0	0	0	0	0	0	0	0	0	0	0	0	0	0	0	0	0	0	0	0	0	0	0	0	0	0	0	0	0	0	0	0	0	0	0	0	0	0	0	0	0	0	0	0	0	0	0	0	0	0	0	0	40.51	FALSE	FALSE	FALSE	419	0.021
NKAPLp.Arg68His	NKAPL	0.020502	0.0103972	0	0.0512551							0.0295534	0.0191957	His	Arg	TRUE		2	0	0	0	0	2	0	0	0	0	0	0	0	0	0	0	0	0	0	0	0	0	0	0	0	0	0	0	0	0	0	0	0	0	0	0	0	0	0	0	0	0	0	0	0	0	0	0	0	0	0	0	0	0	0	0	0	0	0	0	0	0	0	0	0	0	40.4	FALSE	FALSE	FALSE	419	0.021
NKD1p.Lys184Ter	NKD1	0.020502	0.0103972	0	0.0512551							0.0295534	0.0191957	Ter	Lys	FALSE		2	0	0	0	0	2	0	0	0	0	0	0	0	0	0	0	0	0	0	0	0	0	0	0	0	0	0	0	0	0	0	0	0	0	0	0	0	0	0	0	0	0	0	0	0	0	0	0	0	0	0	0	0	0	0	0	0	0	0	0	0	0	0	0	0	0	40.45	FALSE	FALSE	FALSE	419	0.021
NKG7p.Ala8Gly	NKG7	0.020502	0.0103972	0	0.0512551							0.0295534	0.0191957	Gly	Ala	FALSE		2	0	0	0	0	2	0	0	0	0	0	0	0	0	0	0	0	0	0	0	0	0	0	0	0	0	0	0	0	0	0	0	0	0	0	0	0	0	0	0	0	0	0	0	0	0	0	0	0	0	0	0	0	0	0	0	0	0	0	0	0	0	0	0	0	0	40.37	FALSE	FALSE	FALSE	419	0.021
NKPD1p.Val396Met	NKPD1	0.020502	0.0103972	0	0.0512551							0.0295534	0.0191957	Met	Val	FALSE		2	0	0	0	0	2	0	0	0	0	0	0	0	0	0	0	0	0	0	0	0	0	0	0	0	0	0	0	0	0	0	0	0	0	0	0	0	0	0	0	0	0	0	0	0	0	0	0	0	0	0	0	0	0	0	0	0	0	0	0	0	0	0	0	0	0	41.18	FALSE	FALSE	FALSE	419	0.021
NKX3-2p.Glu222Ter	NKX3-2	0.020502	0.0103972	0	0.0512551							0.0295534	0.0191957	Ter	Glu	FALSE		2	0	0	0	0	2	0	0	0	0	0	0	0	0	0	0	0	0	0	0	0	0	0	0	0	0	0	0	0	0	0	0	0	0	0	0	0	0	0	0	0	0	0	0	0	0	0	0	0	0	0	0	0	0	0	0	0	0	0	0	0	0	0	0	0	0	39.78	FALSE	FALSE	FALSE	419	0.021
NLRC5p.Asp1149Gly	NLRC5	0.020502	0.0103972	0	0.0512551							0.0295534	0.0191957	Gly	Asp	FALSE		2	0	0	0	0	2	0	0	0	0	0	0	0	0	0	0	0	0	0	0	0	0	0	0	0	0	0	0	0	0	0	0	0	0	0	0	0	0	0	0	0	0	0	0	0	0	0	0	0	0	0	0	0	0	0	0	0	0	0	0	0	0	0	0	0	0	40.28	FALSE	FALSE	FALSE	419	0.021
NLRP10p.Ala191Thr	NLRP10	0.020502	0.0103972	0	0.0512551							0.0295534	0.0191957	Thr	Ala	TRUE		2	0	0	0	0	2	0	0	0	0	0	0	0	0	0	0	0	0	0	0	0	0	0	0	0	0	0	0	0	0	0	0	0	0	0	0	0	0	0	0	0	0	0	0	0	0	0	0	0	0	0	0	0	0	0	0	0	0	0	0	0	0	0	0	0	0	40.45	FALSE	FALSE	FALSE	419	0.021
NLRP10p.Arg107His	NLRP10	0.020502	0.0103972	0	0.0512551							0.0295534	0.0191957	His	Arg	TRUE		2	0	0	0	0	2	0	0	0	0	0	0	0	0	0	0	0	0	0	0	0	0	0	0	0	0	0	0	0	0	0	0	0	0	0	0	0	0	0	0	0	0	0	0	0	0	0	0	0	0	0	0	0	0	0	0	0	0	0	0	0	0	0	0	0	0	40.77	FALSE	FALSE	FALSE	419	0.021
NLRP14p.Thr903Met	NLRP14	0.020502	0.0103972	0	0.0512551							0.0295534	0.0191957	Met	Thr	FALSE		2	0	0	0	0	2	0	0	0	0	0	0	0	0	0	0	0	0	0	0	0	0	0	0	0	0	0	0	0	0	0	0	0	0	0	0	0	0	0	0	0	0	0	0	0	0	0	0	0	0	0	0	0	0	0	0	0	0	0	0	0	0	0	0	0	0	40.02	FALSE	FALSE	FALSE	419	0.021
NLRP3p.Phe788Ser	NLRP3	0.020502	0.0103972	0	0.0512551							0.0295534	0.0191957	Ser	Phe	TRUE		2	0	0	0	0	2	0	0	0	0	0	0	0	0	0	0	0	0	0	0	0	0	0	0	0	0	0	0	0	0	0	0	0	0	0	0	0	0	0	0	0	0	0	0	0	0	0	0	0	0	0	0	0	0	0	0	0	0	0	0	0	0	0	0	0	0	40.19	FALSE	FALSE	FALSE	419	0.021
NLRP4p.Phe463Cys	NLRP4	0.020502	0.0103972	0	0.0512551							0.0295534	0.0191957	Cys	Phe	TRUE		2	0	0	0	0	2	0	0	0	0	0	0	0	0	0	0	0	0	0	0	0	0	0	0	0	0	0	0	0	0	0	0	0	0	0	0	0	0	0	0	0	0	0	0	0	0	0	0	0	0	0	0	0	0	0	0	0	0	0	0	0	0	0	0	0	0	40.86	FALSE	FALSE	FALSE	419	0.021
NLRP5p.Lys905Asn	NLRP5	0.020502	0.0103972	0	0.0512551							0.0295534	0.0191957	Asn	Lys	FALSE		2	0	0	0	0	2	0	0	0	0	0	0	0	0	0	0	0	0	0	0	0	0	0	0	0	0	0	0	0	0	0	0	0	0	0	0	0	0	0	0	0	0	0	0	0	0	0	0	0	0	0	0	0	0	0	0	0	0	0	0	0	0	0	0	0	0	40.32	FALSE	FALSE	FALSE	419	0.021
NLRP7p.Arg437Ser	NLRP7	0.020502	0.0103972	0	0.0512551							0.0295534	0.0191957	Ser	Arg	TRUE		2	0	0	0	0	2	0	0	0	0	0	0	0	0	0	0	0	0	0	0	0	0	0	0	0	0	0	0	0	0	0	0	0	0	0	0	0	0	0	0	0	0	0	0	0	0	0	0	0	0	0	0	0	0	0	0	0	0	0	0	0	0	0	0	0	0	41.07	FALSE	FALSE	FALSE	419	0.021
NLRP7p.Arg721Trp	NLRP7	0.020502	0.0103972	0	0.0512551							0.0295534	0.0191957	Trp	Arg	FALSE		2	0	0	0	0	2	0	0	0	0	0	0	0	0	0	0	0	0	0	0	0	0	0	0	0	0	0	0	0	0	0	0	0	0	0	0	0	0	0	0	0	0	0	0	0	0	0	0	0	0	0	0	0	0	0	0	0	0	0	0	0	0	0	0	0	0	39.94	FALSE	FALSE	FALSE	419	0.021
NLRP8p.Gln643Leu	NLRP8	0.020502	0.0103972	0	0.0512551							0.0295534	0.0191957	Leu	Gln	FALSE		2	0	0	0	0	2	0	0	0	0	0	0	0	0	0	0	0	0	0	0	0	0	0	0	0	0	0	0	0	0	0	0	0	0	0	0	0	0	0	0	0	0	0	0	0	0	0	0	0	0	0	0	0	0	0	0	0	0	0	0	0	0	0	0	0	0	41.24	FALSE	FALSE	FALSE	419	0.021
NLRX1p.Arg771Ter	NLRX1	0.020502	0.0103972	0	0.0512551							0.0295534	0.0191957	Ter	Arg	FALSE		2	0	0	0	0	2	0	0	0	0	0	0	0	0	0	0	0	0	0	0	0	0	0	0	0	0	0	0	0	0	0	0	0	0	0	0	0	0	0	0	0	0	0	0	0	0	0	0	0	0	0	0	0	0	0	0	0	0	0	0	0	0	0	0	0	0	40.51	FALSE	FALSE	FALSE	419	0.021
NME5p.Phe39Tyr	NME5	0.020502	0.0103972	0	0.0512551							0.0295534	0.0191957	Tyr	Phe	TRUE		2	0	0	0	0	2	0	0	0	0	0	0	0	0	0	0	0	0	0	0	0	0	0	0	0	0	0	0	0	0	0	0	0	0	0	0	0	0	0	0	0	0	0	0	0	0	0	0	0	0	0	0	0	0	0	0	0	0	0	0	0	0	0	0	0	0	40.09	FALSE	FALSE	FALSE	419	0.021
NME7p.Met125Leu	NME7	0.020502	0.0103972	0	0.0512551							0.0295534	0.0191957	Leu	Met	FALSE		2	0	0	0	0	2	0	0	0	0	0	0	0	0	0	0	0	0	0	0	0	0	0	0	0	0	0	0	0	0	0	0	0	0	0	0	0	0	0	0	0	0	0	0	0	0	0	0	0	0	0	0	0	0	0	0	0	0	0	0	0	0	0	0	0	0	40.87	FALSE	FALSE	FALSE	419	0.021
NMT2p.Asp131Glu	NMT2	0.020502	0.0103972	0	0.0512551							0.0295534	0.0191957	Glu	Asp	FALSE		2	0	0	0	0	2	0	0	0	0	0	0	0	0	0	0	0	0	0	0	0	0	0	0	0	0	0	0	0	0	0	0	0	0	0	0	0	0	0	0	0	0	0	0	0	0	0	0	0	0	0	0	0	0	0	0	0	0	0	0	0	0	0	0	0	0	40.58	FALSE	FALSE	FALSE	419	0.021
NMUp.Asp145Gly	NMU	0.020502	0.0103972	0	0.0512551							0.0295534	0.0191957	Gly	Asp	FALSE		2	0	0	0	0	2	0	0	0	0	0	0	0	0	0	0	0	0	0	0	0	0	0	0	0	0	0	0	0	0	0	0	0	0	0	0	0	0	0	0	0	0	0	0	0	0	0	0	0	0	0	0	0	0	0	0	0	0	0	0	0	0	0	0	0	0	40.54	FALSE	FALSE	FALSE	419	0.021
NOC2Lp.Arg275Trp	NOC2L	0.020502	0.0103972	0	0.0512551							0.0295534	0.0191957	Trp	Arg	FALSE		2	0	0	0	0	2	0	0	0	0	0	0	0	0	0	0	0	0	0	0	0	0	0	0	0	0	0	0	0	0	0	0	0	0	0	0	0	0	0	0	0	0	0	0	0	0	0	0	0	0	0	0	0	0	0	0	0	0	0	0	0	0	0	0	0	0	40.24	FALSE	FALSE	FALSE	419	0.021
NOC2Lp.Trp604Ter	NOC2L	0.020502	0.0103972	0	0.0512551							0.0295534	0.0191957	Ter	Trp	FALSE		2	0	0	0	0	2	0	0	0	0	0	0	0	0	0	0	0	0	0	0	0	0	0	0	0	0	0	0	0	0	0	0	0	0	0	0	0	0	0	0	0	0	0	0	0	0	0	0	0	0	0	0	0	0	0	0	0	0	0	0	0	0	0	0	0	0	40.71	FALSE	FALSE	FALSE	419	0.021
NOL6p.Arg263His	NOL6	0.020502	0.0103972	0	0.0512551							0.0295534	0.0191957	His	Arg	TRUE		2	0	0	0	0	2	0	0	0	0	0	0	0	0	0	0	0	0	0	0	0	0	0	0	0	0	0	0	0	0	0	0	0	0	0	0	0	0	0	0	0	0	0	0	0	0	0	0	0	0	0	0	0	0	0	0	0	0	0	0	0	0	0	0	0	0	41.4	FALSE	FALSE	FALSE	419	0.021
NOP2p.Gln667His	NOP2	0.020502	0.0103972	0	0.0512551							0.0295534	0.0191957	His	Gln	TRUE		2	0	0	0	0	2	0	0	0	0	0	0	0	0	0	0	0	0	0	0	0	0	0	0	0	0	0	0	0	0	0	0	0	0	0	0	0	0	0	0	0	0	0	0	0	0	0	0	0	0	0	0	0	0	0	0	0	0	0	0	0	0	0	0	0	0	40.43	FALSE	FALSE	FALSE	419	0.021
NOP56p.Tyr110Cys	NOP56	0.020502	0.0103972	0	0.0512551							0.0295534	0.0191957	Cys	Tyr	TRUE		2	0	0	0	0	2	0	0	0	0	0	0	0	0	0	0	0	0	0	0	0	0	0	0	0	0	0	0	0	0	0	0	0	0	0	0	0	0	0	0	0	0	0	0	0	0	0	0	0	0	0	0	0	0	0	0	0	0	0	0	0	0	0	0	0	0	41.03	FALSE	FALSE	FALSE	419	0.021
NOP58p.Arg297Trp	NOP58	0.020502	0.0103972	0	0.0512551							0.0295534	0.0191957	Trp	Arg	FALSE		2	0	0	0	0	2	0	0	0	0	0	0	0	0	0	0	0	0	0	0	0	0	0	0	0	0	0	0	0	0	0	0	0	0	0	0	0	0	0	0	0	0	0	0	0	0	0	0	0	0	0	0	0	0	0	0	0	0	0	0	0	0	0	0	0	0	39.88	FALSE	FALSE	FALSE	419	0.021
NOS3p.Arg670Trp	NOS3	0.020502	0.0103972	0	0.0512551							0.0295534	0.0191957	Trp	Arg	FALSE		2	0	0	0	0	2	0	0	0	0	0	0	0	0	0	0	0	0	0	0	0	0	0	0	0	0	0	0	0	0	0	0	0	0	0	0	0	0	0	0	0	0	0	0	0	0	0	0	0	0	0	0	0	0	0	0	0	0	0	0	0	0	0	0	0	0	41.25	FALSE	FALSE	FALSE	419	0.021
NOS3p.Gln256Lys	NOS3	0.020502	0.0103972	0	0.0512551							0.0295534	0.0191957	Lys	Gln	TRUE		2	0	0	0	0	2	0	0	0	0	0	0	0	0	0	0	0	0	0	0	0	0	0	0	0	0	0	0	0	0	0	0	0	0	0	0	0	0	0	0	0	0	0	0	0	0	0	0	0	0	0	0	0	0	0	0	0	0	0	0	0	0	0	0	0	0	39.92	FALSE	FALSE	FALSE	419	0.021
NOTCH2p.Tyr1414Cys	NOTCH2	0.020502	0.0103972	0	0.0512551							0.0295534	0.0191957	Cys	Tyr	TRUE	1	2	0	0	0	0	2	0	0	0	0	0	0	0	0	0	0	0	0	0	0	0	0	0	0	0	0	0	0	0	0	0	0	0	0	0	0	0	0	0	0	0	0	0	0	0	0	0	0	0	0	0	0	0	0	0	0	0	0	0	0	0	0	0	0	0	0	40.83	FALSE	FALSE	FALSE	419	0.021
NOTCH3p.Glu1716Gly	NOTCH3	0.020502	0.0103972	0	0.0512551							0.0295534	0.0191957	Gly	Glu	FALSE		2	0	0	0	0	2	0	0	0	0	0	0	0	0	0	0	0	0	0	0	0	0	0	0	0	0	0	0	0	0	0	0	0	0	0	0	0	0	0	0	0	0	0	0	0	0	0	0	0	0	0	0	0	0	0	0	0	0	0	0	0	0	0	0	0	0	40.51	FALSE	FALSE	FALSE	419	0.021
NPAS3p.Glu465Ala	NPAS3	0.020502	0.0103972	0	0.0512551							0.0295534	0.0191957	Ala	Glu	FALSE		2	0	0	0	0	2	0	0	0	0	0	0	0	0	0	0	0	0	0	0	0	0	0	0	0	0	0	0	0	0	0	0	0	0	0	0	0	0	0	0	0	0	0	0	0	0	0	0	0	0	0	0	0	0	0	0	0	0	0	0	0	0	0	0	0	0	39.99	FALSE	FALSE	FALSE	419	0.021
NPAS4p.Arg158Trp	NPAS4	0.020502	0.0103972	0	0.0512551							0.0295534	0.0191957	Trp	Arg	FALSE		2	0	0	0	0	2	0	0	0	0	0	0	0	0	0	0	0	0	0	0	0	0	0	0	0	0	0	0	0	0	0	0	0	0	0	0	0	0	0	0	0	0	0	0	0	0	0	0	0	0	0	0	0	0	0	0	0	0	0	0	0	0	0	0	0	0	40.97	FALSE	FALSE	FALSE	419	0.021
NPAS4p.Gly658Arg	NPAS4	0.020502	0.0103972	0	0.0512551							0.0295534	0.0191957	Arg	Gly	TRUE		2	0	0	0	0	2	0	0	0	0	0	0	0	0	0	0	0	0	0	0	0	0	0	0	0	0	0	0	0	0	0	0	0	0	0	0	0	0	0	0	0	0	0	0	0	0	0	0	0	0	0	0	0	0	0	0	0	0	0	0	0	0	0	0	0	0	40.03	FALSE	FALSE	FALSE	419	0.021
NPC1p.Arg78Gln	NPC1	0.020502	0.0103972	0	0.0512551							0.0295534	0.0191957	Gln	Arg	FALSE		2	0	0	0	0	2	0	0	0	0	0	0	0	0	0	0	0	0	0	0	0	0	0	0	0	0	0	0	0	0	0	0	0	0	0	0	0	0	0	0	0	0	0	0	0	0	0	0	0	0	0	0	0	0	0	0	0	0	0	0	0	0	0	0	0	0	41.49	FALSE	FALSE	FALSE	419	0.021
NPHP3p.Arg1125Ter	NPHP3	0.020502	0.0103972	0	0.0512551							0.0295534	0.0191957	Ter	Arg	FALSE		2	0	0	0	0	2	0	0	0	0	0	0	0	0	0	0	0	0	0	0	0	0	0	0	0	0	0	0	0	0	0	0	0	0	0	0	0	0	0	0	0	0	0	0	0	0	0	0	0	0	0	0	0	0	0	0	0	0	0	0	0	0	0	0	0	0	40.17	FALSE	FALSE	FALSE	419	0.021
NPHP4p.Arg918Trp	NPHP4	0.020502	0.0103972	0	0.0512551							0.0295534	0.0191957	Trp	Arg	FALSE		2	0	0	0	0	2	0	0	0	0	0	0	0	0	0	0	0	0	0	0	0	0	0	0	0	0	0	0	0	0	0	0	0	0	0	0	0	0	0	0	0	0	0	0	0	0	0	0	0	0	0	0	0	0	0	0	0	0	0	0	0	0	0	0	0	0	40.54	FALSE	FALSE	FALSE	419	0.021
NPHP4p.Pro1160Ser	NPHP4	0.020502	0.0103972	0	0.0512551							0.0295534	0.0191957	Ser	Pro	TRUE		2	0	0	0	0	2	0	0	0	0	0	0	0	0	0	0	0	0	0	0	0	0	0	0	0	0	0	0	0	0	0	0	0	0	0	0	0	0	0	0	0	0	0	0	0	0	0	0	0	0	0	0	0	0	0	0	0	0	0	0	0	0	0	0	0	0	41.19	FALSE	FALSE	FALSE	419	0.021
NPHS1p.Arg802Trp	NPHS1	0.020502	0.0103972	0	0.0512551							0.0295534	0.0191957	Trp	Arg	FALSE		2	0	0	0	0	2	0	0	0	0	0	0	0	0	0	0	0	0	0	0	0	0	0	0	0	0	0	0	0	0	0	0	0	0	0	0	0	0	0	0	0	0	0	0	0	0	0	0	0	0	0	0	0	0	0	0	0	0	0	0	0	0	0	0	0	0	40.38	FALSE	FALSE	FALSE	419	0.021
NPHS2p.Glu283Asp	NPHS2	0.020502	0.0103972	0	0.0512551							0.0295534	0.0191957	Asp	Glu	FALSE		2	0	0	0	0	2	0	0	0	0	0	0	0	0	0	0	0	0	0	0	0	0	0	0	0	0	0	0	0	0	0	0	0	0	0	0	0	0	0	0	0	0	0	0	0	0	0	0	0	0	0	0	0	0	0	0	0	0	0	0	0	0	0	0	0	0	41.15	FALSE	FALSE	FALSE	419	0.021
NPHS2p.His228Asn	NPHS2	0.020502	0.0103972	0	0.0512551							0.0295534	0.0191957	Asn	His	FALSE		2	0	0	0	0	2	0	0	0	0	0	0	0	0	0	0	0	0	0	0	0	0	0	0	0	0	0	0	0	0	0	0	0	0	0	0	0	0	0	0	0	0	0	0	0	0	0	0	0	0	0	0	0	0	0	0	0	0	0	0	0	0	0	0	0	0	39.52	FALSE	FALSE	FALSE	419	0.021
NPLOC4p.Arg306Trp	NPLOC4	0.020502	0.0103972	0	0.0512551							0.0295534	0.0191957	Trp	Arg	FALSE		2	0	0	0	0	2	0	0	0	0	0	0	0	0	0	0	0	0	0	0	0	0	0	0	0	0	0	0	0	0	0	0	0	0	0	0	0	0	0	0	0	0	0	0	0	0	0	0	0	0	0	0	0	0	0	0	0	0	0	0	0	0	0	0	0	0	40.19	FALSE	FALSE	FALSE	419	0.021
NPR1p.Trp784Cys	NPR1	0.020502	0.0103972	0	0.0512551							0.0295534	0.0191957	Cys	Trp	TRUE		2	0	0	0	0	2	0	0	0	0	0	0	0	0	0	0	0	0	0	0	0	0	0	0	0	0	0	0	0	0	0	0	0	0	0	0	0	0	0	0	0	0	0	0	0	0	0	0	0	0	0	0	0	0	0	0	0	0	0	0	0	0	0	0	0	0	40.09	FALSE	FALSE	FALSE	419	0.021
NPRL3p.Asn339Ser	NPRL3	0.020502	0.0103972	0	0.0512551							0.0295534	0.0191957	Ser	Asn	TRUE		2	0	0	0	0	2	0	0	0	0	0	0	0	0	0	0	0	0	0	0	0	0	0	0	0	0	0	0	0	0	0	0	0	0	0	0	0	0	0	0	0	0	0	0	0	0	0	0	0	0	0	0	0	0	0	0	0	0	0	0	0	0	0	0	0	0	40.41	FALSE	FALSE	TRUE	419	0.021
NPSR1p.Leu166Ile	NPSR1	0.020502	0.0103972	0	0.0512551							0.0295534	0.0191957	Ile	Leu	FALSE		2	0	0	0	0	2	0	0	0	0	0	0	0	0	0	0	0	0	0	0	0	0	0	0	0	0	0	0	0	0	0	0	0	0	0	0	0	0	0	0	0	0	0	0	0	0	0	0	0	0	0	0	0	0	0	0	0	0	0	0	0	0	0	0	0	0	40.77	FALSE	FALSE	FALSE	419	0.021
NPSR1p.Lys80Arg	NPSR1	0.020502	0.0103972	0	0.0512551							0.0295534	0.0191957	Arg	Lys	TRUE		2	0	0	0	0	2	0	0	0	0	0	0	0	0	0	0	0	0	0	0	0	0	0	0	0	0	0	0	0	0	0	0	0	0	0	0	0	0	0	0	0	0	0	0	0	0	0	0	0	0	0	0	0	0	0	0	0	0	0	0	0	0	0	0	0	0	41.28	FALSE	FALSE	FALSE	419	0.021
NR1D1p.Arg112Ter	NR1D1	0.020502	0.0103972	0	0.0512551							0.0295534	0.0191957	Ter	Arg	FALSE		2	0	0	0	0	2	0	0	0	0	0	0	0	0	0	0	0	0	0	0	0	0	0	0	0	0	0	0	0	0	0	0	0	0	0	0	0	0	0	0	0	0	0	0	0	0	0	0	0	0	0	0	0	0	0	0	0	0	0	0	0	0	0	0	0	0	40.68	FALSE	FALSE	FALSE	419	0.021
NR2C2APp.Arg74Gln	NR2C2AP	0.020502	0.0103972	0	0.0512551							0.0295534	0.0191957	Gln	Arg	FALSE		2	0	0	0	0	2	0	0	0	0	0	0	0	0	0	0	0	0	0	0	0	0	0	0	0	0	0	0	0	0	0	0	0	0	0	0	0	0	0	0	0	0	0	0	0	0	0	0	0	0	0	0	0	0	0	0	0	0	0	0	0	0	0	0	0	0	40.48	FALSE	FALSE	FALSE	419	0.021
NR2C2APp.His87Tyr	NR2C2AP	0.020502	0.0103972	0	0.0512551							0.0295534	0.0191957	Tyr	His	TRUE		2	0	0	0	0	2	0	0	0	0	0	0	0	0	0	0	0	0	0	0	0	0	0	0	0	0	0	0	0	0	0	0	0	0	0	0	0	0	0	0	0	0	0	0	0	0	0	0	0	0	0	0	0	0	0	0	0	0	0	0	0	0	0	0	0	0	40.59	FALSE	FALSE	FALSE	419	0.021
NR2E1p.Arg22His	NR2E1	0.020502	0.0103972	0	0.0512551							0.0295534	0.0191957	His	Arg	TRUE		2	0	0	0	0	2	0	0	0	0	0	0	0	0	0	0	0	0	0	0	0	0	0	0	0	0	0	0	0	0	0	0	0	0	0	0	0	0	0	0	0	0	0	0	0	0	0	0	0	0	0	0	0	0	0	0	0	0	0	0	0	0	0	0	0	0	40.42	FALSE	FALSE	FALSE	419	0.021
NR3C2p.Lys905Asn	NR3C2	0.020502	0.0103972	0	0.0512551							0.0295534	0.0191957	Asn	Lys	FALSE		2	0	0	0	0	2	0	0	0	0	0	0	0	0	0	0	0	0	0	0	0	0	0	0	0	0	0	0	0	0	0	0	0	0	0	0	0	0	0	0	0	0	0	0	0	0	0	0	0	0	0	0	0	0	0	0	0	0	0	0	0	0	0	0	0	0	40.47	FALSE	FALSE	FALSE	419	0.021
NR3C2p.Thr159Met	NR3C2	0.020502	0.0103972	0	0.0512551							0.0295534	0.0191957	Met	Thr	FALSE		2	0	0	0	0	2	0	0	0	0	0	0	0	0	0	0	0	0	0	0	0	0	0	0	0	0	0	0	0	0	0	0	0	0	0	0	0	0	0	0	0	0	0	0	0	0	0	0	0	0	0	0	0	0	0	0	0	0	0	0	0	0	0	0	0	0	40.71	FALSE	FALSE	FALSE	419	0.021
NRAPp.Thr903Met	NRAP	0.020502	0.0103972	0	0.0512551							0.0295534	0.0191957	Met	Thr	FALSE		2	0	0	0	0	2	0	0	0	0	0	0	0	0	0	0	0	0	0	0	0	0	0	0	0	0	0	0	0	0	0	0	0	0	0	0	0	0	0	0	0	0	0	0	0	0	0	0	0	0	0	0	0	0	0	0	0	0	0	0	0	0	0	0	0	0	40.38	FALSE	FALSE	FALSE	419	0.021
NRBP2p.Arg352His	NRBP2	0.020502	0.0103972	0	0.0512551							0.0295534	0.0191957	His	Arg	TRUE		2	0	0	0	0	2	0	0	0	0	0	0	0	0	0	0	0	0	0	0	0	0	0	0	0	0	0	0	0	0	0	0	0	0	0	0	0	0	0	0	0	0	0	0	0	0	0	0	0	0	0	0	0	0	0	0	0	0	0	0	0	0	0	0	0	0	40.53	FALSE	FALSE	FALSE	419	0.021
NRF1p.Pro94Ser	NRF1	0.020502	0.0103972	0	0.0512551							0.0295534	0.0191957	Ser	Pro	TRUE		2	0	0	0	0	2	0	0	0	0	0	0	0	0	0	0	0	0	0	0	0	0	0	0	0	0	0	0	0	0	0	0	0	0	0	0	0	0	0	0	0	0	0	0	0	0	0	0	0	0	0	0	0	0	0	0	0	0	0	0	0	0	0	0	0	0	40.41	FALSE	FALSE	FALSE	419	0.021
NRG3p.Val655Ile	NRG3	0.020502	0.0103972	0	0.0512551							0.0295534	0.0191957	Ile	Val	FALSE		2	0	0	0	0	2	0	0	0	0	0	0	0	0	0	0	0	0	0	0	0	0	0	0	0	0	0	0	0	0	0	0	0	0	0	0	0	0	0	0	0	0	0	0	0	0	0	0	0	0	0	0	0	0	0	0	0	0	0	0	0	0	0	0	0	0	40.87	FALSE	FALSE	FALSE	419	0.021
NRIP3p.Ala94Thr	NRIP3	0.020502	0.0103972	0	0.0512551							0.0295534	0.0191957	Thr	Ala	TRUE		2	0	0	0	0	2	0	0	0	0	0	0	0	0	0	0	0	0	0	0	0	0	0	0	0	0	0	0	0	0	0	0	0	0	0	0	0	0	0	0	0	0	0	0	0	0	0	0	0	0	0	0	0	0	0	0	0	0	0	0	0	0	0	0	0	0	41.08	FALSE	FALSE	FALSE	419	0.021
NRP2p.Ile58Met	NRP2	0.020502	0.0103972	0	0.0512551							0.0295534	0.0191957	Met	Ile	FALSE		2	0	0	0	0	2	0	0	0	0	0	0	0	0	0	0	0	0	0	0	0	0	0	0	0	0	0	0	0	0	0	0	0	0	0	0	0	0	0	0	0	0	0	0	0	0	0	0	0	0	0	0	0	0	0	0	0	0	0	0	0	0	0	0	0	0	40.41	FALSE	FALSE	FALSE	419	0.021
NRP2p.Thr603Met	NRP2	0.020502	0.0103972	0	0.0512551							0.0295534	0.0191957	Met	Thr	FALSE		2	0	0	0	0	2	0	0	0	0	0	0	0	0	0	0	0	0	0	0	0	0	0	0	0	0	0	0	0	0	0	0	0	0	0	0	0	0	0	0	0	0	0	0	0	0	0	0	0	0	0	0	0	0	0	0	0	0	0	0	0	0	0	0	0	0	41.05	FALSE	FALSE	FALSE	419	0.021
NRXN1p.Ala1481Val	NRXN1	0.020502	0.0103972	0	0.0512551							0.0295534	0.0191957	Val	Ala	FALSE		2	0	0	0	0	2	0	0	0	0	0	0	0	0	0	0	0	0	0	0	0	0	0	0	0	0	0	0	0	0	0	0	0	0	0	0	0	0	0	0	0	0	0	0	0	0	0	0	0	0	0	0	0	0	0	0	0	0	0	0	0	0	0	0	0	0	40.99	FALSE	FALSE	FALSE	419	0.021
NRXN1p.Ala700Val	NRXN1	0.020502	0.0103972	0	0.0512551							0.0295534	0.0191957	Val	Ala	FALSE		2	0	0	0	0	2	0	0	0	0	0	0	0	0	0	0	0	0	0	0	0	0	0	0	0	0	0	0	0	0	0	0	0	0	0	0	0	0	0	0	0	0	0	0	0	0	0	0	0	0	0	0	0	0	0	0	0	0	0	0	0	0	0	0	0	0	40.81	FALSE	FALSE	FALSE	419	0.021
NRXN3p.Met692Ile	NRXN3	0.020502	0.0103972	0	0.0512551							0.0295534	0.0191957	Ile	Met	FALSE		2	0	0	0	0	2	0	0	0	0	0	0	0	0	0	0	0	0	0	0	0	0	0	0	0	0	0	0	0	0	0	0	0	0	0	0	0	0	0	0	0	0	0	0	0	0	0	0	0	0	0	0	0	0	0	0	0	0	0	0	0	0	0	0	0	0	40.06	FALSE	FALSE	FALSE	419	0.021
NSD1p.Ala1727Val	NSD1	0.020502	0.0103972	0	0.0512551							0.0295534	0.0191957	Val	Ala	FALSE	1	2	0	0	0	0	2	0	0	0	0	0	0	0	0	0	0	0	0	0	0	0	0	0	0	0	0	0	0	0	0	0	0	0	0	0	0	0	0	0	0	0	0	0	0	0	0	0	0	0	0	0	0	0	0	0	0	0	0	0	0	0	0	0	0	0	0	40.02	FALSE	FALSE	FALSE	419	0.021
NSD1p.Gln1851Arg	NSD1	0.020502	0.0103972	0	0.0512551							0.0295534	0.0191957	Arg	Gln	TRUE	1	2	0	0	0	0	2	0	0	0	0	0	0	0	0	0	0	0	0	0	0	0	0	0	0	0	0	0	0	0	0	0	0	0	0	0	0	0	0	0	0	0	0	0	0	0	0	0	0	0	0	0	0	0	0	0	0	0	0	0	0	0	0	0	0	0	0	40.5	FALSE	FALSE	FALSE	419	0.021
NSD1p.Ser1654Cys	NSD1	0.020502	0.0103972	0	0.0512551							0.0295534	0.0191957	Cys	Ser	TRUE	1	2	0	0	0	0	2	0	0	0	0	0	0	0	0	0	0	0	0	0	0	0	0	0	0	0	0	0	0	0	0	0	0	0	0	0	0	0	0	0	0	0	0	0	0	0	0	0	0	0	0	0	0	0	0	0	0	0	0	0	0	0	0	0	0	0	0	39.83	FALSE	FALSE	FALSE	419	0.021
NSL1p.Arg126His	NSL1	0.020502	0.0103972	0	0.0512551							0.0295534	0.0191957	His	Arg	TRUE		2	0	0	0	0	2	0	0	0	0	0	0	0	0	0	0	0	0	0	0	0	0	0	0	0	0	0	0	0	0	0	0	0	0	0	0	0	0	0	0	0	0	0	0	0	0	0	0	0	0	0	0	0	0	0	0	0	0	0	0	0	0	0	0	0	0	40.05	FALSE	FALSE	FALSE	419	0.021
NT5C2p.Pro96His	NT5C2	0.020502	0.0103972	0	0.0512551							0.0295534	0.0191957	His	Pro	TRUE	1	2	0	0	0	0	2	0	0	0	0	0	0	0	0	0	0	0	0	0	0	0	0	0	0	0	0	0	0	0	0	0	0	0	0	0	0	0	0	0	0	0	0	0	0	0	0	0	0	0	0	0	0	0	0	0	0	0	0	0	0	0	0	0	0	0	0	40.22	FALSE	FALSE	FALSE	419	0.021
NTNG2p.Lys437Gln	NTNG2	0.020502	0.0103972	0	0.0512551							0.0295534	0.0191957	Gln	Lys	FALSE		2	0	0	0	0	2	0	0	0	0	0	0	0	0	0	0	0	0	0	0	0	0	0	0	0	0	0	0	0	0	0	0	0	0	0	0	0	0	0	0	0	0	0	0	0	0	0	0	0	0	0	0	0	0	0	0	0	0	0	0	0	0	0	0	0	0	41.11	FALSE	FALSE	FALSE	419	0.021
NTRK1p.Arg104Leu	NTRK1	0.020502	0.0103972	0	0.0512551							0.0295534	0.0191957	Leu	Arg	FALSE	1	2	0	0	0	0	2	0	0	0	0	0	0	0	0	0	0	0	0	0	0	0	0	0	0	0	0	0	0	0	0	0	0	0	0	0	0	0	0	0	0	0	0	0	0	0	0	0	0	0	0	0	0	0	0	0	0	0	0	0	0	0	0	0	0	0	0	40.74	TRUE	FALSE	FALSE	419	0.021
NTSR1p.Ala260Thr	NTSR1	0.020502	0.0103972	0	0.0512551							0.0295534	0.0191957	Thr	Ala	TRUE		2	0	0	0	0	2	0	0	0	0	0	0	0	0	0	0	0	0	0	0	0	0	0	0	0	0	0	0	0	0	0	0	0	0	0	0	0	0	0	0	0	0	0	0	0	0	0	0	0	0	0	0	0	0	0	0	0	0	0	0	0	0	0	0	0	0	40.7	FALSE	FALSE	FALSE	419	0.021
NTSR1p.Ser244Tyr	NTSR1	0.020502	0.0103972	0	0.0512551							0.0295534	0.0191957	Tyr	Ser	TRUE		2	0	0	0	0	2	0	0	0	0	0	0	0	0	0	0	0	0	0	0	0	0	0	0	0	0	0	0	0	0	0	0	0	0	0	0	0	0	0	0	0	0	0	0	0	0	0	0	0	0	0	0	0	0	0	0	0	0	0	0	0	0	0	0	0	0	41.01	FALSE	FALSE	FALSE	419	0.021
NUAK1p.Val129Met	NUAK1	0.020502	0.0103972	0	0.0512551							0.0295534	0.0191957	Met	Val	FALSE		2	0	0	0	0	2	0	0	0	0	0	0	0	0	0	0	0	0	0	0	0	0	0	0	0	0	0	0	0	0	0	0	0	0	0	0	0	0	0	0	0	0	0	0	0	0	0	0	0	0	0	0	0	0	0	0	0	0	0	0	0	0	0	0	0	0	40.04	FALSE	FALSE	FALSE	419	0.021
NUB1p.Asn518Ser	NUB1	0.020502	0.0103972	0	0.0512551							0.0295534	0.0191957	Ser	Asn	TRUE		2	0	0	0	0	2	0	0	0	0	0	0	0	0	0	0	0	0	0	0	0	0	0	0	0	0	0	0	0	0	0	0	0	0	0	0	0	0	0	0	0	0	0	0	0	0	0	0	0	0	0	0	0	0	0	0	0	0	0	0	0	0	0	0	0	0	40.16	FALSE	FALSE	FALSE	419	0.021
NUDCp.Arg82Leu	NUDC	0.020502	0.0103972	0	0.0512551							0.0295534	0.0191957	Leu	Arg	FALSE		2	0	0	0	0	2	0	0	0	0	0	0	0	0	0	0	0	0	0	0	0	0	0	0	0	0	0	0	0	0	0	0	0	0	0	0	0	0	0	0	0	0	0	0	0	0	0	0	0	0	0	0	0	0	0	0	0	0	0	0	0	0	0	0	0	0	40.69	FALSE	FALSE	FALSE	419	0.021
NUDT12p.Lys435Glu	NUDT12	0.020502	0.0103972	0	0.0512551							0.0295534	0.0191957	Glu	Lys	FALSE		2	0	0	0	0	2	0	0	0	0	0	0	0	0	0	0	0	0	0	0	0	0	0	0	0	0	0	0	0	0	0	0	0	0	0	0	0	0	0	0	0	0	0	0	0	0	0	0	0	0	0	0	0	0	0	0	0	0	0	0	0	0	0	0	0	0	40.37	FALSE	FALSE	FALSE	419	0.021
NUDT16p.Arg92His	NUDT16	0.020502	0.0103972	0	0.0512551							0.0295534	0.0191957	His	Arg	TRUE		2	0	0	0	0	2	0	0	0	0	0	0	0	0	0	0	0	0	0	0	0	0	0	0	0	0	0	0	0	0	0	0	0	0	0	0	0	0	0	0	0	0	0	0	0	0	0	0	0	0	0	0	0	0	0	0	0	0	0	0	0	0	0	0	0	0	41.41	FALSE	FALSE	FALSE	419	0.021
NUDT16p.Met34Ile	NUDT16	0.020502	0.0103972	0	0.0512551							0.0295534	0.0191957	Ile	Met	FALSE		2	0	0	0	0	2	0	0	0	0	0	0	0	0	0	0	0	0	0	0	0	0	0	0	0	0	0	0	0	0	0	0	0	0	0	0	0	0	0	0	0	0	0	0	0	0	0	0	0	0	0	0	0	0	0	0	0	0	0	0	0	0	0	0	0	0	41.11	FALSE	FALSE	FALSE	419	0.021
NUDT2p.Ile92Met	NUDT2	0.020502	0.0103972	0	0.0512551							0.0295534	0.0191957	Met	Ile	FALSE		2	0	0	0	0	2	0	0	0	0	0	0	0	0	0	0	0	0	0	0	0	0	0	0	0	0	0	0	0	0	0	0	0	0	0	0	0	0	0	0	0	0	0	0	0	0	0	0	0	0	0	0	0	0	0	0	0	0	0	0	0	0	0	0	0	0	40.8	FALSE	FALSE	FALSE	419	0.021
NUDT5p.Pro128Ala	NUDT5	0.020502	0.0103972	0	0.0512551							0.0295534	0.0191957	Ala	Pro	FALSE		2	0	0	0	0	2	0	0	0	0	0	0	0	0	0	0	0	0	0	0	0	0	0	0	0	0	0	0	0	0	0	0	0	0	0	0	0	0	0	0	0	0	0	0	0	0	0	0	0	0	0	0	0	0	0	0	0	0	0	0	0	0	0	0	0	0	39.86	FALSE	FALSE	FALSE	419	0.021
NUDT7p.Gly183Ser	NUDT7	0.020502	0.0103972	0	0.0512551							0.0295534	0.0191957	Ser	Gly	TRUE		2	0	0	0	0	2	0	0	0	0	0	0	0	0	0	0	0	0	0	0	0	0	0	0	0	0	0	0	0	0	0	0	0	0	0	0	0	0	0	0	0	0	0	0	0	0	0	0	0	0	0	0	0	0	0	0	0	0	0	0	0	0	0	0	0	0	40.16	FALSE	FALSE	FALSE	419	0.021
NUMA1p.Arg260His	NUMA1	0.020502	0.0103972	0	0.0512551							0.0295534	0.0191957	His	Arg	TRUE	1	2	0	0	0	0	2	0	0	0	0	0	0	0	0	0	0	0	0	0	0	0	0	0	0	0	0	0	0	0	0	0	0	0	0	0	0	0	0	0	0	0	0	0	0	0	0	0	0	0	0	0	0	0	0	0	0	0	0	0	0	0	0	0	0	0	0	40.98	FALSE	FALSE	FALSE	419	0.021
NUMA1p.Lys1549Glu	NUMA1	0.020502	0.0103972	0	0.0512551							0.0295534	0.0191957	Glu	Lys	FALSE	1	2	0	0	0	0	2	0	0	0	0	0	0	0	0	0	0	0	0	0	0	0	0	0	0	0	0	0	0	0	0	0	0	0	0	0	0	0	0	0	0	0	0	0	0	0	0	0	0	0	0	0	0	0	0	0	0	0	0	0	0	0	0	0	0	0	0	40.66	FALSE	FALSE	FALSE	419	0.021
NUMA1p.Thr798Ile	NUMA1	0.020502	0.0103972	0	0.0512551							0.0295534	0.0191957	Ile	Thr	FALSE	1	2	0	0	0	0	2	0	0	0	0	0	0	0	0	0	0	0	0	0	0	0	0	0	0	0	0	0	0	0	0	0	0	0	0	0	0	0	0	0	0	0	0	0	0	0	0	0	0	0	0	0	0	0	0	0	0	0	0	0	0	0	0	0	0	0	0	39.96	FALSE	FALSE	FALSE	419	0.021
NUMBp.Lys73Gln	NUMB	0.020502	0.0103972	0	0.0512551							0.0295534	0.0191957	Gln	Lys	FALSE		2	0	0	0	0	2	0	0	0	0	0	0	0	0	0	0	0	0	0	0	0	0	0	0	0	0	0	0	0	0	0	0	0	0	0	0	0	0	0	0	0	0	0	0	0	0	0	0	0	0	0	0	0	0	0	0	0	0	0	0	0	0	0	0	0	0	41.03	FALSE	FALSE	FALSE	419	0.021
NUP107p.Arg345Lys	NUP107	0.020502	0.0103972	0	0.0512551							0.0295534	0.0191957	Lys	Arg	TRUE		2	0	0	0	0	2	0	0	0	0	0	0	0	0	0	0	0	0	0	0	0	0	0	0	0	0	0	0	0	0	0	0	0	0	0	0	0	0	0	0	0	0	0	0	0	0	0	0	0	0	0	0	0	0	0	0	0	0	0	0	0	0	0	0	0	0	40.56	FALSE	FALSE	FALSE	419	0.021
NUP153p.Ser154Leu	NUP153	0.020502	0.0103972	0	0.0512551							0.0295534	0.0191957	Leu	Ser	FALSE		2	0	0	0	0	2	0	0	0	0	0	0	0	0	0	0	0	0	0	0	0	0	0	0	0	0	0	0	0	0	0	0	0	0	0	0	0	0	0	0	0	0	0	0	0	0	0	0	0	0	0	0	0	0	0	0	0	0	0	0	0	0	0	0	0	0	40.48	FALSE	FALSE	FALSE	419	0.021
NUP188p.Leu1399Gln	NUP188	0.020502	0.0103972	0	0.0512551							0.0295534	0.0191957	Gln	Leu	FALSE		2	0	0	0	0	2	0	0	0	0	0	0	0	0	0	0	0	0	0	0	0	0	0	0	0	0	0	0	0	0	0	0	0	0	0	0	0	0	0	0	0	0	0	0	0	0	0	0	0	0	0	0	0	0	0	0	0	0	0	0	0	0	0	0	0	0	40.22	FALSE	FALSE	FALSE	419	0.021
NUP210Lp.His1500Gln	NUP210L	0.020502	0.0103972	0	0.0512551							0.0295534	0.0191957	Gln	His	FALSE		2	0	0	0	0	2	0	0	0	0	0	0	0	0	0	0	0	0	0	0	0	0	0	0	0	0	0	0	0	0	0	0	0	0	0	0	0	0	0	0	0	0	0	0	0	0	0	0	0	0	0	0	0	0	0	0	0	0	0	0	0	0	0	0	0	0	40.65	FALSE	FALSE	FALSE	419	0.021
NUP210Lp.Val1233Ile	NUP210L	0.020502	0.0103972	0	0.0512551							0.0295534	0.0191957	Ile	Val	FALSE		2	0	0	0	0	2	0	0	0	0	0	0	0	0	0	0	0	0	0	0	0	0	0	0	0	0	0	0	0	0	0	0	0	0	0	0	0	0	0	0	0	0	0	0	0	0	0	0	0	0	0	0	0	0	0	0	0	0	0	0	0	0	0	0	0	0	40.64	FALSE	FALSE	FALSE	419	0.021
NUP37p.His215Tyr	NUP37	0.020502	0.0103972	0	0.0512551							0.0295534	0.0191957	Tyr	His	TRUE		2	0	0	0	0	2	0	0	0	0	0	0	0	0	0	0	0	0	0	0	0	0	0	0	0	0	0	0	0	0	0	0	0	0	0	0	0	0	0	0	0	0	0	0	0	0	0	0	0	0	0	0	0	0	0	0	0	0	0	0	0	0	0	0	0	0	41.07	FALSE	FALSE	FALSE	419	0.021
NUP62CLp.Ile16Thr	NUP62CL	0.020502	0.0103972	0	0.0512551							0.0295534	0.0191957	Thr	Ile	TRUE		2	0	0	0	0	2	0	0	0	0	0	0	0	0	0	0	0	0	0	0	0	0	0	0	0	0	0	0	0	0	0	0	0	0	0	0	0	0	0	0	0	0	0	0	0	0	0	0	0	0	0	0	0	0	0	0	0	0	0	0	0	0	0	0	0	0	40.89	FALSE	FALSE	FALSE	419	0.021
NVLp.Arg422His	NVL	0.020502	0.0103972	0	0.0512551							0.0295534	0.0191957	His	Arg	TRUE		2	0	0	0	0	2	0	0	0	0	0	0	0	0	0	0	0	0	0	0	0	0	0	0	0	0	0	0	0	0	0	0	0	0	0	0	0	0	0	0	0	0	0	0	0	0	0	0	0	0	0	0	0	0	0	0	0	0	0	0	0	0	0	0	0	0	41.36	FALSE	FALSE	FALSE	419	0.021
NVLp.Pro501Ala	NVL	0.020502	0.0103972	0	0.0512551							0.0295534	0.0191957	Ala	Pro	FALSE		2	0	0	0	0	2	0	0	0	0	0	0	0	0	0	0	0	0	0	0	0	0	0	0	0	0	0	0	0	0	0	0	0	0	0	0	0	0	0	0	0	0	0	0	0	0	0	0	0	0	0	0	0	0	0	0	0	0	0	0	0	0	0	0	0	0	41.2	FALSE	FALSE	FALSE	419	0.021
NWD1p.Val647Met	NWD1	0.020502	0.0103972	0	0.0512551							0.0295534	0.0191957	Met	Val	FALSE		2	0	0	0	0	2	0	0	0	0	0	0	0	0	0	0	0	0	0	0	0	0	0	0	0	0	0	0	0	0	0	0	0	0	0	0	0	0	0	0	0	0	0	0	0	0	0	0	0	0	0	0	0	0	0	0	0	0	0	0	0	0	0	0	0	0	40.01	FALSE	FALSE	FALSE	419	0.021
NXF1p.Ser430Arg	NXF1	0.020502	0.0103972	0	0.0512551							0.0295534	0.0191957	Arg	Ser	TRUE		2	0	0	0	0	2	0	0	0	0	0	0	0	0	0	0	0	0	0	0	0	0	0	0	0	0	0	0	0	0	0	0	0	0	0	0	0	0	0	0	0	0	0	0	0	0	0	0	0	0	0	0	0	0	0	0	0	0	0	0	0	0	0	0	0	0	39.81	FALSE	FALSE	FALSE	419	0.021
NXPH3p.Thr111Met	NXPH3	0.020502	0.0103972	0	0.0512551							0.0295534	0.0191957	Met	Thr	FALSE		2	0	0	0	0	2	0	0	0	0	0	0	0	0	0	0	0	0	0	0	0	0	0	0	0	0	0	0	0	0	0	0	0	0	0	0	0	0	0	0	0	0	0	0	0	0	0	0	0	0	0	0	0	0	0	0	0	0	0	0	0	0	0	0	0	0	42.06	FALSE	FALSE	FALSE	419	0.021
NXPH4p.Val291Leu	NXPH4	0.020502	0.0103972	0	0.0512551							0.0295534	0.0191957	Leu	Val	FALSE		2	0	0	0	0	2	0	0	0	0	0	0	0	0	0	0	0	0	0	0	0	0	0	0	0	0	0	0	0	0	0	0	0	0	0	0	0	0	0	0	0	0	0	0	0	0	0	0	0	0	0	0	0	0	0	0	0	0	0	0	0	0	0	0	0	0	41.22	FALSE	FALSE	FALSE	419	0.021
NYNRINp.Gly1503Val	NYNRIN	0.020502	0.0103972	0	0.0512551							0.0295534	0.0191957	Val	Gly	FALSE		2	0	0	0	0	2	0	0	0	0	0	0	0	0	0	0	0	0	0	0	0	0	0	0	0	0	0	0	0	0	0	0	0	0	0	0	0	0	0	0	0	0	0	0	0	0	0	0	0	0	0	0	0	0	0	0	0	0	0	0	0	0	0	0	0	0	40.11	FALSE	FALSE	FALSE	419	0.021
OAZ1p.Arg188Ter	OAZ1	0.020502	0.0103972	0	0.0512551							0.0295534	0.0191957	Ter	Arg	FALSE		2	0	0	0	0	2	0	0	0	0	0	0	0	0	0	0	0	0	0	0	0	0	0	0	0	0	0	0	0	0	0	0	0	0	0	0	0	0	0	0	0	0	0	0	0	0	0	0	0	0	0	0	0	0	0	0	0	0	0	0	0	0	0	0	0	0	40.3	FALSE	FALSE	FALSE	419	0.021
OBSCNp.Ala6028Val	OBSCN	0.020502	0.0103972	0	0.0512551							0.0295534	0.0191957	Val	Ala	FALSE		2	0	0	0	0	2	0	0	0	0	0	0	0	0	0	0	0	0	0	0	0	0	0	0	0	0	0	0	0	0	0	0	0	0	0	0	0	0	0	0	0	0	0	0	0	0	0	0	0	0	0	0	0	0	0	0	0	0	0	0	0	0	0	0	0	0	41.4	FALSE	FALSE	FALSE	419	0.021
OBSCNp.Ala7950Gly	OBSCN	0.020502	0.0103972	0	0.0512551							0.0295534	0.0191957	Gly	Ala	FALSE		2	0	0	0	0	2	0	0	0	0	0	0	0	0	0	0	0	0	0	0	0	0	0	0	0	0	0	0	0	0	0	0	0	0	0	0	0	0	0	0	0	0	0	0	0	0	0	0	0	0	0	0	0	0	0	0	0	0	0	0	0	0	0	0	0	0	40.18	FALSE	FALSE	FALSE	419	0.021
OBSCNp.Arg3615Gln	OBSCN	0.020502	0.0103972	0	0.0512551							0.0295534	0.0191957	Gln	Arg	FALSE		2	0	0	0	0	2	0	0	0	0	0	0	0	0	0	0	0	0	0	0	0	0	0	0	0	0	0	0	0	0	0	0	0	0	0	0	0	0	0	0	0	0	0	0	0	0	0	0	0	0	0	0	0	0	0	0	0	0	0	0	0	0	0	0	0	0	40.18	FALSE	FALSE	FALSE	419	0.021
OBSCNp.Pro7341Leu	OBSCN	0.020502	0.0103972	0	0.0512551							0.0295534	0.0191957	Leu	Pro	FALSE		2	0	0	0	0	2	0	0	0	0	0	0	0	0	0	0	0	0	0	0	0	0	0	0	0	0	0	0	0	0	0	0	0	0	0	0	0	0	0	0	0	0	0	0	0	0	0	0	0	0	0	0	0	0	0	0	0	0	0	0	0	0	0	0	0	0	41.42	FALSE	FALSE	FALSE	419	0.021
OGDHLp.Phe748Leu	OGDHL	0.020502	0.0103972	0	0.0512551							0.0295534	0.0191957	Leu	Phe	FALSE		2	0	0	0	0	2	0	0	0	0	0	0	0	0	0	0	0	0	0	0	0	0	0	0	0	0	0	0	0	0	0	0	0	0	0	0	0	0	0	0	0	0	0	0	0	0	0	0	0	0	0	0	0	0	0	0	0	0	0	0	0	0	0	0	0	0	41.23	FALSE	FALSE	FALSE	419	0.021
OGDHp.Pro599His	OGDH	0.020502	0.0103972	0	0.0512551							0.0295534	0.0191957	His	Pro	TRUE		2	0	0	0	0	2	0	0	0	0	0	0	0	0	0	0	0	0	0	0	0	0	0	0	0	0	0	0	0	0	0	0	0	0	0	0	0	0	0	0	0	0	0	0	0	0	0	0	0	0	0	0	0	0	0	0	0	0	0	0	0	0	0	0	0	0	40.68	FALSE	FALSE	FALSE	419	0.021
OGFRp.Gly531Arg	OGFR	0.020502	0.0103972	0	0.0512551							0.0295534	0.0191957	Arg	Gly	TRUE		2	0	0	0	0	2	0	0	0	0	0	0	0	0	0	0	0	0	0	0	0	0	0	0	0	0	0	0	0	0	0	0	0	0	0	0	0	0	0	0	0	0	0	0	0	0	0	0	0	0	0	0	0	0	0	0	0	0	0	0	0	0	0	0	0	0	40.57	FALSE	FALSE	FALSE	419	0.021
OLFM1p.Ala330Thr	OLFM1	0.020502	0.0103972	0	0.0512551							0.0295534	0.0191957	Thr	Ala	TRUE		2	0	0	0	0	2	0	0	0	0	0	0	0	0	0	0	0	0	0	0	0	0	0	0	0	0	0	0	0	0	0	0	0	0	0	0	0	0	0	0	0	0	0	0	0	0	0	0	0	0	0	0	0	0	0	0	0	0	0	0	0	0	0	0	0	0	39.78	FALSE	FALSE	FALSE	419	0.021
OLFML1p.Arg38Cys	OLFML1	0.020502	0.0103972	0	0.0512551							0.0295534	0.0191957	Cys	Arg	TRUE		2	0	0	0	0	2	0	0	0	0	0	0	0	0	0	0	0	0	0	0	0	0	0	0	0	0	0	0	0	0	0	0	0	0	0	0	0	0	0	0	0	0	0	0	0	0	0	0	0	0	0	0	0	0	0	0	0	0	0	0	0	0	0	0	0	0	40.14	FALSE	FALSE	FALSE	419	0.021
OLFML3p.Ala285Val	OLFML3	0.020502	0.0103972	0	0.0512551							0.0295534	0.0191957	Val	Ala	FALSE		2	0	0	0	0	2	0	0	0	0	0	0	0	0	0	0	0	0	0	0	0	0	0	0	0	0	0	0	0	0	0	0	0	0	0	0	0	0	0	0	0	0	0	0	0	0	0	0	0	0	0	0	0	0	0	0	0	0	0	0	0	0	0	0	0	0	39.88	FALSE	FALSE	FALSE	419	0.021
OPRK1p.Val60Ala	OPRK1	0.020502	0.0103972	0	0.0512551							0.0295534	0.0191957	Ala	Val	FALSE		2	0	0	0	0	2	0	0	0	0	0	0	0	0	0	0	0	0	0	0	0	0	0	0	0	0	0	0	0	0	0	0	0	0	0	0	0	0	0	0	0	0	0	0	0	0	0	0	0	0	0	0	0	0	0	0	0	0	0	0	0	0	0	0	0	0	40.9	FALSE	FALSE	FALSE	419	0.021
OPRM1p.Ser96Ile	OPRM1	0.020502	0.0103972	0	0.0512551							0.0295534	0.0191957	Ile	Ser	FALSE		2	0	0	0	0	2	0	0	0	0	0	0	0	0	0	0	0	0	0	0	0	0	0	0	0	0	0	0	0	0	0	0	0	0	0	0	0	0	0	0	0	0	0	0	0	0	0	0	0	0	0	0	0	0	0	0	0	0	0	0	0	0	0	0	0	0	39.85	FALSE	FALSE	FALSE	419	0.021
OR10A3p.Met257Arg	OR10A3	0.020502	0.0103972	0	0.0512551							0.0295534	0.0191957	Arg	Met	TRUE		2	0	0	0	0	2	0	0	0	0	0	0	0	0	0	0	0	0	0	0	0	0	0	0	0	0	0	0	0	0	0	0	0	0	0	0	0	0	0	0	0	0	0	0	0	0	0	0	0	0	0	0	0	0	0	0	0	0	0	0	0	0	0	0	0	0	41.24	FALSE	FALSE	FALSE	419	0.021
OR10A5p.Ala191Val	OR10A5	0.020502	0.0103972	0	0.0512551							0.0295534	0.0191957	Val	Ala	FALSE		2	0	0	0	0	2	0	0	0	0	0	0	0	0	0	0	0	0	0	0	0	0	0	0	0	0	0	0	0	0	0	0	0	0	0	0	0	0	0	0	0	0	0	0	0	0	0	0	0	0	0	0	0	0	0	0	0	0	0	0	0	0	0	0	0	0	40.57	FALSE	FALSE	FALSE	419	0.021
OR10A7p.Gly291Ala	OR10A7	0.020502	0.0103972	0	0.0512551							0.0295534	0.0191957	Ala	Gly	FALSE		2	0	0	0	0	2	0	0	0	0	0	0	0	0	0	0	0	0	0	0	0	0	0	0	0	0	0	0	0	0	0	0	0	0	0	0	0	0	0	0	0	0	0	0	0	0	0	0	0	0	0	0	0	0	0	0	0	0	0	0	0	0	0	0	0	0	39.54	FALSE	FALSE	FALSE	419	0.021
OR10G7p.Pro170His	OR10G7	0.020502	0.0103972	0	0.0512551							0.0295534	0.0191957	His	Pro	TRUE		2	0	0	0	0	2	0	0	0	0	0	0	0	0	0	0	0	0	0	0	0	0	0	0	0	0	0	0	0	0	0	0	0	0	0	0	0	0	0	0	0	0	0	0	0	0	0	0	0	0	0	0	0	0	0	0	0	0	0	0	0	0	0	0	0	0	40.05	FALSE	FALSE	FALSE	419	0.021
OR10G8p.Asn283Ser	OR10G8	0.020502	0.0103972	0	0.0512551							0.0295534	0.0191957	Ser	Asn	TRUE		2	0	0	0	0	2	0	0	0	0	0	0	0	0	0	0	0	0	0	0	0	0	0	0	0	0	0	0	0	0	0	0	0	0	0	0	0	0	0	0	0	0	0	0	0	0	0	0	0	0	0	0	0	0	0	0	0	0	0	0	0	0	0	0	0	0	40.07	FALSE	FALSE	FALSE	419	0.021
OR10J3p.Pro92Leu	OR10J3	0.020502	0.0103972	0	0.0512551							0.0295534	0.0191957	Leu	Pro	FALSE		2	0	0	0	0	2	0	0	0	0	0	0	0	0	0	0	0	0	0	0	0	0	0	0	0	0	0	0	0	0	0	0	0	0	0	0	0	0	0	0	0	0	0	0	0	0	0	0	0	0	0	0	0	0	0	0	0	0	0	0	0	0	0	0	0	0	40.91	FALSE	FALSE	FALSE	419	0.021
OR12D3p.Ile69Thr	OR12D3	0.020502	0.0103972	0	0.0512551							0.0295534	0.0191957	Thr	Ile	TRUE		2	0	0	0	0	2	0	0	0	0	0	0	0	0	0	0	0	0	0	0	0	0	0	0	0	0	0	0	0	0	0	0	0	0	0	0	0	0	0	0	0	0	0	0	0	0	0	0	0	0	0	0	0	0	0	0	0	0	0	0	0	0	0	0	0	0	41.07	FALSE	FALSE	FALSE	419	0.021
OR13A1p.Val240Ile	OR13A1	0.020502	0.0103972	0	0.0512551							0.0295534	0.0191957	Ile	Val	FALSE		2	0	0	0	0	2	0	0	0	0	0	0	0	0	0	0	0	0	0	0	0	0	0	0	0	0	0	0	0	0	0	0	0	0	0	0	0	0	0	0	0	0	0	0	0	0	0	0	0	0	0	0	0	0	0	0	0	0	0	0	0	0	0	0	0	0	40.09	FALSE	FALSE	FALSE	419	0.021
OR13C2p.His20Tyr	OR13C2	0.020502	0.0103972	0	0.0512551							0.0295534	0.0191957	Tyr	His	TRUE		2	0	0	0	0	2	0	0	0	0	0	0	0	0	0	0	0	0	0	0	0	0	0	0	0	0	0	0	0	0	0	0	0	0	0	0	0	0	0	0	0	0	0	0	0	0	0	0	0	0	0	0	0	0	0	0	0	0	0	0	0	0	0	0	0	0	39.88	FALSE	FALSE	FALSE	419	0.021
OR13F1p.Cys179Ser	OR13F1	0.020502	0.0103972	0	0.0512551							0.0295534	0.0191957	Ser	Cys	TRUE		2	0	0	0	0	2	0	0	0	0	0	0	0	0	0	0	0	0	0	0	0	0	0	0	0	0	0	0	0	0	0	0	0	0	0	0	0	0	0	0	0	0	0	0	0	0	0	0	0	0	0	0	0	0	0	0	0	0	0	0	0	0	0	0	0	0	41.15	FALSE	FALSE	FALSE	419	0.021
OR1A2p.Val29Gly	OR1A2	0.020502	0.0103972	0	0.0512551							0.0295534	0.0191957	Gly	Val	FALSE		2	0	0	0	0	2	0	0	0	0	0	0	0	0	0	0	0	0	0	0	0	0	0	0	0	0	0	0	0	0	0	0	0	0	0	0	0	0	0	0	0	0	0	0	0	0	0	0	0	0	0	0	0	0	0	0	0	0	0	0	0	0	0	0	0	0	40.73	FALSE	FALSE	FALSE	419	0.021
OR2A42p.Cys103Ter	OR2A42	0.020502	0.0103972	0	0.0512551							0.0295534	0.0191957	Ter	Cys	FALSE		2	0	0	0	0	2	0	0	0	0	0	0	0	0	0	0	0	0	0	0	0	0	0	0	0	0	0	0	0	0	0	0	0	0	0	0	0	0	0	0	0	0	0	0	0	0	0	0	0	0	0	0	0	0	0	0	0	0	0	0	0	0	0	0	0	0	40.11	FALSE	FALSE	FALSE	419	0.021
OR2AG2p.Val140Ala	OR2AG2	0.020502	0.0103972	0	0.0512551							0.0295534	0.0191957	Ala	Val	FALSE		2	0	0	0	0	2	0	0	0	0	0	0	0	0	0	0	0	0	0	0	0	0	0	0	0	0	0	0	0	0	0	0	0	0	0	0	0	0	0	0	0	0	0	0	0	0	0	0	0	0	0	0	0	0	0	0	0	0	0	0	0	0	0	0	0	0	40.27	FALSE	FALSE	FALSE	419	0.021
OR2C1p.Lys236Thr	OR2C1	0.020502	0.0103972	0	0.0512551							0.0295534	0.0191957	Thr	Lys	TRUE		2	0	0	0	0	2	0	0	0	0	0	0	0	0	0	0	0	0	0	0	0	0	0	0	0	0	0	0	0	0	0	0	0	0	0	0	0	0	0	0	0	0	0	0	0	0	0	0	0	0	0	0	0	0	0	0	0	0	0	0	0	0	0	0	0	0	40.4	FALSE	FALSE	FALSE	419	0.021
OR2L8p.Cys140Tyr	OR2L8	0.020502	0.0103972	0	0.0512551							0.0295534	0.0191957	Tyr	Cys	TRUE		2	0	0	0	0	2	0	0	0	0	0	0	0	0	0	0	0	0	0	0	0	0	0	0	0	0	0	0	0	0	0	0	0	0	0	0	0	0	0	0	0	0	0	0	0	0	0	0	0	0	0	0	0	0	0	0	0	0	0	0	0	0	0	0	0	0	40.39	FALSE	FALSE	FALSE	419	0.021
OR2M3p.Arg220Leu	OR2M3	0.020502	0.0103972	0	0.0512551							0.0295534	0.0191957	Leu	Arg	FALSE		2	0	0	0	0	2	0	0	0	0	0	0	0	0	0	0	0	0	0	0	0	0	0	0	0	0	0	0	0	0	0	0	0	0	0	0	0	0	0	0	0	0	0	0	0	0	0	0	0	0	0	0	0	0	0	0	0	0	0	0	0	0	0	0	0	0	40.67	FALSE	FALSE	FALSE	419	0.021
OR2S2p.Ala147Val	OR2S2	0.020502	0.0103972	0	0.0512551							0.0295534	0.0191957	Val	Ala	FALSE		2	0	0	0	0	2	0	0	0	0	0	0	0	0	0	0	0	0	0	0	0	0	0	0	0	0	0	0	0	0	0	0	0	0	0	0	0	0	0	0	0	0	0	0	0	0	0	0	0	0	0	0	0	0	0	0	0	0	0	0	0	0	0	0	0	0	41	FALSE	FALSE	FALSE	419	0.021
OR2T4p.Val317Met	OR2T4	0.020502	0.0103972	0	0.0512551							0.0295534	0.0191957	Met	Val	FALSE		2	0	0	0	0	2	0	0	0	0	0	0	0	0	0	0	0	0	0	0	0	0	0	0	0	0	0	0	0	0	0	0	0	0	0	0	0	0	0	0	0	0	0	0	0	0	0	0	0	0	0	0	0	0	0	0	0	0	0	0	0	0	0	0	0	0	40.42	FALSE	FALSE	FALSE	419	0.021
OR4A15p.Val54Ile	OR4A15	0.020502	0.0103972	0	0.0512551							0.0295534	0.0191957	Ile	Val	FALSE		2	0	0	0	0	2	0	0	0	0	0	0	0	0	0	0	0	0	0	0	0	0	0	0	0	0	0	0	0	0	0	0	0	0	0	0	0	0	0	0	0	0	0	0	0	0	0	0	0	0	0	0	0	0	0	0	0	0	0	0	0	0	0	0	0	0	40.25	FALSE	FALSE	FALSE	419	0.021
OR4C12p.Leu206Ile	OR4C12	0.020502	0.0103972	0	0.0512551							0.0295534	0.0191957	Ile	Leu	FALSE		2	0	0	0	0	2	0	0	0	0	0	0	0	0	0	0	0	0	0	0	0	0	0	0	0	0	0	0	0	0	0	0	0	0	0	0	0	0	0	0	0	0	0	0	0	0	0	0	0	0	0	0	0	0	0	0	0	0	0	0	0	0	0	0	0	0	40.1	FALSE	FALSE	FALSE	419	0.021
OR4C12p.Lys3Asn	OR4C12	0.020502	0.0103972	0	0.0512551							0.0295534	0.0191957	Asn	Lys	FALSE		2	0	0	0	0	2	0	0	0	0	0	0	0	0	0	0	0	0	0	0	0	0	0	0	0	0	0	0	0	0	0	0	0	0	0	0	0	0	0	0	0	0	0	0	0	0	0	0	0	0	0	0	0	0	0	0	0	0	0	0	0	0	0	0	0	0	40.29	FALSE	FALSE	FALSE	419	0.021
OR4C13p.Pro169Thr	OR4C13	0.020502	0.0103972	0	0.0512551							0.0295534	0.0191957	Thr	Pro	TRUE		2	0	0	0	0	2	0	0	0	0	0	0	0	0	0	0	0	0	0	0	0	0	0	0	0	0	0	0	0	0	0	0	0	0	0	0	0	0	0	0	0	0	0	0	0	0	0	0	0	0	0	0	0	0	0	0	0	0	0	0	0	0	0	0	0	0	40.44	FALSE	FALSE	FALSE	419	0.021
OR4C13p.Thr277Asn	OR4C13	0.020502	0.0103972	0	0.0512551							0.0295534	0.0191957	Asn	Thr	FALSE		2	0	0	0	0	2	0	0	0	0	0	0	0	0	0	0	0	0	0	0	0	0	0	0	0	0	0	0	0	0	0	0	0	0	0	0	0	0	0	0	0	0	0	0	0	0	0	0	0	0	0	0	0	0	0	0	0	0	0	0	0	0	0	0	0	0	39.71	FALSE	FALSE	FALSE	419	0.021
OR4C6p.Val261Ala	OR4C6	0.020502	0.0103972	0	0.0512551							0.0295534	0.0191957	Ala	Val	FALSE		2	0	0	0	0	2	0	0	0	0	0	0	0	0	0	0	0	0	0	0	0	0	0	0	0	0	0	0	0	0	0	0	0	0	0	0	0	0	0	0	0	0	0	0	0	0	0	0	0	0	0	0	0	0	0	0	0	0	0	0	0	0	0	0	0	0	40.8	FALSE	FALSE	FALSE	419	0.021
OR4D10p.Arg183Trp	OR4D10	0.020502	0.0103972	0	0.0512551							0.0295534	0.0191957	Trp	Arg	FALSE		2	0	0	0	0	2	0	0	0	0	0	0	0	0	0	0	0	0	0	0	0	0	0	0	0	0	0	0	0	0	0	0	0	0	0	0	0	0	0	0	0	0	0	0	0	0	0	0	0	0	0	0	0	0	0	0	0	0	0	0	0	0	0	0	0	0	41.39	FALSE	FALSE	FALSE	419	0.021
OR4D10p.Leu222Ter	OR4D10	0.020502	0.0103972	0	0.0512551							0.0295534	0.0191957	Ter	Leu	FALSE		2	0	0	0	0	2	0	0	0	0	0	0	0	0	0	0	0	0	0	0	0	0	0	0	0	0	0	0	0	0	0	0	0	0	0	0	0	0	0	0	0	0	0	0	0	0	0	0	0	0	0	0	0	0	0	0	0	0	0	0	0	0	0	0	0	0	40.43	FALSE	FALSE	FALSE	419	0.021
OR4D11p.Gly152Asp	OR4D11	0.020502	0.0103972	0	0.0512551							0.0295534	0.0191957	Asp	Gly	FALSE		2	0	0	0	0	2	0	0	0	0	0	0	0	0	0	0	0	0	0	0	0	0	0	0	0	0	0	0	0	0	0	0	0	0	0	0	0	0	0	0	0	0	0	0	0	0	0	0	0	0	0	0	0	0	0	0	0	0	0	0	0	0	0	0	0	0	40.54	FALSE	FALSE	FALSE	419	0.021
OR4K14p.Leu167Met	OR4K14	0.020502	0.0103972	0	0.0512551							0.0295534	0.0191957	Met	Leu	FALSE		2	0	0	0	0	2	0	0	0	0	0	0	0	0	0	0	0	0	0	0	0	0	0	0	0	0	0	0	0	0	0	0	0	0	0	0	0	0	0	0	0	0	0	0	0	0	0	0	0	0	0	0	0	0	0	0	0	0	0	0	0	0	0	0	0	0	40.84	FALSE	FALSE	FALSE	419	0.021
OR4M2p.Ser110Leu	OR4M2	0.020502	0.0103972	0	0.0512551							0.0295534	0.0191957	Leu	Ser	FALSE		2	0	0	0	0	2	0	0	0	0	0	0	0	0	0	0	0	0	0	0	0	0	0	0	0	0	0	0	0	0	0	0	0	0	0	0	0	0	0	0	0	0	0	0	0	0	0	0	0	0	0	0	0	0	0	0	0	0	0	0	0	0	0	0	0	0	40.52	FALSE	FALSE	FALSE	419	0.021
OR4N5p.Ser229Tyr	OR4N5	0.020502	0.0103972	0	0.0512551							0.0295534	0.0191957	Tyr	Ser	TRUE		2	0	0	0	0	2	0	0	0	0	0	0	0	0	0	0	0	0	0	0	0	0	0	0	0	0	0	0	0	0	0	0	0	0	0	0	0	0	0	0	0	0	0	0	0	0	0	0	0	0	0	0	0	0	0	0	0	0	0	0	0	0	0	0	0	0	41.15	FALSE	FALSE	FALSE	419	0.021
OR52A1p.Ala193Thr	OR52A1	0.020502	0.0103972	0	0.0512551							0.0295534	0.0191957	Thr	Ala	TRUE		2	0	0	0	0	2	0	0	0	0	0	0	0	0	0	0	0	0	0	0	0	0	0	0	0	0	0	0	0	0	0	0	0	0	0	0	0	0	0	0	0	0	0	0	0	0	0	0	0	0	0	0	0	0	0	0	0	0	0	0	0	0	0	0	0	0	40.15	FALSE	FALSE	FALSE	419	0.021
OR52A1p.Tyr255Ter	OR52A1	0.020502	0.0103972	0	0.0512551							0.0295534	0.0191957	Ter	Tyr	FALSE		2	0	0	0	0	2	0	0	0	0	0	0	0	0	0	0	0	0	0	0	0	0	0	0	0	0	0	0	0	0	0	0	0	0	0	0	0	0	0	0	0	0	0	0	0	0	0	0	0	0	0	0	0	0	0	0	0	0	0	0	0	0	0	0	0	0	39.95	FALSE	FALSE	FALSE	419	0.021
OR52D1p.Asp55Val	OR52D1	0.020502	0.0103972	0	0.0512551							0.0295534	0.0191957	Val	Asp	FALSE		2	0	0	0	0	2	0	0	0	0	0	0	0	0	0	0	0	0	0	0	0	0	0	0	0	0	0	0	0	0	0	0	0	0	0	0	0	0	0	0	0	0	0	0	0	0	0	0	0	0	0	0	0	0	0	0	0	0	0	0	0	0	0	0	0	0	40.95	FALSE	FALSE	FALSE	419	0.021
OR56A4p.Ile354Thr	OR56A4	0.020502	0.0103972	0	0.0512551							0.0295534	0.0191957	Thr	Ile	TRUE		2	0	0	0	0	2	0	0	0	0	0	0	0	0	0	0	0	0	0	0	0	0	0	0	0	0	0	0	0	0	0	0	0	0	0	0	0	0	0	0	0	0	0	0	0	0	0	0	0	0	0	0	0	0	0	0	0	0	0	0	0	0	0	0	0	0	40.27	FALSE	FALSE	FALSE	419	0.021
OR5AS1p.Val34Leu	OR5AS1	0.020502	0.0103972	0	0.0512551							0.0295534	0.0191957	Leu	Val	FALSE		2	0	0	0	0	2	0	0	0	0	0	0	0	0	0	0	0	0	0	0	0	0	0	0	0	0	0	0	0	0	0	0	0	0	0	0	0	0	0	0	0	0	0	0	0	0	0	0	0	0	0	0	0	0	0	0	0	0	0	0	0	0	0	0	0	0	40.69	FALSE	FALSE	FALSE	419	0.021
OR5D16p.Thr272Ile	OR5D16	0.020502	0.0103972	0	0.0512551							0.0295534	0.0191957	Ile	Thr	FALSE		2	0	0	0	0	2	0	0	0	0	0	0	0	0	0	0	0	0	0	0	0	0	0	0	0	0	0	0	0	0	0	0	0	0	0	0	0	0	0	0	0	0	0	0	0	0	0	0	0	0	0	0	0	0	0	0	0	0	0	0	0	0	0	0	0	0	41.16	FALSE	FALSE	FALSE	419	0.021
OR5H1p.Ile225Val	OR5H1	0.020502	0.0103972	0	0.0512551							0.0295534	0.0191957	Val	Ile	FALSE		2	0	0	0	0	2	0	0	0	0	0	0	0	0	0	0	0	0	0	0	0	0	0	0	0	0	0	0	0	0	0	0	0	0	0	0	0	0	0	0	0	0	0	0	0	0	0	0	0	0	0	0	0	0	0	0	0	0	0	0	0	0	0	0	0	0	40.36	FALSE	FALSE	FALSE	419	0.021
OR5K4p.Thr139Met	OR5K4	0.020502	0.0103972	0	0.0512551							0.0295534	0.0191957	Met	Thr	FALSE		2	0	0	0	0	2	0	0	0	0	0	0	0	0	0	0	0	0	0	0	0	0	0	0	0	0	0	0	0	0	0	0	0	0	0	0	0	0	0	0	0	0	0	0	0	0	0	0	0	0	0	0	0	0	0	0	0	0	0	0	0	0	0	0	0	0	40.82	FALSE	FALSE	FALSE	419	0.021
OR5L1p.Arg141His	OR5L1	0.020502	0.0103972	0	0.0512551							0.0295534	0.0191957	His	Arg	TRUE		2	0	0	0	0	2	0	0	0	0	0	0	0	0	0	0	0	0	0	0	0	0	0	0	0	0	0	0	0	0	0	0	0	0	0	0	0	0	0	0	0	0	0	0	0	0	0	0	0	0	0	0	0	0	0	0	0	0	0	0	0	0	0	0	0	0	40.66	FALSE	FALSE	FALSE	419	0.021
OR5L2p.Gly253Ter	OR5L2	0.020502	0.0103972	0	0.0512551							0.0295534	0.0191957	Ter	Gly	FALSE		2	0	0	0	0	2	0	0	0	0	0	0	0	0	0	0	0	0	0	0	0	0	0	0	0	0	0	0	0	0	0	0	0	0	0	0	0	0	0	0	0	0	0	0	0	0	0	0	0	0	0	0	0	0	0	0	0	0	0	0	0	0	0	0	0	0	40.64	FALSE	FALSE	FALSE	419	0.021
OR6K6p.Ala302Thr	OR6K6	0.020502	0.0103972	0	0.0512551							0.0295534	0.0191957	Thr	Ala	TRUE		2	0	0	0	0	2	0	0	0	0	0	0	0	0	0	0	0	0	0	0	0	0	0	0	0	0	0	0	0	0	0	0	0	0	0	0	0	0	0	0	0	0	0	0	0	0	0	0	0	0	0	0	0	0	0	0	0	0	0	0	0	0	0	0	0	0	40.7	FALSE	FALSE	FALSE	419	0.021
OR6N1p.Glu11Lys	OR6N1	0.020502	0.0103972	0	0.0512551							0.0295534	0.0191957	Lys	Glu	TRUE		2	0	0	0	0	2	0	0	0	0	0	0	0	0	0	0	0	0	0	0	0	0	0	0	0	0	0	0	0	0	0	0	0	0	0	0	0	0	0	0	0	0	0	0	0	0	0	0	0	0	0	0	0	0	0	0	0	0	0	0	0	0	0	0	0	0	41.27	FALSE	FALSE	FALSE	419	0.021
OR7C2p.Thr192Ile	OR7C2	0.020502	0.0103972	0	0.0512551							0.0295534	0.0191957	Ile	Thr	FALSE		2	0	0	0	0	2	0	0	0	0	0	0	0	0	0	0	0	0	0	0	0	0	0	0	0	0	0	0	0	0	0	0	0	0	0	0	0	0	0	0	0	0	0	0	0	0	0	0	0	0	0	0	0	0	0	0	0	0	0	0	0	0	0	0	0	0	40.52	FALSE	FALSE	FALSE	419	0.021
OR8B12p.Ile113Thr	OR8B12	0.020502	0.0103972	0	0.0512551							0.0295534	0.0191957	Thr	Ile	TRUE		2	0	0	0	0	2	0	0	0	0	0	0	0	0	0	0	0	0	0	0	0	0	0	0	0	0	0	0	0	0	0	0	0	0	0	0	0	0	0	0	0	0	0	0	0	0	0	0	0	0	0	0	0	0	0	0	0	0	0	0	0	0	0	0	0	0	41.52	FALSE	FALSE	FALSE	419	0.021
OR8B12p.Tyr59Ter	OR8B12	0.020502	0.0103972	0	0.0512551							0.0295534	0.0191957	Ter	Tyr	FALSE		2	0	0	0	0	2	0	0	0	0	0	0	0	0	0	0	0	0	0	0	0	0	0	0	0	0	0	0	0	0	0	0	0	0	0	0	0	0	0	0	0	0	0	0	0	0	0	0	0	0	0	0	0	0	0	0	0	0	0	0	0	0	0	0	0	0	40.91	FALSE	FALSE	FALSE	419	0.021
OR8B8p.Val297Ile	OR8B8	0.020502	0.0103972	0	0.0512551							0.0295534	0.0191957	Ile	Val	FALSE		2	0	0	0	0	2	0	0	0	0	0	0	0	0	0	0	0	0	0	0	0	0	0	0	0	0	0	0	0	0	0	0	0	0	0	0	0	0	0	0	0	0	0	0	0	0	0	0	0	0	0	0	0	0	0	0	0	0	0	0	0	0	0	0	0	0	41.67	FALSE	FALSE	FALSE	419	0.021
OR8D1p.Thr116Ala	OR8D1	0.020502	0.0103972	0	0.0512551							0.0295534	0.0191957	Ala	Thr	FALSE		2	0	0	0	0	2	0	0	0	0	0	0	0	0	0	0	0	0	0	0	0	0	0	0	0	0	0	0	0	0	0	0	0	0	0	0	0	0	0	0	0	0	0	0	0	0	0	0	0	0	0	0	0	0	0	0	0	0	0	0	0	0	0	0	0	0	41.2	FALSE	FALSE	FALSE	419	0.021
OR8I2p.Val77Ile	OR8I2	0.020502	0.0103972	0	0.0512551							0.0295534	0.0191957	Ile	Val	FALSE		2	0	0	0	0	2	0	0	0	0	0	0	0	0	0	0	0	0	0	0	0	0	0	0	0	0	0	0	0	0	0	0	0	0	0	0	0	0	0	0	0	0	0	0	0	0	0	0	0	0	0	0	0	0	0	0	0	0	0	0	0	0	0	0	0	0	41.09	FALSE	FALSE	FALSE	419	0.021
OR8J1p.Arg139Gln	OR8J1	0.020502	0.0103972	0	0.0512551							0.0295534	0.0191957	Gln	Arg	FALSE		2	0	0	0	0	2	0	0	0	0	0	0	0	0	0	0	0	0	0	0	0	0	0	0	0	0	0	0	0	0	0	0	0	0	0	0	0	0	0	0	0	0	0	0	0	0	0	0	0	0	0	0	0	0	0	0	0	0	0	0	0	0	0	0	0	0	40.75	FALSE	FALSE	FALSE	419	0.021
OR8K1p.Lys168Asn	OR8K1	0.020502	0.0103972	0	0.0512551							0.0295534	0.0191957	Asn	Lys	FALSE		2	0	0	0	0	2	0	0	0	0	0	0	0	0	0	0	0	0	0	0	0	0	0	0	0	0	0	0	0	0	0	0	0	0	0	0	0	0	0	0	0	0	0	0	0	0	0	0	0	0	0	0	0	0	0	0	0	0	0	0	0	0	0	0	0	0	41.21	FALSE	FALSE	FALSE	419	0.021
OR8K3p.Gly109Ala	OR8K3	0.020502	0.0103972	0	0.0512551							0.0295534	0.0191957	Ala	Gly	FALSE		2	0	0	0	0	2	0	0	0	0	0	0	0	0	0	0	0	0	0	0	0	0	0	0	0	0	0	0	0	0	0	0	0	0	0	0	0	0	0	0	0	0	0	0	0	0	0	0	0	0	0	0	0	0	0	0	0	0	0	0	0	0	0	0	0	0	40.73	FALSE	FALSE	FALSE	419	0.021
OR9A4p.Val144Leu	OR9A4	0.020502	0.0103972	0	0.0512551							0.0295534	0.0191957	Leu	Val	FALSE		2	0	0	0	0	2	0	0	0	0	0	0	0	0	0	0	0	0	0	0	0	0	0	0	0	0	0	0	0	0	0	0	0	0	0	0	0	0	0	0	0	0	0	0	0	0	0	0	0	0	0	0	0	0	0	0	0	0	0	0	0	0	0	0	0	0	40.82	FALSE	FALSE	FALSE	419	0.021
OR9G4p.Asp67Tyr	OR9G4	0.020502	0.0103972	0	0.0512551							0.0295534	0.0191957	Tyr	Asp	TRUE		2	0	0	0	0	2	0	0	0	0	0	0	0	0	0	0	0	0	0	0	0	0	0	0	0	0	0	0	0	0	0	0	0	0	0	0	0	0	0	0	0	0	0	0	0	0	0	0	0	0	0	0	0	0	0	0	0	0	0	0	0	0	0	0	0	0	41.14	FALSE	FALSE	FALSE	419	0.021
OSBP2p.Ser820Arg	OSBP2	0.020502	0.0103972	0	0.0512551							0.0295534	0.0191957	Arg	Ser	TRUE		2	0	0	0	0	2	0	0	0	0	0	0	0	0	0	0	0	0	0	0	0	0	0	0	0	0	0	0	0	0	0	0	0	0	0	0	0	0	0	0	0	0	0	0	0	0	0	0	0	0	0	0	0	0	0	0	0	0	0	0	0	0	0	0	0	0	40.32	FALSE	FALSE	FALSE	419	0.021
OSMRp.Phe362Tyr	OSMR	0.020502	0.0103972	0	0.0512551							0.0295534	0.0191957	Tyr	Phe	TRUE		2	0	0	0	0	2	0	0	0	0	0	0	0	0	0	0	0	0	0	0	0	0	0	0	0	0	0	0	0	0	0	0	0	0	0	0	0	0	0	0	0	0	0	0	0	0	0	0	0	0	0	0	0	0	0	0	0	0	0	0	0	0	0	0	0	0	39.11	FALSE	FALSE	FALSE	419	0.021
OSMRp.Ser882Arg	OSMR	0.020502	0.0103972	0	0.0512551							0.0295534	0.0191957	Arg	Ser	TRUE		2	0	0	0	0	2	0	0	0	0	0	0	0	0	0	0	0	0	0	0	0	0	0	0	0	0	0	0	0	0	0	0	0	0	0	0	0	0	0	0	0	0	0	0	0	0	0	0	0	0	0	0	0	0	0	0	0	0	0	0	0	0	0	0	0	0	41.07	FALSE	FALSE	FALSE	419	0.021
OTUD6Bp.Leu228Ser	OTUD6B	0.020502	0.0103972	0	0.0512551							0.0295534	0.0191957	Ser	Leu	TRUE		2	0	0	0	0	2	0	0	0	0	0	0	0	0	0	0	0	0	0	0	0	0	0	0	0	0	0	0	0	0	0	0	0	0	0	0	0	0	0	0	0	0	0	0	0	0	0	0	0	0	0	0	0	0	0	0	0	0	0	0	0	0	0	0	0	0	40.47	FALSE	FALSE	FALSE	419	0.021
OTX1p.Ala273Val	OTX1	0.020502	0.0103972	0	0.0512551							0.0295534	0.0191957	Val	Ala	FALSE		2	0	0	0	0	2	0	0	0	0	0	0	0	0	0	0	0	0	0	0	0	0	0	0	0	0	0	0	0	0	0	0	0	0	0	0	0	0	0	0	0	0	0	0	0	0	0	0	0	0	0	0	0	0	0	0	0	0	0	0	0	0	0	0	0	0	40.69	FALSE	FALSE	FALSE	419	0.021
OXER1p.Cys356Trp	OXER1	0.020502	0.0103972	0	0.0512551							0.0295534	0.0191957	Trp	Cys	FALSE		2	0	0	0	0	2	0	0	0	0	0	0	0	0	0	0	0	0	0	0	0	0	0	0	0	0	0	0	0	0	0	0	0	0	0	0	0	0	0	0	0	0	0	0	0	0	0	0	0	0	0	0	0	0	0	0	0	0	0	0	0	0	0	0	0	0	40.36	FALSE	FALSE	FALSE	419	0.021
OXR1p.Asp440Gly	OXR1	0.020502	0.0103972	0	0.0512551							0.0295534	0.0191957	Gly	Asp	FALSE		2	0	0	0	0	2	0	0	0	0	0	0	0	0	0	0	0	0	0	0	0	0	0	0	0	0	0	0	0	0	0	0	0	0	0	0	0	0	0	0	0	0	0	0	0	0	0	0	0	0	0	0	0	0	0	0	0	0	0	0	0	0	0	0	0	0	40.6	FALSE	FALSE	FALSE	419	0.021
P2RY12p.Tyr278Asn	P2RY12	0.020502	0.0103972	0	0.0512551							0.0295534	0.0191957	Asn	Tyr	FALSE		2	0	0	0	0	2	0	0	0	0	0	0	0	0	0	0	0	0	0	0	0	0	0	0	0	0	0	0	0	0	0	0	0	0	0	0	0	0	0	0	0	0	0	0	0	0	0	0	0	0	0	0	0	0	0	0	0	0	0	0	0	0	0	0	0	0	40.7	FALSE	FALSE	FALSE	419	0.021
P2RY1p.Val154Met	P2RY1	0.020502	0.0103972	0	0.0512551							0.0295534	0.0191957	Met	Val	FALSE		2	0	0	0	0	2	0	0	0	0	0	0	0	0	0	0	0	0	0	0	0	0	0	0	0	0	0	0	0	0	0	0	0	0	0	0	0	0	0	0	0	0	0	0	0	0	0	0	0	0	0	0	0	0	0	0	0	0	0	0	0	0	0	0	0	0	41.72	FALSE	FALSE	FALSE	419	0.021
P2RY4p.Arg329Cys	P2RY4	0.020502	0.0103972	0	0.0512551							0.0295534	0.0191957	Cys	Arg	TRUE		2	0	0	0	0	2	0	0	0	0	0	0	0	0	0	0	0	0	0	0	0	0	0	0	0	0	0	0	0	0	0	0	0	0	0	0	0	0	0	0	0	0	0	0	0	0	0	0	0	0	0	0	0	0	0	0	0	0	0	0	0	0	0	0	0	0	40.53	FALSE	FALSE	FALSE	419	0.021
P4HA1p.Arg294His	P4HA1	0.020502	0.0103972	0	0.0512551							0.0295534	0.0191957	His	Arg	TRUE		2	0	0	0	0	2	0	0	0	0	0	0	0	0	0	0	0	0	0	0	0	0	0	0	0	0	0	0	0	0	0	0	0	0	0	0	0	0	0	0	0	0	0	0	0	0	0	0	0	0	0	0	0	0	0	0	0	0	0	0	0	0	0	0	0	0	41.07	FALSE	FALSE	FALSE	419	0.021
P4HA1p.Arg336Ser	P4HA1	0.020502	0.0103972	0	0.0512551							0.0295534	0.0191957	Ser	Arg	TRUE		2	0	0	0	0	2	0	0	0	0	0	0	0	0	0	0	0	0	0	0	0	0	0	0	0	0	0	0	0	0	0	0	0	0	0	0	0	0	0	0	0	0	0	0	0	0	0	0	0	0	0	0	0	0	0	0	0	0	0	0	0	0	0	0	0	0	40.25	FALSE	FALSE	FALSE	419	0.021
P4HA1p.Leu12Arg	P4HA1	0.020502	0.0103972	0	0.0512551							0.0295534	0.0191957	Arg	Leu	TRUE		2	0	0	0	0	2	0	0	0	0	0	0	0	0	0	0	0	0	0	0	0	0	0	0	0	0	0	0	0	0	0	0	0	0	0	0	0	0	0	0	0	0	0	0	0	0	0	0	0	0	0	0	0	0	0	0	0	0	0	0	0	0	0	0	0	0	40.92	FALSE	FALSE	FALSE	419	0.021
P4HA2p.Arg450Cys	P4HA2	0.020502	0.0103972	0	0.0512551							0.0295534	0.0191957	Cys	Arg	TRUE		2	0	0	0	0	2	0	0	0	0	0	0	0	0	0	0	0	0	0	0	0	0	0	0	0	0	0	0	0	0	0	0	0	0	0	0	0	0	0	0	0	0	0	0	0	0	0	0	0	0	0	0	0	0	0	0	0	0	0	0	0	0	0	0	0	0	41.13	FALSE	FALSE	FALSE	419	0.021
PACS1p.Ile263Ser	PACS1	0.020502	0.0103972	0	0.0512551							0.0295534	0.0191957	Ser	Ile	TRUE		2	0	0	0	0	2	0	0	0	0	0	0	0	0	0	0	0	0	0	0	0	0	0	0	0	0	0	0	0	0	0	0	0	0	0	0	0	0	0	0	0	0	0	0	0	0	0	0	0	0	0	0	0	0	0	0	0	0	0	0	0	0	0	0	0	0	40.6	FALSE	FALSE	FALSE	419	0.021
PACSIN2p.Trp115Ter	PACSIN2	0.020502	0.0103972	0	0.0512551							0.0295534	0.0191957	Ter	Trp	FALSE		2	0	0	0	0	2	0	0	0	0	0	0	0	0	0	0	0	0	0	0	0	0	0	0	0	0	0	0	0	0	0	0	0	0	0	0	0	0	0	0	0	0	0	0	0	0	0	0	0	0	0	0	0	0	0	0	0	0	0	0	0	0	0	0	0	0	39.79	FALSE	FALSE	FALSE	419	0.021
PADI1p.Asp116Asn	PADI1	0.020502	0.0103972	0	0.0512551							0.0295534	0.0191957	Asn	Asp	FALSE		2	0	0	0	0	2	0	0	0	0	0	0	0	0	0	0	0	0	0	0	0	0	0	0	0	0	0	0	0	0	0	0	0	0	0	0	0	0	0	0	0	0	0	0	0	0	0	0	0	0	0	0	0	0	0	0	0	0	0	0	0	0	0	0	0	0	40.2	FALSE	FALSE	FALSE	419	0.021
PAFAH1B1p.Ile200Val	PAFAH1B1	0.020502	0.0103972	0	0.0512551							0.0295534	0.0191957	Val	Ile	FALSE		2	0	0	0	0	2	0	0	0	0	0	0	0	0	0	0	0	0	0	0	0	0	0	0	0	0	0	0	0	0	0	0	0	0	0	0	0	0	0	0	0	0	0	0	0	0	0	0	0	0	0	0	0	0	0	0	0	0	0	0	0	0	0	0	0	0	40.96	FALSE	FALSE	FALSE	419	0.021
PAK2p.Glu324Lys	PAK2	0.020502	0.0103972	0	0.0512551							0.0295534	0.0191957	Lys	Glu	TRUE		2	0	0	0	0	2	0	0	0	0	0	0	0	0	0	0	0	0	0	0	0	0	0	0	0	0	0	0	0	0	0	0	0	0	0	0	0	0	0	0	0	0	0	0	0	0	0	0	0	0	0	0	0	0	0	0	0	0	0	0	0	0	0	0	0	0	40.67	FALSE	FALSE	FALSE	419	0.021
PAK4p.Thr339Ser	PAK4	0.020502	0.0103972	0	0.0512551							0.0295534	0.0191957	Ser	Thr	TRUE		2	0	0	0	0	2	0	0	0	0	0	0	0	0	0	0	0	0	0	0	0	0	0	0	0	0	0	0	0	0	0	0	0	0	0	0	0	0	0	0	0	0	0	0	0	0	0	0	0	0	0	0	0	0	0	0	0	0	0	0	0	0	0	0	0	0	40.36	FALSE	FALSE	FALSE	419	0.021
PAK4p.Val476Gly	PAK4	0.020502	0.0103972	0	0.0512551							0.0295534	0.0191957	Gly	Val	FALSE		2	0	0	0	0	2	0	0	0	0	0	0	0	0	0	0	0	0	0	0	0	0	0	0	0	0	0	0	0	0	0	0	0	0	0	0	0	0	0	0	0	0	0	0	0	0	0	0	0	0	0	0	0	0	0	0	0	0	0	0	0	0	0	0	0	0	41.2	FALSE	FALSE	FALSE	419	0.021
PALB2p.Leu381Ile	PALB2	0.020502	0.0103972	0	0.0512551							0.0295534	0.0191957	Ile	Leu	FALSE	1	2	0	0	0	0	2	0	0	0	0	0	0	0	0	0	0	0	0	0	0	0	0	0	0	0	0	0	0	0	0	0	0	0	0	0	0	0	0	0	0	0	0	0	0	0	0	0	0	0	0	0	0	0	0	0	0	0	0	0	0	0	0	0	0	0	0	41.03	FALSE	FALSE	FALSE	419	0.021
PALM2-AKAP2p.Ala881Thr	PALM2-AKAP2	0.020502	0.0103972	0	0.0512551							0.0295534	0.0191957	Thr	Ala	TRUE		2	0	0	0	0	2	0	0	0	0	0	0	0	0	0	0	0	0	0	0	0	0	0	0	0	0	0	0	0	0	0	0	0	0	0	0	0	0	0	0	0	0	0	0	0	0	0	0	0	0	0	0	0	0	0	0	0	0	0	0	0	0	0	0	0	0	41.4	FALSE	FALSE	FALSE	419	0.021
PALM2-AKAP2p.Asp725His	PALM2-AKAP2	0.020502	0.0103972	0	0.0512551							0.0295534	0.0191957	His	Asp	TRUE		2	0	0	0	0	2	0	0	0	0	0	0	0	0	0	0	0	0	0	0	0	0	0	0	0	0	0	0	0	0	0	0	0	0	0	0	0	0	0	0	0	0	0	0	0	0	0	0	0	0	0	0	0	0	0	0	0	0	0	0	0	0	0	0	0	0	40.19	FALSE	FALSE	FALSE	419	0.021
PAMp.Gln658Ter	PAM	0.020502	0.0103972	0	0.0512551							0.0295534	0.0191957	Ter	Gln	FALSE		2	0	0	0	0	2	0	0	0	0	0	0	0	0	0	0	0	0	0	0	0	0	0	0	0	0	0	0	0	0	0	0	0	0	0	0	0	0	0	0	0	0	0	0	0	0	0	0	0	0	0	0	0	0	0	0	0	0	0	0	0	0	0	0	0	0	40.47	FALSE	FALSE	FALSE	419	0.021
PAPD5p.Val320Met	PAPD5	0.020502	0.0103972	0	0.0512551							0.0295534	0.0191957	Met	Val	FALSE		2	0	0	0	0	2	0	0	0	0	0	0	0	0	0	0	0	0	0	0	0	0	0	0	0	0	0	0	0	0	0	0	0	0	0	0	0	0	0	0	0	0	0	0	0	0	0	0	0	0	0	0	0	0	0	0	0	0	0	0	0	0	0	0	0	0	40.22	FALSE	FALSE	FALSE	419	0.021
PAPLNp.Ala582Thr	PAPLN	0.020502	0.0103972	0	0.0512551							0.0295534	0.0191957	Thr	Ala	TRUE		2	0	0	0	0	2	0	0	0	0	0	0	0	0	0	0	0	0	0	0	0	0	0	0	0	0	0	0	0	0	0	0	0	0	0	0	0	0	0	0	0	0	0	0	0	0	0	0	0	0	0	0	0	0	0	0	0	0	0	0	0	0	0	0	0	0	41	FALSE	FALSE	FALSE	419	0.021
PAPLp.Arg99His	PAPL	0.020502	0.0103972	0	0.0512551							0.0295534	0.0191957	His	Arg	TRUE		2	0	0	0	0	2	0	0	0	0	0	0	0	0	0	0	0	0	0	0	0	0	0	0	0	0	0	0	0	0	0	0	0	0	0	0	0	0	0	0	0	0	0	0	0	0	0	0	0	0	0	0	0	0	0	0	0	0	0	0	0	0	0	0	0	0	40.46	FALSE	FALSE	FALSE	419	0.021
PAPPAp.Arg441His	PAPPA	0.020502	0.0103972	0	0.0512551							0.0295534	0.0191957	His	Arg	TRUE		2	0	0	0	0	2	0	0	0	0	0	0	0	0	0	0	0	0	0	0	0	0	0	0	0	0	0	0	0	0	0	0	0	0	0	0	0	0	0	0	0	0	0	0	0	0	0	0	0	0	0	0	0	0	0	0	0	0	0	0	0	0	0	0	0	0	40.43	FALSE	FALSE	FALSE	419	0.021
PAPPAp.Arg976Leu	PAPPA	0.020502	0.0103972	0	0.0512551							0.0295534	0.0191957	Leu	Arg	FALSE		2	0	0	0	0	2	0	0	0	0	0	0	0	0	0	0	0	0	0	0	0	0	0	0	0	0	0	0	0	0	0	0	0	0	0	0	0	0	0	0	0	0	0	0	0	0	0	0	0	0	0	0	0	0	0	0	0	0	0	0	0	0	0	0	0	0	40.98	FALSE	FALSE	FALSE	419	0.021
PAQR4p.Pro147Leu	PAQR4	0.020502	0.0103972	0	0.0512551							0.0295534	0.0191957	Leu	Pro	FALSE		2	0	0	0	0	2	0	0	0	0	0	0	0	0	0	0	0	0	0	0	0	0	0	0	0	0	0	0	0	0	0	0	0	0	0	0	0	0	0	0	0	0	0	0	0	0	0	0	0	0	0	0	0	0	0	0	0	0	0	0	0	0	0	0	0	0	41.59	FALSE	FALSE	FALSE	419	0.021
PAQR5p.Leu96Ile	PAQR5	0.020502	0.0103972	0	0.0512551							0.0295534	0.0191957	Ile	Leu	FALSE		2	0	0	0	0	2	0	0	0	0	0	0	0	0	0	0	0	0	0	0	0	0	0	0	0	0	0	0	0	0	0	0	0	0	0	0	0	0	0	0	0	0	0	0	0	0	0	0	0	0	0	0	0	0	0	0	0	0	0	0	0	0	0	0	0	0	41.2	FALSE	FALSE	FALSE	419	0.021
PARD3Bp.Lys164Ter	PARD3B	0.020502	0.0103972	0	0.0512551							0.0295534	0.0191957	Ter	Lys	FALSE		2	0	0	0	0	2	0	0	0	0	0	0	0	0	0	0	0	0	0	0	0	0	0	0	0	0	0	0	0	0	0	0	0	0	0	0	0	0	0	0	0	0	0	0	0	0	0	0	0	0	0	0	0	0	0	0	0	0	0	0	0	0	0	0	0	0	40.88	FALSE	FALSE	FALSE	419	0.021
PARD3Bp.Thr690Ile	PARD3B	0.020502	0.0103972	0	0.0512551							0.0295534	0.0191957	Ile	Thr	FALSE		2	0	0	0	0	2	0	0	0	0	0	0	0	0	0	0	0	0	0	0	0	0	0	0	0	0	0	0	0	0	0	0	0	0	0	0	0	0	0	0	0	0	0	0	0	0	0	0	0	0	0	0	0	0	0	0	0	0	0	0	0	0	0	0	0	0	41.09	FALSE	FALSE	FALSE	419	0.021
PARD3p.Arg219His	PARD3	0.020502	0.0103972	0	0.0512551							0.0295534	0.0191957	His	Arg	TRUE		2	0	0	0	0	2	0	0	0	0	0	0	0	0	0	0	0	0	0	0	0	0	0	0	0	0	0	0	0	0	0	0	0	0	0	0	0	0	0	0	0	0	0	0	0	0	0	0	0	0	0	0	0	0	0	0	0	0	0	0	0	0	0	0	0	0	39.56	FALSE	FALSE	FALSE	419	0.021
PARK2p.Arg128Lys	PARK2	0.020502	0.0103972	0	0.0512551							0.0295534	0.0191957	Lys	Arg	TRUE		2	0	0	0	0	2	0	0	0	0	0	0	0	0	0	0	0	0	0	0	0	0	0	0	0	0	0	0	0	0	0	0	0	0	0	0	0	0	0	0	0	0	0	0	0	0	0	0	0	0	0	0	0	0	0	0	0	0	0	0	0	0	0	0	0	0	41.27	FALSE	FALSE	FALSE	419	0.021
PARM1p.Pro193Leu	PARM1	0.020502	0.0103972	0	0.0512551							0.0295534	0.0191957	Leu	Pro	FALSE		2	0	0	0	0	2	0	0	0	0	0	0	0	0	0	0	0	0	0	0	0	0	0	0	0	0	0	0	0	0	0	0	0	0	0	0	0	0	0	0	0	0	0	0	0	0	0	0	0	0	0	0	0	0	0	0	0	0	0	0	0	0	0	0	0	0	41.08	FALSE	FALSE	FALSE	419	0.021
PARP14p.Gly770Ser	PARP14	0.020502	0.0103972	0	0.0512551							0.0295534	0.0191957	Ser	Gly	TRUE		2	0	0	0	0	2	0	0	0	0	0	0	0	0	0	0	0	0	0	0	0	0	0	0	0	0	0	0	0	0	0	0	0	0	0	0	0	0	0	0	0	0	0	0	0	0	0	0	0	0	0	0	0	0	0	0	0	0	0	0	0	0	0	0	0	0	40.73	FALSE	FALSE	FALSE	419	0.021
PARP2p.Gly533Arg	PARP2	0.020502	0.0103972	0	0.0512551							0.0295534	0.0191957	Arg	Gly	TRUE		2	0	0	0	0	2	0	0	0	0	0	0	0	0	0	0	0	0	0	0	0	0	0	0	0	0	0	0	0	0	0	0	0	0	0	0	0	0	0	0	0	0	0	0	0	0	0	0	0	0	0	0	0	0	0	0	0	0	0	0	0	0	0	0	0	0	41.47	FALSE	FALSE	FALSE	419	0.021
PARP4p.Gly341Ter	PARP4	0.020502	0.0103972	0	0.0512551							0.0295534	0.0191957	Ter	Gly	FALSE		2	0	0	0	0	2	0	0	0	0	0	0	0	0	0	0	0	0	0	0	0	0	0	0	0	0	0	0	0	0	0	0	0	0	0	0	0	0	0	0	0	0	0	0	0	0	0	0	0	0	0	0	0	0	0	0	0	0	0	0	0	0	0	0	0	0	40.96	FALSE	FALSE	FALSE	419	0.021
PARP8p.Ala177Val	PARP8	0.020502	0.0103972	0	0.0512551							0.0295534	0.0191957	Val	Ala	FALSE		2	0	0	0	0	2	0	0	0	0	0	0	0	0	0	0	0	0	0	0	0	0	0	0	0	0	0	0	0	0	0	0	0	0	0	0	0	0	0	0	0	0	0	0	0	0	0	0	0	0	0	0	0	0	0	0	0	0	0	0	0	0	0	0	0	0	39.91	FALSE	FALSE	FALSE	419	0.021
PASKp.Arg221Trp	PASK	0.020502	0.0103972	0	0.0512551							0.0295534	0.0191957	Trp	Arg	FALSE		2	0	0	0	0	2	0	0	0	0	0	0	0	0	0	0	0	0	0	0	0	0	0	0	0	0	0	0	0	0	0	0	0	0	0	0	0	0	0	0	0	0	0	0	0	0	0	0	0	0	0	0	0	0	0	0	0	0	0	0	0	0	0	0	0	0	40.34	FALSE	FALSE	FALSE	419	0.021
PATL1p.Pro260Leu	PATL1	0.020502	0.0103972	0	0.0512551							0.0295534	0.0191957	Leu	Pro	FALSE		2	0	0	0	0	2	0	0	0	0	0	0	0	0	0	0	0	0	0	0	0	0	0	0	0	0	0	0	0	0	0	0	0	0	0	0	0	0	0	0	0	0	0	0	0	0	0	0	0	0	0	0	0	0	0	0	0	0	0	0	0	0	0	0	0	0	40.36	FALSE	FALSE	FALSE	419	0.021
PAX5p.Pro8Thr	PAX5	0.020502	0.0103972	0	0.0512551							0.0295534	0.0191957	Thr	Pro	TRUE	1	2	0	0	0	0	2	0	0	0	0	0	0	0	0	0	0	0	0	0	0	0	0	0	0	0	0	0	0	0	0	0	0	0	0	0	0	0	0	0	0	0	0	0	0	0	0	0	0	0	0	0	0	0	0	0	0	0	0	0	0	0	0	0	0	0	0	40.69	FALSE	FALSE	FALSE	419	0.021
PAX6p.Arg106Gln	PAX6	0.020502	0.0103972	0	0.0512551							0.0295534	0.0191957	Gln	Arg	FALSE		2	0	0	0	0	2	0	0	0	0	0	0	0	0	0	0	0	0	0	0	0	0	0	0	0	0	0	0	0	0	0	0	0	0	0	0	0	0	0	0	0	0	0	0	0	0	0	0	0	0	0	0	0	0	0	0	0	0	0	0	0	0	0	0	0	0	41.09	FALSE	FALSE	FALSE	419	0.021
PBOV1p.Ser76Ter	PBOV1	0.020502	0.0103972	0	0.0512551							0.0295534	0.0191957	Ter	Ser	FALSE		2	0	0	0	0	2	0	0	0	0	0	0	0	0	0	0	0	0	0	0	0	0	0	0	0	0	0	0	0	0	0	0	0	0	0	0	0	0	0	0	0	0	0	0	0	0	0	0	0	0	0	0	0	0	0	0	0	0	0	0	0	0	0	0	0	0	40.6	FALSE	FALSE	FALSE	419	0.021
PBX3p.Ala412Val	PBX3	0.020502	0.0103972	0	0.0512551							0.0295534	0.0191957	Val	Ala	FALSE		2	0	0	0	0	2	0	0	0	0	0	0	0	0	0	0	0	0	0	0	0	0	0	0	0	0	0	0	0	0	0	0	0	0	0	0	0	0	0	0	0	0	0	0	0	0	0	0	0	0	0	0	0	0	0	0	0	0	0	0	0	0	0	0	0	0	41.11	FALSE	FALSE	FALSE	419	0.021
PCDH10p.Glu130Lys	PCDH10	0.020502	0.0103972	0	0.0512551							0.0295534	0.0191957	Lys	Glu	TRUE		2	0	0	0	0	2	0	0	0	0	0	0	0	0	0	0	0	0	0	0	0	0	0	0	0	0	0	0	0	0	0	0	0	0	0	0	0	0	0	0	0	0	0	0	0	0	0	0	0	0	0	0	0	0	0	0	0	0	0	0	0	0	0	0	0	0	40.67	FALSE	FALSE	FALSE	419	0.021
PCDH12p.Pro820Leu	PCDH12	0.020502	0.0103972	0	0.0512551							0.0295534	0.0191957	Leu	Pro	FALSE		2	0	0	0	0	2	0	0	0	0	0	0	0	0	0	0	0	0	0	0	0	0	0	0	0	0	0	0	0	0	0	0	0	0	0	0	0	0	0	0	0	0	0	0	0	0	0	0	0	0	0	0	0	0	0	0	0	0	0	0	0	0	0	0	0	0	41.23	FALSE	FALSE	FALSE	419	0.021
PCDH15p.Arg855Gln	PCDH15	0.020502	0.0103972	0	0.0512551							0.0295534	0.0191957	Gln	Arg	FALSE		2	0	0	0	0	2	0	0	0	0	0	0	0	0	0	0	0	0	0	0	0	0	0	0	0	0	0	0	0	0	0	0	0	0	0	0	0	0	0	0	0	0	0	0	0	0	0	0	0	0	0	0	0	0	0	0	0	0	0	0	0	0	0	0	0	0	40.82	FALSE	FALSE	FALSE	419	0.021
PCDH15p.Asn1625Asp	PCDH15	0.020502	0.0103972	0	0.0512551							0.0295534	0.0191957	Asp	Asn	FALSE		2	0	0	0	0	2	0	0	0	0	0	0	0	0	0	0	0	0	0	0	0	0	0	0	0	0	0	0	0	0	0	0	0	0	0	0	0	0	0	0	0	0	0	0	0	0	0	0	0	0	0	0	0	0	0	0	0	0	0	0	0	0	0	0	0	0	40.55	FALSE	FALSE	FALSE	419	0.021
PCDH15p.Thr582Met	PCDH15	0.020502	0.0103972	0	0.0512551							0.0295534	0.0191957	Met	Thr	FALSE		2	0	0	0	0	2	0	0	0	0	0	0	0	0	0	0	0	0	0	0	0	0	0	0	0	0	0	0	0	0	0	0	0	0	0	0	0	0	0	0	0	0	0	0	0	0	0	0	0	0	0	0	0	0	0	0	0	0	0	0	0	0	0	0	0	0	41.02	FALSE	FALSE	FALSE	419	0.021
PCDH8p.Val633Leu	PCDH8	0.020502	0.0103972	0	0.0512551							0.0295534	0.0191957	Leu	Val	FALSE		2	0	0	0	0	2	0	0	0	0	0	0	0	0	0	0	0	0	0	0	0	0	0	0	0	0	0	0	0	0	0	0	0	0	0	0	0	0	0	0	0	0	0	0	0	0	0	0	0	0	0	0	0	0	0	0	0	0	0	0	0	0	0	0	0	0	39.93	FALSE	FALSE	FALSE	419	0.021
PCDHA13p.Lys314Glu	PCDHA13	0.020502	0.0103972	0	0.0512551							0.0295534	0.0191957	Glu	Lys	FALSE		2	0	0	0	0	2	0	0	0	0	0	0	0	0	0	0	0	0	0	0	0	0	0	0	0	0	0	0	0	0	0	0	0	0	0	0	0	0	0	0	0	0	0	0	0	0	0	0	0	0	0	0	0	0	0	0	0	0	0	0	0	0	0	0	0	0	40.25	FALSE	FALSE	FALSE	419	0.021
PCDHA1p.Ala67Val	PCDHA1	0.020502	0.0103972	0	0.0512551							0.0295534	0.0191957	Val	Ala	FALSE		2	0	0	0	0	2	0	0	0	0	0	0	0	0	0	0	0	0	0	0	0	0	0	0	0	0	0	0	0	0	0	0	0	0	0	0	0	0	0	0	0	0	0	0	0	0	0	0	0	0	0	0	0	0	0	0	0	0	0	0	0	0	0	0	0	0	40.63	FALSE	FALSE	FALSE	419	0.021
PCDHA1p.Gly616Ser	PCDHA1	0.020502	0.0103972	0	0.0512551							0.0295534	0.0191957	Ser	Gly	TRUE		2	0	0	0	0	2	0	0	0	0	0	0	0	0	0	0	0	0	0	0	0	0	0	0	0	0	0	0	0	0	0	0	0	0	0	0	0	0	0	0	0	0	0	0	0	0	0	0	0	0	0	0	0	0	0	0	0	0	0	0	0	0	0	0	0	0	40.64	FALSE	FALSE	FALSE	419	0.021
PCDHA2p.Asp91Asn	PCDHA2	0.020502	0.0103972	0	0.0512551							0.0295534	0.0191957	Asn	Asp	FALSE		2	0	0	0	0	2	0	0	0	0	0	0	0	0	0	0	0	0	0	0	0	0	0	0	0	0	0	0	0	0	0	0	0	0	0	0	0	0	0	0	0	0	0	0	0	0	0	0	0	0	0	0	0	0	0	0	0	0	0	0	0	0	0	0	0	0	41.27	FALSE	FALSE	FALSE	419	0.021
PCDHA4p.Arg722Trp	PCDHA4	0.020502	0.0103972	0	0.0512551							0.0295534	0.0191957	Trp	Arg	FALSE		2	0	0	0	0	2	0	0	0	0	0	0	0	0	0	0	0	0	0	0	0	0	0	0	0	0	0	0	0	0	0	0	0	0	0	0	0	0	0	0	0	0	0	0	0	0	0	0	0	0	0	0	0	0	0	0	0	0	0	0	0	0	0	0	0	0	40.66	FALSE	FALSE	FALSE	419	0.021
PCDHA5p.Ala321Thr	PCDHA5	0.020502	0.0103972	0	0.0512551							0.0295534	0.0191957	Thr	Ala	TRUE		2	0	0	0	0	2	0	0	0	0	0	0	0	0	0	0	0	0	0	0	0	0	0	0	0	0	0	0	0	0	0	0	0	0	0	0	0	0	0	0	0	0	0	0	0	0	0	0	0	0	0	0	0	0	0	0	0	0	0	0	0	0	0	0	0	0	41	FALSE	FALSE	FALSE	419	0.021
PCDHA9p.Val45Met	PCDHA9	0.020502	0.0103972	0	0.0512551							0.0295534	0.0191957	Met	Val	FALSE		2	0	0	0	0	2	0	0	0	0	0	0	0	0	0	0	0	0	0	0	0	0	0	0	0	0	0	0	0	0	0	0	0	0	0	0	0	0	0	0	0	0	0	0	0	0	0	0	0	0	0	0	0	0	0	0	0	0	0	0	0	0	0	0	0	0	40.28	FALSE	FALSE	FALSE	419	0.021
PCDHB11p.Gln107Lys	PCDHB11	0.020502	0.0103972	0	0.0512551							0.0295534	0.0191957	Lys	Gln	TRUE		2	0	0	0	0	2	0	0	0	0	0	0	0	0	0	0	0	0	0	0	0	0	0	0	0	0	0	0	0	0	0	0	0	0	0	0	0	0	0	0	0	0	0	0	0	0	0	0	0	0	0	0	0	0	0	0	0	0	0	0	0	0	0	0	0	0	40.18	FALSE	FALSE	FALSE	419	0.021
PCDHB12p.Thr657Met	PCDHB12	0.020502	0.0103972	0	0.0512551							0.0295534	0.0191957	Met	Thr	FALSE		2	0	0	0	0	2	0	0	0	0	0	0	0	0	0	0	0	0	0	0	0	0	0	0	0	0	0	0	0	0	0	0	0	0	0	0	0	0	0	0	0	0	0	0	0	0	0	0	0	0	0	0	0	0	0	0	0	0	0	0	0	0	0	0	0	0	40.58	FALSE	FALSE	FALSE	419	0.021
PCDHB13p.Arg186Cys	PCDHB13	0.020502	0.0103972	0	0.0512551							0.0295534	0.0191957	Cys	Arg	TRUE		2	0	0	0	0	2	0	0	0	0	0	0	0	0	0	0	0	0	0	0	0	0	0	0	0	0	0	0	0	0	0	0	0	0	0	0	0	0	0	0	0	0	0	0	0	0	0	0	0	0	0	0	0	0	0	0	0	0	0	0	0	0	0	0	0	0	41.06	FALSE	FALSE	FALSE	419	0.021
PCDHB16p.Arg302Gly	PCDHB16	0.020502	0.0103972	0	0.0512551							0.0295534	0.0191957	Gly	Arg	FALSE		2	0	0	0	0	2	0	0	0	0	0	0	0	0	0	0	0	0	0	0	0	0	0	0	0	0	0	0	0	0	0	0	0	0	0	0	0	0	0	0	0	0	0	0	0	0	0	0	0	0	0	0	0	0	0	0	0	0	0	0	0	0	0	0	0	0	40.07	FALSE	FALSE	FALSE	419	0.021
PCDHB4p.Ala474Thr	PCDHB4	0.020502	0.0103972	0	0.0512551							0.0295534	0.0191957	Thr	Ala	TRUE		2	0	0	0	0	2	0	0	0	0	0	0	0	0	0	0	0	0	0	0	0	0	0	0	0	0	0	0	0	0	0	0	0	0	0	0	0	0	0	0	0	0	0	0	0	0	0	0	0	0	0	0	0	0	0	0	0	0	0	0	0	0	0	0	0	0	40.02	FALSE	FALSE	FALSE	419	0.021
PCDHB5p.Ala507Glu	PCDHB5	0.020502	0.0103972	0	0.0512551							0.0295534	0.0191957	Glu	Ala	FALSE		2	0	0	0	0	2	0	0	0	0	0	0	0	0	0	0	0	0	0	0	0	0	0	0	0	0	0	0	0	0	0	0	0	0	0	0	0	0	0	0	0	0	0	0	0	0	0	0	0	0	0	0	0	0	0	0	0	0	0	0	0	0	0	0	0	0	40.8	FALSE	FALSE	FALSE	419	0.021
PCDHB6p.Lys140Asn	PCDHB6	0.020502	0.0103972	0	0.0512551							0.0295534	0.0191957	Asn	Lys	FALSE		2	0	0	0	0	2	0	0	0	0	0	0	0	0	0	0	0	0	0	0	0	0	0	0	0	0	0	0	0	0	0	0	0	0	0	0	0	0	0	0	0	0	0	0	0	0	0	0	0	0	0	0	0	0	0	0	0	0	0	0	0	0	0	0	0	0	40.45	FALSE	FALSE	FALSE	419	0.021
PCDHB7p.Glu58Gly	PCDHB7	0.020502	0.0103972	0	0.0512551							0.0295534	0.0191957	Gly	Glu	FALSE		2	0	0	0	0	2	0	0	0	0	0	0	0	0	0	0	0	0	0	0	0	0	0	0	0	0	0	0	0	0	0	0	0	0	0	0	0	0	0	0	0	0	0	0	0	0	0	0	0	0	0	0	0	0	0	0	0	0	0	0	0	0	0	0	0	0	40.62	FALSE	FALSE	FALSE	419	0.021
PCDHGA10p.Pro249Leu	PCDHGA10	0.020502	0.0103972	0	0.0512551							0.0295534	0.0191957	Leu	Pro	FALSE		2	0	0	0	0	2	0	0	0	0	0	0	0	0	0	0	0	0	0	0	0	0	0	0	0	0	0	0	0	0	0	0	0	0	0	0	0	0	0	0	0	0	0	0	0	0	0	0	0	0	0	0	0	0	0	0	0	0	0	0	0	0	0	0	0	0	40.91	FALSE	FALSE	FALSE	419	0.021
PCDHGA12p.Glu193Lys	PCDHGA12	0.020502	0.0103972	0	0.0512551							0.0295534	0.0191957	Lys	Glu	TRUE		2	0	0	0	0	2	0	0	0	0	0	0	0	0	0	0	0	0	0	0	0	0	0	0	0	0	0	0	0	0	0	0	0	0	0	0	0	0	0	0	0	0	0	0	0	0	0	0	0	0	0	0	0	0	0	0	0	0	0	0	0	0	0	0	0	0	39.79	FALSE	FALSE	FALSE	419	0.021
PCDHGA12p.Val646Ile	PCDHGA12	0.020502	0.0103972	0	0.0512551							0.0295534	0.0191957	Ile	Val	FALSE		2	0	0	0	0	2	0	0	0	0	0	0	0	0	0	0	0	0	0	0	0	0	0	0	0	0	0	0	0	0	0	0	0	0	0	0	0	0	0	0	0	0	0	0	0	0	0	0	0	0	0	0	0	0	0	0	0	0	0	0	0	0	0	0	0	0	40.06	FALSE	FALSE	FALSE	419	0.021
PCDHGA3p.Asp342Gly	PCDHGA3	0.020502	0.0103972	0	0.0512551							0.0295534	0.0191957	Gly	Asp	FALSE		2	0	0	0	0	2	0	0	0	0	0	0	0	0	0	0	0	0	0	0	0	0	0	0	0	0	0	0	0	0	0	0	0	0	0	0	0	0	0	0	0	0	0	0	0	0	0	0	0	0	0	0	0	0	0	0	0	0	0	0	0	0	0	0	0	0	40.29	FALSE	FALSE	FALSE	419	0.021
PCDHGA7p.Gly585Asp	PCDHGA7	0.020502	0.0103972	0	0.0512551							0.0295534	0.0191957	Asp	Gly	FALSE		2	0	0	0	0	2	0	0	0	0	0	0	0	0	0	0	0	0	0	0	0	0	0	0	0	0	0	0	0	0	0	0	0	0	0	0	0	0	0	0	0	0	0	0	0	0	0	0	0	0	0	0	0	0	0	0	0	0	0	0	0	0	0	0	0	0	41.05	FALSE	FALSE	FALSE	419	0.021
PCDHGB1p.Arg710Cys	PCDHGB1	0.020502	0.0103972	0	0.0512551							0.0295534	0.0191957	Cys	Arg	TRUE		2	0	0	0	0	2	0	0	0	0	0	0	0	0	0	0	0	0	0	0	0	0	0	0	0	0	0	0	0	0	0	0	0	0	0	0	0	0	0	0	0	0	0	0	0	0	0	0	0	0	0	0	0	0	0	0	0	0	0	0	0	0	0	0	0	0	40.97	FALSE	FALSE	FALSE	419	0.021
PCDHGB1p.Val542Met	PCDHGB1	0.020502	0.0103972	0	0.0512551							0.0295534	0.0191957	Met	Val	FALSE		2	0	0	0	0	2	0	0	0	0	0	0	0	0	0	0	0	0	0	0	0	0	0	0	0	0	0	0	0	0	0	0	0	0	0	0	0	0	0	0	0	0	0	0	0	0	0	0	0	0	0	0	0	0	0	0	0	0	0	0	0	0	0	0	0	0	40.75	FALSE	FALSE	FALSE	419	0.021
PCDHGB2p.Val335Ala	PCDHGB2	0.020502	0.0103972	0	0.0512551							0.0295534	0.0191957	Ala	Val	FALSE		2	0	0	0	0	2	0	0	0	0	0	0	0	0	0	0	0	0	0	0	0	0	0	0	0	0	0	0	0	0	0	0	0	0	0	0	0	0	0	0	0	0	0	0	0	0	0	0	0	0	0	0	0	0	0	0	0	0	0	0	0	0	0	0	0	0	40.8	FALSE	FALSE	FALSE	419	0.021
PCDHGB4p.Ala358Thr	PCDHGB4	0.020502	0.0103972	0	0.0512551							0.0295534	0.0191957	Thr	Ala	TRUE		2	0	0	0	0	2	0	0	0	0	0	0	0	0	0	0	0	0	0	0	0	0	0	0	0	0	0	0	0	0	0	0	0	0	0	0	0	0	0	0	0	0	0	0	0	0	0	0	0	0	0	0	0	0	0	0	0	0	0	0	0	0	0	0	0	0	40	FALSE	FALSE	FALSE	419	0.021
PCDHGB6p.Arg549Cys	PCDHGB6	0.020502	0.0103972	0	0.0512551							0.0295534	0.0191957	Cys	Arg	TRUE		2	0	0	0	0	2	0	0	0	0	0	0	0	0	0	0	0	0	0	0	0	0	0	0	0	0	0	0	0	0	0	0	0	0	0	0	0	0	0	0	0	0	0	0	0	0	0	0	0	0	0	0	0	0	0	0	0	0	0	0	0	0	0	0	0	0	40.44	FALSE	FALSE	FALSE	419	0.021
PCDHGC5p.Leu458His	PCDHGC5	0.020502	0.0103972	0	0.0512551							0.0295534	0.0191957	His	Leu	TRUE		2	0	0	0	0	2	0	0	0	0	0	0	0	0	0	0	0	0	0	0	0	0	0	0	0	0	0	0	0	0	0	0	0	0	0	0	0	0	0	0	0	0	0	0	0	0	0	0	0	0	0	0	0	0	0	0	0	0	0	0	0	0	0	0	0	0	40.59	FALSE	FALSE	FALSE	419	0.021
PCDHGC5p.Ser753Leu	PCDHGC5	0.020502	0.0103972	0	0.0512551							0.0295534	0.0191957	Leu	Ser	FALSE		2	0	0	0	0	2	0	0	0	0	0	0	0	0	0	0	0	0	0	0	0	0	0	0	0	0	0	0	0	0	0	0	0	0	0	0	0	0	0	0	0	0	0	0	0	0	0	0	0	0	0	0	0	0	0	0	0	0	0	0	0	0	0	0	0	0	40.46	FALSE	FALSE	FALSE	419	0.021
PCK1p.Asn297Lys	PCK1	0.020502	0.0103972	0	0.0512551							0.0295534	0.0191957	Lys	Asn	TRUE		2	0	0	0	0	2	0	0	0	0	0	0	0	0	0	0	0	0	0	0	0	0	0	0	0	0	0	0	0	0	0	0	0	0	0	0	0	0	0	0	0	0	0	0	0	0	0	0	0	0	0	0	0	0	0	0	0	0	0	0	0	0	0	0	0	0	40.37	FALSE	FALSE	FALSE	419	0.021
PCMTD2p.Tyr42His	PCMTD2	0.020502	0.0103972	0	0.0512551							0.0295534	0.0191957	His	Tyr	TRUE		2	0	0	0	0	2	0	0	0	0	0	0	0	0	0	0	0	0	0	0	0	0	0	0	0	0	0	0	0	0	0	0	0	0	0	0	0	0	0	0	0	0	0	0	0	0	0	0	0	0	0	0	0	0	0	0	0	0	0	0	0	0	0	0	0	0	41.2	FALSE	FALSE	FALSE	419	0.021
PCNTp.Arg312Trp	PCNT	0.020502	0.0103972	0	0.0512551							0.0295534	0.0191957	Trp	Arg	FALSE		2	0	0	0	0	2	0	0	0	0	0	0	0	0	0	0	0	0	0	0	0	0	0	0	0	0	0	0	0	0	0	0	0	0	0	0	0	0	0	0	0	0	0	0	0	0	0	0	0	0	0	0	0	0	0	0	0	0	0	0	0	0	0	0	0	0	41.43	FALSE	FALSE	FALSE	419	0.021
PCNTp.Asp2167Glu	PCNT	0.020502	0.0103972	0	0.0512551							0.0295534	0.0191957	Glu	Asp	FALSE		2	0	0	0	0	2	0	0	0	0	0	0	0	0	0	0	0	0	0	0	0	0	0	0	0	0	0	0	0	0	0	0	0	0	0	0	0	0	0	0	0	0	0	0	0	0	0	0	0	0	0	0	0	0	0	0	0	0	0	0	0	0	0	0	0	0	40.93	FALSE	FALSE	FALSE	419	0.021
PCNXL2p.His1567Gln	PCNXL2	0.020502	0.0103972	0	0.0512551							0.0295534	0.0191957	Gln	His	FALSE		2	0	0	0	0	2	0	0	0	0	0	0	0	0	0	0	0	0	0	0	0	0	0	0	0	0	0	0	0	0	0	0	0	0	0	0	0	0	0	0	0	0	0	0	0	0	0	0	0	0	0	0	0	0	0	0	0	0	0	0	0	0	0	0	0	0	41.9	FALSE	FALSE	FALSE	419	0.021
PCNXL2p.Tyr1196Ter	PCNXL2	0.020502	0.0103972	0	0.0512551							0.0295534	0.0191957	Ter	Tyr	FALSE		2	0	0	0	0	2	0	0	0	0	0	0	0	0	0	0	0	0	0	0	0	0	0	0	0	0	0	0	0	0	0	0	0	0	0	0	0	0	0	0	0	0	0	0	0	0	0	0	0	0	0	0	0	0	0	0	0	0	0	0	0	0	0	0	0	0	39.68	FALSE	FALSE	FALSE	419	0.021
PCNXL3p.Arg1688His	PCNXL3	0.020502	0.0103972	0	0.0512551							0.0295534	0.0191957	His	Arg	TRUE		2	0	0	0	0	2	0	0	0	0	0	0	0	0	0	0	0	0	0	0	0	0	0	0	0	0	0	0	0	0	0	0	0	0	0	0	0	0	0	0	0	0	0	0	0	0	0	0	0	0	0	0	0	0	0	0	0	0	0	0	0	0	0	0	0	0	40.92	FALSE	FALSE	FALSE	419	0.021
PCNXp.Arg2299Ter	PCNX	0.020502	0.0103972	0	0.0512551							0.0295534	0.0191957	Ter	Arg	FALSE		2	0	0	0	0	2	0	0	0	0	0	0	0	0	0	0	0	0	0	0	0	0	0	0	0	0	0	0	0	0	0	0	0	0	0	0	0	0	0	0	0	0	0	0	0	0	0	0	0	0	0	0	0	0	0	0	0	0	0	0	0	0	0	0	0	0	40.09	FALSE	FALSE	FALSE	419	0.021
PCNXp.Asp1782Asn	PCNX	0.020502	0.0103972	0	0.0512551							0.0295534	0.0191957	Asn	Asp	FALSE		2	0	0	0	0	2	0	0	0	0	0	0	0	0	0	0	0	0	0	0	0	0	0	0	0	0	0	0	0	0	0	0	0	0	0	0	0	0	0	0	0	0	0	0	0	0	0	0	0	0	0	0	0	0	0	0	0	0	0	0	0	0	0	0	0	0	40.64	FALSE	FALSE	FALSE	419	0.021
PCP4L1p.Lys64Arg	PCP4L1	0.020502	0.0103972	0	0.0512551							0.0295534	0.0191957	Arg	Lys	TRUE		2	0	0	0	0	2	0	0	0	0	0	0	0	0	0	0	0	0	0	0	0	0	0	0	0	0	0	0	0	0	0	0	0	0	0	0	0	0	0	0	0	0	0	0	0	0	0	0	0	0	0	0	0	0	0	0	0	0	0	0	0	0	0	0	0	0	39.67	FALSE	FALSE	FALSE	419	0.021
PCSK1p.Val227Ile	PCSK1	0.020502	0.0103972	0	0.0512551							0.0295534	0.0191957	Ile	Val	FALSE		2	0	0	0	0	2	0	0	0	0	0	0	0	0	0	0	0	0	0	0	0	0	0	0	0	0	0	0	0	0	0	0	0	0	0	0	0	0	0	0	0	0	0	0	0	0	0	0	0	0	0	0	0	0	0	0	0	0	0	0	0	0	0	0	0	0	40.93	FALSE	FALSE	FALSE	419	0.021
PCSK2p.Asp316Asn	PCSK2	0.020502	0.0103972	0	0.0512551							0.0295534	0.0191957	Asn	Asp	FALSE		2	0	0	0	0	2	0	0	0	0	0	0	0	0	0	0	0	0	0	0	0	0	0	0	0	0	0	0	0	0	0	0	0	0	0	0	0	0	0	0	0	0	0	0	0	0	0	0	0	0	0	0	0	0	0	0	0	0	0	0	0	0	0	0	0	0	40.54	FALSE	FALSE	FALSE	419	0.021
PCSK4p.Asp441Asn	PCSK4	0.020502	0.0103972	0	0.0512551							0.0295534	0.0191957	Asn	Asp	FALSE		2	0	0	0	0	2	0	0	0	0	0	0	0	0	0	0	0	0	0	0	0	0	0	0	0	0	0	0	0	0	0	0	0	0	0	0	0	0	0	0	0	0	0	0	0	0	0	0	0	0	0	0	0	0	0	0	0	0	0	0	0	0	0	0	0	0	41.61	FALSE	FALSE	FALSE	419	0.021
PCSK5p.Asp1484Tyr	PCSK5	0.020502	0.0103972	0	0.0512551							0.0295534	0.0191957	Tyr	Asp	TRUE		2	0	0	0	0	2	0	0	0	0	0	0	0	0	0	0	0	0	0	0	0	0	0	0	0	0	0	0	0	0	0	0	0	0	0	0	0	0	0	0	0	0	0	0	0	0	0	0	0	0	0	0	0	0	0	0	0	0	0	0	0	0	0	0	0	0	40.33	FALSE	FALSE	FALSE	419	0.021
PCTPp.Tyr89Cys	PCTP	0.020502	0.0103972	0	0.0512551							0.0295534	0.0191957	Cys	Tyr	TRUE		2	0	0	0	0	2	0	0	0	0	0	0	0	0	0	0	0	0	0	0	0	0	0	0	0	0	0	0	0	0	0	0	0	0	0	0	0	0	0	0	0	0	0	0	0	0	0	0	0	0	0	0	0	0	0	0	0	0	0	0	0	0	0	0	0	0	40.31	FALSE	FALSE	FALSE	419	0.021
PCYOX1Lp.Asp206Tyr	PCYOX1L	0.020502	0.0103972	0	0.0512551							0.0295534	0.0191957	Tyr	Asp	TRUE		2	0	0	0	0	2	0	0	0	0	0	0	0	0	0	0	0	0	0	0	0	0	0	0	0	0	0	0	0	0	0	0	0	0	0	0	0	0	0	0	0	0	0	0	0	0	0	0	0	0	0	0	0	0	0	0	0	0	0	0	0	0	0	0	0	0	40.84	FALSE	FALSE	FALSE	419	0.021
PCYOX1Lp.Leu410Val	PCYOX1L	0.020502	0.0103972	0	0.0512551							0.0295534	0.0191957	Val	Leu	FALSE		2	0	0	0	0	2	0	0	0	0	0	0	0	0	0	0	0	0	0	0	0	0	0	0	0	0	0	0	0	0	0	0	0	0	0	0	0	0	0	0	0	0	0	0	0	0	0	0	0	0	0	0	0	0	0	0	0	0	0	0	0	0	0	0	0	0	40.99	FALSE	FALSE	FALSE	419	0.021
PCp.Ala696Ser	PC	0.020502	0.0103972	0	0.0512551							0.0295534	0.0191957	Ser	Ala	TRUE		2	0	0	0	0	2	0	0	0	0	0	0	0	0	0	0	0	0	0	0	0	0	0	0	0	0	0	0	0	0	0	0	0	0	0	0	0	0	0	0	0	0	0	0	0	0	0	0	0	0	0	0	0	0	0	0	0	0	0	0	0	0	0	0	0	0	40.93	FALSE	FALSE	FALSE	419	0.021
PDCD11p.Ala2Val	PDCD11	0.020502	0.0103972	0	0.0512551							0.0295534	0.0191957	Val	Ala	FALSE		2	0	0	0	0	2	0	0	0	0	0	0	0	0	0	0	0	0	0	0	0	0	0	0	0	0	0	0	0	0	0	0	0	0	0	0	0	0	0	0	0	0	0	0	0	0	0	0	0	0	0	0	0	0	0	0	0	0	0	0	0	0	0	0	0	0	40.68	FALSE	FALSE	FALSE	419	0.021
PDCD11p.Arg1198Gln	PDCD11	0.020502	0.0103972	0	0.0512551							0.0295534	0.0191957	Gln	Arg	FALSE		2	0	0	0	0	2	0	0	0	0	0	0	0	0	0	0	0	0	0	0	0	0	0	0	0	0	0	0	0	0	0	0	0	0	0	0	0	0	0	0	0	0	0	0	0	0	0	0	0	0	0	0	0	0	0	0	0	0	0	0	0	0	0	0	0	0	40.67	FALSE	FALSE	FALSE	419	0.021
PDCD11p.Arg1198Trp	PDCD11	0.020502	0.0103972	0	0.0512551							0.0295534	0.0191957	Trp	Arg	FALSE		2	0	0	0	0	2	0	0	0	0	0	0	0	0	0	0	0	0	0	0	0	0	0	0	0	0	0	0	0	0	0	0	0	0	0	0	0	0	0	0	0	0	0	0	0	0	0	0	0	0	0	0	0	0	0	0	0	0	0	0	0	0	0	0	0	0	40.83	FALSE	FALSE	FALSE	419	0.021
PDCD2Lp.Asp194His	PDCD2L	0.020502	0.0103972	0	0.0512551							0.0295534	0.0191957	His	Asp	TRUE		2	0	0	0	0	2	0	0	0	0	0	0	0	0	0	0	0	0	0	0	0	0	0	0	0	0	0	0	0	0	0	0	0	0	0	0	0	0	0	0	0	0	0	0	0	0	0	0	0	0	0	0	0	0	0	0	0	0	0	0	0	0	0	0	0	0	40.46	FALSE	FALSE	FALSE	419	0.021
PDCD4p.Gly179Val	PDCD4	0.020502	0.0103972	0	0.0512551							0.0295534	0.0191957	Val	Gly	FALSE		2	0	0	0	0	2	0	0	0	0	0	0	0	0	0	0	0	0	0	0	0	0	0	0	0	0	0	0	0	0	0	0	0	0	0	0	0	0	0	0	0	0	0	0	0	0	0	0	0	0	0	0	0	0	0	0	0	0	0	0	0	0	0	0	0	0	41.12	FALSE	FALSE	FALSE	419	0.021
PDCD7p.Met376Leu	PDCD7	0.020502	0.0103972	0	0.0512551							0.0295534	0.0191957	Leu	Met	FALSE		2	0	0	0	0	2	0	0	0	0	0	0	0	0	0	0	0	0	0	0	0	0	0	0	0	0	0	0	0	0	0	0	0	0	0	0	0	0	0	0	0	0	0	0	0	0	0	0	0	0	0	0	0	0	0	0	0	0	0	0	0	0	0	0	0	0	40.38	FALSE	FALSE	FALSE	419	0.021
PDCL3p.Phe178Ile	PDCL3	0.020502	0.0103972	0	0.0512551							0.0295534	0.0191957	Ile	Phe	FALSE		2	0	0	0	0	2	0	0	0	0	0	0	0	0	0	0	0	0	0	0	0	0	0	0	0	0	0	0	0	0	0	0	0	0	0	0	0	0	0	0	0	0	0	0	0	0	0	0	0	0	0	0	0	0	0	0	0	0	0	0	0	0	0	0	0	0	41.32	FALSE	FALSE	FALSE	419	0.021
PDE11Ap.Arg144Gln	PDE11A	0.020502	0.0103972	0	0.0512551							0.0295534	0.0191957	Gln	Arg	FALSE		2	0	0	0	0	2	0	0	0	0	0	0	0	0	0	0	0	0	0	0	0	0	0	0	0	0	0	0	0	0	0	0	0	0	0	0	0	0	0	0	0	0	0	0	0	0	0	0	0	0	0	0	0	0	0	0	0	0	0	0	0	0	0	0	0	0	41.39	FALSE	FALSE	FALSE	419	0.021
PDE1Ap.His232Leu	PDE1A	0.020502	0.0103972	0	0.0512551							0.0295534	0.0191957	Leu	His	FALSE		2	0	0	0	0	2	0	0	0	0	0	0	0	0	0	0	0	0	0	0	0	0	0	0	0	0	0	0	0	0	0	0	0	0	0	0	0	0	0	0	0	0	0	0	0	0	0	0	0	0	0	0	0	0	0	0	0	0	0	0	0	0	0	0	0	0	40.34	FALSE	FALSE	FALSE	419	0.021
PDE4Bp.Val90Leu	PDE4B	0.020502	0.0103972	0	0.0512551							0.0295534	0.0191957	Leu	Val	FALSE		2	0	0	0	0	2	0	0	0	0	0	0	0	0	0	0	0	0	0	0	0	0	0	0	0	0	0	0	0	0	0	0	0	0	0	0	0	0	0	0	0	0	0	0	0	0	0	0	0	0	0	0	0	0	0	0	0	0	0	0	0	0	0	0	0	0	40.3	FALSE	FALSE	FALSE	419	0.021
PDE4DIPp.Glu380Ter	PDE4DIP	0.020502	0.0103972	0	0.0512551							0.0295534	0.0191957	Ter	Glu	FALSE	1	2	0	0	0	0	2	0	0	0	0	0	0	0	0	0	0	0	0	0	0	0	0	0	0	0	0	0	0	0	0	0	0	0	0	0	0	0	0	0	0	0	0	0	0	0	0	0	0	0	0	0	0	0	0	0	0	0	0	0	0	0	0	0	0	0	0	40.22	FALSE	FALSE	FALSE	419	0.021
PDE4DIPp.Leu2300Gln	PDE4DIP	0.020502	0.0103972	0	0.0512551							0.0295534	0.0191957	Gln	Leu	FALSE	1	2	0	0	0	0	2	0	0	0	0	0	0	0	0	0	0	0	0	0	0	0	0	0	0	0	0	0	0	0	0	0	0	0	0	0	0	0	0	0	0	0	0	0	0	0	0	0	0	0	0	0	0	0	0	0	0	0	0	0	0	0	0	0	0	0	0	40.97	FALSE	FALSE	FALSE	419	0.021
PDE7Ap.Gly388Val	PDE7A	0.020502	0.0103972	0	0.0512551							0.0295534	0.0191957	Val	Gly	FALSE		2	0	0	0	0	2	0	0	0	0	0	0	0	0	0	0	0	0	0	0	0	0	0	0	0	0	0	0	0	0	0	0	0	0	0	0	0	0	0	0	0	0	0	0	0	0	0	0	0	0	0	0	0	0	0	0	0	0	0	0	0	0	0	0	0	0	40.87	FALSE	FALSE	FALSE	419	0.021
PDE8Ap.Cys193Tyr	PDE8A	0.020502	0.0103972	0	0.0512551							0.0295534	0.0191957	Tyr	Cys	TRUE		2	0	0	0	0	2	0	0	0	0	0	0	0	0	0	0	0	0	0	0	0	0	0	0	0	0	0	0	0	0	0	0	0	0	0	0	0	0	0	0	0	0	0	0	0	0	0	0	0	0	0	0	0	0	0	0	0	0	0	0	0	0	0	0	0	0	40.81	FALSE	FALSE	FALSE	419	0.021
PDGFBp.Arg216His	PDGFB	0.020502	0.0103972	0	0.0512551							0.0295534	0.0191957	His	Arg	TRUE	1	2	0	0	0	0	2	0	0	0	0	0	0	0	0	0	0	0	0	0	0	0	0	0	0	0	0	0	0	0	0	0	0	0	0	0	0	0	0	0	0	0	0	0	0	0	0	0	0	0	0	0	0	0	0	0	0	0	0	0	0	0	0	0	0	0	0	39.87	FALSE	FALSE	FALSE	419	0.021
PDGFCp.Glu330Asp	PDGFC	0.020502	0.0103972	0	0.0512551							0.0295534	0.0191957	Asp	Glu	FALSE		2	0	0	0	0	2	0	0	0	0	0	0	0	0	0	0	0	0	0	0	0	0	0	0	0	0	0	0	0	0	0	0	0	0	0	0	0	0	0	0	0	0	0	0	0	0	0	0	0	0	0	0	0	0	0	0	0	0	0	0	0	0	0	0	0	0	40.93	FALSE	FALSE	FALSE	419	0.021
PDGFRAp.Gly257Asp	PDGFRA	0.020502	0.0103972	0	0.0512551							0.0295534	0.0191957	Asp	Gly	FALSE	1	2	0	0	0	0	2	0	0	0	0	0	0	0	0	0	0	0	0	0	0	0	0	0	0	0	0	0	0	0	0	0	0	0	0	0	0	0	0	0	0	0	0	0	0	0	0	0	0	0	0	0	0	0	0	0	0	0	0	0	0	0	0	0	0	0	0	40.51	TRUE	FALSE	FALSE	419	0.021
PDK1p.Glu416Lys	PDK1	0.020502	0.0103972	0	0.0512551							0.0295534	0.0191957	Lys	Glu	TRUE		2	0	0	0	0	2	0	0	0	0	0	0	0	0	0	0	0	0	0	0	0	0	0	0	0	0	0	0	0	0	0	0	0	0	0	0	0	0	0	0	0	0	0	0	0	0	0	0	0	0	0	0	0	0	0	0	0	0	0	0	0	0	0	0	0	0	41.1	FALSE	FALSE	TRUE	419	0.021
PDK2p.Asp206Asn	PDK2	0.020502	0.0103972	0	0.0512551							0.0295534	0.0191957	Asn	Asp	FALSE		2	0	0	0	0	2	0	0	0	0	0	0	0	0	0	0	0	0	0	0	0	0	0	0	0	0	0	0	0	0	0	0	0	0	0	0	0	0	0	0	0	0	0	0	0	0	0	0	0	0	0	0	0	0	0	0	0	0	0	0	0	0	0	0	0	0	40.58	FALSE	FALSE	FALSE	419	0.021
PDK4p.Asp236Gly	PDK4	0.020502	0.0103972	0	0.0512551							0.0295534	0.0191957	Gly	Asp	FALSE		2	0	0	0	0	2	0	0	0	0	0	0	0	0	0	0	0	0	0	0	0	0	0	0	0	0	0	0	0	0	0	0	0	0	0	0	0	0	0	0	0	0	0	0	0	0	0	0	0	0	0	0	0	0	0	0	0	0	0	0	0	0	0	0	0	0	41.49	FALSE	FALSE	FALSE	419	0.021
PDPK1p.Arg473Ter	PDPK1	0.020502	0.0103972	0	0.0512551							0.0295534	0.0191957	Ter	Arg	FALSE		2	0	0	0	0	2	0	0	0	0	0	0	0	0	0	0	0	0	0	0	0	0	0	0	0	0	0	0	0	0	0	0	0	0	0	0	0	0	0	0	0	0	0	0	0	0	0	0	0	0	0	0	0	0	0	0	0	0	0	0	0	0	0	0	0	0	41	FALSE	FALSE	FALSE	419	0.021
PDPRp.Arg431Cys	PDPR	0.020502	0.0103972	0	0.0512551							0.0295534	0.0191957	Cys	Arg	TRUE		2	0	0	0	0	2	0	0	0	0	0	0	0	0	0	0	0	0	0	0	0	0	0	0	0	0	0	0	0	0	0	0	0	0	0	0	0	0	0	0	0	0	0	0	0	0	0	0	0	0	0	0	0	0	0	0	0	0	0	0	0	0	0	0	0	0	40.75	FALSE	FALSE	FALSE	419	0.021
PDSS1p.Gly300Ala	PDSS1	0.020502	0.0103972	0	0.0512551							0.0295534	0.0191957	Ala	Gly	FALSE		2	0	0	0	0	2	0	0	0	0	0	0	0	0	0	0	0	0	0	0	0	0	0	0	0	0	0	0	0	0	0	0	0	0	0	0	0	0	0	0	0	0	0	0	0	0	0	0	0	0	0	0	0	0	0	0	0	0	0	0	0	0	0	0	0	0	41.05	FALSE	FALSE	FALSE	419	0.021
PDZD7p.Gly223Cys	PDZD7	0.020502	0.0103972	0	0.0512551							0.0295534	0.0191957	Cys	Gly	TRUE		2	0	0	0	0	2	0	0	0	0	0	0	0	0	0	0	0	0	0	0	0	0	0	0	0	0	0	0	0	0	0	0	0	0	0	0	0	0	0	0	0	0	0	0	0	0	0	0	0	0	0	0	0	0	0	0	0	0	0	0	0	0	0	0	0	0	39.91	FALSE	FALSE	FALSE	419	0.021
PDZRN4p.Asp593Asn	PDZRN4	0.020502	0.0103972	0	0.0512551							0.0295534	0.0191957	Asn	Asp	FALSE		2	0	0	0	0	2	0	0	0	0	0	0	0	0	0	0	0	0	0	0	0	0	0	0	0	0	0	0	0	0	0	0	0	0	0	0	0	0	0	0	0	0	0	0	0	0	0	0	0	0	0	0	0	0	0	0	0	0	0	0	0	0	0	0	0	0	40.85	FALSE	FALSE	FALSE	419	0.021
PEAR1p.Glu406Lys	PEAR1	0.020502	0.0103972	0	0.0512551							0.0295534	0.0191957	Lys	Glu	TRUE		2	0	0	0	0	2	0	0	0	0	0	0	0	0	0	0	0	0	0	0	0	0	0	0	0	0	0	0	0	0	0	0	0	0	0	0	0	0	0	0	0	0	0	0	0	0	0	0	0	0	0	0	0	0	0	0	0	0	0	0	0	0	0	0	0	0	39.98	FALSE	FALSE	FALSE	419	0.021
PEG3p.Cys1168Tyr	PEG3	0.020502	0.0103972	0	0.0512551							0.0295534	0.0191957	Tyr	Cys	TRUE		2	0	0	0	0	2	0	0	0	0	0	0	0	0	0	0	0	0	0	0	0	0	0	0	0	0	0	0	0	0	0	0	0	0	0	0	0	0	0	0	0	0	0	0	0	0	0	0	0	0	0	0	0	0	0	0	0	0	0	0	0	0	0	0	0	0	40.38	FALSE	FALSE	FALSE	419	0.021
PEG3p.Gly1389Asp	PEG3	0.020502	0.0103972	0	0.0512551							0.0295534	0.0191957	Asp	Gly	FALSE		2	0	0	0	0	2	0	0	0	0	0	0	0	0	0	0	0	0	0	0	0	0	0	0	0	0	0	0	0	0	0	0	0	0	0	0	0	0	0	0	0	0	0	0	0	0	0	0	0	0	0	0	0	0	0	0	0	0	0	0	0	0	0	0	0	0	40.8	FALSE	FALSE	FALSE	419	0.021
PELI1p.Arg104Gln	PELI1	0.020502	0.0103972	0	0.0512551							0.0295534	0.0191957	Gln	Arg	FALSE		2	0	0	0	0	2	0	0	0	0	0	0	0	0	0	0	0	0	0	0	0	0	0	0	0	0	0	0	0	0	0	0	0	0	0	0	0	0	0	0	0	0	0	0	0	0	0	0	0	0	0	0	0	0	0	0	0	0	0	0	0	0	0	0	0	0	40.88	FALSE	FALSE	FALSE	419	0.021
PEPDp.Gly12Glu	PEPD	0.020502	0.0103972	0	0.0512551							0.0295534	0.0191957	Glu	Gly	FALSE		2	0	0	0	0	2	0	0	0	0	0	0	0	0	0	0	0	0	0	0	0	0	0	0	0	0	0	0	0	0	0	0	0	0	0	0	0	0	0	0	0	0	0	0	0	0	0	0	0	0	0	0	0	0	0	0	0	0	0	0	0	0	0	0	0	0	40.93	FALSE	FALSE	FALSE	419	0.021
PER1p.Arg153Cys	PER1	0.020502	0.0103972	0	0.0512551							0.0295534	0.0191957	Cys	Arg	TRUE	1	2	0	0	0	0	2	0	0	0	0	0	0	0	0	0	0	0	0	0	0	0	0	0	0	0	0	0	0	0	0	0	0	0	0	0	0	0	0	0	0	0	0	0	0	0	0	0	0	0	0	0	0	0	0	0	0	0	0	0	0	0	0	0	0	0	0	39.88	FALSE	FALSE	FALSE	419	0.021
PER1p.Gly382Asp	PER1	0.020502	0.0103972	0	0.0512551							0.0295534	0.0191957	Asp	Gly	FALSE	1	2	0	0	0	0	2	0	0	0	0	0	0	0	0	0	0	0	0	0	0	0	0	0	0	0	0	0	0	0	0	0	0	0	0	0	0	0	0	0	0	0	0	0	0	0	0	0	0	0	0	0	0	0	0	0	0	0	0	0	0	0	0	0	0	0	0	40.94	FALSE	FALSE	FALSE	419	0.021
PER2p.Ser133Asn	PER2	0.020502	0.0103972	0	0.0512551							0.0295534	0.0191957	Asn	Ser	FALSE		2	0	0	0	0	2	0	0	0	0	0	0	0	0	0	0	0	0	0	0	0	0	0	0	0	0	0	0	0	0	0	0	0	0	0	0	0	0	0	0	0	0	0	0	0	0	0	0	0	0	0	0	0	0	0	0	0	0	0	0	0	0	0	0	0	0	41.52	FALSE	FALSE	FALSE	419	0.021
PER3p.Ile615Met	PER3	0.020502	0.0103972	0	0.0512551							0.0295534	0.0191957	Met	Ile	FALSE		2	0	0	0	0	2	0	0	0	0	0	0	0	0	0	0	0	0	0	0	0	0	0	0	0	0	0	0	0	0	0	0	0	0	0	0	0	0	0	0	0	0	0	0	0	0	0	0	0	0	0	0	0	0	0	0	0	0	0	0	0	0	0	0	0	0	40.32	FALSE	FALSE	FALSE	419	0.021
PES1p.Arg162His	PES1	0.020502	0.0103972	0	0.0512551							0.0295534	0.0191957	His	Arg	TRUE		2	0	0	0	0	2	0	0	0	0	0	0	0	0	0	0	0	0	0	0	0	0	0	0	0	0	0	0	0	0	0	0	0	0	0	0	0	0	0	0	0	0	0	0	0	0	0	0	0	0	0	0	0	0	0	0	0	0	0	0	0	0	0	0	0	0	39.95	FALSE	FALSE	FALSE	419	0.021
PEX11Gp.Val120Met	PEX11G	0.020502	0.0103972	0	0.0512551							0.0295534	0.0191957	Met	Val	FALSE		2	0	0	0	0	2	0	0	0	0	0	0	0	0	0	0	0	0	0	0	0	0	0	0	0	0	0	0	0	0	0	0	0	0	0	0	0	0	0	0	0	0	0	0	0	0	0	0	0	0	0	0	0	0	0	0	0	0	0	0	0	0	0	0	0	0	41.08	FALSE	FALSE	FALSE	419	0.021
PEX6p.Ser204Leu	PEX6	0.020502	0.0103972	0	0.0512551							0.0295534	0.0191957	Leu	Ser	FALSE		2	0	0	0	0	2	0	0	0	0	0	0	0	0	0	0	0	0	0	0	0	0	0	0	0	0	0	0	0	0	0	0	0	0	0	0	0	0	0	0	0	0	0	0	0	0	0	0	0	0	0	0	0	0	0	0	0	0	0	0	0	0	0	0	0	0	40.2	FALSE	FALSE	FALSE	419	0.021
PFDN5p.Thr88Ile	PFDN5	0.020502	0.0103972	0	0.0512551							0.0295534	0.0191957	Ile	Thr	FALSE		2	0	0	0	0	2	0	0	0	0	0	0	0	0	0	0	0	0	0	0	0	0	0	0	0	0	0	0	0	0	0	0	0	0	0	0	0	0	0	0	0	0	0	0	0	0	0	0	0	0	0	0	0	0	0	0	0	0	0	0	0	0	0	0	0	0	40.06	FALSE	FALSE	FALSE	419	0.021
PFKFB1p.Gln103Lys	PFKFB1	0.020502	0.0103972	0	0.0512551							0.0295534	0.0191957	Lys	Gln	TRUE		2	0	0	0	0	2	0	0	0	0	0	0	0	0	0	0	0	0	0	0	0	0	0	0	0	0	0	0	0	0	0	0	0	0	0	0	0	0	0	0	0	0	0	0	0	0	0	0	0	0	0	0	0	0	0	0	0	0	0	0	0	0	0	0	0	0	41.48	FALSE	FALSE	FALSE	419	0.021
PFKFB3p.Glu132Asp	PFKFB3	0.020502	0.0103972	0	0.0512551							0.0295534	0.0191957	Asp	Glu	FALSE		2	0	0	0	0	2	0	0	0	0	0	0	0	0	0	0	0	0	0	0	0	0	0	0	0	0	0	0	0	0	0	0	0	0	0	0	0	0	0	0	0	0	0	0	0	0	0	0	0	0	0	0	0	0	0	0	0	0	0	0	0	0	0	0	0	0	40.6	FALSE	FALSE	FALSE	419	0.021
PGAM2p.Ile171Leu	PGAM2	0.020502	0.0103972	0	0.0512551							0.0295534	0.0191957	Leu	Ile	FALSE		2	0	0	0	0	2	0	0	0	0	0	0	0	0	0	0	0	0	0	0	0	0	0	0	0	0	0	0	0	0	0	0	0	0	0	0	0	0	0	0	0	0	0	0	0	0	0	0	0	0	0	0	0	0	0	0	0	0	0	0	0	0	0	0	0	0	40.8	FALSE	FALSE	FALSE	419	0.021
PGAM4p.Gln191Arg	PGAM4	0.020502	0.0103972	0	0.0512551							0.0295534	0.0191957	Arg	Gln	TRUE		2	0	0	0	0	2	0	0	0	0	0	0	0	0	0	0	0	0	0	0	0	0	0	0	0	0	0	0	0	0	0	0	0	0	0	0	0	0	0	0	0	0	0	0	0	0	0	0	0	0	0	0	0	0	0	0	0	0	0	0	0	0	0	0	0	0	40.37	FALSE	FALSE	FALSE	419	0.021
PGBD3p.Arg247Gln	PGBD3	0.020502	0.0103972	0	0.0512551							0.0295534	0.0191957	Gln	Arg	FALSE		2	0	0	0	0	2	0	0	0	0	0	0	0	0	0	0	0	0	0	0	0	0	0	0	0	0	0	0	0	0	0	0	0	0	0	0	0	0	0	0	0	0	0	0	0	0	0	0	0	0	0	0	0	0	0	0	0	0	0	0	0	0	0	0	0	0	40.62	FALSE	FALSE	FALSE	419	0.021
PGBD4p.Met299Arg	PGBD4	0.020502	0.0103972	0	0.0512551							0.0295534	0.0191957	Arg	Met	TRUE		2	0	0	0	0	2	0	0	0	0	0	0	0	0	0	0	0	0	0	0	0	0	0	0	0	0	0	0	0	0	0	0	0	0	0	0	0	0	0	0	0	0	0	0	0	0	0	0	0	0	0	0	0	0	0	0	0	0	0	0	0	0	0	0	0	0	41.35	FALSE	FALSE	FALSE	419	0.021
PGBD5p.Val149Met	PGBD5	0.020502	0.0103972	0	0.0512551							0.0295534	0.0191957	Met	Val	FALSE		2	0	0	0	0	2	0	0	0	0	0	0	0	0	0	0	0	0	0	0	0	0	0	0	0	0	0	0	0	0	0	0	0	0	0	0	0	0	0	0	0	0	0	0	0	0	0	0	0	0	0	0	0	0	0	0	0	0	0	0	0	0	0	0	0	0	40.19	FALSE	FALSE	FALSE	419	0.021
PGFp.Pro75Gln	PGF	0.020502	0.0103972	0	0.0512551							0.0295534	0.0191957	Gln	Pro	FALSE		2	0	0	0	0	2	0	0	0	0	0	0	0	0	0	0	0	0	0	0	0	0	0	0	0	0	0	0	0	0	0	0	0	0	0	0	0	0	0	0	0	0	0	0	0	0	0	0	0	0	0	0	0	0	0	0	0	0	0	0	0	0	0	0	0	0	40.09	FALSE	FALSE	FALSE	419	0.021
PGLYRP3p.Phe268Leu	PGLYRP3	0.020502	0.0103972	0	0.0512551							0.0295534	0.0191957	Leu	Phe	FALSE		2	0	0	0	0	2	0	0	0	0	0	0	0	0	0	0	0	0	0	0	0	0	0	0	0	0	0	0	0	0	0	0	0	0	0	0	0	0	0	0	0	0	0	0	0	0	0	0	0	0	0	0	0	0	0	0	0	0	0	0	0	0	0	0	0	0	39.95	FALSE	FALSE	FALSE	419	0.021
PGRp.Ala915Val	PGR	0.020502	0.0103972	0	0.0512551							0.0295534	0.0191957	Val	Ala	FALSE		2	0	0	0	0	2	0	0	0	0	0	0	0	0	0	0	0	0	0	0	0	0	0	0	0	0	0	0	0	0	0	0	0	0	0	0	0	0	0	0	0	0	0	0	0	0	0	0	0	0	0	0	0	0	0	0	0	0	0	0	0	0	0	0	0	0	40.94	FALSE	FALSE	FALSE	419	0.021
PHF13p.Glu14Ter	PHF13	0.020502	0.0103972	0	0.0512551							0.0295534	0.0191957	Ter	Glu	FALSE		2	0	0	0	0	2	0	0	0	0	0	0	0	0	0	0	0	0	0	0	0	0	0	0	0	0	0	0	0	0	0	0	0	0	0	0	0	0	0	0	0	0	0	0	0	0	0	0	0	0	0	0	0	0	0	0	0	0	0	0	0	0	0	0	0	0	42.02	FALSE	FALSE	FALSE	419	0.021
PHF1p.Gly179Ala	PHF1	0.020502	0.0103972	0	0.0512551							0.0295534	0.0191957	Ala	Gly	FALSE		2	0	0	0	0	2	0	0	0	0	0	0	0	0	0	0	0	0	0	0	0	0	0	0	0	0	0	0	0	0	0	0	0	0	0	0	0	0	0	0	0	0	0	0	0	0	0	0	0	0	0	0	0	0	0	0	0	0	0	0	0	0	0	0	0	0	41.01	FALSE	FALSE	FALSE	419	0.021
PHF20L1p.Arg66Gln	PHF20L1	0.020502	0.0103972	0	0.0512551							0.0295534	0.0191957	Gln	Arg	FALSE		2	0	0	0	0	2	0	0	0	0	0	0	0	0	0	0	0	0	0	0	0	0	0	0	0	0	0	0	0	0	0	0	0	0	0	0	0	0	0	0	0	0	0	0	0	0	0	0	0	0	0	0	0	0	0	0	0	0	0	0	0	0	0	0	0	0	39.67	FALSE	FALSE	FALSE	419	0.021
PHF20p.Arg882His	PHF20	0.020502	0.0103972	0	0.0512551							0.0295534	0.0191957	His	Arg	TRUE		2	0	0	0	0	2	0	0	0	0	0	0	0	0	0	0	0	0	0	0	0	0	0	0	0	0	0	0	0	0	0	0	0	0	0	0	0	0	0	0	0	0	0	0	0	0	0	0	0	0	0	0	0	0	0	0	0	0	0	0	0	0	0	0	0	0	39.99	FALSE	FALSE	FALSE	419	0.021
PHF21Bp.Ala162Thr	PHF21B	0.020502	0.0103972	0	0.0512551							0.0295534	0.0191957	Thr	Ala	TRUE		2	0	0	0	0	2	0	0	0	0	0	0	0	0	0	0	0	0	0	0	0	0	0	0	0	0	0	0	0	0	0	0	0	0	0	0	0	0	0	0	0	0	0	0	0	0	0	0	0	0	0	0	0	0	0	0	0	0	0	0	0	0	0	0	0	0	40.64	FALSE	FALSE	FALSE	419	0.021
PHF3p.Arg530Ter	PHF3	0.020502	0.0103972	0	0.0512551							0.0295534	0.0191957	Ter	Arg	FALSE		2	0	0	0	0	2	0	0	0	0	0	0	0	0	0	0	0	0	0	0	0	0	0	0	0	0	0	0	0	0	0	0	0	0	0	0	0	0	0	0	0	0	0	0	0	0	0	0	0	0	0	0	0	0	0	0	0	0	0	0	0	0	0	0	0	0	40.97	FALSE	FALSE	FALSE	419	0.021
PHF3p.His1928Arg	PHF3	0.020502	0.0103972	0	0.0512551							0.0295534	0.0191957	Arg	His	TRUE		2	0	0	0	0	2	0	0	0	0	0	0	0	0	0	0	0	0	0	0	0	0	0	0	0	0	0	0	0	0	0	0	0	0	0	0	0	0	0	0	0	0	0	0	0	0	0	0	0	0	0	0	0	0	0	0	0	0	0	0	0	0	0	0	0	0	40.71	FALSE	FALSE	FALSE	419	0.021
PHF8p.Arg884Cys	PHF8	0.020502	0.0103972	0	0.0512551							0.0295534	0.0191957	Cys	Arg	TRUE		2	0	0	0	0	2	0	0	0	0	0	0	0	0	0	0	0	0	0	0	0	0	0	0	0	0	0	0	0	0	0	0	0	0	0	0	0	0	0	0	0	0	0	0	0	0	0	0	0	0	0	0	0	0	0	0	0	0	0	0	0	0	0	0	0	0	40.29	FALSE	FALSE	FALSE	419	0.021
PHKA2p.Arg1013Gln	PHKA2	0.020502	0.0103972	0	0.0512551							0.0295534	0.0191957	Gln	Arg	FALSE		2	0	0	0	0	2	0	0	0	0	0	0	0	0	0	0	0	0	0	0	0	0	0	0	0	0	0	0	0	0	0	0	0	0	0	0	0	0	0	0	0	0	0	0	0	0	0	0	0	0	0	0	0	0	0	0	0	0	0	0	0	0	0	0	0	0	40.57	FALSE	FALSE	FALSE	419	0.021
PHYHD1p.Glu88Asp	PHYHD1	0.020502	0.0103972	0	0.0512551							0.0295534	0.0191957	Asp	Glu	FALSE		2	0	0	0	0	2	0	0	0	0	0	0	0	0	0	0	0	0	0	0	0	0	0	0	0	0	0	0	0	0	0	0	0	0	0	0	0	0	0	0	0	0	0	0	0	0	0	0	0	0	0	0	0	0	0	0	0	0	0	0	0	0	0	0	0	0	40.81	FALSE	FALSE	FALSE	419	0.021
PHYHIPLp.Ile176Thr	PHYHIPL	0.020502	0.0103972	0	0.0512551							0.0295534	0.0191957	Thr	Ile	TRUE		2	0	0	0	0	2	0	0	0	0	0	0	0	0	0	0	0	0	0	0	0	0	0	0	0	0	0	0	0	0	0	0	0	0	0	0	0	0	0	0	0	0	0	0	0	0	0	0	0	0	0	0	0	0	0	0	0	0	0	0	0	0	0	0	0	0	40.33	FALSE	FALSE	FALSE	419	0.021
PI4KAp.Asp1926Tyr	PI4KA	0.020502	0.0103972	0	0.0512551							0.0295534	0.0191957	Tyr	Asp	TRUE		2	0	0	0	0	2	0	0	0	0	0	0	0	0	0	0	0	0	0	0	0	0	0	0	0	0	0	0	0	0	0	0	0	0	0	0	0	0	0	0	0	0	0	0	0	0	0	0	0	0	0	0	0	0	0	0	0	0	0	0	0	0	0	0	0	0	42.12	FALSE	FALSE	FALSE	419	0.021
PIAS1p.Ala595Thr	PIAS1	0.020502	0.0103972	0	0.0512551							0.0295534	0.0191957	Thr	Ala	TRUE		2	0	0	0	0	2	0	0	0	0	0	0	0	0	0	0	0	0	0	0	0	0	0	0	0	0	0	0	0	0	0	0	0	0	0	0	0	0	0	0	0	0	0	0	0	0	0	0	0	0	0	0	0	0	0	0	0	0	0	0	0	0	0	0	0	0	40.26	FALSE	FALSE	FALSE	419	0.021
PID1p.Asp147Asn	PID1	0.020502	0.0103972	0	0.0512551							0.0295534	0.0191957	Asn	Asp	FALSE		2	0	0	0	0	2	0	0	0	0	0	0	0	0	0	0	0	0	0	0	0	0	0	0	0	0	0	0	0	0	0	0	0	0	0	0	0	0	0	0	0	0	0	0	0	0	0	0	0	0	0	0	0	0	0	0	0	0	0	0	0	0	0	0	0	0	40.69	FALSE	FALSE	FALSE	419	0.021
PIGBp.Ser535Asn	PIGB	0.020502	0.0103972	0	0.0512551							0.0295534	0.0191957	Asn	Ser	FALSE		2	0	0	0	0	2	0	0	0	0	0	0	0	0	0	0	0	0	0	0	0	0	0	0	0	0	0	0	0	0	0	0	0	0	0	0	0	0	0	0	0	0	0	0	0	0	0	0	0	0	0	0	0	0	0	0	0	0	0	0	0	0	0	0	0	0	39.57	FALSE	FALSE	FALSE	419	0.021
PIGOp.Ala676Gly	PIGO	0.020502	0.0103972	0	0.0512551							0.0295534	0.0191957	Gly	Ala	FALSE		2	0	0	0	0	2	0	0	0	0	0	0	0	0	0	0	0	0	0	0	0	0	0	0	0	0	0	0	0	0	0	0	0	0	0	0	0	0	0	0	0	0	0	0	0	0	0	0	0	0	0	0	0	0	0	0	0	0	0	0	0	0	0	0	0	0	40.82	FALSE	FALSE	FALSE	419	0.021
PIGOp.Arg1035Leu	PIGO	0.020502	0.0103972	0	0.0512551							0.0295534	0.0191957	Leu	Arg	FALSE		2	0	0	0	0	2	0	0	0	0	0	0	0	0	0	0	0	0	0	0	0	0	0	0	0	0	0	0	0	0	0	0	0	0	0	0	0	0	0	0	0	0	0	0	0	0	0	0	0	0	0	0	0	0	0	0	0	0	0	0	0	0	0	0	0	0	39.98	FALSE	FALSE	FALSE	419	0.021
PIK3AP1p.Val677Asp	PIK3AP1	0.020502	0.0103972	0	0.0512551							0.0295534	0.0191957	Asp	Val	FALSE		2	0	0	0	0	2	0	0	0	0	0	0	0	0	0	0	0	0	0	0	0	0	0	0	0	0	0	0	0	0	0	0	0	0	0	0	0	0	0	0	0	0	0	0	0	0	0	0	0	0	0	0	0	0	0	0	0	0	0	0	0	0	0	0	0	0	41.49	FALSE	FALSE	FALSE	419	0.021
PIK3C2Bp.Arg41Gln	PIK3C2B	0.020502	0.0103972	0	0.0512551							0.0295534	0.0191957	Gln	Arg	FALSE		2	0	0	0	0	2	0	0	0	0	0	0	0	0	0	0	0	0	0	0	0	0	0	0	0	0	0	0	0	0	0	0	0	0	0	0	0	0	0	0	0	0	0	0	0	0	0	0	0	0	0	0	0	0	0	0	0	0	0	0	0	0	0	0	0	0	40.58	FALSE	FALSE	FALSE	419	0.021
PIK3CDp.Arg601Trp	PIK3CD	0.020502	0.0103972	0	0.0512551							0.0295534	0.0191957	Trp	Arg	FALSE		2	0	0	0	0	2	0	0	0	0	0	0	0	0	0	0	0	0	0	0	0	0	0	0	0	0	0	0	0	0	0	0	0	0	0	0	0	0	0	0	0	0	0	0	0	0	0	0	0	0	0	0	0	0	0	0	0	0	0	0	0	0	0	0	0	0	40.58	FALSE	FALSE	FALSE	419	0.021
PIK3CDp.Tyr55His	PIK3CD	0.020502	0.0103972	0	0.0512551							0.0295534	0.0191957	His	Tyr	TRUE		2	0	0	0	0	2	0	0	0	0	0	0	0	0	0	0	0	0	0	0	0	0	0	0	0	0	0	0	0	0	0	0	0	0	0	0	0	0	0	0	0	0	0	0	0	0	0	0	0	0	0	0	0	0	0	0	0	0	0	0	0	0	0	0	0	0	39.83	FALSE	FALSE	FALSE	419	0.021
PIK3CGp.Arg130Gln	PIK3CG	0.020502	0.0103972	0	0.0512551							0.0295534	0.0191957	Gln	Arg	FALSE		2	0	0	0	0	2	0	0	0	0	0	0	0	0	0	0	0	0	0	0	0	0	0	0	0	0	0	0	0	0	0	0	0	0	0	0	0	0	0	0	0	0	0	0	0	0	0	0	0	0	0	0	0	0	0	0	0	0	0	0	0	0	0	0	0	0	40.93	FALSE	FALSE	FALSE	419	0.021
PIK3CGp.Arg191Cys	PIK3CG	0.020502	0.0103972	0	0.0512551							0.0295534	0.0191957	Cys	Arg	TRUE		2	0	0	0	0	2	0	0	0	0	0	0	0	0	0	0	0	0	0	0	0	0	0	0	0	0	0	0	0	0	0	0	0	0	0	0	0	0	0	0	0	0	0	0	0	0	0	0	0	0	0	0	0	0	0	0	0	0	0	0	0	0	0	0	0	0	39.85	FALSE	FALSE	FALSE	419	0.021
PIK3CGp.Tyr480Ter	PIK3CG	0.020502	0.0103972	0	0.0512551							0.0295534	0.0191957	Ter	Tyr	FALSE		2	0	0	0	0	2	0	0	0	0	0	0	0	0	0	0	0	0	0	0	0	0	0	0	0	0	0	0	0	0	0	0	0	0	0	0	0	0	0	0	0	0	0	0	0	0	0	0	0	0	0	0	0	0	0	0	0	0	0	0	0	0	0	0	0	0	40.22	FALSE	FALSE	FALSE	419	0.021
PIK3IP1p.Ala19Ser	PIK3IP1	0.020502	0.0103972	0	0.0512551							0.0295534	0.0191957	Ser	Ala	TRUE		2	0	0	0	0	2	0	0	0	0	0	0	0	0	0	0	0	0	0	0	0	0	0	0	0	0	0	0	0	0	0	0	0	0	0	0	0	0	0	0	0	0	0	0	0	0	0	0	0	0	0	0	0	0	0	0	0	0	0	0	0	0	0	0	0	0	40.8	FALSE	FALSE	FALSE	419	0.021
PIK3R5p.Asp606Tyr	PIK3R5	0.020502	0.0103972	0	0.0512551							0.0295534	0.0191957	Tyr	Asp	TRUE		2	0	0	0	0	2	0	0	0	0	0	0	0	0	0	0	0	0	0	0	0	0	0	0	0	0	0	0	0	0	0	0	0	0	0	0	0	0	0	0	0	0	0	0	0	0	0	0	0	0	0	0	0	0	0	0	0	0	0	0	0	0	0	0	0	0	40.64	FALSE	FALSE	FALSE	419	0.021
PIKFYVEp.Gly1776Trp	PIKFYVE	0.020502	0.0103972	0	0.0512551							0.0295534	0.0191957	Trp	Gly	FALSE		2	0	0	0	0	2	0	0	0	0	0	0	0	0	0	0	0	0	0	0	0	0	0	0	0	0	0	0	0	0	0	0	0	0	0	0	0	0	0	0	0	0	0	0	0	0	0	0	0	0	0	0	0	0	0	0	0	0	0	0	0	0	0	0	0	0	40.64	FALSE	FALSE	FALSE	419	0.021
PIN1p.Phe134Ser	PIN1	0.020502	0.0103972	0	0.0512551							0.0295534	0.0191957	Ser	Phe	TRUE		2	0	0	0	0	2	0	0	0	0	0	0	0	0	0	0	0	0	0	0	0	0	0	0	0	0	0	0	0	0	0	0	0	0	0	0	0	0	0	0	0	0	0	0	0	0	0	0	0	0	0	0	0	0	0	0	0	0	0	0	0	0	0	0	0	0	41.42	TRUE	FALSE	FALSE	419	0.021
PIP4K2Ap.Ala381Asp	PIP4K2A	0.020502	0.0103972	0	0.0512551							0.0295534	0.0191957	Asp	Ala	FALSE		2	0	0	0	0	2	0	0	0	0	0	0	0	0	0	0	0	0	0	0	0	0	0	0	0	0	0	0	0	0	0	0	0	0	0	0	0	0	0	0	0	0	0	0	0	0	0	0	0	0	0	0	0	0	0	0	0	0	0	0	0	0	0	0	0	0	40.95	FALSE	FALSE	FALSE	419	0.021
PIP5K1Bp.Asp227Gly	PIP5K1B	0.020502	0.0103972	0	0.0512551							0.0295534	0.0191957	Gly	Asp	FALSE		2	0	0	0	0	2	0	0	0	0	0	0	0	0	0	0	0	0	0	0	0	0	0	0	0	0	0	0	0	0	0	0	0	0	0	0	0	0	0	0	0	0	0	0	0	0	0	0	0	0	0	0	0	0	0	0	0	0	0	0	0	0	0	0	0	0	40.59	FALSE	FALSE	FALSE	419	0.021
PIP5K1Cp.Val245Met	PIP5K1C	0.020502	0.0103972	0	0.0512551							0.0295534	0.0191957	Met	Val	FALSE		2	0	0	0	0	2	0	0	0	0	0	0	0	0	0	0	0	0	0	0	0	0	0	0	0	0	0	0	0	0	0	0	0	0	0	0	0	0	0	0	0	0	0	0	0	0	0	0	0	0	0	0	0	0	0	0	0	0	0	0	0	0	0	0	0	0	40.87	FALSE	FALSE	FALSE	419	0.021
PITPNM1p.Pro481His	PITPNM1	0.020502	0.0103972	0	0.0512551							0.0295534	0.0191957	His	Pro	TRUE		2	0	0	0	0	2	0	0	0	0	0	0	0	0	0	0	0	0	0	0	0	0	0	0	0	0	0	0	0	0	0	0	0	0	0	0	0	0	0	0	0	0	0	0	0	0	0	0	0	0	0	0	0	0	0	0	0	0	0	0	0	0	0	0	0	0	41.11	FALSE	FALSE	FALSE	419	0.021
PITPNM2p.Arg1065Cys	PITPNM2	0.020502	0.0103972	0	0.0512551							0.0295534	0.0191957	Cys	Arg	TRUE		2	0	0	0	0	2	0	0	0	0	0	0	0	0	0	0	0	0	0	0	0	0	0	0	0	0	0	0	0	0	0	0	0	0	0	0	0	0	0	0	0	0	0	0	0	0	0	0	0	0	0	0	0	0	0	0	0	0	0	0	0	0	0	0	0	0	39.84	FALSE	FALSE	FALSE	419	0.021
PITPNM3p.Val133Ile	PITPNM3	0.020502	0.0103972	0	0.0512551							0.0295534	0.0191957	Ile	Val	FALSE		2	0	0	0	0	2	0	0	0	0	0	0	0	0	0	0	0	0	0	0	0	0	0	0	0	0	0	0	0	0	0	0	0	0	0	0	0	0	0	0	0	0	0	0	0	0	0	0	0	0	0	0	0	0	0	0	0	0	0	0	0	0	0	0	0	0	39.88	FALSE	FALSE	FALSE	419	0.021
PIWIL3p.Gln165His	PIWIL3	0.020502	0.0103972	0	0.0512551							0.0295534	0.0191957	His	Gln	TRUE		2	0	0	0	0	2	0	0	0	0	0	0	0	0	0	0	0	0	0	0	0	0	0	0	0	0	0	0	0	0	0	0	0	0	0	0	0	0	0	0	0	0	0	0	0	0	0	0	0	0	0	0	0	0	0	0	0	0	0	0	0	0	0	0	0	0	41.34	FALSE	FALSE	FALSE	419	0.021
PKD1L1p.Pro1648Ser	PKD1L1	0.020502	0.0103972	0	0.0512551							0.0295534	0.0191957	Ser	Pro	TRUE		2	0	0	0	0	2	0	0	0	0	0	0	0	0	0	0	0	0	0	0	0	0	0	0	0	0	0	0	0	0	0	0	0	0	0	0	0	0	0	0	0	0	0	0	0	0	0	0	0	0	0	0	0	0	0	0	0	0	0	0	0	0	0	0	0	0	40.1	FALSE	FALSE	FALSE	419	0.021
PKD1p.Ala2988Val	PKD1	0.020502	0.0103972	0	0.0512551							0.0295534	0.0191957	Val	Ala	FALSE		2	0	0	0	0	2	0	0	0	0	0	0	0	0	0	0	0	0	0	0	0	0	0	0	0	0	0	0	0	0	0	0	0	0	0	0	0	0	0	0	0	0	0	0	0	0	0	0	0	0	0	0	0	0	0	0	0	0	0	0	0	0	0	0	0	0	40.79	FALSE	FALSE	FALSE	419	0.021
PKD1p.Trp1707Arg	PKD1	0.020502	0.0103972	0	0.0512551							0.0295534	0.0191957	Arg	Trp	TRUE		2	0	0	0	0	2	0	0	0	0	0	0	0	0	0	0	0	0	0	0	0	0	0	0	0	0	0	0	0	0	0	0	0	0	0	0	0	0	0	0	0	0	0	0	0	0	0	0	0	0	0	0	0	0	0	0	0	0	0	0	0	0	0	0	0	0	40.59	FALSE	FALSE	FALSE	419	0.021
PKDREJp.Arg488Cys	PKDREJ	0.020502	0.0103972	0	0.0512551							0.0295534	0.0191957	Cys	Arg	TRUE		2	0	0	0	0	2	0	0	0	0	0	0	0	0	0	0	0	0	0	0	0	0	0	0	0	0	0	0	0	0	0	0	0	0	0	0	0	0	0	0	0	0	0	0	0	0	0	0	0	0	0	0	0	0	0	0	0	0	0	0	0	0	0	0	0	0	40.85	FALSE	FALSE	FALSE	419	0.021
PKDREJp.Arg528Trp	PKDREJ	0.020502	0.0103972	0	0.0512551							0.0295534	0.0191957	Trp	Arg	FALSE		2	0	0	0	0	2	0	0	0	0	0	0	0	0	0	0	0	0	0	0	0	0	0	0	0	0	0	0	0	0	0	0	0	0	0	0	0	0	0	0	0	0	0	0	0	0	0	0	0	0	0	0	0	0	0	0	0	0	0	0	0	0	0	0	0	0	40.71	FALSE	FALSE	FALSE	419	0.021
PKHD1L1p.Gly870Trp	PKHD1L1	0.020502	0.0103972	0	0.0512551							0.0295534	0.0191957	Trp	Gly	FALSE		2	0	0	0	0	2	0	0	0	0	0	0	0	0	0	0	0	0	0	0	0	0	0	0	0	0	0	0	0	0	0	0	0	0	0	0	0	0	0	0	0	0	0	0	0	0	0	0	0	0	0	0	0	0	0	0	0	0	0	0	0	0	0	0	0	0	41.5	FALSE	FALSE	FALSE	419	0.021
PKHD1L1p.Leu208Ter	PKHD1L1	0.020502	0.0103972	0	0.0512551							0.0295534	0.0191957	Ter	Leu	FALSE		2	0	0	0	0	2	0	0	0	0	0	0	0	0	0	0	0	0	0	0	0	0	0	0	0	0	0	0	0	0	0	0	0	0	0	0	0	0	0	0	0	0	0	0	0	0	0	0	0	0	0	0	0	0	0	0	0	0	0	0	0	0	0	0	0	0	40.56	FALSE	FALSE	FALSE	419	0.021
PKHD1L1p.Tyr2364His	PKHD1L1	0.020502	0.0103972	0	0.0512551							0.0295534	0.0191957	His	Tyr	TRUE		2	0	0	0	0	2	0	0	0	0	0	0	0	0	0	0	0	0	0	0	0	0	0	0	0	0	0	0	0	0	0	0	0	0	0	0	0	0	0	0	0	0	0	0	0	0	0	0	0	0	0	0	0	0	0	0	0	0	0	0	0	0	0	0	0	0	40.98	FALSE	FALSE	FALSE	419	0.021
PKHD1p.Arg2604Cys	PKHD1	0.020502	0.0103972	0	0.0512551							0.0295534	0.0191957	Cys	Arg	TRUE		2	0	0	0	0	2	0	0	0	0	0	0	0	0	0	0	0	0	0	0	0	0	0	0	0	0	0	0	0	0	0	0	0	0	0	0	0	0	0	0	0	0	0	0	0	0	0	0	0	0	0	0	0	0	0	0	0	0	0	0	0	0	0	0	0	0	39.76	FALSE	FALSE	FALSE	419	0.021
PKHD1p.His2538Gln	PKHD1	0.020502	0.0103972	0	0.0512551							0.0295534	0.0191957	Gln	His	FALSE		2	0	0	0	0	2	0	0	0	0	0	0	0	0	0	0	0	0	0	0	0	0	0	0	0	0	0	0	0	0	0	0	0	0	0	0	0	0	0	0	0	0	0	0	0	0	0	0	0	0	0	0	0	0	0	0	0	0	0	0	0	0	0	0	0	0	40.79	FALSE	FALSE	FALSE	419	0.021
PKP4p.Gly704Trp	PKP4	0.020502	0.0103972	0	0.0512551							0.0295534	0.0191957	Trp	Gly	FALSE		2	0	0	0	0	2	0	0	0	0	0	0	0	0	0	0	0	0	0	0	0	0	0	0	0	0	0	0	0	0	0	0	0	0	0	0	0	0	0	0	0	0	0	0	0	0	0	0	0	0	0	0	0	0	0	0	0	0	0	0	0	0	0	0	0	0	41.44	FALSE	FALSE	FALSE	419	0.021
PKP4p.Leu401Ile	PKP4	0.020502	0.0103972	0	0.0512551							0.0295534	0.0191957	Ile	Leu	FALSE		2	0	0	0	0	2	0	0	0	0	0	0	0	0	0	0	0	0	0	0	0	0	0	0	0	0	0	0	0	0	0	0	0	0	0	0	0	0	0	0	0	0	0	0	0	0	0	0	0	0	0	0	0	0	0	0	0	0	0	0	0	0	0	0	0	0	40.67	FALSE	FALSE	FALSE	419	0.021
PLA1Ap.His231Arg	PLA1A	0.020502	0.0103972	0	0.0512551							0.0295534	0.0191957	Arg	His	TRUE		2	0	0	0	0	2	0	0	0	0	0	0	0	0	0	0	0	0	0	0	0	0	0	0	0	0	0	0	0	0	0	0	0	0	0	0	0	0	0	0	0	0	0	0	0	0	0	0	0	0	0	0	0	0	0	0	0	0	0	0	0	0	0	0	0	0	41.56	FALSE	FALSE	FALSE	419	0.021
PLA2G3p.Phe205Ser	PLA2G3	0.020502	0.0103972	0	0.0512551							0.0295534	0.0191957	Ser	Phe	TRUE		2	0	0	0	0	2	0	0	0	0	0	0	0	0	0	0	0	0	0	0	0	0	0	0	0	0	0	0	0	0	0	0	0	0	0	0	0	0	0	0	0	0	0	0	0	0	0	0	0	0	0	0	0	0	0	0	0	0	0	0	0	0	0	0	0	0	40.41	FALSE	FALSE	FALSE	419	0.021
PLA2G5p.Ala91Val	PLA2G5	0.020502	0.0103972	0	0.0512551							0.0295534	0.0191957	Val	Ala	FALSE		2	0	0	0	0	2	0	0	0	0	0	0	0	0	0	0	0	0	0	0	0	0	0	0	0	0	0	0	0	0	0	0	0	0	0	0	0	0	0	0	0	0	0	0	0	0	0	0	0	0	0	0	0	0	0	0	0	0	0	0	0	0	0	0	0	0	40.21	FALSE	FALSE	FALSE	419	0.021
PLA2R1p.Gln581Arg	PLA2R1	0.020502	0.0103972	0	0.0512551							0.0295534	0.0191957	Arg	Gln	TRUE		2	0	0	0	0	2	0	0	0	0	0	0	0	0	0	0	0	0	0	0	0	0	0	0	0	0	0	0	0	0	0	0	0	0	0	0	0	0	0	0	0	0	0	0	0	0	0	0	0	0	0	0	0	0	0	0	0	0	0	0	0	0	0	0	0	0	40.8	FALSE	FALSE	FALSE	419	0.021
PLA2R1p.Gly486Ter	PLA2R1	0.020502	0.0103972	0	0.0512551							0.0295534	0.0191957	Ter	Gly	FALSE		2	0	0	0	0	2	0	0	0	0	0	0	0	0	0	0	0	0	0	0	0	0	0	0	0	0	0	0	0	0	0	0	0	0	0	0	0	0	0	0	0	0	0	0	0	0	0	0	0	0	0	0	0	0	0	0	0	0	0	0	0	0	0	0	0	0	39.7	FALSE	FALSE	FALSE	419	0.021
PLA2R1p.Gly542Ser	PLA2R1	0.020502	0.0103972	0	0.0512551							0.0295534	0.0191957	Ser	Gly	TRUE		2	0	0	0	0	2	0	0	0	0	0	0	0	0	0	0	0	0	0	0	0	0	0	0	0	0	0	0	0	0	0	0	0	0	0	0	0	0	0	0	0	0	0	0	0	0	0	0	0	0	0	0	0	0	0	0	0	0	0	0	0	0	0	0	0	0	40.24	FALSE	FALSE	FALSE	419	0.021
PLAAp.Arg354His	PLAA	0.020502	0.0103972	0	0.0512551							0.0295534	0.0191957	His	Arg	TRUE		2	0	0	0	0	2	0	0	0	0	0	0	0	0	0	0	0	0	0	0	0	0	0	0	0	0	0	0	0	0	0	0	0	0	0	0	0	0	0	0	0	0	0	0	0	0	0	0	0	0	0	0	0	0	0	0	0	0	0	0	0	0	0	0	0	0	41.01	FALSE	FALSE	FALSE	419	0.021
PLAAp.His319Tyr	PLAA	0.020502	0.0103972	0	0.0512551							0.0295534	0.0191957	Tyr	His	TRUE		2	0	0	0	0	2	0	0	0	0	0	0	0	0	0	0	0	0	0	0	0	0	0	0	0	0	0	0	0	0	0	0	0	0	0	0	0	0	0	0	0	0	0	0	0	0	0	0	0	0	0	0	0	0	0	0	0	0	0	0	0	0	0	0	0	0	40.5	FALSE	FALSE	FALSE	419	0.021
PLB1p.Thr351Ile	PLB1	0.020502	0.0103972	0	0.0512551							0.0295534	0.0191957	Ile	Thr	FALSE		2	0	0	0	0	2	0	0	0	0	0	0	0	0	0	0	0	0	0	0	0	0	0	0	0	0	0	0	0	0	0	0	0	0	0	0	0	0	0	0	0	0	0	0	0	0	0	0	0	0	0	0	0	0	0	0	0	0	0	0	0	0	0	0	0	0	41.32	FALSE	FALSE	FALSE	419	0.021
PLBD2p.Ala507Gly	PLBD2	0.020502	0.0103972	0	0.0512551							0.0295534	0.0191957	Gly	Ala	FALSE		2	0	0	0	0	2	0	0	0	0	0	0	0	0	0	0	0	0	0	0	0	0	0	0	0	0	0	0	0	0	0	0	0	0	0	0	0	0	0	0	0	0	0	0	0	0	0	0	0	0	0	0	0	0	0	0	0	0	0	0	0	0	0	0	0	0	40.07	FALSE	FALSE	FALSE	419	0.021
PLCB2p.Ala817Thr	PLCB2	0.020502	0.0103972	0	0.0512551							0.0295534	0.0191957	Thr	Ala	TRUE		2	0	0	0	0	2	0	0	0	0	0	0	0	0	0	0	0	0	0	0	0	0	0	0	0	0	0	0	0	0	0	0	0	0	0	0	0	0	0	0	0	0	0	0	0	0	0	0	0	0	0	0	0	0	0	0	0	0	0	0	0	0	0	0	0	0	40.4	FALSE	FALSE	FALSE	419	0.021
PLCB4p.Ala72Thr	PLCB4	0.020502	0.0103972	0	0.0512551							0.0295534	0.0191957	Thr	Ala	TRUE		2	0	0	0	0	2	0	0	0	0	0	0	0	0	0	0	0	0	0	0	0	0	0	0	0	0	0	0	0	0	0	0	0	0	0	0	0	0	0	0	0	0	0	0	0	0	0	0	0	0	0	0	0	0	0	0	0	0	0	0	0	0	0	0	0	0	41.15	FALSE	FALSE	FALSE	419	0.021
PLCE1p.Arg46Ter	PLCE1	0.020502	0.0103972	0	0.0512551							0.0295534	0.0191957	Ter	Arg	FALSE		2	0	0	0	0	2	0	0	0	0	0	0	0	0	0	0	0	0	0	0	0	0	0	0	0	0	0	0	0	0	0	0	0	0	0	0	0	0	0	0	0	0	0	0	0	0	0	0	0	0	0	0	0	0	0	0	0	0	0	0	0	0	0	0	0	0	40.08	FALSE	FALSE	FALSE	419	0.021
PLCE1p.Gly167Ala	PLCE1	0.020502	0.0103972	0	0.0512551							0.0295534	0.0191957	Ala	Gly	FALSE		2	0	0	0	0	2	0	0	0	0	0	0	0	0	0	0	0	0	0	0	0	0	0	0	0	0	0	0	0	0	0	0	0	0	0	0	0	0	0	0	0	0	0	0	0	0	0	0	0	0	0	0	0	0	0	0	0	0	0	0	0	0	0	0	0	0	41.24	FALSE	FALSE	FALSE	419	0.021
PLCE1p.Thr1106Ala	PLCE1	0.020502	0.0103972	0	0.0512551							0.0295534	0.0191957	Ala	Thr	FALSE		2	0	0	0	0	2	0	0	0	0	0	0	0	0	0	0	0	0	0	0	0	0	0	0	0	0	0	0	0	0	0	0	0	0	0	0	0	0	0	0	0	0	0	0	0	0	0	0	0	0	0	0	0	0	0	0	0	0	0	0	0	0	0	0	0	0	39.47	FALSE	FALSE	FALSE	419	0.021
PLCG1p.Asp526Val	PLCG1	0.020502	0.0103972	0	0.0512551							0.0295534	0.0191957	Val	Asp	FALSE	1	2	0	0	0	0	2	0	0	0	0	0	0	0	0	0	0	0	0	0	0	0	0	0	0	0	0	0	0	0	0	0	0	0	0	0	0	0	0	0	0	0	0	0	0	0	0	0	0	0	0	0	0	0	0	0	0	0	0	0	0	0	0	0	0	0	0	40.82	FALSE	FALSE	FALSE	419	0.021
PLCH1p.Thr522Met	PLCH1	0.020502	0.0103972	0	0.0512551							0.0295534	0.0191957	Met	Thr	FALSE		2	0	0	0	0	2	0	0	0	0	0	0	0	0	0	0	0	0	0	0	0	0	0	0	0	0	0	0	0	0	0	0	0	0	0	0	0	0	0	0	0	0	0	0	0	0	0	0	0	0	0	0	0	0	0	0	0	0	0	0	0	0	0	0	0	0	41.46	FALSE	FALSE	FALSE	419	0.021
PLD4p.Gly35Ter	PLD4	0.020502	0.0103972	0	0.0512551							0.0295534	0.0191957	Ter	Gly	FALSE		2	0	0	0	0	2	0	0	0	0	0	0	0	0	0	0	0	0	0	0	0	0	0	0	0	0	0	0	0	0	0	0	0	0	0	0	0	0	0	0	0	0	0	0	0	0	0	0	0	0	0	0	0	0	0	0	0	0	0	0	0	0	0	0	0	0	40.76	FALSE	FALSE	FALSE	419	0.021
PLEKHA1p.Leu394Ser	PLEKHA1	0.020502	0.0103972	0	0.0512551							0.0295534	0.0191957	Ser	Leu	TRUE		2	0	0	0	0	2	0	0	0	0	0	0	0	0	0	0	0	0	0	0	0	0	0	0	0	0	0	0	0	0	0	0	0	0	0	0	0	0	0	0	0	0	0	0	0	0	0	0	0	0	0	0	0	0	0	0	0	0	0	0	0	0	0	0	0	0	40.88	FALSE	FALSE	FALSE	419	0.021
PLEKHA2p.Ser325Ile	PLEKHA2	0.020502	0.0103972	0	0.0512551							0.0295534	0.0191957	Ile	Ser	FALSE		2	0	0	0	0	2	0	0	0	0	0	0	0	0	0	0	0	0	0	0	0	0	0	0	0	0	0	0	0	0	0	0	0	0	0	0	0	0	0	0	0	0	0	0	0	0	0	0	0	0	0	0	0	0	0	0	0	0	0	0	0	0	0	0	0	0	40.56	FALSE	FALSE	FALSE	419	0.021
PLEKHA6p.Arg134Cys	PLEKHA6	0.020502	0.0103972	0	0.0512551							0.0295534	0.0191957	Cys	Arg	TRUE		2	0	0	0	0	2	0	0	0	0	0	0	0	0	0	0	0	0	0	0	0	0	0	0	0	0	0	0	0	0	0	0	0	0	0	0	0	0	0	0	0	0	0	0	0	0	0	0	0	0	0	0	0	0	0	0	0	0	0	0	0	0	0	0	0	0	40.43	FALSE	FALSE	FALSE	419	0.021
PLEKHA6p.Gln647Ter	PLEKHA6	0.020502	0.0103972	0	0.0512551							0.0295534	0.0191957	Ter	Gln	FALSE		2	0	0	0	0	2	0	0	0	0	0	0	0	0	0	0	0	0	0	0	0	0	0	0	0	0	0	0	0	0	0	0	0	0	0	0	0	0	0	0	0	0	0	0	0	0	0	0	0	0	0	0	0	0	0	0	0	0	0	0	0	0	0	0	0	0	40.89	FALSE	FALSE	FALSE	419	0.021
PLEKHB1p.Ala227Thr	PLEKHB1	0.020502	0.0103972	0	0.0512551							0.0295534	0.0191957	Thr	Ala	TRUE		2	0	0	0	0	2	0	0	0	0	0	0	0	0	0	0	0	0	0	0	0	0	0	0	0	0	0	0	0	0	0	0	0	0	0	0	0	0	0	0	0	0	0	0	0	0	0	0	0	0	0	0	0	0	0	0	0	0	0	0	0	0	0	0	0	0	41.14	FALSE	FALSE	FALSE	419	0.021
PLEKHG1p.Arg524Gln	PLEKHG1	0.020502	0.0103972	0	0.0512551							0.0295534	0.0191957	Gln	Arg	FALSE		2	0	0	0	0	2	0	0	0	0	0	0	0	0	0	0	0	0	0	0	0	0	0	0	0	0	0	0	0	0	0	0	0	0	0	0	0	0	0	0	0	0	0	0	0	0	0	0	0	0	0	0	0	0	0	0	0	0	0	0	0	0	0	0	0	0	41.01	FALSE	FALSE	FALSE	419	0.021
PLEKHG5p.Pro584Leu	PLEKHG5	0.020502	0.0103972	0	0.0512551							0.0295534	0.0191957	Leu	Pro	FALSE		2	0	0	0	0	2	0	0	0	0	0	0	0	0	0	0	0	0	0	0	0	0	0	0	0	0	0	0	0	0	0	0	0	0	0	0	0	0	0	0	0	0	0	0	0	0	0	0	0	0	0	0	0	0	0	0	0	0	0	0	0	0	0	0	0	0	40.3	FALSE	FALSE	FALSE	419	0.021
PLEKHH2p.Gln1471Ter	PLEKHH2	0.020502	0.0103972	0	0.0512551							0.0295534	0.0191957	Ter	Gln	FALSE		2	0	0	0	0	2	0	0	0	0	0	0	0	0	0	0	0	0	0	0	0	0	0	0	0	0	0	0	0	0	0	0	0	0	0	0	0	0	0	0	0	0	0	0	0	0	0	0	0	0	0	0	0	0	0	0	0	0	0	0	0	0	0	0	0	0	40.66	FALSE	FALSE	FALSE	419	0.021
PLEKHH2p.Ser164Ter	PLEKHH2	0.020502	0.0103972	0	0.0512551							0.0295534	0.0191957	Ter	Ser	FALSE		2	0	0	0	0	2	0	0	0	0	0	0	0	0	0	0	0	0	0	0	0	0	0	0	0	0	0	0	0	0	0	0	0	0	0	0	0	0	0	0	0	0	0	0	0	0	0	0	0	0	0	0	0	0	0	0	0	0	0	0	0	0	0	0	0	0	40.2	FALSE	FALSE	FALSE	419	0.021
PLEKHH3p.Pro319Arg	PLEKHH3	0.020502	0.0103972	0	0.0512551							0.0295534	0.0191957	Arg	Pro	TRUE		2	0	0	0	0	2	0	0	0	0	0	0	0	0	0	0	0	0	0	0	0	0	0	0	0	0	0	0	0	0	0	0	0	0	0	0	0	0	0	0	0	0	0	0	0	0	0	0	0	0	0	0	0	0	0	0	0	0	0	0	0	0	0	0	0	0	40.81	FALSE	FALSE	FALSE	419	0.021
PLEKHH3p.Thr383Met	PLEKHH3	0.020502	0.0103972	0	0.0512551							0.0295534	0.0191957	Met	Thr	FALSE		2	0	0	0	0	2	0	0	0	0	0	0	0	0	0	0	0	0	0	0	0	0	0	0	0	0	0	0	0	0	0	0	0	0	0	0	0	0	0	0	0	0	0	0	0	0	0	0	0	0	0	0	0	0	0	0	0	0	0	0	0	0	0	0	0	0	39.86	FALSE	FALSE	FALSE	419	0.021
PLEKHM1p.Gln996His	PLEKHM1	0.020502	0.0103972	0	0.0512551							0.0295534	0.0191957	His	Gln	TRUE		2	0	0	0	0	2	0	0	0	0	0	0	0	0	0	0	0	0	0	0	0	0	0	0	0	0	0	0	0	0	0	0	0	0	0	0	0	0	0	0	0	0	0	0	0	0	0	0	0	0	0	0	0	0	0	0	0	0	0	0	0	0	0	0	0	0	41.02	FALSE	FALSE	FALSE	419	0.021
PLIN5p.Val121Met	PLIN5	0.020502	0.0103972	0	0.0512551							0.0295534	0.0191957	Met	Val	FALSE		2	0	0	0	0	2	0	0	0	0	0	0	0	0	0	0	0	0	0	0	0	0	0	0	0	0	0	0	0	0	0	0	0	0	0	0	0	0	0	0	0	0	0	0	0	0	0	0	0	0	0	0	0	0	0	0	0	0	0	0	0	0	0	0	0	0	39.74	FALSE	FALSE	FALSE	419	0.021
PLK3p.Ala87Thr	PLK3	0.020502	0.0103972	0	0.0512551							0.0295534	0.0191957	Thr	Ala	TRUE		2	0	0	0	0	2	0	0	0	0	0	0	0	0	0	0	0	0	0	0	0	0	0	0	0	0	0	0	0	0	0	0	0	0	0	0	0	0	0	0	0	0	0	0	0	0	0	0	0	0	0	0	0	0	0	0	0	0	0	0	0	0	0	0	0	0	40.39	FALSE	FALSE	FALSE	419	0.021
PLK4p.Arg419Ser	PLK4	0.020502	0.0103972	0	0.0512551							0.0295534	0.0191957	Ser	Arg	TRUE		2	0	0	0	0	2	0	0	0	0	0	0	0	0	0	0	0	0	0	0	0	0	0	0	0	0	0	0	0	0	0	0	0	0	0	0	0	0	0	0	0	0	0	0	0	0	0	0	0	0	0	0	0	0	0	0	0	0	0	0	0	0	0	0	0	0	41.56	FALSE	FALSE	FALSE	419	0.021
PLLPp.Leu30Val	PLLP	0.020502	0.0103972	0	0.0512551							0.0295534	0.0191957	Val	Leu	FALSE		2	0	0	0	0	2	0	0	0	0	0	0	0	0	0	0	0	0	0	0	0	0	0	0	0	0	0	0	0	0	0	0	0	0	0	0	0	0	0	0	0	0	0	0	0	0	0	0	0	0	0	0	0	0	0	0	0	0	0	0	0	0	0	0	0	0	40.66	FALSE	FALSE	FALSE	419	0.021
PLOD3p.Asp621Gly	PLOD3	0.020502	0.0103972	0	0.0512551							0.0295534	0.0191957	Gly	Asp	FALSE		2	0	0	0	0	2	0	0	0	0	0	0	0	0	0	0	0	0	0	0	0	0	0	0	0	0	0	0	0	0	0	0	0	0	0	0	0	0	0	0	0	0	0	0	0	0	0	0	0	0	0	0	0	0	0	0	0	0	0	0	0	0	0	0	0	0	40.35	FALSE	FALSE	FALSE	419	0.021
PLRG1p.Leu126Ser	PLRG1	0.020502	0.0103972	0	0.0512551							0.0295534	0.0191957	Ser	Leu	TRUE		2	0	0	0	0	2	0	0	0	0	0	0	0	0	0	0	0	0	0	0	0	0	0	0	0	0	0	0	0	0	0	0	0	0	0	0	0	0	0	0	0	0	0	0	0	0	0	0	0	0	0	0	0	0	0	0	0	0	0	0	0	0	0	0	0	0	40.38	FALSE	FALSE	FALSE	419	0.021
PLSCR2p.Asp239His	PLSCR2	0.020502	0.0103972	0	0.0512551							0.0295534	0.0191957	His	Asp	TRUE		2	0	0	0	0	2	0	0	0	0	0	0	0	0	0	0	0	0	0	0	0	0	0	0	0	0	0	0	0	0	0	0	0	0	0	0	0	0	0	0	0	0	0	0	0	0	0	0	0	0	0	0	0	0	0	0	0	0	0	0	0	0	0	0	0	0	41.05	FALSE	FALSE	FALSE	419	0.021
PLSCR2p.Thr236Ile	PLSCR2	0.020502	0.0103972	0	0.0512551							0.0295534	0.0191957	Ile	Thr	FALSE		2	0	0	0	0	2	0	0	0	0	0	0	0	0	0	0	0	0	0	0	0	0	0	0	0	0	0	0	0	0	0	0	0	0	0	0	0	0	0	0	0	0	0	0	0	0	0	0	0	0	0	0	0	0	0	0	0	0	0	0	0	0	0	0	0	0	41.18	FALSE	FALSE	FALSE	419	0.021
PLXDC1p.Ala438Val	PLXDC1	0.020502	0.0103972	0	0.0512551							0.0295534	0.0191957	Val	Ala	FALSE		2	0	0	0	0	2	0	0	0	0	0	0	0	0	0	0	0	0	0	0	0	0	0	0	0	0	0	0	0	0	0	0	0	0	0	0	0	0	0	0	0	0	0	0	0	0	0	0	0	0	0	0	0	0	0	0	0	0	0	0	0	0	0	0	0	0	40.5	FALSE	FALSE	FALSE	419	0.021
PLXNA2p.Asp1817Val	PLXNA2	0.020502	0.0103972	0	0.0512551							0.0295534	0.0191957	Val	Asp	FALSE		2	0	0	0	0	2	0	0	0	0	0	0	0	0	0	0	0	0	0	0	0	0	0	0	0	0	0	0	0	0	0	0	0	0	0	0	0	0	0	0	0	0	0	0	0	0	0	0	0	0	0	0	0	0	0	0	0	0	0	0	0	0	0	0	0	0	41.3	FALSE	FALSE	FALSE	419	0.021
PLXNA2p.Glu1196Val	PLXNA2	0.020502	0.0103972	0	0.0512551							0.0295534	0.0191957	Val	Glu	FALSE		2	0	0	0	0	2	0	0	0	0	0	0	0	0	0	0	0	0	0	0	0	0	0	0	0	0	0	0	0	0	0	0	0	0	0	0	0	0	0	0	0	0	0	0	0	0	0	0	0	0	0	0	0	0	0	0	0	0	0	0	0	0	0	0	0	0	40.61	FALSE	FALSE	FALSE	419	0.021
PLXNA3p.Glu271Gly	PLXNA3	0.020502	0.0103972	0	0.0512551							0.0295534	0.0191957	Gly	Glu	FALSE		2	0	0	0	0	2	0	0	0	0	0	0	0	0	0	0	0	0	0	0	0	0	0	0	0	0	0	0	0	0	0	0	0	0	0	0	0	0	0	0	0	0	0	0	0	0	0	0	0	0	0	0	0	0	0	0	0	0	0	0	0	0	0	0	0	0	40.49	FALSE	FALSE	FALSE	419	0.021
PLXNA4p.Met1551Leu	PLXNA4	0.020502	0.0103972	0	0.0512551							0.0295534	0.0191957	Leu	Met	FALSE		2	0	0	0	0	2	0	0	0	0	0	0	0	0	0	0	0	0	0	0	0	0	0	0	0	0	0	0	0	0	0	0	0	0	0	0	0	0	0	0	0	0	0	0	0	0	0	0	0	0	0	0	0	0	0	0	0	0	0	0	0	0	0	0	0	0	40.65	FALSE	FALSE	FALSE	419	0.021
PLXNB1p.Arg250Gln	PLXNB1	0.020502	0.0103972	0	0.0512551							0.0295534	0.0191957	Gln	Arg	FALSE		2	0	0	0	0	2	0	0	0	0	0	0	0	0	0	0	0	0	0	0	0	0	0	0	0	0	0	0	0	0	0	0	0	0	0	0	0	0	0	0	0	0	0	0	0	0	0	0	0	0	0	0	0	0	0	0	0	0	0	0	0	0	0	0	0	0	40.44	TRUE	FALSE	FALSE	419	0.021
PLXNB1p.Val143Met	PLXNB1	0.020502	0.0103972	0	0.0512551							0.0295534	0.0191957	Met	Val	FALSE		2	0	0	0	0	2	0	0	0	0	0	0	0	0	0	0	0	0	0	0	0	0	0	0	0	0	0	0	0	0	0	0	0	0	0	0	0	0	0	0	0	0	0	0	0	0	0	0	0	0	0	0	0	0	0	0	0	0	0	0	0	0	0	0	0	0	39.91	TRUE	FALSE	FALSE	419	0.021
PLXNC1p.Gln1334Lys	PLXNC1	0.020502	0.0103972	0	0.0512551							0.0295534	0.0191957	Lys	Gln	TRUE		2	0	0	0	0	2	0	0	0	0	0	0	0	0	0	0	0	0	0	0	0	0	0	0	0	0	0	0	0	0	0	0	0	0	0	0	0	0	0	0	0	0	0	0	0	0	0	0	0	0	0	0	0	0	0	0	0	0	0	0	0	0	0	0	0	0	40.82	FALSE	FALSE	FALSE	419	0.021
PLXNC1p.Ser1118Gly	PLXNC1	0.020502	0.0103972	0	0.0512551							0.0295534	0.0191957	Gly	Ser	FALSE		2	0	0	0	0	2	0	0	0	0	0	0	0	0	0	0	0	0	0	0	0	0	0	0	0	0	0	0	0	0	0	0	0	0	0	0	0	0	0	0	0	0	0	0	0	0	0	0	0	0	0	0	0	0	0	0	0	0	0	0	0	0	0	0	0	0	41.57	FALSE	FALSE	FALSE	419	0.021
PM20D1p.Asn307Ile	PM20D1	0.020502	0.0103972	0	0.0512551							0.0295534	0.0191957	Ile	Asn	FALSE		2	0	0	0	0	2	0	0	0	0	0	0	0	0	0	0	0	0	0	0	0	0	0	0	0	0	0	0	0	0	0	0	0	0	0	0	0	0	0	0	0	0	0	0	0	0	0	0	0	0	0	0	0	0	0	0	0	0	0	0	0	0	0	0	0	0	40.4	FALSE	FALSE	FALSE	419	0.021
PMLp.Ala303Ser	PML	0.020502	0.0103972	0	0.0512551							0.0295534	0.0191957	Ser	Ala	TRUE	1	2	0	0	0	0	2	0	0	0	0	0	0	0	0	0	0	0	0	0	0	0	0	0	0	0	0	0	0	0	0	0	0	0	0	0	0	0	0	0	0	0	0	0	0	0	0	0	0	0	0	0	0	0	0	0	0	0	0	0	0	0	0	0	0	0	0	40.3	FALSE	FALSE	FALSE	419	0.021
PMLp.Ala743Thr	PML	0.020502	0.0103972	0	0.0512551							0.0295534	0.0191957	Thr	Ala	TRUE	1	2	0	0	0	0	2	0	0	0	0	0	0	0	0	0	0	0	0	0	0	0	0	0	0	0	0	0	0	0	0	0	0	0	0	0	0	0	0	0	0	0	0	0	0	0	0	0	0	0	0	0	0	0	0	0	0	0	0	0	0	0	0	0	0	0	0	40.57	FALSE	FALSE	FALSE	419	0.021
PMLp.Gly180Val	PML	0.020502	0.0103972	0	0.0512551							0.0295534	0.0191957	Val	Gly	FALSE	1	2	0	0	0	0	2	0	0	0	0	0	0	0	0	0	0	0	0	0	0	0	0	0	0	0	0	0	0	0	0	0	0	0	0	0	0	0	0	0	0	0	0	0	0	0	0	0	0	0	0	0	0	0	0	0	0	0	0	0	0	0	0	0	0	0	0	40.59	FALSE	FALSE	FALSE	419	0.021
PMP22p.Phe143Ser	PMP22	0.020502	0.0103972	0	0.0512551							0.0295534	0.0191957	Ser	Phe	TRUE		2	0	0	0	0	2	0	0	0	0	0	0	0	0	0	0	0	0	0	0	0	0	0	0	0	0	0	0	0	0	0	0	0	0	0	0	0	0	0	0	0	0	0	0	0	0	0	0	0	0	0	0	0	0	0	0	0	0	0	0	0	0	0	0	0	0	41.31	FALSE	FALSE	FALSE	419	0.021
PNLDC1p.Asn324Ser	PNLDC1	0.020502	0.0103972	0	0.0512551							0.0295534	0.0191957	Ser	Asn	TRUE		2	0	0	0	0	2	0	0	0	0	0	0	0	0	0	0	0	0	0	0	0	0	0	0	0	0	0	0	0	0	0	0	0	0	0	0	0	0	0	0	0	0	0	0	0	0	0	0	0	0	0	0	0	0	0	0	0	0	0	0	0	0	0	0	0	0	40.17	FALSE	FALSE	FALSE	419	0.021
PNMA5p.Arg392Cys	PNMA5	0.020502	0.0103972	0	0.0512551							0.0295534	0.0191957	Cys	Arg	TRUE		2	0	0	0	0	2	0	0	0	0	0	0	0	0	0	0	0	0	0	0	0	0	0	0	0	0	0	0	0	0	0	0	0	0	0	0	0	0	0	0	0	0	0	0	0	0	0	0	0	0	0	0	0	0	0	0	0	0	0	0	0	0	0	0	0	0	40.65	FALSE	FALSE	FALSE	419	0.021
PNMAL1p.Gly90Val	PNMAL1	0.020502	0.0103972	0	0.0512551							0.0295534	0.0191957	Val	Gly	FALSE		2	0	0	0	0	2	0	0	0	0	0	0	0	0	0	0	0	0	0	0	0	0	0	0	0	0	0	0	0	0	0	0	0	0	0	0	0	0	0	0	0	0	0	0	0	0	0	0	0	0	0	0	0	0	0	0	0	0	0	0	0	0	0	0	0	0	40.78	FALSE	FALSE	FALSE	419	0.021
PNO1p.Gly143Ser	PNO1	0.020502	0.0103972	0	0.0512551							0.0295534	0.0191957	Ser	Gly	TRUE		2	0	0	0	0	2	0	0	0	0	0	0	0	0	0	0	0	0	0	0	0	0	0	0	0	0	0	0	0	0	0	0	0	0	0	0	0	0	0	0	0	0	0	0	0	0	0	0	0	0	0	0	0	0	0	0	0	0	0	0	0	0	0	0	0	0	40.56	FALSE	FALSE	FALSE	419	0.021
PNPLA1p.Arg257Trp	PNPLA1	0.020502	0.0103972	0	0.0512551							0.0295534	0.0191957	Trp	Arg	FALSE		2	0	0	0	0	2	0	0	0	0	0	0	0	0	0	0	0	0	0	0	0	0	0	0	0	0	0	0	0	0	0	0	0	0	0	0	0	0	0	0	0	0	0	0	0	0	0	0	0	0	0	0	0	0	0	0	0	0	0	0	0	0	0	0	0	0	40.41	FALSE	FALSE	FALSE	419	0.021
PNPLA7p.Asp518Gly	PNPLA7	0.020502	0.0103972	0	0.0512551							0.0295534	0.0191957	Gly	Asp	FALSE		2	0	0	0	0	2	0	0	0	0	0	0	0	0	0	0	0	0	0	0	0	0	0	0	0	0	0	0	0	0	0	0	0	0	0	0	0	0	0	0	0	0	0	0	0	0	0	0	0	0	0	0	0	0	0	0	0	0	0	0	0	0	0	0	0	0	40.21	FALSE	FALSE	FALSE	419	0.021
PNPLA8p.Thr295Met	PNPLA8	0.020502	0.0103972	0	0.0512551							0.0295534	0.0191957	Met	Thr	FALSE		2	0	0	0	0	2	0	0	0	0	0	0	0	0	0	0	0	0	0	0	0	0	0	0	0	0	0	0	0	0	0	0	0	0	0	0	0	0	0	0	0	0	0	0	0	0	0	0	0	0	0	0	0	0	0	0	0	0	0	0	0	0	0	0	0	0	40.41	FALSE	FALSE	FALSE	419	0.021
PNPT1p.Gln632Leu	PNPT1	0.020502	0.0103972	0	0.0512551							0.0295534	0.0191957	Leu	Gln	FALSE		2	0	0	0	0	2	0	0	0	0	0	0	0	0	0	0	0	0	0	0	0	0	0	0	0	0	0	0	0	0	0	0	0	0	0	0	0	0	0	0	0	0	0	0	0	0	0	0	0	0	0	0	0	0	0	0	0	0	0	0	0	0	0	0	0	0	40.75	FALSE	FALSE	FALSE	419	0.021
POC1Bp.Thr245Arg	POC1B	0.020502	0.0103972	0	0.0512551							0.0295534	0.0191957	Arg	Thr	TRUE		2	0	0	0	0	2	0	0	0	0	0	0	0	0	0	0	0	0	0	0	0	0	0	0	0	0	0	0	0	0	0	0	0	0	0	0	0	0	0	0	0	0	0	0	0	0	0	0	0	0	0	0	0	0	0	0	0	0	0	0	0	0	0	0	0	0	39.76	FALSE	FALSE	FALSE	419	0.021
PODNp.Ala224Val	PODN	0.020502	0.0103972	0	0.0512551							0.0295534	0.0191957	Val	Ala	FALSE		2	0	0	0	0	2	0	0	0	0	0	0	0	0	0	0	0	0	0	0	0	0	0	0	0	0	0	0	0	0	0	0	0	0	0	0	0	0	0	0	0	0	0	0	0	0	0	0	0	0	0	0	0	0	0	0	0	0	0	0	0	0	0	0	0	0	40.66	FALSE	FALSE	FALSE	419	0.021
PODNp.Val351Gly	PODN	0.020502	0.0103972	0	0.0512551							0.0295534	0.0191957	Gly	Val	FALSE		2	0	0	0	0	2	0	0	0	0	0	0	0	0	0	0	0	0	0	0	0	0	0	0	0	0	0	0	0	0	0	0	0	0	0	0	0	0	0	0	0	0	0	0	0	0	0	0	0	0	0	0	0	0	0	0	0	0	0	0	0	0	0	0	0	0	40.13	FALSE	FALSE	FALSE	419	0.021
PODXL2p.Glu104Ter	PODXL2	0.020502	0.0103972	0	0.0512551							0.0295534	0.0191957	Ter	Glu	FALSE		2	0	0	0	0	2	0	0	0	0	0	0	0	0	0	0	0	0	0	0	0	0	0	0	0	0	0	0	0	0	0	0	0	0	0	0	0	0	0	0	0	0	0	0	0	0	0	0	0	0	0	0	0	0	0	0	0	0	0	0	0	0	0	0	0	0	40.77	FALSE	FALSE	FALSE	419	0.021
POFUT2p.Asn189Ser	POFUT2	0.020502	0.0103972	0	0.0512551							0.0295534	0.0191957	Ser	Asn	TRUE		2	0	0	0	0	2	0	0	0	0	0	0	0	0	0	0	0	0	0	0	0	0	0	0	0	0	0	0	0	0	0	0	0	0	0	0	0	0	0	0	0	0	0	0	0	0	0	0	0	0	0	0	0	0	0	0	0	0	0	0	0	0	0	0	0	0	41.35	FALSE	FALSE	FALSE	419	0.021
POGZp.Pro418Ala	POGZ	0.020502	0.0103972	0	0.0512551							0.0295534	0.0191957	Ala	Pro	FALSE		2	0	0	0	0	2	0	0	0	0	0	0	0	0	0	0	0	0	0	0	0	0	0	0	0	0	0	0	0	0	0	0	0	0	0	0	0	0	0	0	0	0	0	0	0	0	0	0	0	0	0	0	0	0	0	0	0	0	0	0	0	0	0	0	0	0	40.9	FALSE	FALSE	FALSE	419	0.021
POLA2p.Lys549Thr	POLA2	0.020502	0.0103972	0	0.0512551							0.0295534	0.0191957	Thr	Lys	TRUE		2	0	0	0	0	2	0	0	0	0	0	0	0	0	0	0	0	0	0	0	0	0	0	0	0	0	0	0	0	0	0	0	0	0	0	0	0	0	0	0	0	0	0	0	0	0	0	0	0	0	0	0	0	0	0	0	0	0	0	0	0	0	0	0	0	0	40.01	FALSE	FALSE	FALSE	419	0.021
POLBp.Tyr49Ser	POLB	0.020502	0.0103972	0	0.0512551							0.0295534	0.0191957	Ser	Tyr	TRUE		2	0	0	0	0	2	0	0	0	0	0	0	0	0	0	0	0	0	0	0	0	0	0	0	0	0	0	0	0	0	0	0	0	0	0	0	0	0	0	0	0	0	0	0	0	0	0	0	0	0	0	0	0	0	0	0	0	0	0	0	0	0	0	0	0	0	40.64	FALSE	FALSE	FALSE	419	0.021
POLD1p.Gln552Lys	POLD1	0.020502	0.0103972	0	0.0512551							0.0295534	0.0191957	Lys	Gln	TRUE	1	2	0	0	0	0	2	0	0	0	0	0	0	0	0	0	0	0	0	0	0	0	0	0	0	0	0	0	0	0	0	0	0	0	0	0	0	0	0	0	0	0	0	0	0	0	0	0	0	0	0	0	0	0	0	0	0	0	0	0	0	0	0	0	0	0	0	40.81	FALSE	FALSE	FALSE	419	0.021
POLE2p.Asp476Asn	POLE2	0.020502	0.0103972	0	0.0512551							0.0295534	0.0191957	Asn	Asp	FALSE		2	0	0	0	0	2	0	0	0	0	0	0	0	0	0	0	0	0	0	0	0	0	0	0	0	0	0	0	0	0	0	0	0	0	0	0	0	0	0	0	0	0	0	0	0	0	0	0	0	0	0	0	0	0	0	0	0	0	0	0	0	0	0	0	0	0	40.57	FALSE	FALSE	FALSE	419	0.021
POLEp.Ser156Ala	POLE	0.020502	0.0103972	0	0.0512551							0.0295534	0.0191957	Ala	Ser	FALSE	1	2	0	0	0	0	2	0	0	0	0	0	0	0	0	0	0	0	0	0	0	0	0	0	0	0	0	0	0	0	0	0	0	0	0	0	0	0	0	0	0	0	0	0	0	0	0	0	0	0	0	0	0	0	0	0	0	0	0	0	0	0	0	0	0	0	0	40.38	FALSE	FALSE	FALSE	419	0.021
POLNp.Ala672Thr	POLN	0.020502	0.0103972	0	0.0512551							0.0295534	0.0191957	Thr	Ala	TRUE		2	0	0	0	0	2	0	0	0	0	0	0	0	0	0	0	0	0	0	0	0	0	0	0	0	0	0	0	0	0	0	0	0	0	0	0	0	0	0	0	0	0	0	0	0	0	0	0	0	0	0	0	0	0	0	0	0	0	0	0	0	0	0	0	0	0	40.04	FALSE	FALSE	FALSE	419	0.021
POLNp.Ser67Leu	POLN	0.020502	0.0103972	0	0.0512551							0.0295534	0.0191957	Leu	Ser	FALSE		2	0	0	0	0	2	0	0	0	0	0	0	0	0	0	0	0	0	0	0	0	0	0	0	0	0	0	0	0	0	0	0	0	0	0	0	0	0	0	0	0	0	0	0	0	0	0	0	0	0	0	0	0	0	0	0	0	0	0	0	0	0	0	0	0	0	40.43	FALSE	FALSE	FALSE	419	0.021
POLQp.Tyr474Cys	POLQ	0.020502	0.0103972	0	0.0512551							0.0295534	0.0191957	Cys	Tyr	TRUE	1	2	0	0	0	0	2	0	0	0	0	0	0	0	0	0	0	0	0	0	0	0	0	0	0	0	0	0	0	0	0	0	0	0	0	0	0	0	0	0	0	0	0	0	0	0	0	0	0	0	0	0	0	0	0	0	0	0	0	0	0	0	0	0	0	0	0	40.73	FALSE	FALSE	FALSE	419	0.021
POLR1Ap.Ala509Thr	POLR1A	0.020502	0.0103972	0	0.0512551							0.0295534	0.0191957	Thr	Ala	TRUE		2	0	0	0	0	2	0	0	0	0	0	0	0	0	0	0	0	0	0	0	0	0	0	0	0	0	0	0	0	0	0	0	0	0	0	0	0	0	0	0	0	0	0	0	0	0	0	0	0	0	0	0	0	0	0	0	0	0	0	0	0	0	0	0	0	0	40.85	FALSE	FALSE	FALSE	419	0.021
POLR2Ap.Pro433His	POLR2A	0.020502	0.0103972	0	0.0512551							0.0295534	0.0191957	His	Pro	TRUE	2	2	0	0	0	0	2	0	0	0	0	0	0	0	0	0	0	0	0	0	0	0	0	0	0	0	0	0	0	0	0	0	0	0	0	0	0	0	0	0	0	0	0	0	0	0	0	0	0	0	0	0	0	0	0	0	0	0	0	0	0	0	0	0	0	0	0	40.44	FALSE	FALSE	FALSE	419	0.021
POLR2Ap.Val793Ile	POLR2A	0.020502	0.0103972	0	0.0512551							0.0295534	0.0191957	Ile	Val	FALSE	2	2	0	0	0	0	2	0	0	0	0	0	0	0	0	0	0	0	0	0	0	0	0	0	0	0	0	0	0	0	0	0	0	0	0	0	0	0	0	0	0	0	0	0	0	0	0	0	0	0	0	0	0	0	0	0	0	0	0	0	0	0	0	0	0	0	0	40.33	FALSE	FALSE	FALSE	419	0.021
POLR2Cp.Val143Met	POLR2C	0.020502	0.0103972	0	0.0512551							0.0295534	0.0191957	Met	Val	FALSE		2	0	0	0	0	2	0	0	0	0	0	0	0	0	0	0	0	0	0	0	0	0	0	0	0	0	0	0	0	0	0	0	0	0	0	0	0	0	0	0	0	0	0	0	0	0	0	0	0	0	0	0	0	0	0	0	0	0	0	0	0	0	0	0	0	0	41.68	FALSE	FALSE	FALSE	419	0.021
POLR3Ap.Phe849Leu	POLR3A	0.020502	0.0103972	0	0.0512551							0.0295534	0.0191957	Leu	Phe	FALSE		2	0	0	0	0	2	0	0	0	0	0	0	0	0	0	0	0	0	0	0	0	0	0	0	0	0	0	0	0	0	0	0	0	0	0	0	0	0	0	0	0	0	0	0	0	0	0	0	0	0	0	0	0	0	0	0	0	0	0	0	0	0	0	0	0	0	41.09	FALSE	FALSE	FALSE	419	0.021
POLR3Ap.Val166Ile	POLR3A	0.020502	0.0103972	0	0.0512551							0.0295534	0.0191957	Ile	Val	FALSE		2	0	0	0	0	2	0	0	0	0	0	0	0	0	0	0	0	0	0	0	0	0	0	0	0	0	0	0	0	0	0	0	0	0	0	0	0	0	0	0	0	0	0	0	0	0	0	0	0	0	0	0	0	0	0	0	0	0	0	0	0	0	0	0	0	0	40.87	FALSE	FALSE	FALSE	419	0.021
POLR3Fp.Gly265Val	POLR3F	0.020502	0.0103972	0	0.0512551							0.0295534	0.0191957	Val	Gly	FALSE		2	0	0	0	0	2	0	0	0	0	0	0	0	0	0	0	0	0	0	0	0	0	0	0	0	0	0	0	0	0	0	0	0	0	0	0	0	0	0	0	0	0	0	0	0	0	0	0	0	0	0	0	0	0	0	0	0	0	0	0	0	0	0	0	0	0	40.56	FALSE	FALSE	FALSE	419	0.021
POLR3Gp.Glu85Gln	POLR3G	0.020502	0.0103972	0	0.0512551							0.0295534	0.0191957	Gln	Glu	FALSE		2	0	0	0	0	2	0	0	0	0	0	0	0	0	0	0	0	0	0	0	0	0	0	0	0	0	0	0	0	0	0	0	0	0	0	0	0	0	0	0	0	0	0	0	0	0	0	0	0	0	0	0	0	0	0	0	0	0	0	0	0	0	0	0	0	0	39.69	FALSE	FALSE	FALSE	419	0.021
POT1p.Gln16Leu	POT1	0.020502	0.0103972	0	0.0512551							0.0295534	0.0191957	Leu	Gln	FALSE	1	2	0	0	0	0	2	0	0	0	0	0	0	0	0	0	0	0	0	0	0	0	0	0	0	0	0	0	0	0	0	0	0	0	0	0	0	0	0	0	0	0	0	0	0	0	0	0	0	0	0	0	0	0	0	0	0	0	0	0	0	0	0	0	0	0	0	39.83	FALSE	FALSE	FALSE	419	0.021
POU2F1p.Arg401His	POU2F1	0.020502	0.0103972	0	0.0512551							0.0295534	0.0191957	His	Arg	TRUE		2	0	0	0	0	2	0	0	0	0	0	0	0	0	0	0	0	0	0	0	0	0	0	0	0	0	0	0	0	0	0	0	0	0	0	0	0	0	0	0	0	0	0	0	0	0	0	0	0	0	0	0	0	0	0	0	0	0	0	0	0	0	0	0	0	0	40.53	FALSE	FALSE	FALSE	419	0.021
POU2F2p.Arg348Trp	POU2F2	0.020502	0.0103972	0	0.0512551							0.0295534	0.0191957	Trp	Arg	FALSE		2	0	0	0	0	2	0	0	0	0	0	0	0	0	0	0	0	0	0	0	0	0	0	0	0	0	0	0	0	0	0	0	0	0	0	0	0	0	0	0	0	0	0	0	0	0	0	0	0	0	0	0	0	0	0	0	0	0	0	0	0	0	0	0	0	0	40.28	FALSE	FALSE	FALSE	419	0.021
POU6F2p.Pro263Ser	POU6F2	0.020502	0.0103972	0	0.0512551							0.0295534	0.0191957	Ser	Pro	TRUE		2	0	0	0	0	2	0	0	0	0	0	0	0	0	0	0	0	0	0	0	0	0	0	0	0	0	0	0	0	0	0	0	0	0	0	0	0	0	0	0	0	0	0	0	0	0	0	0	0	0	0	0	0	0	0	0	0	0	0	0	0	0	0	0	0	0	40.71	FALSE	FALSE	FALSE	419	0.021
PPAP2Bp.Pro289Ser	PPAP2B	0.020502	0.0103972	0	0.0512551							0.0295534	0.0191957	Ser	Pro	TRUE		2	0	0	0	0	2	0	0	0	0	0	0	0	0	0	0	0	0	0	0	0	0	0	0	0	0	0	0	0	0	0	0	0	0	0	0	0	0	0	0	0	0	0	0	0	0	0	0	0	0	0	0	0	0	0	0	0	0	0	0	0	0	0	0	0	0	40.59	FALSE	FALSE	FALSE	419	0.021
PPARGC1Bp.Gly603Glu	PPARGC1B	0.020502	0.0103972	0	0.0512551							0.0295534	0.0191957	Glu	Gly	FALSE		2	0	0	0	0	2	0	0	0	0	0	0	0	0	0	0	0	0	0	0	0	0	0	0	0	0	0	0	0	0	0	0	0	0	0	0	0	0	0	0	0	0	0	0	0	0	0	0	0	0	0	0	0	0	0	0	0	0	0	0	0	0	0	0	0	0	40.85	FALSE	FALSE	FALSE	419	0.021
PPARGp.Ile208Ser	PPARG	0.020502	0.0103972	0	0.0512551							0.0295534	0.0191957	Ser	Ile	TRUE	1	2	0	0	0	0	2	0	0	0	0	0	0	0	0	0	0	0	0	0	0	0	0	0	0	0	0	0	0	0	0	0	0	0	0	0	0	0	0	0	0	0	0	0	0	0	0	0	0	0	0	0	0	0	0	0	0	0	0	0	0	0	0	0	0	0	0	41.41	FALSE	FALSE	FALSE	419	0.021
PPATp.Ser85Leu	PPAT	0.020502	0.0103972	0	0.0512551							0.0295534	0.0191957	Leu	Ser	FALSE		2	0	0	0	0	2	0	0	0	0	0	0	0	0	0	0	0	0	0	0	0	0	0	0	0	0	0	0	0	0	0	0	0	0	0	0	0	0	0	0	0	0	0	0	0	0	0	0	0	0	0	0	0	0	0	0	0	0	0	0	0	0	0	0	0	0	40.87	FALSE	FALSE	FALSE	419	0.021
PPDPFp.Ala89Val	PPDPF	0.020502	0.0103972	0	0.0512551							0.0295534	0.0191957	Val	Ala	FALSE		2	0	0	0	0	2	0	0	0	0	0	0	0	0	0	0	0	0	0	0	0	0	0	0	0	0	0	0	0	0	0	0	0	0	0	0	0	0	0	0	0	0	0	0	0	0	0	0	0	0	0	0	0	0	0	0	0	0	0	0	0	0	0	0	0	0	41.08	FALSE	FALSE	FALSE	419	0.021
PPFIA3p.Glu38Gln	PPFIA3	0.020502	0.0103972	0	0.0512551							0.0295534	0.0191957	Gln	Glu	FALSE		2	0	0	0	0	2	0	0	0	0	0	0	0	0	0	0	0	0	0	0	0	0	0	0	0	0	0	0	0	0	0	0	0	0	0	0	0	0	0	0	0	0	0	0	0	0	0	0	0	0	0	0	0	0	0	0	0	0	0	0	0	0	0	0	0	0	39.97	FALSE	FALSE	FALSE	419	0.021
PPHLN1p.Pro221Leu	PPHLN1	0.020502	0.0103972	0	0.0512551							0.0295534	0.0191957	Leu	Pro	FALSE		2	0	0	0	0	2	0	0	0	0	0	0	0	0	0	0	0	0	0	0	0	0	0	0	0	0	0	0	0	0	0	0	0	0	0	0	0	0	0	0	0	0	0	0	0	0	0	0	0	0	0	0	0	0	0	0	0	0	0	0	0	0	0	0	0	0	40.86	FALSE	FALSE	FALSE	419	0.021
PPIEp.Val165Met	PPIE	0.020502	0.0103972	0	0.0512551							0.0295534	0.0191957	Met	Val	FALSE		2	0	0	0	0	2	0	0	0	0	0	0	0	0	0	0	0	0	0	0	0	0	0	0	0	0	0	0	0	0	0	0	0	0	0	0	0	0	0	0	0	0	0	0	0	0	0	0	0	0	0	0	0	0	0	0	0	0	0	0	0	0	0	0	0	0	39.9	FALSE	FALSE	FALSE	419	0.021
PPM1Hp.Leu206Val	PPM1H	0.020502	0.0103972	0	0.0512551							0.0295534	0.0191957	Val	Leu	FALSE		2	0	0	0	0	2	0	0	0	0	0	0	0	0	0	0	0	0	0	0	0	0	0	0	0	0	0	0	0	0	0	0	0	0	0	0	0	0	0	0	0	0	0	0	0	0	0	0	0	0	0	0	0	0	0	0	0	0	0	0	0	0	0	0	0	0	41.05	FALSE	FALSE	FALSE	419	0.021
PPP1R12Bp.Arg635Cys	PPP1R12B	0.020502	0.0103972	0	0.0512551							0.0295534	0.0191957	Cys	Arg	TRUE		2	0	0	0	0	2	0	0	0	0	0	0	0	0	0	0	0	0	0	0	0	0	0	0	0	0	0	0	0	0	0	0	0	0	0	0	0	0	0	0	0	0	0	0	0	0	0	0	0	0	0	0	0	0	0	0	0	0	0	0	0	0	0	0	0	0	40.74	FALSE	FALSE	FALSE	419	0.021
PPP1R12Cp.Arg663Trp	PPP1R12C	0.020502	0.0103972	0	0.0512551							0.0295534	0.0191957	Trp	Arg	FALSE		2	0	0	0	0	2	0	0	0	0	0	0	0	0	0	0	0	0	0	0	0	0	0	0	0	0	0	0	0	0	0	0	0	0	0	0	0	0	0	0	0	0	0	0	0	0	0	0	0	0	0	0	0	0	0	0	0	0	0	0	0	0	0	0	0	0	41.23	FALSE	FALSE	FALSE	419	0.021
PPP1R16Bp.Ser352Ter	PPP1R16B	0.020502	0.0103972	0	0.0512551							0.0295534	0.0191957	Ter	Ser	FALSE		2	0	0	0	0	2	0	0	0	0	0	0	0	0	0	0	0	0	0	0	0	0	0	0	0	0	0	0	0	0	0	0	0	0	0	0	0	0	0	0	0	0	0	0	0	0	0	0	0	0	0	0	0	0	0	0	0	0	0	0	0	0	0	0	0	0	41.05	FALSE	FALSE	FALSE	419	0.021
PPP1R3Ap.Glu206Ter	PPP1R3A	0.020502	0.0103972	0	0.0512551							0.0295534	0.0191957	Ter	Glu	FALSE		2	0	0	0	0	2	0	0	0	0	0	0	0	0	0	0	0	0	0	0	0	0	0	0	0	0	0	0	0	0	0	0	0	0	0	0	0	0	0	0	0	0	0	0	0	0	0	0	0	0	0	0	0	0	0	0	0	0	0	0	0	0	0	0	0	0	40.64	FALSE	FALSE	FALSE	419	0.021
PPP1R3Ap.Ser42Cys	PPP1R3A	0.020502	0.0103972	0	0.0512551							0.0295534	0.0191957	Cys	Ser	TRUE		2	0	0	0	0	2	0	0	0	0	0	0	0	0	0	0	0	0	0	0	0	0	0	0	0	0	0	0	0	0	0	0	0	0	0	0	0	0	0	0	0	0	0	0	0	0	0	0	0	0	0	0	0	0	0	0	0	0	0	0	0	0	0	0	0	0	40.91	FALSE	FALSE	FALSE	419	0.021
PPP2R3Cp.Lys262Thr	PPP2R3C	0.020502	0.0103972	0	0.0512551							0.0295534	0.0191957	Thr	Lys	TRUE		2	0	0	0	0	2	0	0	0	0	0	0	0	0	0	0	0	0	0	0	0	0	0	0	0	0	0	0	0	0	0	0	0	0	0	0	0	0	0	0	0	0	0	0	0	0	0	0	0	0	0	0	0	0	0	0	0	0	0	0	0	0	0	0	0	0	40.31	FALSE	FALSE	FALSE	419	0.021
PPP4R4p.Glu300Val	PPP4R4	0.020502	0.0103972	0	0.0512551							0.0295534	0.0191957	Val	Glu	FALSE		2	0	0	0	0	2	0	0	0	0	0	0	0	0	0	0	0	0	0	0	0	0	0	0	0	0	0	0	0	0	0	0	0	0	0	0	0	0	0	0	0	0	0	0	0	0	0	0	0	0	0	0	0	0	0	0	0	0	0	0	0	0	0	0	0	0	40.15	FALSE	FALSE	FALSE	419	0.021
PRAMEF1p.Ala121Thr	PRAMEF1	0.020502	0.0103972	0	0.0512551							0.0295534	0.0191957	Thr	Ala	TRUE		2	0	0	0	0	2	0	0	0	0	0	0	0	0	0	0	0	0	0	0	0	0	0	0	0	0	0	0	0	0	0	0	0	0	0	0	0	0	0	0	0	0	0	0	0	0	0	0	0	0	0	0	0	0	0	0	0	0	0	0	0	0	0	0	0	0	40.06	FALSE	FALSE	FALSE	419	0.021
PRAMEF22p.Glu106Asp	PRAMEF22	0.020502	0.0103972	0	0.0512551							0.0295534	0.0191957	Asp	Glu	FALSE		2	0	0	0	0	2	0	0	0	0	0	0	0	0	0	0	0	0	0	0	0	0	0	0	0	0	0	0	0	0	0	0	0	0	0	0	0	0	0	0	0	0	0	0	0	0	0	0	0	0	0	0	0	0	0	0	0	0	0	0	0	0	0	0	0	0	40.87	FALSE	FALSE	FALSE	419	0.021
PRDM14p.Phe470Val	PRDM14	0.020502	0.0103972	0	0.0512551							0.0295534	0.0191957	Val	Phe	FALSE		2	0	0	0	0	2	0	0	0	0	0	0	0	0	0	0	0	0	0	0	0	0	0	0	0	0	0	0	0	0	0	0	0	0	0	0	0	0	0	0	0	0	0	0	0	0	0	0	0	0	0	0	0	0	0	0	0	0	0	0	0	0	0	0	0	0	41.08	FALSE	FALSE	FALSE	419	0.021
PRDM16p.Ala769Val	PRDM16	0.020502	0.0103972	0	0.0512551							0.0295534	0.0191957	Val	Ala	FALSE	1	2	0	0	0	0	2	0	0	0	0	0	0	0	0	0	0	0	0	0	0	0	0	0	0	0	0	0	0	0	0	0	0	0	0	0	0	0	0	0	0	0	0	0	0	0	0	0	0	0	0	0	0	0	0	0	0	0	0	0	0	0	0	0	0	0	0	40.39	FALSE	FALSE	FALSE	419	0.021
PRDM5p.Gly531Glu	PRDM5	0.020502	0.0103972	0	0.0512551							0.0295534	0.0191957	Glu	Gly	FALSE		2	0	0	0	0	2	0	0	0	0	0	0	0	0	0	0	0	0	0	0	0	0	0	0	0	0	0	0	0	0	0	0	0	0	0	0	0	0	0	0	0	0	0	0	0	0	0	0	0	0	0	0	0	0	0	0	0	0	0	0	0	0	0	0	0	0	40.63	FALSE	FALSE	FALSE	419	0.021
PRDM9p.Leu354Arg	PRDM9	0.020502	0.0103972	0	0.0512551							0.0295534	0.0191957	Arg	Leu	TRUE		2	0	0	0	0	2	0	0	0	0	0	0	0	0	0	0	0	0	0	0	0	0	0	0	0	0	0	0	0	0	0	0	0	0	0	0	0	0	0	0	0	0	0	0	0	0	0	0	0	0	0	0	0	0	0	0	0	0	0	0	0	0	0	0	0	0	40.41	FALSE	FALSE	FALSE	419	0.021
PREX1p.Pro1566Ser	PREX1	0.020502	0.0103972	0	0.0512551							0.0295534	0.0191957	Ser	Pro	TRUE		2	0	0	0	0	2	0	0	0	0	0	0	0	0	0	0	0	0	0	0	0	0	0	0	0	0	0	0	0	0	0	0	0	0	0	0	0	0	0	0	0	0	0	0	0	0	0	0	0	0	0	0	0	0	0	0	0	0	0	0	0	0	0	0	0	0	40.97	FALSE	FALSE	FALSE	419	0.021
PREX2p.Ser1120Cys	PREX2	0.020502	0.0103972	0	0.0512551							0.0295534	0.0191957	Cys	Ser	TRUE	1	2	0	0	0	0	2	0	0	0	0	0	0	0	0	0	0	0	0	0	0	0	0	0	0	0	0	0	0	0	0	0	0	0	0	0	0	0	0	0	0	0	0	0	0	0	0	0	0	0	0	0	0	0	0	0	0	0	0	0	0	0	0	0	0	0	0	40.57	FALSE	FALSE	FALSE	419	0.021
PREX2p.Val1340Ile	PREX2	0.020502	0.0103972	0	0.0512551							0.0295534	0.0191957	Ile	Val	FALSE	1	2	0	0	0	0	2	0	0	0	0	0	0	0	0	0	0	0	0	0	0	0	0	0	0	0	0	0	0	0	0	0	0	0	0	0	0	0	0	0	0	0	0	0	0	0	0	0	0	0	0	0	0	0	0	0	0	0	0	0	0	0	0	0	0	0	0	41.31	FALSE	FALSE	FALSE	419	0.021
PRICKLE2p.Arg710Gln	PRICKLE2	0.020502	0.0103972	0	0.0512551							0.0295534	0.0191957	Gln	Arg	FALSE		2	0	0	0	0	2	0	0	0	0	0	0	0	0	0	0	0	0	0	0	0	0	0	0	0	0	0	0	0	0	0	0	0	0	0	0	0	0	0	0	0	0	0	0	0	0	0	0	0	0	0	0	0	0	0	0	0	0	0	0	0	0	0	0	0	0	40.89	FALSE	FALSE	FALSE	419	0.021
PRICKLE3p.Val174Met	PRICKLE3	0.020502	0.0103972	0	0.0512551							0.0295534	0.0191957	Met	Val	FALSE		2	0	0	0	0	2	0	0	0	0	0	0	0	0	0	0	0	0	0	0	0	0	0	0	0	0	0	0	0	0	0	0	0	0	0	0	0	0	0	0	0	0	0	0	0	0	0	0	0	0	0	0	0	0	0	0	0	0	0	0	0	0	0	0	0	0	41.3	FALSE	FALSE	FALSE	419	0.021
PRKAA1p.Ala369Thr	PRKAA1	0.020502	0.0103972	0	0.0512551							0.0295534	0.0191957	Thr	Ala	TRUE		2	0	0	0	0	2	0	0	0	0	0	0	0	0	0	0	0	0	0	0	0	0	0	0	0	0	0	0	0	0	0	0	0	0	0	0	0	0	0	0	0	0	0	0	0	0	0	0	0	0	0	0	0	0	0	0	0	0	0	0	0	0	0	0	0	0	41.18	FALSE	FALSE	FALSE	419	0.021
PRKAB2p.Asp117Asn	PRKAB2	0.020502	0.0103972	0	0.0512551							0.0295534	0.0191957	Asn	Asp	FALSE		2	0	0	0	0	2	0	0	0	0	0	0	0	0	0	0	0	0	0	0	0	0	0	0	0	0	0	0	0	0	0	0	0	0	0	0	0	0	0	0	0	0	0	0	0	0	0	0	0	0	0	0	0	0	0	0	0	0	0	0	0	0	0	0	0	0	41.03	FALSE	FALSE	FALSE	419	0.021
PRKACBp.Glu155Gln	PRKACB	0.020502	0.0103972	0	0.0512551							0.0295534	0.0191957	Gln	Glu	FALSE		2	0	0	0	0	2	0	0	0	0	0	0	0	0	0	0	0	0	0	0	0	0	0	0	0	0	0	0	0	0	0	0	0	0	0	0	0	0	0	0	0	0	0	0	0	0	0	0	0	0	0	0	0	0	0	0	0	0	0	0	0	0	0	0	0	0	40.84	FALSE	FALSE	FALSE	419	0.021
PRKACGp.Leu161His	PRKACG	0.020502	0.0103972	0	0.0512551							0.0295534	0.0191957	His	Leu	TRUE		2	0	0	0	0	2	0	0	0	0	0	0	0	0	0	0	0	0	0	0	0	0	0	0	0	0	0	0	0	0	0	0	0	0	0	0	0	0	0	0	0	0	0	0	0	0	0	0	0	0	0	0	0	0	0	0	0	0	0	0	0	0	0	0	0	0	40.43	FALSE	FALSE	FALSE	419	0.021
PRKAG2p.Thr286Ile	PRKAG2	0.020502	0.0103972	0	0.0512551							0.0295534	0.0191957	Ile	Thr	FALSE		2	0	0	0	0	2	0	0	0	0	0	0	0	0	0	0	0	0	0	0	0	0	0	0	0	0	0	0	0	0	0	0	0	0	0	0	0	0	0	0	0	0	0	0	0	0	0	0	0	0	0	0	0	0	0	0	0	0	0	0	0	0	0	0	0	0	40.36	FALSE	FALSE	FALSE	419	0.021
PRKAR1Bp.Arg354Cys	PRKAR1B	0.020502	0.0103972	0	0.0512551							0.0295534	0.0191957	Cys	Arg	TRUE		2	0	0	0	0	2	0	0	0	0	0	0	0	0	0	0	0	0	0	0	0	0	0	0	0	0	0	0	0	0	0	0	0	0	0	0	0	0	0	0	0	0	0	0	0	0	0	0	0	0	0	0	0	0	0	0	0	0	0	0	0	0	0	0	0	0	41.06	FALSE	FALSE	FALSE	419	0.021
PRKCIp.Arg504Ter	PRKCI	0.020502	0.0103972	0	0.0512551							0.0295534	0.0191957	Ter	Arg	FALSE		2	0	0	0	0	2	0	0	0	0	0	0	0	0	0	0	0	0	0	0	0	0	0	0	0	0	0	0	0	0	0	0	0	0	0	0	0	0	0	0	0	0	0	0	0	0	0	0	0	0	0	0	0	0	0	0	0	0	0	0	0	0	0	0	0	0	40.72	FALSE	FALSE	FALSE	419	0.021
PRKCSHp.His28Tyr	PRKCSH	0.020502	0.0103972	0	0.0512551							0.0295534	0.0191957	Tyr	His	TRUE		2	0	0	0	0	2	0	0	0	0	0	0	0	0	0	0	0	0	0	0	0	0	0	0	0	0	0	0	0	0	0	0	0	0	0	0	0	0	0	0	0	0	0	0	0	0	0	0	0	0	0	0	0	0	0	0	0	0	0	0	0	0	0	0	0	0	39.7	FALSE	FALSE	FALSE	419	0.021
PRKDCp.Arg2910Ser	PRKDC	0.020502	0.0103972	0	0.0512551							0.0295534	0.0191957	Ser	Arg	TRUE		2	0	0	0	0	2	0	0	0	0	0	0	0	0	0	0	0	0	0	0	0	0	0	0	0	0	0	0	0	0	0	0	0	0	0	0	0	0	0	0	0	0	0	0	0	0	0	0	0	0	0	0	0	0	0	0	0	0	0	0	0	0	0	0	0	0	39.95	FALSE	FALSE	FALSE	419	0.021
PRKDCp.Pro1154Ser	PRKDC	0.020502	0.0103972	0	0.0512551							0.0295534	0.0191957	Ser	Pro	TRUE		2	0	0	0	0	2	0	0	0	0	0	0	0	0	0	0	0	0	0	0	0	0	0	0	0	0	0	0	0	0	0	0	0	0	0	0	0	0	0	0	0	0	0	0	0	0	0	0	0	0	0	0	0	0	0	0	0	0	0	0	0	0	0	0	0	0	39.77	FALSE	FALSE	FALSE	419	0.021
PRKG2p.Lys297Glu	PRKG2	0.020502	0.0103972	0	0.0512551							0.0295534	0.0191957	Glu	Lys	FALSE		2	0	0	0	0	2	0	0	0	0	0	0	0	0	0	0	0	0	0	0	0	0	0	0	0	0	0	0	0	0	0	0	0	0	0	0	0	0	0	0	0	0	0	0	0	0	0	0	0	0	0	0	0	0	0	0	0	0	0	0	0	0	0	0	0	0	40.83	FALSE	FALSE	FALSE	419	0.021
PRKXp.Gly132Asp	PRKX	0.020502	0.0103972	0	0.0512551							0.0295534	0.0191957	Asp	Gly	FALSE		2	0	0	0	0	2	0	0	0	0	0	0	0	0	0	0	0	0	0	0	0	0	0	0	0	0	0	0	0	0	0	0	0	0	0	0	0	0	0	0	0	0	0	0	0	0	0	0	0	0	0	0	0	0	0	0	0	0	0	0	0	0	0	0	0	0	40.37	FALSE	FALSE	FALSE	419	0.021
PRMT1p.Ser97Ter	PRMT1	0.020502	0.0103972	0	0.0512551							0.0295534	0.0191957	Ter	Ser	FALSE		2	0	0	0	0	2	0	0	0	0	0	0	0	0	0	0	0	0	0	0	0	0	0	0	0	0	0	0	0	0	0	0	0	0	0	0	0	0	0	0	0	0	0	0	0	0	0	0	0	0	0	0	0	0	0	0	0	0	0	0	0	0	0	0	0	0	41.02	FALSE	FALSE	FALSE	419	0.021
PRMT6p.Ser168Asn	PRMT6	0.020502	0.0103972	0	0.0512551							0.0295534	0.0191957	Asn	Ser	FALSE		2	0	0	0	0	2	0	0	0	0	0	0	0	0	0	0	0	0	0	0	0	0	0	0	0	0	0	0	0	0	0	0	0	0	0	0	0	0	0	0	0	0	0	0	0	0	0	0	0	0	0	0	0	0	0	0	0	0	0	0	0	0	0	0	0	0	39.96	FALSE	FALSE	FALSE	419	0.021
PRMT7p.Ala85Thr	PRMT7	0.020502	0.0103972	0	0.0512551							0.0295534	0.0191957	Thr	Ala	TRUE		2	0	0	0	0	2	0	0	0	0	0	0	0	0	0	0	0	0	0	0	0	0	0	0	0	0	0	0	0	0	0	0	0	0	0	0	0	0	0	0	0	0	0	0	0	0	0	0	0	0	0	0	0	0	0	0	0	0	0	0	0	0	0	0	0	0	40.72	FALSE	FALSE	FALSE	419	0.021
PRNPp.Gly46Cys	PRNP	0.020502	0.0103972	0	0.0512551							0.0295534	0.0191957	Cys	Gly	TRUE		2	0	0	0	0	2	0	0	0	0	0	0	0	0	0	0	0	0	0	0	0	0	0	0	0	0	0	0	0	0	0	0	0	0	0	0	0	0	0	0	0	0	0	0	0	0	0	0	0	0	0	0	0	0	0	0	0	0	0	0	0	0	0	0	0	0	40.89	FALSE	FALSE	FALSE	419	0.021
PROKR2p.Tyr220Ter	PROKR2	0.020502	0.0103972	0	0.0512551							0.0295534	0.0191957	Ter	Tyr	FALSE		2	0	0	0	0	2	0	0	0	0	0	0	0	0	0	0	0	0	0	0	0	0	0	0	0	0	0	0	0	0	0	0	0	0	0	0	0	0	0	0	0	0	0	0	0	0	0	0	0	0	0	0	0	0	0	0	0	0	0	0	0	0	0	0	0	0	40.33	FALSE	FALSE	FALSE	419	0.021
PROKR2p.Val334Met	PROKR2	0.020502	0.0103972	0	0.0512551							0.0295534	0.0191957	Met	Val	FALSE		2	0	0	0	0	2	0	0	0	0	0	0	0	0	0	0	0	0	0	0	0	0	0	0	0	0	0	0	0	0	0	0	0	0	0	0	0	0	0	0	0	0	0	0	0	0	0	0	0	0	0	0	0	0	0	0	0	0	0	0	0	0	0	0	0	0	40.58	FALSE	FALSE	FALSE	419	0.021
PROX1p.Arg201Ter	PROX1	0.020502	0.0103972	0	0.0512551							0.0295534	0.0191957	Ter	Arg	FALSE		2	0	0	0	0	2	0	0	0	0	0	0	0	0	0	0	0	0	0	0	0	0	0	0	0	0	0	0	0	0	0	0	0	0	0	0	0	0	0	0	0	0	0	0	0	0	0	0	0	0	0	0	0	0	0	0	0	0	0	0	0	0	0	0	0	0	41.36	FALSE	FALSE	FALSE	419	0.021
PRPF19p.Ser220Gly	PRPF19	0.020502	0.0103972	0	0.0512551							0.0295534	0.0191957	Gly	Ser	FALSE		2	0	0	0	0	2	0	0	0	0	0	0	0	0	0	0	0	0	0	0	0	0	0	0	0	0	0	0	0	0	0	0	0	0	0	0	0	0	0	0	0	0	0	0	0	0	0	0	0	0	0	0	0	0	0	0	0	0	0	0	0	0	0	0	0	0	40.78	FALSE	FALSE	FALSE	419	0.021
PRPF38Bp.Arg343Cys	PRPF38B	0.020502	0.0103972	0	0.0512551							0.0295534	0.0191957	Cys	Arg	TRUE		2	0	0	0	0	2	0	0	0	0	0	0	0	0	0	0	0	0	0	0	0	0	0	0	0	0	0	0	0	0	0	0	0	0	0	0	0	0	0	0	0	0	0	0	0	0	0	0	0	0	0	0	0	0	0	0	0	0	0	0	0	0	0	0	0	0	40.53	FALSE	FALSE	FALSE	419	0.021
PRPF40Ap.Arg500Ter	PRPF40A	0.020502	0.0103972	0	0.0512551							0.0295534	0.0191957	Ter	Arg	FALSE		2	0	0	0	0	2	0	0	0	0	0	0	0	0	0	0	0	0	0	0	0	0	0	0	0	0	0	0	0	0	0	0	0	0	0	0	0	0	0	0	0	0	0	0	0	0	0	0	0	0	0	0	0	0	0	0	0	0	0	0	0	0	0	0	0	0	40.13	FALSE	FALSE	FALSE	419	0.021
PRPF8p.Trp1827Ter	PRPF8	0.020502	0.0103972	0	0.0512551							0.0295534	0.0191957	Ter	Trp	FALSE		2	0	0	0	0	2	0	0	0	0	0	0	0	0	0	0	0	0	0	0	0	0	0	0	0	0	0	0	0	0	0	0	0	0	0	0	0	0	0	0	0	0	0	0	0	0	0	0	0	0	0	0	0	0	0	0	0	0	0	0	0	0	0	0	0	0	40.7	FALSE	FALSE	FALSE	419	0.021
PRPF8p.Tyr1369Asn	PRPF8	0.020502	0.0103972	0	0.0512551							0.0295534	0.0191957	Asn	Tyr	FALSE		2	0	0	0	0	2	0	0	0	0	0	0	0	0	0	0	0	0	0	0	0	0	0	0	0	0	0	0	0	0	0	0	0	0	0	0	0	0	0	0	0	0	0	0	0	0	0	0	0	0	0	0	0	0	0	0	0	0	0	0	0	0	0	0	0	0	41.41	FALSE	FALSE	FALSE	419	0.021
PRPS1L1p.Arg243Ile	PRPS1L1	0.020502	0.0103972	0	0.0512551							0.0295534	0.0191957	Ile	Arg	FALSE		2	0	0	0	0	2	0	0	0	0	0	0	0	0	0	0	0	0	0	0	0	0	0	0	0	0	0	0	0	0	0	0	0	0	0	0	0	0	0	0	0	0	0	0	0	0	0	0	0	0	0	0	0	0	0	0	0	0	0	0	0	0	0	0	0	0	40.18	FALSE	FALSE	FALSE	419	0.021
PRR12p.Ala998Val	PRR12	0.020502	0.0103972	0	0.0512551							0.0295534	0.0191957	Val	Ala	FALSE		2	0	0	0	0	2	0	0	0	0	0	0	0	0	0	0	0	0	0	0	0	0	0	0	0	0	0	0	0	0	0	0	0	0	0	0	0	0	0	0	0	0	0	0	0	0	0	0	0	0	0	0	0	0	0	0	0	0	0	0	0	0	0	0	0	0	40.67	FALSE	FALSE	FALSE	419	0.021
PRR12p.Thr74Ala	PRR12	0.020502	0.0103972	0	0.0512551							0.0295534	0.0191957	Ala	Thr	FALSE		2	0	0	0	0	2	0	0	0	0	0	0	0	0	0	0	0	0	0	0	0	0	0	0	0	0	0	0	0	0	0	0	0	0	0	0	0	0	0	0	0	0	0	0	0	0	0	0	0	0	0	0	0	0	0	0	0	0	0	0	0	0	0	0	0	0	41.18	FALSE	FALSE	FALSE	419	0.021
PRR7p.Cys152Gly	PRR7	0.020502	0.0103972	0	0.0512551							0.0295534	0.0191957	Gly	Cys	FALSE		2	0	0	0	0	2	0	0	0	0	0	0	0	0	0	0	0	0	0	0	0	0	0	0	0	0	0	0	0	0	0	0	0	0	0	0	0	0	0	0	0	0	0	0	0	0	0	0	0	0	0	0	0	0	0	0	0	0	0	0	0	0	0	0	0	0	41.74	FALSE	FALSE	FALSE	419	0.021
PRRT1p.Arg250His	PRRT1	0.020502	0.0103972	0	0.0512551							0.0295534	0.0191957	His	Arg	TRUE		2	0	0	0	0	2	0	0	0	0	0	0	0	0	0	0	0	0	0	0	0	0	0	0	0	0	0	0	0	0	0	0	0	0	0	0	0	0	0	0	0	0	0	0	0	0	0	0	0	0	0	0	0	0	0	0	0	0	0	0	0	0	0	0	0	0	40.16	FALSE	FALSE	FALSE	419	0.021
PRRT3p.Val60Met	PRRT3	0.020502	0.0103972	0	0.0512551							0.0295534	0.0191957	Met	Val	FALSE		2	0	0	0	0	2	0	0	0	0	0	0	0	0	0	0	0	0	0	0	0	0	0	0	0	0	0	0	0	0	0	0	0	0	0	0	0	0	0	0	0	0	0	0	0	0	0	0	0	0	0	0	0	0	0	0	0	0	0	0	0	0	0	0	0	0	40.3	FALSE	FALSE	FALSE	419	0.021
PRSS12p.Glu294Gln	PRSS12	0.020502	0.0103972	0	0.0512551							0.0295534	0.0191957	Gln	Glu	FALSE		2	0	0	0	0	2	0	0	0	0	0	0	0	0	0	0	0	0	0	0	0	0	0	0	0	0	0	0	0	0	0	0	0	0	0	0	0	0	0	0	0	0	0	0	0	0	0	0	0	0	0	0	0	0	0	0	0	0	0	0	0	0	0	0	0	0	40.27	FALSE	FALSE	FALSE	419	0.021
