## Supplementary Table 1 for "A catalogue of missense and nonsense mutation abundances for the U.S. cancer patient population": supplemental-table-1.xlsx (part 10 of 55)

### Sheet: Sheet1 (continued)
Mutation	Gene	EG	NPC	LB EG (2.5%)	UB EG (97.5%)	EG mm	NPC mm	EG scc	NPC scc	EG tcc	NPC tcc	EG ac	NPC ac	End AA	Start AA	Nucleophile	Tier	Net No. of Mutations	Hepatocellular Carcinoma	Lung Adenocarcinoma	Colorectal Adenocarcinoma	Diffuse large B cell lymphoma	Prostate Cancer	Urothelial Cancer	Lung Small Cell Carcionoma	Endometrial Cancer	Breast Carcinoma	Lung Squamous Cell Carcinoma	Malignant Melanoma	Nephroblastoma NOS	Pancreatic Adenocarcinoma	Acute myeloid leukemia NOS	Head Neck Squamous Cell Carcinoma	Gastric Adenocarcinoma	Plasma cell myeloma	Neuroblastoma NOS	Chronic lymphocytic leukemiasmall lymphocytic lymphoma	Salivary Adenoid Cystic Carcinoma	Mesothelioma	B lymphoblastic leukemia or lymphoma	Ovarian Cancer	Medulloblastoma	Acral lentiginous melanoma malignant	Esophageal Squamous Cell Carcinoma	Malignant peripheral nerve sheath tumor	Renal Cell Carcinoma	Glioblastoma NOS	Vulval Squamous Cell Carcinoma	Mantle cell lymphoma	Esophageal Adenocarcinoma	Renal cell carcinoma chromophobe type	Mixed germ cell tumor	Mullerian mixed tumor	Myomatous neoplasms	Adrenal cortical carcinoma	Carcinoma of the Thymus	Embryonal carcinoma NOS	Cervical Squamous Cell Carcinoma	Ewing sarcoma	Mixed glioma	Astrocytoma	Gallbladder Cancer	Pancreatic Neuroendocrine Tumor	Sarcoma	Uveal Melanoma	Cholangiocarcinoma	Oligodendroma	Thyroid Carcinoma	Hemangiosarcoma	Cervical Carcinoma	Sezary syndrome	Seminoma	Synovial Sarcoma	Fibromatous Neoplasms	Paraganglioma	Acinar Cell Carcinoma of the Pancreas	Rhabdomyosarcoma	Myelodysplastic syndrome unclassifiable	Lipomatous neoplasms	Malignant rhabdoid tumor	Pilocytic astrocytoma malignant	Primary cutaneous T cell lymphoma	Precursor cell lymphoblastic leukemia NOS	NPC Percentile	RTK/RAS Pathway	WNT/Beta-catenin pathway	PI3K pathway	Patients Affected Per Year	Incident Cases Affected Per Year (%)
PRSS48p.Leu62Trp	PRSS48	0.020502	0.0103972	0	0.0512551							0.0295534	0.0191957	Trp	Leu	FALSE		2	0	0	0	0	2	0	0	0	0	0	0	0	0	0	0	0	0	0	0	0	0	0	0	0	0	0	0	0	0	0	0	0	0	0	0	0	0	0	0	0	0	0	0	0	0	0	0	0	0	0	0	0	0	0	0	0	0	0	0	0	0	0	0	0	0	40.39	FALSE	FALSE	FALSE	419	0.021
PRSS54p.Ser266Cys	PRSS54	0.020502	0.0103972	0	0.0512551							0.0295534	0.0191957	Cys	Ser	TRUE		2	0	0	0	0	2	0	0	0	0	0	0	0	0	0	0	0	0	0	0	0	0	0	0	0	0	0	0	0	0	0	0	0	0	0	0	0	0	0	0	0	0	0	0	0	0	0	0	0	0	0	0	0	0	0	0	0	0	0	0	0	0	0	0	0	0	40.78	FALSE	FALSE	FALSE	419	0.021
PRTGp.Arg1128Gln	PRTG	0.020502	0.0103972	0	0.0512551							0.0295534	0.0191957	Gln	Arg	FALSE		2	0	0	0	0	2	0	0	0	0	0	0	0	0	0	0	0	0	0	0	0	0	0	0	0	0	0	0	0	0	0	0	0	0	0	0	0	0	0	0	0	0	0	0	0	0	0	0	0	0	0	0	0	0	0	0	0	0	0	0	0	0	0	0	0	0	41.66	FALSE	FALSE	FALSE	419	0.021
PRTGp.Lys126Gln	PRTG	0.020502	0.0103972	0	0.0512551							0.0295534	0.0191957	Gln	Lys	FALSE		2	0	0	0	0	2	0	0	0	0	0	0	0	0	0	0	0	0	0	0	0	0	0	0	0	0	0	0	0	0	0	0	0	0	0	0	0	0	0	0	0	0	0	0	0	0	0	0	0	0	0	0	0	0	0	0	0	0	0	0	0	0	0	0	0	0	40.99	FALSE	FALSE	FALSE	419	0.021
PSD2p.Asp135Tyr	PSD2	0.020502	0.0103972	0	0.0512551							0.0295534	0.0191957	Tyr	Asp	TRUE		2	0	0	0	0	2	0	0	0	0	0	0	0	0	0	0	0	0	0	0	0	0	0	0	0	0	0	0	0	0	0	0	0	0	0	0	0	0	0	0	0	0	0	0	0	0	0	0	0	0	0	0	0	0	0	0	0	0	0	0	0	0	0	0	0	0	40.65	FALSE	FALSE	FALSE	419	0.021
PSD4p.Pro549Leu	PSD4	0.020502	0.0103972	0	0.0512551							0.0295534	0.0191957	Leu	Pro	FALSE		2	0	0	0	0	2	0	0	0	0	0	0	0	0	0	0	0	0	0	0	0	0	0	0	0	0	0	0	0	0	0	0	0	0	0	0	0	0	0	0	0	0	0	0	0	0	0	0	0	0	0	0	0	0	0	0	0	0	0	0	0	0	0	0	0	0	40.6	FALSE	FALSE	FALSE	419	0.021
PSDp.Leu977Met	PSD	0.020502	0.0103972	0	0.0512551							0.0295534	0.0191957	Met	Leu	FALSE		2	0	0	0	0	2	0	0	0	0	0	0	0	0	0	0	0	0	0	0	0	0	0	0	0	0	0	0	0	0	0	0	0	0	0	0	0	0	0	0	0	0	0	0	0	0	0	0	0	0	0	0	0	0	0	0	0	0	0	0	0	0	0	0	0	0	40.93	FALSE	FALSE	FALSE	419	0.021
PSENENp.Tyr56Ser	PSENEN	0.020502	0.0103972	0	0.0512551							0.0295534	0.0191957	Ser	Tyr	TRUE		2	0	0	0	0	2	0	0	0	0	0	0	0	0	0	0	0	0	0	0	0	0	0	0	0	0	0	0	0	0	0	0	0	0	0	0	0	0	0	0	0	0	0	0	0	0	0	0	0	0	0	0	0	0	0	0	0	0	0	0	0	0	0	0	0	0	40.73	FALSE	FALSE	FALSE	419	0.021
PSG2p.Phe27Leu	PSG2	0.020502	0.0103972	0	0.0512551							0.0295534	0.0191957	Leu	Phe	FALSE		2	0	0	0	0	2	0	0	0	0	0	0	0	0	0	0	0	0	0	0	0	0	0	0	0	0	0	0	0	0	0	0	0	0	0	0	0	0	0	0	0	0	0	0	0	0	0	0	0	0	0	0	0	0	0	0	0	0	0	0	0	0	0	0	0	0	39.87	FALSE	FALSE	FALSE	419	0.021
PSG2p.Val300Ala	PSG2	0.020502	0.0103972	0	0.0512551							0.0295534	0.0191957	Ala	Val	FALSE		2	0	0	0	0	2	0	0	0	0	0	0	0	0	0	0	0	0	0	0	0	0	0	0	0	0	0	0	0	0	0	0	0	0	0	0	0	0	0	0	0	0	0	0	0	0	0	0	0	0	0	0	0	0	0	0	0	0	0	0	0	0	0	0	0	0	39.93	FALSE	FALSE	FALSE	419	0.021
PSG4p.Ile211Thr	PSG4	0.020502	0.0103972	0	0.0512551							0.0295534	0.0191957	Thr	Ile	TRUE		2	0	0	0	0	2	0	0	0	0	0	0	0	0	0	0	0	0	0	0	0	0	0	0	0	0	0	0	0	0	0	0	0	0	0	0	0	0	0	0	0	0	0	0	0	0	0	0	0	0	0	0	0	0	0	0	0	0	0	0	0	0	0	0	0	0	40.94	FALSE	FALSE	FALSE	419	0.021
PSG4p.Lys412Glu	PSG4	0.020502	0.0103972	0	0.0512551							0.0295534	0.0191957	Glu	Lys	FALSE		2	0	0	0	0	2	0	0	0	0	0	0	0	0	0	0	0	0	0	0	0	0	0	0	0	0	0	0	0	0	0	0	0	0	0	0	0	0	0	0	0	0	0	0	0	0	0	0	0	0	0	0	0	0	0	0	0	0	0	0	0	0	0	0	0	0	40.67	FALSE	FALSE	FALSE	419	0.021
PSKH2p.Ala208Val	PSKH2	0.020502	0.0103972	0	0.0512551							0.0295534	0.0191957	Val	Ala	FALSE		2	0	0	0	0	2	0	0	0	0	0	0	0	0	0	0	0	0	0	0	0	0	0	0	0	0	0	0	0	0	0	0	0	0	0	0	0	0	0	0	0	0	0	0	0	0	0	0	0	0	0	0	0	0	0	0	0	0	0	0	0	0	0	0	0	0	40.9	FALSE	FALSE	FALSE	419	0.021
PSMD2p.Gln866His	PSMD2	0.020502	0.0103972	0	0.0512551							0.0295534	0.0191957	His	Gln	TRUE		2	0	0	0	0	2	0	0	0	0	0	0	0	0	0	0	0	0	0	0	0	0	0	0	0	0	0	0	0	0	0	0	0	0	0	0	0	0	0	0	0	0	0	0	0	0	0	0	0	0	0	0	0	0	0	0	0	0	0	0	0	0	0	0	0	0	40.2	FALSE	FALSE	FALSE	419	0.021
PSMD3p.Ala312Thr	PSMD3	0.020502	0.0103972	0	0.0512551							0.0295534	0.0191957	Thr	Ala	TRUE		2	0	0	0	0	2	0	0	0	0	0	0	0	0	0	0	0	0	0	0	0	0	0	0	0	0	0	0	0	0	0	0	0	0	0	0	0	0	0	0	0	0	0	0	0	0	0	0	0	0	0	0	0	0	0	0	0	0	0	0	0	0	0	0	0	0	41.14	FALSE	FALSE	FALSE	419	0.021
PSME4p.Arg1187Trp	PSME4	0.020502	0.0103972	0	0.0512551							0.0295534	0.0191957	Trp	Arg	FALSE		2	0	0	0	0	2	0	0	0	0	0	0	0	0	0	0	0	0	0	0	0	0	0	0	0	0	0	0	0	0	0	0	0	0	0	0	0	0	0	0	0	0	0	0	0	0	0	0	0	0	0	0	0	0	0	0	0	0	0	0	0	0	0	0	0	0	40.72	FALSE	FALSE	FALSE	419	0.021
PSORS1C2p.Ala32Thr	PSORS1C2	0.020502	0.0103972	0	0.0512551							0.0295534	0.0191957	Thr	Ala	TRUE		2	0	0	0	0	2	0	0	0	0	0	0	0	0	0	0	0	0	0	0	0	0	0	0	0	0	0	0	0	0	0	0	0	0	0	0	0	0	0	0	0	0	0	0	0	0	0	0	0	0	0	0	0	0	0	0	0	0	0	0	0	0	0	0	0	0	41.42	FALSE	FALSE	FALSE	419	0.021
PSTPIP1p.Asp78Val	PSTPIP1	0.020502	0.0103972	0	0.0512551							0.0295534	0.0191957	Val	Asp	FALSE		2	0	0	0	0	2	0	0	0	0	0	0	0	0	0	0	0	0	0	0	0	0	0	0	0	0	0	0	0	0	0	0	0	0	0	0	0	0	0	0	0	0	0	0	0	0	0	0	0	0	0	0	0	0	0	0	0	0	0	0	0	0	0	0	0	0	40.75	FALSE	FALSE	FALSE	419	0.021
PTCH1p.Arg1303His	PTCH1	0.020502	0.0103972	0	0.0512551							0.0295534	0.0191957	His	Arg	TRUE	1	2	0	0	0	0	2	0	0	0	0	0	0	0	0	0	0	0	0	0	0	0	0	0	0	0	0	0	0	0	0	0	0	0	0	0	0	0	0	0	0	0	0	0	0	0	0	0	0	0	0	0	0	0	0	0	0	0	0	0	0	0	0	0	0	0	0	40.55	FALSE	FALSE	FALSE	419	0.021
PTCHD2p.Gly1263Ala	PTCHD2	0.020502	0.0103972	0	0.0512551							0.0295534	0.0191957	Ala	Gly	FALSE		2	0	0	0	0	2	0	0	0	0	0	0	0	0	0	0	0	0	0	0	0	0	0	0	0	0	0	0	0	0	0	0	0	0	0	0	0	0	0	0	0	0	0	0	0	0	0	0	0	0	0	0	0	0	0	0	0	0	0	0	0	0	0	0	0	0	40.29	FALSE	FALSE	FALSE	419	0.021
PTGER4p.Arg220Cys	PTGER4	0.020502	0.0103972	0	0.0512551							0.0295534	0.0191957	Cys	Arg	TRUE		2	0	0	0	0	2	0	0	0	0	0	0	0	0	0	0	0	0	0	0	0	0	0	0	0	0	0	0	0	0	0	0	0	0	0	0	0	0	0	0	0	0	0	0	0	0	0	0	0	0	0	0	0	0	0	0	0	0	0	0	0	0	0	0	0	0	40.35	FALSE	FALSE	FALSE	419	0.021
PTGES2p.Gly268Cys	PTGES2	0.020502	0.0103972	0	0.0512551							0.0295534	0.0191957	Cys	Gly	TRUE		2	0	0	0	0	2	0	0	0	0	0	0	0	0	0	0	0	0	0	0	0	0	0	0	0	0	0	0	0	0	0	0	0	0	0	0	0	0	0	0	0	0	0	0	0	0	0	0	0	0	0	0	0	0	0	0	0	0	0	0	0	0	0	0	0	0	40.85	FALSE	FALSE	FALSE	419	0.021
PTGES2p.Ser95Tyr	PTGES2	0.020502	0.0103972	0	0.0512551							0.0295534	0.0191957	Tyr	Ser	TRUE		2	0	0	0	0	2	0	0	0	0	0	0	0	0	0	0	0	0	0	0	0	0	0	0	0	0	0	0	0	0	0	0	0	0	0	0	0	0	0	0	0	0	0	0	0	0	0	0	0	0	0	0	0	0	0	0	0	0	0	0	0	0	0	0	0	0	40.53	FALSE	FALSE	FALSE	419	0.021
PTGFRNp.Arg231His	PTGFRN	0.020502	0.0103972	0	0.0512551							0.0295534	0.0191957	His	Arg	TRUE		2	0	0	0	0	2	0	0	0	0	0	0	0	0	0	0	0	0	0	0	0	0	0	0	0	0	0	0	0	0	0	0	0	0	0	0	0	0	0	0	0	0	0	0	0	0	0	0	0	0	0	0	0	0	0	0	0	0	0	0	0	0	0	0	0	0	41.07	FALSE	FALSE	FALSE	419	0.021
PTGR1p.Gly174Arg	PTGR1	0.020502	0.0103972	0	0.0512551							0.0295534	0.0191957	Arg	Gly	TRUE		2	0	0	0	0	2	0	0	0	0	0	0	0	0	0	0	0	0	0	0	0	0	0	0	0	0	0	0	0	0	0	0	0	0	0	0	0	0	0	0	0	0	0	0	0	0	0	0	0	0	0	0	0	0	0	0	0	0	0	0	0	0	0	0	0	0	40.36	FALSE	FALSE	FALSE	419	0.021
PTGR2p.Ser98Tyr	PTGR2	0.020502	0.0103972	0	0.0512551							0.0295534	0.0191957	Tyr	Ser	TRUE		2	0	0	0	0	2	0	0	0	0	0	0	0	0	0	0	0	0	0	0	0	0	0	0	0	0	0	0	0	0	0	0	0	0	0	0	0	0	0	0	0	0	0	0	0	0	0	0	0	0	0	0	0	0	0	0	0	0	0	0	0	0	0	0	0	0	41.19	FALSE	FALSE	FALSE	419	0.021
PTGS2p.Arg362Gly	PTGS2	0.020502	0.0103972	0	0.0512551							0.0295534	0.0191957	Gly	Arg	FALSE		2	0	0	0	0	2	0	0	0	0	0	0	0	0	0	0	0	0	0	0	0	0	0	0	0	0	0	0	0	0	0	0	0	0	0	0	0	0	0	0	0	0	0	0	0	0	0	0	0	0	0	0	0	0	0	0	0	0	0	0	0	0	0	0	0	0	40.89	FALSE	FALSE	FALSE	419	0.021
PTH1Rp.Leu518Ile	PTH1R	0.020502	0.0103972	0	0.0512551							0.0295534	0.0191957	Ile	Leu	FALSE		2	0	0	0	0	2	0	0	0	0	0	0	0	0	0	0	0	0	0	0	0	0	0	0	0	0	0	0	0	0	0	0	0	0	0	0	0	0	0	0	0	0	0	0	0	0	0	0	0	0	0	0	0	0	0	0	0	0	0	0	0	0	0	0	0	0	40.8	FALSE	FALSE	FALSE	419	0.021
PTMAp.Glu109Lys	PTMA	0.020502	0.0103972	0	0.0512551							0.0295534	0.0191957	Lys	Glu	TRUE		2	0	0	0	0	2	0	0	0	0	0	0	0	0	0	0	0	0	0	0	0	0	0	0	0	0	0	0	0	0	0	0	0	0	0	0	0	0	0	0	0	0	0	0	0	0	0	0	0	0	0	0	0	0	0	0	0	0	0	0	0	0	0	0	0	0	40.04	FALSE	FALSE	FALSE	419	0.021
PTPLBp.Val125Gly	PTPLB	0.020502	0.0103972	0	0.0512551							0.0295534	0.0191957	Gly	Val	FALSE		2	0	0	0	0	2	0	0	0	0	0	0	0	0	0	0	0	0	0	0	0	0	0	0	0	0	0	0	0	0	0	0	0	0	0	0	0	0	0	0	0	0	0	0	0	0	0	0	0	0	0	0	0	0	0	0	0	0	0	0	0	0	0	0	0	0	41.07	FALSE	FALSE	FALSE	419	0.021
PTPMT1p.Leu179Ile	PTPMT1	0.020502	0.0103972	0	0.0512551							0.0295534	0.0191957	Ile	Leu	FALSE		2	0	0	0	0	2	0	0	0	0	0	0	0	0	0	0	0	0	0	0	0	0	0	0	0	0	0	0	0	0	0	0	0	0	0	0	0	0	0	0	0	0	0	0	0	0	0	0	0	0	0	0	0	0	0	0	0	0	0	0	0	0	0	0	0	0	40.53	FALSE	FALSE	FALSE	419	0.021
PTPN11p.Glu250Lys	PTPN11	0.020502	0.0103972	0	0.0512551							0.0295534	0.0191957	Lys	Glu	TRUE	1	2	0	0	0	0	2	0	0	0	0	0	0	0	0	0	0	0	0	0	0	0	0	0	0	0	0	0	0	0	0	0	0	0	0	0	0	0	0	0	0	0	0	0	0	0	0	0	0	0	0	0	0	0	0	0	0	0	0	0	0	0	0	0	0	0	0	41.27	TRUE	FALSE	FALSE	419	0.021
PTPN23p.Pro901His	PTPN23	0.020502	0.0103972	0	0.0512551							0.0295534	0.0191957	His	Pro	TRUE		2	0	0	0	0	2	0	0	0	0	0	0	0	0	0	0	0	0	0	0	0	0	0	0	0	0	0	0	0	0	0	0	0	0	0	0	0	0	0	0	0	0	0	0	0	0	0	0	0	0	0	0	0	0	0	0	0	0	0	0	0	0	0	0	0	0	40.96	FALSE	FALSE	FALSE	419	0.021
PTPN2p.Arg170Gly	PTPN2	0.020502	0.0103972	0	0.0512551							0.0295534	0.0191957	Gly	Arg	FALSE		2	0	0	0	0	2	0	0	0	0	0	0	0	0	0	0	0	0	0	0	0	0	0	0	0	0	0	0	0	0	0	0	0	0	0	0	0	0	0	0	0	0	0	0	0	0	0	0	0	0	0	0	0	0	0	0	0	0	0	0	0	0	0	0	0	0	40.25	FALSE	FALSE	FALSE	419	0.021
PTPN9p.Tyr357Ter	PTPN9	0.020502	0.0103972	0	0.0512551							0.0295534	0.0191957	Ter	Tyr	FALSE		2	0	0	0	0	2	0	0	0	0	0	0	0	0	0	0	0	0	0	0	0	0	0	0	0	0	0	0	0	0	0	0	0	0	0	0	0	0	0	0	0	0	0	0	0	0	0	0	0	0	0	0	0	0	0	0	0	0	0	0	0	0	0	0	0	0	41.16	FALSE	FALSE	FALSE	419	0.021
PTPRCp.Glu1282Lys	PTPRC	0.020502	0.0103972	0	0.0512551							0.0295534	0.0191957	Lys	Glu	TRUE	1	2	0	0	0	0	2	0	0	0	0	0	0	0	0	0	0	0	0	0	0	0	0	0	0	0	0	0	0	0	0	0	0	0	0	0	0	0	0	0	0	0	0	0	0	0	0	0	0	0	0	0	0	0	0	0	0	0	0	0	0	0	0	0	0	0	0	39.6	FALSE	FALSE	FALSE	419	0.021
PTPRFp.Arg388Cys	PTPRF	0.020502	0.0103972	0	0.0512551							0.0295534	0.0191957	Cys	Arg	TRUE		2	0	0	0	0	2	0	0	0	0	0	0	0	0	0	0	0	0	0	0	0	0	0	0	0	0	0	0	0	0	0	0	0	0	0	0	0	0	0	0	0	0	0	0	0	0	0	0	0	0	0	0	0	0	0	0	0	0	0	0	0	0	0	0	0	0	40.56	FALSE	FALSE	FALSE	419	0.021
PTPRFp.Asp805Gly	PTPRF	0.020502	0.0103972	0	0.0512551							0.0295534	0.0191957	Gly	Asp	FALSE		2	0	0	0	0	2	0	0	0	0	0	0	0	0	0	0	0	0	0	0	0	0	0	0	0	0	0	0	0	0	0	0	0	0	0	0	0	0	0	0	0	0	0	0	0	0	0	0	0	0	0	0	0	0	0	0	0	0	0	0	0	0	0	0	0	0	40.23	FALSE	FALSE	FALSE	419	0.021
PTPRFp.Tyr547Cys	PTPRF	0.020502	0.0103972	0	0.0512551							0.0295534	0.0191957	Cys	Tyr	TRUE		2	0	0	0	0	2	0	0	0	0	0	0	0	0	0	0	0	0	0	0	0	0	0	0	0	0	0	0	0	0	0	0	0	0	0	0	0	0	0	0	0	0	0	0	0	0	0	0	0	0	0	0	0	0	0	0	0	0	0	0	0	0	0	0	0	0	39.83	FALSE	FALSE	FALSE	419	0.021
PTPRGp.Gly56Asp	PTPRG	0.020502	0.0103972	0	0.0512551							0.0295534	0.0191957	Asp	Gly	FALSE		2	0	0	0	0	2	0	0	0	0	0	0	0	0	0	0	0	0	0	0	0	0	0	0	0	0	0	0	0	0	0	0	0	0	0	0	0	0	0	0	0	0	0	0	0	0	0	0	0	0	0	0	0	0	0	0	0	0	0	0	0	0	0	0	0	0	40.53	FALSE	FALSE	FALSE	419	0.021
PTPRHp.Cys688Tyr	PTPRH	0.020502	0.0103972	0	0.0512551							0.0295534	0.0191957	Tyr	Cys	TRUE		2	0	0	0	0	2	0	0	0	0	0	0	0	0	0	0	0	0	0	0	0	0	0	0	0	0	0	0	0	0	0	0	0	0	0	0	0	0	0	0	0	0	0	0	0	0	0	0	0	0	0	0	0	0	0	0	0	0	0	0	0	0	0	0	0	0	40.41	FALSE	FALSE	FALSE	419	0.021
PTPRHp.Gln415Glu	PTPRH	0.020502	0.0103972	0	0.0512551							0.0295534	0.0191957	Glu	Gln	FALSE		2	0	0	0	0	2	0	0	0	0	0	0	0	0	0	0	0	0	0	0	0	0	0	0	0	0	0	0	0	0	0	0	0	0	0	0	0	0	0	0	0	0	0	0	0	0	0	0	0	0	0	0	0	0	0	0	0	0	0	0	0	0	0	0	0	0	40.88	FALSE	FALSE	FALSE	419	0.021
PTPRHp.Thr732Met	PTPRH	0.020502	0.0103972	0	0.0512551							0.0295534	0.0191957	Met	Thr	FALSE		2	0	0	0	0	2	0	0	0	0	0	0	0	0	0	0	0	0	0	0	0	0	0	0	0	0	0	0	0	0	0	0	0	0	0	0	0	0	0	0	0	0	0	0	0	0	0	0	0	0	0	0	0	0	0	0	0	0	0	0	0	0	0	0	0	0	40.18	FALSE	FALSE	FALSE	419	0.021
PTPRJp.Val333Leu	PTPRJ	0.020502	0.0103972	0	0.0512551							0.0295534	0.0191957	Leu	Val	FALSE		2	0	0	0	0	2	0	0	0	0	0	0	0	0	0	0	0	0	0	0	0	0	0	0	0	0	0	0	0	0	0	0	0	0	0	0	0	0	0	0	0	0	0	0	0	0	0	0	0	0	0	0	0	0	0	0	0	0	0	0	0	0	0	0	0	0	40.61	FALSE	FALSE	FALSE	419	0.021
PTPRMp.Arg781Gln	PTPRM	0.020502	0.0103972	0	0.0512551							0.0295534	0.0191957	Gln	Arg	FALSE		2	0	0	0	0	2	0	0	0	0	0	0	0	0	0	0	0	0	0	0	0	0	0	0	0	0	0	0	0	0	0	0	0	0	0	0	0	0	0	0	0	0	0	0	0	0	0	0	0	0	0	0	0	0	0	0	0	0	0	0	0	0	0	0	0	0	40.38	FALSE	FALSE	FALSE	419	0.021
PTPRNp.Thr638Ala	PTPRN	0.020502	0.0103972	0	0.0512551							0.0295534	0.0191957	Ala	Thr	FALSE		2	0	0	0	0	2	0	0	0	0	0	0	0	0	0	0	0	0	0	0	0	0	0	0	0	0	0	0	0	0	0	0	0	0	0	0	0	0	0	0	0	0	0	0	0	0	0	0	0	0	0	0	0	0	0	0	0	0	0	0	0	0	0	0	0	0	41.62	FALSE	FALSE	FALSE	419	0.021
PTPRTp.Gly48Trp	PTPRT	0.020502	0.0103972	0	0.0512551							0.0295534	0.0191957	Trp	Gly	FALSE	1	2	0	0	0	0	2	0	0	0	0	0	0	0	0	0	0	0	0	0	0	0	0	0	0	0	0	0	0	0	0	0	0	0	0	0	0	0	0	0	0	0	0	0	0	0	0	0	0	0	0	0	0	0	0	0	0	0	0	0	0	0	0	0	0	0	0	39.82	FALSE	FALSE	FALSE	419	0.021
PTPRUp.Asp971His	PTPRU	0.020502	0.0103972	0	0.0512551							0.0295534	0.0191957	His	Asp	TRUE		2	0	0	0	0	2	0	0	0	0	0	0	0	0	0	0	0	0	0	0	0	0	0	0	0	0	0	0	0	0	0	0	0	0	0	0	0	0	0	0	0	0	0	0	0	0	0	0	0	0	0	0	0	0	0	0	0	0	0	0	0	0	0	0	0	0	40.06	FALSE	FALSE	FALSE	419	0.021
PTX4p.Glu95Gly	PTX4	0.020502	0.0103972	0	0.0512551							0.0295534	0.0191957	Gly	Glu	FALSE		2	0	0	0	0	2	0	0	0	0	0	0	0	0	0	0	0	0	0	0	0	0	0	0	0	0	0	0	0	0	0	0	0	0	0	0	0	0	0	0	0	0	0	0	0	0	0	0	0	0	0	0	0	0	0	0	0	0	0	0	0	0	0	0	0	0	40.21	FALSE	FALSE	FALSE	419	0.021
PURGp.Leu261Arg	PURG	0.020502	0.0103972	0	0.0512551							0.0295534	0.0191957	Arg	Leu	TRUE		2	0	0	0	0	2	0	0	0	0	0	0	0	0	0	0	0	0	0	0	0	0	0	0	0	0	0	0	0	0	0	0	0	0	0	0	0	0	0	0	0	0	0	0	0	0	0	0	0	0	0	0	0	0	0	0	0	0	0	0	0	0	0	0	0	0	40.72	FALSE	FALSE	FALSE	419	0.021
PVRL2p.Arg463Gln	PVRL2	0.020502	0.0103972	0	0.0512551							0.0295534	0.0191957	Gln	Arg	FALSE		2	0	0	0	0	2	0	0	0	0	0	0	0	0	0	0	0	0	0	0	0	0	0	0	0	0	0	0	0	0	0	0	0	0	0	0	0	0	0	0	0	0	0	0	0	0	0	0	0	0	0	0	0	0	0	0	0	0	0	0	0	0	0	0	0	0	40.23	FALSE	FALSE	FALSE	419	0.021
PVRL3p.Thr386Ile	PVRL3	0.020502	0.0103972	0	0.0512551							0.0295534	0.0191957	Ile	Thr	FALSE		2	0	0	0	0	2	0	0	0	0	0	0	0	0	0	0	0	0	0	0	0	0	0	0	0	0	0	0	0	0	0	0	0	0	0	0	0	0	0	0	0	0	0	0	0	0	0	0	0	0	0	0	0	0	0	0	0	0	0	0	0	0	0	0	0	0	40.68	FALSE	FALSE	FALSE	419	0.021
PXDNp.Val1218Met	PXDN	0.020502	0.0103972	0	0.0512551							0.0295534	0.0191957	Met	Val	FALSE		2	0	0	0	0	2	0	0	0	0	0	0	0	0	0	0	0	0	0	0	0	0	0	0	0	0	0	0	0	0	0	0	0	0	0	0	0	0	0	0	0	0	0	0	0	0	0	0	0	0	0	0	0	0	0	0	0	0	0	0	0	0	0	0	0	0	40.91	FALSE	FALSE	FALSE	419	0.021
PYCR1p.Arg129Trp	PYCR1	0.020502	0.0103972	0	0.0512551							0.0295534	0.0191957	Trp	Arg	FALSE		2	0	0	0	0	2	0	0	0	0	0	0	0	0	0	0	0	0	0	0	0	0	0	0	0	0	0	0	0	0	0	0	0	0	0	0	0	0	0	0	0	0	0	0	0	0	0	0	0	0	0	0	0	0	0	0	0	0	0	0	0	0	0	0	0	0	40.85	FALSE	FALSE	FALSE	419	0.021
PYCR2p.Asp64Asn	PYCR2	0.020502	0.0103972	0	0.0512551							0.0295534	0.0191957	Asn	Asp	FALSE		2	0	0	0	0	2	0	0	0	0	0	0	0	0	0	0	0	0	0	0	0	0	0	0	0	0	0	0	0	0	0	0	0	0	0	0	0	0	0	0	0	0	0	0	0	0	0	0	0	0	0	0	0	0	0	0	0	0	0	0	0	0	0	0	0	0	40.51	FALSE	FALSE	FALSE	419	0.021
PYHIN1p.Ile66Met	PYHIN1	0.020502	0.0103972	0	0.0512551							0.0295534	0.0191957	Met	Ile	FALSE		2	0	0	0	0	2	0	0	0	0	0	0	0	0	0	0	0	0	0	0	0	0	0	0	0	0	0	0	0	0	0	0	0	0	0	0	0	0	0	0	0	0	0	0	0	0	0	0	0	0	0	0	0	0	0	0	0	0	0	0	0	0	0	0	0	0	40.55	FALSE	FALSE	FALSE	419	0.021
PYROXD1p.Thr317Ser	PYROXD1	0.020502	0.0103972	0	0.0512551							0.0295534	0.0191957	Ser	Thr	TRUE		2	0	0	0	0	2	0	0	0	0	0	0	0	0	0	0	0	0	0	0	0	0	0	0	0	0	0	0	0	0	0	0	0	0	0	0	0	0	0	0	0	0	0	0	0	0	0	0	0	0	0	0	0	0	0	0	0	0	0	0	0	0	0	0	0	0	40.81	FALSE	FALSE	FALSE	419	0.021
PYROXD2p.Met461Ile	PYROXD2	0.020502	0.0103972	0	0.0512551							0.0295534	0.0191957	Ile	Met	FALSE		2	0	0	0	0	2	0	0	0	0	0	0	0	0	0	0	0	0	0	0	0	0	0	0	0	0	0	0	0	0	0	0	0	0	0	0	0	0	0	0	0	0	0	0	0	0	0	0	0	0	0	0	0	0	0	0	0	0	0	0	0	0	0	0	0	0	40.27	FALSE	FALSE	FALSE	419	0.021
PZPp.Gln438Ter	PZP	0.020502	0.0103972	0	0.0512551							0.0295534	0.0191957	Ter	Gln	FALSE		2	0	0	0	0	2	0	0	0	0	0	0	0	0	0	0	0	0	0	0	0	0	0	0	0	0	0	0	0	0	0	0	0	0	0	0	0	0	0	0	0	0	0	0	0	0	0	0	0	0	0	0	0	0	0	0	0	0	0	0	0	0	0	0	0	0	41.14	FALSE	FALSE	FALSE	419	0.021
QRFPRp.Ala265Thr	QRFPR	0.020502	0.0103972	0	0.0512551							0.0295534	0.0191957	Thr	Ala	TRUE		2	0	0	0	0	2	0	0	0	0	0	0	0	0	0	0	0	0	0	0	0	0	0	0	0	0	0	0	0	0	0	0	0	0	0	0	0	0	0	0	0	0	0	0	0	0	0	0	0	0	0	0	0	0	0	0	0	0	0	0	0	0	0	0	0	0	40.44	FALSE	FALSE	FALSE	419	0.021
QRICH1p.Ala502Ser	QRICH1	0.020502	0.0103972	0	0.0512551							0.0295534	0.0191957	Ser	Ala	TRUE		2	0	0	0	0	2	0	0	0	0	0	0	0	0	0	0	0	0	0	0	0	0	0	0	0	0	0	0	0	0	0	0	0	0	0	0	0	0	0	0	0	0	0	0	0	0	0	0	0	0	0	0	0	0	0	0	0	0	0	0	0	0	0	0	0	0	41.03	FALSE	FALSE	FALSE	419	0.021
QSOX2p.Gly552Asp	QSOX2	0.020502	0.0103972	0	0.0512551							0.0295534	0.0191957	Asp	Gly	FALSE		2	0	0	0	0	2	0	0	0	0	0	0	0	0	0	0	0	0	0	0	0	0	0	0	0	0	0	0	0	0	0	0	0	0	0	0	0	0	0	0	0	0	0	0	0	0	0	0	0	0	0	0	0	0	0	0	0	0	0	0	0	0	0	0	0	0	40.53	FALSE	FALSE	FALSE	419	0.021
QTRT1p.Ile186Thr	QTRT1	0.020502	0.0103972	0	0.0512551							0.0295534	0.0191957	Thr	Ile	TRUE		2	0	0	0	0	2	0	0	0	0	0	0	0	0	0	0	0	0	0	0	0	0	0	0	0	0	0	0	0	0	0	0	0	0	0	0	0	0	0	0	0	0	0	0	0	0	0	0	0	0	0	0	0	0	0	0	0	0	0	0	0	0	0	0	0	0	40.16	FALSE	FALSE	FALSE	419	0.021
R3HDM1p.Arg279Ser	R3HDM1	0.020502	0.0103972	0	0.0512551							0.0295534	0.0191957	Ser	Arg	TRUE		2	0	0	0	0	2	0	0	0	0	0	0	0	0	0	0	0	0	0	0	0	0	0	0	0	0	0	0	0	0	0	0	0	0	0	0	0	0	0	0	0	0	0	0	0	0	0	0	0	0	0	0	0	0	0	0	0	0	0	0	0	0	0	0	0	0	40.9	FALSE	FALSE	FALSE	419	0.021
R3HDM1p.Pro778Leu	R3HDM1	0.020502	0.0103972	0	0.0512551							0.0295534	0.0191957	Leu	Pro	FALSE		2	0	0	0	0	2	0	0	0	0	0	0	0	0	0	0	0	0	0	0	0	0	0	0	0	0	0	0	0	0	0	0	0	0	0	0	0	0	0	0	0	0	0	0	0	0	0	0	0	0	0	0	0	0	0	0	0	0	0	0	0	0	0	0	0	0	39.96	FALSE	FALSE	FALSE	419	0.021
RAB27Ap.Leu15Ser	RAB27A	0.020502	0.0103972	0	0.0512551							0.0295534	0.0191957	Ser	Leu	TRUE		2	0	0	0	0	2	0	0	0	0	0	0	0	0	0	0	0	0	0	0	0	0	0	0	0	0	0	0	0	0	0	0	0	0	0	0	0	0	0	0	0	0	0	0	0	0	0	0	0	0	0	0	0	0	0	0	0	0	0	0	0	0	0	0	0	0	40.71	FALSE	FALSE	FALSE	419	0.021
RAB33Ap.Cys135Tyr	RAB33A	0.020502	0.0103972	0	0.0512551							0.0295534	0.0191957	Tyr	Cys	TRUE		2	0	0	0	0	2	0	0	0	0	0	0	0	0	0	0	0	0	0	0	0	0	0	0	0	0	0	0	0	0	0	0	0	0	0	0	0	0	0	0	0	0	0	0	0	0	0	0	0	0	0	0	0	0	0	0	0	0	0	0	0	0	0	0	0	0	40.27	FALSE	FALSE	FALSE	419	0.021
RAB36p.Glu183Asp	RAB36	0.020502	0.0103972	0	0.0512551							0.0295534	0.0191957	Asp	Glu	FALSE		2	0	0	0	0	2	0	0	0	0	0	0	0	0	0	0	0	0	0	0	0	0	0	0	0	0	0	0	0	0	0	0	0	0	0	0	0	0	0	0	0	0	0	0	0	0	0	0	0	0	0	0	0	0	0	0	0	0	0	0	0	0	0	0	0	0	40.61	FALSE	FALSE	FALSE	419	0.021
RAB38p.Ala160Glu	RAB38	0.020502	0.0103972	0	0.0512551							0.0295534	0.0191957	Glu	Ala	FALSE		2	0	0	0	0	2	0	0	0	0	0	0	0	0	0	0	0	0	0	0	0	0	0	0	0	0	0	0	0	0	0	0	0	0	0	0	0	0	0	0	0	0	0	0	0	0	0	0	0	0	0	0	0	0	0	0	0	0	0	0	0	0	0	0	0	0	41.03	FALSE	FALSE	FALSE	419	0.021
RAB38p.Pro95Thr	RAB38	0.020502	0.0103972	0	0.0512551							0.0295534	0.0191957	Thr	Pro	TRUE		2	0	0	0	0	2	0	0	0	0	0	0	0	0	0	0	0	0	0	0	0	0	0	0	0	0	0	0	0	0	0	0	0	0	0	0	0	0	0	0	0	0	0	0	0	0	0	0	0	0	0	0	0	0	0	0	0	0	0	0	0	0	0	0	0	0	40.83	FALSE	FALSE	FALSE	419	0.021
RAB40Bp.Thr53Met	RAB40B	0.020502	0.0103972	0	0.0512551							0.0295534	0.0191957	Met	Thr	FALSE		2	0	0	0	0	2	0	0	0	0	0	0	0	0	0	0	0	0	0	0	0	0	0	0	0	0	0	0	0	0	0	0	0	0	0	0	0	0	0	0	0	0	0	0	0	0	0	0	0	0	0	0	0	0	0	0	0	0	0	0	0	0	0	0	0	0	40.43	FALSE	FALSE	FALSE	419	0.021
RABEP1p.Gln109Ter	RABEP1	0.020502	0.0103972	0	0.0512551							0.0295534	0.0191957	Ter	Gln	FALSE	1	2	0	0	0	0	2	0	0	0	0	0	0	0	0	0	0	0	0	0	0	0	0	0	0	0	0	0	0	0	0	0	0	0	0	0	0	0	0	0	0	0	0	0	0	0	0	0	0	0	0	0	0	0	0	0	0	0	0	0	0	0	0	0	0	0	0	41.12	FALSE	FALSE	FALSE	419	0.021
RABEP2p.Ala103Val	RABEP2	0.020502	0.0103972	0	0.0512551							0.0295534	0.0191957	Val	Ala	FALSE		2	0	0	0	0	2	0	0	0	0	0	0	0	0	0	0	0	0	0	0	0	0	0	0	0	0	0	0	0	0	0	0	0	0	0	0	0	0	0	0	0	0	0	0	0	0	0	0	0	0	0	0	0	0	0	0	0	0	0	0	0	0	0	0	0	0	39.85	FALSE	FALSE	FALSE	419	0.021
RABEP2p.Gln80Ter	RABEP2	0.020502	0.0103972	0	0.0512551							0.0295534	0.0191957	Ter	Gln	FALSE		2	0	0	0	0	2	0	0	0	0	0	0	0	0	0	0	0	0	0	0	0	0	0	0	0	0	0	0	0	0	0	0	0	0	0	0	0	0	0	0	0	0	0	0	0	0	0	0	0	0	0	0	0	0	0	0	0	0	0	0	0	0	0	0	0	0	40.69	FALSE	FALSE	FALSE	419	0.021
RABGAP1Lp.Trp369Arg	RABGAP1L	0.020502	0.0103972	0	0.0512551							0.0295534	0.0191957	Arg	Trp	TRUE		2	0	0	0	0	2	0	0	0	0	0	0	0	0	0	0	0	0	0	0	0	0	0	0	0	0	0	0	0	0	0	0	0	0	0	0	0	0	0	0	0	0	0	0	0	0	0	0	0	0	0	0	0	0	0	0	0	0	0	0	0	0	0	0	0	0	41.06	FALSE	FALSE	FALSE	419	0.021
RAC2p.Val93Ile	RAC2	0.020502	0.0103972	0	0.0512551							0.0295534	0.0191957	Ile	Val	FALSE		2	0	0	0	0	2	0	0	0	0	0	0	0	0	0	0	0	0	0	0	0	0	0	0	0	0	0	0	0	0	0	0	0	0	0	0	0	0	0	0	0	0	0	0	0	0	0	0	0	0	0	0	0	0	0	0	0	0	0	0	0	0	0	0	0	0	40.1	FALSE	FALSE	FALSE	419	0.021
RAD18p.Gly208Arg	RAD18	0.020502	0.0103972	0	0.0512551							0.0295534	0.0191957	Arg	Gly	TRUE		2	0	0	0	0	2	0	0	0	0	0	0	0	0	0	0	0	0	0	0	0	0	0	0	0	0	0	0	0	0	0	0	0	0	0	0	0	0	0	0	0	0	0	0	0	0	0	0	0	0	0	0	0	0	0	0	0	0	0	0	0	0	0	0	0	0	40.59	FALSE	FALSE	FALSE	419	0.021
RADILp.Ala1014Thr	RADIL	0.020502	0.0103972	0	0.0512551							0.0295534	0.0191957	Thr	Ala	TRUE		2	0	0	0	0	2	0	0	0	0	0	0	0	0	0	0	0	0	0	0	0	0	0	0	0	0	0	0	0	0	0	0	0	0	0	0	0	0	0	0	0	0	0	0	0	0	0	0	0	0	0	0	0	0	0	0	0	0	0	0	0	0	0	0	0	0	41.15	FALSE	FALSE	FALSE	419	0.021
RADILp.Asp271Asn	RADIL	0.020502	0.0103972	0	0.0512551							0.0295534	0.0191957	Asn	Asp	FALSE		2	0	0	0	0	2	0	0	0	0	0	0	0	0	0	0	0	0	0	0	0	0	0	0	0	0	0	0	0	0	0	0	0	0	0	0	0	0	0	0	0	0	0	0	0	0	0	0	0	0	0	0	0	0	0	0	0	0	0	0	0	0	0	0	0	0	40.65	FALSE	FALSE	FALSE	419	0.021
RADILp.Pro746Thr	RADIL	0.020502	0.0103972	0	0.0512551							0.0295534	0.0191957	Thr	Pro	TRUE		2	0	0	0	0	2	0	0	0	0	0	0	0	0	0	0	0	0	0	0	0	0	0	0	0	0	0	0	0	0	0	0	0	0	0	0	0	0	0	0	0	0	0	0	0	0	0	0	0	0	0	0	0	0	0	0	0	0	0	0	0	0	0	0	0	0	40.46	FALSE	FALSE	FALSE	419	0.021
RAET1Ep.Ser66Asn	RAET1E	0.020502	0.0103972	0	0.0512551							0.0295534	0.0191957	Asn	Ser	FALSE		2	0	0	0	0	2	0	0	0	0	0	0	0	0	0	0	0	0	0	0	0	0	0	0	0	0	0	0	0	0	0	0	0	0	0	0	0	0	0	0	0	0	0	0	0	0	0	0	0	0	0	0	0	0	0	0	0	0	0	0	0	0	0	0	0	0	41.13	FALSE	FALSE	FALSE	419	0.021
RAI1p.Arg1770His	RAI1	0.020502	0.0103972	0	0.0512551							0.0295534	0.0191957	His	Arg	TRUE		2	0	0	0	0	2	0	0	0	0	0	0	0	0	0	0	0	0	0	0	0	0	0	0	0	0	0	0	0	0	0	0	0	0	0	0	0	0	0	0	0	0	0	0	0	0	0	0	0	0	0	0	0	0	0	0	0	0	0	0	0	0	0	0	0	0	40.48	FALSE	FALSE	FALSE	419	0.021
RALGAPA1p.Asp1021Glu	RALGAPA1	0.020502	0.0103972	0	0.0512551							0.0295534	0.0191957	Glu	Asp	FALSE		2	0	0	0	0	2	0	0	0	0	0	0	0	0	0	0	0	0	0	0	0	0	0	0	0	0	0	0	0	0	0	0	0	0	0	0	0	0	0	0	0	0	0	0	0	0	0	0	0	0	0	0	0	0	0	0	0	0	0	0	0	0	0	0	0	0	41.56	FALSE	FALSE	FALSE	419	0.021
RALGPS2p.Trp522Ter	RALGPS2	0.020502	0.0103972	0	0.0512551							0.0295534	0.0191957	Ter	Trp	FALSE		2	0	0	0	0	2	0	0	0	0	0	0	0	0	0	0	0	0	0	0	0	0	0	0	0	0	0	0	0	0	0	0	0	0	0	0	0	0	0	0	0	0	0	0	0	0	0	0	0	0	0	0	0	0	0	0	0	0	0	0	0	0	0	0	0	0	40.75	FALSE	FALSE	FALSE	419	0.021
RANBP17p.Glu799Lys	RANBP17	0.020502	0.0103972	0	0.0512551							0.0295534	0.0191957	Lys	Glu	TRUE		2	0	0	0	0	2	0	0	0	0	0	0	0	0	0	0	0	0	0	0	0	0	0	0	0	0	0	0	0	0	0	0	0	0	0	0	0	0	0	0	0	0	0	0	0	0	0	0	0	0	0	0	0	0	0	0	0	0	0	0	0	0	0	0	0	0	41	FALSE	FALSE	FALSE	419	0.021
RANBP2p.Thr2090Met	RANBP2	0.020502	0.0103972	0	0.0512551							0.0295534	0.0191957	Met	Thr	FALSE	1	2	0	0	0	0	2	0	0	0	0	0	0	0	0	0	0	0	0	0	0	0	0	0	0	0	0	0	0	0	0	0	0	0	0	0	0	0	0	0	0	0	0	0	0	0	0	0	0	0	0	0	0	0	0	0	0	0	0	0	0	0	0	0	0	0	0	40.23	FALSE	FALSE	FALSE	419	0.021
RANGAP1p.Thr94Ile	RANGAP1	0.020502	0.0103972	0	0.0512551							0.0295534	0.0191957	Ile	Thr	FALSE		2	0	0	0	0	2	0	0	0	0	0	0	0	0	0	0	0	0	0	0	0	0	0	0	0	0	0	0	0	0	0	0	0	0	0	0	0	0	0	0	0	0	0	0	0	0	0	0	0	0	0	0	0	0	0	0	0	0	0	0	0	0	0	0	0	0	41.07	FALSE	FALSE	FALSE	419	0.021
RAP1Ap.Lys104Asn	RAP1A	0.020502	0.0103972	0	0.0512551							0.0295534	0.0191957	Asn	Lys	FALSE		2	0	0	0	0	2	0	0	0	0	0	0	0	0	0	0	0	0	0	0	0	0	0	0	0	0	0	0	0	0	0	0	0	0	0	0	0	0	0	0	0	0	0	0	0	0	0	0	0	0	0	0	0	0	0	0	0	0	0	0	0	0	0	0	0	0	40.27	FALSE	FALSE	FALSE	419	0.021
RAPGEF1p.Phe1060Tyr	RAPGEF1	0.020502	0.0103972	0	0.0512551							0.0295534	0.0191957	Tyr	Phe	TRUE		2	0	0	0	0	2	0	0	0	0	0	0	0	0	0	0	0	0	0	0	0	0	0	0	0	0	0	0	0	0	0	0	0	0	0	0	0	0	0	0	0	0	0	0	0	0	0	0	0	0	0	0	0	0	0	0	0	0	0	0	0	0	0	0	0	0	40.69	TRUE	FALSE	FALSE	419	0.021
RAPGEF2p.Ala449Val	RAPGEF2	0.020502	0.0103972	0	0.0512551							0.0295534	0.0191957	Val	Ala	FALSE		2	0	0	0	0	2	0	0	0	0	0	0	0	0	0	0	0	0	0	0	0	0	0	0	0	0	0	0	0	0	0	0	0	0	0	0	0	0	0	0	0	0	0	0	0	0	0	0	0	0	0	0	0	0	0	0	0	0	0	0	0	0	0	0	0	0	41.01	TRUE	FALSE	FALSE	419	0.021
RAPGEF2p.His1099Asp	RAPGEF2	0.020502	0.0103972	0	0.0512551							0.0295534	0.0191957	Asp	His	FALSE		2	0	0	0	0	2	0	0	0	0	0	0	0	0	0	0	0	0	0	0	0	0	0	0	0	0	0	0	0	0	0	0	0	0	0	0	0	0	0	0	0	0	0	0	0	0	0	0	0	0	0	0	0	0	0	0	0	0	0	0	0	0	0	0	0	0	40.5	TRUE	FALSE	FALSE	419	0.021
RAPGEF2p.Ser1225Arg	RAPGEF2	0.020502	0.0103972	0	0.0512551							0.0295534	0.0191957	Arg	Ser	TRUE		2	0	0	0	0	2	0	0	0	0	0	0	0	0	0	0	0	0	0	0	0	0	0	0	0	0	0	0	0	0	0	0	0	0	0	0	0	0	0	0	0	0	0	0	0	0	0	0	0	0	0	0	0	0	0	0	0	0	0	0	0	0	0	0	0	0	42.06	TRUE	FALSE	FALSE	419	0.021
RAPGEF2p.Val578Ala	RAPGEF2	0.020502	0.0103972	0	0.0512551							0.0295534	0.0191957	Ala	Val	FALSE		2	0	0	0	0	2	0	0	0	0	0	0	0	0	0	0	0	0	0	0	0	0	0	0	0	0	0	0	0	0	0	0	0	0	0	0	0	0	0	0	0	0	0	0	0	0	0	0	0	0	0	0	0	0	0	0	0	0	0	0	0	0	0	0	0	0	40.55	TRUE	FALSE	FALSE	419	0.021
RARGp.Cys110Ser	RARG	0.020502	0.0103972	0	0.0512551							0.0295534	0.0191957	Ser	Cys	TRUE		2	0	0	0	0	2	0	0	0	0	0	0	0	0	0	0	0	0	0	0	0	0	0	0	0	0	0	0	0	0	0	0	0	0	0	0	0	0	0	0	0	0	0	0	0	0	0	0	0	0	0	0	0	0	0	0	0	0	0	0	0	0	0	0	0	0	41.28	FALSE	FALSE	FALSE	419	0.021
RARS2p.Arg403Lys	RARS2	0.020502	0.0103972	0	0.0512551							0.0295534	0.0191957	Lys	Arg	TRUE		2	0	0	0	0	2	0	0	0	0	0	0	0	0	0	0	0	0	0	0	0	0	0	0	0	0	0	0	0	0	0	0	0	0	0	0	0	0	0	0	0	0	0	0	0	0	0	0	0	0	0	0	0	0	0	0	0	0	0	0	0	0	0	0	0	0	40.57	FALSE	FALSE	FALSE	419	0.021
RASA1p.Gly184Ter	RASA1	0.020502	0.0103972	0	0.0512551							0.0295534	0.0191957	Ter	Gly	FALSE		2	0	0	0	0	2	0	0	0	0	0	0	0	0	0	0	0	0	0	0	0	0	0	0	0	0	0	0	0	0	0	0	0	0	0	0	0	0	0	0	0	0	0	0	0	0	0	0	0	0	0	0	0	0	0	0	0	0	0	0	0	0	0	0	0	0	40.44	TRUE	FALSE	FALSE	419	0.021
RASAL1p.Arg739Gln	RASAL1	0.020502	0.0103972	0	0.0512551							0.0295534	0.0191957	Gln	Arg	FALSE		2	0	0	0	0	2	0	0	0	0	0	0	0	0	0	0	0	0	0	0	0	0	0	0	0	0	0	0	0	0	0	0	0	0	0	0	0	0	0	0	0	0	0	0	0	0	0	0	0	0	0	0	0	0	0	0	0	0	0	0	0	0	0	0	0	0	41.4	TRUE	FALSE	FALSE	419	0.021
RASGEF1Cp.Thr354Met	RASGEF1C	0.020502	0.0103972	0	0.0512551							0.0295534	0.0191957	Met	Thr	FALSE		2	0	0	0	0	2	0	0	0	0	0	0	0	0	0	0	0	0	0	0	0	0	0	0	0	0	0	0	0	0	0	0	0	0	0	0	0	0	0	0	0	0	0	0	0	0	0	0	0	0	0	0	0	0	0	0	0	0	0	0	0	0	0	0	0	0	40.41	FALSE	FALSE	FALSE	419	0.021
RASGRF1p.Thr532Met	RASGRF1	0.020502	0.0103972	0	0.0512551							0.0295534	0.0191957	Met	Thr	FALSE		2	0	0	0	0	2	0	0	0	0	0	0	0	0	0	0	0	0	0	0	0	0	0	0	0	0	0	0	0	0	0	0	0	0	0	0	0	0	0	0	0	0	0	0	0	0	0	0	0	0	0	0	0	0	0	0	0	0	0	0	0	0	0	0	0	0	41.11	TRUE	FALSE	FALSE	419	0.021
RASGRP3p.Met22Leu	RASGRP3	0.020502	0.0103972	0	0.0512551							0.0295534	0.0191957	Leu	Met	FALSE		2	0	0	0	0	2	0	0	0	0	0	0	0	0	0	0	0	0	0	0	0	0	0	0	0	0	0	0	0	0	0	0	0	0	0	0	0	0	0	0	0	0	0	0	0	0	0	0	0	0	0	0	0	0	0	0	0	0	0	0	0	0	0	0	0	0	40.7	TRUE	FALSE	FALSE	419	0.021
RASGRP4p.Cys122Ser	RASGRP4	0.020502	0.0103972	0	0.0512551							0.0295534	0.0191957	Ser	Cys	TRUE		2	0	0	0	0	2	0	0	0	0	0	0	0	0	0	0	0	0	0	0	0	0	0	0	0	0	0	0	0	0	0	0	0	0	0	0	0	0	0	0	0	0	0	0	0	0	0	0	0	0	0	0	0	0	0	0	0	0	0	0	0	0	0	0	0	0	40.59	TRUE	FALSE	FALSE	419	0.021
RASL12p.Lys253Gln	RASL12	0.020502	0.0103972	0	0.0512551							0.0295534	0.0191957	Gln	Lys	FALSE		2	0	0	0	0	2	0	0	0	0	0	0	0	0	0	0	0	0	0	0	0	0	0	0	0	0	0	0	0	0	0	0	0	0	0	0	0	0	0	0	0	0	0	0	0	0	0	0	0	0	0	0	0	0	0	0	0	0	0	0	0	0	0	0	0	0	40.43	FALSE	FALSE	FALSE	419	0.021
RASSF4p.Glu226Asp	RASSF4	0.020502	0.0103972	0	0.0512551							0.0295534	0.0191957	Asp	Glu	FALSE		2	0	0	0	0	2	0	0	0	0	0	0	0	0	0	0	0	0	0	0	0	0	0	0	0	0	0	0	0	0	0	0	0	0	0	0	0	0	0	0	0	0	0	0	0	0	0	0	0	0	0	0	0	0	0	0	0	0	0	0	0	0	0	0	0	0	40.71	FALSE	FALSE	FALSE	419	0.021
RBBP9p.Asn126Lys	RBBP9	0.020502	0.0103972	0	0.0512551							0.0295534	0.0191957	Lys	Asn	TRUE		2	0	0	0	0	2	0	0	0	0	0	0	0	0	0	0	0	0	0	0	0	0	0	0	0	0	0	0	0	0	0	0	0	0	0	0	0	0	0	0	0	0	0	0	0	0	0	0	0	0	0	0	0	0	0	0	0	0	0	0	0	0	0	0	0	0	41.24	FALSE	FALSE	FALSE	419	0.021
RBM27p.Glu1029Val	RBM27	0.020502	0.0103972	0	0.0512551							0.0295534	0.0191957	Val	Glu	FALSE		2	0	0	0	0	2	0	0	0	0	0	0	0	0	0	0	0	0	0	0	0	0	0	0	0	0	0	0	0	0	0	0	0	0	0	0	0	0	0	0	0	0	0	0	0	0	0	0	0	0	0	0	0	0	0	0	0	0	0	0	0	0	0	0	0	0	40.82	FALSE	FALSE	FALSE	419	0.021
RBM27p.Pro245His	RBM27	0.020502	0.0103972	0	0.0512551							0.0295534	0.0191957	His	Pro	TRUE		2	0	0	0	0	2	0	0	0	0	0	0	0	0	0	0	0	0	0	0	0	0	0	0	0	0	0	0	0	0	0	0	0	0	0	0	0	0	0	0	0	0	0	0	0	0	0	0	0	0	0	0	0	0	0	0	0	0	0	0	0	0	0	0	0	0	40.79	FALSE	FALSE	FALSE	419	0.021
RBM39p.Ala9Glu	RBM39	0.020502	0.0103972	0	0.0512551							0.0295534	0.0191957	Glu	Ala	FALSE		2	0	0	0	0	2	0	0	0	0	0	0	0	0	0	0	0	0	0	0	0	0	0	0	0	0	0	0	0	0	0	0	0	0	0	0	0	0	0	0	0	0	0	0	0	0	0	0	0	0	0	0	0	0	0	0	0	0	0	0	0	0	0	0	0	0	40.54	FALSE	FALSE	FALSE	419	0.021
RBM39p.Gly498Ser	RBM39	0.020502	0.0103972	0	0.0512551							0.0295534	0.0191957	Ser	Gly	TRUE		2	0	0	0	0	2	0	0	0	0	0	0	0	0	0	0	0	0	0	0	0	0	0	0	0	0	0	0	0	0	0	0	0	0	0	0	0	0	0	0	0	0	0	0	0	0	0	0	0	0	0	0	0	0	0	0	0	0	0	0	0	0	0	0	0	0	40.38	FALSE	FALSE	FALSE	419	0.021
RBM4p.Gln189Ter	RBM4	0.020502	0.0103972	0	0.0512551							0.0295534	0.0191957	Ter	Gln	FALSE		2	0	0	0	0	2	0	0	0	0	0	0	0	0	0	0	0	0	0	0	0	0	0	0	0	0	0	0	0	0	0	0	0	0	0	0	0	0	0	0	0	0	0	0	0	0	0	0	0	0	0	0	0	0	0	0	0	0	0	0	0	0	0	0	0	0	40.95	FALSE	FALSE	FALSE	419	0.021
RBM5p.Thr436Ala	RBM5	0.020502	0.0103972	0	0.0512551							0.0295534	0.0191957	Ala	Thr	FALSE		2	0	0	0	0	2	0	0	0	0	0	0	0	0	0	0	0	0	0	0	0	0	0	0	0	0	0	0	0	0	0	0	0	0	0	0	0	0	0	0	0	0	0	0	0	0	0	0	0	0	0	0	0	0	0	0	0	0	0	0	0	0	0	0	0	0	39.79	FALSE	FALSE	FALSE	419	0.021
RBM5p.Val328Ala	RBM5	0.020502	0.0103972	0	0.0512551							0.0295534	0.0191957	Ala	Val	FALSE		2	0	0	0	0	2	0	0	0	0	0	0	0	0	0	0	0	0	0	0	0	0	0	0	0	0	0	0	0	0	0	0	0	0	0	0	0	0	0	0	0	0	0	0	0	0	0	0	0	0	0	0	0	0	0	0	0	0	0	0	0	0	0	0	0	0	41.35	FALSE	FALSE	FALSE	419	0.021
RBM6p.Glu608Asp	RBM6	0.020502	0.0103972	0	0.0512551							0.0295534	0.0191957	Asp	Glu	FALSE		2	0	0	0	0	2	0	0	0	0	0	0	0	0	0	0	0	0	0	0	0	0	0	0	0	0	0	0	0	0	0	0	0	0	0	0	0	0	0	0	0	0	0	0	0	0	0	0	0	0	0	0	0	0	0	0	0	0	0	0	0	0	0	0	0	0	40.56	FALSE	FALSE	FALSE	419	0.021
RBMS1p.Gln315Ter	RBMS1	0.020502	0.0103972	0	0.0512551							0.0295534	0.0191957	Ter	Gln	FALSE		2	0	0	0	0	2	0	0	0	0	0	0	0	0	0	0	0	0	0	0	0	0	0	0	0	0	0	0	0	0	0	0	0	0	0	0	0	0	0	0	0	0	0	0	0	0	0	0	0	0	0	0	0	0	0	0	0	0	0	0	0	0	0	0	0	0	39.59	FALSE	FALSE	FALSE	419	0.021
RBP3p.Leu82Met	RBP3	0.020502	0.0103972	0	0.0512551							0.0295534	0.0191957	Met	Leu	FALSE		2	0	0	0	0	2	0	0	0	0	0	0	0	0	0	0	0	0	0	0	0	0	0	0	0	0	0	0	0	0	0	0	0	0	0	0	0	0	0	0	0	0	0	0	0	0	0	0	0	0	0	0	0	0	0	0	0	0	0	0	0	0	0	0	0	0	40.91	FALSE	FALSE	FALSE	419	0.021
RBP3p.Thr1147Met	RBP3	0.020502	0.0103972	0	0.0512551							0.0295534	0.0191957	Met	Thr	FALSE		2	0	0	0	0	2	0	0	0	0	0	0	0	0	0	0	0	0	0	0	0	0	0	0	0	0	0	0	0	0	0	0	0	0	0	0	0	0	0	0	0	0	0	0	0	0	0	0	0	0	0	0	0	0	0	0	0	0	0	0	0	0	0	0	0	0	40.24	FALSE	FALSE	FALSE	419	0.021
RBPMS2p.Lys204Asn	RBPMS2	0.020502	0.0103972	0	0.0512551							0.0295534	0.0191957	Asn	Lys	FALSE		2	0	0	0	0	2	0	0	0	0	0	0	0	0	0	0	0	0	0	0	0	0	0	0	0	0	0	0	0	0	0	0	0	0	0	0	0	0	0	0	0	0	0	0	0	0	0	0	0	0	0	0	0	0	0	0	0	0	0	0	0	0	0	0	0	0	40.78	FALSE	FALSE	FALSE	419	0.021
RC3H1p.Lys1061Glu	RC3H1	0.020502	0.0103972	0	0.0512551							0.0295534	0.0191957	Glu	Lys	FALSE		2	0	0	0	0	2	0	0	0	0	0	0	0	0	0	0	0	0	0	0	0	0	0	0	0	0	0	0	0	0	0	0	0	0	0	0	0	0	0	0	0	0	0	0	0	0	0	0	0	0	0	0	0	0	0	0	0	0	0	0	0	0	0	0	0	0	40.7	FALSE	FALSE	FALSE	419	0.021
RC3H2p.Asp22His	RC3H2	0.020502	0.0103972	0	0.0512551							0.0295534	0.0191957	His	Asp	TRUE		2	0	0	0	0	2	0	0	0	0	0	0	0	0	0	0	0	0	0	0	0	0	0	0	0	0	0	0	0	0	0	0	0	0	0	0	0	0	0	0	0	0	0	0	0	0	0	0	0	0	0	0	0	0	0	0	0	0	0	0	0	0	0	0	0	0	40.37	FALSE	FALSE	FALSE	419	0.021
RCAN1p.Thr93Met	RCAN1	0.020502	0.0103972	0	0.0512551							0.0295534	0.0191957	Met	Thr	FALSE		2	0	0	0	0	2	0	0	0	0	0	0	0	0	0	0	0	0	0	0	0	0	0	0	0	0	0	0	0	0	0	0	0	0	0	0	0	0	0	0	0	0	0	0	0	0	0	0	0	0	0	0	0	0	0	0	0	0	0	0	0	0	0	0	0	0	41.51	FALSE	FALSE	FALSE	419	0.021
RCN3p.Asp276Glu	RCN3	0.020502	0.0103972	0	0.0512551							0.0295534	0.0191957	Glu	Asp	FALSE		2	0	0	0	0	2	0	0	0	0	0	0	0	0	0	0	0	0	0	0	0	0	0	0	0	0	0	0	0	0	0	0	0	0	0	0	0	0	0	0	0	0	0	0	0	0	0	0	0	0	0	0	0	0	0	0	0	0	0	0	0	0	0	0	0	0	40.74	FALSE	FALSE	FALSE	419	0.021
RDH10p.Glu160Lys	RDH10	0.020502	0.0103972	0	0.0512551							0.0295534	0.0191957	Lys	Glu	TRUE		2	0	0	0	0	2	0	0	0	0	0	0	0	0	0	0	0	0	0	0	0	0	0	0	0	0	0	0	0	0	0	0	0	0	0	0	0	0	0	0	0	0	0	0	0	0	0	0	0	0	0	0	0	0	0	0	0	0	0	0	0	0	0	0	0	0	39.98	FALSE	FALSE	FALSE	419	0.021
RDM1p.Asn53Ser	RDM1	0.020502	0.0103972	0	0.0512551							0.0295534	0.0191957	Ser	Asn	TRUE		2	0	0	0	0	2	0	0	0	0	0	0	0	0	0	0	0	0	0	0	0	0	0	0	0	0	0	0	0	0	0	0	0	0	0	0	0	0	0	0	0	0	0	0	0	0	0	0	0	0	0	0	0	0	0	0	0	0	0	0	0	0	0	0	0	0	41.59	FALSE	FALSE	FALSE	419	0.021
RECKp.Asp624Ala	RECK	0.020502	0.0103972	0	0.0512551							0.0295534	0.0191957	Ala	Asp	FALSE		2	0	0	0	0	2	0	0	0	0	0	0	0	0	0	0	0	0	0	0	0	0	0	0	0	0	0	0	0	0	0	0	0	0	0	0	0	0	0	0	0	0	0	0	0	0	0	0	0	0	0	0	0	0	0	0	0	0	0	0	0	0	0	0	0	0	41.26	FALSE	FALSE	FALSE	419	0.021
RELBp.Pro464Thr	RELB	0.020502	0.0103972	0	0.0512551							0.0295534	0.0191957	Thr	Pro	TRUE		2	0	0	0	0	2	0	0	0	0	0	0	0	0	0	0	0	0	0	0	0	0	0	0	0	0	0	0	0	0	0	0	0	0	0	0	0	0	0	0	0	0	0	0	0	0	0	0	0	0	0	0	0	0	0	0	0	0	0	0	0	0	0	0	0	0	40.38	FALSE	FALSE	FALSE	419	0.021
RELNp.His2459Asp	RELN	0.020502	0.0103972	0	0.0512551							0.0295534	0.0191957	Asp	His	FALSE		2	0	0	0	0	2	0	0	0	0	0	0	0	0	0	0	0	0	0	0	0	0	0	0	0	0	0	0	0	0	0	0	0	0	0	0	0	0	0	0	0	0	0	0	0	0	0	0	0	0	0	0	0	0	0	0	0	0	0	0	0	0	0	0	0	0	41.35	FALSE	FALSE	FALSE	419	0.021
RELNp.Phe1676Leu	RELN	0.020502	0.0103972	0	0.0512551							0.0295534	0.0191957	Leu	Phe	FALSE		2	0	0	0	0	2	0	0	0	0	0	0	0	0	0	0	0	0	0	0	0	0	0	0	0	0	0	0	0	0	0	0	0	0	0	0	0	0	0	0	0	0	0	0	0	0	0	0	0	0	0	0	0	0	0	0	0	0	0	0	0	0	0	0	0	0	40.55	FALSE	FALSE	FALSE	419	0.021
RELp.Arg421His	REL	0.020502	0.0103972	0	0.0512551							0.0295534	0.0191957	His	Arg	TRUE	1	2	0	0	0	0	2	0	0	0	0	0	0	0	0	0	0	0	0	0	0	0	0	0	0	0	0	0	0	0	0	0	0	0	0	0	0	0	0	0	0	0	0	0	0	0	0	0	0	0	0	0	0	0	0	0	0	0	0	0	0	0	0	0	0	0	0	41.02	FALSE	FALSE	FALSE	419	0.021
REM1p.Glu223Lys	REM1	0.020502	0.0103972	0	0.0512551							0.0295534	0.0191957	Lys	Glu	TRUE		2	0	0	0	0	2	0	0	0	0	0	0	0	0	0	0	0	0	0	0	0	0	0	0	0	0	0	0	0	0	0	0	0	0	0	0	0	0	0	0	0	0	0	0	0	0	0	0	0	0	0	0	0	0	0	0	0	0	0	0	0	0	0	0	0	0	41.63	FALSE	FALSE	FALSE	419	0.021
RENp.Gly254Ala	REN	0.020502	0.0103972	0	0.0512551							0.0295534	0.0191957	Ala	Gly	FALSE		2	0	0	0	0	2	0	0	0	0	0	0	0	0	0	0	0	0	0	0	0	0	0	0	0	0	0	0	0	0	0	0	0	0	0	0	0	0	0	0	0	0	0	0	0	0	0	0	0	0	0	0	0	0	0	0	0	0	0	0	0	0	0	0	0	0	40.82	FALSE	FALSE	FALSE	419	0.021
REPIN1p.Lys215Glu	REPIN1	0.020502	0.0103972	0	0.0512551							0.0295534	0.0191957	Glu	Lys	FALSE		2	0	0	0	0	2	0	0	0	0	0	0	0	0	0	0	0	0	0	0	0	0	0	0	0	0	0	0	0	0	0	0	0	0	0	0	0	0	0	0	0	0	0	0	0	0	0	0	0	0	0	0	0	0	0	0	0	0	0	0	0	0	0	0	0	0	40.74	FALSE	FALSE	FALSE	419	0.021
REREp.Arg1300His	RERE	0.020502	0.0103972	0	0.0512551							0.0295534	0.0191957	His	Arg	TRUE		2	0	0	0	0	2	0	0	0	0	0	0	0	0	0	0	0	0	0	0	0	0	0	0	0	0	0	0	0	0	0	0	0	0	0	0	0	0	0	0	0	0	0	0	0	0	0	0	0	0	0	0	0	0	0	0	0	0	0	0	0	0	0	0	0	0	40.81	FALSE	FALSE	FALSE	419	0.021
RESTp.Lys774Ter	REST	0.020502	0.0103972	0	0.0512551							0.0295534	0.0191957	Ter	Lys	FALSE		2	0	0	0	0	2	0	0	0	0	0	0	0	0	0	0	0	0	0	0	0	0	0	0	0	0	0	0	0	0	0	0	0	0	0	0	0	0	0	0	0	0	0	0	0	0	0	0	0	0	0	0	0	0	0	0	0	0	0	0	0	0	0	0	0	0	40.27	FALSE	FALSE	FALSE	419	0.021
RESTp.Met731Ile	REST	0.020502	0.0103972	0	0.0512551							0.0295534	0.0191957	Ile	Met	FALSE		2	0	0	0	0	2	0	0	0	0	0	0	0	0	0	0	0	0	0	0	0	0	0	0	0	0	0	0	0	0	0	0	0	0	0	0	0	0	0	0	0	0	0	0	0	0	0	0	0	0	0	0	0	0	0	0	0	0	0	0	0	0	0	0	0	0	41.16	FALSE	FALSE	FALSE	419	0.021
RETSATp.Ala586Asp	RETSAT	0.020502	0.0103972	0	0.0512551							0.0295534	0.0191957	Asp	Ala	FALSE		2	0	0	0	0	2	0	0	0	0	0	0	0	0	0	0	0	0	0	0	0	0	0	0	0	0	0	0	0	0	0	0	0	0	0	0	0	0	0	0	0	0	0	0	0	0	0	0	0	0	0	0	0	0	0	0	0	0	0	0	0	0	0	0	0	0	40.59	FALSE	FALSE	FALSE	419	0.021
REV1p.Ser333Ile	REV1	0.020502	0.0103972	0	0.0512551							0.0295534	0.0191957	Ile	Ser	FALSE		2	0	0	0	0	2	0	0	0	0	0	0	0	0	0	0	0	0	0	0	0	0	0	0	0	0	0	0	0	0	0	0	0	0	0	0	0	0	0	0	0	0	0	0	0	0	0	0	0	0	0	0	0	0	0	0	0	0	0	0	0	0	0	0	0	0	40.66	FALSE	FALSE	FALSE	419	0.021
RFC1p.Asp68Val	RFC1	0.020502	0.0103972	0	0.0512551							0.0295534	0.0191957	Val	Asp	FALSE		2	0	0	0	0	2	0	0	0	0	0	0	0	0	0	0	0	0	0	0	0	0	0	0	0	0	0	0	0	0	0	0	0	0	0	0	0	0	0	0	0	0	0	0	0	0	0	0	0	0	0	0	0	0	0	0	0	0	0	0	0	0	0	0	0	0	41.08	FALSE	FALSE	FALSE	419	0.021
RFC1p.Ser762Cys	RFC1	0.020502	0.0103972	0	0.0512551							0.0295534	0.0191957	Cys	Ser	TRUE		2	0	0	0	0	2	0	0	0	0	0	0	0	0	0	0	0	0	0	0	0	0	0	0	0	0	0	0	0	0	0	0	0	0	0	0	0	0	0	0	0	0	0	0	0	0	0	0	0	0	0	0	0	0	0	0	0	0	0	0	0	0	0	0	0	0	40.71	FALSE	FALSE	FALSE	419	0.021
RFC5p.Lys160Glu	RFC5	0.020502	0.0103972	0	0.0512551							0.0295534	0.0191957	Glu	Lys	FALSE		2	0	0	0	0	2	0	0	0	0	0	0	0	0	0	0	0	0	0	0	0	0	0	0	0	0	0	0	0	0	0	0	0	0	0	0	0	0	0	0	0	0	0	0	0	0	0	0	0	0	0	0	0	0	0	0	0	0	0	0	0	0	0	0	0	0	41.7	FALSE	FALSE	FALSE	419	0.021
RFPL1p.Arg271Ser	RFPL1	0.020502	0.0103972	0	0.0512551							0.0295534	0.0191957	Ser	Arg	TRUE		2	0	0	0	0	2	0	0	0	0	0	0	0	0	0	0	0	0	0	0	0	0	0	0	0	0	0	0	0	0	0	0	0	0	0	0	0	0	0	0	0	0	0	0	0	0	0	0	0	0	0	0	0	0	0	0	0	0	0	0	0	0	0	0	0	0	39.36	FALSE	FALSE	FALSE	419	0.021
RFPL4Bp.Val58Ile	RFPL4B	0.020502	0.0103972	0	0.0512551							0.0295534	0.0191957	Ile	Val	FALSE		2	0	0	0	0	2	0	0	0	0	0	0	0	0	0	0	0	0	0	0	0	0	0	0	0	0	0	0	0	0	0	0	0	0	0	0	0	0	0	0	0	0	0	0	0	0	0	0	0	0	0	0	0	0	0	0	0	0	0	0	0	0	0	0	0	0	40.02	FALSE	FALSE	FALSE	419	0.021
RFTN1p.Gly260Arg	RFTN1	0.020502	0.0103972	0	0.0512551							0.0295534	0.0191957	Arg	Gly	TRUE		2	0	0	0	0	2	0	0	0	0	0	0	0	0	0	0	0	0	0	0	0	0	0	0	0	0	0	0	0	0	0	0	0	0	0	0	0	0	0	0	0	0	0	0	0	0	0	0	0	0	0	0	0	0	0	0	0	0	0	0	0	0	0	0	0	0	41.18	FALSE	FALSE	FALSE	419	0.021
RFX2p.Leu225Val	RFX2	0.020502	0.0103972	0	0.0512551							0.0295534	0.0191957	Val	Leu	FALSE		2	0	0	0	0	2	0	0	0	0	0	0	0	0	0	0	0	0	0	0	0	0	0	0	0	0	0	0	0	0	0	0	0	0	0	0	0	0	0	0	0	0	0	0	0	0	0	0	0	0	0	0	0	0	0	0	0	0	0	0	0	0	0	0	0	0	41.16	FALSE	FALSE	FALSE	419	0.021
RFX6p.Leu383Gln	RFX6	0.020502	0.0103972	0	0.0512551							0.0295534	0.0191957	Gln	Leu	FALSE		2	0	0	0	0	2	0	0	0	0	0	0	0	0	0	0	0	0	0	0	0	0	0	0	0	0	0	0	0	0	0	0	0	0	0	0	0	0	0	0	0	0	0	0	0	0	0	0	0	0	0	0	0	0	0	0	0	0	0	0	0	0	0	0	0	0	40.34	FALSE	FALSE	FALSE	419	0.021
RFXAPp.Gly215Ter	RFXAP	0.020502	0.0103972	0	0.0512551							0.0295534	0.0191957	Ter	Gly	FALSE		2	0	0	0	0	2	0	0	0	0	0	0	0	0	0	0	0	0	0	0	0	0	0	0	0	0	0	0	0	0	0	0	0	0	0	0	0	0	0	0	0	0	0	0	0	0	0	0	0	0	0	0	0	0	0	0	0	0	0	0	0	0	0	0	0	0	40.06	FALSE	FALSE	FALSE	419	0.021
RGL1p.Lys41Asn	RGL1	0.020502	0.0103972	0	0.0512551							0.0295534	0.0191957	Asn	Lys	FALSE		2	0	0	0	0	2	0	0	0	0	0	0	0	0	0	0	0	0	0	0	0	0	0	0	0	0	0	0	0	0	0	0	0	0	0	0	0	0	0	0	0	0	0	0	0	0	0	0	0	0	0	0	0	0	0	0	0	0	0	0	0	0	0	0	0	0	41.41	FALSE	FALSE	FALSE	419	0.021
RGL2p.Asp648Gly	RGL2	0.020502	0.0103972	0	0.0512551							0.0295534	0.0191957	Gly	Asp	FALSE		2	0	0	0	0	2	0	0	0	0	0	0	0	0	0	0	0	0	0	0	0	0	0	0	0	0	0	0	0	0	0	0	0	0	0	0	0	0	0	0	0	0	0	0	0	0	0	0	0	0	0	0	0	0	0	0	0	0	0	0	0	0	0	0	0	0	40.08	FALSE	FALSE	FALSE	419	0.021
RGL4p.Thr34Met	RGL4	0.020502	0.0103972	0	0.0512551							0.0295534	0.0191957	Met	Thr	FALSE		2	0	0	0	0	2	0	0	0	0	0	0	0	0	0	0	0	0	0	0	0	0	0	0	0	0	0	0	0	0	0	0	0	0	0	0	0	0	0	0	0	0	0	0	0	0	0	0	0	0	0	0	0	0	0	0	0	0	0	0	0	0	0	0	0	0	40.41	FALSE	FALSE	FALSE	419	0.021
RGS12p.Asp217Asn	RGS12	0.020502	0.0103972	0	0.0512551							0.0295534	0.0191957	Asn	Asp	FALSE		2	0	0	0	0	2	0	0	0	0	0	0	0	0	0	0	0	0	0	0	0	0	0	0	0	0	0	0	0	0	0	0	0	0	0	0	0	0	0	0	0	0	0	0	0	0	0	0	0	0	0	0	0	0	0	0	0	0	0	0	0	0	0	0	0	0	40.76	FALSE	FALSE	FALSE	419	0.021
RGS7p.Trp197Leu	RGS7	0.020502	0.0103972	0	0.0512551							0.0295534	0.0191957	Leu	Trp	FALSE	2	2	0	0	0	0	2	0	0	0	0	0	0	0	0	0	0	0	0	0	0	0	0	0	0	0	0	0	0	0	0	0	0	0	0	0	0	0	0	0	0	0	0	0	0	0	0	0	0	0	0	0	0	0	0	0	0	0	0	0	0	0	0	0	0	0	0	40.19	FALSE	FALSE	FALSE	419	0.021
RGS9p.Arg406Cys	RGS9	0.020502	0.0103972	0	0.0512551							0.0295534	0.0191957	Cys	Arg	TRUE		2	0	0	0	0	2	0	0	0	0	0	0	0	0	0	0	0	0	0	0	0	0	0	0	0	0	0	0	0	0	0	0	0	0	0	0	0	0	0	0	0	0	0	0	0	0	0	0	0	0	0	0	0	0	0	0	0	0	0	0	0	0	0	0	0	0	40.22	FALSE	FALSE	FALSE	419	0.021
RHOJp.Gly12Ser	RHOJ	0.020502	0.0103972	0	0.0512551							0.0295534	0.0191957	Ser	Gly	TRUE		2	0	0	0	0	2	0	0	0	0	0	0	0	0	0	0	0	0	0	0	0	0	0	0	0	0	0	0	0	0	0	0	0	0	0	0	0	0	0	0	0	0	0	0	0	0	0	0	0	0	0	0	0	0	0	0	0	0	0	0	0	0	0	0	0	0	39.89	FALSE	FALSE	FALSE	419	0.021
RIMBP2p.Ala709Thr	RIMBP2	0.020502	0.0103972	0	0.0512551							0.0295534	0.0191957	Thr	Ala	TRUE		2	0	0	0	0	2	0	0	0	0	0	0	0	0	0	0	0	0	0	0	0	0	0	0	0	0	0	0	0	0	0	0	0	0	0	0	0	0	0	0	0	0	0	0	0	0	0	0	0	0	0	0	0	0	0	0	0	0	0	0	0	0	0	0	0	0	40.8	FALSE	FALSE	FALSE	419	0.021
RIMS2p.Gly729Arg	RIMS2	0.020502	0.0103972	0	0.0512551							0.0295534	0.0191957	Arg	Gly	TRUE		2	0	0	0	0	2	0	0	0	0	0	0	0	0	0	0	0	0	0	0	0	0	0	0	0	0	0	0	0	0	0	0	0	0	0	0	0	0	0	0	0	0	0	0	0	0	0	0	0	0	0	0	0	0	0	0	0	0	0	0	0	0	0	0	0	0	41.27	FALSE	FALSE	FALSE	419	0.021
RIN1p.Ala9Val	RIN1	0.020502	0.0103972	0	0.0512551							0.0295534	0.0191957	Val	Ala	FALSE		2	0	0	0	0	2	0	0	0	0	0	0	0	0	0	0	0	0	0	0	0	0	0	0	0	0	0	0	0	0	0	0	0	0	0	0	0	0	0	0	0	0	0	0	0	0	0	0	0	0	0	0	0	0	0	0	0	0	0	0	0	0	0	0	0	0	40.39	FALSE	FALSE	FALSE	419	0.021
RIN3p.Gln188Leu	RIN3	0.020502	0.0103972	0	0.0512551							0.0295534	0.0191957	Leu	Gln	FALSE		2	0	0	0	0	2	0	0	0	0	0	0	0	0	0	0	0	0	0	0	0	0	0	0	0	0	0	0	0	0	0	0	0	0	0	0	0	0	0	0	0	0	0	0	0	0	0	0	0	0	0	0	0	0	0	0	0	0	0	0	0	0	0	0	0	0	40.87	FALSE	FALSE	FALSE	419	0.021
RING1p.Arg88Leu	RING1	0.020502	0.0103972	0	0.0512551							0.0295534	0.0191957	Leu	Arg	FALSE		2	0	0	0	0	2	0	0	0	0	0	0	0	0	0	0	0	0	0	0	0	0	0	0	0	0	0	0	0	0	0	0	0	0	0	0	0	0	0	0	0	0	0	0	0	0	0	0	0	0	0	0	0	0	0	0	0	0	0	0	0	0	0	0	0	0	39.77	FALSE	FALSE	FALSE	419	0.021
RINLp.His308Arg	RINL	0.020502	0.0103972	0	0.0512551							0.0295534	0.0191957	Arg	His	TRUE		2	0	0	0	0	2	0	0	0	0	0	0	0	0	0	0	0	0	0	0	0	0	0	0	0	0	0	0	0	0	0	0	0	0	0	0	0	0	0	0	0	0	0	0	0	0	0	0	0	0	0	0	0	0	0	0	0	0	0	0	0	0	0	0	0	0	40.77	FALSE	FALSE	FALSE	419	0.021
RIOK1p.Val131Ile	RIOK1	0.020502	0.0103972	0	0.0512551							0.0295534	0.0191957	Ile	Val	FALSE		2	0	0	0	0	2	0	0	0	0	0	0	0	0	0	0	0	0	0	0	0	0	0	0	0	0	0	0	0	0	0	0	0	0	0	0	0	0	0	0	0	0	0	0	0	0	0	0	0	0	0	0	0	0	0	0	0	0	0	0	0	0	0	0	0	0	41.12	FALSE	FALSE	FALSE	419	0.021
RIPK4p.Glu243Lys	RIPK4	0.020502	0.0103972	0	0.0512551							0.0295534	0.0191957	Lys	Glu	TRUE		2	0	0	0	0	2	0	0	0	0	0	0	0	0	0	0	0	0	0	0	0	0	0	0	0	0	0	0	0	0	0	0	0	0	0	0	0	0	0	0	0	0	0	0	0	0	0	0	0	0	0	0	0	0	0	0	0	0	0	0	0	0	0	0	0	0	40.43	FALSE	FALSE	FALSE	419	0.021
RLFp.Asp1024Gly	RLF	0.020502	0.0103972	0	0.0512551							0.0295534	0.0191957	Gly	Asp	FALSE		2	0	0	0	0	2	0	0	0	0	0	0	0	0	0	0	0	0	0	0	0	0	0	0	0	0	0	0	0	0	0	0	0	0	0	0	0	0	0	0	0	0	0	0	0	0	0	0	0	0	0	0	0	0	0	0	0	0	0	0	0	0	0	0	0	0	40.19	FALSE	FALSE	FALSE	419	0.021
RMI1p.Asn439Lys	RMI1	0.020502	0.0103972	0	0.0512551							0.0295534	0.0191957	Lys	Asn	TRUE		2	0	0	0	0	2	0	0	0	0	0	0	0	0	0	0	0	0	0	0	0	0	0	0	0	0	0	0	0	0	0	0	0	0	0	0	0	0	0	0	0	0	0	0	0	0	0	0	0	0	0	0	0	0	0	0	0	0	0	0	0	0	0	0	0	0	40.44	FALSE	FALSE	FALSE	419	0.021
RMND1p.Cys41Arg	RMND1	0.020502	0.0103972	0	0.0512551							0.0295534	0.0191957	Arg	Cys	TRUE		2	0	0	0	0	2	0	0	0	0	0	0	0	0	0	0	0	0	0	0	0	0	0	0	0	0	0	0	0	0	0	0	0	0	0	0	0	0	0	0	0	0	0	0	0	0	0	0	0	0	0	0	0	0	0	0	0	0	0	0	0	0	0	0	0	0	40.16	FALSE	FALSE	FALSE	419	0.021
RMND5Bp.Gln3His	RMND5B	0.020502	0.0103972	0	0.0512551							0.0295534	0.0191957	His	Gln	TRUE		2	0	0	0	0	2	0	0	0	0	0	0	0	0	0	0	0	0	0	0	0	0	0	0	0	0	0	0	0	0	0	0	0	0	0	0	0	0	0	0	0	0	0	0	0	0	0	0	0	0	0	0	0	0	0	0	0	0	0	0	0	0	0	0	0	0	40.27	FALSE	FALSE	FALSE	419	0.021
RNASELp.Lys362Met	RNASEL	0.020502	0.0103972	0	0.0512551							0.0295534	0.0191957	Met	Lys	FALSE		2	0	0	0	0	2	0	0	0	0	0	0	0	0	0	0	0	0	0	0	0	0	0	0	0	0	0	0	0	0	0	0	0	0	0	0	0	0	0	0	0	0	0	0	0	0	0	0	0	0	0	0	0	0	0	0	0	0	0	0	0	0	0	0	0	0	41.09	FALSE	FALSE	FALSE	419	0.021
RND1p.Val11Met	RND1	0.020502	0.0103972	0	0.0512551							0.0295534	0.0191957	Met	Val	FALSE		2	0	0	0	0	2	0	0	0	0	0	0	0	0	0	0	0	0	0	0	0	0	0	0	0	0	0	0	0	0	0	0	0	0	0	0	0	0	0	0	0	0	0	0	0	0	0	0	0	0	0	0	0	0	0	0	0	0	0	0	0	0	0	0	0	0	40.61	FALSE	FALSE	FALSE	419	0.021
RNF151p.Met69Lys	RNF151	0.020502	0.0103972	0	0.0512551							0.0295534	0.0191957	Lys	Met	TRUE		2	0	0	0	0	2	0	0	0	0	0	0	0	0	0	0	0	0	0	0	0	0	0	0	0	0	0	0	0	0	0	0	0	0	0	0	0	0	0	0	0	0	0	0	0	0	0	0	0	0	0	0	0	0	0	0	0	0	0	0	0	0	0	0	0	0	41.06	FALSE	FALSE	FALSE	419	0.021
RNF167p.Val123Ala	RNF167	0.020502	0.0103972	0	0.0512551							0.0295534	0.0191957	Ala	Val	FALSE		2	0	0	0	0	2	0	0	0	0	0	0	0	0	0	0	0	0	0	0	0	0	0	0	0	0	0	0	0	0	0	0	0	0	0	0	0	0	0	0	0	0	0	0	0	0	0	0	0	0	0	0	0	0	0	0	0	0	0	0	0	0	0	0	0	0	40.3	FALSE	FALSE	FALSE	419	0.021
RNF168p.Ala101Thr	RNF168	0.020502	0.0103972	0	0.0512551							0.0295534	0.0191957	Thr	Ala	TRUE		2	0	0	0	0	2	0	0	0	0	0	0	0	0	0	0	0	0	0	0	0	0	0	0	0	0	0	0	0	0	0	0	0	0	0	0	0	0	0	0	0	0	0	0	0	0	0	0	0	0	0	0	0	0	0	0	0	0	0	0	0	0	0	0	0	0	40.17	FALSE	FALSE	FALSE	419	0.021
RNF180p.Ser367Asn	RNF180	0.020502	0.0103972	0	0.0512551							0.0295534	0.0191957	Asn	Ser	FALSE		2	0	0	0	0	2	0	0	0	0	0	0	0	0	0	0	0	0	0	0	0	0	0	0	0	0	0	0	0	0	0	0	0	0	0	0	0	0	0	0	0	0	0	0	0	0	0	0	0	0	0	0	0	0	0	0	0	0	0	0	0	0	0	0	0	0	39.62	FALSE	FALSE	FALSE	419	0.021
RNF181p.Arg136Ter	RNF181	0.020502	0.0103972	0	0.0512551							0.0295534	0.0191957	Ter	Arg	FALSE		2	0	0	0	0	2	0	0	0	0	0	0	0	0	0	0	0	0	0	0	0	0	0	0	0	0	0	0	0	0	0	0	0	0	0	0	0	0	0	0	0	0	0	0	0	0	0	0	0	0	0	0	0	0	0	0	0	0	0	0	0	0	0	0	0	0	40.86	FALSE	FALSE	FALSE	419	0.021
RNF19Ap.Leu443Ile	RNF19A	0.020502	0.0103972	0	0.0512551							0.0295534	0.0191957	Ile	Leu	FALSE		2	0	0	0	0	2	0	0	0	0	0	0	0	0	0	0	0	0	0	0	0	0	0	0	0	0	0	0	0	0	0	0	0	0	0	0	0	0	0	0	0	0	0	0	0	0	0	0	0	0	0	0	0	0	0	0	0	0	0	0	0	0	0	0	0	0	40.31	FALSE	FALSE	FALSE	419	0.021
RNF213p.His1059Asp	RNF213	0.020502	0.0103972	0	0.0512551							0.0295534	0.0191957	Asp	His	FALSE	1	2	0	0	0	0	2	0	0	0	0	0	0	0	0	0	0	0	0	0	0	0	0	0	0	0	0	0	0	0	0	0	0	0	0	0	0	0	0	0	0	0	0	0	0	0	0	0	0	0	0	0	0	0	0	0	0	0	0	0	0	0	0	0	0	0	0	40.52	FALSE	FALSE	FALSE	419	0.021
RNF213p.Val1979Met	RNF213	0.020502	0.0103972	0	0.0512551							0.0295534	0.0191957	Met	Val	FALSE	1	2	0	0	0	0	2	0	0	0	0	0	0	0	0	0	0	0	0	0	0	0	0	0	0	0	0	0	0	0	0	0	0	0	0	0	0	0	0	0	0	0	0	0	0	0	0	0	0	0	0	0	0	0	0	0	0	0	0	0	0	0	0	0	0	0	0	40.25	FALSE	FALSE	FALSE	419	0.021
RNF213p.Val2846Met	RNF213	0.020502	0.0103972	0	0.0512551							0.0295534	0.0191957	Met	Val	FALSE	1	2	0	0	0	0	2	0	0	0	0	0	0	0	0	0	0	0	0	0	0	0	0	0	0	0	0	0	0	0	0	0	0	0	0	0	0	0	0	0	0	0	0	0	0	0	0	0	0	0	0	0	0	0	0	0	0	0	0	0	0	0	0	0	0	0	0	40.23	FALSE	FALSE	FALSE	419	0.021
RNF220p.Asp218Tyr	RNF220	0.020502	0.0103972	0	0.0512551							0.0295534	0.0191957	Tyr	Asp	TRUE		2	0	0	0	0	2	0	0	0	0	0	0	0	0	0	0	0	0	0	0	0	0	0	0	0	0	0	0	0	0	0	0	0	0	0	0	0	0	0	0	0	0	0	0	0	0	0	0	0	0	0	0	0	0	0	0	0	0	0	0	0	0	0	0	0	0	41.31	FALSE	FALSE	FALSE	419	0.021
RNF40p.Arg292Ter	RNF40	0.020502	0.0103972	0	0.0512551							0.0295534	0.0191957	Ter	Arg	FALSE		2	0	0	0	0	2	0	0	0	0	0	0	0	0	0	0	0	0	0	0	0	0	0	0	0	0	0	0	0	0	0	0	0	0	0	0	0	0	0	0	0	0	0	0	0	0	0	0	0	0	0	0	0	0	0	0	0	0	0	0	0	0	0	0	0	0	40.33	FALSE	FALSE	FALSE	419	0.021
ROBO2p.Arg926His	ROBO2	0.020502	0.0103972	0	0.0512551							0.0295534	0.0191957	His	Arg	TRUE	2	2	0	0	0	0	2	0	0	0	0	0	0	0	0	0	0	0	0	0	0	0	0	0	0	0	0	0	0	0	0	0	0	0	0	0	0	0	0	0	0	0	0	0	0	0	0	0	0	0	0	0	0	0	0	0	0	0	0	0	0	0	0	0	0	0	0	41.28	FALSE	FALSE	FALSE	419	0.021
ROBO2p.Thr75Met	ROBO2	0.020502	0.0103972	0	0.0512551							0.0295534	0.0191957	Met	Thr	FALSE	2	2	0	0	0	0	2	0	0	0	0	0	0	0	0	0	0	0	0	0	0	0	0	0	0	0	0	0	0	0	0	0	0	0	0	0	0	0	0	0	0	0	0	0	0	0	0	0	0	0	0	0	0	0	0	0	0	0	0	0	0	0	0	0	0	0	0	40.44	FALSE	FALSE	FALSE	419	0.021
ROBO4p.Pro258His	ROBO4	0.020502	0.0103972	0	0.0512551							0.0295534	0.0191957	His	Pro	TRUE		2	0	0	0	0	2	0	0	0	0	0	0	0	0	0	0	0	0	0	0	0	0	0	0	0	0	0	0	0	0	0	0	0	0	0	0	0	0	0	0	0	0	0	0	0	0	0	0	0	0	0	0	0	0	0	0	0	0	0	0	0	0	0	0	0	0	41.45	FALSE	FALSE	FALSE	419	0.021
ROCK1p.Leu803Ser	ROCK1	0.020502	0.0103972	0	0.0512551							0.0295534	0.0191957	Ser	Leu	TRUE		2	0	0	0	0	2	0	0	0	0	0	0	0	0	0	0	0	0	0	0	0	0	0	0	0	0	0	0	0	0	0	0	0	0	0	0	0	0	0	0	0	0	0	0	0	0	0	0	0	0	0	0	0	0	0	0	0	0	0	0	0	0	0	0	0	0	40.53	FALSE	FALSE	FALSE	419	0.021
ROR2p.Arg397Ter	ROR2	0.020502	0.0103972	0	0.0512551							0.0295534	0.0191957	Ter	Arg	FALSE		2	0	0	0	0	2	0	0	0	0	0	0	0	0	0	0	0	0	0	0	0	0	0	0	0	0	0	0	0	0	0	0	0	0	0	0	0	0	0	0	0	0	0	0	0	0	0	0	0	0	0	0	0	0	0	0	0	0	0	0	0	0	0	0	0	0	40.19	FALSE	FALSE	FALSE	419	0.021
ROR2p.Ser860Arg	ROR2	0.020502	0.0103972	0	0.0512551							0.0295534	0.0191957	Arg	Ser	TRUE		2	0	0	0	0	2	0	0	0	0	0	0	0	0	0	0	0	0	0	0	0	0	0	0	0	0	0	0	0	0	0	0	0	0	0	0	0	0	0	0	0	0	0	0	0	0	0	0	0	0	0	0	0	0	0	0	0	0	0	0	0	0	0	0	0	0	40.89	FALSE	FALSE	FALSE	419	0.021
ROS1p.Pro579Leu	ROS1	0.020502	0.0103972	0	0.0512551							0.0295534	0.0191957	Leu	Pro	FALSE	1	2	0	0	0	0	2	0	0	0	0	0	0	0	0	0	0	0	0	0	0	0	0	0	0	0	0	0	0	0	0	0	0	0	0	0	0	0	0	0	0	0	0	0	0	0	0	0	0	0	0	0	0	0	0	0	0	0	0	0	0	0	0	0	0	0	0	41.54	TRUE	FALSE	FALSE	419	0.021
RP11-385D13.1p.Ser308Trp	RP11-385D1	0.020502	0.0103972	0	0.0512551							0.0295534	0.0191957	Trp	Ser	FALSE		2	0	0	0	0	2	0	0	0	0	0	0	0	0	0	0	0	0	0	0	0	0	0	0	0	0	0	0	0	0	0	0	0	0	0	0	0	0	0	0	0	0	0	0	0	0	0	0	0	0	0	0	0	0	0	0	0	0	0	0	0	0	0	0	0	0	41.1	FALSE	FALSE	FALSE	419	0.021
RP1p.Ala389Ser	RP1	0.020502	0.0103972	0	0.0512551							0.0295534	0.0191957	Ser	Ala	TRUE		2	0	0	0	0	2	0	0	0	0	0	0	0	0	0	0	0	0	0	0	0	0	0	0	0	0	0	0	0	0	0	0	0	0	0	0	0	0	0	0	0	0	0	0	0	0	0	0	0	0	0	0	0	0	0	0	0	0	0	0	0	0	0	0	0	0	41.19	FALSE	FALSE	FALSE	419	0.021
RP1p.Glu1622Asp	RP1	0.020502	0.0103972	0	0.0512551							0.0295534	0.0191957	Asp	Glu	FALSE		2	0	0	0	0	2	0	0	0	0	0	0	0	0	0	0	0	0	0	0	0	0	0	0	0	0	0	0	0	0	0	0	0	0	0	0	0	0	0	0	0	0	0	0	0	0	0	0	0	0	0	0	0	0	0	0	0	0	0	0	0	0	0	0	0	0	40.64	FALSE	FALSE	FALSE	419	0.021
RP1p.Lys722Asn	RP1	0.020502	0.0103972	0	0.0512551							0.0295534	0.0191957	Asn	Lys	FALSE		2	0	0	0	0	2	0	0	0	0	0	0	0	0	0	0	0	0	0	0	0	0	0	0	0	0	0	0	0	0	0	0	0	0	0	0	0	0	0	0	0	0	0	0	0	0	0	0	0	0	0	0	0	0	0	0	0	0	0	0	0	0	0	0	0	0	41.09	FALSE	FALSE	FALSE	419	0.021
RPA4p.Arg224Gln	RPA4	0.020502	0.0103972	0	0.0512551							0.0295534	0.0191957	Gln	Arg	FALSE		2	0	0	0	0	2	0	0	0	0	0	0	0	0	0	0	0	0	0	0	0	0	0	0	0	0	0	0	0	0	0	0	0	0	0	0	0	0	0	0	0	0	0	0	0	0	0	0	0	0	0	0	0	0	0	0	0	0	0	0	0	0	0	0	0	0	40.98	FALSE	FALSE	FALSE	419	0.021
RPA4p.Val127Met	RPA4	0.020502	0.0103972	0	0.0512551							0.0295534	0.0191957	Met	Val	FALSE		2	0	0	0	0	2	0	0	0	0	0	0	0	0	0	0	0	0	0	0	0	0	0	0	0	0	0	0	0	0	0	0	0	0	0	0	0	0	0	0	0	0	0	0	0	0	0	0	0	0	0	0	0	0	0	0	0	0	0	0	0	0	0	0	0	0	40.95	FALSE	FALSE	FALSE	419	0.021
RPL12p.Arg119Ter	RPL12	0.020502	0.0103972	0	0.0512551							0.0295534	0.0191957	Ter	Arg	FALSE		2	0	0	0	0	2	0	0	0	0	0	0	0	0	0	0	0	0	0	0	0	0	0	0	0	0	0	0	0	0	0	0	0	0	0	0	0	0	0	0	0	0	0	0	0	0	0	0	0	0	0	0	0	0	0	0	0	0	0	0	0	0	0	0	0	0	40.68	FALSE	FALSE	FALSE	419	0.021
RPL19p.Asn66Ser	RPL19	0.020502	0.0103972	0	0.0512551							0.0295534	0.0191957	Ser	Asn	TRUE		2	0	0	0	0	2	0	0	0	0	0	0	0	0	0	0	0	0	0	0	0	0	0	0	0	0	0	0	0	0	0	0	0	0	0	0	0	0	0	0	0	0	0	0	0	0	0	0	0	0	0	0	0	0	0	0	0	0	0	0	0	0	0	0	0	0	40.12	FALSE	FALSE	FALSE	419	0.021
RPL21p.Arg9Gly	RPL21	0.020502	0.0103972	0	0.0512551							0.0295534	0.0191957	Gly	Arg	FALSE		2	0	0	0	0	2	0	0	0	0	0	0	0	0	0	0	0	0	0	0	0	0	0	0	0	0	0	0	0	0	0	0	0	0	0	0	0	0	0	0	0	0	0	0	0	0	0	0	0	0	0	0	0	0	0	0	0	0	0	0	0	0	0	0	0	0	41.43	FALSE	FALSE	FALSE	419	0.021
RPL6p.Arg187Ter	RPL6	0.020502	0.0103972	0	0.0512551							0.0295534	0.0191957	Ter	Arg	FALSE		2	0	0	0	0	2	0	0	0	0	0	0	0	0	0	0	0	0	0	0	0	0	0	0	0	0	0	0	0	0	0	0	0	0	0	0	0	0	0	0	0	0	0	0	0	0	0	0	0	0	0	0	0	0	0	0	0	0	0	0	0	0	0	0	0	0	40.35	FALSE	FALSE	FALSE	419	0.021
RPRD1Bp.Ile201Leu	RPRD1B	0.020502	0.0103972	0	0.0512551							0.0295534	0.0191957	Leu	Ile	FALSE		2	0	0	0	0	2	0	0	0	0	0	0	0	0	0	0	0	0	0	0	0	0	0	0	0	0	0	0	0	0	0	0	0	0	0	0	0	0	0	0	0	0	0	0	0	0	0	0	0	0	0	0	0	0	0	0	0	0	0	0	0	0	0	0	0	0	41	FALSE	FALSE	FALSE	419	0.021
RPRD2p.Ser1263Ile	RPRD2	0.020502	0.0103972	0	0.0512551							0.0295534	0.0191957	Ile	Ser	FALSE		2	0	0	0	0	2	0	0	0	0	0	0	0	0	0	0	0	0	0	0	0	0	0	0	0	0	0	0	0	0	0	0	0	0	0	0	0	0	0	0	0	0	0	0	0	0	0	0	0	0	0	0	0	0	0	0	0	0	0	0	0	0	0	0	0	0	40.95	FALSE	FALSE	FALSE	419	0.021
RPS12p.Arg45His	RPS12	0.020502	0.0103972	0	0.0512551							0.0295534	0.0191957	His	Arg	TRUE		2	0	0	0	0	2	0	0	0	0	0	0	0	0	0	0	0	0	0	0	0	0	0	0	0	0	0	0	0	0	0	0	0	0	0	0	0	0	0	0	0	0	0	0	0	0	0	0	0	0	0	0	0	0	0	0	0	0	0	0	0	0	0	0	0	0	40.86	FALSE	FALSE	FALSE	419	0.021
RPS28p.Gly19Ala	RPS28	0.020502	0.0103972	0	0.0512551							0.0295534	0.0191957	Ala	Gly	FALSE		2	0	0	0	0	2	0	0	0	0	0	0	0	0	0	0	0	0	0	0	0	0	0	0	0	0	0	0	0	0	0	0	0	0	0	0	0	0	0	0	0	0	0	0	0	0	0	0	0	0	0	0	0	0	0	0	0	0	0	0	0	0	0	0	0	0	40.78	FALSE	FALSE	FALSE	419	0.021
RPS4Xp.Pro137Thr	RPS4X	0.020502	0.0103972	0	0.0512551							0.0295534	0.0191957	Thr	Pro	TRUE		2	0	0	0	0	2	0	0	0	0	0	0	0	0	0	0	0	0	0	0	0	0	0	0	0	0	0	0	0	0	0	0	0	0	0	0	0	0	0	0	0	0	0	0	0	0	0	0	0	0	0	0	0	0	0	0	0	0	0	0	0	0	0	0	0	0	40.32	FALSE	FALSE	FALSE	419	0.021
RPS6KA5p.Leu667His	RPS6KA5	0.020502	0.0103972	0	0.0512551							0.0295534	0.0191957	His	Leu	TRUE		2	0	0	0	0	2	0	0	0	0	0	0	0	0	0	0	0	0	0	0	0	0	0	0	0	0	0	0	0	0	0	0	0	0	0	0	0	0	0	0	0	0	0	0	0	0	0	0	0	0	0	0	0	0	0	0	0	0	0	0	0	0	0	0	0	0	39.49	FALSE	FALSE	FALSE	419	0.021
RPTNp.Gly625Arg	RPTN	0.020502	0.0103972	0	0.0512551							0.0295534	0.0191957	Arg	Gly	TRUE		2	0	0	0	0	2	0	0	0	0	0	0	0	0	0	0	0	0	0	0	0	0	0	0	0	0	0	0	0	0	0	0	0	0	0	0	0	0	0	0	0	0	0	0	0	0	0	0	0	0	0	0	0	0	0	0	0	0	0	0	0	0	0	0	0	0	41.1	FALSE	FALSE	FALSE	419	0.021
RPTNp.Val14Ile	RPTN	0.020502	0.0103972	0	0.0512551							0.0295534	0.0191957	Ile	Val	FALSE		2	0	0	0	0	2	0	0	0	0	0	0	0	0	0	0	0	0	0	0	0	0	0	0	0	0	0	0	0	0	0	0	0	0	0	0	0	0	0	0	0	0	0	0	0	0	0	0	0	0	0	0	0	0	0	0	0	0	0	0	0	0	0	0	0	0	40.76	FALSE	FALSE	FALSE	419	0.021
RPTORp.Pro712Leu	RPTOR	0.020502	0.0103972	0	0.0512551							0.0295534	0.0191957	Leu	Pro	FALSE		2	0	0	0	0	2	0	0	0	0	0	0	0	0	0	0	0	0	0	0	0	0	0	0	0	0	0	0	0	0	0	0	0	0	0	0	0	0	0	0	0	0	0	0	0	0	0	0	0	0	0	0	0	0	0	0	0	0	0	0	0	0	0	0	0	0	41.04	FALSE	FALSE	TRUE	419	0.021
RRP7Ap.Ile268Met	RRP7A	0.020502	0.0103972	0	0.0512551							0.0295534	0.0191957	Met	Ile	FALSE		2	0	0	0	0	2	0	0	0	0	0	0	0	0	0	0	0	0	0	0	0	0	0	0	0	0	0	0	0	0	0	0	0	0	0	0	0	0	0	0	0	0	0	0	0	0	0	0	0	0	0	0	0	0	0	0	0	0	0	0	0	0	0	0	0	0	41.66	FALSE	FALSE	FALSE	419	0.021
RRP9p.Arg303Trp	RRP9	0.020502	0.0103972	0	0.0512551							0.0295534	0.0191957	Trp	Arg	FALSE		2	0	0	0	0	2	0	0	0	0	0	0	0	0	0	0	0	0	0	0	0	0	0	0	0	0	0	0	0	0	0	0	0	0	0	0	0	0	0	0	0	0	0	0	0	0	0	0	0	0	0	0	0	0	0	0	0	0	0	0	0	0	0	0	0	0	41.6	FALSE	FALSE	FALSE	419	0.021
RRS1p.Lys173Asn	RRS1	0.020502	0.0103972	0	0.0512551							0.0295534	0.0191957	Asn	Lys	FALSE		2	0	0	0	0	2	0	0	0	0	0	0	0	0	0	0	0	0	0	0	0	0	0	0	0	0	0	0	0	0	0	0	0	0	0	0	0	0	0	0	0	0	0	0	0	0	0	0	0	0	0	0	0	0	0	0	0	0	0	0	0	0	0	0	0	0	40.33	FALSE	FALSE	FALSE	419	0.021
RSBN1Lp.Pro125Leu	RSBN1L	0.020502	0.0103972	0	0.0512551							0.0295534	0.0191957	Leu	Pro	FALSE		2	0	0	0	0	2	0	0	0	0	0	0	0	0	0	0	0	0	0	0	0	0	0	0	0	0	0	0	0	0	0	0	0	0	0	0	0	0	0	0	0	0	0	0	0	0	0	0	0	0	0	0	0	0	0	0	0	0	0	0	0	0	0	0	0	0	40.53	FALSE	FALSE	FALSE	419	0.021
RSF1p.Arg265Cys	RSF1	0.020502	0.0103972	0	0.0512551							0.0295534	0.0191957	Cys	Arg	TRUE		2	0	0	0	0	2	0	0	0	0	0	0	0	0	0	0	0	0	0	0	0	0	0	0	0	0	0	0	0	0	0	0	0	0	0	0	0	0	0	0	0	0	0	0	0	0	0	0	0	0	0	0	0	0	0	0	0	0	0	0	0	0	0	0	0	0	41.27	FALSE	FALSE	FALSE	419	0.021
RSF1p.Asp57His	RSF1	0.020502	0.0103972	0	0.0512551							0.0295534	0.0191957	His	Asp	TRUE		2	0	0	0	0	2	0	0	0	0	0	0	0	0	0	0	0	0	0	0	0	0	0	0	0	0	0	0	0	0	0	0	0	0	0	0	0	0	0	0	0	0	0	0	0	0	0	0	0	0	0	0	0	0	0	0	0	0	0	0	0	0	0	0	0	0	40.67	FALSE	FALSE	FALSE	419	0.021
RSL1D1p.Val470Ala	RSL1D1	0.020502	0.0103972	0	0.0512551							0.0295534	0.0191957	Ala	Val	FALSE		2	0	0	0	0	2	0	0	0	0	0	0	0	0	0	0	0	0	0	0	0	0	0	0	0	0	0	0	0	0	0	0	0	0	0	0	0	0	0	0	0	0	0	0	0	0	0	0	0	0	0	0	0	0	0	0	0	0	0	0	0	0	0	0	0	0	40.45	FALSE	FALSE	FALSE	419	0.021
RSPH10Bp.Arg565Ser	RSPH10B	0.020502	0.0103972	0	0.0512551							0.0295534	0.0191957	Ser	Arg	TRUE		2	0	0	0	0	2	0	0	0	0	0	0	0	0	0	0	0	0	0	0	0	0	0	0	0	0	0	0	0	0	0	0	0	0	0	0	0	0	0	0	0	0	0	0	0	0	0	0	0	0	0	0	0	0	0	0	0	0	0	0	0	0	0	0	0	0	39.79	FALSE	FALSE	FALSE	419	0.021
RSPH1p.Thr133Met	RSPH1	0.020502	0.0103972	0	0.0512551							0.0295534	0.0191957	Met	Thr	FALSE		2	0	0	0	0	2	0	0	0	0	0	0	0	0	0	0	0	0	0	0	0	0	0	0	0	0	0	0	0	0	0	0	0	0	0	0	0	0	0	0	0	0	0	0	0	0	0	0	0	0	0	0	0	0	0	0	0	0	0	0	0	0	0	0	0	0	40.48	FALSE	FALSE	FALSE	419	0.021
RSPH4Ap.Lys11Arg	RSPH4A	0.020502	0.0103972	0	0.0512551							0.0295534	0.0191957	Arg	Lys	TRUE		2	0	0	0	0	2	0	0	0	0	0	0	0	0	0	0	0	0	0	0	0	0	0	0	0	0	0	0	0	0	0	0	0	0	0	0	0	0	0	0	0	0	0	0	0	0	0	0	0	0	0	0	0	0	0	0	0	0	0	0	0	0	0	0	0	0	40.93	FALSE	FALSE	FALSE	419	0.021
RTEL1p.Thr104Met	RTEL1	0.020502	0.0103972	0	0.0512551							0.0295534	0.0191957	Met	Thr	FALSE		2	0	0	0	0	2	0	0	0	0	0	0	0	0	0	0	0	0	0	0	0	0	0	0	0	0	0	0	0	0	0	0	0	0	0	0	0	0	0	0	0	0	0	0	0	0	0	0	0	0	0	0	0	0	0	0	0	0	0	0	0	0	0	0	0	0	40.05	FALSE	FALSE	FALSE	419	0.021
RTN3p.Gly135Glu	RTN3	0.020502	0.0103972	0	0.0512551							0.0295534	0.0191957	Glu	Gly	FALSE		2	0	0	0	0	2	0	0	0	0	0	0	0	0	0	0	0	0	0	0	0	0	0	0	0	0	0	0	0	0	0	0	0	0	0	0	0	0	0	0	0	0	0	0	0	0	0	0	0	0	0	0	0	0	0	0	0	0	0	0	0	0	0	0	0	0	40.72	FALSE	FALSE	FALSE	419	0.021
RTN3p.Thr717Ala	RTN3	0.020502	0.0103972	0	0.0512551							0.0295534	0.0191957	Ala	Thr	FALSE		2	0	0	0	0	2	0	0	0	0	0	0	0	0	0	0	0	0	0	0	0	0	0	0	0	0	0	0	0	0	0	0	0	0	0	0	0	0	0	0	0	0	0	0	0	0	0	0	0	0	0	0	0	0	0	0	0	0	0	0	0	0	0	0	0	0	40.67	FALSE	FALSE	FALSE	419	0.021
RTN3p.Val773Glu	RTN3	0.020502	0.0103972	0	0.0512551							0.0295534	0.0191957	Glu	Val	FALSE		2	0	0	0	0	2	0	0	0	0	0	0	0	0	0	0	0	0	0	0	0	0	0	0	0	0	0	0	0	0	0	0	0	0	0	0	0	0	0	0	0	0	0	0	0	0	0	0	0	0	0	0	0	0	0	0	0	0	0	0	0	0	0	0	0	0	40.57	FALSE	FALSE	FALSE	419	0.021
RTP4p.His77Arg	RTP4	0.020502	0.0103972	0	0.0512551							0.0295534	0.0191957	Arg	His	TRUE		2	0	0	0	0	2	0	0	0	0	0	0	0	0	0	0	0	0	0	0	0	0	0	0	0	0	0	0	0	0	0	0	0	0	0	0	0	0	0	0	0	0	0	0	0	0	0	0	0	0	0	0	0	0	0	0	0	0	0	0	0	0	0	0	0	0	40.66	FALSE	FALSE	FALSE	419	0.021
RUSC2p.Glu1073Asp	RUSC2	0.020502	0.0103972	0	0.0512551							0.0295534	0.0191957	Asp	Glu	FALSE		2	0	0	0	0	2	0	0	0	0	0	0	0	0	0	0	0	0	0	0	0	0	0	0	0	0	0	0	0	0	0	0	0	0	0	0	0	0	0	0	0	0	0	0	0	0	0	0	0	0	0	0	0	0	0	0	0	0	0	0	0	0	0	0	0	0	40.84	FALSE	FALSE	FALSE	419	0.021
RWDD2Bp.Asn90Ile	RWDD2B	0.020502	0.0103972	0	0.0512551							0.0295534	0.0191957	Ile	Asn	FALSE		2	0	0	0	0	2	0	0	0	0	0	0	0	0	0	0	0	0	0	0	0	0	0	0	0	0	0	0	0	0	0	0	0	0	0	0	0	0	0	0	0	0	0	0	0	0	0	0	0	0	0	0	0	0	0	0	0	0	0	0	0	0	0	0	0	0	40.47	FALSE	FALSE	FALSE	419	0.021
RWDD3p.Ser10Leu	RWDD3	0.020502	0.0103972	0	0.0512551							0.0295534	0.0191957	Leu	Ser	FALSE		2	0	0	0	0	2	0	0	0	0	0	0	0	0	0	0	0	0	0	0	0	0	0	0	0	0	0	0	0	0	0	0	0	0	0	0	0	0	0	0	0	0	0	0	0	0	0	0	0	0	0	0	0	0	0	0	0	0	0	0	0	0	0	0	0	0	40.83	FALSE	FALSE	FALSE	419	0.021
RXFP2p.His94Arg	RXFP2	0.020502	0.0103972	0	0.0512551							0.0295534	0.0191957	Arg	His	TRUE		2	0	0	0	0	2	0	0	0	0	0	0	0	0	0	0	0	0	0	0	0	0	0	0	0	0	0	0	0	0	0	0	0	0	0	0	0	0	0	0	0	0	0	0	0	0	0	0	0	0	0	0	0	0	0	0	0	0	0	0	0	0	0	0	0	0	40.24	FALSE	FALSE	FALSE	419	0.021
RYR1p.Ala400Thr	RYR1	0.020502	0.0103972	0	0.0512551							0.0295534	0.0191957	Thr	Ala	TRUE		2	0	0	0	0	2	0	0	0	0	0	0	0	0	0	0	0	0	0	0	0	0	0	0	0	0	0	0	0	0	0	0	0	0	0	0	0	0	0	0	0	0	0	0	0	0	0	0	0	0	0	0	0	0	0	0	0	0	0	0	0	0	0	0	0	0	39.55	FALSE	FALSE	FALSE	419	0.021
RYR1p.Arg1231His	RYR1	0.020502	0.0103972	0	0.0512551							0.0295534	0.0191957	His	Arg	TRUE		2	0	0	0	0	2	0	0	0	0	0	0	0	0	0	0	0	0	0	0	0	0	0	0	0	0	0	0	0	0	0	0	0	0	0	0	0	0	0	0	0	0	0	0	0	0	0	0	0	0	0	0	0	0	0	0	0	0	0	0	0	0	0	0	0	0	41	FALSE	FALSE	FALSE	419	0.021
RYR1p.Ser4088Cys	RYR1	0.020502	0.0103972	0	0.0512551							0.0295534	0.0191957	Cys	Ser	TRUE		2	0	0	0	0	2	0	0	0	0	0	0	0	0	0	0	0	0	0	0	0	0	0	0	0	0	0	0	0	0	0	0	0	0	0	0	0	0	0	0	0	0	0	0	0	0	0	0	0	0	0	0	0	0	0	0	0	0	0	0	0	0	0	0	0	0	40.49	FALSE	FALSE	FALSE	419	0.021
RYR2p.Arg3227His	RYR2	0.020502	0.0103972	0	0.0512551							0.0295534	0.0191957	His	Arg	TRUE		2	0	0	0	0	2	0	0	0	0	0	0	0	0	0	0	0	0	0	0	0	0	0	0	0	0	0	0	0	0	0	0	0	0	0	0	0	0	0	0	0	0	0	0	0	0	0	0	0	0	0	0	0	0	0	0	0	0	0	0	0	0	0	0	0	0	40.93	FALSE	FALSE	FALSE	419	0.021
RYR2p.Gly4315Glu	RYR2	0.020502	0.0103972	0	0.0512551							0.0295534	0.0191957	Glu	Gly	FALSE		2	0	0	0	0	2	0	0	0	0	0	0	0	0	0	0	0	0	0	0	0	0	0	0	0	0	0	0	0	0	0	0	0	0	0	0	0	0	0	0	0	0	0	0	0	0	0	0	0	0	0	0	0	0	0	0	0	0	0	0	0	0	0	0	0	0	40.44	FALSE	FALSE	FALSE	419	0.021
RYR2p.Pro1857Leu	RYR2	0.020502	0.0103972	0	0.0512551							0.0295534	0.0191957	Leu	Pro	FALSE		2	0	0	0	0	2	0	0	0	0	0	0	0	0	0	0	0	0	0	0	0	0	0	0	0	0	0	0	0	0	0	0	0	0	0	0	0	0	0	0	0	0	0	0	0	0	0	0	0	0	0	0	0	0	0	0	0	0	0	0	0	0	0	0	0	0	40.06	FALSE	FALSE	FALSE	419	0.021
RYR3p.Gln842Lys	RYR3	0.020502	0.0103972	0	0.0512551							0.0295534	0.0191957	Lys	Gln	TRUE		2	0	0	0	0	2	0	0	0	0	0	0	0	0	0	0	0	0	0	0	0	0	0	0	0	0	0	0	0	0	0	0	0	0	0	0	0	0	0	0	0	0	0	0	0	0	0	0	0	0	0	0	0	0	0	0	0	0	0	0	0	0	0	0	0	0	41.04	FALSE	FALSE	FALSE	419	0.021
RYR3p.Pro2720Ser	RYR3	0.020502	0.0103972	0	0.0512551							0.0295534	0.0191957	Ser	Pro	TRUE		2	0	0	0	0	2	0	0	0	0	0	0	0	0	0	0	0	0	0	0	0	0	0	0	0	0	0	0	0	0	0	0	0	0	0	0	0	0	0	0	0	0	0	0	0	0	0	0	0	0	0	0	0	0	0	0	0	0	0	0	0	0	0	0	0	0	40.38	FALSE	FALSE	FALSE	419	0.021
S100A14p.Ala21Asp	S100A14	0.020502	0.0103972	0	0.0512551							0.0295534	0.0191957	Asp	Ala	FALSE		2	0	0	0	0	2	0	0	0	0	0	0	0	0	0	0	0	0	0	0	0	0	0	0	0	0	0	0	0	0	0	0	0	0	0	0	0	0	0	0	0	0	0	0	0	0	0	0	0	0	0	0	0	0	0	0	0	0	0	0	0	0	0	0	0	0	40.46	FALSE	FALSE	FALSE	419	0.021
S100A4p.Gly92Asp	S100A4	0.020502	0.0103972	0	0.0512551							0.0295534	0.0191957	Asp	Gly	FALSE		2	0	0	0	0	2	0	0	0	0	0	0	0	0	0	0	0	0	0	0	0	0	0	0	0	0	0	0	0	0	0	0	0	0	0	0	0	0	0	0	0	0	0	0	0	0	0	0	0	0	0	0	0	0	0	0	0	0	0	0	0	0	0	0	0	0	41.21	FALSE	FALSE	FALSE	419	0.021
S1PR2p.Gly318Ser	S1PR2	0.020502	0.0103972	0	0.0512551							0.0295534	0.0191957	Ser	Gly	TRUE		2	0	0	0	0	2	0	0	0	0	0	0	0	0	0	0	0	0	0	0	0	0	0	0	0	0	0	0	0	0	0	0	0	0	0	0	0	0	0	0	0	0	0	0	0	0	0	0	0	0	0	0	0	0	0	0	0	0	0	0	0	0	0	0	0	0	41.35	FALSE	FALSE	FALSE	419	0.021
S1PR5p.Ala223Val	S1PR5	0.020502	0.0103972	0	0.0512551							0.0295534	0.0191957	Val	Ala	FALSE		2	0	0	0	0	2	0	0	0	0	0	0	0	0	0	0	0	0	0	0	0	0	0	0	0	0	0	0	0	0	0	0	0	0	0	0	0	0	0	0	0	0	0	0	0	0	0	0	0	0	0	0	0	0	0	0	0	0	0	0	0	0	0	0	0	0	40.64	FALSE	FALSE	FALSE	419	0.021
SAAL1p.Asn120Asp	SAAL1	0.020502	0.0103972	0	0.0512551							0.0295534	0.0191957	Asp	Asn	FALSE		2	0	0	0	0	2	0	0	0	0	0	0	0	0	0	0	0	0	0	0	0	0	0	0	0	0	0	0	0	0	0	0	0	0	0	0	0	0	0	0	0	0	0	0	0	0	0	0	0	0	0	0	0	0	0	0	0	0	0	0	0	0	0	0	0	0	41.06	FALSE	FALSE	FALSE	419	0.021
SACSp.Arg2932Trp	SACS	0.020502	0.0103972	0	0.0512551							0.0295534	0.0191957	Trp	Arg	FALSE		2	0	0	0	0	2	0	0	0	0	0	0	0	0	0	0	0	0	0	0	0	0	0	0	0	0	0	0	0	0	0	0	0	0	0	0	0	0	0	0	0	0	0	0	0	0	0	0	0	0	0	0	0	0	0	0	0	0	0	0	0	0	0	0	0	0	41.67	FALSE	FALSE	FALSE	419	0.021
SACSp.Ile1878Arg	SACS	0.020502	0.0103972	0	0.0512551							0.0295534	0.0191957	Arg	Ile	TRUE		2	0	0	0	0	2	0	0	0	0	0	0	0	0	0	0	0	0	0	0	0	0	0	0	0	0	0	0	0	0	0	0	0	0	0	0	0	0	0	0	0	0	0	0	0	0	0	0	0	0	0	0	0	0	0	0	0	0	0	0	0	0	0	0	0	0	40.66	FALSE	FALSE	FALSE	419	0.021
SAE1p.Gly43Val	SAE1	0.020502	0.0103972	0	0.0512551							0.0295534	0.0191957	Val	Gly	FALSE		2	0	0	0	0	2	0	0	0	0	0	0	0	0	0	0	0	0	0	0	0	0	0	0	0	0	0	0	0	0	0	0	0	0	0	0	0	0	0	0	0	0	0	0	0	0	0	0	0	0	0	0	0	0	0	0	0	0	0	0	0	0	0	0	0	0	40.25	FALSE	FALSE	FALSE	419	0.021
SAGE1p.Pro263Ser	SAGE1	0.020502	0.0103972	0	0.0512551							0.0295534	0.0191957	Ser	Pro	TRUE		2	0	0	0	0	2	0	0	0	0	0	0	0	0	0	0	0	0	0	0	0	0	0	0	0	0	0	0	0	0	0	0	0	0	0	0	0	0	0	0	0	0	0	0	0	0	0	0	0	0	0	0	0	0	0	0	0	0	0	0	0	0	0	0	0	0	40.72	FALSE	FALSE	FALSE	419	0.021
SALL4p.Val1027Ala	SALL4	0.020502	0.0103972	0	0.0512551							0.0295534	0.0191957	Ala	Val	FALSE	1	2	0	0	0	0	2	0	0	0	0	0	0	0	0	0	0	0	0	0	0	0	0	0	0	0	0	0	0	0	0	0	0	0	0	0	0	0	0	0	0	0	0	0	0	0	0	0	0	0	0	0	0	0	0	0	0	0	0	0	0	0	0	0	0	0	0	41.65	FALSE	FALSE	FALSE	419	0.021
SAMD11p.Arg156His	SAMD11	0.020502	0.0103972	0	0.0512551							0.0295534	0.0191957	His	Arg	TRUE		2	0	0	0	0	2	0	0	0	0	0	0	0	0	0	0	0	0	0	0	0	0	0	0	0	0	0	0	0	0	0	0	0	0	0	0	0	0	0	0	0	0	0	0	0	0	0	0	0	0	0	0	0	0	0	0	0	0	0	0	0	0	0	0	0	0	40.08	FALSE	FALSE	FALSE	419	0.021
SAMD12p.Lys50Gln	SAMD12	0.020502	0.0103972	0	0.0512551							0.0295534	0.0191957	Gln	Lys	FALSE		2	0	0	0	0	2	0	0	0	0	0	0	0	0	0	0	0	0	0	0	0	0	0	0	0	0	0	0	0	0	0	0	0	0	0	0	0	0	0	0	0	0	0	0	0	0	0	0	0	0	0	0	0	0	0	0	0	0	0	0	0	0	0	0	0	0	40.39	FALSE	FALSE	FALSE	419	0.021
SAMD4Bp.Cys52Tyr	SAMD4B	0.020502	0.0103972	0	0.0512551							0.0295534	0.0191957	Tyr	Cys	TRUE		2	0	0	0	0	2	0	0	0	0	0	0	0	0	0	0	0	0	0	0	0	0	0	0	0	0	0	0	0	0	0	0	0	0	0	0	0	0	0	0	0	0	0	0	0	0	0	0	0	0	0	0	0	0	0	0	0	0	0	0	0	0	0	0	0	0	40.44	FALSE	FALSE	FALSE	419	0.021
SAMD9p.Glu712Ter	SAMD9	0.020502	0.0103972	0	0.0512551							0.0295534	0.0191957	Ter	Glu	FALSE		2	0	0	0	0	2	0	0	0	0	0	0	0	0	0	0	0	0	0	0	0	0	0	0	0	0	0	0	0	0	0	0	0	0	0	0	0	0	0	0	0	0	0	0	0	0	0	0	0	0	0	0	0	0	0	0	0	0	0	0	0	0	0	0	0	0	39.9	FALSE	FALSE	FALSE	419	0.021
SAMD9p.Met836Thr	SAMD9	0.020502	0.0103972	0	0.0512551							0.0295534	0.0191957	Thr	Met	TRUE		2	0	0	0	0	2	0	0	0	0	0	0	0	0	0	0	0	0	0	0	0	0	0	0	0	0	0	0	0	0	0	0	0	0	0	0	0	0	0	0	0	0	0	0	0	0	0	0	0	0	0	0	0	0	0	0	0	0	0	0	0	0	0	0	0	0	40.91	FALSE	FALSE	FALSE	419	0.021
SAMHD1p.Trp285Ter	SAMHD1	0.020502	0.0103972	0	0.0512551							0.0295534	0.0191957	Ter	Trp	FALSE		2	0	0	0	0	2	0	0	0	0	0	0	0	0	0	0	0	0	0	0	0	0	0	0	0	0	0	0	0	0	0	0	0	0	0	0	0	0	0	0	0	0	0	0	0	0	0	0	0	0	0	0	0	0	0	0	0	0	0	0	0	0	0	0	0	0	40.86	FALSE	FALSE	FALSE	419	0.021
SARDHp.Thr608Met	SARDH	0.020502	0.0103972	0	0.0512551							0.0295534	0.0191957	Met	Thr	FALSE		2	0	0	0	0	2	0	0	0	0	0	0	0	0	0	0	0	0	0	0	0	0	0	0	0	0	0	0	0	0	0	0	0	0	0	0	0	0	0	0	0	0	0	0	0	0	0	0	0	0	0	0	0	0	0	0	0	0	0	0	0	0	0	0	0	0	40.16	FALSE	FALSE	FALSE	419	0.021
SASH1p.Lys606Glu	SASH1	0.020502	0.0103972	0	0.0512551							0.0295534	0.0191957	Glu	Lys	FALSE		2	0	0	0	0	2	0	0	0	0	0	0	0	0	0	0	0	0	0	0	0	0	0	0	0	0	0	0	0	0	0	0	0	0	0	0	0	0	0	0	0	0	0	0	0	0	0	0	0	0	0	0	0	0	0	0	0	0	0	0	0	0	0	0	0	0	40.2	FALSE	FALSE	FALSE	419	0.021
SASH3p.Pro111Arg	SASH3	0.020502	0.0103972	0	0.0512551							0.0295534	0.0191957	Arg	Pro	TRUE		2	0	0	0	0	2	0	0	0	0	0	0	0	0	0	0	0	0	0	0	0	0	0	0	0	0	0	0	0	0	0	0	0	0	0	0	0	0	0	0	0	0	0	0	0	0	0	0	0	0	0	0	0	0	0	0	0	0	0	0	0	0	0	0	0	0	40.16	FALSE	FALSE	FALSE	419	0.021
SBF1p.Asn1156Ser	SBF1	0.020502	0.0103972	0	0.0512551							0.0295534	0.0191957	Ser	Asn	TRUE		2	0	0	0	0	2	0	0	0	0	0	0	0	0	0	0	0	0	0	0	0	0	0	0	0	0	0	0	0	0	0	0	0	0	0	0	0	0	0	0	0	0	0	0	0	0	0	0	0	0	0	0	0	0	0	0	0	0	0	0	0	0	0	0	0	0	40.9	FALSE	FALSE	FALSE	419	0.021
SBNO2p.Ala395Thr	SBNO2	0.020502	0.0103972	0	0.0512551							0.0295534	0.0191957	Thr	Ala	TRUE		2	0	0	0	0	2	0	0	0	0	0	0	0	0	0	0	0	0	0	0	0	0	0	0	0	0	0	0	0	0	0	0	0	0	0	0	0	0	0	0	0	0	0	0	0	0	0	0	0	0	0	0	0	0	0	0	0	0	0	0	0	0	0	0	0	0	40.29	FALSE	FALSE	FALSE	419	0.021
SBNO2p.Met1006Arg	SBNO2	0.020502	0.0103972	0	0.0512551							0.0295534	0.0191957	Arg	Met	TRUE		2	0	0	0	0	2	0	0	0	0	0	0	0	0	0	0	0	0	0	0	0	0	0	0	0	0	0	0	0	0	0	0	0	0	0	0	0	0	0	0	0	0	0	0	0	0	0	0	0	0	0	0	0	0	0	0	0	0	0	0	0	0	0	0	0	0	40.71	FALSE	FALSE	FALSE	419	0.021
SBNO2p.Pro13Thr	SBNO2	0.020502	0.0103972	0	0.0512551							0.0295534	0.0191957	Thr	Pro	TRUE		2	0	0	0	0	2	0	0	0	0	0	0	0	0	0	0	0	0	0	0	0	0	0	0	0	0	0	0	0	0	0	0	0	0	0	0	0	0	0	0	0	0	0	0	0	0	0	0	0	0	0	0	0	0	0	0	0	0	0	0	0	0	0	0	0	0	40.77	FALSE	FALSE	FALSE	419	0.021
SCAF1p.Val831Leu	SCAF1	0.020502	0.0103972	0	0.0512551							0.0295534	0.0191957	Leu	Val	FALSE		2	0	0	0	0	2	0	0	0	0	0	0	0	0	0	0	0	0	0	0	0	0	0	0	0	0	0	0	0	0	0	0	0	0	0	0	0	0	0	0	0	0	0	0	0	0	0	0	0	0	0	0	0	0	0	0	0	0	0	0	0	0	0	0	0	0	40.03	FALSE	FALSE	FALSE	419	0.021
SCARB1p.Gly239Arg	SCARB1	0.020502	0.0103972	0	0.0512551							0.0295534	0.0191957	Arg	Gly	TRUE		2	0	0	0	0	2	0	0	0	0	0	0	0	0	0	0	0	0	0	0	0	0	0	0	0	0	0	0	0	0	0	0	0	0	0	0	0	0	0	0	0	0	0	0	0	0	0	0	0	0	0	0	0	0	0	0	0	0	0	0	0	0	0	0	0	0	40.92	FALSE	FALSE	FALSE	419	0.021
SCARB2p.Arg294Gln	SCARB2	0.020502	0.0103972	0	0.0512551							0.0295534	0.0191957	Gln	Arg	FALSE		2	0	0	0	0	2	0	0	0	0	0	0	0	0	0	0	0	0	0	0	0	0	0	0	0	0	0	0	0	0	0	0	0	0	0	0	0	0	0	0	0	0	0	0	0	0	0	0	0	0	0	0	0	0	0	0	0	0	0	0	0	0	0	0	0	0	41.2	FALSE	FALSE	FALSE	419	0.021
SCARB2p.Thr398Met	SCARB2	0.020502	0.0103972	0	0.0512551							0.0295534	0.0191957	Met	Thr	FALSE		2	0	0	0	0	2	0	0	0	0	0	0	0	0	0	0	0	0	0	0	0	0	0	0	0	0	0	0	0	0	0	0	0	0	0	0	0	0	0	0	0	0	0	0	0	0	0	0	0	0	0	0	0	0	0	0	0	0	0	0	0	0	0	0	0	0	40.56	FALSE	FALSE	FALSE	419	0.021
SCARF2p.Thr705Met	SCARF2	0.020502	0.0103972	0	0.0512551							0.0295534	0.0191957	Met	Thr	FALSE		2	0	0	0	0	2	0	0	0	0	0	0	0	0	0	0	0	0	0	0	0	0	0	0	0	0	0	0	0	0	0	0	0	0	0	0	0	0	0	0	0	0	0	0	0	0	0	0	0	0	0	0	0	0	0	0	0	0	0	0	0	0	0	0	0	0	40.79	FALSE	FALSE	FALSE	419	0.021
SCCPDHp.Arg167Lys	SCCPDH	0.020502	0.0103972	0	0.0512551							0.0295534	0.0191957	Lys	Arg	TRUE		2	0	0	0	0	2	0	0	0	0	0	0	0	0	0	0	0	0	0	0	0	0	0	0	0	0	0	0	0	0	0	0	0	0	0	0	0	0	0	0	0	0	0	0	0	0	0	0	0	0	0	0	0	0	0	0	0	0	0	0	0	0	0	0	0	0	40.99	FALSE	FALSE	FALSE	419	0.021
SCFD1p.Ile493Met	SCFD1	0.020502	0.0103972	0	0.0512551							0.0295534	0.0191957	Met	Ile	FALSE		2	0	0	0	0	2	0	0	0	0	0	0	0	0	0	0	0	0	0	0	0	0	0	0	0	0	0	0	0	0	0	0	0	0	0	0	0	0	0	0	0	0	0	0	0	0	0	0	0	0	0	0	0	0	0	0	0	0	0	0	0	0	0	0	0	0	40.99	FALSE	FALSE	FALSE	419	0.021
SCG2p.Thr227Met	SCG2	0.020502	0.0103972	0	0.0512551							0.0295534	0.0191957	Met	Thr	FALSE		2	0	0	0	0	2	0	0	0	0	0	0	0	0	0	0	0	0	0	0	0	0	0	0	0	0	0	0	0	0	0	0	0	0	0	0	0	0	0	0	0	0	0	0	0	0	0	0	0	0	0	0	0	0	0	0	0	0	0	0	0	0	0	0	0	0	40.17	FALSE	FALSE	FALSE	419	0.021
SCLYp.Ser355Asn	SCLY	0.020502	0.0103972	0	0.0512551							0.0295534	0.0191957	Asn	Ser	FALSE		2	0	0	0	0	2	0	0	0	0	0	0	0	0	0	0	0	0	0	0	0	0	0	0	0	0	0	0	0	0	0	0	0	0	0	0	0	0	0	0	0	0	0	0	0	0	0	0	0	0	0	0	0	0	0	0	0	0	0	0	0	0	0	0	0	0	41.59	FALSE	FALSE	FALSE	419	0.021
SCML4p.Ser327Ile	SCML4	0.020502	0.0103972	0	0.0512551							0.0295534	0.0191957	Ile	Ser	FALSE		2	0	0	0	0	2	0	0	0	0	0	0	0	0	0	0	0	0	0	0	0	0	0	0	0	0	0	0	0	0	0	0	0	0	0	0	0	0	0	0	0	0	0	0	0	0	0	0	0	0	0	0	0	0	0	0	0	0	0	0	0	0	0	0	0	0	39.34	FALSE	FALSE	FALSE	419	0.021
SCN10Ap.Arg968Met	SCN10A	0.020502	0.0103972	0	0.0512551							0.0295534	0.0191957	Met	Arg	FALSE		2	0	0	0	0	2	0	0	0	0	0	0	0	0	0	0	0	0	0	0	0	0	0	0	0	0	0	0	0	0	0	0	0	0	0	0	0	0	0	0	0	0	0	0	0	0	0	0	0	0	0	0	0	0	0	0	0	0	0	0	0	0	0	0	0	0	40.9	FALSE	FALSE	FALSE	419	0.021
SCN1Ap.Arg931Cys	SCN1A	0.020502	0.0103972	0	0.0512551							0.0295534	0.0191957	Cys	Arg	TRUE		2	0	0	0	0	2	0	0	0	0	0	0	0	0	0	0	0	0	0	0	0	0	0	0	0	0	0	0	0	0	0	0	0	0	0	0	0	0	0	0	0	0	0	0	0	0	0	0	0	0	0	0	0	0	0	0	0	0	0	0	0	0	0	0	0	0	40.49	FALSE	FALSE	FALSE	419	0.021
SCN3Ap.Pro51Ala	SCN3A	0.020502	0.0103972	0	0.0512551							0.0295534	0.0191957	Ala	Pro	FALSE		2	0	0	0	0	2	0	0	0	0	0	0	0	0	0	0	0	0	0	0	0	0	0	0	0	0	0	0	0	0	0	0	0	0	0	0	0	0	0	0	0	0	0	0	0	0	0	0	0	0	0	0	0	0	0	0	0	0	0	0	0	0	0	0	0	0	40.5	FALSE	FALSE	FALSE	419	0.021
SCN4Bp.Thr211Met	SCN4B	0.020502	0.0103972	0	0.0512551							0.0295534	0.0191957	Met	Thr	FALSE		2	0	0	0	0	2	0	0	0	0	0	0	0	0	0	0	0	0	0	0	0	0	0	0	0	0	0	0	0	0	0	0	0	0	0	0	0	0	0	0	0	0	0	0	0	0	0	0	0	0	0	0	0	0	0	0	0	0	0	0	0	0	0	0	0	0	40.76	FALSE	FALSE	FALSE	419	0.021
SCN5Ap.Tyr1755His	SCN5A	0.020502	0.0103972	0	0.0512551							0.0295534	0.0191957	His	Tyr	TRUE		2	0	0	0	0	2	0	0	0	0	0	0	0	0	0	0	0	0	0	0	0	0	0	0	0	0	0	0	0	0	0	0	0	0	0	0	0	0	0	0	0	0	0	0	0	0	0	0	0	0	0	0	0	0	0	0	0	0	0	0	0	0	0	0	0	0	40.3	FALSE	FALSE	FALSE	419	0.021
SCN8Ap.Asp1029Asn	SCN8A	0.020502	0.0103972	0	0.0512551							0.0295534	0.0191957	Asn	Asp	FALSE		2	0	0	0	0	2	0	0	0	0	0	0	0	0	0	0	0	0	0	0	0	0	0	0	0	0	0	0	0	0	0	0	0	0	0	0	0	0	0	0	0	0	0	0	0	0	0	0	0	0	0	0	0	0	0	0	0	0	0	0	0	0	0	0	0	0	40.27	FALSE	FALSE	FALSE	419	0.021
SCNN1Gp.Lys168Asn	SCNN1G	0.020502	0.0103972	0	0.0512551							0.0295534	0.0191957	Asn	Lys	FALSE		2	0	0	0	0	2	0	0	0	0	0	0	0	0	0	0	0	0	0	0	0	0	0	0	0	0	0	0	0	0	0	0	0	0	0	0	0	0	0	0	0	0	0	0	0	0	0	0	0	0	0	0	0	0	0	0	0	0	0	0	0	0	0	0	0	0	40.52	FALSE	FALSE	FALSE	419	0.021
SCRIBp.Ala1277Val	SCRIB	0.020502	0.0103972	0	0.0512551							0.0295534	0.0191957	Val	Ala	FALSE		2	0	0	0	0	2	0	0	0	0	0	0	0	0	0	0	0	0	0	0	0	0	0	0	0	0	0	0	0	0	0	0	0	0	0	0	0	0	0	0	0	0	0	0	0	0	0	0	0	0	0	0	0	0	0	0	0	0	0	0	0	0	0	0	0	0	41.47	TRUE	FALSE	FALSE	419	0.021
SCRIBp.Ala348Val	SCRIB	0.020502	0.0103972	0	0.0512551							0.0295534	0.0191957	Val	Ala	FALSE		2	0	0	0	0	2	0	0	0	0	0	0	0	0	0	0	0	0	0	0	0	0	0	0	0	0	0	0	0	0	0	0	0	0	0	0	0	0	0	0	0	0	0	0	0	0	0	0	0	0	0	0	0	0	0	0	0	0	0	0	0	0	0	0	0	0	39.7	TRUE	FALSE	FALSE	419	0.021
SCRN1p.Glu379Lys	SCRN1	0.020502	0.0103972	0	0.0512551							0.0295534	0.0191957	Lys	Glu	TRUE		2	0	0	0	0	2	0	0	0	0	0	0	0	0	0	0	0	0	0	0	0	0	0	0	0	0	0	0	0	0	0	0	0	0	0	0	0	0	0	0	0	0	0	0	0	0	0	0	0	0	0	0	0	0	0	0	0	0	0	0	0	0	0	0	0	0	40.84	FALSE	FALSE	FALSE	419	0.021
SDK1p.Arg1672Cys	SDK1	0.020502	0.0103972	0	0.0512551							0.0295534	0.0191957	Cys	Arg	TRUE		2	0	0	0	0	2	0	0	0	0	0	0	0	0	0	0	0	0	0	0	0	0	0	0	0	0	0	0	0	0	0	0	0	0	0	0	0	0	0	0	0	0	0	0	0	0	0	0	0	0	0	0	0	0	0	0	0	0	0	0	0	0	0	0	0	0	40.79	FALSE	FALSE	FALSE	419	0.021
SDK1p.Glu2112Asp	SDK1	0.020502	0.0103972	0	0.0512551							0.0295534	0.0191957	Asp	Glu	FALSE		2	0	0	0	0	2	0	0	0	0	0	0	0	0	0	0	0	0	0	0	0	0	0	0	0	0	0	0	0	0	0	0	0	0	0	0	0	0	0	0	0	0	0	0	0	0	0	0	0	0	0	0	0	0	0	0	0	0	0	0	0	0	0	0	0	0	40.87	FALSE	FALSE	FALSE	419	0.021
SDK1p.Thr1392Ile	SDK1	0.020502	0.0103972	0	0.0512551							0.0295534	0.0191957	Ile	Thr	FALSE		2	0	0	0	0	2	0	0	0	0	0	0	0	0	0	0	0	0	0	0	0	0	0	0	0	0	0	0	0	0	0	0	0	0	0	0	0	0	0	0	0	0	0	0	0	0	0	0	0	0	0	0	0	0	0	0	0	0	0	0	0	0	0	0	0	0	39.97	FALSE	FALSE	FALSE	419	0.021
SDR42E1p.Val223Asp	SDR42E1	0.020502	0.0103972	0	0.0512551							0.0295534	0.0191957	Asp	Val	FALSE		2	0	0	0	0	2	0	0	0	0	0	0	0	0	0	0	0	0	0	0	0	0	0	0	0	0	0	0	0	0	0	0	0	0	0	0	0	0	0	0	0	0	0	0	0	0	0	0	0	0	0	0	0	0	0	0	0	0	0	0	0	0	0	0	0	0	40.53	FALSE	FALSE	FALSE	419	0.021
SEC14L3p.Arg271Leu	SEC14L3	0.020502	0.0103972	0	0.0512551							0.0295534	0.0191957	Leu	Arg	FALSE		2	0	0	0	0	2	0	0	0	0	0	0	0	0	0	0	0	0	0	0	0	0	0	0	0	0	0	0	0	0	0	0	0	0	0	0	0	0	0	0	0	0	0	0	0	0	0	0	0	0	0	0	0	0	0	0	0	0	0	0	0	0	0	0	0	0	40.54	FALSE	FALSE	FALSE	419	0.021
SEC14L5p.Glu564Gly	SEC14L5	0.020502	0.0103972	0	0.0512551							0.0295534	0.0191957	Gly	Glu	FALSE		2	0	0	0	0	2	0	0	0	0	0	0	0	0	0	0	0	0	0	0	0	0	0	0	0	0	0	0	0	0	0	0	0	0	0	0	0	0	0	0	0	0	0	0	0	0	0	0	0	0	0	0	0	0	0	0	0	0	0	0	0	0	0	0	0	0	41.38	FALSE	FALSE	FALSE	419	0.021
SEC23IPp.Gly228Glu	SEC23IP	0.020502	0.0103972	0	0.0512551							0.0295534	0.0191957	Glu	Gly	FALSE		2	0	0	0	0	2	0	0	0	0	0	0	0	0	0	0	0	0	0	0	0	0	0	0	0	0	0	0	0	0	0	0	0	0	0	0	0	0	0	0	0	0	0	0	0	0	0	0	0	0	0	0	0	0	0	0	0	0	0	0	0	0	0	0	0	0	39.84	FALSE	FALSE	FALSE	419	0.021
SEC24Bp.Gly358Asp	SEC24B	0.020502	0.0103972	0	0.0512551							0.0295534	0.0191957	Asp	Gly	FALSE		2	0	0	0	0	2	0	0	0	0	0	0	0	0	0	0	0	0	0	0	0	0	0	0	0	0	0	0	0	0	0	0	0	0	0	0	0	0	0	0	0	0	0	0	0	0	0	0	0	0	0	0	0	0	0	0	0	0	0	0	0	0	0	0	0	0	41.52	FALSE	FALSE	FALSE	419	0.021
SEC24Dp.Gln530Glu	SEC24D	0.020502	0.0103972	0	0.0512551							0.0295534	0.0191957	Glu	Gln	FALSE		2	0	0	0	0	2	0	0	0	0	0	0	0	0	0	0	0	0	0	0	0	0	0	0	0	0	0	0	0	0	0	0	0	0	0	0	0	0	0	0	0	0	0	0	0	0	0	0	0	0	0	0	0	0	0	0	0	0	0	0	0	0	0	0	0	0	40.25	FALSE	FALSE	FALSE	419	0.021
SEC31Ap.Thr1095Ser	SEC31A	0.020502	0.0103972	0	0.0512551							0.0295534	0.0191957	Ser	Thr	TRUE		2	0	0	0	0	2	0	0	0	0	0	0	0	0	0	0	0	0	0	0	0	0	0	0	0	0	0	0	0	0	0	0	0	0	0	0	0	0	0	0	0	0	0	0	0	0	0	0	0	0	0	0	0	0	0	0	0	0	0	0	0	0	0	0	0	0	40.94	FALSE	FALSE	FALSE	419	0.021
SELKp.Arg81Cys	SELK	0.020502	0.0103972	0	0.0512551							0.0295534	0.0191957	Cys	Arg	TRUE		2	0	0	0	0	2	0	0	0	0	0	0	0	0	0	0	0	0	0	0	0	0	0	0	0	0	0	0	0	0	0	0	0	0	0	0	0	0	0	0	0	0	0	0	0	0	0	0	0	0	0	0	0	0	0	0	0	0	0	0	0	0	0	0	0	0	40.86	FALSE	FALSE	FALSE	419	0.021
SEMA3Ep.Gly541Ser	SEMA3E	0.020502	0.0103972	0	0.0512551							0.0295534	0.0191957	Ser	Gly	TRUE		2	0	0	0	0	2	0	0	0	0	0	0	0	0	0	0	0	0	0	0	0	0	0	0	0	0	0	0	0	0	0	0	0	0	0	0	0	0	0	0	0	0	0	0	0	0	0	0	0	0	0	0	0	0	0	0	0	0	0	0	0	0	0	0	0	0	40.18	FALSE	FALSE	FALSE	419	0.021
SEMA4Bp.Asp315Asn	SEMA4B	0.020502	0.0103972	0	0.0512551							0.0295534	0.0191957	Asn	Asp	FALSE		2	0	0	0	0	2	0	0	0	0	0	0	0	0	0	0	0	0	0	0	0	0	0	0	0	0	0	0	0	0	0	0	0	0	0	0	0	0	0	0	0	0	0	0	0	0	0	0	0	0	0	0	0	0	0	0	0	0	0	0	0	0	0	0	0	0	40.8	FALSE	FALSE	FALSE	419	0.021
SEMA6Ap.Asp350Asn	SEMA6A	0.020502	0.0103972	0	0.0512551							0.0295534	0.0191957	Asn	Asp	FALSE		2	0	0	0	0	2	0	0	0	0	0	0	0	0	0	0	0	0	0	0	0	0	0	0	0	0	0	0	0	0	0	0	0	0	0	0	0	0	0	0	0	0	0	0	0	0	0	0	0	0	0	0	0	0	0	0	0	0	0	0	0	0	0	0	0	0	40.72	FALSE	FALSE	FALSE	419	0.021
SEMG1p.Gln422His	SEMG1	0.020502	0.0103972	0	0.0512551							0.0295534	0.0191957	His	Gln	TRUE		2	0	0	0	0	2	0	0	0	0	0	0	0	0	0	0	0	0	0	0	0	0	0	0	0	0	0	0	0	0	0	0	0	0	0	0	0	0	0	0	0	0	0	0	0	0	0	0	0	0	0	0	0	0	0	0	0	0	0	0	0	0	0	0	0	0	41.28	FALSE	FALSE	FALSE	419	0.021
SEMG2p.Gln146Glu	SEMG2	0.020502	0.0103972	0	0.0512551							0.0295534	0.0191957	Glu	Gln	FALSE		2	0	0	0	0	2	0	0	0	0	0	0	0	0	0	0	0	0	0	0	0	0	0	0	0	0	0	0	0	0	0	0	0	0	0	0	0	0	0	0	0	0	0	0	0	0	0	0	0	0	0	0	0	0	0	0	0	0	0	0	0	0	0	0	0	0	40.98	FALSE	FALSE	FALSE	419	0.021
SEMG2p.Val223Met	SEMG2	0.020502	0.0103972	0	0.0512551							0.0295534	0.0191957	Met	Val	FALSE		2	0	0	0	0	2	0	0	0	0	0	0	0	0	0	0	0	0	0	0	0	0	0	0	0	0	0	0	0	0	0	0	0	0	0	0	0	0	0	0	0	0	0	0	0	0	0	0	0	0	0	0	0	0	0	0	0	0	0	0	0	0	0	0	0	0	40.86	FALSE	FALSE	FALSE	419	0.021
SEPT12p.Leu320Met	SEPT12	0.020502	0.0103972	0	0.0512551							0.0295534	0.0191957	Met	Leu	FALSE		2	0	0	0	0	2	0	0	0	0	0	0	0	0	0	0	0	0	0	0	0	0	0	0	0	0	0	0	0	0	0	0	0	0	0	0	0	0	0	0	0	0	0	0	0	0	0	0	0	0	0	0	0	0	0	0	0	0	0	0	0	0	0	0	0	0	40.41	FALSE	FALSE	FALSE	419	0.021
SEPT3p.Pro180Ala	SEPT3	0.020502	0.0103972	0	0.0512551							0.0295534	0.0191957	Ala	Pro	FALSE		2	0	0	0	0	2	0	0	0	0	0	0	0	0	0	0	0	0	0	0	0	0	0	0	0	0	0	0	0	0	0	0	0	0	0	0	0	0	0	0	0	0	0	0	0	0	0	0	0	0	0	0	0	0	0	0	0	0	0	0	0	0	0	0	0	0	39.78	FALSE	FALSE	FALSE	419	0.021
SEPT4p.Asn104Ser	SEPT4	0.020502	0.0103972	0	0.0512551							0.0295534	0.0191957	Ser	Asn	TRUE		2	0	0	0	0	2	0	0	0	0	0	0	0	0	0	0	0	0	0	0	0	0	0	0	0	0	0	0	0	0	0	0	0	0	0	0	0	0	0	0	0	0	0	0	0	0	0	0	0	0	0	0	0	0	0	0	0	0	0	0	0	0	0	0	0	0	40.75	FALSE	FALSE	FALSE	419	0.021
SEPT9p.Pro185Leu	SEPT9	0.020502	0.0103972	0	0.0512551							0.0295534	0.0191957	Leu	Pro	FALSE	2	2	0	0	0	0	2	0	0	0	0	0	0	0	0	0	0	0	0	0	0	0	0	0	0	0	0	0	0	0	0	0	0	0	0	0	0	0	0	0	0	0	0	0	0	0	0	0	0	0	0	0	0	0	0	0	0	0	0	0	0	0	0	0	0	0	0	39.34	FALSE	FALSE	FALSE	419	0.021
SERBP1p.Val30Gly	SERBP1	0.020502	0.0103972	0	0.0512551							0.0295534	0.0191957	Gly	Val	FALSE		2	0	0	0	0	2	0	0	0	0	0	0	0	0	0	0	0	0	0	0	0	0	0	0	0	0	0	0	0	0	0	0	0	0	0	0	0	0	0	0	0	0	0	0	0	0	0	0	0	0	0	0	0	0	0	0	0	0	0	0	0	0	0	0	0	0	39.85	FALSE	FALSE	FALSE	419	0.021
SERHL2p.Asn4Tyr	SERHL2	0.020502	0.0103972	0	0.0512551							0.0295534	0.0191957	Tyr	Asn	TRUE		2	0	0	0	0	2	0	0	0	0	0	0	0	0	0	0	0	0	0	0	0	0	0	0	0	0	0	0	0	0	0	0	0	0	0	0	0	0	0	0	0	0	0	0	0	0	0	0	0	0	0	0	0	0	0	0	0	0	0	0	0	0	0	0	0	0	41.68	FALSE	FALSE	FALSE	419	0.021
SERINC3p.Tyr281His	SERINC3	0.020502	0.0103972	0	0.0512551							0.0295534	0.0191957	His	Tyr	TRUE		2	0	0	0	0	2	0	0	0	0	0	0	0	0	0	0	0	0	0	0	0	0	0	0	0	0	0	0	0	0	0	0	0	0	0	0	0	0	0	0	0	0	0	0	0	0	0	0	0	0	0	0	0	0	0	0	0	0	0	0	0	0	0	0	0	0	39.93	FALSE	FALSE	FALSE	419	0.021
SERPINA11p.Gln201Lys	SERPINA11	0.020502	0.0103972	0	0.0512551							0.0295534	0.0191957	Lys	Gln	TRUE		2	0	0	0	0	2	0	0	0	0	0	0	0	0	0	0	0	0	0	0	0	0	0	0	0	0	0	0	0	0	0	0	0	0	0	0	0	0	0	0	0	0	0	0	0	0	0	0	0	0	0	0	0	0	0	0	0	0	0	0	0	0	0	0	0	0	42.28	FALSE	FALSE	FALSE	419	0.021
SERPINA3p.Met290Gln	SERPINA3	0.020502	0.0103972	0	0.0512551							0.0295534	0.0191957	Gln	Met	FALSE		2	0	0	0	0	2	0	0	0	0	0	0	0	0	0	0	0	0	0	0	0	0	0	0	0	0	0	0	0	0	0	0	0	0	0	0	0	0	0	0	0	0	0	0	0	0	0	0	0	0	0	0	0	0	0	0	0	0	0	0	0	0	0	0	0	0	40.62	FALSE	FALSE	FALSE	419	0.021
SERPINA5p.Asp123Glu	SERPINA5	0.020502	0.0103972	0	0.0512551							0.0295534	0.0191957	Glu	Asp	FALSE		2	0	0	0	0	2	0	0	0	0	0	0	0	0	0	0	0	0	0	0	0	0	0	0	0	0	0	0	0	0	0	0	0	0	0	0	0	0	0	0	0	0	0	0	0	0	0	0	0	0	0	0	0	0	0	0	0	0	0	0	0	0	0	0	0	0	40.04	FALSE	FALSE	FALSE	419	0.021
SERPINA6p.Thr239Ala	SERPINA6	0.020502	0.0103972	0	0.0512551							0.0295534	0.0191957	Ala	Thr	FALSE		2	0	0	0	0	2	0	0	0	0	0	0	0	0	0	0	0	0	0	0	0	0	0	0	0	0	0	0	0	0	0	0	0	0	0	0	0	0	0	0	0	0	0	0	0	0	0	0	0	0	0	0	0	0	0	0	0	0	0	0	0	0	0	0	0	0	40.37	FALSE	FALSE	FALSE	419	0.021
SERPINA6p.Tyr51His	SERPINA6	0.020502	0.0103972	0	0.0512551							0.0295534	0.0191957	His	Tyr	TRUE		2	0	0	0	0	2	0	0	0	0	0	0	0	0	0	0	0	0	0	0	0	0	0	0	0	0	0	0	0	0	0	0	0	0	0	0	0	0	0	0	0	0	0	0	0	0	0	0	0	0	0	0	0	0	0	0	0	0	0	0	0	0	0	0	0	0	41.24	FALSE	FALSE	FALSE	419	0.021
SERPINB7p.Met322Thr	SERPINB7	0.020502	0.0103972	0	0.0512551							0.0295534	0.0191957	Thr	Met	TRUE		2	0	0	0	0	2	0	0	0	0	0	0	0	0	0	0	0	0	0	0	0	0	0	0	0	0	0	0	0	0	0	0	0	0	0	0	0	0	0	0	0	0	0	0	0	0	0	0	0	0	0	0	0	0	0	0	0	0	0	0	0	0	0	0	0	0	39.96	FALSE	FALSE	FALSE	419	0.021
SERPINB7p.Val239Ile	SERPINB7	0.020502	0.0103972	0	0.0512551							0.0295534	0.0191957	Ile	Val	FALSE		2	0	0	0	0	2	0	0	0	0	0	0	0	0	0	0	0	0	0	0	0	0	0	0	0	0	0	0	0	0	0	0	0	0	0	0	0	0	0	0	0	0	0	0	0	0	0	0	0	0	0	0	0	0	0	0	0	0	0	0	0	0	0	0	0	0	40.41	FALSE	FALSE	FALSE	419	0.021
SERPINE2p.Gly260Arg	SERPINE2	0.020502	0.0103972	0	0.0512551							0.0295534	0.0191957	Arg	Gly	TRUE		2	0	0	0	0	2	0	0	0	0	0	0	0	0	0	0	0	0	0	0	0	0	0	0	0	0	0	0	0	0	0	0	0	0	0	0	0	0	0	0	0	0	0	0	0	0	0	0	0	0	0	0	0	0	0	0	0	0	0	0	0	0	0	0	0	0	40.81	FALSE	FALSE	FALSE	419	0.021
SERPINE3p.Ala68Val	SERPINE3	0.020502	0.0103972	0	0.0512551							0.0295534	0.0191957	Val	Ala	FALSE		2	0	0	0	0	2	0	0	0	0	0	0	0	0	0	0	0	0	0	0	0	0	0	0	0	0	0	0	0	0	0	0	0	0	0	0	0	0	0	0	0	0	0	0	0	0	0	0	0	0	0	0	0	0	0	0	0	0	0	0	0	0	0	0	0	0	40.18	FALSE	FALSE	FALSE	419	0.021
SERPINE3p.Leu247Gln	SERPINE3	0.020502	0.0103972	0	0.0512551							0.0295534	0.0191957	Gln	Leu	FALSE		2	0	0	0	0	2	0	0	0	0	0	0	0	0	0	0	0	0	0	0	0	0	0	0	0	0	0	0	0	0	0	0	0	0	0	0	0	0	0	0	0	0	0	0	0	0	0	0	0	0	0	0	0	0	0	0	0	0	0	0	0	0	0	0	0	0	41.38	FALSE	FALSE	FALSE	419	0.021
SESTD1p.Glu123Ter	SESTD1	0.020502	0.0103972	0	0.0512551							0.0295534	0.0191957	Ter	Glu	FALSE		2	0	0	0	0	2	0	0	0	0	0	0	0	0	0	0	0	0	0	0	0	0	0	0	0	0	0	0	0	0	0	0	0	0	0	0	0	0	0	0	0	0	0	0	0	0	0	0	0	0	0	0	0	0	0	0	0	0	0	0	0	0	0	0	0	0	41	FALSE	FALSE	FALSE	419	0.021
SETBP1p.Val1295Met	SETBP1	0.020502	0.0103972	0	0.0512551							0.0295534	0.0191957	Met	Val	FALSE	1	2	0	0	0	0	2	0	0	0	0	0	0	0	0	0	0	0	0	0	0	0	0	0	0	0	0	0	0	0	0	0	0	0	0	0	0	0	0	0	0	0	0	0	0	0	0	0	0	0	0	0	0	0	0	0	0	0	0	0	0	0	0	0	0	0	0	40.41	FALSE	FALSE	FALSE	419	0.021
SETD1Ap.Gly555Arg	SETD1A	0.020502	0.0103972	0	0.0512551							0.0295534	0.0191957	Arg	Gly	TRUE		2	0	0	0	0	2	0	0	0	0	0	0	0	0	0	0	0	0	0	0	0	0	0	0	0	0	0	0	0	0	0	0	0	0	0	0	0	0	0	0	0	0	0	0	0	0	0	0	0	0	0	0	0	0	0	0	0	0	0	0	0	0	0	0	0	0	41.1	FALSE	FALSE	FALSE	419	0.021
SETD2p.Val2370Ala	SETD2	0.020502	0.0103972	0	0.0512551							0.0295534	0.0191957	Ala	Val	FALSE	1	2	0	0	0	0	2	0	0	0	0	0	0	0	0	0	0	0	0	0	0	0	0	0	0	0	0	0	0	0	0	0	0	0	0	0	0	0	0	0	0	0	0	0	0	0	0	0	0	0	0	0	0	0	0	0	0	0	0	0	0	0	0	0	0	0	0	40.05	FALSE	FALSE	FALSE	419	0.021
SETDB1p.Arg1220Cys	SETDB1	0.020502	0.0103972	0	0.0512551							0.0295534	0.0191957	Cys	Arg	TRUE	2	2	0	0	0	0	2	0	0	0	0	0	0	0	0	0	0	0	0	0	0	0	0	0	0	0	0	0	0	0	0	0	0	0	0	0	0	0	0	0	0	0	0	0	0	0	0	0	0	0	0	0	0	0	0	0	0	0	0	0	0	0	0	0	0	0	0	40.82	FALSE	FALSE	FALSE	419	0.021
SETXp.Thr1228Ala	SETX	0.020502	0.0103972	0	0.0512551							0.0295534	0.0191957	Ala	Thr	FALSE		2	0	0	0	0	2	0	0	0	0	0	0	0	0	0	0	0	0	0	0	0	0	0	0	0	0	0	0	0	0	0	0	0	0	0	0	0	0	0	0	0	0	0	0	0	0	0	0	0	0	0	0	0	0	0	0	0	0	0	0	0	0	0	0	0	0	40.59	FALSE	FALSE	FALSE	419	0.021
SETXp.Val356Ala	SETX	0.020502	0.0103972	0	0.0512551							0.0295534	0.0191957	Ala	Val	FALSE		2	0	0	0	0	2	0	0	0	0	0	0	0	0	0	0	0	0	0	0	0	0	0	0	0	0	0	0	0	0	0	0	0	0	0	0	0	0	0	0	0	0	0	0	0	0	0	0	0	0	0	0	0	0	0	0	0	0	0	0	0	0	0	0	0	0	41.44	FALSE	FALSE	FALSE	419	0.021
SEZ6Lp.Ile292Val	SEZ6L	0.020502	0.0103972	0	0.0512551							0.0295534	0.0191957	Val	Ile	FALSE		2	0	0	0	0	2	0	0	0	0	0	0	0	0	0	0	0	0	0	0	0	0	0	0	0	0	0	0	0	0	0	0	0	0	0	0	0	0	0	0	0	0	0	0	0	0	0	0	0	0	0	0	0	0	0	0	0	0	0	0	0	0	0	0	0	0	40.61	FALSE	FALSE	FALSE	419	0.021
SF3A1p.Pro369Ser	SF3A1	0.020502	0.0103972	0	0.0512551							0.0295534	0.0191957	Ser	Pro	TRUE		2	0	0	0	0	2	0	0	0	0	0	0	0	0	0	0	0	0	0	0	0	0	0	0	0	0	0	0	0	0	0	0	0	0	0	0	0	0	0	0	0	0	0	0	0	0	0	0	0	0	0	0	0	0	0	0	0	0	0	0	0	0	0	0	0	0	41.3	FALSE	FALSE	FALSE	419	0.021
SF3A2p.Arg114His	SF3A2	0.020502	0.0103972	0	0.0512551							0.0295534	0.0191957	His	Arg	TRUE		2	0	0	0	0	2	0	0	0	0	0	0	0	0	0	0	0	0	0	0	0	0	0	0	0	0	0	0	0	0	0	0	0	0	0	0	0	0	0	0	0	0	0	0	0	0	0	0	0	0	0	0	0	0	0	0	0	0	0	0	0	0	0	0	0	0	41.17	FALSE	FALSE	FALSE	419	0.021
SF3B1p.His662Gln	SF3B1	0.020502	0.0103972	0	0.0512551							0.0295534	0.0191957	Gln	His	FALSE	1	2	0	0	0	0	2	0	0	0	0	0	0	0	0	0	0	0	0	0	0	0	0	0	0	0	0	0	0	0	0	0	0	0	0	0	0	0	0	0	0	0	0	0	0	0	0	0	0	0	0	0	0	0	0	0	0	0	0	0	0	0	0	0	0	0	0	40.66	FALSE	FALSE	FALSE	419	0.021
SF3B1p.Val1078Ala	SF3B1	0.020502	0.0103972	0	0.0512551							0.0295534	0.0191957	Ala	Val	FALSE	1	2	0	0	0	0	2	0	0	0	0	0	0	0	0	0	0	0	0	0	0	0	0	0	0	0	0	0	0	0	0	0	0	0	0	0	0	0	0	0	0	0	0	0	0	0	0	0	0	0	0	0	0	0	0	0	0	0	0	0	0	0	0	0	0	0	0	40.99	FALSE	FALSE	FALSE	419	0.021
SF3B2p.Ala34Val	SF3B2	0.020502	0.0103972	0	0.0512551							0.0295534	0.0191957	Val	Ala	FALSE		2	0	0	0	0	2	0	0	0	0	0	0	0	0	0	0	0	0	0	0	0	0	0	0	0	0	0	0	0	0	0	0	0	0	0	0	0	0	0	0	0	0	0	0	0	0	0	0	0	0	0	0	0	0	0	0	0	0	0	0	0	0	0	0	0	0	40.98	FALSE	FALSE	FALSE	419	0.021
SFI1p.Arg549Ter	SFI1	0.020502	0.0103972	0	0.0512551							0.0295534	0.0191957	Ter	Arg	FALSE		2	0	0	0	0	2	0	0	0	0	0	0	0	0	0	0	0	0	0	0	0	0	0	0	0	0	0	0	0	0	0	0	0	0	0	0	0	0	0	0	0	0	0	0	0	0	0	0	0	0	0	0	0	0	0	0	0	0	0	0	0	0	0	0	0	0	39.7	FALSE	FALSE	FALSE	419	0.021
SFMBT1p.Gly350Cys	SFMBT1	0.020502	0.0103972	0	0.0512551							0.0295534	0.0191957	Cys	Gly	TRUE		2	0	0	0	0	2	0	0	0	0	0	0	0	0	0	0	0	0	0	0	0	0	0	0	0	0	0	0	0	0	0	0	0	0	0	0	0	0	0	0	0	0	0	0	0	0	0	0	0	0	0	0	0	0	0	0	0	0	0	0	0	0	0	0	0	0	40.21	FALSE	FALSE	FALSE	419	0.021
SFMBT2p.Asn327Ser	SFMBT2	0.020502	0.0103972	0	0.0512551							0.0295534	0.0191957	Ser	Asn	TRUE		2	0	0	0	0	2	0	0	0	0	0	0	0	0	0	0	0	0	0	0	0	0	0	0	0	0	0	0	0	0	0	0	0	0	0	0	0	0	0	0	0	0	0	0	0	0	0	0	0	0	0	0	0	0	0	0	0	0	0	0	0	0	0	0	0	0	39.38	FALSE	FALSE	FALSE	419	0.021
SFMBT2p.Glu768Gly	SFMBT2	0.020502	0.0103972	0	0.0512551							0.0295534	0.0191957	Gly	Glu	FALSE		2	0	0	0	0	2	0	0	0	0	0	0	0	0	0	0	0	0	0	0	0	0	0	0	0	0	0	0	0	0	0	0	0	0	0	0	0	0	0	0	0	0	0	0	0	0	0	0	0	0	0	0	0	0	0	0	0	0	0	0	0	0	0	0	0	0	40.69	FALSE	FALSE	FALSE	419	0.021
SFRP4p.Leu56Met	SFRP4	0.020502	0.0103972	0	0.0512551							0.0295534	0.0191957	Met	Leu	FALSE	1	2	0	0	0	0	2	0	0	0	0	0	0	0	0	0	0	0	0	0	0	0	0	0	0	0	0	0	0	0	0	0	0	0	0	0	0	0	0	0	0	0	0	0	0	0	0	0	0	0	0	0	0	0	0	0	0	0	0	0	0	0	0	0	0	0	0	39.95	FALSE	TRUE	FALSE	419	0.021
SFT2D2p.Ala42Val	SFT2D2	0.020502	0.0103972	0	0.0512551							0.0295534	0.0191957	Val	Ala	FALSE		2	0	0	0	0	2	0	0	0	0	0	0	0	0	0	0	0	0	0	0	0	0	0	0	0	0	0	0	0	0	0	0	0	0	0	0	0	0	0	0	0	0	0	0	0	0	0	0	0	0	0	0	0	0	0	0	0	0	0	0	0	0	0	0	0	0	39.98	FALSE	FALSE	FALSE	419	0.021
SGCDp.Leu102Met	SGCD	0.020502	0.0103972	0	0.0512551							0.0295534	0.0191957	Met	Leu	FALSE		2	0	0	0	0	2	0	0	0	0	0	0	0	0	0	0	0	0	0	0	0	0	0	0	0	0	0	0	0	0	0	0	0	0	0	0	0	0	0	0	0	0	0	0	0	0	0	0	0	0	0	0	0	0	0	0	0	0	0	0	0	0	0	0	0	0	40.72	FALSE	FALSE	FALSE	419	0.021
SGK2p.Val373Met	SGK2	0.020502	0.0103972	0	0.0512551							0.0295534	0.0191957	Met	Val	FALSE		2	0	0	0	0	2	0	0	0	0	0	0	0	0	0	0	0	0	0	0	0	0	0	0	0	0	0	0	0	0	0	0	0	0	0	0	0	0	0	0	0	0	0	0	0	0	0	0	0	0	0	0	0	0	0	0	0	0	0	0	0	0	0	0	0	0	40.7	FALSE	FALSE	FALSE	419	0.021
SGTAp.Gly44Val	SGTA	0.020502	0.0103972	0	0.0512551							0.0295534	0.0191957	Val	Gly	FALSE		2	0	0	0	0	2	0	0	0	0	0	0	0	0	0	0	0	0	0	0	0	0	0	0	0	0	0	0	0	0	0	0	0	0	0	0	0	0	0	0	0	0	0	0	0	0	0	0	0	0	0	0	0	0	0	0	0	0	0	0	0	0	0	0	0	0	39.6	FALSE	FALSE	FALSE	419	0.021
SH2B1p.Asp339Asn	SH2B1	0.020502	0.0103972	0	0.0512551							0.0295534	0.0191957	Asn	Asp	FALSE		2	0	0	0	0	2	0	0	0	0	0	0	0	0	0	0	0	0	0	0	0	0	0	0	0	0	0	0	0	0	0	0	0	0	0	0	0	0	0	0	0	0	0	0	0	0	0	0	0	0	0	0	0	0	0	0	0	0	0	0	0	0	0	0	0	0	40.01	FALSE	FALSE	FALSE	419	0.021
SH2B2p.Val480Met	SH2B2	0.020502	0.0103972	0	0.0512551							0.0295534	0.0191957	Met	Val	FALSE		2	0	0	0	0	2	0	0	0	0	0	0	0	0	0	0	0	0	0	0	0	0	0	0	0	0	0	0	0	0	0	0	0	0	0	0	0	0	0	0	0	0	0	0	0	0	0	0	0	0	0	0	0	0	0	0	0	0	0	0	0	0	0	0	0	0	39.76	FALSE	FALSE	FALSE	419	0.021
SH2B3p.Arg140Cys	SH2B3	0.020502	0.0103972	0	0.0512551							0.0295534	0.0191957	Cys	Arg	TRUE	1	2	0	0	0	0	2	0	0	0	0	0	0	0	0	0	0	0	0	0	0	0	0	0	0	0	0	0	0	0	0	0	0	0	0	0	0	0	0	0	0	0	0	0	0	0	0	0	0	0	0	0	0	0	0	0	0	0	0	0	0	0	0	0	0	0	0	40.7	FALSE	FALSE	FALSE	419	0.021
SH2D3Ap.Ala511Thr	SH2D3A	0.020502	0.0103972	0	0.0512551							0.0295534	0.0191957	Thr	Ala	TRUE		2	0	0	0	0	2	0	0	0	0	0	0	0	0	0	0	0	0	0	0	0	0	0	0	0	0	0	0	0	0	0	0	0	0	0	0	0	0	0	0	0	0	0	0	0	0	0	0	0	0	0	0	0	0	0	0	0	0	0	0	0	0	0	0	0	0	41.37	FALSE	FALSE	FALSE	419	0.021
SH2D3Ap.Arg70Gln	SH2D3A	0.020502	0.0103972	0	0.0512551							0.0295534	0.0191957	Gln	Arg	FALSE		2	0	0	0	0	2	0	0	0	0	0	0	0	0	0	0	0	0	0	0	0	0	0	0	0	0	0	0	0	0	0	0	0	0	0	0	0	0	0	0	0	0	0	0	0	0	0	0	0	0	0	0	0	0	0	0	0	0	0	0	0	0	0	0	0	0	40.51	FALSE	FALSE	FALSE	419	0.021
SH2D3Cp.Pro83Thr	SH2D3C	0.020502	0.0103972	0	0.0512551							0.0295534	0.0191957	Thr	Pro	TRUE		2	0	0	0	0	2	0	0	0	0	0	0	0	0	0	0	0	0	0	0	0	0	0	0	0	0	0	0	0	0	0	0	0	0	0	0	0	0	0	0	0	0	0	0	0	0	0	0	0	0	0	0	0	0	0	0	0	0	0	0	0	0	0	0	0	0	39.76	FALSE	FALSE	FALSE	419	0.021
SH2D3Cp.Val146Ala	SH2D3C	0.020502	0.0103972	0	0.0512551							0.0295534	0.0191957	Ala	Val	FALSE		2	0	0	0	0	2	0	0	0	0	0	0	0	0	0	0	0	0	0	0	0	0	0	0	0	0	0	0	0	0	0	0	0	0	0	0	0	0	0	0	0	0	0	0	0	0	0	0	0	0	0	0	0	0	0	0	0	0	0	0	0	0	0	0	0	0	40.61	FALSE	FALSE	FALSE	419	0.021
SH3BP2p.Arg569His	SH3BP2	0.020502	0.0103972	0	0.0512551							0.0295534	0.0191957	His	Arg	TRUE		2	0	0	0	0	2	0	0	0	0	0	0	0	0	0	0	0	0	0	0	0	0	0	0	0	0	0	0	0	0	0	0	0	0	0	0	0	0	0	0	0	0	0	0	0	0	0	0	0	0	0	0	0	0	0	0	0	0	0	0	0	0	0	0	0	0	39.46	FALSE	FALSE	FALSE	419	0.021
SH3RF1p.Ala391Asp	SH3RF1	0.020502	0.0103972	0	0.0512551							0.0295534	0.0191957	Asp	Ala	FALSE		2	0	0	0	0	2	0	0	0	0	0	0	0	0	0	0	0	0	0	0	0	0	0	0	0	0	0	0	0	0	0	0	0	0	0	0	0	0	0	0	0	0	0	0	0	0	0	0	0	0	0	0	0	0	0	0	0	0	0	0	0	0	0	0	0	0	41.14	FALSE	FALSE	FALSE	419	0.021
SH3TC1p.Gln782Glu	SH3TC1	0.020502	0.0103972	0	0.0512551							0.0295534	0.0191957	Glu	Gln	FALSE		2	0	0	0	0	2	0	0	0	0	0	0	0	0	0	0	0	0	0	0	0	0	0	0	0	0	0	0	0	0	0	0	0	0	0	0	0	0	0	0	0	0	0	0	0	0	0	0	0	0	0	0	0	0	0	0	0	0	0	0	0	0	0	0	0	0	40.36	FALSE	FALSE	FALSE	419	0.021
SHANK1p.His850Leu	SHANK1	0.020502	0.0103972	0	0.0512551							0.0295534	0.0191957	Leu	His	FALSE		2	0	0	0	0	2	0	0	0	0	0	0	0	0	0	0	0	0	0	0	0	0	0	0	0	0	0	0	0	0	0	0	0	0	0	0	0	0	0	0	0	0	0	0	0	0	0	0	0	0	0	0	0	0	0	0	0	0	0	0	0	0	0	0	0	0	41.05	FALSE	FALSE	FALSE	419	0.021
SHANK3p.Arg1039Trp	SHANK3	0.020502	0.0103972	0	0.0512551							0.0295534	0.0191957	Trp	Arg	FALSE		2	0	0	0	0	2	0	0	0	0	0	0	0	0	0	0	0	0	0	0	0	0	0	0	0	0	0	0	0	0	0	0	0	0	0	0	0	0	0	0	0	0	0	0	0	0	0	0	0	0	0	0	0	0	0	0	0	0	0	0	0	0	0	0	0	0	40.14	FALSE	FALSE	FALSE	419	0.021
SHANK3p.Arg1221Trp	SHANK3	0.020502	0.0103972	0	0.0512551							0.0295534	0.0191957	Trp	Arg	FALSE		2	0	0	0	0	2	0	0	0	0	0	0	0	0	0	0	0	0	0	0	0	0	0	0	0	0	0	0	0	0	0	0	0	0	0	0	0	0	0	0	0	0	0	0	0	0	0	0	0	0	0	0	0	0	0	0	0	0	0	0	0	0	0	0	0	0	40.22	FALSE	FALSE	FALSE	419	0.021
SHC3p.Ile212Thr	SHC3	0.020502	0.0103972	0	0.0512551							0.0295534	0.0191957	Thr	Ile	TRUE		2	0	0	0	0	2	0	0	0	0	0	0	0	0	0	0	0	0	0	0	0	0	0	0	0	0	0	0	0	0	0	0	0	0	0	0	0	0	0	0	0	0	0	0	0	0	0	0	0	0	0	0	0	0	0	0	0	0	0	0	0	0	0	0	0	0	40.74	TRUE	FALSE	FALSE	419	0.021
SHC4p.His453Arg	SHC4	0.020502	0.0103972	0	0.0512551							0.0295534	0.0191957	Arg	His	TRUE		2	0	0	0	0	2	0	0	0	0	0	0	0	0	0	0	0	0	0	0	0	0	0	0	0	0	0	0	0	0	0	0	0	0	0	0	0	0	0	0	0	0	0	0	0	0	0	0	0	0	0	0	0	0	0	0	0	0	0	0	0	0	0	0	0	0	40.14	TRUE	FALSE	FALSE	419	0.021
SHISA5p.Arg140His	SHISA5	0.020502	0.0103972	0	0.0512551							0.0295534	0.0191957	His	Arg	TRUE		2	0	0	0	0	2	0	0	0	0	0	0	0	0	0	0	0	0	0	0	0	0	0	0	0	0	0	0	0	0	0	0	0	0	0	0	0	0	0	0	0	0	0	0	0	0	0	0	0	0	0	0	0	0	0	0	0	0	0	0	0	0	0	0	0	0	41.09	FALSE	FALSE	FALSE	419	0.021
SHOXp.Glu92Ter	SHOX	0.020502	0.0103972	0	0.0512551							0.0295534	0.0191957	Ter	Glu	FALSE		2	0	0	0	0	2	0	0	0	0	0	0	0	0	0	0	0	0	0	0	0	0	0	0	0	0	0	0	0	0	0	0	0	0	0	0	0	0	0	0	0	0	0	0	0	0	0	0	0	0	0	0	0	0	0	0	0	0	0	0	0	0	0	0	0	0	39.69	FALSE	FALSE	FALSE	419	0.021
SHPKp.Asp180Asn	SHPK	0.020502	0.0103972	0	0.0512551							0.0295534	0.0191957	Asn	Asp	FALSE		2	0	0	0	0	2	0	0	0	0	0	0	0	0	0	0	0	0	0	0	0	0	0	0	0	0	0	0	0	0	0	0	0	0	0	0	0	0	0	0	0	0	0	0	0	0	0	0	0	0	0	0	0	0	0	0	0	0	0	0	0	0	0	0	0	0	40.61	FALSE	FALSE	FALSE	419	0.021
SHPKp.Lys163Glu	SHPK	0.020502	0.0103972	0	0.0512551							0.0295534	0.0191957	Glu	Lys	FALSE		2	0	0	0	0	2	0	0	0	0	0	0	0	0	0	0	0	0	0	0	0	0	0	0	0	0	0	0	0	0	0	0	0	0	0	0	0	0	0	0	0	0	0	0	0	0	0	0	0	0	0	0	0	0	0	0	0	0	0	0	0	0	0	0	0	0	40.03	FALSE	FALSE	FALSE	419	0.021
SHROOM4p.Arg593Cys	SHROOM4	0.020502	0.0103972	0	0.0512551							0.0295534	0.0191957	Cys	Arg	TRUE		2	0	0	0	0	2	0	0	0	0	0	0	0	0	0	0	0	0	0	0	0	0	0	0	0	0	0	0	0	0	0	0	0	0	0	0	0	0	0	0	0	0	0	0	0	0	0	0	0	0	0	0	0	0	0	0	0	0	0	0	0	0	0	0	0	0	40.41	FALSE	FALSE	FALSE	419	0.021
SIGLEC11p.Thr633Ser	SIGLEC11	0.020502	0.0103972	0	0.0512551							0.0295534	0.0191957	Ser	Thr	TRUE		2	0	0	0	0	2	0	0	0	0	0	0	0	0	0	0	0	0	0	0	0	0	0	0	0	0	0	0	0	0	0	0	0	0	0	0	0	0	0	0	0	0	0	0	0	0	0	0	0	0	0	0	0	0	0	0	0	0	0	0	0	0	0	0	0	0	41.23	FALSE	FALSE	FALSE	419	0.021
SIGLEC1p.Cys1324Ter	SIGLEC1	0.020502	0.0103972	0	0.0512551							0.0295534	0.0191957	Ter	Cys	FALSE		2	0	0	0	0	2	0	0	0	0	0	0	0	0	0	0	0	0	0	0	0	0	0	0	0	0	0	0	0	0	0	0	0	0	0	0	0	0	0	0	0	0	0	0	0	0	0	0	0	0	0	0	0	0	0	0	0	0	0	0	0	0	0	0	0	0	40.21	FALSE	FALSE	FALSE	419	0.021
SIGLEC9p.Leu149Arg	SIGLEC9	0.020502	0.0103972	0	0.0512551							0.0295534	0.0191957	Arg	Leu	TRUE		2	0	0	0	0	2	0	0	0	0	0	0	0	0	0	0	0	0	0	0	0	0	0	0	0	0	0	0	0	0	0	0	0	0	0	0	0	0	0	0	0	0	0	0	0	0	0	0	0	0	0	0	0	0	0	0	0	0	0	0	0	0	0	0	0	0	40.69	FALSE	FALSE	FALSE	419	0.021
SIK1p.Arg265Met	SIK1	0.020502	0.0103972	0	0.0512551							0.0295534	0.0191957	Met	Arg	FALSE		2	0	0	0	0	2	0	0	0	0	0	0	0	0	0	0	0	0	0	0	0	0	0	0	0	0	0	0	0	0	0	0	0	0	0	0	0	0	0	0	0	0	0	0	0	0	0	0	0	0	0	0	0	0	0	0	0	0	0	0	0	0	0	0	0	0	40.93	FALSE	FALSE	FALSE	419	0.021
SIL1p.Ala264Val	SIL1	0.020502	0.0103972	0	0.0512551							0.0295534	0.0191957	Val	Ala	FALSE		2	0	0	0	0	2	0	0	0	0	0	0	0	0	0	0	0	0	0	0	0	0	0	0	0	0	0	0	0	0	0	0	0	0	0	0	0	0	0	0	0	0	0	0	0	0	0	0	0	0	0	0	0	0	0	0	0	0	0	0	0	0	0	0	0	0	40.22	FALSE	FALSE	FALSE	419	0.021
SIM2p.Leu283Val	SIM2	0.020502	0.0103972	0	0.0512551							0.0295534	0.0191957	Val	Leu	FALSE		2	0	0	0	0	2	0	0	0	0	0	0	0	0	0	0	0	0	0	0	0	0	0	0	0	0	0	0	0	0	0	0	0	0	0	0	0	0	0	0	0	0	0	0	0	0	0	0	0	0	0	0	0	0	0	0	0	0	0	0	0	0	0	0	0	0	40.86	FALSE	FALSE	FALSE	419	0.021
SIN3Ap.Pro278Leu	SIN3A	0.020502	0.0103972	0	0.0512551							0.0295534	0.0191957	Leu	Pro	FALSE		2	0	0	0	0	2	0	0	0	0	0	0	0	0	0	0	0	0	0	0	0	0	0	0	0	0	0	0	0	0	0	0	0	0	0	0	0	0	0	0	0	0	0	0	0	0	0	0	0	0	0	0	0	0	0	0	0	0	0	0	0	0	0	0	0	0	40.85	FALSE	FALSE	FALSE	419	0.021
SIN3Bp.Tyr168His	SIN3B	0.020502	0.0103972	0	0.0512551							0.0295534	0.0191957	His	Tyr	TRUE		2	0	0	0	0	2	0	0	0	0	0	0	0	0	0	0	0	0	0	0	0	0	0	0	0	0	0	0	0	0	0	0	0	0	0	0	0	0	0	0	0	0	0	0	0	0	0	0	0	0	0	0	0	0	0	0	0	0	0	0	0	0	0	0	0	0	39.97	FALSE	FALSE	FALSE	419	0.021
SIN3Bp.Val890Leu	SIN3B	0.020502	0.0103972	0	0.0512551							0.0295534	0.0191957	Leu	Val	FALSE		2	0	0	0	0	2	0	0	0	0	0	0	0	0	0	0	0	0	0	0	0	0	0	0	0	0	0	0	0	0	0	0	0	0	0	0	0	0	0	0	0	0	0	0	0	0	0	0	0	0	0	0	0	0	0	0	0	0	0	0	0	0	0	0	0	0	41.14	FALSE	FALSE	FALSE	419	0.021
SIPA1L1p.Gly1510Cys	SIPA1L1	0.020502	0.0103972	0	0.0512551							0.0295534	0.0191957	Cys	Gly	TRUE		2	0	0	0	0	2	0	0	0	0	0	0	0	0	0	0	0	0	0	0	0	0	0	0	0	0	0	0	0	0	0	0	0	0	0	0	0	0	0	0	0	0	0	0	0	0	0	0	0	0	0	0	0	0	0	0	0	0	0	0	0	0	0	0	0	0	40.54	FALSE	FALSE	FALSE	419	0.021
SIPA1L3p.Gly154Arg	SIPA1L3	0.020502	0.0103972	0	0.0512551							0.0295534	0.0191957	Arg	Gly	TRUE		2	0	0	0	0	2	0	0	0	0	0	0	0	0	0	0	0	0	0	0	0	0	0	0	0	0	0	0	0	0	0	0	0	0	0	0	0	0	0	0	0	0	0	0	0	0	0	0	0	0	0	0	0	0	0	0	0	0	0	0	0	0	0	0	0	0	40.09	FALSE	FALSE	FALSE	419	0.021
SIPA1p.Arg274Leu	SIPA1	0.020502	0.0103972	0	0.0512551							0.0295534	0.0191957	Leu	Arg	FALSE		2	0	0	0	0	2	0	0	0	0	0	0	0	0	0	0	0	0	0	0	0	0	0	0	0	0	0	0	0	0	0	0	0	0	0	0	0	0	0	0	0	0	0	0	0	0	0	0	0	0	0	0	0	0	0	0	0	0	0	0	0	0	0	0	0	0	39.8	FALSE	FALSE	FALSE	419	0.021
SIRPAp.Ile106Leu	SIRPA	0.020502	0.0103972	0	0.0512551							0.0295534	0.0191957	Leu	Ile	FALSE	2	2	0	0	0	0	2	0	0	0	0	0	0	0	0	0	0	0	0	0	0	0	0	0	0	0	0	0	0	0	0	0	0	0	0	0	0	0	0	0	0	0	0	0	0	0	0	0	0	0	0	0	0	0	0	0	0	0	0	0	0	0	0	0	0	0	0	40.7	FALSE	FALSE	FALSE	419	0.021
SIRPDp.Ile47Asn	SIRPD	0.020502	0.0103972	0	0.0512551							0.0295534	0.0191957	Asn	Ile	FALSE		2	0	0	0	0	2	0	0	0	0	0	0	0	0	0	0	0	0	0	0	0	0	0	0	0	0	0	0	0	0	0	0	0	0	0	0	0	0	0	0	0	0	0	0	0	0	0	0	0	0	0	0	0	0	0	0	0	0	0	0	0	0	0	0	0	0	41.19	FALSE	FALSE	FALSE	419	0.021
SIp.Ala1245Asp	SI	0.020502	0.0103972	0	0.0512551							0.0295534	0.0191957	Asp	Ala	FALSE		2	0	0	0	0	2	0	0	0	0	0	0	0	0	0	0	0	0	0	0	0	0	0	0	0	0	0	0	0	0	0	0	0	0	0	0	0	0	0	0	0	0	0	0	0	0	0	0	0	0	0	0	0	0	0	0	0	0	0	0	0	0	0	0	0	0	40	FALSE	FALSE	FALSE	419	0.021
SKIp.Pro434Leu	SKI	0.020502	0.0103972	0	0.0512551							0.0295534	0.0191957	Leu	Pro	FALSE	2	2	0	0	0	0	2	0	0	0	0	0	0	0	0	0	0	0	0	0	0	0	0	0	0	0	0	0	0	0	0	0	0	0	0	0	0	0	0	0	0	0	0	0	0	0	0	0	0	0	0	0	0	0	0	0	0	0	0	0	0	0	0	0	0	0	0	40.9	FALSE	FALSE	FALSE	419	0.021
SLAMF1p.Ala21Thr	SLAMF1	0.020502	0.0103972	0	0.0512551							0.0295534	0.0191957	Thr	Ala	TRUE		2	0	0	0	0	2	0	0	0	0	0	0	0	0	0	0	0	0	0	0	0	0	0	0	0	0	0	0	0	0	0	0	0	0	0	0	0	0	0	0	0	0	0	0	0	0	0	0	0	0	0	0	0	0	0	0	0	0	0	0	0	0	0	0	0	0	40.34	FALSE	FALSE	FALSE	419	0.021
SLC12A1p.Asp912Val	SLC12A1	0.020502	0.0103972	0	0.0512551							0.0295534	0.0191957	Val	Asp	FALSE		2	0	0	0	0	2	0	0	0	0	0	0	0	0	0	0	0	0	0	0	0	0	0	0	0	0	0	0	0	0	0	0	0	0	0	0	0	0	0	0	0	0	0	0	0	0	0	0	0	0	0	0	0	0	0	0	0	0	0	0	0	0	0	0	0	0	40.4	FALSE	FALSE	FALSE	419	0.021
SLC12A2p.Met897Ile	SLC12A2	0.020502	0.0103972	0	0.0512551							0.0295534	0.0191957	Ile	Met	FALSE		2	0	0	0	0	2	0	0	0	0	0	0	0	0	0	0	0	0	0	0	0	0	0	0	0	0	0	0	0	0	0	0	0	0	0	0	0	0	0	0	0	0	0	0	0	0	0	0	0	0	0	0	0	0	0	0	0	0	0	0	0	0	0	0	0	0	41.07	FALSE	FALSE	FALSE	419	0.021
SLC12A3p.Glu1022Lys	SLC12A3	0.020502	0.0103972	0	0.0512551							0.0295534	0.0191957	Lys	Glu	TRUE		2	0	0	0	0	2	0	0	0	0	0	0	0	0	0	0	0	0	0	0	0	0	0	0	0	0	0	0	0	0	0	0	0	0	0	0	0	0	0	0	0	0	0	0	0	0	0	0	0	0	0	0	0	0	0	0	0	0	0	0	0	0	0	0	0	0	41	FALSE	FALSE	FALSE	419	0.021
SLC12A3p.Pro79Arg	SLC12A3	0.020502	0.0103972	0	0.0512551							0.0295534	0.0191957	Arg	Pro	TRUE		2	0	0	0	0	2	0	0	0	0	0	0	0	0	0	0	0	0	0	0	0	0	0	0	0	0	0	0	0	0	0	0	0	0	0	0	0	0	0	0	0	0	0	0	0	0	0	0	0	0	0	0	0	0	0	0	0	0	0	0	0	0	0	0	0	0	40.18	FALSE	FALSE	FALSE	419	0.021
SLC12A4p.Ile301Val	SLC12A4	0.020502	0.0103972	0	0.0512551							0.0295534	0.0191957	Val	Ile	FALSE		2	0	0	0	0	2	0	0	0	0	0	0	0	0	0	0	0	0	0	0	0	0	0	0	0	0	0	0	0	0	0	0	0	0	0	0	0	0	0	0	0	0	0	0	0	0	0	0	0	0	0	0	0	0	0	0	0	0	0	0	0	0	0	0	0	0	40.15	FALSE	FALSE	FALSE	419	0.021
SLC12A5p.Val468Ile	SLC12A5	0.020502	0.0103972	0	0.0512551							0.0295534	0.0191957	Ile	Val	FALSE		2	0	0	0	0	2	0	0	0	0	0	0	0	0	0	0	0	0	0	0	0	0	0	0	0	0	0	0	0	0	0	0	0	0	0	0	0	0	0	0	0	0	0	0	0	0	0	0	0	0	0	0	0	0	0	0	0	0	0	0	0	0	0	0	0	0	40.78	FALSE	FALSE	FALSE	419	0.021
SLC12A6p.Pro3His	SLC12A6	0.020502	0.0103972	0	0.0512551							0.0295534	0.0191957	His	Pro	TRUE		2	0	0	0	0	2	0	0	0	0	0	0	0	0	0	0	0	0	0	0	0	0	0	0	0	0	0	0	0	0	0	0	0	0	0	0	0	0	0	0	0	0	0	0	0	0	0	0	0	0	0	0	0	0	0	0	0	0	0	0	0	0	0	0	0	0	40.82	FALSE	FALSE	FALSE	419	0.021
SLC12A9p.Pro227Arg	SLC12A9	0.020502	0.0103972	0	0.0512551							0.0295534	0.0191957	Arg	Pro	TRUE		2	0	0	0	0	2	0	0	0	0	0	0	0	0	0	0	0	0	0	0	0	0	0	0	0	0	0	0	0	0	0	0	0	0	0	0	0	0	0	0	0	0	0	0	0	0	0	0	0	0	0	0	0	0	0	0	0	0	0	0	0	0	0	0	0	0	41.18	FALSE	FALSE	FALSE	419	0.021
SLC13A4p.Val92Gly	SLC13A4	0.020502	0.0103972	0	0.0512551							0.0295534	0.0191957	Gly	Val	FALSE		2	0	0	0	0	2	0	0	0	0	0	0	0	0	0	0	0	0	0	0	0	0	0	0	0	0	0	0	0	0	0	0	0	0	0	0	0	0	0	0	0	0	0	0	0	0	0	0	0	0	0	0	0	0	0	0	0	0	0	0	0	0	0	0	0	0	40.46	FALSE	FALSE	FALSE	419	0.021
SLC15A1p.Glu684Val	SLC15A1	0.020502	0.0103972	0	0.0512551							0.0295534	0.0191957	Val	Glu	FALSE		2	0	0	0	0	2	0	0	0	0	0	0	0	0	0	0	0	0	0	0	0	0	0	0	0	0	0	0	0	0	0	0	0	0	0	0	0	0	0	0	0	0	0	0	0	0	0	0	0	0	0	0	0	0	0	0	0	0	0	0	0	0	0	0	0	0	40.31	FALSE	FALSE	FALSE	419	0.021
SLC15A1p.Thr406Ala	SLC15A1	0.020502	0.0103972	0	0.0512551							0.0295534	0.0191957	Ala	Thr	FALSE		2	0	0	0	0	2	0	0	0	0	0	0	0	0	0	0	0	0	0	0	0	0	0	0	0	0	0	0	0	0	0	0	0	0	0	0	0	0	0	0	0	0	0	0	0	0	0	0	0	0	0	0	0	0	0	0	0	0	0	0	0	0	0	0	0	0	41.14	FALSE	FALSE	FALSE	419	0.021
SLC15A3p.Val422Ile	SLC15A3	0.020502	0.0103972	0	0.0512551							0.0295534	0.0191957	Ile	Val	FALSE		2	0	0	0	0	2	0	0	0	0	0	0	0	0	0	0	0	0	0	0	0	0	0	0	0	0	0	0	0	0	0	0	0	0	0	0	0	0	0	0	0	0	0	0	0	0	0	0	0	0	0	0	0	0	0	0	0	0	0	0	0	0	0	0	0	0	41.41	FALSE	FALSE	FALSE	419	0.021
SLC16A5p.Asp269Ala	SLC16A5	0.020502	0.0103972	0	0.0512551							0.0295534	0.0191957	Ala	Asp	FALSE		2	0	0	0	0	2	0	0	0	0	0	0	0	0	0	0	0	0	0	0	0	0	0	0	0	0	0	0	0	0	0	0	0	0	0	0	0	0	0	0	0	0	0	0	0	0	0	0	0	0	0	0	0	0	0	0	0	0	0	0	0	0	0	0	0	0	41.08	FALSE	FALSE	FALSE	419	0.021
SLC16A8p.Ala470Glu	SLC16A8	0.020502	0.0103972	0	0.0512551							0.0295534	0.0191957	Glu	Ala	FALSE		2	0	0	0	0	2	0	0	0	0	0	0	0	0	0	0	0	0	0	0	0	0	0	0	0	0	0	0	0	0	0	0	0	0	0	0	0	0	0	0	0	0	0	0	0	0	0	0	0	0	0	0	0	0	0	0	0	0	0	0	0	0	0	0	0	0	40.4	FALSE	FALSE	FALSE	419	0.021
SLC17A2p.Asp334Ala	SLC17A2	0.020502	0.0103972	0	0.0512551							0.0295534	0.0191957	Ala	Asp	FALSE		2	0	0	0	0	2	0	0	0	0	0	0	0	0	0	0	0	0	0	0	0	0	0	0	0	0	0	0	0	0	0	0	0	0	0	0	0	0	0	0	0	0	0	0	0	0	0	0	0	0	0	0	0	0	0	0	0	0	0	0	0	0	0	0	0	0	41.12	FALSE	FALSE	FALSE	419	0.021
SLC17A4p.Arg36Gln	SLC17A4	0.020502	0.0103972	0	0.0512551							0.0295534	0.0191957	Gln	Arg	FALSE		2	0	0	0	0	2	0	0	0	0	0	0	0	0	0	0	0	0	0	0	0	0	0	0	0	0	0	0	0	0	0	0	0	0	0	0	0	0	0	0	0	0	0	0	0	0	0	0	0	0	0	0	0	0	0	0	0	0	0	0	0	0	0	0	0	0	41	FALSE	FALSE	FALSE	419	0.021
SLC1A3p.Thr372Ile	SLC1A3	0.020502	0.0103972	0	0.0512551							0.0295534	0.0191957	Ile	Thr	FALSE		2	0	0	0	0	2	0	0	0	0	0	0	0	0	0	0	0	0	0	0	0	0	0	0	0	0	0	0	0	0	0	0	0	0	0	0	0	0	0	0	0	0	0	0	0	0	0	0	0	0	0	0	0	0	0	0	0	0	0	0	0	0	0	0	0	0	40.57	FALSE	FALSE	FALSE	419	0.021
SLC22A16p.Lys451Asn	SLC22A16	0.020502	0.0103972	0	0.0512551							0.0295534	0.0191957	Asn	Lys	FALSE		2	0	0	0	0	2	0	0	0	0	0	0	0	0	0	0	0	0	0	0	0	0	0	0	0	0	0	0	0	0	0	0	0	0	0	0	0	0	0	0	0	0	0	0	0	0	0	0	0	0	0	0	0	0	0	0	0	0	0	0	0	0	0	0	0	0	40.73	FALSE	FALSE	FALSE	419	0.021
SLC22A17p.Gly136Trp	SLC22A17	0.020502	0.0103972	0	0.0512551							0.0295534	0.0191957	Trp	Gly	FALSE		2	0	0	0	0	2	0	0	0	0	0	0	0	0	0	0	0	0	0	0	0	0	0	0	0	0	0	0	0	0	0	0	0	0	0	0	0	0	0	0	0	0	0	0	0	0	0	0	0	0	0	0	0	0	0	0	0	0	0	0	0	0	0	0	0	0	41.24	FALSE	FALSE	FALSE	419	0.021
SLC22A25p.Ile362Asn	SLC22A25	0.020502	0.0103972	0	0.0512551							0.0295534	0.0191957	Asn	Ile	FALSE		2	0	0	0	0	2	0	0	0	0	0	0	0	0	0	0	0	0	0	0	0	0	0	0	0	0	0	0	0	0	0	0	0	0	0	0	0	0	0	0	0	0	0	0	0	0	0	0	0	0	0	0	0	0	0	0	0	0	0	0	0	0	0	0	0	0	40.57	FALSE	FALSE	FALSE	419	0.021
SLC22A6p.Arg395Gln	SLC22A6	0.020502	0.0103972	0	0.0512551							0.0295534	0.0191957	Gln	Arg	FALSE		2	0	0	0	0	2	0	0	0	0	0	0	0	0	0	0	0	0	0	0	0	0	0	0	0	0	0	0	0	0	0	0	0	0	0	0	0	0	0	0	0	0	0	0	0	0	0	0	0	0	0	0	0	0	0	0	0	0	0	0	0	0	0	0	0	0	40.14	FALSE	FALSE	FALSE	419	0.021
SLC22A7p.Thr508Asn	SLC22A7	0.020502	0.0103972	0	0.0512551							0.0295534	0.0191957	Asn	Thr	FALSE		2	0	0	0	0	2	0	0	0	0	0	0	0	0	0	0	0	0	0	0	0	0	0	0	0	0	0	0	0	0	0	0	0	0	0	0	0	0	0	0	0	0	0	0	0	0	0	0	0	0	0	0	0	0	0	0	0	0	0	0	0	0	0	0	0	0	40.2	FALSE	FALSE	FALSE	419	0.021
SLC23A2p.Thr493Met	SLC23A2	0.020502	0.0103972	0	0.0512551							0.0295534	0.0191957	Met	Thr	FALSE		2	0	0	0	0	2	0	0	0	0	0	0	0	0	0	0	0	0	0	0	0	0	0	0	0	0	0	0	0	0	0	0	0	0	0	0	0	0	0	0	0	0	0	0	0	0	0	0	0	0	0	0	0	0	0	0	0	0	0	0	0	0	0	0	0	0	40.2	FALSE	FALSE	FALSE	419	0.021
SLC23A3p.Ser2Arg	SLC23A3	0.020502	0.0103972	0	0.0512551							0.0295534	0.0191957	Arg	Ser	TRUE		2	0	0	0	0	2	0	0	0	0	0	0	0	0	0	0	0	0	0	0	0	0	0	0	0	0	0	0	0	0	0	0	0	0	0	0	0	0	0	0	0	0	0	0	0	0	0	0	0	0	0	0	0	0	0	0	0	0	0	0	0	0	0	0	0	0	40.85	FALSE	FALSE	FALSE	419	0.021
SLC24A2p.Ala390Thr	SLC24A2	0.020502	0.0103972	0	0.0512551							0.0295534	0.0191957	Thr	Ala	TRUE		2	0	0	0	0	2	0	0	0	0	0	0	0	0	0	0	0	0	0	0	0	0	0	0	0	0	0	0	0	0	0	0	0	0	0	0	0	0	0	0	0	0	0	0	0	0	0	0	0	0	0	0	0	0	0	0	0	0	0	0	0	0	0	0	0	0	39.49	FALSE	FALSE	FALSE	419	0.021
SLC24A2p.Val648Ile	SLC24A2	0.020502	0.0103972	0	0.0512551							0.0295534	0.0191957	Ile	Val	FALSE		2	0	0	0	0	2	0	0	0	0	0	0	0	0	0	0	0	0	0	0	0	0	0	0	0	0	0	0	0	0	0	0	0	0	0	0	0	0	0	0	0	0	0	0	0	0	0	0	0	0	0	0	0	0	0	0	0	0	0	0	0	0	0	0	0	0	41.28	FALSE	FALSE	FALSE	419	0.021
SLC25A13p.Pro633Arg	SLC25A13	0.020502	0.0103972	0	0.0512551							0.0295534	0.0191957	Arg	Pro	TRUE		2	0	0	0	0	2	0	0	0	0	0	0	0	0	0	0	0	0	0	0	0	0	0	0	0	0	0	0	0	0	0	0	0	0	0	0	0	0	0	0	0	0	0	0	0	0	0	0	0	0	0	0	0	0	0	0	0	0	0	0	0	0	0	0	0	0	40.74	FALSE	FALSE	FALSE	419	0.021
SLC25A36p.Tyr42His	SLC25A36	0.020502	0.0103972	0	0.0512551							0.0295534	0.0191957	His	Tyr	TRUE		2	0	0	0	0	2	0	0	0	0	0	0	0	0	0	0	0	0	0	0	0	0	0	0	0	0	0	0	0	0	0	0	0	0	0	0	0	0	0	0	0	0	0	0	0	0	0	0	0	0	0	0	0	0	0	0	0	0	0	0	0	0	0	0	0	0	40.68	FALSE	FALSE	FALSE	419	0.021
SLC25A39p.Arg186Trp	SLC25A39	0.020502	0.0103972	0	0.0512551							0.0295534	0.0191957	Trp	Arg	FALSE		2	0	0	0	0	2	0	0	0	0	0	0	0	0	0	0	0	0	0	0	0	0	0	0	0	0	0	0	0	0	0	0	0	0	0	0	0	0	0	0	0	0	0	0	0	0	0	0	0	0	0	0	0	0	0	0	0	0	0	0	0	0	0	0	0	0	40.61	FALSE	FALSE	FALSE	419	0.021
SLC25A40p.Gly106Asp	SLC25A40	0.020502	0.0103972	0	0.0512551							0.0295534	0.0191957	Asp	Gly	FALSE		2	0	0	0	0	2	0	0	0	0	0	0	0	0	0	0	0	0	0	0	0	0	0	0	0	0	0	0	0	0	0	0	0	0	0	0	0	0	0	0	0	0	0	0	0	0	0	0	0	0	0	0	0	0	0	0	0	0	0	0	0	0	0	0	0	0	41.69	FALSE	FALSE	FALSE	419	0.021
SLC25A42p.Ala43Thr	SLC25A42	0.020502	0.0103972	0	0.0512551							0.0295534	0.0191957	Thr	Ala	TRUE		2	0	0	0	0	2	0	0	0	0	0	0	0	0	0	0	0	0	0	0	0	0	0	0	0	0	0	0	0	0	0	0	0	0	0	0	0	0	0	0	0	0	0	0	0	0	0	0	0	0	0	0	0	0	0	0	0	0	0	0	0	0	0	0	0	0	41.37	FALSE	FALSE	FALSE	419	0.021
SLC26A11p.Leu204Arg	SLC26A11	0.020502	0.0103972	0	0.0512551							0.0295534	0.0191957	Arg	Leu	TRUE		2	0	0	0	0	2	0	0	0	0	0	0	0	0	0	0	0	0	0	0	0	0	0	0	0	0	0	0	0	0	0	0	0	0	0	0	0	0	0	0	0	0	0	0	0	0	0	0	0	0	0	0	0	0	0	0	0	0	0	0	0	0	0	0	0	0	41.09	FALSE	FALSE	FALSE	419	0.021
SLC26A2p.Met88Ile	SLC26A2	0.020502	0.0103972	0	0.0512551							0.0295534	0.0191957	Ile	Met	FALSE		2	0	0	0	0	2	0	0	0	0	0	0	0	0	0	0	0	0	0	0	0	0	0	0	0	0	0	0	0	0	0	0	0	0	0	0	0	0	0	0	0	0	0	0	0	0	0	0	0	0	0	0	0	0	0	0	0	0	0	0	0	0	0	0	0	0	40.18	FALSE	FALSE	FALSE	419	0.021
SLC26A3p.Gln8Glu	SLC26A3	0.020502	0.0103972	0	0.0512551							0.0295534	0.0191957	Glu	Gln	FALSE		2	0	0	0	0	2	0	0	0	0	0	0	0	0	0	0	0	0	0	0	0	0	0	0	0	0	0	0	0	0	0	0	0	0	0	0	0	0	0	0	0	0	0	0	0	0	0	0	0	0	0	0	0	0	0	0	0	0	0	0	0	0	0	0	0	0	40.53	FALSE	FALSE	FALSE	419	0.021
SLC26A4p.Thr278Ala	SLC26A4	0.020502	0.0103972	0	0.0512551							0.0295534	0.0191957	Ala	Thr	FALSE		2	0	0	0	0	2	0	0	0	0	0	0	0	0	0	0	0	0	0	0	0	0	0	0	0	0	0	0	0	0	0	0	0	0	0	0	0	0	0	0	0	0	0	0	0	0	0	0	0	0	0	0	0	0	0	0	0	0	0	0	0	0	0	0	0	0	39.77	FALSE	FALSE	FALSE	419	0.021
SLC26A4p.Val92Asp	SLC26A4	0.020502	0.0103972	0	0.0512551							0.0295534	0.0191957	Asp	Val	FALSE		2	0	0	0	0	2	0	0	0	0	0	0	0	0	0	0	0	0	0	0	0	0	0	0	0	0	0	0	0	0	0	0	0	0	0	0	0	0	0	0	0	0	0	0	0	0	0	0	0	0	0	0	0	0	0	0	0	0	0	0	0	0	0	0	0	0	40.6	FALSE	FALSE	FALSE	419	0.021
SLC26A6p.Gly371Val	SLC26A6	0.020502	0.0103972	0	0.0512551							0.0295534	0.0191957	Val	Gly	FALSE		2	0	0	0	0	2	0	0	0	0	0	0	0	0	0	0	0	0	0	0	0	0	0	0	0	0	0	0	0	0	0	0	0	0	0	0	0	0	0	0	0	0	0	0	0	0	0	0	0	0	0	0	0	0	0	0	0	0	0	0	0	0	0	0	0	0	40.56	FALSE	FALSE	FALSE	419	0.021
SLC26A9p.Arg205Trp	SLC26A9	0.020502	0.0103972	0	0.0512551							0.0295534	0.0191957	Trp	Arg	FALSE		2	0	0	0	0	2	0	0	0	0	0	0	0	0	0	0	0	0	0	0	0	0	0	0	0	0	0	0	0	0	0	0	0	0	0	0	0	0	0	0	0	0	0	0	0	0	0	0	0	0	0	0	0	0	0	0	0	0	0	0	0	0	0	0	0	0	40.34	FALSE	FALSE	FALSE	419	0.021
SLC27A3p.Arg687Gln	SLC27A3	0.020502	0.0103972	0	0.0512551							0.0295534	0.0191957	Gln	Arg	FALSE		2	0	0	0	0	2	0	0	0	0	0	0	0	0	0	0	0	0	0	0	0	0	0	0	0	0	0	0	0	0	0	0	0	0	0	0	0	0	0	0	0	0	0	0	0	0	0	0	0	0	0	0	0	0	0	0	0	0	0	0	0	0	0	0	0	0	40	FALSE	FALSE	FALSE	419	0.021
SLC27A5p.Arg673Gln	SLC27A5	0.020502	0.0103972	0	0.0512551							0.0295534	0.0191957	Gln	Arg	FALSE		2	0	0	0	0	2	0	0	0	0	0	0	0	0	0	0	0	0	0	0	0	0	0	0	0	0	0	0	0	0	0	0	0	0	0	0	0	0	0	0	0	0	0	0	0	0	0	0	0	0	0	0	0	0	0	0	0	0	0	0	0	0	0	0	0	0	40.74	FALSE	FALSE	FALSE	419	0.021
SLC29A1p.Trp15Ter	SLC29A1	0.020502	0.0103972	0	0.0512551							0.0295534	0.0191957	Ter	Trp	FALSE		2	0	0	0	0	2	0	0	0	0	0	0	0	0	0	0	0	0	0	0	0	0	0	0	0	0	0	0	0	0	0	0	0	0	0	0	0	0	0	0	0	0	0	0	0	0	0	0	0	0	0	0	0	0	0	0	0	0	0	0	0	0	0	0	0	0	40.58	FALSE	FALSE	FALSE	419	0.021
SLC2A10p.Ala320Val	SLC2A10	0.020502	0.0103972	0	0.0512551							0.0295534	0.0191957	Val	Ala	FALSE		2	0	0	0	0	2	0	0	0	0	0	0	0	0	0	0	0	0	0	0	0	0	0	0	0	0	0	0	0	0	0	0	0	0	0	0	0	0	0	0	0	0	0	0	0	0	0	0	0	0	0	0	0	0	0	0	0	0	0	0	0	0	0	0	0	0	40.53	FALSE	FALSE	FALSE	419	0.021
SLC2A10p.Pro333Leu	SLC2A10	0.020502	0.0103972	0	0.0512551							0.0295534	0.0191957	Leu	Pro	FALSE		2	0	0	0	0	2	0	0	0	0	0	0	0	0	0	0	0	0	0	0	0	0	0	0	0	0	0	0	0	0	0	0	0	0	0	0	0	0	0	0	0	0	0	0	0	0	0	0	0	0	0	0	0	0	0	0	0	0	0	0	0	0	0	0	0	0	41.13	FALSE	FALSE	FALSE	419	0.021
SLC2A13p.Cys454Gly	SLC2A13	0.020502	0.0103972	0	0.0512551							0.0295534	0.0191957	Gly	Cys	FALSE		2	0	0	0	0	2	0	0	0	0	0	0	0	0	0	0	0	0	0	0	0	0	0	0	0	0	0	0	0	0	0	0	0	0	0	0	0	0	0	0	0	0	0	0	0	0	0	0	0	0	0	0	0	0	0	0	0	0	0	0	0	0	0	0	0	0	40.87	FALSE	FALSE	FALSE	419	0.021
SLC2A2p.Asn447Tyr	SLC2A2	0.020502	0.0103972	0	0.0512551							0.0295534	0.0191957	Tyr	Asn	TRUE		2	0	0	0	0	2	0	0	0	0	0	0	0	0	0	0	0	0	0	0	0	0	0	0	0	0	0	0	0	0	0	0	0	0	0	0	0	0	0	0	0	0	0	0	0	0	0	0	0	0	0	0	0	0	0	0	0	0	0	0	0	0	0	0	0	0	40.3	FALSE	FALSE	FALSE	419	0.021
SLC2A7p.Val368Ala	SLC2A7	0.020502	0.0103972	0	0.0512551							0.0295534	0.0191957	Ala	Val	FALSE		2	0	0	0	0	2	0	0	0	0	0	0	0	0	0	0	0	0	0	0	0	0	0	0	0	0	0	0	0	0	0	0	0	0	0	0	0	0	0	0	0	0	0	0	0	0	0	0	0	0	0	0	0	0	0	0	0	0	0	0	0	0	0	0	0	0	40.57	FALSE	FALSE	FALSE	419	0.021
SLC30A5p.Ser577Arg	SLC30A5	0.020502	0.0103972	0	0.0512551							0.0295534	0.0191957	Arg	Ser	TRUE		2	0	0	0	0	2	0	0	0	0	0	0	0	0	0	0	0	0	0	0	0	0	0	0	0	0	0	0	0	0	0	0	0	0	0	0	0	0	0	0	0	0	0	0	0	0	0	0	0	0	0	0	0	0	0	0	0	0	0	0	0	0	0	0	0	0	41.31	FALSE	FALSE	FALSE	419	0.021
SLC30A6p.Asn188Asp	SLC30A6	0.020502	0.0103972	0	0.0512551							0.0295534	0.0191957	Asp	Asn	FALSE		2	0	0	0	0	2	0	0	0	0	0	0	0	0	0	0	0	0	0	0	0	0	0	0	0	0	0	0	0	0	0	0	0	0	0	0	0	0	0	0	0	0	0	0	0	0	0	0	0	0	0	0	0	0	0	0	0	0	0	0	0	0	0	0	0	0	39.83	FALSE	FALSE	FALSE	419	0.021
SLC32A1p.Lys241Met	SLC32A1	0.020502	0.0103972	0	0.0512551							0.0295534	0.0191957	Met	Lys	FALSE		2	0	0	0	0	2	0	0	0	0	0	0	0	0	0	0	0	0	0	0	0	0	0	0	0	0	0	0	0	0	0	0	0	0	0	0	0	0	0	0	0	0	0	0	0	0	0	0	0	0	0	0	0	0	0	0	0	0	0	0	0	0	0	0	0	0	40.85	FALSE	FALSE	FALSE	419	0.021
SLC34A2p.Ala628Thr	SLC34A2	0.020502	0.0103972	0	0.0512551							0.0295534	0.0191957	Thr	Ala	TRUE	1	2	0	0	0	0	2	0	0	0	0	0	0	0	0	0	0	0	0	0	0	0	0	0	0	0	0	0	0	0	0	0	0	0	0	0	0	0	0	0	0	0	0	0	0	0	0	0	0	0	0	0	0	0	0	0	0	0	0	0	0	0	0	0	0	0	0	40.65	FALSE	FALSE	FALSE	419	0.021
SLC34A3p.Cys295Tyr	SLC34A3	0.020502	0.0103972	0	0.0512551							0.0295534	0.0191957	Tyr	Cys	TRUE		2	0	0	0	0	2	0	0	0	0	0	0	0	0	0	0	0	0	0	0	0	0	0	0	0	0	0	0	0	0	0	0	0	0	0	0	0	0	0	0	0	0	0	0	0	0	0	0	0	0	0	0	0	0	0	0	0	0	0	0	0	0	0	0	0	0	40.85	FALSE	FALSE	FALSE	419	0.021
SLC35A1p.Met20Ile	SLC35A1	0.020502	0.0103972	0	0.0512551							0.0295534	0.0191957	Ile	Met	FALSE		2	0	0	0	0	2	0	0	0	0	0	0	0	0	0	0	0	0	0	0	0	0	0	0	0	0	0	0	0	0	0	0	0	0	0	0	0	0	0	0	0	0	0	0	0	0	0	0	0	0	0	0	0	0	0	0	0	0	0	0	0	0	0	0	0	0	40.34	FALSE	FALSE	FALSE	419	0.021
SLC35C2p.Gly255Arg	SLC35C2	0.020502	0.0103972	0	0.0512551							0.0295534	0.0191957	Arg	Gly	TRUE		2	0	0	0	0	2	0	0	0	0	0	0	0	0	0	0	0	0	0	0	0	0	0	0	0	0	0	0	0	0	0	0	0	0	0	0	0	0	0	0	0	0	0	0	0	0	0	0	0	0	0	0	0	0	0	0	0	0	0	0	0	0	0	0	0	0	40.61	FALSE	FALSE	FALSE	419	0.021
SLC35F4p.Tyr63Ter	SLC35F4	0.020502	0.0103972	0	0.0512551							0.0295534	0.0191957	Ter	Tyr	FALSE		2	0	0	0	0	2	0	0	0	0	0	0	0	0	0	0	0	0	0	0	0	0	0	0	0	0	0	0	0	0	0	0	0	0	0	0	0	0	0	0	0	0	0	0	0	0	0	0	0	0	0	0	0	0	0	0	0	0	0	0	0	0	0	0	0	0	40.92	FALSE	FALSE	FALSE	419	0.021
SLC36A1p.Val157Ala	SLC36A1	0.020502	0.0103972	0	0.0512551							0.0295534	0.0191957	Ala	Val	FALSE		2	0	0	0	0	2	0	0	0	0	0	0	0	0	0	0	0	0	0	0	0	0	0	0	0	0	0	0	0	0	0	0	0	0	0	0	0	0	0	0	0	0	0	0	0	0	0	0	0	0	0	0	0	0	0	0	0	0	0	0	0	0	0	0	0	0	40.67	FALSE	FALSE	FALSE	419	0.021
SLC37A2p.Glu110Ala	SLC37A2	0.020502	0.0103972	0	0.0512551							0.0295534	0.0191957	Ala	Glu	FALSE		2	0	0	0	0	2	0	0	0	0	0	0	0	0	0	0	0	0	0	0	0	0	0	0	0	0	0	0	0	0	0	0	0	0	0	0	0	0	0	0	0	0	0	0	0	0	0	0	0	0	0	0	0	0	0	0	0	0	0	0	0	0	0	0	0	0	40.45	FALSE	FALSE	FALSE	419	0.021
SLC38A10p.Arg114Gln	SLC38A10	0.020502	0.0103972	0	0.0512551							0.0295534	0.0191957	Gln	Arg	FALSE		2	0	0	0	0	2	0	0	0	0	0	0	0	0	0	0	0	0	0	0	0	0	0	0	0	0	0	0	0	0	0	0	0	0	0	0	0	0	0	0	0	0	0	0	0	0	0	0	0	0	0	0	0	0	0	0	0	0	0	0	0	0	0	0	0	0	41.17	FALSE	FALSE	FALSE	419	0.021
SLC38A6p.Leu184Val	SLC38A6	0.020502	0.0103972	0	0.0512551							0.0295534	0.0191957	Val	Leu	FALSE		2	0	0	0	0	2	0	0	0	0	0	0	0	0	0	0	0	0	0	0	0	0	0	0	0	0	0	0	0	0	0	0	0	0	0	0	0	0	0	0	0	0	0	0	0	0	0	0	0	0	0	0	0	0	0	0	0	0	0	0	0	0	0	0	0	0	40.1	FALSE	FALSE	FALSE	419	0.021
SLC39A11p.Gly187Ser	SLC39A11	0.020502	0.0103972	0	0.0512551							0.0295534	0.0191957	Ser	Gly	TRUE		2	0	0	0	0	2	0	0	0	0	0	0	0	0	0	0	0	0	0	0	0	0	0	0	0	0	0	0	0	0	0	0	0	0	0	0	0	0	0	0	0	0	0	0	0	0	0	0	0	0	0	0	0	0	0	0	0	0	0	0	0	0	0	0	0	0	40.81	FALSE	FALSE	FALSE	419	0.021
SLC43A1p.Arg536Trp	SLC43A1	0.020502	0.0103972	0	0.0512551							0.0295534	0.0191957	Trp	Arg	FALSE		2	0	0	0	0	2	0	0	0	0	0	0	0	0	0	0	0	0	0	0	0	0	0	0	0	0	0	0	0	0	0	0	0	0	0	0	0	0	0	0	0	0	0	0	0	0	0	0	0	0	0	0	0	0	0	0	0	0	0	0	0	0	0	0	0	0	40.36	FALSE	FALSE	FALSE	419	0.021
SLC44A2p.Tyr280Cys	SLC44A2	0.020502	0.0103972	0	0.0512551							0.0295534	0.0191957	Cys	Tyr	TRUE		2	0	0	0	0	2	0	0	0	0	0	0	0	0	0	0	0	0	0	0	0	0	0	0	0	0	0	0	0	0	0	0	0	0	0	0	0	0	0	0	0	0	0	0	0	0	0	0	0	0	0	0	0	0	0	0	0	0	0	0	0	0	0	0	0	0	41.07	FALSE	FALSE	FALSE	419	0.021
SLC45A4p.Pro454Ser	SLC45A4	0.020502	0.0103972	0	0.0512551							0.0295534	0.0191957	Ser	Pro	TRUE		2	0	0	0	0	2	0	0	0	0	0	0	0	0	0	0	0	0	0	0	0	0	0	0	0	0	0	0	0	0	0	0	0	0	0	0	0	0	0	0	0	0	0	0	0	0	0	0	0	0	0	0	0	0	0	0	0	0	0	0	0	0	0	0	0	0	40.46	FALSE	FALSE	FALSE	419	0.021
SLC4A10p.Pro327Leu	SLC4A10	0.020502	0.0103972	0	0.0512551							0.0295534	0.0191957	Leu	Pro	FALSE		2	0	0	0	0	2	0	0	0	0	0	0	0	0	0	0	0	0	0	0	0	0	0	0	0	0	0	0	0	0	0	0	0	0	0	0	0	0	0	0	0	0	0	0	0	0	0	0	0	0	0	0	0	0	0	0	0	0	0	0	0	0	0	0	0	0	40.1	FALSE	FALSE	FALSE	419	0.021
SLC4A1p.Arg283Gln	SLC4A1	0.020502	0.0103972	0	0.0512551							0.0295534	0.0191957	Gln	Arg	FALSE		2	0	0	0	0	2	0	0	0	0	0	0	0	0	0	0	0	0	0	0	0	0	0	0	0	0	0	0	0	0	0	0	0	0	0	0	0	0	0	0	0	0	0	0	0	0	0	0	0	0	0	0	0	0	0	0	0	0	0	0	0	0	0	0	0	0	39.91	FALSE	FALSE	FALSE	419	0.021
SLC4A2p.Ala203Val	SLC4A2	0.020502	0.0103972	0	0.0512551							0.0295534	0.0191957	Val	Ala	FALSE		2	0	0	0	0	2	0	0	0	0	0	0	0	0	0	0	0	0	0	0	0	0	0	0	0	0	0	0	0	0	0	0	0	0	0	0	0	0	0	0	0	0	0	0	0	0	0	0	0	0	0	0	0	0	0	0	0	0	0	0	0	0	0	0	0	0	40.79	FALSE	FALSE	FALSE	419	0.021
SLC4A2p.Arg1111Trp	SLC4A2	0.020502	0.0103972	0	0.0512551							0.0295534	0.0191957	Trp	Arg	FALSE		2	0	0	0	0	2	0	0	0	0	0	0	0	0	0	0	0	0	0	0	0	0	0	0	0	0	0	0	0	0	0	0	0	0	0	0	0	0	0	0	0	0	0	0	0	0	0	0	0	0	0	0	0	0	0	0	0	0	0	0	0	0	0	0	0	0	40.91	FALSE	FALSE	FALSE	419	0.021
SLC4A2p.Gln735Arg	SLC4A2	0.020502	0.0103972	0	0.0512551							0.0295534	0.0191957	Arg	Gln	TRUE		2	0	0	0	0	2	0	0	0	0	0	0	0	0	0	0	0	0	0	0	0	0	0	0	0	0	0	0	0	0	0	0	0	0	0	0	0	0	0	0	0	0	0	0	0	0	0	0	0	0	0	0	0	0	0	0	0	0	0	0	0	0	0	0	0	0	40.66	FALSE	FALSE	FALSE	419	0.021
SLC4A4p.Arg948Cys	SLC4A4	0.020502	0.0103972	0	0.0512551							0.0295534	0.0191957	Cys	Arg	TRUE		2	0	0	0	0	2	0	0	0	0	0	0	0	0	0	0	0	0	0	0	0	0	0	0	0	0	0	0	0	0	0	0	0	0	0	0	0	0	0	0	0	0	0	0	0	0	0	0	0	0	0	0	0	0	0	0	0	0	0	0	0	0	0	0	0	0	40.43	FALSE	FALSE	FALSE	419	0.021
SLC4A7p.Ile736Val	SLC4A7	0.020502	0.0103972	0	0.0512551							0.0295534	0.0191957	Val	Ile	FALSE		2	0	0	0	0	2	0	0	0	0	0	0	0	0	0	0	0	0	0	0	0	0	0	0	0	0	0	0	0	0	0	0	0	0	0	0	0	0	0	0	0	0	0	0	0	0	0	0	0	0	0	0	0	0	0	0	0	0	0	0	0	0	0	0	0	0	40.92	FALSE	FALSE	FALSE	419	0.021
SLC5A6p.Ile112Leu	SLC5A6	0.020502	0.0103972	0	0.0512551							0.0295534	0.0191957	Leu	Ile	FALSE		2	0	0	0	0	2	0	0	0	0	0	0	0	0	0	0	0	0	0	0	0	0	0	0	0	0	0	0	0	0	0	0	0	0	0	0	0	0	0	0	0	0	0	0	0	0	0	0	0	0	0	0	0	0	0	0	0	0	0	0	0	0	0	0	0	0	41.22	FALSE	FALSE	FALSE	419	0.021
SLC5A8p.Ser255Asn	SLC5A8	0.020502	0.0103972	0	0.0512551							0.0295534	0.0191957	Asn	Ser	FALSE		2	0	0	0	0	2	0	0	0	0	0	0	0	0	0	0	0	0	0	0	0	0	0	0	0	0	0	0	0	0	0	0	0	0	0	0	0	0	0	0	0	0	0	0	0	0	0	0	0	0	0	0	0	0	0	0	0	0	0	0	0	0	0	0	0	0	41.22	FALSE	FALSE	FALSE	419	0.021
SLC6A13p.Arg189Trp	SLC6A13	0.020502	0.0103972	0	0.0512551							0.0295534	0.0191957	Trp	Arg	FALSE		2	0	0	0	0	2	0	0	0	0	0	0	0	0	0	0	0	0	0	0	0	0	0	0	0	0	0	0	0	0	0	0	0	0	0	0	0	0	0	0	0	0	0	0	0	0	0	0	0	0	0	0	0	0	0	0	0	0	0	0	0	0	0	0	0	0	41	FALSE	FALSE	FALSE	419	0.021
SLC6A14p.Leu461Arg	SLC6A14	0.020502	0.0103972	0	0.0512551							0.0295534	0.0191957	Arg	Leu	TRUE		2	0	0	0	0	2	0	0	0	0	0	0	0	0	0	0	0	0	0	0	0	0	0	0	0	0	0	0	0	0	0	0	0	0	0	0	0	0	0	0	0	0	0	0	0	0	0	0	0	0	0	0	0	0	0	0	0	0	0	0	0	0	0	0	0	0	40.68	FALSE	FALSE	FALSE	419	0.021
SLC6A15p.Gly357Ser	SLC6A15	0.020502	0.0103972	0	0.0512551							0.0295534	0.0191957	Ser	Gly	TRUE		2	0	0	0	0	2	0	0	0	0	0	0	0	0	0	0	0	0	0	0	0	0	0	0	0	0	0	0	0	0	0	0	0	0	0	0	0	0	0	0	0	0	0	0	0	0	0	0	0	0	0	0	0	0	0	0	0	0	0	0	0	0	0	0	0	0	40.77	FALSE	FALSE	FALSE	419	0.021
SLC6A3p.Pro101Arg	SLC6A3	0.020502	0.0103972	0	0.0512551							0.0295534	0.0191957	Arg	Pro	TRUE		2	0	0	0	0	2	0	0	0	0	0	0	0	0	0	0	0	0	0	0	0	0	0	0	0	0	0	0	0	0	0	0	0	0	0	0	0	0	0	0	0	0	0	0	0	0	0	0	0	0	0	0	0	0	0	0	0	0	0	0	0	0	0	0	0	0	40.55	FALSE	FALSE	FALSE	419	0.021
SLC6A5p.Leu97Ser	SLC6A5	0.020502	0.0103972	0	0.0512551							0.0295534	0.0191957	Ser	Leu	TRUE		2	0	0	0	0	2	0	0	0	0	0	0	0	0	0	0	0	0	0	0	0	0	0	0	0	0	0	0	0	0	0	0	0	0	0	0	0	0	0	0	0	0	0	0	0	0	0	0	0	0	0	0	0	0	0	0	0	0	0	0	0	0	0	0	0	0	40.25	FALSE	FALSE	FALSE	419	0.021
SLC6A5p.Trp700Cys	SLC6A5	0.020502	0.0103972	0	0.0512551							0.0295534	0.0191957	Cys	Trp	TRUE		2	0	0	0	0	2	0	0	0	0	0	0	0	0	0	0	0	0	0	0	0	0	0	0	0	0	0	0	0	0	0	0	0	0	0	0	0	0	0	0	0	0	0	0	0	0	0	0	0	0	0	0	0	0	0	0	0	0	0	0	0	0	0	0	0	0	39.8	FALSE	FALSE	FALSE	419	0.021
SLC6A7p.Arg10Cys	SLC6A7	0.020502	0.0103972	0	0.0512551							0.0295534	0.0191957	Cys	Arg	TRUE		2	0	0	0	0	2	0	0	0	0	0	0	0	0	0	0	0	0	0	0	0	0	0	0	0	0	0	0	0	0	0	0	0	0	0	0	0	0	0	0	0	0	0	0	0	0	0	0	0	0	0	0	0	0	0	0	0	0	0	0	0	0	0	0	0	0	40.08	FALSE	FALSE	FALSE	419	0.021
SLC7A6OSp.Lys192Asn	SLC7A6OS	0.020502	0.0103972	0	0.0512551							0.0295534	0.0191957	Asn	Lys	FALSE		2	0	0	0	0	2	0	0	0	0	0	0	0	0	0	0	0	0	0	0	0	0	0	0	0	0	0	0	0	0	0	0	0	0	0	0	0	0	0	0	0	0	0	0	0	0	0	0	0	0	0	0	0	0	0	0	0	0	0	0	0	0	0	0	0	0	40.44	FALSE	FALSE	FALSE	419	0.021
SLC8A1p.Asp535Glu	SLC8A1	0.020502	0.0103972	0	0.0512551							0.0295534	0.0191957	Glu	Asp	FALSE		2	0	0	0	0	2	0	0	0	0	0	0	0	0	0	0	0	0	0	0	0	0	0	0	0	0	0	0	0	0	0	0	0	0	0	0	0	0	0	0	0	0	0	0	0	0	0	0	0	0	0	0	0	0	0	0	0	0	0	0	0	0	0	0	0	0	39.72	FALSE	FALSE	FALSE	419	0.021
SLC8A2p.Gly649Ser	SLC8A2	0.020502	0.0103972	0	0.0512551							0.0295534	0.0191957	Ser	Gly	TRUE		2	0	0	0	0	2	0	0	0	0	0	0	0	0	0	0	0	0	0	0	0	0	0	0	0	0	0	0	0	0	0	0	0	0	0	0	0	0	0	0	0	0	0	0	0	0	0	0	0	0	0	0	0	0	0	0	0	0	0	0	0	0	0	0	0	0	41.46	FALSE	FALSE	FALSE	419	0.021
SLC9A2p.Ala297Thr	SLC9A2	0.020502	0.0103972	0	0.0512551							0.0295534	0.0191957	Thr	Ala	TRUE		2	0	0	0	0	2	0	0	0	0	0	0	0	0	0	0	0	0	0	0	0	0	0	0	0	0	0	0	0	0	0	0	0	0	0	0	0	0	0	0	0	0	0	0	0	0	0	0	0	0	0	0	0	0	0	0	0	0	0	0	0	0	0	0	0	0	40.29	FALSE	FALSE	FALSE	419	0.021
SLC9A5p.Ser562Tyr	SLC9A5	0.020502	0.0103972	0	0.0512551							0.0295534	0.0191957	Tyr	Ser	TRUE		2	0	0	0	0	2	0	0	0	0	0	0	0	0	0	0	0	0	0	0	0	0	0	0	0	0	0	0	0	0	0	0	0	0	0	0	0	0	0	0	0	0	0	0	0	0	0	0	0	0	0	0	0	0	0	0	0	0	0	0	0	0	0	0	0	0	40.34	FALSE	FALSE	FALSE	419	0.021
SLC9A9p.Cys83Tyr	SLC9A9	0.020502	0.0103972	0	0.0512551							0.0295534	0.0191957	Tyr	Cys	TRUE		2	0	0	0	0	2	0	0	0	0	0	0	0	0	0	0	0	0	0	0	0	0	0	0	0	0	0	0	0	0	0	0	0	0	0	0	0	0	0	0	0	0	0	0	0	0	0	0	0	0	0	0	0	0	0	0	0	0	0	0	0	0	0	0	0	0	40.71	FALSE	FALSE	FALSE	419	0.021
SLC9C2p.Ile157Met	SLC9C2	0.020502	0.0103972	0	0.0512551							0.0295534	0.0191957	Met	Ile	FALSE		2	0	0	0	0	2	0	0	0	0	0	0	0	0	0	0	0	0	0	0	0	0	0	0	0	0	0	0	0	0	0	0	0	0	0	0	0	0	0	0	0	0	0	0	0	0	0	0	0	0	0	0	0	0	0	0	0	0	0	0	0	0	0	0	0	0	40.1	FALSE	FALSE	FALSE	419	0.021
SLCO1A2p.Met339Val	SLCO1A2	0.020502	0.0103972	0	0.0512551							0.0295534	0.0191957	Val	Met	FALSE		2	0	0	0	0	2	0	0	0	0	0	0	0	0	0	0	0	0	0	0	0	0	0	0	0	0	0	0	0	0	0	0	0	0	0	0	0	0	0	0	0	0	0	0	0	0	0	0	0	0	0	0	0	0	0	0	0	0	0	0	0	0	0	0	0	0	40.33	FALSE	FALSE	FALSE	419	0.021
SLCO1A2p.Val480Met	SLCO1A2	0.020502	0.0103972	0	0.0512551							0.0295534	0.0191957	Met	Val	FALSE		2	0	0	0	0	2	0	0	0	0	0	0	0	0	0	0	0	0	0	0	0	0	0	0	0	0	0	0	0	0	0	0	0	0	0	0	0	0	0	0	0	0	0	0	0	0	0	0	0	0	0	0	0	0	0	0	0	0	0	0	0	0	0	0	0	0	39.81	FALSE	FALSE	FALSE	419	0.021
SLCO6A1p.Arg507Thr	SLCO6A1	0.020502	0.0103972	0	0.0512551							0.0295534	0.0191957	Thr	Arg	TRUE		2	0	0	0	0	2	0	0	0	0	0	0	0	0	0	0	0	0	0	0	0	0	0	0	0	0	0	0	0	0	0	0	0	0	0	0	0	0	0	0	0	0	0	0	0	0	0	0	0	0	0	0	0	0	0	0	0	0	0	0	0	0	0	0	0	0	41.41	FALSE	FALSE	FALSE	419	0.021
SLFN13p.Pro90Leu	SLFN13	0.020502	0.0103972	0	0.0512551							0.0295534	0.0191957	Leu	Pro	FALSE		2	0	0	0	0	2	0	0	0	0	0	0	0	0	0	0	0	0	0	0	0	0	0	0	0	0	0	0	0	0	0	0	0	0	0	0	0	0	0	0	0	0	0	0	0	0	0	0	0	0	0	0	0	0	0	0	0	0	0	0	0	0	0	0	0	0	40.46	FALSE	FALSE	FALSE	419	0.021
SLITRK1p.Ala149Gly	SLITRK1	0.020502	0.0103972	0	0.0512551							0.0295534	0.0191957	Gly	Ala	FALSE		2	0	0	0	0	2	0	0	0	0	0	0	0	0	0	0	0	0	0	0	0	0	0	0	0	0	0	0	0	0	0	0	0	0	0	0	0	0	0	0	0	0	0	0	0	0	0	0	0	0	0	0	0	0	0	0	0	0	0	0	0	0	0	0	0	0	40.36	FALSE	FALSE	FALSE	419	0.021
SLITRK1p.Asn80Asp	SLITRK1	0.020502	0.0103972	0	0.0512551							0.0295534	0.0191957	Asp	Asn	FALSE		2	0	0	0	0	2	0	0	0	0	0	0	0	0	0	0	0	0	0	0	0	0	0	0	0	0	0	0	0	0	0	0	0	0	0	0	0	0	0	0	0	0	0	0	0	0	0	0	0	0	0	0	0	0	0	0	0	0	0	0	0	0	0	0	0	0	39.5	FALSE	FALSE	FALSE	419	0.021
SLITRK1p.His684Asn	SLITRK1	0.020502	0.0103972	0	0.0512551							0.0295534	0.0191957	Asn	His	FALSE		2	0	0	0	0	2	0	0	0	0	0	0	0	0	0	0	0	0	0	0	0	0	0	0	0	0	0	0	0	0	0	0	0	0	0	0	0	0	0	0	0	0	0	0	0	0	0	0	0	0	0	0	0	0	0	0	0	0	0	0	0	0	0	0	0	0	40.72	FALSE	FALSE	FALSE	419	0.021
SLITRK2p.Gln331His	SLITRK2	0.020502	0.0103972	0	0.0512551							0.0295534	0.0191957	His	Gln	TRUE		2	0	0	0	0	2	0	0	0	0	0	0	0	0	0	0	0	0	0	0	0	0	0	0	0	0	0	0	0	0	0	0	0	0	0	0	0	0	0	0	0	0	0	0	0	0	0	0	0	0	0	0	0	0	0	0	0	0	0	0	0	0	0	0	0	0	40.96	FALSE	FALSE	FALSE	419	0.021
SLITRK5p.Tyr776Cys	SLITRK5	0.020502	0.0103972	0	0.0512551							0.0295534	0.0191957	Cys	Tyr	TRUE		2	0	0	0	0	2	0	0	0	0	0	0	0	0	0	0	0	0	0	0	0	0	0	0	0	0	0	0	0	0	0	0	0	0	0	0	0	0	0	0	0	0	0	0	0	0	0	0	0	0	0	0	0	0	0	0	0	0	0	0	0	0	0	0	0	0	41.21	FALSE	FALSE	FALSE	419	0.021
SLTMp.Ala924Thr	SLTM	0.020502	0.0103972	0	0.0512551							0.0295534	0.0191957	Thr	Ala	TRUE		2	0	0	0	0	2	0	0	0	0	0	0	0	0	0	0	0	0	0	0	0	0	0	0	0	0	0	0	0	0	0	0	0	0	0	0	0	0	0	0	0	0	0	0	0	0	0	0	0	0	0	0	0	0	0	0	0	0	0	0	0	0	0	0	0	0	40.4	FALSE	FALSE	FALSE	419	0.021
SMAD1p.Ile274Val	SMAD1	0.020502	0.0103972	0	0.0512551							0.0295534	0.0191957	Val	Ile	FALSE		2	0	0	0	0	2	0	0	0	0	0	0	0	0	0	0	0	0	0	0	0	0	0	0	0	0	0	0	0	0	0	0	0	0	0	0	0	0	0	0	0	0	0	0	0	0	0	0	0	0	0	0	0	0	0	0	0	0	0	0	0	0	0	0	0	0	40.93	FALSE	FALSE	FALSE	419	0.021
SMAD9p.Glu344Asp	SMAD9	0.020502	0.0103972	0	0.0512551							0.0295534	0.0191957	Asp	Glu	FALSE		2	0	0	0	0	2	0	0	0	0	0	0	0	0	0	0	0	0	0	0	0	0	0	0	0	0	0	0	0	0	0	0	0	0	0	0	0	0	0	0	0	0	0	0	0	0	0	0	0	0	0	0	0	0	0	0	0	0	0	0	0	0	0	0	0	0	40.12	FALSE	FALSE	FALSE	419	0.021
SMARCA2p.Thr408Met	SMARCA2	0.020502	0.0103972	0	0.0512551							0.0295534	0.0191957	Met	Thr	FALSE		2	0	0	0	0	2	0	0	0	0	0	0	0	0	0	0	0	0	0	0	0	0	0	0	0	0	0	0	0	0	0	0	0	0	0	0	0	0	0	0	0	0	0	0	0	0	0	0	0	0	0	0	0	0	0	0	0	0	0	0	0	0	0	0	0	0	41.84	FALSE	FALSE	FALSE	419	0.021
SMC5p.Ser736Asn	SMC5	0.020502	0.0103972	0	0.0512551							0.0295534	0.0191957	Asn	Ser	FALSE		2	0	0	0	0	2	0	0	0	0	0	0	0	0	0	0	0	0	0	0	0	0	0	0	0	0	0	0	0	0	0	0	0	0	0	0	0	0	0	0	0	0	0	0	0	0	0	0	0	0	0	0	0	0	0	0	0	0	0	0	0	0	0	0	0	0	39.44	FALSE	FALSE	FALSE	419	0.021
SMEK2p.Lys689Asn	SMEK2	0.020502	0.0103972	0	0.0512551							0.0295534	0.0191957	Asn	Lys	FALSE		2	0	0	0	0	2	0	0	0	0	0	0	0	0	0	0	0	0	0	0	0	0	0	0	0	0	0	0	0	0	0	0	0	0	0	0	0	0	0	0	0	0	0	0	0	0	0	0	0	0	0	0	0	0	0	0	0	0	0	0	0	0	0	0	0	0	40.13	FALSE	FALSE	FALSE	419	0.021
SMG1p.His3308Asn	SMG1	0.020502	0.0103972	0	0.0512551							0.0295534	0.0191957	Asn	His	FALSE		2	0	0	0	0	2	0	0	0	0	0	0	0	0	0	0	0	0	0	0	0	0	0	0	0	0	0	0	0	0	0	0	0	0	0	0	0	0	0	0	0	0	0	0	0	0	0	0	0	0	0	0	0	0	0	0	0	0	0	0	0	0	0	0	0	0	40.44	FALSE	FALSE	FALSE	419	0.021
SMG1p.Met2167Val	SMG1	0.020502	0.0103972	0	0.0512551							0.0295534	0.0191957	Val	Met	FALSE		2	0	0	0	0	2	0	0	0	0	0	0	0	0	0	0	0	0	0	0	0	0	0	0	0	0	0	0	0	0	0	0	0	0	0	0	0	0	0	0	0	0	0	0	0	0	0	0	0	0	0	0	0	0	0	0	0	0	0	0	0	0	0	0	0	0	40.96	FALSE	FALSE	FALSE	419	0.021
SMG1p.Pro3365His	SMG1	0.020502	0.0103972	0	0.0512551							0.0295534	0.0191957	His	Pro	TRUE		2	0	0	0	0	2	0	0	0	0	0	0	0	0	0	0	0	0	0	0	0	0	0	0	0	0	0	0	0	0	0	0	0	0	0	0	0	0	0	0	0	0	0	0	0	0	0	0	0	0	0	0	0	0	0	0	0	0	0	0	0	0	0	0	0	0	41.11	FALSE	FALSE	FALSE	419	0.021
SMOXp.Gln24His	SMOX	0.020502	0.0103972	0	0.0512551							0.0295534	0.0191957	His	Gln	TRUE		2	0	0	0	0	2	0	0	0	0	0	0	0	0	0	0	0	0	0	0	0	0	0	0	0	0	0	0	0	0	0	0	0	0	0	0	0	0	0	0	0	0	0	0	0	0	0	0	0	0	0	0	0	0	0	0	0	0	0	0	0	0	0	0	0	0	40.98	FALSE	FALSE	FALSE	419	0.021
SMPD4p.Arg278Gln	SMPD4	0.020502	0.0103972	0	0.0512551							0.0295534	0.0191957	Gln	Arg	FALSE		2	0	0	0	0	2	0	0	0	0	0	0	0	0	0	0	0	0	0	0	0	0	0	0	0	0	0	0	0	0	0	0	0	0	0	0	0	0	0	0	0	0	0	0	0	0	0	0	0	0	0	0	0	0	0	0	0	0	0	0	0	0	0	0	0	0	40.44	FALSE	FALSE	FALSE	419	0.021
SMTNp.Asp91Asn	SMTN	0.020502	0.0103972	0	0.0512551							0.0295534	0.0191957	Asn	Asp	FALSE		2	0	0	0	0	2	0	0	0	0	0	0	0	0	0	0	0	0	0	0	0	0	0	0	0	0	0	0	0	0	0	0	0	0	0	0	0	0	0	0	0	0	0	0	0	0	0	0	0	0	0	0	0	0	0	0	0	0	0	0	0	0	0	0	0	0	40.88	FALSE	FALSE	FALSE	419	0.021
SMURF2p.Ala746Thr	SMURF2	0.020502	0.0103972	0	0.0512551							0.0295534	0.0191957	Thr	Ala	TRUE		2	0	0	0	0	2	0	0	0	0	0	0	0	0	0	0	0	0	0	0	0	0	0	0	0	0	0	0	0	0	0	0	0	0	0	0	0	0	0	0	0	0	0	0	0	0	0	0	0	0	0	0	0	0	0	0	0	0	0	0	0	0	0	0	0	0	40.24	FALSE	FALSE	FALSE	419	0.021
SMYD1p.Arg462Cys	SMYD1	0.020502	0.0103972	0	0.0512551							0.0295534	0.0191957	Cys	Arg	TRUE		2	0	0	0	0	2	0	0	0	0	0	0	0	0	0	0	0	0	0	0	0	0	0	0	0	0	0	0	0	0	0	0	0	0	0	0	0	0	0	0	0	0	0	0	0	0	0	0	0	0	0	0	0	0	0	0	0	0	0	0	0	0	0	0	0	0	41.09	FALSE	FALSE	FALSE	419	0.021
SNAP25p.Arg142Ter	SNAP25	0.020502	0.0103972	0	0.0512551							0.0295534	0.0191957	Ter	Arg	FALSE		2	0	0	0	0	2	0	0	0	0	0	0	0	0	0	0	0	0	0	0	0	0	0	0	0	0	0	0	0	0	0	0	0	0	0	0	0	0	0	0	0	0	0	0	0	0	0	0	0	0	0	0	0	0	0	0	0	0	0	0	0	0	0	0	0	0	39.9	FALSE	FALSE	FALSE	419	0.021
SNAPC4p.Pro148Leu	SNAPC4	0.020502	0.0103972	0	0.0512551							0.0295534	0.0191957	Leu	Pro	FALSE		2	0	0	0	0	2	0	0	0	0	0	0	0	0	0	0	0	0	0	0	0	0	0	0	0	0	0	0	0	0	0	0	0	0	0	0	0	0	0	0	0	0	0	0	0	0	0	0	0	0	0	0	0	0	0	0	0	0	0	0	0	0	0	0	0	0	40.85	FALSE	FALSE	FALSE	419	0.021
SND1p.Ala248Ser	SND1	0.020502	0.0103972	0	0.0512551							0.0295534	0.0191957	Ser	Ala	TRUE	1	2	0	0	0	0	2	0	0	0	0	0	0	0	0	0	0	0	0	0	0	0	0	0	0	0	0	0	0	0	0	0	0	0	0	0	0	0	0	0	0	0	0	0	0	0	0	0	0	0	0	0	0	0	0	0	0	0	0	0	0	0	0	0	0	0	0	41.46	FALSE	FALSE	FALSE	419	0.021
SNPHp.Val437Met	SNPH	0.020502	0.0103972	0	0.0512551							0.0295534	0.0191957	Met	Val	FALSE		2	0	0	0	0	2	0	0	0	0	0	0	0	0	0	0	0	0	0	0	0	0	0	0	0	0	0	0	0	0	0	0	0	0	0	0	0	0	0	0	0	0	0	0	0	0	0	0	0	0	0	0	0	0	0	0	0	0	0	0	0	0	0	0	0	0	41.89	FALSE	FALSE	FALSE	419	0.021
SNRKp.Gly703Asp	SNRK	0.020502	0.0103972	0	0.0512551							0.0295534	0.0191957	Asp	Gly	FALSE		2	0	0	0	0	2	0	0	0	0	0	0	0	0	0	0	0	0	0	0	0	0	0	0	0	0	0	0	0	0	0	0	0	0	0	0	0	0	0	0	0	0	0	0	0	0	0	0	0	0	0	0	0	0	0	0	0	0	0	0	0	0	0	0	0	0	39.82	FALSE	FALSE	FALSE	419	0.021
SNRNP200p.Glu367Lys	SNRNP200	0.020502	0.0103972	0	0.0512551							0.0295534	0.0191957	Lys	Glu	TRUE		2	0	0	0	0	2	0	0	0	0	0	0	0	0	0	0	0	0	0	0	0	0	0	0	0	0	0	0	0	0	0	0	0	0	0	0	0	0	0	0	0	0	0	0	0	0	0	0	0	0	0	0	0	0	0	0	0	0	0	0	0	0	0	0	0	0	40.95	FALSE	FALSE	FALSE	419	0.021
SNRNP200p.Thr1352Met	SNRNP200	0.020502	0.0103972	0	0.0512551							0.0295534	0.0191957	Met	Thr	FALSE		2	0	0	0	0	2	0	0	0	0	0	0	0	0	0	0	0	0	0	0	0	0	0	0	0	0	0	0	0	0	0	0	0	0	0	0	0	0	0	0	0	0	0	0	0	0	0	0	0	0	0	0	0	0	0	0	0	0	0	0	0	0	0	0	0	0	39.95	FALSE	FALSE	FALSE	419	0.021
SNRNP27p.Arg50Cys	SNRNP27	0.020502	0.0103972	0	0.0512551							0.0295534	0.0191957	Cys	Arg	TRUE		2	0	0	0	0	2	0	0	0	0	0	0	0	0	0	0	0	0	0	0	0	0	0	0	0	0	0	0	0	0	0	0	0	0	0	0	0	0	0	0	0	0	0	0	0	0	0	0	0	0	0	0	0	0	0	0	0	0	0	0	0	0	0	0	0	0	40.94	FALSE	FALSE	FALSE	419	0.021
SNRPA1p.Glu245Gln	SNRPA1	0.020502	0.0103972	0	0.0512551							0.0295534	0.0191957	Gln	Glu	FALSE		2	0	0	0	0	2	0	0	0	0	0	0	0	0	0	0	0	0	0	0	0	0	0	0	0	0	0	0	0	0	0	0	0	0	0	0	0	0	0	0	0	0	0	0	0	0	0	0	0	0	0	0	0	0	0	0	0	0	0	0	0	0	0	0	0	0	40.98	FALSE	FALSE	FALSE	419	0.021
SNX10p.Asp186Glu	SNX10	0.020502	0.0103972	0	0.0512551							0.0295534	0.0191957	Glu	Asp	FALSE		2	0	0	0	0	2	0	0	0	0	0	0	0	0	0	0	0	0	0	0	0	0	0	0	0	0	0	0	0	0	0	0	0	0	0	0	0	0	0	0	0	0	0	0	0	0	0	0	0	0	0	0	0	0	0	0	0	0	0	0	0	0	0	0	0	0	40.28	FALSE	FALSE	FALSE	419	0.021
SNX15p.Ala287Thr	SNX15	0.020502	0.0103972	0	0.0512551							0.0295534	0.0191957	Thr	Ala	TRUE		2	0	0	0	0	2	0	0	0	0	0	0	0	0	0	0	0	0	0	0	0	0	0	0	0	0	0	0	0	0	0	0	0	0	0	0	0	0	0	0	0	0	0	0	0	0	0	0	0	0	0	0	0	0	0	0	0	0	0	0	0	0	0	0	0	0	41.79	FALSE	FALSE	FALSE	419	0.021
SNX18p.Gly430Ser	SNX18	0.020502	0.0103972	0	0.0512551							0.0295534	0.0191957	Ser	Gly	TRUE		2	0	0	0	0	2	0	0	0	0	0	0	0	0	0	0	0	0	0	0	0	0	0	0	0	0	0	0	0	0	0	0	0	0	0	0	0	0	0	0	0	0	0	0	0	0	0	0	0	0	0	0	0	0	0	0	0	0	0	0	0	0	0	0	0	0	40.46	FALSE	FALSE	FALSE	419	0.021
SNX18p.Val244Met	SNX18	0.020502	0.0103972	0	0.0512551							0.0295534	0.0191957	Met	Val	FALSE		2	0	0	0	0	2	0	0	0	0	0	0	0	0	0	0	0	0	0	0	0	0	0	0	0	0	0	0	0	0	0	0	0	0	0	0	0	0	0	0	0	0	0	0	0	0	0	0	0	0	0	0	0	0	0	0	0	0	0	0	0	0	0	0	0	0	40	FALSE	FALSE	FALSE	419	0.021
SNX19p.Arg629His	SNX19	0.020502	0.0103972	0	0.0512551							0.0295534	0.0191957	His	Arg	TRUE		2	0	0	0	0	2	0	0	0	0	0	0	0	0	0	0	0	0	0	0	0	0	0	0	0	0	0	0	0	0	0	0	0	0	0	0	0	0	0	0	0	0	0	0	0	0	0	0	0	0	0	0	0	0	0	0	0	0	0	0	0	0	0	0	0	0	40.15	FALSE	FALSE	FALSE	419	0.021
SNX21p.Ile193Val	SNX21	0.020502	0.0103972	0	0.0512551							0.0295534	0.0191957	Val	Ile	FALSE		2	0	0	0	0	2	0	0	0	0	0	0	0	0	0	0	0	0	0	0	0	0	0	0	0	0	0	0	0	0	0	0	0	0	0	0	0	0	0	0	0	0	0	0	0	0	0	0	0	0	0	0	0	0	0	0	0	0	0	0	0	0	0	0	0	0	39.07	FALSE	FALSE	FALSE	419	0.021
SNX32p.Arg144Cys	SNX32	0.020502	0.0103972	0	0.0512551							0.0295534	0.0191957	Cys	Arg	TRUE		2	0	0	0	0	2	0	0	0	0	0	0	0	0	0	0	0	0	0	0	0	0	0	0	0	0	0	0	0	0	0	0	0	0	0	0	0	0	0	0	0	0	0	0	0	0	0	0	0	0	0	0	0	0	0	0	0	0	0	0	0	0	0	0	0	0	41.21	FALSE	FALSE	FALSE	419	0.021
SNX5p.Lys108Thr	SNX5	0.020502	0.0103972	0	0.0512551							0.0295534	0.0191957	Thr	Lys	TRUE		2	0	0	0	0	2	0	0	0	0	0	0	0	0	0	0	0	0	0	0	0	0	0	0	0	0	0	0	0	0	0	0	0	0	0	0	0	0	0	0	0	0	0	0	0	0	0	0	0	0	0	0	0	0	0	0	0	0	0	0	0	0	0	0	0	0	40.24	FALSE	FALSE	FALSE	419	0.021
SOAT1p.Leu47Ser	SOAT1	0.020502	0.0103972	0	0.0512551							0.0295534	0.0191957	Ser	Leu	TRUE		2	0	0	0	0	2	0	0	0	0	0	0	0	0	0	0	0	0	0	0	0	0	0	0	0	0	0	0	0	0	0	0	0	0	0	0	0	0	0	0	0	0	0	0	0	0	0	0	0	0	0	0	0	0	0	0	0	0	0	0	0	0	0	0	0	0	40.17	FALSE	FALSE	FALSE	419	0.021
SOBPp.Glu200Asp	SOBP	0.020502	0.0103972	0	0.0512551							0.0295534	0.0191957	Asp	Glu	FALSE		2	0	0	0	0	2	0	0	0	0	0	0	0	0	0	0	0	0	0	0	0	0	0	0	0	0	0	0	0	0	0	0	0	0	0	0	0	0	0	0	0	0	0	0	0	0	0	0	0	0	0	0	0	0	0	0	0	0	0	0	0	0	0	0	0	0	40.29	FALSE	FALSE	FALSE	419	0.021
SOCS6p.Lys17Asn	SOCS6	0.020502	0.0103972	0	0.0512551							0.0295534	0.0191957	Asn	Lys	FALSE		2	0	0	0	0	2	0	0	0	0	0	0	0	0	0	0	0	0	0	0	0	0	0	0	0	0	0	0	0	0	0	0	0	0	0	0	0	0	0	0	0	0	0	0	0	0	0	0	0	0	0	0	0	0	0	0	0	0	0	0	0	0	0	0	0	0	40.6	FALSE	FALSE	FALSE	419	0.021
SOD1p.Asn27Tyr	SOD1	0.020502	0.0103972	0	0.0512551							0.0295534	0.0191957	Tyr	Asn	TRUE		2	0	0	0	0	2	0	0	0	0	0	0	0	0	0	0	0	0	0	0	0	0	0	0	0	0	0	0	0	0	0	0	0	0	0	0	0	0	0	0	0	0	0	0	0	0	0	0	0	0	0	0	0	0	0	0	0	0	0	0	0	0	0	0	0	0	40.08	FALSE	FALSE	FALSE	419	0.021
SOD3p.Ala95Thr	SOD3	0.020502	0.0103972	0	0.0512551							0.0295534	0.0191957	Thr	Ala	TRUE		2	0	0	0	0	2	0	0	0	0	0	0	0	0	0	0	0	0	0	0	0	0	0	0	0	0	0	0	0	0	0	0	0	0	0	0	0	0	0	0	0	0	0	0	0	0	0	0	0	0	0	0	0	0	0	0	0	0	0	0	0	0	0	0	0	0	39.98	FALSE	FALSE	FALSE	419	0.021
SONp.Asp842Val	SON	0.020502	0.0103972	0	0.0512551							0.0295534	0.0191957	Val	Asp	FALSE		2	0	0	0	0	2	0	0	0	0	0	0	0	0	0	0	0	0	0	0	0	0	0	0	0	0	0	0	0	0	0	0	0	0	0	0	0	0	0	0	0	0	0	0	0	0	0	0	0	0	0	0	0	0	0	0	0	0	0	0	0	0	0	0	0	0	40.7	FALSE	FALSE	FALSE	419	0.021
SONp.Ser1116Leu	SON	0.020502	0.0103972	0	0.0512551							0.0295534	0.0191957	Leu	Ser	FALSE		2	0	0	0	0	2	0	0	0	0	0	0	0	0	0	0	0	0	0	0	0	0	0	0	0	0	0	0	0	0	0	0	0	0	0	0	0	0	0	0	0	0	0	0	0	0	0	0	0	0	0	0	0	0	0	0	0	0	0	0	0	0	0	0	0	0	40.18	FALSE	FALSE	FALSE	419	0.021
SORBS1p.Thr547Ile	SORBS1	0.020502	0.0103972	0	0.0512551							0.0295534	0.0191957	Ile	Thr	FALSE		2	0	0	0	0	2	0	0	0	0	0	0	0	0	0	0	0	0	0	0	0	0	0	0	0	0	0	0	0	0	0	0	0	0	0	0	0	0	0	0	0	0	0	0	0	0	0	0	0	0	0	0	0	0	0	0	0	0	0	0	0	0	0	0	0	0	41.17	FALSE	FALSE	FALSE	419	0.021
SORBS2p.Arg751His	SORBS2	0.020502	0.0103972	0	0.0512551							0.0295534	0.0191957	His	Arg	TRUE		2	0	0	0	0	2	0	0	0	0	0	0	0	0	0	0	0	0	0	0	0	0	0	0	0	0	0	0	0	0	0	0	0	0	0	0	0	0	0	0	0	0	0	0	0	0	0	0	0	0	0	0	0	0	0	0	0	0	0	0	0	0	0	0	0	0	40.51	FALSE	FALSE	FALSE	419	0.021
SORCS1p.Ile994Val	SORCS1	0.020502	0.0103972	0	0.0512551							0.0295534	0.0191957	Val	Ile	FALSE		2	0	0	0	0	2	0	0	0	0	0	0	0	0	0	0	0	0	0	0	0	0	0	0	0	0	0	0	0	0	0	0	0	0	0	0	0	0	0	0	0	0	0	0	0	0	0	0	0	0	0	0	0	0	0	0	0	0	0	0	0	0	0	0	0	0	40.57	FALSE	FALSE	FALSE	419	0.021
SOS1p.Ala619Thr	SOS1	0.020502	0.0103972	0	0.0512551							0.0295534	0.0191957	Thr	Ala	TRUE	1	2	0	0	0	0	2	0	0	0	0	0	0	0	0	0	0	0	0	0	0	0	0	0	0	0	0	0	0	0	0	0	0	0	0	0	0	0	0	0	0	0	0	0	0	0	0	0	0	0	0	0	0	0	0	0	0	0	0	0	0	0	0	0	0	0	0	40.96	TRUE	FALSE	FALSE	419	0.021
SOX13p.Ser96Cys	SOX13	0.020502	0.0103972	0	0.0512551							0.0295534	0.0191957	Cys	Ser	TRUE		2	0	0	0	0	2	0	0	0	0	0	0	0	0	0	0	0	0	0	0	0	0	0	0	0	0	0	0	0	0	0	0	0	0	0	0	0	0	0	0	0	0	0	0	0	0	0	0	0	0	0	0	0	0	0	0	0	0	0	0	0	0	0	0	0	0	41.39	FALSE	FALSE	FALSE	419	0.021
SOX17p.Val118Met	SOX17	0.020502	0.0103972	0	0.0512551							0.0295534	0.0191957	Met	Val	FALSE		2	0	0	0	0	2	0	0	0	0	0	0	0	0	0	0	0	0	0	0	0	0	0	0	0	0	0	0	0	0	0	0	0	0	0	0	0	0	0	0	0	0	0	0	0	0	0	0	0	0	0	0	0	0	0	0	0	0	0	0	0	0	0	0	0	0	40.63	FALSE	FALSE	FALSE	419	0.021
SOX2p.Thr126Lys	SOX2	0.020502	0.0103972	0	0.0512551							0.0295534	0.0191957	Lys	Thr	TRUE	1	2	0	0	0	0	2	0	0	0	0	0	0	0	0	0	0	0	0	0	0	0	0	0	0	0	0	0	0	0	0	0	0	0	0	0	0	0	0	0	0	0	0	0	0	0	0	0	0	0	0	0	0	0	0	0	0	0	0	0	0	0	0	0	0	0	0	40.51	FALSE	FALSE	FALSE	419	0.021
SOX30p.Gly227Asp	SOX30	0.020502	0.0103972	0	0.0512551							0.0295534	0.0191957	Asp	Gly	FALSE		2	0	0	0	0	2	0	0	0	0	0	0	0	0	0	0	0	0	0	0	0	0	0	0	0	0	0	0	0	0	0	0	0	0	0	0	0	0	0	0	0	0	0	0	0	0	0	0	0	0	0	0	0	0	0	0	0	0	0	0	0	0	0	0	0	0	40.71	FALSE	FALSE	FALSE	419	0.021
SOX30p.Pro204Thr	SOX30	0.020502	0.0103972	0	0.0512551							0.0295534	0.0191957	Thr	Pro	TRUE		2	0	0	0	0	2	0	0	0	0	0	0	0	0	0	0	0	0	0	0	0	0	0	0	0	0	0	0	0	0	0	0	0	0	0	0	0	0	0	0	0	0	0	0	0	0	0	0	0	0	0	0	0	0	0	0	0	0	0	0	0	0	0	0	0	0	39.27	FALSE	FALSE	FALSE	419	0.021
SOX5p.Arg549Cys	SOX5	0.020502	0.0103972	0	0.0512551							0.0295534	0.0191957	Cys	Arg	TRUE		2	0	0	0	0	2	0	0	0	0	0	0	0	0	0	0	0	0	0	0	0	0	0	0	0	0	0	0	0	0	0	0	0	0	0	0	0	0	0	0	0	0	0	0	0	0	0	0	0	0	0	0	0	0	0	0	0	0	0	0	0	0	0	0	0	0	40.44	FALSE	FALSE	FALSE	419	0.021
SOX9p.Lys55Arg	SOX9	0.020502	0.0103972	0	0.0512551							0.0295534	0.0191957	Arg	Lys	TRUE		2	0	0	0	0	2	0	0	0	0	0	0	0	0	0	0	0	0	0	0	0	0	0	0	0	0	0	0	0	0	0	0	0	0	0	0	0	0	0	0	0	0	0	0	0	0	0	0	0	0	0	0	0	0	0	0	0	0	0	0	0	0	0	0	0	0	40.64	FALSE	FALSE	FALSE	419	0.021
SP140p.Ser393Leu	SP140	0.020502	0.0103972	0	0.0512551							0.0295534	0.0191957	Leu	Ser	FALSE		2	0	0	0	0	2	0	0	0	0	0	0	0	0	0	0	0	0	0	0	0	0	0	0	0	0	0	0	0	0	0	0	0	0	0	0	0	0	0	0	0	0	0	0	0	0	0	0	0	0	0	0	0	0	0	0	0	0	0	0	0	0	0	0	0	0	40.92	FALSE	FALSE	FALSE	419	0.021
SPAG16p.Asn207Ile	SPAG16	0.020502	0.0103972	0	0.0512551							0.0295534	0.0191957	Ile	Asn	FALSE		2	0	0	0	0	2	0	0	0	0	0	0	0	0	0	0	0	0	0	0	0	0	0	0	0	0	0	0	0	0	0	0	0	0	0	0	0	0	0	0	0	0	0	0	0	0	0	0	0	0	0	0	0	0	0	0	0	0	0	0	0	0	0	0	0	0	41.33	FALSE	FALSE	FALSE	419	0.021
SPAG16p.Gly448Ser	SPAG16	0.020502	0.0103972	0	0.0512551							0.0295534	0.0191957	Ser	Gly	TRUE		2	0	0	0	0	2	0	0	0	0	0	0	0	0	0	0	0	0	0	0	0	0	0	0	0	0	0	0	0	0	0	0	0	0	0	0	0	0	0	0	0	0	0	0	0	0	0	0	0	0	0	0	0	0	0	0	0	0	0	0	0	0	0	0	0	0	40.45	FALSE	FALSE	FALSE	419	0.021
SPAG17p.Leu488Met	SPAG17	0.020502	0.0103972	0	0.0512551							0.0295534	0.0191957	Met	Leu	FALSE		2	0	0	0	0	2	0	0	0	0	0	0	0	0	0	0	0	0	0	0	0	0	0	0	0	0	0	0	0	0	0	0	0	0	0	0	0	0	0	0	0	0	0	0	0	0	0	0	0	0	0	0	0	0	0	0	0	0	0	0	0	0	0	0	0	0	40.85	FALSE	FALSE	FALSE	419	0.021
SPAM1p.Asn166Ile	SPAM1	0.020502	0.0103972	0	0.0512551							0.0295534	0.0191957	Ile	Asn	FALSE		2	0	0	0	0	2	0	0	0	0	0	0	0	0	0	0	0	0	0	0	0	0	0	0	0	0	0	0	0	0	0	0	0	0	0	0	0	0	0	0	0	0	0	0	0	0	0	0	0	0	0	0	0	0	0	0	0	0	0	0	0	0	0	0	0	0	41.33	FALSE	FALSE	FALSE	419	0.021
SPATA16p.Met510Thr	SPATA16	0.020502	0.0103972	0	0.0512551							0.0295534	0.0191957	Thr	Met	TRUE		2	0	0	0	0	2	0	0	0	0	0	0	0	0	0	0	0	0	0	0	0	0	0	0	0	0	0	0	0	0	0	0	0	0	0	0	0	0	0	0	0	0	0	0	0	0	0	0	0	0	0	0	0	0	0	0	0	0	0	0	0	0	0	0	0	0	40.3	FALSE	FALSE	FALSE	419	0.021
SPATC1p.Ala313Thr	SPATC1	0.020502	0.0103972	0	0.0512551							0.0295534	0.0191957	Thr	Ala	TRUE		2	0	0	0	0	2	0	0	0	0	0	0	0	0	0	0	0	0	0	0	0	0	0	0	0	0	0	0	0	0	0	0	0	0	0	0	0	0	0	0	0	0	0	0	0	0	0	0	0	0	0	0	0	0	0	0	0	0	0	0	0	0	0	0	0	0	40.7	FALSE	FALSE	FALSE	419	0.021
SPEF2p.Glu242Gln	SPEF2	0.020502	0.0103972	0	0.0512551							0.0295534	0.0191957	Gln	Glu	FALSE		2	0	0	0	0	2	0	0	0	0	0	0	0	0	0	0	0	0	0	0	0	0	0	0	0	0	0	0	0	0	0	0	0	0	0	0	0	0	0	0	0	0	0	0	0	0	0	0	0	0	0	0	0	0	0	0	0	0	0	0	0	0	0	0	0	0	41.39	FALSE	FALSE	FALSE	419	0.021
SPEGp.Arg1022His	SPEG	0.020502	0.0103972	0	0.0512551							0.0295534	0.0191957	His	Arg	TRUE		2	0	0	0	0	2	0	0	0	0	0	0	0	0	0	0	0	0	0	0	0	0	0	0	0	0	0	0	0	0	0	0	0	0	0	0	0	0	0	0	0	0	0	0	0	0	0	0	0	0	0	0	0	0	0	0	0	0	0	0	0	0	0	0	0	0	40.49	FALSE	FALSE	FALSE	419	0.021
SPENp.Glu421Ter	SPEN	0.020502	0.0103972	0	0.0512551							0.0295534	0.0191957	Ter	Glu	FALSE	1	2	0	0	0	0	2	0	0	0	0	0	0	0	0	0	0	0	0	0	0	0	0	0	0	0	0	0	0	0	0	0	0	0	0	0	0	0	0	0	0	0	0	0	0	0	0	0	0	0	0	0	0	0	0	0	0	0	0	0	0	0	0	0	0	0	0	41.01	FALSE	FALSE	FALSE	419	0.021
SPENp.Val1907Ile	SPEN	0.020502	0.0103972	0	0.0512551							0.0295534	0.0191957	Ile	Val	FALSE	1	2	0	0	0	0	2	0	0	0	0	0	0	0	0	0	0	0	0	0	0	0	0	0	0	0	0	0	0	0	0	0	0	0	0	0	0	0	0	0	0	0	0	0	0	0	0	0	0	0	0	0	0	0	0	0	0	0	0	0	0	0	0	0	0	0	0	40.24	FALSE	FALSE	FALSE	419	0.021
SPG11p.Val2053Met	SPG11	0.020502	0.0103972	0	0.0512551							0.0295534	0.0191957	Met	Val	FALSE		2	0	0	0	0	2	0	0	0	0	0	0	0	0	0	0	0	0	0	0	0	0	0	0	0	0	0	0	0	0	0	0	0	0	0	0	0	0	0	0	0	0	0	0	0	0	0	0	0	0	0	0	0	0	0	0	0	0	0	0	0	0	0	0	0	0	40.66	FALSE	FALSE	FALSE	419	0.021
SPHK2p.Arg193Trp	SPHK2	0.020502	0.0103972	0	0.0512551							0.0295534	0.0191957	Trp	Arg	FALSE		2	0	0	0	0	2	0	0	0	0	0	0	0	0	0	0	0	0	0	0	0	0	0	0	0	0	0	0	0	0	0	0	0	0	0	0	0	0	0	0	0	0	0	0	0	0	0	0	0	0	0	0	0	0	0	0	0	0	0	0	0	0	0	0	0	0	40.77	FALSE	FALSE	FALSE	419	0.021
SPHK2p.Met207Ile	SPHK2	0.020502	0.0103972	0	0.0512551							0.0295534	0.0191957	Ile	Met	FALSE		2	0	0	0	0	2	0	0	0	0	0	0	0	0	0	0	0	0	0	0	0	0	0	0	0	0	0	0	0	0	0	0	0	0	0	0	0	0	0	0	0	0	0	0	0	0	0	0	0	0	0	0	0	0	0	0	0	0	0	0	0	0	0	0	0	0	39.68	FALSE	FALSE	FALSE	419	0.021
SPHKAPp.Asp201Gly	SPHKAP	0.020502	0.0103972	0	0.0512551							0.0295534	0.0191957	Gly	Asp	FALSE		2	0	0	0	0	2	0	0	0	0	0	0	0	0	0	0	0	0	0	0	0	0	0	0	0	0	0	0	0	0	0	0	0	0	0	0	0	0	0	0	0	0	0	0	0	0	0	0	0	0	0	0	0	0	0	0	0	0	0	0	0	0	0	0	0	0	40.82	FALSE	FALSE	FALSE	419	0.021
SPHKAPp.Ser754Thr	SPHKAP	0.020502	0.0103972	0	0.0512551							0.0295534	0.0191957	Thr	Ser	TRUE		2	0	0	0	0	2	0	0	0	0	0	0	0	0	0	0	0	0	0	0	0	0	0	0	0	0	0	0	0	0	0	0	0	0	0	0	0	0	0	0	0	0	0	0	0	0	0	0	0	0	0	0	0	0	0	0	0	0	0	0	0	0	0	0	0	0	40.57	FALSE	FALSE	FALSE	419	0.021
SPINK14p.Gln62His	SPINK14	0.020502	0.0103972	0	0.0512551							0.0295534	0.0191957	His	Gln	TRUE		2	0	0	0	0	2	0	0	0	0	0	0	0	0	0	0	0	0	0	0	0	0	0	0	0	0	0	0	0	0	0	0	0	0	0	0	0	0	0	0	0	0	0	0	0	0	0	0	0	0	0	0	0	0	0	0	0	0	0	0	0	0	0	0	0	0	40.36	FALSE	FALSE	FALSE	419	0.021
SPINT2p.Pro193Leu	SPINT2	0.020502	0.0103972	0	0.0512551							0.0295534	0.0191957	Leu	Pro	FALSE		2	0	0	0	0	2	0	0	0	0	0	0	0	0	0	0	0	0	0	0	0	0	0	0	0	0	0	0	0	0	0	0	0	0	0	0	0	0	0	0	0	0	0	0	0	0	0	0	0	0	0	0	0	0	0	0	0	0	0	0	0	0	0	0	0	0	40.62	FALSE	FALSE	FALSE	419	0.021
SPIRE2p.Pro358Leu	SPIRE2	0.020502	0.0103972	0	0.0512551							0.0295534	0.0191957	Leu	Pro	FALSE		2	0	0	0	0	2	0	0	0	0	0	0	0	0	0	0	0	0	0	0	0	0	0	0	0	0	0	0	0	0	0	0	0	0	0	0	0	0	0	0	0	0	0	0	0	0	0	0	0	0	0	0	0	0	0	0	0	0	0	0	0	0	0	0	0	0	40.01	FALSE	FALSE	FALSE	419	0.021
SPOPp.Lys129Glu	SPOP	0.020502	0.0103972	0	0.0512551							0.0295534	0.0191957	Glu	Lys	FALSE	1	2	0	0	0	0	2	0	0	0	0	0	0	0	0	0	0	0	0	0	0	0	0	0	0	0	0	0	0	0	0	0	0	0	0	0	0	0	0	0	0	0	0	0	0	0	0	0	0	0	0	0	0	0	0	0	0	0	0	0	0	0	0	0	0	0	0	39.34	FALSE	FALSE	FALSE	419	0.021
SPOPp.Phe102Ser	SPOP	0.020502	0.0103972	0	0.0512551							0.0295534	0.0191957	Ser	Phe	TRUE	1	2	0	0	0	0	2	0	0	0	0	0	0	0	0	0	0	0	0	0	0	0	0	0	0	0	0	0	0	0	0	0	0	0	0	0	0	0	0	0	0	0	0	0	0	0	0	0	0	0	0	0	0	0	0	0	0	0	0	0	0	0	0	0	0	0	0	40.61	FALSE	FALSE	FALSE	419	0.021
SPOPp.Phe125Cys	SPOP	0.020502	0.0103972	0	0.0512551							0.0295534	0.0191957	Cys	Phe	TRUE	1	2	0	0	0	0	2	0	0	0	0	0	0	0	0	0	0	0	0	0	0	0	0	0	0	0	0	0	0	0	0	0	0	0	0	0	0	0	0	0	0	0	0	0	0	0	0	0	0	0	0	0	0	0	0	0	0	0	0	0	0	0	0	0	0	0	0	40.43	FALSE	FALSE	FALSE	419	0.021
SPOPp.Phe125Leu	SPOP	0.020502	0.0103972	0	0.0512551							0.0295534	0.0191957	Leu	Phe	FALSE	1	2	0	0	0	0	2	0	0	0	0	0	0	0	0	0	0	0	0	0	0	0	0	0	0	0	0	0	0	0	0	0	0	0	0	0	0	0	0	0	0	0	0	0	0	0	0	0	0	0	0	0	0	0	0	0	0	0	0	0	0	0	0	0	0	0	0	40.4	FALSE	FALSE	FALSE	419	0.021
SPOPp.Ser119Asn	SPOP	0.020502	0.0103972	0	0.0512551							0.0295534	0.0191957	Asn	Ser	FALSE	1	2	0	0	0	0	2	0	0	0	0	0	0	0	0	0	0	0	0	0	0	0	0	0	0	0	0	0	0	0	0	0	0	0	0	0	0	0	0	0	0	0	0	0	0	0	0	0	0	0	0	0	0	0	0	0	0	0	0	0	0	0	0	0	0	0	0	40.19	FALSE	FALSE	FALSE	419	0.021
SPOPp.Trp131Leu	SPOP	0.020502	0.0103972	0	0.0512551							0.0295534	0.0191957	Leu	Trp	FALSE	1	2	0	0	0	0	2	0	0	0	0	0	0	0	0	0	0	0	0	0	0	0	0	0	0	0	0	0	0	0	0	0	0	0	0	0	0	0	0	0	0	0	0	0	0	0	0	0	0	0	0	0	0	0	0	0	0	0	0	0	0	0	0	0	0	0	0	40.58	FALSE	FALSE	FALSE	419	0.021
SPOPp.Tyr83Cys	SPOP	0.020502	0.0103972	0	0.0512551							0.0295534	0.0191957	Cys	Tyr	TRUE	1	2	0	0	0	0	2	0	0	0	0	0	0	0	0	0	0	0	0	0	0	0	0	0	0	0	0	0	0	0	0	0	0	0	0	0	0	0	0	0	0	0	0	0	0	0	0	0	0	0	0	0	0	0	0	0	0	0	0	0	0	0	0	0	0	0	0	40.26	FALSE	FALSE	FALSE	419	0.021
SPP1p.Gln209Ter	SPP1	0.020502	0.0103972	0	0.0512551							0.0295534	0.0191957	Ter	Gln	FALSE		2	0	0	0	0	2	0	0	0	0	0	0	0	0	0	0	0	0	0	0	0	0	0	0	0	0	0	0	0	0	0	0	0	0	0	0	0	0	0	0	0	0	0	0	0	0	0	0	0	0	0	0	0	0	0	0	0	0	0	0	0	0	0	0	0	0	41.21	FALSE	FALSE	FALSE	419	0.021
SPRED1p.Asp354Tyr	SPRED1	0.020502	0.0103972	0	0.0512551							0.0295534	0.0191957	Tyr	Asp	TRUE		2	0	0	0	0	2	0	0	0	0	0	0	0	0	0	0	0	0	0	0	0	0	0	0	0	0	0	0	0	0	0	0	0	0	0	0	0	0	0	0	0	0	0	0	0	0	0	0	0	0	0	0	0	0	0	0	0	0	0	0	0	0	0	0	0	0	40	TRUE	FALSE	FALSE	419	0.021
SPRED2p.Gly56Ser	SPRED2	0.020502	0.0103972	0	0.0512551							0.0295534	0.0191957	Ser	Gly	TRUE		2	0	0	0	0	2	0	0	0	0	0	0	0	0	0	0	0	0	0	0	0	0	0	0	0	0	0	0	0	0	0	0	0	0	0	0	0	0	0	0	0	0	0	0	0	0	0	0	0	0	0	0	0	0	0	0	0	0	0	0	0	0	0	0	0	0	40.7	TRUE	FALSE	FALSE	419	0.021
SPRR3p.Pro161Gln	SPRR3	0.020502	0.0103972	0	0.0512551							0.0295534	0.0191957	Gln	Pro	FALSE		2	0	0	0	0	2	0	0	0	0	0	0	0	0	0	0	0	0	0	0	0	0	0	0	0	0	0	0	0	0	0	0	0	0	0	0	0	0	0	0	0	0	0	0	0	0	0	0	0	0	0	0	0	0	0	0	0	0	0	0	0	0	0	0	0	0	40.49	FALSE	FALSE	FALSE	419	0.021
SPRY3p.Glu142Asp	SPRY3	0.020502	0.0103972	0	0.0512551							0.0295534	0.0191957	Asp	Glu	FALSE		2	0	0	0	0	2	0	0	0	0	0	0	0	0	0	0	0	0	0	0	0	0	0	0	0	0	0	0	0	0	0	0	0	0	0	0	0	0	0	0	0	0	0	0	0	0	0	0	0	0	0	0	0	0	0	0	0	0	0	0	0	0	0	0	0	0	40.65	FALSE	FALSE	FALSE	419	0.021
SPRYD3p.Arg205His	SPRYD3	0.020502	0.0103972	0	0.0512551							0.0295534	0.0191957	His	Arg	TRUE		2	0	0	0	0	2	0	0	0	0	0	0	0	0	0	0	0	0	0	0	0	0	0	0	0	0	0	0	0	0	0	0	0	0	0	0	0	0	0	0	0	0	0	0	0	0	0	0	0	0	0	0	0	0	0	0	0	0	0	0	0	0	0	0	0	0	40.53	FALSE	FALSE	FALSE	419	0.021
SPTA1p.Ile1053Val	SPTA1	0.020502	0.0103972	0	0.0512551							0.0295534	0.0191957	Val	Ile	FALSE		2	0	0	0	0	2	0	0	0	0	0	0	0	0	0	0	0	0	0	0	0	0	0	0	0	0	0	0	0	0	0	0	0	0	0	0	0	0	0	0	0	0	0	0	0	0	0	0	0	0	0	0	0	0	0	0	0	0	0	0	0	0	0	0	0	0	41.48	FALSE	FALSE	FALSE	419	0.021
SPTA1p.Val1772Leu	SPTA1	0.020502	0.0103972	0	0.0512551							0.0295534	0.0191957	Leu	Val	FALSE		2	0	0	0	0	2	0	0	0	0	0	0	0	0	0	0	0	0	0	0	0	0	0	0	0	0	0	0	0	0	0	0	0	0	0	0	0	0	0	0	0	0	0	0	0	0	0	0	0	0	0	0	0	0	0	0	0	0	0	0	0	0	0	0	0	0	40.99	FALSE	FALSE	FALSE	419	0.021
SPTAN1p.Ala596Asp	SPTAN1	0.020502	0.0103972	0	0.0512551							0.0295534	0.0191957	Asp	Ala	FALSE		2	0	0	0	0	2	0	0	0	0	0	0	0	0	0	0	0	0	0	0	0	0	0	0	0	0	0	0	0	0	0	0	0	0	0	0	0	0	0	0	0	0	0	0	0	0	0	0	0	0	0	0	0	0	0	0	0	0	0	0	0	0	0	0	0	0	41.38	FALSE	FALSE	FALSE	419	0.021
SPTAN1p.Asp1616Asn	SPTAN1	0.020502	0.0103972	0	0.0512551							0.0295534	0.0191957	Asn	Asp	FALSE		2	0	0	0	0	2	0	0	0	0	0	0	0	0	0	0	0	0	0	0	0	0	0	0	0	0	0	0	0	0	0	0	0	0	0	0	0	0	0	0	0	0	0	0	0	0	0	0	0	0	0	0	0	0	0	0	0	0	0	0	0	0	0	0	0	0	40.54	FALSE	FALSE	FALSE	419	0.021
SPTAN1p.Pro326His	SPTAN1	0.020502	0.0103972	0	0.0512551							0.0295534	0.0191957	His	Pro	TRUE		2	0	0	0	0	2	0	0	0	0	0	0	0	0	0	0	0	0	0	0	0	0	0	0	0	0	0	0	0	0	0	0	0	0	0	0	0	0	0	0	0	0	0	0	0	0	0	0	0	0	0	0	0	0	0	0	0	0	0	0	0	0	0	0	0	0	41.27	FALSE	FALSE	FALSE	419	0.021
SPTBN2p.Arg588Trp	SPTBN2	0.020502	0.0103972	0	0.0512551							0.0295534	0.0191957	Trp	Arg	FALSE		2	0	0	0	0	2	0	0	0	0	0	0	0	0	0	0	0	0	0	0	0	0	0	0	0	0	0	0	0	0	0	0	0	0	0	0	0	0	0	0	0	0	0	0	0	0	0	0	0	0	0	0	0	0	0	0	0	0	0	0	0	0	0	0	0	0	40.36	FALSE	FALSE	FALSE	419	0.021
SPTBN2p.Arg73Gly	SPTBN2	0.020502	0.0103972	0	0.0512551							0.0295534	0.0191957	Gly	Arg	FALSE		2	0	0	0	0	2	0	0	0	0	0	0	0	0	0	0	0	0	0	0	0	0	0	0	0	0	0	0	0	0	0	0	0	0	0	0	0	0	0	0	0	0	0	0	0	0	0	0	0	0	0	0	0	0	0	0	0	0	0	0	0	0	0	0	0	0	41.08	FALSE	FALSE	FALSE	419	0.021
SPTBN4p.Glu442Val	SPTBN4	0.020502	0.0103972	0	0.0512551							0.0295534	0.0191957	Val	Glu	FALSE		2	0	0	0	0	2	0	0	0	0	0	0	0	0	0	0	0	0	0	0	0	0	0	0	0	0	0	0	0	0	0	0	0	0	0	0	0	0	0	0	0	0	0	0	0	0	0	0	0	0	0	0	0	0	0	0	0	0	0	0	0	0	0	0	0	0	40.41	FALSE	FALSE	FALSE	419	0.021
SPTBN5p.Ser1258Ile	SPTBN5	0.020502	0.0103972	0	0.0512551							0.0295534	0.0191957	Ile	Ser	FALSE		2	0	0	0	0	2	0	0	0	0	0	0	0	0	0	0	0	0	0	0	0	0	0	0	0	0	0	0	0	0	0	0	0	0	0	0	0	0	0	0	0	0	0	0	0	0	0	0	0	0	0	0	0	0	0	0	0	0	0	0	0	0	0	0	0	0	40.61	FALSE	FALSE	FALSE	419	0.021
SPTBp.Arg1733Trp	SPTB	0.020502	0.0103972	0	0.0512551							0.0295534	0.0191957	Trp	Arg	FALSE		2	0	0	0	0	2	0	0	0	0	0	0	0	0	0	0	0	0	0	0	0	0	0	0	0	0	0	0	0	0	0	0	0	0	0	0	0	0	0	0	0	0	0	0	0	0	0	0	0	0	0	0	0	0	0	0	0	0	0	0	0	0	0	0	0	0	40.15	FALSE	FALSE	FALSE	419	0.021
SPTBp.Asp1489His	SPTB	0.020502	0.0103972	0	0.0512551							0.0295534	0.0191957	His	Asp	TRUE		2	0	0	0	0	2	0	0	0	0	0	0	0	0	0	0	0	0	0	0	0	0	0	0	0	0	0	0	0	0	0	0	0	0	0	0	0	0	0	0	0	0	0	0	0	0	0	0	0	0	0	0	0	0	0	0	0	0	0	0	0	0	0	0	0	0	40.96	FALSE	FALSE	FALSE	419	0.021
SPTLC3p.Met403Val	SPTLC3	0.020502	0.0103972	0	0.0512551							0.0295534	0.0191957	Val	Met	FALSE		2	0	0	0	0	2	0	0	0	0	0	0	0	0	0	0	0	0	0	0	0	0	0	0	0	0	0	0	0	0	0	0	0	0	0	0	0	0	0	0	0	0	0	0	0	0	0	0	0	0	0	0	0	0	0	0	0	0	0	0	0	0	0	0	0	0	40.37	FALSE	FALSE	FALSE	419	0.021
SQLEp.Leu70Arg	SQLE	0.020502	0.0103972	0	0.0512551							0.0295534	0.0191957	Arg	Leu	TRUE		2	0	0	0	0	2	0	0	0	0	0	0	0	0	0	0	0	0	0	0	0	0	0	0	0	0	0	0	0	0	0	0	0	0	0	0	0	0	0	0	0	0	0	0	0	0	0	0	0	0	0	0	0	0	0	0	0	0	0	0	0	0	0	0	0	0	40.5	FALSE	FALSE	FALSE	419	0.021
SRCAPp.Cys2429Ser	SRCAP	0.020502	0.0103972	0	0.0512551							0.0295534	0.0191957	Ser	Cys	TRUE		2	0	0	0	0	2	0	0	0	0	0	0	0	0	0	0	0	0	0	0	0	0	0	0	0	0	0	0	0	0	0	0	0	0	0	0	0	0	0	0	0	0	0	0	0	0	0	0	0	0	0	0	0	0	0	0	0	0	0	0	0	0	0	0	0	0	40.91	FALSE	FALSE	FALSE	419	0.021
SRCAPp.Pro1560Leu	SRCAP	0.020502	0.0103972	0	0.0512551							0.0295534	0.0191957	Leu	Pro	FALSE		2	0	0	0	0	2	0	0	0	0	0	0	0	0	0	0	0	0	0	0	0	0	0	0	0	0	0	0	0	0	0	0	0	0	0	0	0	0	0	0	0	0	0	0	0	0	0	0	0	0	0	0	0	0	0	0	0	0	0	0	0	0	0	0	0	0	39.62	FALSE	FALSE	FALSE	419	0.021
SRCIN1p.Asp988Val	SRCIN1	0.020502	0.0103972	0	0.0512551							0.0295534	0.0191957	Val	Asp	FALSE		2	0	0	0	0	2	0	0	0	0	0	0	0	0	0	0	0	0	0	0	0	0	0	0	0	0	0	0	0	0	0	0	0	0	0	0	0	0	0	0	0	0	0	0	0	0	0	0	0	0	0	0	0	0	0	0	0	0	0	0	0	0	0	0	0	0	40.01	FALSE	FALSE	FALSE	419	0.021
SRCp.Glu313Ter	SRC	0.020502	0.0103972	0	0.0512551							0.0295534	0.0191957	Ter	Glu	FALSE	1	2	0	0	0	0	2	0	0	0	0	0	0	0	0	0	0	0	0	0	0	0	0	0	0	0	0	0	0	0	0	0	0	0	0	0	0	0	0	0	0	0	0	0	0	0	0	0	0	0	0	0	0	0	0	0	0	0	0	0	0	0	0	0	0	0	0	39.76	FALSE	FALSE	FALSE	419	0.021
SREBF2p.Arg134His	SREBF2	0.020502	0.0103972	0	0.0512551							0.0295534	0.0191957	His	Arg	TRUE		2	0	0	0	0	2	0	0	0	0	0	0	0	0	0	0	0	0	0	0	0	0	0	0	0	0	0	0	0	0	0	0	0	0	0	0	0	0	0	0	0	0	0	0	0	0	0	0	0	0	0	0	0	0	0	0	0	0	0	0	0	0	0	0	0	0	40.52	FALSE	FALSE	FALSE	419	0.021
SRGAP3p.Arg358Cys	SRGAP3	0.020502	0.0103972	0	0.0512551							0.0295534	0.0191957	Cys	Arg	TRUE	2	2	0	0	0	0	2	0	0	0	0	0	0	0	0	0	0	0	0	0	0	0	0	0	0	0	0	0	0	0	0	0	0	0	0	0	0	0	0	0	0	0	0	0	0	0	0	0	0	0	0	0	0	0	0	0	0	0	0	0	0	0	0	0	0	0	0	40.03	FALSE	FALSE	FALSE	419	0.021
SRLp.His343Asn	SRL	0.020502	0.0103972	0	0.0512551							0.0295534	0.0191957	Asn	His	FALSE		2	0	0	0	0	2	0	0	0	0	0	0	0	0	0	0	0	0	0	0	0	0	0	0	0	0	0	0	0	0	0	0	0	0	0	0	0	0	0	0	0	0	0	0	0	0	0	0	0	0	0	0	0	0	0	0	0	0	0	0	0	0	0	0	0	0	41.66	FALSE	FALSE	FALSE	419	0.021
SRLp.Val340Ala	SRL	0.020502	0.0103972	0	0.0512551							0.0295534	0.0191957	Ala	Val	FALSE		2	0	0	0	0	2	0	0	0	0	0	0	0	0	0	0	0	0	0	0	0	0	0	0	0	0	0	0	0	0	0	0	0	0	0	0	0	0	0	0	0	0	0	0	0	0	0	0	0	0	0	0	0	0	0	0	0	0	0	0	0	0	0	0	0	0	41.44	FALSE	FALSE	FALSE	419	0.021
SRMSp.Glu150Lys	SRMS	0.020502	0.0103972	0	0.0512551							0.0295534	0.0191957	Lys	Glu	TRUE		2	0	0	0	0	2	0	0	0	0	0	0	0	0	0	0	0	0	0	0	0	0	0	0	0	0	0	0	0	0	0	0	0	0	0	0	0	0	0	0	0	0	0	0	0	0	0	0	0	0	0	0	0	0	0	0	0	0	0	0	0	0	0	0	0	0	40.25	FALSE	FALSE	FALSE	419	0.021
SRPK3p.Arg83His	SRPK3	0.020502	0.0103972	0	0.0512551							0.0295534	0.0191957	His	Arg	TRUE		2	0	0	0	0	2	0	0	0	0	0	0	0	0	0	0	0	0	0	0	0	0	0	0	0	0	0	0	0	0	0	0	0	0	0	0	0	0	0	0	0	0	0	0	0	0	0	0	0	0	0	0	0	0	0	0	0	0	0	0	0	0	0	0	0	0	40.8	FALSE	FALSE	FALSE	419	0.021
SRPRp.Val67Leu	SRPR	0.020502	0.0103972	0	0.0512551							0.0295534	0.0191957	Leu	Val	FALSE		2	0	0	0	0	2	0	0	0	0	0	0	0	0	0	0	0	0	0	0	0	0	0	0	0	0	0	0	0	0	0	0	0	0	0	0	0	0	0	0	0	0	0	0	0	0	0	0	0	0	0	0	0	0	0	0	0	0	0	0	0	0	0	0	0	0	40.17	FALSE	FALSE	FALSE	419	0.021
SRRM2p.Asp470Asn	SRRM2	0.020502	0.0103972	0	0.0512551							0.0295534	0.0191957	Asn	Asp	FALSE		2	0	0	0	0	2	0	0	0	0	0	0	0	0	0	0	0	0	0	0	0	0	0	0	0	0	0	0	0	0	0	0	0	0	0	0	0	0	0	0	0	0	0	0	0	0	0	0	0	0	0	0	0	0	0	0	0	0	0	0	0	0	0	0	0	0	41.24	FALSE	FALSE	FALSE	419	0.021
SSBP2p.Gly193Ala	SSBP2	0.020502	0.0103972	0	0.0512551							0.0295534	0.0191957	Ala	Gly	FALSE		2	0	0	0	0	2	0	0	0	0	0	0	0	0	0	0	0	0	0	0	0	0	0	0	0	0	0	0	0	0	0	0	0	0	0	0	0	0	0	0	0	0	0	0	0	0	0	0	0	0	0	0	0	0	0	0	0	0	0	0	0	0	0	0	0	0	40.29	FALSE	FALSE	FALSE	419	0.021
SSBP3p.Thr51Met	SSBP3	0.020502	0.0103972	0	0.0512551							0.0295534	0.0191957	Met	Thr	FALSE		2	0	0	0	0	2	0	0	0	0	0	0	0	0	0	0	0	0	0	0	0	0	0	0	0	0	0	0	0	0	0	0	0	0	0	0	0	0	0	0	0	0	0	0	0	0	0	0	0	0	0	0	0	0	0	0	0	0	0	0	0	0	0	0	0	0	39.98	FALSE	FALSE	FALSE	419	0.021
SSH2p.Val1138Ile	SSH2	0.020502	0.0103972	0	0.0512551							0.0295534	0.0191957	Ile	Val	FALSE		2	0	0	0	0	2	0	0	0	0	0	0	0	0	0	0	0	0	0	0	0	0	0	0	0	0	0	0	0	0	0	0	0	0	0	0	0	0	0	0	0	0	0	0	0	0	0	0	0	0	0	0	0	0	0	0	0	0	0	0	0	0	0	0	0	0	40.85	FALSE	FALSE	FALSE	419	0.021
SSR1p.Asn181Thr	SSR1	0.020502	0.0103972	0	0.0512551							0.0295534	0.0191957	Thr	Asn	TRUE		2	0	0	0	0	2	0	0	0	0	0	0	0	0	0	0	0	0	0	0	0	0	0	0	0	0	0	0	0	0	0	0	0	0	0	0	0	0	0	0	0	0	0	0	0	0	0	0	0	0	0	0	0	0	0	0	0	0	0	0	0	0	0	0	0	0	40.54	FALSE	FALSE	FALSE	419	0.021
SSTR3p.Arg150Cys	SSTR3	0.020502	0.0103972	0	0.0512551							0.0295534	0.0191957	Cys	Arg	TRUE		2	0	0	0	0	2	0	0	0	0	0	0	0	0	0	0	0	0	0	0	0	0	0	0	0	0	0	0	0	0	0	0	0	0	0	0	0	0	0	0	0	0	0	0	0	0	0	0	0	0	0	0	0	0	0	0	0	0	0	0	0	0	0	0	0	0	40.74	FALSE	FALSE	FALSE	419	0.021
ST14p.Val511Leu	ST14	0.020502	0.0103972	0	0.0512551							0.0295534	0.0191957	Leu	Val	FALSE		2	0	0	0	0	2	0	0	0	0	0	0	0	0	0	0	0	0	0	0	0	0	0	0	0	0	0	0	0	0	0	0	0	0	0	0	0	0	0	0	0	0	0	0	0	0	0	0	0	0	0	0	0	0	0	0	0	0	0	0	0	0	0	0	0	0	41.09	FALSE	FALSE	FALSE	419	0.021
ST6GAL2p.Arg201Met	ST6GAL2	0.020502	0.0103972	0	0.0512551							0.0295534	0.0191957	Met	Arg	FALSE		2	0	0	0	0	2	0	0	0	0	0	0	0	0	0	0	0	0	0	0	0	0	0	0	0	0	0	0	0	0	0	0	0	0	0	0	0	0	0	0	0	0	0	0	0	0	0	0	0	0	0	0	0	0	0	0	0	0	0	0	0	0	0	0	0	0	40.42	FALSE	FALSE	FALSE	419	0.021
ST8SIA2p.Arg246Gln	ST8SIA2	0.020502	0.0103972	0	0.0512551							0.0295534	0.0191957	Gln	Arg	FALSE		2	0	0	0	0	2	0	0	0	0	0	0	0	0	0	0	0	0	0	0	0	0	0	0	0	0	0	0	0	0	0	0	0	0	0	0	0	0	0	0	0	0	0	0	0	0	0	0	0	0	0	0	0	0	0	0	0	0	0	0	0	0	0	0	0	0	40.74	FALSE	FALSE	FALSE	419	0.021
STAB1p.Gly1284Val	STAB1	0.020502	0.0103972	0	0.0512551							0.0295534	0.0191957	Val	Gly	FALSE		2	0	0	0	0	2	0	0	0	0	0	0	0	0	0	0	0	0	0	0	0	0	0	0	0	0	0	0	0	0	0	0	0	0	0	0	0	0	0	0	0	0	0	0	0	0	0	0	0	0	0	0	0	0	0	0	0	0	0	0	0	0	0	0	0	0	40.61	FALSE	FALSE	FALSE	419	0.021
STAB2p.His1121Arg	STAB2	0.020502	0.0103972	0	0.0512551							0.0295534	0.0191957	Arg	His	TRUE		2	0	0	0	0	2	0	0	0	0	0	0	0	0	0	0	0	0	0	0	0	0	0	0	0	0	0	0	0	0	0	0	0	0	0	0	0	0	0	0	0	0	0	0	0	0	0	0	0	0	0	0	0	0	0	0	0	0	0	0	0	0	0	0	0	0	40.07	FALSE	FALSE	FALSE	419	0.021
STAMp.Val73Ile	STAM	0.020502	0.0103972	0	0.0512551							0.0295534	0.0191957	Ile	Val	FALSE		2	0	0	0	0	2	0	0	0	0	0	0	0	0	0	0	0	0	0	0	0	0	0	0	0	0	0	0	0	0	0	0	0	0	0	0	0	0	0	0	0	0	0	0	0	0	0	0	0	0	0	0	0	0	0	0	0	0	0	0	0	0	0	0	0	0	39.83	FALSE	FALSE	FALSE	419	0.021
STARD7p.Arg63Leu	STARD7	0.020502	0.0103972	0	0.0512551							0.0295534	0.0191957	Leu	Arg	FALSE		2	0	0	0	0	2	0	0	0	0	0	0	0	0	0	0	0	0	0	0	0	0	0	0	0	0	0	0	0	0	0	0	0	0	0	0	0	0	0	0	0	0	0	0	0	0	0	0	0	0	0	0	0	0	0	0	0	0	0	0	0	0	0	0	0	0	39.58	FALSE	FALSE	FALSE	419	0.021
STC2p.Gln41Ter	STC2	0.020502	0.0103972	0	0.0512551							0.0295534	0.0191957	Ter	Gln	FALSE		2	0	0	0	0	2	0	0	0	0	0	0	0	0	0	0	0	0	0	0	0	0	0	0	0	0	0	0	0	0	0	0	0	0	0	0	0	0	0	0	0	0	0	0	0	0	0	0	0	0	0	0	0	0	0	0	0	0	0	0	0	0	0	0	0	0	40.61	FALSE	FALSE	FALSE	419	0.021
STEAP2p.Arg51Ile	STEAP2	0.020502	0.0103972	0	0.0512551							0.0295534	0.0191957	Ile	Arg	FALSE		2	0	0	0	0	2	0	0	0	0	0	0	0	0	0	0	0	0	0	0	0	0	0	0	0	0	0	0	0	0	0	0	0	0	0	0	0	0	0	0	0	0	0	0	0	0	0	0	0	0	0	0	0	0	0	0	0	0	0	0	0	0	0	0	0	0	40.6	FALSE	FALSE	FALSE	419	0.021
STILp.Met716Ile	STIL	0.020502	0.0103972	0	0.0512551							0.0295534	0.0191957	Ile	Met	FALSE	1	2	0	0	0	0	2	0	0	0	0	0	0	0	0	0	0	0	0	0	0	0	0	0	0	0	0	0	0	0	0	0	0	0	0	0	0	0	0	0	0	0	0	0	0	0	0	0	0	0	0	0	0	0	0	0	0	0	0	0	0	0	0	0	0	0	0	41.29	FALSE	FALSE	FALSE	419	0.021
STK17Bp.Lys276Asn	STK17B	0.020502	0.0103972	0	0.0512551							0.0295534	0.0191957	Asn	Lys	FALSE		2	0	0	0	0	2	0	0	0	0	0	0	0	0	0	0	0	0	0	0	0	0	0	0	0	0	0	0	0	0	0	0	0	0	0	0	0	0	0	0	0	0	0	0	0	0	0	0	0	0	0	0	0	0	0	0	0	0	0	0	0	0	0	0	0	0	40.08	FALSE	FALSE	FALSE	419	0.021
STOML3p.Gln199Ter	STOML3	0.020502	0.0103972	0	0.0512551							0.0295534	0.0191957	Ter	Gln	FALSE		2	0	0	0	0	2	0	0	0	0	0	0	0	0	0	0	0	0	0	0	0	0	0	0	0	0	0	0	0	0	0	0	0	0	0	0	0	0	0	0	0	0	0	0	0	0	0	0	0	0	0	0	0	0	0	0	0	0	0	0	0	0	0	0	0	0	41.36	FALSE	FALSE	FALSE	419	0.021
STON1-GTF2A1Lp.Thr786Ala	STON1-GTF2A1L	0.020502	0.0103972	0	0.0512551							0.0295534	0.0191957	Ala	Thr	FALSE		2	0	0	0	0	2	0	0	0	0	0	0	0	0	0	0	0	0	0	0	0	0	0	0	0	0	0	0	0	0	0	0	0	0	0	0	0	0	0	0	0	0	0	0	0	0	0	0	0	0	0	0	0	0	0	0	0	0	0	0	0	0	0	0	0	0	40.36	FALSE	FALSE	FALSE	419	0.021
STX12p.Gly51Arg	STX12	0.020502	0.0103972	0	0.0512551							0.0295534	0.0191957	Arg	Gly	TRUE		2	0	0	0	0	2	0	0	0	0	0	0	0	0	0	0	0	0	0	0	0	0	0	0	0	0	0	0	0	0	0	0	0	0	0	0	0	0	0	0	0	0	0	0	0	0	0	0	0	0	0	0	0	0	0	0	0	0	0	0	0	0	0	0	0	0	40.17	FALSE	FALSE	FALSE	419	0.021
STXBP2p.Arg275Trp	STXBP2	0.020502	0.0103972	0	0.0512551							0.0295534	0.0191957	Trp	Arg	FALSE		2	0	0	0	0	2	0	0	0	0	0	0	0	0	0	0	0	0	0	0	0	0	0	0	0	0	0	0	0	0	0	0	0	0	0	0	0	0	0	0	0	0	0	0	0	0	0	0	0	0	0	0	0	0	0	0	0	0	0	0	0	0	0	0	0	0	40.34	FALSE	FALSE	FALSE	419	0.021
SUCLG1p.Val224Ile	SUCLG1	0.020502	0.0103972	0	0.0512551							0.0295534	0.0191957	Ile	Val	FALSE		2	0	0	0	0	2	0	0	0	0	0	0	0	0	0	0	0	0	0	0	0	0	0	0	0	0	0	0	0	0	0	0	0	0	0	0	0	0	0	0	0	0	0	0	0	0	0	0	0	0	0	0	0	0	0	0	0	0	0	0	0	0	0	0	0	0	39.86	FALSE	FALSE	FALSE	419	0.021
SUCLG2p.Arg160Gln	SUCLG2	0.020502	0.0103972	0	0.0512551							0.0295534	0.0191957	Gln	Arg	FALSE		2	0	0	0	0	2	0	0	0	0	0	0	0	0	0	0	0	0	0	0	0	0	0	0	0	0	0	0	0	0	0	0	0	0	0	0	0	0	0	0	0	0	0	0	0	0	0	0	0	0	0	0	0	0	0	0	0	0	0	0	0	0	0	0	0	0	41.51	FALSE	FALSE	FALSE	419	0.021
SUDS3p.Gln105Arg	SUDS3	0.020502	0.0103972	0	0.0512551							0.0295534	0.0191957	Arg	Gln	TRUE		2	0	0	0	0	2	0	0	0	0	0	0	0	0	0	0	0	0	0	0	0	0	0	0	0	0	0	0	0	0	0	0	0	0	0	0	0	0	0	0	0	0	0	0	0	0	0	0	0	0	0	0	0	0	0	0	0	0	0	0	0	0	0	0	0	0	41.42	FALSE	FALSE	FALSE	419	0.021
SUGT1p.Glu92Lys	SUGT1	0.020502	0.0103972	0	0.0512551							0.0295534	0.0191957	Lys	Glu	TRUE		2	0	0	0	0	2	0	0	0	0	0	0	0	0	0	0	0	0	0	0	0	0	0	0	0	0	0	0	0	0	0	0	0	0	0	0	0	0	0	0	0	0	0	0	0	0	0	0	0	0	0	0	0	0	0	0	0	0	0	0	0	0	0	0	0	0	40.06	FALSE	FALSE	FALSE	419	0.021
SUPT3Hp.Gly5Arg	SUPT3H	0.020502	0.0103972	0	0.0512551							0.0295534	0.0191957	Arg	Gly	TRUE		2	0	0	0	0	2	0	0	0	0	0	0	0	0	0	0	0	0	0	0	0	0	0	0	0	0	0	0	0	0	0	0	0	0	0	0	0	0	0	0	0	0	0	0	0	0	0	0	0	0	0	0	0	0	0	0	0	0	0	0	0	0	0	0	0	0	40.36	FALSE	FALSE	FALSE	419	0.021
SUPT5Hp.Arg246Trp	SUPT5H	0.020502	0.0103972	0	0.0512551							0.0295534	0.0191957	Trp	Arg	FALSE		2	0	0	0	0	2	0	0	0	0	0	0	0	0	0	0	0	0	0	0	0	0	0	0	0	0	0	0	0	0	0	0	0	0	0	0	0	0	0	0	0	0	0	0	0	0	0	0	0	0	0	0	0	0	0	0	0	0	0	0	0	0	0	0	0	0	40.05	FALSE	FALSE	FALSE	419	0.021
SUPT7Lp.Arg410Gly	SUPT7L	0.020502	0.0103972	0	0.0512551							0.0295534	0.0191957	Gly	Arg	FALSE		2	0	0	0	0	2	0	0	0	0	0	0	0	0	0	0	0	0	0	0	0	0	0	0	0	0	0	0	0	0	0	0	0	0	0	0	0	0	0	0	0	0	0	0	0	0	0	0	0	0	0	0	0	0	0	0	0	0	0	0	0	0	0	0	0	0	41	FALSE	FALSE	FALSE	419	0.021
SUSD1p.Thr595Ala	SUSD1	0.020502	0.0103972	0	0.0512551							0.0295534	0.0191957	Ala	Thr	FALSE		2	0	0	0	0	2	0	0	0	0	0	0	0	0	0	0	0	0	0	0	0	0	0	0	0	0	0	0	0	0	0	0	0	0	0	0	0	0	0	0	0	0	0	0	0	0	0	0	0	0	0	0	0	0	0	0	0	0	0	0	0	0	0	0	0	0	40.99	FALSE	FALSE	FALSE	419	0.021
SUSD2p.Asp437Tyr	SUSD2	0.020502	0.0103972	0	0.0512551							0.0295534	0.0191957	Tyr	Asp	TRUE		2	0	0	0	0	2	0	0	0	0	0	0	0	0	0	0	0	0	0	0	0	0	0	0	0	0	0	0	0	0	0	0	0	0	0	0	0	0	0	0	0	0	0	0	0	0	0	0	0	0	0	0	0	0	0	0	0	0	0	0	0	0	0	0	0	0	40.52	FALSE	FALSE	FALSE	419	0.021
SUV420H1p.Leu762Val	SUV420H1	0.020502	0.0103972	0	0.0512551							0.0295534	0.0191957	Val	Leu	FALSE		2	0	0	0	0	2	0	0	0	0	0	0	0	0	0	0	0	0	0	0	0	0	0	0	0	0	0	0	0	0	0	0	0	0	0	0	0	0	0	0	0	0	0	0	0	0	0	0	0	0	0	0	0	0	0	0	0	0	0	0	0	0	0	0	0	0	40.79	FALSE	FALSE	FALSE	419	0.021
SVEP1p.Asn1385Ser	SVEP1	0.020502	0.0103972	0	0.0512551							0.0295534	0.0191957	Ser	Asn	TRUE		2	0	0	0	0	2	0	0	0	0	0	0	0	0	0	0	0	0	0	0	0	0	0	0	0	0	0	0	0	0	0	0	0	0	0	0	0	0	0	0	0	0	0	0	0	0	0	0	0	0	0	0	0	0	0	0	0	0	0	0	0	0	0	0	0	0	40.22	FALSE	FALSE	FALSE	419	0.021
SVILp.Gly1664Glu	SVIL	0.020502	0.0103972	0	0.0512551							0.0295534	0.0191957	Glu	Gly	FALSE		2	0	0	0	0	2	0	0	0	0	0	0	0	0	0	0	0	0	0	0	0	0	0	0	0	0	0	0	0	0	0	0	0	0	0	0	0	0	0	0	0	0	0	0	0	0	0	0	0	0	0	0	0	0	0	0	0	0	0	0	0	0	0	0	0	0	40.17	FALSE	FALSE	FALSE	419	0.021
SVOPLp.Ala319Val	SVOPL	0.020502	0.0103972	0	0.0512551							0.0295534	0.0191957	Val	Ala	FALSE		2	0	0	0	0	2	0	0	0	0	0	0	0	0	0	0	0	0	0	0	0	0	0	0	0	0	0	0	0	0	0	0	0	0	0	0	0	0	0	0	0	0	0	0	0	0	0	0	0	0	0	0	0	0	0	0	0	0	0	0	0	0	0	0	0	0	40.82	FALSE	FALSE	FALSE	419	0.021
SVOPp.Arg334Cys	SVOP	0.020502	0.0103972	0	0.0512551							0.0295534	0.0191957	Cys	Arg	TRUE		2	0	0	0	0	2	0	0	0	0	0	0	0	0	0	0	0	0	0	0	0	0	0	0	0	0	0	0	0	0	0	0	0	0	0	0	0	0	0	0	0	0	0	0	0	0	0	0	0	0	0	0	0	0	0	0	0	0	0	0	0	0	0	0	0	0	40.28	FALSE	FALSE	FALSE	419	0.021
SYBUp.Gly632Arg	SYBU	0.020502	0.0103972	0	0.0512551							0.0295534	0.0191957	Arg	Gly	TRUE		2	0	0	0	0	2	0	0	0	0	0	0	0	0	0	0	0	0	0	0	0	0	0	0	0	0	0	0	0	0	0	0	0	0	0	0	0	0	0	0	0	0	0	0	0	0	0	0	0	0	0	0	0	0	0	0	0	0	0	0	0	0	0	0	0	0	40.59	FALSE	FALSE	FALSE	419	0.021
SYBUp.Val648Met	SYBU	0.020502	0.0103972	0	0.0512551							0.0295534	0.0191957	Met	Val	FALSE		2	0	0	0	0	2	0	0	0	0	0	0	0	0	0	0	0	0	0	0	0	0	0	0	0	0	0	0	0	0	0	0	0	0	0	0	0	0	0	0	0	0	0	0	0	0	0	0	0	0	0	0	0	0	0	0	0	0	0	0	0	0	0	0	0	0	40.55	FALSE	FALSE	FALSE	419	0.021
SYCP1p.Lys627Asn	SYCP1	0.020502	0.0103972	0	0.0512551							0.0295534	0.0191957	Asn	Lys	FALSE		2	0	0	0	0	2	0	0	0	0	0	0	0	0	0	0	0	0	0	0	0	0	0	0	0	0	0	0	0	0	0	0	0	0	0	0	0	0	0	0	0	0	0	0	0	0	0	0	0	0	0	0	0	0	0	0	0	0	0	0	0	0	0	0	0	0	40.25	FALSE	FALSE	FALSE	419	0.021
SYCP2p.Ser1033Thr	SYCP2	0.020502	0.0103972	0	0.0512551							0.0295534	0.0191957	Thr	Ser	TRUE		2	0	0	0	0	2	0	0	0	0	0	0	0	0	0	0	0	0	0	0	0	0	0	0	0	0	0	0	0	0	0	0	0	0	0	0	0	0	0	0	0	0	0	0	0	0	0	0	0	0	0	0	0	0	0	0	0	0	0	0	0	0	0	0	0	0	40.31	FALSE	FALSE	FALSE	419	0.021
SYDE2p.Ser238Ala	SYDE2	0.020502	0.0103972	0	0.0512551							0.0295534	0.0191957	Ala	Ser	FALSE		2	0	0	0	0	2	0	0	0	0	0	0	0	0	0	0	0	0	0	0	0	0	0	0	0	0	0	0	0	0	0	0	0	0	0	0	0	0	0	0	0	0	0	0	0	0	0	0	0	0	0	0	0	0	0	0	0	0	0	0	0	0	0	0	0	0	40.49	FALSE	FALSE	FALSE	419	0.021
SYNE1p.Arg6728His	SYNE1	0.020502	0.0103972	0	0.0512551							0.0295534	0.0191957	His	Arg	TRUE		2	0	0	0	0	2	0	0	0	0	0	0	0	0	0	0	0	0	0	0	0	0	0	0	0	0	0	0	0	0	0	0	0	0	0	0	0	0	0	0	0	0	0	0	0	0	0	0	0	0	0	0	0	0	0	0	0	0	0	0	0	0	0	0	0	0	40.74	FALSE	FALSE	FALSE	419	0.021
SYNE1p.Gln6554Glu	SYNE1	0.020502	0.0103972	0	0.0512551							0.0295534	0.0191957	Glu	Gln	FALSE		2	0	0	0	0	2	0	0	0	0	0	0	0	0	0	0	0	0	0	0	0	0	0	0	0	0	0	0	0	0	0	0	0	0	0	0	0	0	0	0	0	0	0	0	0	0	0	0	0	0	0	0	0	0	0	0	0	0	0	0	0	0	0	0	0	0	40.12	FALSE	FALSE	FALSE	419	0.021
SYNE1p.Ile8281Thr	SYNE1	0.020502	0.0103972	0	0.0512551							0.0295534	0.0191957	Thr	Ile	TRUE		2	0	0	0	0	2	0	0	0	0	0	0	0	0	0	0	0	0	0	0	0	0	0	0	0	0	0	0	0	0	0	0	0	0	0	0	0	0	0	0	0	0	0	0	0	0	0	0	0	0	0	0	0	0	0	0	0	0	0	0	0	0	0	0	0	0	39.67	FALSE	FALSE	FALSE	419	0.021
SYNE1p.Pro8733Ser	SYNE1	0.020502	0.0103972	0	0.0512551							0.0295534	0.0191957	Ser	Pro	TRUE		2	0	0	0	0	2	0	0	0	0	0	0	0	0	0	0	0	0	0	0	0	0	0	0	0	0	0	0	0	0	0	0	0	0	0	0	0	0	0	0	0	0	0	0	0	0	0	0	0	0	0	0	0	0	0	0	0	0	0	0	0	0	0	0	0	0	40.43	FALSE	FALSE	FALSE	419	0.021
SYNE1p.Ser1475Leu	SYNE1	0.020502	0.0103972	0	0.0512551							0.0295534	0.0191957	Leu	Ser	FALSE		2	0	0	0	0	2	0	0	0	0	0	0	0	0	0	0	0	0	0	0	0	0	0	0	0	0	0	0	0	0	0	0	0	0	0	0	0	0	0	0	0	0	0	0	0	0	0	0	0	0	0	0	0	0	0	0	0	0	0	0	0	0	0	0	0	0	41.17	FALSE	FALSE	FALSE	419	0.021
SYNE1p.Thr2111Ala	SYNE1	0.020502	0.0103972	0	0.0512551							0.0295534	0.0191957	Ala	Thr	FALSE		2	0	0	0	0	2	0	0	0	0	0	0	0	0	0	0	0	0	0	0	0	0	0	0	0	0	0	0	0	0	0	0	0	0	0	0	0	0	0	0	0	0	0	0	0	0	0	0	0	0	0	0	0	0	0	0	0	0	0	0	0	0	0	0	0	0	40.62	FALSE	FALSE	FALSE	419	0.021
SYNE1p.Tyr6088His	SYNE1	0.020502	0.0103972	0	0.0512551							0.0295534	0.0191957	His	Tyr	TRUE		2	0	0	0	0	2	0	0	0	0	0	0	0	0	0	0	0	0	0	0	0	0	0	0	0	0	0	0	0	0	0	0	0	0	0	0	0	0	0	0	0	0	0	0	0	0	0	0	0	0	0	0	0	0	0	0	0	0	0	0	0	0	0	0	0	0	41.4	FALSE	FALSE	FALSE	419	0.021
SYNE2p.Arg3081Trp	SYNE2	0.020502	0.0103972	0	0.0512551							0.0295534	0.0191957	Trp	Arg	FALSE		2	0	0	0	0	2	0	0	0	0	0	0	0	0	0	0	0	0	0	0	0	0	0	0	0	0	0	0	0	0	0	0	0	0	0	0	0	0	0	0	0	0	0	0	0	0	0	0	0	0	0	0	0	0	0	0	0	0	0	0	0	0	0	0	0	0	40.43	FALSE	FALSE	FALSE	419	0.021
SYNE2p.Arg3231Cys	SYNE2	0.020502	0.0103972	0	0.0512551							0.0295534	0.0191957	Cys	Arg	TRUE		2	0	0	0	0	2	0	0	0	0	0	0	0	0	0	0	0	0	0	0	0	0	0	0	0	0	0	0	0	0	0	0	0	0	0	0	0	0	0	0	0	0	0	0	0	0	0	0	0	0	0	0	0	0	0	0	0	0	0	0	0	0	0	0	0	0	41.01	FALSE	FALSE	FALSE	419	0.021
SYNE2p.Arg3887Ter	SYNE2	0.020502	0.0103972	0	0.0512551							0.0295534	0.0191957	Ter	Arg	FALSE		2	0	0	0	0	2	0	0	0	0	0	0	0	0	0	0	0	0	0	0	0	0	0	0	0	0	0	0	0	0	0	0	0	0	0	0	0	0	0	0	0	0	0	0	0	0	0	0	0	0	0	0	0	0	0	0	0	0	0	0	0	0	0	0	0	0	40.39	FALSE	FALSE	FALSE	419	0.021
SYNE2p.Leu2202Ter	SYNE2	0.020502	0.0103972	0	0.0512551							0.0295534	0.0191957	Ter	Leu	FALSE		2	0	0	0	0	2	0	0	0	0	0	0	0	0	0	0	0	0	0	0	0	0	0	0	0	0	0	0	0	0	0	0	0	0	0	0	0	0	0	0	0	0	0	0	0	0	0	0	0	0	0	0	0	0	0	0	0	0	0	0	0	0	0	0	0	0	41.55	FALSE	FALSE	FALSE	419	0.021
SYNE2p.Thr4420Ala	SYNE2	0.020502	0.0103972	0	0.0512551							0.0295534	0.0191957	Ala	Thr	FALSE		2	0	0	0	0	2	0	0	0	0	0	0	0	0	0	0	0	0	0	0	0	0	0	0	0	0	0	0	0	0	0	0	0	0	0	0	0	0	0	0	0	0	0	0	0	0	0	0	0	0	0	0	0	0	0	0	0	0	0	0	0	0	0	0	0	0	40.36	FALSE	FALSE	FALSE	419	0.021
SYNGAP1p.Arg152Leu	SYNGAP1	0.020502	0.0103972	0	0.0512551							0.0295534	0.0191957	Leu	Arg	FALSE		2	0	0	0	0	2	0	0	0	0	0	0	0	0	0	0	0	0	0	0	0	0	0	0	0	0	0	0	0	0	0	0	0	0	0	0	0	0	0	0	0	0	0	0	0	0	0	0	0	0	0	0	0	0	0	0	0	0	0	0	0	0	0	0	0	0	40.94	FALSE	FALSE	FALSE	419	0.021
SYNJ1p.Ala903Val	SYNJ1	0.020502	0.0103972	0	0.0512551							0.0295534	0.0191957	Val	Ala	FALSE		2	0	0	0	0	2	0	0	0	0	0	0	0	0	0	0	0	0	0	0	0	0	0	0	0	0	0	0	0	0	0	0	0	0	0	0	0	0	0	0	0	0	0	0	0	0	0	0	0	0	0	0	0	0	0	0	0	0	0	0	0	0	0	0	0	0	40.92	FALSE	FALSE	FALSE	419	0.021
SYNJ2p.Ala1325Val	SYNJ2	0.020502	0.0103972	0	0.0512551							0.0295534	0.0191957	Val	Ala	FALSE		2	0	0	0	0	2	0	0	0	0	0	0	0	0	0	0	0	0	0	0	0	0	0	0	0	0	0	0	0	0	0	0	0	0	0	0	0	0	0	0	0	0	0	0	0	0	0	0	0	0	0	0	0	0	0	0	0	0	0	0	0	0	0	0	0	0	40.74	FALSE	FALSE	FALSE	419	0.021
SYPL2p.Gly241Ter	SYPL2	0.020502	0.0103972	0	0.0512551							0.0295534	0.0191957	Ter	Gly	FALSE		2	0	0	0	0	2	0	0	0	0	0	0	0	0	0	0	0	0	0	0	0	0	0	0	0	0	0	0	0	0	0	0	0	0	0	0	0	0	0	0	0	0	0	0	0	0	0	0	0	0	0	0	0	0	0	0	0	0	0	0	0	0	0	0	0	0	41.01	FALSE	FALSE	FALSE	419	0.021
SYT16p.Pro461Ala	SYT16	0.020502	0.0103972	0	0.0512551							0.0295534	0.0191957	Ala	Pro	FALSE		2	0	0	0	0	2	0	0	0	0	0	0	0	0	0	0	0	0	0	0	0	0	0	0	0	0	0	0	0	0	0	0	0	0	0	0	0	0	0	0	0	0	0	0	0	0	0	0	0	0	0	0	0	0	0	0	0	0	0	0	0	0	0	0	0	0	40.02	FALSE	FALSE	FALSE	419	0.021
SYTL1p.Leu404Met	SYTL1	0.020502	0.0103972	0	0.0512551							0.0295534	0.0191957	Met	Leu	FALSE		2	0	0	0	0	2	0	0	0	0	0	0	0	0	0	0	0	0	0	0	0	0	0	0	0	0	0	0	0	0	0	0	0	0	0	0	0	0	0	0	0	0	0	0	0	0	0	0	0	0	0	0	0	0	0	0	0	0	0	0	0	0	0	0	0	0	40.71	FALSE	FALSE	FALSE	419	0.021
TAAR1p.Lys251Met	TAAR1	0.020502	0.0103972	0	0.0512551							0.0295534	0.0191957	Met	Lys	FALSE		2	0	0	0	0	2	0	0	0	0	0	0	0	0	0	0	0	0	0	0	0	0	0	0	0	0	0	0	0	0	0	0	0	0	0	0	0	0	0	0	0	0	0	0	0	0	0	0	0	0	0	0	0	0	0	0	0	0	0	0	0	0	0	0	0	0	40.12	FALSE	FALSE	FALSE	419	0.021
TACR3p.Ala57Val	TACR3	0.020502	0.0103972	0	0.0512551							0.0295534	0.0191957	Val	Ala	FALSE		2	0	0	0	0	2	0	0	0	0	0	0	0	0	0	0	0	0	0	0	0	0	0	0	0	0	0	0	0	0	0	0	0	0	0	0	0	0	0	0	0	0	0	0	0	0	0	0	0	0	0	0	0	0	0	0	0	0	0	0	0	0	0	0	0	0	40.56	FALSE	FALSE	FALSE	419	0.021
TADA3p.Gly39Ser	TADA3	0.020502	0.0103972	0	0.0512551							0.0295534	0.0191957	Ser	Gly	TRUE		2	0	0	0	0	2	0	0	0	0	0	0	0	0	0	0	0	0	0	0	0	0	0	0	0	0	0	0	0	0	0	0	0	0	0	0	0	0	0	0	0	0	0	0	0	0	0	0	0	0	0	0	0	0	0	0	0	0	0	0	0	0	0	0	0	0	40.4	FALSE	FALSE	FALSE	419	0.021
TAF1Bp.Cys300Tyr	TAF1B	0.020502	0.0103972	0	0.0512551							0.0295534	0.0191957	Tyr	Cys	TRUE		2	0	0	0	0	2	0	0	0	0	0	0	0	0	0	0	0	0	0	0	0	0	0	0	0	0	0	0	0	0	0	0	0	0	0	0	0	0	0	0	0	0	0	0	0	0	0	0	0	0	0	0	0	0	0	0	0	0	0	0	0	0	0	0	0	0	41.12	FALSE	FALSE	FALSE	419	0.021
TAF1Lp.Ala769Thr	TAF1L	0.020502	0.0103972	0	0.0512551							0.0295534	0.0191957	Thr	Ala	TRUE		2	0	0	0	0	2	0	0	0	0	0	0	0	0	0	0	0	0	0	0	0	0	0	0	0	0	0	0	0	0	0	0	0	0	0	0	0	0	0	0	0	0	0	0	0	0	0	0	0	0	0	0	0	0	0	0	0	0	0	0	0	0	0	0	0	0	40.93	FALSE	FALSE	FALSE	419	0.021
TAF1Lp.Lys838Ter	TAF1L	0.020502	0.0103972	0	0.0512551							0.0295534	0.0191957	Ter	Lys	FALSE		2	0	0	0	0	2	0	0	0	0	0	0	0	0	0	0	0	0	0	0	0	0	0	0	0	0	0	0	0	0	0	0	0	0	0	0	0	0	0	0	0	0	0	0	0	0	0	0	0	0	0	0	0	0	0	0	0	0	0	0	0	0	0	0	0	0	40.69	FALSE	FALSE	FALSE	419	0.021
TAF5p.Val127Met	TAF5	0.020502	0.0103972	0	0.0512551							0.0295534	0.0191957	Met	Val	FALSE		2	0	0	0	0	2	0	0	0	0	0	0	0	0	0	0	0	0	0	0	0	0	0	0	0	0	0	0	0	0	0	0	0	0	0	0	0	0	0	0	0	0	0	0	0	0	0	0	0	0	0	0	0	0	0	0	0	0	0	0	0	0	0	0	0	0	40.24	FALSE	FALSE	FALSE	419	0.021
TAF9p.Ala79Thr	TAF9	0.020502	0.0103972	0	0.0512551							0.0295534	0.0191957	Thr	Ala	TRUE		2	0	0	0	0	2	0	0	0	0	0	0	0	0	0	0	0	0	0	0	0	0	0	0	0	0	0	0	0	0	0	0	0	0	0	0	0	0	0	0	0	0	0	0	0	0	0	0	0	0	0	0	0	0	0	0	0	0	0	0	0	0	0	0	0	0	40.24	FALSE	FALSE	FALSE	419	0.021
TANC1p.Tyr587His	TANC1	0.020502	0.0103972	0	0.0512551							0.0295534	0.0191957	His	Tyr	TRUE		2	0	0	0	0	2	0	0	0	0	0	0	0	0	0	0	0	0	0	0	0	0	0	0	0	0	0	0	0	0	0	0	0	0	0	0	0	0	0	0	0	0	0	0	0	0	0	0	0	0	0	0	0	0	0	0	0	0	0	0	0	0	0	0	0	0	40.44	FALSE	FALSE	FALSE	419	0.021
TAPT1p.Phe267Leu	TAPT1	0.020502	0.0103972	0	0.0512551							0.0295534	0.0191957	Leu	Phe	FALSE		2	0	0	0	0	2	0	0	0	0	0	0	0	0	0	0	0	0	0	0	0	0	0	0	0	0	0	0	0	0	0	0	0	0	0	0	0	0	0	0	0	0	0	0	0	0	0	0	0	0	0	0	0	0	0	0	0	0	0	0	0	0	0	0	0	0	40.93	FALSE	FALSE	FALSE	419	0.021
TARBP1p.Gly1488Val	TARBP1	0.020502	0.0103972	0	0.0512551							0.0295534	0.0191957	Val	Gly	FALSE		2	0	0	0	0	2	0	0	0	0	0	0	0	0	0	0	0	0	0	0	0	0	0	0	0	0	0	0	0	0	0	0	0	0	0	0	0	0	0	0	0	0	0	0	0	0	0	0	0	0	0	0	0	0	0	0	0	0	0	0	0	0	0	0	0	0	41.47	FALSE	FALSE	FALSE	419	0.021
TARSL2p.Gln538His	TARSL2	0.020502	0.0103972	0	0.0512551							0.0295534	0.0191957	His	Gln	TRUE		2	0	0	0	0	2	0	0	0	0	0	0	0	0	0	0	0	0	0	0	0	0	0	0	0	0	0	0	0	0	0	0	0	0	0	0	0	0	0	0	0	0	0	0	0	0	0	0	0	0	0	0	0	0	0	0	0	0	0	0	0	0	0	0	0	0	39.82	FALSE	FALSE	FALSE	419	0.021
TARSp.Lys616Glu	TARS	0.020502	0.0103972	0	0.0512551							0.0295534	0.0191957	Glu	Lys	FALSE		2	0	0	0	0	2	0	0	0	0	0	0	0	0	0	0	0	0	0	0	0	0	0	0	0	0	0	0	0	0	0	0	0	0	0	0	0	0	0	0	0	0	0	0	0	0	0	0	0	0	0	0	0	0	0	0	0	0	0	0	0	0	0	0	0	0	41.06	FALSE	FALSE	FALSE	419	0.021
TAS1R2p.Cys657Tyr	TAS1R2	0.020502	0.0103972	0	0.0512551							0.0295534	0.0191957	Tyr	Cys	TRUE		2	0	0	0	0	2	0	0	0	0	0	0	0	0	0	0	0	0	0	0	0	0	0	0	0	0	0	0	0	0	0	0	0	0	0	0	0	0	0	0	0	0	0	0	0	0	0	0	0	0	0	0	0	0	0	0	0	0	0	0	0	0	0	0	0	0	40.99	FALSE	FALSE	FALSE	419	0.021
TAS1R2p.Leu264Met	TAS1R2	0.020502	0.0103972	0	0.0512551							0.0295534	0.0191957	Met	Leu	FALSE		2	0	0	0	0	2	0	0	0	0	0	0	0	0	0	0	0	0	0	0	0	0	0	0	0	0	0	0	0	0	0	0	0	0	0	0	0	0	0	0	0	0	0	0	0	0	0	0	0	0	0	0	0	0	0	0	0	0	0	0	0	0	0	0	0	0	41.37	FALSE	FALSE	FALSE	419	0.021
TAS1R3p.Val381Gly	TAS1R3	0.020502	0.0103972	0	0.0512551							0.0295534	0.0191957	Gly	Val	FALSE		2	0	0	0	0	2	0	0	0	0	0	0	0	0	0	0	0	0	0	0	0	0	0	0	0	0	0	0	0	0	0	0	0	0	0	0	0	0	0	0	0	0	0	0	0	0	0	0	0	0	0	0	0	0	0	0	0	0	0	0	0	0	0	0	0	0	40.71	FALSE	FALSE	FALSE	419	0.021
TAS2R14p.Ser43Leu	TAS2R14	0.020502	0.0103972	0	0.0512551							0.0295534	0.0191957	Leu	Ser	FALSE		2	0	0	0	0	2	0	0	0	0	0	0	0	0	0	0	0	0	0	0	0	0	0	0	0	0	0	0	0	0	0	0	0	0	0	0	0	0	0	0	0	0	0	0	0	0	0	0	0	0	0	0	0	0	0	0	0	0	0	0	0	0	0	0	0	0	41.11	FALSE	FALSE	FALSE	419	0.021
TAS2R1p.Phe257Ser	TAS2R1	0.020502	0.0103972	0	0.0512551							0.0295534	0.0191957	Ser	Phe	TRUE		2	0	0	0	0	2	0	0	0	0	0	0	0	0	0	0	0	0	0	0	0	0	0	0	0	0	0	0	0	0	0	0	0	0	0	0	0	0	0	0	0	0	0	0	0	0	0	0	0	0	0	0	0	0	0	0	0	0	0	0	0	0	0	0	0	0	40.73	FALSE	FALSE	FALSE	419	0.021
TAS2R5p.Leu57Ile	TAS2R5	0.020502	0.0103972	0	0.0512551							0.0295534	0.0191957	Ile	Leu	FALSE		2	0	0	0	0	2	0	0	0	0	0	0	0	0	0	0	0	0	0	0	0	0	0	0	0	0	0	0	0	0	0	0	0	0	0	0	0	0	0	0	0	0	0	0	0	0	0	0	0	0	0	0	0	0	0	0	0	0	0	0	0	0	0	0	0	0	41.27	FALSE	FALSE	FALSE	419	0.021
TAS2R8p.Leu152Met	TAS2R8	0.020502	0.0103972	0	0.0512551							0.0295534	0.0191957	Met	Leu	FALSE		2	0	0	0	0	2	0	0	0	0	0	0	0	0	0	0	0	0	0	0	0	0	0	0	0	0	0	0	0	0	0	0	0	0	0	0	0	0	0	0	0	0	0	0	0	0	0	0	0	0	0	0	0	0	0	0	0	0	0	0	0	0	0	0	0	0	41.53	FALSE	FALSE	FALSE	419	0.021
TASP1p.Ala402Thr	TASP1	0.020502	0.0103972	0	0.0512551							0.0295534	0.0191957	Thr	Ala	TRUE		2	0	0	0	0	2	0	0	0	0	0	0	0	0	0	0	0	0	0	0	0	0	0	0	0	0	0	0	0	0	0	0	0	0	0	0	0	0	0	0	0	0	0	0	0	0	0	0	0	0	0	0	0	0	0	0	0	0	0	0	0	0	0	0	0	0	40.07	FALSE	FALSE	FALSE	419	0.021
TATDN1p.Arg80Ser	TATDN1	0.020502	0.0103972	0	0.0512551							0.0295534	0.0191957	Ser	Arg	TRUE		2	0	0	0	0	2	0	0	0	0	0	0	0	0	0	0	0	0	0	0	0	0	0	0	0	0	0	0	0	0	0	0	0	0	0	0	0	0	0	0	0	0	0	0	0	0	0	0	0	0	0	0	0	0	0	0	0	0	0	0	0	0	0	0	0	0	40.44	FALSE	FALSE	FALSE	419	0.021
TBC1D10Ap.Pro13Ser	TBC1D10A	0.020502	0.0103972	0	0.0512551							0.0295534	0.0191957	Ser	Pro	TRUE		2	0	0	0	0	2	0	0	0	0	0	0	0	0	0	0	0	0	0	0	0	0	0	0	0	0	0	0	0	0	0	0	0	0	0	0	0	0	0	0	0	0	0	0	0	0	0	0	0	0	0	0	0	0	0	0	0	0	0	0	0	0	0	0	0	0	40.26	FALSE	FALSE	FALSE	419	0.021
TBC1D10Cp.Ala57Thr	TBC1D10C	0.020502	0.0103972	0	0.0512551							0.0295534	0.0191957	Thr	Ala	TRUE		2	0	0	0	0	2	0	0	0	0	0	0	0	0	0	0	0	0	0	0	0	0	0	0	0	0	0	0	0	0	0	0	0	0	0	0	0	0	0	0	0	0	0	0	0	0	0	0	0	0	0	0	0	0	0	0	0	0	0	0	0	0	0	0	0	0	40.82	FALSE	FALSE	FALSE	419	0.021
TBC1D14p.Ser291Cys	TBC1D14	0.020502	0.0103972	0	0.0512551							0.0295534	0.0191957	Cys	Ser	TRUE		2	0	0	0	0	2	0	0	0	0	0	0	0	0	0	0	0	0	0	0	0	0	0	0	0	0	0	0	0	0	0	0	0	0	0	0	0	0	0	0	0	0	0	0	0	0	0	0	0	0	0	0	0	0	0	0	0	0	0	0	0	0	0	0	0	0	40.52	FALSE	FALSE	FALSE	419	0.021
TBC1D1p.Ser243Leu	TBC1D1	0.020502	0.0103972	0	0.0512551							0.0295534	0.0191957	Leu	Ser	FALSE		2	0	0	0	0	2	0	0	0	0	0	0	0	0	0	0	0	0	0	0	0	0	0	0	0	0	0	0	0	0	0	0	0	0	0	0	0	0	0	0	0	0	0	0	0	0	0	0	0	0	0	0	0	0	0	0	0	0	0	0	0	0	0	0	0	0	40.52	FALSE	FALSE	FALSE	419	0.021
TBC1D22Bp.Ser255Tyr	TBC1D22B	0.020502	0.0103972	0	0.0512551							0.0295534	0.0191957	Tyr	Ser	TRUE		2	0	0	0	0	2	0	0	0	0	0	0	0	0	0	0	0	0	0	0	0	0	0	0	0	0	0	0	0	0	0	0	0	0	0	0	0	0	0	0	0	0	0	0	0	0	0	0	0	0	0	0	0	0	0	0	0	0	0	0	0	0	0	0	0	0	41.12	FALSE	FALSE	FALSE	419	0.021
TBC1D4p.Val346Ile	TBC1D4	0.020502	0.0103972	0	0.0512551							0.0295534	0.0191957	Ile	Val	FALSE		2	0	0	0	0	2	0	0	0	0	0	0	0	0	0	0	0	0	0	0	0	0	0	0	0	0	0	0	0	0	0	0	0	0	0	0	0	0	0	0	0	0	0	0	0	0	0	0	0	0	0	0	0	0	0	0	0	0	0	0	0	0	0	0	0	0	41.15	FALSE	FALSE	FALSE	419	0.021
TBC1D5p.Ser361Arg	TBC1D5	0.020502	0.0103972	0	0.0512551							0.0295534	0.0191957	Arg	Ser	TRUE		2	0	0	0	0	2	0	0	0	0	0	0	0	0	0	0	0	0	0	0	0	0	0	0	0	0	0	0	0	0	0	0	0	0	0	0	0	0	0	0	0	0	0	0	0	0	0	0	0	0	0	0	0	0	0	0	0	0	0	0	0	0	0	0	0	0	41.42	FALSE	FALSE	FALSE	419	0.021
TBC1D7p.Trp206Cys	TBC1D7	0.020502	0.0103972	0	0.0512551							0.0295534	0.0191957	Cys	Trp	TRUE		2	0	0	0	0	2	0	0	0	0	0	0	0	0	0	0	0	0	0	0	0	0	0	0	0	0	0	0	0	0	0	0	0	0	0	0	0	0	0	0	0	0	0	0	0	0	0	0	0	0	0	0	0	0	0	0	0	0	0	0	0	0	0	0	0	0	41.6	FALSE	FALSE	FALSE	419	0.021
TBC1D8Bp.Cys388Arg	TBC1D8B	0.020502	0.0103972	0	0.0512551							0.0295534	0.0191957	Arg	Cys	TRUE		2	0	0	0	0	2	0	0	0	0	0	0	0	0	0	0	0	0	0	0	0	0	0	0	0	0	0	0	0	0	0	0	0	0	0	0	0	0	0	0	0	0	0	0	0	0	0	0	0	0	0	0	0	0	0	0	0	0	0	0	0	0	0	0	0	0	41.03	FALSE	FALSE	FALSE	419	0.021
TBC1D8Bp.Gln991Arg	TBC1D8B	0.020502	0.0103972	0	0.0512551							0.0295534	0.0191957	Arg	Gln	TRUE		2	0	0	0	0	2	0	0	0	0	0	0	0	0	0	0	0	0	0	0	0	0	0	0	0	0	0	0	0	0	0	0	0	0	0	0	0	0	0	0	0	0	0	0	0	0	0	0	0	0	0	0	0	0	0	0	0	0	0	0	0	0	0	0	0	0	39.78	FALSE	FALSE	FALSE	419	0.021
TBC1D9p.Val733Ile	TBC1D9	0.020502	0.0103972	0	0.0512551							0.0295534	0.0191957	Ile	Val	FALSE		2	0	0	0	0	2	0	0	0	0	0	0	0	0	0	0	0	0	0	0	0	0	0	0	0	0	0	0	0	0	0	0	0	0	0	0	0	0	0	0	0	0	0	0	0	0	0	0	0	0	0	0	0	0	0	0	0	0	0	0	0	0	0	0	0	0	40.63	FALSE	FALSE	FALSE	419	0.021
TBCDp.Arg150Cys	TBCD	0.020502	0.0103972	0	0.0512551							0.0295534	0.0191957	Cys	Arg	TRUE		2	0	0	0	0	2	0	0	0	0	0	0	0	0	0	0	0	0	0	0	0	0	0	0	0	0	0	0	0	0	0	0	0	0	0	0	0	0	0	0	0	0	0	0	0	0	0	0	0	0	0	0	0	0	0	0	0	0	0	0	0	0	0	0	0	0	40.5	FALSE	FALSE	FALSE	419	0.021
TBCKp.Pro402Ser	TBCK	0.020502	0.0103972	0	0.0512551							0.0295534	0.0191957	Ser	Pro	TRUE		2	0	0	0	0	2	0	0	0	0	0	0	0	0	0	0	0	0	0	0	0	0	0	0	0	0	0	0	0	0	0	0	0	0	0	0	0	0	0	0	0	0	0	0	0	0	0	0	0	0	0	0	0	0	0	0	0	0	0	0	0	0	0	0	0	0	40.49	FALSE	FALSE	FALSE	419	0.021
TBK1p.Lys137Gln	TBK1	0.020502	0.0103972	0	0.0512551							0.0295534	0.0191957	Gln	Lys	FALSE		2	0	0	0	0	2	0	0	0	0	0	0	0	0	0	0	0	0	0	0	0	0	0	0	0	0	0	0	0	0	0	0	0	0	0	0	0	0	0	0	0	0	0	0	0	0	0	0	0	0	0	0	0	0	0	0	0	0	0	0	0	0	0	0	0	0	39.41	FALSE	FALSE	FALSE	419	0.021
TBL3p.Gln528Lys	TBL3	0.020502	0.0103972	0	0.0512551							0.0295534	0.0191957	Lys	Gln	TRUE		2	0	0	0	0	2	0	0	0	0	0	0	0	0	0	0	0	0	0	0	0	0	0	0	0	0	0	0	0	0	0	0	0	0	0	0	0	0	0	0	0	0	0	0	0	0	0	0	0	0	0	0	0	0	0	0	0	0	0	0	0	0	0	0	0	0	40.36	FALSE	FALSE	FALSE	419	0.021
TBRG4p.Ala624Val	TBRG4	0.020502	0.0103972	0	0.0512551							0.0295534	0.0191957	Val	Ala	FALSE		2	0	0	0	0	2	0	0	0	0	0	0	0	0	0	0	0	0	0	0	0	0	0	0	0	0	0	0	0	0	0	0	0	0	0	0	0	0	0	0	0	0	0	0	0	0	0	0	0	0	0	0	0	0	0	0	0	0	0	0	0	0	0	0	0	0	39.17	FALSE	FALSE	FALSE	419	0.021
TBX18p.Pro452Ser	TBX18	0.020502	0.0103972	0	0.0512551							0.0295534	0.0191957	Ser	Pro	TRUE		2	0	0	0	0	2	0	0	0	0	0	0	0	0	0	0	0	0	0	0	0	0	0	0	0	0	0	0	0	0	0	0	0	0	0	0	0	0	0	0	0	0	0	0	0	0	0	0	0	0	0	0	0	0	0	0	0	0	0	0	0	0	0	0	0	0	41.2	FALSE	FALSE	FALSE	419	0.021
TBX20p.Ile121Ser	TBX20	0.020502	0.0103972	0	0.0512551							0.0295534	0.0191957	Ser	Ile	TRUE		2	0	0	0	0	2	0	0	0	0	0	0	0	0	0	0	0	0	0	0	0	0	0	0	0	0	0	0	0	0	0	0	0	0	0	0	0	0	0	0	0	0	0	0	0	0	0	0	0	0	0	0	0	0	0	0	0	0	0	0	0	0	0	0	0	0	40.96	FALSE	FALSE	FALSE	419	0.021
TBXA2Rp.Trp95Ter	TBXA2R	0.020502	0.0103972	0	0.0512551							0.0295534	0.0191957	Ter	Trp	FALSE		2	0	0	0	0	2	0	0	0	0	0	0	0	0	0	0	0	0	0	0	0	0	0	0	0	0	0	0	0	0	0	0	0	0	0	0	0	0	0	0	0	0	0	0	0	0	0	0	0	0	0	0	0	0	0	0	0	0	0	0	0	0	0	0	0	0	40.44	FALSE	FALSE	FALSE	419	0.021
TCEA1p.Arg192Gln	TCEA1	0.020502	0.0103972	0	0.0512551							0.0295534	0.0191957	Gln	Arg	FALSE	1	2	0	0	0	0	2	0	0	0	0	0	0	0	0	0	0	0	0	0	0	0	0	0	0	0	0	0	0	0	0	0	0	0	0	0	0	0	0	0	0	0	0	0	0	0	0	0	0	0	0	0	0	0	0	0	0	0	0	0	0	0	0	0	0	0	0	41.59	FALSE	FALSE	FALSE	419	0.021
TCEB3CLp.Tyr376Cys	TCEB3CL	0.020502	0.0103972	0	0.0512551							0.0295534	0.0191957	Cys	Tyr	TRUE		2	0	0	0	0	2	0	0	0	0	0	0	0	0	0	0	0	0	0	0	0	0	0	0	0	0	0	0	0	0	0	0	0	0	0	0	0	0	0	0	0	0	0	0	0	0	0	0	0	0	0	0	0	0	0	0	0	0	0	0	0	0	0	0	0	0	40.42	FALSE	FALSE	FALSE	419	0.021
TCERG1p.Leu802Arg	TCERG1	0.020502	0.0103972	0	0.0512551							0.0295534	0.0191957	Arg	Leu	TRUE		2	0	0	0	0	2	0	0	0	0	0	0	0	0	0	0	0	0	0	0	0	0	0	0	0	0	0	0	0	0	0	0	0	0	0	0	0	0	0	0	0	0	0	0	0	0	0	0	0	0	0	0	0	0	0	0	0	0	0	0	0	0	0	0	0	0	41.22	FALSE	FALSE	FALSE	419	0.021
TCF19p.Arg269Cys	TCF19	0.020502	0.0103972	0	0.0512551							0.0295534	0.0191957	Cys	Arg	TRUE		2	0	0	0	0	2	0	0	0	0	0	0	0	0	0	0	0	0	0	0	0	0	0	0	0	0	0	0	0	0	0	0	0	0	0	0	0	0	0	0	0	0	0	0	0	0	0	0	0	0	0	0	0	0	0	0	0	0	0	0	0	0	0	0	0	0	40.83	FALSE	FALSE	FALSE	419	0.021
TCF4p.Leu263His	TCF4	0.020502	0.0103972	0	0.0512551							0.0295534	0.0191957	His	Leu	TRUE		2	0	0	0	0	2	0	0	0	0	0	0	0	0	0	0	0	0	0	0	0	0	0	0	0	0	0	0	0	0	0	0	0	0	0	0	0	0	0	0	0	0	0	0	0	0	0	0	0	0	0	0	0	0	0	0	0	0	0	0	0	0	0	0	0	0	41.16	FALSE	FALSE	FALSE	419	0.021
TCHHp.Asp32His	TCHH	0.020502	0.0103972	0	0.0512551							0.0295534	0.0191957	His	Asp	TRUE		2	0	0	0	0	2	0	0	0	0	0	0	0	0	0	0	0	0	0	0	0	0	0	0	0	0	0	0	0	0	0	0	0	0	0	0	0	0	0	0	0	0	0	0	0	0	0	0	0	0	0	0	0	0	0	0	0	0	0	0	0	0	0	0	0	0	39.55	FALSE	FALSE	FALSE	419	0.021
TCHHp.Gln17His	TCHH	0.020502	0.0103972	0	0.0512551							0.0295534	0.0191957	His	Gln	TRUE		2	0	0	0	0	2	0	0	0	0	0	0	0	0	0	0	0	0	0	0	0	0	0	0	0	0	0	0	0	0	0	0	0	0	0	0	0	0	0	0	0	0	0	0	0	0	0	0	0	0	0	0	0	0	0	0	0	0	0	0	0	0	0	0	0	0	40.74	FALSE	FALSE	FALSE	419	0.021
TCOF1p.Lys1403Ter	TCOF1	0.020502	0.0103972	0	0.0512551							0.0295534	0.0191957	Ter	Lys	FALSE		2	0	0	0	0	2	0	0	0	0	0	0	0	0	0	0	0	0	0	0	0	0	0	0	0	0	0	0	0	0	0	0	0	0	0	0	0	0	0	0	0	0	0	0	0	0	0	0	0	0	0	0	0	0	0	0	0	0	0	0	0	0	0	0	0	0	40.72	FALSE	FALSE	FALSE	419	0.021
TCP11L1p.Gln37Lys	TCP11L1	0.020502	0.0103972	0	0.0512551							0.0295534	0.0191957	Lys	Gln	TRUE		2	0	0	0	0	2	0	0	0	0	0	0	0	0	0	0	0	0	0	0	0	0	0	0	0	0	0	0	0	0	0	0	0	0	0	0	0	0	0	0	0	0	0	0	0	0	0	0	0	0	0	0	0	0	0	0	0	0	0	0	0	0	0	0	0	0	40.3	FALSE	FALSE	FALSE	419	0.021
TDRD1p.Tyr1024Cys	TDRD1	0.020502	0.0103972	0	0.0512551							0.0295534	0.0191957	Cys	Tyr	TRUE		2	0	0	0	0	2	0	0	0	0	0	0	0	0	0	0	0	0	0	0	0	0	0	0	0	0	0	0	0	0	0	0	0	0	0	0	0	0	0	0	0	0	0	0	0	0	0	0	0	0	0	0	0	0	0	0	0	0	0	0	0	0	0	0	0	0	40.67	FALSE	FALSE	FALSE	419	0.021
TDRD7p.Ala13Val	TDRD7	0.020502	0.0103972	0	0.0512551							0.0295534	0.0191957	Val	Ala	FALSE		2	0	0	0	0	2	0	0	0	0	0	0	0	0	0	0	0	0	0	0	0	0	0	0	0	0	0	0	0	0	0	0	0	0	0	0	0	0	0	0	0	0	0	0	0	0	0	0	0	0	0	0	0	0	0	0	0	0	0	0	0	0	0	0	0	0	40.28	FALSE	FALSE	FALSE	419	0.021
TDRD7p.Arg955Cys	TDRD7	0.020502	0.0103972	0	0.0512551							0.0295534	0.0191957	Cys	Arg	TRUE		2	0	0	0	0	2	0	0	0	0	0	0	0	0	0	0	0	0	0	0	0	0	0	0	0	0	0	0	0	0	0	0	0	0	0	0	0	0	0	0	0	0	0	0	0	0	0	0	0	0	0	0	0	0	0	0	0	0	0	0	0	0	0	0	0	0	39.88	FALSE	FALSE	FALSE	419	0.021
TECPR1p.Gly82Ser	TECPR1	0.020502	0.0103972	0	0.0512551							0.0295534	0.0191957	Ser	Gly	TRUE		2	0	0	0	0	2	0	0	0	0	0	0	0	0	0	0	0	0	0	0	0	0	0	0	0	0	0	0	0	0	0	0	0	0	0	0	0	0	0	0	0	0	0	0	0	0	0	0	0	0	0	0	0	0	0	0	0	0	0	0	0	0	0	0	0	0	41.16	FALSE	FALSE	FALSE	419	0.021
TECTAp.Arg1742Cys	TECTA	0.020502	0.0103972	0	0.0512551							0.0295534	0.0191957	Cys	Arg	TRUE		2	0	0	0	0	2	0	0	0	0	0	0	0	0	0	0	0	0	0	0	0	0	0	0	0	0	0	0	0	0	0	0	0	0	0	0	0	0	0	0	0	0	0	0	0	0	0	0	0	0	0	0	0	0	0	0	0	0	0	0	0	0	0	0	0	0	40.63	FALSE	FALSE	FALSE	419	0.021
TEKT2p.Arg223Gln	TEKT2	0.020502	0.0103972	0	0.0512551							0.0295534	0.0191957	Gln	Arg	FALSE		2	0	0	0	0	2	0	0	0	0	0	0	0	0	0	0	0	0	0	0	0	0	0	0	0	0	0	0	0	0	0	0	0	0	0	0	0	0	0	0	0	0	0	0	0	0	0	0	0	0	0	0	0	0	0	0	0	0	0	0	0	0	0	0	0	0	40.5	FALSE	FALSE	FALSE	419	0.021
TEKT4p.Thr427Asn	TEKT4	0.020502	0.0103972	0	0.0512551							0.0295534	0.0191957	Asn	Thr	FALSE		2	0	0	0	0	2	0	0	0	0	0	0	0	0	0	0	0	0	0	0	0	0	0	0	0	0	0	0	0	0	0	0	0	0	0	0	0	0	0	0	0	0	0	0	0	0	0	0	0	0	0	0	0	0	0	0	0	0	0	0	0	0	0	0	0	0	40.83	FALSE	FALSE	FALSE	419	0.021
TEKT5p.Cys193Tyr	TEKT5	0.020502	0.0103972	0	0.0512551							0.0295534	0.0191957	Tyr	Cys	TRUE		2	0	0	0	0	2	0	0	0	0	0	0	0	0	0	0	0	0	0	0	0	0	0	0	0	0	0	0	0	0	0	0	0	0	0	0	0	0	0	0	0	0	0	0	0	0	0	0	0	0	0	0	0	0	0	0	0	0	0	0	0	0	0	0	0	0	40.49	FALSE	FALSE	FALSE	419	0.021
TEPPp.Pro146Thr	TEPP	0.020502	0.0103972	0	0.0512551							0.0295534	0.0191957	Thr	Pro	TRUE		2	0	0	0	0	2	0	0	0	0	0	0	0	0	0	0	0	0	0	0	0	0	0	0	0	0	0	0	0	0	0	0	0	0	0	0	0	0	0	0	0	0	0	0	0	0	0	0	0	0	0	0	0	0	0	0	0	0	0	0	0	0	0	0	0	0	39.78	FALSE	FALSE	FALSE	419	0.021
TERTp.Ala98Ser	TERT	0.020502	0.0103972	0	0.0512551							0.0295534	0.0191957	Ser	Ala	TRUE	1	2	0	0	0	0	2	0	0	0	0	0	0	0	0	0	0	0	0	0	0	0	0	0	0	0	0	0	0	0	0	0	0	0	0	0	0	0	0	0	0	0	0	0	0	0	0	0	0	0	0	0	0	0	0	0	0	0	0	0	0	0	0	0	0	0	0	40	FALSE	FALSE	FALSE	419	0.021
TET2p.Ala277Thr	TET2	0.020502	0.0103972	0	0.0512551							0.0295534	0.0191957	Thr	Ala	TRUE	1	2	0	0	0	0	2	0	0	0	0	0	0	0	0	0	0	0	0	0	0	0	0	0	0	0	0	0	0	0	0	0	0	0	0	0	0	0	0	0	0	0	0	0	0	0	0	0	0	0	0	0	0	0	0	0	0	0	0	0	0	0	0	0	0	0	0	40.67	FALSE	FALSE	FALSE	419	0.021
TET2p.His222Leu	TET2	0.020502	0.0103972	0	0.0512551							0.0295534	0.0191957	Leu	His	FALSE	1	2	0	0	0	0	2	0	0	0	0	0	0	0	0	0	0	0	0	0	0	0	0	0	0	0	0	0	0	0	0	0	0	0	0	0	0	0	0	0	0	0	0	0	0	0	0	0	0	0	0	0	0	0	0	0	0	0	0	0	0	0	0	0	0	0	0	40.78	FALSE	FALSE	FALSE	419	0.021
TEX101p.Thr81Ala	TEX101	0.020502	0.0103972	0	0.0512551							0.0295534	0.0191957	Ala	Thr	FALSE		2	0	0	0	0	2	0	0	0	0	0	0	0	0	0	0	0	0	0	0	0	0	0	0	0	0	0	0	0	0	0	0	0	0	0	0	0	0	0	0	0	0	0	0	0	0	0	0	0	0	0	0	0	0	0	0	0	0	0	0	0	0	0	0	0	0	41.03	FALSE	FALSE	FALSE	419	0.021
TEX14p.Pro803Leu	TEX14	0.020502	0.0103972	0	0.0512551							0.0295534	0.0191957	Leu	Pro	FALSE		2	0	0	0	0	2	0	0	0	0	0	0	0	0	0	0	0	0	0	0	0	0	0	0	0	0	0	0	0	0	0	0	0	0	0	0	0	0	0	0	0	0	0	0	0	0	0	0	0	0	0	0	0	0	0	0	0	0	0	0	0	0	0	0	0	0	40.64	FALSE	FALSE	FALSE	419	0.021
TFAP2Ap.Gly261Arg	TFAP2A	0.020502	0.0103972	0	0.0512551							0.0295534	0.0191957	Arg	Gly	TRUE		2	0	0	0	0	2	0	0	0	0	0	0	0	0	0	0	0	0	0	0	0	0	0	0	0	0	0	0	0	0	0	0	0	0	0	0	0	0	0	0	0	0	0	0	0	0	0	0	0	0	0	0	0	0	0	0	0	0	0	0	0	0	0	0	0	0	41.9	FALSE	FALSE	FALSE	419	0.021
TFAP2Bp.Ala265Gly	TFAP2B	0.020502	0.0103972	0	0.0512551							0.0295534	0.0191957	Gly	Ala	FALSE		2	0	0	0	0	2	0	0	0	0	0	0	0	0	0	0	0	0	0	0	0	0	0	0	0	0	0	0	0	0	0	0	0	0	0	0	0	0	0	0	0	0	0	0	0	0	0	0	0	0	0	0	0	0	0	0	0	0	0	0	0	0	0	0	0	0	41.34	FALSE	FALSE	FALSE	419	0.021
TFAP2Cp.Gly374Glu	TFAP2C	0.020502	0.0103972	0	0.0512551							0.0295534	0.0191957	Glu	Gly	FALSE		2	0	0	0	0	2	0	0	0	0	0	0	0	0	0	0	0	0	0	0	0	0	0	0	0	0	0	0	0	0	0	0	0	0	0	0	0	0	0	0	0	0	0	0	0	0	0	0	0	0	0	0	0	0	0	0	0	0	0	0	0	0	0	0	0	0	41.01	FALSE	FALSE	FALSE	419	0.021
TFAP2Dp.Gln99Glu	TFAP2D	0.020502	0.0103972	0	0.0512551							0.0295534	0.0191957	Glu	Gln	FALSE		2	0	0	0	0	2	0	0	0	0	0	0	0	0	0	0	0	0	0	0	0	0	0	0	0	0	0	0	0	0	0	0	0	0	0	0	0	0	0	0	0	0	0	0	0	0	0	0	0	0	0	0	0	0	0	0	0	0	0	0	0	0	0	0	0	0	41.03	FALSE	FALSE	FALSE	419	0.021
TFDP1p.Asn286Ser	TFDP1	0.020502	0.0103972	0	0.0512551							0.0295534	0.0191957	Ser	Asn	TRUE		2	0	0	0	0	2	0	0	0	0	0	0	0	0	0	0	0	0	0	0	0	0	0	0	0	0	0	0	0	0	0	0	0	0	0	0	0	0	0	0	0	0	0	0	0	0	0	0	0	0	0	0	0	0	0	0	0	0	0	0	0	0	0	0	0	0	40.21	FALSE	FALSE	FALSE	419	0.021
TFDP1p.Thr196Ala	TFDP1	0.020502	0.0103972	0	0.0512551							0.0295534	0.0191957	Ala	Thr	FALSE		2	0	0	0	0	2	0	0	0	0	0	0	0	0	0	0	0	0	0	0	0	0	0	0	0	0	0	0	0	0	0	0	0	0	0	0	0	0	0	0	0	0	0	0	0	0	0	0	0	0	0	0	0	0	0	0	0	0	0	0	0	0	0	0	0	0	39.91	FALSE	FALSE	FALSE	419	0.021
TGFBR3p.Ile300Leu	TGFBR3	0.020502	0.0103972	0	0.0512551							0.0295534	0.0191957	Leu	Ile	FALSE		2	0	0	0	0	2	0	0	0	0	0	0	0	0	0	0	0	0	0	0	0	0	0	0	0	0	0	0	0	0	0	0	0	0	0	0	0	0	0	0	0	0	0	0	0	0	0	0	0	0	0	0	0	0	0	0	0	0	0	0	0	0	0	0	0	0	40.86	FALSE	FALSE	FALSE	419	0.021
TGFBRAP1p.Val591Leu	TGFBRAP1	0.020502	0.0103972	0	0.0512551							0.0295534	0.0191957	Leu	Val	FALSE		2	0	0	0	0	2	0	0	0	0	0	0	0	0	0	0	0	0	0	0	0	0	0	0	0	0	0	0	0	0	0	0	0	0	0	0	0	0	0	0	0	0	0	0	0	0	0	0	0	0	0	0	0	0	0	0	0	0	0	0	0	0	0	0	0	0	40.72	FALSE	FALSE	FALSE	419	0.021
TGIF2LYp.Gln24Lys	TGIF2LY	0.020502	0.0103972	0	0.0512551							0.0295534	0.0191957	Lys	Gln	TRUE		2	0	0	0	0	2	0	0	0	0	0	0	0	0	0	0	0	0	0	0	0	0	0	0	0	0	0	0	0	0	0	0	0	0	0	0	0	0	0	0	0	0	0	0	0	0	0	0	0	0	0	0	0	0	0	0	0	0	0	0	0	0	0	0	0	0	40.52	FALSE	FALSE	FALSE	419	0.021
TGM2p.Arg35Trp	TGM2	0.020502	0.0103972	0	0.0512551							0.0295534	0.0191957	Trp	Arg	FALSE		2	0	0	0	0	2	0	0	0	0	0	0	0	0	0	0	0	0	0	0	0	0	0	0	0	0	0	0	0	0	0	0	0	0	0	0	0	0	0	0	0	0	0	0	0	0	0	0	0	0	0	0	0	0	0	0	0	0	0	0	0	0	0	0	0	0	41.28	FALSE	FALSE	FALSE	419	0.021
TGM2p.Thr635Met	TGM2	0.020502	0.0103972	0	0.0512551							0.0295534	0.0191957	Met	Thr	FALSE		2	0	0	0	0	2	0	0	0	0	0	0	0	0	0	0	0	0	0	0	0	0	0	0	0	0	0	0	0	0	0	0	0	0	0	0	0	0	0	0	0	0	0	0	0	0	0	0	0	0	0	0	0	0	0	0	0	0	0	0	0	0	0	0	0	0	41.38	FALSE	FALSE	FALSE	419	0.021
TGM3p.Val141Leu	TGM3	0.020502	0.0103972	0	0.0512551							0.0295534	0.0191957	Leu	Val	FALSE		2	0	0	0	0	2	0	0	0	0	0	0	0	0	0	0	0	0	0	0	0	0	0	0	0	0	0	0	0	0	0	0	0	0	0	0	0	0	0	0	0	0	0	0	0	0	0	0	0	0	0	0	0	0	0	0	0	0	0	0	0	0	0	0	0	0	40.49	FALSE	FALSE	FALSE	419	0.021
TGM5p.Pro208Ser	TGM5	0.020502	0.0103972	0	0.0512551							0.0295534	0.0191957	Ser	Pro	TRUE		2	0	0	0	0	2	0	0	0	0	0	0	0	0	0	0	0	0	0	0	0	0	0	0	0	0	0	0	0	0	0	0	0	0	0	0	0	0	0	0	0	0	0	0	0	0	0	0	0	0	0	0	0	0	0	0	0	0	0	0	0	0	0	0	0	0	39.69	FALSE	FALSE	FALSE	419	0.021
TGp.Trp2718Leu	TG	0.020502	0.0103972	0	0.0512551							0.0295534	0.0191957	Leu	Trp	FALSE		2	0	0	0	0	2	0	0	0	0	0	0	0	0	0	0	0	0	0	0	0	0	0	0	0	0	0	0	0	0	0	0	0	0	0	0	0	0	0	0	0	0	0	0	0	0	0	0	0	0	0	0	0	0	0	0	0	0	0	0	0	0	0	0	0	0	40.08	FALSE	FALSE	FALSE	419	0.021
THAP1p.Gly9Val	THAP1	0.020502	0.0103972	0	0.0512551							0.0295534	0.0191957	Val	Gly	FALSE		2	0	0	0	0	2	0	0	0	0	0	0	0	0	0	0	0	0	0	0	0	0	0	0	0	0	0	0	0	0	0	0	0	0	0	0	0	0	0	0	0	0	0	0	0	0	0	0	0	0	0	0	0	0	0	0	0	0	0	0	0	0	0	0	0	0	40.6	FALSE	FALSE	FALSE	419	0.021
THAP5p.Lys114Glu	THAP5	0.020502	0.0103972	0	0.0512551							0.0295534	0.0191957	Glu	Lys	FALSE		2	0	0	0	0	2	0	0	0	0	0	0	0	0	0	0	0	0	0	0	0	0	0	0	0	0	0	0	0	0	0	0	0	0	0	0	0	0	0	0	0	0	0	0	0	0	0	0	0	0	0	0	0	0	0	0	0	0	0	0	0	0	0	0	0	0	40.58	FALSE	FALSE	FALSE	419	0.021
THBDp.Val454Met	THBD	0.020502	0.0103972	0	0.0512551							0.0295534	0.0191957	Met	Val	FALSE		2	0	0	0	0	2	0	0	0	0	0	0	0	0	0	0	0	0	0	0	0	0	0	0	0	0	0	0	0	0	0	0	0	0	0	0	0	0	0	0	0	0	0	0	0	0	0	0	0	0	0	0	0	0	0	0	0	0	0	0	0	0	0	0	0	0	40.64	FALSE	FALSE	FALSE	419	0.021
THBS1p.Arg1111His	THBS1	0.020502	0.0103972	0	0.0512551							0.0295534	0.0191957	His	Arg	TRUE		2	0	0	0	0	2	0	0	0	0	0	0	0	0	0	0	0	0	0	0	0	0	0	0	0	0	0	0	0	0	0	0	0	0	0	0	0	0	0	0	0	0	0	0	0	0	0	0	0	0	0	0	0	0	0	0	0	0	0	0	0	0	0	0	0	0	40.9	FALSE	FALSE	FALSE	419	0.021
THBS2p.Lys347Ter	THBS2	0.020502	0.0103972	0	0.0512551							0.0295534	0.0191957	Ter	Lys	FALSE		2	0	0	0	0	2	0	0	0	0	0	0	0	0	0	0	0	0	0	0	0	0	0	0	0	0	0	0	0	0	0	0	0	0	0	0	0	0	0	0	0	0	0	0	0	0	0	0	0	0	0	0	0	0	0	0	0	0	0	0	0	0	0	0	0	0	40.35	FALSE	FALSE	FALSE	419	0.021
THEMISp.Cys413Arg	THEMIS	0.020502	0.0103972	0	0.0512551							0.0295534	0.0191957	Arg	Cys	TRUE		2	0	0	0	0	2	0	0	0	0	0	0	0	0	0	0	0	0	0	0	0	0	0	0	0	0	0	0	0	0	0	0	0	0	0	0	0	0	0	0	0	0	0	0	0	0	0	0	0	0	0	0	0	0	0	0	0	0	0	0	0	0	0	0	0	0	40.62	FALSE	FALSE	FALSE	419	0.021
THRAP3p.Arg128Gln	THRAP3	0.020502	0.0103972	0	0.0512551							0.0295534	0.0191957	Gln	Arg	FALSE	2	2	0	0	0	0	2	0	0	0	0	0	0	0	0	0	0	0	0	0	0	0	0	0	0	0	0	0	0	0	0	0	0	0	0	0	0	0	0	0	0	0	0	0	0	0	0	0	0	0	0	0	0	0	0	0	0	0	0	0	0	0	0	0	0	0	0	40.16	FALSE	FALSE	FALSE	419	0.021
THSD7Bp.Arg574Cys	THSD7B	0.020502	0.0103972	0	0.0512551							0.0295534	0.0191957	Cys	Arg	TRUE		2	0	0	0	0	2	0	0	0	0	0	0	0	0	0	0	0	0	0	0	0	0	0	0	0	0	0	0	0	0	0	0	0	0	0	0	0	0	0	0	0	0	0	0	0	0	0	0	0	0	0	0	0	0	0	0	0	0	0	0	0	0	0	0	0	0	41.28	FALSE	FALSE	FALSE	419	0.021
THSD7Bp.Gly59Ter	THSD7B	0.020502	0.0103972	0	0.0512551							0.0295534	0.0191957	Ter	Gly	FALSE		2	0	0	0	0	2	0	0	0	0	0	0	0	0	0	0	0	0	0	0	0	0	0	0	0	0	0	0	0	0	0	0	0	0	0	0	0	0	0	0	0	0	0	0	0	0	0	0	0	0	0	0	0	0	0	0	0	0	0	0	0	0	0	0	0	0	41.35	FALSE	FALSE	FALSE	419	0.021
THUMPD1p.Gln318Glu	THUMPD1	0.020502	0.0103972	0	0.0512551							0.0295534	0.0191957	Glu	Gln	FALSE		2	0	0	0	0	2	0	0	0	0	0	0	0	0	0	0	0	0	0	0	0	0	0	0	0	0	0	0	0	0	0	0	0	0	0	0	0	0	0	0	0	0	0	0	0	0	0	0	0	0	0	0	0	0	0	0	0	0	0	0	0	0	0	0	0	0	41.43	FALSE	FALSE	FALSE	419	0.021
THUMPD2p.Arg212Cys	THUMPD2	0.020502	0.0103972	0	0.0512551							0.0295534	0.0191957	Cys	Arg	TRUE		2	0	0	0	0	2	0	0	0	0	0	0	0	0	0	0	0	0	0	0	0	0	0	0	0	0	0	0	0	0	0	0	0	0	0	0	0	0	0	0	0	0	0	0	0	0	0	0	0	0	0	0	0	0	0	0	0	0	0	0	0	0	0	0	0	0	41.06	FALSE	FALSE	FALSE	419	0.021
THUMPD3p.Leu285Met	THUMPD3	0.020502	0.0103972	0	0.0512551							0.0295534	0.0191957	Met	Leu	FALSE		2	0	0	0	0	2	0	0	0	0	0	0	0	0	0	0	0	0	0	0	0	0	0	0	0	0	0	0	0	0	0	0	0	0	0	0	0	0	0	0	0	0	0	0	0	0	0	0	0	0	0	0	0	0	0	0	0	0	0	0	0	0	0	0	0	0	39.88	FALSE	FALSE	FALSE	419	0.021
TIAM1p.Asp187Gly	TIAM1	0.020502	0.0103972	0	0.0512551							0.0295534	0.0191957	Gly	Asp	FALSE		2	0	0	0	0	2	0	0	0	0	0	0	0	0	0	0	0	0	0	0	0	0	0	0	0	0	0	0	0	0	0	0	0	0	0	0	0	0	0	0	0	0	0	0	0	0	0	0	0	0	0	0	0	0	0	0	0	0	0	0	0	0	0	0	0	0	40.9	FALSE	FALSE	FALSE	419	0.021
TICAM1p.Arg413Trp	TICAM1	0.020502	0.0103972	0	0.0512551							0.0295534	0.0191957	Trp	Arg	FALSE		2	0	0	0	0	2	0	0	0	0	0	0	0	0	0	0	0	0	0	0	0	0	0	0	0	0	0	0	0	0	0	0	0	0	0	0	0	0	0	0	0	0	0	0	0	0	0	0	0	0	0	0	0	0	0	0	0	0	0	0	0	0	0	0	0	0	40.15	FALSE	FALSE	FALSE	419	0.021
TICAM1p.Gly184Ser	TICAM1	0.020502	0.0103972	0	0.0512551							0.0295534	0.0191957	Ser	Gly	TRUE		2	0	0	0	0	2	0	0	0	0	0	0	0	0	0	0	0	0	0	0	0	0	0	0	0	0	0	0	0	0	0	0	0	0	0	0	0	0	0	0	0	0	0	0	0	0	0	0	0	0	0	0	0	0	0	0	0	0	0	0	0	0	0	0	0	0	40.4	FALSE	FALSE	FALSE	419	0.021
TIMELESSp.Arg663His	TIMELESS	0.020502	0.0103972	0	0.0512551							0.0295534	0.0191957	His	Arg	TRUE		2	0	0	0	0	2	0	0	0	0	0	0	0	0	0	0	0	0	0	0	0	0	0	0	0	0	0	0	0	0	0	0	0	0	0	0	0	0	0	0	0	0	0	0	0	0	0	0	0	0	0	0	0	0	0	0	0	0	0	0	0	0	0	0	0	0	40.74	FALSE	FALSE	FALSE	419	0.021
TIMELESSp.Glu103Gly	TIMELESS	0.020502	0.0103972	0	0.0512551							0.0295534	0.0191957	Gly	Glu	FALSE		2	0	0	0	0	2	0	0	0	0	0	0	0	0	0	0	0	0	0	0	0	0	0	0	0	0	0	0	0	0	0	0	0	0	0	0	0	0	0	0	0	0	0	0	0	0	0	0	0	0	0	0	0	0	0	0	0	0	0	0	0	0	0	0	0	0	41.47	FALSE	FALSE	FALSE	419	0.021
TINAGL1p.Val455Ile	TINAGL1	0.020502	0.0103972	0	0.0512551							0.0295534	0.0191957	Ile	Val	FALSE		2	0	0	0	0	2	0	0	0	0	0	0	0	0	0	0	0	0	0	0	0	0	0	0	0	0	0	0	0	0	0	0	0	0	0	0	0	0	0	0	0	0	0	0	0	0	0	0	0	0	0	0	0	0	0	0	0	0	0	0	0	0	0	0	0	0	40.55	FALSE	FALSE	FALSE	419	0.021
TIPARPp.Lys506Asn	TIPARP	0.020502	0.0103972	0	0.0512551							0.0295534	0.0191957	Asn	Lys	FALSE		2	0	0	0	0	2	0	0	0	0	0	0	0	0	0	0	0	0	0	0	0	0	0	0	0	0	0	0	0	0	0	0	0	0	0	0	0	0	0	0	0	0	0	0	0	0	0	0	0	0	0	0	0	0	0	0	0	0	0	0	0	0	0	0	0	0	41.22	FALSE	FALSE	FALSE	419	0.021
TIPARPp.Pro607Gln	TIPARP	0.020502	0.0103972	0	0.0512551							0.0295534	0.0191957	Gln	Pro	FALSE		2	0	0	0	0	2	0	0	0	0	0	0	0	0	0	0	0	0	0	0	0	0	0	0	0	0	0	0	0	0	0	0	0	0	0	0	0	0	0	0	0	0	0	0	0	0	0	0	0	0	0	0	0	0	0	0	0	0	0	0	0	0	0	0	0	0	41.15	FALSE	FALSE	FALSE	419	0.021
TJP1p.Arg561Gly	TJP1	0.020502	0.0103972	0	0.0512551							0.0295534	0.0191957	Gly	Arg	FALSE		2	0	0	0	0	2	0	0	0	0	0	0	0	0	0	0	0	0	0	0	0	0	0	0	0	0	0	0	0	0	0	0	0	0	0	0	0	0	0	0	0	0	0	0	0	0	0	0	0	0	0	0	0	0	0	0	0	0	0	0	0	0	0	0	0	0	40.27	FALSE	FALSE	FALSE	419	0.021
TJP2p.Arg7Cys	TJP2	0.020502	0.0103972	0	0.0512551							0.0295534	0.0191957	Cys	Arg	TRUE		2	0	0	0	0	2	0	0	0	0	0	0	0	0	0	0	0	0	0	0	0	0	0	0	0	0	0	0	0	0	0	0	0	0	0	0	0	0	0	0	0	0	0	0	0	0	0	0	0	0	0	0	0	0	0	0	0	0	0	0	0	0	0	0	0	0	40.75	FALSE	FALSE	FALSE	419	0.021
TK1p.Met112Val	TK1	0.020502	0.0103972	0	0.0512551							0.0295534	0.0191957	Val	Met	FALSE		2	0	0	0	0	2	0	0	0	0	0	0	0	0	0	0	0	0	0	0	0	0	0	0	0	0	0	0	0	0	0	0	0	0	0	0	0	0	0	0	0	0	0	0	0	0	0	0	0	0	0	0	0	0	0	0	0	0	0	0	0	0	0	0	0	0	40.93	FALSE	FALSE	FALSE	419	0.021
TKTL1p.Ser322Tyr	TKTL1	0.020502	0.0103972	0	0.0512551							0.0295534	0.0191957	Tyr	Ser	TRUE		2	0	0	0	0	2	0	0	0	0	0	0	0	0	0	0	0	0	0	0	0	0	0	0	0	0	0	0	0	0	0	0	0	0	0	0	0	0	0	0	0	0	0	0	0	0	0	0	0	0	0	0	0	0	0	0	0	0	0	0	0	0	0	0	0	0	41.03	FALSE	FALSE	FALSE	419	0.021
TLE1p.Cys526Arg	TLE1	0.020502	0.0103972	0	0.0512551							0.0295534	0.0191957	Arg	Cys	TRUE		2	0	0	0	0	2	0	0	0	0	0	0	0	0	0	0	0	0	0	0	0	0	0	0	0	0	0	0	0	0	0	0	0	0	0	0	0	0	0	0	0	0	0	0	0	0	0	0	0	0	0	0	0	0	0	0	0	0	0	0	0	0	0	0	0	0	41.65	FALSE	TRUE	FALSE	419	0.021
TLK1p.Leu34Arg	TLK1	0.020502	0.0103972	0	0.0512551							0.0295534	0.0191957	Arg	Leu	TRUE		2	0	0	0	0	2	0	0	0	0	0	0	0	0	0	0	0	0	0	0	0	0	0	0	0	0	0	0	0	0	0	0	0	0	0	0	0	0	0	0	0	0	0	0	0	0	0	0	0	0	0	0	0	0	0	0	0	0	0	0	0	0	0	0	0	0	41.02	FALSE	FALSE	FALSE	419	0.021
TLL2p.Thr817Ser	TLL2	0.020502	0.0103972	0	0.0512551							0.0295534	0.0191957	Ser	Thr	TRUE		2	0	0	0	0	2	0	0	0	0	0	0	0	0	0	0	0	0	0	0	0	0	0	0	0	0	0	0	0	0	0	0	0	0	0	0	0	0	0	0	0	0	0	0	0	0	0	0	0	0	0	0	0	0	0	0	0	0	0	0	0	0	0	0	0	0	40.6	FALSE	FALSE	FALSE	419	0.021
TLN1p.Ala1594Asp	TLN1	0.020502	0.0103972	0	0.0512551							0.0295534	0.0191957	Asp	Ala	FALSE		2	0	0	0	0	2	0	0	0	0	0	0	0	0	0	0	0	0	0	0	0	0	0	0	0	0	0	0	0	0	0	0	0	0	0	0	0	0	0	0	0	0	0	0	0	0	0	0	0	0	0	0	0	0	0	0	0	0	0	0	0	0	0	0	0	0	39.92	FALSE	FALSE	FALSE	419	0.021
TLN1p.Arg916Cys	TLN1	0.020502	0.0103972	0	0.0512551							0.0295534	0.0191957	Cys	Arg	TRUE		2	0	0	0	0	2	0	0	0	0	0	0	0	0	0	0	0	0	0	0	0	0	0	0	0	0	0	0	0	0	0	0	0	0	0	0	0	0	0	0	0	0	0	0	0	0	0	0	0	0	0	0	0	0	0	0	0	0	0	0	0	0	0	0	0	0	39.65	FALSE	FALSE	FALSE	419	0.021
TLN1p.Gln1736Leu	TLN1	0.020502	0.0103972	0	0.0512551							0.0295534	0.0191957	Leu	Gln	FALSE		2	0	0	0	0	2	0	0	0	0	0	0	0	0	0	0	0	0	0	0	0	0	0	0	0	0	0	0	0	0	0	0	0	0	0	0	0	0	0	0	0	0	0	0	0	0	0	0	0	0	0	0	0	0	0	0	0	0	0	0	0	0	0	0	0	0	41.03	FALSE	FALSE	FALSE	419	0.021
TLN2p.Ala949Val	TLN2	0.020502	0.0103972	0	0.0512551							0.0295534	0.0191957	Val	Ala	FALSE		2	0	0	0	0	2	0	0	0	0	0	0	0	0	0	0	0	0	0	0	0	0	0	0	0	0	0	0	0	0	0	0	0	0	0	0	0	0	0	0	0	0	0	0	0	0	0	0	0	0	0	0	0	0	0	0	0	0	0	0	0	0	0	0	0	0	40.48	FALSE	FALSE	FALSE	419	0.021
TLN2p.Glu2514Lys	TLN2	0.020502	0.0103972	0	0.0512551							0.0295534	0.0191957	Lys	Glu	TRUE		2	0	0	0	0	2	0	0	0	0	0	0	0	0	0	0	0	0	0	0	0	0	0	0	0	0	0	0	0	0	0	0	0	0	0	0	0	0	0	0	0	0	0	0	0	0	0	0	0	0	0	0	0	0	0	0	0	0	0	0	0	0	0	0	0	0	40.81	FALSE	FALSE	FALSE	419	0.021
TLR4p.Leu795Met	TLR4	0.020502	0.0103972	0	0.0512551							0.0295534	0.0191957	Met	Leu	FALSE		2	0	0	0	0	2	0	0	0	0	0	0	0	0	0	0	0	0	0	0	0	0	0	0	0	0	0	0	0	0	0	0	0	0	0	0	0	0	0	0	0	0	0	0	0	0	0	0	0	0	0	0	0	0	0	0	0	0	0	0	0	0	0	0	0	0	40.44	FALSE	FALSE	FALSE	419	0.021
TLR6p.Asn214Tyr	TLR6	0.020502	0.0103972	0	0.0512551							0.0295534	0.0191957	Tyr	Asn	TRUE		2	0	0	0	0	2	0	0	0	0	0	0	0	0	0	0	0	0	0	0	0	0	0	0	0	0	0	0	0	0	0	0	0	0	0	0	0	0	0	0	0	0	0	0	0	0	0	0	0	0	0	0	0	0	0	0	0	0	0	0	0	0	0	0	0	0	40.9	FALSE	FALSE	FALSE	419	0.021
TLR6p.Asn282Ser	TLR6	0.020502	0.0103972	0	0.0512551							0.0295534	0.0191957	Ser	Asn	TRUE		2	0	0	0	0	2	0	0	0	0	0	0	0	0	0	0	0	0	0	0	0	0	0	0	0	0	0	0	0	0	0	0	0	0	0	0	0	0	0	0	0	0	0	0	0	0	0	0	0	0	0	0	0	0	0	0	0	0	0	0	0	0	0	0	0	0	40.74	FALSE	FALSE	FALSE	419	0.021
TM4SF20p.Ala62Val	TM4SF20	0.020502	0.0103972	0	0.0512551							0.0295534	0.0191957	Val	Ala	FALSE		2	0	0	0	0	2	0	0	0	0	0	0	0	0	0	0	0	0	0	0	0	0	0	0	0	0	0	0	0	0	0	0	0	0	0	0	0	0	0	0	0	0	0	0	0	0	0	0	0	0	0	0	0	0	0	0	0	0	0	0	0	0	0	0	0	0	40.79	FALSE	FALSE	FALSE	419	0.021
TM9SF4p.Val205Ile	TM9SF4	0.020502	0.0103972	0	0.0512551							0.0295534	0.0191957	Ile	Val	FALSE		2	0	0	0	0	2	0	0	0	0	0	0	0	0	0	0	0	0	0	0	0	0	0	0	0	0	0	0	0	0	0	0	0	0	0	0	0	0	0	0	0	0	0	0	0	0	0	0	0	0	0	0	0	0	0	0	0	0	0	0	0	0	0	0	0	0	39.93	FALSE	FALSE	FALSE	419	0.021
TMC1p.Trp441Ter	TMC1	0.020502	0.0103972	0	0.0512551							0.0295534	0.0191957	Ter	Trp	FALSE		2	0	0	0	0	2	0	0	0	0	0	0	0	0	0	0	0	0	0	0	0	0	0	0	0	0	0	0	0	0	0	0	0	0	0	0	0	0	0	0	0	0	0	0	0	0	0	0	0	0	0	0	0	0	0	0	0	0	0	0	0	0	0	0	0	0	40.18	FALSE	FALSE	FALSE	419	0.021
TMC2p.Arg784Ter	TMC2	0.020502	0.0103972	0	0.0512551							0.0295534	0.0191957	Ter	Arg	FALSE		2	0	0	0	0	2	0	0	0	0	0	0	0	0	0	0	0	0	0	0	0	0	0	0	0	0	0	0	0	0	0	0	0	0	0	0	0	0	0	0	0	0	0	0	0	0	0	0	0	0	0	0	0	0	0	0	0	0	0	0	0	0	0	0	0	0	41.55	FALSE	FALSE	FALSE	419	0.021
TMC4p.Ala586Thr	TMC4	0.020502	0.0103972	0	0.0512551							0.0295534	0.0191957	Thr	Ala	TRUE		2	0	0	0	0	2	0	0	0	0	0	0	0	0	0	0	0	0	0	0	0	0	0	0	0	0	0	0	0	0	0	0	0	0	0	0	0	0	0	0	0	0	0	0	0	0	0	0	0	0	0	0	0	0	0	0	0	0	0	0	0	0	0	0	0	0	40.75	FALSE	FALSE	FALSE	419	0.021
TMC5p.Trp725Arg	TMC5	0.020502	0.0103972	0	0.0512551							0.0295534	0.0191957	Arg	Trp	TRUE		2	0	0	0	0	2	0	0	0	0	0	0	0	0	0	0	0	0	0	0	0	0	0	0	0	0	0	0	0	0	0	0	0	0	0	0	0	0	0	0	0	0	0	0	0	0	0	0	0	0	0	0	0	0	0	0	0	0	0	0	0	0	0	0	0	0	41.22	FALSE	FALSE	FALSE	419	0.021
TMC8p.Lys328Ter	TMC8	0.020502	0.0103972	0	0.0512551							0.0295534	0.0191957	Ter	Lys	FALSE		2	0	0	0	0	2	0	0	0	0	0	0	0	0	0	0	0	0	0	0	0	0	0	0	0	0	0	0	0	0	0	0	0	0	0	0	0	0	0	0	0	0	0	0	0	0	0	0	0	0	0	0	0	0	0	0	0	0	0	0	0	0	0	0	0	0	40.1	FALSE	FALSE	FALSE	419	0.021
TMC8p.Val304Ile	TMC8	0.020502	0.0103972	0	0.0512551							0.0295534	0.0191957	Ile	Val	FALSE		2	0	0	0	0	2	0	0	0	0	0	0	0	0	0	0	0	0	0	0	0	0	0	0	0	0	0	0	0	0	0	0	0	0	0	0	0	0	0	0	0	0	0	0	0	0	0	0	0	0	0	0	0	0	0	0	0	0	0	0	0	0	0	0	0	0	41.95	FALSE	FALSE	FALSE	419	0.021
TMCC1p.Gln528Ter	TMCC1	0.020502	0.0103972	0	0.0512551							0.0295534	0.0191957	Ter	Gln	FALSE		2	0	0	0	0	2	0	0	0	0	0	0	0	0	0	0	0	0	0	0	0	0	0	0	0	0	0	0	0	0	0	0	0	0	0	0	0	0	0	0	0	0	0	0	0	0	0	0	0	0	0	0	0	0	0	0	0	0	0	0	0	0	0	0	0	0	40.4	FALSE	FALSE	FALSE	419	0.021
TMED6p.Gln62Leu	TMED6	0.020502	0.0103972	0	0.0512551							0.0295534	0.0191957	Leu	Gln	FALSE		2	0	0	0	0	2	0	0	0	0	0	0	0	0	0	0	0	0	0	0	0	0	0	0	0	0	0	0	0	0	0	0	0	0	0	0	0	0	0	0	0	0	0	0	0	0	0	0	0	0	0	0	0	0	0	0	0	0	0	0	0	0	0	0	0	0	40.67	FALSE	FALSE	FALSE	419	0.021
TMEM119p.Arg92His	TMEM119	0.020502	0.0103972	0	0.0512551							0.0295534	0.0191957	His	Arg	TRUE		2	0	0	0	0	2	0	0	0	0	0	0	0	0	0	0	0	0	0	0	0	0	0	0	0	0	0	0	0	0	0	0	0	0	0	0	0	0	0	0	0	0	0	0	0	0	0	0	0	0	0	0	0	0	0	0	0	0	0	0	0	0	0	0	0	0	39.76	FALSE	FALSE	FALSE	419	0.021
TMEM119p.Gly102Ser	TMEM119	0.020502	0.0103972	0	0.0512551							0.0295534	0.0191957	Ser	Gly	TRUE		2	0	0	0	0	2	0	0	0	0	0	0	0	0	0	0	0	0	0	0	0	0	0	0	0	0	0	0	0	0	0	0	0	0	0	0	0	0	0	0	0	0	0	0	0	0	0	0	0	0	0	0	0	0	0	0	0	0	0	0	0	0	0	0	0	0	40.52	FALSE	FALSE	FALSE	419	0.021
TMEM128p.Thr54Ala	TMEM128	0.020502	0.0103972	0	0.0512551							0.0295534	0.0191957	Ala	Thr	FALSE		2	0	0	0	0	2	0	0	0	0	0	0	0	0	0	0	0	0	0	0	0	0	0	0	0	0	0	0	0	0	0	0	0	0	0	0	0	0	0	0	0	0	0	0	0	0	0	0	0	0	0	0	0	0	0	0	0	0	0	0	0	0	0	0	0	0	40.14	FALSE	FALSE	FALSE	419	0.021
TMEM130p.Thr43Met	TMEM130	0.020502	0.0103972	0	0.0512551							0.0295534	0.0191957	Met	Thr	FALSE		2	0	0	0	0	2	0	0	0	0	0	0	0	0	0	0	0	0	0	0	0	0	0	0	0	0	0	0	0	0	0	0	0	0	0	0	0	0	0	0	0	0	0	0	0	0	0	0	0	0	0	0	0	0	0	0	0	0	0	0	0	0	0	0	0	0	40.51	FALSE	FALSE	FALSE	419	0.021
TMEM131p.Arg1860Trp	TMEM131	0.020502	0.0103972	0	0.0512551							0.0295534	0.0191957	Trp	Arg	FALSE		2	0	0	0	0	2	0	0	0	0	0	0	0	0	0	0	0	0	0	0	0	0	0	0	0	0	0	0	0	0	0	0	0	0	0	0	0	0	0	0	0	0	0	0	0	0	0	0	0	0	0	0	0	0	0	0	0	0	0	0	0	0	0	0	0	0	39.75	FALSE	FALSE	FALSE	419	0.021
TMEM132Bp.Pro791Gln	TMEM132B	0.020502	0.0103972	0	0.0512551							0.0295534	0.0191957	Gln	Pro	FALSE		2	0	0	0	0	2	0	0	0	0	0	0	0	0	0	0	0	0	0	0	0	0	0	0	0	0	0	0	0	0	0	0	0	0	0	0	0	0	0	0	0	0	0	0	0	0	0	0	0	0	0	0	0	0	0	0	0	0	0	0	0	0	0	0	0	0	40.78	FALSE	FALSE	FALSE	419	0.021
TMEM135p.His236Arg	TMEM135	0.020502	0.0103972	0	0.0512551							0.0295534	0.0191957	Arg	His	TRUE		2	0	0	0	0	2	0	0	0	0	0	0	0	0	0	0	0	0	0	0	0	0	0	0	0	0	0	0	0	0	0	0	0	0	0	0	0	0	0	0	0	0	0	0	0	0	0	0	0	0	0	0	0	0	0	0	0	0	0	0	0	0	0	0	0	0	41.26	FALSE	FALSE	FALSE	419	0.021
TMEM169p.Val193Met	TMEM169	0.020502	0.0103972	0	0.0512551							0.0295534	0.0191957	Met	Val	FALSE		2	0	0	0	0	2	0	0	0	0	0	0	0	0	0	0	0	0	0	0	0	0	0	0	0	0	0	0	0	0	0	0	0	0	0	0	0	0	0	0	0	0	0	0	0	0	0	0	0	0	0	0	0	0	0	0	0	0	0	0	0	0	0	0	0	0	41.28	FALSE	FALSE	FALSE	419	0.021
TMEM183Ap.Arg200Trp	TMEM183A	0.020502	0.0103972	0	0.0512551							0.0295534	0.0191957	Trp	Arg	FALSE		2	0	0	0	0	2	0	0	0	0	0	0	0	0	0	0	0	0	0	0	0	0	0	0	0	0	0	0	0	0	0	0	0	0	0	0	0	0	0	0	0	0	0	0	0	0	0	0	0	0	0	0	0	0	0	0	0	0	0	0	0	0	0	0	0	0	41.38	FALSE	FALSE	FALSE	419	0.021
TMEM194Ap.Arg363Ter	TMEM194A	0.020502	0.0103972	0	0.0512551							0.0295534	0.0191957	Ter	Arg	FALSE		2	0	0	0	0	2	0	0	0	0	0	0	0	0	0	0	0	0	0	0	0	0	0	0	0	0	0	0	0	0	0	0	0	0	0	0	0	0	0	0	0	0	0	0	0	0	0	0	0	0	0	0	0	0	0	0	0	0	0	0	0	0	0	0	0	0	41.03	FALSE	FALSE	FALSE	419	0.021
TMEM200Cp.Ala306Val	TMEM200C	0.020502	0.0103972	0	0.0512551							0.0295534	0.0191957	Val	Ala	FALSE		2	0	0	0	0	2	0	0	0	0	0	0	0	0	0	0	0	0	0	0	0	0	0	0	0	0	0	0	0	0	0	0	0	0	0	0	0	0	0	0	0	0	0	0	0	0	0	0	0	0	0	0	0	0	0	0	0	0	0	0	0	0	0	0	0	0	40.45	FALSE	FALSE	FALSE	419	0.021
TMEM205p.Arg141Cys	TMEM205	0.020502	0.0103972	0	0.0512551							0.0295534	0.0191957	Cys	Arg	TRUE		2	0	0	0	0	2	0	0	0	0	0	0	0	0	0	0	0	0	0	0	0	0	0	0	0	0	0	0	0	0	0	0	0	0	0	0	0	0	0	0	0	0	0	0	0	0	0	0	0	0	0	0	0	0	0	0	0	0	0	0	0	0	0	0	0	0	40.39	FALSE	FALSE	FALSE	419	0.021
TMEM225p.Tyr145Ter	TMEM225	0.020502	0.0103972	0	0.0512551							0.0295534	0.0191957	Ter	Tyr	FALSE		2	0	0	0	0	2	0	0	0	0	0	0	0	0	0	0	0	0	0	0	0	0	0	0	0	0	0	0	0	0	0	0	0	0	0	0	0	0	0	0	0	0	0	0	0	0	0	0	0	0	0	0	0	0	0	0	0	0	0	0	0	0	0	0	0	0	40.17	FALSE	FALSE	FALSE	419	0.021
TMEM225p.Val4Gly	TMEM225	0.020502	0.0103972	0	0.0512551							0.0295534	0.0191957	Gly	Val	FALSE		2	0	0	0	0	2	0	0	0	0	0	0	0	0	0	0	0	0	0	0	0	0	0	0	0	0	0	0	0	0	0	0	0	0	0	0	0	0	0	0	0	0	0	0	0	0	0	0	0	0	0	0	0	0	0	0	0	0	0	0	0	0	0	0	0	0	40.02	FALSE	FALSE	FALSE	419	0.021
TMEM246p.Arg317Trp	TMEM246	0.020502	0.0103972	0	0.0512551							0.0295534	0.0191957	Trp	Arg	FALSE		2	0	0	0	0	2	0	0	0	0	0	0	0	0	0	0	0	0	0	0	0	0	0	0	0	0	0	0	0	0	0	0	0	0	0	0	0	0	0	0	0	0	0	0	0	0	0	0	0	0	0	0	0	0	0	0	0	0	0	0	0	0	0	0	0	0	40.65	FALSE	FALSE	FALSE	419	0.021
TMEM39Ap.Ala475Val	TMEM39A	0.020502	0.0103972	0	0.0512551							0.0295534	0.0191957	Val	Ala	FALSE		2	0	0	0	0	2	0	0	0	0	0	0	0	0	0	0	0	0	0	0	0	0	0	0	0	0	0	0	0	0	0	0	0	0	0	0	0	0	0	0	0	0	0	0	0	0	0	0	0	0	0	0	0	0	0	0	0	0	0	0	0	0	0	0	0	0	40	FALSE	FALSE	FALSE	419	0.021
TMEM44p.Asp99Glu	TMEM44	0.020502	0.0103972	0	0.0512551							0.0295534	0.0191957	Glu	Asp	FALSE		2	0	0	0	0	2	0	0	0	0	0	0	0	0	0	0	0	0	0	0	0	0	0	0	0	0	0	0	0	0	0	0	0	0	0	0	0	0	0	0	0	0	0	0	0	0	0	0	0	0	0	0	0	0	0	0	0	0	0	0	0	0	0	0	0	0	41.71	FALSE	FALSE	FALSE	419	0.021
TMEM45Ap.Pro75Arg	TMEM45A	0.020502	0.0103972	0	0.0512551							0.0295534	0.0191957	Arg	Pro	TRUE		2	0	0	0	0	2	0	0	0	0	0	0	0	0	0	0	0	0	0	0	0	0	0	0	0	0	0	0	0	0	0	0	0	0	0	0	0	0	0	0	0	0	0	0	0	0	0	0	0	0	0	0	0	0	0	0	0	0	0	0	0	0	0	0	0	0	40.73	FALSE	FALSE	FALSE	419	0.021
TMEM63Cp.Gly509Val	TMEM63C	0.020502	0.0103972	0	0.0512551							0.0295534	0.0191957	Val	Gly	FALSE		2	0	0	0	0	2	0	0	0	0	0	0	0	0	0	0	0	0	0	0	0	0	0	0	0	0	0	0	0	0	0	0	0	0	0	0	0	0	0	0	0	0	0	0	0	0	0	0	0	0	0	0	0	0	0	0	0	0	0	0	0	0	0	0	0	0	41.14	FALSE	FALSE	FALSE	419	0.021
TMEM8Ap.Pro196Leu	TMEM8A	0.020502	0.0103972	0	0.0512551							0.0295534	0.0191957	Leu	Pro	FALSE		2	0	0	0	0	2	0	0	0	0	0	0	0	0	0	0	0	0	0	0	0	0	0	0	0	0	0	0	0	0	0	0	0	0	0	0	0	0	0	0	0	0	0	0	0	0	0	0	0	0	0	0	0	0	0	0	0	0	0	0	0	0	0	0	0	0	40.36	FALSE	FALSE	FALSE	419	0.021
TMIGD2p.Ala40Val	TMIGD2	0.020502	0.0103972	0	0.0512551							0.0295534	0.0191957	Val	Ala	FALSE		2	0	0	0	0	2	0	0	0	0	0	0	0	0	0	0	0	0	0	0	0	0	0	0	0	0	0	0	0	0	0	0	0	0	0	0	0	0	0	0	0	0	0	0	0	0	0	0	0	0	0	0	0	0	0	0	0	0	0	0	0	0	0	0	0	0	40.62	FALSE	FALSE	FALSE	419	0.021
TMPRSS15p.Glu105Ter	TMPRSS15	0.020502	0.0103972	0	0.0512551							0.0295534	0.0191957	Ter	Glu	FALSE		2	0	0	0	0	2	0	0	0	0	0	0	0	0	0	0	0	0	0	0	0	0	0	0	0	0	0	0	0	0	0	0	0	0	0	0	0	0	0	0	0	0	0	0	0	0	0	0	0	0	0	0	0	0	0	0	0	0	0	0	0	0	0	0	0	0	39.92	FALSE	FALSE	FALSE	419	0.021
TMPRSS2p.Gly295Asp	TMPRSS2	0.020502	0.0103972	0	0.0512551							0.0295534	0.0191957	Asp	Gly	FALSE	1	2	0	0	0	0	2	0	0	0	0	0	0	0	0	0	0	0	0	0	0	0	0	0	0	0	0	0	0	0	0	0	0	0	0	0	0	0	0	0	0	0	0	0	0	0	0	0	0	0	0	0	0	0	0	0	0	0	0	0	0	0	0	0	0	0	0	40.62	FALSE	FALSE	FALSE	419	0.021
TMPRSS3p.Ser160Leu	TMPRSS3	0.020502	0.0103972	0	0.0512551							0.0295534	0.0191957	Leu	Ser	FALSE		2	0	0	0	0	2	0	0	0	0	0	0	0	0	0	0	0	0	0	0	0	0	0	0	0	0	0	0	0	0	0	0	0	0	0	0	0	0	0	0	0	0	0	0	0	0	0	0	0	0	0	0	0	0	0	0	0	0	0	0	0	0	0	0	0	0	40.49	FALSE	FALSE	FALSE	419	0.021
TMPRSS9p.Ser164Asn	TMPRSS9	0.020502	0.0103972	0	0.0512551							0.0295534	0.0191957	Asn	Ser	FALSE		2	0	0	0	0	2	0	0	0	0	0	0	0	0	0	0	0	0	0	0	0	0	0	0	0	0	0	0	0	0	0	0	0	0	0	0	0	0	0	0	0	0	0	0	0	0	0	0	0	0	0	0	0	0	0	0	0	0	0	0	0	0	0	0	0	0	40.58	FALSE	FALSE	FALSE	419	0.021
TMPRSS9p.Val1002Met	TMPRSS9	0.020502	0.0103972	0	0.0512551							0.0295534	0.0191957	Met	Val	FALSE		2	0	0	0	0	2	0	0	0	0	0	0	0	0	0	0	0	0	0	0	0	0	0	0	0	0	0	0	0	0	0	0	0	0	0	0	0	0	0	0	0	0	0	0	0	0	0	0	0	0	0	0	0	0	0	0	0	0	0	0	0	0	0	0	0	0	40.05	FALSE	FALSE	FALSE	419	0.021
TNCp.Asp156Tyr	TNC	0.020502	0.0103972	0	0.0512551							0.0295534	0.0191957	Tyr	Asp	TRUE	2	2	0	0	0	0	2	0	0	0	0	0	0	0	0	0	0	0	0	0	0	0	0	0	0	0	0	0	0	0	0	0	0	0	0	0	0	0	0	0	0	0	0	0	0	0	0	0	0	0	0	0	0	0	0	0	0	0	0	0	0	0	0	0	0	0	0	41.01	FALSE	FALSE	FALSE	419	0.021
TNFRSF10Ap.Arg282His	TNFRSF10A	0.020502	0.0103972	0	0.0512551							0.0295534	0.0191957	His	Arg	TRUE		2	0	0	0	0	2	0	0	0	0	0	0	0	0	0	0	0	0	0	0	0	0	0	0	0	0	0	0	0	0	0	0	0	0	0	0	0	0	0	0	0	0	0	0	0	0	0	0	0	0	0	0	0	0	0	0	0	0	0	0	0	0	0	0	0	0	40.42	FALSE	FALSE	FALSE	419	0.021
TNFRSF4p.Pro121His	TNFRSF4	0.020502	0.0103972	0	0.0512551							0.0295534	0.0191957	His	Pro	TRUE		2	0	0	0	0	2	0	0	0	0	0	0	0	0	0	0	0	0	0	0	0	0	0	0	0	0	0	0	0	0	0	0	0	0	0	0	0	0	0	0	0	0	0	0	0	0	0	0	0	0	0	0	0	0	0	0	0	0	0	0	0	0	0	0	0	0	40.68	FALSE	FALSE	FALSE	419	0.021
TNFRSF6Bp.Gln234Ter	TNFRSF6B	0.020502	0.0103972	0	0.0512551							0.0295534	0.0191957	Ter	Gln	FALSE		2	0	0	0	0	2	0	0	0	0	0	0	0	0	0	0	0	0	0	0	0	0	0	0	0	0	0	0	0	0	0	0	0	0	0	0	0	0	0	0	0	0	0	0	0	0	0	0	0	0	0	0	0	0	0	0	0	0	0	0	0	0	0	0	0	0	40.92	FALSE	FALSE	FALSE	419	0.021
TNFRSF8p.Ala201Thr	TNFRSF8	0.020502	0.0103972	0	0.0512551							0.0295534	0.0191957	Thr	Ala	TRUE		2	0	0	0	0	2	0	0	0	0	0	0	0	0	0	0	0	0	0	0	0	0	0	0	0	0	0	0	0	0	0	0	0	0	0	0	0	0	0	0	0	0	0	0	0	0	0	0	0	0	0	0	0	0	0	0	0	0	0	0	0	0	0	0	0	0	40.39	FALSE	FALSE	FALSE	419	0.021
TNFSF12-TNFSF13p.Arg99Gln	TNFSF12-TNFSF13	0.020502	0.0103972	0	0.0512551							0.0295534	0.0191957	Gln	Arg	FALSE		2	0	0	0	0	2	0	0	0	0	0	0	0	0	0	0	0	0	0	0	0	0	0	0	0	0	0	0	0	0	0	0	0	0	0	0	0	0	0	0	0	0	0	0	0	0	0	0	0	0	0	0	0	0	0	0	0	0	0	0	0	0	0	0	0	0	41.26	FALSE	FALSE	FALSE	419	0.021
TNIKp.Asp1035Asn	TNIK	0.020502	0.0103972	0	0.0512551							0.0295534	0.0191957	Asn	Asp	FALSE		2	0	0	0	0	2	0	0	0	0	0	0	0	0	0	0	0	0	0	0	0	0	0	0	0	0	0	0	0	0	0	0	0	0	0	0	0	0	0	0	0	0	0	0	0	0	0	0	0	0	0	0	0	0	0	0	0	0	0	0	0	0	0	0	0	0	40.85	FALSE	FALSE	FALSE	419	0.021
TNIKp.Leu30His	TNIK	0.020502	0.0103972	0	0.0512551							0.0295534	0.0191957	His	Leu	TRUE		2	0	0	0	0	2	0	0	0	0	0	0	0	0	0	0	0	0	0	0	0	0	0	0	0	0	0	0	0	0	0	0	0	0	0	0	0	0	0	0	0	0	0	0	0	0	0	0	0	0	0	0	0	0	0	0	0	0	0	0	0	0	0	0	0	0	41.1	FALSE	FALSE	FALSE	419	0.021
TNIP1p.Gly634Trp	TNIP1	0.020502	0.0103972	0	0.0512551							0.0295534	0.0191957	Trp	Gly	FALSE		2	0	0	0	0	2	0	0	0	0	0	0	0	0	0	0	0	0	0	0	0	0	0	0	0	0	0	0	0	0	0	0	0	0	0	0	0	0	0	0	0	0	0	0	0	0	0	0	0	0	0	0	0	0	0	0	0	0	0	0	0	0	0	0	0	0	41.41	FALSE	FALSE	FALSE	419	0.021
TNNC2p.Ile102Val	TNNC2	0.020502	0.0103972	0	0.0512551							0.0295534	0.0191957	Val	Ile	FALSE		2	0	0	0	0	2	0	0	0	0	0	0	0	0	0	0	0	0	0	0	0	0	0	0	0	0	0	0	0	0	0	0	0	0	0	0	0	0	0	0	0	0	0	0	0	0	0	0	0	0	0	0	0	0	0	0	0	0	0	0	0	0	0	0	0	0	41.18	FALSE	FALSE	FALSE	419	0.021
TNNI3p.Gly137Asp	TNNI3	0.020502	0.0103972	0	0.0512551							0.0295534	0.0191957	Asp	Gly	FALSE		2	0	0	0	0	2	0	0	0	0	0	0	0	0	0	0	0	0	0	0	0	0	0	0	0	0	0	0	0	0	0	0	0	0	0	0	0	0	0	0	0	0	0	0	0	0	0	0	0	0	0	0	0	0	0	0	0	0	0	0	0	0	0	0	0	0	40.05	FALSE	FALSE	FALSE	419	0.021
TNNp.Val50Ala	TNN	0.020502	0.0103972	0	0.0512551							0.0295534	0.0191957	Ala	Val	FALSE		2	0	0	0	0	2	0	0	0	0	0	0	0	0	0	0	0	0	0	0	0	0	0	0	0	0	0	0	0	0	0	0	0	0	0	0	0	0	0	0	0	0	0	0	0	0	0	0	0	0	0	0	0	0	0	0	0	0	0	0	0	0	0	0	0	0	40.71	FALSE	FALSE	FALSE	419	0.021
TNP1p.Asp46Asn	TNP1	0.020502	0.0103972	0	0.0512551							0.0295534	0.0191957	Asn	Asp	FALSE		2	0	0	0	0	2	0	0	0	0	0	0	0	0	0	0	0	0	0	0	0	0	0	0	0	0	0	0	0	0	0	0	0	0	0	0	0	0	0	0	0	0	0	0	0	0	0	0	0	0	0	0	0	0	0	0	0	0	0	0	0	0	0	0	0	0	39.93	FALSE	FALSE	FALSE	419	0.021
TNPO1p.Val789Ile	TNPO1	0.020502	0.0103972	0	0.0512551							0.0295534	0.0191957	Ile	Val	FALSE		2	0	0	0	0	2	0	0	0	0	0	0	0	0	0	0	0	0	0	0	0	0	0	0	0	0	0	0	0	0	0	0	0	0	0	0	0	0	0	0	0	0	0	0	0	0	0	0	0	0	0	0	0	0	0	0	0	0	0	0	0	0	0	0	0	0	41.01	FALSE	FALSE	FALSE	419	0.021
TNPO2p.Gln21Leu	TNPO2	0.020502	0.0103972	0	0.0512551							0.0295534	0.0191957	Leu	Gln	FALSE		2	0	0	0	0	2	0	0	0	0	0	0	0	0	0	0	0	0	0	0	0	0	0	0	0	0	0	0	0	0	0	0	0	0	0	0	0	0	0	0	0	0	0	0	0	0	0	0	0	0	0	0	0	0	0	0	0	0	0	0	0	0	0	0	0	0	39.49	FALSE	FALSE	FALSE	419	0.021
TNRC18p.Ala2346Thr	TNRC18	0.020502	0.0103972	0	0.0512551							0.0295534	0.0191957	Thr	Ala	TRUE	2	2	0	0	0	0	2	0	0	0	0	0	0	0	0	0	0	0	0	0	0	0	0	0	0	0	0	0	0	0	0	0	0	0	0	0	0	0	0	0	0	0	0	0	0	0	0	0	0	0	0	0	0	0	0	0	0	0	0	0	0	0	0	0	0	0	0	41.43	FALSE	FALSE	FALSE	419	0.021
TNRC18p.Arg534Leu	TNRC18	0.020502	0.0103972	0	0.0512551							0.0295534	0.0191957	Leu	Arg	FALSE	2	2	0	0	0	0	2	0	0	0	0	0	0	0	0	0	0	0	0	0	0	0	0	0	0	0	0	0	0	0	0	0	0	0	0	0	0	0	0	0	0	0	0	0	0	0	0	0	0	0	0	0	0	0	0	0	0	0	0	0	0	0	0	0	0	0	0	40.13	FALSE	FALSE	FALSE	419	0.021
TNRC18p.Arg936Trp	TNRC18	0.020502	0.0103972	0	0.0512551							0.0295534	0.0191957	Trp	Arg	FALSE	2	2	0	0	0	0	2	0	0	0	0	0	0	0	0	0	0	0	0	0	0	0	0	0	0	0	0	0	0	0	0	0	0	0	0	0	0	0	0	0	0	0	0	0	0	0	0	0	0	0	0	0	0	0	0	0	0	0	0	0	0	0	0	0	0	0	0	40.54	FALSE	FALSE	FALSE	419	0.021
TNRC6Bp.Pro1222His	TNRC6B	0.020502	0.0103972	0	0.0512551							0.0295534	0.0191957	His	Pro	TRUE		2	0	0	0	0	2	0	0	0	0	0	0	0	0	0	0	0	0	0	0	0	0	0	0	0	0	0	0	0	0	0	0	0	0	0	0	0	0	0	0	0	0	0	0	0	0	0	0	0	0	0	0	0	0	0	0	0	0	0	0	0	0	0	0	0	0	40.75	FALSE	FALSE	FALSE	419	0.021
TNRp.Ser271Leu	TNR	0.020502	0.0103972	0	0.0512551							0.0295534	0.0191957	Leu	Ser	FALSE		2	0	0	0	0	2	0	0	0	0	0	0	0	0	0	0	0	0	0	0	0	0	0	0	0	0	0	0	0	0	0	0	0	0	0	0	0	0	0	0	0	0	0	0	0	0	0	0	0	0	0	0	0	0	0	0	0	0	0	0	0	0	0	0	0	0	40.93	FALSE	FALSE	FALSE	419	0.021
TNRp.Val431Met	TNR	0.020502	0.0103972	0	0.0512551							0.0295534	0.0191957	Met	Val	FALSE		2	0	0	0	0	2	0	0	0	0	0	0	0	0	0	0	0	0	0	0	0	0	0	0	0	0	0	0	0	0	0	0	0	0	0	0	0	0	0	0	0	0	0	0	0	0	0	0	0	0	0	0	0	0	0	0	0	0	0	0	0	0	0	0	0	0	40.61	FALSE	FALSE	FALSE	419	0.021
TNS1p.Arg1116Cys	TNS1	0.020502	0.0103972	0	0.0512551							0.0295534	0.0191957	Cys	Arg	TRUE		2	0	0	0	0	2	0	0	0	0	0	0	0	0	0	0	0	0	0	0	0	0	0	0	0	0	0	0	0	0	0	0	0	0	0	0	0	0	0	0	0	0	0	0	0	0	0	0	0	0	0	0	0	0	0	0	0	0	0	0	0	0	0	0	0	0	40.24	FALSE	FALSE	FALSE	419	0.021
TNS3p.Val736Met	TNS3	0.020502	0.0103972	0	0.0512551							0.0295534	0.0191957	Met	Val	FALSE		2	0	0	0	0	2	0	0	0	0	0	0	0	0	0	0	0	0	0	0	0	0	0	0	0	0	0	0	0	0	0	0	0	0	0	0	0	0	0	0	0	0	0	0	0	0	0	0	0	0	0	0	0	0	0	0	0	0	0	0	0	0	0	0	0	0	40.06	FALSE	FALSE	FALSE	419	0.021
TNS4p.Cys59Tyr	TNS4	0.020502	0.0103972	0	0.0512551							0.0295534	0.0191957	Tyr	Cys	TRUE		2	0	0	0	0	2	0	0	0	0	0	0	0	0	0	0	0	0	0	0	0	0	0	0	0	0	0	0	0	0	0	0	0	0	0	0	0	0	0	0	0	0	0	0	0	0	0	0	0	0	0	0	0	0	0	0	0	0	0	0	0	0	0	0	0	0	40.23	FALSE	FALSE	FALSE	419	0.021
TNS4p.Pro362Arg	TNS4	0.020502	0.0103972	0	0.0512551							0.0295534	0.0191957	Arg	Pro	TRUE		2	0	0	0	0	2	0	0	0	0	0	0	0	0	0	0	0	0	0	0	0	0	0	0	0	0	0	0	0	0	0	0	0	0	0	0	0	0	0	0	0	0	0	0	0	0	0	0	0	0	0	0	0	0	0	0	0	0	0	0	0	0	0	0	0	0	39.97	FALSE	FALSE	FALSE	419	0.021
TNXBp.Tyr2770Cys	TNXB	0.020502	0.0103972	0	0.0512551							0.0295534	0.0191957	Cys	Tyr	TRUE		2	0	0	0	0	2	0	0	0	0	0	0	0	0	0	0	0	0	0	0	0	0	0	0	0	0	0	0	0	0	0	0	0	0	0	0	0	0	0	0	0	0	0	0	0	0	0	0	0	0	0	0	0	0	0	0	0	0	0	0	0	0	0	0	0	0	40.87	FALSE	FALSE	FALSE	419	0.021
TOB1p.Ile94Met	TOB1	0.020502	0.0103972	0	0.0512551							0.0295534	0.0191957	Met	Ile	FALSE		2	0	0	0	0	2	0	0	0	0	0	0	0	0	0	0	0	0	0	0	0	0	0	0	0	0	0	0	0	0	0	0	0	0	0	0	0	0	0	0	0	0	0	0	0	0	0	0	0	0	0	0	0	0	0	0	0	0	0	0	0	0	0	0	0	0	40.66	FALSE	FALSE	FALSE	419	0.021
TOM1L1p.Asp448His	TOM1L1	0.020502	0.0103972	0	0.0512551							0.0295534	0.0191957	His	Asp	TRUE		2	0	0	0	0	2	0	0	0	0	0	0	0	0	0	0	0	0	0	0	0	0	0	0	0	0	0	0	0	0	0	0	0	0	0	0	0	0	0	0	0	0	0	0	0	0	0	0	0	0	0	0	0	0	0	0	0	0	0	0	0	0	0	0	0	0	40.68	FALSE	FALSE	FALSE	419	0.021
TOMM70Ap.Asp311Tyr	TOMM70A	0.020502	0.0103972	0	0.0512551							0.0295534	0.0191957	Tyr	Asp	TRUE		2	0	0	0	0	2	0	0	0	0	0	0	0	0	0	0	0	0	0	0	0	0	0	0	0	0	0	0	0	0	0	0	0	0	0	0	0	0	0	0	0	0	0	0	0	0	0	0	0	0	0	0	0	0	0	0	0	0	0	0	0	0	0	0	0	0	40.66	FALSE	FALSE	FALSE	419	0.021
TOMM70Ap.Phe472Cys	TOMM70A	0.020502	0.0103972	0	0.0512551							0.0295534	0.0191957	Cys	Phe	TRUE		2	0	0	0	0	2	0	0	0	0	0	0	0	0	0	0	0	0	0	0	0	0	0	0	0	0	0	0	0	0	0	0	0	0	0	0	0	0	0	0	0	0	0	0	0	0	0	0	0	0	0	0	0	0	0	0	0	0	0	0	0	0	0	0	0	0	40.79	FALSE	FALSE	FALSE	419	0.021
TOPBP1p.Gln1076Ter	TOPBP1	0.020502	0.0103972	0	0.0512551							0.0295534	0.0191957	Ter	Gln	FALSE		2	0	0	0	0	2	0	0	0	0	0	0	0	0	0	0	0	0	0	0	0	0	0	0	0	0	0	0	0	0	0	0	0	0	0	0	0	0	0	0	0	0	0	0	0	0	0	0	0	0	0	0	0	0	0	0	0	0	0	0	0	0	0	0	0	0	41.52	FALSE	FALSE	FALSE	419	0.021
TOPBP1p.Pro1232Ser	TOPBP1	0.020502	0.0103972	0	0.0512551							0.0295534	0.0191957	Ser	Pro	TRUE		2	0	0	0	0	2	0	0	0	0	0	0	0	0	0	0	0	0	0	0	0	0	0	0	0	0	0	0	0	0	0	0	0	0	0	0	0	0	0	0	0	0	0	0	0	0	0	0	0	0	0	0	0	0	0	0	0	0	0	0	0	0	0	0	0	0	40.9	FALSE	FALSE	FALSE	419	0.021
TOXp.Leu21Val	TOX	0.020502	0.0103972	0	0.0512551							0.0295534	0.0191957	Val	Leu	FALSE		2	0	0	0	0	2	0	0	0	0	0	0	0	0	0	0	0	0	0	0	0	0	0	0	0	0	0	0	0	0	0	0	0	0	0	0	0	0	0	0	0	0	0	0	0	0	0	0	0	0	0	0	0	0	0	0	0	0	0	0	0	0	0	0	0	0	41.56	FALSE	FALSE	FALSE	419	0.021
TP53BP2p.Pro428Ser	TP53BP2	0.020502	0.0103972	0	0.0512551							0.0295534	0.0191957	Ser	Pro	TRUE		2	0	0	0	0	2	0	0	0	0	0	0	0	0	0	0	0	0	0	0	0	0	0	0	0	0	0	0	0	0	0	0	0	0	0	0	0	0	0	0	0	0	0	0	0	0	0	0	0	0	0	0	0	0	0	0	0	0	0	0	0	0	0	0	0	0	40.45	FALSE	FALSE	FALSE	419	0.021
TP53BP2p.Pro830Leu	TP53BP2	0.020502	0.0103972	0	0.0512551							0.0295534	0.0191957	Leu	Pro	FALSE		2	0	0	0	0	2	0	0	0	0	0	0	0	0	0	0	0	0	0	0	0	0	0	0	0	0	0	0	0	0	0	0	0	0	0	0	0	0	0	0	0	0	0	0	0	0	0	0	0	0	0	0	0	0	0	0	0	0	0	0	0	0	0	0	0	0	40.55	FALSE	FALSE	FALSE	419	0.021
TP53p.Asp259Ala	TP53	0.020502	0.0103972	0	0.0512551							0.0295534	0.0191957	Ala	Asp	FALSE	1	2	0	0	0	0	2	0	0	0	0	0	0	0	0	0	0	0	0	0	0	0	0	0	0	0	0	0	0	0	0	0	0	0	0	0	0	0	0	0	0	0	0	0	0	0	0	0	0	0	0	0	0	0	0	0	0	0	0	0	0	0	0	0	0	0	0	40.29	FALSE	FALSE	FALSE	419	0.021
TP53p.Gly108Asp	TP53	0.020502	0.0103972	0	0.0512551							0.0295534	0.0191957	Asp	Gly	FALSE	1	2	0	0	0	0	2	0	0	0	0	0	0	0	0	0	0	0	0	0	0	0	0	0	0	0	0	0	0	0	0	0	0	0	0	0	0	0	0	0	0	0	0	0	0	0	0	0	0	0	0	0	0	0	0	0	0	0	0	0	0	0	0	0	0	0	0	39.92	FALSE	FALSE	FALSE	419	0.021
TP63p.Gly314Ala	TP63	0.020502	0.0103972	0	0.0512551							0.0295534	0.0191957	Ala	Gly	FALSE	1	2	0	0	0	0	2	0	0	0	0	0	0	0	0	0	0	0	0	0	0	0	0	0	0	0	0	0	0	0	0	0	0	0	0	0	0	0	0	0	0	0	0	0	0	0	0	0	0	0	0	0	0	0	0	0	0	0	0	0	0	0	0	0	0	0	0	40.38	FALSE	FALSE	FALSE	419	0.021
TP73p.Gly123Ala	TP73	0.020502	0.0103972	0	0.0512551							0.0295534	0.0191957	Ala	Gly	FALSE		2	0	0	0	0	2	0	0	0	0	0	0	0	0	0	0	0	0	0	0	0	0	0	0	0	0	0	0	0	0	0	0	0	0	0	0	0	0	0	0	0	0	0	0	0	0	0	0	0	0	0	0	0	0	0	0	0	0	0	0	0	0	0	0	0	0	40.38	FALSE	FALSE	FALSE	419	0.021
TPBGp.Ser242Thr	TPBG	0.020502	0.0103972	0	0.0512551							0.0295534	0.0191957	Thr	Ser	TRUE		2	0	0	0	0	2	0	0	0	0	0	0	0	0	0	0	0	0	0	0	0	0	0	0	0	0	0	0	0	0	0	0	0	0	0	0	0	0	0	0	0	0	0	0	0	0	0	0	0	0	0	0	0	0	0	0	0	0	0	0	0	0	0	0	0	0	40.28	FALSE	FALSE	FALSE	419	0.021
TPI1p.Ala214Thr	TPI1	0.020502	0.0103972	0	0.0512551							0.0295534	0.0191957	Thr	Ala	TRUE		2	0	0	0	0	2	0	0	0	0	0	0	0	0	0	0	0	0	0	0	0	0	0	0	0	0	0	0	0	0	0	0	0	0	0	0	0	0	0	0	0	0	0	0	0	0	0	0	0	0	0	0	0	0	0	0	0	0	0	0	0	0	0	0	0	0	40.32	FALSE	FALSE	FALSE	419	0.021
TPM1p.Glu258Lys	TPM1	0.020502	0.0103972	0	0.0512551							0.0295534	0.0191957	Lys	Glu	TRUE		2	0	0	0	0	2	0	0	0	0	0	0	0	0	0	0	0	0	0	0	0	0	0	0	0	0	0	0	0	0	0	0	0	0	0	0	0	0	0	0	0	0	0	0	0	0	0	0	0	0	0	0	0	0	0	0	0	0	0	0	0	0	0	0	0	0	40.85	FALSE	FALSE	FALSE	419	0.021
TPRp.Arg487Gln	TPR	0.020502	0.0103972	0	0.0512551							0.0295534	0.0191957	Gln	Arg	FALSE	1	2	0	0	0	0	2	0	0	0	0	0	0	0	0	0	0	0	0	0	0	0	0	0	0	0	0	0	0	0	0	0	0	0	0	0	0	0	0	0	0	0	0	0	0	0	0	0	0	0	0	0	0	0	0	0	0	0	0	0	0	0	0	0	0	0	0	41.02	FALSE	FALSE	FALSE	419	0.021
TRAK1p.Pro487Leu	TRAK1	0.020502	0.0103972	0	0.0512551							0.0295534	0.0191957	Leu	Pro	FALSE		2	0	0	0	0	2	0	0	0	0	0	0	0	0	0	0	0	0	0	0	0	0	0	0	0	0	0	0	0	0	0	0	0	0	0	0	0	0	0	0	0	0	0	0	0	0	0	0	0	0	0	0	0	0	0	0	0	0	0	0	0	0	0	0	0	0	40.23	FALSE	FALSE	FALSE	419	0.021
TRAK2p.Gly367Val	TRAK2	0.020502	0.0103972	0	0.0512551							0.0295534	0.0191957	Val	Gly	FALSE		2	0	0	0	0	2	0	0	0	0	0	0	0	0	0	0	0	0	0	0	0	0	0	0	0	0	0	0	0	0	0	0	0	0	0	0	0	0	0	0	0	0	0	0	0	0	0	0	0	0	0	0	0	0	0	0	0	0	0	0	0	0	0	0	0	0	40.23	FALSE	FALSE	FALSE	419	0.021
TRAM1p.Met161Ile	TRAM1	0.020502	0.0103972	0	0.0512551							0.0295534	0.0191957	Ile	Met	FALSE		2	0	0	0	0	2	0	0	0	0	0	0	0	0	0	0	0	0	0	0	0	0	0	0	0	0	0	0	0	0	0	0	0	0	0	0	0	0	0	0	0	0	0	0	0	0	0	0	0	0	0	0	0	0	0	0	0	0	0	0	0	0	0	0	0	0	40.47	FALSE	FALSE	FALSE	419	0.021
TRDMT1p.Ser223Ala	TRDMT1	0.020502	0.0103972	0	0.0512551							0.0295534	0.0191957	Ala	Ser	FALSE		2	0	0	0	0	2	0	0	0	0	0	0	0	0	0	0	0	0	0	0	0	0	0	0	0	0	0	0	0	0	0	0	0	0	0	0	0	0	0	0	0	0	0	0	0	0	0	0	0	0	0	0	0	0	0	0	0	0	0	0	0	0	0	0	0	0	41.96	FALSE	FALSE	FALSE	419	0.021
TRDNp.Gln513Ter	TRDN	0.020502	0.0103972	0	0.0512551							0.0295534	0.0191957	Ter	Gln	FALSE		2	0	0	0	0	2	0	0	0	0	0	0	0	0	0	0	0	0	0	0	0	0	0	0	0	0	0	0	0	0	0	0	0	0	0	0	0	0	0	0	0	0	0	0	0	0	0	0	0	0	0	0	0	0	0	0	0	0	0	0	0	0	0	0	0	0	40.91	FALSE	FALSE	FALSE	419	0.021
TRERF1p.Ala1122Val	TRERF1	0.020502	0.0103972	0	0.0512551							0.0295534	0.0191957	Val	Ala	FALSE		2	0	0	0	0	2	0	0	0	0	0	0	0	0	0	0	0	0	0	0	0	0	0	0	0	0	0	0	0	0	0	0	0	0	0	0	0	0	0	0	0	0	0	0	0	0	0	0	0	0	0	0	0	0	0	0	0	0	0	0	0	0	0	0	0	0	40.4	FALSE	FALSE	FALSE	419	0.021
TRHRp.Cys305Ter	TRHR	0.020502	0.0103972	0	0.0512551							0.0295534	0.0191957	Ter	Cys	FALSE		2	0	0	0	0	2	0	0	0	0	0	0	0	0	0	0	0	0	0	0	0	0	0	0	0	0	0	0	0	0	0	0	0	0	0	0	0	0	0	0	0	0	0	0	0	0	0	0	0	0	0	0	0	0	0	0	0	0	0	0	0	0	0	0	0	0	40.7	FALSE	FALSE	FALSE	419	0.021
TRIAP1p.Glu6Gly	TRIAP1	0.020502	0.0103972	0	0.0512551							0.0295534	0.0191957	Gly	Glu	FALSE		2	0	0	0	0	2	0	0	0	0	0	0	0	0	0	0	0	0	0	0	0	0	0	0	0	0	0	0	0	0	0	0	0	0	0	0	0	0	0	0	0	0	0	0	0	0	0	0	0	0	0	0	0	0	0	0	0	0	0	0	0	0	0	0	0	0	40.48	FALSE	FALSE	FALSE	419	0.021
TRIM15p.Ala418Thr	TRIM15	0.020502	0.0103972	0	0.0512551							0.0295534	0.0191957	Thr	Ala	TRUE		2	0	0	0	0	2	0	0	0	0	0	0	0	0	0	0	0	0	0	0	0	0	0	0	0	0	0	0	0	0	0	0	0	0	0	0	0	0	0	0	0	0	0	0	0	0	0	0	0	0	0	0	0	0	0	0	0	0	0	0	0	0	0	0	0	0	40.22	FALSE	FALSE	FALSE	419	0.021
TRIM16Lp.Gly257Trp	TRIM16L	0.020502	0.0103972	0	0.0512551							0.0295534	0.0191957	Trp	Gly	FALSE		2	0	0	0	0	2	0	0	0	0	0	0	0	0	0	0	0	0	0	0	0	0	0	0	0	0	0	0	0	0	0	0	0	0	0	0	0	0	0	0	0	0	0	0	0	0	0	0	0	0	0	0	0	0	0	0	0	0	0	0	0	0	0	0	0	0	40.13	FALSE	FALSE	FALSE	419	0.021
TRIM17p.Ala87Val	TRIM17	0.020502	0.0103972	0	0.0512551							0.0295534	0.0191957	Val	Ala	FALSE		2	0	0	0	0	2	0	0	0	0	0	0	0	0	0	0	0	0	0	0	0	0	0	0	0	0	0	0	0	0	0	0	0	0	0	0	0	0	0	0	0	0	0	0	0	0	0	0	0	0	0	0	0	0	0	0	0	0	0	0	0	0	0	0	0	0	41.19	FALSE	FALSE	FALSE	419	0.021
TRIM33p.Pro710Leu	TRIM33	0.020502	0.0103972	0	0.0512551							0.0295534	0.0191957	Leu	Pro	FALSE	1	2	0	0	0	0	2	0	0	0	0	0	0	0	0	0	0	0	0	0	0	0	0	0	0	0	0	0	0	0	0	0	0	0	0	0	0	0	0	0	0	0	0	0	0	0	0	0	0	0	0	0	0	0	0	0	0	0	0	0	0	0	0	0	0	0	0	39.63	FALSE	FALSE	FALSE	419	0.021
TRIM41p.Met424Ile	TRIM41	0.020502	0.0103972	0	0.0512551							0.0295534	0.0191957	Ile	Met	FALSE		2	0	0	0	0	2	0	0	0	0	0	0	0	0	0	0	0	0	0	0	0	0	0	0	0	0	0	0	0	0	0	0	0	0	0	0	0	0	0	0	0	0	0	0	0	0	0	0	0	0	0	0	0	0	0	0	0	0	0	0	0	0	0	0	0	0	40.25	FALSE	FALSE	FALSE	419	0.021
TRIM42p.Ser536Ile	TRIM42	0.020502	0.0103972	0	0.0512551							0.0295534	0.0191957	Ile	Ser	FALSE		2	0	0	0	0	2	0	0	0	0	0	0	0	0	0	0	0	0	0	0	0	0	0	0	0	0	0	0	0	0	0	0	0	0	0	0	0	0	0	0	0	0	0	0	0	0	0	0	0	0	0	0	0	0	0	0	0	0	0	0	0	0	0	0	0	0	40.23	FALSE	FALSE	FALSE	419	0.021
TRIM43p.Gln155Lys	TRIM43	0.020502	0.0103972	0	0.0512551							0.0295534	0.0191957	Lys	Gln	TRUE		2	0	0	0	0	2	0	0	0	0	0	0	0	0	0	0	0	0	0	0	0	0	0	0	0	0	0	0	0	0	0	0	0	0	0	0	0	0	0	0	0	0	0	0	0	0	0	0	0	0	0	0	0	0	0	0	0	0	0	0	0	0	0	0	0	0	40.22	FALSE	FALSE	FALSE	419	0.021
TRIM46p.Arg699Trp	TRIM46	0.020502	0.0103972	0	0.0512551							0.0295534	0.0191957	Trp	Arg	FALSE		2	0	0	0	0	2	0	0	0	0	0	0	0	0	0	0	0	0	0	0	0	0	0	0	0	0	0	0	0	0	0	0	0	0	0	0	0	0	0	0	0	0	0	0	0	0	0	0	0	0	0	0	0	0	0	0	0	0	0	0	0	0	0	0	0	0	40.67	FALSE	FALSE	FALSE	419	0.021
TRIM55p.Arg131His	TRIM55	0.020502	0.0103972	0	0.0512551							0.0295534	0.0191957	His	Arg	TRUE		2	0	0	0	0	2	0	0	0	0	0	0	0	0	0	0	0	0	0	0	0	0	0	0	0	0	0	0	0	0	0	0	0	0	0	0	0	0	0	0	0	0	0	0	0	0	0	0	0	0	0	0	0	0	0	0	0	0	0	0	0	0	0	0	0	0	40.67	FALSE	FALSE	FALSE	419	0.021
TRIM59p.Ala137Thr	TRIM59	0.020502	0.0103972	0	0.0512551							0.0295534	0.0191957	Thr	Ala	TRUE		2	0	0	0	0	2	0	0	0	0	0	0	0	0	0	0	0	0	0	0	0	0	0	0	0	0	0	0	0	0	0	0	0	0	0	0	0	0	0	0	0	0	0	0	0	0	0	0	0	0	0	0	0	0	0	0	0	0	0	0	0	0	0	0	0	0	40.89	FALSE	FALSE	FALSE	419	0.021
TRIM71p.Ala31Val	TRIM71	0.020502	0.0103972	0	0.0512551							0.0295534	0.0191957	Val	Ala	FALSE		2	0	0	0	0	2	0	0	0	0	0	0	0	0	0	0	0	0	0	0	0	0	0	0	0	0	0	0	0	0	0	0	0	0	0	0	0	0	0	0	0	0	0	0	0	0	0	0	0	0	0	0	0	0	0	0	0	0	0	0	0	0	0	0	0	0	39.48	FALSE	FALSE	FALSE	419	0.021
TRIM71p.Pro516His	TRIM71	0.020502	0.0103972	0	0.0512551							0.0295534	0.0191957	His	Pro	TRUE		2	0	0	0	0	2	0	0	0	0	0	0	0	0	0	0	0	0	0	0	0	0	0	0	0	0	0	0	0	0	0	0	0	0	0	0	0	0	0	0	0	0	0	0	0	0	0	0	0	0	0	0	0	0	0	0	0	0	0	0	0	0	0	0	0	0	41.14	FALSE	FALSE	FALSE	419	0.021
TRIM72p.Ala374Val	TRIM72	0.020502	0.0103972	0	0.0512551							0.0295534	0.0191957	Val	Ala	FALSE		2	0	0	0	0	2	0	0	0	0	0	0	0	0	0	0	0	0	0	0	0	0	0	0	0	0	0	0	0	0	0	0	0	0	0	0	0	0	0	0	0	0	0	0	0	0	0	0	0	0	0	0	0	0	0	0	0	0	0	0	0	0	0	0	0	0	40.39	FALSE	FALSE	FALSE	419	0.021
TRIM9p.Asp589Asn	TRIM9	0.020502	0.0103972	0	0.0512551							0.0295534	0.0191957	Asn	Asp	FALSE		2	0	0	0	0	2	0	0	0	0	0	0	0	0	0	0	0	0	0	0	0	0	0	0	0	0	0	0	0	0	0	0	0	0	0	0	0	0	0	0	0	0	0	0	0	0	0	0	0	0	0	0	0	0	0	0	0	0	0	0	0	0	0	0	0	0	40.2	FALSE	FALSE	FALSE	419	0.021
TRMT12p.Ser300Leu	TRMT12	0.020502	0.0103972	0	0.0512551							0.0295534	0.0191957	Leu	Ser	FALSE		2	0	0	0	0	2	0	0	0	0	0	0	0	0	0	0	0	0	0	0	0	0	0	0	0	0	0	0	0	0	0	0	0	0	0	0	0	0	0	0	0	0	0	0	0	0	0	0	0	0	0	0	0	0	0	0	0	0	0	0	0	0	0	0	0	0	39.98	FALSE	FALSE	FALSE	419	0.021
TRMT2Bp.Ala420Ser	TRMT2B	0.020502	0.0103972	0	0.0512551							0.0295534	0.0191957	Ser	Ala	TRUE		2	0	0	0	0	2	0	0	0	0	0	0	0	0	0	0	0	0	0	0	0	0	0	0	0	0	0	0	0	0	0	0	0	0	0	0	0	0	0	0	0	0	0	0	0	0	0	0	0	0	0	0	0	0	0	0	0	0	0	0	0	0	0	0	0	0	40.7	FALSE	FALSE	FALSE	419	0.021
TRMUp.Asp51Asn	TRMU	0.020502	0.0103972	0	0.0512551							0.0295534	0.0191957	Asn	Asp	FALSE		2	0	0	0	0	2	0	0	0	0	0	0	0	0	0	0	0	0	0	0	0	0	0	0	0	0	0	0	0	0	0	0	0	0	0	0	0	0	0	0	0	0	0	0	0	0	0	0	0	0	0	0	0	0	0	0	0	0	0	0	0	0	0	0	0	0	40.02	FALSE	FALSE	FALSE	419	0.021
TROp.Gln33Ter	TRO	0.020502	0.0103972	0	0.0512551							0.0295534	0.0191957	Ter	Gln	FALSE		2	0	0	0	0	2	0	0	0	0	0	0	0	0	0	0	0	0	0	0	0	0	0	0	0	0	0	0	0	0	0	0	0	0	0	0	0	0	0	0	0	0	0	0	0	0	0	0	0	0	0	0	0	0	0	0	0	0	0	0	0	0	0	0	0	0	40.82	FALSE	FALSE	FALSE	419	0.021
TRPC1p.Phe330Leu	TRPC1	0.020502	0.0103972	0	0.0512551							0.0295534	0.0191957	Leu	Phe	FALSE		2	0	0	0	0	2	0	0	0	0	0	0	0	0	0	0	0	0	0	0	0	0	0	0	0	0	0	0	0	0	0	0	0	0	0	0	0	0	0	0	0	0	0	0	0	0	0	0	0	0	0	0	0	0	0	0	0	0	0	0	0	0	0	0	0	0	41.1	FALSE	FALSE	FALSE	419	0.021
TRPM1p.Thr447Lys	TRPM1	0.020502	0.0103972	0	0.0512551							0.0295534	0.0191957	Lys	Thr	TRUE		2	0	0	0	0	2	0	0	0	0	0	0	0	0	0	0	0	0	0	0	0	0	0	0	0	0	0	0	0	0	0	0	0	0	0	0	0	0	0	0	0	0	0	0	0	0	0	0	0	0	0	0	0	0	0	0	0	0	0	0	0	0	0	0	0	0	41.63	FALSE	FALSE	FALSE	419	0.021
TRPM2p.Gln381Ter	TRPM2	0.020502	0.0103972	0	0.0512551							0.0295534	0.0191957	Ter	Gln	FALSE		2	0	0	0	0	2	0	0	0	0	0	0	0	0	0	0	0	0	0	0	0	0	0	0	0	0	0	0	0	0	0	0	0	0	0	0	0	0	0	0	0	0	0	0	0	0	0	0	0	0	0	0	0	0	0	0	0	0	0	0	0	0	0	0	0	0	40.74	FALSE	FALSE	FALSE	419	0.021
TRPM4p.Gly448Asp	TRPM4	0.020502	0.0103972	0	0.0512551							0.0295534	0.0191957	Asp	Gly	FALSE		2	0	0	0	0	2	0	0	0	0	0	0	0	0	0	0	0	0	0	0	0	0	0	0	0	0	0	0	0	0	0	0	0	0	0	0	0	0	0	0	0	0	0	0	0	0	0	0	0	0	0	0	0	0	0	0	0	0	0	0	0	0	0	0	0	0	40.44	FALSE	FALSE	FALSE	419	0.021
TRPM4p.Val188Met	TRPM4	0.020502	0.0103972	0	0.0512551							0.0295534	0.0191957	Met	Val	FALSE		2	0	0	0	0	2	0	0	0	0	0	0	0	0	0	0	0	0	0	0	0	0	0	0	0	0	0	0	0	0	0	0	0	0	0	0	0	0	0	0	0	0	0	0	0	0	0	0	0	0	0	0	0	0	0	0	0	0	0	0	0	0	0	0	0	0	40.73	FALSE	FALSE	FALSE	419	0.021
TRPM6p.Ser1000Leu	TRPM6	0.020502	0.0103972	0	0.0512551							0.0295534	0.0191957	Leu	Ser	FALSE		2	0	0	0	0	2	0	0	0	0	0	0	0	0	0	0	0	0	0	0	0	0	0	0	0	0	0	0	0	0	0	0	0	0	0	0	0	0	0	0	0	0	0	0	0	0	0	0	0	0	0	0	0	0	0	0	0	0	0	0	0	0	0	0	0	0	39.7	FALSE	FALSE	FALSE	419	0.021
TRPV2p.Arg337Trp	TRPV2	0.020502	0.0103972	0	0.0512551							0.0295534	0.0191957	Trp	Arg	FALSE		2	0	0	0	0	2	0	0	0	0	0	0	0	0	0	0	0	0	0	0	0	0	0	0	0	0	0	0	0	0	0	0	0	0	0	0	0	0	0	0	0	0	0	0	0	0	0	0	0	0	0	0	0	0	0	0	0	0	0	0	0	0	0	0	0	0	41.22	FALSE	FALSE	FALSE	419	0.021
TRPV5p.Leu280Ile	TRPV5	0.020502	0.0103972	0	0.0512551							0.0295534	0.0191957	Ile	Leu	FALSE		2	0	0	0	0	2	0	0	0	0	0	0	0	0	0	0	0	0	0	0	0	0	0	0	0	0	0	0	0	0	0	0	0	0	0	0	0	0	0	0	0	0	0	0	0	0	0	0	0	0	0	0	0	0	0	0	0	0	0	0	0	0	0	0	0	0	40.25	FALSE	FALSE	FALSE	419	0.021
TRPV6p.Asp223Glu	TRPV6	0.020502	0.0103972	0	0.0512551							0.0295534	0.0191957	Glu	Asp	FALSE		2	0	0	0	0	2	0	0	0	0	0	0	0	0	0	0	0	0	0	0	0	0	0	0	0	0	0	0	0	0	0	0	0	0	0	0	0	0	0	0	0	0	0	0	0	0	0	0	0	0	0	0	0	0	0	0	0	0	0	0	0	0	0	0	0	0	40.4	FALSE	FALSE	FALSE	419	0.021
TRRAPp.Gln3147Arg	TRRAP	0.020502	0.0103972	0	0.0512551							0.0295534	0.0191957	Arg	Gln	TRUE	1	2	0	0	0	0	2	0	0	0	0	0	0	0	0	0	0	0	0	0	0	0	0	0	0	0	0	0	0	0	0	0	0	0	0	0	0	0	0	0	0	0	0	0	0	0	0	0	0	0	0	0	0	0	0	0	0	0	0	0	0	0	0	0	0	0	0	40.75	FALSE	FALSE	FALSE	419	0.021
TSC22D2p.Pro294Arg	TSC22D2	0.020502	0.0103972	0	0.0512551							0.0295534	0.0191957	Arg	Pro	TRUE		2	0	0	0	0	2	0	0	0	0	0	0	0	0	0	0	0	0	0	0	0	0	0	0	0	0	0	0	0	0	0	0	0	0	0	0	0	0	0	0	0	0	0	0	0	0	0	0	0	0	0	0	0	0	0	0	0	0	0	0	0	0	0	0	0	0	40.96	FALSE	FALSE	FALSE	419	0.021
TSC2p.Arg1369Gln	TSC2	0.020502	0.0103972	0	0.0512551							0.0295534	0.0191957	Gln	Arg	FALSE	1	2	0	0	0	0	2	0	0	0	0	0	0	0	0	0	0	0	0	0	0	0	0	0	0	0	0	0	0	0	0	0	0	0	0	0	0	0	0	0	0	0	0	0	0	0	0	0	0	0	0	0	0	0	0	0	0	0	0	0	0	0	0	0	0	0	0	39.82	FALSE	FALSE	TRUE	419	0.021
TSC2p.His270Gln	TSC2	0.020502	0.0103972	0	0.0512551							0.0295534	0.0191957	Gln	His	FALSE	1	2	0	0	0	0	2	0	0	0	0	0	0	0	0	0	0	0	0	0	0	0	0	0	0	0	0	0	0	0	0	0	0	0	0	0	0	0	0	0	0	0	0	0	0	0	0	0	0	0	0	0	0	0	0	0	0	0	0	0	0	0	0	0	0	0	0	41.85	FALSE	FALSE	TRUE	419	0.021
TSHZ2p.Leu742Trp	TSHZ2	0.020502	0.0103972	0	0.0512551							0.0295534	0.0191957	Trp	Leu	FALSE		2	0	0	0	0	2	0	0	0	0	0	0	0	0	0	0	0	0	0	0	0	0	0	0	0	0	0	0	0	0	0	0	0	0	0	0	0	0	0	0	0	0	0	0	0	0	0	0	0	0	0	0	0	0	0	0	0	0	0	0	0	0	0	0	0	0	40.89	FALSE	FALSE	FALSE	419	0.021
TSHZ3p.Thr1049Ala	TSHZ3	0.020502	0.0103972	0	0.0512551							0.0295534	0.0191957	Ala	Thr	FALSE		2	0	0	0	0	2	0	0	0	0	0	0	0	0	0	0	0	0	0	0	0	0	0	0	0	0	0	0	0	0	0	0	0	0	0	0	0	0	0	0	0	0	0	0	0	0	0	0	0	0	0	0	0	0	0	0	0	0	0	0	0	0	0	0	0	0	40.98	FALSE	FALSE	FALSE	419	0.021
TSKSp.Arg156Trp	TSKS	0.020502	0.0103972	0	0.0512551							0.0295534	0.0191957	Trp	Arg	FALSE		2	0	0	0	0	2	0	0	0	0	0	0	0	0	0	0	0	0	0	0	0	0	0	0	0	0	0	0	0	0	0	0	0	0	0	0	0	0	0	0	0	0	0	0	0	0	0	0	0	0	0	0	0	0	0	0	0	0	0	0	0	0	0	0	0	0	40.71	FALSE	FALSE	FALSE	419	0.021
TSPAN13p.Asn114Asp	TSPAN13	0.020502	0.0103972	0	0.0512551							0.0295534	0.0191957	Asp	Asn	FALSE		2	0	0	0	0	2	0	0	0	0	0	0	0	0	0	0	0	0	0	0	0	0	0	0	0	0	0	0	0	0	0	0	0	0	0	0	0	0	0	0	0	0	0	0	0	0	0	0	0	0	0	0	0	0	0	0	0	0	0	0	0	0	0	0	0	0	40.89	FALSE	FALSE	FALSE	419	0.021
TSPAN4p.Thr37Ala	TSPAN4	0.020502	0.0103972	0	0.0512551							0.0295534	0.0191957	Ala	Thr	FALSE		2	0	0	0	0	2	0	0	0	0	0	0	0	0	0	0	0	0	0	0	0	0	0	0	0	0	0	0	0	0	0	0	0	0	0	0	0	0	0	0	0	0	0	0	0	0	0	0	0	0	0	0	0	0	0	0	0	0	0	0	0	0	0	0	0	0	39.58	FALSE	FALSE	FALSE	419	0.021
TSPAN5p.Trp41Cys	TSPAN5	0.020502	0.0103972	0	0.0512551							0.0295534	0.0191957	Cys	Trp	TRUE		2	0	0	0	0	2	0	0	0	0	0	0	0	0	0	0	0	0	0	0	0	0	0	0	0	0	0	0	0	0	0	0	0	0	0	0	0	0	0	0	0	0	0	0	0	0	0	0	0	0	0	0	0	0	0	0	0	0	0	0	0	0	0	0	0	0	41.02	FALSE	FALSE	FALSE	419	0.021
TSPAN8p.Leu72Met	TSPAN8	0.020502	0.0103972	0	0.0512551							0.0295534	0.0191957	Met	Leu	FALSE		2	0	0	0	0	2	0	0	0	0	0	0	0	0	0	0	0	0	0	0	0	0	0	0	0	0	0	0	0	0	0	0	0	0	0	0	0	0	0	0	0	0	0	0	0	0	0	0	0	0	0	0	0	0	0	0	0	0	0	0	0	0	0	0	0	0	41.52	FALSE	FALSE	FALSE	419	0.021
TSPYL5p.Val138Ile	TSPYL5	0.020502	0.0103972	0	0.0512551							0.0295534	0.0191957	Ile	Val	FALSE		2	0	0	0	0	2	0	0	0	0	0	0	0	0	0	0	0	0	0	0	0	0	0	0	0	0	0	0	0	0	0	0	0	0	0	0	0	0	0	0	0	0	0	0	0	0	0	0	0	0	0	0	0	0	0	0	0	0	0	0	0	0	0	0	0	0	40.63	FALSE	FALSE	FALSE	419	0.021
TSSK1Bp.Val204Met	TSSK1B	0.020502	0.0103972	0	0.0512551							0.0295534	0.0191957	Met	Val	FALSE		2	0	0	0	0	2	0	0	0	0	0	0	0	0	0	0	0	0	0	0	0	0	0	0	0	0	0	0	0	0	0	0	0	0	0	0	0	0	0	0	0	0	0	0	0	0	0	0	0	0	0	0	0	0	0	0	0	0	0	0	0	0	0	0	0	0	40.29	FALSE	FALSE	FALSE	419	0.021
TTBK2p.Arg105His	TTBK2	0.020502	0.0103972	0	0.0512551							0.0295534	0.0191957	His	Arg	TRUE		2	0	0	0	0	2	0	0	0	0	0	0	0	0	0	0	0	0	0	0	0	0	0	0	0	0	0	0	0	0	0	0	0	0	0	0	0	0	0	0	0	0	0	0	0	0	0	0	0	0	0	0	0	0	0	0	0	0	0	0	0	0	0	0	0	0	40.62	FALSE	FALSE	FALSE	419	0.021
TTC13p.Tyr718Ter	TTC13	0.020502	0.0103972	0	0.0512551							0.0295534	0.0191957	Ter	Tyr	FALSE		2	0	0	0	0	2	0	0	0	0	0	0	0	0	0	0	0	0	0	0	0	0	0	0	0	0	0	0	0	0	0	0	0	0	0	0	0	0	0	0	0	0	0	0	0	0	0	0	0	0	0	0	0	0	0	0	0	0	0	0	0	0	0	0	0	0	40	FALSE	FALSE	FALSE	419	0.021
TTC18p.Leu10Ile	TTC18	0.020502	0.0103972	0	0.0512551							0.0295534	0.0191957	Ile	Leu	FALSE		2	0	0	0	0	2	0	0	0	0	0	0	0	0	0	0	0	0	0	0	0	0	0	0	0	0	0	0	0	0	0	0	0	0	0	0	0	0	0	0	0	0	0	0	0	0	0	0	0	0	0	0	0	0	0	0	0	0	0	0	0	0	0	0	0	0	40.23	FALSE	FALSE	FALSE	419	0.021
TTC18p.Leu916Arg	TTC18	0.020502	0.0103972	0	0.0512551							0.0295534	0.0191957	Arg	Leu	TRUE		2	0	0	0	0	2	0	0	0	0	0	0	0	0	0	0	0	0	0	0	0	0	0	0	0	0	0	0	0	0	0	0	0	0	0	0	0	0	0	0	0	0	0	0	0	0	0	0	0	0	0	0	0	0	0	0	0	0	0	0	0	0	0	0	0	0	39.9	FALSE	FALSE	FALSE	419	0.021
TTC21Bp.Glu622Lys	TTC21B	0.020502	0.0103972	0	0.0512551							0.0295534	0.0191957	Lys	Glu	TRUE		2	0	0	0	0	2	0	0	0	0	0	0	0	0	0	0	0	0	0	0	0	0	0	0	0	0	0	0	0	0	0	0	0	0	0	0	0	0	0	0	0	0	0	0	0	0	0	0	0	0	0	0	0	0	0	0	0	0	0	0	0	0	0	0	0	0	40.08	FALSE	FALSE	FALSE	419	0.021
TTC22p.Arg457His	TTC22	0.020502	0.0103972	0	0.0512551							0.0295534	0.0191957	His	Arg	TRUE		2	0	0	0	0	2	0	0	0	0	0	0	0	0	0	0	0	0	0	0	0	0	0	0	0	0	0	0	0	0	0	0	0	0	0	0	0	0	0	0	0	0	0	0	0	0	0	0	0	0	0	0	0	0	0	0	0	0	0	0	0	0	0	0	0	0	40.51	FALSE	FALSE	FALSE	419	0.021
TTC30Bp.Arg220Cys	TTC30B	0.020502	0.0103972	0	0.0512551							0.0295534	0.0191957	Cys	Arg	TRUE		2	0	0	0	0	2	0	0	0	0	0	0	0	0	0	0	0	0	0	0	0	0	0	0	0	0	0	0	0	0	0	0	0	0	0	0	0	0	0	0	0	0	0	0	0	0	0	0	0	0	0	0	0	0	0	0	0	0	0	0	0	0	0	0	0	0	41.01	FALSE	FALSE	FALSE	419	0.021
TTC37p.Leu867Ser	TTC37	0.020502	0.0103972	0	0.0512551							0.0295534	0.0191957	Ser	Leu	TRUE		2	0	0	0	0	2	0	0	0	0	0	0	0	0	0	0	0	0	0	0	0	0	0	0	0	0	0	0	0	0	0	0	0	0	0	0	0	0	0	0	0	0	0	0	0	0	0	0	0	0	0	0	0	0	0	0	0	0	0	0	0	0	0	0	0	0	40.44	FALSE	FALSE	FALSE	419	0.021
TTC37p.Ser219Ala	TTC37	0.020502	0.0103972	0	0.0512551							0.0295534	0.0191957	Ala	Ser	FALSE		2	0	0	0	0	2	0	0	0	0	0	0	0	0	0	0	0	0	0	0	0	0	0	0	0	0	0	0	0	0	0	0	0	0	0	0	0	0	0	0	0	0	0	0	0	0	0	0	0	0	0	0	0	0	0	0	0	0	0	0	0	0	0	0	0	0	41.39	FALSE	FALSE	FALSE	419	0.021
TTC39Cp.Ser99Gly	TTC39C	0.020502	0.0103972	0	0.0512551							0.0295534	0.0191957	Gly	Ser	FALSE		2	0	0	0	0	2	0	0	0	0	0	0	0	0	0	0	0	0	0	0	0	0	0	0	0	0	0	0	0	0	0	0	0	0	0	0	0	0	0	0	0	0	0	0	0	0	0	0	0	0	0	0	0	0	0	0	0	0	0	0	0	0	0	0	0	0	40.1	FALSE	FALSE	FALSE	419	0.021
TTC5p.Val64Ala	TTC5	0.020502	0.0103972	0	0.0512551							0.0295534	0.0191957	Ala	Val	FALSE		2	0	0	0	0	2	0	0	0	0	0	0	0	0	0	0	0	0	0	0	0	0	0	0	0	0	0	0	0	0	0	0	0	0	0	0	0	0	0	0	0	0	0	0	0	0	0	0	0	0	0	0	0	0	0	0	0	0	0	0	0	0	0	0	0	0	42.41	FALSE	FALSE	FALSE	419	0.021
TTC7Ap.His112Asn	TTC7A	0.020502	0.0103972	0	0.0512551							0.0295534	0.0191957	Asn	His	FALSE		2	0	0	0	0	2	0	0	0	0	0	0	0	0	0	0	0	0	0	0	0	0	0	0	0	0	0	0	0	0	0	0	0	0	0	0	0	0	0	0	0	0	0	0	0	0	0	0	0	0	0	0	0	0	0	0	0	0	0	0	0	0	0	0	0	0	40.68	FALSE	FALSE	FALSE	419	0.021
TTC8p.Ala57Val	TTC8	0.020502	0.0103972	0	0.0512551							0.0295534	0.0191957	Val	Ala	FALSE		2	0	0	0	0	2	0	0	0	0	0	0	0	0	0	0	0	0	0	0	0	0	0	0	0	0	0	0	0	0	0	0	0	0	0	0	0	0	0	0	0	0	0	0	0	0	0	0	0	0	0	0	0	0	0	0	0	0	0	0	0	0	0	0	0	0	40.62	FALSE	FALSE	FALSE	419	0.021
TTLL12p.Val475Met	TTLL12	0.020502	0.0103972	0	0.0512551							0.0295534	0.0191957	Met	Val	FALSE		2	0	0	0	0	2	0	0	0	0	0	0	0	0	0	0	0	0	0	0	0	0	0	0	0	0	0	0	0	0	0	0	0	0	0	0	0	0	0	0	0	0	0	0	0	0	0	0	0	0	0	0	0	0	0	0	0	0	0	0	0	0	0	0	0	0	40.45	FALSE	FALSE	FALSE	419	0.021
TTLL4p.Arg137Cys	TTLL4	0.020502	0.0103972	0	0.0512551							0.0295534	0.0191957	Cys	Arg	TRUE		2	0	0	0	0	2	0	0	0	0	0	0	0	0	0	0	0	0	0	0	0	0	0	0	0	0	0	0	0	0	0	0	0	0	0	0	0	0	0	0	0	0	0	0	0	0	0	0	0	0	0	0	0	0	0	0	0	0	0	0	0	0	0	0	0	0	41.54	FALSE	FALSE	FALSE	419	0.021
TTLL4p.Arg788His	TTLL4	0.020502	0.0103972	0	0.0512551							0.0295534	0.0191957	His	Arg	TRUE		2	0	0	0	0	2	0	0	0	0	0	0	0	0	0	0	0	0	0	0	0	0	0	0	0	0	0	0	0	0	0	0	0	0	0	0	0	0	0	0	0	0	0	0	0	0	0	0	0	0	0	0	0	0	0	0	0	0	0	0	0	0	0	0	0	0	40.32	FALSE	FALSE	FALSE	419	0.021
TTNp.Arg34649Gln	TTN	0.020502	0.0103972	0	0.0512551							0.0295534	0.0191957	Gln	Arg	FALSE		2	0	0	0	0	2	0	0	0	0	0	0	0	0	0	0	0	0	0	0	0	0	0	0	0	0	0	0	0	0	0	0	0	0	0	0	0	0	0	0	0	0	0	0	0	0	0	0	0	0	0	0	0	0	0	0	0	0	0	0	0	0	0	0	0	0	40.72	FALSE	FALSE	FALSE	419	0.021
TTNp.Arg7364Trp	TTN	0.020502	0.0103972	0	0.0512551							0.0295534	0.0191957	Trp	Arg	FALSE		2	0	0	0	0	2	0	0	0	0	0	0	0	0	0	0	0	0	0	0	0	0	0	0	0	0	0	0	0	0	0	0	0	0	0	0	0	0	0	0	0	0	0	0	0	0	0	0	0	0	0	0	0	0	0	0	0	0	0	0	0	0	0	0	0	0	39.76	FALSE	FALSE	FALSE	419	0.021
TTNp.Pro17233Ser	TTN	0.020502	0.0103972	0	0.0512551							0.0295534	0.0191957	Ser	Pro	TRUE		2	0	0	0	0	2	0	0	0	0	0	0	0	0	0	0	0	0	0	0	0	0	0	0	0	0	0	0	0	0	0	0	0	0	0	0	0	0	0	0	0	0	0	0	0	0	0	0	0	0	0	0	0	0	0	0	0	0	0	0	0	0	0	0	0	0	39.87	FALSE	FALSE	FALSE	419	0.021
TTNp.Pro22744Ser	TTN	0.020502	0.0103972	0	0.0512551							0.0295534	0.0191957	Ser	Pro	TRUE		2	0	0	0	0	2	0	0	0	0	0	0	0	0	0	0	0	0	0	0	0	0	0	0	0	0	0	0	0	0	0	0	0	0	0	0	0	0	0	0	0	0	0	0	0	0	0	0	0	0	0	0	0	0	0	0	0	0	0	0	0	0	0	0	0	0	40.35	FALSE	FALSE	FALSE	419	0.021
TUBA3Cp.Pro298Leu	TUBA3C	0.020502	0.0103972	0	0.0512551							0.0295534	0.0191957	Leu	Pro	FALSE		2	0	0	0	0	2	0	0	0	0	0	0	0	0	0	0	0	0	0	0	0	0	0	0	0	0	0	0	0	0	0	0	0	0	0	0	0	0	0	0	0	0	0	0	0	0	0	0	0	0	0	0	0	0	0	0	0	0	0	0	0	0	0	0	0	0	40.39	FALSE	FALSE	FALSE	419	0.021
TUBA3Cp.Tyr262Ter	TUBA3C	0.020502	0.0103972	0	0.0512551							0.0295534	0.0191957	Ter	Tyr	FALSE		2	0	0	0	0	2	0	0	0	0	0	0	0	0	0	0	0	0	0	0	0	0	0	0	0	0	0	0	0	0	0	0	0	0	0	0	0	0	0	0	0	0	0	0	0	0	0	0	0	0	0	0	0	0	0	0	0	0	0	0	0	0	0	0	0	0	40.77	FALSE	FALSE	FALSE	419	0.021
TUBB4Bp.Arg306Cys	TUBB4B	0.020502	0.0103972	0	0.0512551							0.0295534	0.0191957	Cys	Arg	TRUE		2	0	0	0	0	2	0	0	0	0	0	0	0	0	0	0	0	0	0	0	0	0	0	0	0	0	0	0	0	0	0	0	0	0	0	0	0	0	0	0	0	0	0	0	0	0	0	0	0	0	0	0	0	0	0	0	0	0	0	0	0	0	0	0	0	0	39.81	FALSE	FALSE	FALSE	419	0.021
TUBB6p.Arg391Cys	TUBB6	0.020502	0.0103972	0	0.0512551							0.0295534	0.0191957	Cys	Arg	TRUE		2	0	0	0	0	2	0	0	0	0	0	0	0	0	0	0	0	0	0	0	0	0	0	0	0	0	0	0	0	0	0	0	0	0	0	0	0	0	0	0	0	0	0	0	0	0	0	0	0	0	0	0	0	0	0	0	0	0	0	0	0	0	0	0	0	0	41.26	FALSE	FALSE	FALSE	419	0.021
TUBG1p.Arg3Trp	TUBG1	0.020502	0.0103972	0	0.0512551							0.0295534	0.0191957	Trp	Arg	FALSE		2	0	0	0	0	2	0	0	0	0	0	0	0	0	0	0	0	0	0	0	0	0	0	0	0	0	0	0	0	0	0	0	0	0	0	0	0	0	0	0	0	0	0	0	0	0	0	0	0	0	0	0	0	0	0	0	0	0	0	0	0	0	0	0	0	0	40.54	FALSE	FALSE	FALSE	419	0.021
TULP2p.Arg107His	TULP2	0.020502	0.0103972	0	0.0512551							0.0295534	0.0191957	His	Arg	TRUE		2	0	0	0	0	2	0	0	0	0	0	0	0	0	0	0	0	0	0	0	0	0	0	0	0	0	0	0	0	0	0	0	0	0	0	0	0	0	0	0	0	0	0	0	0	0	0	0	0	0	0	0	0	0	0	0	0	0	0	0	0	0	0	0	0	0	41.35	FALSE	FALSE	FALSE	419	0.021
TULP4p.Gln699His	TULP4	0.020502	0.0103972	0	0.0512551							0.0295534	0.0191957	His	Gln	TRUE		2	0	0	0	0	2	0	0	0	0	0	0	0	0	0	0	0	0	0	0	0	0	0	0	0	0	0	0	0	0	0	0	0	0	0	0	0	0	0	0	0	0	0	0	0	0	0	0	0	0	0	0	0	0	0	0	0	0	0	0	0	0	0	0	0	0	39.52	FALSE	FALSE	FALSE	419	0.021
TULP4p.Pro853Ser	TULP4	0.020502	0.0103972	0	0.0512551							0.0295534	0.0191957	Ser	Pro	TRUE		2	0	0	0	0	2	0	0	0	0	0	0	0	0	0	0	0	0	0	0	0	0	0	0	0	0	0	0	0	0	0	0	0	0	0	0	0	0	0	0	0	0	0	0	0	0	0	0	0	0	0	0	0	0	0	0	0	0	0	0	0	0	0	0	0	0	39.86	FALSE	FALSE	FALSE	419	0.021
TXNDC16p.Asp683Val	TXNDC16	0.020502	0.0103972	0	0.0512551							0.0295534	0.0191957	Val	Asp	FALSE		2	0	0	0	0	2	0	0	0	0	0	0	0	0	0	0	0	0	0	0	0	0	0	0	0	0	0	0	0	0	0	0	0	0	0	0	0	0	0	0	0	0	0	0	0	0	0	0	0	0	0	0	0	0	0	0	0	0	0	0	0	0	0	0	0	0	40.43	FALSE	FALSE	FALSE	419	0.021
TYRP1p.Asn271Lys	TYRP1	0.020502	0.0103972	0	0.0512551							0.0295534	0.0191957	Lys	Asn	TRUE		2	0	0	0	0	2	0	0	0	0	0	0	0	0	0	0	0	0	0	0	0	0	0	0	0	0	0	0	0	0	0	0	0	0	0	0	0	0	0	0	0	0	0	0	0	0	0	0	0	0	0	0	0	0	0	0	0	0	0	0	0	0	0	0	0	0	40.4	FALSE	FALSE	FALSE	419	0.021
TYRP1p.Asp263Glu	TYRP1	0.020502	0.0103972	0	0.0512551							0.0295534	0.0191957	Glu	Asp	FALSE		2	0	0	0	0	2	0	0	0	0	0	0	0	0	0	0	0	0	0	0	0	0	0	0	0	0	0	0	0	0	0	0	0	0	0	0	0	0	0	0	0	0	0	0	0	0	0	0	0	0	0	0	0	0	0	0	0	0	0	0	0	0	0	0	0	0	40.78	FALSE	FALSE	FALSE	419	0.021
TYRp.Thr232Ala	TYR	0.020502	0.0103972	0	0.0512551							0.0295534	0.0191957	Ala	Thr	FALSE		2	0	0	0	0	2	0	0	0	0	0	0	0	0	0	0	0	0	0	0	0	0	0	0	0	0	0	0	0	0	0	0	0	0	0	0	0	0	0	0	0	0	0	0	0	0	0	0	0	0	0	0	0	0	0	0	0	0	0	0	0	0	0	0	0	0	40.06	FALSE	FALSE	FALSE	419	0.021
U2AF1p.Arg239Ter	U2AF1	0.020502	0.0103972	0	0.0512551							0.0295534	0.0191957	Ter	Arg	FALSE	1	2	0	0	0	0	2	0	0	0	0	0	0	0	0	0	0	0	0	0	0	0	0	0	0	0	0	0	0	0	0	0	0	0	0	0	0	0	0	0	0	0	0	0	0	0	0	0	0	0	0	0	0	0	0	0	0	0	0	0	0	0	0	0	0	0	0	40.91	FALSE	FALSE	FALSE	419	0.021
UBAC1p.Arg191Cys	UBAC1	0.020502	0.0103972	0	0.0512551							0.0295534	0.0191957	Cys	Arg	TRUE		2	0	0	0	0	2	0	0	0	0	0	0	0	0	0	0	0	0	0	0	0	0	0	0	0	0	0	0	0	0	0	0	0	0	0	0	0	0	0	0	0	0	0	0	0	0	0	0	0	0	0	0	0	0	0	0	0	0	0	0	0	0	0	0	0	0	40.83	FALSE	FALSE	FALSE	419	0.021
UBAC1p.Val356Met	UBAC1	0.020502	0.0103972	0	0.0512551							0.0295534	0.0191957	Met	Val	FALSE		2	0	0	0	0	2	0	0	0	0	0	0	0	0	0	0	0	0	0	0	0	0	0	0	0	0	0	0	0	0	0	0	0	0	0	0	0	0	0	0	0	0	0	0	0	0	0	0	0	0	0	0	0	0	0	0	0	0	0	0	0	0	0	0	0	0	40.09	FALSE	FALSE	FALSE	419	0.021
UBAP2Lp.Thr878Ser	UBAP2L	0.020502	0.0103972	0	0.0512551							0.0295534	0.0191957	Ser	Thr	TRUE		2	0	0	0	0	2	0	0	0	0	0	0	0	0	0	0	0	0	0	0	0	0	0	0	0	0	0	0	0	0	0	0	0	0	0	0	0	0	0	0	0	0	0	0	0	0	0	0	0	0	0	0	0	0	0	0	0	0	0	0	0	0	0	0	0	0	40.96	FALSE	FALSE	FALSE	419	0.021
UBE2D1p.Val26Met	UBE2D1	0.020502	0.0103972	0	0.0512551							0.0295534	0.0191957	Met	Val	FALSE		2	0	0	0	0	2	0	0	0	0	0	0	0	0	0	0	0	0	0	0	0	0	0	0	0	0	0	0	0	0	0	0	0	0	0	0	0	0	0	0	0	0	0	0	0	0	0	0	0	0	0	0	0	0	0	0	0	0	0	0	0	0	0	0	0	0	39.92	FALSE	FALSE	FALSE	419	0.021
UBE2Ip.Asn124Asp	UBE2I	0.020502	0.0103972	0	0.0512551							0.0295534	0.0191957	Asp	Asn	FALSE		2	0	0	0	0	2	0	0	0	0	0	0	0	0	0	0	0	0	0	0	0	0	0	0	0	0	0	0	0	0	0	0	0	0	0	0	0	0	0	0	0	0	0	0	0	0	0	0	0	0	0	0	0	0	0	0	0	0	0	0	0	0	0	0	0	0	40.11	FALSE	FALSE	FALSE	419	0.021
UBE2Sp.Gly58Asp	UBE2S	0.020502	0.0103972	0	0.0512551							0.0295534	0.0191957	Asp	Gly	FALSE		2	0	0	0	0	2	0	0	0	0	0	0	0	0	0	0	0	0	0	0	0	0	0	0	0	0	0	0	0	0	0	0	0	0	0	0	0	0	0	0	0	0	0	0	0	0	0	0	0	0	0	0	0	0	0	0	0	0	0	0	0	0	0	0	0	0	40.86	FALSE	FALSE	FALSE	419	0.021
UBE3Ap.Ile759Leu	UBE3A	0.020502	0.0103972	0	0.0512551							0.0295534	0.0191957	Leu	Ile	FALSE		2	0	0	0	0	2	0	0	0	0	0	0	0	0	0	0	0	0	0	0	0	0	0	0	0	0	0	0	0	0	0	0	0	0	0	0	0	0	0	0	0	0	0	0	0	0	0	0	0	0	0	0	0	0	0	0	0	0	0	0	0	0	0	0	0	0	40.68	FALSE	FALSE	FALSE	419	0.021
UBE3Bp.Gln1005His	UBE3B	0.020502	0.0103972	0	0.0512551							0.0295534	0.0191957	His	Gln	TRUE		2	0	0	0	0	2	0	0	0	0	0	0	0	0	0	0	0	0	0	0	0	0	0	0	0	0	0	0	0	0	0	0	0	0	0	0	0	0	0	0	0	0	0	0	0	0	0	0	0	0	0	0	0	0	0	0	0	0	0	0	0	0	0	0	0	0	40.27	FALSE	FALSE	FALSE	419	0.021
UBE3Bp.Glu776Lys	UBE3B	0.020502	0.0103972	0	0.0512551							0.0295534	0.0191957	Lys	Glu	TRUE		2	0	0	0	0	2	0	0	0	0	0	0	0	0	0	0	0	0	0	0	0	0	0	0	0	0	0	0	0	0	0	0	0	0	0	0	0	0	0	0	0	0	0	0	0	0	0	0	0	0	0	0	0	0	0	0	0	0	0	0	0	0	0	0	0	0	41	FALSE	FALSE	FALSE	419	0.021
UBE3Cp.His935Asp	UBE3C	0.020502	0.0103972	0	0.0512551							0.0295534	0.0191957	Asp	His	FALSE		2	0	0	0	0	2	0	0	0	0	0	0	0	0	0	0	0	0	0	0	0	0	0	0	0	0	0	0	0	0	0	0	0	0	0	0	0	0	0	0	0	0	0	0	0	0	0	0	0	0	0	0	0	0	0	0	0	0	0	0	0	0	0	0	0	0	41.86	FALSE	FALSE	FALSE	419	0.021
UBE4Bp.Pro615Ala	UBE4B	0.020502	0.0103972	0	0.0512551							0.0295534	0.0191957	Ala	Pro	FALSE		2	0	0	0	0	2	0	0	0	0	0	0	0	0	0	0	0	0	0	0	0	0	0	0	0	0	0	0	0	0	0	0	0	0	0	0	0	0	0	0	0	0	0	0	0	0	0	0	0	0	0	0	0	0	0	0	0	0	0	0	0	0	0	0	0	0	40.73	FALSE	FALSE	FALSE	419	0.021
UBIAD1p.Val183Met	UBIAD1	0.020502	0.0103972	0	0.0512551							0.0295534	0.0191957	Met	Val	FALSE		2	0	0	0	0	2	0	0	0	0	0	0	0	0	0	0	0	0	0	0	0	0	0	0	0	0	0	0	0	0	0	0	0	0	0	0	0	0	0	0	0	0	0	0	0	0	0	0	0	0	0	0	0	0	0	0	0	0	0	0	0	0	0	0	0	0	40.84	FALSE	FALSE	FALSE	419	0.021
UBLCP1p.Asn114Tyr	UBLCP1	0.020502	0.0103972	0	0.0512551							0.0295534	0.0191957	Tyr	Asn	TRUE		2	0	0	0	0	2	0	0	0	0	0	0	0	0	0	0	0	0	0	0	0	0	0	0	0	0	0	0	0	0	0	0	0	0	0	0	0	0	0	0	0	0	0	0	0	0	0	0	0	0	0	0	0	0	0	0	0	0	0	0	0	0	0	0	0	0	40.04	FALSE	FALSE	FALSE	419	0.021
UBN2p.Ser566Arg	UBN2	0.020502	0.0103972	0	0.0512551							0.0295534	0.0191957	Arg	Ser	TRUE		2	0	0	0	0	2	0	0	0	0	0	0	0	0	0	0	0	0	0	0	0	0	0	0	0	0	0	0	0	0	0	0	0	0	0	0	0	0	0	0	0	0	0	0	0	0	0	0	0	0	0	0	0	0	0	0	0	0	0	0	0	0	0	0	0	0	41.09	FALSE	FALSE	FALSE	419	0.021
UBQLN1p.Met215Ile	UBQLN1	0.020502	0.0103972	0	0.0512551							0.0295534	0.0191957	Ile	Met	FALSE		2	0	0	0	0	2	0	0	0	0	0	0	0	0	0	0	0	0	0	0	0	0	0	0	0	0	0	0	0	0	0	0	0	0	0	0	0	0	0	0	0	0	0	0	0	0	0	0	0	0	0	0	0	0	0	0	0	0	0	0	0	0	0	0	0	0	40.85	FALSE	FALSE	FALSE	419	0.021
UBQLN3p.Leu602Ile	UBQLN3	0.020502	0.0103972	0	0.0512551							0.0295534	0.0191957	Ile	Leu	FALSE		2	0	0	0	0	2	0	0	0	0	0	0	0	0	0	0	0	0	0	0	0	0	0	0	0	0	0	0	0	0	0	0	0	0	0	0	0	0	0	0	0	0	0	0	0	0	0	0	0	0	0	0	0	0	0	0	0	0	0	0	0	0	0	0	0	0	40.23	FALSE	FALSE	FALSE	419	0.021
UBQLNLp.Val146Ala	UBQLNL	0.020502	0.0103972	0	0.0512551							0.0295534	0.0191957	Ala	Val	FALSE		2	0	0	0	0	2	0	0	0	0	0	0	0	0	0	0	0	0	0	0	0	0	0	0	0	0	0	0	0	0	0	0	0	0	0	0	0	0	0	0	0	0	0	0	0	0	0	0	0	0	0	0	0	0	0	0	0	0	0	0	0	0	0	0	0	0	40.58	FALSE	FALSE	FALSE	419	0.021
UBR4p.Ala1126Val	UBR4	0.020502	0.0103972	0	0.0512551							0.0295534	0.0191957	Val	Ala	FALSE		2	0	0	0	0	2	0	0	0	0	0	0	0	0	0	0	0	0	0	0	0	0	0	0	0	0	0	0	0	0	0	0	0	0	0	0	0	0	0	0	0	0	0	0	0	0	0	0	0	0	0	0	0	0	0	0	0	0	0	0	0	0	0	0	0	0	40.91	FALSE	FALSE	FALSE	419	0.021
UBR4p.Asp4660Tyr	UBR4	0.020502	0.0103972	0	0.0512551							0.0295534	0.0191957	Tyr	Asp	TRUE		2	0	0	0	0	2	0	0	0	0	0	0	0	0	0	0	0	0	0	0	0	0	0	0	0	0	0	0	0	0	0	0	0	0	0	0	0	0	0	0	0	0	0	0	0	0	0	0	0	0	0	0	0	0	0	0	0	0	0	0	0	0	0	0	0	0	39.97	FALSE	FALSE	FALSE	419	0.021
UBR5p.Arg1926Trp	UBR5	0.020502	0.0103972	0	0.0512551							0.0295534	0.0191957	Trp	Arg	FALSE	1	2	0	0	0	0	2	0	0	0	0	0	0	0	0	0	0	0	0	0	0	0	0	0	0	0	0	0	0	0	0	0	0	0	0	0	0	0	0	0	0	0	0	0	0	0	0	0	0	0	0	0	0	0	0	0	0	0	0	0	0	0	0	0	0	0	0	41	FALSE	FALSE	FALSE	419	0.021
UCK1p.Lys208Arg	UCK1	0.020502	0.0103972	0	0.0512551							0.0295534	0.0191957	Arg	Lys	TRUE		2	0	0	0	0	2	0	0	0	0	0	0	0	0	0	0	0	0	0	0	0	0	0	0	0	0	0	0	0	0	0	0	0	0	0	0	0	0	0	0	0	0	0	0	0	0	0	0	0	0	0	0	0	0	0	0	0	0	0	0	0	0	0	0	0	0	40.46	FALSE	FALSE	FALSE	419	0.021
UGGT1p.Lys1499Gln	UGGT1	0.020502	0.0103972	0	0.0512551							0.0295534	0.0191957	Gln	Lys	FALSE		2	0	0	0	0	2	0	0	0	0	0	0	0	0	0	0	0	0	0	0	0	0	0	0	0	0	0	0	0	0	0	0	0	0	0	0	0	0	0	0	0	0	0	0	0	0	0	0	0	0	0	0	0	0	0	0	0	0	0	0	0	0	0	0	0	0	40.51	FALSE	FALSE	FALSE	419	0.021
UGT2A2p.Val312Met	UGT2A2	0.020502	0.0103972	0	0.0512551							0.0295534	0.0191957	Met	Val	FALSE		2	0	0	0	0	2	0	0	0	0	0	0	0	0	0	0	0	0	0	0	0	0	0	0	0	0	0	0	0	0	0	0	0	0	0	0	0	0	0	0	0	0	0	0	0	0	0	0	0	0	0	0	0	0	0	0	0	0	0	0	0	0	0	0	0	0	41.07	FALSE	FALSE	FALSE	419	0.021
UGT2B4p.Val79Ala	UGT2B4	0.020502	0.0103972	0	0.0512551							0.0295534	0.0191957	Ala	Val	FALSE		2	0	0	0	0	2	0	0	0	0	0	0	0	0	0	0	0	0	0	0	0	0	0	0	0	0	0	0	0	0	0	0	0	0	0	0	0	0	0	0	0	0	0	0	0	0	0	0	0	0	0	0	0	0	0	0	0	0	0	0	0	0	0	0	0	0	40.95	FALSE	FALSE	FALSE	419	0.021
UGT2B7p.Ile47Val	UGT2B7	0.020502	0.0103972	0	0.0512551							0.0295534	0.0191957	Val	Ile	FALSE		2	0	0	0	0	2	0	0	0	0	0	0	0	0	0	0	0	0	0	0	0	0	0	0	0	0	0	0	0	0	0	0	0	0	0	0	0	0	0	0	0	0	0	0	0	0	0	0	0	0	0	0	0	0	0	0	0	0	0	0	0	0	0	0	0	0	40.51	FALSE	FALSE	FALSE	419	0.021
UHRF1BP1Lp.Phe643Ser	UHRF1BP1L	0.020502	0.0103972	0	0.0512551							0.0295534	0.0191957	Ser	Phe	TRUE		2	0	0	0	0	2	0	0	0	0	0	0	0	0	0	0	0	0	0	0	0	0	0	0	0	0	0	0	0	0	0	0	0	0	0	0	0	0	0	0	0	0	0	0	0	0	0	0	0	0	0	0	0	0	0	0	0	0	0	0	0	0	0	0	0	0	39.64	FALSE	FALSE	FALSE	419	0.021
UHRF2p.Leu515Ile	UHRF2	0.020502	0.0103972	0	0.0512551							0.0295534	0.0191957	Ile	Leu	FALSE		2	0	0	0	0	2	0	0	0	0	0	0	0	0	0	0	0	0	0	0	0	0	0	0	0	0	0	0	0	0	0	0	0	0	0	0	0	0	0	0	0	0	0	0	0	0	0	0	0	0	0	0	0	0	0	0	0	0	0	0	0	0	0	0	0	0	40.04	FALSE	FALSE	FALSE	419	0.021
ULK1p.Val565Ile	ULK1	0.020502	0.0103972	0	0.0512551							0.0295534	0.0191957	Ile	Val	FALSE		2	0	0	0	0	2	0	0	0	0	0	0	0	0	0	0	0	0	0	0	0	0	0	0	0	0	0	0	0	0	0	0	0	0	0	0	0	0	0	0	0	0	0	0	0	0	0	0	0	0	0	0	0	0	0	0	0	0	0	0	0	0	0	0	0	0	41.1	FALSE	FALSE	FALSE	419	0.021
ULK2p.Gly796Ser	ULK2	0.020502	0.0103972	0	0.0512551							0.0295534	0.0191957	Ser	Gly	TRUE		2	0	0	0	0	2	0	0	0	0	0	0	0	0	0	0	0	0	0	0	0	0	0	0	0	0	0	0	0	0	0	0	0	0	0	0	0	0	0	0	0	0	0	0	0	0	0	0	0	0	0	0	0	0	0	0	0	0	0	0	0	0	0	0	0	0	40.16	FALSE	FALSE	FALSE	419	0.021
ULK3p.Ala385Ser	ULK3	0.020502	0.0103972	0	0.0512551							0.0295534	0.0191957	Ser	Ala	TRUE		2	0	0	0	0	2	0	0	0	0	0	0	0	0	0	0	0	0	0	0	0	0	0	0	0	0	0	0	0	0	0	0	0	0	0	0	0	0	0	0	0	0	0	0	0	0	0	0	0	0	0	0	0	0	0	0	0	0	0	0	0	0	0	0	0	0	40.78	FALSE	FALSE	FALSE	419	0.021
ULK4p.Pro1001Ala	ULK4	0.020502	0.0103972	0	0.0512551							0.0295534	0.0191957	Ala	Pro	FALSE		2	0	0	0	0	2	0	0	0	0	0	0	0	0	0	0	0	0	0	0	0	0	0	0	0	0	0	0	0	0	0	0	0	0	0	0	0	0	0	0	0	0	0	0	0	0	0	0	0	0	0	0	0	0	0	0	0	0	0	0	0	0	0	0	0	0	40.56	FALSE	FALSE	FALSE	419	0.021
ULK4p.Tyr994His	ULK4	0.020502	0.0103972	0	0.0512551							0.0295534	0.0191957	His	Tyr	TRUE		2	0	0	0	0	2	0	0	0	0	0	0	0	0	0	0	0	0	0	0	0	0	0	0	0	0	0	0	0	0	0	0	0	0	0	0	0	0	0	0	0	0	0	0	0	0	0	0	0	0	0	0	0	0	0	0	0	0	0	0	0	0	0	0	0	0	40.32	FALSE	FALSE	FALSE	419	0.021
UNC13Ap.Thr526Met	UNC13A	0.020502	0.0103972	0	0.0512551							0.0295534	0.0191957	Met	Thr	FALSE		2	0	0	0	0	2	0	0	0	0	0	0	0	0	0	0	0	0	0	0	0	0	0	0	0	0	0	0	0	0	0	0	0	0	0	0	0	0	0	0	0	0	0	0	0	0	0	0	0	0	0	0	0	0	0	0	0	0	0	0	0	0	0	0	0	0	41.27	FALSE	FALSE	FALSE	419	0.021
UNC13Bp.Ala1358Thr	UNC13B	0.020502	0.0103972	0	0.0512551							0.0295534	0.0191957	Thr	Ala	TRUE		2	0	0	0	0	2	0	0	0	0	0	0	0	0	0	0	0	0	0	0	0	0	0	0	0	0	0	0	0	0	0	0	0	0	0	0	0	0	0	0	0	0	0	0	0	0	0	0	0	0	0	0	0	0	0	0	0	0	0	0	0	0	0	0	0	0	40.9	FALSE	FALSE	FALSE	419	0.021
UNC13Bp.Ala485Thr	UNC13B	0.020502	0.0103972	0	0.0512551							0.0295534	0.0191957	Thr	Ala	TRUE		2	0	0	0	0	2	0	0	0	0	0	0	0	0	0	0	0	0	0	0	0	0	0	0	0	0	0	0	0	0	0	0	0	0	0	0	0	0	0	0	0	0	0	0	0	0	0	0	0	0	0	0	0	0	0	0	0	0	0	0	0	0	0	0	0	0	40.13	FALSE	FALSE	FALSE	419	0.021
UNC13Dp.Arg293His	UNC13D	0.020502	0.0103972	0	0.0512551							0.0295534	0.0191957	His	Arg	TRUE		2	0	0	0	0	2	0	0	0	0	0	0	0	0	0	0	0	0	0	0	0	0	0	0	0	0	0	0	0	0	0	0	0	0	0	0	0	0	0	0	0	0	0	0	0	0	0	0	0	0	0	0	0	0	0	0	0	0	0	0	0	0	0	0	0	0	41.17	FALSE	FALSE	FALSE	419	0.021
UNC45Bp.Asp817Asn	UNC45B	0.020502	0.0103972	0	0.0512551							0.0295534	0.0191957	Asn	Asp	FALSE		2	0	0	0	0	2	0	0	0	0	0	0	0	0	0	0	0	0	0	0	0	0	0	0	0	0	0	0	0	0	0	0	0	0	0	0	0	0	0	0	0	0	0	0	0	0	0	0	0	0	0	0	0	0	0	0	0	0	0	0	0	0	0	0	0	0	40.64	FALSE	FALSE	FALSE	419	0.021
UNC5Ap.Arg534Cys	UNC5A	0.020502	0.0103972	0	0.0512551							0.0295534	0.0191957	Cys	Arg	TRUE		2	0	0	0	0	2	0	0	0	0	0	0	0	0	0	0	0	0	0	0	0	0	0	0	0	0	0	0	0	0	0	0	0	0	0	0	0	0	0	0	0	0	0	0	0	0	0	0	0	0	0	0	0	0	0	0	0	0	0	0	0	0	0	0	0	0	39.96	FALSE	FALSE	FALSE	419	0.021
UNC5Ap.Trp81Leu	UNC5A	0.020502	0.0103972	0	0.0512551							0.0295534	0.0191957	Leu	Trp	FALSE		2	0	0	0	0	2	0	0	0	0	0	0	0	0	0	0	0	0	0	0	0	0	0	0	0	0	0	0	0	0	0	0	0	0	0	0	0	0	0	0	0	0	0	0	0	0	0	0	0	0	0	0	0	0	0	0	0	0	0	0	0	0	0	0	0	0	41.01	FALSE	FALSE	FALSE	419	0.021
UNC5CLp.Gly121Ser	UNC5CL	0.020502	0.0103972	0	0.0512551							0.0295534	0.0191957	Ser	Gly	TRUE		2	0	0	0	0	2	0	0	0	0	0	0	0	0	0	0	0	0	0	0	0	0	0	0	0	0	0	0	0	0	0	0	0	0	0	0	0	0	0	0	0	0	0	0	0	0	0	0	0	0	0	0	0	0	0	0	0	0	0	0	0	0	0	0	0	0	40.78	FALSE	FALSE	FALSE	419	0.021
UNKp.Pro7Leu	UNK	0.020502	0.0103972	0	0.0512551							0.0295534	0.0191957	Leu	Pro	FALSE		2	0	0	0	0	2	0	0	0	0	0	0	0	0	0	0	0	0	0	0	0	0	0	0	0	0	0	0	0	0	0	0	0	0	0	0	0	0	0	0	0	0	0	0	0	0	0	0	0	0	0	0	0	0	0	0	0	0	0	0	0	0	0	0	0	0	39.77	FALSE	FALSE	FALSE	419	0.021
UPB1p.Cys116Ser	UPB1	0.020502	0.0103972	0	0.0512551							0.0295534	0.0191957	Ser	Cys	TRUE		2	0	0	0	0	2	0	0	0	0	0	0	0	0	0	0	0	0	0	0	0	0	0	0	0	0	0	0	0	0	0	0	0	0	0	0	0	0	0	0	0	0	0	0	0	0	0	0	0	0	0	0	0	0	0	0	0	0	0	0	0	0	0	0	0	0	41.09	FALSE	FALSE	FALSE	419	0.021
UPP1p.Arg245His	UPP1	0.020502	0.0103972	0	0.0512551							0.0295534	0.0191957	His	Arg	TRUE		2	0	0	0	0	2	0	0	0	0	0	0	0	0	0	0	0	0	0	0	0	0	0	0	0	0	0	0	0	0	0	0	0	0	0	0	0	0	0	0	0	0	0	0	0	0	0	0	0	0	0	0	0	0	0	0	0	0	0	0	0	0	0	0	0	0	40.54	FALSE	FALSE	FALSE	419	0.021
UPRTp.Glu192Lys	UPRT	0.020502	0.0103972	0	0.0512551							0.0295534	0.0191957	Lys	Glu	TRUE		2	0	0	0	0	2	0	0	0	0	0	0	0	0	0	0	0	0	0	0	0	0	0	0	0	0	0	0	0	0	0	0	0	0	0	0	0	0	0	0	0	0	0	0	0	0	0	0	0	0	0	0	0	0	0	0	0	0	0	0	0	0	0	0	0	0	40.82	FALSE	FALSE	FALSE	419	0.021
UQCR11p.Asn49Ser	UQCR11	0.020502	0.0103972	0	0.0512551							0.0295534	0.0191957	Ser	Asn	TRUE		2	0	0	0	0	2	0	0	0	0	0	0	0	0	0	0	0	0	0	0	0	0	0	0	0	0	0	0	0	0	0	0	0	0	0	0	0	0	0	0	0	0	0	0	0	0	0	0	0	0	0	0	0	0	0	0	0	0	0	0	0	0	0	0	0	0	39.14	FALSE	FALSE	FALSE	419	0.021
UQCRC1p.Arg422His	UQCRC1	0.020502	0.0103972	0	0.0512551							0.0295534	0.0191957	His	Arg	TRUE		2	0	0	0	0	2	0	0	0	0	0	0	0	0	0	0	0	0	0	0	0	0	0	0	0	0	0	0	0	0	0	0	0	0	0	0	0	0	0	0	0	0	0	0	0	0	0	0	0	0	0	0	0	0	0	0	0	0	0	0	0	0	0	0	0	0	41.53	FALSE	FALSE	FALSE	419	0.021
USH1Gp.Gly311Ser	USH1G	0.020502	0.0103972	0	0.0512551							0.0295534	0.0191957	Ser	Gly	TRUE		2	0	0	0	0	2	0	0	0	0	0	0	0	0	0	0	0	0	0	0	0	0	0	0	0	0	0	0	0	0	0	0	0	0	0	0	0	0	0	0	0	0	0	0	0	0	0	0	0	0	0	0	0	0	0	0	0	0	0	0	0	0	0	0	0	0	41.17	FALSE	FALSE	FALSE	419	0.021
USH2Ap.Gln2862Ter	USH2A	0.020502	0.0103972	0	0.0512551							0.0295534	0.0191957	Ter	Gln	FALSE		2	0	0	0	0	2	0	0	0	0	0	0	0	0	0	0	0	0	0	0	0	0	0	0	0	0	0	0	0	0	0	0	0	0	0	0	0	0	0	0	0	0	0	0	0	0	0	0	0	0	0	0	0	0	0	0	0	0	0	0	0	0	0	0	0	0	41.38	FALSE	FALSE	FALSE	419	0.021
USH2Ap.Ile4073Thr	USH2A	0.020502	0.0103972	0	0.0512551							0.0295534	0.0191957	Thr	Ile	TRUE		2	0	0	0	0	2	0	0	0	0	0	0	0	0	0	0	0	0	0	0	0	0	0	0	0	0	0	0	0	0	0	0	0	0	0	0	0	0	0	0	0	0	0	0	0	0	0	0	0	0	0	0	0	0	0	0	0	0	0	0	0	0	0	0	0	0	40.49	FALSE	FALSE	FALSE	419	0.021
USH2Ap.Pro4851His	USH2A	0.020502	0.0103972	0	0.0512551							0.0295534	0.0191957	His	Pro	TRUE		2	0	0	0	0	2	0	0	0	0	0	0	0	0	0	0	0	0	0	0	0	0	0	0	0	0	0	0	0	0	0	0	0	0	0	0	0	0	0	0	0	0	0	0	0	0	0	0	0	0	0	0	0	0	0	0	0	0	0	0	0	0	0	0	0	0	40.89	FALSE	FALSE	FALSE	419	0.021
USH2Ap.Thr1462Ser	USH2A	0.020502	0.0103972	0	0.0512551							0.0295534	0.0191957	Ser	Thr	TRUE		2	0	0	0	0	2	0	0	0	0	0	0	0	0	0	0	0	0	0	0	0	0	0	0	0	0	0	0	0	0	0	0	0	0	0	0	0	0	0	0	0	0	0	0	0	0	0	0	0	0	0	0	0	0	0	0	0	0	0	0	0	0	0	0	0	0	41.17	FALSE	FALSE	FALSE	419	0.021
USH2Ap.Thr2619Ile	USH2A	0.020502	0.0103972	0	0.0512551							0.0295534	0.0191957	Ile	Thr	FALSE		2	0	0	0	0	2	0	0	0	0	0	0	0	0	0	0	0	0	0	0	0	0	0	0	0	0	0	0	0	0	0	0	0	0	0	0	0	0	0	0	0	0	0	0	0	0	0	0	0	0	0	0	0	0	0	0	0	0	0	0	0	0	0	0	0	0	41.18	FALSE	FALSE	FALSE	419	0.021
USP13p.Glu684Asp	USP13	0.020502	0.0103972	0	0.0512551							0.0295534	0.0191957	Asp	Glu	FALSE		2	0	0	0	0	2	0	0	0	0	0	0	0	0	0	0	0	0	0	0	0	0	0	0	0	0	0	0	0	0	0	0	0	0	0	0	0	0	0	0	0	0	0	0	0	0	0	0	0	0	0	0	0	0	0	0	0	0	0	0	0	0	0	0	0	0	40.97	FALSE	FALSE	FALSE	419	0.021
USP14p.Lys375Thr	USP14	0.020502	0.0103972	0	0.0512551							0.0295534	0.0191957	Thr	Lys	TRUE		2	0	0	0	0	2	0	0	0	0	0	0	0	0	0	0	0	0	0	0	0	0	0	0	0	0	0	0	0	0	0	0	0	0	0	0	0	0	0	0	0	0	0	0	0	0	0	0	0	0	0	0	0	0	0	0	0	0	0	0	0	0	0	0	0	0	39.88	FALSE	FALSE	FALSE	419	0.021
USP17L2p.Asn462Asp	USP17L2	0.020502	0.0103972	0	0.0512551							0.0295534	0.0191957	Asp	Asn	FALSE		2	0	0	0	0	2	0	0	0	0	0	0	0	0	0	0	0	0	0	0	0	0	0	0	0	0	0	0	0	0	0	0	0	0	0	0	0	0	0	0	0	0	0	0	0	0	0	0	0	0	0	0	0	0	0	0	0	0	0	0	0	0	0	0	0	0	41	FALSE	FALSE	FALSE	419	0.021
USP26p.Asp392His	USP26	0.020502	0.0103972	0	0.0512551							0.0295534	0.0191957	His	Asp	TRUE		2	0	0	0	0	2	0	0	0	0	0	0	0	0	0	0	0	0	0	0	0	0	0	0	0	0	0	0	0	0	0	0	0	0	0	0	0	0	0	0	0	0	0	0	0	0	0	0	0	0	0	0	0	0	0	0	0	0	0	0	0	0	0	0	0	0	41.16	FALSE	FALSE	FALSE	419	0.021
USP26p.Gln107His	USP26	0.020502	0.0103972	0	0.0512551							0.0295534	0.0191957	His	Gln	TRUE		2	0	0	0	0	2	0	0	0	0	0	0	0	0	0	0	0	0	0	0	0	0	0	0	0	0	0	0	0	0	0	0	0	0	0	0	0	0	0	0	0	0	0	0	0	0	0	0	0	0	0	0	0	0	0	0	0	0	0	0	0	0	0	0	0	0	41.24	FALSE	FALSE	FALSE	419	0.021
USP28p.His96Arg	USP28	0.020502	0.0103972	0	0.0512551							0.0295534	0.0191957	Arg	His	TRUE		2	0	0	0	0	2	0	0	0	0	0	0	0	0	0	0	0	0	0	0	0	0	0	0	0	0	0	0	0	0	0	0	0	0	0	0	0	0	0	0	0	0	0	0	0	0	0	0	0	0	0	0	0	0	0	0	0	0	0	0	0	0	0	0	0	0	40.13	FALSE	FALSE	FALSE	419	0.021
USP28p.Trp888Cys	USP28	0.020502	0.0103972	0	0.0512551							0.0295534	0.0191957	Cys	Trp	TRUE		2	0	0	0	0	2	0	0	0	0	0	0	0	0	0	0	0	0	0	0	0	0	0	0	0	0	0	0	0	0	0	0	0	0	0	0	0	0	0	0	0	0	0	0	0	0	0	0	0	0	0	0	0	0	0	0	0	0	0	0	0	0	0	0	0	0	40.7	FALSE	FALSE	FALSE	419	0.021
USP28p.Val900Leu	USP28	0.020502	0.0103972	0	0.0512551							0.0295534	0.0191957	Leu	Val	FALSE		2	0	0	0	0	2	0	0	0	0	0	0	0	0	0	0	0	0	0	0	0	0	0	0	0	0	0	0	0	0	0	0	0	0	0	0	0	0	0	0	0	0	0	0	0	0	0	0	0	0	0	0	0	0	0	0	0	0	0	0	0	0	0	0	0	0	40.55	FALSE	FALSE	FALSE	419	0.021
USP34p.Arg1107Ile	USP34	0.020502	0.0103972	0	0.0512551							0.0295534	0.0191957	Ile	Arg	FALSE		2	0	0	0	0	2	0	0	0	0	0	0	0	0	0	0	0	0	0	0	0	0	0	0	0	0	0	0	0	0	0	0	0	0	0	0	0	0	0	0	0	0	0	0	0	0	0	0	0	0	0	0	0	0	0	0	0	0	0	0	0	0	0	0	0	0	41.53	FALSE	FALSE	FALSE	419	0.021
USP34p.Ile2317Val	USP34	0.020502	0.0103972	0	0.0512551							0.0295534	0.0191957	Val	Ile	FALSE		2	0	0	0	0	2	0	0	0	0	0	0	0	0	0	0	0	0	0	0	0	0	0	0	0	0	0	0	0	0	0	0	0	0	0	0	0	0	0	0	0	0	0	0	0	0	0	0	0	0	0	0	0	0	0	0	0	0	0	0	0	0	0	0	0	0	41.65	FALSE	FALSE	FALSE	419	0.021
USP34p.Pro2597Leu	USP34	0.020502	0.0103972	0	0.0512551							0.0295534	0.0191957	Leu	Pro	FALSE		2	0	0	0	0	2	0	0	0	0	0	0	0	0	0	0	0	0	0	0	0	0	0	0	0	0	0	0	0	0	0	0	0	0	0	0	0	0	0	0	0	0	0	0	0	0	0	0	0	0	0	0	0	0	0	0	0	0	0	0	0	0	0	0	0	0	41.29	FALSE	FALSE	FALSE	419	0.021
USP36p.Thr1065Ile	USP36	0.020502	0.0103972	0	0.0512551							0.0295534	0.0191957	Ile	Thr	FALSE		2	0	0	0	0	2	0	0	0	0	0	0	0	0	0	0	0	0	0	0	0	0	0	0	0	0	0	0	0	0	0	0	0	0	0	0	0	0	0	0	0	0	0	0	0	0	0	0	0	0	0	0	0	0	0	0	0	0	0	0	0	0	0	0	0	0	40.75	FALSE	FALSE	FALSE	419	0.021
USP36p.Thr1111Ser	USP36	0.020502	0.0103972	0	0.0512551							0.0295534	0.0191957	Ser	Thr	TRUE		2	0	0	0	0	2	0	0	0	0	0	0	0	0	0	0	0	0	0	0	0	0	0	0	0	0	0	0	0	0	0	0	0	0	0	0	0	0	0	0	0	0	0	0	0	0	0	0	0	0	0	0	0	0	0	0	0	0	0	0	0	0	0	0	0	0	40.72	FALSE	FALSE	FALSE	419	0.021
USP44p.Glu252Lys	USP44	0.020502	0.0103972	0	0.0512551							0.0295534	0.0191957	Lys	Glu	TRUE	2	2	0	0	0	0	2	0	0	0	0	0	0	0	0	0	0	0	0	0	0	0	0	0	0	0	0	0	0	0	0	0	0	0	0	0	0	0	0	0	0	0	0	0	0	0	0	0	0	0	0	0	0	0	0	0	0	0	0	0	0	0	0	0	0	0	0	41.54	FALSE	FALSE	FALSE	419	0.021
USP44p.Lys656Glu	USP44	0.020502	0.0103972	0	0.0512551							0.0295534	0.0191957	Glu	Lys	FALSE	2	2	0	0	0	0	2	0	0	0	0	0	0	0	0	0	0	0	0	0	0	0	0	0	0	0	0	0	0	0	0	0	0	0	0	0	0	0	0	0	0	0	0	0	0	0	0	0	0	0	0	0	0	0	0	0	0	0	0	0	0	0	0	0	0	0	0	40.43	FALSE	FALSE	FALSE	419	0.021
USP53p.Ala27Thr	USP53	0.020502	0.0103972	0	0.0512551							0.0295534	0.0191957	Thr	Ala	TRUE		2	0	0	0	0	2	0	0	0	0	0	0	0	0	0	0	0	0	0	0	0	0	0	0	0	0	0	0	0	0	0	0	0	0	0	0	0	0	0	0	0	0	0	0	0	0	0	0	0	0	0	0	0	0	0	0	0	0	0	0	0	0	0	0	0	0	40.03	FALSE	FALSE	FALSE	419	0.021
USP53p.His785Arg	USP53	0.020502	0.0103972	0	0.0512551							0.0295534	0.0191957	Arg	His	TRUE		2	0	0	0	0	2	0	0	0	0	0	0	0	0	0	0	0	0	0	0	0	0	0	0	0	0	0	0	0	0	0	0	0	0	0	0	0	0	0	0	0	0	0	0	0	0	0	0	0	0	0	0	0	0	0	0	0	0	0	0	0	0	0	0	0	0	40.86	FALSE	FALSE	FALSE	419	0.021
USP7p.Arg325Cys	USP7	0.020502	0.0103972	0	0.0512551							0.0295534	0.0191957	Cys	Arg	TRUE		2	0	0	0	0	2	0	0	0	0	0	0	0	0	0	0	0	0	0	0	0	0	0	0	0	0	0	0	0	0	0	0	0	0	0	0	0	0	0	0	0	0	0	0	0	0	0	0	0	0	0	0	0	0	0	0	0	0	0	0	0	0	0	0	0	0	40.66	FALSE	FALSE	FALSE	419	0.021
USP9Xp.Leu570Val	USP9X	0.020502	0.0103972	0	0.0512551							0.0295534	0.0191957	Val	Leu	FALSE	2	2	0	0	0	0	2	0	0	0	0	0	0	0	0	0	0	0	0	0	0	0	0	0	0	0	0	0	0	0	0	0	0	0	0	0	0	0	0	0	0	0	0	0	0	0	0	0	0	0	0	0	0	0	0	0	0	0	0	0	0	0	0	0	0	0	0	41.15	FALSE	FALSE	FALSE	419	0.021
USPL1p.Ile592Thr	USPL1	0.020502	0.0103972	0	0.0512551							0.0295534	0.0191957	Thr	Ile	TRUE		2	0	0	0	0	2	0	0	0	0	0	0	0	0	0	0	0	0	0	0	0	0	0	0	0	0	0	0	0	0	0	0	0	0	0	0	0	0	0	0	0	0	0	0	0	0	0	0	0	0	0	0	0	0	0	0	0	0	0	0	0	0	0	0	0	0	41.18	FALSE	FALSE	FALSE	419	0.021
UTP20p.Glu1062Ter	UTP20	0.020502	0.0103972	0	0.0512551							0.0295534	0.0191957	Ter	Glu	FALSE		2	0	0	0	0	2	0	0	0	0	0	0	0	0	0	0	0	0	0	0	0	0	0	0	0	0	0	0	0	0	0	0	0	0	0	0	0	0	0	0	0	0	0	0	0	0	0	0	0	0	0	0	0	0	0	0	0	0	0	0	0	0	0	0	0	0	39.98	FALSE	FALSE	FALSE	419	0.021
UTP20p.Tyr759Ter	UTP20	0.020502	0.0103972	0	0.0512551							0.0295534	0.0191957	Ter	Tyr	FALSE		2	0	0	0	0	2	0	0	0	0	0	0	0	0	0	0	0	0	0	0	0	0	0	0	0	0	0	0	0	0	0	0	0	0	0	0	0	0	0	0	0	0	0	0	0	0	0	0	0	0	0	0	0	0	0	0	0	0	0	0	0	0	0	0	0	0	40.32	FALSE	FALSE	FALSE	419	0.021
UTP3p.Gln166His	UTP3	0.020502	0.0103972	0	0.0512551							0.0295534	0.0191957	His	Gln	TRUE		2	0	0	0	0	2	0	0	0	0	0	0	0	0	0	0	0	0	0	0	0	0	0	0	0	0	0	0	0	0	0	0	0	0	0	0	0	0	0	0	0	0	0	0	0	0	0	0	0	0	0	0	0	0	0	0	0	0	0	0	0	0	0	0	0	0	40.88	FALSE	FALSE	FALSE	419	0.021
UTP6p.Ile88Val	UTP6	0.020502	0.0103972	0	0.0512551							0.0295534	0.0191957	Val	Ile	FALSE		2	0	0	0	0	2	0	0	0	0	0	0	0	0	0	0	0	0	0	0	0	0	0	0	0	0	0	0	0	0	0	0	0	0	0	0	0	0	0	0	0	0	0	0	0	0	0	0	0	0	0	0	0	0	0	0	0	0	0	0	0	0	0	0	0	0	39.94	FALSE	FALSE	FALSE	419	0.021
UTRNp.Met3113Val	UTRN	0.020502	0.0103972	0	0.0512551							0.0295534	0.0191957	Val	Met	FALSE		2	0	0	0	0	2	0	0	0	0	0	0	0	0	0	0	0	0	0	0	0	0	0	0	0	0	0	0	0	0	0	0	0	0	0	0	0	0	0	0	0	0	0	0	0	0	0	0	0	0	0	0	0	0	0	0	0	0	0	0	0	0	0	0	0	0	39.8	FALSE	FALSE	FALSE	419	0.021
UTS2Rp.Ala217Thr	UTS2R	0.020502	0.0103972	0	0.0512551							0.0295534	0.0191957	Thr	Ala	TRUE		2	0	0	0	0	2	0	0	0	0	0	0	0	0	0	0	0	0	0	0	0	0	0	0	0	0	0	0	0	0	0	0	0	0	0	0	0	0	0	0	0	0	0	0	0	0	0	0	0	0	0	0	0	0	0	0	0	0	0	0	0	0	0	0	0	0	40.91	FALSE	FALSE	FALSE	419	0.021
UVRAGp.Arg408Lys	UVRAG	0.020502	0.0103972	0	0.0512551							0.0295534	0.0191957	Lys	Arg	TRUE		2	0	0	0	0	2	0	0	0	0	0	0	0	0	0	0	0	0	0	0	0	0	0	0	0	0	0	0	0	0	0	0	0	0	0	0	0	0	0	0	0	0	0	0	0	0	0	0	0	0	0	0	0	0	0	0	0	0	0	0	0	0	0	0	0	0	40.42	FALSE	FALSE	FALSE	419	0.021
UVRAGp.Gly276Arg	UVRAG	0.020502	0.0103972	0	0.0512551							0.0295534	0.0191957	Arg	Gly	TRUE		2	0	0	0	0	2	0	0	0	0	0	0	0	0	0	0	0	0	0	0	0	0	0	0	0	0	0	0	0	0	0	0	0	0	0	0	0	0	0	0	0	0	0	0	0	0	0	0	0	0	0	0	0	0	0	0	0	0	0	0	0	0	0	0	0	0	40.18	FALSE	FALSE	FALSE	419	0.021
VARSp.Arg988His	VARS	0.020502	0.0103972	0	0.0512551							0.0295534	0.0191957	His	Arg	TRUE		2	0	0	0	0	2	0	0	0	0	0	0	0	0	0	0	0	0	0	0	0	0	0	0	0	0	0	0	0	0	0	0	0	0	0	0	0	0	0	0	0	0	0	0	0	0	0	0	0	0	0	0	0	0	0	0	0	0	0	0	0	0	0	0	0	0	40.6	FALSE	FALSE	FALSE	419	0.021
VCANp.Asp1710His	VCAN	0.020502	0.0103972	0	0.0512551							0.0295534	0.0191957	His	Asp	TRUE		2	0	0	0	0	2	0	0	0	0	0	0	0	0	0	0	0	0	0	0	0	0	0	0	0	0	0	0	0	0	0	0	0	0	0	0	0	0	0	0	0	0	0	0	0	0	0	0	0	0	0	0	0	0	0	0	0	0	0	0	0	0	0	0	0	0	41.27	FALSE	FALSE	FALSE	419	0.021
VCLp.Arg1107Trp	VCL	0.020502	0.0103972	0	0.0512551							0.0295534	0.0191957	Trp	Arg	FALSE		2	0	0	0	0	2	0	0	0	0	0	0	0	0	0	0	0	0	0	0	0	0	0	0	0	0	0	0	0	0	0	0	0	0	0	0	0	0	0	0	0	0	0	0	0	0	0	0	0	0	0	0	0	0	0	0	0	0	0	0	0	0	0	0	0	0	41.53	FALSE	FALSE	FALSE	419	0.021
VILLp.Val625Leu	VILL	0.020502	0.0103972	0	0.0512551							0.0295534	0.0191957	Leu	Val	FALSE		2	0	0	0	0	2	0	0	0	0	0	0	0	0	0	0	0	0	0	0	0	0	0	0	0	0	0	0	0	0	0	0	0	0	0	0	0	0	0	0	0	0	0	0	0	0	0	0	0	0	0	0	0	0	0	0	0	0	0	0	0	0	0	0	0	0	41.63	FALSE	FALSE	FALSE	419	0.021
VIMp.Arg170Cys	VIM	0.020502	0.0103972	0	0.0512551							0.0295534	0.0191957	Cys	Arg	TRUE		2	0	0	0	0	2	0	0	0	0	0	0	0	0	0	0	0	0	0	0	0	0	0	0	0	0	0	0	0	0	0	0	0	0	0	0	0	0	0	0	0	0	0	0	0	0	0	0	0	0	0	0	0	0	0	0	0	0	0	0	0	0	0	0	0	0	41.26	FALSE	FALSE	FALSE	419	0.021
VKORC1L1p.Pro12Leu	VKORC1L1	0.020502	0.0103972	0	0.0512551							0.0295534	0.0191957	Leu	Pro	FALSE		2	0	0	0	0	2	0	0	0	0	0	0	0	0	0	0	0	0	0	0	0	0	0	0	0	0	0	0	0	0	0	0	0	0	0	0	0	0	0	0	0	0	0	0	0	0	0	0	0	0	0	0	0	0	0	0	0	0	0	0	0	0	0	0	0	0	40.55	FALSE	FALSE	FALSE	419	0.021
VMACp.Ala132Ser	VMAC	0.020502	0.0103972	0	0.0512551							0.0295534	0.0191957	Ser	Ala	TRUE		2	0	0	0	0	2	0	0	0	0	0	0	0	0	0	0	0	0	0	0	0	0	0	0	0	0	0	0	0	0	0	0	0	0	0	0	0	0	0	0	0	0	0	0	0	0	0	0	0	0	0	0	0	0	0	0	0	0	0	0	0	0	0	0	0	0	40.28	FALSE	FALSE	FALSE	419	0.021
VN1R2p.Val52Leu	VN1R2	0.020502	0.0103972	0	0.0512551							0.0295534	0.0191957	Leu	Val	FALSE		2	0	0	0	0	2	0	0	0	0	0	0	0	0	0	0	0	0	0	0	0	0	0	0	0	0	0	0	0	0	0	0	0	0	0	0	0	0	0	0	0	0	0	0	0	0	0	0	0	0	0	0	0	0	0	0	0	0	0	0	0	0	0	0	0	0	40.35	FALSE	FALSE	FALSE	419	0.021
VNN2p.Gln23Ter	VNN2	0.020502	0.0103972	0	0.0512551							0.0295534	0.0191957	Ter	Gln	FALSE		2	0	0	0	0	2	0	0	0	0	0	0	0	0	0	0	0	0	0	0	0	0	0	0	0	0	0	0	0	0	0	0	0	0	0	0	0	0	0	0	0	0	0	0	0	0	0	0	0	0	0	0	0	0	0	0	0	0	0	0	0	0	0	0	0	0	40.76	FALSE	FALSE	FALSE	419	0.021
VPS11p.Pro46Thr	VPS11	0.020502	0.0103972	0	0.0512551							0.0295534	0.0191957	Thr	Pro	TRUE		2	0	0	0	0	2	0	0	0	0	0	0	0	0	0	0	0	0	0	0	0	0	0	0	0	0	0	0	0	0	0	0	0	0	0	0	0	0	0	0	0	0	0	0	0	0	0	0	0	0	0	0	0	0	0	0	0	0	0	0	0	0	0	0	0	0	39.96	FALSE	FALSE	FALSE	419	0.021
VPS13Ap.Ala1201Thr	VPS13A	0.020502	0.0103972	0	0.0512551							0.0295534	0.0191957	Thr	Ala	TRUE		2	0	0	0	0	2	0	0	0	0	0	0	0	0	0	0	0	0	0	0	0	0	0	0	0	0	0	0	0	0	0	0	0	0	0	0	0	0	0	0	0	0	0	0	0	0	0	0	0	0	0	0	0	0	0	0	0	0	0	0	0	0	0	0	0	0	40.73	FALSE	FALSE	FALSE	419	0.021
VPS13Ap.Met2690Val	VPS13A	0.020502	0.0103972	0	0.0512551							0.0295534	0.0191957	Val	Met	FALSE		2	0	0	0	0	2	0	0	0	0	0	0	0	0	0	0	0	0	0	0	0	0	0	0	0	0	0	0	0	0	0	0	0	0	0	0	0	0	0	0	0	0	0	0	0	0	0	0	0	0	0	0	0	0	0	0	0	0	0	0	0	0	0	0	0	0	40.28	FALSE	FALSE	FALSE	419	0.021
VPS13Bp.Arg971Ter	VPS13B	0.020502	0.0103972	0	0.0512551							0.0295534	0.0191957	Ter	Arg	FALSE		2	0	0	0	0	2	0	0	0	0	0	0	0	0	0	0	0	0	0	0	0	0	0	0	0	0	0	0	0	0	0	0	0	0	0	0	0	0	0	0	0	0	0	0	0	0	0	0	0	0	0	0	0	0	0	0	0	0	0	0	0	0	0	0	0	0	41.5	FALSE	FALSE	FALSE	419	0.021
VPS13Bp.Leu436Ile	VPS13B	0.020502	0.0103972	0	0.0512551							0.0295534	0.0191957	Ile	Leu	FALSE		2	0	0	0	0	2	0	0	0	0	0	0	0	0	0	0	0	0	0	0	0	0	0	0	0	0	0	0	0	0	0	0	0	0	0	0	0	0	0	0	0	0	0	0	0	0	0	0	0	0	0	0	0	0	0	0	0	0	0	0	0	0	0	0	0	0	40.05	FALSE	FALSE	FALSE	419	0.021
VPS13Bp.Pro689Thr	VPS13B	0.020502	0.0103972	0	0.0512551							0.0295534	0.0191957	Thr	Pro	TRUE		2	0	0	0	0	2	0	0	0	0	0	0	0	0	0	0	0	0	0	0	0	0	0	0	0	0	0	0	0	0	0	0	0	0	0	0	0	0	0	0	0	0	0	0	0	0	0	0	0	0	0	0	0	0	0	0	0	0	0	0	0	0	0	0	0	0	41.03	FALSE	FALSE	FALSE	419	0.021
VPS13Cp.Ala2149Val	VPS13C	0.020502	0.0103972	0	0.0512551							0.0295534	0.0191957	Val	Ala	FALSE		2	0	0	0	0	2	0	0	0	0	0	0	0	0	0	0	0	0	0	0	0	0	0	0	0	0	0	0	0	0	0	0	0	0	0	0	0	0	0	0	0	0	0	0	0	0	0	0	0	0	0	0	0	0	0	0	0	0	0	0	0	0	0	0	0	0	41.34	FALSE	FALSE	FALSE	419	0.021
VPS13Cp.Met1857Leu	VPS13C	0.020502	0.0103972	0	0.0512551							0.0295534	0.0191957	Leu	Met	FALSE		2	0	0	0	0	2	0	0	0	0	0	0	0	0	0	0	0	0	0	0	0	0	0	0	0	0	0	0	0	0	0	0	0	0	0	0	0	0	0	0	0	0	0	0	0	0	0	0	0	0	0	0	0	0	0	0	0	0	0	0	0	0	0	0	0	0	40.04	FALSE	FALSE	FALSE	419	0.021
VPS13Cp.Phe2591Ser	VPS13C	0.020502	0.0103972	0	0.0512551							0.0295534	0.0191957	Ser	Phe	TRUE		2	0	0	0	0	2	0	0	0	0	0	0	0	0	0	0	0	0	0	0	0	0	0	0	0	0	0	0	0	0	0	0	0	0	0	0	0	0	0	0	0	0	0	0	0	0	0	0	0	0	0	0	0	0	0	0	0	0	0	0	0	0	0	0	0	0	40.43	FALSE	FALSE	FALSE	419	0.021
VPS13Dp.Arg1418Lys	VPS13D	0.020502	0.0103972	0	0.0512551							0.0295534	0.0191957	Lys	Arg	TRUE		2	0	0	0	0	2	0	0	0	0	0	0	0	0	0	0	0	0	0	0	0	0	0	0	0	0	0	0	0	0	0	0	0	0	0	0	0	0	0	0	0	0	0	0	0	0	0	0	0	0	0	0	0	0	0	0	0	0	0	0	0	0	0	0	0	0	40.31	FALSE	FALSE	FALSE	419	0.021
VPS16p.Val86Met	VPS16	0.020502	0.0103972	0	0.0512551							0.0295534	0.0191957	Met	Val	FALSE		2	0	0	0	0	2	0	0	0	0	0	0	0	0	0	0	0	0	0	0	0	0	0	0	0	0	0	0	0	0	0	0	0	0	0	0	0	0	0	0	0	0	0	0	0	0	0	0	0	0	0	0	0	0	0	0	0	0	0	0	0	0	0	0	0	0	41.2	FALSE	FALSE	FALSE	419	0.021
VPS26Bp.Pro257Leu	VPS26B	0.020502	0.0103972	0	0.0512551							0.0295534	0.0191957	Leu	Pro	FALSE		2	0	0	0	0	2	0	0	0	0	0	0	0	0	0	0	0	0	0	0	0	0	0	0	0	0	0	0	0	0	0	0	0	0	0	0	0	0	0	0	0	0	0	0	0	0	0	0	0	0	0	0	0	0	0	0	0	0	0	0	0	0	0	0	0	0	40.18	FALSE	FALSE	FALSE	419	0.021
VSIG10p.Ser303Asn	VSIG10	0.020502	0.0103972	0	0.0512551							0.0295534	0.0191957	Asn	Ser	FALSE		2	0	0	0	0	2	0	0	0	0	0	0	0	0	0	0	0	0	0	0	0	0	0	0	0	0	0	0	0	0	0	0	0	0	0	0	0	0	0	0	0	0	0	0	0	0	0	0	0	0	0	0	0	0	0	0	0	0	0	0	0	0	0	0	0	0	40.54	FALSE	FALSE	FALSE	419	0.021
VSTM2Ap.Phe32Ile	VSTM2A	0.020502	0.0103972	0	0.0512551							0.0295534	0.0191957	Ile	Phe	FALSE		2	0	0	0	0	2	0	0	0	0	0	0	0	0	0	0	0	0	0	0	0	0	0	0	0	0	0	0	0	0	0	0	0	0	0	0	0	0	0	0	0	0	0	0	0	0	0	0	0	0	0	0	0	0	0	0	0	0	0	0	0	0	0	0	0	0	41.28	FALSE	FALSE	FALSE	419	0.021
VTNp.Phe321Ser	VTN	0.020502	0.0103972	0	0.0512551							0.0295534	0.0191957	Ser	Phe	TRUE		2	0	0	0	0	2	0	0	0	0	0	0	0	0	0	0	0	0	0	0	0	0	0	0	0	0	0	0	0	0	0	0	0	0	0	0	0	0	0	0	0	0	0	0	0	0	0	0	0	0	0	0	0	0	0	0	0	0	0	0	0	0	0	0	0	0	40.84	FALSE	FALSE	FALSE	419	0.021
VWA3Bp.Gly1086Asp	VWA3B	0.020502	0.0103972	0	0.0512551							0.0295534	0.0191957	Asp	Gly	FALSE		2	0	0	0	0	2	0	0	0	0	0	0	0	0	0	0	0	0	0	0	0	0	0	0	0	0	0	0	0	0	0	0	0	0	0	0	0	0	0	0	0	0	0	0	0	0	0	0	0	0	0	0	0	0	0	0	0	0	0	0	0	0	0	0	0	0	40.08	FALSE	FALSE	FALSE	419	0.021
WASF2p.Arg194Cys	WASF2	0.020502	0.0103972	0	0.0512551							0.0295534	0.0191957	Cys	Arg	TRUE		2	0	0	0	0	2	0	0	0	0	0	0	0	0	0	0	0	0	0	0	0	0	0	0	0	0	0	0	0	0	0	0	0	0	0	0	0	0	0	0	0	0	0	0	0	0	0	0	0	0	0	0	0	0	0	0	0	0	0	0	0	0	0	0	0	0	40.39	FALSE	FALSE	FALSE	419	0.021
WBSCR22p.Val283Ala	WBSCR22	0.020502	0.0103972	0	0.0512551							0.0295534	0.0191957	Ala	Val	FALSE		2	0	0	0	0	2	0	0	0	0	0	0	0	0	0	0	0	0	0	0	0	0	0	0	0	0	0	0	0	0	0	0	0	0	0	0	0	0	0	0	0	0	0	0	0	0	0	0	0	0	0	0	0	0	0	0	0	0	0	0	0	0	0	0	0	0	42.34	FALSE	FALSE	FALSE	419	0.021
WBSCR27p.Leu165Val	WBSCR27	0.020502	0.0103972	0	0.0512551							0.0295534	0.0191957	Val	Leu	FALSE		2	0	0	0	0	2	0	0	0	0	0	0	0	0	0	0	0	0	0	0	0	0	0	0	0	0	0	0	0	0	0	0	0	0	0	0	0	0	0	0	0	0	0	0	0	0	0	0	0	0	0	0	0	0	0	0	0	0	0	0	0	0	0	0	0	0	40.43	FALSE	FALSE	FALSE	419	0.021
WBSCR28p.Thr208Ile	WBSCR28	0.020502	0.0103972	0	0.0512551							0.0295534	0.0191957	Ile	Thr	FALSE		2	0	0	0	0	2	0	0	0	0	0	0	0	0	0	0	0	0	0	0	0	0	0	0	0	0	0	0	0	0	0	0	0	0	0	0	0	0	0	0	0	0	0	0	0	0	0	0	0	0	0	0	0	0	0	0	0	0	0	0	0	0	0	0	0	0	40.88	FALSE	FALSE	FALSE	419	0.021
WDFY3p.Gly899Val	WDFY3	0.020502	0.0103972	0	0.0512551							0.0295534	0.0191957	Val	Gly	FALSE		2	0	0	0	0	2	0	0	0	0	0	0	0	0	0	0	0	0	0	0	0	0	0	0	0	0	0	0	0	0	0	0	0	0	0	0	0	0	0	0	0	0	0	0	0	0	0	0	0	0	0	0	0	0	0	0	0	0	0	0	0	0	0	0	0	0	40.62	FALSE	FALSE	FALSE	419	0.021
WDR12p.Ala384Val	WDR12	0.020502	0.0103972	0	0.0512551							0.0295534	0.0191957	Val	Ala	FALSE		2	0	0	0	0	2	0	0	0	0	0	0	0	0	0	0	0	0	0	0	0	0	0	0	0	0	0	0	0	0	0	0	0	0	0	0	0	0	0	0	0	0	0	0	0	0	0	0	0	0	0	0	0	0	0	0	0	0	0	0	0	0	0	0	0	0	40.79	FALSE	FALSE	FALSE	419	0.021
WDR17p.Tyr1229His	WDR17	0.020502	0.0103972	0	0.0512551							0.0295534	0.0191957	His	Tyr	TRUE		2	0	0	0	0	2	0	0	0	0	0	0	0	0	0	0	0	0	0	0	0	0	0	0	0	0	0	0	0	0	0	0	0	0	0	0	0	0	0	0	0	0	0	0	0	0	0	0	0	0	0	0	0	0	0	0	0	0	0	0	0	0	0	0	0	0	40.59	FALSE	FALSE	FALSE	419	0.021
WDR1p.Ser151Asn	WDR1	0.020502	0.0103972	0	0.0512551							0.0295534	0.0191957	Asn	Ser	FALSE		2	0	0	0	0	2	0	0	0	0	0	0	0	0	0	0	0	0	0	0	0	0	0	0	0	0	0	0	0	0	0	0	0	0	0	0	0	0	0	0	0	0	0	0	0	0	0	0	0	0	0	0	0	0	0	0	0	0	0	0	0	0	0	0	0	0	40.37	FALSE	FALSE	FALSE	419	0.021
WDR24p.Ala393Thr	WDR24	0.020502	0.0103972	0	0.0512551							0.0295534	0.0191957	Thr	Ala	TRUE		2	0	0	0	0	2	0	0	0	0	0	0	0	0	0	0	0	0	0	0	0	0	0	0	0	0	0	0	0	0	0	0	0	0	0	0	0	0	0	0	0	0	0	0	0	0	0	0	0	0	0	0	0	0	0	0	0	0	0	0	0	0	0	0	0	0	39.87	FALSE	FALSE	FALSE	419	0.021
WDR52p.Asn817Tyr	WDR52	0.020502	0.0103972	0	0.0512551							0.0295534	0.0191957	Tyr	Asn	TRUE		2	0	0	0	0	2	0	0	0	0	0	0	0	0	0	0	0	0	0	0	0	0	0	0	0	0	0	0	0	0	0	0	0	0	0	0	0	0	0	0	0	0	0	0	0	0	0	0	0	0	0	0	0	0	0	0	0	0	0	0	0	0	0	0	0	0	40.28	FALSE	FALSE	FALSE	419	0.021
WDR59p.Arg84Ter	WDR59	0.020502	0.0103972	0	0.0512551							0.0295534	0.0191957	Ter	Arg	FALSE		2	0	0	0	0	2	0	0	0	0	0	0	0	0	0	0	0	0	0	0	0	0	0	0	0	0	0	0	0	0	0	0	0	0	0	0	0	0	0	0	0	0	0	0	0	0	0	0	0	0	0	0	0	0	0	0	0	0	0	0	0	0	0	0	0	0	41.19	FALSE	FALSE	FALSE	419	0.021
WDR62p.Gly674Glu	WDR62	0.020502	0.0103972	0	0.0512551							0.0295534	0.0191957	Glu	Gly	FALSE		2	0	0	0	0	2	0	0	0	0	0	0	0	0	0	0	0	0	0	0	0	0	0	0	0	0	0	0	0	0	0	0	0	0	0	0	0	0	0	0	0	0	0	0	0	0	0	0	0	0	0	0	0	0	0	0	0	0	0	0	0	0	0	0	0	0	39.93	FALSE	FALSE	FALSE	419	0.021
WDR63p.Gly350Arg	WDR63	0.020502	0.0103972	0	0.0512551							0.0295534	0.0191957	Arg	Gly	TRUE		2	0	0	0	0	2	0	0	0	0	0	0	0	0	0	0	0	0	0	0	0	0	0	0	0	0	0	0	0	0	0	0	0	0	0	0	0	0	0	0	0	0	0	0	0	0	0	0	0	0	0	0	0	0	0	0	0	0	0	0	0	0	0	0	0	0	40.01	FALSE	FALSE	FALSE	419	0.021
WDR63p.Val691Ala	WDR63	0.020502	0.0103972	0	0.0512551							0.0295534	0.0191957	Ala	Val	FALSE		2	0	0	0	0	2	0	0	0	0	0	0	0	0	0	0	0	0	0	0	0	0	0	0	0	0	0	0	0	0	0	0	0	0	0	0	0	0	0	0	0	0	0	0	0	0	0	0	0	0	0	0	0	0	0	0	0	0	0	0	0	0	0	0	0	0	41.13	FALSE	FALSE	FALSE	419	0.021
WDR64p.Ser959Cys	WDR64	0.020502	0.0103972	0	0.0512551							0.0295534	0.0191957	Cys	Ser	TRUE		2	0	0	0	0	2	0	0	0	0	0	0	0	0	0	0	0	0	0	0	0	0	0	0	0	0	0	0	0	0	0	0	0	0	0	0	0	0	0	0	0	0	0	0	0	0	0	0	0	0	0	0	0	0	0	0	0	0	0	0	0	0	0	0	0	0	40.53	FALSE	FALSE	FALSE	419	0.021
WDR65p.Ala73Thr	WDR65	0.020502	0.0103972	0	0.0512551							0.0295534	0.0191957	Thr	Ala	TRUE		2	0	0	0	0	2	0	0	0	0	0	0	0	0	0	0	0	0	0	0	0	0	0	0	0	0	0	0	0	0	0	0	0	0	0	0	0	0	0	0	0	0	0	0	0	0	0	0	0	0	0	0	0	0	0	0	0	0	0	0	0	0	0	0	0	0	40.44	FALSE	FALSE	FALSE	419	0.021
WDR81p.Pro652Leu	WDR81	0.020502	0.0103972	0	0.0512551							0.0295534	0.0191957	Leu	Pro	FALSE		2	0	0	0	0	2	0	0	0	0	0	0	0	0	0	0	0	0	0	0	0	0	0	0	0	0	0	0	0	0	0	0	0	0	0	0	0	0	0	0	0	0	0	0	0	0	0	0	0	0	0	0	0	0	0	0	0	0	0	0	0	0	0	0	0	0	40.61	FALSE	FALSE	FALSE	419	0.021
WDR83p.Gly75Asp	WDR83	0.020502	0.0103972	0	0.0512551							0.0295534	0.0191957	Asp	Gly	FALSE		2	0	0	0	0	2	0	0	0	0	0	0	0	0	0	0	0	0	0	0	0	0	0	0	0	0	0	0	0	0	0	0	0	0	0	0	0	0	0	0	0	0	0	0	0	0	0	0	0	0	0	0	0	0	0	0	0	0	0	0	0	0	0	0	0	0	40	FALSE	FALSE	FALSE	419	0.021
WDR90p.Ala696Ser	WDR90	0.020502	0.0103972	0	0.0512551							0.0295534	0.0191957	Ser	Ala	TRUE		2	0	0	0	0	2	0	0	0	0	0	0	0	0	0	0	0	0	0	0	0	0	0	0	0	0	0	0	0	0	0	0	0	0	0	0	0	0	0	0	0	0	0	0	0	0	0	0	0	0	0	0	0	0	0	0	0	0	0	0	0	0	0	0	0	0	39.54	FALSE	FALSE	FALSE	419	0.021
WDR90p.Ser1564Arg	WDR90	0.020502	0.0103972	0	0.0512551							0.0295534	0.0191957	Arg	Ser	TRUE		2	0	0	0	0	2	0	0	0	0	0	0	0	0	0	0	0	0	0	0	0	0	0	0	0	0	0	0	0	0	0	0	0	0	0	0	0	0	0	0	0	0	0	0	0	0	0	0	0	0	0	0	0	0	0	0	0	0	0	0	0	0	0	0	0	0	39.33	FALSE	FALSE	FALSE	419	0.021
WEE1p.Arg412Gln	WEE1	0.020502	0.0103972	0	0.0512551							0.0295534	0.0191957	Gln	Arg	FALSE		2	0	0	0	0	2	0	0	0	0	0	0	0	0	0	0	0	0	0	0	0	0	0	0	0	0	0	0	0	0	0	0	0	0	0	0	0	0	0	0	0	0	0	0	0	0	0	0	0	0	0	0	0	0	0	0	0	0	0	0	0	0	0	0	0	0	40.2	FALSE	FALSE	FALSE	419	0.021
WEE1p.Ile201Val	WEE1	0.020502	0.0103972	0	0.0512551							0.0295534	0.0191957	Val	Ile	FALSE		2	0	0	0	0	2	0	0	0	0	0	0	0	0	0	0	0	0	0	0	0	0	0	0	0	0	0	0	0	0	0	0	0	0	0	0	0	0	0	0	0	0	0	0	0	0	0	0	0	0	0	0	0	0	0	0	0	0	0	0	0	0	0	0	0	0	40.04	FALSE	FALSE	FALSE	419	0.021
WEE2p.Pro449Leu	WEE2	0.020502	0.0103972	0	0.0512551							0.0295534	0.0191957	Leu	Pro	FALSE		2	0	0	0	0	2	0	0	0	0	0	0	0	0	0	0	0	0	0	0	0	0	0	0	0	0	0	0	0	0	0	0	0	0	0	0	0	0	0	0	0	0	0	0	0	0	0	0	0	0	0	0	0	0	0	0	0	0	0	0	0	0	0	0	0	0	40.7	FALSE	FALSE	FALSE	419	0.021
WFIKKN1p.Ala90Val	WFIKKN1	0.020502	0.0103972	0	0.0512551							0.0295534	0.0191957	Val	Ala	FALSE		2	0	0	0	0	2	0	0	0	0	0	0	0	0	0	0	0	0	0	0	0	0	0	0	0	0	0	0	0	0	0	0	0	0	0	0	0	0	0	0	0	0	0	0	0	0	0	0	0	0	0	0	0	0	0	0	0	0	0	0	0	0	0	0	0	0	39.92	FALSE	FALSE	FALSE	419	0.021
WFIKKN1p.Arg332His	WFIKKN1	0.020502	0.0103972	0	0.0512551							0.0295534	0.0191957	His	Arg	TRUE		2	0	0	0	0	2	0	0	0	0	0	0	0	0	0	0	0	0	0	0	0	0	0	0	0	0	0	0	0	0	0	0	0	0	0	0	0	0	0	0	0	0	0	0	0	0	0	0	0	0	0	0	0	0	0	0	0	0	0	0	0	0	0	0	0	0	40.17	FALSE	FALSE	FALSE	419	0.021
WHSC1p.Cys686Gly	WHSC1	0.020502	0.0103972	0	0.0512551							0.0295534	0.0191957	Gly	Cys	FALSE		2	0	0	0	0	2	0	0	0	0	0	0	0	0	0	0	0	0	0	0	0	0	0	0	0	0	0	0	0	0	0	0	0	0	0	0	0	0	0	0	0	0	0	0	0	0	0	0	0	0	0	0	0	0	0	0	0	0	0	0	0	0	0	0	0	0	40.45	FALSE	FALSE	FALSE	419	0.021
WIPF2p.Arg356Ter	WIPF2	0.020502	0.0103972	0	0.0512551							0.0295534	0.0191957	Ter	Arg	FALSE		2	0	0	0	0	2	0	0	0	0	0	0	0	0	0	0	0	0	0	0	0	0	0	0	0	0	0	0	0	0	0	0	0	0	0	0	0	0	0	0	0	0	0	0	0	0	0	0	0	0	0	0	0	0	0	0	0	0	0	0	0	0	0	0	0	0	40.61	FALSE	FALSE	FALSE	419	0.021
WIPI2p.Arg374Trp	WIPI2	0.020502	0.0103972	0	0.0512551							0.0295534	0.0191957	Trp	Arg	FALSE		2	0	0	0	0	2	0	0	0	0	0	0	0	0	0	0	0	0	0	0	0	0	0	0	0	0	0	0	0	0	0	0	0	0	0	0	0	0	0	0	0	0	0	0	0	0	0	0	0	0	0	0	0	0	0	0	0	0	0	0	0	0	0	0	0	0	40.33	FALSE	FALSE	FALSE	419	0.021
WIZp.Asn119Ser	WIZ	0.020502	0.0103972	0	0.0512551							0.0295534	0.0191957	Ser	Asn	TRUE		2	0	0	0	0	2	0	0	0	0	0	0	0	0	0	0	0	0	0	0	0	0	0	0	0	0	0	0	0	0	0	0	0	0	0	0	0	0	0	0	0	0	0	0	0	0	0	0	0	0	0	0	0	0	0	0	0	0	0	0	0	0	0	0	0	0	40.69	FALSE	FALSE	FALSE	419	0.021
WNT10Bp.His230Tyr	WNT10B	0.020502	0.0103972	0	0.0512551							0.0295534	0.0191957	Tyr	His	TRUE		2	0	0	0	0	2	0	0	0	0	0	0	0	0	0	0	0	0	0	0	0	0	0	0	0	0	0	0	0	0	0	0	0	0	0	0	0	0	0	0	0	0	0	0	0	0	0	0	0	0	0	0	0	0	0	0	0	0	0	0	0	0	0	0	0	0	40.41	FALSE	TRUE	FALSE	419	0.021
WNT16p.Ala37Thr	WNT16	0.020502	0.0103972	0	0.0512551							0.0295534	0.0191957	Thr	Ala	TRUE		2	0	0	0	0	2	0	0	0	0	0	0	0	0	0	0	0	0	0	0	0	0	0	0	0	0	0	0	0	0	0	0	0	0	0	0	0	0	0	0	0	0	0	0	0	0	0	0	0	0	0	0	0	0	0	0	0	0	0	0	0	0	0	0	0	0	39.54	FALSE	TRUE	FALSE	419	0.021
WNT2p.Trp356Cys	WNT2	0.020502	0.0103972	0	0.0512551							0.0295534	0.0191957	Cys	Trp	TRUE		2	0	0	0	0	2	0	0	0	0	0	0	0	0	0	0	0	0	0	0	0	0	0	0	0	0	0	0	0	0	0	0	0	0	0	0	0	0	0	0	0	0	0	0	0	0	0	0	0	0	0	0	0	0	0	0	0	0	0	0	0	0	0	0	0	0	40.93	FALSE	TRUE	FALSE	419	0.021
WNT4p.Asp278Asn	WNT4	0.020502	0.0103972	0	0.0512551							0.0295534	0.0191957	Asn	Asp	FALSE		2	0	0	0	0	2	0	0	0	0	0	0	0	0	0	0	0	0	0	0	0	0	0	0	0	0	0	0	0	0	0	0	0	0	0	0	0	0	0	0	0	0	0	0	0	0	0	0	0	0	0	0	0	0	0	0	0	0	0	0	0	0	0	0	0	0	40.1	FALSE	TRUE	FALSE	419	0.021
WNT9Bp.Arg325Leu	WNT9B	0.020502	0.0103972	0	0.0512551							0.0295534	0.0191957	Leu	Arg	FALSE		2	0	0	0	0	2	0	0	0	0	0	0	0	0	0	0	0	0	0	0	0	0	0	0	0	0	0	0	0	0	0	0	0	0	0	0	0	0	0	0	0	0	0	0	0	0	0	0	0	0	0	0	0	0	0	0	0	0	0	0	0	0	0	0	0	0	39.56	FALSE	TRUE	FALSE	419	0.021
WRNIP1p.Ala558Val	WRNIP1	0.020502	0.0103972	0	0.0512551							0.0295534	0.0191957	Val	Ala	FALSE		2	0	0	0	0	2	0	0	0	0	0	0	0	0	0	0	0	0	0	0	0	0	0	0	0	0	0	0	0	0	0	0	0	0	0	0	0	0	0	0	0	0	0	0	0	0	0	0	0	0	0	0	0	0	0	0	0	0	0	0	0	0	0	0	0	0	40.31	FALSE	FALSE	FALSE	419	0.021
WRNp.Leu619Ile	WRN	0.020502	0.0103972	0	0.0512551							0.0295534	0.0191957	Ile	Leu	FALSE	1	2	0	0	0	0	2	0	0	0	0	0	0	0	0	0	0	0	0	0	0	0	0	0	0	0	0	0	0	0	0	0	0	0	0	0	0	0	0	0	0	0	0	0	0	0	0	0	0	0	0	0	0	0	0	0	0	0	0	0	0	0	0	0	0	0	0	41.54	FALSE	FALSE	FALSE	419	0.021
WRNp.Met1350Thr	WRN	0.020502	0.0103972	0	0.0512551							0.0295534	0.0191957	Thr	Met	TRUE	1	2	0	0	0	0	2	0	0	0	0	0	0	0	0	0	0	0	0	0	0	0	0	0	0	0	0	0	0	0	0	0	0	0	0	0	0	0	0	0	0	0	0	0	0	0	0	0	0	0	0	0	0	0	0	0	0	0	0	0	0	0	0	0	0	0	0	40.9	FALSE	FALSE	FALSE	419	0.021
WWC1p.Arg355Cys	WWC1	0.020502	0.0103972	0	0.0512551							0.0295534	0.0191957	Cys	Arg	TRUE		2	0	0	0	0	2	0	0	0	0	0	0	0	0	0	0	0	0	0	0	0	0	0	0	0	0	0	0	0	0	0	0	0	0	0	0	0	0	0	0	0	0	0	0	0	0	0	0	0	0	0	0	0	0	0	0	0	0	0	0	0	0	0	0	0	0	40.3	FALSE	FALSE	FALSE	419	0.021
XDHp.Lys1106Asn	XDH	0.020502	0.0103972	0	0.0512551							0.0295534	0.0191957	Asn	Lys	FALSE		2	0	0	0	0	2	0	0	0	0	0	0	0	0	0	0	0	0	0	0	0	0	0	0	0	0	0	0	0	0	0	0	0	0	0	0	0	0	0	0	0	0	0	0	0	0	0	0	0	0	0	0	0	0	0	0	0	0	0	0	0	0	0	0	0	0	40.86	FALSE	FALSE	FALSE	419	0.021
XIAPp.Gln145Arg	XIAP	0.020502	0.0103972	0	0.0512551							0.0295534	0.0191957	Arg	Gln	TRUE		2	0	0	0	0	2	0	0	0	0	0	0	0	0	0	0	0	0	0	0	0	0	0	0	0	0	0	0	0	0	0	0	0	0	0	0	0	0	0	0	0	0	0	0	0	0	0	0	0	0	0	0	0	0	0	0	0	0	0	0	0	0	0	0	0	0	40.19	FALSE	FALSE	FALSE	419	0.021
XIRP2p.Lys382Asn	XIRP2	0.020502	0.0103972	0	0.0512551							0.0295534	0.0191957	Asn	Lys	FALSE		2	0	0	0	0	2	0	0	0	0	0	0	0	0	0	0	0	0	0	0	0	0	0	0	0	0	0	0	0	0	0	0	0	0	0	0	0	0	0	0	0	0	0	0	0	0	0	0	0	0	0	0	0	0	0	0	0	0	0	0	0	0	0	0	0	0	39.91	FALSE	FALSE	FALSE	419	0.021
XKR4p.Arg589Trp	XKR4	0.020502	0.0103972	0	0.0512551							0.0295534	0.0191957	Trp	Arg	FALSE		2	0	0	0	0	2	0	0	0	0	0	0	0	0	0	0	0	0	0	0	0	0	0	0	0	0	0	0	0	0	0	0	0	0	0	0	0	0	0	0	0	0	0	0	0	0	0	0	0	0	0	0	0	0	0	0	0	0	0	0	0	0	0	0	0	0	40.37	FALSE	FALSE	FALSE	419	0.021
XKR4p.Cys528Arg	XKR4	0.020502	0.0103972	0	0.0512551							0.0295534	0.0191957	Arg	Cys	TRUE		2	0	0	0	0	2	0	0	0	0	0	0	0	0	0	0	0	0	0	0	0	0	0	0	0	0	0	0	0	0	0	0	0	0	0	0	0	0	0	0	0	0	0	0	0	0	0	0	0	0	0	0	0	0	0	0	0	0	0	0	0	0	0	0	0	0	39.75	FALSE	FALSE	FALSE	419	0.021
XKR4p.Val417Ile	XKR4	0.020502	0.0103972	0	0.0512551							0.0295534	0.0191957	Ile	Val	FALSE		2	0	0	0	0	2	0	0	0	0	0	0	0	0	0	0	0	0	0	0	0	0	0	0	0	0	0	0	0	0	0	0	0	0	0	0	0	0	0	0	0	0	0	0	0	0	0	0	0	0	0	0	0	0	0	0	0	0	0	0	0	0	0	0	0	0	41.32	FALSE	FALSE	FALSE	419	0.021
XPO6p.Arg376Trp	XPO6	0.020502	0.0103972	0	0.0512551							0.0295534	0.0191957	Trp	Arg	FALSE		2	0	0	0	0	2	0	0	0	0	0	0	0	0	0	0	0	0	0	0	0	0	0	0	0	0	0	0	0	0	0	0	0	0	0	0	0	0	0	0	0	0	0	0	0	0	0	0	0	0	0	0	0	0	0	0	0	0	0	0	0	0	0	0	0	0	40.32	FALSE	FALSE	FALSE	419	0.021
XRCC5p.Leu505Val	XRCC5	0.020502	0.0103972	0	0.0512551							0.0295534	0.0191957	Val	Leu	FALSE		2	0	0	0	0	2	0	0	0	0	0	0	0	0	0	0	0	0	0	0	0	0	0	0	0	0	0	0	0	0	0	0	0	0	0	0	0	0	0	0	0	0	0	0	0	0	0	0	0	0	0	0	0	0	0	0	0	0	0	0	0	0	0	0	0	0	39.89	FALSE	FALSE	FALSE	419	0.021
XRCC6p.Thr604Ile	XRCC6	0.020502	0.0103972	0	0.0512551							0.0295534	0.0191957	Ile	Thr	FALSE		2	0	0	0	0	2	0	0	0	0	0	0	0	0	0	0	0	0	0	0	0	0	0	0	0	0	0	0	0	0	0	0	0	0	0	0	0	0	0	0	0	0	0	0	0	0	0	0	0	0	0	0	0	0	0	0	0	0	0	0	0	0	0	0	0	0	40.33	FALSE	FALSE	FALSE	419	0.021
XYLT1p.Arg957Trp	XYLT1	0.020502	0.0103972	0	0.0512551							0.0295534	0.0191957	Trp	Arg	FALSE		2	0	0	0	0	2	0	0	0	0	0	0	0	0	0	0	0	0	0	0	0	0	0	0	0	0	0	0	0	0	0	0	0	0	0	0	0	0	0	0	0	0	0	0	0	0	0	0	0	0	0	0	0	0	0	0	0	0	0	0	0	0	0	0	0	0	41.17	FALSE	FALSE	FALSE	419	0.021
YAP1p.Leu190Ter	YAP1	0.020502	0.0103972	0	0.0512551							0.0295534	0.0191957	Ter	Leu	FALSE	1	2	0	0	0	0	2	0	0	0	0	0	0	0	0	0	0	0	0	0	0	0	0	0	0	0	0	0	0	0	0	0	0	0	0	0	0	0	0	0	0	0	0	0	0	0	0	0	0	0	0	0	0	0	0	0	0	0	0	0	0	0	0	0	0	0	0	40.47	FALSE	FALSE	FALSE	419	0.021
YJEFN3p.Leu156Met	YJEFN3	0.020502	0.0103972	0	0.0512551							0.0295534	0.0191957	Met	Leu	FALSE		2	0	0	0	0	2	0	0	0	0	0	0	0	0	0	0	0	0	0	0	0	0	0	0	0	0	0	0	0	0	0	0	0	0	0	0	0	0	0	0	0	0	0	0	0	0	0	0	0	0	0	0	0	0	0	0	0	0	0	0	0	0	0	0	0	0	40.14	FALSE	FALSE	FALSE	419	0.021
YOD1p.Arg308Thr	YOD1	0.020502	0.0103972	0	0.0512551							0.0295534	0.0191957	Thr	Arg	TRUE		2	0	0	0	0	2	0	0	0	0	0	0	0	0	0	0	0	0	0	0	0	0	0	0	0	0	0	0	0	0	0	0	0	0	0	0	0	0	0	0	0	0	0	0	0	0	0	0	0	0	0	0	0	0	0	0	0	0	0	0	0	0	0	0	0	0	40.42	FALSE	FALSE	FALSE	419	0.021
YPEL5p.Pro117Ser	YPEL5	0.020502	0.0103972	0	0.0512551							0.0295534	0.0191957	Ser	Pro	TRUE		2	0	0	0	0	2	0	0	0	0	0	0	0	0	0	0	0	0	0	0	0	0	0	0	0	0	0	0	0	0	0	0	0	0	0	0	0	0	0	0	0	0	0	0	0	0	0	0	0	0	0	0	0	0	0	0	0	0	0	0	0	0	0	0	0	0	40.98	FALSE	FALSE	FALSE	419	0.021
YTHDC2p.Tyr501Ter	YTHDC2	0.020502	0.0103972	0	0.0512551							0.0295534	0.0191957	Ter	Tyr	FALSE		2	0	0	0	0	2	0	0	0	0	0	0	0	0	0	0	0	0	0	0	0	0	0	0	0	0	0	0	0	0	0	0	0	0	0	0	0	0	0	0	0	0	0	0	0	0	0	0	0	0	0	0	0	0	0	0	0	0	0	0	0	0	0	0	0	0	40.03	FALSE	FALSE	FALSE	419	0.021
YTHDF2p.Arg425Cys	YTHDF2	0.020502	0.0103972	0	0.0512551							0.0295534	0.0191957	Cys	Arg	TRUE		2	0	0	0	0	2	0	0	0	0	0	0	0	0	0	0	0	0	0	0	0	0	0	0	0	0	0	0	0	0	0	0	0	0	0	0	0	0	0	0	0	0	0	0	0	0	0	0	0	0	0	0	0	0	0	0	0	0	0	0	0	0	0	0	0	0	40.66	FALSE	FALSE	FALSE	419	0.021
ZAR1p.Arg23Trp	ZAR1	0.020502	0.0103972	0	0.0512551							0.0295534	0.0191957	Trp	Arg	FALSE		2	0	0	0	0	2	0	0	0	0	0	0	0	0	0	0	0	0	0	0	0	0	0	0	0	0	0	0	0	0	0	0	0	0	0	0	0	0	0	0	0	0	0	0	0	0	0	0	0	0	0	0	0	0	0	0	0	0	0	0	0	0	0	0	0	0	40.47	FALSE	FALSE	FALSE	419	0.021
ZBBXp.Arg453Ter	ZBBX	0.020502	0.0103972	0	0.0512551							0.0295534	0.0191957	Ter	Arg	FALSE		2	0	0	0	0	2	0	0	0	0	0	0	0	0	0	0	0	0	0	0	0	0	0	0	0	0	0	0	0	0	0	0	0	0	0	0	0	0	0	0	0	0	0	0	0	0	0	0	0	0	0	0	0	0	0	0	0	0	0	0	0	0	0	0	0	0	40.02	FALSE	FALSE	FALSE	419	0.021
ZBED4p.Arg901Trp	ZBED4	0.020502	0.0103972	0	0.0512551							0.0295534	0.0191957	Trp	Arg	FALSE		2	0	0	0	0	2	0	0	0	0	0	0	0	0	0	0	0	0	0	0	0	0	0	0	0	0	0	0	0	0	0	0	0	0	0	0	0	0	0	0	0	0	0	0	0	0	0	0	0	0	0	0	0	0	0	0	0	0	0	0	0	0	0	0	0	0	40.37	FALSE	FALSE	FALSE	419	0.021
ZBTB16p.Tyr334Ter	ZBTB16	0.020502	0.0103972	0	0.0512551							0.0295534	0.0191957	Ter	Tyr	FALSE	1	2	0	0	0	0	2	0	0	0	0	0	0	0	0	0	0	0	0	0	0	0	0	0	0	0	0	0	0	0	0	0	0	0	0	0	0	0	0	0	0	0	0	0	0	0	0	0	0	0	0	0	0	0	0	0	0	0	0	0	0	0	0	0	0	0	0	40.91	FALSE	FALSE	FALSE	419	0.021
ZBTB20p.Gln422Ter	ZBTB20	0.020502	0.0103972	0	0.0512551							0.0295534	0.0191957	Ter	Gln	FALSE		2	0	0	0	0	2	0	0	0	0	0	0	0	0	0	0	0	0	0	0	0	0	0	0	0	0	0	0	0	0	0	0	0	0	0	0	0	0	0	0	0	0	0	0	0	0	0	0	0	0	0	0	0	0	0	0	0	0	0	0	0	0	0	0	0	0	40.03	FALSE	FALSE	FALSE	419	0.021
ZBTB34p.Ala498Val	ZBTB34	0.020502	0.0103972	0	0.0512551							0.0295534	0.0191957	Val	Ala	FALSE		2	0	0	0	0	2	0	0	0	0	0	0	0	0	0	0	0	0	0	0	0	0	0	0	0	0	0	0	0	0	0	0	0	0	0	0	0	0	0	0	0	0	0	0	0	0	0	0	0	0	0	0	0	0	0	0	0	0	0	0	0	0	0	0	0	0	40.93	FALSE	FALSE	FALSE	419	0.021
ZBTB40p.Phe1043Leu	ZBTB40	0.020502	0.0103972	0	0.0512551							0.0295534	0.0191957	Leu	Phe	FALSE		2	0	0	0	0	2	0	0	0	0	0	0	0	0	0	0	0	0	0	0	0	0	0	0	0	0	0	0	0	0	0	0	0	0	0	0	0	0	0	0	0	0	0	0	0	0	0	0	0	0	0	0	0	0	0	0	0	0	0	0	0	0	0	0	0	0	39.84	FALSE	FALSE	FALSE	419	0.021
ZBTB44p.Ser304Ala	ZBTB44	0.020502	0.0103972	0	0.0512551							0.0295534	0.0191957	Ala	Ser	FALSE		2	0	0	0	0	2	0	0	0	0	0	0	0	0	0	0	0	0	0	0	0	0	0	0	0	0	0	0	0	0	0	0	0	0	0	0	0	0	0	0	0	0	0	0	0	0	0	0	0	0	0	0	0	0	0	0	0	0	0	0	0	0	0	0	0	0	40.83	FALSE	FALSE	FALSE	419	0.021
ZBTB45p.Thr134Met	ZBTB45	0.020502	0.0103972	0	0.0512551							0.0295534	0.0191957	Met	Thr	FALSE		2	0	0	0	0	2	0	0	0	0	0	0	0	0	0	0	0	0	0	0	0	0	0	0	0	0	0	0	0	0	0	0	0	0	0	0	0	0	0	0	0	0	0	0	0	0	0	0	0	0	0	0	0	0	0	0	0	0	0	0	0	0	0	0	0	0	39.82	FALSE	FALSE	FALSE	419	0.021
ZBTB46p.Asn272Lys	ZBTB46	0.020502	0.0103972	0	0.0512551							0.0295534	0.0191957	Lys	Asn	TRUE		2	0	0	0	0	2	0	0	0	0	0	0	0	0	0	0	0	0	0	0	0	0	0	0	0	0	0	0	0	0	0	0	0	0	0	0	0	0	0	0	0	0	0	0	0	0	0	0	0	0	0	0	0	0	0	0	0	0	0	0	0	0	0	0	0	0	39.8	FALSE	FALSE	FALSE	419	0.021
ZBTB47p.Glu284Asp	ZBTB47	0.020502	0.0103972	0	0.0512551							0.0295534	0.0191957	Asp	Glu	FALSE		2	0	0	0	0	2	0	0	0	0	0	0	0	0	0	0	0	0	0	0	0	0	0	0	0	0	0	0	0	0	0	0	0	0	0	0	0	0	0	0	0	0	0	0	0	0	0	0	0	0	0	0	0	0	0	0	0	0	0	0	0	0	0	0	0	0	40.33	FALSE	FALSE	FALSE	419	0.021
ZBTB49p.Arg468Cys	ZBTB49	0.020502	0.0103972	0	0.0512551							0.0295534	0.0191957	Cys	Arg	TRUE		2	0	0	0	0	2	0	0	0	0	0	0	0	0	0	0	0	0	0	0	0	0	0	0	0	0	0	0	0	0	0	0	0	0	0	0	0	0	0	0	0	0	0	0	0	0	0	0	0	0	0	0	0	0	0	0	0	0	0	0	0	0	0	0	0	0	40.67	FALSE	FALSE	FALSE	419	0.021
ZBTB7Cp.Arg459His	ZBTB7C	0.020502	0.0103972	0	0.0512551							0.0295534	0.0191957	His	Arg	TRUE		2	0	0	0	0	2	0	0	0	0	0	0	0	0	0	0	0	0	0	0	0	0	0	0	0	0	0	0	0	0	0	0	0	0	0	0	0	0	0	0	0	0	0	0	0	0	0	0	0	0	0	0	0	0	0	0	0	0	0	0	0	0	0	0	0	0	41.56	FALSE	FALSE	FALSE	419	0.021
ZC3H12Ap.Arg454Gln	ZC3H12A	0.020502	0.0103972	0	0.0512551							0.0295534	0.0191957	Gln	Arg	FALSE		2	0	0	0	0	2	0	0	0	0	0	0	0	0	0	0	0	0	0	0	0	0	0	0	0	0	0	0	0	0	0	0	0	0	0	0	0	0	0	0	0	0	0	0	0	0	0	0	0	0	0	0	0	0	0	0	0	0	0	0	0	0	0	0	0	0	39.62	FALSE	FALSE	FALSE	419	0.021
ZC3H12Bp.Asp290His	ZC3H12B	0.020502	0.0103972	0	0.0512551							0.0295534	0.0191957	His	Asp	TRUE		2	0	0	0	0	2	0	0	0	0	0	0	0	0	0	0	0	0	0	0	0	0	0	0	0	0	0	0	0	0	0	0	0	0	0	0	0	0	0	0	0	0	0	0	0	0	0	0	0	0	0	0	0	0	0	0	0	0	0	0	0	0	0	0	0	0	40.1	FALSE	FALSE	FALSE	419	0.021
ZC3H18p.Arg520His	ZC3H18	0.020502	0.0103972	0	0.0512551							0.0295534	0.0191957	His	Arg	TRUE		2	0	0	0	0	2	0	0	0	0	0	0	0	0	0	0	0	0	0	0	0	0	0	0	0	0	0	0	0	0	0	0	0	0	0	0	0	0	0	0	0	0	0	0	0	0	0	0	0	0	0	0	0	0	0	0	0	0	0	0	0	0	0	0	0	0	41.32	FALSE	FALSE	FALSE	419	0.021
ZC3H4p.Arg403Cys	ZC3H4	0.020502	0.0103972	0	0.0512551							0.0295534	0.0191957	Cys	Arg	TRUE		2	0	0	0	0	2	0	0	0	0	0	0	0	0	0	0	0	0	0	0	0	0	0	0	0	0	0	0	0	0	0	0	0	0	0	0	0	0	0	0	0	0	0	0	0	0	0	0	0	0	0	0	0	0	0	0	0	0	0	0	0	0	0	0	0	0	40.54	FALSE	FALSE	FALSE	419	0.021
ZCCHC11p.Arg1174Cys	ZCCHC11	0.020502	0.0103972	0	0.0512551							0.0295534	0.0191957	Cys	Arg	TRUE		2	0	0	0	0	2	0	0	0	0	0	0	0	0	0	0	0	0	0	0	0	0	0	0	0	0	0	0	0	0	0	0	0	0	0	0	0	0	0	0	0	0	0	0	0	0	0	0	0	0	0	0	0	0	0	0	0	0	0	0	0	0	0	0	0	0	40.94	FALSE	FALSE	FALSE	419	0.021
ZCCHC12p.Pro293His	ZCCHC12	0.020502	0.0103972	0	0.0512551							0.0295534	0.0191957	His	Pro	TRUE		2	0	0	0	0	2	0	0	0	0	0	0	0	0	0	0	0	0	0	0	0	0	0	0	0	0	0	0	0	0	0	0	0	0	0	0	0	0	0	0	0	0	0	0	0	0	0	0	0	0	0	0	0	0	0	0	0	0	0	0	0	0	0	0	0	0	40.08	FALSE	FALSE	FALSE	419	0.021
ZCCHC12p.Trp290Cys	ZCCHC12	0.020502	0.0103972	0	0.0512551							0.0295534	0.0191957	Cys	Trp	TRUE		2	0	0	0	0	2	0	0	0	0	0	0	0	0	0	0	0	0	0	0	0	0	0	0	0	0	0	0	0	0	0	0	0	0	0	0	0	0	0	0	0	0	0	0	0	0	0	0	0	0	0	0	0	0	0	0	0	0	0	0	0	0	0	0	0	0	40.62	FALSE	FALSE	FALSE	419	0.021
ZCCHC14p.Glu359Asp	ZCCHC14	0.020502	0.0103972	0	0.0512551							0.0295534	0.0191957	Asp	Glu	FALSE		2	0	0	0	0	2	0	0	0	0	0	0	0	0	0	0	0	0	0	0	0	0	0	0	0	0	0	0	0	0	0	0	0	0	0	0	0	0	0	0	0	0	0	0	0	0	0	0	0	0	0	0	0	0	0	0	0	0	0	0	0	0	0	0	0	0	40.06	FALSE	FALSE	FALSE	419	0.021
ZCCHC24p.Ser219Arg	ZCCHC24	0.020502	0.0103972	0	0.0512551							0.0295534	0.0191957	Arg	Ser	TRUE		2	0	0	0	0	2	0	0	0	0	0	0	0	0	0	0	0	0	0	0	0	0	0	0	0	0	0	0	0	0	0	0	0	0	0	0	0	0	0	0	0	0	0	0	0	0	0	0	0	0	0	0	0	0	0	0	0	0	0	0	0	0	0	0	0	0	40.6	FALSE	FALSE	FALSE	419	0.021
ZCCHC2p.Ala955Thr	ZCCHC2	0.020502	0.0103972	0	0.0512551							0.0295534	0.0191957	Thr	Ala	TRUE		2	0	0	0	0	2	0	0	0	0	0	0	0	0	0	0	0	0	0	0	0	0	0	0	0	0	0	0	0	0	0	0	0	0	0	0	0	0	0	0	0	0	0	0	0	0	0	0	0	0	0	0	0	0	0	0	0	0	0	0	0	0	0	0	0	0	41.04	FALSE	FALSE	FALSE	419	0.021
ZCCHC6p.Tyr239Cys	ZCCHC6	0.020502	0.0103972	0	0.0512551							0.0295534	0.0191957	Cys	Tyr	TRUE		2	0	0	0	0	2	0	0	0	0	0	0	0	0	0	0	0	0	0	0	0	0	0	0	0	0	0	0	0	0	0	0	0	0	0	0	0	0	0	0	0	0	0	0	0	0	0	0	0	0	0	0	0	0	0	0	0	0	0	0	0	0	0	0	0	0	39.95	FALSE	FALSE	FALSE	419	0.021
ZCWPW1p.Val137Ile	ZCWPW1	0.020502	0.0103972	0	0.0512551							0.0295534	0.0191957	Ile	Val	FALSE		2	0	0	0	0	2	0	0	0	0	0	0	0	0	0	0	0	0	0	0	0	0	0	0	0	0	0	0	0	0	0	0	0	0	0	0	0	0	0	0	0	0	0	0	0	0	0	0	0	0	0	0	0	0	0	0	0	0	0	0	0	0	0	0	0	0	40.53	FALSE	FALSE	FALSE	419	0.021
ZDHHC15p.Glu203Lys	ZDHHC15	0.020502	0.0103972	0	0.0512551							0.0295534	0.0191957	Lys	Glu	TRUE		2	0	0	0	0	2	0	0	0	0	0	0	0	0	0	0	0	0	0	0	0	0	0	0	0	0	0	0	0	0	0	0	0	0	0	0	0	0	0	0	0	0	0	0	0	0	0	0	0	0	0	0	0	0	0	0	0	0	0	0	0	0	0	0	0	0	40.35	FALSE	FALSE	FALSE	419	0.021
ZDHHC19p.Met284Ile	ZDHHC19	0.020502	0.0103972	0	0.0512551							0.0295534	0.0191957	Ile	Met	FALSE		2	0	0	0	0	2	0	0	0	0	0	0	0	0	0	0	0	0	0	0	0	0	0	0	0	0	0	0	0	0	0	0	0	0	0	0	0	0	0	0	0	0	0	0	0	0	0	0	0	0	0	0	0	0	0	0	0	0	0	0	0	0	0	0	0	0	41.82	FALSE	FALSE	FALSE	419	0.021
ZDHHC2p.His210Arg	ZDHHC2	0.020502	0.0103972	0	0.0512551							0.0295534	0.0191957	Arg	His	TRUE		2	0	0	0	0	2	0	0	0	0	0	0	0	0	0	0	0	0	0	0	0	0	0	0	0	0	0	0	0	0	0	0	0	0	0	0	0	0	0	0	0	0	0	0	0	0	0	0	0	0	0	0	0	0	0	0	0	0	0	0	0	0	0	0	0	0	40.08	FALSE	FALSE	FALSE	419	0.021
ZDHHC5p.Arg322His	ZDHHC5	0.020502	0.0103972	0	0.0512551							0.0295534	0.0191957	His	Arg	TRUE		2	0	0	0	0	2	0	0	0	0	0	0	0	0	0	0	0	0	0	0	0	0	0	0	0	0	0	0	0	0	0	0	0	0	0	0	0	0	0	0	0	0	0	0	0	0	0	0	0	0	0	0	0	0	0	0	0	0	0	0	0	0	0	0	0	0	40.73	FALSE	FALSE	FALSE	419	0.021
ZEB1p.Gln868Arg	ZEB1	0.020502	0.0103972	0	0.0512551							0.0295534	0.0191957	Arg	Gln	TRUE	2	2	0	0	0	0	2	0	0	0	0	0	0	0	0	0	0	0	0	0	0	0	0	0	0	0	0	0	0	0	0	0	0	0	0	0	0	0	0	0	0	0	0	0	0	0	0	0	0	0	0	0	0	0	0	0	0	0	0	0	0	0	0	0	0	0	0	40.63	FALSE	FALSE	FALSE	419	0.021
ZER1p.Leu194Val	ZER1	0.020502	0.0103972	0	0.0512551							0.0295534	0.0191957	Val	Leu	FALSE		2	0	0	0	0	2	0	0	0	0	0	0	0	0	0	0	0	0	0	0	0	0	0	0	0	0	0	0	0	0	0	0	0	0	0	0	0	0	0	0	0	0	0	0	0	0	0	0	0	0	0	0	0	0	0	0	0	0	0	0	0	0	0	0	0	0	40.34	FALSE	FALSE	FALSE	419	0.021
ZFHX3p.Arg2284Gln	ZFHX3	0.020502	0.0103972	0	0.0512551							0.0295534	0.0191957	Gln	Arg	FALSE	1	2	0	0	0	0	2	0	0	0	0	0	0	0	0	0	0	0	0	0	0	0	0	0	0	0	0	0	0	0	0	0	0	0	0	0	0	0	0	0	0	0	0	0	0	0	0	0	0	0	0	0	0	0	0	0	0	0	0	0	0	0	0	0	0	0	0	40.99	FALSE	FALSE	FALSE	419	0.021
ZFHX3p.Arg2998Trp	ZFHX3	0.020502	0.0103972	0	0.0512551							0.0295534	0.0191957	Trp	Arg	FALSE	1	2	0	0	0	0	2	0	0	0	0	0	0	0	0	0	0	0	0	0	0	0	0	0	0	0	0	0	0	0	0	0	0	0	0	0	0	0	0	0	0	0	0	0	0	0	0	0	0	0	0	0	0	0	0	0	0	0	0	0	0	0	0	0	0	0	0	40.7	FALSE	FALSE	FALSE	419	0.021
ZFHX3p.Gln1844Ter	ZFHX3	0.020502	0.0103972	0	0.0512551							0.0295534	0.0191957	Ter	Gln	FALSE	1	2	0	0	0	0	2	0	0	0	0	0	0	0	0	0	0	0	0	0	0	0	0	0	0	0	0	0	0	0	0	0	0	0	0	0	0	0	0	0	0	0	0	0	0	0	0	0	0	0	0	0	0	0	0	0	0	0	0	0	0	0	0	0	0	0	0	41.2	FALSE	FALSE	FALSE	419	0.021
ZFHX3p.Gln2057Ter	ZFHX3	0.020502	0.0103972	0	0.0512551							0.0295534	0.0191957	Ter	Gln	FALSE	1	2	0	0	0	0	2	0	0	0	0	0	0	0	0	0	0	0	0	0	0	0	0	0	0	0	0	0	0	0	0	0	0	0	0	0	0	0	0	0	0	0	0	0	0	0	0	0	0	0	0	0	0	0	0	0	0	0	0	0	0	0	0	0	0	0	0	40.31	FALSE	FALSE	FALSE	419	0.021
ZFHX4p.Ala2667Val	ZFHX4	0.020502	0.0103972	0	0.0512551							0.0295534	0.0191957	Val	Ala	FALSE		2	0	0	0	0	2	0	0	0	0	0	0	0	0	0	0	0	0	0	0	0	0	0	0	0	0	0	0	0	0	0	0	0	0	0	0	0	0	0	0	0	0	0	0	0	0	0	0	0	0	0	0	0	0	0	0	0	0	0	0	0	0	0	0	0	0	40.53	FALSE	FALSE	FALSE	419	0.021
ZFHX4p.Ala377Thr	ZFHX4	0.020502	0.0103972	0	0.0512551							0.0295534	0.0191957	Thr	Ala	TRUE		2	0	0	0	0	2	0	0	0	0	0	0	0	0	0	0	0	0	0	0	0	0	0	0	0	0	0	0	0	0	0	0	0	0	0	0	0	0	0	0	0	0	0	0	0	0	0	0	0	0	0	0	0	0	0	0	0	0	0	0	0	0	0	0	0	0	40.54	FALSE	FALSE	FALSE	419	0.021
ZFP2p.Asn217Asp	ZFP2	0.020502	0.0103972	0	0.0512551							0.0295534	0.0191957	Asp	Asn	FALSE		2	0	0	0	0	2	0	0	0	0	0	0	0	0	0	0	0	0	0	0	0	0	0	0	0	0	0	0	0	0	0	0	0	0	0	0	0	0	0	0	0	0	0	0	0	0	0	0	0	0	0	0	0	0	0	0	0	0	0	0	0	0	0	0	0	0	40.65	FALSE	FALSE	FALSE	419	0.021
ZFP37p.Ser331Cys	ZFP37	0.020502	0.0103972	0	0.0512551							0.0295534	0.0191957	Cys	Ser	TRUE		2	0	0	0	0	2	0	0	0	0	0	0	0	0	0	0	0	0	0	0	0	0	0	0	0	0	0	0	0	0	0	0	0	0	0	0	0	0	0	0	0	0	0	0	0	0	0	0	0	0	0	0	0	0	0	0	0	0	0	0	0	0	0	0	0	0	40.62	FALSE	FALSE	FALSE	419	0.021
ZFP3p.Asp334Glu	ZFP3	0.020502	0.0103972	0	0.0512551							0.0295534	0.0191957	Glu	Asp	FALSE		2	0	0	0	0	2	0	0	0	0	0	0	0	0	0	0	0	0	0	0	0	0	0	0	0	0	0	0	0	0	0	0	0	0	0	0	0	0	0	0	0	0	0	0	0	0	0	0	0	0	0	0	0	0	0	0	0	0	0	0	0	0	0	0	0	0	40.74	FALSE	FALSE	FALSE	419	0.021
ZFPL1p.Ser62Gly	ZFPL1	0.020502	0.0103972	0	0.0512551							0.0295534	0.0191957	Gly	Ser	FALSE		2	0	0	0	0	2	0	0	0	0	0	0	0	0	0	0	0	0	0	0	0	0	0	0	0	0	0	0	0	0	0	0	0	0	0	0	0	0	0	0	0	0	0	0	0	0	0	0	0	0	0	0	0	0	0	0	0	0	0	0	0	0	0	0	0	0	41.07	FALSE	FALSE	FALSE	419	0.021
ZFPM1p.Thr210Ala	ZFPM1	0.020502	0.0103972	0	0.0512551							0.0295534	0.0191957	Ala	Thr	FALSE		2	0	0	0	0	2	0	0	0	0	0	0	0	0	0	0	0	0	0	0	0	0	0	0	0	0	0	0	0	0	0	0	0	0	0	0	0	0	0	0	0	0	0	0	0	0	0	0	0	0	0	0	0	0	0	0	0	0	0	0	0	0	0	0	0	0	40.72	FALSE	FALSE	FALSE	419	0.021
ZFPM2p.Asn137Ser	ZFPM2	0.020502	0.0103972	0	0.0512551							0.0295534	0.0191957	Ser	Asn	TRUE		2	0	0	0	0	2	0	0	0	0	0	0	0	0	0	0	0	0	0	0	0	0	0	0	0	0	0	0	0	0	0	0	0	0	0	0	0	0	0	0	0	0	0	0	0	0	0	0	0	0	0	0	0	0	0	0	0	0	0	0	0	0	0	0	0	0	40.8	FALSE	FALSE	FALSE	419	0.021
ZFPM2p.Gly639Glu	ZFPM2	0.020502	0.0103972	0	0.0512551							0.0295534	0.0191957	Glu	Gly	FALSE		2	0	0	0	0	2	0	0	0	0	0	0	0	0	0	0	0	0	0	0	0	0	0	0	0	0	0	0	0	0	0	0	0	0	0	0	0	0	0	0	0	0	0	0	0	0	0	0	0	0	0	0	0	0	0	0	0	0	0	0	0	0	0	0	0	0	39.89	FALSE	FALSE	FALSE	419	0.021
ZFPM2p.Lys1139Thr	ZFPM2	0.020502	0.0103972	0	0.0512551							0.0295534	0.0191957	Thr	Lys	TRUE		2	0	0	0	0	2	0	0	0	0	0	0	0	0	0	0	0	0	0	0	0	0	0	0	0	0	0	0	0	0	0	0	0	0	0	0	0	0	0	0	0	0	0	0	0	0	0	0	0	0	0	0	0	0	0	0	0	0	0	0	0	0	0	0	0	0	40.81	FALSE	FALSE	FALSE	419	0.021
ZFXp.Pro404His	ZFX	0.020502	0.0103972	0	0.0512551							0.0295534	0.0191957	His	Pro	TRUE		2	0	0	0	0	2	0	0	0	0	0	0	0	0	0	0	0	0	0	0	0	0	0	0	0	0	0	0	0	0	0	0	0	0	0	0	0	0	0	0	0	0	0	0	0	0	0	0	0	0	0	0	0	0	0	0	0	0	0	0	0	0	0	0	0	0	41.14	FALSE	FALSE	FALSE	419	0.021
ZFYVE16p.Asp1508His	ZFYVE16	0.020502	0.0103972	0	0.0512551							0.0295534	0.0191957	His	Asp	TRUE		2	0	0	0	0	2	0	0	0	0	0	0	0	0	0	0	0	0	0	0	0	0	0	0	0	0	0	0	0	0	0	0	0	0	0	0	0	0	0	0	0	0	0	0	0	0	0	0	0	0	0	0	0	0	0	0	0	0	0	0	0	0	0	0	0	0	39.78	FALSE	FALSE	FALSE	419	0.021
ZIC1p.Cys227Tyr	ZIC1	0.020502	0.0103972	0	0.0512551							0.0295534	0.0191957	Tyr	Cys	TRUE		2	0	0	0	0	2	0	0	0	0	0	0	0	0	0	0	0	0	0	0	0	0	0	0	0	0	0	0	0	0	0	0	0	0	0	0	0	0	0	0	0	0	0	0	0	0	0	0	0	0	0	0	0	0	0	0	0	0	0	0	0	0	0	0	0	0	39.97	FALSE	FALSE	FALSE	419	0.021
ZIC3p.Gly237Asp	ZIC3	0.020502	0.0103972	0	0.0512551							0.0295534	0.0191957	Asp	Gly	FALSE		2	0	0	0	0	2	0	0	0	0	0	0	0	0	0	0	0	0	0	0	0	0	0	0	0	0	0	0	0	0	0	0	0	0	0	0	0	0	0	0	0	0	0	0	0	0	0	0	0	0	0	0	0	0	0	0	0	0	0	0	0	0	0	0	0	0	41.59	FALSE	FALSE	FALSE	419	0.021
ZIC4p.Arg171Cys	ZIC4	0.020502	0.0103972	0	0.0512551							0.0295534	0.0191957	Cys	Arg	TRUE		2	0	0	0	0	2	0	0	0	0	0	0	0	0	0	0	0	0	0	0	0	0	0	0	0	0	0	0	0	0	0	0	0	0	0	0	0	0	0	0	0	0	0	0	0	0	0	0	0	0	0	0	0	0	0	0	0	0	0	0	0	0	0	0	0	0	40.34	FALSE	FALSE	FALSE	419	0.021
ZKSCAN3p.Gly247Asp	ZKSCAN3	0.020502	0.0103972	0	0.0512551							0.0295534	0.0191957	Asp	Gly	FALSE		2	0	0	0	0	2	0	0	0	0	0	0	0	0	0	0	0	0	0	0	0	0	0	0	0	0	0	0	0	0	0	0	0	0	0	0	0	0	0	0	0	0	0	0	0	0	0	0	0	0	0	0	0	0	0	0	0	0	0	0	0	0	0	0	0	0	41.59	FALSE	FALSE	FALSE	419	0.021
ZKSCAN7p.Lys549Ter	ZKSCAN7	0.020502	0.0103972	0	0.0512551							0.0295534	0.0191957	Ter	Lys	FALSE		2	0	0	0	0	2	0	0	0	0	0	0	0	0	0	0	0	0	0	0	0	0	0	0	0	0	0	0	0	0	0	0	0	0	0	0	0	0	0	0	0	0	0	0	0	0	0	0	0	0	0	0	0	0	0	0	0	0	0	0	0	0	0	0	0	0	41.31	FALSE	FALSE	FALSE	419	0.021
ZMAT4p.Tyr94Cys	ZMAT4	0.020502	0.0103972	0	0.0512551							0.0295534	0.0191957	Cys	Tyr	TRUE		2	0	0	0	0	2	0	0	0	0	0	0	0	0	0	0	0	0	0	0	0	0	0	0	0	0	0	0	0	0	0	0	0	0	0	0	0	0	0	0	0	0	0	0	0	0	0	0	0	0	0	0	0	0	0	0	0	0	0	0	0	0	0	0	0	0	39.68	FALSE	FALSE	FALSE	419	0.021
ZMIZ1p.Ala94Thr	ZMIZ1	0.020502	0.0103972	0	0.0512551							0.0295534	0.0191957	Thr	Ala	TRUE		2	0	0	0	0	2	0	0	0	0	0	0	0	0	0	0	0	0	0	0	0	0	0	0	0	0	0	0	0	0	0	0	0	0	0	0	0	0	0	0	0	0	0	0	0	0	0	0	0	0	0	0	0	0	0	0	0	0	0	0	0	0	0	0	0	0	40.72	FALSE	FALSE	FALSE	419	0.021
ZMYM5p.Trp612Ter	ZMYM5	0.020502	0.0103972	0	0.0512551							0.0295534	0.0191957	Ter	Trp	FALSE		2	0	0	0	0	2	0	0	0	0	0	0	0	0	0	0	0	0	0	0	0	0	0	0	0	0	0	0	0	0	0	0	0	0	0	0	0	0	0	0	0	0	0	0	0	0	0	0	0	0	0	0	0	0	0	0	0	0	0	0	0	0	0	0	0	0	40.03	FALSE	FALSE	FALSE	419	0.021
ZMYND8p.Phe109Leu	ZMYND8	0.020502	0.0103972	0	0.0512551							0.0295534	0.0191957	Leu	Phe	FALSE		2	0	0	0	0	2	0	0	0	0	0	0	0	0	0	0	0	0	0	0	0	0	0	0	0	0	0	0	0	0	0	0	0	0	0	0	0	0	0	0	0	0	0	0	0	0	0	0	0	0	0	0	0	0	0	0	0	0	0	0	0	0	0	0	0	0	40.37	FALSE	FALSE	FALSE	419	0.021
ZNF100p.Phe400Ser	ZNF100	0.020502	0.0103972	0	0.0512551							0.0295534	0.0191957	Ser	Phe	TRUE		2	0	0	0	0	2	0	0	0	0	0	0	0	0	0	0	0	0	0	0	0	0	0	0	0	0	0	0	0	0	0	0	0	0	0	0	0	0	0	0	0	0	0	0	0	0	0	0	0	0	0	0	0	0	0	0	0	0	0	0	0	0	0	0	0	0	39.9	FALSE	FALSE	FALSE	419	0.021
ZNF107p.Asp306Gly	ZNF107	0.020502	0.0103972	0	0.0512551							0.0295534	0.0191957	Gly	Asp	FALSE		2	0	0	0	0	2	0	0	0	0	0	0	0	0	0	0	0	0	0	0	0	0	0	0	0	0	0	0	0	0	0	0	0	0	0	0	0	0	0	0	0	0	0	0	0	0	0	0	0	0	0	0	0	0	0	0	0	0	0	0	0	0	0	0	0	0	41.39	FALSE	FALSE	FALSE	419	0.021
ZNF138p.Glu249Gly	ZNF138	0.020502	0.0103972	0	0.0512551							0.0295534	0.0191957	Gly	Glu	FALSE		2	0	0	0	0	2	0	0	0	0	0	0	0	0	0	0	0	0	0	0	0	0	0	0	0	0	0	0	0	0	0	0	0	0	0	0	0	0	0	0	0	0	0	0	0	0	0	0	0	0	0	0	0	0	0	0	0	0	0	0	0	0	0	0	0	0	40.62	FALSE	FALSE	FALSE	419	0.021
ZNF142p.Arg170His	ZNF142	0.020502	0.0103972	0	0.0512551							0.0295534	0.0191957	His	Arg	TRUE		2	0	0	0	0	2	0	0	0	0	0	0	0	0	0	0	0	0	0	0	0	0	0	0	0	0	0	0	0	0	0	0	0	0	0	0	0	0	0	0	0	0	0	0	0	0	0	0	0	0	0	0	0	0	0	0	0	0	0	0	0	0	0	0	0	0	41.13	FALSE	FALSE	FALSE	419	0.021
ZNF143p.Cys269Tyr	ZNF143	0.020502	0.0103972	0	0.0512551							0.0295534	0.0191957	Tyr	Cys	TRUE		2	0	0	0	0	2	0	0	0	0	0	0	0	0	0	0	0	0	0	0	0	0	0	0	0	0	0	0	0	0	0	0	0	0	0	0	0	0	0	0	0	0	0	0	0	0	0	0	0	0	0	0	0	0	0	0	0	0	0	0	0	0	0	0	0	0	41.27	FALSE	FALSE	FALSE	419	0.021
ZNF157p.Arg244Lys	ZNF157	0.020502	0.0103972	0	0.0512551							0.0295534	0.0191957	Lys	Arg	TRUE		2	0	0	0	0	2	0	0	0	0	0	0	0	0	0	0	0	0	0	0	0	0	0	0	0	0	0	0	0	0	0	0	0	0	0	0	0	0	0	0	0	0	0	0	0	0	0	0	0	0	0	0	0	0	0	0	0	0	0	0	0	0	0	0	0	0	41.01	FALSE	FALSE	FALSE	419	0.021
ZNF184p.Asp730Gly	ZNF184	0.020502	0.0103972	0	0.0512551							0.0295534	0.0191957	Gly	Asp	FALSE		2	0	0	0	0	2	0	0	0	0	0	0	0	0	0	0	0	0	0	0	0	0	0	0	0	0	0	0	0	0	0	0	0	0	0	0	0	0	0	0	0	0	0	0	0	0	0	0	0	0	0	0	0	0	0	0	0	0	0	0	0	0	0	0	0	0	40.25	FALSE	FALSE	FALSE	419	0.021
ZNF189p.Thr595Ile	ZNF189	0.020502	0.0103972	0	0.0512551							0.0295534	0.0191957	Ile	Thr	FALSE		2	0	0	0	0	2	0	0	0	0	0	0	0	0	0	0	0	0	0	0	0	0	0	0	0	0	0	0	0	0	0	0	0	0	0	0	0	0	0	0	0	0	0	0	0	0	0	0	0	0	0	0	0	0	0	0	0	0	0	0	0	0	0	0	0	0	41.1	FALSE	FALSE	FALSE	419	0.021
ZNF195p.Asp581Glu	ZNF195	0.020502	0.0103972	0	0.0512551							0.0295534	0.0191957	Glu	Asp	FALSE		2	0	0	0	0	2	0	0	0	0	0	0	0	0	0	0	0	0	0	0	0	0	0	0	0	0	0	0	0	0	0	0	0	0	0	0	0	0	0	0	0	0	0	0	0	0	0	0	0	0	0	0	0	0	0	0	0	0	0	0	0	0	0	0	0	0	40.55	FALSE	FALSE	FALSE	419	0.021
ZNF195p.Lys492Arg	ZNF195	0.020502	0.0103972	0	0.0512551							0.0295534	0.0191957	Arg	Lys	TRUE		2	0	0	0	0	2	0	0	0	0	0	0	0	0	0	0	0	0	0	0	0	0	0	0	0	0	0	0	0	0	0	0	0	0	0	0	0	0	0	0	0	0	0	0	0	0	0	0	0	0	0	0	0	0	0	0	0	0	0	0	0	0	0	0	0	0	40.23	FALSE	FALSE	FALSE	419	0.021
ZNF197p.Glu875Lys	ZNF197	0.020502	0.0103972	0	0.0512551							0.0295534	0.0191957	Lys	Glu	TRUE		2	0	0	0	0	2	0	0	0	0	0	0	0	0	0	0	0	0	0	0	0	0	0	0	0	0	0	0	0	0	0	0	0	0	0	0	0	0	0	0	0	0	0	0	0	0	0	0	0	0	0	0	0	0	0	0	0	0	0	0	0	0	0	0	0	0	41.59	FALSE	FALSE	FALSE	419	0.021
ZNF197p.Tyr50Cys	ZNF197	0.020502	0.0103972	0	0.0512551							0.0295534	0.0191957	Cys	Tyr	TRUE		2	0	0	0	0	2	0	0	0	0	0	0	0	0	0	0	0	0	0	0	0	0	0	0	0	0	0	0	0	0	0	0	0	0	0	0	0	0	0	0	0	0	0	0	0	0	0	0	0	0	0	0	0	0	0	0	0	0	0	0	0	0	0	0	0	0	39.04	FALSE	FALSE	FALSE	419	0.021
ZNF205p.Arg515Trp	ZNF205	0.020502	0.0103972	0	0.0512551							0.0295534	0.0191957	Trp	Arg	FALSE		2	0	0	0	0	2	0	0	0	0	0	0	0	0	0	0	0	0	0	0	0	0	0	0	0	0	0	0	0	0	0	0	0	0	0	0	0	0	0	0	0	0	0	0	0	0	0	0	0	0	0	0	0	0	0	0	0	0	0	0	0	0	0	0	0	0	41.34	FALSE	FALSE	FALSE	419	0.021
ZNF205p.Pro247Leu	ZNF205	0.020502	0.0103972	0	0.0512551							0.0295534	0.0191957	Leu	Pro	FALSE		2	0	0	0	0	2	0	0	0	0	0	0	0	0	0	0	0	0	0	0	0	0	0	0	0	0	0	0	0	0	0	0	0	0	0	0	0	0	0	0	0	0	0	0	0	0	0	0	0	0	0	0	0	0	0	0	0	0	0	0	0	0	0	0	0	0	40.73	FALSE	FALSE	FALSE	419	0.021
ZNF20p.Ala254Gly	ZNF20	0.020502	0.0103972	0	0.0512551							0.0295534	0.0191957	Gly	Ala	FALSE		2	0	0	0	0	2	0	0	0	0	0	0	0	0	0	0	0	0	0	0	0	0	0	0	0	0	0	0	0	0	0	0	0	0	0	0	0	0	0	0	0	0	0	0	0	0	0	0	0	0	0	0	0	0	0	0	0	0	0	0	0	0	0	0	0	0	40.86	FALSE	FALSE	FALSE	419	0.021
ZNF212p.Ser319Cys	ZNF212	0.020502	0.0103972	0	0.0512551							0.0295534	0.0191957	Cys	Ser	TRUE		2	0	0	0	0	2	0	0	0	0	0	0	0	0	0	0	0	0	0	0	0	0	0	0	0	0	0	0	0	0	0	0	0	0	0	0	0	0	0	0	0	0	0	0	0	0	0	0	0	0	0	0	0	0	0	0	0	0	0	0	0	0	0	0	0	0	40.94	FALSE	FALSE	FALSE	419	0.021
ZNF213p.Pro292Gln	ZNF213	0.020502	0.0103972	0	0.0512551							0.0295534	0.0191957	Gln	Pro	FALSE		2	0	0	0	0	2	0	0	0	0	0	0	0	0	0	0	0	0	0	0	0	0	0	0	0	0	0	0	0	0	0	0	0	0	0	0	0	0	0	0	0	0	0	0	0	0	0	0	0	0	0	0	0	0	0	0	0	0	0	0	0	0	0	0	0	0	42.41	FALSE	FALSE	FALSE	419	0.021
ZNF215p.Lys342Ile	ZNF215	0.020502	0.0103972	0	0.0512551							0.0295534	0.0191957	Ile	Lys	FALSE		2	0	0	0	0	2	0	0	0	0	0	0	0	0	0	0	0	0	0	0	0	0	0	0	0	0	0	0	0	0	0	0	0	0	0	0	0	0	0	0	0	0	0	0	0	0	0	0	0	0	0	0	0	0	0	0	0	0	0	0	0	0	0	0	0	0	40.57	FALSE	FALSE	FALSE	419	0.021
ZNF217p.His517Asp	ZNF217	0.020502	0.0103972	0	0.0512551							0.0295534	0.0191957	Asp	His	FALSE		2	0	0	0	0	2	0	0	0	0	0	0	0	0	0	0	0	0	0	0	0	0	0	0	0	0	0	0	0	0	0	0	0	0	0	0	0	0	0	0	0	0	0	0	0	0	0	0	0	0	0	0	0	0	0	0	0	0	0	0	0	0	0	0	0	0	40.95	FALSE	FALSE	FALSE	419	0.021
ZNF226p.Gly779Val	ZNF226	0.020502	0.0103972	0	0.0512551							0.0295534	0.0191957	Val	Gly	FALSE		2	0	0	0	0	2	0	0	0	0	0	0	0	0	0	0	0	0	0	0	0	0	0	0	0	0	0	0	0	0	0	0	0	0	0	0	0	0	0	0	0	0	0	0	0	0	0	0	0	0	0	0	0	0	0	0	0	0	0	0	0	0	0	0	0	0	40.51	FALSE	FALSE	FALSE	419	0.021
ZNF229p.Asp207Asn	ZNF229	0.020502	0.0103972	0	0.0512551							0.0295534	0.0191957	Asn	Asp	FALSE		2	0	0	0	0	2	0	0	0	0	0	0	0	0	0	0	0	0	0	0	0	0	0	0	0	0	0	0	0	0	0	0	0	0	0	0	0	0	0	0	0	0	0	0	0	0	0	0	0	0	0	0	0	0	0	0	0	0	0	0	0	0	0	0	0	0	40.23	FALSE	FALSE	FALSE	419	0.021
ZNF229p.Cys438Tyr	ZNF229	0.020502	0.0103972	0	0.0512551							0.0295534	0.0191957	Tyr	Cys	TRUE		2	0	0	0	0	2	0	0	0	0	0	0	0	0	0	0	0	0	0	0	0	0	0	0	0	0	0	0	0	0	0	0	0	0	0	0	0	0	0	0	0	0	0	0	0	0	0	0	0	0	0	0	0	0	0	0	0	0	0	0	0	0	0	0	0	0	40.37	FALSE	FALSE	FALSE	419	0.021
ZNF22p.Ser124Thr	ZNF22	0.020502	0.0103972	0	0.0512551							0.0295534	0.0191957	Thr	Ser	TRUE		2	0	0	0	0	2	0	0	0	0	0	0	0	0	0	0	0	0	0	0	0	0	0	0	0	0	0	0	0	0	0	0	0	0	0	0	0	0	0	0	0	0	0	0	0	0	0	0	0	0	0	0	0	0	0	0	0	0	0	0	0	0	0	0	0	0	40.22	FALSE	FALSE	FALSE	419	0.021
ZNF230p.Arg416Trp	ZNF230	0.020502	0.0103972	0	0.0512551							0.0295534	0.0191957	Trp	Arg	FALSE		2	0	0	0	0	2	0	0	0	0	0	0	0	0	0	0	0	0	0	0	0	0	0	0	0	0	0	0	0	0	0	0	0	0	0	0	0	0	0	0	0	0	0	0	0	0	0	0	0	0	0	0	0	0	0	0	0	0	0	0	0	0	0	0	0	0	41.05	FALSE	FALSE	FALSE	419	0.021
ZNF254p.Lys319Glu	ZNF254	0.020502	0.0103972	0	0.0512551							0.0295534	0.0191957	Glu	Lys	FALSE		2	0	0	0	0	2	0	0	0	0	0	0	0	0	0	0	0	0	0	0	0	0	0	0	0	0	0	0	0	0	0	0	0	0	0	0	0	0	0	0	0	0	0	0	0	0	0	0	0	0	0	0	0	0	0	0	0	0	0	0	0	0	0	0	0	0	40.03	FALSE	FALSE	FALSE	419	0.021
ZNF254p.Val18Ala	ZNF254	0.020502	0.0103972	0	0.0512551							0.0295534	0.0191957	Ala	Val	FALSE		2	0	0	0	0	2	0	0	0	0	0	0	0	0	0	0	0	0	0	0	0	0	0	0	0	0	0	0	0	0	0	0	0	0	0	0	0	0	0	0	0	0	0	0	0	0	0	0	0	0	0	0	0	0	0	0	0	0	0	0	0	0	0	0	0	0	41.27	FALSE	FALSE	FALSE	419	0.021
ZNF256p.Gln137Ter	ZNF256	0.020502	0.0103972	0	0.0512551							0.0295534	0.0191957	Ter	Gln	FALSE		2	0	0	0	0	2	0	0	0	0	0	0	0	0	0	0	0	0	0	0	0	0	0	0	0	0	0	0	0	0	0	0	0	0	0	0	0	0	0	0	0	0	0	0	0	0	0	0	0	0	0	0	0	0	0	0	0	0	0	0	0	0	0	0	0	0	40.84	FALSE	FALSE	FALSE	419	0.021
ZNF257p.Cys291Gly	ZNF257	0.020502	0.0103972	0	0.0512551							0.0295534	0.0191957	Gly	Cys	FALSE		2	0	0	0	0	2	0	0	0	0	0	0	0	0	0	0	0	0	0	0	0	0	0	0	0	0	0	0	0	0	0	0	0	0	0	0	0	0	0	0	0	0	0	0	0	0	0	0	0	0	0	0	0	0	0	0	0	0	0	0	0	0	0	0	0	0	39.45	FALSE	FALSE	FALSE	419	0.021
ZNF260p.Lys81Arg	ZNF260	0.020502	0.0103972	0	0.0512551							0.0295534	0.0191957	Arg	Lys	TRUE		2	0	0	0	0	2	0	0	0	0	0	0	0	0	0	0	0	0	0	0	0	0	0	0	0	0	0	0	0	0	0	0	0	0	0	0	0	0	0	0	0	0	0	0	0	0	0	0	0	0	0	0	0	0	0	0	0	0	0	0	0	0	0	0	0	0	40.5	FALSE	FALSE	FALSE	419	0.021
ZNF267p.Arg686Lys	ZNF267	0.020502	0.0103972	0	0.0512551							0.0295534	0.0191957	Lys	Arg	TRUE		2	0	0	0	0	2	0	0	0	0	0	0	0	0	0	0	0	0	0	0	0	0	0	0	0	0	0	0	0	0	0	0	0	0	0	0	0	0	0	0	0	0	0	0	0	0	0	0	0	0	0	0	0	0	0	0	0	0	0	0	0	0	0	0	0	0	40.63	FALSE	FALSE	FALSE	419	0.021
ZNF267p.Lys551Glu	ZNF267	0.020502	0.0103972	0	0.0512551							0.0295534	0.0191957	Glu	Lys	FALSE		2	0	0	0	0	2	0	0	0	0	0	0	0	0	0	0	0	0	0	0	0	0	0	0	0	0	0	0	0	0	0	0	0	0	0	0	0	0	0	0	0	0	0	0	0	0	0	0	0	0	0	0	0	0	0	0	0	0	0	0	0	0	0	0	0	0	39.96	FALSE	FALSE	FALSE	419	0.021
ZNF280Cp.Phe692Val	ZNF280C	0.020502	0.0103972	0	0.0512551							0.0295534	0.0191957	Val	Phe	FALSE		2	0	0	0	0	2	0	0	0	0	0	0	0	0	0	0	0	0	0	0	0	0	0	0	0	0	0	0	0	0	0	0	0	0	0	0	0	0	0	0	0	0	0	0	0	0	0	0	0	0	0	0	0	0	0	0	0	0	0	0	0	0	0	0	0	0	41.31	FALSE	FALSE	FALSE	419	0.021
ZNF280Dp.Gln865His	ZNF280D	0.020502	0.0103972	0	0.0512551							0.0295534	0.0191957	His	Gln	TRUE		2	0	0	0	0	2	0	0	0	0	0	0	0	0	0	0	0	0	0	0	0	0	0	0	0	0	0	0	0	0	0	0	0	0	0	0	0	0	0	0	0	0	0	0	0	0	0	0	0	0	0	0	0	0	0	0	0	0	0	0	0	0	0	0	0	0	40.89	FALSE	FALSE	FALSE	419	0.021
ZNF281p.Gly341Ala	ZNF281	0.020502	0.0103972	0	0.0512551							0.0295534	0.0191957	Ala	Gly	FALSE		2	0	0	0	0	2	0	0	0	0	0	0	0	0	0	0	0	0	0	0	0	0	0	0	0	0	0	0	0	0	0	0	0	0	0	0	0	0	0	0	0	0	0	0	0	0	0	0	0	0	0	0	0	0	0	0	0	0	0	0	0	0	0	0	0	0	41.15	FALSE	FALSE	FALSE	419	0.021
ZNF281p.Val173Ala	ZNF281	0.020502	0.0103972	0	0.0512551							0.0295534	0.0191957	Ala	Val	FALSE		2	0	0	0	0	2	0	0	0	0	0	0	0	0	0	0	0	0	0	0	0	0	0	0	0	0	0	0	0	0	0	0	0	0	0	0	0	0	0	0	0	0	0	0	0	0	0	0	0	0	0	0	0	0	0	0	0	0	0	0	0	0	0	0	0	0	41.95	FALSE	FALSE	FALSE	419	0.021
ZNF283p.Arg358His	ZNF283	0.020502	0.0103972	0	0.0512551							0.0295534	0.0191957	His	Arg	TRUE		2	0	0	0	0	2	0	0	0	0	0	0	0	0	0	0	0	0	0	0	0	0	0	0	0	0	0	0	0	0	0	0	0	0	0	0	0	0	0	0	0	0	0	0	0	0	0	0	0	0	0	0	0	0	0	0	0	0	0	0	0	0	0	0	0	0	40.53	FALSE	FALSE	FALSE	419	0.021
ZNF292p.Leu1005Ter	ZNF292	0.020502	0.0103972	0	0.0512551							0.0295534	0.0191957	Ter	Leu	FALSE		2	0	0	0	0	2	0	0	0	0	0	0	0	0	0	0	0	0	0	0	0	0	0	0	0	0	0	0	0	0	0	0	0	0	0	0	0	0	0	0	0	0	0	0	0	0	0	0	0	0	0	0	0	0	0	0	0	0	0	0	0	0	0	0	0	0	40.19	FALSE	FALSE	FALSE	419	0.021
ZNF292p.Pro1463Ser	ZNF292	0.020502	0.0103972	0	0.0512551							0.0295534	0.0191957	Ser	Pro	TRUE		2	0	0	0	0	2	0	0	0	0	0	0	0	0	0	0	0	0	0	0	0	0	0	0	0	0	0	0	0	0	0	0	0	0	0	0	0	0	0	0	0	0	0	0	0	0	0	0	0	0	0	0	0	0	0	0	0	0	0	0	0	0	0	0	0	0	39.95	FALSE	FALSE	FALSE	419	0.021
ZNF2p.Arg382Gln	ZNF2	0.020502	0.0103972	0	0.0512551							0.0295534	0.0191957	Gln	Arg	FALSE		2	0	0	0	0	2	0	0	0	0	0	0	0	0	0	0	0	0	0	0	0	0	0	0	0	0	0	0	0	0	0	0	0	0	0	0	0	0	0	0	0	0	0	0	0	0	0	0	0	0	0	0	0	0	0	0	0	0	0	0	0	0	0	0	0	0	41.26	FALSE	FALSE	FALSE	419	0.021
ZNF311p.Gly644Val	ZNF311	0.020502	0.0103972	0	0.0512551							0.0295534	0.0191957	Val	Gly	FALSE		2	0	0	0	0	2	0	0	0	0	0	0	0	0	0	0	0	0	0	0	0	0	0	0	0	0	0	0	0	0	0	0	0	0	0	0	0	0	0	0	0	0	0	0	0	0	0	0	0	0	0	0	0	0	0	0	0	0	0	0	0	0	0	0	0	0	40.79	FALSE	FALSE	FALSE	419	0.021
ZNF318p.Asp1808Tyr	ZNF318	0.020502	0.0103972	0	0.0512551							0.0295534	0.0191957	Tyr	Asp	TRUE		2	0	0	0	0	2	0	0	0	0	0	0	0	0	0	0	0	0	0	0	0	0	0	0	0	0	0	0	0	0	0	0	0	0	0	0	0	0	0	0	0	0	0	0	0	0	0	0	0	0	0	0	0	0	0	0	0	0	0	0	0	0	0	0	0	0	41.07	FALSE	FALSE	FALSE	419	0.021
ZNF318p.Ser1805Asn	ZNF318	0.020502	0.0103972	0	0.0512551							0.0295534	0.0191957	Asn	Ser	FALSE		2	0	0	0	0	2	0	0	0	0	0	0	0	0	0	0	0	0	0	0	0	0	0	0	0	0	0	0	0	0	0	0	0	0	0	0	0	0	0	0	0	0	0	0	0	0	0	0	0	0	0	0	0	0	0	0	0	0	0	0	0	0	0	0	0	0	40.85	FALSE	FALSE	FALSE	419	0.021
ZNF321Pp.Arg99Gly	ZNF321P	0.020502	0.0103972	0	0.0512551							0.0295534	0.0191957	Gly	Arg	FALSE		2	0	0	0	0	2	0	0	0	0	0	0	0	0	0	0	0	0	0	0	0	0	0	0	0	0	0	0	0	0	0	0	0	0	0	0	0	0	0	0	0	0	0	0	0	0	0	0	0	0	0	0	0	0	0	0	0	0	0	0	0	0	0	0	0	0	41.46	FALSE	FALSE	FALSE	419	0.021
ZNF32p.Gly195Val	ZNF32	0.020502	0.0103972	0	0.0512551							0.0295534	0.0191957	Val	Gly	FALSE		2	0	0	0	0	2	0	0	0	0	0	0	0	0	0	0	0	0	0	0	0	0	0	0	0	0	0	0	0	0	0	0	0	0	0	0	0	0	0	0	0	0	0	0	0	0	0	0	0	0	0	0	0	0	0	0	0	0	0	0	0	0	0	0	0	0	39.61	FALSE	FALSE	FALSE	419	0.021
ZNF333p.Ile322Thr	ZNF333	0.020502	0.0103972	0	0.0512551							0.0295534	0.0191957	Thr	Ile	TRUE		2	0	0	0	0	2	0	0	0	0	0	0	0	0	0	0	0	0	0	0	0	0	0	0	0	0	0	0	0	0	0	0	0	0	0	0	0	0	0	0	0	0	0	0	0	0	0	0	0	0	0	0	0	0	0	0	0	0	0	0	0	0	0	0	0	0	40.97	FALSE	FALSE	FALSE	419	0.021
ZNF345p.Arg247Gln	ZNF345	0.020502	0.0103972	0	0.0512551							0.0295534	0.0191957	Gln	Arg	FALSE		2	0	0	0	0	2	0	0	0	0	0	0	0	0	0	0	0	0	0	0	0	0	0	0	0	0	0	0	0	0	0	0	0	0	0	0	0	0	0	0	0	0	0	0	0	0	0	0	0	0	0	0	0	0	0	0	0	0	0	0	0	0	0	0	0	0	40.71	FALSE	FALSE	FALSE	419	0.021
ZNF34p.Arg91Gln	ZNF34	0.020502	0.0103972	0	0.0512551							0.0295534	0.0191957	Gln	Arg	FALSE		2	0	0	0	0	2	0	0	0	0	0	0	0	0	0	0	0	0	0	0	0	0	0	0	0	0	0	0	0	0	0	0	0	0	0	0	0	0	0	0	0	0	0	0	0	0	0	0	0	0	0	0	0	0	0	0	0	0	0	0	0	0	0	0	0	0	40.2	FALSE	FALSE	FALSE	419	0.021
ZNF34p.Gln408Arg	ZNF34	0.020502	0.0103972	0	0.0512551							0.0295534	0.0191957	Arg	Gln	TRUE		2	0	0	0	0	2	0	0	0	0	0	0	0	0	0	0	0	0	0	0	0	0	0	0	0	0	0	0	0	0	0	0	0	0	0	0	0	0	0	0	0	0	0	0	0	0	0	0	0	0	0	0	0	0	0	0	0	0	0	0	0	0	0	0	0	0	40.67	FALSE	FALSE	FALSE	419	0.021
ZNF350p.Phe374Leu	ZNF350	0.020502	0.0103972	0	0.0512551							0.0295534	0.0191957	Leu	Phe	FALSE		2	0	0	0	0	2	0	0	0	0	0	0	0	0	0	0	0	0	0	0	0	0	0	0	0	0	0	0	0	0	0	0	0	0	0	0	0	0	0	0	0	0	0	0	0	0	0	0	0	0	0	0	0	0	0	0	0	0	0	0	0	0	0	0	0	0	41.73	FALSE	FALSE	FALSE	419	0.021
ZNF358p.Arg261Trp	ZNF358	0.020502	0.0103972	0	0.0512551							0.0295534	0.0191957	Trp	Arg	FALSE		2	0	0	0	0	2	0	0	0	0	0	0	0	0	0	0	0	0	0	0	0	0	0	0	0	0	0	0	0	0	0	0	0	0	0	0	0	0	0	0	0	0	0	0	0	0	0	0	0	0	0	0	0	0	0	0	0	0	0	0	0	0	0	0	0	0	40.22	FALSE	FALSE	FALSE	419	0.021
ZNF365p.Asp273Glu	ZNF365	0.020502	0.0103972	0	0.0512551							0.0295534	0.0191957	Glu	Asp	FALSE		2	0	0	0	0	2	0	0	0	0	0	0	0	0	0	0	0	0	0	0	0	0	0	0	0	0	0	0	0	0	0	0	0	0	0	0	0	0	0	0	0	0	0	0	0	0	0	0	0	0	0	0	0	0	0	0	0	0	0	0	0	0	0	0	0	0	40.34	FALSE	FALSE	FALSE	419	0.021
ZNF384p.Pro94Leu	ZNF384	0.020502	0.0103972	0	0.0512551							0.0295534	0.0191957	Leu	Pro	FALSE	1	2	0	0	0	0	2	0	0	0	0	0	0	0	0	0	0	0	0	0	0	0	0	0	0	0	0	0	0	0	0	0	0	0	0	0	0	0	0	0	0	0	0	0	0	0	0	0	0	0	0	0	0	0	0	0	0	0	0	0	0	0	0	0	0	0	0	40.65	FALSE	FALSE	FALSE	419	0.021
ZNF398p.Glu238Gly	ZNF398	0.020502	0.0103972	0	0.0512551							0.0295534	0.0191957	Gly	Glu	FALSE		2	0	0	0	0	2	0	0	0	0	0	0	0	0	0	0	0	0	0	0	0	0	0	0	0	0	0	0	0	0	0	0	0	0	0	0	0	0	0	0	0	0	0	0	0	0	0	0	0	0	0	0	0	0	0	0	0	0	0	0	0	0	0	0	0	0	40.93	FALSE	FALSE	FALSE	419	0.021
ZNF404p.Lys362Asn	ZNF404	0.020502	0.0103972	0	0.0512551							0.0295534	0.0191957	Asn	Lys	FALSE		2	0	0	0	0	2	0	0	0	0	0	0	0	0	0	0	0	0	0	0	0	0	0	0	0	0	0	0	0	0	0	0	0	0	0	0	0	0	0	0	0	0	0	0	0	0	0	0	0	0	0	0	0	0	0	0	0	0	0	0	0	0	0	0	0	0	40.28	FALSE	FALSE	FALSE	419	0.021
ZNF407p.Lys634Asn	ZNF407	0.020502	0.0103972	0	0.0512551							0.0295534	0.0191957	Asn	Lys	FALSE		2	0	0	0	0	2	0	0	0	0	0	0	0	0	0	0	0	0	0	0	0	0	0	0	0	0	0	0	0	0	0	0	0	0	0	0	0	0	0	0	0	0	0	0	0	0	0	0	0	0	0	0	0	0	0	0	0	0	0	0	0	0	0	0	0	0	40.99	FALSE	FALSE	FALSE	419	0.021
ZNF418p.Glu345Gly	ZNF418	0.020502	0.0103972	0	0.0512551							0.0295534	0.0191957	Gly	Glu	FALSE		2	0	0	0	0	2	0	0	0	0	0	0	0	0	0	0	0	0	0	0	0	0	0	0	0	0	0	0	0	0	0	0	0	0	0	0	0	0	0	0	0	0	0	0	0	0	0	0	0	0	0	0	0	0	0	0	0	0	0	0	0	0	0	0	0	0	40.8	FALSE	FALSE	FALSE	419	0.021
ZNF426p.His228Arg	ZNF426	0.020502	0.0103972	0	0.0512551							0.0295534	0.0191957	Arg	His	TRUE		2	0	0	0	0	2	0	0	0	0	0	0	0	0	0	0	0	0	0	0	0	0	0	0	0	0	0	0	0	0	0	0	0	0	0	0	0	0	0	0	0	0	0	0	0	0	0	0	0	0	0	0	0	0	0	0	0	0	0	0	0	0	0	0	0	0	40.28	FALSE	FALSE	FALSE	419	0.021
ZNF429p.Ala489Val	ZNF429	0.020502	0.0103972	0	0.0512551							0.0295534	0.0191957	Val	Ala	FALSE	2	2	0	0	0	0	2	0	0	0	0	0	0	0	0	0	0	0	0	0	0	0	0	0	0	0	0	0	0	0	0	0	0	0	0	0	0	0	0	0	0	0	0	0	0	0	0	0	0	0	0	0	0	0	0	0	0	0	0	0	0	0	0	0	0	0	0	40.26	FALSE	FALSE	FALSE	419	0.021
ZNF429p.Lys316Glu	ZNF429	0.020502	0.0103972	0	0.0512551							0.0295534	0.0191957	Glu	Lys	FALSE	2	2	0	0	0	0	2	0	0	0	0	0	0	0	0	0	0	0	0	0	0	0	0	0	0	0	0	0	0	0	0	0	0	0	0	0	0	0	0	0	0	0	0	0	0	0	0	0	0	0	0	0	0	0	0	0	0	0	0	0	0	0	0	0	0	0	0	40.47	FALSE	FALSE	FALSE	419	0.021
ZNF431p.Met420Ile	ZNF431	0.020502	0.0103972	0	0.0512551							0.0295534	0.0191957	Ile	Met	FALSE		2	0	0	0	0	2	0	0	0	0	0	0	0	0	0	0	0	0	0	0	0	0	0	0	0	0	0	0	0	0	0	0	0	0	0	0	0	0	0	0	0	0	0	0	0	0	0	0	0	0	0	0	0	0	0	0	0	0	0	0	0	0	0	0	0	0	40.91	FALSE	FALSE	FALSE	419	0.021
ZNF431p.Pro177Gln	ZNF431	0.020502	0.0103972	0	0.0512551							0.0295534	0.0191957	Gln	Pro	FALSE		2	0	0	0	0	2	0	0	0	0	0	0	0	0	0	0	0	0	0	0	0	0	0	0	0	0	0	0	0	0	0	0	0	0	0	0	0	0	0	0	0	0	0	0	0	0	0	0	0	0	0	0	0	0	0	0	0	0	0	0	0	0	0	0	0	0	40.23	FALSE	FALSE	FALSE	419	0.021
ZNF43p.Lys417Arg	ZNF43	0.020502	0.0103972	0	0.0512551							0.0295534	0.0191957	Arg	Lys	TRUE		2	0	0	0	0	2	0	0	0	0	0	0	0	0	0	0	0	0	0	0	0	0	0	0	0	0	0	0	0	0	0	0	0	0	0	0	0	0	0	0	0	0	0	0	0	0	0	0	0	0	0	0	0	0	0	0	0	0	0	0	0	0	0	0	0	0	40.73	FALSE	FALSE	FALSE	419	0.021
ZNF440p.Ser108Asn	ZNF440	0.020502	0.0103972	0	0.0512551							0.0295534	0.0191957	Asn	Ser	FALSE		2	0	0	0	0	2	0	0	0	0	0	0	0	0	0	0	0	0	0	0	0	0	0	0	0	0	0	0	0	0	0	0	0	0	0	0	0	0	0	0	0	0	0	0	0	0	0	0	0	0	0	0	0	0	0	0	0	0	0	0	0	0	0	0	0	0	39.89	FALSE	FALSE	FALSE	419	0.021
ZNF442p.Arg564Thr	ZNF442	0.020502	0.0103972	0	0.0512551							0.0295534	0.0191957	Thr	Arg	TRUE		2	0	0	0	0	2	0	0	0	0	0	0	0	0	0	0	0	0	0	0	0	0	0	0	0	0	0	0	0	0	0	0	0	0	0	0	0	0	0	0	0	0	0	0	0	0	0	0	0	0	0	0	0	0	0	0	0	0	0	0	0	0	0	0	0	0	40.96	FALSE	FALSE	FALSE	419	0.021
ZNF442p.Lys462Glu	ZNF442	0.020502	0.0103972	0	0.0512551							0.0295534	0.0191957	Glu	Lys	FALSE		2	0	0	0	0	2	0	0	0	0	0	0	0	0	0	0	0	0	0	0	0	0	0	0	0	0	0	0	0	0	0	0	0	0	0	0	0	0	0	0	0	0	0	0	0	0	0	0	0	0	0	0	0	0	0	0	0	0	0	0	0	0	0	0	0	0	40.56	FALSE	FALSE	FALSE	419	0.021
ZNF446p.Glu251Ter	ZNF446	0.020502	0.0103972	0	0.0512551							0.0295534	0.0191957	Ter	Glu	FALSE		2	0	0	0	0	2	0	0	0	0	0	0	0	0	0	0	0	0	0	0	0	0	0	0	0	0	0	0	0	0	0	0	0	0	0	0	0	0	0	0	0	0	0	0	0	0	0	0	0	0	0	0	0	0	0	0	0	0	0	0	0	0	0	0	0	0	40.48	FALSE	FALSE	FALSE	419	0.021
ZNF44p.Arg395Lys	ZNF44	0.020502	0.0103972	0	0.0512551							0.0295534	0.0191957	Lys	Arg	TRUE		2	0	0	0	0	2	0	0	0	0	0	0	0	0	0	0	0	0	0	0	0	0	0	0	0	0	0	0	0	0	0	0	0	0	0	0	0	0	0	0	0	0	0	0	0	0	0	0	0	0	0	0	0	0	0	0	0	0	0	0	0	0	0	0	0	0	41.06	FALSE	FALSE	FALSE	419	0.021
ZNF451p.Arg883Gln	ZNF451	0.020502	0.0103972	0	0.0512551							0.0295534	0.0191957	Gln	Arg	FALSE		2	0	0	0	0	2	0	0	0	0	0	0	0	0	0	0	0	0	0	0	0	0	0	0	0	0	0	0	0	0	0	0	0	0	0	0	0	0	0	0	0	0	0	0	0	0	0	0	0	0	0	0	0	0	0	0	0	0	0	0	0	0	0	0	0	0	40.96	FALSE	FALSE	FALSE	419	0.021
ZNF471p.Ala306Ser	ZNF471	0.020502	0.0103972	0	0.0512551							0.0295534	0.0191957	Ser	Ala	TRUE		2	0	0	0	0	2	0	0	0	0	0	0	0	0	0	0	0	0	0	0	0	0	0	0	0	0	0	0	0	0	0	0	0	0	0	0	0	0	0	0	0	0	0	0	0	0	0	0	0	0	0	0	0	0	0	0	0	0	0	0	0	0	0	0	0	0	40.68	FALSE	FALSE	FALSE	419	0.021
ZNF479p.Gln276Lys	ZNF479	0.020502	0.0103972	0	0.0512551							0.0295534	0.0191957	Lys	Gln	TRUE	2	2	0	0	0	0	2	0	0	0	0	0	0	0	0	0	0	0	0	0	0	0	0	0	0	0	0	0	0	0	0	0	0	0	0	0	0	0	0	0	0	0	0	0	0	0	0	0	0	0	0	0	0	0	0	0	0	0	0	0	0	0	0	0	0	0	0	40.47	FALSE	FALSE	FALSE	419	0.021
ZNF484p.Met39Val	ZNF484	0.020502	0.0103972	0	0.0512551							0.0295534	0.0191957	Val	Met	FALSE		2	0	0	0	0	2	0	0	0	0	0	0	0	0	0	0	0	0	0	0	0	0	0	0	0	0	0	0	0	0	0	0	0	0	0	0	0	0	0	0	0	0	0	0	0	0	0	0	0	0	0	0	0	0	0	0	0	0	0	0	0	0	0	0	0	0	39.85	FALSE	FALSE	FALSE	419	0.021
ZNF486p.Gly157Asp	ZNF486	0.020502	0.0103972	0	0.0512551							0.0295534	0.0191957	Asp	Gly	FALSE		2	0	0	0	0	2	0	0	0	0	0	0	0	0	0	0	0	0	0	0	0	0	0	0	0	0	0	0	0	0	0	0	0	0	0	0	0	0	0	0	0	0	0	0	0	0	0	0	0	0	0	0	0	0	0	0	0	0	0	0	0	0	0	0	0	0	40.64	FALSE	FALSE	FALSE	419	0.021
ZNF486p.Lys297Glu	ZNF486	0.020502	0.0103972	0	0.0512551							0.0295534	0.0191957	Glu	Lys	FALSE		2	0	0	0	0	2	0	0	0	0	0	0	0	0	0	0	0	0	0	0	0	0	0	0	0	0	0	0	0	0	0	0	0	0	0	0	0	0	0	0	0	0	0	0	0	0	0	0	0	0	0	0	0	0	0	0	0	0	0	0	0	0	0	0	0	0	40.36	FALSE	FALSE	FALSE	419	0.021
ZNF48p.Glu430Asp	ZNF48	0.020502	0.0103972	0	0.0512551							0.0295534	0.0191957	Asp	Glu	FALSE		2	0	0	0	0	2	0	0	0	0	0	0	0	0	0	0	0	0	0	0	0	0	0	0	0	0	0	0	0	0	0	0	0	0	0	0	0	0	0	0	0	0	0	0	0	0	0	0	0	0	0	0	0	0	0	0	0	0	0	0	0	0	0	0	0	0	40.6	FALSE	FALSE	FALSE	419	0.021
ZNF492p.Cys395Tyr	ZNF492	0.020502	0.0103972	0	0.0512551							0.0295534	0.0191957	Tyr	Cys	TRUE		2	0	0	0	0	2	0	0	0	0	0	0	0	0	0	0	0	0	0	0	0	0	0	0	0	0	0	0	0	0	0	0	0	0	0	0	0	0	0	0	0	0	0	0	0	0	0	0	0	0	0	0	0	0	0	0	0	0	0	0	0	0	0	0	0	0	41.26	FALSE	FALSE	FALSE	419	0.021
ZNF496p.Arg122Gln	ZNF496	0.020502	0.0103972	0	0.0512551							0.0295534	0.0191957	Gln	Arg	FALSE		2	0	0	0	0	2	0	0	0	0	0	0	0	0	0	0	0	0	0	0	0	0	0	0	0	0	0	0	0	0	0	0	0	0	0	0	0	0	0	0	0	0	0	0	0	0	0	0	0	0	0	0	0	0	0	0	0	0	0	0	0	0	0	0	0	0	40.92	FALSE	FALSE	FALSE	419	0.021
ZNF502p.Arg181Lys	ZNF502	0.020502	0.0103972	0	0.0512551							0.0295534	0.0191957	Lys	Arg	TRUE		2	0	0	0	0	2	0	0	0	0	0	0	0	0	0	0	0	0	0	0	0	0	0	0	0	0	0	0	0	0	0	0	0	0	0	0	0	0	0	0	0	0	0	0	0	0	0	0	0	0	0	0	0	0	0	0	0	0	0	0	0	0	0	0	0	0	41.49	FALSE	FALSE	FALSE	419	0.021
ZNF507p.Ser134Ala	ZNF507	0.020502	0.0103972	0	0.0512551							0.0295534	0.0191957	Ala	Ser	FALSE		2	0	0	0	0	2	0	0	0	0	0	0	0	0	0	0	0	0	0	0	0	0	0	0	0	0	0	0	0	0	0	0	0	0	0	0	0	0	0	0	0	0	0	0	0	0	0	0	0	0	0	0	0	0	0	0	0	0	0	0	0	0	0	0	0	0	40.56	FALSE	FALSE	FALSE	419	0.021
ZNF510p.Gly484Val	ZNF510	0.020502	0.0103972	0	0.0512551							0.0295534	0.0191957	Val	Gly	FALSE		2	0	0	0	0	2	0	0	0	0	0	0	0	0	0	0	0	0	0	0	0	0	0	0	0	0	0	0	0	0	0	0	0	0	0	0	0	0	0	0	0	0	0	0	0	0	0	0	0	0	0	0	0	0	0	0	0	0	0	0	0	0	0	0	0	0	41.04	FALSE	FALSE	FALSE	419	0.021
ZNF512Bp.Phe430Ile	ZNF512B	0.020502	0.0103972	0	0.0512551							0.0295534	0.0191957	Ile	Phe	FALSE		2	0	0	0	0	2	0	0	0	0	0	0	0	0	0	0	0	0	0	0	0	0	0	0	0	0	0	0	0	0	0	0	0	0	0	0	0	0	0	0	0	0	0	0	0	0	0	0	0	0	0	0	0	0	0	0	0	0	0	0	0	0	0	0	0	0	40.38	FALSE	FALSE	FALSE	419	0.021
ZNF513p.Val33Ile	ZNF513	0.020502	0.0103972	0	0.0512551							0.0295534	0.0191957	Ile	Val	FALSE		2	0	0	0	0	2	0	0	0	0	0	0	0	0	0	0	0	0	0	0	0	0	0	0	0	0	0	0	0	0	0	0	0	0	0	0	0	0	0	0	0	0	0	0	0	0	0	0	0	0	0	0	0	0	0	0	0	0	0	0	0	0	0	0	0	0	40.35	FALSE	FALSE	FALSE	419	0.021
ZNF516p.Ser181Gly	ZNF516	0.020502	0.0103972	0	0.0512551							0.0295534	0.0191957	Gly	Ser	FALSE		2	0	0	0	0	2	0	0	0	0	0	0	0	0	0	0	0	0	0	0	0	0	0	0	0	0	0	0	0	0	0	0	0	0	0	0	0	0	0	0	0	0	0	0	0	0	0	0	0	0	0	0	0	0	0	0	0	0	0	0	0	0	0	0	0	0	40.5	FALSE	FALSE	FALSE	419	0.021
ZNF526p.Thr495Met	ZNF526	0.020502	0.0103972	0	0.0512551							0.0295534	0.0191957	Met	Thr	FALSE		2	0	0	0	0	2	0	0	0	0	0	0	0	0	0	0	0	0	0	0	0	0	0	0	0	0	0	0	0	0	0	0	0	0	0	0	0	0	0	0	0	0	0	0	0	0	0	0	0	0	0	0	0	0	0	0	0	0	0	0	0	0	0	0	0	0	40.71	FALSE	FALSE	FALSE	419	0.021
ZNF530p.Gly329Glu	ZNF530	0.020502	0.0103972	0	0.0512551							0.0295534	0.0191957	Glu	Gly	FALSE		2	0	0	0	0	2	0	0	0	0	0	0	0	0	0	0	0	0	0	0	0	0	0	0	0	0	0	0	0	0	0	0	0	0	0	0	0	0	0	0	0	0	0	0	0	0	0	0	0	0	0	0	0	0	0	0	0	0	0	0	0	0	0	0	0	0	41.29	FALSE	FALSE	FALSE	419	0.021
ZNF536p.Ala124Thr	ZNF536	0.020502	0.0103972	0	0.0512551							0.0295534	0.0191957	Thr	Ala	TRUE		2	0	0	0	0	2	0	0	0	0	0	0	0	0	0	0	0	0	0	0	0	0	0	0	0	0	0	0	0	0	0	0	0	0	0	0	0	0	0	0	0	0	0	0	0	0	0	0	0	0	0	0	0	0	0	0	0	0	0	0	0	0	0	0	0	0	40.53	FALSE	FALSE	FALSE	419	0.021
ZNF536p.Leu1148Met	ZNF536	0.020502	0.0103972	0	0.0512551							0.0295534	0.0191957	Met	Leu	FALSE		2	0	0	0	0	2	0	0	0	0	0	0	0	0	0	0	0	0	0	0	0	0	0	0	0	0	0	0	0	0	0	0	0	0	0	0	0	0	0	0	0	0	0	0	0	0	0	0	0	0	0	0	0	0	0	0	0	0	0	0	0	0	0	0	0	0	41.6	FALSE	FALSE	FALSE	419	0.021
ZNF546p.Glu389Val	ZNF546	0.020502	0.0103972	0	0.0512551							0.0295534	0.0191957	Val	Glu	FALSE		2	0	0	0	0	2	0	0	0	0	0	0	0	0	0	0	0	0	0	0	0	0	0	0	0	0	0	0	0	0	0	0	0	0	0	0	0	0	0	0	0	0	0	0	0	0	0	0	0	0	0	0	0	0	0	0	0	0	0	0	0	0	0	0	0	0	40.1	FALSE	FALSE	FALSE	419	0.021
ZNF554p.Glu274Gly	ZNF554	0.020502	0.0103972	0	0.0512551							0.0295534	0.0191957	Gly	Glu	FALSE		2	0	0	0	0	2	0	0	0	0	0	0	0	0	0	0	0	0	0	0	0	0	0	0	0	0	0	0	0	0	0	0	0	0	0	0	0	0	0	0	0	0	0	0	0	0	0	0	0	0	0	0	0	0	0	0	0	0	0	0	0	0	0	0	0	0	40.56	FALSE	FALSE	FALSE	419	0.021
ZNF562p.Lys286Thr	ZNF562	0.020502	0.0103972	0	0.0512551							0.0295534	0.0191957	Thr	Lys	TRUE		2	0	0	0	0	2	0	0	0	0	0	0	0	0	0	0	0	0	0	0	0	0	0	0	0	0	0	0	0	0	0	0	0	0	0	0	0	0	0	0	0	0	0	0	0	0	0	0	0	0	0	0	0	0	0	0	0	0	0	0	0	0	0	0	0	0	40.96	FALSE	FALSE	FALSE	419	0.021
ZNF563p.Ala3Ser	ZNF563	0.020502	0.0103972	0	0.0512551							0.0295534	0.0191957	Ser	Ala	TRUE		2	0	0	0	0	2	0	0	0	0	0	0	0	0	0	0	0	0	0	0	0	0	0	0	0	0	0	0	0	0	0	0	0	0	0	0	0	0	0	0	0	0	0	0	0	0	0	0	0	0	0	0	0	0	0	0	0	0	0	0	0	0	0	0	0	0	40.72	FALSE	FALSE	FALSE	419	0.021
ZNF568p.Leu237Ile	ZNF568	0.020502	0.0103972	0	0.0512551							0.0295534	0.0191957	Ile	Leu	FALSE		2	0	0	0	0	2	0	0	0	0	0	0	0	0	0	0	0	0	0	0	0	0	0	0	0	0	0	0	0	0	0	0	0	0	0	0	0	0	0	0	0	0	0	0	0	0	0	0	0	0	0	0	0	0	0	0	0	0	0	0	0	0	0	0	0	0	40.8	FALSE	FALSE	FALSE	419	0.021
ZNF568p.Lys584Asn	ZNF568	0.020502	0.0103972	0	0.0512551							0.0295534	0.0191957	Asn	Lys	FALSE		2	0	0	0	0	2	0	0	0	0	0	0	0	0	0	0	0	0	0	0	0	0	0	0	0	0	0	0	0	0	0	0	0	0	0	0	0	0	0	0	0	0	0	0	0	0	0	0	0	0	0	0	0	0	0	0	0	0	0	0	0	0	0	0	0	0	40.08	FALSE	FALSE	FALSE	419	0.021
ZNF572p.Cys302Ser	ZNF572	0.020502	0.0103972	0	0.0512551							0.0295534	0.0191957	Ser	Cys	TRUE		2	0	0	0	0	2	0	0	0	0	0	0	0	0	0	0	0	0	0	0	0	0	0	0	0	0	0	0	0	0	0	0	0	0	0	0	0	0	0	0	0	0	0	0	0	0	0	0	0	0	0	0	0	0	0	0	0	0	0	0	0	0	0	0	0	0	40.44	FALSE	FALSE	FALSE	419	0.021
ZNF578p.His309Arg	ZNF578	0.020502	0.0103972	0	0.0512551							0.0295534	0.0191957	Arg	His	TRUE		2	0	0	0	0	2	0	0	0	0	0	0	0	0	0	0	0	0	0	0	0	0	0	0	0	0	0	0	0	0	0	0	0	0	0	0	0	0	0	0	0	0	0	0	0	0	0	0	0	0	0	0	0	0	0	0	0	0	0	0	0	0	0	0	0	0	40.44	FALSE	FALSE	FALSE	419	0.021
ZNF582p.Gln27Ter	ZNF582	0.020502	0.0103972	0	0.0512551							0.0295534	0.0191957	Ter	Gln	FALSE		2	0	0	0	0	2	0	0	0	0	0	0	0	0	0	0	0	0	0	0	0	0	0	0	0	0	0	0	0	0	0	0	0	0	0	0	0	0	0	0	0	0	0	0	0	0	0	0	0	0	0	0	0	0	0	0	0	0	0	0	0	0	0	0	0	0	40.26	FALSE	FALSE	FALSE	419	0.021
ZNF608p.Ala865Thr	ZNF608	0.020502	0.0103972	0	0.0512551							0.0295534	0.0191957	Thr	Ala	TRUE		2	0	0	0	0	2	0	0	0	0	0	0	0	0	0	0	0	0	0	0	0	0	0	0	0	0	0	0	0	0	0	0	0	0	0	0	0	0	0	0	0	0	0	0	0	0	0	0	0	0	0	0	0	0	0	0	0	0	0	0	0	0	0	0	0	0	40.84	FALSE	FALSE	FALSE	419	0.021
ZNF608p.Leu218Arg	ZNF608	0.020502	0.0103972	0	0.0512551							0.0295534	0.0191957	Arg	Leu	TRUE		2	0	0	0	0	2	0	0	0	0	0	0	0	0	0	0	0	0	0	0	0	0	0	0	0	0	0	0	0	0	0	0	0	0	0	0	0	0	0	0	0	0	0	0	0	0	0	0	0	0	0	0	0	0	0	0	0	0	0	0	0	0	0	0	0	0	41.1	FALSE	FALSE	FALSE	419	0.021
ZNF616p.Phe45Ser	ZNF616	0.020502	0.0103972	0	0.0512551							0.0295534	0.0191957	Ser	Phe	TRUE		2	0	0	0	0	2	0	0	0	0	0	0	0	0	0	0	0	0	0	0	0	0	0	0	0	0	0	0	0	0	0	0	0	0	0	0	0	0	0	0	0	0	0	0	0	0	0	0	0	0	0	0	0	0	0	0	0	0	0	0	0	0	0	0	0	0	39.71	FALSE	FALSE	FALSE	419	0.021
ZNF618p.Ser607Ala	ZNF618	0.020502	0.0103972	0	0.0512551							0.0295534	0.0191957	Ala	Ser	FALSE		2	0	0	0	0	2	0	0	0	0	0	0	0	0	0	0	0	0	0	0	0	0	0	0	0	0	0	0	0	0	0	0	0	0	0	0	0	0	0	0	0	0	0	0	0	0	0	0	0	0	0	0	0	0	0	0	0	0	0	0	0	0	0	0	0	0	40.95	FALSE	FALSE	FALSE	419	0.021
ZNF626p.Thr246Ala	ZNF626	0.020502	0.0103972	0	0.0512551							0.0295534	0.0191957	Ala	Thr	FALSE		2	0	0	0	0	2	0	0	0	0	0	0	0	0	0	0	0	0	0	0	0	0	0	0	0	0	0	0	0	0	0	0	0	0	0	0	0	0	0	0	0	0	0	0	0	0	0	0	0	0	0	0	0	0	0	0	0	0	0	0	0	0	0	0	0	0	40.91	FALSE	FALSE	FALSE	419	0.021
ZNF628p.Gly941Arg	ZNF628	0.020502	0.0103972	0	0.0512551							0.0295534	0.0191957	Arg	Gly	TRUE		2	0	0	0	0	2	0	0	0	0	0	0	0	0	0	0	0	0	0	0	0	0	0	0	0	0	0	0	0	0	0	0	0	0	0	0	0	0	0	0	0	0	0	0	0	0	0	0	0	0	0	0	0	0	0	0	0	0	0	0	0	0	0	0	0	0	40.78	FALSE	FALSE	FALSE	419	0.021
ZNF628p.Ser793Asn	ZNF628	0.020502	0.0103972	0	0.0512551							0.0295534	0.0191957	Asn	Ser	FALSE		2	0	0	0	0	2	0	0	0	0	0	0	0	0	0	0	0	0	0	0	0	0	0	0	0	0	0	0	0	0	0	0	0	0	0	0	0	0	0	0	0	0	0	0	0	0	0	0	0	0	0	0	0	0	0	0	0	0	0	0	0	0	0	0	0	0	40.55	FALSE	FALSE	FALSE	419	0.021
ZNF629p.Cys180Arg	ZNF629	0.020502	0.0103972	0	0.0512551							0.0295534	0.0191957	Arg	Cys	TRUE		2	0	0	0	0	2	0	0	0	0	0	0	0	0	0	0	0	0	0	0	0	0	0	0	0	0	0	0	0	0	0	0	0	0	0	0	0	0	0	0	0	0	0	0	0	0	0	0	0	0	0	0	0	0	0	0	0	0	0	0	0	0	0	0	0	0	40.86	FALSE	FALSE	FALSE	419	0.021
ZNF638p.Glu1608Ala	ZNF638	0.020502	0.0103972	0	0.0512551							0.0295534	0.0191957	Ala	Glu	FALSE		2	0	0	0	0	2	0	0	0	0	0	0	0	0	0	0	0	0	0	0	0	0	0	0	0	0	0	0	0	0	0	0	0	0	0	0	0	0	0	0	0	0	0	0	0	0	0	0	0	0	0	0	0	0	0	0	0	0	0	0	0	0	0	0	0	0	41.06	FALSE	FALSE	FALSE	419	0.021
ZNF638p.Pro171Ser	ZNF638	0.020502	0.0103972	0	0.0512551							0.0295534	0.0191957	Ser	Pro	TRUE		2	0	0	0	0	2	0	0	0	0	0	0	0	0	0	0	0	0	0	0	0	0	0	0	0	0	0	0	0	0	0	0	0	0	0	0	0	0	0	0	0	0	0	0	0	0	0	0	0	0	0	0	0	0	0	0	0	0	0	0	0	0	0	0	0	0	40.9	FALSE	FALSE	FALSE	419	0.021
ZNF644p.Arg482Leu	ZNF644	0.020502	0.0103972	0	0.0512551							0.0295534	0.0191957	Leu	Arg	FALSE		2	0	0	0	0	2	0	0	0	0	0	0	0	0	0	0	0	0	0	0	0	0	0	0	0	0	0	0	0	0	0	0	0	0	0	0	0	0	0	0	0	0	0	0	0	0	0	0	0	0	0	0	0	0	0	0	0	0	0	0	0	0	0	0	0	0	41.22	FALSE	FALSE	FALSE	419	0.021
ZNF670p.Cys143Tyr	ZNF670	0.020502	0.0103972	0	0.0512551							0.0295534	0.0191957	Tyr	Cys	TRUE		2	0	0	0	0	2	0	0	0	0	0	0	0	0	0	0	0	0	0	0	0	0	0	0	0	0	0	0	0	0	0	0	0	0	0	0	0	0	0	0	0	0	0	0	0	0	0	0	0	0	0	0	0	0	0	0	0	0	0	0	0	0	0	0	0	0	39.62	FALSE	FALSE	FALSE	419	0.021
ZNF670p.Trp18Ter	ZNF670	0.020502	0.0103972	0	0.0512551							0.0295534	0.0191957	Ter	Trp	FALSE		2	0	0	0	0	2	0	0	0	0	0	0	0	0	0	0	0	0	0	0	0	0	0	0	0	0	0	0	0	0	0	0	0	0	0	0	0	0	0	0	0	0	0	0	0	0	0	0	0	0	0	0	0	0	0	0	0	0	0	0	0	0	0	0	0	0	40.64	FALSE	FALSE	FALSE	419	0.021
ZNF675p.Glu392Gly	ZNF675	0.020502	0.0103972	0	0.0512551							0.0295534	0.0191957	Gly	Glu	FALSE		2	0	0	0	0	2	0	0	0	0	0	0	0	0	0	0	0	0	0	0	0	0	0	0	0	0	0	0	0	0	0	0	0	0	0	0	0	0	0	0	0	0	0	0	0	0	0	0	0	0	0	0	0	0	0	0	0	0	0	0	0	0	0	0	0	0	40.81	FALSE	FALSE	FALSE	419	0.021
ZNF675p.Lys331Glu	ZNF675	0.020502	0.0103972	0	0.0512551							0.0295534	0.0191957	Glu	Lys	FALSE		2	0	0	0	0	2	0	0	0	0	0	0	0	0	0	0	0	0	0	0	0	0	0	0	0	0	0	0	0	0	0	0	0	0	0	0	0	0	0	0	0	0	0	0	0	0	0	0	0	0	0	0	0	0	0	0	0	0	0	0	0	0	0	0	0	0	40.06	FALSE	FALSE	FALSE	419	0.021
ZNF676p.Gln109Ter	ZNF676	0.020502	0.0103972	0	0.0512551							0.0295534	0.0191957	Ter	Gln	FALSE		2	0	0	0	0	2	0	0	0	0	0	0	0	0	0	0	0	0	0	0	0	0	0	0	0	0	0	0	0	0	0	0	0	0	0	0	0	0	0	0	0	0	0	0	0	0	0	0	0	0	0	0	0	0	0	0	0	0	0	0	0	0	0	0	0	0	40.73	FALSE	FALSE	FALSE	419	0.021
ZNF681p.Gln522Lys	ZNF681	0.020502	0.0103972	0	0.0512551							0.0295534	0.0191957	Lys	Gln	TRUE		2	0	0	0	0	2	0	0	0	0	0	0	0	0	0	0	0	0	0	0	0	0	0	0	0	0	0	0	0	0	0	0	0	0	0	0	0	0	0	0	0	0	0	0	0	0	0	0	0	0	0	0	0	0	0	0	0	0	0	0	0	0	0	0	0	0	40.99	FALSE	FALSE	FALSE	419	0.021
ZNF682p.Lys283Asn	ZNF682	0.020502	0.0103972	0	0.0512551							0.0295534	0.0191957	Asn	Lys	FALSE		2	0	0	0	0	2	0	0	0	0	0	0	0	0	0	0	0	0	0	0	0	0	0	0	0	0	0	0	0	0	0	0	0	0	0	0	0	0	0	0	0	0	0	0	0	0	0	0	0	0	0	0	0	0	0	0	0	0	0	0	0	0	0	0	0	0	39.91	FALSE	FALSE	FALSE	419	0.021
ZNF688p.Arg203His	ZNF688	0.020502	0.0103972	0	0.0512551							0.0295534	0.0191957	His	Arg	TRUE		2	0	0	0	0	2	0	0	0	0	0	0	0	0	0	0	0	0	0	0	0	0	0	0	0	0	0	0	0	0	0	0	0	0	0	0	0	0	0	0	0	0	0	0	0	0	0	0	0	0	0	0	0	0	0	0	0	0	0	0	0	0	0	0	0	0	40.52	FALSE	FALSE	FALSE	419	0.021
ZNF688p.Pro161Leu	ZNF688	0.020502	0.0103972	0	0.0512551							0.0295534	0.0191957	Leu	Pro	FALSE		2	0	0	0	0	2	0	0	0	0	0	0	0	0	0	0	0	0	0	0	0	0	0	0	0	0	0	0	0	0	0	0	0	0	0	0	0	0	0	0	0	0	0	0	0	0	0	0	0	0	0	0	0	0	0	0	0	0	0	0	0	0	0	0	0	0	41.42	FALSE	FALSE	FALSE	419	0.021
ZNF689p.Arg133Trp	ZNF689	0.020502	0.0103972	0	0.0512551							0.0295534	0.0191957	Trp	Arg	FALSE		2	0	0	0	0	2	0	0	0	0	0	0	0	0	0	0	0	0	0	0	0	0	0	0	0	0	0	0	0	0	0	0	0	0	0	0	0	0	0	0	0	0	0	0	0	0	0	0	0	0	0	0	0	0	0	0	0	0	0	0	0	0	0	0	0	0	40.91	FALSE	FALSE	FALSE	419	0.021
ZNF695p.Arg488Gly	ZNF695	0.020502	0.0103972	0	0.0512551							0.0295534	0.0191957	Gly	Arg	FALSE		2	0	0	0	0	2	0	0	0	0	0	0	0	0	0	0	0	0	0	0	0	0	0	0	0	0	0	0	0	0	0	0	0	0	0	0	0	0	0	0	0	0	0	0	0	0	0	0	0	0	0	0	0	0	0	0	0	0	0	0	0	0	0	0	0	0	39.6	FALSE	FALSE	FALSE	419	0.021
ZNF708p.Tyr409Ter	ZNF708	0.020502	0.0103972	0	0.0512551							0.0295534	0.0191957	Ter	Tyr	FALSE		2	0	0	0	0	2	0	0	0	0	0	0	0	0	0	0	0	0	0	0	0	0	0	0	0	0	0	0	0	0	0	0	0	0	0	0	0	0	0	0	0	0	0	0	0	0	0	0	0	0	0	0	0	0	0	0	0	0	0	0	0	0	0	0	0	0	40.23	FALSE	FALSE	FALSE	419	0.021
ZNF709p.Tyr392His	ZNF709	0.020502	0.0103972	0	0.0512551							0.0295534	0.0191957	His	Tyr	TRUE		2	0	0	0	0	2	0	0	0	0	0	0	0	0	0	0	0	0	0	0	0	0	0	0	0	0	0	0	0	0	0	0	0	0	0	0	0	0	0	0	0	0	0	0	0	0	0	0	0	0	0	0	0	0	0	0	0	0	0	0	0	0	0	0	0	0	39.93	FALSE	FALSE	FALSE	419	0.021
ZNF721p.Arg856Lys	ZNF721	0.020502	0.0103972	0	0.0512551							0.0295534	0.0191957	Lys	Arg	TRUE		2	0	0	0	0	2	0	0	0	0	0	0	0	0	0	0	0	0	0	0	0	0	0	0	0	0	0	0	0	0	0	0	0	0	0	0	0	0	0	0	0	0	0	0	0	0	0	0	0	0	0	0	0	0	0	0	0	0	0	0	0	0	0	0	0	0	40.51	FALSE	FALSE	FALSE	419	0.021
ZNF75Ap.Ser255Arg	ZNF75A	0.020502	0.0103972	0	0.0512551							0.0295534	0.0191957	Arg	Ser	TRUE		2	0	0	0	0	2	0	0	0	0	0	0	0	0	0	0	0	0	0	0	0	0	0	0	0	0	0	0	0	0	0	0	0	0	0	0	0	0	0	0	0	0	0	0	0	0	0	0	0	0	0	0	0	0	0	0	0	0	0	0	0	0	0	0	0	0	40.05	FALSE	FALSE	FALSE	419	0.021
ZNF766p.Arg237His	ZNF766	0.020502	0.0103972	0	0.0512551							0.0295534	0.0191957	His	Arg	TRUE		2	0	0	0	0	2	0	0	0	0	0	0	0	0	0	0	0	0	0	0	0	0	0	0	0	0	0	0	0	0	0	0	0	0	0	0	0	0	0	0	0	0	0	0	0	0	0	0	0	0	0	0	0	0	0	0	0	0	0	0	0	0	0	0	0	0	41.11	FALSE	FALSE	FALSE	419	0.021
ZNF766p.Ser200Leu	ZNF766	0.020502	0.0103972	0	0.0512551							0.0295534	0.0191957	Leu	Ser	FALSE		2	0	0	0	0	2	0	0	0	0	0	0	0	0	0	0	0	0	0	0	0	0	0	0	0	0	0	0	0	0	0	0	0	0	0	0	0	0	0	0	0	0	0	0	0	0	0	0	0	0	0	0	0	0	0	0	0	0	0	0	0	0	0	0	0	0	40.44	FALSE	FALSE	FALSE	419	0.021
ZNF768p.Arg131Trp	ZNF768	0.020502	0.0103972	0	0.0512551							0.0295534	0.0191957	Trp	Arg	FALSE		2	0	0	0	0	2	0	0	0	0	0	0	0	0	0	0	0	0	0	0	0	0	0	0	0	0	0	0	0	0	0	0	0	0	0	0	0	0	0	0	0	0	0	0	0	0	0	0	0	0	0	0	0	0	0	0	0	0	0	0	0	0	0	0	0	0	41.37	FALSE	FALSE	FALSE	419	0.021
ZNF768p.Arg421His	ZNF768	0.020502	0.0103972	0	0.0512551							0.0295534	0.0191957	His	Arg	TRUE		2	0	0	0	0	2	0	0	0	0	0	0	0	0	0	0	0	0	0	0	0	0	0	0	0	0	0	0	0	0	0	0	0	0	0	0	0	0	0	0	0	0	0	0	0	0	0	0	0	0	0	0	0	0	0	0	0	0	0	0	0	0	0	0	0	0	40.73	FALSE	FALSE	FALSE	419	0.021
ZNF770p.Ser319Arg	ZNF770	0.020502	0.0103972	0	0.0512551							0.0295534	0.0191957	Arg	Ser	TRUE		2	0	0	0	0	2	0	0	0	0	0	0	0	0	0	0	0	0	0	0	0	0	0	0	0	0	0	0	0	0	0	0	0	0	0	0	0	0	0	0	0	0	0	0	0	0	0	0	0	0	0	0	0	0	0	0	0	0	0	0	0	0	0	0	0	0	40.99	FALSE	FALSE	FALSE	419	0.021
ZNF777p.Asp405Asn	ZNF777	0.020502	0.0103972	0	0.0512551							0.0295534	0.0191957	Asn	Asp	FALSE		2	0	0	0	0	2	0	0	0	0	0	0	0	0	0	0	0	0	0	0	0	0	0	0	0	0	0	0	0	0	0	0	0	0	0	0	0	0	0	0	0	0	0	0	0	0	0	0	0	0	0	0	0	0	0	0	0	0	0	0	0	0	0	0	0	0	40.62	FALSE	FALSE	FALSE	419	0.021
ZNF778p.Ala305Gly	ZNF778	0.020502	0.0103972	0	0.0512551							0.0295534	0.0191957	Gly	Ala	FALSE		2	0	0	0	0	2	0	0	0	0	0	0	0	0	0	0	0	0	0	0	0	0	0	0	0	0	0	0	0	0	0	0	0	0	0	0	0	0	0	0	0	0	0	0	0	0	0	0	0	0	0	0	0	0	0	0	0	0	0	0	0	0	0	0	0	0	40.87	FALSE	FALSE	FALSE	419	0.021
ZNF778p.Pro364Ser	ZNF778	0.020502	0.0103972	0	0.0512551							0.0295534	0.0191957	Ser	Pro	TRUE		2	0	0	0	0	2	0	0	0	0	0	0	0	0	0	0	0	0	0	0	0	0	0	0	0	0	0	0	0	0	0	0	0	0	0	0	0	0	0	0	0	0	0	0	0	0	0	0	0	0	0	0	0	0	0	0	0	0	0	0	0	0	0	0	0	0	40.26	FALSE	FALSE	FALSE	419	0.021
ZNF782p.Ile464Val	ZNF782	0.020502	0.0103972	0	0.0512551							0.0295534	0.0191957	Val	Ile	FALSE		2	0	0	0	0	2	0	0	0	0	0	0	0	0	0	0	0	0	0	0	0	0	0	0	0	0	0	0	0	0	0	0	0	0	0	0	0	0	0	0	0	0	0	0	0	0	0	0	0	0	0	0	0	0	0	0	0	0	0	0	0	0	0	0	0	0	40.05	FALSE	FALSE	FALSE	419	0.021
ZNF799p.Gly454Arg	ZNF799	0.020502	0.0103972	0	0.0512551							0.0295534	0.0191957	Arg	Gly	TRUE		2	0	0	0	0	2	0	0	0	0	0	0	0	0	0	0	0	0	0	0	0	0	0	0	0	0	0	0	0	0	0	0	0	0	0	0	0	0	0	0	0	0	0	0	0	0	0	0	0	0	0	0	0	0	0	0	0	0	0	0	0	0	0	0	0	0	40.6	FALSE	FALSE	FALSE	419	0.021
ZNF800p.Ser148Ter	ZNF800	0.020502	0.0103972	0	0.0512551							0.0295534	0.0191957	Ter	Ser	FALSE		2	0	0	0	0	2	0	0	0	0	0	0	0	0	0	0	0	0	0	0	0	0	0	0	0	0	0	0	0	0	0	0	0	0	0	0	0	0	0	0	0	0	0	0	0	0	0	0	0	0	0	0	0	0	0	0	0	0	0	0	0	0	0	0	0	0	41.51	FALSE	FALSE	FALSE	419	0.021
ZNF804Ap.Gln963Lys	ZNF804A	0.020502	0.0103972	0	0.0512551							0.0295534	0.0191957	Lys	Gln	TRUE		2	0	0	0	0	2	0	0	0	0	0	0	0	0	0	0	0	0	0	0	0	0	0	0	0	0	0	0	0	0	0	0	0	0	0	0	0	0	0	0	0	0	0	0	0	0	0	0	0	0	0	0	0	0	0	0	0	0	0	0	0	0	0	0	0	0	41.07	FALSE	FALSE	FALSE	419	0.021
ZNF804Ap.Val836Met	ZNF804A	0.020502	0.0103972	0	0.0512551							0.0295534	0.0191957	Met	Val	FALSE		2	0	0	0	0	2	0	0	0	0	0	0	0	0	0	0	0	0	0	0	0	0	0	0	0	0	0	0	0	0	0	0	0	0	0	0	0	0	0	0	0	0	0	0	0	0	0	0	0	0	0	0	0	0	0	0	0	0	0	0	0	0	0	0	0	0	40.59	FALSE	FALSE	FALSE	419	0.021
ZNF808p.Val312Glu	ZNF808	0.020502	0.0103972	0	0.0512551							0.0295534	0.0191957	Glu	Val	FALSE		2	0	0	0	0	2	0	0	0	0	0	0	0	0	0	0	0	0	0	0	0	0	0	0	0	0	0	0	0	0	0	0	0	0	0	0	0	0	0	0	0	0	0	0	0	0	0	0	0	0	0	0	0	0	0	0	0	0	0	0	0	0	0	0	0	0	40.7	FALSE	FALSE	FALSE	419	0.021
ZNF831p.Ala75Thr	ZNF831	0.020502	0.0103972	0	0.0512551							0.0295534	0.0191957	Thr	Ala	TRUE		2	0	0	0	0	2	0	0	0	0	0	0	0	0	0	0	0	0	0	0	0	0	0	0	0	0	0	0	0	0	0	0	0	0	0	0	0	0	0	0	0	0	0	0	0	0	0	0	0	0	0	0	0	0	0	0	0	0	0	0	0	0	0	0	0	0	40.5	FALSE	FALSE	FALSE	419	0.021
ZNF831p.Pro836Ser	ZNF831	0.020502	0.0103972	0	0.0512551							0.0295534	0.0191957	Ser	Pro	TRUE		2	0	0	0	0	2	0	0	0	0	0	0	0	0	0	0	0	0	0	0	0	0	0	0	0	0	0	0	0	0	0	0	0	0	0	0	0	0	0	0	0	0	0	0	0	0	0	0	0	0	0	0	0	0	0	0	0	0	0	0	0	0	0	0	0	0	41.43	FALSE	FALSE	FALSE	419	0.021
ZNF835p.Arg98Cys	ZNF835	0.020502	0.0103972	0	0.0512551							0.0295534	0.0191957	Cys	Arg	TRUE		2	0	0	0	0	2	0	0	0	0	0	0	0	0	0	0	0	0	0	0	0	0	0	0	0	0	0	0	0	0	0	0	0	0	0	0	0	0	0	0	0	0	0	0	0	0	0	0	0	0	0	0	0	0	0	0	0	0	0	0	0	0	0	0	0	0	41.18	FALSE	FALSE	FALSE	419	0.021
ZNF862p.Val722Ile	ZNF862	0.020502	0.0103972	0	0.0512551							0.0295534	0.0191957	Ile	Val	FALSE		2	0	0	0	0	2	0	0	0	0	0	0	0	0	0	0	0	0	0	0	0	0	0	0	0	0	0	0	0	0	0	0	0	0	0	0	0	0	0	0	0	0	0	0	0	0	0	0	0	0	0	0	0	0	0	0	0	0	0	0	0	0	0	0	0	0	40.62	FALSE	FALSE	FALSE	419	0.021
ZNF878p.Phe367Tyr	ZNF878	0.020502	0.0103972	0	0.0512551							0.0295534	0.0191957	Tyr	Phe	TRUE		2	0	0	0	0	2	0	0	0	0	0	0	0	0	0	0	0	0	0	0	0	0	0	0	0	0	0	0	0	0	0	0	0	0	0	0	0	0	0	0	0	0	0	0	0	0	0	0	0	0	0	0	0	0	0	0	0	0	0	0	0	0	0	0	0	0	40.34	FALSE	FALSE	FALSE	419	0.021
ZNF880p.Asn215Ser	ZNF880	0.020502	0.0103972	0	0.0512551							0.0295534	0.0191957	Ser	Asn	TRUE		2	0	0	0	0	2	0	0	0	0	0	0	0	0	0	0	0	0	0	0	0	0	0	0	0	0	0	0	0	0	0	0	0	0	0	0	0	0	0	0	0	0	0	0	0	0	0	0	0	0	0	0	0	0	0	0	0	0	0	0	0	0	0	0	0	0	40.73	FALSE	FALSE	FALSE	419	0.021
ZNF91p.Arg766Gly	ZNF91	0.020502	0.0103972	0	0.0512551							0.0295534	0.0191957	Gly	Arg	FALSE		2	0	0	0	0	2	0	0	0	0	0	0	0	0	0	0	0	0	0	0	0	0	0	0	0	0	0	0	0	0	0	0	0	0	0	0	0	0	0	0	0	0	0	0	0	0	0	0	0	0	0	0	0	0	0	0	0	0	0	0	0	0	0	0	0	0	40.09	FALSE	FALSE	FALSE	419	0.021
ZNF91p.Leu56Val	ZNF91	0.020502	0.0103972	0	0.0512551							0.0295534	0.0191957	Val	Leu	FALSE		2	0	0	0	0	2	0	0	0	0	0	0	0	0	0	0	0	0	0	0	0	0	0	0	0	0	0	0	0	0	0	0	0	0	0	0	0	0	0	0	0	0	0	0	0	0	0	0	0	0	0	0	0	0	0	0	0	0	0	0	0	0	0	0	0	0	41.14	FALSE	FALSE	FALSE	419	0.021
ZNF98p.Cys436Tyr	ZNF98	0.020502	0.0103972	0	0.0512551							0.0295534	0.0191957	Tyr	Cys	TRUE		2	0	0	0	0	2	0	0	0	0	0	0	0	0	0	0	0	0	0	0	0	0	0	0	0	0	0	0	0	0	0	0	0	0	0	0	0	0	0	0	0	0	0	0	0	0	0	0	0	0	0	0	0	0	0	0	0	0	0	0	0	0	0	0	0	0	39.9	FALSE	FALSE	FALSE	419	0.021
ZNF99p.Gly823Val	ZNF99	0.020502	0.0103972	0	0.0512551							0.0295534	0.0191957	Val	Gly	FALSE		2	0	0	0	0	2	0	0	0	0	0	0	0	0	0	0	0	0	0	0	0	0	0	0	0	0	0	0	0	0	0	0	0	0	0	0	0	0	0	0	0	0	0	0	0	0	0	0	0	0	0	0	0	0	0	0	0	0	0	0	0	0	0	0	0	0	39.79	FALSE	FALSE	FALSE	419	0.021
ZNF99p.Lys282Glu	ZNF99	0.020502	0.0103972	0	0.0512551							0.0295534	0.0191957	Glu	Lys	FALSE		2	0	0	0	0	2	0	0	0	0	0	0	0	0	0	0	0	0	0	0	0	0	0	0	0	0	0	0	0	0	0	0	0	0	0	0	0	0	0	0	0	0	0	0	0	0	0	0	0	0	0	0	0	0	0	0	0	0	0	0	0	0	0	0	0	0	39.76	FALSE	FALSE	FALSE	419	0.021
ZNHIT6p.Lys156Asn	ZNHIT6	0.020502	0.0103972	0	0.0512551							0.0295534	0.0191957	Asn	Lys	FALSE		2	0	0	0	0	2	0	0	0	0	0	0	0	0	0	0	0	0	0	0	0	0	0	0	0	0	0	0	0	0	0	0	0	0	0	0	0	0	0	0	0	0	0	0	0	0	0	0	0	0	0	0	0	0	0	0	0	0	0	0	0	0	0	0	0	0	41.28	FALSE	FALSE	FALSE	419	0.021
ZNRF3p.Thr858Met	ZNRF3	0.020502	0.0103972	0	0.0512551							0.0295534	0.0191957	Met	Thr	FALSE	2	2	0	0	0	0	2	0	0	0	0	0	0	0	0	0	0	0	0	0	0	0	0	0	0	0	0	0	0	0	0	0	0	0	0	0	0	0	0	0	0	0	0	0	0	0	0	0	0	0	0	0	0	0	0	0	0	0	0	0	0	0	0	0	0	0	0	41.1	FALSE	TRUE	FALSE	419	0.021
ZP2p.Glu370Ter	ZP2	0.020502	0.0103972	0	0.0512551							0.0295534	0.0191957	Ter	Glu	FALSE		2	0	0	0	0	2	0	0	0	0	0	0	0	0	0	0	0	0	0	0	0	0	0	0	0	0	0	0	0	0	0	0	0	0	0	0	0	0	0	0	0	0	0	0	0	0	0	0	0	0	0	0	0	0	0	0	0	0	0	0	0	0	0	0	0	0	40.28	FALSE	FALSE	FALSE	419	0.021
ZP4p.Pro411Thr	ZP4	0.020502	0.0103972	0	0.0512551							0.0295534	0.0191957	Thr	Pro	TRUE		2	0	0	0	0	2	0	0	0	0	0	0	0	0	0	0	0	0	0	0	0	0	0	0	0	0	0	0	0	0	0	0	0	0	0	0	0	0	0	0	0	0	0	0	0	0	0	0	0	0	0	0	0	0	0	0	0	0	0	0	0	0	0	0	0	0	40.78	FALSE	FALSE	FALSE	419	0.021
ZPBP2p.Arg246Gln	ZPBP2	0.020502	0.0103972	0	0.0512551							0.0295534	0.0191957	Gln	Arg	FALSE		2	0	0	0	0	2	0	0	0	0	0	0	0	0	0	0	0	0	0	0	0	0	0	0	0	0	0	0	0	0	0	0	0	0	0	0	0	0	0	0	0	0	0	0	0	0	0	0	0	0	0	0	0	0	0	0	0	0	0	0	0	0	0	0	0	0	40.71	FALSE	FALSE	FALSE	419	0.021
ZSCAN10p.Gly561Ser	ZSCAN10	0.020502	0.0103972	0	0.0512551							0.0295534	0.0191957	Ser	Gly	TRUE		2	0	0	0	0	2	0	0	0	0	0	0	0	0	0	0	0	0	0	0	0	0	0	0	0	0	0	0	0	0	0	0	0	0	0	0	0	0	0	0	0	0	0	0	0	0	0	0	0	0	0	0	0	0	0	0	0	0	0	0	0	0	0	0	0	0	40.84	FALSE	FALSE	FALSE	419	0.021
ZSCAN18p.Arg162Trp	ZSCAN18	0.020502	0.0103972	0	0.0512551							0.0295534	0.0191957	Trp	Arg	FALSE		2	0	0	0	0	2	0	0	0	0	0	0	0	0	0	0	0	0	0	0	0	0	0	0	0	0	0	0	0	0	0	0	0	0	0	0	0	0	0	0	0	0	0	0	0	0	0	0	0	0	0	0	0	0	0	0	0	0	0	0	0	0	0	0	0	0	41.26	FALSE	FALSE	FALSE	419	0.021
ZSCAN18p.Gly220Val	ZSCAN18	0.020502	0.0103972	0	0.0512551							0.0295534	0.0191957	Val	Gly	FALSE		2	0	0	0	0	2	0	0	0	0	0	0	0	0	0	0	0	0	0	0	0	0	0	0	0	0	0	0	0	0	0	0	0	0	0	0	0	0	0	0	0	0	0	0	0	0	0	0	0	0	0	0	0	0	0	0	0	0	0	0	0	0	0	0	0	0	40.99	FALSE	FALSE	FALSE	419	0.021
ZSCAN1p.Arg260His	ZSCAN1	0.020502	0.0103972	0	0.0512551							0.0295534	0.0191957	His	Arg	TRUE		2	0	0	0	0	2	0	0	0	0	0	0	0	0	0	0	0	0	0	0	0	0	0	0	0	0	0	0	0	0	0	0	0	0	0	0	0	0	0	0	0	0	0	0	0	0	0	0	0	0	0	0	0	0	0	0	0	0	0	0	0	0	0	0	0	0	40.51	FALSE	FALSE	FALSE	419	0.021
ZSCAN20p.Arg480Cys	ZSCAN20	0.020502	0.0103972	0	0.0512551							0.0295534	0.0191957	Cys	Arg	TRUE		2	0	0	0	0	2	0	0	0	0	0	0	0	0	0	0	0	0	0	0	0	0	0	0	0	0	0	0	0	0	0	0	0	0	0	0	0	0	0	0	0	0	0	0	0	0	0	0	0	0	0	0	0	0	0	0	0	0	0	0	0	0	0	0	0	0	40.49	FALSE	FALSE	FALSE	419	0.021
ZSCAN21p.Pro143Leu	ZSCAN21	0.020502	0.0103972	0	0.0512551							0.0295534	0.0191957	Leu	Pro	FALSE		2	0	0	0	0	2	0	0	0	0	0	0	0	0	0	0	0	0	0	0	0	0	0	0	0	0	0	0	0	0	0	0	0	0	0	0	0	0	0	0	0	0	0	0	0	0	0	0	0	0	0	0	0	0	0	0	0	0	0	0	0	0	0	0	0	0	41.06	FALSE	FALSE	FALSE	419	0.021
ZSCAN22p.Gly135Ala	ZSCAN22	0.020502	0.0103972	0	0.0512551							0.0295534	0.0191957	Ala	Gly	FALSE		2	0	0	0	0	2	0	0	0	0	0	0	0	0	0	0	0	0	0	0	0	0	0	0	0	0	0	0	0	0	0	0	0	0	0	0	0	0	0	0	0	0	0	0	0	0	0	0	0	0	0	0	0	0	0	0	0	0	0	0	0	0	0	0	0	0	40.84	FALSE	FALSE	FALSE	419	0.021
ZSCAN29p.Ser657Asn	ZSCAN29	0.020502	0.0103972	0	0.0512551							0.0295534	0.0191957	Asn	Ser	FALSE		2	0	0	0	0	2	0	0	0	0	0	0	0	0	0	0	0	0	0	0	0	0	0	0	0	0	0	0	0	0	0	0	0	0	0	0	0	0	0	0	0	0	0	0	0	0	0	0	0	0	0	0	0	0	0	0	0	0	0	0	0	0	0	0	0	0	40.51	FALSE	FALSE	FALSE	419	0.021
ZSCAN4p.Pro278Leu	ZSCAN4	0.020502	0.0103972	0	0.0512551							0.0295534	0.0191957	Leu	Pro	FALSE		2	0	0	0	0	2	0	0	0	0	0	0	0	0	0	0	0	0	0	0	0	0	0	0	0	0	0	0	0	0	0	0	0	0	0	0	0	0	0	0	0	0	0	0	0	0	0	0	0	0	0	0	0	0	0	0	0	0	0	0	0	0	0	0	0	0	40.75	FALSE	FALSE	FALSE	419	0.021
ZSWIM2p.Leu159Ile	ZSWIM2	0.020502	0.0103972	0	0.0512551							0.0295534	0.0191957	Ile	Leu	FALSE		2	0	0	0	0	2	0	0	0	0	0	0	0	0	0	0	0	0	0	0	0	0	0	0	0	0	0	0	0	0	0	0	0	0	0	0	0	0	0	0	0	0	0	0	0	0	0	0	0	0	0	0	0	0	0	0	0	0	0	0	0	0	0	0	0	0	41.28	FALSE	FALSE	FALSE	419	0.021
ZXDAp.His282Gln	ZXDA	0.020502	0.0103972	0	0.0512551							0.0295534	0.0191957	Gln	His	FALSE		2	0	0	0	0	2	0	0	0	0	0	0	0	0	0	0	0	0	0	0	0	0	0	0	0	0	0	0	0	0	0	0	0	0	0	0	0	0	0	0	0	0	0	0	0	0	0	0	0	0	0	0	0	0	0	0	0	0	0	0	0	0	0	0	0	0	39.68	FALSE	FALSE	FALSE	419	0.021
ZZEF1p.Ser449Ala	ZZEF1	0.020502	0.0103972	0	0.0512551							0.0295534	0.0191957	Ala	Ser	FALSE		2	0	0	0	0	2	0	0	0	0	0	0	0	0	0	0	0	0	0	0	0	0	0	0	0	0	0	0	0	0	0	0	0	0	0	0	0	0	0	0	0	0	0	0	0	0	0	0	0	0	0	0	0	0	0	0	0	0	0	0	0	0	0	0	0	0	39.54	FALSE	FALSE	FALSE	419	0.021
ZZZ3p.Gln808Ter	ZZZ3	0.020502	0.0103972	0	0.0512551							0.0295534	0.0191957	Ter	Gln	FALSE		2	0	0	0	0	2	0	0	0	0	0	0	0	0	0	0	0	0	0	0	0	0	0	0	0	0	0	0	0	0	0	0	0	0	0	0	0	0	0	0	0	0	0	0	0	0	0	0	0	0	0	0	0	0	0	0	0	0	0	0	0	0	0	0	0	0	39.8	FALSE	FALSE	FALSE	419	0.021
COL6A1p.Ala366Thr	COL6A1	0.0205011	0.0155958	0	0.0495125			0.0965712	0.0569801			0.0147767	0.00959785	Thr	Ala	TRUE		3	0	0	0	0	1	0	0	0	0	1	0	0	0	0	0	0	0	0	1	0	0	0	0	0	0	0	0	0	0	0	0	0	0	0	0	0	0	0	0	0	0	0	0	0	0	0	0	0	0	0	0	0	0	0	0	0	0	0	0	0	0	0	0	0	0	40.52	FALSE	FALSE	FALSE	419	0.021
ARL2p.Ala159Thr	ARL2	0.0204986	0.0155958	0	0.0483629							0.0295484	0.0287936	Thr	Ala	TRUE		3	0	1	0	0	0	0	0	1	0	0	0	0	0	0	0	0	0	0	0	0	0	0	0	0	0	0	0	1	0	0	0	0	0	0	0	0	0	0	0	0	0	0	0	0	0	0	0	0	0	0	0	0	0	0	0	0	0	0	0	0	0	0	0	0	0	40.52	FALSE	FALSE	FALSE	419	0.021
HCKp.Gly339Glu	HCK	0.0204986	0.0155958	0	0.0483629							0.0295484	0.0287936	Glu	Gly	FALSE		3	0	1	0	0	0	0	0	1	0	0	0	0	0	0	0	0	0	0	0	0	0	0	0	0	0	0	0	1	0	0	0	0	0	0	0	0	0	0	0	0	0	0	0	0	0	0	0	0	0	0	0	0	0	0	0	0	0	0	0	0	0	0	0	0	0	40.35	FALSE	FALSE	FALSE	419	0.021
TM4SF20p.Ala76Val	TM4SF20	0.0204986	0.0155958	0	0.0485919							0.0295484	0.0287936	Val	Ala	FALSE		3	0	1	0	0	0	0	0	1	0	0	0	0	0	0	0	0	0	0	0	0	0	0	0	0	0	0	0	1	0	0	0	0	0	0	0	0	0	0	0	0	0	0	0	0	0	0	0	0	0	0	0	0	0	0	0	0	0	0	0	0	0	0	0	0	0	40.33	FALSE	FALSE	FALSE	419	0.021
TLR9p.Arg892Trp	TLR9	0.0204971	0.0207943	0.00360825	0.0450666							0.0295463	0.0383914	Trp	Arg	FALSE		4	0	0	1	0	0	0	0	0	0	0	0	0	2	0	0	0	0	0	0	0	0	0	1	0	0	0	0	0	0	0	0	0	0	0	0	0	0	0	0	0	0	0	0	0	0	0	0	0	0	0	0	0	0	0	0	0	0	0	0	0	0	0	0	0	0	56.23	FALSE	FALSE	FALSE	419	0.021
RNASELp.Thr595Met	RNASEL	0.0204889	0.0207943	0.0012661	0.0460924							0.0206048	0.0191957	Met	Thr	FALSE		4	0	0	1	1	0	0	0	1	0	0	0	0	0	0	0	0	0	0	0	0	0	0	0	0	0	0	0	0	0	0	0	0	0	0	1	0	0	0	0	0	0	0	0	0	0	0	0	0	0	0	0	0	0	0	0	0	0	0	0	0	0	0	0	0	0	55.35	FALSE	FALSE	FALSE	418	0.02
ARMC4p.Arg753Trp	ARMC4	0.0204889	0.0207943	0.00199702	0.0471755	0.134957	0.116279					0.0162979	0.0191957	Trp	Arg	FALSE		4	0	0	1	0	0	0	0	0	0	0	1	0	0	0	0	1	0	0	0	0	0	0	0	0	0	0	0	0	1	0	0	0	0	0	0	0	0	0	0	0	0	0	0	0	0	0	0	0	0	0	0	0	0	0	0	0	0	0	0	0	0	0	0	0	0	55.88	FALSE	FALSE	FALSE	418	0.02
DSCAMp.Arg1644Gln	DSCAM	0.0204889	0.0207943	0.00199702	0.046745	0.134957	0.116279					0.0162979	0.0191957	Gln	Arg	FALSE		4	0	0	1	0	0	0	0	0	0	0	1	0	0	0	0	1	0	0	0	0	0	0	0	0	0	0	0	0	1	0	0	0	0	0	0	0	0	0	0	0	0	0	0	0	0	0	0	0	0	0	0	0	0	0	0	0	0	0	0	0	0	0	0	0	0	54.83	FALSE	FALSE	FALSE	418	0.02
HSPG2p.Arg187Ter	HSPG2	0.0204889	0.0207943	0.00199702	0.0470956	0.134957	0.116279					0.0162979	0.0191957	Ter	Arg	FALSE		4	0	0	1	0	0	0	0	0	0	0	1	0	0	0	0	1	0	0	0	0	0	0	0	0	0	0	0	0	1	0	0	0	0	0	0	0	0	0	0	0	0	0	0	0	0	0	0	0	0	0	0	0	0	0	0	0	0	0	0	0	0	0	0	0	0	54.94	FALSE	FALSE	FALSE	418	0.02
PREX2p.Glu553Lys	PREX2	0.0204889	0.0207943	0.00199702	0.0470959	0.134957	0.116279					0.0162979	0.0191957	Lys	Glu	TRUE	1	4	0	0	1	0	0	0	0	0	0	0	1	0	0	0	0	1	0	0	0	0	0	0	0	0	0	0	0	0	1	0	0	0	0	0	0	0	0	0	0	0	0	0	0	0	0	0	0	0	0	0	0	0	0	0	0	0	0	0	0	0	0	0	0	0	0	56.37	FALSE	FALSE	FALSE	418	0.02
MTUS2p.Arg1005Trp	MTUS2	0.0204833	0.0259929	0.00255429	0.0441852							0.0295264	0.0479893	Trp	Arg	FALSE		5	0	0	1	0	0	0	0	0	0	0	0	0	1	0	0	3	0	0	0	0	0	0	0	0	0	0	0	0	0	0	0	0	0	0	0	0	0	0	0	0	0	0	0	0	0	0	0	0	0	0	0	0	0	0	0	0	0	0	0	0	0	0	0	0	0	72.3	FALSE	FALSE	FALSE	418	0.02
MORC1p.Ser805Leu	MORC1	0.0204807	0.0155958	0	0.0516665			0.0965712	0.0569801			0.0154314	0.00959785	Leu	Ser	FALSE		3	0	1	0	1	0	0	0	0	0	1	0	0	0	0	0	0	0	0	0	0	0	0	0	0	0	0	0	0	0	0	0	0	0	0	0	0	0	0	0	0	0	0	0	0	0	0	0	0	0	0	0	0	0	0	0	0	0	0	0	0	0	0	0	0	0	40.4	FALSE	FALSE	FALSE	418	0.02
PCDHGA5p.Arg80Pro	PCDHGA5	0.0204802	0.0103972	0	0.052621							0.0294986	0.0191957	Pro	Arg	FALSE		2	0	1	0	0	0	0	0	0	1	0	0	0	0	0	0	0	0	0	0	0	0	0	0	0	0	0	0	0	0	0	0	0	0	0	0	0	0	0	0	0	0	0	0	0	0	0	0	0	0	0	0	0	0	0	0	0	0	0	0	0	0	0	0	0	0	27.15	FALSE	FALSE	FALSE	418	0.02
CDH4p.Val520Met	CDH4	0.0204794	0.0259929	0.00255429	0.0449013					0.169779	0.169779	0.0153528	0.0287936	Met	Val	FALSE		5	0	0	0	1	0	1	0	1	0	0	0	0	0	0	0	2	0	0	0	0	0	0	0	0	0	0	0	0	0	0	0	0	0	0	0	0	0	0	0	0	0	0	0	0	0	0	0	0	0	0	0	0	0	0	0	0	0	0	0	0	0	0	0	0	0	71.44	FALSE	FALSE	FALSE	418	0.02
ASB15p.Val363Ile	ASB15	0.0204792	0.0155958	0	0.0488064					0.169779	0.169779	0.0171775	0.0191957	Ile	Val	FALSE		3	0	0	0	0	0	1	0	0	0	0	0	0	1	0	0	0	0	0	0	0	0	0	0	0	0	0	0	0	0	0	0	1	0	0	0	0	0	0	0	0	0	0	0	0	0	0	0	0	0	0	0	0	0	0	0	0	0	0	0	0	0	0	0	0	0	33.38	FALSE	FALSE	FALSE	418	0.02
OR5M8p.Arg20Gln	OR5M8	0.0204776	0.0207943	0.0027285	0.0458839							0.0184805	0.0191957	Gln	Arg	FALSE		4	0	0	1	0	0	0	0	0	0	0	0	0	1	0	0	0	0	0	0	0	0	0	0	0	0	0	0	0	0	0	0	0	0	0	1	1	0	0	0	0	0	0	0	0	0	0	0	0	0	0	0	0	0	0	0	0	0	0	0	0	0	0	0	0	0	55.39	FALSE	FALSE	FALSE	418	0.02
SENP5p.Arg265Gln	SENP5	0.0204699	0.0155958	0	0.051645			0.0965712	0.0569801			0.0154314	0.00959785	Gln	Arg	FALSE		3	0	1	0	0	0	0	0	0	0	1	0	0	0	0	0	0	0	0	0	0	0	0	0	0	0	0	0	0	0	0	0	0	0	0	0	0	0	0	0	0	0	0	0	0	0	0	0	0	0	0	0	0	0	0	0	0	0	0	0	0	0	0	0	0	1	39.38	FALSE	FALSE	FALSE	418	0.02
CNTN4p.His874Tyr	CNTN4	0.0204689	0.0155958	0	0.0470137			0.0965712	0.0569801			0.00935248	0.00959785	Tyr	His	TRUE		3	0	0	0	0	0	0	0	0	0	1	0	0	0	0	0	0	0	0	0	0	0	0	0	0	0	0	0	0	0	0	0	0	0	0	0	0	0	0	0	0	0	0	0	0	0	1	0	0	0	0	0	1	0	0	0	0	0	0	0	0	0	0	0	0	0	40.81	FALSE	FALSE	FALSE	418	0.02
TOP2Ap.Lys743Asn	TOP2A	0.0204682	0.0259929	0.00255429	0.0461126							0.0295046	0.0479893	Asn	Lys	FALSE		5	0	0	0	0	1	0	0	0	0	0	0	0	0	0	0	4	0	0	0	0	0	0	0	0	0	0	0	0	0	0	0	0	0	0	0	0	0	0	0	0	0	0	0	0	0	0	0	0	0	0	0	0	0	0	0	0	0	0	0	0	0	0	0	0	0	74.48	FALSE	FALSE	FALSE	418	0.02
ATF7IP2p.Leu506Phe	ATF7IP2	0.0204641	0.0103972	0	0.0516333							0.0294986	0.0191957	Phe	Leu	FALSE		2	0	1	0	0	0	0	0	0	1	0	0	0	0	0	0	0	0	0	0	0	0	0	0	0	0	0	0	0	0	0	0	0	0	0	0	0	0	0	0	0	0	0	0	0	0	0	0	0	0	0	0	0	0	0	0	0	0	0	0	0	0	0	0	0	0	26.81	FALSE	FALSE	FALSE	418	0.02
BNC2p.Leu1059Phe	BNC2	0.0204641	0.0103972	0	0.0516333							0.0294986	0.0191957	Phe	Leu	FALSE		2	0	1	0	0	0	0	0	0	1	0	0	0	0	0	0	0	0	0	0	0	0	0	0	0	0	0	0	0	0	0	0	0	0	0	0	0	0	0	0	0	0	0	0	0	0	0	0	0	0	0	0	0	0	0	0	0	0	0	0	0	0	0	0	0	0	27.28	FALSE	FALSE	FALSE	418	0.02
BTNL9p.Val217Phe	BTNL9	0.0204641	0.0103972	0	0.0516333							0.0294986	0.0191957	Phe	Val	FALSE		2	0	1	0	0	0	0	0	0	1	0	0	0	0	0	0	0	0	0	0	0	0	0	0	0	0	0	0	0	0	0	0	0	0	0	0	0	0	0	0	0	0	0	0	0	0	0	0	0	0	0	0	0	0	0	0	0	0	0	0	0	0	0	0	0	0	27.72	FALSE	FALSE	FALSE	418	0.02
CMTM5p.Ser57Phe	CMTM5	0.0204641	0.0103972	0	0.0516333							0.0294986	0.0191957	Phe	Ser	FALSE		2	0	1	0	0	0	0	0	0	1	0	0	0	0	0	0	0	0	0	0	0	0	0	0	0	0	0	0	0	0	0	0	0	0	0	0	0	0	0	0	0	0	0	0	0	0	0	0	0	0	0	0	0	0	0	0	0	0	0	0	0	0	0	0	0	0	26.82	FALSE	FALSE	FALSE	418	0.02
CREB3L3p.Cys278Phe	CREB3L3	0.0204641	0.0103972	0	0.0516333							0.0294986	0.0191957	Phe	Cys	FALSE		2	0	1	0	0	0	0	0	0	1	0	0	0	0	0	0	0	0	0	0	0	0	0	0	0	0	0	0	0	0	0	0	0	0	0	0	0	0	0	0	0	0	0	0	0	0	0	0	0	0	0	0	0	0	0	0	0	0	0	0	0	0	0	0	0	0	27.01	FALSE	FALSE	FALSE	418	0.02
DIDO1p.Leu837Phe	DIDO1	0.0204641	0.0103972	0	0.0516333							0.0294986	0.0191957	Phe	Leu	FALSE		2	0	1	0	0	0	0	0	0	1	0	0	0	0	0	0	0	0	0	0	0	0	0	0	0	0	0	0	0	0	0	0	0	0	0	0	0	0	0	0	0	0	0	0	0	0	0	0	0	0	0	0	0	0	0	0	0	0	0	0	0	0	0	0	0	0	27.25	FALSE	FALSE	FALSE	418	0.02
DSCR4p.Leu6Phe	DSCR4	0.0204641	0.0103972	0	0.0516333							0.0294986	0.0191957	Phe	Leu	FALSE		2	0	1	0	0	0	0	0	0	1	0	0	0	0	0	0	0	0	0	0	0	0	0	0	0	0	0	0	0	0	0	0	0	0	0	0	0	0	0	0	0	0	0	0	0	0	0	0	0	0	0	0	0	0	0	0	0	0	0	0	0	0	0	0	0	0	27.4	FALSE	FALSE	FALSE	418	0.02
EIF4A3p.Leu110Phe	EIF4A3	0.0204641	0.0103972	0	0.0516333							0.0294986	0.0191957	Phe	Leu	FALSE		2	0	1	0	0	0	0	0	0	1	0	0	0	0	0	0	0	0	0	0	0	0	0	0	0	0	0	0	0	0	0	0	0	0	0	0	0	0	0	0	0	0	0	0	0	0	0	0	0	0	0	0	0	0	0	0	0	0	0	0	0	0	0	0	0	0	27.55	FALSE	FALSE	FALSE	418	0.02
GEN1p.Leu379Phe	GEN1	0.0204641	0.0103972	0	0.0516333							0.0294986	0.0191957	Phe	Leu	FALSE		2	0	1	0	0	0	0	0	0	1	0	0	0	0	0	0	0	0	0	0	0	0	0	0	0	0	0	0	0	0	0	0	0	0	0	0	0	0	0	0	0	0	0	0	0	0	0	0	0	0	0	0	0	0	0	0	0	0	0	0	0	0	0	0	0	0	27.39	FALSE	FALSE	FALSE	418	0.02
GIMAP8p.Ser651Phe	GIMAP8	0.0204641	0.0103972	0	0.0516333							0.0294986	0.0191957	Phe	Ser	FALSE		2	0	1	0	0	0	0	0	0	1	0	0	0	0	0	0	0	0	0	0	0	0	0	0	0	0	0	0	0	0	0	0	0	0	0	0	0	0	0	0	0	0	0	0	0	0	0	0	0	0	0	0	0	0	0	0	0	0	0	0	0	0	0	0	0	0	26.55	FALSE	FALSE	FALSE	418	0.02
HSPA13p.Leu163Phe	HSPA13	0.0204641	0.0103972	0	0.0516333							0.0294986	0.0191957	Phe	Leu	FALSE		2	0	1	0	0	0	0	0	0	1	0	0	0	0	0	0	0	0	0	0	0	0	0	0	0	0	0	0	0	0	0	0	0	0	0	0	0	0	0	0	0	0	0	0	0	0	0	0	0	0	0	0	0	0	0	0	0	0	0	0	0	0	0	0	0	0	27.18	FALSE	FALSE	FALSE	418	0.02
IFNA17p.Leu175Phe	IFNA17	0.0204641	0.0103972	0	0.0516333							0.0294986	0.0191957	Phe	Leu	FALSE		2	0	1	0	0	0	0	0	0	1	0	0	0	0	0	0	0	0	0	0	0	0	0	0	0	0	0	0	0	0	0	0	0	0	0	0	0	0	0	0	0	0	0	0	0	0	0	0	0	0	0	0	0	0	0	0	0	0	0	0	0	0	0	0	0	0	27.44	FALSE	FALSE	FALSE	418	0.02
KRTAP5-7p.Ser83Phe	KRTAP5-7	0.0204641	0.0103972	0	0.051657							0.0294986	0.0191957	Phe	Ser	FALSE		2	0	1	0	0	0	0	0	0	1	0	0	0	0	0	0	0	0	0	0	0	0	0	0	0	0	0	0	0	0	0	0	0	0	0	0	0	0	0	0	0	0	0	0	0	0	0	0	0	0	0	0	0	0	0	0	0	0	0	0	0	0	0	0	0	0	26.42	FALSE	FALSE	FALSE	418	0.02
LAMA2p.Leu2013Phe	LAMA2	0.0204641	0.0103972	0	0.0525796							0.0294986	0.0191957	Phe	Leu	FALSE		2	0	1	0	0	0	0	0	0	1	0	0	0	0	0	0	0	0	0	0	0	0	0	0	0	0	0	0	0	0	0	0	0	0	0	0	0	0	0	0	0	0	0	0	0	0	0	0	0	0	0	0	0	0	0	0	0	0	0	0	0	0	0	0	0	0	27.37	FALSE	FALSE	FALSE	418	0.02
LRRK2p.Ser966Phe	LRRK2	0.0204641	0.0103972	0	0.0516333							0.0294986	0.0191957	Phe	Ser	FALSE		2	0	1	0	0	0	0	0	0	1	0	0	0	0	0	0	0	0	0	0	0	0	0	0	0	0	0	0	0	0	0	0	0	0	0	0	0	0	0	0	0	0	0	0	0	0	0	0	0	0	0	0	0	0	0	0	0	0	0	0	0	0	0	0	0	0	26.31	FALSE	FALSE	FALSE	418	0.02
NLGN4Xp.Val19Phe	NLGN4X	0.0204641	0.0103972	0	0.0516333							0.0294986	0.0191957	Phe	Val	FALSE		2	0	1	0	0	0	0	0	0	1	0	0	0	0	0	0	0	0	0	0	0	0	0	0	0	0	0	0	0	0	0	0	0	0	0	0	0	0	0	0	0	0	0	0	0	0	0	0	0	0	0	0	0	0	0	0	0	0	0	0	0	0	0	0	0	0	26.82	FALSE	FALSE	FALSE	418	0.02
NOTCH2p.Leu566Phe	NOTCH2	0.0204641	0.0103972	0	0.0525796							0.0294986	0.0191957	Phe	Leu	FALSE	1	2	0	1	0	0	0	0	0	0	1	0	0	0	0	0	0	0	0	0	0	0	0	0	0	0	0	0	0	0	0	0	0	0	0	0	0	0	0	0	0	0	0	0	0	0	0	0	0	0	0	0	0	0	0	0	0	0	0	0	0	0	0	0	0	0	0	26.76	FALSE	FALSE	FALSE	418	0.02
NR3C1p.Cys302Phe	NR3C1	0.0204641	0.0103972	0	0.0516333							0.0294986	0.0191957	Phe	Cys	FALSE		2	0	1	0	0	0	0	0	0	1	0	0	0	0	0	0	0	0	0	0	0	0	0	0	0	0	0	0	0	0	0	0	0	0	0	0	0	0	0	0	0	0	0	0	0	0	0	0	0	0	0	0	0	0	0	0	0	0	0	0	0	0	0	0	0	0	27.33	FALSE	FALSE	FALSE	418	0.02
OVCH1p.Leu957Phe	OVCH1	0.0204641	0.0103972	0	0.0516333							0.0294986	0.0191957	Phe	Leu	FALSE		2	0	1	0	0	0	0	0	0	1	0	0	0	0	0	0	0	0	0	0	0	0	0	0	0	0	0	0	0	0	0	0	0	0	0	0	0	0	0	0	0	0	0	0	0	0	0	0	0	0	0	0	0	0	0	0	0	0	0	0	0	0	0	0	0	0	28.02	FALSE	FALSE	FALSE	418	0.02
PEAR1p.Ser42Phe	PEAR1	0.0204641	0.0103972	0	0.0525796							0.0294986	0.0191957	Phe	Ser	FALSE		2	0	1	0	0	0	0	0	0	1	0	0	0	0	0	0	0	0	0	0	0	0	0	0	0	0	0	0	0	0	0	0	0	0	0	0	0	0	0	0	0	0	0	0	0	0	0	0	0	0	0	0	0	0	0	0	0	0	0	0	0	0	0	0	0	0	26.52	FALSE	FALSE	FALSE	418	0.02
PUS7p.Leu151Phe	PUS7	0.0204641	0.0103972	0	0.0516333							0.0294986	0.0191957	Phe	Leu	FALSE		2	0	1	0	0	0	0	0	0	1	0	0	0	0	0	0	0	0	0	0	0	0	0	0	0	0	0	0	0	0	0	0	0	0	0	0	0	0	0	0	0	0	0	0	0	0	0	0	0	0	0	0	0	0	0	0	0	0	0	0	0	0	0	0	0	0	26.64	FALSE	FALSE	FALSE	418	0.02
RASAL2p.Leu799Phe	RASAL2	0.0204641	0.0103972	0	0.0516333							0.0294986	0.0191957	Phe	Leu	FALSE		2	0	1	0	0	0	0	0	0	1	0	0	0	0	0	0	0	0	0	0	0	0	0	0	0	0	0	0	0	0	0	0	0	0	0	0	0	0	0	0	0	0	0	0	0	0	0	0	0	0	0	0	0	0	0	0	0	0	0	0	0	0	0	0	0	0	27	TRUE	FALSE	FALSE	418	0.02
RYR2p.Ser2814Phe	RYR2	0.0204641	0.0103972	0	0.0525796							0.0294986	0.0191957	Phe	Ser	FALSE		2	0	1	0	0	0	0	0	0	1	0	0	0	0	0	0	0	0	0	0	0	0	0	0	0	0	0	0	0	0	0	0	0	0	0	0	0	0	0	0	0	0	0	0	0	0	0	0	0	0	0	0	0	0	0	0	0	0	0	0	0	0	0	0	0	0	27.48	FALSE	FALSE	FALSE	418	0.02
TEX15p.Ser2553Phe	TEX15	0.0204641	0.0103972	0	0.0516333							0.0294986	0.0191957	Phe	Ser	FALSE		2	0	1	0	0	0	0	0	0	1	0	0	0	0	0	0	0	0	0	0	0	0	0	0	0	0	0	0	0	0	0	0	0	0	0	0	0	0	0	0	0	0	0	0	0	0	0	0	0	0	0	0	0	0	0	0	0	0	0	0	0	0	0	0	0	0	26.8	FALSE	FALSE	FALSE	418	0.02
TRPC5p.Cys894Phe	TRPC5	0.0204641	0.0103972	0	0.0516333							0.0294986	0.0191957	Phe	Cys	FALSE		2	0	1	0	0	0	0	0	0	1	0	0	0	0	0	0	0	0	0	0	0	0	0	0	0	0	0	0	0	0	0	0	0	0	0	0	0	0	0	0	0	0	0	0	0	0	0	0	0	0	0	0	0	0	0	0	0	0	0	0	0	0	0	0	0	0	26.27	FALSE	FALSE	FALSE	418	0.02
TTC3p.Leu1342Phe	TTC3	0.0204641	0.0103972	0	0.0516333							0.0294986	0.0191957	Phe	Leu	FALSE		2	0	1	0	0	0	0	0	0	1	0	0	0	0	0	0	0	0	0	0	0	0	0	0	0	0	0	0	0	0	0	0	0	0	0	0	0	0	0	0	0	0	0	0	0	0	0	0	0	0	0	0	0	0	0	0	0	0	0	0	0	0	0	0	0	0	27.68	FALSE	FALSE	FALSE	418	0.02
ZIK1p.Cys409Phe	ZIK1	0.0204641	0.0103972	0	0.0516333							0.0294986	0.0191957	Phe	Cys	FALSE		2	0	1	0	0	0	0	0	0	1	0	0	0	0	0	0	0	0	0	0	0	0	0	0	0	0	0	0	0	0	0	0	0	0	0	0	0	0	0	0	0	0	0	0	0	0	0	0	0	0	0	0	0	0	0	0	0	0	0	0	0	0	0	0	0	0	27.74	FALSE	FALSE	FALSE	418	0.02
A2Mp.Glu886Lys	A2M	0.020464	0.0103972	0	0.0525796							0.0294986	0.0191957	Lys	Glu	TRUE		2	0	1	0	0	0	0	0	0	1	0	0	0	0	0	0	0	0	0	0	0	0	0	0	0	0	0	0	0	0	0	0	0	0	0	0	0	0	0	0	0	0	0	0	0	0	0	0	0	0	0	0	0	0	0	0	0	0	0	0	0	0	0	0	0	0	26.74	FALSE	FALSE	FALSE	418	0.02
AARS2p.Glu405Lys	AARS2	0.020464	0.0103972	0	0.0516333							0.0294986	0.0191957	Lys	Glu	TRUE		2	0	1	0	0	0	0	0	0	1	0	0	0	0	0	0	0	0	0	0	0	0	0	0	0	0	0	0	0	0	0	0	0	0	0	0	0	0	0	0	0	0	0	0	0	0	0	0	0	0	0	0	0	0	0	0	0	0	0	0	0	0	0	0	0	0	27.18	FALSE	FALSE	FALSE	418	0.02
AARSp.Asp149His	AARS	0.020464	0.0103972	0	0.0516333							0.0294986	0.0191957	His	Asp	TRUE		2	0	1	0	0	0	0	0	0	1	0	0	0	0	0	0	0	0	0	0	0	0	0	0	0	0	0	0	0	0	0	0	0	0	0	0	0	0	0	0	0	0	0	0	0	0	0	0	0	0	0	0	0	0	0	0	0	0	0	0	0	0	0	0	0	0	27.17	FALSE	FALSE	FALSE	418	0.02
ABCA13p.Arg4043His	ABCA13	0.020464	0.0103972	0	0.0516333							0.0294986	0.0191957	His	Arg	TRUE		2	0	1	0	0	0	0	0	0	1	0	0	0	0	0	0	0	0	0	0	0	0	0	0	0	0	0	0	0	0	0	0	0	0	0	0	0	0	0	0	0	0	0	0	0	0	0	0	0	0	0	0	0	0	0	0	0	0	0	0	0	0	0	0	0	0	27.13	FALSE	FALSE	FALSE	418	0.02
ABCA13p.Phe2884Leu	ABCA13	0.020464	0.0103972	0	0.0516333							0.0294986	0.0191957	Leu	Phe	FALSE		2	0	1	0	0	0	0	0	0	1	0	0	0	0	0	0	0	0	0	0	0	0	0	0	0	0	0	0	0	0	0	0	0	0	0	0	0	0	0	0	0	0	0	0	0	0	0	0	0	0	0	0	0	0	0	0	0	0	0	0	0	0	0	0	0	0	26.89	FALSE	FALSE	FALSE	418	0.02
ABCB10p.Leu256Val	ABCB10	0.020464	0.0103972	0	0.0516333							0.0294986	0.0191957	Val	Leu	FALSE		2	0	1	0	0	0	0	0	0	1	0	0	0	0	0	0	0	0	0	0	0	0	0	0	0	0	0	0	0	0	0	0	0	0	0	0	0	0	0	0	0	0	0	0	0	0	0	0	0	0	0	0	0	0	0	0	0	0	0	0	0	0	0	0	0	0	26.86	FALSE	FALSE	FALSE	418	0.02
ABCG4p.Glu343Lys	ABCG4	0.020464	0.0103972	0	0.0516333							0.0294986	0.0191957	Lys	Glu	TRUE		2	0	1	0	0	0	0	0	0	1	0	0	0	0	0	0	0	0	0	0	0	0	0	0	0	0	0	0	0	0	0	0	0	0	0	0	0	0	0	0	0	0	0	0	0	0	0	0	0	0	0	0	0	0	0	0	0	0	0	0	0	0	0	0	0	0	27.31	FALSE	FALSE	FALSE	418	0.02
ABHD12Bp.His151Gln	ABHD12B	0.020464	0.0103972	0	0.0516333							0.0294986	0.0191957	Gln	His	FALSE		2	0	1	0	0	0	0	0	0	1	0	0	0	0	0	0	0	0	0	0	0	0	0	0	0	0	0	0	0	0	0	0	0	0	0	0	0	0	0	0	0	0	0	0	0	0	0	0	0	0	0	0	0	0	0	0	0	0	0	0	0	0	0	0	0	0	26.05	FALSE	FALSE	FALSE	418	0.02
ACANp.Gln1798Lys	ACAN	0.020464	0.0103972	0	0.0516333							0.0294986	0.0191957	Lys	Gln	TRUE		2	0	1	0	0	0	0	0	0	1	0	0	0	0	0	0	0	0	0	0	0	0	0	0	0	0	0	0	0	0	0	0	0	0	0	0	0	0	0	0	0	0	0	0	0	0	0	0	0	0	0	0	0	0	0	0	0	0	0	0	0	0	0	0	0	0	27	FALSE	FALSE	FALSE	418	0.02
ACSL3p.Ser279Ter	ACSL3	0.020464	0.0103972	0	0.0516333							0.0294986	0.0191957	Ter	Ser	FALSE	1	2	0	1	0	0	0	0	0	0	1	0	0	0	0	0	0	0	0	0	0	0	0	0	0	0	0	0	0	0	0	0	0	0	0	0	0	0	0	0	0	0	0	0	0	0	0	0	0	0	0	0	0	0	0	0	0	0	0	0	0	0	0	0	0	0	0	26.29	FALSE	FALSE	FALSE	418	0.02
ACTBp.Glu224Gln	ACTB	0.020464	0.0103972	0	0.0516333							0.0294986	0.0191957	Gln	Glu	FALSE		2	0	1	0	0	0	0	0	0	1	0	0	0	0	0	0	0	0	0	0	0	0	0	0	0	0	0	0	0	0	0	0	0	0	0	0	0	0	0	0	0	0	0	0	0	0	0	0	0	0	0	0	0	0	0	0	0	0	0	0	0	0	0	0	0	0	27.53	FALSE	FALSE	FALSE	418	0.02
ACTN4p.Glu327Lys	ACTN4	0.020464	0.0103972	0	0.0516333							0.0294986	0.0191957	Lys	Glu	TRUE		2	0	1	0	0	0	0	0	0	1	0	0	0	0	0	0	0	0	0	0	0	0	0	0	0	0	0	0	0	0	0	0	0	0	0	0	0	0	0	0	0	0	0	0	0	0	0	0	0	0	0	0	0	0	0	0	0	0	0	0	0	0	0	0	0	0	26.89	FALSE	FALSE	FALSE	418	0.02
ACTRT1p.Lys100Asn	ACTRT1	0.020464	0.0103972	0	0.0516333							0.0294986	0.0191957	Asn	Lys	FALSE		2	0	1	0	0	0	0	0	0	1	0	0	0	0	0	0	0	0	0	0	0	0	0	0	0	0	0	0	0	0	0	0	0	0	0	0	0	0	0	0	0	0	0	0	0	0	0	0	0	0	0	0	0	0	0	0	0	0	0	0	0	0	0	0	0	0	27.76	FALSE	FALSE	FALSE	418	0.02
ADAM20p.Leu40Val	ADAM20	0.020464	0.0103972	0	0.0516333							0.0294986	0.0191957	Val	Leu	FALSE		2	0	1	0	0	0	0	0	0	1	0	0	0	0	0	0	0	0	0	0	0	0	0	0	0	0	0	0	0	0	0	0	0	0	0	0	0	0	0	0	0	0	0	0	0	0	0	0	0	0	0	0	0	0	0	0	0	0	0	0	0	0	0	0	0	0	27.44	FALSE	FALSE	FALSE	418	0.02
ADAM2p.Lys518Asn	ADAM2	0.020464	0.0103972	0	0.0516333							0.0294986	0.0191957	Asn	Lys	FALSE		2	0	1	0	0	0	0	0	0	1	0	0	0	0	0	0	0	0	0	0	0	0	0	0	0	0	0	0	0	0	0	0	0	0	0	0	0	0	0	0	0	0	0	0	0	0	0	0	0	0	0	0	0	0	0	0	0	0	0	0	0	0	0	0	0	0	26.96	FALSE	FALSE	FALSE	418	0.02
ADAMTS12p.Asp865Tyr	ADAMTS12	0.020464	0.0103972	0	0.0516333							0.0294986	0.0191957	Tyr	Asp	TRUE		2	0	1	0	0	0	0	0	0	1	0	0	0	0	0	0	0	0	0	0	0	0	0	0	0	0	0	0	0	0	0	0	0	0	0	0	0	0	0	0	0	0	0	0	0	0	0	0	0	0	0	0	0	0	0	0	0	0	0	0	0	0	0	0	0	0	26.49	FALSE	FALSE	FALSE	418	0.02
ADAMTS12p.Glu380Lys	ADAMTS12	0.020464	0.0103972	0	0.0516333							0.0294986	0.0191957	Lys	Glu	TRUE		2	0	1	0	0	0	0	0	0	1	0	0	0	0	0	0	0	0	0	0	0	0	0	0	0	0	0	0	0	0	0	0	0	0	0	0	0	0	0	0	0	0	0	0	0	0	0	0	0	0	0	0	0	0	0	0	0	0	0	0	0	0	0	0	0	0	27.34	FALSE	FALSE	FALSE	418	0.02
ADAMTS20p.Ala95Thr	ADAMTS20	0.020464	0.0103972	0	0.0516333							0.0294986	0.0191957	Thr	Ala	TRUE		2	0	1	0	0	0	0	0	0	1	0	0	0	0	0	0	0	0	0	0	0	0	0	0	0	0	0	0	0	0	0	0	0	0	0	0	0	0	0	0	0	0	0	0	0	0	0	0	0	0	0	0	0	0	0	0	0	0	0	0	0	0	0	0	0	0	27.19	FALSE	FALSE	FALSE	418	0.02
ADAMTSL1p.Glu502Lys	ADAMTSL1	0.020464	0.0103972	0	0.0516333							0.0294986	0.0191957	Lys	Glu	TRUE		2	0	1	0	0	0	0	0	0	1	0	0	0	0	0	0	0	0	0	0	0	0	0	0	0	0	0	0	0	0	0	0	0	0	0	0	0	0	0	0	0	0	0	0	0	0	0	0	0	0	0	0	0	0	0	0	0	0	0	0	0	0	0	0	0	0	27.24	FALSE	FALSE	FALSE	418	0.02
ADCY9p.Lys1045Met	ADCY9	0.020464	0.0103972	0	0.0516333							0.0294986	0.0191957	Met	Lys	FALSE		2	0	1	0	0	0	0	0	0	1	0	0	0	0	0	0	0	0	0	0	0	0	0	0	0	0	0	0	0	0	0	0	0	0	0	0	0	0	0	0	0	0	0	0	0	0	0	0	0	0	0	0	0	0	0	0	0	0	0	0	0	0	0	0	0	0	26.39	FALSE	FALSE	FALSE	418	0.02
ADRB3p.Trp405Leu	ADRB3	0.020464	0.0103972	0	0.0516333							0.0294986	0.0191957	Leu	Trp	FALSE		2	0	1	0	0	0	0	0	0	1	0	0	0	0	0	0	0	0	0	0	0	0	0	0	0	0	0	0	0	0	0	0	0	0	0	0	0	0	0	0	0	0	0	0	0	0	0	0	0	0	0	0	0	0	0	0	0	0	0	0	0	0	0	0	0	0	26.84	FALSE	FALSE	FALSE	418	0.02
AHCTF1p.Arg2259Thr	AHCTF1	0.020464	0.0103972	0	0.0525796							0.0294986	0.0191957	Thr	Arg	TRUE		2	0	1	0	0	0	0	0	0	1	0	0	0	0	0	0	0	0	0	0	0	0	0	0	0	0	0	0	0	0	0	0	0	0	0	0	0	0	0	0	0	0	0	0	0	0	0	0	0	0	0	0	0	0	0	0	0	0	0	0	0	0	0	0	0	0	27.32	FALSE	FALSE	FALSE	418	0.02
AKAP12p.Arg245His	AKAP12	0.020464	0.0103972	0	0.0516333							0.0294986	0.0191957	His	Arg	TRUE		2	0	1	0	0	0	0	0	0	1	0	0	0	0	0	0	0	0	0	0	0	0	0	0	0	0	0	0	0	0	0	0	0	0	0	0	0	0	0	0	0	0	0	0	0	0	0	0	0	0	0	0	0	0	0	0	0	0	0	0	0	0	0	0	0	0	26.49	FALSE	FALSE	FALSE	418	0.02
ANKRD16p.Ser309Ter	ANKRD16	0.020464	0.0103972	0	0.0516333							0.0294986	0.0191957	Ter	Ser	FALSE		2	0	1	0	0	0	0	0	0	1	0	0	0	0	0	0	0	0	0	0	0	0	0	0	0	0	0	0	0	0	0	0	0	0	0	0	0	0	0	0	0	0	0	0	0	0	0	0	0	0	0	0	0	0	0	0	0	0	0	0	0	0	0	0	0	0	26.08	FALSE	FALSE	FALSE	418	0.02
ANKRD30Bp.Gln1274Glu	ANKRD30B	0.020464	0.0103972	0	0.0516333							0.0294986	0.0191957	Glu	Gln	FALSE		2	0	1	0	0	0	0	0	0	1	0	0	0	0	0	0	0	0	0	0	0	0	0	0	0	0	0	0	0	0	0	0	0	0	0	0	0	0	0	0	0	0	0	0	0	0	0	0	0	0	0	0	0	0	0	0	0	0	0	0	0	0	0	0	0	0	27.56	FALSE	FALSE	FALSE	418	0.02
ANPEPp.His388Tyr	ANPEP	0.020464	0.0103972	0	0.0516333							0.0294986	0.0191957	Tyr	His	TRUE		2	0	1	0	0	0	0	0	0	1	0	0	0	0	0	0	0	0	0	0	0	0	0	0	0	0	0	0	0	0	0	0	0	0	0	0	0	0	0	0	0	0	0	0	0	0	0	0	0	0	0	0	0	0	0	0	0	0	0	0	0	0	0	0	0	0	26.62	FALSE	FALSE	FALSE	418	0.02
ANTXR1p.Thr377Met	ANTXR1	0.020464	0.0103972	0	0.0516333							0.0294986	0.0191957	Met	Thr	FALSE		2	0	1	0	0	0	0	0	0	1	0	0	0	0	0	0	0	0	0	0	0	0	0	0	0	0	0	0	0	0	0	0	0	0	0	0	0	0	0	0	0	0	0	0	0	0	0	0	0	0	0	0	0	0	0	0	0	0	0	0	0	0	0	0	0	0	26.73	FALSE	FALSE	FALSE	418	0.02
AOAHp.Met463Ile	AOAH	0.020464	0.0103972	0	0.0525796							0.0294986	0.0191957	Ile	Met	FALSE		2	0	1	0	0	0	0	0	0	1	0	0	0	0	0	0	0	0	0	0	0	0	0	0	0	0	0	0	0	0	0	0	0	0	0	0	0	0	0	0	0	0	0	0	0	0	0	0	0	0	0	0	0	0	0	0	0	0	0	0	0	0	0	0	0	0	26.84	FALSE	FALSE	FALSE	418	0.02
APEX2p.Gln380Ter	APEX2	0.020464	0.0103972	0	0.0516333							0.0294986	0.0191957	Ter	Gln	FALSE		2	0	1	0	0	0	0	0	0	1	0	0	0	0	0	0	0	0	0	0	0	0	0	0	0	0	0	0	0	0	0	0	0	0	0	0	0	0	0	0	0	0	0	0	0	0	0	0	0	0	0	0	0	0	0	0	0	0	0	0	0	0	0	0	0	0	27	FALSE	FALSE	FALSE	418	0.02
APLFp.Glu498Lys	APLF	0.020464	0.0103972	0	0.0516333							0.0294986	0.0191957	Lys	Glu	TRUE		2	0	1	0	0	0	0	0	0	1	0	0	0	0	0	0	0	0	0	0	0	0	0	0	0	0	0	0	0	0	0	0	0	0	0	0	0	0	0	0	0	0	0	0	0	0	0	0	0	0	0	0	0	0	0	0	0	0	0	0	0	0	0	0	0	0	27.24	FALSE	FALSE	FALSE	418	0.02
APOBp.Leu1550Met	APOB	0.020464	0.0103972	0	0.0516333							0.0294986	0.0191957	Met	Leu	FALSE		2	0	1	0	0	0	0	0	0	1	0	0	0	0	0	0	0	0	0	0	0	0	0	0	0	0	0	0	0	0	0	0	0	0	0	0	0	0	0	0	0	0	0	0	0	0	0	0	0	0	0	0	0	0	0	0	0	0	0	0	0	0	0	0	0	0	27.59	FALSE	FALSE	FALSE	418	0.02
APOL6p.Glu26Lys	APOL6	0.020464	0.0103972	0	0.0516333							0.0294986	0.0191957	Lys	Glu	TRUE		2	0	1	0	0	0	0	0	0	1	0	0	0	0	0	0	0	0	0	0	0	0	0	0	0	0	0	0	0	0	0	0	0	0	0	0	0	0	0	0	0	0	0	0	0	0	0	0	0	0	0	0	0	0	0	0	0	0	0	0	0	0	0	0	0	0	26.64	FALSE	FALSE	FALSE	418	0.02
ARAP2p.Ser378Asn	ARAP2	0.020464	0.0103972	0	0.0516333							0.0294986	0.0191957	Asn	Ser	FALSE		2	0	1	0	0	0	0	0	0	1	0	0	0	0	0	0	0	0	0	0	0	0	0	0	0	0	0	0	0	0	0	0	0	0	0	0	0	0	0	0	0	0	0	0	0	0	0	0	0	0	0	0	0	0	0	0	0	0	0	0	0	0	0	0	0	0	27.35	FALSE	FALSE	FALSE	418	0.02
ARHGAP32p.Ser1741Leu	ARHGAP32	0.020464	0.0103972	0	0.0516333							0.0294986	0.0191957	Leu	Ser	FALSE		2	0	1	0	0	0	0	0	0	1	0	0	0	0	0	0	0	0	0	0	0	0	0	0	0	0	0	0	0	0	0	0	0	0	0	0	0	0	0	0	0	0	0	0	0	0	0	0	0	0	0	0	0	0	0	0	0	0	0	0	0	0	0	0	0	0	27.1	FALSE	FALSE	FALSE	418	0.02
ARID1Ap.Gln481Ter	ARID1A	0.020464	0.0103972	0	0.0525796							0.0294986	0.0191957	Ter	Gln	FALSE	1	2	0	1	0	0	0	0	0	0	1	0	0	0	0	0	0	0	0	0	0	0	0	0	0	0	0	0	0	0	0	0	0	0	0	0	0	0	0	0	0	0	0	0	0	0	0	0	0	0	0	0	0	0	0	0	0	0	0	0	0	0	0	0	0	0	0	27.67	FALSE	FALSE	FALSE	418	0.02
ARID1Ap.Glu1726Ter	ARID1A	0.020464	0.0103972	0	0.0516333							0.0294986	0.0191957	Ter	Glu	FALSE	1	2	0	1	0	0	0	0	0	0	1	0	0	0	0	0	0	0	0	0	0	0	0	0	0	0	0	0	0	0	0	0	0	0	0	0	0	0	0	0	0	0	0	0	0	0	0	0	0	0	0	0	0	0	0	0	0	0	0	0	0	0	0	0	0	0	0	27.39	FALSE	FALSE	FALSE	418	0.02
ARID2p.Gln819Ter	ARID2	0.020464	0.0103972	0	0.0516333							0.0294986	0.0191957	Ter	Gln	FALSE	1	2	0	1	0	0	0	0	0	0	1	0	0	0	0	0	0	0	0	0	0	0	0	0	0	0	0	0	0	0	0	0	0	0	0	0	0	0	0	0	0	0	0	0	0	0	0	0	0	0	0	0	0	0	0	0	0	0	0	0	0	0	0	0	0	0	0	27.54	FALSE	FALSE	FALSE	418	0.02
ARID3Bp.Arg328Gln	ARID3B	0.020464	0.0103972	0	0.0516333							0.0294986	0.0191957	Gln	Arg	FALSE		2	0	1	0	0	0	0	0	0	1	0	0	0	0	0	0	0	0	0	0	0	0	0	0	0	0	0	0	0	0	0	0	0	0	0	0	0	0	0	0	0	0	0	0	0	0	0	0	0	0	0	0	0	0	0	0	0	0	0	0	0	0	0	0	0	0	26.99	FALSE	FALSE	FALSE	418	0.02
ASTN2p.Glu556Gly	ASTN2	0.020464	0.0103972	0	0.0525796							0.0294986	0.0191957	Gly	Glu	FALSE		2	0	1	0	0	0	0	0	0	1	0	0	0	0	0	0	0	0	0	0	0	0	0	0	0	0	0	0	0	0	0	0	0	0	0	0	0	0	0	0	0	0	0	0	0	0	0	0	0	0	0	0	0	0	0	0	0	0	0	0	0	0	0	0	0	0	26.99	FALSE	FALSE	FALSE	418	0.02
ASXL3p.Glu616Gln	ASXL3	0.020464	0.0103972	0	0.0516333							0.0294986	0.0191957	Gln	Glu	FALSE		2	0	1	0	0	0	0	0	0	1	0	0	0	0	0	0	0	0	0	0	0	0	0	0	0	0	0	0	0	0	0	0	0	0	0	0	0	0	0	0	0	0	0	0	0	0	0	0	0	0	0	0	0	0	0	0	0	0	0	0	0	0	0	0	0	0	26.65	FALSE	FALSE	FALSE	418	0.02
ASXL3p.Pro348Leu	ASXL3	0.020464	0.0103972	0	0.0516333							0.0294986	0.0191957	Leu	Pro	FALSE		2	0	1	0	0	0	0	0	0	1	0	0	0	0	0	0	0	0	0	0	0	0	0	0	0	0	0	0	0	0	0	0	0	0	0	0	0	0	0	0	0	0	0	0	0	0	0	0	0	0	0	0	0	0	0	0	0	0	0	0	0	0	0	0	0	0	27.92	FALSE	FALSE	FALSE	418	0.02
ATF2p.Asp293Asn	ATF2	0.020464	0.0103972	0	0.0525796							0.0294986	0.0191957	Asn	Asp	FALSE		2	0	1	0	0	0	0	0	0	1	0	0	0	0	0	0	0	0	0	0	0	0	0	0	0	0	0	0	0	0	0	0	0	0	0	0	0	0	0	0	0	0	0	0	0	0	0	0	0	0	0	0	0	0	0	0	0	0	0	0	0	0	0	0	0	0	26.3	FALSE	FALSE	FALSE	418	0.02
ATF3p.Ser24Cys	ATF3	0.020464	0.0103972	0	0.0516333							0.0294986	0.0191957	Cys	Ser	TRUE		2	0	1	0	0	0	0	0	0	1	0	0	0	0	0	0	0	0	0	0	0	0	0	0	0	0	0	0	0	0	0	0	0	0	0	0	0	0	0	0	0	0	0	0	0	0	0	0	0	0	0	0	0	0	0	0	0	0	0	0	0	0	0	0	0	0	27.85	FALSE	FALSE	FALSE	418	0.02
ATOH1p.Ala77Thr	ATOH1	0.020464	0.0103972	0	0.0525796							0.0294986	0.0191957	Thr	Ala	TRUE		2	0	1	0	0	0	0	0	0	1	0	0	0	0	0	0	0	0	0	0	0	0	0	0	0	0	0	0	0	0	0	0	0	0	0	0	0	0	0	0	0	0	0	0	0	0	0	0	0	0	0	0	0	0	0	0	0	0	0	0	0	0	0	0	0	0	26.84	FALSE	FALSE	FALSE	418	0.02
ATP8B2p.Thr1050Met	ATP8B2	0.020464	0.0103972	0	0.0516333							0.0294986	0.0191957	Met	Thr	FALSE		2	0	1	0	0	0	0	0	0	1	0	0	0	0	0	0	0	0	0	0	0	0	0	0	0	0	0	0	0	0	0	0	0	0	0	0	0	0	0	0	0	0	0	0	0	0	0	0	0	0	0	0	0	0	0	0	0	0	0	0	0	0	0	0	0	0	26.87	FALSE	FALSE	FALSE	418	0.02
AUTS2p.Thr119Met	AUTS2	0.020464	0.0103972	0	0.0525796							0.0294986	0.0191957	Met	Thr	FALSE		2	0	1	0	0	0	0	0	0	1	0	0	0	0	0	0	0	0	0	0	0	0	0	0	0	0	0	0	0	0	0	0	0	0	0	0	0	0	0	0	0	0	0	0	0	0	0	0	0	0	0	0	0	0	0	0	0	0	0	0	0	0	0	0	0	0	26.87	FALSE	FALSE	FALSE	418	0.02
AZGP1p.Ala178Val	AZGP1	0.020464	0.0103972	0	0.0516333							0.0294986	0.0191957	Val	Ala	FALSE		2	0	1	0	0	0	0	0	0	1	0	0	0	0	0	0	0	0	0	0	0	0	0	0	0	0	0	0	0	0	0	0	0	0	0	0	0	0	0	0	0	0	0	0	0	0	0	0	0	0	0	0	0	0	0	0	0	0	0	0	0	0	0	0	0	0	27.09	FALSE	FALSE	FALSE	418	0.02
BAG6p.Ser536Leu	BAG6	0.020464	0.0103972	0	0.0516333							0.0294986	0.0191957	Leu	Ser	FALSE		2	0	1	0	0	0	0	0	0	1	0	0	0	0	0	0	0	0	0	0	0	0	0	0	0	0	0	0	0	0	0	0	0	0	0	0	0	0	0	0	0	0	0	0	0	0	0	0	0	0	0	0	0	0	0	0	0	0	0	0	0	0	0	0	0	0	26.98	FALSE	FALSE	FALSE	418	0.02
BAI3p.Thr1406Met	BAI3	0.020464	0.0103972	0	0.0516333							0.0294986	0.0191957	Met	Thr	FALSE		2	0	1	0	0	0	0	0	0	1	0	0	0	0	0	0	0	0	0	0	0	0	0	0	0	0	0	0	0	0	0	0	0	0	0	0	0	0	0	0	0	0	0	0	0	0	0	0	0	0	0	0	0	0	0	0	0	0	0	0	0	0	0	0	0	0	26.64	FALSE	FALSE	FALSE	418	0.02
BANK1p.Gln364Ter	BANK1	0.020464	0.0103972	0	0.0516333							0.0294986	0.0191957	Ter	Gln	FALSE		2	0	1	0	0	0	0	0	0	1	0	0	0	0	0	0	0	0	0	0	0	0	0	0	0	0	0	0	0	0	0	0	0	0	0	0	0	0	0	0	0	0	0	0	0	0	0	0	0	0	0	0	0	0	0	0	0	0	0	0	0	0	0	0	0	0	27.11	FALSE	FALSE	FALSE	418	0.02
BANK1p.Met713Ile	BANK1	0.020464	0.0103972	0	0.0516333							0.0294986	0.0191957	Ile	Met	FALSE		2	0	1	0	0	0	0	0	0	1	0	0	0	0	0	0	0	0	0	0	0	0	0	0	0	0	0	0	0	0	0	0	0	0	0	0	0	0	0	0	0	0	0	0	0	0	0	0	0	0	0	0	0	0	0	0	0	0	0	0	0	0	0	0	0	0	26.49	FALSE	FALSE	FALSE	418	0.02
BARD1p.Thr165Ser	BARD1	0.020464	0.0103972	0	0.0516333							0.0294986	0.0191957	Ser	Thr	TRUE	1	2	0	1	0	0	0	0	0	0	1	0	0	0	0	0	0	0	0	0	0	0	0	0	0	0	0	0	0	0	0	0	0	0	0	0	0	0	0	0	0	0	0	0	0	0	0	0	0	0	0	0	0	0	0	0	0	0	0	0	0	0	0	0	0	0	0	26.52	FALSE	FALSE	FALSE	418	0.02
BCKDHBp.Asp97Tyr	BCKDHB	0.020464	0.0103972	0	0.0516333							0.0294986	0.0191957	Tyr	Asp	TRUE		2	0	1	0	0	0	0	0	0	1	0	0	0	0	0	0	0	0	0	0	0	0	0	0	0	0	0	0	0	0	0	0	0	0	0	0	0	0	0	0	0	0	0	0	0	0	0	0	0	0	0	0	0	0	0	0	0	0	0	0	0	0	0	0	0	0	27.44	FALSE	FALSE	FALSE	418	0.02
BCORL1p.Trp1468Leu	BCORL1	0.020464	0.0103972	0	0.0516333							0.0294986	0.0191957	Leu	Trp	FALSE	1	2	0	1	0	0	0	0	0	0	1	0	0	0	0	0	0	0	0	0	0	0	0	0	0	0	0	0	0	0	0	0	0	0	0	0	0	0	0	0	0	0	0	0	0	0	0	0	0	0	0	0	0	0	0	0	0	0	0	0	0	0	0	0	0	0	0	27.54	FALSE	FALSE	FALSE	418	0.02
BEND4p.Gln224His	BEND4	0.020464	0.0103972	0	0.0516333							0.0294986	0.0191957	His	Gln	TRUE		2	0	1	0	0	0	0	0	0	1	0	0	0	0	0	0	0	0	0	0	0	0	0	0	0	0	0	0	0	0	0	0	0	0	0	0	0	0	0	0	0	0	0	0	0	0	0	0	0	0	0	0	0	0	0	0	0	0	0	0	0	0	0	0	0	0	26.83	FALSE	FALSE	FALSE	418	0.02
BLKp.Trp256Cys	BLK	0.020464	0.0103972	0	0.0516333							0.0294986	0.0191957	Cys	Trp	TRUE		2	0	1	0	0	0	0	0	0	1	0	0	0	0	0	0	0	0	0	0	0	0	0	0	0	0	0	0	0	0	0	0	0	0	0	0	0	0	0	0	0	0	0	0	0	0	0	0	0	0	0	0	0	0	0	0	0	0	0	0	0	0	0	0	0	0	26.54	FALSE	FALSE	FALSE	418	0.02
BMP2Kp.Gln882Ter	BMP2K	0.020464	0.0103972	0	0.0525796							0.0294986	0.0191957	Ter	Gln	FALSE		2	0	1	0	0	0	0	0	0	1	0	0	0	0	0	0	0	0	0	0	0	0	0	0	0	0	0	0	0	0	0	0	0	0	0	0	0	0	0	0	0	0	0	0	0	0	0	0	0	0	0	0	0	0	0	0	0	0	0	0	0	0	0	0	0	0	27.23	FALSE	FALSE	FALSE	418	0.02
BRINP1p.Thr221Met	BRINP1	0.020464	0.0103972	0	0.0516333							0.0294986	0.0191957	Met	Thr	FALSE		2	0	1	0	0	0	0	0	0	1	0	0	0	0	0	0	0	0	0	0	0	0	0	0	0	0	0	0	0	0	0	0	0	0	0	0	0	0	0	0	0	0	0	0	0	0	0	0	0	0	0	0	0	0	0	0	0	0	0	0	0	0	0	0	0	0	26.47	FALSE	FALSE	FALSE	418	0.02
BTBD10p.Val152Ile	BTBD10	0.020464	0.0103972	0	0.0516333							0.0294986	0.0191957	Ile	Val	FALSE		2	0	1	0	0	0	0	0	0	1	0	0	0	0	0	0	0	0	0	0	0	0	0	0	0	0	0	0	0	0	0	0	0	0	0	0	0	0	0	0	0	0	0	0	0	0	0	0	0	0	0	0	0	0	0	0	0	0	0	0	0	0	0	0	0	0	26.45	FALSE	FALSE	FALSE	418	0.02
BUB3p.Glu213Lys	BUB3	0.020464	0.0103972	0	0.0516333							0.0294986	0.0191957	Lys	Glu	TRUE		2	0	1	0	0	0	0	0	0	1	0	0	0	0	0	0	0	0	0	0	0	0	0	0	0	0	0	0	0	0	0	0	0	0	0	0	0	0	0	0	0	0	0	0	0	0	0	0	0	0	0	0	0	0	0	0	0	0	0	0	0	0	0	0	0	0	27.03	FALSE	FALSE	FALSE	418	0.02
C11ORF30p.Glu700Gln	C11ORF30	0.020464	0.0103972	0	0.0516333							0.0294986	0.0191957	Gln	Glu	FALSE		2	0	1	0	0	0	0	0	0	1	0	0	0	0	0	0	0	0	0	0	0	0	0	0	0	0	0	0	0	0	0	0	0	0	0	0	0	0	0	0	0	0	0	0	0	0	0	0	0	0	0	0	0	0	0	0	0	0	0	0	0	0	0	0	0	0	27.28	FALSE	FALSE	FALSE	418	0.02
C14ORF166Bp.Glu196Gln	C14ORF166B	0.020464	0.0103972	0	0.0525796							0.0294986	0.0191957	Gln	Glu	FALSE		2	0	1	0	0	0	0	0	0	1	0	0	0	0	0	0	0	0	0	0	0	0	0	0	0	0	0	0	0	0	0	0	0	0	0	0	0	0	0	0	0	0	0	0	0	0	0	0	0	0	0	0	0	0	0	0	0	0	0	0	0	0	0	0	0	0	27.37	FALSE	FALSE	FALSE	418	0.02
C17ORF62p.Ala131Val	C17ORF62	0.020464	0.0103972	0	0.0516333							0.0294986	0.0191957	Val	Ala	FALSE		2	0	1	0	0	0	0	0	0	1	0	0	0	0	0	0	0	0	0	0	0	0	0	0	0	0	0	0	0	0	0	0	0	0	0	0	0	0	0	0	0	0	0	0	0	0	0	0	0	0	0	0	0	0	0	0	0	0	0	0	0	0	0	0	0	0	27.2	FALSE	FALSE	FALSE	418	0.02
C19ORF57p.Glu495Gln	C19ORF57	0.020464	0.0103972	0	0.0516333							0.0294986	0.0191957	Gln	Glu	FALSE		2	0	1	0	0	0	0	0	0	1	0	0	0	0	0	0	0	0	0	0	0	0	0	0	0	0	0	0	0	0	0	0	0	0	0	0	0	0	0	0	0	0	0	0	0	0	0	0	0	0	0	0	0	0	0	0	0	0	0	0	0	0	0	0	0	0	26.62	FALSE	FALSE	FALSE	418	0.02
C1ORF141p.Arg136Thr	C1ORF141	0.020464	0.0103972	0	0.0516333							0.0294986	0.0191957	Thr	Arg	TRUE		2	0	1	0	0	0	0	0	0	1	0	0	0	0	0	0	0	0	0	0	0	0	0	0	0	0	0	0	0	0	0	0	0	0	0	0	0	0	0	0	0	0	0	0	0	0	0	0	0	0	0	0	0	0	0	0	0	0	0	0	0	0	0	0	0	0	26.29	FALSE	FALSE	FALSE	418	0.02
C3AR1p.Pro191Thr	C3AR1	0.020464	0.0103972	0	0.0525796							0.0294986	0.0191957	Thr	Pro	TRUE		2	0	1	0	0	0	0	0	0	1	0	0	0	0	0	0	0	0	0	0	0	0	0	0	0	0	0	0	0	0	0	0	0	0	0	0	0	0	0	0	0	0	0	0	0	0	0	0	0	0	0	0	0	0	0	0	0	0	0	0	0	0	0	0	0	0	27.05	FALSE	FALSE	FALSE	418	0.02
C3ORF17p.Ser277Ter	C3ORF17	0.020464	0.0103972	0	0.0525796							0.0294986	0.0191957	Ter	Ser	FALSE		2	0	1	0	0	0	0	0	0	1	0	0	0	0	0	0	0	0	0	0	0	0	0	0	0	0	0	0	0	0	0	0	0	0	0	0	0	0	0	0	0	0	0	0	0	0	0	0	0	0	0	0	0	0	0	0	0	0	0	0	0	0	0	0	0	0	26.68	FALSE	FALSE	FALSE	418	0.02
C7ORF66p.Trp25Cys	C7ORF66	0.020464	0.0103972	0	0.0516333							0.0294986	0.0191957	Cys	Trp	TRUE		2	0	1	0	0	0	0	0	0	1	0	0	0	0	0	0	0	0	0	0	0	0	0	0	0	0	0	0	0	0	0	0	0	0	0	0	0	0	0	0	0	0	0	0	0	0	0	0	0	0	0	0	0	0	0	0	0	0	0	0	0	0	0	0	0	0	26.92	FALSE	FALSE	FALSE	418	0.02
CA4p.Arg69His	CA4	0.020464	0.0103972	0	0.0516333							0.0294986	0.0191957	His	Arg	TRUE		2	0	1	0	0	0	0	0	0	1	0	0	0	0	0	0	0	0	0	0	0	0	0	0	0	0	0	0	0	0	0	0	0	0	0	0	0	0	0	0	0	0	0	0	0	0	0	0	0	0	0	0	0	0	0	0	0	0	0	0	0	0	0	0	0	0	26.91	FALSE	FALSE	FALSE	418	0.02
CACNA1Ap.Glu1290Gln	CACNA1A	0.020464	0.0103972	0	0.0525796							0.0294986	0.0191957	Gln	Glu	FALSE		2	0	1	0	0	0	0	0	0	1	0	0	0	0	0	0	0	0	0	0	0	0	0	0	0	0	0	0	0	0	0	0	0	0	0	0	0	0	0	0	0	0	0	0	0	0	0	0	0	0	0	0	0	0	0	0	0	0	0	0	0	0	0	0	0	0	27.35	FALSE	FALSE	FALSE	418	0.02
CACNB2p.Arg97Ile	CACNB2	0.020464	0.0103972	0	0.0516333							0.0294986	0.0191957	Ile	Arg	FALSE		2	0	1	0	0	0	0	0	0	1	0	0	0	0	0	0	0	0	0	0	0	0	0	0	0	0	0	0	0	0	0	0	0	0	0	0	0	0	0	0	0	0	0	0	0	0	0	0	0	0	0	0	0	0	0	0	0	0	0	0	0	0	0	0	0	0	26.48	FALSE	FALSE	FALSE	418	0.02
CADM4p.Asp310Tyr	CADM4	0.020464	0.0103972	0	0.0516333							0.0294986	0.0191957	Tyr	Asp	TRUE		2	0	1	0	0	0	0	0	0	1	0	0	0	0	0	0	0	0	0	0	0	0	0	0	0	0	0	0	0	0	0	0	0	0	0	0	0	0	0	0	0	0	0	0	0	0	0	0	0	0	0	0	0	0	0	0	0	0	0	0	0	0	0	0	0	0	26.97	FALSE	FALSE	FALSE	418	0.02
CAMSAP1p.Pro517Leu	CAMSAP1	0.020464	0.0103972	0	0.0516333							0.0294986	0.0191957	Leu	Pro	FALSE		2	0	1	0	0	0	0	0	0	1	0	0	0	0	0	0	0	0	0	0	0	0	0	0	0	0	0	0	0	0	0	0	0	0	0	0	0	0	0	0	0	0	0	0	0	0	0	0	0	0	0	0	0	0	0	0	0	0	0	0	0	0	0	0	0	0	26.7	FALSE	FALSE	FALSE	418	0.02
CAMTA1p.Arg922His	CAMTA1	0.020464	0.0103972	0	0.0516333							0.0294986	0.0191957	His	Arg	TRUE	1	2	0	1	0	0	0	0	0	0	1	0	0	0	0	0	0	0	0	0	0	0	0	0	0	0	0	0	0	0	0	0	0	0	0	0	0	0	0	0	0	0	0	0	0	0	0	0	0	0	0	0	0	0	0	0	0	0	0	0	0	0	0	0	0	0	0	27.26	FALSE	FALSE	FALSE	418	0.02
CAPN3p.Val590Met	CAPN3	0.020464	0.0103972	0	0.0516333							0.0294986	0.0191957	Met	Val	FALSE		2	0	1	0	0	0	0	0	0	1	0	0	0	0	0	0	0	0	0	0	0	0	0	0	0	0	0	0	0	0	0	0	0	0	0	0	0	0	0	0	0	0	0	0	0	0	0	0	0	0	0	0	0	0	0	0	0	0	0	0	0	0	0	0	0	0	26.56	FALSE	FALSE	FALSE	418	0.02
CBLN4p.Lys128Asn	CBLN4	0.020464	0.0103972	0	0.0525796							0.0294986	0.0191957	Asn	Lys	FALSE		2	0	1	0	0	0	0	0	0	1	0	0	0	0	0	0	0	0	0	0	0	0	0	0	0	0	0	0	0	0	0	0	0	0	0	0	0	0	0	0	0	0	0	0	0	0	0	0	0	0	0	0	0	0	0	0	0	0	0	0	0	0	0	0	0	0	27.14	FALSE	FALSE	FALSE	418	0.02
CCDC102Bp.Glu496Ter	CCDC102B	0.020464	0.0103972	0	0.0516333							0.0294986	0.0191957	Ter	Glu	FALSE		2	0	1	0	0	0	0	0	0	1	0	0	0	0	0	0	0	0	0	0	0	0	0	0	0	0	0	0	0	0	0	0	0	0	0	0	0	0	0	0	0	0	0	0	0	0	0	0	0	0	0	0	0	0	0	0	0	0	0	0	0	0	0	0	0	0	27.5	FALSE	FALSE	FALSE	418	0.02
CCDC147p.Arg619Trp	CCDC147	0.020464	0.0103972	0	0.0525796							0.0294986	0.0191957	Trp	Arg	FALSE		2	0	1	0	0	0	0	0	0	1	0	0	0	0	0	0	0	0	0	0	0	0	0	0	0	0	0	0	0	0	0	0	0	0	0	0	0	0	0	0	0	0	0	0	0	0	0	0	0	0	0	0	0	0	0	0	0	0	0	0	0	0	0	0	0	0	26.84	FALSE	FALSE	FALSE	418	0.02
CCDC88Ap.Glu609Gln	CCDC88A	0.020464	0.0103972	0	0.0525796							0.0294986	0.0191957	Gln	Glu	FALSE		2	0	1	0	0	0	0	0	0	1	0	0	0	0	0	0	0	0	0	0	0	0	0	0	0	0	0	0	0	0	0	0	0	0	0	0	0	0	0	0	0	0	0	0	0	0	0	0	0	0	0	0	0	0	0	0	0	0	0	0	0	0	0	0	0	0	27.25	FALSE	FALSE	FALSE	418	0.02
CCINp.Ala236Ser	CCIN	0.020464	0.0103972	0	0.0516333							0.0294986	0.0191957	Ser	Ala	TRUE		2	0	1	0	0	0	0	0	0	1	0	0	0	0	0	0	0	0	0	0	0	0	0	0	0	0	0	0	0	0	0	0	0	0	0	0	0	0	0	0	0	0	0	0	0	0	0	0	0	0	0	0	0	0	0	0	0	0	0	0	0	0	0	0	0	0	27.31	FALSE	FALSE	FALSE	418	0.02
CCT6Bp.Glu195Asp	CCT6B	0.020464	0.0103972	0	0.0516333							0.0294986	0.0191957	Asp	Glu	FALSE		2	0	1	0	0	0	0	0	0	1	0	0	0	0	0	0	0	0	0	0	0	0	0	0	0	0	0	0	0	0	0	0	0	0	0	0	0	0	0	0	0	0	0	0	0	0	0	0	0	0	0	0	0	0	0	0	0	0	0	0	0	0	0	0	0	0	27.24	FALSE	FALSE	FALSE	418	0.02
CD22p.Leu159Val	CD22	0.020464	0.0103972	0	0.0516333							0.0294986	0.0191957	Val	Leu	FALSE		2	0	1	0	0	0	0	0	0	1	0	0	0	0	0	0	0	0	0	0	0	0	0	0	0	0	0	0	0	0	0	0	0	0	0	0	0	0	0	0	0	0	0	0	0	0	0	0	0	0	0	0	0	0	0	0	0	0	0	0	0	0	0	0	0	0	26.45	FALSE	FALSE	FALSE	418	0.02
CD44p.Ser273Ter	CD44	0.020464	0.0103972	0	0.0516333							0.0294986	0.0191957	Ter	Ser	FALSE		2	0	1	0	0	0	0	0	0	1	0	0	0	0	0	0	0	0	0	0	0	0	0	0	0	0	0	0	0	0	0	0	0	0	0	0	0	0	0	0	0	0	0	0	0	0	0	0	0	0	0	0	0	0	0	0	0	0	0	0	0	0	0	0	0	0	26.96	FALSE	FALSE	FALSE	418	0.02
CDH12p.Glu86Lys	CDH12	0.020464	0.0103972	0	0.0525796							0.0294986	0.0191957	Lys	Glu	TRUE		2	0	1	0	0	0	0	0	0	1	0	0	0	0	0	0	0	0	0	0	0	0	0	0	0	0	0	0	0	0	0	0	0	0	0	0	0	0	0	0	0	0	0	0	0	0	0	0	0	0	0	0	0	0	0	0	0	0	0	0	0	0	0	0	0	0	27.19	FALSE	FALSE	FALSE	418	0.02
CDHR2p.Ala437Val	CDHR2	0.020464	0.0103972	0	0.0516333							0.0294986	0.0191957	Val	Ala	FALSE		2	0	1	0	0	0	0	0	0	1	0	0	0	0	0	0	0	0	0	0	0	0	0	0	0	0	0	0	0	0	0	0	0	0	0	0	0	0	0	0	0	0	0	0	0	0	0	0	0	0	0	0	0	0	0	0	0	0	0	0	0	0	0	0	0	0	26.18	FALSE	FALSE	FALSE	418	0.02
CDK16p.Met515Ile	CDK16	0.020464	0.0103972	0	0.0516333							0.0294986	0.0191957	Ile	Met	FALSE		2	0	1	0	0	0	0	0	0	1	0	0	0	0	0	0	0	0	0	0	0	0	0	0	0	0	0	0	0	0	0	0	0	0	0	0	0	0	0	0	0	0	0	0	0	0	0	0	0	0	0	0	0	0	0	0	0	0	0	0	0	0	0	0	0	0	27.64	FALSE	FALSE	FALSE	418	0.02
CECR2p.Glu108Lys	CECR2	0.020464	0.0103972	0	0.0516333							0.0294986	0.0191957	Lys	Glu	TRUE		2	0	1	0	0	0	0	0	0	1	0	0	0	0	0	0	0	0	0	0	0	0	0	0	0	0	0	0	0	0	0	0	0	0	0	0	0	0	0	0	0	0	0	0	0	0	0	0	0	0	0	0	0	0	0	0	0	0	0	0	0	0	0	0	0	0	27.86	FALSE	FALSE	FALSE	418	0.02
CELA3Bp.Glu186Lys	CELA3B	0.020464	0.0103972	0	0.0525796							0.0294986	0.0191957	Lys	Glu	TRUE		2	0	1	0	0	0	0	0	0	1	0	0	0	0	0	0	0	0	0	0	0	0	0	0	0	0	0	0	0	0	0	0	0	0	0	0	0	0	0	0	0	0	0	0	0	0	0	0	0	0	0	0	0	0	0	0	0	0	0	0	0	0	0	0	0	0	27.18	FALSE	FALSE	FALSE	418	0.02
CENPFp.Met991Ile	CENPF	0.020464	0.0103972	0	0.0516333							0.0294986	0.0191957	Ile	Met	FALSE		2	0	1	0	0	0	0	0	0	1	0	0	0	0	0	0	0	0	0	0	0	0	0	0	0	0	0	0	0	0	0	0	0	0	0	0	0	0	0	0	0	0	0	0	0	0	0	0	0	0	0	0	0	0	0	0	0	0	0	0	0	0	0	0	0	0	27.01	FALSE	FALSE	FALSE	418	0.02
CEP350p.Glu222Lys	CEP350	0.020464	0.0103972	0	0.0525796							0.0294986	0.0191957	Lys	Glu	TRUE		2	0	1	0	0	0	0	0	0	1	0	0	0	0	0	0	0	0	0	0	0	0	0	0	0	0	0	0	0	0	0	0	0	0	0	0	0	0	0	0	0	0	0	0	0	0	0	0	0	0	0	0	0	0	0	0	0	0	0	0	0	0	0	0	0	0	26.69	FALSE	FALSE	FALSE	418	0.02
CEP41p.Glu117Lys	CEP41	0.020464	0.0103972	0	0.0516333							0.0294986	0.0191957	Lys	Glu	TRUE		2	0	1	0	0	0	0	0	0	1	0	0	0	0	0	0	0	0	0	0	0	0	0	0	0	0	0	0	0	0	0	0	0	0	0	0	0	0	0	0	0	0	0	0	0	0	0	0	0	0	0	0	0	0	0	0	0	0	0	0	0	0	0	0	0	0	27.28	FALSE	FALSE	FALSE	418	0.02
CFHR1p.Arg302Gln	CFHR1	0.020464	0.0103972	0	0.0516333							0.0294986	0.0191957	Gln	Arg	FALSE		2	0	1	0	0	0	0	0	0	1	0	0	0	0	0	0	0	0	0	0	0	0	0	0	0	0	0	0	0	0	0	0	0	0	0	0	0	0	0	0	0	0	0	0	0	0	0	0	0	0	0	0	0	0	0	0	0	0	0	0	0	0	0	0	0	0	27.86	FALSE	FALSE	FALSE	418	0.02
CFTRp.Met1157Leu	CFTR	0.020464	0.0103972	0	0.0516333							0.0294986	0.0191957	Leu	Met	FALSE		2	0	1	0	0	0	0	0	0	1	0	0	0	0	0	0	0	0	0	0	0	0	0	0	0	0	0	0	0	0	0	0	0	0	0	0	0	0	0	0	0	0	0	0	0	0	0	0	0	0	0	0	0	0	0	0	0	0	0	0	0	0	0	0	0	0	27	FALSE	FALSE	FALSE	418	0.02
CFTRp.Ser1255Ter	CFTR	0.020464	0.0103972	0	0.0516333							0.0294986	0.0191957	Ter	Ser	FALSE		2	0	1	0	0	0	0	0	0	1	0	0	0	0	0	0	0	0	0	0	0	0	0	0	0	0	0	0	0	0	0	0	0	0	0	0	0	0	0	0	0	0	0	0	0	0	0	0	0	0	0	0	0	0	0	0	0	0	0	0	0	0	0	0	0	0	27.23	FALSE	FALSE	FALSE	418	0.02
CHD2p.Gln650Ter	CHD2	0.020464	0.0103972	0	0.0516333							0.0294986	0.0191957	Ter	Gln	FALSE	2	2	0	1	0	0	0	0	0	0	1	0	0	0	0	0	0	0	0	0	0	0	0	0	0	0	0	0	0	0	0	0	0	0	0	0	0	0	0	0	0	0	0	0	0	0	0	0	0	0	0	0	0	0	0	0	0	0	0	0	0	0	0	0	0	0	0	27.42	FALSE	FALSE	FALSE	418	0.02
CHD8p.Trp796Ter	CHD8	0.020464	0.0103972	0	0.0516333							0.0294986	0.0191957	Ter	Trp	FALSE		2	0	1	0	0	0	0	0	0	1	0	0	0	0	0	0	0	0	0	0	0	0	0	0	0	0	0	0	0	0	0	0	0	0	0	0	0	0	0	0	0	0	0	0	0	0	0	0	0	0	0	0	0	0	0	0	0	0	0	0	0	0	0	0	0	0	27.78	FALSE	TRUE	FALSE	418	0.02
CHN2p.His226Gln	CHN2	0.020464	0.0103972	0	0.0516333							0.0294986	0.0191957	Gln	His	FALSE		2	0	1	0	0	0	0	0	0	1	0	0	0	0	0	0	0	0	0	0	0	0	0	0	0	0	0	0	0	0	0	0	0	0	0	0	0	0	0	0	0	0	0	0	0	0	0	0	0	0	0	0	0	0	0	0	0	0	0	0	0	0	0	0	0	0	27.05	FALSE	FALSE	FALSE	418	0.02
CHRNGp.Glu123Lys	CHRNG	0.020464	0.0103972	0	0.0516333							0.0294986	0.0191957	Lys	Glu	TRUE		2	0	1	0	0	0	0	0	0	1	0	0	0	0	0	0	0	0	0	0	0	0	0	0	0	0	0	0	0	0	0	0	0	0	0	0	0	0	0	0	0	0	0	0	0	0	0	0	0	0	0	0	0	0	0	0	0	0	0	0	0	0	0	0	0	0	26.57	FALSE	FALSE	FALSE	418	0.02
CLEC18Bp.Ala411Ser	CLEC18B	0.020464	0.0103972	0	0.0525796							0.0294986	0.0191957	Ser	Ala	TRUE		2	0	1	0	0	0	0	0	0	1	0	0	0	0	0	0	0	0	0	0	0	0	0	0	0	0	0	0	0	0	0	0	0	0	0	0	0	0	0	0	0	0	0	0	0	0	0	0	0	0	0	0	0	0	0	0	0	0	0	0	0	0	0	0	0	0	27.11	FALSE	FALSE	FALSE	418	0.02
CLSTN2p.Asp435Asn	CLSTN2	0.020464	0.0103972	0	0.0525796							0.0294986	0.0191957	Asn	Asp	FALSE		2	0	1	0	0	0	0	0	0	1	0	0	0	0	0	0	0	0	0	0	0	0	0	0	0	0	0	0	0	0	0	0	0	0	0	0	0	0	0	0	0	0	0	0	0	0	0	0	0	0	0	0	0	0	0	0	0	0	0	0	0	0	0	0	0	0	26.74	FALSE	FALSE	FALSE	418	0.02
CLUL1p.Glu443Lys	CLUL1	0.020464	0.0103972	0	0.0516333							0.0294986	0.0191957	Lys	Glu	TRUE		2	0	1	0	0	0	0	0	0	1	0	0	0	0	0	0	0	0	0	0	0	0	0	0	0	0	0	0	0	0	0	0	0	0	0	0	0	0	0	0	0	0	0	0	0	0	0	0	0	0	0	0	0	0	0	0	0	0	0	0	0	0	0	0	0	0	27.77	FALSE	FALSE	FALSE	418	0.02
CNKSR2p.Gly110Ser	CNKSR2	0.020464	0.0103972	0	0.0516333							0.0294986	0.0191957	Ser	Gly	TRUE		2	0	1	0	0	0	0	0	0	1	0	0	0	0	0	0	0	0	0	0	0	0	0	0	0	0	0	0	0	0	0	0	0	0	0	0	0	0	0	0	0	0	0	0	0	0	0	0	0	0	0	0	0	0	0	0	0	0	0	0	0	0	0	0	0	0	27.09	FALSE	FALSE	FALSE	418	0.02
CNNM1p.Gln676His	CNNM1	0.020464	0.0103972	0	0.0516333							0.0294986	0.0191957	His	Gln	TRUE		2	0	1	0	0	0	0	0	0	1	0	0	0	0	0	0	0	0	0	0	0	0	0	0	0	0	0	0	0	0	0	0	0	0	0	0	0	0	0	0	0	0	0	0	0	0	0	0	0	0	0	0	0	0	0	0	0	0	0	0	0	0	0	0	0	0	27.32	FALSE	FALSE	FALSE	418	0.02
CNSTp.Asp388His	CNST	0.020464	0.0103972	0	0.0516333							0.0294986	0.0191957	His	Asp	TRUE		2	0	1	0	0	0	0	0	0	1	0	0	0	0	0	0	0	0	0	0	0	0	0	0	0	0	0	0	0	0	0	0	0	0	0	0	0	0	0	0	0	0	0	0	0	0	0	0	0	0	0	0	0	0	0	0	0	0	0	0	0	0	0	0	0	0	26.87	FALSE	FALSE	FALSE	418	0.02
COL14A1p.Asp633Asn	COL14A1	0.020464	0.0103972	0	0.0525796							0.0294986	0.0191957	Asn	Asp	FALSE		2	0	1	0	0	0	0	0	0	1	0	0	0	0	0	0	0	0	0	0	0	0	0	0	0	0	0	0	0	0	0	0	0	0	0	0	0	0	0	0	0	0	0	0	0	0	0	0	0	0	0	0	0	0	0	0	0	0	0	0	0	0	0	0	0	0	27.92	FALSE	FALSE	FALSE	418	0.02
COL1A1p.Ser184Cys	COL1A1	0.020464	0.0103972	0	0.0516333							0.0294986	0.0191957	Cys	Ser	TRUE	1	2	0	1	0	0	0	0	0	0	1	0	0	0	0	0	0	0	0	0	0	0	0	0	0	0	0	0	0	0	0	0	0	0	0	0	0	0	0	0	0	0	0	0	0	0	0	0	0	0	0	0	0	0	0	0	0	0	0	0	0	0	0	0	0	0	0	27.49	FALSE	FALSE	FALSE	418	0.02
COL22A1p.Arg227His	COL22A1	0.020464	0.0103972	0	0.0516333							0.0294986	0.0191957	His	Arg	TRUE		2	0	1	0	0	0	0	0	0	1	0	0	0	0	0	0	0	0	0	0	0	0	0	0	0	0	0	0	0	0	0	0	0	0	0	0	0	0	0	0	0	0	0	0	0	0	0	0	0	0	0	0	0	0	0	0	0	0	0	0	0	0	0	0	0	0	27.37	FALSE	FALSE	FALSE	418	0.02
COL27A1p.Glu1191Asp	COL27A1	0.020464	0.0103972	0	0.0516333							0.0294986	0.0191957	Asp	Glu	FALSE		2	0	1	0	0	0	0	0	0	1	0	0	0	0	0	0	0	0	0	0	0	0	0	0	0	0	0	0	0	0	0	0	0	0	0	0	0	0	0	0	0	0	0	0	0	0	0	0	0	0	0	0	0	0	0	0	0	0	0	0	0	0	0	0	0	0	27.11	FALSE	FALSE	FALSE	418	0.02
COL4A1p.Gly1103Arg	COL4A1	0.020464	0.0103972	0	0.0516333							0.0294986	0.0191957	Arg	Gly	TRUE		2	0	1	0	0	0	0	0	0	1	0	0	0	0	0	0	0	0	0	0	0	0	0	0	0	0	0	0	0	0	0	0	0	0	0	0	0	0	0	0	0	0	0	0	0	0	0	0	0	0	0	0	0	0	0	0	0	0	0	0	0	0	0	0	0	0	27.49	FALSE	FALSE	FALSE	418	0.02
COL4A3p.Gln914His	COL4A3	0.020464	0.0103972	0	0.0525796							0.0294986	0.0191957	His	Gln	TRUE		2	0	1	0	0	0	0	0	0	1	0	0	0	0	0	0	0	0	0	0	0	0	0	0	0	0	0	0	0	0	0	0	0	0	0	0	0	0	0	0	0	0	0	0	0	0	0	0	0	0	0	0	0	0	0	0	0	0	0	0	0	0	0	0	0	0	27.59	FALSE	FALSE	FALSE	418	0.02
CPNE3p.Lys528Asn	CPNE3	0.020464	0.0103972	0	0.0516569							0.0294986	0.0191957	Asn	Lys	FALSE		2	0	1	0	0	0	0	0	0	1	0	0	0	0	0	0	0	0	0	0	0	0	0	0	0	0	0	0	0	0	0	0	0	0	0	0	0	0	0	0	0	0	0	0	0	0	0	0	0	0	0	0	0	0	0	0	0	0	0	0	0	0	0	0	0	0	27.42	FALSE	FALSE	FALSE	418	0.02
CPZp.Ser376Leu	CPZ	0.020464	0.0103972	0	0.0516333							0.0294986	0.0191957	Leu	Ser	FALSE		2	0	1	0	0	0	0	0	0	1	0	0	0	0	0	0	0	0	0	0	0	0	0	0	0	0	0	0	0	0	0	0	0	0	0	0	0	0	0	0	0	0	0	0	0	0	0	0	0	0	0	0	0	0	0	0	0	0	0	0	0	0	0	0	0	0	26.65	FALSE	FALSE	FALSE	418	0.02
CR1Lp.Glu202Lys	CR1L	0.020464	0.0103972	0	0.0516333							0.0294986	0.0191957	Lys	Glu	TRUE		2	0	1	0	0	0	0	0	0	1	0	0	0	0	0	0	0	0	0	0	0	0	0	0	0	0	0	0	0	0	0	0	0	0	0	0	0	0	0	0	0	0	0	0	0	0	0	0	0	0	0	0	0	0	0	0	0	0	0	0	0	0	0	0	0	0	26.67	FALSE	FALSE	FALSE	418	0.02
CRAMP1Lp.Glu529Lys	CRAMP1L	0.020464	0.0103972	0	0.0516333							0.0294986	0.0191957	Lys	Glu	TRUE		2	0	1	0	0	0	0	0	0	1	0	0	0	0	0	0	0	0	0	0	0	0	0	0	0	0	0	0	0	0	0	0	0	0	0	0	0	0	0	0	0	0	0	0	0	0	0	0	0	0	0	0	0	0	0	0	0	0	0	0	0	0	0	0	0	0	26.8	FALSE	FALSE	FALSE	418	0.02
CRTAMp.Glu322Gln	CRTAM	0.020464	0.0103972	0	0.0516333							0.0294986	0.0191957	Gln	Glu	FALSE		2	0	1	0	0	0	0	0	0	1	0	0	0	0	0	0	0	0	0	0	0	0	0	0	0	0	0	0	0	0	0	0	0	0	0	0	0	0	0	0	0	0	0	0	0	0	0	0	0	0	0	0	0	0	0	0	0	0	0	0	0	0	0	0	0	0	27.34	FALSE	FALSE	FALSE	418	0.02
CSMD2p.Val1580Ile	CSMD2	0.020464	0.0103972	0	0.0516333							0.0294986	0.0191957	Ile	Val	FALSE		2	0	1	0	0	0	0	0	0	1	0	0	0	0	0	0	0	0	0	0	0	0	0	0	0	0	0	0	0	0	0	0	0	0	0	0	0	0	0	0	0	0	0	0	0	0	0	0	0	0	0	0	0	0	0	0	0	0	0	0	0	0	0	0	0	0	26.86	FALSE	FALSE	FALSE	418	0.02
CSPG4p.Gln593His	CSPG4	0.020464	0.0103972	0	0.0525796							0.0294986	0.0191957	His	Gln	TRUE		2	0	1	0	0	0	0	0	0	1	0	0	0	0	0	0	0	0	0	0	0	0	0	0	0	0	0	0	0	0	0	0	0	0	0	0	0	0	0	0	0	0	0	0	0	0	0	0	0	0	0	0	0	0	0	0	0	0	0	0	0	0	0	0	0	0	26.83	FALSE	FALSE	FALSE	418	0.02
CSPP1p.Glu440Gln	CSPP1	0.020464	0.0103972	0	0.0516333							0.0294986	0.0191957	Gln	Glu	FALSE		2	0	1	0	0	0	0	0	0	1	0	0	0	0	0	0	0	0	0	0	0	0	0	0	0	0	0	0	0	0	0	0	0	0	0	0	0	0	0	0	0	0	0	0	0	0	0	0	0	0	0	0	0	0	0	0	0	0	0	0	0	0	0	0	0	0	27.43	FALSE	FALSE	FALSE	418	0.02
CSRP2BPp.Pro486Ser	CSRP2BP	0.020464	0.0103972	0	0.0516333							0.0294986	0.0191957	Ser	Pro	TRUE		2	0	1	0	0	0	0	0	0	1	0	0	0	0	0	0	0	0	0	0	0	0	0	0	0	0	0	0	0	0	0	0	0	0	0	0	0	0	0	0	0	0	0	0	0	0	0	0	0	0	0	0	0	0	0	0	0	0	0	0	0	0	0	0	0	0	27.13	FALSE	FALSE	FALSE	418	0.02
CSTF3p.Glu310Lys	CSTF3	0.020464	0.0103972	0	0.0516333							0.0294986	0.0191957	Lys	Glu	TRUE		2	0	1	0	0	0	0	0	0	1	0	0	0	0	0	0	0	0	0	0	0	0	0	0	0	0	0	0	0	0	0	0	0	0	0	0	0	0	0	0	0	0	0	0	0	0	0	0	0	0	0	0	0	0	0	0	0	0	0	0	0	0	0	0	0	0	27.1	FALSE	FALSE	FALSE	418	0.02
CTCFLp.Glu646Gln	CTCFL	0.020464	0.0103972	0	0.0516333							0.0294986	0.0191957	Gln	Glu	FALSE		2	0	1	0	0	0	0	0	0	1	0	0	0	0	0	0	0	0	0	0	0	0	0	0	0	0	0	0	0	0	0	0	0	0	0	0	0	0	0	0	0	0	0	0	0	0	0	0	0	0	0	0	0	0	0	0	0	0	0	0	0	0	0	0	0	0	27.11	FALSE	FALSE	FALSE	418	0.02
CTNNA2p.Gly253Ser	CTNNA2	0.020464	0.0103972	0	0.0516333							0.0294986	0.0191957	Ser	Gly	TRUE	2	2	0	1	0	0	0	0	0	0	1	0	0	0	0	0	0	0	0	0	0	0	0	0	0	0	0	0	0	0	0	0	0	0	0	0	0	0	0	0	0	0	0	0	0	0	0	0	0	0	0	0	0	0	0	0	0	0	0	0	0	0	0	0	0	0	0	26.99	FALSE	FALSE	FALSE	418	0.02
CTNNA2p.Met718Ile	CTNNA2	0.020464	0.0103972	0	0.0525796							0.0294986	0.0191957	Ile	Met	FALSE	2	2	0	1	0	0	0	0	0	0	1	0	0	0	0	0	0	0	0	0	0	0	0	0	0	0	0	0	0	0	0	0	0	0	0	0	0	0	0	0	0	0	0	0	0	0	0	0	0	0	0	0	0	0	0	0	0	0	0	0	0	0	0	0	0	0	0	27.29	FALSE	FALSE	FALSE	418	0.02
CTNND2p.Gln505His	CTNND2	0.020464	0.0103972	0	0.0516333							0.0294986	0.0191957	His	Gln	TRUE	2	2	0	1	0	0	0	0	0	0	1	0	0	0	0	0	0	0	0	0	0	0	0	0	0	0	0	0	0	0	0	0	0	0	0	0	0	0	0	0	0	0	0	0	0	0	0	0	0	0	0	0	0	0	0	0	0	0	0	0	0	0	0	0	0	0	0	27	FALSE	FALSE	FALSE	418	0.02
CTNND2p.Glu797Lys	CTNND2	0.020464	0.0103972	0	0.0525796							0.0294986	0.0191957	Lys	Glu	TRUE	2	2	0	1	0	0	0	0	0	0	1	0	0	0	0	0	0	0	0	0	0	0	0	0	0	0	0	0	0	0	0	0	0	0	0	0	0	0	0	0	0	0	0	0	0	0	0	0	0	0	0	0	0	0	0	0	0	0	0	0	0	0	0	0	0	0	0	26.8	FALSE	FALSE	FALSE	418	0.02
CUBNp.Arg3613Ser	CUBN	0.020464	0.0103972	0	0.0525796							0.0294986	0.0191957	Ser	Arg	TRUE		2	0	1	0	0	0	0	0	0	1	0	0	0	0	0	0	0	0	0	0	0	0	0	0	0	0	0	0	0	0	0	0	0	0	0	0	0	0	0	0	0	0	0	0	0	0	0	0	0	0	0	0	0	0	0	0	0	0	0	0	0	0	0	0	0	0	27.58	FALSE	FALSE	FALSE	418	0.02
CUEDC1p.Pro182Leu	CUEDC1	0.020464	0.0103972	0	0.0525796							0.0294986	0.0191957	Leu	Pro	FALSE		2	0	1	0	0	0	0	0	0	1	0	0	0	0	0	0	0	0	0	0	0	0	0	0	0	0	0	0	0	0	0	0	0	0	0	0	0	0	0	0	0	0	0	0	0	0	0	0	0	0	0	0	0	0	0	0	0	0	0	0	0	0	0	0	0	0	26.99	FALSE	FALSE	FALSE	418	0.02
CUZD1p.Glu237Lys	CUZD1	0.020464	0.0103972	0	0.0516333							0.0294986	0.0191957	Lys	Glu	TRUE		2	0	1	0	0	0	0	0	0	1	0	0	0	0	0	0	0	0	0	0	0	0	0	0	0	0	0	0	0	0	0	0	0	0	0	0	0	0	0	0	0	0	0	0	0	0	0	0	0	0	0	0	0	0	0	0	0	0	0	0	0	0	0	0	0	0	26.18	FALSE	FALSE	FALSE	418	0.02
CYBRD1p.Glu263Gln	CYBRD1	0.020464	0.0103972	0	0.0516333							0.0294986	0.0191957	Gln	Glu	FALSE		2	0	1	0	0	0	0	0	0	1	0	0	0	0	0	0	0	0	0	0	0	0	0	0	0	0	0	0	0	0	0	0	0	0	0	0	0	0	0	0	0	0	0	0	0	0	0	0	0	0	0	0	0	0	0	0	0	0	0	0	0	0	0	0	0	0	27.53	FALSE	FALSE	FALSE	418	0.02
CYFIP1p.Lys320Asn	CYFIP1	0.020464	0.0103972	0	0.0516333							0.0294986	0.0191957	Asn	Lys	FALSE		2	0	1	0	0	0	0	0	0	1	0	0	0	0	0	0	0	0	0	0	0	0	0	0	0	0	0	0	0	0	0	0	0	0	0	0	0	0	0	0	0	0	0	0	0	0	0	0	0	0	0	0	0	0	0	0	0	0	0	0	0	0	0	0	0	0	27.31	FALSE	FALSE	FALSE	418	0.02
CYLC1p.Lys304Asn	CYLC1	0.020464	0.0103972	0	0.0516333							0.0294986	0.0191957	Asn	Lys	FALSE		2	0	1	0	0	0	0	0	0	1	0	0	0	0	0	0	0	0	0	0	0	0	0	0	0	0	0	0	0	0	0	0	0	0	0	0	0	0	0	0	0	0	0	0	0	0	0	0	0	0	0	0	0	0	0	0	0	0	0	0	0	0	0	0	0	0	27.01	FALSE	FALSE	FALSE	418	0.02
CYP26B1p.Ala266Thr	CYP26B1	0.020464	0.0103972	0	0.0516333							0.0294986	0.0191957	Thr	Ala	TRUE		2	0	1	0	0	0	0	0	0	1	0	0	0	0	0	0	0	0	0	0	0	0	0	0	0	0	0	0	0	0	0	0	0	0	0	0	0	0	0	0	0	0	0	0	0	0	0	0	0	0	0	0	0	0	0	0	0	0	0	0	0	0	0	0	0	0	26.71	FALSE	FALSE	FALSE	418	0.02
DALRD3p.Glu253Gln	DALRD3	0.020464	0.0103972	0	0.0516333							0.0294986	0.0191957	Gln	Glu	FALSE		2	0	1	0	0	0	0	0	0	1	0	0	0	0	0	0	0	0	0	0	0	0	0	0	0	0	0	0	0	0	0	0	0	0	0	0	0	0	0	0	0	0	0	0	0	0	0	0	0	0	0	0	0	0	0	0	0	0	0	0	0	0	0	0	0	0	27.5	FALSE	FALSE	FALSE	418	0.02
DCAF4L2p.Arg50Cys	DCAF4L2	0.020464	0.0103972	0	0.0516333							0.0294986	0.0191957	Cys	Arg	TRUE		2	0	1	0	0	0	0	0	0	1	0	0	0	0	0	0	0	0	0	0	0	0	0	0	0	0	0	0	0	0	0	0	0	0	0	0	0	0	0	0	0	0	0	0	0	0	0	0	0	0	0	0	0	0	0	0	0	0	0	0	0	0	0	0	0	0	27	FALSE	FALSE	FALSE	418	0.02
DCTN4p.Asp397His	DCTN4	0.020464	0.0103972	0	0.0516333							0.0294986	0.0191957	His	Asp	TRUE		2	0	1	0	0	0	0	0	0	1	0	0	0	0	0	0	0	0	0	0	0	0	0	0	0	0	0	0	0	0	0	0	0	0	0	0	0	0	0	0	0	0	0	0	0	0	0	0	0	0	0	0	0	0	0	0	0	0	0	0	0	0	0	0	0	0	26.99	FALSE	FALSE	FALSE	418	0.02
DCXp.Pro371Leu	DCX	0.020464	0.0103972	0	0.0516333							0.0294986	0.0191957	Leu	Pro	FALSE		2	0	1	0	0	0	0	0	0	1	0	0	0	0	0	0	0	0	0	0	0	0	0	0	0	0	0	0	0	0	0	0	0	0	0	0	0	0	0	0	0	0	0	0	0	0	0	0	0	0	0	0	0	0	0	0	0	0	0	0	0	0	0	0	0	0	26.27	FALSE	FALSE	FALSE	418	0.02
DDX46p.Thr524Ser	DDX46	0.020464	0.0103972	0	0.0516333							0.0294986	0.0191957	Ser	Thr	TRUE		2	0	1	0	0	0	0	0	0	1	0	0	0	0	0	0	0	0	0	0	0	0	0	0	0	0	0	0	0	0	0	0	0	0	0	0	0	0	0	0	0	0	0	0	0	0	0	0	0	0	0	0	0	0	0	0	0	0	0	0	0	0	0	0	0	0	26.27	FALSE	FALSE	FALSE	418	0.02
DEPDC5p.Tyr226Asn	DEPDC5	0.020464	0.0103972	0	0.0516333							0.0294986	0.0191957	Asn	Tyr	FALSE		2	0	1	0	0	0	0	0	0	1	0	0	0	0	0	0	0	0	0	0	0	0	0	0	0	0	0	0	0	0	0	0	0	0	0	0	0	0	0	0	0	0	0	0	0	0	0	0	0	0	0	0	0	0	0	0	0	0	0	0	0	0	0	0	0	0	27.18	FALSE	FALSE	TRUE	418	0.02
DGCR14p.Arg449His	DGCR14	0.020464	0.0103972	0	0.0516333							0.0294986	0.0191957	His	Arg	TRUE		2	0	1	0	0	0	0	0	0	1	0	0	0	0	0	0	0	0	0	0	0	0	0	0	0	0	0	0	0	0	0	0	0	0	0	0	0	0	0	0	0	0	0	0	0	0	0	0	0	0	0	0	0	0	0	0	0	0	0	0	0	0	0	0	0	0	27.25	FALSE	FALSE	FALSE	418	0.02
DIP2Bp.Arg177His	DIP2B	0.020464	0.0103972	0	0.0516333							0.0294986	0.0191957	His	Arg	TRUE		2	0	1	0	0	0	0	0	0	1	0	0	0	0	0	0	0	0	0	0	0	0	0	0	0	0	0	0	0	0	0	0	0	0	0	0	0	0	0	0	0	0	0	0	0	0	0	0	0	0	0	0	0	0	0	0	0	0	0	0	0	0	0	0	0	0	27.11	FALSE	FALSE	FALSE	418	0.02
DMBT1p.Cys1678Tyr	DMBT1	0.020464	0.0103972	0	0.0525796							0.0294986	0.0191957	Tyr	Cys	TRUE		2	0	1	0	0	0	0	0	0	1	0	0	0	0	0	0	0	0	0	0	0	0	0	0	0	0	0	0	0	0	0	0	0	0	0	0	0	0	0	0	0	0	0	0	0	0	0	0	0	0	0	0	0	0	0	0	0	0	0	0	0	0	0	0	0	0	27.34	FALSE	FALSE	FALSE	418	0.02
DMDp.Gln271Glu	DMD	0.020464	0.0103972	0	0.0525796							0.0294986	0.0191957	Glu	Gln	FALSE		2	0	1	0	0	0	0	0	0	1	0	0	0	0	0	0	0	0	0	0	0	0	0	0	0	0	0	0	0	0	0	0	0	0	0	0	0	0	0	0	0	0	0	0	0	0	0	0	0	0	0	0	0	0	0	0	0	0	0	0	0	0	0	0	0	0	27.5	FALSE	FALSE	FALSE	418	0.02
DNAH10p.Thr4065Met	DNAH10	0.020464	0.0103972	0	0.0516333							0.0294986	0.0191957	Met	Thr	FALSE		2	0	1	0	0	0	0	0	0	1	0	0	0	0	0	0	0	0	0	0	0	0	0	0	0	0	0	0	0	0	0	0	0	0	0	0	0	0	0	0	0	0	0	0	0	0	0	0	0	0	0	0	0	0	0	0	0	0	0	0	0	0	0	0	0	0	27.6	FALSE	FALSE	FALSE	418	0.02
DNAH5p.Gln563Glu	DNAH5	0.020464	0.0103972	0	0.0516333							0.0294986	0.0191957	Glu	Gln	FALSE		2	0	1	0	0	0	0	0	0	1	0	0	0	0	0	0	0	0	0	0	0	0	0	0	0	0	0	0	0	0	0	0	0	0	0	0	0	0	0	0	0	0	0	0	0	0	0	0	0	0	0	0	0	0	0	0	0	0	0	0	0	0	0	0	0	0	26.52	FALSE	FALSE	FALSE	418	0.02
DNAH9p.Glu3301Asp	DNAH9	0.020464	0.0103972	0	0.0516333							0.0294986	0.0191957	Asp	Glu	FALSE		2	0	1	0	0	0	0	0	0	1	0	0	0	0	0	0	0	0	0	0	0	0	0	0	0	0	0	0	0	0	0	0	0	0	0	0	0	0	0	0	0	0	0	0	0	0	0	0	0	0	0	0	0	0	0	0	0	0	0	0	0	0	0	0	0	0	27.22	FALSE	FALSE	FALSE	418	0.02
DNAI1p.Arg288Gln	DNAI1	0.020464	0.0103972	0	0.0516333							0.0294986	0.0191957	Gln	Arg	FALSE		2	0	1	0	0	0	0	0	0	1	0	0	0	0	0	0	0	0	0	0	0	0	0	0	0	0	0	0	0	0	0	0	0	0	0	0	0	0	0	0	0	0	0	0	0	0	0	0	0	0	0	0	0	0	0	0	0	0	0	0	0	0	0	0	0	0	27.39	FALSE	FALSE	FALSE	418	0.02
DNAJC22p.Arg184Cys	DNAJC22	0.020464	0.0103972	0	0.0516333							0.0294986	0.0191957	Cys	Arg	TRUE		2	0	1	0	0	0	0	0	0	1	0	0	0	0	0	0	0	0	0	0	0	0	0	0	0	0	0	0	0	0	0	0	0	0	0	0	0	0	0	0	0	0	0	0	0	0	0	0	0	0	0	0	0	0	0	0	0	0	0	0	0	0	0	0	0	0	27.22	FALSE	FALSE	FALSE	418	0.02
DPF3p.Arg123Cys	DPF3	0.020464	0.0103972	0	0.0516333							0.0294986	0.0191957	Cys	Arg	TRUE		2	0	1	0	0	0	0	0	0	1	0	0	0	0	0	0	0	0	0	0	0	0	0	0	0	0	0	0	0	0	0	0	0	0	0	0	0	0	0	0	0	0	0	0	0	0	0	0	0	0	0	0	0	0	0	0	0	0	0	0	0	0	0	0	0	0	26.79	FALSE	FALSE	FALSE	418	0.02
DSPPp.Glu397Ter	DSPP	0.020464	0.0103972	0	0.0525796							0.0294986	0.0191957	Ter	Glu	FALSE		2	0	1	0	0	0	0	0	0	1	0	0	0	0	0	0	0	0	0	0	0	0	0	0	0	0	0	0	0	0	0	0	0	0	0	0	0	0	0	0	0	0	0	0	0	0	0	0	0	0	0	0	0	0	0	0	0	0	0	0	0	0	0	0	0	0	27.51	FALSE	FALSE	FALSE	418	0.02
DYNC1H1p.Arg379His	DYNC1H1	0.020464	0.0103972	0	0.0516333							0.0294986	0.0191957	His	Arg	TRUE		2	0	1	0	0	0	0	0	0	1	0	0	0	0	0	0	0	0	0	0	0	0	0	0	0	0	0	0	0	0	0	0	0	0	0	0	0	0	0	0	0	0	0	0	0	0	0	0	0	0	0	0	0	0	0	0	0	0	0	0	0	0	0	0	0	0	26.63	FALSE	FALSE	FALSE	418	0.02
E2F4p.Leu228Val	E2F4	0.020464	0.0103972	0	0.0516333							0.0294986	0.0191957	Val	Leu	FALSE		2	0	1	0	0	0	0	0	0	1	0	0	0	0	0	0	0	0	0	0	0	0	0	0	0	0	0	0	0	0	0	0	0	0	0	0	0	0	0	0	0	0	0	0	0	0	0	0	0	0	0	0	0	0	0	0	0	0	0	0	0	0	0	0	0	0	27.39	FALSE	FALSE	FALSE	418	0.02
EBF1p.Ala404Val	EBF1	0.020464	0.0103972	0	0.0516333							0.0294986	0.0191957	Val	Ala	FALSE	1	2	0	1	0	0	0	0	0	0	1	0	0	0	0	0	0	0	0	0	0	0	0	0	0	0	0	0	0	0	0	0	0	0	0	0	0	0	0	0	0	0	0	0	0	0	0	0	0	0	0	0	0	0	0	0	0	0	0	0	0	0	0	0	0	0	0	26.84	FALSE	FALSE	FALSE	418	0.02
EFHD1p.Phe237Leu	EFHD1	0.020464	0.0103972	0	0.0516333							0.0294986	0.0191957	Leu	Phe	FALSE		2	0	1	0	0	0	0	0	0	1	0	0	0	0	0	0	0	0	0	0	0	0	0	0	0	0	0	0	0	0	0	0	0	0	0	0	0	0	0	0	0	0	0	0	0	0	0	0	0	0	0	0	0	0	0	0	0	0	0	0	0	0	0	0	0	0	26.74	FALSE	FALSE	FALSE	418	0.02
EGFRp.Ser768Ile	EGFR	0.020464	0.0103972	0	0.0516333							0.0294986	0.0191957	Ile	Ser	FALSE	1	2	0	1	0	0	0	0	0	0	1	0	0	0	0	0	0	0	0	0	0	0	0	0	0	0	0	0	0	0	0	0	0	0	0	0	0	0	0	0	0	0	0	0	0	0	0	0	0	0	0	0	0	0	0	0	0	0	0	0	0	0	0	0	0	0	0	27.4	TRUE	FALSE	FALSE	418	0.02
ELMSAN1p.Phe852Leu	ELMSAN1	0.020464	0.0103972	0	0.0516333							0.0294986	0.0191957	Leu	Phe	FALSE		2	0	1	0	0	0	0	0	0	1	0	0	0	0	0	0	0	0	0	0	0	0	0	0	0	0	0	0	0	0	0	0	0	0	0	0	0	0	0	0	0	0	0	0	0	0	0	0	0	0	0	0	0	0	0	0	0	0	0	0	0	0	0	0	0	0	26.5	FALSE	FALSE	FALSE	418	0.02
ELOVL3p.Glu31Lys	ELOVL3	0.020464	0.0103972	0	0.0525796							0.0294986	0.0191957	Lys	Glu	TRUE		2	0	1	0	0	0	0	0	0	1	0	0	0	0	0	0	0	0	0	0	0	0	0	0	0	0	0	0	0	0	0	0	0	0	0	0	0	0	0	0	0	0	0	0	0	0	0	0	0	0	0	0	0	0	0	0	0	0	0	0	0	0	0	0	0	0	26.02	FALSE	FALSE	FALSE	418	0.02
ELP4p.Lys283Asn	ELP4	0.020464	0.0103972	0	0.0516333							0.0294986	0.0191957	Asn	Lys	FALSE		2	0	1	0	0	0	0	0	0	1	0	0	0	0	0	0	0	0	0	0	0	0	0	0	0	0	0	0	0	0	0	0	0	0	0	0	0	0	0	0	0	0	0	0	0	0	0	0	0	0	0	0	0	0	0	0	0	0	0	0	0	0	0	0	0	0	26.86	FALSE	FALSE	FALSE	418	0.02
EPHX1p.Val358Ile	EPHX1	0.020464	0.0103972	0	0.0525796							0.0294986	0.0191957	Ile	Val	FALSE		2	0	1	0	0	0	0	0	0	1	0	0	0	0	0	0	0	0	0	0	0	0	0	0	0	0	0	0	0	0	0	0	0	0	0	0	0	0	0	0	0	0	0	0	0	0	0	0	0	0	0	0	0	0	0	0	0	0	0	0	0	0	0	0	0	0	26.42	FALSE	FALSE	FALSE	418	0.02
EPXp.Thr400Ser	EPX	0.020464	0.0103972	0	0.0516333							0.0294986	0.0191957	Ser	Thr	TRUE		2	0	1	0	0	0	0	0	0	1	0	0	0	0	0	0	0	0	0	0	0	0	0	0	0	0	0	0	0	0	0	0	0	0	0	0	0	0	0	0	0	0	0	0	0	0	0	0	0	0	0	0	0	0	0	0	0	0	0	0	0	0	0	0	0	0	27.14	FALSE	FALSE	FALSE	418	0.02
ERCC6-PGBD3p.Asp118Asn	ERCC6-PGBD3	0.020464	0.0103972	0	0.0516333							0.0294986	0.0191957	Asn	Asp	FALSE		2	0	1	0	0	0	0	0	0	1	0	0	0	0	0	0	0	0	0	0	0	0	0	0	0	0	0	0	0	0	0	0	0	0	0	0	0	0	0	0	0	0	0	0	0	0	0	0	0	0	0	0	0	0	0	0	0	0	0	0	0	0	0	0	0	0	26.85	FALSE	FALSE	FALSE	418	0.02
ERN2p.Glu738Lys	ERN2	0.020464	0.0103972	0	0.0516333							0.0294986	0.0191957	Lys	Glu	TRUE		2	0	1	0	0	0	0	0	0	1	0	0	0	0	0	0	0	0	0	0	0	0	0	0	0	0	0	0	0	0	0	0	0	0	0	0	0	0	0	0	0	0	0	0	0	0	0	0	0	0	0	0	0	0	0	0	0	0	0	0	0	0	0	0	0	0	26.32	FALSE	FALSE	FALSE	418	0.02
ERRFI1p.Ser441Ter	ERRFI1	0.020464	0.0103972	0	0.0516333							0.0294986	0.0191957	Ter	Ser	FALSE		2	0	1	0	0	0	0	0	0	1	0	0	0	0	0	0	0	0	0	0	0	0	0	0	0	0	0	0	0	0	0	0	0	0	0	0	0	0	0	0	0	0	0	0	0	0	0	0	0	0	0	0	0	0	0	0	0	0	0	0	0	0	0	0	0	0	27.16	TRUE	FALSE	FALSE	418	0.02
ESF1p.Ser834Cys	ESF1	0.020464	0.0103972	0	0.0516333							0.0294986	0.0191957	Cys	Ser	TRUE		2	0	1	0	0	0	0	0	0	1	0	0	0	0	0	0	0	0	0	0	0	0	0	0	0	0	0	0	0	0	0	0	0	0	0	0	0	0	0	0	0	0	0	0	0	0	0	0	0	0	0	0	0	0	0	0	0	0	0	0	0	0	0	0	0	0	27.41	FALSE	FALSE	FALSE	418	0.02
EXOC2p.Ser4Ter	EXOC2	0.020464	0.0103972	0	0.0516333							0.0294986	0.0191957	Ter	Ser	FALSE		2	0	1	0	0	0	0	0	0	1	0	0	0	0	0	0	0	0	0	0	0	0	0	0	0	0	0	0	0	0	0	0	0	0	0	0	0	0	0	0	0	0	0	0	0	0	0	0	0	0	0	0	0	0	0	0	0	0	0	0	0	0	0	0	0	0	26.76	FALSE	FALSE	FALSE	418	0.02
EXOGp.Ser150Ter	EXOG	0.020464	0.0103972	0	0.0516333							0.0294986	0.0191957	Ter	Ser	FALSE		2	0	1	0	0	0	0	0	0	1	0	0	0	0	0	0	0	0	0	0	0	0	0	0	0	0	0	0	0	0	0	0	0	0	0	0	0	0	0	0	0	0	0	0	0	0	0	0	0	0	0	0	0	0	0	0	0	0	0	0	0	0	0	0	0	0	27.03	FALSE	FALSE	FALSE	418	0.02
FABP7p.Gln45Glu	FABP7	0.020464	0.0103972	0	0.0525796							0.0294986	0.0191957	Glu	Gln	FALSE		2	0	1	0	0	0	0	0	0	1	0	0	0	0	0	0	0	0	0	0	0	0	0	0	0	0	0	0	0	0	0	0	0	0	0	0	0	0	0	0	0	0	0	0	0	0	0	0	0	0	0	0	0	0	0	0	0	0	0	0	0	0	0	0	0	0	26.76	FALSE	FALSE	FALSE	418	0.02
FAM154Bp.Gln118His	FAM154B	0.020464	0.0103972	0	0.0516333							0.0294986	0.0191957	His	Gln	TRUE		2	0	1	0	0	0	0	0	0	1	0	0	0	0	0	0	0	0	0	0	0	0	0	0	0	0	0	0	0	0	0	0	0	0	0	0	0	0	0	0	0	0	0	0	0	0	0	0	0	0	0	0	0	0	0	0	0	0	0	0	0	0	0	0	0	0	27.5	FALSE	FALSE	FALSE	418	0.02
FAM20Bp.Val8Leu	FAM20B	0.020464	0.0103972	0	0.0525796							0.0294986	0.0191957	Leu	Val	FALSE		2	0	1	0	0	0	0	0	0	1	0	0	0	0	0	0	0	0	0	0	0	0	0	0	0	0	0	0	0	0	0	0	0	0	0	0	0	0	0	0	0	0	0	0	0	0	0	0	0	0	0	0	0	0	0	0	0	0	0	0	0	0	0	0	0	0	27.43	FALSE	FALSE	FALSE	418	0.02
FAM83Dp.Asp238Tyr	FAM83D	0.020464	0.0103972	0	0.0516333							0.0294986	0.0191957	Tyr	Asp	TRUE		2	0	1	0	0	0	0	0	0	1	0	0	0	0	0	0	0	0	0	0	0	0	0	0	0	0	0	0	0	0	0	0	0	0	0	0	0	0	0	0	0	0	0	0	0	0	0	0	0	0	0	0	0	0	0	0	0	0	0	0	0	0	0	0	0	0	26.58	FALSE	FALSE	FALSE	418	0.02
FAM83Fp.Asp269Tyr	FAM83F	0.020464	0.0103972	0	0.0516333							0.0294986	0.0191957	Tyr	Asp	TRUE		2	0	1	0	0	0	0	0	0	1	0	0	0	0	0	0	0	0	0	0	0	0	0	0	0	0	0	0	0	0	0	0	0	0	0	0	0	0	0	0	0	0	0	0	0	0	0	0	0	0	0	0	0	0	0	0	0	0	0	0	0	0	0	0	0	0	27.24	FALSE	FALSE	FALSE	418	0.02
FAT2p.Leu4203Val	FAT2	0.020464	0.0103972	0	0.0516333							0.0294986	0.0191957	Val	Leu	FALSE		2	0	1	0	0	0	0	0	0	1	0	0	0	0	0	0	0	0	0	0	0	0	0	0	0	0	0	0	0	0	0	0	0	0	0	0	0	0	0	0	0	0	0	0	0	0	0	0	0	0	0	0	0	0	0	0	0	0	0	0	0	0	0	0	0	0	26.74	FALSE	FALSE	FALSE	418	0.02
FBLN2p.Cys1115Ser	FBLN2	0.020464	0.0103972	0	0.0516333							0.0294986	0.0191957	Ser	Cys	TRUE	2	2	0	1	0	0	0	0	0	0	1	0	0	0	0	0	0	0	0	0	0	0	0	0	0	0	0	0	0	0	0	0	0	0	0	0	0	0	0	0	0	0	0	0	0	0	0	0	0	0	0	0	0	0	0	0	0	0	0	0	0	0	0	0	0	0	0	27.39	FALSE	FALSE	FALSE	418	0.02
FBXO47p.Glu177Lys	FBXO47	0.020464	0.0103972	0	0.0516333							0.0294986	0.0191957	Lys	Glu	TRUE		2	0	1	0	0	0	0	0	0	1	0	0	0	0	0	0	0	0	0	0	0	0	0	0	0	0	0	0	0	0	0	0	0	0	0	0	0	0	0	0	0	0	0	0	0	0	0	0	0	0	0	0	0	0	0	0	0	0	0	0	0	0	0	0	0	0	26.22	FALSE	FALSE	FALSE	418	0.02
FHOD3p.Phe1259Leu	FHOD3	0.020464	0.0103972	0	0.0516333							0.0294986	0.0191957	Leu	Phe	FALSE		2	0	1	0	0	0	0	0	0	1	0	0	0	0	0	0	0	0	0	0	0	0	0	0	0	0	0	0	0	0	0	0	0	0	0	0	0	0	0	0	0	0	0	0	0	0	0	0	0	0	0	0	0	0	0	0	0	0	0	0	0	0	0	0	0	0	27.4	FALSE	FALSE	FALSE	418	0.02
FICDp.Ala39Ser	FICD	0.020464	0.0103972	0	0.0516333							0.0294986	0.0191957	Ser	Ala	TRUE		2	0	1	0	0	0	0	0	0	1	0	0	0	0	0	0	0	0	0	0	0	0	0	0	0	0	0	0	0	0	0	0	0	0	0	0	0	0	0	0	0	0	0	0	0	0	0	0	0	0	0	0	0	0	0	0	0	0	0	0	0	0	0	0	0	0	26.74	FALSE	FALSE	FALSE	418	0.02
FIGNp.Asn752Lys	FIGN	0.020464	0.0103972	0	0.0516333							0.0294986	0.0191957	Lys	Asn	TRUE		2	0	1	0	0	0	0	0	0	1	0	0	0	0	0	0	0	0	0	0	0	0	0	0	0	0	0	0	0	0	0	0	0	0	0	0	0	0	0	0	0	0	0	0	0	0	0	0	0	0	0	0	0	0	0	0	0	0	0	0	0	0	0	0	0	0	26.64	FALSE	FALSE	FALSE	418	0.02
FKBP14p.Asp209Asn	FKBP14	0.020464	0.0103972	0	0.0525796							0.0294986	0.0191957	Asn	Asp	FALSE		2	0	1	0	0	0	0	0	0	1	0	0	0	0	0	0	0	0	0	0	0	0	0	0	0	0	0	0	0	0	0	0	0	0	0	0	0	0	0	0	0	0	0	0	0	0	0	0	0	0	0	0	0	0	0	0	0	0	0	0	0	0	0	0	0	0	26.48	FALSE	FALSE	FALSE	418	0.02
FKBPLp.His81Leu	FKBPL	0.020464	0.0103972	0	0.0516333							0.0294986	0.0191957	Leu	His	FALSE		2	0	1	0	0	0	0	0	0	1	0	0	0	0	0	0	0	0	0	0	0	0	0	0	0	0	0	0	0	0	0	0	0	0	0	0	0	0	0	0	0	0	0	0	0	0	0	0	0	0	0	0	0	0	0	0	0	0	0	0	0	0	0	0	0	0	26.95	FALSE	FALSE	FALSE	418	0.02
FLG2p.Gly483Val	FLG2	0.020464	0.0103972	0	0.0516333							0.0294986	0.0191957	Val	Gly	FALSE		2	0	1	0	0	0	0	0	0	1	0	0	0	0	0	0	0	0	0	0	0	0	0	0	0	0	0	0	0	0	0	0	0	0	0	0	0	0	0	0	0	0	0	0	0	0	0	0	0	0	0	0	0	0	0	0	0	0	0	0	0	0	0	0	0	0	26.53	FALSE	FALSE	FALSE	418	0.02
FLGp.Arg3477His	FLG	0.020464	0.0103972	0	0.0516333							0.0294986	0.0191957	His	Arg	TRUE		2	0	1	0	0	0	0	0	0	1	0	0	0	0	0	0	0	0	0	0	0	0	0	0	0	0	0	0	0	0	0	0	0	0	0	0	0	0	0	0	0	0	0	0	0	0	0	0	0	0	0	0	0	0	0	0	0	0	0	0	0	0	0	0	0	0	27.61	FALSE	FALSE	FALSE	418	0.02
FLGp.Gln2445Lys	FLG	0.020464	0.0103972	0	0.0516333							0.0294986	0.0191957	Lys	Gln	TRUE		2	0	1	0	0	0	0	0	0	1	0	0	0	0	0	0	0	0	0	0	0	0	0	0	0	0	0	0	0	0	0	0	0	0	0	0	0	0	0	0	0	0	0	0	0	0	0	0	0	0	0	0	0	0	0	0	0	0	0	0	0	0	0	0	0	0	27.24	FALSE	FALSE	FALSE	418	0.02
FOXA1p.Glu11Lys	FOXA1	0.020464	0.0103972	0	0.0525796							0.0294986	0.0191957	Lys	Glu	TRUE	1	2	0	1	0	0	0	0	0	0	1	0	0	0	0	0	0	0	0	0	0	0	0	0	0	0	0	0	0	0	0	0	0	0	0	0	0	0	0	0	0	0	0	0	0	0	0	0	0	0	0	0	0	0	0	0	0	0	0	0	0	0	0	0	0	0	0	26.78	FALSE	FALSE	FALSE	418	0.02
FOXR2p.Gln178His	FOXR2	0.020464	0.0103972	0	0.0516333							0.0294986	0.0191957	His	Gln	TRUE		2	0	1	0	0	0	0	0	0	1	0	0	0	0	0	0	0	0	0	0	0	0	0	0	0	0	0	0	0	0	0	0	0	0	0	0	0	0	0	0	0	0	0	0	0	0	0	0	0	0	0	0	0	0	0	0	0	0	0	0	0	0	0	0	0	0	26.94	FALSE	FALSE	FALSE	418	0.02
FRAS1p.Arg1709Gln	FRAS1	0.020464	0.0103972	0	0.0516333							0.0294986	0.0191957	Gln	Arg	FALSE		2	0	1	0	0	0	0	0	0	1	0	0	0	0	0	0	0	0	0	0	0	0	0	0	0	0	0	0	0	0	0	0	0	0	0	0	0	0	0	0	0	0	0	0	0	0	0	0	0	0	0	0	0	0	0	0	0	0	0	0	0	0	0	0	0	0	27.8	FALSE	FALSE	FALSE	418	0.02
GABRA3p.Thr108Ser	GABRA3	0.020464	0.0103972	0	0.0525796							0.0294986	0.0191957	Ser	Thr	TRUE		2	0	1	0	0	0	0	0	0	1	0	0	0	0	0	0	0	0	0	0	0	0	0	0	0	0	0	0	0	0	0	0	0	0	0	0	0	0	0	0	0	0	0	0	0	0	0	0	0	0	0	0	0	0	0	0	0	0	0	0	0	0	0	0	0	0	26.9	FALSE	FALSE	FALSE	418	0.02
GABRA4p.Gly514Asp	GABRA4	0.020464	0.0103972	0	0.0516333							0.0294986	0.0191957	Asp	Gly	FALSE		2	0	1	0	0	0	0	0	0	1	0	0	0	0	0	0	0	0	0	0	0	0	0	0	0	0	0	0	0	0	0	0	0	0	0	0	0	0	0	0	0	0	0	0	0	0	0	0	0	0	0	0	0	0	0	0	0	0	0	0	0	0	0	0	0	0	26.75	FALSE	FALSE	FALSE	418	0.02
GABRA5p.Ser170Cys	GABRA5	0.020464	0.0103972	0	0.0516333							0.0294986	0.0191957	Cys	Ser	TRUE		2	0	1	0	0	0	0	0	0	1	0	0	0	0	0	0	0	0	0	0	0	0	0	0	0	0	0	0	0	0	0	0	0	0	0	0	0	0	0	0	0	0	0	0	0	0	0	0	0	0	0	0	0	0	0	0	0	0	0	0	0	0	0	0	0	0	27.55	FALSE	FALSE	FALSE	418	0.02
GABRG3p.Ala211Val	GABRG3	0.020464	0.0103972	0	0.0516333							0.0294986	0.0191957	Val	Ala	FALSE		2	0	1	0	0	0	0	0	0	1	0	0	0	0	0	0	0	0	0	0	0	0	0	0	0	0	0	0	0	0	0	0	0	0	0	0	0	0	0	0	0	0	0	0	0	0	0	0	0	0	0	0	0	0	0	0	0	0	0	0	0	0	0	0	0	0	27.21	FALSE	FALSE	FALSE	418	0.02
GBP3p.Ile299Met	GBP3	0.020464	0.0103972	0	0.0516333							0.0294986	0.0191957	Met	Ile	FALSE		2	0	1	0	0	0	0	0	0	1	0	0	0	0	0	0	0	0	0	0	0	0	0	0	0	0	0	0	0	0	0	0	0	0	0	0	0	0	0	0	0	0	0	0	0	0	0	0	0	0	0	0	0	0	0	0	0	0	0	0	0	0	0	0	0	0	26.95	FALSE	FALSE	FALSE	418	0.02
GCKRp.Pro608Leu	GCKR	0.020464	0.0103972	0	0.0516333							0.0294986	0.0191957	Leu	Pro	FALSE		2	0	1	0	0	0	0	0	0	1	0	0	0	0	0	0	0	0	0	0	0	0	0	0	0	0	0	0	0	0	0	0	0	0	0	0	0	0	0	0	0	0	0	0	0	0	0	0	0	0	0	0	0	0	0	0	0	0	0	0	0	0	0	0	0	0	27.57	FALSE	FALSE	FALSE	418	0.02
GH1p.Ser176Ter	GH1	0.020464	0.0103972	0	0.0516333							0.0294986	0.0191957	Ter	Ser	FALSE		2	0	1	0	0	0	0	0	0	1	0	0	0	0	0	0	0	0	0	0	0	0	0	0	0	0	0	0	0	0	0	0	0	0	0	0	0	0	0	0	0	0	0	0	0	0	0	0	0	0	0	0	0	0	0	0	0	0	0	0	0	0	0	0	0	0	26.95	FALSE	FALSE	FALSE	418	0.02
GJC1p.Arg266Ser	GJC1	0.020464	0.0103972	0	0.0516333							0.0294986	0.0191957	Ser	Arg	TRUE		2	0	1	0	0	0	0	0	0	1	0	0	0	0	0	0	0	0	0	0	0	0	0	0	0	0	0	0	0	0	0	0	0	0	0	0	0	0	0	0	0	0	0	0	0	0	0	0	0	0	0	0	0	0	0	0	0	0	0	0	0	0	0	0	0	0	26.94	FALSE	FALSE	FALSE	418	0.02
GNA12p.Arg169Gln	GNA12	0.020464	0.0103972	0	0.0525796							0.0294986	0.0191957	Gln	Arg	FALSE		2	0	1	0	0	0	0	0	0	1	0	0	0	0	0	0	0	0	0	0	0	0	0	0	0	0	0	0	0	0	0	0	0	0	0	0	0	0	0	0	0	0	0	0	0	0	0	0	0	0	0	0	0	0	0	0	0	0	0	0	0	0	0	0	0	0	26.69	FALSE	FALSE	FALSE	418	0.02
GNG13p.Ala21Val	GNG13	0.020464	0.0103972	0	0.0516333							0.0294986	0.0191957	Val	Ala	FALSE		2	0	1	0	0	0	0	0	0	1	0	0	0	0	0	0	0	0	0	0	0	0	0	0	0	0	0	0	0	0	0	0	0	0	0	0	0	0	0	0	0	0	0	0	0	0	0	0	0	0	0	0	0	0	0	0	0	0	0	0	0	0	0	0	0	0	26.56	FALSE	FALSE	FALSE	418	0.02
GNPATp.Gly639Ter	GNPAT	0.020464	0.0103972	0	0.0516333							0.0294986	0.0191957	Ter	Gly	FALSE		2	0	1	0	0	0	0	0	0	1	0	0	0	0	0	0	0	0	0	0	0	0	0	0	0	0	0	0	0	0	0	0	0	0	0	0	0	0	0	0	0	0	0	0	0	0	0	0	0	0	0	0	0	0	0	0	0	0	0	0	0	0	0	0	0	0	27.15	FALSE	FALSE	FALSE	418	0.02
GPATCH3p.Gln113Glu	GPATCH3	0.020464	0.0103972	0	0.0516333							0.0294986	0.0191957	Glu	Gln	FALSE		2	0	1	0	0	0	0	0	0	1	0	0	0	0	0	0	0	0	0	0	0	0	0	0	0	0	0	0	0	0	0	0	0	0	0	0	0	0	0	0	0	0	0	0	0	0	0	0	0	0	0	0	0	0	0	0	0	0	0	0	0	0	0	0	0	0	27.25	FALSE	FALSE	FALSE	418	0.02
GPR112p.Ala1091Val	GPR112	0.020464	0.0103972	0	0.0516333							0.0294986	0.0191957	Val	Ala	FALSE		2	0	1	0	0	0	0	0	0	1	0	0	0	0	0	0	0	0	0	0	0	0	0	0	0	0	0	0	0	0	0	0	0	0	0	0	0	0	0	0	0	0	0	0	0	0	0	0	0	0	0	0	0	0	0	0	0	0	0	0	0	0	0	0	0	0	27.67	FALSE	FALSE	FALSE	418	0.02
GPR112p.Met2934Ile	GPR112	0.020464	0.0103972	0	0.0516333							0.0294986	0.0191957	Ile	Met	FALSE		2	0	1	0	0	0	0	0	0	1	0	0	0	0	0	0	0	0	0	0	0	0	0	0	0	0	0	0	0	0	0	0	0	0	0	0	0	0	0	0	0	0	0	0	0	0	0	0	0	0	0	0	0	0	0	0	0	0	0	0	0	0	0	0	0	0	27.55	FALSE	FALSE	FALSE	418	0.02
GPR125p.Arg662Ter	GPR125	0.020464	0.0103972	0	0.0525796							0.0294986	0.0191957	Ter	Arg	FALSE		2	0	1	0	0	0	0	0	0	1	0	0	0	0	0	0	0	0	0	0	0	0	0	0	0	0	0	0	0	0	0	0	0	0	0	0	0	0	0	0	0	0	0	0	0	0	0	0	0	0	0	0	0	0	0	0	0	0	0	0	0	0	0	0	0	0	27.62	FALSE	FALSE	FALSE	418	0.02
GPR155p.Glu571Lys	GPR155	0.020464	0.0103972	0	0.0525796							0.0294986	0.0191957	Lys	Glu	TRUE		2	0	1	0	0	0	0	0	0	1	0	0	0	0	0	0	0	0	0	0	0	0	0	0	0	0	0	0	0	0	0	0	0	0	0	0	0	0	0	0	0	0	0	0	0	0	0	0	0	0	0	0	0	0	0	0	0	0	0	0	0	0	0	0	0	0	26.66	FALSE	FALSE	FALSE	418	0.02
GPR174p.Leu70Ile	GPR174	0.020464	0.0103972	0	0.0516333							0.0294986	0.0191957	Ile	Leu	FALSE		2	0	1	0	0	0	0	0	0	1	0	0	0	0	0	0	0	0	0	0	0	0	0	0	0	0	0	0	0	0	0	0	0	0	0	0	0	0	0	0	0	0	0	0	0	0	0	0	0	0	0	0	0	0	0	0	0	0	0	0	0	0	0	0	0	0	27.23	FALSE	FALSE	FALSE	418	0.02
GPR31p.Ala35Val	GPR31	0.020464	0.0103972	0	0.0516333							0.0294986	0.0191957	Val	Ala	FALSE		2	0	1	0	0	0	0	0	0	1	0	0	0	0	0	0	0	0	0	0	0	0	0	0	0	0	0	0	0	0	0	0	0	0	0	0	0	0	0	0	0	0	0	0	0	0	0	0	0	0	0	0	0	0	0	0	0	0	0	0	0	0	0	0	0	0	26.51	FALSE	FALSE	FALSE	418	0.02
GRIA1p.Met897Ile	GRIA1	0.020464	0.0103972	0	0.0516333							0.0294986	0.0191957	Ile	Met	FALSE		2	0	1	0	0	0	0	0	0	1	0	0	0	0	0	0	0	0	0	0	0	0	0	0	0	0	0	0	0	0	0	0	0	0	0	0	0	0	0	0	0	0	0	0	0	0	0	0	0	0	0	0	0	0	0	0	0	0	0	0	0	0	0	0	0	0	27.23	FALSE	FALSE	FALSE	418	0.02
GRIA2p.Lys677Glu	GRIA2	0.020464	0.0103972	0	0.0516333							0.0294986	0.0191957	Glu	Lys	FALSE		2	0	1	0	0	0	0	0	0	1	0	0	0	0	0	0	0	0	0	0	0	0	0	0	0	0	0	0	0	0	0	0	0	0	0	0	0	0	0	0	0	0	0	0	0	0	0	0	0	0	0	0	0	0	0	0	0	0	0	0	0	0	0	0	0	0	27.32	FALSE	FALSE	FALSE	418	0.02
GRID1p.Ser186Leu	GRID1	0.020464	0.0103972	0	0.0516333							0.0294986	0.0191957	Leu	Ser	FALSE		2	0	1	0	0	0	0	0	0	1	0	0	0	0	0	0	0	0	0	0	0	0	0	0	0	0	0	0	0	0	0	0	0	0	0	0	0	0	0	0	0	0	0	0	0	0	0	0	0	0	0	0	0	0	0	0	0	0	0	0	0	0	0	0	0	0	27.37	FALSE	FALSE	FALSE	418	0.02
GSDMAp.Glu172Lys	GSDMA	0.020464	0.0103972	0	0.0516333							0.0294986	0.0191957	Lys	Glu	TRUE		2	0	1	0	0	0	0	0	0	1	0	0	0	0	0	0	0	0	0	0	0	0	0	0	0	0	0	0	0	0	0	0	0	0	0	0	0	0	0	0	0	0	0	0	0	0	0	0	0	0	0	0	0	0	0	0	0	0	0	0	0	0	0	0	0	0	27.7	FALSE	FALSE	FALSE	418	0.02
GTF3C1p.Gly813Arg	GTF3C1	0.020464	0.0103972	0	0.0516333							0.0294986	0.0191957	Arg	Gly	TRUE		2	0	1	0	0	0	0	0	0	1	0	0	0	0	0	0	0	0	0	0	0	0	0	0	0	0	0	0	0	0	0	0	0	0	0	0	0	0	0	0	0	0	0	0	0	0	0	0	0	0	0	0	0	0	0	0	0	0	0	0	0	0	0	0	0	0	27.16	FALSE	FALSE	FALSE	418	0.02
GTPBP1p.Met267Ile	GTPBP1	0.020464	0.0103972	0	0.0516333							0.0294986	0.0191957	Ile	Met	FALSE		2	0	1	0	0	0	0	0	0	1	0	0	0	0	0	0	0	0	0	0	0	0	0	0	0	0	0	0	0	0	0	0	0	0	0	0	0	0	0	0	0	0	0	0	0	0	0	0	0	0	0	0	0	0	0	0	0	0	0	0	0	0	0	0	0	0	26.4	FALSE	FALSE	FALSE	418	0.02
HABP2p.Cys88Ter	HABP2	0.020464	0.0103972	0	0.0516333							0.0294986	0.0191957	Ter	Cys	FALSE		2	0	1	0	0	0	0	0	0	1	0	0	0	0	0	0	0	0	0	0	0	0	0	0	0	0	0	0	0	0	0	0	0	0	0	0	0	0	0	0	0	0	0	0	0	0	0	0	0	0	0	0	0	0	0	0	0	0	0	0	0	0	0	0	0	0	26.71	FALSE	FALSE	FALSE	418	0.02
HAPLN1p.Glu329Lys	HAPLN1	0.020464	0.0103972	0	0.0525796							0.0294986	0.0191957	Lys	Glu	TRUE		2	0	1	0	0	0	0	0	0	1	0	0	0	0	0	0	0	0	0	0	0	0	0	0	0	0	0	0	0	0	0	0	0	0	0	0	0	0	0	0	0	0	0	0	0	0	0	0	0	0	0	0	0	0	0	0	0	0	0	0	0	0	0	0	0	0	26.24	FALSE	FALSE	FALSE	418	0.02
HAS2p.Glu267Gln	HAS2	0.020464	0.0103972	0	0.0516333							0.0294986	0.0191957	Gln	Glu	FALSE		2	0	1	0	0	0	0	0	0	1	0	0	0	0	0	0	0	0	0	0	0	0	0	0	0	0	0	0	0	0	0	0	0	0	0	0	0	0	0	0	0	0	0	0	0	0	0	0	0	0	0	0	0	0	0	0	0	0	0	0	0	0	0	0	0	0	27.06	FALSE	FALSE	FALSE	418	0.02
HEATR2p.Arg263Leu	HEATR2	0.020464	0.0103972	0	0.0516333							0.0294986	0.0191957	Leu	Arg	FALSE		2	0	1	0	0	0	0	0	0	1	0	0	0	0	0	0	0	0	0	0	0	0	0	0	0	0	0	0	0	0	0	0	0	0	0	0	0	0	0	0	0	0	0	0	0	0	0	0	0	0	0	0	0	0	0	0	0	0	0	0	0	0	0	0	0	0	26.57	FALSE	FALSE	FALSE	418	0.02
HEATR5Bp.Asp1856His	HEATR5B	0.020464	0.0103972	0	0.0516333							0.0294986	0.0191957	His	Asp	TRUE		2	0	1	0	0	0	0	0	0	1	0	0	0	0	0	0	0	0	0	0	0	0	0	0	0	0	0	0	0	0	0	0	0	0	0	0	0	0	0	0	0	0	0	0	0	0	0	0	0	0	0	0	0	0	0	0	0	0	0	0	0	0	0	0	0	0	27.33	FALSE	FALSE	FALSE	418	0.02
HECTD4p.Asp3238Asn	HECTD4	0.020464	0.0103972	0	0.0516333							0.0294986	0.0191957	Asn	Asp	FALSE		2	0	1	0	0	0	0	0	0	1	0	0	0	0	0	0	0	0	0	0	0	0	0	0	0	0	0	0	0	0	0	0	0	0	0	0	0	0	0	0	0	0	0	0	0	0	0	0	0	0	0	0	0	0	0	0	0	0	0	0	0	0	0	0	0	0	27.12	FALSE	FALSE	FALSE	418	0.02
HECW1p.Ala954Val	HECW1	0.020464	0.0103972	0	0.0516333							0.0294986	0.0191957	Val	Ala	FALSE		2	0	1	0	0	0	0	0	0	1	0	0	0	0	0	0	0	0	0	0	0	0	0	0	0	0	0	0	0	0	0	0	0	0	0	0	0	0	0	0	0	0	0	0	0	0	0	0	0	0	0	0	0	0	0	0	0	0	0	0	0	0	0	0	0	0	26.75	FALSE	FALSE	FALSE	418	0.02
HECW1p.Arg1153Gln	HECW1	0.020464	0.0103972	0	0.0516333							0.0294986	0.0191957	Gln	Arg	FALSE		2	0	1	0	0	0	0	0	0	1	0	0	0	0	0	0	0	0	0	0	0	0	0	0	0	0	0	0	0	0	0	0	0	0	0	0	0	0	0	0	0	0	0	0	0	0	0	0	0	0	0	0	0	0	0	0	0	0	0	0	0	0	0	0	0	0	26.64	FALSE	FALSE	FALSE	418	0.02
HELZp.Arg169His	HELZ	0.020464	0.0103972	0	0.0516333							0.0294986	0.0191957	His	Arg	TRUE		2	0	1	0	0	0	0	0	0	1	0	0	0	0	0	0	0	0	0	0	0	0	0	0	0	0	0	0	0	0	0	0	0	0	0	0	0	0	0	0	0	0	0	0	0	0	0	0	0	0	0	0	0	0	0	0	0	0	0	0	0	0	0	0	0	0	27.69	FALSE	FALSE	FALSE	418	0.02
HIST1H1Bp.Lys143Asn	HIST1H1B	0.020464	0.0103972	0	0.0516333							0.0294986	0.0191957	Asn	Lys	FALSE		2	0	1	0	0	0	0	0	0	1	0	0	0	0	0	0	0	0	0	0	0	0	0	0	0	0	0	0	0	0	0	0	0	0	0	0	0	0	0	0	0	0	0	0	0	0	0	0	0	0	0	0	0	0	0	0	0	0	0	0	0	0	0	0	0	0	26.51	FALSE	FALSE	FALSE	418	0.02
HIST1H3Cp.Arg41Cys	HIST1H3C	0.020464	0.0103972	0	0.0516333							0.0294986	0.0191957	Cys	Arg	TRUE		2	0	1	0	0	0	0	0	0	1	0	0	0	0	0	0	0	0	0	0	0	0	0	0	0	0	0	0	0	0	0	0	0	0	0	0	0	0	0	0	0	0	0	0	0	0	0	0	0	0	0	0	0	0	0	0	0	0	0	0	0	0	0	0	0	0	27.38	FALSE	FALSE	FALSE	418	0.02
HIST1H3Fp.Gln56His	HIST1H3F	0.020464	0.0103972	0	0.0516333							0.0294986	0.0191957	His	Gln	TRUE		2	0	1	0	0	0	0	0	0	1	0	0	0	0	0	0	0	0	0	0	0	0	0	0	0	0	0	0	0	0	0	0	0	0	0	0	0	0	0	0	0	0	0	0	0	0	0	0	0	0	0	0	0	0	0	0	0	0	0	0	0	0	0	0	0	0	26.59	FALSE	FALSE	FALSE	418	0.02
HK2p.Ser4Leu	HK2	0.020464	0.0103972	0	0.0525796							0.0294986	0.0191957	Leu	Ser	FALSE		2	0	1	0	0	0	0	0	0	1	0	0	0	0	0	0	0	0	0	0	0	0	0	0	0	0	0	0	0	0	0	0	0	0	0	0	0	0	0	0	0	0	0	0	0	0	0	0	0	0	0	0	0	0	0	0	0	0	0	0	0	0	0	0	0	0	27.15	FALSE	FALSE	FALSE	418	0.02
HMCN1p.Gly626Val	HMCN1	0.020464	0.0103972	0	0.0516333							0.0294986	0.0191957	Val	Gly	FALSE		2	0	1	0	0	0	0	0	0	1	0	0	0	0	0	0	0	0	0	0	0	0	0	0	0	0	0	0	0	0	0	0	0	0	0	0	0	0	0	0	0	0	0	0	0	0	0	0	0	0	0	0	0	0	0	0	0	0	0	0	0	0	0	0	0	0	27.42	FALSE	FALSE	FALSE	418	0.02
HMCN1p.Ser1962Leu	HMCN1	0.020464	0.0103972	0	0.0516333							0.0294986	0.0191957	Leu	Ser	FALSE		2	0	1	0	0	0	0	0	0	1	0	0	0	0	0	0	0	0	0	0	0	0	0	0	0	0	0	0	0	0	0	0	0	0	0	0	0	0	0	0	0	0	0	0	0	0	0	0	0	0	0	0	0	0	0	0	0	0	0	0	0	0	0	0	0	0	27.63	FALSE	FALSE	FALSE	418	0.02
HOXD9p.Arg37Cys	HOXD9	0.020464	0.0103972	0	0.0525796							0.0294986	0.0191957	Cys	Arg	TRUE		2	0	1	0	0	0	0	0	0	1	0	0	0	0	0	0	0	0	0	0	0	0	0	0	0	0	0	0	0	0	0	0	0	0	0	0	0	0	0	0	0	0	0	0	0	0	0	0	0	0	0	0	0	0	0	0	0	0	0	0	0	0	0	0	0	0	27.16	FALSE	FALSE	FALSE	418	0.02
HRNRp.Gln396Ter	HRNR	0.020464	0.0103972	0	0.0525796							0.0294986	0.0191957	Ter	Gln	FALSE		2	0	1	0	0	0	0	0	0	1	0	0	0	0	0	0	0	0	0	0	0	0	0	0	0	0	0	0	0	0	0	0	0	0	0	0	0	0	0	0	0	0	0	0	0	0	0	0	0	0	0	0	0	0	0	0	0	0	0	0	0	0	0	0	0	0	27.4	FALSE	FALSE	FALSE	418	0.02
HSBP1p.Lys50Asn	HSBP1	0.020464	0.0103972	0	0.0516333							0.0294986	0.0191957	Asn	Lys	FALSE		2	0	1	0	0	0	0	0	0	1	0	0	0	0	0	0	0	0	0	0	0	0	0	0	0	0	0	0	0	0	0	0	0	0	0	0	0	0	0	0	0	0	0	0	0	0	0	0	0	0	0	0	0	0	0	0	0	0	0	0	0	0	0	0	0	0	26.52	FALSE	FALSE	FALSE	418	0.02
HSD11B1p.Gly45Val	HSD11B1	0.020464	0.0103972	0	0.0516333							0.0294986	0.0191957	Val	Gly	FALSE		2	0	1	0	0	0	0	0	0	1	0	0	0	0	0	0	0	0	0	0	0	0	0	0	0	0	0	0	0	0	0	0	0	0	0	0	0	0	0	0	0	0	0	0	0	0	0	0	0	0	0	0	0	0	0	0	0	0	0	0	0	0	0	0	0	0	27.19	FALSE	FALSE	FALSE	418	0.02
HSPA8p.Gly24Glu	HSPA8	0.020464	0.0103972	0	0.0516333							0.0294986	0.0191957	Glu	Gly	FALSE		2	0	1	0	0	0	0	0	0	1	0	0	0	0	0	0	0	0	0	0	0	0	0	0	0	0	0	0	0	0	0	0	0	0	0	0	0	0	0	0	0	0	0	0	0	0	0	0	0	0	0	0	0	0	0	0	0	0	0	0	0	0	0	0	0	0	27.13	FALSE	FALSE	FALSE	418	0.02
HSPG2p.Glu852Asp	HSPG2	0.020464	0.0103972	0	0.0516333							0.0294986	0.0191957	Asp	Glu	FALSE		2	0	1	0	0	0	0	0	0	1	0	0	0	0	0	0	0	0	0	0	0	0	0	0	0	0	0	0	0	0	0	0	0	0	0	0	0	0	0	0	0	0	0	0	0	0	0	0	0	0	0	0	0	0	0	0	0	0	0	0	0	0	0	0	0	0	26.8	FALSE	FALSE	FALSE	418	0.02
HTATSF1p.Glu603Lys	HTATSF1	0.020464	0.0103972	0	0.0516333							0.0294986	0.0191957	Lys	Glu	TRUE		2	0	1	0	0	0	0	0	0	1	0	0	0	0	0	0	0	0	0	0	0	0	0	0	0	0	0	0	0	0	0	0	0	0	0	0	0	0	0	0	0	0	0	0	0	0	0	0	0	0	0	0	0	0	0	0	0	0	0	0	0	0	0	0	0	0	27.36	FALSE	FALSE	FALSE	418	0.02
HTRA4p.Ala136Val	HTRA4	0.020464	0.0103972	0	0.0525796							0.0294986	0.0191957	Val	Ala	FALSE		2	0	1	0	0	0	0	0	0	1	0	0	0	0	0	0	0	0	0	0	0	0	0	0	0	0	0	0	0	0	0	0	0	0	0	0	0	0	0	0	0	0	0	0	0	0	0	0	0	0	0	0	0	0	0	0	0	0	0	0	0	0	0	0	0	0	26.53	FALSE	FALSE	FALSE	418	0.02
IFNA7p.Phe147Leu	IFNA7	0.020464	0.0103972	0	0.0516333							0.0294986	0.0191957	Leu	Phe	FALSE		2	0	1	0	0	0	0	0	0	1	0	0	0	0	0	0	0	0	0	0	0	0	0	0	0	0	0	0	0	0	0	0	0	0	0	0	0	0	0	0	0	0	0	0	0	0	0	0	0	0	0	0	0	0	0	0	0	0	0	0	0	0	0	0	0	0	27.49	FALSE	FALSE	FALSE	418	0.02
IFT122p.Glu727Gln	IFT122	0.020464	0.0103972	0	0.0516333							0.0294986	0.0191957	Gln	Glu	FALSE		2	0	1	0	0	0	0	0	0	1	0	0	0	0	0	0	0	0	0	0	0	0	0	0	0	0	0	0	0	0	0	0	0	0	0	0	0	0	0	0	0	0	0	0	0	0	0	0	0	0	0	0	0	0	0	0	0	0	0	0	0	0	0	0	0	0	27.22	FALSE	FALSE	FALSE	418	0.02
IGKV1-5p.Pro66His	IGKV1-5	0.020464	0.0103972	0	0.0516333							0.0294986	0.0191957	His	Pro	TRUE		2	0	1	0	0	0	0	0	0	1	0	0	0	0	0	0	0	0	0	0	0	0	0	0	0	0	0	0	0	0	0	0	0	0	0	0	0	0	0	0	0	0	0	0	0	0	0	0	0	0	0	0	0	0	0	0	0	0	0	0	0	0	0	0	0	0	27.56	FALSE	FALSE	FALSE	418	0.02
IGSF5p.Glu155Asp	IGSF5	0.020464	0.0103972	0	0.0516333							0.0294986	0.0191957	Asp	Glu	FALSE		2	0	1	0	0	0	0	0	0	1	0	0	0	0	0	0	0	0	0	0	0	0	0	0	0	0	0	0	0	0	0	0	0	0	0	0	0	0	0	0	0	0	0	0	0	0	0	0	0	0	0	0	0	0	0	0	0	0	0	0	0	0	0	0	0	0	26.81	FALSE	FALSE	FALSE	418	0.02
IGSF8p.Gly241Arg	IGSF8	0.020464	0.0103972	0	0.0516333							0.0294986	0.0191957	Arg	Gly	TRUE		2	0	1	0	0	0	0	0	0	1	0	0	0	0	0	0	0	0	0	0	0	0	0	0	0	0	0	0	0	0	0	0	0	0	0	0	0	0	0	0	0	0	0	0	0	0	0	0	0	0	0	0	0	0	0	0	0	0	0	0	0	0	0	0	0	0	26.78	FALSE	FALSE	FALSE	418	0.02
IKBKAPp.Gln22Ter	IKBKAP	0.020464	0.0103972	0	0.0516333							0.0294986	0.0191957	Ter	Gln	FALSE		2	0	1	0	0	0	0	0	0	1	0	0	0	0	0	0	0	0	0	0	0	0	0	0	0	0	0	0	0	0	0	0	0	0	0	0	0	0	0	0	0	0	0	0	0	0	0	0	0	0	0	0	0	0	0	0	0	0	0	0	0	0	0	0	0	0	27.05	FALSE	FALSE	FALSE	418	0.02
IKBKBp.Ser689Cys	IKBKB	0.020464	0.0103972	0	0.0516569							0.0294986	0.0191957	Cys	Ser	TRUE	1	2	0	1	0	0	0	0	0	0	1	0	0	0	0	0	0	0	0	0	0	0	0	0	0	0	0	0	0	0	0	0	0	0	0	0	0	0	0	0	0	0	0	0	0	0	0	0	0	0	0	0	0	0	0	0	0	0	0	0	0	0	0	0	0	0	0	26.7	FALSE	FALSE	FALSE	418	0.02
IL12RB2p.Glu759Lys	IL12RB2	0.020464	0.0103972	0	0.0516333							0.0294986	0.0191957	Lys	Glu	TRUE		2	0	1	0	0	0	0	0	0	1	0	0	0	0	0	0	0	0	0	0	0	0	0	0	0	0	0	0	0	0	0	0	0	0	0	0	0	0	0	0	0	0	0	0	0	0	0	0	0	0	0	0	0	0	0	0	0	0	0	0	0	0	0	0	0	0	26.56	FALSE	FALSE	FALSE	418	0.02
IL31RAp.Val384Leu	IL31RA	0.020464	0.0103972	0	0.0516333							0.0294986	0.0191957	Leu	Val	FALSE		2	0	1	0	0	0	0	0	0	1	0	0	0	0	0	0	0	0	0	0	0	0	0	0	0	0	0	0	0	0	0	0	0	0	0	0	0	0	0	0	0	0	0	0	0	0	0	0	0	0	0	0	0	0	0	0	0	0	0	0	0	0	0	0	0	0	28.47	FALSE	FALSE	FALSE	418	0.02
IMPG2p.Glu1083Lys	IMPG2	0.020464	0.0103972	0	0.0516333							0.0294986	0.0191957	Lys	Glu	TRUE		2	0	1	0	0	0	0	0	0	1	0	0	0	0	0	0	0	0	0	0	0	0	0	0	0	0	0	0	0	0	0	0	0	0	0	0	0	0	0	0	0	0	0	0	0	0	0	0	0	0	0	0	0	0	0	0	0	0	0	0	0	0	0	0	0	0	27.36	FALSE	FALSE	FALSE	418	0.02
IQSEC2p.Asp1075Asn	IQSEC2	0.020464	0.0103972	0	0.0516333							0.0294986	0.0191957	Asn	Asp	FALSE		2	0	1	0	0	0	0	0	0	1	0	0	0	0	0	0	0	0	0	0	0	0	0	0	0	0	0	0	0	0	0	0	0	0	0	0	0	0	0	0	0	0	0	0	0	0	0	0	0	0	0	0	0	0	0	0	0	0	0	0	0	0	0	0	0	0	27.61	FALSE	FALSE	FALSE	418	0.02
IRX5p.Ser387Leu	IRX5	0.020464	0.0103972	0	0.0516333							0.0294986	0.0191957	Leu	Ser	FALSE		2	0	1	0	0	0	0	0	0	1	0	0	0	0	0	0	0	0	0	0	0	0	0	0	0	0	0	0	0	0	0	0	0	0	0	0	0	0	0	0	0	0	0	0	0	0	0	0	0	0	0	0	0	0	0	0	0	0	0	0	0	0	0	0	0	0	27.18	FALSE	FALSE	FALSE	418	0.02
ISG20L2p.Gln142His	ISG20L2	0.020464	0.0103972	0	0.0516333							0.0294986	0.0191957	His	Gln	TRUE		2	0	1	0	0	0	0	0	0	1	0	0	0	0	0	0	0	0	0	0	0	0	0	0	0	0	0	0	0	0	0	0	0	0	0	0	0	0	0	0	0	0	0	0	0	0	0	0	0	0	0	0	0	0	0	0	0	0	0	0	0	0	0	0	0	0	26.61	FALSE	FALSE	FALSE	418	0.02
ITPKBp.Ala677Thr	ITPKB	0.020464	0.0103972	0	0.0516333							0.0294986	0.0191957	Thr	Ala	TRUE		2	0	1	0	0	0	0	0	0	1	0	0	0	0	0	0	0	0	0	0	0	0	0	0	0	0	0	0	0	0	0	0	0	0	0	0	0	0	0	0	0	0	0	0	0	0	0	0	0	0	0	0	0	0	0	0	0	0	0	0	0	0	0	0	0	0	27.39	FALSE	FALSE	FALSE	418	0.02
KANK1p.Gln213His	KANK1	0.020464	0.0103972	0	0.0516569							0.0294986	0.0191957	His	Gln	TRUE		2	0	1	0	0	0	0	0	0	1	0	0	0	0	0	0	0	0	0	0	0	0	0	0	0	0	0	0	0	0	0	0	0	0	0	0	0	0	0	0	0	0	0	0	0	0	0	0	0	0	0	0	0	0	0	0	0	0	0	0	0	0	0	0	0	0	26.97	FALSE	FALSE	FALSE	418	0.02
KANSL1p.Glu35Lys	KANSL1	0.020464	0.0103972	0	0.0516333							0.0294986	0.0191957	Lys	Glu	TRUE		2	0	1	0	0	0	0	0	0	1	0	0	0	0	0	0	0	0	0	0	0	0	0	0	0	0	0	0	0	0	0	0	0	0	0	0	0	0	0	0	0	0	0	0	0	0	0	0	0	0	0	0	0	0	0	0	0	0	0	0	0	0	0	0	0	0	26.98	FALSE	FALSE	FALSE	418	0.02
KCNB2p.Val296Leu	KCNB2	0.020464	0.0103972	0	0.0516333							0.0294986	0.0191957	Leu	Val	FALSE		2	0	1	0	0	0	0	0	0	1	0	0	0	0	0	0	0	0	0	0	0	0	0	0	0	0	0	0	0	0	0	0	0	0	0	0	0	0	0	0	0	0	0	0	0	0	0	0	0	0	0	0	0	0	0	0	0	0	0	0	0	0	0	0	0	0	27.32	FALSE	FALSE	FALSE	418	0.02
KCNH1p.Arg704Met	KCNH1	0.020464	0.0103972	0	0.0516333							0.0294986	0.0191957	Met	Arg	FALSE		2	0	1	0	0	0	0	0	0	1	0	0	0	0	0	0	0	0	0	0	0	0	0	0	0	0	0	0	0	0	0	0	0	0	0	0	0	0	0	0	0	0	0	0	0	0	0	0	0	0	0	0	0	0	0	0	0	0	0	0	0	0	0	0	0	0	26.94	FALSE	FALSE	FALSE	418	0.02
KCNK1p.Gly24Asp	KCNK1	0.020464	0.0103972	0	0.0516333							0.0294986	0.0191957	Asp	Gly	FALSE		2	0	1	0	0	0	0	0	0	1	0	0	0	0	0	0	0	0	0	0	0	0	0	0	0	0	0	0	0	0	0	0	0	0	0	0	0	0	0	0	0	0	0	0	0	0	0	0	0	0	0	0	0	0	0	0	0	0	0	0	0	0	0	0	0	0	26.41	FALSE	FALSE	FALSE	418	0.02
KCNN2p.Ser562Tyr	KCNN2	0.020464	0.0103972	0	0.0516333							0.0294986	0.0191957	Tyr	Ser	TRUE		2	0	1	0	0	0	0	0	0	1	0	0	0	0	0	0	0	0	0	0	0	0	0	0	0	0	0	0	0	0	0	0	0	0	0	0	0	0	0	0	0	0	0	0	0	0	0	0	0	0	0	0	0	0	0	0	0	0	0	0	0	0	0	0	0	0	26.92	FALSE	FALSE	FALSE	418	0.02
KCNQ4p.Pro528Thr	KCNQ4	0.020464	0.0103972	0	0.0525796							0.0294986	0.0191957	Thr	Pro	TRUE		2	0	1	0	0	0	0	0	0	1	0	0	0	0	0	0	0	0	0	0	0	0	0	0	0	0	0	0	0	0	0	0	0	0	0	0	0	0	0	0	0	0	0	0	0	0	0	0	0	0	0	0	0	0	0	0	0	0	0	0	0	0	0	0	0	0	26.11	FALSE	FALSE	FALSE	418	0.02
KDM4Dp.Glu27Lys	KDM4D	0.020464	0.0103972	0	0.0516333							0.0294986	0.0191957	Lys	Glu	TRUE		2	0	1	0	0	0	0	0	0	1	0	0	0	0	0	0	0	0	0	0	0	0	0	0	0	0	0	0	0	0	0	0	0	0	0	0	0	0	0	0	0	0	0	0	0	0	0	0	0	0	0	0	0	0	0	0	0	0	0	0	0	0	0	0	0	0	26.79	FALSE	FALSE	FALSE	418	0.02
KDM5Cp.Glu1274Lys	KDM5C	0.020464	0.0103972	0	0.0516333							0.0294986	0.0191957	Lys	Glu	TRUE	1	2	0	1	0	0	0	0	0	0	1	0	0	0	0	0	0	0	0	0	0	0	0	0	0	0	0	0	0	0	0	0	0	0	0	0	0	0	0	0	0	0	0	0	0	0	0	0	0	0	0	0	0	0	0	0	0	0	0	0	0	0	0	0	0	0	0	26.68	FALSE	FALSE	FALSE	418	0.02
KDRp.Val1234Met	KDR	0.020464	0.0103972	0	0.0516333							0.0294986	0.0191957	Met	Val	FALSE	1	2	0	1	0	0	0	0	0	0	1	0	0	0	0	0	0	0	0	0	0	0	0	0	0	0	0	0	0	0	0	0	0	0	0	0	0	0	0	0	0	0	0	0	0	0	0	0	0	0	0	0	0	0	0	0	0	0	0	0	0	0	0	0	0	0	0	27.12	FALSE	FALSE	FALSE	418	0.02
KEAP1p.Glu449Ter	KEAP1	0.020464	0.0103972	0	0.0516333							0.0294986	0.0191957	Ter	Glu	FALSE	1	2	0	1	0	0	0	0	0	0	1	0	0	0	0	0	0	0	0	0	0	0	0	0	0	0	0	0	0	0	0	0	0	0	0	0	0	0	0	0	0	0	0	0	0	0	0	0	0	0	0	0	0	0	0	0	0	0	0	0	0	0	0	0	0	0	0	27.25	FALSE	FALSE	FALSE	418	0.02
KIAA0355p.Pro715Leu	KIAA0355	0.020464	0.0103972	0	0.0525796							0.0294986	0.0191957	Leu	Pro	FALSE		2	0	1	0	0	0	0	0	0	1	0	0	0	0	0	0	0	0	0	0	0	0	0	0	0	0	0	0	0	0	0	0	0	0	0	0	0	0	0	0	0	0	0	0	0	0	0	0	0	0	0	0	0	0	0	0	0	0	0	0	0	0	0	0	0	0	26.74	FALSE	FALSE	FALSE	418	0.02
KIAA0430p.Arg1409Ter	KIAA0430	0.020464	0.0103972	0	0.0516333							0.0294986	0.0191957	Ter	Arg	FALSE		2	0	1	0	0	0	0	0	0	1	0	0	0	0	0	0	0	0	0	0	0	0	0	0	0	0	0	0	0	0	0	0	0	0	0	0	0	0	0	0	0	0	0	0	0	0	0	0	0	0	0	0	0	0	0	0	0	0	0	0	0	0	0	0	0	0	27.98	FALSE	FALSE	FALSE	418	0.02
KIAA0895p.Arg354Cys	KIAA0895	0.020464	0.0103972	0	0.0516333							0.0294986	0.0191957	Cys	Arg	TRUE		2	0	1	0	0	0	0	0	0	1	0	0	0	0	0	0	0	0	0	0	0	0	0	0	0	0	0	0	0	0	0	0	0	0	0	0	0	0	0	0	0	0	0	0	0	0	0	0	0	0	0	0	0	0	0	0	0	0	0	0	0	0	0	0	0	0	27.44	FALSE	FALSE	FALSE	418	0.02
KIAA1109p.Arg3280Thr	KIAA1109	0.020464	0.0103972	0	0.0525796							0.0294986	0.0191957	Thr	Arg	TRUE		2	0	1	0	0	0	0	0	0	1	0	0	0	0	0	0	0	0	0	0	0	0	0	0	0	0	0	0	0	0	0	0	0	0	0	0	0	0	0	0	0	0	0	0	0	0	0	0	0	0	0	0	0	0	0	0	0	0	0	0	0	0	0	0	0	0	27.46	FALSE	FALSE	FALSE	418	0.02
KIAA1191p.Ser171Leu	KIAA1191	0.020464	0.0103972	0	0.0516333							0.0294986	0.0191957	Leu	Ser	FALSE		2	0	1	0	0	0	0	0	0	1	0	0	0	0	0	0	0	0	0	0	0	0	0	0	0	0	0	0	0	0	0	0	0	0	0	0	0	0	0	0	0	0	0	0	0	0	0	0	0	0	0	0	0	0	0	0	0	0	0	0	0	0	0	0	0	0	25.94	FALSE	FALSE	FALSE	418	0.02
KIAA1210p.Arg523Gln	KIAA1210	0.020464	0.0103972	0	0.0516569							0.0294986	0.0191957	Gln	Arg	FALSE		2	0	1	0	0	0	0	0	0	1	0	0	0	0	0	0	0	0	0	0	0	0	0	0	0	0	0	0	0	0	0	0	0	0	0	0	0	0	0	0	0	0	0	0	0	0	0	0	0	0	0	0	0	0	0	0	0	0	0	0	0	0	0	0	0	0	28.06	FALSE	FALSE	FALSE	418	0.02
KIAA1919p.Ser33Gly	KIAA1919	0.020464	0.0103972	0	0.0516333							0.0294986	0.0191957	Gly	Ser	FALSE		2	0	1	0	0	0	0	0	0	1	0	0	0	0	0	0	0	0	0	0	0	0	0	0	0	0	0	0	0	0	0	0	0	0	0	0	0	0	0	0	0	0	0	0	0	0	0	0	0	0	0	0	0	0	0	0	0	0	0	0	0	0	0	0	0	0	26.9	FALSE	FALSE	FALSE	418	0.02
KIAA2018p.Arg105Ter	KIAA2018	0.020464	0.0103972	0	0.0516333							0.0294986	0.0191957	Ter	Arg	FALSE		2	0	1	0	0	0	0	0	0	1	0	0	0	0	0	0	0	0	0	0	0	0	0	0	0	0	0	0	0	0	0	0	0	0	0	0	0	0	0	0	0	0	0	0	0	0	0	0	0	0	0	0	0	0	0	0	0	0	0	0	0	0	0	0	0	0	26.56	FALSE	FALSE	FALSE	418	0.02
KIF21Bp.Ile877Met	KIF21B	0.020464	0.0103972	0	0.0516333							0.0294986	0.0191957	Met	Ile	FALSE		2	0	1	0	0	0	0	0	0	1	0	0	0	0	0	0	0	0	0	0	0	0	0	0	0	0	0	0	0	0	0	0	0	0	0	0	0	0	0	0	0	0	0	0	0	0	0	0	0	0	0	0	0	0	0	0	0	0	0	0	0	0	0	0	0	0	26.86	FALSE	FALSE	FALSE	418	0.02
KLHL38p.Ala341Ser	KLHL38	0.020464	0.0103972	0	0.0516333							0.0294986	0.0191957	Ser	Ala	TRUE		2	0	1	0	0	0	0	0	0	1	0	0	0	0	0	0	0	0	0	0	0	0	0	0	0	0	0	0	0	0	0	0	0	0	0	0	0	0	0	0	0	0	0	0	0	0	0	0	0	0	0	0	0	0	0	0	0	0	0	0	0	0	0	0	0	0	26.99	FALSE	FALSE	FALSE	418	0.02
KLK15p.Pro128Thr	KLK15	0.020464	0.0103972	0	0.0516333							0.0294986	0.0191957	Thr	Pro	TRUE		2	0	1	0	0	0	0	0	0	1	0	0	0	0	0	0	0	0	0	0	0	0	0	0	0	0	0	0	0	0	0	0	0	0	0	0	0	0	0	0	0	0	0	0	0	0	0	0	0	0	0	0	0	0	0	0	0	0	0	0	0	0	0	0	0	0	28.14	FALSE	FALSE	FALSE	418	0.02
KRT6Ap.Gln308His	KRT6A	0.020464	0.0103972	0	0.0525796							0.0294986	0.0191957	His	Gln	TRUE		2	0	1	0	0	0	0	0	0	1	0	0	0	0	0	0	0	0	0	0	0	0	0	0	0	0	0	0	0	0	0	0	0	0	0	0	0	0	0	0	0	0	0	0	0	0	0	0	0	0	0	0	0	0	0	0	0	0	0	0	0	0	0	0	0	0	26.53	FALSE	FALSE	FALSE	418	0.02
KRTAP9-9p.Arg141Cys	KRTAP9-9	0.020464	0.0103972	0	0.0516333							0.0294986	0.0191957	Cys	Arg	TRUE		2	0	1	0	0	0	0	0	0	1	0	0	0	0	0	0	0	0	0	0	0	0	0	0	0	0	0	0	0	0	0	0	0	0	0	0	0	0	0	0	0	0	0	0	0	0	0	0	0	0	0	0	0	0	0	0	0	0	0	0	0	0	0	0	0	0	27.06	FALSE	FALSE	FALSE	418	0.02
L1CAMp.Pro1082Leu	L1CAM	0.020464	0.0103972	0	0.0516333							0.0294986	0.0191957	Leu	Pro	FALSE		2	0	1	0	0	0	0	0	0	1	0	0	0	0	0	0	0	0	0	0	0	0	0	0	0	0	0	0	0	0	0	0	0	0	0	0	0	0	0	0	0	0	0	0	0	0	0	0	0	0	0	0	0	0	0	0	0	0	0	0	0	0	0	0	0	0	27.88	FALSE	FALSE	FALSE	418	0.02
LAIR2p.Pro130Thr	LAIR2	0.020464	0.0103972	0	0.0516333							0.0294986	0.0191957	Thr	Pro	TRUE		2	0	1	0	0	0	0	0	0	1	0	0	0	0	0	0	0	0	0	0	0	0	0	0	0	0	0	0	0	0	0	0	0	0	0	0	0	0	0	0	0	0	0	0	0	0	0	0	0	0	0	0	0	0	0	0	0	0	0	0	0	0	0	0	0	0	26.97	FALSE	FALSE	FALSE	418	0.02
LAMA4p.Glu893Gln	LAMA4	0.020464	0.0103972	0	0.0516333							0.0294986	0.0191957	Gln	Glu	FALSE		2	0	1	0	0	0	0	0	0	1	0	0	0	0	0	0	0	0	0	0	0	0	0	0	0	0	0	0	0	0	0	0	0	0	0	0	0	0	0	0	0	0	0	0	0	0	0	0	0	0	0	0	0	0	0	0	0	0	0	0	0	0	0	0	0	0	27.02	FALSE	FALSE	FALSE	418	0.02
LAMP2p.Val384Leu	LAMP2	0.020464	0.0103972	0	0.0516333							0.0294986	0.0191957	Leu	Val	FALSE		2	0	1	0	0	0	0	0	0	1	0	0	0	0	0	0	0	0	0	0	0	0	0	0	0	0	0	0	0	0	0	0	0	0	0	0	0	0	0	0	0	0	0	0	0	0	0	0	0	0	0	0	0	0	0	0	0	0	0	0	0	0	0	0	0	0	27.07	FALSE	FALSE	FALSE	418	0.02
LDHCp.Arg268Ser	LDHC	0.020464	0.0103972	0	0.0516333							0.0294986	0.0191957	Ser	Arg	TRUE		2	0	1	0	0	0	0	0	0	1	0	0	0	0	0	0	0	0	0	0	0	0	0	0	0	0	0	0	0	0	0	0	0	0	0	0	0	0	0	0	0	0	0	0	0	0	0	0	0	0	0	0	0	0	0	0	0	0	0	0	0	0	0	0	0	0	26.74	FALSE	FALSE	FALSE	418	0.02
LGALS2p.Glu102Ter	LGALS2	0.020464	0.0103972	0	0.0516333							0.0294986	0.0191957	Ter	Glu	FALSE		2	0	1	0	0	0	0	0	0	1	0	0	0	0	0	0	0	0	0	0	0	0	0	0	0	0	0	0	0	0	0	0	0	0	0	0	0	0	0	0	0	0	0	0	0	0	0	0	0	0	0	0	0	0	0	0	0	0	0	0	0	0	0	0	0	0	26.65	FALSE	FALSE	FALSE	418	0.02
LGALS9p.Ala276Ser	LGALS9	0.020464	0.0103972	0	0.0516333							0.0294986	0.0191957	Ser	Ala	TRUE		2	0	1	0	0	0	0	0	0	1	0	0	0	0	0	0	0	0	0	0	0	0	0	0	0	0	0	0	0	0	0	0	0	0	0	0	0	0	0	0	0	0	0	0	0	0	0	0	0	0	0	0	0	0	0	0	0	0	0	0	0	0	0	0	0	0	27.02	FALSE	FALSE	FALSE	418	0.02
LGI1p.Gln469Glu	LGI1	0.020464	0.0103972	0	0.0516333							0.0294986	0.0191957	Glu	Gln	FALSE		2	0	1	0	0	0	0	0	0	1	0	0	0	0	0	0	0	0	0	0	0	0	0	0	0	0	0	0	0	0	0	0	0	0	0	0	0	0	0	0	0	0	0	0	0	0	0	0	0	0	0	0	0	0	0	0	0	0	0	0	0	0	0	0	0	0	27.82	FALSE	FALSE	FALSE	418	0.02
LHCGRp.Met571Thr	LHCGR	0.020464	0.0103972	0	0.0525796							0.0294986	0.0191957	Thr	Met	TRUE		2	0	1	0	0	0	0	0	0	1	0	0	0	0	0	0	0	0	0	0	0	0	0	0	0	0	0	0	0	0	0	0	0	0	0	0	0	0	0	0	0	0	0	0	0	0	0	0	0	0	0	0	0	0	0	0	0	0	0	0	0	0	0	0	0	0	27.13	FALSE	FALSE	FALSE	418	0.02
LILRA2p.Gln142Lys	LILRA2	0.020464	0.0103972	0	0.0516333							0.0294986	0.0191957	Lys	Gln	TRUE		2	0	1	0	0	0	0	0	0	1	0	0	0	0	0	0	0	0	0	0	0	0	0	0	0	0	0	0	0	0	0	0	0	0	0	0	0	0	0	0	0	0	0	0	0	0	0	0	0	0	0	0	0	0	0	0	0	0	0	0	0	0	0	0	0	0	25.87	FALSE	FALSE	FALSE	418	0.02
LILRA5p.Arg59Trp	LILRA5	0.020464	0.0103972	0	0.0516333							0.0294986	0.0191957	Trp	Arg	FALSE		2	0	1	0	0	0	0	0	0	1	0	0	0	0	0	0	0	0	0	0	0	0	0	0	0	0	0	0	0	0	0	0	0	0	0	0	0	0	0	0	0	0	0	0	0	0	0	0	0	0	0	0	0	0	0	0	0	0	0	0	0	0	0	0	0	0	27.28	FALSE	FALSE	FALSE	418	0.02
LILRB2p.Arg105Trp	LILRB2	0.020464	0.0103972	0	0.0516333							0.0294986	0.0191957	Trp	Arg	FALSE		2	0	1	0	0	0	0	0	0	1	0	0	0	0	0	0	0	0	0	0	0	0	0	0	0	0	0	0	0	0	0	0	0	0	0	0	0	0	0	0	0	0	0	0	0	0	0	0	0	0	0	0	0	0	0	0	0	0	0	0	0	0	0	0	0	0	27.49	FALSE	FALSE	FALSE	418	0.02
LMOD1p.Glu102Asp	LMOD1	0.020464	0.0103972	0	0.0516569							0.0294986	0.0191957	Asp	Glu	FALSE		2	0	1	0	0	0	0	0	0	1	0	0	0	0	0	0	0	0	0	0	0	0	0	0	0	0	0	0	0	0	0	0	0	0	0	0	0	0	0	0	0	0	0	0	0	0	0	0	0	0	0	0	0	0	0	0	0	0	0	0	0	0	0	0	0	0	27.63	FALSE	FALSE	FALSE	418	0.02
LONRF3p.Asp189Tyr	LONRF3	0.020464	0.0103972	0	0.0516333							0.0294986	0.0191957	Tyr	Asp	TRUE		2	0	1	0	0	0	0	0	0	1	0	0	0	0	0	0	0	0	0	0	0	0	0	0	0	0	0	0	0	0	0	0	0	0	0	0	0	0	0	0	0	0	0	0	0	0	0	0	0	0	0	0	0	0	0	0	0	0	0	0	0	0	0	0	0	0	26.92	FALSE	FALSE	FALSE	418	0.02
LOXL3p.Arg375Cys	LOXL3	0.020464	0.0103972	0	0.0516333							0.0294986	0.0191957	Cys	Arg	TRUE		2	0	1	0	0	0	0	0	0	1	0	0	0	0	0	0	0	0	0	0	0	0	0	0	0	0	0	0	0	0	0	0	0	0	0	0	0	0	0	0	0	0	0	0	0	0	0	0	0	0	0	0	0	0	0	0	0	0	0	0	0	0	0	0	0	0	27.41	FALSE	FALSE	FALSE	418	0.02
LPLp.Glu298Gln	LPL	0.020464	0.0103972	0	0.0516333							0.0294986	0.0191957	Gln	Glu	FALSE		2	0	1	0	0	0	0	0	0	1	0	0	0	0	0	0	0	0	0	0	0	0	0	0	0	0	0	0	0	0	0	0	0	0	0	0	0	0	0	0	0	0	0	0	0	0	0	0	0	0	0	0	0	0	0	0	0	0	0	0	0	0	0	0	0	0	27.17	FALSE	FALSE	FALSE	418	0.02
LPPp.Arg535Gln	LPP	0.020464	0.0103972	0	0.0516333							0.0294986	0.0191957	Gln	Arg	FALSE	1	2	0	1	0	0	0	0	0	0	1	0	0	0	0	0	0	0	0	0	0	0	0	0	0	0	0	0	0	0	0	0	0	0	0	0	0	0	0	0	0	0	0	0	0	0	0	0	0	0	0	0	0	0	0	0	0	0	0	0	0	0	0	0	0	0	0	26.76	FALSE	FALSE	FALSE	418	0.02
LRFN5p.Asn339Lys	LRFN5	0.020464	0.0103972	0	0.0516333							0.0294986	0.0191957	Lys	Asn	TRUE		2	0	1	0	0	0	0	0	0	1	0	0	0	0	0	0	0	0	0	0	0	0	0	0	0	0	0	0	0	0	0	0	0	0	0	0	0	0	0	0	0	0	0	0	0	0	0	0	0	0	0	0	0	0	0	0	0	0	0	0	0	0	0	0	0	0	27.46	FALSE	FALSE	FALSE	418	0.02
LRRC15p.Ser83Leu	LRRC15	0.020464	0.0103972	0	0.0516333							0.0294986	0.0191957	Leu	Ser	FALSE		2	0	1	0	0	0	0	0	0	1	0	0	0	0	0	0	0	0	0	0	0	0	0	0	0	0	0	0	0	0	0	0	0	0	0	0	0	0	0	0	0	0	0	0	0	0	0	0	0	0	0	0	0	0	0	0	0	0	0	0	0	0	0	0	0	0	27.05	FALSE	FALSE	FALSE	418	0.02
LRRC27p.Arg339Gln	LRRC27	0.020464	0.0103972	0	0.0516333							0.0294986	0.0191957	Gln	Arg	FALSE		2	0	1	0	0	0	0	0	0	1	0	0	0	0	0	0	0	0	0	0	0	0	0	0	0	0	0	0	0	0	0	0	0	0	0	0	0	0	0	0	0	0	0	0	0	0	0	0	0	0	0	0	0	0	0	0	0	0	0	0	0	0	0	0	0	0	27.5	FALSE	FALSE	FALSE	418	0.02
LRRC49p.Ser28Leu	LRRC49	0.020464	0.0103972	0	0.0516333							0.0294986	0.0191957	Leu	Ser	FALSE		2	0	1	0	0	0	0	0	0	1	0	0	0	0	0	0	0	0	0	0	0	0	0	0	0	0	0	0	0	0	0	0	0	0	0	0	0	0	0	0	0	0	0	0	0	0	0	0	0	0	0	0	0	0	0	0	0	0	0	0	0	0	0	0	0	0	27.05	FALSE	FALSE	FALSE	418	0.02
LRRC4Bp.Asp418Asn	LRRC4B	0.020464	0.0103972	0	0.0516333							0.0294986	0.0191957	Asn	Asp	FALSE		2	0	1	0	0	0	0	0	0	1	0	0	0	0	0	0	0	0	0	0	0	0	0	0	0	0	0	0	0	0	0	0	0	0	0	0	0	0	0	0	0	0	0	0	0	0	0	0	0	0	0	0	0	0	0	0	0	0	0	0	0	0	0	0	0	0	26.93	FALSE	FALSE	FALSE	418	0.02
LRRIQ1p.Glu251Ter	LRRIQ1	0.020464	0.0103972	0	0.0516333							0.0294986	0.0191957	Ter	Glu	FALSE		2	0	1	0	0	0	0	0	0	1	0	0	0	0	0	0	0	0	0	0	0	0	0	0	0	0	0	0	0	0	0	0	0	0	0	0	0	0	0	0	0	0	0	0	0	0	0	0	0	0	0	0	0	0	0	0	0	0	0	0	0	0	0	0	0	0	26.28	FALSE	FALSE	FALSE	418	0.02
LRRN4CLp.Glu123Lys	LRRN4CL	0.020464	0.0103972	0	0.0516333							0.0294986	0.0191957	Lys	Glu	TRUE		2	0	1	0	0	0	0	0	0	1	0	0	0	0	0	0	0	0	0	0	0	0	0	0	0	0	0	0	0	0	0	0	0	0	0	0	0	0	0	0	0	0	0	0	0	0	0	0	0	0	0	0	0	0	0	0	0	0	0	0	0	0	0	0	0	0	27.46	FALSE	FALSE	FALSE	418	0.02
MAD2L1BPp.Glu67Gln	MAD2L1BP	0.020464	0.0103972	0	0.0516333							0.0294986	0.0191957	Gln	Glu	FALSE		2	0	1	0	0	0	0	0	0	1	0	0	0	0	0	0	0	0	0	0	0	0	0	0	0	0	0	0	0	0	0	0	0	0	0	0	0	0	0	0	0	0	0	0	0	0	0	0	0	0	0	0	0	0	0	0	0	0	0	0	0	0	0	0	0	0	26.83	FALSE	FALSE	FALSE	418	0.02
MAGEB18p.Arg3Gln	MAGEB18	0.020464	0.0103972	0	0.0516333							0.0294986	0.0191957	Gln	Arg	FALSE		2	0	1	0	0	0	0	0	0	1	0	0	0	0	0	0	0	0	0	0	0	0	0	0	0	0	0	0	0	0	0	0	0	0	0	0	0	0	0	0	0	0	0	0	0	0	0	0	0	0	0	0	0	0	0	0	0	0	0	0	0	0	0	0	0	0	27.43	FALSE	FALSE	FALSE	418	0.02
MAGEC3p.Arg361Gln	MAGEC3	0.020464	0.0103972	0	0.0516333							0.0294986	0.0191957	Gln	Arg	FALSE		2	0	1	0	0	0	0	0	0	1	0	0	0	0	0	0	0	0	0	0	0	0	0	0	0	0	0	0	0	0	0	0	0	0	0	0	0	0	0	0	0	0	0	0	0	0	0	0	0	0	0	0	0	0	0	0	0	0	0	0	0	0	0	0	0	0	26.47	FALSE	FALSE	FALSE	418	0.02
MAGEE2p.Gln213Ter	MAGEE2	0.020464	0.0103972	0	0.0516333							0.0294986	0.0191957	Ter	Gln	FALSE		2	0	1	0	0	0	0	0	0	1	0	0	0	0	0	0	0	0	0	0	0	0	0	0	0	0	0	0	0	0	0	0	0	0	0	0	0	0	0	0	0	0	0	0	0	0	0	0	0	0	0	0	0	0	0	0	0	0	0	0	0	0	0	0	0	0	27.3	FALSE	FALSE	FALSE	418	0.02
MAGEE2p.Ile476Met	MAGEE2	0.020464	0.0103972	0	0.0516333							0.0294986	0.0191957	Met	Ile	FALSE		2	0	1	0	0	0	0	0	0	1	0	0	0	0	0	0	0	0	0	0	0	0	0	0	0	0	0	0	0	0	0	0	0	0	0	0	0	0	0	0	0	0	0	0	0	0	0	0	0	0	0	0	0	0	0	0	0	0	0	0	0	0	0	0	0	0	26.92	FALSE	FALSE	FALSE	418	0.02
MALT1p.Asp642Asn	MALT1	0.020464	0.0103972	0	0.0525796							0.0294986	0.0191957	Asn	Asp	FALSE	1	2	0	1	0	0	0	0	0	0	1	0	0	0	0	0	0	0	0	0	0	0	0	0	0	0	0	0	0	0	0	0	0	0	0	0	0	0	0	0	0	0	0	0	0	0	0	0	0	0	0	0	0	0	0	0	0	0	0	0	0	0	0	0	0	0	0	27.5	FALSE	FALSE	FALSE	418	0.02
MAP1Ap.Leu1394Val	MAP1A	0.020464	0.0103972	0	0.0525796							0.0294986	0.0191957	Val	Leu	FALSE		2	0	1	0	0	0	0	0	0	1	0	0	0	0	0	0	0	0	0	0	0	0	0	0	0	0	0	0	0	0	0	0	0	0	0	0	0	0	0	0	0	0	0	0	0	0	0	0	0	0	0	0	0	0	0	0	0	0	0	0	0	0	0	0	0	0	26.96	FALSE	FALSE	FALSE	418	0.02
MAP2K4p.Lys357Gln	MAP2K4	0.020464	0.0103972	0	0.0516333							0.0294986	0.0191957	Gln	Lys	FALSE	1	2	0	1	0	0	0	0	0	0	1	0	0	0	0	0	0	0	0	0	0	0	0	0	0	0	0	0	0	0	0	0	0	0	0	0	0	0	0	0	0	0	0	0	0	0	0	0	0	0	0	0	0	0	0	0	0	0	0	0	0	0	0	0	0	0	0	26.77	FALSE	FALSE	FALSE	418	0.02
MAP2p.Asn132Ser	MAP2	0.020464	0.0103972	0	0.0525796							0.0294986	0.0191957	Ser	Asn	TRUE		2	0	1	0	0	0	0	0	0	1	0	0	0	0	0	0	0	0	0	0	0	0	0	0	0	0	0	0	0	0	0	0	0	0	0	0	0	0	0	0	0	0	0	0	0	0	0	0	0	0	0	0	0	0	0	0	0	0	0	0	0	0	0	0	0	0	26.63	FALSE	FALSE	FALSE	418	0.02
MAP3K13p.Glu452Lys	MAP3K13	0.020464	0.0103972	0	0.0516333							0.0294986	0.0191957	Lys	Glu	TRUE	1	2	0	1	0	0	0	0	0	0	1	0	0	0	0	0	0	0	0	0	0	0	0	0	0	0	0	0	0	0	0	0	0	0	0	0	0	0	0	0	0	0	0	0	0	0	0	0	0	0	0	0	0	0	0	0	0	0	0	0	0	0	0	0	0	0	0	27.1	FALSE	FALSE	FALSE	418	0.02
MAP3K13p.Thr892Met	MAP3K13	0.020464	0.0103972	0	0.0516333							0.0294986	0.0191957	Met	Thr	FALSE	1	2	0	1	0	0	0	0	0	0	1	0	0	0	0	0	0	0	0	0	0	0	0	0	0	0	0	0	0	0	0	0	0	0	0	0	0	0	0	0	0	0	0	0	0	0	0	0	0	0	0	0	0	0	0	0	0	0	0	0	0	0	0	0	0	0	0	27.02	FALSE	FALSE	FALSE	418	0.02
MAP3K1p.Gln345Ter	MAP3K1	0.020464	0.0103972	0	0.0516333							0.0294986	0.0191957	Ter	Gln	FALSE	1	2	0	1	0	0	0	0	0	0	1	0	0	0	0	0	0	0	0	0	0	0	0	0	0	0	0	0	0	0	0	0	0	0	0	0	0	0	0	0	0	0	0	0	0	0	0	0	0	0	0	0	0	0	0	0	0	0	0	0	0	0	0	0	0	0	0	27.05	FALSE	FALSE	FALSE	418	0.02
MARCH7p.Glu49Gln	MARCH7	0.020464	0.0103972	0	0.0516333							0.0294986	0.0191957	Gln	Glu	FALSE		2	0	1	0	0	0	0	0	0	1	0	0	0	0	0	0	0	0	0	0	0	0	0	0	0	0	0	0	0	0	0	0	0	0	0	0	0	0	0	0	0	0	0	0	0	0	0	0	0	0	0	0	0	0	0	0	0	0	0	0	0	0	0	0	0	0	27.56	FALSE	FALSE	FALSE	418	0.02
MAS1Lp.Pro107Ser	MAS1L	0.020464	0.0103972	0	0.0516333							0.0294986	0.0191957	Ser	Pro	TRUE		2	0	1	0	0	0	0	0	0	1	0	0	0	0	0	0	0	0	0	0	0	0	0	0	0	0	0	0	0	0	0	0	0	0	0	0	0	0	0	0	0	0	0	0	0	0	0	0	0	0	0	0	0	0	0	0	0	0	0	0	0	0	0	0	0	0	26.28	FALSE	FALSE	FALSE	418	0.02
MBD5p.Glu1200Ter	MBD5	0.020464	0.0103972	0	0.0516333							0.0294986	0.0191957	Ter	Glu	FALSE		2	0	1	0	0	0	0	0	0	1	0	0	0	0	0	0	0	0	0	0	0	0	0	0	0	0	0	0	0	0	0	0	0	0	0	0	0	0	0	0	0	0	0	0	0	0	0	0	0	0	0	0	0	0	0	0	0	0	0	0	0	0	0	0	0	0	27.63	FALSE	FALSE	FALSE	418	0.02
MBD5p.Met391Ile	MBD5	0.020464	0.0103972	0	0.0516333							0.0294986	0.0191957	Ile	Met	FALSE		2	0	1	0	0	0	0	0	0	1	0	0	0	0	0	0	0	0	0	0	0	0	0	0	0	0	0	0	0	0	0	0	0	0	0	0	0	0	0	0	0	0	0	0	0	0	0	0	0	0	0	0	0	0	0	0	0	0	0	0	0	0	0	0	0	0	27.49	FALSE	FALSE	FALSE	418	0.02
MCHR1p.Gly117Ser	MCHR1	0.020464	0.0103972	0	0.0516333							0.0294986	0.0191957	Ser	Gly	TRUE		2	0	1	0	0	0	0	0	0	1	0	0	0	0	0	0	0	0	0	0	0	0	0	0	0	0	0	0	0	0	0	0	0	0	0	0	0	0	0	0	0	0	0	0	0	0	0	0	0	0	0	0	0	0	0	0	0	0	0	0	0	0	0	0	0	0	26.49	FALSE	FALSE	FALSE	418	0.02
MCM7p.Gln389Ter	MCM7	0.020464	0.0103972	0	0.0516333							0.0294986	0.0191957	Ter	Gln	FALSE		2	0	1	0	0	0	0	0	0	1	0	0	0	0	0	0	0	0	0	0	0	0	0	0	0	0	0	0	0	0	0	0	0	0	0	0	0	0	0	0	0	0	0	0	0	0	0	0	0	0	0	0	0	0	0	0	0	0	0	0	0	0	0	0	0	0	27.11	FALSE	FALSE	FALSE	418	0.02
MDM4p.Glu45Lys	MDM4	0.020464	0.0103972	0	0.0516333							0.0294986	0.0191957	Lys	Glu	TRUE	1	2	0	1	0	0	0	0	0	0	1	0	0	0	0	0	0	0	0	0	0	0	0	0	0	0	0	0	0	0	0	0	0	0	0	0	0	0	0	0	0	0	0	0	0	0	0	0	0	0	0	0	0	0	0	0	0	0	0	0	0	0	0	0	0	0	0	27.01	FALSE	FALSE	FALSE	418	0.02
MED6p.Gln173Ter	MED6	0.020464	0.0103972	0	0.0516333							0.0294986	0.0191957	Ter	Gln	FALSE		2	0	1	0	0	0	0	0	0	1	0	0	0	0	0	0	0	0	0	0	0	0	0	0	0	0	0	0	0	0	0	0	0	0	0	0	0	0	0	0	0	0	0	0	0	0	0	0	0	0	0	0	0	0	0	0	0	0	0	0	0	0	0	0	0	0	27.58	FALSE	FALSE	FALSE	418	0.02
MGAT4Ap.Ile273Thr	MGAT4A	0.020464	0.0103972	0	0.0516333							0.0294986	0.0191957	Thr	Ile	TRUE		2	0	1	0	0	0	0	0	0	1	0	0	0	0	0	0	0	0	0	0	0	0	0	0	0	0	0	0	0	0	0	0	0	0	0	0	0	0	0	0	0	0	0	0	0	0	0	0	0	0	0	0	0	0	0	0	0	0	0	0	0	0	0	0	0	0	27.58	FALSE	FALSE	FALSE	418	0.02
MIB1p.Arg97Ter	MIB1	0.020464	0.0103972	0	0.0516333							0.0294986	0.0191957	Ter	Arg	FALSE		2	0	1	0	0	0	0	0	0	1	0	0	0	0	0	0	0	0	0	0	0	0	0	0	0	0	0	0	0	0	0	0	0	0	0	0	0	0	0	0	0	0	0	0	0	0	0	0	0	0	0	0	0	0	0	0	0	0	0	0	0	0	0	0	0	0	26.48	FALSE	FALSE	FALSE	418	0.02
MIER2p.Glu235Lys	MIER2	0.020464	0.0103972	0	0.0516333							0.0294986	0.0191957	Lys	Glu	TRUE		2	0	1	0	0	0	0	0	0	1	0	0	0	0	0	0	0	0	0	0	0	0	0	0	0	0	0	0	0	0	0	0	0	0	0	0	0	0	0	0	0	0	0	0	0	0	0	0	0	0	0	0	0	0	0	0	0	0	0	0	0	0	0	0	0	0	27.57	FALSE	FALSE	FALSE	418	0.02
MMP27p.Glu199Lys	MMP27	0.020464	0.0103972	0	0.0516333							0.0294986	0.0191957	Lys	Glu	TRUE		2	0	1	0	0	0	0	0	0	1	0	0	0	0	0	0	0	0	0	0	0	0	0	0	0	0	0	0	0	0	0	0	0	0	0	0	0	0	0	0	0	0	0	0	0	0	0	0	0	0	0	0	0	0	0	0	0	0	0	0	0	0	0	0	0	0	27.36	FALSE	FALSE	FALSE	418	0.02
MPOp.Arg395His	MPO	0.020464	0.0103972	0	0.0516333							0.0294986	0.0191957	His	Arg	TRUE		2	0	1	0	0	0	0	0	0	1	0	0	0	0	0	0	0	0	0	0	0	0	0	0	0	0	0	0	0	0	0	0	0	0	0	0	0	0	0	0	0	0	0	0	0	0	0	0	0	0	0	0	0	0	0	0	0	0	0	0	0	0	0	0	0	0	27.66	FALSE	FALSE	FALSE	418	0.02
MRGPRX2p.Arg140Cys	MRGPRX2	0.020464	0.0103972	0	0.0516333							0.0294986	0.0191957	Cys	Arg	TRUE		2	0	1	0	0	0	0	0	0	1	0	0	0	0	0	0	0	0	0	0	0	0	0	0	0	0	0	0	0	0	0	0	0	0	0	0	0	0	0	0	0	0	0	0	0	0	0	0	0	0	0	0	0	0	0	0	0	0	0	0	0	0	0	0	0	0	27.57	FALSE	FALSE	FALSE	418	0.02
MROH2Bp.Leu1353Met	MROH2B	0.020464	0.0103972	0	0.0516333							0.0294986	0.0191957	Met	Leu	FALSE		2	0	1	0	0	0	0	0	0	1	0	0	0	0	0	0	0	0	0	0	0	0	0	0	0	0	0	0	0	0	0	0	0	0	0	0	0	0	0	0	0	0	0	0	0	0	0	0	0	0	0	0	0	0	0	0	0	0	0	0	0	0	0	0	0	0	26.62	FALSE	FALSE	FALSE	418	0.02
MROH8p.Glu834Lys	MROH8	0.020464	0.0103972	0	0.0516333							0.0294986	0.0191957	Lys	Glu	TRUE		2	0	1	0	0	0	0	0	0	1	0	0	0	0	0	0	0	0	0	0	0	0	0	0	0	0	0	0	0	0	0	0	0	0	0	0	0	0	0	0	0	0	0	0	0	0	0	0	0	0	0	0	0	0	0	0	0	0	0	0	0	0	0	0	0	0	27.14	FALSE	FALSE	FALSE	418	0.02
MSNp.Met285Ile	MSN	0.020464	0.0103972	0	0.0516333							0.0294986	0.0191957	Ile	Met	FALSE	1	2	0	1	0	0	0	0	0	0	1	0	0	0	0	0	0	0	0	0	0	0	0	0	0	0	0	0	0	0	0	0	0	0	0	0	0	0	0	0	0	0	0	0	0	0	0	0	0	0	0	0	0	0	0	0	0	0	0	0	0	0	0	0	0	0	0	27.11	FALSE	FALSE	FALSE	418	0.02
MTHFRp.Gly170Glu	MTHFR	0.020464	0.0103972	0	0.0516333							0.0294986	0.0191957	Glu	Gly	FALSE		2	0	1	0	0	0	0	0	0	1	0	0	0	0	0	0	0	0	0	0	0	0	0	0	0	0	0	0	0	0	0	0	0	0	0	0	0	0	0	0	0	0	0	0	0	0	0	0	0	0	0	0	0	0	0	0	0	0	0	0	0	0	0	0	0	0	26.53	FALSE	FALSE	FALSE	418	0.02
MTMR12p.Gly232Asp	MTMR12	0.020464	0.0103972	0	0.0516333							0.0294986	0.0191957	Asp	Gly	FALSE		2	0	1	0	0	0	0	0	0	1	0	0	0	0	0	0	0	0	0	0	0	0	0	0	0	0	0	0	0	0	0	0	0	0	0	0	0	0	0	0	0	0	0	0	0	0	0	0	0	0	0	0	0	0	0	0	0	0	0	0	0	0	0	0	0	0	27.13	FALSE	FALSE	FALSE	418	0.02
MUC17p.Ser2182Ter	MUC17	0.020464	0.0103972	0	0.0516333							0.0294986	0.0191957	Ter	Ser	FALSE		2	0	1	0	0	0	0	0	0	1	0	0	0	0	0	0	0	0	0	0	0	0	0	0	0	0	0	0	0	0	0	0	0	0	0	0	0	0	0	0	0	0	0	0	0	0	0	0	0	0	0	0	0	0	0	0	0	0	0	0	0	0	0	0	0	0	26.21	FALSE	FALSE	FALSE	418	0.02
MUTYHp.Arg460Cys	MUTYH	0.020464	0.0103972	0	0.0516333							0.0294986	0.0191957	Cys	Arg	TRUE	1	2	0	1	0	0	0	0	0	0	1	0	0	0	0	0	0	0	0	0	0	0	0	0	0	0	0	0	0	0	0	0	0	0	0	0	0	0	0	0	0	0	0	0	0	0	0	0	0	0	0	0	0	0	0	0	0	0	0	0	0	0	0	0	0	0	0	28.09	FALSE	FALSE	FALSE	418	0.02
MXRA5p.Gly1965Ala	MXRA5	0.020464	0.0103972	0	0.0516333							0.0294986	0.0191957	Ala	Gly	FALSE		2	0	1	0	0	0	0	0	0	1	0	0	0	0	0	0	0	0	0	0	0	0	0	0	0	0	0	0	0	0	0	0	0	0	0	0	0	0	0	0	0	0	0	0	0	0	0	0	0	0	0	0	0	0	0	0	0	0	0	0	0	0	0	0	0	0	27.1	FALSE	FALSE	FALSE	418	0.02
MXRA5p.Ser986Ter	MXRA5	0.020464	0.0103972	0	0.0516333							0.0294986	0.0191957	Ter	Ser	FALSE		2	0	1	0	0	0	0	0	0	1	0	0	0	0	0	0	0	0	0	0	0	0	0	0	0	0	0	0	0	0	0	0	0	0	0	0	0	0	0	0	0	0	0	0	0	0	0	0	0	0	0	0	0	0	0	0	0	0	0	0	0	0	0	0	0	0	27.45	FALSE	FALSE	FALSE	418	0.02
MYF6p.Asp224Tyr	MYF6	0.020464	0.0103972	0	0.0516333							0.0294986	0.0191957	Tyr	Asp	TRUE		2	0	1	0	0	0	0	0	0	1	0	0	0	0	0	0	0	0	0	0	0	0	0	0	0	0	0	0	0	0	0	0	0	0	0	0	0	0	0	0	0	0	0	0	0	0	0	0	0	0	0	0	0	0	0	0	0	0	0	0	0	0	0	0	0	0	26.72	FALSE	FALSE	FALSE	418	0.02
MYH6p.Val880Met	MYH6	0.020464	0.0103972	0	0.0516333							0.0294986	0.0191957	Met	Val	FALSE		2	0	1	0	0	0	0	0	0	1	0	0	0	0	0	0	0	0	0	0	0	0	0	0	0	0	0	0	0	0	0	0	0	0	0	0	0	0	0	0	0	0	0	0	0	0	0	0	0	0	0	0	0	0	0	0	0	0	0	0	0	0	0	0	0	0	26.17	FALSE	FALSE	FALSE	418	0.02
MYH7Bp.Gln1120Glu	MYH7B	0.020464	0.0103972	0	0.0516333							0.0294986	0.0191957	Glu	Gln	FALSE		2	0	1	0	0	0	0	0	0	1	0	0	0	0	0	0	0	0	0	0	0	0	0	0	0	0	0	0	0	0	0	0	0	0	0	0	0	0	0	0	0	0	0	0	0	0	0	0	0	0	0	0	0	0	0	0	0	0	0	0	0	0	0	0	0	0	27.38	FALSE	FALSE	FALSE	418	0.02
MYH7Bp.Ser1767Leu	MYH7B	0.020464	0.0103972	0	0.0525796							0.0294986	0.0191957	Leu	Ser	FALSE		2	0	1	0	0	0	0	0	0	1	0	0	0	0	0	0	0	0	0	0	0	0	0	0	0	0	0	0	0	0	0	0	0	0	0	0	0	0	0	0	0	0	0	0	0	0	0	0	0	0	0	0	0	0	0	0	0	0	0	0	0	0	0	0	0	0	26.74	FALSE	FALSE	FALSE	418	0.02
MYH8p.Arg1170Trp	MYH8	0.020464	0.0103972	0	0.0516333							0.0294986	0.0191957	Trp	Arg	FALSE		2	0	1	0	0	0	0	0	0	1	0	0	0	0	0	0	0	0	0	0	0	0	0	0	0	0	0	0	0	0	0	0	0	0	0	0	0	0	0	0	0	0	0	0	0	0	0	0	0	0	0	0	0	0	0	0	0	0	0	0	0	0	0	0	0	0	26.66	FALSE	FALSE	FALSE	418	0.02
MYO18Ap.Glu246Lys	MYO18A	0.020464	0.0103972	0	0.0516333							0.0294986	0.0191957	Lys	Glu	TRUE		2	0	1	0	0	0	0	0	0	1	0	0	0	0	0	0	0	0	0	0	0	0	0	0	0	0	0	0	0	0	0	0	0	0	0	0	0	0	0	0	0	0	0	0	0	0	0	0	0	0	0	0	0	0	0	0	0	0	0	0	0	0	0	0	0	0	27.19	FALSE	FALSE	FALSE	418	0.02
MYO7Ap.Val1792Ile	MYO7A	0.020464	0.0103972	0	0.0516333							0.0294986	0.0191957	Ile	Val	FALSE		2	0	1	0	0	0	0	0	0	1	0	0	0	0	0	0	0	0	0	0	0	0	0	0	0	0	0	0	0	0	0	0	0	0	0	0	0	0	0	0	0	0	0	0	0	0	0	0	0	0	0	0	0	0	0	0	0	0	0	0	0	0	0	0	0	0	26.84	FALSE	FALSE	FALSE	418	0.02
MYO7Bp.Arg1676Gln	MYO7B	0.020464	0.0103972	0	0.0516333							0.0294986	0.0191957	Gln	Arg	FALSE		2	0	1	0	0	0	0	0	0	1	0	0	0	0	0	0	0	0	0	0	0	0	0	0	0	0	0	0	0	0	0	0	0	0	0	0	0	0	0	0	0	0	0	0	0	0	0	0	0	0	0	0	0	0	0	0	0	0	0	0	0	0	0	0	0	0	26.62	FALSE	FALSE	FALSE	418	0.02
MYT1Lp.Lys503Met	MYT1L	0.020464	0.0103972	0	0.0516333							0.0294986	0.0191957	Met	Lys	FALSE		2	0	1	0	0	0	0	0	0	1	0	0	0	0	0	0	0	0	0	0	0	0	0	0	0	0	0	0	0	0	0	0	0	0	0	0	0	0	0	0	0	0	0	0	0	0	0	0	0	0	0	0	0	0	0	0	0	0	0	0	0	0	0	0	0	0	27.42	FALSE	FALSE	FALSE	418	0.02
MYT1Lp.Met448Ile	MYT1L	0.020464	0.0103972	0	0.0525796							0.0294986	0.0191957	Ile	Met	FALSE		2	0	1	0	0	0	0	0	0	1	0	0	0	0	0	0	0	0	0	0	0	0	0	0	0	0	0	0	0	0	0	0	0	0	0	0	0	0	0	0	0	0	0	0	0	0	0	0	0	0	0	0	0	0	0	0	0	0	0	0	0	0	0	0	0	0	26.76	FALSE	FALSE	FALSE	418	0.02
NBL1p.Gly23Ser	NBL1	0.020464	0.0103972	0	0.0525796							0.0294986	0.0191957	Ser	Gly	TRUE		2	0	1	0	0	0	0	0	0	1	0	0	0	0	0	0	0	0	0	0	0	0	0	0	0	0	0	0	0	0	0	0	0	0	0	0	0	0	0	0	0	0	0	0	0	0	0	0	0	0	0	0	0	0	0	0	0	0	0	0	0	0	0	0	0	0	27.4	FALSE	FALSE	FALSE	418	0.02
NBPF20p.Glu90Lys	NBPF20	0.020464	0.0103972	0	0.0516333							0.0294986	0.0191957	Lys	Glu	TRUE		2	0	1	0	0	0	0	0	0	1	0	0	0	0	0	0	0	0	0	0	0	0	0	0	0	0	0	0	0	0	0	0	0	0	0	0	0	0	0	0	0	0	0	0	0	0	0	0	0	0	0	0	0	0	0	0	0	0	0	0	0	0	0	0	0	0	26.68	FALSE	FALSE	FALSE	418	0.02
NCLp.Asp151Asn	NCL	0.020464	0.0103972	0	0.0516333							0.0294986	0.0191957	Asn	Asp	FALSE		2	0	1	0	0	0	0	0	0	1	0	0	0	0	0	0	0	0	0	0	0	0	0	0	0	0	0	0	0	0	0	0	0	0	0	0	0	0	0	0	0	0	0	0	0	0	0	0	0	0	0	0	0	0	0	0	0	0	0	0	0	0	0	0	0	0	27.4	FALSE	FALSE	FALSE	418	0.02
NCOA2p.Gln459Ter	NCOA2	0.020464	0.0103972	0	0.0516333							0.0294986	0.0191957	Ter	Gln	FALSE	1	2	0	1	0	0	0	0	0	0	1	0	0	0	0	0	0	0	0	0	0	0	0	0	0	0	0	0	0	0	0	0	0	0	0	0	0	0	0	0	0	0	0	0	0	0	0	0	0	0	0	0	0	0	0	0	0	0	0	0	0	0	0	0	0	0	0	27.5	FALSE	FALSE	FALSE	418	0.02
NEFMp.Pro657Leu	NEFM	0.020464	0.0103972	0	0.0516333							0.0294986	0.0191957	Leu	Pro	FALSE		2	0	1	0	0	0	0	0	0	1	0	0	0	0	0	0	0	0	0	0	0	0	0	0	0	0	0	0	0	0	0	0	0	0	0	0	0	0	0	0	0	0	0	0	0	0	0	0	0	0	0	0	0	0	0	0	0	0	0	0	0	0	0	0	0	0	27.44	FALSE	FALSE	FALSE	418	0.02
NGEFp.Arg338Gln	NGEF	0.020464	0.0103972	0	0.0516333							0.0294986	0.0191957	Gln	Arg	FALSE		2	0	1	0	0	0	0	0	0	1	0	0	0	0	0	0	0	0	0	0	0	0	0	0	0	0	0	0	0	0	0	0	0	0	0	0	0	0	0	0	0	0	0	0	0	0	0	0	0	0	0	0	0	0	0	0	0	0	0	0	0	0	0	0	0	0	27.57	FALSE	FALSE	FALSE	418	0.02
NGFp.Arg83His	NGF	0.020464	0.0103972	0	0.0516333							0.0294986	0.0191957	His	Arg	TRUE		2	0	1	0	0	0	0	0	0	1	0	0	0	0	0	0	0	0	0	0	0	0	0	0	0	0	0	0	0	0	0	0	0	0	0	0	0	0	0	0	0	0	0	0	0	0	0	0	0	0	0	0	0	0	0	0	0	0	0	0	0	0	0	0	0	0	27.72	FALSE	FALSE	FALSE	418	0.02
NOS3p.Asp386Tyr	NOS3	0.020464	0.0103972	0	0.0516333							0.0294986	0.0191957	Tyr	Asp	TRUE		2	0	1	0	0	0	0	0	0	1	0	0	0	0	0	0	0	0	0	0	0	0	0	0	0	0	0	0	0	0	0	0	0	0	0	0	0	0	0	0	0	0	0	0	0	0	0	0	0	0	0	0	0	0	0	0	0	0	0	0	0	0	0	0	0	0	27.37	FALSE	FALSE	FALSE	418	0.02
NR1I3p.Arg310Ter	NR1I3	0.020464	0.0103972	0	0.0516333							0.0294986	0.0191957	Ter	Arg	FALSE		2	0	1	0	0	0	0	0	0	1	0	0	0	0	0	0	0	0	0	0	0	0	0	0	0	0	0	0	0	0	0	0	0	0	0	0	0	0	0	0	0	0	0	0	0	0	0	0	0	0	0	0	0	0	0	0	0	0	0	0	0	0	0	0	0	0	27.22	FALSE	FALSE	FALSE	418	0.02
NR2E1p.Val271Leu	NR2E1	0.020464	0.0103972	0	0.0516333							0.0294986	0.0191957	Leu	Val	FALSE		2	0	1	0	0	0	0	0	0	1	0	0	0	0	0	0	0	0	0	0	0	0	0	0	0	0	0	0	0	0	0	0	0	0	0	0	0	0	0	0	0	0	0	0	0	0	0	0	0	0	0	0	0	0	0	0	0	0	0	0	0	0	0	0	0	0	27.54	FALSE	FALSE	FALSE	418	0.02
NRLp.Glu22Gln	NRL	0.020464	0.0103972	0	0.0516333							0.0294986	0.0191957	Gln	Glu	FALSE		2	0	1	0	0	0	0	0	0	1	0	0	0	0	0	0	0	0	0	0	0	0	0	0	0	0	0	0	0	0	0	0	0	0	0	0	0	0	0	0	0	0	0	0	0	0	0	0	0	0	0	0	0	0	0	0	0	0	0	0	0	0	0	0	0	0	27.24	FALSE	FALSE	FALSE	418	0.02
NRXN2p.Pro1693Leu	NRXN2	0.020464	0.0103972	0	0.0516333							0.0294986	0.0191957	Leu	Pro	FALSE		2	0	1	0	0	0	0	0	0	1	0	0	0	0	0	0	0	0	0	0	0	0	0	0	0	0	0	0	0	0	0	0	0	0	0	0	0	0	0	0	0	0	0	0	0	0	0	0	0	0	0	0	0	0	0	0	0	0	0	0	0	0	0	0	0	0	27.35	FALSE	FALSE	FALSE	418	0.02
NSUN2p.Ala670Ser	NSUN2	0.020464	0.0103972	0	0.0516333							0.0294986	0.0191957	Ser	Ala	TRUE		2	0	1	0	0	0	0	0	0	1	0	0	0	0	0	0	0	0	0	0	0	0	0	0	0	0	0	0	0	0	0	0	0	0	0	0	0	0	0	0	0	0	0	0	0	0	0	0	0	0	0	0	0	0	0	0	0	0	0	0	0	0	0	0	0	0	26.19	FALSE	FALSE	FALSE	418	0.02
NUCKS1p.Glu114Lys	NUCKS1	0.020464	0.0103972	0	0.0516333							0.0294986	0.0191957	Lys	Glu	TRUE		2	0	1	0	0	0	0	0	0	1	0	0	0	0	0	0	0	0	0	0	0	0	0	0	0	0	0	0	0	0	0	0	0	0	0	0	0	0	0	0	0	0	0	0	0	0	0	0	0	0	0	0	0	0	0	0	0	0	0	0	0	0	0	0	0	0	26.93	FALSE	FALSE	FALSE	418	0.02
NUP107p.Asp825Asn	NUP107	0.020464	0.0103972	0	0.0516333							0.0294986	0.0191957	Asn	Asp	FALSE		2	0	1	0	0	0	0	0	0	1	0	0	0	0	0	0	0	0	0	0	0	0	0	0	0	0	0	0	0	0	0	0	0	0	0	0	0	0	0	0	0	0	0	0	0	0	0	0	0	0	0	0	0	0	0	0	0	0	0	0	0	0	0	0	0	0	27.42	FALSE	FALSE	FALSE	418	0.02
NUP98p.Ser137Cys	NUP98	0.020464	0.0103972	0	0.0516333							0.0294986	0.0191957	Cys	Ser	TRUE	1	2	0	1	0	0	0	0	0	0	1	0	0	0	0	0	0	0	0	0	0	0	0	0	0	0	0	0	0	0	0	0	0	0	0	0	0	0	0	0	0	0	0	0	0	0	0	0	0	0	0	0	0	0	0	0	0	0	0	0	0	0	0	0	0	0	0	27.92	FALSE	FALSE	FALSE	418	0.02
ODF2p.Gln352Arg	ODF2	0.020464	0.0103972	0	0.0525796							0.0294986	0.0191957	Arg	Gln	TRUE		2	0	1	0	0	0	0	0	0	1	0	0	0	0	0	0	0	0	0	0	0	0	0	0	0	0	0	0	0	0	0	0	0	0	0	0	0	0	0	0	0	0	0	0	0	0	0	0	0	0	0	0	0	0	0	0	0	0	0	0	0	0	0	0	0	0	26.7	FALSE	FALSE	FALSE	418	0.02
OR10J1p.Leu89Ile	OR10J1	0.020464	0.0103972	0	0.0525796							0.0294986	0.0191957	Ile	Leu	FALSE		2	0	1	0	0	0	0	0	0	1	0	0	0	0	0	0	0	0	0	0	0	0	0	0	0	0	0	0	0	0	0	0	0	0	0	0	0	0	0	0	0	0	0	0	0	0	0	0	0	0	0	0	0	0	0	0	0	0	0	0	0	0	0	0	0	0	26.79	FALSE	FALSE	FALSE	418	0.02
OR10Q1p.Gly150Cys	OR10Q1	0.020464	0.0103972	0	0.0516333							0.0294986	0.0191957	Cys	Gly	TRUE		2	0	1	0	0	0	0	0	0	1	0	0	0	0	0	0	0	0	0	0	0	0	0	0	0	0	0	0	0	0	0	0	0	0	0	0	0	0	0	0	0	0	0	0	0	0	0	0	0	0	0	0	0	0	0	0	0	0	0	0	0	0	0	0	0	0	27.26	FALSE	FALSE	FALSE	418	0.02
OR10R2p.Glu252Ter	OR10R2	0.020464	0.0103972	0	0.0516333							0.0294986	0.0191957	Ter	Glu	FALSE		2	0	1	0	0	0	0	0	0	1	0	0	0	0	0	0	0	0	0	0	0	0	0	0	0	0	0	0	0	0	0	0	0	0	0	0	0	0	0	0	0	0	0	0	0	0	0	0	0	0	0	0	0	0	0	0	0	0	0	0	0	0	0	0	0	0	26.44	FALSE	FALSE	FALSE	418	0.02
OR10T2p.Ala99Thr	OR10T2	0.020464	0.0103972	0	0.0516333							0.0294986	0.0191957	Thr	Ala	TRUE		2	0	1	0	0	0	0	0	0	1	0	0	0	0	0	0	0	0	0	0	0	0	0	0	0	0	0	0	0	0	0	0	0	0	0	0	0	0	0	0	0	0	0	0	0	0	0	0	0	0	0	0	0	0	0	0	0	0	0	0	0	0	0	0	0	0	27.34	FALSE	FALSE	FALSE	418	0.02
OR10X1p.Leu261Ile	OR10X1	0.020464	0.0103972	0	0.0516333							0.0294986	0.0191957	Ile	Leu	FALSE		2	0	1	0	0	0	0	0	0	1	0	0	0	0	0	0	0	0	0	0	0	0	0	0	0	0	0	0	0	0	0	0	0	0	0	0	0	0	0	0	0	0	0	0	0	0	0	0	0	0	0	0	0	0	0	0	0	0	0	0	0	0	0	0	0	0	27.07	FALSE	FALSE	FALSE	418	0.02
OR13C4p.Ala237Glu	OR13C4	0.020464	0.0103972	0	0.0516333							0.0294986	0.0191957	Glu	Ala	FALSE		2	0	1	0	0	0	0	0	0	1	0	0	0	0	0	0	0	0	0	0	0	0	0	0	0	0	0	0	0	0	0	0	0	0	0	0	0	0	0	0	0	0	0	0	0	0	0	0	0	0	0	0	0	0	0	0	0	0	0	0	0	0	0	0	0	0	27.25	FALSE	FALSE	FALSE	418	0.02
OR14A16p.Leu4Ile	OR14A16	0.020464	0.0103972	0	0.0516333							0.0294986	0.0191957	Ile	Leu	FALSE		2	0	1	0	0	0	0	0	0	1	0	0	0	0	0	0	0	0	0	0	0	0	0	0	0	0	0	0	0	0	0	0	0	0	0	0	0	0	0	0	0	0	0	0	0	0	0	0	0	0	0	0	0	0	0	0	0	0	0	0	0	0	0	0	0	0	27.45	FALSE	FALSE	FALSE	418	0.02
OR1F1p.Pro165Ala	OR1F1	0.020464	0.0103972	0	0.0516333							0.0294986	0.0191957	Ala	Pro	FALSE		2	0	1	0	0	0	0	0	0	1	0	0	0	0	0	0	0	0	0	0	0	0	0	0	0	0	0	0	0	0	0	0	0	0	0	0	0	0	0	0	0	0	0	0	0	0	0	0	0	0	0	0	0	0	0	0	0	0	0	0	0	0	0	0	0	0	27.39	FALSE	FALSE	FALSE	418	0.02
OR2G6p.Pro262Leu	OR2G6	0.020464	0.0103972	0	0.0516333							0.0294986	0.0191957	Leu	Pro	FALSE		2	0	1	0	0	0	0	0	0	1	0	0	0	0	0	0	0	0	0	0	0	0	0	0	0	0	0	0	0	0	0	0	0	0	0	0	0	0	0	0	0	0	0	0	0	0	0	0	0	0	0	0	0	0	0	0	0	0	0	0	0	0	0	0	0	0	27.97	FALSE	FALSE	FALSE	418	0.02
OR2T10p.Ser93Trp	OR2T10	0.020464	0.0103972	0	0.0516333							0.0294986	0.0191957	Trp	Ser	FALSE		2	0	1	0	0	0	0	0	0	1	0	0	0	0	0	0	0	0	0	0	0	0	0	0	0	0	0	0	0	0	0	0	0	0	0	0	0	0	0	0	0	0	0	0	0	0	0	0	0	0	0	0	0	0	0	0	0	0	0	0	0	0	0	0	0	0	26.93	FALSE	FALSE	FALSE	418	0.02
OR2T6p.His226Asn	OR2T6	0.020464	0.0103972	0	0.0516333							0.0294986	0.0191957	Asn	His	FALSE		2	0	1	0	0	0	0	0	0	1	0	0	0	0	0	0	0	0	0	0	0	0	0	0	0	0	0	0	0	0	0	0	0	0	0	0	0	0	0	0	0	0	0	0	0	0	0	0	0	0	0	0	0	0	0	0	0	0	0	0	0	0	0	0	0	0	26.6	FALSE	FALSE	FALSE	418	0.02
OR4K1p.Ser106Ile	OR4K1	0.020464	0.0103972	0	0.0516333							0.0294986	0.0191957	Ile	Ser	FALSE		2	0	1	0	0	0	0	0	0	1	0	0	0	0	0	0	0	0	0	0	0	0	0	0	0	0	0	0	0	0	0	0	0	0	0	0	0	0	0	0	0	0	0	0	0	0	0	0	0	0	0	0	0	0	0	0	0	0	0	0	0	0	0	0	0	0	26.55	FALSE	FALSE	FALSE	418	0.02
OR4N2p.Glu231Ter	OR4N2	0.020464	0.0103972	0	0.0516333							0.0294986	0.0191957	Ter	Glu	FALSE		2	0	1	0	0	0	0	0	0	1	0	0	0	0	0	0	0	0	0	0	0	0	0	0	0	0	0	0	0	0	0	0	0	0	0	0	0	0	0	0	0	0	0	0	0	0	0	0	0	0	0	0	0	0	0	0	0	0	0	0	0	0	0	0	0	0	27.73	FALSE	FALSE	FALSE	418	0.02
OR4Q3p.Ala189Val	OR4Q3	0.020464	0.0103972	0	0.0516333							0.0294986	0.0191957	Val	Ala	FALSE		2	0	1	0	0	0	0	0	0	1	0	0	0	0	0	0	0	0	0	0	0	0	0	0	0	0	0	0	0	0	0	0	0	0	0	0	0	0	0	0	0	0	0	0	0	0	0	0	0	0	0	0	0	0	0	0	0	0	0	0	0	0	0	0	0	0	26.42	FALSE	FALSE	FALSE	418	0.02
OR51A4p.Lys172Ter	OR51A4	0.020464	0.0103972	0	0.0516333							0.0294986	0.0191957	Ter	Lys	FALSE		2	0	1	0	0	0	0	0	0	1	0	0	0	0	0	0	0	0	0	0	0	0	0	0	0	0	0	0	0	0	0	0	0	0	0	0	0	0	0	0	0	0	0	0	0	0	0	0	0	0	0	0	0	0	0	0	0	0	0	0	0	0	0	0	0	0	27.77	FALSE	FALSE	FALSE	418	0.02
OR51A7p.Gly311Trp	OR51A7	0.020464	0.0103972	0	0.0516333							0.0294986	0.0191957	Trp	Gly	FALSE		2	0	1	0	0	0	0	0	0	1	0	0	0	0	0	0	0	0	0	0	0	0	0	0	0	0	0	0	0	0	0	0	0	0	0	0	0	0	0	0	0	0	0	0	0	0	0	0	0	0	0	0	0	0	0	0	0	0	0	0	0	0	0	0	0	0	27.77	FALSE	FALSE	FALSE	418	0.02
OR51E1p.Arg134His	OR51E1	0.020464	0.0103972	0	0.0516333							0.0294986	0.0191957	His	Arg	TRUE		2	0	1	0	0	0	0	0	0	1	0	0	0	0	0	0	0	0	0	0	0	0	0	0	0	0	0	0	0	0	0	0	0	0	0	0	0	0	0	0	0	0	0	0	0	0	0	0	0	0	0	0	0	0	0	0	0	0	0	0	0	0	0	0	0	0	27.18	FALSE	FALSE	FALSE	418	0.02
OR51E2p.Glu90Lys	OR51E2	0.020464	0.0103972	0	0.0516333							0.0294986	0.0191957	Lys	Glu	TRUE		2	0	1	0	0	0	0	0	0	1	0	0	0	0	0	0	0	0	0	0	0	0	0	0	0	0	0	0	0	0	0	0	0	0	0	0	0	0	0	0	0	0	0	0	0	0	0	0	0	0	0	0	0	0	0	0	0	0	0	0	0	0	0	0	0	0	26.49	FALSE	FALSE	FALSE	418	0.02
OR51E2p.Lys312Asn	OR51E2	0.020464	0.0103972	0	0.0525796							0.0294986	0.0191957	Asn	Lys	FALSE		2	0	1	0	0	0	0	0	0	1	0	0	0	0	0	0	0	0	0	0	0	0	0	0	0	0	0	0	0	0	0	0	0	0	0	0	0	0	0	0	0	0	0	0	0	0	0	0	0	0	0	0	0	0	0	0	0	0	0	0	0	0	0	0	0	0	26.9	FALSE	FALSE	FALSE	418	0.02
OR51V1p.Val87Leu	OR51V1	0.020464	0.0103972	0	0.0516333							0.0294986	0.0191957	Leu	Val	FALSE		2	0	1	0	0	0	0	0	0	1	0	0	0	0	0	0	0	0	0	0	0	0	0	0	0	0	0	0	0	0	0	0	0	0	0	0	0	0	0	0	0	0	0	0	0	0	0	0	0	0	0	0	0	0	0	0	0	0	0	0	0	0	0	0	0	0	27.32	FALSE	FALSE	FALSE	418	0.02
OR5L1p.Arg293Ile	OR5L1	0.020464	0.0103972	0	0.0516333							0.0294986	0.0191957	Ile	Arg	FALSE		2	0	1	0	0	0	0	0	0	1	0	0	0	0	0	0	0	0	0	0	0	0	0	0	0	0	0	0	0	0	0	0	0	0	0	0	0	0	0	0	0	0	0	0	0	0	0	0	0	0	0	0	0	0	0	0	0	0	0	0	0	0	0	0	0	0	26.88	FALSE	FALSE	FALSE	418	0.02
OR5L1p.Phe168Leu	OR5L1	0.020464	0.0103972	0	0.0516333							0.0294986	0.0191957	Leu	Phe	FALSE		2	0	1	0	0	0	0	0	0	1	0	0	0	0	0	0	0	0	0	0	0	0	0	0	0	0	0	0	0	0	0	0	0	0	0	0	0	0	0	0	0	0	0	0	0	0	0	0	0	0	0	0	0	0	0	0	0	0	0	0	0	0	0	0	0	0	27.06	FALSE	FALSE	FALSE	418	0.02
OR5M8p.Gly241Val	OR5M8	0.020464	0.0103972	0	0.0516333							0.0294986	0.0191957	Val	Gly	FALSE		2	0	1	0	0	0	0	0	0	1	0	0	0	0	0	0	0	0	0	0	0	0	0	0	0	0	0	0	0	0	0	0	0	0	0	0	0	0	0	0	0	0	0	0	0	0	0	0	0	0	0	0	0	0	0	0	0	0	0	0	0	0	0	0	0	0	26.98	FALSE	FALSE	FALSE	418	0.02
OR6T1p.Arg131Leu	OR6T1	0.020464	0.0103972	0	0.0516333							0.0294986	0.0191957	Leu	Arg	FALSE		2	0	1	0	0	0	0	0	0	1	0	0	0	0	0	0	0	0	0	0	0	0	0	0	0	0	0	0	0	0	0	0	0	0	0	0	0	0	0	0	0	0	0	0	0	0	0	0	0	0	0	0	0	0	0	0	0	0	0	0	0	0	0	0	0	0	26.47	FALSE	FALSE	FALSE	418	0.02
OR8D4p.Gly204Val	OR8D4	0.020464	0.0103972	0	0.0516333							0.0294986	0.0191957	Val	Gly	FALSE		2	0	1	0	0	0	0	0	0	1	0	0	0	0	0	0	0	0	0	0	0	0	0	0	0	0	0	0	0	0	0	0	0	0	0	0	0	0	0	0	0	0	0	0	0	0	0	0	0	0	0	0	0	0	0	0	0	0	0	0	0	0	0	0	0	0	26.93	FALSE	FALSE	FALSE	418	0.02
OSBPL10p.Arg454Thr	OSBPL10	0.020464	0.0103972	0	0.0516333							0.0294986	0.0191957	Thr	Arg	TRUE		2	0	1	0	0	0	0	0	0	1	0	0	0	0	0	0	0	0	0	0	0	0	0	0	0	0	0	0	0	0	0	0	0	0	0	0	0	0	0	0	0	0	0	0	0	0	0	0	0	0	0	0	0	0	0	0	0	0	0	0	0	0	0	0	0	0	27.17	FALSE	FALSE	FALSE	418	0.02
OSR1p.Ala49Ser	OSR1	0.020464	0.0103972	0	0.0516333							0.0294986	0.0191957	Ser	Ala	TRUE		2	0	1	0	0	0	0	0	0	1	0	0	0	0	0	0	0	0	0	0	0	0	0	0	0	0	0	0	0	0	0	0	0	0	0	0	0	0	0	0	0	0	0	0	0	0	0	0	0	0	0	0	0	0	0	0	0	0	0	0	0	0	0	0	0	0	26.57	FALSE	FALSE	FALSE	418	0.02
OTOAp.Arg205Gly	OTOA	0.020464	0.0103972	0	0.0516333							0.0294986	0.0191957	Gly	Arg	FALSE		2	0	1	0	0	0	0	0	0	1	0	0	0	0	0	0	0	0	0	0	0	0	0	0	0	0	0	0	0	0	0	0	0	0	0	0	0	0	0	0	0	0	0	0	0	0	0	0	0	0	0	0	0	0	0	0	0	0	0	0	0	0	0	0	0	0	26.91	FALSE	FALSE	FALSE	418	0.02
OTOFp.Glu1355Lys	OTOF	0.020464	0.0103972	0	0.0516333							0.0294986	0.0191957	Lys	Glu	TRUE		2	0	1	0	0	0	0	0	0	1	0	0	0	0	0	0	0	0	0	0	0	0	0	0	0	0	0	0	0	0	0	0	0	0	0	0	0	0	0	0	0	0	0	0	0	0	0	0	0	0	0	0	0	0	0	0	0	0	0	0	0	0	0	0	0	0	27.71	FALSE	FALSE	FALSE	418	0.02
OTUD7Ap.Val513Met	OTUD7A	0.020464	0.0103972	0	0.0516333							0.0294986	0.0191957	Met	Val	FALSE		2	0	1	0	0	0	0	0	0	1	0	0	0	0	0	0	0	0	0	0	0	0	0	0	0	0	0	0	0	0	0	0	0	0	0	0	0	0	0	0	0	0	0	0	0	0	0	0	0	0	0	0	0	0	0	0	0	0	0	0	0	0	0	0	0	0	27.31	FALSE	FALSE	FALSE	418	0.02
PADI2p.Val593Met	PADI2	0.020464	0.0103972	0	0.0525796							0.0294986	0.0191957	Met	Val	FALSE		2	0	1	0	0	0	0	0	0	1	0	0	0	0	0	0	0	0	0	0	0	0	0	0	0	0	0	0	0	0	0	0	0	0	0	0	0	0	0	0	0	0	0	0	0	0	0	0	0	0	0	0	0	0	0	0	0	0	0	0	0	0	0	0	0	0	26.2	FALSE	FALSE	FALSE	418	0.02
PALD1p.Thr81Met	PALD1	0.020464	0.0103972	0	0.0516333							0.0294986	0.0191957	Met	Thr	FALSE		2	0	1	0	0	0	0	0	0	1	0	0	0	0	0	0	0	0	0	0	0	0	0	0	0	0	0	0	0	0	0	0	0	0	0	0	0	0	0	0	0	0	0	0	0	0	0	0	0	0	0	0	0	0	0	0	0	0	0	0	0	0	0	0	0	0	27.12	FALSE	FALSE	FALSE	418	0.02
PANX3p.Asp35Glu	PANX3	0.020464	0.0103972	0	0.0516333							0.0294986	0.0191957	Glu	Asp	FALSE		2	0	1	0	0	0	0	0	0	1	0	0	0	0	0	0	0	0	0	0	0	0	0	0	0	0	0	0	0	0	0	0	0	0	0	0	0	0	0	0	0	0	0	0	0	0	0	0	0	0	0	0	0	0	0	0	0	0	0	0	0	0	0	0	0	0	26.78	FALSE	FALSE	FALSE	418	0.02
PASKp.Glu1206Gln	PASK	0.020464	0.0103972	0	0.0516333							0.0294986	0.0191957	Gln	Glu	FALSE		2	0	1	0	0	0	0	0	0	1	0	0	0	0	0	0	0	0	0	0	0	0	0	0	0	0	0	0	0	0	0	0	0	0	0	0	0	0	0	0	0	0	0	0	0	0	0	0	0	0	0	0	0	0	0	0	0	0	0	0	0	0	0	0	0	0	27.31	FALSE	FALSE	FALSE	418	0.02
PCDHA9p.Ser601Leu	PCDHA9	0.020464	0.0103972	0	0.0516333							0.0294986	0.0191957	Leu	Ser	FALSE		2	0	1	0	0	0	0	0	0	1	0	0	0	0	0	0	0	0	0	0	0	0	0	0	0	0	0	0	0	0	0	0	0	0	0	0	0	0	0	0	0	0	0	0	0	0	0	0	0	0	0	0	0	0	0	0	0	0	0	0	0	0	0	0	0	0	27.21	FALSE	FALSE	FALSE	418	0.02
PCDHB17p.Ala449Thr	PCDHB17	0.020464	0.0103972	0	0.0516333							0.0294986	0.0191957	Thr	Ala	TRUE		2	0	1	0	0	0	0	0	0	1	0	0	0	0	0	0	0	0	0	0	0	0	0	0	0	0	0	0	0	0	0	0	0	0	0	0	0	0	0	0	0	0	0	0	0	0	0	0	0	0	0	0	0	0	0	0	0	0	0	0	0	0	0	0	0	0	26.97	FALSE	FALSE	FALSE	418	0.02
PCDHB4p.Gly593Cys	PCDHB4	0.020464	0.0103972	0	0.0516333							0.0294986	0.0191957	Cys	Gly	TRUE		2	0	1	0	0	0	0	0	0	1	0	0	0	0	0	0	0	0	0	0	0	0	0	0	0	0	0	0	0	0	0	0	0	0	0	0	0	0	0	0	0	0	0	0	0	0	0	0	0	0	0	0	0	0	0	0	0	0	0	0	0	0	0	0	0	0	27.35	FALSE	FALSE	FALSE	418	0.02
PCDHB7p.Pro101His	PCDHB7	0.020464	0.0103972	0	0.0525796							0.0294986	0.0191957	His	Pro	TRUE		2	0	1	0	0	0	0	0	0	1	0	0	0	0	0	0	0	0	0	0	0	0	0	0	0	0	0	0	0	0	0	0	0	0	0	0	0	0	0	0	0	0	0	0	0	0	0	0	0	0	0	0	0	0	0	0	0	0	0	0	0	0	0	0	0	0	26.94	FALSE	FALSE	FALSE	418	0.02
PCDHGB7p.Lys265Asn	PCDHGB7	0.020464	0.0103972	0	0.0516333							0.0294986	0.0191957	Asn	Lys	FALSE		2	0	1	0	0	0	0	0	0	1	0	0	0	0	0	0	0	0	0	0	0	0	0	0	0	0	0	0	0	0	0	0	0	0	0	0	0	0	0	0	0	0	0	0	0	0	0	0	0	0	0	0	0	0	0	0	0	0	0	0	0	0	0	0	0	0	26.86	FALSE	FALSE	FALSE	418	0.02
PCDHGC3p.Tyr179Cys	PCDHGC3	0.020464	0.0103972	0	0.0516569							0.0294986	0.0191957	Cys	Tyr	TRUE		2	0	1	0	0	0	0	0	0	1	0	0	0	0	0	0	0	0	0	0	0	0	0	0	0	0	0	0	0	0	0	0	0	0	0	0	0	0	0	0	0	0	0	0	0	0	0	0	0	0	0	0	0	0	0	0	0	0	0	0	0	0	0	0	0	0	27.3	FALSE	FALSE	FALSE	418	0.02
PCK1p.Thr217Lys	PCK1	0.020464	0.0103972	0	0.0516333							0.0294986	0.0191957	Lys	Thr	TRUE		2	0	1	0	0	0	0	0	0	1	0	0	0	0	0	0	0	0	0	0	0	0	0	0	0	0	0	0	0	0	0	0	0	0	0	0	0	0	0	0	0	0	0	0	0	0	0	0	0	0	0	0	0	0	0	0	0	0	0	0	0	0	0	0	0	0	27.3	FALSE	FALSE	FALSE	418	0.02
PCNTp.Glu1652Lys	PCNT	0.020464	0.0103972	0	0.0516333							0.0294986	0.0191957	Lys	Glu	TRUE		2	0	1	0	0	0	0	0	0	1	0	0	0	0	0	0	0	0	0	0	0	0	0	0	0	0	0	0	0	0	0	0	0	0	0	0	0	0	0	0	0	0	0	0	0	0	0	0	0	0	0	0	0	0	0	0	0	0	0	0	0	0	0	0	0	0	27.3	FALSE	FALSE	FALSE	418	0.02
PCNXL2p.Asp1466Asn	PCNXL2	0.020464	0.0103972	0	0.0525796							0.0294986	0.0191957	Asn	Asp	FALSE		2	0	1	0	0	0	0	0	0	1	0	0	0	0	0	0	0	0	0	0	0	0	0	0	0	0	0	0	0	0	0	0	0	0	0	0	0	0	0	0	0	0	0	0	0	0	0	0	0	0	0	0	0	0	0	0	0	0	0	0	0	0	0	0	0	0	26.11	FALSE	FALSE	FALSE	418	0.02
PCNXp.Ser679Cys	PCNX	0.020464	0.0103972	0	0.0516333							0.0294986	0.0191957	Cys	Ser	TRUE		2	0	1	0	0	0	0	0	0	1	0	0	0	0	0	0	0	0	0	0	0	0	0	0	0	0	0	0	0	0	0	0	0	0	0	0	0	0	0	0	0	0	0	0	0	0	0	0	0	0	0	0	0	0	0	0	0	0	0	0	0	0	0	0	0	0	27.23	FALSE	FALSE	FALSE	418	0.02
PCSK5p.Arg297Thr	PCSK5	0.020464	0.0103972	0	0.0516333							0.0294986	0.0191957	Thr	Arg	TRUE		2	0	1	0	0	0	0	0	0	1	0	0	0	0	0	0	0	0	0	0	0	0	0	0	0	0	0	0	0	0	0	0	0	0	0	0	0	0	0	0	0	0	0	0	0	0	0	0	0	0	0	0	0	0	0	0	0	0	0	0	0	0	0	0	0	0	27.14	FALSE	FALSE	FALSE	418	0.02
PDILTp.Pro119Thr	PDILT	0.020464	0.0103972	0	0.0516333							0.0294986	0.0191957	Thr	Pro	TRUE		2	0	1	0	0	0	0	0	0	1	0	0	0	0	0	0	0	0	0	0	0	0	0	0	0	0	0	0	0	0	0	0	0	0	0	0	0	0	0	0	0	0	0	0	0	0	0	0	0	0	0	0	0	0	0	0	0	0	0	0	0	0	0	0	0	0	26.88	FALSE	FALSE	FALSE	418	0.02
PDYNp.Ala141Glu	PDYN	0.020464	0.0103972	0	0.0516333							0.0294986	0.0191957	Glu	Ala	FALSE		2	0	1	0	0	0	0	0	0	1	0	0	0	0	0	0	0	0	0	0	0	0	0	0	0	0	0	0	0	0	0	0	0	0	0	0	0	0	0	0	0	0	0	0	0	0	0	0	0	0	0	0	0	0	0	0	0	0	0	0	0	0	0	0	0	0	26.99	FALSE	FALSE	FALSE	418	0.02
PDZD2p.Lys105Asn	PDZD2	0.020464	0.0103972	0	0.0516333							0.0294986	0.0191957	Asn	Lys	FALSE		2	0	1	0	0	0	0	0	0	1	0	0	0	0	0	0	0	0	0	0	0	0	0	0	0	0	0	0	0	0	0	0	0	0	0	0	0	0	0	0	0	0	0	0	0	0	0	0	0	0	0	0	0	0	0	0	0	0	0	0	0	0	0	0	0	0	27.27	FALSE	FALSE	FALSE	418	0.02
PGRp.Arg899Leu	PGR	0.020464	0.0103972	0	0.0516569							0.0294986	0.0191957	Leu	Arg	FALSE		2	0	1	0	0	0	0	0	0	1	0	0	0	0	0	0	0	0	0	0	0	0	0	0	0	0	0	0	0	0	0	0	0	0	0	0	0	0	0	0	0	0	0	0	0	0	0	0	0	0	0	0	0	0	0	0	0	0	0	0	0	0	0	0	0	0	27.44	FALSE	FALSE	FALSE	418	0.02
PICK1p.Glu205Lys	PICK1	0.020464	0.0103972	0	0.0516333							0.0294986	0.0191957	Lys	Glu	TRUE		2	0	1	0	0	0	0	0	0	1	0	0	0	0	0	0	0	0	0	0	0	0	0	0	0	0	0	0	0	0	0	0	0	0	0	0	0	0	0	0	0	0	0	0	0	0	0	0	0	0	0	0	0	0	0	0	0	0	0	0	0	0	0	0	0	0	26.69	FALSE	FALSE	FALSE	418	0.02
PIGZp.Asp154Asn	PIGZ	0.020464	0.0103972	0	0.0525796							0.0294986	0.0191957	Asn	Asp	FALSE		2	0	1	0	0	0	0	0	0	1	0	0	0	0	0	0	0	0	0	0	0	0	0	0	0	0	0	0	0	0	0	0	0	0	0	0	0	0	0	0	0	0	0	0	0	0	0	0	0	0	0	0	0	0	0	0	0	0	0	0	0	0	0	0	0	0	26.53	FALSE	FALSE	FALSE	418	0.02
PIM3p.Asp305Asn	PIM3	0.020464	0.0103972	0	0.0516333							0.0294986	0.0191957	Asn	Asp	FALSE		2	0	1	0	0	0	0	0	0	1	0	0	0	0	0	0	0	0	0	0	0	0	0	0	0	0	0	0	0	0	0	0	0	0	0	0	0	0	0	0	0	0	0	0	0	0	0	0	0	0	0	0	0	0	0	0	0	0	0	0	0	0	0	0	0	0	27.56	FALSE	FALSE	FALSE	418	0.02
PIWIL1p.Gln34Ter	PIWIL1	0.020464	0.0103972	0	0.0516569							0.0294986	0.0191957	Ter	Gln	FALSE		2	0	1	0	0	0	0	0	0	1	0	0	0	0	0	0	0	0	0	0	0	0	0	0	0	0	0	0	0	0	0	0	0	0	0	0	0	0	0	0	0	0	0	0	0	0	0	0	0	0	0	0	0	0	0	0	0	0	0	0	0	0	0	0	0	0	27.2	FALSE	FALSE	FALSE	418	0.02
PIWIL1p.Gly373Val	PIWIL1	0.020464	0.0103972	0	0.0516333							0.0294986	0.0191957	Val	Gly	FALSE		2	0	1	0	0	0	0	0	0	1	0	0	0	0	0	0	0	0	0	0	0	0	0	0	0	0	0	0	0	0	0	0	0	0	0	0	0	0	0	0	0	0	0	0	0	0	0	0	0	0	0	0	0	0	0	0	0	0	0	0	0	0	0	0	0	0	27.08	FALSE	FALSE	FALSE	418	0.02
PKD1L1p.Arg2743Thr	PKD1L1	0.020464	0.0103972	0	0.0516333							0.0294986	0.0191957	Thr	Arg	TRUE		2	0	1	0	0	0	0	0	0	1	0	0	0	0	0	0	0	0	0	0	0	0	0	0	0	0	0	0	0	0	0	0	0	0	0	0	0	0	0	0	0	0	0	0	0	0	0	0	0	0	0	0	0	0	0	0	0	0	0	0	0	0	0	0	0	0	27.51	FALSE	FALSE	FALSE	418	0.02
PKD2L1p.Ser733Ter	PKD2L1	0.020464	0.0103972	0	0.0516333							0.0294986	0.0191957	Ter	Ser	FALSE		2	0	1	0	0	0	0	0	0	1	0	0	0	0	0	0	0	0	0	0	0	0	0	0	0	0	0	0	0	0	0	0	0	0	0	0	0	0	0	0	0	0	0	0	0	0	0	0	0	0	0	0	0	0	0	0	0	0	0	0	0	0	0	0	0	0	27.36	FALSE	FALSE	FALSE	418	0.02
PLCG1p.Arg218His	PLCG1	0.020464	0.0103972	0	0.0516333							0.0294986	0.0191957	His	Arg	TRUE	1	2	0	1	0	0	0	0	0	0	1	0	0	0	0	0	0	0	0	0	0	0	0	0	0	0	0	0	0	0	0	0	0	0	0	0	0	0	0	0	0	0	0	0	0	0	0	0	0	0	0	0	0	0	0	0	0	0	0	0	0	0	0	0	0	0	0	27.4	FALSE	FALSE	FALSE	418	0.02
PLEKHA1p.Gln385Ter	PLEKHA1	0.020464	0.0103972	0	0.0516333							0.0294986	0.0191957	Ter	Gln	FALSE		2	0	1	0	0	0	0	0	0	1	0	0	0	0	0	0	0	0	0	0	0	0	0	0	0	0	0	0	0	0	0	0	0	0	0	0	0	0	0	0	0	0	0	0	0	0	0	0	0	0	0	0	0	0	0	0	0	0	0	0	0	0	0	0	0	0	28.38	FALSE	FALSE	FALSE	418	0.02
PLEKHA5p.Met260Ile	PLEKHA5	0.020464	0.0103972	0	0.0516333							0.0294986	0.0191957	Ile	Met	FALSE		2	0	1	0	0	0	0	0	0	1	0	0	0	0	0	0	0	0	0	0	0	0	0	0	0	0	0	0	0	0	0	0	0	0	0	0	0	0	0	0	0	0	0	0	0	0	0	0	0	0	0	0	0	0	0	0	0	0	0	0	0	0	0	0	0	0	26.84	FALSE	FALSE	FALSE	418	0.02
PLEKHA6p.Arg296Gln	PLEKHA6	0.020464	0.0103972	0	0.0516333							0.0294986	0.0191957	Gln	Arg	FALSE		2	0	1	0	0	0	0	0	0	1	0	0	0	0	0	0	0	0	0	0	0	0	0	0	0	0	0	0	0	0	0	0	0	0	0	0	0	0	0	0	0	0	0	0	0	0	0	0	0	0	0	0	0	0	0	0	0	0	0	0	0	0	0	0	0	0	27.29	FALSE	FALSE	FALSE	418	0.02
PLXNB2p.Ser427Leu	PLXNB2	0.020464	0.0103972	0	0.0516333							0.0294986	0.0191957	Leu	Ser	FALSE		2	0	1	0	0	0	0	0	0	1	0	0	0	0	0	0	0	0	0	0	0	0	0	0	0	0	0	0	0	0	0	0	0	0	0	0	0	0	0	0	0	0	0	0	0	0	0	0	0	0	0	0	0	0	0	0	0	0	0	0	0	0	0	0	0	0	27.11	FALSE	FALSE	FALSE	418	0.02
PMFBP1p.Gln105His	PMFBP1	0.020464	0.0103972	0	0.0516333							0.0294986	0.0191957	His	Gln	TRUE		2	0	1	0	0	0	0	0	0	1	0	0	0	0	0	0	0	0	0	0	0	0	0	0	0	0	0	0	0	0	0	0	0	0	0	0	0	0	0	0	0	0	0	0	0	0	0	0	0	0	0	0	0	0	0	0	0	0	0	0	0	0	0	0	0	0	26.78	FALSE	FALSE	FALSE	418	0.02
PMS1p.Ile901Met	PMS1	0.020464	0.0103972	0	0.0516333							0.0294986	0.0191957	Met	Ile	FALSE	2	2	0	1	0	0	0	0	0	0	1	0	0	0	0	0	0	0	0	0	0	0	0	0	0	0	0	0	0	0	0	0	0	0	0	0	0	0	0	0	0	0	0	0	0	0	0	0	0	0	0	0	0	0	0	0	0	0	0	0	0	0	0	0	0	0	0	27.22	FALSE	FALSE	FALSE	418	0.02
PNMAL1p.Gln141Ter	PNMAL1	0.020464	0.0103972	0	0.0516333							0.0294986	0.0191957	Ter	Gln	FALSE		2	0	1	0	0	0	0	0	0	1	0	0	0	0	0	0	0	0	0	0	0	0	0	0	0	0	0	0	0	0	0	0	0	0	0	0	0	0	0	0	0	0	0	0	0	0	0	0	0	0	0	0	0	0	0	0	0	0	0	0	0	0	0	0	0	0	27.1	FALSE	FALSE	FALSE	418	0.02
POLGp.Ser218Leu	POLG	0.020464	0.0103972	0	0.0516333							0.0294986	0.0191957	Leu	Ser	FALSE	2	2	0	1	0	0	0	0	0	0	1	0	0	0	0	0	0	0	0	0	0	0	0	0	0	0	0	0	0	0	0	0	0	0	0	0	0	0	0	0	0	0	0	0	0	0	0	0	0	0	0	0	0	0	0	0	0	0	0	0	0	0	0	0	0	0	0	26.51	FALSE	FALSE	FALSE	418	0.02
POTECp.Asp156Tyr	POTEC	0.020464	0.0103972	0	0.0516333							0.0294986	0.0191957	Tyr	Asp	TRUE		2	0	1	0	0	0	0	0	0	1	0	0	0	0	0	0	0	0	0	0	0	0	0	0	0	0	0	0	0	0	0	0	0	0	0	0	0	0	0	0	0	0	0	0	0	0	0	0	0	0	0	0	0	0	0	0	0	0	0	0	0	0	0	0	0	0	26.99	FALSE	FALSE	FALSE	418	0.02
PPFIA4p.Ala308Ser	PPFIA4	0.020464	0.0103972	0	0.0516333							0.0294986	0.0191957	Ser	Ala	TRUE		2	0	1	0	0	0	0	0	0	1	0	0	0	0	0	0	0	0	0	0	0	0	0	0	0	0	0	0	0	0	0	0	0	0	0	0	0	0	0	0	0	0	0	0	0	0	0	0	0	0	0	0	0	0	0	0	0	0	0	0	0	0	0	0	0	0	27.24	FALSE	FALSE	FALSE	418	0.02
PRDM15p.Glu300Gln	PRDM15	0.020464	0.0103972	0	0.0516333							0.0294986	0.0191957	Gln	Glu	FALSE		2	0	1	0	0	0	0	0	0	1	0	0	0	0	0	0	0	0	0	0	0	0	0	0	0	0	0	0	0	0	0	0	0	0	0	0	0	0	0	0	0	0	0	0	0	0	0	0	0	0	0	0	0	0	0	0	0	0	0	0	0	0	0	0	0	0	27.09	FALSE	FALSE	FALSE	418	0.02
PREX2p.Arg1535Trp	PREX2	0.020464	0.0103972	0	0.0516333							0.0294986	0.0191957	Trp	Arg	FALSE	1	2	0	1	0	0	0	0	0	0	1	0	0	0	0	0	0	0	0	0	0	0	0	0	0	0	0	0	0	0	0	0	0	0	0	0	0	0	0	0	0	0	0	0	0	0	0	0	0	0	0	0	0	0	0	0	0	0	0	0	0	0	0	0	0	0	0	26.85	FALSE	FALSE	FALSE	418	0.02
PREX2p.Ile1102Thr	PREX2	0.020464	0.0103972	0	0.0516333							0.0294986	0.0191957	Thr	Ile	TRUE	1	2	0	1	0	0	0	0	0	0	1	0	0	0	0	0	0	0	0	0	0	0	0	0	0	0	0	0	0	0	0	0	0	0	0	0	0	0	0	0	0	0	0	0	0	0	0	0	0	0	0	0	0	0	0	0	0	0	0	0	0	0	0	0	0	0	0	26.79	FALSE	FALSE	FALSE	418	0.02
PREX2p.Ile396Met	PREX2	0.020464	0.0103972	0	0.0516333							0.0294986	0.0191957	Met	Ile	FALSE	1	2	0	1	0	0	0	0	0	0	1	0	0	0	0	0	0	0	0	0	0	0	0	0	0	0	0	0	0	0	0	0	0	0	0	0	0	0	0	0	0	0	0	0	0	0	0	0	0	0	0	0	0	0	0	0	0	0	0	0	0	0	0	0	0	0	0	26.82	FALSE	FALSE	FALSE	418	0.02
PRKDCp.Lys902Asn	PRKDC	0.020464	0.0103972	0	0.0516333							0.0294986	0.0191957	Asn	Lys	FALSE		2	0	1	0	0	0	0	0	0	1	0	0	0	0	0	0	0	0	0	0	0	0	0	0	0	0	0	0	0	0	0	0	0	0	0	0	0	0	0	0	0	0	0	0	0	0	0	0	0	0	0	0	0	0	0	0	0	0	0	0	0	0	0	0	0	0	27	FALSE	FALSE	FALSE	418	0.02
PRKG2p.Arg212Ter	PRKG2	0.020464	0.0103972	0	0.0525796							0.0294986	0.0191957	Ter	Arg	FALSE		2	0	1	0	0	0	0	0	0	1	0	0	0	0	0	0	0	0	0	0	0	0	0	0	0	0	0	0	0	0	0	0	0	0	0	0	0	0	0	0	0	0	0	0	0	0	0	0	0	0	0	0	0	0	0	0	0	0	0	0	0	0	0	0	0	0	26.99	FALSE	FALSE	FALSE	418	0.02
PRMT2p.Ser286Ter	PRMT2	0.020464	0.0103972	0	0.0516333							0.0294986	0.0191957	Ter	Ser	FALSE		2	0	1	0	0	0	0	0	0	1	0	0	0	0	0	0	0	0	0	0	0	0	0	0	0	0	0	0	0	0	0	0	0	0	0	0	0	0	0	0	0	0	0	0	0	0	0	0	0	0	0	0	0	0	0	0	0	0	0	0	0	0	0	0	0	0	26.58	FALSE	FALSE	FALSE	418	0.02
PRPF3p.Gln347Glu	PRPF3	0.020464	0.0103972	0	0.0516333							0.0294986	0.0191957	Glu	Gln	FALSE		2	0	1	0	0	0	0	0	0	1	0	0	0	0	0	0	0	0	0	0	0	0	0	0	0	0	0	0	0	0	0	0	0	0	0	0	0	0	0	0	0	0	0	0	0	0	0	0	0	0	0	0	0	0	0	0	0	0	0	0	0	0	0	0	0	0	27.24	FALSE	FALSE	FALSE	418	0.02
PRSS35p.Asp329Asn	PRSS35	0.020464	0.0103972	0	0.0516333							0.0294986	0.0191957	Asn	Asp	FALSE		2	0	1	0	0	0	0	0	0	1	0	0	0	0	0	0	0	0	0	0	0	0	0	0	0	0	0	0	0	0	0	0	0	0	0	0	0	0	0	0	0	0	0	0	0	0	0	0	0	0	0	0	0	0	0	0	0	0	0	0	0	0	0	0	0	0	26.71	FALSE	FALSE	FALSE	418	0.02
PSG3p.Gly370Arg	PSG3	0.020464	0.0103972	0	0.0516333							0.0294986	0.0191957	Arg	Gly	TRUE		2	0	1	0	0	0	0	0	0	1	0	0	0	0	0	0	0	0	0	0	0	0	0	0	0	0	0	0	0	0	0	0	0	0	0	0	0	0	0	0	0	0	0	0	0	0	0	0	0	0	0	0	0	0	0	0	0	0	0	0	0	0	0	0	0	0	26.36	FALSE	FALSE	FALSE	418	0.02
PSG6p.Arg191Ser	PSG6	0.020464	0.0103972	0	0.0525796							0.0294986	0.0191957	Ser	Arg	TRUE		2	0	1	0	0	0	0	0	0	1	0	0	0	0	0	0	0	0	0	0	0	0	0	0	0	0	0	0	0	0	0	0	0	0	0	0	0	0	0	0	0	0	0	0	0	0	0	0	0	0	0	0	0	0	0	0	0	0	0	0	0	0	0	0	0	0	26.03	FALSE	FALSE	FALSE	418	0.02
PSG7p.Asn292Ile	PSG7	0.020464	0.0103972	0	0.0516333							0.0294986	0.0191957	Ile	Asn	FALSE		2	0	1	0	0	0	0	0	0	1	0	0	0	0	0	0	0	0	0	0	0	0	0	0	0	0	0	0	0	0	0	0	0	0	0	0	0	0	0	0	0	0	0	0	0	0	0	0	0	0	0	0	0	0	0	0	0	0	0	0	0	0	0	0	0	0	27.46	FALSE	FALSE	FALSE	418	0.02
PSIP1p.Ser102Ter	PSIP1	0.020464	0.0103972	0	0.0516333							0.0294986	0.0191957	Ter	Ser	FALSE	1	2	0	1	0	0	0	0	0	0	1	0	0	0	0	0	0	0	0	0	0	0	0	0	0	0	0	0	0	0	0	0	0	0	0	0	0	0	0	0	0	0	0	0	0	0	0	0	0	0	0	0	0	0	0	0	0	0	0	0	0	0	0	0	0	0	0	27.23	FALSE	FALSE	FALSE	418	0.02
PTCHD4p.Gly769Trp	PTCHD4	0.020464	0.0103972	0	0.0516333							0.0294986	0.0191957	Trp	Gly	FALSE		2	0	1	0	0	0	0	0	0	1	0	0	0	0	0	0	0	0	0	0	0	0	0	0	0	0	0	0	0	0	0	0	0	0	0	0	0	0	0	0	0	0	0	0	0	0	0	0	0	0	0	0	0	0	0	0	0	0	0	0	0	0	0	0	0	0	27.39	FALSE	FALSE	FALSE	418	0.02
PTPRDp.Gly1638Ala	PTPRD	0.020464	0.0103972	0	0.0516333							0.0294986	0.0191957	Ala	Gly	FALSE	2	2	0	1	0	0	0	0	0	0	1	0	0	0	0	0	0	0	0	0	0	0	0	0	0	0	0	0	0	0	0	0	0	0	0	0	0	0	0	0	0	0	0	0	0	0	0	0	0	0	0	0	0	0	0	0	0	0	0	0	0	0	0	0	0	0	0	26.94	FALSE	FALSE	FALSE	418	0.02
PTPREp.Glu603Ter	PTPRE	0.020464	0.0103972	0	0.0516333							0.0294986	0.0191957	Ter	Glu	FALSE		2	0	1	0	0	0	0	0	0	1	0	0	0	0	0	0	0	0	0	0	0	0	0	0	0	0	0	0	0	0	0	0	0	0	0	0	0	0	0	0	0	0	0	0	0	0	0	0	0	0	0	0	0	0	0	0	0	0	0	0	0	0	0	0	0	0	27.6	FALSE	FALSE	FALSE	418	0.02
RAB39Bp.Arg76His	RAB39B	0.020464	0.0103972	0	0.0516333							0.0294986	0.0191957	His	Arg	TRUE		2	0	1	0	0	0	0	0	0	1	0	0	0	0	0	0	0	0	0	0	0	0	0	0	0	0	0	0	0	0	0	0	0	0	0	0	0	0	0	0	0	0	0	0	0	0	0	0	0	0	0	0	0	0	0	0	0	0	0	0	0	0	0	0	0	0	26.55	FALSE	FALSE	FALSE	418	0.02
RABGAP1Lp.Val402Leu	RABGAP1L	0.020464	0.0103972	0	0.0525796							0.0294986	0.0191957	Leu	Val	FALSE		2	0	1	0	0	0	0	0	0	1	0	0	0	0	0	0	0	0	0	0	0	0	0	0	0	0	0	0	0	0	0	0	0	0	0	0	0	0	0	0	0	0	0	0	0	0	0	0	0	0	0	0	0	0	0	0	0	0	0	0	0	0	0	0	0	0	27.28	FALSE	FALSE	FALSE	418	0.02
RALGAPBp.Glu1386Gln	RALGAPB	0.020464	0.0103972	0	0.0516333							0.0294986	0.0191957	Gln	Glu	FALSE		2	0	1	0	0	0	0	0	0	1	0	0	0	0	0	0	0	0	0	0	0	0	0	0	0	0	0	0	0	0	0	0	0	0	0	0	0	0	0	0	0	0	0	0	0	0	0	0	0	0	0	0	0	0	0	0	0	0	0	0	0	0	0	0	0	0	27.56	FALSE	FALSE	FALSE	418	0.02
RALYp.Gly231Ser	RALY	0.020464	0.0103972	0	0.0516333							0.0294986	0.0191957	Ser	Gly	TRUE		2	0	1	0	0	0	0	0	0	1	0	0	0	0	0	0	0	0	0	0	0	0	0	0	0	0	0	0	0	0	0	0	0	0	0	0	0	0	0	0	0	0	0	0	0	0	0	0	0	0	0	0	0	0	0	0	0	0	0	0	0	0	0	0	0	0	26.71	FALSE	FALSE	FALSE	418	0.02
RAVER2p.Asp236His	RAVER2	0.020464	0.0103972	0	0.0516333							0.0294986	0.0191957	His	Asp	TRUE		2	0	1	0	0	0	0	0	0	1	0	0	0	0	0	0	0	0	0	0	0	0	0	0	0	0	0	0	0	0	0	0	0	0	0	0	0	0	0	0	0	0	0	0	0	0	0	0	0	0	0	0	0	0	0	0	0	0	0	0	0	0	0	0	0	0	26.52	FALSE	FALSE	FALSE	418	0.02
RBBP4p.Glu19Lys	RBBP4	0.020464	0.0103972	0	0.0516333							0.0294986	0.0191957	Lys	Glu	TRUE		2	0	1	0	0	0	0	0	0	1	0	0	0	0	0	0	0	0	0	0	0	0	0	0	0	0	0	0	0	0	0	0	0	0	0	0	0	0	0	0	0	0	0	0	0	0	0	0	0	0	0	0	0	0	0	0	0	0	0	0	0	0	0	0	0	0	26.14	FALSE	FALSE	FALSE	418	0.02
RBM19p.Arg407Leu	RBM19	0.020464	0.0103972	0	0.0525796							0.0294986	0.0191957	Leu	Arg	FALSE		2	0	1	0	0	0	0	0	0	1	0	0	0	0	0	0	0	0	0	0	0	0	0	0	0	0	0	0	0	0	0	0	0	0	0	0	0	0	0	0	0	0	0	0	0	0	0	0	0	0	0	0	0	0	0	0	0	0	0	0	0	0	0	0	0	0	27.56	FALSE	FALSE	FALSE	418	0.02
RBM34p.Met6Ile	RBM34	0.020464	0.0103972	0	0.0516333							0.0294986	0.0191957	Ile	Met	FALSE		2	0	1	0	0	0	0	0	0	1	0	0	0	0	0	0	0	0	0	0	0	0	0	0	0	0	0	0	0	0	0	0	0	0	0	0	0	0	0	0	0	0	0	0	0	0	0	0	0	0	0	0	0	0	0	0	0	0	0	0	0	0	0	0	0	0	27.7	FALSE	FALSE	FALSE	418	0.02
RBM41p.Glu176Ter	RBM41	0.020464	0.0103972	0	0.0516333							0.0294986	0.0191957	Ter	Glu	FALSE		2	0	1	0	0	0	0	0	0	1	0	0	0	0	0	0	0	0	0	0	0	0	0	0	0	0	0	0	0	0	0	0	0	0	0	0	0	0	0	0	0	0	0	0	0	0	0	0	0	0	0	0	0	0	0	0	0	0	0	0	0	0	0	0	0	0	26.83	FALSE	FALSE	FALSE	418	0.02
RBMXp.Thr297Ala	RBMX	0.020464	0.0103972	0	0.0516333							0.0294986	0.0191957	Ala	Thr	FALSE		2	0	1	0	0	0	0	0	0	1	0	0	0	0	0	0	0	0	0	0	0	0	0	0	0	0	0	0	0	0	0	0	0	0	0	0	0	0	0	0	0	0	0	0	0	0	0	0	0	0	0	0	0	0	0	0	0	0	0	0	0	0	0	0	0	0	26.81	FALSE	FALSE	FALSE	418	0.02
RC3H1p.Glu695Lys	RC3H1	0.020464	0.0103972	0	0.0516333							0.0294986	0.0191957	Lys	Glu	TRUE		2	0	1	0	0	0	0	0	0	1	0	0	0	0	0	0	0	0	0	0	0	0	0	0	0	0	0	0	0	0	0	0	0	0	0	0	0	0	0	0	0	0	0	0	0	0	0	0	0	0	0	0	0	0	0	0	0	0	0	0	0	0	0	0	0	0	26.4	FALSE	FALSE	FALSE	418	0.02
RCOR2p.Thr283Lys	RCOR2	0.020464	0.0103972	0	0.0516333							0.0294986	0.0191957	Lys	Thr	TRUE		2	0	1	0	0	0	0	0	0	1	0	0	0	0	0	0	0	0	0	0	0	0	0	0	0	0	0	0	0	0	0	0	0	0	0	0	0	0	0	0	0	0	0	0	0	0	0	0	0	0	0	0	0	0	0	0	0	0	0	0	0	0	0	0	0	0	27.65	FALSE	FALSE	FALSE	418	0.02
RELNp.Glu2992Lys	RELN	0.020464	0.0103972	0	0.0516333							0.0294986	0.0191957	Lys	Glu	TRUE		2	0	1	0	0	0	0	0	0	1	0	0	0	0	0	0	0	0	0	0	0	0	0	0	0	0	0	0	0	0	0	0	0	0	0	0	0	0	0	0	0	0	0	0	0	0	0	0	0	0	0	0	0	0	0	0	0	0	0	0	0	0	0	0	0	0	27.34	FALSE	FALSE	FALSE	418	0.02
RGL2p.Asp206Asn	RGL2	0.020464	0.0103972	0	0.0525796							0.0294986	0.0191957	Asn	Asp	FALSE		2	0	1	0	0	0	0	0	0	1	0	0	0	0	0	0	0	0	0	0	0	0	0	0	0	0	0	0	0	0	0	0	0	0	0	0	0	0	0	0	0	0	0	0	0	0	0	0	0	0	0	0	0	0	0	0	0	0	0	0	0	0	0	0	0	0	26.7	FALSE	FALSE	FALSE	418	0.02
RNASE2p.Glu39Gln	RNASE2	0.020464	0.0103972	0	0.0516333							0.0294986	0.0191957	Gln	Glu	FALSE		2	0	1	0	0	0	0	0	0	1	0	0	0	0	0	0	0	0	0	0	0	0	0	0	0	0	0	0	0	0	0	0	0	0	0	0	0	0	0	0	0	0	0	0	0	0	0	0	0	0	0	0	0	0	0	0	0	0	0	0	0	0	0	0	0	0	26.74	FALSE	FALSE	FALSE	418	0.02
RNF150p.Val167Met	RNF150	0.020464	0.0103972	0	0.0516333							0.0294986	0.0191957	Met	Val	FALSE		2	0	1	0	0	0	0	0	0	1	0	0	0	0	0	0	0	0	0	0	0	0	0	0	0	0	0	0	0	0	0	0	0	0	0	0	0	0	0	0	0	0	0	0	0	0	0	0	0	0	0	0	0	0	0	0	0	0	0	0	0	0	0	0	0	0	26.3	FALSE	FALSE	FALSE	418	0.02
RNF169p.Arg412His	RNF169	0.020464	0.0103972	0	0.0516333							0.0294986	0.0191957	His	Arg	TRUE		2	0	1	0	0	0	0	0	0	1	0	0	0	0	0	0	0	0	0	0	0	0	0	0	0	0	0	0	0	0	0	0	0	0	0	0	0	0	0	0	0	0	0	0	0	0	0	0	0	0	0	0	0	0	0	0	0	0	0	0	0	0	0	0	0	0	27.37	FALSE	FALSE	FALSE	418	0.02
ROBO2p.Gln490His	ROBO2	0.020464	0.0103972	0	0.0516333							0.0294986	0.0191957	His	Gln	TRUE	2	2	0	1	0	0	0	0	0	0	1	0	0	0	0	0	0	0	0	0	0	0	0	0	0	0	0	0	0	0	0	0	0	0	0	0	0	0	0	0	0	0	0	0	0	0	0	0	0	0	0	0	0	0	0	0	0	0	0	0	0	0	0	0	0	0	0	27.5	FALSE	FALSE	FALSE	418	0.02
RPL11p.Ser100Leu	RPL11	0.020464	0.0103972	0	0.0516333							0.0294986	0.0191957	Leu	Ser	FALSE		2	0	1	0	0	0	0	0	0	1	0	0	0	0	0	0	0	0	0	0	0	0	0	0	0	0	0	0	0	0	0	0	0	0	0	0	0	0	0	0	0	0	0	0	0	0	0	0	0	0	0	0	0	0	0	0	0	0	0	0	0	0	0	0	0	0	26.42	FALSE	FALSE	FALSE	418	0.02
RPS6KA1p.Ser466Leu	RPS6KA1	0.020464	0.0103972	0	0.0516333							0.0294986	0.0191957	Leu	Ser	FALSE		2	0	1	0	0	0	0	0	0	1	0	0	0	0	0	0	0	0	0	0	0	0	0	0	0	0	0	0	0	0	0	0	0	0	0	0	0	0	0	0	0	0	0	0	0	0	0	0	0	0	0	0	0	0	0	0	0	0	0	0	0	0	0	0	0	0	27.01	FALSE	FALSE	FALSE	418	0.02
RRP7Ap.His109Tyr	RRP7A	0.020464	0.0103972	0	0.0516333							0.0294986	0.0191957	Tyr	His	TRUE		2	0	1	0	0	0	0	0	0	1	0	0	0	0	0	0	0	0	0	0	0	0	0	0	0	0	0	0	0	0	0	0	0	0	0	0	0	0	0	0	0	0	0	0	0	0	0	0	0	0	0	0	0	0	0	0	0	0	0	0	0	0	0	0	0	0	26.72	FALSE	FALSE	FALSE	418	0.02
RSKRp.Arg240Gln	RSKR	0.020464	0.0103972	0	0.0516333							0.0294986	0.0191957	Gln	Arg	FALSE		2	0	1	0	0	0	0	0	0	1	0	0	0	0	0	0	0	0	0	0	0	0	0	0	0	0	0	0	0	0	0	0	0	0	0	0	0	0	0	0	0	0	0	0	0	0	0	0	0	0	0	0	0	0	0	0	0	0	0	0	0	0	0	0	0	0	26.28	FALSE	FALSE	FALSE	418	0.02
RYR1p.Glu1907Gly	RYR1	0.020464	0.0103972	0	0.0516333							0.0294986	0.0191957	Gly	Glu	FALSE		2	0	1	0	0	0	0	0	0	1	0	0	0	0	0	0	0	0	0	0	0	0	0	0	0	0	0	0	0	0	0	0	0	0	0	0	0	0	0	0	0	0	0	0	0	0	0	0	0	0	0	0	0	0	0	0	0	0	0	0	0	0	0	0	0	0	27.1	FALSE	FALSE	FALSE	418	0.02
RYR2p.Trp284Leu	RYR2	0.020464	0.0103972	0	0.0516333							0.0294986	0.0191957	Leu	Trp	FALSE		2	0	1	0	0	0	0	0	0	1	0	0	0	0	0	0	0	0	0	0	0	0	0	0	0	0	0	0	0	0	0	0	0	0	0	0	0	0	0	0	0	0	0	0	0	0	0	0	0	0	0	0	0	0	0	0	0	0	0	0	0	0	0	0	0	0	27.18	FALSE	FALSE	FALSE	418	0.02
SAMD9p.Gly945Glu	SAMD9	0.020464	0.0103972	0	0.0516333							0.0294986	0.0191957	Glu	Gly	FALSE		2	0	1	0	0	0	0	0	0	1	0	0	0	0	0	0	0	0	0	0	0	0	0	0	0	0	0	0	0	0	0	0	0	0	0	0	0	0	0	0	0	0	0	0	0	0	0	0	0	0	0	0	0	0	0	0	0	0	0	0	0	0	0	0	0	0	27.11	FALSE	FALSE	FALSE	418	0.02
SAMHD1p.Gly403Val	SAMHD1	0.020464	0.0103972	0	0.0516333							0.0294986	0.0191957	Val	Gly	FALSE		2	0	1	0	0	0	0	0	0	1	0	0	0	0	0	0	0	0	0	0	0	0	0	0	0	0	0	0	0	0	0	0	0	0	0	0	0	0	0	0	0	0	0	0	0	0	0	0	0	0	0	0	0	0	0	0	0	0	0	0	0	0	0	0	0	0	26.64	FALSE	FALSE	FALSE	418	0.02
SCCPDHp.Pro247Ala	SCCPDH	0.020464	0.0103972	0	0.0525796							0.0294986	0.0191957	Ala	Pro	FALSE		2	0	1	0	0	0	0	0	0	1	0	0	0	0	0	0	0	0	0	0	0	0	0	0	0	0	0	0	0	0	0	0	0	0	0	0	0	0	0	0	0	0	0	0	0	0	0	0	0	0	0	0	0	0	0	0	0	0	0	0	0	0	0	0	0	0	27.28	FALSE	FALSE	FALSE	418	0.02
SCFD2p.Asp490His	SCFD2	0.020464	0.0103972	0	0.0516333							0.0294986	0.0191957	His	Asp	TRUE		2	0	1	0	0	0	0	0	0	1	0	0	0	0	0	0	0	0	0	0	0	0	0	0	0	0	0	0	0	0	0	0	0	0	0	0	0	0	0	0	0	0	0	0	0	0	0	0	0	0	0	0	0	0	0	0	0	0	0	0	0	0	0	0	0	0	26.99	FALSE	FALSE	FALSE	418	0.02
SCLYp.Ser137Ile	SCLY	0.020464	0.0103972	0	0.0516333							0.0294986	0.0191957	Ile	Ser	FALSE		2	0	1	0	0	0	0	0	0	1	0	0	0	0	0	0	0	0	0	0	0	0	0	0	0	0	0	0	0	0	0	0	0	0	0	0	0	0	0	0	0	0	0	0	0	0	0	0	0	0	0	0	0	0	0	0	0	0	0	0	0	0	0	0	0	0	27.79	FALSE	FALSE	FALSE	418	0.02
SCUBE1p.Arg534Met	SCUBE1	0.020464	0.0103972	0	0.0516333							0.0294986	0.0191957	Met	Arg	FALSE		2	0	1	0	0	0	0	0	0	1	0	0	0	0	0	0	0	0	0	0	0	0	0	0	0	0	0	0	0	0	0	0	0	0	0	0	0	0	0	0	0	0	0	0	0	0	0	0	0	0	0	0	0	0	0	0	0	0	0	0	0	0	0	0	0	0	26.94	FALSE	FALSE	FALSE	418	0.02
SEC23IPp.Val755Leu	SEC23IP	0.020464	0.0103972	0	0.0516333							0.0294986	0.0191957	Leu	Val	FALSE		2	0	1	0	0	0	0	0	0	1	0	0	0	0	0	0	0	0	0	0	0	0	0	0	0	0	0	0	0	0	0	0	0	0	0	0	0	0	0	0	0	0	0	0	0	0	0	0	0	0	0	0	0	0	0	0	0	0	0	0	0	0	0	0	0	0	27.67	FALSE	FALSE	FALSE	418	0.02
SELLp.Ala45Glu	SELL	0.020464	0.0103972	0	0.0516333							0.0294986	0.0191957	Glu	Ala	FALSE		2	0	1	0	0	0	0	0	0	1	0	0	0	0	0	0	0	0	0	0	0	0	0	0	0	0	0	0	0	0	0	0	0	0	0	0	0	0	0	0	0	0	0	0	0	0	0	0	0	0	0	0	0	0	0	0	0	0	0	0	0	0	0	0	0	0	27.05	FALSE	FALSE	FALSE	418	0.02
SEMA4Bp.Gly626Arg	SEMA4B	0.020464	0.0103972	0	0.0516333							0.0294986	0.0191957	Arg	Gly	TRUE		2	0	1	0	0	0	0	0	0	1	0	0	0	0	0	0	0	0	0	0	0	0	0	0	0	0	0	0	0	0	0	0	0	0	0	0	0	0	0	0	0	0	0	0	0	0	0	0	0	0	0	0	0	0	0	0	0	0	0	0	0	0	0	0	0	0	26.42	FALSE	FALSE	FALSE	418	0.02
SEPT12p.Arg244Ter	SEPT12	0.020464	0.0103972	0	0.0516333							0.0294986	0.0191957	Ter	Arg	FALSE		2	0	1	0	0	0	0	0	0	1	0	0	0	0	0	0	0	0	0	0	0	0	0	0	0	0	0	0	0	0	0	0	0	0	0	0	0	0	0	0	0	0	0	0	0	0	0	0	0	0	0	0	0	0	0	0	0	0	0	0	0	0	0	0	0	0	27.59	FALSE	FALSE	FALSE	418	0.02
SERPINA5p.His23Gln	SERPINA5	0.020464	0.0103972	0	0.0516333							0.0294986	0.0191957	Gln	His	FALSE		2	0	1	0	0	0	0	0	0	1	0	0	0	0	0	0	0	0	0	0	0	0	0	0	0	0	0	0	0	0	0	0	0	0	0	0	0	0	0	0	0	0	0	0	0	0	0	0	0	0	0	0	0	0	0	0	0	0	0	0	0	0	0	0	0	0	26.45	FALSE	FALSE	FALSE	418	0.02
SERPINI1p.Asp43Asn	SERPINI1	0.020464	0.0103972	0	0.0516333							0.0294986	0.0191957	Asn	Asp	FALSE		2	0	1	0	0	0	0	0	0	1	0	0	0	0	0	0	0	0	0	0	0	0	0	0	0	0	0	0	0	0	0	0	0	0	0	0	0	0	0	0	0	0	0	0	0	0	0	0	0	0	0	0	0	0	0	0	0	0	0	0	0	0	0	0	0	0	26.23	FALSE	FALSE	FALSE	418	0.02
SERPINI1p.Met106Ile	SERPINI1	0.020464	0.0103972	0	0.0516333							0.0294986	0.0191957	Ile	Met	FALSE		2	0	1	0	0	0	0	0	0	1	0	0	0	0	0	0	0	0	0	0	0	0	0	0	0	0	0	0	0	0	0	0	0	0	0	0	0	0	0	0	0	0	0	0	0	0	0	0	0	0	0	0	0	0	0	0	0	0	0	0	0	0	0	0	0	0	27.3	FALSE	FALSE	FALSE	418	0.02
SIGLEC9p.Pro176Leu	SIGLEC9	0.020464	0.0103972	0	0.0516333							0.0294986	0.0191957	Leu	Pro	FALSE		2	0	1	0	0	0	0	0	0	1	0	0	0	0	0	0	0	0	0	0	0	0	0	0	0	0	0	0	0	0	0	0	0	0	0	0	0	0	0	0	0	0	0	0	0	0	0	0	0	0	0	0	0	0	0	0	0	0	0	0	0	0	0	0	0	0	27.49	FALSE	FALSE	FALSE	418	0.02
SIPA1L1p.Ser1342Leu	SIPA1L1	0.020464	0.0103972	0	0.0516333							0.0294986	0.0191957	Leu	Ser	FALSE		2	0	1	0	0	0	0	0	0	1	0	0	0	0	0	0	0	0	0	0	0	0	0	0	0	0	0	0	0	0	0	0	0	0	0	0	0	0	0	0	0	0	0	0	0	0	0	0	0	0	0	0	0	0	0	0	0	0	0	0	0	0	0	0	0	0	26.73	FALSE	FALSE	FALSE	418	0.02
SLC10A3p.Gln424His	SLC10A3	0.020464	0.0103972	0	0.0516333							0.0294986	0.0191957	His	Gln	TRUE		2	0	1	0	0	0	0	0	0	1	0	0	0	0	0	0	0	0	0	0	0	0	0	0	0	0	0	0	0	0	0	0	0	0	0	0	0	0	0	0	0	0	0	0	0	0	0	0	0	0	0	0	0	0	0	0	0	0	0	0	0	0	0	0	0	0	26.75	FALSE	FALSE	FALSE	418	0.02
SLC13A4p.Arg411Cys	SLC13A4	0.020464	0.0103972	0	0.0516333							0.0294986	0.0191957	Cys	Arg	TRUE		2	0	1	0	0	0	0	0	0	1	0	0	0	0	0	0	0	0	0	0	0	0	0	0	0	0	0	0	0	0	0	0	0	0	0	0	0	0	0	0	0	0	0	0	0	0	0	0	0	0	0	0	0	0	0	0	0	0	0	0	0	0	0	0	0	0	26.97	FALSE	FALSE	FALSE	418	0.02
SLC22A3p.Arg310Cys	SLC22A3	0.020464	0.0103972	0	0.0525796							0.0294986	0.0191957	Cys	Arg	TRUE		2	0	1	0	0	0	0	0	0	1	0	0	0	0	0	0	0	0	0	0	0	0	0	0	0	0	0	0	0	0	0	0	0	0	0	0	0	0	0	0	0	0	0	0	0	0	0	0	0	0	0	0	0	0	0	0	0	0	0	0	0	0	0	0	0	0	26.53	FALSE	FALSE	FALSE	418	0.02
SLC22A7p.Leu69Val	SLC22A7	0.020464	0.0103972	0	0.0516333							0.0294986	0.0191957	Val	Leu	FALSE		2	0	1	0	0	0	0	0	0	1	0	0	0	0	0	0	0	0	0	0	0	0	0	0	0	0	0	0	0	0	0	0	0	0	0	0	0	0	0	0	0	0	0	0	0	0	0	0	0	0	0	0	0	0	0	0	0	0	0	0	0	0	0	0	0	0	27.99	FALSE	FALSE	FALSE	418	0.02
SLC35A5p.Pro381Leu	SLC35A5	0.020464	0.0103972	0	0.0525796							0.0294986	0.0191957	Leu	Pro	FALSE		2	0	1	0	0	0	0	0	0	1	0	0	0	0	0	0	0	0	0	0	0	0	0	0	0	0	0	0	0	0	0	0	0	0	0	0	0	0	0	0	0	0	0	0	0	0	0	0	0	0	0	0	0	0	0	0	0	0	0	0	0	0	0	0	0	0	27.03	FALSE	FALSE	FALSE	418	0.02
SLC38A8p.Met321Ile	SLC38A8	0.020464	0.0103972	0	0.0516333							0.0294986	0.0191957	Ile	Met	FALSE		2	0	1	0	0	0	0	0	0	1	0	0	0	0	0	0	0	0	0	0	0	0	0	0	0	0	0	0	0	0	0	0	0	0	0	0	0	0	0	0	0	0	0	0	0	0	0	0	0	0	0	0	0	0	0	0	0	0	0	0	0	0	0	0	0	0	27.2	FALSE	FALSE	FALSE	418	0.02
SLC6A13p.Arg189Gln	SLC6A13	0.020464	0.0103972	0	0.0516333							0.0294986	0.0191957	Gln	Arg	FALSE		2	0	1	0	0	0	0	0	0	1	0	0	0	0	0	0	0	0	0	0	0	0	0	0	0	0	0	0	0	0	0	0	0	0	0	0	0	0	0	0	0	0	0	0	0	0	0	0	0	0	0	0	0	0	0	0	0	0	0	0	0	0	0	0	0	0	26.78	FALSE	FALSE	FALSE	418	0.02
SLC6A18p.Met404Ile	SLC6A18	0.020464	0.0103972	0	0.0516333							0.0294986	0.0191957	Ile	Met	FALSE		2	0	1	0	0	0	0	0	0	1	0	0	0	0	0	0	0	0	0	0	0	0	0	0	0	0	0	0	0	0	0	0	0	0	0	0	0	0	0	0	0	0	0	0	0	0	0	0	0	0	0	0	0	0	0	0	0	0	0	0	0	0	0	0	0	0	26.6	FALSE	FALSE	FALSE	418	0.02
SLC8A1p.Val839Met	SLC8A1	0.020464	0.0103972	0	0.0516333							0.0294986	0.0191957	Met	Val	FALSE		2	0	1	0	0	0	0	0	0	1	0	0	0	0	0	0	0	0	0	0	0	0	0	0	0	0	0	0	0	0	0	0	0	0	0	0	0	0	0	0	0	0	0	0	0	0	0	0	0	0	0	0	0	0	0	0	0	0	0	0	0	0	0	0	0	0	26.6	FALSE	FALSE	FALSE	418	0.02
SLCO1B7p.Val510Met	SLCO1B7	0.020464	0.0103972	0	0.0516333							0.0294986	0.0191957	Met	Val	FALSE		2	0	1	0	0	0	0	0	0	1	0	0	0	0	0	0	0	0	0	0	0	0	0	0	0	0	0	0	0	0	0	0	0	0	0	0	0	0	0	0	0	0	0	0	0	0	0	0	0	0	0	0	0	0	0	0	0	0	0	0	0	0	0	0	0	0	27.02	FALSE	FALSE	FALSE	418	0.02
SLFN12p.Glu261Gln	SLFN12	0.020464	0.0103972	0	0.0516333							0.0294986	0.0191957	Gln	Glu	FALSE		2	0	1	0	0	0	0	0	0	1	0	0	0	0	0	0	0	0	0	0	0	0	0	0	0	0	0	0	0	0	0	0	0	0	0	0	0	0	0	0	0	0	0	0	0	0	0	0	0	0	0	0	0	0	0	0	0	0	0	0	0	0	0	0	0	0	26.63	FALSE	FALSE	FALSE	418	0.02
SLITRK2p.Thr375Asn	SLITRK2	0.020464	0.0103972	0	0.0525796							0.0294986	0.0191957	Asn	Thr	FALSE		2	0	1	0	0	0	0	0	0	1	0	0	0	0	0	0	0	0	0	0	0	0	0	0	0	0	0	0	0	0	0	0	0	0	0	0	0	0	0	0	0	0	0	0	0	0	0	0	0	0	0	0	0	0	0	0	0	0	0	0	0	0	0	0	0	0	27.3	FALSE	FALSE	FALSE	418	0.02
SLITRK6p.Gln228His	SLITRK6	0.020464	0.0103972	0	0.0516333							0.0294986	0.0191957	His	Gln	TRUE		2	0	1	0	0	0	0	0	0	1	0	0	0	0	0	0	0	0	0	0	0	0	0	0	0	0	0	0	0	0	0	0	0	0	0	0	0	0	0	0	0	0	0	0	0	0	0	0	0	0	0	0	0	0	0	0	0	0	0	0	0	0	0	0	0	0	26.48	FALSE	FALSE	FALSE	418	0.02
SP100p.Ser205Ter	SP100	0.020464	0.0103972	0	0.0516333							0.0294986	0.0191957	Ter	Ser	FALSE		2	0	1	0	0	0	0	0	0	1	0	0	0	0	0	0	0	0	0	0	0	0	0	0	0	0	0	0	0	0	0	0	0	0	0	0	0	0	0	0	0	0	0	0	0	0	0	0	0	0	0	0	0	0	0	0	0	0	0	0	0	0	0	0	0	0	27.92	FALSE	FALSE	FALSE	418	0.02
SPATA16p.Lys95Asn	SPATA16	0.020464	0.0103972	0	0.0516333							0.0294986	0.0191957	Asn	Lys	FALSE		2	0	1	0	0	0	0	0	0	1	0	0	0	0	0	0	0	0	0	0	0	0	0	0	0	0	0	0	0	0	0	0	0	0	0	0	0	0	0	0	0	0	0	0	0	0	0	0	0	0	0	0	0	0	0	0	0	0	0	0	0	0	0	0	0	0	26.71	FALSE	FALSE	FALSE	418	0.02
SPATA31D1p.Lys134Asn	SPATA31D1	0.020464	0.0103972	0	0.0516333							0.0294986	0.0191957	Asn	Lys	FALSE		2	0	1	0	0	0	0	0	0	1	0	0	0	0	0	0	0	0	0	0	0	0	0	0	0	0	0	0	0	0	0	0	0	0	0	0	0	0	0	0	0	0	0	0	0	0	0	0	0	0	0	0	0	0	0	0	0	0	0	0	0	0	0	0	0	0	26.87	FALSE	FALSE	FALSE	418	0.02
SPG11p.Gln2027Ter	SPG11	0.020464	0.0103972	0	0.0516333							0.0294986	0.0191957	Ter	Gln	FALSE		2	0	1	0	0	0	0	0	0	1	0	0	0	0	0	0	0	0	0	0	0	0	0	0	0	0	0	0	0	0	0	0	0	0	0	0	0	0	0	0	0	0	0	0	0	0	0	0	0	0	0	0	0	0	0	0	0	0	0	0	0	0	0	0	0	0	26.67	FALSE	FALSE	FALSE	418	0.02
SPHKAPp.Asn1155Lys	SPHKAP	0.020464	0.0103972	0	0.0516333							0.0294986	0.0191957	Lys	Asn	TRUE		2	0	1	0	0	0	0	0	0	1	0	0	0	0	0	0	0	0	0	0	0	0	0	0	0	0	0	0	0	0	0	0	0	0	0	0	0	0	0	0	0	0	0	0	0	0	0	0	0	0	0	0	0	0	0	0	0	0	0	0	0	0	0	0	0	0	27.3	FALSE	FALSE	FALSE	418	0.02
SPTA1p.Ser490Ile	SPTA1	0.020464	0.0103972	0	0.0516569							0.0294986	0.0191957	Ile	Ser	FALSE		2	0	1	0	0	0	0	0	0	1	0	0	0	0	0	0	0	0	0	0	0	0	0	0	0	0	0	0	0	0	0	0	0	0	0	0	0	0	0	0	0	0	0	0	0	0	0	0	0	0	0	0	0	0	0	0	0	0	0	0	0	0	0	0	0	0	26.77	FALSE	FALSE	FALSE	418	0.02
SRCAPp.Gln1261His	SRCAP	0.020464	0.0103972	0	0.0516333							0.0294986	0.0191957	His	Gln	TRUE		2	0	1	0	0	0	0	0	0	1	0	0	0	0	0	0	0	0	0	0	0	0	0	0	0	0	0	0	0	0	0	0	0	0	0	0	0	0	0	0	0	0	0	0	0	0	0	0	0	0	0	0	0	0	0	0	0	0	0	0	0	0	0	0	0	0	26.95	FALSE	FALSE	FALSE	418	0.02
ST18p.Asp165His	ST18	0.020464	0.0103972	0	0.0516333							0.0294986	0.0191957	His	Asp	TRUE		2	0	1	0	0	0	0	0	0	1	0	0	0	0	0	0	0	0	0	0	0	0	0	0	0	0	0	0	0	0	0	0	0	0	0	0	0	0	0	0	0	0	0	0	0	0	0	0	0	0	0	0	0	0	0	0	0	0	0	0	0	0	0	0	0	0	26.52	FALSE	FALSE	FALSE	418	0.02
STIP1p.Met499Ile	STIP1	0.020464	0.0103972	0	0.0516333							0.0294986	0.0191957	Ile	Met	FALSE		2	0	1	0	0	0	0	0	0	1	0	0	0	0	0	0	0	0	0	0	0	0	0	0	0	0	0	0	0	0	0	0	0	0	0	0	0	0	0	0	0	0	0	0	0	0	0	0	0	0	0	0	0	0	0	0	0	0	0	0	0	0	0	0	0	0	27.99	FALSE	FALSE	FALSE	418	0.02
STK11p.Gln123Ter	STK11	0.020464	0.0103972	0	0.0516333							0.0294986	0.0191957	Ter	Gln	FALSE	1	2	0	1	0	0	0	0	0	0	1	0	0	0	0	0	0	0	0	0	0	0	0	0	0	0	0	0	0	0	0	0	0	0	0	0	0	0	0	0	0	0	0	0	0	0	0	0	0	0	0	0	0	0	0	0	0	0	0	0	0	0	0	0	0	0	0	27.39	FALSE	FALSE	TRUE	418	0.02
STK11p.Lys78Asn	STK11	0.020464	0.0103972	0	0.0516333							0.0294986	0.0191957	Asn	Lys	FALSE	1	2	0	1	0	0	0	0	0	0	1	0	0	0	0	0	0	0	0	0	0	0	0	0	0	0	0	0	0	0	0	0	0	0	0	0	0	0	0	0	0	0	0	0	0	0	0	0	0	0	0	0	0	0	0	0	0	0	0	0	0	0	0	0	0	0	0	26.84	FALSE	FALSE	TRUE	418	0.02
SUCLA2p.Val348Gly	SUCLA2	0.020464	0.0103972	0	0.0516333							0.0294986	0.0191957	Gly	Val	FALSE		2	0	1	0	0	0	0	0	0	1	0	0	0	0	0	0	0	0	0	0	0	0	0	0	0	0	0	0	0	0	0	0	0	0	0	0	0	0	0	0	0	0	0	0	0	0	0	0	0	0	0	0	0	0	0	0	0	0	0	0	0	0	0	0	0	0	26.66	FALSE	FALSE	FALSE	418	0.02
SUGP1p.Asp405Tyr	SUGP1	0.020464	0.0103972	0	0.0516333							0.0294986	0.0191957	Tyr	Asp	TRUE		2	0	1	0	0	0	0	0	0	1	0	0	0	0	0	0	0	0	0	0	0	0	0	0	0	0	0	0	0	0	0	0	0	0	0	0	0	0	0	0	0	0	0	0	0	0	0	0	0	0	0	0	0	0	0	0	0	0	0	0	0	0	0	0	0	0	26.56	FALSE	FALSE	FALSE	418	0.02
SUPT6Hp.Gln1180His	SUPT6H	0.020464	0.0103972	0	0.0516333							0.0294986	0.0191957	His	Gln	TRUE		2	0	1	0	0	0	0	0	0	1	0	0	0	0	0	0	0	0	0	0	0	0	0	0	0	0	0	0	0	0	0	0	0	0	0	0	0	0	0	0	0	0	0	0	0	0	0	0	0	0	0	0	0	0	0	0	0	0	0	0	0	0	0	0	0	0	27.07	FALSE	FALSE	FALSE	418	0.02
SVEP1p.Met1463Ile	SVEP1	0.020464	0.0103972	0	0.0516333							0.0294986	0.0191957	Ile	Met	FALSE		2	0	1	0	0	0	0	0	0	1	0	0	0	0	0	0	0	0	0	0	0	0	0	0	0	0	0	0	0	0	0	0	0	0	0	0	0	0	0	0	0	0	0	0	0	0	0	0	0	0	0	0	0	0	0	0	0	0	0	0	0	0	0	0	0	0	27.93	FALSE	FALSE	FALSE	418	0.02
TAF1p.Thr1106Ala	TAF1	0.020464	0.0103972	0	0.0516333							0.0294986	0.0191957	Ala	Thr	FALSE		2	0	1	0	0	0	0	0	0	1	0	0	0	0	0	0	0	0	0	0	0	0	0	0	0	0	0	0	0	0	0	0	0	0	0	0	0	0	0	0	0	0	0	0	0	0	0	0	0	0	0	0	0	0	0	0	0	0	0	0	0	0	0	0	0	0	27.26	FALSE	FALSE	FALSE	418	0.02
TAS2R19p.Arg210Trp	TAS2R19	0.020464	0.0103972	0	0.0516333							0.0294986	0.0191957	Trp	Arg	FALSE		2	0	1	0	0	0	0	0	0	1	0	0	0	0	0	0	0	0	0	0	0	0	0	0	0	0	0	0	0	0	0	0	0	0	0	0	0	0	0	0	0	0	0	0	0	0	0	0	0	0	0	0	0	0	0	0	0	0	0	0	0	0	0	0	0	0	27.35	FALSE	FALSE	FALSE	418	0.02
TBATAp.Asp163Glu	TBATA	0.020464	0.0103972	0	0.0516333							0.0294986	0.0191957	Glu	Asp	FALSE		2	0	1	0	0	0	0	0	0	1	0	0	0	0	0	0	0	0	0	0	0	0	0	0	0	0	0	0	0	0	0	0	0	0	0	0	0	0	0	0	0	0	0	0	0	0	0	0	0	0	0	0	0	0	0	0	0	0	0	0	0	0	0	0	0	0	27.68	FALSE	FALSE	FALSE	418	0.02
TBL2p.Ala189Ser	TBL2	0.020464	0.0103972	0	0.0516333							0.0294986	0.0191957	Ser	Ala	TRUE		2	0	1	0	0	0	0	0	0	1	0	0	0	0	0	0	0	0	0	0	0	0	0	0	0	0	0	0	0	0	0	0	0	0	0	0	0	0	0	0	0	0	0	0	0	0	0	0	0	0	0	0	0	0	0	0	0	0	0	0	0	0	0	0	0	0	25.94	FALSE	FALSE	FALSE	418	0.02
TBX3p.Tyr149Ter	TBX3	0.020464	0.0103972	0	0.0516333							0.0294986	0.0191957	Ter	Tyr	FALSE	1	2	0	1	0	0	0	0	0	0	1	0	0	0	0	0	0	0	0	0	0	0	0	0	0	0	0	0	0	0	0	0	0	0	0	0	0	0	0	0	0	0	0	0	0	0	0	0	0	0	0	0	0	0	0	0	0	0	0	0	0	0	0	0	0	0	0	27.1	FALSE	FALSE	FALSE	418	0.02
TBX5p.Val493Leu	TBX5	0.020464	0.0103972	0	0.0516333							0.0294986	0.0191957	Leu	Val	FALSE		2	0	1	0	0	0	0	0	0	1	0	0	0	0	0	0	0	0	0	0	0	0	0	0	0	0	0	0	0	0	0	0	0	0	0	0	0	0	0	0	0	0	0	0	0	0	0	0	0	0	0	0	0	0	0	0	0	0	0	0	0	0	0	0	0	0	27.09	FALSE	FALSE	FALSE	418	0.02
TCEA3p.Arg77Gln	TCEA3	0.020464	0.0103972	0	0.0516333							0.0294986	0.0191957	Gln	Arg	FALSE		2	0	1	0	0	0	0	0	0	1	0	0	0	0	0	0	0	0	0	0	0	0	0	0	0	0	0	0	0	0	0	0	0	0	0	0	0	0	0	0	0	0	0	0	0	0	0	0	0	0	0	0	0	0	0	0	0	0	0	0	0	0	0	0	0	0	27	FALSE	FALSE	FALSE	418	0.02
TCHHp.Val1146Leu	TCHH	0.020464	0.0103972	0	0.0516333							0.0294986	0.0191957	Leu	Val	FALSE		2	0	1	0	0	0	0	0	0	1	0	0	0	0	0	0	0	0	0	0	0	0	0	0	0	0	0	0	0	0	0	0	0	0	0	0	0	0	0	0	0	0	0	0	0	0	0	0	0	0	0	0	0	0	0	0	0	0	0	0	0	0	0	0	0	0	26.42	FALSE	FALSE	FALSE	418	0.02
TDRD6p.Gln945His	TDRD6	0.020464	0.0103972	0	0.0516333							0.0294986	0.0191957	His	Gln	TRUE		2	0	1	0	0	0	0	0	0	1	0	0	0	0	0	0	0	0	0	0	0	0	0	0	0	0	0	0	0	0	0	0	0	0	0	0	0	0	0	0	0	0	0	0	0	0	0	0	0	0	0	0	0	0	0	0	0	0	0	0	0	0	0	0	0	0	26.64	FALSE	FALSE	FALSE	418	0.02
TDRD6p.Glu501Lys	TDRD6	0.020464	0.0103972	0	0.0516333							0.0294986	0.0191957	Lys	Glu	TRUE		2	0	1	0	0	0	0	0	0	1	0	0	0	0	0	0	0	0	0	0	0	0	0	0	0	0	0	0	0	0	0	0	0	0	0	0	0	0	0	0	0	0	0	0	0	0	0	0	0	0	0	0	0	0	0	0	0	0	0	0	0	0	0	0	0	0	26.93	FALSE	FALSE	FALSE	418	0.02
TENM4p.Arg1212Trp	TENM4	0.020464	0.0103972	0	0.0516333							0.0294986	0.0191957	Trp	Arg	FALSE		2	0	1	0	0	0	0	0	0	1	0	0	0	0	0	0	0	0	0	0	0	0	0	0	0	0	0	0	0	0	0	0	0	0	0	0	0	0	0	0	0	0	0	0	0	0	0	0	0	0	0	0	0	0	0	0	0	0	0	0	0	0	0	0	0	0	26.85	FALSE	FALSE	FALSE	418	0.02
TEP1p.Arg392Cys	TEP1	0.020464	0.0103972	0	0.0525796							0.0294986	0.0191957	Cys	Arg	TRUE		2	0	1	0	0	0	0	0	0	1	0	0	0	0	0	0	0	0	0	0	0	0	0	0	0	0	0	0	0	0	0	0	0	0	0	0	0	0	0	0	0	0	0	0	0	0	0	0	0	0	0	0	0	0	0	0	0	0	0	0	0	0	0	0	0	0	27.01	FALSE	FALSE	FALSE	418	0.02
TET3p.Glu177Ter	TET3	0.020464	0.0103972	0	0.0516333							0.0294986	0.0191957	Ter	Glu	FALSE		2	0	1	0	0	0	0	0	0	1	0	0	0	0	0	0	0	0	0	0	0	0	0	0	0	0	0	0	0	0	0	0	0	0	0	0	0	0	0	0	0	0	0	0	0	0	0	0	0	0	0	0	0	0	0	0	0	0	0	0	0	0	0	0	0	0	27.48	FALSE	FALSE	FALSE	418	0.02
TFp.Lys489Asn	TF	0.020464	0.0103972	0	0.0516333							0.0294986	0.0191957	Asn	Lys	FALSE		2	0	1	0	0	0	0	0	0	1	0	0	0	0	0	0	0	0	0	0	0	0	0	0	0	0	0	0	0	0	0	0	0	0	0	0	0	0	0	0	0	0	0	0	0	0	0	0	0	0	0	0	0	0	0	0	0	0	0	0	0	0	0	0	0	0	27.09	FALSE	FALSE	FALSE	418	0.02
THADAp.Trp662Gly	THADA	0.020464	0.0103972	0	0.0525796							0.0294986	0.0191957	Gly	Trp	FALSE		2	0	1	0	0	0	0	0	0	1	0	0	0	0	0	0	0	0	0	0	0	0	0	0	0	0	0	0	0	0	0	0	0	0	0	0	0	0	0	0	0	0	0	0	0	0	0	0	0	0	0	0	0	0	0	0	0	0	0	0	0	0	0	0	0	0	27.32	FALSE	FALSE	FALSE	418	0.02
TINAGp.Glu444Ter	TINAG	0.020464	0.0103972	0	0.0516333							0.0294986	0.0191957	Ter	Glu	FALSE		2	0	1	0	0	0	0	0	0	1	0	0	0	0	0	0	0	0	0	0	0	0	0	0	0	0	0	0	0	0	0	0	0	0	0	0	0	0	0	0	0	0	0	0	0	0	0	0	0	0	0	0	0	0	0	0	0	0	0	0	0	0	0	0	0	0	26.64	FALSE	FALSE	FALSE	418	0.02
TK1p.Glu144Lys	TK1	0.020464	0.0103972	0	0.0516333							0.0294986	0.0191957	Lys	Glu	TRUE		2	0	1	0	0	0	0	0	0	1	0	0	0	0	0	0	0	0	0	0	0	0	0	0	0	0	0	0	0	0	0	0	0	0	0	0	0	0	0	0	0	0	0	0	0	0	0	0	0	0	0	0	0	0	0	0	0	0	0	0	0	0	0	0	0	0	27.9	FALSE	FALSE	FALSE	418	0.02
TLR4p.Trp26Cys	TLR4	0.020464	0.0103972	0	0.0516333							0.0294986	0.0191957	Cys	Trp	TRUE		2	0	1	0	0	0	0	0	0	1	0	0	0	0	0	0	0	0	0	0	0	0	0	0	0	0	0	0	0	0	0	0	0	0	0	0	0	0	0	0	0	0	0	0	0	0	0	0	0	0	0	0	0	0	0	0	0	0	0	0	0	0	0	0	0	0	26.57	FALSE	FALSE	FALSE	418	0.02
TLR5p.Gln797Arg	TLR5	0.020464	0.0103972	0	0.0516333							0.0294986	0.0191957	Arg	Gln	TRUE		2	0	1	0	0	0	0	0	0	1	0	0	0	0	0	0	0	0	0	0	0	0	0	0	0	0	0	0	0	0	0	0	0	0	0	0	0	0	0	0	0	0	0	0	0	0	0	0	0	0	0	0	0	0	0	0	0	0	0	0	0	0	0	0	0	0	27.92	FALSE	FALSE	FALSE	418	0.02
TM9SF3p.Met313Ile	TM9SF3	0.020464	0.0103972	0	0.0516333							0.0294986	0.0191957	Ile	Met	FALSE		2	0	1	0	0	0	0	0	0	1	0	0	0	0	0	0	0	0	0	0	0	0	0	0	0	0	0	0	0	0	0	0	0	0	0	0	0	0	0	0	0	0	0	0	0	0	0	0	0	0	0	0	0	0	0	0	0	0	0	0	0	0	0	0	0	0	26.81	FALSE	FALSE	FALSE	418	0.02
TMEM179p.Gln169Lys	TMEM179	0.020464	0.0103972	0	0.0516333							0.0294986	0.0191957	Lys	Gln	TRUE		2	0	1	0	0	0	0	0	0	1	0	0	0	0	0	0	0	0	0	0	0	0	0	0	0	0	0	0	0	0	0	0	0	0	0	0	0	0	0	0	0	0	0	0	0	0	0	0	0	0	0	0	0	0	0	0	0	0	0	0	0	0	0	0	0	0	27.29	FALSE	FALSE	FALSE	418	0.02
TMEM79p.Glu60Gln	TMEM79	0.020464	0.0103972	0	0.0516333							0.0294986	0.0191957	Gln	Glu	FALSE		2	0	1	0	0	0	0	0	0	1	0	0	0	0	0	0	0	0	0	0	0	0	0	0	0	0	0	0	0	0	0	0	0	0	0	0	0	0	0	0	0	0	0	0	0	0	0	0	0	0	0	0	0	0	0	0	0	0	0	0	0	0	0	0	0	0	26.71	FALSE	FALSE	FALSE	418	0.02
TMEM8Cp.Arg107Gln	TMEM8C	0.020464	0.0103972	0	0.0516333							0.0294986	0.0191957	Gln	Arg	FALSE		2	0	1	0	0	0	0	0	0	1	0	0	0	0	0	0	0	0	0	0	0	0	0	0	0	0	0	0	0	0	0	0	0	0	0	0	0	0	0	0	0	0	0	0	0	0	0	0	0	0	0	0	0	0	0	0	0	0	0	0	0	0	0	0	0	0	26.71	FALSE	FALSE	FALSE	418	0.02
TMTC1p.Arg515His	TMTC1	0.020464	0.0103972	0	0.0525796							0.0294986	0.0191957	His	Arg	TRUE		2	0	1	0	0	0	0	0	0	1	0	0	0	0	0	0	0	0	0	0	0	0	0	0	0	0	0	0	0	0	0	0	0	0	0	0	0	0	0	0	0	0	0	0	0	0	0	0	0	0	0	0	0	0	0	0	0	0	0	0	0	0	0	0	0	0	26.83	FALSE	FALSE	FALSE	418	0.02
TNCp.Lys1954Asn	TNC	0.020464	0.0103972	0	0.0516333							0.0294986	0.0191957	Asn	Lys	FALSE	2	2	0	1	0	0	0	0	0	0	1	0	0	0	0	0	0	0	0	0	0	0	0	0	0	0	0	0	0	0	0	0	0	0	0	0	0	0	0	0	0	0	0	0	0	0	0	0	0	0	0	0	0	0	0	0	0	0	0	0	0	0	0	0	0	0	0	27.31	FALSE	FALSE	FALSE	418	0.02
TNIP1p.Glu131Lys	TNIP1	0.020464	0.0103972	0	0.0525796							0.0294986	0.0191957	Lys	Glu	TRUE		2	0	1	0	0	0	0	0	0	1	0	0	0	0	0	0	0	0	0	0	0	0	0	0	0	0	0	0	0	0	0	0	0	0	0	0	0	0	0	0	0	0	0	0	0	0	0	0	0	0	0	0	0	0	0	0	0	0	0	0	0	0	0	0	0	0	27.83	FALSE	FALSE	FALSE	418	0.02
TNRp.Arg372Gln	TNR	0.020464	0.0103972	0	0.0516333							0.0294986	0.0191957	Gln	Arg	FALSE		2	0	1	0	0	0	0	0	0	1	0	0	0	0	0	0	0	0	0	0	0	0	0	0	0	0	0	0	0	0	0	0	0	0	0	0	0	0	0	0	0	0	0	0	0	0	0	0	0	0	0	0	0	0	0	0	0	0	0	0	0	0	0	0	0	0	26.85	FALSE	FALSE	FALSE	418	0.02
TOR3Ap.Glu127Lys	TOR3A	0.020464	0.0103972	0	0.0516333							0.0294986	0.0191957	Lys	Glu	TRUE		2	0	1	0	0	0	0	0	0	1	0	0	0	0	0	0	0	0	0	0	0	0	0	0	0	0	0	0	0	0	0	0	0	0	0	0	0	0	0	0	0	0	0	0	0	0	0	0	0	0	0	0	0	0	0	0	0	0	0	0	0	0	0	0	0	0	27.75	FALSE	FALSE	FALSE	418	0.02
TP53p.Glu258Gln	TP53	0.020464	0.0103972	0	0.0516333							0.0294986	0.0191957	Gln	Glu	FALSE	1	2	0	1	0	0	0	0	0	0	1	0	0	0	0	0	0	0	0	0	0	0	0	0	0	0	0	0	0	0	0	0	0	0	0	0	0	0	0	0	0	0	0	0	0	0	0	0	0	0	0	0	0	0	0	0	0	0	0	0	0	0	0	0	0	0	0	27.2	FALSE	FALSE	FALSE	418	0.02
TPPP2p.Met149Ile	TPPP2	0.020464	0.0103972	0	0.0516333							0.0294986	0.0191957	Ile	Met	FALSE		2	0	1	0	0	0	0	0	0	1	0	0	0	0	0	0	0	0	0	0	0	0	0	0	0	0	0	0	0	0	0	0	0	0	0	0	0	0	0	0	0	0	0	0	0	0	0	0	0	0	0	0	0	0	0	0	0	0	0	0	0	0	0	0	0	0	26.8	FALSE	FALSE	FALSE	418	0.02
TPTEp.Ala50Thr	TPTE	0.020464	0.0103972	0	0.0516333							0.0294986	0.0191957	Thr	Ala	TRUE		2	0	1	0	0	0	0	0	0	1	0	0	0	0	0	0	0	0	0	0	0	0	0	0	0	0	0	0	0	0	0	0	0	0	0	0	0	0	0	0	0	0	0	0	0	0	0	0	0	0	0	0	0	0	0	0	0	0	0	0	0	0	0	0	0	0	27.17	FALSE	FALSE	FALSE	418	0.02
TRANK1p.Phe2007Leu	TRANK1	0.020464	0.0103972	0	0.0525796							0.0294986	0.0191957	Leu	Phe	FALSE		2	0	1	0	0	0	0	0	0	1	0	0	0	0	0	0	0	0	0	0	0	0	0	0	0	0	0	0	0	0	0	0	0	0	0	0	0	0	0	0	0	0	0	0	0	0	0	0	0	0	0	0	0	0	0	0	0	0	0	0	0	0	0	0	0	0	27.19	FALSE	FALSE	FALSE	418	0.02
TRBV7-7p.Gln99Lys	TRBV7-7	0.020464	0.0103972	0	0.0516333							0.0294986	0.0191957	Lys	Gln	TRUE		2	0	1	0	0	0	0	0	0	1	0	0	0	0	0	0	0	0	0	0	0	0	0	0	0	0	0	0	0	0	0	0	0	0	0	0	0	0	0	0	0	0	0	0	0	0	0	0	0	0	0	0	0	0	0	0	0	0	0	0	0	0	0	0	0	0	26.85	FALSE	FALSE	FALSE	418	0.02
TRRAPp.Asp2419His	TRRAP	0.020464	0.0103972	0	0.0516333							0.0294986	0.0191957	His	Asp	TRUE	1	2	0	1	0	0	0	0	0	0	1	0	0	0	0	0	0	0	0	0	0	0	0	0	0	0	0	0	0	0	0	0	0	0	0	0	0	0	0	0	0	0	0	0	0	0	0	0	0	0	0	0	0	0	0	0	0	0	0	0	0	0	0	0	0	0	0	26.9	FALSE	FALSE	FALSE	418	0.02
TSHZ2p.Arg568Gln	TSHZ2	0.020464	0.0103972	0	0.0525796							0.0294986	0.0191957	Gln	Arg	FALSE		2	0	1	0	0	0	0	0	0	1	0	0	0	0	0	0	0	0	0	0	0	0	0	0	0	0	0	0	0	0	0	0	0	0	0	0	0	0	0	0	0	0	0	0	0	0	0	0	0	0	0	0	0	0	0	0	0	0	0	0	0	0	0	0	0	0	27.05	FALSE	FALSE	FALSE	418	0.02
TSHZ3p.Gln301Lys	TSHZ3	0.020464	0.0103972	0	0.0516333							0.0294986	0.0191957	Lys	Gln	TRUE		2	0	1	0	0	0	0	0	0	1	0	0	0	0	0	0	0	0	0	0	0	0	0	0	0	0	0	0	0	0	0	0	0	0	0	0	0	0	0	0	0	0	0	0	0	0	0	0	0	0	0	0	0	0	0	0	0	0	0	0	0	0	0	0	0	0	26.51	FALSE	FALSE	FALSE	418	0.02
TSR1p.Glu437Lys	TSR1	0.020464	0.0103972	0	0.0525796							0.0294986	0.0191957	Lys	Glu	TRUE		2	0	1	0	0	0	0	0	0	1	0	0	0	0	0	0	0	0	0	0	0	0	0	0	0	0	0	0	0	0	0	0	0	0	0	0	0	0	0	0	0	0	0	0	0	0	0	0	0	0	0	0	0	0	0	0	0	0	0	0	0	0	0	0	0	0	27.57	FALSE	FALSE	FALSE	418	0.02
TTC16p.Arg419His	TTC16	0.020464	0.0103972	0	0.0516333							0.0294986	0.0191957	His	Arg	TRUE		2	0	1	0	0	0	0	0	0	1	0	0	0	0	0	0	0	0	0	0	0	0	0	0	0	0	0	0	0	0	0	0	0	0	0	0	0	0	0	0	0	0	0	0	0	0	0	0	0	0	0	0	0	0	0	0	0	0	0	0	0	0	0	0	0	0	26.63	FALSE	FALSE	FALSE	418	0.02
TTNp.Asp35153Asn	TTN	0.020464	0.0103972	0	0.0525796							0.0294986	0.0191957	Asn	Asp	FALSE		2	0	1	0	0	0	0	0	0	1	0	0	0	0	0	0	0	0	0	0	0	0	0	0	0	0	0	0	0	0	0	0	0	0	0	0	0	0	0	0	0	0	0	0	0	0	0	0	0	0	0	0	0	0	0	0	0	0	0	0	0	0	0	0	0	0	26.76	FALSE	FALSE	FALSE	418	0.02
TTNp.Ser2529Cys	TTN	0.020464	0.0103972	0	0.0516333							0.0294986	0.0191957	Cys	Ser	TRUE		2	0	1	0	0	0	0	0	0	1	0	0	0	0	0	0	0	0	0	0	0	0	0	0	0	0	0	0	0	0	0	0	0	0	0	0	0	0	0	0	0	0	0	0	0	0	0	0	0	0	0	0	0	0	0	0	0	0	0	0	0	0	0	0	0	0	26.81	FALSE	FALSE	FALSE	418	0.02
TXNDC11p.Gln658His	TXNDC11	0.020464	0.0103972	0	0.0516333							0.0294986	0.0191957	His	Gln	TRUE		2	0	1	0	0	0	0	0	0	1	0	0	0	0	0	0	0	0	0	0	0	0	0	0	0	0	0	0	0	0	0	0	0	0	0	0	0	0	0	0	0	0	0	0	0	0	0	0	0	0	0	0	0	0	0	0	0	0	0	0	0	0	0	0	0	0	26.72	FALSE	FALSE	FALSE	418	0.02
TYK2p.Glu1053Lys	TYK2	0.020464	0.0103972	0	0.0516333							0.0294986	0.0191957	Lys	Glu	TRUE		2	0	1	0	0	0	0	0	0	1	0	0	0	0	0	0	0	0	0	0	0	0	0	0	0	0	0	0	0	0	0	0	0	0	0	0	0	0	0	0	0	0	0	0	0	0	0	0	0	0	0	0	0	0	0	0	0	0	0	0	0	0	0	0	0	0	26.5	FALSE	FALSE	FALSE	418	0.02
UBA1p.Met584Leu	UBA1	0.020464	0.0103972	0	0.0516333							0.0294986	0.0191957	Leu	Met	FALSE		2	0	1	0	0	0	0	0	0	1	0	0	0	0	0	0	0	0	0	0	0	0	0	0	0	0	0	0	0	0	0	0	0	0	0	0	0	0	0	0	0	0	0	0	0	0	0	0	0	0	0	0	0	0	0	0	0	0	0	0	0	0	0	0	0	0	27.02	FALSE	FALSE	FALSE	418	0.02
UGT1A8p.Ser235Leu	UGT1A8	0.020464	0.0103972	0	0.0516333							0.0294986	0.0191957	Leu	Ser	FALSE		2	0	1	0	0	0	0	0	0	1	0	0	0	0	0	0	0	0	0	0	0	0	0	0	0	0	0	0	0	0	0	0	0	0	0	0	0	0	0	0	0	0	0	0	0	0	0	0	0	0	0	0	0	0	0	0	0	0	0	0	0	0	0	0	0	0	27.07	FALSE	FALSE	FALSE	418	0.02
UNC45Ap.Ser148Leu	UNC45A	0.020464	0.0103972	0	0.0516333							0.0294986	0.0191957	Leu	Ser	FALSE		2	0	1	0	0	0	0	0	0	1	0	0	0	0	0	0	0	0	0	0	0	0	0	0	0	0	0	0	0	0	0	0	0	0	0	0	0	0	0	0	0	0	0	0	0	0	0	0	0	0	0	0	0	0	0	0	0	0	0	0	0	0	0	0	0	0	27.72	FALSE	FALSE	FALSE	418	0.02
UNCXp.Pro130Ser	UNCX	0.020464	0.0103972	0	0.0516333							0.0294986	0.0191957	Ser	Pro	TRUE		2	0	1	0	0	0	0	0	0	1	0	0	0	0	0	0	0	0	0	0	0	0	0	0	0	0	0	0	0	0	0	0	0	0	0	0	0	0	0	0	0	0	0	0	0	0	0	0	0	0	0	0	0	0	0	0	0	0	0	0	0	0	0	0	0	0	26.63	FALSE	FALSE	FALSE	418	0.02
UQCRC2p.Phe13Leu	UQCRC2	0.020464	0.0103972	0	0.0516333							0.0294986	0.0191957	Leu	Phe	FALSE		2	0	1	0	0	0	0	0	0	1	0	0	0	0	0	0	0	0	0	0	0	0	0	0	0	0	0	0	0	0	0	0	0	0	0	0	0	0	0	0	0	0	0	0	0	0	0	0	0	0	0	0	0	0	0	0	0	0	0	0	0	0	0	0	0	0	26.82	FALSE	FALSE	FALSE	418	0.02
USF1p.Gln88Glu	USF1	0.020464	0.0103972	0	0.0516333							0.0294986	0.0191957	Glu	Gln	FALSE		2	0	1	0	0	0	0	0	0	1	0	0	0	0	0	0	0	0	0	0	0	0	0	0	0	0	0	0	0	0	0	0	0	0	0	0	0	0	0	0	0	0	0	0	0	0	0	0	0	0	0	0	0	0	0	0	0	0	0	0	0	0	0	0	0	0	27.09	FALSE	FALSE	FALSE	418	0.02
USH1Cp.Glu260Ter	USH1C	0.020464	0.0103972	0	0.0516333							0.0294986	0.0191957	Ter	Glu	FALSE		2	0	1	0	0	0	0	0	0	1	0	0	0	0	0	0	0	0	0	0	0	0	0	0	0	0	0	0	0	0	0	0	0	0	0	0	0	0	0	0	0	0	0	0	0	0	0	0	0	0	0	0	0	0	0	0	0	0	0	0	0	0	0	0	0	0	26.97	FALSE	FALSE	FALSE	418	0.02
USH1Cp.Glu761Gln	USH1C	0.020464	0.0103972	0	0.0516333							0.0294986	0.0191957	Gln	Glu	FALSE		2	0	1	0	0	0	0	0	0	1	0	0	0	0	0	0	0	0	0	0	0	0	0	0	0	0	0	0	0	0	0	0	0	0	0	0	0	0	0	0	0	0	0	0	0	0	0	0	0	0	0	0	0	0	0	0	0	0	0	0	0	0	0	0	0	0	27.15	FALSE	FALSE	FALSE	418	0.02
USH2Ap.Glu3682Lys	USH2A	0.020464	0.0103972	0	0.0516333							0.0294986	0.0191957	Lys	Glu	TRUE		2	0	1	0	0	0	0	0	0	1	0	0	0	0	0	0	0	0	0	0	0	0	0	0	0	0	0	0	0	0	0	0	0	0	0	0	0	0	0	0	0	0	0	0	0	0	0	0	0	0	0	0	0	0	0	0	0	0	0	0	0	0	0	0	0	0	26.85	FALSE	FALSE	FALSE	418	0.02
USH2Ap.Leu1378Val	USH2A	0.020464	0.0103972	0	0.0516333							0.0294986	0.0191957	Val	Leu	FALSE		2	0	1	0	0	0	0	0	0	1	0	0	0	0	0	0	0	0	0	0	0	0	0	0	0	0	0	0	0	0	0	0	0	0	0	0	0	0	0	0	0	0	0	0	0	0	0	0	0	0	0	0	0	0	0	0	0	0	0	0	0	0	0	0	0	0	27.25	FALSE	FALSE	FALSE	418	0.02
USH2Ap.Trp4464Arg	USH2A	0.020464	0.0103972	0	0.0516333							0.0294986	0.0191957	Arg	Trp	TRUE		2	0	1	0	0	0	0	0	0	1	0	0	0	0	0	0	0	0	0	0	0	0	0	0	0	0	0	0	0	0	0	0	0	0	0	0	0	0	0	0	0	0	0	0	0	0	0	0	0	0	0	0	0	0	0	0	0	0	0	0	0	0	0	0	0	0	26.65	FALSE	FALSE	FALSE	418	0.02
USP34p.Ser2140Ter	USP34	0.020464	0.0103972	0	0.0516333							0.0294986	0.0191957	Ter	Ser	FALSE		2	0	1	0	0	0	0	0	0	1	0	0	0	0	0	0	0	0	0	0	0	0	0	0	0	0	0	0	0	0	0	0	0	0	0	0	0	0	0	0	0	0	0	0	0	0	0	0	0	0	0	0	0	0	0	0	0	0	0	0	0	0	0	0	0	0	27.31	FALSE	FALSE	FALSE	418	0.02
UTP14Ap.Glu506Lys	UTP14A	0.020464	0.0103972	0	0.0516333							0.0294986	0.0191957	Lys	Glu	TRUE		2	0	1	0	0	0	0	0	0	1	0	0	0	0	0	0	0	0	0	0	0	0	0	0	0	0	0	0	0	0	0	0	0	0	0	0	0	0	0	0	0	0	0	0	0	0	0	0	0	0	0	0	0	0	0	0	0	0	0	0	0	0	0	0	0	0	27.18	FALSE	FALSE	FALSE	418	0.02
VCANp.Leu676Val	VCAN	0.020464	0.0103972	0	0.0516333							0.0294986	0.0191957	Val	Leu	FALSE		2	0	1	0	0	0	0	0	0	1	0	0	0	0	0	0	0	0	0	0	0	0	0	0	0	0	0	0	0	0	0	0	0	0	0	0	0	0	0	0	0	0	0	0	0	0	0	0	0	0	0	0	0	0	0	0	0	0	0	0	0	0	0	0	0	0	26.97	FALSE	FALSE	FALSE	418	0.02
VDRp.Met102Ile	VDR	0.020464	0.0103972	0	0.0516333							0.0294986	0.0191957	Ile	Met	FALSE		2	0	1	0	0	0	0	0	0	1	0	0	0	0	0	0	0	0	0	0	0	0	0	0	0	0	0	0	0	0	0	0	0	0	0	0	0	0	0	0	0	0	0	0	0	0	0	0	0	0	0	0	0	0	0	0	0	0	0	0	0	0	0	0	0	0	26.85	FALSE	FALSE	FALSE	418	0.02
VIL1p.Arg198Ter	VIL1	0.020464	0.0103972	0	0.0525796							0.0294986	0.0191957	Ter	Arg	FALSE		2	0	1	0	0	0	0	0	0	1	0	0	0	0	0	0	0	0	0	0	0	0	0	0	0	0	0	0	0	0	0	0	0	0	0	0	0	0	0	0	0	0	0	0	0	0	0	0	0	0	0	0	0	0	0	0	0	0	0	0	0	0	0	0	0	0	27.37	FALSE	FALSE	FALSE	418	0.02
VMO1p.Glu99Gln	VMO1	0.020464	0.0103972	0	0.0516333							0.0294986	0.0191957	Gln	Glu	FALSE		2	0	1	0	0	0	0	0	0	1	0	0	0	0	0	0	0	0	0	0	0	0	0	0	0	0	0	0	0	0	0	0	0	0	0	0	0	0	0	0	0	0	0	0	0	0	0	0	0	0	0	0	0	0	0	0	0	0	0	0	0	0	0	0	0	0	26.92	FALSE	FALSE	FALSE	418	0.02
VPS13Ap.Val91Leu	VPS13A	0.020464	0.0103972	0	0.0516333							0.0294986	0.0191957	Leu	Val	FALSE		2	0	1	0	0	0	0	0	0	1	0	0	0	0	0	0	0	0	0	0	0	0	0	0	0	0	0	0	0	0	0	0	0	0	0	0	0	0	0	0	0	0	0	0	0	0	0	0	0	0	0	0	0	0	0	0	0	0	0	0	0	0	0	0	0	0	27.09	FALSE	FALSE	FALSE	418	0.02
VSIG8p.Arg23Trp	VSIG8	0.020464	0.0103972	0	0.0516333							0.0294986	0.0191957	Trp	Arg	FALSE		2	0	1	0	0	0	0	0	0	1	0	0	0	0	0	0	0	0	0	0	0	0	0	0	0	0	0	0	0	0	0	0	0	0	0	0	0	0	0	0	0	0	0	0	0	0	0	0	0	0	0	0	0	0	0	0	0	0	0	0	0	0	0	0	0	0	27.53	FALSE	FALSE	FALSE	418	0.02
VWA3Bp.Thr631Asn	VWA3B	0.020464	0.0103972	0	0.0516333							0.0294986	0.0191957	Asn	Thr	FALSE		2	0	1	0	0	0	0	0	0	1	0	0	0	0	0	0	0	0	0	0	0	0	0	0	0	0	0	0	0	0	0	0	0	0	0	0	0	0	0	0	0	0	0	0	0	0	0	0	0	0	0	0	0	0	0	0	0	0	0	0	0	0	0	0	0	0	27.11	FALSE	FALSE	FALSE	418	0.02
WASF3p.Asp502Asn	WASF3	0.020464	0.0103972	0	0.0516333							0.0294986	0.0191957	Asn	Asp	FALSE		2	0	1	0	0	0	0	0	0	1	0	0	0	0	0	0	0	0	0	0	0	0	0	0	0	0	0	0	0	0	0	0	0	0	0	0	0	0	0	0	0	0	0	0	0	0	0	0	0	0	0	0	0	0	0	0	0	0	0	0	0	0	0	0	0	0	27.29	FALSE	FALSE	FALSE	418	0.02
WDR25p.Asp72Asn	WDR25	0.020464	0.0103972	0	0.0516333							0.0294986	0.0191957	Asn	Asp	FALSE		2	0	1	0	0	0	0	0	0	1	0	0	0	0	0	0	0	0	0	0	0	0	0	0	0	0	0	0	0	0	0	0	0	0	0	0	0	0	0	0	0	0	0	0	0	0	0	0	0	0	0	0	0	0	0	0	0	0	0	0	0	0	0	0	0	0	27.17	FALSE	FALSE	FALSE	418	0.02
WDR6p.Arg363Trp	WDR6	0.020464	0.0103972	0	0.0525796							0.0294986	0.0191957	Trp	Arg	FALSE		2	0	1	0	0	0	0	0	0	1	0	0	0	0	0	0	0	0	0	0	0	0	0	0	0	0	0	0	0	0	0	0	0	0	0	0	0	0	0	0	0	0	0	0	0	0	0	0	0	0	0	0	0	0	0	0	0	0	0	0	0	0	0	0	0	0	27.16	FALSE	FALSE	FALSE	418	0.02
WIPI1p.Asp218Asn	WIPI1	0.020464	0.0103972	0	0.0516333							0.0294986	0.0191957	Asn	Asp	FALSE		2	0	1	0	0	0	0	0	0	1	0	0	0	0	0	0	0	0	0	0	0	0	0	0	0	0	0	0	0	0	0	0	0	0	0	0	0	0	0	0	0	0	0	0	0	0	0	0	0	0	0	0	0	0	0	0	0	0	0	0	0	0	0	0	0	0	27.91	FALSE	FALSE	FALSE	418	0.02
WSCD2p.Arg166Leu	WSCD2	0.020464	0.0103972	0	0.0525796							0.0294986	0.0191957	Leu	Arg	FALSE		2	0	1	0	0	0	0	0	0	1	0	0	0	0	0	0	0	0	0	0	0	0	0	0	0	0	0	0	0	0	0	0	0	0	0	0	0	0	0	0	0	0	0	0	0	0	0	0	0	0	0	0	0	0	0	0	0	0	0	0	0	0	0	0	0	0	26.4	FALSE	FALSE	FALSE	418	0.02
XIRP2p.Glu2878Lys	XIRP2	0.020464	0.0103972	0	0.0516333							0.0294986	0.0191957	Lys	Glu	TRUE		2	0	1	0	0	0	0	0	0	1	0	0	0	0	0	0	0	0	0	0	0	0	0	0	0	0	0	0	0	0	0	0	0	0	0	0	0	0	0	0	0	0	0	0	0	0	0	0	0	0	0	0	0	0	0	0	0	0	0	0	0	0	0	0	0	0	27.68	FALSE	FALSE	FALSE	418	0.02
XPO6p.Arg713Ter	XPO6	0.020464	0.0103972	0	0.0516333							0.0294986	0.0191957	Ter	Arg	FALSE		2	0	1	0	0	0	0	0	0	1	0	0	0	0	0	0	0	0	0	0	0	0	0	0	0	0	0	0	0	0	0	0	0	0	0	0	0	0	0	0	0	0	0	0	0	0	0	0	0	0	0	0	0	0	0	0	0	0	0	0	0	0	0	0	0	0	26.67	FALSE	FALSE	FALSE	418	0.02
XPO6p.Gln599Ter	XPO6	0.020464	0.0103972	0	0.0516333							0.0294986	0.0191957	Ter	Gln	FALSE		2	0	1	0	0	0	0	0	0	1	0	0	0	0	0	0	0	0	0	0	0	0	0	0	0	0	0	0	0	0	0	0	0	0	0	0	0	0	0	0	0	0	0	0	0	0	0	0	0	0	0	0	0	0	0	0	0	0	0	0	0	0	0	0	0	0	27.72	FALSE	FALSE	FALSE	418	0.02
YTHDC1p.Ser334Ter	YTHDC1	0.020464	0.0103972	0	0.0516333							0.0294986	0.0191957	Ter	Ser	FALSE		2	0	1	0	0	0	0	0	0	1	0	0	0	0	0	0	0	0	0	0	0	0	0	0	0	0	0	0	0	0	0	0	0	0	0	0	0	0	0	0	0	0	0	0	0	0	0	0	0	0	0	0	0	0	0	0	0	0	0	0	0	0	0	0	0	0	27.11	FALSE	FALSE	FALSE	418	0.02
ZBTB14p.Gln237Glu	ZBTB14	0.020464	0.0103972	0	0.0516333							0.0294986	0.0191957	Glu	Gln	FALSE		2	0	1	0	0	0	0	0	0	1	0	0	0	0	0	0	0	0	0	0	0	0	0	0	0	0	0	0	0	0	0	0	0	0	0	0	0	0	0	0	0	0	0	0	0	0	0	0	0	0	0	0	0	0	0	0	0	0	0	0	0	0	0	0	0	0	26.44	FALSE	FALSE	FALSE	418	0.02
ZCCHC12p.Val277Met	ZCCHC12	0.020464	0.0103972	0	0.0516333							0.0294986	0.0191957	Met	Val	FALSE		2	0	1	0	0	0	0	0	0	1	0	0	0	0	0	0	0	0	0	0	0	0	0	0	0	0	0	0	0	0	0	0	0	0	0	0	0	0	0	0	0	0	0	0	0	0	0	0	0	0	0	0	0	0	0	0	0	0	0	0	0	0	0	0	0	0	27.15	FALSE	FALSE	FALSE	418	0.02
ZEB2p.Glu1183Lys	ZEB2	0.020464	0.0103972	0	0.0516333							0.0294986	0.0191957	Lys	Glu	TRUE		2	0	1	0	0	0	0	0	0	1	0	0	0	0	0	0	0	0	0	0	0	0	0	0	0	0	0	0	0	0	0	0	0	0	0	0	0	0	0	0	0	0	0	0	0	0	0	0	0	0	0	0	0	0	0	0	0	0	0	0	0	0	0	0	0	0	26.6	FALSE	FALSE	FALSE	418	0.02
ZKSCAN1p.Arg508Gln	ZKSCAN1	0.020464	0.0103972	0	0.0516333							0.0294986	0.0191957	Gln	Arg	FALSE		2	0	1	0	0	0	0	0	0	1	0	0	0	0	0	0	0	0	0	0	0	0	0	0	0	0	0	0	0	0	0	0	0	0	0	0	0	0	0	0	0	0	0	0	0	0	0	0	0	0	0	0	0	0	0	0	0	0	0	0	0	0	0	0	0	0	26.74	FALSE	FALSE	FALSE	418	0.02
ZNF148p.Ser767Leu	ZNF148	0.020464	0.0103972	0	0.0516333							0.0294986	0.0191957	Leu	Ser	FALSE		2	0	1	0	0	0	0	0	0	1	0	0	0	0	0	0	0	0	0	0	0	0	0	0	0	0	0	0	0	0	0	0	0	0	0	0	0	0	0	0	0	0	0	0	0	0	0	0	0	0	0	0	0	0	0	0	0	0	0	0	0	0	0	0	0	0	27.44	FALSE	FALSE	FALSE	418	0.02
ZNF493p.Phe182Leu	ZNF493	0.020464	0.0103972	0	0.0516333							0.0294986	0.0191957	Leu	Phe	FALSE		2	0	1	0	0	0	0	0	0	1	0	0	0	0	0	0	0	0	0	0	0	0	0	0	0	0	0	0	0	0	0	0	0	0	0	0	0	0	0	0	0	0	0	0	0	0	0	0	0	0	0	0	0	0	0	0	0	0	0	0	0	0	0	0	0	0	26.66	FALSE	FALSE	FALSE	418	0.02
ZNF518Bp.Arg666His	ZNF518B	0.020464	0.0103972	0	0.0516333							0.0294986	0.0191957	His	Arg	TRUE		2	0	1	0	0	0	0	0	0	1	0	0	0	0	0	0	0	0	0	0	0	0	0	0	0	0	0	0	0	0	0	0	0	0	0	0	0	0	0	0	0	0	0	0	0	0	0	0	0	0	0	0	0	0	0	0	0	0	0	0	0	0	0	0	0	0	27.73	FALSE	FALSE	FALSE	418	0.02
ZNF534p.Cys509Tyr	ZNF534	0.020464	0.0103972	0	0.0516333							0.0294986	0.0191957	Tyr	Cys	TRUE		2	0	1	0	0	0	0	0	0	1	0	0	0	0	0	0	0	0	0	0	0	0	0	0	0	0	0	0	0	0	0	0	0	0	0	0	0	0	0	0	0	0	0	0	0	0	0	0	0	0	0	0	0	0	0	0	0	0	0	0	0	0	0	0	0	0	27.02	FALSE	FALSE	FALSE	418	0.02
ZNF562p.Gln389Glu	ZNF562	0.020464	0.0103972	0	0.0516333							0.0294986	0.0191957	Glu	Gln	FALSE		2	0	1	0	0	0	0	0	0	1	0	0	0	0	0	0	0	0	0	0	0	0	0	0	0	0	0	0	0	0	0	0	0	0	0	0	0	0	0	0	0	0	0	0	0	0	0	0	0	0	0	0	0	0	0	0	0	0	0	0	0	0	0	0	0	0	27.6	FALSE	FALSE	FALSE	418	0.02
ZNF575p.Arg4Gln	ZNF575	0.020464	0.0103972	0	0.0525796							0.0294986	0.0191957	Gln	Arg	FALSE		2	0	1	0	0	0	0	0	0	1	0	0	0	0	0	0	0	0	0	0	0	0	0	0	0	0	0	0	0	0	0	0	0	0	0	0	0	0	0	0	0	0	0	0	0	0	0	0	0	0	0	0	0	0	0	0	0	0	0	0	0	0	0	0	0	0	26.24	FALSE	FALSE	FALSE	418	0.02
ZNF597p.Thr7Met	ZNF597	0.020464	0.0103972	0	0.0516333							0.0294986	0.0191957	Met	Thr	FALSE		2	0	1	0	0	0	0	0	0	1	0	0	0	0	0	0	0	0	0	0	0	0	0	0	0	0	0	0	0	0	0	0	0	0	0	0	0	0	0	0	0	0	0	0	0	0	0	0	0	0	0	0	0	0	0	0	0	0	0	0	0	0	0	0	0	0	27.31	FALSE	FALSE	FALSE	418	0.02
ZNF695p.Ser60Cys	ZNF695	0.020464	0.0103972	0	0.0516333							0.0294986	0.0191957	Cys	Ser	TRUE		2	0	1	0	0	0	0	0	0	1	0	0	0	0	0	0	0	0	0	0	0	0	0	0	0	0	0	0	0	0	0	0	0	0	0	0	0	0	0	0	0	0	0	0	0	0	0	0	0	0	0	0	0	0	0	0	0	0	0	0	0	0	0	0	0	0	27.02	FALSE	FALSE	FALSE	418	0.02
ZNF700p.Gly437Ser	ZNF700	0.020464	0.0103972	0	0.0516333							0.0294986	0.0191957	Ser	Gly	TRUE		2	0	1	0	0	0	0	0	0	1	0	0	0	0	0	0	0	0	0	0	0	0	0	0	0	0	0	0	0	0	0	0	0	0	0	0	0	0	0	0	0	0	0	0	0	0	0	0	0	0	0	0	0	0	0	0	0	0	0	0	0	0	0	0	0	0	27.04	FALSE	FALSE	FALSE	418	0.02
ZNF705Ap.Asp99Glu	ZNF705A	0.020464	0.0103972	0	0.0516333							0.0294986	0.0191957	Glu	Asp	FALSE		2	0	1	0	0	0	0	0	0	1	0	0	0	0	0	0	0	0	0	0	0	0	0	0	0	0	0	0	0	0	0	0	0	0	0	0	0	0	0	0	0	0	0	0	0	0	0	0	0	0	0	0	0	0	0	0	0	0	0	0	0	0	0	0	0	0	26.69	FALSE	FALSE	FALSE	418	0.02
ZNF711p.Met524Ile	ZNF711	0.020464	0.0103972	0	0.0516333							0.0294986	0.0191957	Ile	Met	FALSE		2	0	1	0	0	0	0	0	0	1	0	0	0	0	0	0	0	0	0	0	0	0	0	0	0	0	0	0	0	0	0	0	0	0	0	0	0	0	0	0	0	0	0	0	0	0	0	0	0	0	0	0	0	0	0	0	0	0	0	0	0	0	0	0	0	0	27.33	FALSE	FALSE	FALSE	418	0.02
ZNF80p.Glu88Lys	ZNF80	0.020464	0.0103972	0	0.0516333							0.0294986	0.0191957	Lys	Glu	TRUE		2	0	1	0	0	0	0	0	0	1	0	0	0	0	0	0	0	0	0	0	0	0	0	0	0	0	0	0	0	0	0	0	0	0	0	0	0	0	0	0	0	0	0	0	0	0	0	0	0	0	0	0	0	0	0	0	0	0	0	0	0	0	0	0	0	0	26.69	FALSE	FALSE	FALSE	418	0.02
ZNF827p.Glu713Gln	ZNF827	0.020464	0.0103972	0	0.0525796							0.0294986	0.0191957	Gln	Glu	FALSE		2	0	1	0	0	0	0	0	0	1	0	0	0	0	0	0	0	0	0	0	0	0	0	0	0	0	0	0	0	0	0	0	0	0	0	0	0	0	0	0	0	0	0	0	0	0	0	0	0	0	0	0	0	0	0	0	0	0	0	0	0	0	0	0	0	0	27.22	FALSE	FALSE	FALSE	418	0.02
ZP4p.Gly162Ter	ZP4	0.020464	0.0103972	0	0.0516333							0.0294986	0.0191957	Ter	Gly	FALSE		2	0	1	0	0	0	0	0	0	1	0	0	0	0	0	0	0	0	0	0	0	0	0	0	0	0	0	0	0	0	0	0	0	0	0	0	0	0	0	0	0	0	0	0	0	0	0	0	0	0	0	0	0	0	0	0	0	0	0	0	0	0	0	0	0	0	27.67	FALSE	FALSE	FALSE	418	0.02
ZPBP2p.Asp338Tyr	ZPBP2	0.020464	0.0103972	0	0.0516333							0.0294986	0.0191957	Tyr	Asp	TRUE		2	0	1	0	0	0	0	0	0	1	0	0	0	0	0	0	0	0	0	0	0	0	0	0	0	0	0	0	0	0	0	0	0	0	0	0	0	0	0	0	0	0	0	0	0	0	0	0	0	0	0	0	0	0	0	0	0	0	0	0	0	0	0	0	0	0	26.9	FALSE	FALSE	FALSE	418	0.02
ZZEF1p.Arg1889Ser	ZZEF1	0.020464	0.0103972	0	0.0516333							0.0294986	0.0191957	Ser	Arg	TRUE		2	0	1	0	0	0	0	0	0	1	0	0	0	0	0	0	0	0	0	0	0	0	0	0	0	0	0	0	0	0	0	0	0	0	0	0	0	0	0	0	0	0	0	0	0	0	0	0	0	0	0	0	0	0	0	0	0	0	0	0	0	0	0	0	0	0	27.31	FALSE	FALSE	FALSE	418	0.02
ZNF506p.Leu272Pro	ZNF506	0.0204611	0.0155958	0	0.0501919	0.134957	0.116279					0.0191133	0.0191957	Pro	Leu	FALSE		3	0	1	0	0	0	0	0	0	0	0	1	0	0	0	0	1	0	0	0	0	0	0	0	0	0	0	0	0	0	0	0	0	0	0	0	0	0	0	0	0	0	0	0	0	0	0	0	0	0	0	0	0	0	0	0	0	0	0	0	0	0	0	0	0	0	39.13	FALSE	FALSE	FALSE	418	0.02
HRCT1p.His92Pro	HRCT1	0.0204573	0.0207943	0.0025563	0.047712			0.0866588	0.11396			0.0184587	0.0191957	Pro	His	FALSE		4	0	0	0	0	1	0	0	0	0	0	0	0	0	0	1	1	0	0	0	0	0	0	0	0	0	0	0	0	0	0	0	0	0	0	0	0	0	0	0	1	0	0	0	0	0	0	0	0	0	0	0	0	0	0	0	0	0	0	0	0	0	0	0	0	0	56.48	FALSE	FALSE	FALSE	418	0.02
ABLIM1p.Arg73His	ABLIM1	0.0204567	0.0207943	0.00255429	0.0463145							0.029488	0.0383914	His	Arg	TRUE		4	0	0	1	0	0	0	0	1	0	0	0	0	0	0	0	1	0	0	0	0	0	0	1	0	0	0	0	0	0	0	0	0	0	0	0	0	0	0	0	0	0	0	0	0	0	0	0	0	0	0	0	0	0	0	0	0	0	0	0	0	0	0	0	0	0	54.55	FALSE	FALSE	FALSE	418	0.02
AFAP1L1p.Arg84Trp	AFAP1L1	0.0204567	0.0207943	0.00255429	0.0455777							0.029488	0.0383914	Trp	Arg	FALSE		4	0	0	1	0	0	0	0	1	0	0	0	0	0	0	0	1	0	0	0	0	0	0	1	0	0	0	0	0	0	0	0	0	0	0	0	0	0	0	0	0	0	0	0	0	0	0	0	0	0	0	0	0	0	0	0	0	0	0	0	0	0	0	0	0	0	55.75	FALSE	FALSE	FALSE	418	0.02
IGSF10p.Arg736Cys	IGSF10	0.0204567	0.0207943	0.00255429	0.0454368							0.029488	0.0383914	Cys	Arg	TRUE		4	0	0	1	0	0	0	0	1	0	0	0	0	0	0	0	1	0	0	0	0	0	0	1	0	0	0	0	0	0	0	0	0	0	0	0	0	0	0	0	0	0	0	0	0	0	0	0	0	0	0	0	0	0	0	0	0	0	0	0	0	0	0	0	0	0	55.61	FALSE	FALSE	FALSE	418	0.02
POLE2p.Arg133Gln	POLE2	0.0204567	0.0207943	0.00255429	0.0456589							0.029488	0.0383914	Gln	Arg	FALSE		4	0	0	1	0	0	0	0	1	0	0	0	0	0	0	0	1	0	0	0	0	0	0	1	0	0	0	0	0	0	0	0	0	0	0	0	0	0	0	0	0	0	0	0	0	0	0	0	0	0	0	0	0	0	0	0	0	0	0	0	0	0	0	0	0	0	55.68	FALSE	FALSE	FALSE	418	0.02
PPM1Ep.Glu211Lys	PPM1E	0.0204567	0.0207943	0.00255429	0.0454025							0.029488	0.0383914	Lys	Glu	TRUE		4	0	0	1	0	0	0	0	1	0	0	0	0	0	0	0	1	0	0	0	0	0	0	1	0	0	0	0	0	0	0	0	0	0	0	0	0	0	0	0	0	0	0	0	0	0	0	0	0	0	0	0	0	0	0	0	0	0	0	0	0	0	0	0	0	0	56.1	FALSE	FALSE	FALSE	418	0.02
TEKT3p.Arg419Cys	TEKT3	0.0204567	0.0207943	0.00255429	0.0460572							0.029488	0.0383914	Cys	Arg	TRUE		4	0	0	1	0	0	0	0	1	0	0	0	0	0	0	0	1	0	0	0	0	0	0	1	0	0	0	0	0	0	0	0	0	0	0	0	0	0	0	0	0	0	0	0	0	0	0	0	0	0	0	0	0	0	0	0	0	0	0	0	0	0	0	0	0	0	56.6	FALSE	FALSE	FALSE	418	0.02
KIF27p.Arg939Cys	KIF27	0.0204536	0.0207943	0.00199702	0.0465976			0.0525369	0.0569801			0.0199318	0.0191957	Cys	Arg	TRUE		4	0	0	0	0	0	0	0	0	1	0	0	0	1	0	1	0	0	0	0	0	0	0	0	0	0	0	0	0	1	0	0	0	0	0	0	0	0	0	0	0	0	0	0	0	0	0	0	0	0	0	0	0	0	0	0	0	0	0	0	0	0	0	0	0	0	57.14	FALSE	FALSE	FALSE	418	0.02
CCDC85Ap.Ala201Thr	CCDC85A	0.0204534	0.0207943	0.000132086	0.0492053			0.0341219	0.0569801	0.169779	0.169779	0.0126159	0.00959785	Thr	Ala	TRUE		4	0	0	1	0	0	1	0	0	0	0	0	0	0	0	0	0	0	0	0	0	0	0	0	1	0	0	0	0	0	0	0	0	0	0	0	0	0	0	0	1	0	0	0	0	0	0	0	0	0	0	0	0	0	0	0	0	0	0	0	0	0	0	0	0	0	59.73	FALSE	FALSE	FALSE	418	0.02
C14ORF177p.Ser100Leu	C14ORF177	0.020445	0.0155958	0	0.0500063	0.134957	0.116279					0.0191133	0.0191957	Leu	Ser	FALSE		3	0	1	0	0	0	0	0	0	0	0	1	0	0	0	0	1	0	0	0	0	0	0	0	0	0	0	0	0	0	0	0	0	0	0	0	0	0	0	0	0	0	0	0	0	0	0	0	0	0	0	0	0	0	0	0	0	0	0	0	0	0	0	0	0	0	39.63	FALSE	FALSE	FALSE	417	0.02
CDKAL1p.Arg162Cys	CDKAL1	0.020445	0.0155958	0	0.0500063	0.134957	0.116279					0.0191133	0.0191957	Cys	Arg	TRUE		3	0	1	0	0	0	0	0	0	0	0	1	0	0	0	0	1	0	0	0	0	0	0	0	0	0	0	0	0	0	0	0	0	0	0	0	0	0	0	0	0	0	0	0	0	0	0	0	0	0	0	0	0	0	0	0	0	0	0	0	0	0	0	0	0	0	38.84	FALSE	FALSE	FALSE	417	0.02
CHODLp.Pro186Ser	CHODL	0.020445	0.0155958	0	0.0490409	0.134957	0.116279					0.0191133	0.0191957	Ser	Pro	TRUE		3	0	1	0	0	0	0	0	0	0	0	1	0	0	0	0	1	0	0	0	0	0	0	0	0	0	0	0	0	0	0	0	0	0	0	0	0	0	0	0	0	0	0	0	0	0	0	0	0	0	0	0	0	0	0	0	0	0	0	0	0	0	0	0	0	0	39.73	FALSE	FALSE	FALSE	417	0.02
DOCK10p.Leu1608Val	DOCK10	0.020445	0.0155958	0	0.0501525	0.134957	0.116279					0.0191133	0.0191957	Val	Leu	FALSE		3	0	1	0	0	0	0	0	0	0	0	1	0	0	0	0	1	0	0	0	0	0	0	0	0	0	0	0	0	0	0	0	0	0	0	0	0	0	0	0	0	0	0	0	0	0	0	0	0	0	0	0	0	0	0	0	0	0	0	0	0	0	0	0	0	0	38.82	FALSE	FALSE	FALSE	417	0.02
ENO2p.Ala74Val	ENO2	0.020445	0.0155958	0	0.0500063	0.134957	0.116279					0.0191133	0.0191957	Val	Ala	FALSE		3	0	1	0	0	0	0	0	0	0	0	1	0	0	0	0	1	0	0	0	0	0	0	0	0	0	0	0	0	0	0	0	0	0	0	0	0	0	0	0	0	0	0	0	0	0	0	0	0	0	0	0	0	0	0	0	0	0	0	0	0	0	0	0	0	0	39.76	FALSE	FALSE	FALSE	417	0.02
EXTL3p.Gly167Ser	EXTL3	0.020445	0.0155958	0	0.0515952	0.134957	0.116279					0.0191133	0.0191957	Ser	Gly	TRUE		3	0	1	0	0	0	0	0	0	0	0	1	0	0	0	0	1	0	0	0	0	0	0	0	0	0	0	0	0	0	0	0	0	0	0	0	0	0	0	0	0	0	0	0	0	0	0	0	0	0	0	0	0	0	0	0	0	0	0	0	0	0	0	0	0	0	38.67	FALSE	FALSE	FALSE	417	0.02
LRBAp.Arg2825Trp	LRBA	0.020445	0.0155958	0	0.0501525	0.134957	0.116279					0.0191133	0.0191957	Trp	Arg	FALSE		3	0	1	0	0	0	0	0	0	0	0	1	0	0	0	0	1	0	0	0	0	0	0	0	0	0	0	0	0	0	0	0	0	0	0	0	0	0	0	0	0	0	0	0	0	0	0	0	0	0	0	0	0	0	0	0	0	0	0	0	0	0	0	0	0	0	39.16	FALSE	FALSE	FALSE	417	0.02
MAP2K1p.Gly128Val	MAP2K1	0.020445	0.0155958	0	0.0500063	0.134957	0.116279					0.0191133	0.0191957	Val	Gly	FALSE	1	3	0	1	0	0	0	0	0	0	0	0	1	0	0	0	0	1	0	0	0	0	0	0	0	0	0	0	0	0	0	0	0	0	0	0	0	0	0	0	0	0	0	0	0	0	0	0	0	0	0	0	0	0	0	0	0	0	0	0	0	0	0	0	0	0	0	40.4	TRUE	FALSE	FALSE	417	0.02
MYO18Bp.Arg730Cys	MYO18B	0.020445	0.0155958	0	0.0501525	0.134957	0.116279					0.0191133	0.0191957	Cys	Arg	TRUE		3	0	1	0	0	0	0	0	0	0	0	1	0	0	0	0	1	0	0	0	0	0	0	0	0	0	0	0	0	0	0	0	0	0	0	0	0	0	0	0	0	0	0	0	0	0	0	0	0	0	0	0	0	0	0	0	0	0	0	0	0	0	0	0	0	0	38.66	FALSE	FALSE	FALSE	417	0.02
NTNG1p.His429Tyr	NTNG1	0.020445	0.0155958	0	0.0501525	0.134957	0.116279					0.0191133	0.0191957	Tyr	His	TRUE		3	0	1	0	0	0	0	0	0	0	0	1	0	0	0	0	1	0	0	0	0	0	0	0	0	0	0	0	0	0	0	0	0	0	0	0	0	0	0	0	0	0	0	0	0	0	0	0	0	0	0	0	0	0	0	0	0	0	0	0	0	0	0	0	0	0	39.62	FALSE	FALSE	FALSE	417	0.02
NUP98p.Ser5Leu	NUP98	0.020445	0.0155958	0	0.0501525	0.134957	0.116279					0.0191133	0.0191957	Leu	Ser	FALSE	1	3	0	1	0	0	0	0	0	0	0	0	1	0	0	0	0	1	0	0	0	0	0	0	0	0	0	0	0	0	0	0	0	0	0	0	0	0	0	0	0	0	0	0	0	0	0	0	0	0	0	0	0	0	0	0	0	0	0	0	0	0	0	0	0	0	0	38.55	FALSE	FALSE	FALSE	417	0.02
OR2G3p.Phe43Val	OR2G3	0.020445	0.0155958	0	0.0500063	0.134957	0.116279					0.0191133	0.0191957	Val	Phe	FALSE		3	0	1	0	0	0	0	0	0	0	0	1	0	0	0	0	1	0	0	0	0	0	0	0	0	0	0	0	0	0	0	0	0	0	0	0	0	0	0	0	0	0	0	0	0	0	0	0	0	0	0	0	0	0	0	0	0	0	0	0	0	0	0	0	0	0	38.99	FALSE	FALSE	FALSE	417	0.02
OR5M9p.Met286Ile	OR5M9	0.020445	0.0155958	0	0.0501525	0.134957	0.116279					0.0191133	0.0191957	Ile	Met	FALSE		3	0	1	0	0	0	0	0	0	0	0	1	0	0	0	0	1	0	0	0	0	0	0	0	0	0	0	0	0	0	0	0	0	0	0	0	0	0	0	0	0	0	0	0	0	0	0	0	0	0	0	0	0	0	0	0	0	0	0	0	0	0	0	0	0	0	40.26	FALSE	FALSE	FALSE	417	0.02
PARD3p.Ser529Leu	PARD3	0.020445	0.0155958	0	0.0500063	0.134957	0.116279					0.0191133	0.0191957	Leu	Ser	FALSE		3	0	1	0	0	0	0	0	0	0	0	1	0	0	0	0	1	0	0	0	0	0	0	0	0	0	0	0	0	0	0	0	0	0	0	0	0	0	0	0	0	0	0	0	0	0	0	0	0	0	0	0	0	0	0	0	0	0	0	0	0	0	0	0	0	0	39.03	FALSE	FALSE	FALSE	417	0.02
PRAMEF4p.Gln368His	PRAMEF4	0.020445	0.0155958	0	0.0501525	0.134957	0.116279					0.0191133	0.0191957	His	Gln	TRUE		3	0	1	0	0	0	0	0	0	0	0	1	0	0	0	0	1	0	0	0	0	0	0	0	0	0	0	0	0	0	0	0	0	0	0	0	0	0	0	0	0	0	0	0	0	0	0	0	0	0	0	0	0	0	0	0	0	0	0	0	0	0	0	0	0	0	39.18	FALSE	FALSE	FALSE	417	0.02
PRUNE2p.Ile2195Val	PRUNE2	0.020445	0.0155958	0	0.0500063	0.134957	0.116279					0.0191133	0.0191957	Val	Ile	FALSE		3	0	1	0	0	0	0	0	0	0	0	1	0	0	0	0	1	0	0	0	0	0	0	0	0	0	0	0	0	0	0	0	0	0	0	0	0	0	0	0	0	0	0	0	0	0	0	0	0	0	0	0	0	0	0	0	0	0	0	0	0	0	0	0	0	0	39.43	FALSE	FALSE	FALSE	417	0.02
PYYp.Val87Ile	PYY	0.020445	0.0155958	0	0.0506539	0.134957	0.116279					0.0191133	0.0191957	Ile	Val	FALSE		3	0	1	0	0	0	0	0	0	0	0	1	0	0	0	0	1	0	0	0	0	0	0	0	0	0	0	0	0	0	0	0	0	0	0	0	0	0	0	0	0	0	0	0	0	0	0	0	0	0	0	0	0	0	0	0	0	0	0	0	0	0	0	0	0	0	38.92	FALSE	FALSE	FALSE	417	0.02
RTN1p.Thr676Met	RTN1	0.020445	0.0155958	0	0.0504836	0.134957	0.116279					0.0191133	0.0191957	Met	Thr	FALSE		3	0	1	0	0	0	0	0	0	0	0	1	0	0	0	0	1	0	0	0	0	0	0	0	0	0	0	0	0	0	0	0	0	0	0	0	0	0	0	0	0	0	0	0	0	0	0	0	0	0	0	0	0	0	0	0	0	0	0	0	0	0	0	0	0	0	38.97	FALSE	FALSE	FALSE	417	0.02
RYR1p.Arg757Ser	RYR1	0.020445	0.0155958	0	0.0515952	0.134957	0.116279					0.0191133	0.0191957	Ser	Arg	TRUE		3	0	1	0	0	0	0	0	0	0	0	1	0	0	0	0	1	0	0	0	0	0	0	0	0	0	0	0	0	0	0	0	0	0	0	0	0	0	0	0	0	0	0	0	0	0	0	0	0	0	0	0	0	0	0	0	0	0	0	0	0	0	0	0	0	0	40.07	FALSE	FALSE	FALSE	417	0.02
SRGNp.Arg39Cys	SRGN	0.020445	0.0155958	0	0.0500063	0.134957	0.116279					0.0191133	0.0191957	Cys	Arg	TRUE		3	0	1	0	0	0	0	0	0	0	0	1	0	0	0	0	1	0	0	0	0	0	0	0	0	0	0	0	0	0	0	0	0	0	0	0	0	0	0	0	0	0	0	0	0	0	0	0	0	0	0	0	0	0	0	0	0	0	0	0	0	0	0	0	0	0	39.32	FALSE	FALSE	FALSE	417	0.02
TBC1D3Bp.Gly164Arg	TBC1D3B	0.020445	0.0155958	0	0.0506298	0.134957	0.116279					0.0191133	0.0191957	Arg	Gly	TRUE		3	0	1	0	0	0	0	0	0	0	0	1	0	0	0	0	1	0	0	0	0	0	0	0	0	0	0	0	0	0	0	0	0	0	0	0	0	0	0	0	0	0	0	0	0	0	0	0	0	0	0	0	0	0	0	0	0	0	0	0	0	0	0	0	0	0	39.93	FALSE	FALSE	FALSE	417	0.02
TRIM35p.Arg330Cys	TRIM35	0.020445	0.0155958	0	0.0501525	0.134957	0.116279					0.0191133	0.0191957	Cys	Arg	TRUE		3	0	1	0	0	0	0	0	0	0	0	1	0	0	0	0	1	0	0	0	0	0	0	0	0	0	0	0	0	0	0	0	0	0	0	0	0	0	0	0	0	0	0	0	0	0	0	0	0	0	0	0	0	0	0	0	0	0	0	0	0	0	0	0	0	0	38.24	FALSE	FALSE	FALSE	417	0.02
AXLp.Arg427Cys	AXL	0.0204432	0.0155958	0	0.0481896	0.134957	0.116279	0.0341219	0.0569801			0.0147767	0.00959785	Cys	Arg	TRUE		3	0	0	0	0	1	0	0	0	0	0	1	0	0	0	0	0	0	0	0	0	0	0	0	0	0	0	0	0	0	0	0	0	0	0	0	0	0	0	0	1	0	0	0	0	0	0	0	0	0	0	0	0	0	0	0	0	0	0	0	0	0	0	0	0	0	38.43	FALSE	FALSE	FALSE	417	0.02
CHD6p.Ala516Thr	CHD6	0.0204432	0.0155958	0	0.0492607	0.134957	0.116279	0.0341219	0.0569801			0.0147767	0.00959785	Thr	Ala	TRUE		3	0	0	0	0	1	0	0	0	0	0	1	0	0	0	0	0	0	0	0	0	0	0	0	0	0	0	0	0	0	0	0	0	0	0	0	0	0	0	0	1	0	0	0	0	0	0	0	0	0	0	0	0	0	0	0	0	0	0	0	0	0	0	0	0	0	38.44	FALSE	FALSE	FALSE	417	0.02
IFIT2p.Pro244Ser	IFIT2	0.0204432	0.0155958	0	0.0499652	0.134957	0.116279	0.0341219	0.0569801			0.0147767	0.00959785	Ser	Pro	TRUE		3	0	0	0	0	1	0	0	0	0	0	1	0	0	0	0	0	0	0	0	0	0	0	0	0	0	0	0	0	0	0	0	0	0	0	0	0	0	0	0	1	0	0	0	0	0	0	0	0	0	0	0	0	0	0	0	0	0	0	0	0	0	0	0	0	0	38.02	FALSE	FALSE	FALSE	417	0.02
ZNF793p.Val45Ile	ZNF793	0.0204432	0.0155958	0	0.0491867	0.134957	0.116279	0.0341219	0.0569801			0.0147767	0.00959785	Ile	Val	FALSE		3	0	0	0	0	1	0	0	0	0	0	1	0	0	0	0	0	0	0	0	0	0	0	0	0	0	0	0	0	0	0	0	0	0	0	0	0	0	0	0	1	0	0	0	0	0	0	0	0	0	0	0	0	0	0	0	0	0	0	0	0	0	0	0	0	0	38.62	FALSE	FALSE	FALSE	417	0.02
PCDH15p.Arg336Gln	PCDH15	0.0204405	0.0155958	0	0.0469505	0.134957	0.116279					0.0126159	0.00959785	Gln	Arg	FALSE		3	0	0	1	0	0	0	0	0	0	0	1	0	0	0	0	0	0	0	0	0	0	0	0	0	0	0	0	0	0	0	0	0	0	0	0	0	0	0	0	0	0	0	0	0	0	0	0	0	0	0	0	0	0	0	0	0	0	0	0	0	0	0	0	1	0	34.53	FALSE	FALSE	FALSE	417	0.02
FAM188Bp.Thr167Met	FAM188B	0.0204393	0.0155958	0	0.049504					0.169779	0.169779	0.0147767	0.00959785	Met	Thr	FALSE		3	0	0	0	0	1	1	0	0	0	0	0	0	0	1	0	0	0	0	0	0	0	0	0	0	0	0	0	0	0	0	0	0	0	0	0	0	0	0	0	0	0	0	0	0	0	0	0	0	0	0	0	0	0	0	0	0	0	0	0	0	0	0	0	0	0	40.51	FALSE	FALSE	FALSE	417	0.02
SLITRK3p.Arg249His	SLITRK3	0.0204369	0.0207943	0.000185282	0.0488919							0.0266832	0.0191957	His	Arg	TRUE		4	0	0	1	0	0	0	0	0	1	0	0	0	0	0	0	0	0	0	1	0	0	0	0	0	0	0	0	0	0	0	0	0	0	0	0	0	0	0	0	0	1	0	0	0	0	0	0	0	0	0	0	0	0	0	0	0	0	0	0	0	0	0	0	0	0	58.28	FALSE	FALSE	FALSE	417	0.02
ASPMp.Arg3244Ter	ASPM	0.0204365	0.0207943	0.00199702	0.0459871	0.269913	0.232558					0.00586458	0.00959785	Ter	Arg	FALSE	2	4	0	0	0	0	0	0	0	0	0	0	2	0	1	0	0	0	0	0	0	0	0	0	0	0	0	0	0	0	1	0	0	0	0	0	0	0	0	0	0	0	0	0	0	0	0	0	0	0	0	0	0	0	0	0	0	0	0	0	0	0	0	0	0	0	0	55.76	FALSE	FALSE	FALSE	417	0.02
TRPC3p.Arg205His	TRPC3	0.0204354	0.0207943	0.00255429	0.0471577							0.0294573	0.0383914	His	Arg	TRUE		4	0	0	0	0	0	0	0	0	1	0	0	0	0	0	0	2	0	0	0	0	0	0	0	0	0	0	0	0	0	0	0	0	0	0	0	0	0	0	0	0	0	0	0	0	0	0	0	0	0	1	0	0	0	0	0	0	0	0	0	0	0	0	0	0	0	56.71	FALSE	FALSE	FALSE	417	0.02
APBA2p.Ala57Val	APBA2	0.0204346	0.0259929	0.00253219	0.0448892							0.0258061	0.0287936	Val	Ala	FALSE		5	0	0	1	2	0	0	0	1	0	0	0	0	0	0	0	0	0	0	0	0	0	0	1	0	0	0	0	0	0	0	0	0	0	0	0	0	0	0	0	0	0	0	0	0	0	0	0	0	0	0	0	0	0	0	0	0	0	0	0	0	0	0	0	0	0	72.59	FALSE	FALSE	FALSE	417	0.02
MYT1Lp.Arg556His	MYT1L	0.0204327	0.0155958	0	0.0522782			0.0341219	0.0569801			0.00802614	0.00959785	His	Arg	TRUE		3	0	0	0	0	0	0	0	0	0	0	0	0	0	0	0	0	0	0	0	0	0	0	0	0	0	0	0	0	0	0	0	0	0	0	0	0	0	0	0	1	0	0	0	0	0	0	0	0	0	1	0	0	0	0	0	1	0	0	0	0	0	0	0	0	0	41.87	FALSE	FALSE	FALSE	417	0.02
C8ORF34p.Asp373Asn	C8ORF34	0.0204315	0.0207943	0.00143121	0.0451862	0.269913	0.232558	0.0525369	0.0569801					Asn	Asp	FALSE		4	0	0	0	0	0	0	0	0	0	0	2	0	0	0	1	0	0	0	0	0	0	0	0	0	0	0	1	0	0	0	0	0	0	0	0	0	0	0	0	0	0	0	0	0	0	0	0	0	0	0	0	0	0	0	0	0	0	0	0	0	0	0	0	0	0	55.6	FALSE	FALSE	FALSE	417	0.02
OR9G4p.Ala154Thr	OR9G4	0.0204262	0.0259929	0.00255429	0.0451012			0.0965712	0.0569801			0.0153528	0.0287936	Thr	Ala	TRUE		5	0	0	0	1	0	0	0	1	0	1	0	0	0	0	0	2	0	0	0	0	0	0	0	0	0	0	0	0	0	0	0	0	0	0	0	0	0	0	0	0	0	0	0	0	0	0	0	0	0	0	0	0	0	0	0	0	0	0	0	0	0	0	0	0	0	72.89	FALSE	FALSE	FALSE	417	0.02
ELTD1p.Trp373Ter	ELTD1	0.0204259	0.0155958	0	0.0489887			0.0965712	0.0569801			0.0171775	0.0191957	Ter	Trp	FALSE		3	0	0	0	0	0	0	0	0	0	1	0	0	1	0	0	0	0	0	0	0	0	0	0	0	0	0	0	0	0	0	0	1	0	0	0	0	0	0	0	0	0	0	0	0	0	0	0	0	0	0	0	0	0	0	0	0	0	0	0	0	0	0	0	0	0	33.24	FALSE	FALSE	FALSE	417	0.02
ZNF536p.Ser419Tyr	ZNF536	0.0204259	0.0155958	0	0.0484183			0.0965712	0.0569801			0.0171775	0.0191957	Tyr	Ser	TRUE		3	0	0	0	0	0	0	0	0	0	1	0	0	1	0	0	0	0	0	0	0	0	0	0	0	0	0	0	0	0	0	0	1	0	0	0	0	0	0	0	0	0	0	0	0	0	0	0	0	0	0	0	0	0	0	0	0	0	0	0	0	0	0	0	0	0	33.42	FALSE	FALSE	FALSE	417	0.02
TAF1p.Arg864Gln	TAF1	0.0204247	0.0311915	0.00379829	0.0425932							0.0239667	0.0287936	Gln	Arg	FALSE		6	0	0	0	3	0	0	0	3	0	0	0	0	0	0	0	0	0	0	0	0	0	0	0	0	0	0	0	0	0	0	0	0	0	0	0	0	0	0	0	0	0	0	0	0	0	0	0	0	0	0	0	0	0	0	0	0	0	0	0	0	0	0	0	0	0	85.64	FALSE	FALSE	FALSE	417	0.02
AMER2p.Pro640Leu	AMER2	0.0204224	0.0155958	0	0.0473794			0.0525369	0.0569801			0.0227656	0.0191957	Leu	Pro	FALSE		3	0	0	0	0	1	0	0	1	0	0	0	0	0	0	1	0	0	0	0	0	0	0	0	0	0	0	0	0	0	0	0	0	0	0	0	0	0	0	0	0	0	0	0	0	0	0	0	0	0	0	0	0	0	0	0	0	0	0	0	0	0	0	0	0	0	37.84	FALSE	FALSE	FALSE	417	0.02
ATP2B2p.Arg606Cys	ATP2B2	0.0204224	0.0155958	0	0.0473794			0.0525369	0.0569801			0.0227656	0.0191957	Cys	Arg	TRUE		3	0	0	0	0	1	0	0	1	0	0	0	0	0	0	1	0	0	0	0	0	0	0	0	0	0	0	0	0	0	0	0	0	0	0	0	0	0	0	0	0	0	0	0	0	0	0	0	0	0	0	0	0	0	0	0	0	0	0	0	0	0	0	0	0	0	37.86	FALSE	FALSE	FALSE	417	0.02
AUP1p.Arg277Cys	AUP1	0.0204224	0.0155958	0	0.0501035			0.0525369	0.0569801			0.0227656	0.0191957	Cys	Arg	TRUE		3	0	0	0	0	1	0	0	1	0	0	0	0	0	0	1	0	0	0	0	0	0	0	0	0	0	0	0	0	0	0	0	0	0	0	0	0	0	0	0	0	0	0	0	0	0	0	0	0	0	0	0	0	0	0	0	0	0	0	0	0	0	0	0	0	0	38.23	FALSE	FALSE	FALSE	417	0.02
C10ORF10p.Ala87Thr	C10ORF10	0.0204224	0.0155958	0	0.0501831			0.0525369	0.0569801			0.0227656	0.0191957	Thr	Ala	TRUE		3	0	0	0	0	1	0	0	1	0	0	0	0	0	0	1	0	0	0	0	0	0	0	0	0	0	0	0	0	0	0	0	0	0	0	0	0	0	0	0	0	0	0	0	0	0	0	0	0	0	0	0	0	0	0	0	0	0	0	0	0	0	0	0	0	0	37.9	FALSE	FALSE	FALSE	417	0.02
EFNB1p.Thr259Met	EFNB1	0.0204224	0.0155958	0	0.0491926			0.0525369	0.0569801			0.0227656	0.0191957	Met	Thr	FALSE		3	0	0	0	0	1	0	0	1	0	0	0	0	0	0	1	0	0	0	0	0	0	0	0	0	0	0	0	0	0	0	0	0	0	0	0	0	0	0	0	0	0	0	0	0	0	0	0	0	0	0	0	0	0	0	0	0	0	0	0	0	0	0	0	0	0	36.92	FALSE	FALSE	FALSE	417	0.02
F2Rp.Ala188Val	F2R	0.0204224	0.0155958	0	0.0492911			0.0525369	0.0569801			0.0227656	0.0191957	Val	Ala	FALSE		3	0	0	0	0	1	0	0	1	0	0	0	0	0	0	1	0	0	0	0	0	0	0	0	0	0	0	0	0	0	0	0	0	0	0	0	0	0	0	0	0	0	0	0	0	0	0	0	0	0	0	0	0	0	0	0	0	0	0	0	0	0	0	0	0	0	38.49	FALSE	FALSE	FALSE	417	0.02
GPR101p.Arg34His	GPR101	0.0204224	0.0155958	0	0.0473794			0.0525369	0.0569801			0.0227656	0.0191957	His	Arg	TRUE		3	0	0	0	0	1	0	0	1	0	0	0	0	0	0	1	0	0	0	0	0	0	0	0	0	0	0	0	0	0	0	0	0	0	0	0	0	0	0	0	0	0	0	0	0	0	0	0	0	0	0	0	0	0	0	0	0	0	0	0	0	0	0	0	0	0	38.86	FALSE	FALSE	FALSE	417	0.02
HTR1Bp.Arg230His	HTR1B	0.0204224	0.0155958	0	0.0491926			0.0525369	0.0569801			0.0227656	0.0191957	His	Arg	TRUE		3	0	0	0	0	1	0	0	1	0	0	0	0	0	0	1	0	0	0	0	0	0	0	0	0	0	0	0	0	0	0	0	0	0	0	0	0	0	0	0	0	0	0	0	0	0	0	0	0	0	0	0	0	0	0	0	0	0	0	0	0	0	0	0	0	0	38.09	FALSE	FALSE	FALSE	417	0.02
ITIH5p.Arg548Trp	ITIH5	0.0204224	0.0155958	0	0.0473794			0.0525369	0.0569801			0.0227656	0.0191957	Trp	Arg	FALSE		3	0	0	0	0	1	0	0	1	0	0	0	0	0	0	1	0	0	0	0	0	0	0	0	0	0	0	0	0	0	0	0	0	0	0	0	0	0	0	0	0	0	0	0	0	0	0	0	0	0	0	0	0	0	0	0	0	0	0	0	0	0	0	0	0	0	38.83	FALSE	FALSE	FALSE	417	0.02
METRNLp.Pro187Leu	METRNL	0.0204224	0.0155958	0	0.0501055			0.0525369	0.0569801			0.0227656	0.0191957	Leu	Pro	FALSE		3	0	0	0	0	1	0	0	1	0	0	0	0	0	0	1	0	0	0	0	0	0	0	0	0	0	0	0	0	0	0	0	0	0	0	0	0	0	0	0	0	0	0	0	0	0	0	0	0	0	0	0	0	0	0	0	0	0	0	0	0	0	0	0	0	0	37.99	FALSE	FALSE	FALSE	417	0.02
OR11H6p.Arg140Gln	OR11H6	0.0204224	0.0155958	0	0.0474003			0.0525369	0.0569801			0.0227656	0.0191957	Gln	Arg	FALSE		3	0	0	0	0	1	0	0	1	0	0	0	0	0	0	1	0	0	0	0	0	0	0	0	0	0	0	0	0	0	0	0	0	0	0	0	0	0	0	0	0	0	0	0	0	0	0	0	0	0	0	0	0	0	0	0	0	0	0	0	0	0	0	0	0	0	38.07	FALSE	FALSE	FALSE	417	0.02
PIGAp.Asp241Asn	PIGA	0.0204224	0.0155958	0	0.0501851			0.0525369	0.0569801			0.0227656	0.0191957	Asn	Asp	FALSE		3	0	0	0	0	1	0	0	1	0	0	0	0	0	0	1	0	0	0	0	0	0	0	0	0	0	0	0	0	0	0	0	0	0	0	0	0	0	0	0	0	0	0	0	0	0	0	0	0	0	0	0	0	0	0	0	0	0	0	0	0	0	0	0	0	0	37.57	FALSE	FALSE	FALSE	417	0.02
SIGLEC1p.Arg673Cys	SIGLEC1	0.0204224	0.0155958	0	0.0482127			0.0525369	0.0569801			0.0227656	0.0191957	Cys	Arg	TRUE		3	0	0	0	0	1	0	0	1	0	0	0	0	0	0	1	0	0	0	0	0	0	0	0	0	0	0	0	0	0	0	0	0	0	0	0	0	0	0	0	0	0	0	0	0	0	0	0	0	0	0	0	0	0	0	0	0	0	0	0	0	0	0	0	0	0	38.49	FALSE	FALSE	FALSE	417	0.02
SYT5p.Arg149Trp	SYT5	0.0204224	0.0155958	0	0.0473794			0.0525369	0.0569801			0.0227656	0.0191957	Trp	Arg	FALSE		3	0	0	0	0	1	0	0	1	0	0	0	0	0	0	1	0	0	0	0	0	0	0	0	0	0	0	0	0	0	0	0	0	0	0	0	0	0	0	0	0	0	0	0	0	0	0	0	0	0	0	0	0	0	0	0	0	0	0	0	0	0	0	0	0	0	37.67	FALSE	FALSE	FALSE	417	0.02
TMEM200Cp.Ala12Thr	TMEM200C	0.0204224	0.0155958	0	0.0501035			0.0525369	0.0569801			0.0227656	0.0191957	Thr	Ala	TRUE		3	0	0	0	0	1	0	0	1	0	0	0	0	0	0	1	0	0	0	0	0	0	0	0	0	0	0	0	0	0	0	0	0	0	0	0	0	0	0	0	0	0	0	0	0	0	0	0	0	0	0	0	0	0	0	0	0	0	0	0	0	0	0	0	0	0	38.02	FALSE	FALSE	FALSE	417	0.02
TUBA3Cp.Asp76Asn	TUBA3C	0.0204224	0.0155958	0	0.0501831			0.0525369	0.0569801			0.0227656	0.0191957	Asn	Asp	FALSE		3	0	0	0	0	1	0	0	1	0	0	0	0	0	0	1	0	0	0	0	0	0	0	0	0	0	0	0	0	0	0	0	0	0	0	0	0	0	0	0	0	0	0	0	0	0	0	0	0	0	0	0	0	0	0	0	0	0	0	0	0	0	0	0	0	0	39.42	FALSE	FALSE	FALSE	417	0.02
DTX1p.Arg164Cys	DTX1	0.0204207	0.0103972	0	0.0526996					0.169779	0.169779			Cys	Arg	TRUE		2	0	0	0	0	0	1	0	0	0	0	0	0	0	0	0	0	0	0	0	0	0	0	0	0	0	0	0	0	0	0	0	0	0	0	0	0	0	0	0	0	0	0	0	0	0	0	0	0	0	0	0	0	0	0	0	1	0	0	0	0	0	0	0	0	0	26.9	FALSE	FALSE	FALSE	417	0.02
FMODp.Ala267Val	FMOD	0.0204207	0.0103972	0	0.0527489					0.169779	0.169779			Val	Ala	FALSE		2	0	0	0	0	0	1	0	0	0	0	0	0	0	0	0	0	0	0	0	0	0	0	0	0	0	0	0	0	0	0	0	0	0	0	0	0	0	0	0	0	0	0	0	0	0	0	0	0	0	0	0	0	0	0	0	1	0	0	0	0	0	0	0	0	0	27.54	FALSE	FALSE	FALSE	417	0.02
NIT1p.Glu177Lys	NIT1	0.0204207	0.0103972	0	0.0526996					0.169779	0.169779			Lys	Glu	TRUE		2	0	0	0	0	0	1	0	0	0	0	0	0	0	0	0	0	0	0	0	0	0	0	0	0	0	0	0	0	0	0	0	0	0	0	0	0	0	0	0	0	0	0	0	0	0	0	0	0	0	0	0	0	0	0	0	1	0	0	0	0	0	0	0	0	0	27.53	FALSE	FALSE	FALSE	417	0.02
PORCNp.Thr265Met	PORCN	0.0204199	0.0155958	0	0.0483629							0.0294349	0.0287936	Met	Thr	FALSE		3	0	1	0	0	0	0	0	1	0	0	0	0	0	0	0	0	0	0	0	0	0	0	0	0	0	0	0	0	0	0	0	0	0	0	0	0	0	0	0	0	0	0	0	0	0	0	0	1	0	0	0	0	0	0	0	0	0	0	0	0	0	0	0	0	0	40.31	FALSE	TRUE	FALSE	417	0.02
SF3B1p.Gly742Asp	SF3B1	0.0204171	0.0519859	0.0087034	0.0351125							0.00612817	0.00959785	Asp	Gly	FALSE	1	10	0	0	0	0	0	0	0	0	0	0	0	0	0	0	0	0	0	0	8	0	1	0	0	0	0	0	0	1	0	0	0	0	0	0	0	0	0	0	0	0	0	0	0	0	0	0	0	0	0	0	0	0	0	0	0	0	0	0	0	0	0	0	0	0	0	99.99	FALSE	FALSE	FALSE	417	0.02
QRFPRp.Val317Met	QRFPR	0.0204124	0.0207943	0.00202748	0.0469173			0.0965712	0.0569801			0.0171581	0.0287936	Met	Val	FALSE		4	2	0	0	0	0	0	0	0	0	1	0	0	0	0	0	0	0	0	0	0	0	0	0	0	0	0	0	0	0	0	0	1	0	0	0	0	0	0	0	0	0	0	0	0	0	0	0	0	0	0	0	0	0	0	0	0	0	0	0	0	0	0	0	0	0	57.13	FALSE	FALSE	FALSE	417	0.02
KAT6Bp.Arg1254His	KAT6B	0.0204096	0.0207943	0.00255429	0.0466983							0.0294201	0.0383914	His	Arg	TRUE	1	4	0	0	0	0	0	0	0	1	1	0	0	0	0	0	0	2	0	0	0	0	0	0	0	0	0	0	0	0	0	0	0	0	0	0	0	0	0	0	0	0	0	0	0	0	0	0	0	0	0	0	0	0	0	0	0	0	0	0	0	0	0	0	0	0	0	56.57	FALSE	FALSE	FALSE	417	0.02
PCDHA1p.Arg502His	PCDHA1	0.0204096	0.0207943	0.00255429	0.0471319							0.0294201	0.0383914	His	Arg	TRUE		4	0	0	0	0	0	0	0	1	1	0	0	0	0	0	0	2	0	0	0	0	0	0	0	0	0	0	0	0	0	0	0	0	0	0	0	0	0	0	0	0	0	0	0	0	0	0	0	0	0	0	0	0	0	0	0	0	0	0	0	0	0	0	0	0	0	55.64	FALSE	FALSE	FALSE	417	0.02
SF1p.Arg365Trp	SF1	0.0204095	0.0207943	0.000553963	0.0489168							0.0286215	0.0287936	Trp	Arg	FALSE		4	0	1	0	0	0	0	0	1	0	0	0	0	0	0	0	0	0	0	0	0	0	0	1	0	0	0	0	0	0	0	0	0	0	0	0	0	0	1	0	0	0	0	0	0	0	0	0	0	0	0	0	0	0	0	0	0	0	0	0	0	0	0	0	0	0	56.09	FALSE	FALSE	FALSE	417	0.02
THEMISp.Arg238Ter	THEMIS	0.0204061	0.0207943	0.000569764	0.0463542							0.0285937	0.0287936	Ter	Arg	FALSE		4	0	0	1	0	0	0	0	2	0	0	0	0	0	0	0	0	0	0	0	0	0	0	0	0	0	0	0	0	0	0	0	0	0	0	0	0	0	0	0	0	0	0	0	0	0	0	0	0	1	0	0	0	0	0	0	0	0	0	0	0	0	0	0	0	0	57.12	FALSE	FALSE	FALSE	417	0.02
CFTRp.Gln414Pro	CFTR	0.0204042	0.0155958	0	0.0486996							0.0266832	0.0191957	Pro	Gln	FALSE		3	0	0	1	0	0	0	0	0	1	0	0	0	0	0	0	0	0	0	0	0	0	0	0	0	0	0	0	0	0	0	0	0	0	0	0	0	0	0	0	0	0	0	0	0	0	0	0	0	0	0	1	0	0	0	0	0	0	0	0	0	0	0	0	0	0	39.66	FALSE	FALSE	FALSE	417	0.02
CDH15p.Arg381Trp	CDH15	0.0203907	0.0207943	0.00107899	0.0473788					0.169779	0.169779	0.0126159	0.00959785	Trp	Arg	FALSE		4	0	0	1	0	0	1	0	0	0	0	0	0	0	0	0	0	0	0	0	0	0	0	0	0	0	0	0	0	1	0	0	0	0	0	0	0	0	0	0	0	0	0	1	0	0	0	0	0	0	0	0	0	0	0	0	0	0	0	0	0	0	0	0	0	0	57.28	FALSE	FALSE	FALSE	416	0.02
BEX5p.Ala22Thr	BEX5	0.0203906	0.0207943	0.000332247	0.0488688							0.0293928	0.0383914	Thr	Ala	TRUE		4	0	0	2	0	0	0	0	0	0	0	0	0	0	0	0	1	0	0	0	0	0	0	0	0	0	0	0	0	0	0	0	0	0	0	0	0	1	0	0	0	0	0	0	0	0	0	0	0	0	0	0	0	0	0	0	0	0	0	0	0	0	0	0	0	0	60.14	FALSE	FALSE	FALSE	416	0.02
GLB1L2p.Ala399Thr	GLB1L2	0.0203906	0.0207943	0.000332247	0.0488688							0.0293928	0.0383914	Thr	Ala	TRUE		4	0	0	2	0	0	0	0	0	0	0	0	0	0	0	0	1	0	0	0	0	0	0	0	0	0	0	0	0	0	0	0	0	0	0	0	0	1	0	0	0	0	0	0	0	0	0	0	0	0	0	0	0	0	0	0	0	0	0	0	0	0	0	0	0	0	60.28	FALSE	FALSE	FALSE	416	0.02
NAA16p.Glu409Ter	NAA16	0.0203903	0.0207943	0.000553963	0.0472003							0.0285937	0.0287936	Ter	Glu	FALSE		4	0	0	1	0	0	0	0	2	0	0	0	0	0	0	0	0	0	0	0	0	0	0	0	0	0	0	0	0	0	0	0	0	0	0	0	0	0	1	0	0	0	0	0	0	0	0	0	0	0	0	0	0	0	0	0	0	0	0	0	0	0	0	0	0	0	56.03	FALSE	FALSE	FALSE	416	0.02
ADAMTSL1p.Asp326Asn	ADAMTSL1	0.0203901	0.0207943	0.00202748	0.0460175							0.029392	0.0383914	Asn	Asp	FALSE		4	1	0	1	0	0	0	0	1	0	0	0	0	1	0	0	0	0	0	0	0	0	0	0	0	0	0	0	0	0	0	0	0	0	0	0	0	0	0	0	0	0	0	0	0	0	0	0	0	0	0	0	0	0	0	0	0	0	0	0	0	0	0	0	0	0	55.9	FALSE	FALSE	FALSE	416	0.02
DOCK10p.Arg1660His	DOCK10	0.0203901	0.0207943	0.00202748	0.0454772							0.029392	0.0383914	His	Arg	TRUE		4	1	0	1	0	0	0	0	1	0	0	0	0	1	0	0	0	0	0	0	0	0	0	0	0	0	0	0	0	0	0	0	0	0	0	0	0	0	0	0	0	0	0	0	0	0	0	0	0	0	0	0	0	0	0	0	0	0	0	0	0	0	0	0	0	0	54.56	FALSE	FALSE	FALSE	416	0.02
CTNNB1p.Asn387Lys	CTNNB1	0.0203884	0.0311915	0.00405495	0.045059							0.0293896	0.0575871	Lys	Asn	TRUE	1	6	5	0	0	0	1	0	0	0	0	0	0	0	0	0	0	0	0	0	0	0	0	0	0	0	0	0	0	0	0	0	0	0	0	0	0	0	0	0	0	0	0	0	0	0	0	0	0	0	0	0	0	0	0	0	0	0	0	0	0	0	0	0	0	0	0	84.78	FALSE	TRUE	FALSE	416	0.02
ADCK3p.Ala233Thr	ADCK3	0.0203881	0.0155958	0	0.0505351							0.0266832	0.0191957	Thr	Ala	TRUE		3	0	0	1	0	0	0	0	0	1	0	0	0	0	0	0	0	0	0	0	0	0	0	0	0	0	0	0	0	0	0	0	0	0	0	0	0	0	0	0	0	0	0	0	0	0	0	0	0	0	0	1	0	0	0	0	0	0	0	0	0	0	0	0	0	0	40.38	FALSE	FALSE	FALSE	416	0.02
FBN1p.Arg658Trp	FBN1	0.0203881	0.0155958	0	0.0496647							0.0266832	0.0191957	Trp	Arg	FALSE		3	0	0	1	0	0	0	0	0	1	0	0	0	0	0	0	0	0	0	0	0	0	0	0	0	0	0	0	0	0	0	0	0	0	0	0	0	0	0	0	0	0	0	0	0	0	0	0	0	0	0	1	0	0	0	0	0	0	0	0	0	0	0	0	0	0	40.72	FALSE	FALSE	FALSE	416	0.02
MED12Lp.Arg473Gln	MED12L	0.0203881	0.0155958	0	0.0496647							0.0266832	0.0191957	Gln	Arg	FALSE		3	0	0	1	0	0	0	0	0	1	0	0	0	0	0	0	0	0	0	0	0	0	0	0	0	0	0	0	0	0	0	0	0	0	0	0	0	0	0	0	0	0	0	0	0	0	0	0	0	0	0	1	0	0	0	0	0	0	0	0	0	0	0	0	0	0	39.97	FALSE	FALSE	FALSE	416	0.02
METTL3p.Arg536Gln	METTL3	0.0203881	0.0155958	0	0.0505351							0.0266832	0.0191957	Gln	Arg	FALSE		3	0	0	1	0	0	0	0	0	1	0	0	0	0	0	0	0	0	0	0	0	0	0	0	0	0	0	0	0	0	0	0	0	0	0	0	0	0	0	0	0	0	0	0	0	0	0	0	0	0	0	1	0	0	0	0	0	0	0	0	0	0	0	0	0	0	40.09	FALSE	FALSE	FALSE	416	0.02
PDE4Dp.Arg431Trp	PDE4D	0.0203881	0.0155958	0	0.0496647							0.0266832	0.0191957	Trp	Arg	FALSE		3	0	0	1	0	0	0	0	0	1	0	0	0	0	0	0	0	0	0	0	0	0	0	0	0	0	0	0	0	0	0	0	0	0	0	0	0	0	0	0	0	0	0	0	0	0	0	0	0	0	0	1	0	0	0	0	0	0	0	0	0	0	0	0	0	0	39.9	FALSE	FALSE	FALSE	416	0.02
ZNF583p.Glu381Lys	ZNF583	0.0203881	0.0155958	0	0.0495283							0.0266832	0.0191957	Lys	Glu	TRUE		3	0	0	1	0	0	0	0	0	1	0	0	0	0	0	0	0	0	0	0	0	0	0	0	0	0	0	0	0	0	0	0	0	0	0	0	0	0	0	0	0	0	0	0	0	0	0	0	0	0	0	1	0	0	0	0	0	0	0	0	0	0	0	0	0	0	40.24	FALSE	FALSE	FALSE	416	0.02
METTL14p.Leu385Phe	METTL14	0.0203827	0.0155958	0	0.0504661					0.169779	0.169779	0.0154314	0.00959785	Phe	Leu	FALSE		3	0	1	0	0	0	1	0	0	0	0	0	0	0	0	0	0	0	0	0	0	0	1	0	0	0	0	0	0	0	0	0	0	0	0	0	0	0	0	0	0	0	0	0	0	0	0	0	0	0	0	0	0	0	0	0	0	0	0	0	0	0	0	0	0	0	41.09	FALSE	FALSE	FALSE	416	0.02
LILRA1p.Ser183Phe	LILRA1	0.0203775	0.0155958	0	0.0472495	0.134957	0.116279	0.0525369	0.0569801	0.169779	0.169779			Phe	Ser	FALSE		3	0	0	0	0	0	1	0	0	0	0	1	0	0	0	1	0	0	0	0	0	0	0	0	0	0	0	0	0	0	0	0	0	0	0	0	0	0	0	0	0	0	0	0	0	0	0	0	0	0	0	0	0	0	0	0	0	0	0	0	0	0	0	0	0	0	34.52	FALSE	FALSE	FALSE	416	0.02
ADAM29p.Ser547Leu	ADAM29	0.0203775	0.0155958	0	0.0472639	0.134957	0.116279	0.0525369	0.0569801	0.169779	0.169779			Leu	Ser	FALSE		3	0	0	0	0	0	1	0	0	0	0	1	0	0	0	1	0	0	0	0	0	0	0	0	0	0	0	0	0	0	0	0	0	0	0	0	0	0	0	0	0	0	0	0	0	0	0	0	0	0	0	0	0	0	0	0	0	0	0	0	0	0	0	0	0	0	36.1	FALSE	FALSE	FALSE	416	0.02
ANKHD1p.Pro1503Ser	ANKHD1	0.0203775	0.0155958	0	0.0472639	0.134957	0.116279	0.0525369	0.0569801	0.169779	0.169779			Ser	Pro	TRUE		3	0	0	0	0	0	1	0	0	0	0	1	0	0	0	1	0	0	0	0	0	0	0	0	0	0	0	0	0	0	0	0	0	0	0	0	0	0	0	0	0	0	0	0	0	0	0	0	0	0	0	0	0	0	0	0	0	0	0	0	0	0	0	0	0	0	35.98	FALSE	FALSE	FALSE	416	0.02
B3GALT1p.Arg273Gln	B3GALT1	0.0203775	0.0155958	0	0.0467734	0.134957	0.116279	0.0525369	0.0569801	0.169779	0.169779			Gln	Arg	FALSE		3	0	0	0	0	0	1	0	0	0	0	1	0	0	0	1	0	0	0	0	0	0	0	0	0	0	0	0	0	0	0	0	0	0	0	0	0	0	0	0	0	0	0	0	0	0	0	0	0	0	0	0	0	0	0	0	0	0	0	0	0	0	0	0	0	0	35.4	FALSE	FALSE	FALSE	416	0.02
CD163L1p.Asp1439Asn	CD163L1	0.0203775	0.0155958	0	0.0474425	0.134957	0.116279	0.0525369	0.0569801	0.169779	0.169779			Asn	Asp	FALSE		3	0	0	0	0	0	1	0	0	0	0	1	0	0	0	1	0	0	0	0	0	0	0	0	0	0	0	0	0	0	0	0	0	0	0	0	0	0	0	0	0	0	0	0	0	0	0	0	0	0	0	0	0	0	0	0	0	0	0	0	0	0	0	0	0	0	35.67	FALSE	FALSE	FALSE	416	0.02
CHPF2p.Arg464Cys	CHPF2	0.0203775	0.0155958	0	0.0467613	0.134957	0.116279	0.0525369	0.0569801	0.169779	0.169779			Cys	Arg	TRUE		3	0	0	0	0	0	1	0	0	0	0	1	0	0	0	1	0	0	0	0	0	0	0	0	0	0	0	0	0	0	0	0	0	0	0	0	0	0	0	0	0	0	0	0	0	0	0	0	0	0	0	0	0	0	0	0	0	0	0	0	0	0	0	0	0	0	35.42	FALSE	FALSE	FALSE	416	0.02
GPR142p.Ser270Leu	GPR142	0.0203775	0.0155958	0	0.0472445	0.134957	0.116279	0.0525369	0.0569801	0.169779	0.169779			Leu	Ser	FALSE		3	0	0	0	0	0	1	0	0	0	0	1	0	0	0	1	0	0	0	0	0	0	0	0	0	0	0	0	0	0	0	0	0	0	0	0	0	0	0	0	0	0	0	0	0	0	0	0	0	0	0	0	0	0	0	0	0	0	0	0	0	0	0	0	0	0	35.76	FALSE	FALSE	FALSE	416	0.02
GPR158p.Met733Ile	GPR158	0.0203775	0.0155958	0	0.0467613	0.134957	0.116279	0.0525369	0.0569801	0.169779	0.169779			Ile	Met	FALSE		3	0	0	0	0	0	1	0	0	0	0	1	0	0	0	1	0	0	0	0	0	0	0	0	0	0	0	0	0	0	0	0	0	0	0	0	0	0	0	0	0	0	0	0	0	0	0	0	0	0	0	0	0	0	0	0	0	0	0	0	0	0	0	0	0	0	36.2	FALSE	FALSE	FALSE	416	0.02
GYPAp.Glu141Lys	GYPA	0.0203775	0.0155958	0	0.0472639	0.134957	0.116279	0.0525369	0.0569801	0.169779	0.169779			Lys	Glu	TRUE		3	0	0	0	0	0	1	0	0	0	0	1	0	0	0	1	0	0	0	0	0	0	0	0	0	0	0	0	0	0	0	0	0	0	0	0	0	0	0	0	0	0	0	0	0	0	0	0	0	0	0	0	0	0	0	0	0	0	0	0	0	0	0	0	0	0	35.57	FALSE	FALSE	FALSE	416	0.02
HRNRp.Gly676Ser	HRNR	0.0203775	0.0155958	0	0.0467613	0.134957	0.116279	0.0525369	0.0569801	0.169779	0.169779			Ser	Gly	TRUE		3	0	0	0	0	0	1	0	0	0	0	1	0	0	0	1	0	0	0	0	0	0	0	0	0	0	0	0	0	0	0	0	0	0	0	0	0	0	0	0	0	0	0	0	0	0	0	0	0	0	0	0	0	0	0	0	0	0	0	0	0	0	0	0	0	0	35.66	FALSE	FALSE	FALSE	416	0.02
ITGALp.Ser209Ter	ITGAL	0.0203775	0.0155958	0	0.0474425	0.134957	0.116279	0.0525369	0.0569801	0.169779	0.169779			Ter	Ser	FALSE		3	0	0	0	0	0	1	0	0	0	0	1	0	0	0	1	0	0	0	0	0	0	0	0	0	0	0	0	0	0	0	0	0	0	0	0	0	0	0	0	0	0	0	0	0	0	0	0	0	0	0	0	0	0	0	0	0	0	0	0	0	0	0	0	0	0	35.87	FALSE	FALSE	FALSE	416	0.02
ODF3L2p.Ala242Thr	ODF3L2	0.0203775	0.0155958	0	0.0479404	0.134957	0.116279	0.0525369	0.0569801	0.169779	0.169779			Thr	Ala	TRUE		3	0	0	0	0	0	1	0	0	0	0	1	0	0	0	1	0	0	0	0	0	0	0	0	0	0	0	0	0	0	0	0	0	0	0	0	0	0	0	0	0	0	0	0	0	0	0	0	0	0	0	0	0	0	0	0	0	0	0	0	0	0	0	0	0	0	35.02	FALSE	FALSE	FALSE	416	0.02
PURGp.Met229Ile	PURG	0.0203775	0.0155958	0	0.0474425	0.134957	0.116279	0.0525369	0.0569801	0.169779	0.169779			Ile	Met	FALSE		3	0	0	0	0	0	1	0	0	0	0	1	0	0	0	1	0	0	0	0	0	0	0	0	0	0	0	0	0	0	0	0	0	0	0	0	0	0	0	0	0	0	0	0	0	0	0	0	0	0	0	0	0	0	0	0	0	0	0	0	0	0	0	0	0	0	35.71	FALSE	FALSE	FALSE	416	0.02
RBBP5p.His291Tyr	RBBP5	0.0203775	0.0155958	0	0.0472445	0.134957	0.116279	0.0525369	0.0569801	0.169779	0.169779			Tyr	His	TRUE		3	0	0	0	0	0	1	0	0	0	0	1	0	0	0	1	0	0	0	0	0	0	0	0	0	0	0	0	0	0	0	0	0	0	0	0	0	0	0	0	0	0	0	0	0	0	0	0	0	0	0	0	0	0	0	0	0	0	0	0	0	0	0	0	0	0	36.22	FALSE	FALSE	FALSE	416	0.02
TGS1p.Thr177Ala	TGS1	0.0203775	0.0155958	0	0.0479404	0.134957	0.116279	0.0525369	0.0569801	0.169779	0.169779			Ala	Thr	FALSE		3	0	0	0	0	0	1	0	0	0	0	1	0	0	0	1	0	0	0	0	0	0	0	0	0	0	0	0	0	0	0	0	0	0	0	0	0	0	0	0	0	0	0	0	0	0	0	0	0	0	0	0	0	0	0	0	0	0	0	0	0	0	0	0	0	0	35.62	FALSE	FALSE	FALSE	416	0.02
THSD7Bp.Gly59Arg	THSD7B	0.0203775	0.0155958	0	0.0467613	0.134957	0.116279	0.0525369	0.0569801	0.169779	0.169779			Arg	Gly	TRUE		3	0	0	0	0	0	1	0	0	0	0	1	0	0	0	1	0	0	0	0	0	0	0	0	0	0	0	0	0	0	0	0	0	0	0	0	0	0	0	0	0	0	0	0	0	0	0	0	0	0	0	0	0	0	0	0	0	0	0	0	0	0	0	0	0	0	34.97	FALSE	FALSE	FALSE	416	0.02
VCANp.Asp1069Asn	VCAN	0.0203775	0.0155958	0	0.0467613	0.134957	0.116279	0.0525369	0.0569801	0.169779	0.169779			Asn	Asp	FALSE		3	0	0	0	0	0	1	0	0	0	0	1	0	0	0	1	0	0	0	0	0	0	0	0	0	0	0	0	0	0	0	0	0	0	0	0	0	0	0	0	0	0	0	0	0	0	0	0	0	0	0	0	0	0	0	0	0	0	0	0	0	0	0	0	0	0	35.97	FALSE	FALSE	FALSE	416	0.02
ATP7Bp.Val831Ile	ATP7B	0.0203755	0.0207943	0.00255429	0.0446844			0.105074	0.11396	0.169779	0.169779	0.00368197	0.00959785	Ile	Val	FALSE		4	0	0	0	0	0	1	0	0	0	0	0	0	0	0	2	1	0	0	0	0	0	0	0	0	0	0	0	0	0	0	0	0	0	0	0	0	0	0	0	0	0	0	0	0	0	0	0	0	0	0	0	0	0	0	0	0	0	0	0	0	0	0	0	0	0	56.03	FALSE	FALSE	FALSE	416	0.02
FTMTp.Arg67Gln	FTMT	0.0203755	0.0207943	0.00255429	0.0442051			0.105074	0.11396	0.169779	0.169779	0.00368197	0.00959785	Gln	Arg	FALSE		4	0	0	0	0	0	1	0	0	0	0	0	0	0	0	2	1	0	0	0	0	0	0	0	0	0	0	0	0	0	0	0	0	0	0	0	0	0	0	0	0	0	0	0	0	0	0	0	0	0	0	0	0	0	0	0	0	0	0	0	0	0	0	0	0	0	55.38	FALSE	FALSE	FALSE	416	0.02
POM121L12p.Ala260Thr	POM121L12	0.0203749	0.0207943	0.00202748	0.0484465							0.0293701	0.0383914	Thr	Ala	TRUE		4	1	0	0	0	1	0	0	1	0	0	0	0	0	0	0	1	0	0	0	0	0	0	0	0	0	0	0	0	0	0	0	0	0	0	0	0	0	0	0	0	0	0	0	0	0	0	0	0	0	0	0	0	0	0	0	0	0	0	0	0	0	0	0	0	0	56.78	FALSE	FALSE	FALSE	416	0.02
TGFB1p.Gly29Arg	TGFB1	0.0203743	0.0155958	0	0.0517062	0.0229205	0.116279							Arg	Gly	TRUE		3	0	0	0	0	0	0	1	0	0	0	0	0	0	0	0	0	1	0	0	0	0	0	0	0	1	0	0	0	0	0	0	0	0	0	0	0	0	0	0	0	0	0	0	0	0	0	0	0	0	0	0	0	0	0	0	0	0	0	0	0	0	0	0	0	0	44.91	FALSE	FALSE	FALSE	416	0.02
NCR3p.Arg99Ter	NCR3	0.0203714	0.0155958	0	0.0497561	0.0256994	0.116279					0.0273926	0.0191957	Ter	Arg	FALSE		3	0	0	1	0	1	0	0	0	0	0	0	0	0	0	0	0	0	0	0	0	0	0	0	0	0	0	0	0	0	0	0	0	0	0	0	0	0	0	0	0	0	0	0	0	0	0	1	0	0	0	0	0	0	0	0	0	0	0	0	0	0	0	0	0	0	40.24	FALSE	FALSE	FALSE	416	0.02
LGALS16p.Arg141Gln	LGALS16	0.0203691	0.0207943	0.00187724	0.0462465	0.134957	0.116279					0.0162979	0.0191957	Gln	Arg	FALSE		4	0	0	1	0	0	0	0	0	0	0	1	0	0	0	0	1	0	0	0	0	0	0	0	0	0	0	0	0	0	0	0	0	0	0	0	0	0	0	0	0	0	0	0	0	0	0	0	0	0	0	1	0	0	0	0	0	0	0	0	0	0	0	0	0	0	56.55	FALSE	FALSE	FALSE	416	0.02
PCDHB11p.Ser502Phe	PCDHB11	0.0203675	0.0103972	0	0.0525931			0.0965712	0.0569801					Phe	Ser	FALSE		2	0	0	0	0	0	0	0	0	0	1	0	0	0	0	0	0	0	0	0	0	0	0	0	0	0	0	0	0	0	0	0	0	0	0	0	0	0	0	0	0	0	0	0	0	0	0	0	0	0	0	0	0	0	0	0	1	0	0	0	0	0	0	0	0	0	27.14	FALSE	FALSE	FALSE	416	0.02
CEP250p.Trp1928Cys	CEP250	0.0203675	0.0103972	0	0.0525931			0.0965712	0.0569801					Cys	Trp	TRUE		2	0	0	0	0	0	0	0	0	0	1	0	0	0	0	0	0	0	0	0	0	0	0	0	0	0	0	0	0	0	0	0	0	0	0	0	0	0	0	0	0	0	0	0	0	0	0	0	0	0	0	0	0	0	0	0	1	0	0	0	0	0	0	0	0	0	26.93	FALSE	FALSE	FALSE	416	0.02
GNPTABp.Ala1229Val	GNPTAB	0.0203675	0.0103972	0	0.0525931			0.0965712	0.0569801					Val	Ala	FALSE		2	0	0	0	0	0	0	0	0	0	1	0	0	0	0	0	0	0	0	0	0	0	0	0	0	0	0	0	0	0	0	0	0	0	0	0	0	0	0	0	0	0	0	0	0	0	0	0	0	0	0	0	0	0	0	0	1	0	0	0	0	0	0	0	0	0	27.47	FALSE	FALSE	FALSE	416	0.02
GPATCH2Lp.Trp25Ter	GPATCH2L	0.0203675	0.0103972	0	0.0525931			0.0965712	0.0569801					Ter	Trp	FALSE		2	0	0	0	0	0	0	0	0	0	1	0	0	0	0	0	0	0	0	0	0	0	0	0	0	0	0	0	0	0	0	0	0	0	0	0	0	0	0	0	0	0	0	0	0	0	0	0	0	0	0	0	0	0	0	0	1	0	0	0	0	0	0	0	0	0	27.1	FALSE	FALSE	FALSE	416	0.02
GRIK4p.Glu176Lys	GRIK4	0.0203675	0.0103972	0	0.0559418			0.0965712	0.0569801					Lys	Glu	TRUE		2	0	0	0	0	0	0	0	0	0	1	0	0	0	0	0	0	0	0	0	0	0	0	0	0	0	0	0	0	0	0	0	0	0	0	0	0	0	0	0	0	0	0	0	0	0	0	0	0	0	0	0	0	0	0	0	1	0	0	0	0	0	0	0	0	0	25.85	FALSE	FALSE	FALSE	416	0.02
HIST1H4Cp.Ala39Ser	HIST1H4C	0.0203675	0.0103972	0	0.0525931			0.0965712	0.0569801					Ser	Ala	TRUE		2	0	0	0	0	0	0	0	0	0	1	0	0	0	0	0	0	0	0	0	0	0	0	0	0	0	0	0	0	0	0	0	0	0	0	0	0	0	0	0	0	0	0	0	0	0	0	0	0	0	0	0	0	0	0	0	1	0	0	0	0	0	0	0	0	0	26.94	FALSE	FALSE	FALSE	416	0.02
MS4A14p.Ala87Glu	MS4A14	0.0203675	0.0103972	0	0.0525931			0.0965712	0.0569801					Glu	Ala	FALSE		2	0	0	0	0	0	0	0	0	0	1	0	0	0	0	0	0	0	0	0	0	0	0	0	0	0	0	0	0	0	0	0	0	0	0	0	0	0	0	0	0	0	0	0	0	0	0	0	0	0	0	0	0	0	0	0	1	0	0	0	0	0	0	0	0	0	27.19	FALSE	FALSE	FALSE	416	0.02
NEUROD4p.Met21Ile	NEUROD4	0.0203675	0.0103972	0	0.0525931			0.0965712	0.0569801					Ile	Met	FALSE		2	0	0	0	0	0	0	0	0	0	1	0	0	0	0	0	0	0	0	0	0	0	0	0	0	0	0	0	0	0	0	0	0	0	0	0	0	0	0	0	0	0	0	0	0	0	0	0	0	0	0	0	0	0	0	0	1	0	0	0	0	0	0	0	0	0	26.85	FALSE	FALSE	FALSE	416	0.02
PTPRZ1p.Asp1517Tyr	PTPRZ1	0.0203675	0.0103972	0	0.054405			0.0965712	0.0569801					Tyr	Asp	TRUE		2	0	0	0	0	0	0	0	0	0	1	0	0	0	0	0	0	0	0	0	0	0	0	0	0	0	0	0	0	0	0	0	0	0	0	0	0	0	0	0	0	0	0	0	0	0	0	0	0	0	0	0	0	0	0	0	1	0	0	0	0	0	0	0	0	0	27.69	FALSE	FALSE	FALSE	416	0.02
RELNp.Leu3154Ile	RELN	0.0203675	0.0103972	0	0.0525931			0.0965712	0.0569801					Ile	Leu	FALSE		2	0	0	0	0	0	0	0	0	0	1	0	0	0	0	0	0	0	0	0	0	0	0	0	0	0	0	0	0	0	0	0	0	0	0	0	0	0	0	0	0	0	0	0	0	0	0	0	0	0	0	0	0	0	0	0	1	0	0	0	0	0	0	0	0	0	26.98	FALSE	FALSE	FALSE	416	0.02
SALL3p.Gly1222Arg	SALL3	0.0203675	0.0103972	0	0.0525931			0.0965712	0.0569801					Arg	Gly	TRUE		2	0	0	0	0	0	0	0	0	0	1	0	0	0	0	0	0	0	0	0	0	0	0	0	0	0	0	0	0	0	0	0	0	0	0	0	0	0	0	0	0	0	0	0	0	0	0	0	0	0	0	0	0	0	0	0	1	0	0	0	0	0	0	0	0	0	26.98	FALSE	FALSE	FALSE	416	0.02
SSMEM1p.Glu168Lys	SSMEM1	0.0203675	0.0103972	0	0.0525931			0.0965712	0.0569801					Lys	Glu	TRUE		2	0	0	0	0	0	0	0	0	0	1	0	0	0	0	0	0	0	0	0	0	0	0	0	0	0	0	0	0	0	0	0	0	0	0	0	0	0	0	0	0	0	0	0	0	0	0	0	0	0	0	0	0	0	0	0	1	0	0	0	0	0	0	0	0	0	27.34	FALSE	FALSE	FALSE	416	0.02
TRPM6p.Lys1492Asn	TRPM6	0.0203675	0.0103972	0	0.0525931			0.0965712	0.0569801					Asn	Lys	FALSE		2	0	0	0	0	0	0	0	0	0	1	0	0	0	0	0	0	0	0	0	0	0	0	0	0	0	0	0	0	0	0	0	0	0	0	0	0	0	0	0	0	0	0	0	0	0	0	0	0	0	0	0	0	0	0	0	1	0	0	0	0	0	0	0	0	0	26.77	FALSE	FALSE	FALSE	416	0.02
TSHZ3p.Pro697Thr	TSHZ3	0.0203675	0.0103972	0	0.0525931			0.0965712	0.0569801					Thr	Pro	TRUE		2	0	0	0	0	0	0	0	0	0	1	0	0	0	0	0	0	0	0	0	0	0	0	0	0	0	0	0	0	0	0	0	0	0	0	0	0	0	0	0	0	0	0	0	0	0	0	0	0	0	0	0	0	0	0	0	1	0	0	0	0	0	0	0	0	0	27.5	FALSE	FALSE	FALSE	416	0.02
UMPSp.Arg363Trp	UMPS	0.0203675	0.0103972	0	0.0525931			0.0965712	0.0569801					Trp	Arg	FALSE		2	0	0	0	0	0	0	0	0	0	1	0	0	0	0	0	0	0	0	0	0	0	0	0	0	0	0	0	0	0	0	0	0	0	0	0	0	0	0	0	0	0	0	0	0	0	0	0	0	0	0	0	0	0	0	0	1	0	0	0	0	0	0	0	0	0	27.84	FALSE	FALSE	FALSE	416	0.02
WDR27p.Ser121Leu	WDR27	0.0203675	0.0103972	0	0.0525931			0.0965712	0.0569801					Leu	Ser	FALSE		2	0	0	0	0	0	0	0	0	0	1	0	0	0	0	0	0	0	0	0	0	0	0	0	0	0	0	0	0	0	0	0	0	0	0	0	0	0	0	0	0	0	0	0	0	0	0	0	0	0	0	0	0	0	0	0	1	0	0	0	0	0	0	0	0	0	27.13	FALSE	FALSE	FALSE	416	0.02
COL5A2p.Thr1264Met	COL5A2	0.0203661	0.0155958	0	0.0462744							0.0193018	0.0191957	Met	Thr	FALSE		3	0	0	0	0	0	0	0	1	0	0	0	0	0	0	0	0	1	0	0	0	0	0	0	0	0	0	0	0	0	0	0	1	0	0	0	0	0	0	0	0	0	0	0	0	0	0	0	0	0	0	0	0	0	0	0	0	0	0	0	0	0	0	0	0	0	40.19	FALSE	FALSE	FALSE	416	0.02
AP3M2p.Arg141Gln	AP3M2	0.0203636	0.0207943	0.000527346	0.0460924							0.0293539	0.0383914	Gln	Arg	FALSE		4	0	0	1	0	0	0	0	2	0	0	0	0	0	0	0	0	0	0	0	0	0	0	0	0	0	0	0	0	0	0	0	0	1	0	0	0	0	0	0	0	0	0	0	0	0	0	0	0	0	0	0	0	0	0	0	0	0	0	0	0	0	0	0	0	0	56.4	FALSE	FALSE	FALSE	416	0.02
S100A4p.Ala83Thr	S100A4	0.0203636	0.0207943	0.000527346	0.0466198							0.0293539	0.0383914	Thr	Ala	TRUE		4	0	0	1	0	0	0	0	2	0	0	0	0	0	0	0	0	0	0	0	0	0	0	0	0	0	0	0	0	0	0	0	0	1	0	0	0	0	0	0	0	0	0	0	0	0	0	0	0	0	0	0	0	0	0	0	0	0	0	0	0	0	0	0	0	0	56.14	FALSE	FALSE	FALSE	416	0.02
SRCRB4Dp.Ala47Thr	SRCRB4D	0.0203636	0.0207943	0.000527346	0.0462694							0.0293539	0.0383914	Thr	Ala	TRUE		4	0	0	1	0	0	0	0	2	0	0	0	0	0	0	0	0	0	0	0	0	0	0	0	0	0	0	0	0	0	0	0	0	1	0	0	0	0	0	0	0	0	0	0	0	0	0	0	0	0	0	0	0	0	0	0	0	0	0	0	0	0	0	0	0	0	56.39	FALSE	FALSE	FALSE	416	0.02
ZNF189p.Arg326Ter	ZNF189	0.0203636	0.0207943	0.00300665	0.0435428	0.134957	0.116279	0.0866588	0.11396			0.0079889	0.00959785	Ter	Arg	FALSE		4	0	0	0	0	0	0	0	1	0	0	1	0	0	0	1	0	0	0	0	0	0	0	0	0	0	0	0	0	0	0	0	0	0	0	0	0	0	0	0	1	0	0	0	0	0	0	0	0	0	0	0	0	0	0	0	0	0	0	0	0	0	0	0	0	0	54.93	FALSE	FALSE	FALSE	416	0.02
NUP153p.Glu970Lys	NUP153	0.0203617	0.0207943	0.000132086	0.0467494							0.0220562	0.0191957	Lys	Glu	TRUE		4	0	0	0	0	0	0	0	1	1	0	0	0	0	0	0	0	0	0	0	0	0	0	0	1	0	0	0	0	0	0	0	0	0	0	1	0	0	0	0	0	0	0	0	0	0	0	0	0	0	0	0	0	0	0	0	0	0	0	0	0	0	0	0	0	0	57.71	FALSE	FALSE	FALSE	416	0.02
CNTNAP2p.Arg92Gln	CNTNAP2	0.0203596	0.0207943	0.00199702	0.045738							0.0264694	0.0287936	Gln	Arg	FALSE	2	4	0	0	1	0	0	0	0	1	0	0	0	0	1	0	0	0	0	0	0	0	0	0	0	0	0	0	0	0	1	0	0	0	0	0	0	0	0	0	0	0	0	0	0	0	0	0	0	0	0	0	0	0	0	0	0	0	0	0	0	0	0	0	0	0	0	55.78	FALSE	FALSE	FALSE	416	0.02
GLG1p.Arg470Ter	GLG1	0.0203596	0.0207943	0.00199702	0.0454029							0.0264694	0.0287936	Ter	Arg	FALSE		4	0	0	1	0	0	0	0	1	0	0	0	0	1	0	0	0	0	0	0	0	0	0	0	0	0	0	0	0	1	0	0	0	0	0	0	0	0	0	0	0	0	0	0	0	0	0	0	0	0	0	0	0	0	0	0	0	0	0	0	0	0	0	0	0	0	55.11	FALSE	FALSE	FALSE	416	0.02
PTPRTp.Val424Met	PTPRT	0.0203596	0.0207943	0.00199702	0.0460924							0.0264694	0.0287936	Met	Val	FALSE	1	4	0	0	1	0	0	0	0	1	0	0	0	0	1	0	0	0	0	0	0	0	0	0	0	0	0	0	0	0	1	0	0	0	0	0	0	0	0	0	0	0	0	0	0	0	0	0	0	0	0	0	0	0	0	0	0	0	0	0	0	0	0	0	0	0	0	55.81	FALSE	FALSE	FALSE	416	0.02
RAB11Bp.Thr204Met	RAB11B	0.0203596	0.0207943	0.00199702	0.0459262							0.0264694	0.0287936	Met	Thr	FALSE		4	0	0	1	0	0	0	0	1	0	0	0	0	1	0	0	0	0	0	0	0	0	0	0	0	0	0	0	0	1	0	0	0	0	0	0	0	0	0	0	0	0	0	0	0	0	0	0	0	0	0	0	0	0	0	0	0	0	0	0	0	0	0	0	0	0	55.83	FALSE	FALSE	FALSE	416	0.02
TMPRSS15p.Arg692Trp	TMPRSS15	0.0203596	0.0207943	0.00199702	0.0460006							0.0264694	0.0287936	Trp	Arg	FALSE		4	0	0	1	0	0	0	0	1	0	0	0	0	1	0	0	0	0	0	0	0	0	0	0	0	0	0	0	0	1	0	0	0	0	0	0	0	0	0	0	0	0	0	0	0	0	0	0	0	0	0	0	0	0	0	0	0	0	0	0	0	0	0	0	0	0	56.29	FALSE	FALSE	FALSE	416	0.02
SREBF2p.Arg210Gln	SREBF2	0.0203573	0.0155958	0	0.0471199			0.0525369	0.0569801			0.0126159	0.00959785	Gln	Arg	FALSE		3	0	0	1	0	0	0	0	0	0	0	0	0	0	0	1	0	1	0	0	0	0	0	0	0	0	0	0	0	0	0	0	0	0	0	0	0	0	0	0	0	0	0	0	0	0	0	0	0	0	0	0	0	0	0	0	0	0	0	0	0	0	0	0	0	0	35.83	FALSE	FALSE	FALSE	416	0.02
TRPM3p.Arg1164Gln	TRPM3	0.0203573	0.0155958	0	0.0471839			0.0525369	0.0569801			0.0126159	0.00959785	Gln	Arg	FALSE		3	0	0	1	0	0	0	0	0	0	0	0	0	0	0	1	0	1	0	0	0	0	0	0	0	0	0	0	0	0	0	0	0	0	0	0	0	0	0	0	0	0	0	0	0	0	0	0	0	0	0	0	0	0	0	0	0	0	0	0	0	0	0	0	0	0	35.01	FALSE	FALSE	FALSE	416	0.02
TP53p.Arg248Gly	TP53	0.020349	0.0155958	0	0.0492606					0.169779	0.169779	0.0169898	0.0191957	Gly	Arg	FALSE	1	3	1	0	0	0	0	1	0	0	1	0	0	0	0	0	0	0	0	0	0	0	0	0	0	0	0	0	0	0	0	0	0	0	0	0	0	0	0	0	0	0	0	0	0	0	0	0	0	0	0	0	0	0	0	0	0	0	0	0	0	0	0	0	0	0	0	38.42	FALSE	FALSE	FALSE	416	0.02
ZBTB32p.Pro427Ser	ZBTB32	0.020349	0.0155958	0	0.0496256					0.169779	0.169779	0.0169898	0.0191957	Ser	Pro	TRUE		3	1	0	0	0	0	1	0	0	1	0	0	0	0	0	0	0	0	0	0	0	0	0	0	0	0	0	0	0	0	0	0	0	0	0	0	0	0	0	0	0	0	0	0	0	0	0	0	0	0	0	0	0	0	0	0	0	0	0	0	0	0	0	0	0	0	39.86	FALSE	FALSE	FALSE	416	0.02
BCL2L11p.Arg153Trp	BCL2L11	0.0203445	0.0207943	0.00199702	0.0485093							0.0264476	0.0287936	Trp	Arg	FALSE		4	0	0	0	0	1	0	0	1	0	0	0	0	0	0	0	1	0	0	0	0	0	0	0	0	0	0	0	0	1	0	0	0	0	0	0	0	0	0	0	0	0	0	0	0	0	0	0	0	0	0	0	0	0	0	0	0	0	0	0	0	0	0	0	0	0	56.34	FALSE	FALSE	FALSE	415	0.02
TNFRSF8p.Arg199His	TNFRSF8	0.0203445	0.0207943	0.00199702	0.0477954							0.0264476	0.0287936	His	Arg	TRUE		4	0	0	0	0	1	0	0	1	0	0	0	0	0	0	0	1	0	0	0	0	0	0	0	0	0	0	0	0	1	0	0	0	0	0	0	0	0	0	0	0	0	0	0	0	0	0	0	0	0	0	0	0	0	0	0	0	0	0	0	0	0	0	0	0	0	56.6	FALSE	FALSE	FALSE	415	0.02
MT-ND4p.Ala318Thr	MT-ND4	0.0203421	0.0259929	0.00406843	0.0406843							0.0293229	0.0479893	Thr	Ala	TRUE		5	0	0	0	0	0	0	0	0	0	0	0	0	5	0	0	0	0	0	0	0	0	0	0	0	0	0	0	0	0	0	0	0	0	0	0	0	0	0	0	0	0	0	0	0	0	0	0	0	0	0	0	0	0	0	0	0	0	0	0	0	0	0	0	0	0	75.98	FALSE	FALSE	FALSE	415	0.02
OR4D5p.Gly310Cys	OR4D5	0.0203416	0.0155958	0	0.0488195							0.0293221	0.0287936	Cys	Gly	TRUE		3	0	1	0	0	0	0	0	0	0	0	0	0	1	0	0	0	0	0	0	0	0	0	0	0	0	0	0	0	0	0	0	0	0	0	0	0	0	0	0	0	0	0	0	0	0	0	0	0	0	1	0	0	0	0	0	0	0	0	0	0	0	0	0	0	0	40.36	FALSE	FALSE	FALSE	415	0.02
KSR2p.Val229Met	KSR2	0.020339	0.0155958	0	0.0527805							0.00586458	0.00959785	Met	Val	FALSE		3	0	0	0	0	0	0	1	0	0	0	0	0	1	0	0	0	0	0	0	0	0	0	0	0	0	0	0	0	0	0	0	0	0	0	0	0	0	0	0	0	0	0	0	0	0	0	0	0	0	0	0	0	0	0	0	0	0	0	0	0	1	0	0	0	0	36.8	TRUE	FALSE	FALSE	415	0.02
APBA2p.Ser283Leu	APBA2	0.0203372	0.0207943	0.000148366	0.0477116	0.134957	0.116279					0.0187441	0.0191957	Leu	Ser	FALSE		4	0	0	1	0	0	0	0	0	0	0	1	0	0	0	0	0	0	0	0	0	0	0	0	0	0	0	0	1	0	0	0	0	0	0	0	0	0	0	0	0	0	0	0	0	0	0	0	0	0	0	0	0	1	0	0	0	0	0	0	0	0	0	0	0	0	56.25	FALSE	FALSE	FALSE	415	0.02
PLXNC1p.Ala607Val	PLXNC1	0.0203324	0.0259929	0.000744855	0.049609					0.169779	0.169779	0.015141	0.0287936	Val	Ala	FALSE		5	0	0	0	1	0	1	0	0	1	0	0	0	0	0	0	0	0	0	0	0	0	0	0	0	0	0	0	0	0	0	0	0	0	0	0	0	0	0	0	0	0	0	0	0	0	0	0	0	0	0	0	0	0	0	0	0	0	2	0	0	0	0	0	0	0	67.55	FALSE	FALSE	FALSE	415	0.02
KDM6Ap.Arg519Ter	KDM6A	0.0203306	0.0259929	0.00256259	0.0448054			0.216359	0.22792					Ter	Arg	FALSE	1	5	0	0	0	1	0	0	0	0	0	1	0	0	0	0	2	0	0	0	0	0	0	0	0	0	0	1	0	0	0	0	0	0	0	0	0	0	0	0	0	0	0	0	0	0	0	0	0	0	0	0	0	0	0	0	0	0	0	0	0	0	0	0	0	0	0	71.81	FALSE	FALSE	FALSE	415	0.02
FBN3p.Thr1105Met	FBN3	0.0203298	0.0259929	0.00255429	0.0446247							0.0242868	0.0287936	Met	Thr	FALSE		5	0	0	1	0	0	0	0	1	0	0	0	0	0	0	0	1	0	0	2	0	0	0	0	0	0	0	0	0	0	0	0	0	0	0	0	0	0	0	0	0	0	0	0	0	0	0	0	0	0	0	0	0	0	0	0	0	0	0	0	0	0	0	0	0	0	72.69	FALSE	FALSE	FALSE	415	0.02
ABCA4p.Glu1278Lys	ABCA4	0.0203242	0.0155958	0	0.0473629	0.134957	0.116279	0.149108	0.11396					Lys	Glu	TRUE		3	0	0	0	0	0	0	0	0	0	1	1	0	0	0	1	0	0	0	0	0	0	0	0	0	0	0	0	0	0	0	0	0	0	0	0	0	0	0	0	0	0	0	0	0	0	0	0	0	0	0	0	0	0	0	0	0	0	0	0	0	0	0	0	0	0	35.97	FALSE	FALSE	FALSE	415	0.02
ADCY8p.Asp503Asn	ADCY8	0.0203242	0.0155958	0	0.0470847	0.134957	0.116279	0.149108	0.11396					Asn	Asp	FALSE		3	0	0	0	0	0	0	0	0	0	1	1	0	0	0	1	0	0	0	0	0	0	0	0	0	0	0	0	0	0	0	0	0	0	0	0	0	0	0	0	0	0	0	0	0	0	0	0	0	0	0	0	0	0	0	0	0	0	0	0	0	0	0	0	0	0	34.99	FALSE	FALSE	FALSE	415	0.02
AKAP6p.Glu2184Lys	AKAP6	0.0203242	0.0155958	0	0.0471762	0.134957	0.116279	0.149108	0.11396					Lys	Glu	TRUE		3	0	0	0	0	0	0	0	0	0	1	1	0	0	0	1	0	0	0	0	0	0	0	0	0	0	0	0	0	0	0	0	0	0	0	0	0	0	0	0	0	0	0	0	0	0	0	0	0	0	0	0	0	0	0	0	0	0	0	0	0	0	0	0	0	0	35.94	FALSE	FALSE	FALSE	415	0.02
C8Bp.Pro92Ser	C8B	0.0203242	0.0155958	0	0.0470847	0.134957	0.116279	0.149108	0.11396					Ser	Pro	TRUE		3	0	0	0	0	0	0	0	0	0	1	1	0	0	0	1	0	0	0	0	0	0	0	0	0	0	0	0	0	0	0	0	0	0	0	0	0	0	0	0	0	0	0	0	0	0	0	0	0	0	0	0	0	0	0	0	0	0	0	0	0	0	0	0	0	0	35.83	FALSE	FALSE	FALSE	415	0.02
DOCK7p.Ser201Leu	DOCK7	0.0203242	0.0155958	0	0.0477447	0.134957	0.116279	0.149108	0.11396					Leu	Ser	FALSE		3	0	0	0	0	0	0	0	0	0	1	1	0	0	0	1	0	0	0	0	0	0	0	0	0	0	0	0	0	0	0	0	0	0	0	0	0	0	0	0	0	0	0	0	0	0	0	0	0	0	0	0	0	0	0	0	0	0	0	0	0	0	0	0	0	0	35.21	FALSE	FALSE	FALSE	415	0.02
IL17RAp.Arg66Ter	IL17RA	0.0203242	0.0155958	0	0.0470847	0.134957	0.116279	0.149108	0.11396					Ter	Arg	FALSE		3	0	0	0	0	0	0	0	0	0	1	1	0	0	0	1	0	0	0	0	0	0	0	0	0	0	0	0	0	0	0	0	0	0	0	0	0	0	0	0	0	0	0	0	0	0	0	0	0	0	0	0	0	0	0	0	0	0	0	0	0	0	0	0	0	0	36.14	FALSE	FALSE	FALSE	415	0.02
INMTp.Pro202Leu	INMT	0.0203242	0.0155958	0	0.0478339	0.134957	0.116279	0.149108	0.11396					Leu	Pro	FALSE		3	0	0	0	0	0	0	0	0	0	1	1	0	0	0	1	0	0	0	0	0	0	0	0	0	0	0	0	0	0	0	0	0	0	0	0	0	0	0	0	0	0	0	0	0	0	0	0	0	0	0	0	0	0	0	0	0	0	0	0	0	0	0	0	0	0	35.98	FALSE	FALSE	FALSE	415	0.02
KIAA2022p.Arg547Cys	KIAA2022	0.0203242	0.0155958	0	0.0471762	0.134957	0.116279	0.149108	0.11396					Cys	Arg	TRUE		3	0	0	0	0	0	0	0	0	0	1	1	0	0	0	1	0	0	0	0	0	0	0	0	0	0	0	0	0	0	0	0	0	0	0	0	0	0	0	0	0	0	0	0	0	0	0	0	0	0	0	0	0	0	0	0	0	0	0	0	0	0	0	0	0	0	35.49	FALSE	FALSE	FALSE	415	0.02
POLR2Bp.Asp846Asn	POLR2B	0.0203242	0.0155958	0	0.0473508	0.134957	0.116279	0.149108	0.11396					Asn	Asp	FALSE		3	0	0	0	0	0	0	0	0	0	1	1	0	0	0	1	0	0	0	0	0	0	0	0	0	0	0	0	0	0	0	0	0	0	0	0	0	0	0	0	0	0	0	0	0	0	0	0	0	0	0	0	0	0	0	0	0	0	0	0	0	0	0	0	0	0	35.72	FALSE	FALSE	FALSE	415	0.02
RANBP10p.Arg231Leu	RANBP10	0.0203242	0.0155958	0	0.0470847	0.134957	0.116279	0.149108	0.11396					Leu	Arg	FALSE		3	0	0	0	0	0	0	0	0	0	1	1	0	0	0	1	0	0	0	0	0	0	0	0	0	0	0	0	0	0	0	0	0	0	0	0	0	0	0	0	0	0	0	0	0	0	0	0	0	0	0	0	0	0	0	0	0	0	0	0	0	0	0	0	0	0	35.21	FALSE	FALSE	FALSE	415	0.02
ARG1p.Glu38Asp	ARG1	0.0203213	0.0155958	0	0.0492053			0.0341219	0.0569801	0.169779	0.169779	0.0126159	0.00959785	Asp	Glu	FALSE		3	0	0	1	0	0	1	0	0	0	0	0	0	0	0	0	0	0	0	0	0	0	0	0	0	0	0	0	0	0	0	0	0	0	0	0	0	0	0	0	1	0	0	0	0	0	0	0	0	0	0	0	0	0	0	0	0	0	0	0	0	0	0	0	0	0	38.27	FALSE	FALSE	FALSE	415	0.02
ARMC5p.Arg334Cys	ARMC5	0.0203213	0.0155958	0	0.0492053			0.0341219	0.0569801	0.169779	0.169779	0.0126159	0.00959785	Cys	Arg	TRUE		3	0	0	1	0	0	1	0	0	0	0	0	0	0	0	0	0	0	0	0	0	0	0	0	0	0	0	0	0	0	0	0	0	0	0	0	0	0	0	0	1	0	0	0	0	0	0	0	0	0	0	0	0	0	0	0	0	0	0	0	0	0	0	0	0	0	38.44	FALSE	FALSE	FALSE	415	0.02
FAM184Bp.Arg684Cys	FAM184B	0.0203213	0.0155958	0	0.0492053			0.0341219	0.0569801	0.169779	0.169779	0.0126159	0.00959785	Cys	Arg	TRUE		3	0	0	1	0	0	1	0	0	0	0	0	0	0	0	0	0	0	0	0	0	0	0	0	0	0	0	0	0	0	0	0	0	0	0	0	0	0	0	0	1	0	0	0	0	0	0	0	0	0	0	0	0	0	0	0	0	0	0	0	0	0	0	0	0	0	38.15	FALSE	FALSE	FALSE	415	0.02
FBXW7p.Gln508Ter	FBXW7	0.0203213	0.0155958	0	0.0492053			0.0341219	0.0569801	0.169779	0.169779	0.0126159	0.00959785	Ter	Gln	FALSE	1	3	0	0	1	0	0	1	0	0	0	0	0	0	0	0	0	0	0	0	0	0	0	0	0	0	0	0	0	0	0	0	0	0	0	0	0	0	0	0	0	1	0	0	0	0	0	0	0	0	0	0	0	0	0	0	0	0	0	0	0	0	0	0	0	0	0	38.21	FALSE	FALSE	FALSE	415	0.02
FN1p.Ala1990Thr	FN1	0.0203213	0.0155958	0	0.0468454			0.0341219	0.0569801	0.169779	0.169779	0.0126159	0.00959785	Thr	Ala	TRUE		3	0	0	1	0	0	1	0	0	0	0	0	0	0	0	0	0	0	0	0	0	0	0	0	0	0	0	0	0	0	0	0	0	0	0	0	0	0	0	0	1	0	0	0	0	0	0	0	0	0	0	0	0	0	0	0	0	0	0	0	0	0	0	0	0	0	39.07	FALSE	FALSE	FALSE	415	0.02
LOXp.Arg337Gln	LOX	0.0203213	0.0155958	0	0.0492053			0.0341219	0.0569801	0.169779	0.169779	0.0126159	0.00959785	Gln	Arg	FALSE		3	0	0	1	0	0	1	0	0	0	0	0	0	0	0	0	0	0	0	0	0	0	0	0	0	0	0	0	0	0	0	0	0	0	0	0	0	0	0	0	1	0	0	0	0	0	0	0	0	0	0	0	0	0	0	0	0	0	0	0	0	0	0	0	0	0	38.7	FALSE	FALSE	FALSE	415	0.02
PCDHGC5p.Asp428Asn	PCDHGC5	0.0203213	0.0155958	0	0.0490159			0.0341219	0.0569801	0.169779	0.169779	0.0126159	0.00959785	Asn	Asp	FALSE		3	0	0	1	0	0	1	0	0	0	0	0	0	0	0	0	0	0	0	0	0	0	0	0	0	0	0	0	0	0	0	0	0	0	0	0	0	0	0	0	1	0	0	0	0	0	0	0	0	0	0	0	0	0	0	0	0	0	0	0	0	0	0	0	0	0	38.75	FALSE	FALSE	FALSE	415	0.02
PLVAPp.Arg117His	PLVAP	0.0203213	0.0155958	0	0.0492053			0.0341219	0.0569801	0.169779	0.169779	0.0126159	0.00959785	His	Arg	TRUE		3	0	0	1	0	0	1	0	0	0	0	0	0	0	0	0	0	0	0	0	0	0	0	0	0	0	0	0	0	0	0	0	0	0	0	0	0	0	0	0	1	0	0	0	0	0	0	0	0	0	0	0	0	0	0	0	0	0	0	0	0	0	0	0	0	0	38.54	FALSE	FALSE	FALSE	415	0.02
TRPC1p.Arg610Ile	TRPC1	0.0203213	0.0155958	0	0.0493947			0.0341219	0.0569801	0.169779	0.169779	0.0126159	0.00959785	Ile	Arg	FALSE		3	0	0	1	0	0	1	0	0	0	0	0	0	0	0	0	0	0	0	0	0	0	0	0	0	0	0	0	0	0	0	0	0	0	0	0	0	0	0	0	1	0	0	0	0	0	0	0	0	0	0	0	0	0	0	0	0	0	0	0	0	0	0	0	0	0	38.82	FALSE	FALSE	FALSE	415	0.02
TSKSp.Glu525Lys	TSKS	0.0203213	0.0155958	0	0.0470796			0.0341219	0.0569801	0.169779	0.169779	0.0126159	0.00959785	Lys	Glu	TRUE		3	0	0	1	0	0	1	0	0	0	0	0	0	0	0	0	0	0	0	0	0	0	0	0	0	0	0	0	0	0	0	0	0	0	0	0	0	0	0	0	1	0	0	0	0	0	0	0	0	0	0	0	0	0	0	0	0	0	0	0	0	0	0	0	0	0	38.26	FALSE	FALSE	FALSE	415	0.02
USP8p.Pro720Gln	USP8	0.0203213	0.0155958	0	0.0492053			0.0341219	0.0569801	0.169779	0.169779	0.0126159	0.00959785	Gln	Pro	FALSE	1	3	0	0	1	0	0	1	0	0	0	0	0	0	0	0	0	0	0	0	0	0	0	0	0	0	0	0	0	0	0	0	0	0	0	0	0	0	0	0	0	1	0	0	0	0	0	0	0	0	0	0	0	0	0	0	0	0	0	0	0	0	0	0	0	0	0	38.82	FALSE	FALSE	FALSE	415	0.02
WDHD1p.Arg910Ter	WDHD1	0.0203213	0.0155958	0	0.0493947			0.0341219	0.0569801	0.169779	0.169779	0.0126159	0.00959785	Ter	Arg	FALSE		3	0	0	1	0	0	1	0	0	0	0	0	0	0	0	0	0	0	0	0	0	0	0	0	0	0	0	0	0	0	0	0	0	0	0	0	0	0	0	0	1	0	0	0	0	0	0	0	0	0	0	0	0	0	0	0	0	0	0	0	0	0	0	0	0	0	37.83	FALSE	FALSE	FALSE	415	0.02
WNT10Ap.Val141Met	WNT10A	0.0203213	0.0155958	0	0.0492053			0.0341219	0.0569801	0.169779	0.169779	0.0126159	0.00959785	Met	Val	FALSE		3	0	0	1	0	0	1	0	0	0	0	0	0	0	0	0	0	0	0	0	0	0	0	0	0	0	0	0	0	0	0	0	0	0	0	0	0	0	0	0	1	0	0	0	0	0	0	0	0	0	0	0	0	0	0	0	0	0	0	0	0	0	0	0	0	0	39.04	FALSE	TRUE	FALSE	415	0.02
DTLp.Arg678Gln	DTL	0.0203185	0.0155958	0	0.0491997					0.169779	0.169779	0.0140673	0.00959785	Gln	Arg	FALSE		3	0	0	0	0	0	1	0	0	1	0	0	0	0	0	0	0	0	0	0	0	0	0	0	0	0	0	0	0	1	0	0	0	0	0	0	0	0	0	0	0	0	0	0	0	0	0	0	0	0	0	0	0	0	0	0	0	0	0	0	0	0	0	0	0	0	39.7	FALSE	FALSE	FALSE	415	0.02
FER1L6p.Arg1798His	FER1L6	0.0203185	0.0155958	0	0.0495951					0.169779	0.169779	0.0140673	0.00959785	His	Arg	TRUE		3	0	0	0	0	0	1	0	0	1	0	0	0	0	0	0	0	0	0	0	0	0	0	0	0	0	0	0	0	1	0	0	0	0	0	0	0	0	0	0	0	0	0	0	0	0	0	0	0	0	0	0	0	0	0	0	0	0	0	0	0	0	0	0	0	0	39.1	FALSE	FALSE	FALSE	415	0.02
TRPS1p.Gly927Arg	TRPS1	0.0203185	0.0155958	0	0.0491997					0.169779	0.169779	0.0140673	0.00959785	Arg	Gly	TRUE		3	0	0	0	0	0	1	0	0	1	0	0	0	0	0	0	0	0	0	0	0	0	0	0	0	0	0	0	0	1	0	0	0	0	0	0	0	0	0	0	0	0	0	0	0	0	0	0	0	0	0	0	0	0	0	0	0	0	0	0	0	0	0	0	0	0	39.48	FALSE	FALSE	FALSE	415	0.02
USPL1p.Arg916Gln	USPL1	0.0203185	0.0155958	0	0.0491997					0.169779	0.169779	0.0140673	0.00959785	Gln	Arg	FALSE		3	0	0	0	0	0	1	0	0	1	0	0	0	0	0	0	0	0	0	0	0	0	0	0	0	0	0	0	0	1	0	0	0	0	0	0	0	0	0	0	0	0	0	0	0	0	0	0	0	0	0	0	0	0	0	0	0	0	0	0	0	0	0	0	0	0	39.12	FALSE	FALSE	FALSE	415	0.02
MYF5p.Arg85Gln	MYF5	0.0203167	0.0207943	0.00187724	0.0449904	0.269913	0.232558					0.00586458	0.00959785	Gln	Arg	FALSE		4	0	0	0	0	0	0	0	0	0	0	2	0	1	0	0	0	0	0	0	0	0	0	0	0	0	0	0	0	0	0	0	0	0	0	0	0	0	0	0	0	0	0	0	0	0	0	0	0	0	0	1	0	0	0	0	0	0	0	0	0	0	0	0	0	0	55.42	FALSE	FALSE	FALSE	415	0.02
COL11A1p.Arg1733His	COL11A1	0.0203157	0.0155958	0	0.0483893							0.0292848	0.0287936	His	Arg	TRUE		3	0	1	0	0	0	0	0	1	0	0	0	0	1	0	0	0	0	0	0	0	0	0	0	0	0	0	0	0	0	0	0	0	0	0	0	0	0	0	0	0	0	0	0	0	0	0	0	0	0	0	0	0	0	0	0	0	0	0	0	0	0	0	0	0	0	40.5	FALSE	FALSE	FALSE	415	0.02
FAM149Ap.Val170Ile	FAM149A	0.0203157	0.0155958	0	0.0483629							0.0292848	0.0287936	Ile	Val	FALSE		3	0	1	0	0	0	0	0	1	0	0	0	0	1	0	0	0	0	0	0	0	0	0	0	0	0	0	0	0	0	0	0	0	0	0	0	0	0	0	0	0	0	0	0	0	0	0	0	0	0	0	0	0	0	0	0	0	0	0	0	0	0	0	0	0	0	40.81	FALSE	FALSE	FALSE	415	0.02
JAM2p.Ala104Val	JAM2	0.0203157	0.0155958	0	0.0487419							0.0292848	0.0287936	Val	Ala	FALSE		3	0	1	0	0	0	0	0	1	0	0	0	0	1	0	0	0	0	0	0	0	0	0	0	0	0	0	0	0	0	0	0	0	0	0	0	0	0	0	0	0	0	0	0	0	0	0	0	0	0	0	0	0	0	0	0	0	0	0	0	0	0	0	0	0	0	39.53	FALSE	FALSE	FALSE	415	0.02
PIK3CGp.Val759Ile	PIK3CG	0.0203157	0.0155958	0	0.0487419							0.0292848	0.0287936	Ile	Val	FALSE		3	0	1	0	0	0	0	0	1	0	0	0	0	1	0	0	0	0	0	0	0	0	0	0	0	0	0	0	0	0	0	0	0	0	0	0	0	0	0	0	0	0	0	0	0	0	0	0	0	0	0	0	0	0	0	0	0	0	0	0	0	0	0	0	0	0	40.74	FALSE	FALSE	FALSE	415	0.02
SCN1Ap.Arg613Ter	SCN1A	0.0203157	0.0155958	0	0.0483629							0.0292848	0.0287936	Ter	Arg	FALSE		3	0	1	0	0	0	0	0	1	0	0	0	0	1	0	0	0	0	0	0	0	0	0	0	0	0	0	0	0	0	0	0	0	0	0	0	0	0	0	0	0	0	0	0	0	0	0	0	0	0	0	0	0	0	0	0	0	0	0	0	0	0	0	0	0	0	41.62	FALSE	FALSE	FALSE	415	0.02
SPATA18p.Lys404Asn	SPATA18	0.0203157	0.0155958	0	0.0483629							0.0292848	0.0287936	Asn	Lys	FALSE		3	0	1	0	0	0	0	0	1	0	0	0	0	1	0	0	0	0	0	0	0	0	0	0	0	0	0	0	0	0	0	0	0	0	0	0	0	0	0	0	0	0	0	0	0	0	0	0	0	0	0	0	0	0	0	0	0	0	0	0	0	0	0	0	0	0	40.59	FALSE	FALSE	FALSE	415	0.02
TMC5p.Arg828Trp	TMC5	0.0203157	0.0155958	0	0.049863							0.0292848	0.0287936	Trp	Arg	FALSE		3	0	1	0	0	0	0	0	1	0	0	0	0	1	0	0	0	0	0	0	0	0	0	0	0	0	0	0	0	0	0	0	0	0	0	0	0	0	0	0	0	0	0	0	0	0	0	0	0	0	0	0	0	0	0	0	0	0	0	0	0	0	0	0	0	0	40.74	FALSE	FALSE	FALSE	415	0.02
TRPM5p.Arg868His	TRPM5	0.0203157	0.0155958	0	0.049121							0.0292848	0.0287936	His	Arg	TRUE		3	0	1	0	0	0	0	0	1	0	0	0	0	1	0	0	0	0	0	0	0	0	0	0	0	0	0	0	0	0	0	0	0	0	0	0	0	0	0	0	0	0	0	0	0	0	0	0	0	0	0	0	0	0	0	0	0	0	0	0	0	0	0	0	0	0	41.77	FALSE	FALSE	FALSE	415	0.02
FANCD2p.Pro714Leu	FANCD2	0.0203149	0.0155958	0	0.0527805							0.0117292	0.0191957	Leu	Pro	FALSE	1	3	0	0	0	0	0	0	1	0	0	0	0	0	2	0	0	0	0	0	0	0	0	0	0	0	0	0	0	0	0	0	0	0	0	0	0	0	0	0	0	0	0	0	0	0	0	0	0	0	0	0	0	0	0	0	0	0	0	0	0	0	0	0	0	0	0	36.29	FALSE	FALSE	FALSE	415	0.02
OR10G4p.Arg235Gly	OR10G4	0.0203149	0.0155958	0	0.0527805							0.0117292	0.0191957	Gly	Arg	FALSE		3	0	0	0	0	0	0	1	0	0	0	0	0	2	0	0	0	0	0	0	0	0	0	0	0	0	0	0	0	0	0	0	0	0	0	0	0	0	0	0	0	0	0	0	0	0	0	0	0	0	0	0	0	0	0	0	0	0	0	0	0	0	0	0	0	0	36.64	FALSE	FALSE	FALSE	415	0.02
RFPL3p.Arg148Gln	RFPL3	0.0203136	0.0207943	0.00300665	0.0431627	0.134957	0.116279	0.0341219	0.0569801			0.0079889	0.00959785	Gln	Arg	FALSE		4	0	0	0	0	0	0	0	1	0	0	1	0	0	0	0	0	0	0	0	0	0	0	0	0	0	0	0	0	0	0	0	0	0	0	0	0	0	0	0	1	0	0	0	0	0	0	0	0	0	0	0	0	0	0	1	0	0	0	0	0	0	0	0	0	0	55.62	FALSE	FALSE	FALSE	415	0.02
G6PCp.Val338Ile	G6PC	0.0203034	0.0207943	0.00255429	0.0444302							0.0221625	0.0287936	Ile	Val	FALSE		4	0	0	1	0	0	0	0	0	0	0	0	0	1	0	0	1	0	0	0	0	0	0	0	0	0	0	0	0	0	0	0	0	0	0	1	0	0	0	0	0	0	0	0	0	0	0	0	0	0	0	0	0	0	0	0	0	0	0	0	0	0	0	0	0	0	55.26	FALSE	FALSE	FALSE	415	0.02
CRYL1p.Ala310Thr	CRYL1	0.0202996	0.0155958	0	0.0508501			0.0147136	0.0569801			0.0273926	0.0191957	Thr	Ala	TRUE		3	0	0	1	0	1	0	0	0	0	0	0	0	0	0	0	0	0	0	0	0	0	0	0	0	0	1	0	0	0	0	0	0	0	0	0	0	0	0	0	0	0	0	0	0	0	0	0	0	0	0	0	0	0	0	0	0	0	0	0	0	0	0	0	0	0	40.16	FALSE	FALSE	FALSE	414	0.02
CYP2B6p.Arg35His	CYP2B6	0.0202996	0.0155958	0	0.0497561			0.0147136	0.0569801			0.0273926	0.0191957	His	Arg	TRUE		3	0	0	1	0	1	0	0	0	0	0	0	0	0	0	0	0	0	0	0	0	0	0	0	0	0	1	0	0	0	0	0	0	0	0	0	0	0	0	0	0	0	0	0	0	0	0	0	0	0	0	0	0	0	0	0	0	0	0	0	0	0	0	0	0	0	40.53	FALSE	FALSE	FALSE	414	0.02
ERV3-1p.Ser37Leu	ERV3-1	0.0202996	0.0155958	0	0.0497561			0.0147136	0.0569801			0.0273926	0.0191957	Leu	Ser	FALSE		3	0	0	1	0	1	0	0	0	0	0	0	0	0	0	0	0	0	0	0	0	0	0	0	0	0	1	0	0	0	0	0	0	0	0	0	0	0	0	0	0	0	0	0	0	0	0	0	0	0	0	0	0	0	0	0	0	0	0	0	0	0	0	0	0	0	40.95	FALSE	FALSE	FALSE	414	0.02
GPR158p.Arg757Cys	GPR158	0.0202996	0.0155958	0	0.0508501			0.0147136	0.0569801			0.0273926	0.0191957	Cys	Arg	TRUE		3	0	0	1	0	1	0	0	0	0	0	0	0	0	0	0	0	0	0	0	0	0	0	0	0	0	1	0	0	0	0	0	0	0	0	0	0	0	0	0	0	0	0	0	0	0	0	0	0	0	0	0	0	0	0	0	0	0	0	0	0	0	0	0	0	0	40.2	FALSE	FALSE	FALSE	414	0.02
KCNK9p.Arg370Cys	KCNK9	0.0202996	0.0155958	0	0.0508501			0.0147136	0.0569801			0.0273926	0.0191957	Cys	Arg	TRUE		3	0	0	1	0	1	0	0	0	0	0	0	0	0	0	0	0	0	0	0	0	0	0	0	0	0	1	0	0	0	0	0	0	0	0	0	0	0	0	0	0	0	0	0	0	0	0	0	0	0	0	0	0	0	0	0	0	0	0	0	0	0	0	0	0	0	40.68	FALSE	FALSE	FALSE	414	0.02
PLXND1p.Thr1680Met	PLXND1	0.0202996	0.0155958	0	0.0508501			0.0147136	0.0569801			0.0273926	0.0191957	Met	Thr	FALSE		3	0	0	1	0	1	0	0	0	0	0	0	0	0	0	0	0	0	0	0	0	0	0	0	0	0	1	0	0	0	0	0	0	0	0	0	0	0	0	0	0	0	0	0	0	0	0	0	0	0	0	0	0	0	0	0	0	0	0	0	0	0	0	0	0	0	40.5	FALSE	FALSE	FALSE	414	0.02
TAS2R50p.Arg256Trp	TAS2R50	0.0202996	0.0155958	0	0.0508501			0.0147136	0.0569801			0.0273926	0.0191957	Trp	Arg	FALSE		3	0	0	1	0	1	0	0	0	0	0	0	0	0	0	0	0	0	0	0	0	0	0	0	0	0	1	0	0	0	0	0	0	0	0	0	0	0	0	0	0	0	0	0	0	0	0	0	0	0	0	0	0	0	0	0	0	0	0	0	0	0	0	0	0	0	40.78	FALSE	FALSE	FALSE	414	0.02
OTOFp.Arg250Trp	OTOF	0.0202957	0.0155958	0	0.0491008			0.0965712	0.0569801			0.0169898	0.0191957	Trp	Arg	FALSE		3	1	0	0	0	0	0	0	0	1	1	0	0	0	0	0	0	0	0	0	0	0	0	0	0	0	0	0	0	0	0	0	0	0	0	0	0	0	0	0	0	0	0	0	0	0	0	0	0	0	0	0	0	0	0	0	0	0	0	0	0	0	0	0	0	0	38.68	FALSE	FALSE	FALSE	414	0.02
SMARCA2p.Arg855Gln	SMARCA2	0.0202748	0.0207943	0.000497813	0.0490536							0.0274008	0.0287936	Gln	Arg	FALSE		4	0	0	1	1	0	0	0	0	1	0	0	0	0	0	0	0	0	0	0	1	0	0	0	0	0	0	0	0	0	0	0	0	0	0	0	0	0	0	0	0	0	0	0	0	0	0	0	0	0	0	0	0	0	0	0	0	0	0	0	0	0	0	0	0	0	59.68	FALSE	FALSE	FALSE	414	0.02
CXORF30p.Gly367Val	CXORF30	0.0202744	0.0155958	0	0.0527268							0.0116709	0.0191957	Val	Gly	FALSE		3	0	0	0	0	0	0	1	1	0	0	0	0	0	0	0	1	0	0	0	0	0	0	0	0	0	0	0	0	0	0	0	0	0	0	0	0	0	0	0	0	0	0	0	0	0	0	0	0	0	0	0	0	0	0	0	0	0	0	0	0	0	0	0	0	0	41.7	FALSE	FALSE	FALSE	414	0.02
DCDC1p.Ala212Thr	DCDC1	0.0202744	0.0155958	0	0.0516331							0.0116709	0.0191957	Thr	Ala	TRUE		3	0	0	0	0	0	0	1	1	0	0	0	0	0	0	0	1	0	0	0	0	0	0	0	0	0	0	0	0	0	0	0	0	0	0	0	0	0	0	0	0	0	0	0	0	0	0	0	0	0	0	0	0	0	0	0	0	0	0	0	0	0	0	0	0	0	42.07	FALSE	FALSE	FALSE	414	0.02
OR2AG2p.Met258Val	OR2AG2	0.0202744	0.0155958	0	0.0527268							0.0116709	0.0191957	Val	Met	FALSE		3	0	0	0	0	0	0	1	1	0	0	0	0	0	0	0	1	0	0	0	0	0	0	0	0	0	0	0	0	0	0	0	0	0	0	0	0	0	0	0	0	0	0	0	0	0	0	0	0	0	0	0	0	0	0	0	0	0	0	0	0	0	0	0	0	0	41.77	FALSE	FALSE	FALSE	414	0.02
PTPRMp.Val283Ile	PTPRM	0.0202744	0.0155958	0	0.0516331							0.0116709	0.0191957	Ile	Val	FALSE		3	0	0	0	0	0	0	1	1	0	0	0	0	0	0	0	1	0	0	0	0	0	0	0	0	0	0	0	0	0	0	0	0	0	0	0	0	0	0	0	0	0	0	0	0	0	0	0	0	0	0	0	0	0	0	0	0	0	0	0	0	0	0	0	0	0	41.36	FALSE	FALSE	FALSE	414	0.02
SGCZp.Leu310Met	SGCZ	0.0202744	0.0155958	0	0.0512663							0.0116709	0.0191957	Met	Leu	FALSE		3	0	0	0	0	0	0	1	1	0	0	0	0	0	0	0	1	0	0	0	0	0	0	0	0	0	0	0	0	0	0	0	0	0	0	0	0	0	0	0	0	0	0	0	0	0	0	0	0	0	0	0	0	0	0	0	0	0	0	0	0	0	0	0	0	0	41.96	FALSE	FALSE	FALSE	414	0.02
SLC9A4p.Thr483Asn	SLC9A4	0.0202744	0.0155958	0	0.0520723							0.0116709	0.0191957	Asn	Thr	FALSE		3	0	0	0	0	0	0	1	1	0	0	0	0	0	0	0	1	0	0	0	0	0	0	0	0	0	0	0	0	0	0	0	0	0	0	0	0	0	0	0	0	0	0	0	0	0	0	0	0	0	0	0	0	0	0	0	0	0	0	0	0	0	0	0	0	0	41.47	FALSE	FALSE	FALSE	414	0.02
VIPp.Arg124His	VIP	0.0202744	0.0155958	0	0.0501874							0.0116709	0.0191957	His	Arg	TRUE		3	0	0	0	0	0	0	1	1	0	0	0	0	0	0	0	1	0	0	0	0	0	0	0	0	0	0	0	0	0	0	0	0	0	0	0	0	0	0	0	0	0	0	0	0	0	0	0	0	0	0	0	0	0	0	0	0	0	0	0	0	0	0	0	0	0	42.38	FALSE	FALSE	FALSE	414	0.02
ABCC12p.Arg36Ter	ABCC12	0.0202692	0.0155958	0	0.0510222							0.0273926	0.0191957	Ter	Arg	FALSE		3	0	0	1	1	1	0	0	0	0	0	0	0	0	0	0	0	0	0	0	0	0	0	0	0	0	0	0	0	0	0	0	0	0	0	0	0	0	0	0	0	0	0	0	0	0	0	0	0	0	0	0	0	0	0	0	0	0	0	0	0	0	0	0	0	0	40.54	FALSE	FALSE	FALSE	414	0.02
ACRp.Val257Met	ACR	0.0202692	0.0155958	0	0.0507893							0.0273926	0.0191957	Met	Val	FALSE		3	0	0	1	1	1	0	0	0	0	0	0	0	0	0	0	0	0	0	0	0	0	0	0	0	0	0	0	0	0	0	0	0	0	0	0	0	0	0	0	0	0	0	0	0	0	0	0	0	0	0	0	0	0	0	0	0	0	0	0	0	0	0	0	0	0	39.72	FALSE	FALSE	FALSE	414	0.02
BICC1p.Arg244His	BICC1	0.0202692	0.0155958	0	0.0507893							0.0273926	0.0191957	His	Arg	TRUE		3	0	0	1	1	1	0	0	0	0	0	0	0	0	0	0	0	0	0	0	0	0	0	0	0	0	0	0	0	0	0	0	0	0	0	0	0	0	0	0	0	0	0	0	0	0	0	0	0	0	0	0	0	0	0	0	0	0	0	0	0	0	0	0	0	0	39.62	FALSE	FALSE	FALSE	414	0.02
CYP2F1p.Arg74Trp	CYP2F1	0.0202692	0.0155958	0	0.0507893							0.0273926	0.0191957	Trp	Arg	FALSE		3	0	0	1	1	1	0	0	0	0	0	0	0	0	0	0	0	0	0	0	0	0	0	0	0	0	0	0	0	0	0	0	0	0	0	0	0	0	0	0	0	0	0	0	0	0	0	0	0	0	0	0	0	0	0	0	0	0	0	0	0	0	0	0	0	0	40.5	FALSE	FALSE	FALSE	414	0.02
GCNT1p.Pro370Leu	GCNT1	0.0202692	0.0155958	0	0.0505564							0.0273926	0.0191957	Leu	Pro	FALSE		3	0	0	1	1	1	0	0	0	0	0	0	0	0	0	0	0	0	0	0	0	0	0	0	0	0	0	0	0	0	0	0	0	0	0	0	0	0	0	0	0	0	0	0	0	0	0	0	0	0	0	0	0	0	0	0	0	0	0	0	0	0	0	0	0	0	40.03	FALSE	FALSE	FALSE	414	0.02
GK2p.Val507Ile	GK2	0.0202692	0.0155958	0	0.0507893							0.0273926	0.0191957	Ile	Val	FALSE		3	0	0	1	1	1	0	0	0	0	0	0	0	0	0	0	0	0	0	0	0	0	0	0	0	0	0	0	0	0	0	0	0	0	0	0	0	0	0	0	0	0	0	0	0	0	0	0	0	0	0	0	0	0	0	0	0	0	0	0	0	0	0	0	0	0	40.75	FALSE	FALSE	FALSE	414	0.02
GLDCp.Arg739His	GLDC	0.0202692	0.0155958	0	0.0505564							0.0273926	0.0191957	His	Arg	TRUE		3	0	0	1	1	1	0	0	0	0	0	0	0	0	0	0	0	0	0	0	0	0	0	0	0	0	0	0	0	0	0	0	0	0	0	0	0	0	0	0	0	0	0	0	0	0	0	0	0	0	0	0	0	0	0	0	0	0	0	0	0	0	0	0	0	0	40.15	FALSE	FALSE	FALSE	414	0.02
HEATR2p.Val268Met	HEATR2	0.0202692	0.0155958	0	0.0497561							0.0273926	0.0191957	Met	Val	FALSE		3	0	0	1	1	1	0	0	0	0	0	0	0	0	0	0	0	0	0	0	0	0	0	0	0	0	0	0	0	0	0	0	0	0	0	0	0	0	0	0	0	0	0	0	0	0	0	0	0	0	0	0	0	0	0	0	0	0	0	0	0	0	0	0	0	0	40.33	FALSE	FALSE	FALSE	414	0.02
KALRNp.Arg449Cys	KALRN	0.0202692	0.0155958	0	0.0507893							0.0273926	0.0191957	Cys	Arg	TRUE		3	0	0	1	1	1	0	0	0	0	0	0	0	0	0	0	0	0	0	0	0	0	0	0	0	0	0	0	0	0	0	0	0	0	0	0	0	0	0	0	0	0	0	0	0	0	0	0	0	0	0	0	0	0	0	0	0	0	0	0	0	0	0	0	0	0	40.85	FALSE	FALSE	FALSE	414	0.02
KCNQ1p.Ala287Thr	KCNQ1	0.0202692	0.0155958	0	0.0497561							0.0273926	0.0191957	Thr	Ala	TRUE		3	0	0	1	1	1	0	0	0	0	0	0	0	0	0	0	0	0	0	0	0	0	0	0	0	0	0	0	0	0	0	0	0	0	0	0	0	0	0	0	0	0	0	0	0	0	0	0	0	0	0	0	0	0	0	0	0	0	0	0	0	0	0	0	0	0	40.95	FALSE	FALSE	FALSE	414	0.02
KRT13p.Ala124Thr	KRT13	0.0202692	0.0155958	0	0.0497561							0.0273926	0.0191957	Thr	Ala	TRUE		3	0	0	1	1	1	0	0	0	0	0	0	0	0	0	0	0	0	0	0	0	0	0	0	0	0	0	0	0	0	0	0	0	0	0	0	0	0	0	0	0	0	0	0	0	0	0	0	0	0	0	0	0	0	0	0	0	0	0	0	0	0	0	0	0	0	40.56	FALSE	FALSE	FALSE	414	0.02
LCTp.Val820Ile	LCT	0.0202692	0.0155958	0	0.0505564							0.0273926	0.0191957	Ile	Val	FALSE		3	0	0	1	1	1	0	0	0	0	0	0	0	0	0	0	0	0	0	0	0	0	0	0	0	0	0	0	0	0	0	0	0	0	0	0	0	0	0	0	0	0	0	0	0	0	0	0	0	0	0	0	0	0	0	0	0	0	0	0	0	0	0	0	0	0	40.17	FALSE	FALSE	FALSE	414	0.02
LRFN3p.Arg262His	LRFN3	0.0202692	0.0155958	0	0.0507893							0.0273926	0.0191957	His	Arg	TRUE		3	0	0	1	1	1	0	0	0	0	0	0	0	0	0	0	0	0	0	0	0	0	0	0	0	0	0	0	0	0	0	0	0	0	0	0	0	0	0	0	0	0	0	0	0	0	0	0	0	0	0	0	0	0	0	0	0	0	0	0	0	0	0	0	0	0	40.46	FALSE	FALSE	FALSE	414	0.02
LRP6p.Thr848Met	LRP6	0.0202692	0.0155958	0	0.0497561							0.0273926	0.0191957	Met	Thr	FALSE		3	0	0	1	1	1	0	0	0	0	0	0	0	0	0	0	0	0	0	0	0	0	0	0	0	0	0	0	0	0	0	0	0	0	0	0	0	0	0	0	0	0	0	0	0	0	0	0	0	0	0	0	0	0	0	0	0	0	0	0	0	0	0	0	0	0	40.9	FALSE	TRUE	FALSE	414	0.02
OR4N4p.Arg165Cys	OR4N4	0.0202692	0.0155958	0	0.0497561							0.0273926	0.0191957	Cys	Arg	TRUE		3	0	0	1	1	1	0	0	0	0	0	0	0	0	0	0	0	0	0	0	0	0	0	0	0	0	0	0	0	0	0	0	0	0	0	0	0	0	0	0	0	0	0	0	0	0	0	0	0	0	0	0	0	0	0	0	0	0	0	0	0	0	0	0	0	0	40.78	FALSE	FALSE	FALSE	414	0.02
SASH1p.Arg820Gln	SASH1	0.0202692	0.0155958	0	0.0505564							0.0273926	0.0191957	Gln	Arg	FALSE		3	0	0	1	1	1	0	0	0	0	0	0	0	0	0	0	0	0	0	0	0	0	0	0	0	0	0	0	0	0	0	0	0	0	0	0	0	0	0	0	0	0	0	0	0	0	0	0	0	0	0	0	0	0	0	0	0	0	0	0	0	0	0	0	0	0	41.12	FALSE	FALSE	FALSE	414	0.02
SCN10Ap.Ala822Thr	SCN10A	0.0202692	0.0155958	0	0.0507893							0.0273926	0.0191957	Thr	Ala	TRUE		3	0	0	1	1	1	0	0	0	0	0	0	0	0	0	0	0	0	0	0	0	0	0	0	0	0	0	0	0	0	0	0	0	0	0	0	0	0	0	0	0	0	0	0	0	0	0	0	0	0	0	0	0	0	0	0	0	0	0	0	0	0	0	0	0	0	40.63	FALSE	FALSE	FALSE	414	0.02
SNCAIPp.Thr37Met	SNCAIP	0.0202692	0.0155958	0	0.0507893							0.0273926	0.0191957	Met	Thr	FALSE		3	0	0	1	1	1	0	0	0	0	0	0	0	0	0	0	0	0	0	0	0	0	0	0	0	0	0	0	0	0	0	0	0	0	0	0	0	0	0	0	0	0	0	0	0	0	0	0	0	0	0	0	0	0	0	0	0	0	0	0	0	0	0	0	0	0	40.47	FALSE	FALSE	FALSE	414	0.02
SORCS3p.Thr828Met	SORCS3	0.0202692	0.0155958	0	0.0495232							0.0273926	0.0191957	Met	Thr	FALSE		3	0	0	1	1	1	0	0	0	0	0	0	0	0	0	0	0	0	0	0	0	0	0	0	0	0	0	0	0	0	0	0	0	0	0	0	0	0	0	0	0	0	0	0	0	0	0	0	0	0	0	0	0	0	0	0	0	0	0	0	0	0	0	0	0	0	40.99	FALSE	FALSE	FALSE	414	0.02
TIAM2p.Arg382Trp	TIAM2	0.0202692	0.0155958	0	0.0505564							0.0273926	0.0191957	Trp	Arg	FALSE		3	0	0	1	1	1	0	0	0	0	0	0	0	0	0	0	0	0	0	0	0	0	0	0	0	0	0	0	0	0	0	0	0	0	0	0	0	0	0	0	0	0	0	0	0	0	0	0	0	0	0	0	0	0	0	0	0	0	0	0	0	0	0	0	0	0	40.2	FALSE	FALSE	FALSE	414	0.02
TUSC3p.Arg97Trp	TUSC3	0.0202692	0.0155958	0	0.0507893							0.0273926	0.0191957	Trp	Arg	FALSE		3	0	0	1	1	1	0	0	0	0	0	0	0	0	0	0	0	0	0	0	0	0	0	0	0	0	0	0	0	0	0	0	0	0	0	0	0	0	0	0	0	0	0	0	0	0	0	0	0	0	0	0	0	0	0	0	0	0	0	0	0	0	0	0	0	0	40.24	FALSE	FALSE	FALSE	414	0.02
TUSC5p.Val110Ile	TUSC5	0.0202692	0.0155958	0	0.0497561							0.0273926	0.0191957	Ile	Val	FALSE		3	0	0	1	1	1	0	0	0	0	0	0	0	0	0	0	0	0	0	0	0	0	0	0	0	0	0	0	0	0	0	0	0	0	0	0	0	0	0	0	0	0	0	0	0	0	0	0	0	0	0	0	0	0	0	0	0	0	0	0	0	0	0	0	0	0	40.37	FALSE	FALSE	FALSE	414	0.02
WDR25p.Arg405His	WDR25	0.0202692	0.0155958	0	0.0507893							0.0273926	0.0191957	His	Arg	TRUE		3	0	0	1	1	1	0	0	0	0	0	0	0	0	0	0	0	0	0	0	0	0	0	0	0	0	0	0	0	0	0	0	0	0	0	0	0	0	0	0	0	0	0	0	0	0	0	0	0	0	0	0	0	0	0	0	0	0	0	0	0	0	0	0	0	0	41.1	FALSE	FALSE	FALSE	414	0.02
ZNF169p.Arg465His	ZNF169	0.0202692	0.0155958	0	0.0495232							0.0273926	0.0191957	His	Arg	TRUE		3	0	0	1	1	1	0	0	0	0	0	0	0	0	0	0	0	0	0	0	0	0	0	0	0	0	0	0	0	0	0	0	0	0	0	0	0	0	0	0	0	0	0	0	0	0	0	0	0	0	0	0	0	0	0	0	0	0	0	0	0	0	0	0	0	0	41.2	FALSE	FALSE	FALSE	414	0.02
DSPp.Arg1852Cys	DSP	0.0202681	0.0155958	0	0.0467921			0.130693	0.11396			0.0126159	0.00959785	Cys	Arg	TRUE		3	0	0	1	0	0	0	0	0	0	1	0	0	0	0	0	0	0	0	0	0	0	0	0	0	0	0	0	0	0	0	0	0	0	0	0	0	0	0	0	1	0	0	0	0	0	0	0	0	0	0	0	0	0	0	0	0	0	0	0	0	0	0	0	0	0	38.47	FALSE	FALSE	FALSE	414	0.02
GAL3ST1p.Arg340His	GAL3ST1	0.0202681	0.0155958	0	0.0465495			0.130693	0.11396			0.0126159	0.00959785	His	Arg	TRUE		3	0	0	1	0	0	0	0	0	0	1	0	0	0	0	0	0	0	0	0	0	0	0	0	0	0	0	0	0	0	0	0	0	0	0	0	0	0	0	0	1	0	0	0	0	0	0	0	0	0	0	0	0	0	0	0	0	0	0	0	0	0	0	0	0	0	38.74	FALSE	FALSE	FALSE	414	0.02
MAGEC1p.Pro201His	MAGEC1	0.0202681	0.0155958	0	0.0490456			0.130693	0.11396			0.0126159	0.00959785	His	Pro	TRUE		3	0	0	1	0	0	0	0	0	0	1	0	0	0	0	0	0	0	0	0	0	0	0	0	0	0	0	0	0	0	0	0	0	0	0	0	0	0	0	0	1	0	0	0	0	0	0	0	0	0	0	0	0	0	0	0	0	0	0	0	0	0	0	0	0	0	38.95	FALSE	FALSE	FALSE	414	0.02
PACS1p.Leu154Ile	PACS1	0.0202681	0.0155958	0	0.0490456			0.130693	0.11396			0.0126159	0.00959785	Ile	Leu	FALSE		3	0	0	1	0	0	0	0	0	0	1	0	0	0	0	0	0	0	0	0	0	0	0	0	0	0	0	0	0	0	0	0	0	0	0	0	0	0	0	0	1	0	0	0	0	0	0	0	0	0	0	0	0	0	0	0	0	0	0	0	0	0	0	0	0	0	38.1	FALSE	FALSE	FALSE	414	0.02
RBP3p.Asp84Asn	RBP3	0.0202681	0.0155958	0	0.0490456			0.130693	0.11396			0.0126159	0.00959785	Asn	Asp	FALSE		3	0	0	1	0	0	0	0	0	0	1	0	0	0	0	0	0	0	0	0	0	0	0	0	0	0	0	0	0	0	0	0	0	0	0	0	0	0	0	0	1	0	0	0	0	0	0	0	0	0	0	0	0	0	0	0	0	0	0	0	0	0	0	0	0	0	38.41	FALSE	FALSE	FALSE	414	0.02
RYR2p.Asp3540Asn	RYR2	0.0202681	0.0155958	0	0.0490456			0.130693	0.11396			0.0126159	0.00959785	Asn	Asp	FALSE		3	0	0	1	0	0	0	0	0	0	1	0	0	0	0	0	0	0	0	0	0	0	0	0	0	0	0	0	0	0	0	0	0	0	0	0	0	0	0	0	1	0	0	0	0	0	0	0	0	0	0	0	0	0	0	0	0	0	0	0	0	0	0	0	0	0	37.87	FALSE	FALSE	FALSE	414	0.02
ZNF366p.Arg215Gln	ZNF366	0.0202681	0.0155958	0	0.0490456			0.130693	0.11396			0.0126159	0.00959785	Gln	Arg	FALSE		3	0	0	1	0	0	0	0	0	0	1	0	0	0	0	0	0	0	0	0	0	0	0	0	0	0	0	0	0	0	0	0	0	0	0	0	0	0	0	0	1	0	0	0	0	0	0	0	0	0	0	0	0	0	0	0	0	0	0	0	0	0	0	0	0	0	38.26	FALSE	FALSE	FALSE	414	0.02
DNAH5p.Arg4592Gln	DNAH5	0.0202668	0.0207943	0.00199702	0.0440787	0.134957	0.116279					0.0159778	0.0191957	Gln	Arg	FALSE		4	0	0	0	0	0	0	0	2	0	0	1	0	0	0	0	0	0	0	0	0	0	0	0	0	0	0	0	0	1	0	0	0	0	0	0	0	0	0	0	0	0	0	0	0	0	0	0	0	0	0	0	0	0	0	0	0	0	0	0	0	0	0	0	0	0	57.32	FALSE	FALSE	FALSE	414	0.02
HALp.Arg594Cys	HAL	0.0202668	0.0207943	0.00199702	0.0440787	0.134957	0.116279					0.0159778	0.0191957	Cys	Arg	TRUE		4	0	0	0	0	0	0	0	2	0	0	1	0	0	0	0	0	0	0	0	0	0	0	0	0	0	0	0	0	1	0	0	0	0	0	0	0	0	0	0	0	0	0	0	0	0	0	0	0	0	0	0	0	0	0	0	0	0	0	0	0	0	0	0	0	0	57.25	FALSE	FALSE	FALSE	414	0.02
HEMGNp.Glu331Lys	HEMGN	0.0202668	0.0207943	0.00199702	0.0438204	0.134957	0.116279					0.0159778	0.0191957	Lys	Glu	TRUE		4	0	0	0	0	0	0	0	2	0	0	1	0	0	0	0	0	0	0	0	0	0	0	0	0	0	0	0	0	1	0	0	0	0	0	0	0	0	0	0	0	0	0	0	0	0	0	0	0	0	0	0	0	0	0	0	0	0	0	0	0	0	0	0	0	0	57.14	FALSE	FALSE	FALSE	414	0.02
KLF17p.Ala22Val	KLF17	0.0202668	0.0207943	0.00199702	0.0440787	0.134957	0.116279					0.0159778	0.0191957	Val	Ala	FALSE		4	0	0	0	0	0	0	0	2	0	0	1	0	0	0	0	0	0	0	0	0	0	0	0	0	0	0	0	0	1	0	0	0	0	0	0	0	0	0	0	0	0	0	0	0	0	0	0	0	0	0	0	0	0	0	0	0	0	0	0	0	0	0	0	0	0	57.09	FALSE	FALSE	FALSE	414	0.02
MAN2A2p.Arg379His	MAN2A2	0.0202668	0.0207943	0.00199702	0.0440787	0.134957	0.116279					0.0159778	0.0191957	His	Arg	TRUE		4	0	0	0	0	0	0	0	2	0	0	1	0	0	0	0	0	0	0	0	0	0	0	0	0	0	0	0	0	1	0	0	0	0	0	0	0	0	0	0	0	0	0	0	0	0	0	0	0	0	0	0	0	0	0	0	0	0	0	0	0	0	0	0	0	0	57.75	FALSE	FALSE	FALSE	414	0.02
MYH4p.Arg1845Cys	MYH4	0.0202668	0.0207943	0.00199702	0.0438204	0.134957	0.116279					0.0159778	0.0191957	Cys	Arg	TRUE		4	0	0	0	0	0	0	0	2	0	0	1	0	0	0	0	0	0	0	0	0	0	0	0	0	0	0	0	0	1	0	0	0	0	0	0	0	0	0	0	0	0	0	0	0	0	0	0	0	0	0	0	0	0	0	0	0	0	0	0	0	0	0	0	0	0	57.17	FALSE	FALSE	FALSE	414	0.02
RELNp.Arg3018Ter	RELN	0.0202668	0.0207943	0.00199702	0.0440787	0.134957	0.116279					0.0159778	0.0191957	Ter	Arg	FALSE		4	0	0	0	0	0	0	0	2	0	0	1	0	0	0	0	0	0	0	0	0	0	0	0	0	0	0	0	0	1	0	0	0	0	0	0	0	0	0	0	0	0	0	0	0	0	0	0	0	0	0	0	0	0	0	0	0	0	0	0	0	0	0	0	0	0	56.51	FALSE	FALSE	FALSE	414	0.02
SEPP1p.Arg278Gln	SEPP1	0.0202668	0.0207943	0.00199702	0.0440787	0.134957	0.116279					0.0159778	0.0191957	Gln	Arg	FALSE		4	0	0	0	0	0	0	0	2	0	0	1	0	0	0	0	0	0	0	0	0	0	0	0	0	0	0	0	0	1	0	0	0	0	0	0	0	0	0	0	0	0	0	0	0	0	0	0	0	0	0	0	0	0	0	0	0	0	0	0	0	0	0	0	0	0	56.88	FALSE	FALSE	FALSE	414	0.02
TFp.Glu75Lys	TF	0.0202668	0.0207943	0.00199702	0.0453685	0.134957	0.116279					0.0159778	0.0191957	Lys	Glu	TRUE		4	0	0	0	0	0	0	0	2	0	0	1	0	0	0	0	0	0	0	0	0	0	0	0	0	0	0	0	0	1	0	0	0	0	0	0	0	0	0	0	0	0	0	0	0	0	0	0	0	0	0	0	0	0	0	0	0	0	0	0	0	0	0	0	0	0	57.78	FALSE	FALSE	FALSE	414	0.02
ZFP28p.Arg291Gln	ZFP28	0.0202668	0.0207943	0.00199702	0.0440787	0.134957	0.116279					0.0159778	0.0191957	Gln	Arg	FALSE		4	0	0	0	0	0	0	0	2	0	0	1	0	0	0	0	0	0	0	0	0	0	0	0	0	0	0	0	0	1	0	0	0	0	0	0	0	0	0	0	0	0	0	0	0	0	0	0	0	0	0	0	0	0	0	0	0	0	0	0	0	0	0	0	0	0	56.18	FALSE	FALSE	FALSE	414	0.02
GABRA5p.Met270Ile	GABRA5	0.0202653	0.0155958	0	0.0495418			0.0965712	0.0569801			0.0140673	0.00959785	Ile	Met	FALSE		3	0	0	0	0	0	0	0	0	1	1	0	0	0	0	0	0	0	0	0	0	0	0	0	0	0	0	0	0	1	0	0	0	0	0	0	0	0	0	0	0	0	0	0	0	0	0	0	0	0	0	0	0	0	0	0	0	0	0	0	0	0	0	0	0	0	39.8	FALSE	FALSE	FALSE	414	0.02
KMT2Cp.Trp430Cys	KMT2C	0.0202653	0.0155958	0	0.0487943			0.0965712	0.0569801			0.0140673	0.00959785	Cys	Trp	TRUE	1	3	0	0	0	0	0	0	0	0	1	1	0	0	0	0	0	0	0	0	0	0	0	0	0	0	0	0	0	0	1	0	0	0	0	0	0	0	0	0	0	0	0	0	0	0	0	0	0	0	0	0	0	0	0	0	0	0	0	0	0	0	0	0	0	0	0	39.5	FALSE	FALSE	FALSE	414	0.02
OR6C4p.Phe166Leu	OR6C4	0.0202642	0.0207943	0.00425129	0.0424327							0.022106	0.0287936	Leu	Phe	FALSE		4	0	0	0	0	0	0	0	2	0	0	0	0	0	0	0	0	0	0	0	0	0	0	0	0	0	0	0	1	0	0	0	0	0	0	1	0	0	0	0	0	0	0	0	0	0	0	0	0	0	0	0	0	0	0	0	0	0	0	0	0	0	0	0	0	0	54.91	FALSE	FALSE	FALSE	414	0.02
TRERF1p.Arg780Cys	TRERF1	0.0202642	0.0207943	0.00425129	0.0418193							0.022106	0.0287936	Cys	Arg	TRUE		4	0	0	0	0	0	0	0	2	0	0	0	0	0	0	0	0	0	0	0	0	0	0	0	0	0	0	0	1	0	0	0	0	0	0	1	0	0	0	0	0	0	0	0	0	0	0	0	0	0	0	0	0	0	0	0	0	0	0	0	0	0	0	0	0	0	55.72	FALSE	FALSE	FALSE	414	0.02
NOS1p.Arg1296Gln	NOS1	0.020264	0.0207943	0.000132086	0.0489586			0.0341219	0.0569801	0.339559	0.339559			Gln	Arg	FALSE		4	0	0	0	0	0	2	0	0	0	0	0	0	0	0	0	0	0	0	0	0	0	0	0	1	0	0	0	0	0	0	0	0	0	0	0	0	0	0	0	1	0	0	0	0	0	0	0	0	0	0	0	0	0	0	0	0	0	0	0	0	0	0	0	0	0	59.87	FALSE	FALSE	FALSE	414	0.02
OTOP1p.Lys56Arg	OTOP1	0.0202632	0.0155958	0	0.0477494			0.0525369	0.0569801			0.0154314	0.00959785	Arg	Lys	TRUE		3	0	1	0	0	0	0	0	0	0	0	0	0	0	0	1	0	0	0	0	0	0	0	0	0	0	0	0	0	0	0	0	0	0	0	1	0	0	0	0	0	0	0	0	0	0	0	0	0	0	0	0	0	0	0	0	0	0	0	0	0	0	0	0	0	0	41.46	FALSE	FALSE	FALSE	414	0.02
PABPC3p.Ala25Val	PABPC3	0.0202613	0.0259929	0.00406843	0.0413896							0.0292063	0.0479893	Val	Ala	FALSE		5	0	0	0	0	0	0	0	2	0	0	0	0	1	0	0	2	0	0	0	0	0	0	0	0	0	0	0	0	0	0	0	0	0	0	0	0	0	0	0	0	0	0	0	0	0	0	0	0	0	0	0	0	0	0	0	0	0	0	0	0	0	0	0	0	0	74.92	FALSE	FALSE	FALSE	414	0.02
CWC22p.Glu271Lys	CWC22	0.0202597	0.0259929	0.00363328	0.0424282							0.0276487	0.0383914	Lys	Glu	TRUE		5	0	0	0	0	0	0	0	3	0	0	0	0	0	0	0	1	0	0	0	0	0	0	0	0	0	0	0	0	0	0	0	0	0	0	0	0	0	0	0	0	0	0	1	0	0	0	0	0	0	0	0	0	0	0	0	0	0	0	0	0	0	0	0	0	0	74.18	FALSE	FALSE	FALSE	414	0.02
GABRPp.Arg239Trp	GABRP	0.0202597	0.0259929	0.00255429	0.0415983							0.0276487	0.0383914	Trp	Arg	FALSE		5	0	0	0	0	0	0	0	3	0	0	0	0	0	0	0	1	0	0	0	0	0	0	0	0	0	0	0	0	0	0	0	0	0	0	0	0	0	0	0	0	0	0	1	0	0	0	0	0	0	0	0	0	0	0	0	0	0	0	0	0	0	0	0	0	0	74.03	FALSE	FALSE	FALSE	414	0.02
GPRIN2p.Arg17His	GPRIN2	0.0202516	0.0155958	0	0.0492552							0.0266832	0.0191957	His	Arg	TRUE		3	0	0	1	0	0	0	0	0	1	0	0	0	0	0	0	0	0	0	1	0	0	0	0	0	0	0	0	0	0	0	0	0	0	0	0	0	0	0	0	0	0	0	0	0	0	0	0	0	0	0	0	0	0	0	0	0	0	0	0	0	0	0	0	0	0	39.96	FALSE	FALSE	FALSE	414	0.02
LARP6p.Ala113Thr	LARP6	0.0202516	0.0155958	0	0.0495282							0.0266832	0.0191957	Thr	Ala	TRUE		3	0	0	1	0	0	0	0	0	1	0	0	0	0	0	0	0	0	0	1	0	0	0	0	0	0	0	0	0	0	0	0	0	0	0	0	0	0	0	0	0	0	0	0	0	0	0	0	0	0	0	0	0	0	0	0	0	0	0	0	0	0	0	0	0	0	39.44	FALSE	FALSE	FALSE	414	0.02
PCDHA13p.Val418Ile	PCDHA13	0.0202516	0.0155958	0	0.0495282							0.0266832	0.0191957	Ile	Val	FALSE		3	0	0	1	0	0	0	0	0	1	0	0	0	0	0	0	0	0	0	1	0	0	0	0	0	0	0	0	0	0	0	0	0	0	0	0	0	0	0	0	0	0	0	0	0	0	0	0	0	0	0	0	0	0	0	0	0	0	0	0	0	0	0	0	0	0	40.3	FALSE	FALSE	FALSE	414	0.02
PDHA2p.Arg261His	PDHA2	0.0202516	0.0155958	0	0.050262							0.0266832	0.0191957	His	Arg	TRUE		3	0	0	1	0	0	0	0	0	1	0	0	0	0	0	0	0	0	0	1	0	0	0	0	0	0	0	0	0	0	0	0	0	0	0	0	0	0	0	0	0	0	0	0	0	0	0	0	0	0	0	0	0	0	0	0	0	0	0	0	0	0	0	0	0	0	39.97	FALSE	FALSE	FALSE	414	0.02
SCARA5p.Ala282Val	SCARA5	0.0202516	0.0155958	0	0.0492552							0.0266832	0.0191957	Val	Ala	FALSE		3	0	0	1	0	0	0	0	0	1	0	0	0	0	0	0	0	0	0	1	0	0	0	0	0	0	0	0	0	0	0	0	0	0	0	0	0	0	0	0	0	0	0	0	0	0	0	0	0	0	0	0	0	0	0	0	0	0	0	0	0	0	0	0	0	0	40.33	FALSE	FALSE	FALSE	414	0.02
SORCS1p.Arg387Trp	SORCS1	0.0202516	0.0155958	0	0.0495282							0.0266832	0.0191957	Trp	Arg	FALSE		3	0	0	1	0	0	0	0	0	1	0	0	0	0	0	0	0	0	0	1	0	0	0	0	0	0	0	0	0	0	0	0	0	0	0	0	0	0	0	0	0	0	0	0	0	0	0	0	0	0	0	0	0	0	0	0	0	0	0	0	0	0	0	0	0	0	39.78	FALSE	FALSE	FALSE	414	0.02
ZDHHC5p.Thr696Met	ZDHHC5	0.0202516	0.0155958	0	0.0495282							0.0266832	0.0191957	Met	Thr	FALSE		3	0	0	1	0	0	0	0	0	1	0	0	0	0	0	0	0	0	0	1	0	0	0	0	0	0	0	0	0	0	0	0	0	0	0	0	0	0	0	0	0	0	0	0	0	0	0	0	0	0	0	0	0	0	0	0	0	0	0	0	0	0	0	0	0	0	40.1	FALSE	FALSE	FALSE	414	0.02
MYH2p.Arg1388His	MYH2	0.0202449	0.0259929	0.00360825	0.0451725							0.0276273	0.0383914	His	Arg	TRUE		5	0	0	1	0	0	0	0	0	0	0	0	0	0	0	0	1	0	0	0	0	0	0	1	0	0	0	0	1	0	0	0	0	0	0	0	0	0	0	0	0	0	0	1	0	0	0	0	0	0	0	0	0	0	0	0	0	0	0	0	0	0	0	0	0	0	72.72	FALSE	FALSE	FALSE	413	0.02
C3ORF20p.Ala212Thr	C3ORF20	0.0202437	0.0207943	0.000185282	0.0488688							0.0289139	0.0287936	Thr	Ala	TRUE		4	0	0	2	0	0	0	0	0	0	0	0	0	0	0	0	1	0	0	0	0	0	0	0	0	0	0	0	0	0	0	0	0	0	0	0	0	0	0	0	0	1	0	0	0	0	0	0	0	0	0	0	0	0	0	0	0	0	0	0	0	0	0	0	0	0	60.32	FALSE	FALSE	FALSE	413	0.02
ALDOBp.Arg4Gln	ALDOB	0.0202346	0.0207943	0.00360825	0.0424031							0.0291679	0.0383914	Gln	Arg	FALSE		4	0	0	0	0	0	0	0	3	0	0	0	0	0	0	0	0	0	0	0	0	0	0	1	0	0	0	0	0	0	0	0	0	0	0	0	0	0	0	0	0	0	0	0	0	0	0	0	0	0	0	0	0	0	0	0	0	0	0	0	0	0	0	0	0	0	55.81	FALSE	FALSE	FALSE	413	0.02
GPR119p.Arg200Ter	GPR119	0.0202346	0.0207943	0.00360825	0.0424031							0.0291679	0.0383914	Ter	Arg	FALSE		4	0	0	0	0	0	0	0	3	0	0	0	0	0	0	0	0	0	0	0	0	0	0	1	0	0	0	0	0	0	0	0	0	0	0	0	0	0	0	0	0	0	0	0	0	0	0	0	0	0	0	0	0	0	0	0	0	0	0	0	0	0	0	0	0	0	57.01	FALSE	FALSE	FALSE	413	0.02
UPF3Bp.Arg368Trp	UPF3B	0.0202346	0.0207943	0.00360825	0.0424031							0.0291679	0.0383914	Trp	Arg	FALSE		4	0	0	0	0	0	0	0	3	0	0	0	0	0	0	0	0	0	0	0	0	0	0	1	0	0	0	0	0	0	0	0	0	0	0	0	0	0	0	0	0	0	0	0	0	0	0	0	0	0	0	0	0	0	0	0	0	0	0	0	0	0	0	0	0	0	56.53	FALSE	FALSE	FALSE	413	0.02
ZXDBp.Glu388Lys	ZXDB	0.0202346	0.0207943	0.00360825	0.0424031							0.0291679	0.0383914	Lys	Glu	TRUE		4	0	0	0	0	0	0	0	3	0	0	0	0	0	0	0	0	0	0	0	0	0	0	1	0	0	0	0	0	0	0	0	0	0	0	0	0	0	0	0	0	0	0	0	0	0	0	0	0	0	0	0	0	0	0	0	0	0	0	0	0	0	0	0	0	0	57.36	FALSE	FALSE	FALSE	413	0.02
ATP8B2p.Arg338His	ATP8B2	0.0202326	0.0155958	0	0.0464887							0.0252319	0.0191957	His	Arg	TRUE		3	0	0	2	0	0	0	0	0	0	0	0	0	0	0	0	0	0	0	0	0	0	0	0	0	0	0	0	0	0	0	0	0	0	0	0	1	0	0	0	0	0	0	0	0	0	0	0	0	0	0	0	0	0	0	0	0	0	0	0	0	0	0	0	0	0	38.02	FALSE	FALSE	FALSE	413	0.02
CD81p.Gly200Arg	CD81	0.0202326	0.0155958	0	0.0492172							0.0252319	0.0191957	Arg	Gly	TRUE		3	0	0	2	0	0	0	0	0	0	0	0	0	0	0	0	0	0	0	0	0	0	0	0	0	0	0	0	0	0	0	0	0	0	0	0	1	0	0	0	0	0	0	0	0	0	0	0	0	0	0	0	0	0	0	0	0	0	0	0	0	0	0	0	0	0	38.52	FALSE	FALSE	FALSE	413	0.02
CERKp.Arg282His	CERK	0.0202326	0.0155958	0	0.0492172							0.0252319	0.0191957	His	Arg	TRUE		3	0	0	2	0	0	0	0	0	0	0	0	0	0	0	0	0	0	0	0	0	0	0	0	0	0	0	0	0	0	0	0	0	0	0	0	1	0	0	0	0	0	0	0	0	0	0	0	0	0	0	0	0	0	0	0	0	0	0	0	0	0	0	0	0	0	38.7	FALSE	FALSE	FALSE	413	0.02
FREM2p.Arg1344Cys	FREM2	0.0202326	0.0155958	0	0.0492172							0.0252319	0.0191957	Cys	Arg	TRUE		3	0	0	2	0	0	0	0	0	0	0	0	0	0	0	0	0	0	0	0	0	0	0	0	0	0	0	0	0	0	0	0	0	0	0	0	1	0	0	0	0	0	0	0	0	0	0	0	0	0	0	0	0	0	0	0	0	0	0	0	0	0	0	0	0	0	38.09	FALSE	FALSE	FALSE	413	0.02
GPHA2p.Arg125His	GPHA2	0.0202326	0.0155958	0	0.0492172							0.0252319	0.0191957	His	Arg	TRUE		3	0	0	2	0	0	0	0	0	0	0	0	0	0	0	0	0	0	0	0	0	0	0	0	0	0	0	0	0	0	0	0	0	0	0	0	1	0	0	0	0	0	0	0	0	0	0	0	0	0	0	0	0	0	0	0	0	0	0	0	0	0	0	0	0	0	38.45	FALSE	FALSE	FALSE	413	0.02
LRRC42p.Arg173Trp	LRRC42	0.0202326	0.0155958	0	0.0492172							0.0252319	0.0191957	Trp	Arg	FALSE		3	0	0	2	0	0	0	0	0	0	0	0	0	0	0	0	0	0	0	0	0	0	0	0	0	0	0	0	0	0	0	0	0	0	0	0	1	0	0	0	0	0	0	0	0	0	0	0	0	0	0	0	0	0	0	0	0	0	0	0	0	0	0	0	0	0	38.53	FALSE	FALSE	FALSE	413	0.02
MACROD1p.Ala168Thr	MACROD1	0.0202326	0.0155958	0	0.0465428							0.0252319	0.0191957	Thr	Ala	TRUE		3	0	0	2	0	0	0	0	0	0	0	0	0	0	0	0	0	0	0	0	0	0	0	0	0	0	0	0	0	0	0	0	0	0	0	0	1	0	0	0	0	0	0	0	0	0	0	0	0	0	0	0	0	0	0	0	0	0	0	0	0	0	0	0	0	0	38.4	FALSE	FALSE	FALSE	413	0.02
NPYp.Val20Met	NPY	0.0202326	0.0155958	0	0.0492172							0.0252319	0.0191957	Met	Val	FALSE		3	0	0	2	0	0	0	0	0	0	0	0	0	0	0	0	0	0	0	0	0	0	0	0	0	0	0	0	0	0	0	0	0	0	0	0	1	0	0	0	0	0	0	0	0	0	0	0	0	0	0	0	0	0	0	0	0	0	0	0	0	0	0	0	0	0	38.71	FALSE	FALSE	FALSE	413	0.02
PRG4p.Ala66Val	PRG4	0.0202326	0.0155958	0	0.0492172							0.0252319	0.0191957	Val	Ala	FALSE		3	0	0	2	0	0	0	0	0	0	0	0	0	0	0	0	0	0	0	0	0	0	0	0	0	0	0	0	0	0	0	0	0	0	0	0	1	0	0	0	0	0	0	0	0	0	0	0	0	0	0	0	0	0	0	0	0	0	0	0	0	0	0	0	0	0	37.78	FALSE	FALSE	FALSE	413	0.02
RTL1p.Val964Ile	RTL1	0.0202326	0.0155958	0	0.0492172							0.0252319	0.0191957	Ile	Val	FALSE		3	0	0	2	0	0	0	0	0	0	0	0	0	0	0	0	0	0	0	0	0	0	0	0	0	0	0	0	0	0	0	0	0	0	0	0	1	0	0	0	0	0	0	0	0	0	0	0	0	0	0	0	0	0	0	0	0	0	0	0	0	0	0	0	0	0	38.47	FALSE	FALSE	FALSE	413	0.02
TICAM1p.Ala684Thr	TICAM1	0.0202326	0.0155958	0	0.0492172							0.0252319	0.0191957	Thr	Ala	TRUE		3	0	0	2	0	0	0	0	0	0	0	0	0	0	0	0	0	0	0	0	0	0	0	0	0	0	0	0	0	0	0	0	0	0	0	0	1	0	0	0	0	0	0	0	0	0	0	0	0	0	0	0	0	0	0	0	0	0	0	0	0	0	0	0	0	0	38.25	FALSE	FALSE	FALSE	413	0.02
TMCO6p.Ala128Val	TMCO6	0.0202326	0.0155958	0	0.0464887							0.0252319	0.0191957	Val	Ala	FALSE		3	0	0	2	0	0	0	0	0	0	0	0	0	0	0	0	0	0	0	0	0	0	0	0	0	0	0	0	0	0	0	0	0	0	0	0	1	0	0	0	0	0	0	0	0	0	0	0	0	0	0	0	0	0	0	0	0	0	0	0	0	0	0	0	0	0	39.03	FALSE	FALSE	FALSE	413	0.02
TECTAp.Asp616Asn	TECTA	0.0202325	0.0207943	0.00174068	0.0460841	0.134957	0.116279					0.0162979	0.0191957	Asn	Asp	FALSE		4	0	0	1	0	0	0	0	0	0	0	1	0	0	0	0	1	0	0	1	0	0	0	0	0	0	0	0	0	0	0	0	0	0	0	0	0	0	0	0	0	0	0	0	0	0	0	0	0	0	0	0	0	0	0	0	0	0	0	0	0	0	0	0	0	0	56.72	FALSE	FALSE	FALSE	413	0.02
ALG8p.Arg229Ter	ALG8	0.0202297	0.0155958	0	0.0466149							0.0220562	0.0191957	Ter	Arg	FALSE		3	0	0	0	0	0	0	0	1	1	0	0	0	0	0	0	0	0	0	0	0	0	0	0	0	0	0	0	0	0	0	0	0	0	0	1	0	0	0	0	0	0	0	0	0	0	0	0	0	0	0	0	0	0	0	0	0	0	0	0	0	0	0	0	0	0	44.01	FALSE	FALSE	FALSE	413	0.02
CDH10p.Leu279Ile	CDH10	0.0202297	0.0155958	0	0.0488928							0.0220562	0.0191957	Ile	Leu	FALSE	2	3	0	0	0	0	0	0	0	1	1	0	0	0	0	0	0	0	0	0	0	0	0	0	0	0	0	0	0	0	0	0	0	0	0	0	1	0	0	0	0	0	0	0	0	0	0	0	0	0	0	0	0	0	0	0	0	0	0	0	0	0	0	0	0	0	0	43.59	FALSE	FALSE	FALSE	413	0.02
CNOT2p.Glu40Lys	CNOT2	0.0202297	0.0155958	0	0.0489913							0.0220562	0.0191957	Lys	Glu	TRUE		3	0	0	0	0	0	0	0	1	1	0	0	0	0	0	0	0	0	0	0	0	0	0	0	0	0	0	0	0	0	0	0	0	0	0	1	0	0	0	0	0	0	0	0	0	0	0	0	0	0	0	0	0	0	0	0	0	0	0	0	0	0	0	0	0	0	42.88	FALSE	FALSE	FALSE	413	0.02
CNPY2p.Arg102His	CNPY2	0.0202297	0.0155958	0	0.0488952							0.0220562	0.0191957	His	Arg	TRUE		3	0	0	0	0	0	0	0	1	1	0	0	0	0	0	0	0	0	0	0	0	0	0	0	0	0	0	0	0	0	0	0	0	0	0	1	0	0	0	0	0	0	0	0	0	0	0	0	0	0	0	0	0	0	0	0	0	0	0	0	0	0	0	0	0	0	43.83	FALSE	FALSE	FALSE	413	0.02
EIF3Gp.Arg83His	EIF3G	0.0202297	0.0155958	0	0.0488928							0.0220562	0.0191957	His	Arg	TRUE		3	0	0	0	0	0	0	0	1	1	0	0	0	0	0	0	0	0	0	0	0	0	0	0	0	0	0	0	0	0	0	0	0	0	0	1	0	0	0	0	0	0	0	0	0	0	0	0	0	0	0	0	0	0	0	0	0	0	0	0	0	0	0	0	0	0	42.43	FALSE	FALSE	FALSE	413	0.02
FZD3p.Arg401Ter	FZD3	0.0202297	0.0155958	0	0.0488928							0.0220562	0.0191957	Ter	Arg	FALSE		3	0	0	0	0	0	0	0	1	1	0	0	0	0	0	0	0	0	0	0	0	0	0	0	0	0	0	0	0	0	0	0	0	0	0	1	0	0	0	0	0	0	0	0	0	0	0	0	0	0	0	0	0	0	0	0	0	0	0	0	0	0	0	0	0	0	43.5	FALSE	TRUE	FALSE	413	0.02
IL1RAPL2p.Glu501Ter	IL1RAPL2	0.0202297	0.0155958	0	0.0487943							0.0220562	0.0191957	Ter	Glu	FALSE		3	0	0	0	0	0	0	0	1	1	0	0	0	0	0	0	0	0	0	0	0	0	0	0	0	0	0	0	0	0	0	0	0	0	0	1	0	0	0	0	0	0	0	0	0	0	0	0	0	0	0	0	0	0	0	0	0	0	0	0	0	0	0	0	0	0	43.09	FALSE	FALSE	FALSE	413	0.02
MMP17p.Asp188Asn	MMP17	0.0202297	0.0155958	0	0.0466149							0.0220562	0.0191957	Asn	Asp	FALSE		3	0	0	0	0	0	0	0	1	1	0	0	0	0	0	0	0	0	0	0	0	0	0	0	0	0	0	0	0	0	0	0	0	0	0	1	0	0	0	0	0	0	0	0	0	0	0	0	0	0	0	0	0	0	0	0	0	0	0	0	0	0	0	0	0	0	43.37	FALSE	FALSE	FALSE	413	0.02
NRD1p.Thr736Met	NRD1	0.0202297	0.0155958	0	0.0488928							0.0220562	0.0191957	Met	Thr	FALSE		3	0	0	0	0	0	0	0	1	1	0	0	0	0	0	0	0	0	0	0	0	0	0	0	0	0	0	0	0	0	0	0	0	0	0	1	0	0	0	0	0	0	0	0	0	0	0	0	0	0	0	0	0	0	0	0	0	0	0	0	0	0	0	0	0	0	43.01	FALSE	FALSE	FALSE	413	0.02
PLXNA3p.Val236Met	PLXNA3	0.0202297	0.0155958	0	0.0461128							0.0220562	0.0191957	Met	Val	FALSE		3	0	0	0	0	0	0	0	1	1	0	0	0	0	0	0	0	0	0	0	0	0	0	0	0	0	0	0	0	0	0	0	0	0	0	1	0	0	0	0	0	0	0	0	0	0	0	0	0	0	0	0	0	0	0	0	0	0	0	0	0	0	0	0	0	0	43.29	FALSE	FALSE	FALSE	413	0.02
POLE2p.Arg305His	POLE2	0.0202297	0.0155958	0	0.0488928							0.0220562	0.0191957	His	Arg	TRUE		3	0	0	0	0	0	0	0	1	1	0	0	0	0	0	0	0	0	0	0	0	0	0	0	0	0	0	0	0	0	0	0	0	0	0	1	0	0	0	0	0	0	0	0	0	0	0	0	0	0	0	0	0	0	0	0	0	0	0	0	0	0	0	0	0	0	43.5	FALSE	FALSE	FALSE	413	0.02
PPP1R3Ap.Arg486Gln	PPP1R3A	0.0202297	0.0155958	0	0.0466149							0.0220562	0.0191957	Gln	Arg	FALSE		3	0	0	0	0	0	0	0	1	1	0	0	0	0	0	0	0	0	0	0	0	0	0	0	0	0	0	0	0	0	0	0	0	0	0	1	0	0	0	0	0	0	0	0	0	0	0	0	0	0	0	0	0	0	0	0	0	0	0	0	0	0	0	0	0	0	42.88	FALSE	FALSE	FALSE	413	0.02
RELTp.Val169Ile	RELT	0.0202297	0.0155958	0	0.0472462							0.0220562	0.0191957	Ile	Val	FALSE		3	0	0	0	0	0	0	0	1	1	0	0	0	0	0	0	0	0	0	0	0	0	0	0	0	0	0	0	0	0	0	0	0	0	0	1	0	0	0	0	0	0	0	0	0	0	0	0	0	0	0	0	0	0	0	0	0	0	0	0	0	0	0	0	0	0	42.7	FALSE	FALSE	FALSE	413	0.02
SLCO3A1p.Ala395Val	SLCO3A1	0.0202297	0.0155958	0	0.0466149							0.0220562	0.0191957	Val	Ala	FALSE		3	0	0	0	0	0	0	0	1	1	0	0	0	0	0	0	0	0	0	0	0	0	0	0	0	0	0	0	0	0	0	0	0	0	0	1	0	0	0	0	0	0	0	0	0	0	0	0	0	0	0	0	0	0	0	0	0	0	0	0	0	0	0	0	0	0	43.2	FALSE	FALSE	FALSE	413	0.02
SYNPO2p.Phe1074Leu	SYNPO2	0.0202297	0.0155958	0	0.0495062							0.0220562	0.0191957	Leu	Phe	FALSE		3	0	0	0	0	0	0	0	1	1	0	0	0	0	0	0	0	0	0	0	0	0	0	0	0	0	0	0	0	0	0	0	0	0	0	1	0	0	0	0	0	0	0	0	0	0	0	0	0	0	0	0	0	0	0	0	0	0	0	0	0	0	0	0	0	0	44.12	FALSE	FALSE	FALSE	413	0.02
WWP2p.Glu811Lys	WWP2	0.0202297	0.0155958	0	0.0487943							0.0220562	0.0191957	Lys	Glu	TRUE		3	0	0	0	0	0	0	0	1	1	0	0	0	0	0	0	0	0	0	0	0	0	0	0	0	0	0	0	0	0	0	0	0	0	0	1	0	0	0	0	0	0	0	0	0	0	0	0	0	0	0	0	0	0	0	0	0	0	0	0	0	0	0	0	0	0	43.05	FALSE	FALSE	FALSE	413	0.02
XKR3p.Arg118Ile	XKR3	0.0202297	0.0155958	0	0.0490897							0.0220562	0.0191957	Ile	Arg	FALSE		3	0	0	0	0	0	0	0	1	1	0	0	0	0	0	0	0	0	0	0	0	0	0	0	0	0	0	0	0	0	0	0	0	0	0	1	0	0	0	0	0	0	0	0	0	0	0	0	0	0	0	0	0	0	0	0	0	0	0	0	0	0	0	0	0	0	43.47	FALSE	FALSE	FALSE	413	0.02
XPO1p.Arg261Gln	XPO1	0.0202297	0.0155958	0	0.0495062							0.0220562	0.0191957	Gln	Arg	FALSE	1	3	0	0	0	0	0	0	0	1	1	0	0	0	0	0	0	0	0	0	0	0	0	0	0	0	0	0	0	0	0	0	0	0	0	0	1	0	0	0	0	0	0	0	0	0	0	0	0	0	0	0	0	0	0	0	0	0	0	0	0	0	0	0	0	0	0	42.31	FALSE	FALSE	FALSE	413	0.02
ZBTB49p.Arg528Trp	ZBTB49	0.0202297	0.0155958	0	0.0487943							0.0220562	0.0191957	Trp	Arg	FALSE		3	0	0	0	0	0	0	0	1	1	0	0	0	0	0	0	0	0	0	0	0	0	0	0	0	0	0	0	0	0	0	0	0	0	0	1	0	0	0	0	0	0	0	0	0	0	0	0	0	0	0	0	0	0	0	0	0	0	0	0	0	0	0	0	0	0	43.11	FALSE	FALSE	FALSE	413	0.02
ZNF280Bp.Lys430Asn	ZNF280B	0.0202297	0.0155958	0	0.0473268							0.0220562	0.0191957	Asn	Lys	FALSE		3	0	0	0	0	0	0	0	1	1	0	0	0	0	0	0	0	0	0	0	0	0	0	0	0	0	0	0	0	0	0	0	0	0	0	1	0	0	0	0	0	0	0	0	0	0	0	0	0	0	0	0	0	0	0	0	0	0	0	0	0	0	0	0	0	0	43.85	FALSE	FALSE	FALSE	413	0.02
ZNF852p.Arg375Gln	ZNF852	0.0202297	0.0155958	0	0.0488928							0.0220562	0.0191957	Gln	Arg	FALSE		3	0	0	0	0	0	0	0	1	1	0	0	0	0	0	0	0	0	0	0	0	0	0	0	0	0	0	0	0	0	0	0	0	0	0	1	0	0	0	0	0	0	0	0	0	0	0	0	0	0	0	0	0	0	0	0	0	0	0	0	0	0	0	0	0	0	43.05	FALSE	FALSE	FALSE	413	0.02
EPB41L1p.Glu634Lys	EPB41L1	0.0202222	0.0207943	0.000385912	0.0464783							0.0285937	0.0287936	Lys	Glu	TRUE		4	0	0	1	0	0	0	0	2	0	0	0	1	0	0	0	0	0	0	0	0	0	0	0	0	0	0	0	0	0	0	0	0	0	0	0	0	0	0	0	0	0	0	0	0	0	0	0	0	0	0	0	0	0	0	0	0	0	0	0	0	0	0	0	0	0	58.99	FALSE	FALSE	FALSE	413	0.02
MAP4K5p.Ala301Thr	MAP4K5	0.0202222	0.0207943	0.000385912	0.0460924							0.0285937	0.0287936	Thr	Ala	TRUE		4	0	0	1	0	0	0	0	2	0	0	0	1	0	0	0	0	0	0	0	0	0	0	0	0	0	0	0	0	0	0	0	0	0	0	0	0	0	0	0	0	0	0	0	0	0	0	0	0	0	0	0	0	0	0	0	0	0	0	0	0	0	0	0	0	0	57.74	FALSE	FALSE	FALSE	413	0.02
CACNA1Cp.Thr558Met	CACNA1C	0.02022	0.0207943	0.0012965	0.0461049			0.0672505	0.11396			0.0206048	0.0191957	Met	Thr	FALSE		4	0	0	1	0	0	0	0	1	0	0	0	0	0	0	1	0	0	0	0	0	0	0	0	0	0	1	0	0	0	0	0	0	0	0	0	0	0	0	0	0	0	0	0	0	0	0	0	0	0	0	0	0	0	0	0	0	0	0	0	0	0	0	0	0	0	57.01	FALSE	FALSE	FALSE	413	0.02
C15ORF26p.Glu81Asp	C15ORF26	0.0202145	0.0103972	0	0.0580891							0.00368197	0.00959785	Asp	Glu	FALSE		2	0	0	0	0	0	0	0	0	0	0	0	0	0	0	0	1	0	0	0	0	0	0	0	0	0	0	0	0	0	0	0	0	0	0	0	0	0	0	0	0	0	0	0	1	0	0	0	0	0	0	0	0	0	0	0	0	0	0	0	0	0	0	0	0	0	36.92	FALSE	FALSE	FALSE	413	0.02
ITPR3p.Arg35Cys	ITPR3	0.0202145	0.0103972	0	0.0580891							0.00368197	0.00959785	Cys	Arg	TRUE		2	0	0	0	0	0	0	0	0	0	0	0	0	0	0	0	1	0	0	0	0	0	0	0	0	0	0	0	0	0	0	0	0	0	0	0	0	0	0	0	0	0	0	0	1	0	0	0	0	0	0	0	0	0	0	0	0	0	0	0	0	0	0	0	0	0	36.48	FALSE	FALSE	FALSE	413	0.02
JAKMIP2p.Arg204Trp	JAKMIP2	0.0202145	0.0103972	0	0.0606434							0.00368197	0.00959785	Trp	Arg	FALSE		2	0	0	0	0	0	0	0	0	0	0	0	0	0	0	0	1	0	0	0	0	0	0	0	0	0	0	0	0	0	0	0	0	0	0	0	0	0	0	0	0	0	0	0	1	0	0	0	0	0	0	0	0	0	0	0	0	0	0	0	0	0	0	0	0	0	36.57	FALSE	FALSE	FALSE	413	0.02
KAL1p.Lys161Thr	KAL1	0.0202145	0.0103972	0	0.0580891							0.00368197	0.00959785	Thr	Lys	TRUE		2	0	0	0	0	0	0	0	0	0	0	0	0	0	0	0	1	0	0	0	0	0	0	0	0	0	0	0	0	0	0	0	0	0	0	0	0	0	0	0	0	0	0	0	1	0	0	0	0	0	0	0	0	0	0	0	0	0	0	0	0	0	0	0	0	0	36.65	FALSE	FALSE	FALSE	413	0.02
KDM6Ap.Glu1102Lys	KDM6A	0.0202145	0.0103972	0	0.0606434							0.00368197	0.00959785	Lys	Glu	TRUE	1	2	0	0	0	0	0	0	0	0	0	0	0	0	0	0	0	1	0	0	0	0	0	0	0	0	0	0	0	0	0	0	0	0	0	0	0	0	0	0	0	0	0	0	0	1	0	0	0	0	0	0	0	0	0	0	0	0	0	0	0	0	0	0	0	0	0	36.2	FALSE	FALSE	FALSE	413	0.02
NUP214p.Asp29Glu	NUP214	0.0202145	0.0103972	0	0.0580891							0.00368197	0.00959785	Glu	Asp	FALSE	1	2	0	0	0	0	0	0	0	0	0	0	0	0	0	0	0	1	0	0	0	0	0	0	0	0	0	0	0	0	0	0	0	0	0	0	0	0	0	0	0	0	0	0	0	1	0	0	0	0	0	0	0	0	0	0	0	0	0	0	0	0	0	0	0	0	0	36.33	FALSE	FALSE	FALSE	413	0.02
PPP1R21p.Arg163Trp	PPP1R21	0.0202145	0.0103972	0	0.0580891							0.00368197	0.00959785	Trp	Arg	FALSE		2	0	0	0	0	0	0	0	0	0	0	0	0	0	0	0	1	0	0	0	0	0	0	0	0	0	0	0	0	0	0	0	0	0	0	0	0	0	0	0	0	0	0	0	1	0	0	0	0	0	0	0	0	0	0	0	0	0	0	0	0	0	0	0	0	0	36.95	FALSE	FALSE	FALSE	413	0.02
RBM44p.Phe146Leu	RBM44	0.0202145	0.0103972	0	0.0580891							0.00368197	0.00959785	Leu	Phe	FALSE		2	0	0	0	0	0	0	0	0	0	0	0	0	0	0	0	1	0	0	0	0	0	0	0	0	0	0	0	0	0	0	0	0	0	0	0	0	0	0	0	0	0	0	0	1	0	0	0	0	0	0	0	0	0	0	0	0	0	0	0	0	0	0	0	0	0	36.18	FALSE	FALSE	FALSE	413	0.02
TRPA1p.Asp339Asn	TRPA1	0.0202145	0.0103972	0	0.0580891							0.00368197	0.00959785	Asn	Asp	FALSE		2	0	0	0	0	0	0	0	0	0	0	0	0	0	0	0	1	0	0	0	0	0	0	0	0	0	0	0	0	0	0	0	0	0	0	0	0	0	0	0	0	0	0	0	1	0	0	0	0	0	0	0	0	0	0	0	0	0	0	0	0	0	0	0	0	0	37.27	FALSE	FALSE	FALSE	413	0.02
DHX9p.Arg71Ter	DHX9	0.0202087	0.0207943	0.000372428	0.0460924							0.0291306	0.0383914	Ter	Arg	FALSE		4	0	0	1	0	0	0	0	2	0	0	0	0	0	0	0	0	0	0	0	0	0	0	0	0	0	0	0	0	0	0	0	0	0	0	0	0	0	0	0	0	0	0	0	0	0	0	0	0	0	0	0	0	0	0	0	0	0	1	0	0	0	0	0	0	0	59.24	FALSE	FALSE	FALSE	413	0.02
DUSP21p.Arg167His	DUSP21	0.0202087	0.0207943	0.000372428	0.0460984							0.0291306	0.0383914	His	Arg	TRUE		4	0	0	1	0	0	0	0	2	0	0	0	0	0	0	0	0	0	0	0	0	0	0	0	0	0	0	0	0	0	0	0	0	0	0	0	0	0	0	0	0	0	0	0	0	0	0	0	0	0	0	0	0	0	0	0	0	0	1	0	0	0	0	0	0	0	58.11	FALSE	FALSE	FALSE	413	0.02
SIRPAp.Ala445Val	SIRPA	0.0202087	0.0207943	0.000372428	0.0459629							0.0291306	0.0383914	Val	Ala	FALSE	2	4	0	0	1	0	0	0	0	2	0	0	0	0	0	0	0	0	0	0	0	0	0	0	0	0	0	0	0	0	0	0	0	0	0	0	0	0	0	0	0	0	0	0	0	0	0	0	0	0	0	0	0	0	0	0	0	0	0	1	0	0	0	0	0	0	0	58.85	FALSE	FALSE	FALSE	413	0.02
TNFSF14p.Gly188Arg	TNFSF14	0.0202084	0.0155958	0	0.0473685							0.0291301	0.0287936	Arg	Gly	TRUE		3	0	0	1	0	0	0	0	0	0	0	0	0	0	0	0	0	0	0	0	0	0	0	1	0	0	0	0	0	0	0	0	1	0	0	0	0	0	0	0	0	0	0	0	0	0	0	0	0	0	0	0	0	0	0	0	0	0	0	0	0	0	0	0	0	0	36.79	FALSE	FALSE	FALSE	413	0.02
PDZD2p.Asp1554Asn	PDZD2	0.0201987	0.0155958	0	0.0501563					0.169779	0.169779	0.0140673	0.00959785	Asn	Asp	FALSE		3	0	0	0	0	0	1	0	0	1	0	0	0	0	0	0	0	0	0	0	0	0	0	0	0	0	0	0	0	0	0	0	0	0	0	0	0	0	0	0	0	0	0	0	0	0	0	0	0	0	0	1	0	0	0	0	0	0	0	0	0	0	0	0	0	0	39.5	FALSE	FALSE	FALSE	412	0.02
BCLAF1p.Phe878Leu	BCLAF1	0.0201952	0.0155958	0	0.0507629							0.0288439	0.0191957	Leu	Phe	FALSE	2	3	0	0	0	0	1	0	0	0	1	0	0	0	0	0	0	0	0	0	0	0	0	0	0	0	0	0	0	0	0	0	0	0	0	0	0	0	0	0	0	0	1	0	0	0	0	0	0	0	0	0	0	0	0	0	0	0	0	0	0	0	0	0	0	0	0	40.29	FALSE	FALSE	FALSE	412	0.02
CDH18p.Thr219Met	CDH18	0.0201952	0.0155958	0	0.0507629							0.0288439	0.0191957	Met	Thr	FALSE		3	0	0	0	0	1	0	0	0	1	0	0	0	0	0	0	0	0	0	0	0	0	0	0	0	0	0	0	0	0	0	0	0	0	0	0	0	0	0	0	0	1	0	0	0	0	0	0	0	0	0	0	0	0	0	0	0	0	0	0	0	0	0	0	0	0	41.03	FALSE	FALSE	FALSE	412	0.02
FAT2p.Ala16Val	FAT2	0.0201952	0.0155958	0	0.0507629							0.0288439	0.0191957	Val	Ala	FALSE		3	0	0	0	0	1	0	0	0	1	0	0	0	0	0	0	0	0	0	0	0	0	0	0	0	0	0	0	0	0	0	0	0	0	0	0	0	0	0	0	0	1	0	0	0	0	0	0	0	0	0	0	0	0	0	0	0	0	0	0	0	0	0	0	0	0	40.73	FALSE	FALSE	FALSE	412	0.02
KIF4Bp.Arg256His	KIF4B	0.0201913	0.0207943	0.000185282	0.0468213	0.134957	0.116279					0.0184805	0.0191957	His	Arg	TRUE		4	0	0	1	0	0	0	0	0	0	0	1	0	1	0	0	0	0	0	0	0	0	0	0	0	0	0	0	0	0	0	0	0	0	0	0	0	0	0	0	0	1	0	0	0	0	0	0	0	0	0	0	0	0	0	0	0	0	0	0	0	0	0	0	0	0	57.52	FALSE	FALSE	FALSE	412	0.02
RIMS2p.Arg126Cys	RIMS2	0.0201896	0.0207943	0.0012661	0.045692			0.0525369	0.0569801			0.0206048	0.0191957	Cys	Arg	TRUE		4	0	0	1	1	0	0	0	1	0	0	0	0	0	0	1	0	0	0	0	0	0	0	0	0	0	0	0	0	0	0	0	0	0	0	0	0	0	0	0	0	0	0	0	0	0	0	0	0	0	0	0	0	0	0	0	0	0	0	0	0	0	0	0	0	0	56.44	FALSE	FALSE	FALSE	412	0.02
CADPSp.Gln1285Ter	CADPS	0.0201888	0.0155958	0	0.0475632	0.134957	0.116279					0.0187441	0.0191957	Ter	Gln	FALSE		3	0	0	1	0	0	0	0	0	0	0	1	0	0	0	0	0	0	0	0	0	0	0	0	0	0	0	0	1	0	0	0	0	0	0	0	0	0	0	0	0	0	0	0	0	0	0	0	0	0	0	0	0	0	0	0	0	0	0	0	0	0	0	0	0	0	36.08	FALSE	FALSE	FALSE	412	0.02
CLUHp.Pro227Gln	CLUH	0.0201888	0.0155958	0	0.0462511	0.134957	0.116279					0.0187441	0.0191957	Gln	Pro	FALSE		3	0	0	1	0	0	0	0	0	0	0	1	0	0	0	0	0	0	0	0	0	0	0	0	0	0	0	0	1	0	0	0	0	0	0	0	0	0	0	0	0	0	0	0	0	0	0	0	0	0	0	0	0	0	0	0	0	0	0	0	0	0	0	0	0	0	35.53	FALSE	FALSE	FALSE	412	0.02
GJB6p.Glu101Lys	GJB6	0.0201888	0.0155958	0	0.0475632	0.134957	0.116279					0.0187441	0.0191957	Lys	Glu	TRUE		3	0	0	1	0	0	0	0	0	0	0	1	0	0	0	0	0	0	0	0	0	0	0	0	0	0	0	0	1	0	0	0	0	0	0	0	0	0	0	0	0	0	0	0	0	0	0	0	0	0	0	0	0	0	0	0	0	0	0	0	0	0	0	0	0	0	36.09	FALSE	FALSE	FALSE	412	0.02
KCNT2p.Arg879Ter	KCNT2	0.0201888	0.0155958	0	0.0478127	0.134957	0.116279					0.0187441	0.0191957	Ter	Arg	FALSE		3	0	0	1	0	0	0	0	0	0	0	1	0	0	0	0	0	0	0	0	0	0	0	0	0	0	0	0	1	0	0	0	0	0	0	0	0	0	0	0	0	0	0	0	0	0	0	0	0	0	0	0	0	0	0	0	0	0	0	0	0	0	0	0	0	0	35.54	FALSE	FALSE	FALSE	412	0.02
KIF3Ap.Arg146Ter	KIF3A	0.0201888	0.0155958	0	0.0478127	0.134957	0.116279					0.0187441	0.0191957	Ter	Arg	FALSE		3	0	0	1	0	0	0	0	0	0	0	1	0	0	0	0	0	0	0	0	0	0	0	0	0	0	0	0	1	0	0	0	0	0	0	0	0	0	0	0	0	0	0	0	0	0	0	0	0	0	0	0	0	0	0	0	0	0	0	0	0	0	0	0	0	0	35.66	FALSE	FALSE	FALSE	412	0.02
LEMD2p.Arg400Trp	LEMD2	0.0201888	0.0155958	0	0.0464667	0.134957	0.116279					0.0187441	0.0191957	Trp	Arg	FALSE		3	0	0	1	0	0	0	0	0	0	0	1	0	0	0	0	0	0	0	0	0	0	0	0	0	0	0	0	1	0	0	0	0	0	0	0	0	0	0	0	0	0	0	0	0	0	0	0	0	0	0	0	0	0	0	0	0	0	0	0	0	0	0	0	0	0	35.09	FALSE	FALSE	FALSE	412	0.02
LMBRD2p.Arg252Cys	LMBRD2	0.0201888	0.0155958	0	0.0475632	0.134957	0.116279					0.0187441	0.0191957	Cys	Arg	TRUE		3	0	0	1	0	0	0	0	0	0	0	1	0	0	0	0	0	0	0	0	0	0	0	0	0	0	0	0	1	0	0	0	0	0	0	0	0	0	0	0	0	0	0	0	0	0	0	0	0	0	0	0	0	0	0	0	0	0	0	0	0	0	0	0	0	0	35.9	FALSE	FALSE	FALSE	412	0.02
MAP1Bp.Arg103Gln	MAP1B	0.0201888	0.0155958	0	0.0473138	0.134957	0.116279					0.0187441	0.0191957	Gln	Arg	FALSE		3	0	0	1	0	0	0	0	0	0	0	1	0	0	0	0	0	0	0	0	0	0	0	0	0	0	0	0	1	0	0	0	0	0	0	0	0	0	0	0	0	0	0	0	0	0	0	0	0	0	0	0	0	0	0	0	0	0	0	0	0	0	0	0	0	0	35.58	FALSE	FALSE	FALSE	412	0.02
MAPKAPK2p.Pro273Leu	MAPKAPK2	0.0201888	0.0155958	0	0.0475632	0.134957	0.116279					0.0187441	0.0191957	Leu	Pro	FALSE		3	0	0	1	0	0	0	0	0	0	0	1	0	0	0	0	0	0	0	0	0	0	0	0	0	0	0	0	1	0	0	0	0	0	0	0	0	0	0	0	0	0	0	0	0	0	0	0	0	0	0	0	0	0	0	0	0	0	0	0	0	0	0	0	0	0	35.56	FALSE	FALSE	FALSE	412	0.02
MKL1p.Ser492Leu	MKL1	0.0201888	0.0155958	0	0.0473138	0.134957	0.116279					0.0187441	0.0191957	Leu	Ser	FALSE		3	0	0	1	0	0	0	0	0	0	0	1	0	0	0	0	0	0	0	0	0	0	0	0	0	0	0	0	1	0	0	0	0	0	0	0	0	0	0	0	0	0	0	0	0	0	0	0	0	0	0	0	0	0	0	0	0	0	0	0	0	0	0	0	0	0	35.07	FALSE	FALSE	FALSE	412	0.02
RDXp.Arg279Gln	RDX	0.0201888	0.0155958	0	0.0478127	0.134957	0.116279					0.0187441	0.0191957	Gln	Arg	FALSE		3	0	0	1	0	0	0	0	0	0	0	1	0	0	0	0	0	0	0	0	0	0	0	0	0	0	0	0	1	0	0	0	0	0	0	0	0	0	0	0	0	0	0	0	0	0	0	0	0	0	0	0	0	0	0	0	0	0	0	0	0	0	0	0	0	0	35.41	FALSE	FALSE	FALSE	412	0.02
TAS2R60p.Ser11Leu	TAS2R60	0.0201888	0.0155958	0	0.0475632	0.134957	0.116279					0.0187441	0.0191957	Leu	Ser	FALSE		3	0	0	1	0	0	0	0	0	0	0	1	0	0	0	0	0	0	0	0	0	0	0	0	0	0	0	0	1	0	0	0	0	0	0	0	0	0	0	0	0	0	0	0	0	0	0	0	0	0	0	0	0	0	0	0	0	0	0	0	0	0	0	0	0	0	35.38	FALSE	FALSE	FALSE	412	0.02
UGT3A2p.Met509Ile	UGT3A2	0.0201888	0.0155958	0	0.0478127	0.134957	0.116279					0.0187441	0.0191957	Ile	Met	FALSE		3	0	0	1	0	0	0	0	0	0	0	1	0	0	0	0	0	0	0	0	0	0	0	0	0	0	0	0	1	0	0	0	0	0	0	0	0	0	0	0	0	0	0	0	0	0	0	0	0	0	0	0	0	0	0	0	0	0	0	0	0	0	0	0	0	0	36.27	FALSE	FALSE	FALSE	412	0.02
BTNL2p.Val224Ile	BTNL2	0.0201878	0.0207943	0.000332247	0.0487419							0.0291004	0.0383914	Ile	Val	FALSE		4	0	1	0	0	0	0	0	1	0	0	0	0	0	0	0	0	0	0	0	0	0	0	1	0	0	0	0	0	0	0	0	0	0	0	0	0	1	0	0	0	0	0	0	0	0	0	0	0	0	0	0	0	0	0	0	0	0	0	0	0	0	0	0	0	0	56.19	FALSE	FALSE	FALSE	412	0.02
GRID2p.Thr100Met	GRID2	0.0201783	0.0207943	0.0027285	0.0450401			0.0525369	0.0569801			0.0184805	0.0191957	Met	Thr	FALSE		4	0	0	1	0	0	0	0	0	0	0	0	0	1	0	1	0	0	0	0	0	0	0	0	0	0	0	0	0	0	0	0	0	0	0	0	1	0	0	0	0	0	0	0	0	0	0	0	0	0	0	0	0	0	0	0	0	0	0	0	0	0	0	0	0	0	55.41	FALSE	FALSE	FALSE	412	0.02
PCDHGC3p.Leu696Ile	PCDHGC3	0.0201714	0.0207943	0.000335096	0.0464275							0.0285937	0.0287936	Ile	Leu	FALSE		4	0	0	1	0	0	0	0	2	0	0	0	0	0	0	0	0	0	0	0	0	0	0	0	0	0	0	0	0	0	0	0	0	0	0	0	0	0	0	0	0	0	1	0	0	0	0	0	0	0	0	0	0	0	0	0	0	0	0	0	0	0	0	0	0	0	58.31	FALSE	FALSE	FALSE	412	0.02
SLC25A52p.Thr215Met	SLC25A52	0.0201714	0.0207943	0.000335096	0.04622							0.0285937	0.0287936	Met	Thr	FALSE		4	0	0	1	0	0	0	0	2	0	0	0	0	0	0	0	0	0	0	0	0	0	0	0	0	0	0	0	0	0	0	0	0	0	0	0	0	0	0	0	0	0	1	0	0	0	0	0	0	0	0	0	0	0	0	0	0	0	0	0	0	0	0	0	0	0	57.91	FALSE	FALSE	FALSE	412	0.02
IGSF10p.Arg772Gln	IGSF10	0.0201705	0.0207943	0.0012965	0.0457061	0.269913	0.232558	0.0147136	0.0569801					Gln	Arg	FALSE		4	0	0	0	0	0	0	0	0	0	0	2	0	0	0	0	0	0	0	0	0	0	0	0	0	0	1	0	0	0	0	0	0	0	0	0	0	0	0	0	0	0	0	0	0	0	0	0	0	0	0	0	0	0	0	0	0	0	0	0	0	0	0	0	1	0	57.09	FALSE	FALSE	FALSE	412	0.02
THBS2p.Asp49Asn	THBS2	0.0201699	0.0207943	0.00136832	0.0483098	0.0256994	0.116279					0.0271022	0.0287936	Asn	Asp	FALSE		4	0	1	0	0	0	0	0	1	0	0	0	0	0	0	0	1	0	0	0	0	0	0	0	0	0	0	0	0	0	0	0	0	0	0	0	0	0	0	0	0	0	0	0	0	0	0	1	0	0	0	0	0	0	0	0	0	0	0	0	0	0	0	0	0	0	56.82	FALSE	FALSE	FALSE	412	0.02
B4GALT5p.Arg350Trp	B4GALT5	0.0201685	0.0207943	0.000332247	0.0475469							0.0290727	0.0383914	Trp	Arg	FALSE		4	0	0	1	0	0	0	0	2	0	0	0	0	0	0	0	0	0	0	0	0	0	0	0	0	0	0	0	0	0	0	0	0	0	0	0	0	1	0	0	0	0	0	0	0	0	0	0	0	0	0	0	0	0	0	0	0	0	0	0	0	0	0	0	0	0	58.2	FALSE	FALSE	FALSE	412	0.02
CA3p.Ala116Val	CA3	0.0201685	0.0207943	0.000332247	0.0460924							0.0290727	0.0383914	Val	Ala	FALSE		4	0	0	1	0	0	0	0	2	0	0	0	0	0	0	0	0	0	0	0	0	0	0	0	0	0	0	0	0	0	0	0	0	0	0	0	0	1	0	0	0	0	0	0	0	0	0	0	0	0	0	0	0	0	0	0	0	0	0	0	0	0	0	0	0	0	58.26	FALSE	FALSE	FALSE	412	0.02
ZNF781p.Arg106Gln	ZNF781	0.0201685	0.0207943	0.000332247	0.0458792							0.0290727	0.0383914	Gln	Arg	FALSE		4	0	0	1	0	0	0	0	2	0	0	0	0	0	0	0	0	0	0	0	0	0	0	0	0	0	0	0	0	0	0	0	0	0	0	0	0	1	0	0	0	0	0	0	0	0	0	0	0	0	0	0	0	0	0	0	0	0	0	0	0	0	0	0	0	0	58.43	FALSE	FALSE	FALSE	412	0.02
HNRNPA2B1p.Asp164Asn	HNRNPA2B1	0.0201679	0.0155958	0	0.0473117			0.0525369	0.0569801	0.169779	0.169779			Asn	Asp	FALSE	1	3	0	0	0	0	0	1	0	0	0	0	0	0	0	0	1	0	1	0	0	0	0	0	0	0	0	0	0	0	0	0	0	0	0	0	0	0	0	0	0	0	0	0	0	0	0	0	0	0	0	0	0	0	0	0	0	0	0	0	0	0	0	0	0	0	0	41.07	FALSE	FALSE	FALSE	412	0.02
AOX1p.Ala507Val	AOX1	0.0201661	0.0259929	0.00199702	0.0505132									Val	Ala	FALSE		5	0	0	0	0	0	0	1	0	0	0	0	0	0	0	0	0	0	0	0	0	0	0	0	0	0	0	0	0	4	0	0	0	0	0	0	0	0	0	0	0	0	0	0	0	0	0	0	0	0	0	0	0	0	0	0	0	0	0	0	0	0	0	0	0	0	69.54	FALSE	FALSE	FALSE	412	0.02
ATXN1p.Gln205His	ATXN1	0.020165	0.0155958	0	0.0488526	0.134957	0.116279					0.0147767	0.00959785	His	Gln	TRUE		3	0	0	0	0	1	0	0	0	0	0	1	0	0	0	0	0	0	0	0	0	0	0	0	0	0	0	0	0	0	0	0	0	0	0	0	1	0	0	0	0	0	0	0	0	0	0	0	0	0	0	0	0	0	0	0	0	0	0	0	0	0	0	0	0	0	38.87	FALSE	FALSE	FALSE	412	0.02
ZNF462p.Pro1748Leu	ZNF462	0.020165	0.0155958	0	0.0481896	0.134957	0.116279					0.0147767	0.00959785	Leu	Pro	FALSE		3	0	0	0	0	1	0	0	0	0	0	1	0	0	0	0	0	0	0	0	0	0	0	0	0	0	0	0	0	0	0	0	0	0	0	0	1	0	0	0	0	0	0	0	0	0	0	0	0	0	0	0	0	0	0	0	0	0	0	0	0	0	0	0	0	0	38.66	FALSE	FALSE	FALSE	412	0.02
CYP4F2p.Ser233Ter	CYP4F2	0.0201636	0.0155958	0	0.0488898					0.169779	0.169779	0.0167226	0.0191957	Ter	Ser	FALSE		3	0	0	0	0	0	1	0	0	1	0	0	0	0	0	0	0	0	0	0	0	0	0	0	0	0	0	0	0	0	0	0	0	0	0	0	0	0	0	0	0	0	0	0	0	1	0	0	0	0	0	0	0	0	0	0	0	0	0	0	0	0	0	0	0	0	40.61	FALSE	FALSE	FALSE	412	0.02
CCR9p.Arg326Gln	CCR9	0.0201612	0.0155958	0	0.0481706							0.0290621	0.0287936	Gln	Arg	FALSE		3	0	0	0	0	0	0	0	0	1	0	0	0	0	0	0	1	0	0	0	0	0	0	0	0	0	0	0	0	0	0	0	1	0	0	0	0	0	0	0	0	0	0	0	0	0	0	0	0	0	0	0	0	0	0	0	0	0	0	0	0	0	0	0	0	0	38.79	FALSE	FALSE	FALSE	412	0.02
EBF2p.Leu490Val	EBF2	0.0201612	0.0155958	0	0.0494378							0.0290621	0.0287936	Val	Leu	FALSE		3	0	0	0	0	0	0	0	0	1	0	0	0	0	0	0	1	0	0	0	0	0	0	0	0	0	0	0	0	0	0	0	1	0	0	0	0	0	0	0	0	0	0	0	0	0	0	0	0	0	0	0	0	0	0	0	0	0	0	0	0	0	0	0	0	0	38.13	FALSE	FALSE	FALSE	412	0.02
FCRL1p.Leu305Arg	FCRL1	0.0201612	0.0155958	0	0.0494378							0.0290621	0.0287936	Arg	Leu	TRUE		3	0	0	0	0	0	0	0	0	1	0	0	0	0	0	0	1	0	0	0	0	0	0	0	0	0	0	0	0	0	0	0	1	0	0	0	0	0	0	0	0	0	0	0	0	0	0	0	0	0	0	0	0	0	0	0	0	0	0	0	0	0	0	0	0	0	38.58	FALSE	FALSE	FALSE	412	0.02
HIF1Ap.Val714Met	HIF1A	0.0201612	0.0155958	0	0.0487943							0.0290621	0.0287936	Met	Val	FALSE	1	3	0	0	0	0	0	0	0	0	1	0	0	0	0	0	0	1	0	0	0	0	0	0	0	0	0	0	0	0	0	0	0	1	0	0	0	0	0	0	0	0	0	0	0	0	0	0	0	0	0	0	0	0	0	0	0	0	0	0	0	0	0	0	0	0	0	39.09	FALSE	FALSE	FALSE	412	0.02
PABPC5p.Leu25Val	PABPC5	0.0201612	0.0155958	0	0.0481706							0.0290621	0.0287936	Val	Leu	FALSE		3	0	0	0	0	0	0	0	0	1	0	0	0	0	0	0	1	0	0	0	0	0	0	0	0	0	0	0	0	0	0	0	1	0	0	0	0	0	0	0	0	0	0	0	0	0	0	0	0	0	0	0	0	0	0	0	0	0	0	0	0	0	0	0	0	0	38.94	FALSE	FALSE	FALSE	412	0.02
SOX14p.Arg65Cys	SOX14	0.0201612	0.0155958	0	0.0489993							0.0290621	0.0287936	Cys	Arg	TRUE		3	0	0	0	0	0	0	0	0	1	0	0	0	0	0	0	1	0	0	0	0	0	0	0	0	0	0	0	0	0	0	0	1	0	0	0	0	0	0	0	0	0	0	0	0	0	0	0	0	0	0	0	0	0	0	0	0	0	0	0	0	0	0	0	0	0	39.67	FALSE	FALSE	FALSE	412	0.02
TOP3Bp.Arg308Cys	TOP3B	0.0201612	0.0155958	0	0.0489993							0.0290621	0.0287936	Cys	Arg	TRUE		3	0	0	0	0	0	0	0	0	1	0	0	0	0	0	0	1	0	0	0	0	0	0	0	0	0	0	0	0	0	0	0	1	0	0	0	0	0	0	0	0	0	0	0	0	0	0	0	0	0	0	0	0	0	0	0	0	0	0	0	0	0	0	0	0	0	39.58	FALSE	FALSE	FALSE	412	0.02
UQCC1p.Lys281Thr	UQCC1	0.0201612	0.0155958	0	0.0494378							0.0290621	0.0287936	Thr	Lys	TRUE		3	0	0	0	0	0	0	0	0	1	0	0	0	0	0	0	1	0	0	0	0	0	0	0	0	0	0	0	0	0	0	0	1	0	0	0	0	0	0	0	0	0	0	0	0	0	0	0	0	0	0	0	0	0	0	0	0	0	0	0	0	0	0	0	0	0	38.93	FALSE	FALSE	FALSE	412	0.02
ZNRF4p.Ala118Val	ZNRF4	0.0201612	0.0155958	0	0.0481706							0.0290621	0.0287936	Val	Ala	FALSE		3	0	0	0	0	0	0	0	0	1	0	0	0	0	0	0	1	0	0	0	0	0	0	0	0	0	0	0	0	0	0	0	1	0	0	0	0	0	0	0	0	0	0	0	0	0	0	0	0	0	0	0	0	0	0	0	0	0	0	0	0	0	0	0	0	0	39.58	FALSE	FALSE	FALSE	412	0.02
RPTNp.Thr466Pro	RPTN	0.0201478	0.0155958	0	0.0488649			0.0341219	0.0569801	0.339559	0.339559			Pro	Thr	FALSE		3	0	0	0	0	0	2	0	0	0	0	0	0	0	0	0	0	0	0	0	0	0	0	0	0	0	0	0	0	0	0	0	0	0	0	0	0	0	0	0	1	0	0	0	0	0	0	0	0	0	0	0	0	0	0	0	0	0	0	0	0	0	0	0	0	0	37.4	FALSE	FALSE	FALSE	411	0.02
DPP10p.Ser68Leu	DPP10	0.020147	0.0207943	0.00187724	0.0439589	0.134957	0.116279					0.0159778	0.0191957	Leu	Ser	FALSE		4	0	0	0	0	0	0	0	2	0	0	1	0	0	0	0	0	0	0	0	0	0	0	0	0	0	0	0	0	0	0	0	0	0	0	0	0	0	0	0	0	0	0	0	0	0	0	0	0	0	0	1	0	0	0	0	0	0	0	0	0	0	0	0	0	0	56.79	FALSE	FALSE	FALSE	411	0.02
RGS6p.Met23Ile	RGS6	0.020147	0.0207943	0.00187724	0.0439612	0.134957	0.116279					0.0159778	0.0191957	Ile	Met	FALSE		4	0	0	0	0	0	0	0	2	0	0	1	0	0	0	0	0	0	0	0	0	0	0	0	0	0	0	0	0	0	0	0	0	0	0	0	0	0	0	0	0	0	0	0	0	0	0	0	0	0	0	1	0	0	0	0	0	0	0	0	0	0	0	0	0	0	56.75	FALSE	FALSE	FALSE	411	0.02
WDR11p.Arg471Cys	WDR11	0.020147	0.0207943	0.00187724	0.0438147	0.134957	0.116279					0.0159778	0.0191957	Cys	Arg	TRUE		4	0	0	0	0	0	0	0	2	0	0	1	0	0	0	0	0	0	0	0	0	0	0	0	0	0	0	0	0	0	0	0	0	0	0	0	0	0	0	0	0	0	0	0	0	0	0	0	0	0	0	1	0	0	0	0	0	0	0	0	0	0	0	0	0	0	57.27	FALSE	FALSE	FALSE	411	0.02
GJB3p.Arg216Ter	GJB3	0.0201366	0.0155958	0	0.0494132							0.0266832	0.0191957	Ter	Arg	FALSE		3	0	0	1	0	0	0	0	0	1	0	0	0	0	1	0	0	0	0	0	0	0	0	0	0	0	0	0	0	0	0	0	0	0	0	0	0	0	0	0	0	0	0	0	0	0	0	0	0	0	0	0	0	0	0	0	0	0	0	0	0	0	0	0	0	0	39.9	FALSE	FALSE	FALSE	411	0.02
HDXp.Arg263His	HDX	0.0201366	0.0155958	0	0.0500417							0.0266832	0.0191957	His	Arg	TRUE		3	0	0	1	0	0	0	0	0	1	0	0	0	0	1	0	0	0	0	0	0	0	0	0	0	0	0	0	0	0	0	0	0	0	0	0	0	0	0	0	0	0	0	0	0	0	0	0	0	0	0	0	0	0	0	0	0	0	0	0	0	0	0	0	0	0	40.81	FALSE	FALSE	FALSE	411	0.02
PFKFB3p.Leu107Phe	PFKFB3	0.0201319	0.0155958	0	0.0462772			0.0341219	0.0569801	0.339559	0.339559			Phe	Leu	FALSE		3	0	0	0	0	0	2	0	0	0	0	0	0	0	0	0	0	0	0	0	0	0	0	0	0	0	0	0	0	0	0	0	0	0	0	0	0	0	0	0	1	0	0	0	0	0	0	0	0	0	0	0	0	0	0	0	0	0	0	0	0	0	0	0	0	0	37.26	FALSE	FALSE	FALSE	411	0.02
ARID1Ap.Gln1363Ter	ARID1A	0.0201319	0.0155958	0	0.0488265			0.0341219	0.0569801	0.339559	0.339559			Ter	Gln	FALSE	1	3	0	0	0	0	0	2	0	0	0	0	0	0	0	0	0	0	0	0	0	0	0	0	0	0	0	0	0	0	0	0	0	0	0	0	0	0	0	0	0	1	0	0	0	0	0	0	0	0	0	0	0	0	0	0	0	0	0	0	0	0	0	0	0	0	0	37.68	FALSE	FALSE	FALSE	411	0.02
ARID1Ap.Gln611Ter	ARID1A	0.0201319	0.0155958	0	0.0488265			0.0341219	0.0569801	0.339559	0.339559			Ter	Gln	FALSE	1	3	0	0	0	0	0	2	0	0	0	0	0	0	0	0	0	0	0	0	0	0	0	0	0	0	0	0	0	0	0	0	0	0	0	0	0	0	0	0	0	1	0	0	0	0	0	0	0	0	0	0	0	0	0	0	0	0	0	0	0	0	0	0	0	0	0	39	FALSE	FALSE	FALSE	411	0.02
CASP8p.Ile298Met	CASP8	0.0201319	0.0155958	0	0.0458198			0.0341219	0.0569801	0.339559	0.339559			Met	Ile	FALSE	1	3	0	0	0	0	0	2	0	0	0	0	0	0	0	0	0	0	0	0	0	0	0	0	0	0	0	0	0	0	0	0	0	0	0	0	0	0	0	0	0	1	0	0	0	0	0	0	0	0	0	0	0	0	0	0	0	0	0	0	0	0	0	0	0	0	0	38.69	FALSE	FALSE	FALSE	411	0.02
COX5Ap.Asp81Asn	COX5A	0.0201319	0.0155958	0	0.0488265			0.0341219	0.0569801	0.339559	0.339559			Asn	Asp	FALSE		3	0	0	0	0	0	2	0	0	0	0	0	0	0	0	0	0	0	0	0	0	0	0	0	0	0	0	0	0	0	0	0	0	0	0	0	0	0	0	0	1	0	0	0	0	0	0	0	0	0	0	0	0	0	0	0	0	0	0	0	0	0	0	0	0	0	38.68	FALSE	FALSE	FALSE	411	0.02
CSMD2p.Gln209His	CSMD2	0.0201319	0.0155958	0	0.0488265			0.0341219	0.0569801	0.339559	0.339559			His	Gln	TRUE		3	0	0	0	0	0	2	0	0	0	0	0	0	0	0	0	0	0	0	0	0	0	0	0	0	0	0	0	0	0	0	0	0	0	0	0	0	0	0	0	1	0	0	0	0	0	0	0	0	0	0	0	0	0	0	0	0	0	0	0	0	0	0	0	0	0	40.17	FALSE	FALSE	FALSE	411	0.02
EDEM3p.Ser790Cys	EDEM3	0.0201319	0.0155958	0	0.0462772			0.0341219	0.0569801	0.339559	0.339559			Cys	Ser	TRUE		3	0	0	0	0	0	2	0	0	0	0	0	0	0	0	0	0	0	0	0	0	0	0	0	0	0	0	0	0	0	0	0	0	0	0	0	0	0	0	0	1	0	0	0	0	0	0	0	0	0	0	0	0	0	0	0	0	0	0	0	0	0	0	0	0	0	38.85	FALSE	FALSE	FALSE	411	0.02
JTBp.Pro62Ser	JTB	0.0201319	0.0155958	0	0.0488265			0.0341219	0.0569801	0.339559	0.339559			Ser	Pro	TRUE		3	0	0	0	0	0	2	0	0	0	0	0	0	0	0	0	0	0	0	0	0	0	0	0	0	0	0	0	0	0	0	0	0	0	0	0	0	0	0	0	1	0	0	0	0	0	0	0	0	0	0	0	0	0	0	0	0	0	0	0	0	0	0	0	0	0	38.44	FALSE	FALSE	FALSE	411	0.02
KIDINS220p.Ser796Leu	KIDINS220	0.0201319	0.0155958	0	0.0488265			0.0341219	0.0569801	0.339559	0.339559			Leu	Ser	FALSE		3	0	0	0	0	0	2	0	0	0	0	0	0	0	0	0	0	0	0	0	0	0	0	0	0	0	0	0	0	0	0	0	0	0	0	0	0	0	0	0	1	0	0	0	0	0	0	0	0	0	0	0	0	0	0	0	0	0	0	0	0	0	0	0	0	0	38.78	FALSE	FALSE	FALSE	411	0.02
MCM7p.Arg367Ter	MCM7	0.0201319	0.0155958	0	0.0462772			0.0341219	0.0569801	0.339559	0.339559			Ter	Arg	FALSE		3	0	0	0	0	0	2	0	0	0	0	0	0	0	0	0	0	0	0	0	0	0	0	0	0	0	0	0	0	0	0	0	0	0	0	0	0	0	0	0	1	0	0	0	0	0	0	0	0	0	0	0	0	0	0	0	0	0	0	0	0	0	0	0	0	0	38.67	FALSE	FALSE	FALSE	411	0.02
MLNRp.Arg282Gln	MLNR	0.0201319	0.0155958	0	0.0462772			0.0341219	0.0569801	0.339559	0.339559			Gln	Arg	FALSE		3	0	0	0	0	0	2	0	0	0	0	0	0	0	0	0	0	0	0	0	0	0	0	0	0	0	0	0	0	0	0	0	0	0	0	0	0	0	0	0	1	0	0	0	0	0	0	0	0	0	0	0	0	0	0	0	0	0	0	0	0	0	0	0	0	0	38.55	FALSE	FALSE	FALSE	411	0.02
MTORp.Pro2241Ser	MTOR	0.0201319	0.0155958	0	0.0488265			0.0341219	0.0569801	0.339559	0.339559			Ser	Pro	TRUE	1	3	0	0	0	0	0	2	0	0	0	0	0	0	0	0	0	0	0	0	0	0	0	0	0	0	0	0	0	0	0	0	0	0	0	0	0	0	0	0	0	1	0	0	0	0	0	0	0	0	0	0	0	0	0	0	0	0	0	0	0	0	0	0	0	0	0	37.48	FALSE	FALSE	TRUE	411	0.02
PGAM2p.Glu13Lys	PGAM2	0.0201319	0.0155958	0	0.0488265			0.0341219	0.0569801	0.339559	0.339559			Lys	Glu	TRUE		3	0	0	0	0	0	2	0	0	0	0	0	0	0	0	0	0	0	0	0	0	0	0	0	0	0	0	0	0	0	0	0	0	0	0	0	0	0	0	0	1	0	0	0	0	0	0	0	0	0	0	0	0	0	0	0	0	0	0	0	0	0	0	0	0	0	38.91	FALSE	FALSE	FALSE	411	0.02
RELL2p.Glu225Lys	RELL2	0.0201319	0.0155958	0	0.0488265			0.0341219	0.0569801	0.339559	0.339559			Lys	Glu	TRUE		3	0	0	0	0	0	2	0	0	0	0	0	0	0	0	0	0	0	0	0	0	0	0	0	0	0	0	0	0	0	0	0	0	0	0	0	0	0	0	0	1	0	0	0	0	0	0	0	0	0	0	0	0	0	0	0	0	0	0	0	0	0	0	0	0	0	38.43	FALSE	FALSE	FALSE	411	0.02
SCARF2p.Glu540Gln	SCARF2	0.0201319	0.0155958	0	0.0488265			0.0341219	0.0569801	0.339559	0.339559			Gln	Glu	FALSE		3	0	0	0	0	0	2	0	0	0	0	0	0	0	0	0	0	0	0	0	0	0	0	0	0	0	0	0	0	0	0	0	0	0	0	0	0	0	0	0	1	0	0	0	0	0	0	0	0	0	0	0	0	0	0	0	0	0	0	0	0	0	0	0	0	0	38.94	FALSE	FALSE	FALSE	411	0.02
SETXp.Leu224Val	SETX	0.0201319	0.0155958	0	0.0488265			0.0341219	0.0569801	0.339559	0.339559			Val	Leu	FALSE		3	0	0	0	0	0	2	0	0	0	0	0	0	0	0	0	0	0	0	0	0	0	0	0	0	0	0	0	0	0	0	0	0	0	0	0	0	0	0	0	1	0	0	0	0	0	0	0	0	0	0	0	0	0	0	0	0	0	0	0	0	0	0	0	0	0	36.77	FALSE	FALSE	FALSE	411	0.02
SLC27A5p.Glu566Lys	SLC27A5	0.0201319	0.0155958	0	0.0488265			0.0341219	0.0569801	0.339559	0.339559			Lys	Glu	TRUE		3	0	0	0	0	0	2	0	0	0	0	0	0	0	0	0	0	0	0	0	0	0	0	0	0	0	0	0	0	0	0	0	0	0	0	0	0	0	0	0	1	0	0	0	0	0	0	0	0	0	0	0	0	0	0	0	0	0	0	0	0	0	0	0	0	0	38.66	FALSE	FALSE	FALSE	411	0.02
SPATA13p.Asp935Asn	SPATA13	0.0201319	0.0155958	0	0.0488265			0.0341219	0.0569801	0.339559	0.339559			Asn	Asp	FALSE		3	0	0	0	0	0	2	0	0	0	0	0	0	0	0	0	0	0	0	0	0	0	0	0	0	0	0	0	0	0	0	0	0	0	0	0	0	0	0	0	1	0	0	0	0	0	0	0	0	0	0	0	0	0	0	0	0	0	0	0	0	0	0	0	0	0	37.85	FALSE	FALSE	FALSE	411	0.02
TRIM39p.Glu61Gln	TRIM39	0.0201319	0.0155958	0	0.0488265			0.0341219	0.0569801	0.339559	0.339559			Gln	Glu	FALSE		3	0	0	0	0	0	2	0	0	0	0	0	0	0	0	0	0	0	0	0	0	0	0	0	0	0	0	0	0	0	0	0	0	0	0	0	0	0	0	0	1	0	0	0	0	0	0	0	0	0	0	0	0	0	0	0	0	0	0	0	0	0	0	0	0	0	37.97	FALSE	FALSE	FALSE	411	0.02
UBA52p.Ser57Leu	UBA52	0.0201319	0.0155958	0	0.0488265			0.0341219	0.0569801	0.339559	0.339559			Leu	Ser	FALSE		3	0	0	0	0	0	2	0	0	0	0	0	0	0	0	0	0	0	0	0	0	0	0	0	0	0	0	0	0	0	0	0	0	0	0	0	0	0	0	0	1	0	0	0	0	0	0	0	0	0	0	0	0	0	0	0	0	0	0	0	0	0	0	0	0	0	38.65	FALSE	FALSE	FALSE	411	0.02
UNC13Dp.Glu1017Lys	UNC13D	0.0201319	0.0155958	0	0.0488265			0.0341219	0.0569801	0.339559	0.339559			Lys	Glu	TRUE		3	0	0	0	0	0	2	0	0	0	0	0	0	0	0	0	0	0	0	0	0	0	0	0	0	0	0	0	0	0	0	0	0	0	0	0	0	0	0	0	1	0	0	0	0	0	0	0	0	0	0	0	0	0	0	0	0	0	0	0	0	0	0	0	0	0	37.88	FALSE	FALSE	FALSE	411	0.02
UPF1p.Glu390Gln	UPF1	0.0201319	0.0155958	0	0.0462772			0.0341219	0.0569801	0.339559	0.339559			Gln	Glu	FALSE		3	0	0	0	0	0	2	0	0	0	0	0	0	0	0	0	0	0	0	0	0	0	0	0	0	0	0	0	0	0	0	0	0	0	0	0	0	0	0	0	1	0	0	0	0	0	0	0	0	0	0	0	0	0	0	0	0	0	0	0	0	0	0	0	0	0	39.03	FALSE	FALSE	FALSE	411	0.02
ZNF300p.Glu14Gln	ZNF300	0.0201319	0.0155958	0	0.0488265			0.0341219	0.0569801	0.339559	0.339559			Gln	Glu	FALSE		3	0	0	0	0	0	2	0	0	0	0	0	0	0	0	0	0	0	0	0	0	0	0	0	0	0	0	0	0	0	0	0	0	0	0	0	0	0	0	0	1	0	0	0	0	0	0	0	0	0	0	0	0	0	0	0	0	0	0	0	0	0	0	0	0	0	37.07	FALSE	FALSE	FALSE	411	0.02
CST4p.Arg130Lys	CST4	0.0201181	0.0207943	0.00300665	0.0453348			0.0682437	0.11396	0.169779	0.169779	0.0079889	0.00959785	Lys	Arg	TRUE		4	0	0	0	0	0	1	0	1	0	0	0	0	0	0	0	0	0	0	0	0	0	0	0	0	0	0	0	0	0	0	0	0	0	0	0	0	0	0	0	2	0	0	0	0	0	0	0	0	0	0	0	0	0	0	0	0	0	0	0	0	0	0	0	0	0	58.82	FALSE	FALSE	FALSE	411	0.02
COL6A3p.Arg1564His	COL6A3	0.0201076	0.0207943	0.00199702	0.0467241							0.0261061	0.0287936	His	Arg	TRUE		4	0	0	0	0	1	0	0	0	0	0	0	0	0	0	0	0	0	0	0	0	0	0	1	0	0	0	0	1	1	0	0	0	0	0	0	0	0	0	0	0	0	0	0	0	0	0	0	0	0	0	0	0	0	0	0	0	0	0	0	0	0	0	0	0	0	58.32	FALSE	FALSE	FALSE	411	0.02
EPB41L3p.Ala768Thr	EPB41L3	0.0200961	0.0155958	0	0.0490957							0.0260896	0.0191957	Thr	Ala	TRUE		3	0	0	0	0	1	0	0	0	0	0	0	0	0	0	0	0	0	0	0	0	0	0	0	0	0	0	0	0	1	0	0	1	0	0	0	0	0	0	0	0	0	0	0	0	0	0	0	0	0	0	0	0	0	0	0	0	0	0	0	0	0	0	0	0	0	39.62	FALSE	FALSE	FALSE	410	0.02
SPTA1p.Arg250His	SPTA1	0.020082	0.0155958	0	0.0499951							0.0273926	0.0191957	His	Arg	TRUE		3	0	0	1	0	1	0	0	0	0	0	0	0	0	0	0	0	0	0	0	0	0	0	0	0	0	0	0	0	0	0	0	0	0	0	0	0	0	0	0	0	0	0	1	0	0	0	0	0	0	0	0	0	0	0	0	0	0	0	0	0	0	0	0	0	0	40.62	FALSE	FALSE	FALSE	410	0.02
TIAM2p.Arg317His	TIAM2	0.020082	0.0155958	0	0.0500056							0.0273926	0.0191957	His	Arg	TRUE		3	0	0	1	0	1	0	0	0	0	0	0	0	0	0	0	0	0	0	0	0	0	0	0	0	0	0	0	0	0	0	0	0	0	0	0	0	0	0	0	0	0	0	1	0	0	0	0	0	0	0	0	0	0	0	0	0	0	0	0	0	0	0	0	0	0	41.4	FALSE	FALSE	FALSE	410	0.02
TMEM177p.Val279Ile	TMEM177	0.020082	0.0155958	0	0.0499951							0.0273926	0.0191957	Ile	Val	FALSE		3	0	0	1	0	1	0	0	0	0	0	0	0	0	0	0	0	0	0	0	0	0	0	0	0	0	0	0	0	0	0	0	0	0	0	0	0	0	0	0	0	0	0	1	0	0	0	0	0	0	0	0	0	0	0	0	0	0	0	0	0	0	0	0	0	0	40.17	FALSE	FALSE	FALSE	410	0.02
TNXBp.Arg1777His	TNXB	0.020082	0.0155958	0	0.0504151							0.0273926	0.0191957	His	Arg	TRUE		3	0	0	1	0	1	0	0	0	0	0	0	0	0	0	0	0	0	0	0	0	0	0	0	0	0	0	0	0	0	0	0	0	0	0	0	0	0	0	0	0	0	0	1	0	0	0	0	0	0	0	0	0	0	0	0	0	0	0	0	0	0	0	0	0	0	40.11	FALSE	FALSE	FALSE	410	0.02
WASF3p.Arg429Trp	WASF3	0.020082	0.0155958	0	0.0508351							0.0273926	0.0191957	Trp	Arg	FALSE		3	0	0	1	0	1	0	0	0	0	0	0	0	0	0	0	0	0	0	0	0	0	0	0	0	0	0	0	0	0	0	0	0	0	0	0	0	0	0	0	0	0	0	1	0	0	0	0	0	0	0	0	0	0	0	0	0	0	0	0	0	0	0	0	0	0	40.25	FALSE	FALSE	FALSE	410	0.02
IQGAP2p.Arg982His	IQGAP2	0.0200815	0.0207943	0.00174068	0.0471743							0.0239288	0.0191957	His	Arg	TRUE		4	0	0	1	0	0	0	0	0	0	0	0	0	0	0	0	0	0	0	2	0	0	0	0	0	0	0	0	0	0	0	0	1	0	0	0	0	0	0	0	0	0	0	0	0	0	0	0	0	0	0	0	0	0	0	0	0	0	0	0	0	0	0	0	0	0	56.67	FALSE	FALSE	FALSE	410	0.02
TENM2p.Arg2301His	TENM2	0.0200798	0.0155958	0	0.0495667					0.169779	0.169779	0.0147767	0.00959785	His	Arg	TRUE		3	0	0	0	1	1	1	0	0	0	0	0	0	0	0	0	0	0	0	0	0	0	0	0	0	0	0	0	0	0	0	0	0	0	0	0	0	0	0	0	0	0	0	0	0	0	0	0	0	0	0	0	0	0	0	0	0	0	0	0	0	0	0	0	0	0	40.23	FALSE	FALSE	FALSE	410	0.02
BRSK1p.Ala576Thr	BRSK1	0.0200787	0.0155958	0	0.0461174			0.130693	0.11396	0.169779	0.169779			Thr	Ala	TRUE		3	0	0	0	0	0	1	0	0	0	1	0	0	0	0	0	0	0	0	0	0	0	0	0	0	0	0	0	0	0	0	0	0	0	0	0	0	0	0	0	1	0	0	0	0	0	0	0	0	0	0	0	0	0	0	0	0	0	0	0	0	0	0	0	0	0	38.28	FALSE	FALSE	FALSE	410	0.02
C3ORF70p.Ser6Trp	C3ORF70	0.0200787	0.0155958	0	0.0461707			0.130693	0.11396	0.169779	0.169779			Trp	Ser	FALSE		3	0	0	0	0	0	1	0	0	0	1	0	0	0	0	0	0	0	0	0	0	0	0	0	0	0	0	0	0	0	0	0	0	0	0	0	0	0	0	0	1	0	0	0	0	0	0	0	0	0	0	0	0	0	0	0	0	0	0	0	0	0	0	0	0	0	38.4	FALSE	FALSE	FALSE	410	0.02
GTF3C5p.Arg22Gln	GTF3C5	0.0200787	0.0155958	0	0.04872			0.130693	0.11396	0.169779	0.169779			Gln	Arg	FALSE		3	0	0	0	0	0	1	0	0	0	1	0	0	0	0	0	0	0	0	0	0	0	0	0	0	0	0	0	0	0	0	0	0	0	0	0	0	0	0	0	1	0	0	0	0	0	0	0	0	0	0	0	0	0	0	0	0	0	0	0	0	0	0	0	0	0	38.98	FALSE	FALSE	FALSE	410	0.02
MDN1p.Arg5499Gln	MDN1	0.0200787	0.0155958	0	0.0486667			0.130693	0.11396	0.169779	0.169779			Gln	Arg	FALSE		3	0	0	0	0	0	1	0	0	0	1	0	0	0	0	0	0	0	0	0	0	0	0	0	0	0	0	0	0	0	0	0	0	0	0	0	0	0	0	0	1	0	0	0	0	0	0	0	0	0	0	0	0	0	0	0	0	0	0	0	0	0	0	0	0	0	38.48	FALSE	FALSE	FALSE	410	0.02
NARFLp.Glu430Lys	NARFL	0.0200787	0.0155958	0	0.0486135			0.130693	0.11396	0.169779	0.169779			Lys	Glu	TRUE		3	0	0	0	0	0	1	0	0	0	1	0	0	0	0	0	0	0	0	0	0	0	0	0	0	0	0	0	0	0	0	0	0	0	0	0	0	0	0	0	1	0	0	0	0	0	0	0	0	0	0	0	0	0	0	0	0	0	0	0	0	0	0	0	0	0	38.74	FALSE	FALSE	FALSE	410	0.02
NEUROG3p.Glu48Lys	NEUROG3	0.0200787	0.0155958	0	0.0458198			0.130693	0.11396	0.169779	0.169779			Lys	Glu	TRUE		3	0	0	0	0	0	1	0	0	0	1	0	0	0	0	0	0	0	0	0	0	0	0	0	0	0	0	0	0	0	0	0	0	0	0	0	0	0	0	0	1	0	0	0	0	0	0	0	0	0	0	0	0	0	0	0	0	0	0	0	0	0	0	0	0	0	38.51	FALSE	FALSE	FALSE	410	0.02
NLRP13p.Glu406Gln	NLRP13	0.0200787	0.0155958	0	0.0486667			0.130693	0.11396	0.169779	0.169779			Gln	Glu	FALSE		3	0	0	0	0	0	1	0	0	0	1	0	0	0	0	0	0	0	0	0	0	0	0	0	0	0	0	0	0	0	0	0	0	0	0	0	0	0	0	0	1	0	0	0	0	0	0	0	0	0	0	0	0	0	0	0	0	0	0	0	0	0	0	0	0	0	39.02	FALSE	FALSE	FALSE	410	0.02
TP63p.Glu409Lys	TP63	0.0200787	0.0155958	0	0.0486148			0.130693	0.11396	0.169779	0.169779			Lys	Glu	TRUE	1	3	0	0	0	0	0	1	0	0	0	1	0	0	0	0	0	0	0	0	0	0	0	0	0	0	0	0	0	0	0	0	0	0	0	0	0	0	0	0	0	1	0	0	0	0	0	0	0	0	0	0	0	0	0	0	0	0	0	0	0	0	0	0	0	0	0	38.4	FALSE	FALSE	FALSE	410	0.02
ATMp.Arg1618Ter	ATM	0.0200724	0.0155958	0	0.0463285							0.0126159	0.00959785	Ter	Arg	FALSE	1	3	0	0	1	0	0	0	0	0	0	0	0	0	0	0	0	0	0	0	0	0	0	0	0	0	0	0	0	0	0	0	1	0	0	0	1	0	0	0	0	0	0	0	0	0	0	0	0	0	0	0	0	0	0	0	0	0	0	0	0	0	0	0	0	0	0	41.38	FALSE	FALSE	FALSE	410	0.02
FAM47Cp.Arg362His	FAM47C	0.0200677	0.0207943	0.0012661	0.0483704							0.0271022	0.0287936	His	Arg	TRUE	2	4	0	1	0	1	0	0	0	1	0	0	0	0	0	0	0	1	0	0	0	0	0	0	0	0	0	0	0	0	0	0	0	0	0	0	0	0	0	0	0	0	0	0	0	0	0	0	0	0	0	0	0	0	0	0	0	0	0	0	0	0	0	0	0	0	0	56.35	FALSE	FALSE	FALSE	410	0.02
SMARCA4p.Arg1192Cys	SMARCA4	0.0200675	0.0311915	0.00250456	0.044695	0.269913	0.232558	0.0147136	0.0569801			0.00292258	0.00959785	Cys	Arg	TRUE	1	6	1	0	0	0	0	0	0	0	0	0	2	0	0	0	0	0	0	0	0	0	1	0	0	1	0	1	0	0	0	0	0	0	0	0	0	0	0	0	0	0	0	0	0	0	0	0	0	0	0	0	0	0	0	0	0	0	0	0	0	0	0	0	0	0	0	85.08	FALSE	FALSE	FALSE	410	0.02
MYF6p.Ala64Val	MYF6	0.0200659	0.0207943	0.0012661	0.0478123			0.0341219	0.0569801			0.0227656	0.0191957	Val	Ala	FALSE		4	0	0	0	1	1	0	0	1	0	0	0	0	0	0	0	0	0	0	0	0	0	0	0	0	0	0	0	0	0	0	0	0	0	0	0	0	0	0	0	1	0	0	0	0	0	0	0	0	0	0	0	0	0	0	0	0	0	0	0	0	0	0	0	0	0	56.72	FALSE	FALSE	FALSE	410	0.02
UGT2B4p.Arg469His	UGT2B4	0.0200658	0.0259929	0.00255429	0.0446682	0.0229205	0.116279					0.0242868	0.0287936	His	Arg	TRUE		5	0	0	1	0	0	0	0	1	0	0	0	0	0	0	0	1	0	0	0	0	0	0	0	0	1	0	0	0	1	0	0	0	0	0	0	0	0	0	0	0	0	0	0	0	0	0	0	0	0	0	0	0	0	0	0	0	0	0	0	0	0	0	0	0	0	73.33	FALSE	FALSE	FALSE	410	0.02
CEP192p.Arg2449Leu	CEP192	0.0200652	0.0207943	0.00162569	0.0447388	0.269913	0.232558					0.00586458	0.00959785	Leu	Arg	FALSE		4	0	0	0	0	0	0	0	0	0	0	2	0	1	1	0	0	0	0	0	0	0	0	0	0	0	0	0	0	0	0	0	0	0	0	0	0	0	0	0	0	0	0	0	0	0	0	0	0	0	0	0	0	0	0	0	0	0	0	0	0	0	0	0	0	0	55.92	FALSE	FALSE	FALSE	410	0.02
ABCC12p.Arg189Cys	ABCC12	0.0200584	0.0155958	0	0.0463145							0.0289139	0.0287936	Cys	Arg	TRUE		3	0	0	2	0	0	0	0	0	0	0	0	0	0	0	0	1	0	0	0	0	0	0	0	0	0	0	0	0	0	0	0	0	0	0	0	0	0	0	0	0	0	0	0	0	0	0	0	0	0	0	0	0	0	0	0	0	0	0	0	0	0	0	0	0	0	38.49	FALSE	FALSE	FALSE	410	0.02
ABCC2p.Arg260Trp	ABCC2	0.0200584	0.0155958	0	0.0463145							0.0289139	0.0287936	Trp	Arg	FALSE		3	0	0	2	0	0	0	0	0	0	0	0	0	0	0	0	1	0	0	0	0	0	0	0	0	0	0	0	0	0	0	0	0	0	0	0	0	0	0	0	0	0	0	0	0	0	0	0	0	0	0	0	0	0	0	0	0	0	0	0	0	0	0	0	0	0	38.78	FALSE	FALSE	FALSE	410	0.02
ABCG8p.Arg152Cys	ABCG8	0.0200584	0.0155958	0	0.0488688							0.0289139	0.0287936	Cys	Arg	TRUE		3	0	0	2	0	0	0	0	0	0	0	0	0	0	0	0	1	0	0	0	0	0	0	0	0	0	0	0	0	0	0	0	0	0	0	0	0	0	0	0	0	0	0	0	0	0	0	0	0	0	0	0	0	0	0	0	0	0	0	0	0	0	0	0	0	0	37.79	FALSE	FALSE	FALSE	410	0.02
ACOXLp.Gly137Arg	ACOXL	0.0200584	0.0155958	0	0.0463145							0.0289139	0.0287936	Arg	Gly	TRUE		3	0	0	2	0	0	0	0	0	0	0	0	0	0	0	0	1	0	0	0	0	0	0	0	0	0	0	0	0	0	0	0	0	0	0	0	0	0	0	0	0	0	0	0	0	0	0	0	0	0	0	0	0	0	0	0	0	0	0	0	0	0	0	0	0	0	38.45	FALSE	FALSE	FALSE	410	0.02
ACVRL1p.Thr277Met	ACVRL1	0.0200584	0.0155958	0	0.0463145							0.0289139	0.0287936	Met	Thr	FALSE		3	0	0	2	0	0	0	0	0	0	0	0	0	0	0	0	1	0	0	0	0	0	0	0	0	0	0	0	0	0	0	0	0	0	0	0	0	0	0	0	0	0	0	0	0	0	0	0	0	0	0	0	0	0	0	0	0	0	0	0	0	0	0	0	0	0	38.73	FALSE	FALSE	FALSE	410	0.02
ADAM11p.Arg52His	ADAM11	0.0200584	0.0155958	0	0.0463145							0.0289139	0.0287936	His	Arg	TRUE		3	0	0	2	0	0	0	0	0	0	0	0	0	0	0	0	1	0	0	0	0	0	0	0	0	0	0	0	0	0	0	0	0	0	0	0	0	0	0	0	0	0	0	0	0	0	0	0	0	0	0	0	0	0	0	0	0	0	0	0	0	0	0	0	0	0	39.22	FALSE	FALSE	FALSE	410	0.02
ADAMTS4p.Arg156Trp	ADAMTS4	0.0200584	0.0155958	0	0.0463784							0.0289139	0.0287936	Trp	Arg	FALSE		3	0	0	2	0	0	0	0	0	0	0	0	0	0	0	0	1	0	0	0	0	0	0	0	0	0	0	0	0	0	0	0	0	0	0	0	0	0	0	0	0	0	0	0	0	0	0	0	0	0	0	0	0	0	0	0	0	0	0	0	0	0	0	0	0	0	38.9	FALSE	FALSE	FALSE	410	0.02
ADCY10p.Glu1179Lys	ADCY10	0.0200584	0.0155958	0	0.0488688							0.0289139	0.0287936	Lys	Glu	TRUE		3	0	0	2	0	0	0	0	0	0	0	0	0	0	0	0	1	0	0	0	0	0	0	0	0	0	0	0	0	0	0	0	0	0	0	0	0	0	0	0	0	0	0	0	0	0	0	0	0	0	0	0	0	0	0	0	0	0	0	0	0	0	0	0	0	0	38.47	FALSE	FALSE	FALSE	410	0.02
ADCp.Ala216Thr	ADC	0.0200584	0.0155958	0	0.0488688							0.0289139	0.0287936	Thr	Ala	TRUE		3	0	0	2	0	0	0	0	0	0	0	0	0	0	0	0	1	0	0	0	0	0	0	0	0	0	0	0	0	0	0	0	0	0	0	0	0	0	0	0	0	0	0	0	0	0	0	0	0	0	0	0	0	0	0	0	0	0	0	0	0	0	0	0	0	0	38.8	FALSE	FALSE	FALSE	410	0.02
AL590714.1p.Arg64Cys	AL59071	0.0200584	0.0155958	0	0.0488688							0.0289139	0.0287936	Cys	Arg	TRUE		3	0	0	2	0	0	0	0	0	0	0	0	0	0	0	0	1	0	0	0	0	0	0	0	0	0	0	0	0	0	0	0	0	0	0	0	0	0	0	0	0	0	0	0	0	0	0	0	0	0	0	0	0	0	0	0	0	0	0	0	0	0	0	0	0	0	37.66	FALSE	FALSE	FALSE	410	0.02
ALDH18A1p.Arg128Cys	ALDH18A1	0.0200584	0.0155958	0	0.0488688							0.0289139	0.0287936	Cys	Arg	TRUE		3	0	0	2	0	0	0	0	0	0	0	0	0	0	0	0	1	0	0	0	0	0	0	0	0	0	0	0	0	0	0	0	0	0	0	0	0	0	0	0	0	0	0	0	0	0	0	0	0	0	0	0	0	0	0	0	0	0	0	0	0	0	0	0	0	0	38.29	FALSE	FALSE	FALSE	410	0.02
ALPK2p.Thr1920Met	ALPK2	0.0200584	0.0155958	0	0.0488688							0.0289139	0.0287936	Met	Thr	FALSE		3	0	0	2	0	0	0	0	0	0	0	0	0	0	0	0	1	0	0	0	0	0	0	0	0	0	0	0	0	0	0	0	0	0	0	0	0	0	0	0	0	0	0	0	0	0	0	0	0	0	0	0	0	0	0	0	0	0	0	0	0	0	0	0	0	0	38.31	FALSE	FALSE	FALSE	410	0.02
ANKRD12p.Ala2013Val	ANKRD12	0.0200584	0.0155958	0	0.0488688							0.0289139	0.0287936	Val	Ala	FALSE		3	0	0	2	0	0	0	0	0	0	0	0	0	0	0	0	1	0	0	0	0	0	0	0	0	0	0	0	0	0	0	0	0	0	0	0	0	0	0	0	0	0	0	0	0	0	0	0	0	0	0	0	0	0	0	0	0	0	0	0	0	0	0	0	0	0	38.1	FALSE	FALSE	FALSE	410	0.02
ANKRD13Cp.Arg408Gln	ANKRD13C	0.0200584	0.0155958	0	0.0488688							0.0289139	0.0287936	Gln	Arg	FALSE		3	0	0	2	0	0	0	0	0	0	0	0	0	0	0	0	1	0	0	0	0	0	0	0	0	0	0	0	0	0	0	0	0	0	0	0	0	0	0	0	0	0	0	0	0	0	0	0	0	0	0	0	0	0	0	0	0	0	0	0	0	0	0	0	0	0	38.13	FALSE	FALSE	FALSE	410	0.02
ANKRD26p.Arg1096Trp	ANKRD26	0.0200584	0.0155958	0	0.0488688							0.0289139	0.0287936	Trp	Arg	FALSE		3	0	0	2	0	0	0	0	0	0	0	0	0	0	0	0	1	0	0	0	0	0	0	0	0	0	0	0	0	0	0	0	0	0	0	0	0	0	0	0	0	0	0	0	0	0	0	0	0	0	0	0	0	0	0	0	0	0	0	0	0	0	0	0	0	0	38.78	FALSE	FALSE	FALSE	410	0.02
ANKRD39p.Arg160Trp	ANKRD39	0.0200584	0.0155958	0	0.0463145							0.0289139	0.0287936	Trp	Arg	FALSE		3	0	0	2	0	0	0	0	0	0	0	0	0	0	0	0	1	0	0	0	0	0	0	0	0	0	0	0	0	0	0	0	0	0	0	0	0	0	0	0	0	0	0	0	0	0	0	0	0	0	0	0	0	0	0	0	0	0	0	0	0	0	0	0	0	0	37.8	FALSE	FALSE	FALSE	410	0.02
ANO4p.Ala259Val	ANO4	0.0200584	0.0155958	0	0.0488688							0.0289139	0.0287936	Val	Ala	FALSE		3	0	0	2	0	0	0	0	0	0	0	0	0	0	0	0	1	0	0	0	0	0	0	0	0	0	0	0	0	0	0	0	0	0	0	0	0	0	0	0	0	0	0	0	0	0	0	0	0	0	0	0	0	0	0	0	0	0	0	0	0	0	0	0	0	0	38.46	FALSE	FALSE	FALSE	410	0.02
ARL11p.Val115Ile	ARL11	0.0200584	0.0155958	0	0.0463145							0.0289139	0.0287936	Ile	Val	FALSE		3	0	0	2	0	0	0	0	0	0	0	0	0	0	0	0	1	0	0	0	0	0	0	0	0	0	0	0	0	0	0	0	0	0	0	0	0	0	0	0	0	0	0	0	0	0	0	0	0	0	0	0	0	0	0	0	0	0	0	0	0	0	0	0	0	0	39.27	FALSE	FALSE	FALSE	410	0.02
ARRDC1p.Val219Ile	ARRDC1	0.0200584	0.0155958	0	0.0463145							0.0289139	0.0287936	Ile	Val	FALSE		3	0	0	2	0	0	0	0	0	0	0	0	0	0	0	0	1	0	0	0	0	0	0	0	0	0	0	0	0	0	0	0	0	0	0	0	0	0	0	0	0	0	0	0	0	0	0	0	0	0	0	0	0	0	0	0	0	0	0	0	0	0	0	0	0	0	38.29	FALSE	FALSE	FALSE	410	0.02
ARRDC3p.Arg387Ter	ARRDC3	0.0200584	0.0155958	0	0.0463145							0.0289139	0.0287936	Ter	Arg	FALSE		3	0	0	2	0	0	0	0	0	0	0	0	0	0	0	0	1	0	0	0	0	0	0	0	0	0	0	0	0	0	0	0	0	0	0	0	0	0	0	0	0	0	0	0	0	0	0	0	0	0	0	0	0	0	0	0	0	0	0	0	0	0	0	0	0	0	38.23	FALSE	FALSE	FALSE	410	0.02
AS3MTp.Arg251Cys	AS3MT	0.0200584	0.0155958	0	0.0488688							0.0289139	0.0287936	Cys	Arg	TRUE		3	0	0	2	0	0	0	0	0	0	0	0	0	0	0	0	1	0	0	0	0	0	0	0	0	0	0	0	0	0	0	0	0	0	0	0	0	0	0	0	0	0	0	0	0	0	0	0	0	0	0	0	0	0	0	0	0	0	0	0	0	0	0	0	0	0	37.95	FALSE	FALSE	FALSE	410	0.02
ASB10p.Ala197Val	ASB10	0.0200584	0.0155958	0	0.0488688							0.0289139	0.0287936	Val	Ala	FALSE		3	0	0	2	0	0	0	0	0	0	0	0	0	0	0	0	1	0	0	0	0	0	0	0	0	0	0	0	0	0	0	0	0	0	0	0	0	0	0	0	0	0	0	0	0	0	0	0	0	0	0	0	0	0	0	0	0	0	0	0	0	0	0	0	0	0	38.47	FALSE	FALSE	FALSE	410	0.02
ASB15p.Ala240Val	ASB15	0.0200584	0.0155958	0	0.0463145							0.0289139	0.0287936	Val	Ala	FALSE		3	0	0	2	0	0	0	0	0	0	0	0	0	0	0	0	1	0	0	0	0	0	0	0	0	0	0	0	0	0	0	0	0	0	0	0	0	0	0	0	0	0	0	0	0	0	0	0	0	0	0	0	0	0	0	0	0	0	0	0	0	0	0	0	0	0	37.84	FALSE	FALSE	FALSE	410	0.02
ASTN2p.Arg232Cys	ASTN2	0.0200584	0.0155958	0	0.0488688							0.0289139	0.0287936	Cys	Arg	TRUE		3	0	0	2	0	0	0	0	0	0	0	0	0	0	0	0	1	0	0	0	0	0	0	0	0	0	0	0	0	0	0	0	0	0	0	0	0	0	0	0	0	0	0	0	0	0	0	0	0	0	0	0	0	0	0	0	0	0	0	0	0	0	0	0	0	0	38.55	FALSE	FALSE	FALSE	410	0.02
ASTN2p.Arg238His	ASTN2	0.0200584	0.0155958	0	0.0488688							0.0289139	0.0287936	His	Arg	TRUE		3	0	0	2	0	0	0	0	0	0	0	0	0	0	0	0	1	0	0	0	0	0	0	0	0	0	0	0	0	0	0	0	0	0	0	0	0	0	0	0	0	0	0	0	0	0	0	0	0	0	0	0	0	0	0	0	0	0	0	0	0	0	0	0	0	0	37.74	FALSE	FALSE	FALSE	410	0.02
ATG16L1p.Ala582Val	ATG16L1	0.0200584	0.0155958	0	0.0488688							0.0289139	0.0287936	Val	Ala	FALSE		3	0	0	2	0	0	0	0	0	0	0	0	0	0	0	0	1	0	0	0	0	0	0	0	0	0	0	0	0	0	0	0	0	0	0	0	0	0	0	0	0	0	0	0	0	0	0	0	0	0	0	0	0	0	0	0	0	0	0	0	0	0	0	0	0	0	38.61	FALSE	FALSE	FALSE	410	0.02
ATMp.Arg2486Ter	ATM	0.0200584	0.0155958	0	0.0488688							0.0289139	0.0287936	Ter	Arg	FALSE	1	3	0	0	2	0	0	0	0	0	0	0	0	0	0	0	0	1	0	0	0	0	0	0	0	0	0	0	0	0	0	0	0	0	0	0	0	0	0	0	0	0	0	0	0	0	0	0	0	0	0	0	0	0	0	0	0	0	0	0	0	0	0	0	0	0	0	39.18	FALSE	FALSE	FALSE	410	0.02
ATP1B4p.Ala160Thr	ATP1B4	0.0200584	0.0155958	0	0.0488688							0.0289139	0.0287936	Thr	Ala	TRUE		3	0	0	2	0	0	0	0	0	0	0	0	0	0	0	0	1	0	0	0	0	0	0	0	0	0	0	0	0	0	0	0	0	0	0	0	0	0	0	0	0	0	0	0	0	0	0	0	0	0	0	0	0	0	0	0	0	0	0	0	0	0	0	0	0	0	38.06	FALSE	FALSE	FALSE	410	0.02
ATP2B2p.Val252Met	ATP2B2	0.0200584	0.0155958	0	0.0463145							0.0289139	0.0287936	Met	Val	FALSE		3	0	0	2	0	0	0	0	0	0	0	0	0	0	0	0	1	0	0	0	0	0	0	0	0	0	0	0	0	0	0	0	0	0	0	0	0	0	0	0	0	0	0	0	0	0	0	0	0	0	0	0	0	0	0	0	0	0	0	0	0	0	0	0	0	0	38.5	FALSE	FALSE	FALSE	410	0.02
B3GALTLp.Arg337Cys	B3GALTL	0.0200584	0.0155958	0	0.0488688							0.0289139	0.0287936	Cys	Arg	TRUE		3	0	0	2	0	0	0	0	0	0	0	0	0	0	0	0	1	0	0	0	0	0	0	0	0	0	0	0	0	0	0	0	0	0	0	0	0	0	0	0	0	0	0	0	0	0	0	0	0	0	0	0	0	0	0	0	0	0	0	0	0	0	0	0	0	0	39.03	FALSE	FALSE	FALSE	410	0.02
B4GALNT4p.Arg878His	B4GALNT4	0.0200584	0.0155958	0	0.0488688							0.0289139	0.0287936	His	Arg	TRUE		3	0	0	2	0	0	0	0	0	0	0	0	0	0	0	0	1	0	0	0	0	0	0	0	0	0	0	0	0	0	0	0	0	0	0	0	0	0	0	0	0	0	0	0	0	0	0	0	0	0	0	0	0	0	0	0	0	0	0	0	0	0	0	0	0	0	38.36	FALSE	FALSE	FALSE	410	0.02
BAI3p.Ala1116Val	BAI3	0.0200584	0.0155958	0	0.0488688							0.0289139	0.0287936	Val	Ala	FALSE		3	0	0	2	0	0	0	0	0	0	0	0	0	0	0	0	1	0	0	0	0	0	0	0	0	0	0	0	0	0	0	0	0	0	0	0	0	0	0	0	0	0	0	0	0	0	0	0	0	0	0	0	0	0	0	0	0	0	0	0	0	0	0	0	0	0	38.08	FALSE	FALSE	FALSE	410	0.02
BAI3p.Arg1124Cys	BAI3	0.0200584	0.0155958	0	0.0488688							0.0289139	0.0287936	Cys	Arg	TRUE		3	0	0	2	0	0	0	0	0	0	0	0	0	0	0	0	1	0	0	0	0	0	0	0	0	0	0	0	0	0	0	0	0	0	0	0	0	0	0	0	0	0	0	0	0	0	0	0	0	0	0	0	0	0	0	0	0	0	0	0	0	0	0	0	0	0	38.95	FALSE	FALSE	FALSE	410	0.02
BCKDKp.Ala358Thr	BCKDK	0.0200584	0.0155958	0	0.0488688							0.0289139	0.0287936	Thr	Ala	TRUE		3	0	0	2	0	0	0	0	0	0	0	0	0	0	0	0	1	0	0	0	0	0	0	0	0	0	0	0	0	0	0	0	0	0	0	0	0	0	0	0	0	0	0	0	0	0	0	0	0	0	0	0	0	0	0	0	0	0	0	0	0	0	0	0	0	0	38.21	FALSE	FALSE	FALSE	410	0.02
BCL6p.Arg289Gln	BCL6	0.0200584	0.0155958	0	0.0488688							0.0289139	0.0287936	Gln	Arg	FALSE	1	3	0	0	2	0	0	0	0	0	0	0	0	0	0	0	0	1	0	0	0	0	0	0	0	0	0	0	0	0	0	0	0	0	0	0	0	0	0	0	0	0	0	0	0	0	0	0	0	0	0	0	0	0	0	0	0	0	0	0	0	0	0	0	0	0	0	38.42	FALSE	FALSE	FALSE	410	0.02
BFSP2p.Arg23Cys	BFSP2	0.0200584	0.0155958	0	0.0488688							0.0289139	0.0287936	Cys	Arg	TRUE		3	0	0	2	0	0	0	0	0	0	0	0	0	0	0	0	1	0	0	0	0	0	0	0	0	0	0	0	0	0	0	0	0	0	0	0	0	0	0	0	0	0	0	0	0	0	0	0	0	0	0	0	0	0	0	0	0	0	0	0	0	0	0	0	0	0	37.66	FALSE	FALSE	FALSE	410	0.02
BLMHp.Arg110His	BLMH	0.0200584	0.0155958	0	0.0488688							0.0289139	0.0287936	His	Arg	TRUE		3	0	0	2	0	0	0	0	0	0	0	0	0	0	0	0	1	0	0	0	0	0	0	0	0	0	0	0	0	0	0	0	0	0	0	0	0	0	0	0	0	0	0	0	0	0	0	0	0	0	0	0	0	0	0	0	0	0	0	0	0	0	0	0	0	0	38.56	FALSE	FALSE	FALSE	410	0.02
BMPR2p.Ala35Val	BMPR2	0.0200584	0.0155958	0	0.0463145							0.0289139	0.0287936	Val	Ala	FALSE		3	0	0	2	0	0	0	0	0	0	0	0	0	0	0	0	1	0	0	0	0	0	0	0	0	0	0	0	0	0	0	0	0	0	0	0	0	0	0	0	0	0	0	0	0	0	0	0	0	0	0	0	0	0	0	0	0	0	0	0	0	0	0	0	0	0	38.14	FALSE	FALSE	FALSE	410	0.02
BRD3p.Asp316Asn	BRD3	0.0200584	0.0155958	0	0.0488688							0.0289139	0.0287936	Asn	Asp	FALSE	1	3	0	0	2	0	0	0	0	0	0	0	0	0	0	0	0	1	0	0	0	0	0	0	0	0	0	0	0	0	0	0	0	0	0	0	0	0	0	0	0	0	0	0	0	0	0	0	0	0	0	0	0	0	0	0	0	0	0	0	0	0	0	0	0	0	0	39.1	FALSE	FALSE	FALSE	410	0.02
BRICD5p.Leu39Val	BRICD5	0.0200584	0.0155958	0	0.0488688							0.0289139	0.0287936	Val	Leu	FALSE		3	0	0	2	0	0	0	0	0	0	0	0	0	0	0	0	1	0	0	0	0	0	0	0	0	0	0	0	0	0	0	0	0	0	0	0	0	0	0	0	0	0	0	0	0	0	0	0	0	0	0	0	0	0	0	0	0	0	0	0	0	0	0	0	0	0	38.59	FALSE	FALSE	FALSE	410	0.02
C11ORF63p.Val591Ile	C11ORF63	0.0200584	0.0155958	0	0.0488688							0.0289139	0.0287936	Ile	Val	FALSE		3	0	0	2	0	0	0	0	0	0	0	0	0	0	0	0	1	0	0	0	0	0	0	0	0	0	0	0	0	0	0	0	0	0	0	0	0	0	0	0	0	0	0	0	0	0	0	0	0	0	0	0	0	0	0	0	0	0	0	0	0	0	0	0	0	0	38.43	FALSE	FALSE	FALSE	410	0.02
C11ORF82p.Arg44Ter	C11ORF82	0.0200584	0.0155958	0	0.0488688							0.0289139	0.0287936	Ter	Arg	FALSE		3	0	0	2	0	0	0	0	0	0	0	0	0	0	0	0	1	0	0	0	0	0	0	0	0	0	0	0	0	0	0	0	0	0	0	0	0	0	0	0	0	0	0	0	0	0	0	0	0	0	0	0	0	0	0	0	0	0	0	0	0	0	0	0	0	0	38.44	FALSE	FALSE	FALSE	410	0.02
C17ORF74p.Arg127His	C17ORF74	0.0200584	0.0155958	0	0.0488688							0.0289139	0.0287936	His	Arg	TRUE		3	0	0	2	0	0	0	0	0	0	0	0	0	0	0	0	1	0	0	0	0	0	0	0	0	0	0	0	0	0	0	0	0	0	0	0	0	0	0	0	0	0	0	0	0	0	0	0	0	0	0	0	0	0	0	0	0	0	0	0	0	0	0	0	0	0	37.82	FALSE	FALSE	FALSE	410	0.02
C18ORF8p.Arg142Gln	C18ORF8	0.0200584	0.0155958	0	0.0488688							0.0289139	0.0287936	Gln	Arg	FALSE		3	0	0	2	0	0	0	0	0	0	0	0	0	0	0	0	1	0	0	0	0	0	0	0	0	0	0	0	0	0	0	0	0	0	0	0	0	0	0	0	0	0	0	0	0	0	0	0	0	0	0	0	0	0	0	0	0	0	0	0	0	0	0	0	0	0	37.67	FALSE	FALSE	FALSE	410	0.02
C1QTNF9p.Arg60His	C1QTNF9	0.0200584	0.0155958	0	0.0488688							0.0289139	0.0287936	His	Arg	TRUE		3	0	0	2	0	0	0	0	0	0	0	0	0	0	0	0	1	0	0	0	0	0	0	0	0	0	0	0	0	0	0	0	0	0	0	0	0	0	0	0	0	0	0	0	0	0	0	0	0	0	0	0	0	0	0	0	0	0	0	0	0	0	0	0	0	0	39.09	FALSE	FALSE	FALSE	410	0.02
C20ORF112p.Arg195Cys	C20ORF112	0.0200584	0.0155958	0	0.0488688							0.0289139	0.0287936	Cys	Arg	TRUE		3	0	0	2	0	0	0	0	0	0	0	0	0	0	0	0	1	0	0	0	0	0	0	0	0	0	0	0	0	0	0	0	0	0	0	0	0	0	0	0	0	0	0	0	0	0	0	0	0	0	0	0	0	0	0	0	0	0	0	0	0	0	0	0	0	0	39.03	FALSE	FALSE	FALSE	410	0.02
C20ORF96p.Arg113Ter	C20ORF96	0.0200584	0.0155958	0	0.0463145							0.0289139	0.0287936	Ter	Arg	FALSE		3	0	0	2	0	0	0	0	0	0	0	0	0	0	0	0	1	0	0	0	0	0	0	0	0	0	0	0	0	0	0	0	0	0	0	0	0	0	0	0	0	0	0	0	0	0	0	0	0	0	0	0	0	0	0	0	0	0	0	0	0	0	0	0	0	0	38.92	FALSE	FALSE	FALSE	410	0.02
C3p.Arg710Trp	C3	0.0200584	0.0155958	0	0.0488688							0.0289139	0.0287936	Trp	Arg	FALSE		3	0	0	2	0	0	0	0	0	0	0	0	0	0	0	0	1	0	0	0	0	0	0	0	0	0	0	0	0	0	0	0	0	0	0	0	0	0	0	0	0	0	0	0	0	0	0	0	0	0	0	0	0	0	0	0	0	0	0	0	0	0	0	0	0	0	38.77	FALSE	FALSE	FALSE	410	0.02
C6ORF47p.Arg159Gln	C6ORF47	0.0200584	0.0155958	0	0.0488688							0.0289139	0.0287936	Gln	Arg	FALSE		3	0	0	2	0	0	0	0	0	0	0	0	0	0	0	0	1	0	0	0	0	0	0	0	0	0	0	0	0	0	0	0	0	0	0	0	0	0	0	0	0	0	0	0	0	0	0	0	0	0	0	0	0	0	0	0	0	0	0	0	0	0	0	0	0	0	38.42	FALSE	FALSE	FALSE	410	0.02
C8Ap.Thr581Met	C8A	0.0200584	0.0155958	0	0.0463145							0.0289139	0.0287936	Met	Thr	FALSE		3	0	0	2	0	0	0	0	0	0	0	0	0	0	0	0	1	0	0	0	0	0	0	0	0	0	0	0	0	0	0	0	0	0	0	0	0	0	0	0	0	0	0	0	0	0	0	0	0	0	0	0	0	0	0	0	0	0	0	0	0	0	0	0	0	0	39.44	FALSE	FALSE	FALSE	410	0.02
C9p.Tyr477Ter	C9	0.0200584	0.0155958	0	0.0488688							0.0289139	0.0287936	Ter	Tyr	FALSE		3	0	0	2	0	0	0	0	0	0	0	0	0	0	0	0	1	0	0	0	0	0	0	0	0	0	0	0	0	0	0	0	0	0	0	0	0	0	0	0	0	0	0	0	0	0	0	0	0	0	0	0	0	0	0	0	0	0	0	0	0	0	0	0	0	0	37.88	FALSE	FALSE	FALSE	410	0.02
CACHD1p.Ala1043Thr	CACHD1	0.0200584	0.0155958	0	0.0478068							0.0289139	0.0287936	Thr	Ala	TRUE		3	0	0	2	0	0	0	0	0	0	0	0	0	0	0	0	1	0	0	0	0	0	0	0	0	0	0	0	0	0	0	0	0	0	0	0	0	0	0	0	0	0	0	0	0	0	0	0	0	0	0	0	0	0	0	0	0	0	0	0	0	0	0	0	0	0	38.38	FALSE	FALSE	FALSE	410	0.02
CADPSp.Arg722Trp	CADPS	0.0200584	0.0155958	0	0.0488688							0.0289139	0.0287936	Trp	Arg	FALSE		3	0	0	2	0	0	0	0	0	0	0	0	0	0	0	0	1	0	0	0	0	0	0	0	0	0	0	0	0	0	0	0	0	0	0	0	0	0	0	0	0	0	0	0	0	0	0	0	0	0	0	0	0	0	0	0	0	0	0	0	0	0	0	0	0	0	38.26	FALSE	FALSE	FALSE	410	0.02
CAMSAP1p.Ala1579Thr	CAMSAP1	0.0200584	0.0155958	0	0.0488688							0.0289139	0.0287936	Thr	Ala	TRUE		3	0	0	2	0	0	0	0	0	0	0	0	0	0	0	0	1	0	0	0	0	0	0	0	0	0	0	0	0	0	0	0	0	0	0	0	0	0	0	0	0	0	0	0	0	0	0	0	0	0	0	0	0	0	0	0	0	0	0	0	0	0	0	0	0	0	38.27	FALSE	FALSE	FALSE	410	0.02
CAMTA1p.Ala1117Val	CAMTA1	0.0200584	0.0155958	0	0.0488688							0.0289139	0.0287936	Val	Ala	FALSE	1	3	0	0	2	0	0	0	0	0	0	0	0	0	0	0	0	1	0	0	0	0	0	0	0	0	0	0	0	0	0	0	0	0	0	0	0	0	0	0	0	0	0	0	0	0	0	0	0	0	0	0	0	0	0	0	0	0	0	0	0	0	0	0	0	0	0	38.22	FALSE	FALSE	FALSE	410	0.02
CAMTA1p.Ala207Val	CAMTA1	0.0200584	0.0155958	0	0.0488688							0.0289139	0.0287936	Val	Ala	FALSE	1	3	0	0	2	0	0	0	0	0	0	0	0	0	0	0	0	1	0	0	0	0	0	0	0	0	0	0	0	0	0	0	0	0	0	0	0	0	0	0	0	0	0	0	0	0	0	0	0	0	0	0	0	0	0	0	0	0	0	0	0	0	0	0	0	0	0	37.85	FALSE	FALSE	FALSE	410	0.02
CAP2p.Arg17His	CAP2	0.0200584	0.0155958	0	0.0463145							0.0289139	0.0287936	His	Arg	TRUE		3	0	0	2	0	0	0	0	0	0	0	0	0	0	0	0	1	0	0	0	0	0	0	0	0	0	0	0	0	0	0	0	0	0	0	0	0	0	0	0	0	0	0	0	0	0	0	0	0	0	0	0	0	0	0	0	0	0	0	0	0	0	0	0	0	0	39.28	FALSE	FALSE	FALSE	410	0.02
CAPN9p.Arg275Gln	CAPN9	0.0200584	0.0155958	0	0.0477796							0.0289139	0.0287936	Gln	Arg	FALSE		3	0	0	2	0	0	0	0	0	0	0	0	0	0	0	0	1	0	0	0	0	0	0	0	0	0	0	0	0	0	0	0	0	0	0	0	0	0	0	0	0	0	0	0	0	0	0	0	0	0	0	0	0	0	0	0	0	0	0	0	0	0	0	0	0	0	38.78	FALSE	FALSE	FALSE	410	0.02
CARD11p.Arg424Trp	CARD11	0.0200584	0.0155958	0	0.0488688							0.0289139	0.0287936	Trp	Arg	FALSE	1	3	0	0	2	0	0	0	0	0	0	0	0	0	0	0	0	1	0	0	0	0	0	0	0	0	0	0	0	0	0	0	0	0	0	0	0	0	0	0	0	0	0	0	0	0	0	0	0	0	0	0	0	0	0	0	0	0	0	0	0	0	0	0	0	0	0	38.07	FALSE	FALSE	FALSE	410	0.02
CASZ1p.Ala364Thr	CASZ1	0.0200584	0.0155958	0	0.0488688							0.0289139	0.0287936	Thr	Ala	TRUE		3	0	0	2	0	0	0	0	0	0	0	0	0	0	0	0	1	0	0	0	0	0	0	0	0	0	0	0	0	0	0	0	0	0	0	0	0	0	0	0	0	0	0	0	0	0	0	0	0	0	0	0	0	0	0	0	0	0	0	0	0	0	0	0	0	0	39.62	FALSE	FALSE	FALSE	410	0.02
CATSPERDp.Ala759Val	CATSPERD	0.0200584	0.0155958	0	0.0488688							0.0289139	0.0287936	Val	Ala	FALSE		3	0	0	2	0	0	0	0	0	0	0	0	0	0	0	0	1	0	0	0	0	0	0	0	0	0	0	0	0	0	0	0	0	0	0	0	0	0	0	0	0	0	0	0	0	0	0	0	0	0	0	0	0	0	0	0	0	0	0	0	0	0	0	0	0	0	39.03	FALSE	FALSE	FALSE	410	0.02
CCDC132p.Arg857Gln	CCDC132	0.0200584	0.0155958	0	0.0488688							0.0289139	0.0287936	Gln	Arg	FALSE		3	0	0	2	0	0	0	0	0	0	0	0	0	0	0	0	1	0	0	0	0	0	0	0	0	0	0	0	0	0	0	0	0	0	0	0	0	0	0	0	0	0	0	0	0	0	0	0	0	0	0	0	0	0	0	0	0	0	0	0	0	0	0	0	0	0	38.42	FALSE	FALSE	FALSE	410	0.02
CCL23p.Arg108Ter	CCL23	0.0200584	0.0155958	0	0.0488688							0.0289139	0.0287936	Ter	Arg	FALSE		3	0	0	2	0	0	0	0	0	0	0	0	0	0	0	0	1	0	0	0	0	0	0	0	0	0	0	0	0	0	0	0	0	0	0	0	0	0	0	0	0	0	0	0	0	0	0	0	0	0	0	0	0	0	0	0	0	0	0	0	0	0	0	0	0	0	38.63	FALSE	FALSE	FALSE	410	0.02
CD163p.Arg381His	CD163	0.0200584	0.0155958	0	0.0488688							0.0289139	0.0287936	His	Arg	TRUE		3	0	0	2	0	0	0	0	0	0	0	0	0	0	0	0	1	0	0	0	0	0	0	0	0	0	0	0	0	0	0	0	0	0	0	0	0	0	0	0	0	0	0	0	0	0	0	0	0	0	0	0	0	0	0	0	0	0	0	0	0	0	0	0	0	0	37.9	FALSE	FALSE	FALSE	410	0.02
CD93p.Ala220Val	CD93	0.0200584	0.0155958	0	0.0488688							0.0289139	0.0287936	Val	Ala	FALSE		3	0	0	2	0	0	0	0	0	0	0	0	0	0	0	0	1	0	0	0	0	0	0	0	0	0	0	0	0	0	0	0	0	0	0	0	0	0	0	0	0	0	0	0	0	0	0	0	0	0	0	0	0	0	0	0	0	0	0	0	0	0	0	0	0	0	38.47	FALSE	FALSE	FALSE	410	0.02
CDAN1p.Ala787Val	CDAN1	0.0200584	0.0155958	0	0.0463145							0.0289139	0.0287936	Val	Ala	FALSE		3	0	0	2	0	0	0	0	0	0	0	0	0	0	0	0	1	0	0	0	0	0	0	0	0	0	0	0	0	0	0	0	0	0	0	0	0	0	0	0	0	0	0	0	0	0	0	0	0	0	0	0	0	0	0	0	0	0	0	0	0	0	0	0	0	0	38.59	FALSE	FALSE	FALSE	410	0.02
CDC16p.Glu524Lys	CDC16	0.0200584	0.0155958	0	0.0488688							0.0289139	0.0287936	Lys	Glu	TRUE		3	0	0	2	0	0	0	0	0	0	0	0	0	0	0	0	1	0	0	0	0	0	0	0	0	0	0	0	0	0	0	0	0	0	0	0	0	0	0	0	0	0	0	0	0	0	0	0	0	0	0	0	0	0	0	0	0	0	0	0	0	0	0	0	0	0	38.48	FALSE	FALSE	FALSE	410	0.02
CDH11p.Arg423His	CDH11	0.0200584	0.0155958	0	0.0463145							0.0289139	0.0287936	His	Arg	TRUE	1	3	0	0	2	0	0	0	0	0	0	0	0	0	0	0	0	1	0	0	0	0	0	0	0	0	0	0	0	0	0	0	0	0	0	0	0	0	0	0	0	0	0	0	0	0	0	0	0	0	0	0	0	0	0	0	0	0	0	0	0	0	0	0	0	0	0	38.83	FALSE	FALSE	FALSE	410	0.02
CDH8p.Leu291Arg	CDH8	0.0200584	0.0155958	0	0.0488688							0.0289139	0.0287936	Arg	Leu	TRUE		3	0	0	2	0	0	0	0	0	0	0	0	0	0	0	0	1	0	0	0	0	0	0	0	0	0	0	0	0	0	0	0	0	0	0	0	0	0	0	0	0	0	0	0	0	0	0	0	0	0	0	0	0	0	0	0	0	0	0	0	0	0	0	0	0	0	38.06	FALSE	FALSE	FALSE	410	0.02
CDO1p.Thr148Met	CDO1	0.0200584	0.0155958	0	0.0488688							0.0289139	0.0287936	Met	Thr	FALSE		3	0	0	2	0	0	0	0	0	0	0	0	0	0	0	0	1	0	0	0	0	0	0	0	0	0	0	0	0	0	0	0	0	0	0	0	0	0	0	0	0	0	0	0	0	0	0	0	0	0	0	0	0	0	0	0	0	0	0	0	0	0	0	0	0	0	37.86	FALSE	FALSE	FALSE	410	0.02
CDT1p.Thr213Met	CDT1	0.0200584	0.0155958	0	0.0488688							0.0289139	0.0287936	Met	Thr	FALSE		3	0	0	2	0	0	0	0	0	0	0	0	0	0	0	0	1	0	0	0	0	0	0	0	0	0	0	0	0	0	0	0	0	0	0	0	0	0	0	0	0	0	0	0	0	0	0	0	0	0	0	0	0	0	0	0	0	0	0	0	0	0	0	0	0	0	39.22	FALSE	FALSE	FALSE	410	0.02
CDX4p.Thr163Met	CDX4	0.0200584	0.0155958	0	0.0488688							0.0289139	0.0287936	Met	Thr	FALSE		3	0	0	2	0	0	0	0	0	0	0	0	0	0	0	0	1	0	0	0	0	0	0	0	0	0	0	0	0	0	0	0	0	0	0	0	0	0	0	0	0	0	0	0	0	0	0	0	0	0	0	0	0	0	0	0	0	0	0	0	0	0	0	0	0	0	39.3	FALSE	FALSE	FALSE	410	0.02
CELSR2p.Gly862Ser	CELSR2	0.0200584	0.0155958	0	0.0488688							0.0289139	0.0287936	Ser	Gly	TRUE		3	0	0	2	0	0	0	0	0	0	0	0	0	0	0	0	1	0	0	0	0	0	0	0	0	0	0	0	0	0	0	0	0	0	0	0	0	0	0	0	0	0	0	0	0	0	0	0	0	0	0	0	0	0	0	0	0	0	0	0	0	0	0	0	0	0	38.96	FALSE	FALSE	FALSE	410	0.02
CERS3p.Val32Ile	CERS3	0.0200584	0.0155958	0	0.0488688							0.0289139	0.0287936	Ile	Val	FALSE		3	0	0	2	0	0	0	0	0	0	0	0	0	0	0	0	1	0	0	0	0	0	0	0	0	0	0	0	0	0	0	0	0	0	0	0	0	0	0	0	0	0	0	0	0	0	0	0	0	0	0	0	0	0	0	0	0	0	0	0	0	0	0	0	0	0	38.38	FALSE	FALSE	FALSE	410	0.02
CES2p.Arg270Cys	CES2	0.0200584	0.0155958	0	0.0488688							0.0289139	0.0287936	Cys	Arg	TRUE		3	0	0	2	0	0	0	0	0	0	0	0	0	0	0	0	1	0	0	0	0	0	0	0	0	0	0	0	0	0	0	0	0	0	0	0	0	0	0	0	0	0	0	0	0	0	0	0	0	0	0	0	0	0	0	0	0	0	0	0	0	0	0	0	0	0	38.67	FALSE	FALSE	FALSE	410	0.02
CES3p.Ala449Val	CES3	0.0200584	0.0155958	0	0.0488688							0.0289139	0.0287936	Val	Ala	FALSE		3	0	0	2	0	0	0	0	0	0	0	0	0	0	0	0	1	0	0	0	0	0	0	0	0	0	0	0	0	0	0	0	0	0	0	0	0	0	0	0	0	0	0	0	0	0	0	0	0	0	0	0	0	0	0	0	0	0	0	0	0	0	0	0	0	0	38.46	FALSE	FALSE	FALSE	410	0.02
CFBp.Thr184Met	CFB	0.0200584	0.0155958	0	0.0488688							0.0289139	0.0287936	Met	Thr	FALSE		3	0	0	2	0	0	0	0	0	0	0	0	0	0	0	0	1	0	0	0	0	0	0	0	0	0	0	0	0	0	0	0	0	0	0	0	0	0	0	0	0	0	0	0	0	0	0	0	0	0	0	0	0	0	0	0	0	0	0	0	0	0	0	0	0	0	38.04	FALSE	FALSE	FALSE	410	0.02
CGNL1p.Arg1015Cys	CGNL1	0.0200584	0.0155958	0	0.0488688							0.0289139	0.0287936	Cys	Arg	TRUE		3	0	0	2	0	0	0	0	0	0	0	0	0	0	0	0	1	0	0	0	0	0	0	0	0	0	0	0	0	0	0	0	0	0	0	0	0	0	0	0	0	0	0	0	0	0	0	0	0	0	0	0	0	0	0	0	0	0	0	0	0	0	0	0	0	0	39.32	FALSE	FALSE	FALSE	410	0.02
CHRDp.Thr592Met	CHRD	0.0200584	0.0155958	0	0.0488688							0.0289139	0.0287936	Met	Thr	FALSE		3	0	0	2	0	0	0	0	0	0	0	0	0	0	0	0	1	0	0	0	0	0	0	0	0	0	0	0	0	0	0	0	0	0	0	0	0	0	0	0	0	0	0	0	0	0	0	0	0	0	0	0	0	0	0	0	0	0	0	0	0	0	0	0	0	0	37.84	FALSE	FALSE	FALSE	410	0.02
CHRNA1p.Gly466Arg	CHRNA1	0.0200584	0.0155958	0	0.0488688							0.0289139	0.0287936	Arg	Gly	TRUE		3	0	0	2	0	0	0	0	0	0	0	0	0	0	0	0	1	0	0	0	0	0	0	0	0	0	0	0	0	0	0	0	0	0	0	0	0	0	0	0	0	0	0	0	0	0	0	0	0	0	0	0	0	0	0	0	0	0	0	0	0	0	0	0	0	0	38.97	FALSE	FALSE	FALSE	410	0.02
CHST10p.Glu193Lys	CHST10	0.0200584	0.0155958	0	0.0488688							0.0289139	0.0287936	Lys	Glu	TRUE		3	0	0	2	0	0	0	0	0	0	0	0	0	0	0	0	1	0	0	0	0	0	0	0	0	0	0	0	0	0	0	0	0	0	0	0	0	0	0	0	0	0	0	0	0	0	0	0	0	0	0	0	0	0	0	0	0	0	0	0	0	0	0	0	0	0	38.6	FALSE	FALSE	FALSE	410	0.02
CHST8p.Arg307Cys	CHST8	0.0200584	0.0155958	0	0.0477796							0.0289139	0.0287936	Cys	Arg	TRUE		3	0	0	2	0	0	0	0	0	0	0	0	0	0	0	0	1	0	0	0	0	0	0	0	0	0	0	0	0	0	0	0	0	0	0	0	0	0	0	0	0	0	0	0	0	0	0	0	0	0	0	0	0	0	0	0	0	0	0	0	0	0	0	0	0	0	37.94	FALSE	FALSE	FALSE	410	0.02
CLDN10p.Ala4Val	CLDN10	0.0200584	0.0155958	0	0.0488688							0.0289139	0.0287936	Val	Ala	FALSE		3	0	0	2	0	0	0	0	0	0	0	0	0	0	0	0	1	0	0	0	0	0	0	0	0	0	0	0	0	0	0	0	0	0	0	0	0	0	0	0	0	0	0	0	0	0	0	0	0	0	0	0	0	0	0	0	0	0	0	0	0	0	0	0	0	0	38	FALSE	FALSE	FALSE	410	0.02
CLPSp.Ala11Thr	CLPS	0.0200584	0.0155958	0	0.0463145							0.0289139	0.0287936	Thr	Ala	TRUE		3	0	0	2	0	0	0	0	0	0	0	0	0	0	0	0	1	0	0	0	0	0	0	0	0	0	0	0	0	0	0	0	0	0	0	0	0	0	0	0	0	0	0	0	0	0	0	0	0	0	0	0	0	0	0	0	0	0	0	0	0	0	0	0	0	0	37.86	FALSE	FALSE	FALSE	410	0.02
CLUAP1p.Ala93Val	CLUAP1	0.0200584	0.0155958	0	0.0488688							0.0289139	0.0287936	Val	Ala	FALSE		3	0	0	2	0	0	0	0	0	0	0	0	0	0	0	0	1	0	0	0	0	0	0	0	0	0	0	0	0	0	0	0	0	0	0	0	0	0	0	0	0	0	0	0	0	0	0	0	0	0	0	0	0	0	0	0	0	0	0	0	0	0	0	0	0	0	38.84	FALSE	FALSE	FALSE	410	0.02
CNNM1p.Arg602Trp	CNNM1	0.0200584	0.0155958	0	0.0488688							0.0289139	0.0287936	Trp	Arg	FALSE		3	0	0	2	0	0	0	0	0	0	0	0	0	0	0	0	1	0	0	0	0	0	0	0	0	0	0	0	0	0	0	0	0	0	0	0	0	0	0	0	0	0	0	0	0	0	0	0	0	0	0	0	0	0	0	0	0	0	0	0	0	0	0	0	0	0	38.83	FALSE	FALSE	FALSE	410	0.02
CNTN4p.Arg687His	CNTN4	0.0200584	0.0155958	0	0.0488688							0.0289139	0.0287936	His	Arg	TRUE		3	0	0	2	0	0	0	0	0	0	0	0	0	0	0	0	1	0	0	0	0	0	0	0	0	0	0	0	0	0	0	0	0	0	0	0	0	0	0	0	0	0	0	0	0	0	0	0	0	0	0	0	0	0	0	0	0	0	0	0	0	0	0	0	0	0	39.11	FALSE	FALSE	FALSE	410	0.02
CNTNAP3p.Pro316Leu	CNTNAP3	0.0200584	0.0155958	0	0.0488688							0.0289139	0.0287936	Leu	Pro	FALSE		3	0	0	2	0	0	0	0	0	0	0	0	0	0	0	0	1	0	0	0	0	0	0	0	0	0	0	0	0	0	0	0	0	0	0	0	0	0	0	0	0	0	0	0	0	0	0	0	0	0	0	0	0	0	0	0	0	0	0	0	0	0	0	0	0	0	38.21	FALSE	FALSE	FALSE	410	0.02
CNTNAP5p.Ser901Leu	CNTNAP5	0.0200584	0.0155958	0	0.0488688							0.0289139	0.0287936	Leu	Ser	FALSE		3	0	0	2	0	0	0	0	0	0	0	0	0	0	0	0	1	0	0	0	0	0	0	0	0	0	0	0	0	0	0	0	0	0	0	0	0	0	0	0	0	0	0	0	0	0	0	0	0	0	0	0	0	0	0	0	0	0	0	0	0	0	0	0	0	0	38.98	FALSE	FALSE	FALSE	410	0.02
COL6A2p.Thr948Met	COL6A2	0.0200584	0.0155958	0	0.0477796							0.0289139	0.0287936	Met	Thr	FALSE		3	0	0	2	0	0	0	0	0	0	0	0	0	0	0	0	1	0	0	0	0	0	0	0	0	0	0	0	0	0	0	0	0	0	0	0	0	0	0	0	0	0	0	0	0	0	0	0	0	0	0	0	0	0	0	0	0	0	0	0	0	0	0	0	0	0	37.46	FALSE	FALSE	FALSE	410	0.02
CORO1Ap.Val282Ile	CORO1A	0.0200584	0.0155958	0	0.0488688							0.0289139	0.0287936	Ile	Val	FALSE		3	0	0	2	0	0	0	0	0	0	0	0	0	0	0	0	1	0	0	0	0	0	0	0	0	0	0	0	0	0	0	0	0	0	0	0	0	0	0	0	0	0	0	0	0	0	0	0	0	0	0	0	0	0	0	0	0	0	0	0	0	0	0	0	0	0	38.01	FALSE	FALSE	FALSE	410	0.02
COX4I2p.Ala116Thr	COX4I2	0.0200584	0.0155958	0	0.0488688							0.0289139	0.0287936	Thr	Ala	TRUE		3	0	0	2	0	0	0	0	0	0	0	0	0	0	0	0	1	0	0	0	0	0	0	0	0	0	0	0	0	0	0	0	0	0	0	0	0	0	0	0	0	0	0	0	0	0	0	0	0	0	0	0	0	0	0	0	0	0	0	0	0	0	0	0	0	0	38.64	FALSE	FALSE	FALSE	410	0.02
CPAMD8p.Ala261Val	CPAMD8	0.0200584	0.0155958	0	0.0488688							0.0289139	0.0287936	Val	Ala	FALSE		3	0	0	2	0	0	0	0	0	0	0	0	0	0	0	0	1	0	0	0	0	0	0	0	0	0	0	0	0	0	0	0	0	0	0	0	0	0	0	0	0	0	0	0	0	0	0	0	0	0	0	0	0	0	0	0	0	0	0	0	0	0	0	0	0	0	38.89	FALSE	FALSE	FALSE	410	0.02
CREBBPp.Gln2199Leu	CREBBP	0.0200584	0.0155958	0	0.0488688							0.0289139	0.0287936	Leu	Gln	FALSE	1	3	0	0	2	0	0	0	0	0	0	0	0	0	0	0	0	1	0	0	0	0	0	0	0	0	0	0	0	0	0	0	0	0	0	0	0	0	0	0	0	0	0	0	0	0	0	0	0	0	0	0	0	0	0	0	0	0	0	0	0	0	0	0	0	0	0	38.49	FALSE	FALSE	FALSE	410	0.02
CRISPLD1p.Arg73Ter	CRISPLD1	0.0200584	0.0155958	0	0.0463145							0.0289139	0.0287936	Ter	Arg	FALSE		3	0	0	2	0	0	0	0	0	0	0	0	0	0	0	0	1	0	0	0	0	0	0	0	0	0	0	0	0	0	0	0	0	0	0	0	0	0	0	0	0	0	0	0	0	0	0	0	0	0	0	0	0	0	0	0	0	0	0	0	0	0	0	0	0	0	39.25	FALSE	FALSE	FALSE	410	0.02
CRNKL1p.Arg671Cys	CRNKL1	0.0200584	0.0155958	0	0.0488688							0.0289139	0.0287936	Cys	Arg	TRUE	2	3	0	0	2	0	0	0	0	0	0	0	0	0	0	0	0	1	0	0	0	0	0	0	0	0	0	0	0	0	0	0	0	0	0	0	0	0	0	0	0	0	0	0	0	0	0	0	0	0	0	0	0	0	0	0	0	0	0	0	0	0	0	0	0	0	0	37.9	FALSE	FALSE	FALSE	410	0.02
CROCCp.Arg104Cys	CROCC	0.0200584	0.0155958	0	0.0488688							0.0289139	0.0287936	Cys	Arg	TRUE		3	0	0	2	0	0	0	0	0	0	0	0	0	0	0	0	1	0	0	0	0	0	0	0	0	0	0	0	0	0	0	0	0	0	0	0	0	0	0	0	0	0	0	0	0	0	0	0	0	0	0	0	0	0	0	0	0	0	0	0	0	0	0	0	0	0	37.84	FALSE	FALSE	FALSE	410	0.02
CRYBB1p.Ala171Thr	CRYBB1	0.0200584	0.0155958	0	0.0488688							0.0289139	0.0287936	Thr	Ala	TRUE		3	0	0	2	0	0	0	0	0	0	0	0	0	0	0	0	1	0	0	0	0	0	0	0	0	0	0	0	0	0	0	0	0	0	0	0	0	0	0	0	0	0	0	0	0	0	0	0	0	0	0	0	0	0	0	0	0	0	0	0	0	0	0	0	0	0	38.45	FALSE	FALSE	FALSE	410	0.02
CRYGCp.Arg59Trp	CRYGC	0.0200584	0.0155958	0	0.0488688							0.0289139	0.0287936	Trp	Arg	FALSE		3	0	0	2	0	0	0	0	0	0	0	0	0	0	0	0	1	0	0	0	0	0	0	0	0	0	0	0	0	0	0	0	0	0	0	0	0	0	0	0	0	0	0	0	0	0	0	0	0	0	0	0	0	0	0	0	0	0	0	0	0	0	0	0	0	0	38.9	FALSE	FALSE	FALSE	410	0.02
CTNNBL1p.Arg522Ter	CTNNBL1	0.0200584	0.0155958	0	0.0488688							0.0289139	0.0287936	Ter	Arg	FALSE		3	0	0	2	0	0	0	0	0	0	0	0	0	0	0	0	1	0	0	0	0	0	0	0	0	0	0	0	0	0	0	0	0	0	0	0	0	0	0	0	0	0	0	0	0	0	0	0	0	0	0	0	0	0	0	0	0	0	0	0	0	0	0	0	0	0	38.87	FALSE	FALSE	FALSE	410	0.02
CTNND2p.Pro446Leu	CTNND2	0.0200584	0.0155958	0	0.0488688							0.0289139	0.0287936	Leu	Pro	FALSE	2	3	0	0	2	0	0	0	0	0	0	0	0	0	0	0	0	1	0	0	0	0	0	0	0	0	0	0	0	0	0	0	0	0	0	0	0	0	0	0	0	0	0	0	0	0	0	0	0	0	0	0	0	0	0	0	0	0	0	0	0	0	0	0	0	0	0	37.61	FALSE	FALSE	FALSE	410	0.02
CTSCp.Arg272Cys	CTSC	0.0200584	0.0155958	0	0.0488688							0.0289139	0.0287936	Cys	Arg	TRUE		3	0	0	2	0	0	0	0	0	0	0	0	0	0	0	0	1	0	0	0	0	0	0	0	0	0	0	0	0	0	0	0	0	0	0	0	0	0	0	0	0	0	0	0	0	0	0	0	0	0	0	0	0	0	0	0	0	0	0	0	0	0	0	0	0	0	38.75	FALSE	FALSE	FALSE	410	0.02
CXORF58p.Arg287Gln	CXORF58	0.0200584	0.0155958	0	0.0463145							0.0289139	0.0287936	Gln	Arg	FALSE		3	0	0	2	0	0	0	0	0	0	0	0	0	0	0	0	1	0	0	0	0	0	0	0	0	0	0	0	0	0	0	0	0	0	0	0	0	0	0	0	0	0	0	0	0	0	0	0	0	0	0	0	0	0	0	0	0	0	0	0	0	0	0	0	0	0	38.86	FALSE	FALSE	FALSE	410	0.02
CYP11B1p.Thr319Met	CYP11B1	0.0200584	0.0155958	0	0.0488688							0.0289139	0.0287936	Met	Thr	FALSE		3	0	0	2	0	0	0	0	0	0	0	0	0	0	0	0	1	0	0	0	0	0	0	0	0	0	0	0	0	0	0	0	0	0	0	0	0	0	0	0	0	0	0	0	0	0	0	0	0	0	0	0	0	0	0	0	0	0	0	0	0	0	0	0	0	0	37.72	FALSE	FALSE	FALSE	410	0.02
CYP2A6p.Ala153Val	CYP2A6	0.0200584	0.0155958	0	0.0488688							0.0289139	0.0287936	Val	Ala	FALSE		3	0	0	2	0	0	0	0	0	0	0	0	0	0	0	0	1	0	0	0	0	0	0	0	0	0	0	0	0	0	0	0	0	0	0	0	0	0	0	0	0	0	0	0	0	0	0	0	0	0	0	0	0	0	0	0	0	0	0	0	0	0	0	0	0	0	38.59	FALSE	FALSE	FALSE	410	0.02
DAAM1p.Glu630Lys	DAAM1	0.0200584	0.0155958	0	0.0488688							0.0289139	0.0287936	Lys	Glu	TRUE		3	0	0	2	0	0	0	0	0	0	0	0	0	0	0	0	1	0	0	0	0	0	0	0	0	0	0	0	0	0	0	0	0	0	0	0	0	0	0	0	0	0	0	0	0	0	0	0	0	0	0	0	0	0	0	0	0	0	0	0	0	0	0	0	0	0	38.21	FALSE	FALSE	FALSE	410	0.02
DAOp.Gly12Arg	DAO	0.0200584	0.0155958	0	0.0488688							0.0289139	0.0287936	Arg	Gly	TRUE		3	0	0	2	0	0	0	0	0	0	0	0	0	0	0	0	1	0	0	0	0	0	0	0	0	0	0	0	0	0	0	0	0	0	0	0	0	0	0	0	0	0	0	0	0	0	0	0	0	0	0	0	0	0	0	0	0	0	0	0	0	0	0	0	0	0	38.38	FALSE	FALSE	FALSE	410	0.02
DAZAP1p.Asp177Asn	DAZAP1	0.0200584	0.0155958	0	0.0488688							0.0289139	0.0287936	Asn	Asp	FALSE		3	0	0	2	0	0	0	0	0	0	0	0	0	0	0	0	1	0	0	0	0	0	0	0	0	0	0	0	0	0	0	0	0	0	0	0	0	0	0	0	0	0	0	0	0	0	0	0	0	0	0	0	0	0	0	0	0	0	0	0	0	0	0	0	0	0	37.89	FALSE	FALSE	FALSE	410	0.02
DCAF12L2p.Thr162Met	DCAF12L2	0.0200584	0.0155958	0	0.0463145							0.0289139	0.0287936	Met	Thr	FALSE	2	3	0	0	2	0	0	0	0	0	0	0	0	0	0	0	0	1	0	0	0	0	0	0	0	0	0	0	0	0	0	0	0	0	0	0	0	0	0	0	0	0	0	0	0	0	0	0	0	0	0	0	0	0	0	0	0	0	0	0	0	0	0	0	0	0	0	38.6	FALSE	FALSE	FALSE	410	0.02
DCCp.Arg773Cys	DCC	0.0200584	0.0155958	0	0.0488688							0.0289139	0.0287936	Cys	Arg	TRUE	2	3	0	0	2	0	0	0	0	0	0	0	0	0	0	0	0	1	0	0	0	0	0	0	0	0	0	0	0	0	0	0	0	0	0	0	0	0	0	0	0	0	0	0	0	0	0	0	0	0	0	0	0	0	0	0	0	0	0	0	0	0	0	0	0	0	0	38.8	FALSE	FALSE	FALSE	410	0.02
DCHS2p.Ala2536Thr	DCHS2	0.0200584	0.0155958	0	0.0477796							0.0289139	0.0287936	Thr	Ala	TRUE		3	0	0	2	0	0	0	0	0	0	0	0	0	0	0	0	1	0	0	0	0	0	0	0	0	0	0	0	0	0	0	0	0	0	0	0	0	0	0	0	0	0	0	0	0	0	0	0	0	0	0	0	0	0	0	0	0	0	0	0	0	0	0	0	0	0	38.21	FALSE	FALSE	FALSE	410	0.02
DCHS2p.Arg2125His	DCHS2	0.0200584	0.0155958	0	0.0488688							0.0289139	0.0287936	His	Arg	TRUE		3	0	0	2	0	0	0	0	0	0	0	0	0	0	0	0	1	0	0	0	0	0	0	0	0	0	0	0	0	0	0	0	0	0	0	0	0	0	0	0	0	0	0	0	0	0	0	0	0	0	0	0	0	0	0	0	0	0	0	0	0	0	0	0	0	0	37.88	FALSE	FALSE	FALSE	410	0.02
DCXp.Arg183Cys	DCX	0.0200584	0.0155958	0	0.0463145							0.0289139	0.0287936	Cys	Arg	TRUE		3	0	0	2	0	0	0	0	0	0	0	0	0	0	0	0	1	0	0	0	0	0	0	0	0	0	0	0	0	0	0	0	0	0	0	0	0	0	0	0	0	0	0	0	0	0	0	0	0	0	0	0	0	0	0	0	0	0	0	0	0	0	0	0	0	0	38.83	FALSE	FALSE	FALSE	410	0.02
DDB1p.Arg198Ter	DDB1	0.0200584	0.0155958	0	0.0488688							0.0289139	0.0287936	Ter	Arg	FALSE		3	0	0	2	0	0	0	0	0	0	0	0	0	0	0	0	1	0	0	0	0	0	0	0	0	0	0	0	0	0	0	0	0	0	0	0	0	0	0	0	0	0	0	0	0	0	0	0	0	0	0	0	0	0	0	0	0	0	0	0	0	0	0	0	0	0	38.26	FALSE	FALSE	FALSE	410	0.02
DDI1p.Val42Ile	DDI1	0.0200584	0.0155958	0	0.0477796							0.0289139	0.0287936	Ile	Val	FALSE		3	0	0	2	0	0	0	0	0	0	0	0	0	0	0	0	1	0	0	0	0	0	0	0	0	0	0	0	0	0	0	0	0	0	0	0	0	0	0	0	0	0	0	0	0	0	0	0	0	0	0	0	0	0	0	0	0	0	0	0	0	0	0	0	0	0	38.69	FALSE	FALSE	FALSE	410	0.02
DENND4Bp.Arg347Cys	DENND4B	0.0200584	0.0155958	0	0.0488688							0.0289139	0.0287936	Cys	Arg	TRUE		3	0	0	2	0	0	0	0	0	0	0	0	0	0	0	0	1	0	0	0	0	0	0	0	0	0	0	0	0	0	0	0	0	0	0	0	0	0	0	0	0	0	0	0	0	0	0	0	0	0	0	0	0	0	0	0	0	0	0	0	0	0	0	0	0	0	38.21	FALSE	FALSE	FALSE	410	0.02
DGKIp.Arg777His	DGKI	0.0200584	0.0155958	0	0.0488688							0.0289139	0.0287936	His	Arg	TRUE		3	0	0	2	0	0	0	0	0	0	0	0	0	0	0	0	1	0	0	0	0	0	0	0	0	0	0	0	0	0	0	0	0	0	0	0	0	0	0	0	0	0	0	0	0	0	0	0	0	0	0	0	0	0	0	0	0	0	0	0	0	0	0	0	0	0	38.86	FALSE	FALSE	FALSE	410	0.02
DHX37p.Ala527Val	DHX37	0.0200584	0.0155958	0	0.0488688							0.0289139	0.0287936	Val	Ala	FALSE		3	0	0	2	0	0	0	0	0	0	0	0	0	0	0	0	1	0	0	0	0	0	0	0	0	0	0	0	0	0	0	0	0	0	0	0	0	0	0	0	0	0	0	0	0	0	0	0	0	0	0	0	0	0	0	0	0	0	0	0	0	0	0	0	0	0	38.18	FALSE	FALSE	FALSE	410	0.02
DHX8p.Arg487Gln	DHX8	0.0200584	0.0155958	0	0.0488688							0.0289139	0.0287936	Gln	Arg	FALSE		3	0	0	2	0	0	0	0	0	0	0	0	0	0	0	0	1	0	0	0	0	0	0	0	0	0	0	0	0	0	0	0	0	0	0	0	0	0	0	0	0	0	0	0	0	0	0	0	0	0	0	0	0	0	0	0	0	0	0	0	0	0	0	0	0	0	38.79	FALSE	FALSE	FALSE	410	0.02
DIRAS2p.Arg33Trp	DIRAS2	0.0200584	0.0155958	0	0.0488688							0.0289139	0.0287936	Trp	Arg	FALSE		3	0	0	2	0	0	0	0	0	0	0	0	0	0	0	0	1	0	0	0	0	0	0	0	0	0	0	0	0	0	0	0	0	0	0	0	0	0	0	0	0	0	0	0	0	0	0	0	0	0	0	0	0	0	0	0	0	0	0	0	0	0	0	0	0	0	38.45	FALSE	FALSE	FALSE	410	0.02
DIRAS2p.Thr63Met	DIRAS2	0.0200584	0.0155958	0	0.0488688							0.0289139	0.0287936	Met	Thr	FALSE		3	0	0	2	0	0	0	0	0	0	0	0	0	0	0	0	1	0	0	0	0	0	0	0	0	0	0	0	0	0	0	0	0	0	0	0	0	0	0	0	0	0	0	0	0	0	0	0	0	0	0	0	0	0	0	0	0	0	0	0	0	0	0	0	0	0	38.81	FALSE	FALSE	FALSE	410	0.02
DNAH10p.Arg3013Cys	DNAH10	0.0200584	0.0155958	0	0.0488688							0.0289139	0.0287936	Cys	Arg	TRUE		3	0	0	2	0	0	0	0	0	0	0	0	0	0	0	0	1	0	0	0	0	0	0	0	0	0	0	0	0	0	0	0	0	0	0	0	0	0	0	0	0	0	0	0	0	0	0	0	0	0	0	0	0	0	0	0	0	0	0	0	0	0	0	0	0	0	38.25	FALSE	FALSE	FALSE	410	0.02
DNAH1p.Val3466Met	DNAH1	0.0200584	0.0155958	0	0.0488688							0.0289139	0.0287936	Met	Val	FALSE		3	0	0	2	0	0	0	0	0	0	0	0	0	0	0	0	1	0	0	0	0	0	0	0	0	0	0	0	0	0	0	0	0	0	0	0	0	0	0	0	0	0	0	0	0	0	0	0	0	0	0	0	0	0	0	0	0	0	0	0	0	0	0	0	0	0	38.03	FALSE	FALSE	FALSE	410	0.02
DNAH5p.Thr939Met	DNAH5	0.0200584	0.0155958	0	0.0463145							0.0289139	0.0287936	Met	Thr	FALSE		3	0	0	2	0	0	0	0	0	0	0	0	0	0	0	0	1	0	0	0	0	0	0	0	0	0	0	0	0	0	0	0	0	0	0	0	0	0	0	0	0	0	0	0	0	0	0	0	0	0	0	0	0	0	0	0	0	0	0	0	0	0	0	0	0	0	38.31	FALSE	FALSE	FALSE	410	0.02
DNM2p.Arg622Ter	DNM2	0.0200584	0.0155958	0	0.0488688							0.0289139	0.0287936	Ter	Arg	FALSE	1	3	0	0	2	0	0	0	0	0	0	0	0	0	0	0	0	1	0	0	0	0	0	0	0	0	0	0	0	0	0	0	0	0	0	0	0	0	0	0	0	0	0	0	0	0	0	0	0	0	0	0	0	0	0	0	0	0	0	0	0	0	0	0	0	0	0	38.95	FALSE	FALSE	FALSE	410	0.02
DOHHp.Thr3Met	DOHH	0.0200584	0.0155958	0	0.0488688							0.0289139	0.0287936	Met	Thr	FALSE		3	0	0	2	0	0	0	0	0	0	0	0	0	0	0	0	1	0	0	0	0	0	0	0	0	0	0	0	0	0	0	0	0	0	0	0	0	0	0	0	0	0	0	0	0	0	0	0	0	0	0	0	0	0	0	0	0	0	0	0	0	0	0	0	0	0	39.04	FALSE	FALSE	FALSE	410	0.02
DOK3p.Val96Met	DOK3	0.0200584	0.0155958	0	0.0463145							0.0289139	0.0287936	Met	Val	FALSE		3	0	0	2	0	0	0	0	0	0	0	0	0	0	0	0	1	0	0	0	0	0	0	0	0	0	0	0	0	0	0	0	0	0	0	0	0	0	0	0	0	0	0	0	0	0	0	0	0	0	0	0	0	0	0	0	0	0	0	0	0	0	0	0	0	0	38.5	FALSE	FALSE	FALSE	410	0.02
DPF1p.Asp292Asn	DPF1	0.0200584	0.0155958	0	0.0488688							0.0289139	0.0287936	Asn	Asp	FALSE		3	0	0	2	0	0	0	0	0	0	0	0	0	0	0	0	1	0	0	0	0	0	0	0	0	0	0	0	0	0	0	0	0	0	0	0	0	0	0	0	0	0	0	0	0	0	0	0	0	0	0	0	0	0	0	0	0	0	0	0	0	0	0	0	0	0	38.79	FALSE	FALSE	FALSE	410	0.02
DRAM2p.Ala63Val	DRAM2	0.0200584	0.0155958	0	0.0488688							0.0289139	0.0287936	Val	Ala	FALSE		3	0	0	2	0	0	0	0	0	0	0	0	0	0	0	0	1	0	0	0	0	0	0	0	0	0	0	0	0	0	0	0	0	0	0	0	0	0	0	0	0	0	0	0	0	0	0	0	0	0	0	0	0	0	0	0	0	0	0	0	0	0	0	0	0	0	38.14	FALSE	FALSE	FALSE	410	0.02
DROSHAp.Thr747Met	DROSHA	0.0200584	0.0155958	0	0.0488688							0.0289139	0.0287936	Met	Thr	FALSE	1	3	0	0	2	0	0	0	0	0	0	0	0	0	0	0	0	1	0	0	0	0	0	0	0	0	0	0	0	0	0	0	0	0	0	0	0	0	0	0	0	0	0	0	0	0	0	0	0	0	0	0	0	0	0	0	0	0	0	0	0	0	0	0	0	0	0	38.13	FALSE	FALSE	FALSE	410	0.02
E4F1p.Ala134Thr	E4F1	0.0200584	0.0155958	0	0.0488688							0.0289139	0.0287936	Thr	Ala	TRUE		3	0	0	2	0	0	0	0	0	0	0	0	0	0	0	0	1	0	0	0	0	0	0	0	0	0	0	0	0	0	0	0	0	0	0	0	0	0	0	0	0	0	0	0	0	0	0	0	0	0	0	0	0	0	0	0	0	0	0	0	0	0	0	0	0	0	38.73	FALSE	FALSE	FALSE	410	0.02
E4F1p.Arg62His	E4F1	0.0200584	0.0155958	0	0.0477796							0.0289139	0.0287936	His	Arg	TRUE		3	0	0	2	0	0	0	0	0	0	0	0	0	0	0	0	1	0	0	0	0	0	0	0	0	0	0	0	0	0	0	0	0	0	0	0	0	0	0	0	0	0	0	0	0	0	0	0	0	0	0	0	0	0	0	0	0	0	0	0	0	0	0	0	0	0	37.93	FALSE	FALSE	FALSE	410	0.02
EBF2p.Ala42Thr	EBF2	0.0200584	0.0155958	0	0.0488688							0.0289139	0.0287936	Thr	Ala	TRUE		3	0	0	2	0	0	0	0	0	0	0	0	0	0	0	0	1	0	0	0	0	0	0	0	0	0	0	0	0	0	0	0	0	0	0	0	0	0	0	0	0	0	0	0	0	0	0	0	0	0	0	0	0	0	0	0	0	0	0	0	0	0	0	0	0	0	38.66	FALSE	FALSE	FALSE	410	0.02
EEF1A2p.Val152Met	EEF1A2	0.0200584	0.0155958	0	0.0463145							0.0289139	0.0287936	Met	Val	FALSE		3	0	0	2	0	0	0	0	0	0	0	0	0	0	0	0	1	0	0	0	0	0	0	0	0	0	0	0	0	0	0	0	0	0	0	0	0	0	0	0	0	0	0	0	0	0	0	0	0	0	0	0	0	0	0	0	0	0	0	0	0	0	0	0	0	0	37.81	FALSE	FALSE	FALSE	410	0.02
EFCAB6p.Asp1163Asn	EFCAB6	0.0200584	0.0155958	0	0.0463145							0.0289139	0.0287936	Asn	Asp	FALSE		3	0	0	2	0	0	0	0	0	0	0	0	0	0	0	0	1	0	0	0	0	0	0	0	0	0	0	0	0	0	0	0	0	0	0	0	0	0	0	0	0	0	0	0	0	0	0	0	0	0	0	0	0	0	0	0	0	0	0	0	0	0	0	0	0	0	38.93	FALSE	FALSE	FALSE	410	0.02
EGFRp.Val843Ile	EGFR	0.0200584	0.0155958	0	0.0488688							0.0289139	0.0287936	Ile	Val	FALSE	1	3	0	0	2	0	0	0	0	0	0	0	0	0	0	0	0	1	0	0	0	0	0	0	0	0	0	0	0	0	0	0	0	0	0	0	0	0	0	0	0	0	0	0	0	0	0	0	0	0	0	0	0	0	0	0	0	0	0	0	0	0	0	0	0	0	0	39.2	TRUE	FALSE	FALSE	410	0.02
EHD2p.Arg123His	EHD2	0.0200584	0.0155958	0	0.0488688							0.0289139	0.0287936	His	Arg	TRUE		3	0	0	2	0	0	0	0	0	0	0	0	0	0	0	0	1	0	0	0	0	0	0	0	0	0	0	0	0	0	0	0	0	0	0	0	0	0	0	0	0	0	0	0	0	0	0	0	0	0	0	0	0	0	0	0	0	0	0	0	0	0	0	0	0	0	38.38	FALSE	FALSE	FALSE	410	0.02
EHD3p.Arg184His	EHD3	0.0200584	0.0155958	0	0.0488688							0.0289139	0.0287936	His	Arg	TRUE		3	0	0	2	0	0	0	0	0	0	0	0	0	0	0	0	1	0	0	0	0	0	0	0	0	0	0	0	0	0	0	0	0	0	0	0	0	0	0	0	0	0	0	0	0	0	0	0	0	0	0	0	0	0	0	0	0	0	0	0	0	0	0	0	0	0	38.04	FALSE	FALSE	FALSE	410	0.02
EML3p.Ala500Thr	EML3	0.0200584	0.0155958	0	0.0463145							0.0289139	0.0287936	Thr	Ala	TRUE		3	0	0	2	0	0	0	0	0	0	0	0	0	0	0	0	1	0	0	0	0	0	0	0	0	0	0	0	0	0	0	0	0	0	0	0	0	0	0	0	0	0	0	0	0	0	0	0	0	0	0	0	0	0	0	0	0	0	0	0	0	0	0	0	0	0	39.24	FALSE	FALSE	FALSE	410	0.02
ENKURp.Arg80Trp	ENKUR	0.0200584	0.0155958	0	0.0488688							0.0289139	0.0287936	Trp	Arg	FALSE		3	0	0	2	0	0	0	0	0	0	0	0	0	0	0	0	1	0	0	0	0	0	0	0	0	0	0	0	0	0	0	0	0	0	0	0	0	0	0	0	0	0	0	0	0	0	0	0	0	0	0	0	0	0	0	0	0	0	0	0	0	0	0	0	0	0	38.41	FALSE	FALSE	FALSE	410	0.02
ENPEPp.Thr16Met	ENPEP	0.0200584	0.0155958	0	0.0488688							0.0289139	0.0287936	Met	Thr	FALSE		3	0	0	2	0	0	0	0	0	0	0	0	0	0	0	0	1	0	0	0	0	0	0	0	0	0	0	0	0	0	0	0	0	0	0	0	0	0	0	0	0	0	0	0	0	0	0	0	0	0	0	0	0	0	0	0	0	0	0	0	0	0	0	0	0	0	37.83	FALSE	FALSE	FALSE	410	0.02
EP400p.Ala2487Thr	EP400	0.0200584	0.0155958	0	0.0488688							0.0289139	0.0287936	Thr	Ala	TRUE		3	0	0	2	0	0	0	0	0	0	0	0	0	0	0	0	1	0	0	0	0	0	0	0	0	0	0	0	0	0	0	0	0	0	0	0	0	0	0	0	0	0	0	0	0	0	0	0	0	0	0	0	0	0	0	0	0	0	0	0	0	0	0	0	0	0	38.06	FALSE	FALSE	FALSE	410	0.02
EPHA8p.Thr219Met	EPHA8	0.0200584	0.0155958	0	0.0488688							0.0289139	0.0287936	Met	Thr	FALSE		3	0	0	2	0	0	0	0	0	0	0	0	0	0	0	0	1	0	0	0	0	0	0	0	0	0	0	0	0	0	0	0	0	0	0	0	0	0	0	0	0	0	0	0	0	0	0	0	0	0	0	0	0	0	0	0	0	0	0	0	0	0	0	0	0	0	38.67	FALSE	FALSE	FALSE	410	0.02
EPS8L1p.Arg290Cys	EPS8L1	0.0200584	0.0155958	0	0.0463145							0.0289139	0.0287936	Cys	Arg	TRUE		3	0	0	2	0	0	0	0	0	0	0	0	0	0	0	0	1	0	0	0	0	0	0	0	0	0	0	0	0	0	0	0	0	0	0	0	0	0	0	0	0	0	0	0	0	0	0	0	0	0	0	0	0	0	0	0	0	0	0	0	0	0	0	0	0	0	38.64	FALSE	FALSE	FALSE	410	0.02
ERCC6L2p.Arg183Cys	ERCC6L2	0.0200584	0.0155958	0	0.0488688							0.0289139	0.0287936	Cys	Arg	TRUE		3	0	0	2	0	0	0	0	0	0	0	0	0	0	0	0	1	0	0	0	0	0	0	0	0	0	0	0	0	0	0	0	0	0	0	0	0	0	0	0	0	0	0	0	0	0	0	0	0	0	0	0	0	0	0	0	0	0	0	0	0	0	0	0	0	0	37.36	FALSE	FALSE	FALSE	410	0.02
ERP29p.Ala163Thr	ERP29	0.0200584	0.0155958	0	0.0488688							0.0289139	0.0287936	Thr	Ala	TRUE		3	0	0	2	0	0	0	0	0	0	0	0	0	0	0	0	1	0	0	0	0	0	0	0	0	0	0	0	0	0	0	0	0	0	0	0	0	0	0	0	0	0	0	0	0	0	0	0	0	0	0	0	0	0	0	0	0	0	0	0	0	0	0	0	0	0	38.06	FALSE	FALSE	FALSE	410	0.02
ESRRBp.Arg188Trp	ESRRB	0.0200584	0.0155958	0	0.0488688							0.0289139	0.0287936	Trp	Arg	FALSE		3	0	0	2	0	0	0	0	0	0	0	0	0	0	0	0	1	0	0	0	0	0	0	0	0	0	0	0	0	0	0	0	0	0	0	0	0	0	0	0	0	0	0	0	0	0	0	0	0	0	0	0	0	0	0	0	0	0	0	0	0	0	0	0	0	0	37.82	FALSE	FALSE	FALSE	410	0.02
EVC2p.Arg827Cys	EVC2	0.0200584	0.0155958	0	0.0488688							0.0289139	0.0287936	Cys	Arg	TRUE		3	0	0	2	0	0	0	0	0	0	0	0	0	0	0	0	1	0	0	0	0	0	0	0	0	0	0	0	0	0	0	0	0	0	0	0	0	0	0	0	0	0	0	0	0	0	0	0	0	0	0	0	0	0	0	0	0	0	0	0	0	0	0	0	0	0	38.71	FALSE	FALSE	FALSE	410	0.02
FAM110Cp.Gly266Asp	FAM110C	0.0200584	0.0155958	0	0.0478068							0.0289139	0.0287936	Asp	Gly	FALSE		3	0	0	2	0	0	0	0	0	0	0	0	0	0	0	0	1	0	0	0	0	0	0	0	0	0	0	0	0	0	0	0	0	0	0	0	0	0	0	0	0	0	0	0	0	0	0	0	0	0	0	0	0	0	0	0	0	0	0	0	0	0	0	0	0	0	38.41	FALSE	FALSE	FALSE	410	0.02
FAM170Ap.Val61Ile	FAM170A	0.0200584	0.0155958	0	0.0488688							0.0289139	0.0287936	Ile	Val	FALSE		3	0	0	2	0	0	0	0	0	0	0	0	0	0	0	0	1	0	0	0	0	0	0	0	0	0	0	0	0	0	0	0	0	0	0	0	0	0	0	0	0	0	0	0	0	0	0	0	0	0	0	0	0	0	0	0	0	0	0	0	0	0	0	0	0	0	38.76	FALSE	FALSE	FALSE	410	0.02
FAM47Ap.Arg37His	FAM47A	0.0200584	0.0155958	0	0.0488688							0.0289139	0.0287936	His	Arg	TRUE		3	0	0	2	0	0	0	0	0	0	0	0	0	0	0	0	1	0	0	0	0	0	0	0	0	0	0	0	0	0	0	0	0	0	0	0	0	0	0	0	0	0	0	0	0	0	0	0	0	0	0	0	0	0	0	0	0	0	0	0	0	0	0	0	0	0	38.08	FALSE	FALSE	FALSE	410	0.02
FAM47Ap.Thr501Met	FAM47A	0.0200584	0.0155958	0	0.0488688							0.0289139	0.0287936	Met	Thr	FALSE		3	0	0	2	0	0	0	0	0	0	0	0	0	0	0	0	1	0	0	0	0	0	0	0	0	0	0	0	0	0	0	0	0	0	0	0	0	0	0	0	0	0	0	0	0	0	0	0	0	0	0	0	0	0	0	0	0	0	0	0	0	0	0	0	0	0	38.57	FALSE	FALSE	FALSE	410	0.02
FAM53Bp.Gly158Ser	FAM53B	0.0200584	0.0155958	0	0.0488688							0.0289139	0.0287936	Ser	Gly	TRUE		3	0	0	2	0	0	0	0	0	0	0	0	0	0	0	0	1	0	0	0	0	0	0	0	0	0	0	0	0	0	0	0	0	0	0	0	0	0	0	0	0	0	0	0	0	0	0	0	0	0	0	0	0	0	0	0	0	0	0	0	0	0	0	0	0	0	37.34	FALSE	FALSE	FALSE	410	0.02
FAM81Bp.Ala251Thr	FAM81B	0.0200584	0.0155958	0	0.0463145							0.0289139	0.0287936	Thr	Ala	TRUE		3	0	0	2	0	0	0	0	0	0	0	0	0	0	0	0	1	0	0	0	0	0	0	0	0	0	0	0	0	0	0	0	0	0	0	0	0	0	0	0	0	0	0	0	0	0	0	0	0	0	0	0	0	0	0	0	0	0	0	0	0	0	0	0	0	0	39.06	FALSE	FALSE	FALSE	410	0.02
FAM91A1p.Ala295Val	FAM91A1	0.0200584	0.0155958	0	0.0463145							0.0289139	0.0287936	Val	Ala	FALSE		3	0	0	2	0	0	0	0	0	0	0	0	0	0	0	0	1	0	0	0	0	0	0	0	0	0	0	0	0	0	0	0	0	0	0	0	0	0	0	0	0	0	0	0	0	0	0	0	0	0	0	0	0	0	0	0	0	0	0	0	0	0	0	0	0	0	38.23	FALSE	FALSE	FALSE	410	0.02
FAM91A1p.Arg558Gln	FAM91A1	0.0200584	0.0155958	0	0.0488688							0.0289139	0.0287936	Gln	Arg	FALSE		3	0	0	2	0	0	0	0	0	0	0	0	0	0	0	0	1	0	0	0	0	0	0	0	0	0	0	0	0	0	0	0	0	0	0	0	0	0	0	0	0	0	0	0	0	0	0	0	0	0	0	0	0	0	0	0	0	0	0	0	0	0	0	0	0	0	38.26	FALSE	FALSE	FALSE	410	0.02
FANCEp.Arg200Cys	FANCE	0.0200584	0.0155958	0	0.0488688							0.0289139	0.0287936	Cys	Arg	TRUE	1	3	0	0	2	0	0	0	0	0	0	0	0	0	0	0	0	1	0	0	0	0	0	0	0	0	0	0	0	0	0	0	0	0	0	0	0	0	0	0	0	0	0	0	0	0	0	0	0	0	0	0	0	0	0	0	0	0	0	0	0	0	0	0	0	0	0	38.79	FALSE	FALSE	FALSE	410	0.02
FAT4p.Gln4872His	FAT4	0.0200584	0.0155958	0	0.0488688							0.0289139	0.0287936	His	Gln	TRUE	1	3	0	0	2	0	0	0	0	0	0	0	0	0	0	0	0	1	0	0	0	0	0	0	0	0	0	0	0	0	0	0	0	0	0	0	0	0	0	0	0	0	0	0	0	0	0	0	0	0	0	0	0	0	0	0	0	0	0	0	0	0	0	0	0	0	0	37.28	FALSE	FALSE	FALSE	410	0.02
FAT4p.Val4258Ile	FAT4	0.0200584	0.0155958	0	0.0488688							0.0289139	0.0287936	Ile	Val	FALSE	1	3	0	0	2	0	0	0	0	0	0	0	0	0	0	0	0	1	0	0	0	0	0	0	0	0	0	0	0	0	0	0	0	0	0	0	0	0	0	0	0	0	0	0	0	0	0	0	0	0	0	0	0	0	0	0	0	0	0	0	0	0	0	0	0	0	0	38.15	FALSE	FALSE	FALSE	410	0.02
FBXO24p.Arg137His	FBXO24	0.0200584	0.0155958	0	0.0488688							0.0289139	0.0287936	His	Arg	TRUE		3	0	0	2	0	0	0	0	0	0	0	0	0	0	0	0	1	0	0	0	0	0	0	0	0	0	0	0	0	0	0	0	0	0	0	0	0	0	0	0	0	0	0	0	0	0	0	0	0	0	0	0	0	0	0	0	0	0	0	0	0	0	0	0	0	0	38.91	FALSE	FALSE	FALSE	410	0.02
FCRL3p.Thr56Ile	FCRL3	0.0200584	0.0155958	0	0.0488688							0.0289139	0.0287936	Ile	Thr	FALSE		3	0	0	2	0	0	0	0	0	0	0	0	0	0	0	0	1	0	0	0	0	0	0	0	0	0	0	0	0	0	0	0	0	0	0	0	0	0	0	0	0	0	0	0	0	0	0	0	0	0	0	0	0	0	0	0	0	0	0	0	0	0	0	0	0	0	38.57	FALSE	FALSE	FALSE	410	0.02
FGAp.Arg857His	FGA	0.0200584	0.0155958	0	0.0488688							0.0289139	0.0287936	His	Arg	TRUE		3	0	0	2	0	0	0	0	0	0	0	0	0	0	0	0	1	0	0	0	0	0	0	0	0	0	0	0	0	0	0	0	0	0	0	0	0	0	0	0	0	0	0	0	0	0	0	0	0	0	0	0	0	0	0	0	0	0	0	0	0	0	0	0	0	0	38.57	FALSE	FALSE	FALSE	410	0.02
FGD6p.Arg327Cys	FGD6	0.0200584	0.0155958	0	0.0463145							0.0289139	0.0287936	Cys	Arg	TRUE		3	0	0	2	0	0	0	0	0	0	0	0	0	0	0	0	1	0	0	0	0	0	0	0	0	0	0	0	0	0	0	0	0	0	0	0	0	0	0	0	0	0	0	0	0	0	0	0	0	0	0	0	0	0	0	0	0	0	0	0	0	0	0	0	0	0	37.98	FALSE	FALSE	FALSE	410	0.02
FGF12p.Pro61Leu	FGF12	0.0200584	0.0155958	0	0.0488688							0.0289139	0.0287936	Leu	Pro	FALSE		3	0	0	2	0	0	0	0	0	0	0	0	0	0	0	0	1	0	0	0	0	0	0	0	0	0	0	0	0	0	0	0	0	0	0	0	0	0	0	0	0	0	0	0	0	0	0	0	0	0	0	0	0	0	0	0	0	0	0	0	0	0	0	0	0	0	38.38	FALSE	FALSE	FALSE	410	0.02
FLGp.Arg2540Trp	FLG	0.0200584	0.0155958	0	0.0488688							0.0289139	0.0287936	Trp	Arg	FALSE		3	0	0	2	0	0	0	0	0	0	0	0	0	0	0	0	1	0	0	0	0	0	0	0	0	0	0	0	0	0	0	0	0	0	0	0	0	0	0	0	0	0	0	0	0	0	0	0	0	0	0	0	0	0	0	0	0	0	0	0	0	0	0	0	0	0	37.46	FALSE	FALSE	FALSE	410	0.02
FLNAp.Val222Ile	FLNA	0.0200584	0.0155958	0	0.0488688							0.0289139	0.0287936	Ile	Val	FALSE	2	3	0	0	2	0	0	0	0	0	0	0	0	0	0	0	0	1	0	0	0	0	0	0	0	0	0	0	0	0	0	0	0	0	0	0	0	0	0	0	0	0	0	0	0	0	0	0	0	0	0	0	0	0	0	0	0	0	0	0	0	0	0	0	0	0	0	38.43	FALSE	FALSE	FALSE	410	0.02
FLNCp.Arg437Cys	FLNC	0.0200584	0.0155958	0	0.0463145							0.0289139	0.0287936	Cys	Arg	TRUE		3	0	0	2	0	0	0	0	0	0	0	0	0	0	0	0	1	0	0	0	0	0	0	0	0	0	0	0	0	0	0	0	0	0	0	0	0	0	0	0	0	0	0	0	0	0	0	0	0	0	0	0	0	0	0	0	0	0	0	0	0	0	0	0	0	0	37.77	FALSE	FALSE	FALSE	410	0.02
FMNL3p.Ala753Val	FMNL3	0.0200584	0.0155958	0	0.0463145							0.0289139	0.0287936	Val	Ala	FALSE		3	0	0	2	0	0	0	0	0	0	0	0	0	0	0	0	1	0	0	0	0	0	0	0	0	0	0	0	0	0	0	0	0	0	0	0	0	0	0	0	0	0	0	0	0	0	0	0	0	0	0	0	0	0	0	0	0	0	0	0	0	0	0	0	0	0	38.29	FALSE	FALSE	FALSE	410	0.02
FOXA3p.Ser87Gly	FOXA3	0.0200584	0.0155958	0	0.0488688							0.0289139	0.0287936	Gly	Ser	FALSE		3	0	0	2	0	0	0	0	0	0	0	0	0	0	0	0	1	0	0	0	0	0	0	0	0	0	0	0	0	0	0	0	0	0	0	0	0	0	0	0	0	0	0	0	0	0	0	0	0	0	0	0	0	0	0	0	0	0	0	0	0	0	0	0	0	0	38.27	FALSE	FALSE	FALSE	410	0.02
FOXL1p.Pro117Leu	FOXL1	0.0200584	0.0155958	0	0.0488688							0.0289139	0.0287936	Leu	Pro	FALSE		3	0	0	2	0	0	0	0	0	0	0	0	0	0	0	0	1	0	0	0	0	0	0	0	0	0	0	0	0	0	0	0	0	0	0	0	0	0	0	0	0	0	0	0	0	0	0	0	0	0	0	0	0	0	0	0	0	0	0	0	0	0	0	0	0	0	38.31	FALSE	FALSE	FALSE	410	0.02
FRMD4Ap.Gly661Ser	FRMD4A	0.0200584	0.0155958	0	0.0488688							0.0289139	0.0287936	Ser	Gly	TRUE		3	0	0	2	0	0	0	0	0	0	0	0	0	0	0	0	1	0	0	0	0	0	0	0	0	0	0	0	0	0	0	0	0	0	0	0	0	0	0	0	0	0	0	0	0	0	0	0	0	0	0	0	0	0	0	0	0	0	0	0	0	0	0	0	0	0	37.81	FALSE	FALSE	FALSE	410	0.02
FRMD5p.Val364Ile	FRMD5	0.0200584	0.0155958	0	0.0463145							0.0289139	0.0287936	Ile	Val	FALSE		3	0	0	2	0	0	0	0	0	0	0	0	0	0	0	0	1	0	0	0	0	0	0	0	0	0	0	0	0	0	0	0	0	0	0	0	0	0	0	0	0	0	0	0	0	0	0	0	0	0	0	0	0	0	0	0	0	0	0	0	0	0	0	0	0	0	38.43	FALSE	FALSE	FALSE	410	0.02
FRMPD2p.Ala1170Val	FRMPD2	0.0200584	0.0155958	0	0.0488688							0.0289139	0.0287936	Val	Ala	FALSE		3	0	0	2	0	0	0	0	0	0	0	0	0	0	0	0	1	0	0	0	0	0	0	0	0	0	0	0	0	0	0	0	0	0	0	0	0	0	0	0	0	0	0	0	0	0	0	0	0	0	0	0	0	0	0	0	0	0	0	0	0	0	0	0	0	0	38.94	FALSE	FALSE	FALSE	410	0.02
FUT6p.Ala313Thr	FUT6	0.0200584	0.0155958	0	0.0477796							0.0289139	0.0287936	Thr	Ala	TRUE		3	0	0	2	0	0	0	0	0	0	0	0	0	0	0	0	1	0	0	0	0	0	0	0	0	0	0	0	0	0	0	0	0	0	0	0	0	0	0	0	0	0	0	0	0	0	0	0	0	0	0	0	0	0	0	0	0	0	0	0	0	0	0	0	0	0	38.49	FALSE	FALSE	FALSE	410	0.02
FUT9p.Thr95Met	FUT9	0.0200584	0.0155958	0	0.0488688							0.0289139	0.0287936	Met	Thr	FALSE		3	0	0	2	0	0	0	0	0	0	0	0	0	0	0	0	1	0	0	0	0	0	0	0	0	0	0	0	0	0	0	0	0	0	0	0	0	0	0	0	0	0	0	0	0	0	0	0	0	0	0	0	0	0	0	0	0	0	0	0	0	0	0	0	0	0	38.02	FALSE	FALSE	FALSE	410	0.02
GABRA5p.Leu24Val	GABRA5	0.0200584	0.0155958	0	0.0488688							0.0289139	0.0287936	Val	Leu	FALSE		3	0	0	2	0	0	0	0	0	0	0	0	0	0	0	0	1	0	0	0	0	0	0	0	0	0	0	0	0	0	0	0	0	0	0	0	0	0	0	0	0	0	0	0	0	0	0	0	0	0	0	0	0	0	0	0	0	0	0	0	0	0	0	0	0	0	38.05	FALSE	FALSE	FALSE	410	0.02
GALNT2p.Arg194Ter	GALNT2	0.0200584	0.0155958	0	0.0477796							0.0289139	0.0287936	Ter	Arg	FALSE		3	0	0	2	0	0	0	0	0	0	0	0	0	0	0	0	1	0	0	0	0	0	0	0	0	0	0	0	0	0	0	0	0	0	0	0	0	0	0	0	0	0	0	0	0	0	0	0	0	0	0	0	0	0	0	0	0	0	0	0	0	0	0	0	0	0	38.62	FALSE	FALSE	FALSE	410	0.02
GGTLC1p.Glu4Lys	GGTLC1	0.0200584	0.0155958	0	0.0463145							0.0289139	0.0287936	Lys	Glu	TRUE		3	0	0	2	0	0	0	0	0	0	0	0	0	0	0	0	1	0	0	0	0	0	0	0	0	0	0	0	0	0	0	0	0	0	0	0	0	0	0	0	0	0	0	0	0	0	0	0	0	0	0	0	0	0	0	0	0	0	0	0	0	0	0	0	0	0	37.88	FALSE	FALSE	FALSE	410	0.02
GJD2p.Arg206Gln	GJD2	0.0200584	0.0155958	0	0.0463145							0.0289139	0.0287936	Gln	Arg	FALSE		3	0	0	2	0	0	0	0	0	0	0	0	0	0	0	0	1	0	0	0	0	0	0	0	0	0	0	0	0	0	0	0	0	0	0	0	0	0	0	0	0	0	0	0	0	0	0	0	0	0	0	0	0	0	0	0	0	0	0	0	0	0	0	0	0	0	38.64	FALSE	FALSE	FALSE	410	0.02
GLI3p.Arg1537His	GLI3	0.0200584	0.0155958	0	0.0463145							0.0289139	0.0287936	His	Arg	TRUE		3	0	0	2	0	0	0	0	0	0	0	0	0	0	0	0	1	0	0	0	0	0	0	0	0	0	0	0	0	0	0	0	0	0	0	0	0	0	0	0	0	0	0	0	0	0	0	0	0	0	0	0	0	0	0	0	0	0	0	0	0	0	0	0	0	0	38.69	FALSE	FALSE	FALSE	410	0.02
GMLp.Arg120Met	GML	0.0200584	0.0155958	0	0.0488688							0.0289139	0.0287936	Met	Arg	FALSE		3	0	0	2	0	0	0	0	0	0	0	0	0	0	0	0	1	0	0	0	0	0	0	0	0	0	0	0	0	0	0	0	0	0	0	0	0	0	0	0	0	0	0	0	0	0	0	0	0	0	0	0	0	0	0	0	0	0	0	0	0	0	0	0	0	0	38.5	FALSE	FALSE	FALSE	410	0.02
GORASP2p.Ala393Thr	GORASP2	0.0200584	0.0155958	0	0.0463145							0.0289139	0.0287936	Thr	Ala	TRUE		3	0	0	2	0	0	0	0	0	0	0	0	0	0	0	0	1	0	0	0	0	0	0	0	0	0	0	0	0	0	0	0	0	0	0	0	0	0	0	0	0	0	0	0	0	0	0	0	0	0	0	0	0	0	0	0	0	0	0	0	0	0	0	0	0	0	38.87	FALSE	FALSE	FALSE	410	0.02
GPATCH8p.Arg1155Gln	GPATCH8	0.0200584	0.0155958	0	0.0463145							0.0289139	0.0287936	Gln	Arg	FALSE		3	0	0	2	0	0	0	0	0	0	0	0	0	0	0	0	1	0	0	0	0	0	0	0	0	0	0	0	0	0	0	0	0	0	0	0	0	0	0	0	0	0	0	0	0	0	0	0	0	0	0	0	0	0	0	0	0	0	0	0	0	0	0	0	0	0	38.1	FALSE	FALSE	FALSE	410	0.02
GPR6p.Val77Met	GPR6	0.0200584	0.0155958	0	0.0488688							0.0289139	0.0287936	Met	Val	FALSE		3	0	0	2	0	0	0	0	0	0	0	0	0	0	0	0	1	0	0	0	0	0	0	0	0	0	0	0	0	0	0	0	0	0	0	0	0	0	0	0	0	0	0	0	0	0	0	0	0	0	0	0	0	0	0	0	0	0	0	0	0	0	0	0	0	0	38.7	FALSE	FALSE	FALSE	410	0.02
GRHPRp.Gly160Arg	GRHPR	0.0200584	0.0155958	0	0.0488688							0.0289139	0.0287936	Arg	Gly	TRUE		3	0	0	2	0	0	0	0	0	0	0	0	0	0	0	0	1	0	0	0	0	0	0	0	0	0	0	0	0	0	0	0	0	0	0	0	0	0	0	0	0	0	0	0	0	0	0	0	0	0	0	0	0	0	0	0	0	0	0	0	0	0	0	0	0	0	38.07	FALSE	FALSE	FALSE	410	0.02
GRID1p.Arg148His	GRID1	0.0200584	0.0155958	0	0.0463145							0.0289139	0.0287936	His	Arg	TRUE		3	0	0	2	0	0	0	0	0	0	0	0	0	0	0	0	1	0	0	0	0	0	0	0	0	0	0	0	0	0	0	0	0	0	0	0	0	0	0	0	0	0	0	0	0	0	0	0	0	0	0	0	0	0	0	0	0	0	0	0	0	0	0	0	0	0	38.53	FALSE	FALSE	FALSE	410	0.02
GZF1p.Arg360His	GZF1	0.0200584	0.0155958	0	0.0463145							0.0289139	0.0287936	His	Arg	TRUE		3	0	0	2	0	0	0	0	0	0	0	0	0	0	0	0	1	0	0	0	0	0	0	0	0	0	0	0	0	0	0	0	0	0	0	0	0	0	0	0	0	0	0	0	0	0	0	0	0	0	0	0	0	0	0	0	0	0	0	0	0	0	0	0	0	0	38.61	FALSE	FALSE	FALSE	410	0.02
HAS1p.Val233Met	HAS1	0.0200584	0.0155958	0	0.0488688							0.0289139	0.0287936	Met	Val	FALSE		3	0	0	2	0	0	0	0	0	0	0	0	0	0	0	0	1	0	0	0	0	0	0	0	0	0	0	0	0	0	0	0	0	0	0	0	0	0	0	0	0	0	0	0	0	0	0	0	0	0	0	0	0	0	0	0	0	0	0	0	0	0	0	0	0	0	37.83	FALSE	FALSE	FALSE	410	0.02
HECTD4p.Arg4196His	HECTD4	0.0200584	0.0155958	0	0.0463145							0.0289139	0.0287936	His	Arg	TRUE		3	0	0	2	0	0	0	0	0	0	0	0	0	0	0	0	1	0	0	0	0	0	0	0	0	0	0	0	0	0	0	0	0	0	0	0	0	0	0	0	0	0	0	0	0	0	0	0	0	0	0	0	0	0	0	0	0	0	0	0	0	0	0	0	0	0	38.99	FALSE	FALSE	FALSE	410	0.02
HEPACAMp.Ser146Leu	HEPACAM	0.0200584	0.0155958	0	0.0463145							0.0289139	0.0287936	Leu	Ser	FALSE		3	0	0	2	0	0	0	0	0	0	0	0	0	0	0	0	1	0	0	0	0	0	0	0	0	0	0	0	0	0	0	0	0	0	0	0	0	0	0	0	0	0	0	0	0	0	0	0	0	0	0	0	0	0	0	0	0	0	0	0	0	0	0	0	0	0	38.05	FALSE	FALSE	FALSE	410	0.02
HEYLp.Arg148His	HEYL	0.0200584	0.0155958	0	0.0488688							0.0289139	0.0287936	His	Arg	TRUE		3	0	0	2	0	0	0	0	0	0	0	0	0	0	0	0	1	0	0	0	0	0	0	0	0	0	0	0	0	0	0	0	0	0	0	0	0	0	0	0	0	0	0	0	0	0	0	0	0	0	0	0	0	0	0	0	0	0	0	0	0	0	0	0	0	0	38.49	FALSE	FALSE	FALSE	410	0.02
HIRAp.Arg77Trp	HIRA	0.0200584	0.0155958	0	0.0488688							0.0289139	0.0287936	Trp	Arg	FALSE		3	0	0	2	0	0	0	0	0	0	0	0	0	0	0	0	1	0	0	0	0	0	0	0	0	0	0	0	0	0	0	0	0	0	0	0	0	0	0	0	0	0	0	0	0	0	0	0	0	0	0	0	0	0	0	0	0	0	0	0	0	0	0	0	0	0	37.52	FALSE	FALSE	FALSE	410	0.02
HOGA1p.Arg303His	HOGA1	0.0200584	0.0155958	0	0.0477796							0.0289139	0.0287936	His	Arg	TRUE		3	0	0	2	0	0	0	0	0	0	0	0	0	0	0	0	1	0	0	0	0	0	0	0	0	0	0	0	0	0	0	0	0	0	0	0	0	0	0	0	0	0	0	0	0	0	0	0	0	0	0	0	0	0	0	0	0	0	0	0	0	0	0	0	0	0	38.98	FALSE	FALSE	FALSE	410	0.02
HOXC13p.Arg264Cys	HOXC13	0.0200584	0.0155958	0	0.0488688							0.0289139	0.0287936	Cys	Arg	TRUE	1	3	0	0	2	0	0	0	0	0	0	0	0	0	0	0	0	1	0	0	0	0	0	0	0	0	0	0	0	0	0	0	0	0	0	0	0	0	0	0	0	0	0	0	0	0	0	0	0	0	0	0	0	0	0	0	0	0	0	0	0	0	0	0	0	0	0	37.84	FALSE	FALSE	FALSE	410	0.02
HRp.Ala781Thr	HR	0.0200584	0.0155958	0	0.0488688							0.0289139	0.0287936	Thr	Ala	TRUE		3	0	0	2	0	0	0	0	0	0	0	0	0	0	0	0	1	0	0	0	0	0	0	0	0	0	0	0	0	0	0	0	0	0	0	0	0	0	0	0	0	0	0	0	0	0	0	0	0	0	0	0	0	0	0	0	0	0	0	0	0	0	0	0	0	0	37.75	FALSE	FALSE	FALSE	410	0.02
HSPA12Ap.Thr202Met	HSPA12A	0.0200584	0.0155958	0	0.0477796							0.0289139	0.0287936	Met	Thr	FALSE		3	0	0	2	0	0	0	0	0	0	0	0	0	0	0	0	1	0	0	0	0	0	0	0	0	0	0	0	0	0	0	0	0	0	0	0	0	0	0	0	0	0	0	0	0	0	0	0	0	0	0	0	0	0	0	0	0	0	0	0	0	0	0	0	0	0	38.16	FALSE	FALSE	FALSE	410	0.02
HSPA2p.Ser622Gly	HSPA2	0.0200584	0.0155958	0	0.0488688							0.0289139	0.0287936	Gly	Ser	FALSE		3	0	0	2	0	0	0	0	0	0	0	0	0	0	0	0	1	0	0	0	0	0	0	0	0	0	0	0	0	0	0	0	0	0	0	0	0	0	0	0	0	0	0	0	0	0	0	0	0	0	0	0	0	0	0	0	0	0	0	0	0	0	0	0	0	0	38.92	FALSE	FALSE	FALSE	410	0.02
HTTp.Ser1075Leu	HTT	0.0200584	0.0155958	0	0.0488688							0.0289139	0.0287936	Leu	Ser	FALSE		3	0	0	2	0	0	0	0	0	0	0	0	0	0	0	0	1	0	0	0	0	0	0	0	0	0	0	0	0	0	0	0	0	0	0	0	0	0	0	0	0	0	0	0	0	0	0	0	0	0	0	0	0	0	0	0	0	0	0	0	0	0	0	0	0	0	37.88	FALSE	FALSE	FALSE	410	0.02
HUWE1p.Arg110Gln	HUWE1	0.0200584	0.0155958	0	0.0488688							0.0289139	0.0287936	Gln	Arg	FALSE		3	0	0	2	0	0	0	0	0	0	0	0	0	0	0	0	1	0	0	0	0	0	0	0	0	0	0	0	0	0	0	0	0	0	0	0	0	0	0	0	0	0	0	0	0	0	0	0	0	0	0	0	0	0	0	0	0	0	0	0	0	0	0	0	0	0	38.49	FALSE	FALSE	FALSE	410	0.02
ICA1Lp.Arg156Cys	ICA1L	0.0200584	0.0155958	0	0.0488688							0.0289139	0.0287936	Cys	Arg	TRUE		3	0	0	2	0	0	0	0	0	0	0	0	0	0	0	0	1	0	0	0	0	0	0	0	0	0	0	0	0	0	0	0	0	0	0	0	0	0	0	0	0	0	0	0	0	0	0	0	0	0	0	0	0	0	0	0	0	0	0	0	0	0	0	0	0	0	38.22	FALSE	FALSE	FALSE	410	0.02
IGHMp.Thr302Met	IGHM	0.0200584	0.0155958	0	0.0463145							0.0289139	0.0287936	Met	Thr	FALSE		3	0	0	2	0	0	0	0	0	0	0	0	0	0	0	0	1	0	0	0	0	0	0	0	0	0	0	0	0	0	0	0	0	0	0	0	0	0	0	0	0	0	0	0	0	0	0	0	0	0	0	0	0	0	0	0	0	0	0	0	0	0	0	0	0	0	38.87	FALSE	FALSE	FALSE	410	0.02
IGLL5p.Ala67Val	IGLL5	0.0200584	0.0155958	0	0.0488688							0.0289139	0.0287936	Val	Ala	FALSE		3	0	0	2	0	0	0	0	0	0	0	0	0	0	0	0	1	0	0	0	0	0	0	0	0	0	0	0	0	0	0	0	0	0	0	0	0	0	0	0	0	0	0	0	0	0	0	0	0	0	0	0	0	0	0	0	0	0	0	0	0	0	0	0	0	0	38.11	FALSE	FALSE	FALSE	410	0.02
IKZF3p.Ala8Val	IKZF3	0.0200584	0.0155958	0	0.0488688							0.0289139	0.0287936	Val	Ala	FALSE	1	3	0	0	2	0	0	0	0	0	0	0	0	0	0	0	0	1	0	0	0	0	0	0	0	0	0	0	0	0	0	0	0	0	0	0	0	0	0	0	0	0	0	0	0	0	0	0	0	0	0	0	0	0	0	0	0	0	0	0	0	0	0	0	0	0	0	39.44	FALSE	FALSE	FALSE	410	0.02
IL11RAp.Arg257His	IL11RA	0.0200584	0.0155958	0	0.0488688							0.0289139	0.0287936	His	Arg	TRUE		3	0	0	2	0	0	0	0	0	0	0	0	0	0	0	0	1	0	0	0	0	0	0	0	0	0	0	0	0	0	0	0	0	0	0	0	0	0	0	0	0	0	0	0	0	0	0	0	0	0	0	0	0	0	0	0	0	0	0	0	0	0	0	0	0	0	38.25	FALSE	FALSE	FALSE	410	0.02
IL12RB2p.Arg260Gln	IL12RB2	0.0200584	0.0155958	0	0.0488688							0.0289139	0.0287936	Gln	Arg	FALSE		3	0	0	2	0	0	0	0	0	0	0	0	0	0	0	0	1	0	0	0	0	0	0	0	0	0	0	0	0	0	0	0	0	0	0	0	0	0	0	0	0	0	0	0	0	0	0	0	0	0	0	0	0	0	0	0	0	0	0	0	0	0	0	0	0	0	38.67	FALSE	FALSE	FALSE	410	0.02
INTS10p.Arg189Gln	INTS10	0.0200584	0.0155958	0	0.0488688							0.0289139	0.0287936	Gln	Arg	FALSE		3	0	0	2	0	0	0	0	0	0	0	0	0	0	0	0	1	0	0	0	0	0	0	0	0	0	0	0	0	0	0	0	0	0	0	0	0	0	0	0	0	0	0	0	0	0	0	0	0	0	0	0	0	0	0	0	0	0	0	0	0	0	0	0	0	0	37.09	FALSE	FALSE	FALSE	410	0.02
ITGAVp.Arg539Ter	ITGAV	0.0200584	0.0155958	0	0.0488688							0.0289139	0.0287936	Ter	Arg	FALSE	2	3	0	0	2	0	0	0	0	0	0	0	0	0	0	0	0	1	0	0	0	0	0	0	0	0	0	0	0	0	0	0	0	0	0	0	0	0	0	0	0	0	0	0	0	0	0	0	0	0	0	0	0	0	0	0	0	0	0	0	0	0	0	0	0	0	0	38.66	FALSE	FALSE	FALSE	410	0.02
ITPR3p.Ala1722Thr	ITPR3	0.0200584	0.0155958	0	0.0488688							0.0289139	0.0287936	Thr	Ala	TRUE		3	0	0	2	0	0	0	0	0	0	0	0	0	0	0	0	1	0	0	0	0	0	0	0	0	0	0	0	0	0	0	0	0	0	0	0	0	0	0	0	0	0	0	0	0	0	0	0	0	0	0	0	0	0	0	0	0	0	0	0	0	0	0	0	0	0	38.71	FALSE	FALSE	FALSE	410	0.02
JAG2p.Thr841Met	JAG2	0.0200584	0.0155958	0	0.0488688							0.0289139	0.0287936	Met	Thr	FALSE		3	0	0	2	0	0	0	0	0	0	0	0	0	0	0	0	1	0	0	0	0	0	0	0	0	0	0	0	0	0	0	0	0	0	0	0	0	0	0	0	0	0	0	0	0	0	0	0	0	0	0	0	0	0	0	0	0	0	0	0	0	0	0	0	0	0	38.49	FALSE	FALSE	FALSE	410	0.02
KANSL1p.Arg576Ter	KANSL1	0.0200584	0.0155958	0	0.0488688							0.0289139	0.0287936	Ter	Arg	FALSE		3	0	0	2	0	0	0	0	0	0	0	0	0	0	0	0	1	0	0	0	0	0	0	0	0	0	0	0	0	0	0	0	0	0	0	0	0	0	0	0	0	0	0	0	0	0	0	0	0	0	0	0	0	0	0	0	0	0	0	0	0	0	0	0	0	0	38.56	FALSE	FALSE	FALSE	410	0.02
KCNA3p.Ala415Val	KCNA3	0.0200584	0.0155958	0	0.0488688							0.0289139	0.0287936	Val	Ala	FALSE		3	0	0	2	0	0	0	0	0	0	0	0	0	0	0	0	1	0	0	0	0	0	0	0	0	0	0	0	0	0	0	0	0	0	0	0	0	0	0	0	0	0	0	0	0	0	0	0	0	0	0	0	0	0	0	0	0	0	0	0	0	0	0	0	0	0	38.89	FALSE	FALSE	FALSE	410	0.02
KCNA5p.Arg234His	KCNA5	0.0200584	0.0155958	0	0.0488688							0.0289139	0.0287936	His	Arg	TRUE		3	0	0	2	0	0	0	0	0	0	0	0	0	0	0	0	1	0	0	0	0	0	0	0	0	0	0	0	0	0	0	0	0	0	0	0	0	0	0	0	0	0	0	0	0	0	0	0	0	0	0	0	0	0	0	0	0	0	0	0	0	0	0	0	0	0	38.42	FALSE	FALSE	FALSE	410	0.02
KCNAB3p.Arg212Gln	KCNAB3	0.0200584	0.0155958	0	0.0488688							0.0289139	0.0287936	Gln	Arg	FALSE		3	0	0	2	0	0	0	0	0	0	0	0	0	0	0	0	1	0	0	0	0	0	0	0	0	0	0	0	0	0	0	0	0	0	0	0	0	0	0	0	0	0	0	0	0	0	0	0	0	0	0	0	0	0	0	0	0	0	0	0	0	0	0	0	0	0	38.45	FALSE	FALSE	FALSE	410	0.02
KCNH3p.Thr666Met	KCNH3	0.0200584	0.0155958	0	0.0488688							0.0289139	0.0287936	Met	Thr	FALSE		3	0	0	2	0	0	0	0	0	0	0	0	0	0	0	0	1	0	0	0	0	0	0	0	0	0	0	0	0	0	0	0	0	0	0	0	0	0	0	0	0	0	0	0	0	0	0	0	0	0	0	0	0	0	0	0	0	0	0	0	0	0	0	0	0	0	38.38	FALSE	FALSE	FALSE	410	0.02
KCNK7p.Arg222Cys	KCNK7	0.0200584	0.0155958	0	0.0463145							0.0289139	0.0287936	Cys	Arg	TRUE		3	0	0	2	0	0	0	0	0	0	0	0	0	0	0	0	1	0	0	0	0	0	0	0	0	0	0	0	0	0	0	0	0	0	0	0	0	0	0	0	0	0	0	0	0	0	0	0	0	0	0	0	0	0	0	0	0	0	0	0	0	0	0	0	0	0	38.03	FALSE	FALSE	FALSE	410	0.02
KCNK9p.Val374Ile	KCNK9	0.0200584	0.0155958	0	0.0488688							0.0289139	0.0287936	Ile	Val	FALSE		3	0	0	2	0	0	0	0	0	0	0	0	0	0	0	0	1	0	0	0	0	0	0	0	0	0	0	0	0	0	0	0	0	0	0	0	0	0	0	0	0	0	0	0	0	0	0	0	0	0	0	0	0	0	0	0	0	0	0	0	0	0	0	0	0	0	39.33	FALSE	FALSE	FALSE	410	0.02
KCNQ5p.Arg244His	KCNQ5	0.0200584	0.0155958	0	0.0488688							0.0289139	0.0287936	His	Arg	TRUE		3	0	0	2	0	0	0	0	0	0	0	0	0	0	0	0	1	0	0	0	0	0	0	0	0	0	0	0	0	0	0	0	0	0	0	0	0	0	0	0	0	0	0	0	0	0	0	0	0	0	0	0	0	0	0	0	0	0	0	0	0	0	0	0	0	0	38.55	FALSE	FALSE	FALSE	410	0.02
KIAA0020p.Ala507Val	KIAA0020	0.0200584	0.0155958	0	0.0488688							0.0289139	0.0287936	Val	Ala	FALSE		3	0	0	2	0	0	0	0	0	0	0	0	0	0	0	0	1	0	0	0	0	0	0	0	0	0	0	0	0	0	0	0	0	0	0	0	0	0	0	0	0	0	0	0	0	0	0	0	0	0	0	0	0	0	0	0	0	0	0	0	0	0	0	0	0	0	38.41	FALSE	FALSE	FALSE	410	0.02
KIAA0430p.Arg534Cys	KIAA0430	0.0200584	0.0155958	0	0.0488688							0.0289139	0.0287936	Cys	Arg	TRUE		3	0	0	2	0	0	0	0	0	0	0	0	0	0	0	0	1	0	0	0	0	0	0	0	0	0	0	0	0	0	0	0	0	0	0	0	0	0	0	0	0	0	0	0	0	0	0	0	0	0	0	0	0	0	0	0	0	0	0	0	0	0	0	0	0	0	37.75	FALSE	FALSE	FALSE	410	0.02
KIAA1109p.Arg3028Cys	KIAA1109	0.0200584	0.0155958	0	0.0463145							0.0289139	0.0287936	Cys	Arg	TRUE		3	0	0	2	0	0	0	0	0	0	0	0	0	0	0	0	1	0	0	0	0	0	0	0	0	0	0	0	0	0	0	0	0	0	0	0	0	0	0	0	0	0	0	0	0	0	0	0	0	0	0	0	0	0	0	0	0	0	0	0	0	0	0	0	0	0	38.21	FALSE	FALSE	FALSE	410	0.02
KIAA1211p.Arg126Gln	KIAA1211	0.0200584	0.0155958	0	0.0488688							0.0289139	0.0287936	Gln	Arg	FALSE		3	0	0	2	0	0	0	0	0	0	0	0	0	0	0	0	1	0	0	0	0	0	0	0	0	0	0	0	0	0	0	0	0	0	0	0	0	0	0	0	0	0	0	0	0	0	0	0	0	0	0	0	0	0	0	0	0	0	0	0	0	0	0	0	0	0	38.82	FALSE	FALSE	FALSE	410	0.02
KIAA1522p.Ala277Val	KIAA1522	0.0200584	0.0155958	0	0.0488688							0.0289139	0.0287936	Val	Ala	FALSE		3	0	0	2	0	0	0	0	0	0	0	0	0	0	0	0	1	0	0	0	0	0	0	0	0	0	0	0	0	0	0	0	0	0	0	0	0	0	0	0	0	0	0	0	0	0	0	0	0	0	0	0	0	0	0	0	0	0	0	0	0	0	0	0	0	0	38.6	FALSE	FALSE	FALSE	410	0.02
KIAA1549Lp.Arg1501Cys	KIAA1549L	0.0200584	0.0155958	0	0.0488688							0.0289139	0.0287936	Cys	Arg	TRUE		3	0	0	2	0	0	0	0	0	0	0	0	0	0	0	0	1	0	0	0	0	0	0	0	0	0	0	0	0	0	0	0	0	0	0	0	0	0	0	0	0	0	0	0	0	0	0	0	0	0	0	0	0	0	0	0	0	0	0	0	0	0	0	0	0	0	38.37	FALSE	FALSE	FALSE	410	0.02
KIF16Bp.Arg781Cys	KIF16B	0.0200584	0.0155958	0	0.0488688							0.0289139	0.0287936	Cys	Arg	TRUE		3	0	0	2	0	0	0	0	0	0	0	0	0	0	0	0	1	0	0	0	0	0	0	0	0	0	0	0	0	0	0	0	0	0	0	0	0	0	0	0	0	0	0	0	0	0	0	0	0	0	0	0	0	0	0	0	0	0	0	0	0	0	0	0	0	0	37.69	FALSE	FALSE	FALSE	410	0.02
KIF17p.Arg442Cys	KIF17	0.0200584	0.0155958	0	0.0488688							0.0289139	0.0287936	Cys	Arg	TRUE		3	0	0	2	0	0	0	0	0	0	0	0	0	0	0	0	1	0	0	0	0	0	0	0	0	0	0	0	0	0	0	0	0	0	0	0	0	0	0	0	0	0	0	0	0	0	0	0	0	0	0	0	0	0	0	0	0	0	0	0	0	0	0	0	0	0	38.8	FALSE	FALSE	FALSE	410	0.02
KIF27p.Pro895Leu	KIF27	0.0200584	0.0155958	0	0.0488688							0.0289139	0.0287936	Leu	Pro	FALSE		3	0	0	2	0	0	0	0	0	0	0	0	0	0	0	0	1	0	0	0	0	0	0	0	0	0	0	0	0	0	0	0	0	0	0	0	0	0	0	0	0	0	0	0	0	0	0	0	0	0	0	0	0	0	0	0	0	0	0	0	0	0	0	0	0	0	37.88	FALSE	FALSE	FALSE	410	0.02
KIF5Bp.Arg775Gln	KIF5B	0.0200584	0.0155958	0	0.0488688							0.0289139	0.0287936	Gln	Arg	FALSE	1	3	0	0	2	0	0	0	0	0	0	0	0	0	0	0	0	1	0	0	0	0	0	0	0	0	0	0	0	0	0	0	0	0	0	0	0	0	0	0	0	0	0	0	0	0	0	0	0	0	0	0	0	0	0	0	0	0	0	0	0	0	0	0	0	0	0	38.27	FALSE	FALSE	FALSE	410	0.02
KLHDC7Ap.Arg694His	KLHDC7A	0.0200584	0.0155958	0	0.0488688							0.0289139	0.0287936	His	Arg	TRUE		3	0	0	2	0	0	0	0	0	0	0	0	0	0	0	0	1	0	0	0	0	0	0	0	0	0	0	0	0	0	0	0	0	0	0	0	0	0	0	0	0	0	0	0	0	0	0	0	0	0	0	0	0	0	0	0	0	0	0	0	0	0	0	0	0	0	38.73	FALSE	FALSE	FALSE	410	0.02
KLHL38p.Arg49His	KLHL38	0.0200584	0.0155958	0	0.0488688							0.0289139	0.0287936	His	Arg	TRUE		3	0	0	2	0	0	0	0	0	0	0	0	0	0	0	0	1	0	0	0	0	0	0	0	0	0	0	0	0	0	0	0	0	0	0	0	0	0	0	0	0	0	0	0	0	0	0	0	0	0	0	0	0	0	0	0	0	0	0	0	0	0	0	0	0	0	39.44	FALSE	FALSE	FALSE	410	0.02
KLRD1p.Thr26Met	KLRD1	0.0200584	0.0155958	0	0.0463145							0.0289139	0.0287936	Met	Thr	FALSE		3	0	0	2	0	0	0	0	0	0	0	0	0	0	0	0	1	0	0	0	0	0	0	0	0	0	0	0	0	0	0	0	0	0	0	0	0	0	0	0	0	0	0	0	0	0	0	0	0	0	0	0	0	0	0	0	0	0	0	0	0	0	0	0	0	0	39.42	FALSE	FALSE	FALSE	410	0.02
KNDC1p.Arg1296His	KNDC1	0.0200584	0.0155958	0	0.0488688							0.0289139	0.0287936	His	Arg	TRUE		3	0	0	2	0	0	0	0	0	0	0	0	0	0	0	0	1	0	0	0	0	0	0	0	0	0	0	0	0	0	0	0	0	0	0	0	0	0	0	0	0	0	0	0	0	0	0	0	0	0	0	0	0	0	0	0	0	0	0	0	0	0	0	0	0	0	38.44	FALSE	FALSE	FALSE	410	0.02
KRT39p.Arg64Cys	KRT39	0.0200584	0.0155958	0	0.0488688							0.0289139	0.0287936	Cys	Arg	TRUE		3	0	0	2	0	0	0	0	0	0	0	0	0	0	0	0	1	0	0	0	0	0	0	0	0	0	0	0	0	0	0	0	0	0	0	0	0	0	0	0	0	0	0	0	0	0	0	0	0	0	0	0	0	0	0	0	0	0	0	0	0	0	0	0	0	0	38.29	FALSE	FALSE	FALSE	410	0.02
L3MBTL4p.Arg221His	L3MBTL4	0.0200584	0.0155958	0	0.0488688							0.0289139	0.0287936	His	Arg	TRUE		3	0	0	2	0	0	0	0	0	0	0	0	0	0	0	0	1	0	0	0	0	0	0	0	0	0	0	0	0	0	0	0	0	0	0	0	0	0	0	0	0	0	0	0	0	0	0	0	0	0	0	0	0	0	0	0	0	0	0	0	0	0	0	0	0	0	38.24	FALSE	FALSE	FALSE	410	0.02
LAMA2p.Arg2356His	LAMA2	0.0200584	0.0155958	0	0.0488688							0.0289139	0.0287936	His	Arg	TRUE		3	0	0	2	0	0	0	0	0	0	0	0	0	0	0	0	1	0	0	0	0	0	0	0	0	0	0	0	0	0	0	0	0	0	0	0	0	0	0	0	0	0	0	0	0	0	0	0	0	0	0	0	0	0	0	0	0	0	0	0	0	0	0	0	0	0	38.86	FALSE	FALSE	FALSE	410	0.02
LAMB2p.Arg246Trp	LAMB2	0.0200584	0.0155958	0	0.0488688							0.0289139	0.0287936	Trp	Arg	FALSE		3	0	0	2	0	0	0	0	0	0	0	0	0	0	0	0	1	0	0	0	0	0	0	0	0	0	0	0	0	0	0	0	0	0	0	0	0	0	0	0	0	0	0	0	0	0	0	0	0	0	0	0	0	0	0	0	0	0	0	0	0	0	0	0	0	0	37.23	FALSE	FALSE	FALSE	410	0.02
LAMC3p.Arg180His	LAMC3	0.0200584	0.0155958	0	0.0488688							0.0289139	0.0287936	His	Arg	TRUE		3	0	0	2	0	0	0	0	0	0	0	0	0	0	0	0	1	0	0	0	0	0	0	0	0	0	0	0	0	0	0	0	0	0	0	0	0	0	0	0	0	0	0	0	0	0	0	0	0	0	0	0	0	0	0	0	0	0	0	0	0	0	0	0	0	0	39.46	FALSE	FALSE	FALSE	410	0.02
LAMC3p.Val187Met	LAMC3	0.0200584	0.0155958	0	0.0488688							0.0289139	0.0287936	Met	Val	FALSE		3	0	0	2	0	0	0	0	0	0	0	0	0	0	0	0	1	0	0	0	0	0	0	0	0	0	0	0	0	0	0	0	0	0	0	0	0	0	0	0	0	0	0	0	0	0	0	0	0	0	0	0	0	0	0	0	0	0	0	0	0	0	0	0	0	0	37.93	FALSE	FALSE	FALSE	410	0.02
LCLAT1p.Arg244His	LCLAT1	0.0200584	0.0155958	0	0.0488688							0.0289139	0.0287936	His	Arg	TRUE		3	0	0	2	0	0	0	0	0	0	0	0	0	0	0	0	1	0	0	0	0	0	0	0	0	0	0	0	0	0	0	0	0	0	0	0	0	0	0	0	0	0	0	0	0	0	0	0	0	0	0	0	0	0	0	0	0	0	0	0	0	0	0	0	0	0	38.64	FALSE	FALSE	FALSE	410	0.02
LENG8p.Ala699Thr	LENG8	0.0200584	0.0155958	0	0.0488688							0.0289139	0.0287936	Thr	Ala	TRUE		3	0	0	2	0	0	0	0	0	0	0	0	0	0	0	0	1	0	0	0	0	0	0	0	0	0	0	0	0	0	0	0	0	0	0	0	0	0	0	0	0	0	0	0	0	0	0	0	0	0	0	0	0	0	0	0	0	0	0	0	0	0	0	0	0	0	38.81	FALSE	FALSE	FALSE	410	0.02
LEPRE1p.Pro390Leu	LEPRE1	0.0200584	0.0155958	0	0.0463145							0.0289139	0.0287936	Leu	Pro	FALSE		3	0	0	2	0	0	0	0	0	0	0	0	0	0	0	0	1	0	0	0	0	0	0	0	0	0	0	0	0	0	0	0	0	0	0	0	0	0	0	0	0	0	0	0	0	0	0	0	0	0	0	0	0	0	0	0	0	0	0	0	0	0	0	0	0	0	38.73	FALSE	FALSE	FALSE	410	0.02
LIMK1p.Val163Ile	LIMK1	0.0200584	0.0155958	0	0.0488688							0.0289139	0.0287936	Ile	Val	FALSE		3	0	0	2	0	0	0	0	0	0	0	0	0	0	0	0	1	0	0	0	0	0	0	0	0	0	0	0	0	0	0	0	0	0	0	0	0	0	0	0	0	0	0	0	0	0	0	0	0	0	0	0	0	0	0	0	0	0	0	0	0	0	0	0	0	0	38.47	FALSE	FALSE	FALSE	410	0.02
LOXL2p.Arg566Trp	LOXL2	0.0200584	0.0155958	0	0.0463145							0.0289139	0.0287936	Trp	Arg	FALSE		3	0	0	2	0	0	0	0	0	0	0	0	0	0	0	0	1	0	0	0	0	0	0	0	0	0	0	0	0	0	0	0	0	0	0	0	0	0	0	0	0	0	0	0	0	0	0	0	0	0	0	0	0	0	0	0	0	0	0	0	0	0	0	0	0	0	37.89	FALSE	FALSE	FALSE	410	0.02
LRP1p.Asp288Asn	LRP1	0.0200584	0.0155958	0	0.0488688							0.0289139	0.0287936	Asn	Asp	FALSE		3	0	0	2	0	0	0	0	0	0	0	0	0	0	0	0	1	0	0	0	0	0	0	0	0	0	0	0	0	0	0	0	0	0	0	0	0	0	0	0	0	0	0	0	0	0	0	0	0	0	0	0	0	0	0	0	0	0	0	0	0	0	0	0	0	0	38.31	FALSE	FALSE	FALSE	410	0.02
LRP2p.Arg3086Cys	LRP2	0.0200584	0.0155958	0	0.0488688							0.0289139	0.0287936	Cys	Arg	TRUE		3	0	0	2	0	0	0	0	0	0	0	0	0	0	0	0	1	0	0	0	0	0	0	0	0	0	0	0	0	0	0	0	0	0	0	0	0	0	0	0	0	0	0	0	0	0	0	0	0	0	0	0	0	0	0	0	0	0	0	0	0	0	0	0	0	0	39.04	FALSE	FALSE	FALSE	410	0.02
LRRC37Bp.Thr700Met	LRRC37B	0.0200584	0.0155958	0	0.0477796							0.0289139	0.0287936	Met	Thr	FALSE		3	0	0	2	0	0	0	0	0	0	0	0	0	0	0	0	1	0	0	0	0	0	0	0	0	0	0	0	0	0	0	0	0	0	0	0	0	0	0	0	0	0	0	0	0	0	0	0	0	0	0	0	0	0	0	0	0	0	0	0	0	0	0	0	0	0	39.15	FALSE	FALSE	FALSE	410	0.02
LRRC8Dp.Arg295Cys	LRRC8D	0.0200584	0.0155958	0	0.0488688							0.0289139	0.0287936	Cys	Arg	TRUE		3	0	0	2	0	0	0	0	0	0	0	0	0	0	0	0	1	0	0	0	0	0	0	0	0	0	0	0	0	0	0	0	0	0	0	0	0	0	0	0	0	0	0	0	0	0	0	0	0	0	0	0	0	0	0	0	0	0	0	0	0	0	0	0	0	0	37.98	FALSE	FALSE	FALSE	410	0.02
MAGEC1p.Ala916Val	MAGEC1	0.0200584	0.0155958	0	0.0488688							0.0289139	0.0287936	Val	Ala	FALSE		3	0	0	2	0	0	0	0	0	0	0	0	0	0	0	0	1	0	0	0	0	0	0	0	0	0	0	0	0	0	0	0	0	0	0	0	0	0	0	0	0	0	0	0	0	0	0	0	0	0	0	0	0	0	0	0	0	0	0	0	0	0	0	0	0	0	38.22	FALSE	FALSE	FALSE	410	0.02
MARK1p.Arg548Ter	MARK1	0.0200584	0.0155958	0	0.0488688							0.0289139	0.0287936	Ter	Arg	FALSE		3	0	0	2	0	0	0	0	0	0	0	0	0	0	0	0	1	0	0	0	0	0	0	0	0	0	0	0	0	0	0	0	0	0	0	0	0	0	0	0	0	0	0	0	0	0	0	0	0	0	0	0	0	0	0	0	0	0	0	0	0	0	0	0	0	0	38.34	FALSE	FALSE	FALSE	410	0.02
MAST1p.Arg332His	MAST1	0.0200584	0.0155958	0	0.0488688							0.0289139	0.0287936	His	Arg	TRUE		3	0	0	2	0	0	0	0	0	0	0	0	0	0	0	0	1	0	0	0	0	0	0	0	0	0	0	0	0	0	0	0	0	0	0	0	0	0	0	0	0	0	0	0	0	0	0	0	0	0	0	0	0	0	0	0	0	0	0	0	0	0	0	0	0	0	38.94	FALSE	FALSE	FALSE	410	0.02
MBNL2p.Ala255Val	MBNL2	0.0200584	0.0155958	0	0.0488688							0.0289139	0.0287936	Val	Ala	FALSE		3	0	0	2	0	0	0	0	0	0	0	0	0	0	0	0	1	0	0	0	0	0	0	0	0	0	0	0	0	0	0	0	0	0	0	0	0	0	0	0	0	0	0	0	0	0	0	0	0	0	0	0	0	0	0	0	0	0	0	0	0	0	0	0	0	0	38.33	FALSE	FALSE	FALSE	410	0.02
MC3Rp.Arg307His	MC3R	0.0200584	0.0155958	0	0.0488688							0.0289139	0.0287936	His	Arg	TRUE		3	0	0	2	0	0	0	0	0	0	0	0	0	0	0	0	1	0	0	0	0	0	0	0	0	0	0	0	0	0	0	0	0	0	0	0	0	0	0	0	0	0	0	0	0	0	0	0	0	0	0	0	0	0	0	0	0	0	0	0	0	0	0	0	0	0	38.45	FALSE	FALSE	FALSE	410	0.02
MC3Rp.Val174Ile	MC3R	0.0200584	0.0155958	0	0.0488688							0.0289139	0.0287936	Ile	Val	FALSE		3	0	0	2	0	0	0	0	0	0	0	0	0	0	0	0	1	0	0	0	0	0	0	0	0	0	0	0	0	0	0	0	0	0	0	0	0	0	0	0	0	0	0	0	0	0	0	0	0	0	0	0	0	0	0	0	0	0	0	0	0	0	0	0	0	0	38.67	FALSE	FALSE	FALSE	410	0.02
MEIOBp.Arg272Ter	MEIOB	0.0200584	0.0155958	0	0.0463145							0.0289139	0.0287936	Ter	Arg	FALSE		3	0	0	2	0	0	0	0	0	0	0	0	0	0	0	0	1	0	0	0	0	0	0	0	0	0	0	0	0	0	0	0	0	0	0	0	0	0	0	0	0	0	0	0	0	0	0	0	0	0	0	0	0	0	0	0	0	0	0	0	0	0	0	0	0	0	38.78	FALSE	FALSE	FALSE	410	0.02
MIB1p.Glu259Lys	MIB1	0.0200584	0.0155958	0	0.0488688							0.0289139	0.0287936	Lys	Glu	TRUE		3	0	0	2	0	0	0	0	0	0	0	0	0	0	0	0	1	0	0	0	0	0	0	0	0	0	0	0	0	0	0	0	0	0	0	0	0	0	0	0	0	0	0	0	0	0	0	0	0	0	0	0	0	0	0	0	0	0	0	0	0	0	0	0	0	0	38.67	FALSE	FALSE	FALSE	410	0.02
MICAL2p.Lys273Asn	MICAL2	0.0200584	0.0155958	0	0.0488688							0.0289139	0.0287936	Asn	Lys	FALSE		3	0	0	2	0	0	0	0	0	0	0	0	0	0	0	0	1	0	0	0	0	0	0	0	0	0	0	0	0	0	0	0	0	0	0	0	0	0	0	0	0	0	0	0	0	0	0	0	0	0	0	0	0	0	0	0	0	0	0	0	0	0	0	0	0	0	38.45	FALSE	FALSE	FALSE	410	0.02
MKL1p.Arg19Trp	MKL1	0.0200584	0.0155958	0	0.0463784							0.0289139	0.0287936	Trp	Arg	FALSE		3	0	0	2	0	0	0	0	0	0	0	0	0	0	0	0	1	0	0	0	0	0	0	0	0	0	0	0	0	0	0	0	0	0	0	0	0	0	0	0	0	0	0	0	0	0	0	0	0	0	0	0	0	0	0	0	0	0	0	0	0	0	0	0	0	0	38.88	FALSE	FALSE	FALSE	410	0.02
MLLT4p.Arg84Ter	MLLT4	0.0200584	0.0155958	0	0.0488688							0.0289139	0.0287936	Ter	Arg	FALSE		3	0	0	2	0	0	0	0	0	0	0	0	0	0	0	0	1	0	0	0	0	0	0	0	0	0	0	0	0	0	0	0	0	0	0	0	0	0	0	0	0	0	0	0	0	0	0	0	0	0	0	0	0	0	0	0	0	0	0	0	0	0	0	0	0	0	38.98	FALSE	FALSE	FALSE	410	0.02
MMP10p.Arg87Cys	MMP10	0.0200584	0.0155958	0	0.0463145							0.0289139	0.0287936	Cys	Arg	TRUE		3	0	0	2	0	0	0	0	0	0	0	0	0	0	0	0	1	0	0	0	0	0	0	0	0	0	0	0	0	0	0	0	0	0	0	0	0	0	0	0	0	0	0	0	0	0	0	0	0	0	0	0	0	0	0	0	0	0	0	0	0	0	0	0	0	0	38.9	FALSE	FALSE	FALSE	410	0.02
MPGp.Arg145His	MPG	0.0200584	0.0155958	0	0.0488688							0.0289139	0.0287936	His	Arg	TRUE		3	0	0	2	0	0	0	0	0	0	0	0	0	0	0	0	1	0	0	0	0	0	0	0	0	0	0	0	0	0	0	0	0	0	0	0	0	0	0	0	0	0	0	0	0	0	0	0	0	0	0	0	0	0	0	0	0	0	0	0	0	0	0	0	0	0	38.53	FALSE	FALSE	FALSE	410	0.02
MROH7p.Arg1101His	MROH7	0.0200584	0.0155958	0	0.0488688							0.0289139	0.0287936	His	Arg	TRUE		3	0	0	2	0	0	0	0	0	0	0	0	0	0	0	0	1	0	0	0	0	0	0	0	0	0	0	0	0	0	0	0	0	0	0	0	0	0	0	0	0	0	0	0	0	0	0	0	0	0	0	0	0	0	0	0	0	0	0	0	0	0	0	0	0	0	38.81	FALSE	FALSE	FALSE	410	0.02
MRPS30p.Arg230Ter	MRPS30	0.0200584	0.0155958	0	0.0463145							0.0289139	0.0287936	Ter	Arg	FALSE		3	0	0	2	0	0	0	0	0	0	0	0	0	0	0	0	1	0	0	0	0	0	0	0	0	0	0	0	0	0	0	0	0	0	0	0	0	0	0	0	0	0	0	0	0	0	0	0	0	0	0	0	0	0	0	0	0	0	0	0	0	0	0	0	0	0	38.71	FALSE	FALSE	FALSE	410	0.02
MSCp.Ala25Thr	MSC	0.0200584	0.0155958	0	0.0488688							0.0289139	0.0287936	Thr	Ala	TRUE		3	0	0	2	0	0	0	0	0	0	0	0	0	0	0	0	1	0	0	0	0	0	0	0	0	0	0	0	0	0	0	0	0	0	0	0	0	0	0	0	0	0	0	0	0	0	0	0	0	0	0	0	0	0	0	0	0	0	0	0	0	0	0	0	0	0	37.67	FALSE	FALSE	FALSE	410	0.02
MSI2p.Arg100Gln	MSI2	0.0200584	0.0155958	0	0.0488688							0.0289139	0.0287936	Gln	Arg	FALSE	1	3	0	0	2	0	0	0	0	0	0	0	0	0	0	0	0	1	0	0	0	0	0	0	0	0	0	0	0	0	0	0	0	0	0	0	0	0	0	0	0	0	0	0	0	0	0	0	0	0	0	0	0	0	0	0	0	0	0	0	0	0	0	0	0	0	0	38.15	FALSE	FALSE	FALSE	410	0.02
MTNR1Ap.Arg125His	MTNR1A	0.0200584	0.0155958	0	0.0488688							0.0289139	0.0287936	His	Arg	TRUE		3	0	0	2	0	0	0	0	0	0	0	0	0	0	0	0	1	0	0	0	0	0	0	0	0	0	0	0	0	0	0	0	0	0	0	0	0	0	0	0	0	0	0	0	0	0	0	0	0	0	0	0	0	0	0	0	0	0	0	0	0	0	0	0	0	0	39.12	FALSE	FALSE	FALSE	410	0.02
MUC2p.Ala2370Thr	MUC2	0.0200584	0.0155958	0	0.0488688							0.0289139	0.0287936	Thr	Ala	TRUE		3	0	0	2	0	0	0	0	0	0	0	0	0	0	0	0	1	0	0	0	0	0	0	0	0	0	0	0	0	0	0	0	0	0	0	0	0	0	0	0	0	0	0	0	0	0	0	0	0	0	0	0	0	0	0	0	0	0	0	0	0	0	0	0	0	0	37.4	FALSE	FALSE	FALSE	410	0.02
MXRA5p.Thr350Met	MXRA5	0.0200584	0.0155958	0	0.0477796							0.0289139	0.0287936	Met	Thr	FALSE		3	0	0	2	0	0	0	0	0	0	0	0	0	0	0	0	1	0	0	0	0	0	0	0	0	0	0	0	0	0	0	0	0	0	0	0	0	0	0	0	0	0	0	0	0	0	0	0	0	0	0	0	0	0	0	0	0	0	0	0	0	0	0	0	0	0	38.6	FALSE	FALSE	FALSE	410	0.02
MYBPHp.Gly31Arg	MYBPH	0.0200584	0.0155958	0	0.0488688							0.0289139	0.0287936	Arg	Gly	TRUE		3	0	0	2	0	0	0	0	0	0	0	0	0	0	0	0	1	0	0	0	0	0	0	0	0	0	0	0	0	0	0	0	0	0	0	0	0	0	0	0	0	0	0	0	0	0	0	0	0	0	0	0	0	0	0	0	0	0	0	0	0	0	0	0	0	0	38.02	FALSE	FALSE	FALSE	410	0.02
MYF5p.Arg93Gln	MYF5	0.0200584	0.0155958	0	0.0463145							0.0289139	0.0287936	Gln	Arg	FALSE		3	0	0	2	0	0	0	0	0	0	0	0	0	0	0	0	1	0	0	0	0	0	0	0	0	0	0	0	0	0	0	0	0	0	0	0	0	0	0	0	0	0	0	0	0	0	0	0	0	0	0	0	0	0	0	0	0	0	0	0	0	0	0	0	0	0	38.98	FALSE	FALSE	FALSE	410	0.02
MYH14p.Arg54Cys	MYH14	0.0200584	0.0155958	0	0.0488688							0.0289139	0.0287936	Cys	Arg	TRUE		3	0	0	2	0	0	0	0	0	0	0	0	0	0	0	0	1	0	0	0	0	0	0	0	0	0	0	0	0	0	0	0	0	0	0	0	0	0	0	0	0	0	0	0	0	0	0	0	0	0	0	0	0	0	0	0	0	0	0	0	0	0	0	0	0	0	38.34	FALSE	FALSE	FALSE	410	0.02
MYH2p.Ala1444Thr	MYH2	0.0200584	0.0155958	0	0.0463145							0.0289139	0.0287936	Thr	Ala	TRUE		3	0	0	2	0	0	0	0	0	0	0	0	0	0	0	0	1	0	0	0	0	0	0	0	0	0	0	0	0	0	0	0	0	0	0	0	0	0	0	0	0	0	0	0	0	0	0	0	0	0	0	0	0	0	0	0	0	0	0	0	0	0	0	0	0	0	38.53	FALSE	FALSE	FALSE	410	0.02
MYH6p.Arg23Cys	MYH6	0.0200584	0.0155958	0	0.0463145							0.0289139	0.0287936	Cys	Arg	TRUE		3	0	0	2	0	0	0	0	0	0	0	0	0	0	0	0	1	0	0	0	0	0	0	0	0	0	0	0	0	0	0	0	0	0	0	0	0	0	0	0	0	0	0	0	0	0	0	0	0	0	0	0	0	0	0	0	0	0	0	0	0	0	0	0	0	0	38.59	FALSE	FALSE	FALSE	410	0.02
MYT1Lp.Thr442Met	MYT1L	0.0200584	0.0155958	0	0.0463145							0.0289139	0.0287936	Met	Thr	FALSE		3	0	0	2	0	0	0	0	0	0	0	0	0	0	0	0	1	0	0	0	0	0	0	0	0	0	0	0	0	0	0	0	0	0	0	0	0	0	0	0	0	0	0	0	0	0	0	0	0	0	0	0	0	0	0	0	0	0	0	0	0	0	0	0	0	0	38.96	FALSE	FALSE	FALSE	410	0.02
NAT10p.Arg772Ter	NAT10	0.0200584	0.0155958	0	0.0488688							0.0289139	0.0287936	Ter	Arg	FALSE		3	0	0	2	0	0	0	0	0	0	0	0	0	0	0	0	1	0	0	0	0	0	0	0	0	0	0	0	0	0	0	0	0	0	0	0	0	0	0	0	0	0	0	0	0	0	0	0	0	0	0	0	0	0	0	0	0	0	0	0	0	0	0	0	0	0	39	FALSE	FALSE	FALSE	410	0.02
NCKAP5p.Thr1288Met	NCKAP5	0.0200584	0.0155958	0	0.0463511							0.0289139	0.0287936	Met	Thr	FALSE		3	0	0	2	0	0	0	0	0	0	0	0	0	0	0	0	1	0	0	0	0	0	0	0	0	0	0	0	0	0	0	0	0	0	0	0	0	0	0	0	0	0	0	0	0	0	0	0	0	0	0	0	0	0	0	0	0	0	0	0	0	0	0	0	0	0	38.25	FALSE	FALSE	FALSE	410	0.02
NCOA7p.Gly912Arg	NCOA7	0.0200584	0.0155958	0	0.0488688							0.0289139	0.0287936	Arg	Gly	TRUE		3	0	0	2	0	0	0	0	0	0	0	0	0	0	0	0	1	0	0	0	0	0	0	0	0	0	0	0	0	0	0	0	0	0	0	0	0	0	0	0	0	0	0	0	0	0	0	0	0	0	0	0	0	0	0	0	0	0	0	0	0	0	0	0	0	0	38.74	FALSE	FALSE	FALSE	410	0.02
NDUFA10p.Arg37His	NDUFA10	0.0200584	0.0155958	0	0.0488688							0.0289139	0.0287936	His	Arg	TRUE		3	0	0	2	0	0	0	0	0	0	0	0	0	0	0	0	1	0	0	0	0	0	0	0	0	0	0	0	0	0	0	0	0	0	0	0	0	0	0	0	0	0	0	0	0	0	0	0	0	0	0	0	0	0	0	0	0	0	0	0	0	0	0	0	0	0	37.48	FALSE	FALSE	FALSE	410	0.02
NEDD9p.Ala725Thr	NEDD9	0.0200584	0.0155958	0	0.0488688							0.0289139	0.0287936	Thr	Ala	TRUE		3	0	0	2	0	0	0	0	0	0	0	0	0	0	0	0	1	0	0	0	0	0	0	0	0	0	0	0	0	0	0	0	0	0	0	0	0	0	0	0	0	0	0	0	0	0	0	0	0	0	0	0	0	0	0	0	0	0	0	0	0	0	0	0	0	0	39.2	FALSE	FALSE	FALSE	410	0.02
NEUROD1p.Arg144His	NEUROD1	0.0200584	0.0155958	0	0.0488688							0.0289139	0.0287936	His	Arg	TRUE		3	0	0	2	0	0	0	0	0	0	0	0	0	0	0	0	1	0	0	0	0	0	0	0	0	0	0	0	0	0	0	0	0	0	0	0	0	0	0	0	0	0	0	0	0	0	0	0	0	0	0	0	0	0	0	0	0	0	0	0	0	0	0	0	0	0	39.11	FALSE	FALSE	FALSE	410	0.02
NFKBIEp.Ala407Val	NFKBIE	0.0200584	0.0155958	0	0.0463145							0.0289139	0.0287936	Val	Ala	FALSE	1	3	0	0	2	0	0	0	0	0	0	0	0	0	0	0	0	1	0	0	0	0	0	0	0	0	0	0	0	0	0	0	0	0	0	0	0	0	0	0	0	0	0	0	0	0	0	0	0	0	0	0	0	0	0	0	0	0	0	0	0	0	0	0	0	0	0	38.31	FALSE	FALSE	FALSE	410	0.02
NGFRp.Val71Met	NGFR	0.0200584	0.0155958	0	0.0488688							0.0289139	0.0287936	Met	Val	FALSE		3	0	0	2	0	0	0	0	0	0	0	0	0	0	0	0	1	0	0	0	0	0	0	0	0	0	0	0	0	0	0	0	0	0	0	0	0	0	0	0	0	0	0	0	0	0	0	0	0	0	0	0	0	0	0	0	0	0	0	0	0	0	0	0	0	0	38.67	FALSE	FALSE	FALSE	410	0.02
NIPBLp.Arg1894Cys	NIPBL	0.0200584	0.0155958	0	0.0488688							0.0289139	0.0287936	Cys	Arg	TRUE		3	0	0	2	0	0	0	0	0	0	0	0	0	0	0	0	1	0	0	0	0	0	0	0	0	0	0	0	0	0	0	0	0	0	0	0	0	0	0	0	0	0	0	0	0	0	0	0	0	0	0	0	0	0	0	0	0	0	0	0	0	0	0	0	0	0	37.81	FALSE	FALSE	FALSE	410	0.02
NLRP4p.Arg288Trp	NLRP4	0.0200584	0.0155958	0	0.0488688							0.0289139	0.0287936	Trp	Arg	FALSE		3	0	0	2	0	0	0	0	0	0	0	0	0	0	0	0	1	0	0	0	0	0	0	0	0	0	0	0	0	0	0	0	0	0	0	0	0	0	0	0	0	0	0	0	0	0	0	0	0	0	0	0	0	0	0	0	0	0	0	0	0	0	0	0	0	0	38.93	FALSE	FALSE	FALSE	410	0.02
NLRP7p.Ala207Thr	NLRP7	0.0200584	0.0155958	0	0.0463145							0.0289139	0.0287936	Thr	Ala	TRUE		3	0	0	2	0	0	0	0	0	0	0	0	0	0	0	0	1	0	0	0	0	0	0	0	0	0	0	0	0	0	0	0	0	0	0	0	0	0	0	0	0	0	0	0	0	0	0	0	0	0	0	0	0	0	0	0	0	0	0	0	0	0	0	0	0	0	38.45	FALSE	FALSE	FALSE	410	0.02
NOL4p.Arg625Ter	NOL4	0.0200584	0.0155958	0	0.0488688							0.0289139	0.0287936	Ter	Arg	FALSE		3	0	0	2	0	0	0	0	0	0	0	0	0	0	0	0	1	0	0	0	0	0	0	0	0	0	0	0	0	0	0	0	0	0	0	0	0	0	0	0	0	0	0	0	0	0	0	0	0	0	0	0	0	0	0	0	0	0	0	0	0	0	0	0	0	0	38.61	FALSE	FALSE	FALSE	410	0.02
NONOp.Arg365Ter	NONO	0.0200584	0.0155958	0	0.0488688							0.0289139	0.0287936	Ter	Arg	FALSE	1	3	0	0	2	0	0	0	0	0	0	0	0	0	0	0	0	1	0	0	0	0	0	0	0	0	0	0	0	0	0	0	0	0	0	0	0	0	0	0	0	0	0	0	0	0	0	0	0	0	0	0	0	0	0	0	0	0	0	0	0	0	0	0	0	0	0	38.04	FALSE	FALSE	FALSE	410	0.02
NOTCH3p.Ala564Thr	NOTCH3	0.0200584	0.0155958	0	0.0488688							0.0289139	0.0287936	Thr	Ala	TRUE		3	0	0	2	0	0	0	0	0	0	0	0	0	0	0	0	1	0	0	0	0	0	0	0	0	0	0	0	0	0	0	0	0	0	0	0	0	0	0	0	0	0	0	0	0	0	0	0	0	0	0	0	0	0	0	0	0	0	0	0	0	0	0	0	0	0	38.16	FALSE	FALSE	FALSE	410	0.02
NOXA1p.Val460Met	NOXA1	0.0200584	0.0155958	0	0.0477796							0.0289139	0.0287936	Met	Val	FALSE		3	0	0	2	0	0	0	0	0	0	0	0	0	0	0	0	1	0	0	0	0	0	0	0	0	0	0	0	0	0	0	0	0	0	0	0	0	0	0	0	0	0	0	0	0	0	0	0	0	0	0	0	0	0	0	0	0	0	0	0	0	0	0	0	0	0	39.93	FALSE	FALSE	FALSE	410	0.02
NPTX2p.Gly329Arg	NPTX2	0.0200584	0.0155958	0	0.0488688							0.0289139	0.0287936	Arg	Gly	TRUE		3	0	0	2	0	0	0	0	0	0	0	0	0	0	0	0	1	0	0	0	0	0	0	0	0	0	0	0	0	0	0	0	0	0	0	0	0	0	0	0	0	0	0	0	0	0	0	0	0	0	0	0	0	0	0	0	0	0	0	0	0	0	0	0	0	0	38.43	FALSE	FALSE	FALSE	410	0.02
NPY2Rp.Val153Ile	NPY2R	0.0200584	0.0155958	0	0.0488688							0.0289139	0.0287936	Ile	Val	FALSE		3	0	0	2	0	0	0	0	0	0	0	0	0	0	0	0	1	0	0	0	0	0	0	0	0	0	0	0	0	0	0	0	0	0	0	0	0	0	0	0	0	0	0	0	0	0	0	0	0	0	0	0	0	0	0	0	0	0	0	0	0	0	0	0	0	0	38.45	FALSE	FALSE	FALSE	410	0.02
NRCAMp.Val633Ile	NRCAM	0.0200584	0.0155958	0	0.0488688							0.0289139	0.0287936	Ile	Val	FALSE		3	0	0	2	0	0	0	0	0	0	0	0	0	0	0	0	1	0	0	0	0	0	0	0	0	0	0	0	0	0	0	0	0	0	0	0	0	0	0	0	0	0	0	0	0	0	0	0	0	0	0	0	0	0	0	0	0	0	0	0	0	0	0	0	0	0	38.29	FALSE	FALSE	FALSE	410	0.02
NRG4p.Ala69Val	NRG4	0.0200584	0.0155958	0	0.0488688							0.0289139	0.0287936	Val	Ala	FALSE		3	0	0	2	0	0	0	0	0	0	0	0	0	0	0	0	1	0	0	0	0	0	0	0	0	0	0	0	0	0	0	0	0	0	0	0	0	0	0	0	0	0	0	0	0	0	0	0	0	0	0	0	0	0	0	0	0	0	0	0	0	0	0	0	0	0	38.33	FALSE	FALSE	FALSE	410	0.02
NRP1p.Ala537Val	NRP1	0.0200584	0.0155958	0	0.0488688							0.0289139	0.0287936	Val	Ala	FALSE		3	0	0	2	0	0	0	0	0	0	0	0	0	0	0	0	1	0	0	0	0	0	0	0	0	0	0	0	0	0	0	0	0	0	0	0	0	0	0	0	0	0	0	0	0	0	0	0	0	0	0	0	0	0	0	0	0	0	0	0	0	0	0	0	0	0	37.43	FALSE	FALSE	FALSE	410	0.02
NRXN1p.Thr148Met	NRXN1	0.0200584	0.0155958	0	0.0477796							0.0289139	0.0287936	Met	Thr	FALSE		3	0	0	2	0	0	0	0	0	0	0	0	0	0	0	0	1	0	0	0	0	0	0	0	0	0	0	0	0	0	0	0	0	0	0	0	0	0	0	0	0	0	0	0	0	0	0	0	0	0	0	0	0	0	0	0	0	0	0	0	0	0	0	0	0	0	38.91	FALSE	FALSE	FALSE	410	0.02
NTMp.Ala209Thr	NTM	0.0200584	0.0155958	0	0.0488688							0.0289139	0.0287936	Thr	Ala	TRUE		3	0	0	2	0	0	0	0	0	0	0	0	0	0	0	0	1	0	0	0	0	0	0	0	0	0	0	0	0	0	0	0	0	0	0	0	0	0	0	0	0	0	0	0	0	0	0	0	0	0	0	0	0	0	0	0	0	0	0	0	0	0	0	0	0	0	39.39	FALSE	FALSE	FALSE	410	0.02
NTN5p.Ala57Thr	NTN5	0.0200584	0.0155958	0	0.0463145							0.0289139	0.0287936	Thr	Ala	TRUE		3	0	0	2	0	0	0	0	0	0	0	0	0	0	0	0	1	0	0	0	0	0	0	0	0	0	0	0	0	0	0	0	0	0	0	0	0	0	0	0	0	0	0	0	0	0	0	0	0	0	0	0	0	0	0	0	0	0	0	0	0	0	0	0	0	0	38.72	FALSE	FALSE	FALSE	410	0.02
NUCKS1p.Glu227Lys	NUCKS1	0.0200584	0.0155958	0	0.0463145							0.0289139	0.0287936	Lys	Glu	TRUE		3	0	0	2	0	0	0	0	0	0	0	0	0	0	0	0	1	0	0	0	0	0	0	0	0	0	0	0	0	0	0	0	0	0	0	0	0	0	0	0	0	0	0	0	0	0	0	0	0	0	0	0	0	0	0	0	0	0	0	0	0	0	0	0	0	0	37.54	FALSE	FALSE	FALSE	410	0.02
NUDT19p.Arg347His	NUDT19	0.0200584	0.0155958	0	0.0488688							0.0289139	0.0287936	His	Arg	TRUE		3	0	0	2	0	0	0	0	0	0	0	0	0	0	0	0	1	0	0	0	0	0	0	0	0	0	0	0	0	0	0	0	0	0	0	0	0	0	0	0	0	0	0	0	0	0	0	0	0	0	0	0	0	0	0	0	0	0	0	0	0	0	0	0	0	0	38.06	FALSE	FALSE	FALSE	410	0.02
NUP98p.Arg995Cys	NUP98	0.0200584	0.0155958	0	0.0488688							0.0289139	0.0287936	Cys	Arg	TRUE	1	3	0	0	2	0	0	0	0	0	0	0	0	0	0	0	0	1	0	0	0	0	0	0	0	0	0	0	0	0	0	0	0	0	0	0	0	0	0	0	0	0	0	0	0	0	0	0	0	0	0	0	0	0	0	0	0	0	0	0	0	0	0	0	0	0	0	38.06	FALSE	FALSE	FALSE	410	0.02
OBSL1p.Arg1482Cys	OBSL1	0.0200584	0.0155958	0	0.0488688							0.0289139	0.0287936	Cys	Arg	TRUE		3	0	0	2	0	0	0	0	0	0	0	0	0	0	0	0	1	0	0	0	0	0	0	0	0	0	0	0	0	0	0	0	0	0	0	0	0	0	0	0	0	0	0	0	0	0	0	0	0	0	0	0	0	0	0	0	0	0	0	0	0	0	0	0	0	0	38.47	FALSE	FALSE	FALSE	410	0.02
OCA2p.Arg111Gln	OCA2	0.0200584	0.0155958	0	0.0488688							0.0289139	0.0287936	Gln	Arg	FALSE		3	0	0	2	0	0	0	0	0	0	0	0	0	0	0	0	1	0	0	0	0	0	0	0	0	0	0	0	0	0	0	0	0	0	0	0	0	0	0	0	0	0	0	0	0	0	0	0	0	0	0	0	0	0	0	0	0	0	0	0	0	0	0	0	0	0	37.67	FALSE	FALSE	FALSE	410	0.02
OCA2p.Asp372Asn	OCA2	0.0200584	0.0155958	0	0.0488688							0.0289139	0.0287936	Asn	Asp	FALSE		3	0	0	2	0	0	0	0	0	0	0	0	0	0	0	0	1	0	0	0	0	0	0	0	0	0	0	0	0	0	0	0	0	0	0	0	0	0	0	0	0	0	0	0	0	0	0	0	0	0	0	0	0	0	0	0	0	0	0	0	0	0	0	0	0	0	37.35	FALSE	FALSE	FALSE	410	0.02
OPRK1p.Arg339Gln	OPRK1	0.0200584	0.0155958	0	0.0488688							0.0289139	0.0287936	Gln	Arg	FALSE		3	0	0	2	0	0	0	0	0	0	0	0	0	0	0	0	1	0	0	0	0	0	0	0	0	0	0	0	0	0	0	0	0	0	0	0	0	0	0	0	0	0	0	0	0	0	0	0	0	0	0	0	0	0	0	0	0	0	0	0	0	0	0	0	0	0	38.53	FALSE	FALSE	FALSE	410	0.02
OR12D2p.Thr73Met	OR12D2	0.0200584	0.0155958	0	0.0463145							0.0289139	0.0287936	Met	Thr	FALSE		3	0	0	2	0	0	0	0	0	0	0	0	0	0	0	0	1	0	0	0	0	0	0	0	0	0	0	0	0	0	0	0	0	0	0	0	0	0	0	0	0	0	0	0	0	0	0	0	0	0	0	0	0	0	0	0	0	0	0	0	0	0	0	0	0	0	38.29	FALSE	FALSE	FALSE	410	0.02
OR2C3p.Arg224Gln	OR2C3	0.0200584	0.0155958	0	0.0488688							0.0289139	0.0287936	Gln	Arg	FALSE		3	0	0	2	0	0	0	0	0	0	0	0	0	0	0	0	1	0	0	0	0	0	0	0	0	0	0	0	0	0	0	0	0	0	0	0	0	0	0	0	0	0	0	0	0	0	0	0	0	0	0	0	0	0	0	0	0	0	0	0	0	0	0	0	0	0	38.61	FALSE	FALSE	FALSE	410	0.02
OR2J3p.Pro257Leu	OR2J3	0.0200584	0.0155958	0	0.0488688							0.0289139	0.0287936	Leu	Pro	FALSE		3	0	0	2	0	0	0	0	0	0	0	0	0	0	0	0	1	0	0	0	0	0	0	0	0	0	0	0	0	0	0	0	0	0	0	0	0	0	0	0	0	0	0	0	0	0	0	0	0	0	0	0	0	0	0	0	0	0	0	0	0	0	0	0	0	0	38.48	FALSE	FALSE	FALSE	410	0.02
OR51E1p.Arg143His	OR51E1	0.0200584	0.0155958	0	0.0488688							0.0289139	0.0287936	His	Arg	TRUE		3	0	0	2	0	0	0	0	0	0	0	0	0	0	0	0	1	0	0	0	0	0	0	0	0	0	0	0	0	0	0	0	0	0	0	0	0	0	0	0	0	0	0	0	0	0	0	0	0	0	0	0	0	0	0	0	0	0	0	0	0	0	0	0	0	0	38.74	FALSE	FALSE	FALSE	410	0.02
OR52L1p.Arg318Cys	OR52L1	0.0200584	0.0155958	0	0.0488688							0.0289139	0.0287936	Cys	Arg	TRUE		3	0	0	2	0	0	0	0	0	0	0	0	0	0	0	0	1	0	0	0	0	0	0	0	0	0	0	0	0	0	0	0	0	0	0	0	0	0	0	0	0	0	0	0	0	0	0	0	0	0	0	0	0	0	0	0	0	0	0	0	0	0	0	0	0	0	38.28	FALSE	FALSE	FALSE	410	0.02
OR5AP2p.Arg267His	OR5AP2	0.0200584	0.0155958	0	0.0488688							0.0289139	0.0287936	His	Arg	TRUE		3	0	0	2	0	0	0	0	0	0	0	0	0	0	0	0	1	0	0	0	0	0	0	0	0	0	0	0	0	0	0	0	0	0	0	0	0	0	0	0	0	0	0	0	0	0	0	0	0	0	0	0	0	0	0	0	0	0	0	0	0	0	0	0	0	0	38.97	FALSE	FALSE	FALSE	410	0.02
OR7D2p.Gly16Arg	OR7D2	0.0200584	0.0155958	0	0.0488688							0.0289139	0.0287936	Arg	Gly	TRUE		3	0	0	2	0	0	0	0	0	0	0	0	0	0	0	0	1	0	0	0	0	0	0	0	0	0	0	0	0	0	0	0	0	0	0	0	0	0	0	0	0	0	0	0	0	0	0	0	0	0	0	0	0	0	0	0	0	0	0	0	0	0	0	0	0	0	38.79	FALSE	FALSE	FALSE	410	0.02
PACSIN2p.Arg50His	PACSIN2	0.0200584	0.0155958	0	0.0463145							0.0289139	0.0287936	His	Arg	TRUE		3	0	0	2	0	0	0	0	0	0	0	0	0	0	0	0	1	0	0	0	0	0	0	0	0	0	0	0	0	0	0	0	0	0	0	0	0	0	0	0	0	0	0	0	0	0	0	0	0	0	0	0	0	0	0	0	0	0	0	0	0	0	0	0	0	0	38.69	FALSE	FALSE	FALSE	410	0.02
PALD1p.Arg624His	PALD1	0.0200584	0.0155958	0	0.0463145							0.0289139	0.0287936	His	Arg	TRUE		3	0	0	2	0	0	0	0	0	0	0	0	0	0	0	0	1	0	0	0	0	0	0	0	0	0	0	0	0	0	0	0	0	0	0	0	0	0	0	0	0	0	0	0	0	0	0	0	0	0	0	0	0	0	0	0	0	0	0	0	0	0	0	0	0	0	38.07	FALSE	FALSE	FALSE	410	0.02
PAX1p.Ala229Val	PAX1	0.0200584	0.0155958	0	0.0488688							0.0289139	0.0287936	Val	Ala	FALSE		3	0	0	2	0	0	0	0	0	0	0	0	0	0	0	0	1	0	0	0	0	0	0	0	0	0	0	0	0	0	0	0	0	0	0	0	0	0	0	0	0	0	0	0	0	0	0	0	0	0	0	0	0	0	0	0	0	0	0	0	0	0	0	0	0	0	37.71	FALSE	FALSE	FALSE	410	0.02
PBRM1p.Arg78Ter	PBRM1	0.0200584	0.0155958	0	0.0488688							0.0289139	0.0287936	Ter	Arg	FALSE	1	3	0	0	2	0	0	0	0	0	0	0	0	0	0	0	0	1	0	0	0	0	0	0	0	0	0	0	0	0	0	0	0	0	0	0	0	0	0	0	0	0	0	0	0	0	0	0	0	0	0	0	0	0	0	0	0	0	0	0	0	0	0	0	0	0	0	38.15	FALSE	FALSE	FALSE	410	0.02
PCDH10p.Ala355Val	PCDH10	0.0200584	0.0155958	0	0.0488688							0.0289139	0.0287936	Val	Ala	FALSE		3	0	0	2	0	0	0	0	0	0	0	0	0	0	0	0	1	0	0	0	0	0	0	0	0	0	0	0	0	0	0	0	0	0	0	0	0	0	0	0	0	0	0	0	0	0	0	0	0	0	0	0	0	0	0	0	0	0	0	0	0	0	0	0	0	0	38.38	FALSE	FALSE	FALSE	410	0.02
PCDH17p.Arg646His	PCDH17	0.0200584	0.0155958	0	0.0477796							0.0289139	0.0287936	His	Arg	TRUE		3	0	0	2	0	0	0	0	0	0	0	0	0	0	0	0	1	0	0	0	0	0	0	0	0	0	0	0	0	0	0	0	0	0	0	0	0	0	0	0	0	0	0	0	0	0	0	0	0	0	0	0	0	0	0	0	0	0	0	0	0	0	0	0	0	0	38.59	FALSE	FALSE	FALSE	410	0.02
PCDH8p.Ala974Thr	PCDH8	0.0200584	0.0155958	0	0.0488688							0.0289139	0.0287936	Thr	Ala	TRUE		3	0	0	2	0	0	0	0	0	0	0	0	0	0	0	0	1	0	0	0	0	0	0	0	0	0	0	0	0	0	0	0	0	0	0	0	0	0	0	0	0	0	0	0	0	0	0	0	0	0	0	0	0	0	0	0	0	0	0	0	0	0	0	0	0	0	38.31	FALSE	FALSE	FALSE	410	0.02
PCDHA11p.Thr766Met	PCDHA11	0.0200584	0.0155958	0	0.0463145							0.0289139	0.0287936	Met	Thr	FALSE		3	0	0	2	0	0	0	0	0	0	0	0	0	0	0	0	1	0	0	0	0	0	0	0	0	0	0	0	0	0	0	0	0	0	0	0	0	0	0	0	0	0	0	0	0	0	0	0	0	0	0	0	0	0	0	0	0	0	0	0	0	0	0	0	0	0	37.66	FALSE	FALSE	FALSE	410	0.02
PCDHA2p.Ser375Leu	PCDHA2	0.0200584	0.0155958	0	0.0463145							0.0289139	0.0287936	Leu	Ser	FALSE		3	0	0	2	0	0	0	0	0	0	0	0	0	0	0	0	1	0	0	0	0	0	0	0	0	0	0	0	0	0	0	0	0	0	0	0	0	0	0	0	0	0	0	0	0	0	0	0	0	0	0	0	0	0	0	0	0	0	0	0	0	0	0	0	0	0	38.02	FALSE	FALSE	FALSE	410	0.02
PCDHA9p.Ala143Val	PCDHA9	0.0200584	0.0155958	0	0.0488688							0.0289139	0.0287936	Val	Ala	FALSE		3	0	0	2	0	0	0	0	0	0	0	0	0	0	0	0	1	0	0	0	0	0	0	0	0	0	0	0	0	0	0	0	0	0	0	0	0	0	0	0	0	0	0	0	0	0	0	0	0	0	0	0	0	0	0	0	0	0	0	0	0	0	0	0	0	0	39.26	FALSE	FALSE	FALSE	410	0.02
PCDHAC1p.Arg213His	PCDHAC1	0.0200584	0.0155958	0	0.0488688							0.0289139	0.0287936	His	Arg	TRUE		3	0	0	2	0	0	0	0	0	0	0	0	0	0	0	0	1	0	0	0	0	0	0	0	0	0	0	0	0	0	0	0	0	0	0	0	0	0	0	0	0	0	0	0	0	0	0	0	0	0	0	0	0	0	0	0	0	0	0	0	0	0	0	0	0	0	38.64	FALSE	FALSE	FALSE	410	0.02
PCDHB6p.Ala654Thr	PCDHB6	0.0200584	0.0155958	0	0.0488688							0.0289139	0.0287936	Thr	Ala	TRUE		3	0	0	2	0	0	0	0	0	0	0	0	0	0	0	0	1	0	0	0	0	0	0	0	0	0	0	0	0	0	0	0	0	0	0	0	0	0	0	0	0	0	0	0	0	0	0	0	0	0	0	0	0	0	0	0	0	0	0	0	0	0	0	0	0	0	37.87	FALSE	FALSE	FALSE	410	0.02
PCDHB7p.Ala484Thr	PCDHB7	0.0200584	0.0155958	0	0.0488688							0.0289139	0.0287936	Thr	Ala	TRUE		3	0	0	2	0	0	0	0	0	0	0	0	0	0	0	0	1	0	0	0	0	0	0	0	0	0	0	0	0	0	0	0	0	0	0	0	0	0	0	0	0	0	0	0	0	0	0	0	0	0	0	0	0	0	0	0	0	0	0	0	0	0	0	0	0	0	38.89	FALSE	FALSE	FALSE	410	0.02
PCDHB7p.Val423Ile	PCDHB7	0.0200584	0.0155958	0	0.0488688							0.0289139	0.0287936	Ile	Val	FALSE		3	0	0	2	0	0	0	0	0	0	0	0	0	0	0	0	1	0	0	0	0	0	0	0	0	0	0	0	0	0	0	0	0	0	0	0	0	0	0	0	0	0	0	0	0	0	0	0	0	0	0	0	0	0	0	0	0	0	0	0	0	0	0	0	0	0	38.16	FALSE	FALSE	FALSE	410	0.02
PCDHGA12p.Ala239Thr	PCDHGA12	0.0200584	0.0155958	0	0.0477796							0.0289139	0.0287936	Thr	Ala	TRUE		3	0	0	2	0	0	0	0	0	0	0	0	0	0	0	0	1	0	0	0	0	0	0	0	0	0	0	0	0	0	0	0	0	0	0	0	0	0	0	0	0	0	0	0	0	0	0	0	0	0	0	0	0	0	0	0	0	0	0	0	0	0	0	0	0	0	38.78	FALSE	FALSE	FALSE	410	0.02
PCDHGB3p.Val58Met	PCDHGB3	0.0200584	0.0155958	0	0.0488688							0.0289139	0.0287936	Met	Val	FALSE		3	0	0	2	0	0	0	0	0	0	0	0	0	0	0	0	1	0	0	0	0	0	0	0	0	0	0	0	0	0	0	0	0	0	0	0	0	0	0	0	0	0	0	0	0	0	0	0	0	0	0	0	0	0	0	0	0	0	0	0	0	0	0	0	0	0	38	FALSE	FALSE	FALSE	410	0.02
PCLOp.Arg3239His	PCLO	0.0200584	0.0155958	0	0.0488688							0.0289139	0.0287936	His	Arg	TRUE		3	0	0	2	0	0	0	0	0	0	0	0	0	0	0	0	1	0	0	0	0	0	0	0	0	0	0	0	0	0	0	0	0	0	0	0	0	0	0	0	0	0	0	0	0	0	0	0	0	0	0	0	0	0	0	0	0	0	0	0	0	0	0	0	0	0	37.98	FALSE	FALSE	FALSE	410	0.02
PCSK2p.Arg502Cys	PCSK2	0.0200584	0.0155958	0	0.0463145							0.0289139	0.0287936	Cys	Arg	TRUE		3	0	0	2	0	0	0	0	0	0	0	0	0	0	0	0	1	0	0	0	0	0	0	0	0	0	0	0	0	0	0	0	0	0	0	0	0	0	0	0	0	0	0	0	0	0	0	0	0	0	0	0	0	0	0	0	0	0	0	0	0	0	0	0	0	0	38.59	FALSE	FALSE	FALSE	410	0.02
PDYNp.Arg215His	PDYN	0.0200584	0.0155958	0	0.0463145							0.0289139	0.0287936	His	Arg	TRUE		3	0	0	2	0	0	0	0	0	0	0	0	0	0	0	0	1	0	0	0	0	0	0	0	0	0	0	0	0	0	0	0	0	0	0	0	0	0	0	0	0	0	0	0	0	0	0	0	0	0	0	0	0	0	0	0	0	0	0	0	0	0	0	0	0	0	38.82	FALSE	FALSE	FALSE	410	0.02
PELI1p.Val299Ile	PELI1	0.0200584	0.0155958	0	0.0463145							0.0289139	0.0287936	Ile	Val	FALSE		3	0	0	2	0	0	0	0	0	0	0	0	0	0	0	0	1	0	0	0	0	0	0	0	0	0	0	0	0	0	0	0	0	0	0	0	0	0	0	0	0	0	0	0	0	0	0	0	0	0	0	0	0	0	0	0	0	0	0	0	0	0	0	0	0	0	38.16	FALSE	FALSE	FALSE	410	0.02
PGK2p.Lys275Asn	PGK2	0.0200584	0.0155958	0	0.0463145							0.0289139	0.0287936	Asn	Lys	FALSE		3	0	0	2	0	0	0	0	0	0	0	0	0	0	0	0	1	0	0	0	0	0	0	0	0	0	0	0	0	0	0	0	0	0	0	0	0	0	0	0	0	0	0	0	0	0	0	0	0	0	0	0	0	0	0	0	0	0	0	0	0	0	0	0	0	0	38.16	FALSE	FALSE	FALSE	410	0.02
PHF2p.Pro700Leu	PHF2	0.0200584	0.0155958	0	0.0488688							0.0289139	0.0287936	Leu	Pro	FALSE		3	0	0	2	0	0	0	0	0	0	0	0	0	0	0	0	1	0	0	0	0	0	0	0	0	0	0	0	0	0	0	0	0	0	0	0	0	0	0	0	0	0	0	0	0	0	0	0	0	0	0	0	0	0	0	0	0	0	0	0	0	0	0	0	0	0	37.79	FALSE	FALSE	FALSE	410	0.02
PLCG2p.Thr1016Met	PLCG2	0.0200584	0.0155958	0	0.0478068							0.0289139	0.0287936	Met	Thr	FALSE		3	0	0	2	0	0	0	0	0	0	0	0	0	0	0	0	1	0	0	0	0	0	0	0	0	0	0	0	0	0	0	0	0	0	0	0	0	0	0	0	0	0	0	0	0	0	0	0	0	0	0	0	0	0	0	0	0	0	0	0	0	0	0	0	0	0	38.88	FALSE	FALSE	FALSE	410	0.02
PLXNA1p.Val296Ile	PLXNA1	0.0200584	0.0155958	0	0.0488688							0.0289139	0.0287936	Ile	Val	FALSE		3	0	0	2	0	0	0	0	0	0	0	0	0	0	0	0	1	0	0	0	0	0	0	0	0	0	0	0	0	0	0	0	0	0	0	0	0	0	0	0	0	0	0	0	0	0	0	0	0	0	0	0	0	0	0	0	0	0	0	0	0	0	0	0	0	0	38.44	FALSE	FALSE	FALSE	410	0.02
PLXNB1p.Arg1627His	PLXNB1	0.0200584	0.0155958	0	0.0488688							0.0289139	0.0287936	His	Arg	TRUE		3	0	0	2	0	0	0	0	0	0	0	0	0	0	0	0	1	0	0	0	0	0	0	0	0	0	0	0	0	0	0	0	0	0	0	0	0	0	0	0	0	0	0	0	0	0	0	0	0	0	0	0	0	0	0	0	0	0	0	0	0	0	0	0	0	0	38.8	TRUE	FALSE	FALSE	410	0.02
PODXLp.Pro47Leu	PODXL	0.0200584	0.0155958	0	0.0463511							0.0289139	0.0287936	Leu	Pro	FALSE		3	0	0	2	0	0	0	0	0	0	0	0	0	0	0	0	1	0	0	0	0	0	0	0	0	0	0	0	0	0	0	0	0	0	0	0	0	0	0	0	0	0	0	0	0	0	0	0	0	0	0	0	0	0	0	0	0	0	0	0	0	0	0	0	0	0	38.36	FALSE	FALSE	FALSE	410	0.02
POLR1Bp.Asp1108Asn	POLR1B	0.0200584	0.0155958	0	0.0488688							0.0289139	0.0287936	Asn	Asp	FALSE		3	0	0	2	0	0	0	0	0	0	0	0	0	0	0	0	1	0	0	0	0	0	0	0	0	0	0	0	0	0	0	0	0	0	0	0	0	0	0	0	0	0	0	0	0	0	0	0	0	0	0	0	0	0	0	0	0	0	0	0	0	0	0	0	0	0	38.2	FALSE	FALSE	FALSE	410	0.02
POM121Cp.Ala958Val	POM121C	0.0200584	0.0155958	0	0.0477796							0.0289139	0.0287936	Val	Ala	FALSE		3	0	0	2	0	0	0	0	0	0	0	0	0	0	0	0	1	0	0	0	0	0	0	0	0	0	0	0	0	0	0	0	0	0	0	0	0	0	0	0	0	0	0	0	0	0	0	0	0	0	0	0	0	0	0	0	0	0	0	0	0	0	0	0	0	0	38.08	FALSE	FALSE	FALSE	410	0.02
POMT1p.Val457Ile	POMT1	0.0200584	0.0155958	0	0.0488688							0.0289139	0.0287936	Ile	Val	FALSE		3	0	0	2	0	0	0	0	0	0	0	0	0	0	0	0	1	0	0	0	0	0	0	0	0	0	0	0	0	0	0	0	0	0	0	0	0	0	0	0	0	0	0	0	0	0	0	0	0	0	0	0	0	0	0	0	0	0	0	0	0	0	0	0	0	0	39.29	FALSE	FALSE	FALSE	410	0.02
POSTNp.Arg463His	POSTN	0.0200584	0.0155958	0	0.0488688							0.0289139	0.0287936	His	Arg	TRUE		3	0	0	2	0	0	0	0	0	0	0	0	0	0	0	0	1	0	0	0	0	0	0	0	0	0	0	0	0	0	0	0	0	0	0	0	0	0	0	0	0	0	0	0	0	0	0	0	0	0	0	0	0	0	0	0	0	0	0	0	0	0	0	0	0	0	38.57	FALSE	FALSE	FALSE	410	0.02
POTEEp.Arg910His	POTEE	0.0200584	0.0155958	0	0.0463145							0.0289139	0.0287936	His	Arg	TRUE		3	0	0	2	0	0	0	0	0	0	0	0	0	0	0	0	1	0	0	0	0	0	0	0	0	0	0	0	0	0	0	0	0	0	0	0	0	0	0	0	0	0	0	0	0	0	0	0	0	0	0	0	0	0	0	0	0	0	0	0	0	0	0	0	0	0	38.29	FALSE	FALSE	FALSE	410	0.02
POTEFp.Arg910His	POTEF	0.0200584	0.0155958	0	0.0488688							0.0289139	0.0287936	His	Arg	TRUE		3	0	0	2	0	0	0	0	0	0	0	0	0	0	0	0	1	0	0	0	0	0	0	0	0	0	0	0	0	0	0	0	0	0	0	0	0	0	0	0	0	0	0	0	0	0	0	0	0	0	0	0	0	0	0	0	0	0	0	0	0	0	0	0	0	0	38.49	FALSE	FALSE	FALSE	410	0.02
PPFIA1p.Arg49His	PPFIA1	0.0200584	0.0155958	0	0.0488688							0.0289139	0.0287936	His	Arg	TRUE		3	0	0	2	0	0	0	0	0	0	0	0	0	0	0	0	1	0	0	0	0	0	0	0	0	0	0	0	0	0	0	0	0	0	0	0	0	0	0	0	0	0	0	0	0	0	0	0	0	0	0	0	0	0	0	0	0	0	0	0	0	0	0	0	0	0	37.8	FALSE	FALSE	FALSE	410	0.02
PPWD1p.Arg348Cys	PPWD1	0.0200584	0.0155958	0	0.0478068							0.0289139	0.0287936	Cys	Arg	TRUE		3	0	0	2	0	0	0	0	0	0	0	0	0	0	0	0	1	0	0	0	0	0	0	0	0	0	0	0	0	0	0	0	0	0	0	0	0	0	0	0	0	0	0	0	0	0	0	0	0	0	0	0	0	0	0	0	0	0	0	0	0	0	0	0	0	0	39.28	FALSE	FALSE	FALSE	410	0.02
PRAG1p.Ala298Thr	PRAG1	0.0200584	0.0155958	0	0.0488688							0.0289139	0.0287936	Thr	Ala	TRUE		3	0	0	2	0	0	0	0	0	0	0	0	0	0	0	0	1	0	0	0	0	0	0	0	0	0	0	0	0	0	0	0	0	0	0	0	0	0	0	0	0	0	0	0	0	0	0	0	0	0	0	0	0	0	0	0	0	0	0	0	0	0	0	0	0	0	38.17	FALSE	FALSE	FALSE	410	0.02
PRKCQp.Gly700Arg	PRKCQ	0.0200584	0.0155958	0	0.0488688							0.0289139	0.0287936	Arg	Gly	TRUE		3	0	0	2	0	0	0	0	0	0	0	0	0	0	0	0	1	0	0	0	0	0	0	0	0	0	0	0	0	0	0	0	0	0	0	0	0	0	0	0	0	0	0	0	0	0	0	0	0	0	0	0	0	0	0	0	0	0	0	0	0	0	0	0	0	0	37.83	FALSE	FALSE	FALSE	410	0.02
PRKD2p.Glu228Lys	PRKD2	0.0200584	0.0155958	0	0.0488688							0.0289139	0.0287936	Lys	Glu	TRUE		3	0	0	2	0	0	0	0	0	0	0	0	0	0	0	0	1	0	0	0	0	0	0	0	0	0	0	0	0	0	0	0	0	0	0	0	0	0	0	0	0	0	0	0	0	0	0	0	0	0	0	0	0	0	0	0	0	0	0	0	0	0	0	0	0	0	37.93	FALSE	FALSE	FALSE	410	0.02
PRKDCp.Arg2730Trp	PRKDC	0.0200584	0.0155958	0	0.0488688							0.0289139	0.0287936	Trp	Arg	FALSE		3	0	0	2	0	0	0	0	0	0	0	0	0	0	0	0	1	0	0	0	0	0	0	0	0	0	0	0	0	0	0	0	0	0	0	0	0	0	0	0	0	0	0	0	0	0	0	0	0	0	0	0	0	0	0	0	0	0	0	0	0	0	0	0	0	0	38.76	FALSE	FALSE	FALSE	410	0.02
PROKR1p.Val306Met	PROKR1	0.0200584	0.0155958	0	0.0488688							0.0289139	0.0287936	Met	Val	FALSE		3	0	0	2	0	0	0	0	0	0	0	0	0	0	0	0	1	0	0	0	0	0	0	0	0	0	0	0	0	0	0	0	0	0	0	0	0	0	0	0	0	0	0	0	0	0	0	0	0	0	0	0	0	0	0	0	0	0	0	0	0	0	0	0	0	0	38.06	FALSE	FALSE	FALSE	410	0.02
PROKR2p.Val137Ile	PROKR2	0.0200584	0.0155958	0	0.0488688							0.0289139	0.0287936	Ile	Val	FALSE		3	0	0	2	0	0	0	0	0	0	0	0	0	0	0	0	1	0	0	0	0	0	0	0	0	0	0	0	0	0	0	0	0	0	0	0	0	0	0	0	0	0	0	0	0	0	0	0	0	0	0	0	0	0	0	0	0	0	0	0	0	0	0	0	0	0	39.02	FALSE	FALSE	FALSE	410	0.02
PRSS22p.Arg214Gln	PRSS22	0.0200584	0.0155958	0	0.0477796							0.0289139	0.0287936	Gln	Arg	FALSE		3	0	0	2	0	0	0	0	0	0	0	0	0	0	0	0	1	0	0	0	0	0	0	0	0	0	0	0	0	0	0	0	0	0	0	0	0	0	0	0	0	0	0	0	0	0	0	0	0	0	0	0	0	0	0	0	0	0	0	0	0	0	0	0	0	0	39.16	FALSE	FALSE	FALSE	410	0.02
PSIP1p.Arg182Ter	PSIP1	0.0200584	0.0155958	0	0.0488688							0.0289139	0.0287936	Ter	Arg	FALSE	1	3	0	0	2	0	0	0	0	0	0	0	0	0	0	0	0	1	0	0	0	0	0	0	0	0	0	0	0	0	0	0	0	0	0	0	0	0	0	0	0	0	0	0	0	0	0	0	0	0	0	0	0	0	0	0	0	0	0	0	0	0	0	0	0	0	0	37.63	FALSE	FALSE	FALSE	410	0.02
PTCHD4p.Arg822Cys	PTCHD4	0.0200584	0.0155958	0	0.0488688							0.0289139	0.0287936	Cys	Arg	TRUE		3	0	0	2	0	0	0	0	0	0	0	0	0	0	0	0	1	0	0	0	0	0	0	0	0	0	0	0	0	0	0	0	0	0	0	0	0	0	0	0	0	0	0	0	0	0	0	0	0	0	0	0	0	0	0	0	0	0	0	0	0	0	0	0	0	0	37.64	FALSE	FALSE	FALSE	410	0.02
PTGISp.Arg378Gln	PTGIS	0.0200584	0.0155958	0	0.0488688							0.0289139	0.0287936	Gln	Arg	FALSE		3	0	0	2	0	0	0	0	0	0	0	0	0	0	0	0	1	0	0	0	0	0	0	0	0	0	0	0	0	0	0	0	0	0	0	0	0	0	0	0	0	0	0	0	0	0	0	0	0	0	0	0	0	0	0	0	0	0	0	0	0	0	0	0	0	0	37.68	FALSE	FALSE	FALSE	410	0.02
PTHLHp.Arg94Gln	PTHLH	0.0200584	0.0155958	0	0.0488688							0.0289139	0.0287936	Gln	Arg	FALSE		3	0	0	2	0	0	0	0	0	0	0	0	0	0	0	0	1	0	0	0	0	0	0	0	0	0	0	0	0	0	0	0	0	0	0	0	0	0	0	0	0	0	0	0	0	0	0	0	0	0	0	0	0	0	0	0	0	0	0	0	0	0	0	0	0	0	38.8	FALSE	FALSE	FALSE	410	0.02
PTOV1p.Arg392Cys	PTOV1	0.0200584	0.0155958	0	0.0488688							0.0289139	0.0287936	Cys	Arg	TRUE		3	0	0	2	0	0	0	0	0	0	0	0	0	0	0	0	1	0	0	0	0	0	0	0	0	0	0	0	0	0	0	0	0	0	0	0	0	0	0	0	0	0	0	0	0	0	0	0	0	0	0	0	0	0	0	0	0	0	0	0	0	0	0	0	0	0	39.11	FALSE	FALSE	FALSE	410	0.02
PTPN5p.Arg385His	PTPN5	0.0200584	0.0155958	0	0.0463145							0.0289139	0.0287936	His	Arg	TRUE		3	0	0	2	0	0	0	0	0	0	0	0	0	0	0	0	1	0	0	0	0	0	0	0	0	0	0	0	0	0	0	0	0	0	0	0	0	0	0	0	0	0	0	0	0	0	0	0	0	0	0	0	0	0	0	0	0	0	0	0	0	0	0	0	0	0	38.65	FALSE	FALSE	FALSE	410	0.02
PTPRBp.Arg1317His	PTPRB	0.0200584	0.0155958	0	0.0463145							0.0289139	0.0287936	His	Arg	TRUE	1	3	0	0	2	0	0	0	0	0	0	0	0	0	0	0	0	1	0	0	0	0	0	0	0	0	0	0	0	0	0	0	0	0	0	0	0	0	0	0	0	0	0	0	0	0	0	0	0	0	0	0	0	0	0	0	0	0	0	0	0	0	0	0	0	0	0	38.21	FALSE	FALSE	FALSE	410	0.02
PTPRHp.Arg961Trp	PTPRH	0.0200584	0.0155958	0	0.0488688							0.0289139	0.0287936	Trp	Arg	FALSE		3	0	0	2	0	0	0	0	0	0	0	0	0	0	0	0	1	0	0	0	0	0	0	0	0	0	0	0	0	0	0	0	0	0	0	0	0	0	0	0	0	0	0	0	0	0	0	0	0	0	0	0	0	0	0	0	0	0	0	0	0	0	0	0	0	0	38.28	FALSE	FALSE	FALSE	410	0.02
PTPRMp.Ala748Thr	PTPRM	0.0200584	0.0155958	0	0.0488688							0.0289139	0.0287936	Thr	Ala	TRUE		3	0	0	2	0	0	0	0	0	0	0	0	0	0	0	0	1	0	0	0	0	0	0	0	0	0	0	0	0	0	0	0	0	0	0	0	0	0	0	0	0	0	0	0	0	0	0	0	0	0	0	0	0	0	0	0	0	0	0	0	0	0	0	0	0	0	37.55	FALSE	FALSE	FALSE	410	0.02
PTPRMp.Arg631Gln	PTPRM	0.0200584	0.0155958	0	0.0488688							0.0289139	0.0287936	Gln	Arg	FALSE		3	0	0	2	0	0	0	0	0	0	0	0	0	0	0	0	1	0	0	0	0	0	0	0	0	0	0	0	0	0	0	0	0	0	0	0	0	0	0	0	0	0	0	0	0	0	0	0	0	0	0	0	0	0	0	0	0	0	0	0	0	0	0	0	0	0	39.15	FALSE	FALSE	FALSE	410	0.02
PTPRSp.Arg1492Trp	PTPRS	0.0200584	0.0155958	0	0.0488688							0.0289139	0.0287936	Trp	Arg	FALSE		3	0	0	2	0	0	0	0	0	0	0	0	0	0	0	0	1	0	0	0	0	0	0	0	0	0	0	0	0	0	0	0	0	0	0	0	0	0	0	0	0	0	0	0	0	0	0	0	0	0	0	0	0	0	0	0	0	0	0	0	0	0	0	0	0	0	39.23	FALSE	FALSE	FALSE	410	0.02
PXDNLp.Thr1312Met	PXDNL	0.0200584	0.0155958	0	0.0488688							0.0289139	0.0287936	Met	Thr	FALSE		3	0	0	2	0	0	0	0	0	0	0	0	0	0	0	0	1	0	0	0	0	0	0	0	0	0	0	0	0	0	0	0	0	0	0	0	0	0	0	0	0	0	0	0	0	0	0	0	0	0	0	0	0	0	0	0	0	0	0	0	0	0	0	0	0	0	38.72	FALSE	FALSE	FALSE	410	0.02
QKIp.Arg242His	QKI	0.0200584	0.0155958	0	0.0488688							0.0289139	0.0287936	His	Arg	TRUE	1	3	0	0	2	0	0	0	0	0	0	0	0	0	0	0	0	1	0	0	0	0	0	0	0	0	0	0	0	0	0	0	0	0	0	0	0	0	0	0	0	0	0	0	0	0	0	0	0	0	0	0	0	0	0	0	0	0	0	0	0	0	0	0	0	0	0	38.37	FALSE	FALSE	FALSE	410	0.02
RAB5Ap.Asn113Lys	RAB5A	0.0200584	0.0155958	0	0.0488688							0.0289139	0.0287936	Lys	Asn	TRUE		3	0	0	2	0	0	0	0	0	0	0	0	0	0	0	0	1	0	0	0	0	0	0	0	0	0	0	0	0	0	0	0	0	0	0	0	0	0	0	0	0	0	0	0	0	0	0	0	0	0	0	0	0	0	0	0	0	0	0	0	0	0	0	0	0	0	37.98	FALSE	FALSE	FALSE	410	0.02
RALAp.Ala177Val	RALA	0.0200584	0.0155958	0	0.0488688							0.0289139	0.0287936	Val	Ala	FALSE		3	0	0	2	0	0	0	0	0	0	0	0	0	0	0	0	1	0	0	0	0	0	0	0	0	0	0	0	0	0	0	0	0	0	0	0	0	0	0	0	0	0	0	0	0	0	0	0	0	0	0	0	0	0	0	0	0	0	0	0	0	0	0	0	0	0	38.49	FALSE	FALSE	FALSE	410	0.02
RANp.Arg140Gln	RAN	0.0200584	0.0155958	0	0.0463145							0.0289139	0.0287936	Gln	Arg	FALSE		3	0	0	2	0	0	0	0	0	0	0	0	0	0	0	0	1	0	0	0	0	0	0	0	0	0	0	0	0	0	0	0	0	0	0	0	0	0	0	0	0	0	0	0	0	0	0	0	0	0	0	0	0	0	0	0	0	0	0	0	0	0	0	0	0	0	37.89	FALSE	FALSE	FALSE	410	0.02
RASSF2p.Arg76His	RASSF2	0.0200584	0.0155958	0	0.0488688							0.0289139	0.0287936	His	Arg	TRUE		3	0	0	2	0	0	0	0	0	0	0	0	0	0	0	0	1	0	0	0	0	0	0	0	0	0	0	0	0	0	0	0	0	0	0	0	0	0	0	0	0	0	0	0	0	0	0	0	0	0	0	0	0	0	0	0	0	0	0	0	0	0	0	0	0	0	38.72	FALSE	FALSE	FALSE	410	0.02
RBBP7p.Arg172Cys	RBBP7	0.0200584	0.0155958	0	0.0488688							0.0289139	0.0287936	Cys	Arg	TRUE		3	0	0	2	0	0	0	0	0	0	0	0	0	0	0	0	1	0	0	0	0	0	0	0	0	0	0	0	0	0	0	0	0	0	0	0	0	0	0	0	0	0	0	0	0	0	0	0	0	0	0	0	0	0	0	0	0	0	0	0	0	0	0	0	0	0	38.65	FALSE	FALSE	FALSE	410	0.02
RBM12Bp.Arg890His	RBM12B	0.0200584	0.0155958	0	0.0488688							0.0289139	0.0287936	His	Arg	TRUE		3	0	0	2	0	0	0	0	0	0	0	0	0	0	0	0	1	0	0	0	0	0	0	0	0	0	0	0	0	0	0	0	0	0	0	0	0	0	0	0	0	0	0	0	0	0	0	0	0	0	0	0	0	0	0	0	0	0	0	0	0	0	0	0	0	0	38.66	FALSE	FALSE	FALSE	410	0.02
RBM33p.Arg529Ter	RBM33	0.0200584	0.0155958	0	0.0488688							0.0289139	0.0287936	Ter	Arg	FALSE		3	0	0	2	0	0	0	0	0	0	0	0	0	0	0	0	1	0	0	0	0	0	0	0	0	0	0	0	0	0	0	0	0	0	0	0	0	0	0	0	0	0	0	0	0	0	0	0	0	0	0	0	0	0	0	0	0	0	0	0	0	0	0	0	0	0	38.64	FALSE	FALSE	FALSE	410	0.02
RBM6p.Val877Ile	RBM6	0.0200584	0.0155958	0	0.0488688							0.0289139	0.0287936	Ile	Val	FALSE		3	0	0	2	0	0	0	0	0	0	0	0	0	0	0	0	1	0	0	0	0	0	0	0	0	0	0	0	0	0	0	0	0	0	0	0	0	0	0	0	0	0	0	0	0	0	0	0	0	0	0	0	0	0	0	0	0	0	0	0	0	0	0	0	0	0	37.78	FALSE	FALSE	FALSE	410	0.02
RELNp.Arg3453Ter	RELN	0.0200584	0.0155958	0	0.0463145							0.0289139	0.0287936	Ter	Arg	FALSE		3	0	0	2	0	0	0	0	0	0	0	0	0	0	0	0	1	0	0	0	0	0	0	0	0	0	0	0	0	0	0	0	0	0	0	0	0	0	0	0	0	0	0	0	0	0	0	0	0	0	0	0	0	0	0	0	0	0	0	0	0	0	0	0	0	0	38.22	FALSE	FALSE	FALSE	410	0.02
RGS12p.Ala229Val	RGS12	0.0200584	0.0155958	0	0.0488688							0.0289139	0.0287936	Val	Ala	FALSE		3	0	0	2	0	0	0	0	0	0	0	0	0	0	0	0	1	0	0	0	0	0	0	0	0	0	0	0	0	0	0	0	0	0	0	0	0	0	0	0	0	0	0	0	0	0	0	0	0	0	0	0	0	0	0	0	0	0	0	0	0	0	0	0	0	0	38.05	FALSE	FALSE	FALSE	410	0.02
RGS14p.Arg37Cys	RGS14	0.0200584	0.0155958	0	0.0477796							0.0289139	0.0287936	Cys	Arg	TRUE		3	0	0	2	0	0	0	0	0	0	0	0	0	0	0	0	1	0	0	0	0	0	0	0	0	0	0	0	0	0	0	0	0	0	0	0	0	0	0	0	0	0	0	0	0	0	0	0	0	0	0	0	0	0	0	0	0	0	0	0	0	0	0	0	0	0	38.51	FALSE	FALSE	FALSE	410	0.02
RGS9p.Arg385Cys	RGS9	0.0200584	0.0155958	0	0.0488688							0.0289139	0.0287936	Cys	Arg	TRUE		3	0	0	2	0	0	0	0	0	0	0	0	0	0	0	0	1	0	0	0	0	0	0	0	0	0	0	0	0	0	0	0	0	0	0	0	0	0	0	0	0	0	0	0	0	0	0	0	0	0	0	0	0	0	0	0	0	0	0	0	0	0	0	0	0	0	38.06	FALSE	FALSE	FALSE	410	0.02
RGS9p.Val482Met	RGS9	0.0200584	0.0155958	0	0.0488688							0.0289139	0.0287936	Met	Val	FALSE		3	0	0	2	0	0	0	0	0	0	0	0	0	0	0	0	1	0	0	0	0	0	0	0	0	0	0	0	0	0	0	0	0	0	0	0	0	0	0	0	0	0	0	0	0	0	0	0	0	0	0	0	0	0	0	0	0	0	0	0	0	0	0	0	0	0	38.11	FALSE	FALSE	FALSE	410	0.02
RIMBP2p.Arg565Trp	RIMBP2	0.0200584	0.0155958	0	0.0488688							0.0289139	0.0287936	Trp	Arg	FALSE		3	0	0	2	0	0	0	0	0	0	0	0	0	0	0	0	1	0	0	0	0	0	0	0	0	0	0	0	0	0	0	0	0	0	0	0	0	0	0	0	0	0	0	0	0	0	0	0	0	0	0	0	0	0	0	0	0	0	0	0	0	0	0	0	0	0	37.98	FALSE	FALSE	FALSE	410	0.02
RNASEH2Ap.Val133Met	RNASEH2A	0.0200584	0.0155958	0	0.0488688							0.0289139	0.0287936	Met	Val	FALSE		3	0	0	2	0	0	0	0	0	0	0	0	0	0	0	0	1	0	0	0	0	0	0	0	0	0	0	0	0	0	0	0	0	0	0	0	0	0	0	0	0	0	0	0	0	0	0	0	0	0	0	0	0	0	0	0	0	0	0	0	0	0	0	0	0	0	39.57	FALSE	FALSE	FALSE	410	0.02
RNF123p.Arg542Gln	RNF123	0.0200584	0.0155958	0	0.0478068							0.0289139	0.0287936	Gln	Arg	FALSE		3	0	0	2	0	0	0	0	0	0	0	0	0	0	0	0	1	0	0	0	0	0	0	0	0	0	0	0	0	0	0	0	0	0	0	0	0	0	0	0	0	0	0	0	0	0	0	0	0	0	0	0	0	0	0	0	0	0	0	0	0	0	0	0	0	0	37.99	FALSE	FALSE	FALSE	410	0.02
RNF148p.Arg272His	RNF148	0.0200584	0.0155958	0	0.0488688							0.0289139	0.0287936	His	Arg	TRUE		3	0	0	2	0	0	0	0	0	0	0	0	0	0	0	0	1	0	0	0	0	0	0	0	0	0	0	0	0	0	0	0	0	0	0	0	0	0	0	0	0	0	0	0	0	0	0	0	0	0	0	0	0	0	0	0	0	0	0	0	0	0	0	0	0	0	37.53	FALSE	FALSE	FALSE	410	0.02
ROBO3p.Arg115His	ROBO3	0.0200584	0.0155958	0	0.0463145							0.0289139	0.0287936	His	Arg	TRUE		3	0	0	2	0	0	0	0	0	0	0	0	0	0	0	0	1	0	0	0	0	0	0	0	0	0	0	0	0	0	0	0	0	0	0	0	0	0	0	0	0	0	0	0	0	0	0	0	0	0	0	0	0	0	0	0	0	0	0	0	0	0	0	0	0	0	37.74	FALSE	FALSE	FALSE	410	0.02
ROR2p.Arg272His	ROR2	0.0200584	0.0155958	0	0.0488688							0.0289139	0.0287936	His	Arg	TRUE		3	0	0	2	0	0	0	0	0	0	0	0	0	0	0	0	1	0	0	0	0	0	0	0	0	0	0	0	0	0	0	0	0	0	0	0	0	0	0	0	0	0	0	0	0	0	0	0	0	0	0	0	0	0	0	0	0	0	0	0	0	0	0	0	0	0	38.59	FALSE	FALSE	FALSE	410	0.02
RP11-108K14.8p.Ala22Thr	RP11-108K1	0.0200584	0.0155958	0	0.0488688							0.0289139	0.0287936	Thr	Ala	TRUE		3	0	0	2	0	0	0	0	0	0	0	0	0	0	0	0	1	0	0	0	0	0	0	0	0	0	0	0	0	0	0	0	0	0	0	0	0	0	0	0	0	0	0	0	0	0	0	0	0	0	0	0	0	0	0	0	0	0	0	0	0	0	0	0	0	0	38.47	FALSE	FALSE	FALSE	410	0.02
RP11-383H13.1p.Ala77Val	RP11-383H1	0.0200584	0.0155958	0	0.0463145							0.0289139	0.0287936	Val	Ala	FALSE		3	0	0	2	0	0	0	0	0	0	0	0	0	0	0	0	1	0	0	0	0	0	0	0	0	0	0	0	0	0	0	0	0	0	0	0	0	0	0	0	0	0	0	0	0	0	0	0	0	0	0	0	0	0	0	0	0	0	0	0	0	0	0	0	0	0	38.29	FALSE	FALSE	FALSE	410	0.02
RSG1p.Ala70Val	RSG1	0.0200584	0.0155958	0	0.0488688							0.0289139	0.0287936	Val	Ala	FALSE		3	0	0	2	0	0	0	0	0	0	0	0	0	0	0	0	1	0	0	0	0	0	0	0	0	0	0	0	0	0	0	0	0	0	0	0	0	0	0	0	0	0	0	0	0	0	0	0	0	0	0	0	0	0	0	0	0	0	0	0	0	0	0	0	0	0	38.5	FALSE	FALSE	FALSE	410	0.02
RTN1p.Val620Met	RTN1	0.0200584	0.0155958	0	0.0488688							0.0289139	0.0287936	Met	Val	FALSE		3	0	0	2	0	0	0	0	0	0	0	0	0	0	0	0	1	0	0	0	0	0	0	0	0	0	0	0	0	0	0	0	0	0	0	0	0	0	0	0	0	0	0	0	0	0	0	0	0	0	0	0	0	0	0	0	0	0	0	0	0	0	0	0	0	0	38.19	FALSE	FALSE	FALSE	410	0.02
RUNDC1p.Arg261Ter	RUNDC1	0.0200584	0.0155958	0	0.0478068							0.0289139	0.0287936	Ter	Arg	FALSE		3	0	0	2	0	0	0	0	0	0	0	0	0	0	0	0	1	0	0	0	0	0	0	0	0	0	0	0	0	0	0	0	0	0	0	0	0	0	0	0	0	0	0	0	0	0	0	0	0	0	0	0	0	0	0	0	0	0	0	0	0	0	0	0	0	0	37.94	FALSE	FALSE	FALSE	410	0.02
RUNX1T1p.Arg405Trp	RUNX1T1	0.0200584	0.0155958	0	0.0488688							0.0289139	0.0287936	Trp	Arg	FALSE	1	3	0	0	2	0	0	0	0	0	0	0	0	0	0	0	0	1	0	0	0	0	0	0	0	0	0	0	0	0	0	0	0	0	0	0	0	0	0	0	0	0	0	0	0	0	0	0	0	0	0	0	0	0	0	0	0	0	0	0	0	0	0	0	0	0	0	37.66	FALSE	FALSE	FALSE	410	0.02
RXFP3p.Arg113Cys	RXFP3	0.0200584	0.0155958	0	0.0463145							0.0289139	0.0287936	Cys	Arg	TRUE		3	0	0	2	0	0	0	0	0	0	0	0	0	0	0	0	1	0	0	0	0	0	0	0	0	0	0	0	0	0	0	0	0	0	0	0	0	0	0	0	0	0	0	0	0	0	0	0	0	0	0	0	0	0	0	0	0	0	0	0	0	0	0	0	0	0	38.44	FALSE	FALSE	FALSE	410	0.02
RYR3p.Arg2224Cys	RYR3	0.0200584	0.0155958	0	0.0488688							0.0289139	0.0287936	Cys	Arg	TRUE		3	0	0	2	0	0	0	0	0	0	0	0	0	0	0	0	1	0	0	0	0	0	0	0	0	0	0	0	0	0	0	0	0	0	0	0	0	0	0	0	0	0	0	0	0	0	0	0	0	0	0	0	0	0	0	0	0	0	0	0	0	0	0	0	0	0	38.13	FALSE	FALSE	FALSE	410	0.02
S1PR1p.Arg319Cys	S1PR1	0.0200584	0.0155958	0	0.0463145							0.0289139	0.0287936	Cys	Arg	TRUE		3	0	0	2	0	0	0	0	0	0	0	0	0	0	0	0	1	0	0	0	0	0	0	0	0	0	0	0	0	0	0	0	0	0	0	0	0	0	0	0	0	0	0	0	0	0	0	0	0	0	0	0	0	0	0	0	0	0	0	0	0	0	0	0	0	0	38.66	FALSE	FALSE	FALSE	410	0.02
SAGE1p.Arg228Trp	SAGE1	0.0200584	0.0155958	0	0.0477796							0.0289139	0.0287936	Trp	Arg	FALSE		3	0	0	2	0	0	0	0	0	0	0	0	0	0	0	0	1	0	0	0	0	0	0	0	0	0	0	0	0	0	0	0	0	0	0	0	0	0	0	0	0	0	0	0	0	0	0	0	0	0	0	0	0	0	0	0	0	0	0	0	0	0	0	0	0	0	38.06	FALSE	FALSE	FALSE	410	0.02
SALL1p.Asp112Asn	SALL1	0.0200584	0.0155958	0	0.0488688							0.0289139	0.0287936	Asn	Asp	FALSE		3	0	0	2	0	0	0	0	0	0	0	0	0	0	0	0	1	0	0	0	0	0	0	0	0	0	0	0	0	0	0	0	0	0	0	0	0	0	0	0	0	0	0	0	0	0	0	0	0	0	0	0	0	0	0	0	0	0	0	0	0	0	0	0	0	0	38.5	FALSE	FALSE	FALSE	410	0.02
SCAF4p.Arg475Gln	SCAF4	0.0200584	0.0155958	0	0.0488688							0.0289139	0.0287936	Gln	Arg	FALSE		3	0	0	2	0	0	0	0	0	0	0	0	0	0	0	0	1	0	0	0	0	0	0	0	0	0	0	0	0	0	0	0	0	0	0	0	0	0	0	0	0	0	0	0	0	0	0	0	0	0	0	0	0	0	0	0	0	0	0	0	0	0	0	0	0	0	38.77	FALSE	FALSE	FALSE	410	0.02
SCFD1p.Arg575Trp	SCFD1	0.0200584	0.0155958	0	0.0488688							0.0289139	0.0287936	Trp	Arg	FALSE		3	0	0	2	0	0	0	0	0	0	0	0	0	0	0	0	1	0	0	0	0	0	0	0	0	0	0	0	0	0	0	0	0	0	0	0	0	0	0	0	0	0	0	0	0	0	0	0	0	0	0	0	0	0	0	0	0	0	0	0	0	0	0	0	0	0	38.45	FALSE	FALSE	FALSE	410	0.02
SCG2p.Asp95Asn	SCG2	0.0200584	0.0155958	0	0.0488688							0.0289139	0.0287936	Asn	Asp	FALSE		3	0	0	2	0	0	0	0	0	0	0	0	0	0	0	0	1	0	0	0	0	0	0	0	0	0	0	0	0	0	0	0	0	0	0	0	0	0	0	0	0	0	0	0	0	0	0	0	0	0	0	0	0	0	0	0	0	0	0	0	0	0	0	0	0	0	38.43	FALSE	FALSE	FALSE	410	0.02
SEC61A2p.Thr134Met	SEC61A2	0.0200584	0.0155958	0	0.0488688							0.0289139	0.0287936	Met	Thr	FALSE		3	0	0	2	0	0	0	0	0	0	0	0	0	0	0	0	1	0	0	0	0	0	0	0	0	0	0	0	0	0	0	0	0	0	0	0	0	0	0	0	0	0	0	0	0	0	0	0	0	0	0	0	0	0	0	0	0	0	0	0	0	0	0	0	0	0	38.42	FALSE	FALSE	FALSE	410	0.02
SELOp.Thr318Met	SELO	0.0200584	0.0155958	0	0.0488688							0.0289139	0.0287936	Met	Thr	FALSE		3	0	0	2	0	0	0	0	0	0	0	0	0	0	0	0	1	0	0	0	0	0	0	0	0	0	0	0	0	0	0	0	0	0	0	0	0	0	0	0	0	0	0	0	0	0	0	0	0	0	0	0	0	0	0	0	0	0	0	0	0	0	0	0	0	0	38.35	FALSE	FALSE	FALSE	410	0.02
SEMA5Bp.Arg1061His	SEMA5B	0.0200584	0.0155958	0	0.0488688							0.0289139	0.0287936	His	Arg	TRUE		3	0	0	2	0	0	0	0	0	0	0	0	0	0	0	0	1	0	0	0	0	0	0	0	0	0	0	0	0	0	0	0	0	0	0	0	0	0	0	0	0	0	0	0	0	0	0	0	0	0	0	0	0	0	0	0	0	0	0	0	0	0	0	0	0	0	38.47	FALSE	FALSE	FALSE	410	0.02
SERPINA4p.Arg306Trp	SERPINA4	0.0200584	0.0155958	0	0.0477796							0.0289139	0.0287936	Trp	Arg	FALSE		3	0	0	2	0	0	0	0	0	0	0	0	0	0	0	0	1	0	0	0	0	0	0	0	0	0	0	0	0	0	0	0	0	0	0	0	0	0	0	0	0	0	0	0	0	0	0	0	0	0	0	0	0	0	0	0	0	0	0	0	0	0	0	0	0	0	38.24	FALSE	FALSE	FALSE	410	0.02
SEZ6Lp.Arg372Trp	SEZ6L	0.0200584	0.0155958	0	0.0488688							0.0289139	0.0287936	Trp	Arg	FALSE		3	0	0	2	0	0	0	0	0	0	0	0	0	0	0	0	1	0	0	0	0	0	0	0	0	0	0	0	0	0	0	0	0	0	0	0	0	0	0	0	0	0	0	0	0	0	0	0	0	0	0	0	0	0	0	0	0	0	0	0	0	0	0	0	0	0	39.05	FALSE	FALSE	FALSE	410	0.02
SFTPDp.Val305Ile	SFTPD	0.0200584	0.0155958	0	0.0488688							0.0289139	0.0287936	Ile	Val	FALSE		3	0	0	2	0	0	0	0	0	0	0	0	0	0	0	0	1	0	0	0	0	0	0	0	0	0	0	0	0	0	0	0	0	0	0	0	0	0	0	0	0	0	0	0	0	0	0	0	0	0	0	0	0	0	0	0	0	0	0	0	0	0	0	0	0	0	39.06	FALSE	FALSE	FALSE	410	0.02
SH3BP5Lp.Arg276His	SH3BP5L	0.0200584	0.0155958	0	0.0488688							0.0289139	0.0287936	His	Arg	TRUE		3	0	0	2	0	0	0	0	0	0	0	0	0	0	0	0	1	0	0	0	0	0	0	0	0	0	0	0	0	0	0	0	0	0	0	0	0	0	0	0	0	0	0	0	0	0	0	0	0	0	0	0	0	0	0	0	0	0	0	0	0	0	0	0	0	0	37.85	FALSE	FALSE	FALSE	410	0.02
SH3GL3p.Arg78Gln	SH3GL3	0.0200584	0.0155958	0	0.0488688							0.0289139	0.0287936	Gln	Arg	FALSE		3	0	0	2	0	0	0	0	0	0	0	0	0	0	0	0	1	0	0	0	0	0	0	0	0	0	0	0	0	0	0	0	0	0	0	0	0	0	0	0	0	0	0	0	0	0	0	0	0	0	0	0	0	0	0	0	0	0	0	0	0	0	0	0	0	0	38.75	FALSE	FALSE	FALSE	410	0.02
SIGLEC6p.Thr40Met	SIGLEC6	0.0200584	0.0155958	0	0.0488688							0.0289139	0.0287936	Met	Thr	FALSE		3	0	0	2	0	0	0	0	0	0	0	0	0	0	0	0	1	0	0	0	0	0	0	0	0	0	0	0	0	0	0	0	0	0	0	0	0	0	0	0	0	0	0	0	0	0	0	0	0	0	0	0	0	0	0	0	0	0	0	0	0	0	0	0	0	0	37.63	FALSE	FALSE	FALSE	410	0.02
SIPA1L2p.Arg321His	SIPA1L2	0.0200584	0.0155958	0	0.0488688							0.0289139	0.0287936	His	Arg	TRUE		3	0	0	2	0	0	0	0	0	0	0	0	0	0	0	0	1	0	0	0	0	0	0	0	0	0	0	0	0	0	0	0	0	0	0	0	0	0	0	0	0	0	0	0	0	0	0	0	0	0	0	0	0	0	0	0	0	0	0	0	0	0	0	0	0	0	38.65	FALSE	FALSE	FALSE	410	0.02
SLC20A2p.Val60Met	SLC20A2	0.0200584	0.0155958	0	0.0488688							0.0289139	0.0287936	Met	Val	FALSE		3	0	0	2	0	0	0	0	0	0	0	0	0	0	0	0	1	0	0	0	0	0	0	0	0	0	0	0	0	0	0	0	0	0	0	0	0	0	0	0	0	0	0	0	0	0	0	0	0	0	0	0	0	0	0	0	0	0	0	0	0	0	0	0	0	0	39.34	FALSE	FALSE	FALSE	410	0.02
SLC31A2p.Val114Ile	SLC31A2	0.0200584	0.0155958	0	0.0488688							0.0289139	0.0287936	Ile	Val	FALSE		3	0	0	2	0	0	0	0	0	0	0	0	0	0	0	0	1	0	0	0	0	0	0	0	0	0	0	0	0	0	0	0	0	0	0	0	0	0	0	0	0	0	0	0	0	0	0	0	0	0	0	0	0	0	0	0	0	0	0	0	0	0	0	0	0	0	38.1	FALSE	FALSE	FALSE	410	0.02
SLC6A13p.Glu481Lys	SLC6A13	0.0200584	0.0155958	0	0.0477796							0.0289139	0.0287936	Lys	Glu	TRUE		3	0	0	2	0	0	0	0	0	0	0	0	0	0	0	0	1	0	0	0	0	0	0	0	0	0	0	0	0	0	0	0	0	0	0	0	0	0	0	0	0	0	0	0	0	0	0	0	0	0	0	0	0	0	0	0	0	0	0	0	0	0	0	0	0	0	38.2	FALSE	FALSE	FALSE	410	0.02
SLC9A2p.Ala276Thr	SLC9A2	0.0200584	0.0155958	0	0.0488688							0.0289139	0.0287936	Thr	Ala	TRUE		3	0	0	2	0	0	0	0	0	0	0	0	0	0	0	0	1	0	0	0	0	0	0	0	0	0	0	0	0	0	0	0	0	0	0	0	0	0	0	0	0	0	0	0	0	0	0	0	0	0	0	0	0	0	0	0	0	0	0	0	0	0	0	0	0	0	37.9	FALSE	FALSE	FALSE	410	0.02
SLITRK1p.Arg52Cys	SLITRK1	0.0200584	0.0155958	0	0.0463511							0.0289139	0.0287936	Cys	Arg	TRUE		3	0	0	2	0	0	0	0	0	0	0	0	0	0	0	0	1	0	0	0	0	0	0	0	0	0	0	0	0	0	0	0	0	0	0	0	0	0	0	0	0	0	0	0	0	0	0	0	0	0	0	0	0	0	0	0	0	0	0	0	0	0	0	0	0	0	38.04	FALSE	FALSE	FALSE	410	0.02
SLITRK5p.Ala729Val	SLITRK5	0.0200584	0.0155958	0	0.0488688							0.0289139	0.0287936	Val	Ala	FALSE		3	0	0	2	0	0	0	0	0	0	0	0	0	0	0	0	1	0	0	0	0	0	0	0	0	0	0	0	0	0	0	0	0	0	0	0	0	0	0	0	0	0	0	0	0	0	0	0	0	0	0	0	0	0	0	0	0	0	0	0	0	0	0	0	0	0	38.41	FALSE	FALSE	FALSE	410	0.02
SMUG1p.Arg223Gln	SMUG1	0.0200584	0.0155958	0	0.0488688							0.0289139	0.0287936	Gln	Arg	FALSE		3	0	0	2	0	0	0	0	0	0	0	0	0	0	0	0	1	0	0	0	0	0	0	0	0	0	0	0	0	0	0	0	0	0	0	0	0	0	0	0	0	0	0	0	0	0	0	0	0	0	0	0	0	0	0	0	0	0	0	0	0	0	0	0	0	0	38.25	FALSE	FALSE	FALSE	410	0.02
SNX21p.Arg211His	SNX21	0.0200584	0.0155958	0	0.0488688							0.0289139	0.0287936	His	Arg	TRUE		3	0	0	2	0	0	0	0	0	0	0	0	0	0	0	0	1	0	0	0	0	0	0	0	0	0	0	0	0	0	0	0	0	0	0	0	0	0	0	0	0	0	0	0	0	0	0	0	0	0	0	0	0	0	0	0	0	0	0	0	0	0	0	0	0	0	38.27	FALSE	FALSE	FALSE	410	0.02
SNX33p.Arg551His	SNX33	0.0200584	0.0155958	0	0.0488688							0.0289139	0.0287936	His	Arg	TRUE		3	0	0	2	0	0	0	0	0	0	0	0	0	0	0	0	1	0	0	0	0	0	0	0	0	0	0	0	0	0	0	0	0	0	0	0	0	0	0	0	0	0	0	0	0	0	0	0	0	0	0	0	0	0	0	0	0	0	0	0	0	0	0	0	0	0	37.58	FALSE	FALSE	FALSE	410	0.02
SOGA3p.Ala696Thr	SOGA3	0.0200584	0.0155958	0	0.0488688							0.0289139	0.0287936	Thr	Ala	TRUE		3	0	0	2	0	0	0	0	0	0	0	0	0	0	0	0	1	0	0	0	0	0	0	0	0	0	0	0	0	0	0	0	0	0	0	0	0	0	0	0	0	0	0	0	0	0	0	0	0	0	0	0	0	0	0	0	0	0	0	0	0	0	0	0	0	0	39.17	FALSE	FALSE	FALSE	410	0.02
SOX10p.Gly260Arg	SOX10	0.0200584	0.0155958	0	0.0488688							0.0289139	0.0287936	Arg	Gly	TRUE		3	0	0	2	0	0	0	0	0	0	0	0	0	0	0	0	1	0	0	0	0	0	0	0	0	0	0	0	0	0	0	0	0	0	0	0	0	0	0	0	0	0	0	0	0	0	0	0	0	0	0	0	0	0	0	0	0	0	0	0	0	0	0	0	0	0	38.62	FALSE	FALSE	FALSE	410	0.02
SPAG1p.Ala528Val	SPAG1	0.0200584	0.0155958	0	0.0488688							0.0289139	0.0287936	Val	Ala	FALSE		3	0	0	2	0	0	0	0	0	0	0	0	0	0	0	0	1	0	0	0	0	0	0	0	0	0	0	0	0	0	0	0	0	0	0	0	0	0	0	0	0	0	0	0	0	0	0	0	0	0	0	0	0	0	0	0	0	0	0	0	0	0	0	0	0	0	38.6	FALSE	FALSE	FALSE	410	0.02
SPAG9p.Arg200His	SPAG9	0.0200584	0.0155958	0	0.0463145							0.0289139	0.0287936	His	Arg	TRUE		3	0	0	2	0	0	0	0	0	0	0	0	0	0	0	0	1	0	0	0	0	0	0	0	0	0	0	0	0	0	0	0	0	0	0	0	0	0	0	0	0	0	0	0	0	0	0	0	0	0	0	0	0	0	0	0	0	0	0	0	0	0	0	0	0	0	39.15	FALSE	FALSE	FALSE	410	0.02
SPHKAPp.Arg1077Trp	SPHKAP	0.0200584	0.0155958	0	0.0488688							0.0289139	0.0287936	Trp	Arg	FALSE		3	0	0	2	0	0	0	0	0	0	0	0	0	0	0	0	1	0	0	0	0	0	0	0	0	0	0	0	0	0	0	0	0	0	0	0	0	0	0	0	0	0	0	0	0	0	0	0	0	0	0	0	0	0	0	0	0	0	0	0	0	0	0	0	0	0	38.79	FALSE	FALSE	FALSE	410	0.02
SPRY3p.Arg64His	SPRY3	0.0200584	0.0155958	0	0.0463145							0.0289139	0.0287936	His	Arg	TRUE		3	0	0	2	0	0	0	0	0	0	0	0	0	0	0	0	1	0	0	0	0	0	0	0	0	0	0	0	0	0	0	0	0	0	0	0	0	0	0	0	0	0	0	0	0	0	0	0	0	0	0	0	0	0	0	0	0	0	0	0	0	0	0	0	0	0	38.47	FALSE	FALSE	FALSE	410	0.02
SRCAPp.Gln2769Arg	SRCAP	0.0200584	0.0155958	0	0.0488688							0.0289139	0.0287936	Arg	Gln	TRUE		3	0	0	2	0	0	0	0	0	0	0	0	0	0	0	0	1	0	0	0	0	0	0	0	0	0	0	0	0	0	0	0	0	0	0	0	0	0	0	0	0	0	0	0	0	0	0	0	0	0	0	0	0	0	0	0	0	0	0	0	0	0	0	0	0	0	39.19	FALSE	FALSE	FALSE	410	0.02
ST3GAL2p.Ser158Leu	ST3GAL2	0.0200584	0.0155958	0	0.0488688							0.0289139	0.0287936	Leu	Ser	FALSE		3	0	0	2	0	0	0	0	0	0	0	0	0	0	0	0	1	0	0	0	0	0	0	0	0	0	0	0	0	0	0	0	0	0	0	0	0	0	0	0	0	0	0	0	0	0	0	0	0	0	0	0	0	0	0	0	0	0	0	0	0	0	0	0	0	0	38.26	FALSE	FALSE	FALSE	410	0.02
ST5p.Ala159Thr	ST5	0.0200584	0.0155958	0	0.0488688							0.0289139	0.0287936	Thr	Ala	TRUE		3	0	0	2	0	0	0	0	0	0	0	0	0	0	0	0	1	0	0	0	0	0	0	0	0	0	0	0	0	0	0	0	0	0	0	0	0	0	0	0	0	0	0	0	0	0	0	0	0	0	0	0	0	0	0	0	0	0	0	0	0	0	0	0	0	0	37.5	FALSE	FALSE	FALSE	410	0.02
ST6GALNAC5p.Arg122His	ST6GALNAC5	0.0200584	0.0155958	0	0.0488688							0.0289139	0.0287936	His	Arg	TRUE		3	0	0	2	0	0	0	0	0	0	0	0	0	0	0	0	1	0	0	0	0	0	0	0	0	0	0	0	0	0	0	0	0	0	0	0	0	0	0	0	0	0	0	0	0	0	0	0	0	0	0	0	0	0	0	0	0	0	0	0	0	0	0	0	0	0	39.12	FALSE	FALSE	FALSE	410	0.02
SUGP2p.Arg5Gln	SUGP2	0.0200584	0.0155958	0	0.0488688							0.0289139	0.0287936	Gln	Arg	FALSE		3	0	0	2	0	0	0	0	0	0	0	0	0	0	0	0	1	0	0	0	0	0	0	0	0	0	0	0	0	0	0	0	0	0	0	0	0	0	0	0	0	0	0	0	0	0	0	0	0	0	0	0	0	0	0	0	0	0	0	0	0	0	0	0	0	0	38.67	FALSE	FALSE	FALSE	410	0.02
SUN1p.Ala176Thr	SUN1	0.0200584	0.0155958	0	0.0488688							0.0289139	0.0287936	Thr	Ala	TRUE		3	0	0	2	0	0	0	0	0	0	0	0	0	0	0	0	1	0	0	0	0	0	0	0	0	0	0	0	0	0	0	0	0	0	0	0	0	0	0	0	0	0	0	0	0	0	0	0	0	0	0	0	0	0	0	0	0	0	0	0	0	0	0	0	0	0	38.61	FALSE	FALSE	FALSE	410	0.02
SUPT16Hp.Arg278Cys	SUPT16H	0.0200584	0.0155958	0	0.0488688							0.0289139	0.0287936	Cys	Arg	TRUE		3	0	0	2	0	0	0	0	0	0	0	0	0	0	0	0	1	0	0	0	0	0	0	0	0	0	0	0	0	0	0	0	0	0	0	0	0	0	0	0	0	0	0	0	0	0	0	0	0	0	0	0	0	0	0	0	0	0	0	0	0	0	0	0	0	0	39.27	FALSE	FALSE	FALSE	410	0.02
SVILp.Ala2083Val	SVIL	0.0200584	0.0155958	0	0.0488688							0.0289139	0.0287936	Val	Ala	FALSE		3	0	0	2	0	0	0	0	0	0	0	0	0	0	0	0	1	0	0	0	0	0	0	0	0	0	0	0	0	0	0	0	0	0	0	0	0	0	0	0	0	0	0	0	0	0	0	0	0	0	0	0	0	0	0	0	0	0	0	0	0	0	0	0	0	0	38.32	FALSE	FALSE	FALSE	410	0.02
TAAR6p.Thr93Met	TAAR6	0.0200584	0.0155958	0	0.0488688							0.0289139	0.0287936	Met	Thr	FALSE		3	0	0	2	0	0	0	0	0	0	0	0	0	0	0	0	1	0	0	0	0	0	0	0	0	0	0	0	0	0	0	0	0	0	0	0	0	0	0	0	0	0	0	0	0	0	0	0	0	0	0	0	0	0	0	0	0	0	0	0	0	0	0	0	0	0	39.4	FALSE	FALSE	FALSE	410	0.02
TAF1Cp.Gly89Arg	TAF1C	0.0200584	0.0155958	0	0.0488688							0.0289139	0.0287936	Arg	Gly	TRUE		3	0	0	2	0	0	0	0	0	0	0	0	0	0	0	0	1	0	0	0	0	0	0	0	0	0	0	0	0	0	0	0	0	0	0	0	0	0	0	0	0	0	0	0	0	0	0	0	0	0	0	0	0	0	0	0	0	0	0	0	0	0	0	0	0	0	39.08	FALSE	FALSE	FALSE	410	0.02
TAF1p.Ala466Val	TAF1	0.0200584	0.0155958	0	0.0478068							0.0289139	0.0287936	Val	Ala	FALSE		3	0	0	2	0	0	0	0	0	0	0	0	0	0	0	0	1	0	0	0	0	0	0	0	0	0	0	0	0	0	0	0	0	0	0	0	0	0	0	0	0	0	0	0	0	0	0	0	0	0	0	0	0	0	0	0	0	0	0	0	0	0	0	0	0	0	38.4	FALSE	FALSE	FALSE	410	0.02
TALDO1p.Ala117Val	TALDO1	0.0200584	0.0155958	0	0.0488688							0.0289139	0.0287936	Val	Ala	FALSE		3	0	0	2	0	0	0	0	0	0	0	0	0	0	0	0	1	0	0	0	0	0	0	0	0	0	0	0	0	0	0	0	0	0	0	0	0	0	0	0	0	0	0	0	0	0	0	0	0	0	0	0	0	0	0	0	0	0	0	0	0	0	0	0	0	0	38.43	FALSE	FALSE	FALSE	410	0.02
TAOK3p.Val395Met	TAOK3	0.0200584	0.0155958	0	0.0488688							0.0289139	0.0287936	Met	Val	FALSE		3	0	0	2	0	0	0	0	0	0	0	0	0	0	0	0	1	0	0	0	0	0	0	0	0	0	0	0	0	0	0	0	0	0	0	0	0	0	0	0	0	0	0	0	0	0	0	0	0	0	0	0	0	0	0	0	0	0	0	0	0	0	0	0	0	0	38.83	FALSE	FALSE	FALSE	410	0.02
TARS2p.Arg304Cys	TARS2	0.0200584	0.0155958	0	0.0488688							0.0289139	0.0287936	Cys	Arg	TRUE		3	0	0	2	0	0	0	0	0	0	0	0	0	0	0	0	1	0	0	0	0	0	0	0	0	0	0	0	0	0	0	0	0	0	0	0	0	0	0	0	0	0	0	0	0	0	0	0	0	0	0	0	0	0	0	0	0	0	0	0	0	0	0	0	0	0	38.57	FALSE	FALSE	FALSE	410	0.02
TATp.Ala430Val	TAT	0.0200584	0.0155958	0	0.0488688							0.0289139	0.0287936	Val	Ala	FALSE		3	0	0	2	0	0	0	0	0	0	0	0	0	0	0	0	1	0	0	0	0	0	0	0	0	0	0	0	0	0	0	0	0	0	0	0	0	0	0	0	0	0	0	0	0	0	0	0	0	0	0	0	0	0	0	0	0	0	0	0	0	0	0	0	0	0	38.59	FALSE	FALSE	FALSE	410	0.02
TBC1D9Bp.Arg491Cys	TBC1D9B	0.0200584	0.0155958	0	0.0488688							0.0289139	0.0287936	Cys	Arg	TRUE		3	0	0	2	0	0	0	0	0	0	0	0	0	0	0	0	1	0	0	0	0	0	0	0	0	0	0	0	0	0	0	0	0	0	0	0	0	0	0	0	0	0	0	0	0	0	0	0	0	0	0	0	0	0	0	0	0	0	0	0	0	0	0	0	0	0	38.92	FALSE	FALSE	FALSE	410	0.02
TCEB3Bp.Arg530His	TCEB3B	0.0200584	0.0155958	0	0.0488688							0.0289139	0.0287936	His	Arg	TRUE		3	0	0	2	0	0	0	0	0	0	0	0	0	0	0	0	1	0	0	0	0	0	0	0	0	0	0	0	0	0	0	0	0	0	0	0	0	0	0	0	0	0	0	0	0	0	0	0	0	0	0	0	0	0	0	0	0	0	0	0	0	0	0	0	0	0	37.75	FALSE	FALSE	FALSE	410	0.02
TCF12p.Arg613Cys	TCF12	0.0200584	0.0155958	0	0.0463145							0.0289139	0.0287936	Cys	Arg	TRUE	1	3	0	0	2	0	0	0	0	0	0	0	0	0	0	0	0	1	0	0	0	0	0	0	0	0	0	0	0	0	0	0	0	0	0	0	0	0	0	0	0	0	0	0	0	0	0	0	0	0	0	0	0	0	0	0	0	0	0	0	0	0	0	0	0	0	0	37.7	FALSE	FALSE	FALSE	410	0.02
TCF7p.Met280Thr	TCF7	0.0200584	0.0155958	0	0.0488688							0.0289139	0.0287936	Thr	Met	TRUE		3	0	0	2	0	0	0	0	0	0	0	0	0	0	0	0	1	0	0	0	0	0	0	0	0	0	0	0	0	0	0	0	0	0	0	0	0	0	0	0	0	0	0	0	0	0	0	0	0	0	0	0	0	0	0	0	0	0	0	0	0	0	0	0	0	0	38.15	FALSE	TRUE	FALSE	410	0.02
TCHHL1p.Glu54Gly	TCHHL1	0.0200584	0.0155958	0	0.0488688							0.0289139	0.0287936	Gly	Glu	FALSE		3	0	0	2	0	0	0	0	0	0	0	0	0	0	0	0	1	0	0	0	0	0	0	0	0	0	0	0	0	0	0	0	0	0	0	0	0	0	0	0	0	0	0	0	0	0	0	0	0	0	0	0	0	0	0	0	0	0	0	0	0	0	0	0	0	0	37.51	FALSE	FALSE	FALSE	410	0.02
TEKT5p.Thr272Met	TEKT5	0.0200584	0.0155958	0	0.0488688							0.0289139	0.0287936	Met	Thr	FALSE		3	0	0	2	0	0	0	0	0	0	0	0	0	0	0	0	1	0	0	0	0	0	0	0	0	0	0	0	0	0	0	0	0	0	0	0	0	0	0	0	0	0	0	0	0	0	0	0	0	0	0	0	0	0	0	0	0	0	0	0	0	0	0	0	0	0	37.88	FALSE	FALSE	FALSE	410	0.02
TGFBR2p.Arg553His	TGFBR2	0.0200584	0.0155958	0	0.0463145							0.0289139	0.0287936	His	Arg	TRUE	1	3	0	0	2	0	0	0	0	0	0	0	0	0	0	0	0	1	0	0	0	0	0	0	0	0	0	0	0	0	0	0	0	0	0	0	0	0	0	0	0	0	0	0	0	0	0	0	0	0	0	0	0	0	0	0	0	0	0	0	0	0	0	0	0	0	0	37.94	FALSE	FALSE	FALSE	410	0.02
TGIF2LXp.Lys145Thr	TGIF2LX	0.0200584	0.0155958	0	0.0463145							0.0289139	0.0287936	Thr	Lys	TRUE		3	0	0	2	0	0	0	0	0	0	0	0	0	0	0	0	1	0	0	0	0	0	0	0	0	0	0	0	0	0	0	0	0	0	0	0	0	0	0	0	0	0	0	0	0	0	0	0	0	0	0	0	0	0	0	0	0	0	0	0	0	0	0	0	0	0	38.64	FALSE	FALSE	FALSE	410	0.02
THBS2p.Thr123Met	THBS2	0.0200584	0.0155958	0	0.0488688							0.0289139	0.0287936	Met	Thr	FALSE		3	0	0	2	0	0	0	0	0	0	0	0	0	0	0	0	1	0	0	0	0	0	0	0	0	0	0	0	0	0	0	0	0	0	0	0	0	0	0	0	0	0	0	0	0	0	0	0	0	0	0	0	0	0	0	0	0	0	0	0	0	0	0	0	0	0	38.63	FALSE	FALSE	FALSE	410	0.02
TLR9p.Gly783Ser	TLR9	0.0200584	0.0155958	0	0.0488688							0.0289139	0.0287936	Ser	Gly	TRUE		3	0	0	2	0	0	0	0	0	0	0	0	0	0	0	0	1	0	0	0	0	0	0	0	0	0	0	0	0	0	0	0	0	0	0	0	0	0	0	0	0	0	0	0	0	0	0	0	0	0	0	0	0	0	0	0	0	0	0	0	0	0	0	0	0	0	38.08	FALSE	FALSE	FALSE	410	0.02
TM7SF2p.Arg315Gln	TM7SF2	0.0200584	0.0155958	0	0.0488688							0.0289139	0.0287936	Gln	Arg	FALSE		3	0	0	2	0	0	0	0	0	0	0	0	0	0	0	0	1	0	0	0	0	0	0	0	0	0	0	0	0	0	0	0	0	0	0	0	0	0	0	0	0	0	0	0	0	0	0	0	0	0	0	0	0	0	0	0	0	0	0	0	0	0	0	0	0	0	38.29	FALSE	FALSE	FALSE	410	0.02
TMEM132Ep.Arg346Trp	TMEM132E	0.0200584	0.0155958	0	0.0488688							0.0289139	0.0287936	Trp	Arg	FALSE		3	0	0	2	0	0	0	0	0	0	0	0	0	0	0	0	1	0	0	0	0	0	0	0	0	0	0	0	0	0	0	0	0	0	0	0	0	0	0	0	0	0	0	0	0	0	0	0	0	0	0	0	0	0	0	0	0	0	0	0	0	0	0	0	0	0	38.89	FALSE	FALSE	FALSE	410	0.02
TMEM38Ap.Ala53Thr	TMEM38A	0.0200584	0.0155958	0	0.0488688							0.0289139	0.0287936	Thr	Ala	TRUE		3	0	0	2	0	0	0	0	0	0	0	0	0	0	0	0	1	0	0	0	0	0	0	0	0	0	0	0	0	0	0	0	0	0	0	0	0	0	0	0	0	0	0	0	0	0	0	0	0	0	0	0	0	0	0	0	0	0	0	0	0	0	0	0	0	0	37.28	FALSE	FALSE	FALSE	410	0.02
TMEM47p.Ala30Val	TMEM47	0.0200584	0.0155958	0	0.0488688							0.0289139	0.0287936	Val	Ala	FALSE		3	0	0	2	0	0	0	0	0	0	0	0	0	0	0	0	1	0	0	0	0	0	0	0	0	0	0	0	0	0	0	0	0	0	0	0	0	0	0	0	0	0	0	0	0	0	0	0	0	0	0	0	0	0	0	0	0	0	0	0	0	0	0	0	0	0	38.59	FALSE	FALSE	FALSE	410	0.02
TMEM57p.Ala338Thr	TMEM57	0.0200584	0.0155958	0	0.0488688							0.0289139	0.0287936	Thr	Ala	TRUE		3	0	0	2	0	0	0	0	0	0	0	0	0	0	0	0	1	0	0	0	0	0	0	0	0	0	0	0	0	0	0	0	0	0	0	0	0	0	0	0	0	0	0	0	0	0	0	0	0	0	0	0	0	0	0	0	0	0	0	0	0	0	0	0	0	0	38.63	FALSE	FALSE	FALSE	410	0.02
TMEM59p.Asp173Asn	TMEM59	0.0200584	0.0155958	0	0.0488688							0.0289139	0.0287936	Asn	Asp	FALSE		3	0	0	2	0	0	0	0	0	0	0	0	0	0	0	0	1	0	0	0	0	0	0	0	0	0	0	0	0	0	0	0	0	0	0	0	0	0	0	0	0	0	0	0	0	0	0	0	0	0	0	0	0	0	0	0	0	0	0	0	0	0	0	0	0	0	38.35	FALSE	FALSE	FALSE	410	0.02
TMPRSS11Ep.Arg258Gln	TMPRSS11E	0.0200584	0.0155958	0	0.0488688							0.0289139	0.0287936	Gln	Arg	FALSE		3	0	0	2	0	0	0	0	0	0	0	0	0	0	0	0	1	0	0	0	0	0	0	0	0	0	0	0	0	0	0	0	0	0	0	0	0	0	0	0	0	0	0	0	0	0	0	0	0	0	0	0	0	0	0	0	0	0	0	0	0	0	0	0	0	0	39.05	FALSE	FALSE	FALSE	410	0.02
TOR4Ap.Ala145Val	TOR4A	0.0200584	0.0155958	0	0.0488688							0.0289139	0.0287936	Val	Ala	FALSE		3	0	0	2	0	0	0	0	0	0	0	0	0	0	0	0	1	0	0	0	0	0	0	0	0	0	0	0	0	0	0	0	0	0	0	0	0	0	0	0	0	0	0	0	0	0	0	0	0	0	0	0	0	0	0	0	0	0	0	0	0	0	0	0	0	0	38.23	FALSE	FALSE	FALSE	410	0.02
TRAJ26p.Val18Met	TRAJ26	0.0200584	0.0155958	0	0.0488688							0.0289139	0.0287936	Met	Val	FALSE		3	0	0	2	0	0	0	0	0	0	0	0	0	0	0	0	1	0	0	0	0	0	0	0	0	0	0	0	0	0	0	0	0	0	0	0	0	0	0	0	0	0	0	0	0	0	0	0	0	0	0	0	0	0	0	0	0	0	0	0	0	0	0	0	0	0	38.27	FALSE	FALSE	FALSE	410	0.02
TRBJ2-6p.Gly12Ser	TRBJ2-6	0.0200584	0.0155958	0	0.0463145							0.0289139	0.0287936	Ser	Gly	TRUE		3	0	0	2	0	0	0	0	0	0	0	0	0	0	0	0	1	0	0	0	0	0	0	0	0	0	0	0	0	0	0	0	0	0	0	0	0	0	0	0	0	0	0	0	0	0	0	0	0	0	0	0	0	0	0	0	0	0	0	0	0	0	0	0	0	0	38.5	FALSE	FALSE	FALSE	410	0.02
TRIM41p.Arg612Cys	TRIM41	0.0200584	0.0155958	0	0.0488688							0.0289139	0.0287936	Cys	Arg	TRUE		3	0	0	2	0	0	0	0	0	0	0	0	0	0	0	0	1	0	0	0	0	0	0	0	0	0	0	0	0	0	0	0	0	0	0	0	0	0	0	0	0	0	0	0	0	0	0	0	0	0	0	0	0	0	0	0	0	0	0	0	0	0	0	0	0	0	38.44	FALSE	FALSE	FALSE	410	0.02
TRIM72p.Arg198Trp	TRIM72	0.0200584	0.0155958	0	0.0463145							0.0289139	0.0287936	Trp	Arg	FALSE		3	0	0	2	0	0	0	0	0	0	0	0	0	0	0	0	1	0	0	0	0	0	0	0	0	0	0	0	0	0	0	0	0	0	0	0	0	0	0	0	0	0	0	0	0	0	0	0	0	0	0	0	0	0	0	0	0	0	0	0	0	0	0	0	0	0	37.97	FALSE	FALSE	FALSE	410	0.02
TRIP12p.Arg628Cys	TRIP12	0.0200584	0.0155958	0	0.0488688							0.0289139	0.0287936	Cys	Arg	TRUE		3	0	0	2	0	0	0	0	0	0	0	0	0	0	0	0	1	0	0	0	0	0	0	0	0	0	0	0	0	0	0	0	0	0	0	0	0	0	0	0	0	0	0	0	0	0	0	0	0	0	0	0	0	0	0	0	0	0	0	0	0	0	0	0	0	0	38.09	FALSE	FALSE	FALSE	410	0.02
TRPC5p.Arg105His	TRPC5	0.0200584	0.0155958	0	0.0488688							0.0289139	0.0287936	His	Arg	TRUE		3	0	0	2	0	0	0	0	0	0	0	0	0	0	0	0	1	0	0	0	0	0	0	0	0	0	0	0	0	0	0	0	0	0	0	0	0	0	0	0	0	0	0	0	0	0	0	0	0	0	0	0	0	0	0	0	0	0	0	0	0	0	0	0	0	0	38.5	FALSE	FALSE	FALSE	410	0.02
TSHZ3p.Thr824Met	TSHZ3	0.0200584	0.0155958	0	0.0488688							0.0289139	0.0287936	Met	Thr	FALSE		3	0	0	2	0	0	0	0	0	0	0	0	0	0	0	0	1	0	0	0	0	0	0	0	0	0	0	0	0	0	0	0	0	0	0	0	0	0	0	0	0	0	0	0	0	0	0	0	0	0	0	0	0	0	0	0	0	0	0	0	0	0	0	0	0	0	38.18	FALSE	FALSE	FALSE	410	0.02
TSPAN11p.Gly80Ser	TSPAN11	0.0200584	0.0155958	0	0.0488688							0.0289139	0.0287936	Ser	Gly	TRUE		3	0	0	2	0	0	0	0	0	0	0	0	0	0	0	0	1	0	0	0	0	0	0	0	0	0	0	0	0	0	0	0	0	0	0	0	0	0	0	0	0	0	0	0	0	0	0	0	0	0	0	0	0	0	0	0	0	0	0	0	0	0	0	0	0	0	39.09	FALSE	FALSE	FALSE	410	0.02
TSPAN7p.Ala224Thr	TSPAN7	0.0200584	0.0155958	0	0.0488688							0.0289139	0.0287936	Thr	Ala	TRUE		3	0	0	2	0	0	0	0	0	0	0	0	0	0	0	0	1	0	0	0	0	0	0	0	0	0	0	0	0	0	0	0	0	0	0	0	0	0	0	0	0	0	0	0	0	0	0	0	0	0	0	0	0	0	0	0	0	0	0	0	0	0	0	0	0	0	38.54	FALSE	FALSE	FALSE	410	0.02
TTC40p.Ala2541Val	TTC40	0.0200584	0.0155958	0	0.0488688							0.0289139	0.0287936	Val	Ala	FALSE		3	0	0	2	0	0	0	0	0	0	0	0	0	0	0	0	1	0	0	0	0	0	0	0	0	0	0	0	0	0	0	0	0	0	0	0	0	0	0	0	0	0	0	0	0	0	0	0	0	0	0	0	0	0	0	0	0	0	0	0	0	0	0	0	0	0	38.98	FALSE	FALSE	FALSE	410	0.02
TTKp.Arg854Gly	TTK	0.0200584	0.0155958	0	0.0488688							0.0289139	0.0287936	Gly	Arg	FALSE		3	0	0	2	0	0	0	0	0	0	0	0	0	0	0	0	1	0	0	0	0	0	0	0	0	0	0	0	0	0	0	0	0	0	0	0	0	0	0	0	0	0	0	0	0	0	0	0	0	0	0	0	0	0	0	0	0	0	0	0	0	0	0	0	0	0	38.97	FALSE	FALSE	FALSE	410	0.02
TTLL6p.Arg494Ter	TTLL6	0.0200584	0.0155958	0	0.0477796							0.0289139	0.0287936	Ter	Arg	FALSE		3	0	0	2	0	0	0	0	0	0	0	0	0	0	0	0	1	0	0	0	0	0	0	0	0	0	0	0	0	0	0	0	0	0	0	0	0	0	0	0	0	0	0	0	0	0	0	0	0	0	0	0	0	0	0	0	0	0	0	0	0	0	0	0	0	0	38.39	FALSE	FALSE	FALSE	410	0.02
TUBB8p.Thr312Met	TUBB8	0.0200584	0.0155958	0	0.0488688							0.0289139	0.0287936	Met	Thr	FALSE		3	0	0	2	0	0	0	0	0	0	0	0	0	0	0	0	1	0	0	0	0	0	0	0	0	0	0	0	0	0	0	0	0	0	0	0	0	0	0	0	0	0	0	0	0	0	0	0	0	0	0	0	0	0	0	0	0	0	0	0	0	0	0	0	0	0	38.33	FALSE	FALSE	FALSE	410	0.02
TULP3p.Arg382Gln	TULP3	0.0200584	0.0155958	0	0.0488688							0.0289139	0.0287936	Gln	Arg	FALSE		3	0	0	2	0	0	0	0	0	0	0	0	0	0	0	0	1	0	0	0	0	0	0	0	0	0	0	0	0	0	0	0	0	0	0	0	0	0	0	0	0	0	0	0	0	0	0	0	0	0	0	0	0	0	0	0	0	0	0	0	0	0	0	0	0	0	38.92	FALSE	FALSE	FALSE	410	0.02
UBASH3Bp.Ala577Thr	UBASH3B	0.0200584	0.0155958	0	0.0488688							0.0289139	0.0287936	Thr	Ala	TRUE		3	0	0	2	0	0	0	0	0	0	0	0	0	0	0	0	1	0	0	0	0	0	0	0	0	0	0	0	0	0	0	0	0	0	0	0	0	0	0	0	0	0	0	0	0	0	0	0	0	0	0	0	0	0	0	0	0	0	0	0	0	0	0	0	0	0	38.62	FALSE	FALSE	FALSE	410	0.02
UBASH3Bp.Arg603Gln	UBASH3B	0.0200584	0.0155958	0	0.0488688							0.0289139	0.0287936	Gln	Arg	FALSE		3	0	0	2	0	0	0	0	0	0	0	0	0	0	0	0	1	0	0	0	0	0	0	0	0	0	0	0	0	0	0	0	0	0	0	0	0	0	0	0	0	0	0	0	0	0	0	0	0	0	0	0	0	0	0	0	0	0	0	0	0	0	0	0	0	0	38.69	FALSE	FALSE	FALSE	410	0.02
UBR1p.Val894Ile	UBR1	0.0200584	0.0155958	0	0.0488688							0.0289139	0.0287936	Ile	Val	FALSE		3	0	0	2	0	0	0	0	0	0	0	0	0	0	0	0	1	0	0	0	0	0	0	0	0	0	0	0	0	0	0	0	0	0	0	0	0	0	0	0	0	0	0	0	0	0	0	0	0	0	0	0	0	0	0	0	0	0	0	0	0	0	0	0	0	0	38.23	FALSE	FALSE	FALSE	410	0.02
UHRF1BP1p.Arg621His	UHRF1BP1	0.0200584	0.0155958	0	0.0477796							0.0289139	0.0287936	His	Arg	TRUE		3	0	0	2	0	0	0	0	0	0	0	0	0	0	0	0	1	0	0	0	0	0	0	0	0	0	0	0	0	0	0	0	0	0	0	0	0	0	0	0	0	0	0	0	0	0	0	0	0	0	0	0	0	0	0	0	0	0	0	0	0	0	0	0	0	0	37.87	FALSE	FALSE	FALSE	410	0.02
USP10p.Val683Met	USP10	0.0200584	0.0155958	0	0.0488688							0.0289139	0.0287936	Met	Val	FALSE		3	0	0	2	0	0	0	0	0	0	0	0	0	0	0	0	1	0	0	0	0	0	0	0	0	0	0	0	0	0	0	0	0	0	0	0	0	0	0	0	0	0	0	0	0	0	0	0	0	0	0	0	0	0	0	0	0	0	0	0	0	0	0	0	0	0	38.38	FALSE	FALSE	FALSE	410	0.02
USP3p.Val428Ile	USP3	0.0200584	0.0155958	0	0.0463145							0.0289139	0.0287936	Ile	Val	FALSE		3	0	0	2	0	0	0	0	0	0	0	0	0	0	0	0	1	0	0	0	0	0	0	0	0	0	0	0	0	0	0	0	0	0	0	0	0	0	0	0	0	0	0	0	0	0	0	0	0	0	0	0	0	0	0	0	0	0	0	0	0	0	0	0	0	0	38.27	FALSE	FALSE	FALSE	410	0.02
VANGL2p.Arg177His	VANGL2	0.0200584	0.0155958	0	0.0488688							0.0289139	0.0287936	His	Arg	TRUE		3	0	0	2	0	0	0	0	0	0	0	0	0	0	0	0	1	0	0	0	0	0	0	0	0	0	0	0	0	0	0	0	0	0	0	0	0	0	0	0	0	0	0	0	0	0	0	0	0	0	0	0	0	0	0	0	0	0	0	0	0	0	0	0	0	0	38.56	FALSE	FALSE	FALSE	410	0.02
VAV2p.Arg76His	VAV2	0.0200584	0.0155958	0	0.0488688							0.0289139	0.0287936	His	Arg	TRUE		3	0	0	2	0	0	0	0	0	0	0	0	0	0	0	0	1	0	0	0	0	0	0	0	0	0	0	0	0	0	0	0	0	0	0	0	0	0	0	0	0	0	0	0	0	0	0	0	0	0	0	0	0	0	0	0	0	0	0	0	0	0	0	0	0	0	38	FALSE	FALSE	FALSE	410	0.02
VCAM1p.Ala663Val	VCAM1	0.0200584	0.0155958	0	0.0488688							0.0289139	0.0287936	Val	Ala	FALSE		3	0	0	2	0	0	0	0	0	0	0	0	0	0	0	0	1	0	0	0	0	0	0	0	0	0	0	0	0	0	0	0	0	0	0	0	0	0	0	0	0	0	0	0	0	0	0	0	0	0	0	0	0	0	0	0	0	0	0	0	0	0	0	0	0	0	38.78	FALSE	FALSE	FALSE	410	0.02
VPS13Bp.Arg1411His	VPS13B	0.0200584	0.0155958	0	0.0463145							0.0289139	0.0287936	His	Arg	TRUE		3	0	0	2	0	0	0	0	0	0	0	0	0	0	0	0	1	0	0	0	0	0	0	0	0	0	0	0	0	0	0	0	0	0	0	0	0	0	0	0	0	0	0	0	0	0	0	0	0	0	0	0	0	0	0	0	0	0	0	0	0	0	0	0	0	0	38.17	FALSE	FALSE	FALSE	410	0.02
VPS35p.Arg226Cys	VPS35	0.0200584	0.0155958	0	0.0488688							0.0289139	0.0287936	Cys	Arg	TRUE		3	0	0	2	0	0	0	0	0	0	0	0	0	0	0	0	1	0	0	0	0	0	0	0	0	0	0	0	0	0	0	0	0	0	0	0	0	0	0	0	0	0	0	0	0	0	0	0	0	0	0	0	0	0	0	0	0	0	0	0	0	0	0	0	0	0	38.23	FALSE	FALSE	FALSE	410	0.02
VRTNp.Ala151Thr	VRTN	0.0200584	0.0155958	0	0.0488688							0.0289139	0.0287936	Thr	Ala	TRUE		3	0	0	2	0	0	0	0	0	0	0	0	0	0	0	0	1	0	0	0	0	0	0	0	0	0	0	0	0	0	0	0	0	0	0	0	0	0	0	0	0	0	0	0	0	0	0	0	0	0	0	0	0	0	0	0	0	0	0	0	0	0	0	0	0	0	38.72	FALSE	FALSE	FALSE	410	0.02
VWFp.Arg670His	VWF	0.0200584	0.0155958	0	0.0488688							0.0289139	0.0287936	His	Arg	TRUE		3	0	0	2	0	0	0	0	0	0	0	0	0	0	0	0	1	0	0	0	0	0	0	0	0	0	0	0	0	0	0	0	0	0	0	0	0	0	0	0	0	0	0	0	0	0	0	0	0	0	0	0	0	0	0	0	0	0	0	0	0	0	0	0	0	0	38.59	FALSE	FALSE	FALSE	410	0.02
WDR49p.Leu454Arg	WDR49	0.0200584	0.0155958	0	0.0488688							0.0289139	0.0287936	Arg	Leu	TRUE		3	0	0	2	0	0	0	0	0	0	0	0	0	0	0	0	1	0	0	0	0	0	0	0	0	0	0	0	0	0	0	0	0	0	0	0	0	0	0	0	0	0	0	0	0	0	0	0	0	0	0	0	0	0	0	0	0	0	0	0	0	0	0	0	0	0	38.82	FALSE	FALSE	FALSE	410	0.02
WDR88p.Ala39Val	WDR88	0.0200584	0.0155958	0	0.0488688							0.0289139	0.0287936	Val	Ala	FALSE		3	0	0	2	0	0	0	0	0	0	0	0	0	0	0	0	1	0	0	0	0	0	0	0	0	0	0	0	0	0	0	0	0	0	0	0	0	0	0	0	0	0	0	0	0	0	0	0	0	0	0	0	0	0	0	0	0	0	0	0	0	0	0	0	0	0	38.11	FALSE	FALSE	FALSE	410	0.02
WFS1p.Arg685Cys	WFS1	0.0200584	0.0155958	0	0.0488688							0.0289139	0.0287936	Cys	Arg	TRUE		3	0	0	2	0	0	0	0	0	0	0	0	0	0	0	0	1	0	0	0	0	0	0	0	0	0	0	0	0	0	0	0	0	0	0	0	0	0	0	0	0	0	0	0	0	0	0	0	0	0	0	0	0	0	0	0	0	0	0	0	0	0	0	0	0	0	38.58	FALSE	FALSE	FALSE	410	0.02
XCR1p.Arg222His	XCR1	0.0200584	0.0155958	0	0.0488688							0.0289139	0.0287936	His	Arg	TRUE		3	0	0	2	0	0	0	0	0	0	0	0	0	0	0	0	1	0	0	0	0	0	0	0	0	0	0	0	0	0	0	0	0	0	0	0	0	0	0	0	0	0	0	0	0	0	0	0	0	0	0	0	0	0	0	0	0	0	0	0	0	0	0	0	0	0	38.27	FALSE	FALSE	FALSE	410	0.02
XKR6p.Gly203Ala	XKR6	0.0200584	0.0155958	0	0.0488688							0.0289139	0.0287936	Ala	Gly	FALSE		3	0	0	2	0	0	0	0	0	0	0	0	0	0	0	0	1	0	0	0	0	0	0	0	0	0	0	0	0	0	0	0	0	0	0	0	0	0	0	0	0	0	0	0	0	0	0	0	0	0	0	0	0	0	0	0	0	0	0	0	0	0	0	0	0	0	38.63	FALSE	FALSE	FALSE	410	0.02
XPNPEP2p.Arg89His	XPNPEP2	0.0200584	0.0155958	0	0.0463145							0.0289139	0.0287936	His	Arg	TRUE		3	0	0	2	0	0	0	0	0	0	0	0	0	0	0	0	1	0	0	0	0	0	0	0	0	0	0	0	0	0	0	0	0	0	0	0	0	0	0	0	0	0	0	0	0	0	0	0	0	0	0	0	0	0	0	0	0	0	0	0	0	0	0	0	0	0	38.31	FALSE	FALSE	FALSE	410	0.02
XRN1p.Arg237Trp	XRN1	0.0200584	0.0155958	0	0.0463145							0.0289139	0.0287936	Trp	Arg	FALSE		3	0	0	2	0	0	0	0	0	0	0	0	0	0	0	0	1	0	0	0	0	0	0	0	0	0	0	0	0	0	0	0	0	0	0	0	0	0	0	0	0	0	0	0	0	0	0	0	0	0	0	0	0	0	0	0	0	0	0	0	0	0	0	0	0	0	38.21	FALSE	FALSE	FALSE	410	0.02
ZANp.Arg1357Trp	ZAN	0.0200584	0.0155958	0	0.0488688							0.0289139	0.0287936	Trp	Arg	FALSE		3	0	0	2	0	0	0	0	0	0	0	0	0	0	0	0	1	0	0	0	0	0	0	0	0	0	0	0	0	0	0	0	0	0	0	0	0	0	0	0	0	0	0	0	0	0	0	0	0	0	0	0	0	0	0	0	0	0	0	0	0	0	0	0	0	0	38.09	FALSE	FALSE	FALSE	410	0.02
ZBTB21p.Glu807Lys	ZBTB21	0.0200584	0.0155958	0	0.0488688							0.0289139	0.0287936	Lys	Glu	TRUE		3	0	0	2	0	0	0	0	0	0	0	0	0	0	0	0	1	0	0	0	0	0	0	0	0	0	0	0	0	0	0	0	0	0	0	0	0	0	0	0	0	0	0	0	0	0	0	0	0	0	0	0	0	0	0	0	0	0	0	0	0	0	0	0	0	0	39.1	FALSE	FALSE	FALSE	410	0.02
ZBTB46p.Val118Met	ZBTB46	0.0200584	0.0155958	0	0.0488688							0.0289139	0.0287936	Met	Val	FALSE		3	0	0	2	0	0	0	0	0	0	0	0	0	0	0	0	1	0	0	0	0	0	0	0	0	0	0	0	0	0	0	0	0	0	0	0	0	0	0	0	0	0	0	0	0	0	0	0	0	0	0	0	0	0	0	0	0	0	0	0	0	0	0	0	0	0	38.67	FALSE	FALSE	FALSE	410	0.02
ZDBF2p.Arg1690Gln	ZDBF2	0.0200584	0.0155958	0	0.0488688							0.0289139	0.0287936	Gln	Arg	FALSE		3	0	0	2	0	0	0	0	0	0	0	0	0	0	0	0	1	0	0	0	0	0	0	0	0	0	0	0	0	0	0	0	0	0	0	0	0	0	0	0	0	0	0	0	0	0	0	0	0	0	0	0	0	0	0	0	0	0	0	0	0	0	0	0	0	0	38.88	FALSE	FALSE	FALSE	410	0.02
ZFATp.Arg474His	ZFAT	0.0200584	0.0155958	0	0.0463511							0.0289139	0.0287936	His	Arg	TRUE		3	0	0	2	0	0	0	0	0	0	0	0	0	0	0	0	1	0	0	0	0	0	0	0	0	0	0	0	0	0	0	0	0	0	0	0	0	0	0	0	0	0	0	0	0	0	0	0	0	0	0	0	0	0	0	0	0	0	0	0	0	0	0	0	0	0	39	FALSE	FALSE	FALSE	410	0.02
ZMIZ1p.Pro395Ala	ZMIZ1	0.0200584	0.0155958	0	0.0463145							0.0289139	0.0287936	Ala	Pro	FALSE		3	0	0	2	0	0	0	0	0	0	0	0	0	0	0	0	1	0	0	0	0	0	0	0	0	0	0	0	0	0	0	0	0	0	0	0	0	0	0	0	0	0	0	0	0	0	0	0	0	0	0	0	0	0	0	0	0	0	0	0	0	0	0	0	0	0	38.7	FALSE	FALSE	FALSE	410	0.02
ZMYND11p.Ala241Val	ZMYND11	0.0200584	0.0155958	0	0.0488688							0.0289139	0.0287936	Val	Ala	FALSE		3	0	0	2	0	0	0	0	0	0	0	0	0	0	0	0	1	0	0	0	0	0	0	0	0	0	0	0	0	0	0	0	0	0	0	0	0	0	0	0	0	0	0	0	0	0	0	0	0	0	0	0	0	0	0	0	0	0	0	0	0	0	0	0	0	0	38.67	FALSE	FALSE	FALSE	410	0.02
ZNF12p.Arg540Trp	ZNF12	0.0200584	0.0155958	0	0.0488688							0.0289139	0.0287936	Trp	Arg	FALSE		3	0	0	2	0	0	0	0	0	0	0	0	0	0	0	0	1	0	0	0	0	0	0	0	0	0	0	0	0	0	0	0	0	0	0	0	0	0	0	0	0	0	0	0	0	0	0	0	0	0	0	0	0	0	0	0	0	0	0	0	0	0	0	0	0	0	38.19	FALSE	FALSE	FALSE	410	0.02
ZNF354Bp.Arg523Gln	ZNF354B	0.0200584	0.0155958	0	0.0463145							0.0289139	0.0287936	Gln	Arg	FALSE		3	0	0	2	0	0	0	0	0	0	0	0	0	0	0	0	1	0	0	0	0	0	0	0	0	0	0	0	0	0	0	0	0	0	0	0	0	0	0	0	0	0	0	0	0	0	0	0	0	0	0	0	0	0	0	0	0	0	0	0	0	0	0	0	0	0	38.2	FALSE	FALSE	FALSE	410	0.02
ZNF516p.Thr703Met	ZNF516	0.0200584	0.0155958	0	0.0463145							0.0289139	0.0287936	Met	Thr	FALSE		3	0	0	2	0	0	0	0	0	0	0	0	0	0	0	0	1	0	0	0	0	0	0	0	0	0	0	0	0	0	0	0	0	0	0	0	0	0	0	0	0	0	0	0	0	0	0	0	0	0	0	0	0	0	0	0	0	0	0	0	0	0	0	0	0	0	38.58	FALSE	FALSE	FALSE	410	0.02
ZNF521p.Arg159His	ZNF521	0.0200584	0.0155958	0	0.0488688							0.0289139	0.0287936	His	Arg	TRUE	1	3	0	0	2	0	0	0	0	0	0	0	0	0	0	0	0	1	0	0	0	0	0	0	0	0	0	0	0	0	0	0	0	0	0	0	0	0	0	0	0	0	0	0	0	0	0	0	0	0	0	0	0	0	0	0	0	0	0	0	0	0	0	0	0	0	0	38.57	FALSE	FALSE	FALSE	410	0.02
ZNF554p.Arg359Ter	ZNF554	0.0200584	0.0155958	0	0.0488688							0.0289139	0.0287936	Ter	Arg	FALSE		3	0	0	2	0	0	0	0	0	0	0	0	0	0	0	0	1	0	0	0	0	0	0	0	0	0	0	0	0	0	0	0	0	0	0	0	0	0	0	0	0	0	0	0	0	0	0	0	0	0	0	0	0	0	0	0	0	0	0	0	0	0	0	0	0	0	38.69	FALSE	FALSE	FALSE	410	0.02
ZNF568p.Arg491Gln	ZNF568	0.0200584	0.0155958	0	0.0488688							0.0289139	0.0287936	Gln	Arg	FALSE		3	0	0	2	0	0	0	0	0	0	0	0	0	0	0	0	1	0	0	0	0	0	0	0	0	0	0	0	0	0	0	0	0	0	0	0	0	0	0	0	0	0	0	0	0	0	0	0	0	0	0	0	0	0	0	0	0	0	0	0	0	0	0	0	0	0	38.69	FALSE	FALSE	FALSE	410	0.02
ZNF568p.Thr497Met	ZNF568	0.0200584	0.0155958	0	0.0463145							0.0289139	0.0287936	Met	Thr	FALSE		3	0	0	2	0	0	0	0	0	0	0	0	0	0	0	0	1	0	0	0	0	0	0	0	0	0	0	0	0	0	0	0	0	0	0	0	0	0	0	0	0	0	0	0	0	0	0	0	0	0	0	0	0	0	0	0	0	0	0	0	0	0	0	0	0	0	38.07	FALSE	FALSE	FALSE	410	0.02
ZNF608p.Pro1160Leu	ZNF608	0.0200584	0.0155958	0	0.0488688							0.0289139	0.0287936	Leu	Pro	FALSE		3	0	0	2	0	0	0	0	0	0	0	0	0	0	0	0	1	0	0	0	0	0	0	0	0	0	0	0	0	0	0	0	0	0	0	0	0	0	0	0	0	0	0	0	0	0	0	0	0	0	0	0	0	0	0	0	0	0	0	0	0	0	0	0	0	0	38.91	FALSE	FALSE	FALSE	410	0.02
ZNF627p.Arg351Ter	ZNF627	0.0200584	0.0155958	0	0.0488688							0.0289139	0.0287936	Ter	Arg	FALSE		3	0	0	2	0	0	0	0	0	0	0	0	0	0	0	0	1	0	0	0	0	0	0	0	0	0	0	0	0	0	0	0	0	0	0	0	0	0	0	0	0	0	0	0	0	0	0	0	0	0	0	0	0	0	0	0	0	0	0	0	0	0	0	0	0	0	38.13	FALSE	FALSE	FALSE	410	0.02
ZNF638p.Arg184His	ZNF638	0.0200584	0.0155958	0	0.0488688							0.0289139	0.0287936	His	Arg	TRUE		3	0	0	2	0	0	0	0	0	0	0	0	0	0	0	0	1	0	0	0	0	0	0	0	0	0	0	0	0	0	0	0	0	0	0	0	0	0	0	0	0	0	0	0	0	0	0	0	0	0	0	0	0	0	0	0	0	0	0	0	0	0	0	0	0	0	37.48	FALSE	FALSE	FALSE	410	0.02
ZNF645p.Arg97Cys	ZNF645	0.0200584	0.0155958	0	0.0488688							0.0289139	0.0287936	Cys	Arg	TRUE		3	0	0	2	0	0	0	0	0	0	0	0	0	0	0	0	1	0	0	0	0	0	0	0	0	0	0	0	0	0	0	0	0	0	0	0	0	0	0	0	0	0	0	0	0	0	0	0	0	0	0	0	0	0	0	0	0	0	0	0	0	0	0	0	0	0	38.96	FALSE	FALSE	FALSE	410	0.02
ZNF646p.Arg237Trp	ZNF646	0.0200584	0.0155958	0	0.0488688							0.0289139	0.0287936	Trp	Arg	FALSE		3	0	0	2	0	0	0	0	0	0	0	0	0	0	0	0	1	0	0	0	0	0	0	0	0	0	0	0	0	0	0	0	0	0	0	0	0	0	0	0	0	0	0	0	0	0	0	0	0	0	0	0	0	0	0	0	0	0	0	0	0	0	0	0	0	0	38.11	FALSE	FALSE	FALSE	410	0.02
ZNF777p.Thr180Met	ZNF777	0.0200584	0.0155958	0	0.0488688							0.0289139	0.0287936	Met	Thr	FALSE		3	0	0	2	0	0	0	0	0	0	0	0	0	0	0	0	1	0	0	0	0	0	0	0	0	0	0	0	0	0	0	0	0	0	0	0	0	0	0	0	0	0	0	0	0	0	0	0	0	0	0	0	0	0	0	0	0	0	0	0	0	0	0	0	0	0	38.38	FALSE	FALSE	FALSE	410	0.02
ZNFX1p.Arg237Ter	ZNFX1	0.0200584	0.0155958	0	0.0488688							0.0289139	0.0287936	Ter	Arg	FALSE		3	0	0	2	0	0	0	0	0	0	0	0	0	0	0	0	1	0	0	0	0	0	0	0	0	0	0	0	0	0	0	0	0	0	0	0	0	0	0	0	0	0	0	0	0	0	0	0	0	0	0	0	0	0	0	0	0	0	0	0	0	0	0	0	0	0	39.17	FALSE	FALSE	FALSE	410	0.02
ZSCAN5Bp.Arg389Gln	ZSCAN5B	0.0200584	0.0155958	0	0.0488688							0.0289139	0.0287936	Gln	Arg	FALSE		3	0	0	2	0	0	0	0	0	0	0	0	0	0	0	0	1	0	0	0	0	0	0	0	0	0	0	0	0	0	0	0	0	0	0	0	0	0	0	0	0	0	0	0	0	0	0	0	0	0	0	0	0	0	0	0	0	0	0	0	0	0	0	0	0	0	38.9	FALSE	FALSE	FALSE	410	0.02
ZSWIM4p.Val866Ile	ZSWIM4	0.0200584	0.0155958	0	0.0488688							0.0289139	0.0287936	Ile	Val	FALSE		3	0	0	2	0	0	0	0	0	0	0	0	0	0	0	0	1	0	0	0	0	0	0	0	0	0	0	0	0	0	0	0	0	0	0	0	0	0	0	0	0	0	0	0	0	0	0	0	0	0	0	0	0	0	0	0	0	0	0	0	0	0	0	0	0	0	37.92	FALSE	FALSE	FALSE	410	0.02
ZXDBp.Gly89Asp	ZXDB	0.0200584	0.0155958	0	0.0488688							0.0289139	0.0287936	Asp	Gly	FALSE		3	0	0	2	0	0	0	0	0	0	0	0	0	0	0	0	1	0	0	0	0	0	0	0	0	0	0	0	0	0	0	0	0	0	0	0	0	0	0	0	0	0	0	0	0	0	0	0	0	0	0	0	0	0	0	0	0	0	0	0	0	0	0	0	0	0	37.57	FALSE	FALSE	FALSE	410	0.02
BAZ1Bp.Arg1339Trp	BAZ1B	0.0200569	0.0155958	0	0.0495135			0.111285	0.11396			0.0147767	0.00959785	Trp	Arg	FALSE		3	0	0	0	0	1	0	0	0	0	1	0	0	0	0	0	0	0	0	0	0	0	0	0	0	0	1	0	0	0	0	0	0	0	0	0	0	0	0	0	0	0	0	0	0	0	0	0	0	0	0	0	0	0	0	0	0	0	0	0	0	0	0	0	0	0	40.5	FALSE	FALSE	FALSE	410	0.02
UGT1A7p.Thr240Met	UGT1A7	0.0200569	0.0155958	0	0.0503648			0.111285	0.11396			0.0147767	0.00959785	Met	Thr	FALSE		3	0	0	0	0	1	0	0	0	0	1	0	0	0	0	0	0	0	0	0	0	0	0	0	0	0	1	0	0	0	0	0	0	0	0	0	0	0	0	0	0	0	0	0	0	0	0	0	0	0	0	0	0	0	0	0	0	0	0	0	0	0	0	0	0	0	40.41	FALSE	FALSE	FALSE	410	0.02
B2Mp.Leu12Pro	B2M	0.020052	0.0207943	0.00126709	0.0475959							0.0252319	0.0191957	Pro	Leu	FALSE	1	4	0	0	2	2	0	0	0	0	0	0	0	0	0	0	0	0	0	0	0	0	0	0	0	0	0	0	0	0	0	0	0	0	0	0	0	0	0	0	0	0	0	0	0	0	0	0	0	0	0	0	0	0	0	0	0	0	0	0	0	0	0	0	0	0	0	58.72	FALSE	FALSE	FALSE	409	0.02
ALDH5A1p.Val413Ile	ALDH5A1	0.0200444	0.0155958	0	0.0469218							0.0288938	0.0287936	Ile	Val	FALSE		3	0	0	0	0	1	0	0	1	0	0	0	0	0	0	0	0	0	0	0	0	0	0	0	0	0	0	0	1	0	0	0	0	0	0	0	0	0	0	0	0	0	0	0	0	0	0	0	0	0	0	0	0	0	0	0	0	0	0	0	0	0	0	0	0	0	39.86	FALSE	FALSE	FALSE	409	0.02
CTR9p.Val610Met	CTR9	0.0200444	0.0155958	0	0.0495066							0.0288938	0.0287936	Met	Val	FALSE		3	0	0	0	0	1	0	0	1	0	0	0	0	0	0	0	0	0	0	0	0	0	0	0	0	0	0	0	1	0	0	0	0	0	0	0	0	0	0	0	0	0	0	0	0	0	0	0	0	0	0	0	0	0	0	0	0	0	0	0	0	0	0	0	0	0	40.32	FALSE	FALSE	FALSE	409	0.02
MMP26p.Ala17Thr	MMP26	0.0200444	0.0155958	0	0.0485914							0.0288938	0.0287936	Thr	Ala	TRUE		3	0	0	0	0	1	0	0	1	0	0	0	0	0	0	0	0	0	0	0	0	0	0	0	0	0	0	0	1	0	0	0	0	0	0	0	0	0	0	0	0	0	0	0	0	0	0	0	0	0	0	0	0	0	0	0	0	0	0	0	0	0	0	0	0	0	40.97	FALSE	FALSE	FALSE	409	0.02
NGFp.Arg68Cys	NGF	0.0200444	0.0155958	0	0.0485914							0.0288938	0.0287936	Cys	Arg	TRUE		3	0	0	0	0	1	0	0	1	0	0	0	0	0	0	0	0	0	0	0	0	0	0	0	0	0	0	0	1	0	0	0	0	0	0	0	0	0	0	0	0	0	0	0	0	0	0	0	0	0	0	0	0	0	0	0	0	0	0	0	0	0	0	0	0	0	40.16	FALSE	FALSE	FALSE	409	0.02
PACSIN3p.Glu300Lys	PACSIN3	0.0200444	0.0155958	0	0.0473794							0.0288938	0.0287936	Lys	Glu	TRUE		3	0	0	0	0	1	0	0	1	0	0	0	0	0	0	0	0	0	0	0	0	0	0	0	0	0	0	0	1	0	0	0	0	0	0	0	0	0	0	0	0	0	0	0	0	0	0	0	0	0	0	0	0	0	0	0	0	0	0	0	0	0	0	0	0	0	40.45	FALSE	FALSE	FALSE	409	0.02
RYR1p.Ala4040Thr	RYR1	0.0200444	0.0155958	0	0.049049							0.0288938	0.0287936	Thr	Ala	TRUE		3	0	0	0	0	1	0	0	1	0	0	0	0	0	0	0	0	0	0	0	0	0	0	0	0	0	0	0	1	0	0	0	0	0	0	0	0	0	0	0	0	0	0	0	0	0	0	0	0	0	0	0	0	0	0	0	0	0	0	0	0	0	0	0	0	0	40	FALSE	FALSE	FALSE	409	0.02
TAF1Lp.Arg1049Cys	TAF1L	0.0200444	0.0155958	0	0.049049							0.0288938	0.0287936	Cys	Arg	TRUE		3	0	0	0	0	1	0	0	1	0	0	0	0	0	0	0	0	0	0	0	0	0	0	0	0	0	0	0	1	0	0	0	0	0	0	0	0	0	0	0	0	0	0	0	0	0	0	0	0	0	0	0	0	0	0	0	0	0	0	0	0	0	0	0	0	0	39.85	FALSE	FALSE	FALSE	409	0.02
TNP1p.Arg43Trp	TNP1	0.0200444	0.0155958	0	0.0473794							0.0288938	0.0287936	Trp	Arg	FALSE		3	0	0	0	0	1	0	0	1	0	0	0	0	0	0	0	0	0	0	0	0	0	0	0	0	0	0	0	1	0	0	0	0	0	0	0	0	0	0	0	0	0	0	0	0	0	0	0	0	0	0	0	0	0	0	0	0	0	0	0	0	0	0	0	0	0	40.76	FALSE	FALSE	FALSE	409	0.02
WDR62p.Ser704Leu	WDR62	0.0200444	0.0155958	0	0.0473888							0.0288938	0.0287936	Leu	Ser	FALSE		3	0	0	0	0	1	0	0	1	0	0	0	0	0	0	0	0	0	0	0	0	0	0	0	0	0	0	0	1	0	0	0	0	0	0	0	0	0	0	0	0	0	0	0	0	0	0	0	0	0	0	0	0	0	0	0	0	0	0	0	0	0	0	0	0	0	40.93	FALSE	FALSE	FALSE	409	0.02
DTX4p.Val361Ile	DTX4	0.0200432	0.0155958	0	0.0484643					0.169779	0.169779	0.0126159	0.00959785	Ile	Val	FALSE		3	0	0	1	0	0	1	0	0	0	0	0	0	0	0	0	0	0	0	0	0	0	0	0	0	0	0	0	0	0	0	0	0	0	0	0	1	0	0	0	0	0	0	0	0	0	0	0	0	0	0	0	0	0	0	0	0	0	0	0	0	0	0	0	0	0	38.68	FALSE	FALSE	FALSE	409	0.02
PCDH11Xp.Ala23Thr	PCDH11X	0.0200381	0.0207943	0.00202748	0.0447055			0.105074	0.11396			0.0155385	0.0191957	Thr	Ala	TRUE		4	1	0	1	0	0	0	0	0	0	0	0	0	0	0	2	0	0	0	0	0	0	0	0	0	0	0	0	0	0	0	0	0	0	0	0	0	0	0	0	0	0	0	0	0	0	0	0	0	0	0	0	0	0	0	0	0	0	0	0	0	0	0	0	0	0	57.81	FALSE	FALSE	FALSE	409	0.02
ADAMTS12p.Arg845Cys	ADAMTS12	0.0200363	0.0207943	0.0012661	0.0475585							0.0252319	0.0191957	Cys	Arg	TRUE		4	0	0	2	2	0	0	0	0	0	0	0	0	0	0	0	0	0	0	0	0	0	0	0	0	0	0	0	0	0	0	0	0	0	0	0	0	0	0	0	0	0	0	0	0	0	0	0	0	0	0	0	0	0	0	0	0	0	0	0	0	0	0	0	0	0	59.3	FALSE	FALSE	FALSE	409	0.02
CD70p.Arg192Cys	CD70	0.0200363	0.0207943	0.0012661	0.0475585							0.0252319	0.0191957	Cys	Arg	TRUE		4	0	0	2	2	0	0	0	0	0	0	0	0	0	0	0	0	0	0	0	0	0	0	0	0	0	0	0	0	0	0	0	0	0	0	0	0	0	0	0	0	0	0	0	0	0	0	0	0	0	0	0	0	0	0	0	0	0	0	0	0	0	0	0	0	0	58.56	FALSE	FALSE	FALSE	409	0.02
CHD1p.Arg803Ter	CHD1	0.0200363	0.0207943	0.0012661	0.0488246							0.0252319	0.0191957	Ter	Arg	FALSE		4	0	0	2	2	0	0	0	0	0	0	0	0	0	0	0	0	0	0	0	0	0	0	0	0	0	0	0	0	0	0	0	0	0	0	0	0	0	0	0	0	0	0	0	0	0	0	0	0	0	0	0	0	0	0	0	0	0	0	0	0	0	0	0	0	0	58.28	FALSE	FALSE	FALSE	409	0.02
DMRTC2p.Arg46Cys	DMRTC2	0.0200363	0.0207943	0.0012661	0.0475585							0.0252319	0.0191957	Cys	Arg	TRUE		4	0	0	2	2	0	0	0	0	0	0	0	0	0	0	0	0	0	0	0	0	0	0	0	0	0	0	0	0	0	0	0	0	0	0	0	0	0	0	0	0	0	0	0	0	0	0	0	0	0	0	0	0	0	0	0	0	0	0	0	0	0	0	0	0	0	58.85	FALSE	FALSE	FALSE	409	0.02
ERC2p.Arg415Cys	ERC2	0.0200363	0.0207943	0.0012661	0.0475585							0.0252319	0.0191957	Cys	Arg	TRUE		4	0	0	2	2	0	0	0	0	0	0	0	0	0	0	0	0	0	0	0	0	0	0	0	0	0	0	0	0	0	0	0	0	0	0	0	0	0	0	0	0	0	0	0	0	0	0	0	0	0	0	0	0	0	0	0	0	0	0	0	0	0	0	0	0	0	59.19	FALSE	FALSE	FALSE	409	0.02
F10p.Glu54Lys	F10	0.0200363	0.0207943	0.0012661	0.0475585							0.0252319	0.0191957	Lys	Glu	TRUE		4	0	0	2	2	0	0	0	0	0	0	0	0	0	0	0	0	0	0	0	0	0	0	0	0	0	0	0	0	0	0	0	0	0	0	0	0	0	0	0	0	0	0	0	0	0	0	0	0	0	0	0	0	0	0	0	0	0	0	0	0	0	0	0	0	0	58.58	FALSE	FALSE	FALSE	409	0.02
KCNS2p.Val370Ile	KCNS2	0.0200363	0.0207943	0.0012661	0.0475585							0.0252319	0.0191957	Ile	Val	FALSE		4	0	0	2	2	0	0	0	0	0	0	0	0	0	0	0	0	0	0	0	0	0	0	0	0	0	0	0	0	0	0	0	0	0	0	0	0	0	0	0	0	0	0	0	0	0	0	0	0	0	0	0	0	0	0	0	0	0	0	0	0	0	0	0	0	0	58.91	FALSE	FALSE	FALSE	409	0.02
KDRp.Arg819Ter	KDR	0.0200363	0.0207943	0.0012661	0.0475585							0.0252319	0.0191957	Ter	Arg	FALSE	1	4	0	0	2	2	0	0	0	0	0	0	0	0	0	0	0	0	0	0	0	0	0	0	0	0	0	0	0	0	0	0	0	0	0	0	0	0	0	0	0	0	0	0	0	0	0	0	0	0	0	0	0	0	0	0	0	0	0	0	0	0	0	0	0	0	0	59.69	FALSE	FALSE	FALSE	409	0.02
PCCAp.Arg476Ter	PCCA	0.0200363	0.0207943	0.0012661	0.0475585							0.0252319	0.0191957	Ter	Arg	FALSE		4	0	0	2	2	0	0	0	0	0	0	0	0	0	0	0	0	0	0	0	0	0	0	0	0	0	0	0	0	0	0	0	0	0	0	0	0	0	0	0	0	0	0	0	0	0	0	0	0	0	0	0	0	0	0	0	0	0	0	0	0	0	0	0	0	0	58.72	FALSE	FALSE	FALSE	409	0.02
PDZRN4p.Glu934Lys	PDZRN4	0.0200363	0.0207943	0.0012661	0.0475585							0.0252319	0.0191957	Lys	Glu	TRUE		4	0	0	2	2	0	0	0	0	0	0	0	0	0	0	0	0	0	0	0	0	0	0	0	0	0	0	0	0	0	0	0	0	0	0	0	0	0	0	0	0	0	0	0	0	0	0	0	0	0	0	0	0	0	0	0	0	0	0	0	0	0	0	0	0	0	58.75	FALSE	FALSE	FALSE	409	0.02
RB1p.Glu533Lys	RB1	0.0200363	0.0207943	0.0012661	0.0475585							0.0252319	0.0191957	Lys	Glu	TRUE	1	4	0	0	2	2	0	0	0	0	0	0	0	0	0	0	0	0	0	0	0	0	0	0	0	0	0	0	0	0	0	0	0	0	0	0	0	0	0	0	0	0	0	0	0	0	0	0	0	0	0	0	0	0	0	0	0	0	0	0	0	0	0	0	0	0	0	58.97	FALSE	FALSE	FALSE	409	0.02
SSTR5p.Val267Ile	SSTR5	0.0200363	0.0207943	0.0012661	0.0475585							0.0252319	0.0191957	Ile	Val	FALSE		4	0	0	2	2	0	0	0	0	0	0	0	0	0	0	0	0	0	0	0	0	0	0	0	0	0	0	0	0	0	0	0	0	0	0	0	0	0	0	0	0	0	0	0	0	0	0	0	0	0	0	0	0	0	0	0	0	0	0	0	0	0	0	0	0	0	60.2	FALSE	FALSE	FALSE	409	0.02
MSANTD1p.Arg282Gln	MSANTD1	0.020034	0.0155958	0	0.049851	0.0229205	0.116279			0.169779	0.169779	0.0147767	0.00959785	Gln	Arg	FALSE		3	0	0	0	0	1	1	0	0	0	0	0	0	0	0	0	0	0	0	0	0	0	0	0	0	1	0	0	0	0	0	0	0	0	0	0	0	0	0	0	0	0	0	0	0	0	0	0	0	0	0	0	0	0	0	0	0	0	0	0	0	0	0	0	0	0	40.96	FALSE	FALSE	FALSE	409	0.02
DOCK3p.Arg741Gln	DOCK3	0.0200301	0.0155958	0	0.0462863	0.134957	0.116279					0.0126159	0.00959785	Gln	Arg	FALSE		3	0	0	1	0	0	0	0	0	0	0	1	0	0	0	0	0	0	0	0	0	0	0	0	0	0	0	0	0	0	0	0	0	0	0	0	0	0	0	0	0	0	0	0	0	0	0	0	0	0	0	0	0	0	0	0	0	0	0	0	0	1	0	0	0	0	38.31	FALSE	FALSE	FALSE	409	0.02
NEUROD4p.Arg88Ter	NEUROD4	0.0200301	0.0155958	0	0.0462863	0.134957	0.116279					0.0126159	0.00959785	Ter	Arg	FALSE		3	0	0	1	0	0	0	0	0	0	0	1	0	0	0	0	0	0	0	0	0	0	0	0	0	0	0	0	0	0	0	0	0	0	0	0	0	0	0	0	0	0	0	0	0	0	0	0	0	0	0	0	0	0	0	0	0	0	0	0	0	1	0	0	0	0	38.41	FALSE	FALSE	FALSE	409	0.02
MUC17p.Thr1759Met	MUC17	0.020027	0.0155958	0	0.0515728							0.0280473	0.0191957	Met	Thr	FALSE		3	0	1	1	0	0	0	0	0	0	0	0	0	0	0	0	0	0	0	0	0	0	0	0	0	0	0	0	0	0	0	0	0	0	0	0	0	0	0	0	0	0	0	0	0	0	0	0	0	1	0	0	0	0	0	0	0	0	0	0	0	0	0	0	0	0	40.56	FALSE	FALSE	FALSE	409	0.02
RIMBP2p.Arg828Ter	RIMBP2	0.020027	0.0155958	0	0.0507592							0.0280473	0.0191957	Ter	Arg	FALSE		3	0	1	1	0	0	0	0	0	0	0	0	0	0	0	0	0	0	0	0	0	0	0	0	0	0	0	0	0	0	0	0	0	0	0	0	0	0	0	0	0	0	0	0	0	0	0	0	0	1	0	0	0	0	0	0	0	0	0	0	0	0	0	0	0	0	41.15	FALSE	FALSE	FALSE	409	0.02
CTR9p.Ala509Val	CTR9	0.0200261	0.0103972	0	0.0522302							0.0113129	0.00959785	Val	Ala	FALSE		2	0	0	0	0	0	0	1	0	0	0	0	0	0	0	0	0	0	0	0	0	0	0	0	0	0	0	0	0	0	0	0	1	0	0	0	0	0	0	0	0	0	0	0	0	0	0	0	0	0	0	0	0	0	0	0	0	0	0	0	0	0	0	0	0	0	26.56	FALSE	FALSE	FALSE	409	0.02
FAM53Bp.Val152Ile	FAM53B	0.0200261	0.0103972	0	0.0522302							0.0113129	0.00959785	Ile	Val	FALSE		2	0	0	0	0	0	0	1	0	0	0	0	0	0	0	0	0	0	0	0	0	0	0	0	0	0	0	0	0	0	0	0	1	0	0	0	0	0	0	0	0	0	0	0	0	0	0	0	0	0	0	0	0	0	0	0	0	0	0	0	0	0	0	0	0	0	27.57	FALSE	FALSE	FALSE	409	0.02
GRID2IPp.Arg677His	GRID2IP	0.0200261	0.0103972	0	0.0522302							0.0113129	0.00959785	His	Arg	TRUE		2	0	0	0	0	0	0	1	0	0	0	0	0	0	0	0	0	0	0	0	0	0	0	0	0	0	0	0	0	0	0	0	1	0	0	0	0	0	0	0	0	0	0	0	0	0	0	0	0	0	0	0	0	0	0	0	0	0	0	0	0	0	0	0	0	0	26.36	FALSE	FALSE	FALSE	409	0.02
HPRp.Ile207Met	HPR	0.0200261	0.0103972	0	0.0557484							0.0113129	0.00959785	Met	Ile	FALSE		2	0	0	0	0	0	0	1	0	0	0	0	0	0	0	0	0	0	0	0	0	0	0	0	0	0	0	0	0	0	0	0	1	0	0	0	0	0	0	0	0	0	0	0	0	0	0	0	0	0	0	0	0	0	0	0	0	0	0	0	0	0	0	0	0	0	27.42	FALSE	FALSE	FALSE	409	0.02
OR10Z1p.Phe17Leu	OR10Z1	0.0200261	0.0103972	0	0.0557484							0.0113129	0.00959785	Leu	Phe	FALSE		2	0	0	0	0	0	0	1	0	0	0	0	0	0	0	0	0	0	0	0	0	0	0	0	0	0	0	0	0	0	0	0	1	0	0	0	0	0	0	0	0	0	0	0	0	0	0	0	0	0	0	0	0	0	0	0	0	0	0	0	0	0	0	0	0	0	27.15	FALSE	FALSE	FALSE	409	0.02
PCDHGA6p.Gly512Glu	PCDHGA6	0.0200261	0.0103972	0	0.0522302							0.0113129	0.00959785	Glu	Gly	FALSE		2	0	0	0	0	0	0	1	0	0	0	0	0	0	0	0	0	0	0	0	0	0	0	0	0	0	0	0	0	0	0	0	1	0	0	0	0	0	0	0	0	0	0	0	0	0	0	0	0	0	0	0	0	0	0	0	0	0	0	0	0	0	0	0	0	0	27.21	FALSE	FALSE	FALSE	409	0.02
STON1-GTF2A1Lp.Glu1181Asp	STON1-GTF2A1L	0.0200261	0.0103972	0	0.0522302							0.0113129	0.00959785	Asp	Glu	FALSE		2	0	0	0	0	0	0	1	0	0	0	0	0	0	0	0	0	0	0	0	0	0	0	0	0	0	0	0	0	0	0	0	1	0	0	0	0	0	0	0	0	0	0	0	0	0	0	0	0	0	0	0	0	0	0	0	0	0	0	0	0	0	0	0	0	0	27.14	FALSE	FALSE	FALSE	409	0.02
IVNS1ABPp.Leu236Pro	IVNS1ABP	0.0200256	0.0103972	0	0.0508029							0.0288439	0.0191957	Pro	Leu	FALSE		2	0	0	0	0	1	0	0	0	1	0	0	0	0	0	0	0	0	0	0	0	0	0	0	0	0	0	0	0	0	0	0	0	0	0	0	0	0	0	0	0	0	0	0	0	0	0	0	0	0	0	0	0	0	0	0	0	0	0	0	0	0	0	0	0	0	40.73	FALSE	FALSE	FALSE	409	0.02
PNPLA4p.Leu223Pro	PNPLA4	0.0200256	0.0103972	0	0.0503103							0.0288439	0.0191957	Pro	Leu	FALSE		2	0	0	0	0	1	0	0	0	1	0	0	0	0	0	0	0	0	0	0	0	0	0	0	0	0	0	0	0	0	0	0	0	0	0	0	0	0	0	0	0	0	0	0	0	0	0	0	0	0	0	0	0	0	0	0	0	0	0	0	0	0	0	0	0	0	39.47	FALSE	FALSE	FALSE	409	0.02
TP53p.Thr256Pro	TP53	0.0200256	0.0103972	0	0.0503103							0.0288439	0.0191957	Pro	Thr	FALSE	1	2	0	0	0	0	1	0	0	0	1	0	0	0	0	0	0	0	0	0	0	0	0	0	0	0	0	0	0	0	0	0	0	0	0	0	0	0	0	0	0	0	0	0	0	0	0	0	0	0	0	0	0	0	0	0	0	0	0	0	0	0	0	0	0	0	0	40.86	FALSE	FALSE	FALSE	409	0.02
ASB15p.Arg546Ter	ASB15	0.0200216	0.0207943	0.000185282	0.0460924							0.0285937	0.0287936	Ter	Arg	FALSE		4	0	0	1	0	0	0	0	2	0	0	0	0	0	0	0	0	0	0	0	0	0	0	0	0	0	0	0	0	0	0	0	0	0	0	0	0	0	0	0	0	1	0	0	0	0	0	0	0	0	0	0	0	0	0	0	0	0	0	0	0	0	0	0	0	0	59.27	FALSE	FALSE	FALSE	409	0.02
C8Bp.Arg121Ter	C8B	0.0200216	0.0207943	0.000185282	0.0460924							0.0285937	0.0287936	Ter	Arg	FALSE		4	0	0	1	0	0	0	0	2	0	0	0	0	0	0	0	0	0	0	0	0	0	0	0	0	0	0	0	0	0	0	0	0	0	0	0	0	0	0	0	0	1	0	0	0	0	0	0	0	0	0	0	0	0	0	0	0	0	0	0	0	0	0	0	0	0	58.31	FALSE	FALSE	FALSE	409	0.02
CCDC42p.Arg227Cys	CCDC42	0.0200216	0.0207943	0.000185282	0.0457706							0.0285937	0.0287936	Cys	Arg	TRUE		4	0	0	1	0	0	0	0	2	0	0	0	0	0	0	0	0	0	0	0	0	0	0	0	0	0	0	0	0	0	0	0	0	0	0	0	0	0	0	0	0	1	0	0	0	0	0	0	0	0	0	0	0	0	0	0	0	0	0	0	0	0	0	0	0	0	59.19	FALSE	FALSE	FALSE	409	0.02
CSMD1p.Val2760Met	CSMD1	0.0200216	0.0207943	0.000185282	0.0462777							0.0285937	0.0287936	Met	Val	FALSE		4	0	0	1	0	0	0	0	2	0	0	0	0	0	0	0	0	0	0	0	0	0	0	0	0	0	0	0	0	0	0	0	0	0	0	0	0	0	0	0	0	1	0	0	0	0	0	0	0	0	0	0	0	0	0	0	0	0	0	0	0	0	0	0	0	0	59.4	FALSE	FALSE	FALSE	409	0.02
TDRD5p.Arg979His	TDRD5	0.020019	0.0155958	0	0.0472565					0.169779	0.169779	0.0165141	0.0191957	His	Arg	TRUE		3	0	0	0	0	0	1	0	0	0	0	0	0	0	0	0	0	0	0	0	0	0	0	1	0	0	0	0	0	0	0	0	1	0	0	0	0	0	0	0	0	0	0	0	0	0	0	0	0	0	0	0	0	0	0	0	0	0	0	0	0	0	0	0	0	0	35.83	FALSE	FALSE	FALSE	409	0.02
OTX1p.Arg68Trp	OTX1	0.0200129	0.0207943	0.00255429	0.0433728							0.0288483	0.0383914	Trp	Arg	FALSE		4	0	0	0	0	0	0	0	1	0	0	0	0	1	0	0	1	0	0	0	0	0	0	0	0	0	0	0	0	0	0	0	1	0	0	0	0	0	0	0	0	0	0	0	0	0	0	0	0	0	0	0	0	0	0	0	0	0	0	0	0	0	0	0	0	0	56.35	FALSE	FALSE	FALSE	409	0.02
C1ORF127p.Arg626Cys	C1ORF127	0.0200112	0.0155958	0	0.0515728							0.0280473	0.0191957	Cys	Arg	TRUE		3	0	1	1	0	0	0	0	0	0	0	0	0	0	0	0	0	0	0	0	0	0	0	0	0	0	0	0	0	0	0	0	0	0	0	0	0	0	1	0	0	0	0	0	0	0	0	0	0	0	0	0	0	0	0	0	0	0	0	0	0	0	0	0	0	0	40.28	FALSE	FALSE	FALSE	409	0.02
PAX7p.Arg56His	PAX7	0.0200112	0.0155958	0	0.0515728							0.0280473	0.0191957	His	Arg	TRUE	1	3	0	1	1	0	0	0	0	0	0	0	0	0	0	0	0	0	0	0	0	0	0	0	0	0	0	0	0	0	0	0	0	0	0	0	0	0	0	1	0	0	0	0	0	0	0	0	0	0	0	0	0	0	0	0	0	0	0	0	0	0	0	0	0	0	0	40.23	FALSE	FALSE	FALSE	409	0.02
LOXL2p.Ser171Leu	LOXL2	0.0200105	0.0207943	0.00174068	0.0437251	0.134957	0.116279					0.0159778	0.0191957	Leu	Ser	FALSE		4	0	0	0	0	0	0	0	2	0	0	1	0	0	0	0	0	0	0	1	0	0	0	0	0	0	0	0	0	0	0	0	0	0	0	0	0	0	0	0	0	0	0	0	0	0	0	0	0	0	0	0	0	0	0	0	0	0	0	0	0	0	0	0	0	0	57.28	FALSE	FALSE	FALSE	409	0.02
OR2G6p.Arg172His	OR2G6	0.0200105	0.0207943	0.00174068	0.0437251	0.134957	0.116279					0.0159778	0.0191957	His	Arg	TRUE		4	0	0	0	0	0	0	0	2	0	0	1	0	0	0	0	0	0	0	1	0	0	0	0	0	0	0	0	0	0	0	0	0	0	0	0	0	0	0	0	0	0	0	0	0	0	0	0	0	0	0	0	0	0	0	0	0	0	0	0	0	0	0	0	0	0	57.42	FALSE	FALSE	FALSE	409	0.02
PAPPA2p.Arg653His	PAPPA2	0.0200105	0.0207943	0.00174068	0.0437251	0.134957	0.116279					0.0159778	0.0191957	His	Arg	TRUE		4	0	0	0	0	0	0	0	2	0	0	1	0	0	0	0	0	0	0	1	0	0	0	0	0	0	0	0	0	0	0	0	0	0	0	0	0	0	0	0	0	0	0	0	0	0	0	0	0	0	0	0	0	0	0	0	0	0	0	0	0	0	0	0	0	0	57.65	FALSE	FALSE	FALSE	409	0.02
ASH1Lp.Ser648Phe	ASH1L	0.0200099	0.0103972	0	0.0502708							0.0288439	0.0191957	Phe	Ser	FALSE		2	0	0	0	0	1	0	0	0	1	0	0	0	0	0	0	0	0	0	0	0	0	0	0	0	0	0	0	0	0	0	0	0	0	0	0	0	0	0	0	0	0	0	0	0	0	0	0	0	0	0	0	0	0	0	0	0	0	0	0	0	0	0	0	0	0	39.86	FALSE	FALSE	FALSE	409	0.02
INPPL1p.Leu885Phe	INPPL1	0.0200099	0.0103972	0	0.0502708							0.0288439	0.0191957	Phe	Leu	FALSE		2	0	0	0	0	1	0	0	0	1	0	0	0	0	0	0	0	0	0	0	0	0	0	0	0	0	0	0	0	0	0	0	0	0	0	0	0	0	0	0	0	0	0	0	0	0	0	0	0	0	0	0	0	0	0	0	0	0	0	0	0	0	0	0	0	0	40.46	FALSE	FALSE	FALSE	409	0.02
A2Mp.Ala833Thr	A2M	0.0200099	0.0103972	0	0.0507629							0.0288439	0.0191957	Thr	Ala	TRUE		2	0	0	0	0	1	0	0	0	1	0	0	0	0	0	0	0	0	0	0	0	0	0	0	0	0	0	0	0	0	0	0	0	0	0	0	0	0	0	0	0	0	0	0	0	0	0	0	0	0	0	0	0	0	0	0	0	0	0	0	0	0	0	0	0	0	40.18	FALSE	FALSE	FALSE	409	0.02
ABCA2p.Thr2434Met	ABCA2	0.0200099	0.0103972	0	0.0502708							0.0288439	0.0191957	Met	Thr	FALSE		2	0	0	0	0	1	0	0	0	1	0	0	0	0	0	0	0	0	0	0	0	0	0	0	0	0	0	0	0	0	0	0	0	0	0	0	0	0	0	0	0	0	0	0	0	0	0	0	0	0	0	0	0	0	0	0	0	0	0	0	0	0	0	0	0	0	40.18	FALSE	FALSE	FALSE	409	0.02
ABCB5p.Thr971Met	ABCB5	0.0200099	0.0103972	0	0.0502708							0.0288439	0.0191957	Met	Thr	FALSE		2	0	0	0	0	1	0	0	0	1	0	0	0	0	0	0	0	0	0	0	0	0	0	0	0	0	0	0	0	0	0	0	0	0	0	0	0	0	0	0	0	0	0	0	0	0	0	0	0	0	0	0	0	0	0	0	0	0	0	0	0	0	0	0	0	0	41.43	FALSE	FALSE	FALSE	409	0.02
ABCC8p.Ser961Leu	ABCC8	0.0200099	0.0103972	0	0.0502708							0.0288439	0.0191957	Leu	Ser	FALSE		2	0	0	0	0	1	0	0	0	1	0	0	0	0	0	0	0	0	0	0	0	0	0	0	0	0	0	0	0	0	0	0	0	0	0	0	0	0	0	0	0	0	0	0	0	0	0	0	0	0	0	0	0	0	0	0	0	0	0	0	0	0	0	0	0	0	40.76	FALSE	FALSE	FALSE	409	0.02
ABCD1p.Arg381His	ABCD1	0.0200099	0.0103972	0	0.0502708							0.0288439	0.0191957	His	Arg	TRUE		2	0	0	0	0	1	0	0	0	1	0	0	0	0	0	0	0	0	0	0	0	0	0	0	0	0	0	0	0	0	0	0	0	0	0	0	0	0	0	0	0	0	0	0	0	0	0	0	0	0	0	0	0	0	0	0	0	0	0	0	0	0	0	0	0	0	40.83	FALSE	FALSE	FALSE	409	0.02
ACSBG2p.Thr430Met	ACSBG2	0.0200099	0.0103972	0	0.0502708							0.0288439	0.0191957	Met	Thr	FALSE		2	0	0	0	0	1	0	0	0	1	0	0	0	0	0	0	0	0	0	0	0	0	0	0	0	0	0	0	0	0	0	0	0	0	0	0	0	0	0	0	0	0	0	0	0	0	0	0	0	0	0	0	0	0	0	0	0	0	0	0	0	0	0	0	0	0	40.89	FALSE	FALSE	FALSE	409	0.02
ACSF3p.Pro543Arg	ACSF3	0.0200099	0.0103972	0	0.0502708							0.0288439	0.0191957	Arg	Pro	TRUE		2	0	0	0	0	1	0	0	0	1	0	0	0	0	0	0	0	0	0	0	0	0	0	0	0	0	0	0	0	0	0	0	0	0	0	0	0	0	0	0	0	0	0	0	0	0	0	0	0	0	0	0	0	0	0	0	0	0	0	0	0	0	0	0	0	0	39.82	FALSE	FALSE	FALSE	409	0.02
ADAM11p.Gly679Ser	ADAM11	0.0200099	0.0103972	0	0.0502708							0.0288439	0.0191957	Ser	Gly	TRUE		2	0	0	0	0	1	0	0	0	1	0	0	0	0	0	0	0	0	0	0	0	0	0	0	0	0	0	0	0	0	0	0	0	0	0	0	0	0	0	0	0	0	0	0	0	0	0	0	0	0	0	0	0	0	0	0	0	0	0	0	0	0	0	0	0	0	40.84	FALSE	FALSE	FALSE	409	0.02
ADAMTS16p.Met256Ile	ADAMTS16	0.0200099	0.0103972	0	0.0502708							0.0288439	0.0191957	Ile	Met	FALSE		2	0	0	0	0	1	0	0	0	1	0	0	0	0	0	0	0	0	0	0	0	0	0	0	0	0	0	0	0	0	0	0	0	0	0	0	0	0	0	0	0	0	0	0	0	0	0	0	0	0	0	0	0	0	0	0	0	0	0	0	0	0	0	0	0	0	41.16	FALSE	FALSE	FALSE	409	0.02
ADAMTSL1p.Ala1044Val	ADAMTSL1	0.0200099	0.0103972	0	0.0502708							0.0288439	0.0191957	Val	Ala	FALSE		2	0	0	0	0	1	0	0	0	1	0	0	0	0	0	0	0	0	0	0	0	0	0	0	0	0	0	0	0	0	0	0	0	0	0	0	0	0	0	0	0	0	0	0	0	0	0	0	0	0	0	0	0	0	0	0	0	0	0	0	0	0	0	0	0	0	40.37	FALSE	FALSE	FALSE	409	0.02
ADCY7p.Ala315Thr	ADCY7	0.0200099	0.0103972	0	0.0502708							0.0288439	0.0191957	Thr	Ala	TRUE		2	0	0	0	0	1	0	0	0	1	0	0	0	0	0	0	0	0	0	0	0	0	0	0	0	0	0	0	0	0	0	0	0	0	0	0	0	0	0	0	0	0	0	0	0	0	0	0	0	0	0	0	0	0	0	0	0	0	0	0	0	0	0	0	0	0	40.78	FALSE	FALSE	FALSE	409	0.02
ADHFE1p.Ala237Thr	ADHFE1	0.0200099	0.0103972	0	0.0502708							0.0288439	0.0191957	Thr	Ala	TRUE		2	0	0	0	0	1	0	0	0	1	0	0	0	0	0	0	0	0	0	0	0	0	0	0	0	0	0	0	0	0	0	0	0	0	0	0	0	0	0	0	0	0	0	0	0	0	0	0	0	0	0	0	0	0	0	0	0	0	0	0	0	0	0	0	0	0	41.18	FALSE	FALSE	FALSE	409	0.02
AKR1A1p.Arg218Ser	AKR1A1	0.0200099	0.0103972	0	0.0502708							0.0288439	0.0191957	Ser	Arg	TRUE		2	0	0	0	0	1	0	0	0	1	0	0	0	0	0	0	0	0	0	0	0	0	0	0	0	0	0	0	0	0	0	0	0	0	0	0	0	0	0	0	0	0	0	0	0	0	0	0	0	0	0	0	0	0	0	0	0	0	0	0	0	0	0	0	0	0	39.73	FALSE	FALSE	FALSE	409	0.02
ALAS2p.His523Gln	ALAS2	0.0200099	0.0103972	0	0.0502708							0.0288439	0.0191957	Gln	His	FALSE		2	0	0	0	0	1	0	0	0	1	0	0	0	0	0	0	0	0	0	0	0	0	0	0	0	0	0	0	0	0	0	0	0	0	0	0	0	0	0	0	0	0	0	0	0	0	0	0	0	0	0	0	0	0	0	0	0	0	0	0	0	0	0	0	0	0	40.83	FALSE	FALSE	FALSE	409	0.02
ALOX15p.Ala541Thr	ALOX15	0.0200099	0.0103972	0	0.0507629							0.0288439	0.0191957	Thr	Ala	TRUE		2	0	0	0	0	1	0	0	0	1	0	0	0	0	0	0	0	0	0	0	0	0	0	0	0	0	0	0	0	0	0	0	0	0	0	0	0	0	0	0	0	0	0	0	0	0	0	0	0	0	0	0	0	0	0	0	0	0	0	0	0	0	0	0	0	0	40.41	FALSE	FALSE	FALSE	409	0.02
ANKRD17p.Pro1886Ser	ANKRD17	0.0200099	0.0103972	0	0.0502708							0.0288439	0.0191957	Ser	Pro	TRUE		2	0	0	0	0	1	0	0	0	1	0	0	0	0	0	0	0	0	0	0	0	0	0	0	0	0	0	0	0	0	0	0	0	0	0	0	0	0	0	0	0	0	0	0	0	0	0	0	0	0	0	0	0	0	0	0	0	0	0	0	0	0	0	0	0	0	40.48	FALSE	FALSE	FALSE	409	0.02
ANKS6p.Ala835Thr	ANKS6	0.0200099	0.0103972	0	0.0502708							0.0288439	0.0191957	Thr	Ala	TRUE		2	0	0	0	0	1	0	0	0	1	0	0	0	0	0	0	0	0	0	0	0	0	0	0	0	0	0	0	0	0	0	0	0	0	0	0	0	0	0	0	0	0	0	0	0	0	0	0	0	0	0	0	0	0	0	0	0	0	0	0	0	0	0	0	0	0	41.04	FALSE	FALSE	FALSE	409	0.02
ARHGEF2p.Pro456Ser	ARHGEF2	0.0200099	0.0103972	0	0.0502708							0.0288439	0.0191957	Ser	Pro	TRUE		2	0	0	0	0	1	0	0	0	1	0	0	0	0	0	0	0	0	0	0	0	0	0	0	0	0	0	0	0	0	0	0	0	0	0	0	0	0	0	0	0	0	0	0	0	0	0	0	0	0	0	0	0	0	0	0	0	0	0	0	0	0	0	0	0	0	40.14	FALSE	FALSE	FALSE	409	0.02
ASAP2p.Arg320Gln	ASAP2	0.0200099	0.0103972	0	0.0502708							0.0288439	0.0191957	Gln	Arg	FALSE		2	0	0	0	0	1	0	0	0	1	0	0	0	0	0	0	0	0	0	0	0	0	0	0	0	0	0	0	0	0	0	0	0	0	0	0	0	0	0	0	0	0	0	0	0	0	0	0	0	0	0	0	0	0	0	0	0	0	0	0	0	0	0	0	0	0	40.14	FALSE	FALSE	FALSE	409	0.02
ASB11p.Ala268Val	ASB11	0.0200099	0.0103972	0	0.0507629							0.0288439	0.0191957	Val	Ala	FALSE		2	0	0	0	0	1	0	0	0	1	0	0	0	0	0	0	0	0	0	0	0	0	0	0	0	0	0	0	0	0	0	0	0	0	0	0	0	0	0	0	0	0	0	0	0	0	0	0	0	0	0	0	0	0	0	0	0	0	0	0	0	0	0	0	0	0	39.31	FALSE	FALSE	FALSE	409	0.02
ATMp.Glu2164Lys	ATM	0.0200099	0.0103972	0	0.0502708							0.0288439	0.0191957	Lys	Glu	TRUE	1	2	0	0	0	0	1	0	0	0	1	0	0	0	0	0	0	0	0	0	0	0	0	0	0	0	0	0	0	0	0	0	0	0	0	0	0	0	0	0	0	0	0	0	0	0	0	0	0	0	0	0	0	0	0	0	0	0	0	0	0	0	0	0	0	0	0	40.68	FALSE	FALSE	FALSE	409	0.02
AURKBp.Arg248Cys	AURKB	0.0200099	0.0103972	0	0.0502708							0.0288439	0.0191957	Cys	Arg	TRUE		2	0	0	0	0	1	0	0	0	1	0	0	0	0	0	0	0	0	0	0	0	0	0	0	0	0	0	0	0	0	0	0	0	0	0	0	0	0	0	0	0	0	0	0	0	0	0	0	0	0	0	0	0	0	0	0	0	0	0	0	0	0	0	0	0	0	41	FALSE	FALSE	FALSE	409	0.02
AUTS2p.Arg117Cys	AUTS2	0.0200099	0.0103972	0	0.0502708							0.0288439	0.0191957	Cys	Arg	TRUE		2	0	0	0	0	1	0	0	0	1	0	0	0	0	0	0	0	0	0	0	0	0	0	0	0	0	0	0	0	0	0	0	0	0	0	0	0	0	0	0	0	0	0	0	0	0	0	0	0	0	0	0	0	0	0	0	0	0	0	0	0	0	0	0	0	0	40.54	FALSE	FALSE	FALSE	409	0.02
BAI3p.Asp1394Asn	BAI3	0.0200099	0.0103972	0	0.0502708							0.0288439	0.0191957	Asn	Asp	FALSE		2	0	0	0	0	1	0	0	0	1	0	0	0	0	0	0	0	0	0	0	0	0	0	0	0	0	0	0	0	0	0	0	0	0	0	0	0	0	0	0	0	0	0	0	0	0	0	0	0	0	0	0	0	0	0	0	0	0	0	0	0	0	0	0	0	0	41.72	FALSE	FALSE	FALSE	409	0.02
BCORL1p.Gln1191Lys	BCORL1	0.0200099	0.0103972	0	0.0507629							0.0288439	0.0191957	Lys	Gln	TRUE	1	2	0	0	0	0	1	0	0	0	1	0	0	0	0	0	0	0	0	0	0	0	0	0	0	0	0	0	0	0	0	0	0	0	0	0	0	0	0	0	0	0	0	0	0	0	0	0	0	0	0	0	0	0	0	0	0	0	0	0	0	0	0	0	0	0	0	40.89	FALSE	FALSE	FALSE	409	0.02
BMP2p.Arg291Cys	BMP2	0.0200099	0.0103972	0	0.0502708							0.0288439	0.0191957	Cys	Arg	TRUE		2	0	0	0	0	1	0	0	0	1	0	0	0	0	0	0	0	0	0	0	0	0	0	0	0	0	0	0	0	0	0	0	0	0	0	0	0	0	0	0	0	0	0	0	0	0	0	0	0	0	0	0	0	0	0	0	0	0	0	0	0	0	0	0	0	0	40.8	FALSE	FALSE	FALSE	409	0.02
BMP3p.Arg344Gln	BMP3	0.0200099	0.0103972	0	0.0502708							0.0288439	0.0191957	Gln	Arg	FALSE		2	0	0	0	0	1	0	0	0	1	0	0	0	0	0	0	0	0	0	0	0	0	0	0	0	0	0	0	0	0	0	0	0	0	0	0	0	0	0	0	0	0	0	0	0	0	0	0	0	0	0	0	0	0	0	0	0	0	0	0	0	0	0	0	0	0	41	FALSE	FALSE	FALSE	409	0.02
BMPR1Bp.Leu369Val	BMPR1B	0.0200099	0.0103972	0	0.0507629							0.0288439	0.0191957	Val	Leu	FALSE		2	0	0	0	0	1	0	0	0	1	0	0	0	0	0	0	0	0	0	0	0	0	0	0	0	0	0	0	0	0	0	0	0	0	0	0	0	0	0	0	0	0	0	0	0	0	0	0	0	0	0	0	0	0	0	0	0	0	0	0	0	0	0	0	0	0	40.84	FALSE	FALSE	FALSE	409	0.02
BPIFB4p.Arg294Ter	BPIFB4	0.0200099	0.0103972	0	0.0502708							0.0288439	0.0191957	Ter	Arg	FALSE		2	0	0	0	0	1	0	0	0	1	0	0	0	0	0	0	0	0	0	0	0	0	0	0	0	0	0	0	0	0	0	0	0	0	0	0	0	0	0	0	0	0	0	0	0	0	0	0	0	0	0	0	0	0	0	0	0	0	0	0	0	0	0	0	0	0	39.8	FALSE	FALSE	FALSE	409	0.02
BRINP1p.Arg358Cys	BRINP1	0.0200099	0.0103972	0	0.0502708							0.0288439	0.0191957	Cys	Arg	TRUE		2	0	0	0	0	1	0	0	0	1	0	0	0	0	0	0	0	0	0	0	0	0	0	0	0	0	0	0	0	0	0	0	0	0	0	0	0	0	0	0	0	0	0	0	0	0	0	0	0	0	0	0	0	0	0	0	0	0	0	0	0	0	0	0	0	0	40.18	FALSE	FALSE	FALSE	409	0.02
BRPF3p.Arg649His	BRPF3	0.0200099	0.0103972	0	0.0502708							0.0288439	0.0191957	His	Arg	TRUE		2	0	0	0	0	1	0	0	0	1	0	0	0	0	0	0	0	0	0	0	0	0	0	0	0	0	0	0	0	0	0	0	0	0	0	0	0	0	0	0	0	0	0	0	0	0	0	0	0	0	0	0	0	0	0	0	0	0	0	0	0	0	0	0	0	0	41.22	FALSE	FALSE	FALSE	409	0.02
C10ORF71p.Thr90Met	C10ORF71	0.0200099	0.0103972	0	0.0502708							0.0288439	0.0191957	Met	Thr	FALSE		2	0	0	0	0	1	0	0	0	1	0	0	0	0	0	0	0	0	0	0	0	0	0	0	0	0	0	0	0	0	0	0	0	0	0	0	0	0	0	0	0	0	0	0	0	0	0	0	0	0	0	0	0	0	0	0	0	0	0	0	0	0	0	0	0	0	40.93	FALSE	FALSE	FALSE	409	0.02
C16ORF62p.Thr1040Arg	C16ORF62	0.0200099	0.0103972	0	0.0502708							0.0288439	0.0191957	Arg	Thr	TRUE		2	0	0	0	0	1	0	0	0	1	0	0	0	0	0	0	0	0	0	0	0	0	0	0	0	0	0	0	0	0	0	0	0	0	0	0	0	0	0	0	0	0	0	0	0	0	0	0	0	0	0	0	0	0	0	0	0	0	0	0	0	0	0	0	0	0	39.51	FALSE	FALSE	FALSE	409	0.02
C17ORF80p.Ser177Leu	C17ORF80	0.0200099	0.0103972	0	0.0502708							0.0288439	0.0191957	Leu	Ser	FALSE		2	0	0	0	0	1	0	0	0	1	0	0	0	0	0	0	0	0	0	0	0	0	0	0	0	0	0	0	0	0	0	0	0	0	0	0	0	0	0	0	0	0	0	0	0	0	0	0	0	0	0	0	0	0	0	0	0	0	0	0	0	0	0	0	0	0	41.04	FALSE	FALSE	FALSE	409	0.02
C6p.Arg596Ter	C6	0.0200099	0.0103972	0	0.0502708							0.0288439	0.0191957	Ter	Arg	FALSE		2	0	0	0	0	1	0	0	0	1	0	0	0	0	0	0	0	0	0	0	0	0	0	0	0	0	0	0	0	0	0	0	0	0	0	0	0	0	0	0	0	0	0	0	0	0	0	0	0	0	0	0	0	0	0	0	0	0	0	0	0	0	0	0	0	0	40.83	FALSE	FALSE	FALSE	409	0.02
CABP5p.Arg83His	CABP5	0.0200099	0.0103972	0	0.0502708							0.0288439	0.0191957	His	Arg	TRUE		2	0	0	0	0	1	0	0	0	1	0	0	0	0	0	0	0	0	0	0	0	0	0	0	0	0	0	0	0	0	0	0	0	0	0	0	0	0	0	0	0	0	0	0	0	0	0	0	0	0	0	0	0	0	0	0	0	0	0	0	0	0	0	0	0	0	40.33	FALSE	FALSE	FALSE	409	0.02
CACNA1Cp.Ala1737Thr	CACNA1C	0.0200099	0.0103972	0	0.0502708							0.0288439	0.0191957	Thr	Ala	TRUE		2	0	0	0	0	1	0	0	0	1	0	0	0	0	0	0	0	0	0	0	0	0	0	0	0	0	0	0	0	0	0	0	0	0	0	0	0	0	0	0	0	0	0	0	0	0	0	0	0	0	0	0	0	0	0	0	0	0	0	0	0	0	0	0	0	0	41.4	FALSE	FALSE	FALSE	409	0.02
CACNA1Cp.Arg1377His	CACNA1C	0.0200099	0.0103972	0	0.0502708							0.0288439	0.0191957	His	Arg	TRUE		2	0	0	0	0	1	0	0	0	1	0	0	0	0	0	0	0	0	0	0	0	0	0	0	0	0	0	0	0	0	0	0	0	0	0	0	0	0	0	0	0	0	0	0	0	0	0	0	0	0	0	0	0	0	0	0	0	0	0	0	0	0	0	0	0	0	40.06	FALSE	FALSE	FALSE	409	0.02
CACNA1Ep.Arg1249Trp	CACNA1E	0.0200099	0.0103972	0	0.0502708							0.0288439	0.0191957	Trp	Arg	FALSE		2	0	0	0	0	1	0	0	0	1	0	0	0	0	0	0	0	0	0	0	0	0	0	0	0	0	0	0	0	0	0	0	0	0	0	0	0	0	0	0	0	0	0	0	0	0	0	0	0	0	0	0	0	0	0	0	0	0	0	0	0	0	0	0	0	0	40.95	FALSE	FALSE	FALSE	409	0.02
CACNA1Ep.Arg2059Gln	CACNA1E	0.0200099	0.0103972	0	0.0502708							0.0288439	0.0191957	Gln	Arg	FALSE		2	0	0	0	0	1	0	0	0	1	0	0	0	0	0	0	0	0	0	0	0	0	0	0	0	0	0	0	0	0	0	0	0	0	0	0	0	0	0	0	0	0	0	0	0	0	0	0	0	0	0	0	0	0	0	0	0	0	0	0	0	0	0	0	0	0	40.65	FALSE	FALSE	FALSE	409	0.02
CAPN2p.Glu311Lys	CAPN2	0.0200099	0.0103972	0	0.0502708							0.0288439	0.0191957	Lys	Glu	TRUE		2	0	0	0	0	1	0	0	0	1	0	0	0	0	0	0	0	0	0	0	0	0	0	0	0	0	0	0	0	0	0	0	0	0	0	0	0	0	0	0	0	0	0	0	0	0	0	0	0	0	0	0	0	0	0	0	0	0	0	0	0	0	0	0	0	0	40.66	FALSE	FALSE	FALSE	409	0.02
CCDC17p.Pro337Leu	CCDC17	0.0200099	0.0103972	0	0.0502708							0.0288439	0.0191957	Leu	Pro	FALSE		2	0	0	0	0	1	0	0	0	1	0	0	0	0	0	0	0	0	0	0	0	0	0	0	0	0	0	0	0	0	0	0	0	0	0	0	0	0	0	0	0	0	0	0	0	0	0	0	0	0	0	0	0	0	0	0	0	0	0	0	0	0	0	0	0	0	40.36	FALSE	FALSE	FALSE	409	0.02
CCDC80p.Arg36Gln	CCDC80	0.0200099	0.0103972	0	0.0507629							0.0288439	0.0191957	Gln	Arg	FALSE		2	0	0	0	0	1	0	0	0	1	0	0	0	0	0	0	0	0	0	0	0	0	0	0	0	0	0	0	0	0	0	0	0	0	0	0	0	0	0	0	0	0	0	0	0	0	0	0	0	0	0	0	0	0	0	0	0	0	0	0	0	0	0	0	0	0	40.48	FALSE	FALSE	FALSE	409	0.02
CCDC85Ap.Asp173Tyr	CCDC85A	0.0200099	0.0103972	0	0.0502708							0.0288439	0.0191957	Tyr	Asp	TRUE		2	0	0	0	0	1	0	0	0	1	0	0	0	0	0	0	0	0	0	0	0	0	0	0	0	0	0	0	0	0	0	0	0	0	0	0	0	0	0	0	0	0	0	0	0	0	0	0	0	0	0	0	0	0	0	0	0	0	0	0	0	0	0	0	0	0	40.58	FALSE	FALSE	FALSE	409	0.02
CCT3p.Arg237His	CCT3	0.0200099	0.0103972	0	0.0502708							0.0288439	0.0191957	His	Arg	TRUE		2	0	0	0	0	1	0	0	0	1	0	0	0	0	0	0	0	0	0	0	0	0	0	0	0	0	0	0	0	0	0	0	0	0	0	0	0	0	0	0	0	0	0	0	0	0	0	0	0	0	0	0	0	0	0	0	0	0	0	0	0	0	0	0	0	0	39.93	FALSE	FALSE	FALSE	409	0.02
CD226p.Ala228Thr	CD226	0.0200099	0.0103972	0	0.0502708							0.0288439	0.0191957	Thr	Ala	TRUE		2	0	0	0	0	1	0	0	0	1	0	0	0	0	0	0	0	0	0	0	0	0	0	0	0	0	0	0	0	0	0	0	0	0	0	0	0	0	0	0	0	0	0	0	0	0	0	0	0	0	0	0	0	0	0	0	0	0	0	0	0	0	0	0	0	0	41	FALSE	FALSE	FALSE	409	0.02
CD79Ap.Arg107Gln	CD79A	0.0200099	0.0103972	0	0.0502708							0.0288439	0.0191957	Gln	Arg	FALSE	1	2	0	0	0	0	1	0	0	0	1	0	0	0	0	0	0	0	0	0	0	0	0	0	0	0	0	0	0	0	0	0	0	0	0	0	0	0	0	0	0	0	0	0	0	0	0	0	0	0	0	0	0	0	0	0	0	0	0	0	0	0	0	0	0	0	0	40.84	FALSE	FALSE	FALSE	409	0.02
CDK12p.Gln1088Leu	CDK12	0.0200099	0.0103972	0	0.0502708							0.0288439	0.0191957	Leu	Gln	FALSE	1	2	0	0	0	0	1	0	0	0	1	0	0	0	0	0	0	0	0	0	0	0	0	0	0	0	0	0	0	0	0	0	0	0	0	0	0	0	0	0	0	0	0	0	0	0	0	0	0	0	0	0	0	0	0	0	0	0	0	0	0	0	0	0	0	0	0	41.21	FALSE	FALSE	FALSE	409	0.02
CDK12p.Glu488Ter	CDK12	0.0200099	0.0103972	0	0.0502708							0.0288439	0.0191957	Ter	Glu	FALSE	1	2	0	0	0	0	1	0	0	0	1	0	0	0	0	0	0	0	0	0	0	0	0	0	0	0	0	0	0	0	0	0	0	0	0	0	0	0	0	0	0	0	0	0	0	0	0	0	0	0	0	0	0	0	0	0	0	0	0	0	0	0	0	0	0	0	0	40.35	FALSE	FALSE	FALSE	409	0.02
CDKN1Bp.Tyr74Ter	CDKN1B	0.0200099	0.0103972	0	0.0502708							0.0288439	0.0191957	Ter	Tyr	FALSE	1	2	0	0	0	0	1	0	0	0	1	0	0	0	0	0	0	0	0	0	0	0	0	0	0	0	0	0	0	0	0	0	0	0	0	0	0	0	0	0	0	0	0	0	0	0	0	0	0	0	0	0	0	0	0	0	0	0	0	0	0	0	0	0	0	0	0	41.31	FALSE	FALSE	FALSE	409	0.02
CELA3Bp.Ala35Val	CELA3B	0.0200099	0.0103972	0	0.0502708							0.0288439	0.0191957	Val	Ala	FALSE		2	0	0	0	0	1	0	0	0	1	0	0	0	0	0	0	0	0	0	0	0	0	0	0	0	0	0	0	0	0	0	0	0	0	0	0	0	0	0	0	0	0	0	0	0	0	0	0	0	0	0	0	0	0	0	0	0	0	0	0	0	0	0	0	0	0	41.21	FALSE	FALSE	FALSE	409	0.02
CEP104p.Arg545Cys	CEP104	0.0200099	0.0103972	0	0.0502708							0.0288439	0.0191957	Cys	Arg	TRUE		2	0	0	0	0	1	0	0	0	1	0	0	0	0	0	0	0	0	0	0	0	0	0	0	0	0	0	0	0	0	0	0	0	0	0	0	0	0	0	0	0	0	0	0	0	0	0	0	0	0	0	0	0	0	0	0	0	0	0	0	0	0	0	0	0	0	40.99	FALSE	FALSE	FALSE	409	0.02
CHD1p.Arg900Gln	CHD1	0.0200099	0.0103972	0	0.0502708							0.0288439	0.0191957	Gln	Arg	FALSE		2	0	0	0	0	1	0	0	0	1	0	0	0	0	0	0	0	0	0	0	0	0	0	0	0	0	0	0	0	0	0	0	0	0	0	0	0	0	0	0	0	0	0	0	0	0	0	0	0	0	0	0	0	0	0	0	0	0	0	0	0	0	0	0	0	0	40.62	FALSE	FALSE	FALSE	409	0.02
CHRNA1p.Ala440Val	CHRNA1	0.0200099	0.0103972	0	0.0502708							0.0288439	0.0191957	Val	Ala	FALSE		2	0	0	0	0	1	0	0	0	1	0	0	0	0	0	0	0	0	0	0	0	0	0	0	0	0	0	0	0	0	0	0	0	0	0	0	0	0	0	0	0	0	0	0	0	0	0	0	0	0	0	0	0	0	0	0	0	0	0	0	0	0	0	0	0	0	40.23	FALSE	FALSE	FALSE	409	0.02
CNDP2p.Pro76Leu	CNDP2	0.0200099	0.0103972	0	0.0502708							0.0288439	0.0191957	Leu	Pro	FALSE		2	0	0	0	0	1	0	0	0	1	0	0	0	0	0	0	0	0	0	0	0	0	0	0	0	0	0	0	0	0	0	0	0	0	0	0	0	0	0	0	0	0	0	0	0	0	0	0	0	0	0	0	0	0	0	0	0	0	0	0	0	0	0	0	0	0	40.75	FALSE	FALSE	FALSE	409	0.02
CNSTp.Ala367Thr	CNST	0.0200099	0.0103972	0	0.0502708							0.0288439	0.0191957	Thr	Ala	TRUE		2	0	0	0	0	1	0	0	0	1	0	0	0	0	0	0	0	0	0	0	0	0	0	0	0	0	0	0	0	0	0	0	0	0	0	0	0	0	0	0	0	0	0	0	0	0	0	0	0	0	0	0	0	0	0	0	0	0	0	0	0	0	0	0	0	0	39.6	FALSE	FALSE	FALSE	409	0.02
COL27A1p.Arg1803Gln	COL27A1	0.0200099	0.0103972	0	0.0502708							0.0288439	0.0191957	Gln	Arg	FALSE		2	0	0	0	0	1	0	0	0	1	0	0	0	0	0	0	0	0	0	0	0	0	0	0	0	0	0	0	0	0	0	0	0	0	0	0	0	0	0	0	0	0	0	0	0	0	0	0	0	0	0	0	0	0	0	0	0	0	0	0	0	0	0	0	0	0	40.6	FALSE	FALSE	FALSE	409	0.02
COL6A5p.Arg911His	COL6A5	0.0200099	0.0103972	0	0.0502708							0.0288439	0.0191957	His	Arg	TRUE		2	0	0	0	0	1	0	0	0	1	0	0	0	0	0	0	0	0	0	0	0	0	0	0	0	0	0	0	0	0	0	0	0	0	0	0	0	0	0	0	0	0	0	0	0	0	0	0	0	0	0	0	0	0	0	0	0	0	0	0	0	0	0	0	0	0	41.09	FALSE	FALSE	FALSE	409	0.02
CPN1p.Ala199Val	CPN1	0.0200099	0.0103972	0	0.0502708							0.0288439	0.0191957	Val	Ala	FALSE		2	0	0	0	0	1	0	0	0	1	0	0	0	0	0	0	0	0	0	0	0	0	0	0	0	0	0	0	0	0	0	0	0	0	0	0	0	0	0	0	0	0	0	0	0	0	0	0	0	0	0	0	0	0	0	0	0	0	0	0	0	0	0	0	0	0	40.18	FALSE	FALSE	FALSE	409	0.02
CRAMP1Lp.Glu378Lys	CRAMP1L	0.0200099	0.0103972	0	0.0502708							0.0288439	0.0191957	Lys	Glu	TRUE		2	0	0	0	0	1	0	0	0	1	0	0	0	0	0	0	0	0	0	0	0	0	0	0	0	0	0	0	0	0	0	0	0	0	0	0	0	0	0	0	0	0	0	0	0	0	0	0	0	0	0	0	0	0	0	0	0	0	0	0	0	0	0	0	0	0	40.8	FALSE	FALSE	FALSE	409	0.02
CREB1p.Arg289Cys	CREB1	0.0200099	0.0103972	0	0.0507629							0.0288439	0.0191957	Cys	Arg	TRUE	1	2	0	0	0	0	1	0	0	0	1	0	0	0	0	0	0	0	0	0	0	0	0	0	0	0	0	0	0	0	0	0	0	0	0	0	0	0	0	0	0	0	0	0	0	0	0	0	0	0	0	0	0	0	0	0	0	0	0	0	0	0	0	0	0	0	0	40.34	FALSE	FALSE	FALSE	409	0.02
CREBL2p.Arg43Gln	CREBL2	0.0200099	0.0103972	0	0.0502708							0.0288439	0.0191957	Gln	Arg	FALSE		2	0	0	0	0	1	0	0	0	1	0	0	0	0	0	0	0	0	0	0	0	0	0	0	0	0	0	0	0	0	0	0	0	0	0	0	0	0	0	0	0	0	0	0	0	0	0	0	0	0	0	0	0	0	0	0	0	0	0	0	0	0	0	0	0	0	40.78	FALSE	FALSE	FALSE	409	0.02
CRMP1p.Pro584Ser	CRMP1	0.0200099	0.0103972	0	0.0502708							0.0288439	0.0191957	Ser	Pro	TRUE		2	0	0	0	0	1	0	0	0	1	0	0	0	0	0	0	0	0	0	0	0	0	0	0	0	0	0	0	0	0	0	0	0	0	0	0	0	0	0	0	0	0	0	0	0	0	0	0	0	0	0	0	0	0	0	0	0	0	0	0	0	0	0	0	0	0	39.82	FALSE	FALSE	FALSE	409	0.02
CSTF2Tp.Arg316His	CSTF2T	0.0200099	0.0103972	0	0.0502708							0.0288439	0.0191957	His	Arg	TRUE		2	0	0	0	0	1	0	0	0	1	0	0	0	0	0	0	0	0	0	0	0	0	0	0	0	0	0	0	0	0	0	0	0	0	0	0	0	0	0	0	0	0	0	0	0	0	0	0	0	0	0	0	0	0	0	0	0	0	0	0	0	0	0	0	0	0	40.55	FALSE	FALSE	FALSE	409	0.02
CTAGE1p.Arg522Trp	CTAGE1	0.0200099	0.0103972	0	0.0502708							0.0288439	0.0191957	Trp	Arg	FALSE		2	0	0	0	0	1	0	0	0	1	0	0	0	0	0	0	0	0	0	0	0	0	0	0	0	0	0	0	0	0	0	0	0	0	0	0	0	0	0	0	0	0	0	0	0	0	0	0	0	0	0	0	0	0	0	0	0	0	0	0	0	0	0	0	0	0	40.22	FALSE	FALSE	FALSE	409	0.02
CTNND1p.Gln661Ter	CTNND1	0.0200099	0.0103972	0	0.0502708							0.0288439	0.0191957	Ter	Gln	FALSE	2	2	0	0	0	0	1	0	0	0	1	0	0	0	0	0	0	0	0	0	0	0	0	0	0	0	0	0	0	0	0	0	0	0	0	0	0	0	0	0	0	0	0	0	0	0	0	0	0	0	0	0	0	0	0	0	0	0	0	0	0	0	0	0	0	0	0	41	FALSE	FALSE	FALSE	409	0.02
CXORF58p.Phe113Leu	CXORF58	0.0200099	0.0103972	0	0.0502708							0.0288439	0.0191957	Leu	Phe	FALSE		2	0	0	0	0	1	0	0	0	1	0	0	0	0	0	0	0	0	0	0	0	0	0	0	0	0	0	0	0	0	0	0	0	0	0	0	0	0	0	0	0	0	0	0	0	0	0	0	0	0	0	0	0	0	0	0	0	0	0	0	0	0	0	0	0	0	41.01	FALSE	FALSE	FALSE	409	0.02
CYP7B1p.Arg310Trp	CYP7B1	0.0200099	0.0103972	0	0.0507629							0.0288439	0.0191957	Trp	Arg	FALSE		2	0	0	0	0	1	0	0	0	1	0	0	0	0	0	0	0	0	0	0	0	0	0	0	0	0	0	0	0	0	0	0	0	0	0	0	0	0	0	0	0	0	0	0	0	0	0	0	0	0	0	0	0	0	0	0	0	0	0	0	0	0	0	0	0	0	41.24	FALSE	FALSE	FALSE	409	0.02
CYP7B1p.Gln331Ter	CYP7B1	0.0200099	0.0103972	0	0.0502708							0.0288439	0.0191957	Ter	Gln	FALSE		2	0	0	0	0	1	0	0	0	1	0	0	0	0	0	0	0	0	0	0	0	0	0	0	0	0	0	0	0	0	0	0	0	0	0	0	0	0	0	0	0	0	0	0	0	0	0	0	0	0	0	0	0	0	0	0	0	0	0	0	0	0	0	0	0	0	41.52	FALSE	FALSE	FALSE	409	0.02
DCAF12p.Tyr295His	DCAF12	0.0200099	0.0103972	0	0.0502708							0.0288439	0.0191957	His	Tyr	TRUE		2	0	0	0	0	1	0	0	0	1	0	0	0	0	0	0	0	0	0	0	0	0	0	0	0	0	0	0	0	0	0	0	0	0	0	0	0	0	0	0	0	0	0	0	0	0	0	0	0	0	0	0	0	0	0	0	0	0	0	0	0	0	0	0	0	0	40.9	FALSE	FALSE	FALSE	409	0.02
DCAF4L2p.Arg76Cys	DCAF4L2	0.0200099	0.0103972	0	0.0502708							0.0288439	0.0191957	Cys	Arg	TRUE		2	0	0	0	0	1	0	0	0	1	0	0	0	0	0	0	0	0	0	0	0	0	0	0	0	0	0	0	0	0	0	0	0	0	0	0	0	0	0	0	0	0	0	0	0	0	0	0	0	0	0	0	0	0	0	0	0	0	0	0	0	0	0	0	0	0	40.55	FALSE	FALSE	FALSE	409	0.02
DCLK3p.Arg53Cys	DCLK3	0.0200099	0.0103972	0	0.0502708							0.0288439	0.0191957	Cys	Arg	TRUE		2	0	0	0	0	1	0	0	0	1	0	0	0	0	0	0	0	0	0	0	0	0	0	0	0	0	0	0	0	0	0	0	0	0	0	0	0	0	0	0	0	0	0	0	0	0	0	0	0	0	0	0	0	0	0	0	0	0	0	0	0	0	0	0	0	0	40.71	FALSE	FALSE	FALSE	409	0.02
DCTN4p.Met428Ile	DCTN4	0.0200099	0.0103972	0	0.0502708							0.0288439	0.0191957	Ile	Met	FALSE		2	0	0	0	0	1	0	0	0	1	0	0	0	0	0	0	0	0	0	0	0	0	0	0	0	0	0	0	0	0	0	0	0	0	0	0	0	0	0	0	0	0	0	0	0	0	0	0	0	0	0	0	0	0	0	0	0	0	0	0	0	0	0	0	0	0	41.11	FALSE	FALSE	FALSE	409	0.02
DENND2Dp.Arg221Gln	DENND2D	0.0200099	0.0103972	0	0.0502708							0.0288439	0.0191957	Gln	Arg	FALSE		2	0	0	0	0	1	0	0	0	1	0	0	0	0	0	0	0	0	0	0	0	0	0	0	0	0	0	0	0	0	0	0	0	0	0	0	0	0	0	0	0	0	0	0	0	0	0	0	0	0	0	0	0	0	0	0	0	0	0	0	0	0	0	0	0	0	40.87	FALSE	FALSE	FALSE	409	0.02
DHCR7p.Ala41Val	DHCR7	0.0200099	0.0103972	0	0.0507629							0.0288439	0.0191957	Val	Ala	FALSE		2	0	0	0	0	1	0	0	0	1	0	0	0	0	0	0	0	0	0	0	0	0	0	0	0	0	0	0	0	0	0	0	0	0	0	0	0	0	0	0	0	0	0	0	0	0	0	0	0	0	0	0	0	0	0	0	0	0	0	0	0	0	0	0	0	0	40.94	FALSE	FALSE	FALSE	409	0.02
DIP2Ap.Val577Met	DIP2A	0.0200099	0.0103972	0	0.0507629							0.0288439	0.0191957	Met	Val	FALSE		2	0	0	0	0	1	0	0	0	1	0	0	0	0	0	0	0	0	0	0	0	0	0	0	0	0	0	0	0	0	0	0	0	0	0	0	0	0	0	0	0	0	0	0	0	0	0	0	0	0	0	0	0	0	0	0	0	0	0	0	0	0	0	0	0	0	41.3	FALSE	FALSE	FALSE	409	0.02
DNAH11p.Val848Met	DNAH11	0.0200099	0.0103972	0	0.0502708							0.0288439	0.0191957	Met	Val	FALSE		2	0	0	0	0	1	0	0	0	1	0	0	0	0	0	0	0	0	0	0	0	0	0	0	0	0	0	0	0	0	0	0	0	0	0	0	0	0	0	0	0	0	0	0	0	0	0	0	0	0	0	0	0	0	0	0	0	0	0	0	0	0	0	0	0	0	40.59	FALSE	FALSE	FALSE	409	0.02
DNAH1p.Arg1403His	DNAH1	0.0200099	0.0103972	0	0.0502708							0.0288439	0.0191957	His	Arg	TRUE		2	0	0	0	0	1	0	0	0	1	0	0	0	0	0	0	0	0	0	0	0	0	0	0	0	0	0	0	0	0	0	0	0	0	0	0	0	0	0	0	0	0	0	0	0	0	0	0	0	0	0	0	0	0	0	0	0	0	0	0	0	0	0	0	0	0	40.57	FALSE	FALSE	FALSE	409	0.02
DNAH8p.Pro1067Leu	DNAH8	0.0200099	0.0103972	0	0.0502708							0.0288439	0.0191957	Leu	Pro	FALSE		2	0	0	0	0	1	0	0	0	1	0	0	0	0	0	0	0	0	0	0	0	0	0	0	0	0	0	0	0	0	0	0	0	0	0	0	0	0	0	0	0	0	0	0	0	0	0	0	0	0	0	0	0	0	0	0	0	0	0	0	0	0	0	0	0	0	39.8	FALSE	FALSE	FALSE	409	0.02
DONSONp.Arg211Cys	DONSON	0.0200099	0.0103972	0	0.0507629							0.0288439	0.0191957	Cys	Arg	TRUE		2	0	0	0	0	1	0	0	0	1	0	0	0	0	0	0	0	0	0	0	0	0	0	0	0	0	0	0	0	0	0	0	0	0	0	0	0	0	0	0	0	0	0	0	0	0	0	0	0	0	0	0	0	0	0	0	0	0	0	0	0	0	0	0	0	0	39.84	FALSE	FALSE	FALSE	409	0.02
DSC3p.Arg375Ter	DSC3	0.0200099	0.0103972	0	0.0502708							0.0288439	0.0191957	Ter	Arg	FALSE		2	0	0	0	0	1	0	0	0	1	0	0	0	0	0	0	0	0	0	0	0	0	0	0	0	0	0	0	0	0	0	0	0	0	0	0	0	0	0	0	0	0	0	0	0	0	0	0	0	0	0	0	0	0	0	0	0	0	0	0	0	0	0	0	0	0	40.48	FALSE	FALSE	FALSE	409	0.02
DSCAMp.Ala1524Asp	DSCAM	0.0200099	0.0103972	0	0.0502708							0.0288439	0.0191957	Asp	Ala	FALSE		2	0	0	0	0	1	0	0	0	1	0	0	0	0	0	0	0	0	0	0	0	0	0	0	0	0	0	0	0	0	0	0	0	0	0	0	0	0	0	0	0	0	0	0	0	0	0	0	0	0	0	0	0	0	0	0	0	0	0	0	0	0	0	0	0	0	40.29	FALSE	FALSE	FALSE	409	0.02
DSTp.Lys3351Asn	DST	0.0200099	0.0103972	0	0.0502708							0.0288439	0.0191957	Asn	Lys	FALSE		2	0	0	0	0	1	0	0	0	1	0	0	0	0	0	0	0	0	0	0	0	0	0	0	0	0	0	0	0	0	0	0	0	0	0	0	0	0	0	0	0	0	0	0	0	0	0	0	0	0	0	0	0	0	0	0	0	0	0	0	0	0	0	0	0	0	40.54	FALSE	FALSE	FALSE	409	0.02
DYNC1H1p.Met3030Ile	DYNC1H1	0.0200099	0.0103972	0	0.0502708							0.0288439	0.0191957	Ile	Met	FALSE		2	0	0	0	0	1	0	0	0	1	0	0	0	0	0	0	0	0	0	0	0	0	0	0	0	0	0	0	0	0	0	0	0	0	0	0	0	0	0	0	0	0	0	0	0	0	0	0	0	0	0	0	0	0	0	0	0	0	0	0	0	0	0	0	0	0	41.02	FALSE	FALSE	FALSE	409	0.02
ETS1p.Arg453His	ETS1	0.0200099	0.0103972	0	0.0502708							0.0288439	0.0191957	His	Arg	TRUE		2	0	0	0	0	1	0	0	0	1	0	0	0	0	0	0	0	0	0	0	0	0	0	0	0	0	0	0	0	0	0	0	0	0	0	0	0	0	0	0	0	0	0	0	0	0	0	0	0	0	0	0	0	0	0	0	0	0	0	0	0	0	0	0	0	0	39.58	FALSE	FALSE	FALSE	409	0.02
EXOC3p.Glu253Gln	EXOC3	0.0200099	0.0103972	0	0.0502708							0.0288439	0.0191957	Gln	Glu	FALSE		2	0	0	0	0	1	0	0	0	1	0	0	0	0	0	0	0	0	0	0	0	0	0	0	0	0	0	0	0	0	0	0	0	0	0	0	0	0	0	0	0	0	0	0	0	0	0	0	0	0	0	0	0	0	0	0	0	0	0	0	0	0	0	0	0	0	41.31	FALSE	FALSE	FALSE	409	0.02
EXOC7p.Ala323Val	EXOC7	0.0200099	0.0103972	0	0.0507629							0.0288439	0.0191957	Val	Ala	FALSE		2	0	0	0	0	1	0	0	0	1	0	0	0	0	0	0	0	0	0	0	0	0	0	0	0	0	0	0	0	0	0	0	0	0	0	0	0	0	0	0	0	0	0	0	0	0	0	0	0	0	0	0	0	0	0	0	0	0	0	0	0	0	0	0	0	0	40.78	FALSE	FALSE	FALSE	409	0.02
FAM120Ap.Arg606Gly	FAM120A	0.0200099	0.0103972	0	0.0502708							0.0288439	0.0191957	Gly	Arg	FALSE		2	0	0	0	0	1	0	0	0	1	0	0	0	0	0	0	0	0	0	0	0	0	0	0	0	0	0	0	0	0	0	0	0	0	0	0	0	0	0	0	0	0	0	0	0	0	0	0	0	0	0	0	0	0	0	0	0	0	0	0	0	0	0	0	0	0	40.88	FALSE	FALSE	FALSE	409	0.02
FAM13Bp.Arg43His	FAM13B	0.0200099	0.0103972	0	0.0502708							0.0288439	0.0191957	His	Arg	TRUE		2	0	0	0	0	1	0	0	0	1	0	0	0	0	0	0	0	0	0	0	0	0	0	0	0	0	0	0	0	0	0	0	0	0	0	0	0	0	0	0	0	0	0	0	0	0	0	0	0	0	0	0	0	0	0	0	0	0	0	0	0	0	0	0	0	0	40.46	FALSE	FALSE	FALSE	409	0.02
FAM151Ap.Arg422Trp	FAM151A	0.0200099	0.0103972	0	0.0502708							0.0288439	0.0191957	Trp	Arg	FALSE		2	0	0	0	0	1	0	0	0	1	0	0	0	0	0	0	0	0	0	0	0	0	0	0	0	0	0	0	0	0	0	0	0	0	0	0	0	0	0	0	0	0	0	0	0	0	0	0	0	0	0	0	0	0	0	0	0	0	0	0	0	0	0	0	0	0	40.15	FALSE	FALSE	FALSE	409	0.02
FANCD2p.Lys1422Asn	FANCD2	0.0200099	0.0103972	0	0.0502708							0.0288439	0.0191957	Asn	Lys	FALSE	1	2	0	0	0	0	1	0	0	0	1	0	0	0	0	0	0	0	0	0	0	0	0	0	0	0	0	0	0	0	0	0	0	0	0	0	0	0	0	0	0	0	0	0	0	0	0	0	0	0	0	0	0	0	0	0	0	0	0	0	0	0	0	0	0	0	0	40.05	FALSE	FALSE	FALSE	409	0.02
FASNp.Lys897Asn	FASN	0.0200099	0.0103972	0	0.0502708							0.0288439	0.0191957	Asn	Lys	FALSE		2	0	0	0	0	1	0	0	0	1	0	0	0	0	0	0	0	0	0	0	0	0	0	0	0	0	0	0	0	0	0	0	0	0	0	0	0	0	0	0	0	0	0	0	0	0	0	0	0	0	0	0	0	0	0	0	0	0	0	0	0	0	0	0	0	0	40.86	FALSE	FALSE	FALSE	409	0.02
FBXL18p.Ala264Thr	FBXL18	0.0200099	0.0103972	0	0.0502708							0.0288439	0.0191957	Thr	Ala	TRUE		2	0	0	0	0	1	0	0	0	1	0	0	0	0	0	0	0	0	0	0	0	0	0	0	0	0	0	0	0	0	0	0	0	0	0	0	0	0	0	0	0	0	0	0	0	0	0	0	0	0	0	0	0	0	0	0	0	0	0	0	0	0	0	0	0	0	40.42	FALSE	FALSE	FALSE	409	0.02
FBXO38p.Arg169His	FBXO38	0.0200099	0.0103972	0	0.0502708							0.0288439	0.0191957	His	Arg	TRUE		2	0	0	0	0	1	0	0	0	1	0	0	0	0	0	0	0	0	0	0	0	0	0	0	0	0	0	0	0	0	0	0	0	0	0	0	0	0	0	0	0	0	0	0	0	0	0	0	0	0	0	0	0	0	0	0	0	0	0	0	0	0	0	0	0	0	41.17	FALSE	FALSE	FALSE	409	0.02
FCER1Ap.His159Asn	FCER1A	0.0200099	0.0103972	0	0.0507629							0.0288439	0.0191957	Asn	His	FALSE		2	0	0	0	0	1	0	0	0	1	0	0	0	0	0	0	0	0	0	0	0	0	0	0	0	0	0	0	0	0	0	0	0	0	0	0	0	0	0	0	0	0	0	0	0	0	0	0	0	0	0	0	0	0	0	0	0	0	0	0	0	0	0	0	0	0	39.73	FALSE	FALSE	FALSE	409	0.02
FETUBp.Ala176Gly	FETUB	0.0200099	0.0103972	0	0.0502708							0.0288439	0.0191957	Gly	Ala	FALSE		2	0	0	0	0	1	0	0	0	1	0	0	0	0	0	0	0	0	0	0	0	0	0	0	0	0	0	0	0	0	0	0	0	0	0	0	0	0	0	0	0	0	0	0	0	0	0	0	0	0	0	0	0	0	0	0	0	0	0	0	0	0	0	0	0	0	41.63	FALSE	FALSE	FALSE	409	0.02
FIGNp.Asp588His	FIGN	0.0200099	0.0103972	0	0.0502708							0.0288439	0.0191957	His	Asp	TRUE		2	0	0	0	0	1	0	0	0	1	0	0	0	0	0	0	0	0	0	0	0	0	0	0	0	0	0	0	0	0	0	0	0	0	0	0	0	0	0	0	0	0	0	0	0	0	0	0	0	0	0	0	0	0	0	0	0	0	0	0	0	0	0	0	0	0	41.03	FALSE	FALSE	FALSE	409	0.02
FMN2p.Arg1420Gln	FMN2	0.0200099	0.0103972	0	0.0502708							0.0288439	0.0191957	Gln	Arg	FALSE		2	0	0	0	0	1	0	0	0	1	0	0	0	0	0	0	0	0	0	0	0	0	0	0	0	0	0	0	0	0	0	0	0	0	0	0	0	0	0	0	0	0	0	0	0	0	0	0	0	0	0	0	0	0	0	0	0	0	0	0	0	0	0	0	0	0	40.14	FALSE	FALSE	FALSE	409	0.02
FOXG1p.Ala382Thr	FOXG1	0.0200099	0.0103972	0	0.0502708							0.0288439	0.0191957	Thr	Ala	TRUE		2	0	0	0	0	1	0	0	0	1	0	0	0	0	0	0	0	0	0	0	0	0	0	0	0	0	0	0	0	0	0	0	0	0	0	0	0	0	0	0	0	0	0	0	0	0	0	0	0	0	0	0	0	0	0	0	0	0	0	0	0	0	0	0	0	0	39.86	FALSE	FALSE	FALSE	409	0.02
GAL3ST4p.Arg453His	GAL3ST4	0.0200099	0.0103972	0	0.0502708							0.0288439	0.0191957	His	Arg	TRUE		2	0	0	0	0	1	0	0	0	1	0	0	0	0	0	0	0	0	0	0	0	0	0	0	0	0	0	0	0	0	0	0	0	0	0	0	0	0	0	0	0	0	0	0	0	0	0	0	0	0	0	0	0	0	0	0	0	0	0	0	0	0	0	0	0	0	39.76	FALSE	FALSE	FALSE	409	0.02
GALNT12p.Thr138Lys	GALNT12	0.0200099	0.0103972	0	0.0502708							0.0288439	0.0191957	Lys	Thr	TRUE		2	0	0	0	0	1	0	0	0	1	0	0	0	0	0	0	0	0	0	0	0	0	0	0	0	0	0	0	0	0	0	0	0	0	0	0	0	0	0	0	0	0	0	0	0	0	0	0	0	0	0	0	0	0	0	0	0	0	0	0	0	0	0	0	0	0	40.98	FALSE	FALSE	FALSE	409	0.02
GJA1p.Thr204Met	GJA1	0.0200099	0.0103972	0	0.0502708							0.0288439	0.0191957	Met	Thr	FALSE		2	0	0	0	0	1	0	0	0	1	0	0	0	0	0	0	0	0	0	0	0	0	0	0	0	0	0	0	0	0	0	0	0	0	0	0	0	0	0	0	0	0	0	0	0	0	0	0	0	0	0	0	0	0	0	0	0	0	0	0	0	0	0	0	0	0	40.83	FALSE	FALSE	FALSE	409	0.02
GJA9p.Arg99Gln	GJA9	0.0200099	0.0103972	0	0.0502708							0.0288439	0.0191957	Gln	Arg	FALSE		2	0	0	0	0	1	0	0	0	1	0	0	0	0	0	0	0	0	0	0	0	0	0	0	0	0	0	0	0	0	0	0	0	0	0	0	0	0	0	0	0	0	0	0	0	0	0	0	0	0	0	0	0	0	0	0	0	0	0	0	0	0	0	0	0	0	39.93	FALSE	FALSE	FALSE	409	0.02
GPR110p.Asp373Tyr	GPR110	0.0200099	0.0103972	0	0.0502708							0.0288439	0.0191957	Tyr	Asp	TRUE		2	0	0	0	0	1	0	0	0	1	0	0	0	0	0	0	0	0	0	0	0	0	0	0	0	0	0	0	0	0	0	0	0	0	0	0	0	0	0	0	0	0	0	0	0	0	0	0	0	0	0	0	0	0	0	0	0	0	0	0	0	0	0	0	0	0	40.72	FALSE	FALSE	FALSE	409	0.02
GPR142p.Gly290Asp	GPR142	0.0200099	0.0103972	0	0.0502708							0.0288439	0.0191957	Asp	Gly	FALSE		2	0	0	0	0	1	0	0	0	1	0	0	0	0	0	0	0	0	0	0	0	0	0	0	0	0	0	0	0	0	0	0	0	0	0	0	0	0	0	0	0	0	0	0	0	0	0	0	0	0	0	0	0	0	0	0	0	0	0	0	0	0	0	0	0	0	40.21	FALSE	FALSE	FALSE	409	0.02
GRID1p.Val147Ile	GRID1	0.0200099	0.0103972	0	0.0502708							0.0288439	0.0191957	Ile	Val	FALSE		2	0	0	0	0	1	0	0	0	1	0	0	0	0	0	0	0	0	0	0	0	0	0	0	0	0	0	0	0	0	0	0	0	0	0	0	0	0	0	0	0	0	0	0	0	0	0	0	0	0	0	0	0	0	0	0	0	0	0	0	0	0	0	0	0	0	41	FALSE	FALSE	FALSE	409	0.02
GRID2p.Thr601Met	GRID2	0.0200099	0.0103972	0	0.0502708							0.0288439	0.0191957	Met	Thr	FALSE		2	0	0	0	0	1	0	0	0	1	0	0	0	0	0	0	0	0	0	0	0	0	0	0	0	0	0	0	0	0	0	0	0	0	0	0	0	0	0	0	0	0	0	0	0	0	0	0	0	0	0	0	0	0	0	0	0	0	0	0	0	0	0	0	0	0	40.3	FALSE	FALSE	FALSE	409	0.02
GRIN1p.Val141Met	GRIN1	0.0200099	0.0103972	0	0.0502708							0.0288439	0.0191957	Met	Val	FALSE		2	0	0	0	0	1	0	0	0	1	0	0	0	0	0	0	0	0	0	0	0	0	0	0	0	0	0	0	0	0	0	0	0	0	0	0	0	0	0	0	0	0	0	0	0	0	0	0	0	0	0	0	0	0	0	0	0	0	0	0	0	0	0	0	0	0	40.15	FALSE	FALSE	FALSE	409	0.02
GRM3p.Arg367His	GRM3	0.0200099	0.0103972	0	0.0507629							0.0288439	0.0191957	His	Arg	TRUE	2	2	0	0	0	0	1	0	0	0	1	0	0	0	0	0	0	0	0	0	0	0	0	0	0	0	0	0	0	0	0	0	0	0	0	0	0	0	0	0	0	0	0	0	0	0	0	0	0	0	0	0	0	0	0	0	0	0	0	0	0	0	0	0	0	0	0	40.54	FALSE	FALSE	FALSE	409	0.02
GUCA1Ap.Arg120His	GUCA1A	0.0200099	0.0103972	0	0.0502831							0.0288439	0.0191957	His	Arg	TRUE		2	0	0	0	0	1	0	0	0	1	0	0	0	0	0	0	0	0	0	0	0	0	0	0	0	0	0	0	0	0	0	0	0	0	0	0	0	0	0	0	0	0	0	0	0	0	0	0	0	0	0	0	0	0	0	0	0	0	0	0	0	0	0	0	0	0	40.87	FALSE	FALSE	FALSE	409	0.02
GYS1p.Ala151Thr	GYS1	0.0200099	0.0103972	0	0.0502708							0.0288439	0.0191957	Thr	Ala	TRUE		2	0	0	0	0	1	0	0	0	1	0	0	0	0	0	0	0	0	0	0	0	0	0	0	0	0	0	0	0	0	0	0	0	0	0	0	0	0	0	0	0	0	0	0	0	0	0	0	0	0	0	0	0	0	0	0	0	0	0	0	0	0	0	0	0	0	41.38	FALSE	FALSE	FALSE	409	0.02
HALp.Pro575Leu	HAL	0.0200099	0.0103972	0	0.0502708							0.0288439	0.0191957	Leu	Pro	FALSE		2	0	0	0	0	1	0	0	0	1	0	0	0	0	0	0	0	0	0	0	0	0	0	0	0	0	0	0	0	0	0	0	0	0	0	0	0	0	0	0	0	0	0	0	0	0	0	0	0	0	0	0	0	0	0	0	0	0	0	0	0	0	0	0	0	0	41.08	FALSE	FALSE	FALSE	409	0.02
HCKp.Arg492His	HCK	0.0200099	0.0103972	0	0.0507629							0.0288439	0.0191957	His	Arg	TRUE		2	0	0	0	0	1	0	0	0	1	0	0	0	0	0	0	0	0	0	0	0	0	0	0	0	0	0	0	0	0	0	0	0	0	0	0	0	0	0	0	0	0	0	0	0	0	0	0	0	0	0	0	0	0	0	0	0	0	0	0	0	0	0	0	0	0	39.75	FALSE	FALSE	FALSE	409	0.02
HECW2p.Pro431Leu	HECW2	0.0200099	0.0103972	0	0.0502708							0.0288439	0.0191957	Leu	Pro	FALSE		2	0	0	0	0	1	0	0	0	1	0	0	0	0	0	0	0	0	0	0	0	0	0	0	0	0	0	0	0	0	0	0	0	0	0	0	0	0	0	0	0	0	0	0	0	0	0	0	0	0	0	0	0	0	0	0	0	0	0	0	0	0	0	0	0	0	40.3	FALSE	FALSE	FALSE	409	0.02
HEPACAMp.Arg100Ter	HEPACAM	0.0200099	0.0103972	0	0.0502708							0.0288439	0.0191957	Ter	Arg	FALSE		2	0	0	0	0	1	0	0	0	1	0	0	0	0	0	0	0	0	0	0	0	0	0	0	0	0	0	0	0	0	0	0	0	0	0	0	0	0	0	0	0	0	0	0	0	0	0	0	0	0	0	0	0	0	0	0	0	0	0	0	0	0	0	0	0	0	40.91	FALSE	FALSE	FALSE	409	0.02
HOXA4p.Arg244Cys	HOXA4	0.0200099	0.0103972	0	0.0502708							0.0288439	0.0191957	Cys	Arg	TRUE		2	0	0	0	0	1	0	0	0	1	0	0	0	0	0	0	0	0	0	0	0	0	0	0	0	0	0	0	0	0	0	0	0	0	0	0	0	0	0	0	0	0	0	0	0	0	0	0	0	0	0	0	0	0	0	0	0	0	0	0	0	0	0	0	0	0	40.42	FALSE	FALSE	FALSE	409	0.02
HRH1p.Ala313Val	HRH1	0.0200099	0.0103972	0	0.0502708							0.0288439	0.0191957	Val	Ala	FALSE		2	0	0	0	0	1	0	0	0	1	0	0	0	0	0	0	0	0	0	0	0	0	0	0	0	0	0	0	0	0	0	0	0	0	0	0	0	0	0	0	0	0	0	0	0	0	0	0	0	0	0	0	0	0	0	0	0	0	0	0	0	0	0	0	0	0	41.02	FALSE	FALSE	FALSE	409	0.02
HTR3Ep.Val264Met	HTR3E	0.0200099	0.0103972	0	0.0502708							0.0288439	0.0191957	Met	Val	FALSE		2	0	0	0	0	1	0	0	0	1	0	0	0	0	0	0	0	0	0	0	0	0	0	0	0	0	0	0	0	0	0	0	0	0	0	0	0	0	0	0	0	0	0	0	0	0	0	0	0	0	0	0	0	0	0	0	0	0	0	0	0	0	0	0	0	0	40.75	FALSE	FALSE	FALSE	409	0.02
HYDINp.Arg2505Cys	HYDIN	0.0200099	0.0103972	0	0.0502708							0.0288439	0.0191957	Cys	Arg	TRUE		2	0	0	0	0	1	0	0	0	1	0	0	0	0	0	0	0	0	0	0	0	0	0	0	0	0	0	0	0	0	0	0	0	0	0	0	0	0	0	0	0	0	0	0	0	0	0	0	0	0	0	0	0	0	0	0	0	0	0	0	0	0	0	0	0	0	41.74	FALSE	FALSE	FALSE	409	0.02
IARSp.Arg808His	IARS	0.0200099	0.0103972	0	0.0502708							0.0288439	0.0191957	His	Arg	TRUE		2	0	0	0	0	1	0	0	0	1	0	0	0	0	0	0	0	0	0	0	0	0	0	0	0	0	0	0	0	0	0	0	0	0	0	0	0	0	0	0	0	0	0	0	0	0	0	0	0	0	0	0	0	0	0	0	0	0	0	0	0	0	0	0	0	0	40.98	FALSE	FALSE	FALSE	409	0.02
IFIT2p.Asp33Asn	IFIT2	0.0200099	0.0103972	0	0.0502708							0.0288439	0.0191957	Asn	Asp	FALSE		2	0	0	0	0	1	0	0	0	1	0	0	0	0	0	0	0	0	0	0	0	0	0	0	0	0	0	0	0	0	0	0	0	0	0	0	0	0	0	0	0	0	0	0	0	0	0	0	0	0	0	0	0	0	0	0	0	0	0	0	0	0	0	0	0	0	41	FALSE	FALSE	FALSE	409	0.02
IL4Rp.Asp37Asn	IL4R	0.0200099	0.0103972	0	0.0502708							0.0288439	0.0191957	Asn	Asp	FALSE		2	0	0	0	0	1	0	0	0	1	0	0	0	0	0	0	0	0	0	0	0	0	0	0	0	0	0	0	0	0	0	0	0	0	0	0	0	0	0	0	0	0	0	0	0	0	0	0	0	0	0	0	0	0	0	0	0	0	0	0	0	0	0	0	0	0	40.27	FALSE	FALSE	FALSE	409	0.02
ILVBLp.Ala438Val	ILVBL	0.0200099	0.0103972	0	0.0502708							0.0288439	0.0191957	Val	Ala	FALSE		2	0	0	0	0	1	0	0	0	1	0	0	0	0	0	0	0	0	0	0	0	0	0	0	0	0	0	0	0	0	0	0	0	0	0	0	0	0	0	0	0	0	0	0	0	0	0	0	0	0	0	0	0	0	0	0	0	0	0	0	0	0	0	0	0	0	40.49	FALSE	FALSE	FALSE	409	0.02
IREB2p.Arg960Gln	IREB2	0.0200099	0.0103972	0	0.0507629							0.0288439	0.0191957	Gln	Arg	FALSE		2	0	0	0	0	1	0	0	0	1	0	0	0	0	0	0	0	0	0	0	0	0	0	0	0	0	0	0	0	0	0	0	0	0	0	0	0	0	0	0	0	0	0	0	0	0	0	0	0	0	0	0	0	0	0	0	0	0	0	0	0	0	0	0	0	0	40.01	FALSE	FALSE	FALSE	409	0.02
IRF5p.Val78Met	IRF5	0.0200099	0.0103972	0	0.0502708							0.0288439	0.0191957	Met	Val	FALSE		2	0	0	0	0	1	0	0	0	1	0	0	0	0	0	0	0	0	0	0	0	0	0	0	0	0	0	0	0	0	0	0	0	0	0	0	0	0	0	0	0	0	0	0	0	0	0	0	0	0	0	0	0	0	0	0	0	0	0	0	0	0	0	0	0	0	41.03	FALSE	FALSE	FALSE	409	0.02
ITGAXp.Arg247His	ITGAX	0.0200099	0.0103972	0	0.0502708							0.0288439	0.0191957	His	Arg	TRUE		2	0	0	0	0	1	0	0	0	1	0	0	0	0	0	0	0	0	0	0	0	0	0	0	0	0	0	0	0	0	0	0	0	0	0	0	0	0	0	0	0	0	0	0	0	0	0	0	0	0	0	0	0	0	0	0	0	0	0	0	0	0	0	0	0	0	40.96	FALSE	FALSE	FALSE	409	0.02
KCNB2p.Thr221Met	KCNB2	0.0200099	0.0103972	0	0.0502708							0.0288439	0.0191957	Met	Thr	FALSE		2	0	0	0	0	1	0	0	0	1	0	0	0	0	0	0	0	0	0	0	0	0	0	0	0	0	0	0	0	0	0	0	0	0	0	0	0	0	0	0	0	0	0	0	0	0	0	0	0	0	0	0	0	0	0	0	0	0	0	0	0	0	0	0	0	0	40.82	FALSE	FALSE	FALSE	409	0.02
KCNF1p.Ala85Thr	KCNF1	0.0200099	0.0103972	0	0.0502708							0.0288439	0.0191957	Thr	Ala	TRUE		2	0	0	0	0	1	0	0	0	1	0	0	0	0	0	0	0	0	0	0	0	0	0	0	0	0	0	0	0	0	0	0	0	0	0	0	0	0	0	0	0	0	0	0	0	0	0	0	0	0	0	0	0	0	0	0	0	0	0	0	0	0	0	0	0	0	40.45	FALSE	FALSE	FALSE	409	0.02
KCNJ5p.Arg72Gln	KCNJ5	0.0200099	0.0103972	0	0.0507629							0.0288439	0.0191957	Gln	Arg	FALSE	1	2	0	0	0	0	1	0	0	0	1	0	0	0	0	0	0	0	0	0	0	0	0	0	0	0	0	0	0	0	0	0	0	0	0	0	0	0	0	0	0	0	0	0	0	0	0	0	0	0	0	0	0	0	0	0	0	0	0	0	0	0	0	0	0	0	0	40.95	FALSE	FALSE	FALSE	409	0.02
KCNQ2p.Asp785Asn	KCNQ2	0.0200099	0.0103972	0	0.0502708							0.0288439	0.0191957	Asn	Asp	FALSE		2	0	0	0	0	1	0	0	0	1	0	0	0	0	0	0	0	0	0	0	0	0	0	0	0	0	0	0	0	0	0	0	0	0	0	0	0	0	0	0	0	0	0	0	0	0	0	0	0	0	0	0	0	0	0	0	0	0	0	0	0	0	0	0	0	0	40.04	FALSE	FALSE	FALSE	409	0.02
KCNS3p.Arg124His	KCNS3	0.0200099	0.0103972	0	0.0502708							0.0288439	0.0191957	His	Arg	TRUE		2	0	0	0	0	1	0	0	0	1	0	0	0	0	0	0	0	0	0	0	0	0	0	0	0	0	0	0	0	0	0	0	0	0	0	0	0	0	0	0	0	0	0	0	0	0	0	0	0	0	0	0	0	0	0	0	0	0	0	0	0	0	0	0	0	0	39.53	FALSE	FALSE	FALSE	409	0.02
KCNU1p.Met537Ile	KCNU1	0.0200099	0.0103972	0	0.0507629							0.0288439	0.0191957	Ile	Met	FALSE		2	0	0	0	0	1	0	0	0	1	0	0	0	0	0	0	0	0	0	0	0	0	0	0	0	0	0	0	0	0	0	0	0	0	0	0	0	0	0	0	0	0	0	0	0	0	0	0	0	0	0	0	0	0	0	0	0	0	0	0	0	0	0	0	0	0	41	FALSE	FALSE	FALSE	409	0.02
KDM4Bp.Val66Met	KDM4B	0.0200099	0.0103972	0	0.0502708							0.0288439	0.0191957	Met	Val	FALSE		2	0	0	0	0	1	0	0	0	1	0	0	0	0	0	0	0	0	0	0	0	0	0	0	0	0	0	0	0	0	0	0	0	0	0	0	0	0	0	0	0	0	0	0	0	0	0	0	0	0	0	0	0	0	0	0	0	0	0	0	0	0	0	0	0	0	40.34	FALSE	FALSE	FALSE	409	0.02
KIAA1147p.Asp380Asn	KIAA1147	0.0200099	0.0103972	0	0.0502708							0.0288439	0.0191957	Asn	Asp	FALSE		2	0	0	0	0	1	0	0	0	1	0	0	0	0	0	0	0	0	0	0	0	0	0	0	0	0	0	0	0	0	0	0	0	0	0	0	0	0	0	0	0	0	0	0	0	0	0	0	0	0	0	0	0	0	0	0	0	0	0	0	0	0	0	0	0	0	40.65	FALSE	FALSE	FALSE	409	0.02
KIF2Bp.Pro585Ala	KIF2B	0.0200099	0.0103972	0	0.0502708							0.0288439	0.0191957	Ala	Pro	FALSE		2	0	0	0	0	1	0	0	0	1	0	0	0	0	0	0	0	0	0	0	0	0	0	0	0	0	0	0	0	0	0	0	0	0	0	0	0	0	0	0	0	0	0	0	0	0	0	0	0	0	0	0	0	0	0	0	0	0	0	0	0	0	0	0	0	0	40.83	FALSE	FALSE	FALSE	409	0.02
KIFAP3p.Asp43Asn	KIFAP3	0.0200099	0.0103972	0	0.0502708							0.0288439	0.0191957	Asn	Asp	FALSE		2	0	0	0	0	1	0	0	0	1	0	0	0	0	0	0	0	0	0	0	0	0	0	0	0	0	0	0	0	0	0	0	0	0	0	0	0	0	0	0	0	0	0	0	0	0	0	0	0	0	0	0	0	0	0	0	0	0	0	0	0	0	0	0	0	0	40.45	FALSE	FALSE	FALSE	409	0.02
KIFC1p.Arg439Trp	KIFC1	0.0200099	0.0103972	0	0.0502708							0.0288439	0.0191957	Trp	Arg	FALSE		2	0	0	0	0	1	0	0	0	1	0	0	0	0	0	0	0	0	0	0	0	0	0	0	0	0	0	0	0	0	0	0	0	0	0	0	0	0	0	0	0	0	0	0	0	0	0	0	0	0	0	0	0	0	0	0	0	0	0	0	0	0	0	0	0	0	40.23	FALSE	FALSE	FALSE	409	0.02
KLKB1p.Asp114Tyr	KLKB1	0.0200099	0.0103972	0	0.0502708							0.0288439	0.0191957	Tyr	Asp	TRUE		2	0	0	0	0	1	0	0	0	1	0	0	0	0	0	0	0	0	0	0	0	0	0	0	0	0	0	0	0	0	0	0	0	0	0	0	0	0	0	0	0	0	0	0	0	0	0	0	0	0	0	0	0	0	0	0	0	0	0	0	0	0	0	0	0	0	41.39	FALSE	FALSE	FALSE	409	0.02
KMT2Ep.Arg1493Gln	KMT2E	0.0200099	0.0103972	0	0.0502708							0.0288439	0.0191957	Gln	Arg	FALSE		2	0	0	0	0	1	0	0	0	1	0	0	0	0	0	0	0	0	0	0	0	0	0	0	0	0	0	0	0	0	0	0	0	0	0	0	0	0	0	0	0	0	0	0	0	0	0	0	0	0	0	0	0	0	0	0	0	0	0	0	0	0	0	0	0	0	39.67	FALSE	FALSE	FALSE	409	0.02
LAMB3p.Arg245His	LAMB3	0.0200099	0.0103972	0	0.0507629							0.0288439	0.0191957	His	Arg	TRUE		2	0	0	0	0	1	0	0	0	1	0	0	0	0	0	0	0	0	0	0	0	0	0	0	0	0	0	0	0	0	0	0	0	0	0	0	0	0	0	0	0	0	0	0	0	0	0	0	0	0	0	0	0	0	0	0	0	0	0	0	0	0	0	0	0	0	40.73	FALSE	FALSE	FALSE	409	0.02
LCE1Ep.Arg87His	LCE1E	0.0200099	0.0103972	0	0.0502708							0.0288439	0.0191957	His	Arg	TRUE		2	0	0	0	0	1	0	0	0	1	0	0	0	0	0	0	0	0	0	0	0	0	0	0	0	0	0	0	0	0	0	0	0	0	0	0	0	0	0	0	0	0	0	0	0	0	0	0	0	0	0	0	0	0	0	0	0	0	0	0	0	0	0	0	0	0	40.95	FALSE	FALSE	FALSE	409	0.02
LCE5Ap.Ser100Arg	LCE5A	0.0200099	0.0103972	0	0.0502708							0.0288439	0.0191957	Arg	Ser	TRUE		2	0	0	0	0	1	0	0	0	1	0	0	0	0	0	0	0	0	0	0	0	0	0	0	0	0	0	0	0	0	0	0	0	0	0	0	0	0	0	0	0	0	0	0	0	0	0	0	0	0	0	0	0	0	0	0	0	0	0	0	0	0	0	0	0	0	41.22	FALSE	FALSE	FALSE	409	0.02
LENG8p.Arg382Ter	LENG8	0.0200099	0.0103972	0	0.0502708							0.0288439	0.0191957	Ter	Arg	FALSE		2	0	0	0	0	1	0	0	0	1	0	0	0	0	0	0	0	0	0	0	0	0	0	0	0	0	0	0	0	0	0	0	0	0	0	0	0	0	0	0	0	0	0	0	0	0	0	0	0	0	0	0	0	0	0	0	0	0	0	0	0	0	0	0	0	0	40.53	FALSE	FALSE	FALSE	409	0.02
LMTK2p.Arg457His	LMTK2	0.0200099	0.0103972	0	0.0502708							0.0288439	0.0191957	His	Arg	TRUE		2	0	0	0	0	1	0	0	0	1	0	0	0	0	0	0	0	0	0	0	0	0	0	0	0	0	0	0	0	0	0	0	0	0	0	0	0	0	0	0	0	0	0	0	0	0	0	0	0	0	0	0	0	0	0	0	0	0	0	0	0	0	0	0	0	0	41.03	FALSE	FALSE	FALSE	409	0.02
LPAp.Ala977Glu	LPA	0.0200099	0.0103972	0	0.0502708							0.0288439	0.0191957	Glu	Ala	FALSE		2	0	0	0	0	1	0	0	0	1	0	0	0	0	0	0	0	0	0	0	0	0	0	0	0	0	0	0	0	0	0	0	0	0	0	0	0	0	0	0	0	0	0	0	0	0	0	0	0	0	0	0	0	0	0	0	0	0	0	0	0	0	0	0	0	0	40.55	FALSE	FALSE	FALSE	409	0.02
LRFN4p.Ser503Leu	LRFN4	0.0200099	0.0103972	0	0.0502708							0.0288439	0.0191957	Leu	Ser	FALSE		2	0	0	0	0	1	0	0	0	1	0	0	0	0	0	0	0	0	0	0	0	0	0	0	0	0	0	0	0	0	0	0	0	0	0	0	0	0	0	0	0	0	0	0	0	0	0	0	0	0	0	0	0	0	0	0	0	0	0	0	0	0	0	0	0	0	40.89	FALSE	FALSE	FALSE	409	0.02
LRRC16Bp.Gly1161Arg	LRRC16B	0.0200099	0.0103972	0	0.0502708							0.0288439	0.0191957	Arg	Gly	TRUE		2	0	0	0	0	1	0	0	0	1	0	0	0	0	0	0	0	0	0	0	0	0	0	0	0	0	0	0	0	0	0	0	0	0	0	0	0	0	0	0	0	0	0	0	0	0	0	0	0	0	0	0	0	0	0	0	0	0	0	0	0	0	0	0	0	0	40.38	FALSE	FALSE	FALSE	409	0.02
LRRC34p.Pro70Ser	LRRC34	0.0200099	0.0103972	0	0.0502708							0.0288439	0.0191957	Ser	Pro	TRUE		2	0	0	0	0	1	0	0	0	1	0	0	0	0	0	0	0	0	0	0	0	0	0	0	0	0	0	0	0	0	0	0	0	0	0	0	0	0	0	0	0	0	0	0	0	0	0	0	0	0	0	0	0	0	0	0	0	0	0	0	0	0	0	0	0	0	40.32	FALSE	FALSE	FALSE	409	0.02
LRRC37A3p.Ala1278Thr	LRRC37A3	0.0200099	0.0103972	0	0.0502708							0.0288439	0.0191957	Thr	Ala	TRUE		2	0	0	0	0	1	0	0	0	1	0	0	0	0	0	0	0	0	0	0	0	0	0	0	0	0	0	0	0	0	0	0	0	0	0	0	0	0	0	0	0	0	0	0	0	0	0	0	0	0	0	0	0	0	0	0	0	0	0	0	0	0	0	0	0	0	41.28	FALSE	FALSE	FALSE	409	0.02
LRRC47p.Pro567Arg	LRRC47	0.0200099	0.0103972	0	0.0502708							0.0288439	0.0191957	Arg	Pro	TRUE		2	0	0	0	0	1	0	0	0	1	0	0	0	0	0	0	0	0	0	0	0	0	0	0	0	0	0	0	0	0	0	0	0	0	0	0	0	0	0	0	0	0	0	0	0	0	0	0	0	0	0	0	0	0	0	0	0	0	0	0	0	0	0	0	0	0	39.63	FALSE	FALSE	FALSE	409	0.02
LRRC8Ep.Val556Ile	LRRC8E	0.0200099	0.0103972	0	0.0502708							0.0288439	0.0191957	Ile	Val	FALSE		2	0	0	0	0	1	0	0	0	1	0	0	0	0	0	0	0	0	0	0	0	0	0	0	0	0	0	0	0	0	0	0	0	0	0	0	0	0	0	0	0	0	0	0	0	0	0	0	0	0	0	0	0	0	0	0	0	0	0	0	0	0	0	0	0	0	40.89	FALSE	FALSE	FALSE	409	0.02
LRRTM4p.Pro173Ser	LRRTM4	0.0200099	0.0103972	0	0.0502708							0.0288439	0.0191957	Ser	Pro	TRUE		2	0	0	0	0	1	0	0	0	1	0	0	0	0	0	0	0	0	0	0	0	0	0	0	0	0	0	0	0	0	0	0	0	0	0	0	0	0	0	0	0	0	0	0	0	0	0	0	0	0	0	0	0	0	0	0	0	0	0	0	0	0	0	0	0	0	41.48	FALSE	FALSE	FALSE	409	0.02
LTN1p.Arg66Gly	LTN1	0.0200099	0.0103972	0	0.0502708							0.0288439	0.0191957	Gly	Arg	FALSE		2	0	0	0	0	1	0	0	0	1	0	0	0	0	0	0	0	0	0	0	0	0	0	0	0	0	0	0	0	0	0	0	0	0	0	0	0	0	0	0	0	0	0	0	0	0	0	0	0	0	0	0	0	0	0	0	0	0	0	0	0	0	0	0	0	0	40.64	FALSE	FALSE	FALSE	409	0.02
LZTR1p.Ile140Val	LZTR1	0.0200099	0.0103972	0	0.0502708							0.0288439	0.0191957	Val	Ile	FALSE	1	2	0	0	0	0	1	0	0	0	1	0	0	0	0	0	0	0	0	0	0	0	0	0	0	0	0	0	0	0	0	0	0	0	0	0	0	0	0	0	0	0	0	0	0	0	0	0	0	0	0	0	0	0	0	0	0	0	0	0	0	0	0	0	0	0	0	40.51	FALSE	TRUE	FALSE	409	0.02
MAGEB18p.Leu160Ile	MAGEB18	0.0200099	0.0103972	0	0.0502708							0.0288439	0.0191957	Ile	Leu	FALSE		2	0	0	0	0	1	0	0	0	1	0	0	0	0	0	0	0	0	0	0	0	0	0	0	0	0	0	0	0	0	0	0	0	0	0	0	0	0	0	0	0	0	0	0	0	0	0	0	0	0	0	0	0	0	0	0	0	0	0	0	0	0	0	0	0	0	40.86	FALSE	FALSE	FALSE	409	0.02
MAN1A1p.Glu280Lys	MAN1A1	0.0200099	0.0103972	0	0.0502708							0.0288439	0.0191957	Lys	Glu	TRUE		2	0	0	0	0	1	0	0	0	1	0	0	0	0	0	0	0	0	0	0	0	0	0	0	0	0	0	0	0	0	0	0	0	0	0	0	0	0	0	0	0	0	0	0	0	0	0	0	0	0	0	0	0	0	0	0	0	0	0	0	0	0	0	0	0	0	40.03	FALSE	FALSE	FALSE	409	0.02
MAN2B1p.Arg140Ter	MAN2B1	0.0200099	0.0103972	0	0.0502708							0.0288439	0.0191957	Ter	Arg	FALSE		2	0	0	0	0	1	0	0	0	1	0	0	0	0	0	0	0	0	0	0	0	0	0	0	0	0	0	0	0	0	0	0	0	0	0	0	0	0	0	0	0	0	0	0	0	0	0	0	0	0	0	0	0	0	0	0	0	0	0	0	0	0	0	0	0	0	39.86	FALSE	FALSE	FALSE	409	0.02
MAP4K4p.His151Tyr	MAP4K4	0.0200099	0.0103972	0	0.0502708							0.0288439	0.0191957	Tyr	His	TRUE		2	0	0	0	0	1	0	0	0	1	0	0	0	0	0	0	0	0	0	0	0	0	0	0	0	0	0	0	0	0	0	0	0	0	0	0	0	0	0	0	0	0	0	0	0	0	0	0	0	0	0	0	0	0	0	0	0	0	0	0	0	0	0	0	0	0	40.71	FALSE	FALSE	FALSE	409	0.02
MAP7D1p.Ala401Val	MAP7D1	0.0200099	0.0103972	0	0.0502708							0.0288439	0.0191957	Val	Ala	FALSE		2	0	0	0	0	1	0	0	0	1	0	0	0	0	0	0	0	0	0	0	0	0	0	0	0	0	0	0	0	0	0	0	0	0	0	0	0	0	0	0	0	0	0	0	0	0	0	0	0	0	0	0	0	0	0	0	0	0	0	0	0	0	0	0	0	0	40.34	FALSE	FALSE	FALSE	409	0.02
MBD1p.Thr330Met	MBD1	0.0200099	0.0103972	0	0.0502708							0.0288439	0.0191957	Met	Thr	FALSE		2	0	0	0	0	1	0	0	0	1	0	0	0	0	0	0	0	0	0	0	0	0	0	0	0	0	0	0	0	0	0	0	0	0	0	0	0	0	0	0	0	0	0	0	0	0	0	0	0	0	0	0	0	0	0	0	0	0	0	0	0	0	0	0	0	0	41.45	FALSE	FALSE	FALSE	409	0.02
MED12Lp.Pro1794Ser	MED12L	0.0200099	0.0103972	0	0.0502708							0.0288439	0.0191957	Ser	Pro	TRUE		2	0	0	0	0	1	0	0	0	1	0	0	0	0	0	0	0	0	0	0	0	0	0	0	0	0	0	0	0	0	0	0	0	0	0	0	0	0	0	0	0	0	0	0	0	0	0	0	0	0	0	0	0	0	0	0	0	0	0	0	0	0	0	0	0	0	40.4	FALSE	FALSE	FALSE	409	0.02
MED12p.Arg1899Gln	MED12	0.0200099	0.0103972	0	0.0502708							0.0288439	0.0191957	Gln	Arg	FALSE	1	2	0	0	0	0	1	0	0	0	1	0	0	0	0	0	0	0	0	0	0	0	0	0	0	0	0	0	0	0	0	0	0	0	0	0	0	0	0	0	0	0	0	0	0	0	0	0	0	0	0	0	0	0	0	0	0	0	0	0	0	0	0	0	0	0	0	41.06	FALSE	FALSE	FALSE	409	0.02
MED23p.Pro943Ser	MED23	0.0200099	0.0103972	0	0.0502708							0.0288439	0.0191957	Ser	Pro	TRUE		2	0	0	0	0	1	0	0	0	1	0	0	0	0	0	0	0	0	0	0	0	0	0	0	0	0	0	0	0	0	0	0	0	0	0	0	0	0	0	0	0	0	0	0	0	0	0	0	0	0	0	0	0	0	0	0	0	0	0	0	0	0	0	0	0	0	40.39	FALSE	FALSE	FALSE	409	0.02
MGAT5Bp.Pro442Ser	MGAT5B	0.0200099	0.0103972	0	0.0502708							0.0288439	0.0191957	Ser	Pro	TRUE		2	0	0	0	0	1	0	0	0	1	0	0	0	0	0	0	0	0	0	0	0	0	0	0	0	0	0	0	0	0	0	0	0	0	0	0	0	0	0	0	0	0	0	0	0	0	0	0	0	0	0	0	0	0	0	0	0	0	0	0	0	0	0	0	0	0	41.38	FALSE	FALSE	FALSE	409	0.02
MORC1p.Arg89Trp	MORC1	0.0200099	0.0103972	0	0.0502708							0.0288439	0.0191957	Trp	Arg	FALSE		2	0	0	0	0	1	0	0	0	1	0	0	0	0	0	0	0	0	0	0	0	0	0	0	0	0	0	0	0	0	0	0	0	0	0	0	0	0	0	0	0	0	0	0	0	0	0	0	0	0	0	0	0	0	0	0	0	0	0	0	0	0	0	0	0	0	40.1	FALSE	FALSE	FALSE	409	0.02
MPSTp.Pro131Leu	MPST	0.0200099	0.0103972	0	0.0502708							0.0288439	0.0191957	Leu	Pro	FALSE		2	0	0	0	0	1	0	0	0	1	0	0	0	0	0	0	0	0	0	0	0	0	0	0	0	0	0	0	0	0	0	0	0	0	0	0	0	0	0	0	0	0	0	0	0	0	0	0	0	0	0	0	0	0	0	0	0	0	0	0	0	0	0	0	0	0	41.19	FALSE	FALSE	FALSE	409	0.02
MPV17p.Val157Ile	MPV17	0.0200099	0.0103972	0	0.0502708							0.0288439	0.0191957	Ile	Val	FALSE		2	0	0	0	0	1	0	0	0	1	0	0	0	0	0	0	0	0	0	0	0	0	0	0	0	0	0	0	0	0	0	0	0	0	0	0	0	0	0	0	0	0	0	0	0	0	0	0	0	0	0	0	0	0	0	0	0	0	0	0	0	0	0	0	0	0	40.24	FALSE	FALSE	FALSE	409	0.02
MUC4p.Leu2273Val	MUC4	0.0200099	0.0103972	0	0.0502708							0.0288439	0.0191957	Val	Leu	FALSE	2	2	0	0	0	0	1	0	0	0	1	0	0	0	0	0	0	0	0	0	0	0	0	0	0	0	0	0	0	0	0	0	0	0	0	0	0	0	0	0	0	0	0	0	0	0	0	0	0	0	0	0	0	0	0	0	0	0	0	0	0	0	0	0	0	0	0	40.09	FALSE	FALSE	FALSE	409	0.02
MYCT1p.Arg146Ter	MYCT1	0.0200099	0.0103972	0	0.0502708							0.0288439	0.0191957	Ter	Arg	FALSE		2	0	0	0	0	1	0	0	0	1	0	0	0	0	0	0	0	0	0	0	0	0	0	0	0	0	0	0	0	0	0	0	0	0	0	0	0	0	0	0	0	0	0	0	0	0	0	0	0	0	0	0	0	0	0	0	0	0	0	0	0	0	0	0	0	0	39.7	FALSE	FALSE	FALSE	409	0.02
MYH8p.Asp1514Glu	MYH8	0.0200099	0.0103972	0	0.0507629							0.0288439	0.0191957	Glu	Asp	FALSE		2	0	0	0	0	1	0	0	0	1	0	0	0	0	0	0	0	0	0	0	0	0	0	0	0	0	0	0	0	0	0	0	0	0	0	0	0	0	0	0	0	0	0	0	0	0	0	0	0	0	0	0	0	0	0	0	0	0	0	0	0	0	0	0	0	0	40.61	FALSE	FALSE	FALSE	409	0.02
MYO1Hp.Arg156Gln	MYO1H	0.0200099	0.0103972	0	0.0502708							0.0288439	0.0191957	Gln	Arg	FALSE		2	0	0	0	0	1	0	0	0	1	0	0	0	0	0	0	0	0	0	0	0	0	0	0	0	0	0	0	0	0	0	0	0	0	0	0	0	0	0	0	0	0	0	0	0	0	0	0	0	0	0	0	0	0	0	0	0	0	0	0	0	0	0	0	0	0	39.54	FALSE	FALSE	FALSE	409	0.02
MYO5Ap.Arg813His	MYO5A	0.0200099	0.0103972	0	0.0502708							0.0288439	0.0191957	His	Arg	TRUE	1	2	0	0	0	0	1	0	0	0	1	0	0	0	0	0	0	0	0	0	0	0	0	0	0	0	0	0	0	0	0	0	0	0	0	0	0	0	0	0	0	0	0	0	0	0	0	0	0	0	0	0	0	0	0	0	0	0	0	0	0	0	0	0	0	0	0	40.47	FALSE	FALSE	FALSE	409	0.02
MYO5Bp.Arg961Trp	MYO5B	0.0200099	0.0103972	0	0.0502708							0.0288439	0.0191957	Trp	Arg	FALSE		2	0	0	0	0	1	0	0	0	1	0	0	0	0	0	0	0	0	0	0	0	0	0	0	0	0	0	0	0	0	0	0	0	0	0	0	0	0	0	0	0	0	0	0	0	0	0	0	0	0	0	0	0	0	0	0	0	0	0	0	0	0	0	0	0	0	40.8	FALSE	FALSE	FALSE	409	0.02
MYO7Bp.Arg378Ter	MYO7B	0.0200099	0.0103972	0	0.0502831							0.0288439	0.0191957	Ter	Arg	FALSE		2	0	0	0	0	1	0	0	0	1	0	0	0	0	0	0	0	0	0	0	0	0	0	0	0	0	0	0	0	0	0	0	0	0	0	0	0	0	0	0	0	0	0	0	0	0	0	0	0	0	0	0	0	0	0	0	0	0	0	0	0	0	0	0	0	0	41.49	FALSE	FALSE	FALSE	409	0.02
MYOM1p.Pro1245Ala	MYOM1	0.0200099	0.0103972	0	0.0502708							0.0288439	0.0191957	Ala	Pro	FALSE		2	0	0	0	0	1	0	0	0	1	0	0	0	0	0	0	0	0	0	0	0	0	0	0	0	0	0	0	0	0	0	0	0	0	0	0	0	0	0	0	0	0	0	0	0	0	0	0	0	0	0	0	0	0	0	0	0	0	0	0	0	0	0	0	0	0	41.07	FALSE	FALSE	FALSE	409	0.02
NDUFS1p.Glu81Lys	NDUFS1	0.0200099	0.0103972	0	0.0502708							0.0288439	0.0191957	Lys	Glu	TRUE		2	0	0	0	0	1	0	0	0	1	0	0	0	0	0	0	0	0	0	0	0	0	0	0	0	0	0	0	0	0	0	0	0	0	0	0	0	0	0	0	0	0	0	0	0	0	0	0	0	0	0	0	0	0	0	0	0	0	0	0	0	0	0	0	0	0	39.98	FALSE	FALSE	FALSE	409	0.02
NGEFp.Val324Met	NGEF	0.0200099	0.0103972	0	0.0502708							0.0288439	0.0191957	Met	Val	FALSE		2	0	0	0	0	1	0	0	0	1	0	0	0	0	0	0	0	0	0	0	0	0	0	0	0	0	0	0	0	0	0	0	0	0	0	0	0	0	0	0	0	0	0	0	0	0	0	0	0	0	0	0	0	0	0	0	0	0	0	0	0	0	0	0	0	0	40.53	FALSE	FALSE	FALSE	409	0.02
NLRP10p.Ser174Leu	NLRP10	0.0200099	0.0103972	0	0.0502708							0.0288439	0.0191957	Leu	Ser	FALSE		2	0	0	0	0	1	0	0	0	1	0	0	0	0	0	0	0	0	0	0	0	0	0	0	0	0	0	0	0	0	0	0	0	0	0	0	0	0	0	0	0	0	0	0	0	0	0	0	0	0	0	0	0	0	0	0	0	0	0	0	0	0	0	0	0	0	41.07	FALSE	FALSE	FALSE	409	0.02
NLRP3p.Arg699Ter	NLRP3	0.0200099	0.0103972	0	0.0502708							0.0288439	0.0191957	Ter	Arg	FALSE		2	0	0	0	0	1	0	0	0	1	0	0	0	0	0	0	0	0	0	0	0	0	0	0	0	0	0	0	0	0	0	0	0	0	0	0	0	0	0	0	0	0	0	0	0	0	0	0	0	0	0	0	0	0	0	0	0	0	0	0	0	0	0	0	0	0	41.09	FALSE	FALSE	FALSE	409	0.02
NLRP4p.Gln77Glu	NLRP4	0.0200099	0.0103972	0	0.0502708							0.0288439	0.0191957	Glu	Gln	FALSE		2	0	0	0	0	1	0	0	0	1	0	0	0	0	0	0	0	0	0	0	0	0	0	0	0	0	0	0	0	0	0	0	0	0	0	0	0	0	0	0	0	0	0	0	0	0	0	0	0	0	0	0	0	0	0	0	0	0	0	0	0	0	0	0	0	0	40.76	FALSE	FALSE	FALSE	409	0.02
NOMO3p.Val323Met	NOMO3	0.0200099	0.0103972	0	0.0502708							0.0288439	0.0191957	Met	Val	FALSE		2	0	0	0	0	1	0	0	0	1	0	0	0	0	0	0	0	0	0	0	0	0	0	0	0	0	0	0	0	0	0	0	0	0	0	0	0	0	0	0	0	0	0	0	0	0	0	0	0	0	0	0	0	0	0	0	0	0	0	0	0	0	0	0	0	0	41.25	FALSE	FALSE	FALSE	409	0.02
NPR2p.Arg754Gln	NPR2	0.0200099	0.0103972	0	0.0502708							0.0288439	0.0191957	Gln	Arg	FALSE		2	0	0	0	0	1	0	0	0	1	0	0	0	0	0	0	0	0	0	0	0	0	0	0	0	0	0	0	0	0	0	0	0	0	0	0	0	0	0	0	0	0	0	0	0	0	0	0	0	0	0	0	0	0	0	0	0	0	0	0	0	0	0	0	0	0	40.36	FALSE	FALSE	FALSE	409	0.02
NR1H4p.Pro355Leu	NR1H4	0.0200099	0.0103972	0	0.0502708							0.0288439	0.0191957	Leu	Pro	FALSE		2	0	0	0	0	1	0	0	0	1	0	0	0	0	0	0	0	0	0	0	0	0	0	0	0	0	0	0	0	0	0	0	0	0	0	0	0	0	0	0	0	0	0	0	0	0	0	0	0	0	0	0	0	0	0	0	0	0	0	0	0	0	0	0	0	0	40.27	FALSE	FALSE	FALSE	409	0.02
NT5C1Ap.Arg283Cys	NT5C1A	0.0200099	0.0103972	0	0.0502708							0.0288439	0.0191957	Cys	Arg	TRUE		2	0	0	0	0	1	0	0	0	1	0	0	0	0	0	0	0	0	0	0	0	0	0	0	0	0	0	0	0	0	0	0	0	0	0	0	0	0	0	0	0	0	0	0	0	0	0	0	0	0	0	0	0	0	0	0	0	0	0	0	0	0	0	0	0	0	41.39	FALSE	FALSE	FALSE	409	0.02
NUP98p.His1554Tyr	NUP98	0.0200099	0.0103972	0	0.0507629							0.0288439	0.0191957	Tyr	His	TRUE	1	2	0	0	0	0	1	0	0	0	1	0	0	0	0	0	0	0	0	0	0	0	0	0	0	0	0	0	0	0	0	0	0	0	0	0	0	0	0	0	0	0	0	0	0	0	0	0	0	0	0	0	0	0	0	0	0	0	0	0	0	0	0	0	0	0	0	39.35	FALSE	FALSE	FALSE	409	0.02
NUTM2Gp.Arg272Gln	NUTM2G	0.0200099	0.0103972	0	0.0502708							0.0288439	0.0191957	Gln	Arg	FALSE		2	0	0	0	0	1	0	0	0	1	0	0	0	0	0	0	0	0	0	0	0	0	0	0	0	0	0	0	0	0	0	0	0	0	0	0	0	0	0	0	0	0	0	0	0	0	0	0	0	0	0	0	0	0	0	0	0	0	0	0	0	0	0	0	0	0	40.51	FALSE	FALSE	FALSE	409	0.02
OVCH1p.Arg371His	OVCH1	0.0200099	0.0103972	0	0.0502708							0.0288439	0.0191957	His	Arg	TRUE		2	0	0	0	0	1	0	0	0	1	0	0	0	0	0	0	0	0	0	0	0	0	0	0	0	0	0	0	0	0	0	0	0	0	0	0	0	0	0	0	0	0	0	0	0	0	0	0	0	0	0	0	0	0	0	0	0	0	0	0	0	0	0	0	0	0	41.08	FALSE	FALSE	FALSE	409	0.02
P2RX2p.Ser277Trp	P2RX2	0.0200099	0.0103972	0	0.0502708							0.0288439	0.0191957	Trp	Ser	FALSE		2	0	0	0	0	1	0	0	0	1	0	0	0	0	0	0	0	0	0	0	0	0	0	0	0	0	0	0	0	0	0	0	0	0	0	0	0	0	0	0	0	0	0	0	0	0	0	0	0	0	0	0	0	0	0	0	0	0	0	0	0	0	0	0	0	0	40.25	FALSE	FALSE	FALSE	409	0.02
P2RY4p.Thr70Met	P2RY4	0.0200099	0.0103972	0	0.0502708							0.0288439	0.0191957	Met	Thr	FALSE		2	0	0	0	0	1	0	0	0	1	0	0	0	0	0	0	0	0	0	0	0	0	0	0	0	0	0	0	0	0	0	0	0	0	0	0	0	0	0	0	0	0	0	0	0	0	0	0	0	0	0	0	0	0	0	0	0	0	0	0	0	0	0	0	0	0	40.61	FALSE	FALSE	FALSE	409	0.02
PAQR4p.Arg114Trp	PAQR4	0.0200099	0.0103972	0	0.0502708							0.0288439	0.0191957	Trp	Arg	FALSE		2	0	0	0	0	1	0	0	0	1	0	0	0	0	0	0	0	0	0	0	0	0	0	0	0	0	0	0	0	0	0	0	0	0	0	0	0	0	0	0	0	0	0	0	0	0	0	0	0	0	0	0	0	0	0	0	0	0	0	0	0	0	0	0	0	0	40.64	FALSE	FALSE	FALSE	409	0.02
PARP12p.Ser684Leu	PARP12	0.0200099	0.0103972	0	0.0502708							0.0288439	0.0191957	Leu	Ser	FALSE		2	0	0	0	0	1	0	0	0	1	0	0	0	0	0	0	0	0	0	0	0	0	0	0	0	0	0	0	0	0	0	0	0	0	0	0	0	0	0	0	0	0	0	0	0	0	0	0	0	0	0	0	0	0	0	0	0	0	0	0	0	0	0	0	0	0	41.12	FALSE	FALSE	FALSE	409	0.02
PARP1p.Pro369Leu	PARP1	0.0200099	0.0103972	0	0.0502708							0.0288439	0.0191957	Leu	Pro	FALSE		2	0	0	0	0	1	0	0	0	1	0	0	0	0	0	0	0	0	0	0	0	0	0	0	0	0	0	0	0	0	0	0	0	0	0	0	0	0	0	0	0	0	0	0	0	0	0	0	0	0	0	0	0	0	0	0	0	0	0	0	0	0	0	0	0	0	41.5	FALSE	FALSE	FALSE	409	0.02
PARS2p.Arg44His	PARS2	0.0200099	0.0103972	0	0.0502708							0.0288439	0.0191957	His	Arg	TRUE		2	0	0	0	0	1	0	0	0	1	0	0	0	0	0	0	0	0	0	0	0	0	0	0	0	0	0	0	0	0	0	0	0	0	0	0	0	0	0	0	0	0	0	0	0	0	0	0	0	0	0	0	0	0	0	0	0	0	0	0	0	0	0	0	0	0	40.31	FALSE	FALSE	FALSE	409	0.02
PARVBp.Arg106His	PARVB	0.0200099	0.0103972	0	0.0502708							0.0288439	0.0191957	His	Arg	TRUE		2	0	0	0	0	1	0	0	0	1	0	0	0	0	0	0	0	0	0	0	0	0	0	0	0	0	0	0	0	0	0	0	0	0	0	0	0	0	0	0	0	0	0	0	0	0	0	0	0	0	0	0	0	0	0	0	0	0	0	0	0	0	0	0	0	0	40.66	FALSE	FALSE	FALSE	409	0.02
PCDH9p.Arg750His	PCDH9	0.0200099	0.0103972	0	0.0507629							0.0288439	0.0191957	His	Arg	TRUE		2	0	0	0	0	1	0	0	0	1	0	0	0	0	0	0	0	0	0	0	0	0	0	0	0	0	0	0	0	0	0	0	0	0	0	0	0	0	0	0	0	0	0	0	0	0	0	0	0	0	0	0	0	0	0	0	0	0	0	0	0	0	0	0	0	0	40.07	FALSE	FALSE	FALSE	409	0.02
PCDHA10p.Ala511Thr	PCDHA10	0.0200099	0.0103972	0	0.0502708							0.0288439	0.0191957	Thr	Ala	TRUE		2	0	0	0	0	1	0	0	0	1	0	0	0	0	0	0	0	0	0	0	0	0	0	0	0	0	0	0	0	0	0	0	0	0	0	0	0	0	0	0	0	0	0	0	0	0	0	0	0	0	0	0	0	0	0	0	0	0	0	0	0	0	0	0	0	0	40.57	FALSE	FALSE	FALSE	409	0.02
PCDHA6p.Ala363Thr	PCDHA6	0.0200099	0.0103972	0	0.0502708							0.0288439	0.0191957	Thr	Ala	TRUE		2	0	0	0	0	1	0	0	0	1	0	0	0	0	0	0	0	0	0	0	0	0	0	0	0	0	0	0	0	0	0	0	0	0	0	0	0	0	0	0	0	0	0	0	0	0	0	0	0	0	0	0	0	0	0	0	0	0	0	0	0	0	0	0	0	0	40.13	FALSE	FALSE	FALSE	409	0.02
PCDHB15p.Arg185Gln	PCDHB15	0.0200099	0.0103972	0	0.0502708							0.0288439	0.0191957	Gln	Arg	FALSE		2	0	0	0	0	1	0	0	0	1	0	0	0	0	0	0	0	0	0	0	0	0	0	0	0	0	0	0	0	0	0	0	0	0	0	0	0	0	0	0	0	0	0	0	0	0	0	0	0	0	0	0	0	0	0	0	0	0	0	0	0	0	0	0	0	0	40.58	FALSE	FALSE	FALSE	409	0.02
PCDHGB3p.Arg647Cys	PCDHGB3	0.0200099	0.0103972	0	0.0502708							0.0288439	0.0191957	Cys	Arg	TRUE		2	0	0	0	0	1	0	0	0	1	0	0	0	0	0	0	0	0	0	0	0	0	0	0	0	0	0	0	0	0	0	0	0	0	0	0	0	0	0	0	0	0	0	0	0	0	0	0	0	0	0	0	0	0	0	0	0	0	0	0	0	0	0	0	0	0	39.47	FALSE	FALSE	FALSE	409	0.02
PCED1Ap.Arg236Trp	PCED1A	0.0200099	0.0103972	0	0.0502708							0.0288439	0.0191957	Trp	Arg	FALSE		2	0	0	0	0	1	0	0	0	1	0	0	0	0	0	0	0	0	0	0	0	0	0	0	0	0	0	0	0	0	0	0	0	0	0	0	0	0	0	0	0	0	0	0	0	0	0	0	0	0	0	0	0	0	0	0	0	0	0	0	0	0	0	0	0	0	40.73	FALSE	FALSE	FALSE	409	0.02
PCLOp.Arg3799Ter	PCLO	0.0200099	0.0103972	0	0.0502708							0.0288439	0.0191957	Ter	Arg	FALSE		2	0	0	0	0	1	0	0	0	1	0	0	0	0	0	0	0	0	0	0	0	0	0	0	0	0	0	0	0	0	0	0	0	0	0	0	0	0	0	0	0	0	0	0	0	0	0	0	0	0	0	0	0	0	0	0	0	0	0	0	0	0	0	0	0	0	40	FALSE	FALSE	FALSE	409	0.02
PDCD1p.Val110Met	PDCD1	0.0200099	0.0103972	0	0.0507629							0.0288439	0.0191957	Met	Val	FALSE		2	0	0	0	0	1	0	0	0	1	0	0	0	0	0	0	0	0	0	0	0	0	0	0	0	0	0	0	0	0	0	0	0	0	0	0	0	0	0	0	0	0	0	0	0	0	0	0	0	0	0	0	0	0	0	0	0	0	0	0	0	0	0	0	0	0	41.12	FALSE	FALSE	FALSE	409	0.02
PDE6Bp.Arg542Gln	PDE6B	0.0200099	0.0103972	0	0.0502708							0.0288439	0.0191957	Gln	Arg	FALSE		2	0	0	0	0	1	0	0	0	1	0	0	0	0	0	0	0	0	0	0	0	0	0	0	0	0	0	0	0	0	0	0	0	0	0	0	0	0	0	0	0	0	0	0	0	0	0	0	0	0	0	0	0	0	0	0	0	0	0	0	0	0	0	0	0	0	40.74	FALSE	FALSE	FALSE	409	0.02
PEAK1p.Arg1636Gln	PEAK1	0.0200099	0.0103972	0	0.0502708							0.0288439	0.0191957	Gln	Arg	FALSE		2	0	0	0	0	1	0	0	0	1	0	0	0	0	0	0	0	0	0	0	0	0	0	0	0	0	0	0	0	0	0	0	0	0	0	0	0	0	0	0	0	0	0	0	0	0	0	0	0	0	0	0	0	0	0	0	0	0	0	0	0	0	0	0	0	0	40.15	FALSE	FALSE	FALSE	409	0.02
PI4K2Ap.Gln87Glu	PI4K2A	0.0200099	0.0103972	0	0.0502708							0.0288439	0.0191957	Glu	Gln	FALSE		2	0	0	0	0	1	0	0	0	1	0	0	0	0	0	0	0	0	0	0	0	0	0	0	0	0	0	0	0	0	0	0	0	0	0	0	0	0	0	0	0	0	0	0	0	0	0	0	0	0	0	0	0	0	0	0	0	0	0	0	0	0	0	0	0	0	40.42	FALSE	FALSE	FALSE	409	0.02
PI4KBp.Arg429Trp	PI4KB	0.0200099	0.0103972	0	0.0502708							0.0288439	0.0191957	Trp	Arg	FALSE		2	0	0	0	0	1	0	0	0	1	0	0	0	0	0	0	0	0	0	0	0	0	0	0	0	0	0	0	0	0	0	0	0	0	0	0	0	0	0	0	0	0	0	0	0	0	0	0	0	0	0	0	0	0	0	0	0	0	0	0	0	0	0	0	0	0	39.87	FALSE	FALSE	FALSE	409	0.02
PIEZO2p.Ala1163Thr	PIEZO2	0.0200099	0.0103972	0	0.0502708							0.0288439	0.0191957	Thr	Ala	TRUE		2	0	0	0	0	1	0	0	0	1	0	0	0	0	0	0	0	0	0	0	0	0	0	0	0	0	0	0	0	0	0	0	0	0	0	0	0	0	0	0	0	0	0	0	0	0	0	0	0	0	0	0	0	0	0	0	0	0	0	0	0	0	0	0	0	0	40.56	FALSE	FALSE	FALSE	409	0.02
PIK3CBp.Asn553Ser	PIK3CB	0.0200099	0.0103972	0	0.0502708							0.0288439	0.0191957	Ser	Asn	TRUE	1	2	0	0	0	0	1	0	0	0	1	0	0	0	0	0	0	0	0	0	0	0	0	0	0	0	0	0	0	0	0	0	0	0	0	0	0	0	0	0	0	0	0	0	0	0	0	0	0	0	0	0	0	0	0	0	0	0	0	0	0	0	0	0	0	0	0	40.38	FALSE	FALSE	TRUE	409	0.02
PIK3R5p.Thr516Met	PIK3R5	0.0200099	0.0103972	0	0.0507629							0.0288439	0.0191957	Met	Thr	FALSE		2	0	0	0	0	1	0	0	0	1	0	0	0	0	0	0	0	0	0	0	0	0	0	0	0	0	0	0	0	0	0	0	0	0	0	0	0	0	0	0	0	0	0	0	0	0	0	0	0	0	0	0	0	0	0	0	0	0	0	0	0	0	0	0	0	0	40.61	FALSE	FALSE	FALSE	409	0.02
PIPp.Ile132Met	PIP	0.0200099	0.0103972	0	0.0502708							0.0288439	0.0191957	Met	Ile	FALSE		2	0	0	0	0	1	0	0	0	1	0	0	0	0	0	0	0	0	0	0	0	0	0	0	0	0	0	0	0	0	0	0	0	0	0	0	0	0	0	0	0	0	0	0	0	0	0	0	0	0	0	0	0	0	0	0	0	0	0	0	0	0	0	0	0	0	40.67	FALSE	FALSE	FALSE	409	0.02
PITRM1p.Val867Met	PITRM1	0.0200099	0.0103972	0	0.0502708							0.0288439	0.0191957	Met	Val	FALSE		2	0	0	0	0	1	0	0	0	1	0	0	0	0	0	0	0	0	0	0	0	0	0	0	0	0	0	0	0	0	0	0	0	0	0	0	0	0	0	0	0	0	0	0	0	0	0	0	0	0	0	0	0	0	0	0	0	0	0	0	0	0	0	0	0	0	40.84	FALSE	FALSE	FALSE	409	0.02
PLCXD1p.Ala263Val	PLCXD1	0.0200099	0.0103972	0	0.0502708							0.0288439	0.0191957	Val	Ala	FALSE		2	0	0	0	0	1	0	0	0	1	0	0	0	0	0	0	0	0	0	0	0	0	0	0	0	0	0	0	0	0	0	0	0	0	0	0	0	0	0	0	0	0	0	0	0	0	0	0	0	0	0	0	0	0	0	0	0	0	0	0	0	0	0	0	0	0	40.34	FALSE	FALSE	FALSE	409	0.02
PLGp.Arg696Gln	PLG	0.0200099	0.0103972	0	0.0502708							0.0288439	0.0191957	Gln	Arg	FALSE		2	0	0	0	0	1	0	0	0	1	0	0	0	0	0	0	0	0	0	0	0	0	0	0	0	0	0	0	0	0	0	0	0	0	0	0	0	0	0	0	0	0	0	0	0	0	0	0	0	0	0	0	0	0	0	0	0	0	0	0	0	0	0	0	0	0	40.64	FALSE	FALSE	FALSE	409	0.02
PLTPp.Gly454Glu	PLTP	0.0200099	0.0103972	0	0.0502708							0.0288439	0.0191957	Glu	Gly	FALSE		2	0	0	0	0	1	0	0	0	1	0	0	0	0	0	0	0	0	0	0	0	0	0	0	0	0	0	0	0	0	0	0	0	0	0	0	0	0	0	0	0	0	0	0	0	0	0	0	0	0	0	0	0	0	0	0	0	0	0	0	0	0	0	0	0	0	40.36	FALSE	FALSE	FALSE	409	0.02
PLXNA2p.Asp818Asn	PLXNA2	0.0200099	0.0103972	0	0.0502708							0.0288439	0.0191957	Asn	Asp	FALSE		2	0	0	0	0	1	0	0	0	1	0	0	0	0	0	0	0	0	0	0	0	0	0	0	0	0	0	0	0	0	0	0	0	0	0	0	0	0	0	0	0	0	0	0	0	0	0	0	0	0	0	0	0	0	0	0	0	0	0	0	0	0	0	0	0	0	39.95	FALSE	FALSE	FALSE	409	0.02
PMLp.Arg825Cys	PML	0.0200099	0.0103972	0	0.0502708							0.0288439	0.0191957	Cys	Arg	TRUE	1	2	0	0	0	0	1	0	0	0	1	0	0	0	0	0	0	0	0	0	0	0	0	0	0	0	0	0	0	0	0	0	0	0	0	0	0	0	0	0	0	0	0	0	0	0	0	0	0	0	0	0	0	0	0	0	0	0	0	0	0	0	0	0	0	0	0	40.59	FALSE	FALSE	FALSE	409	0.02
PNRC1p.His201Arg	PNRC1	0.0200099	0.0103972	0	0.0502708							0.0288439	0.0191957	Arg	His	TRUE		2	0	0	0	0	1	0	0	0	1	0	0	0	0	0	0	0	0	0	0	0	0	0	0	0	0	0	0	0	0	0	0	0	0	0	0	0	0	0	0	0	0	0	0	0	0	0	0	0	0	0	0	0	0	0	0	0	0	0	0	0	0	0	0	0	0	40.51	FALSE	FALSE	FALSE	409	0.02
POC1Ap.Thr200Met	POC1A	0.0200099	0.0103972	0	0.0502708							0.0288439	0.0191957	Met	Thr	FALSE		2	0	0	0	0	1	0	0	0	1	0	0	0	0	0	0	0	0	0	0	0	0	0	0	0	0	0	0	0	0	0	0	0	0	0	0	0	0	0	0	0	0	0	0	0	0	0	0	0	0	0	0	0	0	0	0	0	0	0	0	0	0	0	0	0	0	40.36	FALSE	FALSE	FALSE	409	0.02
POLGp.Pro22Leu	POLG	0.0200099	0.0103972	0	0.0502708							0.0288439	0.0191957	Leu	Pro	FALSE	2	2	0	0	0	0	1	0	0	0	1	0	0	0	0	0	0	0	0	0	0	0	0	0	0	0	0	0	0	0	0	0	0	0	0	0	0	0	0	0	0	0	0	0	0	0	0	0	0	0	0	0	0	0	0	0	0	0	0	0	0	0	0	0	0	0	0	41.41	FALSE	FALSE	FALSE	409	0.02
POLR2Ap.Arg960Trp	POLR2A	0.0200099	0.0103972	0	0.0502708							0.0288439	0.0191957	Trp	Arg	FALSE	2	2	0	0	0	0	1	0	0	0	1	0	0	0	0	0	0	0	0	0	0	0	0	0	0	0	0	0	0	0	0	0	0	0	0	0	0	0	0	0	0	0	0	0	0	0	0	0	0	0	0	0	0	0	0	0	0	0	0	0	0	0	0	0	0	0	0	40.06	FALSE	FALSE	FALSE	409	0.02
POLR3Bp.Arg768His	POLR3B	0.0200099	0.0103972	0	0.0502708							0.0288439	0.0191957	His	Arg	TRUE		2	0	0	0	0	1	0	0	0	1	0	0	0	0	0	0	0	0	0	0	0	0	0	0	0	0	0	0	0	0	0	0	0	0	0	0	0	0	0	0	0	0	0	0	0	0	0	0	0	0	0	0	0	0	0	0	0	0	0	0	0	0	0	0	0	0	40.97	FALSE	FALSE	FALSE	409	0.02
PRAG1p.Ser1395Leu	PRAG1	0.0200099	0.0103972	0	0.0502708							0.0288439	0.0191957	Leu	Ser	FALSE		2	0	0	0	0	1	0	0	0	1	0	0	0	0	0	0	0	0	0	0	0	0	0	0	0	0	0	0	0	0	0	0	0	0	0	0	0	0	0	0	0	0	0	0	0	0	0	0	0	0	0	0	0	0	0	0	0	0	0	0	0	0	0	0	0	0	39.66	FALSE	FALSE	FALSE	409	0.02
PRDM16p.Gly1018Arg	PRDM16	0.0200099	0.0103972	0	0.0502708							0.0288439	0.0191957	Arg	Gly	TRUE	1	2	0	0	0	0	1	0	0	0	1	0	0	0	0	0	0	0	0	0	0	0	0	0	0	0	0	0	0	0	0	0	0	0	0	0	0	0	0	0	0	0	0	0	0	0	0	0	0	0	0	0	0	0	0	0	0	0	0	0	0	0	0	0	0	0	0	40.05	FALSE	FALSE	FALSE	409	0.02
PRKCAp.Glu295Lys	PRKCA	0.0200099	0.0103972	0	0.0502708							0.0288439	0.0191957	Lys	Glu	TRUE		2	0	0	0	0	1	0	0	0	1	0	0	0	0	0	0	0	0	0	0	0	0	0	0	0	0	0	0	0	0	0	0	0	0	0	0	0	0	0	0	0	0	0	0	0	0	0	0	0	0	0	0	0	0	0	0	0	0	0	0	0	0	0	0	0	0	39.47	FALSE	FALSE	FALSE	409	0.02
PRKCBp.Arg592Cys	PRKCB	0.0200099	0.0103972	0	0.0502708							0.0288439	0.0191957	Cys	Arg	TRUE	2	2	0	0	0	0	1	0	0	0	1	0	0	0	0	0	0	0	0	0	0	0	0	0	0	0	0	0	0	0	0	0	0	0	0	0	0	0	0	0	0	0	0	0	0	0	0	0	0	0	0	0	0	0	0	0	0	0	0	0	0	0	0	0	0	0	0	40.46	FALSE	FALSE	FALSE	409	0.02
PRSS57p.Ala73Thr	PRSS57	0.0200099	0.0103972	0	0.0502708							0.0288439	0.0191957	Thr	Ala	TRUE		2	0	0	0	0	1	0	0	0	1	0	0	0	0	0	0	0	0	0	0	0	0	0	0	0	0	0	0	0	0	0	0	0	0	0	0	0	0	0	0	0	0	0	0	0	0	0	0	0	0	0	0	0	0	0	0	0	0	0	0	0	0	0	0	0	0	40.8	FALSE	FALSE	FALSE	409	0.02
PSG4p.Gln71Lys	PSG4	0.0200099	0.0103972	0	0.0502708							0.0288439	0.0191957	Lys	Gln	TRUE		2	0	0	0	0	1	0	0	0	1	0	0	0	0	0	0	0	0	0	0	0	0	0	0	0	0	0	0	0	0	0	0	0	0	0	0	0	0	0	0	0	0	0	0	0	0	0	0	0	0	0	0	0	0	0	0	0	0	0	0	0	0	0	0	0	0	40.22	FALSE	FALSE	FALSE	409	0.02
PSMD4p.Gly367Ser	PSMD4	0.0200099	0.0103972	0	0.0502708							0.0288439	0.0191957	Ser	Gly	TRUE		2	0	0	0	0	1	0	0	0	1	0	0	0	0	0	0	0	0	0	0	0	0	0	0	0	0	0	0	0	0	0	0	0	0	0	0	0	0	0	0	0	0	0	0	0	0	0	0	0	0	0	0	0	0	0	0	0	0	0	0	0	0	0	0	0	0	40.89	FALSE	FALSE	FALSE	409	0.02
PTCH2p.Ala389Val	PTCH2	0.0200099	0.0103972	0	0.0502708							0.0288439	0.0191957	Val	Ala	FALSE		2	0	0	0	0	1	0	0	0	1	0	0	0	0	0	0	0	0	0	0	0	0	0	0	0	0	0	0	0	0	0	0	0	0	0	0	0	0	0	0	0	0	0	0	0	0	0	0	0	0	0	0	0	0	0	0	0	0	0	0	0	0	0	0	0	0	39.29	FALSE	FALSE	FALSE	409	0.02
PTDSS1p.Tyr338His	PTDSS1	0.0200099	0.0103972	0	0.0502708							0.0288439	0.0191957	His	Tyr	TRUE		2	0	0	0	0	1	0	0	0	1	0	0	0	0	0	0	0	0	0	0	0	0	0	0	0	0	0	0	0	0	0	0	0	0	0	0	0	0	0	0	0	0	0	0	0	0	0	0	0	0	0	0	0	0	0	0	0	0	0	0	0	0	0	0	0	0	40.85	FALSE	FALSE	FALSE	409	0.02
RAD50p.Arg535His	RAD50	0.0200099	0.0103972	0	0.0502708							0.0288439	0.0191957	His	Arg	TRUE	1	2	0	0	0	0	1	0	0	0	1	0	0	0	0	0	0	0	0	0	0	0	0	0	0	0	0	0	0	0	0	0	0	0	0	0	0	0	0	0	0	0	0	0	0	0	0	0	0	0	0	0	0	0	0	0	0	0	0	0	0	0	0	0	0	0	0	40.5	FALSE	FALSE	FALSE	409	0.02
RASGRF1p.Arg271Gln	RASGRF1	0.0200099	0.0103972	0	0.0502708							0.0288439	0.0191957	Gln	Arg	FALSE		2	0	0	0	0	1	0	0	0	1	0	0	0	0	0	0	0	0	0	0	0	0	0	0	0	0	0	0	0	0	0	0	0	0	0	0	0	0	0	0	0	0	0	0	0	0	0	0	0	0	0	0	0	0	0	0	0	0	0	0	0	0	0	0	0	0	40.14	TRUE	FALSE	FALSE	409	0.02
RASGRF1p.Ser1134Leu	RASGRF1	0.0200099	0.0103972	0	0.0502708							0.0288439	0.0191957	Leu	Ser	FALSE		2	0	0	0	0	1	0	0	0	1	0	0	0	0	0	0	0	0	0	0	0	0	0	0	0	0	0	0	0	0	0	0	0	0	0	0	0	0	0	0	0	0	0	0	0	0	0	0	0	0	0	0	0	0	0	0	0	0	0	0	0	0	0	0	0	0	40.63	TRUE	FALSE	FALSE	409	0.02
RECKp.Arg114Ter	RECK	0.0200099	0.0103972	0	0.0502708							0.0288439	0.0191957	Ter	Arg	FALSE		2	0	0	0	0	1	0	0	0	1	0	0	0	0	0	0	0	0	0	0	0	0	0	0	0	0	0	0	0	0	0	0	0	0	0	0	0	0	0	0	0	0	0	0	0	0	0	0	0	0	0	0	0	0	0	0	0	0	0	0	0	0	0	0	0	0	40.65	FALSE	FALSE	FALSE	409	0.02
RGAG1p.Phe10Leu	RGAG1	0.0200099	0.0103972	0	0.0507629							0.0288439	0.0191957	Leu	Phe	FALSE		2	0	0	0	0	1	0	0	0	1	0	0	0	0	0	0	0	0	0	0	0	0	0	0	0	0	0	0	0	0	0	0	0	0	0	0	0	0	0	0	0	0	0	0	0	0	0	0	0	0	0	0	0	0	0	0	0	0	0	0	0	0	0	0	0	0	40.73	FALSE	FALSE	FALSE	409	0.02
RNF213p.Arg2437Gln	RNF213	0.0200099	0.0103972	0	0.0502708							0.0288439	0.0191957	Gln	Arg	FALSE	1	2	0	0	0	0	1	0	0	0	1	0	0	0	0	0	0	0	0	0	0	0	0	0	0	0	0	0	0	0	0	0	0	0	0	0	0	0	0	0	0	0	0	0	0	0	0	0	0	0	0	0	0	0	0	0	0	0	0	0	0	0	0	0	0	0	0	40.61	FALSE	FALSE	FALSE	409	0.02
ROBO2p.Arg138Gln	ROBO2	0.0200099	0.0103972	0	0.0502708							0.0288439	0.0191957	Gln	Arg	FALSE	2	2	0	0	0	0	1	0	0	0	1	0	0	0	0	0	0	0	0	0	0	0	0	0	0	0	0	0	0	0	0	0	0	0	0	0	0	0	0	0	0	0	0	0	0	0	0	0	0	0	0	0	0	0	0	0	0	0	0	0	0	0	0	0	0	0	0	39.95	FALSE	FALSE	FALSE	409	0.02
RPGRIP1p.Ala513Thr	RPGRIP1	0.0200099	0.0103972	0	0.0502708							0.0288439	0.0191957	Thr	Ala	TRUE		2	0	0	0	0	1	0	0	0	1	0	0	0	0	0	0	0	0	0	0	0	0	0	0	0	0	0	0	0	0	0	0	0	0	0	0	0	0	0	0	0	0	0	0	0	0	0	0	0	0	0	0	0	0	0	0	0	0	0	0	0	0	0	0	0	0	41.23	FALSE	FALSE	FALSE	409	0.02
RTP2p.Thr101Met	RTP2	0.0200099	0.0103972	0	0.0502708							0.0288439	0.0191957	Met	Thr	FALSE		2	0	0	0	0	1	0	0	0	1	0	0	0	0	0	0	0	0	0	0	0	0	0	0	0	0	0	0	0	0	0	0	0	0	0	0	0	0	0	0	0	0	0	0	0	0	0	0	0	0	0	0	0	0	0	0	0	0	0	0	0	0	0	0	0	0	40.78	FALSE	FALSE	FALSE	409	0.02
RYR2p.Trp902Cys	RYR2	0.0200099	0.0103972	0	0.0507629							0.0288439	0.0191957	Cys	Trp	TRUE		2	0	0	0	0	1	0	0	0	1	0	0	0	0	0	0	0	0	0	0	0	0	0	0	0	0	0	0	0	0	0	0	0	0	0	0	0	0	0	0	0	0	0	0	0	0	0	0	0	0	0	0	0	0	0	0	0	0	0	0	0	0	0	0	0	0	41.34	FALSE	FALSE	FALSE	409	0.02
RYR3p.Met1159Ile	RYR3	0.0200099	0.0103972	0	0.0502708							0.0288439	0.0191957	Ile	Met	FALSE		2	0	0	0	0	1	0	0	0	1	0	0	0	0	0	0	0	0	0	0	0	0	0	0	0	0	0	0	0	0	0	0	0	0	0	0	0	0	0	0	0	0	0	0	0	0	0	0	0	0	0	0	0	0	0	0	0	0	0	0	0	0	0	0	0	0	40.02	FALSE	FALSE	FALSE	409	0.02
S1PR1p.Ala187Val	S1PR1	0.0200099	0.0103972	0	0.0502708							0.0288439	0.0191957	Val	Ala	FALSE		2	0	0	0	0	1	0	0	0	1	0	0	0	0	0	0	0	0	0	0	0	0	0	0	0	0	0	0	0	0	0	0	0	0	0	0	0	0	0	0	0	0	0	0	0	0	0	0	0	0	0	0	0	0	0	0	0	0	0	0	0	0	0	0	0	0	40.2	FALSE	FALSE	FALSE	409	0.02
S1PR5p.Ala88Thr	S1PR5	0.0200099	0.0103972	0	0.0507629							0.0288439	0.0191957	Thr	Ala	TRUE		2	0	0	0	0	1	0	0	0	1	0	0	0	0	0	0	0	0	0	0	0	0	0	0	0	0	0	0	0	0	0	0	0	0	0	0	0	0	0	0	0	0	0	0	0	0	0	0	0	0	0	0	0	0	0	0	0	0	0	0	0	0	0	0	0	0	39.84	FALSE	FALSE	FALSE	409	0.02
SALL1p.Asp814Asn	SALL1	0.0200099	0.0103972	0	0.0502708							0.0288439	0.0191957	Asn	Asp	FALSE		2	0	0	0	0	1	0	0	0	1	0	0	0	0	0	0	0	0	0	0	0	0	0	0	0	0	0	0	0	0	0	0	0	0	0	0	0	0	0	0	0	0	0	0	0	0	0	0	0	0	0	0	0	0	0	0	0	0	0	0	0	0	0	0	0	0	41.01	FALSE	FALSE	FALSE	409	0.02
SALL4p.Arg775Gln	SALL4	0.0200099	0.0103972	0	0.0502708							0.0288439	0.0191957	Gln	Arg	FALSE	1	2	0	0	0	0	1	0	0	0	1	0	0	0	0	0	0	0	0	0	0	0	0	0	0	0	0	0	0	0	0	0	0	0	0	0	0	0	0	0	0	0	0	0	0	0	0	0	0	0	0	0	0	0	0	0	0	0	0	0	0	0	0	0	0	0	0	39.76	FALSE	FALSE	FALSE	409	0.02
SCN11Ap.Arg747Trp	SCN11A	0.0200099	0.0103972	0	0.0502708							0.0288439	0.0191957	Trp	Arg	FALSE		2	0	0	0	0	1	0	0	0	1	0	0	0	0	0	0	0	0	0	0	0	0	0	0	0	0	0	0	0	0	0	0	0	0	0	0	0	0	0	0	0	0	0	0	0	0	0	0	0	0	0	0	0	0	0	0	0	0	0	0	0	0	0	0	0	0	40.83	FALSE	FALSE	FALSE	409	0.02
SCN3Ap.Arg621His	SCN3A	0.0200099	0.0103972	0	0.0502708							0.0288439	0.0191957	His	Arg	TRUE		2	0	0	0	0	1	0	0	0	1	0	0	0	0	0	0	0	0	0	0	0	0	0	0	0	0	0	0	0	0	0	0	0	0	0	0	0	0	0	0	0	0	0	0	0	0	0	0	0	0	0	0	0	0	0	0	0	0	0	0	0	0	0	0	0	0	40.82	FALSE	FALSE	FALSE	409	0.02
SCN5Ap.Val456Met	SCN5A	0.0200099	0.0103972	0	0.0502708							0.0288439	0.0191957	Met	Val	FALSE		2	0	0	0	0	1	0	0	0	1	0	0	0	0	0	0	0	0	0	0	0	0	0	0	0	0	0	0	0	0	0	0	0	0	0	0	0	0	0	0	0	0	0	0	0	0	0	0	0	0	0	0	0	0	0	0	0	0	0	0	0	0	0	0	0	0	39.95	FALSE	FALSE	FALSE	409	0.02
SCRT1p.Arg26Cys	SCRT1	0.0200099	0.0103972	0	0.0502708							0.0288439	0.0191957	Cys	Arg	TRUE		2	0	0	0	0	1	0	0	0	1	0	0	0	0	0	0	0	0	0	0	0	0	0	0	0	0	0	0	0	0	0	0	0	0	0	0	0	0	0	0	0	0	0	0	0	0	0	0	0	0	0	0	0	0	0	0	0	0	0	0	0	0	0	0	0	0	41.45	FALSE	FALSE	FALSE	409	0.02
SERPINA1p.Gly344Arg	SERPINA1	0.0200099	0.0103972	0	0.0502708							0.0288439	0.0191957	Arg	Gly	TRUE		2	0	0	0	0	1	0	0	0	1	0	0	0	0	0	0	0	0	0	0	0	0	0	0	0	0	0	0	0	0	0	0	0	0	0	0	0	0	0	0	0	0	0	0	0	0	0	0	0	0	0	0	0	0	0	0	0	0	0	0	0	0	0	0	0	0	40.61	FALSE	FALSE	FALSE	409	0.02
SF3B1p.Asn626Asp	SF3B1	0.0200099	0.0103972	0	0.0502708							0.0288439	0.0191957	Asp	Asn	FALSE	1	2	0	0	0	0	1	0	0	0	1	0	0	0	0	0	0	0	0	0	0	0	0	0	0	0	0	0	0	0	0	0	0	0	0	0	0	0	0	0	0	0	0	0	0	0	0	0	0	0	0	0	0	0	0	0	0	0	0	0	0	0	0	0	0	0	0	40.4	FALSE	FALSE	FALSE	409	0.02
SH3BGRL2p.Val53Ile	SH3BGRL2	0.0200099	0.0103972	0	0.0507629							0.0288439	0.0191957	Ile	Val	FALSE		2	0	0	0	0	1	0	0	0	1	0	0	0	0	0	0	0	0	0	0	0	0	0	0	0	0	0	0	0	0	0	0	0	0	0	0	0	0	0	0	0	0	0	0	0	0	0	0	0	0	0	0	0	0	0	0	0	0	0	0	0	0	0	0	0	0	40.71	FALSE	FALSE	FALSE	409	0.02
SIK2p.Gly170Asp	SIK2	0.0200099	0.0103972	0	0.0502708							0.0288439	0.0191957	Asp	Gly	FALSE		2	0	0	0	0	1	0	0	0	1	0	0	0	0	0	0	0	0	0	0	0	0	0	0	0	0	0	0	0	0	0	0	0	0	0	0	0	0	0	0	0	0	0	0	0	0	0	0	0	0	0	0	0	0	0	0	0	0	0	0	0	0	0	0	0	0	40.32	FALSE	FALSE	FALSE	409	0.02
SIMC1p.Met276Ile	SIMC1	0.0200099	0.0103972	0	0.0502708							0.0288439	0.0191957	Ile	Met	FALSE		2	0	0	0	0	1	0	0	0	1	0	0	0	0	0	0	0	0	0	0	0	0	0	0	0	0	0	0	0	0	0	0	0	0	0	0	0	0	0	0	0	0	0	0	0	0	0	0	0	0	0	0	0	0	0	0	0	0	0	0	0	0	0	0	0	0	40.54	FALSE	FALSE	FALSE	409	0.02
SIPA1L3p.Glu592Lys	SIPA1L3	0.0200099	0.0103972	0	0.0502708							0.0288439	0.0191957	Lys	Glu	TRUE		2	0	0	0	0	1	0	0	0	1	0	0	0	0	0	0	0	0	0	0	0	0	0	0	0	0	0	0	0	0	0	0	0	0	0	0	0	0	0	0	0	0	0	0	0	0	0	0	0	0	0	0	0	0	0	0	0	0	0	0	0	0	0	0	0	0	39.96	FALSE	FALSE	FALSE	409	0.02
SLC13A3p.Arg600Trp	SLC13A3	0.0200099	0.0103972	0	0.0502708							0.0288439	0.0191957	Trp	Arg	FALSE		2	0	0	0	0	1	0	0	0	1	0	0	0	0	0	0	0	0	0	0	0	0	0	0	0	0	0	0	0	0	0	0	0	0	0	0	0	0	0	0	0	0	0	0	0	0	0	0	0	0	0	0	0	0	0	0	0	0	0	0	0	0	0	0	0	0	40.9	FALSE	FALSE	FALSE	409	0.02
SLC16A14p.Thr356Met	SLC16A14	0.0200099	0.0103972	0	0.0502708							0.0288439	0.0191957	Met	Thr	FALSE		2	0	0	0	0	1	0	0	0	1	0	0	0	0	0	0	0	0	0	0	0	0	0	0	0	0	0	0	0	0	0	0	0	0	0	0	0	0	0	0	0	0	0	0	0	0	0	0	0	0	0	0	0	0	0	0	0	0	0	0	0	0	0	0	0	0	40.58	FALSE	FALSE	FALSE	409	0.02
SLC22A10p.Gln149Glu	SLC22A10	0.0200099	0.0103972	0	0.0502708							0.0288439	0.0191957	Glu	Gln	FALSE		2	0	0	0	0	1	0	0	0	1	0	0	0	0	0	0	0	0	0	0	0	0	0	0	0	0	0	0	0	0	0	0	0	0	0	0	0	0	0	0	0	0	0	0	0	0	0	0	0	0	0	0	0	0	0	0	0	0	0	0	0	0	0	0	0	0	40.64	FALSE	FALSE	FALSE	409	0.02
SLC25A44p.Ser189Leu	SLC25A44	0.0200099	0.0103972	0	0.0502708							0.0288439	0.0191957	Leu	Ser	FALSE		2	0	0	0	0	1	0	0	0	1	0	0	0	0	0	0	0	0	0	0	0	0	0	0	0	0	0	0	0	0	0	0	0	0	0	0	0	0	0	0	0	0	0	0	0	0	0	0	0	0	0	0	0	0	0	0	0	0	0	0	0	0	0	0	0	0	40.61	FALSE	FALSE	FALSE	409	0.02
SLC30A1p.Ser33Leu	SLC30A1	0.0200099	0.0103972	0	0.0502708							0.0288439	0.0191957	Leu	Ser	FALSE		2	0	0	0	0	1	0	0	0	1	0	0	0	0	0	0	0	0	0	0	0	0	0	0	0	0	0	0	0	0	0	0	0	0	0	0	0	0	0	0	0	0	0	0	0	0	0	0	0	0	0	0	0	0	0	0	0	0	0	0	0	0	0	0	0	0	41.3	FALSE	FALSE	FALSE	409	0.02
SLCO1B1p.Arg610Cys	SLCO1B1	0.0200099	0.0103972	0	0.0502708							0.0288439	0.0191957	Cys	Arg	TRUE		2	0	0	0	0	1	0	0	0	1	0	0	0	0	0	0	0	0	0	0	0	0	0	0	0	0	0	0	0	0	0	0	0	0	0	0	0	0	0	0	0	0	0	0	0	0	0	0	0	0	0	0	0	0	0	0	0	0	0	0	0	0	0	0	0	0	41.28	FALSE	FALSE	FALSE	409	0.02
SLCO1B7p.Arg206His	SLCO1B7	0.0200099	0.0103972	0	0.0502708							0.0288439	0.0191957	His	Arg	TRUE		2	0	0	0	0	1	0	0	0	1	0	0	0	0	0	0	0	0	0	0	0	0	0	0	0	0	0	0	0	0	0	0	0	0	0	0	0	0	0	0	0	0	0	0	0	0	0	0	0	0	0	0	0	0	0	0	0	0	0	0	0	0	0	0	0	0	40.15	FALSE	FALSE	FALSE	409	0.02
SLIT2p.Val1138Ile	SLIT2	0.0200099	0.0103972	0	0.0502708							0.0288439	0.0191957	Ile	Val	FALSE		2	0	0	0	0	1	0	0	0	1	0	0	0	0	0	0	0	0	0	0	0	0	0	0	0	0	0	0	0	0	0	0	0	0	0	0	0	0	0	0	0	0	0	0	0	0	0	0	0	0	0	0	0	0	0	0	0	0	0	0	0	0	0	0	0	0	40.93	FALSE	FALSE	FALSE	409	0.02
SMG5p.Arg280Gln	SMG5	0.0200099	0.0103972	0	0.0502708							0.0288439	0.0191957	Gln	Arg	FALSE		2	0	0	0	0	1	0	0	0	1	0	0	0	0	0	0	0	0	0	0	0	0	0	0	0	0	0	0	0	0	0	0	0	0	0	0	0	0	0	0	0	0	0	0	0	0	0	0	0	0	0	0	0	0	0	0	0	0	0	0	0	0	0	0	0	0	40.3	FALSE	FALSE	FALSE	409	0.02
SMG5p.Arg398Trp	SMG5	0.0200099	0.0103972	0	0.0502708							0.0288439	0.0191957	Trp	Arg	FALSE		2	0	0	0	0	1	0	0	0	1	0	0	0	0	0	0	0	0	0	0	0	0	0	0	0	0	0	0	0	0	0	0	0	0	0	0	0	0	0	0	0	0	0	0	0	0	0	0	0	0	0	0	0	0	0	0	0	0	0	0	0	0	0	0	0	0	40.36	FALSE	FALSE	FALSE	409	0.02
SNAP91p.Thr876Met	SNAP91	0.0200099	0.0103972	0	0.0502708							0.0288439	0.0191957	Met	Thr	FALSE		2	0	0	0	0	1	0	0	0	1	0	0	0	0	0	0	0	0	0	0	0	0	0	0	0	0	0	0	0	0	0	0	0	0	0	0	0	0	0	0	0	0	0	0	0	0	0	0	0	0	0	0	0	0	0	0	0	0	0	0	0	0	0	0	0	0	40.84	FALSE	FALSE	FALSE	409	0.02
SNURFp.Arg7Gly	SNURF	0.0200099	0.0103972	0	0.0502708							0.0288439	0.0191957	Gly	Arg	FALSE		2	0	0	0	0	1	0	0	0	1	0	0	0	0	0	0	0	0	0	0	0	0	0	0	0	0	0	0	0	0	0	0	0	0	0	0	0	0	0	0	0	0	0	0	0	0	0	0	0	0	0	0	0	0	0	0	0	0	0	0	0	0	0	0	0	0	40.07	FALSE	FALSE	FALSE	409	0.02
SNX19p.Arg362Gln	SNX19	0.0200099	0.0103972	0	0.0502708							0.0288439	0.0191957	Gln	Arg	FALSE		2	0	0	0	0	1	0	0	0	1	0	0	0	0	0	0	0	0	0	0	0	0	0	0	0	0	0	0	0	0	0	0	0	0	0	0	0	0	0	0	0	0	0	0	0	0	0	0	0	0	0	0	0	0	0	0	0	0	0	0	0	0	0	0	0	0	40.07	FALSE	FALSE	FALSE	409	0.02
SNX32p.Glu349Lys	SNX32	0.0200099	0.0103972	0	0.0502708							0.0288439	0.0191957	Lys	Glu	TRUE		2	0	0	0	0	1	0	0	0	1	0	0	0	0	0	0	0	0	0	0	0	0	0	0	0	0	0	0	0	0	0	0	0	0	0	0	0	0	0	0	0	0	0	0	0	0	0	0	0	0	0	0	0	0	0	0	0	0	0	0	0	0	0	0	0	0	40.78	FALSE	FALSE	FALSE	409	0.02
SPEGp.Ala422Val	SPEG	0.0200099	0.0103972	0	0.0502708							0.0288439	0.0191957	Val	Ala	FALSE		2	0	0	0	0	1	0	0	0	1	0	0	0	0	0	0	0	0	0	0	0	0	0	0	0	0	0	0	0	0	0	0	0	0	0	0	0	0	0	0	0	0	0	0	0	0	0	0	0	0	0	0	0	0	0	0	0	0	0	0	0	0	0	0	0	0	40.46	FALSE	FALSE	FALSE	409	0.02
SPG11p.Arg2031Gln	SPG11	0.0200099	0.0103972	0	0.0502831							0.0288439	0.0191957	Gln	Arg	FALSE		2	0	0	0	0	1	0	0	0	1	0	0	0	0	0	0	0	0	0	0	0	0	0	0	0	0	0	0	0	0	0	0	0	0	0	0	0	0	0	0	0	0	0	0	0	0	0	0	0	0	0	0	0	0	0	0	0	0	0	0	0	0	0	0	0	0	40.66	FALSE	FALSE	FALSE	409	0.02
SRRTp.Ala748Thr	SRRT	0.0200099	0.0103972	0	0.0502708							0.0288439	0.0191957	Thr	Ala	TRUE		2	0	0	0	0	1	0	0	0	1	0	0	0	0	0	0	0	0	0	0	0	0	0	0	0	0	0	0	0	0	0	0	0	0	0	0	0	0	0	0	0	0	0	0	0	0	0	0	0	0	0	0	0	0	0	0	0	0	0	0	0	0	0	0	0	0	40.64	FALSE	FALSE	FALSE	409	0.02
STAG1p.Arg971Ter	STAG1	0.0200099	0.0103972	0	0.0502708							0.0288439	0.0191957	Ter	Arg	FALSE	2	2	0	0	0	0	1	0	0	0	1	0	0	0	0	0	0	0	0	0	0	0	0	0	0	0	0	0	0	0	0	0	0	0	0	0	0	0	0	0	0	0	0	0	0	0	0	0	0	0	0	0	0	0	0	0	0	0	0	0	0	0	0	0	0	0	0	40.26	FALSE	FALSE	FALSE	409	0.02
STRA8p.Arg53Gln	STRA8	0.0200099	0.0103972	0	0.0502708							0.0288439	0.0191957	Gln	Arg	FALSE		2	0	0	0	0	1	0	0	0	1	0	0	0	0	0	0	0	0	0	0	0	0	0	0	0	0	0	0	0	0	0	0	0	0	0	0	0	0	0	0	0	0	0	0	0	0	0	0	0	0	0	0	0	0	0	0	0	0	0	0	0	0	0	0	0	0	39.96	FALSE	FALSE	FALSE	409	0.02
SULF1p.Glu146Lys	SULF1	0.0200099	0.0103972	0	0.0502708							0.0288439	0.0191957	Lys	Glu	TRUE		2	0	0	0	0	1	0	0	0	1	0	0	0	0	0	0	0	0	0	0	0	0	0	0	0	0	0	0	0	0	0	0	0	0	0	0	0	0	0	0	0	0	0	0	0	0	0	0	0	0	0	0	0	0	0	0	0	0	0	0	0	0	0	0	0	0	40.32	FALSE	FALSE	FALSE	409	0.02
SYNPOp.Ala459Val	SYNPO	0.0200099	0.0103972	0	0.0502708							0.0288439	0.0191957	Val	Ala	FALSE		2	0	0	0	0	1	0	0	0	1	0	0	0	0	0	0	0	0	0	0	0	0	0	0	0	0	0	0	0	0	0	0	0	0	0	0	0	0	0	0	0	0	0	0	0	0	0	0	0	0	0	0	0	0	0	0	0	0	0	0	0	0	0	0	0	0	40.32	FALSE	FALSE	FALSE	409	0.02
TAS2R31p.Ala52Val	TAS2R31	0.0200099	0.0103972	0	0.0502708							0.0288439	0.0191957	Val	Ala	FALSE		2	0	0	0	0	1	0	0	0	1	0	0	0	0	0	0	0	0	0	0	0	0	0	0	0	0	0	0	0	0	0	0	0	0	0	0	0	0	0	0	0	0	0	0	0	0	0	0	0	0	0	0	0	0	0	0	0	0	0	0	0	0	0	0	0	0	39.78	FALSE	FALSE	FALSE	409	0.02
TATp.Glu379Asp	TAT	0.0200099	0.0103972	0	0.0502708							0.0288439	0.0191957	Asp	Glu	FALSE		2	0	0	0	0	1	0	0	0	1	0	0	0	0	0	0	0	0	0	0	0	0	0	0	0	0	0	0	0	0	0	0	0	0	0	0	0	0	0	0	0	0	0	0	0	0	0	0	0	0	0	0	0	0	0	0	0	0	0	0	0	0	0	0	0	0	39.98	FALSE	FALSE	FALSE	409	0.02
TBX15p.Thr163Met	TBX15	0.0200099	0.0103972	0	0.0502708							0.0288439	0.0191957	Met	Thr	FALSE		2	0	0	0	0	1	0	0	0	1	0	0	0	0	0	0	0	0	0	0	0	0	0	0	0	0	0	0	0	0	0	0	0	0	0	0	0	0	0	0	0	0	0	0	0	0	0	0	0	0	0	0	0	0	0	0	0	0	0	0	0	0	0	0	0	0	40.59	FALSE	FALSE	FALSE	409	0.02
TBX5p.Val493Met	TBX5	0.0200099	0.0103972	0	0.0507629							0.0288439	0.0191957	Met	Val	FALSE		2	0	0	0	0	1	0	0	0	1	0	0	0	0	0	0	0	0	0	0	0	0	0	0	0	0	0	0	0	0	0	0	0	0	0	0	0	0	0	0	0	0	0	0	0	0	0	0	0	0	0	0	0	0	0	0	0	0	0	0	0	0	0	0	0	0	40.17	FALSE	FALSE	FALSE	409	0.02
TGM6p.Arg81Gln	TGM6	0.0200099	0.0103972	0	0.0502708							0.0288439	0.0191957	Gln	Arg	FALSE		2	0	0	0	0	1	0	0	0	1	0	0	0	0	0	0	0	0	0	0	0	0	0	0	0	0	0	0	0	0	0	0	0	0	0	0	0	0	0	0	0	0	0	0	0	0	0	0	0	0	0	0	0	0	0	0	0	0	0	0	0	0	0	0	0	0	40.74	FALSE	FALSE	FALSE	409	0.02
THBS2p.Ala236Thr	THBS2	0.0200099	0.0103972	0	0.0502708							0.0288439	0.0191957	Thr	Ala	TRUE		2	0	0	0	0	1	0	0	0	1	0	0	0	0	0	0	0	0	0	0	0	0	0	0	0	0	0	0	0	0	0	0	0	0	0	0	0	0	0	0	0	0	0	0	0	0	0	0	0	0	0	0	0	0	0	0	0	0	0	0	0	0	0	0	0	0	40.71	FALSE	FALSE	FALSE	409	0.02
THSD1p.Ala648Thr	THSD1	0.0200099	0.0103972	0	0.0502708							0.0288439	0.0191957	Thr	Ala	TRUE		2	0	0	0	0	1	0	0	0	1	0	0	0	0	0	0	0	0	0	0	0	0	0	0	0	0	0	0	0	0	0	0	0	0	0	0	0	0	0	0	0	0	0	0	0	0	0	0	0	0	0	0	0	0	0	0	0	0	0	0	0	0	0	0	0	0	40.38	FALSE	FALSE	FALSE	409	0.02
TICRRp.Pro1851Leu	TICRR	0.0200099	0.0103972	0	0.0502708							0.0288439	0.0191957	Leu	Pro	FALSE		2	0	0	0	0	1	0	0	0	1	0	0	0	0	0	0	0	0	0	0	0	0	0	0	0	0	0	0	0	0	0	0	0	0	0	0	0	0	0	0	0	0	0	0	0	0	0	0	0	0	0	0	0	0	0	0	0	0	0	0	0	0	0	0	0	0	40.96	FALSE	FALSE	FALSE	409	0.02
TIMM21p.Gly79Asp	TIMM21	0.0200099	0.0103972	0	0.0507629							0.0288439	0.0191957	Asp	Gly	FALSE		2	0	0	0	0	1	0	0	0	1	0	0	0	0	0	0	0	0	0	0	0	0	0	0	0	0	0	0	0	0	0	0	0	0	0	0	0	0	0	0	0	0	0	0	0	0	0	0	0	0	0	0	0	0	0	0	0	0	0	0	0	0	0	0	0	0	41.08	FALSE	FALSE	FALSE	409	0.02
TLR4p.Arg804Trp	TLR4	0.0200099	0.0103972	0	0.0502708							0.0288439	0.0191957	Trp	Arg	FALSE		2	0	0	0	0	1	0	0	0	1	0	0	0	0	0	0	0	0	0	0	0	0	0	0	0	0	0	0	0	0	0	0	0	0	0	0	0	0	0	0	0	0	0	0	0	0	0	0	0	0	0	0	0	0	0	0	0	0	0	0	0	0	0	0	0	0	39.92	FALSE	FALSE	FALSE	409	0.02
TMEM204p.Thr180Met	TMEM204	0.0200099	0.0103972	0	0.0502708							0.0288439	0.0191957	Met	Thr	FALSE		2	0	0	0	0	1	0	0	0	1	0	0	0	0	0	0	0	0	0	0	0	0	0	0	0	0	0	0	0	0	0	0	0	0	0	0	0	0	0	0	0	0	0	0	0	0	0	0	0	0	0	0	0	0	0	0	0	0	0	0	0	0	0	0	0	0	40.75	FALSE	FALSE	FALSE	409	0.02
TP53BP1p.Arg1849His	TP53BP1	0.0200099	0.0103972	0	0.0507629							0.0288439	0.0191957	His	Arg	TRUE		2	0	0	0	0	1	0	0	0	1	0	0	0	0	0	0	0	0	0	0	0	0	0	0	0	0	0	0	0	0	0	0	0	0	0	0	0	0	0	0	0	0	0	0	0	0	0	0	0	0	0	0	0	0	0	0	0	0	0	0	0	0	0	0	0	0	39.86	FALSE	FALSE	FALSE	409	0.02
TRAM2p.Arg103Trp	TRAM2	0.0200099	0.0103972	0	0.0502708							0.0288439	0.0191957	Trp	Arg	FALSE		2	0	0	0	0	1	0	0	0	1	0	0	0	0	0	0	0	0	0	0	0	0	0	0	0	0	0	0	0	0	0	0	0	0	0	0	0	0	0	0	0	0	0	0	0	0	0	0	0	0	0	0	0	0	0	0	0	0	0	0	0	0	0	0	0	0	39.65	FALSE	FALSE	FALSE	409	0.02
TRIM42p.Phe590Leu	TRIM42	0.0200099	0.0103972	0	0.0502708							0.0288439	0.0191957	Leu	Phe	FALSE		2	0	0	0	0	1	0	0	0	1	0	0	0	0	0	0	0	0	0	0	0	0	0	0	0	0	0	0	0	0	0	0	0	0	0	0	0	0	0	0	0	0	0	0	0	0	0	0	0	0	0	0	0	0	0	0	0	0	0	0	0	0	0	0	0	0	40.58	FALSE	FALSE	FALSE	409	0.02
TUBGCP3p.Val157Met	TUBGCP3	0.0200099	0.0103972	0	0.0502708							0.0288439	0.0191957	Met	Val	FALSE		2	0	0	0	0	1	0	0	0	1	0	0	0	0	0	0	0	0	0	0	0	0	0	0	0	0	0	0	0	0	0	0	0	0	0	0	0	0	0	0	0	0	0	0	0	0	0	0	0	0	0	0	0	0	0	0	0	0	0	0	0	0	0	0	0	0	40.03	FALSE	FALSE	FALSE	409	0.02
UBAP1Lp.Arg343His	UBAP1L	0.0200099	0.0103972	0	0.0502708							0.0288439	0.0191957	His	Arg	TRUE		2	0	0	0	0	1	0	0	0	1	0	0	0	0	0	0	0	0	0	0	0	0	0	0	0	0	0	0	0	0	0	0	0	0	0	0	0	0	0	0	0	0	0	0	0	0	0	0	0	0	0	0	0	0	0	0	0	0	0	0	0	0	0	0	0	0	41.16	FALSE	FALSE	FALSE	409	0.02
UBR3p.Pro1406Leu	UBR3	0.0200099	0.0103972	0	0.0502708							0.0288439	0.0191957	Leu	Pro	FALSE		2	0	0	0	0	1	0	0	0	1	0	0	0	0	0	0	0	0	0	0	0	0	0	0	0	0	0	0	0	0	0	0	0	0	0	0	0	0	0	0	0	0	0	0	0	0	0	0	0	0	0	0	0	0	0	0	0	0	0	0	0	0	0	0	0	0	40.66	FALSE	FALSE	FALSE	409	0.02
ULK3p.Asn352Ser	ULK3	0.0200099	0.0103972	0	0.0502708							0.0288439	0.0191957	Ser	Asn	TRUE		2	0	0	0	0	1	0	0	0	1	0	0	0	0	0	0	0	0	0	0	0	0	0	0	0	0	0	0	0	0	0	0	0	0	0	0	0	0	0	0	0	0	0	0	0	0	0	0	0	0	0	0	0	0	0	0	0	0	0	0	0	0	0	0	0	0	40.33	FALSE	FALSE	FALSE	409	0.02
UNCXp.Arg172Gln	UNCX	0.0200099	0.0103972	0	0.0502708							0.0288439	0.0191957	Gln	Arg	FALSE		2	0	0	0	0	1	0	0	0	1	0	0	0	0	0	0	0	0	0	0	0	0	0	0	0	0	0	0	0	0	0	0	0	0	0	0	0	0	0	0	0	0	0	0	0	0	0	0	0	0	0	0	0	0	0	0	0	0	0	0	0	0	0	0	0	0	40.19	FALSE	FALSE	FALSE	409	0.02
USP2p.Arg406Trp	USP2	0.0200099	0.0103972	0	0.0502708							0.0288439	0.0191957	Trp	Arg	FALSE		2	0	0	0	0	1	0	0	0	1	0	0	0	0	0	0	0	0	0	0	0	0	0	0	0	0	0	0	0	0	0	0	0	0	0	0	0	0	0	0	0	0	0	0	0	0	0	0	0	0	0	0	0	0	0	0	0	0	0	0	0	0	0	0	0	0	40.93	FALSE	FALSE	FALSE	409	0.02
VAV2p.Glu742Gln	VAV2	0.0200099	0.0103972	0	0.0502831							0.0288439	0.0191957	Gln	Glu	FALSE		2	0	0	0	0	1	0	0	0	1	0	0	0	0	0	0	0	0	0	0	0	0	0	0	0	0	0	0	0	0	0	0	0	0	0	0	0	0	0	0	0	0	0	0	0	0	0	0	0	0	0	0	0	0	0	0	0	0	0	0	0	0	0	0	0	0	40.4	FALSE	FALSE	FALSE	409	0.02
VPS11p.Gln757His	VPS11	0.0200099	0.0103972	0	0.0502708							0.0288439	0.0191957	His	Gln	TRUE		2	0	0	0	0	1	0	0	0	1	0	0	0	0	0	0	0	0	0	0	0	0	0	0	0	0	0	0	0	0	0	0	0	0	0	0	0	0	0	0	0	0	0	0	0	0	0	0	0	0	0	0	0	0	0	0	0	0	0	0	0	0	0	0	0	0	40.49	FALSE	FALSE	FALSE	409	0.02
VSIG8p.Arg145Ter	VSIG8	0.0200099	0.0103972	0	0.0502708							0.0288439	0.0191957	Ter	Arg	FALSE		2	0	0	0	0	1	0	0	0	1	0	0	0	0	0	0	0	0	0	0	0	0	0	0	0	0	0	0	0	0	0	0	0	0	0	0	0	0	0	0	0	0	0	0	0	0	0	0	0	0	0	0	0	0	0	0	0	0	0	0	0	0	0	0	0	0	40.91	FALSE	FALSE	FALSE	409	0.02
WASp.Glu464Gln	WAS	0.0200099	0.0103972	0	0.0502831							0.0288439	0.0191957	Gln	Glu	FALSE	1	2	0	0	0	0	1	0	0	0	1	0	0	0	0	0	0	0	0	0	0	0	0	0	0	0	0	0	0	0	0	0	0	0	0	0	0	0	0	0	0	0	0	0	0	0	0	0	0	0	0	0	0	0	0	0	0	0	0	0	0	0	0	0	0	0	0	40.35	FALSE	FALSE	FALSE	409	0.02
WNT2Bp.Val127Ile	WNT2B	0.0200099	0.0103972	0	0.0502708							0.0288439	0.0191957	Ile	Val	FALSE		2	0	0	0	0	1	0	0	0	1	0	0	0	0	0	0	0	0	0	0	0	0	0	0	0	0	0	0	0	0	0	0	0	0	0	0	0	0	0	0	0	0	0	0	0	0	0	0	0	0	0	0	0	0	0	0	0	0	0	0	0	0	0	0	0	0	40.12	FALSE	FALSE	FALSE	409	0.02
WRNp.Thr663Met	WRN	0.0200099	0.0103972	0	0.0502708							0.0288439	0.0191957	Met	Thr	FALSE	1	2	0	0	0	0	1	0	0	0	1	0	0	0	0	0	0	0	0	0	0	0	0	0	0	0	0	0	0	0	0	0	0	0	0	0	0	0	0	0	0	0	0	0	0	0	0	0	0	0	0	0	0	0	0	0	0	0	0	0	0	0	0	0	0	0	0	39.97	FALSE	FALSE	FALSE	409	0.02
XRCC6p.Thr572Met	XRCC6	0.0200099	0.0103972	0	0.0502708							0.0288439	0.0191957	Met	Thr	FALSE		2	0	0	0	0	1	0	0	0	1	0	0	0	0	0	0	0	0	0	0	0	0	0	0	0	0	0	0	0	0	0	0	0	0	0	0	0	0	0	0	0	0	0	0	0	0	0	0	0	0	0	0	0	0	0	0	0	0	0	0	0	0	0	0	0	0	40.39	FALSE	FALSE	FALSE	409	0.02
YDJCp.Arg270Trp	YDJC	0.0200099	0.0103972	0	0.0502708							0.0288439	0.0191957	Trp	Arg	FALSE		2	0	0	0	0	1	0	0	0	1	0	0	0	0	0	0	0	0	0	0	0	0	0	0	0	0	0	0	0	0	0	0	0	0	0	0	0	0	0	0	0	0	0	0	0	0	0	0	0	0	0	0	0	0	0	0	0	0	0	0	0	0	0	0	0	0	40.28	FALSE	FALSE	FALSE	409	0.02
YWHAHp.Arg132His	YWHAH	0.0200099	0.0103972	0	0.0502708							0.0288439	0.0191957	His	Arg	TRUE		2	0	0	0	0	1	0	0	0	1	0	0	0	0	0	0	0	0	0	0	0	0	0	0	0	0	0	0	0	0	0	0	0	0	0	0	0	0	0	0	0	0	0	0	0	0	0	0	0	0	0	0	0	0	0	0	0	0	0	0	0	0	0	0	0	0	39.89	FALSE	FALSE	FALSE	409	0.02
ZFHX4p.Ala2376Thr	ZFHX4	0.0200099	0.0103972	0	0.0502708							0.0288439	0.0191957	Thr	Ala	TRUE		2	0	0	0	0	1	0	0	0	1	0	0	0	0	0	0	0	0	0	0	0	0	0	0	0	0	0	0	0	0	0	0	0	0	0	0	0	0	0	0	0	0	0	0	0	0	0	0	0	0	0	0	0	0	0	0	0	0	0	0	0	0	0	0	0	0	40.45	FALSE	FALSE	FALSE	409	0.02
ZFHX4p.Lys2142Ter	ZFHX4	0.0200099	0.0103972	0	0.0502708							0.0288439	0.0191957	Ter	Lys	FALSE		2	0	0	0	0	1	0	0	0	1	0	0	0	0	0	0	0	0	0	0	0	0	0	0	0	0	0	0	0	0	0	0	0	0	0	0	0	0	0	0	0	0	0	0	0	0	0	0	0	0	0	0	0	0	0	0	0	0	0	0	0	0	0	0	0	0	40.98	FALSE	FALSE	FALSE	409	0.02
ZNF135p.Ser279Leu	ZNF135	0.0200099	0.0103972	0	0.0502708							0.0288439	0.0191957	Leu	Ser	FALSE		2	0	0	0	0	1	0	0	0	1	0	0	0	0	0	0	0	0	0	0	0	0	0	0	0	0	0	0	0	0	0	0	0	0	0	0	0	0	0	0	0	0	0	0	0	0	0	0	0	0	0	0	0	0	0	0	0	0	0	0	0	0	0	0	0	0	40.33	FALSE	FALSE	FALSE	409	0.02
ZNF211p.Gly199Arg	ZNF211	0.0200099	0.0103972	0	0.0502708							0.0288439	0.0191957	Arg	Gly	TRUE		2	0	0	0	0	1	0	0	0	1	0	0	0	0	0	0	0	0	0	0	0	0	0	0	0	0	0	0	0	0	0	0	0	0	0	0	0	0	0	0	0	0	0	0	0	0	0	0	0	0	0	0	0	0	0	0	0	0	0	0	0	0	0	0	0	0	40.36	FALSE	FALSE	FALSE	409	0.02
ZNF436p.Ile294Met	ZNF436	0.0200099	0.0103972	0	0.0502708							0.0288439	0.0191957	Met	Ile	FALSE		2	0	0	0	0	1	0	0	0	1	0	0	0	0	0	0	0	0	0	0	0	0	0	0	0	0	0	0	0	0	0	0	0	0	0	0	0	0	0	0	0	0	0	0	0	0	0	0	0	0	0	0	0	0	0	0	0	0	0	0	0	0	0	0	0	0	40.24	FALSE	FALSE	FALSE	409	0.02
ZNF506p.Tyr78Cys	ZNF506	0.0200099	0.0103972	0	0.0502708							0.0288439	0.0191957	Cys	Tyr	TRUE		2	0	0	0	0	1	0	0	0	1	0	0	0	0	0	0	0	0	0	0	0	0	0	0	0	0	0	0	0	0	0	0	0	0	0	0	0	0	0	0	0	0	0	0	0	0	0	0	0	0	0	0	0	0	0	0	0	0	0	0	0	0	0	0	0	0	41.22	FALSE	FALSE	FALSE	409	0.02
ZNF512p.Gln118Ter	ZNF512	0.0200099	0.0103972	0	0.0502708							0.0288439	0.0191957	Ter	Gln	FALSE		2	0	0	0	0	1	0	0	0	1	0	0	0	0	0	0	0	0	0	0	0	0	0	0	0	0	0	0	0	0	0	0	0	0	0	0	0	0	0	0	0	0	0	0	0	0	0	0	0	0	0	0	0	0	0	0	0	0	0	0	0	0	0	0	0	0	40.99	FALSE	FALSE	FALSE	409	0.02
ZNF526p.Arg380Gln	ZNF526	0.0200099	0.0103972	0	0.0502708							0.0288439	0.0191957	Gln	Arg	FALSE		2	0	0	0	0	1	0	0	0	1	0	0	0	0	0	0	0	0	0	0	0	0	0	0	0	0	0	0	0	0	0	0	0	0	0	0	0	0	0	0	0	0	0	0	0	0	0	0	0	0	0	0	0	0	0	0	0	0	0	0	0	0	0	0	0	0	40.45	FALSE	FALSE	FALSE	409	0.02
ZNF556p.Ala282Thr	ZNF556	0.0200099	0.0103972	0	0.0502708							0.0288439	0.0191957	Thr	Ala	TRUE		2	0	0	0	0	1	0	0	0	1	0	0	0	0	0	0	0	0	0	0	0	0	0	0	0	0	0	0	0	0	0	0	0	0	0	0	0	0	0	0	0	0	0	0	0	0	0	0	0	0	0	0	0	0	0	0	0	0	0	0	0	0	0	0	0	0	40.94	FALSE	FALSE	FALSE	409	0.02
ZNF804Ap.Glu977Lys	ZNF804A	0.0200099	0.0103972	0	0.0502708							0.0288439	0.0191957	Lys	Glu	TRUE		2	0	0	0	0	1	0	0	0	1	0	0	0	0	0	0	0	0	0	0	0	0	0	0	0	0	0	0	0	0	0	0	0	0	0	0	0	0	0	0	0	0	0	0	0	0	0	0	0	0	0	0	0	0	0	0	0	0	0	0	0	0	0	0	0	0	40.84	FALSE	FALSE	FALSE	409	0.02
ZSCAN5Ap.Val161Met	ZSCAN5A	0.0200099	0.0103972	0	0.0502708							0.0288439	0.0191957	Met	Val	FALSE		2	0	0	0	0	1	0	0	0	1	0	0	0	0	0	0	0	0	0	0	0	0	0	0	0	0	0	0	0	0	0	0	0	0	0	0	0	0	0	0	0	0	0	0	0	0	0	0	0	0	0	0	0	0	0	0	0	0	0	0	0	0	0	0	0	0	40.88	FALSE	FALSE	FALSE	409	0.02
PCDHB7p.Arg461His	PCDHB7	0.0200077	0.0207943	0.00199702	0.0447733			0.105074	0.11396			0.0126159	0.00959785	His	Arg	TRUE		4	0	0	1	0	0	0	0	0	0	0	0	0	0	0	2	0	0	0	0	0	0	0	0	0	0	0	0	0	1	0	0	0	0	0	0	0	0	0	0	0	0	0	0	0	0	0	0	0	0	0	0	0	0	0	0	0	0	0	0	0	0	0	0	0	0	58.32	FALSE	FALSE	FALSE	409	0.02
ALDH16A1p.Arg535Cys	ALDH16A1	0.020006	0.0155958	0	0.0471975	0.134957	0.116279					0.0184805	0.0191957	Cys	Arg	TRUE		3	0	0	1	0	0	0	0	0	0	0	1	0	1	0	0	0	0	0	0	0	0	0	0	0	0	0	0	0	0	0	0	0	0	0	0	0	0	0	0	0	0	0	0	0	0	0	0	0	0	0	0	0	0	0	0	0	0	0	0	0	0	0	0	0	0	38.1	FALSE	FALSE	FALSE	409	0.02
AMPD3p.Glu293Lys	AMPD3	0.020006	0.0155958	0	0.0462701	0.134957	0.116279					0.0184805	0.0191957	Lys	Glu	TRUE		3	0	0	1	0	0	0	0	0	0	0	1	0	1	0	0	0	0	0	0	0	0	0	0	0	0	0	0	0	0	0	0	0	0	0	0	0	0	0	0	0	0	0	0	0	0	0	0	0	0	0	0	0	0	0	0	0	0	0	0	0	0	0	0	0	0	37.34	FALSE	FALSE	FALSE	409	0.02
ASXL3p.Asp1725Asn	ASXL3	0.020006	0.0155958	0	0.0465977	0.134957	0.116279					0.0184805	0.0191957	Asn	Asp	FALSE		3	0	0	1	0	0	0	0	0	0	0	1	0	1	0	0	0	0	0	0	0	0	0	0	0	0	0	0	0	0	0	0	0	0	0	0	0	0	0	0	0	0	0	0	0	0	0	0	0	0	0	0	0	0	0	0	0	0	0	0	0	0	0	0	0	0	38.34	FALSE	FALSE	FALSE	409	0.02
C2CD3p.Arg1852Gln	C2CD3	0.020006	0.0155958	0	0.0462462	0.134957	0.116279					0.0184805	0.0191957	Gln	Arg	FALSE		3	0	0	1	0	0	0	0	0	0	0	1	0	1	0	0	0	0	0	0	0	0	0	0	0	0	0	0	0	0	0	0	0	0	0	0	0	0	0	0	0	0	0	0	0	0	0	0	0	0	0	0	0	0	0	0	0	0	0	0	0	0	0	0	0	0	39.03	FALSE	FALSE	FALSE	409	0.02
CD248p.Val708Met	CD248	0.020006	0.0155958	0	0.0471975	0.134957	0.116279					0.0184805	0.0191957	Met	Val	FALSE		3	0	0	1	0	0	0	0	0	0	0	1	0	1	0	0	0	0	0	0	0	0	0	0	0	0	0	0	0	0	0	0	0	0	0	0	0	0	0	0	0	0	0	0	0	0	0	0	0	0	0	0	0	0	0	0	0	0	0	0	0	0	0	0	0	0	38.57	FALSE	FALSE	FALSE	409	0.02
COL5A1p.Arg609Trp	COL5A1	0.020006	0.0155958	0	0.0478127	0.134957	0.116279					0.0184805	0.0191957	Trp	Arg	FALSE		3	0	0	1	0	0	0	0	0	0	0	1	0	1	0	0	0	0	0	0	0	0	0	0	0	0	0	0	0	0	0	0	0	0	0	0	0	0	0	0	0	0	0	0	0	0	0	0	0	0	0	0	0	0	0	0	0	0	0	0	0	0	0	0	0	0	37.89	FALSE	FALSE	FALSE	409	0.02
DLATp.Ser202Leu	DLAT	0.020006	0.0155958	0	0.0471975	0.134957	0.116279					0.0184805	0.0191957	Leu	Ser	FALSE		3	0	0	1	0	0	0	0	0	0	0	1	0	1	0	0	0	0	0	0	0	0	0	0	0	0	0	0	0	0	0	0	0	0	0	0	0	0	0	0	0	0	0	0	0	0	0	0	0	0	0	0	0	0	0	0	0	0	0	0	0	0	0	0	0	0	38.47	FALSE	FALSE	FALSE	409	0.02
GPATCH8p.Arg969Gln	GPATCH8	0.020006	0.0155958	0	0.0462621	0.134957	0.116279					0.0184805	0.0191957	Gln	Arg	FALSE		3	0	0	1	0	0	0	0	0	0	0	1	0	1	0	0	0	0	0	0	0	0	0	0	0	0	0	0	0	0	0	0	0	0	0	0	0	0	0	0	0	0	0	0	0	0	0	0	0	0	0	0	0	0	0	0	0	0	0	0	0	0	0	0	0	0	38.36	FALSE	FALSE	FALSE	409	0.02
HECTD4p.Arg2609Ter	HECTD4	0.020006	0.0155958	0	0.0471975	0.134957	0.116279					0.0184805	0.0191957	Ter	Arg	FALSE		3	0	0	1	0	0	0	0	0	0	0	1	0	1	0	0	0	0	0	0	0	0	0	0	0	0	0	0	0	0	0	0	0	0	0	0	0	0	0	0	0	0	0	0	0	0	0	0	0	0	0	0	0	0	0	0	0	0	0	0	0	0	0	0	0	0	37.73	FALSE	FALSE	FALSE	409	0.02
ICA1p.Arg145Trp	ICA1	0.020006	0.0155958	0	0.0462621	0.134957	0.116279					0.0184805	0.0191957	Trp	Arg	FALSE		3	0	0	1	0	0	0	0	0	0	0	1	0	1	0	0	0	0	0	0	0	0	0	0	0	0	0	0	0	0	0	0	0	0	0	0	0	0	0	0	0	0	0	0	0	0	0	0	0	0	0	0	0	0	0	0	0	0	0	0	0	0	0	0	0	0	38.25	FALSE	FALSE	FALSE	409	0.02
IMPG1p.Arg67Gln	IMPG1	0.020006	0.0155958	0	0.0465823	0.134957	0.116279					0.0184805	0.0191957	Gln	Arg	FALSE		3	0	0	1	0	0	0	0	0	0	0	1	0	1	0	0	0	0	0	0	0	0	0	0	0	0	0	0	0	0	0	0	0	0	0	0	0	0	0	0	0	0	0	0	0	0	0	0	0	0	0	0	0	0	0	0	0	0	0	0	0	0	0	0	0	0	38.16	FALSE	FALSE	FALSE	409	0.02
KLHL1p.Gly641Arg	KLHL1	0.020006	0.0155958	0	0.0471975	0.134957	0.116279					0.0184805	0.0191957	Arg	Gly	TRUE		3	0	0	1	0	0	0	0	0	0	0	1	0	1	0	0	0	0	0	0	0	0	0	0	0	0	0	0	0	0	0	0	0	0	0	0	0	0	0	0	0	0	0	0	0	0	0	0	0	0	0	0	0	0	0	0	0	0	0	0	0	0	0	0	0	0	38.66	FALSE	FALSE	FALSE	409	0.02
KLHL32p.Arg308Trp	KLHL32	0.020006	0.0155958	0	0.0471975	0.134957	0.116279					0.0184805	0.0191957	Trp	Arg	FALSE		3	0	0	1	0	0	0	0	0	0	0	1	0	1	0	0	0	0	0	0	0	0	0	0	0	0	0	0	0	0	0	0	0	0	0	0	0	0	0	0	0	0	0	0	0	0	0	0	0	0	0	0	0	0	0	0	0	0	0	0	0	0	0	0	0	0	37.92	FALSE	FALSE	FALSE	409	0.02
LBRp.Arg586Cys	LBR	0.020006	0.0155958	0	0.0471975	0.134957	0.116279					0.0184805	0.0191957	Cys	Arg	TRUE		3	0	0	1	0	0	0	0	0	0	0	1	0	1	0	0	0	0	0	0	0	0	0	0	0	0	0	0	0	0	0	0	0	0	0	0	0	0	0	0	0	0	0	0	0	0	0	0	0	0	0	0	0	0	0	0	0	0	0	0	0	0	0	0	0	0	38.31	FALSE	FALSE	FALSE	409	0.02
LRRC4p.Arg471Gln	LRRC4	0.020006	0.0155958	0	0.0471975	0.134957	0.116279					0.0184805	0.0191957	Gln	Arg	FALSE		3	0	0	1	0	0	0	0	0	0	0	1	0	1	0	0	0	0	0	0	0	0	0	0	0	0	0	0	0	0	0	0	0	0	0	0	0	0	0	0	0	0	0	0	0	0	0	0	0	0	0	0	0	0	0	0	0	0	0	0	0	0	0	0	0	0	37.88	FALSE	FALSE	FALSE	409	0.02
MTNR1Ap.Pro335Leu	MTNR1A	0.020006	0.0155958	0	0.0472214	0.134957	0.116279					0.0184805	0.0191957	Leu	Pro	FALSE		3	0	0	1	0	0	0	0	0	0	0	1	0	1	0	0	0	0	0	0	0	0	0	0	0	0	0	0	0	0	0	0	0	0	0	0	0	0	0	0	0	0	0	0	0	0	0	0	0	0	0	0	0	0	0	0	0	0	0	0	0	0	0	0	0	0	38.64	FALSE	FALSE	FALSE	409	0.02
NEK1p.Arg714Cys	NEK1	0.020006	0.0155958	0	0.0465827	0.134957	0.116279					0.0184805	0.0191957	Cys	Arg	TRUE		3	0	0	1	0	0	0	0	0	0	0	1	0	1	0	0	0	0	0	0	0	0	0	0	0	0	0	0	0	0	0	0	0	0	0	0	0	0	0	0	0	0	0	0	0	0	0	0	0	0	0	0	0	0	0	0	0	0	0	0	0	0	0	0	0	0	38.38	FALSE	FALSE	FALSE	409	0.02
NFIXp.Arg264Gln	NFIX	0.020006	0.0155958	0	0.0471975	0.134957	0.116279					0.0184805	0.0191957	Gln	Arg	FALSE		3	0	0	1	0	0	0	0	0	0	0	1	0	1	0	0	0	0	0	0	0	0	0	0	0	0	0	0	0	0	0	0	0	0	0	0	0	0	0	0	0	0	0	0	0	0	0	0	0	0	0	0	0	0	0	0	0	0	0	0	0	0	0	0	0	0	38.23	FALSE	FALSE	FALSE	409	0.02
OR2D2p.Met202Ile	OR2D2	0.020006	0.0155958	0	0.0472284	0.134957	0.116279					0.0184805	0.0191957	Ile	Met	FALSE		3	0	0	1	0	0	0	0	0	0	0	1	0	1	0	0	0	0	0	0	0	0	0	0	0	0	0	0	0	0	0	0	0	0	0	0	0	0	0	0	0	0	0	0	0	0	0	0	0	0	0	0	0	0	0	0	0	0	0	0	0	0	0	0	0	0	38.15	FALSE	FALSE	FALSE	409	0.02
OR52L1p.Gly273Glu	OR52L1	0.020006	0.0155958	0	0.0465977	0.134957	0.116279					0.0184805	0.0191957	Glu	Gly	FALSE		3	0	0	1	0	0	0	0	0	0	0	1	0	1	0	0	0	0	0	0	0	0	0	0	0	0	0	0	0	0	0	0	0	0	0	0	0	0	0	0	0	0	0	0	0	0	0	0	0	0	0	0	0	0	0	0	0	0	0	0	0	0	0	0	0	0	38.48	FALSE	FALSE	FALSE	409	0.02
PCDHA8p.Glu526Lys	PCDHA8	0.020006	0.0155958	0	0.0465823	0.134957	0.116279					0.0184805	0.0191957	Lys	Glu	TRUE		3	0	0	1	0	0	0	0	0	0	0	1	0	1	0	0	0	0	0	0	0	0	0	0	0	0	0	0	0	0	0	0	0	0	0	0	0	0	0	0	0	0	0	0	0	0	0	0	0	0	0	0	0	0	0	0	0	0	0	0	0	0	0	0	0	0	38.05	FALSE	FALSE	FALSE	409	0.02
PCSK2p.Ala267Thr	PCSK2	0.020006	0.0155958	0	0.0471975	0.134957	0.116279					0.0184805	0.0191957	Thr	Ala	TRUE		3	0	0	1	0	0	0	0	0	0	0	1	0	1	0	0	0	0	0	0	0	0	0	0	0	0	0	0	0	0	0	0	0	0	0	0	0	0	0	0	0	0	0	0	0	0	0	0	0	0	0	0	0	0	0	0	0	0	0	0	0	0	0	0	0	0	38.82	FALSE	FALSE	FALSE	409	0.02
PRXp.Arg1371Trp	PRX	0.020006	0.0155958	0	0.0462621	0.134957	0.116279					0.0184805	0.0191957	Trp	Arg	FALSE		3	0	0	1	0	0	0	0	0	0	0	1	0	1	0	0	0	0	0	0	0	0	0	0	0	0	0	0	0	0	0	0	0	0	0	0	0	0	0	0	0	0	0	0	0	0	0	0	0	0	0	0	0	0	0	0	0	0	0	0	0	0	0	0	0	0	37.98	FALSE	FALSE	FALSE	409	0.02
RHBDF1p.Arg799Trp	RHBDF1	0.020006	0.0155958	0	0.0471975	0.134957	0.116279					0.0184805	0.0191957	Trp	Arg	FALSE		3	0	0	1	0	0	0	0	0	0	0	1	0	1	0	0	0	0	0	0	0	0	0	0	0	0	0	0	0	0	0	0	0	0	0	0	0	0	0	0	0	0	0	0	0	0	0	0	0	0	0	0	0	0	0	0	0	0	0	0	0	0	0	0	0	0	38.04	FALSE	FALSE	FALSE	409	0.02
RSPO4p.Ser159Leu	RSPO4	0.020006	0.0155958	0	0.0471975	0.134957	0.116279					0.0184805	0.0191957	Leu	Ser	FALSE		3	0	0	1	0	0	0	0	0	0	0	1	0	1	0	0	0	0	0	0	0	0	0	0	0	0	0	0	0	0	0	0	0	0	0	0	0	0	0	0	0	0	0	0	0	0	0	0	0	0	0	0	0	0	0	0	0	0	0	0	0	0	0	0	0	0	38.56	FALSE	FALSE	FALSE	409	0.02
RYR3p.Ser738Leu	RYR3	0.020006	0.0155958	0	0.0471975	0.134957	0.116279					0.0184805	0.0191957	Leu	Ser	FALSE		3	0	0	1	0	0	0	0	0	0	0	1	0	1	0	0	0	0	0	0	0	0	0	0	0	0	0	0	0	0	0	0	0	0	0	0	0	0	0	0	0	0	0	0	0	0	0	0	0	0	0	0	0	0	0	0	0	0	0	0	0	0	0	0	0	0	38.55	FALSE	FALSE	FALSE	409	0.02
SLC13A2p.Gly92Arg	SLC13A2	0.020006	0.0155958	0	0.0471975	0.134957	0.116279					0.0184805	0.0191957	Arg	Gly	TRUE		3	0	0	1	0	0	0	0	0	0	0	1	0	1	0	0	0	0	0	0	0	0	0	0	0	0	0	0	0	0	0	0	0	0	0	0	0	0	0	0	0	0	0	0	0	0	0	0	0	0	0	0	0	0	0	0	0	0	0	0	0	0	0	0	0	0	38.25	FALSE	FALSE	FALSE	409	0.02
SLC44A5p.Ala396Val	SLC44A5	0.020006	0.0155958	0	0.0462621	0.134957	0.116279					0.0184805	0.0191957	Val	Ala	FALSE		3	0	0	1	0	0	0	0	0	0	0	1	0	1	0	0	0	0	0	0	0	0	0	0	0	0	0	0	0	0	0	0	0	0	0	0	0	0	0	0	0	0	0	0	0	0	0	0	0	0	0	0	0	0	0	0	0	0	0	0	0	0	0	0	0	0	38.76	FALSE	FALSE	FALSE	409	0.02
SLC9A3p.Glu646Lys	SLC9A3	0.020006	0.0155958	0	0.0471975	0.134957	0.116279					0.0184805	0.0191957	Lys	Glu	TRUE		3	0	0	1	0	0	0	0	0	0	0	1	0	1	0	0	0	0	0	0	0	0	0	0	0	0	0	0	0	0	0	0	0	0	0	0	0	0	0	0	0	0	0	0	0	0	0	0	0	0	0	0	0	0	0	0	0	0	0	0	0	0	0	0	0	0	38.25	FALSE	FALSE	FALSE	409	0.02
SOHLH2p.Arg402Trp	SOHLH2	0.020006	0.0155958	0	0.0465823	0.134957	0.116279					0.0184805	0.0191957	Trp	Arg	FALSE		3	0	0	1	0	0	0	0	0	0	0	1	0	1	0	0	0	0	0	0	0	0	0	0	0	0	0	0	0	0	0	0	0	0	0	0	0	0	0	0	0	0	0	0	0	0	0	0	0	0	0	0	0	0	0	0	0	0	0	0	0	0	0	0	0	0	39	FALSE	FALSE	FALSE	409	0.02
SRCRB4Dp.Thr295Met	SRCRB4D	0.020006	0.0155958	0	0.0471975	0.134957	0.116279					0.0184805	0.0191957	Met	Thr	FALSE		3	0	0	1	0	0	0	0	0	0	0	1	0	1	0	0	0	0	0	0	0	0	0	0	0	0	0	0	0	0	0	0	0	0	0	0	0	0	0	0	0	0	0	0	0	0	0	0	0	0	0	0	0	0	0	0	0	0	0	0	0	0	0	0	0	0	37.56	FALSE	FALSE	FALSE	409	0.02
TEKT5p.Glu254Lys	TEKT5	0.020006	0.0155958	0	0.0462621	0.134957	0.116279					0.0184805	0.0191957	Lys	Glu	TRUE		3	0	0	1	0	0	0	0	0	0	0	1	0	1	0	0	0	0	0	0	0	0	0	0	0	0	0	0	0	0	0	0	0	0	0	0	0	0	0	0	0	0	0	0	0	0	0	0	0	0	0	0	0	0	0	0	0	0	0	0	0	0	0	0	0	0	38.48	FALSE	FALSE	FALSE	409	0.02
TRIM71p.Arg864Gln	TRIM71	0.020006	0.0155958	0	0.0471975	0.134957	0.116279					0.0184805	0.0191957	Gln	Arg	FALSE		3	0	0	1	0	0	0	0	0	0	0	1	0	1	0	0	0	0	0	0	0	0	0	0	0	0	0	0	0	0	0	0	0	0	0	0	0	0	0	0	0	0	0	0	0	0	0	0	0	0	0	0	0	0	0	0	0	0	0	0	0	0	0	0	0	0	38.59	FALSE	FALSE	FALSE	409	0.02
XIRP1p.Gly1092Ser	XIRP1	0.020006	0.0155958	0	0.0462462	0.134957	0.116279					0.0184805	0.0191957	Ser	Gly	TRUE		3	0	0	1	0	0	0	0	0	0	0	1	0	1	0	0	0	0	0	0	0	0	0	0	0	0	0	0	0	0	0	0	0	0	0	0	0	0	0	0	0	0	0	0	0	0	0	0	0	0	0	0	0	0	0	0	0	0	0	0	0	0	0	0	0	0	38.89	FALSE	FALSE	FALSE	409	0.02
ZNF382p.Arg362Cys	ZNF382	0.020006	0.0155958	0	0.0465983	0.134957	0.116279					0.0184805	0.0191957	Cys	Arg	TRUE		3	0	0	1	0	0	0	0	0	0	0	1	0	1	0	0	0	0	0	0	0	0	0	0	0	0	0	0	0	0	0	0	0	0	0	0	0	0	0	0	0	0	0	0	0	0	0	0	0	0	0	0	0	0	0	0	0	0	0	0	0	0	0	0	0	0	38.4	FALSE	FALSE	FALSE	409	0.02
CDH11p.Val370Ile	CDH11	0.0200041	0.0207943	0.00255429	0.0442668			0.0525369	0.0569801			0.0221625	0.0287936	Ile	Val	FALSE	1	4	0	0	1	0	0	0	0	0	0	0	0	0	1	0	1	1	0	0	0	0	0	0	0	0	0	0	0	0	0	0	0	0	0	0	0	0	0	0	0	0	0	0	0	0	0	0	0	0	0	0	0	0	0	0	0	0	0	0	0	0	0	0	0	0	0	57.87	FALSE	FALSE	FALSE	408	0.02
HDAC9p.Arg42His	HDAC9	0.0200041	0.0207943	0.00255429	0.044746			0.0525369	0.0569801			0.0221625	0.0287936	His	Arg	TRUE		4	0	0	1	0	0	0	0	0	0	0	0	0	1	0	1	1	0	0	0	0	0	0	0	0	0	0	0	0	0	0	0	0	0	0	0	0	0	0	0	0	0	0	0	0	0	0	0	0	0	0	0	0	0	0	0	0	0	0	0	0	0	0	0	0	0	56.91	FALSE	FALSE	FALSE	408	0.02
TLR6p.Arg626His	TLR6	0.0200033	0.0207943	0.000569764	0.0476927	0.134957	0.116279					0.0147767	0.00959785	His	Arg	TRUE		4	0	0	0	0	1	0	0	0	0	0	1	0	0	0	0	0	0	0	0	0	0	0	0	0	0	0	0	0	1	0	0	0	0	0	0	0	0	0	0	0	0	0	0	0	0	0	0	0	1	0	0	0	0	0	0	0	0	0	0	0	0	0	0	0	0	57.14	FALSE	FALSE	FALSE	408	0.02
GPR116p.Arg1153Leu	GPR116	0.0199994	0.0155958	0	0.0458674	0.134957	0.116279			0.169779	0.169779	0.00612817	0.00959785	Leu	Arg	FALSE		3	0	0	0	0	0	1	0	0	0	0	1	0	0	0	0	0	0	0	0	0	0	0	0	0	0	0	0	1	0	0	0	0	0	0	0	0	0	0	0	0	0	0	0	0	0	0	0	0	0	0	0	0	0	0	0	0	0	0	0	0	0	0	0	0	0	35.8	FALSE	FALSE	FALSE	408	0.02
KIAA1045p.Arg260Gln	KIAA1045	0.0199994	0.0155958	0	0.0471844	0.134957	0.116279			0.169779	0.169779	0.00612817	0.00959785	Gln	Arg	FALSE		3	0	0	0	0	0	1	0	0	0	0	1	0	0	0	0	0	0	0	0	0	0	0	0	0	0	0	0	1	0	0	0	0	0	0	0	0	0	0	0	0	0	0	0	0	0	0	0	0	0	0	0	0	0	0	0	0	0	0	0	0	0	0	0	0	0	35.58	FALSE	FALSE	FALSE	408	0.02
RASAL3p.Arg651Cys	RASAL3	0.0199994	0.0155958	0	0.0458958	0.134957	0.116279			0.169779	0.169779	0.00612817	0.00959785	Cys	Arg	TRUE		3	0	0	0	0	0	1	0	0	0	0	1	0	0	0	0	0	0	0	0	0	0	0	0	0	0	0	0	1	0	0	0	0	0	0	0	0	0	0	0	0	0	0	0	0	0	0	0	0	0	0	0	0	0	0	0	0	0	0	0	0	0	0	0	0	0	35.78	TRUE	FALSE	FALSE	408	0.02
HS3ST4p.Gly366Arg	HS3ST4	0.0199925	0.0207943	0.00202748	0.0462486	0.134957	0.116279					0.0184611	0.0287936	Arg	Gly	TRUE		4	2	0	1	0	0	0	0	0	0	0	1	0	0	0	0	0	0	0	0	0	0	0	0	0	0	0	0	0	0	0	0	0	0	0	0	0	0	0	0	0	0	0	0	0	0	0	0	0	0	0	0	0	0	0	0	0	0	0	0	0	0	0	0	0	0	58.51	FALSE	FALSE	FALSE	408	0.02
ACAD8p.Arg302Trp	ACAD8	0.0199908	0.0155958	0	0.0487457	0.134957	0.116279					0.0184587	0.0191957	Trp	Arg	FALSE		3	0	0	0	0	1	0	0	0	0	0	1	0	0	0	0	1	0	0	0	0	0	0	0	0	0	0	0	0	0	0	0	0	0	0	0	0	0	0	0	0	0	0	0	0	0	0	0	0	0	0	0	0	0	0	0	0	0	0	0	0	0	0	0	0	0	41.95	FALSE	FALSE	FALSE	408	0.02
AIREp.Ala117Val	AIRE	0.0199908	0.0155958	0	0.0486669	0.134957	0.116279					0.0184587	0.0191957	Val	Ala	FALSE		3	0	0	0	0	1	0	0	0	0	0	1	0	0	0	0	1	0	0	0	0	0	0	0	0	0	0	0	0	0	0	0	0	0	0	0	0	0	0	0	0	0	0	0	0	0	0	0	0	0	0	0	0	0	0	0	0	0	0	0	0	0	0	0	0	0	41.68	FALSE	FALSE	FALSE	408	0.02
BRD7p.Arg92Ter	BRD7	0.0199908	0.0155958	0	0.0481896	0.134957	0.116279					0.0184587	0.0191957	Ter	Arg	FALSE		3	0	0	0	0	1	0	0	0	0	0	1	0	0	0	0	1	0	0	0	0	0	0	0	0	0	0	0	0	0	0	0	0	0	0	0	0	0	0	0	0	0	0	0	0	0	0	0	0	0	0	0	0	0	0	0	0	0	0	0	0	0	0	0	0	0	41.84	FALSE	FALSE	FALSE	408	0.02
BRINP3p.Thr761Met	BRINP3	0.0199908	0.0155958	0	0.0497342	0.134957	0.116279					0.0184587	0.0191957	Met	Thr	FALSE		3	0	0	0	0	1	0	0	0	0	0	1	0	0	0	0	1	0	0	0	0	0	0	0	0	0	0	0	0	0	0	0	0	0	0	0	0	0	0	0	0	0	0	0	0	0	0	0	0	0	0	0	0	0	0	0	0	0	0	0	0	0	0	0	0	0	41.98	FALSE	FALSE	FALSE	408	0.02
GPR126p.Arg311Ter	GPR126	0.0199908	0.0155958	0	0.0492441	0.134957	0.116279					0.0184587	0.0191957	Ter	Arg	FALSE		3	0	0	0	0	1	0	0	0	0	0	1	0	0	0	0	1	0	0	0	0	0	0	0	0	0	0	0	0	0	0	0	0	0	0	0	0	0	0	0	0	0	0	0	0	0	0	0	0	0	0	0	0	0	0	0	0	0	0	0	0	0	0	0	0	0	41.58	FALSE	FALSE	FALSE	408	0.02
GRIA2p.Glu709Lys	GRIA2	0.0199908	0.0155958	0	0.0481896	0.134957	0.116279					0.0184587	0.0191957	Lys	Glu	TRUE		3	0	0	0	0	1	0	0	0	0	0	1	0	0	0	0	1	0	0	0	0	0	0	0	0	0	0	0	0	0	0	0	0	0	0	0	0	0	0	0	0	0	0	0	0	0	0	0	0	0	0	0	0	0	0	0	0	0	0	0	0	0	0	0	0	0	42.15	FALSE	FALSE	FALSE	408	0.02
LRRTM4p.Gln80Arg	LRRTM4	0.0199908	0.0155958	0	0.0481896	0.134957	0.116279					0.0184587	0.0191957	Arg	Gln	TRUE		3	0	0	0	0	1	0	0	0	0	0	1	0	0	0	0	1	0	0	0	0	0	0	0	0	0	0	0	0	0	0	0	0	0	0	0	0	0	0	0	0	0	0	0	0	0	0	0	0	0	0	0	0	0	0	0	0	0	0	0	0	0	0	0	0	0	41.43	FALSE	FALSE	FALSE	408	0.02
MUC4p.Arg5392His	MUC4	0.0199908	0.0155958	0	0.0492441	0.134957	0.116279					0.0184587	0.0191957	His	Arg	TRUE	2	3	0	0	0	0	1	0	0	0	0	0	1	0	0	0	0	1	0	0	0	0	0	0	0	0	0	0	0	0	0	0	0	0	0	0	0	0	0	0	0	0	0	0	0	0	0	0	0	0	0	0	0	0	0	0	0	0	0	0	0	0	0	0	0	0	0	41.05	FALSE	FALSE	FALSE	408	0.02
MYRIPp.Arg583Trp	MYRIP	0.0199908	0.0155958	0	0.0482015	0.134957	0.116279					0.0184587	0.0191957	Trp	Arg	FALSE		3	0	0	0	0	1	0	0	0	0	0	1	0	0	0	0	1	0	0	0	0	0	0	0	0	0	0	0	0	0	0	0	0	0	0	0	0	0	0	0	0	0	0	0	0	0	0	0	0	0	0	0	0	0	0	0	0	0	0	0	0	0	0	0	0	0	42.18	FALSE	FALSE	FALSE	408	0.02
NLRP8p.Arg95Gln	NLRP8	0.0199908	0.0155958	0	0.0492441	0.134957	0.116279					0.0184587	0.0191957	Gln	Arg	FALSE		3	0	0	0	0	1	0	0	0	0	0	1	0	0	0	0	1	0	0	0	0	0	0	0	0	0	0	0	0	0	0	0	0	0	0	0	0	0	0	0	0	0	0	0	0	0	0	0	0	0	0	0	0	0	0	0	0	0	0	0	0	0	0	0	0	0	42.35	FALSE	FALSE	FALSE	408	0.02
PLA2R1p.Ser760Leu	PLA2R1	0.0199908	0.0155958	0	0.0486686	0.134957	0.116279					0.0184587	0.0191957	Leu	Ser	FALSE		3	0	0	0	0	1	0	0	0	0	0	1	0	0	0	0	1	0	0	0	0	0	0	0	0	0	0	0	0	0	0	0	0	0	0	0	0	0	0	0	0	0	0	0	0	0	0	0	0	0	0	0	0	0	0	0	0	0	0	0	0	0	0	0	0	0	40.82	FALSE	FALSE	FALSE	408	0.02
PLXND1p.Arg1621Gln	PLXND1	0.0199908	0.0155958	0	0.0487329	0.134957	0.116279					0.0184587	0.0191957	Gln	Arg	FALSE		3	0	0	0	0	1	0	0	0	0	0	1	0	0	0	0	1	0	0	0	0	0	0	0	0	0	0	0	0	0	0	0	0	0	0	0	0	0	0	0	0	0	0	0	0	0	0	0	0	0	0	0	0	0	0	0	0	0	0	0	0	0	0	0	0	0	42.44	FALSE	FALSE	FALSE	408	0.02
PPEF2p.Val34Met	PPEF2	0.0199908	0.0155958	0	0.0476784	0.134957	0.116279					0.0184587	0.0191957	Met	Val	FALSE		3	0	0	0	0	1	0	0	0	0	0	1	0	0	0	0	1	0	0	0	0	0	0	0	0	0	0	0	0	0	0	0	0	0	0	0	0	0	0	0	0	0	0	0	0	0	0	0	0	0	0	0	0	0	0	0	0	0	0	0	0	0	0	0	0	0	42.12	FALSE	FALSE	FALSE	408	0.02
PRKCAp.Gly110Arg	PRKCA	0.0199908	0.0155958	0	0.0482015	0.134957	0.116279					0.0184587	0.0191957	Arg	Gly	TRUE		3	0	0	0	0	1	0	0	0	0	0	1	0	0	0	0	1	0	0	0	0	0	0	0	0	0	0	0	0	0	0	0	0	0	0	0	0	0	0	0	0	0	0	0	0	0	0	0	0	0	0	0	0	0	0	0	0	0	0	0	0	0	0	0	0	0	41.75	FALSE	FALSE	FALSE	408	0.02
SNCAIPp.Ser853Leu	SNCAIP	0.0199908	0.0155958	0	0.0486669	0.134957	0.116279					0.0184587	0.0191957	Leu	Ser	FALSE		3	0	0	0	0	1	0	0	0	0	0	1	0	0	0	0	1	0	0	0	0	0	0	0	0	0	0	0	0	0	0	0	0	0	0	0	0	0	0	0	0	0	0	0	0	0	0	0	0	0	0	0	0	0	0	0	0	0	0	0	0	0	0	0	0	0	41.18	FALSE	FALSE	FALSE	408	0.02
TENM2p.Arg279Gln	TENM2	0.0199908	0.0155958	0	0.0487329	0.134957	0.116279					0.0184587	0.0191957	Gln	Arg	FALSE		3	0	0	0	0	1	0	0	0	0	0	1	0	0	0	0	1	0	0	0	0	0	0	0	0	0	0	0	0	0	0	0	0	0	0	0	0	0	0	0	0	0	0	0	0	0	0	0	0	0	0	0	0	0	0	0	0	0	0	0	0	0	0	0	0	0	41.56	FALSE	FALSE	FALSE	408	0.02
TRIM24p.Arg1046His	TRIM24	0.0199908	0.0155958	0	0.0492441	0.134957	0.116279					0.0184587	0.0191957	His	Arg	TRUE	1	3	0	0	0	0	1	0	0	0	0	0	1	0	0	0	0	1	0	0	0	0	0	0	0	0	0	0	0	0	0	0	0	0	0	0	0	0	0	0	0	0	0	0	0	0	0	0	0	0	0	0	0	0	0	0	0	0	0	0	0	0	0	0	0	0	0	42.74	FALSE	FALSE	FALSE	408	0.02
EPHA6p.Val657Ile	EPHA6	0.0199899	0.0155958	0	0.0487319			0.0965712	0.0569801			0.0126159	0.00959785	Ile	Val	FALSE		3	0	0	1	0	0	0	0	0	0	1	0	0	0	0	0	0	0	0	0	0	0	0	0	0	0	0	0	0	0	0	0	0	0	0	0	1	0	0	0	0	0	0	0	0	0	0	0	0	0	0	0	0	0	0	0	0	0	0	0	0	0	0	0	0	0	38.78	FALSE	FALSE	FALSE	408	0.02
PKN1p.Thr900Met	PKN1	0.0199899	0.0155958	0	0.0484892			0.0965712	0.0569801			0.0126159	0.00959785	Met	Thr	FALSE		3	0	0	1	0	0	0	0	0	0	1	0	0	0	0	0	0	0	0	0	0	0	0	0	0	0	0	0	0	0	0	0	0	0	0	0	1	0	0	0	0	0	0	0	0	0	0	0	0	0	0	0	0	0	0	0	0	0	0	0	0	0	0	0	0	0	38.54	FALSE	FALSE	FALSE	408	0.02
TP53p.Ser127Tyr	TP53	0.0199882	0.0207943	0.00107899	0.0467224							0.0272574	0.0287936	Tyr	Ser	TRUE	1	4	0	0	0	0	0	0	0	1	1	0	0	0	0	0	0	0	0	0	0	0	0	0	1	0	0	0	0	0	0	0	0	0	0	0	0	0	0	0	0	0	0	0	1	0	0	0	0	0	0	0	0	0	0	0	0	0	0	0	0	0	0	0	0	0	0	57.83	FALSE	FALSE	FALSE	408	0.02
CSPP1p.Ala486Thr	CSPP1	0.0199872	0.0259929	0.00268637	0.0456589			0.0341219	0.0569801			0.0242868	0.0287936	Thr	Ala	TRUE		5	0	0	1	0	0	0	0	1	0	0	0	0	0	0	0	1	0	0	0	0	0	0	0	1	0	0	0	0	0	0	0	0	0	0	0	0	0	0	0	1	0	0	0	0	0	0	0	0	0	0	0	0	0	0	0	0	0	0	0	0	0	0	0	0	0	72.93	FALSE	FALSE	FALSE	408	0.02
TAS2R1p.Ala226Thr	TAS2R1	0.019982	0.0207943	0.000335096	0.0473575					0.169779	0.169779	0.0159778	0.0191957	Thr	Ala	TRUE		4	0	0	0	0	0	1	0	2	0	0	0	0	0	0	0	0	0	0	0	0	0	0	0	0	0	0	0	0	0	0	0	0	0	0	0	0	0	0	0	0	0	1	0	0	0	0	0	0	0	0	0	0	0	0	0	0	0	0	0	0	0	0	0	0	0	57.47	FALSE	FALSE	FALSE	408	0.02
ADAMTS5p.Thr899Met	ADAMTS5	0.0199763	0.0155958	0	0.0488522							0.0260896	0.0191957	Met	Thr	FALSE		3	0	0	0	0	1	0	0	0	0	0	0	0	0	0	0	0	0	0	0	0	0	0	0	0	0	0	0	0	0	0	0	1	0	0	0	0	0	0	0	0	0	0	0	0	0	0	0	0	0	0	1	0	0	0	0	0	0	0	0	0	0	0	0	0	0	39.06	FALSE	FALSE	FALSE	408	0.02
CDH1p.Asp254Tyr	CDH1	0.019976	0.0259929	0.00255429	0.0446023							0.0287951	0.0479893	Tyr	Asp	TRUE	1	5	0	0	0	0	0	0	0	0	1	0	0	0	0	0	0	4	0	0	0	0	0	0	0	0	0	0	0	0	0	0	0	0	0	0	0	0	0	0	0	0	0	0	0	0	0	0	0	0	0	0	0	0	0	0	0	0	0	0	0	0	0	0	0	0	0	73.1	FALSE	FALSE	FALSE	408	0.02
TRPC7p.Arg344His	TRPC7	0.0199725	0.0259929	0.00255429	0.0449174							0.0279688	0.0383914	His	Arg	TRUE		5	0	0	1	0	0	0	0	1	0	0	0	0	0	0	0	2	0	0	0	0	0	0	0	0	0	0	0	0	0	0	0	0	0	0	0	0	0	0	0	0	0	0	0	0	0	0	0	0	1	0	0	0	0	0	0	0	0	0	0	0	0	0	0	0	0	73.07	FALSE	FALSE	FALSE	408	0.02
FGAp.Arg178Gln	FGA	0.0199684	0.0207943	0.000132086	0.0460924							0.0285937	0.0287936	Gln	Arg	FALSE		4	0	0	1	0	0	0	0	2	0	0	0	0	0	0	0	0	0	0	0	0	0	0	0	1	0	0	0	0	0	0	0	0	0	0	0	0	0	0	0	0	0	0	0	0	0	0	0	0	0	0	0	0	0	0	0	0	0	0	0	0	0	0	0	0	0	59.12	FALSE	FALSE	FALSE	408	0.02
ITGA1p.Arg417Gln	ITGA1	0.0199684	0.0207943	0.000132086	0.0462245							0.0285937	0.0287936	Gln	Arg	FALSE		4	0	0	1	0	0	0	0	2	0	0	0	0	0	0	0	0	0	0	0	0	0	0	0	1	0	0	0	0	0	0	0	0	0	0	0	0	0	0	0	0	0	0	0	0	0	0	0	0	0	0	0	0	0	0	0	0	0	0	0	0	0	0	0	0	0	58.98	FALSE	FALSE	FALSE	408	0.02
SMAD3p.Val331Ile	SMAD3	0.0199684	0.0207943	0.000132086	0.0463566							0.0285937	0.0287936	Ile	Val	FALSE	1	4	0	0	1	0	0	0	0	2	0	0	0	0	0	0	0	0	0	0	0	0	0	0	0	1	0	0	0	0	0	0	0	0	0	0	0	0	0	0	0	0	0	0	0	0	0	0	0	0	0	0	0	0	0	0	0	0	0	0	0	0	0	0	0	0	0	59.24	FALSE	FALSE	FALSE	408	0.02
ZNF432p.Arg309Gln	ZNF432	0.0199684	0.0207943	0.000132086	0.0462245							0.0285937	0.0287936	Gln	Arg	FALSE		4	0	0	1	0	0	0	0	2	0	0	0	0	0	0	0	0	0	0	0	0	0	0	0	1	0	0	0	0	0	0	0	0	0	0	0	0	0	0	0	0	0	0	0	0	0	0	0	0	0	0	0	0	0	0	0	0	0	0	0	0	0	0	0	0	0	59.01	FALSE	FALSE	FALSE	408	0.02
PCDHA11p.Arg680Gln	PCDHA11	0.0199657	0.0155958	0	0.0468431							0.0287803	0.0287936	Gln	Arg	FALSE		3	0	0	0	0	1	0	0	1	0	0	0	0	0	0	0	0	0	0	0	0	0	0	0	0	0	0	0	0	0	0	0	0	0	0	0	0	0	0	0	0	0	0	0	0	0	0	0	1	0	0	0	0	0	0	0	0	0	0	0	0	0	0	0	0	0	40.92	FALSE	FALSE	FALSE	408	0.02
TDRD9p.Arg528Cys	TDRD9	0.0199657	0.0155958	0	0.0473794							0.0287803	0.0287936	Cys	Arg	TRUE		3	0	0	0	0	1	0	0	1	0	0	0	0	0	0	0	0	0	0	0	0	0	0	0	0	0	0	0	0	0	0	0	0	0	0	0	0	0	0	0	0	0	0	0	0	0	0	0	1	0	0	0	0	0	0	0	0	0	0	0	0	0	0	0	0	0	41.77	FALSE	FALSE	FALSE	408	0.02
ASH1Lp.Ser924Cys	ASH1L	0.0199638	0.0155958	0	0.04745			0.105074	0.11396			0.0154314	0.00959785	Cys	Ser	TRUE		3	0	1	0	0	0	0	0	0	0	0	0	0	0	0	2	0	0	0	0	0	0	0	0	0	0	0	0	0	0	0	0	0	0	0	0	0	0	0	0	0	0	0	0	0	0	0	0	0	0	0	0	0	0	0	0	0	0	0	0	0	0	0	0	0	0	47.4	FALSE	FALSE	FALSE	408	0.02
FAM43Ap.Pro43His	FAM43A	0.0199638	0.0155958	0	0.04745			0.105074	0.11396			0.0154314	0.00959785	His	Pro	TRUE		3	0	1	0	0	0	0	0	0	0	0	0	0	0	0	2	0	0	0	0	0	0	0	0	0	0	0	0	0	0	0	0	0	0	0	0	0	0	0	0	0	0	0	0	0	0	0	0	0	0	0	0	0	0	0	0	0	0	0	0	0	0	0	0	0	0	46.01	FALSE	FALSE	FALSE	408	0.02
FPGTp.Tyr559Cys	FPGT	0.0199638	0.0155958	0	0.04745			0.105074	0.11396			0.0154314	0.00959785	Cys	Tyr	TRUE		3	0	1	0	0	0	0	0	0	0	0	0	0	0	0	2	0	0	0	0	0	0	0	0	0	0	0	0	0	0	0	0	0	0	0	0	0	0	0	0	0	0	0	0	0	0	0	0	0	0	0	0	0	0	0	0	0	0	0	0	0	0	0	0	0	0	46.67	FALSE	FALSE	FALSE	408	0.02
IL1RAPL1p.Arg207Ile	IL1RAPL1	0.0199638	0.0155958	0	0.04745			0.105074	0.11396			0.0154314	0.00959785	Ile	Arg	FALSE		3	0	1	0	0	0	0	0	0	0	0	0	0	0	0	2	0	0	0	0	0	0	0	0	0	0	0	0	0	0	0	0	0	0	0	0	0	0	0	0	0	0	0	0	0	0	0	0	0	0	0	0	0	0	0	0	0	0	0	0	0	0	0	0	0	0	46.57	FALSE	FALSE	FALSE	408	0.02
LSAMPp.Ala321Val	LSAMP	0.0199638	0.0155958	0	0.04745			0.105074	0.11396			0.0154314	0.00959785	Val	Ala	FALSE		3	0	1	0	0	0	0	0	0	0	0	0	0	0	0	2	0	0	0	0	0	0	0	0	0	0	0	0	0	0	0	0	0	0	0	0	0	0	0	0	0	0	0	0	0	0	0	0	0	0	0	0	0	0	0	0	0	0	0	0	0	0	0	0	0	0	46.65	FALSE	FALSE	FALSE	408	0.02
NLGN4Xp.Phe128Leu	NLGN4X	0.0199638	0.0155958	0	0.0491862			0.105074	0.11396			0.0154314	0.00959785	Leu	Phe	FALSE		3	0	1	0	0	0	0	0	0	0	0	0	0	0	0	2	0	0	0	0	0	0	0	0	0	0	0	0	0	0	0	0	0	0	0	0	0	0	0	0	0	0	0	0	0	0	0	0	0	0	0	0	0	0	0	0	0	0	0	0	0	0	0	0	0	0	45.53	FALSE	FALSE	FALSE	408	0.02
NLRP1p.Gln1384His	NLRP1	0.0199638	0.0155958	0	0.04745			0.105074	0.11396			0.0154314	0.00959785	His	Gln	TRUE		3	0	1	0	0	0	0	0	0	0	0	0	0	0	0	2	0	0	0	0	0	0	0	0	0	0	0	0	0	0	0	0	0	0	0	0	0	0	0	0	0	0	0	0	0	0	0	0	0	0	0	0	0	0	0	0	0	0	0	0	0	0	0	0	0	0	46.65	FALSE	FALSE	FALSE	408	0.02
PPP1R12Cp.Arg554His	PPP1R12C	0.0199638	0.0155958	0	0.04745			0.105074	0.11396			0.0154314	0.00959785	His	Arg	TRUE		3	0	1	0	0	0	0	0	0	0	0	0	0	0	0	2	0	0	0	0	0	0	0	0	0	0	0	0	0	0	0	0	0	0	0	0	0	0	0	0	0	0	0	0	0	0	0	0	0	0	0	0	0	0	0	0	0	0	0	0	0	0	0	0	0	0	45.95	FALSE	FALSE	FALSE	408	0.02
SPATA6p.Asp27His	SPATA6	0.0199638	0.0155958	0	0.04745			0.105074	0.11396			0.0154314	0.00959785	His	Asp	TRUE		3	0	1	0	0	0	0	0	0	0	0	0	0	0	0	2	0	0	0	0	0	0	0	0	0	0	0	0	0	0	0	0	0	0	0	0	0	0	0	0	0	0	0	0	0	0	0	0	0	0	0	0	0	0	0	0	0	0	0	0	0	0	0	0	0	0	46.62	FALSE	FALSE	FALSE	408	0.02
TNNp.Asp1091Asn	TNN	0.0199638	0.0155958	0	0.0491862			0.105074	0.11396			0.0154314	0.00959785	Asn	Asp	FALSE		3	0	1	0	0	0	0	0	0	0	0	0	0	0	0	2	0	0	0	0	0	0	0	0	0	0	0	0	0	0	0	0	0	0	0	0	0	0	0	0	0	0	0	0	0	0	0	0	0	0	0	0	0	0	0	0	0	0	0	0	0	0	0	0	0	0	46.69	FALSE	FALSE	FALSE	408	0.02
CARSp.Ala751Val	CARS	0.0199545	0.0155958	0	0.0499867							0.0116709	0.0191957	Val	Ala	FALSE	1	3	0	0	0	0	0	0	0	1	0	0	0	0	0	0	0	1	0	0	0	0	0	0	0	0	0	0	0	0	0	0	0	0	0	0	0	0	0	0	0	0	0	0	0	0	0	0	0	0	0	0	0	0	0	0	0	1	0	0	0	0	0	0	0	0	0	42.06	FALSE	FALSE	FALSE	407	0.02
ZNF645p.Gly89Arg	ZNF645	0.0199545	0.0155958	0	0.0517671							0.0116709	0.0191957	Arg	Gly	TRUE		3	0	0	0	0	0	0	0	1	0	0	0	0	0	0	0	1	0	0	0	0	0	0	0	0	0	0	0	0	0	0	0	0	0	0	0	0	0	0	0	0	0	0	0	0	0	0	0	0	0	0	0	0	0	0	0	1	0	0	0	0	0	0	0	0	0	41.79	FALSE	FALSE	FALSE	407	0.02
KIAA1211p.Gly299Arg	KIAA1211	0.0199517	0.0207943	0.00406843	0.0430204	0.134957	0.116279	0.0525369	0.0569801			0.0117292	0.0191957	Arg	Gly	TRUE		4	0	0	0	0	0	0	0	0	0	0	1	0	2	0	1	0	0	0	0	0	0	0	0	0	0	0	0	0	0	0	0	0	0	0	0	0	0	0	0	0	0	0	0	0	0	0	0	0	0	0	0	0	0	0	0	0	0	0	0	0	0	0	0	0	0	58.31	FALSE	FALSE	FALSE	407	0.02
ADAMTS19p.Asp449Asn	ADAMTS19	0.019951	0.0155958	0	0.0486931	0.134957	0.116279	0.0341219	0.0569801			0.0140673	0.00959785	Asn	Asp	FALSE		3	0	0	0	0	0	0	0	0	1	0	1	0	0	0	0	0	0	0	0	0	0	0	0	0	0	0	0	0	0	0	0	0	0	0	0	0	0	0	0	1	0	0	0	0	0	0	0	0	0	0	0	0	0	0	0	0	0	0	0	0	0	0	0	0	0	37.93	FALSE	FALSE	FALSE	407	0.02
CSMD3p.Asn1053Lys	CSMD3	0.019951	0.0155958	0	0.0482598	0.134957	0.116279	0.0341219	0.0569801			0.0140673	0.00959785	Lys	Asn	TRUE	2	3	0	0	0	0	0	0	0	0	1	0	1	0	0	0	0	0	0	0	0	0	0	0	0	0	0	0	0	0	0	0	0	0	0	0	0	0	0	0	0	1	0	0	0	0	0	0	0	0	0	0	0	0	0	0	0	0	0	0	0	0	0	0	0	0	0	38.46	FALSE	FALSE	FALSE	407	0.02
NINp.Arg2039Gln	NIN	0.019951	0.0155958	0	0.0482598	0.134957	0.116279	0.0341219	0.0569801			0.0140673	0.00959785	Gln	Arg	FALSE	1	3	0	0	0	0	0	0	0	0	1	0	1	0	0	0	0	0	0	0	0	0	0	0	0	0	0	0	0	0	0	0	0	0	0	0	0	0	0	0	0	1	0	0	0	0	0	0	0	0	0	0	0	0	0	0	0	0	0	0	0	0	0	0	0	0	0	38.36	FALSE	FALSE	FALSE	407	0.02
TSPEARp.Asp528Asn	TSPEAR	0.019951	0.0155958	0	0.0470876	0.134957	0.116279	0.0341219	0.0569801			0.0140673	0.00959785	Asn	Asp	FALSE		3	0	0	0	0	0	0	0	0	1	0	1	0	0	0	0	0	0	0	0	0	0	0	0	0	0	0	0	0	0	0	0	0	0	0	0	0	0	0	0	1	0	0	0	0	0	0	0	0	0	0	0	0	0	0	0	0	0	0	0	0	0	0	0	0	0	38.16	FALSE	FALSE	FALSE	407	0.02
UGT2B4p.Met443Ile	UGT2B4	0.019951	0.0155958	0	0.049129	0.134957	0.116279	0.0341219	0.0569801			0.0140673	0.00959785	Ile	Met	FALSE		3	0	0	0	0	0	0	0	0	1	0	1	0	0	0	0	0	0	0	0	0	0	0	0	0	0	0	0	0	0	0	0	0	0	0	0	0	0	0	0	1	0	0	0	0	0	0	0	0	0	0	0	0	0	0	0	0	0	0	0	0	0	0	0	0	0	38.05	FALSE	FALSE	FALSE	407	0.02
ZNF536p.Gly351Ser	ZNF536	0.019951	0.0155958	0	0.0482598	0.134957	0.116279	0.0341219	0.0569801			0.0140673	0.00959785	Ser	Gly	TRUE		3	0	0	0	0	0	0	0	0	1	0	1	0	0	0	0	0	0	0	0	0	0	0	0	0	0	0	0	0	0	0	0	0	0	0	0	0	0	0	0	1	0	0	0	0	0	0	0	0	0	0	0	0	0	0	0	0	0	0	0	0	0	0	0	0	0	39.1	FALSE	FALSE	FALSE	407	0.02
PLXNA4p.Glu1113Lys	PLXNA4	0.0199472	0.0155958	0	0.048457					0.169779	0.169779	0.0140673	0.00959785	Lys	Glu	TRUE		3	0	0	0	0	0	1	0	0	1	0	0	0	0	1	0	0	0	0	0	0	0	0	0	0	0	0	0	0	0	0	0	0	0	0	0	0	0	0	0	0	0	0	0	0	0	0	0	0	0	0	0	0	0	0	0	0	0	0	0	0	0	0	0	0	0	40.31	FALSE	FALSE	FALSE	407	0.02
IFI27p.Gly98Ter	IFI27	0.0199462	0.0155958	0	0.0470779	0.134957	0.116279	0.0965712	0.0569801			0.00612817	0.00959785	Ter	Gly	FALSE		3	0	0	0	0	0	0	0	0	0	1	1	0	0	0	0	0	0	0	0	0	0	0	0	0	0	0	0	1	0	0	0	0	0	0	0	0	0	0	0	0	0	0	0	0	0	0	0	0	0	0	0	0	0	0	0	0	0	0	0	0	0	0	0	0	0	35.13	FALSE	FALSE	FALSE	407	0.02
KMT2Bp.Arg2617Leu	KMT2B	0.0199462	0.0155958	0	0.045754	0.134957	0.116279	0.0965712	0.0569801			0.00612817	0.00959785	Leu	Arg	FALSE		3	0	0	0	0	0	0	0	0	0	1	1	0	0	0	0	0	0	0	0	0	0	0	0	0	0	0	0	1	0	0	0	0	0	0	0	0	0	0	0	0	0	0	0	0	0	0	0	0	0	0	0	0	0	0	0	0	0	0	0	0	0	0	0	0	0	35.47	FALSE	FALSE	FALSE	407	0.02
MINK1p.Pro206His	MINK1	0.0199462	0.0155958	0	0.0457609	0.134957	0.116279	0.0965712	0.0569801			0.00612817	0.00959785	His	Pro	TRUE		3	0	0	0	0	0	0	0	0	0	1	1	0	0	0	0	0	0	0	0	0	0	0	0	0	0	0	0	1	0	0	0	0	0	0	0	0	0	0	0	0	0	0	0	0	0	0	0	0	0	0	0	0	0	0	0	0	0	0	0	0	0	0	0	0	0	35.79	FALSE	FALSE	FALSE	407	0.02
OR2M2p.Phe35Ile	OR2M2	0.0199462	0.0155958	0	0.0457609	0.134957	0.116279	0.0965712	0.0569801			0.00612817	0.00959785	Ile	Phe	FALSE		3	0	0	0	0	0	0	0	0	0	1	1	0	0	0	0	0	0	0	0	0	0	0	0	0	0	0	0	1	0	0	0	0	0	0	0	0	0	0	0	0	0	0	0	0	0	0	0	0	0	0	0	0	0	0	0	0	0	0	0	0	0	0	0	0	0	35.78	FALSE	FALSE	FALSE	407	0.02
OR5AU1p.Gly221Cys	OR5AU1	0.0199462	0.0155958	0	0.0457866	0.134957	0.116279	0.0965712	0.0569801			0.00612817	0.00959785	Cys	Gly	TRUE		3	0	0	0	0	0	0	0	0	0	1	1	0	0	0	0	0	0	0	0	0	0	0	0	0	0	0	0	1	0	0	0	0	0	0	0	0	0	0	0	0	0	0	0	0	0	0	0	0	0	0	0	0	0	0	0	0	0	0	0	0	0	0	0	0	0	36.13	FALSE	FALSE	FALSE	407	0.02
PLCB4p.Glu1037Lys	PLCB4	0.0199462	0.0155958	0	0.0467846	0.134957	0.116279	0.0965712	0.0569801			0.00612817	0.00959785	Lys	Glu	TRUE		3	0	0	0	0	0	0	0	0	0	1	1	0	0	0	0	0	0	0	0	0	0	0	0	0	0	0	0	1	0	0	0	0	0	0	0	0	0	0	0	0	0	0	0	0	0	0	0	0	0	0	0	0	0	0	0	0	0	0	0	0	0	0	0	0	0	35.78	FALSE	FALSE	FALSE	407	0.02
PLXNA4p.Gly603Trp	PLXNA4	0.0199462	0.0155958	0	0.0457609	0.134957	0.116279	0.0965712	0.0569801			0.00612817	0.00959785	Trp	Gly	FALSE		3	0	0	0	0	0	0	0	0	0	1	1	0	0	0	0	0	0	0	0	0	0	0	0	0	0	0	0	1	0	0	0	0	0	0	0	0	0	0	0	0	0	0	0	0	0	0	0	0	0	0	0	0	0	0	0	0	0	0	0	0	0	0	0	0	0	35.65	FALSE	FALSE	FALSE	407	0.02
SALL3p.Glu54Lys	SALL3	0.0199462	0.0155958	0	0.0470779	0.134957	0.116279	0.0965712	0.0569801			0.00612817	0.00959785	Lys	Glu	TRUE		3	0	0	0	0	0	0	0	0	0	1	1	0	0	0	0	0	0	0	0	0	0	0	0	0	0	0	0	1	0	0	0	0	0	0	0	0	0	0	0	0	0	0	0	0	0	0	0	0	0	0	0	0	0	0	0	0	0	0	0	0	0	0	0	0	0	36.24	FALSE	FALSE	FALSE	407	0.02
TARSL2p.Gly241Val	TARSL2	0.0199462	0.0155958	0	0.0457609	0.134957	0.116279	0.0965712	0.0569801			0.00612817	0.00959785	Val	Gly	FALSE		3	0	0	0	0	0	0	0	0	0	1	1	0	0	0	0	0	0	0	0	0	0	0	0	0	0	0	0	1	0	0	0	0	0	0	0	0	0	0	0	0	0	0	0	0	0	0	0	0	0	0	0	0	0	0	0	0	0	0	0	0	0	0	0	0	0	36.04	FALSE	FALSE	FALSE	407	0.02
TTLL4p.Pro616His	TTLL4	0.0199462	0.0155958	0	0.045754	0.134957	0.116279	0.0965712	0.0569801			0.00612817	0.00959785	His	Pro	TRUE		3	0	0	0	0	0	0	0	0	0	1	1	0	0	0	0	0	0	0	0	0	0	0	0	0	0	0	0	1	0	0	0	0	0	0	0	0	0	0	0	0	0	0	0	0	0	0	0	0	0	0	0	0	0	0	0	0	0	0	0	0	0	0	0	0	0	35.92	FALSE	FALSE	FALSE	407	0.02
PPP4Cp.Asp54Asn	PPP4C	0.0199447	0.0311915	0.00253219	0.0463421			0.0525369	0.0569801			0.0147767	0.00959785	Asn	Asp	FALSE		6	0	0	0	4	1	0	0	0	0	0	0	0	0	0	1	0	0	0	0	0	0	0	0	0	0	0	0	0	0	0	0	0	0	0	0	0	0	0	0	0	0	0	0	0	0	0	0	0	0	0	0	0	0	0	0	0	0	0	0	0	0	0	0	0	0	83.93	FALSE	FALSE	FALSE	407	0.02
CLEC4Fp.Pro68Gln	CLEC4F	0.019939	0.0155958	0	0.0470635	0.269913	0.232558					0.00802614	0.00959785	Gln	Pro	FALSE		3	0	0	0	0	0	0	0	0	0	0	2	0	0	0	0	0	0	0	0	0	0	0	0	0	0	0	0	0	0	0	0	0	0	0	0	0	0	0	0	0	0	0	0	0	0	0	0	0	0	1	0	0	0	0	0	0	0	0	0	0	0	0	0	0	0	41.99	FALSE	FALSE	FALSE	407	0.02
CREBL2p.Leu65Ile	CREBL2	0.019939	0.0155958	0	0.045446	0.269913	0.232558					0.00802614	0.00959785	Ile	Leu	FALSE		3	0	0	0	0	0	0	0	0	0	0	2	0	0	0	0	0	0	0	0	0	0	0	0	0	0	0	0	0	0	0	0	0	0	0	0	0	0	0	0	0	0	0	0	0	0	0	0	0	0	1	0	0	0	0	0	0	0	0	0	0	0	0	0	0	0	43.11	FALSE	FALSE	FALSE	407	0.02
DLL3p.Gly280Trp	DLL3	0.019939	0.0155958	0	0.0454864	0.269913	0.232558					0.00802614	0.00959785	Trp	Gly	FALSE		3	0	0	0	0	0	0	0	0	0	0	2	0	0	0	0	0	0	0	0	0	0	0	0	0	0	0	0	0	0	0	0	0	0	0	0	0	0	0	0	0	0	0	0	0	0	0	0	0	0	1	0	0	0	0	0	0	0	0	0	0	0	0	0	0	0	42.16	FALSE	FALSE	FALSE	407	0.02
ME1p.Arg260Gln	ME1	0.019939	0.0155958	0	0.045446	0.269913	0.232558					0.00802614	0.00959785	Gln	Arg	FALSE		3	0	0	0	0	0	0	0	0	0	0	2	0	0	0	0	0	0	0	0	0	0	0	0	0	0	0	0	0	0	0	0	0	0	0	0	0	0	0	0	0	0	0	0	0	0	0	0	0	0	1	0	0	0	0	0	0	0	0	0	0	0	0	0	0	0	43.06	FALSE	FALSE	FALSE	407	0.02
MLLT6p.Pro21Gln	MLLT6	0.019939	0.0155958	0	0.045446	0.269913	0.232558					0.00802614	0.00959785	Gln	Pro	FALSE	1	3	0	0	0	0	0	0	0	0	0	0	2	0	0	0	0	0	0	0	0	0	0	0	0	0	0	0	0	0	0	0	0	0	0	0	0	0	0	0	0	0	0	0	0	0	0	0	0	0	0	1	0	0	0	0	0	0	0	0	0	0	0	0	0	0	0	41.97	FALSE	FALSE	FALSE	407	0.02
MYO3Bp.Arg1224Leu	MYO3B	0.019939	0.0155958	0	0.045446	0.269913	0.232558					0.00802614	0.00959785	Leu	Arg	FALSE		3	0	0	0	0	0	0	0	0	0	0	2	0	0	0	0	0	0	0	0	0	0	0	0	0	0	0	0	0	0	0	0	0	0	0	0	0	0	0	0	0	0	0	0	0	0	0	0	0	0	1	0	0	0	0	0	0	0	0	0	0	0	0	0	0	0	41.66	FALSE	FALSE	FALSE	407	0.02
NTRK3p.Arg153Leu	NTRK3	0.019939	0.0155958	0	0.045446	0.269913	0.232558					0.00802614	0.00959785	Leu	Arg	FALSE	1	3	0	0	0	0	0	0	0	0	0	0	2	0	0	0	0	0	0	0	0	0	0	0	0	0	0	0	0	0	0	0	0	0	0	0	0	0	0	0	0	0	0	0	0	0	0	0	0	0	0	1	0	0	0	0	0	0	0	0	0	0	0	0	0	0	0	41.93	TRUE	FALSE	FALSE	407	0.02
PCDHB16p.Ser518Leu	PCDHB16	0.019939	0.0155958	0	0.045446	0.269913	0.232558					0.00802614	0.00959785	Leu	Ser	FALSE		3	0	0	0	0	0	0	0	0	0	0	2	0	0	0	0	0	0	0	0	0	0	0	0	0	0	0	0	0	0	0	0	0	0	0	0	0	0	0	0	0	0	0	0	0	0	0	0	0	0	1	0	0	0	0	0	0	0	0	0	0	0	0	0	0	0	41.45	FALSE	FALSE	FALSE	407	0.02
PLA1Ap.Pro281Ser	PLA1A	0.019939	0.0155958	0	0.0470635	0.269913	0.232558					0.00802614	0.00959785	Ser	Pro	TRUE		3	0	0	0	0	0	0	0	0	0	0	2	0	0	0	0	0	0	0	0	0	0	0	0	0	0	0	0	0	0	0	0	0	0	0	0	0	0	0	0	0	0	0	0	0	0	0	0	0	0	1	0	0	0	0	0	0	0	0	0	0	0	0	0	0	0	42.89	FALSE	FALSE	FALSE	407	0.02
RABGAP1p.Pro390Thr	RABGAP1	0.019939	0.0155958	0	0.045446	0.269913	0.232558					0.00802614	0.00959785	Thr	Pro	TRUE		3	0	0	0	0	0	0	0	0	0	0	2	0	0	0	0	0	0	0	0	0	0	0	0	0	0	0	0	0	0	0	0	0	0	0	0	0	0	0	0	0	0	0	0	0	0	0	0	0	0	1	0	0	0	0	0	0	0	0	0	0	0	0	0	0	0	42.23	FALSE	FALSE	FALSE	407	0.02
SCRIBp.Gly217Trp	SCRIB	0.019939	0.0155958	0	0.045446	0.269913	0.232558					0.00802614	0.00959785	Trp	Gly	FALSE		3	0	0	0	0	0	0	0	0	0	0	2	0	0	0	0	0	0	0	0	0	0	0	0	0	0	0	0	0	0	0	0	0	0	0	0	0	0	0	0	0	0	0	0	0	0	0	0	0	0	1	0	0	0	0	0	0	0	0	0	0	0	0	0	0	0	41.88	TRUE	FALSE	FALSE	407	0.02
SIRT6p.Gly134Trp	SIRT6	0.019939	0.0155958	0	0.0470635	0.269913	0.232558					0.00802614	0.00959785	Trp	Gly	FALSE		3	0	0	0	0	0	0	0	0	0	0	2	0	0	0	0	0	0	0	0	0	0	0	0	0	0	0	0	0	0	0	0	0	0	0	0	0	0	0	0	0	0	0	0	0	0	0	0	0	0	1	0	0	0	0	0	0	0	0	0	0	0	0	0	0	0	42.93	FALSE	FALSE	FALSE	407	0.02
TGM1p.Arg537Leu	TGM1	0.019939	0.0155958	0	0.0470635	0.269913	0.232558					0.00802614	0.00959785	Leu	Arg	FALSE		3	0	0	0	0	0	0	0	0	0	0	2	0	0	0	0	0	0	0	0	0	0	0	0	0	0	0	0	0	0	0	0	0	0	0	0	0	0	0	0	0	0	0	0	0	0	0	0	0	0	1	0	0	0	0	0	0	0	0	0	0	0	0	0	0	0	42.24	FALSE	FALSE	FALSE	407	0.02
TNRC6Bp.Gly861Trp	TNRC6B	0.019939	0.0155958	0	0.045446	0.269913	0.232558					0.00802614	0.00959785	Trp	Gly	FALSE		3	0	0	0	0	0	0	0	0	0	0	2	0	0	0	0	0	0	0	0	0	0	0	0	0	0	0	0	0	0	0	0	0	0	0	0	0	0	0	0	0	0	0	0	0	0	0	0	0	0	1	0	0	0	0	0	0	0	0	0	0	0	0	0	0	0	41.45	FALSE	FALSE	FALSE	407	0.02
UBA7p.Arg231Leu	UBA7	0.019939	0.0155958	0	0.0454864	0.269913	0.232558					0.00802614	0.00959785	Leu	Arg	FALSE		3	0	0	0	0	0	0	0	0	0	0	2	0	0	0	0	0	0	0	0	0	0	0	0	0	0	0	0	0	0	0	0	0	0	0	0	0	0	0	0	0	0	0	0	0	0	0	0	0	0	1	0	0	0	0	0	0	0	0	0	0	0	0	0	0	0	42.19	FALSE	FALSE	FALSE	407	0.02
C20ORF26p.Arg283Ter	C20ORF26	0.0199333	0.0207943	0.00162569	0.0466744			0.0341219	0.0569801			0.0220562	0.0191957	Ter	Arg	FALSE		4	0	0	0	0	0	0	0	1	1	0	0	0	0	1	0	0	0	0	0	0	0	0	0	0	0	0	0	0	0	0	0	0	0	0	0	0	0	0	0	1	0	0	0	0	0	0	0	0	0	0	0	0	0	0	0	0	0	0	0	0	0	0	0	0	0	57.19	FALSE	FALSE	FALSE	407	0.02
TTLL2p.Ser305Phe	TTLL2	0.0199303	0.0155958	0	0.0477938			0.0525369	0.0569801			0.0220562	0.0191957	Phe	Ser	FALSE		3	0	0	0	0	0	0	0	1	1	0	0	0	0	0	1	0	0	0	0	0	0	0	0	0	0	0	0	0	0	0	0	0	0	0	0	0	0	0	0	0	0	0	0	0	0	0	0	0	0	0	0	0	0	0	0	0	0	0	0	0	0	0	0	0	0	43.89	FALSE	FALSE	FALSE	407	0.02
ADCY1p.Arg536Trp	ADCY1	0.0199303	0.0155958	0	0.0477938			0.0525369	0.0569801			0.0220562	0.0191957	Trp	Arg	FALSE		3	0	0	0	0	0	0	0	1	1	0	0	0	0	0	1	0	0	0	0	0	0	0	0	0	0	0	0	0	0	0	0	0	0	0	0	0	0	0	0	0	0	0	0	0	0	0	0	0	0	0	0	0	0	0	0	0	0	0	0	0	0	0	0	0	0	42.41	FALSE	FALSE	FALSE	407	0.02
ATP6AP2p.Arg152Cys	ATP6AP2	0.0199303	0.0155958	0	0.0482085			0.0525369	0.0569801			0.0220562	0.0191957	Cys	Arg	TRUE		3	0	0	0	0	0	0	0	1	1	0	0	0	0	0	1	0	0	0	0	0	0	0	0	0	0	0	0	0	0	0	0	0	0	0	0	0	0	0	0	0	0	0	0	0	0	0	0	0	0	0	0	0	0	0	0	0	0	0	0	0	0	0	0	0	0	42.68	FALSE	FALSE	FALSE	407	0.02
EBF1p.Arg129His	EBF1	0.0199303	0.0155958	0	0.045903			0.0525369	0.0569801			0.0220562	0.0191957	His	Arg	TRUE	1	3	0	0	0	0	0	0	0	1	1	0	0	0	0	0	1	0	0	0	0	0	0	0	0	0	0	0	0	0	0	0	0	0	0	0	0	0	0	0	0	0	0	0	0	0	0	0	0	0	0	0	0	0	0	0	0	0	0	0	0	0	0	0	0	0	0	42.8	FALSE	FALSE	FALSE	407	0.02
GTF2E1p.Arg60Ter	GTF2E1	0.0199303	0.0155958	0	0.0472284			0.0525369	0.0569801			0.0220562	0.0191957	Ter	Arg	FALSE		3	0	0	0	0	0	0	0	1	1	0	0	0	0	0	1	0	0	0	0	0	0	0	0	0	0	0	0	0	0	0	0	0	0	0	0	0	0	0	0	0	0	0	0	0	0	0	0	0	0	0	0	0	0	0	0	0	0	0	0	0	0	0	0	0	0	44.48	FALSE	FALSE	FALSE	407	0.02
HNRNPUp.Arg709Cys	HNRNPU	0.0199303	0.0155958	0	0.0463155			0.0525369	0.0569801			0.0220562	0.0191957	Cys	Arg	TRUE		3	0	0	0	0	0	0	0	1	1	0	0	0	0	0	1	0	0	0	0	0	0	0	0	0	0	0	0	0	0	0	0	0	0	0	0	0	0	0	0	0	0	0	0	0	0	0	0	0	0	0	0	0	0	0	0	0	0	0	0	0	0	0	0	0	0	42.81	FALSE	FALSE	FALSE	407	0.02
ITLN2p.Arg182Cys	ITLN2	0.0199303	0.0155958	0	0.0487943			0.0525369	0.0569801			0.0220562	0.0191957	Cys	Arg	TRUE		3	0	0	0	0	0	0	0	1	1	0	0	0	0	0	1	0	0	0	0	0	0	0	0	0	0	0	0	0	0	0	0	0	0	0	0	0	0	0	0	0	0	0	0	0	0	0	0	0	0	0	0	0	0	0	0	0	0	0	0	0	0	0	0	0	0	43.32	FALSE	FALSE	FALSE	407	0.02
KCND3p.Glu626Lys	KCND3	0.0199303	0.0155958	0	0.0458153			0.0525369	0.0569801			0.0220562	0.0191957	Lys	Glu	TRUE		3	0	0	0	0	0	0	0	1	1	0	0	0	0	0	1	0	0	0	0	0	0	0	0	0	0	0	0	0	0	0	0	0	0	0	0	0	0	0	0	0	0	0	0	0	0	0	0	0	0	0	0	0	0	0	0	0	0	0	0	0	0	0	0	0	0	42.89	FALSE	FALSE	FALSE	407	0.02
MAP4K4p.Arg1209Cys	MAP4K4	0.0199303	0.0155958	0	0.0463155			0.0525369	0.0569801			0.0220562	0.0191957	Cys	Arg	TRUE		3	0	0	0	0	0	0	0	1	1	0	0	0	0	0	1	0	0	0	0	0	0	0	0	0	0	0	0	0	0	0	0	0	0	0	0	0	0	0	0	0	0	0	0	0	0	0	0	0	0	0	0	0	0	0	0	0	0	0	0	0	0	0	0	0	0	43.55	FALSE	FALSE	FALSE	407	0.02
MYH9p.Pro522Leu	MYH9	0.0199303	0.0155958	0	0.0482063			0.0525369	0.0569801			0.0220562	0.0191957	Leu	Pro	FALSE	1	3	0	0	0	0	0	0	0	1	1	0	0	0	0	0	1	0	0	0	0	0	0	0	0	0	0	0	0	0	0	0	0	0	0	0	0	0	0	0	0	0	0	0	0	0	0	0	0	0	0	0	0	0	0	0	0	0	0	0	0	0	0	0	0	0	0	43.18	FALSE	FALSE	FALSE	407	0.02
NMT1p.Lys59Asn	NMT1	0.0199303	0.0155958	0	0.0487066			0.0525369	0.0569801			0.0220562	0.0191957	Asn	Lys	FALSE		3	0	0	0	0	0	0	0	1	1	0	0	0	0	0	1	0	0	0	0	0	0	0	0	0	0	0	0	0	0	0	0	0	0	0	0	0	0	0	0	0	0	0	0	0	0	0	0	0	0	0	0	0	0	0	0	0	0	0	0	0	0	0	0	0	0	43	FALSE	FALSE	FALSE	407	0.02
NPHP1p.Arg478Cys	NPHP1	0.0199303	0.0155958	0	0.0487066			0.0525369	0.0569801			0.0220562	0.0191957	Cys	Arg	TRUE		3	0	0	0	0	0	0	0	1	1	0	0	0	0	0	1	0	0	0	0	0	0	0	0	0	0	0	0	0	0	0	0	0	0	0	0	0	0	0	0	0	0	0	0	0	0	0	0	0	0	0	0	0	0	0	0	0	0	0	0	0	0	0	0	0	0	43.31	FALSE	FALSE	FALSE	407	0.02
OR2G6p.Ala232Val	OR2G6	0.0199303	0.0155958	0	0.045903			0.0525369	0.0569801			0.0220562	0.0191957	Val	Ala	FALSE		3	0	0	0	0	0	0	0	1	1	0	0	0	0	0	1	0	0	0	0	0	0	0	0	0	0	0	0	0	0	0	0	0	0	0	0	0	0	0	0	0	0	0	0	0	0	0	0	0	0	0	0	0	0	0	0	0	0	0	0	0	0	0	0	0	0	44.06	FALSE	FALSE	FALSE	407	0.02
PFKFB2p.Arg351Gln	PFKFB2	0.0199303	0.0155958	0	0.0487066			0.0525369	0.0569801			0.0220562	0.0191957	Gln	Arg	FALSE		3	0	0	0	0	0	0	0	1	1	0	0	0	0	0	1	0	0	0	0	0	0	0	0	0	0	0	0	0	0	0	0	0	0	0	0	0	0	0	0	0	0	0	0	0	0	0	0	0	0	0	0	0	0	0	0	0	0	0	0	0	0	0	0	0	0	43.55	FALSE	FALSE	FALSE	407	0.02
SATB2p.Arg567Cys	SATB2	0.0199303	0.0155958	0	0.045903			0.0525369	0.0569801			0.0220562	0.0191957	Cys	Arg	TRUE		3	0	0	0	0	0	0	0	1	1	0	0	0	0	0	1	0	0	0	0	0	0	0	0	0	0	0	0	0	0	0	0	0	0	0	0	0	0	0	0	0	0	0	0	0	0	0	0	0	0	0	0	0	0	0	0	0	0	0	0	0	0	0	0	0	0	42.79	FALSE	FALSE	FALSE	407	0.02
SIN3Bp.Asp770Asn	SIN3B	0.0199303	0.0155958	0	0.0478041			0.0525369	0.0569801			0.0220562	0.0191957	Asn	Asp	FALSE		3	0	0	0	0	0	0	0	1	1	0	0	0	0	0	1	0	0	0	0	0	0	0	0	0	0	0	0	0	0	0	0	0	0	0	0	0	0	0	0	0	0	0	0	0	0	0	0	0	0	0	0	0	0	0	0	0	0	0	0	0	0	0	0	0	0	43.01	FALSE	FALSE	FALSE	407	0.02
SNAP25p.Arg8His	SNAP25	0.0199303	0.0155958	0	0.0463155			0.0525369	0.0569801			0.0220562	0.0191957	His	Arg	TRUE		3	0	0	0	0	0	0	0	1	1	0	0	0	0	0	1	0	0	0	0	0	0	0	0	0	0	0	0	0	0	0	0	0	0	0	0	0	0	0	0	0	0	0	0	0	0	0	0	0	0	0	0	0	0	0	0	0	0	0	0	0	0	0	0	0	0	42.78	FALSE	FALSE	FALSE	407	0.02
UNC13Cp.Lys64Asn	UNC13C	0.0199303	0.0155958	0	0.0463155			0.0525369	0.0569801			0.0220562	0.0191957	Asn	Lys	FALSE		3	0	0	0	0	0	0	0	1	1	0	0	0	0	0	1	0	0	0	0	0	0	0	0	0	0	0	0	0	0	0	0	0	0	0	0	0	0	0	0	0	0	0	0	0	0	0	0	0	0	0	0	0	0	0	0	0	0	0	0	0	0	0	0	0	0	43.7	FALSE	FALSE	FALSE	407	0.02
WT1p.Arg369Ter	WT1	0.0199303	0.0155958	0	0.048294			0.0525369	0.0569801			0.0220562	0.0191957	Ter	Arg	FALSE	1	3	0	0	0	0	0	0	0	1	1	0	0	0	0	0	1	0	0	0	0	0	0	0	0	0	0	0	0	0	0	0	0	0	0	0	0	0	0	0	0	0	0	0	0	0	0	0	0	0	0	0	0	0	0	0	0	0	0	0	0	0	0	0	0	0	0	42.84	FALSE	FALSE	FALSE	407	0.02
ZXDBp.Ser740Leu	ZXDB	0.0199303	0.0155958	0	0.0477938			0.0525369	0.0569801			0.0220562	0.0191957	Leu	Ser	FALSE		3	0	0	0	0	0	0	0	1	1	0	0	0	0	0	1	0	0	0	0	0	0	0	0	0	0	0	0	0	0	0	0	0	0	0	0	0	0	0	0	0	0	0	0	0	0	0	0	0	0	0	0	0	0	0	0	0	0	0	0	0	0	0	0	0	0	42.12	FALSE	FALSE	FALSE	407	0.02
SYN3p.Arg554Cys	SYN3	0.0199299	0.0207943	0.00202748	0.0453547							0.0287287	0.0383914	Cys	Arg	TRUE		4	1	0	1	0	0	0	0	1	0	0	0	0	0	0	0	0	0	0	0	0	0	0	1	0	0	0	0	0	0	0	0	0	0	0	0	0	0	0	0	0	0	0	0	0	0	0	0	0	0	0	0	0	0	0	0	0	0	0	0	0	0	0	0	0	0	57.02	FALSE	FALSE	FALSE	407	0.02
ZFP42p.Gly64Arg	ZFP42	0.0199281	0.0207943	0.00162569	0.0459182	0.134957	0.116279			0.169779	0.169779	0.00368197	0.00959785	Arg	Gly	TRUE		4	0	0	0	0	0	1	0	0	0	0	1	0	0	1	0	1	0	0	0	0	0	0	0	0	0	0	0	0	0	0	0	0	0	0	0	0	0	0	0	0	0	0	0	0	0	0	0	0	0	0	0	0	0	0	0	0	0	0	0	0	0	0	0	0	0	57.26	FALSE	FALSE	FALSE	407	0.02
ALKp.Gly452Trp	ALK	0.0199182	0.0155958	0	0.0501525	0.134957	0.116279					0.018354	0.0191957	Trp	Gly	FALSE	1	3	1	1	0	0	0	0	0	0	0	0	1	0	0	0	0	0	0	0	0	0	0	0	0	0	0	0	0	0	0	0	0	0	0	0	0	0	0	0	0	0	0	0	0	0	0	0	0	0	0	0	0	0	0	0	0	0	0	0	0	0	0	0	0	0	0	42.35	TRUE	FALSE	FALSE	407	0.02
COL7A1p.Gly1712Arg	COL7A1	0.0199182	0.0155958	0	0.0500063	0.134957	0.116279					0.018354	0.0191957	Arg	Gly	TRUE		3	1	1	0	0	0	0	0	0	0	0	1	0	0	0	0	0	0	0	0	0	0	0	0	0	0	0	0	0	0	0	0	0	0	0	0	0	0	0	0	0	0	0	0	0	0	0	0	0	0	0	0	0	0	0	0	0	0	0	0	0	0	0	0	0	0	42.16	FALSE	FALSE	FALSE	407	0.02
CPZp.Glu90Lys	CPZ	0.0199182	0.0155958	0	0.0485177	0.134957	0.116279					0.018354	0.0191957	Lys	Glu	TRUE		3	1	1	0	0	0	0	0	0	0	0	1	0	0	0	0	0	0	0	0	0	0	0	0	0	0	0	0	0	0	0	0	0	0	0	0	0	0	0	0	0	0	0	0	0	0	0	0	0	0	0	0	0	0	0	0	0	0	0	0	0	0	0	0	0	0	42.55	FALSE	FALSE	FALSE	407	0.02
DSTp.Arg5080Ter	DST	0.0199182	0.0155958	0	0.0500063	0.134957	0.116279					0.018354	0.0191957	Ter	Arg	FALSE		3	1	1	0	0	0	0	0	0	0	0	1	0	0	0	0	0	0	0	0	0	0	0	0	0	0	0	0	0	0	0	0	0	0	0	0	0	0	0	0	0	0	0	0	0	0	0	0	0	0	0	0	0	0	0	0	0	0	0	0	0	0	0	0	0	0	41.36	FALSE	FALSE	FALSE	407	0.02
FLIIp.Arg371Leu	FLII	0.0199182	0.0155958	0	0.0489032	0.134957	0.116279					0.018354	0.0191957	Leu	Arg	FALSE		3	1	1	0	0	0	0	0	0	0	0	1	0	0	0	0	0	0	0	0	0	0	0	0	0	0	0	0	0	0	0	0	0	0	0	0	0	0	0	0	0	0	0	0	0	0	0	0	0	0	0	0	0	0	0	0	0	0	0	0	0	0	0	0	0	0	40.21	FALSE	FALSE	FALSE	407	0.02
KRT17p.Arg357Cys	KRT17	0.0199182	0.0155958	0	0.0505416	0.134957	0.116279					0.018354	0.0191957	Cys	Arg	TRUE		3	1	1	0	0	0	0	0	0	0	0	1	0	0	0	0	0	0	0	0	0	0	0	0	0	0	0	0	0	0	0	0	0	0	0	0	0	0	0	0	0	0	0	0	0	0	0	0	0	0	0	0	0	0	0	0	0	0	0	0	0	0	0	0	0	0	41.31	FALSE	FALSE	FALSE	407	0.02
NLRP3p.Pro651His	NLRP3	0.0199182	0.0155958	0	0.0500063	0.134957	0.116279					0.018354	0.0191957	His	Pro	TRUE		3	1	1	0	0	0	0	0	0	0	0	1	0	0	0	0	0	0	0	0	0	0	0	0	0	0	0	0	0	0	0	0	0	0	0	0	0	0	0	0	0	0	0	0	0	0	0	0	0	0	0	0	0	0	0	0	0	0	0	0	0	0	0	0	0	0	41.71	FALSE	FALSE	FALSE	407	0.02
SLC9A3p.Gly265Arg	SLC9A3	0.0199182	0.0155958	0	0.0490591	0.134957	0.116279					0.018354	0.0191957	Arg	Gly	TRUE		3	1	1	0	0	0	0	0	0	0	0	1	0	0	0	0	0	0	0	0	0	0	0	0	0	0	0	0	0	0	0	0	0	0	0	0	0	0	0	0	0	0	0	0	0	0	0	0	0	0	0	0	0	0	0	0	0	0	0	0	0	0	0	0	0	0	41.71	FALSE	FALSE	FALSE	407	0.02
TRIM28p.Arg201Leu	TRIM28	0.0199182	0.0155958	0	0.0500063	0.134957	0.116279					0.018354	0.0191957	Leu	Arg	FALSE		3	1	1	0	0	0	0	0	0	0	0	1	0	0	0	0	0	0	0	0	0	0	0	0	0	0	0	0	0	0	0	0	0	0	0	0	0	0	0	0	0	0	0	0	0	0	0	0	0	0	0	0	0	0	0	0	0	0	0	0	0	0	0	0	0	0	41.11	FALSE	FALSE	FALSE	407	0.02
ZNF181p.Phe330Ser	ZNF181	0.0199182	0.0155958	0	0.0490494	0.134957	0.116279					0.018354	0.0191957	Ser	Phe	TRUE		3	1	1	0	0	0	0	0	0	0	0	1	0	0	0	0	0	0	0	0	0	0	0	0	0	0	0	0	0	0	0	0	0	0	0	0	0	0	0	0	0	0	0	0	0	0	0	0	0	0	0	0	0	0	0	0	0	0	0	0	0	0	0	0	0	0	41.64	FALSE	FALSE	FALSE	407	0.02
CABS1p.Ser136Phe	CABS1	0.0199132	0.0155958	0	0.0453685	0.269913	0.232558					0.0079889	0.00959785	Phe	Ser	FALSE		3	0	0	0	0	0	0	0	1	0	0	2	0	0	0	0	0	0	0	0	0	0	0	0	0	0	0	0	0	0	0	0	0	0	0	0	0	0	0	0	0	0	0	0	0	0	0	0	0	0	0	0	0	0	0	0	0	0	0	0	0	0	0	0	0	0	42.6	FALSE	FALSE	FALSE	407	0.02
CD163L1p.Ser651Phe	CD163L1	0.0199132	0.0155958	0	0.0453685	0.269913	0.232558					0.0079889	0.00959785	Phe	Ser	FALSE		3	0	0	0	0	0	0	0	1	0	0	2	0	0	0	0	0	0	0	0	0	0	0	0	0	0	0	0	0	0	0	0	0	0	0	0	0	0	0	0	0	0	0	0	0	0	0	0	0	0	0	0	0	0	0	0	0	0	0	0	0	0	0	0	0	0	42.67	FALSE	FALSE	FALSE	407	0.02
CRTC2p.Ser402Phe	CRTC2	0.0199132	0.0155958	0	0.0470119	0.269913	0.232558					0.0079889	0.00959785	Phe	Ser	FALSE		3	0	0	0	0	0	0	0	1	0	0	2	0	0	0	0	0	0	0	0	0	0	0	0	0	0	0	0	0	0	0	0	0	0	0	0	0	0	0	0	0	0	0	0	0	0	0	0	0	0	0	0	0	0	0	0	0	0	0	0	0	0	0	0	0	0	42.81	FALSE	FALSE	FALSE	407	0.02
E2F7p.Ser503Phe	E2F7	0.0199132	0.0155958	0	0.0470119	0.269913	0.232558					0.0079889	0.00959785	Phe	Ser	FALSE		3	0	0	0	0	0	0	0	1	0	0	2	0	0	0	0	0	0	0	0	0	0	0	0	0	0	0	0	0	0	0	0	0	0	0	0	0	0	0	0	0	0	0	0	0	0	0	0	0	0	0	0	0	0	0	0	0	0	0	0	0	0	0	0	0	0	42.25	FALSE	FALSE	FALSE	407	0.02
FSCN3p.Ser127Phe	FSCN3	0.0199132	0.0155958	0	0.0470119	0.269913	0.232558					0.0079889	0.00959785	Phe	Ser	FALSE		3	0	0	0	0	0	0	0	1	0	0	2	0	0	0	0	0	0	0	0	0	0	0	0	0	0	0	0	0	0	0	0	0	0	0	0	0	0	0	0	0	0	0	0	0	0	0	0	0	0	0	0	0	0	0	0	0	0	0	0	0	0	0	0	0	0	42.35	FALSE	FALSE	FALSE	407	0.02
GRIN2Bp.Leu1003Phe	GRIN2B	0.0199132	0.0155958	0	0.0453685	0.269913	0.232558					0.0079889	0.00959785	Phe	Leu	FALSE		3	0	0	0	0	0	0	0	1	0	0	2	0	0	0	0	0	0	0	0	0	0	0	0	0	0	0	0	0	0	0	0	0	0	0	0	0	0	0	0	0	0	0	0	0	0	0	0	0	0	0	0	0	0	0	0	0	0	0	0	0	0	0	0	0	0	43.37	FALSE	FALSE	FALSE	407	0.02
IGKV1D-42p.Ser65Phe	IGKV1D-42	0.0199132	0.0155958	0	0.0470119	0.269913	0.232558					0.0079889	0.00959785	Phe	Ser	FALSE		3	0	0	0	0	0	0	0	1	0	0	2	0	0	0	0	0	0	0	0	0	0	0	0	0	0	0	0	0	0	0	0	0	0	0	0	0	0	0	0	0	0	0	0	0	0	0	0	0	0	0	0	0	0	0	0	0	0	0	0	0	0	0	0	0	0	42.18	FALSE	FALSE	FALSE	407	0.02
KNDC1p.Leu1404Phe	KNDC1	0.0199132	0.0155958	0	0.0453685	0.269913	0.232558					0.0079889	0.00959785	Phe	Leu	FALSE		3	0	0	0	0	0	0	0	1	0	0	2	0	0	0	0	0	0	0	0	0	0	0	0	0	0	0	0	0	0	0	0	0	0	0	0	0	0	0	0	0	0	0	0	0	0	0	0	0	0	0	0	0	0	0	0	0	0	0	0	0	0	0	0	0	0	42.2	FALSE	FALSE	FALSE	407	0.02
MYH15p.Ser1654Phe	MYH15	0.0199132	0.0155958	0	0.0453685	0.269913	0.232558					0.0079889	0.00959785	Phe	Ser	FALSE		3	0	0	0	0	0	0	0	1	0	0	2	0	0	0	0	0	0	0	0	0	0	0	0	0	0	0	0	0	0	0	0	0	0	0	0	0	0	0	0	0	0	0	0	0	0	0	0	0	0	0	0	0	0	0	0	0	0	0	0	0	0	0	0	0	0	42.95	FALSE	FALSE	FALSE	407	0.02
NSD1p.Ser2194Phe	NSD1	0.0199132	0.0155958	0	0.0470119	0.269913	0.232558					0.0079889	0.00959785	Phe	Ser	FALSE	1	3	0	0	0	0	0	0	0	1	0	0	2	0	0	0	0	0	0	0	0	0	0	0	0	0	0	0	0	0	0	0	0	0	0	0	0	0	0	0	0	0	0	0	0	0	0	0	0	0	0	0	0	0	0	0	0	0	0	0	0	0	0	0	0	0	0	42.52	FALSE	FALSE	FALSE	407	0.02
OR10J1p.Ser173Phe	OR10J1	0.0199132	0.0155958	0	0.0453685	0.269913	0.232558					0.0079889	0.00959785	Phe	Ser	FALSE		3	0	0	0	0	0	0	0	1	0	0	2	0	0	0	0	0	0	0	0	0	0	0	0	0	0	0	0	0	0	0	0	0	0	0	0	0	0	0	0	0	0	0	0	0	0	0	0	0	0	0	0	0	0	0	0	0	0	0	0	0	0	0	0	0	0	42.43	FALSE	FALSE	FALSE	407	0.02
OR14A16p.Ser250Phe	OR14A16	0.0199132	0.0155958	0	0.0453685	0.269913	0.232558					0.0079889	0.00959785	Phe	Ser	FALSE		3	0	0	0	0	0	0	0	1	0	0	2	0	0	0	0	0	0	0	0	0	0	0	0	0	0	0	0	0	0	0	0	0	0	0	0	0	0	0	0	0	0	0	0	0	0	0	0	0	0	0	0	0	0	0	0	0	0	0	0	0	0	0	0	0	0	41.58	FALSE	FALSE	FALSE	407	0.02
OR5H2p.Ser108Phe	OR5H2	0.0199132	0.0155958	0	0.0470119	0.269913	0.232558					0.0079889	0.00959785	Phe	Ser	FALSE		3	0	0	0	0	0	0	0	1	0	0	2	0	0	0	0	0	0	0	0	0	0	0	0	0	0	0	0	0	0	0	0	0	0	0	0	0	0	0	0	0	0	0	0	0	0	0	0	0	0	0	0	0	0	0	0	0	0	0	0	0	0	0	0	0	0	42.96	FALSE	FALSE	FALSE	407	0.02
OR6C1p.Ser51Phe	OR6C1	0.0199132	0.0155958	0	0.0453685	0.269913	0.232558					0.0079889	0.00959785	Phe	Ser	FALSE		3	0	0	0	0	0	0	0	1	0	0	2	0	0	0	0	0	0	0	0	0	0	0	0	0	0	0	0	0	0	0	0	0	0	0	0	0	0	0	0	0	0	0	0	0	0	0	0	0	0	0	0	0	0	0	0	0	0	0	0	0	0	0	0	0	0	42.63	FALSE	FALSE	FALSE	407	0.02
OR8B4p.Ser209Phe	OR8B4	0.0199132	0.0155958	0	0.0470119	0.269913	0.232558					0.0079889	0.00959785	Phe	Ser	FALSE		3	0	0	0	0	0	0	0	1	0	0	2	0	0	0	0	0	0	0	0	0	0	0	0	0	0	0	0	0	0	0	0	0	0	0	0	0	0	0	0	0	0	0	0	0	0	0	0	0	0	0	0	0	0	0	0	0	0	0	0	0	0	0	0	0	0	42.02	FALSE	FALSE	FALSE	407	0.02
RPSAP58p.Ser152Phe	RPSAP58	0.0199132	0.0155958	0	0.0453685	0.269913	0.232558					0.0079889	0.00959785	Phe	Ser	FALSE		3	0	0	0	0	0	0	0	1	0	0	2	0	0	0	0	0	0	0	0	0	0	0	0	0	0	0	0	0	0	0	0	0	0	0	0	0	0	0	0	0	0	0	0	0	0	0	0	0	0	0	0	0	0	0	0	0	0	0	0	0	0	0	0	0	0	43.23	FALSE	FALSE	FALSE	407	0.02
RSPH6Ap.Ser64Phe	RSPH6A	0.0199132	0.0155958	0	0.0453685	0.269913	0.232558					0.0079889	0.00959785	Phe	Ser	FALSE		3	0	0	0	0	0	0	0	1	0	0	2	0	0	0	0	0	0	0	0	0	0	0	0	0	0	0	0	0	0	0	0	0	0	0	0	0	0	0	0	0	0	0	0	0	0	0	0	0	0	0	0	0	0	0	0	0	0	0	0	0	0	0	0	0	0	41.69	FALSE	FALSE	FALSE	407	0.02
SLC24A3p.Ser584Phe	SLC24A3	0.0199132	0.0155958	0	0.0453685	0.269913	0.232558					0.0079889	0.00959785	Phe	Ser	FALSE		3	0	0	0	0	0	0	0	1	0	0	2	0	0	0	0	0	0	0	0	0	0	0	0	0	0	0	0	0	0	0	0	0	0	0	0	0	0	0	0	0	0	0	0	0	0	0	0	0	0	0	0	0	0	0	0	0	0	0	0	0	0	0	0	0	0	41.95	FALSE	FALSE	FALSE	407	0.02
SULT1B1p.Ser118Phe	SULT1B1	0.0199132	0.0155958	0	0.0470119	0.269913	0.232558					0.0079889	0.00959785	Phe	Ser	FALSE		3	0	0	0	0	0	0	0	1	0	0	2	0	0	0	0	0	0	0	0	0	0	0	0	0	0	0	0	0	0	0	0	0	0	0	0	0	0	0	0	0	0	0	0	0	0	0	0	0	0	0	0	0	0	0	0	0	0	0	0	0	0	0	0	0	0	42.61	FALSE	FALSE	FALSE	407	0.02
TMPRSS11Bp.Ser191Phe	TMPRSS11B	0.0199132	0.0155958	0	0.0453685	0.269913	0.232558					0.0079889	0.00959785	Phe	Ser	FALSE		3	0	0	0	0	0	0	0	1	0	0	2	0	0	0	0	0	0	0	0	0	0	0	0	0	0	0	0	0	0	0	0	0	0	0	0	0	0	0	0	0	0	0	0	0	0	0	0	0	0	0	0	0	0	0	0	0	0	0	0	0	0	0	0	0	0	42.08	FALSE	FALSE	FALSE	407	0.02
TREML4p.Ser53Phe	TREML4	0.0199132	0.0155958	0	0.0453685	0.269913	0.232558					0.0079889	0.00959785	Phe	Ser	FALSE		3	0	0	0	0	0	0	0	1	0	0	2	0	0	0	0	0	0	0	0	0	0	0	0	0	0	0	0	0	0	0	0	0	0	0	0	0	0	0	0	0	0	0	0	0	0	0	0	0	0	0	0	0	0	0	0	0	0	0	0	0	0	0	0	0	0	42.91	FALSE	FALSE	FALSE	407	0.02
VSX1p.Ser275Phe	VSX1	0.0199132	0.0155958	0	0.0470119	0.269913	0.232558					0.0079889	0.00959785	Phe	Ser	FALSE		3	0	0	0	0	0	0	0	1	0	0	2	0	0	0	0	0	0	0	0	0	0	0	0	0	0	0	0	0	0	0	0	0	0	0	0	0	0	0	0	0	0	0	0	0	0	0	0	0	0	0	0	0	0	0	0	0	0	0	0	0	0	0	0	0	0	42.59	FALSE	FALSE	FALSE	407	0.02
ZSCAN5Bp.Ser323Phe	ZSCAN5B	0.0199132	0.0155958	0	0.0453685	0.269913	0.232558					0.0079889	0.00959785	Phe	Ser	FALSE		3	0	0	0	0	0	0	0	1	0	0	2	0	0	0	0	0	0	0	0	0	0	0	0	0	0	0	0	0	0	0	0	0	0	0	0	0	0	0	0	0	0	0	0	0	0	0	0	0	0	0	0	0	0	0	0	0	0	0	0	0	0	0	0	0	0	42.13	FALSE	FALSE	FALSE	407	0.02
AADACp.Ser5Leu	AADAC	0.0199132	0.0155958	0	0.0470119	0.269913	0.232558					0.0079889	0.00959785	Leu	Ser	FALSE		3	0	0	0	0	0	0	0	1	0	0	2	0	0	0	0	0	0	0	0	0	0	0	0	0	0	0	0	0	0	0	0	0	0	0	0	0	0	0	0	0	0	0	0	0	0	0	0	0	0	0	0	0	0	0	0	0	0	0	0	0	0	0	0	0	0	41.71	FALSE	FALSE	FALSE	407	0.02
AARS2p.Arg351Cys	AARS2	0.0199132	0.0155958	0	0.0453685	0.269913	0.232558					0.0079889	0.00959785	Cys	Arg	TRUE		3	0	0	0	0	0	0	0	1	0	0	2	0	0	0	0	0	0	0	0	0	0	0	0	0	0	0	0	0	0	0	0	0	0	0	0	0	0	0	0	0	0	0	0	0	0	0	0	0	0	0	0	0	0	0	0	0	0	0	0	0	0	0	0	0	0	42.6	FALSE	FALSE	FALSE	407	0.02
ABCF1p.Arg844Ter	ABCF1	0.0199132	0.0155958	0	0.0453685	0.269913	0.232558					0.0079889	0.00959785	Ter	Arg	FALSE		3	0	0	0	0	0	0	0	1	0	0	2	0	0	0	0	0	0	0	0	0	0	0	0	0	0	0	0	0	0	0	0	0	0	0	0	0	0	0	0	0	0	0	0	0	0	0	0	0	0	0	0	0	0	0	0	0	0	0	0	0	0	0	0	0	0	43	FALSE	FALSE	FALSE	407	0.02
ABHD8p.Arg245Gln	ABHD8	0.0199132	0.0155958	0	0.0453685	0.269913	0.232558					0.0079889	0.00959785	Gln	Arg	FALSE		3	0	0	0	0	0	0	0	1	0	0	2	0	0	0	0	0	0	0	0	0	0	0	0	0	0	0	0	0	0	0	0	0	0	0	0	0	0	0	0	0	0	0	0	0	0	0	0	0	0	0	0	0	0	0	0	0	0	0	0	0	0	0	0	0	0	42.51	FALSE	FALSE	FALSE	407	0.02
ACSM4p.Arg136Gln	ACSM4	0.0199132	0.0155958	0	0.0453685	0.269913	0.232558					0.0079889	0.00959785	Gln	Arg	FALSE		3	0	0	0	0	0	0	0	1	0	0	2	0	0	0	0	0	0	0	0	0	0	0	0	0	0	0	0	0	0	0	0	0	0	0	0	0	0	0	0	0	0	0	0	0	0	0	0	0	0	0	0	0	0	0	0	0	0	0	0	0	0	0	0	0	0	41.73	FALSE	FALSE	FALSE	407	0.02
ACSS3p.Arg634Gln	ACSS3	0.0199132	0.0155958	0	0.0453685	0.269913	0.232558					0.0079889	0.00959785	Gln	Arg	FALSE		3	0	0	0	0	0	0	0	1	0	0	2	0	0	0	0	0	0	0	0	0	0	0	0	0	0	0	0	0	0	0	0	0	0	0	0	0	0	0	0	0	0	0	0	0	0	0	0	0	0	0	0	0	0	0	0	0	0	0	0	0	0	0	0	0	0	41.64	FALSE	FALSE	FALSE	407	0.02
ADAMTS18p.Ser1060Leu	ADAMTS18	0.0199132	0.0155958	0	0.0453685	0.269913	0.232558					0.0079889	0.00959785	Leu	Ser	FALSE		3	0	0	0	0	0	0	0	1	0	0	2	0	0	0	0	0	0	0	0	0	0	0	0	0	0	0	0	0	0	0	0	0	0	0	0	0	0	0	0	0	0	0	0	0	0	0	0	0	0	0	0	0	0	0	0	0	0	0	0	0	0	0	0	0	0	41.56	FALSE	FALSE	FALSE	407	0.02
ADAMTS4p.Arg664Cys	ADAMTS4	0.0199132	0.0155958	0	0.0453685	0.269913	0.232558					0.0079889	0.00959785	Cys	Arg	TRUE		3	0	0	0	0	0	0	0	1	0	0	2	0	0	0	0	0	0	0	0	0	0	0	0	0	0	0	0	0	0	0	0	0	0	0	0	0	0	0	0	0	0	0	0	0	0	0	0	0	0	0	0	0	0	0	0	0	0	0	0	0	0	0	0	0	0	42.65	FALSE	FALSE	FALSE	407	0.02
ADAMTSL4p.Arg282Gln	ADAMTSL4	0.0199132	0.0155958	0	0.0453685	0.269913	0.232558					0.0079889	0.00959785	Gln	Arg	FALSE		3	0	0	0	0	0	0	0	1	0	0	2	0	0	0	0	0	0	0	0	0	0	0	0	0	0	0	0	0	0	0	0	0	0	0	0	0	0	0	0	0	0	0	0	0	0	0	0	0	0	0	0	0	0	0	0	0	0	0	0	0	0	0	0	0	0	42.12	FALSE	FALSE	FALSE	407	0.02
ADARB2p.Ser463Leu	ADARB2	0.0199132	0.0155958	0	0.0453685	0.269913	0.232558					0.0079889	0.00959785	Leu	Ser	FALSE		3	0	0	0	0	0	0	0	1	0	0	2	0	0	0	0	0	0	0	0	0	0	0	0	0	0	0	0	0	0	0	0	0	0	0	0	0	0	0	0	0	0	0	0	0	0	0	0	0	0	0	0	0	0	0	0	0	0	0	0	0	0	0	0	0	0	42.97	FALSE	FALSE	FALSE	407	0.02
AICDAp.Glu156Lys	AICDA	0.0199132	0.0155958	0	0.0453685	0.269913	0.232558					0.0079889	0.00959785	Lys	Glu	TRUE		3	0	0	0	0	0	0	0	1	0	0	2	0	0	0	0	0	0	0	0	0	0	0	0	0	0	0	0	0	0	0	0	0	0	0	0	0	0	0	0	0	0	0	0	0	0	0	0	0	0	0	0	0	0	0	0	0	0	0	0	0	0	0	0	0	0	42.55	FALSE	FALSE	FALSE	407	0.02
AKR1C1p.Arg250Gln	AKR1C1	0.0199132	0.0155958	0	0.0453685	0.269913	0.232558					0.0079889	0.00959785	Gln	Arg	FALSE		3	0	0	0	0	0	0	0	1	0	0	2	0	0	0	0	0	0	0	0	0	0	0	0	0	0	0	0	0	0	0	0	0	0	0	0	0	0	0	0	0	0	0	0	0	0	0	0	0	0	0	0	0	0	0	0	0	0	0	0	0	0	0	0	0	0	42.07	FALSE	FALSE	FALSE	407	0.02
ALDH3A1p.Glu97Lys	ALDH3A1	0.0199132	0.0155958	0	0.0453685	0.269913	0.232558					0.0079889	0.00959785	Lys	Glu	TRUE		3	0	0	0	0	0	0	0	1	0	0	2	0	0	0	0	0	0	0	0	0	0	0	0	0	0	0	0	0	0	0	0	0	0	0	0	0	0	0	0	0	0	0	0	0	0	0	0	0	0	0	0	0	0	0	0	0	0	0	0	0	0	0	0	0	0	42.58	FALSE	FALSE	FALSE	407	0.02
ALMS1p.Arg338Cys	ALMS1	0.0199132	0.0155958	0	0.0470119	0.269913	0.232558					0.0079889	0.00959785	Cys	Arg	TRUE		3	0	0	0	0	0	0	0	1	0	0	2	0	0	0	0	0	0	0	0	0	0	0	0	0	0	0	0	0	0	0	0	0	0	0	0	0	0	0	0	0	0	0	0	0	0	0	0	0	0	0	0	0	0	0	0	0	0	0	0	0	0	0	0	0	0	42.29	FALSE	FALSE	FALSE	407	0.02
ALPK2p.Glu1444Lys	ALPK2	0.0199132	0.0155958	0	0.0470119	0.269913	0.232558					0.0079889	0.00959785	Lys	Glu	TRUE		3	0	0	0	0	0	0	0	1	0	0	2	0	0	0	0	0	0	0	0	0	0	0	0	0	0	0	0	0	0	0	0	0	0	0	0	0	0	0	0	0	0	0	0	0	0	0	0	0	0	0	0	0	0	0	0	0	0	0	0	0	0	0	0	0	0	41.98	FALSE	FALSE	FALSE	407	0.02
AMHR2p.Arg22Gln	AMHR2	0.0199132	0.0155958	0	0.0453685	0.269913	0.232558					0.0079889	0.00959785	Gln	Arg	FALSE		3	0	0	0	0	0	0	0	1	0	0	2	0	0	0	0	0	0	0	0	0	0	0	0	0	0	0	0	0	0	0	0	0	0	0	0	0	0	0	0	0	0	0	0	0	0	0	0	0	0	0	0	0	0	0	0	0	0	0	0	0	0	0	0	0	0	41.48	FALSE	FALSE	FALSE	407	0.02
ANGPT1p.Arg330Cys	ANGPT1	0.0199132	0.0155958	0	0.0453685	0.269913	0.232558					0.0079889	0.00959785	Cys	Arg	TRUE		3	0	0	0	0	0	0	0	1	0	0	2	0	0	0	0	0	0	0	0	0	0	0	0	0	0	0	0	0	0	0	0	0	0	0	0	0	0	0	0	0	0	0	0	0	0	0	0	0	0	0	0	0	0	0	0	0	0	0	0	0	0	0	0	0	0	42.02	FALSE	FALSE	FALSE	407	0.02
ANO9p.Asp688Asn	ANO9	0.0199132	0.0155958	0	0.0453685	0.269913	0.232558					0.0079889	0.00959785	Asn	Asp	FALSE		3	0	0	0	0	0	0	0	1	0	0	2	0	0	0	0	0	0	0	0	0	0	0	0	0	0	0	0	0	0	0	0	0	0	0	0	0	0	0	0	0	0	0	0	0	0	0	0	0	0	0	0	0	0	0	0	0	0	0	0	0	0	0	0	0	0	41.96	FALSE	FALSE	FALSE	407	0.02
AP1ARp.Arg169Ter	AP1AR	0.0199132	0.0155958	0	0.0470119	0.269913	0.232558					0.0079889	0.00959785	Ter	Arg	FALSE		3	0	0	0	0	0	0	0	1	0	0	2	0	0	0	0	0	0	0	0	0	0	0	0	0	0	0	0	0	0	0	0	0	0	0	0	0	0	0	0	0	0	0	0	0	0	0	0	0	0	0	0	0	0	0	0	0	0	0	0	0	0	0	0	0	0	42.53	FALSE	FALSE	FALSE	407	0.02
APPp.Arg747Cys	APP	0.0199132	0.0155958	0	0.0470119	0.269913	0.232558					0.0079889	0.00959785	Cys	Arg	TRUE		3	0	0	0	0	0	0	0	1	0	0	2	0	0	0	0	0	0	0	0	0	0	0	0	0	0	0	0	0	0	0	0	0	0	0	0	0	0	0	0	0	0	0	0	0	0	0	0	0	0	0	0	0	0	0	0	0	0	0	0	0	0	0	0	0	0	42.5	FALSE	FALSE	FALSE	407	0.02
ARFGEF2p.Arg232Cys	ARFGEF2	0.0199132	0.0155958	0	0.0470119	0.269913	0.232558					0.0079889	0.00959785	Cys	Arg	TRUE		3	0	0	0	0	0	0	0	1	0	0	2	0	0	0	0	0	0	0	0	0	0	0	0	0	0	0	0	0	0	0	0	0	0	0	0	0	0	0	0	0	0	0	0	0	0	0	0	0	0	0	0	0	0	0	0	0	0	0	0	0	0	0	0	0	0	43.25	FALSE	FALSE	FALSE	407	0.02
ARGFXp.Trp191Ter	ARGFX	0.0199132	0.0155958	0	0.0470119	0.269913	0.232558					0.0079889	0.00959785	Ter	Trp	FALSE		3	0	0	0	0	0	0	0	1	0	0	2	0	0	0	0	0	0	0	0	0	0	0	0	0	0	0	0	0	0	0	0	0	0	0	0	0	0	0	0	0	0	0	0	0	0	0	0	0	0	0	0	0	0	0	0	0	0	0	0	0	0	0	0	0	0	42.52	FALSE	FALSE	FALSE	407	0.02
ARHGAP26p.Glu216Lys	ARHGAP26	0.0199132	0.0155958	0	0.0470119	0.269913	0.232558					0.0079889	0.00959785	Lys	Glu	TRUE	1	3	0	0	0	0	0	0	0	1	0	0	2	0	0	0	0	0	0	0	0	0	0	0	0	0	0	0	0	0	0	0	0	0	0	0	0	0	0	0	0	0	0	0	0	0	0	0	0	0	0	0	0	0	0	0	0	0	0	0	0	0	0	0	0	0	0	42.66	FALSE	FALSE	FALSE	407	0.02
ARHGAP36p.Glu70Lys	ARHGAP36	0.0199132	0.0155958	0	0.0470119	0.269913	0.232558					0.0079889	0.00959785	Lys	Glu	TRUE		3	0	0	0	0	0	0	0	1	0	0	2	0	0	0	0	0	0	0	0	0	0	0	0	0	0	0	0	0	0	0	0	0	0	0	0	0	0	0	0	0	0	0	0	0	0	0	0	0	0	0	0	0	0	0	0	0	0	0	0	0	0	0	0	0	0	41.78	FALSE	FALSE	FALSE	407	0.02
ARHGEF28p.Arg914Gln	ARHGEF28	0.0199132	0.0155958	0	0.0470119	0.269913	0.232558					0.0079889	0.00959785	Gln	Arg	FALSE		3	0	0	0	0	0	0	0	1	0	0	2	0	0	0	0	0	0	0	0	0	0	0	0	0	0	0	0	0	0	0	0	0	0	0	0	0	0	0	0	0	0	0	0	0	0	0	0	0	0	0	0	0	0	0	0	0	0	0	0	0	0	0	0	0	0	42.46	FALSE	FALSE	FALSE	407	0.02
ART4p.Arg203Gln	ART4	0.0199132	0.0155958	0	0.0453685	0.269913	0.232558					0.0079889	0.00959785	Gln	Arg	FALSE		3	0	0	0	0	0	0	0	1	0	0	2	0	0	0	0	0	0	0	0	0	0	0	0	0	0	0	0	0	0	0	0	0	0	0	0	0	0	0	0	0	0	0	0	0	0	0	0	0	0	0	0	0	0	0	0	0	0	0	0	0	0	0	0	0	0	42.15	FALSE	FALSE	FALSE	407	0.02
ASB12p.Asp245Asn	ASB12	0.0199132	0.0155958	0	0.0453685	0.269913	0.232558					0.0079889	0.00959785	Asn	Asp	FALSE		3	0	0	0	0	0	0	0	1	0	0	2	0	0	0	0	0	0	0	0	0	0	0	0	0	0	0	0	0	0	0	0	0	0	0	0	0	0	0	0	0	0	0	0	0	0	0	0	0	0	0	0	0	0	0	0	0	0	0	0	0	0	0	0	0	0	42.15	FALSE	FALSE	FALSE	407	0.02
ASB17p.Glu44Lys	ASB17	0.0199132	0.0155958	0	0.0470119	0.269913	0.232558					0.0079889	0.00959785	Lys	Glu	TRUE		3	0	0	0	0	0	0	0	1	0	0	2	0	0	0	0	0	0	0	0	0	0	0	0	0	0	0	0	0	0	0	0	0	0	0	0	0	0	0	0	0	0	0	0	0	0	0	0	0	0	0	0	0	0	0	0	0	0	0	0	0	0	0	0	0	0	42.56	FALSE	FALSE	FALSE	407	0.02
ASUNp.Ser309Leu	ASUN	0.0199132	0.0155958	0	0.0453685	0.269913	0.232558					0.0079889	0.00959785	Leu	Ser	FALSE		3	0	0	0	0	0	0	0	1	0	0	2	0	0	0	0	0	0	0	0	0	0	0	0	0	0	0	0	0	0	0	0	0	0	0	0	0	0	0	0	0	0	0	0	0	0	0	0	0	0	0	0	0	0	0	0	0	0	0	0	0	0	0	0	0	0	42.54	FALSE	FALSE	FALSE	407	0.02
ATP11Bp.Arg689Ter	ATP11B	0.0199132	0.0155958	0	0.0453685	0.269913	0.232558					0.0079889	0.00959785	Ter	Arg	FALSE		3	0	0	0	0	0	0	0	1	0	0	2	0	0	0	0	0	0	0	0	0	0	0	0	0	0	0	0	0	0	0	0	0	0	0	0	0	0	0	0	0	0	0	0	0	0	0	0	0	0	0	0	0	0	0	0	0	0	0	0	0	0	0	0	0	0	42.86	FALSE	FALSE	FALSE	407	0.02
ATP2C2p.Glu100Lys	ATP2C2	0.0199132	0.0155958	0	0.0453685	0.269913	0.232558					0.0079889	0.00959785	Lys	Glu	TRUE		3	0	0	0	0	0	0	0	1	0	0	2	0	0	0	0	0	0	0	0	0	0	0	0	0	0	0	0	0	0	0	0	0	0	0	0	0	0	0	0	0	0	0	0	0	0	0	0	0	0	0	0	0	0	0	0	0	0	0	0	0	0	0	0	0	0	42.96	FALSE	FALSE	FALSE	407	0.02
ATXN3Lp.Arg154Gln	ATXN3L	0.0199132	0.0155958	0	0.0470119	0.269913	0.232558					0.0079889	0.00959785	Gln	Arg	FALSE		3	0	0	0	0	0	0	0	1	0	0	2	0	0	0	0	0	0	0	0	0	0	0	0	0	0	0	0	0	0	0	0	0	0	0	0	0	0	0	0	0	0	0	0	0	0	0	0	0	0	0	0	0	0	0	0	0	0	0	0	0	0	0	0	0	0	41.4	FALSE	FALSE	FALSE	407	0.02
B3GNTL1p.Glu151Lys	B3GNTL1	0.0199132	0.0155958	0	0.0453685	0.269913	0.232558					0.0079889	0.00959785	Lys	Glu	TRUE		3	0	0	0	0	0	0	0	1	0	0	2	0	0	0	0	0	0	0	0	0	0	0	0	0	0	0	0	0	0	0	0	0	0	0	0	0	0	0	0	0	0	0	0	0	0	0	0	0	0	0	0	0	0	0	0	0	0	0	0	0	0	0	0	0	0	41.82	FALSE	FALSE	FALSE	407	0.02
BACH2p.Pro616Ser	BACH2	0.0199132	0.0155958	0	0.0470119	0.269913	0.232558					0.0079889	0.00959785	Ser	Pro	TRUE		3	0	0	0	0	0	0	0	1	0	0	2	0	0	0	0	0	0	0	0	0	0	0	0	0	0	0	0	0	0	0	0	0	0	0	0	0	0	0	0	0	0	0	0	0	0	0	0	0	0	0	0	0	0	0	0	0	0	0	0	0	0	0	0	0	0	42.13	FALSE	FALSE	FALSE	407	0.02
BGNp.Arg251Cys	BGN	0.0199132	0.0155958	0	0.0453685	0.269913	0.232558					0.0079889	0.00959785	Cys	Arg	TRUE		3	0	0	0	0	0	0	0	1	0	0	2	0	0	0	0	0	0	0	0	0	0	0	0	0	0	0	0	0	0	0	0	0	0	0	0	0	0	0	0	0	0	0	0	0	0	0	0	0	0	0	0	0	0	0	0	0	0	0	0	0	0	0	0	0	0	42.96	FALSE	FALSE	FALSE	407	0.02
BIN2p.Arg390Ter	BIN2	0.0199132	0.0155958	0	0.0453685	0.269913	0.232558					0.0079889	0.00959785	Ter	Arg	FALSE		3	0	0	0	0	0	0	0	1	0	0	2	0	0	0	0	0	0	0	0	0	0	0	0	0	0	0	0	0	0	0	0	0	0	0	0	0	0	0	0	0	0	0	0	0	0	0	0	0	0	0	0	0	0	0	0	0	0	0	0	0	0	0	0	0	0	41.07	FALSE	FALSE	FALSE	407	0.02
BMP5p.Gly293Glu	BMP5	0.0199132	0.0155958	0	0.0470119	0.269913	0.232558					0.0079889	0.00959785	Glu	Gly	FALSE	2	3	0	0	0	0	0	0	0	1	0	0	2	0	0	0	0	0	0	0	0	0	0	0	0	0	0	0	0	0	0	0	0	0	0	0	0	0	0	0	0	0	0	0	0	0	0	0	0	0	0	0	0	0	0	0	0	0	0	0	0	0	0	0	0	0	0	41.94	FALSE	FALSE	FALSE	407	0.02
BNC1p.Arg172Cys	BNC1	0.0199132	0.0155958	0	0.0470119	0.269913	0.232558					0.0079889	0.00959785	Cys	Arg	TRUE		3	0	0	0	0	0	0	0	1	0	0	2	0	0	0	0	0	0	0	0	0	0	0	0	0	0	0	0	0	0	0	0	0	0	0	0	0	0	0	0	0	0	0	0	0	0	0	0	0	0	0	0	0	0	0	0	0	0	0	0	0	0	0	0	0	0	41.84	FALSE	FALSE	FALSE	407	0.02
BPIFA3p.Asp132Asn	BPIFA3	0.0199132	0.0155958	0	0.0453685	0.269913	0.232558					0.0079889	0.00959785	Asn	Asp	FALSE		3	0	0	0	0	0	0	0	1	0	0	2	0	0	0	0	0	0	0	0	0	0	0	0	0	0	0	0	0	0	0	0	0	0	0	0	0	0	0	0	0	0	0	0	0	0	0	0	0	0	0	0	0	0	0	0	0	0	0	0	0	0	0	0	0	0	42.91	FALSE	FALSE	FALSE	407	0.02
C12ORF50p.Asp213Asn	C12ORF50	0.0199132	0.0155958	0	0.0453685	0.269913	0.232558					0.0079889	0.00959785	Asn	Asp	FALSE		3	0	0	0	0	0	0	0	1	0	0	2	0	0	0	0	0	0	0	0	0	0	0	0	0	0	0	0	0	0	0	0	0	0	0	0	0	0	0	0	0	0	0	0	0	0	0	0	0	0	0	0	0	0	0	0	0	0	0	0	0	0	0	0	0	0	42.93	FALSE	FALSE	FALSE	407	0.02
C1ORF168p.Arg705Cys	C1ORF168	0.0199132	0.0155958	0	0.0453685	0.269913	0.232558					0.0079889	0.00959785	Cys	Arg	TRUE		3	0	0	0	0	0	0	0	1	0	0	2	0	0	0	0	0	0	0	0	0	0	0	0	0	0	0	0	0	0	0	0	0	0	0	0	0	0	0	0	0	0	0	0	0	0	0	0	0	0	0	0	0	0	0	0	0	0	0	0	0	0	0	0	0	0	42.06	FALSE	FALSE	FALSE	407	0.02
C2CD3p.Arg948Ter	C2CD3	0.0199132	0.0155958	0	0.0453685	0.269913	0.232558					0.0079889	0.00959785	Ter	Arg	FALSE		3	0	0	0	0	0	0	0	1	0	0	2	0	0	0	0	0	0	0	0	0	0	0	0	0	0	0	0	0	0	0	0	0	0	0	0	0	0	0	0	0	0	0	0	0	0	0	0	0	0	0	0	0	0	0	0	0	0	0	0	0	0	0	0	0	0	41.31	FALSE	FALSE	FALSE	407	0.02
C9p.Met522Ile	C9	0.0199132	0.0155958	0	0.0453685	0.269913	0.232558					0.0079889	0.00959785	Ile	Met	FALSE		3	0	0	0	0	0	0	0	1	0	0	2	0	0	0	0	0	0	0	0	0	0	0	0	0	0	0	0	0	0	0	0	0	0	0	0	0	0	0	0	0	0	0	0	0	0	0	0	0	0	0	0	0	0	0	0	0	0	0	0	0	0	0	0	0	0	44.07	FALSE	FALSE	FALSE	407	0.02
CALCRLp.Asp77Asn	CALCRL	0.0199132	0.0155958	0	0.0470119	0.269913	0.232558					0.0079889	0.00959785	Asn	Asp	FALSE		3	0	0	0	0	0	0	0	1	0	0	2	0	0	0	0	0	0	0	0	0	0	0	0	0	0	0	0	0	0	0	0	0	0	0	0	0	0	0	0	0	0	0	0	0	0	0	0	0	0	0	0	0	0	0	0	0	0	0	0	0	0	0	0	0	0	42.13	FALSE	FALSE	FALSE	407	0.02
CAPN11p.Arg317Trp	CAPN11	0.0199132	0.0155958	0	0.0470119	0.269913	0.232558					0.0079889	0.00959785	Trp	Arg	FALSE		3	0	0	0	0	0	0	0	1	0	0	2	0	0	0	0	0	0	0	0	0	0	0	0	0	0	0	0	0	0	0	0	0	0	0	0	0	0	0	0	0	0	0	0	0	0	0	0	0	0	0	0	0	0	0	0	0	0	0	0	0	0	0	0	0	0	41.99	FALSE	FALSE	FALSE	407	0.02
CAPZA3p.Glu214Lys	CAPZA3	0.0199132	0.0155958	0	0.0453685	0.269913	0.232558					0.0079889	0.00959785	Lys	Glu	TRUE		3	0	0	0	0	0	0	0	1	0	0	2	0	0	0	0	0	0	0	0	0	0	0	0	0	0	0	0	0	0	0	0	0	0	0	0	0	0	0	0	0	0	0	0	0	0	0	0	0	0	0	0	0	0	0	0	0	0	0	0	0	0	0	0	0	0	41.04	FALSE	FALSE	FALSE	407	0.02
CARD11p.Glu343Lys	CARD11	0.0199132	0.0155958	0	0.0470119	0.269913	0.232558					0.0079889	0.00959785	Lys	Glu	TRUE	1	3	0	0	0	0	0	0	0	1	0	0	2	0	0	0	0	0	0	0	0	0	0	0	0	0	0	0	0	0	0	0	0	0	0	0	0	0	0	0	0	0	0	0	0	0	0	0	0	0	0	0	0	0	0	0	0	0	0	0	0	0	0	0	0	0	0	41.36	FALSE	FALSE	FALSE	407	0.02
CASKp.Glu92Lys	CASK	0.0199132	0.0155958	0	0.0453685	0.269913	0.232558					0.0079889	0.00959785	Lys	Glu	TRUE		3	0	0	0	0	0	0	0	1	0	0	2	0	0	0	0	0	0	0	0	0	0	0	0	0	0	0	0	0	0	0	0	0	0	0	0	0	0	0	0	0	0	0	0	0	0	0	0	0	0	0	0	0	0	0	0	0	0	0	0	0	0	0	0	0	0	43.36	FALSE	FALSE	FALSE	407	0.02
CASS4p.Arg339Gln	CASS4	0.0199132	0.0155958	0	0.0453685	0.269913	0.232558					0.0079889	0.00959785	Gln	Arg	FALSE		3	0	0	0	0	0	0	0	1	0	0	2	0	0	0	0	0	0	0	0	0	0	0	0	0	0	0	0	0	0	0	0	0	0	0	0	0	0	0	0	0	0	0	0	0	0	0	0	0	0	0	0	0	0	0	0	0	0	0	0	0	0	0	0	0	0	42.23	FALSE	FALSE	FALSE	407	0.02
CATSPER4p.Arg324Gln	CATSPER4	0.0199132	0.0155958	0	0.0470119	0.269913	0.232558					0.0079889	0.00959785	Gln	Arg	FALSE		3	0	0	0	0	0	0	0	1	0	0	2	0	0	0	0	0	0	0	0	0	0	0	0	0	0	0	0	0	0	0	0	0	0	0	0	0	0	0	0	0	0	0	0	0	0	0	0	0	0	0	0	0	0	0	0	0	0	0	0	0	0	0	0	0	0	42.29	FALSE	FALSE	FALSE	407	0.02
CCBE1p.Pro307Ser	CCBE1	0.0199132	0.0155958	0	0.0470119	0.269913	0.232558					0.0079889	0.00959785	Ser	Pro	TRUE		3	0	0	0	0	0	0	0	1	0	0	2	0	0	0	0	0	0	0	0	0	0	0	0	0	0	0	0	0	0	0	0	0	0	0	0	0	0	0	0	0	0	0	0	0	0	0	0	0	0	0	0	0	0	0	0	0	0	0	0	0	0	0	0	0	0	41.61	FALSE	FALSE	FALSE	407	0.02
CCDC153p.Glu157Lys	CCDC153	0.0199132	0.0155958	0	0.0454095	0.269913	0.232558					0.0079889	0.00959785	Lys	Glu	TRUE		3	0	0	0	0	0	0	0	1	0	0	2	0	0	0	0	0	0	0	0	0	0	0	0	0	0	0	0	0	0	0	0	0	0	0	0	0	0	0	0	0	0	0	0	0	0	0	0	0	0	0	0	0	0	0	0	0	0	0	0	0	0	0	0	0	0	42.73	FALSE	FALSE	FALSE	407	0.02
CCDC54p.Gly62Glu	CCDC54	0.0199132	0.0155958	0	0.0453685	0.269913	0.232558					0.0079889	0.00959785	Glu	Gly	FALSE		3	0	0	0	0	0	0	0	1	0	0	2	0	0	0	0	0	0	0	0	0	0	0	0	0	0	0	0	0	0	0	0	0	0	0	0	0	0	0	0	0	0	0	0	0	0	0	0	0	0	0	0	0	0	0	0	0	0	0	0	0	0	0	0	0	0	42.29	FALSE	FALSE	FALSE	407	0.02
CCDC67p.Arg46Gln	CCDC67	0.0199132	0.0155958	0	0.0453685	0.269913	0.232558					0.0079889	0.00959785	Gln	Arg	FALSE		3	0	0	0	0	0	0	0	1	0	0	2	0	0	0	0	0	0	0	0	0	0	0	0	0	0	0	0	0	0	0	0	0	0	0	0	0	0	0	0	0	0	0	0	0	0	0	0	0	0	0	0	0	0	0	0	0	0	0	0	0	0	0	0	0	0	41.65	FALSE	FALSE	FALSE	407	0.02
CCDC88Cp.Asp378Asn	CCDC88C	0.0199132	0.0155958	0	0.0453685	0.269913	0.232558					0.0079889	0.00959785	Asn	Asp	FALSE		3	0	0	0	0	0	0	0	1	0	0	2	0	0	0	0	0	0	0	0	0	0	0	0	0	0	0	0	0	0	0	0	0	0	0	0	0	0	0	0	0	0	0	0	0	0	0	0	0	0	0	0	0	0	0	0	0	0	0	0	0	0	0	0	0	0	42.47	FALSE	FALSE	FALSE	407	0.02
CD209p.Glu286Lys	CD209	0.0199132	0.0155958	0	0.0470119	0.269913	0.232558					0.0079889	0.00959785	Lys	Glu	TRUE	2	3	0	0	0	0	0	0	0	1	0	0	2	0	0	0	0	0	0	0	0	0	0	0	0	0	0	0	0	0	0	0	0	0	0	0	0	0	0	0	0	0	0	0	0	0	0	0	0	0	0	0	0	0	0	0	0	0	0	0	0	0	0	0	0	0	0	41.53	FALSE	FALSE	FALSE	407	0.02
CDC14Ap.Arg376Gln	CDC14A	0.0199132	0.0155958	0	0.0453685	0.269913	0.232558					0.0079889	0.00959785	Gln	Arg	FALSE		3	0	0	0	0	0	0	0	1	0	0	2	0	0	0	0	0	0	0	0	0	0	0	0	0	0	0	0	0	0	0	0	0	0	0	0	0	0	0	0	0	0	0	0	0	0	0	0	0	0	0	0	0	0	0	0	0	0	0	0	0	0	0	0	0	0	42.1	FALSE	FALSE	FALSE	407	0.02
CDH12p.Glu742Lys	CDH12	0.0199132	0.0155958	0	0.0453685	0.269913	0.232558					0.0079889	0.00959785	Lys	Glu	TRUE		3	0	0	0	0	0	0	0	1	0	0	2	0	0	0	0	0	0	0	0	0	0	0	0	0	0	0	0	0	0	0	0	0	0	0	0	0	0	0	0	0	0	0	0	0	0	0	0	0	0	0	0	0	0	0	0	0	0	0	0	0	0	0	0	0	0	42.37	FALSE	FALSE	FALSE	407	0.02
CDH9p.Arg267Ter	CDH9	0.0199132	0.0155958	0	0.0470119	0.269913	0.232558					0.0079889	0.00959785	Ter	Arg	FALSE		3	0	0	0	0	0	0	0	1	0	0	2	0	0	0	0	0	0	0	0	0	0	0	0	0	0	0	0	0	0	0	0	0	0	0	0	0	0	0	0	0	0	0	0	0	0	0	0	0	0	0	0	0	0	0	0	0	0	0	0	0	0	0	0	0	0	42.33	FALSE	FALSE	FALSE	407	0.02
CDR1p.Trp206Ter	CDR1	0.0199132	0.0155958	0	0.0470119	0.269913	0.232558					0.0079889	0.00959785	Ter	Trp	FALSE		3	0	0	0	0	0	0	0	1	0	0	2	0	0	0	0	0	0	0	0	0	0	0	0	0	0	0	0	0	0	0	0	0	0	0	0	0	0	0	0	0	0	0	0	0	0	0	0	0	0	0	0	0	0	0	0	0	0	0	0	0	0	0	0	0	0	43.05	FALSE	FALSE	FALSE	407	0.02
CDS1p.Arg181Cys	CDS1	0.0199132	0.0155958	0	0.0453685	0.269913	0.232558					0.0079889	0.00959785	Cys	Arg	TRUE		3	0	0	0	0	0	0	0	1	0	0	2	0	0	0	0	0	0	0	0	0	0	0	0	0	0	0	0	0	0	0	0	0	0	0	0	0	0	0	0	0	0	0	0	0	0	0	0	0	0	0	0	0	0	0	0	0	0	0	0	0	0	0	0	0	0	42.66	FALSE	FALSE	FALSE	407	0.02
CDX4p.Arg177Cys	CDX4	0.0199132	0.0155958	0	0.0453685	0.269913	0.232558					0.0079889	0.00959785	Cys	Arg	TRUE		3	0	0	0	0	0	0	0	1	0	0	2	0	0	0	0	0	0	0	0	0	0	0	0	0	0	0	0	0	0	0	0	0	0	0	0	0	0	0	0	0	0	0	0	0	0	0	0	0	0	0	0	0	0	0	0	0	0	0	0	0	0	0	0	0	0	42.73	FALSE	FALSE	FALSE	407	0.02
CDX4p.Gly168Glu	CDX4	0.0199132	0.0155958	0	0.0470119	0.269913	0.232558					0.0079889	0.00959785	Glu	Gly	FALSE		3	0	0	0	0	0	0	0	1	0	0	2	0	0	0	0	0	0	0	0	0	0	0	0	0	0	0	0	0	0	0	0	0	0	0	0	0	0	0	0	0	0	0	0	0	0	0	0	0	0	0	0	0	0	0	0	0	0	0	0	0	0	0	0	0	0	42.31	FALSE	FALSE	FALSE	407	0.02
CFIp.Gly97Glu	CFI	0.0199132	0.0155958	0	0.0470119	0.269913	0.232558					0.0079889	0.00959785	Glu	Gly	FALSE		3	0	0	0	0	0	0	0	1	0	0	2	0	0	0	0	0	0	0	0	0	0	0	0	0	0	0	0	0	0	0	0	0	0	0	0	0	0	0	0	0	0	0	0	0	0	0	0	0	0	0	0	0	0	0	0	0	0	0	0	0	0	0	0	0	0	41.82	FALSE	FALSE	FALSE	407	0.02
CHATp.Arg151Gln	CHAT	0.0199132	0.0155958	0	0.0453685	0.269913	0.232558					0.0079889	0.00959785	Gln	Arg	FALSE		3	0	0	0	0	0	0	0	1	0	0	2	0	0	0	0	0	0	0	0	0	0	0	0	0	0	0	0	0	0	0	0	0	0	0	0	0	0	0	0	0	0	0	0	0	0	0	0	0	0	0	0	0	0	0	0	0	0	0	0	0	0	0	0	0	0	42.52	FALSE	FALSE	FALSE	407	0.02
CHGBp.Glu537Lys	CHGB	0.0199132	0.0155958	0	0.0470119	0.269913	0.232558					0.0079889	0.00959785	Lys	Glu	TRUE		3	0	0	0	0	0	0	0	1	0	0	2	0	0	0	0	0	0	0	0	0	0	0	0	0	0	0	0	0	0	0	0	0	0	0	0	0	0	0	0	0	0	0	0	0	0	0	0	0	0	0	0	0	0	0	0	0	0	0	0	0	0	0	0	0	0	42.56	FALSE	FALSE	FALSE	407	0.02
CHMP2Ap.Arg60Cys	CHMP2A	0.0199132	0.0155958	0	0.0453685	0.269913	0.232558					0.0079889	0.00959785	Cys	Arg	TRUE		3	0	0	0	0	0	0	0	1	0	0	2	0	0	0	0	0	0	0	0	0	0	0	0	0	0	0	0	0	0	0	0	0	0	0	0	0	0	0	0	0	0	0	0	0	0	0	0	0	0	0	0	0	0	0	0	0	0	0	0	0	0	0	0	0	0	42.18	FALSE	FALSE	FALSE	407	0.02
CLCA2p.Glu455Lys	CLCA2	0.0199132	0.0155958	0	0.0453685	0.269913	0.232558					0.0079889	0.00959785	Lys	Glu	TRUE		3	0	0	0	0	0	0	0	1	0	0	2	0	0	0	0	0	0	0	0	0	0	0	0	0	0	0	0	0	0	0	0	0	0	0	0	0	0	0	0	0	0	0	0	0	0	0	0	0	0	0	0	0	0	0	0	0	0	0	0	0	0	0	0	0	0	42.36	FALSE	FALSE	FALSE	407	0.02
CLEC18Bp.Ser205Leu	CLEC18B	0.0199132	0.0155958	0	0.0470119	0.269913	0.232558					0.0079889	0.00959785	Leu	Ser	FALSE		3	0	0	0	0	0	0	0	1	0	0	2	0	0	0	0	0	0	0	0	0	0	0	0	0	0	0	0	0	0	0	0	0	0	0	0	0	0	0	0	0	0	0	0	0	0	0	0	0	0	0	0	0	0	0	0	0	0	0	0	0	0	0	0	0	0	42.17	FALSE	FALSE	FALSE	407	0.02
CNTN3p.Arg674Trp	CNTN3	0.0199132	0.0155958	0	0.0453685	0.269913	0.232558					0.0079889	0.00959785	Trp	Arg	FALSE		3	0	0	0	0	0	0	0	1	0	0	2	0	0	0	0	0	0	0	0	0	0	0	0	0	0	0	0	0	0	0	0	0	0	0	0	0	0	0	0	0	0	0	0	0	0	0	0	0	0	0	0	0	0	0	0	0	0	0	0	0	0	0	0	0	0	42.48	FALSE	FALSE	FALSE	407	0.02
CNTN5p.Pro773Ser	CNTN5	0.0199132	0.0155958	0	0.0470119	0.269913	0.232558					0.0079889	0.00959785	Ser	Pro	TRUE		3	0	0	0	0	0	0	0	1	0	0	2	0	0	0	0	0	0	0	0	0	0	0	0	0	0	0	0	0	0	0	0	0	0	0	0	0	0	0	0	0	0	0	0	0	0	0	0	0	0	0	0	0	0	0	0	0	0	0	0	0	0	0	0	0	0	42.16	FALSE	FALSE	FALSE	407	0.02
CNTN6p.Asp591Asn	CNTN6	0.0199132	0.0155958	0	0.0470119	0.269913	0.232558					0.0079889	0.00959785	Asn	Asp	FALSE		3	0	0	0	0	0	0	0	1	0	0	2	0	0	0	0	0	0	0	0	0	0	0	0	0	0	0	0	0	0	0	0	0	0	0	0	0	0	0	0	0	0	0	0	0	0	0	0	0	0	0	0	0	0	0	0	0	0	0	0	0	0	0	0	0	0	41.94	FALSE	FALSE	FALSE	407	0.02
COLEC12p.Asp719Asn	COLEC12	0.0199132	0.0155958	0	0.0454095	0.269913	0.232558					0.0079889	0.00959785	Asn	Asp	FALSE		3	0	0	0	0	0	0	0	1	0	0	2	0	0	0	0	0	0	0	0	0	0	0	0	0	0	0	0	0	0	0	0	0	0	0	0	0	0	0	0	0	0	0	0	0	0	0	0	0	0	0	0	0	0	0	0	0	0	0	0	0	0	0	0	0	0	42.46	FALSE	FALSE	FALSE	407	0.02
COLEC12p.Gln235Ter	COLEC12	0.0199132	0.0155958	0	0.0453685	0.269913	0.232558					0.0079889	0.00959785	Ter	Gln	FALSE		3	0	0	0	0	0	0	0	1	0	0	2	0	0	0	0	0	0	0	0	0	0	0	0	0	0	0	0	0	0	0	0	0	0	0	0	0	0	0	0	0	0	0	0	0	0	0	0	0	0	0	0	0	0	0	0	0	0	0	0	0	0	0	0	0	0	43.22	FALSE	FALSE	FALSE	407	0.02
COPB1p.Arg304Cys	COPB1	0.0199132	0.0155958	0	0.0453685	0.269913	0.232558					0.0079889	0.00959785	Cys	Arg	TRUE		3	0	0	0	0	0	0	0	1	0	0	2	0	0	0	0	0	0	0	0	0	0	0	0	0	0	0	0	0	0	0	0	0	0	0	0	0	0	0	0	0	0	0	0	0	0	0	0	0	0	0	0	0	0	0	0	0	0	0	0	0	0	0	0	0	0	42.36	FALSE	FALSE	FALSE	407	0.02
CPAMD8p.Pro779Ser	CPAMD8	0.0199132	0.0155958	0	0.0453685	0.269913	0.232558					0.0079889	0.00959785	Ser	Pro	TRUE		3	0	0	0	0	0	0	0	1	0	0	2	0	0	0	0	0	0	0	0	0	0	0	0	0	0	0	0	0	0	0	0	0	0	0	0	0	0	0	0	0	0	0	0	0	0	0	0	0	0	0	0	0	0	0	0	0	0	0	0	0	0	0	0	0	0	42.07	FALSE	FALSE	FALSE	407	0.02
CPB1p.Asn96Ser	CPB1	0.0199132	0.0155958	0	0.0470119	0.269913	0.232558					0.0079889	0.00959785	Ser	Asn	TRUE		3	0	0	0	0	0	0	0	1	0	0	2	0	0	0	0	0	0	0	0	0	0	0	0	0	0	0	0	0	0	0	0	0	0	0	0	0	0	0	0	0	0	0	0	0	0	0	0	0	0	0	0	0	0	0	0	0	0	0	0	0	0	0	0	0	0	43.86	FALSE	FALSE	FALSE	407	0.02
CSF2RBp.Arg418Ser	CSF2RB	0.0199132	0.0155958	0	0.0453685	0.269913	0.232558					0.0079889	0.00959785	Ser	Arg	TRUE		3	0	0	0	0	0	0	0	1	0	0	2	0	0	0	0	0	0	0	0	0	0	0	0	0	0	0	0	0	0	0	0	0	0	0	0	0	0	0	0	0	0	0	0	0	0	0	0	0	0	0	0	0	0	0	0	0	0	0	0	0	0	0	0	0	0	41.55	FALSE	FALSE	FALSE	407	0.02
CST5p.Arg92Gln	CST5	0.0199132	0.0155958	0	0.0453685	0.269913	0.232558					0.0079889	0.00959785	Gln	Arg	FALSE		3	0	0	0	0	0	0	0	1	0	0	2	0	0	0	0	0	0	0	0	0	0	0	0	0	0	0	0	0	0	0	0	0	0	0	0	0	0	0	0	0	0	0	0	0	0	0	0	0	0	0	0	0	0	0	0	0	0	0	0	0	0	0	0	0	0	42.82	FALSE	FALSE	FALSE	407	0.02
CST8p.Asp94Asn	CST8	0.0199132	0.0155958	0	0.0453685	0.269913	0.232558					0.0079889	0.00959785	Asn	Asp	FALSE		3	0	0	0	0	0	0	0	1	0	0	2	0	0	0	0	0	0	0	0	0	0	0	0	0	0	0	0	0	0	0	0	0	0	0	0	0	0	0	0	0	0	0	0	0	0	0	0	0	0	0	0	0	0	0	0	0	0	0	0	0	0	0	0	0	0	42.41	FALSE	FALSE	FALSE	407	0.02
CTAGE6p.Glu459Lys	CTAGE6	0.0199132	0.0155958	0	0.0453685	0.269913	0.232558					0.0079889	0.00959785	Lys	Glu	TRUE		3	0	0	0	0	0	0	0	1	0	0	2	0	0	0	0	0	0	0	0	0	0	0	0	0	0	0	0	0	0	0	0	0	0	0	0	0	0	0	0	0	0	0	0	0	0	0	0	0	0	0	0	0	0	0	0	0	0	0	0	0	0	0	0	0	0	42.32	FALSE	FALSE	FALSE	407	0.02
CTSCp.Arg339Cys	CTSC	0.0199132	0.0155958	0	0.0470119	0.269913	0.232558					0.0079889	0.00959785	Cys	Arg	TRUE		3	0	0	0	0	0	0	0	1	0	0	2	0	0	0	0	0	0	0	0	0	0	0	0	0	0	0	0	0	0	0	0	0	0	0	0	0	0	0	0	0	0	0	0	0	0	0	0	0	0	0	0	0	0	0	0	0	0	0	0	0	0	0	0	0	0	42.93	FALSE	FALSE	FALSE	407	0.02
CUL5p.Arg136Ter	CUL5	0.0199132	0.0155958	0	0.0470119	0.269913	0.232558					0.0079889	0.00959785	Ter	Arg	FALSE		3	0	0	0	0	0	0	0	1	0	0	2	0	0	0	0	0	0	0	0	0	0	0	0	0	0	0	0	0	0	0	0	0	0	0	0	0	0	0	0	0	0	0	0	0	0	0	0	0	0	0	0	0	0	0	0	0	0	0	0	0	0	0	0	0	0	43.1	FALSE	FALSE	FALSE	407	0.02
CWH43p.Glu485Lys	CWH43	0.0199132	0.0155958	0	0.0453685	0.269913	0.232558					0.0079889	0.00959785	Lys	Glu	TRUE		3	0	0	0	0	0	0	0	1	0	0	2	0	0	0	0	0	0	0	0	0	0	0	0	0	0	0	0	0	0	0	0	0	0	0	0	0	0	0	0	0	0	0	0	0	0	0	0	0	0	0	0	0	0	0	0	0	0	0	0	0	0	0	0	0	0	42.13	FALSE	FALSE	FALSE	407	0.02
CYLC2p.Ser130Leu	CYLC2	0.0199132	0.0155958	0	0.0470119	0.269913	0.232558					0.0079889	0.00959785	Leu	Ser	FALSE		3	0	0	0	0	0	0	0	1	0	0	2	0	0	0	0	0	0	0	0	0	0	0	0	0	0	0	0	0	0	0	0	0	0	0	0	0	0	0	0	0	0	0	0	0	0	0	0	0	0	0	0	0	0	0	0	0	0	0	0	0	0	0	0	0	0	41.39	FALSE	FALSE	FALSE	407	0.02
CYP2C19p.Arg132Gln	CYP2C19	0.0199132	0.0155958	0	0.0453685	0.269913	0.232558					0.0079889	0.00959785	Gln	Arg	FALSE		3	0	0	0	0	0	0	0	1	0	0	2	0	0	0	0	0	0	0	0	0	0	0	0	0	0	0	0	0	0	0	0	0	0	0	0	0	0	0	0	0	0	0	0	0	0	0	0	0	0	0	0	0	0	0	0	0	0	0	0	0	0	0	0	0	0	41.78	FALSE	FALSE	FALSE	407	0.02
CYP4A11p.Arg96Cys	CYP4A11	0.0199132	0.0155958	0	0.0453685	0.269913	0.232558					0.0079889	0.00959785	Cys	Arg	TRUE		3	0	0	0	0	0	0	0	1	0	0	2	0	0	0	0	0	0	0	0	0	0	0	0	0	0	0	0	0	0	0	0	0	0	0	0	0	0	0	0	0	0	0	0	0	0	0	0	0	0	0	0	0	0	0	0	0	0	0	0	0	0	0	0	0	0	41.99	FALSE	FALSE	FALSE	407	0.02
CYP4F11p.Gly411Asp	CYP4F11	0.0199132	0.0155958	0	0.0470119	0.269913	0.232558					0.0079889	0.00959785	Asp	Gly	FALSE		3	0	0	0	0	0	0	0	1	0	0	2	0	0	0	0	0	0	0	0	0	0	0	0	0	0	0	0	0	0	0	0	0	0	0	0	0	0	0	0	0	0	0	0	0	0	0	0	0	0	0	0	0	0	0	0	0	0	0	0	0	0	0	0	0	0	41.39	FALSE	FALSE	FALSE	407	0.02
CYP8B1p.Asp406Asn	CYP8B1	0.0199132	0.0155958	0	0.0470119	0.269913	0.232558					0.0079889	0.00959785	Asn	Asp	FALSE		3	0	0	0	0	0	0	0	1	0	0	2	0	0	0	0	0	0	0	0	0	0	0	0	0	0	0	0	0	0	0	0	0	0	0	0	0	0	0	0	0	0	0	0	0	0	0	0	0	0	0	0	0	0	0	0	0	0	0	0	0	0	0	0	0	0	41.87	FALSE	FALSE	FALSE	407	0.02
CYTIPp.Arg338Gln	CYTIP	0.0199132	0.0155958	0	0.0453685	0.269913	0.232558					0.0079889	0.00959785	Gln	Arg	FALSE		3	0	0	0	0	0	0	0	1	0	0	2	0	0	0	0	0	0	0	0	0	0	0	0	0	0	0	0	0	0	0	0	0	0	0	0	0	0	0	0	0	0	0	0	0	0	0	0	0	0	0	0	0	0	0	0	0	0	0	0	0	0	0	0	0	0	41.89	FALSE	FALSE	FALSE	407	0.02
DACH1p.Val671Ile	DACH1	0.0199132	0.0155958	0	0.0453685	0.269913	0.232558					0.0079889	0.00959785	Ile	Val	FALSE		3	0	0	0	0	0	0	0	1	0	0	2	0	0	0	0	0	0	0	0	0	0	0	0	0	0	0	0	0	0	0	0	0	0	0	0	0	0	0	0	0	0	0	0	0	0	0	0	0	0	0	0	0	0	0	0	0	0	0	0	0	0	0	0	0	0	42.05	FALSE	FALSE	FALSE	407	0.02
DDX3Xp.Arg311Ter	DDX3X	0.0199132	0.0155958	0	0.0470119	0.269913	0.232558					0.0079889	0.00959785	Ter	Arg	FALSE	1	3	0	0	0	0	0	0	0	1	0	0	2	0	0	0	0	0	0	0	0	0	0	0	0	0	0	0	0	0	0	0	0	0	0	0	0	0	0	0	0	0	0	0	0	0	0	0	0	0	0	0	0	0	0	0	0	0	0	0	0	0	0	0	0	0	0	42.11	FALSE	FALSE	FALSE	407	0.02
DNAH5p.Arg1454Gln	DNAH5	0.0199132	0.0155958	0	0.0470119	0.269913	0.232558					0.0079889	0.00959785	Gln	Arg	FALSE		3	0	0	0	0	0	0	0	1	0	0	2	0	0	0	0	0	0	0	0	0	0	0	0	0	0	0	0	0	0	0	0	0	0	0	0	0	0	0	0	0	0	0	0	0	0	0	0	0	0	0	0	0	0	0	0	0	0	0	0	0	0	0	0	0	0	42.37	FALSE	FALSE	FALSE	407	0.02
DNAH5p.Glu3394Lys	DNAH5	0.0199132	0.0155958	0	0.0470119	0.269913	0.232558					0.0079889	0.00959785	Lys	Glu	TRUE		3	0	0	0	0	0	0	0	1	0	0	2	0	0	0	0	0	0	0	0	0	0	0	0	0	0	0	0	0	0	0	0	0	0	0	0	0	0	0	0	0	0	0	0	0	0	0	0	0	0	0	0	0	0	0	0	0	0	0	0	0	0	0	0	0	0	42.28	FALSE	FALSE	FALSE	407	0.02
DNAH7p.Arg3065Trp	DNAH7	0.0199132	0.0155958	0	0.0453685	0.269913	0.232558					0.0079889	0.00959785	Trp	Arg	FALSE		3	0	0	0	0	0	0	0	1	0	0	2	0	0	0	0	0	0	0	0	0	0	0	0	0	0	0	0	0	0	0	0	0	0	0	0	0	0	0	0	0	0	0	0	0	0	0	0	0	0	0	0	0	0	0	0	0	0	0	0	0	0	0	0	0	0	41.67	FALSE	FALSE	FALSE	407	0.02
DSCAMp.Arg1894Trp	DSCAM	0.0199132	0.0155958	0	0.0453685	0.269913	0.232558					0.0079889	0.00959785	Trp	Arg	FALSE		3	0	0	0	0	0	0	0	1	0	0	2	0	0	0	0	0	0	0	0	0	0	0	0	0	0	0	0	0	0	0	0	0	0	0	0	0	0	0	0	0	0	0	0	0	0	0	0	0	0	0	0	0	0	0	0	0	0	0	0	0	0	0	0	0	0	41.8	FALSE	FALSE	FALSE	407	0.02
DSTp.Arg4920Cys	DST	0.0199132	0.0155958	0	0.0453685	0.269913	0.232558					0.0079889	0.00959785	Cys	Arg	TRUE		3	0	0	0	0	0	0	0	1	0	0	2	0	0	0	0	0	0	0	0	0	0	0	0	0	0	0	0	0	0	0	0	0	0	0	0	0	0	0	0	0	0	0	0	0	0	0	0	0	0	0	0	0	0	0	0	0	0	0	0	0	0	0	0	0	0	42.39	FALSE	FALSE	FALSE	407	0.02
DTX1p.Gly485Val	DTX1	0.0199132	0.0155958	0	0.0453685	0.269913	0.232558					0.0079889	0.00959785	Val	Gly	FALSE		3	0	0	0	0	0	0	0	1	0	0	2	0	0	0	0	0	0	0	0	0	0	0	0	0	0	0	0	0	0	0	0	0	0	0	0	0	0	0	0	0	0	0	0	0	0	0	0	0	0	0	0	0	0	0	0	0	0	0	0	0	0	0	0	0	0	42.3	FALSE	FALSE	FALSE	407	0.02
ELOVL7p.Arg59Cys	ELOVL7	0.0199132	0.0155958	0	0.0470119	0.269913	0.232558					0.0079889	0.00959785	Cys	Arg	TRUE		3	0	0	0	0	0	0	0	1	0	0	2	0	0	0	0	0	0	0	0	0	0	0	0	0	0	0	0	0	0	0	0	0	0	0	0	0	0	0	0	0	0	0	0	0	0	0	0	0	0	0	0	0	0	0	0	0	0	0	0	0	0	0	0	0	0	41.33	FALSE	FALSE	FALSE	407	0.02
ENPP4p.Arg310Gln	ENPP4	0.0199132	0.0155958	0	0.0453685	0.269913	0.232558					0.0079889	0.00959785	Gln	Arg	FALSE		3	0	0	0	0	0	0	0	1	0	0	2	0	0	0	0	0	0	0	0	0	0	0	0	0	0	0	0	0	0	0	0	0	0	0	0	0	0	0	0	0	0	0	0	0	0	0	0	0	0	0	0	0	0	0	0	0	0	0	0	0	0	0	0	0	0	42.26	FALSE	FALSE	FALSE	407	0.02
EPB41p.Arg508Ter	EPB41	0.0199132	0.0155958	0	0.0470119	0.269913	0.232558					0.0079889	0.00959785	Ter	Arg	FALSE		3	0	0	0	0	0	0	0	1	0	0	2	0	0	0	0	0	0	0	0	0	0	0	0	0	0	0	0	0	0	0	0	0	0	0	0	0	0	0	0	0	0	0	0	0	0	0	0	0	0	0	0	0	0	0	0	0	0	0	0	0	0	0	0	0	0	42.13	FALSE	FALSE	FALSE	407	0.02
EPHB1p.Arg682Cys	EPHB1	0.0199132	0.0155958	0	0.0470119	0.269913	0.232558					0.0079889	0.00959785	Cys	Arg	TRUE		3	0	0	0	0	0	0	0	1	0	0	2	0	0	0	0	0	0	0	0	0	0	0	0	0	0	0	0	0	0	0	0	0	0	0	0	0	0	0	0	0	0	0	0	0	0	0	0	0	0	0	0	0	0	0	0	0	0	0	0	0	0	0	0	0	0	42.69	FALSE	FALSE	FALSE	407	0.02
EPN2p.Thr332Ile	EPN2	0.0199132	0.0155958	0	0.0453685	0.269913	0.232558					0.0079889	0.00959785	Ile	Thr	FALSE		3	0	0	0	0	0	0	0	1	0	0	2	0	0	0	0	0	0	0	0	0	0	0	0	0	0	0	0	0	0	0	0	0	0	0	0	0	0	0	0	0	0	0	0	0	0	0	0	0	0	0	0	0	0	0	0	0	0	0	0	0	0	0	0	0	0	41.94	FALSE	FALSE	FALSE	407	0.02
EXD2p.Arg293Ter	EXD2	0.0199132	0.0155958	0	0.0453685	0.269913	0.232558					0.0079889	0.00959785	Ter	Arg	FALSE		3	0	0	0	0	0	0	0	1	0	0	2	0	0	0	0	0	0	0	0	0	0	0	0	0	0	0	0	0	0	0	0	0	0	0	0	0	0	0	0	0	0	0	0	0	0	0	0	0	0	0	0	0	0	0	0	0	0	0	0	0	0	0	0	0	0	42	FALSE	FALSE	FALSE	407	0.02
EYA1p.Pro316Ser	EYA1	0.0199132	0.0155958	0	0.0453685	0.269913	0.232558					0.0079889	0.00959785	Ser	Pro	TRUE		3	0	0	0	0	0	0	0	1	0	0	2	0	0	0	0	0	0	0	0	0	0	0	0	0	0	0	0	0	0	0	0	0	0	0	0	0	0	0	0	0	0	0	0	0	0	0	0	0	0	0	0	0	0	0	0	0	0	0	0	0	0	0	0	0	0	42.41	FALSE	FALSE	FALSE	407	0.02
EYA2p.Gly228Glu	EYA2	0.0199132	0.0155958	0	0.0453685	0.269913	0.232558					0.0079889	0.00959785	Glu	Gly	FALSE		3	0	0	0	0	0	0	0	1	0	0	2	0	0	0	0	0	0	0	0	0	0	0	0	0	0	0	0	0	0	0	0	0	0	0	0	0	0	0	0	0	0	0	0	0	0	0	0	0	0	0	0	0	0	0	0	0	0	0	0	0	0	0	0	0	0	41.96	FALSE	FALSE	FALSE	407	0.02
F13A1p.Arg175Gln	F13A1	0.0199132	0.0155958	0	0.0453685	0.269913	0.232558					0.0079889	0.00959785	Gln	Arg	FALSE		3	0	0	0	0	0	0	0	1	0	0	2	0	0	0	0	0	0	0	0	0	0	0	0	0	0	0	0	0	0	0	0	0	0	0	0	0	0	0	0	0	0	0	0	0	0	0	0	0	0	0	0	0	0	0	0	0	0	0	0	0	0	0	0	0	0	42.29	FALSE	FALSE	FALSE	407	0.02
FAM47Ap.Pro483Ser	FAM47A	0.0199132	0.0155958	0	0.0454095	0.269913	0.232558					0.0079889	0.00959785	Ser	Pro	TRUE		3	0	0	0	0	0	0	0	1	0	0	2	0	0	0	0	0	0	0	0	0	0	0	0	0	0	0	0	0	0	0	0	0	0	0	0	0	0	0	0	0	0	0	0	0	0	0	0	0	0	0	0	0	0	0	0	0	0	0	0	0	0	0	0	0	0	41.98	FALSE	FALSE	FALSE	407	0.02
FAM47Cp.Glu174Lys	FAM47C	0.0199132	0.0155958	0	0.0470119	0.269913	0.232558					0.0079889	0.00959785	Lys	Glu	TRUE	2	3	0	0	0	0	0	0	0	1	0	0	2	0	0	0	0	0	0	0	0	0	0	0	0	0	0	0	0	0	0	0	0	0	0	0	0	0	0	0	0	0	0	0	0	0	0	0	0	0	0	0	0	0	0	0	0	0	0	0	0	0	0	0	0	0	0	42.41	FALSE	FALSE	FALSE	407	0.02
FAM90A1p.Glu339Lys	FAM90A1	0.0199132	0.0155958	0	0.0453685	0.269913	0.232558					0.0079889	0.00959785	Lys	Glu	TRUE		3	0	0	0	0	0	0	0	1	0	0	2	0	0	0	0	0	0	0	0	0	0	0	0	0	0	0	0	0	0	0	0	0	0	0	0	0	0	0	0	0	0	0	0	0	0	0	0	0	0	0	0	0	0	0	0	0	0	0	0	0	0	0	0	0	0	41.87	FALSE	FALSE	FALSE	407	0.02
FAM98Ap.Arg467Cys	FAM98A	0.0199132	0.0155958	0	0.0453685	0.269913	0.232558					0.0079889	0.00959785	Cys	Arg	TRUE		3	0	0	0	0	0	0	0	1	0	0	2	0	0	0	0	0	0	0	0	0	0	0	0	0	0	0	0	0	0	0	0	0	0	0	0	0	0	0	0	0	0	0	0	0	0	0	0	0	0	0	0	0	0	0	0	0	0	0	0	0	0	0	0	0	0	42.58	FALSE	FALSE	FALSE	407	0.02
FANCMp.Arg533Cys	FANCM	0.0199132	0.0155958	0	0.0470119	0.269913	0.232558					0.0079889	0.00959785	Cys	Arg	TRUE		3	0	0	0	0	0	0	0	1	0	0	2	0	0	0	0	0	0	0	0	0	0	0	0	0	0	0	0	0	0	0	0	0	0	0	0	0	0	0	0	0	0	0	0	0	0	0	0	0	0	0	0	0	0	0	0	0	0	0	0	0	0	0	0	0	0	41.61	FALSE	FALSE	FALSE	407	0.02
FASTKD3p.Arg590Met	FASTKD3	0.0199132	0.0155958	0	0.0453685	0.269913	0.232558					0.0079889	0.00959785	Met	Arg	FALSE		3	0	0	0	0	0	0	0	1	0	0	2	0	0	0	0	0	0	0	0	0	0	0	0	0	0	0	0	0	0	0	0	0	0	0	0	0	0	0	0	0	0	0	0	0	0	0	0	0	0	0	0	0	0	0	0	0	0	0	0	0	0	0	0	0	0	42.76	FALSE	FALSE	FALSE	407	0.02
FBXO16p.Arg231Cys	FBXO16	0.0199132	0.0155958	0	0.0470119	0.269913	0.232558					0.0079889	0.00959785	Cys	Arg	TRUE		3	0	0	0	0	0	0	0	1	0	0	2	0	0	0	0	0	0	0	0	0	0	0	0	0	0	0	0	0	0	0	0	0	0	0	0	0	0	0	0	0	0	0	0	0	0	0	0	0	0	0	0	0	0	0	0	0	0	0	0	0	0	0	0	0	0	43.3	FALSE	FALSE	FALSE	407	0.02
FCRL5p.His509Tyr	FCRL5	0.0199132	0.0155958	0	0.0470119	0.269913	0.232558					0.0079889	0.00959785	Tyr	His	TRUE		3	0	0	0	0	0	0	0	1	0	0	2	0	0	0	0	0	0	0	0	0	0	0	0	0	0	0	0	0	0	0	0	0	0	0	0	0	0	0	0	0	0	0	0	0	0	0	0	0	0	0	0	0	0	0	0	0	0	0	0	0	0	0	0	0	0	42.05	FALSE	FALSE	FALSE	407	0.02
FLGp.Arg2239Trp	FLG	0.0199132	0.0155958	0	0.0453685	0.269913	0.232558					0.0079889	0.00959785	Trp	Arg	FALSE		3	0	0	0	0	0	0	0	1	0	0	2	0	0	0	0	0	0	0	0	0	0	0	0	0	0	0	0	0	0	0	0	0	0	0	0	0	0	0	0	0	0	0	0	0	0	0	0	0	0	0	0	0	0	0	0	0	0	0	0	0	0	0	0	0	0	42.41	FALSE	FALSE	FALSE	407	0.02
FLT4p.Glu654Lys	FLT4	0.0199132	0.0155958	0	0.0470119	0.269913	0.232558					0.0079889	0.00959785	Lys	Glu	TRUE	1	3	0	0	0	0	0	0	0	1	0	0	2	0	0	0	0	0	0	0	0	0	0	0	0	0	0	0	0	0	0	0	0	0	0	0	0	0	0	0	0	0	0	0	0	0	0	0	0	0	0	0	0	0	0	0	0	0	0	0	0	0	0	0	0	0	0	42.08	FALSE	FALSE	FALSE	407	0.02
FOXJ3p.Ser364Leu	FOXJ3	0.0199132	0.0155958	0	0.0453685	0.269913	0.232558					0.0079889	0.00959785	Leu	Ser	FALSE		3	0	0	0	0	0	0	0	1	0	0	2	0	0	0	0	0	0	0	0	0	0	0	0	0	0	0	0	0	0	0	0	0	0	0	0	0	0	0	0	0	0	0	0	0	0	0	0	0	0	0	0	0	0	0	0	0	0	0	0	0	0	0	0	0	0	42.45	FALSE	FALSE	FALSE	407	0.02
FOXP1p.Glu668Lys	FOXP1	0.0199132	0.0155958	0	0.0470119	0.269913	0.232558					0.0079889	0.00959785	Lys	Glu	TRUE	1	3	0	0	0	0	0	0	0	1	0	0	2	0	0	0	0	0	0	0	0	0	0	0	0	0	0	0	0	0	0	0	0	0	0	0	0	0	0	0	0	0	0	0	0	0	0	0	0	0	0	0	0	0	0	0	0	0	0	0	0	0	0	0	0	0	0	41.45	FALSE	FALSE	FALSE	407	0.02
FPR3p.Met104Ile	FPR3	0.0199132	0.0155958	0	0.0470119	0.269913	0.232558					0.0079889	0.00959785	Ile	Met	FALSE		3	0	0	0	0	0	0	0	1	0	0	2	0	0	0	0	0	0	0	0	0	0	0	0	0	0	0	0	0	0	0	0	0	0	0	0	0	0	0	0	0	0	0	0	0	0	0	0	0	0	0	0	0	0	0	0	0	0	0	0	0	0	0	0	0	0	42.48	FALSE	FALSE	FALSE	407	0.02
FRAS1p.Ser1336Leu	FRAS1	0.0199132	0.0155958	0	0.0453685	0.269913	0.232558					0.0079889	0.00959785	Leu	Ser	FALSE		3	0	0	0	0	0	0	0	1	0	0	2	0	0	0	0	0	0	0	0	0	0	0	0	0	0	0	0	0	0	0	0	0	0	0	0	0	0	0	0	0	0	0	0	0	0	0	0	0	0	0	0	0	0	0	0	0	0	0	0	0	0	0	0	0	0	42.25	FALSE	FALSE	FALSE	407	0.02
FREM1p.Asp1666Asn	FREM1	0.0199132	0.0155958	0	0.0470119	0.269913	0.232558					0.0079889	0.00959785	Asn	Asp	FALSE		3	0	0	0	0	0	0	0	1	0	0	2	0	0	0	0	0	0	0	0	0	0	0	0	0	0	0	0	0	0	0	0	0	0	0	0	0	0	0	0	0	0	0	0	0	0	0	0	0	0	0	0	0	0	0	0	0	0	0	0	0	0	0	0	0	0	42.34	FALSE	FALSE	FALSE	407	0.02
FSCN3p.Arg394Cys	FSCN3	0.0199132	0.0155958	0	0.0470119	0.269913	0.232558					0.0079889	0.00959785	Cys	Arg	TRUE		3	0	0	0	0	0	0	0	1	0	0	2	0	0	0	0	0	0	0	0	0	0	0	0	0	0	0	0	0	0	0	0	0	0	0	0	0	0	0	0	0	0	0	0	0	0	0	0	0	0	0	0	0	0	0	0	0	0	0	0	0	0	0	0	0	0	41.97	FALSE	FALSE	FALSE	407	0.02
FTHL17p.Asp85Asn	FTHL17	0.0199132	0.0155958	0	0.0470119	0.269913	0.232558					0.0079889	0.00959785	Asn	Asp	FALSE		3	0	0	0	0	0	0	0	1	0	0	2	0	0	0	0	0	0	0	0	0	0	0	0	0	0	0	0	0	0	0	0	0	0	0	0	0	0	0	0	0	0	0	0	0	0	0	0	0	0	0	0	0	0	0	0	0	0	0	0	0	0	0	0	0	0	42.51	FALSE	FALSE	FALSE	407	0.02
FTOp.Gln41His	FTO	0.0199132	0.0155958	0	0.0470119	0.269913	0.232558					0.0079889	0.00959785	His	Gln	TRUE		3	0	0	0	0	0	0	0	1	0	0	2	0	0	0	0	0	0	0	0	0	0	0	0	0	0	0	0	0	0	0	0	0	0	0	0	0	0	0	0	0	0	0	0	0	0	0	0	0	0	0	0	0	0	0	0	0	0	0	0	0	0	0	0	0	0	42.14	FALSE	FALSE	FALSE	407	0.02
GABREp.Asp135Asn	GABRE	0.0199132	0.0155958	0	0.0453685	0.269913	0.232558					0.0079889	0.00959785	Asn	Asp	FALSE		3	0	0	0	0	0	0	0	1	0	0	2	0	0	0	0	0	0	0	0	0	0	0	0	0	0	0	0	0	0	0	0	0	0	0	0	0	0	0	0	0	0	0	0	0	0	0	0	0	0	0	0	0	0	0	0	0	0	0	0	0	0	0	0	0	0	42.69	FALSE	FALSE	FALSE	407	0.02
GABRG1p.Gly141Glu	GABRG1	0.0199132	0.0155958	0	0.0470119	0.269913	0.232558					0.0079889	0.00959785	Glu	Gly	FALSE		3	0	0	0	0	0	0	0	1	0	0	2	0	0	0	0	0	0	0	0	0	0	0	0	0	0	0	0	0	0	0	0	0	0	0	0	0	0	0	0	0	0	0	0	0	0	0	0	0	0	0	0	0	0	0	0	0	0	0	0	0	0	0	0	0	0	42.93	FALSE	FALSE	FALSE	407	0.02
GAGE10p.Ser7Leu	GAGE10	0.0199132	0.0155958	0	0.0453685	0.269913	0.232558					0.0079889	0.00959785	Leu	Ser	FALSE		3	0	0	0	0	0	0	0	1	0	0	2	0	0	0	0	0	0	0	0	0	0	0	0	0	0	0	0	0	0	0	0	0	0	0	0	0	0	0	0	0	0	0	0	0	0	0	0	0	0	0	0	0	0	0	0	0	0	0	0	0	0	0	0	0	0	41.91	FALSE	FALSE	FALSE	407	0.02
GALNT13p.Arg476Gln	GALNT13	0.0199132	0.0155958	0	0.0470119	0.269913	0.232558					0.0079889	0.00959785	Gln	Arg	FALSE		3	0	0	0	0	0	0	0	1	0	0	2	0	0	0	0	0	0	0	0	0	0	0	0	0	0	0	0	0	0	0	0	0	0	0	0	0	0	0	0	0	0	0	0	0	0	0	0	0	0	0	0	0	0	0	0	0	0	0	0	0	0	0	0	0	0	42.04	FALSE	FALSE	FALSE	407	0.02
GCGp.Glu118Lys	GCG	0.0199132	0.0155958	0	0.0470119	0.269913	0.232558					0.0079889	0.00959785	Lys	Glu	TRUE		3	0	0	0	0	0	0	0	1	0	0	2	0	0	0	0	0	0	0	0	0	0	0	0	0	0	0	0	0	0	0	0	0	0	0	0	0	0	0	0	0	0	0	0	0	0	0	0	0	0	0	0	0	0	0	0	0	0	0	0	0	0	0	0	0	0	42.6	FALSE	FALSE	FALSE	407	0.02
GDF6p.Met407Ile	GDF6	0.0199132	0.0155958	0	0.0470119	0.269913	0.232558					0.0079889	0.00959785	Ile	Met	FALSE		3	0	0	0	0	0	0	0	1	0	0	2	0	0	0	0	0	0	0	0	0	0	0	0	0	0	0	0	0	0	0	0	0	0	0	0	0	0	0	0	0	0	0	0	0	0	0	0	0	0	0	0	0	0	0	0	0	0	0	0	0	0	0	0	0	0	42.31	FALSE	FALSE	FALSE	407	0.02
GIMAP4p.Arg105Cys	GIMAP4	0.0199132	0.0155958	0	0.0453685	0.269913	0.232558					0.0079889	0.00959785	Cys	Arg	TRUE		3	0	0	0	0	0	0	0	1	0	0	2	0	0	0	0	0	0	0	0	0	0	0	0	0	0	0	0	0	0	0	0	0	0	0	0	0	0	0	0	0	0	0	0	0	0	0	0	0	0	0	0	0	0	0	0	0	0	0	0	0	0	0	0	0	0	41.99	FALSE	FALSE	FALSE	407	0.02
GK2p.Arg291Cys	GK2	0.0199132	0.0155958	0	0.0453685	0.269913	0.232558					0.0079889	0.00959785	Cys	Arg	TRUE		3	0	0	0	0	0	0	0	1	0	0	2	0	0	0	0	0	0	0	0	0	0	0	0	0	0	0	0	0	0	0	0	0	0	0	0	0	0	0	0	0	0	0	0	0	0	0	0	0	0	0	0	0	0	0	0	0	0	0	0	0	0	0	0	0	0	42.28	FALSE	FALSE	FALSE	407	0.02
GLRA3p.Arg229Gln	GLRA3	0.0199132	0.0155958	0	0.0453685	0.269913	0.232558					0.0079889	0.00959785	Gln	Arg	FALSE		3	0	0	0	0	0	0	0	1	0	0	2	0	0	0	0	0	0	0	0	0	0	0	0	0	0	0	0	0	0	0	0	0	0	0	0	0	0	0	0	0	0	0	0	0	0	0	0	0	0	0	0	0	0	0	0	0	0	0	0	0	0	0	0	0	0	42.96	FALSE	FALSE	FALSE	407	0.02
GLYATL2p.Glu253Lys	GLYATL2	0.0199132	0.0155958	0	0.0453685	0.269913	0.232558					0.0079889	0.00959785	Lys	Glu	TRUE		3	0	0	0	0	0	0	0	1	0	0	2	0	0	0	0	0	0	0	0	0	0	0	0	0	0	0	0	0	0	0	0	0	0	0	0	0	0	0	0	0	0	0	0	0	0	0	0	0	0	0	0	0	0	0	0	0	0	0	0	0	0	0	0	0	0	41.38	FALSE	FALSE	FALSE	407	0.02
GPLD1p.Gly545Arg	GPLD1	0.0199132	0.0155958	0	0.0453685	0.269913	0.232558					0.0079889	0.00959785	Arg	Gly	TRUE		3	0	0	0	0	0	0	0	1	0	0	2	0	0	0	0	0	0	0	0	0	0	0	0	0	0	0	0	0	0	0	0	0	0	0	0	0	0	0	0	0	0	0	0	0	0	0	0	0	0	0	0	0	0	0	0	0	0	0	0	0	0	0	0	0	0	42.45	FALSE	FALSE	FALSE	407	0.02
GPR162p.Arg368Cys	GPR162	0.0199132	0.0155958	0	0.0453685	0.269913	0.232558					0.0079889	0.00959785	Cys	Arg	TRUE		3	0	0	0	0	0	0	0	1	0	0	2	0	0	0	0	0	0	0	0	0	0	0	0	0	0	0	0	0	0	0	0	0	0	0	0	0	0	0	0	0	0	0	0	0	0	0	0	0	0	0	0	0	0	0	0	0	0	0	0	0	0	0	0	0	0	42.29	FALSE	FALSE	FALSE	407	0.02
GPR98p.Arg4142Trp	GPR98	0.0199132	0.0155958	0	0.0453685	0.269913	0.232558					0.0079889	0.00959785	Trp	Arg	FALSE		3	0	0	0	0	0	0	0	1	0	0	2	0	0	0	0	0	0	0	0	0	0	0	0	0	0	0	0	0	0	0	0	0	0	0	0	0	0	0	0	0	0	0	0	0	0	0	0	0	0	0	0	0	0	0	0	0	0	0	0	0	0	0	0	0	0	42.24	FALSE	FALSE	FALSE	407	0.02
GPR98p.Arg52Cys	GPR98	0.0199132	0.0155958	0	0.0454095	0.269913	0.232558					0.0079889	0.00959785	Cys	Arg	TRUE		3	0	0	0	0	0	0	0	1	0	0	2	0	0	0	0	0	0	0	0	0	0	0	0	0	0	0	0	0	0	0	0	0	0	0	0	0	0	0	0	0	0	0	0	0	0	0	0	0	0	0	0	0	0	0	0	0	0	0	0	0	0	0	0	0	0	42.09	FALSE	FALSE	FALSE	407	0.02
GRHL1p.Arg454Gln	GRHL1	0.0199132	0.0155958	0	0.0453685	0.269913	0.232558					0.0079889	0.00959785	Gln	Arg	FALSE		3	0	0	0	0	0	0	0	1	0	0	2	0	0	0	0	0	0	0	0	0	0	0	0	0	0	0	0	0	0	0	0	0	0	0	0	0	0	0	0	0	0	0	0	0	0	0	0	0	0	0	0	0	0	0	0	0	0	0	0	0	0	0	0	0	0	43.03	FALSE	FALSE	FALSE	407	0.02
GRID1p.Ser388Leu	GRID1	0.0199132	0.0155958	0	0.0470119	0.269913	0.232558					0.0079889	0.00959785	Leu	Ser	FALSE		3	0	0	0	0	0	0	0	1	0	0	2	0	0	0	0	0	0	0	0	0	0	0	0	0	0	0	0	0	0	0	0	0	0	0	0	0	0	0	0	0	0	0	0	0	0	0	0	0	0	0	0	0	0	0	0	0	0	0	0	0	0	0	0	0	0	41.84	FALSE	FALSE	FALSE	407	0.02
GRIN2Ap.Ser511Leu	GRIN2A	0.0199132	0.0155958	0	0.0453685	0.269913	0.232558					0.0079889	0.00959785	Leu	Ser	FALSE	1	3	0	0	0	0	0	0	0	1	0	0	2	0	0	0	0	0	0	0	0	0	0	0	0	0	0	0	0	0	0	0	0	0	0	0	0	0	0	0	0	0	0	0	0	0	0	0	0	0	0	0	0	0	0	0	0	0	0	0	0	0	0	0	0	0	0	43.02	FALSE	FALSE	FALSE	407	0.02
GRM2p.Ser3Leu	GRM2	0.0199132	0.0155958	0	0.0470119	0.269913	0.232558					0.0079889	0.00959785	Leu	Ser	FALSE		3	0	0	0	0	0	0	0	1	0	0	2	0	0	0	0	0	0	0	0	0	0	0	0	0	0	0	0	0	0	0	0	0	0	0	0	0	0	0	0	0	0	0	0	0	0	0	0	0	0	0	0	0	0	0	0	0	0	0	0	0	0	0	0	0	0	42.17	FALSE	FALSE	FALSE	407	0.02
GTF2E2p.Arg194Cys	GTF2E2	0.0199132	0.0155958	0	0.0470119	0.269913	0.232558					0.0079889	0.00959785	Cys	Arg	TRUE		3	0	0	0	0	0	0	0	1	0	0	2	0	0	0	0	0	0	0	0	0	0	0	0	0	0	0	0	0	0	0	0	0	0	0	0	0	0	0	0	0	0	0	0	0	0	0	0	0	0	0	0	0	0	0	0	0	0	0	0	0	0	0	0	0	0	42.12	FALSE	FALSE	FALSE	407	0.02
HALp.Arg356Ter	HAL	0.0199132	0.0155958	0	0.0453685	0.269913	0.232558					0.0079889	0.00959785	Ter	Arg	FALSE		3	0	0	0	0	0	0	0	1	0	0	2	0	0	0	0	0	0	0	0	0	0	0	0	0	0	0	0	0	0	0	0	0	0	0	0	0	0	0	0	0	0	0	0	0	0	0	0	0	0	0	0	0	0	0	0	0	0	0	0	0	0	0	0	0	0	43.33	FALSE	FALSE	FALSE	407	0.02
HAO2p.Arg46Cys	HAO2	0.0199132	0.0155958	0	0.0453685	0.269913	0.232558					0.0079889	0.00959785	Cys	Arg	TRUE		3	0	0	0	0	0	0	0	1	0	0	2	0	0	0	0	0	0	0	0	0	0	0	0	0	0	0	0	0	0	0	0	0	0	0	0	0	0	0	0	0	0	0	0	0	0	0	0	0	0	0	0	0	0	0	0	0	0	0	0	0	0	0	0	0	0	42.14	FALSE	FALSE	FALSE	407	0.02
HAS1p.Arg284Gln	HAS1	0.0199132	0.0155958	0	0.0453685	0.269913	0.232558					0.0079889	0.00959785	Gln	Arg	FALSE		3	0	0	0	0	0	0	0	1	0	0	2	0	0	0	0	0	0	0	0	0	0	0	0	0	0	0	0	0	0	0	0	0	0	0	0	0	0	0	0	0	0	0	0	0	0	0	0	0	0	0	0	0	0	0	0	0	0	0	0	0	0	0	0	0	0	41.73	FALSE	FALSE	FALSE	407	0.02
HCAR1p.Pro286Ser	HCAR1	0.0199132	0.0155958	0	0.0453685	0.269913	0.232558					0.0079889	0.00959785	Ser	Pro	TRUE		3	0	0	0	0	0	0	0	1	0	0	2	0	0	0	0	0	0	0	0	0	0	0	0	0	0	0	0	0	0	0	0	0	0	0	0	0	0	0	0	0	0	0	0	0	0	0	0	0	0	0	0	0	0	0	0	0	0	0	0	0	0	0	0	0	0	43.12	FALSE	FALSE	FALSE	407	0.02
HCFC1p.Ser685Leu	HCFC1	0.0199132	0.0155958	0	0.0453685	0.269913	0.232558					0.0079889	0.00959785	Leu	Ser	FALSE		3	0	0	0	0	0	0	0	1	0	0	2	0	0	0	0	0	0	0	0	0	0	0	0	0	0	0	0	0	0	0	0	0	0	0	0	0	0	0	0	0	0	0	0	0	0	0	0	0	0	0	0	0	0	0	0	0	0	0	0	0	0	0	0	0	0	42.76	FALSE	FALSE	FALSE	407	0.02
HEATR2p.Arg279Cys	HEATR2	0.0199132	0.0155958	0	0.0453685	0.269913	0.232558					0.0079889	0.00959785	Cys	Arg	TRUE		3	0	0	0	0	0	0	0	1	0	0	2	0	0	0	0	0	0	0	0	0	0	0	0	0	0	0	0	0	0	0	0	0	0	0	0	0	0	0	0	0	0	0	0	0	0	0	0	0	0	0	0	0	0	0	0	0	0	0	0	0	0	0	0	0	0	42.15	FALSE	FALSE	FALSE	407	0.02
HECW2p.Arg1119Gln	HECW2	0.0199132	0.0155958	0	0.0470119	0.269913	0.232558					0.0079889	0.00959785	Gln	Arg	FALSE		3	0	0	0	0	0	0	0	1	0	0	2	0	0	0	0	0	0	0	0	0	0	0	0	0	0	0	0	0	0	0	0	0	0	0	0	0	0	0	0	0	0	0	0	0	0	0	0	0	0	0	0	0	0	0	0	0	0	0	0	0	0	0	0	0	0	41.65	FALSE	FALSE	FALSE	407	0.02
HECW2p.Glu1377Lys	HECW2	0.0199132	0.0155958	0	0.0453685	0.269913	0.232558					0.0079889	0.00959785	Lys	Glu	TRUE		3	0	0	0	0	0	0	0	1	0	0	2	0	0	0	0	0	0	0	0	0	0	0	0	0	0	0	0	0	0	0	0	0	0	0	0	0	0	0	0	0	0	0	0	0	0	0	0	0	0	0	0	0	0	0	0	0	0	0	0	0	0	0	0	0	0	42.42	FALSE	FALSE	FALSE	407	0.02
HHIPL2p.Arg439Trp	HHIPL2	0.0199132	0.0155958	0	0.0453685	0.269913	0.232558					0.0079889	0.00959785	Trp	Arg	FALSE		3	0	0	0	0	0	0	0	1	0	0	2	0	0	0	0	0	0	0	0	0	0	0	0	0	0	0	0	0	0	0	0	0	0	0	0	0	0	0	0	0	0	0	0	0	0	0	0	0	0	0	0	0	0	0	0	0	0	0	0	0	0	0	0	0	0	42.19	FALSE	FALSE	FALSE	407	0.02
HID1p.Asp201Asn	HID1	0.0199132	0.0155958	0	0.0453685	0.269913	0.232558					0.0079889	0.00959785	Asn	Asp	FALSE		3	0	0	0	0	0	0	0	1	0	0	2	0	0	0	0	0	0	0	0	0	0	0	0	0	0	0	0	0	0	0	0	0	0	0	0	0	0	0	0	0	0	0	0	0	0	0	0	0	0	0	0	0	0	0	0	0	0	0	0	0	0	0	0	0	0	42.53	FALSE	FALSE	FALSE	407	0.02
HNRNPCL1p.Met74Ile	HNRNPCL1	0.0199132	0.0155958	0	0.0453685	0.269913	0.232558					0.0079889	0.00959785	Ile	Met	FALSE		3	0	0	0	0	0	0	0	1	0	0	2	0	0	0	0	0	0	0	0	0	0	0	0	0	0	0	0	0	0	0	0	0	0	0	0	0	0	0	0	0	0	0	0	0	0	0	0	0	0	0	0	0	0	0	0	0	0	0	0	0	0	0	0	0	0	42	FALSE	FALSE	FALSE	407	0.02
HOOK1p.Glu57Lys	HOOK1	0.0199132	0.0155958	0	0.0453685	0.269913	0.232558					0.0079889	0.00959785	Lys	Glu	TRUE		3	0	0	0	0	0	0	0	1	0	0	2	0	0	0	0	0	0	0	0	0	0	0	0	0	0	0	0	0	0	0	0	0	0	0	0	0	0	0	0	0	0	0	0	0	0	0	0	0	0	0	0	0	0	0	0	0	0	0	0	0	0	0	0	0	0	41.62	FALSE	FALSE	FALSE	407	0.02
HRGp.Arg179Gln	HRG	0.0199132	0.0155958	0	0.0453685	0.269913	0.232558					0.0079889	0.00959785	Gln	Arg	FALSE		3	0	0	0	0	0	0	0	1	0	0	2	0	0	0	0	0	0	0	0	0	0	0	0	0	0	0	0	0	0	0	0	0	0	0	0	0	0	0	0	0	0	0	0	0	0	0	0	0	0	0	0	0	0	0	0	0	0	0	0	0	0	0	0	0	0	42.39	FALSE	FALSE	FALSE	407	0.02
HS6ST3p.Glu330Lys	HS6ST3	0.0199132	0.0155958	0	0.0453685	0.269913	0.232558					0.0079889	0.00959785	Lys	Glu	TRUE		3	0	0	0	0	0	0	0	1	0	0	2	0	0	0	0	0	0	0	0	0	0	0	0	0	0	0	0	0	0	0	0	0	0	0	0	0	0	0	0	0	0	0	0	0	0	0	0	0	0	0	0	0	0	0	0	0	0	0	0	0	0	0	0	0	0	42.37	FALSE	FALSE	FALSE	407	0.02
HSD3B2p.Glu142Lys	HSD3B2	0.0199132	0.0155958	0	0.0453685	0.269913	0.232558					0.0079889	0.00959785	Lys	Glu	TRUE		3	0	0	0	0	0	0	0	1	0	0	2	0	0	0	0	0	0	0	0	0	0	0	0	0	0	0	0	0	0	0	0	0	0	0	0	0	0	0	0	0	0	0	0	0	0	0	0	0	0	0	0	0	0	0	0	0	0	0	0	0	0	0	0	0	0	42.54	FALSE	FALSE	FALSE	407	0.02
IDO1p.Arg231Cys	IDO1	0.0199132	0.0155958	0	0.0454095	0.269913	0.232558					0.0079889	0.00959785	Cys	Arg	TRUE		3	0	0	0	0	0	0	0	1	0	0	2	0	0	0	0	0	0	0	0	0	0	0	0	0	0	0	0	0	0	0	0	0	0	0	0	0	0	0	0	0	0	0	0	0	0	0	0	0	0	0	0	0	0	0	0	0	0	0	0	0	0	0	0	0	0	41.56	FALSE	FALSE	FALSE	407	0.02
IFT88p.Arg607Cys	IFT88	0.0199132	0.0155958	0	0.0453685	0.269913	0.232558					0.0079889	0.00959785	Cys	Arg	TRUE		3	0	0	0	0	0	0	0	1	0	0	2	0	0	0	0	0	0	0	0	0	0	0	0	0	0	0	0	0	0	0	0	0	0	0	0	0	0	0	0	0	0	0	0	0	0	0	0	0	0	0	0	0	0	0	0	0	0	0	0	0	0	0	0	0	0	42.62	FALSE	FALSE	FALSE	407	0.02
IGHG4p.Glu152Lys	IGHG4	0.0199132	0.0155958	0	0.0453685	0.269913	0.232558					0.0079889	0.00959785	Lys	Glu	TRUE		3	0	0	0	0	0	0	0	1	0	0	2	0	0	0	0	0	0	0	0	0	0	0	0	0	0	0	0	0	0	0	0	0	0	0	0	0	0	0	0	0	0	0	0	0	0	0	0	0	0	0	0	0	0	0	0	0	0	0	0	0	0	0	0	0	0	43.01	FALSE	FALSE	FALSE	407	0.02
IGKV1D-12p.Asp92Asn	IGKV1D-12	0.0199132	0.0155958	0	0.0470119	0.269913	0.232558					0.0079889	0.00959785	Asn	Asp	FALSE		3	0	0	0	0	0	0	0	1	0	0	2	0	0	0	0	0	0	0	0	0	0	0	0	0	0	0	0	0	0	0	0	0	0	0	0	0	0	0	0	0	0	0	0	0	0	0	0	0	0	0	0	0	0	0	0	0	0	0	0	0	0	0	0	0	0	41.93	FALSE	FALSE	FALSE	407	0.02
ILDR1p.Asp94Asn	ILDR1	0.0199132	0.0155958	0	0.0470119	0.269913	0.232558					0.0079889	0.00959785	Asn	Asp	FALSE		3	0	0	0	0	0	0	0	1	0	0	2	0	0	0	0	0	0	0	0	0	0	0	0	0	0	0	0	0	0	0	0	0	0	0	0	0	0	0	0	0	0	0	0	0	0	0	0	0	0	0	0	0	0	0	0	0	0	0	0	0	0	0	0	0	0	41.85	FALSE	FALSE	FALSE	407	0.02
ILDR2p.Arg295Cys	ILDR2	0.0199132	0.0155958	0	0.0453685	0.269913	0.232558					0.0079889	0.00959785	Cys	Arg	TRUE		3	0	0	0	0	0	0	0	1	0	0	2	0	0	0	0	0	0	0	0	0	0	0	0	0	0	0	0	0	0	0	0	0	0	0	0	0	0	0	0	0	0	0	0	0	0	0	0	0	0	0	0	0	0	0	0	0	0	0	0	0	0	0	0	0	0	42.43	FALSE	FALSE	FALSE	407	0.02
IRF6p.Arg412Gln	IRF6	0.0199132	0.0155958	0	0.0453685	0.269913	0.232558					0.0079889	0.00959785	Gln	Arg	FALSE		3	0	0	0	0	0	0	0	1	0	0	2	0	0	0	0	0	0	0	0	0	0	0	0	0	0	0	0	0	0	0	0	0	0	0	0	0	0	0	0	0	0	0	0	0	0	0	0	0	0	0	0	0	0	0	0	0	0	0	0	0	0	0	0	0	0	42.74	FALSE	FALSE	FALSE	407	0.02
ITGADp.Trp442Ter	ITGAD	0.0199132	0.0155958	0	0.0470119	0.269913	0.232558					0.0079889	0.00959785	Ter	Trp	FALSE		3	0	0	0	0	0	0	0	1	0	0	2	0	0	0	0	0	0	0	0	0	0	0	0	0	0	0	0	0	0	0	0	0	0	0	0	0	0	0	0	0	0	0	0	0	0	0	0	0	0	0	0	0	0	0	0	0	0	0	0	0	0	0	0	0	0	41.53	FALSE	FALSE	FALSE	407	0.02
ITGB3p.Glu664Lys	ITGB3	0.0199132	0.0155958	0	0.0453685	0.269913	0.232558					0.0079889	0.00959785	Lys	Glu	TRUE		3	0	0	0	0	0	0	0	1	0	0	2	0	0	0	0	0	0	0	0	0	0	0	0	0	0	0	0	0	0	0	0	0	0	0	0	0	0	0	0	0	0	0	0	0	0	0	0	0	0	0	0	0	0	0	0	0	0	0	0	0	0	0	0	0	0	42.04	FALSE	FALSE	FALSE	407	0.02
ITIH2p.Glu217Lys	ITIH2	0.0199132	0.0155958	0	0.0460062	0.269913	0.232558					0.0079889	0.00959785	Lys	Glu	TRUE		3	0	0	0	0	0	0	0	1	0	0	2	0	0	0	0	0	0	0	0	0	0	0	0	0	0	0	0	0	0	0	0	0	0	0	0	0	0	0	0	0	0	0	0	0	0	0	0	0	0	0	0	0	0	0	0	0	0	0	0	0	0	0	0	0	0	41.77	FALSE	FALSE	FALSE	407	0.02
KCNB1p.Trp255Ter	KCNB1	0.0199132	0.0155958	0	0.0460062	0.269913	0.232558					0.0079889	0.00959785	Ter	Trp	FALSE		3	0	0	0	0	0	0	0	1	0	0	2	0	0	0	0	0	0	0	0	0	0	0	0	0	0	0	0	0	0	0	0	0	0	0	0	0	0	0	0	0	0	0	0	0	0	0	0	0	0	0	0	0	0	0	0	0	0	0	0	0	0	0	0	0	0	42.77	FALSE	FALSE	FALSE	407	0.02
KCNB2p.Ser318Leu	KCNB2	0.0199132	0.0155958	0	0.0453685	0.269913	0.232558					0.0079889	0.00959785	Leu	Ser	FALSE		3	0	0	0	0	0	0	0	1	0	0	2	0	0	0	0	0	0	0	0	0	0	0	0	0	0	0	0	0	0	0	0	0	0	0	0	0	0	0	0	0	0	0	0	0	0	0	0	0	0	0	0	0	0	0	0	0	0	0	0	0	0	0	0	0	0	42.36	FALSE	FALSE	FALSE	407	0.02
KCNE1p.Ser105Leu	KCNE1	0.0199132	0.0155958	0	0.0453685	0.269913	0.232558					0.0079889	0.00959785	Leu	Ser	FALSE		3	0	0	0	0	0	0	0	1	0	0	2	0	0	0	0	0	0	0	0	0	0	0	0	0	0	0	0	0	0	0	0	0	0	0	0	0	0	0	0	0	0	0	0	0	0	0	0	0	0	0	0	0	0	0	0	0	0	0	0	0	0	0	0	0	0	42.47	FALSE	FALSE	FALSE	407	0.02
KCNG4p.Glu254Lys	KCNG4	0.0199132	0.0155958	0	0.0470119	0.269913	0.232558					0.0079889	0.00959785	Lys	Glu	TRUE		3	0	0	0	0	0	0	0	1	0	0	2	0	0	0	0	0	0	0	0	0	0	0	0	0	0	0	0	0	0	0	0	0	0	0	0	0	0	0	0	0	0	0	0	0	0	0	0	0	0	0	0	0	0	0	0	0	0	0	0	0	0	0	0	0	0	42.77	FALSE	FALSE	FALSE	407	0.02
KCNH2p.Trp398Ter	KCNH2	0.0199132	0.0155958	0	0.0470119	0.269913	0.232558					0.0079889	0.00959785	Ter	Trp	FALSE		3	0	0	0	0	0	0	0	1	0	0	2	0	0	0	0	0	0	0	0	0	0	0	0	0	0	0	0	0	0	0	0	0	0	0	0	0	0	0	0	0	0	0	0	0	0	0	0	0	0	0	0	0	0	0	0	0	0	0	0	0	0	0	0	0	0	41.36	FALSE	FALSE	FALSE	407	0.02
KCNJ3p.Arg286Gln	KCNJ3	0.0199132	0.0155958	0	0.0470119	0.269913	0.232558					0.0079889	0.00959785	Gln	Arg	FALSE		3	0	0	0	0	0	0	0	1	0	0	2	0	0	0	0	0	0	0	0	0	0	0	0	0	0	0	0	0	0	0	0	0	0	0	0	0	0	0	0	0	0	0	0	0	0	0	0	0	0	0	0	0	0	0	0	0	0	0	0	0	0	0	0	0	0	42.52	FALSE	FALSE	FALSE	407	0.02
KCTD16p.Arg410Trp	KCTD16	0.0199132	0.0155958	0	0.0470119	0.269913	0.232558					0.0079889	0.00959785	Trp	Arg	FALSE		3	0	0	0	0	0	0	0	1	0	0	2	0	0	0	0	0	0	0	0	0	0	0	0	0	0	0	0	0	0	0	0	0	0	0	0	0	0	0	0	0	0	0	0	0	0	0	0	0	0	0	0	0	0	0	0	0	0	0	0	0	0	0	0	0	0	42.36	FALSE	FALSE	FALSE	407	0.02
KIAA0226Lp.Arg540Met	KIAA0226L	0.0199132	0.0155958	0	0.0453685	0.269913	0.232558					0.0079889	0.00959785	Met	Arg	FALSE		3	0	0	0	0	0	0	0	1	0	0	2	0	0	0	0	0	0	0	0	0	0	0	0	0	0	0	0	0	0	0	0	0	0	0	0	0	0	0	0	0	0	0	0	0	0	0	0	0	0	0	0	0	0	0	0	0	0	0	0	0	0	0	0	0	0	41.76	FALSE	FALSE	FALSE	407	0.02
KIAA1244p.Arg654Gln	KIAA1244	0.0199132	0.0155958	0	0.0470119	0.269913	0.232558					0.0079889	0.00959785	Gln	Arg	FALSE		3	0	0	0	0	0	0	0	1	0	0	2	0	0	0	0	0	0	0	0	0	0	0	0	0	0	0	0	0	0	0	0	0	0	0	0	0	0	0	0	0	0	0	0	0	0	0	0	0	0	0	0	0	0	0	0	0	0	0	0	0	0	0	0	0	0	42.6	FALSE	FALSE	FALSE	407	0.02
KIAA1462p.Glu1202Lys	KIAA1462	0.0199132	0.0155958	0	0.0453685	0.269913	0.232558					0.0079889	0.00959785	Lys	Glu	TRUE		3	0	0	0	0	0	0	0	1	0	0	2	0	0	0	0	0	0	0	0	0	0	0	0	0	0	0	0	0	0	0	0	0	0	0	0	0	0	0	0	0	0	0	0	0	0	0	0	0	0	0	0	0	0	0	0	0	0	0	0	0	0	0	0	0	0	42.52	FALSE	FALSE	FALSE	407	0.02
KIF5Ap.Arg544Gln	KIF5A	0.0199132	0.0155958	0	0.0453685	0.269913	0.232558					0.0079889	0.00959785	Gln	Arg	FALSE		3	0	0	0	0	0	0	0	1	0	0	2	0	0	0	0	0	0	0	0	0	0	0	0	0	0	0	0	0	0	0	0	0	0	0	0	0	0	0	0	0	0	0	0	0	0	0	0	0	0	0	0	0	0	0	0	0	0	0	0	0	0	0	0	0	0	42.39	FALSE	FALSE	FALSE	407	0.02
KLHL4p.Arg170Cys	KLHL4	0.0199132	0.0155958	0	0.0453685	0.269913	0.232558					0.0079889	0.00959785	Cys	Arg	TRUE		3	0	0	0	0	0	0	0	1	0	0	2	0	0	0	0	0	0	0	0	0	0	0	0	0	0	0	0	0	0	0	0	0	0	0	0	0	0	0	0	0	0	0	0	0	0	0	0	0	0	0	0	0	0	0	0	0	0	0	0	0	0	0	0	0	0	42.57	FALSE	FALSE	FALSE	407	0.02
KLp.Ser916Leu	KL	0.0199132	0.0155958	0	0.0470119	0.269913	0.232558					0.0079889	0.00959785	Leu	Ser	FALSE		3	0	0	0	0	0	0	0	1	0	0	2	0	0	0	0	0	0	0	0	0	0	0	0	0	0	0	0	0	0	0	0	0	0	0	0	0	0	0	0	0	0	0	0	0	0	0	0	0	0	0	0	0	0	0	0	0	0	0	0	0	0	0	0	0	0	41.73	FALSE	FALSE	FALSE	407	0.02
KNG1p.Arg392Gln	KNG1	0.0199132	0.0155958	0	0.0470119	0.269913	0.232558					0.0079889	0.00959785	Gln	Arg	FALSE		3	0	0	0	0	0	0	0	1	0	0	2	0	0	0	0	0	0	0	0	0	0	0	0	0	0	0	0	0	0	0	0	0	0	0	0	0	0	0	0	0	0	0	0	0	0	0	0	0	0	0	0	0	0	0	0	0	0	0	0	0	0	0	0	0	0	43.29	FALSE	FALSE	FALSE	407	0.02
L1TD1p.Met52Ile	L1TD1	0.0199132	0.0155958	0	0.0453685	0.269913	0.232558					0.0079889	0.00959785	Ile	Met	FALSE		3	0	0	0	0	0	0	0	1	0	0	2	0	0	0	0	0	0	0	0	0	0	0	0	0	0	0	0	0	0	0	0	0	0	0	0	0	0	0	0	0	0	0	0	0	0	0	0	0	0	0	0	0	0	0	0	0	0	0	0	0	0	0	0	0	0	42.67	FALSE	FALSE	FALSE	407	0.02
LAMA2p.Arg455Trp	LAMA2	0.0199132	0.0155958	0	0.0453685	0.269913	0.232558					0.0079889	0.00959785	Trp	Arg	FALSE		3	0	0	0	0	0	0	0	1	0	0	2	0	0	0	0	0	0	0	0	0	0	0	0	0	0	0	0	0	0	0	0	0	0	0	0	0	0	0	0	0	0	0	0	0	0	0	0	0	0	0	0	0	0	0	0	0	0	0	0	0	0	0	0	0	0	42.87	FALSE	FALSE	FALSE	407	0.02
LAX1p.Asp2Asn	LAX1	0.0199132	0.0155958	0	0.0470119	0.269913	0.232558					0.0079889	0.00959785	Asn	Asp	FALSE		3	0	0	0	0	0	0	0	1	0	0	2	0	0	0	0	0	0	0	0	0	0	0	0	0	0	0	0	0	0	0	0	0	0	0	0	0	0	0	0	0	0	0	0	0	0	0	0	0	0	0	0	0	0	0	0	0	0	0	0	0	0	0	0	0	0	42.53	FALSE	FALSE	FALSE	407	0.02
LECT2p.Arg92Ter	LECT2	0.0199132	0.0155958	0	0.0453685	0.269913	0.232558					0.0079889	0.00959785	Ter	Arg	FALSE		3	0	0	0	0	0	0	0	1	0	0	2	0	0	0	0	0	0	0	0	0	0	0	0	0	0	0	0	0	0	0	0	0	0	0	0	0	0	0	0	0	0	0	0	0	0	0	0	0	0	0	0	0	0	0	0	0	0	0	0	0	0	0	0	0	0	42.3	FALSE	FALSE	FALSE	407	0.02
LEPREL1p.Arg410Trp	LEPREL1	0.0199132	0.0155958	0	0.0470119	0.269913	0.232558					0.0079889	0.00959785	Trp	Arg	FALSE		3	0	0	0	0	0	0	0	1	0	0	2	0	0	0	0	0	0	0	0	0	0	0	0	0	0	0	0	0	0	0	0	0	0	0	0	0	0	0	0	0	0	0	0	0	0	0	0	0	0	0	0	0	0	0	0	0	0	0	0	0	0	0	0	0	0	41.59	FALSE	FALSE	FALSE	407	0.02
LGR5p.Asp505Asn	LGR5	0.0199132	0.0155958	0	0.0453685	0.269913	0.232558					0.0079889	0.00959785	Asn	Asp	FALSE		3	0	0	0	0	0	0	0	1	0	0	2	0	0	0	0	0	0	0	0	0	0	0	0	0	0	0	0	0	0	0	0	0	0	0	0	0	0	0	0	0	0	0	0	0	0	0	0	0	0	0	0	0	0	0	0	0	0	0	0	0	0	0	0	0	0	42.08	FALSE	TRUE	FALSE	407	0.02
LGSNp.Arg89Gln	LGSN	0.0199132	0.0155958	0	0.0470119	0.269913	0.232558					0.0079889	0.00959785	Gln	Arg	FALSE		3	0	0	0	0	0	0	0	1	0	0	2	0	0	0	0	0	0	0	0	0	0	0	0	0	0	0	0	0	0	0	0	0	0	0	0	0	0	0	0	0	0	0	0	0	0	0	0	0	0	0	0	0	0	0	0	0	0	0	0	0	0	0	0	0	0	41.81	FALSE	FALSE	FALSE	407	0.02
LHX9p.Glu384Lys	LHX9	0.0199132	0.0155958	0	0.0453685	0.269913	0.232558					0.0079889	0.00959785	Lys	Glu	TRUE		3	0	0	0	0	0	0	0	1	0	0	2	0	0	0	0	0	0	0	0	0	0	0	0	0	0	0	0	0	0	0	0	0	0	0	0	0	0	0	0	0	0	0	0	0	0	0	0	0	0	0	0	0	0	0	0	0	0	0	0	0	0	0	0	0	0	42.4	FALSE	FALSE	FALSE	407	0.02
LPPR1p.Glu36Lys	LPPR1	0.0199132	0.0155958	0	0.0453685	0.269913	0.232558					0.0079889	0.00959785	Lys	Glu	TRUE		3	0	0	0	0	0	0	0	1	0	0	2	0	0	0	0	0	0	0	0	0	0	0	0	0	0	0	0	0	0	0	0	0	0	0	0	0	0	0	0	0	0	0	0	0	0	0	0	0	0	0	0	0	0	0	0	0	0	0	0	0	0	0	0	0	0	42.42	FALSE	FALSE	FALSE	407	0.02
LRP1Bp.Glu3582Lys	LRP1B	0.0199132	0.0155958	0	0.0453685	0.269913	0.232558					0.0079889	0.00959785	Lys	Glu	TRUE	1	3	0	0	0	0	0	0	0	1	0	0	2	0	0	0	0	0	0	0	0	0	0	0	0	0	0	0	0	0	0	0	0	0	0	0	0	0	0	0	0	0	0	0	0	0	0	0	0	0	0	0	0	0	0	0	0	0	0	0	0	0	0	0	0	0	0	41.77	FALSE	FALSE	FALSE	407	0.02
LRP2p.Arg2699Gln	LRP2	0.0199132	0.0155958	0	0.0470119	0.269913	0.232558					0.0079889	0.00959785	Gln	Arg	FALSE		3	0	0	0	0	0	0	0	1	0	0	2	0	0	0	0	0	0	0	0	0	0	0	0	0	0	0	0	0	0	0	0	0	0	0	0	0	0	0	0	0	0	0	0	0	0	0	0	0	0	0	0	0	0	0	0	0	0	0	0	0	0	0	0	0	0	42.06	FALSE	FALSE	FALSE	407	0.02
LRRC43p.Glu353Lys	LRRC43	0.0199132	0.0155958	0	0.0453685	0.269913	0.232558					0.0079889	0.00959785	Lys	Glu	TRUE		3	0	0	0	0	0	0	0	1	0	0	2	0	0	0	0	0	0	0	0	0	0	0	0	0	0	0	0	0	0	0	0	0	0	0	0	0	0	0	0	0	0	0	0	0	0	0	0	0	0	0	0	0	0	0	0	0	0	0	0	0	0	0	0	0	0	42.59	FALSE	FALSE	FALSE	407	0.02
LRRC4Cp.Met629Ile	LRRC4C	0.0199132	0.0155958	0	0.0470119	0.269913	0.232558					0.0079889	0.00959785	Ile	Met	FALSE		3	0	0	0	0	0	0	0	1	0	0	2	0	0	0	0	0	0	0	0	0	0	0	0	0	0	0	0	0	0	0	0	0	0	0	0	0	0	0	0	0	0	0	0	0	0	0	0	0	0	0	0	0	0	0	0	0	0	0	0	0	0	0	0	0	0	41.83	FALSE	FALSE	FALSE	407	0.02
LRRC6p.Glu314Lys	LRRC6	0.0199132	0.0155958	0	0.0453685	0.269913	0.232558					0.0079889	0.00959785	Lys	Glu	TRUE		3	0	0	0	0	0	0	0	1	0	0	2	0	0	0	0	0	0	0	0	0	0	0	0	0	0	0	0	0	0	0	0	0	0	0	0	0	0	0	0	0	0	0	0	0	0	0	0	0	0	0	0	0	0	0	0	0	0	0	0	0	0	0	0	0	0	42.38	FALSE	FALSE	FALSE	407	0.02
LTA4Hp.Arg175Cys	LTA4H	0.0199132	0.0155958	0	0.0470119	0.269913	0.232558					0.0079889	0.00959785	Cys	Arg	TRUE		3	0	0	0	0	0	0	0	1	0	0	2	0	0	0	0	0	0	0	0	0	0	0	0	0	0	0	0	0	0	0	0	0	0	0	0	0	0	0	0	0	0	0	0	0	0	0	0	0	0	0	0	0	0	0	0	0	0	0	0	0	0	0	0	0	0	41.84	FALSE	FALSE	FALSE	407	0.02
LTFp.Glu385Lys	LTF	0.0199132	0.0155958	0	0.0470119	0.269913	0.232558					0.0079889	0.00959785	Lys	Glu	TRUE		3	0	0	0	0	0	0	0	1	0	0	2	0	0	0	0	0	0	0	0	0	0	0	0	0	0	0	0	0	0	0	0	0	0	0	0	0	0	0	0	0	0	0	0	0	0	0	0	0	0	0	0	0	0	0	0	0	0	0	0	0	0	0	0	0	0	42.16	FALSE	FALSE	FALSE	407	0.02
LY75-CD302p.Arg676Gln	LY75-CD302	0.0199132	0.0155958	0	0.0470119	0.269913	0.232558					0.0079889	0.00959785	Gln	Arg	FALSE		3	0	0	0	0	0	0	0	1	0	0	2	0	0	0	0	0	0	0	0	0	0	0	0	0	0	0	0	0	0	0	0	0	0	0	0	0	0	0	0	0	0	0	0	0	0	0	0	0	0	0	0	0	0	0	0	0	0	0	0	0	0	0	0	0	0	42.09	FALSE	FALSE	FALSE	407	0.02
MACC1p.Ser266Leu	MACC1	0.0199132	0.0155958	0	0.0453685	0.269913	0.232558					0.0079889	0.00959785	Leu	Ser	FALSE	2	3	0	0	0	0	0	0	0	1	0	0	2	0	0	0	0	0	0	0	0	0	0	0	0	0	0	0	0	0	0	0	0	0	0	0	0	0	0	0	0	0	0	0	0	0	0	0	0	0	0	0	0	0	0	0	0	0	0	0	0	0	0	0	0	0	0	41.82	FALSE	FALSE	FALSE	407	0.02
MAELp.Glu21Lys	MAEL	0.0199132	0.0155958	0	0.0453685	0.269913	0.232558					0.0079889	0.00959785	Lys	Glu	TRUE		3	0	0	0	0	0	0	0	1	0	0	2	0	0	0	0	0	0	0	0	0	0	0	0	0	0	0	0	0	0	0	0	0	0	0	0	0	0	0	0	0	0	0	0	0	0	0	0	0	0	0	0	0	0	0	0	0	0	0	0	0	0	0	0	0	0	42.38	FALSE	FALSE	FALSE	407	0.02
MAGEA12p.Glu235Lys	MAGEA12	0.0199132	0.0155958	0	0.0470119	0.269913	0.232558					0.0079889	0.00959785	Lys	Glu	TRUE		3	0	0	0	0	0	0	0	1	0	0	2	0	0	0	0	0	0	0	0	0	0	0	0	0	0	0	0	0	0	0	0	0	0	0	0	0	0	0	0	0	0	0	0	0	0	0	0	0	0	0	0	0	0	0	0	0	0	0	0	0	0	0	0	0	0	43	FALSE	FALSE	FALSE	407	0.02
MAGEA4p.Gln195Ter	MAGEA4	0.0199132	0.0155958	0	0.0470119	0.269913	0.232558					0.0079889	0.00959785	Ter	Gln	FALSE		3	0	0	0	0	0	0	0	1	0	0	2	0	0	0	0	0	0	0	0	0	0	0	0	0	0	0	0	0	0	0	0	0	0	0	0	0	0	0	0	0	0	0	0	0	0	0	0	0	0	0	0	0	0	0	0	0	0	0	0	0	0	0	0	0	0	41.48	FALSE	FALSE	FALSE	407	0.02
MAGEE1p.Arg789Cys	MAGEE1	0.0199132	0.0155958	0	0.0453685	0.269913	0.232558					0.0079889	0.00959785	Cys	Arg	TRUE		3	0	0	0	0	0	0	0	1	0	0	2	0	0	0	0	0	0	0	0	0	0	0	0	0	0	0	0	0	0	0	0	0	0	0	0	0	0	0	0	0	0	0	0	0	0	0	0	0	0	0	0	0	0	0	0	0	0	0	0	0	0	0	0	0	0	41.48	FALSE	FALSE	FALSE	407	0.02
MAGI3p.Arg410Ter	MAGI3	0.0199132	0.0155958	0	0.0470119	0.269913	0.232558					0.0079889	0.00959785	Ter	Arg	FALSE		3	0	0	0	0	0	0	0	1	0	0	2	0	0	0	0	0	0	0	0	0	0	0	0	0	0	0	0	0	0	0	0	0	0	0	0	0	0	0	0	0	0	0	0	0	0	0	0	0	0	0	0	0	0	0	0	0	0	0	0	0	0	0	0	0	0	42.67	FALSE	FALSE	FALSE	407	0.02
MAT1Ap.Glu211Lys	MAT1A	0.0199132	0.0155958	0	0.0453685	0.269913	0.232558					0.0079889	0.00959785	Lys	Glu	TRUE		3	0	0	0	0	0	0	0	1	0	0	2	0	0	0	0	0	0	0	0	0	0	0	0	0	0	0	0	0	0	0	0	0	0	0	0	0	0	0	0	0	0	0	0	0	0	0	0	0	0	0	0	0	0	0	0	0	0	0	0	0	0	0	0	0	0	42.15	FALSE	FALSE	FALSE	407	0.02
MBTPS1p.Pro1046Leu	MBTPS1	0.0199132	0.0155958	0	0.0453685	0.269913	0.232558					0.0079889	0.00959785	Leu	Pro	FALSE		3	0	0	0	0	0	0	0	1	0	0	2	0	0	0	0	0	0	0	0	0	0	0	0	0	0	0	0	0	0	0	0	0	0	0	0	0	0	0	0	0	0	0	0	0	0	0	0	0	0	0	0	0	0	0	0	0	0	0	0	0	0	0	0	0	0	43.07	FALSE	FALSE	FALSE	407	0.02
MCTP1p.Trp836Ter	MCTP1	0.0199132	0.0155958	0	0.0453685	0.269913	0.232558					0.0079889	0.00959785	Ter	Trp	FALSE		3	0	0	0	0	0	0	0	1	0	0	2	0	0	0	0	0	0	0	0	0	0	0	0	0	0	0	0	0	0	0	0	0	0	0	0	0	0	0	0	0	0	0	0	0	0	0	0	0	0	0	0	0	0	0	0	0	0	0	0	0	0	0	0	0	0	43.57	FALSE	FALSE	FALSE	407	0.02
MCTP2p.Arg833Gln	MCTP2	0.0199132	0.0155958	0	0.0453685	0.269913	0.232558					0.0079889	0.00959785	Gln	Arg	FALSE		3	0	0	0	0	0	0	0	1	0	0	2	0	0	0	0	0	0	0	0	0	0	0	0	0	0	0	0	0	0	0	0	0	0	0	0	0	0	0	0	0	0	0	0	0	0	0	0	0	0	0	0	0	0	0	0	0	0	0	0	0	0	0	0	0	0	42.61	FALSE	FALSE	FALSE	407	0.02
MECOMp.Glu125Lys	MECOM	0.0199132	0.0155958	0	0.0470119	0.269913	0.232558					0.0079889	0.00959785	Lys	Glu	TRUE	1	3	0	0	0	0	0	0	0	1	0	0	2	0	0	0	0	0	0	0	0	0	0	0	0	0	0	0	0	0	0	0	0	0	0	0	0	0	0	0	0	0	0	0	0	0	0	0	0	0	0	0	0	0	0	0	0	0	0	0	0	0	0	0	0	0	0	41.62	FALSE	FALSE	FALSE	407	0.02
MED15p.Ser577Leu	MED15	0.0199132	0.0155958	0	0.0453685	0.269913	0.232558					0.0079889	0.00959785	Leu	Ser	FALSE		3	0	0	0	0	0	0	0	1	0	0	2	0	0	0	0	0	0	0	0	0	0	0	0	0	0	0	0	0	0	0	0	0	0	0	0	0	0	0	0	0	0	0	0	0	0	0	0	0	0	0	0	0	0	0	0	0	0	0	0	0	0	0	0	0	0	42.79	FALSE	FALSE	FALSE	407	0.02
MEFVp.Glu128Lys	MEFV	0.0199132	0.0155958	0	0.0453685	0.269913	0.232558					0.0079889	0.00959785	Lys	Glu	TRUE		3	0	0	0	0	0	0	0	1	0	0	2	0	0	0	0	0	0	0	0	0	0	0	0	0	0	0	0	0	0	0	0	0	0	0	0	0	0	0	0	0	0	0	0	0	0	0	0	0	0	0	0	0	0	0	0	0	0	0	0	0	0	0	0	0	0	42.69	FALSE	FALSE	FALSE	407	0.02
MIA2p.Ser552Leu	MIA2	0.0199132	0.0155958	0	0.0453685	0.269913	0.232558					0.0079889	0.00959785	Leu	Ser	FALSE		3	0	0	0	0	0	0	0	1	0	0	2	0	0	0	0	0	0	0	0	0	0	0	0	0	0	0	0	0	0	0	0	0	0	0	0	0	0	0	0	0	0	0	0	0	0	0	0	0	0	0	0	0	0	0	0	0	0	0	0	0	0	0	0	0	0	42.37	FALSE	FALSE	FALSE	407	0.02
MKL1p.Ser37Leu	MKL1	0.0199132	0.0155958	0	0.0470119	0.269913	0.232558					0.0079889	0.00959785	Leu	Ser	FALSE		3	0	0	0	0	0	0	0	1	0	0	2	0	0	0	0	0	0	0	0	0	0	0	0	0	0	0	0	0	0	0	0	0	0	0	0	0	0	0	0	0	0	0	0	0	0	0	0	0	0	0	0	0	0	0	0	0	0	0	0	0	0	0	0	0	0	41.8	FALSE	FALSE	FALSE	407	0.02
MMP17p.Pro199Leu	MMP17	0.0199132	0.0155958	0	0.0453685	0.269913	0.232558					0.0079889	0.00959785	Leu	Pro	FALSE		3	0	0	0	0	0	0	0	1	0	0	2	0	0	0	0	0	0	0	0	0	0	0	0	0	0	0	0	0	0	0	0	0	0	0	0	0	0	0	0	0	0	0	0	0	0	0	0	0	0	0	0	0	0	0	0	0	0	0	0	0	0	0	0	0	0	42.26	FALSE	FALSE	FALSE	407	0.02
MPHOSPH8p.Ser85Leu	MPHOSPH8	0.0199132	0.0155958	0	0.0470119	0.269913	0.232558					0.0079889	0.00959785	Leu	Ser	FALSE		3	0	0	0	0	0	0	0	1	0	0	2	0	0	0	0	0	0	0	0	0	0	0	0	0	0	0	0	0	0	0	0	0	0	0	0	0	0	0	0	0	0	0	0	0	0	0	0	0	0	0	0	0	0	0	0	0	0	0	0	0	0	0	0	0	0	42.98	FALSE	FALSE	FALSE	407	0.02
MRAP2p.Gly48Glu	MRAP2	0.0199132	0.0155958	0	0.0453685	0.269913	0.232558					0.0079889	0.00959785	Glu	Gly	FALSE		3	0	0	0	0	0	0	0	1	0	0	2	0	0	0	0	0	0	0	0	0	0	0	0	0	0	0	0	0	0	0	0	0	0	0	0	0	0	0	0	0	0	0	0	0	0	0	0	0	0	0	0	0	0	0	0	0	0	0	0	0	0	0	0	0	0	43.04	FALSE	FALSE	FALSE	407	0.02
MSH4p.Glu730Lys	MSH4	0.0199132	0.0155958	0	0.0453685	0.269913	0.232558					0.0079889	0.00959785	Lys	Glu	TRUE		3	0	0	0	0	0	0	0	1	0	0	2	0	0	0	0	0	0	0	0	0	0	0	0	0	0	0	0	0	0	0	0	0	0	0	0	0	0	0	0	0	0	0	0	0	0	0	0	0	0	0	0	0	0	0	0	0	0	0	0	0	0	0	0	0	0	42.85	FALSE	FALSE	FALSE	407	0.02
MTHFD2p.Arg233Ter	MTHFD2	0.0199132	0.0155958	0	0.0453685	0.269913	0.232558					0.0079889	0.00959785	Ter	Arg	FALSE		3	0	0	0	0	0	0	0	1	0	0	2	0	0	0	0	0	0	0	0	0	0	0	0	0	0	0	0	0	0	0	0	0	0	0	0	0	0	0	0	0	0	0	0	0	0	0	0	0	0	0	0	0	0	0	0	0	0	0	0	0	0	0	0	0	0	41.88	FALSE	FALSE	FALSE	407	0.02
MTM1p.Arg253Gln	MTM1	0.0199132	0.0155958	0	0.0453685	0.269913	0.232558					0.0079889	0.00959785	Gln	Arg	FALSE		3	0	0	0	0	0	0	0	1	0	0	2	0	0	0	0	0	0	0	0	0	0	0	0	0	0	0	0	0	0	0	0	0	0	0	0	0	0	0	0	0	0	0	0	0	0	0	0	0	0	0	0	0	0	0	0	0	0	0	0	0	0	0	0	0	0	42.28	FALSE	FALSE	FALSE	407	0.02
MTMR7p.Asp131Asn	MTMR7	0.0199132	0.0155958	0	0.0453685	0.269913	0.232558					0.0079889	0.00959785	Asn	Asp	FALSE		3	0	0	0	0	0	0	0	1	0	0	2	0	0	0	0	0	0	0	0	0	0	0	0	0	0	0	0	0	0	0	0	0	0	0	0	0	0	0	0	0	0	0	0	0	0	0	0	0	0	0	0	0	0	0	0	0	0	0	0	0	0	0	0	0	0	42.28	FALSE	FALSE	FALSE	407	0.02
MUC13p.Ser185Leu	MUC13	0.0199132	0.0155958	0	0.0453685	0.269913	0.232558					0.0079889	0.00959785	Leu	Ser	FALSE		3	0	0	0	0	0	0	0	1	0	0	2	0	0	0	0	0	0	0	0	0	0	0	0	0	0	0	0	0	0	0	0	0	0	0	0	0	0	0	0	0	0	0	0	0	0	0	0	0	0	0	0	0	0	0	0	0	0	0	0	0	0	0	0	0	0	41.81	FALSE	FALSE	FALSE	407	0.02
MUC16p.Pro13517Leu	MUC16	0.0199132	0.0155958	0	0.0470119	0.269913	0.232558					0.0079889	0.00959785	Leu	Pro	FALSE	2	3	0	0	0	0	0	0	0	1	0	0	2	0	0	0	0	0	0	0	0	0	0	0	0	0	0	0	0	0	0	0	0	0	0	0	0	0	0	0	0	0	0	0	0	0	0	0	0	0	0	0	0	0	0	0	0	0	0	0	0	0	0	0	0	0	0	42.06	FALSE	FALSE	FALSE	407	0.02
MYO1Bp.Leu235Met	MYO1B	0.0199132	0.0155958	0	0.0453685	0.269913	0.232558					0.0079889	0.00959785	Met	Leu	FALSE		3	0	0	0	0	0	0	0	1	0	0	2	0	0	0	0	0	0	0	0	0	0	0	0	0	0	0	0	0	0	0	0	0	0	0	0	0	0	0	0	0	0	0	0	0	0	0	0	0	0	0	0	0	0	0	0	0	0	0	0	0	0	0	0	0	0	42.46	FALSE	FALSE	FALSE	407	0.02
MYO1Dp.Arg770Cys	MYO1D	0.0199132	0.0155958	0	0.0470119	0.269913	0.232558					0.0079889	0.00959785	Cys	Arg	TRUE		3	0	0	0	0	0	0	0	1	0	0	2	0	0	0	0	0	0	0	0	0	0	0	0	0	0	0	0	0	0	0	0	0	0	0	0	0	0	0	0	0	0	0	0	0	0	0	0	0	0	0	0	0	0	0	0	0	0	0	0	0	0	0	0	0	0	42.74	FALSE	FALSE	FALSE	407	0.02
MYOM3p.Gly1185Glu	MYOM3	0.0199132	0.0155958	0	0.0453685	0.269913	0.232558					0.0079889	0.00959785	Glu	Gly	FALSE		3	0	0	0	0	0	0	0	1	0	0	2	0	0	0	0	0	0	0	0	0	0	0	0	0	0	0	0	0	0	0	0	0	0	0	0	0	0	0	0	0	0	0	0	0	0	0	0	0	0	0	0	0	0	0	0	0	0	0	0	0	0	0	0	0	0	41.78	FALSE	FALSE	FALSE	407	0.02
MYT1p.Ser766Leu	MYT1	0.0199132	0.0155958	0	0.0453685	0.269913	0.232558					0.0079889	0.00959785	Leu	Ser	FALSE		3	0	0	0	0	0	0	0	1	0	0	2	0	0	0	0	0	0	0	0	0	0	0	0	0	0	0	0	0	0	0	0	0	0	0	0	0	0	0	0	0	0	0	0	0	0	0	0	0	0	0	0	0	0	0	0	0	0	0	0	0	0	0	0	0	0	42.26	FALSE	FALSE	FALSE	407	0.02
NAA25p.Arg616Gln	NAA25	0.0199132	0.0155958	0	0.0453838	0.269913	0.232558					0.0079889	0.00959785	Gln	Arg	FALSE		3	0	0	0	0	0	0	0	1	0	0	2	0	0	0	0	0	0	0	0	0	0	0	0	0	0	0	0	0	0	0	0	0	0	0	0	0	0	0	0	0	0	0	0	0	0	0	0	0	0	0	0	0	0	0	0	0	0	0	0	0	0	0	0	0	0	41.85	FALSE	FALSE	FALSE	407	0.02
NCOA5p.Arg182Cys	NCOA5	0.0199132	0.0155958	0	0.0453685	0.269913	0.232558					0.0079889	0.00959785	Cys	Arg	TRUE		3	0	0	0	0	0	0	0	1	0	0	2	0	0	0	0	0	0	0	0	0	0	0	0	0	0	0	0	0	0	0	0	0	0	0	0	0	0	0	0	0	0	0	0	0	0	0	0	0	0	0	0	0	0	0	0	0	0	0	0	0	0	0	0	0	0	42.63	FALSE	FALSE	FALSE	407	0.02
NCR3p.Arg28Cys	NCR3	0.0199132	0.0155958	0	0.0470119	0.269913	0.232558					0.0079889	0.00959785	Cys	Arg	TRUE		3	0	0	0	0	0	0	0	1	0	0	2	0	0	0	0	0	0	0	0	0	0	0	0	0	0	0	0	0	0	0	0	0	0	0	0	0	0	0	0	0	0	0	0	0	0	0	0	0	0	0	0	0	0	0	0	0	0	0	0	0	0	0	0	0	0	41.66	FALSE	FALSE	FALSE	407	0.02
NEBLp.Arg39Cys	NEBL	0.0199132	0.0155958	0	0.0453685	0.269913	0.232558					0.0079889	0.00959785	Cys	Arg	TRUE		3	0	0	0	0	0	0	0	1	0	0	2	0	0	0	0	0	0	0	0	0	0	0	0	0	0	0	0	0	0	0	0	0	0	0	0	0	0	0	0	0	0	0	0	0	0	0	0	0	0	0	0	0	0	0	0	0	0	0	0	0	0	0	0	0	0	42.98	FALSE	FALSE	FALSE	407	0.02
NEK11p.Glu280Lys	NEK11	0.0199132	0.0155958	0	0.0470119	0.269913	0.232558					0.0079889	0.00959785	Lys	Glu	TRUE		3	0	0	0	0	0	0	0	1	0	0	2	0	0	0	0	0	0	0	0	0	0	0	0	0	0	0	0	0	0	0	0	0	0	0	0	0	0	0	0	0	0	0	0	0	0	0	0	0	0	0	0	0	0	0	0	0	0	0	0	0	0	0	0	0	0	41.48	FALSE	FALSE	FALSE	407	0.02
NEMFp.Pro192Ser	NEMF	0.0199132	0.0155958	0	0.0453685	0.269913	0.232558					0.0079889	0.00959785	Ser	Pro	TRUE		3	0	0	0	0	0	0	0	1	0	0	2	0	0	0	0	0	0	0	0	0	0	0	0	0	0	0	0	0	0	0	0	0	0	0	0	0	0	0	0	0	0	0	0	0	0	0	0	0	0	0	0	0	0	0	0	0	0	0	0	0	0	0	0	0	0	42.29	FALSE	FALSE	FALSE	407	0.02
NKD2p.Ser158Leu	NKD2	0.0199132	0.0155958	0	0.0453685	0.269913	0.232558					0.0079889	0.00959785	Leu	Ser	FALSE		3	0	0	0	0	0	0	0	1	0	0	2	0	0	0	0	0	0	0	0	0	0	0	0	0	0	0	0	0	0	0	0	0	0	0	0	0	0	0	0	0	0	0	0	0	0	0	0	0	0	0	0	0	0	0	0	0	0	0	0	0	0	0	0	0	0	41.7	FALSE	FALSE	FALSE	407	0.02
NLRP4p.Asp244Asn	NLRP4	0.0199132	0.0155958	0	0.0470119	0.269913	0.232558					0.0079889	0.00959785	Asn	Asp	FALSE		3	0	0	0	0	0	0	0	1	0	0	2	0	0	0	0	0	0	0	0	0	0	0	0	0	0	0	0	0	0	0	0	0	0	0	0	0	0	0	0	0	0	0	0	0	0	0	0	0	0	0	0	0	0	0	0	0	0	0	0	0	0	0	0	0	0	42.35	FALSE	FALSE	FALSE	407	0.02
NOMO2p.Ser750Leu	NOMO2	0.0199132	0.0155958	0	0.0453685	0.269913	0.232558					0.0079889	0.00959785	Leu	Ser	FALSE		3	0	0	0	0	0	0	0	1	0	0	2	0	0	0	0	0	0	0	0	0	0	0	0	0	0	0	0	0	0	0	0	0	0	0	0	0	0	0	0	0	0	0	0	0	0	0	0	0	0	0	0	0	0	0	0	0	0	0	0	0	0	0	0	0	0	42.48	FALSE	FALSE	FALSE	407	0.02
NOX4p.Arg380Gln	NOX4	0.0199132	0.0155958	0	0.0453685	0.269913	0.232558					0.0079889	0.00959785	Gln	Arg	FALSE		3	0	0	0	0	0	0	0	1	0	0	2	0	0	0	0	0	0	0	0	0	0	0	0	0	0	0	0	0	0	0	0	0	0	0	0	0	0	0	0	0	0	0	0	0	0	0	0	0	0	0	0	0	0	0	0	0	0	0	0	0	0	0	0	0	0	42.5	FALSE	FALSE	FALSE	407	0.02
NPTX2p.Glu278Lys	NPTX2	0.0199132	0.0155958	0	0.0453685	0.269913	0.232558					0.0079889	0.00959785	Lys	Glu	TRUE		3	0	0	0	0	0	0	0	1	0	0	2	0	0	0	0	0	0	0	0	0	0	0	0	0	0	0	0	0	0	0	0	0	0	0	0	0	0	0	0	0	0	0	0	0	0	0	0	0	0	0	0	0	0	0	0	0	0	0	0	0	0	0	0	0	0	42.7	FALSE	FALSE	FALSE	407	0.02
NRG3p.Gly312Glu	NRG3	0.0199132	0.0155958	0	0.0453685	0.269913	0.232558					0.0079889	0.00959785	Glu	Gly	FALSE		3	0	0	0	0	0	0	0	1	0	0	2	0	0	0	0	0	0	0	0	0	0	0	0	0	0	0	0	0	0	0	0	0	0	0	0	0	0	0	0	0	0	0	0	0	0	0	0	0	0	0	0	0	0	0	0	0	0	0	0	0	0	0	0	0	0	41.56	FALSE	FALSE	FALSE	407	0.02
NYAP2p.Asp278Asn	NYAP2	0.0199132	0.0155958	0	0.0453685	0.269913	0.232558					0.0079889	0.00959785	Asn	Asp	FALSE		3	0	0	0	0	0	0	0	1	0	0	2	0	0	0	0	0	0	0	0	0	0	0	0	0	0	0	0	0	0	0	0	0	0	0	0	0	0	0	0	0	0	0	0	0	0	0	0	0	0	0	0	0	0	0	0	0	0	0	0	0	0	0	0	0	0	41.68	FALSE	FALSE	FALSE	407	0.02
NYAP2p.Glu247Lys	NYAP2	0.0199132	0.0155958	0	0.0453685	0.269913	0.232558					0.0079889	0.00959785	Lys	Glu	TRUE		3	0	0	0	0	0	0	0	1	0	0	2	0	0	0	0	0	0	0	0	0	0	0	0	0	0	0	0	0	0	0	0	0	0	0	0	0	0	0	0	0	0	0	0	0	0	0	0	0	0	0	0	0	0	0	0	0	0	0	0	0	0	0	0	0	0	42.5	FALSE	FALSE	FALSE	407	0.02
OIT3p.Arg132Cys	OIT3	0.0199132	0.0155958	0	0.0453685	0.269913	0.232558					0.0079889	0.00959785	Cys	Arg	TRUE		3	0	0	0	0	0	0	0	1	0	0	2	0	0	0	0	0	0	0	0	0	0	0	0	0	0	0	0	0	0	0	0	0	0	0	0	0	0	0	0	0	0	0	0	0	0	0	0	0	0	0	0	0	0	0	0	0	0	0	0	0	0	0	0	0	0	42.34	FALSE	FALSE	FALSE	407	0.02
OR1C1p.Met136Ile	OR1C1	0.0199132	0.0155958	0	0.0453685	0.269913	0.232558					0.0079889	0.00959785	Ile	Met	FALSE		3	0	0	0	0	0	0	0	1	0	0	2	0	0	0	0	0	0	0	0	0	0	0	0	0	0	0	0	0	0	0	0	0	0	0	0	0	0	0	0	0	0	0	0	0	0	0	0	0	0	0	0	0	0	0	0	0	0	0	0	0	0	0	0	0	0	42.45	FALSE	FALSE	FALSE	407	0.02
OR2A1p.Arg121Cys	OR2A1	0.0199132	0.0155958	0	0.0453685	0.269913	0.232558					0.0079889	0.00959785	Cys	Arg	TRUE		3	0	0	0	0	0	0	0	1	0	0	2	0	0	0	0	0	0	0	0	0	0	0	0	0	0	0	0	0	0	0	0	0	0	0	0	0	0	0	0	0	0	0	0	0	0	0	0	0	0	0	0	0	0	0	0	0	0	0	0	0	0	0	0	0	0	42.43	FALSE	FALSE	FALSE	407	0.02
OR2F1p.Gly2Glu	OR2F1	0.0199132	0.0155958	0	0.0453685	0.269913	0.232558					0.0079889	0.00959785	Glu	Gly	FALSE		3	0	0	0	0	0	0	0	1	0	0	2	0	0	0	0	0	0	0	0	0	0	0	0	0	0	0	0	0	0	0	0	0	0	0	0	0	0	0	0	0	0	0	0	0	0	0	0	0	0	0	0	0	0	0	0	0	0	0	0	0	0	0	0	0	0	41.37	FALSE	FALSE	FALSE	407	0.02
OR2L8p.Arg302Gln	OR2L8	0.0199132	0.0155958	0	0.0470119	0.269913	0.232558					0.0079889	0.00959785	Gln	Arg	FALSE		3	0	0	0	0	0	0	0	1	0	0	2	0	0	0	0	0	0	0	0	0	0	0	0	0	0	0	0	0	0	0	0	0	0	0	0	0	0	0	0	0	0	0	0	0	0	0	0	0	0	0	0	0	0	0	0	0	0	0	0	0	0	0	0	0	0	41.71	FALSE	FALSE	FALSE	407	0.02
OR2T33p.Asp173Asn	OR2T33	0.0199132	0.0155958	0	0.0453685	0.269913	0.232558					0.0079889	0.00959785	Asn	Asp	FALSE		3	0	0	0	0	0	0	0	1	0	0	2	0	0	0	0	0	0	0	0	0	0	0	0	0	0	0	0	0	0	0	0	0	0	0	0	0	0	0	0	0	0	0	0	0	0	0	0	0	0	0	0	0	0	0	0	0	0	0	0	0	0	0	0	0	0	42.89	FALSE	FALSE	FALSE	407	0.02
OR3A1p.Pro96Ser	OR3A1	0.0199132	0.0155958	0	0.0453685	0.269913	0.232558					0.0079889	0.00959785	Ser	Pro	TRUE		3	0	0	0	0	0	0	0	1	0	0	2	0	0	0	0	0	0	0	0	0	0	0	0	0	0	0	0	0	0	0	0	0	0	0	0	0	0	0	0	0	0	0	0	0	0	0	0	0	0	0	0	0	0	0	0	0	0	0	0	0	0	0	0	0	0	42.41	FALSE	FALSE	FALSE	407	0.02
OR4A16p.Gly39Glu	OR4A16	0.0199132	0.0155958	0	0.0453685	0.269913	0.232558					0.0079889	0.00959785	Glu	Gly	FALSE		3	0	0	0	0	0	0	0	1	0	0	2	0	0	0	0	0	0	0	0	0	0	0	0	0	0	0	0	0	0	0	0	0	0	0	0	0	0	0	0	0	0	0	0	0	0	0	0	0	0	0	0	0	0	0	0	0	0	0	0	0	0	0	0	0	0	41.38	FALSE	FALSE	FALSE	407	0.02
OR4K2p.Gly109Glu	OR4K2	0.0199132	0.0155958	0	0.0470119	0.269913	0.232558					0.0079889	0.00959785	Glu	Gly	FALSE		3	0	0	0	0	0	0	0	1	0	0	2	0	0	0	0	0	0	0	0	0	0	0	0	0	0	0	0	0	0	0	0	0	0	0	0	0	0	0	0	0	0	0	0	0	0	0	0	0	0	0	0	0	0	0	0	0	0	0	0	0	0	0	0	0	0	42.26	FALSE	FALSE	FALSE	407	0.02
OR4Q3p.Met295Ile	OR4Q3	0.0199132	0.0155958	0	0.0470119	0.269913	0.232558					0.0079889	0.00959785	Ile	Met	FALSE		3	0	0	0	0	0	0	0	1	0	0	2	0	0	0	0	0	0	0	0	0	0	0	0	0	0	0	0	0	0	0	0	0	0	0	0	0	0	0	0	0	0	0	0	0	0	0	0	0	0	0	0	0	0	0	0	0	0	0	0	0	0	0	0	0	0	42.56	FALSE	FALSE	FALSE	407	0.02
OR4S1p.Leu128Met	OR4S1	0.0199132	0.0155958	0	0.0470119	0.269913	0.232558					0.0079889	0.00959785	Met	Leu	FALSE		3	0	0	0	0	0	0	0	1	0	0	2	0	0	0	0	0	0	0	0	0	0	0	0	0	0	0	0	0	0	0	0	0	0	0	0	0	0	0	0	0	0	0	0	0	0	0	0	0	0	0	0	0	0	0	0	0	0	0	0	0	0	0	0	0	0	42.38	FALSE	FALSE	FALSE	407	0.02
OR51D1p.Arg63Cys	OR51D1	0.0199132	0.0155958	0	0.0453685	0.269913	0.232558					0.0079889	0.00959785	Cys	Arg	TRUE		3	0	0	0	0	0	0	0	1	0	0	2	0	0	0	0	0	0	0	0	0	0	0	0	0	0	0	0	0	0	0	0	0	0	0	0	0	0	0	0	0	0	0	0	0	0	0	0	0	0	0	0	0	0	0	0	0	0	0	0	0	0	0	0	0	0	42	FALSE	FALSE	FALSE	407	0.02
OR52E4p.Arg264Cys	OR52E4	0.0199132	0.0155958	0	0.0453685	0.269913	0.232558					0.0079889	0.00959785	Cys	Arg	TRUE		3	0	0	0	0	0	0	0	1	0	0	2	0	0	0	0	0	0	0	0	0	0	0	0	0	0	0	0	0	0	0	0	0	0	0	0	0	0	0	0	0	0	0	0	0	0	0	0	0	0	0	0	0	0	0	0	0	0	0	0	0	0	0	0	0	0	42.42	FALSE	FALSE	FALSE	407	0.02
OR5AU1p.Ser281Leu	OR5AU1	0.0199132	0.0155958	0	0.0453685	0.269913	0.232558					0.0079889	0.00959785	Leu	Ser	FALSE		3	0	0	0	0	0	0	0	1	0	0	2	0	0	0	0	0	0	0	0	0	0	0	0	0	0	0	0	0	0	0	0	0	0	0	0	0	0	0	0	0	0	0	0	0	0	0	0	0	0	0	0	0	0	0	0	0	0	0	0	0	0	0	0	0	0	42.48	FALSE	FALSE	FALSE	407	0.02
OR5H14p.Arg122Cys	OR5H14	0.0199132	0.0155958	0	0.0470119	0.269913	0.232558					0.0079889	0.00959785	Cys	Arg	TRUE		3	0	0	0	0	0	0	0	1	0	0	2	0	0	0	0	0	0	0	0	0	0	0	0	0	0	0	0	0	0	0	0	0	0	0	0	0	0	0	0	0	0	0	0	0	0	0	0	0	0	0	0	0	0	0	0	0	0	0	0	0	0	0	0	0	0	41.96	FALSE	FALSE	FALSE	407	0.02
OR6C65p.Glu109Lys	OR6C65	0.0199132	0.0155958	0	0.0453685	0.269913	0.232558					0.0079889	0.00959785	Lys	Glu	TRUE		3	0	0	0	0	0	0	0	1	0	0	2	0	0	0	0	0	0	0	0	0	0	0	0	0	0	0	0	0	0	0	0	0	0	0	0	0	0	0	0	0	0	0	0	0	0	0	0	0	0	0	0	0	0	0	0	0	0	0	0	0	0	0	0	0	0	42.31	FALSE	FALSE	FALSE	407	0.02
OR6V1p.Glu9Lys	OR6V1	0.0199132	0.0155958	0	0.0453685	0.269913	0.232558					0.0079889	0.00959785	Lys	Glu	TRUE		3	0	0	0	0	0	0	0	1	0	0	2	0	0	0	0	0	0	0	0	0	0	0	0	0	0	0	0	0	0	0	0	0	0	0	0	0	0	0	0	0	0	0	0	0	0	0	0	0	0	0	0	0	0	0	0	0	0	0	0	0	0	0	0	0	0	41.75	FALSE	FALSE	FALSE	407	0.02
ORM1p.Asp136Asn	ORM1	0.0199132	0.0155958	0	0.0470119	0.269913	0.232558					0.0079889	0.00959785	Asn	Asp	FALSE		3	0	0	0	0	0	0	0	1	0	0	2	0	0	0	0	0	0	0	0	0	0	0	0	0	0	0	0	0	0	0	0	0	0	0	0	0	0	0	0	0	0	0	0	0	0	0	0	0	0	0	0	0	0	0	0	0	0	0	0	0	0	0	0	0	0	42.71	FALSE	FALSE	FALSE	407	0.02
OXGR1p.Glu97Lys	OXGR1	0.0199132	0.0155958	0	0.0470119	0.269913	0.232558					0.0079889	0.00959785	Lys	Glu	TRUE		3	0	0	0	0	0	0	0	1	0	0	2	0	0	0	0	0	0	0	0	0	0	0	0	0	0	0	0	0	0	0	0	0	0	0	0	0	0	0	0	0	0	0	0	0	0	0	0	0	0	0	0	0	0	0	0	0	0	0	0	0	0	0	0	0	0	42.42	FALSE	FALSE	FALSE	407	0.02
P2RX1p.Gly278Trp	P2RX1	0.0199132	0.0155958	0	0.0453685	0.269913	0.232558					0.0079889	0.00959785	Trp	Gly	FALSE		3	0	0	0	0	0	0	0	1	0	0	2	0	0	0	0	0	0	0	0	0	0	0	0	0	0	0	0	0	0	0	0	0	0	0	0	0	0	0	0	0	0	0	0	0	0	0	0	0	0	0	0	0	0	0	0	0	0	0	0	0	0	0	0	0	0	42.05	FALSE	FALSE	FALSE	407	0.02
P4HA1p.Arg311Cys	P4HA1	0.0199132	0.0155958	0	0.0453685	0.269913	0.232558					0.0079889	0.00959785	Cys	Arg	TRUE		3	0	0	0	0	0	0	0	1	0	0	2	0	0	0	0	0	0	0	0	0	0	0	0	0	0	0	0	0	0	0	0	0	0	0	0	0	0	0	0	0	0	0	0	0	0	0	0	0	0	0	0	0	0	0	0	0	0	0	0	0	0	0	0	0	0	42.1	FALSE	FALSE	FALSE	407	0.02
PALLDp.Arg686Gln	PALLD	0.0199132	0.0155958	0	0.0470119	0.269913	0.232558					0.0079889	0.00959785	Gln	Arg	FALSE		3	0	0	0	0	0	0	0	1	0	0	2	0	0	0	0	0	0	0	0	0	0	0	0	0	0	0	0	0	0	0	0	0	0	0	0	0	0	0	0	0	0	0	0	0	0	0	0	0	0	0	0	0	0	0	0	0	0	0	0	0	0	0	0	0	0	42.4	FALSE	FALSE	FALSE	407	0.02
PALLDp.Glu705Lys	PALLD	0.0199132	0.0155958	0	0.0453685	0.269913	0.232558					0.0079889	0.00959785	Lys	Glu	TRUE		3	0	0	0	0	0	0	0	1	0	0	2	0	0	0	0	0	0	0	0	0	0	0	0	0	0	0	0	0	0	0	0	0	0	0	0	0	0	0	0	0	0	0	0	0	0	0	0	0	0	0	0	0	0	0	0	0	0	0	0	0	0	0	0	0	0	42.09	FALSE	FALSE	FALSE	407	0.02
PALLDp.Glu917Lys	PALLD	0.0199132	0.0155958	0	0.0470119	0.269913	0.232558					0.0079889	0.00959785	Lys	Glu	TRUE		3	0	0	0	0	0	0	0	1	0	0	2	0	0	0	0	0	0	0	0	0	0	0	0	0	0	0	0	0	0	0	0	0	0	0	0	0	0	0	0	0	0	0	0	0	0	0	0	0	0	0	0	0	0	0	0	0	0	0	0	0	0	0	0	0	0	42.24	FALSE	FALSE	FALSE	407	0.02
PARP1p.Arg735Cys	PARP1	0.0199132	0.0155958	0	0.0453685	0.269913	0.232558					0.0079889	0.00959785	Cys	Arg	TRUE		3	0	0	0	0	0	0	0	1	0	0	2	0	0	0	0	0	0	0	0	0	0	0	0	0	0	0	0	0	0	0	0	0	0	0	0	0	0	0	0	0	0	0	0	0	0	0	0	0	0	0	0	0	0	0	0	0	0	0	0	0	0	0	0	0	0	42	FALSE	FALSE	FALSE	407	0.02
PCDH15p.Glu462Lys	PCDH15	0.0199132	0.0155958	0	0.0453685	0.269913	0.232558					0.0079889	0.00959785	Lys	Glu	TRUE		3	0	0	0	0	0	0	0	1	0	0	2	0	0	0	0	0	0	0	0	0	0	0	0	0	0	0	0	0	0	0	0	0	0	0	0	0	0	0	0	0	0	0	0	0	0	0	0	0	0	0	0	0	0	0	0	0	0	0	0	0	0	0	0	0	0	41.81	FALSE	FALSE	FALSE	407	0.02
PCDHA10p.Arg622Cys	PCDHA10	0.0199132	0.0155958	0	0.0453685	0.269913	0.232558					0.0079889	0.00959785	Cys	Arg	TRUE		3	0	0	0	0	0	0	0	1	0	0	2	0	0	0	0	0	0	0	0	0	0	0	0	0	0	0	0	0	0	0	0	0	0	0	0	0	0	0	0	0	0	0	0	0	0	0	0	0	0	0	0	0	0	0	0	0	0	0	0	0	0	0	0	0	0	43.28	FALSE	FALSE	FALSE	407	0.02
PCDHA11p.Arg269Gln	PCDHA11	0.0199132	0.0155958	0	0.0453685	0.269913	0.232558					0.0079889	0.00959785	Gln	Arg	FALSE		3	0	0	0	0	0	0	0	1	0	0	2	0	0	0	0	0	0	0	0	0	0	0	0	0	0	0	0	0	0	0	0	0	0	0	0	0	0	0	0	0	0	0	0	0	0	0	0	0	0	0	0	0	0	0	0	0	0	0	0	0	0	0	0	0	0	42.22	FALSE	FALSE	FALSE	407	0.02
PCDHA11p.Glu22Lys	PCDHA11	0.0199132	0.0155958	0	0.0470119	0.269913	0.232558					0.0079889	0.00959785	Lys	Glu	TRUE		3	0	0	0	0	0	0	0	1	0	0	2	0	0	0	0	0	0	0	0	0	0	0	0	0	0	0	0	0	0	0	0	0	0	0	0	0	0	0	0	0	0	0	0	0	0	0	0	0	0	0	0	0	0	0	0	0	0	0	0	0	0	0	0	0	0	42.21	FALSE	FALSE	FALSE	407	0.02
PCDHA12p.Asp539Asn	PCDHA12	0.0199132	0.0155958	0	0.0453685	0.269913	0.232558					0.0079889	0.00959785	Asn	Asp	FALSE		3	0	0	0	0	0	0	0	1	0	0	2	0	0	0	0	0	0	0	0	0	0	0	0	0	0	0	0	0	0	0	0	0	0	0	0	0	0	0	0	0	0	0	0	0	0	0	0	0	0	0	0	0	0	0	0	0	0	0	0	0	0	0	0	0	0	42.34	FALSE	FALSE	FALSE	407	0.02
PCDHA5p.Asp236Asn	PCDHA5	0.0199132	0.0155958	0	0.0453685	0.269913	0.232558					0.0079889	0.00959785	Asn	Asp	FALSE		3	0	0	0	0	0	0	0	1	0	0	2	0	0	0	0	0	0	0	0	0	0	0	0	0	0	0	0	0	0	0	0	0	0	0	0	0	0	0	0	0	0	0	0	0	0	0	0	0	0	0	0	0	0	0	0	0	0	0	0	0	0	0	0	0	0	42.53	FALSE	FALSE	FALSE	407	0.02
PCDHA5p.Glu175Lys	PCDHA5	0.0199132	0.0155958	0	0.0470119	0.269913	0.232558					0.0079889	0.00959785	Lys	Glu	TRUE		3	0	0	0	0	0	0	0	1	0	0	2	0	0	0	0	0	0	0	0	0	0	0	0	0	0	0	0	0	0	0	0	0	0	0	0	0	0	0	0	0	0	0	0	0	0	0	0	0	0	0	0	0	0	0	0	0	0	0	0	0	0	0	0	0	0	41.8	FALSE	FALSE	FALSE	407	0.02
PCDHB16p.Glu137Lys	PCDHB16	0.0199132	0.0155958	0	0.0453685	0.269913	0.232558					0.0079889	0.00959785	Lys	Glu	TRUE		3	0	0	0	0	0	0	0	1	0	0	2	0	0	0	0	0	0	0	0	0	0	0	0	0	0	0	0	0	0	0	0	0	0	0	0	0	0	0	0	0	0	0	0	0	0	0	0	0	0	0	0	0	0	0	0	0	0	0	0	0	0	0	0	0	0	43.67	FALSE	FALSE	FALSE	407	0.02
PCDHB1p.Glu346Lys	PCDHB1	0.0199132	0.0155958	0	0.0470119	0.269913	0.232558					0.0079889	0.00959785	Lys	Glu	TRUE		3	0	0	0	0	0	0	0	1	0	0	2	0	0	0	0	0	0	0	0	0	0	0	0	0	0	0	0	0	0	0	0	0	0	0	0	0	0	0	0	0	0	0	0	0	0	0	0	0	0	0	0	0	0	0	0	0	0	0	0	0	0	0	0	0	0	42.08	FALSE	FALSE	FALSE	407	0.02
PCDHB2p.Arg231Gln	PCDHB2	0.0199132	0.0155958	0	0.0453685	0.269913	0.232558					0.0079889	0.00959785	Gln	Arg	FALSE		3	0	0	0	0	0	0	0	1	0	0	2	0	0	0	0	0	0	0	0	0	0	0	0	0	0	0	0	0	0	0	0	0	0	0	0	0	0	0	0	0	0	0	0	0	0	0	0	0	0	0	0	0	0	0	0	0	0	0	0	0	0	0	0	0	0	41.75	FALSE	FALSE	FALSE	407	0.02
PCDHB5p.Glu241Lys	PCDHB5	0.0199132	0.0155958	0	0.0470119	0.269913	0.232558					0.0079889	0.00959785	Lys	Glu	TRUE		3	0	0	0	0	0	0	0	1	0	0	2	0	0	0	0	0	0	0	0	0	0	0	0	0	0	0	0	0	0	0	0	0	0	0	0	0	0	0	0	0	0	0	0	0	0	0	0	0	0	0	0	0	0	0	0	0	0	0	0	0	0	0	0	0	0	42.29	FALSE	FALSE	FALSE	407	0.02
PCDHGA1p.Glu253Lys	PCDHGA1	0.0199132	0.0155958	0	0.0453685	0.269913	0.232558					0.0079889	0.00959785	Lys	Glu	TRUE		3	0	0	0	0	0	0	0	1	0	0	2	0	0	0	0	0	0	0	0	0	0	0	0	0	0	0	0	0	0	0	0	0	0	0	0	0	0	0	0	0	0	0	0	0	0	0	0	0	0	0	0	0	0	0	0	0	0	0	0	0	0	0	0	0	0	42.22	FALSE	FALSE	FALSE	407	0.02
PCDHGA4p.Arg252Cys	PCDHGA4	0.0199132	0.0155958	0	0.0453685	0.269913	0.232558					0.0079889	0.00959785	Cys	Arg	TRUE		3	0	0	0	0	0	0	0	1	0	0	2	0	0	0	0	0	0	0	0	0	0	0	0	0	0	0	0	0	0	0	0	0	0	0	0	0	0	0	0	0	0	0	0	0	0	0	0	0	0	0	0	0	0	0	0	0	0	0	0	0	0	0	0	0	0	41.69	FALSE	FALSE	FALSE	407	0.02
PCF11p.Asp28Asn	PCF11	0.0199132	0.0155958	0	0.0470119	0.269913	0.232558					0.0079889	0.00959785	Asn	Asp	FALSE		3	0	0	0	0	0	0	0	1	0	0	2	0	0	0	0	0	0	0	0	0	0	0	0	0	0	0	0	0	0	0	0	0	0	0	0	0	0	0	0	0	0	0	0	0	0	0	0	0	0	0	0	0	0	0	0	0	0	0	0	0	0	0	0	0	0	42.54	FALSE	FALSE	FALSE	407	0.02
PCLOp.Arg4133Cys	PCLO	0.0199132	0.0155958	0	0.0470119	0.269913	0.232558					0.0079889	0.00959785	Cys	Arg	TRUE		3	0	0	0	0	0	0	0	1	0	0	2	0	0	0	0	0	0	0	0	0	0	0	0	0	0	0	0	0	0	0	0	0	0	0	0	0	0	0	0	0	0	0	0	0	0	0	0	0	0	0	0	0	0	0	0	0	0	0	0	0	0	0	0	0	0	42.93	FALSE	FALSE	FALSE	407	0.02
PCLOp.Glu5029Lys	PCLO	0.0199132	0.0155958	0	0.0453685	0.269913	0.232558					0.0079889	0.00959785	Lys	Glu	TRUE		3	0	0	0	0	0	0	0	1	0	0	2	0	0	0	0	0	0	0	0	0	0	0	0	0	0	0	0	0	0	0	0	0	0	0	0	0	0	0	0	0	0	0	0	0	0	0	0	0	0	0	0	0	0	0	0	0	0	0	0	0	0	0	0	0	0	42.52	FALSE	FALSE	FALSE	407	0.02
PDILTp.Glu260Lys	PDILT	0.0199132	0.0155958	0	0.0453685	0.269913	0.232558					0.0079889	0.00959785	Lys	Glu	TRUE		3	0	0	0	0	0	0	0	1	0	0	2	0	0	0	0	0	0	0	0	0	0	0	0	0	0	0	0	0	0	0	0	0	0	0	0	0	0	0	0	0	0	0	0	0	0	0	0	0	0	0	0	0	0	0	0	0	0	0	0	0	0	0	0	0	0	42.19	FALSE	FALSE	FALSE	407	0.02
PDYNp.Gly140Arg	PDYN	0.0199132	0.0155958	0	0.0470119	0.269913	0.232558					0.0079889	0.00959785	Arg	Gly	TRUE		3	0	0	0	0	0	0	0	1	0	0	2	0	0	0	0	0	0	0	0	0	0	0	0	0	0	0	0	0	0	0	0	0	0	0	0	0	0	0	0	0	0	0	0	0	0	0	0	0	0	0	0	0	0	0	0	0	0	0	0	0	0	0	0	0	0	42.08	FALSE	FALSE	FALSE	407	0.02
PGLYRP3p.Asp270Asn	PGLYRP3	0.0199132	0.0155958	0	0.0453838	0.269913	0.232558					0.0079889	0.00959785	Asn	Asp	FALSE		3	0	0	0	0	0	0	0	1	0	0	2	0	0	0	0	0	0	0	0	0	0	0	0	0	0	0	0	0	0	0	0	0	0	0	0	0	0	0	0	0	0	0	0	0	0	0	0	0	0	0	0	0	0	0	0	0	0	0	0	0	0	0	0	0	0	41.76	FALSE	FALSE	FALSE	407	0.02
PIP5K1Ap.Arg471Trp	PIP5K1A	0.0199132	0.0155958	0	0.0453685	0.269913	0.232558					0.0079889	0.00959785	Trp	Arg	FALSE		3	0	0	0	0	0	0	0	1	0	0	2	0	0	0	0	0	0	0	0	0	0	0	0	0	0	0	0	0	0	0	0	0	0	0	0	0	0	0	0	0	0	0	0	0	0	0	0	0	0	0	0	0	0	0	0	0	0	0	0	0	0	0	0	0	0	42.3	FALSE	FALSE	FALSE	407	0.02
PKP2p.Pro481Ser	PKP2	0.0199132	0.0155958	0	0.0453685	0.269913	0.232558					0.0079889	0.00959785	Ser	Pro	TRUE		3	0	0	0	0	0	0	0	1	0	0	2	0	0	0	0	0	0	0	0	0	0	0	0	0	0	0	0	0	0	0	0	0	0	0	0	0	0	0	0	0	0	0	0	0	0	0	0	0	0	0	0	0	0	0	0	0	0	0	0	0	0	0	0	0	0	42.32	FALSE	FALSE	FALSE	407	0.02
PLCL2p.Pro722Ser	PLCL2	0.0199132	0.0155958	0	0.0470119	0.269913	0.232558					0.0079889	0.00959785	Ser	Pro	TRUE		3	0	0	0	0	0	0	0	1	0	0	2	0	0	0	0	0	0	0	0	0	0	0	0	0	0	0	0	0	0	0	0	0	0	0	0	0	0	0	0	0	0	0	0	0	0	0	0	0	0	0	0	0	0	0	0	0	0	0	0	0	0	0	0	0	0	41.9	FALSE	FALSE	FALSE	407	0.02
PNPLA5p.Asp368Asn	PNPLA5	0.0199132	0.0155958	0	0.0470119	0.269913	0.232558					0.0079889	0.00959785	Asn	Asp	FALSE		3	0	0	0	0	0	0	0	1	0	0	2	0	0	0	0	0	0	0	0	0	0	0	0	0	0	0	0	0	0	0	0	0	0	0	0	0	0	0	0	0	0	0	0	0	0	0	0	0	0	0	0	0	0	0	0	0	0	0	0	0	0	0	0	0	0	42.62	FALSE	FALSE	FALSE	407	0.02
PON1p.Gly68Glu	PON1	0.0199132	0.0155958	0	0.0453685	0.269913	0.232558					0.0079889	0.00959785	Glu	Gly	FALSE		3	0	0	0	0	0	0	0	1	0	0	2	0	0	0	0	0	0	0	0	0	0	0	0	0	0	0	0	0	0	0	0	0	0	0	0	0	0	0	0	0	0	0	0	0	0	0	0	0	0	0	0	0	0	0	0	0	0	0	0	0	0	0	0	0	0	42.74	FALSE	FALSE	FALSE	407	0.02
PPIGp.Arg41Cys	PPIG	0.0199132	0.0155958	0	0.0454095	0.269913	0.232558					0.0079889	0.00959785	Cys	Arg	TRUE		3	0	0	0	0	0	0	0	1	0	0	2	0	0	0	0	0	0	0	0	0	0	0	0	0	0	0	0	0	0	0	0	0	0	0	0	0	0	0	0	0	0	0	0	0	0	0	0	0	0	0	0	0	0	0	0	0	0	0	0	0	0	0	0	0	0	41.99	FALSE	FALSE	FALSE	407	0.02
PPP2R2Bp.Arg66Cys	PPP2R2B	0.0199132	0.0155958	0	0.0470119	0.269913	0.232558					0.0079889	0.00959785	Cys	Arg	TRUE		3	0	0	0	0	0	0	0	1	0	0	2	0	0	0	0	0	0	0	0	0	0	0	0	0	0	0	0	0	0	0	0	0	0	0	0	0	0	0	0	0	0	0	0	0	0	0	0	0	0	0	0	0	0	0	0	0	0	0	0	0	0	0	0	0	0	42.32	FALSE	FALSE	FALSE	407	0.02
PPP2R3Ap.Pro695Ser	PPP2R3A	0.0199132	0.0155958	0	0.0453685	0.269913	0.232558					0.0079889	0.00959785	Ser	Pro	TRUE		3	0	0	0	0	0	0	0	1	0	0	2	0	0	0	0	0	0	0	0	0	0	0	0	0	0	0	0	0	0	0	0	0	0	0	0	0	0	0	0	0	0	0	0	0	0	0	0	0	0	0	0	0	0	0	0	0	0	0	0	0	0	0	0	0	0	42.92	FALSE	FALSE	FALSE	407	0.02
PPP4R4p.Arg229Gln	PPP4R4	0.0199132	0.0155958	0	0.0453685	0.269913	0.232558					0.0079889	0.00959785	Gln	Arg	FALSE		3	0	0	0	0	0	0	0	1	0	0	2	0	0	0	0	0	0	0	0	0	0	0	0	0	0	0	0	0	0	0	0	0	0	0	0	0	0	0	0	0	0	0	0	0	0	0	0	0	0	0	0	0	0	0	0	0	0	0	0	0	0	0	0	0	0	41.56	FALSE	FALSE	FALSE	407	0.02
PRAMEF20p.Arg92Met	PRAMEF20	0.0199132	0.0155958	0	0.0453685	0.269913	0.232558					0.0079889	0.00959785	Met	Arg	FALSE		3	0	0	0	0	0	0	0	1	0	0	2	0	0	0	0	0	0	0	0	0	0	0	0	0	0	0	0	0	0	0	0	0	0	0	0	0	0	0	0	0	0	0	0	0	0	0	0	0	0	0	0	0	0	0	0	0	0	0	0	0	0	0	0	0	0	42.5	FALSE	FALSE	FALSE	407	0.02
PRKAA2p.Arg72Cys	PRKAA2	0.0199132	0.0155958	0	0.0453685	0.269913	0.232558					0.0079889	0.00959785	Cys	Arg	TRUE		3	0	0	0	0	0	0	0	1	0	0	2	0	0	0	0	0	0	0	0	0	0	0	0	0	0	0	0	0	0	0	0	0	0	0	0	0	0	0	0	0	0	0	0	0	0	0	0	0	0	0	0	0	0	0	0	0	0	0	0	0	0	0	0	0	0	42.64	FALSE	FALSE	FALSE	407	0.02
PSDp.Glu360Lys	PSD	0.0199132	0.0155958	0	0.0453685	0.269913	0.232558					0.0079889	0.00959785	Lys	Glu	TRUE		3	0	0	0	0	0	0	0	1	0	0	2	0	0	0	0	0	0	0	0	0	0	0	0	0	0	0	0	0	0	0	0	0	0	0	0	0	0	0	0	0	0	0	0	0	0	0	0	0	0	0	0	0	0	0	0	0	0	0	0	0	0	0	0	0	0	41.97	FALSE	FALSE	FALSE	407	0.02
PTPRNp.Asp99Asn	PTPRN	0.0199132	0.0155958	0	0.0470119	0.269913	0.232558					0.0079889	0.00959785	Asn	Asp	FALSE		3	0	0	0	0	0	0	0	1	0	0	2	0	0	0	0	0	0	0	0	0	0	0	0	0	0	0	0	0	0	0	0	0	0	0	0	0	0	0	0	0	0	0	0	0	0	0	0	0	0	0	0	0	0	0	0	0	0	0	0	0	0	0	0	0	0	41.83	FALSE	FALSE	FALSE	407	0.02
PTPROp.Arg410Ter	PTPRO	0.0199132	0.0155958	0	0.0453685	0.269913	0.232558					0.0079889	0.00959785	Ter	Arg	FALSE		3	0	0	0	0	0	0	0	1	0	0	2	0	0	0	0	0	0	0	0	0	0	0	0	0	0	0	0	0	0	0	0	0	0	0	0	0	0	0	0	0	0	0	0	0	0	0	0	0	0	0	0	0	0	0	0	0	0	0	0	0	0	0	0	0	0	42.28	FALSE	FALSE	FALSE	407	0.02
R3HDM2p.Pro683Ser	R3HDM2	0.0199132	0.0155958	0	0.0453685	0.269913	0.232558					0.0079889	0.00959785	Ser	Pro	TRUE		3	0	0	0	0	0	0	0	1	0	0	2	0	0	0	0	0	0	0	0	0	0	0	0	0	0	0	0	0	0	0	0	0	0	0	0	0	0	0	0	0	0	0	0	0	0	0	0	0	0	0	0	0	0	0	0	0	0	0	0	0	0	0	0	0	0	42.33	FALSE	FALSE	FALSE	407	0.02
RANBP9p.Arg355Ter	RANBP9	0.0199132	0.0155958	0	0.0453685	0.269913	0.232558					0.0079889	0.00959785	Ter	Arg	FALSE		3	0	0	0	0	0	0	0	1	0	0	2	0	0	0	0	0	0	0	0	0	0	0	0	0	0	0	0	0	0	0	0	0	0	0	0	0	0	0	0	0	0	0	0	0	0	0	0	0	0	0	0	0	0	0	0	0	0	0	0	0	0	0	0	0	0	42.72	FALSE	FALSE	FALSE	407	0.02
RASGRP3p.Arg71Ter	RASGRP3	0.0199132	0.0155958	0	0.0470119	0.269913	0.232558					0.0079889	0.00959785	Ter	Arg	FALSE		3	0	0	0	0	0	0	0	1	0	0	2	0	0	0	0	0	0	0	0	0	0	0	0	0	0	0	0	0	0	0	0	0	0	0	0	0	0	0	0	0	0	0	0	0	0	0	0	0	0	0	0	0	0	0	0	0	0	0	0	0	0	0	0	0	0	42.01	TRUE	FALSE	FALSE	407	0.02
RB1CC1p.Arg550Cys	RB1CC1	0.0199132	0.0155958	0	0.0470119	0.269913	0.232558					0.0079889	0.00959785	Cys	Arg	TRUE		3	0	0	0	0	0	0	0	1	0	0	2	0	0	0	0	0	0	0	0	0	0	0	0	0	0	0	0	0	0	0	0	0	0	0	0	0	0	0	0	0	0	0	0	0	0	0	0	0	0	0	0	0	0	0	0	0	0	0	0	0	0	0	0	0	0	42.1	FALSE	FALSE	FALSE	407	0.02
RBM46p.Arg91Ter	RBM46	0.0199132	0.0155958	0	0.0453685	0.269913	0.232558					0.0079889	0.00959785	Ter	Arg	FALSE		3	0	0	0	0	0	0	0	1	0	0	2	0	0	0	0	0	0	0	0	0	0	0	0	0	0	0	0	0	0	0	0	0	0	0	0	0	0	0	0	0	0	0	0	0	0	0	0	0	0	0	0	0	0	0	0	0	0	0	0	0	0	0	0	0	0	42.46	FALSE	FALSE	FALSE	407	0.02
RBMS1p.Pro113His	RBMS1	0.0199132	0.0155958	0	0.0453685	0.269913	0.232558					0.0079889	0.00959785	His	Pro	TRUE		3	0	0	0	0	0	0	0	1	0	0	2	0	0	0	0	0	0	0	0	0	0	0	0	0	0	0	0	0	0	0	0	0	0	0	0	0	0	0	0	0	0	0	0	0	0	0	0	0	0	0	0	0	0	0	0	0	0	0	0	0	0	0	0	0	0	42.18	FALSE	FALSE	FALSE	407	0.02
RCN1p.Arg270Cys	RCN1	0.0199132	0.0155958	0	0.0453685	0.269913	0.232558					0.0079889	0.00959785	Cys	Arg	TRUE		3	0	0	0	0	0	0	0	1	0	0	2	0	0	0	0	0	0	0	0	0	0	0	0	0	0	0	0	0	0	0	0	0	0	0	0	0	0	0	0	0	0	0	0	0	0	0	0	0	0	0	0	0	0	0	0	0	0	0	0	0	0	0	0	0	0	42.85	FALSE	FALSE	FALSE	407	0.02
RCN1p.His161Tyr	RCN1	0.0199132	0.0155958	0	0.0470119	0.269913	0.232558					0.0079889	0.00959785	Tyr	His	TRUE		3	0	0	0	0	0	0	0	1	0	0	2	0	0	0	0	0	0	0	0	0	0	0	0	0	0	0	0	0	0	0	0	0	0	0	0	0	0	0	0	0	0	0	0	0	0	0	0	0	0	0	0	0	0	0	0	0	0	0	0	0	0	0	0	0	0	41.4	FALSE	FALSE	FALSE	407	0.02
RENp.Ser107Leu	REN	0.0199132	0.0155958	0	0.0470119	0.269913	0.232558					0.0079889	0.00959785	Leu	Ser	FALSE		3	0	0	0	0	0	0	0	1	0	0	2	0	0	0	0	0	0	0	0	0	0	0	0	0	0	0	0	0	0	0	0	0	0	0	0	0	0	0	0	0	0	0	0	0	0	0	0	0	0	0	0	0	0	0	0	0	0	0	0	0	0	0	0	0	0	41.81	FALSE	FALSE	FALSE	407	0.02
RFPL4Bp.Asp125Asn	RFPL4B	0.0199132	0.0155958	0	0.0470119	0.269913	0.232558					0.0079889	0.00959785	Asn	Asp	FALSE		3	0	0	0	0	0	0	0	1	0	0	2	0	0	0	0	0	0	0	0	0	0	0	0	0	0	0	0	0	0	0	0	0	0	0	0	0	0	0	0	0	0	0	0	0	0	0	0	0	0	0	0	0	0	0	0	0	0	0	0	0	0	0	0	0	0	42.58	FALSE	FALSE	FALSE	407	0.02
RGS21p.Pro150Leu	RGS21	0.0199132	0.0155958	0	0.0453685	0.269913	0.232558					0.0079889	0.00959785	Leu	Pro	FALSE		3	0	0	0	0	0	0	0	1	0	0	2	0	0	0	0	0	0	0	0	0	0	0	0	0	0	0	0	0	0	0	0	0	0	0	0	0	0	0	0	0	0	0	0	0	0	0	0	0	0	0	0	0	0	0	0	0	0	0	0	0	0	0	0	0	0	41.96	FALSE	FALSE	FALSE	407	0.02
RGS22p.Arg896Gln	RGS22	0.0199132	0.0155958	0	0.0453685	0.269913	0.232558					0.0079889	0.00959785	Gln	Arg	FALSE		3	0	0	0	0	0	0	0	1	0	0	2	0	0	0	0	0	0	0	0	0	0	0	0	0	0	0	0	0	0	0	0	0	0	0	0	0	0	0	0	0	0	0	0	0	0	0	0	0	0	0	0	0	0	0	0	0	0	0	0	0	0	0	0	0	0	43.01	FALSE	FALSE	FALSE	407	0.02
RGS6p.Arg352Gln	RGS6	0.0199132	0.0155958	0	0.0453685	0.269913	0.232558					0.0079889	0.00959785	Gln	Arg	FALSE		3	0	0	0	0	0	0	0	1	0	0	2	0	0	0	0	0	0	0	0	0	0	0	0	0	0	0	0	0	0	0	0	0	0	0	0	0	0	0	0	0	0	0	0	0	0	0	0	0	0	0	0	0	0	0	0	0	0	0	0	0	0	0	0	0	0	42.85	FALSE	FALSE	FALSE	407	0.02
RIMS2p.Arg408Gln	RIMS2	0.0199132	0.0155958	0	0.0453685	0.269913	0.232558					0.0079889	0.00959785	Gln	Arg	FALSE		3	0	0	0	0	0	0	0	1	0	0	2	0	0	0	0	0	0	0	0	0	0	0	0	0	0	0	0	0	0	0	0	0	0	0	0	0	0	0	0	0	0	0	0	0	0	0	0	0	0	0	0	0	0	0	0	0	0	0	0	0	0	0	0	0	0	42.44	FALSE	FALSE	FALSE	407	0.02
RNF112p.Arg318Cys	RNF112	0.0199132	0.0155958	0	0.0453838	0.269913	0.232558					0.0079889	0.00959785	Cys	Arg	TRUE		3	0	0	0	0	0	0	0	1	0	0	2	0	0	0	0	0	0	0	0	0	0	0	0	0	0	0	0	0	0	0	0	0	0	0	0	0	0	0	0	0	0	0	0	0	0	0	0	0	0	0	0	0	0	0	0	0	0	0	0	0	0	0	0	0	0	42.39	FALSE	FALSE	FALSE	407	0.02
RNF166p.Ser115Leu	RNF166	0.0199132	0.0155958	0	0.0453685	0.269913	0.232558					0.0079889	0.00959785	Leu	Ser	FALSE		3	0	0	0	0	0	0	0	1	0	0	2	0	0	0	0	0	0	0	0	0	0	0	0	0	0	0	0	0	0	0	0	0	0	0	0	0	0	0	0	0	0	0	0	0	0	0	0	0	0	0	0	0	0	0	0	0	0	0	0	0	0	0	0	0	0	42.59	FALSE	FALSE	FALSE	407	0.02
RNF20p.Arg73Cys	RNF20	0.0199132	0.0155958	0	0.0453685	0.269913	0.232558					0.0079889	0.00959785	Cys	Arg	TRUE		3	0	0	0	0	0	0	0	1	0	0	2	0	0	0	0	0	0	0	0	0	0	0	0	0	0	0	0	0	0	0	0	0	0	0	0	0	0	0	0	0	0	0	0	0	0	0	0	0	0	0	0	0	0	0	0	0	0	0	0	0	0	0	0	0	0	43.57	FALSE	FALSE	FALSE	407	0.02
ROS1p.Arg2126Trp	ROS1	0.0199132	0.0155958	0	0.0453685	0.269913	0.232558					0.0079889	0.00959785	Trp	Arg	FALSE	1	3	0	0	0	0	0	0	0	1	0	0	2	0	0	0	0	0	0	0	0	0	0	0	0	0	0	0	0	0	0	0	0	0	0	0	0	0	0	0	0	0	0	0	0	0	0	0	0	0	0	0	0	0	0	0	0	0	0	0	0	0	0	0	0	0	0	41.7	TRUE	FALSE	FALSE	407	0.02
ROS1p.Glu2265Lys	ROS1	0.0199132	0.0155958	0	0.0470119	0.269913	0.232558					0.0079889	0.00959785	Lys	Glu	TRUE	1	3	0	0	0	0	0	0	0	1	0	0	2	0	0	0	0	0	0	0	0	0	0	0	0	0	0	0	0	0	0	0	0	0	0	0	0	0	0	0	0	0	0	0	0	0	0	0	0	0	0	0	0	0	0	0	0	0	0	0	0	0	0	0	0	0	0	42.06	TRUE	FALSE	FALSE	407	0.02
RTP3p.Arg121Gln	RTP3	0.0199132	0.0155958	0	0.0453685	0.269913	0.232558					0.0079889	0.00959785	Gln	Arg	FALSE		3	0	0	0	0	0	0	0	1	0	0	2	0	0	0	0	0	0	0	0	0	0	0	0	0	0	0	0	0	0	0	0	0	0	0	0	0	0	0	0	0	0	0	0	0	0	0	0	0	0	0	0	0	0	0	0	0	0	0	0	0	0	0	0	0	0	41.32	FALSE	FALSE	FALSE	407	0.02
SAGp.Gly5Arg	SAG	0.0199132	0.0155958	0	0.0453685	0.269913	0.232558					0.0079889	0.00959785	Arg	Gly	TRUE		3	0	0	0	0	0	0	0	1	0	0	2	0	0	0	0	0	0	0	0	0	0	0	0	0	0	0	0	0	0	0	0	0	0	0	0	0	0	0	0	0	0	0	0	0	0	0	0	0	0	0	0	0	0	0	0	0	0	0	0	0	0	0	0	0	0	42.57	FALSE	FALSE	FALSE	407	0.02
SALL1p.Arg1036Cys	SALL1	0.0199132	0.0155958	0	0.0470119	0.269913	0.232558					0.0079889	0.00959785	Cys	Arg	TRUE		3	0	0	0	0	0	0	0	1	0	0	2	0	0	0	0	0	0	0	0	0	0	0	0	0	0	0	0	0	0	0	0	0	0	0	0	0	0	0	0	0	0	0	0	0	0	0	0	0	0	0	0	0	0	0	0	0	0	0	0	0	0	0	0	0	0	41.49	FALSE	FALSE	FALSE	407	0.02
SAMD9p.Arg174Cys	SAMD9	0.0199132	0.0155958	0	0.0453685	0.269913	0.232558					0.0079889	0.00959785	Cys	Arg	TRUE		3	0	0	0	0	0	0	0	1	0	0	2	0	0	0	0	0	0	0	0	0	0	0	0	0	0	0	0	0	0	0	0	0	0	0	0	0	0	0	0	0	0	0	0	0	0	0	0	0	0	0	0	0	0	0	0	0	0	0	0	0	0	0	0	0	0	42.2	FALSE	FALSE	FALSE	407	0.02
SATB2p.Arg431Cys	SATB2	0.0199132	0.0155958	0	0.0453685	0.269913	0.232558					0.0079889	0.00959785	Cys	Arg	TRUE		3	0	0	0	0	0	0	0	1	0	0	2	0	0	0	0	0	0	0	0	0	0	0	0	0	0	0	0	0	0	0	0	0	0	0	0	0	0	0	0	0	0	0	0	0	0	0	0	0	0	0	0	0	0	0	0	0	0	0	0	0	0	0	0	0	0	42.4	FALSE	FALSE	FALSE	407	0.02
SCNN1Bp.Glu632Lys	SCNN1B	0.0199132	0.0155958	0	0.0453685	0.269913	0.232558					0.0079889	0.00959785	Lys	Glu	TRUE		3	0	0	0	0	0	0	0	1	0	0	2	0	0	0	0	0	0	0	0	0	0	0	0	0	0	0	0	0	0	0	0	0	0	0	0	0	0	0	0	0	0	0	0	0	0	0	0	0	0	0	0	0	0	0	0	0	0	0	0	0	0	0	0	0	0	42.76	FALSE	FALSE	FALSE	407	0.02
SEMA3Ap.Arg484Trp	SEMA3A	0.0199132	0.0155958	0	0.0470119	0.269913	0.232558					0.0079889	0.00959785	Trp	Arg	FALSE		3	0	0	0	0	0	0	0	1	0	0	2	0	0	0	0	0	0	0	0	0	0	0	0	0	0	0	0	0	0	0	0	0	0	0	0	0	0	0	0	0	0	0	0	0	0	0	0	0	0	0	0	0	0	0	0	0	0	0	0	0	0	0	0	0	0	41.86	FALSE	FALSE	FALSE	407	0.02
SEMA3Dp.Pro60Leu	SEMA3D	0.0199132	0.0155958	0	0.0470119	0.269913	0.232558					0.0079889	0.00959785	Leu	Pro	FALSE		3	0	0	0	0	0	0	0	1	0	0	2	0	0	0	0	0	0	0	0	0	0	0	0	0	0	0	0	0	0	0	0	0	0	0	0	0	0	0	0	0	0	0	0	0	0	0	0	0	0	0	0	0	0	0	0	0	0	0	0	0	0	0	0	0	0	42.42	FALSE	FALSE	FALSE	407	0.02
SERAC1p.Arg337Cys	SERAC1	0.0199132	0.0155958	0	0.0470119	0.269913	0.232558					0.0079889	0.00959785	Cys	Arg	TRUE		3	0	0	0	0	0	0	0	1	0	0	2	0	0	0	0	0	0	0	0	0	0	0	0	0	0	0	0	0	0	0	0	0	0	0	0	0	0	0	0	0	0	0	0	0	0	0	0	0	0	0	0	0	0	0	0	0	0	0	0	0	0	0	0	0	0	42.68	FALSE	FALSE	FALSE	407	0.02
SERINC3p.Arg293Cys	SERINC3	0.0199132	0.0155958	0	0.0453685	0.269913	0.232558					0.0079889	0.00959785	Cys	Arg	TRUE		3	0	0	0	0	0	0	0	1	0	0	2	0	0	0	0	0	0	0	0	0	0	0	0	0	0	0	0	0	0	0	0	0	0	0	0	0	0	0	0	0	0	0	0	0	0	0	0	0	0	0	0	0	0	0	0	0	0	0	0	0	0	0	0	0	0	41.54	FALSE	FALSE	FALSE	407	0.02
SERPING1p.Arg366Cys	SERPING1	0.0199132	0.0155958	0	0.0470119	0.269913	0.232558					0.0079889	0.00959785	Cys	Arg	TRUE		3	0	0	0	0	0	0	0	1	0	0	2	0	0	0	0	0	0	0	0	0	0	0	0	0	0	0	0	0	0	0	0	0	0	0	0	0	0	0	0	0	0	0	0	0	0	0	0	0	0	0	0	0	0	0	0	0	0	0	0	0	0	0	0	0	0	41.84	FALSE	FALSE	FALSE	407	0.02
SERPINI1p.Arg36Cys	SERPINI1	0.0199132	0.0155958	0	0.0453685	0.269913	0.232558					0.0079889	0.00959785	Cys	Arg	TRUE		3	0	0	0	0	0	0	0	1	0	0	2	0	0	0	0	0	0	0	0	0	0	0	0	0	0	0	0	0	0	0	0	0	0	0	0	0	0	0	0	0	0	0	0	0	0	0	0	0	0	0	0	0	0	0	0	0	0	0	0	0	0	0	0	0	0	43.06	FALSE	FALSE	FALSE	407	0.02
SERPINI2p.Glu129Lys	SERPINI2	0.0199132	0.0155958	0	0.0453685	0.269913	0.232558					0.0079889	0.00959785	Lys	Glu	TRUE		3	0	0	0	0	0	0	0	1	0	0	2	0	0	0	0	0	0	0	0	0	0	0	0	0	0	0	0	0	0	0	0	0	0	0	0	0	0	0	0	0	0	0	0	0	0	0	0	0	0	0	0	0	0	0	0	0	0	0	0	0	0	0	0	0	0	42.35	FALSE	FALSE	FALSE	407	0.02
SETDB1p.Arg668Gln	SETDB1	0.0199132	0.0155958	0	0.0453685	0.269913	0.232558					0.0079889	0.00959785	Gln	Arg	FALSE	2	3	0	0	0	0	0	0	0	1	0	0	2	0	0	0	0	0	0	0	0	0	0	0	0	0	0	0	0	0	0	0	0	0	0	0	0	0	0	0	0	0	0	0	0	0	0	0	0	0	0	0	0	0	0	0	0	0	0	0	0	0	0	0	0	0	0	41.79	FALSE	FALSE	FALSE	407	0.02
SEZ6p.Arg706Cys	SEZ6	0.0199132	0.0155958	0	0.0470119	0.269913	0.232558					0.0079889	0.00959785	Cys	Arg	TRUE		3	0	0	0	0	0	0	0	1	0	0	2	0	0	0	0	0	0	0	0	0	0	0	0	0	0	0	0	0	0	0	0	0	0	0	0	0	0	0	0	0	0	0	0	0	0	0	0	0	0	0	0	0	0	0	0	0	0	0	0	0	0	0	0	0	0	41.59	FALSE	FALSE	FALSE	407	0.02
SFI1p.Arg201Cys	SFI1	0.0199132	0.0155958	0	0.0470119	0.269913	0.232558					0.0079889	0.00959785	Cys	Arg	TRUE		3	0	0	0	0	0	0	0	1	0	0	2	0	0	0	0	0	0	0	0	0	0	0	0	0	0	0	0	0	0	0	0	0	0	0	0	0	0	0	0	0	0	0	0	0	0	0	0	0	0	0	0	0	0	0	0	0	0	0	0	0	0	0	0	0	0	42.2	FALSE	FALSE	FALSE	407	0.02
SH2D4Bp.Glu162Lys	SH2D4B	0.0199132	0.0155958	0	0.0453685	0.269913	0.232558					0.0079889	0.00959785	Lys	Glu	TRUE		3	0	0	0	0	0	0	0	1	0	0	2	0	0	0	0	0	0	0	0	0	0	0	0	0	0	0	0	0	0	0	0	0	0	0	0	0	0	0	0	0	0	0	0	0	0	0	0	0	0	0	0	0	0	0	0	0	0	0	0	0	0	0	0	0	0	42.14	FALSE	FALSE	FALSE	407	0.02
SH3BGRLp.Arg76Cys	SH3BGRL	0.0199132	0.0155958	0	0.0453685	0.269913	0.232558					0.0079889	0.00959785	Cys	Arg	TRUE		3	0	0	0	0	0	0	0	1	0	0	2	0	0	0	0	0	0	0	0	0	0	0	0	0	0	0	0	0	0	0	0	0	0	0	0	0	0	0	0	0	0	0	0	0	0	0	0	0	0	0	0	0	0	0	0	0	0	0	0	0	0	0	0	0	0	42.04	FALSE	FALSE	FALSE	407	0.02
SH3GL3p.Asp169Asn	SH3GL3	0.0199132	0.0155958	0	0.0453685	0.269913	0.232558					0.0079889	0.00959785	Asn	Asp	FALSE		3	0	0	0	0	0	0	0	1	0	0	2	0	0	0	0	0	0	0	0	0	0	0	0	0	0	0	0	0	0	0	0	0	0	0	0	0	0	0	0	0	0	0	0	0	0	0	0	0	0	0	0	0	0	0	0	0	0	0	0	0	0	0	0	0	0	41.91	FALSE	FALSE	FALSE	407	0.02
SHANK2p.Arg599Cys	SHANK2	0.0199132	0.0155958	0	0.0470119	0.269913	0.232558					0.0079889	0.00959785	Cys	Arg	TRUE		3	0	0	0	0	0	0	0	1	0	0	2	0	0	0	0	0	0	0	0	0	0	0	0	0	0	0	0	0	0	0	0	0	0	0	0	0	0	0	0	0	0	0	0	0	0	0	0	0	0	0	0	0	0	0	0	0	0	0	0	0	0	0	0	0	0	41.53	FALSE	FALSE	FALSE	407	0.02
SIPA1L1p.Glu1057Lys	SIPA1L1	0.0199132	0.0155958	0	0.0453685	0.269913	0.232558					0.0079889	0.00959785	Lys	Glu	TRUE		3	0	0	0	0	0	0	0	1	0	0	2	0	0	0	0	0	0	0	0	0	0	0	0	0	0	0	0	0	0	0	0	0	0	0	0	0	0	0	0	0	0	0	0	0	0	0	0	0	0	0	0	0	0	0	0	0	0	0	0	0	0	0	0	0	0	42.51	FALSE	FALSE	FALSE	407	0.02
SLC10A6p.Gly218Glu	SLC10A6	0.0199132	0.0155958	0	0.0470119	0.269913	0.232558					0.0079889	0.00959785	Glu	Gly	FALSE		3	0	0	0	0	0	0	0	1	0	0	2	0	0	0	0	0	0	0	0	0	0	0	0	0	0	0	0	0	0	0	0	0	0	0	0	0	0	0	0	0	0	0	0	0	0	0	0	0	0	0	0	0	0	0	0	0	0	0	0	0	0	0	0	0	0	42.46	FALSE	FALSE	FALSE	407	0.02
SLC13A3p.Trp309Ter	SLC13A3	0.0199132	0.0155958	0	0.0470119	0.269913	0.232558					0.0079889	0.00959785	Ter	Trp	FALSE		3	0	0	0	0	0	0	0	1	0	0	2	0	0	0	0	0	0	0	0	0	0	0	0	0	0	0	0	0	0	0	0	0	0	0	0	0	0	0	0	0	0	0	0	0	0	0	0	0	0	0	0	0	0	0	0	0	0	0	0	0	0	0	0	0	0	42.34	FALSE	FALSE	FALSE	407	0.02
SLC18A1p.Pro512Ser	SLC18A1	0.0199132	0.0155958	0	0.0453685	0.269913	0.232558					0.0079889	0.00959785	Ser	Pro	TRUE		3	0	0	0	0	0	0	0	1	0	0	2	0	0	0	0	0	0	0	0	0	0	0	0	0	0	0	0	0	0	0	0	0	0	0	0	0	0	0	0	0	0	0	0	0	0	0	0	0	0	0	0	0	0	0	0	0	0	0	0	0	0	0	0	0	0	42.09	FALSE	FALSE	FALSE	407	0.02
SLC22A3p.Arg298Trp	SLC22A3	0.0199132	0.0155958	0	0.0470119	0.269913	0.232558					0.0079889	0.00959785	Trp	Arg	FALSE		3	0	0	0	0	0	0	0	1	0	0	2	0	0	0	0	0	0	0	0	0	0	0	0	0	0	0	0	0	0	0	0	0	0	0	0	0	0	0	0	0	0	0	0	0	0	0	0	0	0	0	0	0	0	0	0	0	0	0	0	0	0	0	0	0	0	42.95	FALSE	FALSE	FALSE	407	0.02
SLC39A12p.Glu126Lys	SLC39A12	0.0199132	0.0155958	0	0.0453685	0.269913	0.232558					0.0079889	0.00959785	Lys	Glu	TRUE		3	0	0	0	0	0	0	0	1	0	0	2	0	0	0	0	0	0	0	0	0	0	0	0	0	0	0	0	0	0	0	0	0	0	0	0	0	0	0	0	0	0	0	0	0	0	0	0	0	0	0	0	0	0	0	0	0	0	0	0	0	0	0	0	0	0	41.61	FALSE	FALSE	FALSE	407	0.02
SLC5A1p.Arg63Gln	SLC5A1	0.0199132	0.0155958	0	0.0453685	0.269913	0.232558					0.0079889	0.00959785	Gln	Arg	FALSE		3	0	0	0	0	0	0	0	1	0	0	2	0	0	0	0	0	0	0	0	0	0	0	0	0	0	0	0	0	0	0	0	0	0	0	0	0	0	0	0	0	0	0	0	0	0	0	0	0	0	0	0	0	0	0	0	0	0	0	0	0	0	0	0	0	0	43.08	FALSE	FALSE	FALSE	407	0.02
SLCO1B3p.Glu431Lys	SLCO1B3	0.0199132	0.0155958	0	0.0470119	0.269913	0.232558					0.0079889	0.00959785	Lys	Glu	TRUE		3	0	0	0	0	0	0	0	1	0	0	2	0	0	0	0	0	0	0	0	0	0	0	0	0	0	0	0	0	0	0	0	0	0	0	0	0	0	0	0	0	0	0	0	0	0	0	0	0	0	0	0	0	0	0	0	0	0	0	0	0	0	0	0	0	0	41.88	FALSE	FALSE	FALSE	407	0.02
SLFN11p.Arg436Trp	SLFN11	0.0199132	0.0155958	0	0.0453685	0.269913	0.232558					0.0079889	0.00959785	Trp	Arg	FALSE		3	0	0	0	0	0	0	0	1	0	0	2	0	0	0	0	0	0	0	0	0	0	0	0	0	0	0	0	0	0	0	0	0	0	0	0	0	0	0	0	0	0	0	0	0	0	0	0	0	0	0	0	0	0	0	0	0	0	0	0	0	0	0	0	0	0	42.84	FALSE	FALSE	FALSE	407	0.02
SLITRK4p.Glu463Lys	SLITRK4	0.0199132	0.0155958	0	0.0470119	0.269913	0.232558					0.0079889	0.00959785	Lys	Glu	TRUE		3	0	0	0	0	0	0	0	1	0	0	2	0	0	0	0	0	0	0	0	0	0	0	0	0	0	0	0	0	0	0	0	0	0	0	0	0	0	0	0	0	0	0	0	0	0	0	0	0	0	0	0	0	0	0	0	0	0	0	0	0	0	0	0	0	0	42.85	FALSE	FALSE	FALSE	407	0.02
SMG5p.Arg753Trp	SMG5	0.0199132	0.0155958	0	0.0453685	0.269913	0.232558					0.0079889	0.00959785	Trp	Arg	FALSE		3	0	0	0	0	0	0	0	1	0	0	2	0	0	0	0	0	0	0	0	0	0	0	0	0	0	0	0	0	0	0	0	0	0	0	0	0	0	0	0	0	0	0	0	0	0	0	0	0	0	0	0	0	0	0	0	0	0	0	0	0	0	0	0	0	0	42.36	FALSE	FALSE	FALSE	407	0.02
SMYD1p.Glu455Lys	SMYD1	0.0199132	0.0155958	0	0.0453685	0.269913	0.232558					0.0079889	0.00959785	Lys	Glu	TRUE		3	0	0	0	0	0	0	0	1	0	0	2	0	0	0	0	0	0	0	0	0	0	0	0	0	0	0	0	0	0	0	0	0	0	0	0	0	0	0	0	0	0	0	0	0	0	0	0	0	0	0	0	0	0	0	0	0	0	0	0	0	0	0	0	0	0	42.29	FALSE	FALSE	FALSE	407	0.02
SNCBp.Glu61Lys	SNCB	0.0199132	0.0155958	0	0.0453685	0.269913	0.232558					0.0079889	0.00959785	Lys	Glu	TRUE		3	0	0	0	0	0	0	0	1	0	0	2	0	0	0	0	0	0	0	0	0	0	0	0	0	0	0	0	0	0	0	0	0	0	0	0	0	0	0	0	0	0	0	0	0	0	0	0	0	0	0	0	0	0	0	0	0	0	0	0	0	0	0	0	0	0	42.98	FALSE	FALSE	FALSE	407	0.02
SNX13p.Arg893Cys	SNX13	0.0199132	0.0155958	0	0.0453685	0.269913	0.232558					0.0079889	0.00959785	Cys	Arg	TRUE		3	0	0	0	0	0	0	0	1	0	0	2	0	0	0	0	0	0	0	0	0	0	0	0	0	0	0	0	0	0	0	0	0	0	0	0	0	0	0	0	0	0	0	0	0	0	0	0	0	0	0	0	0	0	0	0	0	0	0	0	0	0	0	0	0	0	41.95	FALSE	FALSE	FALSE	407	0.02
SORBS1p.Arg529Cys	SORBS1	0.0199132	0.0155958	0	0.0453685	0.269913	0.232558					0.0079889	0.00959785	Cys	Arg	TRUE		3	0	0	0	0	0	0	0	1	0	0	2	0	0	0	0	0	0	0	0	0	0	0	0	0	0	0	0	0	0	0	0	0	0	0	0	0	0	0	0	0	0	0	0	0	0	0	0	0	0	0	0	0	0	0	0	0	0	0	0	0	0	0	0	0	0	42.77	FALSE	FALSE	FALSE	407	0.02
SP140Lp.Arg81Trp	SP140L	0.0199132	0.0155958	0	0.0453685	0.269913	0.232558					0.0079889	0.00959785	Trp	Arg	FALSE		3	0	0	0	0	0	0	0	1	0	0	2	0	0	0	0	0	0	0	0	0	0	0	0	0	0	0	0	0	0	0	0	0	0	0	0	0	0	0	0	0	0	0	0	0	0	0	0	0	0	0	0	0	0	0	0	0	0	0	0	0	0	0	0	0	0	42.42	FALSE	FALSE	FALSE	407	0.02
SRRM4p.Ser278Leu	SRRM4	0.0199132	0.0155958	0	0.0453685	0.269913	0.232558					0.0079889	0.00959785	Leu	Ser	FALSE		3	0	0	0	0	0	0	0	1	0	0	2	0	0	0	0	0	0	0	0	0	0	0	0	0	0	0	0	0	0	0	0	0	0	0	0	0	0	0	0	0	0	0	0	0	0	0	0	0	0	0	0	0	0	0	0	0	0	0	0	0	0	0	0	0	0	42.16	FALSE	FALSE	FALSE	407	0.02
ST8SIA2p.Thr91Met	ST8SIA2	0.0199132	0.0155958	0	0.0453685	0.269913	0.232558					0.0079889	0.00959785	Met	Thr	FALSE		3	0	0	0	0	0	0	0	1	0	0	2	0	0	0	0	0	0	0	0	0	0	0	0	0	0	0	0	0	0	0	0	0	0	0	0	0	0	0	0	0	0	0	0	0	0	0	0	0	0	0	0	0	0	0	0	0	0	0	0	0	0	0	0	0	0	41.27	FALSE	FALSE	FALSE	407	0.02
STARD13p.Asp693Asn	STARD13	0.0199132	0.0155958	0	0.0453685	0.269913	0.232558					0.0079889	0.00959785	Asn	Asp	FALSE		3	0	0	0	0	0	0	0	1	0	0	2	0	0	0	0	0	0	0	0	0	0	0	0	0	0	0	0	0	0	0	0	0	0	0	0	0	0	0	0	0	0	0	0	0	0	0	0	0	0	0	0	0	0	0	0	0	0	0	0	0	0	0	0	0	0	43.16	FALSE	FALSE	FALSE	407	0.02
STEAP4p.Arg171Cys	STEAP4	0.0199132	0.0155958	0	0.0453685	0.269913	0.232558					0.0079889	0.00959785	Cys	Arg	TRUE		3	0	0	0	0	0	0	0	1	0	0	2	0	0	0	0	0	0	0	0	0	0	0	0	0	0	0	0	0	0	0	0	0	0	0	0	0	0	0	0	0	0	0	0	0	0	0	0	0	0	0	0	0	0	0	0	0	0	0	0	0	0	0	0	0	0	42.38	FALSE	FALSE	FALSE	407	0.02
STK33p.Gly338Ter	STK33	0.0199132	0.0155958	0	0.0470119	0.269913	0.232558					0.0079889	0.00959785	Ter	Gly	FALSE		3	0	0	0	0	0	0	0	1	0	0	2	0	0	0	0	0	0	0	0	0	0	0	0	0	0	0	0	0	0	0	0	0	0	0	0	0	0	0	0	0	0	0	0	0	0	0	0	0	0	0	0	0	0	0	0	0	0	0	0	0	0	0	0	0	0	42.85	FALSE	FALSE	FALSE	407	0.02
SULT1C4p.Ser235Leu	SULT1C4	0.0199132	0.0155958	0	0.0453685	0.269913	0.232558					0.0079889	0.00959785	Leu	Ser	FALSE		3	0	0	0	0	0	0	0	1	0	0	2	0	0	0	0	0	0	0	0	0	0	0	0	0	0	0	0	0	0	0	0	0	0	0	0	0	0	0	0	0	0	0	0	0	0	0	0	0	0	0	0	0	0	0	0	0	0	0	0	0	0	0	0	0	0	42.13	FALSE	FALSE	FALSE	407	0.02
SULT1E1p.Ser252Leu	SULT1E1	0.0199132	0.0155958	0	0.0470119	0.269913	0.232558					0.0079889	0.00959785	Leu	Ser	FALSE		3	0	0	0	0	0	0	0	1	0	0	2	0	0	0	0	0	0	0	0	0	0	0	0	0	0	0	0	0	0	0	0	0	0	0	0	0	0	0	0	0	0	0	0	0	0	0	0	0	0	0	0	0	0	0	0	0	0	0	0	0	0	0	0	0	0	42.25	FALSE	FALSE	FALSE	407	0.02
SUN3p.Arg346Ter	SUN3	0.0199132	0.0155958	0	0.0453685	0.269913	0.232558					0.0079889	0.00959785	Ter	Arg	FALSE		3	0	0	0	0	0	0	0	1	0	0	2	0	0	0	0	0	0	0	0	0	0	0	0	0	0	0	0	0	0	0	0	0	0	0	0	0	0	0	0	0	0	0	0	0	0	0	0	0	0	0	0	0	0	0	0	0	0	0	0	0	0	0	0	0	0	42.04	FALSE	FALSE	FALSE	407	0.02
SUN5p.Glu195Lys	SUN5	0.0199132	0.0155958	0	0.0453685	0.269913	0.232558					0.0079889	0.00959785	Lys	Glu	TRUE		3	0	0	0	0	0	0	0	1	0	0	2	0	0	0	0	0	0	0	0	0	0	0	0	0	0	0	0	0	0	0	0	0	0	0	0	0	0	0	0	0	0	0	0	0	0	0	0	0	0	0	0	0	0	0	0	0	0	0	0	0	0	0	0	0	0	42.35	FALSE	FALSE	FALSE	407	0.02
SYCP1p.Met962Ile	SYCP1	0.0199132	0.0155958	0	0.0453685	0.269913	0.232558					0.0079889	0.00959785	Ile	Met	FALSE		3	0	0	0	0	0	0	0	1	0	0	2	0	0	0	0	0	0	0	0	0	0	0	0	0	0	0	0	0	0	0	0	0	0	0	0	0	0	0	0	0	0	0	0	0	0	0	0	0	0	0	0	0	0	0	0	0	0	0	0	0	0	0	0	0	0	41.44	FALSE	FALSE	FALSE	407	0.02
SYT4p.Trp35Ter	SYT4	0.0199132	0.0155958	0	0.0453685	0.269913	0.232558					0.0079889	0.00959785	Ter	Trp	FALSE		3	0	0	0	0	0	0	0	1	0	0	2	0	0	0	0	0	0	0	0	0	0	0	0	0	0	0	0	0	0	0	0	0	0	0	0	0	0	0	0	0	0	0	0	0	0	0	0	0	0	0	0	0	0	0	0	0	0	0	0	0	0	0	0	0	0	43.04	FALSE	FALSE	FALSE	407	0.02
TAAR8p.Pro315Ser	TAAR8	0.0199132	0.0155958	0	0.0453685	0.269913	0.232558					0.0079889	0.00959785	Ser	Pro	TRUE		3	0	0	0	0	0	0	0	1	0	0	2	0	0	0	0	0	0	0	0	0	0	0	0	0	0	0	0	0	0	0	0	0	0	0	0	0	0	0	0	0	0	0	0	0	0	0	0	0	0	0	0	0	0	0	0	0	0	0	0	0	0	0	0	0	0	41.83	FALSE	FALSE	FALSE	407	0.02
TAF1Cp.Arg425Cys	TAF1C	0.0199132	0.0155958	0	0.0470119	0.269913	0.232558					0.0079889	0.00959785	Cys	Arg	TRUE		3	0	0	0	0	0	0	0	1	0	0	2	0	0	0	0	0	0	0	0	0	0	0	0	0	0	0	0	0	0	0	0	0	0	0	0	0	0	0	0	0	0	0	0	0	0	0	0	0	0	0	0	0	0	0	0	0	0	0	0	0	0	0	0	0	0	41.18	FALSE	FALSE	FALSE	407	0.02
TBC1D3Fp.Arg97Ter	TBC1D3F	0.0199132	0.0155958	0	0.0454095	0.269913	0.232558					0.0079889	0.00959785	Ter	Arg	FALSE		3	0	0	0	0	0	0	0	1	0	0	2	0	0	0	0	0	0	0	0	0	0	0	0	0	0	0	0	0	0	0	0	0	0	0	0	0	0	0	0	0	0	0	0	0	0	0	0	0	0	0	0	0	0	0	0	0	0	0	0	0	0	0	0	0	0	41.28	FALSE	FALSE	FALSE	407	0.02
TBC1D8Bp.Arg610Gln	TBC1D8B	0.0199132	0.0155958	0	0.0453685	0.269913	0.232558					0.0079889	0.00959785	Gln	Arg	FALSE		3	0	0	0	0	0	0	0	1	0	0	2	0	0	0	0	0	0	0	0	0	0	0	0	0	0	0	0	0	0	0	0	0	0	0	0	0	0	0	0	0	0	0	0	0	0	0	0	0	0	0	0	0	0	0	0	0	0	0	0	0	0	0	0	0	0	42.43	FALSE	FALSE	FALSE	407	0.02
TBCELp.Arg360Cys	TBCEL	0.0199132	0.0155958	0	0.0454095	0.269913	0.232558					0.0079889	0.00959785	Cys	Arg	TRUE		3	0	0	0	0	0	0	0	1	0	0	2	0	0	0	0	0	0	0	0	0	0	0	0	0	0	0	0	0	0	0	0	0	0	0	0	0	0	0	0	0	0	0	0	0	0	0	0	0	0	0	0	0	0	0	0	0	0	0	0	0	0	0	0	0	0	42.11	FALSE	FALSE	FALSE	407	0.02
TBX22p.Arg198Cys	TBX22	0.0199132	0.0155958	0	0.0453685	0.269913	0.232558					0.0079889	0.00959785	Cys	Arg	TRUE		3	0	0	0	0	0	0	0	1	0	0	2	0	0	0	0	0	0	0	0	0	0	0	0	0	0	0	0	0	0	0	0	0	0	0	0	0	0	0	0	0	0	0	0	0	0	0	0	0	0	0	0	0	0	0	0	0	0	0	0	0	0	0	0	0	0	43.07	FALSE	FALSE	FALSE	407	0.02
TCAIMp.Arg109Ter	TCAIM	0.0199132	0.0155958	0	0.0453685	0.269913	0.232558					0.0079889	0.00959785	Ter	Arg	FALSE		3	0	0	0	0	0	0	0	1	0	0	2	0	0	0	0	0	0	0	0	0	0	0	0	0	0	0	0	0	0	0	0	0	0	0	0	0	0	0	0	0	0	0	0	0	0	0	0	0	0	0	0	0	0	0	0	0	0	0	0	0	0	0	0	0	0	42.73	FALSE	FALSE	FALSE	407	0.02
TECTAp.Arg108Ter	TECTA	0.0199132	0.0155958	0	0.0453685	0.269913	0.232558					0.0079889	0.00959785	Ter	Arg	FALSE		3	0	0	0	0	0	0	0	1	0	0	2	0	0	0	0	0	0	0	0	0	0	0	0	0	0	0	0	0	0	0	0	0	0	0	0	0	0	0	0	0	0	0	0	0	0	0	0	0	0	0	0	0	0	0	0	0	0	0	0	0	0	0	0	0	0	42.38	FALSE	FALSE	FALSE	407	0.02
TECTAp.Arg907Ter	TECTA	0.0199132	0.0155958	0	0.0470119	0.269913	0.232558					0.0079889	0.00959785	Ter	Arg	FALSE		3	0	0	0	0	0	0	0	1	0	0	2	0	0	0	0	0	0	0	0	0	0	0	0	0	0	0	0	0	0	0	0	0	0	0	0	0	0	0	0	0	0	0	0	0	0	0	0	0	0	0	0	0	0	0	0	0	0	0	0	0	0	0	0	0	0	42.62	FALSE	FALSE	FALSE	407	0.02
TEKT5p.Glu453Lys	TEKT5	0.0199132	0.0155958	0	0.0453685	0.269913	0.232558					0.0079889	0.00959785	Lys	Glu	TRUE		3	0	0	0	0	0	0	0	1	0	0	2	0	0	0	0	0	0	0	0	0	0	0	0	0	0	0	0	0	0	0	0	0	0	0	0	0	0	0	0	0	0	0	0	0	0	0	0	0	0	0	0	0	0	0	0	0	0	0	0	0	0	0	0	0	0	42.29	FALSE	FALSE	FALSE	407	0.02
TENM4p.Arg1845Cys	TENM4	0.0199132	0.0155958	0	0.0470119	0.269913	0.232558					0.0079889	0.00959785	Cys	Arg	TRUE		3	0	0	0	0	0	0	0	1	0	0	2	0	0	0	0	0	0	0	0	0	0	0	0	0	0	0	0	0	0	0	0	0	0	0	0	0	0	0	0	0	0	0	0	0	0	0	0	0	0	0	0	0	0	0	0	0	0	0	0	0	0	0	0	0	0	42.65	FALSE	FALSE	FALSE	407	0.02
TESp.Arg42Cys	TES	0.0199132	0.0155958	0	0.0470119	0.269913	0.232558					0.0079889	0.00959785	Cys	Arg	TRUE		3	0	0	0	0	0	0	0	1	0	0	2	0	0	0	0	0	0	0	0	0	0	0	0	0	0	0	0	0	0	0	0	0	0	0	0	0	0	0	0	0	0	0	0	0	0	0	0	0	0	0	0	0	0	0	0	0	0	0	0	0	0	0	0	0	0	41.63	FALSE	FALSE	FALSE	407	0.02
TEX30p.Arg101Cys	TEX30	0.0199132	0.0155958	0	0.0454095	0.269913	0.232558					0.0079889	0.00959785	Cys	Arg	TRUE		3	0	0	0	0	0	0	0	1	0	0	2	0	0	0	0	0	0	0	0	0	0	0	0	0	0	0	0	0	0	0	0	0	0	0	0	0	0	0	0	0	0	0	0	0	0	0	0	0	0	0	0	0	0	0	0	0	0	0	0	0	0	0	0	0	0	41.63	FALSE	FALSE	FALSE	407	0.02
TINAGp.Arg46Gln	TINAG	0.0199132	0.0155958	0	0.0453685	0.269913	0.232558					0.0079889	0.00959785	Gln	Arg	FALSE		3	0	0	0	0	0	0	0	1	0	0	2	0	0	0	0	0	0	0	0	0	0	0	0	0	0	0	0	0	0	0	0	0	0	0	0	0	0	0	0	0	0	0	0	0	0	0	0	0	0	0	0	0	0	0	0	0	0	0	0	0	0	0	0	0	0	42.83	FALSE	FALSE	FALSE	407	0.02
TM4SF4p.Arg86Gln	TM4SF4	0.0199132	0.0155958	0	0.0470119	0.269913	0.232558					0.0079889	0.00959785	Gln	Arg	FALSE		3	0	0	0	0	0	0	0	1	0	0	2	0	0	0	0	0	0	0	0	0	0	0	0	0	0	0	0	0	0	0	0	0	0	0	0	0	0	0	0	0	0	0	0	0	0	0	0	0	0	0	0	0	0	0	0	0	0	0	0	0	0	0	0	0	0	43.13	FALSE	FALSE	FALSE	407	0.02
