## Supplementary Table 1 for "A catalogue of missense and nonsense mutation abundances for the U.S. cancer patient population": supplemental-table-1.xlsx (part 11 of 55)

### Sheet: Sheet1 (continued)
Mutation	Gene	EG	NPC	LB EG (2.5%)	UB EG (97.5%)	EG mm	NPC mm	EG scc	NPC scc	EG tcc	NPC tcc	EG ac	NPC ac	End AA	Start AA	Nucleophile	Tier	Net No. of Mutations	Hepatocellular Carcinoma	Lung Adenocarcinoma	Colorectal Adenocarcinoma	Diffuse large B cell lymphoma	Prostate Cancer	Urothelial Cancer	Lung Small Cell Carcionoma	Endometrial Cancer	Breast Carcinoma	Lung Squamous Cell Carcinoma	Malignant Melanoma	Nephroblastoma NOS	Pancreatic Adenocarcinoma	Acute myeloid leukemia NOS	Head Neck Squamous Cell Carcinoma	Gastric Adenocarcinoma	Plasma cell myeloma	Neuroblastoma NOS	Chronic lymphocytic leukemiasmall lymphocytic lymphoma	Salivary Adenoid Cystic Carcinoma	Mesothelioma	B lymphoblastic leukemia or lymphoma	Ovarian Cancer	Medulloblastoma	Acral lentiginous melanoma malignant	Esophageal Squamous Cell Carcinoma	Malignant peripheral nerve sheath tumor	Renal Cell Carcinoma	Glioblastoma NOS	Vulval Squamous Cell Carcinoma	Mantle cell lymphoma	Esophageal Adenocarcinoma	Renal cell carcinoma chromophobe type	Mixed germ cell tumor	Mullerian mixed tumor	Myomatous neoplasms	Adrenal cortical carcinoma	Carcinoma of the Thymus	Embryonal carcinoma NOS	Cervical Squamous Cell Carcinoma	Ewing sarcoma	Mixed glioma	Astrocytoma	Gallbladder Cancer	Pancreatic Neuroendocrine Tumor	Sarcoma	Uveal Melanoma	Cholangiocarcinoma	Oligodendroma	Thyroid Carcinoma	Hemangiosarcoma	Cervical Carcinoma	Sezary syndrome	Seminoma	Synovial Sarcoma	Fibromatous Neoplasms	Paraganglioma	Acinar Cell Carcinoma of the Pancreas	Rhabdomyosarcoma	Myelodysplastic syndrome unclassifiable	Lipomatous neoplasms	Malignant rhabdoid tumor	Pilocytic astrocytoma malignant	Primary cutaneous T cell lymphoma	Precursor cell lymphoblastic leukemia NOS	NPC Percentile	RTK/RAS Pathway	WNT/Beta-catenin pathway	PI3K pathway	Patients Affected Per Year	Incident Cases Affected Per Year (%)
TMC3p.Arg857Gln	TMC3	0.0199132	0.0155958	0	0.0470119	0.269913	0.232558					0.0079889	0.00959785	Gln	Arg	FALSE		3	0	0	0	0	0	0	0	1	0	0	2	0	0	0	0	0	0	0	0	0	0	0	0	0	0	0	0	0	0	0	0	0	0	0	0	0	0	0	0	0	0	0	0	0	0	0	0	0	0	0	0	0	0	0	0	0	0	0	0	0	0	0	0	0	0	42.24	FALSE	FALSE	FALSE	407	0.02
TMC5p.Glu112Lys	TMC5	0.0199132	0.0155958	0	0.0453685	0.269913	0.232558					0.0079889	0.00959785	Lys	Glu	TRUE		3	0	0	0	0	0	0	0	1	0	0	2	0	0	0	0	0	0	0	0	0	0	0	0	0	0	0	0	0	0	0	0	0	0	0	0	0	0	0	0	0	0	0	0	0	0	0	0	0	0	0	0	0	0	0	0	0	0	0	0	0	0	0	0	0	0	41.4	FALSE	FALSE	FALSE	407	0.02
TMEM108p.Asp365Asn	TMEM108	0.0199132	0.0155958	0	0.0453685	0.269913	0.232558					0.0079889	0.00959785	Asn	Asp	FALSE		3	0	0	0	0	0	0	0	1	0	0	2	0	0	0	0	0	0	0	0	0	0	0	0	0	0	0	0	0	0	0	0	0	0	0	0	0	0	0	0	0	0	0	0	0	0	0	0	0	0	0	0	0	0	0	0	0	0	0	0	0	0	0	0	0	0	41.77	FALSE	FALSE	FALSE	407	0.02
TMEM244p.Ser124Leu	TMEM244	0.0199132	0.0155958	0	0.0453685	0.269913	0.232558					0.0079889	0.00959785	Leu	Ser	FALSE		3	0	0	0	0	0	0	0	1	0	0	2	0	0	0	0	0	0	0	0	0	0	0	0	0	0	0	0	0	0	0	0	0	0	0	0	0	0	0	0	0	0	0	0	0	0	0	0	0	0	0	0	0	0	0	0	0	0	0	0	0	0	0	0	0	0	42.71	FALSE	FALSE	FALSE	407	0.02
TMPRSS15p.Gly773Glu	TMPRSS15	0.0199132	0.0155958	0	0.0470119	0.269913	0.232558					0.0079889	0.00959785	Glu	Gly	FALSE		3	0	0	0	0	0	0	0	1	0	0	2	0	0	0	0	0	0	0	0	0	0	0	0	0	0	0	0	0	0	0	0	0	0	0	0	0	0	0	0	0	0	0	0	0	0	0	0	0	0	0	0	0	0	0	0	0	0	0	0	0	0	0	0	0	0	43.02	FALSE	FALSE	FALSE	407	0.02
TP63p.Arg37Gln	TP63	0.0199132	0.0155958	0	0.0453685	0.269913	0.232558					0.0079889	0.00959785	Gln	Arg	FALSE	1	3	0	0	0	0	0	0	0	1	0	0	2	0	0	0	0	0	0	0	0	0	0	0	0	0	0	0	0	0	0	0	0	0	0	0	0	0	0	0	0	0	0	0	0	0	0	0	0	0	0	0	0	0	0	0	0	0	0	0	0	0	0	0	0	0	0	42.05	FALSE	FALSE	FALSE	407	0.02
TRA2Ap.Arg160Ter	TRA2A	0.0199132	0.0155958	0	0.0453685	0.269913	0.232558					0.0079889	0.00959785	Ter	Arg	FALSE		3	0	0	0	0	0	0	0	1	0	0	2	0	0	0	0	0	0	0	0	0	0	0	0	0	0	0	0	0	0	0	0	0	0	0	0	0	0	0	0	0	0	0	0	0	0	0	0	0	0	0	0	0	0	0	0	0	0	0	0	0	0	0	0	0	0	42.9	FALSE	FALSE	FALSE	407	0.02
TRERF1p.Ser1066Leu	TRERF1	0.0199132	0.0155958	0	0.0470119	0.269913	0.232558					0.0079889	0.00959785	Leu	Ser	FALSE		3	0	0	0	0	0	0	0	1	0	0	2	0	0	0	0	0	0	0	0	0	0	0	0	0	0	0	0	0	0	0	0	0	0	0	0	0	0	0	0	0	0	0	0	0	0	0	0	0	0	0	0	0	0	0	0	0	0	0	0	0	0	0	0	0	0	42.63	FALSE	FALSE	FALSE	407	0.02
TRIM39p.Arg367Trp	TRIM39	0.0199132	0.0155958	0	0.0453685	0.269913	0.232558					0.0079889	0.00959785	Trp	Arg	FALSE		3	0	0	0	0	0	0	0	1	0	0	2	0	0	0	0	0	0	0	0	0	0	0	0	0	0	0	0	0	0	0	0	0	0	0	0	0	0	0	0	0	0	0	0	0	0	0	0	0	0	0	0	0	0	0	0	0	0	0	0	0	0	0	0	0	0	42.36	FALSE	FALSE	FALSE	407	0.02
TRIM55p.Arg235Gln	TRIM55	0.0199132	0.0155958	0	0.0453685	0.269913	0.232558					0.0079889	0.00959785	Gln	Arg	FALSE		3	0	0	0	0	0	0	0	1	0	0	2	0	0	0	0	0	0	0	0	0	0	0	0	0	0	0	0	0	0	0	0	0	0	0	0	0	0	0	0	0	0	0	0	0	0	0	0	0	0	0	0	0	0	0	0	0	0	0	0	0	0	0	0	0	0	42.69	FALSE	FALSE	FALSE	407	0.02
TRIML1p.Glu89Lys	TRIML1	0.0199132	0.0155958	0	0.0453685	0.269913	0.232558					0.0079889	0.00959785	Lys	Glu	TRUE		3	0	0	0	0	0	0	0	1	0	0	2	0	0	0	0	0	0	0	0	0	0	0	0	0	0	0	0	0	0	0	0	0	0	0	0	0	0	0	0	0	0	0	0	0	0	0	0	0	0	0	0	0	0	0	0	0	0	0	0	0	0	0	0	0	0	42.55	FALSE	FALSE	FALSE	407	0.02
TRIP12p.Pro1954Ser	TRIP12	0.0199132	0.0155958	0	0.0453685	0.269913	0.232558					0.0079889	0.00959785	Ser	Pro	TRUE		3	0	0	0	0	0	0	0	1	0	0	2	0	0	0	0	0	0	0	0	0	0	0	0	0	0	0	0	0	0	0	0	0	0	0	0	0	0	0	0	0	0	0	0	0	0	0	0	0	0	0	0	0	0	0	0	0	0	0	0	0	0	0	0	0	0	43.14	FALSE	FALSE	FALSE	407	0.02
TRPM8p.Arg4Trp	TRPM8	0.0199132	0.0155958	0	0.0470119	0.269913	0.232558					0.0079889	0.00959785	Trp	Arg	FALSE		3	0	0	0	0	0	0	0	1	0	0	2	0	0	0	0	0	0	0	0	0	0	0	0	0	0	0	0	0	0	0	0	0	0	0	0	0	0	0	0	0	0	0	0	0	0	0	0	0	0	0	0	0	0	0	0	0	0	0	0	0	0	0	0	0	0	42.07	FALSE	FALSE	FALSE	407	0.02
TRPV4p.Asp682Asn	TRPV4	0.0199132	0.0155958	0	0.0453685	0.269913	0.232558					0.0079889	0.00959785	Asn	Asp	FALSE		3	0	0	0	0	0	0	0	1	0	0	2	0	0	0	0	0	0	0	0	0	0	0	0	0	0	0	0	0	0	0	0	0	0	0	0	0	0	0	0	0	0	0	0	0	0	0	0	0	0	0	0	0	0	0	0	0	0	0	0	0	0	0	0	0	0	43.24	FALSE	FALSE	FALSE	407	0.02
TRPV6p.Ser275Leu	TRPV6	0.0199132	0.0155958	0	0.0453685	0.269913	0.232558					0.0079889	0.00959785	Leu	Ser	FALSE		3	0	0	0	0	0	0	0	1	0	0	2	0	0	0	0	0	0	0	0	0	0	0	0	0	0	0	0	0	0	0	0	0	0	0	0	0	0	0	0	0	0	0	0	0	0	0	0	0	0	0	0	0	0	0	0	0	0	0	0	0	0	0	0	0	0	42.57	FALSE	FALSE	FALSE	407	0.02
TSHZ3p.Pro48Leu	TSHZ3	0.0199132	0.0155958	0	0.0470119	0.269913	0.232558					0.0079889	0.00959785	Leu	Pro	FALSE		3	0	0	0	0	0	0	0	1	0	0	2	0	0	0	0	0	0	0	0	0	0	0	0	0	0	0	0	0	0	0	0	0	0	0	0	0	0	0	0	0	0	0	0	0	0	0	0	0	0	0	0	0	0	0	0	0	0	0	0	0	0	0	0	0	0	42.08	FALSE	FALSE	FALSE	407	0.02
TSSK1Bp.Glu329Lys	TSSK1B	0.0199132	0.0155958	0	0.0470119	0.269913	0.232558					0.0079889	0.00959785	Lys	Glu	TRUE		3	0	0	0	0	0	0	0	1	0	0	2	0	0	0	0	0	0	0	0	0	0	0	0	0	0	0	0	0	0	0	0	0	0	0	0	0	0	0	0	0	0	0	0	0	0	0	0	0	0	0	0	0	0	0	0	0	0	0	0	0	0	0	0	0	0	42.3	FALSE	FALSE	FALSE	407	0.02
TTC13p.Arg509Cys	TTC13	0.0199132	0.0155958	0	0.0453685	0.269913	0.232558					0.0079889	0.00959785	Cys	Arg	TRUE		3	0	0	0	0	0	0	0	1	0	0	2	0	0	0	0	0	0	0	0	0	0	0	0	0	0	0	0	0	0	0	0	0	0	0	0	0	0	0	0	0	0	0	0	0	0	0	0	0	0	0	0	0	0	0	0	0	0	0	0	0	0	0	0	0	0	42.35	FALSE	FALSE	FALSE	407	0.02
TTC17p.Arg909Cys	TTC17	0.0199132	0.0155958	0	0.0459804	0.269913	0.232558					0.0079889	0.00959785	Cys	Arg	TRUE		3	0	0	0	0	0	0	0	1	0	0	2	0	0	0	0	0	0	0	0	0	0	0	0	0	0	0	0	0	0	0	0	0	0	0	0	0	0	0	0	0	0	0	0	0	0	0	0	0	0	0	0	0	0	0	0	0	0	0	0	0	0	0	0	0	0	42.24	FALSE	FALSE	FALSE	407	0.02
TTC29p.Arg165Gln	TTC29	0.0199132	0.0155958	0	0.0453685	0.269913	0.232558					0.0079889	0.00959785	Gln	Arg	FALSE		3	0	0	0	0	0	0	0	1	0	0	2	0	0	0	0	0	0	0	0	0	0	0	0	0	0	0	0	0	0	0	0	0	0	0	0	0	0	0	0	0	0	0	0	0	0	0	0	0	0	0	0	0	0	0	0	0	0	0	0	0	0	0	0	0	0	42.45	FALSE	FALSE	FALSE	407	0.02
TTC30Bp.Arg265Lys	TTC30B	0.0199132	0.0155958	0	0.0453685	0.269913	0.232558					0.0079889	0.00959785	Lys	Arg	TRUE		3	0	0	0	0	0	0	0	1	0	0	2	0	0	0	0	0	0	0	0	0	0	0	0	0	0	0	0	0	0	0	0	0	0	0	0	0	0	0	0	0	0	0	0	0	0	0	0	0	0	0	0	0	0	0	0	0	0	0	0	0	0	0	0	0	0	42.09	FALSE	FALSE	FALSE	407	0.02
UBE2Tp.Arg69Ter	UBE2T	0.0199132	0.0155958	0	0.0453685	0.269913	0.232558					0.0079889	0.00959785	Ter	Arg	FALSE		3	0	0	0	0	0	0	0	1	0	0	2	0	0	0	0	0	0	0	0	0	0	0	0	0	0	0	0	0	0	0	0	0	0	0	0	0	0	0	0	0	0	0	0	0	0	0	0	0	0	0	0	0	0	0	0	0	0	0	0	0	0	0	0	0	0	42.78	FALSE	FALSE	FALSE	407	0.02
UGT3A2p.Ala510Val	UGT3A2	0.0199132	0.0155958	0	0.0470119	0.269913	0.232558					0.0079889	0.00959785	Val	Ala	FALSE		3	0	0	0	0	0	0	0	1	0	0	2	0	0	0	0	0	0	0	0	0	0	0	0	0	0	0	0	0	0	0	0	0	0	0	0	0	0	0	0	0	0	0	0	0	0	0	0	0	0	0	0	0	0	0	0	0	0	0	0	0	0	0	0	0	0	41.5	FALSE	FALSE	FALSE	407	0.02
UGT3A2p.Met424Ile	UGT3A2	0.0199132	0.0155958	0	0.0453685	0.269913	0.232558					0.0079889	0.00959785	Ile	Met	FALSE		3	0	0	0	0	0	0	0	1	0	0	2	0	0	0	0	0	0	0	0	0	0	0	0	0	0	0	0	0	0	0	0	0	0	0	0	0	0	0	0	0	0	0	0	0	0	0	0	0	0	0	0	0	0	0	0	0	0	0	0	0	0	0	0	0	0	42.48	FALSE	FALSE	FALSE	407	0.02
USP26p.Gly66Glu	USP26	0.0199132	0.0155958	0	0.0453685	0.269913	0.232558					0.0079889	0.00959785	Glu	Gly	FALSE		3	0	0	0	0	0	0	0	1	0	0	2	0	0	0	0	0	0	0	0	0	0	0	0	0	0	0	0	0	0	0	0	0	0	0	0	0	0	0	0	0	0	0	0	0	0	0	0	0	0	0	0	0	0	0	0	0	0	0	0	0	0	0	0	0	0	42.68	FALSE	FALSE	FALSE	407	0.02
USP29p.Ser302Leu	USP29	0.0199132	0.0155958	0	0.0453685	0.269913	0.232558					0.0079889	0.00959785	Leu	Ser	FALSE		3	0	0	0	0	0	0	0	1	0	0	2	0	0	0	0	0	0	0	0	0	0	0	0	0	0	0	0	0	0	0	0	0	0	0	0	0	0	0	0	0	0	0	0	0	0	0	0	0	0	0	0	0	0	0	0	0	0	0	0	0	0	0	0	0	0	42.06	FALSE	FALSE	FALSE	407	0.02
VPS8p.Arg559Ter	VPS8	0.0199132	0.0155958	0	0.0453685	0.269913	0.232558					0.0079889	0.00959785	Ter	Arg	FALSE		3	0	0	0	0	0	0	0	1	0	0	2	0	0	0	0	0	0	0	0	0	0	0	0	0	0	0	0	0	0	0	0	0	0	0	0	0	0	0	0	0	0	0	0	0	0	0	0	0	0	0	0	0	0	0	0	0	0	0	0	0	0	0	0	0	0	42.34	FALSE	FALSE	FALSE	407	0.02
VSIG10p.Ser92Leu	VSIG10	0.0199132	0.0155958	0	0.0453685	0.269913	0.232558					0.0079889	0.00959785	Leu	Ser	FALSE		3	0	0	0	0	0	0	0	1	0	0	2	0	0	0	0	0	0	0	0	0	0	0	0	0	0	0	0	0	0	0	0	0	0	0	0	0	0	0	0	0	0	0	0	0	0	0	0	0	0	0	0	0	0	0	0	0	0	0	0	0	0	0	0	0	0	42.94	FALSE	FALSE	FALSE	407	0.02
VWA2p.Glu131Lys	VWA2	0.0199132	0.0155958	0	0.0453685	0.269913	0.232558					0.0079889	0.00959785	Lys	Glu	TRUE		3	0	0	0	0	0	0	0	1	0	0	2	0	0	0	0	0	0	0	0	0	0	0	0	0	0	0	0	0	0	0	0	0	0	0	0	0	0	0	0	0	0	0	0	0	0	0	0	0	0	0	0	0	0	0	0	0	0	0	0	0	0	0	0	0	0	42.94	FALSE	FALSE	FALSE	407	0.02
WDR44p.Glu320Lys	WDR44	0.0199132	0.0155958	0	0.0453685	0.269913	0.232558					0.0079889	0.00959785	Lys	Glu	TRUE		3	0	0	0	0	0	0	0	1	0	0	2	0	0	0	0	0	0	0	0	0	0	0	0	0	0	0	0	0	0	0	0	0	0	0	0	0	0	0	0	0	0	0	0	0	0	0	0	0	0	0	0	0	0	0	0	0	0	0	0	0	0	0	0	0	0	41.72	FALSE	FALSE	FALSE	407	0.02
WDR76p.Ser157Leu	WDR76	0.0199132	0.0155958	0	0.0453685	0.269913	0.232558					0.0079889	0.00959785	Leu	Ser	FALSE		3	0	0	0	0	0	0	0	1	0	0	2	0	0	0	0	0	0	0	0	0	0	0	0	0	0	0	0	0	0	0	0	0	0	0	0	0	0	0	0	0	0	0	0	0	0	0	0	0	0	0	0	0	0	0	0	0	0	0	0	0	0	0	0	0	0	42.13	FALSE	FALSE	FALSE	407	0.02
WDR87p.Arg768Gln	WDR87	0.0199132	0.0155958	0	0.0470119	0.269913	0.232558					0.0079889	0.00959785	Gln	Arg	FALSE		3	0	0	0	0	0	0	0	1	0	0	2	0	0	0	0	0	0	0	0	0	0	0	0	0	0	0	0	0	0	0	0	0	0	0	0	0	0	0	0	0	0	0	0	0	0	0	0	0	0	0	0	0	0	0	0	0	0	0	0	0	0	0	0	0	0	42.07	FALSE	FALSE	FALSE	407	0.02
WFDC10Bp.Glu53Lys	WFDC10B	0.0199132	0.0155958	0	0.0453685	0.269913	0.232558					0.0079889	0.00959785	Lys	Glu	TRUE		3	0	0	0	0	0	0	0	1	0	0	2	0	0	0	0	0	0	0	0	0	0	0	0	0	0	0	0	0	0	0	0	0	0	0	0	0	0	0	0	0	0	0	0	0	0	0	0	0	0	0	0	0	0	0	0	0	0	0	0	0	0	0	0	0	0	41.82	FALSE	FALSE	FALSE	407	0.02
WNK2p.Ser1330Leu	WNK2	0.0199132	0.0155958	0	0.0453685	0.269913	0.232558					0.0079889	0.00959785	Leu	Ser	FALSE	2	3	0	0	0	0	0	0	0	1	0	0	2	0	0	0	0	0	0	0	0	0	0	0	0	0	0	0	0	0	0	0	0	0	0	0	0	0	0	0	0	0	0	0	0	0	0	0	0	0	0	0	0	0	0	0	0	0	0	0	0	0	0	0	0	0	0	43.26	FALSE	FALSE	FALSE	407	0.02
ZBTB33p.Arg585Cys	ZBTB33	0.0199132	0.0155958	0	0.0453685	0.269913	0.232558					0.0079889	0.00959785	Cys	Arg	TRUE		3	0	0	0	0	0	0	0	1	0	0	2	0	0	0	0	0	0	0	0	0	0	0	0	0	0	0	0	0	0	0	0	0	0	0	0	0	0	0	0	0	0	0	0	0	0	0	0	0	0	0	0	0	0	0	0	0	0	0	0	0	0	0	0	0	0	42.7	FALSE	FALSE	FALSE	407	0.02
ZC3H12Bp.Arg88Cys	ZC3H12B	0.0199132	0.0155958	0	0.0453685	0.269913	0.232558					0.0079889	0.00959785	Cys	Arg	TRUE		3	0	0	0	0	0	0	0	1	0	0	2	0	0	0	0	0	0	0	0	0	0	0	0	0	0	0	0	0	0	0	0	0	0	0	0	0	0	0	0	0	0	0	0	0	0	0	0	0	0	0	0	0	0	0	0	0	0	0	0	0	0	0	0	0	0	42.34	FALSE	FALSE	FALSE	407	0.02
ZIM3p.Ala455Thr	ZIM3	0.0199132	0.0155958	0	0.0453685	0.269913	0.232558					0.0079889	0.00959785	Thr	Ala	TRUE		3	0	0	0	0	0	0	0	1	0	0	2	0	0	0	0	0	0	0	0	0	0	0	0	0	0	0	0	0	0	0	0	0	0	0	0	0	0	0	0	0	0	0	0	0	0	0	0	0	0	0	0	0	0	0	0	0	0	0	0	0	0	0	0	0	0	42.96	FALSE	FALSE	FALSE	407	0.02
ZMAT4p.Thr115Ile	ZMAT4	0.0199132	0.0155958	0	0.0453685	0.269913	0.232558					0.0079889	0.00959785	Ile	Thr	FALSE		3	0	0	0	0	0	0	0	1	0	0	2	0	0	0	0	0	0	0	0	0	0	0	0	0	0	0	0	0	0	0	0	0	0	0	0	0	0	0	0	0	0	0	0	0	0	0	0	0	0	0	0	0	0	0	0	0	0	0	0	0	0	0	0	0	0	42.14	FALSE	FALSE	FALSE	407	0.02
ZNF154p.Ala20Val	ZNF154	0.0199132	0.0155958	0	0.0453685	0.269913	0.232558					0.0079889	0.00959785	Val	Ala	FALSE		3	0	0	0	0	0	0	0	1	0	0	2	0	0	0	0	0	0	0	0	0	0	0	0	0	0	0	0	0	0	0	0	0	0	0	0	0	0	0	0	0	0	0	0	0	0	0	0	0	0	0	0	0	0	0	0	0	0	0	0	0	0	0	0	0	0	42.76	FALSE	FALSE	FALSE	407	0.02
ZNF280Bp.Ser412Leu	ZNF280B	0.0199132	0.0155958	0	0.0454095	0.269913	0.232558					0.0079889	0.00959785	Leu	Ser	FALSE		3	0	0	0	0	0	0	0	1	0	0	2	0	0	0	0	0	0	0	0	0	0	0	0	0	0	0	0	0	0	0	0	0	0	0	0	0	0	0	0	0	0	0	0	0	0	0	0	0	0	0	0	0	0	0	0	0	0	0	0	0	0	0	0	0	0	42.81	FALSE	FALSE	FALSE	407	0.02
ZNF534p.Lys611Asn	ZNF534	0.0199132	0.0155958	0	0.0453685	0.269913	0.232558					0.0079889	0.00959785	Asn	Lys	FALSE		3	0	0	0	0	0	0	0	1	0	0	2	0	0	0	0	0	0	0	0	0	0	0	0	0	0	0	0	0	0	0	0	0	0	0	0	0	0	0	0	0	0	0	0	0	0	0	0	0	0	0	0	0	0	0	0	0	0	0	0	0	0	0	0	0	0	42.84	FALSE	FALSE	FALSE	407	0.02
ZNF556p.Arg247Cys	ZNF556	0.0199132	0.0155958	0	0.0453685	0.269913	0.232558					0.0079889	0.00959785	Cys	Arg	TRUE		3	0	0	0	0	0	0	0	1	0	0	2	0	0	0	0	0	0	0	0	0	0	0	0	0	0	0	0	0	0	0	0	0	0	0	0	0	0	0	0	0	0	0	0	0	0	0	0	0	0	0	0	0	0	0	0	0	0	0	0	0	0	0	0	0	0	42.26	FALSE	FALSE	FALSE	407	0.02
ZNF582p.Arg275Gln	ZNF582	0.0199132	0.0155958	0	0.0470119	0.269913	0.232558					0.0079889	0.00959785	Gln	Arg	FALSE		3	0	0	0	0	0	0	0	1	0	0	2	0	0	0	0	0	0	0	0	0	0	0	0	0	0	0	0	0	0	0	0	0	0	0	0	0	0	0	0	0	0	0	0	0	0	0	0	0	0	0	0	0	0	0	0	0	0	0	0	0	0	0	0	0	0	41.94	FALSE	FALSE	FALSE	407	0.02
ZNF627p.Arg211Cys	ZNF627	0.0199132	0.0155958	0	0.0453685	0.269913	0.232558					0.0079889	0.00959785	Cys	Arg	TRUE		3	0	0	0	0	0	0	0	1	0	0	2	0	0	0	0	0	0	0	0	0	0	0	0	0	0	0	0	0	0	0	0	0	0	0	0	0	0	0	0	0	0	0	0	0	0	0	0	0	0	0	0	0	0	0	0	0	0	0	0	0	0	0	0	0	0	42.96	FALSE	FALSE	FALSE	407	0.02
ZNF676p.Arg348Ter	ZNF676	0.0199132	0.0155958	0	0.0470119	0.269913	0.232558					0.0079889	0.00959785	Ter	Arg	FALSE		3	0	0	0	0	0	0	0	1	0	0	2	0	0	0	0	0	0	0	0	0	0	0	0	0	0	0	0	0	0	0	0	0	0	0	0	0	0	0	0	0	0	0	0	0	0	0	0	0	0	0	0	0	0	0	0	0	0	0	0	0	0	0	0	0	0	42.05	FALSE	FALSE	FALSE	407	0.02
ZNF732p.Arg354Lys	ZNF732	0.0199132	0.0155958	0	0.0470119	0.269913	0.232558					0.0079889	0.00959785	Lys	Arg	TRUE		3	0	0	0	0	0	0	0	1	0	0	2	0	0	0	0	0	0	0	0	0	0	0	0	0	0	0	0	0	0	0	0	0	0	0	0	0	0	0	0	0	0	0	0	0	0	0	0	0	0	0	0	0	0	0	0	0	0	0	0	0	0	0	0	0	0	42.49	FALSE	FALSE	FALSE	407	0.02
ZNF780Bp.His439Tyr	ZNF780B	0.0199132	0.0155958	0	0.0453685	0.269913	0.232558					0.0079889	0.00959785	Tyr	His	TRUE		3	0	0	0	0	0	0	0	1	0	0	2	0	0	0	0	0	0	0	0	0	0	0	0	0	0	0	0	0	0	0	0	0	0	0	0	0	0	0	0	0	0	0	0	0	0	0	0	0	0	0	0	0	0	0	0	0	0	0	0	0	0	0	0	0	0	42.36	FALSE	FALSE	FALSE	407	0.02
ZNF80p.Arg44Cys	ZNF80	0.0199132	0.0155958	0	0.0453685	0.269913	0.232558					0.0079889	0.00959785	Cys	Arg	TRUE		3	0	0	0	0	0	0	0	1	0	0	2	0	0	0	0	0	0	0	0	0	0	0	0	0	0	0	0	0	0	0	0	0	0	0	0	0	0	0	0	0	0	0	0	0	0	0	0	0	0	0	0	0	0	0	0	0	0	0	0	0	0	0	0	0	0	42.44	FALSE	FALSE	FALSE	407	0.02
ZNF81p.Asp122Asn	ZNF81	0.0199132	0.0155958	0	0.0453685	0.269913	0.232558					0.0079889	0.00959785	Asn	Asp	FALSE		3	0	0	0	0	0	0	0	1	0	0	2	0	0	0	0	0	0	0	0	0	0	0	0	0	0	0	0	0	0	0	0	0	0	0	0	0	0	0	0	0	0	0	0	0	0	0	0	0	0	0	0	0	0	0	0	0	0	0	0	0	0	0	0	0	0	41.85	FALSE	FALSE	FALSE	407	0.02
ZNF831p.Asp1669Asn	ZNF831	0.0199132	0.0155958	0	0.0470119	0.269913	0.232558					0.0079889	0.00959785	Asn	Asp	FALSE		3	0	0	0	0	0	0	0	1	0	0	2	0	0	0	0	0	0	0	0	0	0	0	0	0	0	0	0	0	0	0	0	0	0	0	0	0	0	0	0	0	0	0	0	0	0	0	0	0	0	0	0	0	0	0	0	0	0	0	0	0	0	0	0	0	0	42.26	FALSE	FALSE	FALSE	407	0.02
ZSCAN5Bp.Arg120Gln	ZSCAN5B	0.0199132	0.0155958	0	0.0453685	0.269913	0.232558					0.0079889	0.00959785	Gln	Arg	FALSE		3	0	0	0	0	0	0	0	1	0	0	2	0	0	0	0	0	0	0	0	0	0	0	0	0	0	0	0	0	0	0	0	0	0	0	0	0	0	0	0	0	0	0	0	0	0	0	0	0	0	0	0	0	0	0	0	0	0	0	0	0	0	0	0	0	0	41.94	FALSE	FALSE	FALSE	407	0.02
ZSWIM4p.Arg102Ser	ZSWIM4	0.0199132	0.0155958	0	0.0470119	0.269913	0.232558					0.0079889	0.00959785	Ser	Arg	TRUE		3	0	0	0	0	0	0	0	1	0	0	2	0	0	0	0	0	0	0	0	0	0	0	0	0	0	0	0	0	0	0	0	0	0	0	0	0	0	0	0	0	0	0	0	0	0	0	0	0	0	0	0	0	0	0	0	0	0	0	0	0	0	0	0	0	0	42.42	FALSE	FALSE	FALSE	407	0.02
RP1L1p.Arg423Trp	RP1L1	0.0199112	0.0207943	0.00255429	0.0431145	0.134957	0.116279	0.0525369	0.0569801			0.0116709	0.0191957	Trp	Arg	FALSE		4	0	0	0	0	0	0	0	1	0	0	1	0	0	0	1	1	0	0	0	0	0	0	0	0	0	0	0	0	0	0	0	0	0	0	0	0	0	0	0	0	0	0	0	0	0	0	0	0	0	0	0	0	0	0	0	0	0	0	0	0	0	0	0	0	0	56.57	FALSE	FALSE	FALSE	407	0.02
TCEAL6p.Glu98Lys	TCEAL6	0.0199112	0.0207943	0.00255429	0.0428103	0.134957	0.116279	0.0525369	0.0569801			0.0116709	0.0191957	Lys	Glu	TRUE		4	0	0	0	0	0	0	0	1	0	0	1	0	0	0	1	1	0	0	0	0	0	0	0	0	0	0	0	0	0	0	0	0	0	0	0	0	0	0	0	0	0	0	0	0	0	0	0	0	0	0	0	0	0	0	0	0	0	0	0	0	0	0	0	0	0	56.66	FALSE	FALSE	FALSE	407	0.02
WNK4p.Arg736Gln	WNK4	0.0199112	0.0207943	0.00255429	0.043537	0.134957	0.116279	0.0525369	0.0569801			0.0116709	0.0191957	Gln	Arg	FALSE		4	0	0	0	0	0	0	0	1	0	0	1	0	0	0	1	1	0	0	0	0	0	0	0	0	0	0	0	0	0	0	0	0	0	0	0	0	0	0	0	0	0	0	0	0	0	0	0	0	0	0	0	0	0	0	0	0	0	0	0	0	0	0	0	0	0	56.44	FALSE	FALSE	FALSE	407	0.02
GABRG2p.Arg125Cys	GABRG2	0.0198994	0.0207943	0.00199702	0.04462							0.0258061	0.0287936	Cys	Arg	TRUE		4	0	0	1	0	0	0	0	1	0	0	0	0	0	0	0	0	0	0	0	0	0	0	1	0	0	0	0	0	1	0	0	0	0	0	0	0	0	0	0	0	0	0	0	0	0	0	0	0	0	0	0	0	0	0	0	0	0	0	0	0	0	0	0	0	0	58.16	FALSE	FALSE	FALSE	406	0.02
BCLAF1p.Arg544His	BCLAF1	0.0198993	0.0259929	0.00255429	0.0441516			0.111285	0.11396			0.0116709	0.0191957	His	Arg	TRUE	2	5	0	0	0	0	0	0	0	1	0	1	0	0	0	0	0	1	0	0	0	0	0	0	0	0	0	1	0	0	1	0	0	0	0	0	0	0	0	0	0	0	0	0	0	0	0	0	0	0	0	0	0	0	0	0	0	0	0	0	0	0	0	0	0	0	0	73.34	FALSE	FALSE	FALSE	406	0.02
PCDH18p.Arg582Cys	PCDH18	0.0198955	0.0207943	0.00300665	0.0444747			0.0341219	0.0569801			0.0243451	0.0287936	Cys	Arg	TRUE		4	0	0	1	0	0	0	0	0	0	0	0	0	2	0	0	0	0	0	0	0	0	0	0	0	0	0	0	0	0	0	0	0	0	0	0	0	0	0	0	1	0	0	0	0	0	0	0	0	0	0	0	0	0	0	0	0	0	0	0	0	0	0	0	0	0	56.96	FALSE	FALSE	FALSE	406	0.02
GABRQp.Arg359Gln	GABRQ	0.0198927	0.0207943	0.00199702	0.0455503							0.0257964	0.0287936	Gln	Arg	FALSE		4	0	0	0	0	0	0	0	0	1	0	0	0	2	0	0	0	0	0	0	0	0	0	0	0	0	0	0	0	1	0	0	0	0	0	0	0	0	0	0	0	0	0	0	0	0	0	0	0	0	0	0	0	0	0	0	0	0	0	0	0	0	0	0	0	0	58.08	FALSE	FALSE	FALSE	406	0.02
RPL10Lp.Arg162Cys	RPL10L	0.0198926	0.0155958	0	0.0500363					0.169779	0.169779	0.0147767	0.00959785	Cys	Arg	TRUE		3	0	0	0	0	1	1	0	0	0	0	0	0	0	0	0	0	0	0	0	0	0	0	0	0	0	0	0	0	0	0	0	0	0	0	0	0	0	0	0	0	0	0	1	0	0	0	0	0	0	0	0	0	0	0	0	0	0	0	0	0	0	0	0	0	0	40.52	FALSE	FALSE	FALSE	406	0.02
ZNF268p.Ser262Leu	ZNF268	0.0198895	0.0259929	0.00253219	0.0410451							0.0239667	0.0287936	Leu	Ser	FALSE		5	0	0	0	1	0	0	0	3	0	0	0	0	0	0	0	0	0	0	0	0	0	0	0	0	0	0	0	0	1	0	0	0	0	0	0	0	0	0	0	0	0	0	0	0	0	0	0	0	0	0	0	0	0	0	0	0	0	0	0	0	0	0	0	0	0	75.44	FALSE	FALSE	FALSE	406	0.02
PLXNA3p.Leu12Phe	PLXNA3	0.0198877	0.0155958	0	0.048958	0.134957	0.116279					0.0154314	0.00959785	Phe	Leu	FALSE		3	0	1	0	0	0	0	0	0	0	0	1	0	0	0	0	0	0	0	0	0	0	0	0	0	0	0	0	0	1	0	0	0	0	0	0	0	0	0	0	0	0	0	0	0	0	0	0	0	0	0	0	0	0	0	0	0	0	0	0	0	0	0	0	0	0	42.23	FALSE	FALSE	FALSE	406	0.02
SERTM1p.Ser74Phe	SERTM1	0.0198877	0.0155958	0	0.0484837	0.134957	0.116279					0.0154314	0.00959785	Phe	Ser	FALSE		3	0	1	0	0	0	0	0	0	0	0	1	0	0	0	0	0	0	0	0	0	0	0	0	0	0	0	0	0	1	0	0	0	0	0	0	0	0	0	0	0	0	0	0	0	0	0	0	0	0	0	0	0	0	0	0	0	0	0	0	0	0	0	0	0	0	42.4	FALSE	FALSE	FALSE	406	0.02
COL6A2p.Arg366Gln	COL6A2	0.0198877	0.0155958	0	0.0504806	0.134957	0.116279					0.0154314	0.00959785	Gln	Arg	FALSE		3	0	1	0	0	0	0	0	0	0	0	1	0	0	0	0	0	0	0	0	0	0	0	0	0	0	0	0	0	1	0	0	0	0	0	0	0	0	0	0	0	0	0	0	0	0	0	0	0	0	0	0	0	0	0	0	0	0	0	0	0	0	0	0	0	0	40.96	FALSE	FALSE	FALSE	406	0.02
KRT23p.Arg50Gln	KRT23	0.0198877	0.0155958	0	0.0500063	0.134957	0.116279					0.0154314	0.00959785	Gln	Arg	FALSE		3	0	1	0	0	0	0	0	0	0	0	1	0	0	0	0	0	0	0	0	0	0	0	0	0	0	0	0	0	1	0	0	0	0	0	0	0	0	0	0	0	0	0	0	0	0	0	0	0	0	0	0	0	0	0	0	0	0	0	0	0	0	0	0	0	0	41.43	FALSE	FALSE	FALSE	406	0.02
OR4S2p.Glu20Ter	OR4S2	0.0198877	0.0155958	0	0.0489662	0.134957	0.116279					0.0154314	0.00959785	Ter	Glu	FALSE		3	0	1	0	0	0	0	0	0	0	0	1	0	0	0	0	0	0	0	0	0	0	0	0	0	0	0	0	0	1	0	0	0	0	0	0	0	0	0	0	0	0	0	0	0	0	0	0	0	0	0	0	0	0	0	0	0	0	0	0	0	0	0	0	0	0	41.06	FALSE	FALSE	FALSE	406	0.02
SEMA3Dp.Arg411Gln	SEMA3D	0.0198877	0.0155958	0	0.0500063	0.134957	0.116279					0.0154314	0.00959785	Gln	Arg	FALSE		3	0	1	0	0	0	0	0	0	0	0	1	0	0	0	0	0	0	0	0	0	0	0	0	0	0	0	0	0	1	0	0	0	0	0	0	0	0	0	0	0	0	0	0	0	0	0	0	0	0	0	0	0	0	0	0	0	0	0	0	0	0	0	0	0	0	41.63	FALSE	FALSE	FALSE	406	0.02
SLC22A9p.Arg89Cys	SLC22A9	0.0198877	0.0155958	0	0.0500063	0.134957	0.116279					0.0154314	0.00959785	Cys	Arg	TRUE		3	0	1	0	0	0	0	0	0	0	0	1	0	0	0	0	0	0	0	0	0	0	0	0	0	0	0	0	0	1	0	0	0	0	0	0	0	0	0	0	0	0	0	0	0	0	0	0	0	0	0	0	0	0	0	0	0	0	0	0	0	0	0	0	0	0	41.98	FALSE	FALSE	FALSE	406	0.02
TMEM39Bp.Arg243Leu	TMEM39B	0.0198877	0.0155958	0	0.0500063	0.134957	0.116279					0.0154314	0.00959785	Leu	Arg	FALSE		3	0	1	0	0	0	0	0	0	0	0	1	0	0	0	0	0	0	0	0	0	0	0	0	0	0	0	0	0	1	0	0	0	0	0	0	0	0	0	0	0	0	0	0	0	0	0	0	0	0	0	0	0	0	0	0	0	0	0	0	0	0	0	0	0	0	41.27	FALSE	FALSE	FALSE	406	0.02
LOXHD1p.Ala530Val	LOXHD1	0.0198857	0.0155958	0	0.0479566							0.0227656	0.0191957	Val	Ala	FALSE		3	0	0	0	0	1	0	0	1	0	0	0	0	0	0	0	0	0	0	0	0	0	0	0	0	0	0	0	0	0	0	0	0	0	0	0	0	0	0	0	0	0	0	0	0	0	0	0	0	0	0	0	0	0	0	0	0	0	0	0	0	1	0	0	0	0	40.05	FALSE	FALSE	FALSE	406	0.02
TPTEp.Asn456Lys	TPTE	0.0198851	0.0155958	0	0.0489503							0.0215595	0.0191957	Lys	Asn	TRUE		3	0	1	0	0	0	0	0	0	0	0	0	0	0	0	0	0	0	0	0	0	0	0	0	0	0	0	0	1	0	0	0	0	0	0	1	0	0	0	0	0	0	0	0	0	0	0	0	0	0	0	0	0	0	0	0	0	0	0	0	0	0	0	0	0	0	41.85	FALSE	FALSE	FALSE	406	0.02
SEC14L5p.Arg292His	SEC14L5	0.0198827	0.0207943	0.00202748	0.0463616							0.0286607	0.0383914	His	Arg	TRUE		4	1	0	0	0	0	0	0	1	1	0	0	0	0	0	0	1	0	0	0	0	0	0	0	0	0	0	0	0	0	0	0	0	0	0	0	0	0	0	0	0	0	0	0	0	0	0	0	0	0	0	0	0	0	0	0	0	0	0	0	0	0	0	0	0	0	57.01	FALSE	FALSE	FALSE	406	0.02
ST6GALNAC5p.Arg178Trp	ST6GALNAC5	0.0198827	0.0207943	0.00202748	0.045903							0.0286607	0.0383914	Trp	Arg	FALSE		4	1	0	0	0	0	0	0	1	1	0	0	0	0	0	0	1	0	0	0	0	0	0	0	0	0	0	0	0	0	0	0	0	0	0	0	0	0	0	0	0	0	0	0	0	0	0	0	0	0	0	0	0	0	0	0	0	0	0	0	0	0	0	0	0	0	56.8	FALSE	FALSE	FALSE	406	0.02
SGTAp.Ser252Leu	SGTA	0.0198822	0.0259929	0.0027285	0.0420507							0.0247268	0.0383914	Leu	Ser	FALSE		5	0	0	0	0	0	0	0	3	0	0	0	0	0	0	0	0	0	0	0	0	0	0	0	0	0	0	0	0	0	0	0	0	1	0	0	1	0	0	0	0	0	0	0	0	0	0	0	0	0	0	0	0	0	0	0	0	0	0	0	0	0	0	0	0	0	75.52	FALSE	FALSE	FALSE	406	0.02
PCDHGA2p.Ala559Val	PCDHGA2	0.0198804	0.0207943	0.00255429	0.0470054			0.0341219	0.0569801			0.0243232	0.0287936	Val	Ala	FALSE		4	0	0	0	0	1	0	0	0	0	0	0	0	1	0	0	1	0	0	0	0	0	0	0	0	0	0	0	0	0	0	0	0	0	0	0	0	0	0	0	1	0	0	0	0	0	0	0	0	0	0	0	0	0	0	0	0	0	0	0	0	0	0	0	0	0	57.73	FALSE	FALSE	FALSE	406	0.02
PHKA2p.Ala466Val	PHKA2	0.0198792	0.0155958	0	0.0491558	0.0256994	0.116279					0.0266832	0.0191957	Val	Ala	FALSE		3	0	0	1	0	0	0	0	0	1	0	0	0	0	0	0	0	0	0	0	0	0	0	0	0	0	0	0	0	0	0	0	0	0	0	0	0	0	0	0	0	0	0	0	0	0	0	1	0	0	0	0	0	0	0	0	0	0	0	0	0	0	0	0	0	0	39.88	FALSE	FALSE	FALSE	406	0.02
COL6A1p.Val639Ile	COL6A1	0.0198783	0.0155958	0	0.0452987							0.0286543	0.0287936	Ile	Val	FALSE		3	0	0	0	0	0	0	0	1	0	0	0	0	0	0	0	0	0	0	0	0	0	0	0	0	0	0	0	0	0	0	0	1	0	0	0	0	0	0	0	0	0	0	0	0	0	0	0	0	0	0	0	1	0	0	0	0	0	0	0	0	0	0	0	0	0	40.35	FALSE	FALSE	FALSE	406	0.02
MAPK8IP3p.Ser282Leu	MAPK8IP3	0.0198694	0.0155958	0	0.0461255			0.0525369	0.0569801			0.0219684	0.0191957	Leu	Ser	FALSE		3	0	0	1	0	0	0	0	0	0	0	0	0	0	0	1	0	0	0	0	0	0	0	0	0	0	0	0	0	0	0	0	0	0	0	0	0	0	0	0	0	0	0	0	0	0	0	0	0	0	0	0	1	0	0	0	0	0	0	0	0	0	0	0	0	0	41.1	FALSE	FALSE	FALSE	406	0.02
SIK3p.Ser1056Ter	SIK3	0.0198694	0.0155958	0	0.0462269			0.0525369	0.0569801			0.0219684	0.0191957	Ter	Ser	FALSE		3	0	0	1	0	0	0	0	0	0	0	0	0	0	0	1	0	0	0	0	0	0	0	0	0	0	0	0	0	0	0	0	0	0	0	0	0	0	0	0	0	0	0	0	0	0	0	0	0	0	0	0	1	0	0	0	0	0	0	0	0	0	0	0	0	0	41.36	FALSE	FALSE	FALSE	406	0.02
OR5R1p.Leu318Phe	OR5R1	0.019869	0.0155958	0	0.0483006					0.169779	0.169779	0.0162979	0.0191957	Phe	Leu	FALSE		3	0	0	1	0	0	1	0	0	0	0	0	0	0	0	0	1	0	0	0	0	0	0	0	0	0	0	0	0	0	0	0	0	0	0	0	0	0	0	0	0	0	0	0	0	0	0	0	0	0	0	0	0	0	0	0	0	0	0	0	0	0	0	0	0	0	38.73	FALSE	FALSE	FALSE	406	0.02
AGR3p.Lys107Asn	AGR3	0.019869	0.0155958	0	0.0463369					0.169779	0.169779	0.0162979	0.0191957	Asn	Lys	FALSE		3	0	0	1	0	0	1	0	0	0	0	0	0	0	0	0	1	0	0	0	0	0	0	0	0	0	0	0	0	0	0	0	0	0	0	0	0	0	0	0	0	0	0	0	0	0	0	0	0	0	0	0	0	0	0	0	0	0	0	0	0	0	0	0	0	0	38.87	FALSE	FALSE	FALSE	406	0.02
ANKFN1p.Thr73Met	ANKFN1	0.019869	0.0155958	0	0.0481112					0.169779	0.169779	0.0162979	0.0191957	Met	Thr	FALSE		3	0	0	1	0	0	1	0	0	0	0	0	0	0	0	0	1	0	0	0	0	0	0	0	0	0	0	0	0	0	0	0	0	0	0	0	0	0	0	0	0	0	0	0	0	0	0	0	0	0	0	0	0	0	0	0	0	0	0	0	0	0	0	0	0	0	37.77	FALSE	FALSE	FALSE	406	0.02
ATP10Ap.Arg208Trp	ATP10A	0.019869	0.0155958	0	0.0483006					0.169779	0.169779	0.0162979	0.0191957	Trp	Arg	FALSE		3	0	0	1	0	0	1	0	0	0	0	0	0	0	0	0	1	0	0	0	0	0	0	0	0	0	0	0	0	0	0	0	0	0	0	0	0	0	0	0	0	0	0	0	0	0	0	0	0	0	0	0	0	0	0	0	0	0	0	0	0	0	0	0	0	0	39.07	FALSE	FALSE	FALSE	406	0.02
ATP12Ap.Pro600Leu	ATP12A	0.019869	0.0155958	0	0.0483006					0.169779	0.169779	0.0162979	0.0191957	Leu	Pro	FALSE		3	0	0	1	0	0	1	0	0	0	0	0	0	0	0	0	1	0	0	0	0	0	0	0	0	0	0	0	0	0	0	0	0	0	0	0	0	0	0	0	0	0	0	0	0	0	0	0	0	0	0	0	0	0	0	0	0	0	0	0	0	0	0	0	0	0	38.42	FALSE	FALSE	FALSE	406	0.02
ATP2B2p.Val1143Ile	ATP2B2	0.019869	0.0155958	0	0.0481112					0.169779	0.169779	0.0162979	0.0191957	Ile	Val	FALSE		3	0	0	1	0	0	1	0	0	0	0	0	0	0	0	0	1	0	0	0	0	0	0	0	0	0	0	0	0	0	0	0	0	0	0	0	0	0	0	0	0	0	0	0	0	0	0	0	0	0	0	0	0	0	0	0	0	0	0	0	0	0	0	0	0	0	38.01	FALSE	FALSE	FALSE	406	0.02
BCL9p.Arg603Gln	BCL9	0.019869	0.0155958	0	0.0461251					0.169779	0.169779	0.0162979	0.0191957	Gln	Arg	FALSE	1	3	0	0	1	0	0	1	0	0	0	0	0	0	0	0	0	1	0	0	0	0	0	0	0	0	0	0	0	0	0	0	0	0	0	0	0	0	0	0	0	0	0	0	0	0	0	0	0	0	0	0	0	0	0	0	0	0	0	0	0	0	0	0	0	0	0	38.54	FALSE	FALSE	FALSE	406	0.02
BLOC1S1p.Glu130Lys	BLOC1S1	0.019869	0.0155958	0	0.0483006					0.169779	0.169779	0.0162979	0.0191957	Lys	Glu	TRUE		3	0	0	1	0	0	1	0	0	0	0	0	0	0	0	0	1	0	0	0	0	0	0	0	0	0	0	0	0	0	0	0	0	0	0	0	0	0	0	0	0	0	0	0	0	0	0	0	0	0	0	0	0	0	0	0	0	0	0	0	0	0	0	0	0	0	38.76	FALSE	FALSE	FALSE	406	0.02
CALD1p.Arg107Cys	CALD1	0.019869	0.0155958	0	0.0472292					0.169779	0.169779	0.0162979	0.0191957	Cys	Arg	TRUE		3	0	0	1	0	0	1	0	0	0	0	0	0	0	0	0	1	0	0	0	0	0	0	0	0	0	0	0	0	0	0	0	0	0	0	0	0	0	0	0	0	0	0	0	0	0	0	0	0	0	0	0	0	0	0	0	0	0	0	0	0	0	0	0	0	0	37.61	FALSE	FALSE	FALSE	406	0.02
CBFA2T3p.Arg368His	CBFA2T3	0.019869	0.0155958	0	0.0461251					0.169779	0.169779	0.0162979	0.0191957	His	Arg	TRUE	1	3	0	0	1	0	0	1	0	0	0	0	0	0	0	0	0	1	0	0	0	0	0	0	0	0	0	0	0	0	0	0	0	0	0	0	0	0	0	0	0	0	0	0	0	0	0	0	0	0	0	0	0	0	0	0	0	0	0	0	0	0	0	0	0	0	0	39.26	FALSE	FALSE	FALSE	406	0.02
CCBL1p.Gly169Ser	CCBL1	0.019869	0.0155958	0	0.0461251					0.169779	0.169779	0.0162979	0.0191957	Ser	Gly	TRUE		3	0	0	1	0	0	1	0	0	0	0	0	0	0	0	0	1	0	0	0	0	0	0	0	0	0	0	0	0	0	0	0	0	0	0	0	0	0	0	0	0	0	0	0	0	0	0	0	0	0	0	0	0	0	0	0	0	0	0	0	0	0	0	0	0	0	39.18	FALSE	FALSE	FALSE	406	0.02
CCDC110p.Val750Ile	CCDC110	0.019869	0.0155958	0	0.0481112					0.169779	0.169779	0.0162979	0.0191957	Ile	Val	FALSE		3	0	0	1	0	0	1	0	0	0	0	0	0	0	0	0	1	0	0	0	0	0	0	0	0	0	0	0	0	0	0	0	0	0	0	0	0	0	0	0	0	0	0	0	0	0	0	0	0	0	0	0	0	0	0	0	0	0	0	0	0	0	0	0	0	0	38.71	FALSE	FALSE	FALSE	406	0.02
CCSER1p.Ala549Thr	CCSER1	0.019869	0.0155958	0	0.0481159					0.169779	0.169779	0.0162979	0.0191957	Thr	Ala	TRUE		3	0	0	1	0	0	1	0	0	0	0	0	0	0	0	0	1	0	0	0	0	0	0	0	0	0	0	0	0	0	0	0	0	0	0	0	0	0	0	0	0	0	0	0	0	0	0	0	0	0	0	0	0	0	0	0	0	0	0	0	0	0	0	0	0	0	38.87	FALSE	FALSE	FALSE	406	0.02
CNTRLp.Arg2244Gln	CNTRL	0.019869	0.0155958	0	0.0461251					0.169779	0.169779	0.0162979	0.0191957	Gln	Arg	FALSE	1	3	0	0	1	0	0	1	0	0	0	0	0	0	0	0	0	1	0	0	0	0	0	0	0	0	0	0	0	0	0	0	0	0	0	0	0	0	0	0	0	0	0	0	0	0	0	0	0	0	0	0	0	0	0	0	0	0	0	0	0	0	0	0	0	0	0	38.01	FALSE	FALSE	FALSE	406	0.02
COL5A1p.Ala1356Thr	COL5A1	0.019869	0.0155958	0	0.0483006					0.169779	0.169779	0.0162979	0.0191957	Thr	Ala	TRUE		3	0	0	1	0	0	1	0	0	0	0	0	0	0	0	0	1	0	0	0	0	0	0	0	0	0	0	0	0	0	0	0	0	0	0	0	0	0	0	0	0	0	0	0	0	0	0	0	0	0	0	0	0	0	0	0	0	0	0	0	0	0	0	0	0	0	38.86	FALSE	FALSE	FALSE	406	0.02
CRXp.Ala260Thr	CRX	0.019869	0.0155958	0	0.0483006					0.169779	0.169779	0.0162979	0.0191957	Thr	Ala	TRUE		3	0	0	1	0	0	1	0	0	0	0	0	0	0	0	0	1	0	0	0	0	0	0	0	0	0	0	0	0	0	0	0	0	0	0	0	0	0	0	0	0	0	0	0	0	0	0	0	0	0	0	0	0	0	0	0	0	0	0	0	0	0	0	0	0	0	39.17	FALSE	FALSE	FALSE	406	0.02
DCAF12L1p.Arg90His	DCAF12L1	0.019869	0.0155958	0	0.0483006					0.169779	0.169779	0.0162979	0.0191957	His	Arg	TRUE		3	0	0	1	0	0	1	0	0	0	0	0	0	0	0	0	1	0	0	0	0	0	0	0	0	0	0	0	0	0	0	0	0	0	0	0	0	0	0	0	0	0	0	0	0	0	0	0	0	0	0	0	0	0	0	0	0	0	0	0	0	0	0	0	0	0	38.14	FALSE	FALSE	FALSE	406	0.02
DNAH5p.Lys4200Met	DNAH5	0.019869	0.0155958	0	0.0461251					0.169779	0.169779	0.0162979	0.0191957	Met	Lys	FALSE		3	0	0	1	0	0	1	0	0	0	0	0	0	0	0	0	1	0	0	0	0	0	0	0	0	0	0	0	0	0	0	0	0	0	0	0	0	0	0	0	0	0	0	0	0	0	0	0	0	0	0	0	0	0	0	0	0	0	0	0	0	0	0	0	0	0	38.12	FALSE	FALSE	FALSE	406	0.02
DVL1p.Pro104Leu	DVL1	0.019869	0.0155958	0	0.0483006					0.169779	0.169779	0.0162979	0.0191957	Leu	Pro	FALSE		3	0	0	1	0	0	1	0	0	0	0	0	0	0	0	0	1	0	0	0	0	0	0	0	0	0	0	0	0	0	0	0	0	0	0	0	0	0	0	0	0	0	0	0	0	0	0	0	0	0	0	0	0	0	0	0	0	0	0	0	0	0	0	0	0	0	38.41	FALSE	TRUE	FALSE	406	0.02
EPHA8p.Arg179Cys	EPHA8	0.019869	0.0155958	0	0.0483006					0.169779	0.169779	0.0162979	0.0191957	Cys	Arg	TRUE		3	0	0	1	0	0	1	0	0	0	0	0	0	0	0	0	1	0	0	0	0	0	0	0	0	0	0	0	0	0	0	0	0	0	0	0	0	0	0	0	0	0	0	0	0	0	0	0	0	0	0	0	0	0	0	0	0	0	0	0	0	0	0	0	0	0	38.62	FALSE	FALSE	FALSE	406	0.02
EPHB2p.Arg392His	EPHB2	0.019869	0.0155958	0	0.0483006					0.169779	0.169779	0.0162979	0.0191957	His	Arg	TRUE		3	0	0	1	0	0	1	0	0	0	0	0	0	0	0	0	1	0	0	0	0	0	0	0	0	0	0	0	0	0	0	0	0	0	0	0	0	0	0	0	0	0	0	0	0	0	0	0	0	0	0	0	0	0	0	0	0	0	0	0	0	0	0	0	0	0	38.31	FALSE	FALSE	FALSE	406	0.02
ESM1p.Arg42Cys	ESM1	0.019869	0.0155958	0	0.0479218					0.169779	0.169779	0.0162979	0.0191957	Cys	Arg	TRUE		3	0	0	1	0	0	1	0	0	0	0	0	0	0	0	0	1	0	0	0	0	0	0	0	0	0	0	0	0	0	0	0	0	0	0	0	0	0	0	0	0	0	0	0	0	0	0	0	0	0	0	0	0	0	0	0	0	0	0	0	0	0	0	0	0	0	38.5	FALSE	FALSE	FALSE	406	0.02
GOLGA3p.Glu1117Lys	GOLGA3	0.019869	0.0155958	0	0.0483006					0.169779	0.169779	0.0162979	0.0191957	Lys	Glu	TRUE		3	0	0	1	0	0	1	0	0	0	0	0	0	0	0	0	1	0	0	0	0	0	0	0	0	0	0	0	0	0	0	0	0	0	0	0	0	0	0	0	0	0	0	0	0	0	0	0	0	0	0	0	0	0	0	0	0	0	0	0	0	0	0	0	0	0	37.49	FALSE	FALSE	FALSE	406	0.02
GPR158p.Ala909Thr	GPR158	0.019869	0.0155958	0	0.0481112					0.169779	0.169779	0.0162979	0.0191957	Thr	Ala	TRUE		3	0	0	1	0	0	1	0	0	0	0	0	0	0	0	0	1	0	0	0	0	0	0	0	0	0	0	0	0	0	0	0	0	0	0	0	0	0	0	0	0	0	0	0	0	0	0	0	0	0	0	0	0	0	0	0	0	0	0	0	0	0	0	0	0	0	37.66	FALSE	FALSE	FALSE	406	0.02
GRID2p.Arg710Gln	GRID2	0.019869	0.0155958	0	0.0481159					0.169779	0.169779	0.0162979	0.0191957	Gln	Arg	FALSE		3	0	0	1	0	0	1	0	0	0	0	0	0	0	0	0	1	0	0	0	0	0	0	0	0	0	0	0	0	0	0	0	0	0	0	0	0	0	0	0	0	0	0	0	0	0	0	0	0	0	0	0	0	0	0	0	0	0	0	0	0	0	0	0	0	0	38.49	FALSE	FALSE	FALSE	406	0.02
HLA-DMBp.Ala73Val	HLA-DMB	0.019869	0.0155958	0	0.0481112					0.169779	0.169779	0.0162979	0.0191957	Val	Ala	FALSE		3	0	0	1	0	0	1	0	0	0	0	0	0	0	0	0	1	0	0	0	0	0	0	0	0	0	0	0	0	0	0	0	0	0	0	0	0	0	0	0	0	0	0	0	0	0	0	0	0	0	0	0	0	0	0	0	0	0	0	0	0	0	0	0	0	0	38.51	FALSE	FALSE	FALSE	406	0.02
IL18RAPp.Thr401Met	IL18RAP	0.019869	0.0155958	0	0.0481159					0.169779	0.169779	0.0162979	0.0191957	Met	Thr	FALSE		3	0	0	1	0	0	1	0	0	0	0	0	0	0	0	0	1	0	0	0	0	0	0	0	0	0	0	0	0	0	0	0	0	0	0	0	0	0	0	0	0	0	0	0	0	0	0	0	0	0	0	0	0	0	0	0	0	0	0	0	0	0	0	0	0	0	38.71	FALSE	FALSE	FALSE	406	0.02
IL1R2p.Arg295His	IL1R2	0.019869	0.0155958	0	0.0481112					0.169779	0.169779	0.0162979	0.0191957	His	Arg	TRUE		3	0	0	1	0	0	1	0	0	0	0	0	0	0	0	0	1	0	0	0	0	0	0	0	0	0	0	0	0	0	0	0	0	0	0	0	0	0	0	0	0	0	0	0	0	0	0	0	0	0	0	0	0	0	0	0	0	0	0	0	0	0	0	0	0	0	38.32	FALSE	FALSE	FALSE	406	0.02
KANSL1p.Arg1066His	KANSL1	0.019869	0.0155958	0	0.0481112					0.169779	0.169779	0.0162979	0.0191957	His	Arg	TRUE		3	0	0	1	0	0	1	0	0	0	0	0	0	0	0	0	1	0	0	0	0	0	0	0	0	0	0	0	0	0	0	0	0	0	0	0	0	0	0	0	0	0	0	0	0	0	0	0	0	0	0	0	0	0	0	0	0	0	0	0	0	0	0	0	0	0	37.82	FALSE	FALSE	FALSE	406	0.02
KCNA3p.Thr128Met	KCNA3	0.019869	0.0155958	0	0.0481112					0.169779	0.169779	0.0162979	0.0191957	Met	Thr	FALSE		3	0	0	1	0	0	1	0	0	0	0	0	0	0	0	0	1	0	0	0	0	0	0	0	0	0	0	0	0	0	0	0	0	0	0	0	0	0	0	0	0	0	0	0	0	0	0	0	0	0	0	0	0	0	0	0	0	0	0	0	0	0	0	0	0	0	37.65	FALSE	FALSE	FALSE	406	0.02
KCNF1p.Arg417His	KCNF1	0.019869	0.0155958	0	0.0461251					0.169779	0.169779	0.0162979	0.0191957	His	Arg	TRUE		3	0	0	1	0	0	1	0	0	0	0	0	0	0	0	0	1	0	0	0	0	0	0	0	0	0	0	0	0	0	0	0	0	0	0	0	0	0	0	0	0	0	0	0	0	0	0	0	0	0	0	0	0	0	0	0	0	0	0	0	0	0	0	0	0	0	38.12	FALSE	FALSE	FALSE	406	0.02
KLF5p.Asp418Gly	KLF5	0.019869	0.0155958	0	0.04849					0.169779	0.169779	0.0162979	0.0191957	Gly	Asp	FALSE		3	0	0	1	0	0	1	0	0	0	0	0	0	0	0	0	1	0	0	0	0	0	0	0	0	0	0	0	0	0	0	0	0	0	0	0	0	0	0	0	0	0	0	0	0	0	0	0	0	0	0	0	0	0	0	0	0	0	0	0	0	0	0	0	0	0	37.95	FALSE	FALSE	FALSE	406	0.02
KLHL17p.Val582Met	KLHL17	0.019869	0.0155958	0	0.0483006					0.169779	0.169779	0.0162979	0.0191957	Met	Val	FALSE		3	0	0	1	0	0	1	0	0	0	0	0	0	0	0	0	1	0	0	0	0	0	0	0	0	0	0	0	0	0	0	0	0	0	0	0	0	0	0	0	0	0	0	0	0	0	0	0	0	0	0	0	0	0	0	0	0	0	0	0	0	0	0	0	0	0	37.96	FALSE	FALSE	FALSE	406	0.02
LRRC36p.Arg264Ter	LRRC36	0.019869	0.0155958	0	0.0463145					0.169779	0.169779	0.0162979	0.0191957	Ter	Arg	FALSE		3	0	0	1	0	0	1	0	0	0	0	0	0	0	0	0	1	0	0	0	0	0	0	0	0	0	0	0	0	0	0	0	0	0	0	0	0	0	0	0	0	0	0	0	0	0	0	0	0	0	0	0	0	0	0	0	0	0	0	0	0	0	0	0	0	0	38.42	FALSE	FALSE	FALSE	406	0.02
MAP3K13p.Arg803Ter	MAP3K13	0.019869	0.0155958	0	0.0481112					0.169779	0.169779	0.0162979	0.0191957	Ter	Arg	FALSE	1	3	0	0	1	0	0	1	0	0	0	0	0	0	0	0	0	1	0	0	0	0	0	0	0	0	0	0	0	0	0	0	0	0	0	0	0	0	0	0	0	0	0	0	0	0	0	0	0	0	0	0	0	0	0	0	0	0	0	0	0	0	0	0	0	0	0	37.65	FALSE	FALSE	FALSE	406	0.02
MGRN1p.Ser267Leu	MGRN1	0.019869	0.0155958	0	0.0483006					0.169779	0.169779	0.0162979	0.0191957	Leu	Ser	FALSE		3	0	0	1	0	0	1	0	0	0	0	0	0	0	0	0	1	0	0	0	0	0	0	0	0	0	0	0	0	0	0	0	0	0	0	0	0	0	0	0	0	0	0	0	0	0	0	0	0	0	0	0	0	0	0	0	0	0	0	0	0	0	0	0	0	0	37.83	FALSE	FALSE	FALSE	406	0.02
NEBLp.Arg845His	NEBL	0.019869	0.0155958	0	0.0481112					0.169779	0.169779	0.0162979	0.0191957	His	Arg	TRUE		3	0	0	1	0	0	1	0	0	0	0	0	0	0	0	0	1	0	0	0	0	0	0	0	0	0	0	0	0	0	0	0	0	0	0	0	0	0	0	0	0	0	0	0	0	0	0	0	0	0	0	0	0	0	0	0	0	0	0	0	0	0	0	0	0	0	38.86	FALSE	FALSE	FALSE	406	0.02
NETO1p.Arg421Trp	NETO1	0.019869	0.0155958	0	0.04849					0.169779	0.169779	0.0162979	0.0191957	Trp	Arg	FALSE		3	0	0	1	0	0	1	0	0	0	0	0	0	0	0	0	1	0	0	0	0	0	0	0	0	0	0	0	0	0	0	0	0	0	0	0	0	0	0	0	0	0	0	0	0	0	0	0	0	0	0	0	0	0	0	0	0	0	0	0	0	0	0	0	0	0	38.66	FALSE	FALSE	FALSE	406	0.02
NRXN3p.Glu549Lys	NRXN3	0.019869	0.0155958	0	0.0483006					0.169779	0.169779	0.0162979	0.0191957	Lys	Glu	TRUE		3	0	0	1	0	0	1	0	0	0	0	0	0	0	0	0	1	0	0	0	0	0	0	0	0	0	0	0	0	0	0	0	0	0	0	0	0	0	0	0	0	0	0	0	0	0	0	0	0	0	0	0	0	0	0	0	0	0	0	0	0	0	0	0	0	0	37.46	FALSE	FALSE	FALSE	406	0.02
OPN1LWp.Ala76Thr	OPN1LW	0.019869	0.0155958	0	0.0483006					0.169779	0.169779	0.0162979	0.0191957	Thr	Ala	TRUE		3	0	0	1	0	0	1	0	0	0	0	0	0	0	0	0	1	0	0	0	0	0	0	0	0	0	0	0	0	0	0	0	0	0	0	0	0	0	0	0	0	0	0	0	0	0	0	0	0	0	0	0	0	0	0	0	0	0	0	0	0	0	0	0	0	0	39.8	FALSE	FALSE	FALSE	406	0.02
PCDHA8p.Ala439Thr	PCDHA8	0.019869	0.0155958	0	0.0483006					0.169779	0.169779	0.0162979	0.0191957	Thr	Ala	TRUE		3	0	0	1	0	0	1	0	0	0	0	0	0	0	0	0	1	0	0	0	0	0	0	0	0	0	0	0	0	0	0	0	0	0	0	0	0	0	0	0	0	0	0	0	0	0	0	0	0	0	0	0	0	0	0	0	0	0	0	0	0	0	0	0	0	0	37.92	FALSE	FALSE	FALSE	406	0.02
PCDHB3p.Ser796Thr	PCDHB3	0.019869	0.0155958	0	0.0483006					0.169779	0.169779	0.0162979	0.0191957	Thr	Ser	TRUE		3	0	0	1	0	0	1	0	0	0	0	0	0	0	0	0	1	0	0	0	0	0	0	0	0	0	0	0	0	0	0	0	0	0	0	0	0	0	0	0	0	0	0	0	0	0	0	0	0	0	0	0	0	0	0	0	0	0	0	0	0	0	0	0	0	0	37.5	FALSE	FALSE	FALSE	406	0.02
PPP2R3Ap.Thr195Met	PPP2R3A	0.019869	0.0155958	0	0.0461251					0.169779	0.169779	0.0162979	0.0191957	Met	Thr	FALSE		3	0	0	1	0	0	1	0	0	0	0	0	0	0	0	0	1	0	0	0	0	0	0	0	0	0	0	0	0	0	0	0	0	0	0	0	0	0	0	0	0	0	0	0	0	0	0	0	0	0	0	0	0	0	0	0	0	0	0	0	0	0	0	0	0	0	37.6	FALSE	FALSE	FALSE	406	0.02
PRSS57p.Gly60Arg	PRSS57	0.019869	0.0155958	0	0.0461251					0.169779	0.169779	0.0162979	0.0191957	Arg	Gly	TRUE		3	0	0	1	0	0	1	0	0	0	0	0	0	0	0	0	1	0	0	0	0	0	0	0	0	0	0	0	0	0	0	0	0	0	0	0	0	0	0	0	0	0	0	0	0	0	0	0	0	0	0	0	0	0	0	0	0	0	0	0	0	0	0	0	0	0	37.59	FALSE	FALSE	FALSE	406	0.02
PTPRDp.Arg857His	PTPRD	0.019869	0.0155958	0	0.0474008					0.169779	0.169779	0.0162979	0.0191957	His	Arg	TRUE	2	3	0	0	1	0	0	1	0	0	0	0	0	0	0	0	0	1	0	0	0	0	0	0	0	0	0	0	0	0	0	0	0	0	0	0	0	0	0	0	0	0	0	0	0	0	0	0	0	0	0	0	0	0	0	0	0	0	0	0	0	0	0	0	0	0	0	39.07	FALSE	FALSE	FALSE	406	0.02
RAB38p.Thr76Met	RAB38	0.019869	0.0155958	0	0.0463145					0.169779	0.169779	0.0162979	0.0191957	Met	Thr	FALSE		3	0	0	1	0	0	1	0	0	0	0	0	0	0	0	0	1	0	0	0	0	0	0	0	0	0	0	0	0	0	0	0	0	0	0	0	0	0	0	0	0	0	0	0	0	0	0	0	0	0	0	0	0	0	0	0	0	0	0	0	0	0	0	0	0	0	37.69	FALSE	FALSE	FALSE	406	0.02
RANBP2p.Arg1555Ter	RANBP2	0.019869	0.0155958	0	0.0481159					0.169779	0.169779	0.0162979	0.0191957	Ter	Arg	FALSE	1	3	0	0	1	0	0	1	0	0	0	0	0	0	0	0	0	1	0	0	0	0	0	0	0	0	0	0	0	0	0	0	0	0	0	0	0	0	0	0	0	0	0	0	0	0	0	0	0	0	0	0	0	0	0	0	0	0	0	0	0	0	0	0	0	0	0	38.1	FALSE	FALSE	FALSE	406	0.02
RGL3p.Arg636Gln	RGL3	0.019869	0.0155958	0	0.0474055					0.169779	0.169779	0.0162979	0.0191957	Gln	Arg	FALSE		3	0	0	1	0	0	1	0	0	0	0	0	0	0	0	0	1	0	0	0	0	0	0	0	0	0	0	0	0	0	0	0	0	0	0	0	0	0	0	0	0	0	0	0	0	0	0	0	0	0	0	0	0	0	0	0	0	0	0	0	0	0	0	0	0	0	38.09	FALSE	FALSE	FALSE	406	0.02
RGS6p.Arg218Ter	RGS6	0.019869	0.0155958	0	0.0483006					0.169779	0.169779	0.0162979	0.0191957	Ter	Arg	FALSE		3	0	0	1	0	0	1	0	0	0	0	0	0	0	0	0	1	0	0	0	0	0	0	0	0	0	0	0	0	0	0	0	0	0	0	0	0	0	0	0	0	0	0	0	0	0	0	0	0	0	0	0	0	0	0	0	0	0	0	0	0	0	0	0	0	0	36.95	FALSE	FALSE	FALSE	406	0.02
SALL3p.Val518Met	SALL3	0.019869	0.0155958	0	0.0483006					0.169779	0.169779	0.0162979	0.0191957	Met	Val	FALSE		3	0	0	1	0	0	1	0	0	0	0	0	0	0	0	0	1	0	0	0	0	0	0	0	0	0	0	0	0	0	0	0	0	0	0	0	0	0	0	0	0	0	0	0	0	0	0	0	0	0	0	0	0	0	0	0	0	0	0	0	0	0	0	0	0	0	37.96	FALSE	FALSE	FALSE	406	0.02
SECISBP2Lp.Arg164Gln	SECISBP2L	0.019869	0.0155958	0	0.0459357					0.169779	0.169779	0.0162979	0.0191957	Gln	Arg	FALSE		3	0	0	1	0	0	1	0	0	0	0	0	0	0	0	0	1	0	0	0	0	0	0	0	0	0	0	0	0	0	0	0	0	0	0	0	0	0	0	0	0	0	0	0	0	0	0	0	0	0	0	0	0	0	0	0	0	0	0	0	0	0	0	0	0	0	39.52	FALSE	FALSE	FALSE	406	0.02
SIGLEC10p.Arg682Gln	SIGLEC10	0.019869	0.0155958	0	0.0461251					0.169779	0.169779	0.0162979	0.0191957	Gln	Arg	FALSE		3	0	0	1	0	0	1	0	0	0	0	0	0	0	0	0	1	0	0	0	0	0	0	0	0	0	0	0	0	0	0	0	0	0	0	0	0	0	0	0	0	0	0	0	0	0	0	0	0	0	0	0	0	0	0	0	0	0	0	0	0	0	0	0	0	0	38.07	FALSE	FALSE	FALSE	406	0.02
SLC32A1p.Ser325Leu	SLC32A1	0.019869	0.0155958	0	0.0483006					0.169779	0.169779	0.0162979	0.0191957	Leu	Ser	FALSE		3	0	0	1	0	0	1	0	0	0	0	0	0	0	0	0	1	0	0	0	0	0	0	0	0	0	0	0	0	0	0	0	0	0	0	0	0	0	0	0	0	0	0	0	0	0	0	0	0	0	0	0	0	0	0	0	0	0	0	0	0	0	0	0	0	0	38.47	FALSE	FALSE	FALSE	406	0.02
SLC9C2p.Arg738Cys	SLC9C2	0.019869	0.0155958	0	0.0483006					0.169779	0.169779	0.0162979	0.0191957	Cys	Arg	TRUE		3	0	0	1	0	0	1	0	0	0	0	0	0	0	0	0	1	0	0	0	0	0	0	0	0	0	0	0	0	0	0	0	0	0	0	0	0	0	0	0	0	0	0	0	0	0	0	0	0	0	0	0	0	0	0	0	0	0	0	0	0	0	0	0	0	0	38.19	FALSE	FALSE	FALSE	406	0.02
SLFN11p.Val235Ile	SLFN11	0.019869	0.0155958	0	0.0461251					0.169779	0.169779	0.0162979	0.0191957	Ile	Val	FALSE		3	0	0	1	0	0	1	0	0	0	0	0	0	0	0	0	1	0	0	0	0	0	0	0	0	0	0	0	0	0	0	0	0	0	0	0	0	0	0	0	0	0	0	0	0	0	0	0	0	0	0	0	0	0	0	0	0	0	0	0	0	0	0	0	0	0	39.13	FALSE	FALSE	FALSE	406	0.02
SMARCA2p.Arg1047Trp	SMARCA2	0.019869	0.0155958	0	0.0483006					0.169779	0.169779	0.0162979	0.0191957	Trp	Arg	FALSE		3	0	0	1	0	0	1	0	0	0	0	0	0	0	0	0	1	0	0	0	0	0	0	0	0	0	0	0	0	0	0	0	0	0	0	0	0	0	0	0	0	0	0	0	0	0	0	0	0	0	0	0	0	0	0	0	0	0	0	0	0	0	0	0	0	0	38.55	FALSE	FALSE	FALSE	406	0.02
SRLp.Glu323Lys	SRL	0.019869	0.0155958	0	0.0459357					0.169779	0.169779	0.0162979	0.0191957	Lys	Glu	TRUE		3	0	0	1	0	0	1	0	0	0	0	0	0	0	0	0	1	0	0	0	0	0	0	0	0	0	0	0	0	0	0	0	0	0	0	0	0	0	0	0	0	0	0	0	0	0	0	0	0	0	0	0	0	0	0	0	0	0	0	0	0	0	0	0	0	0	38.37	FALSE	FALSE	FALSE	406	0.02
SYNGR2p.Ala193Thr	SYNGR2	0.019869	0.0155958	0	0.0481112					0.169779	0.169779	0.0162979	0.0191957	Thr	Ala	TRUE		3	0	0	1	0	0	1	0	0	0	0	0	0	0	0	0	1	0	0	0	0	0	0	0	0	0	0	0	0	0	0	0	0	0	0	0	0	0	0	0	0	0	0	0	0	0	0	0	0	0	0	0	0	0	0	0	0	0	0	0	0	0	0	0	0	0	37.49	FALSE	FALSE	FALSE	406	0.02
TANC1p.Ala184Thr	TANC1	0.019869	0.0155958	0	0.0481112					0.169779	0.169779	0.0162979	0.0191957	Thr	Ala	TRUE		3	0	0	1	0	0	1	0	0	0	0	0	0	0	0	0	1	0	0	0	0	0	0	0	0	0	0	0	0	0	0	0	0	0	0	0	0	0	0	0	0	0	0	0	0	0	0	0	0	0	0	0	0	0	0	0	0	0	0	0	0	0	0	0	0	0	39.17	FALSE	FALSE	FALSE	406	0.02
TLE4p.Arg65Trp	TLE4	0.019869	0.0155958	0	0.0483006					0.169779	0.169779	0.0162979	0.0191957	Trp	Arg	FALSE		3	0	0	1	0	0	1	0	0	0	0	0	0	0	0	0	1	0	0	0	0	0	0	0	0	0	0	0	0	0	0	0	0	0	0	0	0	0	0	0	0	0	0	0	0	0	0	0	0	0	0	0	0	0	0	0	0	0	0	0	0	0	0	0	0	0	37.61	FALSE	TRUE	FALSE	406	0.02
TMC4p.Ala146Val	TMC4	0.019869	0.0155958	0	0.0481159					0.169779	0.169779	0.0162979	0.0191957	Val	Ala	FALSE		3	0	0	1	0	0	1	0	0	0	0	0	0	0	0	0	1	0	0	0	0	0	0	0	0	0	0	0	0	0	0	0	0	0	0	0	0	0	0	0	0	0	0	0	0	0	0	0	0	0	0	0	0	0	0	0	0	0	0	0	0	0	0	0	0	0	37.83	FALSE	FALSE	FALSE	406	0.02
TMEM260p.Arg93Cys	TMEM260	0.019869	0.0155958	0	0.0461251					0.169779	0.169779	0.0162979	0.0191957	Cys	Arg	TRUE		3	0	0	1	0	0	1	0	0	0	0	0	0	0	0	0	1	0	0	0	0	0	0	0	0	0	0	0	0	0	0	0	0	0	0	0	0	0	0	0	0	0	0	0	0	0	0	0	0	0	0	0	0	0	0	0	0	0	0	0	0	0	0	0	0	0	38.46	FALSE	FALSE	FALSE	406	0.02
TNFRSF8p.Arg47His	TNFRSF8	0.019869	0.0155958	0	0.0474008					0.169779	0.169779	0.0162979	0.0191957	His	Arg	TRUE		3	0	0	1	0	0	1	0	0	0	0	0	0	0	0	0	1	0	0	0	0	0	0	0	0	0	0	0	0	0	0	0	0	0	0	0	0	0	0	0	0	0	0	0	0	0	0	0	0	0	0	0	0	0	0	0	0	0	0	0	0	0	0	0	0	0	38.58	FALSE	FALSE	FALSE	406	0.02
TNNp.Gly836Arg	TNN	0.019869	0.0155958	0	0.0483006					0.169779	0.169779	0.0162979	0.0191957	Arg	Gly	TRUE		3	0	0	1	0	0	1	0	0	0	0	0	0	0	0	0	1	0	0	0	0	0	0	0	0	0	0	0	0	0	0	0	0	0	0	0	0	0	0	0	0	0	0	0	0	0	0	0	0	0	0	0	0	0	0	0	0	0	0	0	0	0	0	0	0	0	37.64	FALSE	FALSE	FALSE	406	0.02
TOM1L2p.Ala430Val	TOM1L2	0.019869	0.0155958	0	0.0481112					0.169779	0.169779	0.0162979	0.0191957	Val	Ala	FALSE		3	0	0	1	0	0	1	0	0	0	0	0	0	0	0	0	1	0	0	0	0	0	0	0	0	0	0	0	0	0	0	0	0	0	0	0	0	0	0	0	0	0	0	0	0	0	0	0	0	0	0	0	0	0	0	0	0	0	0	0	0	0	0	0	0	0	38.18	FALSE	FALSE	FALSE	406	0.02
TRA2Bp.Arg65Gln	TRA2B	0.019869	0.0155958	0	0.0481112					0.169779	0.169779	0.0162979	0.0191957	Gln	Arg	FALSE		3	0	0	1	0	0	1	0	0	0	0	0	0	0	0	0	1	0	0	0	0	0	0	0	0	0	0	0	0	0	0	0	0	0	0	0	0	0	0	0	0	0	0	0	0	0	0	0	0	0	0	0	0	0	0	0	0	0	0	0	0	0	0	0	0	0	38.59	FALSE	FALSE	FALSE	406	0.02
TRAK1p.Glu621Lys	TRAK1	0.019869	0.0155958	0	0.04849					0.169779	0.169779	0.0162979	0.0191957	Lys	Glu	TRUE		3	0	0	1	0	0	1	0	0	0	0	0	0	0	0	0	1	0	0	0	0	0	0	0	0	0	0	0	0	0	0	0	0	0	0	0	0	0	0	0	0	0	0	0	0	0	0	0	0	0	0	0	0	0	0	0	0	0	0	0	0	0	0	0	0	0	39.42	FALSE	FALSE	FALSE	406	0.02
TRHRp.Phe196Val	TRHR	0.019869	0.0155958	0	0.0483006					0.169779	0.169779	0.0162979	0.0191957	Val	Phe	FALSE		3	0	0	1	0	0	1	0	0	0	0	0	0	0	0	0	1	0	0	0	0	0	0	0	0	0	0	0	0	0	0	0	0	0	0	0	0	0	0	0	0	0	0	0	0	0	0	0	0	0	0	0	0	0	0	0	0	0	0	0	0	0	0	0	0	0	38.93	FALSE	FALSE	FALSE	406	0.02
TRIB2p.Glu186Lys	TRIB2	0.019869	0.0155958	0	0.0461251					0.169779	0.169779	0.0162979	0.0191957	Lys	Glu	TRUE		3	0	0	1	0	0	1	0	0	0	0	0	0	0	0	0	1	0	0	0	0	0	0	0	0	0	0	0	0	0	0	0	0	0	0	0	0	0	0	0	0	0	0	0	0	0	0	0	0	0	0	0	0	0	0	0	0	0	0	0	0	0	0	0	0	0	38.17	FALSE	FALSE	FALSE	406	0.02
WDR27p.Ala519Thr	WDR27	0.019869	0.0155958	0	0.0483006					0.169779	0.169779	0.0162979	0.0191957	Thr	Ala	TRUE		3	0	0	1	0	0	1	0	0	0	0	0	0	0	0	0	1	0	0	0	0	0	0	0	0	0	0	0	0	0	0	0	0	0	0	0	0	0	0	0	0	0	0	0	0	0	0	0	0	0	0	0	0	0	0	0	0	0	0	0	0	0	0	0	0	0	38.75	FALSE	FALSE	FALSE	406	0.02
ZNF236p.Glu475Lys	ZNF236	0.019869	0.0155958	0	0.0483006					0.169779	0.169779	0.0162979	0.0191957	Lys	Glu	TRUE		3	0	0	1	0	0	1	0	0	0	0	0	0	0	0	0	1	0	0	0	0	0	0	0	0	0	0	0	0	0	0	0	0	0	0	0	0	0	0	0	0	0	0	0	0	0	0	0	0	0	0	0	0	0	0	0	0	0	0	0	0	0	0	0	0	0	38.52	FALSE	FALSE	FALSE	406	0.02
ZNF644p.Arg460His	ZNF644	0.019869	0.0155958	0	0.0483006					0.169779	0.169779	0.0162979	0.0191957	His	Arg	TRUE		3	0	0	1	0	0	1	0	0	0	0	0	0	0	0	0	1	0	0	0	0	0	0	0	0	0	0	0	0	0	0	0	0	0	0	0	0	0	0	0	0	0	0	0	0	0	0	0	0	0	0	0	0	0	0	0	0	0	0	0	0	0	0	0	0	0	39.01	FALSE	FALSE	FALSE	406	0.02
TAF1Lp.Arg873Cys	TAF1L	0.0198638	0.0207943	0.000332247	0.0478152							0.0286334	0.0383914	Cys	Arg	TRUE		4	1	0	2	0	0	0	0	0	0	0	0	0	0	0	0	0	0	0	0	0	0	0	0	0	0	0	0	0	0	0	0	0	0	0	0	0	1	0	0	0	0	0	0	0	0	0	0	0	0	0	0	0	0	0	0	0	0	0	0	0	0	0	0	0	0	60.05	FALSE	FALSE	FALSE	406	0.02
TPD52L1p.Gly126Arg	TPD52L1	0.0198632	0.0207943	0.0012661	0.0463085							0.0239288	0.0191957	Arg	Gly	TRUE		4	0	0	1	1	0	0	0	0	0	0	0	0	0	0	0	0	0	0	0	0	0	0	0	0	0	0	0	0	1	0	0	1	0	0	0	0	0	0	0	0	0	0	0	0	0	0	0	0	0	0	0	0	0	0	0	0	0	0	0	0	0	0	0	0	0	58.63	FALSE	FALSE	FALSE	406	0.02
C14ORF182p.Arg49Ter	C14ORF182	0.0198621	0.0155958	0	0.0453187							0.028631	0.0287936	Ter	Arg	FALSE		3	0	0	1	0	0	0	0	1	0	0	0	0	0	0	0	0	0	0	0	0	0	0	0	0	0	0	0	0	0	0	0	0	0	0	0	0	0	0	0	0	0	0	0	0	0	0	0	0	0	1	0	0	0	0	0	0	0	0	0	0	0	0	0	0	0	41.1	FALSE	FALSE	FALSE	406	0.02
DCCp.Arg603Cys	DCC	0.0198621	0.0155958	0	0.0453181							0.028631	0.0287936	Cys	Arg	TRUE	2	3	0	0	1	0	0	0	0	1	0	0	0	0	0	0	0	0	0	0	0	0	0	0	0	0	0	0	0	0	0	0	0	0	0	0	0	0	0	0	0	0	0	0	0	0	0	0	0	0	0	1	0	0	0	0	0	0	0	0	0	0	0	0	0	0	0	40.49	FALSE	FALSE	FALSE	406	0.02
PCSK6p.Arg151Gln	PCSK6	0.0198621	0.0155958	0	0.0461183							0.028631	0.0287936	Gln	Arg	FALSE		3	0	0	1	0	0	0	0	1	0	0	0	0	0	0	0	0	0	0	0	0	0	0	0	0	0	0	0	0	0	0	0	0	0	0	0	0	0	0	0	0	0	0	0	0	0	0	0	0	0	1	0	0	0	0	0	0	0	0	0	0	0	0	0	0	0	39.7	FALSE	FALSE	FALSE	406	0.02
PCSK6p.Arg647Trp	PCSK6	0.0198621	0.0155958	0	0.0461183							0.028631	0.0287936	Trp	Arg	FALSE		3	0	0	1	0	0	0	0	1	0	0	0	0	0	0	0	0	0	0	0	0	0	0	0	0	0	0	0	0	0	0	0	0	0	0	0	0	0	0	0	0	0	0	0	0	0	0	0	0	0	1	0	0	0	0	0	0	0	0	0	0	0	0	0	0	0	40.34	FALSE	FALSE	FALSE	406	0.02
SUPT20Hp.Phe779Cys	SUPT20H	0.0198621	0.0155958	0	0.0461183							0.028631	0.0287936	Cys	Phe	TRUE		3	0	0	1	0	0	0	0	1	0	0	0	0	0	0	0	0	0	0	0	0	0	0	0	0	0	0	0	0	0	0	0	0	0	0	0	0	0	0	0	0	0	0	0	0	0	0	0	0	0	1	0	0	0	0	0	0	0	0	0	0	0	0	0	0	0	40.25	FALSE	FALSE	FALSE	406	0.02
ALDH18A1p.Arg138Trp	ALDH18A1	0.0198616	0.0155958	0	0.0470268							0.0286302	0.0287936	Trp	Arg	FALSE		3	0	0	0	0	1	0	0	1	0	0	0	0	1	0	0	0	0	0	0	0	0	0	0	0	0	0	0	0	0	0	0	0	0	0	0	0	0	0	0	0	0	0	0	0	0	0	0	0	0	0	0	0	0	0	0	0	0	0	0	0	0	0	0	0	0	40.89	FALSE	FALSE	FALSE	406	0.02
C1ORF173p.Ala1308Val	C1ORF173	0.0198616	0.0155958	0	0.0485005							0.0286302	0.0287936	Val	Ala	FALSE		3	0	0	0	0	1	0	0	1	0	0	0	0	1	0	0	0	0	0	0	0	0	0	0	0	0	0	0	0	0	0	0	0	0	0	0	0	0	0	0	0	0	0	0	0	0	0	0	0	0	0	0	0	0	0	0	0	0	0	0	0	0	0	0	0	0	39.98	FALSE	FALSE	FALSE	406	0.02
CINPp.Thr154Met	CINP	0.0198616	0.0155958	0	0.0473794							0.0286302	0.0287936	Met	Thr	FALSE		3	0	0	0	0	1	0	0	1	0	0	0	0	1	0	0	0	0	0	0	0	0	0	0	0	0	0	0	0	0	0	0	0	0	0	0	0	0	0	0	0	0	0	0	0	0	0	0	0	0	0	0	0	0	0	0	0	0	0	0	0	0	0	0	0	0	41.08	FALSE	FALSE	FALSE	406	0.02
CYP4F2p.Ala113Thr	CYP4F2	0.0198616	0.0155958	0	0.046739							0.0286302	0.0287936	Thr	Ala	TRUE		3	0	0	0	0	1	0	0	1	0	0	0	0	1	0	0	0	0	0	0	0	0	0	0	0	0	0	0	0	0	0	0	0	0	0	0	0	0	0	0	0	0	0	0	0	0	0	0	0	0	0	0	0	0	0	0	0	0	0	0	0	0	0	0	0	0	40.69	FALSE	FALSE	FALSE	406	0.02
GABBR1p.Ala726Thr	GABBR1	0.0198616	0.0155958	0	0.0485005							0.0286302	0.0287936	Thr	Ala	TRUE		3	0	0	0	0	1	0	0	1	0	0	0	0	1	0	0	0	0	0	0	0	0	0	0	0	0	0	0	0	0	0	0	0	0	0	0	0	0	0	0	0	0	0	0	0	0	0	0	0	0	0	0	0	0	0	0	0	0	0	0	0	0	0	0	0	0	40.32	FALSE	FALSE	FALSE	406	0.02
ISLRp.Ala141Thr	ISLR	0.0198616	0.0155958	0	0.0478688							0.0286302	0.0287936	Thr	Ala	TRUE		3	0	0	0	0	1	0	0	1	0	0	0	0	1	0	0	0	0	0	0	0	0	0	0	0	0	0	0	0	0	0	0	0	0	0	0	0	0	0	0	0	0	0	0	0	0	0	0	0	0	0	0	0	0	0	0	0	0	0	0	0	0	0	0	0	0	40.84	FALSE	FALSE	FALSE	406	0.02
LAMA4p.Ala558Val	LAMA4	0.0198616	0.0155958	0	0.046739							0.0286302	0.0287936	Val	Ala	FALSE		3	0	0	0	0	1	0	0	1	0	0	0	0	1	0	0	0	0	0	0	0	0	0	0	0	0	0	0	0	0	0	0	0	0	0	0	0	0	0	0	0	0	0	0	0	0	0	0	0	0	0	0	0	0	0	0	0	0	0	0	0	0	0	0	0	0	40.3	FALSE	FALSE	FALSE	406	0.02
OR51A7p.Ser119Tyr	OR51A7	0.0198616	0.0155958	0	0.0485005							0.0286302	0.0287936	Tyr	Ser	TRUE		3	0	0	0	0	1	0	0	1	0	0	0	0	1	0	0	0	0	0	0	0	0	0	0	0	0	0	0	0	0	0	0	0	0	0	0	0	0	0	0	0	0	0	0	0	0	0	0	0	0	0	0	0	0	0	0	0	0	0	0	0	0	0	0	0	0	40.57	FALSE	FALSE	FALSE	406	0.02
PCDHA3p.Ser509Leu	PCDHA3	0.0198616	0.0155958	0	0.04786							0.0286302	0.0287936	Leu	Ser	FALSE		3	0	0	0	0	1	0	0	1	0	0	0	0	1	0	0	0	0	0	0	0	0	0	0	0	0	0	0	0	0	0	0	0	0	0	0	0	0	0	0	0	0	0	0	0	0	0	0	0	0	0	0	0	0	0	0	0	0	0	0	0	0	0	0	0	0	40.02	FALSE	FALSE	FALSE	406	0.02
PIK3C2Bp.Arg817His	PIK3C2B	0.0198616	0.0155958	0	0.0485005							0.0286302	0.0287936	His	Arg	TRUE		3	0	0	0	0	1	0	0	1	0	0	0	0	1	0	0	0	0	0	0	0	0	0	0	0	0	0	0	0	0	0	0	0	0	0	0	0	0	0	0	0	0	0	0	0	0	0	0	0	0	0	0	0	0	0	0	0	0	0	0	0	0	0	0	0	0	40	FALSE	FALSE	FALSE	406	0.02
REREp.Arg1405Cys	RERE	0.0198616	0.0155958	0	0.0485005							0.0286302	0.0287936	Cys	Arg	TRUE		3	0	0	0	0	1	0	0	1	0	0	0	0	1	0	0	0	0	0	0	0	0	0	0	0	0	0	0	0	0	0	0	0	0	0	0	0	0	0	0	0	0	0	0	0	0	0	0	0	0	0	0	0	0	0	0	0	0	0	0	0	0	0	0	0	0	40.81	FALSE	FALSE	FALSE	406	0.02
SVOPp.Ala211Thr	SVOP	0.0198616	0.0155958	0	0.046739							0.0286302	0.0287936	Thr	Ala	TRUE		3	0	0	0	0	1	0	0	1	0	0	0	0	1	0	0	0	0	0	0	0	0	0	0	0	0	0	0	0	0	0	0	0	0	0	0	0	0	0	0	0	0	0	0	0	0	0	0	0	0	0	0	0	0	0	0	0	0	0	0	0	0	0	0	0	0	40.37	FALSE	FALSE	FALSE	406	0.02
TRIM58p.Arg216Trp	TRIM58	0.0198616	0.0155958	0	0.0485005							0.0286302	0.0287936	Trp	Arg	FALSE		3	0	0	0	0	1	0	0	1	0	0	0	0	1	0	0	0	0	0	0	0	0	0	0	0	0	0	0	0	0	0	0	0	0	0	0	0	0	0	0	0	0	0	0	0	0	0	0	0	0	0	0	0	0	0	0	0	0	0	0	0	0	0	0	0	0	41.05	FALSE	FALSE	FALSE	406	0.02
WDR6p.Asp270Asn	WDR6	0.0198616	0.0155958	0	0.0485005							0.0286302	0.0287936	Asn	Asp	FALSE		3	0	0	0	0	1	0	0	1	0	0	0	0	1	0	0	0	0	0	0	0	0	0	0	0	0	0	0	0	0	0	0	0	0	0	0	0	0	0	0	0	0	0	0	0	0	0	0	0	0	0	0	0	0	0	0	0	0	0	0	0	0	0	0	0	0	40.3	FALSE	FALSE	FALSE	406	0.02
ZFP28p.Arg166Gln	ZFP28	0.0198616	0.0155958	0	0.0473794							0.0286302	0.0287936	Gln	Arg	FALSE		3	0	0	0	0	1	0	0	1	0	0	0	0	1	0	0	0	0	0	0	0	0	0	0	0	0	0	0	0	0	0	0	0	0	0	0	0	0	0	0	0	0	0	0	0	0	0	0	0	0	0	0	0	0	0	0	0	0	0	0	0	0	0	0	0	0	41.18	FALSE	FALSE	FALSE	406	0.02
ZNF257p.Arg526His	ZNF257	0.0198616	0.0155958	0	0.0473794							0.0286302	0.0287936	His	Arg	TRUE		3	0	0	0	0	1	0	0	1	0	0	0	0	1	0	0	0	0	0	0	0	0	0	0	0	0	0	0	0	0	0	0	0	0	0	0	0	0	0	0	0	0	0	0	0	0	0	0	0	0	0	0	0	0	0	0	0	0	0	0	0	0	0	0	0	0	40.53	FALSE	FALSE	FALSE	406	0.02
COL25A1p.Arg364Trp	COL25A1	0.0198556	0.0155958	0	0.0484824							0.0286215	0.0287936	Trp	Arg	FALSE		3	0	1	0	0	0	0	0	1	0	0	0	0	0	0	0	0	0	0	0	0	0	0	1	0	0	0	0	0	0	0	0	0	0	0	0	0	0	0	0	0	0	0	0	0	0	0	0	0	0	0	0	0	0	0	0	0	0	0	0	0	0	0	0	0	0	40.73	FALSE	FALSE	FALSE	405	0.02
EIF2S3p.Arg98Trp	EIF2S3	0.0198556	0.0155958	0	0.0483629							0.0286215	0.0287936	Trp	Arg	FALSE		3	0	1	0	0	0	0	0	1	0	0	0	0	0	0	0	0	0	0	0	0	0	0	1	0	0	0	0	0	0	0	0	0	0	0	0	0	0	0	0	0	0	0	0	0	0	0	0	0	0	0	0	0	0	0	0	0	0	0	0	0	0	0	0	0	0	41.37	FALSE	FALSE	FALSE	405	0.02
GPR174p.Ala316Glu	GPR174	0.0198556	0.0155958	0	0.0487419							0.0286215	0.0287936	Glu	Ala	FALSE		3	0	1	0	0	0	0	0	1	0	0	0	0	0	0	0	0	0	0	0	0	0	0	1	0	0	0	0	0	0	0	0	0	0	0	0	0	0	0	0	0	0	0	0	0	0	0	0	0	0	0	0	0	0	0	0	0	0	0	0	0	0	0	0	0	0	40.56	FALSE	FALSE	FALSE	405	0.02
OR3A2p.Arg236Ter	OR3A2	0.0198556	0.0155958	0	0.0487419							0.0286215	0.0287936	Ter	Arg	FALSE		3	0	1	0	0	0	0	0	1	0	0	0	0	0	0	0	0	0	0	0	0	0	0	1	0	0	0	0	0	0	0	0	0	0	0	0	0	0	0	0	0	0	0	0	0	0	0	0	0	0	0	0	0	0	0	0	0	0	0	0	0	0	0	0	0	0	40.93	FALSE	FALSE	FALSE	405	0.02
SLC28A3p.Val292Met	SLC28A3	0.0198556	0.0155958	0	0.0471871							0.0286215	0.0287936	Met	Val	FALSE		3	0	1	0	0	0	0	0	1	0	0	0	0	0	0	0	0	0	0	0	0	0	0	1	0	0	0	0	0	0	0	0	0	0	0	0	0	0	0	0	0	0	0	0	0	0	0	0	0	0	0	0	0	0	0	0	0	0	0	0	0	0	0	0	0	0	41.2	FALSE	FALSE	FALSE	405	0.02
SLC39A13p.Ala191Thr	SLC39A13	0.0198556	0.0155958	0	0.0473331							0.0286215	0.0287936	Thr	Ala	TRUE		3	0	1	0	0	0	0	0	1	0	0	0	0	0	0	0	0	0	0	0	0	0	0	1	0	0	0	0	0	0	0	0	0	0	0	0	0	0	0	0	0	0	0	0	0	0	0	0	0	0	0	0	0	0	0	0	0	0	0	0	0	0	0	0	0	0	40.48	FALSE	FALSE	FALSE	405	0.02
LPCAT2p.Arg166Gln	LPCAT2	0.0198551	0.0207943	0.00255429	0.0433725			0.0341219	0.0569801			0.0242868	0.0287936	Gln	Arg	FALSE		4	0	0	1	0	0	0	0	1	0	0	0	0	0	0	0	1	0	0	0	0	0	0	0	0	0	0	0	0	0	0	0	0	0	0	0	0	0	0	0	1	0	0	0	0	0	0	0	0	0	0	0	0	0	0	0	0	0	0	0	0	0	0	0	0	0	59.52	FALSE	FALSE	FALSE	405	0.02
NBASp.Arg1073His	NBAS	0.0198551	0.0207943	0.00255429	0.0452152			0.0341219	0.0569801			0.0242868	0.0287936	His	Arg	TRUE		4	0	0	1	0	0	0	0	1	0	0	0	0	0	0	0	1	0	0	0	0	0	0	0	0	0	0	0	0	0	0	0	0	0	0	0	0	0	0	0	1	0	0	0	0	0	0	0	0	0	0	0	0	0	0	0	0	0	0	0	0	0	0	0	0	0	58.34	FALSE	FALSE	FALSE	405	0.02
PARP14p.Asp289Asn	PARP14	0.0198551	0.0207943	0.00255429	0.0450491			0.0341219	0.0569801			0.0242868	0.0287936	Asn	Asp	FALSE		4	0	0	1	0	0	0	0	1	0	0	0	0	0	0	0	1	0	0	0	0	0	0	0	0	0	0	0	0	0	0	0	0	0	0	0	0	0	0	0	1	0	0	0	0	0	0	0	0	0	0	0	0	0	0	0	0	0	0	0	0	0	0	0	0	0	58.76	FALSE	FALSE	FALSE	405	0.02
PGDp.Phe42Leu	PGD	0.0198551	0.0207943	0.00255429	0.0454368			0.0341219	0.0569801			0.0242868	0.0287936	Leu	Phe	FALSE		4	0	0	1	0	0	0	0	1	0	0	0	0	0	0	0	1	0	0	0	0	0	0	0	0	0	0	0	0	0	0	0	0	0	0	0	0	0	0	0	1	0	0	0	0	0	0	0	0	0	0	0	0	0	0	0	0	0	0	0	0	0	0	0	0	0	57.86	FALSE	FALSE	FALSE	405	0.02
PIGKp.Arg287His	PIGK	0.0198551	0.0207943	0.00255429	0.0454368			0.0341219	0.0569801			0.0242868	0.0287936	His	Arg	TRUE		4	0	0	1	0	0	0	0	1	0	0	0	0	0	0	0	1	0	0	0	0	0	0	0	0	0	0	0	0	0	0	0	0	0	0	0	0	0	0	0	1	0	0	0	0	0	0	0	0	0	0	0	0	0	0	0	0	0	0	0	0	0	0	0	0	0	58.85	FALSE	FALSE	FALSE	405	0.02
SLC27A2p.Arg523Cys	SLC27A2	0.0198551	0.0207943	0.00255429	0.0443712			0.0341219	0.0569801			0.0242868	0.0287936	Cys	Arg	TRUE		4	0	0	1	0	0	0	0	1	0	0	0	0	0	0	0	1	0	0	0	0	0	0	0	0	0	0	0	0	0	0	0	0	0	0	0	0	0	0	0	1	0	0	0	0	0	0	0	0	0	0	0	0	0	0	0	0	0	0	0	0	0	0	0	0	0	58.65	FALSE	FALSE	FALSE	405	0.02
ST8SIA2p.Pro319Leu	ST8SIA2	0.0198551	0.0207943	0.00255429	0.0456589			0.0341219	0.0569801			0.0242868	0.0287936	Leu	Pro	FALSE		4	0	0	1	0	0	0	0	1	0	0	0	0	0	0	0	1	0	0	0	0	0	0	0	0	0	0	0	0	0	0	0	0	0	0	0	0	0	0	0	1	0	0	0	0	0	0	0	0	0	0	0	0	0	0	0	0	0	0	0	0	0	0	0	0	0	59.02	FALSE	FALSE	FALSE	405	0.02
USP48p.Glu470Lys	USP48	0.0198551	0.0207943	0.00255429	0.0452335			0.0341219	0.0569801			0.0242868	0.0287936	Lys	Glu	TRUE		4	0	0	1	0	0	0	0	1	0	0	0	0	0	0	0	1	0	0	0	0	0	0	0	0	0	0	0	0	0	0	0	0	0	0	0	0	0	0	0	1	0	0	0	0	0	0	0	0	0	0	0	0	0	0	0	0	0	0	0	0	0	0	0	0	0	58.97	FALSE	FALSE	FALSE	405	0.02
WISP1p.Arg294His	WISP1	0.0198551	0.0207943	0.00255429	0.0450032			0.0341219	0.0569801			0.0242868	0.0287936	His	Arg	TRUE		4	0	0	1	0	0	0	0	1	0	0	0	0	0	0	0	1	0	0	0	0	0	0	0	0	0	0	0	0	0	0	0	0	0	0	0	0	0	0	0	1	0	0	0	0	0	0	0	0	0	0	0	0	0	0	0	0	0	0	0	0	0	0	0	0	0	59.1	FALSE	FALSE	FALSE	405	0.02
MMRN1p.Ala63Val	MMRN1	0.0198523	0.0207943	0.00199702	0.045903							0.0257381	0.0287936	Val	Ala	FALSE		4	0	0	0	0	0	0	0	1	1	0	0	0	0	0	0	1	0	0	0	0	0	0	0	0	0	0	0	0	1	0	0	0	0	0	0	0	0	0	0	0	0	0	0	0	0	0	0	0	0	0	0	0	0	0	0	0	0	0	0	0	0	0	0	0	0	57.5	FALSE	FALSE	FALSE	405	0.02
COMMD10p.Ser20Pro	COMMD10	0.0198519	0.0155958	0	0.0461287							0.0285937	0.0287936	Pro	Ser	FALSE		3	0	0	1	0	0	0	0	2	0	0	0	0	0	0	0	0	0	0	0	0	0	0	0	0	0	0	0	0	0	0	0	0	0	0	0	0	0	0	0	0	0	0	0	0	0	0	0	0	0	0	0	0	0	0	0	0	0	0	0	0	0	0	0	0	0	40.11	FALSE	FALSE	FALSE	405	0.02
ARID1Ap.Arg1223His	ARID1A	0.0198469	0.0207943	0.0012661	0.0471797					0.169779	0.169779	0.0126159	0.00959785	His	Arg	TRUE	1	4	0	0	1	2	0	1	0	0	0	0	0	0	0	0	0	0	0	0	0	0	0	0	0	0	0	0	0	0	0	0	0	0	0	0	0	0	0	0	0	0	0	0	0	0	0	0	0	0	0	0	0	0	0	0	0	0	0	0	0	0	0	0	0	0	0	58.62	FALSE	FALSE	FALSE	405	0.02
LRBAp.Ser1380Leu	LRBA	0.0198469	0.0207943	0.0012661	0.0471797					0.169779	0.169779	0.0126159	0.00959785	Leu	Ser	FALSE		4	0	0	1	2	0	1	0	0	0	0	0	0	0	0	0	0	0	0	0	0	0	0	0	0	0	0	0	0	0	0	0	0	0	0	0	0	0	0	0	0	0	0	0	0	0	0	0	0	0	0	0	0	0	0	0	0	0	0	0	0	0	0	0	0	0	58.91	FALSE	FALSE	FALSE	405	0.02
SLC17A3p.Ser74Phe	SLC17A3	0.0198425	0.0155958	0	0.0468705	0.269913	0.232558							Phe	Ser	FALSE		3	0	0	0	0	0	0	0	0	0	0	2	0	0	0	0	0	0	0	0	0	0	0	0	0	0	0	0	0	0	0	0	0	0	0	0	0	0	0	0	0	0	0	0	0	0	1	0	0	0	0	0	0	0	0	0	0	0	0	0	0	0	0	0	0	0	42.23	FALSE	FALSE	FALSE	405	0.02
ADAM21p.Gly264Glu	ADAM21	0.0198425	0.0155958	0	0.0451564	0.269913	0.232558							Glu	Gly	FALSE		3	0	0	0	0	0	0	0	0	0	0	2	0	0	0	0	0	0	0	0	0	0	0	0	0	0	0	0	0	0	0	0	0	0	0	0	0	0	0	0	0	0	0	0	0	0	1	0	0	0	0	0	0	0	0	0	0	0	0	0	0	0	0	0	0	0	43.24	FALSE	FALSE	FALSE	405	0.02
COL11A2p.Gly1223Glu	COL11A2	0.0198425	0.0155958	0	0.0451564	0.269913	0.232558							Glu	Gly	FALSE		3	0	0	0	0	0	0	0	0	0	0	2	0	0	0	0	0	0	0	0	0	0	0	0	0	0	0	0	0	0	0	0	0	0	0	0	0	0	0	0	0	0	0	0	0	0	1	0	0	0	0	0	0	0	0	0	0	0	0	0	0	0	0	0	0	0	42.7	FALSE	FALSE	FALSE	405	0.02
DBHp.Pro219Ser	DBH	0.0198425	0.0155958	0	0.0451564	0.269913	0.232558							Ser	Pro	TRUE		3	0	0	0	0	0	0	0	0	0	0	2	0	0	0	0	0	0	0	0	0	0	0	0	0	0	0	0	0	0	0	0	0	0	0	0	0	0	0	0	0	0	0	0	0	0	1	0	0	0	0	0	0	0	0	0	0	0	0	0	0	0	0	0	0	0	41.45	FALSE	FALSE	FALSE	405	0.02
EP400p.Pro543Leu	EP400	0.0198425	0.0155958	0	0.0451564	0.269913	0.232558							Leu	Pro	FALSE		3	0	0	0	0	0	0	0	0	0	0	2	0	0	0	0	0	0	0	0	0	0	0	0	0	0	0	0	0	0	0	0	0	0	0	0	0	0	0	0	0	0	0	0	0	0	1	0	0	0	0	0	0	0	0	0	0	0	0	0	0	0	0	0	0	0	42.33	FALSE	FALSE	FALSE	405	0.02
HBDp.Pro101Ser	HBD	0.0198425	0.0155958	0	0.0451564	0.269913	0.232558							Ser	Pro	TRUE		3	0	0	0	0	0	0	0	0	0	0	2	0	0	0	0	0	0	0	0	0	0	0	0	0	0	0	0	0	0	0	0	0	0	0	0	0	0	0	0	0	0	0	0	0	0	1	0	0	0	0	0	0	0	0	0	0	0	0	0	0	0	0	0	0	0	42.76	FALSE	FALSE	FALSE	405	0.02
KIAA1324Lp.Glu1011Lys	KIAA1324L	0.0198425	0.0155958	0	0.0451564	0.269913	0.232558							Lys	Glu	TRUE		3	0	0	0	0	0	0	0	0	0	0	2	0	0	0	0	0	0	0	0	0	0	0	0	0	0	0	0	0	0	0	0	0	0	0	0	0	0	0	0	0	0	0	0	0	0	1	0	0	0	0	0	0	0	0	0	0	0	0	0	0	0	0	0	0	0	41.81	FALSE	FALSE	FALSE	405	0.02
KRTAP13-3p.Gly113Glu	KRTAP13-3	0.0198425	0.0155958	0	0.0451564	0.269913	0.232558							Glu	Gly	FALSE		3	0	0	0	0	0	0	0	0	0	0	2	0	0	0	0	0	0	0	0	0	0	0	0	0	0	0	0	0	0	0	0	0	0	0	0	0	0	0	0	0	0	0	0	0	0	1	0	0	0	0	0	0	0	0	0	0	0	0	0	0	0	0	0	0	0	42.91	FALSE	FALSE	FALSE	405	0.02
LILRB4p.Pro429Leu	LILRB4	0.0198425	0.0155958	0	0.0468705	0.269913	0.232558							Leu	Pro	FALSE		3	0	0	0	0	0	0	0	0	0	0	2	0	0	0	0	0	0	0	0	0	0	0	0	0	0	0	0	0	0	0	0	0	0	0	0	0	0	0	0	0	0	0	0	0	0	1	0	0	0	0	0	0	0	0	0	0	0	0	0	0	0	0	0	0	0	42.51	FALSE	FALSE	FALSE	405	0.02
LMOD2p.Glu74Lys	LMOD2	0.0198425	0.0155958	0	0.0451564	0.269913	0.232558							Lys	Glu	TRUE		3	0	0	0	0	0	0	0	0	0	0	2	0	0	0	0	0	0	0	0	0	0	0	0	0	0	0	0	0	0	0	0	0	0	0	0	0	0	0	0	0	0	0	0	0	0	1	0	0	0	0	0	0	0	0	0	0	0	0	0	0	0	0	0	0	0	42.37	FALSE	FALSE	FALSE	405	0.02
OR10W1p.Gly272Arg	OR10W1	0.0198425	0.0155958	0	0.0468705	0.269913	0.232558							Arg	Gly	TRUE		3	0	0	0	0	0	0	0	0	0	0	2	0	0	0	0	0	0	0	0	0	0	0	0	0	0	0	0	0	0	0	0	0	0	0	0	0	0	0	0	0	0	0	0	0	0	1	0	0	0	0	0	0	0	0	0	0	0	0	0	0	0	0	0	0	0	41.61	FALSE	FALSE	FALSE	405	0.02
PCDH9p.Glu1092Lys	PCDH9	0.0198425	0.0155958	0	0.0451564	0.269913	0.232558							Lys	Glu	TRUE		3	0	0	0	0	0	0	0	0	0	0	2	0	0	0	0	0	0	0	0	0	0	0	0	0	0	0	0	0	0	0	0	0	0	0	0	0	0	0	0	0	0	0	0	0	0	1	0	0	0	0	0	0	0	0	0	0	0	0	0	0	0	0	0	0	0	41.98	FALSE	FALSE	FALSE	405	0.02
PRAMEF11p.Glu112Lys	PRAMEF11	0.0198425	0.0155958	0	0.0451564	0.269913	0.232558							Lys	Glu	TRUE		3	0	0	0	0	0	0	0	0	0	0	2	0	0	0	0	0	0	0	0	0	0	0	0	0	0	0	0	0	0	0	0	0	0	0	0	0	0	0	0	0	0	0	0	0	0	1	0	0	0	0	0	0	0	0	0	0	0	0	0	0	0	0	0	0	0	42.35	FALSE	FALSE	FALSE	405	0.02
PTGISp.Pro387Leu	PTGIS	0.0198425	0.0155958	0	0.0451564	0.269913	0.232558							Leu	Pro	FALSE		3	0	0	0	0	0	0	0	0	0	0	2	0	0	0	0	0	0	0	0	0	0	0	0	0	0	0	0	0	0	0	0	0	0	0	0	0	0	0	0	0	0	0	0	0	0	1	0	0	0	0	0	0	0	0	0	0	0	0	0	0	0	0	0	0	0	41.42	FALSE	FALSE	FALSE	405	0.02
SENP5p.Arg242Trp	SENP5	0.0198425	0.0155958	0	0.0468705	0.269913	0.232558							Trp	Arg	FALSE		3	0	0	0	0	0	0	0	0	0	0	2	0	0	0	0	0	0	0	0	0	0	0	0	0	0	0	0	0	0	0	0	0	0	0	0	0	0	0	0	0	0	0	0	0	0	1	0	0	0	0	0	0	0	0	0	0	0	0	0	0	0	0	0	0	0	42.78	FALSE	FALSE	FALSE	405	0.02
SPAM1p.Gly207Glu	SPAM1	0.0198425	0.0155958	0	0.0451564	0.269913	0.232558							Glu	Gly	FALSE		3	0	0	0	0	0	0	0	0	0	0	2	0	0	0	0	0	0	0	0	0	0	0	0	0	0	0	0	0	0	0	0	0	0	0	0	0	0	0	0	0	0	0	0	0	0	1	0	0	0	0	0	0	0	0	0	0	0	0	0	0	0	0	0	0	0	43.02	FALSE	FALSE	FALSE	405	0.02
TCHHL1p.Glu740Lys	TCHHL1	0.0198425	0.0155958	0	0.0468705	0.269913	0.232558							Lys	Glu	TRUE		3	0	0	0	0	0	0	0	0	0	0	2	0	0	0	0	0	0	0	0	0	0	0	0	0	0	0	0	0	0	0	0	0	0	0	0	0	0	0	0	0	0	0	0	0	0	1	0	0	0	0	0	0	0	0	0	0	0	0	0	0	0	0	0	0	0	42.72	FALSE	FALSE	FALSE	405	0.02
ZSCAN31p.Pro19Leu	ZSCAN31	0.0198425	0.0155958	0	0.0468705	0.269913	0.232558							Leu	Pro	FALSE		3	0	0	0	0	0	0	0	0	0	0	2	0	0	0	0	0	0	0	0	0	0	0	0	0	0	0	0	0	0	0	0	0	0	0	0	0	0	0	0	0	0	0	0	0	0	1	0	0	0	0	0	0	0	0	0	0	0	0	0	0	0	0	0	0	0	41.75	FALSE	FALSE	FALSE	405	0.02
METTL14p.Arg298His	METTL14	0.0198412	0.0259929	0.00406843	0.0386207			0.0866588	0.11396			0.0175937	0.0287936	His	Arg	TRUE		5	0	0	0	0	0	0	0	0	0	0	0	0	3	0	1	0	0	0	0	0	0	0	0	0	0	0	0	0	0	0	0	0	0	0	0	0	0	0	0	1	0	0	0	0	0	0	0	0	0	0	0	0	0	0	0	0	0	0	0	0	0	0	0	0	0	77.17	FALSE	FALSE	FALSE	405	0.02
EPHA8p.Ala304Thr	EPHA8	0.0198394	0.0155958	0	0.0495135			0.0965712	0.0569801			0.0147767	0.00959785	Thr	Ala	TRUE		3	0	0	0	0	1	0	0	0	0	1	0	0	0	0	0	0	0	0	0	0	0	0	0	0	0	0	0	0	0	0	0	0	0	0	0	0	0	0	0	0	0	0	1	0	0	0	0	0	0	0	0	0	0	0	0	0	0	0	0	0	0	0	0	0	0	40.14	FALSE	FALSE	FALSE	405	0.02
PCDHA7p.Ala537Val	PCDHA7	0.0198394	0.0155958	0	0.0495135			0.0965712	0.0569801			0.0147767	0.00959785	Val	Ala	FALSE		3	0	0	0	0	1	0	0	0	0	1	0	0	0	0	0	0	0	0	0	0	0	0	0	0	0	0	0	0	0	0	0	0	0	0	0	0	0	0	0	0	0	0	1	0	0	0	0	0	0	0	0	0	0	0	0	0	0	0	0	0	0	0	0	0	0	40.94	FALSE	FALSE	FALSE	405	0.02
HAUS6p.His126Tyr	HAUS6	0.0198376	0.0155958	0	0.0498248					0.169779	0.169779	0.0154314	0.00959785	Tyr	His	TRUE		3	0	1	0	0	0	1	0	0	0	0	0	0	0	0	0	0	0	0	0	0	0	0	0	0	0	0	0	0	0	0	0	0	0	0	0	0	0	0	0	0	0	0	0	0	0	0	0	0	1	0	0	0	0	0	0	0	0	0	0	0	0	0	0	0	0	40.23	FALSE	FALSE	FALSE	405	0.02
EML5p.Ser1774Phe	EML5	0.0198363	0.0155958	0	0.0460924							0.0285937	0.0287936	Phe	Ser	FALSE		3	0	0	1	0	0	0	0	2	0	0	0	0	0	0	0	0	0	0	0	0	0	0	0	0	0	0	0	0	0	0	0	0	0	0	0	0	0	0	0	0	0	0	0	0	0	0	0	0	0	0	0	0	0	0	0	0	0	0	0	0	0	0	0	0	0	40.21	FALSE	FALSE	FALSE	405	0.02
PKIAp.Ser29Phe	PKIA	0.0198363	0.0155958	0	0.0452147							0.0285937	0.0287936	Phe	Ser	FALSE		3	0	0	1	0	0	0	0	2	0	0	0	0	0	0	0	0	0	0	0	0	0	0	0	0	0	0	0	0	0	0	0	0	0	0	0	0	0	0	0	0	0	0	0	0	0	0	0	0	0	0	0	0	0	0	0	0	0	0	0	0	0	0	0	0	0	40.54	FALSE	FALSE	FALSE	405	0.02
A2Mp.Arg945Gln	A2M	0.0198363	0.0155958	0	0.0460924							0.0285937	0.0287936	Gln	Arg	FALSE		3	0	0	1	0	0	0	0	2	0	0	0	0	0	0	0	0	0	0	0	0	0	0	0	0	0	0	0	0	0	0	0	0	0	0	0	0	0	0	0	0	0	0	0	0	0	0	0	0	0	0	0	0	0	0	0	0	0	0	0	0	0	0	0	0	0	39.29	FALSE	FALSE	FALSE	405	0.02
ABCA4p.Glu2046Ter	ABCA4	0.0198363	0.0155958	0	0.0460924							0.0285937	0.0287936	Ter	Glu	FALSE		3	0	0	1	0	0	0	0	2	0	0	0	0	0	0	0	0	0	0	0	0	0	0	0	0	0	0	0	0	0	0	0	0	0	0	0	0	0	0	0	0	0	0	0	0	0	0	0	0	0	0	0	0	0	0	0	0	0	0	0	0	0	0	0	0	0	40.37	FALSE	FALSE	FALSE	405	0.02
ABCA6p.Arg996Gln	ABCA6	0.0198363	0.0155958	0	0.0460924							0.0285937	0.0287936	Gln	Arg	FALSE		3	0	0	1	0	0	0	0	2	0	0	0	0	0	0	0	0	0	0	0	0	0	0	0	0	0	0	0	0	0	0	0	0	0	0	0	0	0	0	0	0	0	0	0	0	0	0	0	0	0	0	0	0	0	0	0	0	0	0	0	0	0	0	0	0	0	38.8	FALSE	FALSE	FALSE	405	0.02
ABCA9p.Arg1490Ter	ABCA9	0.0198363	0.0155958	0	0.0452147							0.0285937	0.0287936	Ter	Arg	FALSE		3	0	0	1	0	0	0	0	2	0	0	0	0	0	0	0	0	0	0	0	0	0	0	0	0	0	0	0	0	0	0	0	0	0	0	0	0	0	0	0	0	0	0	0	0	0	0	0	0	0	0	0	0	0	0	0	0	0	0	0	0	0	0	0	0	0	39.67	FALSE	FALSE	FALSE	405	0.02
ABCA9p.Arg1562Gln	ABCA9	0.0198363	0.0155958	0	0.0460924							0.0285937	0.0287936	Gln	Arg	FALSE		3	0	0	1	0	0	0	0	2	0	0	0	0	0	0	0	0	0	0	0	0	0	0	0	0	0	0	0	0	0	0	0	0	0	0	0	0	0	0	0	0	0	0	0	0	0	0	0	0	0	0	0	0	0	0	0	0	0	0	0	0	0	0	0	0	0	39.69	FALSE	FALSE	FALSE	405	0.02
ABCB11p.Phe324Leu	ABCB11	0.0198363	0.0155958	0	0.0460924							0.0285937	0.0287936	Leu	Phe	FALSE		3	0	0	1	0	0	0	0	2	0	0	0	0	0	0	0	0	0	0	0	0	0	0	0	0	0	0	0	0	0	0	0	0	0	0	0	0	0	0	0	0	0	0	0	0	0	0	0	0	0	0	0	0	0	0	0	0	0	0	0	0	0	0	0	0	0	40.13	FALSE	FALSE	FALSE	405	0.02
ABCB7p.Ser642Leu	ABCB7	0.0198363	0.0155958	0	0.0475469							0.0285937	0.0287936	Leu	Ser	FALSE		3	0	0	1	0	0	0	0	2	0	0	0	0	0	0	0	0	0	0	0	0	0	0	0	0	0	0	0	0	0	0	0	0	0	0	0	0	0	0	0	0	0	0	0	0	0	0	0	0	0	0	0	0	0	0	0	0	0	0	0	0	0	0	0	0	0	40.05	FALSE	FALSE	FALSE	405	0.02
ABCC12p.Asp1301Tyr	ABCC12	0.0198363	0.0155958	0	0.0460924							0.0285937	0.0287936	Tyr	Asp	TRUE		3	0	0	1	0	0	0	0	2	0	0	0	0	0	0	0	0	0	0	0	0	0	0	0	0	0	0	0	0	0	0	0	0	0	0	0	0	0	0	0	0	0	0	0	0	0	0	0	0	0	0	0	0	0	0	0	0	0	0	0	0	0	0	0	0	0	38.64	FALSE	FALSE	FALSE	405	0.02
ABCC2p.Arg628Ter	ABCC2	0.0198363	0.0155958	0	0.0460924							0.0285937	0.0287936	Ter	Arg	FALSE		3	0	0	1	0	0	0	0	2	0	0	0	0	0	0	0	0	0	0	0	0	0	0	0	0	0	0	0	0	0	0	0	0	0	0	0	0	0	0	0	0	0	0	0	0	0	0	0	0	0	0	0	0	0	0	0	0	0	0	0	0	0	0	0	0	0	39.81	FALSE	FALSE	FALSE	405	0.02
ABCD1p.Arg191Cys	ABCD1	0.0198363	0.0155958	0	0.0460924							0.0285937	0.0287936	Cys	Arg	TRUE		3	0	0	1	0	0	0	0	2	0	0	0	0	0	0	0	0	0	0	0	0	0	0	0	0	0	0	0	0	0	0	0	0	0	0	0	0	0	0	0	0	0	0	0	0	0	0	0	0	0	0	0	0	0	0	0	0	0	0	0	0	0	0	0	0	0	39.65	FALSE	FALSE	FALSE	405	0.02
ABHD5p.Ser237Tyr	ABHD5	0.0198363	0.0155958	0	0.0460924							0.0285937	0.0287936	Tyr	Ser	TRUE		3	0	0	1	0	0	0	0	2	0	0	0	0	0	0	0	0	0	0	0	0	0	0	0	0	0	0	0	0	0	0	0	0	0	0	0	0	0	0	0	0	0	0	0	0	0	0	0	0	0	0	0	0	0	0	0	0	0	0	0	0	0	0	0	0	0	39.29	FALSE	FALSE	FALSE	405	0.02
ABL1p.Val186Ile	ABL1	0.0198363	0.0155958	0	0.0452367							0.0285937	0.0287936	Ile	Val	FALSE	1	3	0	0	1	0	0	0	0	2	0	0	0	0	0	0	0	0	0	0	0	0	0	0	0	0	0	0	0	0	0	0	0	0	0	0	0	0	0	0	0	0	0	0	0	0	0	0	0	0	0	0	0	0	0	0	0	0	0	0	0	0	0	0	0	0	0	40.31	TRUE	FALSE	FALSE	405	0.02
AC079210.1p.Asp17Asn	AC07921	0.0198363	0.0155958	0	0.0460924							0.0285937	0.0287936	Asn	Asp	FALSE		3	0	0	1	0	0	0	0	2	0	0	0	0	0	0	0	0	0	0	0	0	0	0	0	0	0	0	0	0	0	0	0	0	0	0	0	0	0	0	0	0	0	0	0	0	0	0	0	0	0	0	0	0	0	0	0	0	0	0	0	0	0	0	0	0	0	38.89	FALSE	FALSE	FALSE	405	0.02
ACACBp.Arg446Ile	ACACB	0.0198363	0.0155958	0	0.0460924							0.0285937	0.0287936	Ile	Arg	FALSE		3	0	0	1	0	0	0	0	2	0	0	0	0	0	0	0	0	0	0	0	0	0	0	0	0	0	0	0	0	0	0	0	0	0	0	0	0	0	0	0	0	0	0	0	0	0	0	0	0	0	0	0	0	0	0	0	0	0	0	0	0	0	0	0	0	0	39.77	FALSE	FALSE	FALSE	405	0.02
ACACBp.Arg89Ile	ACACB	0.0198363	0.0155958	0	0.0460924							0.0285937	0.0287936	Ile	Arg	FALSE		3	0	0	1	0	0	0	0	2	0	0	0	0	0	0	0	0	0	0	0	0	0	0	0	0	0	0	0	0	0	0	0	0	0	0	0	0	0	0	0	0	0	0	0	0	0	0	0	0	0	0	0	0	0	0	0	0	0	0	0	0	0	0	0	0	0	39.41	FALSE	FALSE	FALSE	405	0.02
ACIN1p.Arg1034Cys	ACIN1	0.0198363	0.0155958	0	0.0460924							0.0285937	0.0287936	Cys	Arg	TRUE		3	0	0	1	0	0	0	0	2	0	0	0	0	0	0	0	0	0	0	0	0	0	0	0	0	0	0	0	0	0	0	0	0	0	0	0	0	0	0	0	0	0	0	0	0	0	0	0	0	0	0	0	0	0	0	0	0	0	0	0	0	0	0	0	0	0	39.38	FALSE	FALSE	FALSE	405	0.02
ACRV1p.Arg257Ter	ACRV1	0.0198363	0.0155958	0	0.0460924							0.0285937	0.0287936	Ter	Arg	FALSE		3	0	0	1	0	0	0	0	2	0	0	0	0	0	0	0	0	0	0	0	0	0	0	0	0	0	0	0	0	0	0	0	0	0	0	0	0	0	0	0	0	0	0	0	0	0	0	0	0	0	0	0	0	0	0	0	0	0	0	0	0	0	0	0	0	0	39.45	FALSE	FALSE	FALSE	405	0.02
ACSBG2p.Arg63Gln	ACSBG2	0.0198363	0.0155958	0	0.0460924							0.0285937	0.0287936	Gln	Arg	FALSE		3	0	0	1	0	0	0	0	2	0	0	0	0	0	0	0	0	0	0	0	0	0	0	0	0	0	0	0	0	0	0	0	0	0	0	0	0	0	0	0	0	0	0	0	0	0	0	0	0	0	0	0	0	0	0	0	0	0	0	0	0	0	0	0	0	0	39.86	FALSE	FALSE	FALSE	405	0.02
ACSBG2p.Thr376Ala	ACSBG2	0.0198363	0.0155958	0	0.0460924							0.0285937	0.0287936	Ala	Thr	FALSE		3	0	0	1	0	0	0	0	2	0	0	0	0	0	0	0	0	0	0	0	0	0	0	0	0	0	0	0	0	0	0	0	0	0	0	0	0	0	0	0	0	0	0	0	0	0	0	0	0	0	0	0	0	0	0	0	0	0	0	0	0	0	0	0	0	0	39.4	FALSE	FALSE	FALSE	405	0.02
ACSL3p.Arg54Gln	ACSL3	0.0198363	0.0155958	0	0.0460924							0.0285937	0.0287936	Gln	Arg	FALSE	1	3	0	0	1	0	0	0	0	2	0	0	0	0	0	0	0	0	0	0	0	0	0	0	0	0	0	0	0	0	0	0	0	0	0	0	0	0	0	0	0	0	0	0	0	0	0	0	0	0	0	0	0	0	0	0	0	0	0	0	0	0	0	0	0	0	0	38.99	FALSE	FALSE	FALSE	405	0.02
ACSM2Bp.Arg178Ile	ACSM2B	0.0198363	0.0155958	0	0.0452147							0.0285937	0.0287936	Ile	Arg	FALSE		3	0	0	1	0	0	0	0	2	0	0	0	0	0	0	0	0	0	0	0	0	0	0	0	0	0	0	0	0	0	0	0	0	0	0	0	0	0	0	0	0	0	0	0	0	0	0	0	0	0	0	0	0	0	0	0	0	0	0	0	0	0	0	0	0	0	40.07	FALSE	FALSE	FALSE	405	0.02
ACSM5p.Arg137Trp	ACSM5	0.0198363	0.0155958	0	0.0460924							0.0285937	0.0287936	Trp	Arg	FALSE		3	0	0	1	0	0	0	0	2	0	0	0	0	0	0	0	0	0	0	0	0	0	0	0	0	0	0	0	0	0	0	0	0	0	0	0	0	0	0	0	0	0	0	0	0	0	0	0	0	0	0	0	0	0	0	0	0	0	0	0	0	0	0	0	0	0	39.75	FALSE	FALSE	FALSE	405	0.02
ACTBp.Arg335Cys	ACTB	0.0198363	0.0155958	0	0.0460924							0.0285937	0.0287936	Cys	Arg	TRUE		3	0	0	1	0	0	0	0	2	0	0	0	0	0	0	0	0	0	0	0	0	0	0	0	0	0	0	0	0	0	0	0	0	0	0	0	0	0	0	0	0	0	0	0	0	0	0	0	0	0	0	0	0	0	0	0	0	0	0	0	0	0	0	0	0	0	40.41	FALSE	FALSE	FALSE	405	0.02
ACTR2p.Arg85Gln	ACTR2	0.0198363	0.0155958	0	0.0460924							0.0285937	0.0287936	Gln	Arg	FALSE		3	0	0	1	0	0	0	0	2	0	0	0	0	0	0	0	0	0	0	0	0	0	0	0	0	0	0	0	0	0	0	0	0	0	0	0	0	0	0	0	0	0	0	0	0	0	0	0	0	0	0	0	0	0	0	0	0	0	0	0	0	0	0	0	0	0	39.71	FALSE	FALSE	FALSE	405	0.02
ACVR2Bp.Glu111Lys	ACVR2B	0.0198363	0.0155958	0	0.0460924							0.0285937	0.0287936	Lys	Glu	TRUE		3	0	0	1	0	0	0	0	2	0	0	0	0	0	0	0	0	0	0	0	0	0	0	0	0	0	0	0	0	0	0	0	0	0	0	0	0	0	0	0	0	0	0	0	0	0	0	0	0	0	0	0	0	0	0	0	0	0	0	0	0	0	0	0	0	0	40.92	FALSE	FALSE	FALSE	405	0.02
ADAM19p.Val848Ile	ADAM19	0.0198363	0.0155958	0	0.0460924							0.0285937	0.0287936	Ile	Val	FALSE		3	0	0	1	0	0	0	0	2	0	0	0	0	0	0	0	0	0	0	0	0	0	0	0	0	0	0	0	0	0	0	0	0	0	0	0	0	0	0	0	0	0	0	0	0	0	0	0	0	0	0	0	0	0	0	0	0	0	0	0	0	0	0	0	0	0	40.31	FALSE	FALSE	FALSE	405	0.02
ADAM21p.Arg66Trp	ADAM21	0.0198363	0.0155958	0	0.0452147							0.0285937	0.0287936	Trp	Arg	FALSE		3	0	0	1	0	0	0	0	2	0	0	0	0	0	0	0	0	0	0	0	0	0	0	0	0	0	0	0	0	0	0	0	0	0	0	0	0	0	0	0	0	0	0	0	0	0	0	0	0	0	0	0	0	0	0	0	0	0	0	0	0	0	0	0	0	0	40.48	FALSE	FALSE	FALSE	405	0.02
ADAM28p.Glu274Asp	ADAM28	0.0198363	0.0155958	0	0.0460924							0.0285937	0.0287936	Asp	Glu	FALSE		3	0	0	1	0	0	0	0	2	0	0	0	0	0	0	0	0	0	0	0	0	0	0	0	0	0	0	0	0	0	0	0	0	0	0	0	0	0	0	0	0	0	0	0	0	0	0	0	0	0	0	0	0	0	0	0	0	0	0	0	0	0	0	0	0	0	39.53	FALSE	FALSE	FALSE	405	0.02
ADAMTS17p.Arg1071Trp	ADAMTS17	0.0198363	0.0155958	0	0.0460924							0.0285937	0.0287936	Trp	Arg	FALSE		3	0	0	1	0	0	0	0	2	0	0	0	0	0	0	0	0	0	0	0	0	0	0	0	0	0	0	0	0	0	0	0	0	0	0	0	0	0	0	0	0	0	0	0	0	0	0	0	0	0	0	0	0	0	0	0	0	0	0	0	0	0	0	0	0	0	39.68	FALSE	FALSE	FALSE	405	0.02
ADAMTS19p.Glu285Asp	ADAMTS19	0.0198363	0.0155958	0	0.0460924							0.0285937	0.0287936	Asp	Glu	FALSE		3	0	0	1	0	0	0	0	2	0	0	0	0	0	0	0	0	0	0	0	0	0	0	0	0	0	0	0	0	0	0	0	0	0	0	0	0	0	0	0	0	0	0	0	0	0	0	0	0	0	0	0	0	0	0	0	0	0	0	0	0	0	0	0	0	0	39.72	FALSE	FALSE	FALSE	405	0.02
ADAMTS3p.Arg943His	ADAMTS3	0.0198363	0.0155958	0	0.0460924							0.0285937	0.0287936	His	Arg	TRUE		3	0	0	1	0	0	0	0	2	0	0	0	0	0	0	0	0	0	0	0	0	0	0	0	0	0	0	0	0	0	0	0	0	0	0	0	0	0	0	0	0	0	0	0	0	0	0	0	0	0	0	0	0	0	0	0	0	0	0	0	0	0	0	0	0	0	38.98	FALSE	FALSE	FALSE	405	0.02
ADAMTS8p.Ala734Val	ADAMTS8	0.0198363	0.0155958	0	0.0460924							0.0285937	0.0287936	Val	Ala	FALSE		3	0	0	1	0	0	0	0	2	0	0	0	0	0	0	0	0	0	0	0	0	0	0	0	0	0	0	0	0	0	0	0	0	0	0	0	0	0	0	0	0	0	0	0	0	0	0	0	0	0	0	0	0	0	0	0	0	0	0	0	0	0	0	0	0	0	39.15	FALSE	FALSE	FALSE	405	0.02
ADAMTSL1p.Arg216Cys	ADAMTSL1	0.0198363	0.0155958	0	0.0452147							0.0285937	0.0287936	Cys	Arg	TRUE		3	0	0	1	0	0	0	0	2	0	0	0	0	0	0	0	0	0	0	0	0	0	0	0	0	0	0	0	0	0	0	0	0	0	0	0	0	0	0	0	0	0	0	0	0	0	0	0	0	0	0	0	0	0	0	0	0	0	0	0	0	0	0	0	0	0	39.54	FALSE	FALSE	FALSE	405	0.02
ADARB1p.Thr304Met	ADARB1	0.0198363	0.0155958	0	0.0452147							0.0285937	0.0287936	Met	Thr	FALSE		3	0	0	1	0	0	0	0	2	0	0	0	0	0	0	0	0	0	0	0	0	0	0	0	0	0	0	0	0	0	0	0	0	0	0	0	0	0	0	0	0	0	0	0	0	0	0	0	0	0	0	0	0	0	0	0	0	0	0	0	0	0	0	0	0	0	39.87	FALSE	FALSE	FALSE	405	0.02
ADARB2p.Arg476Gln	ADARB2	0.0198363	0.0155958	0	0.0452147							0.0285937	0.0287936	Gln	Arg	FALSE		3	0	0	1	0	0	0	0	2	0	0	0	0	0	0	0	0	0	0	0	0	0	0	0	0	0	0	0	0	0	0	0	0	0	0	0	0	0	0	0	0	0	0	0	0	0	0	0	0	0	0	0	0	0	0	0	0	0	0	0	0	0	0	0	0	0	40.03	FALSE	FALSE	FALSE	405	0.02
ADCY10p.Val1520Ile	ADCY10	0.0198363	0.0155958	0	0.0460924							0.0285937	0.0287936	Ile	Val	FALSE		3	0	0	1	0	0	0	0	2	0	0	0	0	0	0	0	0	0	0	0	0	0	0	0	0	0	0	0	0	0	0	0	0	0	0	0	0	0	0	0	0	0	0	0	0	0	0	0	0	0	0	0	0	0	0	0	0	0	0	0	0	0	0	0	0	0	40.24	FALSE	FALSE	FALSE	405	0.02
ADCY8p.Ala1194Val	ADCY8	0.0198363	0.0155958	0	0.0460924							0.0285937	0.0287936	Val	Ala	FALSE		3	0	0	1	0	0	0	0	2	0	0	0	0	0	0	0	0	0	0	0	0	0	0	0	0	0	0	0	0	0	0	0	0	0	0	0	0	0	0	0	0	0	0	0	0	0	0	0	0	0	0	0	0	0	0	0	0	0	0	0	0	0	0	0	0	0	39.31	FALSE	FALSE	FALSE	405	0.02
ADD1p.Glu142Asp	ADD1	0.0198363	0.0155958	0	0.0460924							0.0285937	0.0287936	Asp	Glu	FALSE		3	0	0	1	0	0	0	0	2	0	0	0	0	0	0	0	0	0	0	0	0	0	0	0	0	0	0	0	0	0	0	0	0	0	0	0	0	0	0	0	0	0	0	0	0	0	0	0	0	0	0	0	0	0	0	0	0	0	0	0	0	0	0	0	0	0	39.37	FALSE	FALSE	FALSE	405	0.02
ADH1Cp.Lys19Asn	ADH1C	0.0198363	0.0155958	0	0.0460924							0.0285937	0.0287936	Asn	Lys	FALSE		3	0	0	1	0	0	0	0	2	0	0	0	0	0	0	0	0	0	0	0	0	0	0	0	0	0	0	0	0	0	0	0	0	0	0	0	0	0	0	0	0	0	0	0	0	0	0	0	0	0	0	0	0	0	0	0	0	0	0	0	0	0	0	0	0	0	39.5	FALSE	FALSE	FALSE	405	0.02
AFAP1L1p.Arg285His	AFAP1L1	0.0198363	0.0155958	0	0.0452147							0.0285937	0.0287936	His	Arg	TRUE		3	0	0	1	0	0	0	0	2	0	0	0	0	0	0	0	0	0	0	0	0	0	0	0	0	0	0	0	0	0	0	0	0	0	0	0	0	0	0	0	0	0	0	0	0	0	0	0	0	0	0	0	0	0	0	0	0	0	0	0	0	0	0	0	0	0	39.69	FALSE	FALSE	FALSE	405	0.02
AFTPHp.Arg7Gln	AFTPH	0.0198363	0.0155958	0	0.0460924							0.0285937	0.0287936	Gln	Arg	FALSE		3	0	0	1	0	0	0	0	2	0	0	0	0	0	0	0	0	0	0	0	0	0	0	0	0	0	0	0	0	0	0	0	0	0	0	0	0	0	0	0	0	0	0	0	0	0	0	0	0	0	0	0	0	0	0	0	0	0	0	0	0	0	0	0	0	0	39.32	FALSE	FALSE	FALSE	405	0.02
AGAP1p.Arg619Cys	AGAP1	0.0198363	0.0155958	0	0.0460924							0.0285937	0.0287936	Cys	Arg	TRUE		3	0	0	1	0	0	0	0	2	0	0	0	0	0	0	0	0	0	0	0	0	0	0	0	0	0	0	0	0	0	0	0	0	0	0	0	0	0	0	0	0	0	0	0	0	0	0	0	0	0	0	0	0	0	0	0	0	0	0	0	0	0	0	0	0	0	40.62	FALSE	FALSE	FALSE	405	0.02
AGAP6p.Ser146Leu	AGAP6	0.0198363	0.0155958	0	0.0460924							0.0285937	0.0287936	Leu	Ser	FALSE		3	0	0	1	0	0	0	0	2	0	0	0	0	0	0	0	0	0	0	0	0	0	0	0	0	0	0	0	0	0	0	0	0	0	0	0	0	0	0	0	0	0	0	0	0	0	0	0	0	0	0	0	0	0	0	0	0	0	0	0	0	0	0	0	0	0	39.25	FALSE	FALSE	FALSE	405	0.02
AGO2p.Ala495Val	AGO2	0.0198363	0.0155958	0	0.0460924							0.0285937	0.0287936	Val	Ala	FALSE		3	0	0	1	0	0	0	0	2	0	0	0	0	0	0	0	0	0	0	0	0	0	0	0	0	0	0	0	0	0	0	0	0	0	0	0	0	0	0	0	0	0	0	0	0	0	0	0	0	0	0	0	0	0	0	0	0	0	0	0	0	0	0	0	0	0	39.83	FALSE	FALSE	FALSE	405	0.02
AGPAT6p.Arg223Ter	AGPAT6	0.0198363	0.0155958	0	0.0460924							0.0285937	0.0287936	Ter	Arg	FALSE		3	0	0	1	0	0	0	0	2	0	0	0	0	0	0	0	0	0	0	0	0	0	0	0	0	0	0	0	0	0	0	0	0	0	0	0	0	0	0	0	0	0	0	0	0	0	0	0	0	0	0	0	0	0	0	0	0	0	0	0	0	0	0	0	0	0	39.44	FALSE	FALSE	FALSE	405	0.02
AGPAT9p.Glu288Ter	AGPAT9	0.0198363	0.0155958	0	0.0460924							0.0285937	0.0287936	Ter	Glu	FALSE		3	0	0	1	0	0	0	0	2	0	0	0	0	0	0	0	0	0	0	0	0	0	0	0	0	0	0	0	0	0	0	0	0	0	0	0	0	0	0	0	0	0	0	0	0	0	0	0	0	0	0	0	0	0	0	0	0	0	0	0	0	0	0	0	0	0	40.58	FALSE	FALSE	FALSE	405	0.02
AGXT2p.Ala372Val	AGXT2	0.0198363	0.0155958	0	0.0452147							0.0285937	0.0287936	Val	Ala	FALSE		3	0	0	1	0	0	0	0	2	0	0	0	0	0	0	0	0	0	0	0	0	0	0	0	0	0	0	0	0	0	0	0	0	0	0	0	0	0	0	0	0	0	0	0	0	0	0	0	0	0	0	0	0	0	0	0	0	0	0	0	0	0	0	0	0	0	39.87	FALSE	FALSE	FALSE	405	0.02
AIMP1p.Arg73Ter	AIMP1	0.0198363	0.0155958	0	0.0460924							0.0285937	0.0287936	Ter	Arg	FALSE		3	0	0	1	0	0	0	0	2	0	0	0	0	0	0	0	0	0	0	0	0	0	0	0	0	0	0	0	0	0	0	0	0	0	0	0	0	0	0	0	0	0	0	0	0	0	0	0	0	0	0	0	0	0	0	0	0	0	0	0	0	0	0	0	0	0	39.78	FALSE	FALSE	FALSE	405	0.02
AKAP17Ap.Arg68His	AKAP17A	0.0198363	0.0155958	0	0.0452147							0.0285937	0.0287936	His	Arg	TRUE		3	0	0	1	0	0	0	0	2	0	0	0	0	0	0	0	0	0	0	0	0	0	0	0	0	0	0	0	0	0	0	0	0	0	0	0	0	0	0	0	0	0	0	0	0	0	0	0	0	0	0	0	0	0	0	0	0	0	0	0	0	0	0	0	0	0	40.14	FALSE	FALSE	FALSE	405	0.02
ALAS1p.Ala390Val	ALAS1	0.0198363	0.0155958	0	0.0460924							0.0285937	0.0287936	Val	Ala	FALSE		3	0	0	1	0	0	0	0	2	0	0	0	0	0	0	0	0	0	0	0	0	0	0	0	0	0	0	0	0	0	0	0	0	0	0	0	0	0	0	0	0	0	0	0	0	0	0	0	0	0	0	0	0	0	0	0	0	0	0	0	0	0	0	0	0	0	40.31	FALSE	FALSE	FALSE	405	0.02
ALBp.Arg210Trp	ALB	0.0198363	0.0155958	0	0.0452147							0.0285937	0.0287936	Trp	Arg	FALSE		3	0	0	1	0	0	0	0	2	0	0	0	0	0	0	0	0	0	0	0	0	0	0	0	0	0	0	0	0	0	0	0	0	0	0	0	0	0	0	0	0	0	0	0	0	0	0	0	0	0	0	0	0	0	0	0	0	0	0	0	0	0	0	0	0	0	40.38	FALSE	FALSE	FALSE	405	0.02
ALDH18A1p.Ala748Thr	ALDH18A1	0.0198363	0.0155958	0	0.0452147							0.0285937	0.0287936	Thr	Ala	TRUE		3	0	0	1	0	0	0	0	2	0	0	0	0	0	0	0	0	0	0	0	0	0	0	0	0	0	0	0	0	0	0	0	0	0	0	0	0	0	0	0	0	0	0	0	0	0	0	0	0	0	0	0	0	0	0	0	0	0	0	0	0	0	0	0	0	0	39.65	FALSE	FALSE	FALSE	405	0.02
ALDH1A2p.Ala18Thr	ALDH1A2	0.0198363	0.0155958	0	0.0452147							0.0285937	0.0287936	Thr	Ala	TRUE		3	0	0	1	0	0	0	0	2	0	0	0	0	0	0	0	0	0	0	0	0	0	0	0	0	0	0	0	0	0	0	0	0	0	0	0	0	0	0	0	0	0	0	0	0	0	0	0	0	0	0	0	0	0	0	0	0	0	0	0	0	0	0	0	0	0	39.49	FALSE	FALSE	FALSE	405	0.02
ALDH1B1p.Arg18His	ALDH1B1	0.0198363	0.0155958	0	0.0452147							0.0285937	0.0287936	His	Arg	TRUE		3	0	0	1	0	0	0	0	2	0	0	0	0	0	0	0	0	0	0	0	0	0	0	0	0	0	0	0	0	0	0	0	0	0	0	0	0	0	0	0	0	0	0	0	0	0	0	0	0	0	0	0	0	0	0	0	0	0	0	0	0	0	0	0	0	0	40.7	FALSE	FALSE	FALSE	405	0.02
ALDH1B1p.Arg3His	ALDH1B1	0.0198363	0.0155958	0	0.0460924							0.0285937	0.0287936	His	Arg	TRUE		3	0	0	1	0	0	0	0	2	0	0	0	0	0	0	0	0	0	0	0	0	0	0	0	0	0	0	0	0	0	0	0	0	0	0	0	0	0	0	0	0	0	0	0	0	0	0	0	0	0	0	0	0	0	0	0	0	0	0	0	0	0	0	0	0	0	40.25	FALSE	FALSE	FALSE	405	0.02
ALDH6A1p.Arg140Ter	ALDH6A1	0.0198363	0.0155958	0	0.0460924							0.0285937	0.0287936	Ter	Arg	FALSE		3	0	0	1	0	0	0	0	2	0	0	0	0	0	0	0	0	0	0	0	0	0	0	0	0	0	0	0	0	0	0	0	0	0	0	0	0	0	0	0	0	0	0	0	0	0	0	0	0	0	0	0	0	0	0	0	0	0	0	0	0	0	0	0	0	0	40.74	FALSE	FALSE	FALSE	405	0.02
ALDH6A1p.Phe497Leu	ALDH6A1	0.0198363	0.0155958	0	0.0460924							0.0285937	0.0287936	Leu	Phe	FALSE		3	0	0	1	0	0	0	0	2	0	0	0	0	0	0	0	0	0	0	0	0	0	0	0	0	0	0	0	0	0	0	0	0	0	0	0	0	0	0	0	0	0	0	0	0	0	0	0	0	0	0	0	0	0	0	0	0	0	0	0	0	0	0	0	0	0	40.44	FALSE	FALSE	FALSE	405	0.02
ALG11p.Glu431Lys	ALG11	0.0198363	0.0155958	0	0.0460924							0.0285937	0.0287936	Lys	Glu	TRUE		3	0	0	1	0	0	0	0	2	0	0	0	0	0	0	0	0	0	0	0	0	0	0	0	0	0	0	0	0	0	0	0	0	0	0	0	0	0	0	0	0	0	0	0	0	0	0	0	0	0	0	0	0	0	0	0	0	0	0	0	0	0	0	0	0	0	39.49	FALSE	FALSE	FALSE	405	0.02
ALKp.Arg1464Ter	ALK	0.0198363	0.0155958	0	0.0460924							0.0285937	0.0287936	Ter	Arg	FALSE	1	3	0	0	1	0	0	0	0	2	0	0	0	0	0	0	0	0	0	0	0	0	0	0	0	0	0	0	0	0	0	0	0	0	0	0	0	0	0	0	0	0	0	0	0	0	0	0	0	0	0	0	0	0	0	0	0	0	0	0	0	0	0	0	0	0	0	39.85	TRUE	FALSE	FALSE	405	0.02
ALS2CR11p.Arg1790Ter	ALS2CR11	0.0198363	0.0155958	0	0.0460924							0.0285937	0.0287936	Ter	Arg	FALSE		3	0	0	1	0	0	0	0	2	0	0	0	0	0	0	0	0	0	0	0	0	0	0	0	0	0	0	0	0	0	0	0	0	0	0	0	0	0	0	0	0	0	0	0	0	0	0	0	0	0	0	0	0	0	0	0	0	0	0	0	0	0	0	0	0	0	39.71	FALSE	FALSE	FALSE	405	0.02
ALX4p.Arg282Gln	ALX4	0.0198363	0.0155958	0	0.0460924							0.0285937	0.0287936	Gln	Arg	FALSE		3	0	0	1	0	0	0	0	2	0	0	0	0	0	0	0	0	0	0	0	0	0	0	0	0	0	0	0	0	0	0	0	0	0	0	0	0	0	0	0	0	0	0	0	0	0	0	0	0	0	0	0	0	0	0	0	0	0	0	0	0	0	0	0	0	0	39.73	FALSE	FALSE	FALSE	405	0.02
AMBRA1p.Ser856Leu	AMBRA1	0.0198363	0.0155958	0	0.0460924							0.0285937	0.0287936	Leu	Ser	FALSE		3	0	0	1	0	0	0	0	2	0	0	0	0	0	0	0	0	0	0	0	0	0	0	0	0	0	0	0	0	0	0	0	0	0	0	0	0	0	0	0	0	0	0	0	0	0	0	0	0	0	0	0	0	0	0	0	0	0	0	0	0	0	0	0	0	0	39.62	FALSE	FALSE	FALSE	405	0.02
AMER1p.Arg641Ter	AMER1	0.0198363	0.0155958	0	0.0460924							0.0285937	0.0287936	Ter	Arg	FALSE	1	3	0	0	1	0	0	0	0	2	0	0	0	0	0	0	0	0	0	0	0	0	0	0	0	0	0	0	0	0	0	0	0	0	0	0	0	0	0	0	0	0	0	0	0	0	0	0	0	0	0	0	0	0	0	0	0	0	0	0	0	0	0	0	0	0	0	39.56	FALSE	TRUE	FALSE	405	0.02
AMY2Bp.Arg191Cys	AMY2B	0.0198363	0.0155958	0	0.0460924							0.0285937	0.0287936	Cys	Arg	TRUE		3	0	0	1	0	0	0	0	2	0	0	0	0	0	0	0	0	0	0	0	0	0	0	0	0	0	0	0	0	0	0	0	0	0	0	0	0	0	0	0	0	0	0	0	0	0	0	0	0	0	0	0	0	0	0	0	0	0	0	0	0	0	0	0	0	0	40.13	FALSE	FALSE	FALSE	405	0.02
ANK3p.Thr3978Ser	ANK3	0.0198363	0.0155958	0	0.0452147							0.0285937	0.0287936	Ser	Thr	TRUE		3	0	0	1	0	0	0	0	2	0	0	0	0	0	0	0	0	0	0	0	0	0	0	0	0	0	0	0	0	0	0	0	0	0	0	0	0	0	0	0	0	0	0	0	0	0	0	0	0	0	0	0	0	0	0	0	0	0	0	0	0	0	0	0	0	0	39.97	FALSE	FALSE	FALSE	405	0.02
ANKHD1p.Glu1411Lys	ANKHD1	0.0198363	0.0155958	0	0.0452147							0.0285937	0.0287936	Lys	Glu	TRUE		3	0	0	1	0	0	0	0	2	0	0	0	0	0	0	0	0	0	0	0	0	0	0	0	0	0	0	0	0	0	0	0	0	0	0	0	0	0	0	0	0	0	0	0	0	0	0	0	0	0	0	0	0	0	0	0	0	0	0	0	0	0	0	0	0	0	39.17	FALSE	FALSE	FALSE	405	0.02
ANKRD10p.Val270Ile	ANKRD10	0.0198363	0.0155958	0	0.0460924							0.0285937	0.0287936	Ile	Val	FALSE		3	0	0	1	0	0	0	0	2	0	0	0	0	0	0	0	0	0	0	0	0	0	0	0	0	0	0	0	0	0	0	0	0	0	0	0	0	0	0	0	0	0	0	0	0	0	0	0	0	0	0	0	0	0	0	0	0	0	0	0	0	0	0	0	0	0	40.47	FALSE	FALSE	FALSE	405	0.02
ANKRD26p.Ser911Leu	ANKRD26	0.0198363	0.0155958	0	0.0460924							0.0285937	0.0287936	Leu	Ser	FALSE		3	0	0	1	0	0	0	0	2	0	0	0	0	0	0	0	0	0	0	0	0	0	0	0	0	0	0	0	0	0	0	0	0	0	0	0	0	0	0	0	0	0	0	0	0	0	0	0	0	0	0	0	0	0	0	0	0	0	0	0	0	0	0	0	0	0	40.66	FALSE	FALSE	FALSE	405	0.02
ANKRD27p.Ala775Thr	ANKRD27	0.0198363	0.0155958	0	0.0460924							0.0285937	0.0287936	Thr	Ala	TRUE		3	0	0	1	0	0	0	0	2	0	0	0	0	0	0	0	0	0	0	0	0	0	0	0	0	0	0	0	0	0	0	0	0	0	0	0	0	0	0	0	0	0	0	0	0	0	0	0	0	0	0	0	0	0	0	0	0	0	0	0	0	0	0	0	0	0	40.18	FALSE	FALSE	FALSE	405	0.02
ANKRD28p.Arg25Ter	ANKRD28	0.0198363	0.0155958	0	0.0460924							0.0285937	0.0287936	Ter	Arg	FALSE		3	0	0	1	0	0	0	0	2	0	0	0	0	0	0	0	0	0	0	0	0	0	0	0	0	0	0	0	0	0	0	0	0	0	0	0	0	0	0	0	0	0	0	0	0	0	0	0	0	0	0	0	0	0	0	0	0	0	0	0	0	0	0	0	0	0	40.69	FALSE	FALSE	FALSE	405	0.02
ANKRD28p.Arg501Cys	ANKRD28	0.0198363	0.0155958	0	0.0452147							0.0285937	0.0287936	Cys	Arg	TRUE		3	0	0	1	0	0	0	0	2	0	0	0	0	0	0	0	0	0	0	0	0	0	0	0	0	0	0	0	0	0	0	0	0	0	0	0	0	0	0	0	0	0	0	0	0	0	0	0	0	0	0	0	0	0	0	0	0	0	0	0	0	0	0	0	0	0	39.92	FALSE	FALSE	FALSE	405	0.02
ANKRD30Ap.Glu534Ter	ANKRD30A	0.0198363	0.0155958	0	0.0452147							0.0285937	0.0287936	Ter	Glu	FALSE		3	0	0	1	0	0	0	0	2	0	0	0	0	0	0	0	0	0	0	0	0	0	0	0	0	0	0	0	0	0	0	0	0	0	0	0	0	0	0	0	0	0	0	0	0	0	0	0	0	0	0	0	0	0	0	0	0	0	0	0	0	0	0	0	0	0	39.99	FALSE	FALSE	FALSE	405	0.02
ANKRD44p.Ala837Val	ANKRD44	0.0198363	0.0155958	0	0.0452147							0.0285937	0.0287936	Val	Ala	FALSE		3	0	0	1	0	0	0	0	2	0	0	0	0	0	0	0	0	0	0	0	0	0	0	0	0	0	0	0	0	0	0	0	0	0	0	0	0	0	0	0	0	0	0	0	0	0	0	0	0	0	0	0	0	0	0	0	0	0	0	0	0	0	0	0	0	0	39.69	FALSE	FALSE	FALSE	405	0.02
ANKRD50p.Arg737Ter	ANKRD50	0.0198363	0.0155958	0	0.0460924							0.0285937	0.0287936	Ter	Arg	FALSE		3	0	0	1	0	0	0	0	2	0	0	0	0	0	0	0	0	0	0	0	0	0	0	0	0	0	0	0	0	0	0	0	0	0	0	0	0	0	0	0	0	0	0	0	0	0	0	0	0	0	0	0	0	0	0	0	0	0	0	0	0	0	0	0	0	0	40.65	FALSE	FALSE	FALSE	405	0.02
ANKS6p.Arg389Cys	ANKS6	0.0198363	0.0155958	0	0.0452147							0.0285937	0.0287936	Cys	Arg	TRUE		3	0	0	1	0	0	0	0	2	0	0	0	0	0	0	0	0	0	0	0	0	0	0	0	0	0	0	0	0	0	0	0	0	0	0	0	0	0	0	0	0	0	0	0	0	0	0	0	0	0	0	0	0	0	0	0	0	0	0	0	0	0	0	0	0	0	40.37	FALSE	FALSE	FALSE	405	0.02
ANXA7p.Ala459Thr	ANXA7	0.0198363	0.0155958	0	0.0460924							0.0285937	0.0287936	Thr	Ala	TRUE		3	0	0	1	0	0	0	0	2	0	0	0	0	0	0	0	0	0	0	0	0	0	0	0	0	0	0	0	0	0	0	0	0	0	0	0	0	0	0	0	0	0	0	0	0	0	0	0	0	0	0	0	0	0	0	0	0	0	0	0	0	0	0	0	0	0	39.31	FALSE	FALSE	FALSE	405	0.02
AOC1p.Ala443Val	AOC1	0.0198363	0.0155958	0	0.0452147							0.0285937	0.0287936	Val	Ala	FALSE		3	0	0	1	0	0	0	0	2	0	0	0	0	0	0	0	0	0	0	0	0	0	0	0	0	0	0	0	0	0	0	0	0	0	0	0	0	0	0	0	0	0	0	0	0	0	0	0	0	0	0	0	0	0	0	0	0	0	0	0	0	0	0	0	0	0	40.08	FALSE	FALSE	FALSE	405	0.02
AOC2p.Phe706Leu	AOC2	0.0198363	0.0155958	0	0.0452147							0.0285937	0.0287936	Leu	Phe	FALSE		3	0	0	1	0	0	0	0	2	0	0	0	0	0	0	0	0	0	0	0	0	0	0	0	0	0	0	0	0	0	0	0	0	0	0	0	0	0	0	0	0	0	0	0	0	0	0	0	0	0	0	0	0	0	0	0	0	0	0	0	0	0	0	0	0	0	39.85	FALSE	FALSE	FALSE	405	0.02
AP4M1p.Lys184Asn	AP4M1	0.0198363	0.0155958	0	0.0452147							0.0285937	0.0287936	Asn	Lys	FALSE		3	0	0	1	0	0	0	0	2	0	0	0	0	0	0	0	0	0	0	0	0	0	0	0	0	0	0	0	0	0	0	0	0	0	0	0	0	0	0	0	0	0	0	0	0	0	0	0	0	0	0	0	0	0	0	0	0	0	0	0	0	0	0	0	0	0	40.33	FALSE	FALSE	FALSE	405	0.02
AP5M1p.Ser469Tyr	AP5M1	0.0198363	0.0155958	0	0.0460924							0.0285937	0.0287936	Tyr	Ser	TRUE		3	0	0	1	0	0	0	0	2	0	0	0	0	0	0	0	0	0	0	0	0	0	0	0	0	0	0	0	0	0	0	0	0	0	0	0	0	0	0	0	0	0	0	0	0	0	0	0	0	0	0	0	0	0	0	0	0	0	0	0	0	0	0	0	0	0	41.38	FALSE	FALSE	FALSE	405	0.02
APBA2p.Arg211His	APBA2	0.0198363	0.0155958	0	0.0460924							0.0285937	0.0287936	His	Arg	TRUE		3	0	0	1	0	0	0	0	2	0	0	0	0	0	0	0	0	0	0	0	0	0	0	0	0	0	0	0	0	0	0	0	0	0	0	0	0	0	0	0	0	0	0	0	0	0	0	0	0	0	0	0	0	0	0	0	0	0	0	0	0	0	0	0	0	0	40.27	FALSE	FALSE	FALSE	405	0.02
APOBEC2p.Lys143Asn	APOBEC2	0.0198363	0.0155958	0	0.0460924							0.0285937	0.0287936	Asn	Lys	FALSE		3	0	0	1	0	0	0	0	2	0	0	0	0	0	0	0	0	0	0	0	0	0	0	0	0	0	0	0	0	0	0	0	0	0	0	0	0	0	0	0	0	0	0	0	0	0	0	0	0	0	0	0	0	0	0	0	0	0	0	0	0	0	0	0	0	0	39.8	FALSE	FALSE	FALSE	405	0.02
APOBEC3Cp.Arg179Ter	APOBEC3C	0.0198363	0.0155958	0	0.0460924							0.0285937	0.0287936	Ter	Arg	FALSE		3	0	0	1	0	0	0	0	2	0	0	0	0	0	0	0	0	0	0	0	0	0	0	0	0	0	0	0	0	0	0	0	0	0	0	0	0	0	0	0	0	0	0	0	0	0	0	0	0	0	0	0	0	0	0	0	0	0	0	0	0	0	0	0	0	0	40.07	FALSE	FALSE	FALSE	405	0.02
APOBRp.Ala51Val	APOBR	0.0198363	0.0155958	0	0.0452367							0.0285937	0.0287936	Val	Ala	FALSE		3	0	0	1	0	0	0	0	2	0	0	0	0	0	0	0	0	0	0	0	0	0	0	0	0	0	0	0	0	0	0	0	0	0	0	0	0	0	0	0	0	0	0	0	0	0	0	0	0	0	0	0	0	0	0	0	0	0	0	0	0	0	0	0	0	0	39.59	FALSE	FALSE	FALSE	405	0.02
AQPEPp.Ala905Thr	AQPEP	0.0198363	0.0155958	0	0.0460924							0.0285937	0.0287936	Thr	Ala	TRUE		3	0	0	1	0	0	0	0	2	0	0	0	0	0	0	0	0	0	0	0	0	0	0	0	0	0	0	0	0	0	0	0	0	0	0	0	0	0	0	0	0	0	0	0	0	0	0	0	0	0	0	0	0	0	0	0	0	0	0	0	0	0	0	0	0	0	39.5	FALSE	FALSE	FALSE	405	0.02
ARF1p.Arg19Cys	ARF1	0.0198363	0.0155958	0	0.0452147							0.0285937	0.0287936	Cys	Arg	TRUE		3	0	0	1	0	0	0	0	2	0	0	0	0	0	0	0	0	0	0	0	0	0	0	0	0	0	0	0	0	0	0	0	0	0	0	0	0	0	0	0	0	0	0	0	0	0	0	0	0	0	0	0	0	0	0	0	0	0	0	0	0	0	0	0	0	0	40.22	FALSE	FALSE	FALSE	405	0.02
ARF4p.Arg99Ile	ARF4	0.0198363	0.0155958	0	0.0460924							0.0285937	0.0287936	Ile	Arg	FALSE		3	0	0	1	0	0	0	0	2	0	0	0	0	0	0	0	0	0	0	0	0	0	0	0	0	0	0	0	0	0	0	0	0	0	0	0	0	0	0	0	0	0	0	0	0	0	0	0	0	0	0	0	0	0	0	0	0	0	0	0	0	0	0	0	0	0	39.85	FALSE	FALSE	FALSE	405	0.02
ARHGAP11Ap.Arg222Ter	ARHGAP11A	0.0198363	0.0155958	0	0.0452147							0.0285937	0.0287936	Ter	Arg	FALSE		3	0	0	1	0	0	0	0	2	0	0	0	0	0	0	0	0	0	0	0	0	0	0	0	0	0	0	0	0	0	0	0	0	0	0	0	0	0	0	0	0	0	0	0	0	0	0	0	0	0	0	0	0	0	0	0	0	0	0	0	0	0	0	0	0	0	40.38	FALSE	FALSE	FALSE	405	0.02
ARHGAP25p.Ala72Val	ARHGAP25	0.0198363	0.0155958	0	0.0460924							0.0285937	0.0287936	Val	Ala	FALSE		3	0	0	1	0	0	0	0	2	0	0	0	0	0	0	0	0	0	0	0	0	0	0	0	0	0	0	0	0	0	0	0	0	0	0	0	0	0	0	0	0	0	0	0	0	0	0	0	0	0	0	0	0	0	0	0	0	0	0	0	0	0	0	0	0	0	39	FALSE	FALSE	FALSE	405	0.02
ARHGAP26p.Arg412Gln	ARHGAP26	0.0198363	0.0155958	0	0.0460924							0.0285937	0.0287936	Gln	Arg	FALSE	1	3	0	0	1	0	0	0	0	2	0	0	0	0	0	0	0	0	0	0	0	0	0	0	0	0	0	0	0	0	0	0	0	0	0	0	0	0	0	0	0	0	0	0	0	0	0	0	0	0	0	0	0	0	0	0	0	0	0	0	0	0	0	0	0	0	0	40.48	FALSE	FALSE	FALSE	405	0.02
ARHGAP31p.Lys302Asn	ARHGAP31	0.0198363	0.0155958	0	0.0460924							0.0285937	0.0287936	Asn	Lys	FALSE		3	0	0	1	0	0	0	0	2	0	0	0	0	0	0	0	0	0	0	0	0	0	0	0	0	0	0	0	0	0	0	0	0	0	0	0	0	0	0	0	0	0	0	0	0	0	0	0	0	0	0	0	0	0	0	0	0	0	0	0	0	0	0	0	0	0	39.52	FALSE	FALSE	FALSE	405	0.02
ARHGAP35p.Arg617Ter	ARHGAP35	0.0198363	0.0155958	0	0.0452147							0.0285937	0.0287936	Ter	Arg	FALSE	1	3	0	0	1	0	0	0	0	2	0	0	0	0	0	0	0	0	0	0	0	0	0	0	0	0	0	0	0	0	0	0	0	0	0	0	0	0	0	0	0	0	0	0	0	0	0	0	0	0	0	0	0	0	0	0	0	0	0	0	0	0	0	0	0	0	0	40.33	TRUE	FALSE	FALSE	405	0.02
ARHGEF12p.Arg147His	ARHGEF12	0.0198363	0.0155958	0	0.0460924							0.0285937	0.0287936	His	Arg	TRUE	1	3	0	0	1	0	0	0	0	2	0	0	0	0	0	0	0	0	0	0	0	0	0	0	0	0	0	0	0	0	0	0	0	0	0	0	0	0	0	0	0	0	0	0	0	0	0	0	0	0	0	0	0	0	0	0	0	0	0	0	0	0	0	0	0	0	0	39.78	FALSE	FALSE	FALSE	405	0.02
ARHGEF2p.Arg361His	ARHGEF2	0.0198363	0.0155958	0	0.0460924							0.0285937	0.0287936	His	Arg	TRUE		3	0	0	1	0	0	0	0	2	0	0	0	0	0	0	0	0	0	0	0	0	0	0	0	0	0	0	0	0	0	0	0	0	0	0	0	0	0	0	0	0	0	0	0	0	0	0	0	0	0	0	0	0	0	0	0	0	0	0	0	0	0	0	0	0	0	40.32	FALSE	FALSE	FALSE	405	0.02
ARL5Bp.Arg74Ter	ARL5B	0.0198363	0.0155958	0	0.0460924							0.0285937	0.0287936	Ter	Arg	FALSE		3	0	0	1	0	0	0	0	2	0	0	0	0	0	0	0	0	0	0	0	0	0	0	0	0	0	0	0	0	0	0	0	0	0	0	0	0	0	0	0	0	0	0	0	0	0	0	0	0	0	0	0	0	0	0	0	0	0	0	0	0	0	0	0	0	0	39.88	FALSE	FALSE	FALSE	405	0.02
ARMCX2p.Arg360His	ARMCX2	0.0198363	0.0155958	0	0.0460924							0.0285937	0.0287936	His	Arg	TRUE		3	0	0	1	0	0	0	0	2	0	0	0	0	0	0	0	0	0	0	0	0	0	0	0	0	0	0	0	0	0	0	0	0	0	0	0	0	0	0	0	0	0	0	0	0	0	0	0	0	0	0	0	0	0	0	0	0	0	0	0	0	0	0	0	0	0	39.36	FALSE	FALSE	FALSE	405	0.02
ARSGp.Ala439Val	ARSG	0.0198363	0.0155958	0	0.0452367							0.0285937	0.0287936	Val	Ala	FALSE		3	0	0	1	0	0	0	0	2	0	0	0	0	0	0	0	0	0	0	0	0	0	0	0	0	0	0	0	0	0	0	0	0	0	0	0	0	0	0	0	0	0	0	0	0	0	0	0	0	0	0	0	0	0	0	0	0	0	0	0	0	0	0	0	0	0	40.14	FALSE	FALSE	FALSE	405	0.02
ART3p.Arg221Ile	ART3	0.0198363	0.0155958	0	0.0460924							0.0285937	0.0287936	Ile	Arg	FALSE		3	0	0	1	0	0	0	0	2	0	0	0	0	0	0	0	0	0	0	0	0	0	0	0	0	0	0	0	0	0	0	0	0	0	0	0	0	0	0	0	0	0	0	0	0	0	0	0	0	0	0	0	0	0	0	0	0	0	0	0	0	0	0	0	0	0	40.37	FALSE	FALSE	FALSE	405	0.02
ASCC3p.Glu181Lys	ASCC3	0.0198363	0.0155958	0	0.0460924							0.0285937	0.0287936	Lys	Glu	TRUE		3	0	0	1	0	0	0	0	2	0	0	0	0	0	0	0	0	0	0	0	0	0	0	0	0	0	0	0	0	0	0	0	0	0	0	0	0	0	0	0	0	0	0	0	0	0	0	0	0	0	0	0	0	0	0	0	0	0	0	0	0	0	0	0	0	0	39.8	FALSE	FALSE	FALSE	405	0.02
ASCL4p.Thr4Met	ASCL4	0.0198363	0.0155958	0	0.0460924							0.0285937	0.0287936	Met	Thr	FALSE		3	0	0	1	0	0	0	0	2	0	0	0	0	0	0	0	0	0	0	0	0	0	0	0	0	0	0	0	0	0	0	0	0	0	0	0	0	0	0	0	0	0	0	0	0	0	0	0	0	0	0	0	0	0	0	0	0	0	0	0	0	0	0	0	0	0	39.83	FALSE	FALSE	FALSE	405	0.02
ASMTLp.Gly375Ser	ASMTL	0.0198363	0.0155958	0	0.0452147							0.0285937	0.0287936	Ser	Gly	TRUE		3	0	0	1	0	0	0	0	2	0	0	0	0	0	0	0	0	0	0	0	0	0	0	0	0	0	0	0	0	0	0	0	0	0	0	0	0	0	0	0	0	0	0	0	0	0	0	0	0	0	0	0	0	0	0	0	0	0	0	0	0	0	0	0	0	0	39.48	FALSE	FALSE	FALSE	405	0.02
ASZ1p.Asp267Tyr	ASZ1	0.0198363	0.0155958	0	0.0460924							0.0285937	0.0287936	Tyr	Asp	TRUE		3	0	0	1	0	0	0	0	2	0	0	0	0	0	0	0	0	0	0	0	0	0	0	0	0	0	0	0	0	0	0	0	0	0	0	0	0	0	0	0	0	0	0	0	0	0	0	0	0	0	0	0	0	0	0	0	0	0	0	0	0	0	0	0	0	0	39.42	FALSE	FALSE	FALSE	405	0.02
ATG2Ap.Ser1644Leu	ATG2A	0.0198363	0.0155958	0	0.0460924							0.0285937	0.0287936	Leu	Ser	FALSE		3	0	0	1	0	0	0	0	2	0	0	0	0	0	0	0	0	0	0	0	0	0	0	0	0	0	0	0	0	0	0	0	0	0	0	0	0	0	0	0	0	0	0	0	0	0	0	0	0	0	0	0	0	0	0	0	0	0	0	0	0	0	0	0	0	0	40.3	FALSE	FALSE	FALSE	405	0.02
ATG9Bp.Arg646His	ATG9B	0.0198363	0.0155958	0	0.0452367							0.0285937	0.0287936	His	Arg	TRUE		3	0	0	1	0	0	0	0	2	0	0	0	0	0	0	0	0	0	0	0	0	0	0	0	0	0	0	0	0	0	0	0	0	0	0	0	0	0	0	0	0	0	0	0	0	0	0	0	0	0	0	0	0	0	0	0	0	0	0	0	0	0	0	0	0	0	40.04	FALSE	FALSE	FALSE	405	0.02
ATP10Bp.Arg1023Gln	ATP10B	0.0198363	0.0155958	0	0.0460924							0.0285937	0.0287936	Gln	Arg	FALSE		3	0	0	1	0	0	0	0	2	0	0	0	0	0	0	0	0	0	0	0	0	0	0	0	0	0	0	0	0	0	0	0	0	0	0	0	0	0	0	0	0	0	0	0	0	0	0	0	0	0	0	0	0	0	0	0	0	0	0	0	0	0	0	0	0	0	40.29	FALSE	FALSE	FALSE	405	0.02
ATP10Bp.Arg977Cys	ATP10B	0.0198363	0.0155958	0	0.0460924							0.0285937	0.0287936	Cys	Arg	TRUE		3	0	0	1	0	0	0	0	2	0	0	0	0	0	0	0	0	0	0	0	0	0	0	0	0	0	0	0	0	0	0	0	0	0	0	0	0	0	0	0	0	0	0	0	0	0	0	0	0	0	0	0	0	0	0	0	0	0	0	0	0	0	0	0	0	0	39.3	FALSE	FALSE	FALSE	405	0.02
ATP11Bp.Glu362Lys	ATP11B	0.0198363	0.0155958	0	0.0460924							0.0285937	0.0287936	Lys	Glu	TRUE		3	0	0	1	0	0	0	0	2	0	0	0	0	0	0	0	0	0	0	0	0	0	0	0	0	0	0	0	0	0	0	0	0	0	0	0	0	0	0	0	0	0	0	0	0	0	0	0	0	0	0	0	0	0	0	0	0	0	0	0	0	0	0	0	0	0	40.15	FALSE	FALSE	FALSE	405	0.02
ATP13A5p.Lys731Asn	ATP13A5	0.0198363	0.0155958	0	0.0460924							0.0285937	0.0287936	Asn	Lys	FALSE		3	0	0	1	0	0	0	0	2	0	0	0	0	0	0	0	0	0	0	0	0	0	0	0	0	0	0	0	0	0	0	0	0	0	0	0	0	0	0	0	0	0	0	0	0	0	0	0	0	0	0	0	0	0	0	0	0	0	0	0	0	0	0	0	0	0	38.43	FALSE	FALSE	FALSE	405	0.02
ATP2C1p.Glu518Lys	ATP2C1	0.0198363	0.0155958	0	0.0460924							0.0285937	0.0287936	Lys	Glu	TRUE		3	0	0	1	0	0	0	0	2	0	0	0	0	0	0	0	0	0	0	0	0	0	0	0	0	0	0	0	0	0	0	0	0	0	0	0	0	0	0	0	0	0	0	0	0	0	0	0	0	0	0	0	0	0	0	0	0	0	0	0	0	0	0	0	0	0	39.92	FALSE	FALSE	FALSE	405	0.02
ATP6V0A1p.Glu127Lys	ATP6V0A1	0.0198363	0.0155958	0	0.0452147							0.0285937	0.0287936	Lys	Glu	TRUE		3	0	0	1	0	0	0	0	2	0	0	0	0	0	0	0	0	0	0	0	0	0	0	0	0	0	0	0	0	0	0	0	0	0	0	0	0	0	0	0	0	0	0	0	0	0	0	0	0	0	0	0	0	0	0	0	0	0	0	0	0	0	0	0	0	0	38.95	FALSE	FALSE	FALSE	405	0.02
ATP6V1C1p.Arg155Gln	ATP6V1C1	0.0198363	0.0155958	0	0.0460924							0.0285937	0.0287936	Gln	Arg	FALSE		3	0	0	1	0	0	0	0	2	0	0	0	0	0	0	0	0	0	0	0	0	0	0	0	0	0	0	0	0	0	0	0	0	0	0	0	0	0	0	0	0	0	0	0	0	0	0	0	0	0	0	0	0	0	0	0	0	0	0	0	0	0	0	0	0	0	38.93	FALSE	FALSE	FALSE	405	0.02
ATP6V1E2p.Ala79Val	ATP6V1E2	0.0198363	0.0155958	0	0.0460924							0.0285937	0.0287936	Val	Ala	FALSE		3	0	0	1	0	0	0	0	2	0	0	0	0	0	0	0	0	0	0	0	0	0	0	0	0	0	0	0	0	0	0	0	0	0	0	0	0	0	0	0	0	0	0	0	0	0	0	0	0	0	0	0	0	0	0	0	0	0	0	0	0	0	0	0	0	0	39.43	FALSE	FALSE	FALSE	405	0.02
ATP7Bp.Arg226Trp	ATP7B	0.0198363	0.0155958	0	0.0460924							0.0285937	0.0287936	Trp	Arg	FALSE		3	0	0	1	0	0	0	0	2	0	0	0	0	0	0	0	0	0	0	0	0	0	0	0	0	0	0	0	0	0	0	0	0	0	0	0	0	0	0	0	0	0	0	0	0	0	0	0	0	0	0	0	0	0	0	0	0	0	0	0	0	0	0	0	0	0	39.47	FALSE	FALSE	FALSE	405	0.02
ATP7Bp.Val1036Ile	ATP7B	0.0198363	0.0155958	0	0.0452147							0.0285937	0.0287936	Ile	Val	FALSE		3	0	0	1	0	0	0	0	2	0	0	0	0	0	0	0	0	0	0	0	0	0	0	0	0	0	0	0	0	0	0	0	0	0	0	0	0	0	0	0	0	0	0	0	0	0	0	0	0	0	0	0	0	0	0	0	0	0	0	0	0	0	0	0	0	0	40.67	FALSE	FALSE	FALSE	405	0.02
ATP8A2p.Arg625Gln	ATP8A2	0.0198363	0.0155958	0	0.0460924							0.0285937	0.0287936	Gln	Arg	FALSE		3	0	0	1	0	0	0	0	2	0	0	0	0	0	0	0	0	0	0	0	0	0	0	0	0	0	0	0	0	0	0	0	0	0	0	0	0	0	0	0	0	0	0	0	0	0	0	0	0	0	0	0	0	0	0	0	0	0	0	0	0	0	0	0	0	0	39.92	FALSE	FALSE	FALSE	405	0.02
ATRp.Ala2030Val	ATR	0.0198363	0.0155958	0	0.0460924							0.0285937	0.0287936	Val	Ala	FALSE	1	3	0	0	1	0	0	0	0	2	0	0	0	0	0	0	0	0	0	0	0	0	0	0	0	0	0	0	0	0	0	0	0	0	0	0	0	0	0	0	0	0	0	0	0	0	0	0	0	0	0	0	0	0	0	0	0	0	0	0	0	0	0	0	0	0	0	38.97	FALSE	FALSE	FALSE	405	0.02
ATXN3p.Glu239Ter	ATXN3	0.0198363	0.0155958	0	0.0452147							0.0285937	0.0287936	Ter	Glu	FALSE		3	0	0	1	0	0	0	0	2	0	0	0	0	0	0	0	0	0	0	0	0	0	0	0	0	0	0	0	0	0	0	0	0	0	0	0	0	0	0	0	0	0	0	0	0	0	0	0	0	0	0	0	0	0	0	0	0	0	0	0	0	0	0	0	0	0	40.4	FALSE	FALSE	FALSE	405	0.02
AUHp.Ala213Val	AUH	0.0198363	0.0155958	0	0.0460924							0.0285937	0.0287936	Val	Ala	FALSE		3	0	0	1	0	0	0	0	2	0	0	0	0	0	0	0	0	0	0	0	0	0	0	0	0	0	0	0	0	0	0	0	0	0	0	0	0	0	0	0	0	0	0	0	0	0	0	0	0	0	0	0	0	0	0	0	0	0	0	0	0	0	0	0	0	0	39	FALSE	FALSE	FALSE	405	0.02
B2Mp.Arg117Ter	B2M	0.0198363	0.0155958	0	0.0460924							0.0285937	0.0287936	Ter	Arg	FALSE	1	3	0	0	1	0	0	0	0	2	0	0	0	0	0	0	0	0	0	0	0	0	0	0	0	0	0	0	0	0	0	0	0	0	0	0	0	0	0	0	0	0	0	0	0	0	0	0	0	0	0	0	0	0	0	0	0	0	0	0	0	0	0	0	0	0	0	39.24	FALSE	FALSE	FALSE	405	0.02
B3GALNT1p.Val260Ile	B3GALNT1	0.0198363	0.0155958	0	0.0452147							0.0285937	0.0287936	Ile	Val	FALSE		3	0	0	1	0	0	0	0	2	0	0	0	0	0	0	0	0	0	0	0	0	0	0	0	0	0	0	0	0	0	0	0	0	0	0	0	0	0	0	0	0	0	0	0	0	0	0	0	0	0	0	0	0	0	0	0	0	0	0	0	0	0	0	0	0	0	39.87	FALSE	FALSE	FALSE	405	0.02
BACH2p.Arg728Gln	BACH2	0.0198363	0.0155958	0	0.0460924							0.0285937	0.0287936	Gln	Arg	FALSE		3	0	0	1	0	0	0	0	2	0	0	0	0	0	0	0	0	0	0	0	0	0	0	0	0	0	0	0	0	0	0	0	0	0	0	0	0	0	0	0	0	0	0	0	0	0	0	0	0	0	0	0	0	0	0	0	0	0	0	0	0	0	0	0	0	0	39.97	FALSE	FALSE	FALSE	405	0.02
BAI2p.Arg629His	BAI2	0.0198363	0.0155958	0	0.0460924							0.0285937	0.0287936	His	Arg	TRUE		3	0	0	1	0	0	0	0	2	0	0	0	0	0	0	0	0	0	0	0	0	0	0	0	0	0	0	0	0	0	0	0	0	0	0	0	0	0	0	0	0	0	0	0	0	0	0	0	0	0	0	0	0	0	0	0	0	0	0	0	0	0	0	0	0	0	40.05	FALSE	FALSE	FALSE	405	0.02
BARHL1p.Val92Ile	BARHL1	0.0198363	0.0155958	0	0.0460924							0.0285937	0.0287936	Ile	Val	FALSE		3	0	0	1	0	0	0	0	2	0	0	0	0	0	0	0	0	0	0	0	0	0	0	0	0	0	0	0	0	0	0	0	0	0	0	0	0	0	0	0	0	0	0	0	0	0	0	0	0	0	0	0	0	0	0	0	0	0	0	0	0	0	0	0	0	0	40.52	FALSE	FALSE	FALSE	405	0.02
BBS7p.Arg475Ile	BBS7	0.0198363	0.0155958	0	0.0460924							0.0285937	0.0287936	Ile	Arg	FALSE		3	0	0	1	0	0	0	0	2	0	0	0	0	0	0	0	0	0	0	0	0	0	0	0	0	0	0	0	0	0	0	0	0	0	0	0	0	0	0	0	0	0	0	0	0	0	0	0	0	0	0	0	0	0	0	0	0	0	0	0	0	0	0	0	0	0	41.04	FALSE	FALSE	FALSE	405	0.02
BBS9p.Glu644Ter	BBS9	0.0198363	0.0155958	0	0.0460924							0.0285937	0.0287936	Ter	Glu	FALSE		3	0	0	1	0	0	0	0	2	0	0	0	0	0	0	0	0	0	0	0	0	0	0	0	0	0	0	0	0	0	0	0	0	0	0	0	0	0	0	0	0	0	0	0	0	0	0	0	0	0	0	0	0	0	0	0	0	0	0	0	0	0	0	0	0	0	39.91	FALSE	FALSE	FALSE	405	0.02
BBXp.Ser281Leu	BBX	0.0198363	0.0155958	0	0.0460924							0.0285937	0.0287936	Leu	Ser	FALSE		3	0	0	1	0	0	0	0	2	0	0	0	0	0	0	0	0	0	0	0	0	0	0	0	0	0	0	0	0	0	0	0	0	0	0	0	0	0	0	0	0	0	0	0	0	0	0	0	0	0	0	0	0	0	0	0	0	0	0	0	0	0	0	0	0	0	39.5	FALSE	FALSE	FALSE	405	0.02
BCCIPp.Glu31Ter	BCCIP	0.0198363	0.0155958	0	0.0460924							0.0285937	0.0287936	Ter	Glu	FALSE		3	0	0	1	0	0	0	0	2	0	0	0	0	0	0	0	0	0	0	0	0	0	0	0	0	0	0	0	0	0	0	0	0	0	0	0	0	0	0	0	0	0	0	0	0	0	0	0	0	0	0	0	0	0	0	0	0	0	0	0	0	0	0	0	0	0	39.04	FALSE	FALSE	FALSE	405	0.02
BCL6Bp.Thr388Met	BCL6B	0.0198363	0.0155958	0	0.0460924							0.0285937	0.0287936	Met	Thr	FALSE		3	0	0	1	0	0	0	0	2	0	0	0	0	0	0	0	0	0	0	0	0	0	0	0	0	0	0	0	0	0	0	0	0	0	0	0	0	0	0	0	0	0	0	0	0	0	0	0	0	0	0	0	0	0	0	0	0	0	0	0	0	0	0	0	0	0	40.19	FALSE	FALSE	FALSE	405	0.02
BCL6p.Arg459His	BCL6	0.0198363	0.0155958	0	0.0452147							0.0285937	0.0287936	His	Arg	TRUE	1	3	0	0	1	0	0	0	0	2	0	0	0	0	0	0	0	0	0	0	0	0	0	0	0	0	0	0	0	0	0	0	0	0	0	0	0	0	0	0	0	0	0	0	0	0	0	0	0	0	0	0	0	0	0	0	0	0	0	0	0	0	0	0	0	0	0	40.35	FALSE	FALSE	FALSE	405	0.02
BDH1p.Arg325Ter	BDH1	0.0198363	0.0155958	0	0.0460924							0.0285937	0.0287936	Ter	Arg	FALSE		3	0	0	1	0	0	0	0	2	0	0	0	0	0	0	0	0	0	0	0	0	0	0	0	0	0	0	0	0	0	0	0	0	0	0	0	0	0	0	0	0	0	0	0	0	0	0	0	0	0	0	0	0	0	0	0	0	0	0	0	0	0	0	0	0	0	39.73	FALSE	FALSE	FALSE	405	0.02
BHMTp.Arg356Trp	BHMT	0.0198363	0.0155958	0	0.0460924							0.0285937	0.0287936	Trp	Arg	FALSE		3	0	0	1	0	0	0	0	2	0	0	0	0	0	0	0	0	0	0	0	0	0	0	0	0	0	0	0	0	0	0	0	0	0	0	0	0	0	0	0	0	0	0	0	0	0	0	0	0	0	0	0	0	0	0	0	0	0	0	0	0	0	0	0	0	0	39.64	FALSE	FALSE	FALSE	405	0.02
BICD2p.Arg457His	BICD2	0.0198363	0.0155958	0	0.0460924							0.0285937	0.0287936	His	Arg	TRUE		3	0	0	1	0	0	0	0	2	0	0	0	0	0	0	0	0	0	0	0	0	0	0	0	0	0	0	0	0	0	0	0	0	0	0	0	0	0	0	0	0	0	0	0	0	0	0	0	0	0	0	0	0	0	0	0	0	0	0	0	0	0	0	0	0	0	40.14	FALSE	FALSE	FALSE	405	0.02
BMI1p.Phe137Leu	BMI1	0.0198363	0.0155958	0	0.0460924							0.0285937	0.0287936	Leu	Phe	FALSE		3	0	0	1	0	0	0	0	2	0	0	0	0	0	0	0	0	0	0	0	0	0	0	0	0	0	0	0	0	0	0	0	0	0	0	0	0	0	0	0	0	0	0	0	0	0	0	0	0	0	0	0	0	0	0	0	0	0	0	0	0	0	0	0	0	0	39.69	FALSE	FALSE	FALSE	405	0.02
BNC2p.Ser687Tyr	BNC2	0.0198363	0.0155958	0	0.0452147							0.0285937	0.0287936	Tyr	Ser	TRUE		3	0	0	1	0	0	0	0	2	0	0	0	0	0	0	0	0	0	0	0	0	0	0	0	0	0	0	0	0	0	0	0	0	0	0	0	0	0	0	0	0	0	0	0	0	0	0	0	0	0	0	0	0	0	0	0	0	0	0	0	0	0	0	0	0	0	40.04	FALSE	FALSE	FALSE	405	0.02
BNIPLp.Arg286Trp	BNIPL	0.0198363	0.0155958	0	0.0460924							0.0285937	0.0287936	Trp	Arg	FALSE		3	0	0	1	0	0	0	0	2	0	0	0	0	0	0	0	0	0	0	0	0	0	0	0	0	0	0	0	0	0	0	0	0	0	0	0	0	0	0	0	0	0	0	0	0	0	0	0	0	0	0	0	0	0	0	0	0	0	0	0	0	0	0	0	0	0	38.98	FALSE	FALSE	FALSE	405	0.02
BOD1L1p.Arg2970Cys	BOD1L1	0.0198363	0.0155958	0	0.0460924							0.0285937	0.0287936	Cys	Arg	TRUE		3	0	0	1	0	0	0	0	2	0	0	0	0	0	0	0	0	0	0	0	0	0	0	0	0	0	0	0	0	0	0	0	0	0	0	0	0	0	0	0	0	0	0	0	0	0	0	0	0	0	0	0	0	0	0	0	0	0	0	0	0	0	0	0	0	0	40.33	FALSE	FALSE	FALSE	405	0.02
BOD1L1p.Arg3024Cys	BOD1L1	0.0198363	0.0155958	0	0.0452367							0.0285937	0.0287936	Cys	Arg	TRUE		3	0	0	1	0	0	0	0	2	0	0	0	0	0	0	0	0	0	0	0	0	0	0	0	0	0	0	0	0	0	0	0	0	0	0	0	0	0	0	0	0	0	0	0	0	0	0	0	0	0	0	0	0	0	0	0	0	0	0	0	0	0	0	0	0	0	39.81	FALSE	FALSE	FALSE	405	0.02
BRD1p.Glu1013Lys	BRD1	0.0198363	0.0155958	0	0.0460924							0.0285937	0.0287936	Lys	Glu	TRUE		3	0	0	1	0	0	0	0	2	0	0	0	0	0	0	0	0	0	0	0	0	0	0	0	0	0	0	0	0	0	0	0	0	0	0	0	0	0	0	0	0	0	0	0	0	0	0	0	0	0	0	0	0	0	0	0	0	0	0	0	0	0	0	0	0	0	39.97	FALSE	FALSE	FALSE	405	0.02
BRD3p.Ser656Leu	BRD3	0.0198363	0.0155958	0	0.0460924							0.0285937	0.0287936	Leu	Ser	FALSE	1	3	0	0	1	0	0	0	0	2	0	0	0	0	0	0	0	0	0	0	0	0	0	0	0	0	0	0	0	0	0	0	0	0	0	0	0	0	0	0	0	0	0	0	0	0	0	0	0	0	0	0	0	0	0	0	0	0	0	0	0	0	0	0	0	0	0	39.93	FALSE	FALSE	FALSE	405	0.02
BRD4p.Leu1361Ile	BRD4	0.0198363	0.0155958	0	0.0452147							0.0285937	0.0287936	Ile	Leu	FALSE	1	3	0	0	1	0	0	0	0	2	0	0	0	0	0	0	0	0	0	0	0	0	0	0	0	0	0	0	0	0	0	0	0	0	0	0	0	0	0	0	0	0	0	0	0	0	0	0	0	0	0	0	0	0	0	0	0	0	0	0	0	0	0	0	0	0	0	40.09	FALSE	FALSE	FALSE	405	0.02
BRIX1p.Asn71His	BRIX1	0.0198363	0.0155958	0	0.0460924							0.0285937	0.0287936	His	Asn	TRUE		3	0	0	1	0	0	0	0	2	0	0	0	0	0	0	0	0	0	0	0	0	0	0	0	0	0	0	0	0	0	0	0	0	0	0	0	0	0	0	0	0	0	0	0	0	0	0	0	0	0	0	0	0	0	0	0	0	0	0	0	0	0	0	0	0	0	40.01	FALSE	FALSE	FALSE	405	0.02
BTAF1p.Arg146Gln	BTAF1	0.0198363	0.0155958	0	0.0460924							0.0285937	0.0287936	Gln	Arg	FALSE		3	0	0	1	0	0	0	0	2	0	0	0	0	0	0	0	0	0	0	0	0	0	0	0	0	0	0	0	0	0	0	0	0	0	0	0	0	0	0	0	0	0	0	0	0	0	0	0	0	0	0	0	0	0	0	0	0	0	0	0	0	0	0	0	0	0	39.99	FALSE	FALSE	FALSE	405	0.02
BTBD7p.Ser436Leu	BTBD7	0.0198363	0.0155958	0	0.0452367							0.0285937	0.0287936	Leu	Ser	FALSE		3	0	0	1	0	0	0	0	2	0	0	0	0	0	0	0	0	0	0	0	0	0	0	0	0	0	0	0	0	0	0	0	0	0	0	0	0	0	0	0	0	0	0	0	0	0	0	0	0	0	0	0	0	0	0	0	0	0	0	0	0	0	0	0	0	0	39.51	FALSE	FALSE	FALSE	405	0.02
C10ORF118p.Arg854Gln	C10ORF118	0.0198363	0.0155958	0	0.0460924							0.0285937	0.0287936	Gln	Arg	FALSE		3	0	0	1	0	0	0	0	2	0	0	0	0	0	0	0	0	0	0	0	0	0	0	0	0	0	0	0	0	0	0	0	0	0	0	0	0	0	0	0	0	0	0	0	0	0	0	0	0	0	0	0	0	0	0	0	0	0	0	0	0	0	0	0	0	0	40.37	FALSE	FALSE	FALSE	405	0.02
C10ORF12p.Leu33Val	C10ORF12	0.0198363	0.0155958	0	0.0460924							0.0285937	0.0287936	Val	Leu	FALSE		3	0	0	1	0	0	0	0	2	0	0	0	0	0	0	0	0	0	0	0	0	0	0	0	0	0	0	0	0	0	0	0	0	0	0	0	0	0	0	0	0	0	0	0	0	0	0	0	0	0	0	0	0	0	0	0	0	0	0	0	0	0	0	0	0	0	39.12	FALSE	FALSE	FALSE	405	0.02
C10ORF68p.Arg86Ile	C10ORF68	0.0198363	0.0155958	0	0.0460924							0.0285937	0.0287936	Ile	Arg	FALSE		3	0	0	1	0	0	0	0	2	0	0	0	0	0	0	0	0	0	0	0	0	0	0	0	0	0	0	0	0	0	0	0	0	0	0	0	0	0	0	0	0	0	0	0	0	0	0	0	0	0	0	0	0	0	0	0	0	0	0	0	0	0	0	0	0	0	39.12	FALSE	FALSE	FALSE	405	0.02
C11ORF30p.Ser1212Leu	C11ORF30	0.0198363	0.0155958	0	0.0452147							0.0285937	0.0287936	Leu	Ser	FALSE		3	0	0	1	0	0	0	0	2	0	0	0	0	0	0	0	0	0	0	0	0	0	0	0	0	0	0	0	0	0	0	0	0	0	0	0	0	0	0	0	0	0	0	0	0	0	0	0	0	0	0	0	0	0	0	0	0	0	0	0	0	0	0	0	0	0	39.61	FALSE	FALSE	FALSE	405	0.02
C11ORF48p.Arg69His	C11ORF48	0.0198363	0.0155958	0	0.0460924							0.0285937	0.0287936	His	Arg	TRUE		3	0	0	1	0	0	0	0	2	0	0	0	0	0	0	0	0	0	0	0	0	0	0	0	0	0	0	0	0	0	0	0	0	0	0	0	0	0	0	0	0	0	0	0	0	0	0	0	0	0	0	0	0	0	0	0	0	0	0	0	0	0	0	0	0	0	39.76	FALSE	FALSE	FALSE	405	0.02
C12ORF4p.Glu14Ter	C12ORF4	0.0198363	0.0155958	0	0.0452147							0.0285937	0.0287936	Ter	Glu	FALSE		3	0	0	1	0	0	0	0	2	0	0	0	0	0	0	0	0	0	0	0	0	0	0	0	0	0	0	0	0	0	0	0	0	0	0	0	0	0	0	0	0	0	0	0	0	0	0	0	0	0	0	0	0	0	0	0	0	0	0	0	0	0	0	0	0	0	40.43	FALSE	FALSE	FALSE	405	0.02
C12ORF71p.Arg69His	C12ORF71	0.0198363	0.0155958	0	0.0460924							0.0285937	0.0287936	His	Arg	TRUE		3	0	0	1	0	0	0	0	2	0	0	0	0	0	0	0	0	0	0	0	0	0	0	0	0	0	0	0	0	0	0	0	0	0	0	0	0	0	0	0	0	0	0	0	0	0	0	0	0	0	0	0	0	0	0	0	0	0	0	0	0	0	0	0	0	0	39.47	FALSE	FALSE	FALSE	405	0.02
C14ORF166p.Leu188Ile	C14ORF166	0.0198363	0.0155958	0	0.0452147							0.0285937	0.0287936	Ile	Leu	FALSE		3	0	0	1	0	0	0	0	2	0	0	0	0	0	0	0	0	0	0	0	0	0	0	0	0	0	0	0	0	0	0	0	0	0	0	0	0	0	0	0	0	0	0	0	0	0	0	0	0	0	0	0	0	0	0	0	0	0	0	0	0	0	0	0	0	0	39.35	FALSE	FALSE	FALSE	405	0.02
C14ORF39p.Glu219Ter	C14ORF39	0.0198363	0.0155958	0	0.0460924							0.0285937	0.0287936	Ter	Glu	FALSE		3	0	0	1	0	0	0	0	2	0	0	0	0	0	0	0	0	0	0	0	0	0	0	0	0	0	0	0	0	0	0	0	0	0	0	0	0	0	0	0	0	0	0	0	0	0	0	0	0	0	0	0	0	0	0	0	0	0	0	0	0	0	0	0	0	0	39.52	FALSE	FALSE	FALSE	405	0.02
C15ORF59p.Arg26Ter	C15ORF59	0.0198363	0.0155958	0	0.0460924							0.0285937	0.0287936	Ter	Arg	FALSE		3	0	0	1	0	0	0	0	2	0	0	0	0	0	0	0	0	0	0	0	0	0	0	0	0	0	0	0	0	0	0	0	0	0	0	0	0	0	0	0	0	0	0	0	0	0	0	0	0	0	0	0	0	0	0	0	0	0	0	0	0	0	0	0	0	0	38.97	FALSE	FALSE	FALSE	405	0.02
C17ORF53p.Glu157Lys	C17ORF53	0.0198363	0.0155958	0	0.0460924							0.0285937	0.0287936	Lys	Glu	TRUE		3	0	0	1	0	0	0	0	2	0	0	0	0	0	0	0	0	0	0	0	0	0	0	0	0	0	0	0	0	0	0	0	0	0	0	0	0	0	0	0	0	0	0	0	0	0	0	0	0	0	0	0	0	0	0	0	0	0	0	0	0	0	0	0	0	0	39.84	FALSE	FALSE	FALSE	405	0.02
C17ORF78p.Glu44Ter	C17ORF78	0.0198363	0.0155958	0	0.0460924							0.0285937	0.0287936	Ter	Glu	FALSE		3	0	0	1	0	0	0	0	2	0	0	0	0	0	0	0	0	0	0	0	0	0	0	0	0	0	0	0	0	0	0	0	0	0	0	0	0	0	0	0	0	0	0	0	0	0	0	0	0	0	0	0	0	0	0	0	0	0	0	0	0	0	0	0	0	0	39.14	FALSE	FALSE	FALSE	405	0.02
C1ORF100p.Arg12His	C1ORF100	0.0198363	0.0155958	0	0.0460924							0.0285937	0.0287936	His	Arg	TRUE		3	0	0	1	0	0	0	0	2	0	0	0	0	0	0	0	0	0	0	0	0	0	0	0	0	0	0	0	0	0	0	0	0	0	0	0	0	0	0	0	0	0	0	0	0	0	0	0	0	0	0	0	0	0	0	0	0	0	0	0	0	0	0	0	0	0	39.94	FALSE	FALSE	FALSE	405	0.02
C1ORF168p.Glu351Ter	C1ORF168	0.0198363	0.0155958	0	0.0460924							0.0285937	0.0287936	Ter	Glu	FALSE		3	0	0	1	0	0	0	0	2	0	0	0	0	0	0	0	0	0	0	0	0	0	0	0	0	0	0	0	0	0	0	0	0	0	0	0	0	0	0	0	0	0	0	0	0	0	0	0	0	0	0	0	0	0	0	0	0	0	0	0	0	0	0	0	0	0	39.02	FALSE	FALSE	FALSE	405	0.02
C1ORF65p.Arg502Cys	C1ORF65	0.0198363	0.0155958	0	0.0460924							0.0285937	0.0287936	Cys	Arg	TRUE		3	0	0	1	0	0	0	0	2	0	0	0	0	0	0	0	0	0	0	0	0	0	0	0	0	0	0	0	0	0	0	0	0	0	0	0	0	0	0	0	0	0	0	0	0	0	0	0	0	0	0	0	0	0	0	0	0	0	0	0	0	0	0	0	0	0	39.84	FALSE	FALSE	FALSE	405	0.02
C1QCp.Phe140Leu	C1QC	0.0198363	0.0155958	0	0.0460924							0.0285937	0.0287936	Leu	Phe	FALSE		3	0	0	1	0	0	0	0	2	0	0	0	0	0	0	0	0	0	0	0	0	0	0	0	0	0	0	0	0	0	0	0	0	0	0	0	0	0	0	0	0	0	0	0	0	0	0	0	0	0	0	0	0	0	0	0	0	0	0	0	0	0	0	0	0	0	40.42	FALSE	FALSE	FALSE	405	0.02
C1QTNF2p.Arg73Trp	C1QTNF2	0.0198363	0.0155958	0	0.0452367							0.0285937	0.0287936	Trp	Arg	FALSE		3	0	0	1	0	0	0	0	2	0	0	0	0	0	0	0	0	0	0	0	0	0	0	0	0	0	0	0	0	0	0	0	0	0	0	0	0	0	0	0	0	0	0	0	0	0	0	0	0	0	0	0	0	0	0	0	0	0	0	0	0	0	0	0	0	0	39.87	FALSE	FALSE	FALSE	405	0.02
C1Rp.Arg559Cys	C1R	0.0198363	0.0155958	0	0.0460924							0.0285937	0.0287936	Cys	Arg	TRUE		3	0	0	1	0	0	0	0	2	0	0	0	0	0	0	0	0	0	0	0	0	0	0	0	0	0	0	0	0	0	0	0	0	0	0	0	0	0	0	0	0	0	0	0	0	0	0	0	0	0	0	0	0	0	0	0	0	0	0	0	0	0	0	0	0	0	39.77	FALSE	FALSE	FALSE	405	0.02
C20ORF202p.Arg118Gln	C20ORF202	0.0198363	0.0155958	0	0.0452147							0.0285937	0.0287936	Gln	Arg	FALSE		3	0	0	1	0	0	0	0	2	0	0	0	0	0	0	0	0	0	0	0	0	0	0	0	0	0	0	0	0	0	0	0	0	0	0	0	0	0	0	0	0	0	0	0	0	0	0	0	0	0	0	0	0	0	0	0	0	0	0	0	0	0	0	0	0	0	39.9	FALSE	FALSE	FALSE	405	0.02
C2ORF61p.Arg88Ile	C2ORF61	0.0198363	0.0155958	0	0.0460924							0.0285937	0.0287936	Ile	Arg	FALSE		3	0	0	1	0	0	0	0	2	0	0	0	0	0	0	0	0	0	0	0	0	0	0	0	0	0	0	0	0	0	0	0	0	0	0	0	0	0	0	0	0	0	0	0	0	0	0	0	0	0	0	0	0	0	0	0	0	0	0	0	0	0	0	0	0	0	40.16	FALSE	FALSE	FALSE	405	0.02
C3ORF84p.Arg87Trp	C3ORF84	0.0198363	0.0155958	0	0.0452147							0.0285937	0.0287936	Trp	Arg	FALSE		3	0	0	1	0	0	0	0	2	0	0	0	0	0	0	0	0	0	0	0	0	0	0	0	0	0	0	0	0	0	0	0	0	0	0	0	0	0	0	0	0	0	0	0	0	0	0	0	0	0	0	0	0	0	0	0	0	0	0	0	0	0	0	0	0	0	40.22	FALSE	FALSE	FALSE	405	0.02
C3p.Glu1128Ter	C3	0.0198363	0.0155958	0	0.0460924							0.0285937	0.0287936	Ter	Glu	FALSE		3	0	0	1	0	0	0	0	2	0	0	0	0	0	0	0	0	0	0	0	0	0	0	0	0	0	0	0	0	0	0	0	0	0	0	0	0	0	0	0	0	0	0	0	0	0	0	0	0	0	0	0	0	0	0	0	0	0	0	0	0	0	0	0	0	0	39.44	FALSE	FALSE	FALSE	405	0.02
C5ORF49p.Arg63Cys	C5ORF49	0.0198363	0.0155958	0	0.0452147							0.0285937	0.0287936	Cys	Arg	TRUE		3	0	0	1	0	0	0	0	2	0	0	0	0	0	0	0	0	0	0	0	0	0	0	0	0	0	0	0	0	0	0	0	0	0	0	0	0	0	0	0	0	0	0	0	0	0	0	0	0	0	0	0	0	0	0	0	0	0	0	0	0	0	0	0	0	0	39.7	FALSE	FALSE	FALSE	405	0.02
C6ORF163p.Glu134Lys	C6ORF163	0.0198363	0.0155958	0	0.0460924							0.0285937	0.0287936	Lys	Glu	TRUE		3	0	0	1	0	0	0	0	2	0	0	0	0	0	0	0	0	0	0	0	0	0	0	0	0	0	0	0	0	0	0	0	0	0	0	0	0	0	0	0	0	0	0	0	0	0	0	0	0	0	0	0	0	0	0	0	0	0	0	0	0	0	0	0	0	0	39.28	FALSE	FALSE	FALSE	405	0.02
C6ORF203p.Ser146Tyr	C6ORF203	0.0198363	0.0155958	0	0.0460924							0.0285937	0.0287936	Tyr	Ser	TRUE		3	0	0	1	0	0	0	0	2	0	0	0	0	0	0	0	0	0	0	0	0	0	0	0	0	0	0	0	0	0	0	0	0	0	0	0	0	0	0	0	0	0	0	0	0	0	0	0	0	0	0	0	0	0	0	0	0	0	0	0	0	0	0	0	0	0	39.12	FALSE	FALSE	FALSE	405	0.02
C7ORF31p.Leu272Ile	C7ORF31	0.0198363	0.0155958	0	0.0460924							0.0285937	0.0287936	Ile	Leu	FALSE		3	0	0	1	0	0	0	0	2	0	0	0	0	0	0	0	0	0	0	0	0	0	0	0	0	0	0	0	0	0	0	0	0	0	0	0	0	0	0	0	0	0	0	0	0	0	0	0	0	0	0	0	0	0	0	0	0	0	0	0	0	0	0	0	0	0	39.21	FALSE	FALSE	FALSE	405	0.02
C8ORF44p.Glu85Ter	C8ORF44	0.0198363	0.0155958	0	0.0460924							0.0285937	0.0287936	Ter	Glu	FALSE		3	0	0	1	0	0	0	0	2	0	0	0	0	0	0	0	0	0	0	0	0	0	0	0	0	0	0	0	0	0	0	0	0	0	0	0	0	0	0	0	0	0	0	0	0	0	0	0	0	0	0	0	0	0	0	0	0	0	0	0	0	0	0	0	0	0	40.06	FALSE	FALSE	FALSE	405	0.02
C9ORF3p.Arg727Gln	C9ORF3	0.0198363	0.0155958	0	0.0460924							0.0285937	0.0287936	Gln	Arg	FALSE		3	0	0	1	0	0	0	0	2	0	0	0	0	0	0	0	0	0	0	0	0	0	0	0	0	0	0	0	0	0	0	0	0	0	0	0	0	0	0	0	0	0	0	0	0	0	0	0	0	0	0	0	0	0	0	0	0	0	0	0	0	0	0	0	0	0	39.26	FALSE	FALSE	FALSE	405	0.02
CAB39p.Ala24Thr	CAB39	0.0198363	0.0155958	0	0.0452147							0.0285937	0.0287936	Thr	Ala	TRUE		3	0	0	1	0	0	0	0	2	0	0	0	0	0	0	0	0	0	0	0	0	0	0	0	0	0	0	0	0	0	0	0	0	0	0	0	0	0	0	0	0	0	0	0	0	0	0	0	0	0	0	0	0	0	0	0	0	0	0	0	0	0	0	0	0	0	39.78	FALSE	FALSE	FALSE	405	0.02
CABIN1p.Arg297Met	CABIN1	0.0198363	0.0155958	0	0.0460924							0.0285937	0.0287936	Met	Arg	FALSE		3	0	0	1	0	0	0	0	2	0	0	0	0	0	0	0	0	0	0	0	0	0	0	0	0	0	0	0	0	0	0	0	0	0	0	0	0	0	0	0	0	0	0	0	0	0	0	0	0	0	0	0	0	0	0	0	0	0	0	0	0	0	0	0	0	0	39.25	FALSE	FALSE	FALSE	405	0.02
CABP1p.Glu236Ter	CABP1	0.0198363	0.0155958	0	0.0460924							0.0285937	0.0287936	Ter	Glu	FALSE		3	0	0	1	0	0	0	0	2	0	0	0	0	0	0	0	0	0	0	0	0	0	0	0	0	0	0	0	0	0	0	0	0	0	0	0	0	0	0	0	0	0	0	0	0	0	0	0	0	0	0	0	0	0	0	0	0	0	0	0	0	0	0	0	0	0	39.78	FALSE	FALSE	FALSE	405	0.02
CABP7p.Arg181Cys	CABP7	0.0198363	0.0155958	0	0.0460924							0.0285937	0.0287936	Cys	Arg	TRUE		3	0	0	1	0	0	0	0	2	0	0	0	0	0	0	0	0	0	0	0	0	0	0	0	0	0	0	0	0	0	0	0	0	0	0	0	0	0	0	0	0	0	0	0	0	0	0	0	0	0	0	0	0	0	0	0	0	0	0	0	0	0	0	0	0	0	39.5	FALSE	FALSE	FALSE	405	0.02
CACNA1Cp.Ser983Tyr	CACNA1C	0.0198363	0.0155958	0	0.0475469							0.0285937	0.0287936	Tyr	Ser	TRUE		3	0	0	1	0	0	0	0	2	0	0	0	0	0	0	0	0	0	0	0	0	0	0	0	0	0	0	0	0	0	0	0	0	0	0	0	0	0	0	0	0	0	0	0	0	0	0	0	0	0	0	0	0	0	0	0	0	0	0	0	0	0	0	0	0	0	40.1	FALSE	FALSE	FALSE	405	0.02
CACNA1Ep.Arg1393His	CACNA1E	0.0198363	0.0155958	0	0.0461288							0.0285937	0.0287936	His	Arg	TRUE		3	0	0	1	0	0	0	0	2	0	0	0	0	0	0	0	0	0	0	0	0	0	0	0	0	0	0	0	0	0	0	0	0	0	0	0	0	0	0	0	0	0	0	0	0	0	0	0	0	0	0	0	0	0	0	0	0	0	0	0	0	0	0	0	0	0	38.75	FALSE	FALSE	FALSE	405	0.02
CACNB2p.Ala375Val	CACNB2	0.0198363	0.0155958	0	0.0452147							0.0285937	0.0287936	Val	Ala	FALSE		3	0	0	1	0	0	0	0	2	0	0	0	0	0	0	0	0	0	0	0	0	0	0	0	0	0	0	0	0	0	0	0	0	0	0	0	0	0	0	0	0	0	0	0	0	0	0	0	0	0	0	0	0	0	0	0	0	0	0	0	0	0	0	0	0	0	40.46	FALSE	FALSE	FALSE	405	0.02
CACNB2p.Asp438Asn	CACNB2	0.0198363	0.0155958	0	0.0452147							0.0285937	0.0287936	Asn	Asp	FALSE		3	0	0	1	0	0	0	0	2	0	0	0	0	0	0	0	0	0	0	0	0	0	0	0	0	0	0	0	0	0	0	0	0	0	0	0	0	0	0	0	0	0	0	0	0	0	0	0	0	0	0	0	0	0	0	0	0	0	0	0	0	0	0	0	0	0	39.9	FALSE	FALSE	FALSE	405	0.02
CADM1p.Ser190Leu	CADM1	0.0198363	0.0155958	0	0.0460924							0.0285937	0.0287936	Leu	Ser	FALSE		3	0	0	1	0	0	0	0	2	0	0	0	0	0	0	0	0	0	0	0	0	0	0	0	0	0	0	0	0	0	0	0	0	0	0	0	0	0	0	0	0	0	0	0	0	0	0	0	0	0	0	0	0	0	0	0	0	0	0	0	0	0	0	0	0	0	40.61	FALSE	FALSE	FALSE	405	0.02
CADM4p.Arg162Cys	CADM4	0.0198363	0.0155958	0	0.0460924							0.0285937	0.0287936	Cys	Arg	TRUE		3	0	0	1	0	0	0	0	2	0	0	0	0	0	0	0	0	0	0	0	0	0	0	0	0	0	0	0	0	0	0	0	0	0	0	0	0	0	0	0	0	0	0	0	0	0	0	0	0	0	0	0	0	0	0	0	0	0	0	0	0	0	0	0	0	0	39.19	FALSE	FALSE	FALSE	405	0.02
CALCOCO1p.Arg334Trp	CALCOCO1	0.0198363	0.0155958	0	0.0460924							0.0285937	0.0287936	Trp	Arg	FALSE		3	0	0	1	0	0	0	0	2	0	0	0	0	0	0	0	0	0	0	0	0	0	0	0	0	0	0	0	0	0	0	0	0	0	0	0	0	0	0	0	0	0	0	0	0	0	0	0	0	0	0	0	0	0	0	0	0	0	0	0	0	0	0	0	0	0	39.05	FALSE	FALSE	FALSE	405	0.02
CALD1p.Glu21Lys	CALD1	0.0198363	0.0155958	0	0.0460924							0.0285937	0.0287936	Lys	Glu	TRUE		3	0	0	1	0	0	0	0	2	0	0	0	0	0	0	0	0	0	0	0	0	0	0	0	0	0	0	0	0	0	0	0	0	0	0	0	0	0	0	0	0	0	0	0	0	0	0	0	0	0	0	0	0	0	0	0	0	0	0	0	0	0	0	0	0	0	40.04	FALSE	FALSE	FALSE	405	0.02
CALN1p.Ala50Thr	CALN1	0.0198363	0.0155958	0	0.0475469							0.0285937	0.0287936	Thr	Ala	TRUE		3	0	0	1	0	0	0	0	2	0	0	0	0	0	0	0	0	0	0	0	0	0	0	0	0	0	0	0	0	0	0	0	0	0	0	0	0	0	0	0	0	0	0	0	0	0	0	0	0	0	0	0	0	0	0	0	0	0	0	0	0	0	0	0	0	0	39.96	FALSE	FALSE	FALSE	405	0.02
CANXp.Asp37Asn	CANX	0.0198363	0.0155958	0	0.0460924							0.0285937	0.0287936	Asn	Asp	FALSE		3	0	0	1	0	0	0	0	2	0	0	0	0	0	0	0	0	0	0	0	0	0	0	0	0	0	0	0	0	0	0	0	0	0	0	0	0	0	0	0	0	0	0	0	0	0	0	0	0	0	0	0	0	0	0	0	0	0	0	0	0	0	0	0	0	0	39.57	FALSE	FALSE	FALSE	405	0.02
CAPS2p.Lys549Asn	CAPS2	0.0198363	0.0155958	0	0.0460924							0.0285937	0.0287936	Asn	Lys	FALSE		3	0	0	1	0	0	0	0	2	0	0	0	0	0	0	0	0	0	0	0	0	0	0	0	0	0	0	0	0	0	0	0	0	0	0	0	0	0	0	0	0	0	0	0	0	0	0	0	0	0	0	0	0	0	0	0	0	0	0	0	0	0	0	0	0	0	40.38	FALSE	FALSE	FALSE	405	0.02
CARD14p.Arg44Cys	CARD14	0.0198363	0.0155958	0	0.0452147							0.0285937	0.0287936	Cys	Arg	TRUE		3	0	0	1	0	0	0	0	2	0	0	0	0	0	0	0	0	0	0	0	0	0	0	0	0	0	0	0	0	0	0	0	0	0	0	0	0	0	0	0	0	0	0	0	0	0	0	0	0	0	0	0	0	0	0	0	0	0	0	0	0	0	0	0	0	0	39.88	FALSE	FALSE	FALSE	405	0.02
CARD8p.Glu137Asp	CARD8	0.0198363	0.0155958	0	0.0460924							0.0285937	0.0287936	Asp	Glu	FALSE		3	0	0	1	0	0	0	0	2	0	0	0	0	0	0	0	0	0	0	0	0	0	0	0	0	0	0	0	0	0	0	0	0	0	0	0	0	0	0	0	0	0	0	0	0	0	0	0	0	0	0	0	0	0	0	0	0	0	0	0	0	0	0	0	0	0	40.42	FALSE	FALSE	FALSE	405	0.02
CASP14p.Arg44Trp	CASP14	0.0198363	0.0155958	0	0.0460924							0.0285937	0.0287936	Trp	Arg	FALSE		3	0	0	1	0	0	0	0	2	0	0	0	0	0	0	0	0	0	0	0	0	0	0	0	0	0	0	0	0	0	0	0	0	0	0	0	0	0	0	0	0	0	0	0	0	0	0	0	0	0	0	0	0	0	0	0	0	0	0	0	0	0	0	0	0	0	39.1	FALSE	FALSE	FALSE	405	0.02
CATSPER1p.Thr676Met	CATSPER1	0.0198363	0.0155958	0	0.0452147							0.0285937	0.0287936	Met	Thr	FALSE		3	0	0	1	0	0	0	0	2	0	0	0	0	0	0	0	0	0	0	0	0	0	0	0	0	0	0	0	0	0	0	0	0	0	0	0	0	0	0	0	0	0	0	0	0	0	0	0	0	0	0	0	0	0	0	0	0	0	0	0	0	0	0	0	0	0	39.64	FALSE	FALSE	FALSE	405	0.02
CBLN3p.Phe197Leu	CBLN3	0.0198363	0.0155958	0	0.0460924							0.0285937	0.0287936	Leu	Phe	FALSE		3	0	0	1	0	0	0	0	2	0	0	0	0	0	0	0	0	0	0	0	0	0	0	0	0	0	0	0	0	0	0	0	0	0	0	0	0	0	0	0	0	0	0	0	0	0	0	0	0	0	0	0	0	0	0	0	0	0	0	0	0	0	0	0	0	0	39.41	FALSE	FALSE	FALSE	405	0.02
CBLp.Glu276Lys	CBL	0.0198363	0.0155958	0	0.0460924							0.0285937	0.0287936	Lys	Glu	TRUE	1	3	0	0	1	0	0	0	0	2	0	0	0	0	0	0	0	0	0	0	0	0	0	0	0	0	0	0	0	0	0	0	0	0	0	0	0	0	0	0	0	0	0	0	0	0	0	0	0	0	0	0	0	0	0	0	0	0	0	0	0	0	0	0	0	0	0	39.49	TRUE	FALSE	FALSE	405	0.02
CBX3p.Arg38Ter	CBX3	0.0198363	0.0155958	0	0.0452147							0.0285937	0.0287936	Ter	Arg	FALSE		3	0	0	1	0	0	0	0	2	0	0	0	0	0	0	0	0	0	0	0	0	0	0	0	0	0	0	0	0	0	0	0	0	0	0	0	0	0	0	0	0	0	0	0	0	0	0	0	0	0	0	0	0	0	0	0	0	0	0	0	0	0	0	0	0	0	39.72	FALSE	FALSE	FALSE	405	0.02
CC2D2Ap.Ser577Leu	CC2D2A	0.0198363	0.0155958	0	0.0460924							0.0285937	0.0287936	Leu	Ser	FALSE		3	0	0	1	0	0	0	0	2	0	0	0	0	0	0	0	0	0	0	0	0	0	0	0	0	0	0	0	0	0	0	0	0	0	0	0	0	0	0	0	0	0	0	0	0	0	0	0	0	0	0	0	0	0	0	0	0	0	0	0	0	0	0	0	0	0	39.71	FALSE	FALSE	FALSE	405	0.02
CCBL1p.Asp57Tyr	CCBL1	0.0198363	0.0155958	0	0.0452147							0.0285937	0.0287936	Tyr	Asp	TRUE		3	0	0	1	0	0	0	0	2	0	0	0	0	0	0	0	0	0	0	0	0	0	0	0	0	0	0	0	0	0	0	0	0	0	0	0	0	0	0	0	0	0	0	0	0	0	0	0	0	0	0	0	0	0	0	0	0	0	0	0	0	0	0	0	0	0	41.19	FALSE	FALSE	FALSE	405	0.02
CCDC101p.Arg60Cys	CCDC101	0.0198363	0.0155958	0	0.0460924							0.0285937	0.0287936	Cys	Arg	TRUE		3	0	0	1	0	0	0	0	2	0	0	0	0	0	0	0	0	0	0	0	0	0	0	0	0	0	0	0	0	0	0	0	0	0	0	0	0	0	0	0	0	0	0	0	0	0	0	0	0	0	0	0	0	0	0	0	0	0	0	0	0	0	0	0	0	0	40.39	FALSE	FALSE	FALSE	405	0.02
CCDC114p.Arg296His	CCDC114	0.0198363	0.0155958	0	0.0460924							0.0285937	0.0287936	His	Arg	TRUE		3	0	0	1	0	0	0	0	2	0	0	0	0	0	0	0	0	0	0	0	0	0	0	0	0	0	0	0	0	0	0	0	0	0	0	0	0	0	0	0	0	0	0	0	0	0	0	0	0	0	0	0	0	0	0	0	0	0	0	0	0	0	0	0	0	0	39.72	FALSE	FALSE	FALSE	405	0.02
CCDC125p.Arg501Ile	CCDC125	0.0198363	0.0155958	0	0.0452147							0.0285937	0.0287936	Ile	Arg	FALSE		3	0	0	1	0	0	0	0	2	0	0	0	0	0	0	0	0	0	0	0	0	0	0	0	0	0	0	0	0	0	0	0	0	0	0	0	0	0	0	0	0	0	0	0	0	0	0	0	0	0	0	0	0	0	0	0	0	0	0	0	0	0	0	0	0	0	39.9	FALSE	FALSE	FALSE	405	0.02
CCDC13p.Ala134Thr	CCDC13	0.0198363	0.0155958	0	0.0452147							0.0285937	0.0287936	Thr	Ala	TRUE		3	0	0	1	0	0	0	0	2	0	0	0	0	0	0	0	0	0	0	0	0	0	0	0	0	0	0	0	0	0	0	0	0	0	0	0	0	0	0	0	0	0	0	0	0	0	0	0	0	0	0	0	0	0	0	0	0	0	0	0	0	0	0	0	0	0	40.13	FALSE	FALSE	FALSE	405	0.02
CCDC146p.Arg522Gln	CCDC146	0.0198363	0.0155958	0	0.0460924							0.0285937	0.0287936	Gln	Arg	FALSE		3	0	0	1	0	0	0	0	2	0	0	0	0	0	0	0	0	0	0	0	0	0	0	0	0	0	0	0	0	0	0	0	0	0	0	0	0	0	0	0	0	0	0	0	0	0	0	0	0	0	0	0	0	0	0	0	0	0	0	0	0	0	0	0	0	0	39.45	FALSE	FALSE	FALSE	405	0.02
CCDC15p.Arg11Gln	CCDC15	0.0198363	0.0155958	0	0.0452147							0.0285937	0.0287936	Gln	Arg	FALSE		3	0	0	1	0	0	0	0	2	0	0	0	0	0	0	0	0	0	0	0	0	0	0	0	0	0	0	0	0	0	0	0	0	0	0	0	0	0	0	0	0	0	0	0	0	0	0	0	0	0	0	0	0	0	0	0	0	0	0	0	0	0	0	0	0	0	40.52	FALSE	FALSE	FALSE	405	0.02
CCDC15p.Glu164Lys	CCDC15	0.0198363	0.0155958	0	0.0460924							0.0285937	0.0287936	Lys	Glu	TRUE		3	0	0	1	0	0	0	0	2	0	0	0	0	0	0	0	0	0	0	0	0	0	0	0	0	0	0	0	0	0	0	0	0	0	0	0	0	0	0	0	0	0	0	0	0	0	0	0	0	0	0	0	0	0	0	0	0	0	0	0	0	0	0	0	0	0	39.32	FALSE	FALSE	FALSE	405	0.02
CCDC174p.Glu28Ter	CCDC174	0.0198363	0.0155958	0	0.0460924							0.0285937	0.0287936	Ter	Glu	FALSE		3	0	0	1	0	0	0	0	2	0	0	0	0	0	0	0	0	0	0	0	0	0	0	0	0	0	0	0	0	0	0	0	0	0	0	0	0	0	0	0	0	0	0	0	0	0	0	0	0	0	0	0	0	0	0	0	0	0	0	0	0	0	0	0	0	0	39.57	FALSE	FALSE	FALSE	405	0.02
CCDC176p.Lys201Asn	CCDC176	0.0198363	0.0155958	0	0.0452147							0.0285937	0.0287936	Asn	Lys	FALSE		3	0	0	1	0	0	0	0	2	0	0	0	0	0	0	0	0	0	0	0	0	0	0	0	0	0	0	0	0	0	0	0	0	0	0	0	0	0	0	0	0	0	0	0	0	0	0	0	0	0	0	0	0	0	0	0	0	0	0	0	0	0	0	0	0	0	40.09	FALSE	FALSE	FALSE	405	0.02
CCDC3p.Arg220Ter	CCDC3	0.0198363	0.0155958	0	0.0475469							0.0285937	0.0287936	Ter	Arg	FALSE		3	0	0	1	0	0	0	0	2	0	0	0	0	0	0	0	0	0	0	0	0	0	0	0	0	0	0	0	0	0	0	0	0	0	0	0	0	0	0	0	0	0	0	0	0	0	0	0	0	0	0	0	0	0	0	0	0	0	0	0	0	0	0	0	0	0	39.52	FALSE	FALSE	FALSE	405	0.02
CCDC63p.Arg186Gln	CCDC63	0.0198363	0.0155958	0	0.0475469							0.0285937	0.0287936	Gln	Arg	FALSE		3	0	0	1	0	0	0	0	2	0	0	0	0	0	0	0	0	0	0	0	0	0	0	0	0	0	0	0	0	0	0	0	0	0	0	0	0	0	0	0	0	0	0	0	0	0	0	0	0	0	0	0	0	0	0	0	0	0	0	0	0	0	0	0	0	0	39.71	FALSE	FALSE	FALSE	405	0.02
CCDC63p.Arg356Gln	CCDC63	0.0198363	0.0155958	0	0.0452147							0.0285937	0.0287936	Gln	Arg	FALSE		3	0	0	1	0	0	0	0	2	0	0	0	0	0	0	0	0	0	0	0	0	0	0	0	0	0	0	0	0	0	0	0	0	0	0	0	0	0	0	0	0	0	0	0	0	0	0	0	0	0	0	0	0	0	0	0	0	0	0	0	0	0	0	0	0	0	40.26	FALSE	FALSE	FALSE	405	0.02
CCDC64p.Arg155Ter	CCDC64	0.0198363	0.0155958	0	0.0452147							0.0285937	0.0287936	Ter	Arg	FALSE		3	0	0	1	0	0	0	0	2	0	0	0	0	0	0	0	0	0	0	0	0	0	0	0	0	0	0	0	0	0	0	0	0	0	0	0	0	0	0	0	0	0	0	0	0	0	0	0	0	0	0	0	0	0	0	0	0	0	0	0	0	0	0	0	0	0	39.47	FALSE	FALSE	FALSE	405	0.02
CCDC69p.Arg87Ter	CCDC69	0.0198363	0.0155958	0	0.0460924							0.0285937	0.0287936	Ter	Arg	FALSE		3	0	0	1	0	0	0	0	2	0	0	0	0	0	0	0	0	0	0	0	0	0	0	0	0	0	0	0	0	0	0	0	0	0	0	0	0	0	0	0	0	0	0	0	0	0	0	0	0	0	0	0	0	0	0	0	0	0	0	0	0	0	0	0	0	0	40.09	FALSE	FALSE	FALSE	405	0.02
CCDC70p.Pro4Leu	CCDC70	0.0198363	0.0155958	0	0.0460924							0.0285937	0.0287936	Leu	Pro	FALSE		3	0	0	1	0	0	0	0	2	0	0	0	0	0	0	0	0	0	0	0	0	0	0	0	0	0	0	0	0	0	0	0	0	0	0	0	0	0	0	0	0	0	0	0	0	0	0	0	0	0	0	0	0	0	0	0	0	0	0	0	0	0	0	0	0	0	39.52	FALSE	FALSE	FALSE	405	0.02
CCDC92p.Arg234Trp	CCDC92	0.0198363	0.0155958	0	0.0452147							0.0285937	0.0287936	Trp	Arg	FALSE		3	0	0	1	0	0	0	0	2	0	0	0	0	0	0	0	0	0	0	0	0	0	0	0	0	0	0	0	0	0	0	0	0	0	0	0	0	0	0	0	0	0	0	0	0	0	0	0	0	0	0	0	0	0	0	0	0	0	0	0	0	0	0	0	0	0	39.8	FALSE	FALSE	FALSE	405	0.02
CCDC96p.Arg433Cys	CCDC96	0.0198363	0.0155958	0	0.0452147							0.0285937	0.0287936	Cys	Arg	TRUE		3	0	0	1	0	0	0	0	2	0	0	0	0	0	0	0	0	0	0	0	0	0	0	0	0	0	0	0	0	0	0	0	0	0	0	0	0	0	0	0	0	0	0	0	0	0	0	0	0	0	0	0	0	0	0	0	0	0	0	0	0	0	0	0	0	0	40.22	FALSE	FALSE	FALSE	405	0.02
CCDC9p.Asp6Asn	CCDC9	0.0198363	0.0155958	0	0.0460924							0.0285937	0.0287936	Asn	Asp	FALSE		3	0	0	1	0	0	0	0	2	0	0	0	0	0	0	0	0	0	0	0	0	0	0	0	0	0	0	0	0	0	0	0	0	0	0	0	0	0	0	0	0	0	0	0	0	0	0	0	0	0	0	0	0	0	0	0	0	0	0	0	0	0	0	0	0	0	39.47	FALSE	FALSE	FALSE	405	0.02
CCNA1p.Arg322Ter	CCNA1	0.0198363	0.0155958	0	0.0452147							0.0285937	0.0287936	Ter	Arg	FALSE		3	0	0	1	0	0	0	0	2	0	0	0	0	0	0	0	0	0	0	0	0	0	0	0	0	0	0	0	0	0	0	0	0	0	0	0	0	0	0	0	0	0	0	0	0	0	0	0	0	0	0	0	0	0	0	0	0	0	0	0	0	0	0	0	0	0	39.46	FALSE	FALSE	FALSE	405	0.02
CCNB1IP1p.Arg276Ile	CCNB1IP1	0.0198363	0.0155958	0	0.0460924							0.0285937	0.0287936	Ile	Arg	FALSE	1	3	0	0	1	0	0	0	0	2	0	0	0	0	0	0	0	0	0	0	0	0	0	0	0	0	0	0	0	0	0	0	0	0	0	0	0	0	0	0	0	0	0	0	0	0	0	0	0	0	0	0	0	0	0	0	0	0	0	0	0	0	0	0	0	0	0	39.78	FALSE	FALSE	FALSE	405	0.02
CCR2p.Arg206Met	CCR2	0.0198363	0.0155958	0	0.0452147							0.0285937	0.0287936	Met	Arg	FALSE		3	0	0	1	0	0	0	0	2	0	0	0	0	0	0	0	0	0	0	0	0	0	0	0	0	0	0	0	0	0	0	0	0	0	0	0	0	0	0	0	0	0	0	0	0	0	0	0	0	0	0	0	0	0	0	0	0	0	0	0	0	0	0	0	0	0	40.38	FALSE	FALSE	FALSE	405	0.02
CCR3p.Glu141Lys	CCR3	0.0198363	0.0155958	0	0.0452147							0.0285937	0.0287936	Lys	Glu	TRUE		3	0	0	1	0	0	0	0	2	0	0	0	0	0	0	0	0	0	0	0	0	0	0	0	0	0	0	0	0	0	0	0	0	0	0	0	0	0	0	0	0	0	0	0	0	0	0	0	0	0	0	0	0	0	0	0	0	0	0	0	0	0	0	0	0	0	40.59	FALSE	FALSE	FALSE	405	0.02
CCT6Ap.Arg314His	CCT6A	0.0198363	0.0155958	0	0.0460924							0.0285937	0.0287936	His	Arg	TRUE		3	0	0	1	0	0	0	0	2	0	0	0	0	0	0	0	0	0	0	0	0	0	0	0	0	0	0	0	0	0	0	0	0	0	0	0	0	0	0	0	0	0	0	0	0	0	0	0	0	0	0	0	0	0	0	0	0	0	0	0	0	0	0	0	0	0	40.27	FALSE	FALSE	FALSE	405	0.02
CCT8L2p.Glu416Ter	CCT8L2	0.0198363	0.0155958	0	0.0460924							0.0285937	0.0287936	Ter	Glu	FALSE		3	0	0	1	0	0	0	0	2	0	0	0	0	0	0	0	0	0	0	0	0	0	0	0	0	0	0	0	0	0	0	0	0	0	0	0	0	0	0	0	0	0	0	0	0	0	0	0	0	0	0	0	0	0	0	0	0	0	0	0	0	0	0	0	0	0	40.11	FALSE	FALSE	FALSE	405	0.02
CCZ1p.Arg242Ile	CCZ1	0.0198363	0.0155958	0	0.0460924							0.0285937	0.0287936	Ile	Arg	FALSE		3	0	0	1	0	0	0	0	2	0	0	0	0	0	0	0	0	0	0	0	0	0	0	0	0	0	0	0	0	0	0	0	0	0	0	0	0	0	0	0	0	0	0	0	0	0	0	0	0	0	0	0	0	0	0	0	0	0	0	0	0	0	0	0	0	0	39.57	FALSE	FALSE	FALSE	405	0.02
CD27p.Arg191His	CD27	0.0198363	0.0155958	0	0.0452147							0.0285937	0.0287936	His	Arg	TRUE		3	0	0	1	0	0	0	0	2	0	0	0	0	0	0	0	0	0	0	0	0	0	0	0	0	0	0	0	0	0	0	0	0	0	0	0	0	0	0	0	0	0	0	0	0	0	0	0	0	0	0	0	0	0	0	0	0	0	0	0	0	0	0	0	0	0	40.5	FALSE	FALSE	FALSE	405	0.02
CD82p.Leu13Ile	CD82	0.0198363	0.0155958	0	0.0460924							0.0285937	0.0287936	Ile	Leu	FALSE		3	0	0	1	0	0	0	0	2	0	0	0	0	0	0	0	0	0	0	0	0	0	0	0	0	0	0	0	0	0	0	0	0	0	0	0	0	0	0	0	0	0	0	0	0	0	0	0	0	0	0	0	0	0	0	0	0	0	0	0	0	0	0	0	0	0	39.35	FALSE	FALSE	FALSE	405	0.02
CDC42p.Lys166Asn	CDC42	0.0198363	0.0155958	0	0.0460924							0.0285937	0.0287936	Asn	Lys	FALSE		3	0	0	1	0	0	0	0	2	0	0	0	0	0	0	0	0	0	0	0	0	0	0	0	0	0	0	0	0	0	0	0	0	0	0	0	0	0	0	0	0	0	0	0	0	0	0	0	0	0	0	0	0	0	0	0	0	0	0	0	0	0	0	0	0	0	39.7	FALSE	FALSE	FALSE	405	0.02
CDCA7Lp.Leu180Ile	CDCA7L	0.0198363	0.0155958	0	0.0460924							0.0285937	0.0287936	Ile	Leu	FALSE		3	0	0	1	0	0	0	0	2	0	0	0	0	0	0	0	0	0	0	0	0	0	0	0	0	0	0	0	0	0	0	0	0	0	0	0	0	0	0	0	0	0	0	0	0	0	0	0	0	0	0	0	0	0	0	0	0	0	0	0	0	0	0	0	0	0	39.94	FALSE	FALSE	FALSE	405	0.02
CDCA7Lp.Thr266Met	CDCA7L	0.0198363	0.0155958	0	0.0452147							0.0285937	0.0287936	Met	Thr	FALSE		3	0	0	1	0	0	0	0	2	0	0	0	0	0	0	0	0	0	0	0	0	0	0	0	0	0	0	0	0	0	0	0	0	0	0	0	0	0	0	0	0	0	0	0	0	0	0	0	0	0	0	0	0	0	0	0	0	0	0	0	0	0	0	0	0	0	40	FALSE	FALSE	FALSE	405	0.02
CDH11p.Pro698His	CDH11	0.0198363	0.0155958	0	0.0452147							0.0285937	0.0287936	His	Pro	TRUE	1	3	0	0	1	0	0	0	0	2	0	0	0	0	0	0	0	0	0	0	0	0	0	0	0	0	0	0	0	0	0	0	0	0	0	0	0	0	0	0	0	0	0	0	0	0	0	0	0	0	0	0	0	0	0	0	0	0	0	0	0	0	0	0	0	0	0	40.22	FALSE	FALSE	FALSE	405	0.02
CDH19p.Ser76Tyr	CDH19	0.0198363	0.0155958	0	0.0460924							0.0285937	0.0287936	Tyr	Ser	TRUE		3	0	0	1	0	0	0	0	2	0	0	0	0	0	0	0	0	0	0	0	0	0	0	0	0	0	0	0	0	0	0	0	0	0	0	0	0	0	0	0	0	0	0	0	0	0	0	0	0	0	0	0	0	0	0	0	0	0	0	0	0	0	0	0	0	0	40.43	FALSE	FALSE	FALSE	405	0.02
CDH20p.Val32Ile	CDH20	0.0198363	0.0155958	0	0.0452147							0.0285937	0.0287936	Ile	Val	FALSE		3	0	0	1	0	0	0	0	2	0	0	0	0	0	0	0	0	0	0	0	0	0	0	0	0	0	0	0	0	0	0	0	0	0	0	0	0	0	0	0	0	0	0	0	0	0	0	0	0	0	0	0	0	0	0	0	0	0	0	0	0	0	0	0	0	0	40.2	FALSE	FALSE	FALSE	405	0.02
CDH2p.Leu671Ile	CDH2	0.0198363	0.0155958	0	0.0460924							0.0285937	0.0287936	Ile	Leu	FALSE		3	0	0	1	0	0	0	0	2	0	0	0	0	0	0	0	0	0	0	0	0	0	0	0	0	0	0	0	0	0	0	0	0	0	0	0	0	0	0	0	0	0	0	0	0	0	0	0	0	0	0	0	0	0	0	0	0	0	0	0	0	0	0	0	0	0	40.34	FALSE	FALSE	FALSE	405	0.02
CDK13p.Arg686His	CDK13	0.0198363	0.0155958	0	0.0452147							0.0285937	0.0287936	His	Arg	TRUE		3	0	0	1	0	0	0	0	2	0	0	0	0	0	0	0	0	0	0	0	0	0	0	0	0	0	0	0	0	0	0	0	0	0	0	0	0	0	0	0	0	0	0	0	0	0	0	0	0	0	0	0	0	0	0	0	0	0	0	0	0	0	0	0	0	0	39.66	FALSE	FALSE	FALSE	405	0.02
CDK13p.Lys831Asn	CDK13	0.0198363	0.0155958	0	0.0452147							0.0285937	0.0287936	Asn	Lys	FALSE		3	0	0	1	0	0	0	0	2	0	0	0	0	0	0	0	0	0	0	0	0	0	0	0	0	0	0	0	0	0	0	0	0	0	0	0	0	0	0	0	0	0	0	0	0	0	0	0	0	0	0	0	0	0	0	0	0	0	0	0	0	0	0	0	0	0	40.26	FALSE	FALSE	FALSE	405	0.02
CDK7p.Lys342Asn	CDK7	0.0198363	0.0155958	0	0.0460924							0.0285937	0.0287936	Asn	Lys	FALSE		3	0	0	1	0	0	0	0	2	0	0	0	0	0	0	0	0	0	0	0	0	0	0	0	0	0	0	0	0	0	0	0	0	0	0	0	0	0	0	0	0	0	0	0	0	0	0	0	0	0	0	0	0	0	0	0	0	0	0	0	0	0	0	0	0	0	40.13	FALSE	FALSE	FALSE	405	0.02
CDNFp.Glu66Ter	CDNF	0.0198363	0.0155958	0	0.0460924							0.0285937	0.0287936	Ter	Glu	FALSE		3	0	0	1	0	0	0	0	2	0	0	0	0	0	0	0	0	0	0	0	0	0	0	0	0	0	0	0	0	0	0	0	0	0	0	0	0	0	0	0	0	0	0	0	0	0	0	0	0	0	0	0	0	0	0	0	0	0	0	0	0	0	0	0	0	0	40.09	FALSE	FALSE	FALSE	405	0.02
CELF4p.Arg240Gln	CELF4	0.0198363	0.0155958	0	0.0452367							0.0285937	0.0287936	Gln	Arg	FALSE		3	0	0	1	0	0	0	0	2	0	0	0	0	0	0	0	0	0	0	0	0	0	0	0	0	0	0	0	0	0	0	0	0	0	0	0	0	0	0	0	0	0	0	0	0	0	0	0	0	0	0	0	0	0	0	0	0	0	0	0	0	0	0	0	0	0	40.28	FALSE	FALSE	FALSE	405	0.02
CENPBp.Asp529Asn	CENPB	0.0198363	0.0155958	0	0.0460924							0.0285937	0.0287936	Asn	Asp	FALSE		3	0	0	1	0	0	0	0	2	0	0	0	0	0	0	0	0	0	0	0	0	0	0	0	0	0	0	0	0	0	0	0	0	0	0	0	0	0	0	0	0	0	0	0	0	0	0	0	0	0	0	0	0	0	0	0	0	0	0	0	0	0	0	0	0	0	39.63	FALSE	FALSE	FALSE	405	0.02
CENPNp.Arg42Ter	CENPN	0.0198363	0.0155958	0	0.0460924							0.0285937	0.0287936	Ter	Arg	FALSE		3	0	0	1	0	0	0	0	2	0	0	0	0	0	0	0	0	0	0	0	0	0	0	0	0	0	0	0	0	0	0	0	0	0	0	0	0	0	0	0	0	0	0	0	0	0	0	0	0	0	0	0	0	0	0	0	0	0	0	0	0	0	0	0	0	0	39.57	FALSE	FALSE	FALSE	405	0.02
CENPNp.Phe297Leu	CENPN	0.0198363	0.0155958	0	0.0460924							0.0285937	0.0287936	Leu	Phe	FALSE		3	0	0	1	0	0	0	0	2	0	0	0	0	0	0	0	0	0	0	0	0	0	0	0	0	0	0	0	0	0	0	0	0	0	0	0	0	0	0	0	0	0	0	0	0	0	0	0	0	0	0	0	0	0	0	0	0	0	0	0	0	0	0	0	0	0	39.36	FALSE	FALSE	FALSE	405	0.02
CEP68p.Arg723Cys	CEP68	0.0198363	0.0155958	0	0.0460924							0.0285937	0.0287936	Cys	Arg	TRUE		3	0	0	1	0	0	0	0	2	0	0	0	0	0	0	0	0	0	0	0	0	0	0	0	0	0	0	0	0	0	0	0	0	0	0	0	0	0	0	0	0	0	0	0	0	0	0	0	0	0	0	0	0	0	0	0	0	0	0	0	0	0	0	0	0	0	40.88	FALSE	FALSE	FALSE	405	0.02
CERKLp.Ala234Thr	CERKL	0.0198363	0.0155958	0	0.0452147							0.0285937	0.0287936	Thr	Ala	TRUE		3	0	0	1	0	0	0	0	2	0	0	0	0	0	0	0	0	0	0	0	0	0	0	0	0	0	0	0	0	0	0	0	0	0	0	0	0	0	0	0	0	0	0	0	0	0	0	0	0	0	0	0	0	0	0	0	0	0	0	0	0	0	0	0	0	0	39.69	FALSE	FALSE	FALSE	405	0.02
CES1p.Leu231Ile	CES1	0.0198363	0.0155958	0	0.0484246							0.0285937	0.0287936	Ile	Leu	FALSE		3	0	0	1	0	0	0	0	2	0	0	0	0	0	0	0	0	0	0	0	0	0	0	0	0	0	0	0	0	0	0	0	0	0	0	0	0	0	0	0	0	0	0	0	0	0	0	0	0	0	0	0	0	0	0	0	0	0	0	0	0	0	0	0	0	0	39.65	FALSE	FALSE	FALSE	405	0.02
CETN2p.Lys65Asn	CETN2	0.0198363	0.0155958	0	0.0460924							0.0285937	0.0287936	Asn	Lys	FALSE		3	0	0	1	0	0	0	0	2	0	0	0	0	0	0	0	0	0	0	0	0	0	0	0	0	0	0	0	0	0	0	0	0	0	0	0	0	0	0	0	0	0	0	0	0	0	0	0	0	0	0	0	0	0	0	0	0	0	0	0	0	0	0	0	0	0	39.26	FALSE	FALSE	FALSE	405	0.02
CFHR1p.Arg302Trp	CFHR1	0.0198363	0.0155958	0	0.0460924							0.0285937	0.0287936	Trp	Arg	FALSE		3	0	0	1	0	0	0	0	2	0	0	0	0	0	0	0	0	0	0	0	0	0	0	0	0	0	0	0	0	0	0	0	0	0	0	0	0	0	0	0	0	0	0	0	0	0	0	0	0	0	0	0	0	0	0	0	0	0	0	0	0	0	0	0	0	0	39.79	FALSE	FALSE	FALSE	405	0.02
CGGBP1p.Arg54Cys	CGGBP1	0.0198363	0.0155958	0	0.0452147							0.0285937	0.0287936	Cys	Arg	TRUE		3	0	0	1	0	0	0	0	2	0	0	0	0	0	0	0	0	0	0	0	0	0	0	0	0	0	0	0	0	0	0	0	0	0	0	0	0	0	0	0	0	0	0	0	0	0	0	0	0	0	0	0	0	0	0	0	0	0	0	0	0	0	0	0	0	0	39.86	FALSE	FALSE	FALSE	405	0.02
CHD4p.Arg572Gln	CHD4	0.0198363	0.0155958	0	0.0460924							0.0285937	0.0287936	Gln	Arg	FALSE	1	3	0	0	1	0	0	0	0	2	0	0	0	0	0	0	0	0	0	0	0	0	0	0	0	0	0	0	0	0	0	0	0	0	0	0	0	0	0	0	0	0	0	0	0	0	0	0	0	0	0	0	0	0	0	0	0	0	0	0	0	0	0	0	0	0	0	40.39	FALSE	TRUE	FALSE	405	0.02
CHD4p.Arg792Gln	CHD4	0.0198363	0.0155958	0	0.0452147							0.0285937	0.0287936	Gln	Arg	FALSE	1	3	0	0	1	0	0	0	0	2	0	0	0	0	0	0	0	0	0	0	0	0	0	0	0	0	0	0	0	0	0	0	0	0	0	0	0	0	0	0	0	0	0	0	0	0	0	0	0	0	0	0	0	0	0	0	0	0	0	0	0	0	0	0	0	0	0	39.25	FALSE	TRUE	FALSE	405	0.02
CHERPp.Leu47Ile	CHERP	0.0198363	0.0155958	0	0.0460924							0.0285937	0.0287936	Ile	Leu	FALSE		3	0	0	1	0	0	0	0	2	0	0	0	0	0	0	0	0	0	0	0	0	0	0	0	0	0	0	0	0	0	0	0	0	0	0	0	0	0	0	0	0	0	0	0	0	0	0	0	0	0	0	0	0	0	0	0	0	0	0	0	0	0	0	0	0	0	40.23	FALSE	FALSE	FALSE	405	0.02
CHL1p.Glu175Lys	CHL1	0.0198363	0.0155958	0	0.0460924							0.0285937	0.0287936	Lys	Glu	TRUE		3	0	0	1	0	0	0	0	2	0	0	0	0	0	0	0	0	0	0	0	0	0	0	0	0	0	0	0	0	0	0	0	0	0	0	0	0	0	0	0	0	0	0	0	0	0	0	0	0	0	0	0	0	0	0	0	0	0	0	0	0	0	0	0	0	0	39.89	FALSE	FALSE	FALSE	405	0.02
CHMP5p.Asp126Asn	CHMP5	0.0198363	0.0155958	0	0.0460924							0.0285937	0.0287936	Asn	Asp	FALSE		3	0	0	1	0	0	0	0	2	0	0	0	0	0	0	0	0	0	0	0	0	0	0	0	0	0	0	0	0	0	0	0	0	0	0	0	0	0	0	0	0	0	0	0	0	0	0	0	0	0	0	0	0	0	0	0	0	0	0	0	0	0	0	0	0	0	40.01	FALSE	FALSE	FALSE	405	0.02
CHRNB2p.Ser175Leu	CHRNB2	0.0198363	0.0155958	0	0.0460924							0.0285937	0.0287936	Leu	Ser	FALSE		3	0	0	1	0	0	0	0	2	0	0	0	0	0	0	0	0	0	0	0	0	0	0	0	0	0	0	0	0	0	0	0	0	0	0	0	0	0	0	0	0	0	0	0	0	0	0	0	0	0	0	0	0	0	0	0	0	0	0	0	0	0	0	0	0	0	40.28	FALSE	FALSE	FALSE	405	0.02
CHST10p.Leu122Ile	CHST10	0.0198363	0.0155958	0	0.0460924							0.0285937	0.0287936	Ile	Leu	FALSE		3	0	0	1	0	0	0	0	2	0	0	0	0	0	0	0	0	0	0	0	0	0	0	0	0	0	0	0	0	0	0	0	0	0	0	0	0	0	0	0	0	0	0	0	0	0	0	0	0	0	0	0	0	0	0	0	0	0	0	0	0	0	0	0	0	0	38.97	FALSE	FALSE	FALSE	405	0.02
CIDECp.Asp224Asn	CIDEC	0.0198363	0.0155958	0	0.0460924							0.0285937	0.0287936	Asn	Asp	FALSE		3	0	0	1	0	0	0	0	2	0	0	0	0	0	0	0	0	0	0	0	0	0	0	0	0	0	0	0	0	0	0	0	0	0	0	0	0	0	0	0	0	0	0	0	0	0	0	0	0	0	0	0	0	0	0	0	0	0	0	0	0	0	0	0	0	0	39.86	FALSE	FALSE	FALSE	405	0.02
CILPp.Arg868Trp	CILP	0.0198363	0.0155958	0	0.0452147							0.0285937	0.0287936	Trp	Arg	FALSE		3	0	0	1	0	0	0	0	2	0	0	0	0	0	0	0	0	0	0	0	0	0	0	0	0	0	0	0	0	0	0	0	0	0	0	0	0	0	0	0	0	0	0	0	0	0	0	0	0	0	0	0	0	0	0	0	0	0	0	0	0	0	0	0	0	0	40.02	FALSE	FALSE	FALSE	405	0.02
CLASRPp.Arg673Gln	CLASRP	0.0198363	0.0155958	0	0.0452147							0.0285937	0.0287936	Gln	Arg	FALSE		3	0	0	1	0	0	0	0	2	0	0	0	0	0	0	0	0	0	0	0	0	0	0	0	0	0	0	0	0	0	0	0	0	0	0	0	0	0	0	0	0	0	0	0	0	0	0	0	0	0	0	0	0	0	0	0	0	0	0	0	0	0	0	0	0	0	40.26	FALSE	FALSE	FALSE	405	0.02
CLCC1p.Asp397Asn	CLCC1	0.0198363	0.0155958	0	0.0460924							0.0285937	0.0287936	Asn	Asp	FALSE		3	0	0	1	0	0	0	0	2	0	0	0	0	0	0	0	0	0	0	0	0	0	0	0	0	0	0	0	0	0	0	0	0	0	0	0	0	0	0	0	0	0	0	0	0	0	0	0	0	0	0	0	0	0	0	0	0	0	0	0	0	0	0	0	0	0	40.07	FALSE	FALSE	FALSE	405	0.02
CLDN18p.Leu130Ile	CLDN18	0.0198363	0.0155958	0	0.0452147							0.0285937	0.0287936	Ile	Leu	FALSE		3	0	0	1	0	0	0	0	2	0	0	0	0	0	0	0	0	0	0	0	0	0	0	0	0	0	0	0	0	0	0	0	0	0	0	0	0	0	0	0	0	0	0	0	0	0	0	0	0	0	0	0	0	0	0	0	0	0	0	0	0	0	0	0	0	0	39.4	FALSE	FALSE	FALSE	405	0.02
CLEC12Ap.Arg97Ile	CLEC12A	0.0198363	0.0155958	0	0.0452147							0.0285937	0.0287936	Ile	Arg	FALSE		3	0	0	1	0	0	0	0	2	0	0	0	0	0	0	0	0	0	0	0	0	0	0	0	0	0	0	0	0	0	0	0	0	0	0	0	0	0	0	0	0	0	0	0	0	0	0	0	0	0	0	0	0	0	0	0	0	0	0	0	0	0	0	0	0	0	38.99	FALSE	FALSE	FALSE	405	0.02
CLEC17Ap.Glu53Asp	CLEC17A	0.0198363	0.0155958	0	0.0460924							0.0285937	0.0287936	Asp	Glu	FALSE		3	0	0	1	0	0	0	0	2	0	0	0	0	0	0	0	0	0	0	0	0	0	0	0	0	0	0	0	0	0	0	0	0	0	0	0	0	0	0	0	0	0	0	0	0	0	0	0	0	0	0	0	0	0	0	0	0	0	0	0	0	0	0	0	0	0	40.01	FALSE	FALSE	FALSE	405	0.02
CLEC17Ap.Glu74Asp	CLEC17A	0.0198363	0.0155958	0	0.0452147							0.0285937	0.0287936	Asp	Glu	FALSE		3	0	0	1	0	0	0	0	2	0	0	0	0	0	0	0	0	0	0	0	0	0	0	0	0	0	0	0	0	0	0	0	0	0	0	0	0	0	0	0	0	0	0	0	0	0	0	0	0	0	0	0	0	0	0	0	0	0	0	0	0	0	0	0	0	0	39.54	FALSE	FALSE	FALSE	405	0.02
CLEC4Ep.Phe93Leu	CLEC4E	0.0198363	0.0155958	0	0.0460924							0.0285937	0.0287936	Leu	Phe	FALSE		3	0	0	1	0	0	0	0	2	0	0	0	0	0	0	0	0	0	0	0	0	0	0	0	0	0	0	0	0	0	0	0	0	0	0	0	0	0	0	0	0	0	0	0	0	0	0	0	0	0	0	0	0	0	0	0	0	0	0	0	0	0	0	0	0	0	39.73	FALSE	FALSE	FALSE	405	0.02
CLLU1p.Arg118Cys	CLLU1	0.0198363	0.0155958	0	0.0452147							0.0285937	0.0287936	Cys	Arg	TRUE		3	0	0	1	0	0	0	0	2	0	0	0	0	0	0	0	0	0	0	0	0	0	0	0	0	0	0	0	0	0	0	0	0	0	0	0	0	0	0	0	0	0	0	0	0	0	0	0	0	0	0	0	0	0	0	0	0	0	0	0	0	0	0	0	0	0	39.52	FALSE	FALSE	FALSE	405	0.02
CLN5p.Arg339Ile	CLN5	0.0198363	0.0155958	0	0.0460924							0.0285937	0.0287936	Ile	Arg	FALSE		3	0	0	1	0	0	0	0	2	0	0	0	0	0	0	0	0	0	0	0	0	0	0	0	0	0	0	0	0	0	0	0	0	0	0	0	0	0	0	0	0	0	0	0	0	0	0	0	0	0	0	0	0	0	0	0	0	0	0	0	0	0	0	0	0	0	39.47	FALSE	FALSE	FALSE	405	0.02
CMC1p.Glu14Lys	CMC1	0.0198363	0.0155958	0	0.0452147							0.0285937	0.0287936	Lys	Glu	TRUE		3	0	0	1	0	0	0	0	2	0	0	0	0	0	0	0	0	0	0	0	0	0	0	0	0	0	0	0	0	0	0	0	0	0	0	0	0	0	0	0	0	0	0	0	0	0	0	0	0	0	0	0	0	0	0	0	0	0	0	0	0	0	0	0	0	0	40	FALSE	FALSE	FALSE	405	0.02
CMPK2p.Arg407His	CMPK2	0.0198363	0.0155958	0	0.0460924							0.0285937	0.0287936	His	Arg	TRUE		3	0	0	1	0	0	0	0	2	0	0	0	0	0	0	0	0	0	0	0	0	0	0	0	0	0	0	0	0	0	0	0	0	0	0	0	0	0	0	0	0	0	0	0	0	0	0	0	0	0	0	0	0	0	0	0	0	0	0	0	0	0	0	0	0	0	39.05	FALSE	FALSE	FALSE	405	0.02
CNGA1p.Arg493Gln	CNGA1	0.0198363	0.0155958	0	0.0460924							0.0285937	0.0287936	Gln	Arg	FALSE		3	0	0	1	0	0	0	0	2	0	0	0	0	0	0	0	0	0	0	0	0	0	0	0	0	0	0	0	0	0	0	0	0	0	0	0	0	0	0	0	0	0	0	0	0	0	0	0	0	0	0	0	0	0	0	0	0	0	0	0	0	0	0	0	0	0	39.61	FALSE	FALSE	FALSE	405	0.02
CNNM3p.Val630Met	CNNM3	0.0198363	0.0155958	0	0.0460924							0.0285937	0.0287936	Met	Val	FALSE		3	0	0	1	0	0	0	0	2	0	0	0	0	0	0	0	0	0	0	0	0	0	0	0	0	0	0	0	0	0	0	0	0	0	0	0	0	0	0	0	0	0	0	0	0	0	0	0	0	0	0	0	0	0	0	0	0	0	0	0	0	0	0	0	0	0	41.26	FALSE	FALSE	FALSE	405	0.02
CNOT1p.Arg1650Gln	CNOT1	0.0198363	0.0155958	0	0.0475469							0.0285937	0.0287936	Gln	Arg	FALSE		3	0	0	1	0	0	0	0	2	0	0	0	0	0	0	0	0	0	0	0	0	0	0	0	0	0	0	0	0	0	0	0	0	0	0	0	0	0	0	0	0	0	0	0	0	0	0	0	0	0	0	0	0	0	0	0	0	0	0	0	0	0	0	0	0	0	40.47	FALSE	FALSE	FALSE	405	0.02
CNOT6p.Leu356Ile	CNOT6	0.0198363	0.0155958	0	0.0460924							0.0285937	0.0287936	Ile	Leu	FALSE		3	0	0	1	0	0	0	0	2	0	0	0	0	0	0	0	0	0	0	0	0	0	0	0	0	0	0	0	0	0	0	0	0	0	0	0	0	0	0	0	0	0	0	0	0	0	0	0	0	0	0	0	0	0	0	0	0	0	0	0	0	0	0	0	0	0	40.02	FALSE	FALSE	FALSE	405	0.02
CNPY1p.Ala21Thr	CNPY1	0.0198363	0.0155958	0	0.0460924							0.0285937	0.0287936	Thr	Ala	TRUE		3	0	0	1	0	0	0	0	2	0	0	0	0	0	0	0	0	0	0	0	0	0	0	0	0	0	0	0	0	0	0	0	0	0	0	0	0	0	0	0	0	0	0	0	0	0	0	0	0	0	0	0	0	0	0	0	0	0	0	0	0	0	0	0	0	0	39.26	FALSE	FALSE	FALSE	405	0.02
CNTN3p.Gly787Ter	CNTN3	0.0198363	0.0155958	0	0.0452147							0.0285937	0.0287936	Ter	Gly	FALSE		3	0	0	1	0	0	0	0	2	0	0	0	0	0	0	0	0	0	0	0	0	0	0	0	0	0	0	0	0	0	0	0	0	0	0	0	0	0	0	0	0	0	0	0	0	0	0	0	0	0	0	0	0	0	0	0	0	0	0	0	0	0	0	0	0	0	39.39	FALSE	FALSE	FALSE	405	0.02
CNTN3p.Thr877Met	CNTN3	0.0198363	0.0155958	0	0.0452367							0.0285937	0.0287936	Met	Thr	FALSE		3	0	0	1	0	0	0	0	2	0	0	0	0	0	0	0	0	0	0	0	0	0	0	0	0	0	0	0	0	0	0	0	0	0	0	0	0	0	0	0	0	0	0	0	0	0	0	0	0	0	0	0	0	0	0	0	0	0	0	0	0	0	0	0	0	0	39.93	FALSE	FALSE	FALSE	405	0.02
CNTNAP2p.Thr373Met	CNTNAP2	0.0198363	0.0155958	0	0.0460924							0.0285937	0.0287936	Met	Thr	FALSE	2	3	0	0	1	0	0	0	0	2	0	0	0	0	0	0	0	0	0	0	0	0	0	0	0	0	0	0	0	0	0	0	0	0	0	0	0	0	0	0	0	0	0	0	0	0	0	0	0	0	0	0	0	0	0	0	0	0	0	0	0	0	0	0	0	0	0	40.13	FALSE	FALSE	FALSE	405	0.02
COA1p.Arg11Gln	COA1	0.0198363	0.0155958	0	0.0452147							0.0285937	0.0287936	Gln	Arg	FALSE		3	0	0	1	0	0	0	0	2	0	0	0	0	0	0	0	0	0	0	0	0	0	0	0	0	0	0	0	0	0	0	0	0	0	0	0	0	0	0	0	0	0	0	0	0	0	0	0	0	0	0	0	0	0	0	0	0	0	0	0	0	0	0	0	0	0	38.65	FALSE	FALSE	FALSE	405	0.02
COG2p.Arg39Trp	COG2	0.0198363	0.0155958	0	0.0460924							0.0285937	0.0287936	Trp	Arg	FALSE		3	0	0	1	0	0	0	0	2	0	0	0	0	0	0	0	0	0	0	0	0	0	0	0	0	0	0	0	0	0	0	0	0	0	0	0	0	0	0	0	0	0	0	0	0	0	0	0	0	0	0	0	0	0	0	0	0	0	0	0	0	0	0	0	0	0	40.12	FALSE	FALSE	FALSE	405	0.02
COL25A1p.Ala64Thr	COL25A1	0.0198363	0.0155958	0	0.0460924							0.0285937	0.0287936	Thr	Ala	TRUE		3	0	0	1	0	0	0	0	2	0	0	0	0	0	0	0	0	0	0	0	0	0	0	0	0	0	0	0	0	0	0	0	0	0	0	0	0	0	0	0	0	0	0	0	0	0	0	0	0	0	0	0	0	0	0	0	0	0	0	0	0	0	0	0	0	0	39.77	FALSE	FALSE	FALSE	405	0.02
COL4A3p.Arg341Cys	COL4A3	0.0198363	0.0155958	0	0.0452147							0.0285937	0.0287936	Cys	Arg	TRUE		3	0	0	1	0	0	0	0	2	0	0	0	0	0	0	0	0	0	0	0	0	0	0	0	0	0	0	0	0	0	0	0	0	0	0	0	0	0	0	0	0	0	0	0	0	0	0	0	0	0	0	0	0	0	0	0	0	0	0	0	0	0	0	0	0	0	39.8	FALSE	FALSE	FALSE	405	0.02
COL6A5p.Arg273Ter	COL6A5	0.0198363	0.0155958	0	0.0452147							0.0285937	0.0287936	Ter	Arg	FALSE		3	0	0	1	0	0	0	0	2	0	0	0	0	0	0	0	0	0	0	0	0	0	0	0	0	0	0	0	0	0	0	0	0	0	0	0	0	0	0	0	0	0	0	0	0	0	0	0	0	0	0	0	0	0	0	0	0	0	0	0	0	0	0	0	0	0	39.94	FALSE	FALSE	FALSE	405	0.02
COL6A6p.Arg1173Cys	COL6A6	0.0198363	0.0155958	0	0.0460924							0.0285937	0.0287936	Cys	Arg	TRUE		3	0	0	1	0	0	0	0	2	0	0	0	0	0	0	0	0	0	0	0	0	0	0	0	0	0	0	0	0	0	0	0	0	0	0	0	0	0	0	0	0	0	0	0	0	0	0	0	0	0	0	0	0	0	0	0	0	0	0	0	0	0	0	0	0	0	39.92	FALSE	FALSE	FALSE	405	0.02
COMMD2p.Arg196Cys	COMMD2	0.0198363	0.0155958	0	0.0452147							0.0285937	0.0287936	Cys	Arg	TRUE		3	0	0	1	0	0	0	0	2	0	0	0	0	0	0	0	0	0	0	0	0	0	0	0	0	0	0	0	0	0	0	0	0	0	0	0	0	0	0	0	0	0	0	0	0	0	0	0	0	0	0	0	0	0	0	0	0	0	0	0	0	0	0	0	0	0	40.59	FALSE	FALSE	FALSE	405	0.02
COPS4p.Glu322Lys	COPS4	0.0198363	0.0155958	0	0.0460924							0.0285937	0.0287936	Lys	Glu	TRUE		3	0	0	1	0	0	0	0	2	0	0	0	0	0	0	0	0	0	0	0	0	0	0	0	0	0	0	0	0	0	0	0	0	0	0	0	0	0	0	0	0	0	0	0	0	0	0	0	0	0	0	0	0	0	0	0	0	0	0	0	0	0	0	0	0	0	39.07	FALSE	FALSE	FALSE	405	0.02
COQ10Bp.Arg189Ter	COQ10B	0.0198363	0.0155958	0	0.0460924							0.0285937	0.0287936	Ter	Arg	FALSE		3	0	0	1	0	0	0	0	2	0	0	0	0	0	0	0	0	0	0	0	0	0	0	0	0	0	0	0	0	0	0	0	0	0	0	0	0	0	0	0	0	0	0	0	0	0	0	0	0	0	0	0	0	0	0	0	0	0	0	0	0	0	0	0	0	0	40.53	FALSE	FALSE	FALSE	405	0.02
COX16p.Ser65Leu	COX16	0.0198363	0.0155958	0	0.0460924							0.0285937	0.0287936	Leu	Ser	FALSE		3	0	0	1	0	0	0	0	2	0	0	0	0	0	0	0	0	0	0	0	0	0	0	0	0	0	0	0	0	0	0	0	0	0	0	0	0	0	0	0	0	0	0	0	0	0	0	0	0	0	0	0	0	0	0	0	0	0	0	0	0	0	0	0	0	0	40.16	FALSE	FALSE	FALSE	405	0.02
COX6Cp.Asp61Tyr	COX6C	0.0198363	0.0155958	0	0.0460924							0.0285937	0.0287936	Tyr	Asp	TRUE	2	3	0	0	1	0	0	0	0	2	0	0	0	0	0	0	0	0	0	0	0	0	0	0	0	0	0	0	0	0	0	0	0	0	0	0	0	0	0	0	0	0	0	0	0	0	0	0	0	0	0	0	0	0	0	0	0	0	0	0	0	0	0	0	0	0	0	40.1	FALSE	FALSE	FALSE	405	0.02
CPA1p.Arg54Trp	CPA1	0.0198363	0.0155958	0	0.0460924							0.0285937	0.0287936	Trp	Arg	FALSE		3	0	0	1	0	0	0	0	2	0	0	0	0	0	0	0	0	0	0	0	0	0	0	0	0	0	0	0	0	0	0	0	0	0	0	0	0	0	0	0	0	0	0	0	0	0	0	0	0	0	0	0	0	0	0	0	0	0	0	0	0	0	0	0	0	0	40.19	FALSE	FALSE	FALSE	405	0.02
CPMp.Ser402Tyr	CPM	0.0198363	0.0155958	0	0.0460924							0.0285937	0.0287936	Tyr	Ser	TRUE		3	0	0	1	0	0	0	0	2	0	0	0	0	0	0	0	0	0	0	0	0	0	0	0	0	0	0	0	0	0	0	0	0	0	0	0	0	0	0	0	0	0	0	0	0	0	0	0	0	0	0	0	0	0	0	0	0	0	0	0	0	0	0	0	0	0	40.59	FALSE	FALSE	FALSE	405	0.02
CPS1p.Glu446Ter	CPS1	0.0198363	0.0155958	0	0.0460924							0.0285937	0.0287936	Ter	Glu	FALSE		3	0	0	1	0	0	0	0	2	0	0	0	0	0	0	0	0	0	0	0	0	0	0	0	0	0	0	0	0	0	0	0	0	0	0	0	0	0	0	0	0	0	0	0	0	0	0	0	0	0	0	0	0	0	0	0	0	0	0	0	0	0	0	0	0	0	40.63	FALSE	FALSE	FALSE	405	0.02
CR2p.Asp373Asn	CR2	0.0198363	0.0155958	0	0.0452147							0.0285937	0.0287936	Asn	Asp	FALSE		3	0	0	1	0	0	0	0	2	0	0	0	0	0	0	0	0	0	0	0	0	0	0	0	0	0	0	0	0	0	0	0	0	0	0	0	0	0	0	0	0	0	0	0	0	0	0	0	0	0	0	0	0	0	0	0	0	0	0	0	0	0	0	0	0	0	40.1	FALSE	FALSE	FALSE	405	0.02
CRATp.Arg277Cys	CRAT	0.0198363	0.0155958	0	0.0460924							0.0285937	0.0287936	Cys	Arg	TRUE		3	0	0	1	0	0	0	0	2	0	0	0	0	0	0	0	0	0	0	0	0	0	0	0	0	0	0	0	0	0	0	0	0	0	0	0	0	0	0	0	0	0	0	0	0	0	0	0	0	0	0	0	0	0	0	0	0	0	0	0	0	0	0	0	0	0	39.83	FALSE	FALSE	FALSE	405	0.02
CREB1p.Arg301Cys	CREB1	0.0198363	0.0155958	0	0.0460924							0.0285937	0.0287936	Cys	Arg	TRUE	1	3	0	0	1	0	0	0	0	2	0	0	0	0	0	0	0	0	0	0	0	0	0	0	0	0	0	0	0	0	0	0	0	0	0	0	0	0	0	0	0	0	0	0	0	0	0	0	0	0	0	0	0	0	0	0	0	0	0	0	0	0	0	0	0	0	0	38.98	FALSE	FALSE	FALSE	405	0.02
CREBBPp.Arg2104Cys	CREBBP	0.0198363	0.0155958	0	0.0452147							0.0285937	0.0287936	Cys	Arg	TRUE	1	3	0	0	1	0	0	0	0	2	0	0	0	0	0	0	0	0	0	0	0	0	0	0	0	0	0	0	0	0	0	0	0	0	0	0	0	0	0	0	0	0	0	0	0	0	0	0	0	0	0	0	0	0	0	0	0	0	0	0	0	0	0	0	0	0	0	40.3	FALSE	FALSE	FALSE	405	0.02
CREMp.Arg84Gln	CREM	0.0198363	0.0155958	0	0.0460924							0.0285937	0.0287936	Gln	Arg	FALSE		3	0	0	1	0	0	0	0	2	0	0	0	0	0	0	0	0	0	0	0	0	0	0	0	0	0	0	0	0	0	0	0	0	0	0	0	0	0	0	0	0	0	0	0	0	0	0	0	0	0	0	0	0	0	0	0	0	0	0	0	0	0	0	0	0	0	39.28	FALSE	FALSE	FALSE	405	0.02
CRHR2p.Arg248Cys	CRHR2	0.0198363	0.0155958	0	0.0452147							0.0285937	0.0287936	Cys	Arg	TRUE		3	0	0	1	0	0	0	0	2	0	0	0	0	0	0	0	0	0	0	0	0	0	0	0	0	0	0	0	0	0	0	0	0	0	0	0	0	0	0	0	0	0	0	0	0	0	0	0	0	0	0	0	0	0	0	0	0	0	0	0	0	0	0	0	0	0	39.57	FALSE	FALSE	FALSE	405	0.02
CRISP1p.Val45Ile	CRISP1	0.0198363	0.0155958	0	0.0460924							0.0285937	0.0287936	Ile	Val	FALSE		3	0	0	1	0	0	0	0	2	0	0	0	0	0	0	0	0	0	0	0	0	0	0	0	0	0	0	0	0	0	0	0	0	0	0	0	0	0	0	0	0	0	0	0	0	0	0	0	0	0	0	0	0	0	0	0	0	0	0	0	0	0	0	0	0	0	39.45	FALSE	FALSE	FALSE	405	0.02
CRYABp.Ala171Thr	CRYAB	0.0198363	0.0155958	0	0.0460924							0.0285937	0.0287936	Thr	Ala	TRUE		3	0	0	1	0	0	0	0	2	0	0	0	0	0	0	0	0	0	0	0	0	0	0	0	0	0	0	0	0	0	0	0	0	0	0	0	0	0	0	0	0	0	0	0	0	0	0	0	0	0	0	0	0	0	0	0	0	0	0	0	0	0	0	0	0	0	40.58	FALSE	FALSE	FALSE	405	0.02
CSE1Lp.Ala843Val	CSE1L	0.0198363	0.0155958	0	0.0460924							0.0285937	0.0287936	Val	Ala	FALSE		3	0	0	1	0	0	0	0	2	0	0	0	0	0	0	0	0	0	0	0	0	0	0	0	0	0	0	0	0	0	0	0	0	0	0	0	0	0	0	0	0	0	0	0	0	0	0	0	0	0	0	0	0	0	0	0	0	0	0	0	0	0	0	0	0	0	39.66	FALSE	FALSE	FALSE	405	0.02
CSF1p.Arg98His	CSF1	0.0198363	0.0155958	0	0.0460924							0.0285937	0.0287936	His	Arg	TRUE		3	0	0	1	0	0	0	0	2	0	0	0	0	0	0	0	0	0	0	0	0	0	0	0	0	0	0	0	0	0	0	0	0	0	0	0	0	0	0	0	0	0	0	0	0	0	0	0	0	0	0	0	0	0	0	0	0	0	0	0	0	0	0	0	0	0	39.97	FALSE	FALSE	FALSE	405	0.02
CSMD2p.Asp2316Gly	CSMD2	0.0198363	0.0155958	0	0.0452367							0.0285937	0.0287936	Gly	Asp	FALSE		3	0	0	1	0	0	0	0	2	0	0	0	0	0	0	0	0	0	0	0	0	0	0	0	0	0	0	0	0	0	0	0	0	0	0	0	0	0	0	0	0	0	0	0	0	0	0	0	0	0	0	0	0	0	0	0	0	0	0	0	0	0	0	0	0	0	40.34	FALSE	FALSE	FALSE	405	0.02
CSNK1Dp.Arg274Gln	CSNK1D	0.0198363	0.0155958	0	0.0452147							0.0285937	0.0287936	Gln	Arg	FALSE		3	0	0	1	0	0	0	0	2	0	0	0	0	0	0	0	0	0	0	0	0	0	0	0	0	0	0	0	0	0	0	0	0	0	0	0	0	0	0	0	0	0	0	0	0	0	0	0	0	0	0	0	0	0	0	0	0	0	0	0	0	0	0	0	0	0	39.99	FALSE	FALSE	FALSE	405	0.02
CSNK1Dp.Glu247Lys	CSNK1D	0.0198363	0.0155958	0	0.0460924							0.0285937	0.0287936	Lys	Glu	TRUE		3	0	0	1	0	0	0	0	2	0	0	0	0	0	0	0	0	0	0	0	0	0	0	0	0	0	0	0	0	0	0	0	0	0	0	0	0	0	0	0	0	0	0	0	0	0	0	0	0	0	0	0	0	0	0	0	0	0	0	0	0	0	0	0	0	0	39.98	FALSE	FALSE	FALSE	405	0.02
CSTF2Tp.Gln608His	CSTF2T	0.0198363	0.0155958	0	0.0460924							0.0285937	0.0287936	His	Gln	TRUE		3	0	0	1	0	0	0	0	2	0	0	0	0	0	0	0	0	0	0	0	0	0	0	0	0	0	0	0	0	0	0	0	0	0	0	0	0	0	0	0	0	0	0	0	0	0	0	0	0	0	0	0	0	0	0	0	0	0	0	0	0	0	0	0	0	0	40.4	FALSE	FALSE	FALSE	405	0.02
CTAG2p.Arg138Trp	CTAG2	0.0198363	0.0155958	0	0.0460924							0.0285937	0.0287936	Trp	Arg	FALSE		3	0	0	1	0	0	0	0	2	0	0	0	0	0	0	0	0	0	0	0	0	0	0	0	0	0	0	0	0	0	0	0	0	0	0	0	0	0	0	0	0	0	0	0	0	0	0	0	0	0	0	0	0	0	0	0	0	0	0	0	0	0	0	0	0	0	40.47	FALSE	FALSE	FALSE	405	0.02
CTAGE1p.Glu361Ter	CTAGE1	0.0198363	0.0155958	0	0.0460924							0.0285937	0.0287936	Ter	Glu	FALSE		3	0	0	1	0	0	0	0	2	0	0	0	0	0	0	0	0	0	0	0	0	0	0	0	0	0	0	0	0	0	0	0	0	0	0	0	0	0	0	0	0	0	0	0	0	0	0	0	0	0	0	0	0	0	0	0	0	0	0	0	0	0	0	0	0	0	40.66	FALSE	FALSE	FALSE	405	0.02
CTC-273B12.7p.Arg61Gln	CTC-273B1	0.0198363	0.0155958	0	0.0460924							0.0285937	0.0287936	Gln	Arg	FALSE		3	0	0	1	0	0	0	0	2	0	0	0	0	0	0	0	0	0	0	0	0	0	0	0	0	0	0	0	0	0	0	0	0	0	0	0	0	0	0	0	0	0	0	0	0	0	0	0	0	0	0	0	0	0	0	0	0	0	0	0	0	0	0	0	0	0	40.08	FALSE	FALSE	FALSE	405	0.02
CTSHp.Ala157Thr	CTSH	0.0198363	0.0155958	0	0.0460924							0.0285937	0.0287936	Thr	Ala	TRUE		3	0	0	1	0	0	0	0	2	0	0	0	0	0	0	0	0	0	0	0	0	0	0	0	0	0	0	0	0	0	0	0	0	0	0	0	0	0	0	0	0	0	0	0	0	0	0	0	0	0	0	0	0	0	0	0	0	0	0	0	0	0	0	0	0	0	39.37	FALSE	FALSE	FALSE	405	0.02
CTSLp.Glu87Ter	CTSL	0.0198363	0.0155958	0	0.0460924							0.0285937	0.0287936	Ter	Glu	FALSE		3	0	0	1	0	0	0	0	2	0	0	0	0	0	0	0	0	0	0	0	0	0	0	0	0	0	0	0	0	0	0	0	0	0	0	0	0	0	0	0	0	0	0	0	0	0	0	0	0	0	0	0	0	0	0	0	0	0	0	0	0	0	0	0	0	0	39.91	FALSE	FALSE	FALSE	405	0.02
CUL9p.Arg840His	CUL9	0.0198363	0.0155958	0	0.0460924							0.0285937	0.0287936	His	Arg	TRUE		3	0	0	1	0	0	0	0	2	0	0	0	0	0	0	0	0	0	0	0	0	0	0	0	0	0	0	0	0	0	0	0	0	0	0	0	0	0	0	0	0	0	0	0	0	0	0	0	0	0	0	0	0	0	0	0	0	0	0	0	0	0	0	0	0	0	39.76	FALSE	FALSE	FALSE	405	0.02
CXCL10p.Lys83Asn	CXCL10	0.0198363	0.0155958	0	0.0452147							0.0285937	0.0287936	Asn	Lys	FALSE		3	0	0	1	0	0	0	0	2	0	0	0	0	0	0	0	0	0	0	0	0	0	0	0	0	0	0	0	0	0	0	0	0	0	0	0	0	0	0	0	0	0	0	0	0	0	0	0	0	0	0	0	0	0	0	0	0	0	0	0	0	0	0	0	0	0	39.77	FALSE	FALSE	FALSE	405	0.02
CXCR5p.Asp29Asn	CXCR5	0.0198363	0.0155958	0	0.0452147							0.0285937	0.0287936	Asn	Asp	FALSE		3	0	0	1	0	0	0	0	2	0	0	0	0	0	0	0	0	0	0	0	0	0	0	0	0	0	0	0	0	0	0	0	0	0	0	0	0	0	0	0	0	0	0	0	0	0	0	0	0	0	0	0	0	0	0	0	0	0	0	0	0	0	0	0	0	0	40.37	FALSE	FALSE	FALSE	405	0.02
CXORF23p.Asp599Tyr	CXORF23	0.0198363	0.0155958	0	0.0460924							0.0285937	0.0287936	Tyr	Asp	TRUE		3	0	0	1	0	0	0	0	2	0	0	0	0	0	0	0	0	0	0	0	0	0	0	0	0	0	0	0	0	0	0	0	0	0	0	0	0	0	0	0	0	0	0	0	0	0	0	0	0	0	0	0	0	0	0	0	0	0	0	0	0	0	0	0	0	0	39.87	FALSE	FALSE	FALSE	405	0.02
CXORF58p.Arg63Ter	CXORF58	0.0198363	0.0155958	0	0.0460924							0.0285937	0.0287936	Ter	Arg	FALSE		3	0	0	1	0	0	0	0	2	0	0	0	0	0	0	0	0	0	0	0	0	0	0	0	0	0	0	0	0	0	0	0	0	0	0	0	0	0	0	0	0	0	0	0	0	0	0	0	0	0	0	0	0	0	0	0	0	0	0	0	0	0	0	0	0	0	39.87	FALSE	FALSE	FALSE	405	0.02
CYLC2p.Arg5Ile	CYLC2	0.0198363	0.0155958	0	0.0460924							0.0285937	0.0287936	Ile	Arg	FALSE		3	0	0	1	0	0	0	0	2	0	0	0	0	0	0	0	0	0	0	0	0	0	0	0	0	0	0	0	0	0	0	0	0	0	0	0	0	0	0	0	0	0	0	0	0	0	0	0	0	0	0	0	0	0	0	0	0	0	0	0	0	0	0	0	0	0	39.8	FALSE	FALSE	FALSE	405	0.02
CYP11A1p.Arg232Gln	CYP11A1	0.0198363	0.0155958	0	0.0460924							0.0285937	0.0287936	Gln	Arg	FALSE		3	0	0	1	0	0	0	0	2	0	0	0	0	0	0	0	0	0	0	0	0	0	0	0	0	0	0	0	0	0	0	0	0	0	0	0	0	0	0	0	0	0	0	0	0	0	0	0	0	0	0	0	0	0	0	0	0	0	0	0	0	0	0	0	0	0	39.88	FALSE	FALSE	FALSE	405	0.02
CYP1A1p.Val311Ile	CYP1A1	0.0198363	0.0155958	0	0.0475689							0.0285937	0.0287936	Ile	Val	FALSE		3	0	0	1	0	0	0	0	2	0	0	0	0	0	0	0	0	0	0	0	0	0	0	0	0	0	0	0	0	0	0	0	0	0	0	0	0	0	0	0	0	0	0	0	0	0	0	0	0	0	0	0	0	0	0	0	0	0	0	0	0	0	0	0	0	0	39.61	FALSE	FALSE	FALSE	405	0.02
CYP2C18p.Glu400Ter	CYP2C18	0.0198363	0.0155958	0	0.0460924							0.0285937	0.0287936	Ter	Glu	FALSE		3	0	0	1	0	0	0	0	2	0	0	0	0	0	0	0	0	0	0	0	0	0	0	0	0	0	0	0	0	0	0	0	0	0	0	0	0	0	0	0	0	0	0	0	0	0	0	0	0	0	0	0	0	0	0	0	0	0	0	0	0	0	0	0	0	0	40.28	FALSE	FALSE	FALSE	405	0.02
CYP3A43p.Phe175Leu	CYP3A43	0.0198363	0.0155958	0	0.0460924							0.0285937	0.0287936	Leu	Phe	FALSE		3	0	0	1	0	0	0	0	2	0	0	0	0	0	0	0	0	0	0	0	0	0	0	0	0	0	0	0	0	0	0	0	0	0	0	0	0	0	0	0	0	0	0	0	0	0	0	0	0	0	0	0	0	0	0	0	0	0	0	0	0	0	0	0	0	0	39.59	FALSE	FALSE	FALSE	405	0.02
CYSLTR1p.Phe296Leu	CYSLTR1	0.0198363	0.0155958	0	0.0452147							0.0285937	0.0287936	Leu	Phe	FALSE		3	0	0	1	0	0	0	0	2	0	0	0	0	0	0	0	0	0	0	0	0	0	0	0	0	0	0	0	0	0	0	0	0	0	0	0	0	0	0	0	0	0	0	0	0	0	0	0	0	0	0	0	0	0	0	0	0	0	0	0	0	0	0	0	0	0	39.72	FALSE	FALSE	FALSE	405	0.02
CYSLTR1p.Ser313Tyr	CYSLTR1	0.0198363	0.0155958	0	0.0460924							0.0285937	0.0287936	Tyr	Ser	TRUE		3	0	0	1	0	0	0	0	2	0	0	0	0	0	0	0	0	0	0	0	0	0	0	0	0	0	0	0	0	0	0	0	0	0	0	0	0	0	0	0	0	0	0	0	0	0	0	0	0	0	0	0	0	0	0	0	0	0	0	0	0	0	0	0	0	0	39.91	FALSE	FALSE	FALSE	405	0.02
DAAM1p.Arg19Gln	DAAM1	0.0198363	0.0155958	0	0.0460924							0.0285937	0.0287936	Gln	Arg	FALSE		3	0	0	1	0	0	0	0	2	0	0	0	0	0	0	0	0	0	0	0	0	0	0	0	0	0	0	0	0	0	0	0	0	0	0	0	0	0	0	0	0	0	0	0	0	0	0	0	0	0	0	0	0	0	0	0	0	0	0	0	0	0	0	0	0	0	40.45	FALSE	FALSE	FALSE	405	0.02
DACH2p.Arg370Trp	DACH2	0.0198363	0.0155958	0	0.0460924							0.0285937	0.0287936	Trp	Arg	FALSE		3	0	0	1	0	0	0	0	2	0	0	0	0	0	0	0	0	0	0	0	0	0	0	0	0	0	0	0	0	0	0	0	0	0	0	0	0	0	0	0	0	0	0	0	0	0	0	0	0	0	0	0	0	0	0	0	0	0	0	0	0	0	0	0	0	0	39.14	FALSE	FALSE	FALSE	405	0.02
DACT1p.Val579Met	DACT1	0.0198363	0.0155958	0	0.0460924							0.0285937	0.0287936	Met	Val	FALSE		3	0	0	1	0	0	0	0	2	0	0	0	0	0	0	0	0	0	0	0	0	0	0	0	0	0	0	0	0	0	0	0	0	0	0	0	0	0	0	0	0	0	0	0	0	0	0	0	0	0	0	0	0	0	0	0	0	0	0	0	0	0	0	0	0	0	40.52	FALSE	FALSE	FALSE	405	0.02
DCAF10p.Arg303Ter	DCAF10	0.0198363	0.0155958	0	0.0460924							0.0285937	0.0287936	Ter	Arg	FALSE		3	0	0	1	0	0	0	0	2	0	0	0	0	0	0	0	0	0	0	0	0	0	0	0	0	0	0	0	0	0	0	0	0	0	0	0	0	0	0	0	0	0	0	0	0	0	0	0	0	0	0	0	0	0	0	0	0	0	0	0	0	0	0	0	0	0	39.6	FALSE	FALSE	FALSE	405	0.02
DCAF12L1p.Arg132His	DCAF12L1	0.0198363	0.0155958	0	0.0452147							0.0285937	0.0287936	His	Arg	TRUE		3	0	0	1	0	0	0	0	2	0	0	0	0	0	0	0	0	0	0	0	0	0	0	0	0	0	0	0	0	0	0	0	0	0	0	0	0	0	0	0	0	0	0	0	0	0	0	0	0	0	0	0	0	0	0	0	0	0	0	0	0	0	0	0	0	0	39.67	FALSE	FALSE	FALSE	405	0.02
DCAF13p.Arg337Ile	DCAF13	0.0198363	0.0155958	0	0.0460924							0.0285937	0.0287936	Ile	Arg	FALSE		3	0	0	1	0	0	0	0	2	0	0	0	0	0	0	0	0	0	0	0	0	0	0	0	0	0	0	0	0	0	0	0	0	0	0	0	0	0	0	0	0	0	0	0	0	0	0	0	0	0	0	0	0	0	0	0	0	0	0	0	0	0	0	0	0	0	39.59	FALSE	FALSE	FALSE	405	0.02
DCAF8L2p.Arg219His	DCAF8L2	0.0198363	0.0155958	0	0.0460924							0.0285937	0.0287936	His	Arg	TRUE		3	0	0	1	0	0	0	0	2	0	0	0	0	0	0	0	0	0	0	0	0	0	0	0	0	0	0	0	0	0	0	0	0	0	0	0	0	0	0	0	0	0	0	0	0	0	0	0	0	0	0	0	0	0	0	0	0	0	0	0	0	0	0	0	0	0	39.81	FALSE	FALSE	FALSE	405	0.02
DCLK3p.Glu523Lys	DCLK3	0.0198363	0.0155958	0	0.0460924							0.0285937	0.0287936	Lys	Glu	TRUE		3	0	0	1	0	0	0	0	2	0	0	0	0	0	0	0	0	0	0	0	0	0	0	0	0	0	0	0	0	0	0	0	0	0	0	0	0	0	0	0	0	0	0	0	0	0	0	0	0	0	0	0	0	0	0	0	0	0	0	0	0	0	0	0	0	0	40.15	FALSE	FALSE	FALSE	405	0.02
DCTp.Asp491Asn	DCT	0.0198363	0.0155958	0	0.0452147							0.0285937	0.0287936	Asn	Asp	FALSE		3	0	0	1	0	0	0	0	2	0	0	0	0	0	0	0	0	0	0	0	0	0	0	0	0	0	0	0	0	0	0	0	0	0	0	0	0	0	0	0	0	0	0	0	0	0	0	0	0	0	0	0	0	0	0	0	0	0	0	0	0	0	0	0	0	0	39.26	FALSE	FALSE	FALSE	405	0.02
DDX19Ap.Arg198Ter	DDX19A	0.0198363	0.0155958	0	0.0452147							0.0285937	0.0287936	Ter	Arg	FALSE		3	0	0	1	0	0	0	0	2	0	0	0	0	0	0	0	0	0	0	0	0	0	0	0	0	0	0	0	0	0	0	0	0	0	0	0	0	0	0	0	0	0	0	0	0	0	0	0	0	0	0	0	0	0	0	0	0	0	0	0	0	0	0	0	0	0	40	FALSE	FALSE	FALSE	405	0.02
DDX21p.Arg758Gln	DDX21	0.0198363	0.0155958	0	0.0460924							0.0285937	0.0287936	Gln	Arg	FALSE		3	0	0	1	0	0	0	0	2	0	0	0	0	0	0	0	0	0	0	0	0	0	0	0	0	0	0	0	0	0	0	0	0	0	0	0	0	0	0	0	0	0	0	0	0	0	0	0	0	0	0	0	0	0	0	0	0	0	0	0	0	0	0	0	0	0	39.95	FALSE	FALSE	FALSE	405	0.02
DDX55p.Arg163Ter	DDX55	0.0198363	0.0155958	0	0.0460924							0.0285937	0.0287936	Ter	Arg	FALSE		3	0	0	1	0	0	0	0	2	0	0	0	0	0	0	0	0	0	0	0	0	0	0	0	0	0	0	0	0	0	0	0	0	0	0	0	0	0	0	0	0	0	0	0	0	0	0	0	0	0	0	0	0	0	0	0	0	0	0	0	0	0	0	0	0	0	39.45	FALSE	FALSE	FALSE	405	0.02
DECR1p.Arg234Ter	DECR1	0.0198363	0.0155958	0	0.0460924							0.0285937	0.0287936	Ter	Arg	FALSE		3	0	0	1	0	0	0	0	2	0	0	0	0	0	0	0	0	0	0	0	0	0	0	0	0	0	0	0	0	0	0	0	0	0	0	0	0	0	0	0	0	0	0	0	0	0	0	0	0	0	0	0	0	0	0	0	0	0	0	0	0	0	0	0	0	0	39.95	FALSE	FALSE	FALSE	405	0.02
DEFB106Bp.Lys18Asn	DEFB106B	0.0198363	0.0155958	0	0.0460924							0.0285937	0.0287936	Asn	Lys	FALSE		3	0	0	1	0	0	0	0	2	0	0	0	0	0	0	0	0	0	0	0	0	0	0	0	0	0	0	0	0	0	0	0	0	0	0	0	0	0	0	0	0	0	0	0	0	0	0	0	0	0	0	0	0	0	0	0	0	0	0	0	0	0	0	0	0	0	39.94	FALSE	FALSE	FALSE	405	0.02
DENND3p.Glu520Lys	DENND3	0.0198363	0.0155958	0	0.0452147							0.0285937	0.0287936	Lys	Glu	TRUE		3	0	0	1	0	0	0	0	2	0	0	0	0	0	0	0	0	0	0	0	0	0	0	0	0	0	0	0	0	0	0	0	0	0	0	0	0	0	0	0	0	0	0	0	0	0	0	0	0	0	0	0	0	0	0	0	0	0	0	0	0	0	0	0	0	0	40.32	FALSE	FALSE	FALSE	405	0.02
DENND4Cp.Arg1317Gln	DENND4C	0.0198363	0.0155958	0	0.0460924							0.0285937	0.0287936	Gln	Arg	FALSE		3	0	0	1	0	0	0	0	2	0	0	0	0	0	0	0	0	0	0	0	0	0	0	0	0	0	0	0	0	0	0	0	0	0	0	0	0	0	0	0	0	0	0	0	0	0	0	0	0	0	0	0	0	0	0	0	0	0	0	0	0	0	0	0	0	0	39.75	FALSE	FALSE	FALSE	405	0.02
DEPDC1Bp.Arg528Ter	DEPDC1B	0.0198363	0.0155958	0	0.0460924							0.0285937	0.0287936	Ter	Arg	FALSE		3	0	0	1	0	0	0	0	2	0	0	0	0	0	0	0	0	0	0	0	0	0	0	0	0	0	0	0	0	0	0	0	0	0	0	0	0	0	0	0	0	0	0	0	0	0	0	0	0	0	0	0	0	0	0	0	0	0	0	0	0	0	0	0	0	0	40.46	FALSE	FALSE	FALSE	405	0.02
DET1p.Ala540Thr	DET1	0.0198363	0.0155958	0	0.0460924							0.0285937	0.0287936	Thr	Ala	TRUE		3	0	0	1	0	0	0	0	2	0	0	0	0	0	0	0	0	0	0	0	0	0	0	0	0	0	0	0	0	0	0	0	0	0	0	0	0	0	0	0	0	0	0	0	0	0	0	0	0	0	0	0	0	0	0	0	0	0	0	0	0	0	0	0	0	0	39.92	FALSE	FALSE	FALSE	405	0.02
DGKDp.Glu133Ter	DGKD	0.0198363	0.0155958	0	0.0452147							0.0285937	0.0287936	Ter	Glu	FALSE		3	0	0	1	0	0	0	0	2	0	0	0	0	0	0	0	0	0	0	0	0	0	0	0	0	0	0	0	0	0	0	0	0	0	0	0	0	0	0	0	0	0	0	0	0	0	0	0	0	0	0	0	0	0	0	0	0	0	0	0	0	0	0	0	0	0	40.85	FALSE	FALSE	FALSE	405	0.02
DGKGp.Phe583Leu	DGKG	0.0198363	0.0155958	0	0.0460924							0.0285937	0.0287936	Leu	Phe	FALSE		3	0	0	1	0	0	0	0	2	0	0	0	0	0	0	0	0	0	0	0	0	0	0	0	0	0	0	0	0	0	0	0	0	0	0	0	0	0	0	0	0	0	0	0	0	0	0	0	0	0	0	0	0	0	0	0	0	0	0	0	0	0	0	0	0	0	39.5	FALSE	FALSE	FALSE	405	0.02
DGUOKp.Lys153Asn	DGUOK	0.0198363	0.0155958	0	0.0460924							0.0285937	0.0287936	Asn	Lys	FALSE		3	0	0	1	0	0	0	0	2	0	0	0	0	0	0	0	0	0	0	0	0	0	0	0	0	0	0	0	0	0	0	0	0	0	0	0	0	0	0	0	0	0	0	0	0	0	0	0	0	0	0	0	0	0	0	0	0	0	0	0	0	0	0	0	0	0	39.93	FALSE	FALSE	FALSE	405	0.02
DHRS2p.Asp115Asn	DHRS2	0.0198363	0.0155958	0	0.0460924							0.0285937	0.0287936	Asn	Asp	FALSE		3	0	0	1	0	0	0	0	2	0	0	0	0	0	0	0	0	0	0	0	0	0	0	0	0	0	0	0	0	0	0	0	0	0	0	0	0	0	0	0	0	0	0	0	0	0	0	0	0	0	0	0	0	0	0	0	0	0	0	0	0	0	0	0	0	0	38.01	FALSE	FALSE	FALSE	405	0.02
DHRS7Cp.Thr190Met	DHRS7C	0.0198363	0.0155958	0	0.0460924							0.0285937	0.0287936	Met	Thr	FALSE		3	0	0	1	0	0	0	0	2	0	0	0	0	0	0	0	0	0	0	0	0	0	0	0	0	0	0	0	0	0	0	0	0	0	0	0	0	0	0	0	0	0	0	0	0	0	0	0	0	0	0	0	0	0	0	0	0	0	0	0	0	0	0	0	0	0	39.89	FALSE	FALSE	FALSE	405	0.02
DHX30p.Arg296His	DHX30	0.0198363	0.0155958	0	0.0460924							0.0285937	0.0287936	His	Arg	TRUE		3	0	0	1	0	0	0	0	2	0	0	0	0	0	0	0	0	0	0	0	0	0	0	0	0	0	0	0	0	0	0	0	0	0	0	0	0	0	0	0	0	0	0	0	0	0	0	0	0	0	0	0	0	0	0	0	0	0	0	0	0	0	0	0	0	0	40.29	FALSE	FALSE	FALSE	405	0.02
DHX36p.Arg90Gln	DHX36	0.0198363	0.0155958	0	0.0460924							0.0285937	0.0287936	Gln	Arg	FALSE		3	0	0	1	0	0	0	0	2	0	0	0	0	0	0	0	0	0	0	0	0	0	0	0	0	0	0	0	0	0	0	0	0	0	0	0	0	0	0	0	0	0	0	0	0	0	0	0	0	0	0	0	0	0	0	0	0	0	0	0	0	0	0	0	0	0	39.6	FALSE	FALSE	FALSE	405	0.02
DIP2Ap.Ala648Thr	DIP2A	0.0198363	0.0155958	0	0.0460924							0.0285937	0.0287936	Thr	Ala	TRUE		3	0	0	1	0	0	0	0	2	0	0	0	0	0	0	0	0	0	0	0	0	0	0	0	0	0	0	0	0	0	0	0	0	0	0	0	0	0	0	0	0	0	0	0	0	0	0	0	0	0	0	0	0	0	0	0	0	0	0	0	0	0	0	0	0	0	39.22	FALSE	FALSE	FALSE	405	0.02
DLG4p.Ala218Thr	DLG4	0.0198363	0.0155958	0	0.0452147							0.0285937	0.0287936	Thr	Ala	TRUE		3	0	0	1	0	0	0	0	2	0	0	0	0	0	0	0	0	0	0	0	0	0	0	0	0	0	0	0	0	0	0	0	0	0	0	0	0	0	0	0	0	0	0	0	0	0	0	0	0	0	0	0	0	0	0	0	0	0	0	0	0	0	0	0	0	0	39.58	FALSE	FALSE	FALSE	405	0.02
DLG4p.Arg356Gln	DLG4	0.0198363	0.0155958	0	0.0452147							0.0285937	0.0287936	Gln	Arg	FALSE		3	0	0	1	0	0	0	0	2	0	0	0	0	0	0	0	0	0	0	0	0	0	0	0	0	0	0	0	0	0	0	0	0	0	0	0	0	0	0	0	0	0	0	0	0	0	0	0	0	0	0	0	0	0	0	0	0	0	0	0	0	0	0	0	0	0	40.19	FALSE	FALSE	FALSE	405	0.02
DMRTC2p.Ala93Val	DMRTC2	0.0198363	0.0155958	0	0.0452147							0.0285937	0.0287936	Val	Ala	FALSE		3	0	0	1	0	0	0	0	2	0	0	0	0	0	0	0	0	0	0	0	0	0	0	0	0	0	0	0	0	0	0	0	0	0	0	0	0	0	0	0	0	0	0	0	0	0	0	0	0	0	0	0	0	0	0	0	0	0	0	0	0	0	0	0	0	0	39.69	FALSE	FALSE	FALSE	405	0.02
DMXL1p.Lys92Asn	DMXL1	0.0198363	0.0155958	0	0.0452367							0.0285937	0.0287936	Asn	Lys	FALSE		3	0	0	1	0	0	0	0	2	0	0	0	0	0	0	0	0	0	0	0	0	0	0	0	0	0	0	0	0	0	0	0	0	0	0	0	0	0	0	0	0	0	0	0	0	0	0	0	0	0	0	0	0	0	0	0	0	0	0	0	0	0	0	0	0	0	38.87	FALSE	FALSE	FALSE	405	0.02
DNAH10p.Arg501His	DNAH10	0.0198363	0.0155958	0	0.0452147							0.0285937	0.0287936	His	Arg	TRUE		3	0	0	1	0	0	0	0	2	0	0	0	0	0	0	0	0	0	0	0	0	0	0	0	0	0	0	0	0	0	0	0	0	0	0	0	0	0	0	0	0	0	0	0	0	0	0	0	0	0	0	0	0	0	0	0	0	0	0	0	0	0	0	0	0	0	40.03	FALSE	FALSE	FALSE	405	0.02
DNAH1p.Arg752Gln	DNAH1	0.0198363	0.0155958	0	0.0460924							0.0285937	0.0287936	Gln	Arg	FALSE		3	0	0	1	0	0	0	0	2	0	0	0	0	0	0	0	0	0	0	0	0	0	0	0	0	0	0	0	0	0	0	0	0	0	0	0	0	0	0	0	0	0	0	0	0	0	0	0	0	0	0	0	0	0	0	0	0	0	0	0	0	0	0	0	0	0	39.54	FALSE	FALSE	FALSE	405	0.02
DNAH6p.Thr456Met	DNAH6	0.0198363	0.0155958	0	0.0460924							0.0285937	0.0287936	Met	Thr	FALSE		3	0	0	1	0	0	0	0	2	0	0	0	0	0	0	0	0	0	0	0	0	0	0	0	0	0	0	0	0	0	0	0	0	0	0	0	0	0	0	0	0	0	0	0	0	0	0	0	0	0	0	0	0	0	0	0	0	0	0	0	0	0	0	0	0	0	39.6	FALSE	FALSE	FALSE	405	0.02
DNAJC11p.Arg122Ter	DNAJC11	0.0198363	0.0155958	0	0.0460924							0.0285937	0.0287936	Ter	Arg	FALSE		3	0	0	1	0	0	0	0	2	0	0	0	0	0	0	0	0	0	0	0	0	0	0	0	0	0	0	0	0	0	0	0	0	0	0	0	0	0	0	0	0	0	0	0	0	0	0	0	0	0	0	0	0	0	0	0	0	0	0	0	0	0	0	0	0	0	40.53	FALSE	FALSE	FALSE	405	0.02
DNAJC28p.Arg310Gln	DNAJC28	0.0198363	0.0155958	0	0.0452147							0.0285937	0.0287936	Gln	Arg	FALSE		3	0	0	1	0	0	0	0	2	0	0	0	0	0	0	0	0	0	0	0	0	0	0	0	0	0	0	0	0	0	0	0	0	0	0	0	0	0	0	0	0	0	0	0	0	0	0	0	0	0	0	0	0	0	0	0	0	0	0	0	0	0	0	0	0	0	39.99	FALSE	FALSE	FALSE	405	0.02
DNAJC2p.Arg595Ter	DNAJC2	0.0198363	0.0155958	0	0.0452147							0.0285937	0.0287936	Ter	Arg	FALSE		3	0	0	1	0	0	0	0	2	0	0	0	0	0	0	0	0	0	0	0	0	0	0	0	0	0	0	0	0	0	0	0	0	0	0	0	0	0	0	0	0	0	0	0	0	0	0	0	0	0	0	0	0	0	0	0	0	0	0	0	0	0	0	0	0	0	40.18	FALSE	FALSE	FALSE	405	0.02
DOPEY1p.Arg1355Gln	DOPEY1	0.0198363	0.0155958	0	0.0460924							0.0285937	0.0287936	Gln	Arg	FALSE		3	0	0	1	0	0	0	0	2	0	0	0	0	0	0	0	0	0	0	0	0	0	0	0	0	0	0	0	0	0	0	0	0	0	0	0	0	0	0	0	0	0	0	0	0	0	0	0	0	0	0	0	0	0	0	0	0	0	0	0	0	0	0	0	0	0	39.54	FALSE	FALSE	FALSE	405	0.02
DOT1Lp.Arg411His	DOT1L	0.0198363	0.0155958	0	0.0460924							0.0285937	0.0287936	His	Arg	TRUE		3	0	0	1	0	0	0	0	2	0	0	0	0	0	0	0	0	0	0	0	0	0	0	0	0	0	0	0	0	0	0	0	0	0	0	0	0	0	0	0	0	0	0	0	0	0	0	0	0	0	0	0	0	0	0	0	0	0	0	0	0	0	0	0	0	0	39.42	FALSE	FALSE	FALSE	405	0.02
DPPA5p.Glu67Lys	DPPA5	0.0198363	0.0155958	0	0.0452147							0.0285937	0.0287936	Lys	Glu	TRUE		3	0	0	1	0	0	0	0	2	0	0	0	0	0	0	0	0	0	0	0	0	0	0	0	0	0	0	0	0	0	0	0	0	0	0	0	0	0	0	0	0	0	0	0	0	0	0	0	0	0	0	0	0	0	0	0	0	0	0	0	0	0	0	0	0	0	39.7	FALSE	FALSE	FALSE	405	0.02
DPYSL2p.Arg16His	DPYSL2	0.0198363	0.0155958	0	0.0452147							0.0285937	0.0287936	His	Arg	TRUE		3	0	0	1	0	0	0	0	2	0	0	0	0	0	0	0	0	0	0	0	0	0	0	0	0	0	0	0	0	0	0	0	0	0	0	0	0	0	0	0	0	0	0	0	0	0	0	0	0	0	0	0	0	0	0	0	0	0	0	0	0	0	0	0	0	0	39.85	FALSE	FALSE	FALSE	405	0.02
DRGXp.Arg215His	DRGX	0.0198363	0.0155958	0	0.0452147							0.0285937	0.0287936	His	Arg	TRUE		3	0	0	1	0	0	0	0	2	0	0	0	0	0	0	0	0	0	0	0	0	0	0	0	0	0	0	0	0	0	0	0	0	0	0	0	0	0	0	0	0	0	0	0	0	0	0	0	0	0	0	0	0	0	0	0	0	0	0	0	0	0	0	0	0	0	39.76	FALSE	FALSE	FALSE	405	0.02
DSG3p.Asp413Asn	DSG3	0.0198363	0.0155958	0	0.0452147							0.0285937	0.0287936	Asn	Asp	FALSE		3	0	0	1	0	0	0	0	2	0	0	0	0	0	0	0	0	0	0	0	0	0	0	0	0	0	0	0	0	0	0	0	0	0	0	0	0	0	0	0	0	0	0	0	0	0	0	0	0	0	0	0	0	0	0	0	0	0	0	0	0	0	0	0	0	0	39.38	FALSE	FALSE	FALSE	405	0.02
DSTNp.Arg21Cys	DSTN	0.0198363	0.0155958	0	0.0452147							0.0285937	0.0287936	Cys	Arg	TRUE		3	0	0	1	0	0	0	0	2	0	0	0	0	0	0	0	0	0	0	0	0	0	0	0	0	0	0	0	0	0	0	0	0	0	0	0	0	0	0	0	0	0	0	0	0	0	0	0	0	0	0	0	0	0	0	0	0	0	0	0	0	0	0	0	0	0	40.79	FALSE	FALSE	FALSE	405	0.02
DUXAp.Arg17His	DUXA	0.0198363	0.0155958	0	0.0460924							0.0285937	0.0287936	His	Arg	TRUE		3	0	0	1	0	0	0	0	2	0	0	0	0	0	0	0	0	0	0	0	0	0	0	0	0	0	0	0	0	0	0	0	0	0	0	0	0	0	0	0	0	0	0	0	0	0	0	0	0	0	0	0	0	0	0	0	0	0	0	0	0	0	0	0	0	0	40.46	FALSE	FALSE	FALSE	405	0.02
DUXAp.Phe198Leu	DUXA	0.0198363	0.0155958	0	0.0460924							0.0285937	0.0287936	Leu	Phe	FALSE		3	0	0	1	0	0	0	0	2	0	0	0	0	0	0	0	0	0	0	0	0	0	0	0	0	0	0	0	0	0	0	0	0	0	0	0	0	0	0	0	0	0	0	0	0	0	0	0	0	0	0	0	0	0	0	0	0	0	0	0	0	0	0	0	0	0	39.61	FALSE	FALSE	FALSE	405	0.02
DVL2p.Arg310His	DVL2	0.0198363	0.0155958	0	0.0452147							0.0285937	0.0287936	His	Arg	TRUE		3	0	0	1	0	0	0	0	2	0	0	0	0	0	0	0	0	0	0	0	0	0	0	0	0	0	0	0	0	0	0	0	0	0	0	0	0	0	0	0	0	0	0	0	0	0	0	0	0	0	0	0	0	0	0	0	0	0	0	0	0	0	0	0	0	0	40.92	FALSE	TRUE	FALSE	405	0.02
DYRK1Bp.Glu112Lys	DYRK1B	0.0198363	0.0155958	0	0.0460924							0.0285937	0.0287936	Lys	Glu	TRUE		3	0	0	1	0	0	0	0	2	0	0	0	0	0	0	0	0	0	0	0	0	0	0	0	0	0	0	0	0	0	0	0	0	0	0	0	0	0	0	0	0	0	0	0	0	0	0	0	0	0	0	0	0	0	0	0	0	0	0	0	0	0	0	0	0	0	40.83	FALSE	FALSE	FALSE	405	0.02
DYSFp.Arg236Ter	DYSF	0.0198363	0.0155958	0	0.0452147							0.0285937	0.0287936	Ter	Arg	FALSE		3	0	0	1	0	0	0	0	2	0	0	0	0	0	0	0	0	0	0	0	0	0	0	0	0	0	0	0	0	0	0	0	0	0	0	0	0	0	0	0	0	0	0	0	0	0	0	0	0	0	0	0	0	0	0	0	0	0	0	0	0	0	0	0	0	0	40.18	FALSE	FALSE	FALSE	405	0.02
ECT2Lp.Lys269Asn	ECT2L	0.0198363	0.0155958	0	0.0460924							0.0285937	0.0287936	Asn	Lys	FALSE	2	3	0	0	1	0	0	0	0	2	0	0	0	0	0	0	0	0	0	0	0	0	0	0	0	0	0	0	0	0	0	0	0	0	0	0	0	0	0	0	0	0	0	0	0	0	0	0	0	0	0	0	0	0	0	0	0	0	0	0	0	0	0	0	0	0	0	39.38	FALSE	FALSE	FALSE	405	0.02
EDA2Rp.Glu301Lys	EDA2R	0.0198363	0.0155958	0	0.0460924							0.0285937	0.0287936	Lys	Glu	TRUE		3	0	0	1	0	0	0	0	2	0	0	0	0	0	0	0	0	0	0	0	0	0	0	0	0	0	0	0	0	0	0	0	0	0	0	0	0	0	0	0	0	0	0	0	0	0	0	0	0	0	0	0	0	0	0	0	0	0	0	0	0	0	0	0	0	0	39.03	FALSE	FALSE	FALSE	405	0.02
EDARp.Thr373Met	EDAR	0.0198363	0.0155958	0	0.0460924							0.0285937	0.0287936	Met	Thr	FALSE		3	0	0	1	0	0	0	0	2	0	0	0	0	0	0	0	0	0	0	0	0	0	0	0	0	0	0	0	0	0	0	0	0	0	0	0	0	0	0	0	0	0	0	0	0	0	0	0	0	0	0	0	0	0	0	0	0	0	0	0	0	0	0	0	0	0	40.34	FALSE	FALSE	FALSE	405	0.02
EFCAB13p.Arg185Ter	EFCAB13	0.0198363	0.0155958	0	0.0452147							0.0285937	0.0287936	Ter	Arg	FALSE		3	0	0	1	0	0	0	0	2	0	0	0	0	0	0	0	0	0	0	0	0	0	0	0	0	0	0	0	0	0	0	0	0	0	0	0	0	0	0	0	0	0	0	0	0	0	0	0	0	0	0	0	0	0	0	0	0	0	0	0	0	0	0	0	0	0	39.86	FALSE	FALSE	FALSE	405	0.02
EFCAB5p.Phe1140Leu	EFCAB5	0.0198363	0.0155958	0	0.0452147							0.0285937	0.0287936	Leu	Phe	FALSE		3	0	0	1	0	0	0	0	2	0	0	0	0	0	0	0	0	0	0	0	0	0	0	0	0	0	0	0	0	0	0	0	0	0	0	0	0	0	0	0	0	0	0	0	0	0	0	0	0	0	0	0	0	0	0	0	0	0	0	0	0	0	0	0	0	0	39.31	FALSE	FALSE	FALSE	405	0.02
EID2p.Leu157Ile	EID2	0.0198363	0.0155958	0	0.0460924							0.0285937	0.0287936	Ile	Leu	FALSE		3	0	0	1	0	0	0	0	2	0	0	0	0	0	0	0	0	0	0	0	0	0	0	0	0	0	0	0	0	0	0	0	0	0	0	0	0	0	0	0	0	0	0	0	0	0	0	0	0	0	0	0	0	0	0	0	0	0	0	0	0	0	0	0	0	0	40.98	FALSE	FALSE	FALSE	405	0.02
EIF1AXp.Arg13Cys	EIF1AX	0.0198363	0.0155958	0	0.0452147							0.0285937	0.0287936	Cys	Arg	TRUE	2	3	0	0	1	0	0	0	0	2	0	0	0	0	0	0	0	0	0	0	0	0	0	0	0	0	0	0	0	0	0	0	0	0	0	0	0	0	0	0	0	0	0	0	0	0	0	0	0	0	0	0	0	0	0	0	0	0	0	0	0	0	0	0	0	0	0	40.19	FALSE	FALSE	FALSE	405	0.02
EIF1AXp.Trp70Cys	EIF1AX	0.0198363	0.0155958	0	0.0460924							0.0285937	0.0287936	Cys	Trp	TRUE	2	3	0	0	1	0	0	0	0	2	0	0	0	0	0	0	0	0	0	0	0	0	0	0	0	0	0	0	0	0	0	0	0	0	0	0	0	0	0	0	0	0	0	0	0	0	0	0	0	0	0	0	0	0	0	0	0	0	0	0	0	0	0	0	0	0	0	40.12	FALSE	FALSE	FALSE	405	0.02
EIF1p.Arg34Ile	EIF1	0.0198363	0.0155958	0	0.0452147							0.0285937	0.0287936	Ile	Arg	FALSE		3	0	0	1	0	0	0	0	2	0	0	0	0	0	0	0	0	0	0	0	0	0	0	0	0	0	0	0	0	0	0	0	0	0	0	0	0	0	0	0	0	0	0	0	0	0	0	0	0	0	0	0	0	0	0	0	0	0	0	0	0	0	0	0	0	0	39.15	FALSE	FALSE	FALSE	405	0.02
EIF4G3p.Arg765Ter	EIF4G3	0.0198363	0.0155958	0	0.0460924							0.0285937	0.0287936	Ter	Arg	FALSE		3	0	0	1	0	0	0	0	2	0	0	0	0	0	0	0	0	0	0	0	0	0	0	0	0	0	0	0	0	0	0	0	0	0	0	0	0	0	0	0	0	0	0	0	0	0	0	0	0	0	0	0	0	0	0	0	0	0	0	0	0	0	0	0	0	0	40.7	FALSE	FALSE	FALSE	405	0.02
ELP6p.Ala156Val	ELP6	0.0198363	0.0155958	0	0.0452147							0.0285937	0.0287936	Val	Ala	FALSE		3	0	0	1	0	0	0	0	2	0	0	0	0	0	0	0	0	0	0	0	0	0	0	0	0	0	0	0	0	0	0	0	0	0	0	0	0	0	0	0	0	0	0	0	0	0	0	0	0	0	0	0	0	0	0	0	0	0	0	0	0	0	0	0	0	0	39.66	FALSE	FALSE	FALSE	405	0.02
EMC3p.Glu157Lys	EMC3	0.0198363	0.0155958	0	0.0460924							0.0285937	0.0287936	Lys	Glu	TRUE		3	0	0	1	0	0	0	0	2	0	0	0	0	0	0	0	0	0	0	0	0	0	0	0	0	0	0	0	0	0	0	0	0	0	0	0	0	0	0	0	0	0	0	0	0	0	0	0	0	0	0	0	0	0	0	0	0	0	0	0	0	0	0	0	0	0	40.43	FALSE	FALSE	FALSE	405	0.02
EML4p.Leu535Met	EML4	0.0198363	0.0155958	0	0.0452147							0.0285937	0.0287936	Met	Leu	FALSE	1	3	0	0	1	0	0	0	0	2	0	0	0	0	0	0	0	0	0	0	0	0	0	0	0	0	0	0	0	0	0	0	0	0	0	0	0	0	0	0	0	0	0	0	0	0	0	0	0	0	0	0	0	0	0	0	0	0	0	0	0	0	0	0	0	0	0	40.18	FALSE	FALSE	FALSE	405	0.02
ENGASEp.Asp159Asn	ENGASE	0.0198363	0.0155958	0	0.0452147							0.0285937	0.0287936	Asn	Asp	FALSE		3	0	0	1	0	0	0	0	2	0	0	0	0	0	0	0	0	0	0	0	0	0	0	0	0	0	0	0	0	0	0	0	0	0	0	0	0	0	0	0	0	0	0	0	0	0	0	0	0	0	0	0	0	0	0	0	0	0	0	0	0	0	0	0	0	0	39.44	FALSE	FALSE	FALSE	405	0.02
ENGASEp.Val401Ile	ENGASE	0.0198363	0.0155958	0	0.0460924							0.0285937	0.0287936	Ile	Val	FALSE		3	0	0	1	0	0	0	0	2	0	0	0	0	0	0	0	0	0	0	0	0	0	0	0	0	0	0	0	0	0	0	0	0	0	0	0	0	0	0	0	0	0	0	0	0	0	0	0	0	0	0	0	0	0	0	0	0	0	0	0	0	0	0	0	0	0	39.57	FALSE	FALSE	FALSE	405	0.02
ENPEPp.Glu687Asp	ENPEP	0.0198363	0.0155958	0	0.0452147							0.0285937	0.0287936	Asp	Glu	FALSE		3	0	0	1	0	0	0	0	2	0	0	0	0	0	0	0	0	0	0	0	0	0	0	0	0	0	0	0	0	0	0	0	0	0	0	0	0	0	0	0	0	0	0	0	0	0	0	0	0	0	0	0	0	0	0	0	0	0	0	0	0	0	0	0	0	0	39.26	FALSE	FALSE	FALSE	405	0.02
EOMESp.Arg642Ter	EOMES	0.0198363	0.0155958	0	0.0460924							0.0285937	0.0287936	Ter	Arg	FALSE		3	0	0	1	0	0	0	0	2	0	0	0	0	0	0	0	0	0	0	0	0	0	0	0	0	0	0	0	0	0	0	0	0	0	0	0	0	0	0	0	0	0	0	0	0	0	0	0	0	0	0	0	0	0	0	0	0	0	0	0	0	0	0	0	0	0	40.18	FALSE	FALSE	FALSE	405	0.02
EPB41L2p.Arg436Gln	EPB41L2	0.0198363	0.0155958	0	0.0452147							0.0285937	0.0287936	Gln	Arg	FALSE		3	0	0	1	0	0	0	0	2	0	0	0	0	0	0	0	0	0	0	0	0	0	0	0	0	0	0	0	0	0	0	0	0	0	0	0	0	0	0	0	0	0	0	0	0	0	0	0	0	0	0	0	0	0	0	0	0	0	0	0	0	0	0	0	0	0	40.14	FALSE	FALSE	FALSE	405	0.02
EPB41L5p.Arg344Gln	EPB41L5	0.0198363	0.0155958	0	0.0452147							0.0285937	0.0287936	Gln	Arg	FALSE		3	0	0	1	0	0	0	0	2	0	0	0	0	0	0	0	0	0	0	0	0	0	0	0	0	0	0	0	0	0	0	0	0	0	0	0	0	0	0	0	0	0	0	0	0	0	0	0	0	0	0	0	0	0	0	0	0	0	0	0	0	0	0	0	0	0	40.44	FALSE	FALSE	FALSE	405	0.02
EPHA5p.Arg919Ter	EPHA5	0.0198363	0.0155958	0	0.0452147							0.0285937	0.0287936	Ter	Arg	FALSE		3	0	0	1	0	0	0	0	2	0	0	0	0	0	0	0	0	0	0	0	0	0	0	0	0	0	0	0	0	0	0	0	0	0	0	0	0	0	0	0	0	0	0	0	0	0	0	0	0	0	0	0	0	0	0	0	0	0	0	0	0	0	0	0	0	0	39.41	FALSE	FALSE	FALSE	405	0.02
EPHB1p.Arg509His	EPHB1	0.0198363	0.0155958	0	0.0460924							0.0285937	0.0287936	His	Arg	TRUE		3	0	0	1	0	0	0	0	2	0	0	0	0	0	0	0	0	0	0	0	0	0	0	0	0	0	0	0	0	0	0	0	0	0	0	0	0	0	0	0	0	0	0	0	0	0	0	0	0	0	0	0	0	0	0	0	0	0	0	0	0	0	0	0	0	0	39.41	FALSE	FALSE	FALSE	405	0.02
EPHX2p.Glu90Ter	EPHX2	0.0198363	0.0155958	0	0.0452147							0.0285937	0.0287936	Ter	Glu	FALSE		3	0	0	1	0	0	0	0	2	0	0	0	0	0	0	0	0	0	0	0	0	0	0	0	0	0	0	0	0	0	0	0	0	0	0	0	0	0	0	0	0	0	0	0	0	0	0	0	0	0	0	0	0	0	0	0	0	0	0	0	0	0	0	0	0	0	39.8	FALSE	FALSE	FALSE	405	0.02
EPHX3p.Arg282Gln	EPHX3	0.0198363	0.0155958	0	0.0460924							0.0285937	0.0287936	Gln	Arg	FALSE		3	0	0	1	0	0	0	0	2	0	0	0	0	0	0	0	0	0	0	0	0	0	0	0	0	0	0	0	0	0	0	0	0	0	0	0	0	0	0	0	0	0	0	0	0	0	0	0	0	0	0	0	0	0	0	0	0	0	0	0	0	0	0	0	0	0	40.04	FALSE	FALSE	FALSE	405	0.02
EPM2AIP1p.Glu357Ter	EPM2AIP1	0.0198363	0.0155958	0	0.0460924							0.0285937	0.0287936	Ter	Glu	FALSE		3	0	0	1	0	0	0	0	2	0	0	0	0	0	0	0	0	0	0	0	0	0	0	0	0	0	0	0	0	0	0	0	0	0	0	0	0	0	0	0	0	0	0	0	0	0	0	0	0	0	0	0	0	0	0	0	0	0	0	0	0	0	0	0	0	0	40.05	FALSE	FALSE	FALSE	405	0.02
EPS8L1p.Arg79Ter	EPS8L1	0.0198363	0.0155958	0	0.0460924							0.0285937	0.0287936	Ter	Arg	FALSE		3	0	0	1	0	0	0	0	2	0	0	0	0	0	0	0	0	0	0	0	0	0	0	0	0	0	0	0	0	0	0	0	0	0	0	0	0	0	0	0	0	0	0	0	0	0	0	0	0	0	0	0	0	0	0	0	0	0	0	0	0	0	0	0	0	0	39.19	FALSE	FALSE	FALSE	405	0.02
EPS8L3p.Arg562Cys	EPS8L3	0.0198363	0.0155958	0	0.0460924							0.0285937	0.0287936	Cys	Arg	TRUE		3	0	0	1	0	0	0	0	2	0	0	0	0	0	0	0	0	0	0	0	0	0	0	0	0	0	0	0	0	0	0	0	0	0	0	0	0	0	0	0	0	0	0	0	0	0	0	0	0	0	0	0	0	0	0	0	0	0	0	0	0	0	0	0	0	0	39.12	FALSE	FALSE	FALSE	405	0.02
ERAP1p.Glu329Ter	ERAP1	0.0198363	0.0155958	0	0.0460924							0.0285937	0.0287936	Ter	Glu	FALSE		3	0	0	1	0	0	0	0	2	0	0	0	0	0	0	0	0	0	0	0	0	0	0	0	0	0	0	0	0	0	0	0	0	0	0	0	0	0	0	0	0	0	0	0	0	0	0	0	0	0	0	0	0	0	0	0	0	0	0	0	0	0	0	0	0	0	39	FALSE	FALSE	FALSE	405	0.02
ERBB3p.Gly216Ala	ERBB3	0.0198363	0.0155958	0	0.0452147							0.0285937	0.0287936	Ala	Gly	FALSE	1	3	0	0	1	0	0	0	0	2	0	0	0	0	0	0	0	0	0	0	0	0	0	0	0	0	0	0	0	0	0	0	0	0	0	0	0	0	0	0	0	0	0	0	0	0	0	0	0	0	0	0	0	0	0	0	0	0	0	0	0	0	0	0	0	0	0	40.41	TRUE	FALSE	FALSE	405	0.02
ERC1p.Arg169Gln	ERC1	0.0198363	0.0155958	0	0.0460924							0.0285937	0.0287936	Gln	Arg	FALSE	1	3	0	0	1	0	0	0	0	2	0	0	0	0	0	0	0	0	0	0	0	0	0	0	0	0	0	0	0	0	0	0	0	0	0	0	0	0	0	0	0	0	0	0	0	0	0	0	0	0	0	0	0	0	0	0	0	0	0	0	0	0	0	0	0	0	0	38.81	FALSE	FALSE	FALSE	405	0.02
ERCC3p.Asp395Asn	ERCC3	0.0198363	0.0155958	0	0.0460924							0.0285937	0.0287936	Asn	Asp	FALSE	1	3	0	0	1	0	0	0	0	2	0	0	0	0	0	0	0	0	0	0	0	0	0	0	0	0	0	0	0	0	0	0	0	0	0	0	0	0	0	0	0	0	0	0	0	0	0	0	0	0	0	0	0	0	0	0	0	0	0	0	0	0	0	0	0	0	0	40.03	FALSE	FALSE	FALSE	405	0.02
ERCC4p.Arg692Ter	ERCC4	0.0198363	0.0155958	0	0.0452147							0.0285937	0.0287936	Ter	Arg	FALSE	1	3	0	0	1	0	0	0	0	2	0	0	0	0	0	0	0	0	0	0	0	0	0	0	0	0	0	0	0	0	0	0	0	0	0	0	0	0	0	0	0	0	0	0	0	0	0	0	0	0	0	0	0	0	0	0	0	0	0	0	0	0	0	0	0	0	0	39.04	FALSE	FALSE	FALSE	405	0.02
ERCC6-PGBD3p.Glu492Lys	ERCC6-PGBD3	0.0198363	0.0155958	0	0.0475469							0.0285937	0.0287936	Lys	Glu	TRUE		3	0	0	1	0	0	0	0	2	0	0	0	0	0	0	0	0	0	0	0	0	0	0	0	0	0	0	0	0	0	0	0	0	0	0	0	0	0	0	0	0	0	0	0	0	0	0	0	0	0	0	0	0	0	0	0	0	0	0	0	0	0	0	0	0	0	39.86	FALSE	FALSE	FALSE	405	0.02
ERCC6p.Arg1087Gln	ERCC6	0.0198363	0.0155958	0	0.0460924							0.0285937	0.0287936	Gln	Arg	FALSE		3	0	0	1	0	0	0	0	2	0	0	0	0	0	0	0	0	0	0	0	0	0	0	0	0	0	0	0	0	0	0	0	0	0	0	0	0	0	0	0	0	0	0	0	0	0	0	0	0	0	0	0	0	0	0	0	0	0	0	0	0	0	0	0	0	0	40.13	FALSE	FALSE	FALSE	405	0.02
ERFp.Arg493His	ERF	0.0198363	0.0155958	0	0.0460924							0.0285937	0.0287936	His	Arg	TRUE		3	0	0	1	0	0	0	0	2	0	0	0	0	0	0	0	0	0	0	0	0	0	0	0	0	0	0	0	0	0	0	0	0	0	0	0	0	0	0	0	0	0	0	0	0	0	0	0	0	0	0	0	0	0	0	0	0	0	0	0	0	0	0	0	0	0	39.71	TRUE	FALSE	FALSE	405	0.02
ERMAPp.Arg275Ile	ERMAP	0.0198363	0.0155958	0	0.0460924							0.0285937	0.0287936	Ile	Arg	FALSE		3	0	0	1	0	0	0	0	2	0	0	0	0	0	0	0	0	0	0	0	0	0	0	0	0	0	0	0	0	0	0	0	0	0	0	0	0	0	0	0	0	0	0	0	0	0	0	0	0	0	0	0	0	0	0	0	0	0	0	0	0	0	0	0	0	0	39.68	FALSE	FALSE	FALSE	405	0.02
ESPNp.Arg806Trp	ESPN	0.0198363	0.0155958	0	0.0460924							0.0285937	0.0287936	Trp	Arg	FALSE		3	0	0	1	0	0	0	0	2	0	0	0	0	0	0	0	0	0	0	0	0	0	0	0	0	0	0	0	0	0	0	0	0	0	0	0	0	0	0	0	0	0	0	0	0	0	0	0	0	0	0	0	0	0	0	0	0	0	0	0	0	0	0	0	0	0	39.61	FALSE	FALSE	FALSE	405	0.02
ETFAp.Arg18Gln	ETFA	0.0198363	0.0155958	0	0.0460924							0.0285937	0.0287936	Gln	Arg	FALSE		3	0	0	1	0	0	0	0	2	0	0	0	0	0	0	0	0	0	0	0	0	0	0	0	0	0	0	0	0	0	0	0	0	0	0	0	0	0	0	0	0	0	0	0	0	0	0	0	0	0	0	0	0	0	0	0	0	0	0	0	0	0	0	0	0	0	40.28	FALSE	FALSE	FALSE	405	0.02
EYA1p.Ala568Val	EYA1	0.0198363	0.0155958	0	0.0460924							0.0285937	0.0287936	Val	Ala	FALSE		3	0	0	1	0	0	0	0	2	0	0	0	0	0	0	0	0	0	0	0	0	0	0	0	0	0	0	0	0	0	0	0	0	0	0	0	0	0	0	0	0	0	0	0	0	0	0	0	0	0	0	0	0	0	0	0	0	0	0	0	0	0	0	0	0	0	39.02	FALSE	FALSE	FALSE	405	0.02
F13Bp.Lys591Asn	F13B	0.0198363	0.0155958	0	0.0460924							0.0285937	0.0287936	Asn	Lys	FALSE		3	0	0	1	0	0	0	0	2	0	0	0	0	0	0	0	0	0	0	0	0	0	0	0	0	0	0	0	0	0	0	0	0	0	0	0	0	0	0	0	0	0	0	0	0	0	0	0	0	0	0	0	0	0	0	0	0	0	0	0	0	0	0	0	0	0	40.06	FALSE	FALSE	FALSE	405	0.02
F9p.Arg384Ter	F9	0.0198363	0.0155958	0	0.0460924							0.0285937	0.0287936	Ter	Arg	FALSE		3	0	0	1	0	0	0	0	2	0	0	0	0	0	0	0	0	0	0	0	0	0	0	0	0	0	0	0	0	0	0	0	0	0	0	0	0	0	0	0	0	0	0	0	0	0	0	0	0	0	0	0	0	0	0	0	0	0	0	0	0	0	0	0	0	0	39.68	FALSE	FALSE	FALSE	405	0.02
FAF1p.Arg554Trp	FAF1	0.0198363	0.0155958	0	0.0460924							0.0285937	0.0287936	Trp	Arg	FALSE		3	0	0	1	0	0	0	0	2	0	0	0	0	0	0	0	0	0	0	0	0	0	0	0	0	0	0	0	0	0	0	0	0	0	0	0	0	0	0	0	0	0	0	0	0	0	0	0	0	0	0	0	0	0	0	0	0	0	0	0	0	0	0	0	0	0	39.41	FALSE	FALSE	FALSE	405	0.02
FAF2p.Glu27Lys	FAF2	0.0198363	0.0155958	0	0.0460924							0.0285937	0.0287936	Lys	Glu	TRUE		3	0	0	1	0	0	0	0	2	0	0	0	0	0	0	0	0	0	0	0	0	0	0	0	0	0	0	0	0	0	0	0	0	0	0	0	0	0	0	0	0	0	0	0	0	0	0	0	0	0	0	0	0	0	0	0	0	0	0	0	0	0	0	0	0	0	40.18	FALSE	FALSE	FALSE	405	0.02
FAM111Ap.Arg209His	FAM111A	0.0198363	0.0155958	0	0.0460924							0.0285937	0.0287936	His	Arg	TRUE		3	0	0	1	0	0	0	0	2	0	0	0	0	0	0	0	0	0	0	0	0	0	0	0	0	0	0	0	0	0	0	0	0	0	0	0	0	0	0	0	0	0	0	0	0	0	0	0	0	0	0	0	0	0	0	0	0	0	0	0	0	0	0	0	0	0	39.92	FALSE	FALSE	FALSE	405	0.02
FAM170Ap.Arg3Gln	FAM170A	0.0198363	0.0155958	0	0.0460924							0.0285937	0.0287936	Gln	Arg	FALSE		3	0	0	1	0	0	0	0	2	0	0	0	0	0	0	0	0	0	0	0	0	0	0	0	0	0	0	0	0	0	0	0	0	0	0	0	0	0	0	0	0	0	0	0	0	0	0	0	0	0	0	0	0	0	0	0	0	0	0	0	0	0	0	0	0	0	39.83	FALSE	FALSE	FALSE	405	0.02
FAM179Ap.Arg275His	FAM179A	0.0198363	0.0155958	0	0.0452147							0.0285937	0.0287936	His	Arg	TRUE		3	0	0	1	0	0	0	0	2	0	0	0	0	0	0	0	0	0	0	0	0	0	0	0	0	0	0	0	0	0	0	0	0	0	0	0	0	0	0	0	0	0	0	0	0	0	0	0	0	0	0	0	0	0	0	0	0	0	0	0	0	0	0	0	0	0	40.06	FALSE	FALSE	FALSE	405	0.02
FAM221Ap.Arg43Ile	FAM221A	0.0198363	0.0155958	0	0.0460924							0.0285937	0.0287936	Ile	Arg	FALSE		3	0	0	1	0	0	0	0	2	0	0	0	0	0	0	0	0	0	0	0	0	0	0	0	0	0	0	0	0	0	0	0	0	0	0	0	0	0	0	0	0	0	0	0	0	0	0	0	0	0	0	0	0	0	0	0	0	0	0	0	0	0	0	0	0	0	40.47	FALSE	FALSE	FALSE	405	0.02
FAM46Dp.Glu230Asp	FAM46D	0.0198363	0.0155958	0	0.0452147							0.0285937	0.0287936	Asp	Glu	FALSE		3	0	0	1	0	0	0	0	2	0	0	0	0	0	0	0	0	0	0	0	0	0	0	0	0	0	0	0	0	0	0	0	0	0	0	0	0	0	0	0	0	0	0	0	0	0	0	0	0	0	0	0	0	0	0	0	0	0	0	0	0	0	0	0	0	0	39.98	FALSE	FALSE	FALSE	405	0.02
FAM63Bp.Arg347Ter	FAM63B	0.0198363	0.0155958	0	0.0460924							0.0285937	0.0287936	Ter	Arg	FALSE		3	0	0	1	0	0	0	0	2	0	0	0	0	0	0	0	0	0	0	0	0	0	0	0	0	0	0	0	0	0	0	0	0	0	0	0	0	0	0	0	0	0	0	0	0	0	0	0	0	0	0	0	0	0	0	0	0	0	0	0	0	0	0	0	0	0	39.79	FALSE	FALSE	FALSE	405	0.02
FAM71Cp.Glu36Lys	FAM71C	0.0198363	0.0155958	0	0.0460924							0.0285937	0.0287936	Lys	Glu	TRUE		3	0	0	1	0	0	0	0	2	0	0	0	0	0	0	0	0	0	0	0	0	0	0	0	0	0	0	0	0	0	0	0	0	0	0	0	0	0	0	0	0	0	0	0	0	0	0	0	0	0	0	0	0	0	0	0	0	0	0	0	0	0	0	0	0	0	39.08	FALSE	FALSE	FALSE	405	0.02
FAM96Ap.Arg106Ter	FAM96A	0.0198363	0.0155958	0	0.0452147							0.0285937	0.0287936	Ter	Arg	FALSE		3	0	0	1	0	0	0	0	2	0	0	0	0	0	0	0	0	0	0	0	0	0	0	0	0	0	0	0	0	0	0	0	0	0	0	0	0	0	0	0	0	0	0	0	0	0	0	0	0	0	0	0	0	0	0	0	0	0	0	0	0	0	0	0	0	0	39.74	FALSE	FALSE	FALSE	405	0.02
FAPp.Glu609Ter	FAP	0.0198363	0.0155958	0	0.0460924							0.0285937	0.0287936	Ter	Glu	FALSE		3	0	0	1	0	0	0	0	2	0	0	0	0	0	0	0	0	0	0	0	0	0	0	0	0	0	0	0	0	0	0	0	0	0	0	0	0	0	0	0	0	0	0	0	0	0	0	0	0	0	0	0	0	0	0	0	0	0	0	0	0	0	0	0	0	0	39.77	FALSE	FALSE	FALSE	405	0.02
FAXCp.Glu350Lys	FAXC	0.0198363	0.0155958	0	0.0460924							0.0285937	0.0287936	Lys	Glu	TRUE		3	0	0	1	0	0	0	0	2	0	0	0	0	0	0	0	0	0	0	0	0	0	0	0	0	0	0	0	0	0	0	0	0	0	0	0	0	0	0	0	0	0	0	0	0	0	0	0	0	0	0	0	0	0	0	0	0	0	0	0	0	0	0	0	0	0	40.32	FALSE	FALSE	FALSE	405	0.02
FAXDC2p.Arg129Cys	FAXDC2	0.0198363	0.0155958	0	0.0452147							0.0285937	0.0287936	Cys	Arg	TRUE		3	0	0	1	0	0	0	0	2	0	0	0	0	0	0	0	0	0	0	0	0	0	0	0	0	0	0	0	0	0	0	0	0	0	0	0	0	0	0	0	0	0	0	0	0	0	0	0	0	0	0	0	0	0	0	0	0	0	0	0	0	0	0	0	0	0	39.72	FALSE	FALSE	FALSE	405	0.02
FBN1p.Glu2841Ter	FBN1	0.0198363	0.0155958	0	0.0460924							0.0285937	0.0287936	Ter	Glu	FALSE		3	0	0	1	0	0	0	0	2	0	0	0	0	0	0	0	0	0	0	0	0	0	0	0	0	0	0	0	0	0	0	0	0	0	0	0	0	0	0	0	0	0	0	0	0	0	0	0	0	0	0	0	0	0	0	0	0	0	0	0	0	0	0	0	0	0	39.89	FALSE	FALSE	FALSE	405	0.02
FBXL12p.Val264Ile	FBXL12	0.0198363	0.0155958	0	0.0460924							0.0285937	0.0287936	Ile	Val	FALSE		3	0	0	1	0	0	0	0	2	0	0	0	0	0	0	0	0	0	0	0	0	0	0	0	0	0	0	0	0	0	0	0	0	0	0	0	0	0	0	0	0	0	0	0	0	0	0	0	0	0	0	0	0	0	0	0	0	0	0	0	0	0	0	0	0	0	40.21	FALSE	FALSE	FALSE	405	0.02
FBXL3p.Arg353His	FBXL3	0.0198363	0.0155958	0	0.0460924							0.0285937	0.0287936	His	Arg	TRUE		3	0	0	1	0	0	0	0	2	0	0	0	0	0	0	0	0	0	0	0	0	0	0	0	0	0	0	0	0	0	0	0	0	0	0	0	0	0	0	0	0	0	0	0	0	0	0	0	0	0	0	0	0	0	0	0	0	0	0	0	0	0	0	0	0	0	39.71	FALSE	FALSE	FALSE	405	0.02
FBXL4p.Arg435Gln	FBXL4	0.0198363	0.0155958	0	0.0452147							0.0285937	0.0287936	Gln	Arg	FALSE		3	0	0	1	0	0	0	0	2	0	0	0	0	0	0	0	0	0	0	0	0	0	0	0	0	0	0	0	0	0	0	0	0	0	0	0	0	0	0	0	0	0	0	0	0	0	0	0	0	0	0	0	0	0	0	0	0	0	0	0	0	0	0	0	0	0	40.21	FALSE	FALSE	FALSE	405	0.02
FBXO32p.Lys143Asn	FBXO32	0.0198363	0.0155958	0	0.0452147							0.0285937	0.0287936	Asn	Lys	FALSE		3	0	0	1	0	0	0	0	2	0	0	0	0	0	0	0	0	0	0	0	0	0	0	0	0	0	0	0	0	0	0	0	0	0	0	0	0	0	0	0	0	0	0	0	0	0	0	0	0	0	0	0	0	0	0	0	0	0	0	0	0	0	0	0	0	0	39.36	FALSE	FALSE	FALSE	405	0.02
FBXO40p.Ser572Tyr	FBXO40	0.0198363	0.0155958	0	0.0460924							0.0285937	0.0287936	Tyr	Ser	TRUE		3	0	0	1	0	0	0	0	2	0	0	0	0	0	0	0	0	0	0	0	0	0	0	0	0	0	0	0	0	0	0	0	0	0	0	0	0	0	0	0	0	0	0	0	0	0	0	0	0	0	0	0	0	0	0	0	0	0	0	0	0	0	0	0	0	0	39.73	FALSE	FALSE	FALSE	405	0.02
FCN1p.Ala244Val	FCN1	0.0198363	0.0155958	0	0.0452147							0.0285937	0.0287936	Val	Ala	FALSE		3	0	0	1	0	0	0	0	2	0	0	0	0	0	0	0	0	0	0	0	0	0	0	0	0	0	0	0	0	0	0	0	0	0	0	0	0	0	0	0	0	0	0	0	0	0	0	0	0	0	0	0	0	0	0	0	0	0	0	0	0	0	0	0	0	0	40.16	FALSE	FALSE	FALSE	405	0.02
FCRL5p.Ala960Val	FCRL5	0.0198363	0.0155958	0	0.0460924							0.0285937	0.0287936	Val	Ala	FALSE		3	0	0	1	0	0	0	0	2	0	0	0	0	0	0	0	0	0	0	0	0	0	0	0	0	0	0	0	0	0	0	0	0	0	0	0	0	0	0	0	0	0	0	0	0	0	0	0	0	0	0	0	0	0	0	0	0	0	0	0	0	0	0	0	0	0	40.25	FALSE	FALSE	FALSE	405	0.02
FEM1Bp.Glu292Lys	FEM1B	0.0198363	0.0155958	0	0.0460924							0.0285937	0.0287936	Lys	Glu	TRUE		3	0	0	1	0	0	0	0	2	0	0	0	0	0	0	0	0	0	0	0	0	0	0	0	0	0	0	0	0	0	0	0	0	0	0	0	0	0	0	0	0	0	0	0	0	0	0	0	0	0	0	0	0	0	0	0	0	0	0	0	0	0	0	0	0	0	39.44	FALSE	FALSE	FALSE	405	0.02
FEN1p.Arg320Ter	FEN1	0.0198363	0.0155958	0	0.0460924							0.0285937	0.0287936	Ter	Arg	FALSE	2	3	0	0	1	0	0	0	0	2	0	0	0	0	0	0	0	0	0	0	0	0	0	0	0	0	0	0	0	0	0	0	0	0	0	0	0	0	0	0	0	0	0	0	0	0	0	0	0	0	0	0	0	0	0	0	0	0	0	0	0	0	0	0	0	0	0	40.05	FALSE	FALSE	FALSE	405	0.02
FERp.Glu146Ter	FER	0.0198363	0.0155958	0	0.0460924							0.0285937	0.0287936	Ter	Glu	FALSE		3	0	0	1	0	0	0	0	2	0	0	0	0	0	0	0	0	0	0	0	0	0	0	0	0	0	0	0	0	0	0	0	0	0	0	0	0	0	0	0	0	0	0	0	0	0	0	0	0	0	0	0	0	0	0	0	0	0	0	0	0	0	0	0	0	0	39.6	FALSE	FALSE	FALSE	405	0.02
FESp.Arg174His	FES	0.0198363	0.0155958	0	0.0460924							0.0285937	0.0287936	His	Arg	TRUE	1	3	0	0	1	0	0	0	0	2	0	0	0	0	0	0	0	0	0	0	0	0	0	0	0	0	0	0	0	0	0	0	0	0	0	0	0	0	0	0	0	0	0	0	0	0	0	0	0	0	0	0	0	0	0	0	0	0	0	0	0	0	0	0	0	0	0	40.06	FALSE	FALSE	FALSE	405	0.02
FEZ1p.Glu47Asp	FEZ1	0.0198363	0.0155958	0	0.0452147							0.0285937	0.0287936	Asp	Glu	FALSE		3	0	0	1	0	0	0	0	2	0	0	0	0	0	0	0	0	0	0	0	0	0	0	0	0	0	0	0	0	0	0	0	0	0	0	0	0	0	0	0	0	0	0	0	0	0	0	0	0	0	0	0	0	0	0	0	0	0	0	0	0	0	0	0	0	0	40.03	FALSE	FALSE	FALSE	405	0.02
FFAR3p.Ala224Val	FFAR3	0.0198363	0.0155958	0	0.0460924							0.0285937	0.0287936	Val	Ala	FALSE		3	0	0	1	0	0	0	0	2	0	0	0	0	0	0	0	0	0	0	0	0	0	0	0	0	0	0	0	0	0	0	0	0	0	0	0	0	0	0	0	0	0	0	0	0	0	0	0	0	0	0	0	0	0	0	0	0	0	0	0	0	0	0	0	0	0	39.7	FALSE	FALSE	FALSE	405	0.02
FGD3p.Ala324Val	FGD3	0.0198363	0.0155958	0	0.0475469							0.0285937	0.0287936	Val	Ala	FALSE		3	0	0	1	0	0	0	0	2	0	0	0	0	0	0	0	0	0	0	0	0	0	0	0	0	0	0	0	0	0	0	0	0	0	0	0	0	0	0	0	0	0	0	0	0	0	0	0	0	0	0	0	0	0	0	0	0	0	0	0	0	0	0	0	0	0	39.37	FALSE	FALSE	FALSE	405	0.02
FGD3p.Val297Met	FGD3	0.0198363	0.0155958	0	0.0460924							0.0285937	0.0287936	Met	Val	FALSE		3	0	0	1	0	0	0	0	2	0	0	0	0	0	0	0	0	0	0	0	0	0	0	0	0	0	0	0	0	0	0	0	0	0	0	0	0	0	0	0	0	0	0	0	0	0	0	0	0	0	0	0	0	0	0	0	0	0	0	0	0	0	0	0	0	0	39.99	FALSE	FALSE	FALSE	405	0.02
FGD6p.Glu972Ter	FGD6	0.0198363	0.0155958	0	0.0460924							0.0285937	0.0287936	Ter	Glu	FALSE		3	0	0	1	0	0	0	0	2	0	0	0	0	0	0	0	0	0	0	0	0	0	0	0	0	0	0	0	0	0	0	0	0	0	0	0	0	0	0	0	0	0	0	0	0	0	0	0	0	0	0	0	0	0	0	0	0	0	0	0	0	0	0	0	0	0	39.71	FALSE	FALSE	FALSE	405	0.02
FHOD1p.Arg324His	FHOD1	0.0198363	0.0155958	0	0.0460924							0.0285937	0.0287936	His	Arg	TRUE		3	0	0	1	0	0	0	0	2	0	0	0	0	0	0	0	0	0	0	0	0	0	0	0	0	0	0	0	0	0	0	0	0	0	0	0	0	0	0	0	0	0	0	0	0	0	0	0	0	0	0	0	0	0	0	0	0	0	0	0	0	0	0	0	0	0	39.85	FALSE	FALSE	FALSE	405	0.02
FIGNL1p.Asp659Tyr	FIGNL1	0.0198363	0.0155958	0	0.0460924							0.0285937	0.0287936	Tyr	Asp	TRUE		3	0	0	1	0	0	0	0	2	0	0	0	0	0	0	0	0	0	0	0	0	0	0	0	0	0	0	0	0	0	0	0	0	0	0	0	0	0	0	0	0	0	0	0	0	0	0	0	0	0	0	0	0	0	0	0	0	0	0	0	0	0	0	0	0	0	39.96	FALSE	FALSE	FALSE	405	0.02
FKBP14p.Arg135Gln	FKBP14	0.0198363	0.0155958	0	0.0460924							0.0285937	0.0287936	Gln	Arg	FALSE		3	0	0	1	0	0	0	0	2	0	0	0	0	0	0	0	0	0	0	0	0	0	0	0	0	0	0	0	0	0	0	0	0	0	0	0	0	0	0	0	0	0	0	0	0	0	0	0	0	0	0	0	0	0	0	0	0	0	0	0	0	0	0	0	0	0	40.61	FALSE	FALSE	FALSE	405	0.02
FKBP9p.Gly118Arg	FKBP9	0.0198363	0.0155958	0	0.0452147							0.0285937	0.0287936	Arg	Gly	TRUE	2	3	0	0	1	0	0	0	0	2	0	0	0	0	0	0	0	0	0	0	0	0	0	0	0	0	0	0	0	0	0	0	0	0	0	0	0	0	0	0	0	0	0	0	0	0	0	0	0	0	0	0	0	0	0	0	0	0	0	0	0	0	0	0	0	0	0	39.53	FALSE	FALSE	FALSE	405	0.02
FLNCp.Ala1247Val	FLNC	0.0198363	0.0155958	0	0.0460924							0.0285937	0.0287936	Val	Ala	FALSE		3	0	0	1	0	0	0	0	2	0	0	0	0	0	0	0	0	0	0	0	0	0	0	0	0	0	0	0	0	0	0	0	0	0	0	0	0	0	0	0	0	0	0	0	0	0	0	0	0	0	0	0	0	0	0	0	0	0	0	0	0	0	0	0	0	0	39.93	FALSE	FALSE	FALSE	405	0.02
FLNCp.Ser1194Leu	FLNC	0.0198363	0.0155958	0	0.0460924							0.0285937	0.0287936	Leu	Ser	FALSE		3	0	0	1	0	0	0	0	2	0	0	0	0	0	0	0	0	0	0	0	0	0	0	0	0	0	0	0	0	0	0	0	0	0	0	0	0	0	0	0	0	0	0	0	0	0	0	0	0	0	0	0	0	0	0	0	0	0	0	0	0	0	0	0	0	0	40.35	FALSE	FALSE	FALSE	405	0.02
FLVCR2p.Ser52Leu	FLVCR2	0.0198363	0.0155958	0	0.0452147							0.0285937	0.0287936	Leu	Ser	FALSE		3	0	0	1	0	0	0	0	2	0	0	0	0	0	0	0	0	0	0	0	0	0	0	0	0	0	0	0	0	0	0	0	0	0	0	0	0	0	0	0	0	0	0	0	0	0	0	0	0	0	0	0	0	0	0	0	0	0	0	0	0	0	0	0	0	0	39.91	FALSE	FALSE	FALSE	405	0.02
FMR1NBp.Arg205His	FMR1NB	0.0198363	0.0155958	0	0.0460924							0.0285937	0.0287936	His	Arg	TRUE		3	0	0	1	0	0	0	0	2	0	0	0	0	0	0	0	0	0	0	0	0	0	0	0	0	0	0	0	0	0	0	0	0	0	0	0	0	0	0	0	0	0	0	0	0	0	0	0	0	0	0	0	0	0	0	0	0	0	0	0	0	0	0	0	0	0	40.08	FALSE	FALSE	FALSE	405	0.02
FOXD4p.Ala383Val	FOXD4	0.0198363	0.0155958	0	0.0460924							0.0285937	0.0287936	Val	Ala	FALSE		3	0	0	1	0	0	0	0	2	0	0	0	0	0	0	0	0	0	0	0	0	0	0	0	0	0	0	0	0	0	0	0	0	0	0	0	0	0	0	0	0	0	0	0	0	0	0	0	0	0	0	0	0	0	0	0	0	0	0	0	0	0	0	0	0	0	40.24	FALSE	FALSE	FALSE	405	0.02
FOXJ3p.Arg297Trp	FOXJ3	0.0198363	0.0155958	0	0.0460924							0.0285937	0.0287936	Trp	Arg	FALSE		3	0	0	1	0	0	0	0	2	0	0	0	0	0	0	0	0	0	0	0	0	0	0	0	0	0	0	0	0	0	0	0	0	0	0	0	0	0	0	0	0	0	0	0	0	0	0	0	0	0	0	0	0	0	0	0	0	0	0	0	0	0	0	0	0	0	39.37	FALSE	FALSE	FALSE	405	0.02
FOXN4p.Ala450Thr	FOXN4	0.0198363	0.0155958	0	0.0452147							0.0285937	0.0287936	Thr	Ala	TRUE		3	0	0	1	0	0	0	0	2	0	0	0	0	0	0	0	0	0	0	0	0	0	0	0	0	0	0	0	0	0	0	0	0	0	0	0	0	0	0	0	0	0	0	0	0	0	0	0	0	0	0	0	0	0	0	0	0	0	0	0	0	0	0	0	0	0	39.31	FALSE	FALSE	FALSE	405	0.02
FOXO4p.Arg321Trp	FOXO4	0.0198363	0.0155958	0	0.0460924							0.0285937	0.0287936	Trp	Arg	FALSE	1	3	0	0	1	0	0	0	0	2	0	0	0	0	0	0	0	0	0	0	0	0	0	0	0	0	0	0	0	0	0	0	0	0	0	0	0	0	0	0	0	0	0	0	0	0	0	0	0	0	0	0	0	0	0	0	0	0	0	0	0	0	0	0	0	0	0	40.16	FALSE	FALSE	FALSE	405	0.02
FOXP2p.Arg501Gln	FOXP2	0.0198363	0.0155958	0	0.0452147							0.0285937	0.0287936	Gln	Arg	FALSE		3	0	0	1	0	0	0	0	2	0	0	0	0	0	0	0	0	0	0	0	0	0	0	0	0	0	0	0	0	0	0	0	0	0	0	0	0	0	0	0	0	0	0	0	0	0	0	0	0	0	0	0	0	0	0	0	0	0	0	0	0	0	0	0	0	0	39.34	FALSE	FALSE	FALSE	405	0.02
FOXR1p.Arg119Trp	FOXR1	0.0198363	0.0155958	0	0.0460924							0.0285937	0.0287936	Trp	Arg	FALSE	2	3	0	0	1	0	0	0	0	2	0	0	0	0	0	0	0	0	0	0	0	0	0	0	0	0	0	0	0	0	0	0	0	0	0	0	0	0	0	0	0	0	0	0	0	0	0	0	0	0	0	0	0	0	0	0	0	0	0	0	0	0	0	0	0	0	0	40.19	FALSE	FALSE	FALSE	405	0.02
FOXR2p.Pro132Ser	FOXR2	0.0198363	0.0155958	0	0.0452147							0.0285937	0.0287936	Ser	Pro	TRUE		3	0	0	1	0	0	0	0	2	0	0	0	0	0	0	0	0	0	0	0	0	0	0	0	0	0	0	0	0	0	0	0	0	0	0	0	0	0	0	0	0	0	0	0	0	0	0	0	0	0	0	0	0	0	0	0	0	0	0	0	0	0	0	0	0	0	39.51	FALSE	FALSE	FALSE	405	0.02
FRMD7p.Ser442Tyr	FRMD7	0.0198363	0.0155958	0	0.0460924							0.0285937	0.0287936	Tyr	Ser	TRUE		3	0	0	1	0	0	0	0	2	0	0	0	0	0	0	0	0	0	0	0	0	0	0	0	0	0	0	0	0	0	0	0	0	0	0	0	0	0	0	0	0	0	0	0	0	0	0	0	0	0	0	0	0	0	0	0	0	0	0	0	0	0	0	0	0	0	38.93	FALSE	FALSE	FALSE	405	0.02
FRYLp.Arg1341Ter	FRYL	0.0198363	0.0155958	0	0.0460924							0.0285937	0.0287936	Ter	Arg	FALSE		3	0	0	1	0	0	0	0	2	0	0	0	0	0	0	0	0	0	0	0	0	0	0	0	0	0	0	0	0	0	0	0	0	0	0	0	0	0	0	0	0	0	0	0	0	0	0	0	0	0	0	0	0	0	0	0	0	0	0	0	0	0	0	0	0	0	40.54	FALSE	FALSE	FALSE	405	0.02
FRYp.Arg354Gln	FRY	0.0198363	0.0155958	0	0.0460924							0.0285937	0.0287936	Gln	Arg	FALSE		3	0	0	1	0	0	0	0	2	0	0	0	0	0	0	0	0	0	0	0	0	0	0	0	0	0	0	0	0	0	0	0	0	0	0	0	0	0	0	0	0	0	0	0	0	0	0	0	0	0	0	0	0	0	0	0	0	0	0	0	0	0	0	0	0	0	40.23	FALSE	FALSE	FALSE	405	0.02
FTOp.Arg337His	FTO	0.0198363	0.0155958	0	0.0460924							0.0285937	0.0287936	His	Arg	TRUE		3	0	0	1	0	0	0	0	2	0	0	0	0	0	0	0	0	0	0	0	0	0	0	0	0	0	0	0	0	0	0	0	0	0	0	0	0	0	0	0	0	0	0	0	0	0	0	0	0	0	0	0	0	0	0	0	0	0	0	0	0	0	0	0	0	0	40.41	FALSE	FALSE	FALSE	405	0.02
FUBP3p.Arg149Ter	FUBP3	0.0198363	0.0155958	0	0.0460924							0.0285937	0.0287936	Ter	Arg	FALSE		3	0	0	1	0	0	0	0	2	0	0	0	0	0	0	0	0	0	0	0	0	0	0	0	0	0	0	0	0	0	0	0	0	0	0	0	0	0	0	0	0	0	0	0	0	0	0	0	0	0	0	0	0	0	0	0	0	0	0	0	0	0	0	0	0	0	40.38	FALSE	FALSE	FALSE	405	0.02
FXR1p.Arg505Gln	FXR1	0.0198363	0.0155958	0	0.0452147							0.0285937	0.0287936	Gln	Arg	FALSE		3	0	0	1	0	0	0	0	2	0	0	0	0	0	0	0	0	0	0	0	0	0	0	0	0	0	0	0	0	0	0	0	0	0	0	0	0	0	0	0	0	0	0	0	0	0	0	0	0	0	0	0	0	0	0	0	0	0	0	0	0	0	0	0	0	0	39.97	FALSE	FALSE	FALSE	405	0.02
FXYD6p.Glu94Asp	FXYD6	0.0198363	0.0155958	0	0.0452147							0.0285937	0.0287936	Asp	Glu	FALSE		3	0	0	1	0	0	0	0	2	0	0	0	0	0	0	0	0	0	0	0	0	0	0	0	0	0	0	0	0	0	0	0	0	0	0	0	0	0	0	0	0	0	0	0	0	0	0	0	0	0	0	0	0	0	0	0	0	0	0	0	0	0	0	0	0	0	40.17	FALSE	FALSE	FALSE	405	0.02
GABPB1p.Glu333Lys	GABPB1	0.0198363	0.0155958	0	0.0452147							0.0285937	0.0287936	Lys	Glu	TRUE		3	0	0	1	0	0	0	0	2	0	0	0	0	0	0	0	0	0	0	0	0	0	0	0	0	0	0	0	0	0	0	0	0	0	0	0	0	0	0	0	0	0	0	0	0	0	0	0	0	0	0	0	0	0	0	0	0	0	0	0	0	0	0	0	0	0	39.48	FALSE	FALSE	FALSE	405	0.02
GALNT1p.Arg182Ter	GALNT1	0.0198363	0.0155958	0	0.0460924							0.0285937	0.0287936	Ter	Arg	FALSE		3	0	0	1	0	0	0	0	2	0	0	0	0	0	0	0	0	0	0	0	0	0	0	0	0	0	0	0	0	0	0	0	0	0	0	0	0	0	0	0	0	0	0	0	0	0	0	0	0	0	0	0	0	0	0	0	0	0	0	0	0	0	0	0	0	0	40.63	FALSE	FALSE	FALSE	405	0.02
GALNT4p.Phe485Leu	GALNT4	0.0198363	0.0155958	0	0.0452147							0.0285937	0.0287936	Leu	Phe	FALSE		3	0	0	1	0	0	0	0	2	0	0	0	0	0	0	0	0	0	0	0	0	0	0	0	0	0	0	0	0	0	0	0	0	0	0	0	0	0	0	0	0	0	0	0	0	0	0	0	0	0	0	0	0	0	0	0	0	0	0	0	0	0	0	0	0	0	39.39	FALSE	FALSE	FALSE	405	0.02
GALNT7p.Arg502Ter	GALNT7	0.0198363	0.0155958	0	0.0460924							0.0285937	0.0287936	Ter	Arg	FALSE		3	0	0	1	0	0	0	0	2	0	0	0	0	0	0	0	0	0	0	0	0	0	0	0	0	0	0	0	0	0	0	0	0	0	0	0	0	0	0	0	0	0	0	0	0	0	0	0	0	0	0	0	0	0	0	0	0	0	0	0	0	0	0	0	0	0	39.88	FALSE	FALSE	FALSE	405	0.02
GATA6p.Arg456His	GATA6	0.0198363	0.0155958	0	0.0460924							0.0285937	0.0287936	His	Arg	TRUE		3	0	0	1	0	0	0	0	2	0	0	0	0	0	0	0	0	0	0	0	0	0	0	0	0	0	0	0	0	0	0	0	0	0	0	0	0	0	0	0	0	0	0	0	0	0	0	0	0	0	0	0	0	0	0	0	0	0	0	0	0	0	0	0	0	0	39.92	FALSE	FALSE	FALSE	405	0.02
GCFC2p.Arg680Cys	GCFC2	0.0198363	0.0155958	0	0.0460924							0.0285937	0.0287936	Cys	Arg	TRUE		3	0	0	1	0	0	0	0	2	0	0	0	0	0	0	0	0	0	0	0	0	0	0	0	0	0	0	0	0	0	0	0	0	0	0	0	0	0	0	0	0	0	0	0	0	0	0	0	0	0	0	0	0	0	0	0	0	0	0	0	0	0	0	0	0	0	39.55	FALSE	FALSE	FALSE	405	0.02
GCSHp.Glu58Lys	GCSH	0.0198363	0.0155958	0	0.0460924							0.0285937	0.0287936	Lys	Glu	TRUE		3	0	0	1	0	0	0	0	2	0	0	0	0	0	0	0	0	0	0	0	0	0	0	0	0	0	0	0	0	0	0	0	0	0	0	0	0	0	0	0	0	0	0	0	0	0	0	0	0	0	0	0	0	0	0	0	0	0	0	0	0	0	0	0	0	0	39.98	FALSE	FALSE	FALSE	405	0.02
GDF2p.Arg317Gln	GDF2	0.0198363	0.0155958	0	0.0460924							0.0285937	0.0287936	Gln	Arg	FALSE		3	0	0	1	0	0	0	0	2	0	0	0	0	0	0	0	0	0	0	0	0	0	0	0	0	0	0	0	0	0	0	0	0	0	0	0	0	0	0	0	0	0	0	0	0	0	0	0	0	0	0	0	0	0	0	0	0	0	0	0	0	0	0	0	0	0	39.98	FALSE	FALSE	FALSE	405	0.02
GDF5p.Arg331Cys	GDF5	0.0198363	0.0155958	0	0.0460924							0.0285937	0.0287936	Cys	Arg	TRUE		3	0	0	1	0	0	0	0	2	0	0	0	0	0	0	0	0	0	0	0	0	0	0	0	0	0	0	0	0	0	0	0	0	0	0	0	0	0	0	0	0	0	0	0	0	0	0	0	0	0	0	0	0	0	0	0	0	0	0	0	0	0	0	0	0	0	40.46	FALSE	FALSE	FALSE	405	0.02
GDF5p.Arg402Trp	GDF5	0.0198363	0.0155958	0	0.0460924							0.0285937	0.0287936	Trp	Arg	FALSE		3	0	0	1	0	0	0	0	2	0	0	0	0	0	0	0	0	0	0	0	0	0	0	0	0	0	0	0	0	0	0	0	0	0	0	0	0	0	0	0	0	0	0	0	0	0	0	0	0	0	0	0	0	0	0	0	0	0	0	0	0	0	0	0	0	0	39.53	FALSE	FALSE	FALSE	405	0.02
GDF9p.Ala64Val	GDF9	0.0198363	0.0155958	0	0.0460924							0.0285937	0.0287936	Val	Ala	FALSE		3	0	0	1	0	0	0	0	2	0	0	0	0	0	0	0	0	0	0	0	0	0	0	0	0	0	0	0	0	0	0	0	0	0	0	0	0	0	0	0	0	0	0	0	0	0	0	0	0	0	0	0	0	0	0	0	0	0	0	0	0	0	0	0	0	0	39.42	FALSE	FALSE	FALSE	405	0.02
GDPD1p.Arg132Gln	GDPD1	0.0198363	0.0155958	0	0.0460924							0.0285937	0.0287936	Gln	Arg	FALSE		3	0	0	1	0	0	0	0	2	0	0	0	0	0	0	0	0	0	0	0	0	0	0	0	0	0	0	0	0	0	0	0	0	0	0	0	0	0	0	0	0	0	0	0	0	0	0	0	0	0	0	0	0	0	0	0	0	0	0	0	0	0	0	0	0	0	39.96	FALSE	FALSE	FALSE	405	0.02
GEMIN4p.Glu11Ter	GEMIN4	0.0198363	0.0155958	0	0.0460924							0.0285937	0.0287936	Ter	Glu	FALSE		3	0	0	1	0	0	0	0	2	0	0	0	0	0	0	0	0	0	0	0	0	0	0	0	0	0	0	0	0	0	0	0	0	0	0	0	0	0	0	0	0	0	0	0	0	0	0	0	0	0	0	0	0	0	0	0	0	0	0	0	0	0	0	0	0	0	40.26	FALSE	FALSE	FALSE	405	0.02
GFPT1p.Arg311Gln	GFPT1	0.0198363	0.0155958	0	0.0460924							0.0285937	0.0287936	Gln	Arg	FALSE		3	0	0	1	0	0	0	0	2	0	0	0	0	0	0	0	0	0	0	0	0	0	0	0	0	0	0	0	0	0	0	0	0	0	0	0	0	0	0	0	0	0	0	0	0	0	0	0	0	0	0	0	0	0	0	0	0	0	0	0	0	0	0	0	0	0	39.24	FALSE	FALSE	FALSE	405	0.02
GFPT1p.Arg314Gln	GFPT1	0.0198363	0.0155958	0	0.0460924							0.0285937	0.0287936	Gln	Arg	FALSE		3	0	0	1	0	0	0	0	2	0	0	0	0	0	0	0	0	0	0	0	0	0	0	0	0	0	0	0	0	0	0	0	0	0	0	0	0	0	0	0	0	0	0	0	0	0	0	0	0	0	0	0	0	0	0	0	0	0	0	0	0	0	0	0	0	0	40.31	FALSE	FALSE	FALSE	405	0.02
GGCXp.Arg687Ter	GGCX	0.0198363	0.0155958	0	0.0460924							0.0285937	0.0287936	Ter	Arg	FALSE		3	0	0	1	0	0	0	0	2	0	0	0	0	0	0	0	0	0	0	0	0	0	0	0	0	0	0	0	0	0	0	0	0	0	0	0	0	0	0	0	0	0	0	0	0	0	0	0	0	0	0	0	0	0	0	0	0	0	0	0	0	0	0	0	0	0	38.87	FALSE	FALSE	FALSE	405	0.02
GIT1p.Glu268Lys	GIT1	0.0198363	0.0155958	0	0.0452147							0.0285937	0.0287936	Lys	Glu	TRUE		3	0	0	1	0	0	0	0	2	0	0	0	0	0	0	0	0	0	0	0	0	0	0	0	0	0	0	0	0	0	0	0	0	0	0	0	0	0	0	0	0	0	0	0	0	0	0	0	0	0	0	0	0	0	0	0	0	0	0	0	0	0	0	0	0	0	39.58	FALSE	FALSE	FALSE	405	0.02
GJA10p.Arg155His	GJA10	0.0198363	0.0155958	0	0.0460924							0.0285937	0.0287936	His	Arg	TRUE		3	0	0	1	0	0	0	0	2	0	0	0	0	0	0	0	0	0	0	0	0	0	0	0	0	0	0	0	0	0	0	0	0	0	0	0	0	0	0	0	0	0	0	0	0	0	0	0	0	0	0	0	0	0	0	0	0	0	0	0	0	0	0	0	0	0	39.99	FALSE	FALSE	FALSE	405	0.02
GJA10p.Arg279Ile	GJA10	0.0198363	0.0155958	0	0.0460924							0.0285937	0.0287936	Ile	Arg	FALSE		3	0	0	1	0	0	0	0	2	0	0	0	0	0	0	0	0	0	0	0	0	0	0	0	0	0	0	0	0	0	0	0	0	0	0	0	0	0	0	0	0	0	0	0	0	0	0	0	0	0	0	0	0	0	0	0	0	0	0	0	0	0	0	0	0	0	40.16	FALSE	FALSE	FALSE	405	0.02
GJA3p.Thr87Met	GJA3	0.0198363	0.0155958	0	0.0460924							0.0285937	0.0287936	Met	Thr	FALSE		3	0	0	1	0	0	0	0	2	0	0	0	0	0	0	0	0	0	0	0	0	0	0	0	0	0	0	0	0	0	0	0	0	0	0	0	0	0	0	0	0	0	0	0	0	0	0	0	0	0	0	0	0	0	0	0	0	0	0	0	0	0	0	0	0	0	39.91	FALSE	FALSE	FALSE	405	0.02
GJC3p.Asp246Asn	GJC3	0.0198363	0.0155958	0	0.0460924							0.0285937	0.0287936	Asn	Asp	FALSE		3	0	0	1	0	0	0	0	2	0	0	0	0	0	0	0	0	0	0	0	0	0	0	0	0	0	0	0	0	0	0	0	0	0	0	0	0	0	0	0	0	0	0	0	0	0	0	0	0	0	0	0	0	0	0	0	0	0	0	0	0	0	0	0	0	0	40.12	FALSE	FALSE	FALSE	405	0.02
GJD2p.Arg285Ter	GJD2	0.0198363	0.0155958	0	0.0452147							0.0285937	0.0287936	Ter	Arg	FALSE		3	0	0	1	0	0	0	0	2	0	0	0	0	0	0	0	0	0	0	0	0	0	0	0	0	0	0	0	0	0	0	0	0	0	0	0	0	0	0	0	0	0	0	0	0	0	0	0	0	0	0	0	0	0	0	0	0	0	0	0	0	0	0	0	0	0	39.68	FALSE	FALSE	FALSE	405	0.02
GLIPR1p.Leu264Ile	GLIPR1	0.0198363	0.0155958	0	0.0460924							0.0285937	0.0287936	Ile	Leu	FALSE		3	0	0	1	0	0	0	0	2	0	0	0	0	0	0	0	0	0	0	0	0	0	0	0	0	0	0	0	0	0	0	0	0	0	0	0	0	0	0	0	0	0	0	0	0	0	0	0	0	0	0	0	0	0	0	0	0	0	0	0	0	0	0	0	0	0	40.66	FALSE	FALSE	FALSE	405	0.02
GLRA4p.Arg353Ter	GLRA4	0.0198363	0.0155958	0	0.0460924							0.0285937	0.0287936	Ter	Arg	FALSE		3	0	0	1	0	0	0	0	2	0	0	0	0	0	0	0	0	0	0	0	0	0	0	0	0	0	0	0	0	0	0	0	0	0	0	0	0	0	0	0	0	0	0	0	0	0	0	0	0	0	0	0	0	0	0	0	0	0	0	0	0	0	0	0	0	0	38.9	FALSE	FALSE	FALSE	405	0.02
GLRA4p.Glu348Ter	GLRA4	0.0198363	0.0155958	0	0.0460924							0.0285937	0.0287936	Ter	Glu	FALSE		3	0	0	1	0	0	0	0	2	0	0	0	0	0	0	0	0	0	0	0	0	0	0	0	0	0	0	0	0	0	0	0	0	0	0	0	0	0	0	0	0	0	0	0	0	0	0	0	0	0	0	0	0	0	0	0	0	0	0	0	0	0	0	0	0	0	39.83	FALSE	FALSE	FALSE	405	0.02
GLTPp.Glu79Ter	GLTP	0.0198363	0.0155958	0	0.0460924							0.0285937	0.0287936	Ter	Glu	FALSE		3	0	0	1	0	0	0	0	2	0	0	0	0	0	0	0	0	0	0	0	0	0	0	0	0	0	0	0	0	0	0	0	0	0	0	0	0	0	0	0	0	0	0	0	0	0	0	0	0	0	0	0	0	0	0	0	0	0	0	0	0	0	0	0	0	0	39.82	FALSE	FALSE	FALSE	405	0.02
GLUD2p.Asp126Asn	GLUD2	0.0198363	0.0155958	0	0.0460924							0.0285937	0.0287936	Asn	Asp	FALSE		3	0	0	1	0	0	0	0	2	0	0	0	0	0	0	0	0	0	0	0	0	0	0	0	0	0	0	0	0	0	0	0	0	0	0	0	0	0	0	0	0	0	0	0	0	0	0	0	0	0	0	0	0	0	0	0	0	0	0	0	0	0	0	0	0	0	39.98	FALSE	FALSE	FALSE	405	0.02
GLYATL3p.Arg86Gln	GLYATL3	0.0198363	0.0155958	0	0.0460924							0.0285937	0.0287936	Gln	Arg	FALSE		3	0	0	1	0	0	0	0	2	0	0	0	0	0	0	0	0	0	0	0	0	0	0	0	0	0	0	0	0	0	0	0	0	0	0	0	0	0	0	0	0	0	0	0	0	0	0	0	0	0	0	0	0	0	0	0	0	0	0	0	0	0	0	0	0	0	40.88	FALSE	FALSE	FALSE	405	0.02
GMIPp.Arg291Ter	GMIP	0.0198363	0.0155958	0	0.0460924							0.0285937	0.0287936	Ter	Arg	FALSE		3	0	0	1	0	0	0	0	2	0	0	0	0	0	0	0	0	0	0	0	0	0	0	0	0	0	0	0	0	0	0	0	0	0	0	0	0	0	0	0	0	0	0	0	0	0	0	0	0	0	0	0	0	0	0	0	0	0	0	0	0	0	0	0	0	0	39.97	FALSE	FALSE	FALSE	405	0.02
GNASp.Arg265His	GNAS	0.0198363	0.0155958	0	0.0460924							0.0285937	0.0287936	His	Arg	TRUE	1	3	0	0	1	0	0	0	0	2	0	0	0	0	0	0	0	0	0	0	0	0	0	0	0	0	0	0	0	0	0	0	0	0	0	0	0	0	0	0	0	0	0	0	0	0	0	0	0	0	0	0	0	0	0	0	0	0	0	0	0	0	0	0	0	0	0	39.49	FALSE	FALSE	FALSE	405	0.02
GNAZp.Arg129Ter	GNAZ	0.0198363	0.0155958	0	0.0460924							0.0285937	0.0287936	Ter	Arg	FALSE		3	0	0	1	0	0	0	0	2	0	0	0	0	0	0	0	0	0	0	0	0	0	0	0	0	0	0	0	0	0	0	0	0	0	0	0	0	0	0	0	0	0	0	0	0	0	0	0	0	0	0	0	0	0	0	0	0	0	0	0	0	0	0	0	0	0	39.79	FALSE	FALSE	FALSE	405	0.02
GNG3p.Phe70Leu	GNG3	0.0198363	0.0155958	0	0.0452147							0.0285937	0.0287936	Leu	Phe	FALSE		3	0	0	1	0	0	0	0	2	0	0	0	0	0	0	0	0	0	0	0	0	0	0	0	0	0	0	0	0	0	0	0	0	0	0	0	0	0	0	0	0	0	0	0	0	0	0	0	0	0	0	0	0	0	0	0	0	0	0	0	0	0	0	0	0	0	40.57	FALSE	FALSE	FALSE	405	0.02
GNPTABp.Ala1122Thr	GNPTAB	0.0198363	0.0155958	0	0.0452147							0.0285937	0.0287936	Thr	Ala	TRUE		3	0	0	1	0	0	0	0	2	0	0	0	0	0	0	0	0	0	0	0	0	0	0	0	0	0	0	0	0	0	0	0	0	0	0	0	0	0	0	0	0	0	0	0	0	0	0	0	0	0	0	0	0	0	0	0	0	0	0	0	0	0	0	0	0	0	39.97	FALSE	FALSE	FALSE	405	0.02
GOLGA6Cp.Glu231Lys	GOLGA6C	0.0198363	0.0155958	0	0.0460924							0.0285937	0.0287936	Lys	Glu	TRUE		3	0	0	1	0	0	0	0	2	0	0	0	0	0	0	0	0	0	0	0	0	0	0	0	0	0	0	0	0	0	0	0	0	0	0	0	0	0	0	0	0	0	0	0	0	0	0	0	0	0	0	0	0	0	0	0	0	0	0	0	0	0	0	0	0	0	40	FALSE	FALSE	FALSE	405	0.02
GPD2p.Arg418Gln	GPD2	0.0198363	0.0155958	0	0.0460924							0.0285937	0.0287936	Gln	Arg	FALSE		3	0	0	1	0	0	0	0	2	0	0	0	0	0	0	0	0	0	0	0	0	0	0	0	0	0	0	0	0	0	0	0	0	0	0	0	0	0	0	0	0	0	0	0	0	0	0	0	0	0	0	0	0	0	0	0	0	0	0	0	0	0	0	0	0	0	40.18	FALSE	FALSE	FALSE	405	0.02
GPR149p.Ser219Leu	GPR149	0.0198363	0.0155958	0	0.0452147							0.0285937	0.0287936	Leu	Ser	FALSE		3	0	0	1	0	0	0	0	2	0	0	0	0	0	0	0	0	0	0	0	0	0	0	0	0	0	0	0	0	0	0	0	0	0	0	0	0	0	0	0	0	0	0	0	0	0	0	0	0	0	0	0	0	0	0	0	0	0	0	0	0	0	0	0	0	0	40.28	FALSE	FALSE	FALSE	405	0.02
GPR157p.Arg287Gln	GPR157	0.0198363	0.0155958	0	0.0460924							0.0285937	0.0287936	Gln	Arg	FALSE		3	0	0	1	0	0	0	0	2	0	0	0	0	0	0	0	0	0	0	0	0	0	0	0	0	0	0	0	0	0	0	0	0	0	0	0	0	0	0	0	0	0	0	0	0	0	0	0	0	0	0	0	0	0	0	0	0	0	0	0	0	0	0	0	0	0	39.72	FALSE	FALSE	FALSE	405	0.02
GPR21p.Arg256Gln	GPR21	0.0198363	0.0155958	0	0.0460924							0.0285937	0.0287936	Gln	Arg	FALSE		3	0	0	1	0	0	0	0	2	0	0	0	0	0	0	0	0	0	0	0	0	0	0	0	0	0	0	0	0	0	0	0	0	0	0	0	0	0	0	0	0	0	0	0	0	0	0	0	0	0	0	0	0	0	0	0	0	0	0	0	0	0	0	0	0	0	39.5	FALSE	FALSE	FALSE	405	0.02
GPR22p.Ser261Tyr	GPR22	0.0198363	0.0155958	0	0.0460924							0.0285937	0.0287936	Tyr	Ser	TRUE		3	0	0	1	0	0	0	0	2	0	0	0	0	0	0	0	0	0	0	0	0	0	0	0	0	0	0	0	0	0	0	0	0	0	0	0	0	0	0	0	0	0	0	0	0	0	0	0	0	0	0	0	0	0	0	0	0	0	0	0	0	0	0	0	0	0	39.69	FALSE	FALSE	FALSE	405	0.02
GPR34p.Arg110Gln	GPR34	0.0198363	0.0155958	0	0.0460924							0.0285937	0.0287936	Gln	Arg	FALSE		3	0	0	1	0	0	0	0	2	0	0	0	0	0	0	0	0	0	0	0	0	0	0	0	0	0	0	0	0	0	0	0	0	0	0	0	0	0	0	0	0	0	0	0	0	0	0	0	0	0	0	0	0	0	0	0	0	0	0	0	0	0	0	0	0	0	39.18	FALSE	FALSE	FALSE	405	0.02
GPR50p.Asp557Asn	GPR50	0.0198363	0.0155958	0	0.0452147							0.0285937	0.0287936	Asn	Asp	FALSE		3	0	0	1	0	0	0	0	2	0	0	0	0	0	0	0	0	0	0	0	0	0	0	0	0	0	0	0	0	0	0	0	0	0	0	0	0	0	0	0	0	0	0	0	0	0	0	0	0	0	0	0	0	0	0	0	0	0	0	0	0	0	0	0	0	0	40.63	FALSE	FALSE	FALSE	405	0.02
GPR75p.Glu416Lys	GPR75	0.0198363	0.0155958	0	0.0460924							0.0285937	0.0287936	Lys	Glu	TRUE		3	0	0	1	0	0	0	0	2	0	0	0	0	0	0	0	0	0	0	0	0	0	0	0	0	0	0	0	0	0	0	0	0	0	0	0	0	0	0	0	0	0	0	0	0	0	0	0	0	0	0	0	0	0	0	0	0	0	0	0	0	0	0	0	0	0	39.58	FALSE	FALSE	FALSE	405	0.02
GPR78p.Arg235His	GPR78	0.0198363	0.0155958	0	0.0460924							0.0285937	0.0287936	His	Arg	TRUE		3	0	0	1	0	0	0	0	2	0	0	0	0	0	0	0	0	0	0	0	0	0	0	0	0	0	0	0	0	0	0	0	0	0	0	0	0	0	0	0	0	0	0	0	0	0	0	0	0	0	0	0	0	0	0	0	0	0	0	0	0	0	0	0	0	0	40.06	FALSE	FALSE	FALSE	405	0.02
GPRC5Ap.Arg10His	GPRC5A	0.0198363	0.0155958	0	0.0460924							0.0285937	0.0287936	His	Arg	TRUE		3	0	0	1	0	0	0	0	2	0	0	0	0	0	0	0	0	0	0	0	0	0	0	0	0	0	0	0	0	0	0	0	0	0	0	0	0	0	0	0	0	0	0	0	0	0	0	0	0	0	0	0	0	0	0	0	0	0	0	0	0	0	0	0	0	0	39.42	FALSE	FALSE	FALSE	405	0.02
GPRC5Ap.Arg173His	GPRC5A	0.0198363	0.0155958	0	0.0452147							0.0285937	0.0287936	His	Arg	TRUE		3	0	0	1	0	0	0	0	2	0	0	0	0	0	0	0	0	0	0	0	0	0	0	0	0	0	0	0	0	0	0	0	0	0	0	0	0	0	0	0	0	0	0	0	0	0	0	0	0	0	0	0	0	0	0	0	0	0	0	0	0	0	0	0	0	0	39.72	FALSE	FALSE	FALSE	405	0.02
GPRC5Ap.Val30Ile	GPRC5A	0.0198363	0.0155958	0	0.0452147							0.0285937	0.0287936	Ile	Val	FALSE		3	0	0	1	0	0	0	0	2	0	0	0	0	0	0	0	0	0	0	0	0	0	0	0	0	0	0	0	0	0	0	0	0	0	0	0	0	0	0	0	0	0	0	0	0	0	0	0	0	0	0	0	0	0	0	0	0	0	0	0	0	0	0	0	0	0	39.88	FALSE	FALSE	FALSE	405	0.02
GRAMD1Cp.Thr381Met	GRAMD1C	0.0198363	0.0155958	0	0.0460924							0.0285937	0.0287936	Met	Thr	FALSE		3	0	0	1	0	0	0	0	2	0	0	0	0	0	0	0	0	0	0	0	0	0	0	0	0	0	0	0	0	0	0	0	0	0	0	0	0	0	0	0	0	0	0	0	0	0	0	0	0	0	0	0	0	0	0	0	0	0	0	0	0	0	0	0	0	0	40.3	FALSE	FALSE	FALSE	405	0.02
GRB2p.Ser127Tyr	GRB2	0.0198363	0.0155958	0	0.0460924							0.0285937	0.0287936	Tyr	Ser	TRUE		3	0	0	1	0	0	0	0	2	0	0	0	0	0	0	0	0	0	0	0	0	0	0	0	0	0	0	0	0	0	0	0	0	0	0	0	0	0	0	0	0	0	0	0	0	0	0	0	0	0	0	0	0	0	0	0	0	0	0	0	0	0	0	0	0	0	40.7	TRUE	FALSE	FALSE	405	0.02
GRIA2p.Arg193Gln	GRIA2	0.0198363	0.0155958	0	0.0460924							0.0285937	0.0287936	Gln	Arg	FALSE		3	0	0	1	0	0	0	0	2	0	0	0	0	0	0	0	0	0	0	0	0	0	0	0	0	0	0	0	0	0	0	0	0	0	0	0	0	0	0	0	0	0	0	0	0	0	0	0	0	0	0	0	0	0	0	0	0	0	0	0	0	0	0	0	0	0	39.98	FALSE	FALSE	FALSE	405	0.02
GRID1p.Arg631His	GRID1	0.0198363	0.0155958	0	0.0460924							0.0285937	0.0287936	His	Arg	TRUE		3	0	0	1	0	0	0	0	2	0	0	0	0	0	0	0	0	0	0	0	0	0	0	0	0	0	0	0	0	0	0	0	0	0	0	0	0	0	0	0	0	0	0	0	0	0	0	0	0	0	0	0	0	0	0	0	0	0	0	0	0	0	0	0	0	0	39.32	FALSE	FALSE	FALSE	405	0.02
GRID2p.Thr853Met	GRID2	0.0198363	0.0155958	0	0.0452147							0.0285937	0.0287936	Met	Thr	FALSE		3	0	0	1	0	0	0	0	2	0	0	0	0	0	0	0	0	0	0	0	0	0	0	0	0	0	0	0	0	0	0	0	0	0	0	0	0	0	0	0	0	0	0	0	0	0	0	0	0	0	0	0	0	0	0	0	0	0	0	0	0	0	0	0	0	0	40.07	FALSE	FALSE	FALSE	405	0.02
GRIK1p.Arg910Ter	GRIK1	0.0198363	0.0155958	0	0.0460924							0.0285937	0.0287936	Ter	Arg	FALSE		3	0	0	1	0	0	0	0	2	0	0	0	0	0	0	0	0	0	0	0	0	0	0	0	0	0	0	0	0	0	0	0	0	0	0	0	0	0	0	0	0	0	0	0	0	0	0	0	0	0	0	0	0	0	0	0	0	0	0	0	0	0	0	0	0	0	40.21	FALSE	FALSE	FALSE	405	0.02
GRIN2Dp.Gly219Arg	GRIN2D	0.0198363	0.0155958	0	0.0452147							0.0285937	0.0287936	Arg	Gly	TRUE		3	0	0	1	0	0	0	0	2	0	0	0	0	0	0	0	0	0	0	0	0	0	0	0	0	0	0	0	0	0	0	0	0	0	0	0	0	0	0	0	0	0	0	0	0	0	0	0	0	0	0	0	0	0	0	0	0	0	0	0	0	0	0	0	0	0	40.37	FALSE	FALSE	FALSE	405	0.02
GRINAp.Pro25Ala	GRINA	0.0198363	0.0155958	0	0.0460924							0.0285937	0.0287936	Ala	Pro	FALSE		3	0	0	1	0	0	0	0	2	0	0	0	0	0	0	0	0	0	0	0	0	0	0	0	0	0	0	0	0	0	0	0	0	0	0	0	0	0	0	0	0	0	0	0	0	0	0	0	0	0	0	0	0	0	0	0	0	0	0	0	0	0	0	0	0	0	39.84	FALSE	FALSE	FALSE	405	0.02
GRPEL2p.Ser131Leu	GRPEL2	0.0198363	0.0155958	0	0.0452147							0.0285937	0.0287936	Leu	Ser	FALSE		3	0	0	1	0	0	0	0	2	0	0	0	0	0	0	0	0	0	0	0	0	0	0	0	0	0	0	0	0	0	0	0	0	0	0	0	0	0	0	0	0	0	0	0	0	0	0	0	0	0	0	0	0	0	0	0	0	0	0	0	0	0	0	0	0	0	40.04	FALSE	FALSE	FALSE	405	0.02
GRPRp.Ser211Tyr	GRPR	0.0198363	0.0155958	0	0.0460924							0.0285937	0.0287936	Tyr	Ser	TRUE		3	0	0	1	0	0	0	0	2	0	0	0	0	0	0	0	0	0	0	0	0	0	0	0	0	0	0	0	0	0	0	0	0	0	0	0	0	0	0	0	0	0	0	0	0	0	0	0	0	0	0	0	0	0	0	0	0	0	0	0	0	0	0	0	0	0	40.99	FALSE	FALSE	FALSE	405	0.02
GRSF1p.Arg330Ter	GRSF1	0.0198363	0.0155958	0	0.0460924							0.0285937	0.0287936	Ter	Arg	FALSE		3	0	0	1	0	0	0	0	2	0	0	0	0	0	0	0	0	0	0	0	0	0	0	0	0	0	0	0	0	0	0	0	0	0	0	0	0	0	0	0	0	0	0	0	0	0	0	0	0	0	0	0	0	0	0	0	0	0	0	0	0	0	0	0	0	0	40.1	FALSE	FALSE	FALSE	405	0.02
GSK3Bp.Glu283Ter	GSK3B	0.0198363	0.0155958	0	0.0452147							0.0285937	0.0287936	Ter	Glu	FALSE	2	3	0	0	1	0	0	0	0	2	0	0	0	0	0	0	0	0	0	0	0	0	0	0	0	0	0	0	0	0	0	0	0	0	0	0	0	0	0	0	0	0	0	0	0	0	0	0	0	0	0	0	0	0	0	0	0	0	0	0	0	0	0	0	0	0	0	40.26	FALSE	TRUE	FALSE	405	0.02
GSTM3p.Arg100Ter	GSTM3	0.0198363	0.0155958	0	0.0460924							0.0285937	0.0287936	Ter	Arg	FALSE		3	0	0	1	0	0	0	0	2	0	0	0	0	0	0	0	0	0	0	0	0	0	0	0	0	0	0	0	0	0	0	0	0	0	0	0	0	0	0	0	0	0	0	0	0	0	0	0	0	0	0	0	0	0	0	0	0	0	0	0	0	0	0	0	0	0	40.5	FALSE	FALSE	FALSE	405	0.02
GTF2E2p.Glu275Lys	GTF2E2	0.0198363	0.0155958	0	0.0452147							0.0285937	0.0287936	Lys	Glu	TRUE		3	0	0	1	0	0	0	0	2	0	0	0	0	0	0	0	0	0	0	0	0	0	0	0	0	0	0	0	0	0	0	0	0	0	0	0	0	0	0	0	0	0	0	0	0	0	0	0	0	0	0	0	0	0	0	0	0	0	0	0	0	0	0	0	0	0	39.85	FALSE	FALSE	FALSE	405	0.02
GTF2H1p.Arg89Ter	GTF2H1	0.0198363	0.0155958	0	0.0460924							0.0285937	0.0287936	Ter	Arg	FALSE		3	0	0	1	0	0	0	0	2	0	0	0	0	0	0	0	0	0	0	0	0	0	0	0	0	0	0	0	0	0	0	0	0	0	0	0	0	0	0	0	0	0	0	0	0	0	0	0	0	0	0	0	0	0	0	0	0	0	0	0	0	0	0	0	0	0	39.63	FALSE	FALSE	FALSE	405	0.02
GUF1p.Arg495Ter	GUF1	0.0198363	0.0155958	0	0.0460924							0.0285937	0.0287936	Ter	Arg	FALSE		3	0	0	1	0	0	0	0	2	0	0	0	0	0	0	0	0	0	0	0	0	0	0	0	0	0	0	0	0	0	0	0	0	0	0	0	0	0	0	0	0	0	0	0	0	0	0	0	0	0	0	0	0	0	0	0	0	0	0	0	0	0	0	0	0	0	39.26	FALSE	FALSE	FALSE	405	0.02
GXYLT1p.Asp217Asn	GXYLT1	0.0198363	0.0155958	0	0.0460924							0.0285937	0.0287936	Asn	Asp	FALSE		3	0	0	1	0	0	0	0	2	0	0	0	0	0	0	0	0	0	0	0	0	0	0	0	0	0	0	0	0	0	0	0	0	0	0	0	0	0	0	0	0	0	0	0	0	0	0	0	0	0	0	0	0	0	0	0	0	0	0	0	0	0	0	0	0	0	39.67	FALSE	FALSE	FALSE	405	0.02
GZMAp.Leu80Ile	GZMA	0.0198363	0.0155958	0	0.0460924							0.0285937	0.0287936	Ile	Leu	FALSE		3	0	0	1	0	0	0	0	2	0	0	0	0	0	0	0	0	0	0	0	0	0	0	0	0	0	0	0	0	0	0	0	0	0	0	0	0	0	0	0	0	0	0	0	0	0	0	0	0	0	0	0	0	0	0	0	0	0	0	0	0	0	0	0	0	0	39.68	FALSE	FALSE	FALSE	405	0.02
GZMBp.Glu174Lys	GZMB	0.0198363	0.0155958	0	0.0475469							0.0285937	0.0287936	Lys	Glu	TRUE		3	0	0	1	0	0	0	0	2	0	0	0	0	0	0	0	0	0	0	0	0	0	0	0	0	0	0	0	0	0	0	0	0	0	0	0	0	0	0	0	0	0	0	0	0	0	0	0	0	0	0	0	0	0	0	0	0	0	0	0	0	0	0	0	0	0	39.41	FALSE	FALSE	FALSE	405	0.02
H3F3Ap.Lys37Asn	H3F3A	0.0198363	0.0155958	0	0.0452147							0.0285937	0.0287936	Asn	Lys	FALSE	1	3	0	0	1	0	0	0	0	2	0	0	0	0	0	0	0	0	0	0	0	0	0	0	0	0	0	0	0	0	0	0	0	0	0	0	0	0	0	0	0	0	0	0	0	0	0	0	0	0	0	0	0	0	0	0	0	0	0	0	0	0	0	0	0	0	0	39.91	FALSE	FALSE	FALSE	405	0.02
HAVCR1p.Val141Ile	HAVCR1	0.0198363	0.0155958	0	0.0460924							0.0285937	0.0287936	Ile	Val	FALSE		3	0	0	1	0	0	0	0	2	0	0	0	0	0	0	0	0	0	0	0	0	0	0	0	0	0	0	0	0	0	0	0	0	0	0	0	0	0	0	0	0	0	0	0	0	0	0	0	0	0	0	0	0	0	0	0	0	0	0	0	0	0	0	0	0	0	40.04	FALSE	FALSE	FALSE	405	0.02
HCFC2p.Arg326Gln	HCFC2	0.0198363	0.0155958	0	0.0452147							0.0285937	0.0287936	Gln	Arg	FALSE		3	0	0	1	0	0	0	0	2	0	0	0	0	0	0	0	0	0	0	0	0	0	0	0	0	0	0	0	0	0	0	0	0	0	0	0	0	0	0	0	0	0	0	0	0	0	0	0	0	0	0	0	0	0	0	0	0	0	0	0	0	0	0	0	0	0	39.64	FALSE	FALSE	FALSE	405	0.02
HCN1p.Leu263Ile	HCN1	0.0198363	0.0155958	0	0.0460924							0.0285937	0.0287936	Ile	Leu	FALSE		3	0	0	1	0	0	0	0	2	0	0	0	0	0	0	0	0	0	0	0	0	0	0	0	0	0	0	0	0	0	0	0	0	0	0	0	0	0	0	0	0	0	0	0	0	0	0	0	0	0	0	0	0	0	0	0	0	0	0	0	0	0	0	0	0	0	40.1	FALSE	FALSE	FALSE	405	0.02
HDGFL2p.Glu49Lys	HDGFL2	0.0198363	0.0155958	0	0.0452147							0.0285937	0.0287936	Lys	Glu	TRUE		3	0	0	1	0	0	0	0	2	0	0	0	0	0	0	0	0	0	0	0	0	0	0	0	0	0	0	0	0	0	0	0	0	0	0	0	0	0	0	0	0	0	0	0	0	0	0	0	0	0	0	0	0	0	0	0	0	0	0	0	0	0	0	0	0	0	40.47	FALSE	FALSE	FALSE	405	0.02
HDLBPp.Arg520Cys	HDLBP	0.0198363	0.0155958	0	0.0475469							0.0285937	0.0287936	Cys	Arg	TRUE		3	0	0	1	0	0	0	0	2	0	0	0	0	0	0	0	0	0	0	0	0	0	0	0	0	0	0	0	0	0	0	0	0	0	0	0	0	0	0	0	0	0	0	0	0	0	0	0	0	0	0	0	0	0	0	0	0	0	0	0	0	0	0	0	0	0	39.69	FALSE	FALSE	FALSE	405	0.02
HEATR5Bp.Arg2040Ter	HEATR5B	0.0198363	0.0155958	0	0.0460924							0.0285937	0.0287936	Ter	Arg	FALSE		3	0	0	1	0	0	0	0	2	0	0	0	0	0	0	0	0	0	0	0	0	0	0	0	0	0	0	0	0	0	0	0	0	0	0	0	0	0	0	0	0	0	0	0	0	0	0	0	0	0	0	0	0	0	0	0	0	0	0	0	0	0	0	0	0	0	39.66	FALSE	FALSE	FALSE	405	0.02
HEBP2p.Lys150Asn	HEBP2	0.0198363	0.0155958	0	0.0460924							0.0285937	0.0287936	Asn	Lys	FALSE		3	0	0	1	0	0	0	0	2	0	0	0	0	0	0	0	0	0	0	0	0	0	0	0	0	0	0	0	0	0	0	0	0	0	0	0	0	0	0	0	0	0	0	0	0	0	0	0	0	0	0	0	0	0	0	0	0	0	0	0	0	0	0	0	0	0	40.82	FALSE	FALSE	FALSE	405	0.02
HECTD1p.Arg371Gln	HECTD1	0.0198363	0.0155958	0	0.0460924							0.0285937	0.0287936	Gln	Arg	FALSE		3	0	0	1	0	0	0	0	2	0	0	0	0	0	0	0	0	0	0	0	0	0	0	0	0	0	0	0	0	0	0	0	0	0	0	0	0	0	0	0	0	0	0	0	0	0	0	0	0	0	0	0	0	0	0	0	0	0	0	0	0	0	0	0	0	0	40.05	FALSE	FALSE	FALSE	405	0.02
HELZ2p.Glu2485Lys	HELZ2	0.0198363	0.0155958	0	0.0460924							0.0285937	0.0287936	Lys	Glu	TRUE		3	0	0	1	0	0	0	0	2	0	0	0	0	0	0	0	0	0	0	0	0	0	0	0	0	0	0	0	0	0	0	0	0	0	0	0	0	0	0	0	0	0	0	0	0	0	0	0	0	0	0	0	0	0	0	0	0	0	0	0	0	0	0	0	0	0	39.47	FALSE	FALSE	FALSE	405	0.02
HERC2p.Glu3913Lys	HERC2	0.0198363	0.0155958	0	0.0460924							0.0285937	0.0287936	Lys	Glu	TRUE		3	0	0	1	0	0	0	0	2	0	0	0	0	0	0	0	0	0	0	0	0	0	0	0	0	0	0	0	0	0	0	0	0	0	0	0	0	0	0	0	0	0	0	0	0	0	0	0	0	0	0	0	0	0	0	0	0	0	0	0	0	0	0	0	0	0	39.72	FALSE	FALSE	FALSE	405	0.02
HHIPL2p.Arg622Gln	HHIPL2	0.0198363	0.0155958	0	0.0460924							0.0285937	0.0287936	Gln	Arg	FALSE		3	0	0	1	0	0	0	0	2	0	0	0	0	0	0	0	0	0	0	0	0	0	0	0	0	0	0	0	0	0	0	0	0	0	0	0	0	0	0	0	0	0	0	0	0	0	0	0	0	0	0	0	0	0	0	0	0	0	0	0	0	0	0	0	0	0	39.61	FALSE	FALSE	FALSE	405	0.02
HINFPp.Phe32Leu	HINFP	0.0198363	0.0155958	0	0.0460924							0.0285937	0.0287936	Leu	Phe	FALSE		3	0	0	1	0	0	0	0	2	0	0	0	0	0	0	0	0	0	0	0	0	0	0	0	0	0	0	0	0	0	0	0	0	0	0	0	0	0	0	0	0	0	0	0	0	0	0	0	0	0	0	0	0	0	0	0	0	0	0	0	0	0	0	0	0	0	40.57	FALSE	FALSE	FALSE	405	0.02
HIPK1p.Arg875His	HIPK1	0.0198363	0.0155958	0	0.0452147							0.0285937	0.0287936	His	Arg	TRUE		3	0	0	1	0	0	0	0	2	0	0	0	0	0	0	0	0	0	0	0	0	0	0	0	0	0	0	0	0	0	0	0	0	0	0	0	0	0	0	0	0	0	0	0	0	0	0	0	0	0	0	0	0	0	0	0	0	0	0	0	0	0	0	0	0	0	39.74	FALSE	FALSE	FALSE	405	0.02
HIPK4p.Glu229Lys	HIPK4	0.0198363	0.0155958	0	0.0460924							0.0285937	0.0287936	Lys	Glu	TRUE		3	0	0	1	0	0	0	0	2	0	0	0	0	0	0	0	0	0	0	0	0	0	0	0	0	0	0	0	0	0	0	0	0	0	0	0	0	0	0	0	0	0	0	0	0	0	0	0	0	0	0	0	0	0	0	0	0	0	0	0	0	0	0	0	0	0	40.1	FALSE	FALSE	FALSE	405	0.02
HIST1H3Ep.Ala2Val	HIST1H3E	0.0198363	0.0155958	0	0.0452147							0.0285937	0.0287936	Val	Ala	FALSE		3	0	0	1	0	0	0	0	2	0	0	0	0	0	0	0	0	0	0	0	0	0	0	0	0	0	0	0	0	0	0	0	0	0	0	0	0	0	0	0	0	0	0	0	0	0	0	0	0	0	0	0	0	0	0	0	0	0	0	0	0	0	0	0	0	0	39.31	FALSE	FALSE	FALSE	405	0.02
HIST1H4Fp.Arg68Trp	HIST1H4F	0.0198363	0.0155958	0	0.0460924							0.0285937	0.0287936	Trp	Arg	FALSE		3	0	0	1	0	0	0	0	2	0	0	0	0	0	0	0	0	0	0	0	0	0	0	0	0	0	0	0	0	0	0	0	0	0	0	0	0	0	0	0	0	0	0	0	0	0	0	0	0	0	0	0	0	0	0	0	0	0	0	0	0	0	0	0	0	0	39.94	FALSE	FALSE	FALSE	405	0.02
HIVEP2p.Ser2311Leu	HIVEP2	0.0198363	0.0155958	0	0.0460924							0.0285937	0.0287936	Leu	Ser	FALSE		3	0	0	1	0	0	0	0	2	0	0	0	0	0	0	0	0	0	0	0	0	0	0	0	0	0	0	0	0	0	0	0	0	0	0	0	0	0	0	0	0	0	0	0	0	0	0	0	0	0	0	0	0	0	0	0	0	0	0	0	0	0	0	0	0	0	39.97	FALSE	FALSE	FALSE	405	0.02
HIVEP3p.Arg967Cys	HIVEP3	0.0198363	0.0155958	0	0.0452147							0.0285937	0.0287936	Cys	Arg	TRUE		3	0	0	1	0	0	0	0	2	0	0	0	0	0	0	0	0	0	0	0	0	0	0	0	0	0	0	0	0	0	0	0	0	0	0	0	0	0	0	0	0	0	0	0	0	0	0	0	0	0	0	0	0	0	0	0	0	0	0	0	0	0	0	0	0	0	40.18	FALSE	FALSE	FALSE	405	0.02
HM13p.Ala334Val	HM13	0.0198363	0.0155958	0	0.0460924							0.0285937	0.0287936	Val	Ala	FALSE		3	0	0	1	0	0	0	0	2	0	0	0	0	0	0	0	0	0	0	0	0	0	0	0	0	0	0	0	0	0	0	0	0	0	0	0	0	0	0	0	0	0	0	0	0	0	0	0	0	0	0	0	0	0	0	0	0	0	0	0	0	0	0	0	0	0	39.71	FALSE	FALSE	FALSE	405	0.02
HMG20Ap.Phe225Leu	HMG20A	0.0198363	0.0155958	0	0.0452147							0.0285937	0.0287936	Leu	Phe	FALSE		3	0	0	1	0	0	0	0	2	0	0	0	0	0	0	0	0	0	0	0	0	0	0	0	0	0	0	0	0	0	0	0	0	0	0	0	0	0	0	0	0	0	0	0	0	0	0	0	0	0	0	0	0	0	0	0	0	0	0	0	0	0	0	0	0	0	39.78	FALSE	FALSE	FALSE	405	0.02
HMGCRp.Ala616Thr	HMGCR	0.0198363	0.0155958	0	0.0452367							0.0285937	0.0287936	Thr	Ala	TRUE		3	0	0	1	0	0	0	0	2	0	0	0	0	0	0	0	0	0	0	0	0	0	0	0	0	0	0	0	0	0	0	0	0	0	0	0	0	0	0	0	0	0	0	0	0	0	0	0	0	0	0	0	0	0	0	0	0	0	0	0	0	0	0	0	0	0	39.87	FALSE	FALSE	FALSE	405	0.02
HNRNPCL1p.Arg167Trp	HNRNPCL1	0.0198363	0.0155958	0	0.0452147							0.0285937	0.0287936	Trp	Arg	FALSE		3	0	0	1	0	0	0	0	2	0	0	0	0	0	0	0	0	0	0	0	0	0	0	0	0	0	0	0	0	0	0	0	0	0	0	0	0	0	0	0	0	0	0	0	0	0	0	0	0	0	0	0	0	0	0	0	0	0	0	0	0	0	0	0	0	0	40.2	FALSE	FALSE	FALSE	405	0.02
HNRNPDp.Glu159Ter	HNRNPD	0.0198363	0.0155958	0	0.0460924							0.0285937	0.0287936	Ter	Glu	FALSE		3	0	0	1	0	0	0	0	2	0	0	0	0	0	0	0	0	0	0	0	0	0	0	0	0	0	0	0	0	0	0	0	0	0	0	0	0	0	0	0	0	0	0	0	0	0	0	0	0	0	0	0	0	0	0	0	0	0	0	0	0	0	0	0	0	0	40.45	FALSE	FALSE	FALSE	405	0.02
HNRNPRp.Arg512Ter	HNRNPR	0.0198363	0.0155958	0	0.0460924							0.0285937	0.0287936	Ter	Arg	FALSE		3	0	0	1	0	0	0	0	2	0	0	0	0	0	0	0	0	0	0	0	0	0	0	0	0	0	0	0	0	0	0	0	0	0	0	0	0	0	0	0	0	0	0	0	0	0	0	0	0	0	0	0	0	0	0	0	0	0	0	0	0	0	0	0	0	0	40.16	FALSE	FALSE	FALSE	405	0.02
HOXA13p.Glu336Ter	HOXA13	0.0198363	0.0155958	0	0.0475469							0.0285937	0.0287936	Ter	Glu	FALSE	1	3	0	0	1	0	0	0	0	2	0	0	0	0	0	0	0	0	0	0	0	0	0	0	0	0	0	0	0	0	0	0	0	0	0	0	0	0	0	0	0	0	0	0	0	0	0	0	0	0	0	0	0	0	0	0	0	0	0	0	0	0	0	0	0	0	0	40	FALSE	FALSE	FALSE	405	0.02
HOXC13p.Ala324Val	HOXC13	0.0198363	0.0155958	0	0.0452147							0.0285937	0.0287936	Val	Ala	FALSE	1	3	0	0	1	0	0	0	0	2	0	0	0	0	0	0	0	0	0	0	0	0	0	0	0	0	0	0	0	0	0	0	0	0	0	0	0	0	0	0	0	0	0	0	0	0	0	0	0	0	0	0	0	0	0	0	0	0	0	0	0	0	0	0	0	0	0	39.92	FALSE	FALSE	FALSE	405	0.02
HPS1p.Arg476Trp	HPS1	0.0198363	0.0155958	0	0.0460924							0.0285937	0.0287936	Trp	Arg	FALSE		3	0	0	1	0	0	0	0	2	0	0	0	0	0	0	0	0	0	0	0	0	0	0	0	0	0	0	0	0	0	0	0	0	0	0	0	0	0	0	0	0	0	0	0	0	0	0	0	0	0	0	0	0	0	0	0	0	0	0	0	0	0	0	0	0	0	40.75	FALSE	FALSE	FALSE	405	0.02
HSCBp.Arg99Cys	HSCB	0.0198363	0.0155958	0	0.0452147							0.0285937	0.0287936	Cys	Arg	TRUE		3	0	0	1	0	0	0	0	2	0	0	0	0	0	0	0	0	0	0	0	0	0	0	0	0	0	0	0	0	0	0	0	0	0	0	0	0	0	0	0	0	0	0	0	0	0	0	0	0	0	0	0	0	0	0	0	0	0	0	0	0	0	0	0	0	0	40.53	FALSE	FALSE	FALSE	405	0.02
HSD17B3p.Glu220Ter	HSD17B3	0.0198363	0.0155958	0	0.0460924							0.0285937	0.0287936	Ter	Glu	FALSE		3	0	0	1	0	0	0	0	2	0	0	0	0	0	0	0	0	0	0	0	0	0	0	0	0	0	0	0	0	0	0	0	0	0	0	0	0	0	0	0	0	0	0	0	0	0	0	0	0	0	0	0	0	0	0	0	0	0	0	0	0	0	0	0	0	0	39.26	FALSE	FALSE	FALSE	405	0.02
HSD17B4p.Asp385Tyr	HSD17B4	0.0198363	0.0155958	0	0.0460924							0.0285937	0.0287936	Tyr	Asp	TRUE		3	0	0	1	0	0	0	0	2	0	0	0	0	0	0	0	0	0	0	0	0	0	0	0	0	0	0	0	0	0	0	0	0	0	0	0	0	0	0	0	0	0	0	0	0	0	0	0	0	0	0	0	0	0	0	0	0	0	0	0	0	0	0	0	0	0	39.17	FALSE	FALSE	FALSE	405	0.02
HSD17B6p.Arg278Gln	HSD17B6	0.0198363	0.0155958	0	0.0460924							0.0285937	0.0287936	Gln	Arg	FALSE		3	0	0	1	0	0	0	0	2	0	0	0	0	0	0	0	0	0	0	0	0	0	0	0	0	0	0	0	0	0	0	0	0	0	0	0	0	0	0	0	0	0	0	0	0	0	0	0	0	0	0	0	0	0	0	0	0	0	0	0	0	0	0	0	0	0	39.28	FALSE	FALSE	FALSE	405	0.02
HSP90B1p.Arg503Gln	HSP90B1	0.0198363	0.0155958	0	0.0460924							0.0285937	0.0287936	Gln	Arg	FALSE		3	0	0	1	0	0	0	0	2	0	0	0	0	0	0	0	0	0	0	0	0	0	0	0	0	0	0	0	0	0	0	0	0	0	0	0	0	0	0	0	0	0	0	0	0	0	0	0	0	0	0	0	0	0	0	0	0	0	0	0	0	0	0	0	0	0	39.61	FALSE	FALSE	FALSE	405	0.02
HSPA6p.Val197Met	HSPA6	0.0198363	0.0155958	0	0.0460924							0.0285937	0.0287936	Met	Val	FALSE		3	0	0	1	0	0	0	0	2	0	0	0	0	0	0	0	0	0	0	0	0	0	0	0	0	0	0	0	0	0	0	0	0	0	0	0	0	0	0	0	0	0	0	0	0	0	0	0	0	0	0	0	0	0	0	0	0	0	0	0	0	0	0	0	0	0	39.84	FALSE	FALSE	FALSE	405	0.02
HSPA9p.Arg127Gln	HSPA9	0.0198363	0.0155958	0	0.0452147							0.0285937	0.0287936	Gln	Arg	FALSE		3	0	0	1	0	0	0	0	2	0	0	0	0	0	0	0	0	0	0	0	0	0	0	0	0	0	0	0	0	0	0	0	0	0	0	0	0	0	0	0	0	0	0	0	0	0	0	0	0	0	0	0	0	0	0	0	0	0	0	0	0	0	0	0	0	0	40.56	FALSE	FALSE	FALSE	405	0.02
HSPH1p.Phe656Cys	HSPH1	0.0198363	0.0155958	0	0.0460924							0.0285937	0.0287936	Cys	Phe	TRUE		3	0	0	1	0	0	0	0	2	0	0	0	0	0	0	0	0	0	0	0	0	0	0	0	0	0	0	0	0	0	0	0	0	0	0	0	0	0	0	0	0	0	0	0	0	0	0	0	0	0	0	0	0	0	0	0	0	0	0	0	0	0	0	0	0	0	39.51	FALSE	FALSE	FALSE	405	0.02
HTR1Bp.Ala14Thr	HTR1B	0.0198363	0.0155958	0	0.0452147							0.0285937	0.0287936	Thr	Ala	TRUE		3	0	0	1	0	0	0	0	2	0	0	0	0	0	0	0	0	0	0	0	0	0	0	0	0	0	0	0	0	0	0	0	0	0	0	0	0	0	0	0	0	0	0	0	0	0	0	0	0	0	0	0	0	0	0	0	0	0	0	0	0	0	0	0	0	0	39.77	FALSE	FALSE	FALSE	405	0.02
HTR2Bp.Arg449Gln	HTR2B	0.0198363	0.0155958	0	0.0460924							0.0285937	0.0287936	Gln	Arg	FALSE		3	0	0	1	0	0	0	0	2	0	0	0	0	0	0	0	0	0	0	0	0	0	0	0	0	0	0	0	0	0	0	0	0	0	0	0	0	0	0	0	0	0	0	0	0	0	0	0	0	0	0	0	0	0	0	0	0	0	0	0	0	0	0	0	0	0	39.13	FALSE	FALSE	FALSE	405	0.02
HUWE1p.Arg3990Cys	HUWE1	0.0198363	0.0155958	0	0.0460924							0.0285937	0.0287936	Cys	Arg	TRUE		3	0	0	1	0	0	0	0	2	0	0	0	0	0	0	0	0	0	0	0	0	0	0	0	0	0	0	0	0	0	0	0	0	0	0	0	0	0	0	0	0	0	0	0	0	0	0	0	0	0	0	0	0	0	0	0	0	0	0	0	0	0	0	0	0	0	38.84	FALSE	FALSE	FALSE	405	0.02
HYAL4p.Asp182Asn	HYAL4	0.0198363	0.0155958	0	0.0460924							0.0285937	0.0287936	Asn	Asp	FALSE		3	0	0	1	0	0	0	0	2	0	0	0	0	0	0	0	0	0	0	0	0	0	0	0	0	0	0	0	0	0	0	0	0	0	0	0	0	0	0	0	0	0	0	0	0	0	0	0	0	0	0	0	0	0	0	0	0	0	0	0	0	0	0	0	0	0	40.02	FALSE	FALSE	FALSE	405	0.02
IBA57p.Arg278Cys	IBA57	0.0198363	0.0155958	0	0.0460924							0.0285937	0.0287936	Cys	Arg	TRUE		3	0	0	1	0	0	0	0	2	0	0	0	0	0	0	0	0	0	0	0	0	0	0	0	0	0	0	0	0	0	0	0	0	0	0	0	0	0	0	0	0	0	0	0	0	0	0	0	0	0	0	0	0	0	0	0	0	0	0	0	0	0	0	0	0	0	39.86	FALSE	FALSE	FALSE	405	0.02
IFI16p.Glu335Lys	IFI16	0.0198363	0.0155958	0	0.0460924							0.0285937	0.0287936	Lys	Glu	TRUE		3	0	0	1	0	0	0	0	2	0	0	0	0	0	0	0	0	0	0	0	0	0	0	0	0	0	0	0	0	0	0	0	0	0	0	0	0	0	0	0	0	0	0	0	0	0	0	0	0	0	0	0	0	0	0	0	0	0	0	0	0	0	0	0	0	0	39.84	FALSE	FALSE	FALSE	405	0.02
IFIT3p.Phe127Cys	IFIT3	0.0198363	0.0155958	0	0.0452147							0.0285937	0.0287936	Cys	Phe	TRUE		3	0	0	1	0	0	0	0	2	0	0	0	0	0	0	0	0	0	0	0	0	0	0	0	0	0	0	0	0	0	0	0	0	0	0	0	0	0	0	0	0	0	0	0	0	0	0	0	0	0	0	0	0	0	0	0	0	0	0	0	0	0	0	0	0	0	40.26	FALSE	FALSE	FALSE	405	0.02
IFNB1p.Arg145Ile	IFNB1	0.0198363	0.0155958	0	0.0460924							0.0285937	0.0287936	Ile	Arg	FALSE		3	0	0	1	0	0	0	0	2	0	0	0	0	0	0	0	0	0	0	0	0	0	0	0	0	0	0	0	0	0	0	0	0	0	0	0	0	0	0	0	0	0	0	0	0	0	0	0	0	0	0	0	0	0	0	0	0	0	0	0	0	0	0	0	0	0	39.94	FALSE	FALSE	FALSE	405	0.02
IFT74p.Ser540Tyr	IFT74	0.0198363	0.0155958	0	0.0452147							0.0285937	0.0287936	Tyr	Ser	TRUE		3	0	0	1	0	0	0	0	2	0	0	0	0	0	0	0	0	0	0	0	0	0	0	0	0	0	0	0	0	0	0	0	0	0	0	0	0	0	0	0	0	0	0	0	0	0	0	0	0	0	0	0	0	0	0	0	0	0	0	0	0	0	0	0	0	0	40.48	FALSE	FALSE	FALSE	405	0.02
IGDCC4p.Gly812Ser	IGDCC4	0.0198363	0.0155958	0	0.0452147							0.0285937	0.0287936	Ser	Gly	TRUE		3	0	0	1	0	0	0	0	2	0	0	0	0	0	0	0	0	0	0	0	0	0	0	0	0	0	0	0	0	0	0	0	0	0	0	0	0	0	0	0	0	0	0	0	0	0	0	0	0	0	0	0	0	0	0	0	0	0	0	0	0	0	0	0	0	0	39.73	FALSE	FALSE	FALSE	405	0.02
IGF1p.Arg122Cys	IGF1	0.0198363	0.0155958	0	0.0460924							0.0285937	0.0287936	Cys	Arg	TRUE		3	0	0	1	0	0	0	0	2	0	0	0	0	0	0	0	0	0	0	0	0	0	0	0	0	0	0	0	0	0	0	0	0	0	0	0	0	0	0	0	0	0	0	0	0	0	0	0	0	0	0	0	0	0	0	0	0	0	0	0	0	0	0	0	0	0	39.63	FALSE	FALSE	FALSE	405	0.02
IGF1p.Phe19Leu	IGF1	0.0198363	0.0155958	0	0.0460924							0.0285937	0.0287936	Leu	Phe	FALSE		3	0	0	1	0	0	0	0	2	0	0	0	0	0	0	0	0	0	0	0	0	0	0	0	0	0	0	0	0	0	0	0	0	0	0	0	0	0	0	0	0	0	0	0	0	0	0	0	0	0	0	0	0	0	0	0	0	0	0	0	0	0	0	0	0	0	39.59	FALSE	FALSE	FALSE	405	0.02
IGHV3-72p.Lys97Asn	IGHV3-72	0.0198363	0.0155958	0	0.0460924							0.0285937	0.0287936	Asn	Lys	FALSE		3	0	0	1	0	0	0	0	2	0	0	0	0	0	0	0	0	0	0	0	0	0	0	0	0	0	0	0	0	0	0	0	0	0	0	0	0	0	0	0	0	0	0	0	0	0	0	0	0	0	0	0	0	0	0	0	0	0	0	0	0	0	0	0	0	0	39.71	FALSE	FALSE	FALSE	405	0.02
IGKV1-17p.Arg52Ile	IGKV1-17	0.0198363	0.0155958	0	0.0452147							0.0285937	0.0287936	Ile	Arg	FALSE		3	0	0	1	0	0	0	0	2	0	0	0	0	0	0	0	0	0	0	0	0	0	0	0	0	0	0	0	0	0	0	0	0	0	0	0	0	0	0	0	0	0	0	0	0	0	0	0	0	0	0	0	0	0	0	0	0	0	0	0	0	0	0	0	0	0	39.64	FALSE	FALSE	FALSE	405	0.02
IGSF1p.Ser843Leu	IGSF1	0.0198363	0.0155958	0	0.0460924							0.0285937	0.0287936	Leu	Ser	FALSE		3	0	0	1	0	0	0	0	2	0	0	0	0	0	0	0	0	0	0	0	0	0	0	0	0	0	0	0	0	0	0	0	0	0	0	0	0	0	0	0	0	0	0	0	0	0	0	0	0	0	0	0	0	0	0	0	0	0	0	0	0	0	0	0	0	0	39.52	FALSE	FALSE	FALSE	405	0.02
IKBIPp.Ser195Tyr	IKBIP	0.0198363	0.0155958	0	0.0460924							0.0285937	0.0287936	Tyr	Ser	TRUE		3	0	0	1	0	0	0	0	2	0	0	0	0	0	0	0	0	0	0	0	0	0	0	0	0	0	0	0	0	0	0	0	0	0	0	0	0	0	0	0	0	0	0	0	0	0	0	0	0	0	0	0	0	0	0	0	0	0	0	0	0	0	0	0	0	0	40.09	FALSE	FALSE	FALSE	405	0.02
IL17Ap.Ser36Tyr	IL17A	0.0198363	0.0155958	0	0.0460924							0.0285937	0.0287936	Tyr	Ser	TRUE		3	0	0	1	0	0	0	0	2	0	0	0	0	0	0	0	0	0	0	0	0	0	0	0	0	0	0	0	0	0	0	0	0	0	0	0	0	0	0	0	0	0	0	0	0	0	0	0	0	0	0	0	0	0	0	0	0	0	0	0	0	0	0	0	0	0	39.97	FALSE	FALSE	FALSE	405	0.02
IL1Bp.Lys181Asn	IL1B	0.0198363	0.0155958	0	0.0460924							0.0285937	0.0287936	Asn	Lys	FALSE		3	0	0	1	0	0	0	0	2	0	0	0	0	0	0	0	0	0	0	0	0	0	0	0	0	0	0	0	0	0	0	0	0	0	0	0	0	0	0	0	0	0	0	0	0	0	0	0	0	0	0	0	0	0	0	0	0	0	0	0	0	0	0	0	0	0	40.55	FALSE	FALSE	FALSE	405	0.02
IL1R1p.Glu214Ter	IL1R1	0.0198363	0.0155958	0	0.0460924							0.0285937	0.0287936	Ter	Glu	FALSE		3	0	0	1	0	0	0	0	2	0	0	0	0	0	0	0	0	0	0	0	0	0	0	0	0	0	0	0	0	0	0	0	0	0	0	0	0	0	0	0	0	0	0	0	0	0	0	0	0	0	0	0	0	0	0	0	0	0	0	0	0	0	0	0	0	0	39.74	FALSE	FALSE	FALSE	405	0.02
IL1R2p.Phe183Cys	IL1R2	0.0198363	0.0155958	0	0.0460924							0.0285937	0.0287936	Cys	Phe	TRUE		3	0	0	1	0	0	0	0	2	0	0	0	0	0	0	0	0	0	0	0	0	0	0	0	0	0	0	0	0	0	0	0	0	0	0	0	0	0	0	0	0	0	0	0	0	0	0	0	0	0	0	0	0	0	0	0	0	0	0	0	0	0	0	0	0	0	39.86	FALSE	FALSE	FALSE	405	0.02
IL1RAPL2p.Glu311Ter	IL1RAPL2	0.0198363	0.0155958	0	0.0460924							0.0285937	0.0287936	Ter	Glu	FALSE		3	0	0	1	0	0	0	0	2	0	0	0	0	0	0	0	0	0	0	0	0	0	0	0	0	0	0	0	0	0	0	0	0	0	0	0	0	0	0	0	0	0	0	0	0	0	0	0	0	0	0	0	0	0	0	0	0	0	0	0	0	0	0	0	0	0	39.83	FALSE	FALSE	FALSE	405	0.02
IL20p.Ala14Val	IL20	0.0198363	0.0155958	0	0.0460924							0.0285937	0.0287936	Val	Ala	FALSE		3	0	0	1	0	0	0	0	2	0	0	0	0	0	0	0	0	0	0	0	0	0	0	0	0	0	0	0	0	0	0	0	0	0	0	0	0	0	0	0	0	0	0	0	0	0	0	0	0	0	0	0	0	0	0	0	0	0	0	0	0	0	0	0	0	0	39.67	FALSE	FALSE	FALSE	405	0.02
IL26p.Arg139Ile	IL26	0.0198363	0.0155958	0	0.0460924							0.0285937	0.0287936	Ile	Arg	FALSE		3	0	0	1	0	0	0	0	2	0	0	0	0	0	0	0	0	0	0	0	0	0	0	0	0	0	0	0	0	0	0	0	0	0	0	0	0	0	0	0	0	0	0	0	0	0	0	0	0	0	0	0	0	0	0	0	0	0	0	0	0	0	0	0	0	0	40.39	FALSE	FALSE	FALSE	405	0.02
IL27p.Arg152His	IL27	0.0198363	0.0155958	0	0.0460924							0.0285937	0.0287936	His	Arg	TRUE		3	0	0	1	0	0	0	0	2	0	0	0	0	0	0	0	0	0	0	0	0	0	0	0	0	0	0	0	0	0	0	0	0	0	0	0	0	0	0	0	0	0	0	0	0	0	0	0	0	0	0	0	0	0	0	0	0	0	0	0	0	0	0	0	0	0	39.79	FALSE	FALSE	FALSE	405	0.02
ILF2p.Arg103Ter	ILF2	0.0198363	0.0155958	0	0.0460924							0.0285937	0.0287936	Ter	Arg	FALSE		3	0	0	1	0	0	0	0	2	0	0	0	0	0	0	0	0	0	0	0	0	0	0	0	0	0	0	0	0	0	0	0	0	0	0	0	0	0	0	0	0	0	0	0	0	0	0	0	0	0	0	0	0	0	0	0	0	0	0	0	0	0	0	0	0	0	39.95	FALSE	FALSE	FALSE	405	0.02
INAp.Glu472Ter	INA	0.0198363	0.0155958	0	0.0460924							0.0285937	0.0287936	Ter	Glu	FALSE		3	0	0	1	0	0	0	0	2	0	0	0	0	0	0	0	0	0	0	0	0	0	0	0	0	0	0	0	0	0	0	0	0	0	0	0	0	0	0	0	0	0	0	0	0	0	0	0	0	0	0	0	0	0	0	0	0	0	0	0	0	0	0	0	0	0	38.98	FALSE	FALSE	FALSE	405	0.02
ING1p.Val235Met	ING1	0.0198363	0.0155958	0	0.0460924							0.0285937	0.0287936	Met	Val	FALSE		3	0	0	1	0	0	0	0	2	0	0	0	0	0	0	0	0	0	0	0	0	0	0	0	0	0	0	0	0	0	0	0	0	0	0	0	0	0	0	0	0	0	0	0	0	0	0	0	0	0	0	0	0	0	0	0	0	0	0	0	0	0	0	0	0	0	39.58	FALSE	FALSE	FALSE	405	0.02
INO80Bp.Arg174Trp	INO80B	0.0198363	0.0155958	0	0.0452147							0.0285937	0.0287936	Trp	Arg	FALSE		3	0	0	1	0	0	0	0	2	0	0	0	0	0	0	0	0	0	0	0	0	0	0	0	0	0	0	0	0	0	0	0	0	0	0	0	0	0	0	0	0	0	0	0	0	0	0	0	0	0	0	0	0	0	0	0	0	0	0	0	0	0	0	0	0	0	39.69	FALSE	FALSE	FALSE	405	0.02
INO80Dp.Ala287Val	INO80D	0.0198363	0.0155958	0	0.0460924							0.0285937	0.0287936	Val	Ala	FALSE		3	0	0	1	0	0	0	0	2	0	0	0	0	0	0	0	0	0	0	0	0	0	0	0	0	0	0	0	0	0	0	0	0	0	0	0	0	0	0	0	0	0	0	0	0	0	0	0	0	0	0	0	0	0	0	0	0	0	0	0	0	0	0	0	0	0	38.63	FALSE	FALSE	FALSE	405	0.02
INPP4Ap.Arg231His	INPP4A	0.0198363	0.0155958	0	0.0460924							0.0285937	0.0287936	His	Arg	TRUE		3	0	0	1	0	0	0	0	2	0	0	0	0	0	0	0	0	0	0	0	0	0	0	0	0	0	0	0	0	0	0	0	0	0	0	0	0	0	0	0	0	0	0	0	0	0	0	0	0	0	0	0	0	0	0	0	0	0	0	0	0	0	0	0	0	0	39.98	FALSE	FALSE	FALSE	405	0.02
INPP4Bp.Arg297Gln	INPP4B	0.0198363	0.0155958	0	0.0452147							0.0285937	0.0287936	Gln	Arg	FALSE		3	0	0	1	0	0	0	0	2	0	0	0	0	0	0	0	0	0	0	0	0	0	0	0	0	0	0	0	0	0	0	0	0	0	0	0	0	0	0	0	0	0	0	0	0	0	0	0	0	0	0	0	0	0	0	0	0	0	0	0	0	0	0	0	0	0	40.1	FALSE	FALSE	TRUE	405	0.02
INPP4Bp.Glu775Lys	INPP4B	0.0198363	0.0155958	0	0.0460924							0.0285937	0.0287936	Lys	Glu	TRUE		3	0	0	1	0	0	0	0	2	0	0	0	0	0	0	0	0	0	0	0	0	0	0	0	0	0	0	0	0	0	0	0	0	0	0	0	0	0	0	0	0	0	0	0	0	0	0	0	0	0	0	0	0	0	0	0	0	0	0	0	0	0	0	0	0	0	39.11	FALSE	FALSE	TRUE	405	0.02
INTS7p.Arg679Ter	INTS7	0.0198363	0.0155958	0	0.0460924							0.0285937	0.0287936	Ter	Arg	FALSE		3	0	0	1	0	0	0	0	2	0	0	0	0	0	0	0	0	0	0	0	0	0	0	0	0	0	0	0	0	0	0	0	0	0	0	0	0	0	0	0	0	0	0	0	0	0	0	0	0	0	0	0	0	0	0	0	0	0	0	0	0	0	0	0	0	0	39.26	FALSE	FALSE	FALSE	405	0.02
INTS9p.Arg646Ter	INTS9	0.0198363	0.0155958	0	0.0460924							0.0285937	0.0287936	Ter	Arg	FALSE		3	0	0	1	0	0	0	0	2	0	0	0	0	0	0	0	0	0	0	0	0	0	0	0	0	0	0	0	0	0	0	0	0	0	0	0	0	0	0	0	0	0	0	0	0	0	0	0	0	0	0	0	0	0	0	0	0	0	0	0	0	0	0	0	0	0	40.16	FALSE	FALSE	FALSE	405	0.02
IPO8p.Arg474Gln	IPO8	0.0198363	0.0155958	0	0.0460924							0.0285937	0.0287936	Gln	Arg	FALSE		3	0	0	1	0	0	0	0	2	0	0	0	0	0	0	0	0	0	0	0	0	0	0	0	0	0	0	0	0	0	0	0	0	0	0	0	0	0	0	0	0	0	0	0	0	0	0	0	0	0	0	0	0	0	0	0	0	0	0	0	0	0	0	0	0	0	39.9	FALSE	FALSE	FALSE	405	0.02
IPPp.Ile439Met	IPP	0.0198363	0.0155958	0	0.0460924							0.0285937	0.0287936	Met	Ile	FALSE		3	0	0	1	0	0	0	0	2	0	0	0	0	0	0	0	0	0	0	0	0	0	0	0	0	0	0	0	0	0	0	0	0	0	0	0	0	0	0	0	0	0	0	0	0	0	0	0	0	0	0	0	0	0	0	0	0	0	0	0	0	0	0	0	0	0	40.14	FALSE	FALSE	FALSE	405	0.02
IQCEp.Lys691Asn	IQCE	0.0198363	0.0155958	0	0.0460924							0.0285937	0.0287936	Asn	Lys	FALSE		3	0	0	1	0	0	0	0	2	0	0	0	0	0	0	0	0	0	0	0	0	0	0	0	0	0	0	0	0	0	0	0	0	0	0	0	0	0	0	0	0	0	0	0	0	0	0	0	0	0	0	0	0	0	0	0	0	0	0	0	0	0	0	0	0	0	40.08	FALSE	FALSE	FALSE	405	0.02
IRS4p.Arg891Gln	IRS4	0.0198363	0.0155958	0	0.0452147							0.0285937	0.0287936	Gln	Arg	FALSE	1	3	0	0	1	0	0	0	0	2	0	0	0	0	0	0	0	0	0	0	0	0	0	0	0	0	0	0	0	0	0	0	0	0	0	0	0	0	0	0	0	0	0	0	0	0	0	0	0	0	0	0	0	0	0	0	0	0	0	0	0	0	0	0	0	0	0	39.69	FALSE	FALSE	FALSE	405	0.02
IRX2p.Ala166Thr	IRX2	0.0198363	0.0155958	0	0.0460924							0.0285937	0.0287936	Thr	Ala	TRUE		3	0	0	1	0	0	0	0	2	0	0	0	0	0	0	0	0	0	0	0	0	0	0	0	0	0	0	0	0	0	0	0	0	0	0	0	0	0	0	0	0	0	0	0	0	0	0	0	0	0	0	0	0	0	0	0	0	0	0	0	0	0	0	0	0	0	39.39	FALSE	FALSE	FALSE	405	0.02
ISPDp.Glu403Ter	ISPD	0.0198363	0.0155958	0	0.0460924							0.0285937	0.0287936	Ter	Glu	FALSE		3	0	0	1	0	0	0	0	2	0	0	0	0	0	0	0	0	0	0	0	0	0	0	0	0	0	0	0	0	0	0	0	0	0	0	0	0	0	0	0	0	0	0	0	0	0	0	0	0	0	0	0	0	0	0	0	0	0	0	0	0	0	0	0	0	0	40.13	FALSE	FALSE	FALSE	405	0.02
ITCHp.Glu818Ter	ITCH	0.0198363	0.0155958	0	0.0452147							0.0285937	0.0287936	Ter	Glu	FALSE		3	0	0	1	0	0	0	0	2	0	0	0	0	0	0	0	0	0	0	0	0	0	0	0	0	0	0	0	0	0	0	0	0	0	0	0	0	0	0	0	0	0	0	0	0	0	0	0	0	0	0	0	0	0	0	0	0	0	0	0	0	0	0	0	0	0	39.63	FALSE	FALSE	FALSE	405	0.02
ITGALp.Glu205Ter	ITGAL	0.0198363	0.0155958	0	0.0460924							0.0285937	0.0287936	Ter	Glu	FALSE		3	0	0	1	0	0	0	0	2	0	0	0	0	0	0	0	0	0	0	0	0	0	0	0	0	0	0	0	0	0	0	0	0	0	0	0	0	0	0	0	0	0	0	0	0	0	0	0	0	0	0	0	0	0	0	0	0	0	0	0	0	0	0	0	0	0	40.4	FALSE	FALSE	FALSE	405	0.02
ITGAXp.Glu932Lys	ITGAX	0.0198363	0.0155958	0	0.0460924							0.0285937	0.0287936	Lys	Glu	TRUE		3	0	0	1	0	0	0	0	2	0	0	0	0	0	0	0	0	0	0	0	0	0	0	0	0	0	0	0	0	0	0	0	0	0	0	0	0	0	0	0	0	0	0	0	0	0	0	0	0	0	0	0	0	0	0	0	0	0	0	0	0	0	0	0	0	0	40.31	FALSE	FALSE	FALSE	405	0.02
ITGB3p.Glu752Ter	ITGB3	0.0198363	0.0155958	0	0.0460924							0.0285937	0.0287936	Ter	Glu	FALSE		3	0	0	1	0	0	0	0	2	0	0	0	0	0	0	0	0	0	0	0	0	0	0	0	0	0	0	0	0	0	0	0	0	0	0	0	0	0	0	0	0	0	0	0	0	0	0	0	0	0	0	0	0	0	0	0	0	0	0	0	0	0	0	0	0	0	39.09	FALSE	FALSE	FALSE	405	0.02
ITIH2p.Val249Ile	ITIH2	0.0198363	0.0155958	0	0.0460924							0.0285937	0.0287936	Ile	Val	FALSE		3	0	0	1	0	0	0	0	2	0	0	0	0	0	0	0	0	0	0	0	0	0	0	0	0	0	0	0	0	0	0	0	0	0	0	0	0	0	0	0	0	0	0	0	0	0	0	0	0	0	0	0	0	0	0	0	0	0	0	0	0	0	0	0	0	0	39.69	FALSE	FALSE	FALSE	405	0.02
ITPR3p.Arg270His	ITPR3	0.0198363	0.0155958	0	0.0452147							0.0285937	0.0287936	His	Arg	TRUE		3	0	0	1	0	0	0	0	2	0	0	0	0	0	0	0	0	0	0	0	0	0	0	0	0	0	0	0	0	0	0	0	0	0	0	0	0	0	0	0	0	0	0	0	0	0	0	0	0	0	0	0	0	0	0	0	0	0	0	0	0	0	0	0	0	0	39.77	FALSE	FALSE	FALSE	405	0.02
ITSN1p.Arg398Cys	ITSN1	0.0198363	0.0155958	0	0.0460924							0.0285937	0.0287936	Cys	Arg	TRUE		3	0	0	1	0	0	0	0	2	0	0	0	0	0	0	0	0	0	0	0	0	0	0	0	0	0	0	0	0	0	0	0	0	0	0	0	0	0	0	0	0	0	0	0	0	0	0	0	0	0	0	0	0	0	0	0	0	0	0	0	0	0	0	0	0	0	39.76	FALSE	FALSE	FALSE	405	0.02
JAM3p.Ser58Leu	JAM3	0.0198363	0.0155958	0	0.0460924							0.0285937	0.0287936	Leu	Ser	FALSE		3	0	0	1	0	0	0	0	2	0	0	0	0	0	0	0	0	0	0	0	0	0	0	0	0	0	0	0	0	0	0	0	0	0	0	0	0	0	0	0	0	0	0	0	0	0	0	0	0	0	0	0	0	0	0	0	0	0	0	0	0	0	0	0	0	0	40.55	FALSE	FALSE	FALSE	405	0.02
JMYp.Glu378Lys	JMY	0.0198363	0.0155958	0	0.0452147							0.0285937	0.0287936	Lys	Glu	TRUE		3	0	0	1	0	0	0	0	2	0	0	0	0	0	0	0	0	0	0	0	0	0	0	0	0	0	0	0	0	0	0	0	0	0	0	0	0	0	0	0	0	0	0	0	0	0	0	0	0	0	0	0	0	0	0	0	0	0	0	0	0	0	0	0	0	0	40.58	FALSE	FALSE	FALSE	405	0.02
KAL1p.Thr352Met	KAL1	0.0198363	0.0155958	0	0.0460924							0.0285937	0.0287936	Met	Thr	FALSE		3	0	0	1	0	0	0	0	2	0	0	0	0	0	0	0	0	0	0	0	0	0	0	0	0	0	0	0	0	0	0	0	0	0	0	0	0	0	0	0	0	0	0	0	0	0	0	0	0	0	0	0	0	0	0	0	0	0	0	0	0	0	0	0	0	0	40.24	FALSE	FALSE	FALSE	405	0.02
KANK1p.Arg1044Trp	KANK1	0.0198363	0.0155958	0	0.0452147							0.0285937	0.0287936	Trp	Arg	FALSE		3	0	0	1	0	0	0	0	2	0	0	0	0	0	0	0	0	0	0	0	0	0	0	0	0	0	0	0	0	0	0	0	0	0	0	0	0	0	0	0	0	0	0	0	0	0	0	0	0	0	0	0	0	0	0	0	0	0	0	0	0	0	0	0	0	0	39.71	FALSE	FALSE	FALSE	405	0.02
KANSL1p.Arg382Ile	KANSL1	0.0198363	0.0155958	0	0.0460924							0.0285937	0.0287936	Ile	Arg	FALSE		3	0	0	1	0	0	0	0	2	0	0	0	0	0	0	0	0	0	0	0	0	0	0	0	0	0	0	0	0	0	0	0	0	0	0	0	0	0	0	0	0	0	0	0	0	0	0	0	0	0	0	0	0	0	0	0	0	0	0	0	0	0	0	0	0	0	40.44	FALSE	FALSE	FALSE	405	0.02
KAT6Ap.Asp664Asn	KAT6A	0.0198363	0.0155958	0	0.0460924							0.0285937	0.0287936	Asn	Asp	FALSE	1	3	0	0	1	0	0	0	0	2	0	0	0	0	0	0	0	0	0	0	0	0	0	0	0	0	0	0	0	0	0	0	0	0	0	0	0	0	0	0	0	0	0	0	0	0	0	0	0	0	0	0	0	0	0	0	0	0	0	0	0	0	0	0	0	0	0	39.24	FALSE	FALSE	FALSE	405	0.02
KAT6Bp.Arg463Cys	KAT6B	0.0198363	0.0155958	0	0.0452147							0.0285937	0.0287936	Cys	Arg	TRUE	1	3	0	0	1	0	0	0	0	2	0	0	0	0	0	0	0	0	0	0	0	0	0	0	0	0	0	0	0	0	0	0	0	0	0	0	0	0	0	0	0	0	0	0	0	0	0	0	0	0	0	0	0	0	0	0	0	0	0	0	0	0	0	0	0	0	0	40.22	FALSE	FALSE	FALSE	405	0.02
KAZALD1p.Asp302Asn	KAZALD1	0.0198363	0.0155958	0	0.0475469							0.0285937	0.0287936	Asn	Asp	FALSE		3	0	0	1	0	0	0	0	2	0	0	0	0	0	0	0	0	0	0	0	0	0	0	0	0	0	0	0	0	0	0	0	0	0	0	0	0	0	0	0	0	0	0	0	0	0	0	0	0	0	0	0	0	0	0	0	0	0	0	0	0	0	0	0	0	0	39.42	FALSE	FALSE	FALSE	405	0.02
KBTBD8p.Arg495His	KBTBD8	0.0198363	0.0155958	0	0.0460924							0.0285937	0.0287936	His	Arg	TRUE		3	0	0	1	0	0	0	0	2	0	0	0	0	0	0	0	0	0	0	0	0	0	0	0	0	0	0	0	0	0	0	0	0	0	0	0	0	0	0	0	0	0	0	0	0	0	0	0	0	0	0	0	0	0	0	0	0	0	0	0	0	0	0	0	0	0	39.96	FALSE	FALSE	FALSE	405	0.02
KBTBD8p.Glu449Ter	KBTBD8	0.0198363	0.0155958	0	0.0475469							0.0285937	0.0287936	Ter	Glu	FALSE		3	0	0	1	0	0	0	0	2	0	0	0	0	0	0	0	0	0	0	0	0	0	0	0	0	0	0	0	0	0	0	0	0	0	0	0	0	0	0	0	0	0	0	0	0	0	0	0	0	0	0	0	0	0	0	0	0	0	0	0	0	0	0	0	0	0	38.77	FALSE	FALSE	FALSE	405	0.02
KCNA1p.Asp90Asn	KCNA1	0.0198363	0.0155958	0	0.0452147							0.0285937	0.0287936	Asn	Asp	FALSE		3	0	0	1	0	0	0	0	2	0	0	0	0	0	0	0	0	0	0	0	0	0	0	0	0	0	0	0	0	0	0	0	0	0	0	0	0	0	0	0	0	0	0	0	0	0	0	0	0	0	0	0	0	0	0	0	0	0	0	0	0	0	0	0	0	0	39.88	FALSE	FALSE	FALSE	405	0.02
KCNA3p.Ser378Leu	KCNA3	0.0198363	0.0155958	0	0.0460924							0.0285937	0.0287936	Leu	Ser	FALSE		3	0	0	1	0	0	0	0	2	0	0	0	0	0	0	0	0	0	0	0	0	0	0	0	0	0	0	0	0	0	0	0	0	0	0	0	0	0	0	0	0	0	0	0	0	0	0	0	0	0	0	0	0	0	0	0	0	0	0	0	0	0	0	0	0	0	39.47	FALSE	FALSE	FALSE	405	0.02
KCNA6p.Arg200Cys	KCNA6	0.0198363	0.0155958	0	0.0460924							0.0285937	0.0287936	Cys	Arg	TRUE		3	0	0	1	0	0	0	0	2	0	0	0	0	0	0	0	0	0	0	0	0	0	0	0	0	0	0	0	0	0	0	0	0	0	0	0	0	0	0	0	0	0	0	0	0	0	0	0	0	0	0	0	0	0	0	0	0	0	0	0	0	0	0	0	0	0	39.71	FALSE	FALSE	FALSE	405	0.02
KCNA7p.Arg306Trp	KCNA7	0.0198363	0.0155958	0	0.0460924							0.0285937	0.0287936	Trp	Arg	FALSE		3	0	0	1	0	0	0	0	2	0	0	0	0	0	0	0	0	0	0	0	0	0	0	0	0	0	0	0	0	0	0	0	0	0	0	0	0	0	0	0	0	0	0	0	0	0	0	0	0	0	0	0	0	0	0	0	0	0	0	0	0	0	0	0	0	0	39.82	FALSE	FALSE	FALSE	405	0.02
KCNC2p.Glu163Lys	KCNC2	0.0198363	0.0155958	0	0.0452147							0.0285937	0.0287936	Lys	Glu	TRUE		3	0	0	1	0	0	0	0	2	0	0	0	0	0	0	0	0	0	0	0	0	0	0	0	0	0	0	0	0	0	0	0	0	0	0	0	0	0	0	0	0	0	0	0	0	0	0	0	0	0	0	0	0	0	0	0	0	0	0	0	0	0	0	0	0	0	39.76	FALSE	FALSE	FALSE	405	0.02
KCND1p.Arg301His	KCND1	0.0198363	0.0155958	0	0.0452147							0.0285937	0.0287936	His	Arg	TRUE		3	0	0	1	0	0	0	0	2	0	0	0	0	0	0	0	0	0	0	0	0	0	0	0	0	0	0	0	0	0	0	0	0	0	0	0	0	0	0	0	0	0	0	0	0	0	0	0	0	0	0	0	0	0	0	0	0	0	0	0	0	0	0	0	0	0	39.18	FALSE	FALSE	FALSE	405	0.02
KCNG1p.Ala43Val	KCNG1	0.0198363	0.0155958	0	0.0452147							0.0285937	0.0287936	Val	Ala	FALSE		3	0	0	1	0	0	0	0	2	0	0	0	0	0	0	0	0	0	0	0	0	0	0	0	0	0	0	0	0	0	0	0	0	0	0	0	0	0	0	0	0	0	0	0	0	0	0	0	0	0	0	0	0	0	0	0	0	0	0	0	0	0	0	0	0	0	39.09	FALSE	FALSE	FALSE	405	0.02
KCNH5p.Arg677His	KCNH5	0.0198363	0.0155958	0	0.0460924							0.0285937	0.0287936	His	Arg	TRUE		3	0	0	1	0	0	0	0	2	0	0	0	0	0	0	0	0	0	0	0	0	0	0	0	0	0	0	0	0	0	0	0	0	0	0	0	0	0	0	0	0	0	0	0	0	0	0	0	0	0	0	0	0	0	0	0	0	0	0	0	0	0	0	0	0	0	40.14	FALSE	FALSE	FALSE	405	0.02
KCNK9p.Ala87Val	KCNK9	0.0198363	0.0155958	0	0.0460924							0.0285937	0.0287936	Val	Ala	FALSE		3	0	0	1	0	0	0	0	2	0	0	0	0	0	0	0	0	0	0	0	0	0	0	0	0	0	0	0	0	0	0	0	0	0	0	0	0	0	0	0	0	0	0	0	0	0	0	0	0	0	0	0	0	0	0	0	0	0	0	0	0	0	0	0	0	0	40.04	FALSE	FALSE	FALSE	405	0.02
KCNN2p.Arg213His	KCNN2	0.0198363	0.0155958	0	0.0452147							0.0285937	0.0287936	His	Arg	TRUE		3	0	0	1	0	0	0	0	2	0	0	0	0	0	0	0	0	0	0	0	0	0	0	0	0	0	0	0	0	0	0	0	0	0	0	0	0	0	0	0	0	0	0	0	0	0	0	0	0	0	0	0	0	0	0	0	0	0	0	0	0	0	0	0	0	0	40.04	FALSE	FALSE	FALSE	405	0.02
KCNQ3p.Asp679Asn	KCNQ3	0.0198363	0.0155958	0	0.0460924							0.0285937	0.0287936	Asn	Asp	FALSE		3	0	0	1	0	0	0	0	2	0	0	0	0	0	0	0	0	0	0	0	0	0	0	0	0	0	0	0	0	0	0	0	0	0	0	0	0	0	0	0	0	0	0	0	0	0	0	0	0	0	0	0	0	0	0	0	0	0	0	0	0	0	0	0	0	0	39.02	FALSE	FALSE	FALSE	405	0.02
KCNRGp.Arg92Cys	KCNRG	0.0198363	0.0155958	0	0.0460924							0.0285937	0.0287936	Cys	Arg	TRUE		3	0	0	1	0	0	0	0	2	0	0	0	0	0	0	0	0	0	0	0	0	0	0	0	0	0	0	0	0	0	0	0	0	0	0	0	0	0	0	0	0	0	0	0	0	0	0	0	0	0	0	0	0	0	0	0	0	0	0	0	0	0	0	0	0	0	39.07	FALSE	FALSE	FALSE	405	0.02
KCTD1p.Ala30Val	KCTD1	0.0198363	0.0155958	0	0.0460924							0.0285937	0.0287936	Val	Ala	FALSE		3	0	0	1	0	0	0	0	2	0	0	0	0	0	0	0	0	0	0	0	0	0	0	0	0	0	0	0	0	0	0	0	0	0	0	0	0	0	0	0	0	0	0	0	0	0	0	0	0	0	0	0	0	0	0	0	0	0	0	0	0	0	0	0	0	0	39	FALSE	FALSE	FALSE	405	0.02
KCTD1p.Thr156Met	KCTD1	0.0198363	0.0155958	0	0.0460924							0.0285937	0.0287936	Met	Thr	FALSE		3	0	0	1	0	0	0	0	2	0	0	0	0	0	0	0	0	0	0	0	0	0	0	0	0	0	0	0	0	0	0	0	0	0	0	0	0	0	0	0	0	0	0	0	0	0	0	0	0	0	0	0	0	0	0	0	0	0	0	0	0	0	0	0	0	0	40.33	FALSE	FALSE	FALSE	405	0.02
KCTD8p.Arg234His	KCTD8	0.0198363	0.0155958	0	0.0452147							0.0285937	0.0287936	His	Arg	TRUE		3	0	0	1	0	0	0	0	2	0	0	0	0	0	0	0	0	0	0	0	0	0	0	0	0	0	0	0	0	0	0	0	0	0	0	0	0	0	0	0	0	0	0	0	0	0	0	0	0	0	0	0	0	0	0	0	0	0	0	0	0	0	0	0	0	0	40.53	FALSE	FALSE	FALSE	405	0.02
KDELC2p.Arg418Ile	KDELC2	0.0198363	0.0155958	0	0.0452147							0.0285937	0.0287936	Ile	Arg	FALSE		3	0	0	1	0	0	0	0	2	0	0	0	0	0	0	0	0	0	0	0	0	0	0	0	0	0	0	0	0	0	0	0	0	0	0	0	0	0	0	0	0	0	0	0	0	0	0	0	0	0	0	0	0	0	0	0	0	0	0	0	0	0	0	0	0	0	40.71	FALSE	FALSE	FALSE	405	0.02
KHDC3Lp.Thr145Met	KHDC3L	0.0198363	0.0155958	0	0.0452147							0.0285937	0.0287936	Met	Thr	FALSE		3	0	0	1	0	0	0	0	2	0	0	0	0	0	0	0	0	0	0	0	0	0	0	0	0	0	0	0	0	0	0	0	0	0	0	0	0	0	0	0	0	0	0	0	0	0	0	0	0	0	0	0	0	0	0	0	0	0	0	0	0	0	0	0	0	0	40.47	FALSE	FALSE	FALSE	405	0.02
KIAA0408p.Arg534Gln	KIAA0408	0.0198363	0.0155958	0	0.0460924							0.0285937	0.0287936	Gln	Arg	FALSE		3	0	0	1	0	0	0	0	2	0	0	0	0	0	0	0	0	0	0	0	0	0	0	0	0	0	0	0	0	0	0	0	0	0	0	0	0	0	0	0	0	0	0	0	0	0	0	0	0	0	0	0	0	0	0	0	0	0	0	0	0	0	0	0	0	0	39.32	FALSE	FALSE	FALSE	405	0.02
KIAA0586p.Arg709Gln	KIAA0586	0.0198363	0.0155958	0	0.0452147							0.0285937	0.0287936	Gln	Arg	FALSE		3	0	0	1	0	0	0	0	2	0	0	0	0	0	0	0	0	0	0	0	0	0	0	0	0	0	0	0	0	0	0	0	0	0	0	0	0	0	0	0	0	0	0	0	0	0	0	0	0	0	0	0	0	0	0	0	0	0	0	0	0	0	0	0	0	0	40.88	FALSE	FALSE	FALSE	405	0.02
KIAA0753p.Glu278Ter	KIAA0753	0.0198363	0.0155958	0	0.0460924							0.0285937	0.0287936	Ter	Glu	FALSE		3	0	0	1	0	0	0	0	2	0	0	0	0	0	0	0	0	0	0	0	0	0	0	0	0	0	0	0	0	0	0	0	0	0	0	0	0	0	0	0	0	0	0	0	0	0	0	0	0	0	0	0	0	0	0	0	0	0	0	0	0	0	0	0	0	0	39.69	FALSE	FALSE	FALSE	405	0.02
KIAA1009p.Ser1242Tyr	KIAA1009	0.0198363	0.0155958	0	0.0460924							0.0285937	0.0287936	Tyr	Ser	TRUE		3	0	0	1	0	0	0	0	2	0	0	0	0	0	0	0	0	0	0	0	0	0	0	0	0	0	0	0	0	0	0	0	0	0	0	0	0	0	0	0	0	0	0	0	0	0	0	0	0	0	0	0	0	0	0	0	0	0	0	0	0	0	0	0	0	0	39.81	FALSE	FALSE	FALSE	405	0.02
KIAA1033p.Arg871Gln	KIAA1033	0.0198363	0.0155958	0	0.0460924							0.0285937	0.0287936	Gln	Arg	FALSE		3	0	0	1	0	0	0	0	2	0	0	0	0	0	0	0	0	0	0	0	0	0	0	0	0	0	0	0	0	0	0	0	0	0	0	0	0	0	0	0	0	0	0	0	0	0	0	0	0	0	0	0	0	0	0	0	0	0	0	0	0	0	0	0	0	0	40.26	FALSE	FALSE	FALSE	405	0.02
KIAA1211p.Arg910Gln	KIAA1211	0.0198363	0.0155958	0	0.0452147							0.0285937	0.0287936	Gln	Arg	FALSE		3	0	0	1	0	0	0	0	2	0	0	0	0	0	0	0	0	0	0	0	0	0	0	0	0	0	0	0	0	0	0	0	0	0	0	0	0	0	0	0	0	0	0	0	0	0	0	0	0	0	0	0	0	0	0	0	0	0	0	0	0	0	0	0	0	0	40.46	FALSE	FALSE	FALSE	405	0.02
KIAA1217p.Ser930Leu	KIAA1217	0.0198363	0.0155958	0	0.0475469							0.0285937	0.0287936	Leu	Ser	FALSE		3	0	0	1	0	0	0	0	2	0	0	0	0	0	0	0	0	0	0	0	0	0	0	0	0	0	0	0	0	0	0	0	0	0	0	0	0	0	0	0	0	0	0	0	0	0	0	0	0	0	0	0	0	0	0	0	0	0	0	0	0	0	0	0	0	0	39.44	FALSE	FALSE	FALSE	405	0.02
KIAA1239p.Glu1351Lys	KIAA1239	0.0198363	0.0155958	0	0.0460924							0.0285937	0.0287936	Lys	Glu	TRUE		3	0	0	1	0	0	0	0	2	0	0	0	0	0	0	0	0	0	0	0	0	0	0	0	0	0	0	0	0	0	0	0	0	0	0	0	0	0	0	0	0	0	0	0	0	0	0	0	0	0	0	0	0	0	0	0	0	0	0	0	0	0	0	0	0	0	39.11	FALSE	FALSE	FALSE	405	0.02
KIAA1239p.Lys1471Asn	KIAA1239	0.0198363	0.0155958	0	0.0452147							0.0285937	0.0287936	Asn	Lys	FALSE		3	0	0	1	0	0	0	0	2	0	0	0	0	0	0	0	0	0	0	0	0	0	0	0	0	0	0	0	0	0	0	0	0	0	0	0	0	0	0	0	0	0	0	0	0	0	0	0	0	0	0	0	0	0	0	0	0	0	0	0	0	0	0	0	0	0	39.5	FALSE	FALSE	FALSE	405	0.02
KIAA1432p.Arg429Cys	KIAA1432	0.0198363	0.0155958	0	0.0460924							0.0285937	0.0287936	Cys	Arg	TRUE		3	0	0	1	0	0	0	0	2	0	0	0	0	0	0	0	0	0	0	0	0	0	0	0	0	0	0	0	0	0	0	0	0	0	0	0	0	0	0	0	0	0	0	0	0	0	0	0	0	0	0	0	0	0	0	0	0	0	0	0	0	0	0	0	0	0	40.02	FALSE	FALSE	FALSE	405	0.02
KIAA1468p.Ala998Val	KIAA1468	0.0198363	0.0155958	0	0.0452147							0.0285937	0.0287936	Val	Ala	FALSE		3	0	0	1	0	0	0	0	2	0	0	0	0	0	0	0	0	0	0	0	0	0	0	0	0	0	0	0	0	0	0	0	0	0	0	0	0	0	0	0	0	0	0	0	0	0	0	0	0	0	0	0	0	0	0	0	0	0	0	0	0	0	0	0	0	0	40.15	FALSE	FALSE	FALSE	405	0.02
KIAA1958p.Ala427Thr	KIAA1958	0.0198363	0.0155958	0	0.0460924							0.0285937	0.0287936	Thr	Ala	TRUE		3	0	0	1	0	0	0	0	2	0	0	0	0	0	0	0	0	0	0	0	0	0	0	0	0	0	0	0	0	0	0	0	0	0	0	0	0	0	0	0	0	0	0	0	0	0	0	0	0	0	0	0	0	0	0	0	0	0	0	0	0	0	0	0	0	0	40.75	FALSE	FALSE	FALSE	405	0.02
KIF16Bp.Arg1167Trp	KIF16B	0.0198363	0.0155958	0	0.0460924							0.0285937	0.0287936	Trp	Arg	FALSE		3	0	0	1	0	0	0	0	2	0	0	0	0	0	0	0	0	0	0	0	0	0	0	0	0	0	0	0	0	0	0	0	0	0	0	0	0	0	0	0	0	0	0	0	0	0	0	0	0	0	0	0	0	0	0	0	0	0	0	0	0	0	0	0	0	0	39.36	FALSE	FALSE	FALSE	405	0.02
KIF17p.Arg770Cys	KIF17	0.0198363	0.0155958	0	0.0452147							0.0285937	0.0287936	Cys	Arg	TRUE		3	0	0	1	0	0	0	0	2	0	0	0	0	0	0	0	0	0	0	0	0	0	0	0	0	0	0	0	0	0	0	0	0	0	0	0	0	0	0	0	0	0	0	0	0	0	0	0	0	0	0	0	0	0	0	0	0	0	0	0	0	0	0	0	0	0	40.49	FALSE	FALSE	FALSE	405	0.02
KIF27p.Arg1233Trp	KIF27	0.0198363	0.0155958	0	0.0460924							0.0285937	0.0287936	Trp	Arg	FALSE		3	0	0	1	0	0	0	0	2	0	0	0	0	0	0	0	0	0	0	0	0	0	0	0	0	0	0	0	0	0	0	0	0	0	0	0	0	0	0	0	0	0	0	0	0	0	0	0	0	0	0	0	0	0	0	0	0	0	0	0	0	0	0	0	0	0	39.78	FALSE	FALSE	FALSE	405	0.02
KIF3Ap.Glu517Ter	KIF3A	0.0198363	0.0155958	0	0.0460924							0.0285937	0.0287936	Ter	Glu	FALSE		3	0	0	1	0	0	0	0	2	0	0	0	0	0	0	0	0	0	0	0	0	0	0	0	0	0	0	0	0	0	0	0	0	0	0	0	0	0	0	0	0	0	0	0	0	0	0	0	0	0	0	0	0	0	0	0	0	0	0	0	0	0	0	0	0	0	40.18	FALSE	FALSE	FALSE	405	0.02
KIF3Bp.Glu264Ter	KIF3B	0.0198363	0.0155958	0	0.0460924							0.0285937	0.0287936	Ter	Glu	FALSE		3	0	0	1	0	0	0	0	2	0	0	0	0	0	0	0	0	0	0	0	0	0	0	0	0	0	0	0	0	0	0	0	0	0	0	0	0	0	0	0	0	0	0	0	0	0	0	0	0	0	0	0	0	0	0	0	0	0	0	0	0	0	0	0	0	0	40.57	FALSE	FALSE	FALSE	405	0.02
KIF5Bp.Arg868Ter	KIF5B	0.0198363	0.0155958	0	0.0460924							0.0285937	0.0287936	Ter	Arg	FALSE	1	3	0	0	1	0	0	0	0	2	0	0	0	0	0	0	0	0	0	0	0	0	0	0	0	0	0	0	0	0	0	0	0	0	0	0	0	0	0	0	0	0	0	0	0	0	0	0	0	0	0	0	0	0	0	0	0	0	0	0	0	0	0	0	0	0	0	39.16	FALSE	FALSE	FALSE	405	0.02
KIF6p.Arg62Ile	KIF6	0.0198363	0.0155958	0	0.0452147							0.0285937	0.0287936	Ile	Arg	FALSE		3	0	0	1	0	0	0	0	2	0	0	0	0	0	0	0	0	0	0	0	0	0	0	0	0	0	0	0	0	0	0	0	0	0	0	0	0	0	0	0	0	0	0	0	0	0	0	0	0	0	0	0	0	0	0	0	0	0	0	0	0	0	0	0	0	0	39.89	FALSE	FALSE	FALSE	405	0.02
KIF9p.Ala300Thr	KIF9	0.0198363	0.0155958	0	0.0452147							0.0285937	0.0287936	Thr	Ala	TRUE		3	0	0	1	0	0	0	0	2	0	0	0	0	0	0	0	0	0	0	0	0	0	0	0	0	0	0	0	0	0	0	0	0	0	0	0	0	0	0	0	0	0	0	0	0	0	0	0	0	0	0	0	0	0	0	0	0	0	0	0	0	0	0	0	0	0	39.63	FALSE	FALSE	FALSE	405	0.02
KIR3DX1p.Ala23Val	KIR3DX1	0.0198363	0.0155958	0	0.0460924							0.0285937	0.0287936	Val	Ala	FALSE		3	0	0	1	0	0	0	0	2	0	0	0	0	0	0	0	0	0	0	0	0	0	0	0	0	0	0	0	0	0	0	0	0	0	0	0	0	0	0	0	0	0	0	0	0	0	0	0	0	0	0	0	0	0	0	0	0	0	0	0	0	0	0	0	0	0	39.81	FALSE	FALSE	FALSE	405	0.02
KLHDC4p.Lys23Asn	KLHDC4	0.0198363	0.0155958	0	0.0460924							0.0285937	0.0287936	Asn	Lys	FALSE		3	0	0	1	0	0	0	0	2	0	0	0	0	0	0	0	0	0	0	0	0	0	0	0	0	0	0	0	0	0	0	0	0	0	0	0	0	0	0	0	0	0	0	0	0	0	0	0	0	0	0	0	0	0	0	0	0	0	0	0	0	0	0	0	0	0	38.96	FALSE	FALSE	FALSE	405	0.02
KLHL23p.Arg160Ile	KLHL23	0.0198363	0.0155958	0	0.0460924							0.0285937	0.0287936	Ile	Arg	FALSE		3	0	0	1	0	0	0	0	2	0	0	0	0	0	0	0	0	0	0	0	0	0	0	0	0	0	0	0	0	0	0	0	0	0	0	0	0	0	0	0	0	0	0	0	0	0	0	0	0	0	0	0	0	0	0	0	0	0	0	0	0	0	0	0	0	0	39.42	FALSE	FALSE	FALSE	405	0.02
KLHL28p.Thr552Met	KLHL28	0.0198363	0.0155958	0	0.0452147							0.0285937	0.0287936	Met	Thr	FALSE		3	0	0	1	0	0	0	0	2	0	0	0	0	0	0	0	0	0	0	0	0	0	0	0	0	0	0	0	0	0	0	0	0	0	0	0	0	0	0	0	0	0	0	0	0	0	0	0	0	0	0	0	0	0	0	0	0	0	0	0	0	0	0	0	0	0	39.47	FALSE	FALSE	FALSE	405	0.02
KLHL33p.Arg246Gln	KLHL33	0.0198363	0.0155958	0	0.0460924							0.0285937	0.0287936	Gln	Arg	FALSE		3	0	0	1	0	0	0	0	2	0	0	0	0	0	0	0	0	0	0	0	0	0	0	0	0	0	0	0	0	0	0	0	0	0	0	0	0	0	0	0	0	0	0	0	0	0	0	0	0	0	0	0	0	0	0	0	0	0	0	0	0	0	0	0	0	0	39.98	FALSE	FALSE	FALSE	405	0.02
KLHL34p.Ala364Thr	KLHL34	0.0198363	0.0155958	0	0.0460924							0.0285937	0.0287936	Thr	Ala	TRUE		3	0	0	1	0	0	0	0	2	0	0	0	0	0	0	0	0	0	0	0	0	0	0	0	0	0	0	0	0	0	0	0	0	0	0	0	0	0	0	0	0	0	0	0	0	0	0	0	0	0	0	0	0	0	0	0	0	0	0	0	0	0	0	0	0	0	39.65	FALSE	FALSE	FALSE	405	0.02
KLHL4p.Lys113Asn	KLHL4	0.0198363	0.0155958	0	0.0460924							0.0285937	0.0287936	Asn	Lys	FALSE		3	0	0	1	0	0	0	0	2	0	0	0	0	0	0	0	0	0	0	0	0	0	0	0	0	0	0	0	0	0	0	0	0	0	0	0	0	0	0	0	0	0	0	0	0	0	0	0	0	0	0	0	0	0	0	0	0	0	0	0	0	0	0	0	0	0	39.48	FALSE	FALSE	FALSE	405	0.02
KLKB1p.Arg92Gln	KLKB1	0.0198363	0.0155958	0	0.0460924							0.0285937	0.0287936	Gln	Arg	FALSE		3	0	0	1	0	0	0	0	2	0	0	0	0	0	0	0	0	0	0	0	0	0	0	0	0	0	0	0	0	0	0	0	0	0	0	0	0	0	0	0	0	0	0	0	0	0	0	0	0	0	0	0	0	0	0	0	0	0	0	0	0	0	0	0	0	0	40.03	FALSE	FALSE	FALSE	405	0.02
KMT2Ap.Ser680Leu	KMT2A	0.0198363	0.0155958	0	0.0452147							0.0285937	0.0287936	Leu	Ser	FALSE	1	3	0	0	1	0	0	0	0	2	0	0	0	0	0	0	0	0	0	0	0	0	0	0	0	0	0	0	0	0	0	0	0	0	0	0	0	0	0	0	0	0	0	0	0	0	0	0	0	0	0	0	0	0	0	0	0	0	0	0	0	0	0	0	0	0	0	40.19	FALSE	FALSE	FALSE	405	0.02
KMT2Cp.Arg4693Gln	KMT2C	0.0198363	0.0155958	0	0.0452147							0.0285937	0.0287936	Gln	Arg	FALSE	1	3	0	0	1	0	0	0	0	2	0	0	0	0	0	0	0	0	0	0	0	0	0	0	0	0	0	0	0	0	0	0	0	0	0	0	0	0	0	0	0	0	0	0	0	0	0	0	0	0	0	0	0	0	0	0	0	0	0	0	0	0	0	0	0	0	0	39.82	FALSE	FALSE	FALSE	405	0.02
KNDC1p.Arg67Trp	KNDC1	0.0198363	0.0155958	0	0.0452147							0.0285937	0.0287936	Trp	Arg	FALSE		3	0	0	1	0	0	0	0	2	0	0	0	0	0	0	0	0	0	0	0	0	0	0	0	0	0	0	0	0	0	0	0	0	0	0	0	0	0	0	0	0	0	0	0	0	0	0	0	0	0	0	0	0	0	0	0	0	0	0	0	0	0	0	0	0	0	39.81	FALSE	FALSE	FALSE	405	0.02
KPNA4p.Arg29Gln	KPNA4	0.0198363	0.0155958	0	0.0460924							0.0285937	0.0287936	Gln	Arg	FALSE		3	0	0	1	0	0	0	0	2	0	0	0	0	0	0	0	0	0	0	0	0	0	0	0	0	0	0	0	0	0	0	0	0	0	0	0	0	0	0	0	0	0	0	0	0	0	0	0	0	0	0	0	0	0	0	0	0	0	0	0	0	0	0	0	0	0	39.23	FALSE	FALSE	FALSE	405	0.02
KRBA2p.Arg295Trp	KRBA2	0.0198363	0.0155958	0	0.0460924							0.0285937	0.0287936	Trp	Arg	FALSE		3	0	0	1	0	0	0	0	2	0	0	0	0	0	0	0	0	0	0	0	0	0	0	0	0	0	0	0	0	0	0	0	0	0	0	0	0	0	0	0	0	0	0	0	0	0	0	0	0	0	0	0	0	0	0	0	0	0	0	0	0	0	0	0	0	0	39.94	FALSE	FALSE	FALSE	405	0.02
KRIT1p.Arg452His	KRIT1	0.0198363	0.0155958	0	0.0460924							0.0285937	0.0287936	His	Arg	TRUE		3	0	0	1	0	0	0	0	2	0	0	0	0	0	0	0	0	0	0	0	0	0	0	0	0	0	0	0	0	0	0	0	0	0	0	0	0	0	0	0	0	0	0	0	0	0	0	0	0	0	0	0	0	0	0	0	0	0	0	0	0	0	0	0	0	0	39.73	FALSE	FALSE	FALSE	405	0.02
KRR1p.Asp279Asn	KRR1	0.0198363	0.0155958	0	0.0460924							0.0285937	0.0287936	Asn	Asp	FALSE		3	0	0	1	0	0	0	0	2	0	0	0	0	0	0	0	0	0	0	0	0	0	0	0	0	0	0	0	0	0	0	0	0	0	0	0	0	0	0	0	0	0	0	0	0	0	0	0	0	0	0	0	0	0	0	0	0	0	0	0	0	0	0	0	0	0	39.76	FALSE	FALSE	FALSE	405	0.02
KRR1p.Lys354Asn	KRR1	0.0198363	0.0155958	0	0.0452147							0.0285937	0.0287936	Asn	Lys	FALSE		3	0	0	1	0	0	0	0	2	0	0	0	0	0	0	0	0	0	0	0	0	0	0	0	0	0	0	0	0	0	0	0	0	0	0	0	0	0	0	0	0	0	0	0	0	0	0	0	0	0	0	0	0	0	0	0	0	0	0	0	0	0	0	0	0	0	39.57	FALSE	FALSE	FALSE	405	0.02
KRT10p.Arg422Ter	KRT10	0.0198363	0.0155958	0	0.0460924							0.0285937	0.0287936	Ter	Arg	FALSE		3	0	0	1	0	0	0	0	2	0	0	0	0	0	0	0	0	0	0	0	0	0	0	0	0	0	0	0	0	0	0	0	0	0	0	0	0	0	0	0	0	0	0	0	0	0	0	0	0	0	0	0	0	0	0	0	0	0	0	0	0	0	0	0	0	0	40.36	FALSE	FALSE	FALSE	405	0.02
KRT5p.Arg352His	KRT5	0.0198363	0.0155958	0	0.0460924							0.0285937	0.0287936	His	Arg	TRUE		3	0	0	1	0	0	0	0	2	0	0	0	0	0	0	0	0	0	0	0	0	0	0	0	0	0	0	0	0	0	0	0	0	0	0	0	0	0	0	0	0	0	0	0	0	0	0	0	0	0	0	0	0	0	0	0	0	0	0	0	0	0	0	0	0	0	39.37	FALSE	FALSE	FALSE	405	0.02
LAMA2p.Glu60Ter	LAMA2	0.0198363	0.0155958	0	0.0460924							0.0285937	0.0287936	Ter	Glu	FALSE		3	0	0	1	0	0	0	0	2	0	0	0	0	0	0	0	0	0	0	0	0	0	0	0	0	0	0	0	0	0	0	0	0	0	0	0	0	0	0	0	0	0	0	0	0	0	0	0	0	0	0	0	0	0	0	0	0	0	0	0	0	0	0	0	0	0	39.1	FALSE	FALSE	FALSE	405	0.02
LARGEp.Arg398Cys	LARGE	0.0198363	0.0155958	0	0.0452147							0.0285937	0.0287936	Cys	Arg	TRUE		3	0	0	1	0	0	0	0	2	0	0	0	0	0	0	0	0	0	0	0	0	0	0	0	0	0	0	0	0	0	0	0	0	0	0	0	0	0	0	0	0	0	0	0	0	0	0	0	0	0	0	0	0	0	0	0	0	0	0	0	0	0	0	0	0	0	39.83	FALSE	FALSE	FALSE	405	0.02
LARP4Bp.Arg646Ter	LARP4B	0.0198363	0.0155958	0	0.0452147							0.0285937	0.0287936	Ter	Arg	FALSE	2	3	0	0	1	0	0	0	0	2	0	0	0	0	0	0	0	0	0	0	0	0	0	0	0	0	0	0	0	0	0	0	0	0	0	0	0	0	0	0	0	0	0	0	0	0	0	0	0	0	0	0	0	0	0	0	0	0	0	0	0	0	0	0	0	0	0	39.74	FALSE	FALSE	FALSE	405	0.02
LCE2Bp.Arg79His	LCE2B	0.0198363	0.0155958	0	0.0460924							0.0285937	0.0287936	His	Arg	TRUE		3	0	0	1	0	0	0	0	2	0	0	0	0	0	0	0	0	0	0	0	0	0	0	0	0	0	0	0	0	0	0	0	0	0	0	0	0	0	0	0	0	0	0	0	0	0	0	0	0	0	0	0	0	0	0	0	0	0	0	0	0	0	0	0	0	0	39.18	FALSE	FALSE	FALSE	405	0.02
LCE2Cp.Arg84His	LCE2C	0.0198363	0.0155958	0	0.0460924							0.0285937	0.0287936	His	Arg	TRUE		3	0	0	1	0	0	0	0	2	0	0	0	0	0	0	0	0	0	0	0	0	0	0	0	0	0	0	0	0	0	0	0	0	0	0	0	0	0	0	0	0	0	0	0	0	0	0	0	0	0	0	0	0	0	0	0	0	0	0	0	0	0	0	0	0	0	39.23	FALSE	FALSE	FALSE	405	0.02
LCE3Ap.Arg59His	LCE3A	0.0198363	0.0155958	0	0.0460924							0.0285937	0.0287936	His	Arg	TRUE		3	0	0	1	0	0	0	0	2	0	0	0	0	0	0	0	0	0	0	0	0	0	0	0	0	0	0	0	0	0	0	0	0	0	0	0	0	0	0	0	0	0	0	0	0	0	0	0	0	0	0	0	0	0	0	0	0	0	0	0	0	0	0	0	0	0	39.35	FALSE	FALSE	FALSE	405	0.02
LDHDp.Ala272Thr	LDHD	0.0198363	0.0155958	0	0.0452147							0.0285937	0.0287936	Thr	Ala	TRUE		3	0	0	1	0	0	0	0	2	0	0	0	0	0	0	0	0	0	0	0	0	0	0	0	0	0	0	0	0	0	0	0	0	0	0	0	0	0	0	0	0	0	0	0	0	0	0	0	0	0	0	0	0	0	0	0	0	0	0	0	0	0	0	0	0	0	40.51	FALSE	FALSE	FALSE	405	0.02
LECT1p.Ser169Tyr	LECT1	0.0198363	0.0155958	0	0.0452147							0.0285937	0.0287936	Tyr	Ser	TRUE		3	0	0	1	0	0	0	0	2	0	0	0	0	0	0	0	0	0	0	0	0	0	0	0	0	0	0	0	0	0	0	0	0	0	0	0	0	0	0	0	0	0	0	0	0	0	0	0	0	0	0	0	0	0	0	0	0	0	0	0	0	0	0	0	0	0	39.64	FALSE	FALSE	FALSE	405	0.02
LEFTY1p.Ala318Thr	LEFTY1	0.0198363	0.0155958	0	0.0460924							0.0285937	0.0287936	Thr	Ala	TRUE		3	0	0	1	0	0	0	0	2	0	0	0	0	0	0	0	0	0	0	0	0	0	0	0	0	0	0	0	0	0	0	0	0	0	0	0	0	0	0	0	0	0	0	0	0	0	0	0	0	0	0	0	0	0	0	0	0	0	0	0	0	0	0	0	0	0	40.11	FALSE	FALSE	FALSE	405	0.02
LEO1p.Glu534Ter	LEO1	0.0198363	0.0155958	0	0.0452147							0.0285937	0.0287936	Ter	Glu	FALSE		3	0	0	1	0	0	0	0	2	0	0	0	0	0	0	0	0	0	0	0	0	0	0	0	0	0	0	0	0	0	0	0	0	0	0	0	0	0	0	0	0	0	0	0	0	0	0	0	0	0	0	0	0	0	0	0	0	0	0	0	0	0	0	0	0	0	39.1	FALSE	FALSE	FALSE	405	0.02
LGMNp.Val235Ile	LGMN	0.0198363	0.0155958	0	0.0460924							0.0285937	0.0287936	Ile	Val	FALSE		3	0	0	1	0	0	0	0	2	0	0	0	0	0	0	0	0	0	0	0	0	0	0	0	0	0	0	0	0	0	0	0	0	0	0	0	0	0	0	0	0	0	0	0	0	0	0	0	0	0	0	0	0	0	0	0	0	0	0	0	0	0	0	0	0	0	39.89	FALSE	FALSE	FALSE	405	0.02
LILRB1p.Arg95Trp	LILRB1	0.0198363	0.0155958	0	0.0452147							0.0285937	0.0287936	Trp	Arg	FALSE		3	0	0	1	0	0	0	0	2	0	0	0	0	0	0	0	0	0	0	0	0	0	0	0	0	0	0	0	0	0	0	0	0	0	0	0	0	0	0	0	0	0	0	0	0	0	0	0	0	0	0	0	0	0	0	0	0	0	0	0	0	0	0	0	0	0	40.09	FALSE	FALSE	FALSE	405	0.02
LIMS2p.Asp324Asn	LIMS2	0.0198363	0.0155958	0	0.0460924							0.0285937	0.0287936	Asn	Asp	FALSE		3	0	0	1	0	0	0	0	2	0	0	0	0	0	0	0	0	0	0	0	0	0	0	0	0	0	0	0	0	0	0	0	0	0	0	0	0	0	0	0	0	0	0	0	0	0	0	0	0	0	0	0	0	0	0	0	0	0	0	0	0	0	0	0	0	0	39.4	FALSE	FALSE	FALSE	405	0.02
LIN9p.Arg306Trp	LIN9	0.0198363	0.0155958	0	0.0460924							0.0285937	0.0287936	Trp	Arg	FALSE		3	0	0	1	0	0	0	0	2	0	0	0	0	0	0	0	0	0	0	0	0	0	0	0	0	0	0	0	0	0	0	0	0	0	0	0	0	0	0	0	0	0	0	0	0	0	0	0	0	0	0	0	0	0	0	0	0	0	0	0	0	0	0	0	0	0	40.23	FALSE	FALSE	FALSE	405	0.02
LINSp.Glu200Ter	LINS	0.0198363	0.0155958	0	0.0460924							0.0285937	0.0287936	Ter	Glu	FALSE		3	0	0	1	0	0	0	0	2	0	0	0	0	0	0	0	0	0	0	0	0	0	0	0	0	0	0	0	0	0	0	0	0	0	0	0	0	0	0	0	0	0	0	0	0	0	0	0	0	0	0	0	0	0	0	0	0	0	0	0	0	0	0	0	0	0	38.95	FALSE	FALSE	FALSE	405	0.02
LIPHp.Arg412Gln	LIPH	0.0198363	0.0155958	0	0.0460924							0.0285937	0.0287936	Gln	Arg	FALSE		3	0	0	1	0	0	0	0	2	0	0	0	0	0	0	0	0	0	0	0	0	0	0	0	0	0	0	0	0	0	0	0	0	0	0	0	0	0	0	0	0	0	0	0	0	0	0	0	0	0	0	0	0	0	0	0	0	0	0	0	0	0	0	0	0	0	39.75	FALSE	FALSE	FALSE	405	0.02
LMBR1p.Arg455Ter	LMBR1	0.0198363	0.0155958	0	0.0452147							0.0285937	0.0287936	Ter	Arg	FALSE		3	0	0	1	0	0	0	0	2	0	0	0	0	0	0	0	0	0	0	0	0	0	0	0	0	0	0	0	0	0	0	0	0	0	0	0	0	0	0	0	0	0	0	0	0	0	0	0	0	0	0	0	0	0	0	0	0	0	0	0	0	0	0	0	0	0	40.2	FALSE	FALSE	FALSE	405	0.02
LMBRD1p.Arg386Ter	LMBRD1	0.0198363	0.0155958	0	0.0452147							0.0285937	0.0287936	Ter	Arg	FALSE		3	0	0	1	0	0	0	0	2	0	0	0	0	0	0	0	0	0	0	0	0	0	0	0	0	0	0	0	0	0	0	0	0	0	0	0	0	0	0	0	0	0	0	0	0	0	0	0	0	0	0	0	0	0	0	0	0	0	0	0	0	0	0	0	0	0	40.27	FALSE	FALSE	FALSE	405	0.02
LONP1p.Glu281Lys	LONP1	0.0198363	0.0155958	0	0.0460924							0.0285937	0.0287936	Lys	Glu	TRUE		3	0	0	1	0	0	0	0	2	0	0	0	0	0	0	0	0	0	0	0	0	0	0	0	0	0	0	0	0	0	0	0	0	0	0	0	0	0	0	0	0	0	0	0	0	0	0	0	0	0	0	0	0	0	0	0	0	0	0	0	0	0	0	0	0	0	39.43	FALSE	FALSE	FALSE	405	0.02
LPAp.Arg1625Ter	LPA	0.0198363	0.0155958	0	0.0452147							0.0285937	0.0287936	Ter	Arg	FALSE		3	0	0	1	0	0	0	0	2	0	0	0	0	0	0	0	0	0	0	0	0	0	0	0	0	0	0	0	0	0	0	0	0	0	0	0	0	0	0	0	0	0	0	0	0	0	0	0	0	0	0	0	0	0	0	0	0	0	0	0	0	0	0	0	0	0	39.93	FALSE	FALSE	FALSE	405	0.02
LPCAT4p.Arg110Cys	LPCAT4	0.0198363	0.0155958	0	0.0460924							0.0285937	0.0287936	Cys	Arg	TRUE		3	0	0	1	0	0	0	0	2	0	0	0	0	0	0	0	0	0	0	0	0	0	0	0	0	0	0	0	0	0	0	0	0	0	0	0	0	0	0	0	0	0	0	0	0	0	0	0	0	0	0	0	0	0	0	0	0	0	0	0	0	0	0	0	0	0	40.72	FALSE	FALSE	FALSE	405	0.02
LPIN2p.Lys553Asn	LPIN2	0.0198363	0.0155958	0	0.0460924							0.0285937	0.0287936	Asn	Lys	FALSE		3	0	0	1	0	0	0	0	2	0	0	0	0	0	0	0	0	0	0	0	0	0	0	0	0	0	0	0	0	0	0	0	0	0	0	0	0	0	0	0	0	0	0	0	0	0	0	0	0	0	0	0	0	0	0	0	0	0	0	0	0	0	0	0	0	0	38.86	FALSE	FALSE	FALSE	405	0.02
LPPR4p.Arg458Ter	LPPR4	0.0198363	0.0155958	0	0.0460924							0.0285937	0.0287936	Ter	Arg	FALSE		3	0	0	1	0	0	0	0	2	0	0	0	0	0	0	0	0	0	0	0	0	0	0	0	0	0	0	0	0	0	0	0	0	0	0	0	0	0	0	0	0	0	0	0	0	0	0	0	0	0	0	0	0	0	0	0	0	0	0	0	0	0	0	0	0	0	39.85	FALSE	FALSE	FALSE	405	0.02
LRCH2p.Arg385Ile	LRCH2	0.0198363	0.0155958	0	0.0460924							0.0285937	0.0287936	Ile	Arg	FALSE		3	0	0	1	0	0	0	0	2	0	0	0	0	0	0	0	0	0	0	0	0	0	0	0	0	0	0	0	0	0	0	0	0	0	0	0	0	0	0	0	0	0	0	0	0	0	0	0	0	0	0	0	0	0	0	0	0	0	0	0	0	0	0	0	0	0	40.88	FALSE	FALSE	FALSE	405	0.02
LRGUKp.Ser633Leu	LRGUK	0.0198363	0.0155958	0	0.0460924							0.0285937	0.0287936	Leu	Ser	FALSE		3	0	0	1	0	0	0	0	2	0	0	0	0	0	0	0	0	0	0	0	0	0	0	0	0	0	0	0	0	0	0	0	0	0	0	0	0	0	0	0	0	0	0	0	0	0	0	0	0	0	0	0	0	0	0	0	0	0	0	0	0	0	0	0	0	0	40.38	FALSE	FALSE	FALSE	405	0.02
LRIF1p.Arg741Gln	LRIF1	0.0198363	0.0155958	0	0.0460924							0.0285937	0.0287936	Gln	Arg	FALSE		3	0	0	1	0	0	0	0	2	0	0	0	0	0	0	0	0	0	0	0	0	0	0	0	0	0	0	0	0	0	0	0	0	0	0	0	0	0	0	0	0	0	0	0	0	0	0	0	0	0	0	0	0	0	0	0	0	0	0	0	0	0	0	0	0	0	39.41	FALSE	FALSE	FALSE	405	0.02
LRIT3p.Arg450Ile	LRIT3	0.0198363	0.0155958	0	0.0452147							0.0285937	0.0287936	Ile	Arg	FALSE		3	0	0	1	0	0	0	0	2	0	0	0	0	0	0	0	0	0	0	0	0	0	0	0	0	0	0	0	0	0	0	0	0	0	0	0	0	0	0	0	0	0	0	0	0	0	0	0	0	0	0	0	0	0	0	0	0	0	0	0	0	0	0	0	0	0	40.62	FALSE	FALSE	FALSE	405	0.02
LRP4p.Ala1727Thr	LRP4	0.0198363	0.0155958	0	0.0452147							0.0285937	0.0287936	Thr	Ala	TRUE		3	0	0	1	0	0	0	0	2	0	0	0	0	0	0	0	0	0	0	0	0	0	0	0	0	0	0	0	0	0	0	0	0	0	0	0	0	0	0	0	0	0	0	0	0	0	0	0	0	0	0	0	0	0	0	0	0	0	0	0	0	0	0	0	0	0	40.69	FALSE	FALSE	FALSE	405	0.02
LRP6p.Arg1026Cys	LRP6	0.0198363	0.0155958	0	0.0452147							0.0285937	0.0287936	Cys	Arg	TRUE		3	0	0	1	0	0	0	0	2	0	0	0	0	0	0	0	0	0	0	0	0	0	0	0	0	0	0	0	0	0	0	0	0	0	0	0	0	0	0	0	0	0	0	0	0	0	0	0	0	0	0	0	0	0	0	0	0	0	0	0	0	0	0	0	0	0	39.78	FALSE	TRUE	FALSE	405	0.02
LRRC40p.Arg350Gln	LRRC40	0.0198363	0.0155958	0	0.0452147							0.0285937	0.0287936	Gln	Arg	FALSE		3	0	0	1	0	0	0	0	2	0	0	0	0	0	0	0	0	0	0	0	0	0	0	0	0	0	0	0	0	0	0	0	0	0	0	0	0	0	0	0	0	0	0	0	0	0	0	0	0	0	0	0	0	0	0	0	0	0	0	0	0	0	0	0	0	0	40.21	FALSE	FALSE	FALSE	405	0.02
LRRC45p.Ala460Val	LRRC45	0.0198363	0.0155958	0	0.0460924							0.0285937	0.0287936	Val	Ala	FALSE		3	0	0	1	0	0	0	0	2	0	0	0	0	0	0	0	0	0	0	0	0	0	0	0	0	0	0	0	0	0	0	0	0	0	0	0	0	0	0	0	0	0	0	0	0	0	0	0	0	0	0	0	0	0	0	0	0	0	0	0	0	0	0	0	0	0	39.98	FALSE	FALSE	FALSE	405	0.02
LRRC49p.Ser50Leu	LRRC49	0.0198363	0.0155958	0	0.0452147							0.0285937	0.0287936	Leu	Ser	FALSE		3	0	0	1	0	0	0	0	2	0	0	0	0	0	0	0	0	0	0	0	0	0	0	0	0	0	0	0	0	0	0	0	0	0	0	0	0	0	0	0	0	0	0	0	0	0	0	0	0	0	0	0	0	0	0	0	0	0	0	0	0	0	0	0	0	0	39.36	FALSE	FALSE	FALSE	405	0.02
LRRC57p.Arg144Ter	LRRC57	0.0198363	0.0155958	0	0.0452147							0.0285937	0.0287936	Ter	Arg	FALSE		3	0	0	1	0	0	0	0	2	0	0	0	0	0	0	0	0	0	0	0	0	0	0	0	0	0	0	0	0	0	0	0	0	0	0	0	0	0	0	0	0	0	0	0	0	0	0	0	0	0	0	0	0	0	0	0	0	0	0	0	0	0	0	0	0	0	39.71	FALSE	FALSE	FALSE	405	0.02
LRRC69p.Pro76Leu	LRRC69	0.0198363	0.0155958	0	0.0460924							0.0285937	0.0287936	Leu	Pro	FALSE		3	0	0	1	0	0	0	0	2	0	0	0	0	0	0	0	0	0	0	0	0	0	0	0	0	0	0	0	0	0	0	0	0	0	0	0	0	0	0	0	0	0	0	0	0	0	0	0	0	0	0	0	0	0	0	0	0	0	0	0	0	0	0	0	0	0	39.54	FALSE	FALSE	FALSE	405	0.02
LRRC8Ep.Val245Met	LRRC8E	0.0198363	0.0155958	0	0.0460924							0.0285937	0.0287936	Met	Val	FALSE		3	0	0	1	0	0	0	0	2	0	0	0	0	0	0	0	0	0	0	0	0	0	0	0	0	0	0	0	0	0	0	0	0	0	0	0	0	0	0	0	0	0	0	0	0	0	0	0	0	0	0	0	0	0	0	0	0	0	0	0	0	0	0	0	0	0	39.27	FALSE	FALSE	FALSE	405	0.02
LRRFIP2p.Arg218Gln	LRRFIP2	0.0198363	0.0155958	0	0.0460924							0.0285937	0.0287936	Gln	Arg	FALSE		3	0	0	1	0	0	0	0	2	0	0	0	0	0	0	0	0	0	0	0	0	0	0	0	0	0	0	0	0	0	0	0	0	0	0	0	0	0	0	0	0	0	0	0	0	0	0	0	0	0	0	0	0	0	0	0	0	0	0	0	0	0	0	0	0	0	40.92	FALSE	FALSE	FALSE	405	0.02
LRRIQ3p.Arg180Gln	LRRIQ3	0.0198363	0.0155958	0	0.0460924							0.0285937	0.0287936	Gln	Arg	FALSE		3	0	0	1	0	0	0	0	2	0	0	0	0	0	0	0	0	0	0	0	0	0	0	0	0	0	0	0	0	0	0	0	0	0	0	0	0	0	0	0	0	0	0	0	0	0	0	0	0	0	0	0	0	0	0	0	0	0	0	0	0	0	0	0	0	0	40.4	FALSE	FALSE	FALSE	405	0.02
LRRN1p.Arg288Trp	LRRN1	0.0198363	0.0155958	0	0.0452147							0.0285937	0.0287936	Trp	Arg	FALSE		3	0	0	1	0	0	0	0	2	0	0	0	0	0	0	0	0	0	0	0	0	0	0	0	0	0	0	0	0	0	0	0	0	0	0	0	0	0	0	0	0	0	0	0	0	0	0	0	0	0	0	0	0	0	0	0	0	0	0	0	0	0	0	0	0	0	39.57	FALSE	FALSE	FALSE	405	0.02
LSM6p.Gly17Arg	LSM6	0.0198363	0.0155958	0	0.0452147							0.0285937	0.0287936	Arg	Gly	TRUE		3	0	0	1	0	0	0	0	2	0	0	0	0	0	0	0	0	0	0	0	0	0	0	0	0	0	0	0	0	0	0	0	0	0	0	0	0	0	0	0	0	0	0	0	0	0	0	0	0	0	0	0	0	0	0	0	0	0	0	0	0	0	0	0	0	0	40.19	FALSE	FALSE	FALSE	405	0.02
LSRp.Ala234Thr	LSR	0.0198363	0.0155958	0	0.0460924							0.0285937	0.0287936	Thr	Ala	TRUE		3	0	0	1	0	0	0	0	2	0	0	0	0	0	0	0	0	0	0	0	0	0	0	0	0	0	0	0	0	0	0	0	0	0	0	0	0	0	0	0	0	0	0	0	0	0	0	0	0	0	0	0	0	0	0	0	0	0	0	0	0	0	0	0	0	0	40.48	FALSE	FALSE	FALSE	405	0.02
LTV1p.Arg438His	LTV1	0.0198363	0.0155958	0	0.0460924							0.0285937	0.0287936	His	Arg	TRUE		3	0	0	1	0	0	0	0	2	0	0	0	0	0	0	0	0	0	0	0	0	0	0	0	0	0	0	0	0	0	0	0	0	0	0	0	0	0	0	0	0	0	0	0	0	0	0	0	0	0	0	0	0	0	0	0	0	0	0	0	0	0	0	0	0	0	39.29	FALSE	FALSE	FALSE	405	0.02
LUZP2p.Ala251Val	LUZP2	0.0198363	0.0155958	0	0.0460924							0.0285937	0.0287936	Val	Ala	FALSE		3	0	0	1	0	0	0	0	2	0	0	0	0	0	0	0	0	0	0	0	0	0	0	0	0	0	0	0	0	0	0	0	0	0	0	0	0	0	0	0	0	0	0	0	0	0	0	0	0	0	0	0	0	0	0	0	0	0	0	0	0	0	0	0	0	0	40.22	FALSE	FALSE	FALSE	405	0.02
LY6Kp.Ala82Val	LY6K	0.0198363	0.0155958	0	0.0452147							0.0285937	0.0287936	Val	Ala	FALSE		3	0	0	1	0	0	0	0	2	0	0	0	0	0	0	0	0	0	0	0	0	0	0	0	0	0	0	0	0	0	0	0	0	0	0	0	0	0	0	0	0	0	0	0	0	0	0	0	0	0	0	0	0	0	0	0	0	0	0	0	0	0	0	0	0	0	40.01	FALSE	FALSE	FALSE	405	0.02
LY96p.Lys125Gln	LY96	0.0198363	0.0155958	0	0.0460924							0.0285937	0.0287936	Gln	Lys	FALSE		3	0	0	1	0	0	0	0	2	0	0	0	0	0	0	0	0	0	0	0	0	0	0	0	0	0	0	0	0	0	0	0	0	0	0	0	0	0	0	0	0	0	0	0	0	0	0	0	0	0	0	0	0	0	0	0	0	0	0	0	0	0	0	0	0	0	39.31	FALSE	FALSE	FALSE	405	0.02
LYPD1p.Arg68His	LYPD1	0.0198363	0.0155958	0	0.0452147							0.0285937	0.0287936	His	Arg	TRUE		3	0	0	1	0	0	0	0	2	0	0	0	0	0	0	0	0	0	0	0	0	0	0	0	0	0	0	0	0	0	0	0	0	0	0	0	0	0	0	0	0	0	0	0	0	0	0	0	0	0	0	0	0	0	0	0	0	0	0	0	0	0	0	0	0	0	39.98	FALSE	FALSE	FALSE	405	0.02
LYPD6Bp.Ser30Leu	LYPD6B	0.0198363	0.0155958	0	0.0452147							0.0285937	0.0287936	Leu	Ser	FALSE		3	0	0	1	0	0	0	0	2	0	0	0	0	0	0	0	0	0	0	0	0	0	0	0	0	0	0	0	0	0	0	0	0	0	0	0	0	0	0	0	0	0	0	0	0	0	0	0	0	0	0	0	0	0	0	0	0	0	0	0	0	0	0	0	0	0	39.19	FALSE	FALSE	FALSE	405	0.02
LYSMD3p.Glu119Lys	LYSMD3	0.0198363	0.0155958	0	0.0452147							0.0285937	0.0287936	Lys	Glu	TRUE		3	0	0	1	0	0	0	0	2	0	0	0	0	0	0	0	0	0	0	0	0	0	0	0	0	0	0	0	0	0	0	0	0	0	0	0	0	0	0	0	0	0	0	0	0	0	0	0	0	0	0	0	0	0	0	0	0	0	0	0	0	0	0	0	0	0	39.68	FALSE	FALSE	FALSE	405	0.02
LYSTp.Arg3107Cys	LYST	0.0198363	0.0155958	0	0.0460924							0.0285937	0.0287936	Cys	Arg	TRUE		3	0	0	1	0	0	0	0	2	0	0	0	0	0	0	0	0	0	0	0	0	0	0	0	0	0	0	0	0	0	0	0	0	0	0	0	0	0	0	0	0	0	0	0	0	0	0	0	0	0	0	0	0	0	0	0	0	0	0	0	0	0	0	0	0	0	40.02	FALSE	FALSE	FALSE	405	0.02
LYVE1p.Ala48Val	LYVE1	0.0198363	0.0155958	0	0.0452147							0.0285937	0.0287936	Val	Ala	FALSE		3	0	0	1	0	0	0	0	2	0	0	0	0	0	0	0	0	0	0	0	0	0	0	0	0	0	0	0	0	0	0	0	0	0	0	0	0	0	0	0	0	0	0	0	0	0	0	0	0	0	0	0	0	0	0	0	0	0	0	0	0	0	0	0	0	0	40.16	FALSE	FALSE	FALSE	405	0.02
MAB21L2p.Ala173Val	MAB21L2	0.0198363	0.0155958	0	0.0460924							0.0285937	0.0287936	Val	Ala	FALSE		3	0	0	1	0	0	0	0	2	0	0	0	0	0	0	0	0	0	0	0	0	0	0	0	0	0	0	0	0	0	0	0	0	0	0	0	0	0	0	0	0	0	0	0	0	0	0	0	0	0	0	0	0	0	0	0	0	0	0	0	0	0	0	0	0	0	39.68	FALSE	FALSE	FALSE	405	0.02
MAGEB10p.Phe303Leu	MAGEB10	0.0198363	0.0155958	0	0.0460924							0.0285937	0.0287936	Leu	Phe	FALSE		3	0	0	1	0	0	0	0	2	0	0	0	0	0	0	0	0	0	0	0	0	0	0	0	0	0	0	0	0	0	0	0	0	0	0	0	0	0	0	0	0	0	0	0	0	0	0	0	0	0	0	0	0	0	0	0	0	0	0	0	0	0	0	0	0	0	41.47	FALSE	FALSE	FALSE	405	0.02
MAGEC3p.Arg317Gln	MAGEC3	0.0198363	0.0155958	0	0.0452147							0.0285937	0.0287936	Gln	Arg	FALSE		3	0	0	1	0	0	0	0	2	0	0	0	0	0	0	0	0	0	0	0	0	0	0	0	0	0	0	0	0	0	0	0	0	0	0	0	0	0	0	0	0	0	0	0	0	0	0	0	0	0	0	0	0	0	0	0	0	0	0	0	0	0	0	0	0	0	40.17	FALSE	FALSE	FALSE	405	0.02
MAGEH1p.Arg184His	MAGEH1	0.0198363	0.0155958	0	0.0460924							0.0285937	0.0287936	His	Arg	TRUE		3	0	0	1	0	0	0	0	2	0	0	0	0	0	0	0	0	0	0	0	0	0	0	0	0	0	0	0	0	0	0	0	0	0	0	0	0	0	0	0	0	0	0	0	0	0	0	0	0	0	0	0	0	0	0	0	0	0	0	0	0	0	0	0	0	0	39.85	FALSE	FALSE	FALSE	405	0.02
MAGEL2p.Ser245Leu	MAGEL2	0.0198363	0.0155958	0	0.0452147							0.0285937	0.0287936	Leu	Ser	FALSE		3	0	0	1	0	0	0	0	2	0	0	0	0	0	0	0	0	0	0	0	0	0	0	0	0	0	0	0	0	0	0	0	0	0	0	0	0	0	0	0	0	0	0	0	0	0	0	0	0	0	0	0	0	0	0	0	0	0	0	0	0	0	0	0	0	0	39.23	FALSE	FALSE	FALSE	405	0.02
MAGI1p.Ser1286Leu	MAGI1	0.0198363	0.0155958	0	0.0460924							0.0285937	0.0287936	Leu	Ser	FALSE		3	0	0	1	0	0	0	0	2	0	0	0	0	0	0	0	0	0	0	0	0	0	0	0	0	0	0	0	0	0	0	0	0	0	0	0	0	0	0	0	0	0	0	0	0	0	0	0	0	0	0	0	0	0	0	0	0	0	0	0	0	0	0	0	0	0	39.88	FALSE	FALSE	FALSE	405	0.02
MAGI2p.Arg1084Ter	MAGI2	0.0198363	0.0155958	0	0.0460924							0.0285937	0.0287936	Ter	Arg	FALSE		3	0	0	1	0	0	0	0	2	0	0	0	0	0	0	0	0	0	0	0	0	0	0	0	0	0	0	0	0	0	0	0	0	0	0	0	0	0	0	0	0	0	0	0	0	0	0	0	0	0	0	0	0	0	0	0	0	0	0	0	0	0	0	0	0	0	39.4	FALSE	FALSE	FALSE	405	0.02
MAN2A1p.Arg768Trp	MAN2A1	0.0198363	0.0155958	0	0.0452147							0.0285937	0.0287936	Trp	Arg	FALSE		3	0	0	1	0	0	0	0	2	0	0	0	0	0	0	0	0	0	0	0	0	0	0	0	0	0	0	0	0	0	0	0	0	0	0	0	0	0	0	0	0	0	0	0	0	0	0	0	0	0	0	0	0	0	0	0	0	0	0	0	0	0	0	0	0	0	39.67	FALSE	FALSE	FALSE	405	0.02
MANBAp.Arg734Cys	MANBA	0.0198363	0.0155958	0	0.0460924							0.0285937	0.0287936	Cys	Arg	TRUE		3	0	0	1	0	0	0	0	2	0	0	0	0	0	0	0	0	0	0	0	0	0	0	0	0	0	0	0	0	0	0	0	0	0	0	0	0	0	0	0	0	0	0	0	0	0	0	0	0	0	0	0	0	0	0	0	0	0	0	0	0	0	0	0	0	0	39.41	FALSE	FALSE	FALSE	405	0.02
MAP3K15p.Arg493Trp	MAP3K15	0.0198363	0.0155958	0	0.0460924							0.0285937	0.0287936	Trp	Arg	FALSE		3	0	0	1	0	0	0	0	2	0	0	0	0	0	0	0	0	0	0	0	0	0	0	0	0	0	0	0	0	0	0	0	0	0	0	0	0	0	0	0	0	0	0	0	0	0	0	0	0	0	0	0	0	0	0	0	0	0	0	0	0	0	0	0	0	0	40.73	FALSE	FALSE	FALSE	405	0.02
MAP3K2p.Glu381Ter	MAP3K2	0.0198363	0.0155958	0	0.0452147							0.0285937	0.0287936	Ter	Glu	FALSE		3	0	0	1	0	0	0	0	2	0	0	0	0	0	0	0	0	0	0	0	0	0	0	0	0	0	0	0	0	0	0	0	0	0	0	0	0	0	0	0	0	0	0	0	0	0	0	0	0	0	0	0	0	0	0	0	0	0	0	0	0	0	0	0	0	0	39.51	FALSE	FALSE	FALSE	405	0.02
MAP3K5p.Glu1096Ter	MAP3K5	0.0198363	0.0155958	0	0.0460924							0.0285937	0.0287936	Ter	Glu	FALSE		3	0	0	1	0	0	0	0	2	0	0	0	0	0	0	0	0	0	0	0	0	0	0	0	0	0	0	0	0	0	0	0	0	0	0	0	0	0	0	0	0	0	0	0	0	0	0	0	0	0	0	0	0	0	0	0	0	0	0	0	0	0	0	0	0	0	39.81	FALSE	FALSE	FALSE	405	0.02
MAP4p.Glu499Ter	MAP4	0.0198363	0.0155958	0	0.0460924							0.0285937	0.0287936	Ter	Glu	FALSE		3	0	0	1	0	0	0	0	2	0	0	0	0	0	0	0	0	0	0	0	0	0	0	0	0	0	0	0	0	0	0	0	0	0	0	0	0	0	0	0	0	0	0	0	0	0	0	0	0	0	0	0	0	0	0	0	0	0	0	0	0	0	0	0	0	0	40.41	FALSE	FALSE	FALSE	405	0.02
MAPTp.Asp753Asn	MAPT	0.0198363	0.0155958	0	0.0460924							0.0285937	0.0287936	Asn	Asp	FALSE		3	0	0	1	0	0	0	0	2	0	0	0	0	0	0	0	0	0	0	0	0	0	0	0	0	0	0	0	0	0	0	0	0	0	0	0	0	0	0	0	0	0	0	0	0	0	0	0	0	0	0	0	0	0	0	0	0	0	0	0	0	0	0	0	0	0	39.76	FALSE	FALSE	FALSE	405	0.02
MARCH10p.Phe251Leu	MARCH10	0.0198363	0.0155958	0	0.0452367							0.0285937	0.0287936	Leu	Phe	FALSE		3	0	0	1	0	0	0	0	2	0	0	0	0	0	0	0	0	0	0	0	0	0	0	0	0	0	0	0	0	0	0	0	0	0	0	0	0	0	0	0	0	0	0	0	0	0	0	0	0	0	0	0	0	0	0	0	0	0	0	0	0	0	0	0	0	0	39.58	FALSE	FALSE	FALSE	405	0.02
MASTLp.Ser512Tyr	MASTL	0.0198363	0.0155958	0	0.0460924							0.0285937	0.0287936	Tyr	Ser	TRUE		3	0	0	1	0	0	0	0	2	0	0	0	0	0	0	0	0	0	0	0	0	0	0	0	0	0	0	0	0	0	0	0	0	0	0	0	0	0	0	0	0	0	0	0	0	0	0	0	0	0	0	0	0	0	0	0	0	0	0	0	0	0	0	0	0	0	39.28	FALSE	FALSE	FALSE	405	0.02
MBLAC2p.Glu21Ter	MBLAC2	0.0198363	0.0155958	0	0.0460924							0.0285937	0.0287936	Ter	Glu	FALSE		3	0	0	1	0	0	0	0	2	0	0	0	0	0	0	0	0	0	0	0	0	0	0	0	0	0	0	0	0	0	0	0	0	0	0	0	0	0	0	0	0	0	0	0	0	0	0	0	0	0	0	0	0	0	0	0	0	0	0	0	0	0	0	0	0	0	39.18	FALSE	FALSE	FALSE	405	0.02
MBTPS2p.Arg354Cys	MBTPS2	0.0198363	0.0155958	0	0.0460924							0.0285937	0.0287936	Cys	Arg	TRUE		3	0	0	1	0	0	0	0	2	0	0	0	0	0	0	0	0	0	0	0	0	0	0	0	0	0	0	0	0	0	0	0	0	0	0	0	0	0	0	0	0	0	0	0	0	0	0	0	0	0	0	0	0	0	0	0	0	0	0	0	0	0	0	0	0	0	39.65	FALSE	FALSE	FALSE	405	0.02
MC5Rp.Arg298His	MC5R	0.0198363	0.0155958	0	0.0452147							0.0285937	0.0287936	His	Arg	TRUE		3	0	0	1	0	0	0	0	2	0	0	0	0	0	0	0	0	0	0	0	0	0	0	0	0	0	0	0	0	0	0	0	0	0	0	0	0	0	0	0	0	0	0	0	0	0	0	0	0	0	0	0	0	0	0	0	0	0	0	0	0	0	0	0	0	0	40.24	FALSE	FALSE	FALSE	405	0.02
MC5Rp.Val216Ile	MC5R	0.0198363	0.0155958	0	0.0452147							0.0285937	0.0287936	Ile	Val	FALSE		3	0	0	1	0	0	0	0	2	0	0	0	0	0	0	0	0	0	0	0	0	0	0	0	0	0	0	0	0	0	0	0	0	0	0	0	0	0	0	0	0	0	0	0	0	0	0	0	0	0	0	0	0	0	0	0	0	0	0	0	0	0	0	0	0	0	40.39	FALSE	FALSE	FALSE	405	0.02
MCM3APp.Arg1179His	MCM3AP	0.0198363	0.0155958	0	0.0460924							0.0285937	0.0287936	His	Arg	TRUE		3	0	0	1	0	0	0	0	2	0	0	0	0	0	0	0	0	0	0	0	0	0	0	0	0	0	0	0	0	0	0	0	0	0	0	0	0	0	0	0	0	0	0	0	0	0	0	0	0	0	0	0	0	0	0	0	0	0	0	0	0	0	0	0	0	0	39.49	FALSE	FALSE	FALSE	405	0.02
MCM5p.Arg290Gln	MCM5	0.0198363	0.0155958	0	0.0460924							0.0285937	0.0287936	Gln	Arg	FALSE		3	0	0	1	0	0	0	0	2	0	0	0	0	0	0	0	0	0	0	0	0	0	0	0	0	0	0	0	0	0	0	0	0	0	0	0	0	0	0	0	0	0	0	0	0	0	0	0	0	0	0	0	0	0	0	0	0	0	0	0	0	0	0	0	0	0	39.69	FALSE	FALSE	FALSE	405	0.02
MCM6p.Arg619Ter	MCM6	0.0198363	0.0155958	0	0.0452147							0.0285937	0.0287936	Ter	Arg	FALSE		3	0	0	1	0	0	0	0	2	0	0	0	0	0	0	0	0	0	0	0	0	0	0	0	0	0	0	0	0	0	0	0	0	0	0	0	0	0	0	0	0	0	0	0	0	0	0	0	0	0	0	0	0	0	0	0	0	0	0	0	0	0	0	0	0	0	39.5	FALSE	FALSE	FALSE	405	0.02
MDM4p.Asp154Asn	MDM4	0.0198363	0.0155958	0	0.0460924							0.0285937	0.0287936	Asn	Asp	FALSE	1	3	0	0	1	0	0	0	0	2	0	0	0	0	0	0	0	0	0	0	0	0	0	0	0	0	0	0	0	0	0	0	0	0	0	0	0	0	0	0	0	0	0	0	0	0	0	0	0	0	0	0	0	0	0	0	0	0	0	0	0	0	0	0	0	0	0	39.97	FALSE	FALSE	FALSE	405	0.02
ME2p.Glu93Asp	ME2	0.0198363	0.0155958	0	0.0460924							0.0285937	0.0287936	Asp	Glu	FALSE		3	0	0	1	0	0	0	0	2	0	0	0	0	0	0	0	0	0	0	0	0	0	0	0	0	0	0	0	0	0	0	0	0	0	0	0	0	0	0	0	0	0	0	0	0	0	0	0	0	0	0	0	0	0	0	0	0	0	0	0	0	0	0	0	0	0	38.71	FALSE	FALSE	FALSE	405	0.02
MEAF6p.Arg80Gln	MEAF6	0.0198363	0.0155958	0	0.0460924							0.0285937	0.0287936	Gln	Arg	FALSE		3	0	0	1	0	0	0	0	2	0	0	0	0	0	0	0	0	0	0	0	0	0	0	0	0	0	0	0	0	0	0	0	0	0	0	0	0	0	0	0	0	0	0	0	0	0	0	0	0	0	0	0	0	0	0	0	0	0	0	0	0	0	0	0	0	0	39.7	FALSE	FALSE	FALSE	405	0.02
MECOMp.Arg184Cys	MECOM	0.0198363	0.0155958	0	0.0460924							0.0285937	0.0287936	Cys	Arg	TRUE	1	3	0	0	1	0	0	0	0	2	0	0	0	0	0	0	0	0	0	0	0	0	0	0	0	0	0	0	0	0	0	0	0	0	0	0	0	0	0	0	0	0	0	0	0	0	0	0	0	0	0	0	0	0	0	0	0	0	0	0	0	0	0	0	0	0	0	39.08	FALSE	FALSE	FALSE	405	0.02
MED12Lp.Arg196Gln	MED12L	0.0198363	0.0155958	0	0.0460924							0.0285937	0.0287936	Gln	Arg	FALSE		3	0	0	1	0	0	0	0	2	0	0	0	0	0	0	0	0	0	0	0	0	0	0	0	0	0	0	0	0	0	0	0	0	0	0	0	0	0	0	0	0	0	0	0	0	0	0	0	0	0	0	0	0	0	0	0	0	0	0	0	0	0	0	0	0	0	39.65	FALSE	FALSE	FALSE	405	0.02
MED23p.Glu1242Lys	MED23	0.0198363	0.0155958	0	0.0460924							0.0285937	0.0287936	Lys	Glu	TRUE		3	0	0	1	0	0	0	0	2	0	0	0	0	0	0	0	0	0	0	0	0	0	0	0	0	0	0	0	0	0	0	0	0	0	0	0	0	0	0	0	0	0	0	0	0	0	0	0	0	0	0	0	0	0	0	0	0	0	0	0	0	0	0	0	0	0	39.18	FALSE	FALSE	FALSE	405	0.02
MED7p.Phe89Leu	MED7	0.0198363	0.0155958	0	0.0460924							0.0285937	0.0287936	Leu	Phe	FALSE		3	0	0	1	0	0	0	0	2	0	0	0	0	0	0	0	0	0	0	0	0	0	0	0	0	0	0	0	0	0	0	0	0	0	0	0	0	0	0	0	0	0	0	0	0	0	0	0	0	0	0	0	0	0	0	0	0	0	0	0	0	0	0	0	0	0	39.04	FALSE	FALSE	FALSE	405	0.02
MEGF8p.Asp357Asn	MEGF8	0.0198363	0.0155958	0	0.0452147							0.0285937	0.0287936	Asn	Asp	FALSE		3	0	0	1	0	0	0	0	2	0	0	0	0	0	0	0	0	0	0	0	0	0	0	0	0	0	0	0	0	0	0	0	0	0	0	0	0	0	0	0	0	0	0	0	0	0	0	0	0	0	0	0	0	0	0	0	0	0	0	0	0	0	0	0	0	0	40.61	FALSE	FALSE	FALSE	405	0.02
MEGF9p.Glu554Lys	MEGF9	0.0198363	0.0155958	0	0.0452147							0.0285937	0.0287936	Lys	Glu	TRUE		3	0	0	1	0	0	0	0	2	0	0	0	0	0	0	0	0	0	0	0	0	0	0	0	0	0	0	0	0	0	0	0	0	0	0	0	0	0	0	0	0	0	0	0	0	0	0	0	0	0	0	0	0	0	0	0	0	0	0	0	0	0	0	0	0	0	39.6	FALSE	FALSE	FALSE	405	0.02
METTL14p.Arg228Gln	METTL14	0.0198363	0.0155958	0	0.0452367							0.0285937	0.0287936	Gln	Arg	FALSE		3	0	0	1	0	0	0	0	2	0	0	0	0	0	0	0	0	0	0	0	0	0	0	0	0	0	0	0	0	0	0	0	0	0	0	0	0	0	0	0	0	0	0	0	0	0	0	0	0	0	0	0	0	0	0	0	0	0	0	0	0	0	0	0	0	0	39.44	FALSE	FALSE	FALSE	405	0.02
METTL2Bp.Ser145Leu	METTL2B	0.0198363	0.0155958	0	0.0460924							0.0285937	0.0287936	Leu	Ser	FALSE		3	0	0	1	0	0	0	0	2	0	0	0	0	0	0	0	0	0	0	0	0	0	0	0	0	0	0	0	0	0	0	0	0	0	0	0	0	0	0	0	0	0	0	0	0	0	0	0	0	0	0	0	0	0	0	0	0	0	0	0	0	0	0	0	0	0	39.23	FALSE	FALSE	FALSE	405	0.02
METTL4p.Arg89Gln	METTL4	0.0198363	0.0155958	0	0.0452147							0.0285937	0.0287936	Gln	Arg	FALSE		3	0	0	1	0	0	0	0	2	0	0	0	0	0	0	0	0	0	0	0	0	0	0	0	0	0	0	0	0	0	0	0	0	0	0	0	0	0	0	0	0	0	0	0	0	0	0	0	0	0	0	0	0	0	0	0	0	0	0	0	0	0	0	0	0	0	40.3	FALSE	FALSE	FALSE	405	0.02
MFAP1p.Arg282Ter	MFAP1	0.0198363	0.0155958	0	0.0452147							0.0285937	0.0287936	Ter	Arg	FALSE		3	0	0	1	0	0	0	0	2	0	0	0	0	0	0	0	0	0	0	0	0	0	0	0	0	0	0	0	0	0	0	0	0	0	0	0	0	0	0	0	0	0	0	0	0	0	0	0	0	0	0	0	0	0	0	0	0	0	0	0	0	0	0	0	0	0	39.39	FALSE	FALSE	FALSE	405	0.02
MFAP3Lp.Phe189Leu	MFAP3L	0.0198363	0.0155958	0	0.0460924							0.0285937	0.0287936	Leu	Phe	FALSE		3	0	0	1	0	0	0	0	2	0	0	0	0	0	0	0	0	0	0	0	0	0	0	0	0	0	0	0	0	0	0	0	0	0	0	0	0	0	0	0	0	0	0	0	0	0	0	0	0	0	0	0	0	0	0	0	0	0	0	0	0	0	0	0	0	0	39.64	FALSE	FALSE	FALSE	405	0.02
MFSD6Lp.Arg104Trp	MFSD6L	0.0198363	0.0155958	0	0.0460924							0.0285937	0.0287936	Trp	Arg	FALSE		3	0	0	1	0	0	0	0	2	0	0	0	0	0	0	0	0	0	0	0	0	0	0	0	0	0	0	0	0	0	0	0	0	0	0	0	0	0	0	0	0	0	0	0	0	0	0	0	0	0	0	0	0	0	0	0	0	0	0	0	0	0	0	0	0	0	40.46	FALSE	FALSE	FALSE	405	0.02
MFSD7p.Ala288Thr	MFSD7	0.0198363	0.0155958	0	0.0452147							0.0285937	0.0287936	Thr	Ala	TRUE		3	0	0	1	0	0	0	0	2	0	0	0	0	0	0	0	0	0	0	0	0	0	0	0	0	0	0	0	0	0	0	0	0	0	0	0	0	0	0	0	0	0	0	0	0	0	0	0	0	0	0	0	0	0	0	0	0	0	0	0	0	0	0	0	0	0	40.34	FALSE	FALSE	FALSE	405	0.02
MGAT5Bp.Val5Ile	MGAT5B	0.0198363	0.0155958	0	0.0460924							0.0285937	0.0287936	Ile	Val	FALSE		3	0	0	1	0	0	0	0	2	0	0	0	0	0	0	0	0	0	0	0	0	0	0	0	0	0	0	0	0	0	0	0	0	0	0	0	0	0	0	0	0	0	0	0	0	0	0	0	0	0	0	0	0	0	0	0	0	0	0	0	0	0	0	0	0	0	40.1	FALSE	FALSE	FALSE	405	0.02
MGEA5p.Arg586Ter	MGEA5	0.0198363	0.0155958	0	0.0460924							0.0285937	0.0287936	Ter	Arg	FALSE		3	0	0	1	0	0	0	0	2	0	0	0	0	0	0	0	0	0	0	0	0	0	0	0	0	0	0	0	0	0	0	0	0	0	0	0	0	0	0	0	0	0	0	0	0	0	0	0	0	0	0	0	0	0	0	0	0	0	0	0	0	0	0	0	0	0	39.77	FALSE	FALSE	FALSE	405	0.02
MICU2p.Arg237Cys	MICU2	0.0198363	0.0155958	0	0.0460924							0.0285937	0.0287936	Cys	Arg	TRUE		3	0	0	1	0	0	0	0	2	0	0	0	0	0	0	0	0	0	0	0	0	0	0	0	0	0	0	0	0	0	0	0	0	0	0	0	0	0	0	0	0	0	0	0	0	0	0	0	0	0	0	0	0	0	0	0	0	0	0	0	0	0	0	0	0	0	40.39	FALSE	FALSE	FALSE	405	0.02
MKI67p.Thr1775Met	MKI67	0.0198363	0.0155958	0	0.0460924							0.0285937	0.0287936	Met	Thr	FALSE		3	0	0	1	0	0	0	0	2	0	0	0	0	0	0	0	0	0	0	0	0	0	0	0	0	0	0	0	0	0	0	0	0	0	0	0	0	0	0	0	0	0	0	0	0	0	0	0	0	0	0	0	0	0	0	0	0	0	0	0	0	0	0	0	0	0	40.4	FALSE	FALSE	FALSE	405	0.02
MKXp.Arg248Ile	MKX	0.0198363	0.0155958	0	0.0460924							0.0285937	0.0287936	Ile	Arg	FALSE		3	0	0	1	0	0	0	0	2	0	0	0	0	0	0	0	0	0	0	0	0	0	0	0	0	0	0	0	0	0	0	0	0	0	0	0	0	0	0	0	0	0	0	0	0	0	0	0	0	0	0	0	0	0	0	0	0	0	0	0	0	0	0	0	0	0	39.91	FALSE	FALSE	FALSE	405	0.02
MKXp.Arg278His	MKX	0.0198363	0.0155958	0	0.0460924							0.0285937	0.0287936	His	Arg	TRUE		3	0	0	1	0	0	0	0	2	0	0	0	0	0	0	0	0	0	0	0	0	0	0	0	0	0	0	0	0	0	0	0	0	0	0	0	0	0	0	0	0	0	0	0	0	0	0	0	0	0	0	0	0	0	0	0	0	0	0	0	0	0	0	0	0	0	40.29	FALSE	FALSE	FALSE	405	0.02
MMADHCp.Ser32Leu	MMADHC	0.0198363	0.0155958	0	0.0460924							0.0285937	0.0287936	Leu	Ser	FALSE		3	0	0	1	0	0	0	0	2	0	0	0	0	0	0	0	0	0	0	0	0	0	0	0	0	0	0	0	0	0	0	0	0	0	0	0	0	0	0	0	0	0	0	0	0	0	0	0	0	0	0	0	0	0	0	0	0	0	0	0	0	0	0	0	0	0	40.67	FALSE	FALSE	FALSE	405	0.02
MMP17p.Arg289Cys	MMP17	0.0198363	0.0155958	0	0.0460924							0.0285937	0.0287936	Cys	Arg	TRUE		3	0	0	1	0	0	0	0	2	0	0	0	0	0	0	0	0	0	0	0	0	0	0	0	0	0	0	0	0	0	0	0	0	0	0	0	0	0	0	0	0	0	0	0	0	0	0	0	0	0	0	0	0	0	0	0	0	0	0	0	0	0	0	0	0	0	39.98	FALSE	FALSE	FALSE	405	0.02
MMP8p.Ser319Tyr	MMP8	0.0198363	0.0155958	0	0.0460924							0.0285937	0.0287936	Tyr	Ser	TRUE		3	0	0	1	0	0	0	0	2	0	0	0	0	0	0	0	0	0	0	0	0	0	0	0	0	0	0	0	0	0	0	0	0	0	0	0	0	0	0	0	0	0	0	0	0	0	0	0	0	0	0	0	0	0	0	0	0	0	0	0	0	0	0	0	0	0	39.46	FALSE	FALSE	FALSE	405	0.02
MMRN2p.Asp424Asn	MMRN2	0.0198363	0.0155958	0	0.0460924							0.0285937	0.0287936	Asn	Asp	FALSE		3	0	0	1	0	0	0	0	2	0	0	0	0	0	0	0	0	0	0	0	0	0	0	0	0	0	0	0	0	0	0	0	0	0	0	0	0	0	0	0	0	0	0	0	0	0	0	0	0	0	0	0	0	0	0	0	0	0	0	0	0	0	0	0	0	0	39.76	FALSE	FALSE	FALSE	405	0.02
MOGAT2p.Asp153Tyr	MOGAT2	0.0198363	0.0155958	0	0.0460924							0.0285937	0.0287936	Tyr	Asp	TRUE		3	0	0	1	0	0	0	0	2	0	0	0	0	0	0	0	0	0	0	0	0	0	0	0	0	0	0	0	0	0	0	0	0	0	0	0	0	0	0	0	0	0	0	0	0	0	0	0	0	0	0	0	0	0	0	0	0	0	0	0	0	0	0	0	0	0	39.48	FALSE	FALSE	FALSE	405	0.02
MPNDp.Ala365Thr	MPND	0.0198363	0.0155958	0	0.0460924							0.0285937	0.0287936	Thr	Ala	TRUE		3	0	0	1	0	0	0	0	2	0	0	0	0	0	0	0	0	0	0	0	0	0	0	0	0	0	0	0	0	0	0	0	0	0	0	0	0	0	0	0	0	0	0	0	0	0	0	0	0	0	0	0	0	0	0	0	0	0	0	0	0	0	0	0	0	0	39.64	FALSE	FALSE	FALSE	405	0.02
MROH2Bp.Leu1502Met	MROH2B	0.0198363	0.0155958	0	0.0452147							0.0285937	0.0287936	Met	Leu	FALSE		3	0	0	1	0	0	0	0	2	0	0	0	0	0	0	0	0	0	0	0	0	0	0	0	0	0	0	0	0	0	0	0	0	0	0	0	0	0	0	0	0	0	0	0	0	0	0	0	0	0	0	0	0	0	0	0	0	0	0	0	0	0	0	0	0	0	40.69	FALSE	FALSE	FALSE	405	0.02
MRP63p.Lys99Asn	MRP63	0.0198363	0.0155958	0	0.0452147							0.0285937	0.0287936	Asn	Lys	FALSE		3	0	0	1	0	0	0	0	2	0	0	0	0	0	0	0	0	0	0	0	0	0	0	0	0	0	0	0	0	0	0	0	0	0	0	0	0	0	0	0	0	0	0	0	0	0	0	0	0	0	0	0	0	0	0	0	0	0	0	0	0	0	0	0	0	0	39.83	FALSE	FALSE	FALSE	405	0.02
MRPS23p.Glu115Asp	MRPS23	0.0198363	0.0155958	0	0.0460924							0.0285937	0.0287936	Asp	Glu	FALSE		3	0	0	1	0	0	0	0	2	0	0	0	0	0	0	0	0	0	0	0	0	0	0	0	0	0	0	0	0	0	0	0	0	0	0	0	0	0	0	0	0	0	0	0	0	0	0	0	0	0	0	0	0	0	0	0	0	0	0	0	0	0	0	0	0	0	39.83	FALSE	FALSE	FALSE	405	0.02
MRPS27p.Arg96Ter	MRPS27	0.0198363	0.0155958	0	0.0452147							0.0285937	0.0287936	Ter	Arg	FALSE		3	0	0	1	0	0	0	0	2	0	0	0	0	0	0	0	0	0	0	0	0	0	0	0	0	0	0	0	0	0	0	0	0	0	0	0	0	0	0	0	0	0	0	0	0	0	0	0	0	0	0	0	0	0	0	0	0	0	0	0	0	0	0	0	0	0	39.76	FALSE	FALSE	FALSE	405	0.02
MRVI1p.Arg693Cys	MRVI1	0.0198363	0.0155958	0	0.0460924							0.0285937	0.0287936	Cys	Arg	TRUE		3	0	0	1	0	0	0	0	2	0	0	0	0	0	0	0	0	0	0	0	0	0	0	0	0	0	0	0	0	0	0	0	0	0	0	0	0	0	0	0	0	0	0	0	0	0	0	0	0	0	0	0	0	0	0	0	0	0	0	0	0	0	0	0	0	0	39.26	FALSE	FALSE	FALSE	405	0.02
MS4A8p.Ser55Leu	MS4A8	0.0198363	0.0155958	0	0.0452147							0.0285937	0.0287936	Leu	Ser	FALSE		3	0	0	1	0	0	0	0	2	0	0	0	0	0	0	0	0	0	0	0	0	0	0	0	0	0	0	0	0	0	0	0	0	0	0	0	0	0	0	0	0	0	0	0	0	0	0	0	0	0	0	0	0	0	0	0	0	0	0	0	0	0	0	0	0	0	39.7	FALSE	FALSE	FALSE	405	0.02
MSANTD2p.Arg419Gln	MSANTD2	0.0198363	0.0155958	0	0.0460924							0.0285937	0.0287936	Gln	Arg	FALSE		3	0	0	1	0	0	0	0	2	0	0	0	0	0	0	0	0	0	0	0	0	0	0	0	0	0	0	0	0	0	0	0	0	0	0	0	0	0	0	0	0	0	0	0	0	0	0	0	0	0	0	0	0	0	0	0	0	0	0	0	0	0	0	0	0	0	39.34	FALSE	FALSE	FALSE	405	0.02
MSANTD2p.Ser238Leu	MSANTD2	0.0198363	0.0155958	0	0.0452147							0.0285937	0.0287936	Leu	Ser	FALSE		3	0	0	1	0	0	0	0	2	0	0	0	0	0	0	0	0	0	0	0	0	0	0	0	0	0	0	0	0	0	0	0	0	0	0	0	0	0	0	0	0	0	0	0	0	0	0	0	0	0	0	0	0	0	0	0	0	0	0	0	0	0	0	0	0	0	39.39	FALSE	FALSE	FALSE	405	0.02
MSH6p.Glu946Ter	MSH6	0.0198363	0.0155958	0	0.0452147							0.0285937	0.0287936	Ter	Glu	FALSE	1	3	0	0	1	0	0	0	0	2	0	0	0	0	0	0	0	0	0	0	0	0	0	0	0	0	0	0	0	0	0	0	0	0	0	0	0	0	0	0	0	0	0	0	0	0	0	0	0	0	0	0	0	0	0	0	0	0	0	0	0	0	0	0	0	0	0	39.12	FALSE	FALSE	FALSE	405	0.02
MSRB2p.Lys56Asn	MSRB2	0.0198363	0.0155958	0	0.0452147							0.0285937	0.0287936	Asn	Lys	FALSE		3	0	0	1	0	0	0	0	2	0	0	0	0	0	0	0	0	0	0	0	0	0	0	0	0	0	0	0	0	0	0	0	0	0	0	0	0	0	0	0	0	0	0	0	0	0	0	0	0	0	0	0	0	0	0	0	0	0	0	0	0	0	0	0	0	0	40.83	FALSE	FALSE	FALSE	405	0.02
MTCH2p.Arg131His	MTCH2	0.0198363	0.0155958	0	0.0460924							0.0285937	0.0287936	His	Arg	TRUE		3	0	0	1	0	0	0	0	2	0	0	0	0	0	0	0	0	0	0	0	0	0	0	0	0	0	0	0	0	0	0	0	0	0	0	0	0	0	0	0	0	0	0	0	0	0	0	0	0	0	0	0	0	0	0	0	0	0	0	0	0	0	0	0	0	0	40.19	FALSE	FALSE	FALSE	405	0.02
MTERFD1p.Glu311Lys	MTERFD1	0.0198363	0.0155958	0	0.0460924							0.0285937	0.0287936	Lys	Glu	TRUE		3	0	0	1	0	0	0	0	2	0	0	0	0	0	0	0	0	0	0	0	0	0	0	0	0	0	0	0	0	0	0	0	0	0	0	0	0	0	0	0	0	0	0	0	0	0	0	0	0	0	0	0	0	0	0	0	0	0	0	0	0	0	0	0	0	0	39.51	FALSE	FALSE	FALSE	405	0.02
MTFR1p.Arg251Trp	MTFR1	0.0198363	0.0155958	0	0.0460924							0.0285937	0.0287936	Trp	Arg	FALSE		3	0	0	1	0	0	0	0	2	0	0	0	0	0	0	0	0	0	0	0	0	0	0	0	0	0	0	0	0	0	0	0	0	0	0	0	0	0	0	0	0	0	0	0	0	0	0	0	0	0	0	0	0	0	0	0	0	0	0	0	0	0	0	0	0	0	39.99	FALSE	FALSE	FALSE	405	0.02
MTFR1p.Arg34Gln	MTFR1	0.0198363	0.0155958	0	0.0460924							0.0285937	0.0287936	Gln	Arg	FALSE		3	0	0	1	0	0	0	0	2	0	0	0	0	0	0	0	0	0	0	0	0	0	0	0	0	0	0	0	0	0	0	0	0	0	0	0	0	0	0	0	0	0	0	0	0	0	0	0	0	0	0	0	0	0	0	0	0	0	0	0	0	0	0	0	0	0	40.86	FALSE	FALSE	FALSE	405	0.02
MTMR4p.Thr1018Met	MTMR4	0.0198363	0.0155958	0	0.0460924							0.0285937	0.0287936	Met	Thr	FALSE		3	0	0	1	0	0	0	0	2	0	0	0	0	0	0	0	0	0	0	0	0	0	0	0	0	0	0	0	0	0	0	0	0	0	0	0	0	0	0	0	0	0	0	0	0	0	0	0	0	0	0	0	0	0	0	0	0	0	0	0	0	0	0	0	0	0	39.97	FALSE	FALSE	FALSE	405	0.02
MTMR7p.Arg506His	MTMR7	0.0198363	0.0155958	0	0.0460924							0.0285937	0.0287936	His	Arg	TRUE		3	0	0	1	0	0	0	0	2	0	0	0	0	0	0	0	0	0	0	0	0	0	0	0	0	0	0	0	0	0	0	0	0	0	0	0	0	0	0	0	0	0	0	0	0	0	0	0	0	0	0	0	0	0	0	0	0	0	0	0	0	0	0	0	0	0	39.77	FALSE	FALSE	FALSE	405	0.02
MTMR9p.Arg77Gln	MTMR9	0.0198363	0.0155958	0	0.0460924							0.0285937	0.0287936	Gln	Arg	FALSE		3	0	0	1	0	0	0	0	2	0	0	0	0	0	0	0	0	0	0	0	0	0	0	0	0	0	0	0	0	0	0	0	0	0	0	0	0	0	0	0	0	0	0	0	0	0	0	0	0	0	0	0	0	0	0	0	0	0	0	0	0	0	0	0	0	0	39.9	FALSE	FALSE	FALSE	405	0.02
MTRp.Ala175Thr	MTR	0.0198363	0.0155958	0	0.0452147							0.0285937	0.0287936	Thr	Ala	TRUE		3	0	0	1	0	0	0	0	2	0	0	0	0	0	0	0	0	0	0	0	0	0	0	0	0	0	0	0	0	0	0	0	0	0	0	0	0	0	0	0	0	0	0	0	0	0	0	0	0	0	0	0	0	0	0	0	0	0	0	0	0	0	0	0	0	0	39.29	FALSE	FALSE	FALSE	405	0.02
MUSKp.Thr467Met	MUSK	0.0198363	0.0155958	0	0.0460924							0.0285937	0.0287936	Met	Thr	FALSE		3	0	0	1	0	0	0	0	2	0	0	0	0	0	0	0	0	0	0	0	0	0	0	0	0	0	0	0	0	0	0	0	0	0	0	0	0	0	0	0	0	0	0	0	0	0	0	0	0	0	0	0	0	0	0	0	0	0	0	0	0	0	0	0	0	0	40.39	FALSE	FALSE	FALSE	405	0.02
MYO1Fp.Ala485Val	MYO1F	0.0198363	0.0155958	0	0.0452147							0.0285937	0.0287936	Val	Ala	FALSE		3	0	0	1	0	0	0	0	2	0	0	0	0	0	0	0	0	0	0	0	0	0	0	0	0	0	0	0	0	0	0	0	0	0	0	0	0	0	0	0	0	0	0	0	0	0	0	0	0	0	0	0	0	0	0	0	0	0	0	0	0	0	0	0	0	0	39.73	FALSE	FALSE	FALSE	405	0.02
MYO5Ap.Ser1271Tyr	MYO5A	0.0198363	0.0155958	0	0.0460924							0.0285937	0.0287936	Tyr	Ser	TRUE	1	3	0	0	1	0	0	0	0	2	0	0	0	0	0	0	0	0	0	0	0	0	0	0	0	0	0	0	0	0	0	0	0	0	0	0	0	0	0	0	0	0	0	0	0	0	0	0	0	0	0	0	0	0	0	0	0	0	0	0	0	0	0	0	0	0	0	40.33	FALSE	FALSE	FALSE	405	0.02
MYO9Ap.Arg2299Trp	MYO9A	0.0198363	0.0155958	0	0.0460924							0.0285937	0.0287936	Trp	Arg	FALSE		3	0	0	1	0	0	0	0	2	0	0	0	0	0	0	0	0	0	0	0	0	0	0	0	0	0	0	0	0	0	0	0	0	0	0	0	0	0	0	0	0	0	0	0	0	0	0	0	0	0	0	0	0	0	0	0	0	0	0	0	0	0	0	0	0	0	40.8	FALSE	FALSE	FALSE	405	0.02
MYOM1p.Arg500Ter	MYOM1	0.0198363	0.0155958	0	0.0475469							0.0285937	0.0287936	Ter	Arg	FALSE		3	0	0	1	0	0	0	0	2	0	0	0	0	0	0	0	0	0	0	0	0	0	0	0	0	0	0	0	0	0	0	0	0	0	0	0	0	0	0	0	0	0	0	0	0	0	0	0	0	0	0	0	0	0	0	0	0	0	0	0	0	0	0	0	0	0	40.54	FALSE	FALSE	FALSE	405	0.02
MYT1Lp.Phe1146Val	MYT1L	0.0198363	0.0155958	0	0.0460924							0.0285937	0.0287936	Val	Phe	FALSE		3	0	0	1	0	0	0	0	2	0	0	0	0	0	0	0	0	0	0	0	0	0	0	0	0	0	0	0	0	0	0	0	0	0	0	0	0	0	0	0	0	0	0	0	0	0	0	0	0	0	0	0	0	0	0	0	0	0	0	0	0	0	0	0	0	0	39.49	FALSE	FALSE	FALSE	405	0.02
N4BP1p.Phe636Leu	N4BP1	0.0198363	0.0155958	0	0.0460924							0.0285937	0.0287936	Leu	Phe	FALSE		3	0	0	1	0	0	0	0	2	0	0	0	0	0	0	0	0	0	0	0	0	0	0	0	0	0	0	0	0	0	0	0	0	0	0	0	0	0	0	0	0	0	0	0	0	0	0	0	0	0	0	0	0	0	0	0	0	0	0	0	0	0	0	0	0	0	39.75	FALSE	FALSE	FALSE	405	0.02
N4BP2L2p.Lys250Asn	N4BP2L2	0.0198363	0.0155958	0	0.0460924							0.0285937	0.0287936	Asn	Lys	FALSE		3	0	0	1	0	0	0	0	2	0	0	0	0	0	0	0	0	0	0	0	0	0	0	0	0	0	0	0	0	0	0	0	0	0	0	0	0	0	0	0	0	0	0	0	0	0	0	0	0	0	0	0	0	0	0	0	0	0	0	0	0	0	0	0	0	0	40.14	FALSE	FALSE	FALSE	405	0.02
N4BP3p.Arg40His	N4BP3	0.0198363	0.0155958	0	0.0460924							0.0285937	0.0287936	His	Arg	TRUE		3	0	0	1	0	0	0	0	2	0	0	0	0	0	0	0	0	0	0	0	0	0	0	0	0	0	0	0	0	0	0	0	0	0	0	0	0	0	0	0	0	0	0	0	0	0	0	0	0	0	0	0	0	0	0	0	0	0	0	0	0	0	0	0	0	0	39.59	FALSE	FALSE	FALSE	405	0.02
NAA20p.Ala37Thr	NAA20	0.0198363	0.0155958	0	0.0460924							0.0285937	0.0287936	Thr	Ala	TRUE		3	0	0	1	0	0	0	0	2	0	0	0	0	0	0	0	0	0	0	0	0	0	0	0	0	0	0	0	0	0	0	0	0	0	0	0	0	0	0	0	0	0	0	0	0	0	0	0	0	0	0	0	0	0	0	0	0	0	0	0	0	0	0	0	0	0	40.01	FALSE	FALSE	FALSE	405	0.02
NAA25p.Arg690Ter	NAA25	0.0198363	0.0155958	0	0.0460924							0.0285937	0.0287936	Ter	Arg	FALSE		3	0	0	1	0	0	0	0	2	0	0	0	0	0	0	0	0	0	0	0	0	0	0	0	0	0	0	0	0	0	0	0	0	0	0	0	0	0	0	0	0	0	0	0	0	0	0	0	0	0	0	0	0	0	0	0	0	0	0	0	0	0	0	0	0	0	39.6	FALSE	FALSE	FALSE	405	0.02
NACADp.Ala1480Thr	NACAD	0.0198363	0.0155958	0	0.0460924							0.0285937	0.0287936	Thr	Ala	TRUE		3	0	0	1	0	0	0	0	2	0	0	0	0	0	0	0	0	0	0	0	0	0	0	0	0	0	0	0	0	0	0	0	0	0	0	0	0	0	0	0	0	0	0	0	0	0	0	0	0	0	0	0	0	0	0	0	0	0	0	0	0	0	0	0	0	0	39.76	FALSE	FALSE	FALSE	405	0.02
NACAp.Ala919Val	NACA	0.0198363	0.0155958	0	0.0461288							0.0285937	0.0287936	Val	Ala	FALSE	2	3	0	0	1	0	0	0	0	2	0	0	0	0	0	0	0	0	0	0	0	0	0	0	0	0	0	0	0	0	0	0	0	0	0	0	0	0	0	0	0	0	0	0	0	0	0	0	0	0	0	0	0	0	0	0	0	0	0	0	0	0	0	0	0	0	0	39.92	FALSE	FALSE	FALSE	405	0.02
NALCNp.Arg1384Gln	NALCN	0.0198363	0.0155958	0	0.0452147							0.0285937	0.0287936	Gln	Arg	FALSE		3	0	0	1	0	0	0	0	2	0	0	0	0	0	0	0	0	0	0	0	0	0	0	0	0	0	0	0	0	0	0	0	0	0	0	0	0	0	0	0	0	0	0	0	0	0	0	0	0	0	0	0	0	0	0	0	0	0	0	0	0	0	0	0	0	0	38.77	FALSE	FALSE	FALSE	405	0.02
NAP1L3p.Glu226Ter	NAP1L3	0.0198363	0.0155958	0	0.0460924							0.0285937	0.0287936	Ter	Glu	FALSE		3	0	0	1	0	0	0	0	2	0	0	0	0	0	0	0	0	0	0	0	0	0	0	0	0	0	0	0	0	0	0	0	0	0	0	0	0	0	0	0	0	0	0	0	0	0	0	0	0	0	0	0	0	0	0	0	0	0	0	0	0	0	0	0	0	0	39.92	FALSE	FALSE	FALSE	405	0.02
NAV3p.Leu29Ile	NAV3	0.0198363	0.0155958	0	0.0460924							0.0285937	0.0287936	Ile	Leu	FALSE		3	0	0	1	0	0	0	0	2	0	0	0	0	0	0	0	0	0	0	0	0	0	0	0	0	0	0	0	0	0	0	0	0	0	0	0	0	0	0	0	0	0	0	0	0	0	0	0	0	0	0	0	0	0	0	0	0	0	0	0	0	0	0	0	0	0	40.36	FALSE	FALSE	FALSE	405	0.02
NCAM1p.Glu410Lys	NCAM1	0.0198363	0.0155958	0	0.0460924							0.0285937	0.0287936	Lys	Glu	TRUE		3	0	0	1	0	0	0	0	2	0	0	0	0	0	0	0	0	0	0	0	0	0	0	0	0	0	0	0	0	0	0	0	0	0	0	0	0	0	0	0	0	0	0	0	0	0	0	0	0	0	0	0	0	0	0	0	0	0	0	0	0	0	0	0	0	0	38.95	FALSE	FALSE	FALSE	405	0.02
NCAPGp.Glu586Lys	NCAPG	0.0198363	0.0155958	0	0.0460924							0.0285937	0.0287936	Lys	Glu	TRUE		3	0	0	1	0	0	0	0	2	0	0	0	0	0	0	0	0	0	0	0	0	0	0	0	0	0	0	0	0	0	0	0	0	0	0	0	0	0	0	0	0	0	0	0	0	0	0	0	0	0	0	0	0	0	0	0	0	0	0	0	0	0	0	0	0	0	38.83	FALSE	FALSE	FALSE	405	0.02
NCEH1p.Leu264Ile	NCEH1	0.0198363	0.0155958	0	0.0460924							0.0285937	0.0287936	Ile	Leu	FALSE		3	0	0	1	0	0	0	0	2	0	0	0	0	0	0	0	0	0	0	0	0	0	0	0	0	0	0	0	0	0	0	0	0	0	0	0	0	0	0	0	0	0	0	0	0	0	0	0	0	0	0	0	0	0	0	0	0	0	0	0	0	0	0	0	0	0	38.66	FALSE	FALSE	FALSE	405	0.02
NCK1p.Glu177Asp	NCK1	0.0198363	0.0155958	0	0.0460924							0.0285937	0.0287936	Asp	Glu	FALSE		3	0	0	1	0	0	0	0	2	0	0	0	0	0	0	0	0	0	0	0	0	0	0	0	0	0	0	0	0	0	0	0	0	0	0	0	0	0	0	0	0	0	0	0	0	0	0	0	0	0	0	0	0	0	0	0	0	0	0	0	0	0	0	0	0	0	39.63	FALSE	FALSE	FALSE	405	0.02
NCK2p.Val304Met	NCK2	0.0198363	0.0155958	0	0.0460924							0.0285937	0.0287936	Met	Val	FALSE		3	0	0	1	0	0	0	0	2	0	0	0	0	0	0	0	0	0	0	0	0	0	0	0	0	0	0	0	0	0	0	0	0	0	0	0	0	0	0	0	0	0	0	0	0	0	0	0	0	0	0	0	0	0	0	0	0	0	0	0	0	0	0	0	0	0	39.51	FALSE	FALSE	FALSE	405	0.02
NCKAP5Lp.Lys1232Asn	NCKAP5L	0.0198363	0.0155958	0	0.0460924							0.0285937	0.0287936	Asn	Lys	FALSE		3	0	0	1	0	0	0	0	2	0	0	0	0	0	0	0	0	0	0	0	0	0	0	0	0	0	0	0	0	0	0	0	0	0	0	0	0	0	0	0	0	0	0	0	0	0	0	0	0	0	0	0	0	0	0	0	0	0	0	0	0	0	0	0	0	0	39.87	FALSE	FALSE	FALSE	405	0.02
NCKAP5p.Ser1311Tyr	NCKAP5	0.0198363	0.0155958	0	0.0460924							0.0285937	0.0287936	Tyr	Ser	TRUE		3	0	0	1	0	0	0	0	2	0	0	0	0	0	0	0	0	0	0	0	0	0	0	0	0	0	0	0	0	0	0	0	0	0	0	0	0	0	0	0	0	0	0	0	0	0	0	0	0	0	0	0	0	0	0	0	0	0	0	0	0	0	0	0	0	0	39.52	FALSE	FALSE	FALSE	405	0.02
NCOA1p.Arg1055Ter	NCOA1	0.0198363	0.0155958	0	0.0460924							0.0285937	0.0287936	Ter	Arg	FALSE	1	3	0	0	1	0	0	0	0	2	0	0	0	0	0	0	0	0	0	0	0	0	0	0	0	0	0	0	0	0	0	0	0	0	0	0	0	0	0	0	0	0	0	0	0	0	0	0	0	0	0	0	0	0	0	0	0	0	0	0	0	0	0	0	0	0	0	39.76	FALSE	FALSE	FALSE	405	0.02
NCSTNp.Arg323His	NCSTN	0.0198363	0.0155958	0	0.0460924							0.0285937	0.0287936	His	Arg	TRUE		3	0	0	1	0	0	0	0	2	0	0	0	0	0	0	0	0	0	0	0	0	0	0	0	0	0	0	0	0	0	0	0	0	0	0	0	0	0	0	0	0	0	0	0	0	0	0	0	0	0	0	0	0	0	0	0	0	0	0	0	0	0	0	0	0	0	40.39	FALSE	FALSE	FALSE	405	0.02
NDEL1p.Arg283Gln	NDEL1	0.0198363	0.0155958	0	0.0460924							0.0285937	0.0287936	Gln	Arg	FALSE		3	0	0	1	0	0	0	0	2	0	0	0	0	0	0	0	0	0	0	0	0	0	0	0	0	0	0	0	0	0	0	0	0	0	0	0	0	0	0	0	0	0	0	0	0	0	0	0	0	0	0	0	0	0	0	0	0	0	0	0	0	0	0	0	0	0	39.72	FALSE	FALSE	FALSE	405	0.02
NDNp.Arg142Cys	NDN	0.0198363	0.0155958	0	0.0460924							0.0285937	0.0287936	Cys	Arg	TRUE		3	0	0	1	0	0	0	0	2	0	0	0	0	0	0	0	0	0	0	0	0	0	0	0	0	0	0	0	0	0	0	0	0	0	0	0	0	0	0	0	0	0	0	0	0	0	0	0	0	0	0	0	0	0	0	0	0	0	0	0	0	0	0	0	0	0	39.66	FALSE	FALSE	FALSE	405	0.02
NEDD1p.Arg597Cys	NEDD1	0.0198363	0.0155958	0	0.0460924							0.0285937	0.0287936	Cys	Arg	TRUE		3	0	0	1	0	0	0	0	2	0	0	0	0	0	0	0	0	0	0	0	0	0	0	0	0	0	0	0	0	0	0	0	0	0	0	0	0	0	0	0	0	0	0	0	0	0	0	0	0	0	0	0	0	0	0	0	0	0	0	0	0	0	0	0	0	0	40.17	FALSE	FALSE	FALSE	405	0.02
NEK11p.Arg180Gln	NEK11	0.0198363	0.0155958	0	0.0460924							0.0285937	0.0287936	Gln	Arg	FALSE		3	0	0	1	0	0	0	0	2	0	0	0	0	0	0	0	0	0	0	0	0	0	0	0	0	0	0	0	0	0	0	0	0	0	0	0	0	0	0	0	0	0	0	0	0	0	0	0	0	0	0	0	0	0	0	0	0	0	0	0	0	0	0	0	0	0	40.23	FALSE	FALSE	FALSE	405	0.02
NEK1p.Phe1230Leu	NEK1	0.0198363	0.0155958	0	0.0460924							0.0285937	0.0287936	Leu	Phe	FALSE		3	0	0	1	0	0	0	0	2	0	0	0	0	0	0	0	0	0	0	0	0	0	0	0	0	0	0	0	0	0	0	0	0	0	0	0	0	0	0	0	0	0	0	0	0	0	0	0	0	0	0	0	0	0	0	0	0	0	0	0	0	0	0	0	0	0	40.32	FALSE	FALSE	FALSE	405	0.02
NEK9p.Arg813Ter	NEK9	0.0198363	0.0155958	0	0.0452147							0.0285937	0.0287936	Ter	Arg	FALSE		3	0	0	1	0	0	0	0	2	0	0	0	0	0	0	0	0	0	0	0	0	0	0	0	0	0	0	0	0	0	0	0	0	0	0	0	0	0	0	0	0	0	0	0	0	0	0	0	0	0	0	0	0	0	0	0	0	0	0	0	0	0	0	0	0	0	40.08	FALSE	FALSE	FALSE	405	0.02
NENFp.Arg146Ile	NENF	0.0198363	0.0155958	0	0.0460924							0.0285937	0.0287936	Ile	Arg	FALSE		3	0	0	1	0	0	0	0	2	0	0	0	0	0	0	0	0	0	0	0	0	0	0	0	0	0	0	0	0	0	0	0	0	0	0	0	0	0	0	0	0	0	0	0	0	0	0	0	0	0	0	0	0	0	0	0	0	0	0	0	0	0	0	0	0	0	40.23	FALSE	FALSE	FALSE	405	0.02
NESp.Ser1590Tyr	NES	0.0198363	0.0155958	0	0.0460924							0.0285937	0.0287936	Tyr	Ser	TRUE		3	0	0	1	0	0	0	0	2	0	0	0	0	0	0	0	0	0	0	0	0	0	0	0	0	0	0	0	0	0	0	0	0	0	0	0	0	0	0	0	0	0	0	0	0	0	0	0	0	0	0	0	0	0	0	0	0	0	0	0	0	0	0	0	0	0	39.59	FALSE	FALSE	FALSE	405	0.02
NET1p.Arg69Cys	NET1	0.0198363	0.0155958	0	0.0460924							0.0285937	0.0287936	Cys	Arg	TRUE		3	0	0	1	0	0	0	0	2	0	0	0	0	0	0	0	0	0	0	0	0	0	0	0	0	0	0	0	0	0	0	0	0	0	0	0	0	0	0	0	0	0	0	0	0	0	0	0	0	0	0	0	0	0	0	0	0	0	0	0	0	0	0	0	0	0	39.18	FALSE	FALSE	FALSE	405	0.02
NETO2p.Arg273Ter	NETO2	0.0198363	0.0155958	0	0.0452147							0.0285937	0.0287936	Ter	Arg	FALSE		3	0	0	1	0	0	0	0	2	0	0	0	0	0	0	0	0	0	0	0	0	0	0	0	0	0	0	0	0	0	0	0	0	0	0	0	0	0	0	0	0	0	0	0	0	0	0	0	0	0	0	0	0	0	0	0	0	0	0	0	0	0	0	0	0	0	40.69	FALSE	FALSE	FALSE	405	0.02
NEU3p.Arg158His	NEU3	0.0198363	0.0155958	0	0.0460924							0.0285937	0.0287936	His	Arg	TRUE		3	0	0	1	0	0	0	0	2	0	0	0	0	0	0	0	0	0	0	0	0	0	0	0	0	0	0	0	0	0	0	0	0	0	0	0	0	0	0	0	0	0	0	0	0	0	0	0	0	0	0	0	0	0	0	0	0	0	0	0	0	0	0	0	0	0	39.82	FALSE	FALSE	FALSE	405	0.02
NEUROG3p.Ala148Val	NEUROG3	0.0198363	0.0155958	0	0.0460924							0.0285937	0.0287936	Val	Ala	FALSE		3	0	0	1	0	0	0	0	2	0	0	0	0	0	0	0	0	0	0	0	0	0	0	0	0	0	0	0	0	0	0	0	0	0	0	0	0	0	0	0	0	0	0	0	0	0	0	0	0	0	0	0	0	0	0	0	0	0	0	0	0	0	0	0	0	0	39.97	FALSE	FALSE	FALSE	405	0.02
NFXL1p.Arg804Ile	NFXL1	0.0198363	0.0155958	0	0.0460924							0.0285937	0.0287936	Ile	Arg	FALSE		3	0	0	1	0	0	0	0	2	0	0	0	0	0	0	0	0	0	0	0	0	0	0	0	0	0	0	0	0	0	0	0	0	0	0	0	0	0	0	0	0	0	0	0	0	0	0	0	0	0	0	0	0	0	0	0	0	0	0	0	0	0	0	0	0	0	40.68	FALSE	FALSE	FALSE	405	0.02
NHLRC1p.Ala161Thr	NHLRC1	0.0198363	0.0155958	0	0.0452147							0.0285937	0.0287936	Thr	Ala	TRUE		3	0	0	1	0	0	0	0	2	0	0	0	0	0	0	0	0	0	0	0	0	0	0	0	0	0	0	0	0	0	0	0	0	0	0	0	0	0	0	0	0	0	0	0	0	0	0	0	0	0	0	0	0	0	0	0	0	0	0	0	0	0	0	0	0	0	39.16	FALSE	FALSE	FALSE	405	0.02
NHSp.Glu391Ter	NHS	0.0198363	0.0155958	0	0.0460924							0.0285937	0.0287936	Ter	Glu	FALSE		3	0	0	1	0	0	0	0	2	0	0	0	0	0	0	0	0	0	0	0	0	0	0	0	0	0	0	0	0	0	0	0	0	0	0	0	0	0	0	0	0	0	0	0	0	0	0	0	0	0	0	0	0	0	0	0	0	0	0	0	0	0	0	0	0	0	39.91	FALSE	FALSE	FALSE	405	0.02
NID2p.Thr462Met	NID2	0.0198363	0.0155958	0	0.0460924							0.0285937	0.0287936	Met	Thr	FALSE		3	0	0	1	0	0	0	0	2	0	0	0	0	0	0	0	0	0	0	0	0	0	0	0	0	0	0	0	0	0	0	0	0	0	0	0	0	0	0	0	0	0	0	0	0	0	0	0	0	0	0	0	0	0	0	0	0	0	0	0	0	0	0	0	0	0	39.74	FALSE	FALSE	FALSE	405	0.02
NINLp.Arg487Cys	NINL	0.0198363	0.0155958	0	0.0460924							0.0285937	0.0287936	Cys	Arg	TRUE		3	0	0	1	0	0	0	0	2	0	0	0	0	0	0	0	0	0	0	0	0	0	0	0	0	0	0	0	0	0	0	0	0	0	0	0	0	0	0	0	0	0	0	0	0	0	0	0	0	0	0	0	0	0	0	0	0	0	0	0	0	0	0	0	0	0	39.31	FALSE	FALSE	FALSE	405	0.02
NIPSNAP3Ap.Arg224Trp	NIPSNAP3A	0.0198363	0.0155958	0	0.0460924							0.0285937	0.0287936	Trp	Arg	FALSE		3	0	0	1	0	0	0	0	2	0	0	0	0	0	0	0	0	0	0	0	0	0	0	0	0	0	0	0	0	0	0	0	0	0	0	0	0	0	0	0	0	0	0	0	0	0	0	0	0	0	0	0	0	0	0	0	0	0	0	0	0	0	0	0	0	0	40.24	FALSE	FALSE	FALSE	405	0.02
NKAPp.Arg38Trp	NKAP	0.0198363	0.0155958	0	0.0460924							0.0285937	0.0287936	Trp	Arg	FALSE		3	0	0	1	0	0	0	0	2	0	0	0	0	0	0	0	0	0	0	0	0	0	0	0	0	0	0	0	0	0	0	0	0	0	0	0	0	0	0	0	0	0	0	0	0	0	0	0	0	0	0	0	0	0	0	0	0	0	0	0	0	0	0	0	0	0	40.06	FALSE	FALSE	FALSE	405	0.02
NLKp.Ala165Val	NLK	0.0198363	0.0155958	0	0.0460924							0.0285937	0.0287936	Val	Ala	FALSE		3	0	0	1	0	0	0	0	2	0	0	0	0	0	0	0	0	0	0	0	0	0	0	0	0	0	0	0	0	0	0	0	0	0	0	0	0	0	0	0	0	0	0	0	0	0	0	0	0	0	0	0	0	0	0	0	0	0	0	0	0	0	0	0	0	0	39.05	FALSE	FALSE	FALSE	405	0.02
NLRP2p.Thr166Met	NLRP2	0.0198363	0.0155958	0	0.0460924							0.0285937	0.0287936	Met	Thr	FALSE		3	0	0	1	0	0	0	0	2	0	0	0	0	0	0	0	0	0	0	0	0	0	0	0	0	0	0	0	0	0	0	0	0	0	0	0	0	0	0	0	0	0	0	0	0	0	0	0	0	0	0	0	0	0	0	0	0	0	0	0	0	0	0	0	0	0	39.93	FALSE	FALSE	FALSE	405	0.02
NLRP3p.Asp60Asn	NLRP3	0.0198363	0.0155958	0	0.0460924							0.0285937	0.0287936	Asn	Asp	FALSE		3	0	0	1	0	0	0	0	2	0	0	0	0	0	0	0	0	0	0	0	0	0	0	0	0	0	0	0	0	0	0	0	0	0	0	0	0	0	0	0	0	0	0	0	0	0	0	0	0	0	0	0	0	0	0	0	0	0	0	0	0	0	0	0	0	0	40.23	FALSE	FALSE	FALSE	405	0.02
NLRP8p.Phe29Leu	NLRP8	0.0198363	0.0155958	0	0.0452147							0.0285937	0.0287936	Leu	Phe	FALSE		3	0	0	1	0	0	0	0	2	0	0	0	0	0	0	0	0	0	0	0	0	0	0	0	0	0	0	0	0	0	0	0	0	0	0	0	0	0	0	0	0	0	0	0	0	0	0	0	0	0	0	0	0	0	0	0	0	0	0	0	0	0	0	0	0	0	40.2	FALSE	FALSE	FALSE	405	0.02
NMBRp.Val131Met	NMBR	0.0198363	0.0155958	0	0.0460924							0.0285937	0.0287936	Met	Val	FALSE		3	0	0	1	0	0	0	0	2	0	0	0	0	0	0	0	0	0	0	0	0	0	0	0	0	0	0	0	0	0	0	0	0	0	0	0	0	0	0	0	0	0	0	0	0	0	0	0	0	0	0	0	0	0	0	0	0	0	0	0	0	0	0	0	0	0	39.42	FALSE	FALSE	FALSE	405	0.02
NOD2p.Ala192Val	NOD2	0.0198363	0.0155958	0	0.0475469							0.0285937	0.0287936	Val	Ala	FALSE		3	0	0	1	0	0	0	0	2	0	0	0	0	0	0	0	0	0	0	0	0	0	0	0	0	0	0	0	0	0	0	0	0	0	0	0	0	0	0	0	0	0	0	0	0	0	0	0	0	0	0	0	0	0	0	0	0	0	0	0	0	0	0	0	0	0	39.39	FALSE	FALSE	FALSE	405	0.02
NOMO2p.Val423Ile	NOMO2	0.0198363	0.0155958	0	0.0460924							0.0285937	0.0287936	Ile	Val	FALSE		3	0	0	1	0	0	0	0	2	0	0	0	0	0	0	0	0	0	0	0	0	0	0	0	0	0	0	0	0	0	0	0	0	0	0	0	0	0	0	0	0	0	0	0	0	0	0	0	0	0	0	0	0	0	0	0	0	0	0	0	0	0	0	0	0	0	39.94	FALSE	FALSE	FALSE	405	0.02
NOS1p.Phe745Leu	NOS1	0.0198363	0.0155958	0	0.0460924							0.0285937	0.0287936	Leu	Phe	FALSE		3	0	0	1	0	0	0	0	2	0	0	0	0	0	0	0	0	0	0	0	0	0	0	0	0	0	0	0	0	0	0	0	0	0	0	0	0	0	0	0	0	0	0	0	0	0	0	0	0	0	0	0	0	0	0	0	0	0	0	0	0	0	0	0	0	0	39.9	FALSE	FALSE	FALSE	405	0.02
NOTCH3p.Arg1915His	NOTCH3	0.0198363	0.0155958	0	0.0460924							0.0285937	0.0287936	His	Arg	TRUE		3	0	0	1	0	0	0	0	2	0	0	0	0	0	0	0	0	0	0	0	0	0	0	0	0	0	0	0	0	0	0	0	0	0	0	0	0	0	0	0	0	0	0	0	0	0	0	0	0	0	0	0	0	0	0	0	0	0	0	0	0	0	0	0	0	0	40.36	FALSE	FALSE	FALSE	405	0.02
NOTCH3p.Arg2022His	NOTCH3	0.0198363	0.0155958	0	0.0460924							0.0285937	0.0287936	His	Arg	TRUE		3	0	0	1	0	0	0	0	2	0	0	0	0	0	0	0	0	0	0	0	0	0	0	0	0	0	0	0	0	0	0	0	0	0	0	0	0	0	0	0	0	0	0	0	0	0	0	0	0	0	0	0	0	0	0	0	0	0	0	0	0	0	0	0	0	0	39.89	FALSE	FALSE	FALSE	405	0.02
NPC1p.Glu451Lys	NPC1	0.0198363	0.0155958	0	0.0452147							0.0285937	0.0287936	Lys	Glu	TRUE		3	0	0	1	0	0	0	0	2	0	0	0	0	0	0	0	0	0	0	0	0	0	0	0	0	0	0	0	0	0	0	0	0	0	0	0	0	0	0	0	0	0	0	0	0	0	0	0	0	0	0	0	0	0	0	0	0	0	0	0	0	0	0	0	0	0	39.9	FALSE	FALSE	FALSE	405	0.02
NR4A2p.Asp499Asn	NR4A2	0.0198363	0.0155958	0	0.0460924							0.0285937	0.0287936	Asn	Asp	FALSE		3	0	0	1	0	0	0	0	2	0	0	0	0	0	0	0	0	0	0	0	0	0	0	0	0	0	0	0	0	0	0	0	0	0	0	0	0	0	0	0	0	0	0	0	0	0	0	0	0	0	0	0	0	0	0	0	0	0	0	0	0	0	0	0	0	0	40.08	FALSE	FALSE	FALSE	405	0.02
NRAPp.Glu327Lys	NRAP	0.0198363	0.0155958	0	0.0460924							0.0285937	0.0287936	Lys	Glu	TRUE		3	0	0	1	0	0	0	0	2	0	0	0	0	0	0	0	0	0	0	0	0	0	0	0	0	0	0	0	0	0	0	0	0	0	0	0	0	0	0	0	0	0	0	0	0	0	0	0	0	0	0	0	0	0	0	0	0	0	0	0	0	0	0	0	0	0	39	FALSE	FALSE	FALSE	405	0.02
NRASp.Arg164Cys	NRAS	0.0198363	0.0155958	0	0.0460924							0.0285937	0.0287936	Cys	Arg	TRUE	1	3	0	0	1	0	0	0	0	2	0	0	0	0	0	0	0	0	0	0	0	0	0	0	0	0	0	0	0	0	0	0	0	0	0	0	0	0	0	0	0	0	0	0	0	0	0	0	0	0	0	0	0	0	0	0	0	0	0	0	0	0	0	0	0	0	0	39.39	TRUE	FALSE	FALSE	405	0.02
NRP2p.Thr251Met	NRP2	0.0198363	0.0155958	0	0.0460924							0.0285937	0.0287936	Met	Thr	FALSE		3	0	0	1	0	0	0	0	2	0	0	0	0	0	0	0	0	0	0	0	0	0	0	0	0	0	0	0	0	0	0	0	0	0	0	0	0	0	0	0	0	0	0	0	0	0	0	0	0	0	0	0	0	0	0	0	0	0	0	0	0	0	0	0	0	0	39.93	FALSE	FALSE	FALSE	405	0.02
NSMCE1p.Ser256Leu	NSMCE1	0.0198363	0.0155958	0	0.0452147							0.0285937	0.0287936	Leu	Ser	FALSE		3	0	0	1	0	0	0	0	2	0	0	0	0	0	0	0	0	0	0	0	0	0	0	0	0	0	0	0	0	0	0	0	0	0	0	0	0	0	0	0	0	0	0	0	0	0	0	0	0	0	0	0	0	0	0	0	0	0	0	0	0	0	0	0	0	0	40.21	FALSE	FALSE	FALSE	405	0.02
NSUN3p.Arg218Ter	NSUN3	0.0198363	0.0155958	0	0.0460924							0.0285937	0.0287936	Ter	Arg	FALSE		3	0	0	1	0	0	0	0	2	0	0	0	0	0	0	0	0	0	0	0	0	0	0	0	0	0	0	0	0	0	0	0	0	0	0	0	0	0	0	0	0	0	0	0	0	0	0	0	0	0	0	0	0	0	0	0	0	0	0	0	0	0	0	0	0	0	39.84	FALSE	FALSE	FALSE	405	0.02
NSUN3p.Arg99Ter	NSUN3	0.0198363	0.0155958	0	0.0460924							0.0285937	0.0287936	Ter	Arg	FALSE		3	0	0	1	0	0	0	0	2	0	0	0	0	0	0	0	0	0	0	0	0	0	0	0	0	0	0	0	0	0	0	0	0	0	0	0	0	0	0	0	0	0	0	0	0	0	0	0	0	0	0	0	0	0	0	0	0	0	0	0	0	0	0	0	0	0	40.08	FALSE	FALSE	FALSE	405	0.02
NT5Mp.Lys99Asn	NT5M	0.0198363	0.0155958	0	0.0460924							0.0285937	0.0287936	Asn	Lys	FALSE		3	0	0	1	0	0	0	0	2	0	0	0	0	0	0	0	0	0	0	0	0	0	0	0	0	0	0	0	0	0	0	0	0	0	0	0	0	0	0	0	0	0	0	0	0	0	0	0	0	0	0	0	0	0	0	0	0	0	0	0	0	0	0	0	0	0	40.44	FALSE	FALSE	FALSE	405	0.02
NTSp.Arg165Ile	NTS	0.0198363	0.0155958	0	0.0460924							0.0285937	0.0287936	Ile	Arg	FALSE		3	0	0	1	0	0	0	0	2	0	0	0	0	0	0	0	0	0	0	0	0	0	0	0	0	0	0	0	0	0	0	0	0	0	0	0	0	0	0	0	0	0	0	0	0	0	0	0	0	0	0	0	0	0	0	0	0	0	0	0	0	0	0	0	0	0	40.41	FALSE	FALSE	FALSE	405	0.02
NUCB2p.Glu349Ter	NUCB2	0.0198363	0.0155958	0	0.0460924							0.0285937	0.0287936	Ter	Glu	FALSE		3	0	0	1	0	0	0	0	2	0	0	0	0	0	0	0	0	0	0	0	0	0	0	0	0	0	0	0	0	0	0	0	0	0	0	0	0	0	0	0	0	0	0	0	0	0	0	0	0	0	0	0	0	0	0	0	0	0	0	0	0	0	0	0	0	0	39.64	FALSE	FALSE	FALSE	405	0.02
NUDT17p.Arg141Ter	NUDT17	0.0198363	0.0155958	0	0.0460924							0.0285937	0.0287936	Ter	Arg	FALSE		3	0	0	1	0	0	0	0	2	0	0	0	0	0	0	0	0	0	0	0	0	0	0	0	0	0	0	0	0	0	0	0	0	0	0	0	0	0	0	0	0	0	0	0	0	0	0	0	0	0	0	0	0	0	0	0	0	0	0	0	0	0	0	0	0	0	39.91	FALSE	FALSE	FALSE	405	0.02
NUP188p.Glu216Ter	NUP188	0.0198363	0.0155958	0	0.0452147							0.0285937	0.0287936	Ter	Glu	FALSE		3	0	0	1	0	0	0	0	2	0	0	0	0	0	0	0	0	0	0	0	0	0	0	0	0	0	0	0	0	0	0	0	0	0	0	0	0	0	0	0	0	0	0	0	0	0	0	0	0	0	0	0	0	0	0	0	0	0	0	0	0	0	0	0	0	0	39.73	FALSE	FALSE	FALSE	405	0.02
NUP210p.Arg387Gln	NUP210	0.0198363	0.0155958	0	0.0460924							0.0285937	0.0287936	Gln	Arg	FALSE		3	0	0	1	0	0	0	0	2	0	0	0	0	0	0	0	0	0	0	0	0	0	0	0	0	0	0	0	0	0	0	0	0	0	0	0	0	0	0	0	0	0	0	0	0	0	0	0	0	0	0	0	0	0	0	0	0	0	0	0	0	0	0	0	0	0	39.34	FALSE	FALSE	FALSE	405	0.02
NUP62p.Arg363Cys	NUP62	0.0198363	0.0155958	0	0.0460924							0.0285937	0.0287936	Cys	Arg	TRUE		3	0	0	1	0	0	0	0	2	0	0	0	0	0	0	0	0	0	0	0	0	0	0	0	0	0	0	0	0	0	0	0	0	0	0	0	0	0	0	0	0	0	0	0	0	0	0	0	0	0	0	0	0	0	0	0	0	0	0	0	0	0	0	0	0	0	40.33	FALSE	FALSE	FALSE	405	0.02
NUP93p.Ala809Val	NUP93	0.0198363	0.0155958	0	0.0460924							0.0285937	0.0287936	Val	Ala	FALSE		3	0	0	1	0	0	0	0	2	0	0	0	0	0	0	0	0	0	0	0	0	0	0	0	0	0	0	0	0	0	0	0	0	0	0	0	0	0	0	0	0	0	0	0	0	0	0	0	0	0	0	0	0	0	0	0	0	0	0	0	0	0	0	0	0	0	39.87	FALSE	FALSE	FALSE	405	0.02
NWD1p.Arg299His	NWD1	0.0198363	0.0155958	0	0.0452147							0.0285937	0.0287936	His	Arg	TRUE		3	0	0	1	0	0	0	0	2	0	0	0	0	0	0	0	0	0	0	0	0	0	0	0	0	0	0	0	0	0	0	0	0	0	0	0	0	0	0	0	0	0	0	0	0	0	0	0	0	0	0	0	0	0	0	0	0	0	0	0	0	0	0	0	0	0	39.9	FALSE	FALSE	FALSE	405	0.02
NXPH3p.Glu166Lys	NXPH3	0.0198363	0.0155958	0	0.0460924							0.0285937	0.0287936	Lys	Glu	TRUE		3	0	0	1	0	0	0	0	2	0	0	0	0	0	0	0	0	0	0	0	0	0	0	0	0	0	0	0	0	0	0	0	0	0	0	0	0	0	0	0	0	0	0	0	0	0	0	0	0	0	0	0	0	0	0	0	0	0	0	0	0	0	0	0	0	0	39.65	FALSE	FALSE	FALSE	405	0.02
ODF2Lp.Glu567Asp	ODF2L	0.0198363	0.0155958	0	0.0452147							0.0285937	0.0287936	Asp	Glu	FALSE		3	0	0	1	0	0	0	0	2	0	0	0	0	0	0	0	0	0	0	0	0	0	0	0	0	0	0	0	0	0	0	0	0	0	0	0	0	0	0	0	0	0	0	0	0	0	0	0	0	0	0	0	0	0	0	0	0	0	0	0	0	0	0	0	0	0	40.35	FALSE	FALSE	FALSE	405	0.02
ODF2p.Arg268His	ODF2	0.0198363	0.0155958	0	0.0452147							0.0285937	0.0287936	His	Arg	TRUE		3	0	0	1	0	0	0	0	2	0	0	0	0	0	0	0	0	0	0	0	0	0	0	0	0	0	0	0	0	0	0	0	0	0	0	0	0	0	0	0	0	0	0	0	0	0	0	0	0	0	0	0	0	0	0	0	0	0	0	0	0	0	0	0	0	0	40.51	FALSE	FALSE	FALSE	405	0.02
OR10K1p.Arg122His	OR10K1	0.0198363	0.0155958	0	0.0460924							0.0285937	0.0287936	His	Arg	TRUE		3	0	0	1	0	0	0	0	2	0	0	0	0	0	0	0	0	0	0	0	0	0	0	0	0	0	0	0	0	0	0	0	0	0	0	0	0	0	0	0	0	0	0	0	0	0	0	0	0	0	0	0	0	0	0	0	0	0	0	0	0	0	0	0	0	0	39.6	FALSE	FALSE	FALSE	405	0.02
OR10S1p.Val229Ile	OR10S1	0.0198363	0.0155958	0	0.0460924							0.0285937	0.0287936	Ile	Val	FALSE		3	0	0	1	0	0	0	0	2	0	0	0	0	0	0	0	0	0	0	0	0	0	0	0	0	0	0	0	0	0	0	0	0	0	0	0	0	0	0	0	0	0	0	0	0	0	0	0	0	0	0	0	0	0	0	0	0	0	0	0	0	0	0	0	0	0	40.4	FALSE	FALSE	FALSE	405	0.02
OR11G2p.Phe132Leu	OR11G2	0.0198363	0.0155958	0	0.0460924							0.0285937	0.0287936	Leu	Phe	FALSE		3	0	0	1	0	0	0	0	2	0	0	0	0	0	0	0	0	0	0	0	0	0	0	0	0	0	0	0	0	0	0	0	0	0	0	0	0	0	0	0	0	0	0	0	0	0	0	0	0	0	0	0	0	0	0	0	0	0	0	0	0	0	0	0	0	0	39.96	FALSE	FALSE	FALSE	405	0.02
OR11G2p.Pro242His	OR11G2	0.0198363	0.0155958	0	0.0460924							0.0285937	0.0287936	His	Pro	TRUE		3	0	0	1	0	0	0	0	2	0	0	0	0	0	0	0	0	0	0	0	0	0	0	0	0	0	0	0	0	0	0	0	0	0	0	0	0	0	0	0	0	0	0	0	0	0	0	0	0	0	0	0	0	0	0	0	0	0	0	0	0	0	0	0	0	0	40.01	FALSE	FALSE	FALSE	405	0.02
OR11H12p.Ser269Tyr	OR11H12	0.0198363	0.0155958	0	0.0452147							0.0285937	0.0287936	Tyr	Ser	TRUE		3	0	0	1	0	0	0	0	2	0	0	0	0	0	0	0	0	0	0	0	0	0	0	0	0	0	0	0	0	0	0	0	0	0	0	0	0	0	0	0	0	0	0	0	0	0	0	0	0	0	0	0	0	0	0	0	0	0	0	0	0	0	0	0	0	0	40.46	FALSE	FALSE	FALSE	405	0.02
OR11H1p.Arg209Ile	OR11H1	0.0198363	0.0155958	0	0.0460924							0.0285937	0.0287936	Ile	Arg	FALSE		3	0	0	1	0	0	0	0	2	0	0	0	0	0	0	0	0	0	0	0	0	0	0	0	0	0	0	0	0	0	0	0	0	0	0	0	0	0	0	0	0	0	0	0	0	0	0	0	0	0	0	0	0	0	0	0	0	0	0	0	0	0	0	0	0	0	40.03	FALSE	FALSE	FALSE	405	0.02
OR1D5p.Arg220Cys	OR1D5	0.0198363	0.0155958	0	0.0460924							0.0285937	0.0287936	Cys	Arg	TRUE		3	0	0	1	0	0	0	0	2	0	0	0	0	0	0	0	0	0	0	0	0	0	0	0	0	0	0	0	0	0	0	0	0	0	0	0	0	0	0	0	0	0	0	0	0	0	0	0	0	0	0	0	0	0	0	0	0	0	0	0	0	0	0	0	0	0	40.87	FALSE	FALSE	FALSE	405	0.02
OR1I1p.Leu63Ile	OR1I1	0.0198363	0.0155958	0	0.0452147							0.0285937	0.0287936	Ile	Leu	FALSE		3	0	0	1	0	0	0	0	2	0	0	0	0	0	0	0	0	0	0	0	0	0	0	0	0	0	0	0	0	0	0	0	0	0	0	0	0	0	0	0	0	0	0	0	0	0	0	0	0	0	0	0	0	0	0	0	0	0	0	0	0	0	0	0	0	0	38.75	FALSE	FALSE	FALSE	405	0.02
OR1S2p.Ser323Tyr	OR1S2	0.0198363	0.0155958	0	0.0460924							0.0285937	0.0287936	Tyr	Ser	TRUE		3	0	0	1	0	0	0	0	2	0	0	0	0	0	0	0	0	0	0	0	0	0	0	0	0	0	0	0	0	0	0	0	0	0	0	0	0	0	0	0	0	0	0	0	0	0	0	0	0	0	0	0	0	0	0	0	0	0	0	0	0	0	0	0	0	0	39.91	FALSE	FALSE	FALSE	405	0.02
OR2A25p.Lys270Asn	OR2A25	0.0198363	0.0155958	0	0.0460924							0.0285937	0.0287936	Asn	Lys	FALSE		3	0	0	1	0	0	0	0	2	0	0	0	0	0	0	0	0	0	0	0	0	0	0	0	0	0	0	0	0	0	0	0	0	0	0	0	0	0	0	0	0	0	0	0	0	0	0	0	0	0	0	0	0	0	0	0	0	0	0	0	0	0	0	0	0	0	39.62	FALSE	FALSE	FALSE	405	0.02
OR2A7p.Lys270Asn	OR2A7	0.0198363	0.0155958	0	0.0460924							0.0285937	0.0287936	Asn	Lys	FALSE		3	0	0	1	0	0	0	0	2	0	0	0	0	0	0	0	0	0	0	0	0	0	0	0	0	0	0	0	0	0	0	0	0	0	0	0	0	0	0	0	0	0	0	0	0	0	0	0	0	0	0	0	0	0	0	0	0	0	0	0	0	0	0	0	0	0	39.29	FALSE	FALSE	FALSE	405	0.02
OR2AK2p.Arg281Cys	OR2AK2	0.0198363	0.0155958	0	0.0460924							0.0285937	0.0287936	Cys	Arg	TRUE		3	0	0	1	0	0	0	0	2	0	0	0	0	0	0	0	0	0	0	0	0	0	0	0	0	0	0	0	0	0	0	0	0	0	0	0	0	0	0	0	0	0	0	0	0	0	0	0	0	0	0	0	0	0	0	0	0	0	0	0	0	0	0	0	0	0	39.69	FALSE	FALSE	FALSE	405	0.02
OR2T4p.Arg163Cys	OR2T4	0.0198363	0.0155958	0	0.0460924							0.0285937	0.0287936	Cys	Arg	TRUE		3	0	0	1	0	0	0	0	2	0	0	0	0	0	0	0	0	0	0	0	0	0	0	0	0	0	0	0	0	0	0	0	0	0	0	0	0	0	0	0	0	0	0	0	0	0	0	0	0	0	0	0	0	0	0	0	0	0	0	0	0	0	0	0	0	0	38.99	FALSE	FALSE	FALSE	405	0.02
OR2T8p.Leu12Ile	OR2T8	0.0198363	0.0155958	0	0.0460924							0.0285937	0.0287936	Ile	Leu	FALSE		3	0	0	1	0	0	0	0	2	0	0	0	0	0	0	0	0	0	0	0	0	0	0	0	0	0	0	0	0	0	0	0	0	0	0	0	0	0	0	0	0	0	0	0	0	0	0	0	0	0	0	0	0	0	0	0	0	0	0	0	0	0	0	0	0	0	39.95	FALSE	FALSE	FALSE	405	0.02
OR2Z1p.Glu196Asp	OR2Z1	0.0198363	0.0155958	0	0.0460924							0.0285937	0.0287936	Asp	Glu	FALSE		3	0	0	1	0	0	0	0	2	0	0	0	0	0	0	0	0	0	0	0	0	0	0	0	0	0	0	0	0	0	0	0	0	0	0	0	0	0	0	0	0	0	0	0	0	0	0	0	0	0	0	0	0	0	0	0	0	0	0	0	0	0	0	0	0	0	40.46	FALSE	FALSE	FALSE	405	0.02
OR4A15p.Leu189Ile	OR4A15	0.0198363	0.0155958	0	0.0460924							0.0285937	0.0287936	Ile	Leu	FALSE		3	0	0	1	0	0	0	0	2	0	0	0	0	0	0	0	0	0	0	0	0	0	0	0	0	0	0	0	0	0	0	0	0	0	0	0	0	0	0	0	0	0	0	0	0	0	0	0	0	0	0	0	0	0	0	0	0	0	0	0	0	0	0	0	0	0	40.25	FALSE	FALSE	FALSE	405	0.02
OR4A16p.Arg136Gln	OR4A16	0.0198363	0.0155958	0	0.0460924							0.0285937	0.0287936	Gln	Arg	FALSE		3	0	0	1	0	0	0	0	2	0	0	0	0	0	0	0	0	0	0	0	0	0	0	0	0	0	0	0	0	0	0	0	0	0	0	0	0	0	0	0	0	0	0	0	0	0	0	0	0	0	0	0	0	0	0	0	0	0	0	0	0	0	0	0	0	0	39.92	FALSE	FALSE	FALSE	405	0.02
OR4A5p.Gly240Ser	OR4A5	0.0198363	0.0155958	0	0.0460924							0.0285937	0.0287936	Ser	Gly	TRUE		3	0	0	1	0	0	0	0	2	0	0	0	0	0	0	0	0	0	0	0	0	0	0	0	0	0	0	0	0	0	0	0	0	0	0	0	0	0	0	0	0	0	0	0	0	0	0	0	0	0	0	0	0	0	0	0	0	0	0	0	0	0	0	0	0	0	39.61	FALSE	FALSE	FALSE	405	0.02
OR4C12p.Leu159Ile	OR4C12	0.0198363	0.0155958	0	0.0460924							0.0285937	0.0287936	Ile	Leu	FALSE		3	0	0	1	0	0	0	0	2	0	0	0	0	0	0	0	0	0	0	0	0	0	0	0	0	0	0	0	0	0	0	0	0	0	0	0	0	0	0	0	0	0	0	0	0	0	0	0	0	0	0	0	0	0	0	0	0	0	0	0	0	0	0	0	0	0	39.58	FALSE	FALSE	FALSE	405	0.02
OR4F15p.Ser207Tyr	OR4F15	0.0198363	0.0155958	0	0.0460924							0.0285937	0.0287936	Tyr	Ser	TRUE		3	0	0	1	0	0	0	0	2	0	0	0	0	0	0	0	0	0	0	0	0	0	0	0	0	0	0	0	0	0	0	0	0	0	0	0	0	0	0	0	0	0	0	0	0	0	0	0	0	0	0	0	0	0	0	0	0	0	0	0	0	0	0	0	0	0	40.07	FALSE	FALSE	FALSE	405	0.02
OR4K15p.Ala258Val	OR4K15	0.0198363	0.0155958	0	0.0460924							0.0285937	0.0287936	Val	Ala	FALSE		3	0	0	1	0	0	0	0	2	0	0	0	0	0	0	0	0	0	0	0	0	0	0	0	0	0	0	0	0	0	0	0	0	0	0	0	0	0	0	0	0	0	0	0	0	0	0	0	0	0	0	0	0	0	0	0	0	0	0	0	0	0	0	0	0	0	40.47	FALSE	FALSE	FALSE	405	0.02
OR4M2p.Leu32Ile	OR4M2	0.0198363	0.0155958	0	0.0460924							0.0285937	0.0287936	Ile	Leu	FALSE		3	0	0	1	0	0	0	0	2	0	0	0	0	0	0	0	0	0	0	0	0	0	0	0	0	0	0	0	0	0	0	0	0	0	0	0	0	0	0	0	0	0	0	0	0	0	0	0	0	0	0	0	0	0	0	0	0	0	0	0	0	0	0	0	0	0	39.86	FALSE	FALSE	FALSE	405	0.02
OR4Q3p.Ser20Tyr	OR4Q3	0.0198363	0.0155958	0	0.0460924							0.0285937	0.0287936	Tyr	Ser	TRUE		3	0	0	1	0	0	0	0	2	0	0	0	0	0	0	0	0	0	0	0	0	0	0	0	0	0	0	0	0	0	0	0	0	0	0	0	0	0	0	0	0	0	0	0	0	0	0	0	0	0	0	0	0	0	0	0	0	0	0	0	0	0	0	0	0	0	40.29	FALSE	FALSE	FALSE	405	0.02
OR51A7p.Glu101Ter	OR51A7	0.0198363	0.0155958	0	0.0460924							0.0285937	0.0287936	Ter	Glu	FALSE		3	0	0	1	0	0	0	0	2	0	0	0	0	0	0	0	0	0	0	0	0	0	0	0	0	0	0	0	0	0	0	0	0	0	0	0	0	0	0	0	0	0	0	0	0	0	0	0	0	0	0	0	0	0	0	0	0	0	0	0	0	0	0	0	0	0	39.84	FALSE	FALSE	FALSE	405	0.02
OR51E2p.Arg130Cys	OR51E2	0.0198363	0.0155958	0	0.0460924							0.0285937	0.0287936	Cys	Arg	TRUE		3	0	0	1	0	0	0	0	2	0	0	0	0	0	0	0	0	0	0	0	0	0	0	0	0	0	0	0	0	0	0	0	0	0	0	0	0	0	0	0	0	0	0	0	0	0	0	0	0	0	0	0	0	0	0	0	0	0	0	0	0	0	0	0	0	0	40.31	FALSE	FALSE	FALSE	405	0.02
OR51I2p.Phe106Leu	OR51I2	0.0198363	0.0155958	0	0.0460924							0.0285937	0.0287936	Leu	Phe	FALSE		3	0	0	1	0	0	0	0	2	0	0	0	0	0	0	0	0	0	0	0	0	0	0	0	0	0	0	0	0	0	0	0	0	0	0	0	0	0	0	0	0	0	0	0	0	0	0	0	0	0	0	0	0	0	0	0	0	0	0	0	0	0	0	0	0	0	40.38	FALSE	FALSE	FALSE	405	0.02
OR52B2p.Arg153Gln	OR52B2	0.0198363	0.0155958	0	0.0460924							0.0285937	0.0287936	Gln	Arg	FALSE		3	0	0	1	0	0	0	0	2	0	0	0	0	0	0	0	0	0	0	0	0	0	0	0	0	0	0	0	0	0	0	0	0	0	0	0	0	0	0	0	0	0	0	0	0	0	0	0	0	0	0	0	0	0	0	0	0	0	0	0	0	0	0	0	0	0	39.43	FALSE	FALSE	FALSE	405	0.02
OR5AP2p.Arg145Ile	OR5AP2	0.0198363	0.0155958	0	0.0460924							0.0285937	0.0287936	Ile	Arg	FALSE		3	0	0	1	0	0	0	0	2	0	0	0	0	0	0	0	0	0	0	0	0	0	0	0	0	0	0	0	0	0	0	0	0	0	0	0	0	0	0	0	0	0	0	0	0	0	0	0	0	0	0	0	0	0	0	0	0	0	0	0	0	0	0	0	0	0	39.53	FALSE	FALSE	FALSE	405	0.02
OR5H6p.Arg251Ter	OR5H6	0.0198363	0.0155958	0	0.0460924							0.0285937	0.0287936	Ter	Arg	FALSE		3	0	0	1	0	0	0	0	2	0	0	0	0	0	0	0	0	0	0	0	0	0	0	0	0	0	0	0	0	0	0	0	0	0	0	0	0	0	0	0	0	0	0	0	0	0	0	0	0	0	0	0	0	0	0	0	0	0	0	0	0	0	0	0	0	0	39.6	FALSE	FALSE	FALSE	405	0.02
OR5I1p.Ser89Leu	OR5I1	0.0198363	0.0155958	0	0.0460924							0.0285937	0.0287936	Leu	Ser	FALSE		3	0	0	1	0	0	0	0	2	0	0	0	0	0	0	0	0	0	0	0	0	0	0	0	0	0	0	0	0	0	0	0	0	0	0	0	0	0	0	0	0	0	0	0	0	0	0	0	0	0	0	0	0	0	0	0	0	0	0	0	0	0	0	0	0	0	40.39	FALSE	FALSE	FALSE	405	0.02
OR5K2p.Phe168Leu	OR5K2	0.0198363	0.0155958	0	0.0452147							0.0285937	0.0287936	Leu	Phe	FALSE		3	0	0	1	0	0	0	0	2	0	0	0	0	0	0	0	0	0	0	0	0	0	0	0	0	0	0	0	0	0	0	0	0	0	0	0	0	0	0	0	0	0	0	0	0	0	0	0	0	0	0	0	0	0	0	0	0	0	0	0	0	0	0	0	0	0	40.7	FALSE	FALSE	FALSE	405	0.02
OR5M1p.Lys312Asn	OR5M1	0.0198363	0.0155958	0	0.0460924							0.0285937	0.0287936	Asn	Lys	FALSE		3	0	0	1	0	0	0	0	2	0	0	0	0	0	0	0	0	0	0	0	0	0	0	0	0	0	0	0	0	0	0	0	0	0	0	0	0	0	0	0	0	0	0	0	0	0	0	0	0	0	0	0	0	0	0	0	0	0	0	0	0	0	0	0	0	0	38.7	FALSE	FALSE	FALSE	405	0.02
OR5R1p.Lys302Asn	OR5R1	0.0198363	0.0155958	0	0.0452147							0.0285937	0.0287936	Asn	Lys	FALSE		3	0	0	1	0	0	0	0	2	0	0	0	0	0	0	0	0	0	0	0	0	0	0	0	0	0	0	0	0	0	0	0	0	0	0	0	0	0	0	0	0	0	0	0	0	0	0	0	0	0	0	0	0	0	0	0	0	0	0	0	0	0	0	0	0	0	39.69	FALSE	FALSE	FALSE	405	0.02
OR5T3p.Leu144Ile	OR5T3	0.0198363	0.0155958	0	0.0460924							0.0285937	0.0287936	Ile	Leu	FALSE		3	0	0	1	0	0	0	0	2	0	0	0	0	0	0	0	0	0	0	0	0	0	0	0	0	0	0	0	0	0	0	0	0	0	0	0	0	0	0	0	0	0	0	0	0	0	0	0	0	0	0	0	0	0	0	0	0	0	0	0	0	0	0	0	0	0	39.7	FALSE	FALSE	FALSE	405	0.02
OR6A2p.Arg4Trp	OR6A2	0.0198363	0.0155958	0	0.0452147							0.0285937	0.0287936	Trp	Arg	FALSE		3	0	0	1	0	0	0	0	2	0	0	0	0	0	0	0	0	0	0	0	0	0	0	0	0	0	0	0	0	0	0	0	0	0	0	0	0	0	0	0	0	0	0	0	0	0	0	0	0	0	0	0	0	0	0	0	0	0	0	0	0	0	0	0	0	0	39.25	FALSE	FALSE	FALSE	405	0.02
OR6N1p.Arg307Ile	OR6N1	0.0198363	0.0155958	0	0.0460924							0.0285937	0.0287936	Ile	Arg	FALSE		3	0	0	1	0	0	0	0	2	0	0	0	0	0	0	0	0	0	0	0	0	0	0	0	0	0	0	0	0	0	0	0	0	0	0	0	0	0	0	0	0	0	0	0	0	0	0	0	0	0	0	0	0	0	0	0	0	0	0	0	0	0	0	0	0	0	39.54	FALSE	FALSE	FALSE	405	0.02
OR6Q1p.Phe181Leu	OR6Q1	0.0198363	0.0155958	0	0.0452147							0.0285937	0.0287936	Leu	Phe	FALSE		3	0	0	1	0	0	0	0	2	0	0	0	0	0	0	0	0	0	0	0	0	0	0	0	0	0	0	0	0	0	0	0	0	0	0	0	0	0	0	0	0	0	0	0	0	0	0	0	0	0	0	0	0	0	0	0	0	0	0	0	0	0	0	0	0	0	39.6	FALSE	FALSE	FALSE	405	0.02
OR7C1p.Arg122His	OR7C1	0.0198363	0.0155958	0	0.0460924							0.0285937	0.0287936	His	Arg	TRUE		3	0	0	1	0	0	0	0	2	0	0	0	0	0	0	0	0	0	0	0	0	0	0	0	0	0	0	0	0	0	0	0	0	0	0	0	0	0	0	0	0	0	0	0	0	0	0	0	0	0	0	0	0	0	0	0	0	0	0	0	0	0	0	0	0	0	39.38	FALSE	FALSE	FALSE	405	0.02
OR7E24p.Arg157His	OR7E24	0.0198363	0.0155958	0	0.0460924							0.0285937	0.0287936	His	Arg	TRUE		3	0	0	1	0	0	0	0	2	0	0	0	0	0	0	0	0	0	0	0	0	0	0	0	0	0	0	0	0	0	0	0	0	0	0	0	0	0	0	0	0	0	0	0	0	0	0	0	0	0	0	0	0	0	0	0	0	0	0	0	0	0	0	0	0	0	39.51	FALSE	FALSE	FALSE	405	0.02
OR8D2p.Ser274Tyr	OR8D2	0.0198363	0.0155958	0	0.0460924							0.0285937	0.0287936	Tyr	Ser	TRUE		3	0	0	1	0	0	0	0	2	0	0	0	0	0	0	0	0	0	0	0	0	0	0	0	0	0	0	0	0	0	0	0	0	0	0	0	0	0	0	0	0	0	0	0	0	0	0	0	0	0	0	0	0	0	0	0	0	0	0	0	0	0	0	0	0	0	39.84	FALSE	FALSE	FALSE	405	0.02
OR8J1p.Phe164Leu	OR8J1	0.0198363	0.0155958	0	0.0460924							0.0285937	0.0287936	Leu	Phe	FALSE		3	0	0	1	0	0	0	0	2	0	0	0	0	0	0	0	0	0	0	0	0	0	0	0	0	0	0	0	0	0	0	0	0	0	0	0	0	0	0	0	0	0	0	0	0	0	0	0	0	0	0	0	0	0	0	0	0	0	0	0	0	0	0	0	0	0	39.47	FALSE	FALSE	FALSE	405	0.02
OSBPL5p.Glu820Lys	OSBPL5	0.0198363	0.0155958	0	0.0452147							0.0285937	0.0287936	Lys	Glu	TRUE		3	0	0	1	0	0	0	0	2	0	0	0	0	0	0	0	0	0	0	0	0	0	0	0	0	0	0	0	0	0	0	0	0	0	0	0	0	0	0	0	0	0	0	0	0	0	0	0	0	0	0	0	0	0	0	0	0	0	0	0	0	0	0	0	0	0	39.47	FALSE	FALSE	FALSE	405	0.02
OSBPL8p.Arg12Gln	OSBPL8	0.0198363	0.0155958	0	0.0460924							0.0285937	0.0287936	Gln	Arg	FALSE		3	0	0	1	0	0	0	0	2	0	0	0	0	0	0	0	0	0	0	0	0	0	0	0	0	0	0	0	0	0	0	0	0	0	0	0	0	0	0	0	0	0	0	0	0	0	0	0	0	0	0	0	0	0	0	0	0	0	0	0	0	0	0	0	0	0	40.23	FALSE	FALSE	FALSE	405	0.02
OVCH1p.Phe1075Cys	OVCH1	0.0198363	0.0155958	0	0.0460924							0.0285937	0.0287936	Cys	Phe	TRUE		3	0	0	1	0	0	0	0	2	0	0	0	0	0	0	0	0	0	0	0	0	0	0	0	0	0	0	0	0	0	0	0	0	0	0	0	0	0	0	0	0	0	0	0	0	0	0	0	0	0	0	0	0	0	0	0	0	0	0	0	0	0	0	0	0	0	40.31	FALSE	FALSE	FALSE	405	0.02
OXER1p.Ala187Thr	OXER1	0.0198363	0.0155958	0	0.0460924							0.0285937	0.0287936	Thr	Ala	TRUE		3	0	0	1	0	0	0	0	2	0	0	0	0	0	0	0	0	0	0	0	0	0	0	0	0	0	0	0	0	0	0	0	0	0	0	0	0	0	0	0	0	0	0	0	0	0	0	0	0	0	0	0	0	0	0	0	0	0	0	0	0	0	0	0	0	0	39.76	FALSE	FALSE	FALSE	405	0.02
OXGR1p.Arg148Gln	OXGR1	0.0198363	0.0155958	0	0.0452147							0.0285937	0.0287936	Gln	Arg	FALSE		3	0	0	1	0	0	0	0	2	0	0	0	0	0	0	0	0	0	0	0	0	0	0	0	0	0	0	0	0	0	0	0	0	0	0	0	0	0	0	0	0	0	0	0	0	0	0	0	0	0	0	0	0	0	0	0	0	0	0	0	0	0	0	0	0	0	39.39	FALSE	FALSE	FALSE	405	0.02
OXSR1p.Glu298Ter	OXSR1	0.0198363	0.0155958	0	0.0460924							0.0285937	0.0287936	Ter	Glu	FALSE		3	0	0	1	0	0	0	0	2	0	0	0	0	0	0	0	0	0	0	0	0	0	0	0	0	0	0	0	0	0	0	0	0	0	0	0	0	0	0	0	0	0	0	0	0	0	0	0	0	0	0	0	0	0	0	0	0	0	0	0	0	0	0	0	0	0	39.45	FALSE	FALSE	FALSE	405	0.02
P2RY10p.Arg131Met	P2RY10	0.0198363	0.0155958	0	0.0452147							0.0285937	0.0287936	Met	Arg	FALSE		3	0	0	1	0	0	0	0	2	0	0	0	0	0	0	0	0	0	0	0	0	0	0	0	0	0	0	0	0	0	0	0	0	0	0	0	0	0	0	0	0	0	0	0	0	0	0	0	0	0	0	0	0	0	0	0	0	0	0	0	0	0	0	0	0	0	40.3	FALSE	FALSE	FALSE	405	0.02
P2RY14p.Ser226Leu	P2RY14	0.0198363	0.0155958	0	0.0452147							0.0285937	0.0287936	Leu	Ser	FALSE		3	0	0	1	0	0	0	0	2	0	0	0	0	0	0	0	0	0	0	0	0	0	0	0	0	0	0	0	0	0	0	0	0	0	0	0	0	0	0	0	0	0	0	0	0	0	0	0	0	0	0	0	0	0	0	0	0	0	0	0	0	0	0	0	0	0	39.5	FALSE	FALSE	FALSE	405	0.02
P2RY4p.Arg314Gln	P2RY4	0.0198363	0.0155958	0	0.0452147							0.0285937	0.0287936	Gln	Arg	FALSE		3	0	0	1	0	0	0	0	2	0	0	0	0	0	0	0	0	0	0	0	0	0	0	0	0	0	0	0	0	0	0	0	0	0	0	0	0	0	0	0	0	0	0	0	0	0	0	0	0	0	0	0	0	0	0	0	0	0	0	0	0	0	0	0	0	0	40.41	FALSE	FALSE	FALSE	405	0.02
P2RY8p.Ala34Val	P2RY8	0.0198363	0.0155958	0	0.0460924							0.0285937	0.0287936	Val	Ala	FALSE	1	3	0	0	1	0	0	0	0	2	0	0	0	0	0	0	0	0	0	0	0	0	0	0	0	0	0	0	0	0	0	0	0	0	0	0	0	0	0	0	0	0	0	0	0	0	0	0	0	0	0	0	0	0	0	0	0	0	0	0	0	0	0	0	0	0	0	39.73	FALSE	FALSE	FALSE	405	0.02
PABPC1Lp.Gly228Ser	PABPC1L	0.0198363	0.0155958	0	0.0460924							0.0285937	0.0287936	Ser	Gly	TRUE		3	0	0	1	0	0	0	0	2	0	0	0	0	0	0	0	0	0	0	0	0	0	0	0	0	0	0	0	0	0	0	0	0	0	0	0	0	0	0	0	0	0	0	0	0	0	0	0	0	0	0	0	0	0	0	0	0	0	0	0	0	0	0	0	0	0	39.79	FALSE	FALSE	FALSE	405	0.02
PACRGLp.Glu141Ter	PACRGL	0.0198363	0.0155958	0	0.0452147							0.0285937	0.0287936	Ter	Glu	FALSE		3	0	0	1	0	0	0	0	2	0	0	0	0	0	0	0	0	0	0	0	0	0	0	0	0	0	0	0	0	0	0	0	0	0	0	0	0	0	0	0	0	0	0	0	0	0	0	0	0	0	0	0	0	0	0	0	0	0	0	0	0	0	0	0	0	0	38.64	FALSE	FALSE	FALSE	405	0.02
PACSIN3p.Ala174Thr	PACSIN3	0.0198363	0.0155958	0	0.0460924							0.0285937	0.0287936	Thr	Ala	TRUE		3	0	0	1	0	0	0	0	2	0	0	0	0	0	0	0	0	0	0	0	0	0	0	0	0	0	0	0	0	0	0	0	0	0	0	0	0	0	0	0	0	0	0	0	0	0	0	0	0	0	0	0	0	0	0	0	0	0	0	0	0	0	0	0	0	0	39.42	FALSE	FALSE	FALSE	405	0.02
PADI2p.Arg619Cys	PADI2	0.0198363	0.0155958	0	0.0452147							0.0285937	0.0287936	Cys	Arg	TRUE		3	0	0	1	0	0	0	0	2	0	0	0	0	0	0	0	0	0	0	0	0	0	0	0	0	0	0	0	0	0	0	0	0	0	0	0	0	0	0	0	0	0	0	0	0	0	0	0	0	0	0	0	0	0	0	0	0	0	0	0	0	0	0	0	0	0	40.2	FALSE	FALSE	FALSE	405	0.02
PAK3p.Glu218Asp	PAK3	0.0198363	0.0155958	0	0.0460924							0.0285937	0.0287936	Asp	Glu	FALSE		3	0	0	1	0	0	0	0	2	0	0	0	0	0	0	0	0	0	0	0	0	0	0	0	0	0	0	0	0	0	0	0	0	0	0	0	0	0	0	0	0	0	0	0	0	0	0	0	0	0	0	0	0	0	0	0	0	0	0	0	0	0	0	0	0	0	39.36	FALSE	FALSE	FALSE	405	0.02
PAK4p.Ser474Leu	PAK4	0.0198363	0.0155958	0	0.0460924							0.0285937	0.0287936	Leu	Ser	FALSE		3	0	0	1	0	0	0	0	2	0	0	0	0	0	0	0	0	0	0	0	0	0	0	0	0	0	0	0	0	0	0	0	0	0	0	0	0	0	0	0	0	0	0	0	0	0	0	0	0	0	0	0	0	0	0	0	0	0	0	0	0	0	0	0	0	0	39.04	FALSE	FALSE	FALSE	405	0.02
PALD1p.Glu390Ter	PALD1	0.0198363	0.0155958	0	0.0460924							0.0285937	0.0287936	Ter	Glu	FALSE		3	0	0	1	0	0	0	0	2	0	0	0	0	0	0	0	0	0	0	0	0	0	0	0	0	0	0	0	0	0	0	0	0	0	0	0	0	0	0	0	0	0	0	0	0	0	0	0	0	0	0	0	0	0	0	0	0	0	0	0	0	0	0	0	0	0	39.55	FALSE	FALSE	FALSE	405	0.02
PAPD5p.Ser304Tyr	PAPD5	0.0198363	0.0155958	0	0.0452147							0.0285937	0.0287936	Tyr	Ser	TRUE		3	0	0	1	0	0	0	0	2	0	0	0	0	0	0	0	0	0	0	0	0	0	0	0	0	0	0	0	0	0	0	0	0	0	0	0	0	0	0	0	0	0	0	0	0	0	0	0	0	0	0	0	0	0	0	0	0	0	0	0	0	0	0	0	0	0	39.8	FALSE	FALSE	FALSE	405	0.02
PAPOLAp.Val154Ile	PAPOLA	0.0198363	0.0155958	0	0.0452147							0.0285937	0.0287936	Ile	Val	FALSE		3	0	0	1	0	0	0	0	2	0	0	0	0	0	0	0	0	0	0	0	0	0	0	0	0	0	0	0	0	0	0	0	0	0	0	0	0	0	0	0	0	0	0	0	0	0	0	0	0	0	0	0	0	0	0	0	0	0	0	0	0	0	0	0	0	0	40.63	FALSE	FALSE	FALSE	405	0.02
PARP11p.Ser76Tyr	PARP11	0.0198363	0.0155958	0	0.0452147							0.0285937	0.0287936	Tyr	Ser	TRUE		3	0	0	1	0	0	0	0	2	0	0	0	0	0	0	0	0	0	0	0	0	0	0	0	0	0	0	0	0	0	0	0	0	0	0	0	0	0	0	0	0	0	0	0	0	0	0	0	0	0	0	0	0	0	0	0	0	0	0	0	0	0	0	0	0	0	40.01	FALSE	FALSE	FALSE	405	0.02
PASKp.Val448Ile	PASK	0.0198363	0.0155958	0	0.0460924							0.0285937	0.0287936	Ile	Val	FALSE		3	0	0	1	0	0	0	0	2	0	0	0	0	0	0	0	0	0	0	0	0	0	0	0	0	0	0	0	0	0	0	0	0	0	0	0	0	0	0	0	0	0	0	0	0	0	0	0	0	0	0	0	0	0	0	0	0	0	0	0	0	0	0	0	0	0	39.11	FALSE	FALSE	FALSE	405	0.02
PAX7p.Ala259Val	PAX7	0.0198363	0.0155958	0	0.0460924							0.0285937	0.0287936	Val	Ala	FALSE	1	3	0	0	1	0	0	0	0	2	0	0	0	0	0	0	0	0	0	0	0	0	0	0	0	0	0	0	0	0	0	0	0	0	0	0	0	0	0	0	0	0	0	0	0	0	0	0	0	0	0	0	0	0	0	0	0	0	0	0	0	0	0	0	0	0	0	40.05	FALSE	FALSE	FALSE	405	0.02
PBKp.Arg75Gln	PBK	0.0198363	0.0155958	0	0.0460924							0.0285937	0.0287936	Gln	Arg	FALSE		3	0	0	1	0	0	0	0	2	0	0	0	0	0	0	0	0	0	0	0	0	0	0	0	0	0	0	0	0	0	0	0	0	0	0	0	0	0	0	0	0	0	0	0	0	0	0	0	0	0	0	0	0	0	0	0	0	0	0	0	0	0	0	0	0	0	39.99	FALSE	FALSE	FALSE	405	0.02
PCCAp.Asp160Tyr	PCCA	0.0198363	0.0155958	0	0.0452147							0.0285937	0.0287936	Tyr	Asp	TRUE		3	0	0	1	0	0	0	0	2	0	0	0	0	0	0	0	0	0	0	0	0	0	0	0	0	0	0	0	0	0	0	0	0	0	0	0	0	0	0	0	0	0	0	0	0	0	0	0	0	0	0	0	0	0	0	0	0	0	0	0	0	0	0	0	0	0	39.77	FALSE	FALSE	FALSE	405	0.02
PCDH18p.Arg1037His	PCDH18	0.0198363	0.0155958	0	0.0460924							0.0285937	0.0287936	His	Arg	TRUE		3	0	0	1	0	0	0	0	2	0	0	0	0	0	0	0	0	0	0	0	0	0	0	0	0	0	0	0	0	0	0	0	0	0	0	0	0	0	0	0	0	0	0	0	0	0	0	0	0	0	0	0	0	0	0	0	0	0	0	0	0	0	0	0	0	0	39.77	FALSE	FALSE	FALSE	405	0.02
PCDH20p.Leu731Ile	PCDH20	0.0198363	0.0155958	0	0.0460924							0.0285937	0.0287936	Ile	Leu	FALSE		3	0	0	1	0	0	0	0	2	0	0	0	0	0	0	0	0	0	0	0	0	0	0	0	0	0	0	0	0	0	0	0	0	0	0	0	0	0	0	0	0	0	0	0	0	0	0	0	0	0	0	0	0	0	0	0	0	0	0	0	0	0	0	0	0	0	39.93	FALSE	FALSE	FALSE	405	0.02
PCDH8p.Asp926Asn	PCDH8	0.0198363	0.0155958	0	0.0452147							0.0285937	0.0287936	Asn	Asp	FALSE		3	0	0	1	0	0	0	0	2	0	0	0	0	0	0	0	0	0	0	0	0	0	0	0	0	0	0	0	0	0	0	0	0	0	0	0	0	0	0	0	0	0	0	0	0	0	0	0	0	0	0	0	0	0	0	0	0	0	0	0	0	0	0	0	0	0	40.69	FALSE	FALSE	FALSE	405	0.02
PCDHA11p.Arg618His	PCDHA11	0.0198363	0.0155958	0	0.0460924							0.0285937	0.0287936	His	Arg	TRUE		3	0	0	1	0	0	0	0	2	0	0	0	0	0	0	0	0	0	0	0	0	0	0	0	0	0	0	0	0	0	0	0	0	0	0	0	0	0	0	0	0	0	0	0	0	0	0	0	0	0	0	0	0	0	0	0	0	0	0	0	0	0	0	0	0	0	39.69	FALSE	FALSE	FALSE	405	0.02
PCDHA2p.Ala67Val	PCDHA2	0.0198363	0.0155958	0	0.0452147							0.0285937	0.0287936	Val	Ala	FALSE		3	0	0	1	0	0	0	0	2	0	0	0	0	0	0	0	0	0	0	0	0	0	0	0	0	0	0	0	0	0	0	0	0	0	0	0	0	0	0	0	0	0	0	0	0	0	0	0	0	0	0	0	0	0	0	0	0	0	0	0	0	0	0	0	0	0	39.95	FALSE	FALSE	FALSE	405	0.02
PCDHB16p.Glu358Asp	PCDHB16	0.0198363	0.0155958	0	0.0460924							0.0285937	0.0287936	Asp	Glu	FALSE		3	0	0	1	0	0	0	0	2	0	0	0	0	0	0	0	0	0	0	0	0	0	0	0	0	0	0	0	0	0	0	0	0	0	0	0	0	0	0	0	0	0	0	0	0	0	0	0	0	0	0	0	0	0	0	0	0	0	0	0	0	0	0	0	0	0	38.84	FALSE	FALSE	FALSE	405	0.02
PCDHB17p.Arg549His	PCDHB17	0.0198363	0.0155958	0	0.0452147							0.0285937	0.0287936	His	Arg	TRUE		3	0	0	1	0	0	0	0	2	0	0	0	0	0	0	0	0	0	0	0	0	0	0	0	0	0	0	0	0	0	0	0	0	0	0	0	0	0	0	0	0	0	0	0	0	0	0	0	0	0	0	0	0	0	0	0	0	0	0	0	0	0	0	0	0	0	39.49	FALSE	FALSE	FALSE	405	0.02
PCDHGA2p.Glu625Lys	PCDHGA2	0.0198363	0.0155958	0	0.0452147							0.0285937	0.0287936	Lys	Glu	TRUE		3	0	0	1	0	0	0	0	2	0	0	0	0	0	0	0	0	0	0	0	0	0	0	0	0	0	0	0	0	0	0	0	0	0	0	0	0	0	0	0	0	0	0	0	0	0	0	0	0	0	0	0	0	0	0	0	0	0	0	0	0	0	0	0	0	0	39.89	FALSE	FALSE	FALSE	405	0.02
PCDHGA9p.Arg627Cys	PCDHGA9	0.0198363	0.0155958	0	0.0452147							0.0285937	0.0287936	Cys	Arg	TRUE		3	0	0	1	0	0	0	0	2	0	0	0	0	0	0	0	0	0	0	0	0	0	0	0	0	0	0	0	0	0	0	0	0	0	0	0	0	0	0	0	0	0	0	0	0	0	0	0	0	0	0	0	0	0	0	0	0	0	0	0	0	0	0	0	0	0	39.22	FALSE	FALSE	FALSE	405	0.02
PCDHGB3p.Phe74Leu	PCDHGB3	0.0198363	0.0155958	0	0.0460924							0.0285937	0.0287936	Leu	Phe	FALSE		3	0	0	1	0	0	0	0	2	0	0	0	0	0	0	0	0	0	0	0	0	0	0	0	0	0	0	0	0	0	0	0	0	0	0	0	0	0	0	0	0	0	0	0	0	0	0	0	0	0	0	0	0	0	0	0	0	0	0	0	0	0	0	0	0	0	39.96	FALSE	FALSE	FALSE	405	0.02
PCDHGB6p.Arg372Trp	PCDHGB6	0.0198363	0.0155958	0	0.0460924							0.0285937	0.0287936	Trp	Arg	FALSE		3	0	0	1	0	0	0	0	2	0	0	0	0	0	0	0	0	0	0	0	0	0	0	0	0	0	0	0	0	0	0	0	0	0	0	0	0	0	0	0	0	0	0	0	0	0	0	0	0	0	0	0	0	0	0	0	0	0	0	0	0	0	0	0	0	0	39.9	FALSE	FALSE	FALSE	405	0.02
PCGF3p.Ala13Thr	PCGF3	0.0198363	0.0155958	0	0.0460924							0.0285937	0.0287936	Thr	Ala	TRUE		3	0	0	1	0	0	0	0	2	0	0	0	0	0	0	0	0	0	0	0	0	0	0	0	0	0	0	0	0	0	0	0	0	0	0	0	0	0	0	0	0	0	0	0	0	0	0	0	0	0	0	0	0	0	0	0	0	0	0	0	0	0	0	0	0	0	40.13	FALSE	FALSE	FALSE	405	0.02
PCMTD2p.Arg301Gln	PCMTD2	0.0198363	0.0155958	0	0.0452147							0.0285937	0.0287936	Gln	Arg	FALSE		3	0	0	1	0	0	0	0	2	0	0	0	0	0	0	0	0	0	0	0	0	0	0	0	0	0	0	0	0	0	0	0	0	0	0	0	0	0	0	0	0	0	0	0	0	0	0	0	0	0	0	0	0	0	0	0	0	0	0	0	0	0	0	0	0	0	40.02	FALSE	FALSE	FALSE	405	0.02
PCNXp.Arg1836Ter	PCNX	0.0198363	0.0155958	0	0.0460924							0.0285937	0.0287936	Ter	Arg	FALSE		3	0	0	1	0	0	0	0	2	0	0	0	0	0	0	0	0	0	0	0	0	0	0	0	0	0	0	0	0	0	0	0	0	0	0	0	0	0	0	0	0	0	0	0	0	0	0	0	0	0	0	0	0	0	0	0	0	0	0	0	0	0	0	0	0	0	39.8	FALSE	FALSE	FALSE	405	0.02
PDCD6IPp.Asp381Asn	PDCD6IP	0.0198363	0.0155958	0	0.0460924							0.0285937	0.0287936	Asn	Asp	FALSE		3	0	0	1	0	0	0	0	2	0	0	0	0	0	0	0	0	0	0	0	0	0	0	0	0	0	0	0	0	0	0	0	0	0	0	0	0	0	0	0	0	0	0	0	0	0	0	0	0	0	0	0	0	0	0	0	0	0	0	0	0	0	0	0	0	0	39.76	FALSE	FALSE	FALSE	405	0.02
PDE4Cp.Arg489His	PDE4C	0.0198363	0.0155958	0	0.0460924							0.0285937	0.0287936	His	Arg	TRUE		3	0	0	1	0	0	0	0	2	0	0	0	0	0	0	0	0	0	0	0	0	0	0	0	0	0	0	0	0	0	0	0	0	0	0	0	0	0	0	0	0	0	0	0	0	0	0	0	0	0	0	0	0	0	0	0	0	0	0	0	0	0	0	0	0	0	39.89	FALSE	FALSE	FALSE	405	0.02
PDHA2p.Arg261Cys	PDHA2	0.0198363	0.0155958	0	0.0452147							0.0285937	0.0287936	Cys	Arg	TRUE		3	0	0	1	0	0	0	0	2	0	0	0	0	0	0	0	0	0	0	0	0	0	0	0	0	0	0	0	0	0	0	0	0	0	0	0	0	0	0	0	0	0	0	0	0	0	0	0	0	0	0	0	0	0	0	0	0	0	0	0	0	0	0	0	0	0	40.09	FALSE	FALSE	FALSE	405	0.02
PDK3p.Ala127Thr	PDK3	0.0198363	0.0155958	0	0.0452147							0.0285937	0.0287936	Thr	Ala	TRUE		3	0	0	1	0	0	0	0	2	0	0	0	0	0	0	0	0	0	0	0	0	0	0	0	0	0	0	0	0	0	0	0	0	0	0	0	0	0	0	0	0	0	0	0	0	0	0	0	0	0	0	0	0	0	0	0	0	0	0	0	0	0	0	0	0	0	40.15	FALSE	FALSE	FALSE	405	0.02
PDK3p.Arg295Ter	PDK3	0.0198363	0.0155958	0	0.0460924							0.0285937	0.0287936	Ter	Arg	FALSE		3	0	0	1	0	0	0	0	2	0	0	0	0	0	0	0	0	0	0	0	0	0	0	0	0	0	0	0	0	0	0	0	0	0	0	0	0	0	0	0	0	0	0	0	0	0	0	0	0	0	0	0	0	0	0	0	0	0	0	0	0	0	0	0	0	0	40.04	FALSE	FALSE	FALSE	405	0.02
PDLIM7p.Arg336His	PDLIM7	0.0198363	0.0155958	0	0.0452147							0.0285937	0.0287936	His	Arg	TRUE		3	0	0	1	0	0	0	0	2	0	0	0	0	0	0	0	0	0	0	0	0	0	0	0	0	0	0	0	0	0	0	0	0	0	0	0	0	0	0	0	0	0	0	0	0	0	0	0	0	0	0	0	0	0	0	0	0	0	0	0	0	0	0	0	0	0	39.75	FALSE	FALSE	FALSE	405	0.02
PDPRp.Arg766His	PDPR	0.0198363	0.0155958	0	0.0452147							0.0285937	0.0287936	His	Arg	TRUE		3	0	0	1	0	0	0	0	2	0	0	0	0	0	0	0	0	0	0	0	0	0	0	0	0	0	0	0	0	0	0	0	0	0	0	0	0	0	0	0	0	0	0	0	0	0	0	0	0	0	0	0	0	0	0	0	0	0	0	0	0	0	0	0	0	0	39.91	FALSE	FALSE	FALSE	405	0.02
PEX1p.Arg135Ter	PEX1	0.0198363	0.0155958	0	0.0460924							0.0285937	0.0287936	Ter	Arg	FALSE		3	0	0	1	0	0	0	0	2	0	0	0	0	0	0	0	0	0	0	0	0	0	0	0	0	0	0	0	0	0	0	0	0	0	0	0	0	0	0	0	0	0	0	0	0	0	0	0	0	0	0	0	0	0	0	0	0	0	0	0	0	0	0	0	0	0	40.55	FALSE	FALSE	FALSE	405	0.02
PFN2p.Glu47Ter	PFN2	0.0198363	0.0155958	0	0.0452147							0.0285937	0.0287936	Ter	Glu	FALSE		3	0	0	1	0	0	0	0	2	0	0	0	0	0	0	0	0	0	0	0	0	0	0	0	0	0	0	0	0	0	0	0	0	0	0	0	0	0	0	0	0	0	0	0	0	0	0	0	0	0	0	0	0	0	0	0	0	0	0	0	0	0	0	0	0	0	39.29	FALSE	FALSE	FALSE	405	0.02
PHBp.Ala209Val	PHB	0.0198363	0.0155958	0	0.0452147							0.0285937	0.0287936	Val	Ala	FALSE		3	0	0	1	0	0	0	0	2	0	0	0	0	0	0	0	0	0	0	0	0	0	0	0	0	0	0	0	0	0	0	0	0	0	0	0	0	0	0	0	0	0	0	0	0	0	0	0	0	0	0	0	0	0	0	0	0	0	0	0	0	0	0	0	0	0	39.87	FALSE	FALSE	FALSE	405	0.02
PHC1p.Arg116Gln	PHC1	0.0198363	0.0155958	0	0.0460924							0.0285937	0.0287936	Gln	Arg	FALSE		3	0	0	1	0	0	0	0	2	0	0	0	0	0	0	0	0	0	0	0	0	0	0	0	0	0	0	0	0	0	0	0	0	0	0	0	0	0	0	0	0	0	0	0	0	0	0	0	0	0	0	0	0	0	0	0	0	0	0	0	0	0	0	0	0	0	40.62	FALSE	FALSE	FALSE	405	0.02
PHF11p.Arg149Ter	PHF11	0.0198363	0.0155958	0	0.0460924							0.0285937	0.0287936	Ter	Arg	FALSE		3	0	0	1	0	0	0	0	2	0	0	0	0	0	0	0	0	0	0	0	0	0	0	0	0	0	0	0	0	0	0	0	0	0	0	0	0	0	0	0	0	0	0	0	0	0	0	0	0	0	0	0	0	0	0	0	0	0	0	0	0	0	0	0	0	0	39.91	FALSE	FALSE	FALSE	405	0.02
PHF12p.Val598Ile	PHF12	0.0198363	0.0155958	0	0.0452147							0.0285937	0.0287936	Ile	Val	FALSE		3	0	0	1	0	0	0	0	2	0	0	0	0	0	0	0	0	0	0	0	0	0	0	0	0	0	0	0	0	0	0	0	0	0	0	0	0	0	0	0	0	0	0	0	0	0	0	0	0	0	0	0	0	0	0	0	0	0	0	0	0	0	0	0	0	0	39.84	FALSE	FALSE	FALSE	405	0.02
PHF13p.Arg244His	PHF13	0.0198363	0.0155958	0	0.0452147							0.0285937	0.0287936	His	Arg	TRUE		3	0	0	1	0	0	0	0	2	0	0	0	0	0	0	0	0	0	0	0	0	0	0	0	0	0	0	0	0	0	0	0	0	0	0	0	0	0	0	0	0	0	0	0	0	0	0	0	0	0	0	0	0	0	0	0	0	0	0	0	0	0	0	0	0	0	39.39	FALSE	FALSE	FALSE	405	0.02
PHF21Bp.Ala66Val	PHF21B	0.0198363	0.0155958	0	0.0452147							0.0285937	0.0287936	Val	Ala	FALSE		3	0	0	1	0	0	0	0	2	0	0	0	0	0	0	0	0	0	0	0	0	0	0	0	0	0	0	0	0	0	0	0	0	0	0	0	0	0	0	0	0	0	0	0	0	0	0	0	0	0	0	0	0	0	0	0	0	0	0	0	0	0	0	0	0	0	39.1	FALSE	FALSE	FALSE	405	0.02
PHKA2p.Arg497Ter	PHKA2	0.0198363	0.0155958	0	0.0460924							0.0285937	0.0287936	Ter	Arg	FALSE		3	0	0	1	0	0	0	0	2	0	0	0	0	0	0	0	0	0	0	0	0	0	0	0	0	0	0	0	0	0	0	0	0	0	0	0	0	0	0	0	0	0	0	0	0	0	0	0	0	0	0	0	0	0	0	0	0	0	0	0	0	0	0	0	0	0	40.13	FALSE	FALSE	FALSE	405	0.02
PHKA2p.Glu254Ter	PHKA2	0.0198363	0.0155958	0	0.0460924							0.0285937	0.0287936	Ter	Glu	FALSE		3	0	0	1	0	0	0	0	2	0	0	0	0	0	0	0	0	0	0	0	0	0	0	0	0	0	0	0	0	0	0	0	0	0	0	0	0	0	0	0	0	0	0	0	0	0	0	0	0	0	0	0	0	0	0	0	0	0	0	0	0	0	0	0	0	0	39.13	FALSE	FALSE	FALSE	405	0.02
PHLDB2p.Arg444Ter	PHLDB2	0.0198363	0.0155958	0	0.0460924							0.0285937	0.0287936	Ter	Arg	FALSE		3	0	0	1	0	0	0	0	2	0	0	0	0	0	0	0	0	0	0	0	0	0	0	0	0	0	0	0	0	0	0	0	0	0	0	0	0	0	0	0	0	0	0	0	0	0	0	0	0	0	0	0	0	0	0	0	0	0	0	0	0	0	0	0	0	0	40.2	FALSE	FALSE	FALSE	405	0.02
PIK3R1p.Arg386Ter	PIK3R1	0.0198363	0.0155958	0	0.0460924							0.0285937	0.0287936	Ter	Arg	FALSE	1	3	0	0	1	0	0	0	0	2	0	0	0	0	0	0	0	0	0	0	0	0	0	0	0	0	0	0	0	0	0	0	0	0	0	0	0	0	0	0	0	0	0	0	0	0	0	0	0	0	0	0	0	0	0	0	0	0	0	0	0	0	0	0	0	0	0	40.19	FALSE	FALSE	TRUE	405	0.02
PIK3R3p.Glu239Ter	PIK3R3	0.0198363	0.0155958	0	0.0460924							0.0285937	0.0287936	Ter	Glu	FALSE	2	3	0	0	1	0	0	0	0	2	0	0	0	0	0	0	0	0	0	0	0	0	0	0	0	0	0	0	0	0	0	0	0	0	0	0	0	0	0	0	0	0	0	0	0	0	0	0	0	0	0	0	0	0	0	0	0	0	0	0	0	0	0	0	0	0	0	40.12	FALSE	FALSE	TRUE	405	0.02
PIK3R4p.Arg1189His	PIK3R4	0.0198363	0.0155958	0	0.0460924							0.0285937	0.0287936	His	Arg	TRUE		3	0	0	1	0	0	0	0	2	0	0	0	0	0	0	0	0	0	0	0	0	0	0	0	0	0	0	0	0	0	0	0	0	0	0	0	0	0	0	0	0	0	0	0	0	0	0	0	0	0	0	0	0	0	0	0	0	0	0	0	0	0	0	0	0	0	40.1	FALSE	FALSE	FALSE	405	0.02
PIRTp.Ser124Leu	PIRT	0.0198363	0.0155958	0	0.0460924							0.0285937	0.0287936	Leu	Ser	FALSE		3	0	0	1	0	0	0	0	2	0	0	0	0	0	0	0	0	0	0	0	0	0	0	0	0	0	0	0	0	0	0	0	0	0	0	0	0	0	0	0	0	0	0	0	0	0	0	0	0	0	0	0	0	0	0	0	0	0	0	0	0	0	0	0	0	0	38.79	FALSE	FALSE	FALSE	405	0.02
PITPNM1p.Arg631His	PITPNM1	0.0198363	0.0155958	0	0.0460924							0.0285937	0.0287936	His	Arg	TRUE		3	0	0	1	0	0	0	0	2	0	0	0	0	0	0	0	0	0	0	0	0	0	0	0	0	0	0	0	0	0	0	0	0	0	0	0	0	0	0	0	0	0	0	0	0	0	0	0	0	0	0	0	0	0	0	0	0	0	0	0	0	0	0	0	0	0	39.77	FALSE	FALSE	FALSE	405	0.02
PKD2p.Arg803Gln	PKD2	0.0198363	0.0155958	0	0.0452147							0.0285937	0.0287936	Gln	Arg	FALSE		3	0	0	1	0	0	0	0	2	0	0	0	0	0	0	0	0	0	0	0	0	0	0	0	0	0	0	0	0	0	0	0	0	0	0	0	0	0	0	0	0	0	0	0	0	0	0	0	0	0	0	0	0	0	0	0	0	0	0	0	0	0	0	0	0	0	39.85	FALSE	FALSE	FALSE	405	0.02
PKHD1p.Asp3321Tyr	PKHD1	0.0198363	0.0155958	0	0.0460924							0.0285937	0.0287936	Tyr	Asp	TRUE		3	0	0	1	0	0	0	0	2	0	0	0	0	0	0	0	0	0	0	0	0	0	0	0	0	0	0	0	0	0	0	0	0	0	0	0	0	0	0	0	0	0	0	0	0	0	0	0	0	0	0	0	0	0	0	0	0	0	0	0	0	0	0	0	0	0	39.6	FALSE	FALSE	FALSE	405	0.02
PLCB2p.Arg662Cys	PLCB2	0.0198363	0.0155958	0	0.0460924							0.0285937	0.0287936	Cys	Arg	TRUE		3	0	0	1	0	0	0	0	2	0	0	0	0	0	0	0	0	0	0	0	0	0	0	0	0	0	0	0	0	0	0	0	0	0	0	0	0	0	0	0	0	0	0	0	0	0	0	0	0	0	0	0	0	0	0	0	0	0	0	0	0	0	0	0	0	0	39.74	FALSE	FALSE	FALSE	405	0.02
PLEKHG4p.Arg255Gln	PLEKHG4	0.0198363	0.0155958	0	0.0460924							0.0285937	0.0287936	Gln	Arg	FALSE		3	0	0	1	0	0	0	0	2	0	0	0	0	0	0	0	0	0	0	0	0	0	0	0	0	0	0	0	0	0	0	0	0	0	0	0	0	0	0	0	0	0	0	0	0	0	0	0	0	0	0	0	0	0	0	0	0	0	0	0	0	0	0	0	0	0	39.3	FALSE	FALSE	FALSE	405	0.02
PLEKHH2p.Glu132Ter	PLEKHH2	0.0198363	0.0155958	0	0.0460924							0.0285937	0.0287936	Ter	Glu	FALSE		3	0	0	1	0	0	0	0	2	0	0	0	0	0	0	0	0	0	0	0	0	0	0	0	0	0	0	0	0	0	0	0	0	0	0	0	0	0	0	0	0	0	0	0	0	0	0	0	0	0	0	0	0	0	0	0	0	0	0	0	0	0	0	0	0	0	39.77	FALSE	FALSE	FALSE	405	0.02
PLEKHH3p.Ala477Thr	PLEKHH3	0.0198363	0.0155958	0	0.0460924							0.0285937	0.0287936	Thr	Ala	TRUE		3	0	0	1	0	0	0	0	2	0	0	0	0	0	0	0	0	0	0	0	0	0	0	0	0	0	0	0	0	0	0	0	0	0	0	0	0	0	0	0	0	0	0	0	0	0	0	0	0	0	0	0	0	0	0	0	0	0	0	0	0	0	0	0	0	0	40.08	FALSE	FALSE	FALSE	405	0.02
PLEKp.Arg119Gln	PLEK	0.0198363	0.0155958	0	0.0452147							0.0285937	0.0287936	Gln	Arg	FALSE		3	0	0	1	0	0	0	0	2	0	0	0	0	0	0	0	0	0	0	0	0	0	0	0	0	0	0	0	0	0	0	0	0	0	0	0	0	0	0	0	0	0	0	0	0	0	0	0	0	0	0	0	0	0	0	0	0	0	0	0	0	0	0	0	0	0	40.15	FALSE	FALSE	FALSE	405	0.02
PLK2p.Phe363Leu	PLK2	0.0198363	0.0155958	0	0.0452147							0.0285937	0.0287936	Leu	Phe	FALSE		3	0	0	1	0	0	0	0	2	0	0	0	0	0	0	0	0	0	0	0	0	0	0	0	0	0	0	0	0	0	0	0	0	0	0	0	0	0	0	0	0	0	0	0	0	0	0	0	0	0	0	0	0	0	0	0	0	0	0	0	0	0	0	0	0	0	39.55	FALSE	FALSE	FALSE	405	0.02
PLOD3p.Arg498Ter	PLOD3	0.0198363	0.0155958	0	0.0460924							0.0285937	0.0287936	Ter	Arg	FALSE		3	0	0	1	0	0	0	0	2	0	0	0	0	0	0	0	0	0	0	0	0	0	0	0	0	0	0	0	0	0	0	0	0	0	0	0	0	0	0	0	0	0	0	0	0	0	0	0	0	0	0	0	0	0	0	0	0	0	0	0	0	0	0	0	0	0	40.65	FALSE	FALSE	FALSE	405	0.02
PLSCR4p.Arg247Cys	PLSCR4	0.0198363	0.0155958	0	0.0460924							0.0285937	0.0287936	Cys	Arg	TRUE		3	0	0	1	0	0	0	0	2	0	0	0	0	0	0	0	0	0	0	0	0	0	0	0	0	0	0	0	0	0	0	0	0	0	0	0	0	0	0	0	0	0	0	0	0	0	0	0	0	0	0	0	0	0	0	0	0	0	0	0	0	0	0	0	0	0	40.14	FALSE	FALSE	FALSE	405	0.02
PLSCR5p.Leu258Ile	PLSCR5	0.0198363	0.0155958	0	0.0460924							0.0285937	0.0287936	Ile	Leu	FALSE		3	0	0	1	0	0	0	0	2	0	0	0	0	0	0	0	0	0	0	0	0	0	0	0	0	0	0	0	0	0	0	0	0	0	0	0	0	0	0	0	0	0	0	0	0	0	0	0	0	0	0	0	0	0	0	0	0	0	0	0	0	0	0	0	0	0	39.54	FALSE	FALSE	FALSE	405	0.02
PLXNB2p.Arg1345Cys	PLXNB2	0.0198363	0.0155958	0	0.0460924							0.0285937	0.0287936	Cys	Arg	TRUE		3	0	0	1	0	0	0	0	2	0	0	0	0	0	0	0	0	0	0	0	0	0	0	0	0	0	0	0	0	0	0	0	0	0	0	0	0	0	0	0	0	0	0	0	0	0	0	0	0	0	0	0	0	0	0	0	0	0	0	0	0	0	0	0	0	0	39.79	FALSE	FALSE	FALSE	405	0.02
PMFBP1p.Arg260Ter	PMFBP1	0.0198363	0.0155958	0	0.0460924							0.0285937	0.0287936	Ter	Arg	FALSE		3	0	0	1	0	0	0	0	2	0	0	0	0	0	0	0	0	0	0	0	0	0	0	0	0	0	0	0	0	0	0	0	0	0	0	0	0	0	0	0	0	0	0	0	0	0	0	0	0	0	0	0	0	0	0	0	0	0	0	0	0	0	0	0	0	0	39.93	FALSE	FALSE	FALSE	405	0.02
POC5p.Ser437Leu	POC5	0.0198363	0.0155958	0	0.0460924							0.0285937	0.0287936	Leu	Ser	FALSE		3	0	0	1	0	0	0	0	2	0	0	0	0	0	0	0	0	0	0	0	0	0	0	0	0	0	0	0	0	0	0	0	0	0	0	0	0	0	0	0	0	0	0	0	0	0	0	0	0	0	0	0	0	0	0	0	0	0	0	0	0	0	0	0	0	0	39.07	FALSE	FALSE	FALSE	405	0.02
POLD3p.Arg383Gln	POLD3	0.0198363	0.0155958	0	0.0452367							0.0285937	0.0287936	Gln	Arg	FALSE		3	0	0	1	0	0	0	0	2	0	0	0	0	0	0	0	0	0	0	0	0	0	0	0	0	0	0	0	0	0	0	0	0	0	0	0	0	0	0	0	0	0	0	0	0	0	0	0	0	0	0	0	0	0	0	0	0	0	0	0	0	0	0	0	0	0	40.23	FALSE	FALSE	FALSE	405	0.02
POLMp.Ala344Val	POLM	0.0198363	0.0155958	0	0.0460924							0.0285937	0.0287936	Val	Ala	FALSE		3	0	0	1	0	0	0	0	2	0	0	0	0	0	0	0	0	0	0	0	0	0	0	0	0	0	0	0	0	0	0	0	0	0	0	0	0	0	0	0	0	0	0	0	0	0	0	0	0	0	0	0	0	0	0	0	0	0	0	0	0	0	0	0	0	0	40.01	FALSE	FALSE	FALSE	405	0.02
POP1p.Arg1016Ter	POP1	0.0198363	0.0155958	0	0.0460924							0.0285937	0.0287936	Ter	Arg	FALSE		3	0	0	1	0	0	0	0	2	0	0	0	0	0	0	0	0	0	0	0	0	0	0	0	0	0	0	0	0	0	0	0	0	0	0	0	0	0	0	0	0	0	0	0	0	0	0	0	0	0	0	0	0	0	0	0	0	0	0	0	0	0	0	0	0	0	40.01	FALSE	FALSE	FALSE	405	0.02
POP1p.Arg513Gln	POP1	0.0198363	0.0155958	0	0.0460924							0.0285937	0.0287936	Gln	Arg	FALSE		3	0	0	1	0	0	0	0	2	0	0	0	0	0	0	0	0	0	0	0	0	0	0	0	0	0	0	0	0	0	0	0	0	0	0	0	0	0	0	0	0	0	0	0	0	0	0	0	0	0	0	0	0	0	0	0	0	0	0	0	0	0	0	0	0	0	39.51	FALSE	FALSE	FALSE	405	0.02
POPDC3p.Lys9Asn	POPDC3	0.0198363	0.0155958	0	0.0452367							0.0285937	0.0287936	Asn	Lys	FALSE		3	0	0	1	0	0	0	0	2	0	0	0	0	0	0	0	0	0	0	0	0	0	0	0	0	0	0	0	0	0	0	0	0	0	0	0	0	0	0	0	0	0	0	0	0	0	0	0	0	0	0	0	0	0	0	0	0	0	0	0	0	0	0	0	0	0	39.86	FALSE	FALSE	FALSE	405	0.02
POTECp.Ser513Tyr	POTEC	0.0198363	0.0155958	0	0.0452147							0.0285937	0.0287936	Tyr	Ser	TRUE		3	0	0	1	0	0	0	0	2	0	0	0	0	0	0	0	0	0	0	0	0	0	0	0	0	0	0	0	0	0	0	0	0	0	0	0	0	0	0	0	0	0	0	0	0	0	0	0	0	0	0	0	0	0	0	0	0	0	0	0	0	0	0	0	0	0	39.23	FALSE	FALSE	FALSE	405	0.02
POU1F1p.Arg243Gln	POU1F1	0.0198363	0.0155958	0	0.0460924							0.0285937	0.0287936	Gln	Arg	FALSE		3	0	0	1	0	0	0	0	2	0	0	0	0	0	0	0	0	0	0	0	0	0	0	0	0	0	0	0	0	0	0	0	0	0	0	0	0	0	0	0	0	0	0	0	0	0	0	0	0	0	0	0	0	0	0	0	0	0	0	0	0	0	0	0	0	0	40.15	FALSE	FALSE	FALSE	405	0.02
POU3F4p.Arg97His	POU3F4	0.0198363	0.0155958	0	0.0452147							0.0285937	0.0287936	His	Arg	TRUE		3	0	0	1	0	0	0	0	2	0	0	0	0	0	0	0	0	0	0	0	0	0	0	0	0	0	0	0	0	0	0	0	0	0	0	0	0	0	0	0	0	0	0	0	0	0	0	0	0	0	0	0	0	0	0	0	0	0	0	0	0	0	0	0	0	0	40.75	FALSE	FALSE	FALSE	405	0.02
POU4F1p.Ala387Thr	POU4F1	0.0198363	0.0155958	0	0.0452147							0.0285937	0.0287936	Thr	Ala	TRUE		3	0	0	1	0	0	0	0	2	0	0	0	0	0	0	0	0	0	0	0	0	0	0	0	0	0	0	0	0	0	0	0	0	0	0	0	0	0	0	0	0	0	0	0	0	0	0	0	0	0	0	0	0	0	0	0	0	0	0	0	0	0	0	0	0	0	39.65	FALSE	FALSE	FALSE	405	0.02
POU4F2p.Ala154Thr	POU4F2	0.0198363	0.0155958	0	0.0452147							0.0285937	0.0287936	Thr	Ala	TRUE		3	0	0	1	0	0	0	0	2	0	0	0	0	0	0	0	0	0	0	0	0	0	0	0	0	0	0	0	0	0	0	0	0	0	0	0	0	0	0	0	0	0	0	0	0	0	0	0	0	0	0	0	0	0	0	0	0	0	0	0	0	0	0	0	0	0	38.75	FALSE	FALSE	FALSE	405	0.02
PPAN-P2RY11p.Arg142Ter	PPAN-P2RY11	0.0198363	0.0155958	0	0.0460924							0.0285937	0.0287936	Ter	Arg	FALSE		3	0	0	1	0	0	0	0	2	0	0	0	0	0	0	0	0	0	0	0	0	0	0	0	0	0	0	0	0	0	0	0	0	0	0	0	0	0	0	0	0	0	0	0	0	0	0	0	0	0	0	0	0	0	0	0	0	0	0	0	0	0	0	0	0	0	39.4	FALSE	FALSE	FALSE	405	0.02
PPATp.Glu295Lys	PPAT	0.0198363	0.0155958	0	0.0460924							0.0285937	0.0287936	Lys	Glu	TRUE		3	0	0	1	0	0	0	0	2	0	0	0	0	0	0	0	0	0	0	0	0	0	0	0	0	0	0	0	0	0	0	0	0	0	0	0	0	0	0	0	0	0	0	0	0	0	0	0	0	0	0	0	0	0	0	0	0	0	0	0	0	0	0	0	0	0	40.42	FALSE	FALSE	FALSE	405	0.02
PPEF2p.Lys154Asn	PPEF2	0.0198363	0.0155958	0	0.0452147							0.0285937	0.0287936	Asn	Lys	FALSE		3	0	0	1	0	0	0	0	2	0	0	0	0	0	0	0	0	0	0	0	0	0	0	0	0	0	0	0	0	0	0	0	0	0	0	0	0	0	0	0	0	0	0	0	0	0	0	0	0	0	0	0	0	0	0	0	0	0	0	0	0	0	0	0	0	0	40.38	FALSE	FALSE	FALSE	405	0.02
PPM1Ap.Asp445Asn	PPM1A	0.0198363	0.0155958	0	0.0452147							0.0285937	0.0287936	Asn	Asp	FALSE		3	0	0	1	0	0	0	0	2	0	0	0	0	0	0	0	0	0	0	0	0	0	0	0	0	0	0	0	0	0	0	0	0	0	0	0	0	0	0	0	0	0	0	0	0	0	0	0	0	0	0	0	0	0	0	0	0	0	0	0	0	0	0	0	0	0	40.19	FALSE	FALSE	FALSE	405	0.02
PPM1Fp.Arg248Ter	PPM1F	0.0198363	0.0155958	0	0.0460924							0.0285937	0.0287936	Ter	Arg	FALSE		3	0	0	1	0	0	0	0	2	0	0	0	0	0	0	0	0	0	0	0	0	0	0	0	0	0	0	0	0	0	0	0	0	0	0	0	0	0	0	0	0	0	0	0	0	0	0	0	0	0	0	0	0	0	0	0	0	0	0	0	0	0	0	0	0	0	39.32	FALSE	FALSE	FALSE	405	0.02
PPM1Kp.Ala325Val	PPM1K	0.0198363	0.0155958	0	0.0460924							0.0285937	0.0287936	Val	Ala	FALSE		3	0	0	1	0	0	0	0	2	0	0	0	0	0	0	0	0	0	0	0	0	0	0	0	0	0	0	0	0	0	0	0	0	0	0	0	0	0	0	0	0	0	0	0	0	0	0	0	0	0	0	0	0	0	0	0	0	0	0	0	0	0	0	0	0	0	40.2	FALSE	FALSE	FALSE	405	0.02
PPP1R42p.Ser143Tyr	PPP1R42	0.0198363	0.0155958	0	0.0452147							0.0285937	0.0287936	Tyr	Ser	TRUE		3	0	0	1	0	0	0	0	2	0	0	0	0	0	0	0	0	0	0	0	0	0	0	0	0	0	0	0	0	0	0	0	0	0	0	0	0	0	0	0	0	0	0	0	0	0	0	0	0	0	0	0	0	0	0	0	0	0	0	0	0	0	0	0	0	0	39.98	FALSE	FALSE	FALSE	405	0.02
PPP2R2Dp.Arg232His	PPP2R2D	0.0198363	0.0155958	0	0.0460924							0.0285937	0.0287936	His	Arg	TRUE		3	0	0	1	0	0	0	0	2	0	0	0	0	0	0	0	0	0	0	0	0	0	0	0	0	0	0	0	0	0	0	0	0	0	0	0	0	0	0	0	0	0	0	0	0	0	0	0	0	0	0	0	0	0	0	0	0	0	0	0	0	0	0	0	0	0	40.03	FALSE	FALSE	FALSE	405	0.02
PPP2R3Ap.Ser867Leu	PPP2R3A	0.0198363	0.0155958	0	0.0460924							0.0285937	0.0287936	Leu	Ser	FALSE		3	0	0	1	0	0	0	0	2	0	0	0	0	0	0	0	0	0	0	0	0	0	0	0	0	0	0	0	0	0	0	0	0	0	0	0	0	0	0	0	0	0	0	0	0	0	0	0	0	0	0	0	0	0	0	0	0	0	0	0	0	0	0	0	0	0	39.56	FALSE	FALSE	FALSE	405	0.02
PPP3CBp.Arg411Ter	PPP3CB	0.0198363	0.0155958	0	0.0452147							0.0285937	0.0287936	Ter	Arg	FALSE		3	0	0	1	0	0	0	0	2	0	0	0	0	0	0	0	0	0	0	0	0	0	0	0	0	0	0	0	0	0	0	0	0	0	0	0	0	0	0	0	0	0	0	0	0	0	0	0	0	0	0	0	0	0	0	0	0	0	0	0	0	0	0	0	0	0	39.69	FALSE	FALSE	FALSE	405	0.02
PPP3CCp.Arg163Ter	PPP3CC	0.0198363	0.0155958	0	0.0452147							0.0285937	0.0287936	Ter	Arg	FALSE		3	0	0	1	0	0	0	0	2	0	0	0	0	0	0	0	0	0	0	0	0	0	0	0	0	0	0	0	0	0	0	0	0	0	0	0	0	0	0	0	0	0	0	0	0	0	0	0	0	0	0	0	0	0	0	0	0	0	0	0	0	0	0	0	0	0	40.19	FALSE	FALSE	FALSE	405	0.02
PPP3R1p.Asp63Asn	PPP3R1	0.0198363	0.0155958	0	0.0460924							0.0285937	0.0287936	Asn	Asp	FALSE		3	0	0	1	0	0	0	0	2	0	0	0	0	0	0	0	0	0	0	0	0	0	0	0	0	0	0	0	0	0	0	0	0	0	0	0	0	0	0	0	0	0	0	0	0	0	0	0	0	0	0	0	0	0	0	0	0	0	0	0	0	0	0	0	0	0	39.54	FALSE	FALSE	FALSE	405	0.02
PPP6R3p.Ala629Thr	PPP6R3	0.0198363	0.0155958	0	0.0460924							0.0285937	0.0287936	Thr	Ala	TRUE		3	0	0	1	0	0	0	0	2	0	0	0	0	0	0	0	0	0	0	0	0	0	0	0	0	0	0	0	0	0	0	0	0	0	0	0	0	0	0	0	0	0	0	0	0	0	0	0	0	0	0	0	0	0	0	0	0	0	0	0	0	0	0	0	0	0	39.58	FALSE	FALSE	FALSE	405	0.02
PRAM1p.Ala268Thr	PRAM1	0.0198363	0.0155958	0	0.0460924							0.0285937	0.0287936	Thr	Ala	TRUE		3	0	0	1	0	0	0	0	2	0	0	0	0	0	0	0	0	0	0	0	0	0	0	0	0	0	0	0	0	0	0	0	0	0	0	0	0	0	0	0	0	0	0	0	0	0	0	0	0	0	0	0	0	0	0	0	0	0	0	0	0	0	0	0	0	0	39.75	FALSE	FALSE	FALSE	405	0.02
PRDX6p.Leu161Ile	PRDX6	0.0198363	0.0155958	0	0.0460924							0.0285937	0.0287936	Ile	Leu	FALSE		3	0	0	1	0	0	0	0	2	0	0	0	0	0	0	0	0	0	0	0	0	0	0	0	0	0	0	0	0	0	0	0	0	0	0	0	0	0	0	0	0	0	0	0	0	0	0	0	0	0	0	0	0	0	0	0	0	0	0	0	0	0	0	0	0	0	39.75	FALSE	FALSE	FALSE	405	0.02
PRELPp.Ala86Val	PRELP	0.0198363	0.0155958	0	0.0460924							0.0285937	0.0287936	Val	Ala	FALSE		3	0	0	1	0	0	0	0	2	0	0	0	0	0	0	0	0	0	0	0	0	0	0	0	0	0	0	0	0	0	0	0	0	0	0	0	0	0	0	0	0	0	0	0	0	0	0	0	0	0	0	0	0	0	0	0	0	0	0	0	0	0	0	0	0	0	39.79	FALSE	FALSE	FALSE	405	0.02
PRIM2p.Glu330Ter	PRIM2	0.0198363	0.0155958	0	0.0460924							0.0285937	0.0287936	Ter	Glu	FALSE		3	0	0	1	0	0	0	0	2	0	0	0	0	0	0	0	0	0	0	0	0	0	0	0	0	0	0	0	0	0	0	0	0	0	0	0	0	0	0	0	0	0	0	0	0	0	0	0	0	0	0	0	0	0	0	0	0	0	0	0	0	0	0	0	0	0	39.55	FALSE	FALSE	FALSE	405	0.02
PRIMPOLp.Leu96Ile	PRIMPOL	0.0198363	0.0155958	0	0.0460924							0.0285937	0.0287936	Ile	Leu	FALSE		3	0	0	1	0	0	0	0	2	0	0	0	0	0	0	0	0	0	0	0	0	0	0	0	0	0	0	0	0	0	0	0	0	0	0	0	0	0	0	0	0	0	0	0	0	0	0	0	0	0	0	0	0	0	0	0	0	0	0	0	0	0	0	0	0	0	39.08	FALSE	FALSE	FALSE	405	0.02
PRKCHp.Ser326Leu	PRKCH	0.0198363	0.0155958	0	0.0460924							0.0285937	0.0287936	Leu	Ser	FALSE		3	0	0	1	0	0	0	0	2	0	0	0	0	0	0	0	0	0	0	0	0	0	0	0	0	0	0	0	0	0	0	0	0	0	0	0	0	0	0	0	0	0	0	0	0	0	0	0	0	0	0	0	0	0	0	0	0	0	0	0	0	0	0	0	0	0	40.69	FALSE	FALSE	FALSE	405	0.02
PRKCQp.Ala291Val	PRKCQ	0.0198363	0.0155958	0	0.0460924							0.0285937	0.0287936	Val	Ala	FALSE		3	0	0	1	0	0	0	0	2	0	0	0	0	0	0	0	0	0	0	0	0	0	0	0	0	0	0	0	0	0	0	0	0	0	0	0	0	0	0	0	0	0	0	0	0	0	0	0	0	0	0	0	0	0	0	0	0	0	0	0	0	0	0	0	0	0	39.49	FALSE	FALSE	FALSE	405	0.02
PROSER1p.Arg181Gln	PROSER1	0.0198363	0.0155958	0	0.0460924							0.0285937	0.0287936	Gln	Arg	FALSE		3	0	0	1	0	0	0	0	2	0	0	0	0	0	0	0	0	0	0	0	0	0	0	0	0	0	0	0	0	0	0	0	0	0	0	0	0	0	0	0	0	0	0	0	0	0	0	0	0	0	0	0	0	0	0	0	0	0	0	0	0	0	0	0	0	0	40.22	FALSE	FALSE	FALSE	405	0.02
PRPF8p.Arg1832His	PRPF8	0.0198363	0.0155958	0	0.0460924							0.0285937	0.0287936	His	Arg	TRUE		3	0	0	1	0	0	0	0	2	0	0	0	0	0	0	0	0	0	0	0	0	0	0	0	0	0	0	0	0	0	0	0	0	0	0	0	0	0	0	0	0	0	0	0	0	0	0	0	0	0	0	0	0	0	0	0	0	0	0	0	0	0	0	0	0	0	40.18	FALSE	FALSE	FALSE	405	0.02
PRRT1p.Ala297Val	PRRT1	0.0198363	0.0155958	0	0.0460924							0.0285937	0.0287936	Val	Ala	FALSE		3	0	0	1	0	0	0	0	2	0	0	0	0	0	0	0	0	0	0	0	0	0	0	0	0	0	0	0	0	0	0	0	0	0	0	0	0	0	0	0	0	0	0	0	0	0	0	0	0	0	0	0	0	0	0	0	0	0	0	0	0	0	0	0	0	0	39.44	FALSE	FALSE	FALSE	405	0.02
PRTFDC1p.Arg98Ter	PRTFDC1	0.0198363	0.0155958	0	0.0452147							0.0285937	0.0287936	Ter	Arg	FALSE		3	0	0	1	0	0	0	0	2	0	0	0	0	0	0	0	0	0	0	0	0	0	0	0	0	0	0	0	0	0	0	0	0	0	0	0	0	0	0	0	0	0	0	0	0	0	0	0	0	0	0	0	0	0	0	0	0	0	0	0	0	0	0	0	0	0	38.99	FALSE	FALSE	FALSE	405	0.02
PRTGp.Arg993His	PRTG	0.0198363	0.0155958	0	0.0460924							0.0285937	0.0287936	His	Arg	TRUE		3	0	0	1	0	0	0	0	2	0	0	0	0	0	0	0	0	0	0	0	0	0	0	0	0	0	0	0	0	0	0	0	0	0	0	0	0	0	0	0	0	0	0	0	0	0	0	0	0	0	0	0	0	0	0	0	0	0	0	0	0	0	0	0	0	0	39.26	FALSE	FALSE	FALSE	405	0.02
PSD2p.Arg230His	PSD2	0.0198363	0.0155958	0	0.0452147							0.0285937	0.0287936	His	Arg	TRUE		3	0	0	1	0	0	0	0	2	0	0	0	0	0	0	0	0	0	0	0	0	0	0	0	0	0	0	0	0	0	0	0	0	0	0	0	0	0	0	0	0	0	0	0	0	0	0	0	0	0	0	0	0	0	0	0	0	0	0	0	0	0	0	0	0	0	39.99	FALSE	FALSE	FALSE	405	0.02
PSD2p.Lys540Asn	PSD2	0.0198363	0.0155958	0	0.0460924							0.0285937	0.0287936	Asn	Lys	FALSE		3	0	0	1	0	0	0	0	2	0	0	0	0	0	0	0	0	0	0	0	0	0	0	0	0	0	0	0	0	0	0	0	0	0	0	0	0	0	0	0	0	0	0	0	0	0	0	0	0	0	0	0	0	0	0	0	0	0	0	0	0	0	0	0	0	0	40.13	FALSE	FALSE	FALSE	405	0.02
PSG2p.Arg243Ile	PSG2	0.0198363	0.0155958	0	0.0452147							0.0285937	0.0287936	Ile	Arg	FALSE		3	0	0	1	0	0	0	0	2	0	0	0	0	0	0	0	0	0	0	0	0	0	0	0	0	0	0	0	0	0	0	0	0	0	0	0	0	0	0	0	0	0	0	0	0	0	0	0	0	0	0	0	0	0	0	0	0	0	0	0	0	0	0	0	0	0	39.94	FALSE	FALSE	FALSE	405	0.02
PSMA3p.Arg66Ile	PSMA3	0.0198363	0.0155958	0	0.0460924							0.0285937	0.0287936	Ile	Arg	FALSE		3	0	0	1	0	0	0	0	2	0	0	0	0	0	0	0	0	0	0	0	0	0	0	0	0	0	0	0	0	0	0	0	0	0	0	0	0	0	0	0	0	0	0	0	0	0	0	0	0	0	0	0	0	0	0	0	0	0	0	0	0	0	0	0	0	0	39.45	FALSE	FALSE	FALSE	405	0.02
PSMA3p.Glu204Lys	PSMA3	0.0198363	0.0155958	0	0.0460924							0.0285937	0.0287936	Lys	Glu	TRUE		3	0	0	1	0	0	0	0	2	0	0	0	0	0	0	0	0	0	0	0	0	0	0	0	0	0	0	0	0	0	0	0	0	0	0	0	0	0	0	0	0	0	0	0	0	0	0	0	0	0	0	0	0	0	0	0	0	0	0	0	0	0	0	0	0	0	40.08	FALSE	FALSE	FALSE	405	0.02
PSMC4p.Ala271Thr	PSMC4	0.0198363	0.0155958	0	0.0460924							0.0285937	0.0287936	Thr	Ala	TRUE		3	0	0	1	0	0	0	0	2	0	0	0	0	0	0	0	0	0	0	0	0	0	0	0	0	0	0	0	0	0	0	0	0	0	0	0	0	0	0	0	0	0	0	0	0	0	0	0	0	0	0	0	0	0	0	0	0	0	0	0	0	0	0	0	0	0	40.09	FALSE	FALSE	FALSE	405	0.02
PSMD2p.Arg100His	PSMD2	0.0198363	0.0155958	0	0.0452147							0.0285937	0.0287936	His	Arg	TRUE		3	0	0	1	0	0	0	0	2	0	0	0	0	0	0	0	0	0	0	0	0	0	0	0	0	0	0	0	0	0	0	0	0	0	0	0	0	0	0	0	0	0	0	0	0	0	0	0	0	0	0	0	0	0	0	0	0	0	0	0	0	0	0	0	0	0	40.59	FALSE	FALSE	FALSE	405	0.02
PTENp.Gly127Val	PTEN	0.0198363	0.0155958	0	0.0475469							0.0285937	0.0287936	Val	Gly	FALSE	1	3	0	0	1	0	0	0	0	2	0	0	0	0	0	0	0	0	0	0	0	0	0	0	0	0	0	0	0	0	0	0	0	0	0	0	0	0	0	0	0	0	0	0	0	0	0	0	0	0	0	0	0	0	0	0	0	0	0	0	0	0	0	0	0	0	0	39.98	FALSE	FALSE	TRUE	405	0.02
PTPN11p.Arg512Gln	PTPN11	0.0198363	0.0155958	0	0.0460924							0.0285937	0.0287936	Gln	Arg	FALSE	1	3	0	0	1	0	0	0	0	2	0	0	0	0	0	0	0	0	0	0	0	0	0	0	0	0	0	0	0	0	0	0	0	0	0	0	0	0	0	0	0	0	0	0	0	0	0	0	0	0	0	0	0	0	0	0	0	0	0	0	0	0	0	0	0	0	0	39.86	TRUE	FALSE	FALSE	405	0.02
PTPN14p.Arg1045Gln	PTPN14	0.0198363	0.0155958	0	0.0460924							0.0285937	0.0287936	Gln	Arg	FALSE		3	0	0	1	0	0	0	0	2	0	0	0	0	0	0	0	0	0	0	0	0	0	0	0	0	0	0	0	0	0	0	0	0	0	0	0	0	0	0	0	0	0	0	0	0	0	0	0	0	0	0	0	0	0	0	0	0	0	0	0	0	0	0	0	0	0	39.53	FALSE	FALSE	FALSE	405	0.02
PTPN21p.Glu964Lys	PTPN21	0.0198363	0.0155958	0	0.0452147							0.0285937	0.0287936	Lys	Glu	TRUE		3	0	0	1	0	0	0	0	2	0	0	0	0	0	0	0	0	0	0	0	0	0	0	0	0	0	0	0	0	0	0	0	0	0	0	0	0	0	0	0	0	0	0	0	0	0	0	0	0	0	0	0	0	0	0	0	0	0	0	0	0	0	0	0	0	0	39.74	FALSE	FALSE	FALSE	405	0.02
PTPRAp.Arg581Trp	PTPRA	0.0198363	0.0155958	0	0.0460924							0.0285937	0.0287936	Trp	Arg	FALSE		3	0	0	1	0	0	0	0	2	0	0	0	0	0	0	0	0	0	0	0	0	0	0	0	0	0	0	0	0	0	0	0	0	0	0	0	0	0	0	0	0	0	0	0	0	0	0	0	0	0	0	0	0	0	0	0	0	0	0	0	0	0	0	0	0	0	40.19	FALSE	FALSE	FALSE	405	0.02
PWWP2Ap.Arg559Ile	PWWP2A	0.0198363	0.0155958	0	0.0460924							0.0285937	0.0287936	Ile	Arg	FALSE	2	3	0	0	1	0	0	0	0	2	0	0	0	0	0	0	0	0	0	0	0	0	0	0	0	0	0	0	0	0	0	0	0	0	0	0	0	0	0	0	0	0	0	0	0	0	0	0	0	0	0	0	0	0	0	0	0	0	0	0	0	0	0	0	0	0	0	39.42	FALSE	FALSE	FALSE	405	0.02
PYGBp.Arg352Trp	PYGB	0.0198363	0.0155958	0	0.0460924							0.0285937	0.0287936	Trp	Arg	FALSE		3	0	0	1	0	0	0	0	2	0	0	0	0	0	0	0	0	0	0	0	0	0	0	0	0	0	0	0	0	0	0	0	0	0	0	0	0	0	0	0	0	0	0	0	0	0	0	0	0	0	0	0	0	0	0	0	0	0	0	0	0	0	0	0	0	0	40.24	FALSE	FALSE	FALSE	405	0.02
PYROXD1p.Asp64Asn	PYROXD1	0.0198363	0.0155958	0	0.0460924							0.0285937	0.0287936	Asn	Asp	FALSE		3	0	0	1	0	0	0	0	2	0	0	0	0	0	0	0	0	0	0	0	0	0	0	0	0	0	0	0	0	0	0	0	0	0	0	0	0	0	0	0	0	0	0	0	0	0	0	0	0	0	0	0	0	0	0	0	0	0	0	0	0	0	0	0	0	0	39.86	FALSE	FALSE	FALSE	405	0.02
QSER1p.Arg1399Ter	QSER1	0.0198363	0.0155958	0	0.0460924							0.0285937	0.0287936	Ter	Arg	FALSE		3	0	0	1	0	0	0	0	2	0	0	0	0	0	0	0	0	0	0	0	0	0	0	0	0	0	0	0	0	0	0	0	0	0	0	0	0	0	0	0	0	0	0	0	0	0	0	0	0	0	0	0	0	0	0	0	0	0	0	0	0	0	0	0	0	0	39.54	FALSE	FALSE	FALSE	405	0.02
QSOX2p.Val274Ile	QSOX2	0.0198363	0.0155958	0	0.0452147							0.0285937	0.0287936	Ile	Val	FALSE		3	0	0	1	0	0	0	0	2	0	0	0	0	0	0	0	0	0	0	0	0	0	0	0	0	0	0	0	0	0	0	0	0	0	0	0	0	0	0	0	0	0	0	0	0	0	0	0	0	0	0	0	0	0	0	0	0	0	0	0	0	0	0	0	0	0	40.53	FALSE	FALSE	FALSE	405	0.02
R3HDM4p.Val208Met	R3HDM4	0.0198363	0.0155958	0	0.0452367							0.0285937	0.0287936	Met	Val	FALSE		3	0	0	1	0	0	0	0	2	0	0	0	0	0	0	0	0	0	0	0	0	0	0	0	0	0	0	0	0	0	0	0	0	0	0	0	0	0	0	0	0	0	0	0	0	0	0	0	0	0	0	0	0	0	0	0	0	0	0	0	0	0	0	0	0	0	40.42	FALSE	FALSE	FALSE	405	0.02
RAB9Ap.Glu130Lys	RAB9A	0.0198363	0.0155958	0	0.0460924							0.0285937	0.0287936	Lys	Glu	TRUE		3	0	0	1	0	0	0	0	2	0	0	0	0	0	0	0	0	0	0	0	0	0	0	0	0	0	0	0	0	0	0	0	0	0	0	0	0	0	0	0	0	0	0	0	0	0	0	0	0	0	0	0	0	0	0	0	0	0	0	0	0	0	0	0	0	0	40.57	FALSE	FALSE	FALSE	405	0.02
RABL2Bp.Ser159Leu	RABL2B	0.0198363	0.0155958	0	0.0460924							0.0285937	0.0287936	Leu	Ser	FALSE		3	0	0	1	0	0	0	0	2	0	0	0	0	0	0	0	0	0	0	0	0	0	0	0	0	0	0	0	0	0	0	0	0	0	0	0	0	0	0	0	0	0	0	0	0	0	0	0	0	0	0	0	0	0	0	0	0	0	0	0	0	0	0	0	0	0	39.76	FALSE	FALSE	FALSE	405	0.02
RAD18p.Arg477His	RAD18	0.0198363	0.0155958	0	0.0452147							0.0285937	0.0287936	His	Arg	TRUE		3	0	0	1	0	0	0	0	2	0	0	0	0	0	0	0	0	0	0	0	0	0	0	0	0	0	0	0	0	0	0	0	0	0	0	0	0	0	0	0	0	0	0	0	0	0	0	0	0	0	0	0	0	0	0	0	0	0	0	0	0	0	0	0	0	0	39.98	FALSE	FALSE	FALSE	405	0.02
RAD1p.Arg109Ter	RAD1	0.0198363	0.0155958	0	0.0460924							0.0285937	0.0287936	Ter	Arg	FALSE		3	0	0	1	0	0	0	0	2	0	0	0	0	0	0	0	0	0	0	0	0	0	0	0	0	0	0	0	0	0	0	0	0	0	0	0	0	0	0	0	0	0	0	0	0	0	0	0	0	0	0	0	0	0	0	0	0	0	0	0	0	0	0	0	0	0	39.37	FALSE	FALSE	FALSE	405	0.02
RAD9Bp.Arg133Ile	RAD9B	0.0198363	0.0155958	0	0.0460924							0.0285937	0.0287936	Ile	Arg	FALSE		3	0	0	1	0	0	0	0	2	0	0	0	0	0	0	0	0	0	0	0	0	0	0	0	0	0	0	0	0	0	0	0	0	0	0	0	0	0	0	0	0	0	0	0	0	0	0	0	0	0	0	0	0	0	0	0	0	0	0	0	0	0	0	0	0	0	38.94	FALSE	FALSE	FALSE	405	0.02
RAET1Ep.Asp190Asn	RAET1E	0.0198363	0.0155958	0	0.0452147							0.0285937	0.0287936	Asn	Asp	FALSE		3	0	0	1	0	0	0	0	2	0	0	0	0	0	0	0	0	0	0	0	0	0	0	0	0	0	0	0	0	0	0	0	0	0	0	0	0	0	0	0	0	0	0	0	0	0	0	0	0	0	0	0	0	0	0	0	0	0	0	0	0	0	0	0	0	0	40.63	FALSE	FALSE	FALSE	405	0.02
RAP2Cp.Ser146Leu	RAP2C	0.0198363	0.0155958	0	0.0460924							0.0285937	0.0287936	Leu	Ser	FALSE		3	0	0	1	0	0	0	0	2	0	0	0	0	0	0	0	0	0	0	0	0	0	0	0	0	0	0	0	0	0	0	0	0	0	0	0	0	0	0	0	0	0	0	0	0	0	0	0	0	0	0	0	0	0	0	0	0	0	0	0	0	0	0	0	0	0	40.49	FALSE	FALSE	FALSE	405	0.02
RAPGEF2p.Arg482Ile	RAPGEF2	0.0198363	0.0155958	0	0.0460924							0.0285937	0.0287936	Ile	Arg	FALSE		3	0	0	1	0	0	0	0	2	0	0	0	0	0	0	0	0	0	0	0	0	0	0	0	0	0	0	0	0	0	0	0	0	0	0	0	0	0	0	0	0	0	0	0	0	0	0	0	0	0	0	0	0	0	0	0	0	0	0	0	0	0	0	0	0	0	39.32	TRUE	FALSE	FALSE	405	0.02
RAPGEF5p.Arg152Gln	RAPGEF5	0.0198363	0.0155958	0	0.0460924							0.0285937	0.0287936	Gln	Arg	FALSE		3	0	0	1	0	0	0	0	2	0	0	0	0	0	0	0	0	0	0	0	0	0	0	0	0	0	0	0	0	0	0	0	0	0	0	0	0	0	0	0	0	0	0	0	0	0	0	0	0	0	0	0	0	0	0	0	0	0	0	0	0	0	0	0	0	0	39.8	FALSE	FALSE	FALSE	405	0.02
RARGp.Glu152Lys	RARG	0.0198363	0.0155958	0	0.0460924							0.0285937	0.0287936	Lys	Glu	TRUE		3	0	0	1	0	0	0	0	2	0	0	0	0	0	0	0	0	0	0	0	0	0	0	0	0	0	0	0	0	0	0	0	0	0	0	0	0	0	0	0	0	0	0	0	0	0	0	0	0	0	0	0	0	0	0	0	0	0	0	0	0	0	0	0	0	0	40.2	FALSE	FALSE	FALSE	405	0.02
RASA1p.Arg194His	RASA1	0.0198363	0.0155958	0	0.0452147							0.0285937	0.0287936	His	Arg	TRUE		3	0	0	1	0	0	0	0	2	0	0	0	0	0	0	0	0	0	0	0	0	0	0	0	0	0	0	0	0	0	0	0	0	0	0	0	0	0	0	0	0	0	0	0	0	0	0	0	0	0	0	0	0	0	0	0	0	0	0	0	0	0	0	0	0	0	40.11	TRUE	FALSE	FALSE	405	0.02
RASAL1p.Ala631Thr	RASAL1	0.0198363	0.0155958	0	0.0460924							0.0285937	0.0287936	Thr	Ala	TRUE		3	0	0	1	0	0	0	0	2	0	0	0	0	0	0	0	0	0	0	0	0	0	0	0	0	0	0	0	0	0	0	0	0	0	0	0	0	0	0	0	0	0	0	0	0	0	0	0	0	0	0	0	0	0	0	0	0	0	0	0	0	0	0	0	0	0	39.36	TRUE	FALSE	FALSE	405	0.02
RASEFp.Arg567Ter	RASEF	0.0198363	0.0155958	0	0.0452147							0.0285937	0.0287936	Ter	Arg	FALSE		3	0	0	1	0	0	0	0	2	0	0	0	0	0	0	0	0	0	0	0	0	0	0	0	0	0	0	0	0	0	0	0	0	0	0	0	0	0	0	0	0	0	0	0	0	0	0	0	0	0	0	0	0	0	0	0	0	0	0	0	0	0	0	0	0	0	40	FALSE	FALSE	FALSE	405	0.02
RASSF2p.Arg303His	RASSF2	0.0198363	0.0155958	0	0.0452147							0.0285937	0.0287936	His	Arg	TRUE		3	0	0	1	0	0	0	0	2	0	0	0	0	0	0	0	0	0	0	0	0	0	0	0	0	0	0	0	0	0	0	0	0	0	0	0	0	0	0	0	0	0	0	0	0	0	0	0	0	0	0	0	0	0	0	0	0	0	0	0	0	0	0	0	0	0	39.52	FALSE	FALSE	FALSE	405	0.02
RBBP5p.Arg47Gln	RBBP5	0.0198363	0.0155958	0	0.0452147							0.0285937	0.0287936	Gln	Arg	FALSE		3	0	0	1	0	0	0	0	2	0	0	0	0	0	0	0	0	0	0	0	0	0	0	0	0	0	0	0	0	0	0	0	0	0	0	0	0	0	0	0	0	0	0	0	0	0	0	0	0	0	0	0	0	0	0	0	0	0	0	0	0	0	0	0	0	0	40.89	FALSE	FALSE	FALSE	405	0.02
RBBP8p.Glu829Ter	RBBP8	0.0198363	0.0155958	0	0.0452147							0.0285937	0.0287936	Ter	Glu	FALSE		3	0	0	1	0	0	0	0	2	0	0	0	0	0	0	0	0	0	0	0	0	0	0	0	0	0	0	0	0	0	0	0	0	0	0	0	0	0	0	0	0	0	0	0	0	0	0	0	0	0	0	0	0	0	0	0	0	0	0	0	0	0	0	0	0	0	40.17	FALSE	FALSE	FALSE	405	0.02
RBL2p.Glu465Ter	RBL2	0.0198363	0.0155958	0	0.0460924							0.0285937	0.0287936	Ter	Glu	FALSE		3	0	0	1	0	0	0	0	2	0	0	0	0	0	0	0	0	0	0	0	0	0	0	0	0	0	0	0	0	0	0	0	0	0	0	0	0	0	0	0	0	0	0	0	0	0	0	0	0	0	0	0	0	0	0	0	0	0	0	0	0	0	0	0	0	0	38.98	FALSE	FALSE	FALSE	405	0.02
RBM27p.Arg561Gln	RBM27	0.0198363	0.0155958	0	0.0460924							0.0285937	0.0287936	Gln	Arg	FALSE		3	0	0	1	0	0	0	0	2	0	0	0	0	0	0	0	0	0	0	0	0	0	0	0	0	0	0	0	0	0	0	0	0	0	0	0	0	0	0	0	0	0	0	0	0	0	0	0	0	0	0	0	0	0	0	0	0	0	0	0	0	0	0	0	0	0	40.02	FALSE	FALSE	FALSE	405	0.02
RBM28p.Asp234Asn	RBM28	0.0198363	0.0155958	0	0.0460924							0.0285937	0.0287936	Asn	Asp	FALSE		3	0	0	1	0	0	0	0	2	0	0	0	0	0	0	0	0	0	0	0	0	0	0	0	0	0	0	0	0	0	0	0	0	0	0	0	0	0	0	0	0	0	0	0	0	0	0	0	0	0	0	0	0	0	0	0	0	0	0	0	0	0	0	0	0	0	40.45	FALSE	FALSE	FALSE	405	0.02
RBMS3p.Ser150Tyr	RBMS3	0.0198363	0.0155958	0	0.0460924							0.0285937	0.0287936	Tyr	Ser	TRUE		3	0	0	1	0	0	0	0	2	0	0	0	0	0	0	0	0	0	0	0	0	0	0	0	0	0	0	0	0	0	0	0	0	0	0	0	0	0	0	0	0	0	0	0	0	0	0	0	0	0	0	0	0	0	0	0	0	0	0	0	0	0	0	0	0	0	39.46	FALSE	FALSE	FALSE	405	0.02
RC3H1p.Arg852Ter	RC3H1	0.0198363	0.0155958	0	0.0460924							0.0285937	0.0287936	Ter	Arg	FALSE		3	0	0	1	0	0	0	0	2	0	0	0	0	0	0	0	0	0	0	0	0	0	0	0	0	0	0	0	0	0	0	0	0	0	0	0	0	0	0	0	0	0	0	0	0	0	0	0	0	0	0	0	0	0	0	0	0	0	0	0	0	0	0	0	0	0	39.08	FALSE	FALSE	FALSE	405	0.02
RCBTB1p.Glu363Ter	RCBTB1	0.0198363	0.0155958	0	0.0460924							0.0285937	0.0287936	Ter	Glu	FALSE		3	0	0	1	0	0	0	0	2	0	0	0	0	0	0	0	0	0	0	0	0	0	0	0	0	0	0	0	0	0	0	0	0	0	0	0	0	0	0	0	0	0	0	0	0	0	0	0	0	0	0	0	0	0	0	0	0	0	0	0	0	0	0	0	0	0	40	FALSE	FALSE	FALSE	405	0.02
RCN3p.Arg167Gln	RCN3	0.0198363	0.0155958	0	0.0452147							0.0285937	0.0287936	Gln	Arg	FALSE		3	0	0	1	0	0	0	0	2	0	0	0	0	0	0	0	0	0	0	0	0	0	0	0	0	0	0	0	0	0	0	0	0	0	0	0	0	0	0	0	0	0	0	0	0	0	0	0	0	0	0	0	0	0	0	0	0	0	0	0	0	0	0	0	0	0	40.88	FALSE	FALSE	FALSE	405	0.02
RCOR2p.Arg180Cys	RCOR2	0.0198363	0.0155958	0	0.0460924							0.0285937	0.0287936	Cys	Arg	TRUE		3	0	0	1	0	0	0	0	2	0	0	0	0	0	0	0	0	0	0	0	0	0	0	0	0	0	0	0	0	0	0	0	0	0	0	0	0	0	0	0	0	0	0	0	0	0	0	0	0	0	0	0	0	0	0	0	0	0	0	0	0	0	0	0	0	0	39.55	FALSE	FALSE	FALSE	405	0.02
RFTN2p.Phe157Cys	RFTN2	0.0198363	0.0155958	0	0.0460924							0.0285937	0.0287936	Cys	Phe	TRUE		3	0	0	1	0	0	0	0	2	0	0	0	0	0	0	0	0	0	0	0	0	0	0	0	0	0	0	0	0	0	0	0	0	0	0	0	0	0	0	0	0	0	0	0	0	0	0	0	0	0	0	0	0	0	0	0	0	0	0	0	0	0	0	0	0	0	38.84	FALSE	FALSE	FALSE	405	0.02
RGS1p.Ala3Thr	RGS1	0.0198363	0.0155958	0	0.0452147							0.0285937	0.0287936	Thr	Ala	TRUE		3	0	0	1	0	0	0	0	2	0	0	0	0	0	0	0	0	0	0	0	0	0	0	0	0	0	0	0	0	0	0	0	0	0	0	0	0	0	0	0	0	0	0	0	0	0	0	0	0	0	0	0	0	0	0	0	0	0	0	0	0	0	0	0	0	0	39.52	FALSE	FALSE	FALSE	405	0.02
RGS7p.Ser357Leu	RGS7	0.0198363	0.0155958	0	0.0460924							0.0285937	0.0287936	Leu	Ser	FALSE	2	3	0	0	1	0	0	0	0	2	0	0	0	0	0	0	0	0	0	0	0	0	0	0	0	0	0	0	0	0	0	0	0	0	0	0	0	0	0	0	0	0	0	0	0	0	0	0	0	0	0	0	0	0	0	0	0	0	0	0	0	0	0	0	0	0	0	39.4	FALSE	FALSE	FALSE	405	0.02
RHBDL3p.Arg249Gln	RHBDL3	0.0198363	0.0155958	0	0.0452147							0.0285937	0.0287936	Gln	Arg	FALSE		3	0	0	1	0	0	0	0	2	0	0	0	0	0	0	0	0	0	0	0	0	0	0	0	0	0	0	0	0	0	0	0	0	0	0	0	0	0	0	0	0	0	0	0	0	0	0	0	0	0	0	0	0	0	0	0	0	0	0	0	0	0	0	0	0	0	38.64	FALSE	FALSE	FALSE	405	0.02
RHCGp.Lys47Asn	RHCG	0.0198363	0.0155958	0	0.0460924							0.0285937	0.0287936	Asn	Lys	FALSE		3	0	0	1	0	0	0	0	2	0	0	0	0	0	0	0	0	0	0	0	0	0	0	0	0	0	0	0	0	0	0	0	0	0	0	0	0	0	0	0	0	0	0	0	0	0	0	0	0	0	0	0	0	0	0	0	0	0	0	0	0	0	0	0	0	0	40.16	FALSE	FALSE	FALSE	405	0.02
RHOBTB1p.Arg282Gln	RHOBTB1	0.0198363	0.0155958	0	0.0460924							0.0285937	0.0287936	Gln	Arg	FALSE		3	0	0	1	0	0	0	0	2	0	0	0	0	0	0	0	0	0	0	0	0	0	0	0	0	0	0	0	0	0	0	0	0	0	0	0	0	0	0	0	0	0	0	0	0	0	0	0	0	0	0	0	0	0	0	0	0	0	0	0	0	0	0	0	0	0	40.15	FALSE	FALSE	FALSE	405	0.02
RIF1p.Arg411Gln	RIF1	0.0198363	0.0155958	0	0.0452147							0.0285937	0.0287936	Gln	Arg	FALSE		3	0	0	1	0	0	0	0	2	0	0	0	0	0	0	0	0	0	0	0	0	0	0	0	0	0	0	0	0	0	0	0	0	0	0	0	0	0	0	0	0	0	0	0	0	0	0	0	0	0	0	0	0	0	0	0	0	0	0	0	0	0	0	0	0	0	39.41	FALSE	FALSE	FALSE	405	0.02
RIOK2p.Arg276Cys	RIOK2	0.0198363	0.0155958	0	0.0460924							0.0285937	0.0287936	Cys	Arg	TRUE		3	0	0	1	0	0	0	0	2	0	0	0	0	0	0	0	0	0	0	0	0	0	0	0	0	0	0	0	0	0	0	0	0	0	0	0	0	0	0	0	0	0	0	0	0	0	0	0	0	0	0	0	0	0	0	0	0	0	0	0	0	0	0	0	0	0	40.01	FALSE	FALSE	FALSE	405	0.02
RIOK2p.Phe272Leu	RIOK2	0.0198363	0.0155958	0	0.0460924							0.0285937	0.0287936	Leu	Phe	FALSE		3	0	0	1	0	0	0	0	2	0	0	0	0	0	0	0	0	0	0	0	0	0	0	0	0	0	0	0	0	0	0	0	0	0	0	0	0	0	0	0	0	0	0	0	0	0	0	0	0	0	0	0	0	0	0	0	0	0	0	0	0	0	0	0	0	0	40.32	FALSE	FALSE	FALSE	405	0.02
RLFp.Ser450Tyr	RLF	0.0198363	0.0155958	0	0.0452147							0.0285937	0.0287936	Tyr	Ser	TRUE		3	0	0	1	0	0	0	0	2	0	0	0	0	0	0	0	0	0	0	0	0	0	0	0	0	0	0	0	0	0	0	0	0	0	0	0	0	0	0	0	0	0	0	0	0	0	0	0	0	0	0	0	0	0	0	0	0	0	0	0	0	0	0	0	0	0	40.45	FALSE	FALSE	FALSE	405	0.02
RMDN2p.Asp226Asn	RMDN2	0.0198363	0.0155958	0	0.0460924							0.0285937	0.0287936	Asn	Asp	FALSE		3	0	0	1	0	0	0	0	2	0	0	0	0	0	0	0	0	0	0	0	0	0	0	0	0	0	0	0	0	0	0	0	0	0	0	0	0	0	0	0	0	0	0	0	0	0	0	0	0	0	0	0	0	0	0	0	0	0	0	0	0	0	0	0	0	0	39.19	FALSE	FALSE	FALSE	405	0.02
RNASELp.Lys646Thr	RNASEL	0.0198363	0.0155958	0	0.0452147							0.0285937	0.0287936	Thr	Lys	TRUE		3	0	0	1	0	0	0	0	2	0	0	0	0	0	0	0	0	0	0	0	0	0	0	0	0	0	0	0	0	0	0	0	0	0	0	0	0	0	0	0	0	0	0	0	0	0	0	0	0	0	0	0	0	0	0	0	0	0	0	0	0	0	0	0	0	0	38.94	FALSE	FALSE	FALSE	405	0.02
RNF11p.Arg73Ile	RNF11	0.0198363	0.0155958	0	0.0460924							0.0285937	0.0287936	Ile	Arg	FALSE		3	0	0	1	0	0	0	0	2	0	0	0	0	0	0	0	0	0	0	0	0	0	0	0	0	0	0	0	0	0	0	0	0	0	0	0	0	0	0	0	0	0	0	0	0	0	0	0	0	0	0	0	0	0	0	0	0	0	0	0	0	0	0	0	0	0	39.79	FALSE	FALSE	FALSE	405	0.02
RNF169p.Glu346Lys	RNF169	0.0198363	0.0155958	0	0.0460924							0.0285937	0.0287936	Lys	Glu	TRUE		3	0	0	1	0	0	0	0	2	0	0	0	0	0	0	0	0	0	0	0	0	0	0	0	0	0	0	0	0	0	0	0	0	0	0	0	0	0	0	0	0	0	0	0	0	0	0	0	0	0	0	0	0	0	0	0	0	0	0	0	0	0	0	0	0	0	39.92	FALSE	FALSE	FALSE	405	0.02
RNF17p.Glu406Ter	RNF17	0.0198363	0.0155958	0	0.0452147							0.0285937	0.0287936	Ter	Glu	FALSE		3	0	0	1	0	0	0	0	2	0	0	0	0	0	0	0	0	0	0	0	0	0	0	0	0	0	0	0	0	0	0	0	0	0	0	0	0	0	0	0	0	0	0	0	0	0	0	0	0	0	0	0	0	0	0	0	0	0	0	0	0	0	0	0	0	0	40.19	FALSE	FALSE	FALSE	405	0.02
RNF180p.Glu6Ter	RNF180	0.0198363	0.0155958	0	0.0460924							0.0285937	0.0287936	Ter	Glu	FALSE		3	0	0	1	0	0	0	0	2	0	0	0	0	0	0	0	0	0	0	0	0	0	0	0	0	0	0	0	0	0	0	0	0	0	0	0	0	0	0	0	0	0	0	0	0	0	0	0	0	0	0	0	0	0	0	0	0	0	0	0	0	0	0	0	0	0	40.45	FALSE	FALSE	FALSE	405	0.02
RNF213p.Arg2089Gln	RNF213	0.0198363	0.0155958	0	0.0460924							0.0285937	0.0287936	Gln	Arg	FALSE	1	3	0	0	1	0	0	0	0	2	0	0	0	0	0	0	0	0	0	0	0	0	0	0	0	0	0	0	0	0	0	0	0	0	0	0	0	0	0	0	0	0	0	0	0	0	0	0	0	0	0	0	0	0	0	0	0	0	0	0	0	0	0	0	0	0	0	40.16	FALSE	FALSE	FALSE	405	0.02
RNF43p.Arg286Trp	RNF43	0.0198363	0.0155958	0	0.0460924							0.0285937	0.0287936	Trp	Arg	FALSE	1	3	0	0	1	0	0	0	0	2	0	0	0	0	0	0	0	0	0	0	0	0	0	0	0	0	0	0	0	0	0	0	0	0	0	0	0	0	0	0	0	0	0	0	0	0	0	0	0	0	0	0	0	0	0	0	0	0	0	0	0	0	0	0	0	0	0	39.65	FALSE	TRUE	FALSE	405	0.02
RNF44p.Ala389Val	RNF44	0.0198363	0.0155958	0	0.0460924							0.0285937	0.0287936	Val	Ala	FALSE		3	0	0	1	0	0	0	0	2	0	0	0	0	0	0	0	0	0	0	0	0	0	0	0	0	0	0	0	0	0	0	0	0	0	0	0	0	0	0	0	0	0	0	0	0	0	0	0	0	0	0	0	0	0	0	0	0	0	0	0	0	0	0	0	0	0	40.74	FALSE	FALSE	FALSE	405	0.02
ROS1p.Arg2210Ile	ROS1	0.0198363	0.0155958	0	0.0460924							0.0285937	0.0287936	Ile	Arg	FALSE	1	3	0	0	1	0	0	0	0	2	0	0	0	0	0	0	0	0	0	0	0	0	0	0	0	0	0	0	0	0	0	0	0	0	0	0	0	0	0	0	0	0	0	0	0	0	0	0	0	0	0	0	0	0	0	0	0	0	0	0	0	0	0	0	0	0	0	39.94	TRUE	FALSE	FALSE	405	0.02
RPGRIP1Lp.Arg747Ter	RPGRIP1L	0.0198363	0.0155958	0	0.0460924							0.0285937	0.0287936	Ter	Arg	FALSE		3	0	0	1	0	0	0	0	2	0	0	0	0	0	0	0	0	0	0	0	0	0	0	0	0	0	0	0	0	0	0	0	0	0	0	0	0	0	0	0	0	0	0	0	0	0	0	0	0	0	0	0	0	0	0	0	0	0	0	0	0	0	0	0	0	0	40.64	FALSE	FALSE	FALSE	405	0.02
RPL39p.Arg21Cys	RPL39	0.0198363	0.0155958	0	0.0452147							0.0285937	0.0287936	Cys	Arg	TRUE		3	0	0	1	0	0	0	0	2	0	0	0	0	0	0	0	0	0	0	0	0	0	0	0	0	0	0	0	0	0	0	0	0	0	0	0	0	0	0	0	0	0	0	0	0	0	0	0	0	0	0	0	0	0	0	0	0	0	0	0	0	0	0	0	0	0	39.89	FALSE	FALSE	FALSE	405	0.02
RPS24p.Arg107Gln	RPS24	0.0198363	0.0155958	0	0.0460924							0.0285937	0.0287936	Gln	Arg	FALSE		3	0	0	1	0	0	0	0	2	0	0	0	0	0	0	0	0	0	0	0	0	0	0	0	0	0	0	0	0	0	0	0	0	0	0	0	0	0	0	0	0	0	0	0	0	0	0	0	0	0	0	0	0	0	0	0	0	0	0	0	0	0	0	0	0	0	39.61	FALSE	FALSE	FALSE	405	0.02
RPS24p.Arg110His	RPS24	0.0198363	0.0155958	0	0.0452147							0.0285937	0.0287936	His	Arg	TRUE		3	0	0	1	0	0	0	0	2	0	0	0	0	0	0	0	0	0	0	0	0	0	0	0	0	0	0	0	0	0	0	0	0	0	0	0	0	0	0	0	0	0	0	0	0	0	0	0	0	0	0	0	0	0	0	0	0	0	0	0	0	0	0	0	0	0	39.69	FALSE	FALSE	FALSE	405	0.02
RPS24p.Lys154Asn	RPS24	0.0198363	0.0155958	0	0.0460924							0.0285937	0.0287936	Asn	Lys	FALSE		3	0	0	1	0	0	0	0	2	0	0	0	0	0	0	0	0	0	0	0	0	0	0	0	0	0	0	0	0	0	0	0	0	0	0	0	0	0	0	0	0	0	0	0	0	0	0	0	0	0	0	0	0	0	0	0	0	0	0	0	0	0	0	0	0	0	39.12	FALSE	FALSE	FALSE	405	0.02
RPS6KA3p.Arg114Trp	RPS6KA3	0.0198363	0.0155958	0	0.0460924							0.0285937	0.0287936	Trp	Arg	FALSE		3	0	0	1	0	0	0	0	2	0	0	0	0	0	0	0	0	0	0	0	0	0	0	0	0	0	0	0	0	0	0	0	0	0	0	0	0	0	0	0	0	0	0	0	0	0	0	0	0	0	0	0	0	0	0	0	0	0	0	0	0	0	0	0	0	0	39.32	FALSE	FALSE	FALSE	405	0.02
RRAGBp.Arg144Gln	RRAGB	0.0198363	0.0155958	0	0.0460924							0.0285937	0.0287936	Gln	Arg	FALSE		3	0	0	1	0	0	0	0	2	0	0	0	0	0	0	0	0	0	0	0	0	0	0	0	0	0	0	0	0	0	0	0	0	0	0	0	0	0	0	0	0	0	0	0	0	0	0	0	0	0	0	0	0	0	0	0	0	0	0	0	0	0	0	0	0	0	39.12	FALSE	FALSE	FALSE	405	0.02
RRAGCp.Asp290Asn	RRAGC	0.0198363	0.0155958	0	0.0460924							0.0285937	0.0287936	Asn	Asp	FALSE		3	0	0	1	0	0	0	0	2	0	0	0	0	0	0	0	0	0	0	0	0	0	0	0	0	0	0	0	0	0	0	0	0	0	0	0	0	0	0	0	0	0	0	0	0	0	0	0	0	0	0	0	0	0	0	0	0	0	0	0	0	0	0	0	0	0	39.81	FALSE	FALSE	FALSE	405	0.02
RS1p.Arg209His	RS1	0.0198363	0.0155958	0	0.0452147							0.0285937	0.0287936	His	Arg	TRUE		3	0	0	1	0	0	0	0	2	0	0	0	0	0	0	0	0	0	0	0	0	0	0	0	0	0	0	0	0	0	0	0	0	0	0	0	0	0	0	0	0	0	0	0	0	0	0	0	0	0	0	0	0	0	0	0	0	0	0	0	0	0	0	0	0	0	39.56	FALSE	FALSE	FALSE	405	0.02
RTP4p.Ser108Leu	RTP4	0.0198363	0.0155958	0	0.0452147							0.0285937	0.0287936	Leu	Ser	FALSE		3	0	0	1	0	0	0	0	2	0	0	0	0	0	0	0	0	0	0	0	0	0	0	0	0	0	0	0	0	0	0	0	0	0	0	0	0	0	0	0	0	0	0	0	0	0	0	0	0	0	0	0	0	0	0	0	0	0	0	0	0	0	0	0	0	0	39.43	FALSE	FALSE	FALSE	405	0.02
RYKp.Ala130Thr	RYK	0.0198363	0.0155958	0	0.0460924							0.0285937	0.0287936	Thr	Ala	TRUE		3	0	0	1	0	0	0	0	2	0	0	0	0	0	0	0	0	0	0	0	0	0	0	0	0	0	0	0	0	0	0	0	0	0	0	0	0	0	0	0	0	0	0	0	0	0	0	0	0	0	0	0	0	0	0	0	0	0	0	0	0	0	0	0	0	0	40.42	FALSE	FALSE	FALSE	405	0.02
RYR2p.Ser532Tyr	RYR2	0.0198363	0.0155958	0	0.0460924							0.0285937	0.0287936	Tyr	Ser	TRUE		3	0	0	1	0	0	0	0	2	0	0	0	0	0	0	0	0	0	0	0	0	0	0	0	0	0	0	0	0	0	0	0	0	0	0	0	0	0	0	0	0	0	0	0	0	0	0	0	0	0	0	0	0	0	0	0	0	0	0	0	0	0	0	0	0	0	39.8	FALSE	FALSE	FALSE	405	0.02
S100A4p.Glu88Lys	S100A4	0.0198363	0.0155958	0	0.0460924							0.0285937	0.0287936	Lys	Glu	TRUE		3	0	0	1	0	0	0	0	2	0	0	0	0	0	0	0	0	0	0	0	0	0	0	0	0	0	0	0	0	0	0	0	0	0	0	0	0	0	0	0	0	0	0	0	0	0	0	0	0	0	0	0	0	0	0	0	0	0	0	0	0	0	0	0	0	0	40.01	FALSE	FALSE	FALSE	405	0.02
S100A7p.Asp15Asn	S100A7	0.0198363	0.0155958	0	0.0452147							0.0285937	0.0287936	Asn	Asp	FALSE	2	3	0	0	1	0	0	0	0	2	0	0	0	0	0	0	0	0	0	0	0	0	0	0	0	0	0	0	0	0	0	0	0	0	0	0	0	0	0	0	0	0	0	0	0	0	0	0	0	0	0	0	0	0	0	0	0	0	0	0	0	0	0	0	0	0	0	39	FALSE	FALSE	FALSE	405	0.02
S1PR3p.Val285Met	S1PR3	0.0198363	0.0155958	0	0.0452367							0.0285937	0.0287936	Met	Val	FALSE		3	0	0	1	0	0	0	0	2	0	0	0	0	0	0	0	0	0	0	0	0	0	0	0	0	0	0	0	0	0	0	0	0	0	0	0	0	0	0	0	0	0	0	0	0	0	0	0	0	0	0	0	0	0	0	0	0	0	0	0	0	0	0	0	0	0	39.78	FALSE	FALSE	FALSE	405	0.02
SAA1p.Phe21Leu	SAA1	0.0198363	0.0155958	0	0.0460924							0.0285937	0.0287936	Leu	Phe	FALSE		3	0	0	1	0	0	0	0	2	0	0	0	0	0	0	0	0	0	0	0	0	0	0	0	0	0	0	0	0	0	0	0	0	0	0	0	0	0	0	0	0	0	0	0	0	0	0	0	0	0	0	0	0	0	0	0	0	0	0	0	0	0	0	0	0	0	38.78	FALSE	FALSE	FALSE	405	0.02
SAC3D1p.Gly298Arg	SAC3D1	0.0198363	0.0155958	0	0.0460924							0.0285937	0.0287936	Arg	Gly	TRUE		3	0	0	1	0	0	0	0	2	0	0	0	0	0	0	0	0	0	0	0	0	0	0	0	0	0	0	0	0	0	0	0	0	0	0	0	0	0	0	0	0	0	0	0	0	0	0	0	0	0	0	0	0	0	0	0	0	0	0	0	0	0	0	0	0	0	39.45	FALSE	FALSE	FALSE	405	0.02
SAE1p.Phe153Leu	SAE1	0.0198363	0.0155958	0	0.0460924							0.0285937	0.0287936	Leu	Phe	FALSE		3	0	0	1	0	0	0	0	2	0	0	0	0	0	0	0	0	0	0	0	0	0	0	0	0	0	0	0	0	0	0	0	0	0	0	0	0	0	0	0	0	0	0	0	0	0	0	0	0	0	0	0	0	0	0	0	0	0	0	0	0	0	0	0	0	0	40.16	FALSE	FALSE	FALSE	405	0.02
SALL2p.Ala606Val	SALL2	0.0198363	0.0155958	0	0.0460924							0.0285937	0.0287936	Val	Ala	FALSE		3	0	0	1	0	0	0	0	2	0	0	0	0	0	0	0	0	0	0	0	0	0	0	0	0	0	0	0	0	0	0	0	0	0	0	0	0	0	0	0	0	0	0	0	0	0	0	0	0	0	0	0	0	0	0	0	0	0	0	0	0	0	0	0	0	0	39.48	FALSE	FALSE	FALSE	405	0.02
SAMD12p.Arg143Ter	SAMD12	0.0198363	0.0155958	0	0.0460924							0.0285937	0.0287936	Ter	Arg	FALSE		3	0	0	1	0	0	0	0	2	0	0	0	0	0	0	0	0	0	0	0	0	0	0	0	0	0	0	0	0	0	0	0	0	0	0	0	0	0	0	0	0	0	0	0	0	0	0	0	0	0	0	0	0	0	0	0	0	0	0	0	0	0	0	0	0	0	39.69	FALSE	FALSE	FALSE	405	0.02
SAMD4Bp.Arg519Trp	SAMD4B	0.0198363	0.0155958	0	0.0460924							0.0285937	0.0287936	Trp	Arg	FALSE		3	0	0	1	0	0	0	0	2	0	0	0	0	0	0	0	0	0	0	0	0	0	0	0	0	0	0	0	0	0	0	0	0	0	0	0	0	0	0	0	0	0	0	0	0	0	0	0	0	0	0	0	0	0	0	0	0	0	0	0	0	0	0	0	0	0	40.07	FALSE	FALSE	FALSE	405	0.02
SAMD8p.Gly267Asp	SAMD8	0.0198363	0.0155958	0	0.0460924							0.0285937	0.0287936	Asp	Gly	FALSE		3	0	0	1	0	0	0	0	2	0	0	0	0	0	0	0	0	0	0	0	0	0	0	0	0	0	0	0	0	0	0	0	0	0	0	0	0	0	0	0	0	0	0	0	0	0	0	0	0	0	0	0	0	0	0	0	0	0	0	0	0	0	0	0	0	0	39.98	FALSE	FALSE	FALSE	405	0.02
SATB2p.Ala479Thr	SATB2	0.0198363	0.0155958	0	0.0460924							0.0285937	0.0287936	Thr	Ala	TRUE		3	0	0	1	0	0	0	0	2	0	0	0	0	0	0	0	0	0	0	0	0	0	0	0	0	0	0	0	0	0	0	0	0	0	0	0	0	0	0	0	0	0	0	0	0	0	0	0	0	0	0	0	0	0	0	0	0	0	0	0	0	0	0	0	0	0	39.59	FALSE	FALSE	FALSE	405	0.02
SATB2p.Glu729Lys	SATB2	0.0198363	0.0155958	0	0.0452147							0.0285937	0.0287936	Lys	Glu	TRUE		3	0	0	1	0	0	0	0	2	0	0	0	0	0	0	0	0	0	0	0	0	0	0	0	0	0	0	0	0	0	0	0	0	0	0	0	0	0	0	0	0	0	0	0	0	0	0	0	0	0	0	0	0	0	0	0	0	0	0	0	0	0	0	0	0	0	40.13	FALSE	FALSE	FALSE	405	0.02
SCAF4p.Arg460Gln	SCAF4	0.0198363	0.0155958	0	0.0460924							0.0285937	0.0287936	Gln	Arg	FALSE		3	0	0	1	0	0	0	0	2	0	0	0	0	0	0	0	0	0	0	0	0	0	0	0	0	0	0	0	0	0	0	0	0	0	0	0	0	0	0	0	0	0	0	0	0	0	0	0	0	0	0	0	0	0	0	0	0	0	0	0	0	0	0	0	0	0	40.06	FALSE	FALSE	FALSE	405	0.02
SCAF4p.Arg475Ter	SCAF4	0.0198363	0.0155958	0	0.0460924							0.0285937	0.0287936	Ter	Arg	FALSE		3	0	0	1	0	0	0	0	2	0	0	0	0	0	0	0	0	0	0	0	0	0	0	0	0	0	0	0	0	0	0	0	0	0	0	0	0	0	0	0	0	0	0	0	0	0	0	0	0	0	0	0	0	0	0	0	0	0	0	0	0	0	0	0	0	0	40.06	FALSE	FALSE	FALSE	405	0.02
SCAND3p.Arg1060Trp	SCAND3	0.0198363	0.0155958	0	0.0460924							0.0285937	0.0287936	Trp	Arg	FALSE		3	0	0	1	0	0	0	0	2	0	0	0	0	0	0	0	0	0	0	0	0	0	0	0	0	0	0	0	0	0	0	0	0	0	0	0	0	0	0	0	0	0	0	0	0	0	0	0	0	0	0	0	0	0	0	0	0	0	0	0	0	0	0	0	0	0	38.77	FALSE	FALSE	FALSE	405	0.02
SCG2p.Glu270Asp	SCG2	0.0198363	0.0155958	0	0.0452147							0.0285937	0.0287936	Asp	Glu	FALSE		3	0	0	1	0	0	0	0	2	0	0	0	0	0	0	0	0	0	0	0	0	0	0	0	0	0	0	0	0	0	0	0	0	0	0	0	0	0	0	0	0	0	0	0	0	0	0	0	0	0	0	0	0	0	0	0	0	0	0	0	0	0	0	0	0	0	38.63	FALSE	FALSE	FALSE	405	0.02
SCML1p.Asp280Asn	SCML1	0.0198363	0.0155958	0	0.0460924							0.0285937	0.0287936	Asn	Asp	FALSE		3	0	0	1	0	0	0	0	2	0	0	0	0	0	0	0	0	0	0	0	0	0	0	0	0	0	0	0	0	0	0	0	0	0	0	0	0	0	0	0	0	0	0	0	0	0	0	0	0	0	0	0	0	0	0	0	0	0	0	0	0	0	0	0	0	0	40.56	FALSE	FALSE	FALSE	405	0.02
SCN2Bp.Arg9His	SCN2B	0.0198363	0.0155958	0	0.0460924							0.0285937	0.0287936	His	Arg	TRUE		3	0	0	1	0	0	0	0	2	0	0	0	0	0	0	0	0	0	0	0	0	0	0	0	0	0	0	0	0	0	0	0	0	0	0	0	0	0	0	0	0	0	0	0	0	0	0	0	0	0	0	0	0	0	0	0	0	0	0	0	0	0	0	0	0	0	39.69	FALSE	FALSE	FALSE	405	0.02
SCN4Ap.Arg1755His	SCN4A	0.0198363	0.0155958	0	0.0452147							0.0285937	0.0287936	His	Arg	TRUE		3	0	0	1	0	0	0	0	2	0	0	0	0	0	0	0	0	0	0	0	0	0	0	0	0	0	0	0	0	0	0	0	0	0	0	0	0	0	0	0	0	0	0	0	0	0	0	0	0	0	0	0	0	0	0	0	0	0	0	0	0	0	0	0	0	0	40.43	FALSE	FALSE	FALSE	405	0.02
SCN5Ap.Arg1991Trp	SCN5A	0.0198363	0.0155958	0	0.0460924							0.0285937	0.0287936	Trp	Arg	FALSE		3	0	0	1	0	0	0	0	2	0	0	0	0	0	0	0	0	0	0	0	0	0	0	0	0	0	0	0	0	0	0	0	0	0	0	0	0	0	0	0	0	0	0	0	0	0	0	0	0	0	0	0	0	0	0	0	0	0	0	0	0	0	0	0	0	0	38.66	FALSE	FALSE	FALSE	405	0.02
SCOCp.Arg65Ile	SCOC	0.0198363	0.0155958	0	0.0460924							0.0285937	0.0287936	Ile	Arg	FALSE		3	0	0	1	0	0	0	0	2	0	0	0	0	0	0	0	0	0	0	0	0	0	0	0	0	0	0	0	0	0	0	0	0	0	0	0	0	0	0	0	0	0	0	0	0	0	0	0	0	0	0	0	0	0	0	0	0	0	0	0	0	0	0	0	0	0	39.92	FALSE	FALSE	FALSE	405	0.02
SCRIBp.Arg1483His	SCRIB	0.0198363	0.0155958	0	0.0460924							0.0285937	0.0287936	His	Arg	TRUE		3	0	0	1	0	0	0	0	2	0	0	0	0	0	0	0	0	0	0	0	0	0	0	0	0	0	0	0	0	0	0	0	0	0	0	0	0	0	0	0	0	0	0	0	0	0	0	0	0	0	0	0	0	0	0	0	0	0	0	0	0	0	0	0	0	0	40	TRUE	FALSE	FALSE	405	0.02
SCRN3p.Arg184Cys	SCRN3	0.0198363	0.0155958	0	0.0460924							0.0285937	0.0287936	Cys	Arg	TRUE		3	0	0	1	0	0	0	0	2	0	0	0	0	0	0	0	0	0	0	0	0	0	0	0	0	0	0	0	0	0	0	0	0	0	0	0	0	0	0	0	0	0	0	0	0	0	0	0	0	0	0	0	0	0	0	0	0	0	0	0	0	0	0	0	0	0	40.17	FALSE	FALSE	FALSE	405	0.02
SDK1p.Glu129Lys	SDK1	0.0198363	0.0155958	0	0.0460924							0.0285937	0.0287936	Lys	Glu	TRUE		3	0	0	1	0	0	0	0	2	0	0	0	0	0	0	0	0	0	0	0	0	0	0	0	0	0	0	0	0	0	0	0	0	0	0	0	0	0	0	0	0	0	0	0	0	0	0	0	0	0	0	0	0	0	0	0	0	0	0	0	0	0	0	0	0	0	40.05	FALSE	FALSE	FALSE	405	0.02
SDK2p.Arg1538Trp	SDK2	0.0198363	0.0155958	0	0.0452147							0.0285937	0.0287936	Trp	Arg	FALSE		3	0	0	1	0	0	0	0	2	0	0	0	0	0	0	0	0	0	0	0	0	0	0	0	0	0	0	0	0	0	0	0	0	0	0	0	0	0	0	0	0	0	0	0	0	0	0	0	0	0	0	0	0	0	0	0	0	0	0	0	0	0	0	0	0	0	39.85	FALSE	FALSE	FALSE	405	0.02
SECISBP2p.Arg128Gln	SECISBP2	0.0198363	0.0155958	0	0.0452367							0.0285937	0.0287936	Gln	Arg	FALSE		3	0	0	1	0	0	0	0	2	0	0	0	0	0	0	0	0	0	0	0	0	0	0	0	0	0	0	0	0	0	0	0	0	0	0	0	0	0	0	0	0	0	0	0	0	0	0	0	0	0	0	0	0	0	0	0	0	0	0	0	0	0	0	0	0	0	39.84	FALSE	FALSE	FALSE	405	0.02
SEMA6Ap.Arg1002His	SEMA6A	0.0198363	0.0155958	0	0.0460924							0.0285937	0.0287936	His	Arg	TRUE		3	0	0	1	0	0	0	0	2	0	0	0	0	0	0	0	0	0	0	0	0	0	0	0	0	0	0	0	0	0	0	0	0	0	0	0	0	0	0	0	0	0	0	0	0	0	0	0	0	0	0	0	0	0	0	0	0	0	0	0	0	0	0	0	0	0	40.08	FALSE	FALSE	FALSE	405	0.02
SENP2p.Arg217Gln	SENP2	0.0198363	0.0155958	0	0.0460924							0.0285937	0.0287936	Gln	Arg	FALSE		3	0	0	1	0	0	0	0	2	0	0	0	0	0	0	0	0	0	0	0	0	0	0	0	0	0	0	0	0	0	0	0	0	0	0	0	0	0	0	0	0	0	0	0	0	0	0	0	0	0	0	0	0	0	0	0	0	0	0	0	0	0	0	0	0	0	39.19	FALSE	FALSE	FALSE	405	0.02
SERAC1p.Arg411His	SERAC1	0.0198363	0.0155958	0	0.0460924							0.0285937	0.0287936	His	Arg	TRUE		3	0	0	1	0	0	0	0	2	0	0	0	0	0	0	0	0	0	0	0	0	0	0	0	0	0	0	0	0	0	0	0	0	0	0	0	0	0	0	0	0	0	0	0	0	0	0	0	0	0	0	0	0	0	0	0	0	0	0	0	0	0	0	0	0	0	40.27	FALSE	FALSE	FALSE	405	0.02
SERINC3p.Val52Ile	SERINC3	0.0198363	0.0155958	0	0.0460924							0.0285937	0.0287936	Ile	Val	FALSE		3	0	0	1	0	0	0	0	2	0	0	0	0	0	0	0	0	0	0	0	0	0	0	0	0	0	0	0	0	0	0	0	0	0	0	0	0	0	0	0	0	0	0	0	0	0	0	0	0	0	0	0	0	0	0	0	0	0	0	0	0	0	0	0	0	0	39.88	FALSE	FALSE	FALSE	405	0.02
SERPINC1p.Arg293Gln	SERPINC1	0.0198363	0.0155958	0	0.0460924							0.0285937	0.0287936	Gln	Arg	FALSE		3	0	0	1	0	0	0	0	2	0	0	0	0	0	0	0	0	0	0	0	0	0	0	0	0	0	0	0	0	0	0	0	0	0	0	0	0	0	0	0	0	0	0	0	0	0	0	0	0	0	0	0	0	0	0	0	0	0	0	0	0	0	0	0	0	0	40.09	FALSE	FALSE	FALSE	405	0.02
SESN2p.Thr103Met	SESN2	0.0198363	0.0155958	0	0.0452147							0.0285937	0.0287936	Met	Thr	FALSE		3	0	0	1	0	0	0	0	2	0	0	0	0	0	0	0	0	0	0	0	0	0	0	0	0	0	0	0	0	0	0	0	0	0	0	0	0	0	0	0	0	0	0	0	0	0	0	0	0	0	0	0	0	0	0	0	0	0	0	0	0	0	0	0	0	0	39.39	FALSE	FALSE	FALSE	405	0.02
SESN3p.Arg98Cys	SESN3	0.0198363	0.0155958	0	0.0452147							0.0285937	0.0287936	Cys	Arg	TRUE		3	0	0	1	0	0	0	0	2	0	0	0	0	0	0	0	0	0	0	0	0	0	0	0	0	0	0	0	0	0	0	0	0	0	0	0	0	0	0	0	0	0	0	0	0	0	0	0	0	0	0	0	0	0	0	0	0	0	0	0	0	0	0	0	0	0	39.6	FALSE	FALSE	FALSE	405	0.02
SETBP1p.Arg54His	SETBP1	0.0198363	0.0155958	0	0.0460924							0.0285937	0.0287936	His	Arg	TRUE	1	3	0	0	1	0	0	0	0	2	0	0	0	0	0	0	0	0	0	0	0	0	0	0	0	0	0	0	0	0	0	0	0	0	0	0	0	0	0	0	0	0	0	0	0	0	0	0	0	0	0	0	0	0	0	0	0	0	0	0	0	0	0	0	0	0	0	39.53	FALSE	FALSE	FALSE	405	0.02
SETD2p.Arg2109Gln	SETD2	0.0198363	0.0155958	0	0.0460924							0.0285937	0.0287936	Gln	Arg	FALSE	1	3	0	0	1	0	0	0	0	2	0	0	0	0	0	0	0	0	0	0	0	0	0	0	0	0	0	0	0	0	0	0	0	0	0	0	0	0	0	0	0	0	0	0	0	0	0	0	0	0	0	0	0	0	0	0	0	0	0	0	0	0	0	0	0	0	0	39.37	FALSE	FALSE	FALSE	405	0.02
SETD2p.Asp1585Asn	SETD2	0.0198363	0.0155958	0	0.0460924							0.0285937	0.0287936	Asn	Asp	FALSE	1	3	0	0	1	0	0	0	0	2	0	0	0	0	0	0	0	0	0	0	0	0	0	0	0	0	0	0	0	0	0	0	0	0	0	0	0	0	0	0	0	0	0	0	0	0	0	0	0	0	0	0	0	0	0	0	0	0	0	0	0	0	0	0	0	0	0	40.34	FALSE	FALSE	FALSE	405	0.02
SETD2p.Lys1074Asn	SETD2	0.0198363	0.0155958	0	0.0460924							0.0285937	0.0287936	Asn	Lys	FALSE	1	3	0	0	1	0	0	0	0	2	0	0	0	0	0	0	0	0	0	0	0	0	0	0	0	0	0	0	0	0	0	0	0	0	0	0	0	0	0	0	0	0	0	0	0	0	0	0	0	0	0	0	0	0	0	0	0	0	0	0	0	0	0	0	0	0	0	39.87	FALSE	FALSE	FALSE	405	0.02
SETD6p.Arg268Trp	SETD6	0.0198363	0.0155958	0	0.0460924							0.0285937	0.0287936	Trp	Arg	FALSE		3	0	0	1	0	0	0	0	2	0	0	0	0	0	0	0	0	0	0	0	0	0	0	0	0	0	0	0	0	0	0	0	0	0	0	0	0	0	0	0	0	0	0	0	0	0	0	0	0	0	0	0	0	0	0	0	0	0	0	0	0	0	0	0	0	0	39.62	FALSE	FALSE	FALSE	405	0.02
SETDB1p.Arg203Ter	SETDB1	0.0198363	0.0155958	0	0.0460924							0.0285937	0.0287936	Ter	Arg	FALSE	2	3	0	0	1	0	0	0	0	2	0	0	0	0	0	0	0	0	0	0	0	0	0	0	0	0	0	0	0	0	0	0	0	0	0	0	0	0	0	0	0	0	0	0	0	0	0	0	0	0	0	0	0	0	0	0	0	0	0	0	0	0	0	0	0	0	0	40.19	FALSE	FALSE	FALSE	405	0.02
SETXp.Arg2287Gln	SETX	0.0198363	0.0155958	0	0.0460924							0.0285937	0.0287936	Gln	Arg	FALSE		3	0	0	1	0	0	0	0	2	0	0	0	0	0	0	0	0	0	0	0	0	0	0	0	0	0	0	0	0	0	0	0	0	0	0	0	0	0	0	0	0	0	0	0	0	0	0	0	0	0	0	0	0	0	0	0	0	0	0	0	0	0	0	0	0	0	39.77	FALSE	FALSE	FALSE	405	0.02
SETp.Glu170Lys	SET	0.0198363	0.0155958	0	0.0452147							0.0285937	0.0287936	Lys	Glu	TRUE	1	3	0	0	1	0	0	0	0	2	0	0	0	0	0	0	0	0	0	0	0	0	0	0	0	0	0	0	0	0	0	0	0	0	0	0	0	0	0	0	0	0	0	0	0	0	0	0	0	0	0	0	0	0	0	0	0	0	0	0	0	0	0	0	0	0	0	40.12	FALSE	FALSE	FALSE	405	0.02
SF3B1p.Arg315Gln	SF3B1	0.0198363	0.0155958	0	0.0460924							0.0285937	0.0287936	Gln	Arg	FALSE	1	3	0	0	1	0	0	0	0	2	0	0	0	0	0	0	0	0	0	0	0	0	0	0	0	0	0	0	0	0	0	0	0	0	0	0	0	0	0	0	0	0	0	0	0	0	0	0	0	0	0	0	0	0	0	0	0	0	0	0	0	0	0	0	0	0	0	40.29	FALSE	FALSE	FALSE	405	0.02
SF3B4p.Val174Ile	SF3B4	0.0198363	0.0155958	0	0.0460924							0.0285937	0.0287936	Ile	Val	FALSE		3	0	0	1	0	0	0	0	2	0	0	0	0	0	0	0	0	0	0	0	0	0	0	0	0	0	0	0	0	0	0	0	0	0	0	0	0	0	0	0	0	0	0	0	0	0	0	0	0	0	0	0	0	0	0	0	0	0	0	0	0	0	0	0	0	0	39.55	FALSE	FALSE	FALSE	405	0.02
SFMBT2p.Ala623Thr	SFMBT2	0.0198363	0.0155958	0	0.0452147							0.0285937	0.0287936	Thr	Ala	TRUE		3	0	0	1	0	0	0	0	2	0	0	0	0	0	0	0	0	0	0	0	0	0	0	0	0	0	0	0	0	0	0	0	0	0	0	0	0	0	0	0	0	0	0	0	0	0	0	0	0	0	0	0	0	0	0	0	0	0	0	0	0	0	0	0	0	0	39.27	FALSE	FALSE	FALSE	405	0.02
SFSWAPp.Arg214Cys	SFSWAP	0.0198363	0.0155958	0	0.0452147							0.0285937	0.0287936	Cys	Arg	TRUE		3	0	0	1	0	0	0	0	2	0	0	0	0	0	0	0	0	0	0	0	0	0	0	0	0	0	0	0	0	0	0	0	0	0	0	0	0	0	0	0	0	0	0	0	0	0	0	0	0	0	0	0	0	0	0	0	0	0	0	0	0	0	0	0	0	0	40.47	FALSE	FALSE	FALSE	405	0.02
SFTPBp.Arg177Trp	SFTPB	0.0198363	0.0155958	0	0.0460924							0.0285937	0.0287936	Trp	Arg	FALSE		3	0	0	1	0	0	0	0	2	0	0	0	0	0	0	0	0	0	0	0	0	0	0	0	0	0	0	0	0	0	0	0	0	0	0	0	0	0	0	0	0	0	0	0	0	0	0	0	0	0	0	0	0	0	0	0	0	0	0	0	0	0	0	0	0	0	39.86	FALSE	FALSE	FALSE	405	0.02
SGIP1p.Ser103Tyr	SGIP1	0.0198363	0.0155958	0	0.0460924							0.0285937	0.0287936	Tyr	Ser	TRUE		3	0	0	1	0	0	0	0	2	0	0	0	0	0	0	0	0	0	0	0	0	0	0	0	0	0	0	0	0	0	0	0	0	0	0	0	0	0	0	0	0	0	0	0	0	0	0	0	0	0	0	0	0	0	0	0	0	0	0	0	0	0	0	0	0	0	40.11	FALSE	FALSE	FALSE	405	0.02
SH2D3Cp.Phe186Leu	SH2D3C	0.0198363	0.0155958	0	0.0460924							0.0285937	0.0287936	Leu	Phe	FALSE		3	0	0	1	0	0	0	0	2	0	0	0	0	0	0	0	0	0	0	0	0	0	0	0	0	0	0	0	0	0	0	0	0	0	0	0	0	0	0	0	0	0	0	0	0	0	0	0	0	0	0	0	0	0	0	0	0	0	0	0	0	0	0	0	0	0	40.1	FALSE	FALSE	FALSE	405	0.02
SH3BGRLp.Glu44Asp	SH3BGRL	0.0198363	0.0155958	0	0.0460924							0.0285937	0.0287936	Asp	Glu	FALSE		3	0	0	1	0	0	0	0	2	0	0	0	0	0	0	0	0	0	0	0	0	0	0	0	0	0	0	0	0	0	0	0	0	0	0	0	0	0	0	0	0	0	0	0	0	0	0	0	0	0	0	0	0	0	0	0	0	0	0	0	0	0	0	0	0	0	40.63	FALSE	FALSE	FALSE	405	0.02
SH3D19p.Arg614Ter	SH3D19	0.0198363	0.0155958	0	0.0460924							0.0285937	0.0287936	Ter	Arg	FALSE		3	0	0	1	0	0	0	0	2	0	0	0	0	0	0	0	0	0	0	0	0	0	0	0	0	0	0	0	0	0	0	0	0	0	0	0	0	0	0	0	0	0	0	0	0	0	0	0	0	0	0	0	0	0	0	0	0	0	0	0	0	0	0	0	0	0	39.58	FALSE	FALSE	FALSE	405	0.02
SH3YL1p.Phe179Leu	SH3YL1	0.0198363	0.0155958	0	0.0460924							0.0285937	0.0287936	Leu	Phe	FALSE		3	0	0	1	0	0	0	0	2	0	0	0	0	0	0	0	0	0	0	0	0	0	0	0	0	0	0	0	0	0	0	0	0	0	0	0	0	0	0	0	0	0	0	0	0	0	0	0	0	0	0	0	0	0	0	0	0	0	0	0	0	0	0	0	0	0	39.87	FALSE	FALSE	FALSE	405	0.02
SHANK3p.Arg181His	SHANK3	0.0198363	0.0155958	0	0.0452147							0.0285937	0.0287936	His	Arg	TRUE		3	0	0	1	0	0	0	0	2	0	0	0	0	0	0	0	0	0	0	0	0	0	0	0	0	0	0	0	0	0	0	0	0	0	0	0	0	0	0	0	0	0	0	0	0	0	0	0	0	0	0	0	0	0	0	0	0	0	0	0	0	0	0	0	0	0	40.77	FALSE	FALSE	FALSE	405	0.02
SHBGp.Glu272Asp	SHBG	0.0198363	0.0155958	0	0.0460924							0.0285937	0.0287936	Asp	Glu	FALSE		3	0	0	1	0	0	0	0	2	0	0	0	0	0	0	0	0	0	0	0	0	0	0	0	0	0	0	0	0	0	0	0	0	0	0	0	0	0	0	0	0	0	0	0	0	0	0	0	0	0	0	0	0	0	0	0	0	0	0	0	0	0	0	0	0	0	40.73	FALSE	FALSE	FALSE	405	0.02
SHC3p.Thr552Met	SHC3	0.0198363	0.0155958	0	0.0460924							0.0285937	0.0287936	Met	Thr	FALSE		3	0	0	1	0	0	0	0	2	0	0	0	0	0	0	0	0	0	0	0	0	0	0	0	0	0	0	0	0	0	0	0	0	0	0	0	0	0	0	0	0	0	0	0	0	0	0	0	0	0	0	0	0	0	0	0	0	0	0	0	0	0	0	0	0	0	40.7	TRUE	FALSE	FALSE	405	0.02
SIRT5p.Arg147His	SIRT5	0.0198363	0.0155958	0	0.0452147							0.0285937	0.0287936	His	Arg	TRUE		3	0	0	1	0	0	0	0	2	0	0	0	0	0	0	0	0	0	0	0	0	0	0	0	0	0	0	0	0	0	0	0	0	0	0	0	0	0	0	0	0	0	0	0	0	0	0	0	0	0	0	0	0	0	0	0	0	0	0	0	0	0	0	0	0	0	39.64	FALSE	FALSE	FALSE	405	0.02
SIX2p.Arg136Cys	SIX2	0.0198363	0.0155958	0	0.0460924							0.0285937	0.0287936	Cys	Arg	TRUE	2	3	0	0	1	0	0	0	0	2	0	0	0	0	0	0	0	0	0	0	0	0	0	0	0	0	0	0	0	0	0	0	0	0	0	0	0	0	0	0	0	0	0	0	0	0	0	0	0	0	0	0	0	0	0	0	0	0	0	0	0	0	0	0	0	0	0	39.15	FALSE	FALSE	FALSE	405	0.02
SIX6p.Ser83Leu	SIX6	0.0198363	0.0155958	0	0.0452147							0.0285937	0.0287936	Leu	Ser	FALSE		3	0	0	1	0	0	0	0	2	0	0	0	0	0	0	0	0	0	0	0	0	0	0	0	0	0	0	0	0	0	0	0	0	0	0	0	0	0	0	0	0	0	0	0	0	0	0	0	0	0	0	0	0	0	0	0	0	0	0	0	0	0	0	0	0	0	39.84	FALSE	FALSE	FALSE	405	0.02
SKIDA1p.Arg778Ile	SKIDA1	0.0198363	0.0155958	0	0.0452147							0.0285937	0.0287936	Ile	Arg	FALSE		3	0	0	1	0	0	0	0	2	0	0	0	0	0	0	0	0	0	0	0	0	0	0	0	0	0	0	0	0	0	0	0	0	0	0	0	0	0	0	0	0	0	0	0	0	0	0	0	0	0	0	0	0	0	0	0	0	0	0	0	0	0	0	0	0	0	39.53	FALSE	FALSE	FALSE	405	0.02
SLC12A5p.Glu379Asp	SLC12A5	0.0198363	0.0155958	0	0.0460924							0.0285937	0.0287936	Asp	Glu	FALSE		3	0	0	1	0	0	0	0	2	0	0	0	0	0	0	0	0	0	0	0	0	0	0	0	0	0	0	0	0	0	0	0	0	0	0	0	0	0	0	0	0	0	0	0	0	0	0	0	0	0	0	0	0	0	0	0	0	0	0	0	0	0	0	0	0	0	39.89	FALSE	FALSE	FALSE	405	0.02
SLC13A4p.Ala617Val	SLC13A4	0.0198363	0.0155958	0	0.0460924							0.0285937	0.0287936	Val	Ala	FALSE		3	0	0	1	0	0	0	0	2	0	0	0	0	0	0	0	0	0	0	0	0	0	0	0	0	0	0	0	0	0	0	0	0	0	0	0	0	0	0	0	0	0	0	0	0	0	0	0	0	0	0	0	0	0	0	0	0	0	0	0	0	0	0	0	0	0	39.66	FALSE	FALSE	FALSE	405	0.02
SLC16A7p.Phe267Leu	SLC16A7	0.0198363	0.0155958	0	0.0460924							0.0285937	0.0287936	Leu	Phe	FALSE		3	0	0	1	0	0	0	0	2	0	0	0	0	0	0	0	0	0	0	0	0	0	0	0	0	0	0	0	0	0	0	0	0	0	0	0	0	0	0	0	0	0	0	0	0	0	0	0	0	0	0	0	0	0	0	0	0	0	0	0	0	0	0	0	0	0	39.66	FALSE	FALSE	FALSE	405	0.02
SLC17A5p.Arg364Cys	SLC17A5	0.0198363	0.0155958	0	0.0460924							0.0285937	0.0287936	Cys	Arg	TRUE		3	0	0	1	0	0	0	0	2	0	0	0	0	0	0	0	0	0	0	0	0	0	0	0	0	0	0	0	0	0	0	0	0	0	0	0	0	0	0	0	0	0	0	0	0	0	0	0	0	0	0	0	0	0	0	0	0	0	0	0	0	0	0	0	0	0	40.56	FALSE	FALSE	FALSE	405	0.02
SLC24A3p.Arg82Trp	SLC24A3	0.0198363	0.0155958	0	0.0452147							0.0285937	0.0287936	Trp	Arg	FALSE		3	0	0	1	0	0	0	0	2	0	0	0	0	0	0	0	0	0	0	0	0	0	0	0	0	0	0	0	0	0	0	0	0	0	0	0	0	0	0	0	0	0	0	0	0	0	0	0	0	0	0	0	0	0	0	0	0	0	0	0	0	0	0	0	0	0	41.06	FALSE	FALSE	FALSE	405	0.02
SLC24A5p.Arg305Ile	SLC24A5	0.0198363	0.0155958	0	0.0460924							0.0285937	0.0287936	Ile	Arg	FALSE		3	0	0	1	0	0	0	0	2	0	0	0	0	0	0	0	0	0	0	0	0	0	0	0	0	0	0	0	0	0	0	0	0	0	0	0	0	0	0	0	0	0	0	0	0	0	0	0	0	0	0	0	0	0	0	0	0	0	0	0	0	0	0	0	0	0	39.65	FALSE	FALSE	FALSE	405	0.02
SLC25A12p.Ala615Thr	SLC25A12	0.0198363	0.0155958	0	0.0460924							0.0285937	0.0287936	Thr	Ala	TRUE		3	0	0	1	0	0	0	0	2	0	0	0	0	0	0	0	0	0	0	0	0	0	0	0	0	0	0	0	0	0	0	0	0	0	0	0	0	0	0	0	0	0	0	0	0	0	0	0	0	0	0	0	0	0	0	0	0	0	0	0	0	0	0	0	0	0	39.91	FALSE	FALSE	FALSE	405	0.02
SLC25A13p.Ser225Leu	SLC25A13	0.0198363	0.0155958	0	0.0460924							0.0285937	0.0287936	Leu	Ser	FALSE		3	0	0	1	0	0	0	0	2	0	0	0	0	0	0	0	0	0	0	0	0	0	0	0	0	0	0	0	0	0	0	0	0	0	0	0	0	0	0	0	0	0	0	0	0	0	0	0	0	0	0	0	0	0	0	0	0	0	0	0	0	0	0	0	0	0	40.35	FALSE	FALSE	FALSE	405	0.02
SLC25A14p.Arg168Ter	SLC25A14	0.0198363	0.0155958	0	0.0460924							0.0285937	0.0287936	Ter	Arg	FALSE		3	0	0	1	0	0	0	0	2	0	0	0	0	0	0	0	0	0	0	0	0	0	0	0	0	0	0	0	0	0	0	0	0	0	0	0	0	0	0	0	0	0	0	0	0	0	0	0	0	0	0	0	0	0	0	0	0	0	0	0	0	0	0	0	0	0	39.35	FALSE	FALSE	FALSE	405	0.02
SLC25A43p.Arg292Ile	SLC25A43	0.0198363	0.0155958	0	0.0460924							0.0285937	0.0287936	Ile	Arg	FALSE		3	0	0	1	0	0	0	0	2	0	0	0	0	0	0	0	0	0	0	0	0	0	0	0	0	0	0	0	0	0	0	0	0	0	0	0	0	0	0	0	0	0	0	0	0	0	0	0	0	0	0	0	0	0	0	0	0	0	0	0	0	0	0	0	0	0	40.28	FALSE	FALSE	FALSE	405	0.02
SLC26A1p.Gly156Arg	SLC26A1	0.0198363	0.0155958	0	0.0460924							0.0285937	0.0287936	Arg	Gly	TRUE		3	0	0	1	0	0	0	0	2	0	0	0	0	0	0	0	0	0	0	0	0	0	0	0	0	0	0	0	0	0	0	0	0	0	0	0	0	0	0	0	0	0	0	0	0	0	0	0	0	0	0	0	0	0	0	0	0	0	0	0	0	0	0	0	0	0	39.88	FALSE	FALSE	FALSE	405	0.02
SLC2A5p.Ser499Leu	SLC2A5	0.0198363	0.0155958	0	0.0452147							0.0285937	0.0287936	Leu	Ser	FALSE		3	0	0	1	0	0	0	0	2	0	0	0	0	0	0	0	0	0	0	0	0	0	0	0	0	0	0	0	0	0	0	0	0	0	0	0	0	0	0	0	0	0	0	0	0	0	0	0	0	0	0	0	0	0	0	0	0	0	0	0	0	0	0	0	0	0	40.64	FALSE	FALSE	FALSE	405	0.02
SLC30A2p.Ala330Thr	SLC30A2	0.0198363	0.0155958	0	0.0460924							0.0285937	0.0287936	Thr	Ala	TRUE		3	0	0	1	0	0	0	0	2	0	0	0	0	0	0	0	0	0	0	0	0	0	0	0	0	0	0	0	0	0	0	0	0	0	0	0	0	0	0	0	0	0	0	0	0	0	0	0	0	0	0	0	0	0	0	0	0	0	0	0	0	0	0	0	0	0	40.4	FALSE	FALSE	FALSE	405	0.02
SLC30A6p.Arg8Ter	SLC30A6	0.0198363	0.0155958	0	0.0460924							0.0285937	0.0287936	Ter	Arg	FALSE		3	0	0	1	0	0	0	0	2	0	0	0	0	0	0	0	0	0	0	0	0	0	0	0	0	0	0	0	0	0	0	0	0	0	0	0	0	0	0	0	0	0	0	0	0	0	0	0	0	0	0	0	0	0	0	0	0	0	0	0	0	0	0	0	0	0	39.82	FALSE	FALSE	FALSE	405	0.02
SLC30A8p.Leu315Ile	SLC30A8	0.0198363	0.0155958	0	0.0460924							0.0285937	0.0287936	Ile	Leu	FALSE		3	0	0	1	0	0	0	0	2	0	0	0	0	0	0	0	0	0	0	0	0	0	0	0	0	0	0	0	0	0	0	0	0	0	0	0	0	0	0	0	0	0	0	0	0	0	0	0	0	0	0	0	0	0	0	0	0	0	0	0	0	0	0	0	0	0	40.53	FALSE	FALSE	FALSE	405	0.02
SLC30A9p.Arg556Gln	SLC30A9	0.0198363	0.0155958	0	0.0452147							0.0285937	0.0287936	Gln	Arg	FALSE		3	0	0	1	0	0	0	0	2	0	0	0	0	0	0	0	0	0	0	0	0	0	0	0	0	0	0	0	0	0	0	0	0	0	0	0	0	0	0	0	0	0	0	0	0	0	0	0	0	0	0	0	0	0	0	0	0	0	0	0	0	0	0	0	0	0	39.78	FALSE	FALSE	FALSE	405	0.02
SLC36A4p.Lys230Asn	SLC36A4	0.0198363	0.0155958	0	0.0460924							0.0285937	0.0287936	Asn	Lys	FALSE		3	0	0	1	0	0	0	0	2	0	0	0	0	0	0	0	0	0	0	0	0	0	0	0	0	0	0	0	0	0	0	0	0	0	0	0	0	0	0	0	0	0	0	0	0	0	0	0	0	0	0	0	0	0	0	0	0	0	0	0	0	0	0	0	0	0	40.13	FALSE	FALSE	FALSE	405	0.02
SLC39A2p.Ser121Leu	SLC39A2	0.0198363	0.0155958	0	0.0460924							0.0285937	0.0287936	Leu	Ser	FALSE		3	0	0	1	0	0	0	0	2	0	0	0	0	0	0	0	0	0	0	0	0	0	0	0	0	0	0	0	0	0	0	0	0	0	0	0	0	0	0	0	0	0	0	0	0	0	0	0	0	0	0	0	0	0	0	0	0	0	0	0	0	0	0	0	0	0	39.37	FALSE	FALSE	FALSE	405	0.02
SLC44A2p.Arg254His	SLC44A2	0.0198363	0.0155958	0	0.0452147							0.0285937	0.0287936	His	Arg	TRUE		3	0	0	1	0	0	0	0	2	0	0	0	0	0	0	0	0	0	0	0	0	0	0	0	0	0	0	0	0	0	0	0	0	0	0	0	0	0	0	0	0	0	0	0	0	0	0	0	0	0	0	0	0	0	0	0	0	0	0	0	0	0	0	0	0	0	39.41	FALSE	FALSE	FALSE	405	0.02
SLC4A11p.Ala819Thr	SLC4A11	0.0198363	0.0155958	0	0.0460924							0.0285937	0.0287936	Thr	Ala	TRUE		3	0	0	1	0	0	0	0	2	0	0	0	0	0	0	0	0	0	0	0	0	0	0	0	0	0	0	0	0	0	0	0	0	0	0	0	0	0	0	0	0	0	0	0	0	0	0	0	0	0	0	0	0	0	0	0	0	0	0	0	0	0	0	0	0	0	39.78	FALSE	FALSE	FALSE	405	0.02
SLC4A1APp.Arg296Cys	SLC4A1AP	0.0198363	0.0155958	0	0.0460924							0.0285937	0.0287936	Cys	Arg	TRUE		3	0	0	1	0	0	0	0	2	0	0	0	0	0	0	0	0	0	0	0	0	0	0	0	0	0	0	0	0	0	0	0	0	0	0	0	0	0	0	0	0	0	0	0	0	0	0	0	0	0	0	0	0	0	0	0	0	0	0	0	0	0	0	0	0	0	40.45	FALSE	FALSE	FALSE	405	0.02
SLC4A3p.Val561Met	SLC4A3	0.0198363	0.0155958	0	0.0452147							0.0285937	0.0287936	Met	Val	FALSE		3	0	0	1	0	0	0	0	2	0	0	0	0	0	0	0	0	0	0	0	0	0	0	0	0	0	0	0	0	0	0	0	0	0	0	0	0	0	0	0	0	0	0	0	0	0	0	0	0	0	0	0	0	0	0	0	0	0	0	0	0	0	0	0	0	0	40.01	FALSE	FALSE	FALSE	405	0.02
SLC51Ap.Arg318Gln	SLC51A	0.0198363	0.0155958	0	0.0460924							0.0285937	0.0287936	Gln	Arg	FALSE		3	0	0	1	0	0	0	0	2	0	0	0	0	0	0	0	0	0	0	0	0	0	0	0	0	0	0	0	0	0	0	0	0	0	0	0	0	0	0	0	0	0	0	0	0	0	0	0	0	0	0	0	0	0	0	0	0	0	0	0	0	0	0	0	0	0	40.48	FALSE	FALSE	FALSE	405	0.02
SLC5A1p.Val542Met	SLC5A1	0.0198363	0.0155958	0	0.0452147							0.0285937	0.0287936	Met	Val	FALSE		3	0	0	1	0	0	0	0	2	0	0	0	0	0	0	0	0	0	0	0	0	0	0	0	0	0	0	0	0	0	0	0	0	0	0	0	0	0	0	0	0	0	0	0	0	0	0	0	0	0	0	0	0	0	0	0	0	0	0	0	0	0	0	0	0	0	39.27	FALSE	FALSE	FALSE	405	0.02
SLC5A3p.Ala81Thr	SLC5A3	0.0198363	0.0155958	0	0.0460924							0.0285937	0.0287936	Thr	Ala	TRUE		3	0	0	1	0	0	0	0	2	0	0	0	0	0	0	0	0	0	0	0	0	0	0	0	0	0	0	0	0	0	0	0	0	0	0	0	0	0	0	0	0	0	0	0	0	0	0	0	0	0	0	0	0	0	0	0	0	0	0	0	0	0	0	0	0	0	39.48	FALSE	FALSE	FALSE	405	0.02
SLC6A6p.Asp49Asn	SLC6A6	0.0198363	0.0155958	0	0.0460924							0.0285937	0.0287936	Asn	Asp	FALSE		3	0	0	1	0	0	0	0	2	0	0	0	0	0	0	0	0	0	0	0	0	0	0	0	0	0	0	0	0	0	0	0	0	0	0	0	0	0	0	0	0	0	0	0	0	0	0	0	0	0	0	0	0	0	0	0	0	0	0	0	0	0	0	0	0	0	39.15	FALSE	FALSE	FALSE	405	0.02
SLC6A9p.Arg287Trp	SLC6A9	0.0198363	0.0155958	0	0.0460924							0.0285937	0.0287936	Trp	Arg	FALSE		3	0	0	1	0	0	0	0	2	0	0	0	0	0	0	0	0	0	0	0	0	0	0	0	0	0	0	0	0	0	0	0	0	0	0	0	0	0	0	0	0	0	0	0	0	0	0	0	0	0	0	0	0	0	0	0	0	0	0	0	0	0	0	0	0	0	40.11	FALSE	FALSE	FALSE	405	0.02
SLC9A1p.Arg618Cys	SLC9A1	0.0198363	0.0155958	0	0.0460924							0.0285937	0.0287936	Cys	Arg	TRUE		3	0	0	1	0	0	0	0	2	0	0	0	0	0	0	0	0	0	0	0	0	0	0	0	0	0	0	0	0	0	0	0	0	0	0	0	0	0	0	0	0	0	0	0	0	0	0	0	0	0	0	0	0	0	0	0	0	0	0	0	0	0	0	0	0	0	39.31	FALSE	FALSE	FALSE	405	0.02
SLC9A1p.Arg632His	SLC9A1	0.0198363	0.0155958	0	0.0460924							0.0285937	0.0287936	His	Arg	TRUE		3	0	0	1	0	0	0	0	2	0	0	0	0	0	0	0	0	0	0	0	0	0	0	0	0	0	0	0	0	0	0	0	0	0	0	0	0	0	0	0	0	0	0	0	0	0	0	0	0	0	0	0	0	0	0	0	0	0	0	0	0	0	0	0	0	0	39.88	FALSE	FALSE	FALSE	405	0.02
SLC9B2p.Leu51Ile	SLC9B2	0.0198363	0.0155958	0	0.0460924							0.0285937	0.0287936	Ile	Leu	FALSE		3	0	0	1	0	0	0	0	2	0	0	0	0	0	0	0	0	0	0	0	0	0	0	0	0	0	0	0	0	0	0	0	0	0	0	0	0	0	0	0	0	0	0	0	0	0	0	0	0	0	0	0	0	0	0	0	0	0	0	0	0	0	0	0	0	0	39.67	FALSE	FALSE	FALSE	405	0.02
SLCO1B7p.Arg267Gln	SLCO1B7	0.0198363	0.0155958	0	0.0460924							0.0285937	0.0287936	Gln	Arg	FALSE		3	0	0	1	0	0	0	0	2	0	0	0	0	0	0	0	0	0	0	0	0	0	0	0	0	0	0	0	0	0	0	0	0	0	0	0	0	0	0	0	0	0	0	0	0	0	0	0	0	0	0	0	0	0	0	0	0	0	0	0	0	0	0	0	0	0	39.63	FALSE	FALSE	FALSE	405	0.02
SLFN11p.Arg732Cys	SLFN11	0.0198363	0.0155958	0	0.0460924							0.0285937	0.0287936	Cys	Arg	TRUE		3	0	0	1	0	0	0	0	2	0	0	0	0	0	0	0	0	0	0	0	0	0	0	0	0	0	0	0	0	0	0	0	0	0	0	0	0	0	0	0	0	0	0	0	0	0	0	0	0	0	0	0	0	0	0	0	0	0	0	0	0	0	0	0	0	0	39.56	FALSE	FALSE	FALSE	405	0.02
SLFN13p.Ala491Thr	SLFN13	0.0198363	0.0155958	0	0.0460924							0.0285937	0.0287936	Thr	Ala	TRUE		3	0	0	1	0	0	0	0	2	0	0	0	0	0	0	0	0	0	0	0	0	0	0	0	0	0	0	0	0	0	0	0	0	0	0	0	0	0	0	0	0	0	0	0	0	0	0	0	0	0	0	0	0	0	0	0	0	0	0	0	0	0	0	0	0	0	40.32	FALSE	FALSE	FALSE	405	0.02
SLFN5p.Arg34Cys	SLFN5	0.0198363	0.0155958	0	0.0452147							0.0285937	0.0287936	Cys	Arg	TRUE		3	0	0	1	0	0	0	0	2	0	0	0	0	0	0	0	0	0	0	0	0	0	0	0	0	0	0	0	0	0	0	0	0	0	0	0	0	0	0	0	0	0	0	0	0	0	0	0	0	0	0	0	0	0	0	0	0	0	0	0	0	0	0	0	0	0	38.91	FALSE	FALSE	FALSE	405	0.02
SMAP1p.Arg107Gln	SMAP1	0.0198363	0.0155958	0	0.0460924							0.0285937	0.0287936	Gln	Arg	FALSE		3	0	0	1	0	0	0	0	2	0	0	0	0	0	0	0	0	0	0	0	0	0	0	0	0	0	0	0	0	0	0	0	0	0	0	0	0	0	0	0	0	0	0	0	0	0	0	0	0	0	0	0	0	0	0	0	0	0	0	0	0	0	0	0	0	0	40.79	FALSE	FALSE	FALSE	405	0.02
SMARCD2p.Ala434Thr	SMARCD2	0.0198363	0.0155958	0	0.0460924							0.0285937	0.0287936	Thr	Ala	TRUE		3	0	0	1	0	0	0	0	2	0	0	0	0	0	0	0	0	0	0	0	0	0	0	0	0	0	0	0	0	0	0	0	0	0	0	0	0	0	0	0	0	0	0	0	0	0	0	0	0	0	0	0	0	0	0	0	0	0	0	0	0	0	0	0	0	0	39.6	FALSE	FALSE	FALSE	405	0.02
SMCR8p.Ala132Thr	SMCR8	0.0198363	0.0155958	0	0.0460924							0.0285937	0.0287936	Thr	Ala	TRUE		3	0	0	1	0	0	0	0	2	0	0	0	0	0	0	0	0	0	0	0	0	0	0	0	0	0	0	0	0	0	0	0	0	0	0	0	0	0	0	0	0	0	0	0	0	0	0	0	0	0	0	0	0	0	0	0	0	0	0	0	0	0	0	0	0	0	40.29	FALSE	FALSE	FALSE	405	0.02
SMG1p.Asp2965Asn	SMG1	0.0198363	0.0155958	0	0.0452147							0.0285937	0.0287936	Asn	Asp	FALSE		3	0	0	1	0	0	0	0	2	0	0	0	0	0	0	0	0	0	0	0	0	0	0	0	0	0	0	0	0	0	0	0	0	0	0	0	0	0	0	0	0	0	0	0	0	0	0	0	0	0	0	0	0	0	0	0	0	0	0	0	0	0	0	0	0	0	39.45	FALSE	FALSE	FALSE	405	0.02
SMG6p.Phe633Leu	SMG6	0.0198363	0.0155958	0	0.0460924							0.0285937	0.0287936	Leu	Phe	FALSE		3	0	0	1	0	0	0	0	2	0	0	0	0	0	0	0	0	0	0	0	0	0	0	0	0	0	0	0	0	0	0	0	0	0	0	0	0	0	0	0	0	0	0	0	0	0	0	0	0	0	0	0	0	0	0	0	0	0	0	0	0	0	0	0	0	0	39.57	FALSE	FALSE	FALSE	405	0.02
SNPHp.Ala257Val	SNPH	0.0198363	0.0155958	0	0.0460924							0.0285937	0.0287936	Val	Ala	FALSE		3	0	0	1	0	0	0	0	2	0	0	0	0	0	0	0	0	0	0	0	0	0	0	0	0	0	0	0	0	0	0	0	0	0	0	0	0	0	0	0	0	0	0	0	0	0	0	0	0	0	0	0	0	0	0	0	0	0	0	0	0	0	0	0	0	0	40.23	FALSE	FALSE	FALSE	405	0.02
SNTA1p.Arg369Cys	SNTA1	0.0198363	0.0155958	0	0.0460924							0.0285937	0.0287936	Cys	Arg	TRUE		3	0	0	1	0	0	0	0	2	0	0	0	0	0	0	0	0	0	0	0	0	0	0	0	0	0	0	0	0	0	0	0	0	0	0	0	0	0	0	0	0	0	0	0	0	0	0	0	0	0	0	0	0	0	0	0	0	0	0	0	0	0	0	0	0	0	39.36	FALSE	FALSE	FALSE	405	0.02
SNX18p.Ser574Tyr	SNX18	0.0198363	0.0155958	0	0.0452147							0.0285937	0.0287936	Tyr	Ser	TRUE		3	0	0	1	0	0	0	0	2	0	0	0	0	0	0	0	0	0	0	0	0	0	0	0	0	0	0	0	0	0	0	0	0	0	0	0	0	0	0	0	0	0	0	0	0	0	0	0	0	0	0	0	0	0	0	0	0	0	0	0	0	0	0	0	0	0	39.88	FALSE	FALSE	FALSE	405	0.02
SNX2p.Arg472Ter	SNX2	0.0198363	0.0155958	0	0.0452147							0.0285937	0.0287936	Ter	Arg	FALSE		3	0	0	1	0	0	0	0	2	0	0	0	0	0	0	0	0	0	0	0	0	0	0	0	0	0	0	0	0	0	0	0	0	0	0	0	0	0	0	0	0	0	0	0	0	0	0	0	0	0	0	0	0	0	0	0	0	0	0	0	0	0	0	0	0	0	39.6	FALSE	FALSE	FALSE	405	0.02
SNX32p.Arg371Gln	SNX32	0.0198363	0.0155958	0	0.0460924							0.0285937	0.0287936	Gln	Arg	FALSE		3	0	0	1	0	0	0	0	2	0	0	0	0	0	0	0	0	0	0	0	0	0	0	0	0	0	0	0	0	0	0	0	0	0	0	0	0	0	0	0	0	0	0	0	0	0	0	0	0	0	0	0	0	0	0	0	0	0	0	0	0	0	0	0	0	0	39.77	FALSE	FALSE	FALSE	405	0.02
SNX32p.Lys372Asn	SNX32	0.0198363	0.0155958	0	0.0460924							0.0285937	0.0287936	Asn	Lys	FALSE		3	0	0	1	0	0	0	0	2	0	0	0	0	0	0	0	0	0	0	0	0	0	0	0	0	0	0	0	0	0	0	0	0	0	0	0	0	0	0	0	0	0	0	0	0	0	0	0	0	0	0	0	0	0	0	0	0	0	0	0	0	0	0	0	0	0	40.49	FALSE	FALSE	FALSE	405	0.02
SORT1p.Arg731Ter	SORT1	0.0198363	0.0155958	0	0.0460924							0.0285937	0.0287936	Ter	Arg	FALSE		3	0	0	1	0	0	0	0	2	0	0	0	0	0	0	0	0	0	0	0	0	0	0	0	0	0	0	0	0	0	0	0	0	0	0	0	0	0	0	0	0	0	0	0	0	0	0	0	0	0	0	0	0	0	0	0	0	0	0	0	0	0	0	0	0	0	39.54	FALSE	FALSE	FALSE	405	0.02
SOX30p.Arg415Gln	SOX30	0.0198363	0.0155958	0	0.0460924							0.0285937	0.0287936	Gln	Arg	FALSE		3	0	0	1	0	0	0	0	2	0	0	0	0	0	0	0	0	0	0	0	0	0	0	0	0	0	0	0	0	0	0	0	0	0	0	0	0	0	0	0	0	0	0	0	0	0	0	0	0	0	0	0	0	0	0	0	0	0	0	0	0	0	0	0	0	0	39.85	FALSE	FALSE	FALSE	405	0.02
SP100p.Arg182Ter	SP100	0.0198363	0.0155958	0	0.0452147							0.0285937	0.0287936	Ter	Arg	FALSE		3	0	0	1	0	0	0	0	2	0	0	0	0	0	0	0	0	0	0	0	0	0	0	0	0	0	0	0	0	0	0	0	0	0	0	0	0	0	0	0	0	0	0	0	0	0	0	0	0	0	0	0	0	0	0	0	0	0	0	0	0	0	0	0	0	0	39.81	FALSE	FALSE	FALSE	405	0.02
SP100p.Asp136Asn	SP100	0.0198363	0.0155958	0	0.0460924							0.0285937	0.0287936	Asn	Asp	FALSE		3	0	0	1	0	0	0	0	2	0	0	0	0	0	0	0	0	0	0	0	0	0	0	0	0	0	0	0	0	0	0	0	0	0	0	0	0	0	0	0	0	0	0	0	0	0	0	0	0	0	0	0	0	0	0	0	0	0	0	0	0	0	0	0	0	0	39.83	FALSE	FALSE	FALSE	405	0.02
SP140Lp.Arg159Ter	SP140L	0.0198363	0.0155958	0	0.0452147							0.0285937	0.0287936	Ter	Arg	FALSE		3	0	0	1	0	0	0	0	2	0	0	0	0	0	0	0	0	0	0	0	0	0	0	0	0	0	0	0	0	0	0	0	0	0	0	0	0	0	0	0	0	0	0	0	0	0	0	0	0	0	0	0	0	0	0	0	0	0	0	0	0	0	0	0	0	0	40.03	FALSE	FALSE	FALSE	405	0.02
SPAG17p.Arg1766Cys	SPAG17	0.0198363	0.0155958	0	0.0460924							0.0285937	0.0287936	Cys	Arg	TRUE		3	0	0	1	0	0	0	0	2	0	0	0	0	0	0	0	0	0	0	0	0	0	0	0	0	0	0	0	0	0	0	0	0	0	0	0	0	0	0	0	0	0	0	0	0	0	0	0	0	0	0	0	0	0	0	0	0	0	0	0	0	0	0	0	0	0	39.04	FALSE	FALSE	FALSE	405	0.02
SPAG6p.Leu421Ile	SPAG6	0.0198363	0.0155958	0	0.0460924							0.0285937	0.0287936	Ile	Leu	FALSE		3	0	0	1	0	0	0	0	2	0	0	0	0	0	0	0	0	0	0	0	0	0	0	0	0	0	0	0	0	0	0	0	0	0	0	0	0	0	0	0	0	0	0	0	0	0	0	0	0	0	0	0	0	0	0	0	0	0	0	0	0	0	0	0	0	0	39.67	FALSE	FALSE	FALSE	405	0.02
SPAM1p.Asp162Tyr	SPAM1	0.0198363	0.0155958	0	0.0460924							0.0285937	0.0287936	Tyr	Asp	TRUE		3	0	0	1	0	0	0	0	2	0	0	0	0	0	0	0	0	0	0	0	0	0	0	0	0	0	0	0	0	0	0	0	0	0	0	0	0	0	0	0	0	0	0	0	0	0	0	0	0	0	0	0	0	0	0	0	0	0	0	0	0	0	0	0	0	0	39.33	FALSE	FALSE	FALSE	405	0.02
SPARCL1p.Ser282Leu	SPARCL1	0.0198363	0.0155958	0	0.0460924							0.0285937	0.0287936	Leu	Ser	FALSE		3	0	0	1	0	0	0	0	2	0	0	0	0	0	0	0	0	0	0	0	0	0	0	0	0	0	0	0	0	0	0	0	0	0	0	0	0	0	0	0	0	0	0	0	0	0	0	0	0	0	0	0	0	0	0	0	0	0	0	0	0	0	0	0	0	0	40.59	FALSE	FALSE	FALSE	405	0.02
SPATA18p.Arg455His	SPATA18	0.0198363	0.0155958	0	0.0460924							0.0285937	0.0287936	His	Arg	TRUE		3	0	0	1	0	0	0	0	2	0	0	0	0	0	0	0	0	0	0	0	0	0	0	0	0	0	0	0	0	0	0	0	0	0	0	0	0	0	0	0	0	0	0	0	0	0	0	0	0	0	0	0	0	0	0	0	0	0	0	0	0	0	0	0	0	0	39.88	FALSE	FALSE	FALSE	405	0.02
SPATA4p.Lys303Asn	SPATA4	0.0198363	0.0155958	0	0.0460924							0.0285937	0.0287936	Asn	Lys	FALSE		3	0	0	1	0	0	0	0	2	0	0	0	0	0	0	0	0	0	0	0	0	0	0	0	0	0	0	0	0	0	0	0	0	0	0	0	0	0	0	0	0	0	0	0	0	0	0	0	0	0	0	0	0	0	0	0	0	0	0	0	0	0	0	0	0	0	39.6	FALSE	FALSE	FALSE	405	0.02
SPATA5p.Ser739Tyr	SPATA5	0.0198363	0.0155958	0	0.0452147							0.0285937	0.0287936	Tyr	Ser	TRUE		3	0	0	1	0	0	0	0	2	0	0	0	0	0	0	0	0	0	0	0	0	0	0	0	0	0	0	0	0	0	0	0	0	0	0	0	0	0	0	0	0	0	0	0	0	0	0	0	0	0	0	0	0	0	0	0	0	0	0	0	0	0	0	0	0	0	40.12	FALSE	FALSE	FALSE	405	0.02
SPDL1p.Arg318Gln	SPDL1	0.0198363	0.0155958	0	0.0452147							0.0285937	0.0287936	Gln	Arg	FALSE		3	0	0	1	0	0	0	0	2	0	0	0	0	0	0	0	0	0	0	0	0	0	0	0	0	0	0	0	0	0	0	0	0	0	0	0	0	0	0	0	0	0	0	0	0	0	0	0	0	0	0	0	0	0	0	0	0	0	0	0	0	0	0	0	0	0	39.78	FALSE	FALSE	FALSE	405	0.02
SPEGp.Arg1810Gln	SPEG	0.0198363	0.0155958	0	0.0460924							0.0285937	0.0287936	Gln	Arg	FALSE		3	0	0	1	0	0	0	0	2	0	0	0	0	0	0	0	0	0	0	0	0	0	0	0	0	0	0	0	0	0	0	0	0	0	0	0	0	0	0	0	0	0	0	0	0	0	0	0	0	0	0	0	0	0	0	0	0	0	0	0	0	0	0	0	0	0	40.16	FALSE	FALSE	FALSE	405	0.02
SPG11p.Asp2342Asn	SPG11	0.0198363	0.0155958	0	0.0460924							0.0285937	0.0287936	Asn	Asp	FALSE		3	0	0	1	0	0	0	0	2	0	0	0	0	0	0	0	0	0	0	0	0	0	0	0	0	0	0	0	0	0	0	0	0	0	0	0	0	0	0	0	0	0	0	0	0	0	0	0	0	0	0	0	0	0	0	0	0	0	0	0	0	0	0	0	0	0	40.11	FALSE	FALSE	FALSE	405	0.02
SPHKAPp.Arg1419Ter	SPHKAP	0.0198363	0.0155958	0	0.0452147							0.0285937	0.0287936	Ter	Arg	FALSE		3	0	0	1	0	0	0	0	2	0	0	0	0	0	0	0	0	0	0	0	0	0	0	0	0	0	0	0	0	0	0	0	0	0	0	0	0	0	0	0	0	0	0	0	0	0	0	0	0	0	0	0	0	0	0	0	0	0	0	0	0	0	0	0	0	0	40.15	FALSE	FALSE	FALSE	405	0.02
SPINK13p.Arg38Gln	SPINK13	0.0198363	0.0155958	0	0.0460924							0.0285937	0.0287936	Gln	Arg	FALSE		3	0	0	1	0	0	0	0	2	0	0	0	0	0	0	0	0	0	0	0	0	0	0	0	0	0	0	0	0	0	0	0	0	0	0	0	0	0	0	0	0	0	0	0	0	0	0	0	0	0	0	0	0	0	0	0	0	0	0	0	0	0	0	0	0	0	39.35	FALSE	FALSE	FALSE	405	0.02
SPOCD1p.Ser174Tyr	SPOCD1	0.0198363	0.0155958	0	0.0452147							0.0285937	0.0287936	Tyr	Ser	TRUE		3	0	0	1	0	0	0	0	2	0	0	0	0	0	0	0	0	0	0	0	0	0	0	0	0	0	0	0	0	0	0	0	0	0	0	0	0	0	0	0	0	0	0	0	0	0	0	0	0	0	0	0	0	0	0	0	0	0	0	0	0	0	0	0	0	0	38.69	FALSE	FALSE	FALSE	405	0.02
SPOCK3p.Lys331Asn	SPOCK3	0.0198363	0.0155958	0	0.0452147							0.0285937	0.0287936	Asn	Lys	FALSE		3	0	0	1	0	0	0	0	2	0	0	0	0	0	0	0	0	0	0	0	0	0	0	0	0	0	0	0	0	0	0	0	0	0	0	0	0	0	0	0	0	0	0	0	0	0	0	0	0	0	0	0	0	0	0	0	0	0	0	0	0	0	0	0	0	0	39.82	FALSE	FALSE	FALSE	405	0.02
SPRED1p.Arg24Gln	SPRED1	0.0198363	0.0155958	0	0.0452147							0.0285937	0.0287936	Gln	Arg	FALSE		3	0	0	1	0	0	0	0	2	0	0	0	0	0	0	0	0	0	0	0	0	0	0	0	0	0	0	0	0	0	0	0	0	0	0	0	0	0	0	0	0	0	0	0	0	0	0	0	0	0	0	0	0	0	0	0	0	0	0	0	0	0	0	0	0	0	39.85	TRUE	FALSE	FALSE	405	0.02
SPTBN5p.Ala2989Val	SPTBN5	0.0198363	0.0155958	0	0.0460924							0.0285937	0.0287936	Val	Ala	FALSE		3	0	0	1	0	0	0	0	2	0	0	0	0	0	0	0	0	0	0	0	0	0	0	0	0	0	0	0	0	0	0	0	0	0	0	0	0	0	0	0	0	0	0	0	0	0	0	0	0	0	0	0	0	0	0	0	0	0	0	0	0	0	0	0	0	0	39.91	FALSE	FALSE	FALSE	405	0.02
SPTLC1p.Glu358Asp	SPTLC1	0.0198363	0.0155958	0	0.0460924							0.0285937	0.0287936	Asp	Glu	FALSE		3	0	0	1	0	0	0	0	2	0	0	0	0	0	0	0	0	0	0	0	0	0	0	0	0	0	0	0	0	0	0	0	0	0	0	0	0	0	0	0	0	0	0	0	0	0	0	0	0	0	0	0	0	0	0	0	0	0	0	0	0	0	0	0	0	0	38.56	FALSE	FALSE	FALSE	405	0.02
SREK1p.Ala56Thr	SREK1	0.0198363	0.0155958	0	0.0452147							0.0285937	0.0287936	Thr	Ala	TRUE		3	0	0	1	0	0	0	0	2	0	0	0	0	0	0	0	0	0	0	0	0	0	0	0	0	0	0	0	0	0	0	0	0	0	0	0	0	0	0	0	0	0	0	0	0	0	0	0	0	0	0	0	0	0	0	0	0	0	0	0	0	0	0	0	0	0	39.8	FALSE	FALSE	FALSE	405	0.02
SRGAP3p.Arg211His	SRGAP3	0.0198363	0.0155958	0	0.0460924							0.0285937	0.0287936	His	Arg	TRUE	2	3	0	0	1	0	0	0	0	2	0	0	0	0	0	0	0	0	0	0	0	0	0	0	0	0	0	0	0	0	0	0	0	0	0	0	0	0	0	0	0	0	0	0	0	0	0	0	0	0	0	0	0	0	0	0	0	0	0	0	0	0	0	0	0	0	0	39.12	FALSE	FALSE	FALSE	405	0.02
SRRM4p.Arg223His	SRRM4	0.0198363	0.0155958	0	0.0460924							0.0285937	0.0287936	His	Arg	TRUE		3	0	0	1	0	0	0	0	2	0	0	0	0	0	0	0	0	0	0	0	0	0	0	0	0	0	0	0	0	0	0	0	0	0	0	0	0	0	0	0	0	0	0	0	0	0	0	0	0	0	0	0	0	0	0	0	0	0	0	0	0	0	0	0	0	0	39.51	FALSE	FALSE	FALSE	405	0.02
SRSF12p.Arg144Gln	SRSF12	0.0198363	0.0155958	0	0.0460924							0.0285937	0.0287936	Gln	Arg	FALSE		3	0	0	1	0	0	0	0	2	0	0	0	0	0	0	0	0	0	0	0	0	0	0	0	0	0	0	0	0	0	0	0	0	0	0	0	0	0	0	0	0	0	0	0	0	0	0	0	0	0	0	0	0	0	0	0	0	0	0	0	0	0	0	0	0	0	40.19	FALSE	FALSE	FALSE	405	0.02
SRSF4p.Ser450Leu	SRSF4	0.0198363	0.0155958	0	0.0460924							0.0285937	0.0287936	Leu	Ser	FALSE		3	0	0	1	0	0	0	0	2	0	0	0	0	0	0	0	0	0	0	0	0	0	0	0	0	0	0	0	0	0	0	0	0	0	0	0	0	0	0	0	0	0	0	0	0	0	0	0	0	0	0	0	0	0	0	0	0	0	0	0	0	0	0	0	0	0	39.14	FALSE	FALSE	FALSE	405	0.02
SRSF5p.Glu61Ter	SRSF5	0.0198363	0.0155958	0	0.0452147							0.0285937	0.0287936	Ter	Glu	FALSE		3	0	0	1	0	0	0	0	2	0	0	0	0	0	0	0	0	0	0	0	0	0	0	0	0	0	0	0	0	0	0	0	0	0	0	0	0	0	0	0	0	0	0	0	0	0	0	0	0	0	0	0	0	0	0	0	0	0	0	0	0	0	0	0	0	0	39.7	FALSE	FALSE	FALSE	405	0.02
SSBP1p.Arg11His	SSBP1	0.0198363	0.0155958	0	0.0460924							0.0285937	0.0287936	His	Arg	TRUE		3	0	0	1	0	0	0	0	2	0	0	0	0	0	0	0	0	0	0	0	0	0	0	0	0	0	0	0	0	0	0	0	0	0	0	0	0	0	0	0	0	0	0	0	0	0	0	0	0	0	0	0	0	0	0	0	0	0	0	0	0	0	0	0	0	0	40.12	FALSE	FALSE	FALSE	405	0.02
SSFA2p.Glu468Lys	SSFA2	0.0198363	0.0155958	0	0.0460924							0.0285937	0.0287936	Lys	Glu	TRUE		3	0	0	1	0	0	0	0	2	0	0	0	0	0	0	0	0	0	0	0	0	0	0	0	0	0	0	0	0	0	0	0	0	0	0	0	0	0	0	0	0	0	0	0	0	0	0	0	0	0	0	0	0	0	0	0	0	0	0	0	0	0	0	0	0	0	39.74	FALSE	FALSE	FALSE	405	0.02
SSH1p.Arg399His	SSH1	0.0198363	0.0155958	0	0.0460924							0.0285937	0.0287936	His	Arg	TRUE		3	0	0	1	0	0	0	0	2	0	0	0	0	0	0	0	0	0	0	0	0	0	0	0	0	0	0	0	0	0	0	0	0	0	0	0	0	0	0	0	0	0	0	0	0	0	0	0	0	0	0	0	0	0	0	0	0	0	0	0	0	0	0	0	0	0	39.88	FALSE	FALSE	FALSE	405	0.02
STAG1p.Arg534Cys	STAG1	0.0198363	0.0155958	0	0.0460924							0.0285937	0.0287936	Cys	Arg	TRUE	2	3	0	0	1	0	0	0	0	2	0	0	0	0	0	0	0	0	0	0	0	0	0	0	0	0	0	0	0	0	0	0	0	0	0	0	0	0	0	0	0	0	0	0	0	0	0	0	0	0	0	0	0	0	0	0	0	0	0	0	0	0	0	0	0	0	0	40.13	FALSE	FALSE	FALSE	405	0.02
STARD13p.Thr934Met	STARD13	0.0198363	0.0155958	0	0.0460924							0.0285937	0.0287936	Met	Thr	FALSE		3	0	0	1	0	0	0	0	2	0	0	0	0	0	0	0	0	0	0	0	0	0	0	0	0	0	0	0	0	0	0	0	0	0	0	0	0	0	0	0	0	0	0	0	0	0	0	0	0	0	0	0	0	0	0	0	0	0	0	0	0	0	0	0	0	0	39.47	FALSE	FALSE	FALSE	405	0.02
STAT1p.Glu638Ter	STAT1	0.0198363	0.0155958	0	0.0460924							0.0285937	0.0287936	Ter	Glu	FALSE		3	0	0	1	0	0	0	0	2	0	0	0	0	0	0	0	0	0	0	0	0	0	0	0	0	0	0	0	0	0	0	0	0	0	0	0	0	0	0	0	0	0	0	0	0	0	0	0	0	0	0	0	0	0	0	0	0	0	0	0	0	0	0	0	0	0	39.4	FALSE	FALSE	FALSE	405	0.02
STEAP4p.Ser366Tyr	STEAP4	0.0198363	0.0155958	0	0.0452147							0.0285937	0.0287936	Tyr	Ser	TRUE		3	0	0	1	0	0	0	0	2	0	0	0	0	0	0	0	0	0	0	0	0	0	0	0	0	0	0	0	0	0	0	0	0	0	0	0	0	0	0	0	0	0	0	0	0	0	0	0	0	0	0	0	0	0	0	0	0	0	0	0	0	0	0	0	0	0	39.92	FALSE	FALSE	FALSE	405	0.02
STIM2p.Arg438Gln	STIM2	0.0198363	0.0155958	0	0.0460924							0.0285937	0.0287936	Gln	Arg	FALSE		3	0	0	1	0	0	0	0	2	0	0	0	0	0	0	0	0	0	0	0	0	0	0	0	0	0	0	0	0	0	0	0	0	0	0	0	0	0	0	0	0	0	0	0	0	0	0	0	0	0	0	0	0	0	0	0	0	0	0	0	0	0	0	0	0	0	40.23	FALSE	FALSE	FALSE	405	0.02
STK10p.Glu895Lys	STK10	0.0198363	0.0155958	0	0.0460924							0.0285937	0.0287936	Lys	Glu	TRUE		3	0	0	1	0	0	0	0	2	0	0	0	0	0	0	0	0	0	0	0	0	0	0	0	0	0	0	0	0	0	0	0	0	0	0	0	0	0	0	0	0	0	0	0	0	0	0	0	0	0	0	0	0	0	0	0	0	0	0	0	0	0	0	0	0	0	40.48	FALSE	FALSE	FALSE	405	0.02
STOML2p.Arg259Gln	STOML2	0.0198363	0.0155958	0	0.0460924							0.0285937	0.0287936	Gln	Arg	FALSE		3	0	0	1	0	0	0	0	2	0	0	0	0	0	0	0	0	0	0	0	0	0	0	0	0	0	0	0	0	0	0	0	0	0	0	0	0	0	0	0	0	0	0	0	0	0	0	0	0	0	0	0	0	0	0	0	0	0	0	0	0	0	0	0	0	0	39.78	FALSE	FALSE	FALSE	405	0.02
STOX1p.Arg796Ile	STOX1	0.0198363	0.0155958	0	0.0452147							0.0285937	0.0287936	Ile	Arg	FALSE		3	0	0	1	0	0	0	0	2	0	0	0	0	0	0	0	0	0	0	0	0	0	0	0	0	0	0	0	0	0	0	0	0	0	0	0	0	0	0	0	0	0	0	0	0	0	0	0	0	0	0	0	0	0	0	0	0	0	0	0	0	0	0	0	0	0	40.34	FALSE	FALSE	FALSE	405	0.02
STRBPp.Glu348Ter	STRBP	0.0198363	0.0155958	0	0.0460924							0.0285937	0.0287936	Ter	Glu	FALSE		3	0	0	1	0	0	0	0	2	0	0	0	0	0	0	0	0	0	0	0	0	0	0	0	0	0	0	0	0	0	0	0	0	0	0	0	0	0	0	0	0	0	0	0	0	0	0	0	0	0	0	0	0	0	0	0	0	0	0	0	0	0	0	0	0	0	39.46	FALSE	FALSE	FALSE	405	0.02
STX19p.Arg168Cys	STX19	0.0198363	0.0155958	0	0.0460924							0.0285937	0.0287936	Cys	Arg	TRUE		3	0	0	1	0	0	0	0	2	0	0	0	0	0	0	0	0	0	0	0	0	0	0	0	0	0	0	0	0	0	0	0	0	0	0	0	0	0	0	0	0	0	0	0	0	0	0	0	0	0	0	0	0	0	0	0	0	0	0	0	0	0	0	0	0	0	39.78	FALSE	FALSE	FALSE	405	0.02
STX3p.Arg247Gln	STX3	0.0198363	0.0155958	0	0.0460924							0.0285937	0.0287936	Gln	Arg	FALSE		3	0	0	1	0	0	0	0	2	0	0	0	0	0	0	0	0	0	0	0	0	0	0	0	0	0	0	0	0	0	0	0	0	0	0	0	0	0	0	0	0	0	0	0	0	0	0	0	0	0	0	0	0	0	0	0	0	0	0	0	0	0	0	0	0	0	39.28	FALSE	FALSE	FALSE	405	0.02
STXBP5p.Glu403Lys	STXBP5	0.0198363	0.0155958	0	0.0452147							0.0285937	0.0287936	Lys	Glu	TRUE		3	0	0	1	0	0	0	0	2	0	0	0	0	0	0	0	0	0	0	0	0	0	0	0	0	0	0	0	0	0	0	0	0	0	0	0	0	0	0	0	0	0	0	0	0	0	0	0	0	0	0	0	0	0	0	0	0	0	0	0	0	0	0	0	0	0	39.9	FALSE	FALSE	FALSE	405	0.02
SULF1p.Arg440Trp	SULF1	0.0198363	0.0155958	0	0.0452147							0.0285937	0.0287936	Trp	Arg	FALSE		3	0	0	1	0	0	0	0	2	0	0	0	0	0	0	0	0	0	0	0	0	0	0	0	0	0	0	0	0	0	0	0	0	0	0	0	0	0	0	0	0	0	0	0	0	0	0	0	0	0	0	0	0	0	0	0	0	0	0	0	0	0	0	0	0	0	40.12	FALSE	FALSE	FALSE	405	0.02
SULF1p.Arg472Gln	SULF1	0.0198363	0.0155958	0	0.0460924							0.0285937	0.0287936	Gln	Arg	FALSE		3	0	0	1	0	0	0	0	2	0	0	0	0	0	0	0	0	0	0	0	0	0	0	0	0	0	0	0	0	0	0	0	0	0	0	0	0	0	0	0	0	0	0	0	0	0	0	0	0	0	0	0	0	0	0	0	0	0	0	0	0	0	0	0	0	0	40.53	FALSE	FALSE	FALSE	405	0.02
SUPT16Hp.Arg213Ter	SUPT16H	0.0198363	0.0155958	0	0.0452147							0.0285937	0.0287936	Ter	Arg	FALSE		3	0	0	1	0	0	0	0	2	0	0	0	0	0	0	0	0	0	0	0	0	0	0	0	0	0	0	0	0	0	0	0	0	0	0	0	0	0	0	0	0	0	0	0	0	0	0	0	0	0	0	0	0	0	0	0	0	0	0	0	0	0	0	0	0	0	39.64	FALSE	FALSE	FALSE	405	0.02
SUPT20Hp.Arg103Ter	SUPT20H	0.0198363	0.0155958	0	0.0452147							0.0285937	0.0287936	Ter	Arg	FALSE		3	0	0	1	0	0	0	0	2	0	0	0	0	0	0	0	0	0	0	0	0	0	0	0	0	0	0	0	0	0	0	0	0	0	0	0	0	0	0	0	0	0	0	0	0	0	0	0	0	0	0	0	0	0	0	0	0	0	0	0	0	0	0	0	0	0	39.24	FALSE	FALSE	FALSE	405	0.02
SUPT3Hp.Arg186Ter	SUPT3H	0.0198363	0.0155958	0	0.0460924							0.0285937	0.0287936	Ter	Arg	FALSE		3	0	0	1	0	0	0	0	2	0	0	0	0	0	0	0	0	0	0	0	0	0	0	0	0	0	0	0	0	0	0	0	0	0	0	0	0	0	0	0	0	0	0	0	0	0	0	0	0	0	0	0	0	0	0	0	0	0	0	0	0	0	0	0	0	0	40.12	FALSE	FALSE	FALSE	405	0.02
SUPT3Hp.Arg302Ter	SUPT3H	0.0198363	0.0155958	0	0.0460924							0.0285937	0.0287936	Ter	Arg	FALSE		3	0	0	1	0	0	0	0	2	0	0	0	0	0	0	0	0	0	0	0	0	0	0	0	0	0	0	0	0	0	0	0	0	0	0	0	0	0	0	0	0	0	0	0	0	0	0	0	0	0	0	0	0	0	0	0	0	0	0	0	0	0	0	0	0	0	39.36	FALSE	FALSE	FALSE	405	0.02
SUPT5Hp.Arg198His	SUPT5H	0.0198363	0.0155958	0	0.0452147							0.0285937	0.0287936	His	Arg	TRUE		3	0	0	1	0	0	0	0	2	0	0	0	0	0	0	0	0	0	0	0	0	0	0	0	0	0	0	0	0	0	0	0	0	0	0	0	0	0	0	0	0	0	0	0	0	0	0	0	0	0	0	0	0	0	0	0	0	0	0	0	0	0	0	0	0	0	40.06	FALSE	FALSE	FALSE	405	0.02
SUPV3L1p.Arg569Gln	SUPV3L1	0.0198363	0.0155958	0	0.0460924							0.0285937	0.0287936	Gln	Arg	FALSE		3	0	0	1	0	0	0	0	2	0	0	0	0	0	0	0	0	0	0	0	0	0	0	0	0	0	0	0	0	0	0	0	0	0	0	0	0	0	0	0	0	0	0	0	0	0	0	0	0	0	0	0	0	0	0	0	0	0	0	0	0	0	0	0	0	0	38.71	FALSE	FALSE	FALSE	405	0.02
SUSD1p.Ser718Leu	SUSD1	0.0198363	0.0155958	0	0.0460924							0.0285937	0.0287936	Leu	Ser	FALSE		3	0	0	1	0	0	0	0	2	0	0	0	0	0	0	0	0	0	0	0	0	0	0	0	0	0	0	0	0	0	0	0	0	0	0	0	0	0	0	0	0	0	0	0	0	0	0	0	0	0	0	0	0	0	0	0	0	0	0	0	0	0	0	0	0	0	40.53	FALSE	FALSE	FALSE	405	0.02
SUZ12p.Arg101Gln	SUZ12	0.0198363	0.0155958	0	0.0460924							0.0285937	0.0287936	Gln	Arg	FALSE	1	3	0	0	1	0	0	0	0	2	0	0	0	0	0	0	0	0	0	0	0	0	0	0	0	0	0	0	0	0	0	0	0	0	0	0	0	0	0	0	0	0	0	0	0	0	0	0	0	0	0	0	0	0	0	0	0	0	0	0	0	0	0	0	0	0	0	39.83	FALSE	FALSE	FALSE	405	0.02
SV2Bp.Glu332Asp	SV2B	0.0198363	0.0155958	0	0.0460924							0.0285937	0.0287936	Asp	Glu	FALSE		3	0	0	1	0	0	0	0	2	0	0	0	0	0	0	0	0	0	0	0	0	0	0	0	0	0	0	0	0	0	0	0	0	0	0	0	0	0	0	0	0	0	0	0	0	0	0	0	0	0	0	0	0	0	0	0	0	0	0	0	0	0	0	0	0	0	39.56	FALSE	FALSE	FALSE	405	0.02
SV2Cp.Arg48Trp	SV2C	0.0198363	0.0155958	0	0.0460924							0.0285937	0.0287936	Trp	Arg	FALSE		3	0	0	1	0	0	0	0	2	0	0	0	0	0	0	0	0	0	0	0	0	0	0	0	0	0	0	0	0	0	0	0	0	0	0	0	0	0	0	0	0	0	0	0	0	0	0	0	0	0	0	0	0	0	0	0	0	0	0	0	0	0	0	0	0	0	39.36	FALSE	FALSE	FALSE	405	0.02
SWT1p.Glu185Ter	SWT1	0.0198363	0.0155958	0	0.0452147							0.0285937	0.0287936	Ter	Glu	FALSE		3	0	0	1	0	0	0	0	2	0	0	0	0	0	0	0	0	0	0	0	0	0	0	0	0	0	0	0	0	0	0	0	0	0	0	0	0	0	0	0	0	0	0	0	0	0	0	0	0	0	0	0	0	0	0	0	0	0	0	0	0	0	0	0	0	0	39.84	FALSE	FALSE	FALSE	405	0.02
SYCP2p.Arg1287Ile	SYCP2	0.0198363	0.0155958	0	0.0460924							0.0285937	0.0287936	Ile	Arg	FALSE		3	0	0	1	0	0	0	0	2	0	0	0	0	0	0	0	0	0	0	0	0	0	0	0	0	0	0	0	0	0	0	0	0	0	0	0	0	0	0	0	0	0	0	0	0	0	0	0	0	0	0	0	0	0	0	0	0	0	0	0	0	0	0	0	0	0	40.55	FALSE	FALSE	FALSE	405	0.02
SYN1p.Phe161Leu	SYN1	0.0198363	0.0155958	0	0.0460924							0.0285937	0.0287936	Leu	Phe	FALSE		3	0	0	1	0	0	0	0	2	0	0	0	0	0	0	0	0	0	0	0	0	0	0	0	0	0	0	0	0	0	0	0	0	0	0	0	0	0	0	0	0	0	0	0	0	0	0	0	0	0	0	0	0	0	0	0	0	0	0	0	0	0	0	0	0	0	39.93	FALSE	FALSE	FALSE	405	0.02
SYNPO2p.Ser243Leu	SYNPO2	0.0198363	0.0155958	0	0.0452147							0.0285937	0.0287936	Leu	Ser	FALSE		3	0	0	1	0	0	0	0	2	0	0	0	0	0	0	0	0	0	0	0	0	0	0	0	0	0	0	0	0	0	0	0	0	0	0	0	0	0	0	0	0	0	0	0	0	0	0	0	0	0	0	0	0	0	0	0	0	0	0	0	0	0	0	0	0	0	40.16	FALSE	FALSE	FALSE	405	0.02
SYTL4p.Arg72His	SYTL4	0.0198363	0.0155958	0	0.0460924							0.0285937	0.0287936	His	Arg	TRUE		3	0	0	1	0	0	0	0	2	0	0	0	0	0	0	0	0	0	0	0	0	0	0	0	0	0	0	0	0	0	0	0	0	0	0	0	0	0	0	0	0	0	0	0	0	0	0	0	0	0	0	0	0	0	0	0	0	0	0	0	0	0	0	0	0	0	40.75	FALSE	FALSE	FALSE	405	0.02
TACC1p.Glu293Ter	TACC1	0.0198363	0.0155958	0	0.0460924							0.0285937	0.0287936	Ter	Glu	FALSE		3	0	0	1	0	0	0	0	2	0	0	0	0	0	0	0	0	0	0	0	0	0	0	0	0	0	0	0	0	0	0	0	0	0	0	0	0	0	0	0	0	0	0	0	0	0	0	0	0	0	0	0	0	0	0	0	0	0	0	0	0	0	0	0	0	0	39.93	FALSE	FALSE	FALSE	405	0.02
TACR1p.Ala114Thr	TACR1	0.0198363	0.0155958	0	0.0452147							0.0285937	0.0287936	Thr	Ala	TRUE		3	0	0	1	0	0	0	0	2	0	0	0	0	0	0	0	0	0	0	0	0	0	0	0	0	0	0	0	0	0	0	0	0	0	0	0	0	0	0	0	0	0	0	0	0	0	0	0	0	0	0	0	0	0	0	0	0	0	0	0	0	0	0	0	0	0	39.46	FALSE	FALSE	FALSE	405	0.02
TACR1p.Ala133Thr	TACR1	0.0198363	0.0155958	0	0.0460924							0.0285937	0.0287936	Thr	Ala	TRUE		3	0	0	1	0	0	0	0	2	0	0	0	0	0	0	0	0	0	0	0	0	0	0	0	0	0	0	0	0	0	0	0	0	0	0	0	0	0	0	0	0	0	0	0	0	0	0	0	0	0	0	0	0	0	0	0	0	0	0	0	0	0	0	0	0	0	40.32	FALSE	FALSE	FALSE	405	0.02
TAF1p.Arg363Cys	TAF1	0.0198363	0.0155958	0	0.0460924							0.0285937	0.0287936	Cys	Arg	TRUE		3	0	0	1	0	0	0	0	2	0	0	0	0	0	0	0	0	0	0	0	0	0	0	0	0	0	0	0	0	0	0	0	0	0	0	0	0	0	0	0	0	0	0	0	0	0	0	0	0	0	0	0	0	0	0	0	0	0	0	0	0	0	0	0	0	0	40.49	FALSE	FALSE	FALSE	405	0.02
TAF3p.Ala289Thr	TAF3	0.0198363	0.0155958	0	0.0460924							0.0285937	0.0287936	Thr	Ala	TRUE		3	0	0	1	0	0	0	0	2	0	0	0	0	0	0	0	0	0	0	0	0	0	0	0	0	0	0	0	0	0	0	0	0	0	0	0	0	0	0	0	0	0	0	0	0	0	0	0	0	0	0	0	0	0	0	0	0	0	0	0	0	0	0	0	0	0	40.82	FALSE	FALSE	FALSE	405	0.02
TAF7Lp.Arg322Trp	TAF7L	0.0198363	0.0155958	0	0.0460924							0.0285937	0.0287936	Trp	Arg	FALSE		3	0	0	1	0	0	0	0	2	0	0	0	0	0	0	0	0	0	0	0	0	0	0	0	0	0	0	0	0	0	0	0	0	0	0	0	0	0	0	0	0	0	0	0	0	0	0	0	0	0	0	0	0	0	0	0	0	0	0	0	0	0	0	0	0	0	40.37	FALSE	FALSE	FALSE	405	0.02
TAGAPp.Ala526Val	TAGAP	0.0198363	0.0155958	0	0.0460924							0.0285937	0.0287936	Val	Ala	FALSE		3	0	0	1	0	0	0	0	2	0	0	0	0	0	0	0	0	0	0	0	0	0	0	0	0	0	0	0	0	0	0	0	0	0	0	0	0	0	0	0	0	0	0	0	0	0	0	0	0	0	0	0	0	0	0	0	0	0	0	0	0	0	0	0	0	0	40.2	FALSE	FALSE	FALSE	405	0.02
TALDO1p.Arg239His	TALDO1	0.0198363	0.0155958	0	0.0460924							0.0285937	0.0287936	His	Arg	TRUE		3	0	0	1	0	0	0	0	2	0	0	0	0	0	0	0	0	0	0	0	0	0	0	0	0	0	0	0	0	0	0	0	0	0	0	0	0	0	0	0	0	0	0	0	0	0	0	0	0	0	0	0	0	0	0	0	0	0	0	0	0	0	0	0	0	0	38.85	FALSE	FALSE	FALSE	405	0.02
TAS2R10p.Ser231Tyr	TAS2R10	0.0198363	0.0155958	0	0.0452147							0.0285937	0.0287936	Tyr	Ser	TRUE		3	0	0	1	0	0	0	0	2	0	0	0	0	0	0	0	0	0	0	0	0	0	0	0	0	0	0	0	0	0	0	0	0	0	0	0	0	0	0	0	0	0	0	0	0	0	0	0	0	0	0	0	0	0	0	0	0	0	0	0	0	0	0	0	0	0	39.47	FALSE	FALSE	FALSE	405	0.02
TAS2R38p.Leu149Ile	TAS2R38	0.0198363	0.0155958	0	0.0460924							0.0285937	0.0287936	Ile	Leu	FALSE		3	0	0	1	0	0	0	0	2	0	0	0	0	0	0	0	0	0	0	0	0	0	0	0	0	0	0	0	0	0	0	0	0	0	0	0	0	0	0	0	0	0	0	0	0	0	0	0	0	0	0	0	0	0	0	0	0	0	0	0	0	0	0	0	0	0	40.12	FALSE	FALSE	FALSE	405	0.02
TAS2R3p.Phe114Leu	TAS2R3	0.0198363	0.0155958	0	0.0452147							0.0285937	0.0287936	Leu	Phe	FALSE		3	0	0	1	0	0	0	0	2	0	0	0	0	0	0	0	0	0	0	0	0	0	0	0	0	0	0	0	0	0	0	0	0	0	0	0	0	0	0	0	0	0	0	0	0	0	0	0	0	0	0	0	0	0	0	0	0	0	0	0	0	0	0	0	0	0	39.33	FALSE	FALSE	FALSE	405	0.02
TAX1BP1p.Val105Ile	TAX1BP1	0.0198363	0.0155958	0	0.0460924							0.0285937	0.0287936	Ile	Val	FALSE		3	0	0	1	0	0	0	0	2	0	0	0	0	0	0	0	0	0	0	0	0	0	0	0	0	0	0	0	0	0	0	0	0	0	0	0	0	0	0	0	0	0	0	0	0	0	0	0	0	0	0	0	0	0	0	0	0	0	0	0	0	0	0	0	0	0	40.16	FALSE	FALSE	FALSE	405	0.02
TBC1D22Ap.Asp266Asn	TBC1D22A	0.0198363	0.0155958	0	0.0452147							0.0285937	0.0287936	Asn	Asp	FALSE		3	0	0	1	0	0	0	0	2	0	0	0	0	0	0	0	0	0	0	0	0	0	0	0	0	0	0	0	0	0	0	0	0	0	0	0	0	0	0	0	0	0	0	0	0	0	0	0	0	0	0	0	0	0	0	0	0	0	0	0	0	0	0	0	0	0	40.51	FALSE	FALSE	FALSE	405	0.02
TBC1D4p.Lys380Asn	TBC1D4	0.0198363	0.0155958	0	0.0460924							0.0285937	0.0287936	Asn	Lys	FALSE		3	0	0	1	0	0	0	0	2	0	0	0	0	0	0	0	0	0	0	0	0	0	0	0	0	0	0	0	0	0	0	0	0	0	0	0	0	0	0	0	0	0	0	0	0	0	0	0	0	0	0	0	0	0	0	0	0	0	0	0	0	0	0	0	0	0	39.6	FALSE	FALSE	FALSE	405	0.02
TBC1D7p.Lys25Asn	TBC1D7	0.0198363	0.0155958	0	0.0460924							0.0285937	0.0287936	Asn	Lys	FALSE		3	0	0	1	0	0	0	0	2	0	0	0	0	0	0	0	0	0	0	0	0	0	0	0	0	0	0	0	0	0	0	0	0	0	0	0	0	0	0	0	0	0	0	0	0	0	0	0	0	0	0	0	0	0	0	0	0	0	0	0	0	0	0	0	0	0	39.95	FALSE	FALSE	FALSE	405	0.02
TBC1D8p.Asp656Asn	TBC1D8	0.0198363	0.0155958	0	0.0460924							0.0285937	0.0287936	Asn	Asp	FALSE		3	0	0	1	0	0	0	0	2	0	0	0	0	0	0	0	0	0	0	0	0	0	0	0	0	0	0	0	0	0	0	0	0	0	0	0	0	0	0	0	0	0	0	0	0	0	0	0	0	0	0	0	0	0	0	0	0	0	0	0	0	0	0	0	0	0	40.43	FALSE	FALSE	FALSE	405	0.02
TBC1D8p.Glu977Ter	TBC1D8	0.0198363	0.0155958	0	0.0460924							0.0285937	0.0287936	Ter	Glu	FALSE		3	0	0	1	0	0	0	0	2	0	0	0	0	0	0	0	0	0	0	0	0	0	0	0	0	0	0	0	0	0	0	0	0	0	0	0	0	0	0	0	0	0	0	0	0	0	0	0	0	0	0	0	0	0	0	0	0	0	0	0	0	0	0	0	0	0	39.95	FALSE	FALSE	FALSE	405	0.02
TBCEp.Ala360Thr	TBCE	0.0198363	0.0155958	0	0.0460924							0.0285937	0.0287936	Thr	Ala	TRUE		3	0	0	1	0	0	0	0	2	0	0	0	0	0	0	0	0	0	0	0	0	0	0	0	0	0	0	0	0	0	0	0	0	0	0	0	0	0	0	0	0	0	0	0	0	0	0	0	0	0	0	0	0	0	0	0	0	0	0	0	0	0	0	0	0	0	39.93	FALSE	FALSE	FALSE	405	0.02
TBL1XR1p.Asp370Asn	TBL1XR1	0.0198363	0.0155958	0	0.0460924							0.0285937	0.0287936	Asn	Asp	FALSE	1	3	0	0	1	0	0	0	0	2	0	0	0	0	0	0	0	0	0	0	0	0	0	0	0	0	0	0	0	0	0	0	0	0	0	0	0	0	0	0	0	0	0	0	0	0	0	0	0	0	0	0	0	0	0	0	0	0	0	0	0	0	0	0	0	0	0	39.49	FALSE	FALSE	FALSE	405	0.02
TBL2p.Glu274Lys	TBL2	0.0198363	0.0155958	0	0.0452147							0.0285937	0.0287936	Lys	Glu	TRUE		3	0	0	1	0	0	0	0	2	0	0	0	0	0	0	0	0	0	0	0	0	0	0	0	0	0	0	0	0	0	0	0	0	0	0	0	0	0	0	0	0	0	0	0	0	0	0	0	0	0	0	0	0	0	0	0	0	0	0	0	0	0	0	0	0	0	40.27	FALSE	FALSE	FALSE	405	0.02
TBL3p.Ala106Val	TBL3	0.0198363	0.0155958	0	0.0452147							0.0285937	0.0287936	Val	Ala	FALSE		3	0	0	1	0	0	0	0	2	0	0	0	0	0	0	0	0	0	0	0	0	0	0	0	0	0	0	0	0	0	0	0	0	0	0	0	0	0	0	0	0	0	0	0	0	0	0	0	0	0	0	0	0	0	0	0	0	0	0	0	0	0	0	0	0	0	40.15	FALSE	FALSE	FALSE	405	0.02
TBX5p.Thr13Met	TBX5	0.0198363	0.0155958	0	0.0452147							0.0285937	0.0287936	Met	Thr	FALSE		3	0	0	1	0	0	0	0	2	0	0	0	0	0	0	0	0	0	0	0	0	0	0	0	0	0	0	0	0	0	0	0	0	0	0	0	0	0	0	0	0	0	0	0	0	0	0	0	0	0	0	0	0	0	0	0	0	0	0	0	0	0	0	0	0	0	39.3	FALSE	FALSE	FALSE	405	0.02
TCEANC2p.Arg185Gln	TCEANC2	0.0198363	0.0155958	0	0.0460924							0.0285937	0.0287936	Gln	Arg	FALSE		3	0	0	1	0	0	0	0	2	0	0	0	0	0	0	0	0	0	0	0	0	0	0	0	0	0	0	0	0	0	0	0	0	0	0	0	0	0	0	0	0	0	0	0	0	0	0	0	0	0	0	0	0	0	0	0	0	0	0	0	0	0	0	0	0	0	39.08	FALSE	FALSE	FALSE	405	0.02
TCERG1p.Arg989Ter	TCERG1	0.0198363	0.0155958	0	0.0460924							0.0285937	0.0287936	Ter	Arg	FALSE		3	0	0	1	0	0	0	0	2	0	0	0	0	0	0	0	0	0	0	0	0	0	0	0	0	0	0	0	0	0	0	0	0	0	0	0	0	0	0	0	0	0	0	0	0	0	0	0	0	0	0	0	0	0	0	0	0	0	0	0	0	0	0	0	0	0	40.44	FALSE	FALSE	FALSE	405	0.02
TCP11L1p.Ala111Val	TCP11L1	0.0198363	0.0155958	0	0.0460924							0.0285937	0.0287936	Val	Ala	FALSE		3	0	0	1	0	0	0	0	2	0	0	0	0	0	0	0	0	0	0	0	0	0	0	0	0	0	0	0	0	0	0	0	0	0	0	0	0	0	0	0	0	0	0	0	0	0	0	0	0	0	0	0	0	0	0	0	0	0	0	0	0	0	0	0	0	0	39.91	FALSE	FALSE	FALSE	405	0.02
TCTE3p.Glu139Ter	TCTE3	0.0198363	0.0155958	0	0.0452147							0.0285937	0.0287936	Ter	Glu	FALSE		3	0	0	1	0	0	0	0	2	0	0	0	0	0	0	0	0	0	0	0	0	0	0	0	0	0	0	0	0	0	0	0	0	0	0	0	0	0	0	0	0	0	0	0	0	0	0	0	0	0	0	0	0	0	0	0	0	0	0	0	0	0	0	0	0	0	40.19	FALSE	FALSE	FALSE	405	0.02
TCTEX1D1p.Arg31Ter	TCTEX1D1	0.0198363	0.0155958	0	0.0460924							0.0285937	0.0287936	Ter	Arg	FALSE		3	0	0	1	0	0	0	0	2	0	0	0	0	0	0	0	0	0	0	0	0	0	0	0	0	0	0	0	0	0	0	0	0	0	0	0	0	0	0	0	0	0	0	0	0	0	0	0	0	0	0	0	0	0	0	0	0	0	0	0	0	0	0	0	0	0	38.69	FALSE	FALSE	FALSE	405	0.02
TDRD9p.Arg699Ile	TDRD9	0.0198363	0.0155958	0	0.0452147							0.0285937	0.0287936	Ile	Arg	FALSE		3	0	0	1	0	0	0	0	2	0	0	0	0	0	0	0	0	0	0	0	0	0	0	0	0	0	0	0	0	0	0	0	0	0	0	0	0	0	0	0	0	0	0	0	0	0	0	0	0	0	0	0	0	0	0	0	0	0	0	0	0	0	0	0	0	0	39.2	FALSE	FALSE	FALSE	405	0.02
TEKT1p.Glu293Asp	TEKT1	0.0198363	0.0155958	0	0.0460924							0.0285937	0.0287936	Asp	Glu	FALSE		3	0	0	1	0	0	0	0	2	0	0	0	0	0	0	0	0	0	0	0	0	0	0	0	0	0	0	0	0	0	0	0	0	0	0	0	0	0	0	0	0	0	0	0	0	0	0	0	0	0	0	0	0	0	0	0	0	0	0	0	0	0	0	0	0	0	39.93	FALSE	FALSE	FALSE	405	0.02
TEKT4p.Arg275Cys	TEKT4	0.0198363	0.0155958	0	0.0460924							0.0285937	0.0287936	Cys	Arg	TRUE		3	0	0	1	0	0	0	0	2	0	0	0	0	0	0	0	0	0	0	0	0	0	0	0	0	0	0	0	0	0	0	0	0	0	0	0	0	0	0	0	0	0	0	0	0	0	0	0	0	0	0	0	0	0	0	0	0	0	0	0	0	0	0	0	0	0	39.91	FALSE	FALSE	FALSE	405	0.02
TEKp.Arg119Cys	TEK	0.0198363	0.0155958	0	0.0452147							0.0285937	0.0287936	Cys	Arg	TRUE		3	0	0	1	0	0	0	0	2	0	0	0	0	0	0	0	0	0	0	0	0	0	0	0	0	0	0	0	0	0	0	0	0	0	0	0	0	0	0	0	0	0	0	0	0	0	0	0	0	0	0	0	0	0	0	0	0	0	0	0	0	0	0	0	0	0	39.41	FALSE	FALSE	FALSE	405	0.02
TENM1p.Arg2262Ter	TENM1	0.0198363	0.0155958	0	0.0460924							0.0285937	0.0287936	Ter	Arg	FALSE		3	0	0	1	0	0	0	0	2	0	0	0	0	0	0	0	0	0	0	0	0	0	0	0	0	0	0	0	0	0	0	0	0	0	0	0	0	0	0	0	0	0	0	0	0	0	0	0	0	0	0	0	0	0	0	0	0	0	0	0	0	0	0	0	0	0	39.85	FALSE	FALSE	FALSE	405	0.02
TENM4p.Arg1814Cys	TENM4	0.0198363	0.0155958	0	0.0460924							0.0285937	0.0287936	Cys	Arg	TRUE		3	0	0	1	0	0	0	0	2	0	0	0	0	0	0	0	0	0	0	0	0	0	0	0	0	0	0	0	0	0	0	0	0	0	0	0	0	0	0	0	0	0	0	0	0	0	0	0	0	0	0	0	0	0	0	0	0	0	0	0	0	0	0	0	0	0	39.99	FALSE	FALSE	FALSE	405	0.02
TEX36p.Arg5Ter	TEX36	0.0198363	0.0155958	0	0.0460924							0.0285937	0.0287936	Ter	Arg	FALSE		3	0	0	1	0	0	0	0	2	0	0	0	0	0	0	0	0	0	0	0	0	0	0	0	0	0	0	0	0	0	0	0	0	0	0	0	0	0	0	0	0	0	0	0	0	0	0	0	0	0	0	0	0	0	0	0	0	0	0	0	0	0	0	0	0	0	41.07	FALSE	FALSE	FALSE	405	0.02
TFAP2Ap.Glu309Lys	TFAP2A	0.0198363	0.0155958	0	0.0460924							0.0285937	0.0287936	Lys	Glu	TRUE		3	0	0	1	0	0	0	0	2	0	0	0	0	0	0	0	0	0	0	0	0	0	0	0	0	0	0	0	0	0	0	0	0	0	0	0	0	0	0	0	0	0	0	0	0	0	0	0	0	0	0	0	0	0	0	0	0	0	0	0	0	0	0	0	0	0	39.32	FALSE	FALSE	FALSE	405	0.02
TFAP2Cp.Arg194His	TFAP2C	0.0198363	0.0155958	0	0.0452147							0.0285937	0.0287936	His	Arg	TRUE		3	0	0	1	0	0	0	0	2	0	0	0	0	0	0	0	0	0	0	0	0	0	0	0	0	0	0	0	0	0	0	0	0	0	0	0	0	0	0	0	0	0	0	0	0	0	0	0	0	0	0	0	0	0	0	0	0	0	0	0	0	0	0	0	0	0	40.03	FALSE	FALSE	FALSE	405	0.02
TGM4p.Phe15Leu	TGM4	0.0198363	0.0155958	0	0.0460924							0.0285937	0.0287936	Leu	Phe	FALSE		3	0	0	1	0	0	0	0	2	0	0	0	0	0	0	0	0	0	0	0	0	0	0	0	0	0	0	0	0	0	0	0	0	0	0	0	0	0	0	0	0	0	0	0	0	0	0	0	0	0	0	0	0	0	0	0	0	0	0	0	0	0	0	0	0	0	39.84	FALSE	FALSE	FALSE	405	0.02
THEM5p.Glu72Ter	THEM5	0.0198363	0.0155958	0	0.0460924							0.0285937	0.0287936	Ter	Glu	FALSE		3	0	0	1	0	0	0	0	2	0	0	0	0	0	0	0	0	0	0	0	0	0	0	0	0	0	0	0	0	0	0	0	0	0	0	0	0	0	0	0	0	0	0	0	0	0	0	0	0	0	0	0	0	0	0	0	0	0	0	0	0	0	0	0	0	0	39.57	FALSE	FALSE	FALSE	405	0.02
THPOp.Arg38Cys	THPO	0.0198363	0.0155958	0	0.0460924							0.0285937	0.0287936	Cys	Arg	TRUE		3	0	0	1	0	0	0	0	2	0	0	0	0	0	0	0	0	0	0	0	0	0	0	0	0	0	0	0	0	0	0	0	0	0	0	0	0	0	0	0	0	0	0	0	0	0	0	0	0	0	0	0	0	0	0	0	0	0	0	0	0	0	0	0	0	0	39.88	FALSE	FALSE	FALSE	405	0.02
THYN1p.Ala124Thr	THYN1	0.0198363	0.0155958	0	0.0460924							0.0285937	0.0287936	Thr	Ala	TRUE		3	0	0	1	0	0	0	0	2	0	0	0	0	0	0	0	0	0	0	0	0	0	0	0	0	0	0	0	0	0	0	0	0	0	0	0	0	0	0	0	0	0	0	0	0	0	0	0	0	0	0	0	0	0	0	0	0	0	0	0	0	0	0	0	0	0	39.81	FALSE	FALSE	FALSE	405	0.02
TJP1p.Arg509His	TJP1	0.0198363	0.0155958	0	0.0460924							0.0285937	0.0287936	His	Arg	TRUE		3	0	0	1	0	0	0	0	2	0	0	0	0	0	0	0	0	0	0	0	0	0	0	0	0	0	0	0	0	0	0	0	0	0	0	0	0	0	0	0	0	0	0	0	0	0	0	0	0	0	0	0	0	0	0	0	0	0	0	0	0	0	0	0	0	0	39.63	FALSE	FALSE	FALSE	405	0.02
TLN1p.Ala361Val	TLN1	0.0198363	0.0155958	0	0.0460924							0.0285937	0.0287936	Val	Ala	FALSE		3	0	0	1	0	0	0	0	2	0	0	0	0	0	0	0	0	0	0	0	0	0	0	0	0	0	0	0	0	0	0	0	0	0	0	0	0	0	0	0	0	0	0	0	0	0	0	0	0	0	0	0	0	0	0	0	0	0	0	0	0	0	0	0	0	0	40.2	FALSE	FALSE	FALSE	405	0.02
TLR3p.Asp592Asn	TLR3	0.0198363	0.0155958	0	0.0452147							0.0285937	0.0287936	Asn	Asp	FALSE		3	0	0	1	0	0	0	0	2	0	0	0	0	0	0	0	0	0	0	0	0	0	0	0	0	0	0	0	0	0	0	0	0	0	0	0	0	0	0	0	0	0	0	0	0	0	0	0	0	0	0	0	0	0	0	0	0	0	0	0	0	0	0	0	0	0	40.08	FALSE	FALSE	FALSE	405	0.02
TM4SF19p.Arg92Ter	TM4SF19	0.0198363	0.0155958	0	0.0460924							0.0285937	0.0287936	Ter	Arg	FALSE		3	0	0	1	0	0	0	0	2	0	0	0	0	0	0	0	0	0	0	0	0	0	0	0	0	0	0	0	0	0	0	0	0	0	0	0	0	0	0	0	0	0	0	0	0	0	0	0	0	0	0	0	0	0	0	0	0	0	0	0	0	0	0	0	0	0	38.87	FALSE	FALSE	FALSE	405	0.02
TM9SF1p.Arg73Cys	TM9SF1	0.0198363	0.0155958	0	0.0452147							0.0285937	0.0287936	Cys	Arg	TRUE		3	0	0	1	0	0	0	0	2	0	0	0	0	0	0	0	0	0	0	0	0	0	0	0	0	0	0	0	0	0	0	0	0	0	0	0	0	0	0	0	0	0	0	0	0	0	0	0	0	0	0	0	0	0	0	0	0	0	0	0	0	0	0	0	0	0	39.51	FALSE	FALSE	FALSE	405	0.02
TMCO5Ap.Ala183Val	TMCO5A	0.0198363	0.0155958	0	0.0460924							0.0285937	0.0287936	Val	Ala	FALSE		3	0	0	1	0	0	0	0	2	0	0	0	0	0	0	0	0	0	0	0	0	0	0	0	0	0	0	0	0	0	0	0	0	0	0	0	0	0	0	0	0	0	0	0	0	0	0	0	0	0	0	0	0	0	0	0	0	0	0	0	0	0	0	0	0	0	39.9	FALSE	FALSE	FALSE	405	0.02
TMEM119p.Ala205Thr	TMEM119	0.0198363	0.0155958	0	0.0460924							0.0285937	0.0287936	Thr	Ala	TRUE		3	0	0	1	0	0	0	0	2	0	0	0	0	0	0	0	0	0	0	0	0	0	0	0	0	0	0	0	0	0	0	0	0	0	0	0	0	0	0	0	0	0	0	0	0	0	0	0	0	0	0	0	0	0	0	0	0	0	0	0	0	0	0	0	0	0	39.17	FALSE	FALSE	FALSE	405	0.02
TMEM125p.Arg33Cys	TMEM125	0.0198363	0.0155958	0	0.0460924							0.0285937	0.0287936	Cys	Arg	TRUE		3	0	0	1	0	0	0	0	2	0	0	0	0	0	0	0	0	0	0	0	0	0	0	0	0	0	0	0	0	0	0	0	0	0	0	0	0	0	0	0	0	0	0	0	0	0	0	0	0	0	0	0	0	0	0	0	0	0	0	0	0	0	0	0	0	0	39.81	FALSE	FALSE	FALSE	405	0.02
TMEM132Cp.Leu150Ile	TMEM132C	0.0198363	0.0155958	0	0.0452147							0.0285937	0.0287936	Ile	Leu	FALSE		3	0	0	1	0	0	0	0	2	0	0	0	0	0	0	0	0	0	0	0	0	0	0	0	0	0	0	0	0	0	0	0	0	0	0	0	0	0	0	0	0	0	0	0	0	0	0	0	0	0	0	0	0	0	0	0	0	0	0	0	0	0	0	0	0	0	39.28	FALSE	FALSE	FALSE	405	0.02
TMEM147p.Ser191Leu	TMEM147	0.0198363	0.0155958	0	0.0452147							0.0285937	0.0287936	Leu	Ser	FALSE		3	0	0	1	0	0	0	0	2	0	0	0	0	0	0	0	0	0	0	0	0	0	0	0	0	0	0	0	0	0	0	0	0	0	0	0	0	0	0	0	0	0	0	0	0	0	0	0	0	0	0	0	0	0	0	0	0	0	0	0	0	0	0	0	0	0	40.63	FALSE	FALSE	FALSE	405	0.02
TMEM168p.Arg34Trp	TMEM168	0.0198363	0.0155958	0	0.0460924							0.0285937	0.0287936	Trp	Arg	FALSE		3	0	0	1	0	0	0	0	2	0	0	0	0	0	0	0	0	0	0	0	0	0	0	0	0	0	0	0	0	0	0	0	0	0	0	0	0	0	0	0	0	0	0	0	0	0	0	0	0	0	0	0	0	0	0	0	0	0	0	0	0	0	0	0	0	0	39.6	FALSE	FALSE	FALSE	405	0.02
TMEM199p.Ser56Tyr	TMEM199	0.0198363	0.0155958	0	0.0452147							0.0285937	0.0287936	Tyr	Ser	TRUE		3	0	0	1	0	0	0	0	2	0	0	0	0	0	0	0	0	0	0	0	0	0	0	0	0	0	0	0	0	0	0	0	0	0	0	0	0	0	0	0	0	0	0	0	0	0	0	0	0	0	0	0	0	0	0	0	0	0	0	0	0	0	0	0	0	0	40.02	FALSE	FALSE	FALSE	405	0.02
TMEM31p.Arg41Gln	TMEM31	0.0198363	0.0155958	0	0.0460924							0.0285937	0.0287936	Gln	Arg	FALSE		3	0	0	1	0	0	0	0	2	0	0	0	0	0	0	0	0	0	0	0	0	0	0	0	0	0	0	0	0	0	0	0	0	0	0	0	0	0	0	0	0	0	0	0	0	0	0	0	0	0	0	0	0	0	0	0	0	0	0	0	0	0	0	0	0	0	40.22	FALSE	FALSE	FALSE	405	0.02
TMEM33p.Ala170Val	TMEM33	0.0198363	0.0155958	0	0.0460924							0.0285937	0.0287936	Val	Ala	FALSE		3	0	0	1	0	0	0	0	2	0	0	0	0	0	0	0	0	0	0	0	0	0	0	0	0	0	0	0	0	0	0	0	0	0	0	0	0	0	0	0	0	0	0	0	0	0	0	0	0	0	0	0	0	0	0	0	0	0	0	0	0	0	0	0	0	0	40.15	FALSE	FALSE	FALSE	405	0.02
TMEM95p.Leu149Ile	TMEM95	0.0198363	0.0155958	0	0.0452147							0.0285937	0.0287936	Ile	Leu	FALSE		3	0	0	1	0	0	0	0	2	0	0	0	0	0	0	0	0	0	0	0	0	0	0	0	0	0	0	0	0	0	0	0	0	0	0	0	0	0	0	0	0	0	0	0	0	0	0	0	0	0	0	0	0	0	0	0	0	0	0	0	0	0	0	0	0	0	39.81	FALSE	FALSE	FALSE	405	0.02
TMF1p.Glu754Asp	TMF1	0.0198363	0.0155958	0	0.0460924							0.0285937	0.0287936	Asp	Glu	FALSE		3	0	0	1	0	0	0	0	2	0	0	0	0	0	0	0	0	0	0	0	0	0	0	0	0	0	0	0	0	0	0	0	0	0	0	0	0	0	0	0	0	0	0	0	0	0	0	0	0	0	0	0	0	0	0	0	0	0	0	0	0	0	0	0	0	0	40.04	FALSE	FALSE	FALSE	405	0.02
TMOD3p.Ala278Val	TMOD3	0.0198363	0.0155958	0	0.0475469							0.0285937	0.0287936	Val	Ala	FALSE		3	0	0	1	0	0	0	0	2	0	0	0	0	0	0	0	0	0	0	0	0	0	0	0	0	0	0	0	0	0	0	0	0	0	0	0	0	0	0	0	0	0	0	0	0	0	0	0	0	0	0	0	0	0	0	0	0	0	0	0	0	0	0	0	0	0	39.96	FALSE	FALSE	FALSE	405	0.02
TMPOp.Ser370Tyr	TMPO	0.0198363	0.0155958	0	0.0460924							0.0285937	0.0287936	Tyr	Ser	TRUE		3	0	0	1	0	0	0	0	2	0	0	0	0	0	0	0	0	0	0	0	0	0	0	0	0	0	0	0	0	0	0	0	0	0	0	0	0	0	0	0	0	0	0	0	0	0	0	0	0	0	0	0	0	0	0	0	0	0	0	0	0	0	0	0	0	0	40.2	FALSE	FALSE	FALSE	405	0.02
TMTC3p.Arg79Cys	TMTC3	0.0198363	0.0155958	0	0.0460924							0.0285937	0.0287936	Cys	Arg	TRUE		3	0	0	1	0	0	0	0	2	0	0	0	0	0	0	0	0	0	0	0	0	0	0	0	0	0	0	0	0	0	0	0	0	0	0	0	0	0	0	0	0	0	0	0	0	0	0	0	0	0	0	0	0	0	0	0	0	0	0	0	0	0	0	0	0	0	38.95	FALSE	FALSE	FALSE	405	0.02
TNNp.Leu319Ile	TNN	0.0198363	0.0155958	0	0.0460924							0.0285937	0.0287936	Ile	Leu	FALSE		3	0	0	1	0	0	0	0	2	0	0	0	0	0	0	0	0	0	0	0	0	0	0	0	0	0	0	0	0	0	0	0	0	0	0	0	0	0	0	0	0	0	0	0	0	0	0	0	0	0	0	0	0	0	0	0	0	0	0	0	0	0	0	0	0	0	39.83	FALSE	FALSE	FALSE	405	0.02
TNPO1p.Leu549Ile	TNPO1	0.0198363	0.0155958	0	0.0460924							0.0285937	0.0287936	Ile	Leu	FALSE		3	0	0	1	0	0	0	0	2	0	0	0	0	0	0	0	0	0	0	0	0	0	0	0	0	0	0	0	0	0	0	0	0	0	0	0	0	0	0	0	0	0	0	0	0	0	0	0	0	0	0	0	0	0	0	0	0	0	0	0	0	0	0	0	0	0	39.88	FALSE	FALSE	FALSE	405	0.02
TNXBp.Val16Met	TNXB	0.0198363	0.0155958	0	0.0452147							0.0285937	0.0287936	Met	Val	FALSE		3	0	0	1	0	0	0	0	2	0	0	0	0	0	0	0	0	0	0	0	0	0	0	0	0	0	0	0	0	0	0	0	0	0	0	0	0	0	0	0	0	0	0	0	0	0	0	0	0	0	0	0	0	0	0	0	0	0	0	0	0	0	0	0	0	0	39.86	FALSE	FALSE	FALSE	405	0.02
TOPORSp.Arg347Gln	TOPORS	0.0198363	0.0155958	0	0.0452147							0.0285937	0.0287936	Gln	Arg	FALSE		3	0	0	1	0	0	0	0	2	0	0	0	0	0	0	0	0	0	0	0	0	0	0	0	0	0	0	0	0	0	0	0	0	0	0	0	0	0	0	0	0	0	0	0	0	0	0	0	0	0	0	0	0	0	0	0	0	0	0	0	0	0	0	0	0	0	40.35	FALSE	FALSE	FALSE	405	0.02
TOPORSp.Glu808Lys	TOPORS	0.0198363	0.0155958	0	0.0460924							0.0285937	0.0287936	Lys	Glu	TRUE		3	0	0	1	0	0	0	0	2	0	0	0	0	0	0	0	0	0	0	0	0	0	0	0	0	0	0	0	0	0	0	0	0	0	0	0	0	0	0	0	0	0	0	0	0	0	0	0	0	0	0	0	0	0	0	0	0	0	0	0	0	0	0	0	0	0	40.27	FALSE	FALSE	FALSE	405	0.02
TPD52p.Glu82Ter	TPD52	0.0198363	0.0155958	0	0.0452147							0.0285937	0.0287936	Ter	Glu	FALSE		3	0	0	1	0	0	0	0	2	0	0	0	0	0	0	0	0	0	0	0	0	0	0	0	0	0	0	0	0	0	0	0	0	0	0	0	0	0	0	0	0	0	0	0	0	0	0	0	0	0	0	0	0	0	0	0	0	0	0	0	0	0	0	0	0	0	39.35	FALSE	FALSE	FALSE	405	0.02
TPH2p.Arg471His	TPH2	0.0198363	0.0155958	0	0.0460924							0.0285937	0.0287936	His	Arg	TRUE		3	0	0	1	0	0	0	0	2	0	0	0	0	0	0	0	0	0	0	0	0	0	0	0	0	0	0	0	0	0	0	0	0	0	0	0	0	0	0	0	0	0	0	0	0	0	0	0	0	0	0	0	0	0	0	0	0	0	0	0	0	0	0	0	0	0	40.37	FALSE	FALSE	FALSE	405	0.02
TPOp.Ala100Val	TPO	0.0198363	0.0155958	0	0.0460924							0.0285937	0.0287936	Val	Ala	FALSE		3	0	0	1	0	0	0	0	2	0	0	0	0	0	0	0	0	0	0	0	0	0	0	0	0	0	0	0	0	0	0	0	0	0	0	0	0	0	0	0	0	0	0	0	0	0	0	0	0	0	0	0	0	0	0	0	0	0	0	0	0	0	0	0	0	0	39.91	FALSE	FALSE	FALSE	405	0.02
TPP2p.Arg889Ter	TPP2	0.0198363	0.0155958	0	0.0452147							0.0285937	0.0287936	Ter	Arg	FALSE		3	0	0	1	0	0	0	0	2	0	0	0	0	0	0	0	0	0	0	0	0	0	0	0	0	0	0	0	0	0	0	0	0	0	0	0	0	0	0	0	0	0	0	0	0	0	0	0	0	0	0	0	0	0	0	0	0	0	0	0	0	0	0	0	0	0	39.75	FALSE	FALSE	FALSE	405	0.02
TRAF5p.Arg164Ter	TRAF5	0.0198363	0.0155958	0	0.0460924							0.0285937	0.0287936	Ter	Arg	FALSE		3	0	0	1	0	0	0	0	2	0	0	0	0	0	0	0	0	0	0	0	0	0	0	0	0	0	0	0	0	0	0	0	0	0	0	0	0	0	0	0	0	0	0	0	0	0	0	0	0	0	0	0	0	0	0	0	0	0	0	0	0	0	0	0	0	0	40.33	FALSE	FALSE	FALSE	405	0.02
TRAF6p.Arg335Ter	TRAF6	0.0198363	0.0155958	0	0.0460924							0.0285937	0.0287936	Ter	Arg	FALSE		3	0	0	1	0	0	0	0	2	0	0	0	0	0	0	0	0	0	0	0	0	0	0	0	0	0	0	0	0	0	0	0	0	0	0	0	0	0	0	0	0	0	0	0	0	0	0	0	0	0	0	0	0	0	0	0	0	0	0	0	0	0	0	0	0	0	39.17	FALSE	FALSE	FALSE	405	0.02
TRIM3p.Arg741His	TRIM3	0.0198363	0.0155958	0	0.0452147							0.0285937	0.0287936	His	Arg	TRUE		3	0	0	1	0	0	0	0	2	0	0	0	0	0	0	0	0	0	0	0	0	0	0	0	0	0	0	0	0	0	0	0	0	0	0	0	0	0	0	0	0	0	0	0	0	0	0	0	0	0	0	0	0	0	0	0	0	0	0	0	0	0	0	0	0	0	41.03	FALSE	FALSE	FALSE	405	0.02
TRIM55p.Ala406Val	TRIM55	0.0198363	0.0155958	0	0.0460924							0.0285937	0.0287936	Val	Ala	FALSE		3	0	0	1	0	0	0	0	2	0	0	0	0	0	0	0	0	0	0	0	0	0	0	0	0	0	0	0	0	0	0	0	0	0	0	0	0	0	0	0	0	0	0	0	0	0	0	0	0	0	0	0	0	0	0	0	0	0	0	0	0	0	0	0	0	0	39.38	FALSE	FALSE	FALSE	405	0.02
TRIM71p.Arg807His	TRIM71	0.0198363	0.0155958	0	0.0460924							0.0285937	0.0287936	His	Arg	TRUE		3	0	0	1	0	0	0	0	2	0	0	0	0	0	0	0	0	0	0	0	0	0	0	0	0	0	0	0	0	0	0	0	0	0	0	0	0	0	0	0	0	0	0	0	0	0	0	0	0	0	0	0	0	0	0	0	0	0	0	0	0	0	0	0	0	0	39.57	FALSE	FALSE	FALSE	405	0.02
TRIP12p.Arg1975Cys	TRIP12	0.0198363	0.0155958	0	0.0452147							0.0285937	0.0287936	Cys	Arg	TRUE		3	0	0	1	0	0	0	0	2	0	0	0	0	0	0	0	0	0	0	0	0	0	0	0	0	0	0	0	0	0	0	0	0	0	0	0	0	0	0	0	0	0	0	0	0	0	0	0	0	0	0	0	0	0	0	0	0	0	0	0	0	0	0	0	0	0	39.75	FALSE	FALSE	FALSE	405	0.02
TRMT13p.Ile308Met	TRMT13	0.0198363	0.0155958	0	0.0452147							0.0285937	0.0287936	Met	Ile	FALSE		3	0	0	1	0	0	0	0	2	0	0	0	0	0	0	0	0	0	0	0	0	0	0	0	0	0	0	0	0	0	0	0	0	0	0	0	0	0	0	0	0	0	0	0	0	0	0	0	0	0	0	0	0	0	0	0	0	0	0	0	0	0	0	0	0	0	39.63	FALSE	FALSE	FALSE	405	0.02
TRPM1p.Arg1518His	TRPM1	0.0198363	0.0155958	0	0.0460924							0.0285937	0.0287936	His	Arg	TRUE		3	0	0	1	0	0	0	0	2	0	0	0	0	0	0	0	0	0	0	0	0	0	0	0	0	0	0	0	0	0	0	0	0	0	0	0	0	0	0	0	0	0	0	0	0	0	0	0	0	0	0	0	0	0	0	0	0	0	0	0	0	0	0	0	0	0	39.6	FALSE	FALSE	FALSE	405	0.02
TRPM8p.Lys513Asn	TRPM8	0.0198363	0.0155958	0	0.0460924							0.0285937	0.0287936	Asn	Lys	FALSE		3	0	0	1	0	0	0	0	2	0	0	0	0	0	0	0	0	0	0	0	0	0	0	0	0	0	0	0	0	0	0	0	0	0	0	0	0	0	0	0	0	0	0	0	0	0	0	0	0	0	0	0	0	0	0	0	0	0	0	0	0	0	0	0	0	0	39.61	FALSE	FALSE	FALSE	405	0.02
TSC2p.Arg537His	TSC2	0.0198363	0.0155958	0	0.0452147							0.0285937	0.0287936	His	Arg	TRUE	1	3	0	0	1	0	0	0	0	2	0	0	0	0	0	0	0	0	0	0	0	0	0	0	0	0	0	0	0	0	0	0	0	0	0	0	0	0	0	0	0	0	0	0	0	0	0	0	0	0	0	0	0	0	0	0	0	0	0	0	0	0	0	0	0	0	0	40.28	FALSE	FALSE	TRUE	405	0.02
TSEN2p.Arg452Ter	TSEN2	0.0198363	0.0155958	0	0.0452367							0.0285937	0.0287936	Ter	Arg	FALSE		3	0	0	1	0	0	0	0	2	0	0	0	0	0	0	0	0	0	0	0	0	0	0	0	0	0	0	0	0	0	0	0	0	0	0	0	0	0	0	0	0	0	0	0	0	0	0	0	0	0	0	0	0	0	0	0	0	0	0	0	0	0	0	0	0	0	40.83	FALSE	FALSE	FALSE	405	0.02
TSPAN10p.Ser107Tyr	TSPAN10	0.0198363	0.0155958	0	0.0460924							0.0285937	0.0287936	Tyr	Ser	TRUE		3	0	0	1	0	0	0	0	2	0	0	0	0	0	0	0	0	0	0	0	0	0	0	0	0	0	0	0	0	0	0	0	0	0	0	0	0	0	0	0	0	0	0	0	0	0	0	0	0	0	0	0	0	0	0	0	0	0	0	0	0	0	0	0	0	0	39.7	FALSE	FALSE	FALSE	405	0.02
TSPAN5p.Asp55Asn	TSPAN5	0.0198363	0.0155958	0	0.0460924							0.0285937	0.0287936	Asn	Asp	FALSE		3	0	0	1	0	0	0	0	2	0	0	0	0	0	0	0	0	0	0	0	0	0	0	0	0	0	0	0	0	0	0	0	0	0	0	0	0	0	0	0	0	0	0	0	0	0	0	0	0	0	0	0	0	0	0	0	0	0	0	0	0	0	0	0	0	0	40	FALSE	FALSE	FALSE	405	0.02
TSPEARp.Glu86Ter	TSPEAR	0.0198363	0.0155958	0	0.0460924							0.0285937	0.0287936	Ter	Glu	FALSE		3	0	0	1	0	0	0	0	2	0	0	0	0	0	0	0	0	0	0	0	0	0	0	0	0	0	0	0	0	0	0	0	0	0	0	0	0	0	0	0	0	0	0	0	0	0	0	0	0	0	0	0	0	0	0	0	0	0	0	0	0	0	0	0	0	0	39.13	FALSE	FALSE	FALSE	405	0.02
TSSK1Bp.Asp218Asn	TSSK1B	0.0198363	0.0155958	0	0.0460924							0.0285937	0.0287936	Asn	Asp	FALSE		3	0	0	1	0	0	0	0	2	0	0	0	0	0	0	0	0	0	0	0	0	0	0	0	0	0	0	0	0	0	0	0	0	0	0	0	0	0	0	0	0	0	0	0	0	0	0	0	0	0	0	0	0	0	0	0	0	0	0	0	0	0	0	0	0	0	39.37	FALSE	FALSE	FALSE	405	0.02
TTC18p.Ser400Tyr	TTC18	0.0198363	0.0155958	0	0.0460924							0.0285937	0.0287936	Tyr	Ser	TRUE		3	0	0	1	0	0	0	0	2	0	0	0	0	0	0	0	0	0	0	0	0	0	0	0	0	0	0	0	0	0	0	0	0	0	0	0	0	0	0	0	0	0	0	0	0	0	0	0	0	0	0	0	0	0	0	0	0	0	0	0	0	0	0	0	0	0	39.92	FALSE	FALSE	FALSE	405	0.02
TTC23Lp.Asp16Asn	TTC23L	0.0198363	0.0155958	0	0.0460924							0.0285937	0.0287936	Asn	Asp	FALSE		3	0	0	1	0	0	0	0	2	0	0	0	0	0	0	0	0	0	0	0	0	0	0	0	0	0	0	0	0	0	0	0	0	0	0	0	0	0	0	0	0	0	0	0	0	0	0	0	0	0	0	0	0	0	0	0	0	0	0	0	0	0	0	0	0	0	38.85	FALSE	FALSE	FALSE	405	0.02
TTC30Bp.Phe453Leu	TTC30B	0.0198363	0.0155958	0	0.0460924							0.0285937	0.0287936	Leu	Phe	FALSE		3	0	0	1	0	0	0	0	2	0	0	0	0	0	0	0	0	0	0	0	0	0	0	0	0	0	0	0	0	0	0	0	0	0	0	0	0	0	0	0	0	0	0	0	0	0	0	0	0	0	0	0	0	0	0	0	0	0	0	0	0	0	0	0	0	0	39.58	FALSE	FALSE	FALSE	405	0.02
TTC39Bp.Arg504Ile	TTC39B	0.0198363	0.0155958	0	0.0460924							0.0285937	0.0287936	Ile	Arg	FALSE		3	0	0	1	0	0	0	0	2	0	0	0	0	0	0	0	0	0	0	0	0	0	0	0	0	0	0	0	0	0	0	0	0	0	0	0	0	0	0	0	0	0	0	0	0	0	0	0	0	0	0	0	0	0	0	0	0	0	0	0	0	0	0	0	0	0	40.51	FALSE	FALSE	FALSE	405	0.02
TTC39Bp.Arg553Ile	TTC39B	0.0198363	0.0155958	0	0.0452147							0.0285937	0.0287936	Ile	Arg	FALSE		3	0	0	1	0	0	0	0	2	0	0	0	0	0	0	0	0	0	0	0	0	0	0	0	0	0	0	0	0	0	0	0	0	0	0	0	0	0	0	0	0	0	0	0	0	0	0	0	0	0	0	0	0	0	0	0	0	0	0	0	0	0	0	0	0	0	40.31	FALSE	FALSE	FALSE	405	0.02
TTC7Bp.Arg750Trp	TTC7B	0.0198363	0.0155958	0	0.0460924							0.0285937	0.0287936	Trp	Arg	FALSE		3	0	0	1	0	0	0	0	2	0	0	0	0	0	0	0	0	0	0	0	0	0	0	0	0	0	0	0	0	0	0	0	0	0	0	0	0	0	0	0	0	0	0	0	0	0	0	0	0	0	0	0	0	0	0	0	0	0	0	0	0	0	0	0	0	0	40.26	FALSE	FALSE	FALSE	405	0.02
TTLL7p.Arg130Gln	TTLL7	0.0198363	0.0155958	0	0.0460924							0.0285937	0.0287936	Gln	Arg	FALSE		3	0	0	1	0	0	0	0	2	0	0	0	0	0	0	0	0	0	0	0	0	0	0	0	0	0	0	0	0	0	0	0	0	0	0	0	0	0	0	0	0	0	0	0	0	0	0	0	0	0	0	0	0	0	0	0	0	0	0	0	0	0	0	0	0	0	39.28	FALSE	FALSE	FALSE	405	0.02
TTNp.Arg35989Ter	TTN	0.0198363	0.0155958	0	0.0460924							0.0285937	0.0287936	Ter	Arg	FALSE		3	0	0	1	0	0	0	0	2	0	0	0	0	0	0	0	0	0	0	0	0	0	0	0	0	0	0	0	0	0	0	0	0	0	0	0	0	0	0	0	0	0	0	0	0	0	0	0	0	0	0	0	0	0	0	0	0	0	0	0	0	0	0	0	0	0	39.66	FALSE	FALSE	FALSE	405	0.02
TUBA3Cp.Arg264His	TUBA3C	0.0198363	0.0155958	0	0.0460924							0.0285937	0.0287936	His	Arg	TRUE		3	0	0	1	0	0	0	0	2	0	0	0	0	0	0	0	0	0	0	0	0	0	0	0	0	0	0	0	0	0	0	0	0	0	0	0	0	0	0	0	0	0	0	0	0	0	0	0	0	0	0	0	0	0	0	0	0	0	0	0	0	0	0	0	0	0	39.85	FALSE	FALSE	FALSE	405	0.02
TUBGCP3p.Arg803Gln	TUBGCP3	0.0198363	0.0155958	0	0.0460924							0.0285937	0.0287936	Gln	Arg	FALSE		3	0	0	1	0	0	0	0	2	0	0	0	0	0	0	0	0	0	0	0	0	0	0	0	0	0	0	0	0	0	0	0	0	0	0	0	0	0	0	0	0	0	0	0	0	0	0	0	0	0	0	0	0	0	0	0	0	0	0	0	0	0	0	0	0	0	40.52	FALSE	FALSE	FALSE	405	0.02
TUBGCP6p.Val1229Ile	TUBGCP6	0.0198363	0.0155958	0	0.0460924							0.0285937	0.0287936	Ile	Val	FALSE		3	0	0	1	0	0	0	0	2	0	0	0	0	0	0	0	0	0	0	0	0	0	0	0	0	0	0	0	0	0	0	0	0	0	0	0	0	0	0	0	0	0	0	0	0	0	0	0	0	0	0	0	0	0	0	0	0	0	0	0	0	0	0	0	0	0	39.25	FALSE	FALSE	FALSE	405	0.02
TUSC3p.Arg170Ile	TUSC3	0.0198363	0.0155958	0	0.0460924							0.0285937	0.0287936	Ile	Arg	FALSE		3	0	0	1	0	0	0	0	2	0	0	0	0	0	0	0	0	0	0	0	0	0	0	0	0	0	0	0	0	0	0	0	0	0	0	0	0	0	0	0	0	0	0	0	0	0	0	0	0	0	0	0	0	0	0	0	0	0	0	0	0	0	0	0	0	0	39.27	FALSE	FALSE	FALSE	405	0.02
TWISTNBp.Glu320Lys	TWISTNB	0.0198363	0.0155958	0	0.0452147							0.0285937	0.0287936	Lys	Glu	TRUE		3	0	0	1	0	0	0	0	2	0	0	0	0	0	0	0	0	0	0	0	0	0	0	0	0	0	0	0	0	0	0	0	0	0	0	0	0	0	0	0	0	0	0	0	0	0	0	0	0	0	0	0	0	0	0	0	0	0	0	0	0	0	0	0	0	0	39.42	FALSE	FALSE	FALSE	405	0.02
TXLNBp.Arg327Ter	TXLNB	0.0198363	0.0155958	0	0.0460924							0.0285937	0.0287936	Ter	Arg	FALSE		3	0	0	1	0	0	0	0	2	0	0	0	0	0	0	0	0	0	0	0	0	0	0	0	0	0	0	0	0	0	0	0	0	0	0	0	0	0	0	0	0	0	0	0	0	0	0	0	0	0	0	0	0	0	0	0	0	0	0	0	0	0	0	0	0	0	39.39	FALSE	FALSE	FALSE	405	0.02
TXNDC9p.Lys211Asn	TXNDC9	0.0198363	0.0155958	0	0.0460924							0.0285937	0.0287936	Asn	Lys	FALSE		3	0	0	1	0	0	0	0	2	0	0	0	0	0	0	0	0	0	0	0	0	0	0	0	0	0	0	0	0	0	0	0	0	0	0	0	0	0	0	0	0	0	0	0	0	0	0	0	0	0	0	0	0	0	0	0	0	0	0	0	0	0	0	0	0	0	40.54	FALSE	FALSE	FALSE	405	0.02
TYW5p.Arg149Gln	TYW5	0.0198363	0.0155958	0	0.0460924							0.0285937	0.0287936	Gln	Arg	FALSE		3	0	0	1	0	0	0	0	2	0	0	0	0	0	0	0	0	0	0	0	0	0	0	0	0	0	0	0	0	0	0	0	0	0	0	0	0	0	0	0	0	0	0	0	0	0	0	0	0	0	0	0	0	0	0	0	0	0	0	0	0	0	0	0	0	0	39.47	FALSE	FALSE	FALSE	405	0.02
UBE2D1p.Ala44Thr	UBE2D1	0.0198363	0.0155958	0	0.0452147							0.0285937	0.0287936	Thr	Ala	TRUE		3	0	0	1	0	0	0	0	2	0	0	0	0	0	0	0	0	0	0	0	0	0	0	0	0	0	0	0	0	0	0	0	0	0	0	0	0	0	0	0	0	0	0	0	0	0	0	0	0	0	0	0	0	0	0	0	0	0	0	0	0	0	0	0	0	0	39.78	FALSE	FALSE	FALSE	405	0.02
UBE2V1p.Glu64Lys	UBE2V1	0.0198363	0.0155958	0	0.0460924							0.0285937	0.0287936	Lys	Glu	TRUE		3	0	0	1	0	0	0	0	2	0	0	0	0	0	0	0	0	0	0	0	0	0	0	0	0	0	0	0	0	0	0	0	0	0	0	0	0	0	0	0	0	0	0	0	0	0	0	0	0	0	0	0	0	0	0	0	0	0	0	0	0	0	0	0	0	0	38.71	FALSE	FALSE	FALSE	405	0.02
UBE3Ap.Glu573Ter	UBE3A	0.0198363	0.0155958	0	0.0460924							0.0285937	0.0287936	Ter	Glu	FALSE		3	0	0	1	0	0	0	0	2	0	0	0	0	0	0	0	0	0	0	0	0	0	0	0	0	0	0	0	0	0	0	0	0	0	0	0	0	0	0	0	0	0	0	0	0	0	0	0	0	0	0	0	0	0	0	0	0	0	0	0	0	0	0	0	0	0	39.13	FALSE	FALSE	FALSE	405	0.02
UBLCP1p.Asp27Asn	UBLCP1	0.0198363	0.0155958	0	0.0460924							0.0285937	0.0287936	Asn	Asp	FALSE		3	0	0	1	0	0	0	0	2	0	0	0	0	0	0	0	0	0	0	0	0	0	0	0	0	0	0	0	0	0	0	0	0	0	0	0	0	0	0	0	0	0	0	0	0	0	0	0	0	0	0	0	0	0	0	0	0	0	0	0	0	0	0	0	0	0	39.37	FALSE	FALSE	FALSE	405	0.02
UBN2p.Phe478Leu	UBN2	0.0198363	0.0155958	0	0.0460924							0.0285937	0.0287936	Leu	Phe	FALSE		3	0	0	1	0	0	0	0	2	0	0	0	0	0	0	0	0	0	0	0	0	0	0	0	0	0	0	0	0	0	0	0	0	0	0	0	0	0	0	0	0	0	0	0	0	0	0	0	0	0	0	0	0	0	0	0	0	0	0	0	0	0	0	0	0	0	39.74	FALSE	FALSE	FALSE	405	0.02
UCHL1p.Arg153Trp	UCHL1	0.0198363	0.0155958	0	0.0460924							0.0285937	0.0287936	Trp	Arg	FALSE		3	0	0	1	0	0	0	0	2	0	0	0	0	0	0	0	0	0	0	0	0	0	0	0	0	0	0	0	0	0	0	0	0	0	0	0	0	0	0	0	0	0	0	0	0	0	0	0	0	0	0	0	0	0	0	0	0	0	0	0	0	0	0	0	0	0	38.94	FALSE	FALSE	FALSE	405	0.02
UGT1A5p.Glu72Asp	UGT1A5	0.0198363	0.0155958	0	0.0452147							0.0285937	0.0287936	Asp	Glu	FALSE		3	0	0	1	0	0	0	0	2	0	0	0	0	0	0	0	0	0	0	0	0	0	0	0	0	0	0	0	0	0	0	0	0	0	0	0	0	0	0	0	0	0	0	0	0	0	0	0	0	0	0	0	0	0	0	0	0	0	0	0	0	0	0	0	0	0	39.04	FALSE	FALSE	FALSE	405	0.02
UGT2B15p.Arg174Gln	UGT2B15	0.0198363	0.0155958	0	0.0460924							0.0285937	0.0287936	Gln	Arg	FALSE		3	0	0	1	0	0	0	0	2	0	0	0	0	0	0	0	0	0	0	0	0	0	0	0	0	0	0	0	0	0	0	0	0	0	0	0	0	0	0	0	0	0	0	0	0	0	0	0	0	0	0	0	0	0	0	0	0	0	0	0	0	0	0	0	0	0	40.19	FALSE	FALSE	FALSE	405	0.02
UNC5Dp.Glu113Lys	UNC5D	0.0198363	0.0155958	0	0.0460924							0.0285937	0.0287936	Lys	Glu	TRUE		3	0	0	1	0	0	0	0	2	0	0	0	0	0	0	0	0	0	0	0	0	0	0	0	0	0	0	0	0	0	0	0	0	0	0	0	0	0	0	0	0	0	0	0	0	0	0	0	0	0	0	0	0	0	0	0	0	0	0	0	0	0	0	0	0	0	39.65	FALSE	FALSE	FALSE	405	0.02
UPF2p.Arg668Cys	UPF2	0.0198363	0.0155958	0	0.0460924							0.0285937	0.0287936	Cys	Arg	TRUE		3	0	0	1	0	0	0	0	2	0	0	0	0	0	0	0	0	0	0	0	0	0	0	0	0	0	0	0	0	0	0	0	0	0	0	0	0	0	0	0	0	0	0	0	0	0	0	0	0	0	0	0	0	0	0	0	0	0	0	0	0	0	0	0	0	0	39.59	FALSE	FALSE	FALSE	405	0.02
USH1Gp.Arg318His	USH1G	0.0198363	0.0155958	0	0.0460924							0.0285937	0.0287936	His	Arg	TRUE		3	0	0	1	0	0	0	0	2	0	0	0	0	0	0	0	0	0	0	0	0	0	0	0	0	0	0	0	0	0	0	0	0	0	0	0	0	0	0	0	0	0	0	0	0	0	0	0	0	0	0	0	0	0	0	0	0	0	0	0	0	0	0	0	0	0	39.16	FALSE	FALSE	FALSE	405	0.02
USHBP1p.Arg363Trp	USHBP1	0.0198363	0.0155958	0	0.0460924							0.0285937	0.0287936	Trp	Arg	FALSE		3	0	0	1	0	0	0	0	2	0	0	0	0	0	0	0	0	0	0	0	0	0	0	0	0	0	0	0	0	0	0	0	0	0	0	0	0	0	0	0	0	0	0	0	0	0	0	0	0	0	0	0	0	0	0	0	0	0	0	0	0	0	0	0	0	0	39.27	FALSE	FALSE	FALSE	405	0.02
USP10p.Glu654Ter	USP10	0.0198363	0.0155958	0	0.0460924							0.0285937	0.0287936	Ter	Glu	FALSE		3	0	0	1	0	0	0	0	2	0	0	0	0	0	0	0	0	0	0	0	0	0	0	0	0	0	0	0	0	0	0	0	0	0	0	0	0	0	0	0	0	0	0	0	0	0	0	0	0	0	0	0	0	0	0	0	0	0	0	0	0	0	0	0	0	0	39.82	FALSE	FALSE	FALSE	405	0.02
USP14p.Arg371Gln	USP14	0.0198363	0.0155958	0	0.0460924							0.0285937	0.0287936	Gln	Arg	FALSE		3	0	0	1	0	0	0	0	2	0	0	0	0	0	0	0	0	0	0	0	0	0	0	0	0	0	0	0	0	0	0	0	0	0	0	0	0	0	0	0	0	0	0	0	0	0	0	0	0	0	0	0	0	0	0	0	0	0	0	0	0	0	0	0	0	0	40.5	FALSE	FALSE	FALSE	405	0.02
USP16p.Glu280Ter	USP16	0.0198363	0.0155958	0	0.0452147							0.0285937	0.0287936	Ter	Glu	FALSE		3	0	0	1	0	0	0	0	2	0	0	0	0	0	0	0	0	0	0	0	0	0	0	0	0	0	0	0	0	0	0	0	0	0	0	0	0	0	0	0	0	0	0	0	0	0	0	0	0	0	0	0	0	0	0	0	0	0	0	0	0	0	0	0	0	0	39.61	FALSE	FALSE	FALSE	405	0.02
USP30p.Thr295Met	USP30	0.0198363	0.0155958	0	0.0460924							0.0285937	0.0287936	Met	Thr	FALSE		3	0	0	1	0	0	0	0	2	0	0	0	0	0	0	0	0	0	0	0	0	0	0	0	0	0	0	0	0	0	0	0	0	0	0	0	0	0	0	0	0	0	0	0	0	0	0	0	0	0	0	0	0	0	0	0	0	0	0	0	0	0	0	0	0	0	40.06	FALSE	FALSE	FALSE	405	0.02
USP33p.Arg36Gln	USP33	0.0198363	0.0155958	0	0.0452147							0.0285937	0.0287936	Gln	Arg	FALSE		3	0	0	1	0	0	0	0	2	0	0	0	0	0	0	0	0	0	0	0	0	0	0	0	0	0	0	0	0	0	0	0	0	0	0	0	0	0	0	0	0	0	0	0	0	0	0	0	0	0	0	0	0	0	0	0	0	0	0	0	0	0	0	0	0	0	40.3	FALSE	FALSE	FALSE	405	0.02
USP38p.Arg1010Trp	USP38	0.0198363	0.0155958	0	0.0460924							0.0285937	0.0287936	Trp	Arg	FALSE		3	0	0	1	0	0	0	0	2	0	0	0	0	0	0	0	0	0	0	0	0	0	0	0	0	0	0	0	0	0	0	0	0	0	0	0	0	0	0	0	0	0	0	0	0	0	0	0	0	0	0	0	0	0	0	0	0	0	0	0	0	0	0	0	0	0	39.59	FALSE	FALSE	FALSE	405	0.02
USP49p.Ala627Val	USP49	0.0198363	0.0155958	0	0.0460924							0.0285937	0.0287936	Val	Ala	FALSE		3	0	0	1	0	0	0	0	2	0	0	0	0	0	0	0	0	0	0	0	0	0	0	0	0	0	0	0	0	0	0	0	0	0	0	0	0	0	0	0	0	0	0	0	0	0	0	0	0	0	0	0	0	0	0	0	0	0	0	0	0	0	0	0	0	0	39.81	FALSE	FALSE	FALSE	405	0.02
UTP6p.Ala573Val	UTP6	0.0198363	0.0155958	0	0.0452147							0.0285937	0.0287936	Val	Ala	FALSE		3	0	0	1	0	0	0	0	2	0	0	0	0	0	0	0	0	0	0	0	0	0	0	0	0	0	0	0	0	0	0	0	0	0	0	0	0	0	0	0	0	0	0	0	0	0	0	0	0	0	0	0	0	0	0	0	0	0	0	0	0	0	0	0	0	0	39.29	FALSE	FALSE	FALSE	405	0.02
VBP1p.Lys146Asn	VBP1	0.0198363	0.0155958	0	0.0460924							0.0285937	0.0287936	Asn	Lys	FALSE		3	0	0	1	0	0	0	0	2	0	0	0	0	0	0	0	0	0	0	0	0	0	0	0	0	0	0	0	0	0	0	0	0	0	0	0	0	0	0	0	0	0	0	0	0	0	0	0	0	0	0	0	0	0	0	0	0	0	0	0	0	0	0	0	0	0	40.05	FALSE	FALSE	FALSE	405	0.02
VCANp.Asp240Asn	VCAN	0.0198363	0.0155958	0	0.0460924							0.0285937	0.0287936	Asn	Asp	FALSE		3	0	0	1	0	0	0	0	2	0	0	0	0	0	0	0	0	0	0	0	0	0	0	0	0	0	0	0	0	0	0	0	0	0	0	0	0	0	0	0	0	0	0	0	0	0	0	0	0	0	0	0	0	0	0	0	0	0	0	0	0	0	0	0	0	0	39.5	FALSE	FALSE	FALSE	405	0.02
VGLL1p.Lys213Asn	VGLL1	0.0198363	0.0155958	0	0.0460924							0.0285937	0.0287936	Asn	Lys	FALSE		3	0	0	1	0	0	0	0	2	0	0	0	0	0	0	0	0	0	0	0	0	0	0	0	0	0	0	0	0	0	0	0	0	0	0	0	0	0	0	0	0	0	0	0	0	0	0	0	0	0	0	0	0	0	0	0	0	0	0	0	0	0	0	0	0	0	39.94	FALSE	FALSE	FALSE	405	0.02
VHLp.Gly144Arg	VHL	0.0198363	0.0155958	0	0.0460924							0.0285937	0.0287936	Arg	Gly	TRUE	1	3	0	0	1	0	0	0	0	2	0	0	0	0	0	0	0	0	0	0	0	0	0	0	0	0	0	0	0	0	0	0	0	0	0	0	0	0	0	0	0	0	0	0	0	0	0	0	0	0	0	0	0	0	0	0	0	0	0	0	0	0	0	0	0	0	0	40.51	FALSE	FALSE	FALSE	405	0.02
VITp.Arg105Trp	VIT	0.0198363	0.0155958	0	0.0460924							0.0285937	0.0287936	Trp	Arg	FALSE		3	0	0	1	0	0	0	0	2	0	0	0	0	0	0	0	0	0	0	0	0	0	0	0	0	0	0	0	0	0	0	0	0	0	0	0	0	0	0	0	0	0	0	0	0	0	0	0	0	0	0	0	0	0	0	0	0	0	0	0	0	0	0	0	0	0	38.13	FALSE	FALSE	FALSE	405	0.02
VPS13Dp.Arg1061Gln	VPS13D	0.0198363	0.0155958	0	0.0452147							0.0285937	0.0287936	Gln	Arg	FALSE		3	0	0	1	0	0	0	0	2	0	0	0	0	0	0	0	0	0	0	0	0	0	0	0	0	0	0	0	0	0	0	0	0	0	0	0	0	0	0	0	0	0	0	0	0	0	0	0	0	0	0	0	0	0	0	0	0	0	0	0	0	0	0	0	0	0	40.21	FALSE	FALSE	FALSE	405	0.02
VPS18p.Arg126Gln	VPS18	0.0198363	0.0155958	0	0.0460924							0.0285937	0.0287936	Gln	Arg	FALSE		3	0	0	1	0	0	0	0	2	0	0	0	0	0	0	0	0	0	0	0	0	0	0	0	0	0	0	0	0	0	0	0	0	0	0	0	0	0	0	0	0	0	0	0	0	0	0	0	0	0	0	0	0	0	0	0	0	0	0	0	0	0	0	0	0	0	39.79	FALSE	FALSE	FALSE	405	0.02
VPS35p.Glu171Ter	VPS35	0.0198363	0.0155958	0	0.0452147							0.0285937	0.0287936	Ter	Glu	FALSE		3	0	0	1	0	0	0	0	2	0	0	0	0	0	0	0	0	0	0	0	0	0	0	0	0	0	0	0	0	0	0	0	0	0	0	0	0	0	0	0	0	0	0	0	0	0	0	0	0	0	0	0	0	0	0	0	0	0	0	0	0	0	0	0	0	0	39.42	FALSE	FALSE	FALSE	405	0.02
VPS8p.Ala201Thr	VPS8	0.0198363	0.0155958	0	0.0452147							0.0285937	0.0287936	Thr	Ala	TRUE		3	0	0	1	0	0	0	0	2	0	0	0	0	0	0	0	0	0	0	0	0	0	0	0	0	0	0	0	0	0	0	0	0	0	0	0	0	0	0	0	0	0	0	0	0	0	0	0	0	0	0	0	0	0	0	0	0	0	0	0	0	0	0	0	0	0	39.39	FALSE	FALSE	FALSE	405	0.02
VWA8p.Arg260Gln	VWA8	0.0198363	0.0155958	0	0.0460924							0.0285937	0.0287936	Gln	Arg	FALSE		3	0	0	1	0	0	0	0	2	0	0	0	0	0	0	0	0	0	0	0	0	0	0	0	0	0	0	0	0	0	0	0	0	0	0	0	0	0	0	0	0	0	0	0	0	0	0	0	0	0	0	0	0	0	0	0	0	0	0	0	0	0	0	0	0	0	40.51	FALSE	FALSE	FALSE	405	0.02
WAPALp.Arg746Gln	WAPAL	0.0198363	0.0155958	0	0.0460924							0.0285937	0.0287936	Gln	Arg	FALSE		3	0	0	1	0	0	0	0	2	0	0	0	0	0	0	0	0	0	0	0	0	0	0	0	0	0	0	0	0	0	0	0	0	0	0	0	0	0	0	0	0	0	0	0	0	0	0	0	0	0	0	0	0	0	0	0	0	0	0	0	0	0	0	0	0	0	38.37	FALSE	FALSE	FALSE	405	0.02
WARSp.Ala31Val	WARS	0.0198363	0.0155958	0	0.0452147							0.0285937	0.0287936	Val	Ala	FALSE		3	0	0	1	0	0	0	0	2	0	0	0	0	0	0	0	0	0	0	0	0	0	0	0	0	0	0	0	0	0	0	0	0	0	0	0	0	0	0	0	0	0	0	0	0	0	0	0	0	0	0	0	0	0	0	0	0	0	0	0	0	0	0	0	0	0	40.17	FALSE	FALSE	FALSE	405	0.02
WASF3p.Phe157Leu	WASF3	0.0198363	0.0155958	0	0.0460924							0.0285937	0.0287936	Leu	Phe	FALSE		3	0	0	1	0	0	0	0	2	0	0	0	0	0	0	0	0	0	0	0	0	0	0	0	0	0	0	0	0	0	0	0	0	0	0	0	0	0	0	0	0	0	0	0	0	0	0	0	0	0	0	0	0	0	0	0	0	0	0	0	0	0	0	0	0	0	40.22	FALSE	FALSE	FALSE	405	0.02
WBP4p.Ser225Leu	WBP4	0.0198363	0.0155958	0	0.0460924							0.0285937	0.0287936	Leu	Ser	FALSE		3	0	0	1	0	0	0	0	2	0	0	0	0	0	0	0	0	0	0	0	0	0	0	0	0	0	0	0	0	0	0	0	0	0	0	0	0	0	0	0	0	0	0	0	0	0	0	0	0	0	0	0	0	0	0	0	0	0	0	0	0	0	0	0	0	0	39.82	FALSE	FALSE	FALSE	405	0.02
WDR35p.Glu763Lys	WDR35	0.0198363	0.0155958	0	0.0460924							0.0285937	0.0287936	Lys	Glu	TRUE		3	0	0	1	0	0	0	0	2	0	0	0	0	0	0	0	0	0	0	0	0	0	0	0	0	0	0	0	0	0	0	0	0	0	0	0	0	0	0	0	0	0	0	0	0	0	0	0	0	0	0	0	0	0	0	0	0	0	0	0	0	0	0	0	0	0	40.35	FALSE	FALSE	FALSE	405	0.02
WDR43p.Glu661Ter	WDR43	0.0198363	0.0155958	0	0.0475469							0.0285937	0.0287936	Ter	Glu	FALSE		3	0	0	1	0	0	0	0	2	0	0	0	0	0	0	0	0	0	0	0	0	0	0	0	0	0	0	0	0	0	0	0	0	0	0	0	0	0	0	0	0	0	0	0	0	0	0	0	0	0	0	0	0	0	0	0	0	0	0	0	0	0	0	0	0	0	39.8	FALSE	FALSE	FALSE	405	0.02
WDR61p.Ser251Leu	WDR61	0.0198363	0.0155958	0	0.0460924							0.0285937	0.0287936	Leu	Ser	FALSE		3	0	0	1	0	0	0	0	2	0	0	0	0	0	0	0	0	0	0	0	0	0	0	0	0	0	0	0	0	0	0	0	0	0	0	0	0	0	0	0	0	0	0	0	0	0	0	0	0	0	0	0	0	0	0	0	0	0	0	0	0	0	0	0	0	0	40.52	FALSE	FALSE	FALSE	405	0.02
WDR63p.Glu642Lys	WDR63	0.0198363	0.0155958	0	0.0460924							0.0285937	0.0287936	Lys	Glu	TRUE		3	0	0	1	0	0	0	0	2	0	0	0	0	0	0	0	0	0	0	0	0	0	0	0	0	0	0	0	0	0	0	0	0	0	0	0	0	0	0	0	0	0	0	0	0	0	0	0	0	0	0	0	0	0	0	0	0	0	0	0	0	0	0	0	0	0	39.39	FALSE	FALSE	FALSE	405	0.02
WDR63p.Phe262Leu	WDR63	0.0198363	0.0155958	0	0.0460924							0.0285937	0.0287936	Leu	Phe	FALSE		3	0	0	1	0	0	0	0	2	0	0	0	0	0	0	0	0	0	0	0	0	0	0	0	0	0	0	0	0	0	0	0	0	0	0	0	0	0	0	0	0	0	0	0	0	0	0	0	0	0	0	0	0	0	0	0	0	0	0	0	0	0	0	0	0	0	39.8	FALSE	FALSE	FALSE	405	0.02
WDR87p.Glu2342Asp	WDR87	0.0198363	0.0155958	0	0.0452147							0.0285937	0.0287936	Asp	Glu	FALSE		3	0	0	1	0	0	0	0	2	0	0	0	0	0	0	0	0	0	0	0	0	0	0	0	0	0	0	0	0	0	0	0	0	0	0	0	0	0	0	0	0	0	0	0	0	0	0	0	0	0	0	0	0	0	0	0	0	0	0	0	0	0	0	0	0	0	39.6	FALSE	FALSE	FALSE	405	0.02
WDR88p.Glu394Ter	WDR88	0.0198363	0.0155958	0	0.0460924							0.0285937	0.0287936	Ter	Glu	FALSE		3	0	0	1	0	0	0	0	2	0	0	0	0	0	0	0	0	0	0	0	0	0	0	0	0	0	0	0	0	0	0	0	0	0	0	0	0	0	0	0	0	0	0	0	0	0	0	0	0	0	0	0	0	0	0	0	0	0	0	0	0	0	0	0	0	0	39.82	FALSE	FALSE	FALSE	405	0.02
WDR91p.Arg258Cys	WDR91	0.0198363	0.0155958	0	0.0460924							0.0285937	0.0287936	Cys	Arg	TRUE		3	0	0	1	0	0	0	0	2	0	0	0	0	0	0	0	0	0	0	0	0	0	0	0	0	0	0	0	0	0	0	0	0	0	0	0	0	0	0	0	0	0	0	0	0	0	0	0	0	0	0	0	0	0	0	0	0	0	0	0	0	0	0	0	0	0	39.25	FALSE	FALSE	FALSE	405	0.02
WDSUB1p.Glu362Ter	WDSUB1	0.0198363	0.0155958	0	0.0460924							0.0285937	0.0287936	Ter	Glu	FALSE		3	0	0	1	0	0	0	0	2	0	0	0	0	0	0	0	0	0	0	0	0	0	0	0	0	0	0	0	0	0	0	0	0	0	0	0	0	0	0	0	0	0	0	0	0	0	0	0	0	0	0	0	0	0	0	0	0	0	0	0	0	0	0	0	0	0	39.78	FALSE	FALSE	FALSE	405	0.02
WISP3p.Arg357Ile	WISP3	0.0198363	0.0155958	0	0.0460924							0.0285937	0.0287936	Ile	Arg	FALSE		3	0	0	1	0	0	0	0	2	0	0	0	0	0	0	0	0	0	0	0	0	0	0	0	0	0	0	0	0	0	0	0	0	0	0	0	0	0	0	0	0	0	0	0	0	0	0	0	0	0	0	0	0	0	0	0	0	0	0	0	0	0	0	0	0	0	40.27	FALSE	FALSE	FALSE	405	0.02
WNT5Ap.Arg311His	WNT5A	0.0198363	0.0155958	0	0.0460924							0.0285937	0.0287936	His	Arg	TRUE		3	0	0	1	0	0	0	0	2	0	0	0	0	0	0	0	0	0	0	0	0	0	0	0	0	0	0	0	0	0	0	0	0	0	0	0	0	0	0	0	0	0	0	0	0	0	0	0	0	0	0	0	0	0	0	0	0	0	0	0	0	0	0	0	0	0	39.87	FALSE	TRUE	FALSE	405	0.02
WWC3p.Ala143Val	WWC3	0.0198363	0.0155958	0	0.0452147							0.0285937	0.0287936	Val	Ala	FALSE		3	0	0	1	0	0	0	0	2	0	0	0	0	0	0	0	0	0	0	0	0	0	0	0	0	0	0	0	0	0	0	0	0	0	0	0	0	0	0	0	0	0	0	0	0	0	0	0	0	0	0	0	0	0	0	0	0	0	0	0	0	0	0	0	0	0	39.58	FALSE	FALSE	FALSE	405	0.02
WWC3p.Asp414Asn	WWC3	0.0198363	0.0155958	0	0.0460924							0.0285937	0.0287936	Asn	Asp	FALSE		3	0	0	1	0	0	0	0	2	0	0	0	0	0	0	0	0	0	0	0	0	0	0	0	0	0	0	0	0	0	0	0	0	0	0	0	0	0	0	0	0	0	0	0	0	0	0	0	0	0	0	0	0	0	0	0	0	0	0	0	0	0	0	0	0	0	40.36	FALSE	FALSE	FALSE	405	0.02
WWOXp.Glu139Lys	WWOX	0.0198363	0.0155958	0	0.0452147							0.0285937	0.0287936	Lys	Glu	TRUE		3	0	0	1	0	0	0	0	2	0	0	0	0	0	0	0	0	0	0	0	0	0	0	0	0	0	0	0	0	0	0	0	0	0	0	0	0	0	0	0	0	0	0	0	0	0	0	0	0	0	0	0	0	0	0	0	0	0	0	0	0	0	0	0	0	0	40.66	FALSE	FALSE	FALSE	405	0.02
WWP1p.Arg373Gln	WWP1	0.0198363	0.0155958	0	0.0460924							0.0285937	0.0287936	Gln	Arg	FALSE		3	0	0	1	0	0	0	0	2	0	0	0	0	0	0	0	0	0	0	0	0	0	0	0	0	0	0	0	0	0	0	0	0	0	0	0	0	0	0	0	0	0	0	0	0	0	0	0	0	0	0	0	0	0	0	0	0	0	0	0	0	0	0	0	0	0	39.56	FALSE	FALSE	FALSE	405	0.02
XIRP2p.Glu451Ter	XIRP2	0.0198363	0.0155958	0	0.0460924							0.0285937	0.0287936	Ter	Glu	FALSE		3	0	0	1	0	0	0	0	2	0	0	0	0	0	0	0	0	0	0	0	0	0	0	0	0	0	0	0	0	0	0	0	0	0	0	0	0	0	0	0	0	0	0	0	0	0	0	0	0	0	0	0	0	0	0	0	0	0	0	0	0	0	0	0	0	0	40.26	FALSE	FALSE	FALSE	405	0.02
XPO7p.Arg87Trp	XPO7	0.0198363	0.0155958	0	0.0460924							0.0285937	0.0287936	Trp	Arg	FALSE		3	0	0	1	0	0	0	0	2	0	0	0	0	0	0	0	0	0	0	0	0	0	0	0	0	0	0	0	0	0	0	0	0	0	0	0	0	0	0	0	0	0	0	0	0	0	0	0	0	0	0	0	0	0	0	0	0	0	0	0	0	0	0	0	0	0	40.14	FALSE	FALSE	FALSE	405	0.02
XRCC4p.Glu125Ter	XRCC4	0.0198363	0.0155958	0	0.0460924							0.0285937	0.0287936	Ter	Glu	FALSE		3	0	0	1	0	0	0	0	2	0	0	0	0	0	0	0	0	0	0	0	0	0	0	0	0	0	0	0	0	0	0	0	0	0	0	0	0	0	0	0	0	0	0	0	0	0	0	0	0	0	0	0	0	0	0	0	0	0	0	0	0	0	0	0	0	0	39.47	FALSE	FALSE	FALSE	405	0.02
XRCC5p.Val236Ile	XRCC5	0.0198363	0.0155958	0	0.0460924							0.0285937	0.0287936	Ile	Val	FALSE		3	0	0	1	0	0	0	0	2	0	0	0	0	0	0	0	0	0	0	0	0	0	0	0	0	0	0	0	0	0	0	0	0	0	0	0	0	0	0	0	0	0	0	0	0	0	0	0	0	0	0	0	0	0	0	0	0	0	0	0	0	0	0	0	0	0	39.79	FALSE	FALSE	FALSE	405	0.02
XYLBp.Asp85Asn	XYLB	0.0198363	0.0155958	0	0.0460924							0.0285937	0.0287936	Asn	Asp	FALSE		3	0	0	1	0	0	0	0	2	0	0	0	0	0	0	0	0	0	0	0	0	0	0	0	0	0	0	0	0	0	0	0	0	0	0	0	0	0	0	0	0	0	0	0	0	0	0	0	0	0	0	0	0	0	0	0	0	0	0	0	0	0	0	0	0	0	39.92	FALSE	FALSE	FALSE	405	0.02
XYLT1p.Arg344His	XYLT1	0.0198363	0.0155958	0	0.0460924							0.0285937	0.0287936	His	Arg	TRUE		3	0	0	1	0	0	0	0	2	0	0	0	0	0	0	0	0	0	0	0	0	0	0	0	0	0	0	0	0	0	0	0	0	0	0	0	0	0	0	0	0	0	0	0	0	0	0	0	0	0	0	0	0	0	0	0	0	0	0	0	0	0	0	0	0	0	39.83	FALSE	FALSE	FALSE	405	0.02
YBEYp.Arg52Ile	YBEY	0.0198363	0.0155958	0	0.0460924							0.0285937	0.0287936	Ile	Arg	FALSE		3	0	0	1	0	0	0	0	2	0	0	0	0	0	0	0	0	0	0	0	0	0	0	0	0	0	0	0	0	0	0	0	0	0	0	0	0	0	0	0	0	0	0	0	0	0	0	0	0	0	0	0	0	0	0	0	0	0	0	0	0	0	0	0	0	0	40.14	FALSE	FALSE	FALSE	405	0.02
YEATS2p.Ser142Tyr	YEATS2	0.0198363	0.0155958	0	0.0460924							0.0285937	0.0287936	Tyr	Ser	TRUE		3	0	0	1	0	0	0	0	2	0	0	0	0	0	0	0	0	0	0	0	0	0	0	0	0	0	0	0	0	0	0	0	0	0	0	0	0	0	0	0	0	0	0	0	0	0	0	0	0	0	0	0	0	0	0	0	0	0	0	0	0	0	0	0	0	0	40.29	FALSE	FALSE	FALSE	405	0.02
YIPF6p.Val34Ile	YIPF6	0.0198363	0.0155958	0	0.0475469							0.0285937	0.0287936	Ile	Val	FALSE		3	0	0	1	0	0	0	0	2	0	0	0	0	0	0	0	0	0	0	0	0	0	0	0	0	0	0	0	0	0	0	0	0	0	0	0	0	0	0	0	0	0	0	0	0	0	0	0	0	0	0	0	0	0	0	0	0	0	0	0	0	0	0	0	0	0	40.02	FALSE	FALSE	FALSE	405	0.02
YME1L1p.Arg183Gln	YME1L1	0.0198363	0.0155958	0	0.0460924							0.0285937	0.0287936	Gln	Arg	FALSE		3	0	0	1	0	0	0	0	2	0	0	0	0	0	0	0	0	0	0	0	0	0	0	0	0	0	0	0	0	0	0	0	0	0	0	0	0	0	0	0	0	0	0	0	0	0	0	0	0	0	0	0	0	0	0	0	0	0	0	0	0	0	0	0	0	0	39.4	FALSE	FALSE	FALSE	405	0.02
YRDCp.Ala276Val	YRDC	0.0198363	0.0155958	0	0.0452147							0.0285937	0.0287936	Val	Ala	FALSE		3	0	0	1	0	0	0	0	2	0	0	0	0	0	0	0	0	0	0	0	0	0	0	0	0	0	0	0	0	0	0	0	0	0	0	0	0	0	0	0	0	0	0	0	0	0	0	0	0	0	0	0	0	0	0	0	0	0	0	0	0	0	0	0	0	0	40.11	FALSE	FALSE	FALSE	405	0.02
YY1AP1p.Arg660Ter	YY1AP1	0.0198363	0.0155958	0	0.0452367							0.0285937	0.0287936	Ter	Arg	FALSE		3	0	0	1	0	0	0	0	2	0	0	0	0	0	0	0	0	0	0	0	0	0	0	0	0	0	0	0	0	0	0	0	0	0	0	0	0	0	0	0	0	0	0	0	0	0	0	0	0	0	0	0	0	0	0	0	0	0	0	0	0	0	0	0	0	0	40.17	FALSE	FALSE	FALSE	405	0.02
ZBTB41p.Arg688Gln	ZBTB41	0.0198363	0.0155958	0	0.0460924							0.0285937	0.0287936	Gln	Arg	FALSE		3	0	0	1	0	0	0	0	2	0	0	0	0	0	0	0	0	0	0	0	0	0	0	0	0	0	0	0	0	0	0	0	0	0	0	0	0	0	0	0	0	0	0	0	0	0	0	0	0	0	0	0	0	0	0	0	0	0	0	0	0	0	0	0	0	0	39.45	FALSE	FALSE	FALSE	405	0.02
ZBTB45p.Asp216Asn	ZBTB45	0.0198363	0.0155958	0	0.0452147							0.0285937	0.0287936	Asn	Asp	FALSE		3	0	0	1	0	0	0	0	2	0	0	0	0	0	0	0	0	0	0	0	0	0	0	0	0	0	0	0	0	0	0	0	0	0	0	0	0	0	0	0	0	0	0	0	0	0	0	0	0	0	0	0	0	0	0	0	0	0	0	0	0	0	0	0	0	0	40.07	FALSE	FALSE	FALSE	405	0.02
ZC3H13p.Arg1341Ter	ZC3H13	0.0198363	0.0155958	0	0.0452147							0.0285937	0.0287936	Ter	Arg	FALSE		3	0	0	1	0	0	0	0	2	0	0	0	0	0	0	0	0	0	0	0	0	0	0	0	0	0	0	0	0	0	0	0	0	0	0	0	0	0	0	0	0	0	0	0	0	0	0	0	0	0	0	0	0	0	0	0	0	0	0	0	0	0	0	0	0	0	39.26	FALSE	FALSE	FALSE	405	0.02
ZC3H15p.Phe52Cys	ZC3H15	0.0198363	0.0155958	0	0.0460924							0.0285937	0.0287936	Cys	Phe	TRUE		3	0	0	1	0	0	0	0	2	0	0	0	0	0	0	0	0	0	0	0	0	0	0	0	0	0	0	0	0	0	0	0	0	0	0	0	0	0	0	0	0	0	0	0	0	0	0	0	0	0	0	0	0	0	0	0	0	0	0	0	0	0	0	0	0	0	39.48	FALSE	FALSE	FALSE	405	0.02
ZC3H4p.Asp1042Asn	ZC3H4	0.0198363	0.0155958	0	0.0460924							0.0285937	0.0287936	Asn	Asp	FALSE		3	0	0	1	0	0	0	0	2	0	0	0	0	0	0	0	0	0	0	0	0	0	0	0	0	0	0	0	0	0	0	0	0	0	0	0	0	0	0	0	0	0	0	0	0	0	0	0	0	0	0	0	0	0	0	0	0	0	0	0	0	0	0	0	0	0	40.04	FALSE	FALSE	FALSE	405	0.02
ZC3H7Ap.Glu402Asp	ZC3H7A	0.0198363	0.0155958	0	0.0452147							0.0285937	0.0287936	Asp	Glu	FALSE		3	0	0	1	0	0	0	0	2	0	0	0	0	0	0	0	0	0	0	0	0	0	0	0	0	0	0	0	0	0	0	0	0	0	0	0	0	0	0	0	0	0	0	0	0	0	0	0	0	0	0	0	0	0	0	0	0	0	0	0	0	0	0	0	0	0	39.75	FALSE	FALSE	FALSE	405	0.02
ZCCHC18p.Leu179Ile	ZCCHC18	0.0198363	0.0155958	0	0.0452147							0.0285937	0.0287936	Ile	Leu	FALSE		3	0	0	1	0	0	0	0	2	0	0	0	0	0	0	0	0	0	0	0	0	0	0	0	0	0	0	0	0	0	0	0	0	0	0	0	0	0	0	0	0	0	0	0	0	0	0	0	0	0	0	0	0	0	0	0	0	0	0	0	0	0	0	0	0	0	40.24	FALSE	FALSE	FALSE	405	0.02
ZDHHC11p.Ser379Leu	ZDHHC11	0.0198363	0.0155958	0	0.0460924							0.0285937	0.0287936	Leu	Ser	FALSE		3	0	0	1	0	0	0	0	2	0	0	0	0	0	0	0	0	0	0	0	0	0	0	0	0	0	0	0	0	0	0	0	0	0	0	0	0	0	0	0	0	0	0	0	0	0	0	0	0	0	0	0	0	0	0	0	0	0	0	0	0	0	0	0	0	0	40.36	FALSE	FALSE	FALSE	405	0.02
ZDHHC2p.Arg110Ter	ZDHHC2	0.0198363	0.0155958	0	0.0452147							0.0285937	0.0287936	Ter	Arg	FALSE		3	0	0	1	0	0	0	0	2	0	0	0	0	0	0	0	0	0	0	0	0	0	0	0	0	0	0	0	0	0	0	0	0	0	0	0	0	0	0	0	0	0	0	0	0	0	0	0	0	0	0	0	0	0	0	0	0	0	0	0	0	0	0	0	0	0	39.46	FALSE	FALSE	FALSE	405	0.02
ZDHHC6p.Leu373Ile	ZDHHC6	0.0198363	0.0155958	0	0.0460924							0.0285937	0.0287936	Ile	Leu	FALSE		3	0	0	1	0	0	0	0	2	0	0	0	0	0	0	0	0	0	0	0	0	0	0	0	0	0	0	0	0	0	0	0	0	0	0	0	0	0	0	0	0	0	0	0	0	0	0	0	0	0	0	0	0	0	0	0	0	0	0	0	0	0	0	0	0	0	39.33	FALSE	FALSE	FALSE	405	0.02
ZEB2p.Glu1141Lys	ZEB2	0.0198363	0.0155958	0	0.0452147							0.0285937	0.0287936	Lys	Glu	TRUE		3	0	0	1	0	0	0	0	2	0	0	0	0	0	0	0	0	0	0	0	0	0	0	0	0	0	0	0	0	0	0	0	0	0	0	0	0	0	0	0	0	0	0	0	0	0	0	0	0	0	0	0	0	0	0	0	0	0	0	0	0	0	0	0	0	0	39.55	FALSE	FALSE	FALSE	405	0.02
ZFHX4p.Ala527Val	ZFHX4	0.0198363	0.0155958	0	0.0460924							0.0285937	0.0287936	Val	Ala	FALSE		3	0	0	1	0	0	0	0	2	0	0	0	0	0	0	0	0	0	0	0	0	0	0	0	0	0	0	0	0	0	0	0	0	0	0	0	0	0	0	0	0	0	0	0	0	0	0	0	0	0	0	0	0	0	0	0	0	0	0	0	0	0	0	0	0	0	40.3	FALSE	FALSE	FALSE	405	0.02
ZFP1p.Arg288Ile	ZFP1	0.0198363	0.0155958	0	0.0460924							0.0285937	0.0287936	Ile	Arg	FALSE		3	0	0	1	0	0	0	0	2	0	0	0	0	0	0	0	0	0	0	0	0	0	0	0	0	0	0	0	0	0	0	0	0	0	0	0	0	0	0	0	0	0	0	0	0	0	0	0	0	0	0	0	0	0	0	0	0	0	0	0	0	0	0	0	0	0	39.35	FALSE	FALSE	FALSE	405	0.02
ZFP2p.Arg290Gln	ZFP2	0.0198363	0.0155958	0	0.0460924							0.0285937	0.0287936	Gln	Arg	FALSE		3	0	0	1	0	0	0	0	2	0	0	0	0	0	0	0	0	0	0	0	0	0	0	0	0	0	0	0	0	0	0	0	0	0	0	0	0	0	0	0	0	0	0	0	0	0	0	0	0	0	0	0	0	0	0	0	0	0	0	0	0	0	0	0	0	0	39.5	FALSE	FALSE	FALSE	405	0.02
ZFP37p.Arg481Ile	ZFP37	0.0198363	0.0155958	0	0.0460924							0.0285937	0.0287936	Ile	Arg	FALSE		3	0	0	1	0	0	0	0	2	0	0	0	0	0	0	0	0	0	0	0	0	0	0	0	0	0	0	0	0	0	0	0	0	0	0	0	0	0	0	0	0	0	0	0	0	0	0	0	0	0	0	0	0	0	0	0	0	0	0	0	0	0	0	0	0	0	39.44	FALSE	FALSE	FALSE	405	0.02
ZFP64p.Arg477Gln	ZFP64	0.0198363	0.0155958	0	0.0460924							0.0285937	0.0287936	Gln	Arg	FALSE		3	0	0	1	0	0	0	0	2	0	0	0	0	0	0	0	0	0	0	0	0	0	0	0	0	0	0	0	0	0	0	0	0	0	0	0	0	0	0	0	0	0	0	0	0	0	0	0	0	0	0	0	0	0	0	0	0	0	0	0	0	0	0	0	0	0	39.51	FALSE	FALSE	FALSE	405	0.02
ZFP64p.Cys444Tyr	ZFP64	0.0198363	0.0155958	0	0.0460924							0.0285937	0.0287936	Tyr	Cys	TRUE		3	0	0	1	0	0	0	0	2	0	0	0	0	0	0	0	0	0	0	0	0	0	0	0	0	0	0	0	0	0	0	0	0	0	0	0	0	0	0	0	0	0	0	0	0	0	0	0	0	0	0	0	0	0	0	0	0	0	0	0	0	0	0	0	0	0	39.07	FALSE	FALSE	FALSE	405	0.02
ZFP91p.Arg326His	ZFP91	0.0198363	0.0155958	0	0.0460924							0.0285937	0.0287936	His	Arg	TRUE		3	0	0	1	0	0	0	0	2	0	0	0	0	0	0	0	0	0	0	0	0	0	0	0	0	0	0	0	0	0	0	0	0	0	0	0	0	0	0	0	0	0	0	0	0	0	0	0	0	0	0	0	0	0	0	0	0	0	0	0	0	0	0	0	0	0	39.45	FALSE	FALSE	FALSE	405	0.02
ZFYVE9p.Arg118Ile	ZFYVE9	0.0198363	0.0155958	0	0.0452147							0.0285937	0.0287936	Ile	Arg	FALSE		3	0	0	1	0	0	0	0	2	0	0	0	0	0	0	0	0	0	0	0	0	0	0	0	0	0	0	0	0	0	0	0	0	0	0	0	0	0	0	0	0	0	0	0	0	0	0	0	0	0	0	0	0	0	0	0	0	0	0	0	0	0	0	0	0	0	40.64	FALSE	FALSE	FALSE	405	0.02
ZHX3p.Asp83Asn	ZHX3	0.0198363	0.0155958	0	0.0460924							0.0285937	0.0287936	Asn	Asp	FALSE		3	0	0	1	0	0	0	0	2	0	0	0	0	0	0	0	0	0	0	0	0	0	0	0	0	0	0	0	0	0	0	0	0	0	0	0	0	0	0	0	0	0	0	0	0	0	0	0	0	0	0	0	0	0	0	0	0	0	0	0	0	0	0	0	0	0	39.42	FALSE	FALSE	FALSE	405	0.02
ZIC3p.Arg244Trp	ZIC3	0.0198363	0.0155958	0	0.0452147							0.0285937	0.0287936	Trp	Arg	FALSE		3	0	0	1	0	0	0	0	2	0	0	0	0	0	0	0	0	0	0	0	0	0	0	0	0	0	0	0	0	0	0	0	0	0	0	0	0	0	0	0	0	0	0	0	0	0	0	0	0	0	0	0	0	0	0	0	0	0	0	0	0	0	0	0	0	0	40.71	FALSE	FALSE	FALSE	405	0.02
ZIM2p.Phe219Leu	ZIM2	0.0198363	0.0155958	0	0.0460924							0.0285937	0.0287936	Leu	Phe	FALSE		3	0	0	1	0	0	0	0	2	0	0	0	0	0	0	0	0	0	0	0	0	0	0	0	0	0	0	0	0	0	0	0	0	0	0	0	0	0	0	0	0	0	0	0	0	0	0	0	0	0	0	0	0	0	0	0	0	0	0	0	0	0	0	0	0	0	39.72	FALSE	FALSE	FALSE	405	0.02
ZKSCAN5p.Glu637Lys	ZKSCAN5	0.0198363	0.0155958	0	0.0460924							0.0285937	0.0287936	Lys	Glu	TRUE		3	0	0	1	0	0	0	0	2	0	0	0	0	0	0	0	0	0	0	0	0	0	0	0	0	0	0	0	0	0	0	0	0	0	0	0	0	0	0	0	0	0	0	0	0	0	0	0	0	0	0	0	0	0	0	0	0	0	0	0	0	0	0	0	0	0	40.42	FALSE	FALSE	FALSE	405	0.02
ZMAT1p.Glu331Asp	ZMAT1	0.0198363	0.0155958	0	0.0460924							0.0285937	0.0287936	Asp	Glu	FALSE		3	0	0	1	0	0	0	0	2	0	0	0	0	0	0	0	0	0	0	0	0	0	0	0	0	0	0	0	0	0	0	0	0	0	0	0	0	0	0	0	0	0	0	0	0	0	0	0	0	0	0	0	0	0	0	0	0	0	0	0	0	0	0	0	0	0	39.78	FALSE	FALSE	FALSE	405	0.02
ZMAT3p.Glu284Asp	ZMAT3	0.0198363	0.0155958	0	0.0452147							0.0285937	0.0287936	Asp	Glu	FALSE		3	0	0	1	0	0	0	0	2	0	0	0	0	0	0	0	0	0	0	0	0	0	0	0	0	0	0	0	0	0	0	0	0	0	0	0	0	0	0	0	0	0	0	0	0	0	0	0	0	0	0	0	0	0	0	0	0	0	0	0	0	0	0	0	0	0	40.6	FALSE	FALSE	FALSE	405	0.02
ZMYM1p.Ser430Tyr	ZMYM1	0.0198363	0.0155958	0	0.0460924							0.0285937	0.0287936	Tyr	Ser	TRUE		3	0	0	1	0	0	0	0	2	0	0	0	0	0	0	0	0	0	0	0	0	0	0	0	0	0	0	0	0	0	0	0	0	0	0	0	0	0	0	0	0	0	0	0	0	0	0	0	0	0	0	0	0	0	0	0	0	0	0	0	0	0	0	0	0	0	39.74	FALSE	FALSE	FALSE	405	0.02
ZMYM2p.Arg1261Ter	ZMYM2	0.0198363	0.0155958	0	0.0460924							0.0285937	0.0287936	Ter	Arg	FALSE	1	3	0	0	1	0	0	0	0	2	0	0	0	0	0	0	0	0	0	0	0	0	0	0	0	0	0	0	0	0	0	0	0	0	0	0	0	0	0	0	0	0	0	0	0	0	0	0	0	0	0	0	0	0	0	0	0	0	0	0	0	0	0	0	0	0	0	39.76	FALSE	FALSE	FALSE	405	0.02
ZNF10p.Arg341Ile	ZNF10	0.0198363	0.0155958	0	0.0460924							0.0285937	0.0287936	Ile	Arg	FALSE		3	0	0	1	0	0	0	0	2	0	0	0	0	0	0	0	0	0	0	0	0	0	0	0	0	0	0	0	0	0	0	0	0	0	0	0	0	0	0	0	0	0	0	0	0	0	0	0	0	0	0	0	0	0	0	0	0	0	0	0	0	0	0	0	0	0	40.09	FALSE	FALSE	FALSE	405	0.02
ZNF112p.Glu858Asp	ZNF112	0.0198363	0.0155958	0	0.0461288							0.0285937	0.0287936	Asp	Glu	FALSE		3	0	0	1	0	0	0	0	2	0	0	0	0	0	0	0	0	0	0	0	0	0	0	0	0	0	0	0	0	0	0	0	0	0	0	0	0	0	0	0	0	0	0	0	0	0	0	0	0	0	0	0	0	0	0	0	0	0	0	0	0	0	0	0	0	0	40.22	FALSE	FALSE	FALSE	405	0.02
ZNF117p.Arg248His	ZNF117	0.0198363	0.0155958	0	0.0460924							0.0285937	0.0287936	His	Arg	TRUE		3	0	0	1	0	0	0	0	2	0	0	0	0	0	0	0	0	0	0	0	0	0	0	0	0	0	0	0	0	0	0	0	0	0	0	0	0	0	0	0	0	0	0	0	0	0	0	0	0	0	0	0	0	0	0	0	0	0	0	0	0	0	0	0	0	0	39.92	FALSE	FALSE	FALSE	405	0.02
ZNF136p.Arg212Ter	ZNF136	0.0198363	0.0155958	0	0.0460924							0.0285937	0.0287936	Ter	Arg	FALSE		3	0	0	1	0	0	0	0	2	0	0	0	0	0	0	0	0	0	0	0	0	0	0	0	0	0	0	0	0	0	0	0	0	0	0	0	0	0	0	0	0	0	0	0	0	0	0	0	0	0	0	0	0	0	0	0	0	0	0	0	0	0	0	0	0	0	40.47	FALSE	FALSE	FALSE	405	0.02
ZNF136p.Arg380Gln	ZNF136	0.0198363	0.0155958	0	0.0460924							0.0285937	0.0287936	Gln	Arg	FALSE		3	0	0	1	0	0	0	0	2	0	0	0	0	0	0	0	0	0	0	0	0	0	0	0	0	0	0	0	0	0	0	0	0	0	0	0	0	0	0	0	0	0	0	0	0	0	0	0	0	0	0	0	0	0	0	0	0	0	0	0	0	0	0	0	0	0	39.4	FALSE	FALSE	FALSE	405	0.02
ZNF136p.Arg408Ter	ZNF136	0.0198363	0.0155958	0	0.0452147							0.0285937	0.0287936	Ter	Arg	FALSE		3	0	0	1	0	0	0	0	2	0	0	0	0	0	0	0	0	0	0	0	0	0	0	0	0	0	0	0	0	0	0	0	0	0	0	0	0	0	0	0	0	0	0	0	0	0	0	0	0	0	0	0	0	0	0	0	0	0	0	0	0	0	0	0	0	0	40.4	FALSE	FALSE	FALSE	405	0.02
ZNF138p.Arg219Cys	ZNF138	0.0198363	0.0155958	0	0.0460924							0.0285937	0.0287936	Cys	Arg	TRUE		3	0	0	1	0	0	0	0	2	0	0	0	0	0	0	0	0	0	0	0	0	0	0	0	0	0	0	0	0	0	0	0	0	0	0	0	0	0	0	0	0	0	0	0	0	0	0	0	0	0	0	0	0	0	0	0	0	0	0	0	0	0	0	0	0	0	39.7	FALSE	FALSE	FALSE	405	0.02
ZNF146p.Glu213Lys	ZNF146	0.0198363	0.0155958	0	0.0460924							0.0285937	0.0287936	Lys	Glu	TRUE		3	0	0	1	0	0	0	0	2	0	0	0	0	0	0	0	0	0	0	0	0	0	0	0	0	0	0	0	0	0	0	0	0	0	0	0	0	0	0	0	0	0	0	0	0	0	0	0	0	0	0	0	0	0	0	0	0	0	0	0	0	0	0	0	0	0	40.32	FALSE	FALSE	FALSE	405	0.02
ZNF175p.Arg495Gln	ZNF175	0.0198363	0.0155958	0	0.0475469							0.0285937	0.0287936	Gln	Arg	FALSE		3	0	0	1	0	0	0	0	2	0	0	0	0	0	0	0	0	0	0	0	0	0	0	0	0	0	0	0	0	0	0	0	0	0	0	0	0	0	0	0	0	0	0	0	0	0	0	0	0	0	0	0	0	0	0	0	0	0	0	0	0	0	0	0	0	0	39.6	FALSE	FALSE	FALSE	405	0.02
ZNF184p.Arg606Ile	ZNF184	0.0198363	0.0155958	0	0.0460924							0.0285937	0.0287936	Ile	Arg	FALSE		3	0	0	1	0	0	0	0	2	0	0	0	0	0	0	0	0	0	0	0	0	0	0	0	0	0	0	0	0	0	0	0	0	0	0	0	0	0	0	0	0	0	0	0	0	0	0	0	0	0	0	0	0	0	0	0	0	0	0	0	0	0	0	0	0	0	39.26	FALSE	FALSE	FALSE	405	0.02
ZNF189p.Arg420Ile	ZNF189	0.0198363	0.0155958	0	0.0452147							0.0285937	0.0287936	Ile	Arg	FALSE		3	0	0	1	0	0	0	0	2	0	0	0	0	0	0	0	0	0	0	0	0	0	0	0	0	0	0	0	0	0	0	0	0	0	0	0	0	0	0	0	0	0	0	0	0	0	0	0	0	0	0	0	0	0	0	0	0	0	0	0	0	0	0	0	0	0	39.51	FALSE	FALSE	FALSE	405	0.02
ZNF18p.Glu296Asp	ZNF18	0.0198363	0.0155958	0	0.0460924							0.0285937	0.0287936	Asp	Glu	FALSE		3	0	0	1	0	0	0	0	2	0	0	0	0	0	0	0	0	0	0	0	0	0	0	0	0	0	0	0	0	0	0	0	0	0	0	0	0	0	0	0	0	0	0	0	0	0	0	0	0	0	0	0	0	0	0	0	0	0	0	0	0	0	0	0	0	0	39.15	FALSE	FALSE	FALSE	405	0.02
ZNF19p.Arg321His	ZNF19	0.0198363	0.0155958	0	0.0460924							0.0285937	0.0287936	His	Arg	TRUE		3	0	0	1	0	0	0	0	2	0	0	0	0	0	0	0	0	0	0	0	0	0	0	0	0	0	0	0	0	0	0	0	0	0	0	0	0	0	0	0	0	0	0	0	0	0	0	0	0	0	0	0	0	0	0	0	0	0	0	0	0	0	0	0	0	0	40.32	FALSE	FALSE	FALSE	405	0.02
ZNF19p.Arg377Ile	ZNF19	0.0198363	0.0155958	0	0.0452147							0.0285937	0.0287936	Ile	Arg	FALSE		3	0	0	1	0	0	0	0	2	0	0	0	0	0	0	0	0	0	0	0	0	0	0	0	0	0	0	0	0	0	0	0	0	0	0	0	0	0	0	0	0	0	0	0	0	0	0	0	0	0	0	0	0	0	0	0	0	0	0	0	0	0	0	0	0	0	39.33	FALSE	FALSE	FALSE	405	0.02
ZNF224p.Glu201Asp	ZNF224	0.0198363	0.0155958	0	0.0460924							0.0285937	0.0287936	Asp	Glu	FALSE		3	0	0	1	0	0	0	0	2	0	0	0	0	0	0	0	0	0	0	0	0	0	0	0	0	0	0	0	0	0	0	0	0	0	0	0	0	0	0	0	0	0	0	0	0	0	0	0	0	0	0	0	0	0	0	0	0	0	0	0	0	0	0	0	0	0	39.57	FALSE	FALSE	FALSE	405	0.02
ZNF229p.Arg816Ile	ZNF229	0.0198363	0.0155958	0	0.0460924							0.0285937	0.0287936	Ile	Arg	FALSE		3	0	0	1	0	0	0	0	2	0	0	0	0	0	0	0	0	0	0	0	0	0	0	0	0	0	0	0	0	0	0	0	0	0	0	0	0	0	0	0	0	0	0	0	0	0	0	0	0	0	0	0	0	0	0	0	0	0	0	0	0	0	0	0	0	0	39.9	FALSE	FALSE	FALSE	405	0.02
ZNF236p.Arg67Gln	ZNF236	0.0198363	0.0155958	0	0.0452147							0.0285937	0.0287936	Gln	Arg	FALSE		3	0	0	1	0	0	0	0	2	0	0	0	0	0	0	0	0	0	0	0	0	0	0	0	0	0	0	0	0	0	0	0	0	0	0	0	0	0	0	0	0	0	0	0	0	0	0	0	0	0	0	0	0	0	0	0	0	0	0	0	0	0	0	0	0	0	39.63	FALSE	FALSE	FALSE	405	0.02
ZNF253p.Glu12Ter	ZNF253	0.0198363	0.0155958	0	0.0460924							0.0285937	0.0287936	Ter	Glu	FALSE		3	0	0	1	0	0	0	0	2	0	0	0	0	0	0	0	0	0	0	0	0	0	0	0	0	0	0	0	0	0	0	0	0	0	0	0	0	0	0	0	0	0	0	0	0	0	0	0	0	0	0	0	0	0	0	0	0	0	0	0	0	0	0	0	0	0	39.53	FALSE	FALSE	FALSE	405	0.02
ZNF256p.Arg343Ile	ZNF256	0.0198363	0.0155958	0	0.0460924							0.0285937	0.0287936	Ile	Arg	FALSE		3	0	0	1	0	0	0	0	2	0	0	0	0	0	0	0	0	0	0	0	0	0	0	0	0	0	0	0	0	0	0	0	0	0	0	0	0	0	0	0	0	0	0	0	0	0	0	0	0	0	0	0	0	0	0	0	0	0	0	0	0	0	0	0	0	0	39.83	FALSE	FALSE	FALSE	405	0.02
ZNF280Cp.Leu398Ile	ZNF280C	0.0198363	0.0155958	0	0.0452147							0.0285937	0.0287936	Ile	Leu	FALSE		3	0	0	1	0	0	0	0	2	0	0	0	0	0	0	0	0	0	0	0	0	0	0	0	0	0	0	0	0	0	0	0	0	0	0	0	0	0	0	0	0	0	0	0	0	0	0	0	0	0	0	0	0	0	0	0	0	0	0	0	0	0	0	0	0	0	39.94	FALSE	FALSE	FALSE	405	0.02
ZNF280Cp.Ser696Tyr	ZNF280C	0.0198363	0.0155958	0	0.0460924							0.0285937	0.0287936	Tyr	Ser	TRUE		3	0	0	1	0	0	0	0	2	0	0	0	0	0	0	0	0	0	0	0	0	0	0	0	0	0	0	0	0	0	0	0	0	0	0	0	0	0	0	0	0	0	0	0	0	0	0	0	0	0	0	0	0	0	0	0	0	0	0	0	0	0	0	0	0	0	38.98	FALSE	FALSE	FALSE	405	0.02
ZNF280Dp.Glu977Ter	ZNF280D	0.0198363	0.0155958	0	0.0452147							0.0285937	0.0287936	Ter	Glu	FALSE		3	0	0	1	0	0	0	0	2	0	0	0	0	0	0	0	0	0	0	0	0	0	0	0	0	0	0	0	0	0	0	0	0	0	0	0	0	0	0	0	0	0	0	0	0	0	0	0	0	0	0	0	0	0	0	0	0	0	0	0	0	0	0	0	0	0	39.05	FALSE	FALSE	FALSE	405	0.02
ZNF283p.Arg199Ile	ZNF283	0.0198363	0.0155958	0	0.0460924							0.0285937	0.0287936	Ile	Arg	FALSE		3	0	0	1	0	0	0	0	2	0	0	0	0	0	0	0	0	0	0	0	0	0	0	0	0	0	0	0	0	0	0	0	0	0	0	0	0	0	0	0	0	0	0	0	0	0	0	0	0	0	0	0	0	0	0	0	0	0	0	0	0	0	0	0	0	0	39.83	FALSE	FALSE	FALSE	405	0.02
ZNF283p.Arg283Ile	ZNF283	0.0198363	0.0155958	0	0.0452147							0.0285937	0.0287936	Ile	Arg	FALSE		3	0	0	1	0	0	0	0	2	0	0	0	0	0	0	0	0	0	0	0	0	0	0	0	0	0	0	0	0	0	0	0	0	0	0	0	0	0	0	0	0	0	0	0	0	0	0	0	0	0	0	0	0	0	0	0	0	0	0	0	0	0	0	0	0	0	39.68	FALSE	FALSE	FALSE	405	0.02
ZNF285p.Arg560Ile	ZNF285	0.0198363	0.0155958	0	0.0460924							0.0285937	0.0287936	Ile	Arg	FALSE		3	0	0	1	0	0	0	0	2	0	0	0	0	0	0	0	0	0	0	0	0	0	0	0	0	0	0	0	0	0	0	0	0	0	0	0	0	0	0	0	0	0	0	0	0	0	0	0	0	0	0	0	0	0	0	0	0	0	0	0	0	0	0	0	0	0	39.4	FALSE	FALSE	FALSE	405	0.02
ZNF300p.Arg305Ile	ZNF300	0.0198363	0.0155958	0	0.0460924							0.0285937	0.0287936	Ile	Arg	FALSE		3	0	0	1	0	0	0	0	2	0	0	0	0	0	0	0	0	0	0	0	0	0	0	0	0	0	0	0	0	0	0	0	0	0	0	0	0	0	0	0	0	0	0	0	0	0	0	0	0	0	0	0	0	0	0	0	0	0	0	0	0	0	0	0	0	0	38.56	FALSE	FALSE	FALSE	405	0.02
ZNF300p.Arg557Gln	ZNF300	0.0198363	0.0155958	0	0.0460924							0.0285937	0.0287936	Gln	Arg	FALSE		3	0	0	1	0	0	0	0	2	0	0	0	0	0	0	0	0	0	0	0	0	0	0	0	0	0	0	0	0	0	0	0	0	0	0	0	0	0	0	0	0	0	0	0	0	0	0	0	0	0	0	0	0	0	0	0	0	0	0	0	0	0	0	0	0	0	39.72	FALSE	FALSE	FALSE	405	0.02
ZNF300p.Arg613Ile	ZNF300	0.0198363	0.0155958	0	0.0460924							0.0285937	0.0287936	Ile	Arg	FALSE		3	0	0	1	0	0	0	0	2	0	0	0	0	0	0	0	0	0	0	0	0	0	0	0	0	0	0	0	0	0	0	0	0	0	0	0	0	0	0	0	0	0	0	0	0	0	0	0	0	0	0	0	0	0	0	0	0	0	0	0	0	0	0	0	0	0	38.94	FALSE	FALSE	FALSE	405	0.02
ZNF329p.Arg528Gln	ZNF329	0.0198363	0.0155958	0	0.0460924							0.0285937	0.0287936	Gln	Arg	FALSE		3	0	0	1	0	0	0	0	2	0	0	0	0	0	0	0	0	0	0	0	0	0	0	0	0	0	0	0	0	0	0	0	0	0	0	0	0	0	0	0	0	0	0	0	0	0	0	0	0	0	0	0	0	0	0	0	0	0	0	0	0	0	0	0	0	0	40.42	FALSE	FALSE	FALSE	405	0.02
ZNF334p.Arg666His	ZNF334	0.0198363	0.0155958	0	0.0460924							0.0285937	0.0287936	His	Arg	TRUE		3	0	0	1	0	0	0	0	2	0	0	0	0	0	0	0	0	0	0	0	0	0	0	0	0	0	0	0	0	0	0	0	0	0	0	0	0	0	0	0	0	0	0	0	0	0	0	0	0	0	0	0	0	0	0	0	0	0	0	0	0	0	0	0	0	0	39.19	FALSE	FALSE	FALSE	405	0.02
ZNF33Bp.Asp16Tyr	ZNF33B	0.0198363	0.0155958	0	0.0452147							0.0285937	0.0287936	Tyr	Asp	TRUE		3	0	0	1	0	0	0	0	2	0	0	0	0	0	0	0	0	0	0	0	0	0	0	0	0	0	0	0	0	0	0	0	0	0	0	0	0	0	0	0	0	0	0	0	0	0	0	0	0	0	0	0	0	0	0	0	0	0	0	0	0	0	0	0	0	0	40.14	FALSE	FALSE	FALSE	405	0.02
ZNF345p.Glu483Lys	ZNF345	0.0198363	0.0155958	0	0.0460924							0.0285937	0.0287936	Lys	Glu	TRUE		3	0	0	1	0	0	0	0	2	0	0	0	0	0	0	0	0	0	0	0	0	0	0	0	0	0	0	0	0	0	0	0	0	0	0	0	0	0	0	0	0	0	0	0	0	0	0	0	0	0	0	0	0	0	0	0	0	0	0	0	0	0	0	0	0	0	38.74	FALSE	FALSE	FALSE	405	0.02
ZNF347p.Arg673Trp	ZNF347	0.0198363	0.0155958	0	0.0460924							0.0285937	0.0287936	Trp	Arg	FALSE		3	0	0	1	0	0	0	0	2	0	0	0	0	0	0	0	0	0	0	0	0	0	0	0	0	0	0	0	0	0	0	0	0	0	0	0	0	0	0	0	0	0	0	0	0	0	0	0	0	0	0	0	0	0	0	0	0	0	0	0	0	0	0	0	0	0	40.17	FALSE	FALSE	FALSE	405	0.02
ZNF350p.Arg366Ile	ZNF350	0.0198363	0.0155958	0	0.0460924							0.0285937	0.0287936	Ile	Arg	FALSE		3	0	0	1	0	0	0	0	2	0	0	0	0	0	0	0	0	0	0	0	0	0	0	0	0	0	0	0	0	0	0	0	0	0	0	0	0	0	0	0	0	0	0	0	0	0	0	0	0	0	0	0	0	0	0	0	0	0	0	0	0	0	0	0	0	0	39.66	FALSE	FALSE	FALSE	405	0.02
ZNF354Cp.Glu401Lys	ZNF354C	0.0198363	0.0155958	0	0.0452147							0.0285937	0.0287936	Lys	Glu	TRUE		3	0	0	1	0	0	0	0	2	0	0	0	0	0	0	0	0	0	0	0	0	0	0	0	0	0	0	0	0	0	0	0	0	0	0	0	0	0	0	0	0	0	0	0	0	0	0	0	0	0	0	0	0	0	0	0	0	0	0	0	0	0	0	0	0	0	40.12	FALSE	FALSE	FALSE	405	0.02
ZNF37Ap.Arg235Ile	ZNF37A	0.0198363	0.0155958	0	0.0460924							0.0285937	0.0287936	Ile	Arg	FALSE		3	0	0	1	0	0	0	0	2	0	0	0	0	0	0	0	0	0	0	0	0	0	0	0	0	0	0	0	0	0	0	0	0	0	0	0	0	0	0	0	0	0	0	0	0	0	0	0	0	0	0	0	0	0	0	0	0	0	0	0	0	0	0	0	0	0	41.04	FALSE	FALSE	FALSE	405	0.02
ZNF391p.Arg185Ile	ZNF391	0.0198363	0.0155958	0	0.0475469							0.0285937	0.0287936	Ile	Arg	FALSE		3	0	0	1	0	0	0	0	2	0	0	0	0	0	0	0	0	0	0	0	0	0	0	0	0	0	0	0	0	0	0	0	0	0	0	0	0	0	0	0	0	0	0	0	0	0	0	0	0	0	0	0	0	0	0	0	0	0	0	0	0	0	0	0	0	0	39.41	FALSE	FALSE	FALSE	405	0.02
ZNF420p.Phe15Leu	ZNF420	0.0198363	0.0155958	0	0.0452147							0.0285937	0.0287936	Leu	Phe	FALSE		3	0	0	1	0	0	0	0	2	0	0	0	0	0	0	0	0	0	0	0	0	0	0	0	0	0	0	0	0	0	0	0	0	0	0	0	0	0	0	0	0	0	0	0	0	0	0	0	0	0	0	0	0	0	0	0	0	0	0	0	0	0	0	0	0	0	40.13	FALSE	FALSE	FALSE	405	0.02
ZNF426p.Arg548Gln	ZNF426	0.0198363	0.0155958	0	0.0452147							0.0285937	0.0287936	Gln	Arg	FALSE		3	0	0	1	0	0	0	0	2	0	0	0	0	0	0	0	0	0	0	0	0	0	0	0	0	0	0	0	0	0	0	0	0	0	0	0	0	0	0	0	0	0	0	0	0	0	0	0	0	0	0	0	0	0	0	0	0	0	0	0	0	0	0	0	0	0	40.15	FALSE	FALSE	FALSE	405	0.02
ZNF429p.Arg277Ile	ZNF429	0.0198363	0.0155958	0	0.0460924							0.0285937	0.0287936	Ile	Arg	FALSE	2	3	0	0	1	0	0	0	0	2	0	0	0	0	0	0	0	0	0	0	0	0	0	0	0	0	0	0	0	0	0	0	0	0	0	0	0	0	0	0	0	0	0	0	0	0	0	0	0	0	0	0	0	0	0	0	0	0	0	0	0	0	0	0	0	0	0	40.72	FALSE	FALSE	FALSE	405	0.02
ZNF432p.Arg505Gln	ZNF432	0.0198363	0.0155958	0	0.0460924							0.0285937	0.0287936	Gln	Arg	FALSE		3	0	0	1	0	0	0	0	2	0	0	0	0	0	0	0	0	0	0	0	0	0	0	0	0	0	0	0	0	0	0	0	0	0	0	0	0	0	0	0	0	0	0	0	0	0	0	0	0	0	0	0	0	0	0	0	0	0	0	0	0	0	0	0	0	0	39.25	FALSE	FALSE	FALSE	405	0.02
ZNF433p.Arg522Gln	ZNF433	0.0198363	0.0155958	0	0.0460924							0.0285937	0.0287936	Gln	Arg	FALSE		3	0	0	1	0	0	0	0	2	0	0	0	0	0	0	0	0	0	0	0	0	0	0	0	0	0	0	0	0	0	0	0	0	0	0	0	0	0	0	0	0	0	0	0	0	0	0	0	0	0	0	0	0	0	0	0	0	0	0	0	0	0	0	0	0	0	40.08	FALSE	FALSE	FALSE	405	0.02
ZNF438p.Thr813Met	ZNF438	0.0198363	0.0155958	0	0.0460924							0.0285937	0.0287936	Met	Thr	FALSE		3	0	0	1	0	0	0	0	2	0	0	0	0	0	0	0	0	0	0	0	0	0	0	0	0	0	0	0	0	0	0	0	0	0	0	0	0	0	0	0	0	0	0	0	0	0	0	0	0	0	0	0	0	0	0	0	0	0	0	0	0	0	0	0	0	0	40.01	FALSE	FALSE	FALSE	405	0.02
ZNF43p.Arg754Ile	ZNF43	0.0198363	0.0155958	0	0.0452367							0.0285937	0.0287936	Ile	Arg	FALSE		3	0	0	1	0	0	0	0	2	0	0	0	0	0	0	0	0	0	0	0	0	0	0	0	0	0	0	0	0	0	0	0	0	0	0	0	0	0	0	0	0	0	0	0	0	0	0	0	0	0	0	0	0	0	0	0	0	0	0	0	0	0	0	0	0	0	38.64	FALSE	FALSE	FALSE	405	0.02
ZNF440p.Arg248Ile	ZNF440	0.0198363	0.0155958	0	0.0460924							0.0285937	0.0287936	Ile	Arg	FALSE		3	0	0	1	0	0	0	0	2	0	0	0	0	0	0	0	0	0	0	0	0	0	0	0	0	0	0	0	0	0	0	0	0	0	0	0	0	0	0	0	0	0	0	0	0	0	0	0	0	0	0	0	0	0	0	0	0	0	0	0	0	0	0	0	0	0	39.59	FALSE	FALSE	FALSE	405	0.02
ZNF442p.Phe472Leu	ZNF442	0.0198363	0.0155958	0	0.0460924							0.0285937	0.0287936	Leu	Phe	FALSE		3	0	0	1	0	0	0	0	2	0	0	0	0	0	0	0	0	0	0	0	0	0	0	0	0	0	0	0	0	0	0	0	0	0	0	0	0	0	0	0	0	0	0	0	0	0	0	0	0	0	0	0	0	0	0	0	0	0	0	0	0	0	0	0	0	0	39.74	FALSE	FALSE	FALSE	405	0.02
ZNF462p.Ser983Leu	ZNF462	0.0198363	0.0155958	0	0.0460924							0.0285937	0.0287936	Leu	Ser	FALSE		3	0	0	1	0	0	0	0	2	0	0	0	0	0	0	0	0	0	0	0	0	0	0	0	0	0	0	0	0	0	0	0	0	0	0	0	0	0	0	0	0	0	0	0	0	0	0	0	0	0	0	0	0	0	0	0	0	0	0	0	0	0	0	0	0	0	39.64	FALSE	FALSE	FALSE	405	0.02
ZNF470p.Glu566Lys	ZNF470	0.0198363	0.0155958	0	0.0460924							0.0285937	0.0287936	Lys	Glu	TRUE		3	0	0	1	0	0	0	0	2	0	0	0	0	0	0	0	0	0	0	0	0	0	0	0	0	0	0	0	0	0	0	0	0	0	0	0	0	0	0	0	0	0	0	0	0	0	0	0	0	0	0	0	0	0	0	0	0	0	0	0	0	0	0	0	0	0	39.99	FALSE	FALSE	FALSE	405	0.02
ZNF471p.Glu145Ter	ZNF471	0.0198363	0.0155958	0	0.0460924							0.0285937	0.0287936	Ter	Glu	FALSE		3	0	0	1	0	0	0	0	2	0	0	0	0	0	0	0	0	0	0	0	0	0	0	0	0	0	0	0	0	0	0	0	0	0	0	0	0	0	0	0	0	0	0	0	0	0	0	0	0	0	0	0	0	0	0	0	0	0	0	0	0	0	0	0	0	0	40.48	FALSE	FALSE	FALSE	405	0.02
ZNF479p.Arg401Ile	ZNF479	0.0198363	0.0155958	0	0.0460924							0.0285937	0.0287936	Ile	Arg	FALSE	2	3	0	0	1	0	0	0	0	2	0	0	0	0	0	0	0	0	0	0	0	0	0	0	0	0	0	0	0	0	0	0	0	0	0	0	0	0	0	0	0	0	0	0	0	0	0	0	0	0	0	0	0	0	0	0	0	0	0	0	0	0	0	0	0	0	0	39.38	FALSE	FALSE	FALSE	405	0.02
ZNF488p.Arg160Ile	ZNF488	0.0198363	0.0155958	0	0.0460924							0.0285937	0.0287936	Ile	Arg	FALSE		3	0	0	1	0	0	0	0	2	0	0	0	0	0	0	0	0	0	0	0	0	0	0	0	0	0	0	0	0	0	0	0	0	0	0	0	0	0	0	0	0	0	0	0	0	0	0	0	0	0	0	0	0	0	0	0	0	0	0	0	0	0	0	0	0	0	40.23	FALSE	FALSE	FALSE	405	0.02
ZNF493p.Arg211Gln	ZNF493	0.0198363	0.0155958	0	0.0452147							0.0285937	0.0287936	Gln	Arg	FALSE		3	0	0	1	0	0	0	0	2	0	0	0	0	0	0	0	0	0	0	0	0	0	0	0	0	0	0	0	0	0	0	0	0	0	0	0	0	0	0	0	0	0	0	0	0	0	0	0	0	0	0	0	0	0	0	0	0	0	0	0	0	0	0	0	0	0	39.43	FALSE	FALSE	FALSE	405	0.02
ZNF506p.Ser172Tyr	ZNF506	0.0198363	0.0155958	0	0.0452147							0.0285937	0.0287936	Tyr	Ser	TRUE		3	0	0	1	0	0	0	0	2	0	0	0	0	0	0	0	0	0	0	0	0	0	0	0	0	0	0	0	0	0	0	0	0	0	0	0	0	0	0	0	0	0	0	0	0	0	0	0	0	0	0	0	0	0	0	0	0	0	0	0	0	0	0	0	0	0	39.47	FALSE	FALSE	FALSE	405	0.02
ZNF514p.Arg252Ile	ZNF514	0.0198363	0.0155958	0	0.0460924							0.0285937	0.0287936	Ile	Arg	FALSE		3	0	0	1	0	0	0	0	2	0	0	0	0	0	0	0	0	0	0	0	0	0	0	0	0	0	0	0	0	0	0	0	0	0	0	0	0	0	0	0	0	0	0	0	0	0	0	0	0	0	0	0	0	0	0	0	0	0	0	0	0	0	0	0	0	0	39.63	FALSE	FALSE	FALSE	405	0.02
ZNF521p.Arg937Gln	ZNF521	0.0198363	0.0155958	0	0.0460924							0.0285937	0.0287936	Gln	Arg	FALSE	1	3	0	0	1	0	0	0	0	2	0	0	0	0	0	0	0	0	0	0	0	0	0	0	0	0	0	0	0	0	0	0	0	0	0	0	0	0	0	0	0	0	0	0	0	0	0	0	0	0	0	0	0	0	0	0	0	0	0	0	0	0	0	0	0	0	0	39.95	FALSE	FALSE	FALSE	405	0.02
ZNF536p.Glu727Lys	ZNF536	0.0198363	0.0155958	0	0.0452147							0.0285937	0.0287936	Lys	Glu	TRUE		3	0	0	1	0	0	0	0	2	0	0	0	0	0	0	0	0	0	0	0	0	0	0	0	0	0	0	0	0	0	0	0	0	0	0	0	0	0	0	0	0	0	0	0	0	0	0	0	0	0	0	0	0	0	0	0	0	0	0	0	0	0	0	0	0	0	40.46	FALSE	FALSE	FALSE	405	0.02
ZNF546p.Arg293Ile	ZNF546	0.0198363	0.0155958	0	0.0460924							0.0285937	0.0287936	Ile	Arg	FALSE		3	0	0	1	0	0	0	0	2	0	0	0	0	0	0	0	0	0	0	0	0	0	0	0	0	0	0	0	0	0	0	0	0	0	0	0	0	0	0	0	0	0	0	0	0	0	0	0	0	0	0	0	0	0	0	0	0	0	0	0	0	0	0	0	0	0	39.92	FALSE	FALSE	FALSE	405	0.02
ZNF547p.Arg182Ile	ZNF547	0.0198363	0.0155958	0	0.0460924							0.0285937	0.0287936	Ile	Arg	FALSE		3	0	0	1	0	0	0	0	2	0	0	0	0	0	0	0	0	0	0	0	0	0	0	0	0	0	0	0	0	0	0	0	0	0	0	0	0	0	0	0	0	0	0	0	0	0	0	0	0	0	0	0	0	0	0	0	0	0	0	0	0	0	0	0	0	0	39.88	FALSE	FALSE	FALSE	405	0.02
ZNF549p.Thr133Met	ZNF549	0.0198363	0.0155958	0	0.0460924							0.0285937	0.0287936	Met	Thr	FALSE		3	0	0	1	0	0	0	0	2	0	0	0	0	0	0	0	0	0	0	0	0	0	0	0	0	0	0	0	0	0	0	0	0	0	0	0	0	0	0	0	0	0	0	0	0	0	0	0	0	0	0	0	0	0	0	0	0	0	0	0	0	0	0	0	0	0	38.67	FALSE	FALSE	FALSE	405	0.02
ZNF559p.Glu220Lys	ZNF559	0.0198363	0.0155958	0	0.0460924							0.0285937	0.0287936	Lys	Glu	TRUE		3	0	0	1	0	0	0	0	2	0	0	0	0	0	0	0	0	0	0	0	0	0	0	0	0	0	0	0	0	0	0	0	0	0	0	0	0	0	0	0	0	0	0	0	0	0	0	0	0	0	0	0	0	0	0	0	0	0	0	0	0	0	0	0	0	0	39.48	FALSE	FALSE	FALSE	405	0.02
ZNF559p.Lys48Asn	ZNF559	0.0198363	0.0155958	0	0.0460924							0.0285937	0.0287936	Asn	Lys	FALSE		3	0	0	1	0	0	0	0	2	0	0	0	0	0	0	0	0	0	0	0	0	0	0	0	0	0	0	0	0	0	0	0	0	0	0	0	0	0	0	0	0	0	0	0	0	0	0	0	0	0	0	0	0	0	0	0	0	0	0	0	0	0	0	0	0	0	40.44	FALSE	FALSE	FALSE	405	0.02
ZNF564p.Arg465Gln	ZNF564	0.0198363	0.0155958	0	0.0460924							0.0285937	0.0287936	Gln	Arg	FALSE		3	0	0	1	0	0	0	0	2	0	0	0	0	0	0	0	0	0	0	0	0	0	0	0	0	0	0	0	0	0	0	0	0	0	0	0	0	0	0	0	0	0	0	0	0	0	0	0	0	0	0	0	0	0	0	0	0	0	0	0	0	0	0	0	0	0	40.83	FALSE	FALSE	FALSE	405	0.02
ZNF567p.Thr553Met	ZNF567	0.0198363	0.0155958	0	0.0460924							0.0285937	0.0287936	Met	Thr	FALSE		3	0	0	1	0	0	0	0	2	0	0	0	0	0	0	0	0	0	0	0	0	0	0	0	0	0	0	0	0	0	0	0	0	0	0	0	0	0	0	0	0	0	0	0	0	0	0	0	0	0	0	0	0	0	0	0	0	0	0	0	0	0	0	0	0	0	40.11	FALSE	FALSE	FALSE	405	0.02
ZNF571p.Arg550Ile	ZNF571	0.0198363	0.0155958	0	0.0460924							0.0285937	0.0287936	Ile	Arg	FALSE		3	0	0	1	0	0	0	0	2	0	0	0	0	0	0	0	0	0	0	0	0	0	0	0	0	0	0	0	0	0	0	0	0	0	0	0	0	0	0	0	0	0	0	0	0	0	0	0	0	0	0	0	0	0	0	0	0	0	0	0	0	0	0	0	0	0	39.83	FALSE	FALSE	FALSE	405	0.02
ZNF587Bp.Arg315His	ZNF587B	0.0198363	0.0155958	0	0.0452147							0.0285937	0.0287936	His	Arg	TRUE		3	0	0	1	0	0	0	0	2	0	0	0	0	0	0	0	0	0	0	0	0	0	0	0	0	0	0	0	0	0	0	0	0	0	0	0	0	0	0	0	0	0	0	0	0	0	0	0	0	0	0	0	0	0	0	0	0	0	0	0	0	0	0	0	0	0	40.03	FALSE	FALSE	FALSE	405	0.02
ZNF594p.Arg287Ile	ZNF594	0.0198363	0.0155958	0	0.0460924							0.0285937	0.0287936	Ile	Arg	FALSE		3	0	0	1	0	0	0	0	2	0	0	0	0	0	0	0	0	0	0	0	0	0	0	0	0	0	0	0	0	0	0	0	0	0	0	0	0	0	0	0	0	0	0	0	0	0	0	0	0	0	0	0	0	0	0	0	0	0	0	0	0	0	0	0	0	0	39.29	FALSE	FALSE	FALSE	405	0.02
ZNF600p.Arg350Ile	ZNF600	0.0198363	0.0155958	0	0.0460924							0.0285937	0.0287936	Ile	Arg	FALSE		3	0	0	1	0	0	0	0	2	0	0	0	0	0	0	0	0	0	0	0	0	0	0	0	0	0	0	0	0	0	0	0	0	0	0	0	0	0	0	0	0	0	0	0	0	0	0	0	0	0	0	0	0	0	0	0	0	0	0	0	0	0	0	0	0	0	39.19	FALSE	FALSE	FALSE	405	0.02
ZNF609p.Asp41Asn	ZNF609	0.0198363	0.0155958	0	0.0460924							0.0285937	0.0287936	Asn	Asp	FALSE		3	0	0	1	0	0	0	0	2	0	0	0	0	0	0	0	0	0	0	0	0	0	0	0	0	0	0	0	0	0	0	0	0	0	0	0	0	0	0	0	0	0	0	0	0	0	0	0	0	0	0	0	0	0	0	0	0	0	0	0	0	0	0	0	0	0	40.07	FALSE	FALSE	FALSE	405	0.02
ZNF611p.Arg362Ile	ZNF611	0.0198363	0.0155958	0	0.0460924							0.0285937	0.0287936	Ile	Arg	FALSE		3	0	0	1	0	0	0	0	2	0	0	0	0	0	0	0	0	0	0	0	0	0	0	0	0	0	0	0	0	0	0	0	0	0	0	0	0	0	0	0	0	0	0	0	0	0	0	0	0	0	0	0	0	0	0	0	0	0	0	0	0	0	0	0	0	0	38.99	FALSE	FALSE	FALSE	405	0.02
ZNF620p.Arg272Ile	ZNF620	0.0198363	0.0155958	0	0.0460924							0.0285937	0.0287936	Ile	Arg	FALSE		3	0	0	1	0	0	0	0	2	0	0	0	0	0	0	0	0	0	0	0	0	0	0	0	0	0	0	0	0	0	0	0	0	0	0	0	0	0	0	0	0	0	0	0	0	0	0	0	0	0	0	0	0	0	0	0	0	0	0	0	0	0	0	0	0	0	39.02	FALSE	FALSE	FALSE	405	0.02
ZNF623p.Arg301His	ZNF623	0.0198363	0.0155958	0	0.0460924							0.0285937	0.0287936	His	Arg	TRUE		3	0	0	1	0	0	0	0	2	0	0	0	0	0	0	0	0	0	0	0	0	0	0	0	0	0	0	0	0	0	0	0	0	0	0	0	0	0	0	0	0	0	0	0	0	0	0	0	0	0	0	0	0	0	0	0	0	0	0	0	0	0	0	0	0	0	40.01	FALSE	FALSE	FALSE	405	0.02
ZNF625p.Arg239Ile	ZNF625	0.0198363	0.0155958	0	0.0460924							0.0285937	0.0287936	Ile	Arg	FALSE		3	0	0	1	0	0	0	0	2	0	0	0	0	0	0	0	0	0	0	0	0	0	0	0	0	0	0	0	0	0	0	0	0	0	0	0	0	0	0	0	0	0	0	0	0	0	0	0	0	0	0	0	0	0	0	0	0	0	0	0	0	0	0	0	0	0	39.97	FALSE	FALSE	FALSE	405	0.02
ZNF630p.Arg507Ile	ZNF630	0.0198363	0.0155958	0	0.0460924							0.0285937	0.0287936	Ile	Arg	FALSE		3	0	0	1	0	0	0	0	2	0	0	0	0	0	0	0	0	0	0	0	0	0	0	0	0	0	0	0	0	0	0	0	0	0	0	0	0	0	0	0	0	0	0	0	0	0	0	0	0	0	0	0	0	0	0	0	0	0	0	0	0	0	0	0	0	0	39.89	FALSE	FALSE	FALSE	405	0.02
ZNF638p.Ser1272Leu	ZNF638	0.0198363	0.0155958	0	0.0460924							0.0285937	0.0287936	Leu	Ser	FALSE		3	0	0	1	0	0	0	0	2	0	0	0	0	0	0	0	0	0	0	0	0	0	0	0	0	0	0	0	0	0	0	0	0	0	0	0	0	0	0	0	0	0	0	0	0	0	0	0	0	0	0	0	0	0	0	0	0	0	0	0	0	0	0	0	0	0	38.79	FALSE	FALSE	FALSE	405	0.02
ZNF658p.His708Asn	ZNF658	0.0198363	0.0155958	0	0.0452147							0.0285937	0.0287936	Asn	His	FALSE		3	0	0	1	0	0	0	0	2	0	0	0	0	0	0	0	0	0	0	0	0	0	0	0	0	0	0	0	0	0	0	0	0	0	0	0	0	0	0	0	0	0	0	0	0	0	0	0	0	0	0	0	0	0	0	0	0	0	0	0	0	0	0	0	0	0	40.06	FALSE	FALSE	FALSE	405	0.02
ZNF670p.Arg353Gln	ZNF670	0.0198363	0.0155958	0	0.0460924							0.0285937	0.0287936	Gln	Arg	FALSE		3	0	0	1	0	0	0	0	2	0	0	0	0	0	0	0	0	0	0	0	0	0	0	0	0	0	0	0	0	0	0	0	0	0	0	0	0	0	0	0	0	0	0	0	0	0	0	0	0	0	0	0	0	0	0	0	0	0	0	0	0	0	0	0	0	0	39.74	FALSE	FALSE	FALSE	405	0.02
ZNF676p.Arg553Ile	ZNF676	0.0198363	0.0155958	0	0.0460924							0.0285937	0.0287936	Ile	Arg	FALSE		3	0	0	1	0	0	0	0	2	0	0	0	0	0	0	0	0	0	0	0	0	0	0	0	0	0	0	0	0	0	0	0	0	0	0	0	0	0	0	0	0	0	0	0	0	0	0	0	0	0	0	0	0	0	0	0	0	0	0	0	0	0	0	0	0	0	39.98	FALSE	FALSE	FALSE	405	0.02
ZNF677p.Arg367Ile	ZNF677	0.0198363	0.0155958	0	0.0452147							0.0285937	0.0287936	Ile	Arg	FALSE		3	0	0	1	0	0	0	0	2	0	0	0	0	0	0	0	0	0	0	0	0	0	0	0	0	0	0	0	0	0	0	0	0	0	0	0	0	0	0	0	0	0	0	0	0	0	0	0	0	0	0	0	0	0	0	0	0	0	0	0	0	0	0	0	0	0	40.99	FALSE	FALSE	FALSE	405	0.02
ZNF679p.Phe25Leu	ZNF679	0.0198363	0.0155958	0	0.0460924							0.0285937	0.0287936	Leu	Phe	FALSE		3	0	0	1	0	0	0	0	2	0	0	0	0	0	0	0	0	0	0	0	0	0	0	0	0	0	0	0	0	0	0	0	0	0	0	0	0	0	0	0	0	0	0	0	0	0	0	0	0	0	0	0	0	0	0	0	0	0	0	0	0	0	0	0	0	0	39.78	FALSE	FALSE	FALSE	405	0.02
ZNF681p.Arg517Gln	ZNF681	0.0198363	0.0155958	0	0.0452147							0.0285937	0.0287936	Gln	Arg	FALSE		3	0	0	1	0	0	0	0	2	0	0	0	0	0	0	0	0	0	0	0	0	0	0	0	0	0	0	0	0	0	0	0	0	0	0	0	0	0	0	0	0	0	0	0	0	0	0	0	0	0	0	0	0	0	0	0	0	0	0	0	0	0	0	0	0	0	39.52	FALSE	FALSE	FALSE	405	0.02
ZNF692p.Arg323Ile	ZNF692	0.0198363	0.0155958	0	0.0460924							0.0285937	0.0287936	Ile	Arg	FALSE		3	0	0	1	0	0	0	0	2	0	0	0	0	0	0	0	0	0	0	0	0	0	0	0	0	0	0	0	0	0	0	0	0	0	0	0	0	0	0	0	0	0	0	0	0	0	0	0	0	0	0	0	0	0	0	0	0	0	0	0	0	0	0	0	0	0	39.63	FALSE	FALSE	FALSE	405	0.02
ZNF695p.Arg123Cys	ZNF695	0.0198363	0.0155958	0	0.0460924							0.0285937	0.0287936	Cys	Arg	TRUE		3	0	0	1	0	0	0	0	2	0	0	0	0	0	0	0	0	0	0	0	0	0	0	0	0	0	0	0	0	0	0	0	0	0	0	0	0	0	0	0	0	0	0	0	0	0	0	0	0	0	0	0	0	0	0	0	0	0	0	0	0	0	0	0	0	0	40.44	FALSE	FALSE	FALSE	405	0.02
ZNF695p.Arg456Ile	ZNF695	0.0198363	0.0155958	0	0.0452147							0.0285937	0.0287936	Ile	Arg	FALSE		3	0	0	1	0	0	0	0	2	0	0	0	0	0	0	0	0	0	0	0	0	0	0	0	0	0	0	0	0	0	0	0	0	0	0	0	0	0	0	0	0	0	0	0	0	0	0	0	0	0	0	0	0	0	0	0	0	0	0	0	0	0	0	0	0	0	39.59	FALSE	FALSE	FALSE	405	0.02
ZNF709p.Arg548Gln	ZNF709	0.0198363	0.0155958	0	0.0460924							0.0285937	0.0287936	Gln	Arg	FALSE		3	0	0	1	0	0	0	0	2	0	0	0	0	0	0	0	0	0	0	0	0	0	0	0	0	0	0	0	0	0	0	0	0	0	0	0	0	0	0	0	0	0	0	0	0	0	0	0	0	0	0	0	0	0	0	0	0	0	0	0	0	0	0	0	0	0	40.8	FALSE	FALSE	FALSE	405	0.02
ZNF70p.Arg244Ile	ZNF70	0.0198363	0.0155958	0	0.0460924							0.0285937	0.0287936	Ile	Arg	FALSE		3	0	0	1	0	0	0	0	2	0	0	0	0	0	0	0	0	0	0	0	0	0	0	0	0	0	0	0	0	0	0	0	0	0	0	0	0	0	0	0	0	0	0	0	0	0	0	0	0	0	0	0	0	0	0	0	0	0	0	0	0	0	0	0	0	0	39.62	FALSE	FALSE	FALSE	405	0.02
ZNF721p.Arg353Ile	ZNF721	0.0198363	0.0155958	0	0.0460924							0.0285937	0.0287936	Ile	Arg	FALSE		3	0	0	1	0	0	0	0	2	0	0	0	0	0	0	0	0	0	0	0	0	0	0	0	0	0	0	0	0	0	0	0	0	0	0	0	0	0	0	0	0	0	0	0	0	0	0	0	0	0	0	0	0	0	0	0	0	0	0	0	0	0	0	0	0	0	39.72	FALSE	FALSE	FALSE	405	0.02
ZNF728p.Arg193Ile	ZNF728	0.0198363	0.0155958	0	0.0460924							0.0285937	0.0287936	Ile	Arg	FALSE		3	0	0	1	0	0	0	0	2	0	0	0	0	0	0	0	0	0	0	0	0	0	0	0	0	0	0	0	0	0	0	0	0	0	0	0	0	0	0	0	0	0	0	0	0	0	0	0	0	0	0	0	0	0	0	0	0	0	0	0	0	0	0	0	0	0	39.81	FALSE	FALSE	FALSE	405	0.02
ZNF737p.Arg501Ile	ZNF737	0.0198363	0.0155958	0	0.0452147							0.0285937	0.0287936	Ile	Arg	FALSE		3	0	0	1	0	0	0	0	2	0	0	0	0	0	0	0	0	0	0	0	0	0	0	0	0	0	0	0	0	0	0	0	0	0	0	0	0	0	0	0	0	0	0	0	0	0	0	0	0	0	0	0	0	0	0	0	0	0	0	0	0	0	0	0	0	0	39.69	FALSE	FALSE	FALSE	405	0.02
ZNF740p.Arg137Cys	ZNF740	0.0198363	0.0155958	0	0.0460924							0.0285937	0.0287936	Cys	Arg	TRUE		3	0	0	1	0	0	0	0	2	0	0	0	0	0	0	0	0	0	0	0	0	0	0	0	0	0	0	0	0	0	0	0	0	0	0	0	0	0	0	0	0	0	0	0	0	0	0	0	0	0	0	0	0	0	0	0	0	0	0	0	0	0	0	0	0	0	38.87	FALSE	FALSE	FALSE	405	0.02
ZNF75Ap.Arg134Ile	ZNF75A	0.0198363	0.0155958	0	0.0452147							0.0285937	0.0287936	Ile	Arg	FALSE		3	0	0	1	0	0	0	0	2	0	0	0	0	0	0	0	0	0	0	0	0	0	0	0	0	0	0	0	0	0	0	0	0	0	0	0	0	0	0	0	0	0	0	0	0	0	0	0	0	0	0	0	0	0	0	0	0	0	0	0	0	0	0	0	0	0	40.21	FALSE	FALSE	FALSE	405	0.02
ZNF75Ap.Arg237Ile	ZNF75A	0.0198363	0.0155958	0	0.0452147							0.0285937	0.0287936	Ile	Arg	FALSE		3	0	0	1	0	0	0	0	2	0	0	0	0	0	0	0	0	0	0	0	0	0	0	0	0	0	0	0	0	0	0	0	0	0	0	0	0	0	0	0	0	0	0	0	0	0	0	0	0	0	0	0	0	0	0	0	0	0	0	0	0	0	0	0	0	0	40.3	FALSE	FALSE	FALSE	405	0.02
ZNF765p.Arg514Ile	ZNF765	0.0198363	0.0155958	0	0.0460924							0.0285937	0.0287936	Ile	Arg	FALSE		3	0	0	1	0	0	0	0	2	0	0	0	0	0	0	0	0	0	0	0	0	0	0	0	0	0	0	0	0	0	0	0	0	0	0	0	0	0	0	0	0	0	0	0	0	0	0	0	0	0	0	0	0	0	0	0	0	0	0	0	0	0	0	0	0	0	40.24	FALSE	FALSE	FALSE	405	0.02
ZNF766p.Glu177Ter	ZNF766	0.0198363	0.0155958	0	0.0460924							0.0285937	0.0287936	Ter	Glu	FALSE		3	0	0	1	0	0	0	0	2	0	0	0	0	0	0	0	0	0	0	0	0	0	0	0	0	0	0	0	0	0	0	0	0	0	0	0	0	0	0	0	0	0	0	0	0	0	0	0	0	0	0	0	0	0	0	0	0	0	0	0	0	0	0	0	0	0	40.23	FALSE	FALSE	FALSE	405	0.02
ZNF770p.Arg635Gln	ZNF770	0.0198363	0.0155958	0	0.0460924							0.0285937	0.0287936	Gln	Arg	FALSE		3	0	0	1	0	0	0	0	2	0	0	0	0	0	0	0	0	0	0	0	0	0	0	0	0	0	0	0	0	0	0	0	0	0	0	0	0	0	0	0	0	0	0	0	0	0	0	0	0	0	0	0	0	0	0	0	0	0	0	0	0	0	0	0	0	0	40.11	FALSE	FALSE	FALSE	405	0.02
ZNF777p.Arg599Cys	ZNF777	0.0198363	0.0155958	0	0.0460924							0.0285937	0.0287936	Cys	Arg	TRUE		3	0	0	1	0	0	0	0	2	0	0	0	0	0	0	0	0	0	0	0	0	0	0	0	0	0	0	0	0	0	0	0	0	0	0	0	0	0	0	0	0	0	0	0	0	0	0	0	0	0	0	0	0	0	0	0	0	0	0	0	0	0	0	0	0	0	40.37	FALSE	FALSE	FALSE	405	0.02
ZNF778p.Ala41Val	ZNF778	0.0198363	0.0155958	0	0.0460924							0.0285937	0.0287936	Val	Ala	FALSE		3	0	0	1	0	0	0	0	2	0	0	0	0	0	0	0	0	0	0	0	0	0	0	0	0	0	0	0	0	0	0	0	0	0	0	0	0	0	0	0	0	0	0	0	0	0	0	0	0	0	0	0	0	0	0	0	0	0	0	0	0	0	0	0	0	0	39.29	FALSE	FALSE	FALSE	405	0.02
ZNF782p.Arg666Ile	ZNF782	0.0198363	0.0155958	0	0.0460924							0.0285937	0.0287936	Ile	Arg	FALSE		3	0	0	1	0	0	0	0	2	0	0	0	0	0	0	0	0	0	0	0	0	0	0	0	0	0	0	0	0	0	0	0	0	0	0	0	0	0	0	0	0	0	0	0	0	0	0	0	0	0	0	0	0	0	0	0	0	0	0	0	0	0	0	0	0	0	39.66	FALSE	FALSE	FALSE	405	0.02
ZNF804Bp.Arg188Ter	ZNF804B	0.0198363	0.0155958	0	0.0452147							0.0285937	0.0287936	Ter	Arg	FALSE		3	0	0	1	0	0	0	0	2	0	0	0	0	0	0	0	0	0	0	0	0	0	0	0	0	0	0	0	0	0	0	0	0	0	0	0	0	0	0	0	0	0	0	0	0	0	0	0	0	0	0	0	0	0	0	0	0	0	0	0	0	0	0	0	0	0	39.93	FALSE	FALSE	FALSE	405	0.02
ZNF814p.Arg512Gln	ZNF814	0.0198363	0.0155958	0	0.0460924							0.0285937	0.0287936	Gln	Arg	FALSE		3	0	0	1	0	0	0	0	2	0	0	0	0	0	0	0	0	0	0	0	0	0	0	0	0	0	0	0	0	0	0	0	0	0	0	0	0	0	0	0	0	0	0	0	0	0	0	0	0	0	0	0	0	0	0	0	0	0	0	0	0	0	0	0	0	0	40.06	FALSE	FALSE	FALSE	405	0.02
ZNF823p.Arg376Gln	ZNF823	0.0198363	0.0155958	0	0.0460924							0.0285937	0.0287936	Gln	Arg	FALSE		3	0	0	1	0	0	0	0	2	0	0	0	0	0	0	0	0	0	0	0	0	0	0	0	0	0	0	0	0	0	0	0	0	0	0	0	0	0	0	0	0	0	0	0	0	0	0	0	0	0	0	0	0	0	0	0	0	0	0	0	0	0	0	0	0	0	39.67	FALSE	FALSE	FALSE	405	0.02
ZNF823p.Arg571Ter	ZNF823	0.0198363	0.0155958	0	0.0460924							0.0285937	0.0287936	Ter	Arg	FALSE		3	0	0	1	0	0	0	0	2	0	0	0	0	0	0	0	0	0	0	0	0	0	0	0	0	0	0	0	0	0	0	0	0	0	0	0	0	0	0	0	0	0	0	0	0	0	0	0	0	0	0	0	0	0	0	0	0	0	0	0	0	0	0	0	0	0	40.18	FALSE	FALSE	FALSE	405	0.02
ZNF831p.Arg164Gln	ZNF831	0.0198363	0.0155958	0	0.0460924							0.0285937	0.0287936	Gln	Arg	FALSE		3	0	0	1	0	0	0	0	2	0	0	0	0	0	0	0	0	0	0	0	0	0	0	0	0	0	0	0	0	0	0	0	0	0	0	0	0	0	0	0	0	0	0	0	0	0	0	0	0	0	0	0	0	0	0	0	0	0	0	0	0	0	0	0	0	0	40.45	FALSE	FALSE	FALSE	405	0.02
ZNF841p.Glu629Lys	ZNF841	0.0198363	0.0155958	0	0.0452147							0.0285937	0.0287936	Lys	Glu	TRUE		3	0	0	1	0	0	0	0	2	0	0	0	0	0	0	0	0	0	0	0	0	0	0	0	0	0	0	0	0	0	0	0	0	0	0	0	0	0	0	0	0	0	0	0	0	0	0	0	0	0	0	0	0	0	0	0	0	0	0	0	0	0	0	0	0	0	39.19	FALSE	FALSE	FALSE	405	0.02
ZNF844p.Asp492Asn	ZNF844	0.0198363	0.0155958	0	0.0452147							0.0285937	0.0287936	Asn	Asp	FALSE		3	0	0	1	0	0	0	0	2	0	0	0	0	0	0	0	0	0	0	0	0	0	0	0	0	0	0	0	0	0	0	0	0	0	0	0	0	0	0	0	0	0	0	0	0	0	0	0	0	0	0	0	0	0	0	0	0	0	0	0	0	0	0	0	0	0	39.99	FALSE	FALSE	FALSE	405	0.02
ZNF845p.Arg655Ile	ZNF845	0.0198363	0.0155958	0	0.0460924							0.0285937	0.0287936	Ile	Arg	FALSE		3	0	0	1	0	0	0	0	2	0	0	0	0	0	0	0	0	0	0	0	0	0	0	0	0	0	0	0	0	0	0	0	0	0	0	0	0	0	0	0	0	0	0	0	0	0	0	0	0	0	0	0	0	0	0	0	0	0	0	0	0	0	0	0	0	0	40.6	FALSE	FALSE	FALSE	405	0.02
ZNF879p.Lys134Asn	ZNF879	0.0198363	0.0155958	0	0.0460924							0.0285937	0.0287936	Asn	Lys	FALSE		3	0	0	1	0	0	0	0	2	0	0	0	0	0	0	0	0	0	0	0	0	0	0	0	0	0	0	0	0	0	0	0	0	0	0	0	0	0	0	0	0	0	0	0	0	0	0	0	0	0	0	0	0	0	0	0	0	0	0	0	0	0	0	0	0	0	40.5	FALSE	FALSE	FALSE	405	0.02
ZNF90p.Ala534Val	ZNF90	0.0198363	0.0155958	0	0.0460924							0.0285937	0.0287936	Val	Ala	FALSE		3	0	0	1	0	0	0	0	2	0	0	0	0	0	0	0	0	0	0	0	0	0	0	0	0	0	0	0	0	0	0	0	0	0	0	0	0	0	0	0	0	0	0	0	0	0	0	0	0	0	0	0	0	0	0	0	0	0	0	0	0	0	0	0	0	0	39.68	FALSE	FALSE	FALSE	405	0.02
ZNF90p.Arg221Ile	ZNF90	0.0198363	0.0155958	0	0.0460924							0.0285937	0.0287936	Ile	Arg	FALSE		3	0	0	1	0	0	0	0	2	0	0	0	0	0	0	0	0	0	0	0	0	0	0	0	0	0	0	0	0	0	0	0	0	0	0	0	0	0	0	0	0	0	0	0	0	0	0	0	0	0	0	0	0	0	0	0	0	0	0	0	0	0	0	0	0	0	38.2	FALSE	FALSE	FALSE	405	0.02
ZNF99p.Arg162Ile	ZNF99	0.0198363	0.0155958	0	0.0460924							0.0285937	0.0287936	Ile	Arg	FALSE		3	0	0	1	0	0	0	0	2	0	0	0	0	0	0	0	0	0	0	0	0	0	0	0	0	0	0	0	0	0	0	0	0	0	0	0	0	0	0	0	0	0	0	0	0	0	0	0	0	0	0	0	0	0	0	0	0	0	0	0	0	0	0	0	0	0	40.83	FALSE	FALSE	FALSE	405	0.02
ZNHIT1p.Arg26His	ZNHIT1	0.0198363	0.0155958	0	0.0452147							0.0285937	0.0287936	His	Arg	TRUE		3	0	0	1	0	0	0	0	2	0	0	0	0	0	0	0	0	0	0	0	0	0	0	0	0	0	0	0	0	0	0	0	0	0	0	0	0	0	0	0	0	0	0	0	0	0	0	0	0	0	0	0	0	0	0	0	0	0	0	0	0	0	0	0	0	0	40.32	FALSE	FALSE	FALSE	405	0.02
ZSCAN20p.Ala839Thr	ZSCAN20	0.0198363	0.0155958	0	0.0460924							0.0285937	0.0287936	Thr	Ala	TRUE		3	0	0	1	0	0	0	0	2	0	0	0	0	0	0	0	0	0	0	0	0	0	0	0	0	0	0	0	0	0	0	0	0	0	0	0	0	0	0	0	0	0	0	0	0	0	0	0	0	0	0	0	0	0	0	0	0	0	0	0	0	0	0	0	0	0	39.12	FALSE	FALSE	FALSE	405	0.02
ZSCAN32p.Arg95Cys	ZSCAN32	0.0198363	0.0155958	0	0.0460924							0.0285937	0.0287936	Cys	Arg	TRUE		3	0	0	1	0	0	0	0	2	0	0	0	0	0	0	0	0	0	0	0	0	0	0	0	0	0	0	0	0	0	0	0	0	0	0	0	0	0	0	0	0	0	0	0	0	0	0	0	0	0	0	0	0	0	0	0	0	0	0	0	0	0	0	0	0	0	39.46	FALSE	FALSE	FALSE	405	0.02
ZZZ3p.Arg165Gln	ZZZ3	0.0198363	0.0155958	0	0.0460924							0.0285937	0.0287936	Gln	Arg	FALSE		3	0	0	1	0	0	0	0	2	0	0	0	0	0	0	0	0	0	0	0	0	0	0	0	0	0	0	0	0	0	0	0	0	0	0	0	0	0	0	0	0	0	0	0	0	0	0	0	0	0	0	0	0	0	0	0	0	0	0	0	0	0	0	0	0	0	40.01	FALSE	FALSE	FALSE	405	0.02
ATP1A2p.Gly706Glu	ATP1A2	0.0198166	0.0155958	0	0.0468187	0.134957	0.116279			0.169779	0.169779	0.00586458	0.00959785	Glu	Gly	FALSE		3	0	0	0	0	0	1	0	0	0	0	1	0	1	0	0	0	0	0	0	0	0	0	0	0	0	0	0	0	0	0	0	0	0	0	0	0	0	0	0	0	0	0	0	0	0	0	0	0	0	0	0	0	0	0	0	0	0	0	0	0	0	0	0	0	0	37.41	FALSE	FALSE	FALSE	405	0.02
EPHA8p.Arg270Gln	EPHA8	0.0198166	0.0155958	0	0.0464558	0.134957	0.116279			0.169779	0.169779	0.00586458	0.00959785	Gln	Arg	FALSE		3	0	0	0	0	0	1	0	0	0	0	1	0	1	0	0	0	0	0	0	0	0	0	0	0	0	0	0	0	0	0	0	0	0	0	0	0	0	0	0	0	0	0	0	0	0	0	0	0	0	0	0	0	0	0	0	0	0	0	0	0	0	0	0	0	0	38.12	FALSE	FALSE	FALSE	405	0.02
EPN3p.Glu55Lys	EPN3	0.0198166	0.0155958	0	0.0455045	0.134957	0.116279			0.169779	0.169779	0.00586458	0.00959785	Lys	Glu	TRUE		3	0	0	0	0	0	1	0	0	0	0	1	0	1	0	0	0	0	0	0	0	0	0	0	0	0	0	0	0	0	0	0	0	0	0	0	0	0	0	0	0	0	0	0	0	0	0	0	0	0	0	0	0	0	0	0	0	0	0	0	0	0	0	0	0	0	37.83	FALSE	FALSE	FALSE	405	0.02
PRIMPOLp.Arg417Trp	PRIMPOL	0.0198166	0.0155958	0	0.0464558	0.134957	0.116279			0.169779	0.169779	0.00586458	0.00959785	Trp	Arg	FALSE		3	0	0	0	0	0	1	0	0	0	0	1	0	1	0	0	0	0	0	0	0	0	0	0	0	0	0	0	0	0	0	0	0	0	0	0	0	0	0	0	0	0	0	0	0	0	0	0	0	0	0	0	0	0	0	0	0	0	0	0	0	0	0	0	0	0	38.47	FALSE	FALSE	FALSE	405	0.02
SLC7A14p.Arg556Gln	SLC7A14	0.0198166	0.0155958	0	0.0458674	0.134957	0.116279			0.169779	0.169779	0.00586458	0.00959785	Gln	Arg	FALSE		3	0	0	0	0	0	1	0	0	0	0	1	0	1	0	0	0	0	0	0	0	0	0	0	0	0	0	0	0	0	0	0	0	0	0	0	0	0	0	0	0	0	0	0	0	0	0	0	0	0	0	0	0	0	0	0	0	0	0	0	0	0	0	0	0	0	37.8	FALSE	FALSE	FALSE	405	0.02
ANGEL1p.Arg505His	ANGEL1	0.0198157	0.0155958	0	0.0460718			0.0965712	0.0569801			0.0162979	0.0191957	His	Arg	TRUE		3	0	0	1	0	0	0	0	0	0	1	0	0	0	0	0	1	0	0	0	0	0	0	0	0	0	0	0	0	0	0	0	0	0	0	0	0	0	0	0	0	0	0	0	0	0	0	0	0	0	0	0	0	0	0	0	0	0	0	0	0	0	0	0	0	0	38.27	FALSE	FALSE	FALSE	405	0.02
BST1p.Ala77Val	BST1	0.0198157	0.0155958	0	0.0481408			0.0965712	0.0569801			0.0162979	0.0191957	Val	Ala	FALSE		3	0	0	1	0	0	0	0	0	0	1	0	0	0	0	0	1	0	0	0	0	0	0	0	0	0	0	0	0	0	0	0	0	0	0	0	0	0	0	0	0	0	0	0	0	0	0	0	0	0	0	0	0	0	0	0	0	0	0	0	0	0	0	0	0	0	38.73	FALSE	FALSE	FALSE	405	0.02
C11ORF35p.Ala98Val	C11ORF35	0.0198157	0.0155958	0	0.0478982			0.0965712	0.0569801			0.0162979	0.0191957	Val	Ala	FALSE		3	0	0	1	0	0	0	0	0	0	1	0	0	0	0	0	1	0	0	0	0	0	0	0	0	0	0	0	0	0	0	0	0	0	0	0	0	0	0	0	0	0	0	0	0	0	0	0	0	0	0	0	0	0	0	0	0	0	0	0	0	0	0	0	0	0	39.4	FALSE	FALSE	FALSE	405	0.02
CACNA1Hp.Arg205Trp	CACNA1H	0.0198157	0.0155958	0	0.0481408			0.0965712	0.0569801			0.0162979	0.0191957	Trp	Arg	FALSE		3	0	0	1	0	0	0	0	0	0	1	0	0	0	0	0	1	0	0	0	0	0	0	0	0	0	0	0	0	0	0	0	0	0	0	0	0	0	0	0	0	0	0	0	0	0	0	0	0	0	0	0	0	0	0	0	0	0	0	0	0	0	0	0	0	0	37.97	FALSE	FALSE	FALSE	405	0.02
CAMK2Ap.Asp385Asn	CAMK2A	0.0198157	0.0155958	0	0.0481408			0.0965712	0.0569801			0.0162979	0.0191957	Asn	Asp	FALSE		3	0	0	1	0	0	0	0	0	0	1	0	0	0	0	0	1	0	0	0	0	0	0	0	0	0	0	0	0	0	0	0	0	0	0	0	0	0	0	0	0	0	0	0	0	0	0	0	0	0	0	0	0	0	0	0	0	0	0	0	0	0	0	0	0	0	38.49	FALSE	FALSE	FALSE	405	0.02
CCDC42p.Arg106His	CCDC42	0.0198157	0.0155958	0	0.0476555			0.0965712	0.0569801			0.0162979	0.0191957	His	Arg	TRUE		3	0	0	1	0	0	0	0	0	0	1	0	0	0	0	0	1	0	0	0	0	0	0	0	0	0	0	0	0	0	0	0	0	0	0	0	0	0	0	0	0	0	0	0	0	0	0	0	0	0	0	0	0	0	0	0	0	0	0	0	0	0	0	0	0	0	38.61	FALSE	FALSE	FALSE	405	0.02
CDH22p.Arg376His	CDH22	0.0198157	0.0155958	0	0.0481408			0.0965712	0.0569801			0.0162979	0.0191957	His	Arg	TRUE		3	0	0	1	0	0	0	0	0	0	1	0	0	0	0	0	1	0	0	0	0	0	0	0	0	0	0	0	0	0	0	0	0	0	0	0	0	0	0	0	0	0	0	0	0	0	0	0	0	0	0	0	0	0	0	0	0	0	0	0	0	0	0	0	0	0	38.01	FALSE	FALSE	FALSE	405	0.02
CHST1p.Arg198His	CHST1	0.0198157	0.0155958	0	0.0481408			0.0965712	0.0569801			0.0162979	0.0191957	His	Arg	TRUE		3	0	0	1	0	0	0	0	0	0	1	0	0	0	0	0	1	0	0	0	0	0	0	0	0	0	0	0	0	0	0	0	0	0	0	0	0	0	0	0	0	0	0	0	0	0	0	0	0	0	0	0	0	0	0	0	0	0	0	0	0	0	0	0	0	0	38.49	FALSE	FALSE	FALSE	405	0.02
CLVS1p.Arg160His	CLVS1	0.0198157	0.0155958	0	0.0481408			0.0965712	0.0569801			0.0162979	0.0191957	His	Arg	TRUE		3	0	0	1	0	0	0	0	0	0	1	0	0	0	0	0	1	0	0	0	0	0	0	0	0	0	0	0	0	0	0	0	0	0	0	0	0	0	0	0	0	0	0	0	0	0	0	0	0	0	0	0	0	0	0	0	0	0	0	0	0	0	0	0	0	0	38.84	FALSE	FALSE	FALSE	405	0.02
CPAMD8p.Ala1158Thr	CPAMD8	0.0198157	0.0155958	0	0.0478982			0.0965712	0.0569801			0.0162979	0.0191957	Thr	Ala	TRUE		3	0	0	1	0	0	0	0	0	0	1	0	0	0	0	0	1	0	0	0	0	0	0	0	0	0	0	0	0	0	0	0	0	0	0	0	0	0	0	0	0	0	0	0	0	0	0	0	0	0	0	0	0	0	0	0	0	0	0	0	0	0	0	0	0	0	38.31	FALSE	FALSE	FALSE	405	0.02
CTC1p.Arg460His	CTC1	0.0198157	0.0155958	0	0.0481408			0.0965712	0.0569801			0.0162979	0.0191957	His	Arg	TRUE		3	0	0	1	0	0	0	0	0	0	1	0	0	0	0	0	1	0	0	0	0	0	0	0	0	0	0	0	0	0	0	0	0	0	0	0	0	0	0	0	0	0	0	0	0	0	0	0	0	0	0	0	0	0	0	0	0	0	0	0	0	0	0	0	0	0	38.1	FALSE	FALSE	FALSE	405	0.02
DKK1p.Arg123Cys	DKK1	0.0198157	0.0155958	0	0.0479042			0.0965712	0.0569801			0.0162979	0.0191957	Cys	Arg	TRUE		3	0	0	1	0	0	0	0	0	0	1	0	0	0	0	0	1	0	0	0	0	0	0	0	0	0	0	0	0	0	0	0	0	0	0	0	0	0	0	0	0	0	0	0	0	0	0	0	0	0	0	0	0	0	0	0	0	0	0	0	0	0	0	0	0	0	38.12	FALSE	TRUE	FALSE	405	0.02
ECE2p.Arg740Trp	ECE2	0.0198157	0.0155958	0	0.0478982			0.0965712	0.0569801			0.0162979	0.0191957	Trp	Arg	FALSE		3	0	0	1	0	0	0	0	0	0	1	0	0	0	0	0	1	0	0	0	0	0	0	0	0	0	0	0	0	0	0	0	0	0	0	0	0	0	0	0	0	0	0	0	0	0	0	0	0	0	0	0	0	0	0	0	0	0	0	0	0	0	0	0	0	0	38.93	FALSE	FALSE	FALSE	405	0.02
GAPDHSp.Arg272Trp	GAPDHS	0.0198157	0.0155958	0	0.0475369			0.0965712	0.0569801			0.0162979	0.0191957	Trp	Arg	FALSE		3	0	0	1	0	0	0	0	0	0	1	0	0	0	0	0	1	0	0	0	0	0	0	0	0	0	0	0	0	0	0	0	0	0	0	0	0	0	0	0	0	0	0	0	0	0	0	0	0	0	0	0	0	0	0	0	0	0	0	0	0	0	0	0	0	0	38.39	FALSE	FALSE	FALSE	405	0.02
GDAp.Arg294Ter	GDA	0.0198157	0.0155958	0	0.0483835			0.0965712	0.0569801			0.0162979	0.0191957	Ter	Arg	FALSE		3	0	0	1	0	0	0	0	0	0	1	0	0	0	0	0	1	0	0	0	0	0	0	0	0	0	0	0	0	0	0	0	0	0	0	0	0	0	0	0	0	0	0	0	0	0	0	0	0	0	0	0	0	0	0	0	0	0	0	0	0	0	0	0	0	0	38.72	FALSE	FALSE	FALSE	405	0.02
HECW1p.Arg1277Gln	HECW1	0.0198157	0.0155958	0	0.0481408			0.0965712	0.0569801			0.0162979	0.0191957	Gln	Arg	FALSE		3	0	0	1	0	0	0	0	0	0	1	0	0	0	0	0	1	0	0	0	0	0	0	0	0	0	0	0	0	0	0	0	0	0	0	0	0	0	0	0	0	0	0	0	0	0	0	0	0	0	0	0	0	0	0	0	0	0	0	0	0	0	0	0	0	0	37.78	FALSE	FALSE	FALSE	405	0.02
HIPK3p.Ala140Thr	HIPK3	0.0198157	0.0155958	0	0.0481408			0.0965712	0.0569801			0.0162979	0.0191957	Thr	Ala	TRUE		3	0	0	1	0	0	0	0	0	0	1	0	0	0	0	0	1	0	0	0	0	0	0	0	0	0	0	0	0	0	0	0	0	0	0	0	0	0	0	0	0	0	0	0	0	0	0	0	0	0	0	0	0	0	0	0	0	0	0	0	0	0	0	0	0	0	38.43	FALSE	FALSE	FALSE	405	0.02
IBTKp.Val190Met	IBTK	0.0198157	0.0155958	0	0.0476555			0.0965712	0.0569801			0.0162979	0.0191957	Met	Val	FALSE		3	0	0	1	0	0	0	0	0	0	1	0	0	0	0	0	1	0	0	0	0	0	0	0	0	0	0	0	0	0	0	0	0	0	0	0	0	0	0	0	0	0	0	0	0	0	0	0	0	0	0	0	0	0	0	0	0	0	0	0	0	0	0	0	0	0	39.05	FALSE	FALSE	FALSE	405	0.02
IFIT2p.Arg251His	IFIT2	0.0198157	0.0155958	0	0.0478982			0.0965712	0.0569801			0.0162979	0.0191957	His	Arg	TRUE		3	0	0	1	0	0	0	0	0	0	1	0	0	0	0	0	1	0	0	0	0	0	0	0	0	0	0	0	0	0	0	0	0	0	0	0	0	0	0	0	0	0	0	0	0	0	0	0	0	0	0	0	0	0	0	0	0	0	0	0	0	0	0	0	0	0	38.34	FALSE	FALSE	FALSE	405	0.02
IL7Rp.Thr327Met	IL7R	0.0198157	0.0155958	0	0.0481408			0.0965712	0.0569801			0.0162979	0.0191957	Met	Thr	FALSE	1	3	0	0	1	0	0	0	0	0	0	1	0	0	0	0	0	1	0	0	0	0	0	0	0	0	0	0	0	0	0	0	0	0	0	0	0	0	0	0	0	0	0	0	0	0	0	0	0	0	0	0	0	0	0	0	0	0	0	0	0	0	0	0	0	0	0	37.57	FALSE	FALSE	FALSE	405	0.02
LRP2BPp.Ala282Thr	LRP2BP	0.0198157	0.0155958	0	0.0475399			0.0965712	0.0569801			0.0162979	0.0191957	Thr	Ala	TRUE		3	0	0	1	0	0	0	0	0	0	1	0	0	0	0	0	1	0	0	0	0	0	0	0	0	0	0	0	0	0	0	0	0	0	0	0	0	0	0	0	0	0	0	0	0	0	0	0	0	0	0	0	0	0	0	0	0	0	0	0	0	0	0	0	0	0	38.01	FALSE	FALSE	FALSE	405	0.02
MAATS1p.Arg303His	MAATS1	0.0198157	0.0155958	0	0.0481408			0.0965712	0.0569801			0.0162979	0.0191957	His	Arg	TRUE		3	0	0	1	0	0	0	0	0	0	1	0	0	0	0	0	1	0	0	0	0	0	0	0	0	0	0	0	0	0	0	0	0	0	0	0	0	0	0	0	0	0	0	0	0	0	0	0	0	0	0	0	0	0	0	0	0	0	0	0	0	0	0	0	0	0	38.33	FALSE	FALSE	FALSE	405	0.02
MAGI2p.Pro565Leu	MAGI2	0.0198157	0.0155958	0	0.0481408			0.0965712	0.0569801			0.0162979	0.0191957	Leu	Pro	FALSE		3	0	0	1	0	0	0	0	0	0	1	0	0	0	0	0	1	0	0	0	0	0	0	0	0	0	0	0	0	0	0	0	0	0	0	0	0	0	0	0	0	0	0	0	0	0	0	0	0	0	0	0	0	0	0	0	0	0	0	0	0	0	0	0	0	0	38.45	FALSE	FALSE	FALSE	405	0.02
MB21D2p.Arg288Trp	MB21D2	0.0198157	0.0155958	0	0.0472943			0.0965712	0.0569801			0.0162979	0.0191957	Trp	Arg	FALSE	2	3	0	0	1	0	0	0	0	0	0	1	0	0	0	0	0	1	0	0	0	0	0	0	0	0	0	0	0	0	0	0	0	0	0	0	0	0	0	0	0	0	0	0	0	0	0	0	0	0	0	0	0	0	0	0	0	0	0	0	0	0	0	0	0	0	0	38.74	FALSE	FALSE	FALSE	405	0.02
MEIS3p.Arg262Ter	MEIS3	0.0198157	0.0155958	0	0.0463269			0.0965712	0.0569801			0.0162979	0.0191957	Ter	Arg	FALSE		3	0	0	1	0	0	0	0	0	0	1	0	0	0	0	0	1	0	0	0	0	0	0	0	0	0	0	0	0	0	0	0	0	0	0	0	0	0	0	0	0	0	0	0	0	0	0	0	0	0	0	0	0	0	0	0	0	0	0	0	0	0	0	0	0	0	38.95	FALSE	FALSE	FALSE	405	0.02
MTHFD1p.Asp890Asn	MTHFD1	0.0198157	0.0155958	0	0.0478982			0.0965712	0.0569801			0.0162979	0.0191957	Asn	Asp	FALSE		3	0	0	1	0	0	0	0	0	0	1	0	0	0	0	0	1	0	0	0	0	0	0	0	0	0	0	0	0	0	0	0	0	0	0	0	0	0	0	0	0	0	0	0	0	0	0	0	0	0	0	0	0	0	0	0	0	0	0	0	0	0	0	0	0	0	37.71	FALSE	FALSE	FALSE	405	0.02
NMD3p.Gly372Arg	NMD3	0.0198157	0.0155958	0	0.0476616			0.0965712	0.0569801			0.0162979	0.0191957	Arg	Gly	TRUE		3	0	0	1	0	0	0	0	0	0	1	0	0	0	0	0	1	0	0	0	0	0	0	0	0	0	0	0	0	0	0	0	0	0	0	0	0	0	0	0	0	0	0	0	0	0	0	0	0	0	0	0	0	0	0	0	0	0	0	0	0	0	0	0	0	0	38.99	FALSE	FALSE	FALSE	405	0.02
NUDCp.Arg205Gln	NUDC	0.0198157	0.0155958	0	0.0463145			0.0965712	0.0569801			0.0162979	0.0191957	Gln	Arg	FALSE		3	0	0	1	0	0	0	0	0	0	1	0	0	0	0	0	1	0	0	0	0	0	0	0	0	0	0	0	0	0	0	0	0	0	0	0	0	0	0	0	0	0	0	0	0	0	0	0	0	0	0	0	0	0	0	0	0	0	0	0	0	0	0	0	0	0	38.81	FALSE	FALSE	FALSE	405	0.02
NUP98p.Arg1380His	NUP98	0.0198157	0.0155958	0	0.0460718			0.0965712	0.0569801			0.0162979	0.0191957	His	Arg	TRUE	1	3	0	0	1	0	0	0	0	0	0	1	0	0	0	0	0	1	0	0	0	0	0	0	0	0	0	0	0	0	0	0	0	0	0	0	0	0	0	0	0	0	0	0	0	0	0	0	0	0	0	0	0	0	0	0	0	0	0	0	0	0	0	0	0	0	0	38.38	FALSE	FALSE	FALSE	405	0.02
OCA2p.Val553Ile	OCA2	0.0198157	0.0155958	0	0.0479042			0.0965712	0.0569801			0.0162979	0.0191957	Ile	Val	FALSE		3	0	0	1	0	0	0	0	0	0	1	0	0	0	0	0	1	0	0	0	0	0	0	0	0	0	0	0	0	0	0	0	0	0	0	0	0	0	0	0	0	0	0	0	0	0	0	0	0	0	0	0	0	0	0	0	0	0	0	0	0	0	0	0	0	0	38.93	FALSE	FALSE	FALSE	405	0.02
OR2T8p.Gly86Arg	OR2T8	0.0198157	0.0155958	0	0.0460718			0.0965712	0.0569801			0.0162979	0.0191957	Arg	Gly	TRUE		3	0	0	1	0	0	0	0	0	0	1	0	0	0	0	0	1	0	0	0	0	0	0	0	0	0	0	0	0	0	0	0	0	0	0	0	0	0	0	0	0	0	0	0	0	0	0	0	0	0	0	0	0	0	0	0	0	0	0	0	0	0	0	0	0	0	39.11	FALSE	FALSE	FALSE	405	0.02
OR52E4p.Arg235Gln	OR52E4	0.0198157	0.0155958	0	0.0481408			0.0965712	0.0569801			0.0162979	0.0191957	Gln	Arg	FALSE		3	0	0	1	0	0	0	0	0	0	1	0	0	0	0	0	1	0	0	0	0	0	0	0	0	0	0	0	0	0	0	0	0	0	0	0	0	0	0	0	0	0	0	0	0	0	0	0	0	0	0	0	0	0	0	0	0	0	0	0	0	0	0	0	0	0	38.25	FALSE	FALSE	FALSE	405	0.02
PAN2p.Arg142Cys	PAN2	0.0198157	0.0155958	0	0.0481408			0.0965712	0.0569801			0.0162979	0.0191957	Cys	Arg	TRUE		3	0	0	1	0	0	0	0	0	0	1	0	0	0	0	0	1	0	0	0	0	0	0	0	0	0	0	0	0	0	0	0	0	0	0	0	0	0	0	0	0	0	0	0	0	0	0	0	0	0	0	0	0	0	0	0	0	0	0	0	0	0	0	0	0	0	38.06	FALSE	FALSE	FALSE	405	0.02
PCDHA11p.Arg497Gln	PCDHA11	0.0198157	0.0155958	0	0.0478982			0.0965712	0.0569801			0.0162979	0.0191957	Gln	Arg	FALSE		3	0	0	1	0	0	0	0	0	0	1	0	0	0	0	0	1	0	0	0	0	0	0	0	0	0	0	0	0	0	0	0	0	0	0	0	0	0	0	0	0	0	0	0	0	0	0	0	0	0	0	0	0	0	0	0	0	0	0	0	0	0	0	0	0	0	38.71	FALSE	FALSE	FALSE	405	0.02
PCDHA1p.Glu639Lys	PCDHA1	0.0198157	0.0155958	0	0.0460718			0.0965712	0.0569801			0.0162979	0.0191957	Lys	Glu	TRUE		3	0	0	1	0	0	0	0	0	0	1	0	0	0	0	0	1	0	0	0	0	0	0	0	0	0	0	0	0	0	0	0	0	0	0	0	0	0	0	0	0	0	0	0	0	0	0	0	0	0	0	0	0	0	0	0	0	0	0	0	0	0	0	0	0	0	39.18	FALSE	FALSE	FALSE	405	0.02
PCDHA8p.Val374Met	PCDHA8	0.0198157	0.0155958	0	0.0478982			0.0965712	0.0569801			0.0162979	0.0191957	Met	Val	FALSE		3	0	0	1	0	0	0	0	0	0	1	0	0	0	0	0	1	0	0	0	0	0	0	0	0	0	0	0	0	0	0	0	0	0	0	0	0	0	0	0	0	0	0	0	0	0	0	0	0	0	0	0	0	0	0	0	0	0	0	0	0	0	0	0	0	0	38.94	FALSE	FALSE	FALSE	405	0.02
PCDHAC1p.Ala197Thr	PCDHAC1	0.0198157	0.0155958	0	0.0481408			0.0965712	0.0569801			0.0162979	0.0191957	Thr	Ala	TRUE		3	0	0	1	0	0	0	0	0	0	1	0	0	0	0	0	1	0	0	0	0	0	0	0	0	0	0	0	0	0	0	0	0	0	0	0	0	0	0	0	0	0	0	0	0	0	0	0	0	0	0	0	0	0	0	0	0	0	0	0	0	0	0	0	0	0	38.67	FALSE	FALSE	FALSE	405	0.02
PCDHB8p.Ala468Thr	PCDHB8	0.0198157	0.0155958	0	0.0478982			0.0965712	0.0569801			0.0162979	0.0191957	Thr	Ala	TRUE		3	0	0	1	0	0	0	0	0	0	1	0	0	0	0	0	1	0	0	0	0	0	0	0	0	0	0	0	0	0	0	0	0	0	0	0	0	0	0	0	0	0	0	0	0	0	0	0	0	0	0	0	0	0	0	0	0	0	0	0	0	0	0	0	0	0	38.88	FALSE	FALSE	FALSE	405	0.02
PCDHGC3p.Arg187Trp	PCDHGC3	0.0198157	0.0155958	0	0.0478982			0.0965712	0.0569801			0.0162979	0.0191957	Trp	Arg	FALSE		3	0	0	1	0	0	0	0	0	0	1	0	0	0	0	0	1	0	0	0	0	0	0	0	0	0	0	0	0	0	0	0	0	0	0	0	0	0	0	0	0	0	0	0	0	0	0	0	0	0	0	0	0	0	0	0	0	0	0	0	0	0	0	0	0	0	38.26	FALSE	FALSE	FALSE	405	0.02
SGK2p.Arg336Trp	SGK2	0.0198157	0.0155958	0	0.0478982			0.0965712	0.0569801			0.0162979	0.0191957	Trp	Arg	FALSE		3	0	0	1	0	0	0	0	0	0	1	0	0	0	0	0	1	0	0	0	0	0	0	0	0	0	0	0	0	0	0	0	0	0	0	0	0	0	0	0	0	0	0	0	0	0	0	0	0	0	0	0	0	0	0	0	0	0	0	0	0	0	0	0	0	0	39.13	FALSE	FALSE	FALSE	405	0.02
SLC19A3p.Val435Ala	SLC19A3	0.0198157	0.0155958	0	0.0481408			0.0965712	0.0569801			0.0162979	0.0191957	Ala	Val	FALSE		3	0	0	1	0	0	0	0	0	0	1	0	0	0	0	0	1	0	0	0	0	0	0	0	0	0	0	0	0	0	0	0	0	0	0	0	0	0	0	0	0	0	0	0	0	0	0	0	0	0	0	0	0	0	0	0	0	0	0	0	0	0	0	0	0	0	37.66	FALSE	FALSE	FALSE	405	0.02
SLC45A1p.Pro292Leu	SLC45A1	0.0198157	0.0155958	0	0.0478982			0.0965712	0.0569801			0.0162979	0.0191957	Leu	Pro	FALSE		3	0	0	1	0	0	0	0	0	0	1	0	0	0	0	0	1	0	0	0	0	0	0	0	0	0	0	0	0	0	0	0	0	0	0	0	0	0	0	0	0	0	0	0	0	0	0	0	0	0	0	0	0	0	0	0	0	0	0	0	0	0	0	0	0	0	39.27	FALSE	FALSE	FALSE	405	0.02
SLCO1C1p.Arg73Met	SLCO1C1	0.0198157	0.0155958	0	0.0476555			0.0965712	0.0569801			0.0162979	0.0191957	Met	Arg	FALSE		3	0	0	1	0	0	0	0	0	0	1	0	0	0	0	0	1	0	0	0	0	0	0	0	0	0	0	0	0	0	0	0	0	0	0	0	0	0	0	0	0	0	0	0	0	0	0	0	0	0	0	0	0	0	0	0	0	0	0	0	0	0	0	0	0	0	39.11	FALSE	FALSE	FALSE	405	0.02
SLCO6A1p.Arg65Gln	SLCO6A1	0.0198157	0.0155958	0	0.0481408			0.0965712	0.0569801			0.0162979	0.0191957	Gln	Arg	FALSE		3	0	0	1	0	0	0	0	0	0	1	0	0	0	0	0	1	0	0	0	0	0	0	0	0	0	0	0	0	0	0	0	0	0	0	0	0	0	0	0	0	0	0	0	0	0	0	0	0	0	0	0	0	0	0	0	0	0	0	0	0	0	0	0	0	0	38.59	FALSE	FALSE	FALSE	405	0.02
STAB1p.Asp1570Asn	STAB1	0.0198157	0.0155958	0	0.0478982			0.0965712	0.0569801			0.0162979	0.0191957	Asn	Asp	FALSE		3	0	0	1	0	0	0	0	0	0	1	0	0	0	0	0	1	0	0	0	0	0	0	0	0	0	0	0	0	0	0	0	0	0	0	0	0	0	0	0	0	0	0	0	0	0	0	0	0	0	0	0	0	0	0	0	0	0	0	0	0	0	0	0	0	0	38.05	FALSE	FALSE	FALSE	405	0.02
TNXBp.Pro1969Leu	TNXB	0.0198157	0.0155958	0	0.0481408			0.0965712	0.0569801			0.0162979	0.0191957	Leu	Pro	FALSE		3	0	0	1	0	0	0	0	0	0	1	0	0	0	0	0	1	0	0	0	0	0	0	0	0	0	0	0	0	0	0	0	0	0	0	0	0	0	0	0	0	0	0	0	0	0	0	0	0	0	0	0	0	0	0	0	0	0	0	0	0	0	0	0	0	0	38.39	FALSE	FALSE	FALSE	405	0.02
WHSC1L1p.Arg1310Ter	WHSC1L1	0.0198157	0.0155958	0	0.0478982			0.0965712	0.0569801			0.0162979	0.0191957	Ter	Arg	FALSE		3	0	0	1	0	0	0	0	0	0	1	0	0	0	0	0	1	0	0	0	0	0	0	0	0	0	0	0	0	0	0	0	0	0	0	0	0	0	0	0	0	0	0	0	0	0	0	0	0	0	0	0	0	0	0	0	0	0	0	0	0	0	0	0	0	0	38.43	FALSE	FALSE	FALSE	405	0.02
WNT7Ap.Arg177Trp	WNT7A	0.0198157	0.0155958	0	0.0460779			0.0965712	0.0569801			0.0162979	0.0191957	Trp	Arg	FALSE		3	0	0	1	0	0	0	0	0	0	1	0	0	0	0	0	1	0	0	0	0	0	0	0	0	0	0	0	0	0	0	0	0	0	0	0	0	0	0	0	0	0	0	0	0	0	0	0	0	0	0	0	0	0	0	0	0	0	0	0	0	0	0	0	0	0	39.37	FALSE	TRUE	FALSE	405	0.02
ZAP70p.Pro191Leu	ZAP70	0.0198157	0.0155958	0	0.0478982			0.0965712	0.0569801			0.0162979	0.0191957	Leu	Pro	FALSE		3	0	0	1	0	0	0	0	0	0	1	0	0	0	0	0	1	0	0	0	0	0	0	0	0	0	0	0	0	0	0	0	0	0	0	0	0	0	0	0	0	0	0	0	0	0	0	0	0	0	0	0	0	0	0	0	0	0	0	0	0	0	0	0	0	0	38.43	FALSE	FALSE	FALSE	405	0.02
ZNHIT1p.Arg81Ter	ZNHIT1	0.0198157	0.0155958	0	0.0478982			0.0965712	0.0569801			0.0162979	0.0191957	Ter	Arg	FALSE		3	0	0	1	0	0	0	0	0	0	1	0	0	0	0	0	1	0	0	0	0	0	0	0	0	0	0	0	0	0	0	0	0	0	0	0	0	0	0	0	0	0	0	0	0	0	0	0	0	0	0	0	0	0	0	0	0	0	0	0	0	0	0	0	0	0	37.94	FALSE	FALSE	FALSE	405	0.02
B4GALT6p.Asp228Asn	B4GALT6	0.019809	0.0155958	0	0.0488766			0.0525369	0.0569801			0.0147767	0.00959785	Asn	Asp	FALSE		3	0	0	0	0	1	0	0	0	0	0	0	0	0	0	1	0	0	0	0	0	0	0	0	0	0	0	0	0	0	0	0	0	0	0	1	0	0	0	0	0	0	0	0	0	0	0	0	0	0	0	0	0	0	0	0	0	0	0	0	0	0	0	0	0	0	45.7	FALSE	FALSE	FALSE	404	0.02
SPTBN5p.Gly3518Glu	SPTBN5	0.019809	0.0155958	0	0.0456408			0.0525369	0.0569801			0.0147767	0.00959785	Glu	Gly	FALSE		3	0	0	0	0	1	0	0	0	0	0	0	0	0	0	1	0	0	0	0	0	0	0	0	0	0	0	0	0	0	0	0	0	0	0	1	0	0	0	0	0	0	0	0	0	0	0	0	0	0	0	0	0	0	0	0	0	0	0	0	0	0	0	0	0	0	47.13	FALSE	FALSE	FALSE	404	0.02
MICAp.Cys64Arg	MICA	0.0198078	0.0207943	0.00136832	0.0450158	0.295613	0.348837					0.00586458	0.00959785	Arg	Cys	TRUE		4	0	0	0	0	0	0	0	0	0	0	2	0	1	0	0	0	0	0	0	0	0	0	0	0	0	0	0	0	0	0	0	0	0	0	0	0	0	0	0	0	0	0	0	0	0	0	1	0	0	0	0	0	0	0	0	0	0	0	0	0	0	0	0	0	0	56.76	FALSE	FALSE	FALSE	404	0.02
ZNF608p.Ser91Phe	ZNF608	0.0198074	0.0155958	0	0.0483669			0.0147136	0.0569801			0.0266832	0.0191957	Phe	Ser	FALSE		3	0	0	1	0	0	0	0	0	1	0	0	0	0	0	0	0	0	0	0	0	0	0	0	0	0	1	0	0	0	0	0	0	0	0	0	0	0	0	0	0	0	0	0	0	0	0	0	0	0	0	0	0	0	0	0	0	0	0	0	0	0	0	0	0	0	39.97	FALSE	FALSE	FALSE	404	0.02
C6ORF118p.Arg220Cys	C6ORF118	0.0198074	0.0155958	0	0.0483668			0.0147136	0.0569801			0.0266832	0.0191957	Cys	Arg	TRUE		3	0	0	1	0	0	0	0	0	1	0	0	0	0	0	0	0	0	0	0	0	0	0	0	0	0	1	0	0	0	0	0	0	0	0	0	0	0	0	0	0	0	0	0	0	0	0	0	0	0	0	0	0	0	0	0	0	0	0	0	0	0	0	0	0	0	41.15	FALSE	FALSE	FALSE	404	0.02
CACNA1Ep.Arg2083Trp	CACNA1E	0.0198074	0.0155958	0	0.0489496			0.0147136	0.0569801			0.0266832	0.0191957	Trp	Arg	FALSE		3	0	0	1	0	0	0	0	0	1	0	0	0	0	0	0	0	0	0	0	0	0	0	0	0	0	1	0	0	0	0	0	0	0	0	0	0	0	0	0	0	0	0	0	0	0	0	0	0	0	0	0	0	0	0	0	0	0	0	0	0	0	0	0	0	0	39.82	FALSE	FALSE	FALSE	404	0.02
KCNJ12p.Thr354Met	KCNJ12	0.0198074	0.0155958	0	0.0493737			0.0147136	0.0569801			0.0266832	0.0191957	Met	Thr	FALSE		3	0	0	1	0	0	0	0	0	1	0	0	0	0	0	0	0	0	0	0	0	0	0	0	0	0	1	0	0	0	0	0	0	0	0	0	0	0	0	0	0	0	0	0	0	0	0	0	0	0	0	0	0	0	0	0	0	0	0	0	0	0	0	0	0	0	39.84	FALSE	FALSE	FALSE	404	0.02
LRRTM1p.Arg179His	LRRTM1	0.0198074	0.0155958	0	0.0493737			0.0147136	0.0569801			0.0266832	0.0191957	His	Arg	TRUE		3	0	0	1	0	0	0	0	0	1	0	0	0	0	0	0	0	0	0	0	0	0	0	0	0	0	1	0	0	0	0	0	0	0	0	0	0	0	0	0	0	0	0	0	0	0	0	0	0	0	0	0	0	0	0	0	0	0	0	0	0	0	0	0	0	0	40.58	FALSE	FALSE	FALSE	404	0.02
MAGEB6p.Thr201Met	MAGEB6	0.0198074	0.0155958	0	0.0483668			0.0147136	0.0569801			0.0266832	0.0191957	Met	Thr	FALSE		3	0	0	1	0	0	0	0	0	1	0	0	0	0	0	0	0	0	0	0	0	0	0	0	0	0	1	0	0	0	0	0	0	0	0	0	0	0	0	0	0	0	0	0	0	0	0	0	0	0	0	0	0	0	0	0	0	0	0	0	0	0	0	0	0	0	41.06	FALSE	FALSE	FALSE	404	0.02
AOAHp.Arg322Cys	AOAH	0.0198035	0.0259929	0.00300665	0.041972			0.0341219	0.0569801			0.0239667	0.0287936	Cys	Arg	TRUE		5	0	0	0	0	0	0	0	3	0	0	0	0	0	0	0	0	0	1	0	0	0	0	0	0	0	0	0	0	0	0	0	0	0	0	0	0	0	0	0	1	0	0	0	0	0	0	0	0	0	0	0	0	0	0	0	0	0	0	0	0	0	0	0	0	0	77.17	FALSE	FALSE	FALSE	404	0.02
EPHA8p.Ala952Thr	EPHA8	0.0197964	0.0155958	0	0.0465687							0.0184805	0.0191957	Thr	Ala	TRUE		3	0	0	1	0	0	0	0	0	0	0	0	0	1	0	0	0	1	0	0	0	0	0	0	0	0	0	0	0	0	0	0	0	0	0	0	0	0	0	0	0	0	0	0	0	0	0	0	0	0	0	0	0	0	0	0	0	0	0	0	0	0	0	0	0	0	37.76	FALSE	FALSE	FALSE	404	0.02
PLD2p.Arg202His	PLD2	0.0197964	0.0155958	0	0.0460525							0.0184805	0.0191957	His	Arg	TRUE		3	0	0	1	0	0	0	0	0	0	0	0	0	1	0	0	0	1	0	0	0	0	0	0	0	0	0	0	0	0	0	0	0	0	0	0	0	0	0	0	0	0	0	0	0	0	0	0	0	0	0	0	0	0	0	0	0	0	0	0	0	0	0	0	0	0	38.4	FALSE	FALSE	FALSE	404	0.02
RNPEPL1p.Pro286Leu	RNPEPL1	0.0197964	0.0155958	0	0.0465687							0.0184805	0.0191957	Leu	Pro	FALSE		3	0	0	1	0	0	0	0	0	0	0	0	0	1	0	0	0	1	0	0	0	0	0	0	0	0	0	0	0	0	0	0	0	0	0	0	0	0	0	0	0	0	0	0	0	0	0	0	0	0	0	0	0	0	0	0	0	0	0	0	0	0	0	0	0	0	38.7	FALSE	FALSE	FALSE	404	0.02
SDK2p.Val1830Met	SDK2	0.0197964	0.0155958	0	0.0465687							0.0184805	0.0191957	Met	Val	FALSE		3	0	0	1	0	0	0	0	0	0	0	0	0	1	0	0	0	1	0	0	0	0	0	0	0	0	0	0	0	0	0	0	0	0	0	0	0	0	0	0	0	0	0	0	0	0	0	0	0	0	0	0	0	0	0	0	0	0	0	0	0	0	0	0	0	0	38.46	FALSE	FALSE	FALSE	404	0.02
SERPINB7p.Ala206Thr	SERPINB7	0.0197964	0.0155958	0	0.0465687							0.0184805	0.0191957	Thr	Ala	TRUE		3	0	0	1	0	0	0	0	0	0	0	0	0	1	0	0	0	1	0	0	0	0	0	0	0	0	0	0	0	0	0	0	0	0	0	0	0	0	0	0	0	0	0	0	0	0	0	0	0	0	0	0	0	0	0	0	0	0	0	0	0	0	0	0	0	0	37.87	FALSE	FALSE	FALSE	404	0.02
TGM5p.Arg595His	TGM5	0.0197964	0.0155958	0	0.0465687							0.0184805	0.0191957	His	Arg	TRUE		3	0	0	1	0	0	0	0	0	0	0	0	0	1	0	0	0	1	0	0	0	0	0	0	0	0	0	0	0	0	0	0	0	0	0	0	0	0	0	0	0	0	0	0	0	0	0	0	0	0	0	0	0	0	0	0	0	0	0	0	0	0	0	0	0	0	37.36	FALSE	FALSE	FALSE	404	0.02
SCN2Ap.Arg1902Cys	SCN2A	0.019793	0.0259929	0.00255429	0.0414013	0.134957	0.116279					0.0102865	0.0287936	Cys	Arg	TRUE		5	1	0	0	0	0	0	0	0	0	0	1	0	0	0	0	2	0	0	0	0	0	0	0	0	0	0	0	0	0	0	0	0	0	0	0	0	0	0	0	0	0	0	0	0	0	1	0	0	0	0	0	0	0	0	0	0	0	0	0	0	0	0	0	0	0	75.97	FALSE	FALSE	FALSE	404	0.02
FOSBp.Arg141Trp	FOSB	0.0197923	0.0155958	0	0.0506333							0.0280473	0.0191957	Trp	Arg	FALSE		3	0	1	1	0	0	0	0	0	0	0	0	0	0	0	0	0	0	0	0	0	0	0	0	0	0	0	0	0	0	0	0	0	0	0	0	0	0	0	0	0	0	1	0	0	0	0	0	0	0	0	0	0	0	0	0	0	0	0	0	0	0	0	0	0	0	39.64	FALSE	FALSE	FALSE	404	0.02
CT47B1p.Ala74Thr	CT47B1	0.0197914	0.0207943	0.00199702	0.0457204							0.0256504	0.0287936	Thr	Ala	TRUE		4	0	0	1	0	0	0	0	0	0	0	0	0	0	0	0	1	0	0	0	0	0	0	0	0	0	0	0	0	1	0	0	0	0	0	0	0	0	0	0	0	0	0	0	0	0	0	0	0	0	0	0	1	0	0	0	0	0	0	0	0	0	0	0	0	0	57.45	FALSE	FALSE	FALSE	404	0.02
GABRB2p.Arg337Cys	GABRB2	0.0197895	0.0155958	0	0.0502841							0.0285262	0.0287936	Cys	Arg	TRUE		3	0	1	1	0	0	0	0	0	0	0	0	0	0	0	0	0	0	0	0	0	0	0	0	0	0	0	0	0	0	0	0	0	0	0	0	0	1	0	0	0	0	0	0	0	0	0	0	0	0	0	0	0	0	0	0	0	0	0	0	0	0	0	0	0	0	41.04	FALSE	FALSE	FALSE	404	0.02
HEPHL1p.Arg801Gln	HEPHL1	0.0197895	0.0155958	0	0.0515728							0.0285262	0.0287936	Gln	Arg	FALSE		3	0	1	1	0	0	0	0	0	0	0	0	0	0	0	0	0	0	0	0	0	0	0	0	0	0	0	0	0	0	0	0	0	0	0	0	0	1	0	0	0	0	0	0	0	0	0	0	0	0	0	0	0	0	0	0	0	0	0	0	0	0	0	0	0	0	41.21	FALSE	FALSE	FALSE	404	0.02
LRFN2p.Ala140Thr	LRFN2	0.0197895	0.0155958	0	0.0506403							0.0285262	0.0287936	Thr	Ala	TRUE		3	0	1	1	0	0	0	0	0	0	0	0	0	0	0	0	0	0	0	0	0	0	0	0	0	0	0	0	0	0	0	0	0	0	0	0	0	1	0	0	0	0	0	0	0	0	0	0	0	0	0	0	0	0	0	0	0	0	0	0	0	0	0	0	0	0	40.87	FALSE	FALSE	FALSE	404	0.02
HLA-Ap.Arg7Ter	HLA-A	0.0197833	0.0259929	0.0046293	0.0408327			0.210148	0.22792					Ter	Arg	FALSE	1	5	0	0	0	1	0	0	0	0	0	0	0	0	0	0	4	0	0	0	0	0	0	0	0	0	0	0	0	0	0	0	0	0	0	0	0	0	0	0	0	0	0	0	0	0	0	0	0	0	0	0	0	0	0	0	0	0	0	0	0	0	0	0	0	0	0	77.15	FALSE	FALSE	FALSE	404	0.02
FGF13p.Asp221Asn	FGF13	0.019782	0.0207943	0.00406843	0.0415978			0.0525369	0.0569801			0.0218424	0.0287936	Asn	Asp	FALSE		4	0	0	0	0	0	0	0	2	0	0	0	0	1	0	1	0	0	0	0	0	0	0	0	0	0	0	0	0	0	0	0	0	0	0	0	0	0	0	0	0	0	0	0	0	0	0	0	0	0	0	0	0	0	0	0	0	0	0	0	0	0	0	0	0	0	59.27	FALSE	FALSE	FALSE	404	0.02
TP53p.Ser127Pro	TP53	0.0197818	0.0155958	0	0.0483225							0.0266832	0.0191957	Pro	Ser	FALSE	1	3	0	0	1	0	0	0	0	0	1	0	0	0	0	0	0	0	0	0	0	0	0	0	0	0	0	0	0	0	0	0	0	0	0	0	0	0	0	0	0	0	0	0	0	0	0	0	0	0	0	0	0	0	0	0	0	0	0	0	0	0	0	0	0	0	1	40.04	FALSE	FALSE	FALSE	404	0.02
KCNMB1p.Val28Ile	KCNMB1	0.0197812	0.0155958	0	0.0498135							0.0184587	0.0191957	Ile	Val	FALSE		3	0	0	0	0	1	0	0	0	0	0	0	0	0	0	0	1	1	0	0	0	0	0	0	0	0	0	0	0	0	0	0	0	0	0	0	0	0	0	0	0	0	0	0	0	0	0	0	0	0	0	0	0	0	0	0	0	0	0	0	0	0	0	0	0	0	41.97	FALSE	FALSE	FALSE	404	0.02
CDKN2Ap.His98Pro	CDKN2A	0.0197789	0.0155958	0	0.046749	0.134957	0.116279	0.0965712	0.0569801			0.00586458	0.00959785	Pro	His	FALSE	1	3	0	0	0	0	0	0	0	0	0	1	1	0	1	0	0	0	0	0	0	0	0	0	0	0	0	0	0	0	0	0	0	0	0	0	0	0	0	0	0	0	0	0	0	0	0	0	0	0	0	0	0	0	0	0	0	0	0	0	0	0	0	0	0	0	0	37.25	FALSE	FALSE	FALSE	404	0.02
ADAMTS18p.Arg830Cys	ADAMTS18	0.019777	0.0155958	0	0.0487951							0.0266832	0.0191957	Cys	Arg	TRUE		3	0	0	1	1	0	0	0	0	1	0	0	0	0	0	0	0	0	0	0	0	0	0	0	0	0	0	0	0	0	0	0	0	0	0	0	0	0	0	0	0	0	0	0	0	0	0	0	0	0	0	0	0	0	0	0	0	0	0	0	0	0	0	0	0	0	39.73	FALSE	FALSE	FALSE	404	0.02
ATMp.Arg2443Gln	ATM	0.019777	0.0155958	0	0.048306							0.0266832	0.0191957	Gln	Arg	FALSE	1	3	0	0	1	1	0	0	0	0	1	0	0	0	0	0	0	0	0	0	0	0	0	0	0	0	0	0	0	0	0	0	0	0	0	0	0	0	0	0	0	0	0	0	0	0	0	0	0	0	0	0	0	0	0	0	0	0	0	0	0	0	0	0	0	0	0	40.55	FALSE	FALSE	FALSE	404	0.02
CNTNAP4p.Leu993Ile	CNTNAP4	0.019777	0.0155958	0	0.0490536							0.0266832	0.0191957	Ile	Leu	FALSE		3	0	0	1	1	0	0	0	0	1	0	0	0	0	0	0	0	0	0	0	0	0	0	0	0	0	0	0	0	0	0	0	0	0	0	0	0	0	0	0	0	0	0	0	0	0	0	0	0	0	0	0	0	0	0	0	0	0	0	0	0	0	0	0	0	0	41.12	FALSE	FALSE	FALSE	404	0.02
FERD3Lp.Val17Ile	FERD3L	0.019777	0.0155958	0	0.0493129							0.0266832	0.0191957	Ile	Val	FALSE		3	0	0	1	1	0	0	0	0	1	0	0	0	0	0	0	0	0	0	0	0	0	0	0	0	0	0	0	0	0	0	0	0	0	0	0	0	0	0	0	0	0	0	0	0	0	0	0	0	0	0	0	0	0	0	0	0	0	0	0	0	0	0	0	0	0	40.98	FALSE	FALSE	FALSE	404	0.02
PCDHA6p.Ala100Val	PCDHA6	0.019777	0.0155958	0	0.048306							0.0266832	0.0191957	Val	Ala	FALSE		3	0	0	1	1	0	0	0	0	1	0	0	0	0	0	0	0	0	0	0	0	0	0	0	0	0	0	0	0	0	0	0	0	0	0	0	0	0	0	0	0	0	0	0	0	0	0	0	0	0	0	0	0	0	0	0	0	0	0	0	0	0	0	0	0	0	40.57	FALSE	FALSE	FALSE	404	0.02
PIWIL1p.Arg14His	PIWIL1	0.019777	0.0155958	0	0.0490536							0.0266832	0.0191957	His	Arg	TRUE		3	0	0	1	1	0	0	0	0	1	0	0	0	0	0	0	0	0	0	0	0	0	0	0	0	0	0	0	0	0	0	0	0	0	0	0	0	0	0	0	0	0	0	0	0	0	0	0	0	0	0	0	0	0	0	0	0	0	0	0	0	0	0	0	0	0	40.55	FALSE	FALSE	FALSE	404	0.02
PTCHD2p.Val1291Met	PTCHD2	0.019777	0.0155958	0	0.048306							0.0266832	0.0191957	Met	Val	FALSE		3	0	0	1	1	0	0	0	0	1	0	0	0	0	0	0	0	0	0	0	0	0	0	0	0	0	0	0	0	0	0	0	0	0	0	0	0	0	0	0	0	0	0	0	0	0	0	0	0	0	0	0	0	0	0	0	0	0	0	0	0	0	0	0	0	0	41.07	FALSE	FALSE	FALSE	404	0.02
DLGAP2p.Thr231Met	DLGAP2	0.019773	0.0155958	0	0.0460291			0.0525369	0.0569801			0.0126159	0.00959785	Met	Thr	FALSE		3	0	0	1	0	0	0	0	0	0	0	0	0	0	0	1	0	0	0	0	0	0	0	0	0	0	0	0	0	0	0	1	0	0	0	0	0	0	0	0	0	0	0	0	0	0	0	0	0	0	0	0	0	0	0	0	0	0	0	0	0	0	0	0	0	0	40.27	FALSE	FALSE	FALSE	404	0.02
ASZ1p.Glu21Lys	ASZ1	0.0197679	0.0155958	0	0.0501525	0.134957	0.116279					0.0154314	0.00959785	Lys	Glu	TRUE		3	0	1	0	0	0	0	0	0	0	0	1	0	0	0	0	0	0	0	0	0	0	0	0	0	0	0	0	0	0	0	0	0	0	0	0	0	0	0	0	0	0	0	0	0	0	0	0	0	0	0	1	0	0	0	0	0	0	0	0	0	0	0	0	0	0	42.85	FALSE	FALSE	FALSE	404	0.02
DQX1p.Arg318Gln	DQX1	0.0197679	0.0155958	0	0.0501525	0.134957	0.116279					0.0154314	0.00959785	Gln	Arg	FALSE		3	0	1	0	0	0	0	0	0	0	0	1	0	0	0	0	0	0	0	0	0	0	0	0	0	0	0	0	0	0	0	0	0	0	0	0	0	0	0	0	0	0	0	0	0	0	0	0	0	0	0	1	0	0	0	0	0	0	0	0	0	0	0	0	0	0	41.61	FALSE	FALSE	FALSE	404	0.02
NSUN2p.Pro541Ser	NSUN2	0.0197679	0.0155958	0	0.0485987	0.134957	0.116279					0.0154314	0.00959785	Ser	Pro	TRUE		3	0	1	0	0	0	0	0	0	0	0	1	0	0	0	0	0	0	0	0	0	0	0	0	0	0	0	0	0	0	0	0	0	0	0	0	0	0	0	0	0	0	0	0	0	0	0	0	0	0	0	1	0	0	0	0	0	0	0	0	0	0	0	0	0	0	41.26	FALSE	FALSE	FALSE	404	0.02
USH2Ap.Gly4647Glu	USH2A	0.0197679	0.0155958	0	0.0500063	0.134957	0.116279					0.0154314	0.00959785	Glu	Gly	FALSE		3	0	1	0	0	0	0	0	0	0	0	1	0	0	0	0	0	0	0	0	0	0	0	0	0	0	0	0	0	0	0	0	0	0	0	0	0	0	0	0	0	0	0	0	0	0	0	0	0	0	0	1	0	0	0	0	0	0	0	0	0	0	0	0	0	0	41.9	FALSE	FALSE	FALSE	404	0.02
NCAPD2p.Arg997Cys	NCAPD2	0.0197656	0.0155958	0	0.045951							0.0206048	0.0191957	Cys	Arg	TRUE		3	0	0	1	0	0	0	0	1	0	0	0	0	0	0	0	0	0	0	0	0	0	0	0	0	0	0	0	0	0	0	0	0	0	0	0	0	0	0	0	0	0	0	0	0	0	1	0	0	0	0	0	0	0	0	0	0	0	0	0	0	0	0	0	0	0	40.18	FALSE	FALSE	FALSE	404	0.02
SLC47A1p.Arg118Gln	SLC47A1	0.0197656	0.0155958	0	0.045144							0.0206048	0.0191957	Gln	Arg	FALSE		3	0	0	1	0	0	0	0	1	0	0	0	0	0	0	0	0	0	0	0	0	0	0	0	0	0	0	0	0	0	0	0	0	0	0	0	0	0	0	0	0	0	0	0	0	0	1	0	0	0	0	0	0	0	0	0	0	0	0	0	0	0	0	0	0	0	39.56	FALSE	FALSE	FALSE	404	0.02
VSTM2Ap.Thr192Met	VSTM2A	0.0197656	0.0155958	0	0.0460217							0.0206048	0.0191957	Met	Thr	FALSE		3	0	0	1	0	0	0	0	1	0	0	0	0	0	0	0	0	0	0	0	0	0	0	0	0	0	0	0	0	0	0	0	0	0	0	0	0	0	0	0	0	0	0	0	0	0	1	0	0	0	0	0	0	0	0	0	0	0	0	0	0	0	0	0	0	0	39.02	FALSE	FALSE	FALSE	404	0.02
GHRp.Ala611Val	GHR	0.0197651	0.0259929	0.00300665	0.0419336			0.0341219	0.0569801			0.0239667	0.0287936	Val	Ala	FALSE		5	0	0	0	0	0	0	0	3	0	0	0	0	0	0	0	0	0	0	0	0	0	0	0	1	0	0	0	0	0	0	0	0	0	0	0	0	0	0	0	1	0	0	0	0	0	0	0	0	0	0	0	0	0	0	0	0	0	0	0	0	0	0	0	0	0	75.9	FALSE	FALSE	FALSE	404	0.02
METTL25p.Arg462Leu	METTL25	0.0197633	0.0155958	0	0.0467122	0.134957	0.116279	0.0965712	0.0569801			0.00586458	0.00959785	Leu	Arg	FALSE		3	0	0	0	0	0	0	0	0	0	1	1	0	1	0	0	0	0	0	0	0	0	0	0	0	0	0	0	0	0	0	0	0	0	0	0	0	0	0	0	0	0	0	0	0	0	0	0	0	0	0	0	0	0	0	0	0	0	0	0	0	0	0	0	0	0	37.56	FALSE	FALSE	FALSE	404	0.02
PCDHA11p.Arg537Cys	PCDHA11	0.0197633	0.0155958	0	0.0453883	0.134957	0.116279	0.0965712	0.0569801			0.00586458	0.00959785	Cys	Arg	TRUE		3	0	0	0	0	0	0	0	0	0	1	1	0	1	0	0	0	0	0	0	0	0	0	0	0	0	0	0	0	0	0	0	0	0	0	0	0	0	0	0	0	0	0	0	0	0	0	0	0	0	0	0	0	0	0	0	0	0	0	0	0	0	0	0	0	0	38.12	FALSE	FALSE	FALSE	404	0.02
EFCAB6p.Arg1441His	EFCAB6	0.0197579	0.0207943	0.0012661	0.0460141	0.134957	0.116279					0.0162979	0.0191957	His	Arg	TRUE		4	0	0	1	1	0	0	0	0	0	0	1	0	0	0	0	1	0	0	0	0	0	0	0	0	0	0	0	0	0	0	0	0	0	0	0	0	0	0	0	0	0	0	0	0	0	0	0	0	0	0	0	0	0	0	0	0	0	0	0	0	0	0	0	0	0	57.68	FALSE	FALSE	FALSE	403	0.02
ZC3H12Ap.Arg214Gln	ZC3H12A	0.0197579	0.0207943	0.0012661	0.0457396	0.134957	0.116279					0.0162979	0.0191957	Gln	Arg	FALSE		4	0	0	1	1	0	0	0	0	0	0	1	0	0	0	0	1	0	0	0	0	0	0	0	0	0	0	0	0	0	0	0	0	0	0	0	0	0	0	0	0	0	0	0	0	0	0	0	0	0	0	0	0	0	0	0	0	0	0	0	0	0	0	0	0	0	58.35	FALSE	FALSE	FALSE	403	0.02
MBD1p.Arg369Cys	MBD1	0.0197504	0.0259929	0.00312405	0.0413492							0.0276487	0.0383914	Cys	Arg	TRUE		5	0	0	0	0	0	0	0	3	0	0	0	0	0	0	0	1	0	0	0	0	0	0	0	0	0	0	0	0	0	0	0	0	0	0	0	0	0	0	0	0	0	0	0	0	0	0	0	0	1	0	0	0	0	0	0	0	0	0	0	0	0	0	0	0	0	76.29	FALSE	FALSE	FALSE	403	0.02
GPR132p.Ala147Val	GPR132	0.0197476	0.0155958	0	0.0496457							0.0109115	0.0191957	Val	Ala	FALSE		3	1	0	0	0	0	0	1	1	0	0	0	0	0	0	0	0	0	0	0	0	0	0	0	0	0	0	0	0	0	0	0	0	0	0	0	0	0	0	0	0	0	0	0	0	0	0	0	0	0	0	0	0	0	0	0	0	0	0	0	0	0	0	0	0	0	43.03	FALSE	FALSE	FALSE	403	0.02
OR2M3p.Ser87Tyr	OR2M3	0.0197476	0.0155958	0	0.0516732							0.0109115	0.0191957	Tyr	Ser	TRUE		3	1	0	0	0	0	0	1	1	0	0	0	0	0	0	0	0	0	0	0	0	0	0	0	0	0	0	0	0	0	0	0	0	0	0	0	0	0	0	0	0	0	0	0	0	0	0	0	0	0	0	0	0	0	0	0	0	0	0	0	0	0	0	0	0	0	42.15	FALSE	FALSE	FALSE	403	0.02
FAM154Ap.Asp131Asn	FAM154A	0.0197476	0.0155958	0	0.0488208							0.0284658	0.0287936	Asn	Asp	FALSE		3	0	1	0	0	0	0	0	0	0	0	0	0	0	0	0	1	0	0	0	0	0	0	0	0	0	0	0	0	0	0	0	0	0	0	0	0	0	0	0	0	0	0	0	0	0	0	0	0	0	0	0	1	0	0	0	0	0	0	0	0	0	0	0	0	0	41.89	FALSE	FALSE	FALSE	403	0.02
SLC1A6p.Arg40His	SLC1A6	0.0197476	0.0155958	0	0.0485375							0.0284658	0.0287936	His	Arg	TRUE		3	0	1	0	0	0	0	0	0	0	0	0	0	0	0	0	1	0	0	0	0	0	0	0	0	0	0	0	0	0	0	0	0	0	0	0	0	0	0	0	0	0	0	0	0	0	0	0	0	0	0	0	1	0	0	0	0	0	0	0	0	0	0	0	0	0	41.6	FALSE	FALSE	FALSE	403	0.02
WHSC1p.Ser1332Leu	WHSC1	0.0197476	0.0155958	0	0.0482613							0.0284658	0.0287936	Leu	Ser	FALSE		3	0	1	0	0	0	0	0	0	0	0	0	0	0	0	0	1	0	0	0	0	0	0	0	0	0	0	0	0	0	0	0	0	0	0	0	0	0	0	0	0	0	0	0	0	0	0	0	0	0	0	0	1	0	0	0	0	0	0	0	0	0	0	0	0	0	41.79	FALSE	FALSE	FALSE	403	0.02
DSCAMp.Ala394Thr	DSCAM	0.0197445	0.0155958	0	0.048241							0.0252319	0.0191957	Thr	Ala	TRUE		3	0	0	2	0	0	0	0	0	0	0	0	0	0	0	0	0	0	0	0	0	1	0	0	0	0	0	0	0	0	0	0	0	0	0	0	0	0	0	0	0	0	0	0	0	0	0	0	0	0	0	0	0	0	0	0	0	0	0	0	0	0	0	0	0	0	40	FALSE	FALSE	FALSE	403	0.02
ITFG3p.Gly102Arg	ITFG3	0.0197445	0.0155958	0	0.048241							0.0252319	0.0191957	Arg	Gly	TRUE		3	0	0	2	0	0	0	0	0	0	0	0	0	0	0	0	0	0	0	0	0	1	0	0	0	0	0	0	0	0	0	0	0	0	0	0	0	0	0	0	0	0	0	0	0	0	0	0	0	0	0	0	0	0	0	0	0	0	0	0	0	0	0	0	0	0	40.83	FALSE	FALSE	FALSE	403	0.02
MMRN2p.Ala818Val	MMRN2	0.0197445	0.0155958	0	0.048241							0.0252319	0.0191957	Val	Ala	FALSE		3	0	0	2	0	0	0	0	0	0	0	0	0	0	0	0	0	0	0	0	0	1	0	0	0	0	0	0	0	0	0	0	0	0	0	0	0	0	0	0	0	0	0	0	0	0	0	0	0	0	0	0	0	0	0	0	0	0	0	0	0	0	0	0	0	0	40.62	FALSE	FALSE	FALSE	403	0.02
PRDM15p.Arg1298Gln	PRDM15	0.0197445	0.0155958	0	0.048241							0.0252319	0.0191957	Gln	Arg	FALSE		3	0	0	2	0	0	0	0	0	0	0	0	0	0	0	0	0	0	0	0	0	1	0	0	0	0	0	0	0	0	0	0	0	0	0	0	0	0	0	0	0	0	0	0	0	0	0	0	0	0	0	0	0	0	0	0	0	0	0	0	0	0	0	0	0	0	39.74	FALSE	FALSE	FALSE	403	0.02
PTPRQp.Arg1679Ter	PTPRQ	0.0197445	0.0155958	0	0.0460006							0.0252319	0.0191957	Ter	Arg	FALSE		3	0	0	2	0	0	0	0	0	0	0	0	0	0	0	0	0	0	0	0	0	1	0	0	0	0	0	0	0	0	0	0	0	0	0	0	0	0	0	0	0	0	0	0	0	0	0	0	0	0	0	0	0	0	0	0	0	0	0	0	0	0	0	0	0	0	41.11	FALSE	FALSE	FALSE	403	0.02
SPNp.Arg278His	SPN	0.0197445	0.0155958	0	0.048241							0.0252319	0.0191957	His	Arg	TRUE		3	0	0	2	0	0	0	0	0	0	0	0	0	0	0	0	0	0	0	0	0	1	0	0	0	0	0	0	0	0	0	0	0	0	0	0	0	0	0	0	0	0	0	0	0	0	0	0	0	0	0	0	0	0	0	0	0	0	0	0	0	0	0	0	0	0	39.92	FALSE	FALSE	FALSE	403	0.02
ZNF23p.Ser199Leu	ZNF23	0.0197445	0.0155958	0	0.048241							0.0252319	0.0191957	Leu	Ser	FALSE		3	0	0	2	0	0	0	0	0	0	0	0	0	0	0	0	0	0	0	0	0	1	0	0	0	0	0	0	0	0	0	0	0	0	0	0	0	0	0	0	0	0	0	0	0	0	0	0	0	0	0	0	0	0	0	0	0	0	0	0	0	0	0	0	0	0	38.85	FALSE	FALSE	FALSE	403	0.02
RYR3p.Glu663Lys	RYR3	0.019736	0.0207943	0.0012965	0.0440645	0.269913	0.232558	0.0147136	0.0569801			0.00586458	0.00959785	Lys	Glu	TRUE		4	0	0	0	0	0	0	0	0	0	0	2	0	1	0	0	0	0	0	0	0	0	0	0	0	0	1	0	0	0	0	0	0	0	0	0	0	0	0	0	0	0	0	0	0	0	0	0	0	0	0	0	0	0	0	0	0	0	0	0	0	0	0	0	0	0	56.91	FALSE	FALSE	FALSE	403	0.02
RNPEPL1p.Arg391Trp	RNPEPL1	0.019735	0.0259929	0.00255429	0.0447839							0.0284477	0.0479893	Trp	Arg	FALSE		5	0	0	1	0	0	0	0	1	0	0	0	0	0	0	0	2	0	0	0	0	0	0	0	0	0	0	0	0	0	0	0	0	0	0	0	0	1	0	0	0	0	0	0	0	0	0	0	0	0	0	0	0	0	0	0	0	0	0	0	0	0	0	0	0	0	74.36	FALSE	FALSE	FALSE	403	0.02
MYCT1p.Arg204His	MYCT1	0.019731	0.0207943	0.00199702	0.0471587							0.0184587	0.0191957	His	Arg	TRUE		4	0	0	0	0	1	0	0	0	0	0	0	0	0	0	0	1	0	0	0	0	0	0	0	0	0	0	0	0	1	0	0	0	0	0	1	0	0	0	0	0	0	0	0	0	0	0	0	0	0	0	0	0	0	0	0	0	0	0	0	0	0	0	0	0	0	58.78	FALSE	FALSE	FALSE	403	0.02
FAM155Ap.Glu373Lys	FAM155A	0.0197294	0.0155958	0	0.0450268	0.134957	0.116279					0.00802614	0.00959785	Lys	Glu	TRUE		3	0	0	0	0	0	0	0	0	0	0	1	0	0	0	0	0	1	0	0	0	0	0	0	0	0	0	0	0	0	0	0	0	0	0	0	0	0	0	0	0	0	0	0	0	0	0	0	0	0	1	0	0	0	0	0	0	0	0	0	0	0	0	0	0	0	41.91	FALSE	FALSE	FALSE	403	0.02
FASp.Glu261Lys	FAS	0.0197251	0.0207943	0.00300665	0.0471488			0.102366	0.17094			0.0154314	0.00959785	Lys	Glu	TRUE	1	4	0	1	0	0	0	0	0	0	0	0	0	0	0	0	0	0	0	0	0	0	0	0	0	0	0	0	0	0	0	0	0	0	0	0	0	0	0	0	0	3	0	0	0	0	0	0	0	0	0	0	0	0	0	0	0	0	0	0	0	0	0	0	0	0	0	58.59	FALSE	FALSE	FALSE	403	0.02
NDNFp.Phe567Leu	NDNF	0.0197172	0.0155958	0	0.050709							0.0079889	0.00959785	Leu	Phe	FALSE		3	0	0	0	0	0	0	1	1	0	0	0	0	0	0	0	0	0	0	0	0	0	0	0	0	0	0	0	0	1	0	0	0	0	0	0	0	0	0	0	0	0	0	0	0	0	0	0	0	0	0	0	0	0	0	0	0	0	0	0	0	0	0	0	0	0	43.15	FALSE	FALSE	FALSE	403	0.02
WBP11p.Pro455Ser	WBP11	0.0197124	0.0155958	0	0.05013			0.0965712	0.0569801			0.016149	0.0191957	Ser	Pro	TRUE		3	0	1	0	0	0	0	0	0	0	1	0	0	0	0	0	0	0	0	0	1	0	0	0	0	0	0	0	0	0	0	0	0	0	0	0	0	0	0	0	0	0	0	0	0	0	0	0	0	0	0	0	0	0	0	0	0	0	0	0	0	0	0	0	0	0	39.81	FALSE	FALSE	FALSE	403	0.02
DRAXINp.Glu265Lys	DRAXIN	0.0197122	0.0207943	0.00122036	0.0451681	0.157877	0.232558					0.0162979	0.0191957	Lys	Glu	TRUE		4	0	0	1	0	0	0	0	0	0	0	1	0	0	0	0	1	0	0	0	0	0	0	0	0	1	0	0	0	0	0	0	0	0	0	0	0	0	0	0	0	0	0	0	0	0	0	0	0	0	0	0	0	0	0	0	0	0	0	0	0	0	0	0	0	0	57.59	FALSE	FALSE	FALSE	403	0.02
HMCN1p.Pro2519Ser	HMCN1	0.0197062	0.0103972	0	0.0512705							0.0113129	0.00959785	Ser	Pro	TRUE		2	0	0	0	0	0	0	0	0	0	0	0	0	0	0	0	0	0	0	0	0	0	0	0	0	0	0	0	0	0	0	0	1	0	0	0	0	0	0	0	0	0	0	0	0	0	0	0	0	0	0	0	0	0	0	0	1	0	0	0	0	0	0	0	0	0	26.72	FALSE	FALSE	FALSE	402	0.02
MYH7Bp.Ala250Val	MYH7B	0.0197062	0.0103972	0	0.0512705							0.0113129	0.00959785	Val	Ala	FALSE		2	0	0	0	0	0	0	0	0	0	0	0	0	0	0	0	0	0	0	0	0	0	0	0	0	0	0	0	0	0	0	0	1	0	0	0	0	0	0	0	0	0	0	0	0	0	0	0	0	0	0	0	0	0	0	0	1	0	0	0	0	0	0	0	0	0	26.38	FALSE	FALSE	FALSE	402	0.02
NDUFA7p.Arg6Cys	NDUFA7	0.0197062	0.0103972	0	0.0512705							0.0113129	0.00959785	Cys	Arg	TRUE		2	0	0	0	0	0	0	0	0	0	0	0	0	0	0	0	0	0	0	0	0	0	0	0	0	0	0	0	0	0	0	0	1	0	0	0	0	0	0	0	0	0	0	0	0	0	0	0	0	0	0	0	0	0	0	0	1	0	0	0	0	0	0	0	0	0	27.43	FALSE	FALSE	FALSE	402	0.02
USH2Ap.Asp525Asn	USH2A	0.0197056	0.0207943	0.0012661	0.0443792	0.269913	0.232558					0.00586458	0.00959785	Asn	Asp	FALSE		4	0	0	0	1	0	0	0	0	0	0	2	0	1	0	0	0	0	0	0	0	0	0	0	0	0	0	0	0	0	0	0	0	0	0	0	0	0	0	0	0	0	0	0	0	0	0	0	0	0	0	0	0	0	0	0	0	0	0	0	0	0	0	0	0	0	57.12	FALSE	FALSE	FALSE	402	0.02
ACTL7Bp.Ser182Leu	ACTL7B	0.0197036	0.0155958	0	0.0461735	0.134957	0.116279					0.0079889	0.00959785	Leu	Ser	FALSE		3	0	0	0	0	0	0	0	1	0	0	1	0	0	0	0	0	1	0	0	0	0	0	0	0	0	0	0	0	0	0	0	0	0	0	0	0	0	0	0	0	0	0	0	0	0	0	0	0	0	0	0	0	0	0	0	0	0	0	0	0	0	0	0	0	0	42.22	FALSE	FALSE	FALSE	402	0.02
GAL3ST1p.Glu148Lys	GAL3ST1	0.0197036	0.0155958	0	0.0451589	0.134957	0.116279					0.0079889	0.00959785	Lys	Glu	TRUE		3	0	0	0	0	0	0	0	1	0	0	1	0	0	0	0	0	1	0	0	0	0	0	0	0	0	0	0	0	0	0	0	0	0	0	0	0	0	0	0	0	0	0	0	0	0	0	0	0	0	0	0	0	0	0	0	0	0	0	0	0	0	0	0	0	0	42.34	FALSE	FALSE	FALSE	402	0.02
LAMC2p.Arg706Trp	LAMC2	0.0197036	0.0155958	0	0.0451589	0.134957	0.116279					0.0079889	0.00959785	Trp	Arg	FALSE		3	0	0	0	0	0	0	0	1	0	0	1	0	0	0	0	0	1	0	0	0	0	0	0	0	0	0	0	0	0	0	0	0	0	0	0	0	0	0	0	0	0	0	0	0	0	0	0	0	0	0	0	0	0	0	0	0	0	0	0	0	0	0	0	0	0	43.16	FALSE	FALSE	FALSE	402	0.02
LRIT1p.Arg557Gln	LRIT1	0.0197036	0.0155958	0	0.0451589	0.134957	0.116279					0.0079889	0.00959785	Gln	Arg	FALSE		3	0	0	0	0	0	0	0	1	0	0	1	0	0	0	0	0	1	0	0	0	0	0	0	0	0	0	0	0	0	0	0	0	0	0	0	0	0	0	0	0	0	0	0	0	0	0	0	0	0	0	0	0	0	0	0	0	0	0	0	0	0	0	0	0	0	42.5	FALSE	FALSE	FALSE	402	0.02
PCDHA4p.Ala731Val	PCDHA4	0.0197036	0.0155958	0	0.0449493	0.134957	0.116279					0.0079889	0.00959785	Val	Ala	FALSE		3	0	0	0	0	0	0	0	1	0	0	1	0	0	0	0	0	1	0	0	0	0	0	0	0	0	0	0	0	0	0	0	0	0	0	0	0	0	0	0	0	0	0	0	0	0	0	0	0	0	0	0	0	0	0	0	0	0	0	0	0	0	0	0	0	0	42.29	FALSE	FALSE	FALSE	402	0.02
ZNF483p.Arg543Gln	ZNF483	0.0197036	0.0155958	0	0.0447397	0.134957	0.116279					0.0079889	0.00959785	Gln	Arg	FALSE		3	0	0	0	0	0	0	0	1	0	0	1	0	0	0	0	0	1	0	0	0	0	0	0	0	0	0	0	0	0	0	0	0	0	0	0	0	0	0	0	0	0	0	0	0	0	0	0	0	0	0	0	0	0	0	0	0	0	0	0	0	0	0	0	0	0	41.82	FALSE	FALSE	FALSE	402	0.02
GRIA2p.Ala843Val	GRIA2	0.019703	0.0155958	0	0.0489796							0.0281345	0.0191957	Val	Ala	FALSE		3	0	0	0	0	0	0	0	0	2	0	0	0	0	0	0	0	0	0	0	0	0	0	0	0	0	0	0	0	0	0	0	0	0	0	0	0	0	0	0	0	1	0	0	0	0	0	0	0	0	0	0	0	0	0	0	0	0	0	0	0	0	0	0	0	0	41.53	FALSE	FALSE	FALSE	402	0.02
NSD1p.Asp2480Asn	NSD1	0.0196877	0.0103972	0	0.0570355							0.00292258	0.00959785	Asn	Asp	FALSE	1	2	1	0	0	0	0	0	0	0	0	0	0	0	0	0	0	0	0	0	0	0	0	0	0	0	0	0	0	0	0	0	0	0	0	0	0	0	0	0	0	0	0	0	0	1	0	0	0	0	0	0	0	0	0	0	0	0	0	0	0	0	0	0	0	0	0	36.81	FALSE	FALSE	FALSE	402	0.02
UGT3A1p.Arg380His	UGT3A1	0.0196834	0.0259929	0.00255429	0.0436981			0.0965712	0.0569801			0.0132285	0.0287936	His	Arg	TRUE		5	0	0	0	0	0	0	0	0	0	1	0	0	1	0	0	2	0	0	0	0	0	0	0	0	0	0	0	0	1	0	0	0	0	0	0	0	0	0	0	0	0	0	0	0	0	0	0	0	0	0	0	0	0	0	0	0	0	0	0	0	0	0	0	0	0	74.74	FALSE	FALSE	FALSE	402	0.02
FBXO42p.Ser572Leu	FBXO42	0.01968	0.0155958	0	0.0458481			0.0525369	0.0569801	0.169779	0.169779	0.00935248	0.00959785	Leu	Ser	FALSE		3	0	0	0	0	0	1	0	0	0	0	0	0	0	0	1	0	0	0	0	0	0	0	0	0	0	0	0	0	0	0	0	0	0	0	0	0	0	0	0	0	0	0	0	0	0	0	0	0	0	0	0	1	0	0	0	0	0	0	0	0	0	0	0	0	0	40.9	FALSE	FALSE	FALSE	402	0.02
EEF2Kp.Glu673Lys	EEF2K	0.0196796	0.0155958	0	0.0479218					0.339559	0.339559	0.00368197	0.00959785	Lys	Glu	TRUE		3	0	0	0	0	0	2	0	0	0	0	0	0	0	0	0	1	0	0	0	0	0	0	0	0	0	0	0	0	0	0	0	0	0	0	0	0	0	0	0	0	0	0	0	0	0	0	0	0	0	0	0	0	0	0	0	0	0	0	0	0	0	0	0	0	0	38.59	FALSE	FALSE	FALSE	402	0.02
ERBB2p.Thr862Ala	ERBB2	0.0196796	0.0155958	0	0.0479218					0.339559	0.339559	0.00368197	0.00959785	Ala	Thr	FALSE	1	3	0	0	0	0	0	2	0	0	0	0	0	0	0	0	0	1	0	0	0	0	0	0	0	0	0	0	0	0	0	0	0	0	0	0	0	0	0	0	0	0	0	0	0	0	0	0	0	0	0	0	0	0	0	0	0	0	0	0	0	0	0	0	0	0	0	38.3	TRUE	FALSE	FALSE	402	0.02
GCATp.Asp234Asn	GCAT	0.0196796	0.0155958	0	0.0479218					0.339559	0.339559	0.00368197	0.00959785	Asn	Asp	FALSE		3	0	0	0	0	0	2	0	0	0	0	0	0	0	0	0	1	0	0	0	0	0	0	0	0	0	0	0	0	0	0	0	0	0	0	0	0	0	0	0	0	0	0	0	0	0	0	0	0	0	0	0	0	0	0	0	0	0	0	0	0	0	0	0	0	0	38.75	FALSE	FALSE	FALSE	402	0.02
MAGI2p.Pro584Leu	MAGI2	0.0196796	0.0155958	0	0.0479218					0.339559	0.339559	0.00368197	0.00959785	Leu	Pro	FALSE		3	0	0	0	0	0	2	0	0	0	0	0	0	0	0	0	1	0	0	0	0	0	0	0	0	0	0	0	0	0	0	0	0	0	0	0	0	0	0	0	0	0	0	0	0	0	0	0	0	0	0	0	0	0	0	0	0	0	0	0	0	0	0	0	0	0	38.19	FALSE	FALSE	FALSE	402	0.02
MICAL3p.Pro1675Leu	MICAL3	0.0196796	0.0155958	0	0.0479218					0.339559	0.339559	0.00368197	0.00959785	Leu	Pro	FALSE		3	0	0	0	0	0	2	0	0	0	0	0	0	0	0	0	1	0	0	0	0	0	0	0	0	0	0	0	0	0	0	0	0	0	0	0	0	0	0	0	0	0	0	0	0	0	0	0	0	0	0	0	0	0	0	0	0	0	0	0	0	0	0	0	0	0	37.79	FALSE	FALSE	FALSE	402	0.02
OR2G3p.Arg139Trp	OR2G3	0.0196796	0.0155958	0	0.0479218					0.339559	0.339559	0.00368197	0.00959785	Trp	Arg	FALSE		3	0	0	0	0	0	2	0	0	0	0	0	0	0	0	0	1	0	0	0	0	0	0	0	0	0	0	0	0	0	0	0	0	0	0	0	0	0	0	0	0	0	0	0	0	0	0	0	0	0	0	0	0	0	0	0	0	0	0	0	0	0	0	0	0	0	39.29	FALSE	FALSE	FALSE	402	0.02
PLVAPp.Ala321Val	PLVAP	0.0196796	0.0155958	0	0.0479218					0.339559	0.339559	0.00368197	0.00959785	Val	Ala	FALSE		3	0	0	0	0	0	2	0	0	0	0	0	0	0	0	0	1	0	0	0	0	0	0	0	0	0	0	0	0	0	0	0	0	0	0	0	0	0	0	0	0	0	0	0	0	0	0	0	0	0	0	0	0	0	0	0	0	0	0	0	0	0	0	0	0	0	38.11	FALSE	FALSE	FALSE	402	0.02
PNMAL2p.Glu36Lys	PNMAL2	0.0196796	0.0155958	0	0.0479218					0.339559	0.339559	0.00368197	0.00959785	Lys	Glu	TRUE		3	0	0	0	0	0	2	0	0	0	0	0	0	0	0	0	1	0	0	0	0	0	0	0	0	0	0	0	0	0	0	0	0	0	0	0	0	0	0	0	0	0	0	0	0	0	0	0	0	0	0	0	0	0	0	0	0	0	0	0	0	0	0	0	0	0	37.95	FALSE	FALSE	FALSE	402	0.02
RPS6KC1p.Ser199Leu	RPS6KC1	0.0196796	0.0155958	0	0.0479218					0.339559	0.339559	0.00368197	0.00959785	Leu	Ser	FALSE		3	0	0	0	0	0	2	0	0	0	0	0	0	0	0	0	1	0	0	0	0	0	0	0	0	0	0	0	0	0	0	0	0	0	0	0	0	0	0	0	0	0	0	0	0	0	0	0	0	0	0	0	0	0	0	0	0	0	0	0	0	0	0	0	0	0	38.25	FALSE	FALSE	FALSE	402	0.02
TAF1Bp.Arg292Cys	TAF1B	0.0196796	0.0155958	0	0.0479218					0.339559	0.339559	0.00368197	0.00959785	Cys	Arg	TRUE		3	0	0	0	0	0	2	0	0	0	0	0	0	0	0	0	1	0	0	0	0	0	0	0	0	0	0	0	0	0	0	0	0	0	0	0	0	0	0	0	0	0	0	0	0	0	0	0	0	0	0	0	0	0	0	0	0	0	0	0	0	0	0	0	0	0	38.06	FALSE	FALSE	FALSE	402	0.02
USP48p.Thr739Met	USP48	0.0196796	0.0155958	0	0.0479218					0.339559	0.339559	0.00368197	0.00959785	Met	Thr	FALSE		3	0	0	0	0	0	2	0	0	0	0	0	0	0	0	0	1	0	0	0	0	0	0	0	0	0	0	0	0	0	0	0	0	0	0	0	0	0	0	0	0	0	0	0	0	0	0	0	0	0	0	0	0	0	0	0	0	0	0	0	0	0	0	0	0	0	37.86	FALSE	FALSE	FALSE	402	0.02
DMGDHp.Ser646Pro	DMGDH	0.0196753	0.0207943	0.00122132	0.0440991	0.292834	0.348837					0.00586458	0.00959785	Pro	Ser	FALSE		4	0	0	0	0	0	0	0	0	0	0	2	0	1	0	0	0	0	0	0	0	0	0	0	0	1	0	0	0	0	0	0	0	0	0	0	0	0	0	0	0	0	0	0	0	0	0	0	0	0	0	0	0	0	0	0	0	0	0	0	0	0	0	0	0	0	56.52	FALSE	FALSE	FALSE	402	0.02
AFMIDp.Val203Met	AFMID	0.0196748	0.0259929	0.000173719	0.0477543							0.0252319	0.0191957	Met	Val	FALSE		5	0	0	2	0	0	0	0	0	0	0	0	0	0	0	0	0	0	0	0	0	0	0	0	0	0	0	0	0	1	0	0	0	0	0	0	0	0	0	0	0	0	0	0	0	0	0	0	0	0	0	0	0	0	0	0	0	0	0	0	0	0	2	0	0	0	67.54	FALSE	FALSE	FALSE	402	0.02
ANO8p.Arg327Cys	ANO8	0.0196727	0.0155958	0	0.0453606					0.169779	0.169779	0.016015	0.0191957	Cys	Arg	TRUE		3	0	0	0	0	0	1	0	1	0	0	0	0	0	0	0	0	0	0	0	0	0	0	0	0	0	0	0	0	0	0	0	0	0	0	0	0	0	0	0	0	0	0	0	0	0	0	0	0	0	1	0	0	0	0	0	0	0	0	0	0	0	0	0	0	0	40.03	FALSE	FALSE	FALSE	402	0.02
CCDC137p.Arg128His	CCDC137	0.0196636	0.0207943	0.000132086	0.0478152							0.0281545	0.0287936	His	Arg	TRUE		4	1	0	2	0	0	0	0	0	0	0	0	0	0	0	0	0	0	0	0	0	0	0	0	1	0	0	0	0	0	0	0	0	0	0	0	0	0	0	0	0	0	0	0	0	0	0	0	0	0	0	0	0	0	0	0	0	0	0	0	0	0	0	0	0	0	60.33	FALSE	FALSE	FALSE	402	0.02
LHX9p.Arg269His	LHX9	0.0196636	0.0207943	0.000132086	0.0479472							0.0281545	0.0287936	His	Arg	TRUE		4	1	0	2	0	0	0	0	0	0	0	0	0	0	0	0	0	0	0	0	0	0	0	0	1	0	0	0	0	0	0	0	0	0	0	0	0	0	0	0	0	0	0	0	0	0	0	0	0	0	0	0	0	0	0	0	0	0	0	0	0	0	0	0	0	0	61.27	FALSE	FALSE	FALSE	402	0.02
NWD1p.Arg1179His	NWD1	0.0196629	0.0155958	0	0.0457634	0.134957	0.116279	0.0525369	0.0569801			0.0113129	0.00959785	His	Arg	TRUE		3	0	0	0	0	0	0	0	0	0	0	1	0	0	0	1	0	0	0	0	0	0	0	0	0	0	0	0	0	0	0	0	1	0	0	0	0	0	0	0	0	0	0	0	0	0	0	0	0	0	0	0	0	0	0	0	0	0	0	0	0	0	0	0	0	0	41.19	FALSE	FALSE	FALSE	401	0.02
ATP10Bp.Arg311Gln	ATP10B	0.019661	0.0207943	0.00255429	0.0425407			0.105074	0.11396			0.0149949	0.0191957	Gln	Arg	FALSE		4	0	0	0	0	0	0	0	0	0	0	0	0	0	0	2	1	0	0	0	0	0	0	0	0	0	0	0	0	0	0	0	1	0	0	0	0	0	0	0	0	0	0	0	0	0	0	0	0	0	0	0	0	0	0	0	0	0	0	0	0	0	0	0	0	0	57.86	FALSE	FALSE	FALSE	401	0.02
ACTN2p.Arg398Cys	ACTN2	0.019661	0.0155958	0	0.0512663							0.00368197	0.00959785	Cys	Arg	TRUE		3	0	0	0	0	0	0	1	0	0	0	0	0	0	0	0	1	0	0	0	0	0	0	0	0	0	0	0	0	0	0	0	0	0	0	1	0	0	0	0	0	0	0	0	0	0	0	0	0	0	0	0	0	0	0	0	0	0	0	0	0	0	0	0	0	0	44.01	FALSE	FALSE	FALSE	401	0.02
EGR1p.Ala397Thr	EGR1	0.019661	0.0155958	0	0.0514999							0.00368197	0.00959785	Thr	Ala	TRUE		3	0	0	0	0	0	0	1	0	0	0	0	0	0	0	0	1	0	0	0	0	0	0	0	0	0	0	0	0	0	0	0	0	0	0	1	0	0	0	0	0	0	0	0	0	0	0	0	0	0	0	0	0	0	0	0	0	0	0	0	0	0	0	0	0	0	44.37	FALSE	FALSE	FALSE	401	0.02
ADCY10p.Arg1189Gln	ADCY10	0.0196575	0.0207943	0.0012661	0.0466115					0.339559	0.339559			Gln	Arg	FALSE		4	0	0	0	2	0	2	0	0	0	0	0	0	0	0	0	0	0	0	0	0	0	0	0	0	0	0	0	0	0	0	0	0	0	0	0	0	0	0	0	0	0	0	0	0	0	0	0	0	0	0	0	0	0	0	0	0	0	0	0	0	0	0	0	0	0	59.46	FALSE	FALSE	FALSE	401	0.02
ATP6V1C2p.Arg210Gln	ATP6V1C2	0.0196533	0.0207943	0.00199702	0.0425935	0.134957	0.116279					0.0079889	0.00959785	Gln	Arg	FALSE		4	0	0	0	0	0	0	0	1	0	0	1	0	0	0	0	0	0	0	0	0	0	0	0	0	0	0	0	0	1	0	0	0	0	0	1	0	0	0	0	0	0	0	0	0	0	0	0	0	0	0	0	0	0	0	0	0	0	0	0	0	0	0	0	0	0	58.13	FALSE	FALSE	FALSE	401	0.02
RSBN1Lp.Leu432Val	RSBN1L	0.0196498	0.0155958	0	0.0490585							0.0281345	0.0191957	Val	Leu	FALSE		3	0	0	0	0	0	0	0	0	2	0	0	0	0	0	0	0	0	0	0	0	0	0	0	1	0	0	0	0	0	0	0	0	0	0	0	0	0	0	0	0	0	0	0	0	0	0	0	0	0	0	0	0	0	0	0	0	0	0	0	0	0	0	0	0	0	41.14	FALSE	FALSE	FALSE	401	0.02
DYNC1I1p.Ser417Phe	DYNC1I1	0.0196469	0.0155958	0	0.0453348					0.169779	0.169779	0.0159778	0.0191957	Phe	Ser	FALSE		3	0	0	0	0	0	1	0	2	0	0	0	0	0	0	0	0	0	0	0	0	0	0	0	0	0	0	0	0	0	0	0	0	0	0	0	0	0	0	0	0	0	0	0	0	0	0	0	0	0	0	0	0	0	0	0	0	0	0	0	0	0	0	0	0	0	39.88	FALSE	FALSE	FALSE	401	0.02
ACBD5p.Glu393Lys	ACBD5	0.0196469	0.0155958	0	0.0453348					0.169779	0.169779	0.0159778	0.0191957	Lys	Glu	TRUE		3	0	0	0	0	0	1	0	2	0	0	0	0	0	0	0	0	0	0	0	0	0	0	0	0	0	0	0	0	0	0	0	0	0	0	0	0	0	0	0	0	0	0	0	0	0	0	0	0	0	0	0	0	0	0	0	0	0	0	0	0	0	0	0	0	0	39.79	FALSE	FALSE	FALSE	401	0.02
ADAM23p.Glu110Ter	ADAM23	0.0196469	0.0155958	0	0.0453348					0.169779	0.169779	0.0159778	0.0191957	Ter	Glu	FALSE		3	0	0	0	0	0	1	0	2	0	0	0	0	0	0	0	0	0	0	0	0	0	0	0	0	0	0	0	0	0	0	0	0	0	0	0	0	0	0	0	0	0	0	0	0	0	0	0	0	0	0	0	0	0	0	0	0	0	0	0	0	0	0	0	0	0	40.51	FALSE	FALSE	FALSE	401	0.02
ADAMTSL1p.Ala901Val	ADAMTSL1	0.0196469	0.0155958	0	0.0448359					0.169779	0.169779	0.0159778	0.0191957	Val	Ala	FALSE		3	0	0	0	0	0	1	0	2	0	0	0	0	0	0	0	0	0	0	0	0	0	0	0	0	0	0	0	0	0	0	0	0	0	0	0	0	0	0	0	0	0	0	0	0	0	0	0	0	0	0	0	0	0	0	0	0	0	0	0	0	0	0	0	0	0	40.11	FALSE	FALSE	FALSE	401	0.02
ADD2p.Arg478Cys	ADD2	0.0196469	0.0155958	0	0.0453348					0.169779	0.169779	0.0159778	0.0191957	Cys	Arg	TRUE		3	0	0	0	0	0	1	0	2	0	0	0	0	0	0	0	0	0	0	0	0	0	0	0	0	0	0	0	0	0	0	0	0	0	0	0	0	0	0	0	0	0	0	0	0	0	0	0	0	0	0	0	0	0	0	0	0	0	0	0	0	0	0	0	0	0	39.78	FALSE	FALSE	FALSE	401	0.02
ADPRHL1p.Ser265Leu	ADPRHL1	0.0196469	0.0155958	0	0.0448359					0.169779	0.169779	0.0159778	0.0191957	Leu	Ser	FALSE		3	0	0	0	0	0	1	0	2	0	0	0	0	0	0	0	0	0	0	0	0	0	0	0	0	0	0	0	0	0	0	0	0	0	0	0	0	0	0	0	0	0	0	0	0	0	0	0	0	0	0	0	0	0	0	0	0	0	0	0	0	0	0	0	0	0	40.57	FALSE	FALSE	FALSE	401	0.02
AIMP1p.Arg73Gln	AIMP1	0.0196469	0.0155958	0	0.0453348					0.169779	0.169779	0.0159778	0.0191957	Gln	Arg	FALSE		3	0	0	0	0	0	1	0	2	0	0	0	0	0	0	0	0	0	0	0	0	0	0	0	0	0	0	0	0	0	0	0	0	0	0	0	0	0	0	0	0	0	0	0	0	0	0	0	0	0	0	0	0	0	0	0	0	0	0	0	0	0	0	0	0	0	40.07	FALSE	FALSE	FALSE	401	0.02
APOBEC3Dp.Arg375Ter	APOBEC3D	0.0196469	0.0155958	0	0.0453348					0.169779	0.169779	0.0159778	0.0191957	Ter	Arg	FALSE		3	0	0	0	0	0	1	0	2	0	0	0	0	0	0	0	0	0	0	0	0	0	0	0	0	0	0	0	0	0	0	0	0	0	0	0	0	0	0	0	0	0	0	0	0	0	0	0	0	0	0	0	0	0	0	0	0	0	0	0	0	0	0	0	0	0	39.8	FALSE	FALSE	FALSE	401	0.02
ARHGAP21p.Arg1010Ter	ARHGAP21	0.0196469	0.0155958	0	0.0448359					0.169779	0.169779	0.0159778	0.0191957	Ter	Arg	FALSE		3	0	0	0	0	0	1	0	2	0	0	0	0	0	0	0	0	0	0	0	0	0	0	0	0	0	0	0	0	0	0	0	0	0	0	0	0	0	0	0	0	0	0	0	0	0	0	0	0	0	0	0	0	0	0	0	0	0	0	0	0	0	0	0	0	0	39.88	FALSE	FALSE	FALSE	401	0.02
B4GALNT4p.Ala294Val	B4GALNT4	0.0196469	0.0155958	0	0.0453348					0.169779	0.169779	0.0159778	0.0191957	Val	Ala	FALSE		3	0	0	0	0	0	1	0	2	0	0	0	0	0	0	0	0	0	0	0	0	0	0	0	0	0	0	0	0	0	0	0	0	0	0	0	0	0	0	0	0	0	0	0	0	0	0	0	0	0	0	0	0	0	0	0	0	0	0	0	0	0	0	0	0	0	39.19	FALSE	FALSE	FALSE	401	0.02
BCL10p.Phe143Leu	BCL10	0.0196469	0.0155958	0	0.0453348					0.169779	0.169779	0.0159778	0.0191957	Leu	Phe	FALSE	1	3	0	0	0	0	0	1	0	2	0	0	0	0	0	0	0	0	0	0	0	0	0	0	0	0	0	0	0	0	0	0	0	0	0	0	0	0	0	0	0	0	0	0	0	0	0	0	0	0	0	0	0	0	0	0	0	0	0	0	0	0	0	0	0	0	0	39.61	FALSE	FALSE	FALSE	401	0.02
C14ORF28p.Arg20Ter	C14ORF28	0.0196469	0.0155958	0	0.0448359					0.169779	0.169779	0.0159778	0.0191957	Ter	Arg	FALSE		3	0	0	0	0	0	1	0	2	0	0	0	0	0	0	0	0	0	0	0	0	0	0	0	0	0	0	0	0	0	0	0	0	0	0	0	0	0	0	0	0	0	0	0	0	0	0	0	0	0	0	0	0	0	0	0	0	0	0	0	0	0	0	0	0	0	40.55	FALSE	FALSE	FALSE	401	0.02
CASP4p.Arg55Trp	CASP4	0.0196469	0.0155958	0	0.0453348					0.169779	0.169779	0.0159778	0.0191957	Trp	Arg	FALSE		3	0	0	0	0	0	1	0	2	0	0	0	0	0	0	0	0	0	0	0	0	0	0	0	0	0	0	0	0	0	0	0	0	0	0	0	0	0	0	0	0	0	0	0	0	0	0	0	0	0	0	0	0	0	0	0	0	0	0	0	0	0	0	0	0	0	39.47	FALSE	FALSE	FALSE	401	0.02
CCDC62p.Arg155Ter	CCDC62	0.0196469	0.0155958	0	0.0448359					0.169779	0.169779	0.0159778	0.0191957	Ter	Arg	FALSE		3	0	0	0	0	0	1	0	2	0	0	0	0	0	0	0	0	0	0	0	0	0	0	0	0	0	0	0	0	0	0	0	0	0	0	0	0	0	0	0	0	0	0	0	0	0	0	0	0	0	0	0	0	0	0	0	0	0	0	0	0	0	0	0	0	0	39.61	FALSE	FALSE	FALSE	401	0.02
CHRM5p.Thr415Met	CHRM5	0.0196469	0.0155958	0	0.0453348					0.169779	0.169779	0.0159778	0.0191957	Met	Thr	FALSE		3	0	0	0	0	0	1	0	2	0	0	0	0	0	0	0	0	0	0	0	0	0	0	0	0	0	0	0	0	0	0	0	0	0	0	0	0	0	0	0	0	0	0	0	0	0	0	0	0	0	0	0	0	0	0	0	0	0	0	0	0	0	0	0	0	0	39.88	FALSE	FALSE	FALSE	401	0.02
CHSY3p.Arg375Trp	CHSY3	0.0196469	0.0155958	0	0.0448359					0.169779	0.169779	0.0159778	0.0191957	Trp	Arg	FALSE		3	0	0	0	0	0	1	0	2	0	0	0	0	0	0	0	0	0	0	0	0	0	0	0	0	0	0	0	0	0	0	0	0	0	0	0	0	0	0	0	0	0	0	0	0	0	0	0	0	0	0	0	0	0	0	0	0	0	0	0	0	0	0	0	0	0	39.63	FALSE	FALSE	FALSE	401	0.02
CLASP2p.Arg603Gln	CLASP2	0.0196469	0.0155958	0	0.0453348					0.169779	0.169779	0.0159778	0.0191957	Gln	Arg	FALSE		3	0	0	0	0	0	1	0	2	0	0	0	0	0	0	0	0	0	0	0	0	0	0	0	0	0	0	0	0	0	0	0	0	0	0	0	0	0	0	0	0	0	0	0	0	0	0	0	0	0	0	0	0	0	0	0	0	0	0	0	0	0	0	0	0	0	39	FALSE	FALSE	FALSE	401	0.02
CNTLNp.Glu175Ter	CNTLN	0.0196469	0.0155958	0	0.0453348					0.169779	0.169779	0.0159778	0.0191957	Ter	Glu	FALSE		3	0	0	0	0	0	1	0	2	0	0	0	0	0	0	0	0	0	0	0	0	0	0	0	0	0	0	0	0	0	0	0	0	0	0	0	0	0	0	0	0	0	0	0	0	0	0	0	0	0	0	0	0	0	0	0	0	0	0	0	0	0	0	0	0	0	39.2	FALSE	FALSE	FALSE	401	0.02
COCHp.Phe255Leu	COCH	0.0196469	0.0155958	0	0.0448359					0.169779	0.169779	0.0159778	0.0191957	Leu	Phe	FALSE		3	0	0	0	0	0	1	0	2	0	0	0	0	0	0	0	0	0	0	0	0	0	0	0	0	0	0	0	0	0	0	0	0	0	0	0	0	0	0	0	0	0	0	0	0	0	0	0	0	0	0	0	0	0	0	0	0	0	0	0	0	0	0	0	0	0	39.46	FALSE	FALSE	FALSE	401	0.02
COL19A1p.Gly804Arg	COL19A1	0.0196469	0.0155958	0	0.0453348					0.169779	0.169779	0.0159778	0.0191957	Arg	Gly	TRUE		3	0	0	0	0	0	1	0	2	0	0	0	0	0	0	0	0	0	0	0	0	0	0	0	0	0	0	0	0	0	0	0	0	0	0	0	0	0	0	0	0	0	0	0	0	0	0	0	0	0	0	0	0	0	0	0	0	0	0	0	0	0	0	0	0	0	39.2	FALSE	FALSE	FALSE	401	0.02
COL9A2p.Ala195Val	COL9A2	0.0196469	0.0155958	0	0.0448359					0.169779	0.169779	0.0159778	0.0191957	Val	Ala	FALSE		3	0	0	0	0	0	1	0	2	0	0	0	0	0	0	0	0	0	0	0	0	0	0	0	0	0	0	0	0	0	0	0	0	0	0	0	0	0	0	0	0	0	0	0	0	0	0	0	0	0	0	0	0	0	0	0	0	0	0	0	0	0	0	0	0	0	39.85	FALSE	FALSE	FALSE	401	0.02
CRLF3p.Arg289Gln	CRLF3	0.0196469	0.0155958	0	0.0453348					0.169779	0.169779	0.0159778	0.0191957	Gln	Arg	FALSE		3	0	0	0	0	0	1	0	2	0	0	0	0	0	0	0	0	0	0	0	0	0	0	0	0	0	0	0	0	0	0	0	0	0	0	0	0	0	0	0	0	0	0	0	0	0	0	0	0	0	0	0	0	0	0	0	0	0	0	0	0	0	0	0	0	0	39.79	FALSE	FALSE	FALSE	401	0.02
CUBNp.Arg1613Gln	CUBN	0.0196469	0.0155958	0	0.0453348					0.169779	0.169779	0.0159778	0.0191957	Gln	Arg	FALSE		3	0	0	0	0	0	1	0	2	0	0	0	0	0	0	0	0	0	0	0	0	0	0	0	0	0	0	0	0	0	0	0	0	0	0	0	0	0	0	0	0	0	0	0	0	0	0	0	0	0	0	0	0	0	0	0	0	0	0	0	0	0	0	0	0	0	40.26	FALSE	FALSE	FALSE	401	0.02
CXCL1p.Glu73Lys	CXCL1	0.0196469	0.0155958	0	0.0453348					0.169779	0.169779	0.0159778	0.0191957	Lys	Glu	TRUE		3	0	0	0	0	0	1	0	2	0	0	0	0	0	0	0	0	0	0	0	0	0	0	0	0	0	0	0	0	0	0	0	0	0	0	0	0	0	0	0	0	0	0	0	0	0	0	0	0	0	0	0	0	0	0	0	0	0	0	0	0	0	0	0	0	0	39.88	FALSE	FALSE	FALSE	401	0.02
DCHS2p.Thr1875Met	DCHS2	0.0196469	0.0155958	0	0.0453348					0.169779	0.169779	0.0159778	0.0191957	Met	Thr	FALSE		3	0	0	0	0	0	1	0	2	0	0	0	0	0	0	0	0	0	0	0	0	0	0	0	0	0	0	0	0	0	0	0	0	0	0	0	0	0	0	0	0	0	0	0	0	0	0	0	0	0	0	0	0	0	0	0	0	0	0	0	0	0	0	0	0	0	39.85	FALSE	FALSE	FALSE	401	0.02
DCLK1p.Glu724Lys	DCLK1	0.0196469	0.0155958	0	0.0448359					0.169779	0.169779	0.0159778	0.0191957	Lys	Glu	TRUE		3	0	0	0	0	0	1	0	2	0	0	0	0	0	0	0	0	0	0	0	0	0	0	0	0	0	0	0	0	0	0	0	0	0	0	0	0	0	0	0	0	0	0	0	0	0	0	0	0	0	0	0	0	0	0	0	0	0	0	0	0	0	0	0	0	0	39.9	FALSE	FALSE	FALSE	401	0.02
DLL1p.Thr610Met	DLL1	0.0196469	0.0155958	0	0.0448359					0.169779	0.169779	0.0159778	0.0191957	Met	Thr	FALSE		3	0	0	0	0	0	1	0	2	0	0	0	0	0	0	0	0	0	0	0	0	0	0	0	0	0	0	0	0	0	0	0	0	0	0	0	0	0	0	0	0	0	0	0	0	0	0	0	0	0	0	0	0	0	0	0	0	0	0	0	0	0	0	0	0	0	39.88	FALSE	FALSE	FALSE	401	0.02
DMTF1p.Arg175His	DMTF1	0.0196469	0.0155958	0	0.0453348					0.169779	0.169779	0.0159778	0.0191957	His	Arg	TRUE		3	0	0	0	0	0	1	0	2	0	0	0	0	0	0	0	0	0	0	0	0	0	0	0	0	0	0	0	0	0	0	0	0	0	0	0	0	0	0	0	0	0	0	0	0	0	0	0	0	0	0	0	0	0	0	0	0	0	0	0	0	0	0	0	0	0	39.56	FALSE	FALSE	FALSE	401	0.02
DMTF1p.Arg263Trp	DMTF1	0.0196469	0.0155958	0	0.0453348					0.169779	0.169779	0.0159778	0.0191957	Trp	Arg	FALSE		3	0	0	0	0	0	1	0	2	0	0	0	0	0	0	0	0	0	0	0	0	0	0	0	0	0	0	0	0	0	0	0	0	0	0	0	0	0	0	0	0	0	0	0	0	0	0	0	0	0	0	0	0	0	0	0	0	0	0	0	0	0	0	0	0	0	39.99	FALSE	FALSE	FALSE	401	0.02
DYNC2H1p.Arg3053Gln	DYNC2H1	0.0196469	0.0155958	0	0.0453348					0.169779	0.169779	0.0159778	0.0191957	Gln	Arg	FALSE		3	0	0	0	0	0	1	0	2	0	0	0	0	0	0	0	0	0	0	0	0	0	0	0	0	0	0	0	0	0	0	0	0	0	0	0	0	0	0	0	0	0	0	0	0	0	0	0	0	0	0	0	0	0	0	0	0	0	0	0	0	0	0	0	0	0	40.41	FALSE	FALSE	FALSE	401	0.02
EIF2AK3p.Arg826Gln	EIF2AK3	0.0196469	0.0155958	0	0.0448359					0.169779	0.169779	0.0159778	0.0191957	Gln	Arg	FALSE		3	0	0	0	0	0	1	0	2	0	0	0	0	0	0	0	0	0	0	0	0	0	0	0	0	0	0	0	0	0	0	0	0	0	0	0	0	0	0	0	0	0	0	0	0	0	0	0	0	0	0	0	0	0	0	0	0	0	0	0	0	0	0	0	0	0	39.61	FALSE	FALSE	FALSE	401	0.02
ELF1p.Val18Ile	ELF1	0.0196469	0.0155958	0	0.0453348					0.169779	0.169779	0.0159778	0.0191957	Ile	Val	FALSE		3	0	0	0	0	0	1	0	2	0	0	0	0	0	0	0	0	0	0	0	0	0	0	0	0	0	0	0	0	0	0	0	0	0	0	0	0	0	0	0	0	0	0	0	0	0	0	0	0	0	0	0	0	0	0	0	0	0	0	0	0	0	0	0	0	0	39.82	FALSE	FALSE	FALSE	401	0.02
ENPEPp.Arg299Ile	ENPEP	0.0196469	0.0155958	0	0.0453348					0.169779	0.169779	0.0159778	0.0191957	Ile	Arg	FALSE		3	0	0	0	0	0	1	0	2	0	0	0	0	0	0	0	0	0	0	0	0	0	0	0	0	0	0	0	0	0	0	0	0	0	0	0	0	0	0	0	0	0	0	0	0	0	0	0	0	0	0	0	0	0	0	0	0	0	0	0	0	0	0	0	0	0	39.2	FALSE	FALSE	FALSE	401	0.02
ETV3Lp.Arg135Trp	ETV3L	0.0196469	0.0155958	0	0.0453348					0.169779	0.169779	0.0159778	0.0191957	Trp	Arg	FALSE		3	0	0	0	0	0	1	0	2	0	0	0	0	0	0	0	0	0	0	0	0	0	0	0	0	0	0	0	0	0	0	0	0	0	0	0	0	0	0	0	0	0	0	0	0	0	0	0	0	0	0	0	0	0	0	0	0	0	0	0	0	0	0	0	0	0	39.8	FALSE	FALSE	FALSE	401	0.02
EWSR1p.Arg568Cys	EWSR1	0.0196469	0.0155958	0	0.0448359					0.169779	0.169779	0.0159778	0.0191957	Cys	Arg	TRUE	1	3	0	0	0	0	0	1	0	2	0	0	0	0	0	0	0	0	0	0	0	0	0	0	0	0	0	0	0	0	0	0	0	0	0	0	0	0	0	0	0	0	0	0	0	0	0	0	0	0	0	0	0	0	0	0	0	0	0	0	0	0	0	0	0	0	0	39.53	FALSE	FALSE	FALSE	401	0.02
EXPH5p.Arg1698Gln	EXPH5	0.0196469	0.0155958	0	0.0453348					0.169779	0.169779	0.0159778	0.0191957	Gln	Arg	FALSE		3	0	0	0	0	0	1	0	2	0	0	0	0	0	0	0	0	0	0	0	0	0	0	0	0	0	0	0	0	0	0	0	0	0	0	0	0	0	0	0	0	0	0	0	0	0	0	0	0	0	0	0	0	0	0	0	0	0	0	0	0	0	0	0	0	0	39.75	FALSE	FALSE	FALSE	401	0.02
FAM122Cp.Ala19Thr	FAM122C	0.0196469	0.0155958	0	0.0448359					0.169779	0.169779	0.0159778	0.0191957	Thr	Ala	TRUE		3	0	0	0	0	0	1	0	2	0	0	0	0	0	0	0	0	0	0	0	0	0	0	0	0	0	0	0	0	0	0	0	0	0	0	0	0	0	0	0	0	0	0	0	0	0	0	0	0	0	0	0	0	0	0	0	0	0	0	0	0	0	0	0	0	0	39.31	FALSE	FALSE	FALSE	401	0.02
FAM47Bp.Arg532Cys	FAM47B	0.0196469	0.0155958	0	0.0453348					0.169779	0.169779	0.0159778	0.0191957	Cys	Arg	TRUE		3	0	0	0	0	0	1	0	2	0	0	0	0	0	0	0	0	0	0	0	0	0	0	0	0	0	0	0	0	0	0	0	0	0	0	0	0	0	0	0	0	0	0	0	0	0	0	0	0	0	0	0	0	0	0	0	0	0	0	0	0	0	0	0	0	0	39.75	FALSE	FALSE	FALSE	401	0.02
FAM83Bp.Arg206Gln	FAM83B	0.0196469	0.0155958	0	0.0453348					0.169779	0.169779	0.0159778	0.0191957	Gln	Arg	FALSE		3	0	0	0	0	0	1	0	2	0	0	0	0	0	0	0	0	0	0	0	0	0	0	0	0	0	0	0	0	0	0	0	0	0	0	0	0	0	0	0	0	0	0	0	0	0	0	0	0	0	0	0	0	0	0	0	0	0	0	0	0	0	0	0	0	0	40.5	FALSE	FALSE	FALSE	401	0.02
FBXO21p.Arg279Ter	FBXO21	0.0196469	0.0155958	0	0.0453348					0.169779	0.169779	0.0159778	0.0191957	Ter	Arg	FALSE		3	0	0	0	0	0	1	0	2	0	0	0	0	0	0	0	0	0	0	0	0	0	0	0	0	0	0	0	0	0	0	0	0	0	0	0	0	0	0	0	0	0	0	0	0	0	0	0	0	0	0	0	0	0	0	0	0	0	0	0	0	0	0	0	0	0	40.1	FALSE	FALSE	FALSE	401	0.02
FGF11p.Ala85Val	FGF11	0.0196469	0.0155958	0	0.0448359					0.169779	0.169779	0.0159778	0.0191957	Val	Ala	FALSE		3	0	0	0	0	0	1	0	2	0	0	0	0	0	0	0	0	0	0	0	0	0	0	0	0	0	0	0	0	0	0	0	0	0	0	0	0	0	0	0	0	0	0	0	0	0	0	0	0	0	0	0	0	0	0	0	0	0	0	0	0	0	0	0	0	0	39	FALSE	FALSE	FALSE	401	0.02
FIGNp.Arg361Trp	FIGN	0.0196469	0.0155958	0	0.0453348					0.169779	0.169779	0.0159778	0.0191957	Trp	Arg	FALSE		3	0	0	0	0	0	1	0	2	0	0	0	0	0	0	0	0	0	0	0	0	0	0	0	0	0	0	0	0	0	0	0	0	0	0	0	0	0	0	0	0	0	0	0	0	0	0	0	0	0	0	0	0	0	0	0	0	0	0	0	0	0	0	0	0	0	40.61	FALSE	FALSE	FALSE	401	0.02
FREM1p.Lys2011Asn	FREM1	0.0196469	0.0155958	0	0.0453348					0.169779	0.169779	0.0159778	0.0191957	Asn	Lys	FALSE		3	0	0	0	0	0	1	0	2	0	0	0	0	0	0	0	0	0	0	0	0	0	0	0	0	0	0	0	0	0	0	0	0	0	0	0	0	0	0	0	0	0	0	0	0	0	0	0	0	0	0	0	0	0	0	0	0	0	0	0	0	0	0	0	0	0	38.96	FALSE	FALSE	FALSE	401	0.02
GABRG2p.Arg255His	GABRG2	0.0196469	0.0155958	0	0.0453348					0.169779	0.169779	0.0159778	0.0191957	His	Arg	TRUE		3	0	0	0	0	0	1	0	2	0	0	0	0	0	0	0	0	0	0	0	0	0	0	0	0	0	0	0	0	0	0	0	0	0	0	0	0	0	0	0	0	0	0	0	0	0	0	0	0	0	0	0	0	0	0	0	0	0	0	0	0	0	0	0	0	0	40.05	FALSE	FALSE	FALSE	401	0.02
GARSp.Arg337Ter	GARS	0.0196469	0.0155958	0	0.0448359					0.169779	0.169779	0.0159778	0.0191957	Ter	Arg	FALSE		3	0	0	0	0	0	1	0	2	0	0	0	0	0	0	0	0	0	0	0	0	0	0	0	0	0	0	0	0	0	0	0	0	0	0	0	0	0	0	0	0	0	0	0	0	0	0	0	0	0	0	0	0	0	0	0	0	0	0	0	0	0	0	0	0	0	39.09	FALSE	FALSE	FALSE	401	0.02
GBE1p.Asp459Asn	GBE1	0.0196469	0.0155958	0	0.0453348					0.169779	0.169779	0.0159778	0.0191957	Asn	Asp	FALSE		3	0	0	0	0	0	1	0	2	0	0	0	0	0	0	0	0	0	0	0	0	0	0	0	0	0	0	0	0	0	0	0	0	0	0	0	0	0	0	0	0	0	0	0	0	0	0	0	0	0	0	0	0	0	0	0	0	0	0	0	0	0	0	0	0	0	39.55	FALSE	FALSE	FALSE	401	0.02
GGCTp.Arg123Gln	GGCT	0.0196469	0.0155958	0	0.0453348					0.169779	0.169779	0.0159778	0.0191957	Gln	Arg	FALSE		3	0	0	0	0	0	1	0	2	0	0	0	0	0	0	0	0	0	0	0	0	0	0	0	0	0	0	0	0	0	0	0	0	0	0	0	0	0	0	0	0	0	0	0	0	0	0	0	0	0	0	0	0	0	0	0	0	0	0	0	0	0	0	0	0	0	39.77	FALSE	FALSE	FALSE	401	0.02
GPR173p.Arg169Trp	GPR173	0.0196469	0.0155958	0	0.0453348					0.169779	0.169779	0.0159778	0.0191957	Trp	Arg	FALSE		3	0	0	0	0	0	1	0	2	0	0	0	0	0	0	0	0	0	0	0	0	0	0	0	0	0	0	0	0	0	0	0	0	0	0	0	0	0	0	0	0	0	0	0	0	0	0	0	0	0	0	0	0	0	0	0	0	0	0	0	0	0	0	0	0	0	40.53	FALSE	FALSE	FALSE	401	0.02
HCLS1p.Arg268Ter	HCLS1	0.0196469	0.0155958	0	0.0453348					0.169779	0.169779	0.0159778	0.0191957	Ter	Arg	FALSE		3	0	0	0	0	0	1	0	2	0	0	0	0	0	0	0	0	0	0	0	0	0	0	0	0	0	0	0	0	0	0	0	0	0	0	0	0	0	0	0	0	0	0	0	0	0	0	0	0	0	0	0	0	0	0	0	0	0	0	0	0	0	0	0	0	0	38.93	FALSE	FALSE	FALSE	401	0.02
HEATR5Ap.Arg1269Cys	HEATR5A	0.0196469	0.0155958	0	0.0453348					0.169779	0.169779	0.0159778	0.0191957	Cys	Arg	TRUE		3	0	0	0	0	0	1	0	2	0	0	0	0	0	0	0	0	0	0	0	0	0	0	0	0	0	0	0	0	0	0	0	0	0	0	0	0	0	0	0	0	0	0	0	0	0	0	0	0	0	0	0	0	0	0	0	0	0	0	0	0	0	0	0	0	0	40.28	FALSE	FALSE	FALSE	401	0.02
HECTD4p.Pro4214Ser	HECTD4	0.0196469	0.0155958	0	0.0453348					0.169779	0.169779	0.0159778	0.0191957	Ser	Pro	TRUE		3	0	0	0	0	0	1	0	2	0	0	0	0	0	0	0	0	0	0	0	0	0	0	0	0	0	0	0	0	0	0	0	0	0	0	0	0	0	0	0	0	0	0	0	0	0	0	0	0	0	0	0	0	0	0	0	0	0	0	0	0	0	0	0	0	0	39.4	FALSE	FALSE	FALSE	401	0.02
IFNGp.Arg160Gln	IFNG	0.0196469	0.0155958	0	0.0448359					0.169779	0.169779	0.0159778	0.0191957	Gln	Arg	FALSE		3	0	0	0	0	0	1	0	2	0	0	0	0	0	0	0	0	0	0	0	0	0	0	0	0	0	0	0	0	0	0	0	0	0	0	0	0	0	0	0	0	0	0	0	0	0	0	0	0	0	0	0	0	0	0	0	0	0	0	0	0	0	0	0	0	0	39.77	FALSE	FALSE	FALSE	401	0.02
IL31RAp.Arg712Cys	IL31RA	0.0196469	0.0155958	0	0.0453348					0.169779	0.169779	0.0159778	0.0191957	Cys	Arg	TRUE		3	0	0	0	0	0	1	0	2	0	0	0	0	0	0	0	0	0	0	0	0	0	0	0	0	0	0	0	0	0	0	0	0	0	0	0	0	0	0	0	0	0	0	0	0	0	0	0	0	0	0	0	0	0	0	0	0	0	0	0	0	0	0	0	0	0	40.09	FALSE	FALSE	FALSE	401	0.02
IREB2p.Ser939Leu	IREB2	0.0196469	0.0155958	0	0.0453348					0.169779	0.169779	0.0159778	0.0191957	Leu	Ser	FALSE		3	0	0	0	0	0	1	0	2	0	0	0	0	0	0	0	0	0	0	0	0	0	0	0	0	0	0	0	0	0	0	0	0	0	0	0	0	0	0	0	0	0	0	0	0	0	0	0	0	0	0	0	0	0	0	0	0	0	0	0	0	0	0	0	0	0	39.4	FALSE	FALSE	FALSE	401	0.02
KCNH7p.Ser639Leu	KCNH7	0.0196469	0.0155958	0	0.0453348					0.169779	0.169779	0.0159778	0.0191957	Leu	Ser	FALSE		3	0	0	0	0	0	1	0	2	0	0	0	0	0	0	0	0	0	0	0	0	0	0	0	0	0	0	0	0	0	0	0	0	0	0	0	0	0	0	0	0	0	0	0	0	0	0	0	0	0	0	0	0	0	0	0	0	0	0	0	0	0	0	0	0	0	39.66	FALSE	FALSE	FALSE	401	0.02
KDM5Bp.Arg1534Cys	KDM5B	0.0196469	0.0155958	0	0.0453348					0.169779	0.169779	0.0159778	0.0191957	Cys	Arg	TRUE		3	0	0	0	0	0	1	0	2	0	0	0	0	0	0	0	0	0	0	0	0	0	0	0	0	0	0	0	0	0	0	0	0	0	0	0	0	0	0	0	0	0	0	0	0	0	0	0	0	0	0	0	0	0	0	0	0	0	0	0	0	0	0	0	0	0	40.06	FALSE	FALSE	FALSE	401	0.02
KIAA0100p.Arg1897Gln	KIAA0100	0.0196469	0.0155958	0	0.0448359					0.169779	0.169779	0.0159778	0.0191957	Gln	Arg	FALSE		3	0	0	0	0	0	1	0	2	0	0	0	0	0	0	0	0	0	0	0	0	0	0	0	0	0	0	0	0	0	0	0	0	0	0	0	0	0	0	0	0	0	0	0	0	0	0	0	0	0	0	0	0	0	0	0	0	0	0	0	0	0	0	0	0	0	38.68	FALSE	FALSE	FALSE	401	0.02
L3MBTL3p.Lys383Asn	L3MBTL3	0.0196469	0.0155958	0	0.0448359					0.169779	0.169779	0.0159778	0.0191957	Asn	Lys	FALSE		3	0	0	0	0	0	1	0	2	0	0	0	0	0	0	0	0	0	0	0	0	0	0	0	0	0	0	0	0	0	0	0	0	0	0	0	0	0	0	0	0	0	0	0	0	0	0	0	0	0	0	0	0	0	0	0	0	0	0	0	0	0	0	0	0	0	39.44	FALSE	FALSE	FALSE	401	0.02
LETMD1p.Arg236His	LETMD1	0.0196469	0.0155958	0	0.0453348					0.169779	0.169779	0.0159778	0.0191957	His	Arg	TRUE		3	0	0	0	0	0	1	0	2	0	0	0	0	0	0	0	0	0	0	0	0	0	0	0	0	0	0	0	0	0	0	0	0	0	0	0	0	0	0	0	0	0	0	0	0	0	0	0	0	0	0	0	0	0	0	0	0	0	0	0	0	0	0	0	0	0	40.43	FALSE	FALSE	FALSE	401	0.02
LONP1p.Arg158Cys	LONP1	0.0196469	0.0155958	0	0.0453348					0.169779	0.169779	0.0159778	0.0191957	Cys	Arg	TRUE		3	0	0	0	0	0	1	0	2	0	0	0	0	0	0	0	0	0	0	0	0	0	0	0	0	0	0	0	0	0	0	0	0	0	0	0	0	0	0	0	0	0	0	0	0	0	0	0	0	0	0	0	0	0	0	0	0	0	0	0	0	0	0	0	0	0	40.67	FALSE	FALSE	FALSE	401	0.02
LRRCC1p.Arg146Cys	LRRCC1	0.0196469	0.0155958	0	0.0448359					0.169779	0.169779	0.0159778	0.0191957	Cys	Arg	TRUE		3	0	0	0	0	0	1	0	2	0	0	0	0	0	0	0	0	0	0	0	0	0	0	0	0	0	0	0	0	0	0	0	0	0	0	0	0	0	0	0	0	0	0	0	0	0	0	0	0	0	0	0	0	0	0	0	0	0	0	0	0	0	0	0	0	0	39.34	FALSE	FALSE	FALSE	401	0.02
MAP3K3p.Glu3Lys	MAP3K3	0.0196469	0.0155958	0	0.0453348					0.169779	0.169779	0.0159778	0.0191957	Lys	Glu	TRUE		3	0	0	0	0	0	1	0	2	0	0	0	0	0	0	0	0	0	0	0	0	0	0	0	0	0	0	0	0	0	0	0	0	0	0	0	0	0	0	0	0	0	0	0	0	0	0	0	0	0	0	0	0	0	0	0	0	0	0	0	0	0	0	0	0	0	40.21	FALSE	FALSE	FALSE	401	0.02
MDGA2p.Arg670Ter	MDGA2	0.0196469	0.0155958	0	0.0448359					0.169779	0.169779	0.0159778	0.0191957	Ter	Arg	FALSE		3	0	0	0	0	0	1	0	2	0	0	0	0	0	0	0	0	0	0	0	0	0	0	0	0	0	0	0	0	0	0	0	0	0	0	0	0	0	0	0	0	0	0	0	0	0	0	0	0	0	0	0	0	0	0	0	0	0	0	0	0	0	0	0	0	0	38.9	FALSE	FALSE	FALSE	401	0.02
MED6p.Arg138Gln	MED6	0.0196469	0.0155958	0	0.0453348					0.169779	0.169779	0.0159778	0.0191957	Gln	Arg	FALSE		3	0	0	0	0	0	1	0	2	0	0	0	0	0	0	0	0	0	0	0	0	0	0	0	0	0	0	0	0	0	0	0	0	0	0	0	0	0	0	0	0	0	0	0	0	0	0	0	0	0	0	0	0	0	0	0	0	0	0	0	0	0	0	0	0	0	39.48	FALSE	FALSE	FALSE	401	0.02
MON2p.Glu248Lys	MON2	0.0196469	0.0155958	0	0.0453348					0.169779	0.169779	0.0159778	0.0191957	Lys	Glu	TRUE		3	0	0	0	0	0	1	0	2	0	0	0	0	0	0	0	0	0	0	0	0	0	0	0	0	0	0	0	0	0	0	0	0	0	0	0	0	0	0	0	0	0	0	0	0	0	0	0	0	0	0	0	0	0	0	0	0	0	0	0	0	0	0	0	0	0	39.79	FALSE	FALSE	FALSE	401	0.02
NAP1L5p.Glu60Asp	NAP1L5	0.0196469	0.0155958	0	0.0453348					0.169779	0.169779	0.0159778	0.0191957	Asp	Glu	FALSE		3	0	0	0	0	0	1	0	2	0	0	0	0	0	0	0	0	0	0	0	0	0	0	0	0	0	0	0	0	0	0	0	0	0	0	0	0	0	0	0	0	0	0	0	0	0	0	0	0	0	0	0	0	0	0	0	0	0	0	0	0	0	0	0	0	0	39.58	FALSE	FALSE	FALSE	401	0.02
NIPSNAP3Ap.Arg40Cys	NIPSNAP3A	0.0196469	0.0155958	0	0.0448359					0.169779	0.169779	0.0159778	0.0191957	Cys	Arg	TRUE		3	0	0	0	0	0	1	0	2	0	0	0	0	0	0	0	0	0	0	0	0	0	0	0	0	0	0	0	0	0	0	0	0	0	0	0	0	0	0	0	0	0	0	0	0	0	0	0	0	0	0	0	0	0	0	0	0	0	0	0	0	0	0	0	0	0	39.96	FALSE	FALSE	FALSE	401	0.02
OR2M7p.Glu111Lys	OR2M7	0.0196469	0.0155958	0	0.0448359					0.169779	0.169779	0.0159778	0.0191957	Lys	Glu	TRUE		3	0	0	0	0	0	1	0	2	0	0	0	0	0	0	0	0	0	0	0	0	0	0	0	0	0	0	0	0	0	0	0	0	0	0	0	0	0	0	0	0	0	0	0	0	0	0	0	0	0	0	0	0	0	0	0	0	0	0	0	0	0	0	0	0	0	39.38	FALSE	FALSE	FALSE	401	0.02
OR4N2p.Phe61Leu	OR4N2	0.0196469	0.0155958	0	0.0453348					0.169779	0.169779	0.0159778	0.0191957	Leu	Phe	FALSE		3	0	0	0	0	0	1	0	2	0	0	0	0	0	0	0	0	0	0	0	0	0	0	0	0	0	0	0	0	0	0	0	0	0	0	0	0	0	0	0	0	0	0	0	0	0	0	0	0	0	0	0	0	0	0	0	0	0	0	0	0	0	0	0	0	0	40.33	FALSE	FALSE	FALSE	401	0.02
PCDHA5p.Arg46His	PCDHA5	0.0196469	0.0155958	0	0.0453348					0.169779	0.169779	0.0159778	0.0191957	His	Arg	TRUE		3	0	0	0	0	0	1	0	2	0	0	0	0	0	0	0	0	0	0	0	0	0	0	0	0	0	0	0	0	0	0	0	0	0	0	0	0	0	0	0	0	0	0	0	0	0	0	0	0	0	0	0	0	0	0	0	0	0	0	0	0	0	0	0	0	0	40.47	FALSE	FALSE	FALSE	401	0.02
PCGF3p.Arg123Trp	PCGF3	0.0196469	0.0155958	0	0.0453348					0.169779	0.169779	0.0159778	0.0191957	Trp	Arg	FALSE		3	0	0	0	0	0	1	0	2	0	0	0	0	0	0	0	0	0	0	0	0	0	0	0	0	0	0	0	0	0	0	0	0	0	0	0	0	0	0	0	0	0	0	0	0	0	0	0	0	0	0	0	0	0	0	0	0	0	0	0	0	0	0	0	0	0	39.86	FALSE	FALSE	FALSE	401	0.02
PEAK1p.Ala1341Val	PEAK1	0.0196469	0.0155958	0	0.0448359					0.169779	0.169779	0.0159778	0.0191957	Val	Ala	FALSE		3	0	0	0	0	0	1	0	2	0	0	0	0	0	0	0	0	0	0	0	0	0	0	0	0	0	0	0	0	0	0	0	0	0	0	0	0	0	0	0	0	0	0	0	0	0	0	0	0	0	0	0	0	0	0	0	0	0	0	0	0	0	0	0	0	0	40.37	FALSE	FALSE	FALSE	401	0.02
PEX1p.Arg923Trp	PEX1	0.0196469	0.0155958	0	0.0448359					0.169779	0.169779	0.0159778	0.0191957	Trp	Arg	FALSE		3	0	0	0	0	0	1	0	2	0	0	0	0	0	0	0	0	0	0	0	0	0	0	0	0	0	0	0	0	0	0	0	0	0	0	0	0	0	0	0	0	0	0	0	0	0	0	0	0	0	0	0	0	0	0	0	0	0	0	0	0	0	0	0	0	0	39.85	FALSE	FALSE	FALSE	401	0.02
PLCH2p.Asp155Asn	PLCH2	0.0196469	0.0155958	0	0.0448359					0.169779	0.169779	0.0159778	0.0191957	Asn	Asp	FALSE		3	0	0	0	0	0	1	0	2	0	0	0	0	0	0	0	0	0	0	0	0	0	0	0	0	0	0	0	0	0	0	0	0	0	0	0	0	0	0	0	0	0	0	0	0	0	0	0	0	0	0	0	0	0	0	0	0	0	0	0	0	0	0	0	0	0	40.71	FALSE	FALSE	FALSE	401	0.02
PNNp.Ala343Val	PNN	0.0196469	0.0155958	0	0.0453348					0.169779	0.169779	0.0159778	0.0191957	Val	Ala	FALSE		3	0	0	0	0	0	1	0	2	0	0	0	0	0	0	0	0	0	0	0	0	0	0	0	0	0	0	0	0	0	0	0	0	0	0	0	0	0	0	0	0	0	0	0	0	0	0	0	0	0	0	0	0	0	0	0	0	0	0	0	0	0	0	0	0	0	39.17	FALSE	FALSE	FALSE	401	0.02
POLR1Cp.Glu161Lys	POLR1C	0.0196469	0.0155958	0	0.0448359					0.169779	0.169779	0.0159778	0.0191957	Lys	Glu	TRUE		3	0	0	0	0	0	1	0	2	0	0	0	0	0	0	0	0	0	0	0	0	0	0	0	0	0	0	0	0	0	0	0	0	0	0	0	0	0	0	0	0	0	0	0	0	0	0	0	0	0	0	0	0	0	0	0	0	0	0	0	0	0	0	0	0	0	39.56	FALSE	FALSE	FALSE	401	0.02
PPA2p.Glu172Lys	PPA2	0.0196469	0.0155958	0	0.0453348					0.169779	0.169779	0.0159778	0.0191957	Lys	Glu	TRUE		3	0	0	0	0	0	1	0	2	0	0	0	0	0	0	0	0	0	0	0	0	0	0	0	0	0	0	0	0	0	0	0	0	0	0	0	0	0	0	0	0	0	0	0	0	0	0	0	0	0	0	0	0	0	0	0	0	0	0	0	0	0	0	0	0	0	39.54	FALSE	FALSE	FALSE	401	0.02
PPIGp.Arg584Cys	PPIG	0.0196469	0.0155958	0	0.0448359					0.169779	0.169779	0.0159778	0.0191957	Cys	Arg	TRUE		3	0	0	0	0	0	1	0	2	0	0	0	0	0	0	0	0	0	0	0	0	0	0	0	0	0	0	0	0	0	0	0	0	0	0	0	0	0	0	0	0	0	0	0	0	0	0	0	0	0	0	0	0	0	0	0	0	0	0	0	0	0	0	0	0	0	39.95	FALSE	FALSE	FALSE	401	0.02
PRPF19p.Glu10Lys	PRPF19	0.0196469	0.0155958	0	0.0448359					0.169779	0.169779	0.0159778	0.0191957	Lys	Glu	TRUE		3	0	0	0	0	0	1	0	2	0	0	0	0	0	0	0	0	0	0	0	0	0	0	0	0	0	0	0	0	0	0	0	0	0	0	0	0	0	0	0	0	0	0	0	0	0	0	0	0	0	0	0	0	0	0	0	0	0	0	0	0	0	0	0	0	0	40.18	FALSE	FALSE	FALSE	401	0.02
PSTKp.Gly206Glu	PSTK	0.0196469	0.0155958	0	0.0448359					0.169779	0.169779	0.0159778	0.0191957	Glu	Gly	FALSE		3	0	0	0	0	0	1	0	2	0	0	0	0	0	0	0	0	0	0	0	0	0	0	0	0	0	0	0	0	0	0	0	0	0	0	0	0	0	0	0	0	0	0	0	0	0	0	0	0	0	0	0	0	0	0	0	0	0	0	0	0	0	0	0	0	0	39.53	FALSE	FALSE	FALSE	401	0.02
PTCHD4p.Arg589Ter	PTCHD4	0.0196469	0.0155958	0	0.0453348					0.169779	0.169779	0.0159778	0.0191957	Ter	Arg	FALSE		3	0	0	0	0	0	1	0	2	0	0	0	0	0	0	0	0	0	0	0	0	0	0	0	0	0	0	0	0	0	0	0	0	0	0	0	0	0	0	0	0	0	0	0	0	0	0	0	0	0	0	0	0	0	0	0	0	0	0	0	0	0	0	0	0	0	39.82	FALSE	FALSE	FALSE	401	0.02
PTPDC1p.Arg323Cys	PTPDC1	0.0196469	0.0155958	0	0.0453348					0.169779	0.169779	0.0159778	0.0191957	Cys	Arg	TRUE		3	0	0	0	0	0	1	0	2	0	0	0	0	0	0	0	0	0	0	0	0	0	0	0	0	0	0	0	0	0	0	0	0	0	0	0	0	0	0	0	0	0	0	0	0	0	0	0	0	0	0	0	0	0	0	0	0	0	0	0	0	0	0	0	0	0	39.77	FALSE	FALSE	FALSE	401	0.02
RAD50p.Asp69Asn	RAD50	0.0196469	0.0155958	0	0.0453348					0.169779	0.169779	0.0159778	0.0191957	Asn	Asp	FALSE	1	3	0	0	0	0	0	1	0	2	0	0	0	0	0	0	0	0	0	0	0	0	0	0	0	0	0	0	0	0	0	0	0	0	0	0	0	0	0	0	0	0	0	0	0	0	0	0	0	0	0	0	0	0	0	0	0	0	0	0	0	0	0	0	0	0	0	39.82	FALSE	FALSE	FALSE	401	0.02
REEP3p.Arg37Ter	REEP3	0.0196469	0.0155958	0	0.0453348					0.169779	0.169779	0.0159778	0.0191957	Ter	Arg	FALSE		3	0	0	0	0	0	1	0	2	0	0	0	0	0	0	0	0	0	0	0	0	0	0	0	0	0	0	0	0	0	0	0	0	0	0	0	0	0	0	0	0	0	0	0	0	0	0	0	0	0	0	0	0	0	0	0	0	0	0	0	0	0	0	0	0	0	39.19	FALSE	FALSE	FALSE	401	0.02
RNF38p.Arg99Ter	RNF38	0.0196469	0.0155958	0	0.0453348					0.169779	0.169779	0.0159778	0.0191957	Ter	Arg	FALSE		3	0	0	0	0	0	1	0	2	0	0	0	0	0	0	0	0	0	0	0	0	0	0	0	0	0	0	0	0	0	0	0	0	0	0	0	0	0	0	0	0	0	0	0	0	0	0	0	0	0	0	0	0	0	0	0	0	0	0	0	0	0	0	0	0	0	39.27	FALSE	FALSE	FALSE	401	0.02
SCYL1p.Arg531Trp	SCYL1	0.0196469	0.0155958	0	0.0453348					0.169779	0.169779	0.0159778	0.0191957	Trp	Arg	FALSE		3	0	0	0	0	0	1	0	2	0	0	0	0	0	0	0	0	0	0	0	0	0	0	0	0	0	0	0	0	0	0	0	0	0	0	0	0	0	0	0	0	0	0	0	0	0	0	0	0	0	0	0	0	0	0	0	0	0	0	0	0	0	0	0	0	0	39.23	FALSE	FALSE	FALSE	401	0.02
SEMA3Cp.Arg713Trp	SEMA3C	0.0196469	0.0155958	0	0.0453348					0.169779	0.169779	0.0159778	0.0191957	Trp	Arg	FALSE		3	0	0	0	0	0	1	0	2	0	0	0	0	0	0	0	0	0	0	0	0	0	0	0	0	0	0	0	0	0	0	0	0	0	0	0	0	0	0	0	0	0	0	0	0	0	0	0	0	0	0	0	0	0	0	0	0	0	0	0	0	0	0	0	0	0	39.97	FALSE	FALSE	FALSE	401	0.02
SENP3p.Arg31His	SENP3	0.0196469	0.0155958	0	0.0453348					0.169779	0.169779	0.0159778	0.0191957	His	Arg	TRUE		3	0	0	0	0	0	1	0	2	0	0	0	0	0	0	0	0	0	0	0	0	0	0	0	0	0	0	0	0	0	0	0	0	0	0	0	0	0	0	0	0	0	0	0	0	0	0	0	0	0	0	0	0	0	0	0	0	0	0	0	0	0	0	0	0	0	39.29	FALSE	FALSE	FALSE	401	0.02
SEPT14p.Arg48Gln	SEPT14	0.0196469	0.0155958	0	0.0453348					0.169779	0.169779	0.0159778	0.0191957	Gln	Arg	FALSE		3	0	0	0	0	0	1	0	2	0	0	0	0	0	0	0	0	0	0	0	0	0	0	0	0	0	0	0	0	0	0	0	0	0	0	0	0	0	0	0	0	0	0	0	0	0	0	0	0	0	0	0	0	0	0	0	0	0	0	0	0	0	0	0	0	0	40.6	FALSE	FALSE	FALSE	401	0.02
SHROOM1p.Arg429Ile	SHROOM1	0.0196469	0.0155958	0	0.0453348					0.169779	0.169779	0.0159778	0.0191957	Ile	Arg	FALSE		3	0	0	0	0	0	1	0	2	0	0	0	0	0	0	0	0	0	0	0	0	0	0	0	0	0	0	0	0	0	0	0	0	0	0	0	0	0	0	0	0	0	0	0	0	0	0	0	0	0	0	0	0	0	0	0	0	0	0	0	0	0	0	0	0	0	40.02	FALSE	FALSE	FALSE	401	0.02
SLC25A2p.Glu288Lys	SLC25A2	0.0196469	0.0155958	0	0.0453348					0.169779	0.169779	0.0159778	0.0191957	Lys	Glu	TRUE		3	0	0	0	0	0	1	0	2	0	0	0	0	0	0	0	0	0	0	0	0	0	0	0	0	0	0	0	0	0	0	0	0	0	0	0	0	0	0	0	0	0	0	0	0	0	0	0	0	0	0	0	0	0	0	0	0	0	0	0	0	0	0	0	0	0	39.34	FALSE	FALSE	FALSE	401	0.02
SLC40A1p.Ser209Leu	SLC40A1	0.0196469	0.0155958	0	0.0453348					0.169779	0.169779	0.0159778	0.0191957	Leu	Ser	FALSE		3	0	0	0	0	0	1	0	2	0	0	0	0	0	0	0	0	0	0	0	0	0	0	0	0	0	0	0	0	0	0	0	0	0	0	0	0	0	0	0	0	0	0	0	0	0	0	0	0	0	0	0	0	0	0	0	0	0	0	0	0	0	0	0	0	0	39.24	FALSE	FALSE	FALSE	401	0.02
SP4p.Arg621Gln	SP4	0.0196469	0.0155958	0	0.0453348					0.169779	0.169779	0.0159778	0.0191957	Gln	Arg	FALSE		3	0	0	0	0	0	1	0	2	0	0	0	0	0	0	0	0	0	0	0	0	0	0	0	0	0	0	0	0	0	0	0	0	0	0	0	0	0	0	0	0	0	0	0	0	0	0	0	0	0	0	0	0	0	0	0	0	0	0	0	0	0	0	0	0	0	39.3	FALSE	FALSE	FALSE	401	0.02
SPTBN1p.Arg83Ter	SPTBN1	0.0196469	0.0155958	0	0.0453348					0.169779	0.169779	0.0159778	0.0191957	Ter	Arg	FALSE		3	0	0	0	0	0	1	0	2	0	0	0	0	0	0	0	0	0	0	0	0	0	0	0	0	0	0	0	0	0	0	0	0	0	0	0	0	0	0	0	0	0	0	0	0	0	0	0	0	0	0	0	0	0	0	0	0	0	0	0	0	0	0	0	0	0	39.1	FALSE	FALSE	FALSE	401	0.02
SRP19p.Val60Ile	SRP19	0.0196469	0.0155958	0	0.0453348					0.169779	0.169779	0.0159778	0.0191957	Ile	Val	FALSE		3	0	0	0	0	0	1	0	2	0	0	0	0	0	0	0	0	0	0	0	0	0	0	0	0	0	0	0	0	0	0	0	0	0	0	0	0	0	0	0	0	0	0	0	0	0	0	0	0	0	0	0	0	0	0	0	0	0	0	0	0	0	0	0	0	0	40.45	FALSE	FALSE	FALSE	401	0.02
SRPK2p.Glu329Lys	SRPK2	0.0196469	0.0155958	0	0.0448359					0.169779	0.169779	0.0159778	0.0191957	Lys	Glu	TRUE		3	0	0	0	0	0	1	0	2	0	0	0	0	0	0	0	0	0	0	0	0	0	0	0	0	0	0	0	0	0	0	0	0	0	0	0	0	0	0	0	0	0	0	0	0	0	0	0	0	0	0	0	0	0	0	0	0	0	0	0	0	0	0	0	0	0	39.62	FALSE	FALSE	FALSE	401	0.02
SSTR5p.Thr247Met	SSTR5	0.0196469	0.0155958	0	0.0453348					0.169779	0.169779	0.0159778	0.0191957	Met	Thr	FALSE		3	0	0	0	0	0	1	0	2	0	0	0	0	0	0	0	0	0	0	0	0	0	0	0	0	0	0	0	0	0	0	0	0	0	0	0	0	0	0	0	0	0	0	0	0	0	0	0	0	0	0	0	0	0	0	0	0	0	0	0	0	0	0	0	0	0	40.75	FALSE	FALSE	FALSE	401	0.02
TBX15p.Arg189Ter	TBX15	0.0196469	0.0155958	0	0.0453348					0.169779	0.169779	0.0159778	0.0191957	Ter	Arg	FALSE		3	0	0	0	0	0	1	0	2	0	0	0	0	0	0	0	0	0	0	0	0	0	0	0	0	0	0	0	0	0	0	0	0	0	0	0	0	0	0	0	0	0	0	0	0	0	0	0	0	0	0	0	0	0	0	0	0	0	0	0	0	0	0	0	0	0	39.57	FALSE	FALSE	FALSE	401	0.02
TEKT1p.Ala349Thr	TEKT1	0.0196469	0.0155958	0	0.0453348					0.169779	0.169779	0.0159778	0.0191957	Thr	Ala	TRUE		3	0	0	0	0	0	1	0	2	0	0	0	0	0	0	0	0	0	0	0	0	0	0	0	0	0	0	0	0	0	0	0	0	0	0	0	0	0	0	0	0	0	0	0	0	0	0	0	0	0	0	0	0	0	0	0	0	0	0	0	0	0	0	0	0	0	40.65	FALSE	FALSE	FALSE	401	0.02
TMX2p.Lys265Asn	TMX2	0.0196469	0.0155958	0	0.0453348					0.169779	0.169779	0.0159778	0.0191957	Asn	Lys	FALSE		3	0	0	0	0	0	1	0	2	0	0	0	0	0	0	0	0	0	0	0	0	0	0	0	0	0	0	0	0	0	0	0	0	0	0	0	0	0	0	0	0	0	0	0	0	0	0	0	0	0	0	0	0	0	0	0	0	0	0	0	0	0	0	0	0	0	40	FALSE	FALSE	FALSE	401	0.02
TSEN2p.Arg350Ter	TSEN2	0.0196469	0.0155958	0	0.0453348					0.169779	0.169779	0.0159778	0.0191957	Ter	Arg	FALSE		3	0	0	0	0	0	1	0	2	0	0	0	0	0	0	0	0	0	0	0	0	0	0	0	0	0	0	0	0	0	0	0	0	0	0	0	0	0	0	0	0	0	0	0	0	0	0	0	0	0	0	0	0	0	0	0	0	0	0	0	0	0	0	0	0	0	39.62	FALSE	FALSE	FALSE	401	0.02
TTC1p.Ser155Leu	TTC1	0.0196469	0.0155958	0	0.0453348					0.169779	0.169779	0.0159778	0.0191957	Leu	Ser	FALSE		3	0	0	0	0	0	1	0	2	0	0	0	0	0	0	0	0	0	0	0	0	0	0	0	0	0	0	0	0	0	0	0	0	0	0	0	0	0	0	0	0	0	0	0	0	0	0	0	0	0	0	0	0	0	0	0	0	0	0	0	0	0	0	0	0	0	39.76	FALSE	FALSE	FALSE	401	0.02
TTC21Bp.Arg1225Cys	TTC21B	0.0196469	0.0155958	0	0.0448359					0.169779	0.169779	0.0159778	0.0191957	Cys	Arg	TRUE		3	0	0	0	0	0	1	0	2	0	0	0	0	0	0	0	0	0	0	0	0	0	0	0	0	0	0	0	0	0	0	0	0	0	0	0	0	0	0	0	0	0	0	0	0	0	0	0	0	0	0	0	0	0	0	0	0	0	0	0	0	0	0	0	0	0	39.82	FALSE	FALSE	FALSE	401	0.02
TTC29p.Arg215Gln	TTC29	0.0196469	0.0155958	0	0.0453348					0.169779	0.169779	0.0159778	0.0191957	Gln	Arg	FALSE		3	0	0	0	0	0	1	0	2	0	0	0	0	0	0	0	0	0	0	0	0	0	0	0	0	0	0	0	0	0	0	0	0	0	0	0	0	0	0	0	0	0	0	0	0	0	0	0	0	0	0	0	0	0	0	0	0	0	0	0	0	0	0	0	0	0	39.47	FALSE	FALSE	FALSE	401	0.02
TUBA3Dp.Glu448Lys	TUBA3D	0.0196469	0.0155958	0	0.0453348					0.169779	0.169779	0.0159778	0.0191957	Lys	Glu	TRUE		3	0	0	0	0	0	1	0	2	0	0	0	0	0	0	0	0	0	0	0	0	0	0	0	0	0	0	0	0	0	0	0	0	0	0	0	0	0	0	0	0	0	0	0	0	0	0	0	0	0	0	0	0	0	0	0	0	0	0	0	0	0	0	0	0	0	39.88	FALSE	FALSE	FALSE	401	0.02
URGCPp.Arg536Ter	URGCP	0.0196469	0.0155958	0	0.0453348					0.169779	0.169779	0.0159778	0.0191957	Ter	Arg	FALSE		3	0	0	0	0	0	1	0	2	0	0	0	0	0	0	0	0	0	0	0	0	0	0	0	0	0	0	0	0	0	0	0	0	0	0	0	0	0	0	0	0	0	0	0	0	0	0	0	0	0	0	0	0	0	0	0	0	0	0	0	0	0	0	0	0	0	39.8	FALSE	FALSE	FALSE	401	0.02
VAMP7p.Arg173Cys	VAMP7	0.0196469	0.0155958	0	0.0453348					0.169779	0.169779	0.0159778	0.0191957	Cys	Arg	TRUE		3	0	0	0	0	0	1	0	2	0	0	0	0	0	0	0	0	0	0	0	0	0	0	0	0	0	0	0	0	0	0	0	0	0	0	0	0	0	0	0	0	0	0	0	0	0	0	0	0	0	0	0	0	0	0	0	0	0	0	0	0	0	0	0	0	0	39.22	FALSE	FALSE	FALSE	401	0.02
VPS8p.Glu787Ter	VPS8	0.0196469	0.0155958	0	0.0453348					0.169779	0.169779	0.0159778	0.0191957	Ter	Glu	FALSE		3	0	0	0	0	0	1	0	2	0	0	0	0	0	0	0	0	0	0	0	0	0	0	0	0	0	0	0	0	0	0	0	0	0	0	0	0	0	0	0	0	0	0	0	0	0	0	0	0	0	0	0	0	0	0	0	0	0	0	0	0	0	0	0	0	0	39.21	FALSE	FALSE	FALSE	401	0.02
ZFP90p.Glu446Lys	ZFP90	0.0196469	0.0155958	0	0.0453348					0.169779	0.169779	0.0159778	0.0191957	Lys	Glu	TRUE		3	0	0	0	0	0	1	0	2	0	0	0	0	0	0	0	0	0	0	0	0	0	0	0	0	0	0	0	0	0	0	0	0	0	0	0	0	0	0	0	0	0	0	0	0	0	0	0	0	0	0	0	0	0	0	0	0	0	0	0	0	0	0	0	0	0	39.75	FALSE	FALSE	FALSE	401	0.02
ZFYVE28p.Asp165Asn	ZFYVE28	0.0196469	0.0155958	0	0.0448359					0.169779	0.169779	0.0159778	0.0191957	Asn	Asp	FALSE		3	0	0	0	0	0	1	0	2	0	0	0	0	0	0	0	0	0	0	0	0	0	0	0	0	0	0	0	0	0	0	0	0	0	0	0	0	0	0	0	0	0	0	0	0	0	0	0	0	0	0	0	0	0	0	0	0	0	0	0	0	0	0	0	0	0	39.78	FALSE	FALSE	FALSE	401	0.02
ZIK1p.Arg426Trp	ZIK1	0.0196469	0.0155958	0	0.0453348					0.169779	0.169779	0.0159778	0.0191957	Trp	Arg	FALSE		3	0	0	0	0	0	1	0	2	0	0	0	0	0	0	0	0	0	0	0	0	0	0	0	0	0	0	0	0	0	0	0	0	0	0	0	0	0	0	0	0	0	0	0	0	0	0	0	0	0	0	0	0	0	0	0	0	0	0	0	0	0	0	0	0	0	40.14	FALSE	FALSE	FALSE	401	0.02
ZNF277p.Arg351Trp	ZNF277	0.0196469	0.0155958	0	0.0453348					0.169779	0.169779	0.0159778	0.0191957	Trp	Arg	FALSE		3	0	0	0	0	0	1	0	2	0	0	0	0	0	0	0	0	0	0	0	0	0	0	0	0	0	0	0	0	0	0	0	0	0	0	0	0	0	0	0	0	0	0	0	0	0	0	0	0	0	0	0	0	0	0	0	0	0	0	0	0	0	0	0	0	0	39.92	FALSE	FALSE	FALSE	401	0.02
ZNF396p.Arg299Gln	ZNF396	0.0196469	0.0155958	0	0.0453348					0.169779	0.169779	0.0159778	0.0191957	Gln	Arg	FALSE		3	0	0	0	0	0	1	0	2	0	0	0	0	0	0	0	0	0	0	0	0	0	0	0	0	0	0	0	0	0	0	0	0	0	0	0	0	0	0	0	0	0	0	0	0	0	0	0	0	0	0	0	0	0	0	0	0	0	0	0	0	0	0	0	0	0	39.96	FALSE	FALSE	FALSE	401	0.02
ZNF638p.Arg557Ter	ZNF638	0.0196469	0.0155958	0	0.0453348					0.169779	0.169779	0.0159778	0.0191957	Ter	Arg	FALSE		3	0	0	0	0	0	1	0	2	0	0	0	0	0	0	0	0	0	0	0	0	0	0	0	0	0	0	0	0	0	0	0	0	0	0	0	0	0	0	0	0	0	0	0	0	0	0	0	0	0	0	0	0	0	0	0	0	0	0	0	0	0	0	0	0	0	39.37	FALSE	FALSE	FALSE	401	0.02
ZNF667p.Ser86Leu	ZNF667	0.0196469	0.0155958	0	0.0453348					0.169779	0.169779	0.0159778	0.0191957	Leu	Ser	FALSE		3	0	0	0	0	0	1	0	2	0	0	0	0	0	0	0	0	0	0	0	0	0	0	0	0	0	0	0	0	0	0	0	0	0	0	0	0	0	0	0	0	0	0	0	0	0	0	0	0	0	0	0	0	0	0	0	0	0	0	0	0	0	0	0	0	0	40.38	FALSE	FALSE	FALSE	401	0.02
ZNF850p.Arg1029Gln	ZNF850	0.0196469	0.0155958	0	0.0453348					0.169779	0.169779	0.0159778	0.0191957	Gln	Arg	FALSE		3	0	0	0	0	0	1	0	2	0	0	0	0	0	0	0	0	0	0	0	0	0	0	0	0	0	0	0	0	0	0	0	0	0	0	0	0	0	0	0	0	0	0	0	0	0	0	0	0	0	0	0	0	0	0	0	0	0	0	0	0	0	0	0	0	0	40.42	FALSE	FALSE	FALSE	401	0.02
ZSWIM5p.Arg227Ter	ZSWIM5	0.0196469	0.0155958	0	0.0453348					0.169779	0.169779	0.0159778	0.0191957	Ter	Arg	FALSE		3	0	0	0	0	0	1	0	2	0	0	0	0	0	0	0	0	0	0	0	0	0	0	0	0	0	0	0	0	0	0	0	0	0	0	0	0	0	0	0	0	0	0	0	0	0	0	0	0	0	0	0	0	0	0	0	0	0	0	0	0	0	0	0	0	0	39.5	FALSE	FALSE	FALSE	401	0.02
BDH1p.Arg29His	BDH1	0.0196439	0.0207943	0.0012965	0.0465219			0.0147136	0.0569801			0.0264476	0.0287936	His	Arg	TRUE		4	0	0	0	0	1	0	0	1	0	0	0	0	0	0	0	1	0	0	0	0	0	0	0	0	0	1	0	0	0	0	0	0	0	0	0	0	0	0	0	0	0	0	0	0	0	0	0	0	0	0	0	0	0	0	0	0	0	0	0	0	0	0	0	0	0	58.87	FALSE	FALSE	FALSE	401	0.02
RAC1p.Ala159Val	RAC1	0.0196425	0.0155958	0	0.0499902							0.0280473	0.0191957	Val	Ala	FALSE	1	3	0	1	1	0	0	0	0	0	0	0	0	0	0	0	0	0	0	0	0	0	0	0	0	0	0	0	0	0	0	0	0	0	0	0	0	0	0	0	0	0	1	0	0	0	0	0	0	0	0	0	0	0	0	0	0	0	0	0	0	0	0	0	0	0	0	40.72	TRUE	FALSE	FALSE	401	0.02
ATP10Dp.Arg451Ter	ATP10D	0.0196381	0.0207943	0.00136832	0.04345	0.160656	0.232558					0.0159778	0.0191957	Ter	Arg	FALSE		4	0	0	0	0	0	0	0	2	0	0	1	0	0	0	0	0	0	0	0	0	0	0	0	0	0	0	0	0	0	0	0	0	0	0	0	0	0	0	0	0	0	0	0	0	0	0	1	0	0	0	0	0	0	0	0	0	0	0	0	0	0	0	0	0	0	57.79	FALSE	FALSE	FALSE	401	0.02
PIM1p.Ser97Asn	PIM1	0.0196369	0.0571844	0.00759657	0.037387									Asn	Ser	FALSE	1	11	0	0	0	10	0	0	0	0	0	0	0	0	0	0	0	0	1	0	0	0	0	0	0	0	0	0	0	0	0	0	0	0	0	0	0	0	0	0	0	0	0	0	0	0	0	0	0	0	0	0	0	0	0	0	0	0	0	0	0	0	0	0	0	0	0	99.99	FALSE	FALSE	FALSE	401	0.02
DNAJC6p.Arg152Gln	DNAJC6	0.019633	0.0207943	0.00300665	0.0418015			0.0341219	0.0569801			0.0239667	0.0287936	Gln	Arg	FALSE		4	0	0	0	0	0	0	0	3	0	0	0	0	0	0	0	0	0	0	0	0	0	0	0	0	0	0	0	0	0	0	0	0	0	0	0	0	0	0	0	1	0	0	0	0	0	0	0	0	0	0	0	0	0	0	0	0	0	0	0	0	0	0	0	0	0	58.81	FALSE	FALSE	FALSE	401	0.02
EZH1p.Glu325Ter	EZH1	0.019633	0.0207943	0.00300665	0.0418015			0.0341219	0.0569801			0.0239667	0.0287936	Ter	Glu	FALSE		4	0	0	0	0	0	0	0	3	0	0	0	0	0	0	0	0	0	0	0	0	0	0	0	0	0	0	0	0	0	0	0	0	0	0	0	0	0	0	0	1	0	0	0	0	0	0	0	0	0	0	0	0	0	0	0	0	0	0	0	0	0	0	0	0	0	58.67	FALSE	FALSE	FALSE	401	0.02
FILIP1Lp.Arg1091Gln	FILIP1L	0.019633	0.0207943	0.00300665	0.0418015			0.0341219	0.0569801			0.0239667	0.0287936	Gln	Arg	FALSE		4	0	0	0	0	0	0	0	3	0	0	0	0	0	0	0	0	0	0	0	0	0	0	0	0	0	0	0	0	0	0	0	0	0	0	0	0	0	0	0	1	0	0	0	0	0	0	0	0	0	0	0	0	0	0	0	0	0	0	0	0	0	0	0	0	0	59.25	FALSE	FALSE	FALSE	401	0.02
FSTp.Ser279Leu	FST	0.019633	0.0207943	0.00300665	0.0418015			0.0341219	0.0569801			0.0239667	0.0287936	Leu	Ser	FALSE		4	0	0	0	0	0	0	0	3	0	0	0	0	0	0	0	0	0	0	0	0	0	0	0	0	0	0	0	0	0	0	0	0	0	0	0	0	0	0	0	1	0	0	0	0	0	0	0	0	0	0	0	0	0	0	0	0	0	0	0	0	0	0	0	0	0	58.91	FALSE	FALSE	FALSE	401	0.02
HPS5p.Glu1093Asp	HPS5	0.019633	0.0207943	0.00300665	0.0418015			0.0341219	0.0569801			0.0239667	0.0287936	Asp	Glu	FALSE		4	0	0	0	0	0	0	0	3	0	0	0	0	0	0	0	0	0	0	0	0	0	0	0	0	0	0	0	0	0	0	0	0	0	0	0	0	0	0	0	1	0	0	0	0	0	0	0	0	0	0	0	0	0	0	0	0	0	0	0	0	0	0	0	0	0	58.81	FALSE	FALSE	FALSE	401	0.02
MAGED1p.Arg301Trp	MAGED1	0.019633	0.0207943	0.00300665	0.0418015			0.0341219	0.0569801			0.0239667	0.0287936	Trp	Arg	FALSE		4	0	0	0	0	0	0	0	3	0	0	0	0	0	0	0	0	0	0	0	0	0	0	0	0	0	0	0	0	0	0	0	0	0	0	0	0	0	0	0	1	0	0	0	0	0	0	0	0	0	0	0	0	0	0	0	0	0	0	0	0	0	0	0	0	0	57.75	FALSE	FALSE	FALSE	401	0.02
POU2F1p.Ser101Leu	POU2F1	0.019633	0.0207943	0.00300665	0.0418015			0.0341219	0.0569801			0.0239667	0.0287936	Leu	Ser	FALSE		4	0	0	0	0	0	0	0	3	0	0	0	0	0	0	0	0	0	0	0	0	0	0	0	0	0	0	0	0	0	0	0	0	0	0	0	0	0	0	0	1	0	0	0	0	0	0	0	0	0	0	0	0	0	0	0	0	0	0	0	0	0	0	0	0	0	57.63	FALSE	FALSE	FALSE	401	0.02
SIGLEC1p.Arg746Ter	SIGLEC1	0.019633	0.0207943	0.00300665	0.0418015			0.0341219	0.0569801			0.0239667	0.0287936	Ter	Arg	FALSE		4	0	0	0	0	0	0	0	3	0	0	0	0	0	0	0	0	0	0	0	0	0	0	0	0	0	0	0	0	0	0	0	0	0	0	0	0	0	0	0	1	0	0	0	0	0	0	0	0	0	0	0	0	0	0	0	0	0	0	0	0	0	0	0	0	0	58.12	FALSE	FALSE	FALSE	401	0.02
ZNF91p.Arg902Ile	ZNF91	0.019633	0.0207943	0.00300665	0.0418015			0.0341219	0.0569801			0.0239667	0.0287936	Ile	Arg	FALSE		4	0	0	0	0	0	0	0	3	0	0	0	0	0	0	0	0	0	0	0	0	0	0	0	0	0	0	0	0	0	0	0	0	0	0	0	0	0	0	0	1	0	0	0	0	0	0	0	0	0	0	0	0	0	0	0	0	0	0	0	0	0	0	0	0	0	58.51	FALSE	FALSE	FALSE	401	0.02
MYO18Ap.Arg1881Trp	MYO18A	0.0196329	0.0155958	0	0.0447372	0.134957	0.116279							Trp	Arg	FALSE		3	0	0	0	0	0	0	0	0	0	0	1	0	0	0	0	0	1	0	0	0	0	0	0	0	0	0	0	0	0	0	0	0	0	0	0	0	0	0	0	0	0	0	0	0	0	1	0	0	0	0	0	0	0	0	0	0	0	0	0	0	0	0	0	0	0	41.82	FALSE	FALSE	FALSE	401	0.02
BMP1p.Arg117His	BMP1	0.0196263	0.0155958	0	0.046934			0.0965712	0.0569801	0.169779	0.169779	0.00368197	0.00959785	His	Arg	TRUE		3	0	0	0	0	0	1	0	0	0	1	0	0	0	0	0	1	0	0	0	0	0	0	0	0	0	0	0	0	0	0	0	0	0	0	0	0	0	0	0	0	0	0	0	0	0	0	0	0	0	0	0	0	0	0	0	0	0	0	0	0	0	0	0	0	0	39.27	FALSE	FALSE	FALSE	401	0.02
ERBB2p.Gly222Cys	ERBB2	0.0196263	0.0155958	0	0.0454035			0.0965712	0.0569801	0.169779	0.169779	0.00368197	0.00959785	Cys	Gly	TRUE	1	3	0	0	0	0	0	1	0	0	0	1	0	0	0	0	0	1	0	0	0	0	0	0	0	0	0	0	0	0	0	0	0	0	0	0	0	0	0	0	0	0	0	0	0	0	0	0	0	0	0	0	0	0	0	0	0	0	0	0	0	0	0	0	0	0	0	38.35	TRUE	FALSE	FALSE	401	0.02
XPO4p.Arg283Ter	XPO4	0.0196263	0.0155958	0	0.047762			0.0965712	0.0569801	0.169779	0.169779	0.00368197	0.00959785	Ter	Arg	FALSE		3	0	0	0	0	0	1	0	0	0	1	0	0	0	0	0	1	0	0	0	0	0	0	0	0	0	0	0	0	0	0	0	0	0	0	0	0	0	0	0	0	0	0	0	0	0	0	0	0	0	0	0	0	0	0	0	0	0	0	0	0	0	0	0	0	0	38.3	FALSE	FALSE	FALSE	401	0.02
FCRL2p.Val167Met	FCRL2	0.019626	0.0207943	0.00255429	0.044368							0.0282907	0.0383914	Met	Val	FALSE		4	0	0	1	0	0	0	0	0	0	0	0	0	1	0	0	1	0	0	0	0	0	0	0	0	0	0	0	1	0	0	0	0	0	0	0	0	0	0	0	0	0	0	0	0	0	0	0	0	0	0	0	0	0	0	0	0	0	0	0	0	0	0	0	0	0	58.25	FALSE	FALSE	FALSE	401	0.02
HECTD4p.Pro2918Leu	HECTD4	0.0196257	0.0155958	0	0.0478955							0.0266832	0.0191957	Leu	Pro	FALSE		3	0	0	1	0	0	0	0	0	1	0	0	0	0	0	0	0	0	0	0	0	0	1	0	0	0	0	0	0	0	0	0	0	0	0	0	0	0	0	0	0	0	0	0	0	0	0	0	0	0	0	0	0	0	0	0	0	0	0	0	0	0	0	0	0	0	41.1	FALSE	FALSE	FALSE	401	0.02
UHRF1BP1p.Arg427Gln	UHRF1BP1	0.0196257	0.0155958	0	0.0489023							0.0266832	0.0191957	Gln	Arg	FALSE		3	0	0	1	0	0	0	0	0	1	0	0	0	0	0	0	0	0	0	0	0	0	1	0	0	0	0	0	0	0	0	0	0	0	0	0	0	0	0	0	0	0	0	0	0	0	0	0	0	0	0	0	0	0	0	0	0	0	0	0	0	0	0	0	0	0	39.72	FALSE	FALSE	FALSE	401	0.02
AKAP8p.Ala49Thr	AKAP8	0.0196195	0.0155958	0	0.0451476			0.0965712	0.0569801			0.016015	0.0191957	Thr	Ala	TRUE		3	0	0	0	0	0	0	0	1	0	1	0	0	0	0	0	0	0	0	0	0	0	0	0	0	0	0	0	0	0	0	0	0	0	0	0	0	0	0	0	0	0	0	0	0	0	0	0	0	0	1	0	0	0	0	0	0	0	0	0	0	0	0	0	0	0	39.37	FALSE	FALSE	FALSE	401	0.02
ANGPT2p.Arg368Cys	ANGPT2	0.0196195	0.0155958	0	0.0451476			0.0965712	0.0569801			0.016015	0.0191957	Cys	Arg	TRUE		3	0	0	0	0	0	0	0	1	0	1	0	0	0	0	0	0	0	0	0	0	0	0	0	0	0	0	0	0	0	0	0	0	0	0	0	0	0	0	0	0	0	0	0	0	0	0	0	0	0	1	0	0	0	0	0	0	0	0	0	0	0	0	0	0	0	38.94	FALSE	FALSE	FALSE	401	0.02
KRT20p.Arg348Cys	KRT20	0.0196195	0.0155958	0	0.0451735			0.0965712	0.0569801			0.016015	0.0191957	Cys	Arg	TRUE		3	0	0	0	0	0	0	0	1	0	1	0	0	0	0	0	0	0	0	0	0	0	0	0	0	0	0	0	0	0	0	0	0	0	0	0	0	0	0	0	0	0	0	0	0	0	0	0	0	0	1	0	0	0	0	0	0	0	0	0	0	0	0	0	0	0	40.2	FALSE	FALSE	FALSE	401	0.02
OR5K1p.Phe251Leu	OR5K1	0.0196195	0.0155958	0	0.0451476			0.0965712	0.0569801			0.016015	0.0191957	Leu	Phe	FALSE		3	0	0	0	0	0	0	0	1	0	1	0	0	0	0	0	0	0	0	0	0	0	0	0	0	0	0	0	0	0	0	0	0	0	0	0	0	0	0	0	0	0	0	0	0	0	0	0	0	0	1	0	0	0	0	0	0	0	0	0	0	0	0	0	0	0	39.31	FALSE	FALSE	FALSE	401	0.02
GLRA3p.Met417Ile	GLRA3	0.019618	0.0155958	0	0.0479213			0.0147136	0.0569801	0.169779	0.169779	0.0140673	0.00959785	Ile	Met	FALSE		3	0	0	0	0	0	1	0	0	1	0	0	0	0	0	0	0	0	0	0	0	0	0	0	0	0	1	0	0	0	0	0	0	0	0	0	0	0	0	0	0	0	0	0	0	0	0	0	0	0	0	0	0	0	0	0	0	0	0	0	0	0	0	0	0	0	39.99	FALSE	FALSE	FALSE	401	0.02
INADLp.Ser333Leu	INADL	0.019618	0.0155958	0	0.0477986			0.0147136	0.0569801	0.169779	0.169779	0.0140673	0.00959785	Leu	Ser	FALSE		3	0	0	0	0	0	1	0	0	1	0	0	0	0	0	0	0	0	0	0	0	0	0	0	0	0	1	0	0	0	0	0	0	0	0	0	0	0	0	0	0	0	0	0	0	0	0	0	0	0	0	0	0	0	0	0	0	0	0	0	0	0	0	0	0	0	40.33	FALSE	FALSE	FALSE	401	0.02
NAA30p.Ser201Leu	NAA30	0.019618	0.0155958	0	0.0489948			0.0147136	0.0569801	0.169779	0.169779	0.0140673	0.00959785	Leu	Ser	FALSE		3	0	0	0	0	0	1	0	0	1	0	0	0	0	0	0	0	0	0	0	0	0	0	0	0	0	1	0	0	0	0	0	0	0	0	0	0	0	0	0	0	0	0	0	0	0	0	0	0	0	0	0	0	0	0	0	0	0	0	0	0	0	0	0	0	0	39.81	FALSE	FALSE	FALSE	401	0.02
PROX1p.Val415Ile	PROX1	0.019618	0.0155958	0	0.0488946			0.0147136	0.0569801	0.169779	0.169779	0.0140673	0.00959785	Ile	Val	FALSE		3	0	0	0	0	0	1	0	0	1	0	0	0	0	0	0	0	0	0	0	0	0	0	0	0	0	1	0	0	0	0	0	0	0	0	0	0	0	0	0	0	0	0	0	0	0	0	0	0	0	0	0	0	0	0	0	0	0	0	0	0	0	0	0	0	0	40.97	FALSE	FALSE	FALSE	401	0.02
ZNFX1p.Val381Ile	ZNFX1	0.019618	0.0155958	0	0.0478989			0.0147136	0.0569801	0.169779	0.169779	0.0140673	0.00959785	Ile	Val	FALSE		3	0	0	0	0	0	1	0	0	1	0	0	0	0	0	0	0	0	0	0	0	0	0	0	0	0	1	0	0	0	0	0	0	0	0	0	0	0	0	0	0	0	0	0	0	0	0	0	0	0	0	0	0	0	0	0	0	0	0	0	0	0	0	0	0	0	39.83	FALSE	FALSE	FALSE	401	0.02
SNCAIPp.Val461Ile	SNCAIP	0.0196135	0.0207943	0.0012661	0.0469459							0.0264476	0.0287936	Ile	Val	FALSE		4	0	0	0	1	1	0	0	1	0	0	0	0	0	0	0	1	0	0	0	0	0	0	0	0	0	0	0	0	0	0	0	0	0	0	0	0	0	0	0	0	0	0	0	0	0	0	0	0	0	0	0	0	0	0	0	0	0	0	0	0	0	0	0	0	0	57.04	FALSE	FALSE	FALSE	400	0.02
OR6K2p.Arg236His	OR6K2	0.0196125	0.0207943	0.00255429	0.0451017			0.130693	0.11396			0.0116709	0.0191957	His	Arg	TRUE		4	0	0	0	0	0	0	0	1	0	1	0	0	0	0	0	1	0	0	0	0	0	0	0	0	0	0	0	0	0	0	0	0	0	0	0	0	0	0	0	1	0	0	0	0	0	0	0	0	0	0	0	0	0	0	0	0	0	0	0	0	0	0	0	0	0	59.47	FALSE	FALSE	FALSE	400	0.02
PGM5p.Arg205Trp	PGM5	0.0196125	0.0207943	0.00255429	0.0447487			0.130693	0.11396			0.0116709	0.0191957	Trp	Arg	FALSE		4	0	0	0	0	0	0	0	1	0	1	0	0	0	0	0	1	0	0	0	0	0	0	0	0	0	0	0	0	0	0	0	0	0	0	0	0	0	0	0	1	0	0	0	0	0	0	0	0	0	0	0	0	0	0	0	0	0	0	0	0	0	0	0	0	0	59.94	FALSE	FALSE	FALSE	400	0.02
LCE3Ap.Arg45Cys	LCE3A	0.0196068	0.0155958	0	0.0470617			0.0341219	0.0569801			0.0239288	0.0191957	Cys	Arg	TRUE		3	0	0	1	0	0	0	0	0	0	0	0	0	0	0	0	0	0	0	0	0	0	0	0	0	0	0	0	0	0	0	0	1	0	0	0	0	0	0	0	1	0	0	0	0	0	0	0	0	0	0	0	0	0	0	0	0	0	0	0	0	0	0	0	0	0	38.9	FALSE	FALSE	FALSE	400	0.02
SEMA6Ap.Gly913Arg	SEMA6A	0.0196068	0.0155958	0	0.0470617			0.0341219	0.0569801			0.0239288	0.0191957	Arg	Gly	TRUE		3	0	0	1	0	0	0	0	0	0	0	0	0	0	0	0	0	0	0	0	0	0	0	0	0	0	0	0	0	0	0	0	1	0	0	0	0	0	0	0	1	0	0	0	0	0	0	0	0	0	0	0	0	0	0	0	0	0	0	0	0	0	0	0	0	0	39.29	FALSE	FALSE	FALSE	400	0.02
LRP1Bp.Arg1661His	LRP1B	0.0196024	0.0207943	0.00202748	0.0471631			0.0525369	0.0569801			0.018354	0.0191957	His	Arg	TRUE	1	4	1	1	0	0	0	0	0	0	0	0	0	0	0	0	1	0	0	0	0	0	1	0	0	0	0	0	0	0	0	0	0	0	0	0	0	0	0	0	0	0	0	0	0	0	0	0	0	0	0	0	0	0	0	0	0	0	0	0	0	0	0	0	0	0	0	58.99	FALSE	FALSE	FALSE	400	0.02
NFE2L2p.Gly81Val	NFE2L2	0.0195993	0.0207943	0.0012965	0.0451082			0.111285	0.11396			0.0141171	0.0191957	Val	Gly	FALSE	1	4	0	0	0	0	0	0	0	1	0	1	0	0	0	0	0	0	0	0	0	0	0	0	0	0	0	1	0	1	0	0	0	0	0	0	0	0	0	0	0	0	0	0	0	0	0	0	0	0	0	0	0	0	0	0	0	0	0	0	0	0	0	0	0	0	0	55.71	FALSE	FALSE	FALSE	400	0.02
CDH12p.Arg46Trp	CDH12	0.019596	0.0207943	0.00174068	0.0454694							0.0257381	0.0287936	Trp	Arg	FALSE		4	0	0	0	0	0	0	0	1	1	0	0	0	0	0	0	1	0	0	1	0	0	0	0	0	0	0	0	0	0	0	0	0	0	0	0	0	0	0	0	0	0	0	0	0	0	0	0	0	0	0	0	0	0	0	0	0	0	0	0	0	0	0	0	0	0	57.38	FALSE	FALSE	FALSE	400	0.02
EIF2B5p.Val291Ile	EIF2B5	0.0195953	0.0207943	0.000372428	0.045479							0.0211417	0.0287936	Ile	Val	FALSE		4	0	0	1	0	0	0	0	1	0	0	0	0	0	0	0	0	0	0	0	0	0	0	0	0	0	0	0	0	0	0	0	0	0	0	1	0	0	0	0	0	0	0	0	0	0	0	0	0	0	0	0	0	0	0	0	0	0	1	0	0	0	0	0	0	0	59.14	FALSE	FALSE	FALSE	400	0.02
MAP3K5p.Ser1072Phe	MAP3K5	0.0195937	0.0155958	0	0.0447294			0.0965712	0.0569801			0.0159778	0.0191957	Phe	Ser	FALSE		3	0	0	0	0	0	0	0	2	0	1	0	0	0	0	0	0	0	0	0	0	0	0	0	0	0	0	0	0	0	0	0	0	0	0	0	0	0	0	0	0	0	0	0	0	0	0	0	0	0	0	0	0	0	0	0	0	0	0	0	0	0	0	0	0	0	39.28	FALSE	FALSE	FALSE	400	0.02
OR5P2p.Ser271Phe	OR5P2	0.0195937	0.0155958	0	0.0451218			0.0965712	0.0569801			0.0159778	0.0191957	Phe	Ser	FALSE		3	0	0	0	0	0	0	0	2	0	1	0	0	0	0	0	0	0	0	0	0	0	0	0	0	0	0	0	0	0	0	0	0	0	0	0	0	0	0	0	0	0	0	0	0	0	0	0	0	0	0	0	0	0	0	0	0	0	0	0	0	0	0	0	0	0	40.1	FALSE	FALSE	FALSE	400	0.02
ABCC10p.Ala504Val	ABCC10	0.0195936	0.0155958	0	0.0451218			0.0965712	0.0569801			0.0159778	0.0191957	Val	Ala	FALSE		3	0	0	0	0	0	0	0	2	0	1	0	0	0	0	0	0	0	0	0	0	0	0	0	0	0	0	0	0	0	0	0	0	0	0	0	0	0	0	0	0	0	0	0	0	0	0	0	0	0	0	0	0	0	0	0	0	0	0	0	0	0	0	0	0	0	39.97	FALSE	FALSE	FALSE	400	0.02
ACTC1p.Arg314His	ACTC1	0.0195936	0.0155958	0	0.0451218			0.0965712	0.0569801			0.0159778	0.0191957	His	Arg	TRUE		3	0	0	0	0	0	0	0	2	0	1	0	0	0	0	0	0	0	0	0	0	0	0	0	0	0	0	0	0	0	0	0	0	0	0	0	0	0	0	0	0	0	0	0	0	0	0	0	0	0	0	0	0	0	0	0	0	0	0	0	0	0	0	0	0	0	40.09	FALSE	FALSE	FALSE	400	0.02
ACTR3p.Asp237Tyr	ACTR3	0.0195936	0.0155958	0	0.0451218			0.0965712	0.0569801			0.0159778	0.0191957	Tyr	Asp	TRUE		3	0	0	0	0	0	0	0	2	0	1	0	0	0	0	0	0	0	0	0	0	0	0	0	0	0	0	0	0	0	0	0	0	0	0	0	0	0	0	0	0	0	0	0	0	0	0	0	0	0	0	0	0	0	0	0	0	0	0	0	0	0	0	0	0	0	41.12	FALSE	FALSE	FALSE	400	0.02
AFAP1p.Arg680Ter	AFAP1	0.0195936	0.0155958	0	0.0451218			0.0965712	0.0569801			0.0159778	0.0191957	Ter	Arg	FALSE		3	0	0	0	0	0	0	0	2	0	1	0	0	0	0	0	0	0	0	0	0	0	0	0	0	0	0	0	0	0	0	0	0	0	0	0	0	0	0	0	0	0	0	0	0	0	0	0	0	0	0	0	0	0	0	0	0	0	0	0	0	0	0	0	0	0	39.11	FALSE	FALSE	FALSE	400	0.02
AK9p.Ser1811Tyr	AK9	0.0195936	0.0155958	0	0.0451218			0.0965712	0.0569801			0.0159778	0.0191957	Tyr	Ser	TRUE		3	0	0	0	0	0	0	0	2	0	1	0	0	0	0	0	0	0	0	0	0	0	0	0	0	0	0	0	0	0	0	0	0	0	0	0	0	0	0	0	0	0	0	0	0	0	0	0	0	0	0	0	0	0	0	0	0	0	0	0	0	0	0	0	0	0	39.89	FALSE	FALSE	FALSE	400	0.02
ANKFN1p.His600Arg	ANKFN1	0.0195936	0.0155958	0	0.0447294			0.0965712	0.0569801			0.0159778	0.0191957	Arg	His	TRUE		3	0	0	0	0	0	0	0	2	0	1	0	0	0	0	0	0	0	0	0	0	0	0	0	0	0	0	0	0	0	0	0	0	0	0	0	0	0	0	0	0	0	0	0	0	0	0	0	0	0	0	0	0	0	0	0	0	0	0	0	0	0	0	0	0	0	39.56	FALSE	FALSE	FALSE	400	0.02
ARHGEF28p.Glu7Lys	ARHGEF28	0.0195936	0.0155958	0	0.0451218			0.0965712	0.0569801			0.0159778	0.0191957	Lys	Glu	TRUE		3	0	0	0	0	0	0	0	2	0	1	0	0	0	0	0	0	0	0	0	0	0	0	0	0	0	0	0	0	0	0	0	0	0	0	0	0	0	0	0	0	0	0	0	0	0	0	0	0	0	0	0	0	0	0	0	0	0	0	0	0	0	0	0	0	0	39.57	FALSE	FALSE	FALSE	400	0.02
ASAH2Bp.Arg10His	ASAH2B	0.0195936	0.0155958	0	0.0447294			0.0965712	0.0569801			0.0159778	0.0191957	His	Arg	TRUE		3	0	0	0	0	0	0	0	2	0	1	0	0	0	0	0	0	0	0	0	0	0	0	0	0	0	0	0	0	0	0	0	0	0	0	0	0	0	0	0	0	0	0	0	0	0	0	0	0	0	0	0	0	0	0	0	0	0	0	0	0	0	0	0	0	0	40.71	FALSE	FALSE	FALSE	400	0.02
ASTE1p.Arg255Ter	ASTE1	0.0195936	0.0155958	0	0.0447294			0.0965712	0.0569801			0.0159778	0.0191957	Ter	Arg	FALSE		3	0	0	0	0	0	0	0	2	0	1	0	0	0	0	0	0	0	0	0	0	0	0	0	0	0	0	0	0	0	0	0	0	0	0	0	0	0	0	0	0	0	0	0	0	0	0	0	0	0	0	0	0	0	0	0	0	0	0	0	0	0	0	0	0	0	40.24	FALSE	FALSE	FALSE	400	0.02
ATP8B4p.Gly323Arg	ATP8B4	0.0195936	0.0155958	0	0.0451218			0.0965712	0.0569801			0.0159778	0.0191957	Arg	Gly	TRUE		3	0	0	0	0	0	0	0	2	0	1	0	0	0	0	0	0	0	0	0	0	0	0	0	0	0	0	0	0	0	0	0	0	0	0	0	0	0	0	0	0	0	0	0	0	0	0	0	0	0	0	0	0	0	0	0	0	0	0	0	0	0	0	0	0	0	39.4	FALSE	FALSE	FALSE	400	0.02
B4GALT6p.Glu264Ter	B4GALT6	0.0195936	0.0155958	0	0.0451218			0.0965712	0.0569801			0.0159778	0.0191957	Ter	Glu	FALSE		3	0	0	0	0	0	0	0	2	0	1	0	0	0	0	0	0	0	0	0	0	0	0	0	0	0	0	0	0	0	0	0	0	0	0	0	0	0	0	0	0	0	0	0	0	0	0	0	0	0	0	0	0	0	0	0	0	0	0	0	0	0	0	0	0	0	39.56	FALSE	FALSE	FALSE	400	0.02
BCLAF1p.Arg429Gln	BCLAF1	0.0195936	0.0155958	0	0.0451218			0.0965712	0.0569801			0.0159778	0.0191957	Gln	Arg	FALSE	2	3	0	0	0	0	0	0	0	2	0	1	0	0	0	0	0	0	0	0	0	0	0	0	0	0	0	0	0	0	0	0	0	0	0	0	0	0	0	0	0	0	0	0	0	0	0	0	0	0	0	0	0	0	0	0	0	0	0	0	0	0	0	0	0	0	0	40	FALSE	FALSE	FALSE	400	0.02
BOCp.Ala226Thr	BOC	0.0195936	0.0155958	0	0.0451218			0.0965712	0.0569801			0.0159778	0.0191957	Thr	Ala	TRUE		3	0	0	0	0	0	0	0	2	0	1	0	0	0	0	0	0	0	0	0	0	0	0	0	0	0	0	0	0	0	0	0	0	0	0	0	0	0	0	0	0	0	0	0	0	0	0	0	0	0	0	0	0	0	0	0	0	0	0	0	0	0	0	0	0	0	38.8	FALSE	FALSE	FALSE	400	0.02
CDC14Bp.Glu421Lys	CDC14B	0.0195936	0.0155958	0	0.0451218			0.0965712	0.0569801			0.0159778	0.0191957	Lys	Glu	TRUE		3	0	0	0	0	0	0	0	2	0	1	0	0	0	0	0	0	0	0	0	0	0	0	0	0	0	0	0	0	0	0	0	0	0	0	0	0	0	0	0	0	0	0	0	0	0	0	0	0	0	0	0	0	0	0	0	0	0	0	0	0	0	0	0	0	0	39.56	FALSE	FALSE	FALSE	400	0.02
CNOT3p.Arg568Gln	CNOT3	0.0195936	0.0155958	0	0.0451218			0.0965712	0.0569801			0.0159778	0.0191957	Gln	Arg	FALSE	1	3	0	0	0	0	0	0	0	2	0	1	0	0	0	0	0	0	0	0	0	0	0	0	0	0	0	0	0	0	0	0	0	0	0	0	0	0	0	0	0	0	0	0	0	0	0	0	0	0	0	0	0	0	0	0	0	0	0	0	0	0	0	0	0	0	0	39.58	FALSE	FALSE	FALSE	400	0.02
CYBBp.Phe39Leu	CYBB	0.0195936	0.0155958	0	0.0447294			0.0965712	0.0569801			0.0159778	0.0191957	Leu	Phe	FALSE		3	0	0	0	0	0	0	0	2	0	1	0	0	0	0	0	0	0	0	0	0	0	0	0	0	0	0	0	0	0	0	0	0	0	0	0	0	0	0	0	0	0	0	0	0	0	0	0	0	0	0	0	0	0	0	0	0	0	0	0	0	0	0	0	0	0	38.85	FALSE	FALSE	FALSE	400	0.02
DEPTORp.Arg397Gln	DEPTOR	0.0195936	0.0155958	0	0.0447294			0.0965712	0.0569801			0.0159778	0.0191957	Gln	Arg	FALSE		3	0	0	0	0	0	0	0	2	0	1	0	0	0	0	0	0	0	0	0	0	0	0	0	0	0	0	0	0	0	0	0	0	0	0	0	0	0	0	0	0	0	0	0	0	0	0	0	0	0	0	0	0	0	0	0	0	0	0	0	0	0	0	0	0	0	38.85	FALSE	FALSE	TRUE	400	0.02
DHX29p.Arg372Gln	DHX29	0.0195936	0.0155958	0	0.0451218			0.0965712	0.0569801			0.0159778	0.0191957	Gln	Arg	FALSE		3	0	0	0	0	0	0	0	2	0	1	0	0	0	0	0	0	0	0	0	0	0	0	0	0	0	0	0	0	0	0	0	0	0	0	0	0	0	0	0	0	0	0	0	0	0	0	0	0	0	0	0	0	0	0	0	0	0	0	0	0	0	0	0	0	0	39.72	FALSE	FALSE	FALSE	400	0.02
DNMT3Ap.Arg771Gln	DNMT3A	0.0195936	0.0155958	0	0.0451218			0.0965712	0.0569801			0.0159778	0.0191957	Gln	Arg	FALSE	1	3	0	0	0	0	0	0	0	2	0	1	0	0	0	0	0	0	0	0	0	0	0	0	0	0	0	0	0	0	0	0	0	0	0	0	0	0	0	0	0	0	0	0	0	0	0	0	0	0	0	0	0	0	0	0	0	0	0	0	0	0	0	0	0	0	0	39.21	FALSE	FALSE	FALSE	400	0.02
DRP2p.Arg831His	DRP2	0.0195936	0.0155958	0	0.0447294			0.0965712	0.0569801			0.0159778	0.0191957	His	Arg	TRUE		3	0	0	0	0	0	0	0	2	0	1	0	0	0	0	0	0	0	0	0	0	0	0	0	0	0	0	0	0	0	0	0	0	0	0	0	0	0	0	0	0	0	0	0	0	0	0	0	0	0	0	0	0	0	0	0	0	0	0	0	0	0	0	0	0	0	40.27	FALSE	FALSE	FALSE	400	0.02
DUS2p.Arg75His	DUS2	0.0195936	0.0155958	0	0.0447294			0.0965712	0.0569801			0.0159778	0.0191957	His	Arg	TRUE		3	0	0	0	0	0	0	0	2	0	1	0	0	0	0	0	0	0	0	0	0	0	0	0	0	0	0	0	0	0	0	0	0	0	0	0	0	0	0	0	0	0	0	0	0	0	0	0	0	0	0	0	0	0	0	0	0	0	0	0	0	0	0	0	0	0	40.7	FALSE	FALSE	FALSE	400	0.02
ENGASEp.Glu285Lys	ENGASE	0.0195936	0.0155958	0	0.0451218			0.0965712	0.0569801			0.0159778	0.0191957	Lys	Glu	TRUE		3	0	0	0	0	0	0	0	2	0	1	0	0	0	0	0	0	0	0	0	0	0	0	0	0	0	0	0	0	0	0	0	0	0	0	0	0	0	0	0	0	0	0	0	0	0	0	0	0	0	0	0	0	0	0	0	0	0	0	0	0	0	0	0	0	0	38.93	FALSE	FALSE	FALSE	400	0.02
EPS8L1p.Arg448Trp	EPS8L1	0.0195936	0.0155958	0	0.0451218			0.0965712	0.0569801			0.0159778	0.0191957	Trp	Arg	FALSE		3	0	0	0	0	0	0	0	2	0	1	0	0	0	0	0	0	0	0	0	0	0	0	0	0	0	0	0	0	0	0	0	0	0	0	0	0	0	0	0	0	0	0	0	0	0	0	0	0	0	0	0	0	0	0	0	0	0	0	0	0	0	0	0	0	0	39.63	FALSE	FALSE	FALSE	400	0.02
FAM111Bp.Ala556Val	FAM111B	0.0195936	0.0155958	0	0.0447294			0.0965712	0.0569801			0.0159778	0.0191957	Val	Ala	FALSE		3	0	0	0	0	0	0	0	2	0	1	0	0	0	0	0	0	0	0	0	0	0	0	0	0	0	0	0	0	0	0	0	0	0	0	0	0	0	0	0	0	0	0	0	0	0	0	0	0	0	0	0	0	0	0	0	0	0	0	0	0	0	0	0	0	0	39.7	FALSE	FALSE	FALSE	400	0.02
GABRR1p.Arg63Gln	GABRR1	0.0195936	0.0155958	0	0.0447294			0.0965712	0.0569801			0.0159778	0.0191957	Gln	Arg	FALSE		3	0	0	0	0	0	0	0	2	0	1	0	0	0	0	0	0	0	0	0	0	0	0	0	0	0	0	0	0	0	0	0	0	0	0	0	0	0	0	0	0	0	0	0	0	0	0	0	0	0	0	0	0	0	0	0	0	0	0	0	0	0	0	0	0	0	40.8	FALSE	FALSE	FALSE	400	0.02
GBE1p.Arg576His	GBE1	0.0195936	0.0155958	0	0.0451218			0.0965712	0.0569801			0.0159778	0.0191957	His	Arg	TRUE		3	0	0	0	0	0	0	0	2	0	1	0	0	0	0	0	0	0	0	0	0	0	0	0	0	0	0	0	0	0	0	0	0	0	0	0	0	0	0	0	0	0	0	0	0	0	0	0	0	0	0	0	0	0	0	0	0	0	0	0	0	0	0	0	0	0	39.43	FALSE	FALSE	FALSE	400	0.02
GFI1p.Arg415Trp	GFI1	0.0195936	0.0155958	0	0.0451218			0.0965712	0.0569801			0.0159778	0.0191957	Trp	Arg	FALSE		3	0	0	0	0	0	0	0	2	0	1	0	0	0	0	0	0	0	0	0	0	0	0	0	0	0	0	0	0	0	0	0	0	0	0	0	0	0	0	0	0	0	0	0	0	0	0	0	0	0	0	0	0	0	0	0	0	0	0	0	0	0	0	0	0	0	39.52	FALSE	FALSE	FALSE	400	0.02
HSPA12Ap.Asp671Asn	HSPA12A	0.0195936	0.0155958	0	0.0447294			0.0965712	0.0569801			0.0159778	0.0191957	Asn	Asp	FALSE		3	0	0	0	0	0	0	0	2	0	1	0	0	0	0	0	0	0	0	0	0	0	0	0	0	0	0	0	0	0	0	0	0	0	0	0	0	0	0	0	0	0	0	0	0	0	0	0	0	0	0	0	0	0	0	0	0	0	0	0	0	0	0	0	0	0	40.48	FALSE	FALSE	FALSE	400	0.02
IGKV1D-42p.Asp75Tyr	IGKV1D-42	0.0195936	0.0155958	0	0.0451218			0.0965712	0.0569801			0.0159778	0.0191957	Tyr	Asp	TRUE		3	0	0	0	0	0	0	0	2	0	1	0	0	0	0	0	0	0	0	0	0	0	0	0	0	0	0	0	0	0	0	0	0	0	0	0	0	0	0	0	0	0	0	0	0	0	0	0	0	0	0	0	0	0	0	0	0	0	0	0	0	0	0	0	0	0	39.83	FALSE	FALSE	FALSE	400	0.02
KCNK9p.Arg142His	KCNK9	0.0195936	0.0155958	0	0.0447294			0.0965712	0.0569801			0.0159778	0.0191957	His	Arg	TRUE		3	0	0	0	0	0	0	0	2	0	1	0	0	0	0	0	0	0	0	0	0	0	0	0	0	0	0	0	0	0	0	0	0	0	0	0	0	0	0	0	0	0	0	0	0	0	0	0	0	0	0	0	0	0	0	0	0	0	0	0	0	0	0	0	0	0	40.03	FALSE	FALSE	FALSE	400	0.02
KLRF1p.Arg94Ile	KLRF1	0.0195936	0.0155958	0	0.0447294			0.0965712	0.0569801			0.0159778	0.0191957	Ile	Arg	FALSE		3	0	0	0	0	0	0	0	2	0	1	0	0	0	0	0	0	0	0	0	0	0	0	0	0	0	0	0	0	0	0	0	0	0	0	0	0	0	0	0	0	0	0	0	0	0	0	0	0	0	0	0	0	0	0	0	0	0	0	0	0	0	0	0	0	0	39.85	FALSE	FALSE	FALSE	400	0.02
KSR2p.Ser598Leu	KSR2	0.0195936	0.0155958	0	0.0447294			0.0965712	0.0569801			0.0159778	0.0191957	Leu	Ser	FALSE		3	0	0	0	0	0	0	0	2	0	1	0	0	0	0	0	0	0	0	0	0	0	0	0	0	0	0	0	0	0	0	0	0	0	0	0	0	0	0	0	0	0	0	0	0	0	0	0	0	0	0	0	0	0	0	0	0	0	0	0	0	0	0	0	0	0	40.41	TRUE	FALSE	FALSE	400	0.02
LAMB1p.Glu1420Lys	LAMB1	0.0195936	0.0155958	0	0.0473043			0.0965712	0.0569801			0.0159778	0.0191957	Lys	Glu	TRUE		3	0	0	0	0	0	0	0	2	0	1	0	0	0	0	0	0	0	0	0	0	0	0	0	0	0	0	0	0	0	0	0	0	0	0	0	0	0	0	0	0	0	0	0	0	0	0	0	0	0	0	0	0	0	0	0	0	0	0	0	0	0	0	0	0	0	38.57	FALSE	FALSE	FALSE	400	0.02
LPCAT4p.Glu303Lys	LPCAT4	0.0195936	0.0155958	0	0.0451218			0.0965712	0.0569801			0.0159778	0.0191957	Lys	Glu	TRUE		3	0	0	0	0	0	0	0	2	0	1	0	0	0	0	0	0	0	0	0	0	0	0	0	0	0	0	0	0	0	0	0	0	0	0	0	0	0	0	0	0	0	0	0	0	0	0	0	0	0	0	0	0	0	0	0	0	0	0	0	0	0	0	0	0	0	40.08	FALSE	FALSE	FALSE	400	0.02
MAGEC2p.Glu81Lys	MAGEC2	0.0195936	0.0155958	0	0.0447294			0.0965712	0.0569801			0.0159778	0.0191957	Lys	Glu	TRUE		3	0	0	0	0	0	0	0	2	0	1	0	0	0	0	0	0	0	0	0	0	0	0	0	0	0	0	0	0	0	0	0	0	0	0	0	0	0	0	0	0	0	0	0	0	0	0	0	0	0	0	0	0	0	0	0	0	0	0	0	0	0	0	0	0	0	39.72	FALSE	FALSE	FALSE	400	0.02
MDH1p.Lys139Asn	MDH1	0.0195936	0.0155958	0	0.0447294			0.0965712	0.0569801			0.0159778	0.0191957	Asn	Lys	FALSE		3	0	0	0	0	0	0	0	2	0	1	0	0	0	0	0	0	0	0	0	0	0	0	0	0	0	0	0	0	0	0	0	0	0	0	0	0	0	0	0	0	0	0	0	0	0	0	0	0	0	0	0	0	0	0	0	0	0	0	0	0	0	0	0	0	0	40.35	FALSE	FALSE	FALSE	400	0.02
MED23p.Ala1052Thr	MED23	0.0195936	0.0155958	0	0.0451218			0.0965712	0.0569801			0.0159778	0.0191957	Thr	Ala	TRUE		3	0	0	0	0	0	0	0	2	0	1	0	0	0	0	0	0	0	0	0	0	0	0	0	0	0	0	0	0	0	0	0	0	0	0	0	0	0	0	0	0	0	0	0	0	0	0	0	0	0	0	0	0	0	0	0	0	0	0	0	0	0	0	0	0	0	38.87	FALSE	FALSE	FALSE	400	0.02
MICU3p.Arg451Cys	MICU3	0.0195936	0.0155958	0	0.0451218			0.0965712	0.0569801			0.0159778	0.0191957	Cys	Arg	TRUE		3	0	0	0	0	0	0	0	2	0	1	0	0	0	0	0	0	0	0	0	0	0	0	0	0	0	0	0	0	0	0	0	0	0	0	0	0	0	0	0	0	0	0	0	0	0	0	0	0	0	0	0	0	0	0	0	0	0	0	0	0	0	0	0	0	0	39.55	FALSE	FALSE	FALSE	400	0.02
MRPL51p.Arg128Ter	MRPL51	0.0195936	0.0155958	0	0.0447294			0.0965712	0.0569801			0.0159778	0.0191957	Ter	Arg	FALSE		3	0	0	0	0	0	0	0	2	0	1	0	0	0	0	0	0	0	0	0	0	0	0	0	0	0	0	0	0	0	0	0	0	0	0	0	0	0	0	0	0	0	0	0	0	0	0	0	0	0	0	0	0	0	0	0	0	0	0	0	0	0	0	0	0	0	39.34	FALSE	FALSE	FALSE	400	0.02
MYO15Ap.Ala56Thr	MYO15A	0.0195936	0.0155958	0	0.0451218			0.0965712	0.0569801			0.0159778	0.0191957	Thr	Ala	TRUE		3	0	0	0	0	0	0	0	2	0	1	0	0	0	0	0	0	0	0	0	0	0	0	0	0	0	0	0	0	0	0	0	0	0	0	0	0	0	0	0	0	0	0	0	0	0	0	0	0	0	0	0	0	0	0	0	0	0	0	0	0	0	0	0	0	0	39.95	FALSE	FALSE	FALSE	400	0.02
NAV3p.Pro522Leu	NAV3	0.0195936	0.0155958	0	0.0447294			0.0965712	0.0569801			0.0159778	0.0191957	Leu	Pro	FALSE		3	0	0	0	0	0	0	0	2	0	1	0	0	0	0	0	0	0	0	0	0	0	0	0	0	0	0	0	0	0	0	0	0	0	0	0	0	0	0	0	0	0	0	0	0	0	0	0	0	0	0	0	0	0	0	0	0	0	0	0	0	0	0	0	0	0	39.9	FALSE	FALSE	FALSE	400	0.02
OGDHLp.Asp925Asn	OGDHL	0.0195936	0.0155958	0	0.0451218			0.0965712	0.0569801			0.0159778	0.0191957	Asn	Asp	FALSE		3	0	0	0	0	0	0	0	2	0	1	0	0	0	0	0	0	0	0	0	0	0	0	0	0	0	0	0	0	0	0	0	0	0	0	0	0	0	0	0	0	0	0	0	0	0	0	0	0	0	0	0	0	0	0	0	0	0	0	0	0	0	0	0	0	0	40.8	FALSE	FALSE	FALSE	400	0.02
OR13C8p.Asp70Asn	OR13C8	0.0195936	0.0155958	0	0.0451218			0.0965712	0.0569801			0.0159778	0.0191957	Asn	Asp	FALSE		3	0	0	0	0	0	0	0	2	0	1	0	0	0	0	0	0	0	0	0	0	0	0	0	0	0	0	0	0	0	0	0	0	0	0	0	0	0	0	0	0	0	0	0	0	0	0	0	0	0	0	0	0	0	0	0	0	0	0	0	0	0	0	0	0	0	39.39	FALSE	FALSE	FALSE	400	0.02
OR2T12p.Arg120His	OR2T12	0.0195936	0.0155958	0	0.0447294			0.0965712	0.0569801			0.0159778	0.0191957	His	Arg	TRUE		3	0	0	0	0	0	0	0	2	0	1	0	0	0	0	0	0	0	0	0	0	0	0	0	0	0	0	0	0	0	0	0	0	0	0	0	0	0	0	0	0	0	0	0	0	0	0	0	0	0	0	0	0	0	0	0	0	0	0	0	0	0	0	0	0	0	40.33	FALSE	FALSE	FALSE	400	0.02
PCCAp.Arg390His	PCCA	0.0195936	0.0155958	0	0.0451218			0.0965712	0.0569801			0.0159778	0.0191957	His	Arg	TRUE		3	0	0	0	0	0	0	0	2	0	1	0	0	0	0	0	0	0	0	0	0	0	0	0	0	0	0	0	0	0	0	0	0	0	0	0	0	0	0	0	0	0	0	0	0	0	0	0	0	0	0	0	0	0	0	0	0	0	0	0	0	0	0	0	0	0	38.84	FALSE	FALSE	FALSE	400	0.02
PPP6R2p.Glu100Lys	PPP6R2	0.0195936	0.0155958	0	0.0451218			0.0965712	0.0569801			0.0159778	0.0191957	Lys	Glu	TRUE		3	0	0	0	0	0	0	0	2	0	1	0	0	0	0	0	0	0	0	0	0	0	0	0	0	0	0	0	0	0	0	0	0	0	0	0	0	0	0	0	0	0	0	0	0	0	0	0	0	0	0	0	0	0	0	0	0	0	0	0	0	0	0	0	0	0	40.14	FALSE	FALSE	FALSE	400	0.02
PRKAG2p.Arg263Ter	PRKAG2	0.0195936	0.0155958	0	0.0451218			0.0965712	0.0569801			0.0159778	0.0191957	Ter	Arg	FALSE		3	0	0	0	0	0	0	0	2	0	1	0	0	0	0	0	0	0	0	0	0	0	0	0	0	0	0	0	0	0	0	0	0	0	0	0	0	0	0	0	0	0	0	0	0	0	0	0	0	0	0	0	0	0	0	0	0	0	0	0	0	0	0	0	0	0	39.15	FALSE	FALSE	FALSE	400	0.02
RGAG4p.Glu386Ter	RGAG4	0.0195936	0.0155958	0	0.0447294			0.0965712	0.0569801			0.0159778	0.0191957	Ter	Glu	FALSE		3	0	0	0	0	0	0	0	2	0	1	0	0	0	0	0	0	0	0	0	0	0	0	0	0	0	0	0	0	0	0	0	0	0	0	0	0	0	0	0	0	0	0	0	0	0	0	0	0	0	0	0	0	0	0	0	0	0	0	0	0	0	0	0	0	0	40.28	FALSE	FALSE	FALSE	400	0.02
RGS3p.Lys1032Asn	RGS3	0.0195936	0.0155958	0	0.0447392			0.0965712	0.0569801			0.0159778	0.0191957	Asn	Lys	FALSE		3	0	0	0	0	0	0	0	2	0	1	0	0	0	0	0	0	0	0	0	0	0	0	0	0	0	0	0	0	0	0	0	0	0	0	0	0	0	0	0	0	0	0	0	0	0	0	0	0	0	0	0	0	0	0	0	0	0	0	0	0	0	0	0	0	0	39.85	FALSE	FALSE	FALSE	400	0.02
SH3TC2p.Arg89His	SH3TC2	0.0195936	0.0155958	0	0.0451218			0.0965712	0.0569801			0.0159778	0.0191957	His	Arg	TRUE		3	0	0	0	0	0	0	0	2	0	1	0	0	0	0	0	0	0	0	0	0	0	0	0	0	0	0	0	0	0	0	0	0	0	0	0	0	0	0	0	0	0	0	0	0	0	0	0	0	0	0	0	0	0	0	0	0	0	0	0	0	0	0	0	0	0	40.39	FALSE	FALSE	FALSE	400	0.02
SIGLEC1p.Arg376Gln	SIGLEC1	0.0195936	0.0155958	0	0.0451218			0.0965712	0.0569801			0.0159778	0.0191957	Gln	Arg	FALSE		3	0	0	0	0	0	0	0	2	0	1	0	0	0	0	0	0	0	0	0	0	0	0	0	0	0	0	0	0	0	0	0	0	0	0	0	0	0	0	0	0	0	0	0	0	0	0	0	0	0	0	0	0	0	0	0	0	0	0	0	0	0	0	0	0	0	40.04	FALSE	FALSE	FALSE	400	0.02
ST6GALNAC3p.Arg126Ter	ST6GALNAC3	0.0195936	0.0155958	0	0.0447294			0.0965712	0.0569801			0.0159778	0.0191957	Ter	Arg	FALSE		3	0	0	0	0	0	0	0	2	0	1	0	0	0	0	0	0	0	0	0	0	0	0	0	0	0	0	0	0	0	0	0	0	0	0	0	0	0	0	0	0	0	0	0	0	0	0	0	0	0	0	0	0	0	0	0	0	0	0	0	0	0	0	0	0	0	40.25	FALSE	FALSE	FALSE	400	0.02
TMEM132Bp.Asp469Asn	TMEM132B	0.0195936	0.0155958	0	0.0451218			0.0965712	0.0569801			0.0159778	0.0191957	Asn	Asp	FALSE		3	0	0	0	0	0	0	0	2	0	1	0	0	0	0	0	0	0	0	0	0	0	0	0	0	0	0	0	0	0	0	0	0	0	0	0	0	0	0	0	0	0	0	0	0	0	0	0	0	0	0	0	0	0	0	0	0	0	0	0	0	0	0	0	0	0	40.46	FALSE	FALSE	FALSE	400	0.02
UBAC1p.Arg329Gln	UBAC1	0.0195936	0.0155958	0	0.0451218			0.0965712	0.0569801			0.0159778	0.0191957	Gln	Arg	FALSE		3	0	0	0	0	0	0	0	2	0	1	0	0	0	0	0	0	0	0	0	0	0	0	0	0	0	0	0	0	0	0	0	0	0	0	0	0	0	0	0	0	0	0	0	0	0	0	0	0	0	0	0	0	0	0	0	0	0	0	0	0	0	0	0	0	0	39.3	FALSE	FALSE	FALSE	400	0.02
VEPH1p.Arg365Ter	VEPH1	0.0195936	0.0155958	0	0.0451764			0.0965712	0.0569801			0.0159778	0.0191957	Ter	Arg	FALSE		3	0	0	0	0	0	0	0	2	0	1	0	0	0	0	0	0	0	0	0	0	0	0	0	0	0	0	0	0	0	0	0	0	0	0	0	0	0	0	0	0	0	0	0	0	0	0	0	0	0	0	0	0	0	0	0	0	0	0	0	0	0	0	0	0	0	39.54	FALSE	FALSE	FALSE	400	0.02
VRK2p.Arg491His	VRK2	0.0195936	0.0155958	0	0.0451218			0.0965712	0.0569801			0.0159778	0.0191957	His	Arg	TRUE		3	0	0	0	0	0	0	0	2	0	1	0	0	0	0	0	0	0	0	0	0	0	0	0	0	0	0	0	0	0	0	0	0	0	0	0	0	0	0	0	0	0	0	0	0	0	0	0	0	0	0	0	0	0	0	0	0	0	0	0	0	0	0	0	0	0	40.28	FALSE	FALSE	FALSE	400	0.02
ZNF550p.Glu362Lys	ZNF550	0.0195936	0.0155958	0	0.0447294			0.0965712	0.0569801			0.0159778	0.0191957	Lys	Glu	TRUE		3	0	0	0	0	0	0	0	2	0	1	0	0	0	0	0	0	0	0	0	0	0	0	0	0	0	0	0	0	0	0	0	0	0	0	0	0	0	0	0	0	0	0	0	0	0	0	0	0	0	0	0	0	0	0	0	0	0	0	0	0	0	0	0	0	0	39.04	FALSE	FALSE	FALSE	400	0.02
ZNF578p.Arg276His	ZNF578	0.0195936	0.0155958	0	0.0451218			0.0965712	0.0569801			0.0159778	0.0191957	His	Arg	TRUE		3	0	0	0	0	0	0	0	2	0	1	0	0	0	0	0	0	0	0	0	0	0	0	0	0	0	0	0	0	0	0	0	0	0	0	0	0	0	0	0	0	0	0	0	0	0	0	0	0	0	0	0	0	0	0	0	0	0	0	0	0	0	0	0	0	0	39.94	FALSE	FALSE	FALSE	400	0.02
ZNF652p.Arg257His	ZNF652	0.0195936	0.0155958	0	0.0447294			0.0965712	0.0569801			0.0159778	0.0191957	His	Arg	TRUE		3	0	0	0	0	0	0	0	2	0	1	0	0	0	0	0	0	0	0	0	0	0	0	0	0	0	0	0	0	0	0	0	0	0	0	0	0	0	0	0	0	0	0	0	0	0	0	0	0	0	0	0	0	0	0	0	0	0	0	0	0	0	0	0	0	0	40.32	FALSE	FALSE	FALSE	400	0.02
ZNF91p.Arg342Ile	ZNF91	0.0195936	0.0155958	0	0.0451218			0.0965712	0.0569801			0.0159778	0.0191957	Ile	Arg	FALSE		3	0	0	0	0	0	0	0	2	0	1	0	0	0	0	0	0	0	0	0	0	0	0	0	0	0	0	0	0	0	0	0	0	0	0	0	0	0	0	0	0	0	0	0	0	0	0	0	0	0	0	0	0	0	0	0	0	0	0	0	0	0	0	0	0	0	39.44	FALSE	FALSE	FALSE	400	0.02
ZNRF3p.Arg417Cys	ZNRF3	0.0195936	0.0155958	0	0.0451218			0.0965712	0.0569801			0.0159778	0.0191957	Cys	Arg	TRUE	2	3	0	0	0	0	0	0	0	2	0	1	0	0	0	0	0	0	0	0	0	0	0	0	0	0	0	0	0	0	0	0	0	0	0	0	0	0	0	0	0	0	0	0	0	0	0	0	0	0	0	0	0	0	0	0	0	0	0	0	0	0	0	0	0	0	0	41.16	FALSE	TRUE	FALSE	400	0.02
ZZEF1p.Arg2219Cys	ZZEF1	0.0195936	0.0155958	0	0.0451218			0.0965712	0.0569801			0.0159778	0.0191957	Cys	Arg	TRUE		3	0	0	0	0	0	0	0	2	0	1	0	0	0	0	0	0	0	0	0	0	0	0	0	0	0	0	0	0	0	0	0	0	0	0	0	0	0	0	0	0	0	0	0	0	0	0	0	0	0	0	0	0	0	0	0	0	0	0	0	0	0	0	0	0	0	40.31	FALSE	FALSE	FALSE	400	0.02
OR10K2p.Met288Ile	OR10K2	0.0195931	0.0259929	0.00174068	0.0428903	0.269913	0.232558							Ile	Met	FALSE		5	0	0	0	0	0	0	0	0	0	0	2	0	0	0	0	0	0	0	3	0	0	0	0	0	0	0	0	0	0	0	0	0	0	0	0	0	0	0	0	0	0	0	0	0	0	0	0	0	0	0	0	0	0	0	0	0	0	0	0	0	0	0	0	0	0	73.78	FALSE	FALSE	FALSE	400	0.02
ADCY5p.Arg760Ter	ADCY5	0.0195899	0.0155958	0	0.0479336							0.0266832	0.0191957	Ter	Arg	FALSE		3	0	0	1	0	0	0	0	0	1	0	0	0	0	0	0	0	0	0	0	0	0	0	0	0	0	0	0	0	0	0	0	0	0	0	0	0	0	0	0	0	0	0	1	0	0	0	0	0	0	0	0	0	0	0	0	0	0	0	0	0	0	0	0	0	0	40.57	FALSE	FALSE	FALSE	400	0.02
TP53p.Ile232Ser	TP53	0.0195899	0.0155958	0	0.0489386							0.0266832	0.0191957	Ser	Ile	TRUE	1	3	0	0	1	0	0	0	0	0	1	0	0	0	0	0	0	0	0	0	0	0	0	0	0	0	0	0	0	0	0	0	0	0	0	0	0	0	0	0	0	0	0	0	1	0	0	0	0	0	0	0	0	0	0	0	0	0	0	0	0	0	0	0	0	0	0	40.23	FALSE	FALSE	FALSE	400	0.02
ANGEL2p.Arg275His	ANGEL2	0.0195893	0.0155958	0	0.0515728							0.0280473	0.0191957	His	Arg	TRUE		3	0	1	1	0	0	0	0	0	0	0	0	0	0	0	0	0	0	0	0	0	0	0	0	1	0	0	0	0	0	0	0	0	0	0	0	0	0	0	0	0	0	0	0	0	0	0	0	0	0	0	0	0	0	0	0	0	0	0	0	0	0	0	0	0	0	40.78	FALSE	FALSE	FALSE	400	0.02
FBXW7p.Asp642Gly	FBXW7	0.0195876	0.0155958	0	0.0477378					0.169779	0.169779	0.0140673	0.00959785	Gly	Asp	FALSE	1	3	0	0	0	1	0	1	0	0	1	0	0	0	0	0	0	0	0	0	0	0	0	0	0	0	0	0	0	0	0	0	0	0	0	0	0	0	0	0	0	0	0	0	0	0	0	0	0	0	0	0	0	0	0	0	0	0	0	0	0	0	0	0	0	0	0	41.32	FALSE	FALSE	FALSE	400	0.02
KCNH1p.Ser160Arg	KCNH1	0.0195876	0.0155958	0	0.0477378					0.169779	0.169779	0.0140673	0.00959785	Arg	Ser	TRUE		3	0	0	0	1	0	1	0	0	1	0	0	0	0	0	0	0	0	0	0	0	0	0	0	0	0	0	0	0	0	0	0	0	0	0	0	0	0	0	0	0	0	0	0	0	0	0	0	0	0	0	0	0	0	0	0	0	0	0	0	0	0	0	0	0	0	40.42	FALSE	FALSE	FALSE	400	0.02
RHEBp.Tyr35Asn	RHEB	0.0195868	0.0207943	0.00425129	0.0404645							0.0282341	0.0383914	Asn	Tyr	FALSE		4	0	0	0	0	0	0	0	2	0	0	0	0	0	0	0	0	0	0	0	0	0	0	0	0	0	0	0	2	0	0	0	0	0	0	0	0	0	0	0	0	0	0	0	0	0	0	0	0	0	0	0	0	0	0	0	0	0	0	0	0	0	0	0	0	0	57.94	FALSE	FALSE	TRUE	400	0.02
ALS2p.Arg1132Cys	ALS2	0.019577	0.0207943	0.00255429	0.0444367							0.0242868	0.0287936	Cys	Arg	TRUE		4	0	0	1	0	0	0	0	1	0	0	0	0	0	0	0	1	0	0	0	0	0	0	0	0	0	0	0	0	0	0	0	0	0	0	0	1	0	0	0	0	0	0	0	0	0	0	0	0	0	0	0	0	0	0	0	0	0	0	0	0	0	0	0	0	0	59.45	FALSE	FALSE	FALSE	400	0.02
PCDHB8p.Val562Met	PCDHB8	0.019577	0.0207943	0.00255429	0.044696							0.0242868	0.0287936	Met	Val	FALSE		4	0	0	1	0	0	0	0	1	0	0	0	0	0	0	0	1	0	0	0	0	0	0	0	0	0	0	0	0	0	0	0	0	0	0	0	1	0	0	0	0	0	0	0	0	0	0	0	0	0	0	0	0	0	0	0	0	0	0	0	0	0	0	0	0	0	59.47	FALSE	FALSE	FALSE	400	0.02
MBNL1p.Arg9Trp	MBNL1	0.0195762	0.0155958	0	0.0446945					0.169779	0.169779	0.0079889	0.00959785	Trp	Arg	FALSE		3	0	0	0	0	0	1	0	1	0	0	0	0	0	0	0	0	0	0	0	0	0	0	0	0	0	0	0	0	0	0	0	0	0	0	0	0	0	0	0	0	0	0	0	0	0	1	0	0	0	0	0	0	0	0	0	0	0	0	0	0	0	0	0	0	0	39.99	FALSE	FALSE	FALSE	400	0.02
SEMG1p.Ala241Val	SEMG1	0.0195762	0.0155958	0	0.0451934					0.169779	0.169779	0.0079889	0.00959785	Val	Ala	FALSE		3	0	0	0	0	0	1	0	1	0	0	0	0	0	0	0	0	0	0	0	0	0	0	0	0	0	0	0	0	0	0	0	0	0	0	0	0	0	0	0	0	0	0	0	0	0	1	0	0	0	0	0	0	0	0	0	0	0	0	0	0	0	0	0	0	0	40.17	FALSE	FALSE	FALSE	400	0.02
TAOK1p.Val289Met	TAOK1	0.0195762	0.0155958	0	0.0446945					0.169779	0.169779	0.0079889	0.00959785	Met	Val	FALSE		3	0	0	0	0	0	1	0	1	0	0	0	0	0	0	0	0	0	0	0	0	0	0	0	0	0	0	0	0	0	0	0	0	0	0	0	0	0	0	0	0	0	0	0	0	0	1	0	0	0	0	0	0	0	0	0	0	0	0	0	0	0	0	0	0	0	38.74	FALSE	FALSE	FALSE	400	0.02
TRIM58p.Val164Leu	TRIM58	0.0195731	0.0155958	0	0.0476555			0.193142	0.11396			0.00368197	0.00959785	Leu	Val	FALSE		3	0	0	0	0	0	0	0	0	0	2	0	0	0	0	0	1	0	0	0	0	0	0	0	0	0	0	0	0	0	0	0	0	0	0	0	0	0	0	0	0	0	0	0	0	0	0	0	0	0	0	0	0	0	0	0	0	0	0	0	0	0	0	0	0	0	38.81	FALSE	FALSE	FALSE	400	0.02
TSHZ3p.Ala553Thr	TSHZ3	0.0195731	0.0155958	0	0.0476555			0.193142	0.11396			0.00368197	0.00959785	Thr	Ala	TRUE		3	0	0	0	0	0	0	0	0	0	2	0	0	0	0	0	1	0	0	0	0	0	0	0	0	0	0	0	0	0	0	0	0	0	0	0	0	0	0	0	0	0	0	0	0	0	0	0	0	0	0	0	0	0	0	0	0	0	0	0	0	0	0	0	0	0	38.12	FALSE	FALSE	FALSE	400	0.02
ZNF208p.Arg193Thr	ZNF208	0.0195731	0.0155958	0	0.0476555			0.193142	0.11396			0.00368197	0.00959785	Thr	Arg	TRUE		3	0	0	0	0	0	0	0	0	0	2	0	0	0	0	0	1	0	0	0	0	0	0	0	0	0	0	0	0	0	0	0	0	0	0	0	0	0	0	0	0	0	0	0	0	0	0	0	0	0	0	0	0	0	0	0	0	0	0	0	0	0	0	0	0	0	38.52	FALSE	FALSE	FALSE	400	0.02
ABCG2p.Arg56Gln	ABCG2	0.0195728	0.0155958	0	0.0488269							0.0273926	0.0191957	Gln	Arg	FALSE		3	0	0	1	0	1	0	0	0	0	0	0	0	0	0	0	0	0	0	0	0	0	0	0	0	0	0	0	0	0	0	0	0	0	0	0	0	0	0	0	0	0	0	0	0	0	0	0	0	1	0	0	0	0	0	0	0	0	0	0	0	0	0	0	0	0	40.95	FALSE	FALSE	FALSE	400	0.02
ATG5p.Arg15Ter	ATG5	0.0195728	0.0155958	0	0.0488269							0.0273926	0.0191957	Ter	Arg	FALSE		3	0	0	1	0	1	0	0	0	0	0	0	0	0	0	0	0	0	0	0	0	0	0	0	0	0	0	0	0	0	0	0	0	0	0	0	0	0	0	0	0	0	0	0	0	0	0	0	0	1	0	0	0	0	0	0	0	0	0	0	0	0	0	0	0	0	40.23	FALSE	FALSE	FALSE	400	0.02
GAB4p.Arg68Trp	GAB4	0.0195728	0.0155958	0	0.0493967							0.0273926	0.0191957	Trp	Arg	FALSE		3	0	0	1	0	1	0	0	0	0	0	0	0	0	0	0	0	0	0	0	0	0	0	0	0	0	0	0	0	0	0	0	0	0	0	0	0	0	0	0	0	0	0	0	0	0	0	0	0	1	0	0	0	0	0	0	0	0	0	0	0	0	0	0	0	0	40.73	FALSE	FALSE	FALSE	400	0.02
SUPT6Hp.Ala1187Val	SUPT6H	0.0195728	0.0155958	0	0.0497561							0.0273926	0.0191957	Val	Ala	FALSE		3	0	0	1	0	1	0	0	0	0	0	0	0	0	0	0	0	0	0	0	0	0	0	0	0	0	0	0	0	0	0	0	0	0	0	0	0	0	0	0	0	0	0	0	0	0	0	0	0	1	0	0	0	0	0	0	0	0	0	0	0	0	0	0	0	0	41.22	FALSE	FALSE	FALSE	400	0.02
WDR96p.Arg85Trp	WDR96	0.0195728	0.0155958	0	0.0493967							0.0273926	0.0191957	Trp	Arg	FALSE		3	0	0	1	0	1	0	0	0	0	0	0	0	0	0	0	0	0	0	0	0	0	0	0	0	0	0	0	0	0	0	0	0	0	0	0	0	0	0	0	0	0	0	0	0	0	0	0	0	1	0	0	0	0	0	0	0	0	0	0	0	0	0	0	0	0	41.53	FALSE	FALSE	FALSE	400	0.02
OR5D13p.Arg236Cys	OR5D13	0.0195615	0.0311915	0.00329352	0.0432738			0.0672505	0.11396	0.169779	0.169779			Cys	Arg	TRUE		6	0	0	0	0	0	1	0	0	0	0	0	0	0	0	1	0	0	0	0	0	0	0	0	0	0	1	0	0	2	0	0	0	0	0	0	0	0	0	0	0	0	0	1	0	0	0	0	0	0	0	0	0	0	0	0	0	0	0	0	0	0	0	0	0	0	86.32	FALSE	FALSE	FALSE	399	0.02
THSD7Bp.Arg728Cys	THSD7B	0.019557	0.0155958	0	0.0493651							0.0273926	0.0191957	Cys	Arg	TRUE		3	0	0	1	0	1	0	0	0	0	0	0	0	0	0	0	0	0	0	0	0	0	0	0	0	0	0	0	0	0	0	0	0	0	0	0	0	0	1	0	0	0	0	0	0	0	0	0	0	0	0	0	0	0	0	0	0	0	0	0	0	0	0	0	0	0	40.48	FALSE	FALSE	FALSE	399	0.02
C8ORF22p.Arg18Gln	C8ORF22	0.0195551	0.0207943	0.000332247	0.0446013							0.0210838	0.0287936	Gln	Arg	FALSE		4	0	0	1	0	0	0	0	1	0	0	0	0	0	0	0	0	0	0	0	0	0	0	0	0	0	0	0	0	0	0	0	0	0	0	1	0	1	0	0	0	0	0	0	0	0	0	0	0	0	0	0	0	0	0	0	0	0	0	0	0	0	0	0	0	0	59.16	FALSE	FALSE	FALSE	399	0.02
U2AF1p.Ile24Thr	U2AF1	0.0195534	0.0259929	0.00406843	0.0409127							0.0281859	0.0479893	Thr	Ile	TRUE	1	5	0	0	0	0	0	0	0	2	0	0	0	0	2	0	0	0	0	0	0	0	0	0	0	0	0	0	0	0	0	0	0	0	0	0	0	0	1	0	0	0	0	0	0	0	0	0	0	0	0	0	0	0	0	0	0	0	0	0	0	0	0	0	0	0	0	75.7	FALSE	FALSE	FALSE	399	0.02
GLRA1p.Arg150Gln	GLRA1	0.0195528	0.0259929	0.00312405	0.0432409							0.0273637	0.0383914	Gln	Arg	FALSE		5	0	0	1	0	0	0	0	0	0	0	0	0	1	0	0	1	0	0	0	0	0	0	1	0	0	0	0	0	0	0	0	0	0	0	0	0	0	0	0	0	0	0	0	0	0	0	0	0	1	0	0	0	0	0	0	0	0	0	0	0	0	0	0	0	0	74.81	FALSE	FALSE	FALSE	399	0.02
FASNp.Thr1736Met	FASN	0.0195523	0.0155958	0	0.0475734							0.0281843	0.0287936	Met	Thr	FALSE		3	0	0	0	0	0	0	0	1	1	0	0	0	0	0	0	0	0	0	0	0	0	0	0	0	0	0	0	1	0	0	0	0	0	0	0	0	0	0	0	0	0	0	0	0	0	0	0	0	0	0	0	0	0	0	0	0	0	0	0	0	0	0	0	0	0	45.13	FALSE	FALSE	FALSE	399	0.02
IGHG3p.Ala45Thr	IGHG3	0.0195523	0.0155958	0	0.0475726							0.0281843	0.0287936	Thr	Ala	TRUE		3	0	0	0	0	0	0	0	1	1	0	0	0	0	0	0	0	0	0	0	0	0	0	0	0	0	0	0	1	0	0	0	0	0	0	0	0	0	0	0	0	0	0	0	0	0	0	0	0	0	0	0	0	0	0	0	0	0	0	0	0	0	0	0	0	0	45.8	FALSE	FALSE	FALSE	399	0.02
MRC1L1p.Glu63Lys	MRC1L1	0.0195523	0.0155958	0	0.0459375							0.0281843	0.0287936	Lys	Glu	TRUE		3	0	0	0	0	0	0	0	1	1	0	0	0	0	0	0	0	0	0	0	0	0	0	0	0	0	0	0	1	0	0	0	0	0	0	0	0	0	0	0	0	0	0	0	0	0	0	0	0	0	0	0	0	0	0	0	0	0	0	0	0	0	0	0	0	0	46.25	FALSE	FALSE	FALSE	399	0.02
MYH4p.Arg275Ter	MYH4	0.0195523	0.0155958	0	0.0472284							0.0281843	0.0287936	Ter	Arg	FALSE		3	0	0	0	0	0	0	0	1	1	0	0	0	0	0	0	0	0	0	0	0	0	0	0	0	0	0	0	1	0	0	0	0	0	0	0	0	0	0	0	0	0	0	0	0	0	0	0	0	0	0	0	0	0	0	0	0	0	0	0	0	0	0	0	0	0	45.6	FALSE	FALSE	FALSE	399	0.02
MYH7p.Ala1394Val	MYH7	0.0195523	0.0155958	0	0.0459798							0.0281843	0.0287936	Val	Ala	FALSE		3	0	0	0	0	0	0	0	1	1	0	0	0	0	0	0	0	0	0	0	0	0	0	0	0	0	0	0	1	0	0	0	0	0	0	0	0	0	0	0	0	0	0	0	0	0	0	0	0	0	0	0	0	0	0	0	0	0	0	0	0	0	0	0	0	0	45.66	FALSE	FALSE	FALSE	399	0.02
XYLT1p.Arg754Cys	XYLT1	0.0195523	0.0155958	0	0.047538							0.0281843	0.0287936	Cys	Arg	TRUE		3	0	0	0	0	0	0	0	1	1	0	0	0	0	0	0	0	0	0	0	0	0	0	0	0	0	0	0	1	0	0	0	0	0	0	0	0	0	0	0	0	0	0	0	0	0	0	0	0	0	0	0	0	0	0	0	0	0	0	0	0	0	0	0	0	0	45.16	FALSE	FALSE	FALSE	399	0.02
HORMAD2p.Glu18Lys	HORMAD2	0.0195488	0.0155958	0	0.0512756	0.134957	0.116279							Lys	Glu	TRUE		3	0	0	0	0	0	0	1	0	0	0	1	0	0	0	0	0	0	0	0	0	0	0	0	0	0	0	0	0	0	0	0	0	0	0	0	0	0	0	0	0	1	0	0	0	0	0	0	0	0	0	0	0	0	0	0	0	0	0	0	0	0	0	0	0	0	47.06	FALSE	FALSE	FALSE	399	0.02
ANKRD30Bp.Trp575Cys	ANKRD30B	0.0195468	0.0155958	0	0.0497988			0.0965712	0.0569801			0.0159103	0.0191957	Cys	Trp	TRUE		3	0	1	0	0	0	0	0	0	0	1	0	0	0	0	0	0	0	0	0	0	0	0	0	0	0	0	0	0	0	0	0	0	0	0	0	0	1	0	0	0	0	0	0	0	0	0	0	0	0	0	0	0	0	0	0	0	0	0	0	0	0	0	0	0	0	40.5	FALSE	FALSE	FALSE	399	0.02
TMEM132Dp.Arg251Leu	TMEM132D	0.0195468	0.0155958	0	0.0513301			0.0965712	0.0569801			0.0159103	0.0191957	Leu	Arg	FALSE		3	0	1	0	0	0	0	0	0	0	1	0	0	0	0	0	0	0	0	0	0	0	0	0	0	0	0	0	0	0	0	0	0	0	0	0	0	1	0	0	0	0	0	0	0	0	0	0	0	0	0	0	0	0	0	0	0	0	0	0	0	0	0	0	0	0	40.42	FALSE	FALSE	FALSE	399	0.02
ABCC1p.Arg1046Cys	ABCC1	0.0195458	0.0155958	0	0.0462462	0.134957	0.116279					0.0178172	0.0191957	Cys	Arg	TRUE		3	0	0	1	0	0	0	0	0	0	0	1	0	0	0	0	0	0	0	0	0	0	0	1	0	0	0	0	0	0	0	0	0	0	0	0	0	0	0	0	0	0	0	0	0	0	0	0	0	0	0	0	0	0	0	0	0	0	0	0	0	0	0	0	0	0	38.74	FALSE	FALSE	FALSE	399	0.02
ADAM23p.Ser430Leu	ADAM23	0.0195458	0.0155958	0	0.0458019	0.134957	0.116279					0.0178172	0.0191957	Leu	Ser	FALSE		3	0	0	1	0	0	0	0	0	0	0	1	0	0	0	0	0	0	0	0	0	0	0	1	0	0	0	0	0	0	0	0	0	0	0	0	0	0	0	0	0	0	0	0	0	0	0	0	0	0	0	0	0	0	0	0	0	0	0	0	0	0	0	0	0	0	39.65	FALSE	FALSE	FALSE	399	0.02
ADAMTS10p.Ala655Val	ADAMTS10	0.0195458	0.0155958	0	0.0462771	0.134957	0.116279					0.0178172	0.0191957	Val	Ala	FALSE		3	0	0	1	0	0	0	0	0	0	0	1	0	0	0	0	0	0	0	0	0	0	0	1	0	0	0	0	0	0	0	0	0	0	0	0	0	0	0	0	0	0	0	0	0	0	0	0	0	0	0	0	0	0	0	0	0	0	0	0	0	0	0	0	0	0	38.87	FALSE	FALSE	FALSE	399	0.02
CNGA3p.Arg603Gln	CNGA3	0.0195458	0.0155958	0	0.0462462	0.134957	0.116279					0.0178172	0.0191957	Gln	Arg	FALSE		3	0	0	1	0	0	0	0	0	0	0	1	0	0	0	0	0	0	0	0	0	0	0	1	0	0	0	0	0	0	0	0	0	0	0	0	0	0	0	0	0	0	0	0	0	0	0	0	0	0	0	0	0	0	0	0	0	0	0	0	0	0	0	0	0	0	38.64	FALSE	FALSE	FALSE	399	0.02
DNAJC12p.Thr99Met	DNAJC12	0.0195458	0.0155958	0	0.0458019	0.134957	0.116279					0.0178172	0.0191957	Met	Thr	FALSE		3	0	0	1	0	0	0	0	0	0	0	1	0	0	0	0	0	0	0	0	0	0	0	1	0	0	0	0	0	0	0	0	0	0	0	0	0	0	0	0	0	0	0	0	0	0	0	0	0	0	0	0	0	0	0	0	0	0	0	0	0	0	0	0	0	0	37.6	FALSE	FALSE	FALSE	399	0.02
HDCp.Arg367Trp	HDC	0.0195458	0.0155958	0	0.0462771	0.134957	0.116279					0.0178172	0.0191957	Trp	Arg	FALSE		3	0	0	1	0	0	0	0	0	0	0	1	0	0	0	0	0	0	0	0	0	0	0	1	0	0	0	0	0	0	0	0	0	0	0	0	0	0	0	0	0	0	0	0	0	0	0	0	0	0	0	0	0	0	0	0	0	0	0	0	0	0	0	0	0	0	39.02	FALSE	FALSE	FALSE	399	0.02
KITp.Arg956Gln	KIT	0.0195458	0.0155958	0	0.0462771	0.134957	0.116279					0.0178172	0.0191957	Gln	Arg	FALSE	1	3	0	0	1	0	0	0	0	0	0	0	1	0	0	0	0	0	0	0	0	0	0	0	1	0	0	0	0	0	0	0	0	0	0	0	0	0	0	0	0	0	0	0	0	0	0	0	0	0	0	0	0	0	0	0	0	0	0	0	0	0	0	0	0	0	0	37.73	TRUE	FALSE	FALSE	399	0.02
NCF2p.Asp316Asn	NCF2	0.0195458	0.0155958	0	0.0462462	0.134957	0.116279					0.0178172	0.0191957	Asn	Asp	FALSE		3	0	0	1	0	0	0	0	0	0	0	1	0	0	0	0	0	0	0	0	0	0	0	1	0	0	0	0	0	0	0	0	0	0	0	0	0	0	0	0	0	0	0	0	0	0	0	0	0	0	0	0	0	0	0	0	0	0	0	0	0	0	0	0	0	0	38.94	FALSE	FALSE	FALSE	399	0.02
NEUROD6p.Glu103Lys	NEUROD6	0.0195458	0.0155958	0	0.0458019	0.134957	0.116279					0.0178172	0.0191957	Lys	Glu	TRUE		3	0	0	1	0	0	0	0	0	0	0	1	0	0	0	0	0	0	0	0	0	0	0	1	0	0	0	0	0	0	0	0	0	0	0	0	0	0	0	0	0	0	0	0	0	0	0	0	0	0	0	0	0	0	0	0	0	0	0	0	0	0	0	0	0	0	38.93	FALSE	FALSE	FALSE	399	0.02
NLRP4p.Arg420Gln	NLRP4	0.0195458	0.0155958	0	0.0458019	0.134957	0.116279					0.0178172	0.0191957	Gln	Arg	FALSE		3	0	0	1	0	0	0	0	0	0	0	1	0	0	0	0	0	0	0	0	0	0	0	1	0	0	0	0	0	0	0	0	0	0	0	0	0	0	0	0	0	0	0	0	0	0	0	0	0	0	0	0	0	0	0	0	0	0	0	0	0	0	0	0	0	0	38.01	FALSE	FALSE	FALSE	399	0.02
OTOFp.Arg1618Ser	OTOF	0.0195458	0.0155958	0	0.0462462	0.134957	0.116279					0.0178172	0.0191957	Ser	Arg	TRUE		3	0	0	1	0	0	0	0	0	0	0	1	0	0	0	0	0	0	0	0	0	0	0	1	0	0	0	0	0	0	0	0	0	0	0	0	0	0	0	0	0	0	0	0	0	0	0	0	0	0	0	0	0	0	0	0	0	0	0	0	0	0	0	0	0	0	38.22	FALSE	FALSE	FALSE	399	0.02
SIp.Glu937Lys	SI	0.0195458	0.0155958	0	0.0458019	0.134957	0.116279					0.0178172	0.0191957	Lys	Glu	TRUE		3	0	0	1	0	0	0	0	0	0	0	1	0	0	0	0	0	0	0	0	0	0	0	1	0	0	0	0	0	0	0	0	0	0	0	0	0	0	0	0	0	0	0	0	0	0	0	0	0	0	0	0	0	0	0	0	0	0	0	0	0	0	0	0	0	0	38.61	FALSE	FALSE	FALSE	399	0.02
SLC4A4p.Arg441Trp	SLC4A4	0.0195458	0.0155958	0	0.0462462	0.134957	0.116279					0.0178172	0.0191957	Trp	Arg	FALSE		3	0	0	1	0	0	0	0	0	0	0	1	0	0	0	0	0	0	0	0	0	0	0	1	0	0	0	0	0	0	0	0	0	0	0	0	0	0	0	0	0	0	0	0	0	0	0	0	0	0	0	0	0	0	0	0	0	0	0	0	0	0	0	0	0	0	38.17	FALSE	FALSE	FALSE	399	0.02
ZDBF2p.Glu888Lys	ZDBF2	0.0195458	0.0155958	0	0.0462462	0.134957	0.116279					0.0178172	0.0191957	Lys	Glu	TRUE		3	0	0	1	0	0	0	0	0	0	0	1	0	0	0	0	0	0	0	0	0	0	0	1	0	0	0	0	0	0	0	0	0	0	0	0	0	0	0	0	0	0	0	0	0	0	0	0	0	0	0	0	0	0	0	0	0	0	0	0	0	0	0	0	0	0	38.7	FALSE	FALSE	FALSE	399	0.02
WSCD2p.Gly404Ser	WSCD2	0.0195439	0.0207943	0.00255429	0.0432457			0.0525369	0.0569801			0.0214991	0.0287936	Ser	Gly	TRUE		4	0	0	1	0	0	0	0	0	0	0	0	0	0	0	1	1	0	0	0	0	0	0	1	0	0	0	0	0	0	0	0	0	0	0	0	0	0	0	0	0	0	0	0	0	0	0	0	0	0	0	0	0	0	0	0	0	0	0	0	0	0	0	0	0	0	59.87	FALSE	FALSE	FALSE	399	0.02
SYNE1p.Glu8353Lys	SYNE1	0.0195419	0.0155958	0	0.0488184	0.0229205	0.116279			0.169779	0.169779	0.0140673	0.00959785	Lys	Glu	TRUE		3	0	0	0	0	0	1	0	0	1	0	0	0	0	0	0	0	0	0	0	0	0	0	0	0	1	0	0	0	0	0	0	0	0	0	0	0	0	0	0	0	0	0	0	0	0	0	0	0	0	0	0	0	0	0	0	0	0	0	0	0	0	0	0	0	0	41.09	FALSE	FALSE	FALSE	399	0.02
VWFp.Pro811Leu	VWF	0.0195374	0.0103972	0	0.056735									Leu	Pro	FALSE		2	0	0	0	0	0	0	0	0	0	0	0	0	0	0	0	0	0	0	0	0	0	0	0	0	0	0	0	0	0	0	0	0	0	0	0	0	0	0	0	0	0	0	0	1	0	0	0	0	0	0	1	0	0	0	0	0	0	0	0	0	0	0	0	0	0	36.66	FALSE	FALSE	FALSE	399	0.02
ZBTB20p.Arg679Ter	ZBTB20	0.0195359	0.0207943	0.0012661	0.0433478	0.134957	0.116279					0.0159778	0.0191957	Ter	Arg	FALSE		4	0	0	0	1	0	0	0	2	0	0	1	0	0	0	0	0	0	0	0	0	0	0	0	0	0	0	0	0	0	0	0	0	0	0	0	0	0	0	0	0	0	0	0	0	0	0	0	0	0	0	0	0	0	0	0	0	0	0	0	0	0	0	0	0	0	58.18	FALSE	FALSE	FALSE	399	0.02
ZNF326p.Arg24His	ZNF326	0.0195359	0.0207943	0.0012661	0.0433478	0.134957	0.116279					0.0159778	0.0191957	His	Arg	TRUE		4	0	0	0	1	0	0	0	2	0	0	1	0	0	0	0	0	0	0	0	0	0	0	0	0	0	0	0	0	0	0	0	0	0	0	0	0	0	0	0	0	0	0	0	0	0	0	0	0	0	0	0	0	0	0	0	0	0	0	0	0	0	0	0	0	0	58.17	FALSE	FALSE	FALSE	399	0.02
C16ORF91p.Glu257Lys	C16ORF91	0.0195343	0.0155958	0	0.0475781			0.0965712	0.0569801			0.0140673	0.00959785	Lys	Glu	TRUE		3	0	0	0	1	0	0	0	0	1	1	0	0	0	0	0	0	0	0	0	0	0	0	0	0	0	0	0	0	0	0	0	0	0	0	0	0	0	0	0	0	0	0	0	0	0	0	0	0	0	0	0	0	0	0	0	0	0	0	0	0	0	0	0	0	0	41.11	FALSE	FALSE	FALSE	399	0.02
CBFBp.Arg35Pro	CBFB	0.0195331	0.0103972	0	0.0488327							0.0281345	0.0191957	Pro	Arg	FALSE	1	2	0	0	0	0	0	0	0	0	2	0	0	0	0	0	0	0	0	0	0	0	0	0	0	0	0	0	0	0	0	0	0	0	0	0	0	0	0	0	0	0	0	0	0	0	0	0	0	0	0	0	0	0	0	0	0	0	0	0	0	0	0	0	0	0	0	39.89	FALSE	FALSE	FALSE	399	0.02
FN1p.Arg1120Pro	FN1	0.0195331	0.0103972	0	0.0488327							0.0281345	0.0191957	Pro	Arg	FALSE		2	0	0	0	0	0	0	0	0	2	0	0	0	0	0	0	0	0	0	0	0	0	0	0	0	0	0	0	0	0	0	0	0	0	0	0	0	0	0	0	0	0	0	0	0	0	0	0	0	0	0	0	0	0	0	0	0	0	0	0	0	0	0	0	0	0	40.28	FALSE	FALSE	FALSE	399	0.02
LRP4p.His1322Pro	LRP4	0.0195331	0.0103972	0	0.0488327							0.0281345	0.0191957	Pro	His	FALSE		2	0	0	0	0	0	0	0	0	2	0	0	0	0	0	0	0	0	0	0	0	0	0	0	0	0	0	0	0	0	0	0	0	0	0	0	0	0	0	0	0	0	0	0	0	0	0	0	0	0	0	0	0	0	0	0	0	0	0	0	0	0	0	0	0	0	40.93	FALSE	FALSE	FALSE	399	0.02
MYL5p.Arg46Pro	MYL5	0.0195331	0.0103972	0	0.0488327							0.0281345	0.0191957	Pro	Arg	FALSE		2	0	0	0	0	0	0	0	0	2	0	0	0	0	0	0	0	0	0	0	0	0	0	0	0	0	0	0	0	0	0	0	0	0	0	0	0	0	0	0	0	0	0	0	0	0	0	0	0	0	0	0	0	0	0	0	0	0	0	0	0	0	0	0	0	0	40.52	FALSE	FALSE	FALSE	399	0.02
P2RX2p.Thr135Pro	P2RX2	0.0195331	0.0103972	0	0.0488327							0.0281345	0.0191957	Pro	Thr	FALSE		2	0	0	0	0	0	0	0	0	2	0	0	0	0	0	0	0	0	0	0	0	0	0	0	0	0	0	0	0	0	0	0	0	0	0	0	0	0	0	0	0	0	0	0	0	0	0	0	0	0	0	0	0	0	0	0	0	0	0	0	0	0	0	0	0	0	39.31	FALSE	FALSE	FALSE	399	0.02
USO1p.Arg669Pro	USO1	0.0195331	0.0103972	0	0.0488327							0.0281345	0.0191957	Pro	Arg	FALSE		2	0	0	0	0	0	0	0	0	2	0	0	0	0	0	0	0	0	0	0	0	0	0	0	0	0	0	0	0	0	0	0	0	0	0	0	0	0	0	0	0	0	0	0	0	0	0	0	0	0	0	0	0	0	0	0	0	0	0	0	0	0	0	0	0	0	40.42	FALSE	FALSE	FALSE	399	0.02
ABCB5p.Ala418Thr	ABCB5	0.0195316	0.0155958	0	0.0457877							0.0281545	0.0287936	Thr	Ala	TRUE		3	1	0	2	0	0	0	0	0	0	0	0	0	0	0	0	0	0	0	0	0	0	0	0	0	0	0	0	0	0	0	0	0	0	0	0	0	0	0	0	0	0	0	0	0	0	0	0	0	0	0	0	0	0	0	0	0	0	0	0	0	0	0	0	0	0	40.19	FALSE	FALSE	FALSE	399	0.02
ABCC10p.Arg470Trp	ABCC10	0.0195316	0.0155958	0	0.0457877							0.0281545	0.0287936	Trp	Arg	FALSE		3	1	0	2	0	0	0	0	0	0	0	0	0	0	0	0	0	0	0	0	0	0	0	0	0	0	0	0	0	0	0	0	0	0	0	0	0	0	0	0	0	0	0	0	0	0	0	0	0	0	0	0	0	0	0	0	0	0	0	0	0	0	0	0	0	0	40.03	FALSE	FALSE	FALSE	399	0.02
BCORp.Val806Ile	BCOR	0.0195316	0.0155958	0	0.0478152							0.0281545	0.0287936	Ile	Val	FALSE	1	3	1	0	2	0	0	0	0	0	0	0	0	0	0	0	0	0	0	0	0	0	0	0	0	0	0	0	0	0	0	0	0	0	0	0	0	0	0	0	0	0	0	0	0	0	0	0	0	0	0	0	0	0	0	0	0	0	0	0	0	0	0	0	0	0	0	40.83	FALSE	FALSE	FALSE	399	0.02
C10ORF76p.Thr631Met	C10ORF76	0.0195316	0.0155958	0	0.0457877							0.0281545	0.0287936	Met	Thr	FALSE		3	1	0	2	0	0	0	0	0	0	0	0	0	0	0	0	0	0	0	0	0	0	0	0	0	0	0	0	0	0	0	0	0	0	0	0	0	0	0	0	0	0	0	0	0	0	0	0	0	0	0	0	0	0	0	0	0	0	0	0	0	0	0	0	0	0	40.46	FALSE	FALSE	FALSE	399	0.02
C6ORF118p.Thr75Met	C6ORF118	0.0195316	0.0155958	0	0.0478152							0.0281545	0.0287936	Met	Thr	FALSE		3	1	0	2	0	0	0	0	0	0	0	0	0	0	0	0	0	0	0	0	0	0	0	0	0	0	0	0	0	0	0	0	0	0	0	0	0	0	0	0	0	0	0	0	0	0	0	0	0	0	0	0	0	0	0	0	0	0	0	0	0	0	0	0	0	0	39.73	FALSE	FALSE	FALSE	399	0.02
CD1Ep.Arg225His	CD1E	0.0195316	0.0155958	0	0.0478152							0.0281545	0.0287936	His	Arg	TRUE		3	1	0	2	0	0	0	0	0	0	0	0	0	0	0	0	0	0	0	0	0	0	0	0	0	0	0	0	0	0	0	0	0	0	0	0	0	0	0	0	0	0	0	0	0	0	0	0	0	0	0	0	0	0	0	0	0	0	0	0	0	0	0	0	0	0	40.3	FALSE	FALSE	FALSE	399	0.02
CLCN3p.Glu307Lys	CLCN3	0.0195316	0.0155958	0	0.0457877							0.0281545	0.0287936	Lys	Glu	TRUE		3	1	0	2	0	0	0	0	0	0	0	0	0	0	0	0	0	0	0	0	0	0	0	0	0	0	0	0	0	0	0	0	0	0	0	0	0	0	0	0	0	0	0	0	0	0	0	0	0	0	0	0	0	0	0	0	0	0	0	0	0	0	0	0	0	0	40.01	FALSE	FALSE	FALSE	399	0.02
COL5A1p.Arg1585Gln	COL5A1	0.0195316	0.0155958	0	0.0457877							0.0281545	0.0287936	Gln	Arg	FALSE		3	1	0	2	0	0	0	0	0	0	0	0	0	0	0	0	0	0	0	0	0	0	0	0	0	0	0	0	0	0	0	0	0	0	0	0	0	0	0	0	0	0	0	0	0	0	0	0	0	0	0	0	0	0	0	0	0	0	0	0	0	0	0	0	0	0	40.63	FALSE	FALSE	FALSE	399	0.02
COL6A1p.Ala409Val	COL6A1	0.0195316	0.0155958	0	0.0478152							0.0281545	0.0287936	Val	Ala	FALSE		3	1	0	2	0	0	0	0	0	0	0	0	0	0	0	0	0	0	0	0	0	0	0	0	0	0	0	0	0	0	0	0	0	0	0	0	0	0	0	0	0	0	0	0	0	0	0	0	0	0	0	0	0	0	0	0	0	0	0	0	0	0	0	0	0	0	40.76	FALSE	FALSE	FALSE	399	0.02
CSNK1A1Lp.Arg148His	CSNK1A1L	0.0195316	0.0155958	0	0.0478152							0.0281545	0.0287936	His	Arg	TRUE		3	1	0	2	0	0	0	0	0	0	0	0	0	0	0	0	0	0	0	0	0	0	0	0	0	0	0	0	0	0	0	0	0	0	0	0	0	0	0	0	0	0	0	0	0	0	0	0	0	0	0	0	0	0	0	0	0	0	0	0	0	0	0	0	0	0	39.86	FALSE	FALSE	FALSE	399	0.02
DCTp.Arg83Cys	DCT	0.0195316	0.0155958	0	0.0478152							0.0281545	0.0287936	Cys	Arg	TRUE		3	1	0	2	0	0	0	0	0	0	0	0	0	0	0	0	0	0	0	0	0	0	0	0	0	0	0	0	0	0	0	0	0	0	0	0	0	0	0	0	0	0	0	0	0	0	0	0	0	0	0	0	0	0	0	0	0	0	0	0	0	0	0	0	0	0	40.02	FALSE	FALSE	FALSE	399	0.02
DSCAML1p.Ala1939Val	DSCAML1	0.0195316	0.0155958	0	0.0478152							0.0281545	0.0287936	Val	Ala	FALSE		3	1	0	2	0	0	0	0	0	0	0	0	0	0	0	0	0	0	0	0	0	0	0	0	0	0	0	0	0	0	0	0	0	0	0	0	0	0	0	0	0	0	0	0	0	0	0	0	0	0	0	0	0	0	0	0	0	0	0	0	0	0	0	0	0	0	39.63	FALSE	FALSE	FALSE	399	0.02
ERGp.Arg57His	ERG	0.0195316	0.0155958	0	0.0478152							0.0281545	0.0287936	His	Arg	TRUE	1	3	1	0	2	0	0	0	0	0	0	0	0	0	0	0	0	0	0	0	0	0	0	0	0	0	0	0	0	0	0	0	0	0	0	0	0	0	0	0	0	0	0	0	0	0	0	0	0	0	0	0	0	0	0	0	0	0	0	0	0	0	0	0	0	0	0	39.77	FALSE	FALSE	FALSE	399	0.02
FN1p.Asp1643Asn	FN1	0.0195316	0.0155958	0	0.0478152							0.0281545	0.0287936	Asn	Asp	FALSE		3	1	0	2	0	0	0	0	0	0	0	0	0	0	0	0	0	0	0	0	0	0	0	0	0	0	0	0	0	0	0	0	0	0	0	0	0	0	0	0	0	0	0	0	0	0	0	0	0	0	0	0	0	0	0	0	0	0	0	0	0	0	0	0	0	0	39.45	FALSE	FALSE	FALSE	399	0.02
GOLGA5p.Arg686Cys	GOLGA5	0.0195316	0.0155958	0	0.0478152							0.0281545	0.0287936	Cys	Arg	TRUE	1	3	1	0	2	0	0	0	0	0	0	0	0	0	0	0	0	0	0	0	0	0	0	0	0	0	0	0	0	0	0	0	0	0	0	0	0	0	0	0	0	0	0	0	0	0	0	0	0	0	0	0	0	0	0	0	0	0	0	0	0	0	0	0	0	0	0	39.87	FALSE	FALSE	FALSE	399	0.02
GPATCH2p.Arg166His	GPATCH2	0.0195316	0.0155958	0	0.0478152							0.0281545	0.0287936	His	Arg	TRUE		3	1	0	2	0	0	0	0	0	0	0	0	0	0	0	0	0	0	0	0	0	0	0	0	0	0	0	0	0	0	0	0	0	0	0	0	0	0	0	0	0	0	0	0	0	0	0	0	0	0	0	0	0	0	0	0	0	0	0	0	0	0	0	0	0	0	39.45	FALSE	FALSE	FALSE	399	0.02
HELLSp.Arg510Ter	HELLS	0.0195316	0.0155958	0	0.0478152							0.0281545	0.0287936	Ter	Arg	FALSE		3	1	0	2	0	0	0	0	0	0	0	0	0	0	0	0	0	0	0	0	0	0	0	0	0	0	0	0	0	0	0	0	0	0	0	0	0	0	0	0	0	0	0	0	0	0	0	0	0	0	0	0	0	0	0	0	0	0	0	0	0	0	0	0	0	0	39.64	FALSE	FALSE	FALSE	399	0.02
HHATp.Ala321Thr	HHAT	0.0195316	0.0155958	0	0.0478152							0.0281545	0.0287936	Thr	Ala	TRUE		3	1	0	2	0	0	0	0	0	0	0	0	0	0	0	0	0	0	0	0	0	0	0	0	0	0	0	0	0	0	0	0	0	0	0	0	0	0	0	0	0	0	0	0	0	0	0	0	0	0	0	0	0	0	0	0	0	0	0	0	0	0	0	0	0	0	40.31	FALSE	FALSE	FALSE	399	0.02
ISYNA1p.Val456Met	ISYNA1	0.0195316	0.0155958	0	0.0478152							0.0281545	0.0287936	Met	Val	FALSE		3	1	0	2	0	0	0	0	0	0	0	0	0	0	0	0	0	0	0	0	0	0	0	0	0	0	0	0	0	0	0	0	0	0	0	0	0	0	0	0	0	0	0	0	0	0	0	0	0	0	0	0	0	0	0	0	0	0	0	0	0	0	0	0	0	0	40.08	FALSE	FALSE	FALSE	399	0.02
ITGA3p.Arg229His	ITGA3	0.0195316	0.0155958	0	0.0457877							0.0281545	0.0287936	His	Arg	TRUE		3	1	0	2	0	0	0	0	0	0	0	0	0	0	0	0	0	0	0	0	0	0	0	0	0	0	0	0	0	0	0	0	0	0	0	0	0	0	0	0	0	0	0	0	0	0	0	0	0	0	0	0	0	0	0	0	0	0	0	0	0	0	0	0	0	0	39.48	FALSE	FALSE	FALSE	399	0.02
KCNAB1p.Gly308Arg	KCNAB1	0.0195316	0.0155958	0	0.0457877							0.0281545	0.0287936	Arg	Gly	TRUE		3	1	0	2	0	0	0	0	0	0	0	0	0	0	0	0	0	0	0	0	0	0	0	0	0	0	0	0	0	0	0	0	0	0	0	0	0	0	0	0	0	0	0	0	0	0	0	0	0	0	0	0	0	0	0	0	0	0	0	0	0	0	0	0	0	0	40.32	FALSE	FALSE	FALSE	399	0.02
KIAA1755p.Arg997His	KIAA1755	0.0195316	0.0155958	0	0.0478152							0.0281545	0.0287936	His	Arg	TRUE		3	1	0	2	0	0	0	0	0	0	0	0	0	0	0	0	0	0	0	0	0	0	0	0	0	0	0	0	0	0	0	0	0	0	0	0	0	0	0	0	0	0	0	0	0	0	0	0	0	0	0	0	0	0	0	0	0	0	0	0	0	0	0	0	0	0	39	FALSE	FALSE	FALSE	399	0.02
KIF26Bp.Arg704His	KIF26B	0.0195316	0.0155958	0	0.0478152							0.0281545	0.0287936	His	Arg	TRUE		3	1	0	2	0	0	0	0	0	0	0	0	0	0	0	0	0	0	0	0	0	0	0	0	0	0	0	0	0	0	0	0	0	0	0	0	0	0	0	0	0	0	0	0	0	0	0	0	0	0	0	0	0	0	0	0	0	0	0	0	0	0	0	0	0	0	40.29	FALSE	FALSE	FALSE	399	0.02
KLHL26p.Arg516His	KLHL26	0.0195316	0.0155958	0	0.0457877							0.0281545	0.0287936	His	Arg	TRUE		3	1	0	2	0	0	0	0	0	0	0	0	0	0	0	0	0	0	0	0	0	0	0	0	0	0	0	0	0	0	0	0	0	0	0	0	0	0	0	0	0	0	0	0	0	0	0	0	0	0	0	0	0	0	0	0	0	0	0	0	0	0	0	0	0	0	40.35	FALSE	FALSE	FALSE	399	0.02
KLHL32p.Arg232His	KLHL32	0.0195316	0.0155958	0	0.0478152							0.0281545	0.0287936	His	Arg	TRUE		3	1	0	2	0	0	0	0	0	0	0	0	0	0	0	0	0	0	0	0	0	0	0	0	0	0	0	0	0	0	0	0	0	0	0	0	0	0	0	0	0	0	0	0	0	0	0	0	0	0	0	0	0	0	0	0	0	0	0	0	0	0	0	0	0	0	40.38	FALSE	FALSE	FALSE	399	0.02
MAPK4p.Ala101Val	MAPK4	0.0195316	0.0155958	0	0.0478152							0.0281545	0.0287936	Val	Ala	FALSE		3	1	0	2	0	0	0	0	0	0	0	0	0	0	0	0	0	0	0	0	0	0	0	0	0	0	0	0	0	0	0	0	0	0	0	0	0	0	0	0	0	0	0	0	0	0	0	0	0	0	0	0	0	0	0	0	0	0	0	0	0	0	0	0	0	0	39.28	FALSE	FALSE	FALSE	399	0.02
MBD3L1p.Ala169Thr	MBD3L1	0.0195316	0.0155958	0	0.0457877							0.0281545	0.0287936	Thr	Ala	TRUE		3	1	0	2	0	0	0	0	0	0	0	0	0	0	0	0	0	0	0	0	0	0	0	0	0	0	0	0	0	0	0	0	0	0	0	0	0	0	0	0	0	0	0	0	0	0	0	0	0	0	0	0	0	0	0	0	0	0	0	0	0	0	0	0	0	0	39.99	FALSE	FALSE	FALSE	399	0.02
NKX6-1p.Gly351Ser	NKX6-1	0.0195316	0.0155958	0	0.0478152							0.0281545	0.0287936	Ser	Gly	TRUE		3	1	0	2	0	0	0	0	0	0	0	0	0	0	0	0	0	0	0	0	0	0	0	0	0	0	0	0	0	0	0	0	0	0	0	0	0	0	0	0	0	0	0	0	0	0	0	0	0	0	0	0	0	0	0	0	0	0	0	0	0	0	0	0	0	0	40.04	FALSE	FALSE	FALSE	399	0.02
NOM1p.Val571Met	NOM1	0.0195316	0.0155958	0	0.0478152							0.0281545	0.0287936	Met	Val	FALSE		3	1	0	2	0	0	0	0	0	0	0	0	0	0	0	0	0	0	0	0	0	0	0	0	0	0	0	0	0	0	0	0	0	0	0	0	0	0	0	0	0	0	0	0	0	0	0	0	0	0	0	0	0	0	0	0	0	0	0	0	0	0	0	0	0	0	40.74	FALSE	FALSE	FALSE	399	0.02
PABPC5p.Arg48Gln	PABPC5	0.0195316	0.0155958	0	0.0478152							0.0281545	0.0287936	Gln	Arg	FALSE		3	1	0	2	0	0	0	0	0	0	0	0	0	0	0	0	0	0	0	0	0	0	0	0	0	0	0	0	0	0	0	0	0	0	0	0	0	0	0	0	0	0	0	0	0	0	0	0	0	0	0	0	0	0	0	0	0	0	0	0	0	0	0	0	0	0	40.39	FALSE	FALSE	FALSE	399	0.02
PCDH1p.Pro190Leu	PCDH1	0.0195316	0.0155958	0	0.0478152							0.0281545	0.0287936	Leu	Pro	FALSE		3	1	0	2	0	0	0	0	0	0	0	0	0	0	0	0	0	0	0	0	0	0	0	0	0	0	0	0	0	0	0	0	0	0	0	0	0	0	0	0	0	0	0	0	0	0	0	0	0	0	0	0	0	0	0	0	0	0	0	0	0	0	0	0	0	0	40.13	FALSE	FALSE	FALSE	399	0.02
PCDHA5p.Arg645His	PCDHA5	0.0195316	0.0155958	0	0.0478152							0.0281545	0.0287936	His	Arg	TRUE		3	1	0	2	0	0	0	0	0	0	0	0	0	0	0	0	0	0	0	0	0	0	0	0	0	0	0	0	0	0	0	0	0	0	0	0	0	0	0	0	0	0	0	0	0	0	0	0	0	0	0	0	0	0	0	0	0	0	0	0	0	0	0	0	0	0	40	FALSE	FALSE	FALSE	399	0.02
PCDHB12p.Val444Ile	PCDHB12	0.0195316	0.0155958	0	0.0478152							0.0281545	0.0287936	Ile	Val	FALSE		3	1	0	2	0	0	0	0	0	0	0	0	0	0	0	0	0	0	0	0	0	0	0	0	0	0	0	0	0	0	0	0	0	0	0	0	0	0	0	0	0	0	0	0	0	0	0	0	0	0	0	0	0	0	0	0	0	0	0	0	0	0	0	0	0	0	39.59	FALSE	FALSE	FALSE	399	0.02
PCDHB14p.Ala501Thr	PCDHB14	0.0195316	0.0155958	0	0.0457877							0.0281545	0.0287936	Thr	Ala	TRUE		3	1	0	2	0	0	0	0	0	0	0	0	0	0	0	0	0	0	0	0	0	0	0	0	0	0	0	0	0	0	0	0	0	0	0	0	0	0	0	0	0	0	0	0	0	0	0	0	0	0	0	0	0	0	0	0	0	0	0	0	0	0	0	0	0	0	40.25	FALSE	FALSE	FALSE	399	0.02
PCDHGA2p.Thr623Met	PCDHGA2	0.0195316	0.0155958	0	0.0478152							0.0281545	0.0287936	Met	Thr	FALSE		3	1	0	2	0	0	0	0	0	0	0	0	0	0	0	0	0	0	0	0	0	0	0	0	0	0	0	0	0	0	0	0	0	0	0	0	0	0	0	0	0	0	0	0	0	0	0	0	0	0	0	0	0	0	0	0	0	0	0	0	0	0	0	0	0	0	40.02	FALSE	FALSE	FALSE	399	0.02
PDZRN4p.Arg407His	PDZRN4	0.0195316	0.0155958	0	0.0457877							0.0281545	0.0287936	His	Arg	TRUE		3	1	0	2	0	0	0	0	0	0	0	0	0	0	0	0	0	0	0	0	0	0	0	0	0	0	0	0	0	0	0	0	0	0	0	0	0	0	0	0	0	0	0	0	0	0	0	0	0	0	0	0	0	0	0	0	0	0	0	0	0	0	0	0	0	0	40	FALSE	FALSE	FALSE	399	0.02
PEG3p.Arg68Ter	PEG3	0.0195316	0.0155958	0	0.0478152							0.0281545	0.0287936	Ter	Arg	FALSE		3	1	0	2	0	0	0	0	0	0	0	0	0	0	0	0	0	0	0	0	0	0	0	0	0	0	0	0	0	0	0	0	0	0	0	0	0	0	0	0	0	0	0	0	0	0	0	0	0	0	0	0	0	0	0	0	0	0	0	0	0	0	0	0	0	0	41.06	FALSE	FALSE	FALSE	399	0.02
PLCB3p.Arg1056Gln	PLCB3	0.0195316	0.0155958	0	0.0457877							0.0281545	0.0287936	Gln	Arg	FALSE		3	1	0	2	0	0	0	0	0	0	0	0	0	0	0	0	0	0	0	0	0	0	0	0	0	0	0	0	0	0	0	0	0	0	0	0	0	0	0	0	0	0	0	0	0	0	0	0	0	0	0	0	0	0	0	0	0	0	0	0	0	0	0	0	0	0	39.78	FALSE	FALSE	FALSE	399	0.02
PNPLA8p.Arg187His	PNPLA8	0.0195316	0.0155958	0	0.0478152							0.0281545	0.0287936	His	Arg	TRUE		3	1	0	2	0	0	0	0	0	0	0	0	0	0	0	0	0	0	0	0	0	0	0	0	0	0	0	0	0	0	0	0	0	0	0	0	0	0	0	0	0	0	0	0	0	0	0	0	0	0	0	0	0	0	0	0	0	0	0	0	0	0	0	0	0	0	40.47	FALSE	FALSE	FALSE	399	0.02
RAI2p.Arg351Gln	RAI2	0.0195316	0.0155958	0	0.0478152							0.0281545	0.0287936	Gln	Arg	FALSE		3	1	0	2	0	0	0	0	0	0	0	0	0	0	0	0	0	0	0	0	0	0	0	0	0	0	0	0	0	0	0	0	0	0	0	0	0	0	0	0	0	0	0	0	0	0	0	0	0	0	0	0	0	0	0	0	0	0	0	0	0	0	0	0	0	0	40.59	FALSE	FALSE	FALSE	399	0.02
SH3RF3p.Thr388Met	SH3RF3	0.0195316	0.0155958	0	0.0457877							0.0281545	0.0287936	Met	Thr	FALSE		3	1	0	2	0	0	0	0	0	0	0	0	0	0	0	0	0	0	0	0	0	0	0	0	0	0	0	0	0	0	0	0	0	0	0	0	0	0	0	0	0	0	0	0	0	0	0	0	0	0	0	0	0	0	0	0	0	0	0	0	0	0	0	0	0	0	40.89	FALSE	FALSE	FALSE	399	0.02
SIRPB1p.Val274Met	SIRPB1	0.0195316	0.0155958	0	0.0478152							0.0281545	0.0287936	Met	Val	FALSE		3	1	0	2	0	0	0	0	0	0	0	0	0	0	0	0	0	0	0	0	0	0	0	0	0	0	0	0	0	0	0	0	0	0	0	0	0	0	0	0	0	0	0	0	0	0	0	0	0	0	0	0	0	0	0	0	0	0	0	0	0	0	0	0	0	0	40.36	FALSE	FALSE	FALSE	399	0.02
SLC35G6p.Arg90Cys	SLC35G6	0.0195316	0.0155958	0	0.0457877							0.0281545	0.0287936	Cys	Arg	TRUE		3	1	0	2	0	0	0	0	0	0	0	0	0	0	0	0	0	0	0	0	0	0	0	0	0	0	0	0	0	0	0	0	0	0	0	0	0	0	0	0	0	0	0	0	0	0	0	0	0	0	0	0	0	0	0	0	0	0	0	0	0	0	0	0	0	0	40.03	FALSE	FALSE	FALSE	399	0.02
SLC6A5p.Lys342Asn	SLC6A5	0.0195316	0.0155958	0	0.0478152							0.0281545	0.0287936	Asn	Lys	FALSE		3	1	0	2	0	0	0	0	0	0	0	0	0	0	0	0	0	0	0	0	0	0	0	0	0	0	0	0	0	0	0	0	0	0	0	0	0	0	0	0	0	0	0	0	0	0	0	0	0	0	0	0	0	0	0	0	0	0	0	0	0	0	0	0	0	0	40.55	FALSE	FALSE	FALSE	399	0.02
SMG9p.Tyr197Cys	SMG9	0.0195316	0.0155958	0	0.0457877							0.0281545	0.0287936	Cys	Tyr	TRUE		3	1	0	2	0	0	0	0	0	0	0	0	0	0	0	0	0	0	0	0	0	0	0	0	0	0	0	0	0	0	0	0	0	0	0	0	0	0	0	0	0	0	0	0	0	0	0	0	0	0	0	0	0	0	0	0	0	0	0	0	0	0	0	0	0	0	39.95	FALSE	FALSE	FALSE	399	0.02
SPTA1p.Ala2226Thr	SPTA1	0.0195316	0.0155958	0	0.0478152							0.0281545	0.0287936	Thr	Ala	TRUE		3	1	0	2	0	0	0	0	0	0	0	0	0	0	0	0	0	0	0	0	0	0	0	0	0	0	0	0	0	0	0	0	0	0	0	0	0	0	0	0	0	0	0	0	0	0	0	0	0	0	0	0	0	0	0	0	0	0	0	0	0	0	0	0	0	0	40.22	FALSE	FALSE	FALSE	399	0.02
TATDN2p.Arg757Cys	TATDN2	0.0195316	0.0155958	0	0.0478152							0.0281545	0.0287936	Cys	Arg	TRUE		3	1	0	2	0	0	0	0	0	0	0	0	0	0	0	0	0	0	0	0	0	0	0	0	0	0	0	0	0	0	0	0	0	0	0	0	0	0	0	0	0	0	0	0	0	0	0	0	0	0	0	0	0	0	0	0	0	0	0	0	0	0	0	0	0	0	39.59	FALSE	FALSE	FALSE	399	0.02
TMEM74p.Arg125Gln	TMEM74	0.0195316	0.0155958	0	0.0457877							0.0281545	0.0287936	Gln	Arg	FALSE		3	1	0	2	0	0	0	0	0	0	0	0	0	0	0	0	0	0	0	0	0	0	0	0	0	0	0	0	0	0	0	0	0	0	0	0	0	0	0	0	0	0	0	0	0	0	0	0	0	0	0	0	0	0	0	0	0	0	0	0	0	0	0	0	0	0	39.12	FALSE	FALSE	FALSE	399	0.02
TP53p.Ser127Thr	TP53	0.0195316	0.0155958	0	0.0478152							0.0281545	0.0287936	Thr	Ser	TRUE	1	3	1	0	2	0	0	0	0	0	0	0	0	0	0	0	0	0	0	0	0	0	0	0	0	0	0	0	0	0	0	0	0	0	0	0	0	0	0	0	0	0	0	0	0	0	0	0	0	0	0	0	0	0	0	0	0	0	0	0	0	0	0	0	0	0	0	39.65	FALSE	FALSE	FALSE	399	0.02
TROVE2p.Arg237Cys	TROVE2	0.0195316	0.0155958	0	0.0478152							0.0281545	0.0287936	Cys	Arg	TRUE		3	1	0	2	0	0	0	0	0	0	0	0	0	0	0	0	0	0	0	0	0	0	0	0	0	0	0	0	0	0	0	0	0	0	0	0	0	0	0	0	0	0	0	0	0	0	0	0	0	0	0	0	0	0	0	0	0	0	0	0	0	0	0	0	0	0	39.41	FALSE	FALSE	FALSE	399	0.02
TRPC3p.Asp264Asn	TRPC3	0.0195316	0.0155958	0	0.0457877							0.0281545	0.0287936	Asn	Asp	FALSE		3	1	0	2	0	0	0	0	0	0	0	0	0	0	0	0	0	0	0	0	0	0	0	0	0	0	0	0	0	0	0	0	0	0	0	0	0	0	0	0	0	0	0	0	0	0	0	0	0	0	0	0	0	0	0	0	0	0	0	0	0	0	0	0	0	0	40.18	FALSE	FALSE	FALSE	399	0.02
TRPC7p.Arg27Trp	TRPC7	0.0195316	0.0155958	0	0.0478152							0.0281545	0.0287936	Trp	Arg	FALSE		3	1	0	2	0	0	0	0	0	0	0	0	0	0	0	0	0	0	0	0	0	0	0	0	0	0	0	0	0	0	0	0	0	0	0	0	0	0	0	0	0	0	0	0	0	0	0	0	0	0	0	0	0	0	0	0	0	0	0	0	0	0	0	0	0	0	40.04	FALSE	FALSE	FALSE	399	0.02
UNKLp.Thr210Met	UNKL	0.0195316	0.0155958	0	0.0478152							0.0281545	0.0287936	Met	Thr	FALSE		3	1	0	2	0	0	0	0	0	0	0	0	0	0	0	0	0	0	0	0	0	0	0	0	0	0	0	0	0	0	0	0	0	0	0	0	0	0	0	0	0	0	0	0	0	0	0	0	0	0	0	0	0	0	0	0	0	0	0	0	0	0	0	0	0	0	40.44	FALSE	FALSE	FALSE	399	0.02
VPS13Ap.Arg731Gln	VPS13A	0.0195316	0.0155958	0	0.0478152							0.0281545	0.0287936	Gln	Arg	FALSE		3	1	0	2	0	0	0	0	0	0	0	0	0	0	0	0	0	0	0	0	0	0	0	0	0	0	0	0	0	0	0	0	0	0	0	0	0	0	0	0	0	0	0	0	0	0	0	0	0	0	0	0	0	0	0	0	0	0	0	0	0	0	0	0	0	0	40.21	FALSE	FALSE	FALSE	399	0.02
WBSCR17p.Arg269Cys	WBSCR17	0.0195316	0.0155958	0	0.0457877							0.0281545	0.0287936	Cys	Arg	TRUE		3	1	0	2	0	0	0	0	0	0	0	0	0	0	0	0	0	0	0	0	0	0	0	0	0	0	0	0	0	0	0	0	0	0	0	0	0	0	0	0	0	0	0	0	0	0	0	0	0	0	0	0	0	0	0	0	0	0	0	0	0	0	0	0	0	0	40.52	FALSE	FALSE	FALSE	399	0.02
WDR33p.Arg1099Cys	WDR33	0.0195316	0.0155958	0	0.0457877							0.0281545	0.0287936	Cys	Arg	TRUE		3	1	0	2	0	0	0	0	0	0	0	0	0	0	0	0	0	0	0	0	0	0	0	0	0	0	0	0	0	0	0	0	0	0	0	0	0	0	0	0	0	0	0	0	0	0	0	0	0	0	0	0	0	0	0	0	0	0	0	0	0	0	0	0	0	0	40.42	FALSE	FALSE	FALSE	399	0.02
ZNF208p.Lys607Asn	ZNF208	0.0195316	0.0155958	0	0.0457877							0.0281545	0.0287936	Asn	Lys	FALSE		3	1	0	2	0	0	0	0	0	0	0	0	0	0	0	0	0	0	0	0	0	0	0	0	0	0	0	0	0	0	0	0	0	0	0	0	0	0	0	0	0	0	0	0	0	0	0	0	0	0	0	0	0	0	0	0	0	0	0	0	0	0	0	0	0	0	40.05	FALSE	FALSE	FALSE	399	0.02
CELSR2p.Arg539His	CELSR2	0.0195304	0.0155958	0	0.0497561							0.0281528	0.0287936	His	Arg	TRUE		3	0	0	1	0	1	0	0	0	0	0	0	0	0	0	0	0	0	0	0	0	0	0	0	0	0	0	0	0	0	0	0	0	1	0	0	0	0	0	0	0	0	0	0	0	0	0	0	0	0	0	0	0	0	0	0	0	0	0	0	0	0	0	0	0	0	40.24	FALSE	FALSE	FALSE	399	0.02
HPS1p.Arg657Cys	HPS1	0.0195304	0.0155958	0	0.0497561							0.0281528	0.0287936	Cys	Arg	TRUE		3	0	0	1	0	1	0	0	0	0	0	0	0	0	0	0	0	0	0	0	0	0	0	0	0	0	0	0	0	0	0	0	0	1	0	0	0	0	0	0	0	0	0	0	0	0	0	0	0	0	0	0	0	0	0	0	0	0	0	0	0	0	0	0	0	0	39.76	FALSE	FALSE	FALSE	399	0.02
DDX3Xp.Arg46Ter	DDX3X	0.0195236	0.0259929	0.00253219	0.0450244	0.134957	0.116279	0.111285	0.11396					Ter	Arg	FALSE	1	5	0	0	0	2	0	0	0	0	0	1	1	0	0	0	0	0	0	0	0	0	0	0	0	0	0	1	0	0	0	0	0	0	0	0	0	0	0	0	0	0	0	0	0	0	0	0	0	0	0	0	0	0	0	0	0	0	0	0	0	0	0	0	0	0	0	73.37	FALSE	FALSE	FALSE	399	0.02
CTNNA3p.Thr392Met	CTNNA3	0.019523	0.0155958	0	0.0447294			0.0965712	0.0569801			0.0079889	0.00959785	Met	Thr	FALSE		3	0	0	0	0	0	0	0	1	0	1	0	0	0	0	0	0	0	0	0	0	0	0	0	0	0	0	0	0	0	0	0	0	0	0	0	0	0	0	0	0	0	0	0	0	0	1	0	0	0	0	0	0	0	0	0	0	0	0	0	0	0	0	0	0	0	40.03	FALSE	FALSE	FALSE	399	0.02
CSMD3p.Leu2791Phe	CSMD3	0.0195177	0.0103972	0	0.0487943							0.0281345	0.0191957	Phe	Leu	FALSE	2	2	0	0	0	0	0	0	0	0	2	0	0	0	0	0	0	0	0	0	0	0	0	0	0	0	0	0	0	0	0	0	0	0	0	0	0	0	0	0	0	0	0	0	0	0	0	0	0	0	0	0	0	0	0	0	0	0	0	0	0	0	0	0	0	0	0	41.06	FALSE	FALSE	FALSE	399	0.02
FAT1p.Ser2060Phe	FAT1	0.0195177	0.0103972	0	0.0487943							0.0281345	0.0191957	Phe	Ser	FALSE	1	2	0	0	0	0	0	0	0	0	2	0	0	0	0	0	0	0	0	0	0	0	0	0	0	0	0	0	0	0	0	0	0	0	0	0	0	0	0	0	0	0	0	0	0	0	0	0	0	0	0	0	0	0	0	0	0	0	0	0	0	0	0	0	0	0	0	40.2	FALSE	FALSE	FALSE	399	0.02
KIAA1755p.Ser372Phe	KIAA1755	0.0195177	0.0103972	0	0.0487943							0.0281345	0.0191957	Phe	Ser	FALSE		2	0	0	0	0	0	0	0	0	2	0	0	0	0	0	0	0	0	0	0	0	0	0	0	0	0	0	0	0	0	0	0	0	0	0	0	0	0	0	0	0	0	0	0	0	0	0	0	0	0	0	0	0	0	0	0	0	0	0	0	0	0	0	0	0	0	40.1	FALSE	FALSE	FALSE	399	0.02
LYSMD1p.Ser5Phe	LYSMD1	0.0195177	0.0103972	0	0.0487943							0.0281345	0.0191957	Phe	Ser	FALSE		2	0	0	0	0	0	0	0	0	2	0	0	0	0	0	0	0	0	0	0	0	0	0	0	0	0	0	0	0	0	0	0	0	0	0	0	0	0	0	0	0	0	0	0	0	0	0	0	0	0	0	0	0	0	0	0	0	0	0	0	0	0	0	0	0	0	40.98	FALSE	FALSE	FALSE	399	0.02
MGAMp.Tyr1551Phe	MGAM	0.0195177	0.0103972	0	0.0487943							0.0281345	0.0191957	Phe	Tyr	FALSE		2	0	0	0	0	0	0	0	0	2	0	0	0	0	0	0	0	0	0	0	0	0	0	0	0	0	0	0	0	0	0	0	0	0	0	0	0	0	0	0	0	0	0	0	0	0	0	0	0	0	0	0	0	0	0	0	0	0	0	0	0	0	0	0	0	0	40.43	FALSE	FALSE	FALSE	399	0.02
MRASp.Leu133Phe	MRAS	0.0195177	0.0103972	0	0.0487943							0.0281345	0.0191957	Phe	Leu	FALSE		2	0	0	0	0	0	0	0	0	2	0	0	0	0	0	0	0	0	0	0	0	0	0	0	0	0	0	0	0	0	0	0	0	0	0	0	0	0	0	0	0	0	0	0	0	0	0	0	0	0	0	0	0	0	0	0	0	0	0	0	0	0	0	0	0	0	39.83	TRUE	FALSE	FALSE	399	0.02
MXRA5p.Ser1562Phe	MXRA5	0.0195177	0.0103972	0	0.0487943							0.0281345	0.0191957	Phe	Ser	FALSE		2	0	0	0	0	0	0	0	0	2	0	0	0	0	0	0	0	0	0	0	0	0	0	0	0	0	0	0	0	0	0	0	0	0	0	0	0	0	0	0	0	0	0	0	0	0	0	0	0	0	0	0	0	0	0	0	0	0	0	0	0	0	0	0	0	0	41	FALSE	FALSE	FALSE	399	0.02
PIGQp.Val35Phe	PIGQ	0.0195177	0.0103972	0	0.0487943							0.0281345	0.0191957	Phe	Val	FALSE		2	0	0	0	0	0	0	0	0	2	0	0	0	0	0	0	0	0	0	0	0	0	0	0	0	0	0	0	0	0	0	0	0	0	0	0	0	0	0	0	0	0	0	0	0	0	0	0	0	0	0	0	0	0	0	0	0	0	0	0	0	0	0	0	0	0	39.99	FALSE	FALSE	FALSE	399	0.02
SLC17A7p.Ser406Phe	SLC17A7	0.0195177	0.0103972	0	0.0487943							0.0281345	0.0191957	Phe	Ser	FALSE		2	0	0	0	0	0	0	0	0	2	0	0	0	0	0	0	0	0	0	0	0	0	0	0	0	0	0	0	0	0	0	0	0	0	0	0	0	0	0	0	0	0	0	0	0	0	0	0	0	0	0	0	0	0	0	0	0	0	0	0	0	0	0	0	0	0	40.37	FALSE	FALSE	FALSE	399	0.02
SOD2p.Leu2Phe	SOD2	0.0195177	0.0103972	0	0.0487943							0.0281345	0.0191957	Phe	Leu	FALSE		2	0	0	0	0	0	0	0	0	2	0	0	0	0	0	0	0	0	0	0	0	0	0	0	0	0	0	0	0	0	0	0	0	0	0	0	0	0	0	0	0	0	0	0	0	0	0	0	0	0	0	0	0	0	0	0	0	0	0	0	0	0	0	0	0	0	41.15	FALSE	FALSE	FALSE	399	0.02
ZNF324p.Ser11Phe	ZNF324	0.0195177	0.0103972	0	0.0487943							0.0281345	0.0191957	Phe	Ser	FALSE		2	0	0	0	0	0	0	0	0	2	0	0	0	0	0	0	0	0	0	0	0	0	0	0	0	0	0	0	0	0	0	0	0	0	0	0	0	0	0	0	0	0	0	0	0	0	0	0	0	0	0	0	0	0	0	0	0	0	0	0	0	0	0	0	0	0	40.91	FALSE	FALSE	FALSE	399	0.02
ABATp.Arg475His	ABAT	0.0195177	0.0103972	0	0.0487943							0.0281345	0.0191957	His	Arg	TRUE		2	0	0	0	0	0	0	0	0	2	0	0	0	0	0	0	0	0	0	0	0	0	0	0	0	0	0	0	0	0	0	0	0	0	0	0	0	0	0	0	0	0	0	0	0	0	0	0	0	0	0	0	0	0	0	0	0	0	0	0	0	0	0	0	0	0	41.07	FALSE	FALSE	FALSE	399	0.02
ABCG2p.Asp27Asn	ABCG2	0.0195177	0.0103972	0	0.0487943							0.0281345	0.0191957	Asn	Asp	FALSE		2	0	0	0	0	0	0	0	0	2	0	0	0	0	0	0	0	0	0	0	0	0	0	0	0	0	0	0	0	0	0	0	0	0	0	0	0	0	0	0	0	0	0	0	0	0	0	0	0	0	0	0	0	0	0	0	0	0	0	0	0	0	0	0	0	0	40.44	FALSE	FALSE	FALSE	399	0.02
ABHD2p.Tyr45Cys	ABHD2	0.0195177	0.0103972	0	0.0487943							0.0281345	0.0191957	Cys	Tyr	TRUE		2	0	0	0	0	0	0	0	0	2	0	0	0	0	0	0	0	0	0	0	0	0	0	0	0	0	0	0	0	0	0	0	0	0	0	0	0	0	0	0	0	0	0	0	0	0	0	0	0	0	0	0	0	0	0	0	0	0	0	0	0	0	0	0	0	0	41.21	FALSE	FALSE	FALSE	399	0.02
ADAM11p.Arg316Gln	ADAM11	0.0195177	0.0103972	0	0.0487943							0.0281345	0.0191957	Gln	Arg	FALSE		2	0	0	0	0	0	0	0	0	2	0	0	0	0	0	0	0	0	0	0	0	0	0	0	0	0	0	0	0	0	0	0	0	0	0	0	0	0	0	0	0	0	0	0	0	0	0	0	0	0	0	0	0	0	0	0	0	0	0	0	0	0	0	0	0	0	40.77	FALSE	FALSE	FALSE	399	0.02
ADAM19p.Asp219His	ADAM19	0.0195177	0.0103972	0	0.0487943							0.0281345	0.0191957	His	Asp	TRUE		2	0	0	0	0	0	0	0	0	2	0	0	0	0	0	0	0	0	0	0	0	0	0	0	0	0	0	0	0	0	0	0	0	0	0	0	0	0	0	0	0	0	0	0	0	0	0	0	0	0	0	0	0	0	0	0	0	0	0	0	0	0	0	0	0	0	40.8	FALSE	FALSE	FALSE	399	0.02
ADAM23p.Ser473Ter	ADAM23	0.0195177	0.0103972	0	0.0487943							0.0281345	0.0191957	Ter	Ser	FALSE		2	0	0	0	0	0	0	0	0	2	0	0	0	0	0	0	0	0	0	0	0	0	0	0	0	0	0	0	0	0	0	0	0	0	0	0	0	0	0	0	0	0	0	0	0	0	0	0	0	0	0	0	0	0	0	0	0	0	0	0	0	0	0	0	0	0	40.78	FALSE	FALSE	FALSE	399	0.02
ADAMTS9p.Glu1573Lys	ADAMTS9	0.0195177	0.0103972	0	0.0487943							0.0281345	0.0191957	Lys	Glu	TRUE		2	0	0	0	0	0	0	0	0	2	0	0	0	0	0	0	0	0	0	0	0	0	0	0	0	0	0	0	0	0	0	0	0	0	0	0	0	0	0	0	0	0	0	0	0	0	0	0	0	0	0	0	0	0	0	0	0	0	0	0	0	0	0	0	0	0	40.38	FALSE	FALSE	FALSE	399	0.02
ADCY4p.Arg213Cys	ADCY4	0.0195177	0.0103972	0	0.0487943							0.0281345	0.0191957	Cys	Arg	TRUE		2	0	0	0	0	0	0	0	0	2	0	0	0	0	0	0	0	0	0	0	0	0	0	0	0	0	0	0	0	0	0	0	0	0	0	0	0	0	0	0	0	0	0	0	0	0	0	0	0	0	0	0	0	0	0	0	0	0	0	0	0	0	0	0	0	0	40.26	FALSE	FALSE	FALSE	399	0.02
ADD2p.Gln275His	ADD2	0.0195177	0.0103972	0	0.0487943							0.0281345	0.0191957	His	Gln	TRUE		2	0	0	0	0	0	0	0	0	2	0	0	0	0	0	0	0	0	0	0	0	0	0	0	0	0	0	0	0	0	0	0	0	0	0	0	0	0	0	0	0	0	0	0	0	0	0	0	0	0	0	0	0	0	0	0	0	0	0	0	0	0	0	0	0	0	40.74	FALSE	FALSE	FALSE	399	0.02
AHNAK2p.Pro902Leu	AHNAK2	0.0195177	0.0103972	0	0.0487943							0.0281345	0.0191957	Leu	Pro	FALSE		2	0	0	0	0	0	0	0	0	2	0	0	0	0	0	0	0	0	0	0	0	0	0	0	0	0	0	0	0	0	0	0	0	0	0	0	0	0	0	0	0	0	0	0	0	0	0	0	0	0	0	0	0	0	0	0	0	0	0	0	0	0	0	0	0	0	41	FALSE	FALSE	FALSE	399	0.02
AIPp.Arg188Gln	AIP	0.0195177	0.0103972	0	0.0487943							0.0281345	0.0191957	Gln	Arg	FALSE		2	0	0	0	0	0	0	0	0	2	0	0	0	0	0	0	0	0	0	0	0	0	0	0	0	0	0	0	0	0	0	0	0	0	0	0	0	0	0	0	0	0	0	0	0	0	0	0	0	0	0	0	0	0	0	0	0	0	0	0	0	0	0	0	0	0	40.14	FALSE	FALSE	FALSE	399	0.02
AKT2p.Ile289Met	AKT2	0.0195177	0.0103972	0	0.0487943							0.0281345	0.0191957	Met	Ile	FALSE	1	2	0	0	0	0	0	0	0	0	2	0	0	0	0	0	0	0	0	0	0	0	0	0	0	0	0	0	0	0	0	0	0	0	0	0	0	0	0	0	0	0	0	0	0	0	0	0	0	0	0	0	0	0	0	0	0	0	0	0	0	0	0	0	0	0	0	40.96	FALSE	FALSE	TRUE	399	0.02
AMPD1p.Arg421Trp	AMPD1	0.0195177	0.0103972	0	0.0487943							0.0281345	0.0191957	Trp	Arg	FALSE		2	0	0	0	0	0	0	0	0	2	0	0	0	0	0	0	0	0	0	0	0	0	0	0	0	0	0	0	0	0	0	0	0	0	0	0	0	0	0	0	0	0	0	0	0	0	0	0	0	0	0	0	0	0	0	0	0	0	0	0	0	0	0	0	0	0	40.34	FALSE	FALSE	FALSE	399	0.02
ANAPC1p.Val224Leu	ANAPC1	0.0195177	0.0103972	0	0.0487943							0.0281345	0.0191957	Leu	Val	FALSE		2	0	0	0	0	0	0	0	0	2	0	0	0	0	0	0	0	0	0	0	0	0	0	0	0	0	0	0	0	0	0	0	0	0	0	0	0	0	0	0	0	0	0	0	0	0	0	0	0	0	0	0	0	0	0	0	0	0	0	0	0	0	0	0	0	0	40.92	FALSE	FALSE	FALSE	399	0.02
ANKMY2p.Met220Ile	ANKMY2	0.0195177	0.0103972	0	0.0487943							0.0281345	0.0191957	Ile	Met	FALSE		2	0	0	0	0	0	0	0	0	2	0	0	0	0	0	0	0	0	0	0	0	0	0	0	0	0	0	0	0	0	0	0	0	0	0	0	0	0	0	0	0	0	0	0	0	0	0	0	0	0	0	0	0	0	0	0	0	0	0	0	0	0	0	0	0	0	41.28	FALSE	FALSE	FALSE	399	0.02
ANKRD37p.Glu9Lys	ANKRD37	0.0195177	0.0103972	0	0.0487943							0.0281345	0.0191957	Lys	Glu	TRUE		2	0	0	0	0	0	0	0	0	2	0	0	0	0	0	0	0	0	0	0	0	0	0	0	0	0	0	0	0	0	0	0	0	0	0	0	0	0	0	0	0	0	0	0	0	0	0	0	0	0	0	0	0	0	0	0	0	0	0	0	0	0	0	0	0	0	39.95	FALSE	FALSE	FALSE	399	0.02
ANKS1Bp.Gln272Glu	ANKS1B	0.0195177	0.0103972	0	0.0487943							0.0281345	0.0191957	Glu	Gln	FALSE		2	0	0	0	0	0	0	0	0	2	0	0	0	0	0	0	0	0	0	0	0	0	0	0	0	0	0	0	0	0	0	0	0	0	0	0	0	0	0	0	0	0	0	0	0	0	0	0	0	0	0	0	0	0	0	0	0	0	0	0	0	0	0	0	0	0	39.95	FALSE	FALSE	FALSE	399	0.02
APBA2p.Glu92Lys	APBA2	0.0195177	0.0103972	0	0.0487943							0.0281345	0.0191957	Lys	Glu	TRUE		2	0	0	0	0	0	0	0	0	2	0	0	0	0	0	0	0	0	0	0	0	0	0	0	0	0	0	0	0	0	0	0	0	0	0	0	0	0	0	0	0	0	0	0	0	0	0	0	0	0	0	0	0	0	0	0	0	0	0	0	0	0	0	0	0	0	40.34	FALSE	FALSE	FALSE	399	0.02
ARMC10p.Ser62Leu	ARMC10	0.0195177	0.0103972	0	0.0487943							0.0281345	0.0191957	Leu	Ser	FALSE		2	0	0	0	0	0	0	0	0	2	0	0	0	0	0	0	0	0	0	0	0	0	0	0	0	0	0	0	0	0	0	0	0	0	0	0	0	0	0	0	0	0	0	0	0	0	0	0	0	0	0	0	0	0	0	0	0	0	0	0	0	0	0	0	0	0	40.28	FALSE	FALSE	FALSE	399	0.02
ARMC8p.Arg622His	ARMC8	0.0195177	0.0103972	0	0.0487943							0.0281345	0.0191957	His	Arg	TRUE		2	0	0	0	0	0	0	0	0	2	0	0	0	0	0	0	0	0	0	0	0	0	0	0	0	0	0	0	0	0	0	0	0	0	0	0	0	0	0	0	0	0	0	0	0	0	0	0	0	0	0	0	0	0	0	0	0	0	0	0	0	0	0	0	0	0	40.71	FALSE	FALSE	FALSE	399	0.02
ARMCX4p.Lys160Asn	ARMCX4	0.0195177	0.0103972	0	0.0487943							0.0281345	0.0191957	Asn	Lys	FALSE		2	0	0	0	0	0	0	0	0	2	0	0	0	0	0	0	0	0	0	0	0	0	0	0	0	0	0	0	0	0	0	0	0	0	0	0	0	0	0	0	0	0	0	0	0	0	0	0	0	0	0	0	0	0	0	0	0	0	0	0	0	0	0	0	0	0	40.04	FALSE	FALSE	FALSE	399	0.02
ARPP21p.Asp260Tyr	ARPP21	0.0195177	0.0103972	0	0.0487943							0.0281345	0.0191957	Tyr	Asp	TRUE		2	0	0	0	0	0	0	0	0	2	0	0	0	0	0	0	0	0	0	0	0	0	0	0	0	0	0	0	0	0	0	0	0	0	0	0	0	0	0	0	0	0	0	0	0	0	0	0	0	0	0	0	0	0	0	0	0	0	0	0	0	0	0	0	0	0	40.09	FALSE	FALSE	FALSE	399	0.02
ASLp.Phe396Leu	ASL	0.0195177	0.0103972	0	0.0487943							0.0281345	0.0191957	Leu	Phe	FALSE		2	0	0	0	0	0	0	0	0	2	0	0	0	0	0	0	0	0	0	0	0	0	0	0	0	0	0	0	0	0	0	0	0	0	0	0	0	0	0	0	0	0	0	0	0	0	0	0	0	0	0	0	0	0	0	0	0	0	0	0	0	0	0	0	0	0	40.43	FALSE	FALSE	FALSE	399	0.02
ASXL2p.Pro274Leu	ASXL2	0.0195177	0.0103972	0	0.0487943							0.0281345	0.0191957	Leu	Pro	FALSE	2	2	0	0	0	0	0	0	0	0	2	0	0	0	0	0	0	0	0	0	0	0	0	0	0	0	0	0	0	0	0	0	0	0	0	0	0	0	0	0	0	0	0	0	0	0	0	0	0	0	0	0	0	0	0	0	0	0	0	0	0	0	0	0	0	0	0	39.79	FALSE	FALSE	FALSE	399	0.02
ATMp.Arg2993Ter	ATM	0.0195177	0.0103972	0	0.0487943							0.0281345	0.0191957	Ter	Arg	FALSE	1	2	0	0	0	0	0	0	0	0	2	0	0	0	0	0	0	0	0	0	0	0	0	0	0	0	0	0	0	0	0	0	0	0	0	0	0	0	0	0	0	0	0	0	0	0	0	0	0	0	0	0	0	0	0	0	0	0	0	0	0	0	0	0	0	0	0	40.83	FALSE	FALSE	FALSE	399	0.02
ATP10Bp.Arg850Gln	ATP10B	0.0195177	0.0103972	0	0.0487943							0.0281345	0.0191957	Gln	Arg	FALSE		2	0	0	0	0	0	0	0	0	2	0	0	0	0	0	0	0	0	0	0	0	0	0	0	0	0	0	0	0	0	0	0	0	0	0	0	0	0	0	0	0	0	0	0	0	0	0	0	0	0	0	0	0	0	0	0	0	0	0	0	0	0	0	0	0	0	40.32	FALSE	FALSE	FALSE	399	0.02
ATP11Ap.Val986Met	ATP11A	0.0195177	0.0103972	0	0.0487943							0.0281345	0.0191957	Met	Val	FALSE		2	0	0	0	0	0	0	0	0	2	0	0	0	0	0	0	0	0	0	0	0	0	0	0	0	0	0	0	0	0	0	0	0	0	0	0	0	0	0	0	0	0	0	0	0	0	0	0	0	0	0	0	0	0	0	0	0	0	0	0	0	0	0	0	0	0	41.1	FALSE	FALSE	FALSE	399	0.02
ATP1A1p.Phe31Leu	ATP1A1	0.0195177	0.0103972	0	0.0487943							0.0281345	0.0191957	Leu	Phe	FALSE	1	2	0	0	0	0	0	0	0	0	2	0	0	0	0	0	0	0	0	0	0	0	0	0	0	0	0	0	0	0	0	0	0	0	0	0	0	0	0	0	0	0	0	0	0	0	0	0	0	0	0	0	0	0	0	0	0	0	0	0	0	0	0	0	0	0	0	40.7	FALSE	FALSE	FALSE	399	0.02
ATP2B3p.Arg923His	ATP2B3	0.0195177	0.0103972	0	0.0487943							0.0281345	0.0191957	His	Arg	TRUE	1	2	0	0	0	0	0	0	0	0	2	0	0	0	0	0	0	0	0	0	0	0	0	0	0	0	0	0	0	0	0	0	0	0	0	0	0	0	0	0	0	0	0	0	0	0	0	0	0	0	0	0	0	0	0	0	0	0	0	0	0	0	0	0	0	0	0	40.63	FALSE	FALSE	FALSE	399	0.02
ATP5Jp.Asp4Asn	ATP5J	0.0195177	0.0103972	0	0.0487943							0.0281345	0.0191957	Asn	Asp	FALSE		2	0	0	0	0	0	0	0	0	2	0	0	0	0	0	0	0	0	0	0	0	0	0	0	0	0	0	0	0	0	0	0	0	0	0	0	0	0	0	0	0	0	0	0	0	0	0	0	0	0	0	0	0	0	0	0	0	0	0	0	0	0	0	0	0	0	41.18	FALSE	FALSE	FALSE	399	0.02
ATP9Ap.Val494Ile	ATP9A	0.0195177	0.0103972	0	0.0487943							0.0281345	0.0191957	Ile	Val	FALSE		2	0	0	0	0	0	0	0	0	2	0	0	0	0	0	0	0	0	0	0	0	0	0	0	0	0	0	0	0	0	0	0	0	0	0	0	0	0	0	0	0	0	0	0	0	0	0	0	0	0	0	0	0	0	0	0	0	0	0	0	0	0	0	0	0	0	40.65	FALSE	FALSE	FALSE	399	0.02
ATXN3p.Gly51Arg	ATXN3	0.0195177	0.0103972	0	0.0487943							0.0281345	0.0191957	Arg	Gly	TRUE		2	0	0	0	0	0	0	0	0	2	0	0	0	0	0	0	0	0	0	0	0	0	0	0	0	0	0	0	0	0	0	0	0	0	0	0	0	0	0	0	0	0	0	0	0	0	0	0	0	0	0	0	0	0	0	0	0	0	0	0	0	0	0	0	0	0	41.59	FALSE	FALSE	FALSE	399	0.02
ATXN3p.Met46Ile	ATXN3	0.0195177	0.0103972	0	0.0487943							0.0281345	0.0191957	Ile	Met	FALSE		2	0	0	0	0	0	0	0	0	2	0	0	0	0	0	0	0	0	0	0	0	0	0	0	0	0	0	0	0	0	0	0	0	0	0	0	0	0	0	0	0	0	0	0	0	0	0	0	0	0	0	0	0	0	0	0	0	0	0	0	0	0	0	0	0	0	40.44	FALSE	FALSE	FALSE	399	0.02
BECN1p.Glu422Lys	BECN1	0.0195177	0.0103972	0	0.0487943							0.0281345	0.0191957	Lys	Glu	TRUE		2	0	0	0	0	0	0	0	0	2	0	0	0	0	0	0	0	0	0	0	0	0	0	0	0	0	0	0	0	0	0	0	0	0	0	0	0	0	0	0	0	0	0	0	0	0	0	0	0	0	0	0	0	0	0	0	0	0	0	0	0	0	0	0	0	0	41.81	FALSE	FALSE	FALSE	399	0.02
BEGAINp.Glu478Lys	BEGAIN	0.0195177	0.0103972	0	0.0487943							0.0281345	0.0191957	Lys	Glu	TRUE		2	0	0	0	0	0	0	0	0	2	0	0	0	0	0	0	0	0	0	0	0	0	0	0	0	0	0	0	0	0	0	0	0	0	0	0	0	0	0	0	0	0	0	0	0	0	0	0	0	0	0	0	0	0	0	0	0	0	0	0	0	0	0	0	0	0	40.11	FALSE	FALSE	FALSE	399	0.02
BMPR2p.Gln6Ter	BMPR2	0.0195177	0.0103972	0	0.0487943							0.0281345	0.0191957	Ter	Gln	FALSE		2	0	0	0	0	0	0	0	0	2	0	0	0	0	0	0	0	0	0	0	0	0	0	0	0	0	0	0	0	0	0	0	0	0	0	0	0	0	0	0	0	0	0	0	0	0	0	0	0	0	0	0	0	0	0	0	0	0	0	0	0	0	0	0	0	0	40.43	FALSE	FALSE	FALSE	399	0.02
BPIFB1p.Thr134Met	BPIFB1	0.0195177	0.0103972	0	0.0487943							0.0281345	0.0191957	Met	Thr	FALSE		2	0	0	0	0	0	0	0	0	2	0	0	0	0	0	0	0	0	0	0	0	0	0	0	0	0	0	0	0	0	0	0	0	0	0	0	0	0	0	0	0	0	0	0	0	0	0	0	0	0	0	0	0	0	0	0	0	0	0	0	0	0	0	0	0	0	40.83	FALSE	FALSE	FALSE	399	0.02
BRD7p.Asp461Asn	BRD7	0.0195177	0.0103972	0	0.0487943							0.0281345	0.0191957	Asn	Asp	FALSE		2	0	0	0	0	0	0	0	0	2	0	0	0	0	0	0	0	0	0	0	0	0	0	0	0	0	0	0	0	0	0	0	0	0	0	0	0	0	0	0	0	0	0	0	0	0	0	0	0	0	0	0	0	0	0	0	0	0	0	0	0	0	0	0	0	0	41.09	FALSE	FALSE	FALSE	399	0.02
BRIP1p.Leu134Val	BRIP1	0.0195177	0.0103972	0	0.0487943							0.0281345	0.0191957	Val	Leu	FALSE	1	2	0	0	0	0	0	0	0	0	2	0	0	0	0	0	0	0	0	0	0	0	0	0	0	0	0	0	0	0	0	0	0	0	0	0	0	0	0	0	0	0	0	0	0	0	0	0	0	0	0	0	0	0	0	0	0	0	0	0	0	0	0	0	0	0	0	40.92	FALSE	FALSE	FALSE	399	0.02
C10ORF12p.Arg1015His	C10ORF12	0.0195177	0.0103972	0	0.0487943							0.0281345	0.0191957	His	Arg	TRUE		2	0	0	0	0	0	0	0	0	2	0	0	0	0	0	0	0	0	0	0	0	0	0	0	0	0	0	0	0	0	0	0	0	0	0	0	0	0	0	0	0	0	0	0	0	0	0	0	0	0	0	0	0	0	0	0	0	0	0	0	0	0	0	0	0	0	41.34	FALSE	FALSE	FALSE	399	0.02
C12ORF71p.Val57Ile	C12ORF71	0.0195177	0.0103972	0	0.0487943							0.0281345	0.0191957	Ile	Val	FALSE		2	0	0	0	0	0	0	0	0	2	0	0	0	0	0	0	0	0	0	0	0	0	0	0	0	0	0	0	0	0	0	0	0	0	0	0	0	0	0	0	0	0	0	0	0	0	0	0	0	0	0	0	0	0	0	0	0	0	0	0	0	0	0	0	0	0	41.05	FALSE	FALSE	FALSE	399	0.02
C15ORF40p.Lys115Asn	C15ORF40	0.0195177	0.0103972	0	0.0487943							0.0281345	0.0191957	Asn	Lys	FALSE		2	0	0	0	0	0	0	0	0	2	0	0	0	0	0	0	0	0	0	0	0	0	0	0	0	0	0	0	0	0	0	0	0	0	0	0	0	0	0	0	0	0	0	0	0	0	0	0	0	0	0	0	0	0	0	0	0	0	0	0	0	0	0	0	0	0	40.89	FALSE	FALSE	FALSE	399	0.02
C17ORF82p.Glu44Ter	C17ORF82	0.0195177	0.0103972	0	0.0487943							0.0281345	0.0191957	Ter	Glu	FALSE		2	0	0	0	0	0	0	0	0	2	0	0	0	0	0	0	0	0	0	0	0	0	0	0	0	0	0	0	0	0	0	0	0	0	0	0	0	0	0	0	0	0	0	0	0	0	0	0	0	0	0	0	0	0	0	0	0	0	0	0	0	0	0	0	0	0	40.08	FALSE	FALSE	FALSE	399	0.02
C3ORF33p.Glu45Gln	C3ORF33	0.0195177	0.0103972	0	0.0487943							0.0281345	0.0191957	Gln	Glu	FALSE		2	0	0	0	0	0	0	0	0	2	0	0	0	0	0	0	0	0	0	0	0	0	0	0	0	0	0	0	0	0	0	0	0	0	0	0	0	0	0	0	0	0	0	0	0	0	0	0	0	0	0	0	0	0	0	0	0	0	0	0	0	0	0	0	0	0	41.24	FALSE	FALSE	FALSE	399	0.02
C3ORF80p.Ser179Leu	C3ORF80	0.0195177	0.0103972	0	0.0487943							0.0281345	0.0191957	Leu	Ser	FALSE		2	0	0	0	0	0	0	0	0	2	0	0	0	0	0	0	0	0	0	0	0	0	0	0	0	0	0	0	0	0	0	0	0	0	0	0	0	0	0	0	0	0	0	0	0	0	0	0	0	0	0	0	0	0	0	0	0	0	0	0	0	0	0	0	0	0	41.91	FALSE	FALSE	FALSE	399	0.02
C5ORF60p.Arg68Thr	C5ORF60	0.0195177	0.0103972	0	0.0487943							0.0281345	0.0191957	Thr	Arg	TRUE		2	0	0	0	0	0	0	0	0	2	0	0	0	0	0	0	0	0	0	0	0	0	0	0	0	0	0	0	0	0	0	0	0	0	0	0	0	0	0	0	0	0	0	0	0	0	0	0	0	0	0	0	0	0	0	0	0	0	0	0	0	0	0	0	0	0	40.5	FALSE	FALSE	FALSE	399	0.02
CA14p.Asp142Asn	CA14	0.0195177	0.0103972	0	0.0487943							0.0281345	0.0191957	Asn	Asp	FALSE		2	0	0	0	0	0	0	0	0	2	0	0	0	0	0	0	0	0	0	0	0	0	0	0	0	0	0	0	0	0	0	0	0	0	0	0	0	0	0	0	0	0	0	0	0	0	0	0	0	0	0	0	0	0	0	0	0	0	0	0	0	0	0	0	0	0	41.1	FALSE	FALSE	FALSE	399	0.02
CACNA1Ep.Arg384Cys	CACNA1E	0.0195177	0.0103972	0	0.0487943							0.0281345	0.0191957	Cys	Arg	TRUE		2	0	0	0	0	0	0	0	0	2	0	0	0	0	0	0	0	0	0	0	0	0	0	0	0	0	0	0	0	0	0	0	0	0	0	0	0	0	0	0	0	0	0	0	0	0	0	0	0	0	0	0	0	0	0	0	0	0	0	0	0	0	0	0	0	0	40.62	FALSE	FALSE	FALSE	399	0.02
CACNA1Fp.Val842Ala	CACNA1F	0.0195177	0.0103972	0	0.0487943							0.0281345	0.0191957	Ala	Val	FALSE		2	0	0	0	0	0	0	0	0	2	0	0	0	0	0	0	0	0	0	0	0	0	0	0	0	0	0	0	0	0	0	0	0	0	0	0	0	0	0	0	0	0	0	0	0	0	0	0	0	0	0	0	0	0	0	0	0	0	0	0	0	0	0	0	0	0	40.08	FALSE	FALSE	FALSE	399	0.02
CACNG6p.Gly174Ala	CACNG6	0.0195177	0.0103972	0	0.0487943							0.0281345	0.0191957	Ala	Gly	FALSE		2	0	0	0	0	0	0	0	0	2	0	0	0	0	0	0	0	0	0	0	0	0	0	0	0	0	0	0	0	0	0	0	0	0	0	0	0	0	0	0	0	0	0	0	0	0	0	0	0	0	0	0	0	0	0	0	0	0	0	0	0	0	0	0	0	0	39.69	FALSE	FALSE	FALSE	399	0.02
CAMKMTp.Ser72Leu	CAMKMT	0.0195177	0.0103972	0	0.0487943							0.0281345	0.0191957	Leu	Ser	FALSE		2	0	0	0	0	0	0	0	0	2	0	0	0	0	0	0	0	0	0	0	0	0	0	0	0	0	0	0	0	0	0	0	0	0	0	0	0	0	0	0	0	0	0	0	0	0	0	0	0	0	0	0	0	0	0	0	0	0	0	0	0	0	0	0	0	0	40.47	FALSE	FALSE	FALSE	399	0.02
CBFA2T2p.Glu462Lys	CBFA2T2	0.0195177	0.0103972	0	0.0487943							0.0281345	0.0191957	Lys	Glu	TRUE		2	0	0	0	0	0	0	0	0	2	0	0	0	0	0	0	0	0	0	0	0	0	0	0	0	0	0	0	0	0	0	0	0	0	0	0	0	0	0	0	0	0	0	0	0	0	0	0	0	0	0	0	0	0	0	0	0	0	0	0	0	0	0	0	0	0	40.9	FALSE	FALSE	FALSE	399	0.02
CBFBp.Asn104Ser	CBFB	0.0195177	0.0103972	0	0.0487943							0.0281345	0.0191957	Ser	Asn	TRUE	1	2	0	0	0	0	0	0	0	0	2	0	0	0	0	0	0	0	0	0	0	0	0	0	0	0	0	0	0	0	0	0	0	0	0	0	0	0	0	0	0	0	0	0	0	0	0	0	0	0	0	0	0	0	0	0	0	0	0	0	0	0	0	0	0	0	0	41.38	FALSE	FALSE	FALSE	399	0.02
CBFBp.Trp73Ter	CBFB	0.0195177	0.0103972	0	0.0487943							0.0281345	0.0191957	Ter	Trp	FALSE	1	2	0	0	0	0	0	0	0	0	2	0	0	0	0	0	0	0	0	0	0	0	0	0	0	0	0	0	0	0	0	0	0	0	0	0	0	0	0	0	0	0	0	0	0	0	0	0	0	0	0	0	0	0	0	0	0	0	0	0	0	0	0	0	0	0	0	40	FALSE	FALSE	FALSE	399	0.02
CCAR1p.Gln15Ter	CCAR1	0.0195177	0.0103972	0	0.0487943							0.0281345	0.0191957	Ter	Gln	FALSE		2	0	0	0	0	0	0	0	0	2	0	0	0	0	0	0	0	0	0	0	0	0	0	0	0	0	0	0	0	0	0	0	0	0	0	0	0	0	0	0	0	0	0	0	0	0	0	0	0	0	0	0	0	0	0	0	0	0	0	0	0	0	0	0	0	0	40.62	FALSE	FALSE	FALSE	399	0.02
CCSp.Glu202Lys	CCS	0.0195177	0.0103972	0	0.0487943							0.0281345	0.0191957	Lys	Glu	TRUE		2	0	0	0	0	0	0	0	0	2	0	0	0	0	0	0	0	0	0	0	0	0	0	0	0	0	0	0	0	0	0	0	0	0	0	0	0	0	0	0	0	0	0	0	0	0	0	0	0	0	0	0	0	0	0	0	0	0	0	0	0	0	0	0	0	0	40.43	FALSE	FALSE	FALSE	399	0.02
CCT2p.Glu350Lys	CCT2	0.0195177	0.0103972	0	0.0487943							0.0281345	0.0191957	Lys	Glu	TRUE		2	0	0	0	0	0	0	0	0	2	0	0	0	0	0	0	0	0	0	0	0	0	0	0	0	0	0	0	0	0	0	0	0	0	0	0	0	0	0	0	0	0	0	0	0	0	0	0	0	0	0	0	0	0	0	0	0	0	0	0	0	0	0	0	0	0	40.9	FALSE	FALSE	FALSE	399	0.02
CD3EAPp.Glu370Lys	CD3EAP	0.0195177	0.0103972	0	0.0487943							0.0281345	0.0191957	Lys	Glu	TRUE		2	0	0	0	0	0	0	0	0	2	0	0	0	0	0	0	0	0	0	0	0	0	0	0	0	0	0	0	0	0	0	0	0	0	0	0	0	0	0	0	0	0	0	0	0	0	0	0	0	0	0	0	0	0	0	0	0	0	0	0	0	0	0	0	0	0	40.56	FALSE	FALSE	FALSE	399	0.02
CDH1p.Arg74Ter	CDH1	0.0195177	0.0103972	0	0.0487943							0.0281345	0.0191957	Ter	Arg	FALSE	1	2	0	0	0	0	0	0	0	0	2	0	0	0	0	0	0	0	0	0	0	0	0	0	0	0	0	0	0	0	0	0	0	0	0	0	0	0	0	0	0	0	0	0	0	0	0	0	0	0	0	0	0	0	0	0	0	0	0	0	0	0	0	0	0	0	0	39.6	FALSE	FALSE	FALSE	399	0.02
CDH1p.Asp288Asn	CDH1	0.0195177	0.0103972	0	0.0487943							0.0281345	0.0191957	Asn	Asp	FALSE	1	2	0	0	0	0	0	0	0	0	2	0	0	0	0	0	0	0	0	0	0	0	0	0	0	0	0	0	0	0	0	0	0	0	0	0	0	0	0	0	0	0	0	0	0	0	0	0	0	0	0	0	0	0	0	0	0	0	0	0	0	0	0	0	0	0	0	41.02	FALSE	FALSE	FALSE	399	0.02
CDH1p.Gln129Ter	CDH1	0.0195177	0.0103972	0	0.0487943							0.0281345	0.0191957	Ter	Gln	FALSE	1	2	0	0	0	0	0	0	0	0	2	0	0	0	0	0	0	0	0	0	0	0	0	0	0	0	0	0	0	0	0	0	0	0	0	0	0	0	0	0	0	0	0	0	0	0	0	0	0	0	0	0	0	0	0	0	0	0	0	0	0	0	0	0	0	0	0	39.68	FALSE	FALSE	FALSE	399	0.02
CDH1p.Gln511Ter	CDH1	0.0195177	0.0103972	0	0.0487943							0.0281345	0.0191957	Ter	Gln	FALSE	1	2	0	0	0	0	0	0	0	0	2	0	0	0	0	0	0	0	0	0	0	0	0	0	0	0	0	0	0	0	0	0	0	0	0	0	0	0	0	0	0	0	0	0	0	0	0	0	0	0	0	0	0	0	0	0	0	0	0	0	0	0	0	0	0	0	0	40.68	FALSE	FALSE	FALSE	399	0.02
CDH1p.Lys668Ter	CDH1	0.0195177	0.0103972	0	0.0487943							0.0281345	0.0191957	Ter	Lys	FALSE	1	2	0	0	0	0	0	0	0	0	2	0	0	0	0	0	0	0	0	0	0	0	0	0	0	0	0	0	0	0	0	0	0	0	0	0	0	0	0	0	0	0	0	0	0	0	0	0	0	0	0	0	0	0	0	0	0	0	0	0	0	0	0	0	0	0	0	39.85	FALSE	FALSE	FALSE	399	0.02
CDHR1p.Leu198Val	CDHR1	0.0195177	0.0103972	0	0.0487943							0.0281345	0.0191957	Val	Leu	FALSE		2	0	0	0	0	0	0	0	0	2	0	0	0	0	0	0	0	0	0	0	0	0	0	0	0	0	0	0	0	0	0	0	0	0	0	0	0	0	0	0	0	0	0	0	0	0	0	0	0	0	0	0	0	0	0	0	0	0	0	0	0	0	0	0	0	0	40.38	FALSE	FALSE	FALSE	399	0.02
CDK19p.Asp305His	CDK19	0.0195177	0.0103972	0	0.0487943							0.0281345	0.0191957	His	Asp	TRUE		2	0	0	0	0	0	0	0	0	2	0	0	0	0	0	0	0	0	0	0	0	0	0	0	0	0	0	0	0	0	0	0	0	0	0	0	0	0	0	0	0	0	0	0	0	0	0	0	0	0	0	0	0	0	0	0	0	0	0	0	0	0	0	0	0	0	39.91	FALSE	FALSE	FALSE	399	0.02
CDKN1Bp.Ser27Ter	CDKN1B	0.0195177	0.0103972	0	0.0487943							0.0281345	0.0191957	Ter	Ser	FALSE	1	2	0	0	0	0	0	0	0	0	2	0	0	0	0	0	0	0	0	0	0	0	0	0	0	0	0	0	0	0	0	0	0	0	0	0	0	0	0	0	0	0	0	0	0	0	0	0	0	0	0	0	0	0	0	0	0	0	0	0	0	0	0	0	0	0	0	41.25	FALSE	FALSE	FALSE	399	0.02
CEMP1p.Ser177Ter	CEMP1	0.0195177	0.0103972	0	0.0487943							0.0281345	0.0191957	Ter	Ser	FALSE		2	0	0	0	0	0	0	0	0	2	0	0	0	0	0	0	0	0	0	0	0	0	0	0	0	0	0	0	0	0	0	0	0	0	0	0	0	0	0	0	0	0	0	0	0	0	0	0	0	0	0	0	0	0	0	0	0	0	0	0	0	0	0	0	0	0	40.37	FALSE	FALSE	FALSE	399	0.02
CENPIp.Ser308Leu	CENPI	0.0195177	0.0103972	0	0.0487943							0.0281345	0.0191957	Leu	Ser	FALSE		2	0	0	0	0	0	0	0	0	2	0	0	0	0	0	0	0	0	0	0	0	0	0	0	0	0	0	0	0	0	0	0	0	0	0	0	0	0	0	0	0	0	0	0	0	0	0	0	0	0	0	0	0	0	0	0	0	0	0	0	0	0	0	0	0	0	40.86	FALSE	FALSE	FALSE	399	0.02
CFTRp.Arg74Trp	CFTR	0.0195177	0.0103972	0	0.0487943							0.0281345	0.0191957	Trp	Arg	FALSE		2	0	0	0	0	0	0	0	0	2	0	0	0	0	0	0	0	0	0	0	0	0	0	0	0	0	0	0	0	0	0	0	0	0	0	0	0	0	0	0	0	0	0	0	0	0	0	0	0	0	0	0	0	0	0	0	0	0	0	0	0	0	0	0	0	0	40.41	FALSE	FALSE	FALSE	399	0.02
CLRN2p.Val205Met	CLRN2	0.0195177	0.0103972	0	0.0487943							0.0281345	0.0191957	Met	Val	FALSE		2	0	0	0	0	0	0	0	0	2	0	0	0	0	0	0	0	0	0	0	0	0	0	0	0	0	0	0	0	0	0	0	0	0	0	0	0	0	0	0	0	0	0	0	0	0	0	0	0	0	0	0	0	0	0	0	0	0	0	0	0	0	0	0	0	0	40.89	FALSE	FALSE	FALSE	399	0.02
CLRN3p.Thr173Met	CLRN3	0.0195177	0.0103972	0	0.0487943							0.0281345	0.0191957	Met	Thr	FALSE		2	0	0	0	0	0	0	0	0	2	0	0	0	0	0	0	0	0	0	0	0	0	0	0	0	0	0	0	0	0	0	0	0	0	0	0	0	0	0	0	0	0	0	0	0	0	0	0	0	0	0	0	0	0	0	0	0	0	0	0	0	0	0	0	0	0	40.68	FALSE	FALSE	FALSE	399	0.02
CLSTN2p.His49Tyr	CLSTN2	0.0195177	0.0103972	0	0.0487943							0.0281345	0.0191957	Tyr	His	TRUE		2	0	0	0	0	0	0	0	0	2	0	0	0	0	0	0	0	0	0	0	0	0	0	0	0	0	0	0	0	0	0	0	0	0	0	0	0	0	0	0	0	0	0	0	0	0	0	0	0	0	0	0	0	0	0	0	0	0	0	0	0	0	0	0	0	0	41.65	FALSE	FALSE	FALSE	399	0.02
CNGA4p.Glu300Gln	CNGA4	0.0195177	0.0103972	0	0.0487943							0.0281345	0.0191957	Gln	Glu	FALSE		2	0	0	0	0	0	0	0	0	2	0	0	0	0	0	0	0	0	0	0	0	0	0	0	0	0	0	0	0	0	0	0	0	0	0	0	0	0	0	0	0	0	0	0	0	0	0	0	0	0	0	0	0	0	0	0	0	0	0	0	0	0	0	0	0	0	40.92	FALSE	FALSE	FALSE	399	0.02
CNPY2p.Leu26Val	CNPY2	0.0195177	0.0103972	0	0.0487943							0.0281345	0.0191957	Val	Leu	FALSE		2	0	0	0	0	0	0	0	0	2	0	0	0	0	0	0	0	0	0	0	0	0	0	0	0	0	0	0	0	0	0	0	0	0	0	0	0	0	0	0	0	0	0	0	0	0	0	0	0	0	0	0	0	0	0	0	0	0	0	0	0	0	0	0	0	0	39.61	FALSE	FALSE	FALSE	399	0.02
CNTN1p.Glu897Gln	CNTN1	0.0195177	0.0103972	0	0.0487943							0.0281345	0.0191957	Gln	Glu	FALSE		2	0	0	0	0	0	0	0	0	2	0	0	0	0	0	0	0	0	0	0	0	0	0	0	0	0	0	0	0	0	0	0	0	0	0	0	0	0	0	0	0	0	0	0	0	0	0	0	0	0	0	0	0	0	0	0	0	0	0	0	0	0	0	0	0	0	40.28	FALSE	FALSE	FALSE	399	0.02
CNTNAP4p.Met443Ile	CNTNAP4	0.0195177	0.0103972	0	0.0487943							0.0281345	0.0191957	Ile	Met	FALSE		2	0	0	0	0	0	0	0	0	2	0	0	0	0	0	0	0	0	0	0	0	0	0	0	0	0	0	0	0	0	0	0	0	0	0	0	0	0	0	0	0	0	0	0	0	0	0	0	0	0	0	0	0	0	0	0	0	0	0	0	0	0	0	0	0	0	40.69	FALSE	FALSE	FALSE	399	0.02
COBLL1p.Met325Ile	COBLL1	0.0195177	0.0103972	0	0.0487943							0.0281345	0.0191957	Ile	Met	FALSE		2	0	0	0	0	0	0	0	0	2	0	0	0	0	0	0	0	0	0	0	0	0	0	0	0	0	0	0	0	0	0	0	0	0	0	0	0	0	0	0	0	0	0	0	0	0	0	0	0	0	0	0	0	0	0	0	0	0	0	0	0	0	0	0	0	0	40.76	FALSE	FALSE	FALSE	399	0.02
COG7p.Glu277Lys	COG7	0.0195177	0.0103972	0	0.0487943							0.0281345	0.0191957	Lys	Glu	TRUE		2	0	0	0	0	0	0	0	0	2	0	0	0	0	0	0	0	0	0	0	0	0	0	0	0	0	0	0	0	0	0	0	0	0	0	0	0	0	0	0	0	0	0	0	0	0	0	0	0	0	0	0	0	0	0	0	0	0	0	0	0	0	0	0	0	0	40.46	FALSE	FALSE	FALSE	399	0.02
COL14A1p.Glu193Gln	COL14A1	0.0195177	0.0103972	0	0.0487943							0.0281345	0.0191957	Gln	Glu	FALSE		2	0	0	0	0	0	0	0	0	2	0	0	0	0	0	0	0	0	0	0	0	0	0	0	0	0	0	0	0	0	0	0	0	0	0	0	0	0	0	0	0	0	0	0	0	0	0	0	0	0	0	0	0	0	0	0	0	0	0	0	0	0	0	0	0	0	40.12	FALSE	FALSE	FALSE	399	0.02
COL14A1p.Pro1556Leu	COL14A1	0.0195177	0.0103972	0	0.0487943							0.0281345	0.0191957	Leu	Pro	FALSE		2	0	0	0	0	0	0	0	0	2	0	0	0	0	0	0	0	0	0	0	0	0	0	0	0	0	0	0	0	0	0	0	0	0	0	0	0	0	0	0	0	0	0	0	0	0	0	0	0	0	0	0	0	0	0	0	0	0	0	0	0	0	0	0	0	0	40.76	FALSE	FALSE	FALSE	399	0.02
COL4A2p.Glu775Lys	COL4A2	0.0195177	0.0103972	0	0.0487943							0.0281345	0.0191957	Lys	Glu	TRUE		2	0	0	0	0	0	0	0	0	2	0	0	0	0	0	0	0	0	0	0	0	0	0	0	0	0	0	0	0	0	0	0	0	0	0	0	0	0	0	0	0	0	0	0	0	0	0	0	0	0	0	0	0	0	0	0	0	0	0	0	0	0	0	0	0	0	40.9	FALSE	FALSE	FALSE	399	0.02
COL5A3p.Ser406Ter	COL5A3	0.0195177	0.0103972	0	0.0487943							0.0281345	0.0191957	Ter	Ser	FALSE		2	0	0	0	0	0	0	0	0	2	0	0	0	0	0	0	0	0	0	0	0	0	0	0	0	0	0	0	0	0	0	0	0	0	0	0	0	0	0	0	0	0	0	0	0	0	0	0	0	0	0	0	0	0	0	0	0	0	0	0	0	0	0	0	0	0	40.94	FALSE	FALSE	FALSE	399	0.02
CPXM2p.Arg566Gln	CPXM2	0.0195177	0.0103972	0	0.0487943							0.0281345	0.0191957	Gln	Arg	FALSE		2	0	0	0	0	0	0	0	0	2	0	0	0	0	0	0	0	0	0	0	0	0	0	0	0	0	0	0	0	0	0	0	0	0	0	0	0	0	0	0	0	0	0	0	0	0	0	0	0	0	0	0	0	0	0	0	0	0	0	0	0	0	0	0	0	0	41.1	FALSE	FALSE	FALSE	399	0.02
CSMD1p.Arg2141Lys	CSMD1	0.0195177	0.0103972	0	0.0487943							0.0281345	0.0191957	Lys	Arg	TRUE		2	0	0	0	0	0	0	0	0	2	0	0	0	0	0	0	0	0	0	0	0	0	0	0	0	0	0	0	0	0	0	0	0	0	0	0	0	0	0	0	0	0	0	0	0	0	0	0	0	0	0	0	0	0	0	0	0	0	0	0	0	0	0	0	0	0	39.2	FALSE	FALSE	FALSE	399	0.02
CST2p.Arg72Ter	CST2	0.0195177	0.0103972	0	0.0487943							0.0281345	0.0191957	Ter	Arg	FALSE		2	0	0	0	0	0	0	0	0	2	0	0	0	0	0	0	0	0	0	0	0	0	0	0	0	0	0	0	0	0	0	0	0	0	0	0	0	0	0	0	0	0	0	0	0	0	0	0	0	0	0	0	0	0	0	0	0	0	0	0	0	0	0	0	0	0	41.06	FALSE	FALSE	FALSE	399	0.02
CST9Lp.Asp104Asn	CST9L	0.0195177	0.0103972	0	0.0487943							0.0281345	0.0191957	Asn	Asp	FALSE		2	0	0	0	0	0	0	0	0	2	0	0	0	0	0	0	0	0	0	0	0	0	0	0	0	0	0	0	0	0	0	0	0	0	0	0	0	0	0	0	0	0	0	0	0	0	0	0	0	0	0	0	0	0	0	0	0	0	0	0	0	0	0	0	0	0	40.09	FALSE	FALSE	FALSE	399	0.02
CSTF1p.Gln90His	CSTF1	0.0195177	0.0103972	0	0.0487943							0.0281345	0.0191957	His	Gln	TRUE		2	0	0	0	0	0	0	0	0	2	0	0	0	0	0	0	0	0	0	0	0	0	0	0	0	0	0	0	0	0	0	0	0	0	0	0	0	0	0	0	0	0	0	0	0	0	0	0	0	0	0	0	0	0	0	0	0	0	0	0	0	0	0	0	0	0	41.39	FALSE	FALSE	FALSE	399	0.02
CSTF2Tp.Gln490Ter	CSTF2T	0.0195177	0.0103972	0	0.0487943							0.0281345	0.0191957	Ter	Gln	FALSE		2	0	0	0	0	0	0	0	0	2	0	0	0	0	0	0	0	0	0	0	0	0	0	0	0	0	0	0	0	0	0	0	0	0	0	0	0	0	0	0	0	0	0	0	0	0	0	0	0	0	0	0	0	0	0	0	0	0	0	0	0	0	0	0	0	0	40.38	FALSE	FALSE	FALSE	399	0.02
CTCFp.Glu687Lys	CTCF	0.0195177	0.0103972	0	0.0487943							0.0281345	0.0191957	Lys	Glu	TRUE	1	2	0	0	0	0	0	0	0	0	2	0	0	0	0	0	0	0	0	0	0	0	0	0	0	0	0	0	0	0	0	0	0	0	0	0	0	0	0	0	0	0	0	0	0	0	0	0	0	0	0	0	0	0	0	0	0	0	0	0	0	0	0	0	0	0	0	39.87	FALSE	FALSE	FALSE	399	0.02
CTCFp.His284Tyr	CTCF	0.0195177	0.0103972	0	0.0487943							0.0281345	0.0191957	Tyr	His	TRUE	1	2	0	0	0	0	0	0	0	0	2	0	0	0	0	0	0	0	0	0	0	0	0	0	0	0	0	0	0	0	0	0	0	0	0	0	0	0	0	0	0	0	0	0	0	0	0	0	0	0	0	0	0	0	0	0	0	0	0	0	0	0	0	0	0	0	0	39.94	FALSE	FALSE	FALSE	399	0.02
CWF19L1p.Gly369Ala	CWF19L1	0.0195177	0.0103972	0	0.0487943							0.0281345	0.0191957	Ala	Gly	FALSE		2	0	0	0	0	0	0	0	0	2	0	0	0	0	0	0	0	0	0	0	0	0	0	0	0	0	0	0	0	0	0	0	0	0	0	0	0	0	0	0	0	0	0	0	0	0	0	0	0	0	0	0	0	0	0	0	0	0	0	0	0	0	0	0	0	0	40.52	FALSE	FALSE	FALSE	399	0.02
DAB1p.Ser399Ter	DAB1	0.0195177	0.0103972	0	0.0487943							0.0281345	0.0191957	Ter	Ser	FALSE		2	0	0	0	0	0	0	0	0	2	0	0	0	0	0	0	0	0	0	0	0	0	0	0	0	0	0	0	0	0	0	0	0	0	0	0	0	0	0	0	0	0	0	0	0	0	0	0	0	0	0	0	0	0	0	0	0	0	0	0	0	0	0	0	0	0	40.35	FALSE	FALSE	FALSE	399	0.02
DAB2IPp.Glu161Lys	DAB2IP	0.0195177	0.0103972	0	0.0487943							0.0281345	0.0191957	Lys	Glu	TRUE		2	0	0	0	0	0	0	0	0	2	0	0	0	0	0	0	0	0	0	0	0	0	0	0	0	0	0	0	0	0	0	0	0	0	0	0	0	0	0	0	0	0	0	0	0	0	0	0	0	0	0	0	0	0	0	0	0	0	0	0	0	0	0	0	0	0	41.07	TRUE	FALSE	FALSE	399	0.02
DARS2p.Glu535Lys	DARS2	0.0195177	0.0103972	0	0.0487943							0.0281345	0.0191957	Lys	Glu	TRUE		2	0	0	0	0	0	0	0	0	2	0	0	0	0	0	0	0	0	0	0	0	0	0	0	0	0	0	0	0	0	0	0	0	0	0	0	0	0	0	0	0	0	0	0	0	0	0	0	0	0	0	0	0	0	0	0	0	0	0	0	0	0	0	0	0	0	40.52	FALSE	FALSE	FALSE	399	0.02
DBNLp.Glu324Lys	DBNL	0.0195177	0.0103972	0	0.0487943							0.0281345	0.0191957	Lys	Glu	TRUE		2	0	0	0	0	0	0	0	0	2	0	0	0	0	0	0	0	0	0	0	0	0	0	0	0	0	0	0	0	0	0	0	0	0	0	0	0	0	0	0	0	0	0	0	0	0	0	0	0	0	0	0	0	0	0	0	0	0	0	0	0	0	0	0	0	0	40.55	FALSE	FALSE	FALSE	399	0.02
DCAF17p.Met505Ile	DCAF17	0.0195177	0.0103972	0	0.0487943							0.0281345	0.0191957	Ile	Met	FALSE		2	0	0	0	0	0	0	0	0	2	0	0	0	0	0	0	0	0	0	0	0	0	0	0	0	0	0	0	0	0	0	0	0	0	0	0	0	0	0	0	0	0	0	0	0	0	0	0	0	0	0	0	0	0	0	0	0	0	0	0	0	0	0	0	0	0	40.14	FALSE	FALSE	FALSE	399	0.02
DGKBp.Ser13Leu	DGKB	0.0195177	0.0103972	0	0.0487943							0.0281345	0.0191957	Leu	Ser	FALSE		2	0	0	0	0	0	0	0	0	2	0	0	0	0	0	0	0	0	0	0	0	0	0	0	0	0	0	0	0	0	0	0	0	0	0	0	0	0	0	0	0	0	0	0	0	0	0	0	0	0	0	0	0	0	0	0	0	0	0	0	0	0	0	0	0	0	40.29	FALSE	FALSE	FALSE	399	0.02
DGKGp.Thr372Met	DGKG	0.0195177	0.0103972	0	0.0487943							0.0281345	0.0191957	Met	Thr	FALSE		2	0	0	0	0	0	0	0	0	2	0	0	0	0	0	0	0	0	0	0	0	0	0	0	0	0	0	0	0	0	0	0	0	0	0	0	0	0	0	0	0	0	0	0	0	0	0	0	0	0	0	0	0	0	0	0	0	0	0	0	0	0	0	0	0	0	40.26	FALSE	FALSE	FALSE	399	0.02
DHX40p.Glu690Gln	DHX40	0.0195177	0.0103972	0	0.0487943							0.0281345	0.0191957	Gln	Glu	FALSE		2	0	0	0	0	0	0	0	0	2	0	0	0	0	0	0	0	0	0	0	0	0	0	0	0	0	0	0	0	0	0	0	0	0	0	0	0	0	0	0	0	0	0	0	0	0	0	0	0	0	0	0	0	0	0	0	0	0	0	0	0	0	0	0	0	0	40.37	FALSE	FALSE	FALSE	399	0.02
DIP2Cp.Leu907Val	DIP2C	0.0195177	0.0103972	0	0.0487943							0.0281345	0.0191957	Val	Leu	FALSE		2	0	0	0	0	0	0	0	0	2	0	0	0	0	0	0	0	0	0	0	0	0	0	0	0	0	0	0	0	0	0	0	0	0	0	0	0	0	0	0	0	0	0	0	0	0	0	0	0	0	0	0	0	0	0	0	0	0	0	0	0	0	0	0	0	0	40.32	FALSE	FALSE	FALSE	399	0.02
DIRAS2p.Arg73Trp	DIRAS2	0.0195177	0.0103972	0	0.0487943							0.0281345	0.0191957	Trp	Arg	FALSE		2	0	0	0	0	0	0	0	0	2	0	0	0	0	0	0	0	0	0	0	0	0	0	0	0	0	0	0	0	0	0	0	0	0	0	0	0	0	0	0	0	0	0	0	0	0	0	0	0	0	0	0	0	0	0	0	0	0	0	0	0	0	0	0	0	0	40.57	FALSE	FALSE	FALSE	399	0.02
DMDp.Lys1772Asn	DMD	0.0195177	0.0103972	0	0.0487943							0.0281345	0.0191957	Asn	Lys	FALSE		2	0	0	0	0	0	0	0	0	2	0	0	0	0	0	0	0	0	0	0	0	0	0	0	0	0	0	0	0	0	0	0	0	0	0	0	0	0	0	0	0	0	0	0	0	0	0	0	0	0	0	0	0	0	0	0	0	0	0	0	0	0	0	0	0	0	40.27	FALSE	FALSE	FALSE	399	0.02
DMTNp.Pro360Leu	DMTN	0.0195177	0.0103972	0	0.0487943							0.0281345	0.0191957	Leu	Pro	FALSE		2	0	0	0	0	0	0	0	0	2	0	0	0	0	0	0	0	0	0	0	0	0	0	0	0	0	0	0	0	0	0	0	0	0	0	0	0	0	0	0	0	0	0	0	0	0	0	0	0	0	0	0	0	0	0	0	0	0	0	0	0	0	0	0	0	0	40.8	FALSE	FALSE	FALSE	399	0.02
DMXL2p.Ser592Ter	DMXL2	0.0195177	0.0103972	0	0.0487943							0.0281345	0.0191957	Ter	Ser	FALSE		2	0	0	0	0	0	0	0	0	2	0	0	0	0	0	0	0	0	0	0	0	0	0	0	0	0	0	0	0	0	0	0	0	0	0	0	0	0	0	0	0	0	0	0	0	0	0	0	0	0	0	0	0	0	0	0	0	0	0	0	0	0	0	0	0	0	40.62	FALSE	FALSE	FALSE	399	0.02
DOCK10p.Arg1879His	DOCK10	0.0195177	0.0103972	0	0.0487943							0.0281345	0.0191957	His	Arg	TRUE		2	0	0	0	0	0	0	0	0	2	0	0	0	0	0	0	0	0	0	0	0	0	0	0	0	0	0	0	0	0	0	0	0	0	0	0	0	0	0	0	0	0	0	0	0	0	0	0	0	0	0	0	0	0	0	0	0	0	0	0	0	0	0	0	0	0	40.21	FALSE	FALSE	FALSE	399	0.02
DOCK11p.Ser1492Leu	DOCK11	0.0195177	0.0103972	0	0.0487943							0.0281345	0.0191957	Leu	Ser	FALSE		2	0	0	0	0	0	0	0	0	2	0	0	0	0	0	0	0	0	0	0	0	0	0	0	0	0	0	0	0	0	0	0	0	0	0	0	0	0	0	0	0	0	0	0	0	0	0	0	0	0	0	0	0	0	0	0	0	0	0	0	0	0	0	0	0	0	40.02	FALSE	FALSE	FALSE	399	0.02
DPEP1p.Val11Leu	DPEP1	0.0195177	0.0103972	0	0.0487943							0.0281345	0.0191957	Leu	Val	FALSE		2	0	0	0	0	0	0	0	0	2	0	0	0	0	0	0	0	0	0	0	0	0	0	0	0	0	0	0	0	0	0	0	0	0	0	0	0	0	0	0	0	0	0	0	0	0	0	0	0	0	0	0	0	0	0	0	0	0	0	0	0	0	0	0	0	0	40.38	FALSE	FALSE	FALSE	399	0.02
DZANK1p.Met200Ile	DZANK1	0.0195177	0.0103972	0	0.0487943							0.0281345	0.0191957	Ile	Met	FALSE		2	0	0	0	0	0	0	0	0	2	0	0	0	0	0	0	0	0	0	0	0	0	0	0	0	0	0	0	0	0	0	0	0	0	0	0	0	0	0	0	0	0	0	0	0	0	0	0	0	0	0	0	0	0	0	0	0	0	0	0	0	0	0	0	0	0	40.41	FALSE	FALSE	FALSE	399	0.02
EDC4p.His1346Asn	EDC4	0.0195177	0.0103972	0	0.0487943							0.0281345	0.0191957	Asn	His	FALSE		2	0	0	0	0	0	0	0	0	2	0	0	0	0	0	0	0	0	0	0	0	0	0	0	0	0	0	0	0	0	0	0	0	0	0	0	0	0	0	0	0	0	0	0	0	0	0	0	0	0	0	0	0	0	0	0	0	0	0	0	0	0	0	0	0	0	39.58	FALSE	FALSE	FALSE	399	0.02
EIF3Ap.Arg562Ter	EIF3A	0.0195177	0.0103972	0	0.0487943							0.0281345	0.0191957	Ter	Arg	FALSE		2	0	0	0	0	0	0	0	0	2	0	0	0	0	0	0	0	0	0	0	0	0	0	0	0	0	0	0	0	0	0	0	0	0	0	0	0	0	0	0	0	0	0	0	0	0	0	0	0	0	0	0	0	0	0	0	0	0	0	0	0	0	0	0	0	0	40.69	FALSE	FALSE	FALSE	399	0.02
EIF3Cp.Thr322Ser	EIF3C	0.0195177	0.0103972	0	0.0487943							0.0281345	0.0191957	Ser	Thr	TRUE		2	0	0	0	0	0	0	0	0	2	0	0	0	0	0	0	0	0	0	0	0	0	0	0	0	0	0	0	0	0	0	0	0	0	0	0	0	0	0	0	0	0	0	0	0	0	0	0	0	0	0	0	0	0	0	0	0	0	0	0	0	0	0	0	0	0	40.72	FALSE	FALSE	FALSE	399	0.02
EIF4G3p.Glu1238Lys	EIF4G3	0.0195177	0.0103972	0	0.0487943							0.0281345	0.0191957	Lys	Glu	TRUE		2	0	0	0	0	0	0	0	0	2	0	0	0	0	0	0	0	0	0	0	0	0	0	0	0	0	0	0	0	0	0	0	0	0	0	0	0	0	0	0	0	0	0	0	0	0	0	0	0	0	0	0	0	0	0	0	0	0	0	0	0	0	0	0	0	0	41.15	FALSE	FALSE	FALSE	399	0.02
ELL3p.Arg55Gln	ELL3	0.0195177	0.0103972	0	0.0487943							0.0281345	0.0191957	Gln	Arg	FALSE		2	0	0	0	0	0	0	0	0	2	0	0	0	0	0	0	0	0	0	0	0	0	0	0	0	0	0	0	0	0	0	0	0	0	0	0	0	0	0	0	0	0	0	0	0	0	0	0	0	0	0	0	0	0	0	0	0	0	0	0	0	0	0	0	0	0	40.94	FALSE	FALSE	FALSE	399	0.02
EMILIN2p.Glu961Lys	EMILIN2	0.0195177	0.0103972	0	0.0487943							0.0281345	0.0191957	Lys	Glu	TRUE		2	0	0	0	0	0	0	0	0	2	0	0	0	0	0	0	0	0	0	0	0	0	0	0	0	0	0	0	0	0	0	0	0	0	0	0	0	0	0	0	0	0	0	0	0	0	0	0	0	0	0	0	0	0	0	0	0	0	0	0	0	0	0	0	0	0	40.82	FALSE	FALSE	FALSE	399	0.02
EMR1p.Ile840Met	EMR1	0.0195177	0.0103972	0	0.0487943							0.0281345	0.0191957	Met	Ile	FALSE		2	0	0	0	0	0	0	0	0	2	0	0	0	0	0	0	0	0	0	0	0	0	0	0	0	0	0	0	0	0	0	0	0	0	0	0	0	0	0	0	0	0	0	0	0	0	0	0	0	0	0	0	0	0	0	0	0	0	0	0	0	0	0	0	0	0	41.43	FALSE	FALSE	FALSE	399	0.02
ENPP3p.Arg430Gly	ENPP3	0.0195177	0.0103972	0	0.0487943							0.0281345	0.0191957	Gly	Arg	FALSE		2	0	0	0	0	0	0	0	0	2	0	0	0	0	0	0	0	0	0	0	0	0	0	0	0	0	0	0	0	0	0	0	0	0	0	0	0	0	0	0	0	0	0	0	0	0	0	0	0	0	0	0	0	0	0	0	0	0	0	0	0	0	0	0	0	0	39.61	FALSE	FALSE	FALSE	399	0.02
EP300p.Gln767Ter	EP300	0.0195177	0.0103972	0	0.0487943							0.0281345	0.0191957	Ter	Gln	FALSE	1	2	0	0	0	0	0	0	0	0	2	0	0	0	0	0	0	0	0	0	0	0	0	0	0	0	0	0	0	0	0	0	0	0	0	0	0	0	0	0	0	0	0	0	0	0	0	0	0	0	0	0	0	0	0	0	0	0	0	0	0	0	0	0	0	0	0	40.3	FALSE	FALSE	FALSE	399	0.02
EPAS1p.Arg166Gln	EPAS1	0.0195177	0.0103972	0	0.0487943							0.0281345	0.0191957	Gln	Arg	FALSE	1	2	0	0	0	0	0	0	0	0	2	0	0	0	0	0	0	0	0	0	0	0	0	0	0	0	0	0	0	0	0	0	0	0	0	0	0	0	0	0	0	0	0	0	0	0	0	0	0	0	0	0	0	0	0	0	0	0	0	0	0	0	0	0	0	0	0	40.65	FALSE	FALSE	FALSE	399	0.02
EPRSp.Arg425Gln	EPRS	0.0195177	0.0103972	0	0.0487943							0.0281345	0.0191957	Gln	Arg	FALSE		2	0	0	0	0	0	0	0	0	2	0	0	0	0	0	0	0	0	0	0	0	0	0	0	0	0	0	0	0	0	0	0	0	0	0	0	0	0	0	0	0	0	0	0	0	0	0	0	0	0	0	0	0	0	0	0	0	0	0	0	0	0	0	0	0	0	41.24	FALSE	FALSE	FALSE	399	0.02
ETV2p.Ser141Ter	ETV2	0.0195177	0.0103972	0	0.0487943							0.0281345	0.0191957	Ter	Ser	FALSE		2	0	0	0	0	0	0	0	0	2	0	0	0	0	0	0	0	0	0	0	0	0	0	0	0	0	0	0	0	0	0	0	0	0	0	0	0	0	0	0	0	0	0	0	0	0	0	0	0	0	0	0	0	0	0	0	0	0	0	0	0	0	0	0	0	0	41.71	FALSE	FALSE	FALSE	399	0.02
FAF2p.Glu5Gln	FAF2	0.0195177	0.0103972	0	0.0487943							0.0281345	0.0191957	Gln	Glu	FALSE		2	0	0	0	0	0	0	0	0	2	0	0	0	0	0	0	0	0	0	0	0	0	0	0	0	0	0	0	0	0	0	0	0	0	0	0	0	0	0	0	0	0	0	0	0	0	0	0	0	0	0	0	0	0	0	0	0	0	0	0	0	0	0	0	0	0	40.62	FALSE	FALSE	FALSE	399	0.02
FAM107Bp.Gln216Lys	FAM107B	0.0195177	0.0103972	0	0.0487943							0.0281345	0.0191957	Lys	Gln	TRUE		2	0	0	0	0	0	0	0	0	2	0	0	0	0	0	0	0	0	0	0	0	0	0	0	0	0	0	0	0	0	0	0	0	0	0	0	0	0	0	0	0	0	0	0	0	0	0	0	0	0	0	0	0	0	0	0	0	0	0	0	0	0	0	0	0	0	40.73	FALSE	FALSE	FALSE	399	0.02
FAM179Ap.Ala831Thr	FAM179A	0.0195177	0.0103972	0	0.0487943							0.0281345	0.0191957	Thr	Ala	TRUE		2	0	0	0	0	0	0	0	0	2	0	0	0	0	0	0	0	0	0	0	0	0	0	0	0	0	0	0	0	0	0	0	0	0	0	0	0	0	0	0	0	0	0	0	0	0	0	0	0	0	0	0	0	0	0	0	0	0	0	0	0	0	0	0	0	0	40.7	FALSE	FALSE	FALSE	399	0.02
FAM47Ap.Glu167Lys	FAM47A	0.0195177	0.0103972	0	0.0487943							0.0281345	0.0191957	Lys	Glu	TRUE		2	0	0	0	0	0	0	0	0	2	0	0	0	0	0	0	0	0	0	0	0	0	0	0	0	0	0	0	0	0	0	0	0	0	0	0	0	0	0	0	0	0	0	0	0	0	0	0	0	0	0	0	0	0	0	0	0	0	0	0	0	0	0	0	0	0	40.68	FALSE	FALSE	FALSE	399	0.02
FAM47Bp.Ser478Tyr	FAM47B	0.0195177	0.0103972	0	0.0487943							0.0281345	0.0191957	Tyr	Ser	TRUE		2	0	0	0	0	0	0	0	0	2	0	0	0	0	0	0	0	0	0	0	0	0	0	0	0	0	0	0	0	0	0	0	0	0	0	0	0	0	0	0	0	0	0	0	0	0	0	0	0	0	0	0	0	0	0	0	0	0	0	0	0	0	0	0	0	0	40.47	FALSE	FALSE	FALSE	399	0.02
FAM91A1p.Leu421Val	FAM91A1	0.0195177	0.0103972	0	0.0487943							0.0281345	0.0191957	Val	Leu	FALSE		2	0	0	0	0	0	0	0	0	2	0	0	0	0	0	0	0	0	0	0	0	0	0	0	0	0	0	0	0	0	0	0	0	0	0	0	0	0	0	0	0	0	0	0	0	0	0	0	0	0	0	0	0	0	0	0	0	0	0	0	0	0	0	0	0	0	40.71	FALSE	FALSE	FALSE	399	0.02
FBLN2p.Leu559Val	FBLN2	0.0195177	0.0103972	0	0.0487943							0.0281345	0.0191957	Val	Leu	FALSE	2	2	0	0	0	0	0	0	0	0	2	0	0	0	0	0	0	0	0	0	0	0	0	0	0	0	0	0	0	0	0	0	0	0	0	0	0	0	0	0	0	0	0	0	0	0	0	0	0	0	0	0	0	0	0	0	0	0	0	0	0	0	0	0	0	0	0	40.89	FALSE	FALSE	FALSE	399	0.02
FBXW7p.Glu177Gln	FBXW7	0.0195177	0.0103972	0	0.0487943							0.0281345	0.0191957	Gln	Glu	FALSE	1	2	0	0	0	0	0	0	0	0	2	0	0	0	0	0	0	0	0	0	0	0	0	0	0	0	0	0	0	0	0	0	0	0	0	0	0	0	0	0	0	0	0	0	0	0	0	0	0	0	0	0	0	0	0	0	0	0	0	0	0	0	0	0	0	0	0	39.6	FALSE	FALSE	FALSE	399	0.02
FCRL5p.Glu388Lys	FCRL5	0.0195177	0.0103972	0	0.0487943							0.0281345	0.0191957	Lys	Glu	TRUE		2	0	0	0	0	0	0	0	0	2	0	0	0	0	0	0	0	0	0	0	0	0	0	0	0	0	0	0	0	0	0	0	0	0	0	0	0	0	0	0	0	0	0	0	0	0	0	0	0	0	0	0	0	0	0	0	0	0	0	0	0	0	0	0	0	0	40.25	FALSE	FALSE	FALSE	399	0.02
FCRLAp.Ala194Val	FCRLA	0.0195177	0.0103972	0	0.0487943							0.0281345	0.0191957	Val	Ala	FALSE		2	0	0	0	0	0	0	0	0	2	0	0	0	0	0	0	0	0	0	0	0	0	0	0	0	0	0	0	0	0	0	0	0	0	0	0	0	0	0	0	0	0	0	0	0	0	0	0	0	0	0	0	0	0	0	0	0	0	0	0	0	0	0	0	0	0	40.99	FALSE	FALSE	FALSE	399	0.02
FGD1p.Pro952Thr	FGD1	0.0195177	0.0103972	0	0.0487943							0.0281345	0.0191957	Thr	Pro	TRUE		2	0	0	0	0	0	0	0	0	2	0	0	0	0	0	0	0	0	0	0	0	0	0	0	0	0	0	0	0	0	0	0	0	0	0	0	0	0	0	0	0	0	0	0	0	0	0	0	0	0	0	0	0	0	0	0	0	0	0	0	0	0	0	0	0	0	40.33	FALSE	FALSE	FALSE	399	0.02
FGD6p.Ser114Cys	FGD6	0.0195177	0.0103972	0	0.0487943							0.0281345	0.0191957	Cys	Ser	TRUE		2	0	0	0	0	0	0	0	0	2	0	0	0	0	0	0	0	0	0	0	0	0	0	0	0	0	0	0	0	0	0	0	0	0	0	0	0	0	0	0	0	0	0	0	0	0	0	0	0	0	0	0	0	0	0	0	0	0	0	0	0	0	0	0	0	0	41.55	FALSE	FALSE	FALSE	399	0.02
FGF3p.Val225Ile	FGF3	0.0195177	0.0103972	0	0.0487943							0.0281345	0.0191957	Ile	Val	FALSE		2	0	0	0	0	0	0	0	0	2	0	0	0	0	0	0	0	0	0	0	0	0	0	0	0	0	0	0	0	0	0	0	0	0	0	0	0	0	0	0	0	0	0	0	0	0	0	0	0	0	0	0	0	0	0	0	0	0	0	0	0	0	0	0	0	0	41.09	FALSE	FALSE	FALSE	399	0.02
FGF9p.Arg180Trp	FGF9	0.0195177	0.0103972	0	0.0487943							0.0281345	0.0191957	Trp	Arg	FALSE		2	0	0	0	0	0	0	0	0	2	0	0	0	0	0	0	0	0	0	0	0	0	0	0	0	0	0	0	0	0	0	0	0	0	0	0	0	0	0	0	0	0	0	0	0	0	0	0	0	0	0	0	0	0	0	0	0	0	0	0	0	0	0	0	0	0	40.25	FALSE	FALSE	FALSE	399	0.02
FKBP5p.Met97Ile	FKBP5	0.0195177	0.0103972	0	0.0487943							0.0281345	0.0191957	Ile	Met	FALSE		2	0	0	0	0	0	0	0	0	2	0	0	0	0	0	0	0	0	0	0	0	0	0	0	0	0	0	0	0	0	0	0	0	0	0	0	0	0	0	0	0	0	0	0	0	0	0	0	0	0	0	0	0	0	0	0	0	0	0	0	0	0	0	0	0	0	40.06	FALSE	FALSE	FALSE	399	0.02
FOXI2p.Arg198Lys	FOXI2	0.0195177	0.0103972	0	0.0487943							0.0281345	0.0191957	Lys	Arg	TRUE		2	0	0	0	0	0	0	0	0	2	0	0	0	0	0	0	0	0	0	0	0	0	0	0	0	0	0	0	0	0	0	0	0	0	0	0	0	0	0	0	0	0	0	0	0	0	0	0	0	0	0	0	0	0	0	0	0	0	0	0	0	0	0	0	0	0	40.16	FALSE	FALSE	FALSE	399	0.02
FOXO4p.Glu224Lys	FOXO4	0.0195177	0.0103972	0	0.0487943							0.0281345	0.0191957	Lys	Glu	TRUE	1	2	0	0	0	0	0	0	0	0	2	0	0	0	0	0	0	0	0	0	0	0	0	0	0	0	0	0	0	0	0	0	0	0	0	0	0	0	0	0	0	0	0	0	0	0	0	0	0	0	0	0	0	0	0	0	0	0	0	0	0	0	0	0	0	0	0	41.39	FALSE	FALSE	FALSE	399	0.02
GDAP1p.Thr307Ala	GDAP1	0.0195177	0.0103972	0	0.0487943							0.0281345	0.0191957	Ala	Thr	FALSE		2	0	0	0	0	0	0	0	0	2	0	0	0	0	0	0	0	0	0	0	0	0	0	0	0	0	0	0	0	0	0	0	0	0	0	0	0	0	0	0	0	0	0	0	0	0	0	0	0	0	0	0	0	0	0	0	0	0	0	0	0	0	0	0	0	0	40.72	FALSE	FALSE	FALSE	399	0.02
GLDCp.Glu92Lys	GLDC	0.0195177	0.0103972	0	0.0487943							0.0281345	0.0191957	Lys	Glu	TRUE		2	0	0	0	0	0	0	0	0	2	0	0	0	0	0	0	0	0	0	0	0	0	0	0	0	0	0	0	0	0	0	0	0	0	0	0	0	0	0	0	0	0	0	0	0	0	0	0	0	0	0	0	0	0	0	0	0	0	0	0	0	0	0	0	0	0	40.86	FALSE	FALSE	FALSE	399	0.02
GLYR1p.Glu453Lys	GLYR1	0.0195177	0.0103972	0	0.0487943							0.0281345	0.0191957	Lys	Glu	TRUE		2	0	0	0	0	0	0	0	0	2	0	0	0	0	0	0	0	0	0	0	0	0	0	0	0	0	0	0	0	0	0	0	0	0	0	0	0	0	0	0	0	0	0	0	0	0	0	0	0	0	0	0	0	0	0	0	0	0	0	0	0	0	0	0	0	0	40.69	FALSE	FALSE	FALSE	399	0.02
GPNMBp.Ser492Leu	GPNMB	0.0195177	0.0103972	0	0.0487943							0.0281345	0.0191957	Leu	Ser	FALSE		2	0	0	0	0	0	0	0	0	2	0	0	0	0	0	0	0	0	0	0	0	0	0	0	0	0	0	0	0	0	0	0	0	0	0	0	0	0	0	0	0	0	0	0	0	0	0	0	0	0	0	0	0	0	0	0	0	0	0	0	0	0	0	0	0	0	39.81	FALSE	FALSE	FALSE	399	0.02
GPR107p.Lys516Arg	GPR107	0.0195177	0.0103972	0	0.0487943							0.0281345	0.0191957	Arg	Lys	TRUE		2	0	0	0	0	0	0	0	0	2	0	0	0	0	0	0	0	0	0	0	0	0	0	0	0	0	0	0	0	0	0	0	0	0	0	0	0	0	0	0	0	0	0	0	0	0	0	0	0	0	0	0	0	0	0	0	0	0	0	0	0	0	0	0	0	0	40.17	FALSE	FALSE	FALSE	399	0.02
GRK1p.Arg19Gln	GRK1	0.0195177	0.0103972	0	0.0487943							0.0281345	0.0191957	Gln	Arg	FALSE		2	0	0	0	0	0	0	0	0	2	0	0	0	0	0	0	0	0	0	0	0	0	0	0	0	0	0	0	0	0	0	0	0	0	0	0	0	0	0	0	0	0	0	0	0	0	0	0	0	0	0	0	0	0	0	0	0	0	0	0	0	0	0	0	0	0	40.09	FALSE	FALSE	FALSE	399	0.02
GRM5p.Asp545His	GRM5	0.0195177	0.0103972	0	0.0487943							0.0281345	0.0191957	His	Asp	TRUE		2	0	0	0	0	0	0	0	0	2	0	0	0	0	0	0	0	0	0	0	0	0	0	0	0	0	0	0	0	0	0	0	0	0	0	0	0	0	0	0	0	0	0	0	0	0	0	0	0	0	0	0	0	0	0	0	0	0	0	0	0	0	0	0	0	0	40.61	FALSE	FALSE	FALSE	399	0.02
GUCY2Cp.Gly549Cys	GUCY2C	0.0195177	0.0103972	0	0.0487943							0.0281345	0.0191957	Cys	Gly	TRUE		2	0	0	0	0	0	0	0	0	2	0	0	0	0	0	0	0	0	0	0	0	0	0	0	0	0	0	0	0	0	0	0	0	0	0	0	0	0	0	0	0	0	0	0	0	0	0	0	0	0	0	0	0	0	0	0	0	0	0	0	0	0	0	0	0	0	40.72	FALSE	FALSE	FALSE	399	0.02
GYPBp.Glu24Lys	GYPB	0.0195177	0.0103972	0	0.0487943							0.0281345	0.0191957	Lys	Glu	TRUE		2	0	0	0	0	0	0	0	0	2	0	0	0	0	0	0	0	0	0	0	0	0	0	0	0	0	0	0	0	0	0	0	0	0	0	0	0	0	0	0	0	0	0	0	0	0	0	0	0	0	0	0	0	0	0	0	0	0	0	0	0	0	0	0	0	0	40.62	FALSE	FALSE	FALSE	399	0.02
HAND2p.Lys180Asn	HAND2	0.0195177	0.0103972	0	0.0487943							0.0281345	0.0191957	Asn	Lys	FALSE		2	0	0	0	0	0	0	0	0	2	0	0	0	0	0	0	0	0	0	0	0	0	0	0	0	0	0	0	0	0	0	0	0	0	0	0	0	0	0	0	0	0	0	0	0	0	0	0	0	0	0	0	0	0	0	0	0	0	0	0	0	0	0	0	0	0	41.19	FALSE	FALSE	FALSE	399	0.02
HARS2p.Ser14Leu	HARS2	0.0195177	0.0103972	0	0.0487943							0.0281345	0.0191957	Leu	Ser	FALSE		2	0	0	0	0	0	0	0	0	2	0	0	0	0	0	0	0	0	0	0	0	0	0	0	0	0	0	0	0	0	0	0	0	0	0	0	0	0	0	0	0	0	0	0	0	0	0	0	0	0	0	0	0	0	0	0	0	0	0	0	0	0	0	0	0	0	40.09	FALSE	FALSE	FALSE	399	0.02
HEATR1p.Glu574Lys	HEATR1	0.0195177	0.0103972	0	0.0487943							0.0281345	0.0191957	Lys	Glu	TRUE		2	0	0	0	0	0	0	0	0	2	0	0	0	0	0	0	0	0	0	0	0	0	0	0	0	0	0	0	0	0	0	0	0	0	0	0	0	0	0	0	0	0	0	0	0	0	0	0	0	0	0	0	0	0	0	0	0	0	0	0	0	0	0	0	0	0	41.42	FALSE	FALSE	FALSE	399	0.02
HERC5p.Ser345Ter	HERC5	0.0195177	0.0103972	0	0.0487943							0.0281345	0.0191957	Ter	Ser	FALSE		2	0	0	0	0	0	0	0	0	2	0	0	0	0	0	0	0	0	0	0	0	0	0	0	0	0	0	0	0	0	0	0	0	0	0	0	0	0	0	0	0	0	0	0	0	0	0	0	0	0	0	0	0	0	0	0	0	0	0	0	0	0	0	0	0	0	41	FALSE	FALSE	FALSE	399	0.02
HERC6p.Arg441Lys	HERC6	0.0195177	0.0103972	0	0.0487943							0.0281345	0.0191957	Lys	Arg	TRUE		2	0	0	0	0	0	0	0	0	2	0	0	0	0	0	0	0	0	0	0	0	0	0	0	0	0	0	0	0	0	0	0	0	0	0	0	0	0	0	0	0	0	0	0	0	0	0	0	0	0	0	0	0	0	0	0	0	0	0	0	0	0	0	0	0	0	41.09	FALSE	FALSE	FALSE	399	0.02
HIF1Ap.Gln379Ter	HIF1A	0.0195177	0.0103972	0	0.0487943							0.0281345	0.0191957	Ter	Gln	FALSE	1	2	0	0	0	0	0	0	0	0	2	0	0	0	0	0	0	0	0	0	0	0	0	0	0	0	0	0	0	0	0	0	0	0	0	0	0	0	0	0	0	0	0	0	0	0	0	0	0	0	0	0	0	0	0	0	0	0	0	0	0	0	0	0	0	0	0	40.41	FALSE	FALSE	FALSE	399	0.02
HIF1Ap.Gln754Ter	HIF1A	0.0195177	0.0103972	0	0.0487943							0.0281345	0.0191957	Ter	Gln	FALSE	1	2	0	0	0	0	0	0	0	0	2	0	0	0	0	0	0	0	0	0	0	0	0	0	0	0	0	0	0	0	0	0	0	0	0	0	0	0	0	0	0	0	0	0	0	0	0	0	0	0	0	0	0	0	0	0	0	0	0	0	0	0	0	0	0	0	0	40.93	FALSE	FALSE	FALSE	399	0.02
HIST1H1Tp.Ala158Val	HIST1H1T	0.0195177	0.0103972	0	0.0487943							0.0281345	0.0191957	Val	Ala	FALSE		2	0	0	0	0	0	0	0	0	2	0	0	0	0	0	0	0	0	0	0	0	0	0	0	0	0	0	0	0	0	0	0	0	0	0	0	0	0	0	0	0	0	0	0	0	0	0	0	0	0	0	0	0	0	0	0	0	0	0	0	0	0	0	0	0	0	40.46	FALSE	FALSE	FALSE	399	0.02
HIST1H2BGp.Glu114Lys	HIST1H2BG	0.0195177	0.0103972	0	0.0487943							0.0281345	0.0191957	Lys	Glu	TRUE		2	0	0	0	0	0	0	0	0	2	0	0	0	0	0	0	0	0	0	0	0	0	0	0	0	0	0	0	0	0	0	0	0	0	0	0	0	0	0	0	0	0	0	0	0	0	0	0	0	0	0	0	0	0	0	0	0	0	0	0	0	0	0	0	0	0	40.7	FALSE	FALSE	FALSE	399	0.02
HIST1H3Bp.Asp82Asn	HIST1H3B	0.0195177	0.0103972	0	0.0487943							0.0281345	0.0191957	Asn	Asp	FALSE	1	2	0	0	0	0	0	0	0	0	2	0	0	0	0	0	0	0	0	0	0	0	0	0	0	0	0	0	0	0	0	0	0	0	0	0	0	0	0	0	0	0	0	0	0	0	0	0	0	0	0	0	0	0	0	0	0	0	0	0	0	0	0	0	0	0	0	40.4	FALSE	FALSE	FALSE	399	0.02
HNRNPKp.Glu4Lys	HNRNPK	0.0195177	0.0103972	0	0.0487943							0.0281345	0.0191957	Lys	Glu	TRUE		2	0	0	0	0	0	0	0	0	2	0	0	0	0	0	0	0	0	0	0	0	0	0	0	0	0	0	0	0	0	0	0	0	0	0	0	0	0	0	0	0	0	0	0	0	0	0	0	0	0	0	0	0	0	0	0	0	0	0	0	0	0	0	0	0	0	40.89	FALSE	FALSE	FALSE	399	0.02
HSD3B2p.Ile79Met	HSD3B2	0.0195177	0.0103972	0	0.0487943							0.0281345	0.0191957	Met	Ile	FALSE		2	0	0	0	0	0	0	0	0	2	0	0	0	0	0	0	0	0	0	0	0	0	0	0	0	0	0	0	0	0	0	0	0	0	0	0	0	0	0	0	0	0	0	0	0	0	0	0	0	0	0	0	0	0	0	0	0	0	0	0	0	0	0	0	0	0	41.04	FALSE	FALSE	FALSE	399	0.02
IFNA2p.Glu101Lys	IFNA2	0.0195177	0.0103972	0	0.0487943							0.0281345	0.0191957	Lys	Glu	TRUE		2	0	0	0	0	0	0	0	0	2	0	0	0	0	0	0	0	0	0	0	0	0	0	0	0	0	0	0	0	0	0	0	0	0	0	0	0	0	0	0	0	0	0	0	0	0	0	0	0	0	0	0	0	0	0	0	0	0	0	0	0	0	0	0	0	0	40.23	FALSE	FALSE	FALSE	399	0.02
IFNGR2p.Thr170Met	IFNGR2	0.0195177	0.0103972	0	0.0487943							0.0281345	0.0191957	Met	Thr	FALSE		2	0	0	0	0	0	0	0	0	2	0	0	0	0	0	0	0	0	0	0	0	0	0	0	0	0	0	0	0	0	0	0	0	0	0	0	0	0	0	0	0	0	0	0	0	0	0	0	0	0	0	0	0	0	0	0	0	0	0	0	0	0	0	0	0	0	40.71	FALSE	FALSE	FALSE	399	0.02
IGF2BP2p.Ser369Asn	IGF2BP2	0.0195177	0.0103972	0	0.0487943							0.0281345	0.0191957	Asn	Ser	FALSE	2	2	0	0	0	0	0	0	0	0	2	0	0	0	0	0	0	0	0	0	0	0	0	0	0	0	0	0	0	0	0	0	0	0	0	0	0	0	0	0	0	0	0	0	0	0	0	0	0	0	0	0	0	0	0	0	0	0	0	0	0	0	0	0	0	0	0	40.72	FALSE	FALSE	FALSE	399	0.02
IGHV3-13p.Met101Ile	IGHV3-13	0.0195177	0.0103972	0	0.0487943							0.0281345	0.0191957	Ile	Met	FALSE		2	0	0	0	0	0	0	0	0	2	0	0	0	0	0	0	0	0	0	0	0	0	0	0	0	0	0	0	0	0	0	0	0	0	0	0	0	0	0	0	0	0	0	0	0	0	0	0	0	0	0	0	0	0	0	0	0	0	0	0	0	0	0	0	0	0	40.62	FALSE	FALSE	FALSE	399	0.02
IL17RCp.Ser683Leu	IL17RC	0.0195177	0.0103972	0	0.0487943							0.0281345	0.0191957	Leu	Ser	FALSE		2	0	0	0	0	0	0	0	0	2	0	0	0	0	0	0	0	0	0	0	0	0	0	0	0	0	0	0	0	0	0	0	0	0	0	0	0	0	0	0	0	0	0	0	0	0	0	0	0	0	0	0	0	0	0	0	0	0	0	0	0	0	0	0	0	0	40.4	FALSE	FALSE	FALSE	399	0.02
IL3RAp.Pro210Ala	IL3RA	0.0195177	0.0103972	0	0.0487943							0.0281345	0.0191957	Ala	Pro	FALSE		2	0	0	0	0	0	0	0	0	2	0	0	0	0	0	0	0	0	0	0	0	0	0	0	0	0	0	0	0	0	0	0	0	0	0	0	0	0	0	0	0	0	0	0	0	0	0	0	0	0	0	0	0	0	0	0	0	0	0	0	0	0	0	0	0	0	40.41	FALSE	FALSE	FALSE	399	0.02
ILKp.Glu366Lys	ILK	0.0195177	0.0103972	0	0.0487943							0.0281345	0.0191957	Lys	Glu	TRUE		2	0	0	0	0	0	0	0	0	2	0	0	0	0	0	0	0	0	0	0	0	0	0	0	0	0	0	0	0	0	0	0	0	0	0	0	0	0	0	0	0	0	0	0	0	0	0	0	0	0	0	0	0	0	0	0	0	0	0	0	0	0	0	0	0	0	40.87	FALSE	FALSE	FALSE	399	0.02
IQGAP1p.Met948Ile	IQGAP1	0.0195177	0.0103972	0	0.0487943							0.0281345	0.0191957	Ile	Met	FALSE		2	0	0	0	0	0	0	0	0	2	0	0	0	0	0	0	0	0	0	0	0	0	0	0	0	0	0	0	0	0	0	0	0	0	0	0	0	0	0	0	0	0	0	0	0	0	0	0	0	0	0	0	0	0	0	0	0	0	0	0	0	0	0	0	0	0	40.97	FALSE	FALSE	FALSE	399	0.02
ITCHp.Glu225Lys	ITCH	0.0195177	0.0103972	0	0.0487943							0.0281345	0.0191957	Lys	Glu	TRUE		2	0	0	0	0	0	0	0	0	2	0	0	0	0	0	0	0	0	0	0	0	0	0	0	0	0	0	0	0	0	0	0	0	0	0	0	0	0	0	0	0	0	0	0	0	0	0	0	0	0	0	0	0	0	0	0	0	0	0	0	0	0	0	0	0	0	40.5	FALSE	FALSE	FALSE	399	0.02
ITGAEp.Thr529Met	ITGAE	0.0195177	0.0103972	0	0.0487943							0.0281345	0.0191957	Met	Thr	FALSE		2	0	0	0	0	0	0	0	0	2	0	0	0	0	0	0	0	0	0	0	0	0	0	0	0	0	0	0	0	0	0	0	0	0	0	0	0	0	0	0	0	0	0	0	0	0	0	0	0	0	0	0	0	0	0	0	0	0	0	0	0	0	0	0	0	0	40.39	FALSE	FALSE	FALSE	399	0.02
ITSN2p.Ser1643Leu	ITSN2	0.0195177	0.0103972	0	0.0487943							0.0281345	0.0191957	Leu	Ser	FALSE		2	0	0	0	0	0	0	0	0	2	0	0	0	0	0	0	0	0	0	0	0	0	0	0	0	0	0	0	0	0	0	0	0	0	0	0	0	0	0	0	0	0	0	0	0	0	0	0	0	0	0	0	0	0	0	0	0	0	0	0	0	0	0	0	0	0	40.67	FALSE	FALSE	FALSE	399	0.02
KCND1p.Thr372Met	KCND1	0.0195177	0.0103972	0	0.0487943							0.0281345	0.0191957	Met	Thr	FALSE		2	0	0	0	0	0	0	0	0	2	0	0	0	0	0	0	0	0	0	0	0	0	0	0	0	0	0	0	0	0	0	0	0	0	0	0	0	0	0	0	0	0	0	0	0	0	0	0	0	0	0	0	0	0	0	0	0	0	0	0	0	0	0	0	0	0	41.12	FALSE	FALSE	FALSE	399	0.02
KCNG4p.Ser198Leu	KCNG4	0.0195177	0.0103972	0	0.0487943							0.0281345	0.0191957	Leu	Ser	FALSE		2	0	0	0	0	0	0	0	0	2	0	0	0	0	0	0	0	0	0	0	0	0	0	0	0	0	0	0	0	0	0	0	0	0	0	0	0	0	0	0	0	0	0	0	0	0	0	0	0	0	0	0	0	0	0	0	0	0	0	0	0	0	0	0	0	0	41.25	FALSE	FALSE	FALSE	399	0.02
KIAA0556p.Glu1320Lys	KIAA0556	0.0195177	0.0103972	0	0.0487943							0.0281345	0.0191957	Lys	Glu	TRUE		2	0	0	0	0	0	0	0	0	2	0	0	0	0	0	0	0	0	0	0	0	0	0	0	0	0	0	0	0	0	0	0	0	0	0	0	0	0	0	0	0	0	0	0	0	0	0	0	0	0	0	0	0	0	0	0	0	0	0	0	0	0	0	0	0	0	41.19	FALSE	FALSE	FALSE	399	0.02
KIF14p.Glu1486Lys	KIF14	0.0195177	0.0103972	0	0.0487943							0.0281345	0.0191957	Lys	Glu	TRUE		2	0	0	0	0	0	0	0	0	2	0	0	0	0	0	0	0	0	0	0	0	0	0	0	0	0	0	0	0	0	0	0	0	0	0	0	0	0	0	0	0	0	0	0	0	0	0	0	0	0	0	0	0	0	0	0	0	0	0	0	0	0	0	0	0	0	40.45	FALSE	FALSE	FALSE	399	0.02
KIF2Cp.Arg498Gln	KIF2C	0.0195177	0.0103972	0	0.0487943							0.0281345	0.0191957	Gln	Arg	FALSE		2	0	0	0	0	0	0	0	0	2	0	0	0	0	0	0	0	0	0	0	0	0	0	0	0	0	0	0	0	0	0	0	0	0	0	0	0	0	0	0	0	0	0	0	0	0	0	0	0	0	0	0	0	0	0	0	0	0	0	0	0	0	0	0	0	0	39.94	FALSE	FALSE	FALSE	399	0.02
KLHL13p.Asp165Gly	KLHL13	0.0195177	0.0103972	0	0.0487943							0.0281345	0.0191957	Gly	Asp	FALSE		2	0	0	0	0	0	0	0	0	2	0	0	0	0	0	0	0	0	0	0	0	0	0	0	0	0	0	0	0	0	0	0	0	0	0	0	0	0	0	0	0	0	0	0	0	0	0	0	0	0	0	0	0	0	0	0	0	0	0	0	0	0	0	0	0	0	40.79	FALSE	FALSE	FALSE	399	0.02
KLHL31p.Met209Ile	KLHL31	0.0195177	0.0103972	0	0.0487943							0.0281345	0.0191957	Ile	Met	FALSE		2	0	0	0	0	0	0	0	0	2	0	0	0	0	0	0	0	0	0	0	0	0	0	0	0	0	0	0	0	0	0	0	0	0	0	0	0	0	0	0	0	0	0	0	0	0	0	0	0	0	0	0	0	0	0	0	0	0	0	0	0	0	0	0	0	0	40.65	FALSE	FALSE	FALSE	399	0.02
KMT2Ap.Gln1195Ter	KMT2A	0.0195177	0.0103972	0	0.0487943							0.0281345	0.0191957	Ter	Gln	FALSE	1	2	0	0	0	0	0	0	0	0	2	0	0	0	0	0	0	0	0	0	0	0	0	0	0	0	0	0	0	0	0	0	0	0	0	0	0	0	0	0	0	0	0	0	0	0	0	0	0	0	0	0	0	0	0	0	0	0	0	0	0	0	0	0	0	0	0	40.64	FALSE	FALSE	FALSE	399	0.02
KMT2Cp.Cys1114Arg	KMT2C	0.0195177	0.0103972	0	0.0487943							0.0281345	0.0191957	Arg	Cys	TRUE	1	2	0	0	0	0	0	0	0	0	2	0	0	0	0	0	0	0	0	0	0	0	0	0	0	0	0	0	0	0	0	0	0	0	0	0	0	0	0	0	0	0	0	0	0	0	0	0	0	0	0	0	0	0	0	0	0	0	0	0	0	0	0	0	0	0	0	40.43	FALSE	FALSE	FALSE	399	0.02
KMT2Cp.Gln1478Ter	KMT2C	0.0195177	0.0103972	0	0.0487943							0.0281345	0.0191957	Ter	Gln	FALSE	1	2	0	0	0	0	0	0	0	0	2	0	0	0	0	0	0	0	0	0	0	0	0	0	0	0	0	0	0	0	0	0	0	0	0	0	0	0	0	0	0	0	0	0	0	0	0	0	0	0	0	0	0	0	0	0	0	0	0	0	0	0	0	0	0	0	0	40.28	FALSE	FALSE	FALSE	399	0.02
KMT2Cp.Glu640Ter	KMT2C	0.0195177	0.0103972	0	0.0487943							0.0281345	0.0191957	Ter	Glu	FALSE	1	2	0	0	0	0	0	0	0	0	2	0	0	0	0	0	0	0	0	0	0	0	0	0	0	0	0	0	0	0	0	0	0	0	0	0	0	0	0	0	0	0	0	0	0	0	0	0	0	0	0	0	0	0	0	0	0	0	0	0	0	0	0	0	0	0	0	40.48	FALSE	FALSE	FALSE	399	0.02
KRT18p.Glu276Gln	KRT18	0.0195177	0.0103972	0	0.0487943							0.0281345	0.0191957	Gln	Glu	FALSE		2	0	0	0	0	0	0	0	0	2	0	0	0	0	0	0	0	0	0	0	0	0	0	0	0	0	0	0	0	0	0	0	0	0	0	0	0	0	0	0	0	0	0	0	0	0	0	0	0	0	0	0	0	0	0	0	0	0	0	0	0	0	0	0	0	0	39.62	FALSE	FALSE	FALSE	399	0.02
KRT24p.Asp450His	KRT24	0.0195177	0.0103972	0	0.0487943							0.0281345	0.0191957	His	Asp	TRUE		2	0	0	0	0	0	0	0	0	2	0	0	0	0	0	0	0	0	0	0	0	0	0	0	0	0	0	0	0	0	0	0	0	0	0	0	0	0	0	0	0	0	0	0	0	0	0	0	0	0	0	0	0	0	0	0	0	0	0	0	0	0	0	0	0	0	41.05	FALSE	FALSE	FALSE	399	0.02
KRT28p.Lys87Asn	KRT28	0.0195177	0.0103972	0	0.0487943							0.0281345	0.0191957	Asn	Lys	FALSE		2	0	0	0	0	0	0	0	0	2	0	0	0	0	0	0	0	0	0	0	0	0	0	0	0	0	0	0	0	0	0	0	0	0	0	0	0	0	0	0	0	0	0	0	0	0	0	0	0	0	0	0	0	0	0	0	0	0	0	0	0	0	0	0	0	0	41.12	FALSE	FALSE	FALSE	399	0.02
KRTAP10-7p.Tyr129Cys	KRTAP10-7	0.0195177	0.0103972	0	0.0487943							0.0281345	0.0191957	Cys	Tyr	TRUE		2	0	0	0	0	0	0	0	0	2	0	0	0	0	0	0	0	0	0	0	0	0	0	0	0	0	0	0	0	0	0	0	0	0	0	0	0	0	0	0	0	0	0	0	0	0	0	0	0	0	0	0	0	0	0	0	0	0	0	0	0	0	0	0	0	0	41.1	FALSE	FALSE	FALSE	399	0.02
LARP4Bp.Arg293Ter	LARP4B	0.0195177	0.0103972	0	0.0487943							0.0281345	0.0191957	Ter	Arg	FALSE	2	2	0	0	0	0	0	0	0	0	2	0	0	0	0	0	0	0	0	0	0	0	0	0	0	0	0	0	0	0	0	0	0	0	0	0	0	0	0	0	0	0	0	0	0	0	0	0	0	0	0	0	0	0	0	0	0	0	0	0	0	0	0	0	0	0	0	39.96	FALSE	FALSE	FALSE	399	0.02
LCE5Ap.Arg81Gln	LCE5A	0.0195177	0.0103972	0	0.0487943							0.0281345	0.0191957	Gln	Arg	FALSE		2	0	0	0	0	0	0	0	0	2	0	0	0	0	0	0	0	0	0	0	0	0	0	0	0	0	0	0	0	0	0	0	0	0	0	0	0	0	0	0	0	0	0	0	0	0	0	0	0	0	0	0	0	0	0	0	0	0	0	0	0	0	0	0	0	0	41.57	FALSE	FALSE	FALSE	399	0.02
LGR6p.Thr804Met	LGR6	0.0195177	0.0103972	0	0.0487943							0.0281345	0.0191957	Met	Thr	FALSE		2	0	0	0	0	0	0	0	0	2	0	0	0	0	0	0	0	0	0	0	0	0	0	0	0	0	0	0	0	0	0	0	0	0	0	0	0	0	0	0	0	0	0	0	0	0	0	0	0	0	0	0	0	0	0	0	0	0	0	0	0	0	0	0	0	0	40.37	FALSE	FALSE	FALSE	399	0.02
LIFRp.Ser446Ter	LIFR	0.0195177	0.0103972	0	0.0487943							0.0281345	0.0191957	Ter	Ser	FALSE	1	2	0	0	0	0	0	0	0	0	2	0	0	0	0	0	0	0	0	0	0	0	0	0	0	0	0	0	0	0	0	0	0	0	0	0	0	0	0	0	0	0	0	0	0	0	0	0	0	0	0	0	0	0	0	0	0	0	0	0	0	0	0	0	0	0	0	39.88	FALSE	FALSE	FALSE	399	0.02
LILRA4p.Asp261Asn	LILRA4	0.0195177	0.0103972	0	0.0487943							0.0281345	0.0191957	Asn	Asp	FALSE		2	0	0	0	0	0	0	0	0	2	0	0	0	0	0	0	0	0	0	0	0	0	0	0	0	0	0	0	0	0	0	0	0	0	0	0	0	0	0	0	0	0	0	0	0	0	0	0	0	0	0	0	0	0	0	0	0	0	0	0	0	0	0	0	0	0	39.97	FALSE	FALSE	FALSE	399	0.02
LILRB5p.Gly64Glu	LILRB5	0.0195177	0.0103972	0	0.0487943							0.0281345	0.0191957	Glu	Gly	FALSE		2	0	0	0	0	0	0	0	0	2	0	0	0	0	0	0	0	0	0	0	0	0	0	0	0	0	0	0	0	0	0	0	0	0	0	0	0	0	0	0	0	0	0	0	0	0	0	0	0	0	0	0	0	0	0	0	0	0	0	0	0	0	0	0	0	0	39.64	FALSE	FALSE	FALSE	399	0.02
LINGO3p.Glu432Gln	LINGO3	0.0195177	0.0103972	0	0.0487943							0.0281345	0.0191957	Gln	Glu	FALSE		2	0	0	0	0	0	0	0	0	2	0	0	0	0	0	0	0	0	0	0	0	0	0	0	0	0	0	0	0	0	0	0	0	0	0	0	0	0	0	0	0	0	0	0	0	0	0	0	0	0	0	0	0	0	0	0	0	0	0	0	0	0	0	0	0	0	40.86	FALSE	FALSE	FALSE	399	0.02
LRCH1p.Ala488Thr	LRCH1	0.0195177	0.0103972	0	0.0487943							0.0281345	0.0191957	Thr	Ala	TRUE		2	0	0	0	0	0	0	0	0	2	0	0	0	0	0	0	0	0	0	0	0	0	0	0	0	0	0	0	0	0	0	0	0	0	0	0	0	0	0	0	0	0	0	0	0	0	0	0	0	0	0	0	0	0	0	0	0	0	0	0	0	0	0	0	0	0	40.85	FALSE	FALSE	FALSE	399	0.02
LRP6p.Arg825His	LRP6	0.0195177	0.0103972	0	0.0487943							0.0281345	0.0191957	His	Arg	TRUE		2	0	0	0	0	0	0	0	0	2	0	0	0	0	0	0	0	0	0	0	0	0	0	0	0	0	0	0	0	0	0	0	0	0	0	0	0	0	0	0	0	0	0	0	0	0	0	0	0	0	0	0	0	0	0	0	0	0	0	0	0	0	0	0	0	0	41.2	FALSE	TRUE	FALSE	399	0.02
LRRC16Ap.Arg1156Trp	LRRC16A	0.0195177	0.0103972	0	0.0487943							0.0281345	0.0191957	Trp	Arg	FALSE		2	0	0	0	0	0	0	0	0	2	0	0	0	0	0	0	0	0	0	0	0	0	0	0	0	0	0	0	0	0	0	0	0	0	0	0	0	0	0	0	0	0	0	0	0	0	0	0	0	0	0	0	0	0	0	0	0	0	0	0	0	0	0	0	0	0	40.45	FALSE	FALSE	FALSE	399	0.02
LRRTM3p.Asp552His	LRRTM3	0.0195177	0.0103972	0	0.0487943							0.0281345	0.0191957	His	Asp	TRUE		2	0	0	0	0	0	0	0	0	2	0	0	0	0	0	0	0	0	0	0	0	0	0	0	0	0	0	0	0	0	0	0	0	0	0	0	0	0	0	0	0	0	0	0	0	0	0	0	0	0	0	0	0	0	0	0	0	0	0	0	0	0	0	0	0	0	40.84	FALSE	FALSE	FALSE	399	0.02
LY9p.Ile69Leu	LY9	0.0195177	0.0103972	0	0.0487943							0.0281345	0.0191957	Leu	Ile	FALSE		2	0	0	0	0	0	0	0	0	2	0	0	0	0	0	0	0	0	0	0	0	0	0	0	0	0	0	0	0	0	0	0	0	0	0	0	0	0	0	0	0	0	0	0	0	0	0	0	0	0	0	0	0	0	0	0	0	0	0	0	0	0	0	0	0	0	40.06	FALSE	FALSE	FALSE	399	0.02
MAN1B1p.Glu330Gln	MAN1B1	0.0195177	0.0103972	0	0.0487943							0.0281345	0.0191957	Gln	Glu	FALSE		2	0	0	0	0	0	0	0	0	2	0	0	0	0	0	0	0	0	0	0	0	0	0	0	0	0	0	0	0	0	0	0	0	0	0	0	0	0	0	0	0	0	0	0	0	0	0	0	0	0	0	0	0	0	0	0	0	0	0	0	0	0	0	0	0	0	40.12	FALSE	FALSE	FALSE	399	0.02
MAP2K4p.Ser251Ile	MAP2K4	0.0195177	0.0103972	0	0.0487943							0.0281345	0.0191957	Ile	Ser	FALSE	1	2	0	0	0	0	0	0	0	0	2	0	0	0	0	0	0	0	0	0	0	0	0	0	0	0	0	0	0	0	0	0	0	0	0	0	0	0	0	0	0	0	0	0	0	0	0	0	0	0	0	0	0	0	0	0	0	0	0	0	0	0	0	0	0	0	0	40.98	FALSE	FALSE	FALSE	399	0.02
MAP3K1p.Arg532Ter	MAP3K1	0.0195177	0.0103972	0	0.0487943							0.0281345	0.0191957	Ter	Arg	FALSE	1	2	0	0	0	0	0	0	0	0	2	0	0	0	0	0	0	0	0	0	0	0	0	0	0	0	0	0	0	0	0	0	0	0	0	0	0	0	0	0	0	0	0	0	0	0	0	0	0	0	0	0	0	0	0	0	0	0	0	0	0	0	0	0	0	0	0	40.85	FALSE	FALSE	FALSE	399	0.02
MAP3K4p.Ser835Ter	MAP3K4	0.0195177	0.0103972	0	0.0487943							0.0281345	0.0191957	Ter	Ser	FALSE		2	0	0	0	0	0	0	0	0	2	0	0	0	0	0	0	0	0	0	0	0	0	0	0	0	0	0	0	0	0	0	0	0	0	0	0	0	0	0	0	0	0	0	0	0	0	0	0	0	0	0	0	0	0	0	0	0	0	0	0	0	0	0	0	0	0	40.94	FALSE	FALSE	FALSE	399	0.02
MAP3K5p.Glu426Lys	MAP3K5	0.0195177	0.0103972	0	0.0487943							0.0281345	0.0191957	Lys	Glu	TRUE		2	0	0	0	0	0	0	0	0	2	0	0	0	0	0	0	0	0	0	0	0	0	0	0	0	0	0	0	0	0	0	0	0	0	0	0	0	0	0	0	0	0	0	0	0	0	0	0	0	0	0	0	0	0	0	0	0	0	0	0	0	0	0	0	0	0	40.67	FALSE	FALSE	FALSE	399	0.02
MAPK4p.Val100Met	MAPK4	0.0195177	0.0103972	0	0.0487943							0.0281345	0.0191957	Met	Val	FALSE		2	0	0	0	0	0	0	0	0	2	0	0	0	0	0	0	0	0	0	0	0	0	0	0	0	0	0	0	0	0	0	0	0	0	0	0	0	0	0	0	0	0	0	0	0	0	0	0	0	0	0	0	0	0	0	0	0	0	0	0	0	0	0	0	0	0	40.63	FALSE	FALSE	FALSE	399	0.02
MAPKBP1p.Glu1324Lys	MAPKBP1	0.0195177	0.0103972	0	0.0487943							0.0281345	0.0191957	Lys	Glu	TRUE		2	0	0	0	0	0	0	0	0	2	0	0	0	0	0	0	0	0	0	0	0	0	0	0	0	0	0	0	0	0	0	0	0	0	0	0	0	0	0	0	0	0	0	0	0	0	0	0	0	0	0	0	0	0	0	0	0	0	0	0	0	0	0	0	0	0	40.4	FALSE	FALSE	FALSE	399	0.02
MARC1p.Gln194Glu	MARC1	0.0195177	0.0103972	0	0.0487943							0.0281345	0.0191957	Glu	Gln	FALSE		2	0	0	0	0	0	0	0	0	2	0	0	0	0	0	0	0	0	0	0	0	0	0	0	0	0	0	0	0	0	0	0	0	0	0	0	0	0	0	0	0	0	0	0	0	0	0	0	0	0	0	0	0	0	0	0	0	0	0	0	0	0	0	0	0	0	39.99	FALSE	FALSE	FALSE	399	0.02
MARCH7p.Ser190Ter	MARCH7	0.0195177	0.0103972	0	0.0487943							0.0281345	0.0191957	Ter	Ser	FALSE		2	0	0	0	0	0	0	0	0	2	0	0	0	0	0	0	0	0	0	0	0	0	0	0	0	0	0	0	0	0	0	0	0	0	0	0	0	0	0	0	0	0	0	0	0	0	0	0	0	0	0	0	0	0	0	0	0	0	0	0	0	0	0	0	0	0	40.57	FALSE	FALSE	FALSE	399	0.02
MARK1p.Asp329Asn	MARK1	0.0195177	0.0103972	0	0.0487943							0.0281345	0.0191957	Asn	Asp	FALSE		2	0	0	0	0	0	0	0	0	2	0	0	0	0	0	0	0	0	0	0	0	0	0	0	0	0	0	0	0	0	0	0	0	0	0	0	0	0	0	0	0	0	0	0	0	0	0	0	0	0	0	0	0	0	0	0	0	0	0	0	0	0	0	0	0	0	40	FALSE	FALSE	FALSE	399	0.02
MATKp.Ser384Ter	MATK	0.0195177	0.0103972	0	0.0487943							0.0281345	0.0191957	Ter	Ser	FALSE		2	0	0	0	0	0	0	0	0	2	0	0	0	0	0	0	0	0	0	0	0	0	0	0	0	0	0	0	0	0	0	0	0	0	0	0	0	0	0	0	0	0	0	0	0	0	0	0	0	0	0	0	0	0	0	0	0	0	0	0	0	0	0	0	0	0	40.36	FALSE	FALSE	FALSE	399	0.02
MC4Rp.Asp122Asn	MC4R	0.0195177	0.0103972	0	0.0487943							0.0281345	0.0191957	Asn	Asp	FALSE		2	0	0	0	0	0	0	0	0	2	0	0	0	0	0	0	0	0	0	0	0	0	0	0	0	0	0	0	0	0	0	0	0	0	0	0	0	0	0	0	0	0	0	0	0	0	0	0	0	0	0	0	0	0	0	0	0	0	0	0	0	0	0	0	0	0	40.07	FALSE	FALSE	FALSE	399	0.02
MDN1p.Glu3996Gln	MDN1	0.0195177	0.0103972	0	0.0487943							0.0281345	0.0191957	Gln	Glu	FALSE		2	0	0	0	0	0	0	0	0	2	0	0	0	0	0	0	0	0	0	0	0	0	0	0	0	0	0	0	0	0	0	0	0	0	0	0	0	0	0	0	0	0	0	0	0	0	0	0	0	0	0	0	0	0	0	0	0	0	0	0	0	0	0	0	0	0	40.54	FALSE	FALSE	FALSE	399	0.02
MED23p.Tyr573Cys	MED23	0.0195177	0.0103972	0	0.0487943							0.0281345	0.0191957	Cys	Tyr	TRUE		2	0	0	0	0	0	0	0	0	2	0	0	0	0	0	0	0	0	0	0	0	0	0	0	0	0	0	0	0	0	0	0	0	0	0	0	0	0	0	0	0	0	0	0	0	0	0	0	0	0	0	0	0	0	0	0	0	0	0	0	0	0	0	0	0	0	40.3	FALSE	FALSE	FALSE	399	0.02
METTL15p.Gln53Glu	METTL15	0.0195177	0.0103972	0	0.0487943							0.0281345	0.0191957	Glu	Gln	FALSE		2	0	0	0	0	0	0	0	0	2	0	0	0	0	0	0	0	0	0	0	0	0	0	0	0	0	0	0	0	0	0	0	0	0	0	0	0	0	0	0	0	0	0	0	0	0	0	0	0	0	0	0	0	0	0	0	0	0	0	0	0	0	0	0	0	0	40.92	FALSE	FALSE	FALSE	399	0.02
MFAP5p.His106Tyr	MFAP5	0.0195177	0.0103972	0	0.0487943							0.0281345	0.0191957	Tyr	His	TRUE		2	0	0	0	0	0	0	0	0	2	0	0	0	0	0	0	0	0	0	0	0	0	0	0	0	0	0	0	0	0	0	0	0	0	0	0	0	0	0	0	0	0	0	0	0	0	0	0	0	0	0	0	0	0	0	0	0	0	0	0	0	0	0	0	0	0	39.73	FALSE	FALSE	FALSE	399	0.02
MFSD8p.Leu445Val	MFSD8	0.0195177	0.0103972	0	0.0487943							0.0281345	0.0191957	Val	Leu	FALSE		2	0	0	0	0	0	0	0	0	2	0	0	0	0	0	0	0	0	0	0	0	0	0	0	0	0	0	0	0	0	0	0	0	0	0	0	0	0	0	0	0	0	0	0	0	0	0	0	0	0	0	0	0	0	0	0	0	0	0	0	0	0	0	0	0	0	40.77	FALSE	FALSE	FALSE	399	0.02
MGME1p.Gly301Glu	MGME1	0.0195177	0.0103972	0	0.0487943							0.0281345	0.0191957	Glu	Gly	FALSE		2	0	0	0	0	0	0	0	0	2	0	0	0	0	0	0	0	0	0	0	0	0	0	0	0	0	0	0	0	0	0	0	0	0	0	0	0	0	0	0	0	0	0	0	0	0	0	0	0	0	0	0	0	0	0	0	0	0	0	0	0	0	0	0	0	0	40.78	FALSE	FALSE	FALSE	399	0.02
MMP16p.Val306Leu	MMP16	0.0195177	0.0103972	0	0.0487943							0.0281345	0.0191957	Leu	Val	FALSE		2	0	0	0	0	0	0	0	0	2	0	0	0	0	0	0	0	0	0	0	0	0	0	0	0	0	0	0	0	0	0	0	0	0	0	0	0	0	0	0	0	0	0	0	0	0	0	0	0	0	0	0	0	0	0	0	0	0	0	0	0	0	0	0	0	0	40.77	FALSE	FALSE	FALSE	399	0.02
MTUS2p.Gly198Arg	MTUS2	0.0195177	0.0103972	0	0.0487943							0.0281345	0.0191957	Arg	Gly	TRUE		2	0	0	0	0	0	0	0	0	2	0	0	0	0	0	0	0	0	0	0	0	0	0	0	0	0	0	0	0	0	0	0	0	0	0	0	0	0	0	0	0	0	0	0	0	0	0	0	0	0	0	0	0	0	0	0	0	0	0	0	0	0	0	0	0	0	40.01	FALSE	FALSE	FALSE	399	0.02
MUC20p.Thr644Met	MUC20	0.0195177	0.0103972	0	0.0487943							0.0281345	0.0191957	Met	Thr	FALSE		2	0	0	0	0	0	0	0	0	2	0	0	0	0	0	0	0	0	0	0	0	0	0	0	0	0	0	0	0	0	0	0	0	0	0	0	0	0	0	0	0	0	0	0	0	0	0	0	0	0	0	0	0	0	0	0	0	0	0	0	0	0	0	0	0	0	41.26	FALSE	FALSE	FALSE	399	0.02
MUC4p.Pro2192Ser	MUC4	0.0195177	0.0103972	0	0.0487943							0.0281345	0.0191957	Ser	Pro	TRUE	2	2	0	0	0	0	0	0	0	0	2	0	0	0	0	0	0	0	0	0	0	0	0	0	0	0	0	0	0	0	0	0	0	0	0	0	0	0	0	0	0	0	0	0	0	0	0	0	0	0	0	0	0	0	0	0	0	0	0	0	0	0	0	0	0	0	0	40.8	FALSE	FALSE	FALSE	399	0.02
MYH10p.Ser1495Cys	MYH10	0.0195177	0.0103972	0	0.0487943							0.0281345	0.0191957	Cys	Ser	TRUE		2	0	0	0	0	0	0	0	0	2	0	0	0	0	0	0	0	0	0	0	0	0	0	0	0	0	0	0	0	0	0	0	0	0	0	0	0	0	0	0	0	0	0	0	0	0	0	0	0	0	0	0	0	0	0	0	0	0	0	0	0	0	0	0	0	0	40.46	FALSE	FALSE	FALSE	399	0.02
MYH8p.Phe837Leu	MYH8	0.0195177	0.0103972	0	0.0487943							0.0281345	0.0191957	Leu	Phe	FALSE		2	0	0	0	0	0	0	0	0	2	0	0	0	0	0	0	0	0	0	0	0	0	0	0	0	0	0	0	0	0	0	0	0	0	0	0	0	0	0	0	0	0	0	0	0	0	0	0	0	0	0	0	0	0	0	0	0	0	0	0	0	0	0	0	0	0	40.21	FALSE	FALSE	FALSE	399	0.02
MYO5Bp.Ala405Val	MYO5B	0.0195177	0.0103972	0	0.0487943							0.0281345	0.0191957	Val	Ala	FALSE		2	0	0	0	0	0	0	0	0	2	0	0	0	0	0	0	0	0	0	0	0	0	0	0	0	0	0	0	0	0	0	0	0	0	0	0	0	0	0	0	0	0	0	0	0	0	0	0	0	0	0	0	0	0	0	0	0	0	0	0	0	0	0	0	0	0	40.35	FALSE	FALSE	FALSE	399	0.02
MYO7Bp.Glu1476Lys	MYO7B	0.0195177	0.0103972	0	0.0487943							0.0281345	0.0191957	Lys	Glu	TRUE		2	0	0	0	0	0	0	0	0	2	0	0	0	0	0	0	0	0	0	0	0	0	0	0	0	0	0	0	0	0	0	0	0	0	0	0	0	0	0	0	0	0	0	0	0	0	0	0	0	0	0	0	0	0	0	0	0	0	0	0	0	0	0	0	0	0	40.48	FALSE	FALSE	FALSE	399	0.02
NACADp.Pro905Leu	NACAD	0.0195177	0.0103972	0	0.0487943							0.0281345	0.0191957	Leu	Pro	FALSE		2	0	0	0	0	0	0	0	0	2	0	0	0	0	0	0	0	0	0	0	0	0	0	0	0	0	0	0	0	0	0	0	0	0	0	0	0	0	0	0	0	0	0	0	0	0	0	0	0	0	0	0	0	0	0	0	0	0	0	0	0	0	0	0	0	0	41.76	FALSE	FALSE	FALSE	399	0.02
NARS2p.Pro240Arg	NARS2	0.0195177	0.0103972	0	0.0487943							0.0281345	0.0191957	Arg	Pro	TRUE		2	0	0	0	0	0	0	0	0	2	0	0	0	0	0	0	0	0	0	0	0	0	0	0	0	0	0	0	0	0	0	0	0	0	0	0	0	0	0	0	0	0	0	0	0	0	0	0	0	0	0	0	0	0	0	0	0	0	0	0	0	0	0	0	0	0	41.35	FALSE	FALSE	FALSE	399	0.02
NASPp.Pro372Thr	NASP	0.0195177	0.0103972	0	0.0487943							0.0281345	0.0191957	Thr	Pro	TRUE		2	0	0	0	0	0	0	0	0	2	0	0	0	0	0	0	0	0	0	0	0	0	0	0	0	0	0	0	0	0	0	0	0	0	0	0	0	0	0	0	0	0	0	0	0	0	0	0	0	0	0	0	0	0	0	0	0	0	0	0	0	0	0	0	0	0	39.72	FALSE	FALSE	FALSE	399	0.02
NCKIPSDp.Asp123Asn	NCKIPSD	0.0195177	0.0103972	0	0.0487943							0.0281345	0.0191957	Asn	Asp	FALSE	2	2	0	0	0	0	0	0	0	0	2	0	0	0	0	0	0	0	0	0	0	0	0	0	0	0	0	0	0	0	0	0	0	0	0	0	0	0	0	0	0	0	0	0	0	0	0	0	0	0	0	0	0	0	0	0	0	0	0	0	0	0	0	0	0	0	0	40.15	FALSE	FALSE	FALSE	399	0.02
NCOR1p.Tyr20Ser	NCOR1	0.0195177	0.0103972	0	0.0487943							0.0281345	0.0191957	Ser	Tyr	TRUE	1	2	0	0	0	0	0	0	0	0	2	0	0	0	0	0	0	0	0	0	0	0	0	0	0	0	0	0	0	0	0	0	0	0	0	0	0	0	0	0	0	0	0	0	0	0	0	0	0	0	0	0	0	0	0	0	0	0	0	0	0	0	0	0	0	0	0	40.39	FALSE	FALSE	FALSE	399	0.02
NEK5p.Glu620Lys	NEK5	0.0195177	0.0103972	0	0.0487943							0.0281345	0.0191957	Lys	Glu	TRUE		2	0	0	0	0	0	0	0	0	2	0	0	0	0	0	0	0	0	0	0	0	0	0	0	0	0	0	0	0	0	0	0	0	0	0	0	0	0	0	0	0	0	0	0	0	0	0	0	0	0	0	0	0	0	0	0	0	0	0	0	0	0	0	0	0	0	40.88	FALSE	FALSE	FALSE	399	0.02
NEK8p.Arg599Gly	NEK8	0.0195177	0.0103972	0	0.0487943							0.0281345	0.0191957	Gly	Arg	FALSE		2	0	0	0	0	0	0	0	0	2	0	0	0	0	0	0	0	0	0	0	0	0	0	0	0	0	0	0	0	0	0	0	0	0	0	0	0	0	0	0	0	0	0	0	0	0	0	0	0	0	0	0	0	0	0	0	0	0	0	0	0	0	0	0	0	0	41.34	FALSE	FALSE	FALSE	399	0.02
NGFRAP1p.Glu9Lys	NGFRAP1	0.0195177	0.0103972	0	0.0487943							0.0281345	0.0191957	Lys	Glu	TRUE		2	0	0	0	0	0	0	0	0	2	0	0	0	0	0	0	0	0	0	0	0	0	0	0	0	0	0	0	0	0	0	0	0	0	0	0	0	0	0	0	0	0	0	0	0	0	0	0	0	0	0	0	0	0	0	0	0	0	0	0	0	0	0	0	0	0	41.8	FALSE	FALSE	FALSE	399	0.02
NHSp.Thr591Met	NHS	0.0195177	0.0103972	0	0.0487943							0.0281345	0.0191957	Met	Thr	FALSE		2	0	0	0	0	0	0	0	0	2	0	0	0	0	0	0	0	0	0	0	0	0	0	0	0	0	0	0	0	0	0	0	0	0	0	0	0	0	0	0	0	0	0	0	0	0	0	0	0	0	0	0	0	0	0	0	0	0	0	0	0	0	0	0	0	0	40.39	FALSE	FALSE	FALSE	399	0.02
NINLp.Glu1134Lys	NINL	0.0195177	0.0103972	0	0.0487943							0.0281345	0.0191957	Lys	Glu	TRUE		2	0	0	0	0	0	0	0	0	2	0	0	0	0	0	0	0	0	0	0	0	0	0	0	0	0	0	0	0	0	0	0	0	0	0	0	0	0	0	0	0	0	0	0	0	0	0	0	0	0	0	0	0	0	0	0	0	0	0	0	0	0	0	0	0	0	40.93	FALSE	FALSE	FALSE	399	0.02
NLGN4Xp.Asp345Asn	NLGN4X	0.0195177	0.0103972	0	0.0487943							0.0281345	0.0191957	Asn	Asp	FALSE		2	0	0	0	0	0	0	0	0	2	0	0	0	0	0	0	0	0	0	0	0	0	0	0	0	0	0	0	0	0	0	0	0	0	0	0	0	0	0	0	0	0	0	0	0	0	0	0	0	0	0	0	0	0	0	0	0	0	0	0	0	0	0	0	0	0	40.04	FALSE	FALSE	FALSE	399	0.02
NLRC4p.Arg288Trp	NLRC4	0.0195177	0.0103972	0	0.0487943							0.0281345	0.0191957	Trp	Arg	FALSE		2	0	0	0	0	0	0	0	0	2	0	0	0	0	0	0	0	0	0	0	0	0	0	0	0	0	0	0	0	0	0	0	0	0	0	0	0	0	0	0	0	0	0	0	0	0	0	0	0	0	0	0	0	0	0	0	0	0	0	0	0	0	0	0	0	0	40.85	FALSE	FALSE	FALSE	399	0.02
NOTCH3p.Gln2026Ter	NOTCH3	0.0195177	0.0103972	0	0.0487943							0.0281345	0.0191957	Ter	Gln	FALSE		2	0	0	0	0	0	0	0	0	2	0	0	0	0	0	0	0	0	0	0	0	0	0	0	0	0	0	0	0	0	0	0	0	0	0	0	0	0	0	0	0	0	0	0	0	0	0	0	0	0	0	0	0	0	0	0	0	0	0	0	0	0	0	0	0	0	41.01	FALSE	FALSE	FALSE	399	0.02
NOTCH4p.Glu1836Lys	NOTCH4	0.0195177	0.0103972	0	0.0487943							0.0281345	0.0191957	Lys	Glu	TRUE		2	0	0	0	0	0	0	0	0	2	0	0	0	0	0	0	0	0	0	0	0	0	0	0	0	0	0	0	0	0	0	0	0	0	0	0	0	0	0	0	0	0	0	0	0	0	0	0	0	0	0	0	0	0	0	0	0	0	0	0	0	0	0	0	0	0	40.8	FALSE	FALSE	FALSE	399	0.02
NPEPPSp.Ala330Thr	NPEPPS	0.0195177	0.0103972	0	0.0487943							0.0281345	0.0191957	Thr	Ala	TRUE		2	0	0	0	0	0	0	0	0	2	0	0	0	0	0	0	0	0	0	0	0	0	0	0	0	0	0	0	0	0	0	0	0	0	0	0	0	0	0	0	0	0	0	0	0	0	0	0	0	0	0	0	0	0	0	0	0	0	0	0	0	0	0	0	0	0	40.63	FALSE	FALSE	FALSE	399	0.02
NPIPB8p.Ala173Thr	NPIPB8	0.0195177	0.0103972	0	0.0487943							0.0281345	0.0191957	Thr	Ala	TRUE		2	0	0	0	0	0	0	0	0	2	0	0	0	0	0	0	0	0	0	0	0	0	0	0	0	0	0	0	0	0	0	0	0	0	0	0	0	0	0	0	0	0	0	0	0	0	0	0	0	0	0	0	0	0	0	0	0	0	0	0	0	0	0	0	0	0	40.24	FALSE	FALSE	FALSE	399	0.02
NR2F1p.Val314Ile	NR2F1	0.0195177	0.0103972	0	0.0487943							0.0281345	0.0191957	Ile	Val	FALSE		2	0	0	0	0	0	0	0	0	2	0	0	0	0	0	0	0	0	0	0	0	0	0	0	0	0	0	0	0	0	0	0	0	0	0	0	0	0	0	0	0	0	0	0	0	0	0	0	0	0	0	0	0	0	0	0	0	0	0	0	0	0	0	0	0	0	40.88	FALSE	FALSE	FALSE	399	0.02
NRDE2p.Ser293Ter	NRDE2	0.0195177	0.0103972	0	0.0487943							0.0281345	0.0191957	Ter	Ser	FALSE		2	0	0	0	0	0	0	0	0	2	0	0	0	0	0	0	0	0	0	0	0	0	0	0	0	0	0	0	0	0	0	0	0	0	0	0	0	0	0	0	0	0	0	0	0	0	0	0	0	0	0	0	0	0	0	0	0	0	0	0	0	0	0	0	0	0	40.52	FALSE	FALSE	FALSE	399	0.02
NRXN1p.Arg1454Thr	NRXN1	0.0195177	0.0103972	0	0.0487943							0.0281345	0.0191957	Thr	Arg	TRUE		2	0	0	0	0	0	0	0	0	2	0	0	0	0	0	0	0	0	0	0	0	0	0	0	0	0	0	0	0	0	0	0	0	0	0	0	0	0	0	0	0	0	0	0	0	0	0	0	0	0	0	0	0	0	0	0	0	0	0	0	0	0	0	0	0	0	40.37	FALSE	FALSE	FALSE	399	0.02
NTRK2p.Asp386Asn	NTRK2	0.0195177	0.0103972	0	0.0487943							0.0281345	0.0191957	Asn	Asp	FALSE	1	2	0	0	0	0	0	0	0	0	2	0	0	0	0	0	0	0	0	0	0	0	0	0	0	0	0	0	0	0	0	0	0	0	0	0	0	0	0	0	0	0	0	0	0	0	0	0	0	0	0	0	0	0	0	0	0	0	0	0	0	0	0	0	0	0	0	39.95	TRUE	FALSE	FALSE	399	0.02
OBSL1p.Glu354Gln	OBSL1	0.0195177	0.0103972	0	0.0487943							0.0281345	0.0191957	Gln	Glu	FALSE		2	0	0	0	0	0	0	0	0	2	0	0	0	0	0	0	0	0	0	0	0	0	0	0	0	0	0	0	0	0	0	0	0	0	0	0	0	0	0	0	0	0	0	0	0	0	0	0	0	0	0	0	0	0	0	0	0	0	0	0	0	0	0	0	0	0	40.66	FALSE	FALSE	FALSE	399	0.02
OR4C6p.Val115Met	OR4C6	0.0195177	0.0103972	0	0.0487943							0.0281345	0.0191957	Met	Val	FALSE		2	0	0	0	0	0	0	0	0	2	0	0	0	0	0	0	0	0	0	0	0	0	0	0	0	0	0	0	0	0	0	0	0	0	0	0	0	0	0	0	0	0	0	0	0	0	0	0	0	0	0	0	0	0	0	0	0	0	0	0	0	0	0	0	0	0	41.12	FALSE	FALSE	FALSE	399	0.02
OR52K1p.Gln233Glu	OR52K1	0.0195177	0.0103972	0	0.0487943							0.0281345	0.0191957	Glu	Gln	FALSE		2	0	0	0	0	0	0	0	0	2	0	0	0	0	0	0	0	0	0	0	0	0	0	0	0	0	0	0	0	0	0	0	0	0	0	0	0	0	0	0	0	0	0	0	0	0	0	0	0	0	0	0	0	0	0	0	0	0	0	0	0	0	0	0	0	0	40.19	FALSE	FALSE	FALSE	399	0.02
OR5L1p.Ser186Ile	OR5L1	0.0195177	0.0103972	0	0.0487943							0.0281345	0.0191957	Ile	Ser	FALSE		2	0	0	0	0	0	0	0	0	2	0	0	0	0	0	0	0	0	0	0	0	0	0	0	0	0	0	0	0	0	0	0	0	0	0	0	0	0	0	0	0	0	0	0	0	0	0	0	0	0	0	0	0	0	0	0	0	0	0	0	0	0	0	0	0	0	41.06	FALSE	FALSE	FALSE	399	0.02
OR7A5p.Phe168Leu	OR7A5	0.0195177	0.0103972	0	0.0487943							0.0281345	0.0191957	Leu	Phe	FALSE		2	0	0	0	0	0	0	0	0	2	0	0	0	0	0	0	0	0	0	0	0	0	0	0	0	0	0	0	0	0	0	0	0	0	0	0	0	0	0	0	0	0	0	0	0	0	0	0	0	0	0	0	0	0	0	0	0	0	0	0	0	0	0	0	0	0	40.73	FALSE	FALSE	FALSE	399	0.02
OR8D4p.Gln24Ter	OR8D4	0.0195177	0.0103972	0	0.0487943							0.0281345	0.0191957	Ter	Gln	FALSE		2	0	0	0	0	0	0	0	0	2	0	0	0	0	0	0	0	0	0	0	0	0	0	0	0	0	0	0	0	0	0	0	0	0	0	0	0	0	0	0	0	0	0	0	0	0	0	0	0	0	0	0	0	0	0	0	0	0	0	0	0	0	0	0	0	0	41.04	FALSE	FALSE	FALSE	399	0.02
OR8J3p.Ser110Leu	OR8J3	0.0195177	0.0103972	0	0.0487943							0.0281345	0.0191957	Leu	Ser	FALSE		2	0	0	0	0	0	0	0	0	2	0	0	0	0	0	0	0	0	0	0	0	0	0	0	0	0	0	0	0	0	0	0	0	0	0	0	0	0	0	0	0	0	0	0	0	0	0	0	0	0	0	0	0	0	0	0	0	0	0	0	0	0	0	0	0	0	40.61	FALSE	FALSE	FALSE	399	0.02
OR9K2p.Gln160Ter	OR9K2	0.0195177	0.0103972	0	0.0487943							0.0281345	0.0191957	Ter	Gln	FALSE		2	0	0	0	0	0	0	0	0	2	0	0	0	0	0	0	0	0	0	0	0	0	0	0	0	0	0	0	0	0	0	0	0	0	0	0	0	0	0	0	0	0	0	0	0	0	0	0	0	0	0	0	0	0	0	0	0	0	0	0	0	0	0	0	0	0	39.55	FALSE	FALSE	FALSE	399	0.02
OTOFp.Thr388Met	OTOF	0.0195177	0.0103972	0	0.0487943							0.0281345	0.0191957	Met	Thr	FALSE		2	0	0	0	0	0	0	0	0	2	0	0	0	0	0	0	0	0	0	0	0	0	0	0	0	0	0	0	0	0	0	0	0	0	0	0	0	0	0	0	0	0	0	0	0	0	0	0	0	0	0	0	0	0	0	0	0	0	0	0	0	0	0	0	0	0	40.94	FALSE	FALSE	FALSE	399	0.02
PARP1p.Asp307Asn	PARP1	0.0195177	0.0103972	0	0.0487943							0.0281345	0.0191957	Asn	Asp	FALSE		2	0	0	0	0	0	0	0	0	2	0	0	0	0	0	0	0	0	0	0	0	0	0	0	0	0	0	0	0	0	0	0	0	0	0	0	0	0	0	0	0	0	0	0	0	0	0	0	0	0	0	0	0	0	0	0	0	0	0	0	0	0	0	0	0	0	41.14	FALSE	FALSE	FALSE	399	0.02
PAXIP1p.Pro696Leu	PAXIP1	0.0195177	0.0103972	0	0.0487943							0.0281345	0.0191957	Leu	Pro	FALSE		2	0	0	0	0	0	0	0	0	2	0	0	0	0	0	0	0	0	0	0	0	0	0	0	0	0	0	0	0	0	0	0	0	0	0	0	0	0	0	0	0	0	0	0	0	0	0	0	0	0	0	0	0	0	0	0	0	0	0	0	0	0	0	0	0	0	40.26	FALSE	FALSE	FALSE	399	0.02
PCDH19p.Arg286Cys	PCDH19	0.0195177	0.0103972	0	0.0487943							0.0281345	0.0191957	Cys	Arg	TRUE		2	0	0	0	0	0	0	0	0	2	0	0	0	0	0	0	0	0	0	0	0	0	0	0	0	0	0	0	0	0	0	0	0	0	0	0	0	0	0	0	0	0	0	0	0	0	0	0	0	0	0	0	0	0	0	0	0	0	0	0	0	0	0	0	0	0	40.03	FALSE	FALSE	FALSE	399	0.02
PCDHB12p.Arg461His	PCDHB12	0.0195177	0.0103972	0	0.0487943							0.0281345	0.0191957	His	Arg	TRUE		2	0	0	0	0	0	0	0	0	2	0	0	0	0	0	0	0	0	0	0	0	0	0	0	0	0	0	0	0	0	0	0	0	0	0	0	0	0	0	0	0	0	0	0	0	0	0	0	0	0	0	0	0	0	0	0	0	0	0	0	0	0	0	0	0	0	41.04	FALSE	FALSE	FALSE	399	0.02
PCDHGB2p.Ser36Ter	PCDHGB2	0.0195177	0.0103972	0	0.0487943							0.0281345	0.0191957	Ter	Ser	FALSE		2	0	0	0	0	0	0	0	0	2	0	0	0	0	0	0	0	0	0	0	0	0	0	0	0	0	0	0	0	0	0	0	0	0	0	0	0	0	0	0	0	0	0	0	0	0	0	0	0	0	0	0	0	0	0	0	0	0	0	0	0	0	0	0	0	0	40.73	FALSE	FALSE	FALSE	399	0.02
PCDHGB4p.Asp664Asn	PCDHGB4	0.0195177	0.0103972	0	0.0487943							0.0281345	0.0191957	Asn	Asp	FALSE		2	0	0	0	0	0	0	0	0	2	0	0	0	0	0	0	0	0	0	0	0	0	0	0	0	0	0	0	0	0	0	0	0	0	0	0	0	0	0	0	0	0	0	0	0	0	0	0	0	0	0	0	0	0	0	0	0	0	0	0	0	0	0	0	0	0	40.2	FALSE	FALSE	FALSE	399	0.02
PCDHGB6p.Arg526His	PCDHGB6	0.0195177	0.0103972	0	0.0487943							0.0281345	0.0191957	His	Arg	TRUE		2	0	0	0	0	0	0	0	0	2	0	0	0	0	0	0	0	0	0	0	0	0	0	0	0	0	0	0	0	0	0	0	0	0	0	0	0	0	0	0	0	0	0	0	0	0	0	0	0	0	0	0	0	0	0	0	0	0	0	0	0	0	0	0	0	0	40.39	FALSE	FALSE	FALSE	399	0.02
PCLOp.Arg4410Leu	PCLO	0.0195177	0.0103972	0	0.0487943							0.0281345	0.0191957	Leu	Arg	FALSE		2	0	0	0	0	0	0	0	0	2	0	0	0	0	0	0	0	0	0	0	0	0	0	0	0	0	0	0	0	0	0	0	0	0	0	0	0	0	0	0	0	0	0	0	0	0	0	0	0	0	0	0	0	0	0	0	0	0	0	0	0	0	0	0	0	0	39.96	FALSE	FALSE	FALSE	399	0.02
PCNTp.Glu1498Asp	PCNT	0.0195177	0.0103972	0	0.0487943							0.0281345	0.0191957	Asp	Glu	FALSE		2	0	0	0	0	0	0	0	0	2	0	0	0	0	0	0	0	0	0	0	0	0	0	0	0	0	0	0	0	0	0	0	0	0	0	0	0	0	0	0	0	0	0	0	0	0	0	0	0	0	0	0	0	0	0	0	0	0	0	0	0	0	0	0	0	0	40.55	FALSE	FALSE	FALSE	399	0.02
PDE6Ap.Glu327Gln	PDE6A	0.0195177	0.0103972	0	0.0487943							0.0281345	0.0191957	Gln	Glu	FALSE		2	0	0	0	0	0	0	0	0	2	0	0	0	0	0	0	0	0	0	0	0	0	0	0	0	0	0	0	0	0	0	0	0	0	0	0	0	0	0	0	0	0	0	0	0	0	0	0	0	0	0	0	0	0	0	0	0	0	0	0	0	0	0	0	0	0	40.56	FALSE	FALSE	FALSE	399	0.02
PHF2p.Pro130Arg	PHF2	0.0195177	0.0103972	0	0.0487943							0.0281345	0.0191957	Arg	Pro	TRUE		2	0	0	0	0	0	0	0	0	2	0	0	0	0	0	0	0	0	0	0	0	0	0	0	0	0	0	0	0	0	0	0	0	0	0	0	0	0	0	0	0	0	0	0	0	0	0	0	0	0	0	0	0	0	0	0	0	0	0	0	0	0	0	0	0	0	40.53	FALSE	FALSE	FALSE	399	0.02
PIK3CAp.Asn1044Tyr	PIK3CA	0.0195177	0.0103972	0	0.0487943							0.0281345	0.0191957	Tyr	Asn	TRUE	1	2	0	0	0	0	0	0	0	0	2	0	0	0	0	0	0	0	0	0	0	0	0	0	0	0	0	0	0	0	0	0	0	0	0	0	0	0	0	0	0	0	0	0	0	0	0	0	0	0	0	0	0	0	0	0	0	0	0	0	0	0	0	0	0	0	0	40.24	FALSE	FALSE	TRUE	399	0.02
PIK3R1p.Glu635Lys	PIK3R1	0.0195177	0.0103972	0	0.0487943							0.0281345	0.0191957	Lys	Glu	TRUE	1	2	0	0	0	0	0	0	0	0	2	0	0	0	0	0	0	0	0	0	0	0	0	0	0	0	0	0	0	0	0	0	0	0	0	0	0	0	0	0	0	0	0	0	0	0	0	0	0	0	0	0	0	0	0	0	0	0	0	0	0	0	0	0	0	0	0	41.03	FALSE	FALSE	TRUE	399	0.02
PITRM1p.Ala589Thr	PITRM1	0.0195177	0.0103972	0	0.0487943							0.0281345	0.0191957	Thr	Ala	TRUE		2	0	0	0	0	0	0	0	0	2	0	0	0	0	0	0	0	0	0	0	0	0	0	0	0	0	0	0	0	0	0	0	0	0	0	0	0	0	0	0	0	0	0	0	0	0	0	0	0	0	0	0	0	0	0	0	0	0	0	0	0	0	0	0	0	0	40.53	FALSE	FALSE	FALSE	399	0.02
PKD1p.Glu2621Lys	PKD1	0.0195177	0.0103972	0	0.0487943							0.0281345	0.0191957	Lys	Glu	TRUE		2	0	0	0	0	0	0	0	0	2	0	0	0	0	0	0	0	0	0	0	0	0	0	0	0	0	0	0	0	0	0	0	0	0	0	0	0	0	0	0	0	0	0	0	0	0	0	0	0	0	0	0	0	0	0	0	0	0	0	0	0	0	0	0	0	0	41.01	FALSE	FALSE	FALSE	399	0.02
PLA2G2Cp.Phe36Leu	PLA2G2C	0.0195177	0.0103972	0	0.0487943							0.0281345	0.0191957	Leu	Phe	FALSE		2	0	0	0	0	0	0	0	0	2	0	0	0	0	0	0	0	0	0	0	0	0	0	0	0	0	0	0	0	0	0	0	0	0	0	0	0	0	0	0	0	0	0	0	0	0	0	0	0	0	0	0	0	0	0	0	0	0	0	0	0	0	0	0	0	0	41.33	FALSE	FALSE	FALSE	399	0.02
PLCB4p.Thr898Met	PLCB4	0.0195177	0.0103972	0	0.0487943							0.0281345	0.0191957	Met	Thr	FALSE		2	0	0	0	0	0	0	0	0	2	0	0	0	0	0	0	0	0	0	0	0	0	0	0	0	0	0	0	0	0	0	0	0	0	0	0	0	0	0	0	0	0	0	0	0	0	0	0	0	0	0	0	0	0	0	0	0	0	0	0	0	0	0	0	0	0	40.5	FALSE	FALSE	FALSE	399	0.02
PLCZ1p.Glu288Gln	PLCZ1	0.0195177	0.0103972	0	0.0487943							0.0281345	0.0191957	Gln	Glu	FALSE		2	0	0	0	0	0	0	0	0	2	0	0	0	0	0	0	0	0	0	0	0	0	0	0	0	0	0	0	0	0	0	0	0	0	0	0	0	0	0	0	0	0	0	0	0	0	0	0	0	0	0	0	0	0	0	0	0	0	0	0	0	0	0	0	0	0	41.62	FALSE	FALSE	FALSE	399	0.02
POLMp.Glu165Lys	POLM	0.0195177	0.0103972	0	0.0487943							0.0281345	0.0191957	Lys	Glu	TRUE		2	0	0	0	0	0	0	0	0	2	0	0	0	0	0	0	0	0	0	0	0	0	0	0	0	0	0	0	0	0	0	0	0	0	0	0	0	0	0	0	0	0	0	0	0	0	0	0	0	0	0	0	0	0	0	0	0	0	0	0	0	0	0	0	0	0	40.77	FALSE	FALSE	FALSE	399	0.02
PON3p.Phe177Leu	PON3	0.0195177	0.0103972	0	0.0487943							0.0281345	0.0191957	Leu	Phe	FALSE		2	0	0	0	0	0	0	0	0	2	0	0	0	0	0	0	0	0	0	0	0	0	0	0	0	0	0	0	0	0	0	0	0	0	0	0	0	0	0	0	0	0	0	0	0	0	0	0	0	0	0	0	0	0	0	0	0	0	0	0	0	0	0	0	0	0	40.07	FALSE	FALSE	FALSE	399	0.02
PPARGp.Leu242Val	PPARG	0.0195177	0.0103972	0	0.0487943							0.0281345	0.0191957	Val	Leu	FALSE	1	2	0	0	0	0	0	0	0	0	2	0	0	0	0	0	0	0	0	0	0	0	0	0	0	0	0	0	0	0	0	0	0	0	0	0	0	0	0	0	0	0	0	0	0	0	0	0	0	0	0	0	0	0	0	0	0	0	0	0	0	0	0	0	0	0	0	40.35	FALSE	FALSE	FALSE	399	0.02
PPP2R5Dp.Phe141Leu	PPP2R5D	0.0195177	0.0103972	0	0.0487943							0.0281345	0.0191957	Leu	Phe	FALSE		2	0	0	0	0	0	0	0	0	2	0	0	0	0	0	0	0	0	0	0	0	0	0	0	0	0	0	0	0	0	0	0	0	0	0	0	0	0	0	0	0	0	0	0	0	0	0	0	0	0	0	0	0	0	0	0	0	0	0	0	0	0	0	0	0	0	41.12	FALSE	FALSE	FALSE	399	0.02
PPT2p.Phe244Leu	PPT2	0.0195177	0.0103972	0	0.0487943							0.0281345	0.0191957	Leu	Phe	FALSE		2	0	0	0	0	0	0	0	0	2	0	0	0	0	0	0	0	0	0	0	0	0	0	0	0	0	0	0	0	0	0	0	0	0	0	0	0	0	0	0	0	0	0	0	0	0	0	0	0	0	0	0	0	0	0	0	0	0	0	0	0	0	0	0	0	0	39.59	FALSE	FALSE	FALSE	399	0.02
PRICKLE2p.Ala770Thr	PRICKLE2	0.0195177	0.0103972	0	0.0487943							0.0281345	0.0191957	Thr	Ala	TRUE		2	0	0	0	0	0	0	0	0	2	0	0	0	0	0	0	0	0	0	0	0	0	0	0	0	0	0	0	0	0	0	0	0	0	0	0	0	0	0	0	0	0	0	0	0	0	0	0	0	0	0	0	0	0	0	0	0	0	0	0	0	0	0	0	0	0	40.97	FALSE	FALSE	FALSE	399	0.02
PRKXp.Leu257Ile	PRKX	0.0195177	0.0103972	0	0.0487943							0.0281345	0.0191957	Ile	Leu	FALSE		2	0	0	0	0	0	0	0	0	2	0	0	0	0	0	0	0	0	0	0	0	0	0	0	0	0	0	0	0	0	0	0	0	0	0	0	0	0	0	0	0	0	0	0	0	0	0	0	0	0	0	0	0	0	0	0	0	0	0	0	0	0	0	0	0	0	40.09	FALSE	FALSE	FALSE	399	0.02
PRRC2Cp.Arg1554Gln	PRRC2C	0.0195177	0.0103972	0	0.0487943							0.0281345	0.0191957	Gln	Arg	FALSE		2	0	0	0	0	0	0	0	0	2	0	0	0	0	0	0	0	0	0	0	0	0	0	0	0	0	0	0	0	0	0	0	0	0	0	0	0	0	0	0	0	0	0	0	0	0	0	0	0	0	0	0	0	0	0	0	0	0	0	0	0	0	0	0	0	0	39.55	FALSE	FALSE	FALSE	399	0.02
PTDSS2p.Phe410Leu	PTDSS2	0.0195177	0.0103972	0	0.0487943							0.0281345	0.0191957	Leu	Phe	FALSE		2	0	0	0	0	0	0	0	0	2	0	0	0	0	0	0	0	0	0	0	0	0	0	0	0	0	0	0	0	0	0	0	0	0	0	0	0	0	0	0	0	0	0	0	0	0	0	0	0	0	0	0	0	0	0	0	0	0	0	0	0	0	0	0	0	0	40.82	FALSE	FALSE	FALSE	399	0.02
PTENp.Ser287Ter	PTEN	0.0195177	0.0103972	0	0.0487943							0.0281345	0.0191957	Ter	Ser	FALSE	1	2	0	0	0	0	0	0	0	0	2	0	0	0	0	0	0	0	0	0	0	0	0	0	0	0	0	0	0	0	0	0	0	0	0	0	0	0	0	0	0	0	0	0	0	0	0	0	0	0	0	0	0	0	0	0	0	0	0	0	0	0	0	0	0	0	0	40.78	FALSE	FALSE	TRUE	399	0.02
PTPRFp.Gly1790Arg	PTPRF	0.0195177	0.0103972	0	0.0487943							0.0281345	0.0191957	Arg	Gly	TRUE		2	0	0	0	0	0	0	0	0	2	0	0	0	0	0	0	0	0	0	0	0	0	0	0	0	0	0	0	0	0	0	0	0	0	0	0	0	0	0	0	0	0	0	0	0	0	0	0	0	0	0	0	0	0	0	0	0	0	0	0	0	0	0	0	0	0	40.79	FALSE	FALSE	FALSE	399	0.02
PUM2p.Asp168Asn	PUM2	0.0195177	0.0103972	0	0.0487943							0.0281345	0.0191957	Asn	Asp	FALSE		2	0	0	0	0	0	0	0	0	2	0	0	0	0	0	0	0	0	0	0	0	0	0	0	0	0	0	0	0	0	0	0	0	0	0	0	0	0	0	0	0	0	0	0	0	0	0	0	0	0	0	0	0	0	0	0	0	0	0	0	0	0	0	0	0	0	40.5	FALSE	FALSE	FALSE	399	0.02
RAPGEF6p.Arg877Cys	RAPGEF6	0.0195177	0.0103972	0	0.0487943							0.0281345	0.0191957	Cys	Arg	TRUE		2	0	0	0	0	0	0	0	0	2	0	0	0	0	0	0	0	0	0	0	0	0	0	0	0	0	0	0	0	0	0	0	0	0	0	0	0	0	0	0	0	0	0	0	0	0	0	0	0	0	0	0	0	0	0	0	0	0	0	0	0	0	0	0	0	0	40.53	FALSE	FALSE	FALSE	399	0.02
RASAL3p.Arg723Gln	RASAL3	0.0195177	0.0103972	0	0.0487943							0.0281345	0.0191957	Gln	Arg	FALSE		2	0	0	0	0	0	0	0	0	2	0	0	0	0	0	0	0	0	0	0	0	0	0	0	0	0	0	0	0	0	0	0	0	0	0	0	0	0	0	0	0	0	0	0	0	0	0	0	0	0	0	0	0	0	0	0	0	0	0	0	0	0	0	0	0	0	40.33	TRUE	FALSE	FALSE	399	0.02
RB1p.Ser215Ter	RB1	0.0195177	0.0103972	0	0.0487943							0.0281345	0.0191957	Ter	Ser	FALSE	1	2	0	0	0	0	0	0	0	0	2	0	0	0	0	0	0	0	0	0	0	0	0	0	0	0	0	0	0	0	0	0	0	0	0	0	0	0	0	0	0	0	0	0	0	0	0	0	0	0	0	0	0	0	0	0	0	0	0	0	0	0	0	0	0	0	0	40.57	FALSE	FALSE	FALSE	399	0.02
RBM11p.Glu18Gln	RBM11	0.0195177	0.0103972	0	0.0487943							0.0281345	0.0191957	Gln	Glu	FALSE		2	0	0	0	0	0	0	0	0	2	0	0	0	0	0	0	0	0	0	0	0	0	0	0	0	0	0	0	0	0	0	0	0	0	0	0	0	0	0	0	0	0	0	0	0	0	0	0	0	0	0	0	0	0	0	0	0	0	0	0	0	0	0	0	0	0	41.49	FALSE	FALSE	FALSE	399	0.02
REM1p.Arg259Gln	REM1	0.0195177	0.0103972	0	0.0487943							0.0281345	0.0191957	Gln	Arg	FALSE		2	0	0	0	0	0	0	0	0	2	0	0	0	0	0	0	0	0	0	0	0	0	0	0	0	0	0	0	0	0	0	0	0	0	0	0	0	0	0	0	0	0	0	0	0	0	0	0	0	0	0	0	0	0	0	0	0	0	0	0	0	0	0	0	0	0	40.45	FALSE	FALSE	FALSE	399	0.02
RGS11p.Glu120Gln	RGS11	0.0195177	0.0103972	0	0.0487943							0.0281345	0.0191957	Gln	Glu	FALSE		2	0	0	0	0	0	0	0	0	2	0	0	0	0	0	0	0	0	0	0	0	0	0	0	0	0	0	0	0	0	0	0	0	0	0	0	0	0	0	0	0	0	0	0	0	0	0	0	0	0	0	0	0	0	0	0	0	0	0	0	0	0	0	0	0	0	39.89	FALSE	FALSE	FALSE	399	0.02
RGSL1p.Val222Ile	RGSL1	0.0195177	0.0103972	0	0.0487943							0.0281345	0.0191957	Ile	Val	FALSE		2	0	0	0	0	0	0	0	0	2	0	0	0	0	0	0	0	0	0	0	0	0	0	0	0	0	0	0	0	0	0	0	0	0	0	0	0	0	0	0	0	0	0	0	0	0	0	0	0	0	0	0	0	0	0	0	0	0	0	0	0	0	0	0	0	0	41.22	FALSE	FALSE	FALSE	399	0.02
RIC8Ap.Glu374Lys	RIC8A	0.0195177	0.0103972	0	0.0487943							0.0281345	0.0191957	Lys	Glu	TRUE		2	0	0	0	0	0	0	0	0	2	0	0	0	0	0	0	0	0	0	0	0	0	0	0	0	0	0	0	0	0	0	0	0	0	0	0	0	0	0	0	0	0	0	0	0	0	0	0	0	0	0	0	0	0	0	0	0	0	0	0	0	0	0	0	0	0	40.58	FALSE	FALSE	FALSE	399	0.02
RLFp.Arg720Ter	RLF	0.0195177	0.0103972	0	0.0487943							0.0281345	0.0191957	Ter	Arg	FALSE		2	0	0	0	0	0	0	0	0	2	0	0	0	0	0	0	0	0	0	0	0	0	0	0	0	0	0	0	0	0	0	0	0	0	0	0	0	0	0	0	0	0	0	0	0	0	0	0	0	0	0	0	0	0	0	0	0	0	0	0	0	0	0	0	0	0	41.01	FALSE	FALSE	FALSE	399	0.02
RNPC3p.Ala469Gly	RNPC3	0.0195177	0.0103972	0	0.0487943							0.0281345	0.0191957	Gly	Ala	FALSE		2	0	0	0	0	0	0	0	0	2	0	0	0	0	0	0	0	0	0	0	0	0	0	0	0	0	0	0	0	0	0	0	0	0	0	0	0	0	0	0	0	0	0	0	0	0	0	0	0	0	0	0	0	0	0	0	0	0	0	0	0	0	0	0	0	0	40.69	FALSE	FALSE	FALSE	399	0.02
ROPN1Bp.Glu170Lys	ROPN1B	0.0195177	0.0103972	0	0.0487943							0.0281345	0.0191957	Lys	Glu	TRUE		2	0	0	0	0	0	0	0	0	2	0	0	0	0	0	0	0	0	0	0	0	0	0	0	0	0	0	0	0	0	0	0	0	0	0	0	0	0	0	0	0	0	0	0	0	0	0	0	0	0	0	0	0	0	0	0	0	0	0	0	0	0	0	0	0	0	41.44	FALSE	FALSE	FALSE	399	0.02
RPTNp.Glu186Gln	RPTN	0.0195177	0.0103972	0	0.0487943							0.0281345	0.0191957	Gln	Glu	FALSE		2	0	0	0	0	0	0	0	0	2	0	0	0	0	0	0	0	0	0	0	0	0	0	0	0	0	0	0	0	0	0	0	0	0	0	0	0	0	0	0	0	0	0	0	0	0	0	0	0	0	0	0	0	0	0	0	0	0	0	0	0	0	0	0	0	0	40.22	FALSE	FALSE	FALSE	399	0.02
RRAS2p.Met78Ile	RRAS2	0.0195177	0.0103972	0	0.0487943							0.0281345	0.0191957	Ile	Met	FALSE	1	2	0	0	0	0	0	0	0	0	2	0	0	0	0	0	0	0	0	0	0	0	0	0	0	0	0	0	0	0	0	0	0	0	0	0	0	0	0	0	0	0	0	0	0	0	0	0	0	0	0	0	0	0	0	0	0	0	0	0	0	0	0	0	0	0	0	40.58	FALSE	FALSE	FALSE	399	0.02
SDPRp.Ala127Val	SDPR	0.0195177	0.0103972	0	0.0487943							0.0281345	0.0191957	Val	Ala	FALSE		2	0	0	0	0	0	0	0	0	2	0	0	0	0	0	0	0	0	0	0	0	0	0	0	0	0	0	0	0	0	0	0	0	0	0	0	0	0	0	0	0	0	0	0	0	0	0	0	0	0	0	0	0	0	0	0	0	0	0	0	0	0	0	0	0	0	40.66	FALSE	FALSE	FALSE	399	0.02
SEC16Bp.Ser727Leu	SEC16B	0.0195177	0.0103972	0	0.0487943							0.0281345	0.0191957	Leu	Ser	FALSE		2	0	0	0	0	0	0	0	0	2	0	0	0	0	0	0	0	0	0	0	0	0	0	0	0	0	0	0	0	0	0	0	0	0	0	0	0	0	0	0	0	0	0	0	0	0	0	0	0	0	0	0	0	0	0	0	0	0	0	0	0	0	0	0	0	0	40.1	FALSE	FALSE	FALSE	399	0.02
SEC23IPp.Gln69Glu	SEC23IP	0.0195177	0.0103972	0	0.0487943							0.0281345	0.0191957	Glu	Gln	FALSE		2	0	0	0	0	0	0	0	0	2	0	0	0	0	0	0	0	0	0	0	0	0	0	0	0	0	0	0	0	0	0	0	0	0	0	0	0	0	0	0	0	0	0	0	0	0	0	0	0	0	0	0	0	0	0	0	0	0	0	0	0	0	0	0	0	0	40.89	FALSE	FALSE	FALSE	399	0.02
SEC31Ap.Arg247Leu	SEC31A	0.0195177	0.0103972	0	0.0487943							0.0281345	0.0191957	Leu	Arg	FALSE		2	0	0	0	0	0	0	0	0	2	0	0	0	0	0	0	0	0	0	0	0	0	0	0	0	0	0	0	0	0	0	0	0	0	0	0	0	0	0	0	0	0	0	0	0	0	0	0	0	0	0	0	0	0	0	0	0	0	0	0	0	0	0	0	0	0	39.97	FALSE	FALSE	FALSE	399	0.02
SETXp.Gln1332Ter	SETX	0.0195177	0.0103972	0	0.0487943							0.0281345	0.0191957	Ter	Gln	FALSE		2	0	0	0	0	0	0	0	0	2	0	0	0	0	0	0	0	0	0	0	0	0	0	0	0	0	0	0	0	0	0	0	0	0	0	0	0	0	0	0	0	0	0	0	0	0	0	0	0	0	0	0	0	0	0	0	0	0	0	0	0	0	0	0	0	0	39.9	FALSE	FALSE	FALSE	399	0.02
SH3KBP1p.Lys531Asn	SH3KBP1	0.0195177	0.0103972	0	0.0487943							0.0281345	0.0191957	Asn	Lys	FALSE		2	0	0	0	0	0	0	0	0	2	0	0	0	0	0	0	0	0	0	0	0	0	0	0	0	0	0	0	0	0	0	0	0	0	0	0	0	0	0	0	0	0	0	0	0	0	0	0	0	0	0	0	0	0	0	0	0	0	0	0	0	0	0	0	0	0	41.07	FALSE	FALSE	FALSE	399	0.02
SHROOM2p.Arg999Gln	SHROOM2	0.0195177	0.0103972	0	0.0487943							0.0281345	0.0191957	Gln	Arg	FALSE		2	0	0	0	0	0	0	0	0	2	0	0	0	0	0	0	0	0	0	0	0	0	0	0	0	0	0	0	0	0	0	0	0	0	0	0	0	0	0	0	0	0	0	0	0	0	0	0	0	0	0	0	0	0	0	0	0	0	0	0	0	0	0	0	0	0	41.05	FALSE	FALSE	FALSE	399	0.02
SIM1p.Ala494Thr	SIM1	0.0195177	0.0103972	0	0.0487943							0.0281345	0.0191957	Thr	Ala	TRUE		2	0	0	0	0	0	0	0	0	2	0	0	0	0	0	0	0	0	0	0	0	0	0	0	0	0	0	0	0	0	0	0	0	0	0	0	0	0	0	0	0	0	0	0	0	0	0	0	0	0	0	0	0	0	0	0	0	0	0	0	0	0	0	0	0	0	39.6	FALSE	FALSE	FALSE	399	0.02
SIPA1L1p.Glu1312Lys	SIPA1L1	0.0195177	0.0103972	0	0.0487943							0.0281345	0.0191957	Lys	Glu	TRUE		2	0	0	0	0	0	0	0	0	2	0	0	0	0	0	0	0	0	0	0	0	0	0	0	0	0	0	0	0	0	0	0	0	0	0	0	0	0	0	0	0	0	0	0	0	0	0	0	0	0	0	0	0	0	0	0	0	0	0	0	0	0	0	0	0	0	39.93	FALSE	FALSE	FALSE	399	0.02
SIRPGp.Val150Met	SIRPG	0.0195177	0.0103972	0	0.0487943							0.0281345	0.0191957	Met	Val	FALSE		2	0	0	0	0	0	0	0	0	2	0	0	0	0	0	0	0	0	0	0	0	0	0	0	0	0	0	0	0	0	0	0	0	0	0	0	0	0	0	0	0	0	0	0	0	0	0	0	0	0	0	0	0	0	0	0	0	0	0	0	0	0	0	0	0	0	40.52	FALSE	FALSE	FALSE	399	0.02
SLC12A6p.Pro436His	SLC12A6	0.0195177	0.0103972	0	0.0487943							0.0281345	0.0191957	His	Pro	TRUE		2	0	0	0	0	0	0	0	0	2	0	0	0	0	0	0	0	0	0	0	0	0	0	0	0	0	0	0	0	0	0	0	0	0	0	0	0	0	0	0	0	0	0	0	0	0	0	0	0	0	0	0	0	0	0	0	0	0	0	0	0	0	0	0	0	0	40.8	FALSE	FALSE	FALSE	399	0.02
SLC20A2p.Arg381His	SLC20A2	0.0195177	0.0103972	0	0.0487943							0.0281345	0.0191957	His	Arg	TRUE		2	0	0	0	0	0	0	0	0	2	0	0	0	0	0	0	0	0	0	0	0	0	0	0	0	0	0	0	0	0	0	0	0	0	0	0	0	0	0	0	0	0	0	0	0	0	0	0	0	0	0	0	0	0	0	0	0	0	0	0	0	0	0	0	0	0	40.71	FALSE	FALSE	FALSE	399	0.02
SLC22A25p.Ser81Ter	SLC22A25	0.0195177	0.0103972	0	0.0487943							0.0281345	0.0191957	Ter	Ser	FALSE		2	0	0	0	0	0	0	0	0	2	0	0	0	0	0	0	0	0	0	0	0	0	0	0	0	0	0	0	0	0	0	0	0	0	0	0	0	0	0	0	0	0	0	0	0	0	0	0	0	0	0	0	0	0	0	0	0	0	0	0	0	0	0	0	0	0	40.93	FALSE	FALSE	FALSE	399	0.02
SLC25A19p.Glu169Lys	SLC25A19	0.0195177	0.0103972	0	0.0487943							0.0281345	0.0191957	Lys	Glu	TRUE		2	0	0	0	0	0	0	0	0	2	0	0	0	0	0	0	0	0	0	0	0	0	0	0	0	0	0	0	0	0	0	0	0	0	0	0	0	0	0	0	0	0	0	0	0	0	0	0	0	0	0	0	0	0	0	0	0	0	0	0	0	0	0	0	0	0	40.91	FALSE	FALSE	FALSE	399	0.02
SLC25A32p.Gln83Glu	SLC25A32	0.0195177	0.0103972	0	0.0487943							0.0281345	0.0191957	Glu	Gln	FALSE		2	0	0	0	0	0	0	0	0	2	0	0	0	0	0	0	0	0	0	0	0	0	0	0	0	0	0	0	0	0	0	0	0	0	0	0	0	0	0	0	0	0	0	0	0	0	0	0	0	0	0	0	0	0	0	0	0	0	0	0	0	0	0	0	0	0	40.79	FALSE	FALSE	FALSE	399	0.02
SLC25A3p.Arg189Ter	SLC25A3	0.0195177	0.0103972	0	0.0487943							0.0281345	0.0191957	Ter	Arg	FALSE		2	0	0	0	0	0	0	0	0	2	0	0	0	0	0	0	0	0	0	0	0	0	0	0	0	0	0	0	0	0	0	0	0	0	0	0	0	0	0	0	0	0	0	0	0	0	0	0	0	0	0	0	0	0	0	0	0	0	0	0	0	0	0	0	0	0	40.16	FALSE	FALSE	FALSE	399	0.02
SLC26A3p.Pro129Leu	SLC26A3	0.0195177	0.0103972	0	0.0487943							0.0281345	0.0191957	Leu	Pro	FALSE		2	0	0	0	0	0	0	0	0	2	0	0	0	0	0	0	0	0	0	0	0	0	0	0	0	0	0	0	0	0	0	0	0	0	0	0	0	0	0	0	0	0	0	0	0	0	0	0	0	0	0	0	0	0	0	0	0	0	0	0	0	0	0	0	0	0	40.7	FALSE	FALSE	FALSE	399	0.02
SLC26A9p.Glu25Gln	SLC26A9	0.0195177	0.0103972	0	0.0487943							0.0281345	0.0191957	Gln	Glu	FALSE		2	0	0	0	0	0	0	0	0	2	0	0	0	0	0	0	0	0	0	0	0	0	0	0	0	0	0	0	0	0	0	0	0	0	0	0	0	0	0	0	0	0	0	0	0	0	0	0	0	0	0	0	0	0	0	0	0	0	0	0	0	0	0	0	0	0	40.81	FALSE	FALSE	FALSE	399	0.02
SLC30A5p.Asp202Asn	SLC30A5	0.0195177	0.0103972	0	0.0487943							0.0281345	0.0191957	Asn	Asp	FALSE		2	0	0	0	0	0	0	0	0	2	0	0	0	0	0	0	0	0	0	0	0	0	0	0	0	0	0	0	0	0	0	0	0	0	0	0	0	0	0	0	0	0	0	0	0	0	0	0	0	0	0	0	0	0	0	0	0	0	0	0	0	0	0	0	0	0	40.13	FALSE	FALSE	FALSE	399	0.02
SLC7A9p.Ala214Thr	SLC7A9	0.0195177	0.0103972	0	0.0487943							0.0281345	0.0191957	Thr	Ala	TRUE		2	0	0	0	0	0	0	0	0	2	0	0	0	0	0	0	0	0	0	0	0	0	0	0	0	0	0	0	0	0	0	0	0	0	0	0	0	0	0	0	0	0	0	0	0	0	0	0	0	0	0	0	0	0	0	0	0	0	0	0	0	0	0	0	0	0	40.83	FALSE	FALSE	FALSE	399	0.02
SLCO2A1p.Arg399Cys	SLCO2A1	0.0195177	0.0103972	0	0.0487943							0.0281345	0.0191957	Cys	Arg	TRUE		2	0	0	0	0	0	0	0	0	2	0	0	0	0	0	0	0	0	0	0	0	0	0	0	0	0	0	0	0	0	0	0	0	0	0	0	0	0	0	0	0	0	0	0	0	0	0	0	0	0	0	0	0	0	0	0	0	0	0	0	0	0	0	0	0	0	40.01	FALSE	FALSE	FALSE	399	0.02
SLFN13p.Leu882Val	SLFN13	0.0195177	0.0103972	0	0.0487943							0.0281345	0.0191957	Val	Leu	FALSE		2	0	0	0	0	0	0	0	0	2	0	0	0	0	0	0	0	0	0	0	0	0	0	0	0	0	0	0	0	0	0	0	0	0	0	0	0	0	0	0	0	0	0	0	0	0	0	0	0	0	0	0	0	0	0	0	0	0	0	0	0	0	0	0	0	0	40.65	FALSE	FALSE	FALSE	399	0.02
SMAD4p.His132Tyr	SMAD4	0.0195177	0.0103972	0	0.0487943							0.0281345	0.0191957	Tyr	His	TRUE	1	2	0	0	0	0	0	0	0	0	2	0	0	0	0	0	0	0	0	0	0	0	0	0	0	0	0	0	0	0	0	0	0	0	0	0	0	0	0	0	0	0	0	0	0	0	0	0	0	0	0	0	0	0	0	0	0	0	0	0	0	0	0	0	0	0	0	40.94	FALSE	FALSE	FALSE	399	0.02
SPEF2p.Ala883Glu	SPEF2	0.0195177	0.0103972	0	0.0487943							0.0281345	0.0191957	Glu	Ala	FALSE		2	0	0	0	0	0	0	0	0	2	0	0	0	0	0	0	0	0	0	0	0	0	0	0	0	0	0	0	0	0	0	0	0	0	0	0	0	0	0	0	0	0	0	0	0	0	0	0	0	0	0	0	0	0	0	0	0	0	0	0	0	0	0	0	0	0	40.73	FALSE	FALSE	FALSE	399	0.02
SSC5Dp.Arg372Trp	SSC5D	0.0195177	0.0103972	0	0.0487943							0.0281345	0.0191957	Trp	Arg	FALSE		2	0	0	0	0	0	0	0	0	2	0	0	0	0	0	0	0	0	0	0	0	0	0	0	0	0	0	0	0	0	0	0	0	0	0	0	0	0	0	0	0	0	0	0	0	0	0	0	0	0	0	0	0	0	0	0	0	0	0	0	0	0	0	0	0	0	41.3	FALSE	FALSE	FALSE	399	0.02
STAP2p.Leu399Val	STAP2	0.0195177	0.0103972	0	0.0487943							0.0281345	0.0191957	Val	Leu	FALSE		2	0	0	0	0	0	0	0	0	2	0	0	0	0	0	0	0	0	0	0	0	0	0	0	0	0	0	0	0	0	0	0	0	0	0	0	0	0	0	0	0	0	0	0	0	0	0	0	0	0	0	0	0	0	0	0	0	0	0	0	0	0	0	0	0	0	40.12	FALSE	FALSE	FALSE	399	0.02
STK17Bp.Gln151Ter	STK17B	0.0195177	0.0103972	0	0.0487943							0.0281345	0.0191957	Ter	Gln	FALSE		2	0	0	0	0	0	0	0	0	2	0	0	0	0	0	0	0	0	0	0	0	0	0	0	0	0	0	0	0	0	0	0	0	0	0	0	0	0	0	0	0	0	0	0	0	0	0	0	0	0	0	0	0	0	0	0	0	0	0	0	0	0	0	0	0	0	40.9	FALSE	FALSE	FALSE	399	0.02
SUPT20Hp.Arg719Lys	SUPT20H	0.0195177	0.0103972	0	0.0487943							0.0281345	0.0191957	Lys	Arg	TRUE		2	0	0	0	0	0	0	0	0	2	0	0	0	0	0	0	0	0	0	0	0	0	0	0	0	0	0	0	0	0	0	0	0	0	0	0	0	0	0	0	0	0	0	0	0	0	0	0	0	0	0	0	0	0	0	0	0	0	0	0	0	0	0	0	0	0	40.46	FALSE	FALSE	FALSE	399	0.02
SUPT20Hp.Gln368His	SUPT20H	0.0195177	0.0103972	0	0.0487943							0.0281345	0.0191957	His	Gln	TRUE		2	0	0	0	0	0	0	0	0	2	0	0	0	0	0	0	0	0	0	0	0	0	0	0	0	0	0	0	0	0	0	0	0	0	0	0	0	0	0	0	0	0	0	0	0	0	0	0	0	0	0	0	0	0	0	0	0	0	0	0	0	0	0	0	0	0	41.03	FALSE	FALSE	FALSE	399	0.02
SYCP1p.Glu254Lys	SYCP1	0.0195177	0.0103972	0	0.0487943							0.0281345	0.0191957	Lys	Glu	TRUE		2	0	0	0	0	0	0	0	0	2	0	0	0	0	0	0	0	0	0	0	0	0	0	0	0	0	0	0	0	0	0	0	0	0	0	0	0	0	0	0	0	0	0	0	0	0	0	0	0	0	0	0	0	0	0	0	0	0	0	0	0	0	0	0	0	0	40.56	FALSE	FALSE	FALSE	399	0.02
SYNE1p.Thr441Met	SYNE1	0.0195177	0.0103972	0	0.0487943							0.0281345	0.0191957	Met	Thr	FALSE		2	0	0	0	0	0	0	0	0	2	0	0	0	0	0	0	0	0	0	0	0	0	0	0	0	0	0	0	0	0	0	0	0	0	0	0	0	0	0	0	0	0	0	0	0	0	0	0	0	0	0	0	0	0	0	0	0	0	0	0	0	0	0	0	0	0	41.29	FALSE	FALSE	FALSE	399	0.02
SYNPO2Lp.Arg37Ter	SYNPO2L	0.0195177	0.0103972	0	0.0487943							0.0281345	0.0191957	Ter	Arg	FALSE		2	0	0	0	0	0	0	0	0	2	0	0	0	0	0	0	0	0	0	0	0	0	0	0	0	0	0	0	0	0	0	0	0	0	0	0	0	0	0	0	0	0	0	0	0	0	0	0	0	0	0	0	0	0	0	0	0	0	0	0	0	0	0	0	0	0	39.97	FALSE	FALSE	FALSE	399	0.02
TAF1Lp.Arg832His	TAF1L	0.0195177	0.0103972	0	0.0487943							0.0281345	0.0191957	His	Arg	TRUE		2	0	0	0	0	0	0	0	0	2	0	0	0	0	0	0	0	0	0	0	0	0	0	0	0	0	0	0	0	0	0	0	0	0	0	0	0	0	0	0	0	0	0	0	0	0	0	0	0	0	0	0	0	0	0	0	0	0	0	0	0	0	0	0	0	0	40.38	FALSE	FALSE	FALSE	399	0.02
TARBP2p.Glu54Lys	TARBP2	0.0195177	0.0103972	0	0.0487943							0.0281345	0.0191957	Lys	Glu	TRUE		2	0	0	0	0	0	0	0	0	2	0	0	0	0	0	0	0	0	0	0	0	0	0	0	0	0	0	0	0	0	0	0	0	0	0	0	0	0	0	0	0	0	0	0	0	0	0	0	0	0	0	0	0	0	0	0	0	0	0	0	0	0	0	0	0	0	40.1	FALSE	FALSE	FALSE	399	0.02
TAS2R43p.Ser292Ter	TAS2R43	0.0195177	0.0103972	0	0.0487943							0.0281345	0.0191957	Ter	Ser	FALSE		2	0	0	0	0	0	0	0	0	2	0	0	0	0	0	0	0	0	0	0	0	0	0	0	0	0	0	0	0	0	0	0	0	0	0	0	0	0	0	0	0	0	0	0	0	0	0	0	0	0	0	0	0	0	0	0	0	0	0	0	0	0	0	0	0	0	40.63	FALSE	FALSE	FALSE	399	0.02
TBC1D15p.Phe424Leu	TBC1D15	0.0195177	0.0103972	0	0.0487943							0.0281345	0.0191957	Leu	Phe	FALSE		2	0	0	0	0	0	0	0	0	2	0	0	0	0	0	0	0	0	0	0	0	0	0	0	0	0	0	0	0	0	0	0	0	0	0	0	0	0	0	0	0	0	0	0	0	0	0	0	0	0	0	0	0	0	0	0	0	0	0	0	0	0	0	0	0	0	40.88	FALSE	FALSE	FALSE	399	0.02
TBC1D17p.Gly159Arg	TBC1D17	0.0195177	0.0103972	0	0.0487943							0.0281345	0.0191957	Arg	Gly	TRUE		2	0	0	0	0	0	0	0	0	2	0	0	0	0	0	0	0	0	0	0	0	0	0	0	0	0	0	0	0	0	0	0	0	0	0	0	0	0	0	0	0	0	0	0	0	0	0	0	0	0	0	0	0	0	0	0	0	0	0	0	0	0	0	0	0	0	40.45	FALSE	FALSE	FALSE	399	0.02
TBC1D19p.Met94Ile	TBC1D19	0.0195177	0.0103972	0	0.0487943							0.0281345	0.0191957	Ile	Met	FALSE		2	0	0	0	0	0	0	0	0	2	0	0	0	0	0	0	0	0	0	0	0	0	0	0	0	0	0	0	0	0	0	0	0	0	0	0	0	0	0	0	0	0	0	0	0	0	0	0	0	0	0	0	0	0	0	0	0	0	0	0	0	0	0	0	0	0	40.88	FALSE	FALSE	FALSE	399	0.02
TBX3p.His187Tyr	TBX3	0.0195177	0.0103972	0	0.0487943							0.0281345	0.0191957	Tyr	His	TRUE	1	2	0	0	0	0	0	0	0	0	2	0	0	0	0	0	0	0	0	0	0	0	0	0	0	0	0	0	0	0	0	0	0	0	0	0	0	0	0	0	0	0	0	0	0	0	0	0	0	0	0	0	0	0	0	0	0	0	0	0	0	0	0	0	0	0	0	41.26	FALSE	FALSE	FALSE	399	0.02
TCHHL1p.Glu506Gln	TCHHL1	0.0195177	0.0103972	0	0.0487943							0.0281345	0.0191957	Gln	Glu	FALSE		2	0	0	0	0	0	0	0	0	2	0	0	0	0	0	0	0	0	0	0	0	0	0	0	0	0	0	0	0	0	0	0	0	0	0	0	0	0	0	0	0	0	0	0	0	0	0	0	0	0	0	0	0	0	0	0	0	0	0	0	0	0	0	0	0	0	41.02	FALSE	FALSE	FALSE	399	0.02
TCN1p.Lys227Asn	TCN1	0.0195177	0.0103972	0	0.0487943							0.0281345	0.0191957	Asn	Lys	FALSE		2	0	0	0	0	0	0	0	0	2	0	0	0	0	0	0	0	0	0	0	0	0	0	0	0	0	0	0	0	0	0	0	0	0	0	0	0	0	0	0	0	0	0	0	0	0	0	0	0	0	0	0	0	0	0	0	0	0	0	0	0	0	0	0	0	0	40.44	FALSE	FALSE	FALSE	399	0.02
TENM2p.Arg1715Cys	TENM2	0.0195177	0.0103972	0	0.0487943							0.0281345	0.0191957	Cys	Arg	TRUE		2	0	0	0	0	0	0	0	0	2	0	0	0	0	0	0	0	0	0	0	0	0	0	0	0	0	0	0	0	0	0	0	0	0	0	0	0	0	0	0	0	0	0	0	0	0	0	0	0	0	0	0	0	0	0	0	0	0	0	0	0	0	0	0	0	0	40.88	FALSE	FALSE	FALSE	399	0.02
TFAP4p.Glu21Lys	TFAP4	0.0195177	0.0103972	0	0.0487943							0.0281345	0.0191957	Lys	Glu	TRUE		2	0	0	0	0	0	0	0	0	2	0	0	0	0	0	0	0	0	0	0	0	0	0	0	0	0	0	0	0	0	0	0	0	0	0	0	0	0	0	0	0	0	0	0	0	0	0	0	0	0	0	0	0	0	0	0	0	0	0	0	0	0	0	0	0	0	40.12	FALSE	FALSE	FALSE	399	0.02
TFPTp.Ser252Cys	TFPT	0.0195177	0.0103972	0	0.0487943							0.0281345	0.0191957	Cys	Ser	TRUE	2	2	0	0	0	0	0	0	0	0	2	0	0	0	0	0	0	0	0	0	0	0	0	0	0	0	0	0	0	0	0	0	0	0	0	0	0	0	0	0	0	0	0	0	0	0	0	0	0	0	0	0	0	0	0	0	0	0	0	0	0	0	0	0	0	0	0	41.28	FALSE	FALSE	FALSE	399	0.02
TFp.Glu337Gln	TF	0.0195177	0.0103972	0	0.0487943							0.0281345	0.0191957	Gln	Glu	FALSE		2	0	0	0	0	0	0	0	0	2	0	0	0	0	0	0	0	0	0	0	0	0	0	0	0	0	0	0	0	0	0	0	0	0	0	0	0	0	0	0	0	0	0	0	0	0	0	0	0	0	0	0	0	0	0	0	0	0	0	0	0	0	0	0	0	0	40.86	FALSE	FALSE	FALSE	399	0.02
TGFBR1p.Phe396Leu	TGFBR1	0.0195177	0.0103972	0	0.0487943							0.0281345	0.0191957	Leu	Phe	FALSE		2	0	0	0	0	0	0	0	0	2	0	0	0	0	0	0	0	0	0	0	0	0	0	0	0	0	0	0	0	0	0	0	0	0	0	0	0	0	0	0	0	0	0	0	0	0	0	0	0	0	0	0	0	0	0	0	0	0	0	0	0	0	0	0	0	0	40.92	FALSE	FALSE	FALSE	399	0.02
THAP7p.Glu278Gln	THAP7	0.0195177	0.0103972	0	0.0487943							0.0281345	0.0191957	Gln	Glu	FALSE		2	0	0	0	0	0	0	0	0	2	0	0	0	0	0	0	0	0	0	0	0	0	0	0	0	0	0	0	0	0	0	0	0	0	0	0	0	0	0	0	0	0	0	0	0	0	0	0	0	0	0	0	0	0	0	0	0	0	0	0	0	0	0	0	0	0	40.14	FALSE	FALSE	FALSE	399	0.02
TM9SF1p.Glu70Lys	TM9SF1	0.0195177	0.0103972	0	0.0487943							0.0281345	0.0191957	Lys	Glu	TRUE		2	0	0	0	0	0	0	0	0	2	0	0	0	0	0	0	0	0	0	0	0	0	0	0	0	0	0	0	0	0	0	0	0	0	0	0	0	0	0	0	0	0	0	0	0	0	0	0	0	0	0	0	0	0	0	0	0	0	0	0	0	0	0	0	0	0	40.73	FALSE	FALSE	FALSE	399	0.02
TMEM131p.Glu1319Ter	TMEM131	0.0195177	0.0103972	0	0.0487943							0.0281345	0.0191957	Ter	Glu	FALSE		2	0	0	0	0	0	0	0	0	2	0	0	0	0	0	0	0	0	0	0	0	0	0	0	0	0	0	0	0	0	0	0	0	0	0	0	0	0	0	0	0	0	0	0	0	0	0	0	0	0	0	0	0	0	0	0	0	0	0	0	0	0	0	0	0	0	40.17	FALSE	FALSE	FALSE	399	0.02
TMEM132Cp.Arg340His	TMEM132C	0.0195177	0.0103972	0	0.0487943							0.0281345	0.0191957	His	Arg	TRUE		2	0	0	0	0	0	0	0	0	2	0	0	0	0	0	0	0	0	0	0	0	0	0	0	0	0	0	0	0	0	0	0	0	0	0	0	0	0	0	0	0	0	0	0	0	0	0	0	0	0	0	0	0	0	0	0	0	0	0	0	0	0	0	0	0	0	40.01	FALSE	FALSE	FALSE	399	0.02
TMEM202p.Ser162Ter	TMEM202	0.0195177	0.0103972	0	0.0487943							0.0281345	0.0191957	Ter	Ser	FALSE		2	0	0	0	0	0	0	0	0	2	0	0	0	0	0	0	0	0	0	0	0	0	0	0	0	0	0	0	0	0	0	0	0	0	0	0	0	0	0	0	0	0	0	0	0	0	0	0	0	0	0	0	0	0	0	0	0	0	0	0	0	0	0	0	0	0	40.56	FALSE	FALSE	FALSE	399	0.02
TMEM71p.Arg63Gln	TMEM71	0.0195177	0.0103972	0	0.0487943							0.0281345	0.0191957	Gln	Arg	FALSE		2	0	0	0	0	0	0	0	0	2	0	0	0	0	0	0	0	0	0	0	0	0	0	0	0	0	0	0	0	0	0	0	0	0	0	0	0	0	0	0	0	0	0	0	0	0	0	0	0	0	0	0	0	0	0	0	0	0	0	0	0	0	0	0	0	0	40.21	FALSE	FALSE	FALSE	399	0.02
TMEM87Bp.Phe395Leu	TMEM87B	0.0195177	0.0103972	0	0.0487943							0.0281345	0.0191957	Leu	Phe	FALSE		2	0	0	0	0	0	0	0	0	2	0	0	0	0	0	0	0	0	0	0	0	0	0	0	0	0	0	0	0	0	0	0	0	0	0	0	0	0	0	0	0	0	0	0	0	0	0	0	0	0	0	0	0	0	0	0	0	0	0	0	0	0	0	0	0	0	40.75	FALSE	FALSE	FALSE	399	0.02
TMPRSS15p.Arg110Thr	TMPRSS15	0.0195177	0.0103972	0	0.0487943							0.0281345	0.0191957	Thr	Arg	TRUE		2	0	0	0	0	0	0	0	0	2	0	0	0	0	0	0	0	0	0	0	0	0	0	0	0	0	0	0	0	0	0	0	0	0	0	0	0	0	0	0	0	0	0	0	0	0	0	0	0	0	0	0	0	0	0	0	0	0	0	0	0	0	0	0	0	0	40.36	FALSE	FALSE	FALSE	399	0.02
TNXBp.Arg2473Cys	TNXB	0.0195177	0.0103972	0	0.0487943							0.0281345	0.0191957	Cys	Arg	TRUE		2	0	0	0	0	0	0	0	0	2	0	0	0	0	0	0	0	0	0	0	0	0	0	0	0	0	0	0	0	0	0	0	0	0	0	0	0	0	0	0	0	0	0	0	0	0	0	0	0	0	0	0	0	0	0	0	0	0	0	0	0	0	0	0	0	0	41.03	FALSE	FALSE	FALSE	399	0.02
TOP1MTp.Arg376Thr	TOP1MT	0.0195177	0.0103972	0	0.0487943							0.0281345	0.0191957	Thr	Arg	TRUE		2	0	0	0	0	0	0	0	0	2	0	0	0	0	0	0	0	0	0	0	0	0	0	0	0	0	0	0	0	0	0	0	0	0	0	0	0	0	0	0	0	0	0	0	0	0	0	0	0	0	0	0	0	0	0	0	0	0	0	0	0	0	0	0	0	0	41.71	FALSE	FALSE	FALSE	399	0.02
TPRNp.Ser330Cys	TPRN	0.0195177	0.0103972	0	0.0487943							0.0281345	0.0191957	Cys	Ser	TRUE		2	0	0	0	0	0	0	0	0	2	0	0	0	0	0	0	0	0	0	0	0	0	0	0	0	0	0	0	0	0	0	0	0	0	0	0	0	0	0	0	0	0	0	0	0	0	0	0	0	0	0	0	0	0	0	0	0	0	0	0	0	0	0	0	0	0	41.42	FALSE	FALSE	FALSE	399	0.02
TRIM60p.Glu312Gln	TRIM60	0.0195177	0.0103972	0	0.0487943							0.0281345	0.0191957	Gln	Glu	FALSE		2	0	0	0	0	0	0	0	0	2	0	0	0	0	0	0	0	0	0	0	0	0	0	0	0	0	0	0	0	0	0	0	0	0	0	0	0	0	0	0	0	0	0	0	0	0	0	0	0	0	0	0	0	0	0	0	0	0	0	0	0	0	0	0	0	0	40.81	FALSE	FALSE	FALSE	399	0.02
TRMT1Lp.Asp114His	TRMT1L	0.0195177	0.0103972	0	0.0487943							0.0281345	0.0191957	His	Asp	TRUE		2	0	0	0	0	0	0	0	0	2	0	0	0	0	0	0	0	0	0	0	0	0	0	0	0	0	0	0	0	0	0	0	0	0	0	0	0	0	0	0	0	0	0	0	0	0	0	0	0	0	0	0	0	0	0	0	0	0	0	0	0	0	0	0	0	0	41.32	FALSE	FALSE	FALSE	399	0.02
TRMT2Ap.Lys375Asn	TRMT2A	0.0195177	0.0103972	0	0.0487943							0.0281345	0.0191957	Asn	Lys	FALSE		2	0	0	0	0	0	0	0	0	2	0	0	0	0	0	0	0	0	0	0	0	0	0	0	0	0	0	0	0	0	0	0	0	0	0	0	0	0	0	0	0	0	0	0	0	0	0	0	0	0	0	0	0	0	0	0	0	0	0	0	0	0	0	0	0	0	40.71	FALSE	FALSE	FALSE	399	0.02
TRPC3p.Arg229Cys	TRPC3	0.0195177	0.0103972	0	0.0487943							0.0281345	0.0191957	Cys	Arg	TRUE		2	0	0	0	0	0	0	0	0	2	0	0	0	0	0	0	0	0	0	0	0	0	0	0	0	0	0	0	0	0	0	0	0	0	0	0	0	0	0	0	0	0	0	0	0	0	0	0	0	0	0	0	0	0	0	0	0	0	0	0	0	0	0	0	0	0	40.14	FALSE	FALSE	FALSE	399	0.02
TRPV5p.Ala692Gly	TRPV5	0.0195177	0.0103972	0	0.0487943							0.0281345	0.0191957	Gly	Ala	FALSE		2	0	0	0	0	0	0	0	0	2	0	0	0	0	0	0	0	0	0	0	0	0	0	0	0	0	0	0	0	0	0	0	0	0	0	0	0	0	0	0	0	0	0	0	0	0	0	0	0	0	0	0	0	0	0	0	0	0	0	0	0	0	0	0	0	0	40.33	FALSE	FALSE	FALSE	399	0.02
TSNAXp.Arg140Gln	TSNAX	0.0195177	0.0103972	0	0.0487943							0.0281345	0.0191957	Gln	Arg	FALSE		2	0	0	0	0	0	0	0	0	2	0	0	0	0	0	0	0	0	0	0	0	0	0	0	0	0	0	0	0	0	0	0	0	0	0	0	0	0	0	0	0	0	0	0	0	0	0	0	0	0	0	0	0	0	0	0	0	0	0	0	0	0	0	0	0	0	39.85	FALSE	FALSE	FALSE	399	0.02
TTNp.Asp34430His	TTN	0.0195177	0.0103972	0	0.0487943							0.0281345	0.0191957	His	Asp	TRUE		2	0	0	0	0	0	0	0	0	2	0	0	0	0	0	0	0	0	0	0	0	0	0	0	0	0	0	0	0	0	0	0	0	0	0	0	0	0	0	0	0	0	0	0	0	0	0	0	0	0	0	0	0	0	0	0	0	0	0	0	0	0	0	0	0	0	40.44	FALSE	FALSE	FALSE	399	0.02
TULP3p.Arg215Gln	TULP3	0.0195177	0.0103972	0	0.0487943							0.0281345	0.0191957	Gln	Arg	FALSE		2	0	0	0	0	0	0	0	0	2	0	0	0	0	0	0	0	0	0	0	0	0	0	0	0	0	0	0	0	0	0	0	0	0	0	0	0	0	0	0	0	0	0	0	0	0	0	0	0	0	0	0	0	0	0	0	0	0	0	0	0	0	0	0	0	0	40.79	FALSE	FALSE	FALSE	399	0.02
UBQLN2p.Ser551Ter	UBQLN2	0.0195177	0.0103972	0	0.0487943							0.0281345	0.0191957	Ter	Ser	FALSE		2	0	0	0	0	0	0	0	0	2	0	0	0	0	0	0	0	0	0	0	0	0	0	0	0	0	0	0	0	0	0	0	0	0	0	0	0	0	0	0	0	0	0	0	0	0	0	0	0	0	0	0	0	0	0	0	0	0	0	0	0	0	0	0	0	0	40.27	FALSE	FALSE	FALSE	399	0.02
ULBP2p.Ser186Ter	ULBP2	0.0195177	0.0103972	0	0.0487943							0.0281345	0.0191957	Ter	Ser	FALSE		2	0	0	0	0	0	0	0	0	2	0	0	0	0	0	0	0	0	0	0	0	0	0	0	0	0	0	0	0	0	0	0	0	0	0	0	0	0	0	0	0	0	0	0	0	0	0	0	0	0	0	0	0	0	0	0	0	0	0	0	0	0	0	0	0	0	40.51	FALSE	FALSE	FALSE	399	0.02
UTP18p.Pro286Ser	UTP18	0.0195177	0.0103972	0	0.0487943							0.0281345	0.0191957	Ser	Pro	TRUE		2	0	0	0	0	0	0	0	0	2	0	0	0	0	0	0	0	0	0	0	0	0	0	0	0	0	0	0	0	0	0	0	0	0	0	0	0	0	0	0	0	0	0	0	0	0	0	0	0	0	0	0	0	0	0	0	0	0	0	0	0	0	0	0	0	0	41.01	FALSE	FALSE	FALSE	399	0.02
VPS54p.Glu735Lys	VPS54	0.0195177	0.0103972	0	0.0487943							0.0281345	0.0191957	Lys	Glu	TRUE		2	0	0	0	0	0	0	0	0	2	0	0	0	0	0	0	0	0	0	0	0	0	0	0	0	0	0	0	0	0	0	0	0	0	0	0	0	0	0	0	0	0	0	0	0	0	0	0	0	0	0	0	0	0	0	0	0	0	0	0	0	0	0	0	0	0	41.53	FALSE	FALSE	FALSE	399	0.02
WNT2p.Ala145Thr	WNT2	0.0195177	0.0103972	0	0.0487943							0.0281345	0.0191957	Thr	Ala	TRUE		2	0	0	0	0	0	0	0	0	2	0	0	0	0	0	0	0	0	0	0	0	0	0	0	0	0	0	0	0	0	0	0	0	0	0	0	0	0	0	0	0	0	0	0	0	0	0	0	0	0	0	0	0	0	0	0	0	0	0	0	0	0	0	0	0	0	39.61	FALSE	TRUE	FALSE	399	0.02
YJEFN3p.Val123Met	YJEFN3	0.0195177	0.0103972	0	0.0487943							0.0281345	0.0191957	Met	Val	FALSE		2	0	0	0	0	0	0	0	0	2	0	0	0	0	0	0	0	0	0	0	0	0	0	0	0	0	0	0	0	0	0	0	0	0	0	0	0	0	0	0	0	0	0	0	0	0	0	0	0	0	0	0	0	0	0	0	0	0	0	0	0	0	0	0	0	0	40.28	FALSE	FALSE	FALSE	399	0.02
ZBED5p.Gln603Ter	ZBED5	0.0195177	0.0103972	0	0.0487943							0.0281345	0.0191957	Ter	Gln	FALSE		2	0	0	0	0	0	0	0	0	2	0	0	0	0	0	0	0	0	0	0	0	0	0	0	0	0	0	0	0	0	0	0	0	0	0	0	0	0	0	0	0	0	0	0	0	0	0	0	0	0	0	0	0	0	0	0	0	0	0	0	0	0	0	0	0	0	40.53	FALSE	FALSE	FALSE	399	0.02
ZC3H11Ap.Asp165His	ZC3H11A	0.0195177	0.0103972	0	0.0487943							0.0281345	0.0191957	His	Asp	TRUE		2	0	0	0	0	0	0	0	0	2	0	0	0	0	0	0	0	0	0	0	0	0	0	0	0	0	0	0	0	0	0	0	0	0	0	0	0	0	0	0	0	0	0	0	0	0	0	0	0	0	0	0	0	0	0	0	0	0	0	0	0	0	0	0	0	0	41.69	FALSE	FALSE	FALSE	399	0.02
ZDBF2p.Ser373Leu	ZDBF2	0.0195177	0.0103972	0	0.0487943							0.0281345	0.0191957	Leu	Ser	FALSE		2	0	0	0	0	0	0	0	0	2	0	0	0	0	0	0	0	0	0	0	0	0	0	0	0	0	0	0	0	0	0	0	0	0	0	0	0	0	0	0	0	0	0	0	0	0	0	0	0	0	0	0	0	0	0	0	0	0	0	0	0	0	0	0	0	0	40.29	FALSE	FALSE	FALSE	399	0.02
ZFHX4p.Pro2678Leu	ZFHX4	0.0195177	0.0103972	0	0.0487943							0.0281345	0.0191957	Leu	Pro	FALSE		2	0	0	0	0	0	0	0	0	2	0	0	0	0	0	0	0	0	0	0	0	0	0	0	0	0	0	0	0	0	0	0	0	0	0	0	0	0	0	0	0	0	0	0	0	0	0	0	0	0	0	0	0	0	0	0	0	0	0	0	0	0	0	0	0	0	41.28	FALSE	FALSE	FALSE	399	0.02
ZFP37p.Lys159Glu	ZFP37	0.0195177	0.0103972	0	0.0487943							0.0281345	0.0191957	Glu	Lys	FALSE		2	0	0	0	0	0	0	0	0	2	0	0	0	0	0	0	0	0	0	0	0	0	0	0	0	0	0	0	0	0	0	0	0	0	0	0	0	0	0	0	0	0	0	0	0	0	0	0	0	0	0	0	0	0	0	0	0	0	0	0	0	0	0	0	0	0	41.04	FALSE	FALSE	FALSE	399	0.02
ZFP64p.Lys454Asn	ZFP64	0.0195177	0.0103972	0	0.0487943							0.0281345	0.0191957	Asn	Lys	FALSE		2	0	0	0	0	0	0	0	0	2	0	0	0	0	0	0	0	0	0	0	0	0	0	0	0	0	0	0	0	0	0	0	0	0	0	0	0	0	0	0	0	0	0	0	0	0	0	0	0	0	0	0	0	0	0	0	0	0	0	0	0	0	0	0	0	0	40.42	FALSE	FALSE	FALSE	399	0.02
ZNF114p.Val34Met	ZNF114	0.0195177	0.0103972	0	0.0487943							0.0281345	0.0191957	Met	Val	FALSE		2	0	0	0	0	0	0	0	0	2	0	0	0	0	0	0	0	0	0	0	0	0	0	0	0	0	0	0	0	0	0	0	0	0	0	0	0	0	0	0	0	0	0	0	0	0	0	0	0	0	0	0	0	0	0	0	0	0	0	0	0	0	0	0	0	0	41.48	FALSE	FALSE	FALSE	399	0.02
ZNF200p.Met215Ile	ZNF200	0.0195177	0.0103972	0	0.0487943							0.0281345	0.0191957	Ile	Met	FALSE		2	0	0	0	0	0	0	0	0	2	0	0	0	0	0	0	0	0	0	0	0	0	0	0	0	0	0	0	0	0	0	0	0	0	0	0	0	0	0	0	0	0	0	0	0	0	0	0	0	0	0	0	0	0	0	0	0	0	0	0	0	0	0	0	0	0	40.52	FALSE	FALSE	FALSE	399	0.02
ZNF334p.Phe60Leu	ZNF334	0.0195177	0.0103972	0	0.0487943							0.0281345	0.0191957	Leu	Phe	FALSE		2	0	0	0	0	0	0	0	0	2	0	0	0	0	0	0	0	0	0	0	0	0	0	0	0	0	0	0	0	0	0	0	0	0	0	0	0	0	0	0	0	0	0	0	0	0	0	0	0	0	0	0	0	0	0	0	0	0	0	0	0	0	0	0	0	0	40.92	FALSE	FALSE	FALSE	399	0.02
ZNF467p.Pro154Leu	ZNF467	0.0195177	0.0103972	0	0.0487943							0.0281345	0.0191957	Leu	Pro	FALSE		2	0	0	0	0	0	0	0	0	2	0	0	0	0	0	0	0	0	0	0	0	0	0	0	0	0	0	0	0	0	0	0	0	0	0	0	0	0	0	0	0	0	0	0	0	0	0	0	0	0	0	0	0	0	0	0	0	0	0	0	0	0	0	0	0	0	41.31	FALSE	FALSE	FALSE	399	0.02
ZNF562p.Gln109Glu	ZNF562	0.0195177	0.0103972	0	0.0487943							0.0281345	0.0191957	Glu	Gln	FALSE		2	0	0	0	0	0	0	0	0	2	0	0	0	0	0	0	0	0	0	0	0	0	0	0	0	0	0	0	0	0	0	0	0	0	0	0	0	0	0	0	0	0	0	0	0	0	0	0	0	0	0	0	0	0	0	0	0	0	0	0	0	0	0	0	0	0	40.39	FALSE	FALSE	FALSE	399	0.02
ZNF573p.Arg172Cys	ZNF573	0.0195177	0.0103972	0	0.0487943							0.0281345	0.0191957	Cys	Arg	TRUE		2	0	0	0	0	0	0	0	0	2	0	0	0	0	0	0	0	0	0	0	0	0	0	0	0	0	0	0	0	0	0	0	0	0	0	0	0	0	0	0	0	0	0	0	0	0	0	0	0	0	0	0	0	0	0	0	0	0	0	0	0	0	0	0	0	0	39.33	FALSE	FALSE	FALSE	399	0.02
ZNF606p.Glu537Gln	ZNF606	0.0195177	0.0103972	0	0.0487943							0.0281345	0.0191957	Gln	Glu	FALSE		2	0	0	0	0	0	0	0	0	2	0	0	0	0	0	0	0	0	0	0	0	0	0	0	0	0	0	0	0	0	0	0	0	0	0	0	0	0	0	0	0	0	0	0	0	0	0	0	0	0	0	0	0	0	0	0	0	0	0	0	0	0	0	0	0	0	41.15	FALSE	FALSE	FALSE	399	0.02
ZNF766p.Ser147Leu	ZNF766	0.0195177	0.0103972	0	0.0487943							0.0281345	0.0191957	Leu	Ser	FALSE		2	0	0	0	0	0	0	0	0	2	0	0	0	0	0	0	0	0	0	0	0	0	0	0	0	0	0	0	0	0	0	0	0	0	0	0	0	0	0	0	0	0	0	0	0	0	0	0	0	0	0	0	0	0	0	0	0	0	0	0	0	0	0	0	0	0	40.46	FALSE	FALSE	FALSE	399	0.02
ZNF814p.Val282Ala	ZNF814	0.0195177	0.0103972	0	0.0487943							0.0281345	0.0191957	Ala	Val	FALSE		2	0	0	0	0	0	0	0	0	2	0	0	0	0	0	0	0	0	0	0	0	0	0	0	0	0	0	0	0	0	0	0	0	0	0	0	0	0	0	0	0	0	0	0	0	0	0	0	0	0	0	0	0	0	0	0	0	0	0	0	0	0	0	0	0	0	39.68	FALSE	FALSE	FALSE	399	0.02
ZNF816p.Ala617Gly	ZNF816	0.0195177	0.0103972	0	0.0487943							0.0281345	0.0191957	Gly	Ala	FALSE		2	0	0	0	0	0	0	0	0	2	0	0	0	0	0	0	0	0	0	0	0	0	0	0	0	0	0	0	0	0	0	0	0	0	0	0	0	0	0	0	0	0	0	0	0	0	0	0	0	0	0	0	0	0	0	0	0	0	0	0	0	0	0	0	0	0	40.19	FALSE	FALSE	FALSE	399	0.02
ZSCAN1p.Asp296Asn	ZSCAN1	0.0195177	0.0103972	0	0.0487943							0.0281345	0.0191957	Asn	Asp	FALSE		2	0	0	0	0	0	0	0	0	2	0	0	0	0	0	0	0	0	0	0	0	0	0	0	0	0	0	0	0	0	0	0	0	0	0	0	0	0	0	0	0	0	0	0	0	0	0	0	0	0	0	0	0	0	0	0	0	0	0	0	0	0	0	0	0	0	41.12	FALSE	FALSE	FALSE	399	0.02
NLRP8p.Arg91His	NLRP8	0.0195125	0.0207943	0.000569764	0.0477138			0.0525369	0.0569801			0.0206326	0.0191957	His	Arg	TRUE		4	0	1	0	0	0	0	0	0	0	0	0	0	0	0	1	0	0	0	0	0	0	0	1	0	0	0	0	0	0	0	0	0	0	0	0	0	0	0	0	0	0	0	0	0	0	0	0	0	1	0	0	0	0	0	0	0	0	0	0	0	0	0	0	0	0	59.58	FALSE	FALSE	FALSE	398	0.019
GSNp.Leu78Met	GSN	0.0195096	0.0155958	0	0.0456334			0.105074	0.11396			0.0147767	0.00959785	Met	Leu	FALSE		3	0	0	0	0	1	0	0	0	0	0	0	0	0	0	2	0	0	0	0	0	0	0	0	0	0	0	0	0	0	0	0	0	0	0	0	0	0	0	0	0	0	0	0	0	0	0	0	0	0	0	0	0	0	0	0	0	0	0	0	0	0	0	0	0	0	46.56	FALSE	FALSE	FALSE	398	0.019
MYOM1p.Arg63Gln	MYOM1	0.0195096	0.0155958	0	0.0456334			0.105074	0.11396			0.0147767	0.00959785	Gln	Arg	FALSE		3	0	0	0	0	1	0	0	0	0	0	0	0	0	0	2	0	0	0	0	0	0	0	0	0	0	0	0	0	0	0	0	0	0	0	0	0	0	0	0	0	0	0	0	0	0	0	0	0	0	0	0	0	0	0	0	0	0	0	0	0	0	0	0	0	0	46.53	FALSE	FALSE	FALSE	398	0.019
PLEKHG4p.Glu744Lys	PLEKHG4	0.0195096	0.0155958	0	0.0456334			0.105074	0.11396			0.0147767	0.00959785	Lys	Glu	TRUE		3	0	0	0	0	1	0	0	0	0	0	0	0	0	0	2	0	0	0	0	0	0	0	0	0	0	0	0	0	0	0	0	0	0	0	0	0	0	0	0	0	0	0	0	0	0	0	0	0	0	0	0	0	0	0	0	0	0	0	0	0	0	0	0	0	0	46.65	FALSE	FALSE	FALSE	398	0.019
ZNF676p.Ile246Val	ZNF676	0.0195096	0.0155958	0	0.0482778			0.105074	0.11396			0.0147767	0.00959785	Val	Ile	FALSE		3	0	0	0	0	1	0	0	0	0	0	0	0	0	0	2	0	0	0	0	0	0	0	0	0	0	0	0	0	0	0	0	0	0	0	0	0	0	0	0	0	0	0	0	0	0	0	0	0	0	0	0	0	0	0	0	0	0	0	0	0	0	0	0	0	0	46.92	FALSE	FALSE	FALSE	398	0.019
ROBO4p.Arg491Cys	ROBO4	0.019507	0.0155958	0	0.0470024			0.0525369	0.0569801			0.021446	0.0191957	Cys	Arg	TRUE		3	0	1	0	0	0	0	0	0	0	0	0	0	0	0	1	0	0	0	0	0	0	0	0	0	0	0	0	0	0	0	0	0	0	0	0	0	0	0	0	0	0	0	0	0	0	0	0	1	0	0	0	0	0	0	0	0	0	0	0	0	0	0	0	0	0	45.98	FALSE	FALSE	FALSE	398	0.019
ACACBp.Arg465Gln	ACACB	0.0195011	0.0155958	0	0.0477543							0.0252319	0.0191957	Gln	Arg	FALSE		3	0	0	2	0	0	0	0	0	0	0	0	0	0	0	0	0	0	0	0	0	0	0	0	0	0	0	0	0	1	0	0	0	0	0	0	0	0	0	0	0	0	0	0	0	0	0	0	0	0	0	0	0	0	0	0	0	0	0	0	0	0	0	0	0	0	40.94	FALSE	FALSE	FALSE	398	0.019
AGO1p.Arg139Gln	AGO1	0.0195011	0.0155958	0	0.0477543							0.0252319	0.0191957	Gln	Arg	FALSE		3	0	0	2	0	0	0	0	0	0	0	0	0	0	0	0	0	0	0	0	0	0	0	0	0	0	0	0	0	1	0	0	0	0	0	0	0	0	0	0	0	0	0	0	0	0	0	0	0	0	0	0	0	0	0	0	0	0	0	0	0	0	0	0	0	0	40.83	FALSE	FALSE	FALSE	398	0.019
AKAP8p.Arg448Cys	AKAP8	0.0195011	0.0155958	0	0.0457572							0.0252319	0.0191957	Cys	Arg	TRUE		3	0	0	2	0	0	0	0	0	0	0	0	0	0	0	0	0	0	0	0	0	0	0	0	0	0	0	0	0	1	0	0	0	0	0	0	0	0	0	0	0	0	0	0	0	0	0	0	0	0	0	0	0	0	0	0	0	0	0	0	0	0	0	0	0	0	40.17	FALSE	FALSE	FALSE	398	0.019
ANKRD6p.Arg479Cys	ANKRD6	0.0195011	0.0155958	0	0.0477543							0.0252319	0.0191957	Cys	Arg	TRUE		3	0	0	2	0	0	0	0	0	0	0	0	0	0	0	0	0	0	0	0	0	0	0	0	0	0	0	0	0	1	0	0	0	0	0	0	0	0	0	0	0	0	0	0	0	0	0	0	0	0	0	0	0	0	0	0	0	0	0	0	0	0	0	0	0	0	40.31	FALSE	FALSE	FALSE	398	0.019
ANO9p.Arg71Trp	ANO9	0.0195011	0.0155958	0	0.0477543							0.0252319	0.0191957	Trp	Arg	FALSE		3	0	0	2	0	0	0	0	0	0	0	0	0	0	0	0	0	0	0	0	0	0	0	0	0	0	0	0	0	1	0	0	0	0	0	0	0	0	0	0	0	0	0	0	0	0	0	0	0	0	0	0	0	0	0	0	0	0	0	0	0	0	0	0	0	0	39.28	FALSE	FALSE	FALSE	398	0.019
ASTLp.Arg129Cys	ASTL	0.0195011	0.0155958	0	0.0457572							0.0252319	0.0191957	Cys	Arg	TRUE		3	0	0	2	0	0	0	0	0	0	0	0	0	0	0	0	0	0	0	0	0	0	0	0	0	0	0	0	0	1	0	0	0	0	0	0	0	0	0	0	0	0	0	0	0	0	0	0	0	0	0	0	0	0	0	0	0	0	0	0	0	0	0	0	0	0	39.74	FALSE	FALSE	FALSE	398	0.019
ATP10Ap.Arg209Trp	ATP10A	0.0195011	0.0155958	0	0.0477543							0.0252319	0.0191957	Trp	Arg	FALSE		3	0	0	2	0	0	0	0	0	0	0	0	0	0	0	0	0	0	0	0	0	0	0	0	0	0	0	0	0	1	0	0	0	0	0	0	0	0	0	0	0	0	0	0	0	0	0	0	0	0	0	0	0	0	0	0	0	0	0	0	0	0	0	0	0	0	40.52	FALSE	FALSE	FALSE	398	0.019
ATRNL1p.Arg914Ter	ATRNL1	0.0195011	0.0155958	0	0.0477543							0.0252319	0.0191957	Ter	Arg	FALSE		3	0	0	2	0	0	0	0	0	0	0	0	0	0	0	0	0	0	0	0	0	0	0	0	0	0	0	0	0	1	0	0	0	0	0	0	0	0	0	0	0	0	0	0	0	0	0	0	0	0	0	0	0	0	0	0	0	0	0	0	0	0	0	0	0	0	40.22	FALSE	FALSE	FALSE	398	0.019
AXDND1p.Ala365Val	AXDND1	0.0195011	0.0155958	0	0.0477543							0.0252319	0.0191957	Val	Ala	FALSE		3	0	0	2	0	0	0	0	0	0	0	0	0	0	0	0	0	0	0	0	0	0	0	0	0	0	0	0	0	1	0	0	0	0	0	0	0	0	0	0	0	0	0	0	0	0	0	0	0	0	0	0	0	0	0	0	0	0	0	0	0	0	0	0	0	0	40.9	FALSE	FALSE	FALSE	398	0.019
BMP5p.Arg49Trp	BMP5	0.0195011	0.0155958	0	0.0477543							0.0252319	0.0191957	Trp	Arg	FALSE	2	3	0	0	2	0	0	0	0	0	0	0	0	0	0	0	0	0	0	0	0	0	0	0	0	0	0	0	0	0	1	0	0	0	0	0	0	0	0	0	0	0	0	0	0	0	0	0	0	0	0	0	0	0	0	0	0	0	0	0	0	0	0	0	0	0	0	40.01	FALSE	FALSE	FALSE	398	0.019
BPGMp.Glu176Lys	BPGM	0.0195011	0.0155958	0	0.0477543							0.0252319	0.0191957	Lys	Glu	TRUE		3	0	0	2	0	0	0	0	0	0	0	0	0	0	0	0	0	0	0	0	0	0	0	0	0	0	0	0	0	1	0	0	0	0	0	0	0	0	0	0	0	0	0	0	0	0	0	0	0	0	0	0	0	0	0	0	0	0	0	0	0	0	0	0	0	0	40.44	FALSE	FALSE	FALSE	398	0.019
C3ORF67p.Pro222Leu	C3ORF67	0.0195011	0.0155958	0	0.0477543							0.0252319	0.0191957	Leu	Pro	FALSE		3	0	0	2	0	0	0	0	0	0	0	0	0	0	0	0	0	0	0	0	0	0	0	0	0	0	0	0	0	1	0	0	0	0	0	0	0	0	0	0	0	0	0	0	0	0	0	0	0	0	0	0	0	0	0	0	0	0	0	0	0	0	0	0	0	0	40.04	FALSE	FALSE	FALSE	398	0.019
CALCRp.Val436Met	CALCR	0.0195011	0.0155958	0	0.0477543							0.0252319	0.0191957	Met	Val	FALSE		3	0	0	2	0	0	0	0	0	0	0	0	0	0	0	0	0	0	0	0	0	0	0	0	0	0	0	0	0	1	0	0	0	0	0	0	0	0	0	0	0	0	0	0	0	0	0	0	0	0	0	0	0	0	0	0	0	0	0	0	0	0	0	0	0	0	40.01	FALSE	FALSE	FALSE	398	0.019
CCDC172p.Arg22His	CCDC172	0.0195011	0.0155958	0	0.0477543							0.0252319	0.0191957	His	Arg	TRUE		3	0	0	2	0	0	0	0	0	0	0	0	0	0	0	0	0	0	0	0	0	0	0	0	0	0	0	0	0	1	0	0	0	0	0	0	0	0	0	0	0	0	0	0	0	0	0	0	0	0	0	0	0	0	0	0	0	0	0	0	0	0	0	0	0	0	39.74	FALSE	FALSE	FALSE	398	0.019
CCDC3p.Arg264Cys	CCDC3	0.0195011	0.0155958	0	0.0457572							0.0252319	0.0191957	Cys	Arg	TRUE		3	0	0	2	0	0	0	0	0	0	0	0	0	0	0	0	0	0	0	0	0	0	0	0	0	0	0	0	0	1	0	0	0	0	0	0	0	0	0	0	0	0	0	0	0	0	0	0	0	0	0	0	0	0	0	0	0	0	0	0	0	0	0	0	0	0	40.01	FALSE	FALSE	FALSE	398	0.019
CEP78p.Arg394His	CEP78	0.0195011	0.0155958	0	0.0477543							0.0252319	0.0191957	His	Arg	TRUE		3	0	0	2	0	0	0	0	0	0	0	0	0	0	0	0	0	0	0	0	0	0	0	0	0	0	0	0	0	1	0	0	0	0	0	0	0	0	0	0	0	0	0	0	0	0	0	0	0	0	0	0	0	0	0	0	0	0	0	0	0	0	0	0	0	0	40.08	FALSE	FALSE	FALSE	398	0.019
CHP2p.Ala58Thr	CHP2	0.0195011	0.0155958	0	0.0477543							0.0252319	0.0191957	Thr	Ala	TRUE		3	0	0	2	0	0	0	0	0	0	0	0	0	0	0	0	0	0	0	0	0	0	0	0	0	0	0	0	0	1	0	0	0	0	0	0	0	0	0	0	0	0	0	0	0	0	0	0	0	0	0	0	0	0	0	0	0	0	0	0	0	0	0	0	0	0	40.17	FALSE	FALSE	FALSE	398	0.019
CHRNA2p.Arg367Gln	CHRNA2	0.0195011	0.0155958	0	0.0477543							0.0252319	0.0191957	Gln	Arg	FALSE		3	0	0	2	0	0	0	0	0	0	0	0	0	0	0	0	0	0	0	0	0	0	0	0	0	0	0	0	0	1	0	0	0	0	0	0	0	0	0	0	0	0	0	0	0	0	0	0	0	0	0	0	0	0	0	0	0	0	0	0	0	0	0	0	0	0	40.61	FALSE	FALSE	FALSE	398	0.019
CNTN4p.Val761Met	CNTN4	0.0195011	0.0155958	0	0.0477543							0.0252319	0.0191957	Met	Val	FALSE		3	0	0	2	0	0	0	0	0	0	0	0	0	0	0	0	0	0	0	0	0	0	0	0	0	0	0	0	0	1	0	0	0	0	0	0	0	0	0	0	0	0	0	0	0	0	0	0	0	0	0	0	0	0	0	0	0	0	0	0	0	0	0	0	0	0	39.65	FALSE	FALSE	FALSE	398	0.019
CRNNp.Thr21Met	CRNN	0.0195011	0.0155958	0	0.0477543							0.0252319	0.0191957	Met	Thr	FALSE		3	0	0	2	0	0	0	0	0	0	0	0	0	0	0	0	0	0	0	0	0	0	0	0	0	0	0	0	0	1	0	0	0	0	0	0	0	0	0	0	0	0	0	0	0	0	0	0	0	0	0	0	0	0	0	0	0	0	0	0	0	0	0	0	0	0	40.42	FALSE	FALSE	FALSE	398	0.019
CSMD1p.Arg707Ter	CSMD1	0.0195011	0.0155958	0	0.0477543							0.0252319	0.0191957	Ter	Arg	FALSE		3	0	0	2	0	0	0	0	0	0	0	0	0	0	0	0	0	0	0	0	0	0	0	0	0	0	0	0	0	1	0	0	0	0	0	0	0	0	0	0	0	0	0	0	0	0	0	0	0	0	0	0	0	0	0	0	0	0	0	0	0	0	0	0	0	0	39.69	FALSE	FALSE	FALSE	398	0.019
CTNNA3p.Val23Met	CTNNA3	0.0195011	0.0155958	0	0.0477543							0.0252319	0.0191957	Met	Val	FALSE		3	0	0	2	0	0	0	0	0	0	0	0	0	0	0	0	0	0	0	0	0	0	0	0	0	0	0	0	0	1	0	0	0	0	0	0	0	0	0	0	0	0	0	0	0	0	0	0	0	0	0	0	0	0	0	0	0	0	0	0	0	0	0	0	0	0	40.69	FALSE	FALSE	FALSE	398	0.019
DAOp.Arg286Cys	DAO	0.0195011	0.0155958	0	0.0470094							0.0252319	0.0191957	Cys	Arg	TRUE		3	0	0	2	0	0	0	0	0	0	0	0	0	0	0	0	0	0	0	0	0	0	0	0	0	0	0	0	0	1	0	0	0	0	0	0	0	0	0	0	0	0	0	0	0	0	0	0	0	0	0	0	0	0	0	0	0	0	0	0	0	0	0	0	0	0	41.06	FALSE	FALSE	FALSE	398	0.019
DNAH17p.Leu737Ile	DNAH17	0.0195011	0.0155958	0	0.0477543							0.0252319	0.0191957	Ile	Leu	FALSE		3	0	0	2	0	0	0	0	0	0	0	0	0	0	0	0	0	0	0	0	0	0	0	0	0	0	0	0	0	1	0	0	0	0	0	0	0	0	0	0	0	0	0	0	0	0	0	0	0	0	0	0	0	0	0	0	0	0	0	0	0	0	0	0	0	0	38.98	FALSE	FALSE	FALSE	398	0.019
DNAH2p.Arg369Cys	DNAH2	0.0195011	0.0155958	0	0.0457572							0.0252319	0.0191957	Cys	Arg	TRUE		3	0	0	2	0	0	0	0	0	0	0	0	0	0	0	0	0	0	0	0	0	0	0	0	0	0	0	0	0	1	0	0	0	0	0	0	0	0	0	0	0	0	0	0	0	0	0	0	0	0	0	0	0	0	0	0	0	0	0	0	0	0	0	0	0	0	40.13	FALSE	FALSE	FALSE	398	0.019
DPYSL4p.Ala260Val	DPYSL4	0.0195011	0.0155958	0	0.0477543							0.0252319	0.0191957	Val	Ala	FALSE		3	0	0	2	0	0	0	0	0	0	0	0	0	0	0	0	0	0	0	0	0	0	0	0	0	0	0	0	0	1	0	0	0	0	0	0	0	0	0	0	0	0	0	0	0	0	0	0	0	0	0	0	0	0	0	0	0	0	0	0	0	0	0	0	0	0	39.29	FALSE	FALSE	FALSE	398	0.019
EIF4A3p.Arg172Cys	EIF4A3	0.0195011	0.0155958	0	0.0477543							0.0252319	0.0191957	Cys	Arg	TRUE		3	0	0	2	0	0	0	0	0	0	0	0	0	0	0	0	0	0	0	0	0	0	0	0	0	0	0	0	0	1	0	0	0	0	0	0	0	0	0	0	0	0	0	0	0	0	0	0	0	0	0	0	0	0	0	0	0	0	0	0	0	0	0	0	0	0	40.57	FALSE	FALSE	FALSE	398	0.019
ELK4p.Ser256Leu	ELK4	0.0195011	0.0155958	0	0.0457572							0.0252319	0.0191957	Leu	Ser	FALSE	1	3	0	0	2	0	0	0	0	0	0	0	0	0	0	0	0	0	0	0	0	0	0	0	0	0	0	0	0	0	1	0	0	0	0	0	0	0	0	0	0	0	0	0	0	0	0	0	0	0	0	0	0	0	0	0	0	0	0	0	0	0	0	0	0	0	0	40.1	FALSE	FALSE	FALSE	398	0.019
EVC2p.Gly718Ser	EVC2	0.0195011	0.0155958	0	0.0470094							0.0252319	0.0191957	Ser	Gly	TRUE		3	0	0	2	0	0	0	0	0	0	0	0	0	0	0	0	0	0	0	0	0	0	0	0	0	0	0	0	0	1	0	0	0	0	0	0	0	0	0	0	0	0	0	0	0	0	0	0	0	0	0	0	0	0	0	0	0	0	0	0	0	0	0	0	0	0	40.19	FALSE	FALSE	FALSE	398	0.019
F13A1p.Val297Ile	F13A1	0.0195011	0.0155958	0	0.0457572							0.0252319	0.0191957	Ile	Val	FALSE		3	0	0	2	0	0	0	0	0	0	0	0	0	0	0	0	0	0	0	0	0	0	0	0	0	0	0	0	0	1	0	0	0	0	0	0	0	0	0	0	0	0	0	0	0	0	0	0	0	0	0	0	0	0	0	0	0	0	0	0	0	0	0	0	0	0	39.44	FALSE	FALSE	FALSE	398	0.019
FABP3p.Glu44Lys	FABP3	0.0195011	0.0155958	0	0.0477543							0.0252319	0.0191957	Lys	Glu	TRUE		3	0	0	2	0	0	0	0	0	0	0	0	0	0	0	0	0	0	0	0	0	0	0	0	0	0	0	0	0	1	0	0	0	0	0	0	0	0	0	0	0	0	0	0	0	0	0	0	0	0	0	0	0	0	0	0	0	0	0	0	0	0	0	0	0	0	40.51	FALSE	FALSE	FALSE	398	0.019
FAM126Bp.Arg382Cys	FAM126B	0.0195011	0.0155958	0	0.0477543							0.0252319	0.0191957	Cys	Arg	TRUE		3	0	0	2	0	0	0	0	0	0	0	0	0	0	0	0	0	0	0	0	0	0	0	0	0	0	0	0	0	1	0	0	0	0	0	0	0	0	0	0	0	0	0	0	0	0	0	0	0	0	0	0	0	0	0	0	0	0	0	0	0	0	0	0	0	0	40.55	FALSE	FALSE	FALSE	398	0.019
FAT3p.Arg1658Cys	FAT3	0.0195011	0.0155958	0	0.0477543							0.0252319	0.0191957	Cys	Arg	TRUE	2	3	0	0	2	0	0	0	0	0	0	0	0	0	0	0	0	0	0	0	0	0	0	0	0	0	0	0	0	0	1	0	0	0	0	0	0	0	0	0	0	0	0	0	0	0	0	0	0	0	0	0	0	0	0	0	0	0	0	0	0	0	0	0	0	0	0	39.15	FALSE	FALSE	FALSE	398	0.019
FOLR3p.Arg28Gln	FOLR3	0.0195011	0.0155958	0	0.0477543							0.0252319	0.0191957	Gln	Arg	FALSE		3	0	0	2	0	0	0	0	0	0	0	0	0	0	0	0	0	0	0	0	0	0	0	0	0	0	0	0	0	1	0	0	0	0	0	0	0	0	0	0	0	0	0	0	0	0	0	0	0	0	0	0	0	0	0	0	0	0	0	0	0	0	0	0	0	0	40.27	FALSE	FALSE	FALSE	398	0.019
GABRB2p.Thr397Met	GABRB2	0.0195011	0.0155958	0	0.0477543							0.0252319	0.0191957	Met	Thr	FALSE		3	0	0	2	0	0	0	0	0	0	0	0	0	0	0	0	0	0	0	0	0	0	0	0	0	0	0	0	0	1	0	0	0	0	0	0	0	0	0	0	0	0	0	0	0	0	0	0	0	0	0	0	0	0	0	0	0	0	0	0	0	0	0	0	0	0	40.74	FALSE	FALSE	FALSE	398	0.019
GIPC1p.Arg215Cys	GIPC1	0.0195011	0.0155958	0	0.0477543							0.0252319	0.0191957	Cys	Arg	TRUE		3	0	0	2	0	0	0	0	0	0	0	0	0	0	0	0	0	0	0	0	0	0	0	0	0	0	0	0	0	1	0	0	0	0	0	0	0	0	0	0	0	0	0	0	0	0	0	0	0	0	0	0	0	0	0	0	0	0	0	0	0	0	0	0	0	0	40.05	FALSE	FALSE	FALSE	398	0.019
GLIPR1p.Ser13Tyr	GLIPR1	0.0195011	0.0155958	0	0.0477543							0.0252319	0.0191957	Tyr	Ser	TRUE		3	0	0	2	0	0	0	0	0	0	0	0	0	0	0	0	0	0	0	0	0	0	0	0	0	0	0	0	0	1	0	0	0	0	0	0	0	0	0	0	0	0	0	0	0	0	0	0	0	0	0	0	0	0	0	0	0	0	0	0	0	0	0	0	0	0	40.85	FALSE	FALSE	FALSE	398	0.019
GPATCH8p.Arg711His	GPATCH8	0.0195011	0.0155958	0	0.0477543							0.0252319	0.0191957	His	Arg	TRUE		3	0	0	2	0	0	0	0	0	0	0	0	0	0	0	0	0	0	0	0	0	0	0	0	0	0	0	0	0	1	0	0	0	0	0	0	0	0	0	0	0	0	0	0	0	0	0	0	0	0	0	0	0	0	0	0	0	0	0	0	0	0	0	0	0	0	40.56	FALSE	FALSE	FALSE	398	0.019
GPR12p.Arg329Cys	GPR12	0.0195011	0.0155958	0	0.0457572							0.0252319	0.0191957	Cys	Arg	TRUE		3	0	0	2	0	0	0	0	0	0	0	0	0	0	0	0	0	0	0	0	0	0	0	0	0	0	0	0	0	1	0	0	0	0	0	0	0	0	0	0	0	0	0	0	0	0	0	0	0	0	0	0	0	0	0	0	0	0	0	0	0	0	0	0	0	0	39.6	FALSE	FALSE	FALSE	398	0.019
GRK6p.Val155Met	GRK6	0.0195011	0.0155958	0	0.0477543							0.0252319	0.0191957	Met	Val	FALSE		3	0	0	2	0	0	0	0	0	0	0	0	0	0	0	0	0	0	0	0	0	0	0	0	0	0	0	0	0	1	0	0	0	0	0	0	0	0	0	0	0	0	0	0	0	0	0	0	0	0	0	0	0	0	0	0	0	0	0	0	0	0	0	0	0	0	40.28	FALSE	FALSE	FALSE	398	0.019
HECW1p.Arg1057His	HECW1	0.0195011	0.0155958	0	0.0477543							0.0252319	0.0191957	His	Arg	TRUE		3	0	0	2	0	0	0	0	0	0	0	0	0	0	0	0	0	0	0	0	0	0	0	0	0	0	0	0	0	1	0	0	0	0	0	0	0	0	0	0	0	0	0	0	0	0	0	0	0	0	0	0	0	0	0	0	0	0	0	0	0	0	0	0	0	0	39.86	FALSE	FALSE	FALSE	398	0.019
HECW1p.Glu123Lys	HECW1	0.0195011	0.0155958	0	0.0477543							0.0252319	0.0191957	Lys	Glu	TRUE		3	0	0	2	0	0	0	0	0	0	0	0	0	0	0	0	0	0	0	0	0	0	0	0	0	0	0	0	0	1	0	0	0	0	0	0	0	0	0	0	0	0	0	0	0	0	0	0	0	0	0	0	0	0	0	0	0	0	0	0	0	0	0	0	0	0	40.58	FALSE	FALSE	FALSE	398	0.019
HK2p.Arg30Cys	HK2	0.0195011	0.0155958	0	0.0477543							0.0252319	0.0191957	Cys	Arg	TRUE		3	0	0	2	0	0	0	0	0	0	0	0	0	0	0	0	0	0	0	0	0	0	0	0	0	0	0	0	0	1	0	0	0	0	0	0	0	0	0	0	0	0	0	0	0	0	0	0	0	0	0	0	0	0	0	0	0	0	0	0	0	0	0	0	0	0	39.48	FALSE	FALSE	FALSE	398	0.019
HSPA13p.Arg150Ter	HSPA13	0.0195011	0.0155958	0	0.0457572							0.0252319	0.0191957	Ter	Arg	FALSE		3	0	0	2	0	0	0	0	0	0	0	0	0	0	0	0	0	0	0	0	0	0	0	0	0	0	0	0	0	1	0	0	0	0	0	0	0	0	0	0	0	0	0	0	0	0	0	0	0	0	0	0	0	0	0	0	0	0	0	0	0	0	0	0	0	0	40.85	FALSE	FALSE	FALSE	398	0.019
ICKp.Ala31Thr	ICK	0.0195011	0.0155958	0	0.0477543							0.0252319	0.0191957	Thr	Ala	TRUE		3	0	0	2	0	0	0	0	0	0	0	0	0	0	0	0	0	0	0	0	0	0	0	0	0	0	0	0	0	1	0	0	0	0	0	0	0	0	0	0	0	0	0	0	0	0	0	0	0	0	0	0	0	0	0	0	0	0	0	0	0	0	0	0	0	0	39.13	FALSE	FALSE	FALSE	398	0.019
IGHA1p.Pro214Leu	IGHA1	0.0195011	0.0155958	0	0.0477543							0.0252319	0.0191957	Leu	Pro	FALSE		3	0	0	2	0	0	0	0	0	0	0	0	0	0	0	0	0	0	0	0	0	0	0	0	0	0	0	0	0	1	0	0	0	0	0	0	0	0	0	0	0	0	0	0	0	0	0	0	0	0	0	0	0	0	0	0	0	0	0	0	0	0	0	0	0	0	39.91	FALSE	FALSE	FALSE	398	0.019
IKBKEp.Glu705Lys	IKBKE	0.0195011	0.0155958	0	0.0477543							0.0252319	0.0191957	Lys	Glu	TRUE		3	0	0	2	0	0	0	0	0	0	0	0	0	0	0	0	0	0	0	0	0	0	0	0	0	0	0	0	0	1	0	0	0	0	0	0	0	0	0	0	0	0	0	0	0	0	0	0	0	0	0	0	0	0	0	0	0	0	0	0	0	0	0	0	0	0	39.44	FALSE	FALSE	FALSE	398	0.019
IL24p.Val101Ile	IL24	0.0195011	0.0155958	0	0.0457572							0.0252319	0.0191957	Ile	Val	FALSE		3	0	0	2	0	0	0	0	0	0	0	0	0	0	0	0	0	0	0	0	0	0	0	0	0	0	0	0	0	1	0	0	0	0	0	0	0	0	0	0	0	0	0	0	0	0	0	0	0	0	0	0	0	0	0	0	0	0	0	0	0	0	0	0	0	0	40.47	FALSE	FALSE	FALSE	398	0.019
INPP5Dp.Val50Ile	INPP5D	0.0195011	0.0155958	0	0.0477543							0.0252319	0.0191957	Ile	Val	FALSE		3	0	0	2	0	0	0	0	0	0	0	0	0	0	0	0	0	0	0	0	0	0	0	0	0	0	0	0	0	1	0	0	0	0	0	0	0	0	0	0	0	0	0	0	0	0	0	0	0	0	0	0	0	0	0	0	0	0	0	0	0	0	0	0	0	0	40.01	FALSE	FALSE	FALSE	398	0.019
IP6K3p.Ala240Val	IP6K3	0.0195011	0.0155958	0	0.0477543							0.0252319	0.0191957	Val	Ala	FALSE		3	0	0	2	0	0	0	0	0	0	0	0	0	0	0	0	0	0	0	0	0	0	0	0	0	0	0	0	0	1	0	0	0	0	0	0	0	0	0	0	0	0	0	0	0	0	0	0	0	0	0	0	0	0	0	0	0	0	0	0	0	0	0	0	0	0	40.9	FALSE	FALSE	FALSE	398	0.019
ITIH1p.Val669Met	ITIH1	0.0195011	0.0155958	0	0.0457572							0.0252319	0.0191957	Met	Val	FALSE		3	0	0	2	0	0	0	0	0	0	0	0	0	0	0	0	0	0	0	0	0	0	0	0	0	0	0	0	0	1	0	0	0	0	0	0	0	0	0	0	0	0	0	0	0	0	0	0	0	0	0	0	0	0	0	0	0	0	0	0	0	0	0	0	0	0	39.87	FALSE	FALSE	FALSE	398	0.019
ITIH5p.Ala195Thr	ITIH5	0.0195011	0.0155958	0	0.0477543							0.0252319	0.0191957	Thr	Ala	TRUE		3	0	0	2	0	0	0	0	0	0	0	0	0	0	0	0	0	0	0	0	0	0	0	0	0	0	0	0	0	1	0	0	0	0	0	0	0	0	0	0	0	0	0	0	0	0	0	0	0	0	0	0	0	0	0	0	0	0	0	0	0	0	0	0	0	0	39.47	FALSE	FALSE	FALSE	398	0.019
KCNJ5p.Ala139Thr	KCNJ5	0.0195011	0.0155958	0	0.0477543							0.0252319	0.0191957	Thr	Ala	TRUE	1	3	0	0	2	0	0	0	0	0	0	0	0	0	0	0	0	0	0	0	0	0	0	0	0	0	0	0	0	0	1	0	0	0	0	0	0	0	0	0	0	0	0	0	0	0	0	0	0	0	0	0	0	0	0	0	0	0	0	0	0	0	0	0	0	0	0	40.25	FALSE	FALSE	FALSE	398	0.019
KCNQ5p.Ala723Val	KCNQ5	0.0195011	0.0155958	0	0.0477543							0.0252319	0.0191957	Val	Ala	FALSE		3	0	0	2	0	0	0	0	0	0	0	0	0	0	0	0	0	0	0	0	0	0	0	0	0	0	0	0	0	1	0	0	0	0	0	0	0	0	0	0	0	0	0	0	0	0	0	0	0	0	0	0	0	0	0	0	0	0	0	0	0	0	0	0	0	0	39.4	FALSE	FALSE	FALSE	398	0.019
KDM2Bp.Ala917Thr	KDM2B	0.0195011	0.0155958	0	0.0457572							0.0252319	0.0191957	Thr	Ala	TRUE		3	0	0	2	0	0	0	0	0	0	0	0	0	0	0	0	0	0	0	0	0	0	0	0	0	0	0	0	0	1	0	0	0	0	0	0	0	0	0	0	0	0	0	0	0	0	0	0	0	0	0	0	0	0	0	0	0	0	0	0	0	0	0	0	0	0	40.21	FALSE	FALSE	FALSE	398	0.019
KIAA1429p.Arg1276Cys	KIAA1429	0.0195011	0.0155958	0	0.0477543							0.0252319	0.0191957	Cys	Arg	TRUE		3	0	0	2	0	0	0	0	0	0	0	0	0	0	0	0	0	0	0	0	0	0	0	0	0	0	0	0	0	1	0	0	0	0	0	0	0	0	0	0	0	0	0	0	0	0	0	0	0	0	0	0	0	0	0	0	0	0	0	0	0	0	0	0	0	0	41.08	FALSE	FALSE	FALSE	398	0.019
KIF13Bp.Ala964Thr	KIF13B	0.0195011	0.0155958	0	0.0477543							0.0252319	0.0191957	Thr	Ala	TRUE		3	0	0	2	0	0	0	0	0	0	0	0	0	0	0	0	0	0	0	0	0	0	0	0	0	0	0	0	0	1	0	0	0	0	0	0	0	0	0	0	0	0	0	0	0	0	0	0	0	0	0	0	0	0	0	0	0	0	0	0	0	0	0	0	0	0	39.5	FALSE	FALSE	FALSE	398	0.019
KLRG1p.Thr14Met	KLRG1	0.0195011	0.0155958	0	0.0457572							0.0252319	0.0191957	Met	Thr	FALSE		3	0	0	2	0	0	0	0	0	0	0	0	0	0	0	0	0	0	0	0	0	0	0	0	0	0	0	0	0	1	0	0	0	0	0	0	0	0	0	0	0	0	0	0	0	0	0	0	0	0	0	0	0	0	0	0	0	0	0	0	0	0	0	0	0	0	40.14	FALSE	FALSE	FALSE	398	0.019
LAMA4p.Arg1498His	LAMA4	0.0195011	0.0155958	0	0.0477543							0.0252319	0.0191957	His	Arg	TRUE		3	0	0	2	0	0	0	0	0	0	0	0	0	0	0	0	0	0	0	0	0	0	0	0	0	0	0	0	0	1	0	0	0	0	0	0	0	0	0	0	0	0	0	0	0	0	0	0	0	0	0	0	0	0	0	0	0	0	0	0	0	0	0	0	0	0	39.65	FALSE	FALSE	FALSE	398	0.019
LGALS3p.Arg129His	LGALS3	0.0195011	0.0155958	0	0.0477543							0.0252319	0.0191957	His	Arg	TRUE		3	0	0	2	0	0	0	0	0	0	0	0	0	0	0	0	0	0	0	0	0	0	0	0	0	0	0	0	0	1	0	0	0	0	0	0	0	0	0	0	0	0	0	0	0	0	0	0	0	0	0	0	0	0	0	0	0	0	0	0	0	0	0	0	0	0	40.18	FALSE	FALSE	FALSE	398	0.019
LINGO4p.Arg71Cys	LINGO4	0.0195011	0.0155958	0	0.0477543							0.0252319	0.0191957	Cys	Arg	TRUE		3	0	0	2	0	0	0	0	0	0	0	0	0	0	0	0	0	0	0	0	0	0	0	0	0	0	0	0	0	1	0	0	0	0	0	0	0	0	0	0	0	0	0	0	0	0	0	0	0	0	0	0	0	0	0	0	0	0	0	0	0	0	0	0	0	0	40.02	FALSE	FALSE	FALSE	398	0.019
LPAp.Thr1739Met	LPA	0.0195011	0.0155958	0	0.0477543							0.0252319	0.0191957	Met	Thr	FALSE		3	0	0	2	0	0	0	0	0	0	0	0	0	0	0	0	0	0	0	0	0	0	0	0	0	0	0	0	0	1	0	0	0	0	0	0	0	0	0	0	0	0	0	0	0	0	0	0	0	0	0	0	0	0	0	0	0	0	0	0	0	0	0	0	0	0	40.01	FALSE	FALSE	FALSE	398	0.019
LRP1p.Arg3652Trp	LRP1	0.0195011	0.0155958	0	0.0477543							0.0252319	0.0191957	Trp	Arg	FALSE		3	0	0	2	0	0	0	0	0	0	0	0	0	0	0	0	0	0	0	0	0	0	0	0	0	0	0	0	0	1	0	0	0	0	0	0	0	0	0	0	0	0	0	0	0	0	0	0	0	0	0	0	0	0	0	0	0	0	0	0	0	0	0	0	0	0	38.8	FALSE	FALSE	FALSE	398	0.019
LRRC57p.Ala239Val	LRRC57	0.0195011	0.0155958	0	0.0457572							0.0252319	0.0191957	Val	Ala	FALSE		3	0	0	2	0	0	0	0	0	0	0	0	0	0	0	0	0	0	0	0	0	0	0	0	0	0	0	0	0	1	0	0	0	0	0	0	0	0	0	0	0	0	0	0	0	0	0	0	0	0	0	0	0	0	0	0	0	0	0	0	0	0	0	0	0	0	39.49	FALSE	FALSE	FALSE	398	0.019
MAPKBP1p.Arg743His	MAPKBP1	0.0195011	0.0155958	0	0.0477543							0.0252319	0.0191957	His	Arg	TRUE		3	0	0	2	0	0	0	0	0	0	0	0	0	0	0	0	0	0	0	0	0	0	0	0	0	0	0	0	0	1	0	0	0	0	0	0	0	0	0	0	0	0	0	0	0	0	0	0	0	0	0	0	0	0	0	0	0	0	0	0	0	0	0	0	0	0	40.2	FALSE	FALSE	FALSE	398	0.019
MAST4p.Val196Met	MAST4	0.0195011	0.0155958	0	0.0477543							0.0252319	0.0191957	Met	Val	FALSE		3	0	0	2	0	0	0	0	0	0	0	0	0	0	0	0	0	0	0	0	0	0	0	0	0	0	0	0	0	1	0	0	0	0	0	0	0	0	0	0	0	0	0	0	0	0	0	0	0	0	0	0	0	0	0	0	0	0	0	0	0	0	0	0	0	0	39.21	FALSE	FALSE	FALSE	398	0.019
MOGSp.Arg280Cys	MOGS	0.0195011	0.0155958	0	0.0477543							0.0252319	0.0191957	Cys	Arg	TRUE		3	0	0	2	0	0	0	0	0	0	0	0	0	0	0	0	0	0	0	0	0	0	0	0	0	0	0	0	0	1	0	0	0	0	0	0	0	0	0	0	0	0	0	0	0	0	0	0	0	0	0	0	0	0	0	0	0	0	0	0	0	0	0	0	0	0	39.79	FALSE	FALSE	FALSE	398	0.019
MPZL2p.Arg179Trp	MPZL2	0.0195011	0.0155958	0	0.0477543							0.0252319	0.0191957	Trp	Arg	FALSE		3	0	0	2	0	0	0	0	0	0	0	0	0	0	0	0	0	0	0	0	0	0	0	0	0	0	0	0	0	1	0	0	0	0	0	0	0	0	0	0	0	0	0	0	0	0	0	0	0	0	0	0	0	0	0	0	0	0	0	0	0	0	0	0	0	0	40.28	FALSE	FALSE	FALSE	398	0.019
MXRA5p.Arg2147His	MXRA5	0.0195011	0.0155958	0	0.0477543							0.0252319	0.0191957	His	Arg	TRUE		3	0	0	2	0	0	0	0	0	0	0	0	0	0	0	0	0	0	0	0	0	0	0	0	0	0	0	0	0	1	0	0	0	0	0	0	0	0	0	0	0	0	0	0	0	0	0	0	0	0	0	0	0	0	0	0	0	0	0	0	0	0	0	0	0	0	39.92	FALSE	FALSE	FALSE	398	0.019
NOBOXp.Arg163His	NOBOX	0.0195011	0.0155958	0	0.0477543							0.0252319	0.0191957	His	Arg	TRUE		3	0	0	2	0	0	0	0	0	0	0	0	0	0	0	0	0	0	0	0	0	0	0	0	0	0	0	0	0	1	0	0	0	0	0	0	0	0	0	0	0	0	0	0	0	0	0	0	0	0	0	0	0	0	0	0	0	0	0	0	0	0	0	0	0	0	40.23	FALSE	FALSE	FALSE	398	0.019
NRDE2p.Asp115Asn	NRDE2	0.0195011	0.0155958	0	0.0457572							0.0252319	0.0191957	Asn	Asp	FALSE		3	0	0	2	0	0	0	0	0	0	0	0	0	0	0	0	0	0	0	0	0	0	0	0	0	0	0	0	0	1	0	0	0	0	0	0	0	0	0	0	0	0	0	0	0	0	0	0	0	0	0	0	0	0	0	0	0	0	0	0	0	0	0	0	0	0	40.6	FALSE	FALSE	FALSE	398	0.019
NTNG2p.Asp226Asn	NTNG2	0.0195011	0.0155958	0	0.0477543							0.0252319	0.0191957	Asn	Asp	FALSE		3	0	0	2	0	0	0	0	0	0	0	0	0	0	0	0	0	0	0	0	0	0	0	0	0	0	0	0	0	1	0	0	0	0	0	0	0	0	0	0	0	0	0	0	0	0	0	0	0	0	0	0	0	0	0	0	0	0	0	0	0	0	0	0	0	0	40.09	FALSE	FALSE	FALSE	398	0.019
OR4K1p.Val153Ile	OR4K1	0.0195011	0.0155958	0	0.0477543							0.0252319	0.0191957	Ile	Val	FALSE		3	0	0	2	0	0	0	0	0	0	0	0	0	0	0	0	0	0	0	0	0	0	0	0	0	0	0	0	0	1	0	0	0	0	0	0	0	0	0	0	0	0	0	0	0	0	0	0	0	0	0	0	0	0	0	0	0	0	0	0	0	0	0	0	0	0	39.46	FALSE	FALSE	FALSE	398	0.019
PAPSS1p.Arg590Gln	PAPSS1	0.0195011	0.0155958	0	0.0477543							0.0252319	0.0191957	Gln	Arg	FALSE		3	0	0	2	0	0	0	0	0	0	0	0	0	0	0	0	0	0	0	0	0	0	0	0	0	0	0	0	0	1	0	0	0	0	0	0	0	0	0	0	0	0	0	0	0	0	0	0	0	0	0	0	0	0	0	0	0	0	0	0	0	0	0	0	0	0	39.43	FALSE	FALSE	FALSE	398	0.019
PCDHA2p.Ala733Val	PCDHA2	0.0195011	0.0155958	0	0.0477543							0.0252319	0.0191957	Val	Ala	FALSE		3	0	0	2	0	0	0	0	0	0	0	0	0	0	0	0	0	0	0	0	0	0	0	0	0	0	0	0	0	1	0	0	0	0	0	0	0	0	0	0	0	0	0	0	0	0	0	0	0	0	0	0	0	0	0	0	0	0	0	0	0	0	0	0	0	0	40.42	FALSE	FALSE	FALSE	398	0.019
PCDHA7p.Ala576Thr	PCDHA7	0.0195011	0.0155958	0	0.0477543							0.0252319	0.0191957	Thr	Ala	TRUE		3	0	0	2	0	0	0	0	0	0	0	0	0	0	0	0	0	0	0	0	0	0	0	0	0	0	0	0	0	1	0	0	0	0	0	0	0	0	0	0	0	0	0	0	0	0	0	0	0	0	0	0	0	0	0	0	0	0	0	0	0	0	0	0	0	0	39.82	FALSE	FALSE	FALSE	398	0.019
PCDHB8p.Pro221Leu	PCDHB8	0.0195011	0.0155958	0	0.0477543							0.0252319	0.0191957	Leu	Pro	FALSE		3	0	0	2	0	0	0	0	0	0	0	0	0	0	0	0	0	0	0	0	0	0	0	0	0	0	0	0	0	1	0	0	0	0	0	0	0	0	0	0	0	0	0	0	0	0	0	0	0	0	0	0	0	0	0	0	0	0	0	0	0	0	0	0	0	0	39.58	FALSE	FALSE	FALSE	398	0.019
PCDHGB6p.Ile394Met	PCDHGB6	0.0195011	0.0155958	0	0.0457572							0.0252319	0.0191957	Met	Ile	FALSE		3	0	0	2	0	0	0	0	0	0	0	0	0	0	0	0	0	0	0	0	0	0	0	0	0	0	0	0	0	1	0	0	0	0	0	0	0	0	0	0	0	0	0	0	0	0	0	0	0	0	0	0	0	0	0	0	0	0	0	0	0	0	0	0	0	0	40.09	FALSE	FALSE	FALSE	398	0.019
PDILTp.Arg214Cys	PDILT	0.0195011	0.0155958	0	0.0477543							0.0252319	0.0191957	Cys	Arg	TRUE		3	0	0	2	0	0	0	0	0	0	0	0	0	0	0	0	0	0	0	0	0	0	0	0	0	0	0	0	0	1	0	0	0	0	0	0	0	0	0	0	0	0	0	0	0	0	0	0	0	0	0	0	0	0	0	0	0	0	0	0	0	0	0	0	0	0	40.22	FALSE	FALSE	FALSE	398	0.019
PHOX2Bp.Arg154His	PHOX2B	0.0195011	0.0155958	0	0.0477543							0.0252319	0.0191957	His	Arg	TRUE	1	3	0	0	2	0	0	0	0	0	0	0	0	0	0	0	0	0	0	0	0	0	0	0	0	0	0	0	0	0	1	0	0	0	0	0	0	0	0	0	0	0	0	0	0	0	0	0	0	0	0	0	0	0	0	0	0	0	0	0	0	0	0	0	0	0	0	40.05	FALSE	FALSE	FALSE	398	0.019
PIKFYVEp.Arg1161Ile	PIKFYVE	0.0195011	0.0155958	0	0.0477543							0.0252319	0.0191957	Ile	Arg	FALSE		3	0	0	2	0	0	0	0	0	0	0	0	0	0	0	0	0	0	0	0	0	0	0	0	0	0	0	0	0	1	0	0	0	0	0	0	0	0	0	0	0	0	0	0	0	0	0	0	0	0	0	0	0	0	0	0	0	0	0	0	0	0	0	0	0	0	39.47	FALSE	FALSE	FALSE	398	0.019
PIWIL1p.Arg370Trp	PIWIL1	0.0195011	0.0155958	0	0.0477543							0.0252319	0.0191957	Trp	Arg	FALSE		3	0	0	2	0	0	0	0	0	0	0	0	0	0	0	0	0	0	0	0	0	0	0	0	0	0	0	0	0	1	0	0	0	0	0	0	0	0	0	0	0	0	0	0	0	0	0	0	0	0	0	0	0	0	0	0	0	0	0	0	0	0	0	0	0	0	39.47	FALSE	FALSE	FALSE	398	0.019
PKP4p.Ser1164Leu	PKP4	0.0195011	0.0155958	0	0.0477543							0.0252319	0.0191957	Leu	Ser	FALSE		3	0	0	2	0	0	0	0	0	0	0	0	0	0	0	0	0	0	0	0	0	0	0	0	0	0	0	0	0	1	0	0	0	0	0	0	0	0	0	0	0	0	0	0	0	0	0	0	0	0	0	0	0	0	0	0	0	0	0	0	0	0	0	0	0	0	39.87	FALSE	FALSE	FALSE	398	0.019
PLCG2p.Arg727Gln	PLCG2	0.0195011	0.0155958	0	0.0477543							0.0252319	0.0191957	Gln	Arg	FALSE		3	0	0	2	0	0	0	0	0	0	0	0	0	0	0	0	0	0	0	0	0	0	0	0	0	0	0	0	0	1	0	0	0	0	0	0	0	0	0	0	0	0	0	0	0	0	0	0	0	0	0	0	0	0	0	0	0	0	0	0	0	0	0	0	0	0	39.58	FALSE	FALSE	FALSE	398	0.019
PPEF2p.Arg249Ter	PPEF2	0.0195011	0.0155958	0	0.0477543							0.0252319	0.0191957	Ter	Arg	FALSE		3	0	0	2	0	0	0	0	0	0	0	0	0	0	0	0	0	0	0	0	0	0	0	0	0	0	0	0	0	1	0	0	0	0	0	0	0	0	0	0	0	0	0	0	0	0	0	0	0	0	0	0	0	0	0	0	0	0	0	0	0	0	0	0	0	0	39.6	FALSE	FALSE	FALSE	398	0.019
PPP4R4p.Glu43Ter	PPP4R4	0.0195011	0.0155958	0	0.0457572							0.0252319	0.0191957	Ter	Glu	FALSE		3	0	0	2	0	0	0	0	0	0	0	0	0	0	0	0	0	0	0	0	0	0	0	0	0	0	0	0	0	1	0	0	0	0	0	0	0	0	0	0	0	0	0	0	0	0	0	0	0	0	0	0	0	0	0	0	0	0	0	0	0	0	0	0	0	0	40.42	FALSE	FALSE	FALSE	398	0.019
PRG4p.Arg1218His	PRG4	0.0195011	0.0155958	0	0.0477543							0.0252319	0.0191957	His	Arg	TRUE		3	0	0	2	0	0	0	0	0	0	0	0	0	0	0	0	0	0	0	0	0	0	0	0	0	0	0	0	0	1	0	0	0	0	0	0	0	0	0	0	0	0	0	0	0	0	0	0	0	0	0	0	0	0	0	0	0	0	0	0	0	0	0	0	0	0	40.4	FALSE	FALSE	FALSE	398	0.019
PTHLHp.Arg56Ter	PTHLH	0.0195011	0.0155958	0	0.0477543							0.0252319	0.0191957	Ter	Arg	FALSE		3	0	0	2	0	0	0	0	0	0	0	0	0	0	0	0	0	0	0	0	0	0	0	0	0	0	0	0	0	1	0	0	0	0	0	0	0	0	0	0	0	0	0	0	0	0	0	0	0	0	0	0	0	0	0	0	0	0	0	0	0	0	0	0	0	0	40.92	FALSE	FALSE	FALSE	398	0.019
PTPRTp.Arg1226Ter	PTPRT	0.0195011	0.0155958	0	0.0477543							0.0252319	0.0191957	Ter	Arg	FALSE	1	3	0	0	2	0	0	0	0	0	0	0	0	0	0	0	0	0	0	0	0	0	0	0	0	0	0	0	0	0	1	0	0	0	0	0	0	0	0	0	0	0	0	0	0	0	0	0	0	0	0	0	0	0	0	0	0	0	0	0	0	0	0	0	0	0	0	40.27	FALSE	FALSE	FALSE	398	0.019
RCC2p.Arg119Gln	RCC2	0.0195011	0.0155958	0	0.0477543							0.0252319	0.0191957	Gln	Arg	FALSE		3	0	0	2	0	0	0	0	0	0	0	0	0	0	0	0	0	0	0	0	0	0	0	0	0	0	0	0	0	1	0	0	0	0	0	0	0	0	0	0	0	0	0	0	0	0	0	0	0	0	0	0	0	0	0	0	0	0	0	0	0	0	0	0	0	0	40.32	FALSE	FALSE	FALSE	398	0.019
RELp.Arg238His	REL	0.0195011	0.0155958	0	0.0457572							0.0252319	0.0191957	His	Arg	TRUE	1	3	0	0	2	0	0	0	0	0	0	0	0	0	0	0	0	0	0	0	0	0	0	0	0	0	0	0	0	0	1	0	0	0	0	0	0	0	0	0	0	0	0	0	0	0	0	0	0	0	0	0	0	0	0	0	0	0	0	0	0	0	0	0	0	0	0	40.03	FALSE	FALSE	FALSE	398	0.019
RPS6KL1p.Val89Ile	RPS6KL1	0.0195011	0.0155958	0	0.0477543							0.0252319	0.0191957	Ile	Val	FALSE		3	0	0	2	0	0	0	0	0	0	0	0	0	0	0	0	0	0	0	0	0	0	0	0	0	0	0	0	0	1	0	0	0	0	0	0	0	0	0	0	0	0	0	0	0	0	0	0	0	0	0	0	0	0	0	0	0	0	0	0	0	0	0	0	0	0	39.89	FALSE	FALSE	FALSE	398	0.019
RUNX3p.Arg219Cys	RUNX3	0.0195011	0.0155958	0	0.0457572							0.0252319	0.0191957	Cys	Arg	TRUE		3	0	0	2	0	0	0	0	0	0	0	0	0	0	0	0	0	0	0	0	0	0	0	0	0	0	0	0	0	1	0	0	0	0	0	0	0	0	0	0	0	0	0	0	0	0	0	0	0	0	0	0	0	0	0	0	0	0	0	0	0	0	0	0	0	0	40.13	FALSE	FALSE	FALSE	398	0.019
RUVBL1p.Glu431Lys	RUVBL1	0.0195011	0.0155958	0	0.0477543							0.0252319	0.0191957	Lys	Glu	TRUE		3	0	0	2	0	0	0	0	0	0	0	0	0	0	0	0	0	0	0	0	0	0	0	0	0	0	0	0	0	1	0	0	0	0	0	0	0	0	0	0	0	0	0	0	0	0	0	0	0	0	0	0	0	0	0	0	0	0	0	0	0	0	0	0	0	0	38.98	FALSE	FALSE	FALSE	398	0.019
SCNN1Gp.Arg137His	SCNN1G	0.0195011	0.0155958	0	0.0457572							0.0252319	0.0191957	His	Arg	TRUE		3	0	0	2	0	0	0	0	0	0	0	0	0	0	0	0	0	0	0	0	0	0	0	0	0	0	0	0	0	1	0	0	0	0	0	0	0	0	0	0	0	0	0	0	0	0	0	0	0	0	0	0	0	0	0	0	0	0	0	0	0	0	0	0	0	0	39.71	FALSE	FALSE	FALSE	398	0.019
SHC2p.Asp556Asn	SHC2	0.0195011	0.0155958	0	0.0477543							0.0252319	0.0191957	Asn	Asp	FALSE		3	0	0	2	0	0	0	0	0	0	0	0	0	0	0	0	0	0	0	0	0	0	0	0	0	0	0	0	0	1	0	0	0	0	0	0	0	0	0	0	0	0	0	0	0	0	0	0	0	0	0	0	0	0	0	0	0	0	0	0	0	0	0	0	0	0	39.61	TRUE	FALSE	FALSE	398	0.019
SLC25A23p.Ser146Leu	SLC25A23	0.0195011	0.0155958	0	0.0477543							0.0252319	0.0191957	Leu	Ser	FALSE		3	0	0	2	0	0	0	0	0	0	0	0	0	0	0	0	0	0	0	0	0	0	0	0	0	0	0	0	0	1	0	0	0	0	0	0	0	0	0	0	0	0	0	0	0	0	0	0	0	0	0	0	0	0	0	0	0	0	0	0	0	0	0	0	0	0	39.58	FALSE	FALSE	FALSE	398	0.019
SLC26A5p.Arg399Gln	SLC26A5	0.0195011	0.0155958	0	0.0477543							0.0252319	0.0191957	Gln	Arg	FALSE		3	0	0	2	0	0	0	0	0	0	0	0	0	0	0	0	0	0	0	0	0	0	0	0	0	0	0	0	0	1	0	0	0	0	0	0	0	0	0	0	0	0	0	0	0	0	0	0	0	0	0	0	0	0	0	0	0	0	0	0	0	0	0	0	0	0	39.69	FALSE	FALSE	FALSE	398	0.019
SLC26A9p.Ser365Leu	SLC26A9	0.0195011	0.0155958	0	0.0477543							0.0252319	0.0191957	Leu	Ser	FALSE		3	0	0	2	0	0	0	0	0	0	0	0	0	0	0	0	0	0	0	0	0	0	0	0	0	0	0	0	0	1	0	0	0	0	0	0	0	0	0	0	0	0	0	0	0	0	0	0	0	0	0	0	0	0	0	0	0	0	0	0	0	0	0	0	0	0	40.26	FALSE	FALSE	FALSE	398	0.019
SLC5A3p.Val162Ile	SLC5A3	0.0195011	0.0155958	0	0.0477543							0.0252319	0.0191957	Ile	Val	FALSE		3	0	0	2	0	0	0	0	0	0	0	0	0	0	0	0	0	0	0	0	0	0	0	0	0	0	0	0	0	1	0	0	0	0	0	0	0	0	0	0	0	0	0	0	0	0	0	0	0	0	0	0	0	0	0	0	0	0	0	0	0	0	0	0	0	0	39.81	FALSE	FALSE	FALSE	398	0.019
SLC8A3p.Arg554Gln	SLC8A3	0.0195011	0.0155958	0	0.0477543							0.0252319	0.0191957	Gln	Arg	FALSE		3	0	0	2	0	0	0	0	0	0	0	0	0	0	0	0	0	0	0	0	0	0	0	0	0	0	0	0	0	1	0	0	0	0	0	0	0	0	0	0	0	0	0	0	0	0	0	0	0	0	0	0	0	0	0	0	0	0	0	0	0	0	0	0	0	0	39.79	FALSE	FALSE	FALSE	398	0.019
SLIT3p.Arg115Cys	SLIT3	0.0195011	0.0155958	0	0.0477543							0.0252319	0.0191957	Cys	Arg	TRUE		3	0	0	2	0	0	0	0	0	0	0	0	0	0	0	0	0	0	0	0	0	0	0	0	0	0	0	0	0	1	0	0	0	0	0	0	0	0	0	0	0	0	0	0	0	0	0	0	0	0	0	0	0	0	0	0	0	0	0	0	0	0	0	0	0	0	40.03	FALSE	FALSE	FALSE	398	0.019
SNPHp.Val25Met	SNPH	0.0195011	0.0155958	0	0.0477543							0.0252319	0.0191957	Met	Val	FALSE		3	0	0	2	0	0	0	0	0	0	0	0	0	0	0	0	0	0	0	0	0	0	0	0	0	0	0	0	0	1	0	0	0	0	0	0	0	0	0	0	0	0	0	0	0	0	0	0	0	0	0	0	0	0	0	0	0	0	0	0	0	0	0	0	0	0	39.94	FALSE	FALSE	FALSE	398	0.019
SNTG2p.Thr420Met	SNTG2	0.0195011	0.0155958	0	0.0477543							0.0252319	0.0191957	Met	Thr	FALSE		3	0	0	2	0	0	0	0	0	0	0	0	0	0	0	0	0	0	0	0	0	0	0	0	0	0	0	0	0	1	0	0	0	0	0	0	0	0	0	0	0	0	0	0	0	0	0	0	0	0	0	0	0	0	0	0	0	0	0	0	0	0	0	0	0	0	40.61	FALSE	FALSE	FALSE	398	0.019
SPERTp.Arg134His	SPERT	0.0195011	0.0155958	0	0.0477543							0.0252319	0.0191957	His	Arg	TRUE		3	0	0	2	0	0	0	0	0	0	0	0	0	0	0	0	0	0	0	0	0	0	0	0	0	0	0	0	0	1	0	0	0	0	0	0	0	0	0	0	0	0	0	0	0	0	0	0	0	0	0	0	0	0	0	0	0	0	0	0	0	0	0	0	0	0	40.78	FALSE	FALSE	FALSE	398	0.019
STXBP2p.Gly270Arg	STXBP2	0.0195011	0.0155958	0	0.0477543							0.0252319	0.0191957	Arg	Gly	TRUE		3	0	0	2	0	0	0	0	0	0	0	0	0	0	0	0	0	0	0	0	0	0	0	0	0	0	0	0	0	1	0	0	0	0	0	0	0	0	0	0	0	0	0	0	0	0	0	0	0	0	0	0	0	0	0	0	0	0	0	0	0	0	0	0	0	0	39.82	FALSE	FALSE	FALSE	398	0.019
SYT15p.Arg150Trp	SYT15	0.0195011	0.0155958	0	0.0457572							0.0252319	0.0191957	Trp	Arg	FALSE		3	0	0	2	0	0	0	0	0	0	0	0	0	0	0	0	0	0	0	0	0	0	0	0	0	0	0	0	0	1	0	0	0	0	0	0	0	0	0	0	0	0	0	0	0	0	0	0	0	0	0	0	0	0	0	0	0	0	0	0	0	0	0	0	0	0	40.18	FALSE	FALSE	FALSE	398	0.019
TAS2R8p.Ser207Tyr	TAS2R8	0.0195011	0.0155958	0	0.0477543							0.0252319	0.0191957	Tyr	Ser	TRUE		3	0	0	2	0	0	0	0	0	0	0	0	0	0	0	0	0	0	0	0	0	0	0	0	0	0	0	0	0	1	0	0	0	0	0	0	0	0	0	0	0	0	0	0	0	0	0	0	0	0	0	0	0	0	0	0	0	0	0	0	0	0	0	0	0	0	39.77	FALSE	FALSE	FALSE	398	0.019
TENM2p.Arg2307Trp	TENM2	0.0195011	0.0155958	0	0.0477543							0.0252319	0.0191957	Trp	Arg	FALSE		3	0	0	2	0	0	0	0	0	0	0	0	0	0	0	0	0	0	0	0	0	0	0	0	0	0	0	0	0	1	0	0	0	0	0	0	0	0	0	0	0	0	0	0	0	0	0	0	0	0	0	0	0	0	0	0	0	0	0	0	0	0	0	0	0	0	39.81	FALSE	FALSE	FALSE	398	0.019
TMC1p.Arg100Ile	TMC1	0.0195011	0.0155958	0	0.0477543							0.0252319	0.0191957	Ile	Arg	FALSE		3	0	0	2	0	0	0	0	0	0	0	0	0	0	0	0	0	0	0	0	0	0	0	0	0	0	0	0	0	1	0	0	0	0	0	0	0	0	0	0	0	0	0	0	0	0	0	0	0	0	0	0	0	0	0	0	0	0	0	0	0	0	0	0	0	0	39.89	FALSE	FALSE	FALSE	398	0.019
TMEM131p.Arg75His	TMEM131	0.0195011	0.0155958	0	0.0457572							0.0252319	0.0191957	His	Arg	TRUE		3	0	0	2	0	0	0	0	0	0	0	0	0	0	0	0	0	0	0	0	0	0	0	0	0	0	0	0	0	1	0	0	0	0	0	0	0	0	0	0	0	0	0	0	0	0	0	0	0	0	0	0	0	0	0	0	0	0	0	0	0	0	0	0	0	0	40.01	FALSE	FALSE	FALSE	398	0.019
TMEM61p.Ala171Thr	TMEM61	0.0195011	0.0155958	0	0.0477543							0.0252319	0.0191957	Thr	Ala	TRUE		3	0	0	2	0	0	0	0	0	0	0	0	0	0	0	0	0	0	0	0	0	0	0	0	0	0	0	0	0	1	0	0	0	0	0	0	0	0	0	0	0	0	0	0	0	0	0	0	0	0	0	0	0	0	0	0	0	0	0	0	0	0	0	0	0	0	39.92	FALSE	FALSE	FALSE	398	0.019
TMPRSS15p.Ala60Val	TMPRSS15	0.0195011	0.0155958	0	0.0457572							0.0252319	0.0191957	Val	Ala	FALSE		3	0	0	2	0	0	0	0	0	0	0	0	0	0	0	0	0	0	0	0	0	0	0	0	0	0	0	0	0	1	0	0	0	0	0	0	0	0	0	0	0	0	0	0	0	0	0	0	0	0	0	0	0	0	0	0	0	0	0	0	0	0	0	0	0	0	40.68	FALSE	FALSE	FALSE	398	0.019
TRIM33p.Ala955Val	TRIM33	0.0195011	0.0155958	0	0.0477543							0.0252319	0.0191957	Val	Ala	FALSE	1	3	0	0	2	0	0	0	0	0	0	0	0	0	0	0	0	0	0	0	0	0	0	0	0	0	0	0	0	0	1	0	0	0	0	0	0	0	0	0	0	0	0	0	0	0	0	0	0	0	0	0	0	0	0	0	0	0	0	0	0	0	0	0	0	0	0	40.74	FALSE	FALSE	FALSE	398	0.019
TRPC7p.Arg136His	TRPC7	0.0195011	0.0155958	0	0.0457572							0.0252319	0.0191957	His	Arg	TRUE		3	0	0	2	0	0	0	0	0	0	0	0	0	0	0	0	0	0	0	0	0	0	0	0	0	0	0	0	0	1	0	0	0	0	0	0	0	0	0	0	0	0	0	0	0	0	0	0	0	0	0	0	0	0	0	0	0	0	0	0	0	0	0	0	0	0	40.25	FALSE	FALSE	FALSE	398	0.019
TTC14p.Arg137Gln	TTC14	0.0195011	0.0155958	0	0.0477543							0.0252319	0.0191957	Gln	Arg	FALSE		3	0	0	2	0	0	0	0	0	0	0	0	0	0	0	0	0	0	0	0	0	0	0	0	0	0	0	0	0	1	0	0	0	0	0	0	0	0	0	0	0	0	0	0	0	0	0	0	0	0	0	0	0	0	0	0	0	0	0	0	0	0	0	0	0	0	40.58	FALSE	FALSE	FALSE	398	0.019
UGT3A2p.Arg515His	UGT3A2	0.0195011	0.0155958	0	0.0477543							0.0252319	0.0191957	His	Arg	TRUE		3	0	0	2	0	0	0	0	0	0	0	0	0	0	0	0	0	0	0	0	0	0	0	0	0	0	0	0	0	1	0	0	0	0	0	0	0	0	0	0	0	0	0	0	0	0	0	0	0	0	0	0	0	0	0	0	0	0	0	0	0	0	0	0	0	0	40.53	FALSE	FALSE	FALSE	398	0.019
WDR45Bp.Thr208Met	WDR45B	0.0195011	0.0155958	0	0.0457572							0.0252319	0.0191957	Met	Thr	FALSE		3	0	0	2	0	0	0	0	0	0	0	0	0	0	0	0	0	0	0	0	0	0	0	0	0	0	0	0	0	1	0	0	0	0	0	0	0	0	0	0	0	0	0	0	0	0	0	0	0	0	0	0	0	0	0	0	0	0	0	0	0	0	0	0	0	0	39.91	FALSE	FALSE	FALSE	398	0.019
WDR66p.Arg1067Gln	WDR66	0.0195011	0.0155958	0	0.0477543							0.0252319	0.0191957	Gln	Arg	FALSE		3	0	0	2	0	0	0	0	0	0	0	0	0	0	0	0	0	0	0	0	0	0	0	0	0	0	0	0	0	1	0	0	0	0	0	0	0	0	0	0	0	0	0	0	0	0	0	0	0	0	0	0	0	0	0	0	0	0	0	0	0	0	0	0	0	0	40.16	FALSE	FALSE	FALSE	398	0.019
YEATS2p.Glu10Ter	YEATS2	0.0195011	0.0155958	0	0.0477543							0.0252319	0.0191957	Ter	Glu	FALSE		3	0	0	2	0	0	0	0	0	0	0	0	0	0	0	0	0	0	0	0	0	0	0	0	0	0	0	0	0	1	0	0	0	0	0	0	0	0	0	0	0	0	0	0	0	0	0	0	0	0	0	0	0	0	0	0	0	0	0	0	0	0	0	0	0	0	40.28	FALSE	FALSE	FALSE	398	0.019
ZAP70p.Arg360His	ZAP70	0.0195011	0.0155958	0	0.0477543							0.0252319	0.0191957	His	Arg	TRUE		3	0	0	2	0	0	0	0	0	0	0	0	0	0	0	0	0	0	0	0	0	0	0	0	0	0	0	0	0	1	0	0	0	0	0	0	0	0	0	0	0	0	0	0	0	0	0	0	0	0	0	0	0	0	0	0	0	0	0	0	0	0	0	0	0	0	38.69	FALSE	FALSE	FALSE	398	0.019
ZIC5p.Arg556Ter	ZIC5	0.0195011	0.0155958	0	0.0477543							0.0252319	0.0191957	Ter	Arg	FALSE		3	0	0	2	0	0	0	0	0	0	0	0	0	0	0	0	0	0	0	0	0	0	0	0	0	0	0	0	0	1	0	0	0	0	0	0	0	0	0	0	0	0	0	0	0	0	0	0	0	0	0	0	0	0	0	0	0	0	0	0	0	0	0	0	0	0	39.3	FALSE	FALSE	FALSE	398	0.019
ZMYND15p.Arg431Cys	ZMYND15	0.0195011	0.0155958	0	0.0477543							0.0252319	0.0191957	Cys	Arg	TRUE		3	0	0	2	0	0	0	0	0	0	0	0	0	0	0	0	0	0	0	0	0	0	0	0	0	0	0	0	0	1	0	0	0	0	0	0	0	0	0	0	0	0	0	0	0	0	0	0	0	0	0	0	0	0	0	0	0	0	0	0	0	0	0	0	0	0	39.29	FALSE	FALSE	FALSE	398	0.019
ZNF625p.Arg319Gln	ZNF625	0.0195011	0.0155958	0	0.0457572							0.0252319	0.0191957	Gln	Arg	FALSE		3	0	0	2	0	0	0	0	0	0	0	0	0	0	0	0	0	0	0	0	0	0	0	0	0	0	0	0	0	1	0	0	0	0	0	0	0	0	0	0	0	0	0	0	0	0	0	0	0	0	0	0	0	0	0	0	0	0	0	0	0	0	0	0	0	0	39.53	FALSE	FALSE	FALSE	398	0.019
ZNF700p.Arg210Gln	ZNF700	0.0195011	0.0155958	0	0.0477543							0.0252319	0.0191957	Gln	Arg	FALSE		3	0	0	2	0	0	0	0	0	0	0	0	0	0	0	0	0	0	0	0	0	0	0	0	0	0	0	0	0	1	0	0	0	0	0	0	0	0	0	0	0	0	0	0	0	0	0	0	0	0	0	0	0	0	0	0	0	0	0	0	0	0	0	0	0	0	40.46	FALSE	FALSE	FALSE	398	0.019
ADIPOQp.Ala41Val	ADIPOQ	0.0194987	0.0155958	0	0.0487562	0.134957	0.116279					0.0177492	0.0191957	Val	Ala	FALSE		3	0	0	0	0	0	0	0	0	1	0	1	0	0	0	0	1	0	0	0	0	0	0	0	0	0	0	0	0	0	0	0	0	0	0	0	0	0	0	0	0	0	0	0	0	0	0	0	0	0	0	0	0	0	0	0	0	0	0	0	0	0	0	0	0	0	41.57	FALSE	FALSE	FALSE	398	0.019
ARHGAP24p.Arg142Cys	ARHGAP24	0.0194987	0.0155958	0	0.0466792	0.134957	0.116279					0.0177492	0.0191957	Cys	Arg	TRUE		3	0	0	0	0	0	0	0	0	1	0	1	0	0	0	0	1	0	0	0	0	0	0	0	0	0	0	0	0	0	0	0	0	0	0	0	0	0	0	0	0	0	0	0	0	0	0	0	0	0	0	0	0	0	0	0	0	0	0	0	0	0	0	0	0	0	42.44	FALSE	FALSE	FALSE	398	0.019
C20ORF195p.Arg150Gln	C20ORF195	0.0194987	0.0155958	0	0.0482407	0.134957	0.116279					0.0177492	0.0191957	Gln	Arg	FALSE		3	0	0	0	0	0	0	0	0	1	0	1	0	0	0	0	1	0	0	0	0	0	0	0	0	0	0	0	0	0	0	0	0	0	0	0	0	0	0	0	0	0	0	0	0	0	0	0	0	0	0	0	0	0	0	0	0	0	0	0	0	0	0	0	0	0	42.57	FALSE	FALSE	FALSE	398	0.019
CDH13p.Gly504Ser	CDH13	0.0194987	0.0155958	0	0.0487562	0.134957	0.116279					0.0177492	0.0191957	Ser	Gly	TRUE		3	0	0	0	0	0	0	0	0	1	0	1	0	0	0	0	1	0	0	0	0	0	0	0	0	0	0	0	0	0	0	0	0	0	0	0	0	0	0	0	0	0	0	0	0	0	0	0	0	0	0	0	0	0	0	0	0	0	0	0	0	0	0	0	0	0	42.13	FALSE	FALSE	FALSE	398	0.019
FAM135Bp.Arg701Gln	FAM135B	0.0194987	0.0155958	0	0.0466792	0.134957	0.116279					0.0177492	0.0191957	Gln	Arg	FALSE	2	3	0	0	0	0	0	0	0	0	1	0	1	0	0	0	0	1	0	0	0	0	0	0	0	0	0	0	0	0	0	0	0	0	0	0	0	0	0	0	0	0	0	0	0	0	0	0	0	0	0	0	0	0	0	0	0	0	0	0	0	0	0	0	0	0	0	42.28	FALSE	FALSE	FALSE	398	0.019
FAM47Bp.Glu156Lys	FAM47B	0.0194987	0.0155958	0	0.0466983	0.134957	0.116279					0.0177492	0.0191957	Lys	Glu	TRUE		3	0	0	0	0	0	0	0	0	1	0	1	0	0	0	0	1	0	0	0	0	0	0	0	0	0	0	0	0	0	0	0	0	0	0	0	0	0	0	0	0	0	0	0	0	0	0	0	0	0	0	0	0	0	0	0	0	0	0	0	0	0	0	0	0	0	42.1	FALSE	FALSE	FALSE	398	0.019
GPR98p.Glu3855Lys	GPR98	0.0194987	0.0155958	0	0.0482598	0.134957	0.116279					0.0177492	0.0191957	Lys	Glu	TRUE		3	0	0	0	0	0	0	0	0	1	0	1	0	0	0	0	1	0	0	0	0	0	0	0	0	0	0	0	0	0	0	0	0	0	0	0	0	0	0	0	0	0	0	0	0	0	0	0	0	0	0	0	0	0	0	0	0	0	0	0	0	0	0	0	0	0	42.18	FALSE	FALSE	FALSE	398	0.019
HMCN1p.Arg3667Ter	HMCN1	0.0194987	0.0155958	0	0.0487376	0.134957	0.116279					0.0177492	0.0191957	Ter	Arg	FALSE		3	0	0	0	0	0	0	0	0	1	0	1	0	0	0	0	1	0	0	0	0	0	0	0	0	0	0	0	0	0	0	0	0	0	0	0	0	0	0	0	0	0	0	0	0	0	0	0	0	0	0	0	0	0	0	0	0	0	0	0	0	0	0	0	0	0	41.13	FALSE	FALSE	FALSE	398	0.019
ITCHp.Arg874Cys	ITCH	0.0194987	0.0155958	0	0.0466983	0.134957	0.116279					0.0177492	0.0191957	Cys	Arg	TRUE		3	0	0	0	0	0	0	0	0	1	0	1	0	0	0	0	1	0	0	0	0	0	0	0	0	0	0	0	0	0	0	0	0	0	0	0	0	0	0	0	0	0	0	0	0	0	0	0	0	0	0	0	0	0	0	0	0	0	0	0	0	0	0	0	0	0	41.24	FALSE	FALSE	FALSE	398	0.019
KLF15p.Ser369Leu	KLF15	0.0194987	0.0155958	0	0.0466602	0.134957	0.116279					0.0177492	0.0191957	Leu	Ser	FALSE		3	0	0	0	0	0	0	0	0	1	0	1	0	0	0	0	1	0	0	0	0	0	0	0	0	0	0	0	0	0	0	0	0	0	0	0	0	0	0	0	0	0	0	0	0	0	0	0	0	0	0	0	0	0	0	0	0	0	0	0	0	0	0	0	0	0	41.61	FALSE	FALSE	FALSE	398	0.019
LHX9p.Met282Ile	LHX9	0.0194987	0.0155958	0	0.0482412	0.134957	0.116279					0.0177492	0.0191957	Ile	Met	FALSE		3	0	0	0	0	0	0	0	0	1	0	1	0	0	0	0	1	0	0	0	0	0	0	0	0	0	0	0	0	0	0	0	0	0	0	0	0	0	0	0	0	0	0	0	0	0	0	0	0	0	0	0	0	0	0	0	0	0	0	0	0	0	0	0	0	0	42.35	FALSE	FALSE	FALSE	398	0.019
NOTCH2NLp.Arg26Ter	NOTCH2NL	0.0194987	0.0155958	0	0.0482713	0.134957	0.116279					0.0177492	0.0191957	Ter	Arg	FALSE		3	0	0	0	0	0	0	0	0	1	0	1	0	0	0	0	1	0	0	0	0	0	0	0	0	0	0	0	0	0	0	0	0	0	0	0	0	0	0	0	0	0	0	0	0	0	0	0	0	0	0	0	0	0	0	0	0	0	0	0	0	0	0	0	0	0	42.28	FALSE	FALSE	FALSE	398	0.019
NPTX2p.Arg232His	NPTX2	0.0194987	0.0155958	0	0.0482598	0.134957	0.116279					0.0177492	0.0191957	His	Arg	TRUE		3	0	0	0	0	0	0	0	0	1	0	1	0	0	0	0	1	0	0	0	0	0	0	0	0	0	0	0	0	0	0	0	0	0	0	0	0	0	0	0	0	0	0	0	0	0	0	0	0	0	0	0	0	0	0	0	0	0	0	0	0	0	0	0	0	0	41.71	FALSE	FALSE	FALSE	398	0.019
PCDHB7p.Ala305Val	PCDHB7	0.0194987	0.0155958	0	0.0487562	0.134957	0.116279					0.0177492	0.0191957	Val	Ala	FALSE		3	0	0	0	0	0	0	0	0	1	0	1	0	0	0	0	1	0	0	0	0	0	0	0	0	0	0	0	0	0	0	0	0	0	0	0	0	0	0	0	0	0	0	0	0	0	0	0	0	0	0	0	0	0	0	0	0	0	0	0	0	0	0	0	0	0	41.25	FALSE	FALSE	FALSE	398	0.019
PCDHGB3p.Glu745Lys	PCDHGB3	0.0194987	0.0155958	0	0.0467369	0.134957	0.116279					0.0177492	0.0191957	Lys	Glu	TRUE		3	0	0	0	0	0	0	0	0	1	0	1	0	0	0	0	1	0	0	0	0	0	0	0	0	0	0	0	0	0	0	0	0	0	0	0	0	0	0	0	0	0	0	0	0	0	0	0	0	0	0	0	0	0	0	0	0	0	0	0	0	0	0	0	0	0	41.67	FALSE	FALSE	FALSE	398	0.019
PCED1Bp.Thr410Met	PCED1B	0.0194987	0.0155958	0	0.0487562	0.134957	0.116279					0.0177492	0.0191957	Met	Thr	FALSE		3	0	0	0	0	0	0	0	0	1	0	1	0	0	0	0	1	0	0	0	0	0	0	0	0	0	0	0	0	0	0	0	0	0	0	0	0	0	0	0	0	0	0	0	0	0	0	0	0	0	0	0	0	0	0	0	0	0	0	0	0	0	0	0	0	0	41.08	FALSE	FALSE	FALSE	398	0.019
SOS1p.Met269Lys	SOS1	0.0194987	0.0155958	0	0.0482598	0.134957	0.116279					0.0177492	0.0191957	Lys	Met	TRUE	1	3	0	0	0	0	0	0	0	0	1	0	1	0	0	0	0	1	0	0	0	0	0	0	0	0	0	0	0	0	0	0	0	0	0	0	0	0	0	0	0	0	0	0	0	0	0	0	0	0	0	0	0	0	0	0	0	0	0	0	0	0	0	0	0	0	0	41.76	TRUE	FALSE	FALSE	398	0.019
ST18p.Arg888Gln	ST18	0.0194987	0.0155958	0	0.0462319	0.134957	0.116279					0.0177492	0.0191957	Gln	Arg	FALSE		3	0	0	0	0	0	0	0	0	1	0	1	0	0	0	0	1	0	0	0	0	0	0	0	0	0	0	0	0	0	0	0	0	0	0	0	0	0	0	0	0	0	0	0	0	0	0	0	0	0	0	0	0	0	0	0	0	0	0	0	0	0	0	0	0	0	41.97	FALSE	FALSE	FALSE	398	0.019
SYNJ1p.Arg1213Cys	SYNJ1	0.0194987	0.0155958	0	0.046221	0.134957	0.116279					0.0177492	0.0191957	Cys	Arg	TRUE		3	0	0	0	0	0	0	0	0	1	0	1	0	0	0	0	1	0	0	0	0	0	0	0	0	0	0	0	0	0	0	0	0	0	0	0	0	0	0	0	0	0	0	0	0	0	0	0	0	0	0	0	0	0	0	0	0	0	0	0	0	0	0	0	0	0	41.86	FALSE	FALSE	FALSE	398	0.019
USH2Ap.Asp3129Asn	USH2A	0.0194987	0.0155958	0	0.0466983	0.134957	0.116279					0.0177492	0.0191957	Asn	Asp	FALSE		3	0	0	0	0	0	0	0	0	1	0	1	0	0	0	0	1	0	0	0	0	0	0	0	0	0	0	0	0	0	0	0	0	0	0	0	0	0	0	0	0	0	0	0	0	0	0	0	0	0	0	0	0	0	0	0	0	0	0	0	0	0	0	0	0	0	41.44	FALSE	FALSE	FALSE	398	0.019
VWFp.Val2224Met	VWF	0.0194987	0.0155958	0	0.0482713	0.134957	0.116279					0.0177492	0.0191957	Met	Val	FALSE		3	0	0	0	0	0	0	0	0	1	0	1	0	0	0	0	1	0	0	0	0	0	0	0	0	0	0	0	0	0	0	0	0	0	0	0	0	0	0	0	0	0	0	0	0	0	0	0	0	0	0	0	0	0	0	0	0	0	0	0	0	0	0	0	0	0	42.68	FALSE	FALSE	FALSE	398	0.019
WBSCR17p.Gly351Arg	WBSCR17	0.0194987	0.0155958	0	0.0482407	0.134957	0.116279					0.0177492	0.0191957	Arg	Gly	TRUE		3	0	0	0	0	0	0	0	0	1	0	1	0	0	0	0	1	0	0	0	0	0	0	0	0	0	0	0	0	0	0	0	0	0	0	0	0	0	0	0	0	0	0	0	0	0	0	0	0	0	0	0	0	0	0	0	0	0	0	0	0	0	0	0	0	0	41.26	FALSE	FALSE	FALSE	398	0.019
CTNNB1p.Arg535Ter	CTNNB1	0.0194967	0.0207943	0.00255429	0.046198			0.0525369	0.0569801			0.0214312	0.0287936	Ter	Arg	FALSE	1	4	0	0	0	0	0	0	0	0	1	0	0	0	0	0	1	2	0	0	0	0	0	0	0	0	0	0	0	0	0	0	0	0	0	0	0	0	0	0	0	0	0	0	0	0	0	0	0	0	0	0	0	0	0	0	0	0	0	0	0	0	0	0	0	0	0	58.79	FALSE	TRUE	FALSE	398	0.019
USH2Ap.Arg4495His	USH2A	0.0194957	0.0155958	0	0.0477434							0.0252319	0.0191957	His	Arg	TRUE		3	0	0	2	0	0	0	0	0	0	0	0	0	0	0	0	0	0	0	0	0	0	0	0	0	0	0	0	0	0	0	0	0	0	0	0	0	0	0	1	0	0	0	0	0	0	0	0	0	0	0	0	0	0	0	0	0	0	0	0	0	0	0	0	0	0	40.36	FALSE	FALSE	FALSE	398	0.019
PTPN14p.Glu286Lys	PTPN14	0.019494	0.0155958	0	0.0445301							0.0079889	0.00959785	Lys	Glu	TRUE		3	0	0	0	0	0	0	0	1	0	0	0	0	0	0	0	0	2	0	0	0	0	0	0	0	0	0	0	0	0	0	0	0	0	0	0	0	0	0	0	0	0	0	0	0	0	0	0	0	0	0	0	0	0	0	0	0	0	0	0	0	0	0	0	0	0	41.72	FALSE	FALSE	FALSE	398	0.019
MED25p.Thr424Met	MED25	0.0194886	0.0155958	0	0.0475448	0.0229205	0.116279	0.0965712	0.0569801			0.0140673	0.00959785	Met	Thr	FALSE		3	0	0	0	0	0	0	0	0	1	1	0	0	0	0	0	0	0	0	0	0	0	0	0	0	1	0	0	0	0	0	0	0	0	0	0	0	0	0	0	0	0	0	0	0	0	0	0	0	0	0	0	0	0	0	0	0	0	0	0	0	0	0	0	0	0	40.33	FALSE	FALSE	FALSE	398	0.019
MLH1p.Arg659Ter	MLH1	0.0194796	0.0207943	0.00255429	0.0435905	0.269913	0.232558					0.00736394	0.0191957	Ter	Arg	FALSE	1	4	0	0	0	0	0	0	0	0	0	0	2	0	0	0	0	2	0	0	0	0	0	0	0	0	0	0	0	0	0	0	0	0	0	0	0	0	0	0	0	0	0	0	0	0	0	0	0	0	0	0	0	0	0	0	0	0	0	0	0	0	0	0	0	0	0	58.12	FALSE	FALSE	FALSE	398	0.019
KRTAP4-9p.Ser57Pro	KRTAP4-9	0.0194793	0.0155958	0	0.0482668	0.134957	0.116279					0.0176993	0.0191957	Pro	Ser	FALSE		3	1	0	0	0	1	0	0	0	0	0	1	0	0	0	0	0	0	0	0	0	0	0	0	0	0	0	0	0	0	0	0	0	0	0	0	0	0	0	0	0	0	0	0	0	0	0	0	0	0	0	0	0	0	0	0	0	0	0	0	0	0	0	0	0	0	41.69	FALSE	FALSE	FALSE	398	0.019
PLSCR5p.Thr166Met	PLSCR5	0.0194735	0.0155958	0	0.0445776							0.0280708	0.0287936	Met	Thr	FALSE		3	0	0	0	0	0	0	0	1	1	0	0	0	0	0	0	0	0	0	0	0	0	0	0	0	0	0	0	0	0	0	0	0	0	0	0	0	0	0	0	0	0	0	0	0	0	0	0	1	0	0	0	0	0	0	0	0	0	0	0	0	0	0	0	0	0	45.43	FALSE	FALSE	FALSE	398	0.019
SMIM3p.Arg51Gln	SMIM3	0.0194735	0.0155958	0	0.045903							0.0280708	0.0287936	Gln	Arg	FALSE		3	0	0	0	0	0	0	0	1	1	0	0	0	0	0	0	0	0	0	0	0	0	0	0	0	0	0	0	0	0	0	0	0	0	0	0	0	0	0	0	0	0	0	0	0	0	0	0	1	0	0	0	0	0	0	0	0	0	0	0	0	0	0	0	0	0	45.68	FALSE	FALSE	FALSE	398	0.019
CHRM2p.Ser151Pro	CHRM2	0.0194725	0.0103972	0	0.0496587							0.0280473	0.0191957	Pro	Ser	FALSE		2	0	1	1	0	0	0	0	0	0	0	0	0	0	0	0	0	0	0	0	0	0	0	0	0	0	0	0	0	0	0	0	0	0	0	0	0	0	0	0	0	0	0	0	0	0	0	0	0	0	0	0	0	0	0	0	0	0	0	0	0	0	0	0	0	0	27.12	FALSE	FALSE	FALSE	398	0.019
DPF2p.Arg300Pro	DPF2	0.0194725	0.0103972	0	0.0516134							0.0280473	0.0191957	Pro	Arg	FALSE		2	0	1	1	0	0	0	0	0	0	0	0	0	0	0	0	0	0	0	0	0	0	0	0	0	0	0	0	0	0	0	0	0	0	0	0	0	0	0	0	0	0	0	0	0	0	0	0	0	0	0	0	0	0	0	0	0	0	0	0	0	0	0	0	0	0	27.22	FALSE	FALSE	FALSE	398	0.019
HLXp.Leu313Pro	HLX	0.0194725	0.0103972	0	0.0496587							0.0280473	0.0191957	Pro	Leu	FALSE		2	0	1	1	0	0	0	0	0	0	0	0	0	0	0	0	0	0	0	0	0	0	0	0	0	0	0	0	0	0	0	0	0	0	0	0	0	0	0	0	0	0	0	0	0	0	0	0	0	0	0	0	0	0	0	0	0	0	0	0	0	0	0	0	0	0	26.35	FALSE	FALSE	FALSE	398	0.019
OR10G8p.Leu282Pro	OR10G8	0.0194725	0.0103972	0	0.0496587							0.0280473	0.0191957	Pro	Leu	FALSE		2	0	1	1	0	0	0	0	0	0	0	0	0	0	0	0	0	0	0	0	0	0	0	0	0	0	0	0	0	0	0	0	0	0	0	0	0	0	0	0	0	0	0	0	0	0	0	0	0	0	0	0	0	0	0	0	0	0	0	0	0	0	0	0	0	0	27.25	FALSE	FALSE	FALSE	398	0.019
OR4P4p.His191Pro	OR4P4	0.0194725	0.0103972	0	0.0496587							0.0280473	0.0191957	Pro	His	FALSE		2	0	1	1	0	0	0	0	0	0	0	0	0	0	0	0	0	0	0	0	0	0	0	0	0	0	0	0	0	0	0	0	0	0	0	0	0	0	0	0	0	0	0	0	0	0	0	0	0	0	0	0	0	0	0	0	0	0	0	0	0	0	0	0	0	0	27.2	FALSE	FALSE	FALSE	398	0.019
PSD4p.Leu75Pro	PSD4	0.0194725	0.0103972	0	0.0496587							0.0280473	0.0191957	Pro	Leu	FALSE		2	0	1	1	0	0	0	0	0	0	0	0	0	0	0	0	0	0	0	0	0	0	0	0	0	0	0	0	0	0	0	0	0	0	0	0	0	0	0	0	0	0	0	0	0	0	0	0	0	0	0	0	0	0	0	0	0	0	0	0	0	0	0	0	0	0	26.74	FALSE	FALSE	FALSE	398	0.019
MYD88p.Ser219Cys	MYD88	0.019466	0.0779788	0.0101288	0.0300694									Cys	Ser	TRUE	1	15	0	0	0	14	0	0	0	0	0	0	0	0	0	0	0	0	0	0	1	0	0	0	0	0	0	0	0	0	0	0	0	0	0	0	0	0	0	0	0	0	0	0	0	0	0	0	0	0	0	0	0	0	0	0	0	0	0	0	0	0	0	0	0	0	0	100	FALSE	FALSE	FALSE	397	0.019
TSHZ2p.Val324Ile	TSHZ2	0.0194657	0.0207943	0.00174068	0.0439811							0.0126159	0.00959785	Ile	Val	FALSE		4	0	0	1	0	0	0	0	0	0	0	0	0	0	0	0	0	1	0	1	0	0	0	0	0	0	0	0	0	1	0	0	0	0	0	0	0	0	0	0	0	0	0	0	0	0	0	0	0	0	0	0	0	0	0	0	0	0	0	0	0	0	0	0	0	0	58.13	FALSE	FALSE	FALSE	397	0.019
ATP4Ap.Asp583Asn	ATP4A	0.019464	0.0155958	0	0.0481896	0.134957	0.116279					0.0176993	0.0191957	Asn	Asp	FALSE		3	1	0	0	0	1	0	0	0	0	0	1	0	0	0	0	0	0	0	0	0	0	0	0	0	0	0	0	0	0	0	0	0	0	0	0	0	0	0	0	0	0	0	0	0	0	0	0	0	0	0	0	0	0	0	0	0	0	0	0	0	0	0	0	0	0	42.57	FALSE	FALSE	FALSE	397	0.019
C1QTNF2p.Asp245Asn	C1QTNF2	0.019464	0.0155958	0	0.0481896	0.134957	0.116279					0.0176993	0.0191957	Asn	Asp	FALSE		3	1	0	0	0	1	0	0	0	0	0	1	0	0	0	0	0	0	0	0	0	0	0	0	0	0	0	0	0	0	0	0	0	0	0	0	0	0	0	0	0	0	0	0	0	0	0	0	0	0	0	0	0	0	0	0	0	0	0	0	0	0	0	0	0	0	42.47	FALSE	FALSE	FALSE	397	0.019
CHST11p.Arg90Gln	CHST11	0.019464	0.0155958	0	0.0481896	0.134957	0.116279					0.0176993	0.0191957	Gln	Arg	FALSE	2	3	1	0	0	0	1	0	0	0	0	0	1	0	0	0	0	0	0	0	0	0	0	0	0	0	0	0	0	0	0	0	0	0	0	0	0	0	0	0	0	0	0	0	0	0	0	0	0	0	0	0	0	0	0	0	0	0	0	0	0	0	0	0	0	0	0	41.68	FALSE	FALSE	FALSE	397	0.019
USP6p.Trp475Ter	USP6	0.019464	0.0155958	0	0.0471516	0.134957	0.116279					0.0176993	0.0191957	Ter	Trp	FALSE	1	3	1	0	0	0	1	0	0	0	0	0	1	0	0	0	0	0	0	0	0	0	0	0	0	0	0	0	0	0	0	0	0	0	0	0	0	0	0	0	0	0	0	0	0	0	0	0	0	0	0	0	0	0	0	0	0	0	0	0	0	0	0	0	0	0	0	42.15	FALSE	FALSE	FALSE	397	0.019
CECR2p.Arg220His	CECR2	0.0194607	0.0207943	0.000132086	0.0467728							0.0239288	0.0191957	His	Arg	TRUE		4	0	0	1	0	0	0	0	0	0	0	0	0	0	0	0	0	0	0	0	0	0	0	0	1	0	0	0	0	0	0	0	1	0	0	0	1	0	0	0	0	0	0	0	0	0	0	0	0	0	0	0	0	0	0	0	0	0	0	0	0	0	0	0	0	0	60.32	FALSE	FALSE	FALSE	397	0.019
AFF2p.Val568Phe	AFF2	0.0194572	0.0103972	0	0.0496197							0.0280473	0.0191957	Phe	Val	FALSE		2	0	1	1	0	0	0	0	0	0	0	0	0	0	0	0	0	0	0	0	0	0	0	0	0	0	0	0	0	0	0	0	0	0	0	0	0	0	0	0	0	0	0	0	0	0	0	0	0	0	0	0	0	0	0	0	0	0	0	0	0	0	0	0	0	0	27.35	FALSE	FALSE	FALSE	397	0.019
ANKMY1p.Cys315Phe	ANKMY1	0.0194572	0.0103972	0	0.0496197							0.0280473	0.0191957	Phe	Cys	FALSE		2	0	1	1	0	0	0	0	0	0	0	0	0	0	0	0	0	0	0	0	0	0	0	0	0	0	0	0	0	0	0	0	0	0	0	0	0	0	0	0	0	0	0	0	0	0	0	0	0	0	0	0	0	0	0	0	0	0	0	0	0	0	0	0	0	0	27.4	FALSE	FALSE	FALSE	397	0.019
ANP32Ap.Leu228Phe	ANP32A	0.0194572	0.0103972	0	0.0496197							0.0280473	0.0191957	Phe	Leu	FALSE		2	0	1	1	0	0	0	0	0	0	0	0	0	0	0	0	0	0	0	0	0	0	0	0	0	0	0	0	0	0	0	0	0	0	0	0	0	0	0	0	0	0	0	0	0	0	0	0	0	0	0	0	0	0	0	0	0	0	0	0	0	0	0	0	0	0	27.57	FALSE	FALSE	FALSE	397	0.019
CALM1p.Leu70Phe	CALM1	0.0194572	0.0103972	0	0.0496197							0.0280473	0.0191957	Phe	Leu	FALSE		2	0	1	1	0	0	0	0	0	0	0	0	0	0	0	0	0	0	0	0	0	0	0	0	0	0	0	0	0	0	0	0	0	0	0	0	0	0	0	0	0	0	0	0	0	0	0	0	0	0	0	0	0	0	0	0	0	0	0	0	0	0	0	0	0	0	27.22	FALSE	FALSE	FALSE	397	0.019
CCDC87p.Ser298Phe	CCDC87	0.0194572	0.0103972	0	0.0515728							0.0280473	0.0191957	Phe	Ser	FALSE		2	0	1	1	0	0	0	0	0	0	0	0	0	0	0	0	0	0	0	0	0	0	0	0	0	0	0	0	0	0	0	0	0	0	0	0	0	0	0	0	0	0	0	0	0	0	0	0	0	0	0	0	0	0	0	0	0	0	0	0	0	0	0	0	0	0	26.1	FALSE	FALSE	FALSE	397	0.019
CTR9p.Ser159Phe	CTR9	0.0194572	0.0103972	0	0.0496197							0.0280473	0.0191957	Phe	Ser	FALSE		2	0	1	1	0	0	0	0	0	0	0	0	0	0	0	0	0	0	0	0	0	0	0	0	0	0	0	0	0	0	0	0	0	0	0	0	0	0	0	0	0	0	0	0	0	0	0	0	0	0	0	0	0	0	0	0	0	0	0	0	0	0	0	0	0	0	26.69	FALSE	FALSE	FALSE	397	0.019
DDOp.Ile106Phe	DDO	0.0194572	0.0103972	0	0.0496197							0.0280473	0.0191957	Phe	Ile	FALSE		2	0	1	1	0	0	0	0	0	0	0	0	0	0	0	0	0	0	0	0	0	0	0	0	0	0	0	0	0	0	0	0	0	0	0	0	0	0	0	0	0	0	0	0	0	0	0	0	0	0	0	0	0	0	0	0	0	0	0	0	0	0	0	0	0	0	27.15	FALSE	FALSE	FALSE	397	0.019
FYTTD1p.Leu40Phe	FYTTD1	0.0194572	0.0103972	0	0.0496197							0.0280473	0.0191957	Phe	Leu	FALSE		2	0	1	1	0	0	0	0	0	0	0	0	0	0	0	0	0	0	0	0	0	0	0	0	0	0	0	0	0	0	0	0	0	0	0	0	0	0	0	0	0	0	0	0	0	0	0	0	0	0	0	0	0	0	0	0	0	0	0	0	0	0	0	0	0	0	28.03	FALSE	FALSE	FALSE	397	0.019
GXYLT1p.Cys81Phe	GXYLT1	0.0194572	0.0103972	0	0.0515728							0.0280473	0.0191957	Phe	Cys	FALSE		2	0	1	1	0	0	0	0	0	0	0	0	0	0	0	0	0	0	0	0	0	0	0	0	0	0	0	0	0	0	0	0	0	0	0	0	0	0	0	0	0	0	0	0	0	0	0	0	0	0	0	0	0	0	0	0	0	0	0	0	0	0	0	0	0	0	26.13	FALSE	FALSE	FALSE	397	0.019
KLF10p.Leu279Phe	KLF10	0.0194572	0.0103972	0	0.0496197							0.0280473	0.0191957	Phe	Leu	FALSE		2	0	1	1	0	0	0	0	0	0	0	0	0	0	0	0	0	0	0	0	0	0	0	0	0	0	0	0	0	0	0	0	0	0	0	0	0	0	0	0	0	0	0	0	0	0	0	0	0	0	0	0	0	0	0	0	0	0	0	0	0	0	0	0	0	0	27.02	FALSE	FALSE	FALSE	397	0.019
KMT2Cp.Ser788Phe	KMT2C	0.0194572	0.0103972	0	0.0496197							0.0280473	0.0191957	Phe	Ser	FALSE	1	2	0	1	1	0	0	0	0	0	0	0	0	0	0	0	0	0	0	0	0	0	0	0	0	0	0	0	0	0	0	0	0	0	0	0	0	0	0	0	0	0	0	0	0	0	0	0	0	0	0	0	0	0	0	0	0	0	0	0	0	0	0	0	0	0	0	26.34	FALSE	FALSE	FALSE	397	0.019
KRTAP5-3p.Cys189Phe	KRTAP5-3	0.0194572	0.0103972	0	0.0496197							0.0280473	0.0191957	Phe	Cys	FALSE		2	0	1	1	0	0	0	0	0	0	0	0	0	0	0	0	0	0	0	0	0	0	0	0	0	0	0	0	0	0	0	0	0	0	0	0	0	0	0	0	0	0	0	0	0	0	0	0	0	0	0	0	0	0	0	0	0	0	0	0	0	0	0	0	0	0	26.75	FALSE	FALSE	FALSE	397	0.019
MBNL1p.Ser62Phe	MBNL1	0.0194572	0.0103972	0	0.0496197							0.0280473	0.0191957	Phe	Ser	FALSE		2	0	1	1	0	0	0	0	0	0	0	0	0	0	0	0	0	0	0	0	0	0	0	0	0	0	0	0	0	0	0	0	0	0	0	0	0	0	0	0	0	0	0	0	0	0	0	0	0	0	0	0	0	0	0	0	0	0	0	0	0	0	0	0	0	0	27.3	FALSE	FALSE	FALSE	397	0.019
NLRP14p.Leu232Phe	NLRP14	0.0194572	0.0103972	0	0.0515728							0.0280473	0.0191957	Phe	Leu	FALSE		2	0	1	1	0	0	0	0	0	0	0	0	0	0	0	0	0	0	0	0	0	0	0	0	0	0	0	0	0	0	0	0	0	0	0	0	0	0	0	0	0	0	0	0	0	0	0	0	0	0	0	0	0	0	0	0	0	0	0	0	0	0	0	0	0	0	27.38	FALSE	FALSE	FALSE	397	0.019
OR4C15p.Cys125Phe	OR4C15	0.0194572	0.0103972	0	0.0496197							0.0280473	0.0191957	Phe	Cys	FALSE		2	0	1	1	0	0	0	0	0	0	0	0	0	0	0	0	0	0	0	0	0	0	0	0	0	0	0	0	0	0	0	0	0	0	0	0	0	0	0	0	0	0	0	0	0	0	0	0	0	0	0	0	0	0	0	0	0	0	0	0	0	0	0	0	0	0	27.12	FALSE	FALSE	FALSE	397	0.019
OR8D4p.Val182Phe	OR8D4	0.0194572	0.0103972	0	0.0496197							0.0280473	0.0191957	Phe	Val	FALSE		2	0	1	1	0	0	0	0	0	0	0	0	0	0	0	0	0	0	0	0	0	0	0	0	0	0	0	0	0	0	0	0	0	0	0	0	0	0	0	0	0	0	0	0	0	0	0	0	0	0	0	0	0	0	0	0	0	0	0	0	0	0	0	0	0	0	27.04	FALSE	FALSE	FALSE	397	0.019
RAB11FIP2p.Leu216Phe	RAB11FIP2	0.0194572	0.0103972	0	0.0496197							0.0280473	0.0191957	Phe	Leu	FALSE		2	0	1	1	0	0	0	0	0	0	0	0	0	0	0	0	0	0	0	0	0	0	0	0	0	0	0	0	0	0	0	0	0	0	0	0	0	0	0	0	0	0	0	0	0	0	0	0	0	0	0	0	0	0	0	0	0	0	0	0	0	0	0	0	0	0	26.39	FALSE	FALSE	FALSE	397	0.019
RIMS2p.Val1004Phe	RIMS2	0.0194572	0.0103972	0	0.0496197							0.0280473	0.0191957	Phe	Val	FALSE		2	0	1	1	0	0	0	0	0	0	0	0	0	0	0	0	0	0	0	0	0	0	0	0	0	0	0	0	0	0	0	0	0	0	0	0	0	0	0	0	0	0	0	0	0	0	0	0	0	0	0	0	0	0	0	0	0	0	0	0	0	0	0	0	0	0	27.08	FALSE	FALSE	FALSE	397	0.019
RNF144Ap.Cys143Phe	RNF144A	0.0194572	0.0103972	0	0.0496197							0.0280473	0.0191957	Phe	Cys	FALSE		2	0	1	1	0	0	0	0	0	0	0	0	0	0	0	0	0	0	0	0	0	0	0	0	0	0	0	0	0	0	0	0	0	0	0	0	0	0	0	0	0	0	0	0	0	0	0	0	0	0	0	0	0	0	0	0	0	0	0	0	0	0	0	0	0	0	26.67	FALSE	FALSE	FALSE	397	0.019
SLITRK1p.Leu620Phe	SLITRK1	0.0194572	0.0103972	0	0.0496197							0.0280473	0.0191957	Phe	Leu	FALSE		2	0	1	1	0	0	0	0	0	0	0	0	0	0	0	0	0	0	0	0	0	0	0	0	0	0	0	0	0	0	0	0	0	0	0	0	0	0	0	0	0	0	0	0	0	0	0	0	0	0	0	0	0	0	0	0	0	0	0	0	0	0	0	0	0	0	26.98	FALSE	FALSE	FALSE	397	0.019
TATp.Leu155Phe	TAT	0.0194572	0.0103972	0	0.0515728							0.0280473	0.0191957	Phe	Leu	FALSE		2	0	1	1	0	0	0	0	0	0	0	0	0	0	0	0	0	0	0	0	0	0	0	0	0	0	0	0	0	0	0	0	0	0	0	0	0	0	0	0	0	0	0	0	0	0	0	0	0	0	0	0	0	0	0	0	0	0	0	0	0	0	0	0	0	0	27.15	FALSE	FALSE	FALSE	397	0.019
TDRD9p.Leu591Phe	TDRD9	0.0194572	0.0103972	0	0.0496197							0.0280473	0.0191957	Phe	Leu	FALSE		2	0	1	1	0	0	0	0	0	0	0	0	0	0	0	0	0	0	0	0	0	0	0	0	0	0	0	0	0	0	0	0	0	0	0	0	0	0	0	0	0	0	0	0	0	0	0	0	0	0	0	0	0	0	0	0	0	0	0	0	0	0	0	0	0	0	27.2	FALSE	FALSE	FALSE	397	0.019
TRAV27p.Leu104Phe	TRAV27	0.0194572	0.0103972	0	0.0496685							0.0280473	0.0191957	Phe	Leu	FALSE		2	0	1	1	0	0	0	0	0	0	0	0	0	0	0	0	0	0	0	0	0	0	0	0	0	0	0	0	0	0	0	0	0	0	0	0	0	0	0	0	0	0	0	0	0	0	0	0	0	0	0	0	0	0	0	0	0	0	0	0	0	0	0	0	0	0	27.55	FALSE	FALSE	FALSE	397	0.019
TRBV6-6p.Leu95Phe	TRBV6-6	0.0194572	0.0103972	0	0.0515728							0.0280473	0.0191957	Phe	Leu	FALSE		2	0	1	1	0	0	0	0	0	0	0	0	0	0	0	0	0	0	0	0	0	0	0	0	0	0	0	0	0	0	0	0	0	0	0	0	0	0	0	0	0	0	0	0	0	0	0	0	0	0	0	0	0	0	0	0	0	0	0	0	0	0	0	0	0	0	27.11	FALSE	FALSE	FALSE	397	0.019
TSPAN9p.Leu9Phe	TSPAN9	0.0194572	0.0103972	0	0.0496197							0.0280473	0.0191957	Phe	Leu	FALSE		2	0	1	1	0	0	0	0	0	0	0	0	0	0	0	0	0	0	0	0	0	0	0	0	0	0	0	0	0	0	0	0	0	0	0	0	0	0	0	0	0	0	0	0	0	0	0	0	0	0	0	0	0	0	0	0	0	0	0	0	0	0	0	0	0	0	27.52	FALSE	FALSE	FALSE	397	0.019
UGT1A7p.Cys220Phe	UGT1A7	0.0194572	0.0103972	0	0.0496197							0.0280473	0.0191957	Phe	Cys	FALSE		2	0	1	1	0	0	0	0	0	0	0	0	0	0	0	0	0	0	0	0	0	0	0	0	0	0	0	0	0	0	0	0	0	0	0	0	0	0	0	0	0	0	0	0	0	0	0	0	0	0	0	0	0	0	0	0	0	0	0	0	0	0	0	0	0	0	27.07	FALSE	FALSE	FALSE	397	0.019
WDR64p.Leu661Phe	WDR64	0.0194572	0.0103972	0	0.0496197							0.0280473	0.0191957	Phe	Leu	FALSE		2	0	1	1	0	0	0	0	0	0	0	0	0	0	0	0	0	0	0	0	0	0	0	0	0	0	0	0	0	0	0	0	0	0	0	0	0	0	0	0	0	0	0	0	0	0	0	0	0	0	0	0	0	0	0	0	0	0	0	0	0	0	0	0	0	0	26.67	FALSE	FALSE	FALSE	397	0.019
ZMYM1p.Leu785Phe	ZMYM1	0.0194572	0.0103972	0	0.0496197							0.0280473	0.0191957	Phe	Leu	FALSE		2	0	1	1	0	0	0	0	0	0	0	0	0	0	0	0	0	0	0	0	0	0	0	0	0	0	0	0	0	0	0	0	0	0	0	0	0	0	0	0	0	0	0	0	0	0	0	0	0	0	0	0	0	0	0	0	0	0	0	0	0	0	0	0	0	0	26.63	FALSE	FALSE	FALSE	397	0.019
ZNF418p.Cys593Phe	ZNF418	0.0194572	0.0103972	0	0.0496197							0.0280473	0.0191957	Phe	Cys	FALSE		2	0	1	1	0	0	0	0	0	0	0	0	0	0	0	0	0	0	0	0	0	0	0	0	0	0	0	0	0	0	0	0	0	0	0	0	0	0	0	0	0	0	0	0	0	0	0	0	0	0	0	0	0	0	0	0	0	0	0	0	0	0	0	0	0	0	27.43	FALSE	FALSE	FALSE	397	0.019
ZNF99p.Ile45Phe	ZNF99	0.0194572	0.0103972	0	0.0496197							0.0280473	0.0191957	Phe	Ile	FALSE		2	0	1	1	0	0	0	0	0	0	0	0	0	0	0	0	0	0	0	0	0	0	0	0	0	0	0	0	0	0	0	0	0	0	0	0	0	0	0	0	0	0	0	0	0	0	0	0	0	0	0	0	0	0	0	0	0	0	0	0	0	0	0	0	0	0	27.6	FALSE	FALSE	FALSE	397	0.019
A1BGp.Arg185Trp	A1BG	0.0194572	0.0103972	0	0.0515728							0.0280473	0.0191957	Trp	Arg	FALSE		2	0	1	1	0	0	0	0	0	0	0	0	0	0	0	0	0	0	0	0	0	0	0	0	0	0	0	0	0	0	0	0	0	0	0	0	0	0	0	0	0	0	0	0	0	0	0	0	0	0	0	0	0	0	0	0	0	0	0	0	0	0	0	0	0	0	27.22	FALSE	FALSE	FALSE	397	0.019
A2ML1p.Phe1375Leu	A2ML1	0.0194572	0.0103972	0	0.0496196							0.0280473	0.0191957	Leu	Phe	FALSE		2	0	1	1	0	0	0	0	0	0	0	0	0	0	0	0	0	0	0	0	0	0	0	0	0	0	0	0	0	0	0	0	0	0	0	0	0	0	0	0	0	0	0	0	0	0	0	0	0	0	0	0	0	0	0	0	0	0	0	0	0	0	0	0	0	0	26.92	FALSE	FALSE	FALSE	397	0.019
A4GNTp.Glu179Asp	A4GNT	0.0194572	0.0103972	0	0.0496196							0.0280473	0.0191957	Asp	Glu	FALSE		2	0	1	1	0	0	0	0	0	0	0	0	0	0	0	0	0	0	0	0	0	0	0	0	0	0	0	0	0	0	0	0	0	0	0	0	0	0	0	0	0	0	0	0	0	0	0	0	0	0	0	0	0	0	0	0	0	0	0	0	0	0	0	0	0	0	26.57	FALSE	FALSE	FALSE	397	0.019
AACSp.Phe654Leu	AACS	0.0194572	0.0103972	0	0.0496196							0.0280473	0.0191957	Leu	Phe	FALSE		2	0	1	1	0	0	0	0	0	0	0	0	0	0	0	0	0	0	0	0	0	0	0	0	0	0	0	0	0	0	0	0	0	0	0	0	0	0	0	0	0	0	0	0	0	0	0	0	0	0	0	0	0	0	0	0	0	0	0	0	0	0	0	0	0	0	27.73	FALSE	FALSE	FALSE	397	0.019
AASSp.Asp840Asn	AASS	0.0194572	0.0103972	0	0.0496196							0.0280473	0.0191957	Asn	Asp	FALSE		2	0	1	1	0	0	0	0	0	0	0	0	0	0	0	0	0	0	0	0	0	0	0	0	0	0	0	0	0	0	0	0	0	0	0	0	0	0	0	0	0	0	0	0	0	0	0	0	0	0	0	0	0	0	0	0	0	0	0	0	0	0	0	0	0	0	27.71	FALSE	FALSE	FALSE	397	0.019
ABCA3p.Arg1271Trp	ABCA3	0.0194572	0.0103972	0	0.0496196							0.0280473	0.0191957	Trp	Arg	FALSE		2	0	1	1	0	0	0	0	0	0	0	0	0	0	0	0	0	0	0	0	0	0	0	0	0	0	0	0	0	0	0	0	0	0	0	0	0	0	0	0	0	0	0	0	0	0	0	0	0	0	0	0	0	0	0	0	0	0	0	0	0	0	0	0	0	0	27.26	FALSE	FALSE	FALSE	397	0.019
ABCA6p.Arg1225Ile	ABCA6	0.0194572	0.0103972	0	0.0515728							0.0280473	0.0191957	Ile	Arg	FALSE		2	0	1	1	0	0	0	0	0	0	0	0	0	0	0	0	0	0	0	0	0	0	0	0	0	0	0	0	0	0	0	0	0	0	0	0	0	0	0	0	0	0	0	0	0	0	0	0	0	0	0	0	0	0	0	0	0	0	0	0	0	0	0	0	0	0	27.75	FALSE	FALSE	FALSE	397	0.019
ABCB5p.Arg885His	ABCB5	0.0194572	0.0103972	0	0.0496196							0.0280473	0.0191957	His	Arg	TRUE		2	0	1	1	0	0	0	0	0	0	0	0	0	0	0	0	0	0	0	0	0	0	0	0	0	0	0	0	0	0	0	0	0	0	0	0	0	0	0	0	0	0	0	0	0	0	0	0	0	0	0	0	0	0	0	0	0	0	0	0	0	0	0	0	0	0	27.48	FALSE	FALSE	FALSE	397	0.019
ABCC11p.Pro915Gln	ABCC11	0.0194572	0.0103972	0	0.0496196							0.0280473	0.0191957	Gln	Pro	FALSE		2	0	1	1	0	0	0	0	0	0	0	0	0	0	0	0	0	0	0	0	0	0	0	0	0	0	0	0	0	0	0	0	0	0	0	0	0	0	0	0	0	0	0	0	0	0	0	0	0	0	0	0	0	0	0	0	0	0	0	0	0	0	0	0	0	0	27.07	FALSE	FALSE	FALSE	397	0.019
ABCC2p.Arg1174Cys	ABCC2	0.0194572	0.0103972	0	0.0496196							0.0280473	0.0191957	Cys	Arg	TRUE		2	0	1	1	0	0	0	0	0	0	0	0	0	0	0	0	0	0	0	0	0	0	0	0	0	0	0	0	0	0	0	0	0	0	0	0	0	0	0	0	0	0	0	0	0	0	0	0	0	0	0	0	0	0	0	0	0	0	0	0	0	0	0	0	0	0	26.64	FALSE	FALSE	FALSE	397	0.019
ABCC3p.Arg1297Cys	ABCC3	0.0194572	0.0103972	0	0.0496196							0.0280473	0.0191957	Cys	Arg	TRUE		2	0	1	1	0	0	0	0	0	0	0	0	0	0	0	0	0	0	0	0	0	0	0	0	0	0	0	0	0	0	0	0	0	0	0	0	0	0	0	0	0	0	0	0	0	0	0	0	0	0	0	0	0	0	0	0	0	0	0	0	0	0	0	0	0	0	27.23	FALSE	FALSE	FALSE	397	0.019
ABCC8p.Arg1553Trp	ABCC8	0.0194572	0.0103972	0	0.0496196							0.0280473	0.0191957	Trp	Arg	FALSE		2	0	1	1	0	0	0	0	0	0	0	0	0	0	0	0	0	0	0	0	0	0	0	0	0	0	0	0	0	0	0	0	0	0	0	0	0	0	0	0	0	0	0	0	0	0	0	0	0	0	0	0	0	0	0	0	0	0	0	0	0	0	0	0	0	0	26.74	FALSE	FALSE	FALSE	397	0.019
ABHD1p.Ala349Val	ABHD1	0.0194572	0.0103972	0	0.0496196							0.0280473	0.0191957	Val	Ala	FALSE		2	0	1	1	0	0	0	0	0	0	0	0	0	0	0	0	0	0	0	0	0	0	0	0	0	0	0	0	0	0	0	0	0	0	0	0	0	0	0	0	0	0	0	0	0	0	0	0	0	0	0	0	0	0	0	0	0	0	0	0	0	0	0	0	0	0	27.42	FALSE	FALSE	FALSE	397	0.019
AC026703.1p.Gly105Val	AC02670	0.0194572	0.0103972	0	0.0496685							0.0280473	0.0191957	Val	Gly	FALSE		2	0	1	1	0	0	0	0	0	0	0	0	0	0	0	0	0	0	0	0	0	0	0	0	0	0	0	0	0	0	0	0	0	0	0	0	0	0	0	0	0	0	0	0	0	0	0	0	0	0	0	0	0	0	0	0	0	0	0	0	0	0	0	0	0	0	27.56	FALSE	FALSE	FALSE	397	0.019
ACANp.Arg2483Cys	ACAN	0.0194572	0.0103972	0	0.0496196							0.0280473	0.0191957	Cys	Arg	TRUE		2	0	1	1	0	0	0	0	0	0	0	0	0	0	0	0	0	0	0	0	0	0	0	0	0	0	0	0	0	0	0	0	0	0	0	0	0	0	0	0	0	0	0	0	0	0	0	0	0	0	0	0	0	0	0	0	0	0	0	0	0	0	0	0	0	0	27.3	FALSE	FALSE	FALSE	397	0.019
ACANp.Arg274Gln	ACAN	0.0194572	0.0103972	0	0.0496196							0.0280473	0.0191957	Gln	Arg	FALSE		2	0	1	1	0	0	0	0	0	0	0	0	0	0	0	0	0	0	0	0	0	0	0	0	0	0	0	0	0	0	0	0	0	0	0	0	0	0	0	0	0	0	0	0	0	0	0	0	0	0	0	0	0	0	0	0	0	0	0	0	0	0	0	0	0	0	26.83	FALSE	FALSE	FALSE	397	0.019
ACOT11p.Met321Ile	ACOT11	0.0194572	0.0103972	0	0.0496196							0.0280473	0.0191957	Ile	Met	FALSE		2	0	1	1	0	0	0	0	0	0	0	0	0	0	0	0	0	0	0	0	0	0	0	0	0	0	0	0	0	0	0	0	0	0	0	0	0	0	0	0	0	0	0	0	0	0	0	0	0	0	0	0	0	0	0	0	0	0	0	0	0	0	0	0	0	0	26.93	FALSE	FALSE	FALSE	397	0.019
ACOXLp.Lys30Asn	ACOXL	0.0194572	0.0103972	0	0.0496196							0.0280473	0.0191957	Asn	Lys	FALSE		2	0	1	1	0	0	0	0	0	0	0	0	0	0	0	0	0	0	0	0	0	0	0	0	0	0	0	0	0	0	0	0	0	0	0	0	0	0	0	0	0	0	0	0	0	0	0	0	0	0	0	0	0	0	0	0	0	0	0	0	0	0	0	0	0	0	27.84	FALSE	FALSE	FALSE	397	0.019
ACTG1p.Asp311Asn	ACTG1	0.0194572	0.0103972	0	0.0496196							0.0280473	0.0191957	Asn	Asp	FALSE		2	0	1	1	0	0	0	0	0	0	0	0	0	0	0	0	0	0	0	0	0	0	0	0	0	0	0	0	0	0	0	0	0	0	0	0	0	0	0	0	0	0	0	0	0	0	0	0	0	0	0	0	0	0	0	0	0	0	0	0	0	0	0	0	0	0	27.86	FALSE	FALSE	FALSE	397	0.019
ACTG1p.His173Arg	ACTG1	0.0194572	0.0103972	0	0.0496196							0.0280473	0.0191957	Arg	His	TRUE		2	0	1	1	0	0	0	0	0	0	0	0	0	0	0	0	0	0	0	0	0	0	0	0	0	0	0	0	0	0	0	0	0	0	0	0	0	0	0	0	0	0	0	0	0	0	0	0	0	0	0	0	0	0	0	0	0	0	0	0	0	0	0	0	0	0	26.3	FALSE	FALSE	FALSE	397	0.019
ACTN2p.Glu793Ter	ACTN2	0.0194572	0.0103972	0	0.0496196							0.0280473	0.0191957	Ter	Glu	FALSE		2	0	1	1	0	0	0	0	0	0	0	0	0	0	0	0	0	0	0	0	0	0	0	0	0	0	0	0	0	0	0	0	0	0	0	0	0	0	0	0	0	0	0	0	0	0	0	0	0	0	0	0	0	0	0	0	0	0	0	0	0	0	0	0	0	0	27.1	FALSE	FALSE	FALSE	397	0.019
ACTN2p.Gly56Ser	ACTN2	0.0194572	0.0103972	0	0.0496196							0.0280473	0.0191957	Ser	Gly	TRUE		2	0	1	1	0	0	0	0	0	0	0	0	0	0	0	0	0	0	0	0	0	0	0	0	0	0	0	0	0	0	0	0	0	0	0	0	0	0	0	0	0	0	0	0	0	0	0	0	0	0	0	0	0	0	0	0	0	0	0	0	0	0	0	0	0	0	26.38	FALSE	FALSE	FALSE	397	0.019
ACTR1Ap.Arg88His	ACTR1A	0.0194572	0.0103972	0	0.0515728							0.0280473	0.0191957	His	Arg	TRUE		2	0	1	1	0	0	0	0	0	0	0	0	0	0	0	0	0	0	0	0	0	0	0	0	0	0	0	0	0	0	0	0	0	0	0	0	0	0	0	0	0	0	0	0	0	0	0	0	0	0	0	0	0	0	0	0	0	0	0	0	0	0	0	0	0	0	27.2	FALSE	FALSE	FALSE	397	0.019
ACVRL1p.Gly4Asp	ACVRL1	0.0194572	0.0103972	0	0.0496196							0.0280473	0.0191957	Asp	Gly	FALSE		2	0	1	1	0	0	0	0	0	0	0	0	0	0	0	0	0	0	0	0	0	0	0	0	0	0	0	0	0	0	0	0	0	0	0	0	0	0	0	0	0	0	0	0	0	0	0	0	0	0	0	0	0	0	0	0	0	0	0	0	0	0	0	0	0	0	26.93	FALSE	FALSE	FALSE	397	0.019
ACVRL1p.Val228Ile	ACVRL1	0.0194572	0.0103972	0	0.0496196							0.0280473	0.0191957	Ile	Val	FALSE		2	0	1	1	0	0	0	0	0	0	0	0	0	0	0	0	0	0	0	0	0	0	0	0	0	0	0	0	0	0	0	0	0	0	0	0	0	0	0	0	0	0	0	0	0	0	0	0	0	0	0	0	0	0	0	0	0	0	0	0	0	0	0	0	0	0	27.31	FALSE	FALSE	FALSE	397	0.019
ADAMTS14p.Arg898Cys	ADAMTS14	0.0194572	0.0103972	0	0.0496196							0.0280473	0.0191957	Cys	Arg	TRUE		2	0	1	1	0	0	0	0	0	0	0	0	0	0	0	0	0	0	0	0	0	0	0	0	0	0	0	0	0	0	0	0	0	0	0	0	0	0	0	0	0	0	0	0	0	0	0	0	0	0	0	0	0	0	0	0	0	0	0	0	0	0	0	0	0	0	28	FALSE	FALSE	FALSE	397	0.019
ADAMTS16p.Ala1132Ser	ADAMTS16	0.0194572	0.0103972	0	0.0496196							0.0280473	0.0191957	Ser	Ala	TRUE		2	0	1	1	0	0	0	0	0	0	0	0	0	0	0	0	0	0	0	0	0	0	0	0	0	0	0	0	0	0	0	0	0	0	0	0	0	0	0	0	0	0	0	0	0	0	0	0	0	0	0	0	0	0	0	0	0	0	0	0	0	0	0	0	0	0	27.09	FALSE	FALSE	FALSE	397	0.019
ADAMTS16p.Lys245Asn	ADAMTS16	0.0194572	0.0103972	0	0.0496196							0.0280473	0.0191957	Asn	Lys	FALSE		2	0	1	1	0	0	0	0	0	0	0	0	0	0	0	0	0	0	0	0	0	0	0	0	0	0	0	0	0	0	0	0	0	0	0	0	0	0	0	0	0	0	0	0	0	0	0	0	0	0	0	0	0	0	0	0	0	0	0	0	0	0	0	0	0	0	26.85	FALSE	FALSE	FALSE	397	0.019
ADAMTS16p.Tyr670Ter	ADAMTS16	0.0194572	0.0103972	0	0.0496196							0.0280473	0.0191957	Ter	Tyr	FALSE		2	0	1	1	0	0	0	0	0	0	0	0	0	0	0	0	0	0	0	0	0	0	0	0	0	0	0	0	0	0	0	0	0	0	0	0	0	0	0	0	0	0	0	0	0	0	0	0	0	0	0	0	0	0	0	0	0	0	0	0	0	0	0	0	0	0	27.19	FALSE	FALSE	FALSE	397	0.019
ADAMTS18p.Cys1188Ter	ADAMTS18	0.0194572	0.0103972	0	0.0496196							0.0280473	0.0191957	Ter	Cys	FALSE		2	0	1	1	0	0	0	0	0	0	0	0	0	0	0	0	0	0	0	0	0	0	0	0	0	0	0	0	0	0	0	0	0	0	0	0	0	0	0	0	0	0	0	0	0	0	0	0	0	0	0	0	0	0	0	0	0	0	0	0	0	0	0	0	0	0	27.7	FALSE	FALSE	FALSE	397	0.019
ADAMTS5p.Thr826Ala	ADAMTS5	0.0194572	0.0103972	0	0.0496196							0.0280473	0.0191957	Ala	Thr	FALSE		2	0	1	1	0	0	0	0	0	0	0	0	0	0	0	0	0	0	0	0	0	0	0	0	0	0	0	0	0	0	0	0	0	0	0	0	0	0	0	0	0	0	0	0	0	0	0	0	0	0	0	0	0	0	0	0	0	0	0	0	0	0	0	0	0	0	26.23	FALSE	FALSE	FALSE	397	0.019
ADCY2p.Arg493His	ADCY2	0.0194572	0.0103972	0	0.0496196							0.0280473	0.0191957	His	Arg	TRUE		2	0	1	1	0	0	0	0	0	0	0	0	0	0	0	0	0	0	0	0	0	0	0	0	0	0	0	0	0	0	0	0	0	0	0	0	0	0	0	0	0	0	0	0	0	0	0	0	0	0	0	0	0	0	0	0	0	0	0	0	0	0	0	0	0	0	27.07	FALSE	FALSE	FALSE	397	0.019
ADCY2p.Pro738Leu	ADCY2	0.0194572	0.0103972	0	0.0496196							0.0280473	0.0191957	Leu	Pro	FALSE		2	0	1	1	0	0	0	0	0	0	0	0	0	0	0	0	0	0	0	0	0	0	0	0	0	0	0	0	0	0	0	0	0	0	0	0	0	0	0	0	0	0	0	0	0	0	0	0	0	0	0	0	0	0	0	0	0	0	0	0	0	0	0	0	0	0	26.88	FALSE	FALSE	FALSE	397	0.019
ADCY3p.Arg74Cys	ADCY3	0.0194572	0.0103972	0	0.0496196							0.0280473	0.0191957	Cys	Arg	TRUE		2	0	1	1	0	0	0	0	0	0	0	0	0	0	0	0	0	0	0	0	0	0	0	0	0	0	0	0	0	0	0	0	0	0	0	0	0	0	0	0	0	0	0	0	0	0	0	0	0	0	0	0	0	0	0	0	0	0	0	0	0	0	0	0	0	0	26.66	FALSE	FALSE	FALSE	397	0.019
ADCY5p.Ala657Thr	ADCY5	0.0194572	0.0103972	0	0.0496196							0.0280473	0.0191957	Thr	Ala	TRUE		2	0	1	1	0	0	0	0	0	0	0	0	0	0	0	0	0	0	0	0	0	0	0	0	0	0	0	0	0	0	0	0	0	0	0	0	0	0	0	0	0	0	0	0	0	0	0	0	0	0	0	0	0	0	0	0	0	0	0	0	0	0	0	0	0	0	27.23	FALSE	FALSE	FALSE	397	0.019
ADCY9p.His288Tyr	ADCY9	0.0194572	0.0103972	0	0.0496196							0.0280473	0.0191957	Tyr	His	TRUE		2	0	1	1	0	0	0	0	0	0	0	0	0	0	0	0	0	0	0	0	0	0	0	0	0	0	0	0	0	0	0	0	0	0	0	0	0	0	0	0	0	0	0	0	0	0	0	0	0	0	0	0	0	0	0	0	0	0	0	0	0	0	0	0	0	0	26.31	FALSE	FALSE	FALSE	397	0.019
ADKp.Gly108Val	ADK	0.0194572	0.0103972	0	0.0496196							0.0280473	0.0191957	Val	Gly	FALSE		2	0	1	1	0	0	0	0	0	0	0	0	0	0	0	0	0	0	0	0	0	0	0	0	0	0	0	0	0	0	0	0	0	0	0	0	0	0	0	0	0	0	0	0	0	0	0	0	0	0	0	0	0	0	0	0	0	0	0	0	0	0	0	0	0	0	27.65	FALSE	FALSE	FALSE	397	0.019
AFF1p.Arg809Ser	AFF1	0.0194572	0.0103972	0	0.0496196							0.0280473	0.0191957	Ser	Arg	TRUE	1	2	0	1	1	0	0	0	0	0	0	0	0	0	0	0	0	0	0	0	0	0	0	0	0	0	0	0	0	0	0	0	0	0	0	0	0	0	0	0	0	0	0	0	0	0	0	0	0	0	0	0	0	0	0	0	0	0	0	0	0	0	0	0	0	0	0	26.67	FALSE	FALSE	FALSE	397	0.019
AGAP2p.Ala537Thr	AGAP2	0.0194572	0.0103972	0	0.0496196							0.0280473	0.0191957	Thr	Ala	TRUE		2	0	1	1	0	0	0	0	0	0	0	0	0	0	0	0	0	0	0	0	0	0	0	0	0	0	0	0	0	0	0	0	0	0	0	0	0	0	0	0	0	0	0	0	0	0	0	0	0	0	0	0	0	0	0	0	0	0	0	0	0	0	0	0	0	0	26.36	FALSE	FALSE	FALSE	397	0.019
AGAP3p.Ala756Val	AGAP3	0.0194572	0.0103972	0	0.0496196							0.0280473	0.0191957	Val	Ala	FALSE		2	0	1	1	0	0	0	0	0	0	0	0	0	0	0	0	0	0	0	0	0	0	0	0	0	0	0	0	0	0	0	0	0	0	0	0	0	0	0	0	0	0	0	0	0	0	0	0	0	0	0	0	0	0	0	0	0	0	0	0	0	0	0	0	0	0	27.45	FALSE	FALSE	FALSE	397	0.019
AHNAK2p.Thr114Met	AHNAK2	0.0194572	0.0103972	0	0.0496196							0.0280473	0.0191957	Met	Thr	FALSE		2	0	1	1	0	0	0	0	0	0	0	0	0	0	0	0	0	0	0	0	0	0	0	0	0	0	0	0	0	0	0	0	0	0	0	0	0	0	0	0	0	0	0	0	0	0	0	0	0	0	0	0	0	0	0	0	0	0	0	0	0	0	0	0	0	0	27.04	FALSE	FALSE	FALSE	397	0.019
AIPp.Arg39Trp	AIP	0.0194572	0.0103972	0	0.0496196							0.0280473	0.0191957	Trp	Arg	FALSE		2	0	1	1	0	0	0	0	0	0	0	0	0	0	0	0	0	0	0	0	0	0	0	0	0	0	0	0	0	0	0	0	0	0	0	0	0	0	0	0	0	0	0	0	0	0	0	0	0	0	0	0	0	0	0	0	0	0	0	0	0	0	0	0	0	0	27.48	FALSE	FALSE	FALSE	397	0.019
AKAP10p.Ile346Met	AKAP10	0.0194572	0.0103972	0	0.0496196							0.0280473	0.0191957	Met	Ile	FALSE		2	0	1	1	0	0	0	0	0	0	0	0	0	0	0	0	0	0	0	0	0	0	0	0	0	0	0	0	0	0	0	0	0	0	0	0	0	0	0	0	0	0	0	0	0	0	0	0	0	0	0	0	0	0	0	0	0	0	0	0	0	0	0	0	0	0	27.1	FALSE	FALSE	FALSE	397	0.019
AKAP12p.Gly983Val	AKAP12	0.0194572	0.0103972	0	0.0496196							0.0280473	0.0191957	Val	Gly	FALSE		2	0	1	1	0	0	0	0	0	0	0	0	0	0	0	0	0	0	0	0	0	0	0	0	0	0	0	0	0	0	0	0	0	0	0	0	0	0	0	0	0	0	0	0	0	0	0	0	0	0	0	0	0	0	0	0	0	0	0	0	0	0	0	0	0	0	26.78	FALSE	FALSE	FALSE	397	0.019
AKAP4p.Gln749His	AKAP4	0.0194572	0.0103972	0	0.0496196							0.0280473	0.0191957	His	Gln	TRUE		2	0	1	1	0	0	0	0	0	0	0	0	0	0	0	0	0	0	0	0	0	0	0	0	0	0	0	0	0	0	0	0	0	0	0	0	0	0	0	0	0	0	0	0	0	0	0	0	0	0	0	0	0	0	0	0	0	0	0	0	0	0	0	0	0	0	27.67	FALSE	FALSE	FALSE	397	0.019
AKAP6p.Arg1135Ter	AKAP6	0.0194572	0.0103972	0	0.0496196							0.0280473	0.0191957	Ter	Arg	FALSE		2	0	1	1	0	0	0	0	0	0	0	0	0	0	0	0	0	0	0	0	0	0	0	0	0	0	0	0	0	0	0	0	0	0	0	0	0	0	0	0	0	0	0	0	0	0	0	0	0	0	0	0	0	0	0	0	0	0	0	0	0	0	0	0	0	0	27.45	FALSE	FALSE	FALSE	397	0.019
AKR1B15p.Val235Ile	AKR1B15	0.0194572	0.0103972	0	0.0496196							0.0280473	0.0191957	Ile	Val	FALSE		2	0	1	1	0	0	0	0	0	0	0	0	0	0	0	0	0	0	0	0	0	0	0	0	0	0	0	0	0	0	0	0	0	0	0	0	0	0	0	0	0	0	0	0	0	0	0	0	0	0	0	0	0	0	0	0	0	0	0	0	0	0	0	0	0	0	26.88	FALSE	FALSE	FALSE	397	0.019
AKR7A3p.Gly207Asp	AKR7A3	0.0194572	0.0103972	0	0.0515728							0.0280473	0.0191957	Asp	Gly	FALSE		2	0	1	1	0	0	0	0	0	0	0	0	0	0	0	0	0	0	0	0	0	0	0	0	0	0	0	0	0	0	0	0	0	0	0	0	0	0	0	0	0	0	0	0	0	0	0	0	0	0	0	0	0	0	0	0	0	0	0	0	0	0	0	0	0	0	27.24	FALSE	FALSE	FALSE	397	0.019
ALLCp.Trp45Ter	ALLC	0.0194572	0.0103972	0	0.0496196							0.0280473	0.0191957	Ter	Trp	FALSE		2	0	1	1	0	0	0	0	0	0	0	0	0	0	0	0	0	0	0	0	0	0	0	0	0	0	0	0	0	0	0	0	0	0	0	0	0	0	0	0	0	0	0	0	0	0	0	0	0	0	0	0	0	0	0	0	0	0	0	0	0	0	0	0	0	0	27.51	FALSE	FALSE	FALSE	397	0.019
ALPIp.Arg461Cys	ALPI	0.0194572	0.0103972	0	0.0496196							0.0280473	0.0191957	Cys	Arg	TRUE		2	0	1	1	0	0	0	0	0	0	0	0	0	0	0	0	0	0	0	0	0	0	0	0	0	0	0	0	0	0	0	0	0	0	0	0	0	0	0	0	0	0	0	0	0	0	0	0	0	0	0	0	0	0	0	0	0	0	0	0	0	0	0	0	0	0	26.76	FALSE	FALSE	FALSE	397	0.019
ALPLp.Val382Ile	ALPL	0.0194572	0.0103972	0	0.0496196							0.0280473	0.0191957	Ile	Val	FALSE		2	0	1	1	0	0	0	0	0	0	0	0	0	0	0	0	0	0	0	0	0	0	0	0	0	0	0	0	0	0	0	0	0	0	0	0	0	0	0	0	0	0	0	0	0	0	0	0	0	0	0	0	0	0	0	0	0	0	0	0	0	0	0	0	0	0	27.23	FALSE	FALSE	FALSE	397	0.019
AMACRp.Arg312Trp	AMACR	0.0194572	0.0103972	0	0.0496196							0.0280473	0.0191957	Trp	Arg	FALSE		2	0	1	1	0	0	0	0	0	0	0	0	0	0	0	0	0	0	0	0	0	0	0	0	0	0	0	0	0	0	0	0	0	0	0	0	0	0	0	0	0	0	0	0	0	0	0	0	0	0	0	0	0	0	0	0	0	0	0	0	0	0	0	0	0	0	27.6	FALSE	FALSE	FALSE	397	0.019
AMOTp.Arg768Cys	AMOT	0.0194572	0.0103972	0	0.0496196							0.0280473	0.0191957	Cys	Arg	TRUE		2	0	1	1	0	0	0	0	0	0	0	0	0	0	0	0	0	0	0	0	0	0	0	0	0	0	0	0	0	0	0	0	0	0	0	0	0	0	0	0	0	0	0	0	0	0	0	0	0	0	0	0	0	0	0	0	0	0	0	0	0	0	0	0	0	0	26.41	FALSE	FALSE	FALSE	397	0.019
AMPD1p.Arg200Gln	AMPD1	0.0194572	0.0103972	0	0.0496196							0.0280473	0.0191957	Gln	Arg	FALSE		2	0	1	1	0	0	0	0	0	0	0	0	0	0	0	0	0	0	0	0	0	0	0	0	0	0	0	0	0	0	0	0	0	0	0	0	0	0	0	0	0	0	0	0	0	0	0	0	0	0	0	0	0	0	0	0	0	0	0	0	0	0	0	0	0	0	26.44	FALSE	FALSE	FALSE	397	0.019
AMPD1p.Val250Ile	AMPD1	0.0194572	0.0103972	0	0.0496196							0.0280473	0.0191957	Ile	Val	FALSE		2	0	1	1	0	0	0	0	0	0	0	0	0	0	0	0	0	0	0	0	0	0	0	0	0	0	0	0	0	0	0	0	0	0	0	0	0	0	0	0	0	0	0	0	0	0	0	0	0	0	0	0	0	0	0	0	0	0	0	0	0	0	0	0	0	0	27.63	FALSE	FALSE	FALSE	397	0.019
ANGPTL5p.Asn336Lys	ANGPTL5	0.0194572	0.0103972	0	0.0496196							0.0280473	0.0191957	Lys	Asn	TRUE		2	0	1	1	0	0	0	0	0	0	0	0	0	0	0	0	0	0	0	0	0	0	0	0	0	0	0	0	0	0	0	0	0	0	0	0	0	0	0	0	0	0	0	0	0	0	0	0	0	0	0	0	0	0	0	0	0	0	0	0	0	0	0	0	0	0	27.04	FALSE	FALSE	FALSE	397	0.019
ANK1p.Ala279Thr	ANK1	0.0194572	0.0103972	0	0.0496196							0.0280473	0.0191957	Thr	Ala	TRUE	2	2	0	1	1	0	0	0	0	0	0	0	0	0	0	0	0	0	0	0	0	0	0	0	0	0	0	0	0	0	0	0	0	0	0	0	0	0	0	0	0	0	0	0	0	0	0	0	0	0	0	0	0	0	0	0	0	0	0	0	0	0	0	0	0	0	0	26.52	FALSE	FALSE	FALSE	397	0.019
ANK2p.Arg1776Ter	ANK2	0.0194572	0.0103972	0	0.0496196							0.0280473	0.0191957	Ter	Arg	FALSE		2	0	1	1	0	0	0	0	0	0	0	0	0	0	0	0	0	0	0	0	0	0	0	0	0	0	0	0	0	0	0	0	0	0	0	0	0	0	0	0	0	0	0	0	0	0	0	0	0	0	0	0	0	0	0	0	0	0	0	0	0	0	0	0	0	0	26.78	FALSE	FALSE	FALSE	397	0.019
ANK2p.Gly290Ser	ANK2	0.0194572	0.0103972	0	0.0496196							0.0280473	0.0191957	Ser	Gly	TRUE		2	0	1	1	0	0	0	0	0	0	0	0	0	0	0	0	0	0	0	0	0	0	0	0	0	0	0	0	0	0	0	0	0	0	0	0	0	0	0	0	0	0	0	0	0	0	0	0	0	0	0	0	0	0	0	0	0	0	0	0	0	0	0	0	0	0	26.71	FALSE	FALSE	FALSE	397	0.019
ANKFN1p.Ala140Ser	ANKFN1	0.0194572	0.0103972	0	0.0496196							0.0280473	0.0191957	Ser	Ala	TRUE		2	0	1	1	0	0	0	0	0	0	0	0	0	0	0	0	0	0	0	0	0	0	0	0	0	0	0	0	0	0	0	0	0	0	0	0	0	0	0	0	0	0	0	0	0	0	0	0	0	0	0	0	0	0	0	0	0	0	0	0	0	0	0	0	0	0	26.99	FALSE	FALSE	FALSE	397	0.019
ANKFN1p.Arg199Ter	ANKFN1	0.0194572	0.0103972	0	0.0496196							0.0280473	0.0191957	Ter	Arg	FALSE		2	0	1	1	0	0	0	0	0	0	0	0	0	0	0	0	0	0	0	0	0	0	0	0	0	0	0	0	0	0	0	0	0	0	0	0	0	0	0	0	0	0	0	0	0	0	0	0	0	0	0	0	0	0	0	0	0	0	0	0	0	0	0	0	0	0	27.9	FALSE	FALSE	FALSE	397	0.019
ANKRD12p.Gly885Asp	ANKRD12	0.0194572	0.0103972	0	0.0496196							0.0280473	0.0191957	Asp	Gly	FALSE		2	0	1	1	0	0	0	0	0	0	0	0	0	0	0	0	0	0	0	0	0	0	0	0	0	0	0	0	0	0	0	0	0	0	0	0	0	0	0	0	0	0	0	0	0	0	0	0	0	0	0	0	0	0	0	0	0	0	0	0	0	0	0	0	0	0	26.86	FALSE	FALSE	FALSE	397	0.019
ANKRD18Ap.Glu833Ala	ANKRD18A	0.0194572	0.0103972	0	0.0496196							0.0280473	0.0191957	Ala	Glu	FALSE		2	0	1	1	0	0	0	0	0	0	0	0	0	0	0	0	0	0	0	0	0	0	0	0	0	0	0	0	0	0	0	0	0	0	0	0	0	0	0	0	0	0	0	0	0	0	0	0	0	0	0	0	0	0	0	0	0	0	0	0	0	0	0	0	0	0	26.93	FALSE	FALSE	FALSE	397	0.019
ANKRD26p.Arg786Ter	ANKRD26	0.0194572	0.0103972	0	0.0496196							0.0280473	0.0191957	Ter	Arg	FALSE		2	0	1	1	0	0	0	0	0	0	0	0	0	0	0	0	0	0	0	0	0	0	0	0	0	0	0	0	0	0	0	0	0	0	0	0	0	0	0	0	0	0	0	0	0	0	0	0	0	0	0	0	0	0	0	0	0	0	0	0	0	0	0	0	0	0	26.88	FALSE	FALSE	FALSE	397	0.019
ANKRD30Bp.Asp570Tyr	ANKRD30B	0.0194572	0.0103972	0	0.0496196							0.0280473	0.0191957	Tyr	Asp	TRUE		2	0	1	1	0	0	0	0	0	0	0	0	0	0	0	0	0	0	0	0	0	0	0	0	0	0	0	0	0	0	0	0	0	0	0	0	0	0	0	0	0	0	0	0	0	0	0	0	0	0	0	0	0	0	0	0	0	0	0	0	0	0	0	0	0	0	27.08	FALSE	FALSE	FALSE	397	0.019
ANKRD34Ap.Lys137Asn	ANKRD34A	0.0194572	0.0103972	0	0.0496196							0.0280473	0.0191957	Asn	Lys	FALSE		2	0	1	1	0	0	0	0	0	0	0	0	0	0	0	0	0	0	0	0	0	0	0	0	0	0	0	0	0	0	0	0	0	0	0	0	0	0	0	0	0	0	0	0	0	0	0	0	0	0	0	0	0	0	0	0	0	0	0	0	0	0	0	0	0	0	26.72	FALSE	FALSE	FALSE	397	0.019
ANKRD6p.Arg691Gln	ANKRD6	0.0194572	0.0103972	0	0.0496196							0.0280473	0.0191957	Gln	Arg	FALSE		2	0	1	1	0	0	0	0	0	0	0	0	0	0	0	0	0	0	0	0	0	0	0	0	0	0	0	0	0	0	0	0	0	0	0	0	0	0	0	0	0	0	0	0	0	0	0	0	0	0	0	0	0	0	0	0	0	0	0	0	0	0	0	0	0	0	27.11	FALSE	FALSE	FALSE	397	0.019
ANO3p.Arg799Gln	ANO3	0.0194572	0.0103972	0	0.0496196							0.0280473	0.0191957	Gln	Arg	FALSE		2	0	1	1	0	0	0	0	0	0	0	0	0	0	0	0	0	0	0	0	0	0	0	0	0	0	0	0	0	0	0	0	0	0	0	0	0	0	0	0	0	0	0	0	0	0	0	0	0	0	0	0	0	0	0	0	0	0	0	0	0	0	0	0	0	0	26.25	FALSE	FALSE	FALSE	397	0.019
ANTXR1p.Lys401Arg	ANTXR1	0.0194572	0.0103972	0	0.0515728							0.0280473	0.0191957	Arg	Lys	TRUE		2	0	1	1	0	0	0	0	0	0	0	0	0	0	0	0	0	0	0	0	0	0	0	0	0	0	0	0	0	0	0	0	0	0	0	0	0	0	0	0	0	0	0	0	0	0	0	0	0	0	0	0	0	0	0	0	0	0	0	0	0	0	0	0	0	0	27.72	FALSE	FALSE	FALSE	397	0.019
AP3B2p.Lys1074Asn	AP3B2	0.0194572	0.0103972	0	0.0515728							0.0280473	0.0191957	Asn	Lys	FALSE		2	0	1	1	0	0	0	0	0	0	0	0	0	0	0	0	0	0	0	0	0	0	0	0	0	0	0	0	0	0	0	0	0	0	0	0	0	0	0	0	0	0	0	0	0	0	0	0	0	0	0	0	0	0	0	0	0	0	0	0	0	0	0	0	0	0	27.05	FALSE	FALSE	FALSE	397	0.019
APBB1p.Gly513Val	APBB1	0.0194572	0.0103972	0	0.0496196							0.0280473	0.0191957	Val	Gly	FALSE		2	0	1	1	0	0	0	0	0	0	0	0	0	0	0	0	0	0	0	0	0	0	0	0	0	0	0	0	0	0	0	0	0	0	0	0	0	0	0	0	0	0	0	0	0	0	0	0	0	0	0	0	0	0	0	0	0	0	0	0	0	0	0	0	0	0	26.89	FALSE	FALSE	FALSE	397	0.019
APCDD1Lp.Arg405Trp	APCDD1L	0.0194572	0.0103972	0	0.0496196							0.0280473	0.0191957	Trp	Arg	FALSE		2	0	1	1	0	0	0	0	0	0	0	0	0	0	0	0	0	0	0	0	0	0	0	0	0	0	0	0	0	0	0	0	0	0	0	0	0	0	0	0	0	0	0	0	0	0	0	0	0	0	0	0	0	0	0	0	0	0	0	0	0	0	0	0	0	0	27	FALSE	FALSE	FALSE	397	0.019
APCp.Gln1444Ter	APC	0.0194572	0.0103972	0	0.0496196							0.0280473	0.0191957	Ter	Gln	FALSE	1	2	0	1	1	0	0	0	0	0	0	0	0	0	0	0	0	0	0	0	0	0	0	0	0	0	0	0	0	0	0	0	0	0	0	0	0	0	0	0	0	0	0	0	0	0	0	0	0	0	0	0	0	0	0	0	0	0	0	0	0	0	0	0	0	0	0	26.82	FALSE	TRUE	FALSE	397	0.019
APCp.Lys957Ter	APC	0.0194572	0.0103972	0	0.0496196							0.0280473	0.0191957	Ter	Lys	FALSE	1	2	0	1	1	0	0	0	0	0	0	0	0	0	0	0	0	0	0	0	0	0	0	0	0	0	0	0	0	0	0	0	0	0	0	0	0	0	0	0	0	0	0	0	0	0	0	0	0	0	0	0	0	0	0	0	0	0	0	0	0	0	0	0	0	0	0	26.97	FALSE	TRUE	FALSE	397	0.019
APEX1p.Arg193Cys	APEX1	0.0194572	0.0103972	0	0.0496196							0.0280473	0.0191957	Cys	Arg	TRUE		2	0	1	1	0	0	0	0	0	0	0	0	0	0	0	0	0	0	0	0	0	0	0	0	0	0	0	0	0	0	0	0	0	0	0	0	0	0	0	0	0	0	0	0	0	0	0	0	0	0	0	0	0	0	0	0	0	0	0	0	0	0	0	0	0	0	26.71	FALSE	FALSE	FALSE	397	0.019
APOBEC3Fp.Arg143Leu	APOBEC3F	0.0194572	0.0103972	0	0.0496196							0.0280473	0.0191957	Leu	Arg	FALSE		2	0	1	1	0	0	0	0	0	0	0	0	0	0	0	0	0	0	0	0	0	0	0	0	0	0	0	0	0	0	0	0	0	0	0	0	0	0	0	0	0	0	0	0	0	0	0	0	0	0	0	0	0	0	0	0	0	0	0	0	0	0	0	0	0	0	27.56	FALSE	FALSE	FALSE	397	0.019
APOBp.Lys3501Asn	APOB	0.0194572	0.0103972	0	0.0496196							0.0280473	0.0191957	Asn	Lys	FALSE		2	0	1	1	0	0	0	0	0	0	0	0	0	0	0	0	0	0	0	0	0	0	0	0	0	0	0	0	0	0	0	0	0	0	0	0	0	0	0	0	0	0	0	0	0	0	0	0	0	0	0	0	0	0	0	0	0	0	0	0	0	0	0	0	0	0	28.17	FALSE	FALSE	FALSE	397	0.019
APOBp.Ser3415Arg	APOB	0.0194572	0.0103972	0	0.0496196							0.0280473	0.0191957	Arg	Ser	TRUE		2	0	1	1	0	0	0	0	0	0	0	0	0	0	0	0	0	0	0	0	0	0	0	0	0	0	0	0	0	0	0	0	0	0	0	0	0	0	0	0	0	0	0	0	0	0	0	0	0	0	0	0	0	0	0	0	0	0	0	0	0	0	0	0	0	0	27.64	FALSE	FALSE	FALSE	397	0.019
AQP10p.Ala187Val	AQP10	0.0194572	0.0103972	0	0.0515728							0.0280473	0.0191957	Val	Ala	FALSE		2	0	1	1	0	0	0	0	0	0	0	0	0	0	0	0	0	0	0	0	0	0	0	0	0	0	0	0	0	0	0	0	0	0	0	0	0	0	0	0	0	0	0	0	0	0	0	0	0	0	0	0	0	0	0	0	0	0	0	0	0	0	0	0	0	0	26.8	FALSE	FALSE	FALSE	397	0.019
ARAP3p.Arg999Cys	ARAP3	0.0194572	0.0103972	0	0.0496196							0.0280473	0.0191957	Cys	Arg	TRUE		2	0	1	1	0	0	0	0	0	0	0	0	0	0	0	0	0	0	0	0	0	0	0	0	0	0	0	0	0	0	0	0	0	0	0	0	0	0	0	0	0	0	0	0	0	0	0	0	0	0	0	0	0	0	0	0	0	0	0	0	0	0	0	0	0	0	27.77	FALSE	FALSE	FALSE	397	0.019
ARFGAP2p.Lys216Asn	ARFGAP2	0.0194572	0.0103972	0	0.0496196							0.0280473	0.0191957	Asn	Lys	FALSE		2	0	1	1	0	0	0	0	0	0	0	0	0	0	0	0	0	0	0	0	0	0	0	0	0	0	0	0	0	0	0	0	0	0	0	0	0	0	0	0	0	0	0	0	0	0	0	0	0	0	0	0	0	0	0	0	0	0	0	0	0	0	0	0	0	0	26.96	FALSE	FALSE	FALSE	397	0.019
ARFIP1p.Arg308His	ARFIP1	0.0194572	0.0103972	0	0.0496196							0.0280473	0.0191957	His	Arg	TRUE		2	0	1	1	0	0	0	0	0	0	0	0	0	0	0	0	0	0	0	0	0	0	0	0	0	0	0	0	0	0	0	0	0	0	0	0	0	0	0	0	0	0	0	0	0	0	0	0	0	0	0	0	0	0	0	0	0	0	0	0	0	0	0	0	0	0	26.54	FALSE	FALSE	FALSE	397	0.019
ARHGAP30p.Arg74Gln	ARHGAP30	0.0194572	0.0103972	0	0.0496196							0.0280473	0.0191957	Gln	Arg	FALSE		2	0	1	1	0	0	0	0	0	0	0	0	0	0	0	0	0	0	0	0	0	0	0	0	0	0	0	0	0	0	0	0	0	0	0	0	0	0	0	0	0	0	0	0	0	0	0	0	0	0	0	0	0	0	0	0	0	0	0	0	0	0	0	0	0	0	26.87	FALSE	FALSE	FALSE	397	0.019
ARHGAP36p.Ala447Gly	ARHGAP36	0.0194572	0.0103972	0	0.0496196							0.0280473	0.0191957	Gly	Ala	FALSE		2	0	1	1	0	0	0	0	0	0	0	0	0	0	0	0	0	0	0	0	0	0	0	0	0	0	0	0	0	0	0	0	0	0	0	0	0	0	0	0	0	0	0	0	0	0	0	0	0	0	0	0	0	0	0	0	0	0	0	0	0	0	0	0	0	0	27.55	FALSE	FALSE	FALSE	397	0.019
ARHGAP36p.Arg346His	ARHGAP36	0.0194572	0.0103972	0	0.0496196							0.0280473	0.0191957	His	Arg	TRUE		2	0	1	1	0	0	0	0	0	0	0	0	0	0	0	0	0	0	0	0	0	0	0	0	0	0	0	0	0	0	0	0	0	0	0	0	0	0	0	0	0	0	0	0	0	0	0	0	0	0	0	0	0	0	0	0	0	0	0	0	0	0	0	0	0	0	27.53	FALSE	FALSE	FALSE	397	0.019
ARHGAP6p.Arg521His	ARHGAP6	0.0194572	0.0103972	0	0.0496196							0.0280473	0.0191957	His	Arg	TRUE		2	0	1	1	0	0	0	0	0	0	0	0	0	0	0	0	0	0	0	0	0	0	0	0	0	0	0	0	0	0	0	0	0	0	0	0	0	0	0	0	0	0	0	0	0	0	0	0	0	0	0	0	0	0	0	0	0	0	0	0	0	0	0	0	0	0	27.06	FALSE	FALSE	FALSE	397	0.019
ARHGEF17p.Arg1459His	ARHGEF17	0.0194572	0.0103972	0	0.0496196							0.0280473	0.0191957	His	Arg	TRUE		2	0	1	1	0	0	0	0	0	0	0	0	0	0	0	0	0	0	0	0	0	0	0	0	0	0	0	0	0	0	0	0	0	0	0	0	0	0	0	0	0	0	0	0	0	0	0	0	0	0	0	0	0	0	0	0	0	0	0	0	0	0	0	0	0	0	26.53	FALSE	FALSE	FALSE	397	0.019
ARHGEF1p.Arg55His	ARHGEF1	0.0194572	0.0103972	0	0.0496196							0.0280473	0.0191957	His	Arg	TRUE		2	0	1	1	0	0	0	0	0	0	0	0	0	0	0	0	0	0	0	0	0	0	0	0	0	0	0	0	0	0	0	0	0	0	0	0	0	0	0	0	0	0	0	0	0	0	0	0	0	0	0	0	0	0	0	0	0	0	0	0	0	0	0	0	0	0	26.13	FALSE	FALSE	FALSE	397	0.019
ARID2p.Glu341Asp	ARID2	0.0194572	0.0103972	0	0.0496196							0.0280473	0.0191957	Asp	Glu	FALSE	1	2	0	1	1	0	0	0	0	0	0	0	0	0	0	0	0	0	0	0	0	0	0	0	0	0	0	0	0	0	0	0	0	0	0	0	0	0	0	0	0	0	0	0	0	0	0	0	0	0	0	0	0	0	0	0	0	0	0	0	0	0	0	0	0	0	0	27.16	FALSE	FALSE	FALSE	397	0.019
ARL15p.Glu113Asp	ARL15	0.0194572	0.0103972	0	0.0496196							0.0280473	0.0191957	Asp	Glu	FALSE		2	0	1	1	0	0	0	0	0	0	0	0	0	0	0	0	0	0	0	0	0	0	0	0	0	0	0	0	0	0	0	0	0	0	0	0	0	0	0	0	0	0	0	0	0	0	0	0	0	0	0	0	0	0	0	0	0	0	0	0	0	0	0	0	0	0	27.3	FALSE	FALSE	FALSE	397	0.019
ARMC4p.Arg731Gln	ARMC4	0.0194572	0.0103972	0	0.0496196							0.0280473	0.0191957	Gln	Arg	FALSE		2	0	1	1	0	0	0	0	0	0	0	0	0	0	0	0	0	0	0	0	0	0	0	0	0	0	0	0	0	0	0	0	0	0	0	0	0	0	0	0	0	0	0	0	0	0	0	0	0	0	0	0	0	0	0	0	0	0	0	0	0	0	0	0	0	0	27.44	FALSE	FALSE	FALSE	397	0.019
ARSBp.Pro397Leu	ARSB	0.0194572	0.0103972	0	0.0496196							0.0280473	0.0191957	Leu	Pro	FALSE		2	0	1	1	0	0	0	0	0	0	0	0	0	0	0	0	0	0	0	0	0	0	0	0	0	0	0	0	0	0	0	0	0	0	0	0	0	0	0	0	0	0	0	0	0	0	0	0	0	0	0	0	0	0	0	0	0	0	0	0	0	0	0	0	0	0	27.5	FALSE	FALSE	FALSE	397	0.019
ARSEp.Arg190His	ARSE	0.0194572	0.0103972	0	0.0496196							0.0280473	0.0191957	His	Arg	TRUE		2	0	1	1	0	0	0	0	0	0	0	0	0	0	0	0	0	0	0	0	0	0	0	0	0	0	0	0	0	0	0	0	0	0	0	0	0	0	0	0	0	0	0	0	0	0	0	0	0	0	0	0	0	0	0	0	0	0	0	0	0	0	0	0	0	0	27.49	FALSE	FALSE	FALSE	397	0.019
ART3p.Asn306Lys	ART3	0.0194572	0.0103972	0	0.0515728							0.0280473	0.0191957	Lys	Asn	TRUE		2	0	1	1	0	0	0	0	0	0	0	0	0	0	0	0	0	0	0	0	0	0	0	0	0	0	0	0	0	0	0	0	0	0	0	0	0	0	0	0	0	0	0	0	0	0	0	0	0	0	0	0	0	0	0	0	0	0	0	0	0	0	0	0	0	0	27.03	FALSE	FALSE	FALSE	397	0.019
ASAP2p.Val973Met	ASAP2	0.0194572	0.0103972	0	0.0496196							0.0280473	0.0191957	Met	Val	FALSE		2	0	1	1	0	0	0	0	0	0	0	0	0	0	0	0	0	0	0	0	0	0	0	0	0	0	0	0	0	0	0	0	0	0	0	0	0	0	0	0	0	0	0	0	0	0	0	0	0	0	0	0	0	0	0	0	0	0	0	0	0	0	0	0	0	0	27.86	FALSE	FALSE	FALSE	397	0.019
ASB3p.Ala346Ser	ASB3	0.0194572	0.0103972	0	0.0496196							0.0280473	0.0191957	Ser	Ala	TRUE		2	0	1	1	0	0	0	0	0	0	0	0	0	0	0	0	0	0	0	0	0	0	0	0	0	0	0	0	0	0	0	0	0	0	0	0	0	0	0	0	0	0	0	0	0	0	0	0	0	0	0	0	0	0	0	0	0	0	0	0	0	0	0	0	0	0	27.77	FALSE	FALSE	FALSE	397	0.019
ASB5p.His173Gln	ASB5	0.0194572	0.0103972	0	0.0496196							0.0280473	0.0191957	Gln	His	FALSE		2	0	1	1	0	0	0	0	0	0	0	0	0	0	0	0	0	0	0	0	0	0	0	0	0	0	0	0	0	0	0	0	0	0	0	0	0	0	0	0	0	0	0	0	0	0	0	0	0	0	0	0	0	0	0	0	0	0	0	0	0	0	0	0	0	0	26.96	FALSE	FALSE	FALSE	397	0.019
ASCL1p.Arg130His	ASCL1	0.0194572	0.0103972	0	0.0496196							0.0280473	0.0191957	His	Arg	TRUE		2	0	1	1	0	0	0	0	0	0	0	0	0	0	0	0	0	0	0	0	0	0	0	0	0	0	0	0	0	0	0	0	0	0	0	0	0	0	0	0	0	0	0	0	0	0	0	0	0	0	0	0	0	0	0	0	0	0	0	0	0	0	0	0	0	0	26.85	FALSE	FALSE	FALSE	397	0.019
ASIC5p.Glu462Ter	ASIC5	0.0194572	0.0103972	0	0.0496196							0.0280473	0.0191957	Ter	Glu	FALSE		2	0	1	1	0	0	0	0	0	0	0	0	0	0	0	0	0	0	0	0	0	0	0	0	0	0	0	0	0	0	0	0	0	0	0	0	0	0	0	0	0	0	0	0	0	0	0	0	0	0	0	0	0	0	0	0	0	0	0	0	0	0	0	0	0	0	26.96	FALSE	FALSE	FALSE	397	0.019
ASTLp.Thr195Met	ASTL	0.0194572	0.0103972	0	0.0496196							0.0280473	0.0191957	Met	Thr	FALSE		2	0	1	1	0	0	0	0	0	0	0	0	0	0	0	0	0	0	0	0	0	0	0	0	0	0	0	0	0	0	0	0	0	0	0	0	0	0	0	0	0	0	0	0	0	0	0	0	0	0	0	0	0	0	0	0	0	0	0	0	0	0	0	0	0	0	27.28	FALSE	FALSE	FALSE	397	0.019
ASTN1p.Arg179Cys	ASTN1	0.0194572	0.0103972	0	0.0496196							0.0280473	0.0191957	Cys	Arg	TRUE		2	0	1	1	0	0	0	0	0	0	0	0	0	0	0	0	0	0	0	0	0	0	0	0	0	0	0	0	0	0	0	0	0	0	0	0	0	0	0	0	0	0	0	0	0	0	0	0	0	0	0	0	0	0	0	0	0	0	0	0	0	0	0	0	0	0	28.12	FALSE	FALSE	FALSE	397	0.019
ASTN2p.Ala244Thr	ASTN2	0.0194572	0.0103972	0	0.0496196							0.0280473	0.0191957	Thr	Ala	TRUE		2	0	1	1	0	0	0	0	0	0	0	0	0	0	0	0	0	0	0	0	0	0	0	0	0	0	0	0	0	0	0	0	0	0	0	0	0	0	0	0	0	0	0	0	0	0	0	0	0	0	0	0	0	0	0	0	0	0	0	0	0	0	0	0	0	0	27.48	FALSE	FALSE	FALSE	397	0.019
ATAD3Bp.Thr250Met	ATAD3B	0.0194572	0.0103972	0	0.0496196							0.0280473	0.0191957	Met	Thr	FALSE		2	0	1	1	0	0	0	0	0	0	0	0	0	0	0	0	0	0	0	0	0	0	0	0	0	0	0	0	0	0	0	0	0	0	0	0	0	0	0	0	0	0	0	0	0	0	0	0	0	0	0	0	0	0	0	0	0	0	0	0	0	0	0	0	0	0	27.48	FALSE	FALSE	FALSE	397	0.019
ATAD3Cp.Asp138Tyr	ATAD3C	0.0194572	0.0103972	0	0.0496196							0.0280473	0.0191957	Tyr	Asp	TRUE		2	0	1	1	0	0	0	0	0	0	0	0	0	0	0	0	0	0	0	0	0	0	0	0	0	0	0	0	0	0	0	0	0	0	0	0	0	0	0	0	0	0	0	0	0	0	0	0	0	0	0	0	0	0	0	0	0	0	0	0	0	0	0	0	0	0	27.48	FALSE	FALSE	FALSE	397	0.019
ATG2Ap.Lys827Asn	ATG2A	0.0194572	0.0103972	0	0.0496196							0.0280473	0.0191957	Asn	Lys	FALSE		2	0	1	1	0	0	0	0	0	0	0	0	0	0	0	0	0	0	0	0	0	0	0	0	0	0	0	0	0	0	0	0	0	0	0	0	0	0	0	0	0	0	0	0	0	0	0	0	0	0	0	0	0	0	0	0	0	0	0	0	0	0	0	0	0	0	27.16	FALSE	FALSE	FALSE	397	0.019
ATP1A1p.Ala510Thr	ATP1A1	0.0194572	0.0103972	0	0.0496196							0.0280473	0.0191957	Thr	Ala	TRUE	1	2	0	1	1	0	0	0	0	0	0	0	0	0	0	0	0	0	0	0	0	0	0	0	0	0	0	0	0	0	0	0	0	0	0	0	0	0	0	0	0	0	0	0	0	0	0	0	0	0	0	0	0	0	0	0	0	0	0	0	0	0	0	0	0	0	0	27.57	FALSE	FALSE	FALSE	397	0.019
ATP1A3p.Arg194Trp	ATP1A3	0.0194572	0.0103972	0	0.0496196							0.0280473	0.0191957	Trp	Arg	FALSE		2	0	1	1	0	0	0	0	0	0	0	0	0	0	0	0	0	0	0	0	0	0	0	0	0	0	0	0	0	0	0	0	0	0	0	0	0	0	0	0	0	0	0	0	0	0	0	0	0	0	0	0	0	0	0	0	0	0	0	0	0	0	0	0	0	0	27.67	FALSE	FALSE	FALSE	397	0.019
ATP1A4p.Gly891Cys	ATP1A4	0.0194572	0.0103972	0	0.0496196							0.0280473	0.0191957	Cys	Gly	TRUE		2	0	1	1	0	0	0	0	0	0	0	0	0	0	0	0	0	0	0	0	0	0	0	0	0	0	0	0	0	0	0	0	0	0	0	0	0	0	0	0	0	0	0	0	0	0	0	0	0	0	0	0	0	0	0	0	0	0	0	0	0	0	0	0	0	0	26.82	FALSE	FALSE	FALSE	397	0.019
ATP2B3p.Ser654Tyr	ATP2B3	0.0194572	0.0103972	0	0.0515728							0.0280473	0.0191957	Tyr	Ser	TRUE	1	2	0	1	1	0	0	0	0	0	0	0	0	0	0	0	0	0	0	0	0	0	0	0	0	0	0	0	0	0	0	0	0	0	0	0	0	0	0	0	0	0	0	0	0	0	0	0	0	0	0	0	0	0	0	0	0	0	0	0	0	0	0	0	0	0	0	26.37	FALSE	FALSE	FALSE	397	0.019
ATP2B4p.Thr660Ile	ATP2B4	0.0194572	0.0103972	0	0.0496196							0.0280473	0.0191957	Ile	Thr	FALSE		2	0	1	1	0	0	0	0	0	0	0	0	0	0	0	0	0	0	0	0	0	0	0	0	0	0	0	0	0	0	0	0	0	0	0	0	0	0	0	0	0	0	0	0	0	0	0	0	0	0	0	0	0	0	0	0	0	0	0	0	0	0	0	0	0	0	27.66	FALSE	FALSE	FALSE	397	0.019
ATP4Ap.Arg607Leu	ATP4A	0.0194572	0.0103972	0	0.0496196							0.0280473	0.0191957	Leu	Arg	FALSE		2	0	1	1	0	0	0	0	0	0	0	0	0	0	0	0	0	0	0	0	0	0	0	0	0	0	0	0	0	0	0	0	0	0	0	0	0	0	0	0	0	0	0	0	0	0	0	0	0	0	0	0	0	0	0	0	0	0	0	0	0	0	0	0	0	0	27.42	FALSE	FALSE	FALSE	397	0.019
ATP4Ap.Arg703Cys	ATP4A	0.0194572	0.0103972	0	0.0496196							0.0280473	0.0191957	Cys	Arg	TRUE		2	0	1	1	0	0	0	0	0	0	0	0	0	0	0	0	0	0	0	0	0	0	0	0	0	0	0	0	0	0	0	0	0	0	0	0	0	0	0	0	0	0	0	0	0	0	0	0	0	0	0	0	0	0	0	0	0	0	0	0	0	0	0	0	0	0	27.33	FALSE	FALSE	FALSE	397	0.019
ATP5Sp.Arg78His	ATP5S	0.0194572	0.0103972	0	0.0496196							0.0280473	0.0191957	His	Arg	TRUE		2	0	1	1	0	0	0	0	0	0	0	0	0	0	0	0	0	0	0	0	0	0	0	0	0	0	0	0	0	0	0	0	0	0	0	0	0	0	0	0	0	0	0	0	0	0	0	0	0	0	0	0	0	0	0	0	0	0	0	0	0	0	0	0	0	0	26.91	FALSE	FALSE	FALSE	397	0.019
ATP6AP2p.Arg348Gln	ATP6AP2	0.0194572	0.0103972	0	0.0496196							0.0280473	0.0191957	Gln	Arg	FALSE		2	0	1	1	0	0	0	0	0	0	0	0	0	0	0	0	0	0	0	0	0	0	0	0	0	0	0	0	0	0	0	0	0	0	0	0	0	0	0	0	0	0	0	0	0	0	0	0	0	0	0	0	0	0	0	0	0	0	0	0	0	0	0	0	0	0	26.4	FALSE	FALSE	FALSE	397	0.019
ATP8A2p.Val506Met	ATP8A2	0.0194572	0.0103972	0	0.0496196							0.0280473	0.0191957	Met	Val	FALSE		2	0	1	1	0	0	0	0	0	0	0	0	0	0	0	0	0	0	0	0	0	0	0	0	0	0	0	0	0	0	0	0	0	0	0	0	0	0	0	0	0	0	0	0	0	0	0	0	0	0	0	0	0	0	0	0	0	0	0	0	0	0	0	0	0	0	27.52	FALSE	FALSE	FALSE	397	0.019
ATP8B1p.Glu859Lys	ATP8B1	0.0194572	0.0103972	0	0.0515728							0.0280473	0.0191957	Lys	Glu	TRUE		2	0	1	1	0	0	0	0	0	0	0	0	0	0	0	0	0	0	0	0	0	0	0	0	0	0	0	0	0	0	0	0	0	0	0	0	0	0	0	0	0	0	0	0	0	0	0	0	0	0	0	0	0	0	0	0	0	0	0	0	0	0	0	0	0	0	26.72	FALSE	FALSE	FALSE	397	0.019
ATRXp.Glu1502Ter	ATRX	0.0194572	0.0103972	0	0.0496196							0.0280473	0.0191957	Ter	Glu	FALSE	1	2	0	1	1	0	0	0	0	0	0	0	0	0	0	0	0	0	0	0	0	0	0	0	0	0	0	0	0	0	0	0	0	0	0	0	0	0	0	0	0	0	0	0	0	0	0	0	0	0	0	0	0	0	0	0	0	0	0	0	0	0	0	0	0	0	0	27.66	FALSE	FALSE	FALSE	397	0.019
AURKBp.Met298Ile	AURKB	0.0194572	0.0103972	0	0.0496196							0.0280473	0.0191957	Ile	Met	FALSE		2	0	1	1	0	0	0	0	0	0	0	0	0	0	0	0	0	0	0	0	0	0	0	0	0	0	0	0	0	0	0	0	0	0	0	0	0	0	0	0	0	0	0	0	0	0	0	0	0	0	0	0	0	0	0	0	0	0	0	0	0	0	0	0	0	0	27.2	FALSE	FALSE	FALSE	397	0.019
AVPR1Ap.Arg149His	AVPR1A	0.0194572	0.0103972	0	0.0496196							0.0280473	0.0191957	His	Arg	TRUE		2	0	1	1	0	0	0	0	0	0	0	0	0	0	0	0	0	0	0	0	0	0	0	0	0	0	0	0	0	0	0	0	0	0	0	0	0	0	0	0	0	0	0	0	0	0	0	0	0	0	0	0	0	0	0	0	0	0	0	0	0	0	0	0	0	0	27.33	FALSE	FALSE	FALSE	397	0.019
AZI1p.Arg143Trp	AZI1	0.0194572	0.0103972	0	0.0496196							0.0280473	0.0191957	Trp	Arg	FALSE		2	0	1	1	0	0	0	0	0	0	0	0	0	0	0	0	0	0	0	0	0	0	0	0	0	0	0	0	0	0	0	0	0	0	0	0	0	0	0	0	0	0	0	0	0	0	0	0	0	0	0	0	0	0	0	0	0	0	0	0	0	0	0	0	0	0	27.62	FALSE	FALSE	FALSE	397	0.019
B3GAT1p.Thr82Met	B3GAT1	0.0194572	0.0103972	0	0.0496196							0.0280473	0.0191957	Met	Thr	FALSE		2	0	1	1	0	0	0	0	0	0	0	0	0	0	0	0	0	0	0	0	0	0	0	0	0	0	0	0	0	0	0	0	0	0	0	0	0	0	0	0	0	0	0	0	0	0	0	0	0	0	0	0	0	0	0	0	0	0	0	0	0	0	0	0	0	0	27.32	FALSE	FALSE	FALSE	397	0.019
B3GNT2p.Arg126His	B3GNT2	0.0194572	0.0103972	0	0.0496196							0.0280473	0.0191957	His	Arg	TRUE		2	0	1	1	0	0	0	0	0	0	0	0	0	0	0	0	0	0	0	0	0	0	0	0	0	0	0	0	0	0	0	0	0	0	0	0	0	0	0	0	0	0	0	0	0	0	0	0	0	0	0	0	0	0	0	0	0	0	0	0	0	0	0	0	0	0	26.81	FALSE	FALSE	FALSE	397	0.019
BACH2p.Met699Ile	BACH2	0.0194572	0.0103972	0	0.0496196							0.0280473	0.0191957	Ile	Met	FALSE		2	0	1	1	0	0	0	0	0	0	0	0	0	0	0	0	0	0	0	0	0	0	0	0	0	0	0	0	0	0	0	0	0	0	0	0	0	0	0	0	0	0	0	0	0	0	0	0	0	0	0	0	0	0	0	0	0	0	0	0	0	0	0	0	0	0	27.01	FALSE	FALSE	FALSE	397	0.019
BAI1p.Trp508Arg	BAI1	0.0194572	0.0103972	0	0.0496685							0.0280473	0.0191957	Arg	Trp	TRUE		2	0	1	1	0	0	0	0	0	0	0	0	0	0	0	0	0	0	0	0	0	0	0	0	0	0	0	0	0	0	0	0	0	0	0	0	0	0	0	0	0	0	0	0	0	0	0	0	0	0	0	0	0	0	0	0	0	0	0	0	0	0	0	0	0	0	26.85	FALSE	FALSE	FALSE	397	0.019
BAI2p.Ala231Gly	BAI2	0.0194572	0.0103972	0	0.0496196							0.0280473	0.0191957	Gly	Ala	FALSE		2	0	1	1	0	0	0	0	0	0	0	0	0	0	0	0	0	0	0	0	0	0	0	0	0	0	0	0	0	0	0	0	0	0	0	0	0	0	0	0	0	0	0	0	0	0	0	0	0	0	0	0	0	0	0	0	0	0	0	0	0	0	0	0	0	0	26.48	FALSE	FALSE	FALSE	397	0.019
BAK1p.Arg156Leu	BAK1	0.0194572	0.0103972	0	0.0496196							0.0280473	0.0191957	Leu	Arg	FALSE		2	0	1	1	0	0	0	0	0	0	0	0	0	0	0	0	0	0	0	0	0	0	0	0	0	0	0	0	0	0	0	0	0	0	0	0	0	0	0	0	0	0	0	0	0	0	0	0	0	0	0	0	0	0	0	0	0	0	0	0	0	0	0	0	0	0	27.42	FALSE	FALSE	FALSE	397	0.019
BANPp.Arg335Trp	BANP	0.0194572	0.0103972	0	0.0496196							0.0280473	0.0191957	Trp	Arg	FALSE		2	0	1	1	0	0	0	0	0	0	0	0	0	0	0	0	0	0	0	0	0	0	0	0	0	0	0	0	0	0	0	0	0	0	0	0	0	0	0	0	0	0	0	0	0	0	0	0	0	0	0	0	0	0	0	0	0	0	0	0	0	0	0	0	0	0	27.29	FALSE	FALSE	FALSE	397	0.019
BARD1p.Arg322His	BARD1	0.0194572	0.0103972	0	0.0496196							0.0280473	0.0191957	His	Arg	TRUE	1	2	0	1	1	0	0	0	0	0	0	0	0	0	0	0	0	0	0	0	0	0	0	0	0	0	0	0	0	0	0	0	0	0	0	0	0	0	0	0	0	0	0	0	0	0	0	0	0	0	0	0	0	0	0	0	0	0	0	0	0	0	0	0	0	0	0	27.43	FALSE	FALSE	FALSE	397	0.019
BASP1p.Ala203Thr	BASP1	0.0194572	0.0103972	0	0.0496196							0.0280473	0.0191957	Thr	Ala	TRUE		2	0	1	1	0	0	0	0	0	0	0	0	0	0	0	0	0	0	0	0	0	0	0	0	0	0	0	0	0	0	0	0	0	0	0	0	0	0	0	0	0	0	0	0	0	0	0	0	0	0	0	0	0	0	0	0	0	0	0	0	0	0	0	0	0	0	27.56	FALSE	FALSE	FALSE	397	0.019
BCAMp.Arg582Gln	BCAM	0.0194572	0.0103972	0	0.0496196							0.0280473	0.0191957	Gln	Arg	FALSE		2	0	1	1	0	0	0	0	0	0	0	0	0	0	0	0	0	0	0	0	0	0	0	0	0	0	0	0	0	0	0	0	0	0	0	0	0	0	0	0	0	0	0	0	0	0	0	0	0	0	0	0	0	0	0	0	0	0	0	0	0	0	0	0	0	0	27.42	FALSE	FALSE	FALSE	397	0.019
BCANp.Arg347His	BCAN	0.0194572	0.0103972	0	0.0496196							0.0280473	0.0191957	His	Arg	TRUE		2	0	1	1	0	0	0	0	0	0	0	0	0	0	0	0	0	0	0	0	0	0	0	0	0	0	0	0	0	0	0	0	0	0	0	0	0	0	0	0	0	0	0	0	0	0	0	0	0	0	0	0	0	0	0	0	0	0	0	0	0	0	0	0	0	0	26.79	FALSE	FALSE	FALSE	397	0.019
BCL11Ap.Thr435Met	BCL11A	0.0194572	0.0103972	0	0.0496196							0.0280473	0.0191957	Met	Thr	FALSE	1	2	0	1	1	0	0	0	0	0	0	0	0	0	0	0	0	0	0	0	0	0	0	0	0	0	0	0	0	0	0	0	0	0	0	0	0	0	0	0	0	0	0	0	0	0	0	0	0	0	0	0	0	0	0	0	0	0	0	0	0	0	0	0	0	0	0	27.17	FALSE	FALSE	FALSE	397	0.019
BCL2A1p.Glu47Ter	BCL2A1	0.0194572	0.0103972	0	0.0496196							0.0280473	0.0191957	Ter	Glu	FALSE		2	0	1	1	0	0	0	0	0	0	0	0	0	0	0	0	0	0	0	0	0	0	0	0	0	0	0	0	0	0	0	0	0	0	0	0	0	0	0	0	0	0	0	0	0	0	0	0	0	0	0	0	0	0	0	0	0	0	0	0	0	0	0	0	0	0	27.42	FALSE	FALSE	FALSE	397	0.019
BCL2L12p.Arg160Cys	BCL2L12	0.0194572	0.0103972	0	0.0496196							0.0280473	0.0191957	Cys	Arg	TRUE	2	2	0	1	1	0	0	0	0	0	0	0	0	0	0	0	0	0	0	0	0	0	0	0	0	0	0	0	0	0	0	0	0	0	0	0	0	0	0	0	0	0	0	0	0	0	0	0	0	0	0	0	0	0	0	0	0	0	0	0	0	0	0	0	0	0	0	27.02	FALSE	FALSE	FALSE	397	0.019
BCL2L13p.Ala2Val	BCL2L13	0.0194572	0.0103972	0	0.0515728							0.0280473	0.0191957	Val	Ala	FALSE		2	0	1	1	0	0	0	0	0	0	0	0	0	0	0	0	0	0	0	0	0	0	0	0	0	0	0	0	0	0	0	0	0	0	0	0	0	0	0	0	0	0	0	0	0	0	0	0	0	0	0	0	0	0	0	0	0	0	0	0	0	0	0	0	0	0	26.64	FALSE	FALSE	FALSE	397	0.019
BCL3p.Arg264Cys	BCL3	0.0194572	0.0103972	0	0.0515728							0.0280473	0.0191957	Cys	Arg	TRUE	1	2	0	1	1	0	0	0	0	0	0	0	0	0	0	0	0	0	0	0	0	0	0	0	0	0	0	0	0	0	0	0	0	0	0	0	0	0	0	0	0	0	0	0	0	0	0	0	0	0	0	0	0	0	0	0	0	0	0	0	0	0	0	0	0	0	0	27.04	FALSE	FALSE	FALSE	397	0.019
BEND3p.Glu518Lys	BEND3	0.0194572	0.0103972	0	0.0496196							0.0280473	0.0191957	Lys	Glu	TRUE		2	0	1	1	0	0	0	0	0	0	0	0	0	0	0	0	0	0	0	0	0	0	0	0	0	0	0	0	0	0	0	0	0	0	0	0	0	0	0	0	0	0	0	0	0	0	0	0	0	0	0	0	0	0	0	0	0	0	0	0	0	0	0	0	0	0	26.5	FALSE	FALSE	FALSE	397	0.019
BEND7p.Val324Ile	BEND7	0.0194572	0.0103972	0	0.0496196							0.0280473	0.0191957	Ile	Val	FALSE		2	0	1	1	0	0	0	0	0	0	0	0	0	0	0	0	0	0	0	0	0	0	0	0	0	0	0	0	0	0	0	0	0	0	0	0	0	0	0	0	0	0	0	0	0	0	0	0	0	0	0	0	0	0	0	0	0	0	0	0	0	0	0	0	0	0	27.18	FALSE	FALSE	FALSE	397	0.019
BEST2p.Arg356Trp	BEST2	0.0194572	0.0103972	0	0.0496196							0.0280473	0.0191957	Trp	Arg	FALSE		2	0	1	1	0	0	0	0	0	0	0	0	0	0	0	0	0	0	0	0	0	0	0	0	0	0	0	0	0	0	0	0	0	0	0	0	0	0	0	0	0	0	0	0	0	0	0	0	0	0	0	0	0	0	0	0	0	0	0	0	0	0	0	0	0	0	26.79	FALSE	FALSE	FALSE	397	0.019
BIRC8p.Ser100Ter	BIRC8	0.0194572	0.0103972	0	0.0515728							0.0280473	0.0191957	Ter	Ser	FALSE		2	0	1	1	0	0	0	0	0	0	0	0	0	0	0	0	0	0	0	0	0	0	0	0	0	0	0	0	0	0	0	0	0	0	0	0	0	0	0	0	0	0	0	0	0	0	0	0	0	0	0	0	0	0	0	0	0	0	0	0	0	0	0	0	0	0	27.85	FALSE	FALSE	FALSE	397	0.019
BIRC8p.Trp49Leu	BIRC8	0.0194572	0.0103972	0	0.0496196							0.0280473	0.0191957	Leu	Trp	FALSE		2	0	1	1	0	0	0	0	0	0	0	0	0	0	0	0	0	0	0	0	0	0	0	0	0	0	0	0	0	0	0	0	0	0	0	0	0	0	0	0	0	0	0	0	0	0	0	0	0	0	0	0	0	0	0	0	0	0	0	0	0	0	0	0	0	0	27.19	FALSE	FALSE	FALSE	397	0.019
BLVRAp.Met199Ile	BLVRA	0.0194572	0.0103972	0	0.0496196							0.0280473	0.0191957	Ile	Met	FALSE		2	0	1	1	0	0	0	0	0	0	0	0	0	0	0	0	0	0	0	0	0	0	0	0	0	0	0	0	0	0	0	0	0	0	0	0	0	0	0	0	0	0	0	0	0	0	0	0	0	0	0	0	0	0	0	0	0	0	0	0	0	0	0	0	0	0	27.92	FALSE	FALSE	FALSE	397	0.019
BMP10p.Val418Ile	BMP10	0.0194572	0.0103972	0	0.0496196							0.0280473	0.0191957	Ile	Val	FALSE		2	0	1	1	0	0	0	0	0	0	0	0	0	0	0	0	0	0	0	0	0	0	0	0	0	0	0	0	0	0	0	0	0	0	0	0	0	0	0	0	0	0	0	0	0	0	0	0	0	0	0	0	0	0	0	0	0	0	0	0	0	0	0	0	0	0	27.14	FALSE	FALSE	FALSE	397	0.019
BMP3p.Lys272Glu	BMP3	0.0194572	0.0103972	0	0.0496196							0.0280473	0.0191957	Glu	Lys	FALSE		2	0	1	1	0	0	0	0	0	0	0	0	0	0	0	0	0	0	0	0	0	0	0	0	0	0	0	0	0	0	0	0	0	0	0	0	0	0	0	0	0	0	0	0	0	0	0	0	0	0	0	0	0	0	0	0	0	0	0	0	0	0	0	0	0	0	26.42	FALSE	FALSE	FALSE	397	0.019
BMPERp.Gly362Ser	BMPER	0.0194572	0.0103972	0	0.0496196							0.0280473	0.0191957	Ser	Gly	TRUE		2	0	1	1	0	0	0	0	0	0	0	0	0	0	0	0	0	0	0	0	0	0	0	0	0	0	0	0	0	0	0	0	0	0	0	0	0	0	0	0	0	0	0	0	0	0	0	0	0	0	0	0	0	0	0	0	0	0	0	0	0	0	0	0	0	0	26.58	FALSE	FALSE	FALSE	397	0.019
BMPR1Bp.Arg56Cys	BMPR1B	0.0194572	0.0103972	0	0.0496196							0.0280473	0.0191957	Cys	Arg	TRUE		2	0	1	1	0	0	0	0	0	0	0	0	0	0	0	0	0	0	0	0	0	0	0	0	0	0	0	0	0	0	0	0	0	0	0	0	0	0	0	0	0	0	0	0	0	0	0	0	0	0	0	0	0	0	0	0	0	0	0	0	0	0	0	0	0	0	27.66	FALSE	FALSE	FALSE	397	0.019
BMPR2p.Gly410Val	BMPR2	0.0194572	0.0103972	0	0.0496196							0.0280473	0.0191957	Val	Gly	FALSE		2	0	1	1	0	0	0	0	0	0	0	0	0	0	0	0	0	0	0	0	0	0	0	0	0	0	0	0	0	0	0	0	0	0	0	0	0	0	0	0	0	0	0	0	0	0	0	0	0	0	0	0	0	0	0	0	0	0	0	0	0	0	0	0	0	0	27.39	FALSE	FALSE	FALSE	397	0.019
BNC2p.Glu313Lys	BNC2	0.0194572	0.0103972	0	0.0496196							0.0280473	0.0191957	Lys	Glu	TRUE		2	0	1	1	0	0	0	0	0	0	0	0	0	0	0	0	0	0	0	0	0	0	0	0	0	0	0	0	0	0	0	0	0	0	0	0	0	0	0	0	0	0	0	0	0	0	0	0	0	0	0	0	0	0	0	0	0	0	0	0	0	0	0	0	0	0	27.71	FALSE	FALSE	FALSE	397	0.019
BPIFA1p.Ala39Ser	BPIFA1	0.0194572	0.0103972	0	0.0496196							0.0280473	0.0191957	Ser	Ala	TRUE		2	0	1	1	0	0	0	0	0	0	0	0	0	0	0	0	0	0	0	0	0	0	0	0	0	0	0	0	0	0	0	0	0	0	0	0	0	0	0	0	0	0	0	0	0	0	0	0	0	0	0	0	0	0	0	0	0	0	0	0	0	0	0	0	0	0	27.32	FALSE	FALSE	FALSE	397	0.019
BPIFA1p.Gly136Ser	BPIFA1	0.0194572	0.0103972	0	0.0496196							0.0280473	0.0191957	Ser	Gly	TRUE		2	0	1	1	0	0	0	0	0	0	0	0	0	0	0	0	0	0	0	0	0	0	0	0	0	0	0	0	0	0	0	0	0	0	0	0	0	0	0	0	0	0	0	0	0	0	0	0	0	0	0	0	0	0	0	0	0	0	0	0	0	0	0	0	0	0	26.41	FALSE	FALSE	FALSE	397	0.019
BPIFB3p.Ala299Thr	BPIFB3	0.0194572	0.0103972	0	0.0515728							0.0280473	0.0191957	Thr	Ala	TRUE		2	0	1	1	0	0	0	0	0	0	0	0	0	0	0	0	0	0	0	0	0	0	0	0	0	0	0	0	0	0	0	0	0	0	0	0	0	0	0	0	0	0	0	0	0	0	0	0	0	0	0	0	0	0	0	0	0	0	0	0	0	0	0	0	0	0	27.74	FALSE	FALSE	FALSE	397	0.019
BRAFp.Gly466Ala	BRAF	0.0194572	0.0103972	0	0.0496196							0.0280473	0.0191957	Ala	Gly	FALSE	1	2	0	1	1	0	0	0	0	0	0	0	0	0	0	0	0	0	0	0	0	0	0	0	0	0	0	0	0	0	0	0	0	0	0	0	0	0	0	0	0	0	0	0	0	0	0	0	0	0	0	0	0	0	0	0	0	0	0	0	0	0	0	0	0	0	0	27.55	TRUE	FALSE	FALSE	397	0.019
BRAT1p.Arg120Cys	BRAT1	0.0194572	0.0103972	0	0.0515728							0.0280473	0.0191957	Cys	Arg	TRUE		2	0	1	1	0	0	0	0	0	0	0	0	0	0	0	0	0	0	0	0	0	0	0	0	0	0	0	0	0	0	0	0	0	0	0	0	0	0	0	0	0	0	0	0	0	0	0	0	0	0	0	0	0	0	0	0	0	0	0	0	0	0	0	0	0	0	27.32	FALSE	FALSE	FALSE	397	0.019
BRD9p.Ala295Thr	BRD9	0.0194572	0.0103972	0	0.0496196							0.0280473	0.0191957	Thr	Ala	TRUE		2	0	1	1	0	0	0	0	0	0	0	0	0	0	0	0	0	0	0	0	0	0	0	0	0	0	0	0	0	0	0	0	0	0	0	0	0	0	0	0	0	0	0	0	0	0	0	0	0	0	0	0	0	0	0	0	0	0	0	0	0	0	0	0	0	0	27.6	FALSE	FALSE	FALSE	397	0.019
BRINP2p.Arg647Trp	BRINP2	0.0194572	0.0103972	0	0.0496196							0.0280473	0.0191957	Trp	Arg	FALSE		2	0	1	1	0	0	0	0	0	0	0	0	0	0	0	0	0	0	0	0	0	0	0	0	0	0	0	0	0	0	0	0	0	0	0	0	0	0	0	0	0	0	0	0	0	0	0	0	0	0	0	0	0	0	0	0	0	0	0	0	0	0	0	0	0	0	26.95	FALSE	FALSE	FALSE	397	0.019
BRINP3p.Arg598Gln	BRINP3	0.0194572	0.0103972	0	0.0496196							0.0280473	0.0191957	Gln	Arg	FALSE		2	0	1	1	0	0	0	0	0	0	0	0	0	0	0	0	0	0	0	0	0	0	0	0	0	0	0	0	0	0	0	0	0	0	0	0	0	0	0	0	0	0	0	0	0	0	0	0	0	0	0	0	0	0	0	0	0	0	0	0	0	0	0	0	0	0	27.18	FALSE	FALSE	FALSE	397	0.019
BRINP3p.Ser361Asn	BRINP3	0.0194572	0.0103972	0	0.0496196							0.0280473	0.0191957	Asn	Ser	FALSE		2	0	1	1	0	0	0	0	0	0	0	0	0	0	0	0	0	0	0	0	0	0	0	0	0	0	0	0	0	0	0	0	0	0	0	0	0	0	0	0	0	0	0	0	0	0	0	0	0	0	0	0	0	0	0	0	0	0	0	0	0	0	0	0	0	0	26.96	FALSE	FALSE	FALSE	397	0.019
BRSK1p.Gly542Ser	BRSK1	0.0194572	0.0103972	0	0.0496196							0.0280473	0.0191957	Ser	Gly	TRUE		2	0	1	1	0	0	0	0	0	0	0	0	0	0	0	0	0	0	0	0	0	0	0	0	0	0	0	0	0	0	0	0	0	0	0	0	0	0	0	0	0	0	0	0	0	0	0	0	0	0	0	0	0	0	0	0	0	0	0	0	0	0	0	0	0	0	27.23	FALSE	FALSE	FALSE	397	0.019
BSCL2p.Ser143Tyr	BSCL2	0.0194572	0.0103972	0	0.0496196							0.0280473	0.0191957	Tyr	Ser	TRUE		2	0	1	1	0	0	0	0	0	0	0	0	0	0	0	0	0	0	0	0	0	0	0	0	0	0	0	0	0	0	0	0	0	0	0	0	0	0	0	0	0	0	0	0	0	0	0	0	0	0	0	0	0	0	0	0	0	0	0	0	0	0	0	0	0	0	27.04	FALSE	FALSE	FALSE	397	0.019
BSNp.Arg1082Gln	BSN	0.0194572	0.0103972	0	0.0515728							0.0280473	0.0191957	Gln	Arg	FALSE		2	0	1	1	0	0	0	0	0	0	0	0	0	0	0	0	0	0	0	0	0	0	0	0	0	0	0	0	0	0	0	0	0	0	0	0	0	0	0	0	0	0	0	0	0	0	0	0	0	0	0	0	0	0	0	0	0	0	0	0	0	0	0	0	0	0	26.75	FALSE	FALSE	FALSE	397	0.019
BSNp.Pro253Leu	BSN	0.0194572	0.0103972	0	0.0515728							0.0280473	0.0191957	Leu	Pro	FALSE		2	0	1	1	0	0	0	0	0	0	0	0	0	0	0	0	0	0	0	0	0	0	0	0	0	0	0	0	0	0	0	0	0	0	0	0	0	0	0	0	0	0	0	0	0	0	0	0	0	0	0	0	0	0	0	0	0	0	0	0	0	0	0	0	0	0	26.04	FALSE	FALSE	FALSE	397	0.019
BTG4p.Arg221Ile	BTG4	0.0194572	0.0103972	0	0.0496196							0.0280473	0.0191957	Ile	Arg	FALSE		2	0	1	1	0	0	0	0	0	0	0	0	0	0	0	0	0	0	0	0	0	0	0	0	0	0	0	0	0	0	0	0	0	0	0	0	0	0	0	0	0	0	0	0	0	0	0	0	0	0	0	0	0	0	0	0	0	0	0	0	0	0	0	0	0	0	26.53	FALSE	FALSE	FALSE	397	0.019
BYSLp.Trp378Ter	BYSL	0.0194572	0.0103972	0	0.0515728							0.0280473	0.0191957	Ter	Trp	FALSE		2	0	1	1	0	0	0	0	0	0	0	0	0	0	0	0	0	0	0	0	0	0	0	0	0	0	0	0	0	0	0	0	0	0	0	0	0	0	0	0	0	0	0	0	0	0	0	0	0	0	0	0	0	0	0	0	0	0	0	0	0	0	0	0	0	0	26.35	FALSE	FALSE	FALSE	397	0.019
C10ORF120p.Arg238Thr	C10ORF120	0.0194572	0.0103972	0	0.0496196							0.0280473	0.0191957	Thr	Arg	TRUE		2	0	1	1	0	0	0	0	0	0	0	0	0	0	0	0	0	0	0	0	0	0	0	0	0	0	0	0	0	0	0	0	0	0	0	0	0	0	0	0	0	0	0	0	0	0	0	0	0	0	0	0	0	0	0	0	0	0	0	0	0	0	0	0	0	0	27.04	FALSE	FALSE	FALSE	397	0.019
C10ORF90p.Ser614Arg	C10ORF90	0.0194572	0.0103972	0	0.0496196							0.0280473	0.0191957	Arg	Ser	TRUE		2	0	1	1	0	0	0	0	0	0	0	0	0	0	0	0	0	0	0	0	0	0	0	0	0	0	0	0	0	0	0	0	0	0	0	0	0	0	0	0	0	0	0	0	0	0	0	0	0	0	0	0	0	0	0	0	0	0	0	0	0	0	0	0	0	0	26.68	FALSE	FALSE	FALSE	397	0.019
C11ORF30p.Arg521Trp	C11ORF30	0.0194572	0.0103972	0	0.0496196							0.0280473	0.0191957	Trp	Arg	FALSE		2	0	1	1	0	0	0	0	0	0	0	0	0	0	0	0	0	0	0	0	0	0	0	0	0	0	0	0	0	0	0	0	0	0	0	0	0	0	0	0	0	0	0	0	0	0	0	0	0	0	0	0	0	0	0	0	0	0	0	0	0	0	0	0	0	0	25.89	FALSE	FALSE	FALSE	397	0.019
C11ORF30p.Lys45Asn	C11ORF30	0.0194572	0.0103972	0	0.0496196							0.0280473	0.0191957	Asn	Lys	FALSE		2	0	1	1	0	0	0	0	0	0	0	0	0	0	0	0	0	0	0	0	0	0	0	0	0	0	0	0	0	0	0	0	0	0	0	0	0	0	0	0	0	0	0	0	0	0	0	0	0	0	0	0	0	0	0	0	0	0	0	0	0	0	0	0	0	0	27.38	FALSE	FALSE	FALSE	397	0.019
C11ORF85p.Arg53Cys	C11ORF85	0.0194572	0.0103972	0	0.0496196							0.0280473	0.0191957	Cys	Arg	TRUE		2	0	1	1	0	0	0	0	0	0	0	0	0	0	0	0	0	0	0	0	0	0	0	0	0	0	0	0	0	0	0	0	0	0	0	0	0	0	0	0	0	0	0	0	0	0	0	0	0	0	0	0	0	0	0	0	0	0	0	0	0	0	0	0	0	0	27.54	FALSE	FALSE	FALSE	397	0.019
C12ORF66p.Asn376Ser	C12ORF66	0.0194572	0.0103972	0	0.0515728							0.0280473	0.0191957	Ser	Asn	TRUE		2	0	1	1	0	0	0	0	0	0	0	0	0	0	0	0	0	0	0	0	0	0	0	0	0	0	0	0	0	0	0	0	0	0	0	0	0	0	0	0	0	0	0	0	0	0	0	0	0	0	0	0	0	0	0	0	0	0	0	0	0	0	0	0	0	0	26.85	FALSE	FALSE	FALSE	397	0.019
C14ORF93p.Pro11Leu	C14ORF93	0.0194572	0.0103972	0	0.0496196							0.0280473	0.0191957	Leu	Pro	FALSE		2	0	1	1	0	0	0	0	0	0	0	0	0	0	0	0	0	0	0	0	0	0	0	0	0	0	0	0	0	0	0	0	0	0	0	0	0	0	0	0	0	0	0	0	0	0	0	0	0	0	0	0	0	0	0	0	0	0	0	0	0	0	0	0	0	0	27.02	FALSE	FALSE	FALSE	397	0.019
C15ORF53p.Arg131Cys	C15ORF53	0.0194572	0.0103972	0	0.0496196							0.0280473	0.0191957	Cys	Arg	TRUE		2	0	1	1	0	0	0	0	0	0	0	0	0	0	0	0	0	0	0	0	0	0	0	0	0	0	0	0	0	0	0	0	0	0	0	0	0	0	0	0	0	0	0	0	0	0	0	0	0	0	0	0	0	0	0	0	0	0	0	0	0	0	0	0	0	0	27.4	FALSE	FALSE	FALSE	397	0.019
C16ORF62p.Asp74Asn	C16ORF62	0.0194572	0.0103972	0	0.0496196							0.0280473	0.0191957	Asn	Asp	FALSE		2	0	1	1	0	0	0	0	0	0	0	0	0	0	0	0	0	0	0	0	0	0	0	0	0	0	0	0	0	0	0	0	0	0	0	0	0	0	0	0	0	0	0	0	0	0	0	0	0	0	0	0	0	0	0	0	0	0	0	0	0	0	0	0	0	0	27.59	FALSE	FALSE	FALSE	397	0.019
C19ORF44p.Gly71Trp	C19ORF44	0.0194572	0.0103972	0	0.0496196							0.0280473	0.0191957	Trp	Gly	FALSE		2	0	1	1	0	0	0	0	0	0	0	0	0	0	0	0	0	0	0	0	0	0	0	0	0	0	0	0	0	0	0	0	0	0	0	0	0	0	0	0	0	0	0	0	0	0	0	0	0	0	0	0	0	0	0	0	0	0	0	0	0	0	0	0	0	0	26.61	FALSE	FALSE	FALSE	397	0.019
C1ORF168p.Arg705His	C1ORF168	0.0194572	0.0103972	0	0.0496196							0.0280473	0.0191957	His	Arg	TRUE		2	0	1	1	0	0	0	0	0	0	0	0	0	0	0	0	0	0	0	0	0	0	0	0	0	0	0	0	0	0	0	0	0	0	0	0	0	0	0	0	0	0	0	0	0	0	0	0	0	0	0	0	0	0	0	0	0	0	0	0	0	0	0	0	0	0	25.88	FALSE	FALSE	FALSE	397	0.019
C1ORF65p.Gly47Trp	C1ORF65	0.0194572	0.0103972	0	0.0496196							0.0280473	0.0191957	Trp	Gly	FALSE		2	0	1	1	0	0	0	0	0	0	0	0	0	0	0	0	0	0	0	0	0	0	0	0	0	0	0	0	0	0	0	0	0	0	0	0	0	0	0	0	0	0	0	0	0	0	0	0	0	0	0	0	0	0	0	0	0	0	0	0	0	0	0	0	0	0	26.75	FALSE	FALSE	FALSE	397	0.019
C1ORF94p.Ser351Arg	C1ORF94	0.0194572	0.0103972	0	0.0496196							0.0280473	0.0191957	Arg	Ser	TRUE		2	0	1	1	0	0	0	0	0	0	0	0	0	0	0	0	0	0	0	0	0	0	0	0	0	0	0	0	0	0	0	0	0	0	0	0	0	0	0	0	0	0	0	0	0	0	0	0	0	0	0	0	0	0	0	0	0	0	0	0	0	0	0	0	0	0	28.11	FALSE	FALSE	FALSE	397	0.019
C1QCp.Gly52Arg	C1QC	0.0194572	0.0103972	0	0.0496196							0.0280473	0.0191957	Arg	Gly	TRUE		2	0	1	1	0	0	0	0	0	0	0	0	0	0	0	0	0	0	0	0	0	0	0	0	0	0	0	0	0	0	0	0	0	0	0	0	0	0	0	0	0	0	0	0	0	0	0	0	0	0	0	0	0	0	0	0	0	0	0	0	0	0	0	0	0	0	27.16	FALSE	FALSE	FALSE	397	0.019
C1Rp.Ala597Thr	C1R	0.0194572	0.0103972	0	0.0496685							0.0280473	0.0191957	Thr	Ala	TRUE		2	0	1	1	0	0	0	0	0	0	0	0	0	0	0	0	0	0	0	0	0	0	0	0	0	0	0	0	0	0	0	0	0	0	0	0	0	0	0	0	0	0	0	0	0	0	0	0	0	0	0	0	0	0	0	0	0	0	0	0	0	0	0	0	0	0	27.68	FALSE	FALSE	FALSE	397	0.019
C2CD2Lp.Ser620Leu	C2CD2L	0.0194572	0.0103972	0	0.0515728							0.0280473	0.0191957	Leu	Ser	FALSE		2	0	1	1	0	0	0	0	0	0	0	0	0	0	0	0	0	0	0	0	0	0	0	0	0	0	0	0	0	0	0	0	0	0	0	0	0	0	0	0	0	0	0	0	0	0	0	0	0	0	0	0	0	0	0	0	0	0	0	0	0	0	0	0	0	0	26.75	FALSE	FALSE	FALSE	397	0.019
C2ORF66p.Pro22His	C2ORF66	0.0194572	0.0103972	0	0.0496196							0.0280473	0.0191957	His	Pro	TRUE		2	0	1	1	0	0	0	0	0	0	0	0	0	0	0	0	0	0	0	0	0	0	0	0	0	0	0	0	0	0	0	0	0	0	0	0	0	0	0	0	0	0	0	0	0	0	0	0	0	0	0	0	0	0	0	0	0	0	0	0	0	0	0	0	0	0	27.18	FALSE	FALSE	FALSE	397	0.019
C4ORF50p.Gly701Arg	C4ORF50	0.0194572	0.0103972	0	0.0496196							0.0280473	0.0191957	Arg	Gly	TRUE		2	0	1	1	0	0	0	0	0	0	0	0	0	0	0	0	0	0	0	0	0	0	0	0	0	0	0	0	0	0	0	0	0	0	0	0	0	0	0	0	0	0	0	0	0	0	0	0	0	0	0	0	0	0	0	0	0	0	0	0	0	0	0	0	0	0	26.96	FALSE	FALSE	FALSE	397	0.019
C5AR1p.Thr62Met	C5AR1	0.0194572	0.0103972	0	0.0496685							0.0280473	0.0191957	Met	Thr	FALSE		2	0	1	1	0	0	0	0	0	0	0	0	0	0	0	0	0	0	0	0	0	0	0	0	0	0	0	0	0	0	0	0	0	0	0	0	0	0	0	0	0	0	0	0	0	0	0	0	0	0	0	0	0	0	0	0	0	0	0	0	0	0	0	0	0	0	26.94	FALSE	FALSE	FALSE	397	0.019
C5ORF28p.Lys7Asn	C5ORF28	0.0194572	0.0103972	0	0.0496196							0.0280473	0.0191957	Asn	Lys	FALSE		2	0	1	1	0	0	0	0	0	0	0	0	0	0	0	0	0	0	0	0	0	0	0	0	0	0	0	0	0	0	0	0	0	0	0	0	0	0	0	0	0	0	0	0	0	0	0	0	0	0	0	0	0	0	0	0	0	0	0	0	0	0	0	0	0	0	27.22	FALSE	FALSE	FALSE	397	0.019
C6p.Glu821Asp	C6	0.0194572	0.0103972	0	0.0515728							0.0280473	0.0191957	Asp	Glu	FALSE		2	0	1	1	0	0	0	0	0	0	0	0	0	0	0	0	0	0	0	0	0	0	0	0	0	0	0	0	0	0	0	0	0	0	0	0	0	0	0	0	0	0	0	0	0	0	0	0	0	0	0	0	0	0	0	0	0	0	0	0	0	0	0	0	0	0	26.83	FALSE	FALSE	FALSE	397	0.019
C7ORF25p.Ala152Ser	C7ORF25	0.0194572	0.0103972	0	0.0496196							0.0280473	0.0191957	Ser	Ala	TRUE		2	0	1	1	0	0	0	0	0	0	0	0	0	0	0	0	0	0	0	0	0	0	0	0	0	0	0	0	0	0	0	0	0	0	0	0	0	0	0	0	0	0	0	0	0	0	0	0	0	0	0	0	0	0	0	0	0	0	0	0	0	0	0	0	0	0	27.62	FALSE	FALSE	FALSE	397	0.019
C7ORF26p.Pro225Ser	C7ORF26	0.0194572	0.0103972	0	0.0496196							0.0280473	0.0191957	Ser	Pro	TRUE		2	0	1	1	0	0	0	0	0	0	0	0	0	0	0	0	0	0	0	0	0	0	0	0	0	0	0	0	0	0	0	0	0	0	0	0	0	0	0	0	0	0	0	0	0	0	0	0	0	0	0	0	0	0	0	0	0	0	0	0	0	0	0	0	0	0	27.21	FALSE	FALSE	FALSE	397	0.019
C9ORF171p.Arg161His	C9ORF171	0.0194572	0.0103972	0	0.0496196							0.0280473	0.0191957	His	Arg	TRUE		2	0	1	1	0	0	0	0	0	0	0	0	0	0	0	0	0	0	0	0	0	0	0	0	0	0	0	0	0	0	0	0	0	0	0	0	0	0	0	0	0	0	0	0	0	0	0	0	0	0	0	0	0	0	0	0	0	0	0	0	0	0	0	0	0	0	27.3	FALSE	FALSE	FALSE	397	0.019
C9ORF50p.Val298Ile	C9ORF50	0.0194572	0.0103972	0	0.0496196							0.0280473	0.0191957	Ile	Val	FALSE		2	0	1	1	0	0	0	0	0	0	0	0	0	0	0	0	0	0	0	0	0	0	0	0	0	0	0	0	0	0	0	0	0	0	0	0	0	0	0	0	0	0	0	0	0	0	0	0	0	0	0	0	0	0	0	0	0	0	0	0	0	0	0	0	0	0	27.11	FALSE	FALSE	FALSE	397	0.019
CA10p.Leu11Ile	CA10	0.0194572	0.0103972	0	0.0496196							0.0280473	0.0191957	Ile	Leu	FALSE		2	0	1	1	0	0	0	0	0	0	0	0	0	0	0	0	0	0	0	0	0	0	0	0	0	0	0	0	0	0	0	0	0	0	0	0	0	0	0	0	0	0	0	0	0	0	0	0	0	0	0	0	0	0	0	0	0	0	0	0	0	0	0	0	0	0	25.37	FALSE	FALSE	FALSE	397	0.019
CA8p.Thr130Met	CA8	0.0194572	0.0103972	0	0.0496196							0.0280473	0.0191957	Met	Thr	FALSE		2	0	1	1	0	0	0	0	0	0	0	0	0	0	0	0	0	0	0	0	0	0	0	0	0	0	0	0	0	0	0	0	0	0	0	0	0	0	0	0	0	0	0	0	0	0	0	0	0	0	0	0	0	0	0	0	0	0	0	0	0	0	0	0	0	0	27.25	FALSE	FALSE	FALSE	397	0.019
CABS1p.Glu293Lys	CABS1	0.0194572	0.0103972	0	0.0496196							0.0280473	0.0191957	Lys	Glu	TRUE		2	0	1	1	0	0	0	0	0	0	0	0	0	0	0	0	0	0	0	0	0	0	0	0	0	0	0	0	0	0	0	0	0	0	0	0	0	0	0	0	0	0	0	0	0	0	0	0	0	0	0	0	0	0	0	0	0	0	0	0	0	0	0	0	0	0	26.9	FALSE	FALSE	FALSE	397	0.019
CACNA1Cp.Arg1395Trp	CACNA1C	0.0194572	0.0103972	0	0.0496196							0.0280473	0.0191957	Trp	Arg	FALSE		2	0	1	1	0	0	0	0	0	0	0	0	0	0	0	0	0	0	0	0	0	0	0	0	0	0	0	0	0	0	0	0	0	0	0	0	0	0	0	0	0	0	0	0	0	0	0	0	0	0	0	0	0	0	0	0	0	0	0	0	0	0	0	0	0	0	28.15	FALSE	FALSE	FALSE	397	0.019
CACNA1Ep.Glu1066Lys	CACNA1E	0.0194572	0.0103972	0	0.0496196							0.0280473	0.0191957	Lys	Glu	TRUE		2	0	1	1	0	0	0	0	0	0	0	0	0	0	0	0	0	0	0	0	0	0	0	0	0	0	0	0	0	0	0	0	0	0	0	0	0	0	0	0	0	0	0	0	0	0	0	0	0	0	0	0	0	0	0	0	0	0	0	0	0	0	0	0	0	0	27.46	FALSE	FALSE	FALSE	397	0.019
CACNA1Ep.Tyr1296His	CACNA1E	0.0194572	0.0103972	0	0.0515728							0.0280473	0.0191957	His	Tyr	TRUE		2	0	1	1	0	0	0	0	0	0	0	0	0	0	0	0	0	0	0	0	0	0	0	0	0	0	0	0	0	0	0	0	0	0	0	0	0	0	0	0	0	0	0	0	0	0	0	0	0	0	0	0	0	0	0	0	0	0	0	0	0	0	0	0	0	0	27.41	FALSE	FALSE	FALSE	397	0.019
CACNA1Fp.Arg1790His	CACNA1F	0.0194572	0.0103972	0	0.0496196							0.0280473	0.0191957	His	Arg	TRUE		2	0	1	1	0	0	0	0	0	0	0	0	0	0	0	0	0	0	0	0	0	0	0	0	0	0	0	0	0	0	0	0	0	0	0	0	0	0	0	0	0	0	0	0	0	0	0	0	0	0	0	0	0	0	0	0	0	0	0	0	0	0	0	0	0	0	26.41	FALSE	FALSE	FALSE	397	0.019
CACNG3p.Arg234Gln	CACNG3	0.0194572	0.0103972	0	0.0515728							0.0280473	0.0191957	Gln	Arg	FALSE		2	0	1	1	0	0	0	0	0	0	0	0	0	0	0	0	0	0	0	0	0	0	0	0	0	0	0	0	0	0	0	0	0	0	0	0	0	0	0	0	0	0	0	0	0	0	0	0	0	0	0	0	0	0	0	0	0	0	0	0	0	0	0	0	0	0	26.79	FALSE	FALSE	FALSE	397	0.019
CADM4p.Arg132Gln	CADM4	0.0194572	0.0103972	0	0.0496196							0.0280473	0.0191957	Gln	Arg	FALSE		2	0	1	1	0	0	0	0	0	0	0	0	0	0	0	0	0	0	0	0	0	0	0	0	0	0	0	0	0	0	0	0	0	0	0	0	0	0	0	0	0	0	0	0	0	0	0	0	0	0	0	0	0	0	0	0	0	0	0	0	0	0	0	0	0	0	27.52	FALSE	FALSE	FALSE	397	0.019
CALB2p.Arg258Cys	CALB2	0.0194572	0.0103972	0	0.0496196							0.0280473	0.0191957	Cys	Arg	TRUE		2	0	1	1	0	0	0	0	0	0	0	0	0	0	0	0	0	0	0	0	0	0	0	0	0	0	0	0	0	0	0	0	0	0	0	0	0	0	0	0	0	0	0	0	0	0	0	0	0	0	0	0	0	0	0	0	0	0	0	0	0	0	0	0	0	0	26.56	FALSE	FALSE	FALSE	397	0.019
CALCRp.Gln439Ter	CALCR	0.0194572	0.0103972	0	0.0496196							0.0280473	0.0191957	Ter	Gln	FALSE		2	0	1	1	0	0	0	0	0	0	0	0	0	0	0	0	0	0	0	0	0	0	0	0	0	0	0	0	0	0	0	0	0	0	0	0	0	0	0	0	0	0	0	0	0	0	0	0	0	0	0	0	0	0	0	0	0	0	0	0	0	0	0	0	0	0	27.6	FALSE	FALSE	FALSE	397	0.019
CAMKVp.Ser409Asn	CAMKV	0.0194572	0.0103972	0	0.0496196							0.0280473	0.0191957	Asn	Ser	FALSE		2	0	1	1	0	0	0	0	0	0	0	0	0	0	0	0	0	0	0	0	0	0	0	0	0	0	0	0	0	0	0	0	0	0	0	0	0	0	0	0	0	0	0	0	0	0	0	0	0	0	0	0	0	0	0	0	0	0	0	0	0	0	0	0	0	0	27.47	FALSE	FALSE	FALSE	397	0.019
CAMTA1p.Gly518Glu	CAMTA1	0.0194572	0.0103972	0	0.0496196							0.0280473	0.0191957	Glu	Gly	FALSE	1	2	0	1	1	0	0	0	0	0	0	0	0	0	0	0	0	0	0	0	0	0	0	0	0	0	0	0	0	0	0	0	0	0	0	0	0	0	0	0	0	0	0	0	0	0	0	0	0	0	0	0	0	0	0	0	0	0	0	0	0	0	0	0	0	0	0	27.03	FALSE	FALSE	FALSE	397	0.019
CAMTA1p.Val747Met	CAMTA1	0.0194572	0.0103972	0	0.0496196							0.0280473	0.0191957	Met	Val	FALSE	1	2	0	1	1	0	0	0	0	0	0	0	0	0	0	0	0	0	0	0	0	0	0	0	0	0	0	0	0	0	0	0	0	0	0	0	0	0	0	0	0	0	0	0	0	0	0	0	0	0	0	0	0	0	0	0	0	0	0	0	0	0	0	0	0	0	0	27.35	FALSE	FALSE	FALSE	397	0.019
CAMTA2p.Ser866Leu	CAMTA2	0.0194572	0.0103972	0	0.0496196							0.0280473	0.0191957	Leu	Ser	FALSE		2	0	1	1	0	0	0	0	0	0	0	0	0	0	0	0	0	0	0	0	0	0	0	0	0	0	0	0	0	0	0	0	0	0	0	0	0	0	0	0	0	0	0	0	0	0	0	0	0	0	0	0	0	0	0	0	0	0	0	0	0	0	0	0	0	0	27.73	FALSE	FALSE	FALSE	397	0.019
CAPN12p.Val344Met	CAPN12	0.0194572	0.0103972	0	0.0496196							0.0280473	0.0191957	Met	Val	FALSE		2	0	1	1	0	0	0	0	0	0	0	0	0	0	0	0	0	0	0	0	0	0	0	0	0	0	0	0	0	0	0	0	0	0	0	0	0	0	0	0	0	0	0	0	0	0	0	0	0	0	0	0	0	0	0	0	0	0	0	0	0	0	0	0	0	0	26.8	FALSE	FALSE	FALSE	397	0.019
CAPN5p.Arg438His	CAPN5	0.0194572	0.0103972	0	0.0515728							0.0280473	0.0191957	His	Arg	TRUE		2	0	1	1	0	0	0	0	0	0	0	0	0	0	0	0	0	0	0	0	0	0	0	0	0	0	0	0	0	0	0	0	0	0	0	0	0	0	0	0	0	0	0	0	0	0	0	0	0	0	0	0	0	0	0	0	0	0	0	0	0	0	0	0	0	0	27.59	FALSE	FALSE	FALSE	397	0.019
CARD11p.Asp161Tyr	CARD11	0.0194572	0.0103972	0	0.0496685							0.0280473	0.0191957	Tyr	Asp	TRUE	1	2	0	1	1	0	0	0	0	0	0	0	0	0	0	0	0	0	0	0	0	0	0	0	0	0	0	0	0	0	0	0	0	0	0	0	0	0	0	0	0	0	0	0	0	0	0	0	0	0	0	0	0	0	0	0	0	0	0	0	0	0	0	0	0	0	0	26.32	FALSE	FALSE	FALSE	397	0.019
CARD11p.Glu528Lys	CARD11	0.0194572	0.0103972	0	0.0496196							0.0280473	0.0191957	Lys	Glu	TRUE	1	2	0	1	1	0	0	0	0	0	0	0	0	0	0	0	0	0	0	0	0	0	0	0	0	0	0	0	0	0	0	0	0	0	0	0	0	0	0	0	0	0	0	0	0	0	0	0	0	0	0	0	0	0	0	0	0	0	0	0	0	0	0	0	0	0	0	26.57	FALSE	FALSE	FALSE	397	0.019
CARD6p.His99Tyr	CARD6	0.0194572	0.0103972	0	0.0496196							0.0280473	0.0191957	Tyr	His	TRUE		2	0	1	1	0	0	0	0	0	0	0	0	0	0	0	0	0	0	0	0	0	0	0	0	0	0	0	0	0	0	0	0	0	0	0	0	0	0	0	0	0	0	0	0	0	0	0	0	0	0	0	0	0	0	0	0	0	0	0	0	0	0	0	0	0	0	26.8	FALSE	FALSE	FALSE	397	0.019
CARD8p.Gly232Ser	CARD8	0.0194572	0.0103972	0	0.0496196							0.0280473	0.0191957	Ser	Gly	TRUE		2	0	1	1	0	0	0	0	0	0	0	0	0	0	0	0	0	0	0	0	0	0	0	0	0	0	0	0	0	0	0	0	0	0	0	0	0	0	0	0	0	0	0	0	0	0	0	0	0	0	0	0	0	0	0	0	0	0	0	0	0	0	0	0	0	0	26.72	FALSE	FALSE	FALSE	397	0.019
CASRp.Thr92Met	CASR	0.0194572	0.0103972	0	0.0496196							0.0280473	0.0191957	Met	Thr	FALSE		2	0	1	1	0	0	0	0	0	0	0	0	0	0	0	0	0	0	0	0	0	0	0	0	0	0	0	0	0	0	0	0	0	0	0	0	0	0	0	0	0	0	0	0	0	0	0	0	0	0	0	0	0	0	0	0	0	0	0	0	0	0	0	0	0	0	26.96	FALSE	FALSE	FALSE	397	0.019
CASS4p.Ser411Tyr	CASS4	0.0194572	0.0103972	0	0.0496196							0.0280473	0.0191957	Tyr	Ser	TRUE		2	0	1	1	0	0	0	0	0	0	0	0	0	0	0	0	0	0	0	0	0	0	0	0	0	0	0	0	0	0	0	0	0	0	0	0	0	0	0	0	0	0	0	0	0	0	0	0	0	0	0	0	0	0	0	0	0	0	0	0	0	0	0	0	0	0	27.49	FALSE	FALSE	FALSE	397	0.019
CATSPERDp.Gly682Ser	CATSPERD	0.0194572	0.0103972	0	0.0515728							0.0280473	0.0191957	Ser	Gly	TRUE		2	0	1	1	0	0	0	0	0	0	0	0	0	0	0	0	0	0	0	0	0	0	0	0	0	0	0	0	0	0	0	0	0	0	0	0	0	0	0	0	0	0	0	0	0	0	0	0	0	0	0	0	0	0	0	0	0	0	0	0	0	0	0	0	0	0	27.5	FALSE	FALSE	FALSE	397	0.019
CBLN3p.Arg127Gln	CBLN3	0.0194572	0.0103972	0	0.0496196							0.0280473	0.0191957	Gln	Arg	FALSE		2	0	1	1	0	0	0	0	0	0	0	0	0	0	0	0	0	0	0	0	0	0	0	0	0	0	0	0	0	0	0	0	0	0	0	0	0	0	0	0	0	0	0	0	0	0	0	0	0	0	0	0	0	0	0	0	0	0	0	0	0	0	0	0	0	0	26.9	FALSE	FALSE	FALSE	397	0.019
CBLp.Arg893Gln	CBL	0.0194572	0.0103972	0	0.0496196							0.0280473	0.0191957	Gln	Arg	FALSE	1	2	0	1	1	0	0	0	0	0	0	0	0	0	0	0	0	0	0	0	0	0	0	0	0	0	0	0	0	0	0	0	0	0	0	0	0	0	0	0	0	0	0	0	0	0	0	0	0	0	0	0	0	0	0	0	0	0	0	0	0	0	0	0	0	0	0	27.17	TRUE	FALSE	FALSE	397	0.019
CCBL1p.Val31Met	CCBL1	0.0194572	0.0103972	0	0.0496196							0.0280473	0.0191957	Met	Val	FALSE		2	0	1	1	0	0	0	0	0	0	0	0	0	0	0	0	0	0	0	0	0	0	0	0	0	0	0	0	0	0	0	0	0	0	0	0	0	0	0	0	0	0	0	0	0	0	0	0	0	0	0	0	0	0	0	0	0	0	0	0	0	0	0	0	0	0	27.41	FALSE	FALSE	FALSE	397	0.019
CCDC122p.Glu264Lys	CCDC122	0.0194572	0.0103972	0	0.0496196							0.0280473	0.0191957	Lys	Glu	TRUE		2	0	1	1	0	0	0	0	0	0	0	0	0	0	0	0	0	0	0	0	0	0	0	0	0	0	0	0	0	0	0	0	0	0	0	0	0	0	0	0	0	0	0	0	0	0	0	0	0	0	0	0	0	0	0	0	0	0	0	0	0	0	0	0	0	0	27.43	FALSE	FALSE	FALSE	397	0.019
CCDC39p.Glu222Ter	CCDC39	0.0194572	0.0103972	0	0.0496196							0.0280473	0.0191957	Ter	Glu	FALSE		2	0	1	1	0	0	0	0	0	0	0	0	0	0	0	0	0	0	0	0	0	0	0	0	0	0	0	0	0	0	0	0	0	0	0	0	0	0	0	0	0	0	0	0	0	0	0	0	0	0	0	0	0	0	0	0	0	0	0	0	0	0	0	0	0	0	26.31	FALSE	FALSE	FALSE	397	0.019
CCDC47p.Glu307Ter	CCDC47	0.0194572	0.0103972	0	0.0496196							0.0280473	0.0191957	Ter	Glu	FALSE		2	0	1	1	0	0	0	0	0	0	0	0	0	0	0	0	0	0	0	0	0	0	0	0	0	0	0	0	0	0	0	0	0	0	0	0	0	0	0	0	0	0	0	0	0	0	0	0	0	0	0	0	0	0	0	0	0	0	0	0	0	0	0	0	0	0	26.98	FALSE	FALSE	FALSE	397	0.019
CCDC81p.Arg41Trp	CCDC81	0.0194572	0.0103972	0	0.0496196							0.0280473	0.0191957	Trp	Arg	FALSE		2	0	1	1	0	0	0	0	0	0	0	0	0	0	0	0	0	0	0	0	0	0	0	0	0	0	0	0	0	0	0	0	0	0	0	0	0	0	0	0	0	0	0	0	0	0	0	0	0	0	0	0	0	0	0	0	0	0	0	0	0	0	0	0	0	0	27.86	FALSE	FALSE	FALSE	397	0.019
CCDC85Ap.Gly385Ser	CCDC85A	0.0194572	0.0103972	0	0.0496196							0.0280473	0.0191957	Ser	Gly	TRUE		2	0	1	1	0	0	0	0	0	0	0	0	0	0	0	0	0	0	0	0	0	0	0	0	0	0	0	0	0	0	0	0	0	0	0	0	0	0	0	0	0	0	0	0	0	0	0	0	0	0	0	0	0	0	0	0	0	0	0	0	0	0	0	0	0	0	27.34	FALSE	FALSE	FALSE	397	0.019
CCDC96p.Arg241Cys	CCDC96	0.0194572	0.0103972	0	0.0515728							0.0280473	0.0191957	Cys	Arg	TRUE		2	0	1	1	0	0	0	0	0	0	0	0	0	0	0	0	0	0	0	0	0	0	0	0	0	0	0	0	0	0	0	0	0	0	0	0	0	0	0	0	0	0	0	0	0	0	0	0	0	0	0	0	0	0	0	0	0	0	0	0	0	0	0	0	0	0	27.3	FALSE	FALSE	FALSE	397	0.019
CCL1p.Cys49Arg	CCL1	0.0194572	0.0103972	0	0.0496196							0.0280473	0.0191957	Arg	Cys	TRUE		2	0	1	1	0	0	0	0	0	0	0	0	0	0	0	0	0	0	0	0	0	0	0	0	0	0	0	0	0	0	0	0	0	0	0	0	0	0	0	0	0	0	0	0	0	0	0	0	0	0	0	0	0	0	0	0	0	0	0	0	0	0	0	0	0	0	27.03	FALSE	FALSE	FALSE	397	0.019
CD1Ap.Ala264Thr	CD1A	0.0194572	0.0103972	0	0.0496196							0.0280473	0.0191957	Thr	Ala	TRUE		2	0	1	1	0	0	0	0	0	0	0	0	0	0	0	0	0	0	0	0	0	0	0	0	0	0	0	0	0	0	0	0	0	0	0	0	0	0	0	0	0	0	0	0	0	0	0	0	0	0	0	0	0	0	0	0	0	0	0	0	0	0	0	0	0	0	26.42	FALSE	FALSE	FALSE	397	0.019
CD1Dp.Glu259Asp	CD1D	0.0194572	0.0103972	0	0.0496196							0.0280473	0.0191957	Asp	Glu	FALSE		2	0	1	1	0	0	0	0	0	0	0	0	0	0	0	0	0	0	0	0	0	0	0	0	0	0	0	0	0	0	0	0	0	0	0	0	0	0	0	0	0	0	0	0	0	0	0	0	0	0	0	0	0	0	0	0	0	0	0	0	0	0	0	0	0	0	27.27	FALSE	FALSE	FALSE	397	0.019
CD300LBp.Arg91Cys	CD300LB	0.0194572	0.0103972	0	0.0496196							0.0280473	0.0191957	Cys	Arg	TRUE		2	0	1	1	0	0	0	0	0	0	0	0	0	0	0	0	0	0	0	0	0	0	0	0	0	0	0	0	0	0	0	0	0	0	0	0	0	0	0	0	0	0	0	0	0	0	0	0	0	0	0	0	0	0	0	0	0	0	0	0	0	0	0	0	0	0	26.56	FALSE	FALSE	FALSE	397	0.019
CD86p.Val199Ile	CD86	0.0194572	0.0103972	0	0.0496196							0.0280473	0.0191957	Ile	Val	FALSE		2	0	1	1	0	0	0	0	0	0	0	0	0	0	0	0	0	0	0	0	0	0	0	0	0	0	0	0	0	0	0	0	0	0	0	0	0	0	0	0	0	0	0	0	0	0	0	0	0	0	0	0	0	0	0	0	0	0	0	0	0	0	0	0	0	0	26.95	FALSE	FALSE	FALSE	397	0.019
CD96p.Tyr11Cys	CD96	0.0194572	0.0103972	0	0.0496196							0.0280473	0.0191957	Cys	Tyr	TRUE		2	0	1	1	0	0	0	0	0	0	0	0	0	0	0	0	0	0	0	0	0	0	0	0	0	0	0	0	0	0	0	0	0	0	0	0	0	0	0	0	0	0	0	0	0	0	0	0	0	0	0	0	0	0	0	0	0	0	0	0	0	0	0	0	0	0	27.02	FALSE	FALSE	FALSE	397	0.019
CDC42BPBp.Ala1143Val	CDC42BPB	0.0194572	0.0103972	0	0.0496196							0.0280473	0.0191957	Val	Ala	FALSE		2	0	1	1	0	0	0	0	0	0	0	0	0	0	0	0	0	0	0	0	0	0	0	0	0	0	0	0	0	0	0	0	0	0	0	0	0	0	0	0	0	0	0	0	0	0	0	0	0	0	0	0	0	0	0	0	0	0	0	0	0	0	0	0	0	0	27.08	FALSE	FALSE	FALSE	397	0.019
CDC42BPGp.Arg1026Cys	CDC42BPG	0.0194572	0.0103972	0	0.0496196							0.0280473	0.0191957	Cys	Arg	TRUE		2	0	1	1	0	0	0	0	0	0	0	0	0	0	0	0	0	0	0	0	0	0	0	0	0	0	0	0	0	0	0	0	0	0	0	0	0	0	0	0	0	0	0	0	0	0	0	0	0	0	0	0	0	0	0	0	0	0	0	0	0	0	0	0	0	0	26.76	FALSE	FALSE	FALSE	397	0.019
CDCA7Lp.Glu279Asp	CDCA7L	0.0194572	0.0103972	0	0.0496196							0.0280473	0.0191957	Asp	Glu	FALSE		2	0	1	1	0	0	0	0	0	0	0	0	0	0	0	0	0	0	0	0	0	0	0	0	0	0	0	0	0	0	0	0	0	0	0	0	0	0	0	0	0	0	0	0	0	0	0	0	0	0	0	0	0	0	0	0	0	0	0	0	0	0	0	0	0	0	27.17	FALSE	FALSE	FALSE	397	0.019
CDH10p.Glu157Ter	CDH10	0.0194572	0.0103972	0	0.0496196							0.0280473	0.0191957	Ter	Glu	FALSE	2	2	0	1	1	0	0	0	0	0	0	0	0	0	0	0	0	0	0	0	0	0	0	0	0	0	0	0	0	0	0	0	0	0	0	0	0	0	0	0	0	0	0	0	0	0	0	0	0	0	0	0	0	0	0	0	0	0	0	0	0	0	0	0	0	0	0	27.04	FALSE	FALSE	FALSE	397	0.019
CDH10p.Leu362Ile	CDH10	0.0194572	0.0103972	0	0.0496685							0.0280473	0.0191957	Ile	Leu	FALSE	2	2	0	1	1	0	0	0	0	0	0	0	0	0	0	0	0	0	0	0	0	0	0	0	0	0	0	0	0	0	0	0	0	0	0	0	0	0	0	0	0	0	0	0	0	0	0	0	0	0	0	0	0	0	0	0	0	0	0	0	0	0	0	0	0	0	0	27.17	FALSE	FALSE	FALSE	397	0.019
CDH16p.Pro45Leu	CDH16	0.0194572	0.0103972	0	0.0496196							0.0280473	0.0191957	Leu	Pro	FALSE		2	0	1	1	0	0	0	0	0	0	0	0	0	0	0	0	0	0	0	0	0	0	0	0	0	0	0	0	0	0	0	0	0	0	0	0	0	0	0	0	0	0	0	0	0	0	0	0	0	0	0	0	0	0	0	0	0	0	0	0	0	0	0	0	0	0	27.35	FALSE	FALSE	FALSE	397	0.019
CDH18p.Thr706Asn	CDH18	0.0194572	0.0103972	0	0.0496196							0.0280473	0.0191957	Asn	Thr	FALSE		2	0	1	1	0	0	0	0	0	0	0	0	0	0	0	0	0	0	0	0	0	0	0	0	0	0	0	0	0	0	0	0	0	0	0	0	0	0	0	0	0	0	0	0	0	0	0	0	0	0	0	0	0	0	0	0	0	0	0	0	0	0	0	0	0	0	27.67	FALSE	FALSE	FALSE	397	0.019
CDH19p.Arg621Trp	CDH19	0.0194572	0.0103972	0	0.0496196							0.0280473	0.0191957	Trp	Arg	FALSE		2	0	1	1	0	0	0	0	0	0	0	0	0	0	0	0	0	0	0	0	0	0	0	0	0	0	0	0	0	0	0	0	0	0	0	0	0	0	0	0	0	0	0	0	0	0	0	0	0	0	0	0	0	0	0	0	0	0	0	0	0	0	0	0	0	0	26.99	FALSE	FALSE	FALSE	397	0.019
CDH23p.Arg419Gln	CDH23	0.0194572	0.0103972	0	0.0496196							0.0280473	0.0191957	Gln	Arg	FALSE		2	0	1	1	0	0	0	0	0	0	0	0	0	0	0	0	0	0	0	0	0	0	0	0	0	0	0	0	0	0	0	0	0	0	0	0	0	0	0	0	0	0	0	0	0	0	0	0	0	0	0	0	0	0	0	0	0	0	0	0	0	0	0	0	0	0	26.62	FALSE	FALSE	FALSE	397	0.019
CDH4p.Asp775Asn	CDH4	0.0194572	0.0103972	0	0.0496196							0.0280473	0.0191957	Asn	Asp	FALSE		2	0	1	1	0	0	0	0	0	0	0	0	0	0	0	0	0	0	0	0	0	0	0	0	0	0	0	0	0	0	0	0	0	0	0	0	0	0	0	0	0	0	0	0	0	0	0	0	0	0	0	0	0	0	0	0	0	0	0	0	0	0	0	0	0	0	26.7	FALSE	FALSE	FALSE	397	0.019
CDH6p.Glu695Lys	CDH6	0.0194572	0.0103972	0	0.0515728							0.0280473	0.0191957	Lys	Glu	TRUE		2	0	1	1	0	0	0	0	0	0	0	0	0	0	0	0	0	0	0	0	0	0	0	0	0	0	0	0	0	0	0	0	0	0	0	0	0	0	0	0	0	0	0	0	0	0	0	0	0	0	0	0	0	0	0	0	0	0	0	0	0	0	0	0	0	0	27.23	FALSE	FALSE	FALSE	397	0.019
CDH8p.Glu387Gln	CDH8	0.0194572	0.0103972	0	0.0496196							0.0280473	0.0191957	Gln	Glu	FALSE		2	0	1	1	0	0	0	0	0	0	0	0	0	0	0	0	0	0	0	0	0	0	0	0	0	0	0	0	0	0	0	0	0	0	0	0	0	0	0	0	0	0	0	0	0	0	0	0	0	0	0	0	0	0	0	0	0	0	0	0	0	0	0	0	0	0	27.82	FALSE	FALSE	FALSE	397	0.019
CDH9p.Asn559Lys	CDH9	0.0194572	0.0103972	0	0.0496196							0.0280473	0.0191957	Lys	Asn	TRUE		2	0	1	1	0	0	0	0	0	0	0	0	0	0	0	0	0	0	0	0	0	0	0	0	0	0	0	0	0	0	0	0	0	0	0	0	0	0	0	0	0	0	0	0	0	0	0	0	0	0	0	0	0	0	0	0	0	0	0	0	0	0	0	0	0	0	27.15	FALSE	FALSE	FALSE	397	0.019
CDK10p.Thr313Met	CDK10	0.0194572	0.0103972	0	0.0496196							0.0280473	0.0191957	Met	Thr	FALSE		2	0	1	1	0	0	0	0	0	0	0	0	0	0	0	0	0	0	0	0	0	0	0	0	0	0	0	0	0	0	0	0	0	0	0	0	0	0	0	0	0	0	0	0	0	0	0	0	0	0	0	0	0	0	0	0	0	0	0	0	0	0	0	0	0	0	27.7	FALSE	FALSE	FALSE	397	0.019
CDKL4p.Arg223Ile	CDKL4	0.0194572	0.0103972	0	0.0496196							0.0280473	0.0191957	Ile	Arg	FALSE		2	0	1	1	0	0	0	0	0	0	0	0	0	0	0	0	0	0	0	0	0	0	0	0	0	0	0	0	0	0	0	0	0	0	0	0	0	0	0	0	0	0	0	0	0	0	0	0	0	0	0	0	0	0	0	0	0	0	0	0	0	0	0	0	0	0	27.12	FALSE	FALSE	FALSE	397	0.019
CDNFp.Phe43Leu	CDNF	0.0194572	0.0103972	0	0.0496196							0.0280473	0.0191957	Leu	Phe	FALSE		2	0	1	1	0	0	0	0	0	0	0	0	0	0	0	0	0	0	0	0	0	0	0	0	0	0	0	0	0	0	0	0	0	0	0	0	0	0	0	0	0	0	0	0	0	0	0	0	0	0	0	0	0	0	0	0	0	0	0	0	0	0	0	0	0	0	27.74	FALSE	FALSE	FALSE	397	0.019
CECR2p.Arg1154Trp	CECR2	0.0194572	0.0103972	0	0.0496196							0.0280473	0.0191957	Trp	Arg	FALSE		2	0	1	1	0	0	0	0	0	0	0	0	0	0	0	0	0	0	0	0	0	0	0	0	0	0	0	0	0	0	0	0	0	0	0	0	0	0	0	0	0	0	0	0	0	0	0	0	0	0	0	0	0	0	0	0	0	0	0	0	0	0	0	0	0	0	27.92	FALSE	FALSE	FALSE	397	0.019
CENPEp.Asn2429Lys	CENPE	0.0194572	0.0103972	0	0.0496196							0.0280473	0.0191957	Lys	Asn	TRUE		2	0	1	1	0	0	0	0	0	0	0	0	0	0	0	0	0	0	0	0	0	0	0	0	0	0	0	0	0	0	0	0	0	0	0	0	0	0	0	0	0	0	0	0	0	0	0	0	0	0	0	0	0	0	0	0	0	0	0	0	0	0	0	0	0	0	26.84	FALSE	FALSE	FALSE	397	0.019
CEP128p.Arg313His	CEP128	0.0194572	0.0103972	0	0.0496196							0.0280473	0.0191957	His	Arg	TRUE		2	0	1	1	0	0	0	0	0	0	0	0	0	0	0	0	0	0	0	0	0	0	0	0	0	0	0	0	0	0	0	0	0	0	0	0	0	0	0	0	0	0	0	0	0	0	0	0	0	0	0	0	0	0	0	0	0	0	0	0	0	0	0	0	0	0	27.03	FALSE	FALSE	FALSE	397	0.019
CEP128p.Asp676Tyr	CEP128	0.0194572	0.0103972	0	0.0515728							0.0280473	0.0191957	Tyr	Asp	TRUE		2	0	1	1	0	0	0	0	0	0	0	0	0	0	0	0	0	0	0	0	0	0	0	0	0	0	0	0	0	0	0	0	0	0	0	0	0	0	0	0	0	0	0	0	0	0	0	0	0	0	0	0	0	0	0	0	0	0	0	0	0	0	0	0	0	0	27.05	FALSE	FALSE	FALSE	397	0.019
CEP164p.Arg914Trp	CEP164	0.0194572	0.0103972	0	0.0496196							0.0280473	0.0191957	Trp	Arg	FALSE		2	0	1	1	0	0	0	0	0	0	0	0	0	0	0	0	0	0	0	0	0	0	0	0	0	0	0	0	0	0	0	0	0	0	0	0	0	0	0	0	0	0	0	0	0	0	0	0	0	0	0	0	0	0	0	0	0	0	0	0	0	0	0	0	0	0	27.16	FALSE	FALSE	FALSE	397	0.019
CEP164p.Ser417Asn	CEP164	0.0194572	0.0103972	0	0.0496196							0.0280473	0.0191957	Asn	Ser	FALSE		2	0	1	1	0	0	0	0	0	0	0	0	0	0	0	0	0	0	0	0	0	0	0	0	0	0	0	0	0	0	0	0	0	0	0	0	0	0	0	0	0	0	0	0	0	0	0	0	0	0	0	0	0	0	0	0	0	0	0	0	0	0	0	0	0	0	27.87	FALSE	FALSE	FALSE	397	0.019
CEP68p.Arg564His	CEP68	0.0194572	0.0103972	0	0.0496196							0.0280473	0.0191957	His	Arg	TRUE		2	0	1	1	0	0	0	0	0	0	0	0	0	0	0	0	0	0	0	0	0	0	0	0	0	0	0	0	0	0	0	0	0	0	0	0	0	0	0	0	0	0	0	0	0	0	0	0	0	0	0	0	0	0	0	0	0	0	0	0	0	0	0	0	0	0	27.08	FALSE	FALSE	FALSE	397	0.019
CEP72p.Glu526Asp	CEP72	0.0194572	0.0103972	0	0.0515728							0.0280473	0.0191957	Asp	Glu	FALSE		2	0	1	1	0	0	0	0	0	0	0	0	0	0	0	0	0	0	0	0	0	0	0	0	0	0	0	0	0	0	0	0	0	0	0	0	0	0	0	0	0	0	0	0	0	0	0	0	0	0	0	0	0	0	0	0	0	0	0	0	0	0	0	0	0	0	27.9	FALSE	FALSE	FALSE	397	0.019
CETN1p.Leu137Ile	CETN1	0.0194572	0.0103972	0	0.0515728							0.0280473	0.0191957	Ile	Leu	FALSE		2	0	1	1	0	0	0	0	0	0	0	0	0	0	0	0	0	0	0	0	0	0	0	0	0	0	0	0	0	0	0	0	0	0	0	0	0	0	0	0	0	0	0	0	0	0	0	0	0	0	0	0	0	0	0	0	0	0	0	0	0	0	0	0	0	0	26.99	FALSE	FALSE	FALSE	397	0.019
CFHR4p.Ser374Cys	CFHR4	0.0194572	0.0103972	0	0.0496196							0.0280473	0.0191957	Cys	Ser	TRUE		2	0	1	1	0	0	0	0	0	0	0	0	0	0	0	0	0	0	0	0	0	0	0	0	0	0	0	0	0	0	0	0	0	0	0	0	0	0	0	0	0	0	0	0	0	0	0	0	0	0	0	0	0	0	0	0	0	0	0	0	0	0	0	0	0	0	27.57	FALSE	FALSE	FALSE	397	0.019
CFHR5p.Glu131Ter	CFHR5	0.0194572	0.0103972	0	0.0496196							0.0280473	0.0191957	Ter	Glu	FALSE		2	0	1	1	0	0	0	0	0	0	0	0	0	0	0	0	0	0	0	0	0	0	0	0	0	0	0	0	0	0	0	0	0	0	0	0	0	0	0	0	0	0	0	0	0	0	0	0	0	0	0	0	0	0	0	0	0	0	0	0	0	0	0	0	0	0	26.9	FALSE	FALSE	FALSE	397	0.019
CFHp.Arg830Trp	CFH	0.0194572	0.0103972	0	0.0496196							0.0280473	0.0191957	Trp	Arg	FALSE		2	0	1	1	0	0	0	0	0	0	0	0	0	0	0	0	0	0	0	0	0	0	0	0	0	0	0	0	0	0	0	0	0	0	0	0	0	0	0	0	0	0	0	0	0	0	0	0	0	0	0	0	0	0	0	0	0	0	0	0	0	0	0	0	0	0	27.51	FALSE	FALSE	FALSE	397	0.019
CGNL1p.Pro113Gln	CGNL1	0.0194572	0.0103972	0	0.0496196							0.0280473	0.0191957	Gln	Pro	FALSE		2	0	1	1	0	0	0	0	0	0	0	0	0	0	0	0	0	0	0	0	0	0	0	0	0	0	0	0	0	0	0	0	0	0	0	0	0	0	0	0	0	0	0	0	0	0	0	0	0	0	0	0	0	0	0	0	0	0	0	0	0	0	0	0	0	0	27.39	FALSE	FALSE	FALSE	397	0.019
CHD5p.Arg1503His	CHD5	0.0194572	0.0103972	0	0.0496196							0.0280473	0.0191957	His	Arg	TRUE		2	0	1	1	0	0	0	0	0	0	0	0	0	0	0	0	0	0	0	0	0	0	0	0	0	0	0	0	0	0	0	0	0	0	0	0	0	0	0	0	0	0	0	0	0	0	0	0	0	0	0	0	0	0	0	0	0	0	0	0	0	0	0	0	0	0	27.2	FALSE	FALSE	FALSE	397	0.019
CHD5p.Asp81Tyr	CHD5	0.0194572	0.0103972	0	0.0496196							0.0280473	0.0191957	Tyr	Asp	TRUE		2	0	1	1	0	0	0	0	0	0	0	0	0	0	0	0	0	0	0	0	0	0	0	0	0	0	0	0	0	0	0	0	0	0	0	0	0	0	0	0	0	0	0	0	0	0	0	0	0	0	0	0	0	0	0	0	0	0	0	0	0	0	0	0	0	0	27.77	FALSE	FALSE	FALSE	397	0.019
CHD9p.Arg1787His	CHD9	0.0194572	0.0103972	0	0.0496196							0.0280473	0.0191957	His	Arg	TRUE		2	0	1	1	0	0	0	0	0	0	0	0	0	0	0	0	0	0	0	0	0	0	0	0	0	0	0	0	0	0	0	0	0	0	0	0	0	0	0	0	0	0	0	0	0	0	0	0	0	0	0	0	0	0	0	0	0	0	0	0	0	0	0	0	0	0	26.51	FALSE	FALSE	FALSE	397	0.019
CHGBp.Thr63Met	CHGB	0.0194572	0.0103972	0	0.0496196							0.0280473	0.0191957	Met	Thr	FALSE		2	0	1	1	0	0	0	0	0	0	0	0	0	0	0	0	0	0	0	0	0	0	0	0	0	0	0	0	0	0	0	0	0	0	0	0	0	0	0	0	0	0	0	0	0	0	0	0	0	0	0	0	0	0	0	0	0	0	0	0	0	0	0	0	0	0	27.06	FALSE	FALSE	FALSE	397	0.019
CHL1p.Ile402Asn	CHL1	0.0194572	0.0103972	0	0.0496196							0.0280473	0.0191957	Asn	Ile	FALSE		2	0	1	1	0	0	0	0	0	0	0	0	0	0	0	0	0	0	0	0	0	0	0	0	0	0	0	0	0	0	0	0	0	0	0	0	0	0	0	0	0	0	0	0	0	0	0	0	0	0	0	0	0	0	0	0	0	0	0	0	0	0	0	0	0	0	26.94	FALSE	FALSE	FALSE	397	0.019
CHPF2p.Val358Ile	CHPF2	0.0194572	0.0103972	0	0.0496196							0.0280473	0.0191957	Ile	Val	FALSE		2	0	1	1	0	0	0	0	0	0	0	0	0	0	0	0	0	0	0	0	0	0	0	0	0	0	0	0	0	0	0	0	0	0	0	0	0	0	0	0	0	0	0	0	0	0	0	0	0	0	0	0	0	0	0	0	0	0	0	0	0	0	0	0	0	0	26.74	FALSE	FALSE	FALSE	397	0.019
CHRNA1p.Thr71Ala	CHRNA1	0.0194572	0.0103972	0	0.0496196							0.0280473	0.0191957	Ala	Thr	FALSE		2	0	1	1	0	0	0	0	0	0	0	0	0	0	0	0	0	0	0	0	0	0	0	0	0	0	0	0	0	0	0	0	0	0	0	0	0	0	0	0	0	0	0	0	0	0	0	0	0	0	0	0	0	0	0	0	0	0	0	0	0	0	0	0	0	0	27.04	FALSE	FALSE	FALSE	397	0.019
CHRNA4p.Arg53Gln	CHRNA4	0.0194572	0.0103972	0	0.0496685							0.0280473	0.0191957	Gln	Arg	FALSE		2	0	1	1	0	0	0	0	0	0	0	0	0	0	0	0	0	0	0	0	0	0	0	0	0	0	0	0	0	0	0	0	0	0	0	0	0	0	0	0	0	0	0	0	0	0	0	0	0	0	0	0	0	0	0	0	0	0	0	0	0	0	0	0	0	0	27	FALSE	FALSE	FALSE	397	0.019
CHRNB2p.Lys156Asn	CHRNB2	0.0194572	0.0103972	0	0.0496196							0.0280473	0.0191957	Asn	Lys	FALSE		2	0	1	1	0	0	0	0	0	0	0	0	0	0	0	0	0	0	0	0	0	0	0	0	0	0	0	0	0	0	0	0	0	0	0	0	0	0	0	0	0	0	0	0	0	0	0	0	0	0	0	0	0	0	0	0	0	0	0	0	0	0	0	0	0	0	27.63	FALSE	FALSE	FALSE	397	0.019
CHST10p.Arg229Trp	CHST10	0.0194572	0.0103972	0	0.0496196							0.0280473	0.0191957	Trp	Arg	FALSE		2	0	1	1	0	0	0	0	0	0	0	0	0	0	0	0	0	0	0	0	0	0	0	0	0	0	0	0	0	0	0	0	0	0	0	0	0	0	0	0	0	0	0	0	0	0	0	0	0	0	0	0	0	0	0	0	0	0	0	0	0	0	0	0	0	0	27.14	FALSE	FALSE	FALSE	397	0.019
CHST13p.Val99Met	CHST13	0.0194572	0.0103972	0	0.0496196							0.0280473	0.0191957	Met	Val	FALSE		2	0	1	1	0	0	0	0	0	0	0	0	0	0	0	0	0	0	0	0	0	0	0	0	0	0	0	0	0	0	0	0	0	0	0	0	0	0	0	0	0	0	0	0	0	0	0	0	0	0	0	0	0	0	0	0	0	0	0	0	0	0	0	0	0	0	27.27	FALSE	FALSE	FALSE	397	0.019
CHTOPp.Arg121His	CHTOP	0.0194572	0.0103972	0	0.0496196							0.0280473	0.0191957	His	Arg	TRUE		2	0	1	1	0	0	0	0	0	0	0	0	0	0	0	0	0	0	0	0	0	0	0	0	0	0	0	0	0	0	0	0	0	0	0	0	0	0	0	0	0	0	0	0	0	0	0	0	0	0	0	0	0	0	0	0	0	0	0	0	0	0	0	0	0	0	28.03	FALSE	FALSE	FALSE	397	0.019
CILP2p.Arg638Cys	CILP2	0.0194572	0.0103972	0	0.0496196							0.0280473	0.0191957	Cys	Arg	TRUE		2	0	1	1	0	0	0	0	0	0	0	0	0	0	0	0	0	0	0	0	0	0	0	0	0	0	0	0	0	0	0	0	0	0	0	0	0	0	0	0	0	0	0	0	0	0	0	0	0	0	0	0	0	0	0	0	0	0	0	0	0	0	0	0	0	0	27.32	FALSE	FALSE	FALSE	397	0.019
CKMT2p.Arg12His	CKMT2	0.0194572	0.0103972	0	0.0496196							0.0280473	0.0191957	His	Arg	TRUE		2	0	1	1	0	0	0	0	0	0	0	0	0	0	0	0	0	0	0	0	0	0	0	0	0	0	0	0	0	0	0	0	0	0	0	0	0	0	0	0	0	0	0	0	0	0	0	0	0	0	0	0	0	0	0	0	0	0	0	0	0	0	0	0	0	0	27.14	FALSE	FALSE	FALSE	397	0.019
CLASRPp.Asp18Asn	CLASRP	0.0194572	0.0103972	0	0.0496196							0.0280473	0.0191957	Asn	Asp	FALSE		2	0	1	1	0	0	0	0	0	0	0	0	0	0	0	0	0	0	0	0	0	0	0	0	0	0	0	0	0	0	0	0	0	0	0	0	0	0	0	0	0	0	0	0	0	0	0	0	0	0	0	0	0	0	0	0	0	0	0	0	0	0	0	0	0	0	26.75	FALSE	FALSE	FALSE	397	0.019
CLDN18p.Arg51His	CLDN18	0.0194572	0.0103972	0	0.0496196							0.0280473	0.0191957	His	Arg	TRUE		2	0	1	1	0	0	0	0	0	0	0	0	0	0	0	0	0	0	0	0	0	0	0	0	0	0	0	0	0	0	0	0	0	0	0	0	0	0	0	0	0	0	0	0	0	0	0	0	0	0	0	0	0	0	0	0	0	0	0	0	0	0	0	0	0	0	27.22	FALSE	FALSE	FALSE	397	0.019
CLEC14Ap.Arg193His	CLEC14A	0.0194572	0.0103972	0	0.0496196							0.0280473	0.0191957	His	Arg	TRUE		2	0	1	1	0	0	0	0	0	0	0	0	0	0	0	0	0	0	0	0	0	0	0	0	0	0	0	0	0	0	0	0	0	0	0	0	0	0	0	0	0	0	0	0	0	0	0	0	0	0	0	0	0	0	0	0	0	0	0	0	0	0	0	0	0	0	26.84	FALSE	FALSE	FALSE	397	0.019
CLIP2p.Arg236Gln	CLIP2	0.0194572	0.0103972	0	0.0496196							0.0280473	0.0191957	Gln	Arg	FALSE		2	0	1	1	0	0	0	0	0	0	0	0	0	0	0	0	0	0	0	0	0	0	0	0	0	0	0	0	0	0	0	0	0	0	0	0	0	0	0	0	0	0	0	0	0	0	0	0	0	0	0	0	0	0	0	0	0	0	0	0	0	0	0	0	0	0	27.12	FALSE	FALSE	FALSE	397	0.019
CLIP2p.Arg544Gln	CLIP2	0.0194572	0.0103972	0	0.0496196							0.0280473	0.0191957	Gln	Arg	FALSE		2	0	1	1	0	0	0	0	0	0	0	0	0	0	0	0	0	0	0	0	0	0	0	0	0	0	0	0	0	0	0	0	0	0	0	0	0	0	0	0	0	0	0	0	0	0	0	0	0	0	0	0	0	0	0	0	0	0	0	0	0	0	0	0	0	0	27.01	FALSE	FALSE	FALSE	397	0.019
CLIP3p.Ala213Thr	CLIP3	0.0194572	0.0103972	0	0.0496196							0.0280473	0.0191957	Thr	Ala	TRUE		2	0	1	1	0	0	0	0	0	0	0	0	0	0	0	0	0	0	0	0	0	0	0	0	0	0	0	0	0	0	0	0	0	0	0	0	0	0	0	0	0	0	0	0	0	0	0	0	0	0	0	0	0	0	0	0	0	0	0	0	0	0	0	0	0	0	27.35	FALSE	FALSE	FALSE	397	0.019
CLK2p.Arg47Gln	CLK2	0.0194572	0.0103972	0	0.0496196							0.0280473	0.0191957	Gln	Arg	FALSE		2	0	1	1	0	0	0	0	0	0	0	0	0	0	0	0	0	0	0	0	0	0	0	0	0	0	0	0	0	0	0	0	0	0	0	0	0	0	0	0	0	0	0	0	0	0	0	0	0	0	0	0	0	0	0	0	0	0	0	0	0	0	0	0	0	0	26.73	FALSE	FALSE	FALSE	397	0.019
CLN8p.Asp220Glu	CLN8	0.0194572	0.0103972	0	0.0496196							0.0280473	0.0191957	Glu	Asp	FALSE		2	0	1	1	0	0	0	0	0	0	0	0	0	0	0	0	0	0	0	0	0	0	0	0	0	0	0	0	0	0	0	0	0	0	0	0	0	0	0	0	0	0	0	0	0	0	0	0	0	0	0	0	0	0	0	0	0	0	0	0	0	0	0	0	0	0	26.53	FALSE	FALSE	FALSE	397	0.019
CLOCKp.Phe785Leu	CLOCK	0.0194572	0.0103972	0	0.0496196							0.0280473	0.0191957	Leu	Phe	FALSE		2	0	1	1	0	0	0	0	0	0	0	0	0	0	0	0	0	0	0	0	0	0	0	0	0	0	0	0	0	0	0	0	0	0	0	0	0	0	0	0	0	0	0	0	0	0	0	0	0	0	0	0	0	0	0	0	0	0	0	0	0	0	0	0	0	0	26.27	FALSE	FALSE	FALSE	397	0.019
CLPSp.Ala107Thr	CLPS	0.0194572	0.0103972	0	0.0496196							0.0280473	0.0191957	Thr	Ala	TRUE		2	0	1	1	0	0	0	0	0	0	0	0	0	0	0	0	0	0	0	0	0	0	0	0	0	0	0	0	0	0	0	0	0	0	0	0	0	0	0	0	0	0	0	0	0	0	0	0	0	0	0	0	0	0	0	0	0	0	0	0	0	0	0	0	0	0	27.28	FALSE	FALSE	FALSE	397	0.019
CLPTM1Lp.Thr532Met	CLPTM1L	0.0194572	0.0103972	0	0.0496196							0.0280473	0.0191957	Met	Thr	FALSE		2	0	1	1	0	0	0	0	0	0	0	0	0	0	0	0	0	0	0	0	0	0	0	0	0	0	0	0	0	0	0	0	0	0	0	0	0	0	0	0	0	0	0	0	0	0	0	0	0	0	0	0	0	0	0	0	0	0	0	0	0	0	0	0	0	0	27.43	FALSE	FALSE	FALSE	397	0.019
CLVS1p.Asp172Tyr	CLVS1	0.0194572	0.0103972	0	0.0496196							0.0280473	0.0191957	Tyr	Asp	TRUE		2	0	1	1	0	0	0	0	0	0	0	0	0	0	0	0	0	0	0	0	0	0	0	0	0	0	0	0	0	0	0	0	0	0	0	0	0	0	0	0	0	0	0	0	0	0	0	0	0	0	0	0	0	0	0	0	0	0	0	0	0	0	0	0	0	0	27.5	FALSE	FALSE	FALSE	397	0.019
CMKLR1p.Leu300Met	CMKLR1	0.0194572	0.0103972	0	0.0496196							0.0280473	0.0191957	Met	Leu	FALSE		2	0	1	1	0	0	0	0	0	0	0	0	0	0	0	0	0	0	0	0	0	0	0	0	0	0	0	0	0	0	0	0	0	0	0	0	0	0	0	0	0	0	0	0	0	0	0	0	0	0	0	0	0	0	0	0	0	0	0	0	0	0	0	0	0	0	26.63	FALSE	FALSE	FALSE	397	0.019
CNBD1p.Arg386Ile	CNBD1	0.0194572	0.0103972	0	0.0496196							0.0280473	0.0191957	Ile	Arg	FALSE	2	2	0	1	1	0	0	0	0	0	0	0	0	0	0	0	0	0	0	0	0	0	0	0	0	0	0	0	0	0	0	0	0	0	0	0	0	0	0	0	0	0	0	0	0	0	0	0	0	0	0	0	0	0	0	0	0	0	0	0	0	0	0	0	0	0	0	27.65	FALSE	FALSE	FALSE	397	0.019
CNGA2p.Val368Met	CNGA2	0.0194572	0.0103972	0	0.0496196							0.0280473	0.0191957	Met	Val	FALSE		2	0	1	1	0	0	0	0	0	0	0	0	0	0	0	0	0	0	0	0	0	0	0	0	0	0	0	0	0	0	0	0	0	0	0	0	0	0	0	0	0	0	0	0	0	0	0	0	0	0	0	0	0	0	0	0	0	0	0	0	0	0	0	0	0	0	26.56	FALSE	FALSE	FALSE	397	0.019
CNGA3p.Ala158Val	CNGA3	0.0194572	0.0103972	0	0.0496196							0.0280473	0.0191957	Val	Ala	FALSE		2	0	1	1	0	0	0	0	0	0	0	0	0	0	0	0	0	0	0	0	0	0	0	0	0	0	0	0	0	0	0	0	0	0	0	0	0	0	0	0	0	0	0	0	0	0	0	0	0	0	0	0	0	0	0	0	0	0	0	0	0	0	0	0	0	0	26.79	FALSE	FALSE	FALSE	397	0.019
CNOT4p.Gln91His	CNOT4	0.0194572	0.0103972	0	0.0515728							0.0280473	0.0191957	His	Gln	TRUE		2	0	1	1	0	0	0	0	0	0	0	0	0	0	0	0	0	0	0	0	0	0	0	0	0	0	0	0	0	0	0	0	0	0	0	0	0	0	0	0	0	0	0	0	0	0	0	0	0	0	0	0	0	0	0	0	0	0	0	0	0	0	0	0	0	0	27.33	FALSE	FALSE	FALSE	397	0.019
CNPp.Arg7Gln	CNP	0.0194572	0.0103972	0	0.0496196							0.0280473	0.0191957	Gln	Arg	FALSE		2	0	1	1	0	0	0	0	0	0	0	0	0	0	0	0	0	0	0	0	0	0	0	0	0	0	0	0	0	0	0	0	0	0	0	0	0	0	0	0	0	0	0	0	0	0	0	0	0	0	0	0	0	0	0	0	0	0	0	0	0	0	0	0	0	0	27.12	FALSE	FALSE	FALSE	397	0.019
CNTN1p.Gly133Val	CNTN1	0.0194572	0.0103972	0	0.0515728							0.0280473	0.0191957	Val	Gly	FALSE		2	0	1	1	0	0	0	0	0	0	0	0	0	0	0	0	0	0	0	0	0	0	0	0	0	0	0	0	0	0	0	0	0	0	0	0	0	0	0	0	0	0	0	0	0	0	0	0	0	0	0	0	0	0	0	0	0	0	0	0	0	0	0	0	0	0	26.66	FALSE	FALSE	FALSE	397	0.019
CNTN5p.Arg375His	CNTN5	0.0194572	0.0103972	0	0.0496196							0.0280473	0.0191957	His	Arg	TRUE		2	0	1	1	0	0	0	0	0	0	0	0	0	0	0	0	0	0	0	0	0	0	0	0	0	0	0	0	0	0	0	0	0	0	0	0	0	0	0	0	0	0	0	0	0	0	0	0	0	0	0	0	0	0	0	0	0	0	0	0	0	0	0	0	0	0	27.42	FALSE	FALSE	FALSE	397	0.019
CNTNAP2p.Ala674Thr	CNTNAP2	0.0194572	0.0103972	0	0.0496196							0.0280473	0.0191957	Thr	Ala	TRUE	2	2	0	1	1	0	0	0	0	0	0	0	0	0	0	0	0	0	0	0	0	0	0	0	0	0	0	0	0	0	0	0	0	0	0	0	0	0	0	0	0	0	0	0	0	0	0	0	0	0	0	0	0	0	0	0	0	0	0	0	0	0	0	0	0	0	0	27.29	FALSE	FALSE	FALSE	397	0.019
CNTNAP2p.Arg1095Ter	CNTNAP2	0.0194572	0.0103972	0	0.0496196							0.0280473	0.0191957	Ter	Arg	FALSE	2	2	0	1	1	0	0	0	0	0	0	0	0	0	0	0	0	0	0	0	0	0	0	0	0	0	0	0	0	0	0	0	0	0	0	0	0	0	0	0	0	0	0	0	0	0	0	0	0	0	0	0	0	0	0	0	0	0	0	0	0	0	0	0	0	0	0	26.94	FALSE	FALSE	FALSE	397	0.019
CNTNAP2p.Val636Leu	CNTNAP2	0.0194572	0.0103972	0	0.0496196							0.0280473	0.0191957	Leu	Val	FALSE	2	2	0	1	1	0	0	0	0	0	0	0	0	0	0	0	0	0	0	0	0	0	0	0	0	0	0	0	0	0	0	0	0	0	0	0	0	0	0	0	0	0	0	0	0	0	0	0	0	0	0	0	0	0	0	0	0	0	0	0	0	0	0	0	0	0	0	26.85	FALSE	FALSE	FALSE	397	0.019
CNTNAP4p.Val299Leu	CNTNAP4	0.0194572	0.0103972	0	0.0496196							0.0280473	0.0191957	Leu	Val	FALSE		2	0	1	1	0	0	0	0	0	0	0	0	0	0	0	0	0	0	0	0	0	0	0	0	0	0	0	0	0	0	0	0	0	0	0	0	0	0	0	0	0	0	0	0	0	0	0	0	0	0	0	0	0	0	0	0	0	0	0	0	0	0	0	0	0	0	27.72	FALSE	FALSE	FALSE	397	0.019
CNTNAP5p.His20Asn	CNTNAP5	0.0194572	0.0103972	0	0.0515728							0.0280473	0.0191957	Asn	His	FALSE		2	0	1	1	0	0	0	0	0	0	0	0	0	0	0	0	0	0	0	0	0	0	0	0	0	0	0	0	0	0	0	0	0	0	0	0	0	0	0	0	0	0	0	0	0	0	0	0	0	0	0	0	0	0	0	0	0	0	0	0	0	0	0	0	0	0	27.47	FALSE	FALSE	FALSE	397	0.019
COBLp.Arg170Cys	COBL	0.0194572	0.0103972	0	0.0496196							0.0280473	0.0191957	Cys	Arg	TRUE		2	0	1	1	0	0	0	0	0	0	0	0	0	0	0	0	0	0	0	0	0	0	0	0	0	0	0	0	0	0	0	0	0	0	0	0	0	0	0	0	0	0	0	0	0	0	0	0	0	0	0	0	0	0	0	0	0	0	0	0	0	0	0	0	0	0	27.22	FALSE	FALSE	FALSE	397	0.019
COL11A1p.Gly1345Cys	COL11A1	0.0194572	0.0103972	0	0.0496196							0.0280473	0.0191957	Cys	Gly	TRUE		2	0	1	1	0	0	0	0	0	0	0	0	0	0	0	0	0	0	0	0	0	0	0	0	0	0	0	0	0	0	0	0	0	0	0	0	0	0	0	0	0	0	0	0	0	0	0	0	0	0	0	0	0	0	0	0	0	0	0	0	0	0	0	0	0	0	27.05	FALSE	FALSE	FALSE	397	0.019
COL11A1p.Val1778Leu	COL11A1	0.0194572	0.0103972	0	0.0496196							0.0280473	0.0191957	Leu	Val	FALSE		2	0	1	1	0	0	0	0	0	0	0	0	0	0	0	0	0	0	0	0	0	0	0	0	0	0	0	0	0	0	0	0	0	0	0	0	0	0	0	0	0	0	0	0	0	0	0	0	0	0	0	0	0	0	0	0	0	0	0	0	0	0	0	0	0	0	27.31	FALSE	FALSE	FALSE	397	0.019
COL13A1p.Glu706Lys	COL13A1	0.0194572	0.0103972	0	0.0496196							0.0280473	0.0191957	Lys	Glu	TRUE		2	0	1	1	0	0	0	0	0	0	0	0	0	0	0	0	0	0	0	0	0	0	0	0	0	0	0	0	0	0	0	0	0	0	0	0	0	0	0	0	0	0	0	0	0	0	0	0	0	0	0	0	0	0	0	0	0	0	0	0	0	0	0	0	0	0	26.86	FALSE	FALSE	FALSE	397	0.019
COL15A1p.Pro728Thr	COL15A1	0.0194572	0.0103972	0	0.0496196							0.0280473	0.0191957	Thr	Pro	TRUE		2	0	1	1	0	0	0	0	0	0	0	0	0	0	0	0	0	0	0	0	0	0	0	0	0	0	0	0	0	0	0	0	0	0	0	0	0	0	0	0	0	0	0	0	0	0	0	0	0	0	0	0	0	0	0	0	0	0	0	0	0	0	0	0	0	0	26.72	FALSE	FALSE	FALSE	397	0.019
COL19A1p.Ala112Thr	COL19A1	0.0194572	0.0103972	0	0.0496196							0.0280473	0.0191957	Thr	Ala	TRUE		2	0	1	1	0	0	0	0	0	0	0	0	0	0	0	0	0	0	0	0	0	0	0	0	0	0	0	0	0	0	0	0	0	0	0	0	0	0	0	0	0	0	0	0	0	0	0	0	0	0	0	0	0	0	0	0	0	0	0	0	0	0	0	0	0	0	27.63	FALSE	FALSE	FALSE	397	0.019
COL21A1p.Arg353His	COL21A1	0.0194572	0.0103972	0	0.0496196							0.0280473	0.0191957	His	Arg	TRUE		2	0	1	1	0	0	0	0	0	0	0	0	0	0	0	0	0	0	0	0	0	0	0	0	0	0	0	0	0	0	0	0	0	0	0	0	0	0	0	0	0	0	0	0	0	0	0	0	0	0	0	0	0	0	0	0	0	0	0	0	0	0	0	0	0	0	27.39	FALSE	FALSE	FALSE	397	0.019
COL22A1p.Arg81Cys	COL22A1	0.0194572	0.0103972	0	0.0496196							0.0280473	0.0191957	Cys	Arg	TRUE		2	0	1	1	0	0	0	0	0	0	0	0	0	0	0	0	0	0	0	0	0	0	0	0	0	0	0	0	0	0	0	0	0	0	0	0	0	0	0	0	0	0	0	0	0	0	0	0	0	0	0	0	0	0	0	0	0	0	0	0	0	0	0	0	0	0	27.27	FALSE	FALSE	FALSE	397	0.019
COL26A1p.Asp389Asn	COL26A1	0.0194572	0.0103972	0	0.0496196							0.0280473	0.0191957	Asn	Asp	FALSE		2	0	1	1	0	0	0	0	0	0	0	0	0	0	0	0	0	0	0	0	0	0	0	0	0	0	0	0	0	0	0	0	0	0	0	0	0	0	0	0	0	0	0	0	0	0	0	0	0	0	0	0	0	0	0	0	0	0	0	0	0	0	0	0	0	0	27.67	FALSE	FALSE	FALSE	397	0.019
COL3A1p.Ala341Ser	COL3A1	0.0194572	0.0103972	0	0.0496196							0.0280473	0.0191957	Ser	Ala	TRUE	2	2	0	1	1	0	0	0	0	0	0	0	0	0	0	0	0	0	0	0	0	0	0	0	0	0	0	0	0	0	0	0	0	0	0	0	0	0	0	0	0	0	0	0	0	0	0	0	0	0	0	0	0	0	0	0	0	0	0	0	0	0	0	0	0	0	0	26.75	FALSE	FALSE	FALSE	397	0.019
COL4A4p.Gly834Trp	COL4A4	0.0194572	0.0103972	0	0.0515728							0.0280473	0.0191957	Trp	Gly	FALSE		2	0	1	1	0	0	0	0	0	0	0	0	0	0	0	0	0	0	0	0	0	0	0	0	0	0	0	0	0	0	0	0	0	0	0	0	0	0	0	0	0	0	0	0	0	0	0	0	0	0	0	0	0	0	0	0	0	0	0	0	0	0	0	0	0	0	27.33	FALSE	FALSE	FALSE	397	0.019
COL4A5p.Gly869Arg	COL4A5	0.0194572	0.0103972	0	0.0496196							0.0280473	0.0191957	Arg	Gly	TRUE		2	0	1	1	0	0	0	0	0	0	0	0	0	0	0	0	0	0	0	0	0	0	0	0	0	0	0	0	0	0	0	0	0	0	0	0	0	0	0	0	0	0	0	0	0	0	0	0	0	0	0	0	0	0	0	0	0	0	0	0	0	0	0	0	0	0	26.61	FALSE	FALSE	FALSE	397	0.019
COL6A3p.Pro2088Leu	COL6A3	0.0194572	0.0103972	0	0.0496196							0.0280473	0.0191957	Leu	Pro	FALSE		2	0	1	1	0	0	0	0	0	0	0	0	0	0	0	0	0	0	0	0	0	0	0	0	0	0	0	0	0	0	0	0	0	0	0	0	0	0	0	0	0	0	0	0	0	0	0	0	0	0	0	0	0	0	0	0	0	0	0	0	0	0	0	0	0	0	27.38	FALSE	FALSE	FALSE	397	0.019
COL9A3p.Arg577Gln	COL9A3	0.0194572	0.0103972	0	0.0515728							0.0280473	0.0191957	Gln	Arg	FALSE		2	0	1	1	0	0	0	0	0	0	0	0	0	0	0	0	0	0	0	0	0	0	0	0	0	0	0	0	0	0	0	0	0	0	0	0	0	0	0	0	0	0	0	0	0	0	0	0	0	0	0	0	0	0	0	0	0	0	0	0	0	0	0	0	0	0	26.5	FALSE	FALSE	FALSE	397	0.019
COLEC12p.Gln172His	COLEC12	0.0194572	0.0103972	0	0.0496196							0.0280473	0.0191957	His	Gln	TRUE		2	0	1	1	0	0	0	0	0	0	0	0	0	0	0	0	0	0	0	0	0	0	0	0	0	0	0	0	0	0	0	0	0	0	0	0	0	0	0	0	0	0	0	0	0	0	0	0	0	0	0	0	0	0	0	0	0	0	0	0	0	0	0	0	0	0	27.34	FALSE	FALSE	FALSE	397	0.019
COMTD1p.Val213Gly	COMTD1	0.0194572	0.0103972	0	0.0496196							0.0280473	0.0191957	Gly	Val	FALSE		2	0	1	1	0	0	0	0	0	0	0	0	0	0	0	0	0	0	0	0	0	0	0	0	0	0	0	0	0	0	0	0	0	0	0	0	0	0	0	0	0	0	0	0	0	0	0	0	0	0	0	0	0	0	0	0	0	0	0	0	0	0	0	0	0	0	27.25	FALSE	FALSE	FALSE	397	0.019
COPB1p.Met697Ile	COPB1	0.0194572	0.0103972	0	0.0496196							0.0280473	0.0191957	Ile	Met	FALSE		2	0	1	1	0	0	0	0	0	0	0	0	0	0	0	0	0	0	0	0	0	0	0	0	0	0	0	0	0	0	0	0	0	0	0	0	0	0	0	0	0	0	0	0	0	0	0	0	0	0	0	0	0	0	0	0	0	0	0	0	0	0	0	0	0	0	26.73	FALSE	FALSE	FALSE	397	0.019
COPS4p.Thr369Met	COPS4	0.0194572	0.0103972	0	0.0496196							0.0280473	0.0191957	Met	Thr	FALSE		2	0	1	1	0	0	0	0	0	0	0	0	0	0	0	0	0	0	0	0	0	0	0	0	0	0	0	0	0	0	0	0	0	0	0	0	0	0	0	0	0	0	0	0	0	0	0	0	0	0	0	0	0	0	0	0	0	0	0	0	0	0	0	0	0	0	27.92	FALSE	FALSE	FALSE	397	0.019
CPED1p.Arg36Gln	CPED1	0.0194572	0.0103972	0	0.0515728							0.0280473	0.0191957	Gln	Arg	FALSE		2	0	1	1	0	0	0	0	0	0	0	0	0	0	0	0	0	0	0	0	0	0	0	0	0	0	0	0	0	0	0	0	0	0	0	0	0	0	0	0	0	0	0	0	0	0	0	0	0	0	0	0	0	0	0	0	0	0	0	0	0	0	0	0	0	0	26.94	FALSE	FALSE	FALSE	397	0.019
CPNE5p.Gly367Arg	CPNE5	0.0194572	0.0103972	0	0.0496196							0.0280473	0.0191957	Arg	Gly	TRUE		2	0	1	1	0	0	0	0	0	0	0	0	0	0	0	0	0	0	0	0	0	0	0	0	0	0	0	0	0	0	0	0	0	0	0	0	0	0	0	0	0	0	0	0	0	0	0	0	0	0	0	0	0	0	0	0	0	0	0	0	0	0	0	0	0	0	27.27	FALSE	FALSE	FALSE	397	0.019
CPNE6p.Gly108Cys	CPNE6	0.0194572	0.0103972	0	0.0496196							0.0280473	0.0191957	Cys	Gly	TRUE		2	0	1	1	0	0	0	0	0	0	0	0	0	0	0	0	0	0	0	0	0	0	0	0	0	0	0	0	0	0	0	0	0	0	0	0	0	0	0	0	0	0	0	0	0	0	0	0	0	0	0	0	0	0	0	0	0	0	0	0	0	0	0	0	0	0	26.92	FALSE	FALSE	FALSE	397	0.019
CPNE8p.Ala367Val	CPNE8	0.0194572	0.0103972	0	0.0496196							0.0280473	0.0191957	Val	Ala	FALSE		2	0	1	1	0	0	0	0	0	0	0	0	0	0	0	0	0	0	0	0	0	0	0	0	0	0	0	0	0	0	0	0	0	0	0	0	0	0	0	0	0	0	0	0	0	0	0	0	0	0	0	0	0	0	0	0	0	0	0	0	0	0	0	0	0	0	27.44	FALSE	FALSE	FALSE	397	0.019
CPOp.Lys35Thr	CPO	0.0194572	0.0103972	0	0.0515728							0.0280473	0.0191957	Thr	Lys	TRUE		2	0	1	1	0	0	0	0	0	0	0	0	0	0	0	0	0	0	0	0	0	0	0	0	0	0	0	0	0	0	0	0	0	0	0	0	0	0	0	0	0	0	0	0	0	0	0	0	0	0	0	0	0	0	0	0	0	0	0	0	0	0	0	0	0	0	27.3	FALSE	FALSE	FALSE	397	0.019
CPPED1p.Gly253Arg	CPPED1	0.0194572	0.0103972	0	0.0496196							0.0280473	0.0191957	Arg	Gly	TRUE		2	0	1	1	0	0	0	0	0	0	0	0	0	0	0	0	0	0	0	0	0	0	0	0	0	0	0	0	0	0	0	0	0	0	0	0	0	0	0	0	0	0	0	0	0	0	0	0	0	0	0	0	0	0	0	0	0	0	0	0	0	0	0	0	0	0	27.68	FALSE	FALSE	FALSE	397	0.019
CPSF3p.Arg449Trp	CPSF3	0.0194572	0.0103972	0	0.0496196							0.0280473	0.0191957	Trp	Arg	FALSE		2	0	1	1	0	0	0	0	0	0	0	0	0	0	0	0	0	0	0	0	0	0	0	0	0	0	0	0	0	0	0	0	0	0	0	0	0	0	0	0	0	0	0	0	0	0	0	0	0	0	0	0	0	0	0	0	0	0	0	0	0	0	0	0	0	0	26.53	FALSE	FALSE	FALSE	397	0.019
CPT1Bp.Thr114Met	CPT1B	0.0194572	0.0103972	0	0.0496196							0.0280473	0.0191957	Met	Thr	FALSE		2	0	1	1	0	0	0	0	0	0	0	0	0	0	0	0	0	0	0	0	0	0	0	0	0	0	0	0	0	0	0	0	0	0	0	0	0	0	0	0	0	0	0	0	0	0	0	0	0	0	0	0	0	0	0	0	0	0	0	0	0	0	0	0	0	0	26.75	FALSE	FALSE	FALSE	397	0.019
CPXM1p.Arg725His	CPXM1	0.0194572	0.0103972	0	0.0515728							0.0280473	0.0191957	His	Arg	TRUE		2	0	1	1	0	0	0	0	0	0	0	0	0	0	0	0	0	0	0	0	0	0	0	0	0	0	0	0	0	0	0	0	0	0	0	0	0	0	0	0	0	0	0	0	0	0	0	0	0	0	0	0	0	0	0	0	0	0	0	0	0	0	0	0	0	0	27.97	FALSE	FALSE	FALSE	397	0.019
CPXM2p.Ala172Val	CPXM2	0.0194572	0.0103972	0	0.0496196							0.0280473	0.0191957	Val	Ala	FALSE		2	0	1	1	0	0	0	0	0	0	0	0	0	0	0	0	0	0	0	0	0	0	0	0	0	0	0	0	0	0	0	0	0	0	0	0	0	0	0	0	0	0	0	0	0	0	0	0	0	0	0	0	0	0	0	0	0	0	0	0	0	0	0	0	0	0	26.67	FALSE	FALSE	FALSE	397	0.019
CRB1p.Asp437Tyr	CRB1	0.0194572	0.0103972	0	0.0496196							0.0280473	0.0191957	Tyr	Asp	TRUE		2	0	1	1	0	0	0	0	0	0	0	0	0	0	0	0	0	0	0	0	0	0	0	0	0	0	0	0	0	0	0	0	0	0	0	0	0	0	0	0	0	0	0	0	0	0	0	0	0	0	0	0	0	0	0	0	0	0	0	0	0	0	0	0	0	0	26.29	FALSE	FALSE	FALSE	397	0.019
CRIM1p.Arg310His	CRIM1	0.0194572	0.0103972	0	0.0496196							0.0280473	0.0191957	His	Arg	TRUE		2	0	1	1	0	0	0	0	0	0	0	0	0	0	0	0	0	0	0	0	0	0	0	0	0	0	0	0	0	0	0	0	0	0	0	0	0	0	0	0	0	0	0	0	0	0	0	0	0	0	0	0	0	0	0	0	0	0	0	0	0	0	0	0	0	0	27.03	FALSE	FALSE	FALSE	397	0.019
CRNKL1p.Ala112Val	CRNKL1	0.0194572	0.0103972	0	0.0496196							0.0280473	0.0191957	Val	Ala	FALSE	2	2	0	1	1	0	0	0	0	0	0	0	0	0	0	0	0	0	0	0	0	0	0	0	0	0	0	0	0	0	0	0	0	0	0	0	0	0	0	0	0	0	0	0	0	0	0	0	0	0	0	0	0	0	0	0	0	0	0	0	0	0	0	0	0	0	0	27.01	FALSE	FALSE	FALSE	397	0.019
CRTAC1p.Asp273Asn	CRTAC1	0.0194572	0.0103972	0	0.0496196							0.0280473	0.0191957	Asn	Asp	FALSE		2	0	1	1	0	0	0	0	0	0	0	0	0	0	0	0	0	0	0	0	0	0	0	0	0	0	0	0	0	0	0	0	0	0	0	0	0	0	0	0	0	0	0	0	0	0	0	0	0	0	0	0	0	0	0	0	0	0	0	0	0	0	0	0	0	0	27.46	FALSE	FALSE	FALSE	397	0.019
CRXp.Gly217Ser	CRX	0.0194572	0.0103972	0	0.0496196							0.0280473	0.0191957	Ser	Gly	TRUE		2	0	1	1	0	0	0	0	0	0	0	0	0	0	0	0	0	0	0	0	0	0	0	0	0	0	0	0	0	0	0	0	0	0	0	0	0	0	0	0	0	0	0	0	0	0	0	0	0	0	0	0	0	0	0	0	0	0	0	0	0	0	0	0	0	0	27.67	FALSE	FALSE	FALSE	397	0.019
CRY2p.Thr375Ala	CRY2	0.0194572	0.0103972	0	0.0496196							0.0280473	0.0191957	Ala	Thr	FALSE		2	0	1	1	0	0	0	0	0	0	0	0	0	0	0	0	0	0	0	0	0	0	0	0	0	0	0	0	0	0	0	0	0	0	0	0	0	0	0	0	0	0	0	0	0	0	0	0	0	0	0	0	0	0	0	0	0	0	0	0	0	0	0	0	0	0	26.98	FALSE	FALSE	FALSE	397	0.019
CRYBA1p.Arg211His	CRYBA1	0.0194572	0.0103972	0	0.0496196							0.0280473	0.0191957	His	Arg	TRUE		2	0	1	1	0	0	0	0	0	0	0	0	0	0	0	0	0	0	0	0	0	0	0	0	0	0	0	0	0	0	0	0	0	0	0	0	0	0	0	0	0	0	0	0	0	0	0	0	0	0	0	0	0	0	0	0	0	0	0	0	0	0	0	0	0	0	27.27	FALSE	FALSE	FALSE	397	0.019
CRYGBp.Asp65Tyr	CRYGB	0.0194572	0.0103972	0	0.0496196							0.0280473	0.0191957	Tyr	Asp	TRUE		2	0	1	1	0	0	0	0	0	0	0	0	0	0	0	0	0	0	0	0	0	0	0	0	0	0	0	0	0	0	0	0	0	0	0	0	0	0	0	0	0	0	0	0	0	0	0	0	0	0	0	0	0	0	0	0	0	0	0	0	0	0	0	0	0	0	26.93	FALSE	FALSE	FALSE	397	0.019
CSDE1p.Arg450Ile	CSDE1	0.0194572	0.0103972	0	0.0496196							0.0280473	0.0191957	Ile	Arg	FALSE		2	0	1	1	0	0	0	0	0	0	0	0	0	0	0	0	0	0	0	0	0	0	0	0	0	0	0	0	0	0	0	0	0	0	0	0	0	0	0	0	0	0	0	0	0	0	0	0	0	0	0	0	0	0	0	0	0	0	0	0	0	0	0	0	0	0	27.67	FALSE	FALSE	FALSE	397	0.019
CSHL1p.Glu115Lys	CSHL1	0.0194572	0.0103972	0	0.0496196							0.0280473	0.0191957	Lys	Glu	TRUE		2	0	1	1	0	0	0	0	0	0	0	0	0	0	0	0	0	0	0	0	0	0	0	0	0	0	0	0	0	0	0	0	0	0	0	0	0	0	0	0	0	0	0	0	0	0	0	0	0	0	0	0	0	0	0	0	0	0	0	0	0	0	0	0	0	0	27.12	FALSE	FALSE	FALSE	397	0.019
CSMD2p.Gln88Ter	CSMD2	0.0194572	0.0103972	0	0.0496196							0.0280473	0.0191957	Ter	Gln	FALSE		2	0	1	1	0	0	0	0	0	0	0	0	0	0	0	0	0	0	0	0	0	0	0	0	0	0	0	0	0	0	0	0	0	0	0	0	0	0	0	0	0	0	0	0	0	0	0	0	0	0	0	0	0	0	0	0	0	0	0	0	0	0	0	0	0	0	27.53	FALSE	FALSE	FALSE	397	0.019
CSMD3p.Arg844Trp	CSMD3	0.0194572	0.0103972	0	0.0496196							0.0280473	0.0191957	Trp	Arg	FALSE	2	2	0	1	1	0	0	0	0	0	0	0	0	0	0	0	0	0	0	0	0	0	0	0	0	0	0	0	0	0	0	0	0	0	0	0	0	0	0	0	0	0	0	0	0	0	0	0	0	0	0	0	0	0	0	0	0	0	0	0	0	0	0	0	0	0	0	27.56	FALSE	FALSE	FALSE	397	0.019
CSMD3p.Gly3275Trp	CSMD3	0.0194572	0.0103972	0	0.0496196							0.0280473	0.0191957	Trp	Gly	FALSE	2	2	0	1	1	0	0	0	0	0	0	0	0	0	0	0	0	0	0	0	0	0	0	0	0	0	0	0	0	0	0	0	0	0	0	0	0	0	0	0	0	0	0	0	0	0	0	0	0	0	0	0	0	0	0	0	0	0	0	0	0	0	0	0	0	0	0	26.71	FALSE	FALSE	FALSE	397	0.019
CSMD3p.Leu2547Ile	CSMD3	0.0194572	0.0103972	0	0.0496196							0.0280473	0.0191957	Ile	Leu	FALSE	2	2	0	1	1	0	0	0	0	0	0	0	0	0	0	0	0	0	0	0	0	0	0	0	0	0	0	0	0	0	0	0	0	0	0	0	0	0	0	0	0	0	0	0	0	0	0	0	0	0	0	0	0	0	0	0	0	0	0	0	0	0	0	0	0	0	0	26.94	FALSE	FALSE	FALSE	397	0.019
CSN3p.Arg96Trp	CSN3	0.0194572	0.0103972	0	0.0496196							0.0280473	0.0191957	Trp	Arg	FALSE		2	0	1	1	0	0	0	0	0	0	0	0	0	0	0	0	0	0	0	0	0	0	0	0	0	0	0	0	0	0	0	0	0	0	0	0	0	0	0	0	0	0	0	0	0	0	0	0	0	0	0	0	0	0	0	0	0	0	0	0	0	0	0	0	0	0	27.67	FALSE	FALSE	FALSE	397	0.019
CSRP3p.Arg146Cys	CSRP3	0.0194572	0.0103972	0	0.0496196							0.0280473	0.0191957	Cys	Arg	TRUE		2	0	1	1	0	0	0	0	0	0	0	0	0	0	0	0	0	0	0	0	0	0	0	0	0	0	0	0	0	0	0	0	0	0	0	0	0	0	0	0	0	0	0	0	0	0	0	0	0	0	0	0	0	0	0	0	0	0	0	0	0	0	0	0	0	0	26.8	FALSE	FALSE	FALSE	397	0.019
CST5p.Val142Leu	CST5	0.0194572	0.0103972	0	0.0496196							0.0280473	0.0191957	Leu	Val	FALSE		2	0	1	1	0	0	0	0	0	0	0	0	0	0	0	0	0	0	0	0	0	0	0	0	0	0	0	0	0	0	0	0	0	0	0	0	0	0	0	0	0	0	0	0	0	0	0	0	0	0	0	0	0	0	0	0	0	0	0	0	0	0	0	0	0	0	27.08	FALSE	FALSE	FALSE	397	0.019
CST8p.Arg5Gln	CST8	0.0194572	0.0103972	0	0.0496196							0.0280473	0.0191957	Gln	Arg	FALSE		2	0	1	1	0	0	0	0	0	0	0	0	0	0	0	0	0	0	0	0	0	0	0	0	0	0	0	0	0	0	0	0	0	0	0	0	0	0	0	0	0	0	0	0	0	0	0	0	0	0	0	0	0	0	0	0	0	0	0	0	0	0	0	0	0	0	27.14	FALSE	FALSE	FALSE	397	0.019
CTC1p.Trp458Leu	CTC1	0.0194572	0.0103972	0	0.0496196							0.0280473	0.0191957	Leu	Trp	FALSE		2	0	1	1	0	0	0	0	0	0	0	0	0	0	0	0	0	0	0	0	0	0	0	0	0	0	0	0	0	0	0	0	0	0	0	0	0	0	0	0	0	0	0	0	0	0	0	0	0	0	0	0	0	0	0	0	0	0	0	0	0	0	0	0	0	0	26.72	FALSE	FALSE	FALSE	397	0.019
CTCFLp.Glu76Lys	CTCFL	0.0194572	0.0103972	0	0.0496196							0.0280473	0.0191957	Lys	Glu	TRUE		2	0	1	1	0	0	0	0	0	0	0	0	0	0	0	0	0	0	0	0	0	0	0	0	0	0	0	0	0	0	0	0	0	0	0	0	0	0	0	0	0	0	0	0	0	0	0	0	0	0	0	0	0	0	0	0	0	0	0	0	0	0	0	0	0	0	26.18	FALSE	FALSE	FALSE	397	0.019
CTCFp.Arg544Cys	CTCF	0.0194572	0.0103972	0	0.0496196							0.0280473	0.0191957	Cys	Arg	TRUE	1	2	0	1	1	0	0	0	0	0	0	0	0	0	0	0	0	0	0	0	0	0	0	0	0	0	0	0	0	0	0	0	0	0	0	0	0	0	0	0	0	0	0	0	0	0	0	0	0	0	0	0	0	0	0	0	0	0	0	0	0	0	0	0	0	0	0	27.31	FALSE	FALSE	FALSE	397	0.019
CTNND2p.Gly998Val	CTNND2	0.0194572	0.0103972	0	0.0496196							0.0280473	0.0191957	Val	Gly	FALSE	2	2	0	1	1	0	0	0	0	0	0	0	0	0	0	0	0	0	0	0	0	0	0	0	0	0	0	0	0	0	0	0	0	0	0	0	0	0	0	0	0	0	0	0	0	0	0	0	0	0	0	0	0	0	0	0	0	0	0	0	0	0	0	0	0	0	0	26.81	FALSE	FALSE	FALSE	397	0.019
CTSDp.Arg411His	CTSD	0.0194572	0.0103972	0	0.0515728							0.0280473	0.0191957	His	Arg	TRUE		2	0	1	1	0	0	0	0	0	0	0	0	0	0	0	0	0	0	0	0	0	0	0	0	0	0	0	0	0	0	0	0	0	0	0	0	0	0	0	0	0	0	0	0	0	0	0	0	0	0	0	0	0	0	0	0	0	0	0	0	0	0	0	0	0	0	27.57	FALSE	FALSE	FALSE	397	0.019
CTSOp.Ile244Met	CTSO	0.0194572	0.0103972	0	0.0496196							0.0280473	0.0191957	Met	Ile	FALSE		2	0	1	1	0	0	0	0	0	0	0	0	0	0	0	0	0	0	0	0	0	0	0	0	0	0	0	0	0	0	0	0	0	0	0	0	0	0	0	0	0	0	0	0	0	0	0	0	0	0	0	0	0	0	0	0	0	0	0	0	0	0	0	0	0	0	27.09	FALSE	FALSE	FALSE	397	0.019
CUEDC1p.Pro152Leu	CUEDC1	0.0194572	0.0103972	0	0.0496196							0.0280473	0.0191957	Leu	Pro	FALSE		2	0	1	1	0	0	0	0	0	0	0	0	0	0	0	0	0	0	0	0	0	0	0	0	0	0	0	0	0	0	0	0	0	0	0	0	0	0	0	0	0	0	0	0	0	0	0	0	0	0	0	0	0	0	0	0	0	0	0	0	0	0	0	0	0	0	27.09	FALSE	FALSE	FALSE	397	0.019
CUL9p.Arg1307Trp	CUL9	0.0194572	0.0103972	0	0.0496196							0.0280473	0.0191957	Trp	Arg	FALSE		2	0	1	1	0	0	0	0	0	0	0	0	0	0	0	0	0	0	0	0	0	0	0	0	0	0	0	0	0	0	0	0	0	0	0	0	0	0	0	0	0	0	0	0	0	0	0	0	0	0	0	0	0	0	0	0	0	0	0	0	0	0	0	0	0	0	27.7	FALSE	FALSE	FALSE	397	0.019
CUL9p.Glu1350Lys	CUL9	0.0194572	0.0103972	0	0.0496196							0.0280473	0.0191957	Lys	Glu	TRUE		2	0	1	1	0	0	0	0	0	0	0	0	0	0	0	0	0	0	0	0	0	0	0	0	0	0	0	0	0	0	0	0	0	0	0	0	0	0	0	0	0	0	0	0	0	0	0	0	0	0	0	0	0	0	0	0	0	0	0	0	0	0	0	0	0	0	26.56	FALSE	FALSE	FALSE	397	0.019
CWC15p.Arg159Cys	CWC15	0.0194572	0.0103972	0	0.0496196							0.0280473	0.0191957	Cys	Arg	TRUE		2	0	1	1	0	0	0	0	0	0	0	0	0	0	0	0	0	0	0	0	0	0	0	0	0	0	0	0	0	0	0	0	0	0	0	0	0	0	0	0	0	0	0	0	0	0	0	0	0	0	0	0	0	0	0	0	0	0	0	0	0	0	0	0	0	0	27.04	FALSE	FALSE	FALSE	397	0.019
CXORF22p.Arg569His	CXORF22	0.0194572	0.0103972	0	0.0496196							0.0280473	0.0191957	His	Arg	TRUE		2	0	1	1	0	0	0	0	0	0	0	0	0	0	0	0	0	0	0	0	0	0	0	0	0	0	0	0	0	0	0	0	0	0	0	0	0	0	0	0	0	0	0	0	0	0	0	0	0	0	0	0	0	0	0	0	0	0	0	0	0	0	0	0	0	0	26.67	FALSE	FALSE	FALSE	397	0.019
CYB5R4p.Thr159Ala	CYB5R4	0.0194572	0.0103972	0	0.0496196							0.0280473	0.0191957	Ala	Thr	FALSE		2	0	1	1	0	0	0	0	0	0	0	0	0	0	0	0	0	0	0	0	0	0	0	0	0	0	0	0	0	0	0	0	0	0	0	0	0	0	0	0	0	0	0	0	0	0	0	0	0	0	0	0	0	0	0	0	0	0	0	0	0	0	0	0	0	0	27.38	FALSE	FALSE	FALSE	397	0.019
CYFIP2p.Arg1213Cys	CYFIP2	0.0194572	0.0103972	0	0.0496196							0.0280473	0.0191957	Cys	Arg	TRUE		2	0	1	1	0	0	0	0	0	0	0	0	0	0	0	0	0	0	0	0	0	0	0	0	0	0	0	0	0	0	0	0	0	0	0	0	0	0	0	0	0	0	0	0	0	0	0	0	0	0	0	0	0	0	0	0	0	0	0	0	0	0	0	0	0	0	26.2	FALSE	FALSE	FALSE	397	0.019
CYP11B1p.Arg454Cys	CYP11B1	0.0194572	0.0103972	0	0.0496196							0.0280473	0.0191957	Cys	Arg	TRUE		2	0	1	1	0	0	0	0	0	0	0	0	0	0	0	0	0	0	0	0	0	0	0	0	0	0	0	0	0	0	0	0	0	0	0	0	0	0	0	0	0	0	0	0	0	0	0	0	0	0	0	0	0	0	0	0	0	0	0	0	0	0	0	0	0	0	26.99	FALSE	FALSE	FALSE	397	0.019
CYP2A6p.Val306Ile	CYP2A6	0.0194572	0.0103972	0	0.0496196							0.0280473	0.0191957	Ile	Val	FALSE		2	0	1	1	0	0	0	0	0	0	0	0	0	0	0	0	0	0	0	0	0	0	0	0	0	0	0	0	0	0	0	0	0	0	0	0	0	0	0	0	0	0	0	0	0	0	0	0	0	0	0	0	0	0	0	0	0	0	0	0	0	0	0	0	0	0	26.98	FALSE	FALSE	FALSE	397	0.019
CYP2D6p.Arg170His	CYP2D6	0.0194572	0.0103972	0	0.0496196							0.0280473	0.0191957	His	Arg	TRUE		2	0	1	1	0	0	0	0	0	0	0	0	0	0	0	0	0	0	0	0	0	0	0	0	0	0	0	0	0	0	0	0	0	0	0	0	0	0	0	0	0	0	0	0	0	0	0	0	0	0	0	0	0	0	0	0	0	0	0	0	0	0	0	0	0	0	28.04	FALSE	FALSE	FALSE	397	0.019
CYTH4p.Glu347Ter	CYTH4	0.0194572	0.0103972	0	0.0515728							0.0280473	0.0191957	Ter	Glu	FALSE		2	0	1	1	0	0	0	0	0	0	0	0	0	0	0	0	0	0	0	0	0	0	0	0	0	0	0	0	0	0	0	0	0	0	0	0	0	0	0	0	0	0	0	0	0	0	0	0	0	0	0	0	0	0	0	0	0	0	0	0	0	0	0	0	0	0	26.41	FALSE	FALSE	FALSE	397	0.019
DACH1p.Pro529Leu	DACH1	0.0194572	0.0103972	0	0.0496685							0.0280473	0.0191957	Leu	Pro	FALSE		2	0	1	1	0	0	0	0	0	0	0	0	0	0	0	0	0	0	0	0	0	0	0	0	0	0	0	0	0	0	0	0	0	0	0	0	0	0	0	0	0	0	0	0	0	0	0	0	0	0	0	0	0	0	0	0	0	0	0	0	0	0	0	0	0	0	26.57	FALSE	FALSE	FALSE	397	0.019
DAGLAp.Arg796Cys	DAGLA	0.0194572	0.0103972	0	0.0515728							0.0280473	0.0191957	Cys	Arg	TRUE		2	0	1	1	0	0	0	0	0	0	0	0	0	0	0	0	0	0	0	0	0	0	0	0	0	0	0	0	0	0	0	0	0	0	0	0	0	0	0	0	0	0	0	0	0	0	0	0	0	0	0	0	0	0	0	0	0	0	0	0	0	0	0	0	0	0	26.77	FALSE	FALSE	FALSE	397	0.019
DCAF12L2p.Asp376Tyr	DCAF12L2	0.0194572	0.0103972	0	0.0496196							0.0280473	0.0191957	Tyr	Asp	TRUE	2	2	0	1	1	0	0	0	0	0	0	0	0	0	0	0	0	0	0	0	0	0	0	0	0	0	0	0	0	0	0	0	0	0	0	0	0	0	0	0	0	0	0	0	0	0	0	0	0	0	0	0	0	0	0	0	0	0	0	0	0	0	0	0	0	0	0	26.78	FALSE	FALSE	FALSE	397	0.019
DCAF4L2p.Gly170Val	DCAF4L2	0.0194572	0.0103972	0	0.0496685							0.0280473	0.0191957	Val	Gly	FALSE		2	0	1	1	0	0	0	0	0	0	0	0	0	0	0	0	0	0	0	0	0	0	0	0	0	0	0	0	0	0	0	0	0	0	0	0	0	0	0	0	0	0	0	0	0	0	0	0	0	0	0	0	0	0	0	0	0	0	0	0	0	0	0	0	0	0	27.17	FALSE	FALSE	FALSE	397	0.019
DCAF4L2p.Ser260Arg	DCAF4L2	0.0194572	0.0103972	0	0.0496196							0.0280473	0.0191957	Arg	Ser	TRUE		2	0	1	1	0	0	0	0	0	0	0	0	0	0	0	0	0	0	0	0	0	0	0	0	0	0	0	0	0	0	0	0	0	0	0	0	0	0	0	0	0	0	0	0	0	0	0	0	0	0	0	0	0	0	0	0	0	0	0	0	0	0	0	0	0	0	26.9	FALSE	FALSE	FALSE	397	0.019
DCAF4p.Ser470Leu	DCAF4	0.0194572	0.0103972	0	0.0496196							0.0280473	0.0191957	Leu	Ser	FALSE		2	0	1	1	0	0	0	0	0	0	0	0	0	0	0	0	0	0	0	0	0	0	0	0	0	0	0	0	0	0	0	0	0	0	0	0	0	0	0	0	0	0	0	0	0	0	0	0	0	0	0	0	0	0	0	0	0	0	0	0	0	0	0	0	0	0	27.13	FALSE	FALSE	FALSE	397	0.019
DCHS1p.Arg708Cys	DCHS1	0.0194572	0.0103972	0	0.0496196							0.0280473	0.0191957	Cys	Arg	TRUE		2	0	1	1	0	0	0	0	0	0	0	0	0	0	0	0	0	0	0	0	0	0	0	0	0	0	0	0	0	0	0	0	0	0	0	0	0	0	0	0	0	0	0	0	0	0	0	0	0	0	0	0	0	0	0	0	0	0	0	0	0	0	0	0	0	0	27.36	FALSE	FALSE	FALSE	397	0.019
DCHS2p.Asp2378Tyr	DCHS2	0.0194572	0.0103972	0	0.0496196							0.0280473	0.0191957	Tyr	Asp	TRUE		2	0	1	1	0	0	0	0	0	0	0	0	0	0	0	0	0	0	0	0	0	0	0	0	0	0	0	0	0	0	0	0	0	0	0	0	0	0	0	0	0	0	0	0	0	0	0	0	0	0	0	0	0	0	0	0	0	0	0	0	0	0	0	0	0	0	26.78	FALSE	FALSE	FALSE	397	0.019
DDI1p.Arg163Leu	DDI1	0.0194572	0.0103972	0	0.0496196							0.0280473	0.0191957	Leu	Arg	FALSE		2	0	1	1	0	0	0	0	0	0	0	0	0	0	0	0	0	0	0	0	0	0	0	0	0	0	0	0	0	0	0	0	0	0	0	0	0	0	0	0	0	0	0	0	0	0	0	0	0	0	0	0	0	0	0	0	0	0	0	0	0	0	0	0	0	0	26.81	FALSE	FALSE	FALSE	397	0.019
DDI2p.Arg139Ter	DDI2	0.0194572	0.0103972	0	0.0496196							0.0280473	0.0191957	Ter	Arg	FALSE		2	0	1	1	0	0	0	0	0	0	0	0	0	0	0	0	0	0	0	0	0	0	0	0	0	0	0	0	0	0	0	0	0	0	0	0	0	0	0	0	0	0	0	0	0	0	0	0	0	0	0	0	0	0	0	0	0	0	0	0	0	0	0	0	0	0	27.65	FALSE	FALSE	FALSE	397	0.019
DDX25p.Arg349Gln	DDX25	0.0194572	0.0103972	0	0.0496196							0.0280473	0.0191957	Gln	Arg	FALSE		2	0	1	1	0	0	0	0	0	0	0	0	0	0	0	0	0	0	0	0	0	0	0	0	0	0	0	0	0	0	0	0	0	0	0	0	0	0	0	0	0	0	0	0	0	0	0	0	0	0	0	0	0	0	0	0	0	0	0	0	0	0	0	0	0	0	26.59	FALSE	FALSE	FALSE	397	0.019
DDX52p.Glu319Lys	DDX52	0.0194572	0.0103972	0	0.0496685							0.0280473	0.0191957	Lys	Glu	TRUE		2	0	1	1	0	0	0	0	0	0	0	0	0	0	0	0	0	0	0	0	0	0	0	0	0	0	0	0	0	0	0	0	0	0	0	0	0	0	0	0	0	0	0	0	0	0	0	0	0	0	0	0	0	0	0	0	0	0	0	0	0	0	0	0	0	0	27.57	FALSE	FALSE	FALSE	397	0.019
DEFB115p.His5Asn	DEFB115	0.0194572	0.0103972	0	0.0496196							0.0280473	0.0191957	Asn	His	FALSE		2	0	1	1	0	0	0	0	0	0	0	0	0	0	0	0	0	0	0	0	0	0	0	0	0	0	0	0	0	0	0	0	0	0	0	0	0	0	0	0	0	0	0	0	0	0	0	0	0	0	0	0	0	0	0	0	0	0	0	0	0	0	0	0	0	0	26.52	FALSE	FALSE	FALSE	397	0.019
DENND4Bp.Arg97His	DENND4B	0.0194572	0.0103972	0	0.0515728							0.0280473	0.0191957	His	Arg	TRUE		2	0	1	1	0	0	0	0	0	0	0	0	0	0	0	0	0	0	0	0	0	0	0	0	0	0	0	0	0	0	0	0	0	0	0	0	0	0	0	0	0	0	0	0	0	0	0	0	0	0	0	0	0	0	0	0	0	0	0	0	0	0	0	0	0	0	27.37	FALSE	FALSE	FALSE	397	0.019
DFFBp.Pro61His	DFFB	0.0194572	0.0103972	0	0.0496196							0.0280473	0.0191957	His	Pro	TRUE		2	0	1	1	0	0	0	0	0	0	0	0	0	0	0	0	0	0	0	0	0	0	0	0	0	0	0	0	0	0	0	0	0	0	0	0	0	0	0	0	0	0	0	0	0	0	0	0	0	0	0	0	0	0	0	0	0	0	0	0	0	0	0	0	0	0	26.93	FALSE	FALSE	FALSE	397	0.019
DGKGp.Gly722Cys	DGKG	0.0194572	0.0103972	0	0.0496196							0.0280473	0.0191957	Cys	Gly	TRUE		2	0	1	1	0	0	0	0	0	0	0	0	0	0	0	0	0	0	0	0	0	0	0	0	0	0	0	0	0	0	0	0	0	0	0	0	0	0	0	0	0	0	0	0	0	0	0	0	0	0	0	0	0	0	0	0	0	0	0	0	0	0	0	0	0	0	26.7	FALSE	FALSE	FALSE	397	0.019
DGKHp.Arg273Cys	DGKH	0.0194572	0.0103972	0	0.0496196							0.0280473	0.0191957	Cys	Arg	TRUE		2	0	1	1	0	0	0	0	0	0	0	0	0	0	0	0	0	0	0	0	0	0	0	0	0	0	0	0	0	0	0	0	0	0	0	0	0	0	0	0	0	0	0	0	0	0	0	0	0	0	0	0	0	0	0	0	0	0	0	0	0	0	0	0	0	0	26.72	FALSE	FALSE	FALSE	397	0.019
DGKZp.Cys793Tyr	DGKZ	0.0194572	0.0103972	0	0.0496196							0.0280473	0.0191957	Tyr	Cys	TRUE		2	0	1	1	0	0	0	0	0	0	0	0	0	0	0	0	0	0	0	0	0	0	0	0	0	0	0	0	0	0	0	0	0	0	0	0	0	0	0	0	0	0	0	0	0	0	0	0	0	0	0	0	0	0	0	0	0	0	0	0	0	0	0	0	0	0	26.82	FALSE	FALSE	FALSE	397	0.019
DHDHp.Arg297His	DHDH	0.0194572	0.0103972	0	0.0496196							0.0280473	0.0191957	His	Arg	TRUE		2	0	1	1	0	0	0	0	0	0	0	0	0	0	0	0	0	0	0	0	0	0	0	0	0	0	0	0	0	0	0	0	0	0	0	0	0	0	0	0	0	0	0	0	0	0	0	0	0	0	0	0	0	0	0	0	0	0	0	0	0	0	0	0	0	0	27.01	FALSE	FALSE	FALSE	397	0.019
DHTKD1p.Arg163Gln	DHTKD1	0.0194572	0.0103972	0	0.0496196							0.0280473	0.0191957	Gln	Arg	FALSE		2	0	1	1	0	0	0	0	0	0	0	0	0	0	0	0	0	0	0	0	0	0	0	0	0	0	0	0	0	0	0	0	0	0	0	0	0	0	0	0	0	0	0	0	0	0	0	0	0	0	0	0	0	0	0	0	0	0	0	0	0	0	0	0	0	0	26.92	FALSE	FALSE	FALSE	397	0.019
DHX29p.Asp82Asn	DHX29	0.0194572	0.0103972	0	0.0515728							0.0280473	0.0191957	Asn	Asp	FALSE		2	0	1	1	0	0	0	0	0	0	0	0	0	0	0	0	0	0	0	0	0	0	0	0	0	0	0	0	0	0	0	0	0	0	0	0	0	0	0	0	0	0	0	0	0	0	0	0	0	0	0	0	0	0	0	0	0	0	0	0	0	0	0	0	0	0	27.67	FALSE	FALSE	FALSE	397	0.019
DHX35p.Arg137Cys	DHX35	0.0194572	0.0103972	0	0.0496196							0.0280473	0.0191957	Cys	Arg	TRUE		2	0	1	1	0	0	0	0	0	0	0	0	0	0	0	0	0	0	0	0	0	0	0	0	0	0	0	0	0	0	0	0	0	0	0	0	0	0	0	0	0	0	0	0	0	0	0	0	0	0	0	0	0	0	0	0	0	0	0	0	0	0	0	0	0	0	27	FALSE	FALSE	FALSE	397	0.019
DIDO1p.Arg63His	DIDO1	0.0194572	0.0103972	0	0.0496196							0.0280473	0.0191957	His	Arg	TRUE		2	0	1	1	0	0	0	0	0	0	0	0	0	0	0	0	0	0	0	0	0	0	0	0	0	0	0	0	0	0	0	0	0	0	0	0	0	0	0	0	0	0	0	0	0	0	0	0	0	0	0	0	0	0	0	0	0	0	0	0	0	0	0	0	0	0	27.18	FALSE	FALSE	FALSE	397	0.019
DIDO1p.Thr531Met	DIDO1	0.0194572	0.0103972	0	0.0515728							0.0280473	0.0191957	Met	Thr	FALSE		2	0	1	1	0	0	0	0	0	0	0	0	0	0	0	0	0	0	0	0	0	0	0	0	0	0	0	0	0	0	0	0	0	0	0	0	0	0	0	0	0	0	0	0	0	0	0	0	0	0	0	0	0	0	0	0	0	0	0	0	0	0	0	0	0	0	27.01	FALSE	FALSE	FALSE	397	0.019
DIEXFp.Arg290Gln	DIEXF	0.0194572	0.0103972	0	0.0496196							0.0280473	0.0191957	Gln	Arg	FALSE		2	0	1	1	0	0	0	0	0	0	0	0	0	0	0	0	0	0	0	0	0	0	0	0	0	0	0	0	0	0	0	0	0	0	0	0	0	0	0	0	0	0	0	0	0	0	0	0	0	0	0	0	0	0	0	0	0	0	0	0	0	0	0	0	0	0	27.53	FALSE	FALSE	FALSE	397	0.019
DKK2p.Pro129Leu	DKK2	0.0194572	0.0103972	0	0.0496196							0.0280473	0.0191957	Leu	Pro	FALSE		2	0	1	1	0	0	0	0	0	0	0	0	0	0	0	0	0	0	0	0	0	0	0	0	0	0	0	0	0	0	0	0	0	0	0	0	0	0	0	0	0	0	0	0	0	0	0	0	0	0	0	0	0	0	0	0	0	0	0	0	0	0	0	0	0	0	26.3	FALSE	TRUE	FALSE	397	0.019
DLC1p.Asp89Tyr	DLC1	0.0194572	0.0103972	0	0.0496196							0.0280473	0.0191957	Tyr	Asp	TRUE		2	0	1	1	0	0	0	0	0	0	0	0	0	0	0	0	0	0	0	0	0	0	0	0	0	0	0	0	0	0	0	0	0	0	0	0	0	0	0	0	0	0	0	0	0	0	0	0	0	0	0	0	0	0	0	0	0	0	0	0	0	0	0	0	0	0	26.78	FALSE	FALSE	FALSE	397	0.019
DLC1p.Ser924Leu	DLC1	0.0194572	0.0103972	0	0.0496196							0.0280473	0.0191957	Leu	Ser	FALSE		2	0	1	1	0	0	0	0	0	0	0	0	0	0	0	0	0	0	0	0	0	0	0	0	0	0	0	0	0	0	0	0	0	0	0	0	0	0	0	0	0	0	0	0	0	0	0	0	0	0	0	0	0	0	0	0	0	0	0	0	0	0	0	0	0	0	26.36	FALSE	FALSE	FALSE	397	0.019
DLGAP2p.Arg288His	DLGAP2	0.0194572	0.0103972	0	0.0496196							0.0280473	0.0191957	His	Arg	TRUE		2	0	1	1	0	0	0	0	0	0	0	0	0	0	0	0	0	0	0	0	0	0	0	0	0	0	0	0	0	0	0	0	0	0	0	0	0	0	0	0	0	0	0	0	0	0	0	0	0	0	0	0	0	0	0	0	0	0	0	0	0	0	0	0	0	0	27.65	FALSE	FALSE	FALSE	397	0.019
DLGAP3p.Arg247Cys	DLGAP3	0.0194572	0.0103972	0	0.0496196							0.0280473	0.0191957	Cys	Arg	TRUE		2	0	1	1	0	0	0	0	0	0	0	0	0	0	0	0	0	0	0	0	0	0	0	0	0	0	0	0	0	0	0	0	0	0	0	0	0	0	0	0	0	0	0	0	0	0	0	0	0	0	0	0	0	0	0	0	0	0	0	0	0	0	0	0	0	0	26.67	FALSE	FALSE	FALSE	397	0.019
DLGAP3p.Arg456Cys	DLGAP3	0.0194572	0.0103972	0	0.0496196							0.0280473	0.0191957	Cys	Arg	TRUE		2	0	1	1	0	0	0	0	0	0	0	0	0	0	0	0	0	0	0	0	0	0	0	0	0	0	0	0	0	0	0	0	0	0	0	0	0	0	0	0	0	0	0	0	0	0	0	0	0	0	0	0	0	0	0	0	0	0	0	0	0	0	0	0	0	0	27.23	FALSE	FALSE	FALSE	397	0.019
DLGAP4p.Arg219Cys	DLGAP4	0.0194572	0.0103972	0	0.0496196							0.0280473	0.0191957	Cys	Arg	TRUE		2	0	1	1	0	0	0	0	0	0	0	0	0	0	0	0	0	0	0	0	0	0	0	0	0	0	0	0	0	0	0	0	0	0	0	0	0	0	0	0	0	0	0	0	0	0	0	0	0	0	0	0	0	0	0	0	0	0	0	0	0	0	0	0	0	0	27.63	FALSE	FALSE	FALSE	397	0.019
DLL3p.Gly325Cys	DLL3	0.0194572	0.0103972	0	0.0496196							0.0280473	0.0191957	Cys	Gly	TRUE		2	0	1	1	0	0	0	0	0	0	0	0	0	0	0	0	0	0	0	0	0	0	0	0	0	0	0	0	0	0	0	0	0	0	0	0	0	0	0	0	0	0	0	0	0	0	0	0	0	0	0	0	0	0	0	0	0	0	0	0	0	0	0	0	0	0	27.92	FALSE	FALSE	FALSE	397	0.019
DMXL1p.Thr2289Met	DMXL1	0.0194572	0.0103972	0	0.0496196							0.0280473	0.0191957	Met	Thr	FALSE		2	0	1	1	0	0	0	0	0	0	0	0	0	0	0	0	0	0	0	0	0	0	0	0	0	0	0	0	0	0	0	0	0	0	0	0	0	0	0	0	0	0	0	0	0	0	0	0	0	0	0	0	0	0	0	0	0	0	0	0	0	0	0	0	0	0	26.62	FALSE	FALSE	FALSE	397	0.019
DNAH10p.Arg3645Gln	DNAH10	0.0194572	0.0103972	0	0.0496196							0.0280473	0.0191957	Gln	Arg	FALSE		2	0	1	1	0	0	0	0	0	0	0	0	0	0	0	0	0	0	0	0	0	0	0	0	0	0	0	0	0	0	0	0	0	0	0	0	0	0	0	0	0	0	0	0	0	0	0	0	0	0	0	0	0	0	0	0	0	0	0	0	0	0	0	0	0	0	27.13	FALSE	FALSE	FALSE	397	0.019
DNAH10p.Arg600Ter	DNAH10	0.0194572	0.0103972	0	0.0496196							0.0280473	0.0191957	Ter	Arg	FALSE		2	0	1	1	0	0	0	0	0	0	0	0	0	0	0	0	0	0	0	0	0	0	0	0	0	0	0	0	0	0	0	0	0	0	0	0	0	0	0	0	0	0	0	0	0	0	0	0	0	0	0	0	0	0	0	0	0	0	0	0	0	0	0	0	0	0	27.07	FALSE	FALSE	FALSE	397	0.019
DNAH11p.Arg2047Cys	DNAH11	0.0194572	0.0103972	0	0.0496196							0.0280473	0.0191957	Cys	Arg	TRUE		2	0	1	1	0	0	0	0	0	0	0	0	0	0	0	0	0	0	0	0	0	0	0	0	0	0	0	0	0	0	0	0	0	0	0	0	0	0	0	0	0	0	0	0	0	0	0	0	0	0	0	0	0	0	0	0	0	0	0	0	0	0	0	0	0	0	27.37	FALSE	FALSE	FALSE	397	0.019
DNAH3p.Val2387Met	DNAH3	0.0194572	0.0103972	0	0.0496196							0.0280473	0.0191957	Met	Val	FALSE		2	0	1	1	0	0	0	0	0	0	0	0	0	0	0	0	0	0	0	0	0	0	0	0	0	0	0	0	0	0	0	0	0	0	0	0	0	0	0	0	0	0	0	0	0	0	0	0	0	0	0	0	0	0	0	0	0	0	0	0	0	0	0	0	0	0	26.82	FALSE	FALSE	FALSE	397	0.019
DNAH9p.Tyr4177Cys	DNAH9	0.0194572	0.0103972	0	0.0496196							0.0280473	0.0191957	Cys	Tyr	TRUE		2	0	1	1	0	0	0	0	0	0	0	0	0	0	0	0	0	0	0	0	0	0	0	0	0	0	0	0	0	0	0	0	0	0	0	0	0	0	0	0	0	0	0	0	0	0	0	0	0	0	0	0	0	0	0	0	0	0	0	0	0	0	0	0	0	0	27.2	FALSE	FALSE	FALSE	397	0.019
DNAJC2p.Lys620Asn	DNAJC2	0.0194572	0.0103972	0	0.0496196							0.0280473	0.0191957	Asn	Lys	FALSE		2	0	1	1	0	0	0	0	0	0	0	0	0	0	0	0	0	0	0	0	0	0	0	0	0	0	0	0	0	0	0	0	0	0	0	0	0	0	0	0	0	0	0	0	0	0	0	0	0	0	0	0	0	0	0	0	0	0	0	0	0	0	0	0	0	0	26.53	FALSE	FALSE	FALSE	397	0.019
DNAJC5Bp.Ala67Thr	DNAJC5B	0.0194572	0.0103972	0	0.0496196							0.0280473	0.0191957	Thr	Ala	TRUE		2	0	1	1	0	0	0	0	0	0	0	0	0	0	0	0	0	0	0	0	0	0	0	0	0	0	0	0	0	0	0	0	0	0	0	0	0	0	0	0	0	0	0	0	0	0	0	0	0	0	0	0	0	0	0	0	0	0	0	0	0	0	0	0	0	0	27.19	FALSE	FALSE	FALSE	397	0.019
DNMT3Bp.Pro529Gln	DNMT3B	0.0194572	0.0103972	0	0.0515728							0.0280473	0.0191957	Gln	Pro	FALSE		2	0	1	1	0	0	0	0	0	0	0	0	0	0	0	0	0	0	0	0	0	0	0	0	0	0	0	0	0	0	0	0	0	0	0	0	0	0	0	0	0	0	0	0	0	0	0	0	0	0	0	0	0	0	0	0	0	0	0	0	0	0	0	0	0	0	26.48	FALSE	FALSE	FALSE	397	0.019
DNMT3Bp.Ser153Leu	DNMT3B	0.0194572	0.0103972	0	0.0515728							0.0280473	0.0191957	Leu	Ser	FALSE		2	0	1	1	0	0	0	0	0	0	0	0	0	0	0	0	0	0	0	0	0	0	0	0	0	0	0	0	0	0	0	0	0	0	0	0	0	0	0	0	0	0	0	0	0	0	0	0	0	0	0	0	0	0	0	0	0	0	0	0	0	0	0	0	0	0	26.55	FALSE	FALSE	FALSE	397	0.019
DOCK2p.Arg1274Gln	DOCK2	0.0194572	0.0103972	0	0.0496196							0.0280473	0.0191957	Gln	Arg	FALSE		2	0	1	1	0	0	0	0	0	0	0	0	0	0	0	0	0	0	0	0	0	0	0	0	0	0	0	0	0	0	0	0	0	0	0	0	0	0	0	0	0	0	0	0	0	0	0	0	0	0	0	0	0	0	0	0	0	0	0	0	0	0	0	0	0	0	26.61	FALSE	FALSE	FALSE	397	0.019
DOCK3p.Arg140Gln	DOCK3	0.0194572	0.0103972	0	0.0496196							0.0280473	0.0191957	Gln	Arg	FALSE		2	0	1	1	0	0	0	0	0	0	0	0	0	0	0	0	0	0	0	0	0	0	0	0	0	0	0	0	0	0	0	0	0	0	0	0	0	0	0	0	0	0	0	0	0	0	0	0	0	0	0	0	0	0	0	0	0	0	0	0	0	0	0	0	0	0	27.13	FALSE	FALSE	FALSE	397	0.019
DOCK4p.Pro194Leu	DOCK4	0.0194572	0.0103972	0	0.0496196							0.0280473	0.0191957	Leu	Pro	FALSE		2	0	1	1	0	0	0	0	0	0	0	0	0	0	0	0	0	0	0	0	0	0	0	0	0	0	0	0	0	0	0	0	0	0	0	0	0	0	0	0	0	0	0	0	0	0	0	0	0	0	0	0	0	0	0	0	0	0	0	0	0	0	0	0	0	0	26.86	FALSE	FALSE	FALSE	397	0.019
DPP10p.Asp139Tyr	DPP10	0.0194572	0.0103972	0	0.0496196							0.0280473	0.0191957	Tyr	Asp	TRUE		2	0	1	1	0	0	0	0	0	0	0	0	0	0	0	0	0	0	0	0	0	0	0	0	0	0	0	0	0	0	0	0	0	0	0	0	0	0	0	0	0	0	0	0	0	0	0	0	0	0	0	0	0	0	0	0	0	0	0	0	0	0	0	0	0	0	26.42	FALSE	FALSE	FALSE	397	0.019
DPPA2p.Arg145Ter	DPPA2	0.0194572	0.0103972	0	0.0496196							0.0280473	0.0191957	Ter	Arg	FALSE		2	0	1	1	0	0	0	0	0	0	0	0	0	0	0	0	0	0	0	0	0	0	0	0	0	0	0	0	0	0	0	0	0	0	0	0	0	0	0	0	0	0	0	0	0	0	0	0	0	0	0	0	0	0	0	0	0	0	0	0	0	0	0	0	0	0	27.69	FALSE	FALSE	FALSE	397	0.019
DPY19L3p.Arg83Gln	DPY19L3	0.0194572	0.0103972	0	0.0496196							0.0280473	0.0191957	Gln	Arg	FALSE		2	0	1	1	0	0	0	0	0	0	0	0	0	0	0	0	0	0	0	0	0	0	0	0	0	0	0	0	0	0	0	0	0	0	0	0	0	0	0	0	0	0	0	0	0	0	0	0	0	0	0	0	0	0	0	0	0	0	0	0	0	0	0	0	0	0	26.23	FALSE	FALSE	FALSE	397	0.019
DPY19L3p.Thr67Met	DPY19L3	0.0194572	0.0103972	0	0.0496196							0.0280473	0.0191957	Met	Thr	FALSE		2	0	1	1	0	0	0	0	0	0	0	0	0	0	0	0	0	0	0	0	0	0	0	0	0	0	0	0	0	0	0	0	0	0	0	0	0	0	0	0	0	0	0	0	0	0	0	0	0	0	0	0	0	0	0	0	0	0	0	0	0	0	0	0	0	0	27.11	FALSE	FALSE	FALSE	397	0.019
DPYDp.Arg867Leu	DPYD	0.0194572	0.0103972	0	0.0496196							0.0280473	0.0191957	Leu	Arg	FALSE		2	0	1	1	0	0	0	0	0	0	0	0	0	0	0	0	0	0	0	0	0	0	0	0	0	0	0	0	0	0	0	0	0	0	0	0	0	0	0	0	0	0	0	0	0	0	0	0	0	0	0	0	0	0	0	0	0	0	0	0	0	0	0	0	0	0	27.54	FALSE	FALSE	FALSE	397	0.019
DRC1p.Lys191Asn	DRC1	0.0194572	0.0103972	0	0.0515728							0.0280473	0.0191957	Asn	Lys	FALSE		2	0	1	1	0	0	0	0	0	0	0	0	0	0	0	0	0	0	0	0	0	0	0	0	0	0	0	0	0	0	0	0	0	0	0	0	0	0	0	0	0	0	0	0	0	0	0	0	0	0	0	0	0	0	0	0	0	0	0	0	0	0	0	0	0	0	27.35	FALSE	FALSE	FALSE	397	0.019
DROSHAp.Arg1342Leu	DROSHA	0.0194572	0.0103972	0	0.0496196							0.0280473	0.0191957	Leu	Arg	FALSE	1	2	0	1	1	0	0	0	0	0	0	0	0	0	0	0	0	0	0	0	0	0	0	0	0	0	0	0	0	0	0	0	0	0	0	0	0	0	0	0	0	0	0	0	0	0	0	0	0	0	0	0	0	0	0	0	0	0	0	0	0	0	0	0	0	0	0	26.9	FALSE	FALSE	FALSE	397	0.019
DSC1p.Cys315Tyr	DSC1	0.0194572	0.0103972	0	0.0496196							0.0280473	0.0191957	Tyr	Cys	TRUE		2	0	1	1	0	0	0	0	0	0	0	0	0	0	0	0	0	0	0	0	0	0	0	0	0	0	0	0	0	0	0	0	0	0	0	0	0	0	0	0	0	0	0	0	0	0	0	0	0	0	0	0	0	0	0	0	0	0	0	0	0	0	0	0	0	0	28.07	FALSE	FALSE	FALSE	397	0.019
DSC2p.Arg135Ile	DSC2	0.0194572	0.0103972	0	0.0496196							0.0280473	0.0191957	Ile	Arg	FALSE		2	0	1	1	0	0	0	0	0	0	0	0	0	0	0	0	0	0	0	0	0	0	0	0	0	0	0	0	0	0	0	0	0	0	0	0	0	0	0	0	0	0	0	0	0	0	0	0	0	0	0	0	0	0	0	0	0	0	0	0	0	0	0	0	0	0	26.94	FALSE	FALSE	FALSE	397	0.019
DSCAMp.Glu1512Gln	DSCAM	0.0194572	0.0103972	0	0.0496196							0.0280473	0.0191957	Gln	Glu	FALSE		2	0	1	1	0	0	0	0	0	0	0	0	0	0	0	0	0	0	0	0	0	0	0	0	0	0	0	0	0	0	0	0	0	0	0	0	0	0	0	0	0	0	0	0	0	0	0	0	0	0	0	0	0	0	0	0	0	0	0	0	0	0	0	0	0	0	27.97	FALSE	FALSE	FALSE	397	0.019
DSG2p.Asp216Tyr	DSG2	0.0194572	0.0103972	0	0.0515728							0.0280473	0.0191957	Tyr	Asp	TRUE		2	0	1	1	0	0	0	0	0	0	0	0	0	0	0	0	0	0	0	0	0	0	0	0	0	0	0	0	0	0	0	0	0	0	0	0	0	0	0	0	0	0	0	0	0	0	0	0	0	0	0	0	0	0	0	0	0	0	0	0	0	0	0	0	0	0	27.39	FALSE	FALSE	FALSE	397	0.019
DUSP22p.Ala171Ser	DUSP22	0.0194572	0.0103972	0	0.0496196							0.0280473	0.0191957	Ser	Ala	TRUE		2	0	1	1	0	0	0	0	0	0	0	0	0	0	0	0	0	0	0	0	0	0	0	0	0	0	0	0	0	0	0	0	0	0	0	0	0	0	0	0	0	0	0	0	0	0	0	0	0	0	0	0	0	0	0	0	0	0	0	0	0	0	0	0	0	0	26.7	FALSE	FALSE	FALSE	397	0.019
DUSP2p.Ala207Thr	DUSP2	0.0194572	0.0103972	0	0.0496196							0.0280473	0.0191957	Thr	Ala	TRUE		2	0	1	1	0	0	0	0	0	0	0	0	0	0	0	0	0	0	0	0	0	0	0	0	0	0	0	0	0	0	0	0	0	0	0	0	0	0	0	0	0	0	0	0	0	0	0	0	0	0	0	0	0	0	0	0	0	0	0	0	0	0	0	0	0	0	26.74	FALSE	FALSE	FALSE	397	0.019
DUXAp.Arg153Ile	DUXA	0.0194572	0.0103972	0	0.0496196							0.0280473	0.0191957	Ile	Arg	FALSE		2	0	1	1	0	0	0	0	0	0	0	0	0	0	0	0	0	0	0	0	0	0	0	0	0	0	0	0	0	0	0	0	0	0	0	0	0	0	0	0	0	0	0	0	0	0	0	0	0	0	0	0	0	0	0	0	0	0	0	0	0	0	0	0	0	0	26.99	FALSE	FALSE	FALSE	397	0.019
DVL3p.Glu304Lys	DVL3	0.0194572	0.0103972	0	0.0496196							0.0280473	0.0191957	Lys	Glu	TRUE		2	0	1	1	0	0	0	0	0	0	0	0	0	0	0	0	0	0	0	0	0	0	0	0	0	0	0	0	0	0	0	0	0	0	0	0	0	0	0	0	0	0	0	0	0	0	0	0	0	0	0	0	0	0	0	0	0	0	0	0	0	0	0	0	0	0	26.92	FALSE	TRUE	FALSE	397	0.019
DZANK1p.Gly190Ser	DZANK1	0.0194572	0.0103972	0	0.0496196							0.0280473	0.0191957	Ser	Gly	TRUE		2	0	1	1	0	0	0	0	0	0	0	0	0	0	0	0	0	0	0	0	0	0	0	0	0	0	0	0	0	0	0	0	0	0	0	0	0	0	0	0	0	0	0	0	0	0	0	0	0	0	0	0	0	0	0	0	0	0	0	0	0	0	0	0	0	0	26.69	FALSE	FALSE	FALSE	397	0.019
E2F2p.Gln222His	E2F2	0.0194572	0.0103972	0	0.0496196							0.0280473	0.0191957	His	Gln	TRUE		2	0	1	1	0	0	0	0	0	0	0	0	0	0	0	0	0	0	0	0	0	0	0	0	0	0	0	0	0	0	0	0	0	0	0	0	0	0	0	0	0	0	0	0	0	0	0	0	0	0	0	0	0	0	0	0	0	0	0	0	0	0	0	0	0	0	26.57	FALSE	FALSE	FALSE	397	0.019
EBF3p.Arg246Cys	EBF3	0.0194572	0.0103972	0	0.0496196							0.0280473	0.0191957	Cys	Arg	TRUE		2	0	1	1	0	0	0	0	0	0	0	0	0	0	0	0	0	0	0	0	0	0	0	0	0	0	0	0	0	0	0	0	0	0	0	0	0	0	0	0	0	0	0	0	0	0	0	0	0	0	0	0	0	0	0	0	0	0	0	0	0	0	0	0	0	0	26.69	FALSE	FALSE	FALSE	397	0.019
EDNRBp.Leu439Val	EDNRB	0.0194572	0.0103972	0	0.0496196							0.0280473	0.0191957	Val	Leu	FALSE		2	0	1	1	0	0	0	0	0	0	0	0	0	0	0	0	0	0	0	0	0	0	0	0	0	0	0	0	0	0	0	0	0	0	0	0	0	0	0	0	0	0	0	0	0	0	0	0	0	0	0	0	0	0	0	0	0	0	0	0	0	0	0	0	0	0	26.24	FALSE	FALSE	FALSE	397	0.019
EEF1A1p.Glu45Ala	EEF1A1	0.0194572	0.0103972	0	0.0496196							0.0280473	0.0191957	Ala	Glu	FALSE		2	0	1	1	0	0	0	0	0	0	0	0	0	0	0	0	0	0	0	0	0	0	0	0	0	0	0	0	0	0	0	0	0	0	0	0	0	0	0	0	0	0	0	0	0	0	0	0	0	0	0	0	0	0	0	0	0	0	0	0	0	0	0	0	0	0	26.32	FALSE	FALSE	FALSE	397	0.019
EFTUD2p.Arg262Trp	EFTUD2	0.0194572	0.0103972	0	0.0496196							0.0280473	0.0191957	Trp	Arg	FALSE		2	0	1	1	0	0	0	0	0	0	0	0	0	0	0	0	0	0	0	0	0	0	0	0	0	0	0	0	0	0	0	0	0	0	0	0	0	0	0	0	0	0	0	0	0	0	0	0	0	0	0	0	0	0	0	0	0	0	0	0	0	0	0	0	0	0	26.45	FALSE	FALSE	FALSE	397	0.019
EFTUD2p.Arg279Cys	EFTUD2	0.0194572	0.0103972	0	0.0496196							0.0280473	0.0191957	Cys	Arg	TRUE		2	0	1	1	0	0	0	0	0	0	0	0	0	0	0	0	0	0	0	0	0	0	0	0	0	0	0	0	0	0	0	0	0	0	0	0	0	0	0	0	0	0	0	0	0	0	0	0	0	0	0	0	0	0	0	0	0	0	0	0	0	0	0	0	0	0	26.58	FALSE	FALSE	FALSE	397	0.019
EGFRp.Arg831His	EGFR	0.0194572	0.0103972	0	0.0496196							0.0280473	0.0191957	His	Arg	TRUE	1	2	0	1	1	0	0	0	0	0	0	0	0	0	0	0	0	0	0	0	0	0	0	0	0	0	0	0	0	0	0	0	0	0	0	0	0	0	0	0	0	0	0	0	0	0	0	0	0	0	0	0	0	0	0	0	0	0	0	0	0	0	0	0	0	0	0	27.49	TRUE	FALSE	FALSE	397	0.019
EGLN2p.Ala229Val	EGLN2	0.0194572	0.0103972	0	0.0496196							0.0280473	0.0191957	Val	Ala	FALSE		2	0	1	1	0	0	0	0	0	0	0	0	0	0	0	0	0	0	0	0	0	0	0	0	0	0	0	0	0	0	0	0	0	0	0	0	0	0	0	0	0	0	0	0	0	0	0	0	0	0	0	0	0	0	0	0	0	0	0	0	0	0	0	0	0	0	27.19	FALSE	FALSE	FALSE	397	0.019
EHD1p.Glu450Lys	EHD1	0.0194572	0.0103972	0	0.0496196							0.0280473	0.0191957	Lys	Glu	TRUE		2	0	1	1	0	0	0	0	0	0	0	0	0	0	0	0	0	0	0	0	0	0	0	0	0	0	0	0	0	0	0	0	0	0	0	0	0	0	0	0	0	0	0	0	0	0	0	0	0	0	0	0	0	0	0	0	0	0	0	0	0	0	0	0	0	0	26.85	FALSE	FALSE	FALSE	397	0.019
EHD3p.Arg404Trp	EHD3	0.0194572	0.0103972	0	0.0496196							0.0280473	0.0191957	Trp	Arg	FALSE		2	0	1	1	0	0	0	0	0	0	0	0	0	0	0	0	0	0	0	0	0	0	0	0	0	0	0	0	0	0	0	0	0	0	0	0	0	0	0	0	0	0	0	0	0	0	0	0	0	0	0	0	0	0	0	0	0	0	0	0	0	0	0	0	0	0	26.47	FALSE	FALSE	FALSE	397	0.019
EHMT2p.Ala1137Thr	EHMT2	0.0194572	0.0103972	0	0.0496196							0.0280473	0.0191957	Thr	Ala	TRUE		2	0	1	1	0	0	0	0	0	0	0	0	0	0	0	0	0	0	0	0	0	0	0	0	0	0	0	0	0	0	0	0	0	0	0	0	0	0	0	0	0	0	0	0	0	0	0	0	0	0	0	0	0	0	0	0	0	0	0	0	0	0	0	0	0	0	27.21	FALSE	FALSE	FALSE	397	0.019
EIF2AK3p.Val959Leu	EIF2AK3	0.0194572	0.0103972	0	0.0496196							0.0280473	0.0191957	Leu	Val	FALSE		2	0	1	1	0	0	0	0	0	0	0	0	0	0	0	0	0	0	0	0	0	0	0	0	0	0	0	0	0	0	0	0	0	0	0	0	0	0	0	0	0	0	0	0	0	0	0	0	0	0	0	0	0	0	0	0	0	0	0	0	0	0	0	0	0	0	26.62	FALSE	FALSE	FALSE	397	0.019
EIF3Ep.Phe223Leu	EIF3E	0.0194572	0.0103972	0	0.0496196							0.0280473	0.0191957	Leu	Phe	FALSE	1	2	0	1	1	0	0	0	0	0	0	0	0	0	0	0	0	0	0	0	0	0	0	0	0	0	0	0	0	0	0	0	0	0	0	0	0	0	0	0	0	0	0	0	0	0	0	0	0	0	0	0	0	0	0	0	0	0	0	0	0	0	0	0	0	0	0	27.23	FALSE	FALSE	FALSE	397	0.019
EIF4A2p.Met38Ile	EIF4A2	0.0194572	0.0103972	0	0.0496196							0.0280473	0.0191957	Ile	Met	FALSE	1	2	0	1	1	0	0	0	0	0	0	0	0	0	0	0	0	0	0	0	0	0	0	0	0	0	0	0	0	0	0	0	0	0	0	0	0	0	0	0	0	0	0	0	0	0	0	0	0	0	0	0	0	0	0	0	0	0	0	0	0	0	0	0	0	0	0	27.4	FALSE	FALSE	FALSE	397	0.019
EIF4ENIF1p.Arg134Gln	EIF4ENIF1	0.0194572	0.0103972	0	0.0496196							0.0280473	0.0191957	Gln	Arg	FALSE		2	0	1	1	0	0	0	0	0	0	0	0	0	0	0	0	0	0	0	0	0	0	0	0	0	0	0	0	0	0	0	0	0	0	0	0	0	0	0	0	0	0	0	0	0	0	0	0	0	0	0	0	0	0	0	0	0	0	0	0	0	0	0	0	0	0	26.79	FALSE	FALSE	FALSE	397	0.019
ELSPBP1p.Asp70Tyr	ELSPBP1	0.0194572	0.0103972	0	0.0496196							0.0280473	0.0191957	Tyr	Asp	TRUE		2	0	1	1	0	0	0	0	0	0	0	0	0	0	0	0	0	0	0	0	0	0	0	0	0	0	0	0	0	0	0	0	0	0	0	0	0	0	0	0	0	0	0	0	0	0	0	0	0	0	0	0	0	0	0	0	0	0	0	0	0	0	0	0	0	0	27.15	FALSE	FALSE	FALSE	397	0.019
EP400p.Pro656Leu	EP400	0.0194572	0.0103972	0	0.0496196							0.0280473	0.0191957	Leu	Pro	FALSE		2	0	1	1	0	0	0	0	0	0	0	0	0	0	0	0	0	0	0	0	0	0	0	0	0	0	0	0	0	0	0	0	0	0	0	0	0	0	0	0	0	0	0	0	0	0	0	0	0	0	0	0	0	0	0	0	0	0	0	0	0	0	0	0	0	0	26.58	FALSE	FALSE	FALSE	397	0.019
EPB41L4Ap.Arg430His	EPB41L4A	0.0194572	0.0103972	0	0.0496196							0.0280473	0.0191957	His	Arg	TRUE		2	0	1	1	0	0	0	0	0	0	0	0	0	0	0	0	0	0	0	0	0	0	0	0	0	0	0	0	0	0	0	0	0	0	0	0	0	0	0	0	0	0	0	0	0	0	0	0	0	0	0	0	0	0	0	0	0	0	0	0	0	0	0	0	0	0	27.17	FALSE	FALSE	FALSE	397	0.019
EPHB1p.Arg368Trp	EPHB1	0.0194572	0.0103972	0	0.0496196							0.0280473	0.0191957	Trp	Arg	FALSE		2	0	1	1	0	0	0	0	0	0	0	0	0	0	0	0	0	0	0	0	0	0	0	0	0	0	0	0	0	0	0	0	0	0	0	0	0	0	0	0	0	0	0	0	0	0	0	0	0	0	0	0	0	0	0	0	0	0	0	0	0	0	0	0	0	0	27.36	FALSE	FALSE	FALSE	397	0.019
EPHB4p.Arg312His	EPHB4	0.0194572	0.0103972	0	0.0496196							0.0280473	0.0191957	His	Arg	TRUE		2	0	1	1	0	0	0	0	0	0	0	0	0	0	0	0	0	0	0	0	0	0	0	0	0	0	0	0	0	0	0	0	0	0	0	0	0	0	0	0	0	0	0	0	0	0	0	0	0	0	0	0	0	0	0	0	0	0	0	0	0	0	0	0	0	0	26.85	FALSE	FALSE	FALSE	397	0.019
EPSTI1p.Val142Ala	EPSTI1	0.0194572	0.0103972	0	0.0496196							0.0280473	0.0191957	Ala	Val	FALSE		2	0	1	1	0	0	0	0	0	0	0	0	0	0	0	0	0	0	0	0	0	0	0	0	0	0	0	0	0	0	0	0	0	0	0	0	0	0	0	0	0	0	0	0	0	0	0	0	0	0	0	0	0	0	0	0	0	0	0	0	0	0	0	0	0	0	27.78	FALSE	FALSE	FALSE	397	0.019
ERBB2p.Val308Met	ERBB2	0.0194572	0.0103972	0	0.0496196							0.0280473	0.0191957	Met	Val	FALSE	1	2	0	1	1	0	0	0	0	0	0	0	0	0	0	0	0	0	0	0	0	0	0	0	0	0	0	0	0	0	0	0	0	0	0	0	0	0	0	0	0	0	0	0	0	0	0	0	0	0	0	0	0	0	0	0	0	0	0	0	0	0	0	0	0	0	0	28.38	TRUE	FALSE	FALSE	397	0.019
ERBB2p.Val697Leu	ERBB2	0.0194572	0.0103972	0	0.0496196							0.0280473	0.0191957	Leu	Val	FALSE	1	2	0	1	1	0	0	0	0	0	0	0	0	0	0	0	0	0	0	0	0	0	0	0	0	0	0	0	0	0	0	0	0	0	0	0	0	0	0	0	0	0	0	0	0	0	0	0	0	0	0	0	0	0	0	0	0	0	0	0	0	0	0	0	0	0	0	26.06	TRUE	FALSE	FALSE	397	0.019
ERC2p.Arg841Gln	ERC2	0.0194572	0.0103972	0	0.0515728							0.0280473	0.0191957	Gln	Arg	FALSE		2	0	1	1	0	0	0	0	0	0	0	0	0	0	0	0	0	0	0	0	0	0	0	0	0	0	0	0	0	0	0	0	0	0	0	0	0	0	0	0	0	0	0	0	0	0	0	0	0	0	0	0	0	0	0	0	0	0	0	0	0	0	0	0	0	0	27.28	FALSE	FALSE	FALSE	397	0.019
ERCC6L2p.Arg108Gln	ERCC6L2	0.0194572	0.0103972	0	0.0496196							0.0280473	0.0191957	Gln	Arg	FALSE		2	0	1	1	0	0	0	0	0	0	0	0	0	0	0	0	0	0	0	0	0	0	0	0	0	0	0	0	0	0	0	0	0	0	0	0	0	0	0	0	0	0	0	0	0	0	0	0	0	0	0	0	0	0	0	0	0	0	0	0	0	0	0	0	0	0	27.4	FALSE	FALSE	FALSE	397	0.019
ERMAPp.Arg67Trp	ERMAP	0.0194572	0.0103972	0	0.0496196							0.0280473	0.0191957	Trp	Arg	FALSE		2	0	1	1	0	0	0	0	0	0	0	0	0	0	0	0	0	0	0	0	0	0	0	0	0	0	0	0	0	0	0	0	0	0	0	0	0	0	0	0	0	0	0	0	0	0	0	0	0	0	0	0	0	0	0	0	0	0	0	0	0	0	0	0	0	0	27.03	FALSE	FALSE	FALSE	397	0.019
ESPL1p.Arg1647Gln	ESPL1	0.0194572	0.0103972	0	0.0496196							0.0280473	0.0191957	Gln	Arg	FALSE		2	0	1	1	0	0	0	0	0	0	0	0	0	0	0	0	0	0	0	0	0	0	0	0	0	0	0	0	0	0	0	0	0	0	0	0	0	0	0	0	0	0	0	0	0	0	0	0	0	0	0	0	0	0	0	0	0	0	0	0	0	0	0	0	0	0	26.84	FALSE	FALSE	FALSE	397	0.019
ESRRGp.Arg175His	ESRRG	0.0194572	0.0103972	0	0.0496196							0.0280473	0.0191957	His	Arg	TRUE		2	0	1	1	0	0	0	0	0	0	0	0	0	0	0	0	0	0	0	0	0	0	0	0	0	0	0	0	0	0	0	0	0	0	0	0	0	0	0	0	0	0	0	0	0	0	0	0	0	0	0	0	0	0	0	0	0	0	0	0	0	0	0	0	0	0	26.99	FALSE	FALSE	FALSE	397	0.019
ESRRGp.Val388Ile	ESRRG	0.0194572	0.0103972	0	0.0515728							0.0280473	0.0191957	Ile	Val	FALSE		2	0	1	1	0	0	0	0	0	0	0	0	0	0	0	0	0	0	0	0	0	0	0	0	0	0	0	0	0	0	0	0	0	0	0	0	0	0	0	0	0	0	0	0	0	0	0	0	0	0	0	0	0	0	0	0	0	0	0	0	0	0	0	0	0	0	27.53	FALSE	FALSE	FALSE	397	0.019
ETFBp.Phe41Leu	ETFB	0.0194572	0.0103972	0	0.0515728							0.0280473	0.0191957	Leu	Phe	FALSE		2	0	1	1	0	0	0	0	0	0	0	0	0	0	0	0	0	0	0	0	0	0	0	0	0	0	0	0	0	0	0	0	0	0	0	0	0	0	0	0	0	0	0	0	0	0	0	0	0	0	0	0	0	0	0	0	0	0	0	0	0	0	0	0	0	0	26.31	FALSE	FALSE	FALSE	397	0.019
ETS2p.Leu446Ile	ETS2	0.0194572	0.0103972	0	0.0496196							0.0280473	0.0191957	Ile	Leu	FALSE		2	0	1	1	0	0	0	0	0	0	0	0	0	0	0	0	0	0	0	0	0	0	0	0	0	0	0	0	0	0	0	0	0	0	0	0	0	0	0	0	0	0	0	0	0	0	0	0	0	0	0	0	0	0	0	0	0	0	0	0	0	0	0	0	0	0	27.54	FALSE	FALSE	FALSE	397	0.019
ETV3Lp.Lys109Asn	ETV3L	0.0194572	0.0103972	0	0.0496196							0.0280473	0.0191957	Asn	Lys	FALSE		2	0	1	1	0	0	0	0	0	0	0	0	0	0	0	0	0	0	0	0	0	0	0	0	0	0	0	0	0	0	0	0	0	0	0	0	0	0	0	0	0	0	0	0	0	0	0	0	0	0	0	0	0	0	0	0	0	0	0	0	0	0	0	0	0	0	27.53	FALSE	FALSE	FALSE	397	0.019
ETV5p.Gln351Arg	ETV5	0.0194572	0.0103972	0	0.0496196							0.0280473	0.0191957	Arg	Gln	TRUE	1	2	0	1	1	0	0	0	0	0	0	0	0	0	0	0	0	0	0	0	0	0	0	0	0	0	0	0	0	0	0	0	0	0	0	0	0	0	0	0	0	0	0	0	0	0	0	0	0	0	0	0	0	0	0	0	0	0	0	0	0	0	0	0	0	0	0	27.18	FALSE	FALSE	FALSE	397	0.019
EVPLp.Gly1769Asp	EVPL	0.0194572	0.0103972	0	0.0496196							0.0280473	0.0191957	Asp	Gly	FALSE		2	0	1	1	0	0	0	0	0	0	0	0	0	0	0	0	0	0	0	0	0	0	0	0	0	0	0	0	0	0	0	0	0	0	0	0	0	0	0	0	0	0	0	0	0	0	0	0	0	0	0	0	0	0	0	0	0	0	0	0	0	0	0	0	0	0	27.62	FALSE	FALSE	FALSE	397	0.019
EXD3p.Arg15His	EXD3	0.0194572	0.0103972	0	0.0496196							0.0280473	0.0191957	His	Arg	TRUE		2	0	1	1	0	0	0	0	0	0	0	0	0	0	0	0	0	0	0	0	0	0	0	0	0	0	0	0	0	0	0	0	0	0	0	0	0	0	0	0	0	0	0	0	0	0	0	0	0	0	0	0	0	0	0	0	0	0	0	0	0	0	0	0	0	0	26.55	FALSE	FALSE	FALSE	397	0.019
EXOC6p.Arg780Ter	EXOC6	0.0194572	0.0103972	0	0.0496196							0.0280473	0.0191957	Ter	Arg	FALSE		2	0	1	1	0	0	0	0	0	0	0	0	0	0	0	0	0	0	0	0	0	0	0	0	0	0	0	0	0	0	0	0	0	0	0	0	0	0	0	0	0	0	0	0	0	0	0	0	0	0	0	0	0	0	0	0	0	0	0	0	0	0	0	0	0	0	26.71	FALSE	FALSE	FALSE	397	0.019
EXOSC1p.Arg100Gln	EXOSC1	0.0194572	0.0103972	0	0.0496196							0.0280473	0.0191957	Gln	Arg	FALSE		2	0	1	1	0	0	0	0	0	0	0	0	0	0	0	0	0	0	0	0	0	0	0	0	0	0	0	0	0	0	0	0	0	0	0	0	0	0	0	0	0	0	0	0	0	0	0	0	0	0	0	0	0	0	0	0	0	0	0	0	0	0	0	0	0	0	27.1	FALSE	FALSE	FALSE	397	0.019
EYA2p.Ser191Arg	EYA2	0.0194572	0.0103972	0	0.0496196							0.0280473	0.0191957	Arg	Ser	TRUE		2	0	1	1	0	0	0	0	0	0	0	0	0	0	0	0	0	0	0	0	0	0	0	0	0	0	0	0	0	0	0	0	0	0	0	0	0	0	0	0	0	0	0	0	0	0	0	0	0	0	0	0	0	0	0	0	0	0	0	0	0	0	0	0	0	0	26.72	FALSE	FALSE	FALSE	397	0.019
EYSp.Pro297His	EYS	0.0194572	0.0103972	0	0.0496196							0.0280473	0.0191957	His	Pro	TRUE		2	0	1	1	0	0	0	0	0	0	0	0	0	0	0	0	0	0	0	0	0	0	0	0	0	0	0	0	0	0	0	0	0	0	0	0	0	0	0	0	0	0	0	0	0	0	0	0	0	0	0	0	0	0	0	0	0	0	0	0	0	0	0	0	0	0	26.65	FALSE	FALSE	FALSE	397	0.019
F2RL2p.Met361Ile	F2RL2	0.0194572	0.0103972	0	0.0496196							0.0280473	0.0191957	Ile	Met	FALSE		2	0	1	1	0	0	0	0	0	0	0	0	0	0	0	0	0	0	0	0	0	0	0	0	0	0	0	0	0	0	0	0	0	0	0	0	0	0	0	0	0	0	0	0	0	0	0	0	0	0	0	0	0	0	0	0	0	0	0	0	0	0	0	0	0	0	26.96	FALSE	FALSE	FALSE	397	0.019
F5p.Asp497Asn	F5	0.0194572	0.0103972	0	0.0496196							0.0280473	0.0191957	Asn	Asp	FALSE		2	0	1	1	0	0	0	0	0	0	0	0	0	0	0	0	0	0	0	0	0	0	0	0	0	0	0	0	0	0	0	0	0	0	0	0	0	0	0	0	0	0	0	0	0	0	0	0	0	0	0	0	0	0	0	0	0	0	0	0	0	0	0	0	0	0	27.31	FALSE	FALSE	FALSE	397	0.019
FAM134Bp.Pro441His	FAM134B	0.0194572	0.0103972	0	0.0496196							0.0280473	0.0191957	His	Pro	TRUE		2	0	1	1	0	0	0	0	0	0	0	0	0	0	0	0	0	0	0	0	0	0	0	0	0	0	0	0	0	0	0	0	0	0	0	0	0	0	0	0	0	0	0	0	0	0	0	0	0	0	0	0	0	0	0	0	0	0	0	0	0	0	0	0	0	0	27.19	FALSE	FALSE	FALSE	397	0.019
FAM135Bp.Glu1163Ter	FAM135B	0.0194572	0.0103972	0	0.0496196							0.0280473	0.0191957	Ter	Glu	FALSE	2	2	0	1	1	0	0	0	0	0	0	0	0	0	0	0	0	0	0	0	0	0	0	0	0	0	0	0	0	0	0	0	0	0	0	0	0	0	0	0	0	0	0	0	0	0	0	0	0	0	0	0	0	0	0	0	0	0	0	0	0	0	0	0	0	0	0	26.87	FALSE	FALSE	FALSE	397	0.019
FAM135Bp.Val1366Met	FAM135B	0.0194572	0.0103972	0	0.0496196							0.0280473	0.0191957	Met	Val	FALSE	2	2	0	1	1	0	0	0	0	0	0	0	0	0	0	0	0	0	0	0	0	0	0	0	0	0	0	0	0	0	0	0	0	0	0	0	0	0	0	0	0	0	0	0	0	0	0	0	0	0	0	0	0	0	0	0	0	0	0	0	0	0	0	0	0	0	0	26.84	FALSE	FALSE	FALSE	397	0.019
FAM160A2p.Arg209Cys	FAM160A2	0.0194572	0.0103972	0	0.0496196							0.0280473	0.0191957	Cys	Arg	TRUE		2	0	1	1	0	0	0	0	0	0	0	0	0	0	0	0	0	0	0	0	0	0	0	0	0	0	0	0	0	0	0	0	0	0	0	0	0	0	0	0	0	0	0	0	0	0	0	0	0	0	0	0	0	0	0	0	0	0	0	0	0	0	0	0	0	0	27.31	FALSE	FALSE	FALSE	397	0.019
FAM181Ap.Val270Ile	FAM181A	0.0194572	0.0103972	0	0.0496196							0.0280473	0.0191957	Ile	Val	FALSE		2	0	1	1	0	0	0	0	0	0	0	0	0	0	0	0	0	0	0	0	0	0	0	0	0	0	0	0	0	0	0	0	0	0	0	0	0	0	0	0	0	0	0	0	0	0	0	0	0	0	0	0	0	0	0	0	0	0	0	0	0	0	0	0	0	0	27.11	FALSE	FALSE	FALSE	397	0.019
FAM193Ap.Ala671Val	FAM193A	0.0194572	0.0103972	0	0.0496196							0.0280473	0.0191957	Val	Ala	FALSE		2	0	1	1	0	0	0	0	0	0	0	0	0	0	0	0	0	0	0	0	0	0	0	0	0	0	0	0	0	0	0	0	0	0	0	0	0	0	0	0	0	0	0	0	0	0	0	0	0	0	0	0	0	0	0	0	0	0	0	0	0	0	0	0	0	0	27.4	FALSE	FALSE	FALSE	397	0.019
FAM199Xp.Gly29Arg	FAM199X	0.0194572	0.0103972	0	0.0496196							0.0280473	0.0191957	Arg	Gly	TRUE		2	0	1	1	0	0	0	0	0	0	0	0	0	0	0	0	0	0	0	0	0	0	0	0	0	0	0	0	0	0	0	0	0	0	0	0	0	0	0	0	0	0	0	0	0	0	0	0	0	0	0	0	0	0	0	0	0	0	0	0	0	0	0	0	0	0	27.13	FALSE	FALSE	FALSE	397	0.019
FAM208Bp.Arg699Trp	FAM208B	0.0194572	0.0103972	0	0.0496196							0.0280473	0.0191957	Trp	Arg	FALSE		2	0	1	1	0	0	0	0	0	0	0	0	0	0	0	0	0	0	0	0	0	0	0	0	0	0	0	0	0	0	0	0	0	0	0	0	0	0	0	0	0	0	0	0	0	0	0	0	0	0	0	0	0	0	0	0	0	0	0	0	0	0	0	0	0	0	27.22	FALSE	FALSE	FALSE	397	0.019
FAM209Bp.Lys163Glu	FAM209B	0.0194572	0.0103972	0	0.0496685							0.0280473	0.0191957	Glu	Lys	FALSE		2	0	1	1	0	0	0	0	0	0	0	0	0	0	0	0	0	0	0	0	0	0	0	0	0	0	0	0	0	0	0	0	0	0	0	0	0	0	0	0	0	0	0	0	0	0	0	0	0	0	0	0	0	0	0	0	0	0	0	0	0	0	0	0	0	0	27.25	FALSE	FALSE	FALSE	397	0.019
FAM20Ap.Ser178Asn	FAM20A	0.0194572	0.0103972	0	0.0496196							0.0280473	0.0191957	Asn	Ser	FALSE		2	0	1	1	0	0	0	0	0	0	0	0	0	0	0	0	0	0	0	0	0	0	0	0	0	0	0	0	0	0	0	0	0	0	0	0	0	0	0	0	0	0	0	0	0	0	0	0	0	0	0	0	0	0	0	0	0	0	0	0	0	0	0	0	0	0	26.39	FALSE	FALSE	FALSE	397	0.019
FAM216Ap.Ala98Val	FAM216A	0.0194572	0.0103972	0	0.0496196							0.0280473	0.0191957	Val	Ala	FALSE		2	0	1	1	0	0	0	0	0	0	0	0	0	0	0	0	0	0	0	0	0	0	0	0	0	0	0	0	0	0	0	0	0	0	0	0	0	0	0	0	0	0	0	0	0	0	0	0	0	0	0	0	0	0	0	0	0	0	0	0	0	0	0	0	0	0	28.12	FALSE	FALSE	FALSE	397	0.019
FAM47Ap.Arg690His	FAM47A	0.0194572	0.0103972	0	0.0496685							0.0280473	0.0191957	His	Arg	TRUE		2	0	1	1	0	0	0	0	0	0	0	0	0	0	0	0	0	0	0	0	0	0	0	0	0	0	0	0	0	0	0	0	0	0	0	0	0	0	0	0	0	0	0	0	0	0	0	0	0	0	0	0	0	0	0	0	0	0	0	0	0	0	0	0	0	0	26.68	FALSE	FALSE	FALSE	397	0.019
FAM47Ap.Glu457Lys	FAM47A	0.0194572	0.0103972	0	0.0496196							0.0280473	0.0191957	Lys	Glu	TRUE		2	0	1	1	0	0	0	0	0	0	0	0	0	0	0	0	0	0	0	0	0	0	0	0	0	0	0	0	0	0	0	0	0	0	0	0	0	0	0	0	0	0	0	0	0	0	0	0	0	0	0	0	0	0	0	0	0	0	0	0	0	0	0	0	0	0	27.1	FALSE	FALSE	FALSE	397	0.019
FAM47Ap.His567Asn	FAM47A	0.0194572	0.0103972	0	0.0496685							0.0280473	0.0191957	Asn	His	FALSE		2	0	1	1	0	0	0	0	0	0	0	0	0	0	0	0	0	0	0	0	0	0	0	0	0	0	0	0	0	0	0	0	0	0	0	0	0	0	0	0	0	0	0	0	0	0	0	0	0	0	0	0	0	0	0	0	0	0	0	0	0	0	0	0	0	0	26.85	FALSE	FALSE	FALSE	397	0.019
FAM47Bp.Met55Ile	FAM47B	0.0194572	0.0103972	0	0.0496196							0.0280473	0.0191957	Ile	Met	FALSE		2	0	1	1	0	0	0	0	0	0	0	0	0	0	0	0	0	0	0	0	0	0	0	0	0	0	0	0	0	0	0	0	0	0	0	0	0	0	0	0	0	0	0	0	0	0	0	0	0	0	0	0	0	0	0	0	0	0	0	0	0	0	0	0	0	0	27.45	FALSE	FALSE	FALSE	397	0.019
FAM49Ap.Lys285Asn	FAM49A	0.0194572	0.0103972	0	0.0496196							0.0280473	0.0191957	Asn	Lys	FALSE		2	0	1	1	0	0	0	0	0	0	0	0	0	0	0	0	0	0	0	0	0	0	0	0	0	0	0	0	0	0	0	0	0	0	0	0	0	0	0	0	0	0	0	0	0	0	0	0	0	0	0	0	0	0	0	0	0	0	0	0	0	0	0	0	0	0	26.82	FALSE	FALSE	FALSE	397	0.019
FAM65Bp.Ala514Thr	FAM65B	0.0194572	0.0103972	0	0.0496196							0.0280473	0.0191957	Thr	Ala	TRUE		2	0	1	1	0	0	0	0	0	0	0	0	0	0	0	0	0	0	0	0	0	0	0	0	0	0	0	0	0	0	0	0	0	0	0	0	0	0	0	0	0	0	0	0	0	0	0	0	0	0	0	0	0	0	0	0	0	0	0	0	0	0	0	0	0	0	27.36	FALSE	FALSE	FALSE	397	0.019
FAM65Cp.Arg231His	FAM65C	0.0194572	0.0103972	0	0.0496196							0.0280473	0.0191957	His	Arg	TRUE		2	0	1	1	0	0	0	0	0	0	0	0	0	0	0	0	0	0	0	0	0	0	0	0	0	0	0	0	0	0	0	0	0	0	0	0	0	0	0	0	0	0	0	0	0	0	0	0	0	0	0	0	0	0	0	0	0	0	0	0	0	0	0	0	0	0	26.76	FALSE	FALSE	FALSE	397	0.019
FAM71Ap.Ala391Val	FAM71A	0.0194572	0.0103972	0	0.0496685							0.0280473	0.0191957	Val	Ala	FALSE		2	0	1	1	0	0	0	0	0	0	0	0	0	0	0	0	0	0	0	0	0	0	0	0	0	0	0	0	0	0	0	0	0	0	0	0	0	0	0	0	0	0	0	0	0	0	0	0	0	0	0	0	0	0	0	0	0	0	0	0	0	0	0	0	0	0	26.89	FALSE	FALSE	FALSE	397	0.019
FAM83Bp.Asn403Ser	FAM83B	0.0194572	0.0103972	0	0.0496196							0.0280473	0.0191957	Ser	Asn	TRUE		2	0	1	1	0	0	0	0	0	0	0	0	0	0	0	0	0	0	0	0	0	0	0	0	0	0	0	0	0	0	0	0	0	0	0	0	0	0	0	0	0	0	0	0	0	0	0	0	0	0	0	0	0	0	0	0	0	0	0	0	0	0	0	0	0	0	26.9	FALSE	FALSE	FALSE	397	0.019
FAM83Cp.Arg246Cys	FAM83C	0.0194572	0.0103972	0	0.0496196							0.0280473	0.0191957	Cys	Arg	TRUE		2	0	1	1	0	0	0	0	0	0	0	0	0	0	0	0	0	0	0	0	0	0	0	0	0	0	0	0	0	0	0	0	0	0	0	0	0	0	0	0	0	0	0	0	0	0	0	0	0	0	0	0	0	0	0	0	0	0	0	0	0	0	0	0	0	0	27.42	FALSE	FALSE	FALSE	397	0.019
FANCCp.Trp497Ter	FANCC	0.0194572	0.0103972	0	0.0496196							0.0280473	0.0191957	Ter	Trp	FALSE	1	2	0	1	1	0	0	0	0	0	0	0	0	0	0	0	0	0	0	0	0	0	0	0	0	0	0	0	0	0	0	0	0	0	0	0	0	0	0	0	0	0	0	0	0	0	0	0	0	0	0	0	0	0	0	0	0	0	0	0	0	0	0	0	0	0	0	26.97	FALSE	FALSE	FALSE	397	0.019
FAR2p.Thr16Met	FAR2	0.0194572	0.0103972	0	0.0496196							0.0280473	0.0191957	Met	Thr	FALSE		2	0	1	1	0	0	0	0	0	0	0	0	0	0	0	0	0	0	0	0	0	0	0	0	0	0	0	0	0	0	0	0	0	0	0	0	0	0	0	0	0	0	0	0	0	0	0	0	0	0	0	0	0	0	0	0	0	0	0	0	0	0	0	0	0	0	26.47	FALSE	FALSE	FALSE	397	0.019
FARP1p.Glu818Lys	FARP1	0.0194572	0.0103972	0	0.0496196							0.0280473	0.0191957	Lys	Glu	TRUE		2	0	1	1	0	0	0	0	0	0	0	0	0	0	0	0	0	0	0	0	0	0	0	0	0	0	0	0	0	0	0	0	0	0	0	0	0	0	0	0	0	0	0	0	0	0	0	0	0	0	0	0	0	0	0	0	0	0	0	0	0	0	0	0	0	0	27.4	FALSE	FALSE	FALSE	397	0.019
FASNp.Ser1101Leu	FASN	0.0194572	0.0103972	0	0.0496196							0.0280473	0.0191957	Leu	Ser	FALSE		2	0	1	1	0	0	0	0	0	0	0	0	0	0	0	0	0	0	0	0	0	0	0	0	0	0	0	0	0	0	0	0	0	0	0	0	0	0	0	0	0	0	0	0	0	0	0	0	0	0	0	0	0	0	0	0	0	0	0	0	0	0	0	0	0	0	27.54	FALSE	FALSE	FALSE	397	0.019
FASTKD2p.Met657Ile	FASTKD2	0.0194572	0.0103972	0	0.0515728							0.0280473	0.0191957	Ile	Met	FALSE		2	0	1	1	0	0	0	0	0	0	0	0	0	0	0	0	0	0	0	0	0	0	0	0	0	0	0	0	0	0	0	0	0	0	0	0	0	0	0	0	0	0	0	0	0	0	0	0	0	0	0	0	0	0	0	0	0	0	0	0	0	0	0	0	0	0	27.29	FALSE	FALSE	FALSE	397	0.019
FAT3p.Ala2925Thr	FAT3	0.0194572	0.0103972	0	0.0496196							0.0280473	0.0191957	Thr	Ala	TRUE	2	2	0	1	1	0	0	0	0	0	0	0	0	0	0	0	0	0	0	0	0	0	0	0	0	0	0	0	0	0	0	0	0	0	0	0	0	0	0	0	0	0	0	0	0	0	0	0	0	0	0	0	0	0	0	0	0	0	0	0	0	0	0	0	0	0	0	27.55	FALSE	FALSE	FALSE	397	0.019
FAT3p.Arg258Ser	FAT3	0.0194572	0.0103972	0	0.0496196							0.0280473	0.0191957	Ser	Arg	TRUE	2	2	0	1	1	0	0	0	0	0	0	0	0	0	0	0	0	0	0	0	0	0	0	0	0	0	0	0	0	0	0	0	0	0	0	0	0	0	0	0	0	0	0	0	0	0	0	0	0	0	0	0	0	0	0	0	0	0	0	0	0	0	0	0	0	0	0	27.33	FALSE	FALSE	FALSE	397	0.019
FAT4p.Asp1304Tyr	FAT4	0.0194572	0.0103972	0	0.0496196							0.0280473	0.0191957	Tyr	Asp	TRUE	1	2	0	1	1	0	0	0	0	0	0	0	0	0	0	0	0	0	0	0	0	0	0	0	0	0	0	0	0	0	0	0	0	0	0	0	0	0	0	0	0	0	0	0	0	0	0	0	0	0	0	0	0	0	0	0	0	0	0	0	0	0	0	0	0	0	0	27.5	FALSE	FALSE	FALSE	397	0.019
FBLN5p.Gly3Ter	FBLN5	0.0194572	0.0103972	0	0.0496196							0.0280473	0.0191957	Ter	Gly	FALSE		2	0	1	1	0	0	0	0	0	0	0	0	0	0	0	0	0	0	0	0	0	0	0	0	0	0	0	0	0	0	0	0	0	0	0	0	0	0	0	0	0	0	0	0	0	0	0	0	0	0	0	0	0	0	0	0	0	0	0	0	0	0	0	0	0	0	26.44	FALSE	FALSE	FALSE	397	0.019
FBN1p.Asp132Asn	FBN1	0.0194572	0.0103972	0	0.0496196							0.0280473	0.0191957	Asn	Asp	FALSE		2	0	1	1	0	0	0	0	0	0	0	0	0	0	0	0	0	0	0	0	0	0	0	0	0	0	0	0	0	0	0	0	0	0	0	0	0	0	0	0	0	0	0	0	0	0	0	0	0	0	0	0	0	0	0	0	0	0	0	0	0	0	0	0	0	0	26.28	FALSE	FALSE	FALSE	397	0.019
FBN3p.Gly1490Trp	FBN3	0.0194572	0.0103972	0	0.0496196							0.0280473	0.0191957	Trp	Gly	FALSE		2	0	1	1	0	0	0	0	0	0	0	0	0	0	0	0	0	0	0	0	0	0	0	0	0	0	0	0	0	0	0	0	0	0	0	0	0	0	0	0	0	0	0	0	0	0	0	0	0	0	0	0	0	0	0	0	0	0	0	0	0	0	0	0	0	0	26.38	FALSE	FALSE	FALSE	397	0.019
FBXL19p.Arg309His	FBXL19	0.0194572	0.0103972	0	0.0496196							0.0280473	0.0191957	His	Arg	TRUE		2	0	1	1	0	0	0	0	0	0	0	0	0	0	0	0	0	0	0	0	0	0	0	0	0	0	0	0	0	0	0	0	0	0	0	0	0	0	0	0	0	0	0	0	0	0	0	0	0	0	0	0	0	0	0	0	0	0	0	0	0	0	0	0	0	0	26.94	FALSE	FALSE	FALSE	397	0.019
FBXL4p.Asp299Asn	FBXL4	0.0194572	0.0103972	0	0.0515728							0.0280473	0.0191957	Asn	Asp	FALSE		2	0	1	1	0	0	0	0	0	0	0	0	0	0	0	0	0	0	0	0	0	0	0	0	0	0	0	0	0	0	0	0	0	0	0	0	0	0	0	0	0	0	0	0	0	0	0	0	0	0	0	0	0	0	0	0	0	0	0	0	0	0	0	0	0	0	27.68	FALSE	FALSE	FALSE	397	0.019
FBXL7p.Arg258Trp	FBXL7	0.0194572	0.0103972	0	0.0496196							0.0280473	0.0191957	Trp	Arg	FALSE		2	0	1	1	0	0	0	0	0	0	0	0	0	0	0	0	0	0	0	0	0	0	0	0	0	0	0	0	0	0	0	0	0	0	0	0	0	0	0	0	0	0	0	0	0	0	0	0	0	0	0	0	0	0	0	0	0	0	0	0	0	0	0	0	0	0	27.98	FALSE	FALSE	FALSE	397	0.019
FBXL7p.Leu471Met	FBXL7	0.0194572	0.0103972	0	0.0496196							0.0280473	0.0191957	Met	Leu	FALSE		2	0	1	1	0	0	0	0	0	0	0	0	0	0	0	0	0	0	0	0	0	0	0	0	0	0	0	0	0	0	0	0	0	0	0	0	0	0	0	0	0	0	0	0	0	0	0	0	0	0	0	0	0	0	0	0	0	0	0	0	0	0	0	0	0	0	26.68	FALSE	FALSE	FALSE	397	0.019
FBXO21p.Gly234Asp	FBXO21	0.0194572	0.0103972	0	0.0496685							0.0280473	0.0191957	Asp	Gly	FALSE		2	0	1	1	0	0	0	0	0	0	0	0	0	0	0	0	0	0	0	0	0	0	0	0	0	0	0	0	0	0	0	0	0	0	0	0	0	0	0	0	0	0	0	0	0	0	0	0	0	0	0	0	0	0	0	0	0	0	0	0	0	0	0	0	0	0	27.01	FALSE	FALSE	FALSE	397	0.019
FBXO24p.Lys223Asn	FBXO24	0.0194572	0.0103972	0	0.0496196							0.0280473	0.0191957	Asn	Lys	FALSE		2	0	1	1	0	0	0	0	0	0	0	0	0	0	0	0	0	0	0	0	0	0	0	0	0	0	0	0	0	0	0	0	0	0	0	0	0	0	0	0	0	0	0	0	0	0	0	0	0	0	0	0	0	0	0	0	0	0	0	0	0	0	0	0	0	0	26.73	FALSE	FALSE	FALSE	397	0.019
FBXO38p.Arg271Gln	FBXO38	0.0194572	0.0103972	0	0.0496196							0.0280473	0.0191957	Gln	Arg	FALSE		2	0	1	1	0	0	0	0	0	0	0	0	0	0	0	0	0	0	0	0	0	0	0	0	0	0	0	0	0	0	0	0	0	0	0	0	0	0	0	0	0	0	0	0	0	0	0	0	0	0	0	0	0	0	0	0	0	0	0	0	0	0	0	0	0	0	27.43	FALSE	FALSE	FALSE	397	0.019
FBXW8p.Pro516Gln	FBXW8	0.0194572	0.0103972	0	0.0496196							0.0280473	0.0191957	Gln	Pro	FALSE		2	0	1	1	0	0	0	0	0	0	0	0	0	0	0	0	0	0	0	0	0	0	0	0	0	0	0	0	0	0	0	0	0	0	0	0	0	0	0	0	0	0	0	0	0	0	0	0	0	0	0	0	0	0	0	0	0	0	0	0	0	0	0	0	0	0	26.73	FALSE	FALSE	FALSE	397	0.019
FCGBPp.Ala107Val	FCGBP	0.0194572	0.0103972	0	0.0496196							0.0280473	0.0191957	Val	Ala	FALSE		2	0	1	1	0	0	0	0	0	0	0	0	0	0	0	0	0	0	0	0	0	0	0	0	0	0	0	0	0	0	0	0	0	0	0	0	0	0	0	0	0	0	0	0	0	0	0	0	0	0	0	0	0	0	0	0	0	0	0	0	0	0	0	0	0	0	27.3	FALSE	FALSE	FALSE	397	0.019
FCHSD1p.Asn129Lys	FCHSD1	0.0194572	0.0103972	0	0.0496196							0.0280473	0.0191957	Lys	Asn	TRUE		2	0	1	1	0	0	0	0	0	0	0	0	0	0	0	0	0	0	0	0	0	0	0	0	0	0	0	0	0	0	0	0	0	0	0	0	0	0	0	0	0	0	0	0	0	0	0	0	0	0	0	0	0	0	0	0	0	0	0	0	0	0	0	0	0	0	27.65	FALSE	FALSE	FALSE	397	0.019
FCRL2p.Asp395Tyr	FCRL2	0.0194572	0.0103972	0	0.0496196							0.0280473	0.0191957	Tyr	Asp	TRUE		2	0	1	1	0	0	0	0	0	0	0	0	0	0	0	0	0	0	0	0	0	0	0	0	0	0	0	0	0	0	0	0	0	0	0	0	0	0	0	0	0	0	0	0	0	0	0	0	0	0	0	0	0	0	0	0	0	0	0	0	0	0	0	0	0	0	27.62	FALSE	FALSE	FALSE	397	0.019
FCRL4p.Val312Met	FCRL4	0.0194572	0.0103972	0	0.0496196							0.0280473	0.0191957	Met	Val	FALSE	1	2	0	1	1	0	0	0	0	0	0	0	0	0	0	0	0	0	0	0	0	0	0	0	0	0	0	0	0	0	0	0	0	0	0	0	0	0	0	0	0	0	0	0	0	0	0	0	0	0	0	0	0	0	0	0	0	0	0	0	0	0	0	0	0	0	0	26.19	FALSE	FALSE	FALSE	397	0.019
FCRL5p.His602Asn	FCRL5	0.0194572	0.0103972	0	0.0496196							0.0280473	0.0191957	Asn	His	FALSE		2	0	1	1	0	0	0	0	0	0	0	0	0	0	0	0	0	0	0	0	0	0	0	0	0	0	0	0	0	0	0	0	0	0	0	0	0	0	0	0	0	0	0	0	0	0	0	0	0	0	0	0	0	0	0	0	0	0	0	0	0	0	0	0	0	0	27.48	FALSE	FALSE	FALSE	397	0.019
FCRLAp.Asn148Lys	FCRLA	0.0194572	0.0103972	0	0.0496196							0.0280473	0.0191957	Lys	Asn	TRUE		2	0	1	1	0	0	0	0	0	0	0	0	0	0	0	0	0	0	0	0	0	0	0	0	0	0	0	0	0	0	0	0	0	0	0	0	0	0	0	0	0	0	0	0	0	0	0	0	0	0	0	0	0	0	0	0	0	0	0	0	0	0	0	0	0	0	27.24	FALSE	FALSE	FALSE	397	0.019
FDPSp.Ala411Val	FDPS	0.0194572	0.0103972	0	0.0496196							0.0280473	0.0191957	Val	Ala	FALSE		2	0	1	1	0	0	0	0	0	0	0	0	0	0	0	0	0	0	0	0	0	0	0	0	0	0	0	0	0	0	0	0	0	0	0	0	0	0	0	0	0	0	0	0	0	0	0	0	0	0	0	0	0	0	0	0	0	0	0	0	0	0	0	0	0	0	26.26	FALSE	FALSE	FALSE	397	0.019
FER1L6p.Arg1393Trp	FER1L6	0.0194572	0.0103972	0	0.0496196							0.0280473	0.0191957	Trp	Arg	FALSE		2	0	1	1	0	0	0	0	0	0	0	0	0	0	0	0	0	0	0	0	0	0	0	0	0	0	0	0	0	0	0	0	0	0	0	0	0	0	0	0	0	0	0	0	0	0	0	0	0	0	0	0	0	0	0	0	0	0	0	0	0	0	0	0	0	0	26.95	FALSE	FALSE	FALSE	397	0.019
FGF18p.Gly118Trp	FGF18	0.0194572	0.0103972	0	0.0496196							0.0280473	0.0191957	Trp	Gly	FALSE		2	0	1	1	0	0	0	0	0	0	0	0	0	0	0	0	0	0	0	0	0	0	0	0	0	0	0	0	0	0	0	0	0	0	0	0	0	0	0	0	0	0	0	0	0	0	0	0	0	0	0	0	0	0	0	0	0	0	0	0	0	0	0	0	0	0	26.9	FALSE	FALSE	FALSE	397	0.019
FGFR2p.Pro253Leu	FGFR2	0.0194572	0.0103972	0	0.0496196							0.0280473	0.0191957	Leu	Pro	FALSE	1	2	0	1	1	0	0	0	0	0	0	0	0	0	0	0	0	0	0	0	0	0	0	0	0	0	0	0	0	0	0	0	0	0	0	0	0	0	0	0	0	0	0	0	0	0	0	0	0	0	0	0	0	0	0	0	0	0	0	0	0	0	0	0	0	0	0	27.8	TRUE	FALSE	FALSE	397	0.019
FKBP6p.Arg82Trp	FKBP6	0.0194572	0.0103972	0	0.0496196							0.0280473	0.0191957	Trp	Arg	FALSE		2	0	1	1	0	0	0	0	0	0	0	0	0	0	0	0	0	0	0	0	0	0	0	0	0	0	0	0	0	0	0	0	0	0	0	0	0	0	0	0	0	0	0	0	0	0	0	0	0	0	0	0	0	0	0	0	0	0	0	0	0	0	0	0	0	0	26.52	FALSE	FALSE	FALSE	397	0.019
FKTNp.Tyr461His	FKTN	0.0194572	0.0103972	0	0.0496196							0.0280473	0.0191957	His	Tyr	TRUE		2	0	1	1	0	0	0	0	0	0	0	0	0	0	0	0	0	0	0	0	0	0	0	0	0	0	0	0	0	0	0	0	0	0	0	0	0	0	0	0	0	0	0	0	0	0	0	0	0	0	0	0	0	0	0	0	0	0	0	0	0	0	0	0	0	0	26.19	FALSE	FALSE	FALSE	397	0.019
FLG2p.Ser877Gly	FLG2	0.0194572	0.0103972	0	0.0496196							0.0280473	0.0191957	Gly	Ser	FALSE		2	0	1	1	0	0	0	0	0	0	0	0	0	0	0	0	0	0	0	0	0	0	0	0	0	0	0	0	0	0	0	0	0	0	0	0	0	0	0	0	0	0	0	0	0	0	0	0	0	0	0	0	0	0	0	0	0	0	0	0	0	0	0	0	0	0	27.4	FALSE	FALSE	FALSE	397	0.019
FLGp.Ala694Val	FLG	0.0194572	0.0103972	0	0.0496196							0.0280473	0.0191957	Val	Ala	FALSE		2	0	1	1	0	0	0	0	0	0	0	0	0	0	0	0	0	0	0	0	0	0	0	0	0	0	0	0	0	0	0	0	0	0	0	0	0	0	0	0	0	0	0	0	0	0	0	0	0	0	0	0	0	0	0	0	0	0	0	0	0	0	0	0	0	0	26.87	FALSE	FALSE	FALSE	397	0.019
FLGp.Arg1104Cys	FLG	0.0194572	0.0103972	0	0.0496196							0.0280473	0.0191957	Cys	Arg	TRUE		2	0	1	1	0	0	0	0	0	0	0	0	0	0	0	0	0	0	0	0	0	0	0	0	0	0	0	0	0	0	0	0	0	0	0	0	0	0	0	0	0	0	0	0	0	0	0	0	0	0	0	0	0	0	0	0	0	0	0	0	0	0	0	0	0	0	27.72	FALSE	FALSE	FALSE	397	0.019
FLGp.Ser3504Leu	FLG	0.0194572	0.0103972	0	0.0496196							0.0280473	0.0191957	Leu	Ser	FALSE		2	0	1	1	0	0	0	0	0	0	0	0	0	0	0	0	0	0	0	0	0	0	0	0	0	0	0	0	0	0	0	0	0	0	0	0	0	0	0	0	0	0	0	0	0	0	0	0	0	0	0	0	0	0	0	0	0	0	0	0	0	0	0	0	0	0	26.58	FALSE	FALSE	FALSE	397	0.019
FLNAp.Ala1188Val	FLNA	0.0194572	0.0103972	0	0.0496196							0.0280473	0.0191957	Val	Ala	FALSE	2	2	0	1	1	0	0	0	0	0	0	0	0	0	0	0	0	0	0	0	0	0	0	0	0	0	0	0	0	0	0	0	0	0	0	0	0	0	0	0	0	0	0	0	0	0	0	0	0	0	0	0	0	0	0	0	0	0	0	0	0	0	0	0	0	0	0	27.01	FALSE	FALSE	FALSE	397	0.019
FMNL1p.Pro816Ser	FMNL1	0.0194572	0.0103972	0	0.0496685							0.0280473	0.0191957	Ser	Pro	TRUE		2	0	1	1	0	0	0	0	0	0	0	0	0	0	0	0	0	0	0	0	0	0	0	0	0	0	0	0	0	0	0	0	0	0	0	0	0	0	0	0	0	0	0	0	0	0	0	0	0	0	0	0	0	0	0	0	0	0	0	0	0	0	0	0	0	0	26.94	FALSE	FALSE	FALSE	397	0.019
FMO4p.Thr114Met	FMO4	0.0194572	0.0103972	0	0.0496196							0.0280473	0.0191957	Met	Thr	FALSE		2	0	1	1	0	0	0	0	0	0	0	0	0	0	0	0	0	0	0	0	0	0	0	0	0	0	0	0	0	0	0	0	0	0	0	0	0	0	0	0	0	0	0	0	0	0	0	0	0	0	0	0	0	0	0	0	0	0	0	0	0	0	0	0	0	0	26.14	FALSE	FALSE	FALSE	397	0.019
FOXF2p.Arg191Cys	FOXF2	0.0194572	0.0103972	0	0.0496196							0.0280473	0.0191957	Cys	Arg	TRUE		2	0	1	1	0	0	0	0	0	0	0	0	0	0	0	0	0	0	0	0	0	0	0	0	0	0	0	0	0	0	0	0	0	0	0	0	0	0	0	0	0	0	0	0	0	0	0	0	0	0	0	0	0	0	0	0	0	0	0	0	0	0	0	0	0	0	27.48	FALSE	FALSE	FALSE	397	0.019
FOXG1p.Arg230His	FOXG1	0.0194572	0.0103972	0	0.0496196							0.0280473	0.0191957	His	Arg	TRUE		2	0	1	1	0	0	0	0	0	0	0	0	0	0	0	0	0	0	0	0	0	0	0	0	0	0	0	0	0	0	0	0	0	0	0	0	0	0	0	0	0	0	0	0	0	0	0	0	0	0	0	0	0	0	0	0	0	0	0	0	0	0	0	0	0	0	27.36	FALSE	FALSE	FALSE	397	0.019
FOXG1p.Gly206Ser	FOXG1	0.0194572	0.0103972	0	0.0496196							0.0280473	0.0191957	Ser	Gly	TRUE		2	0	1	1	0	0	0	0	0	0	0	0	0	0	0	0	0	0	0	0	0	0	0	0	0	0	0	0	0	0	0	0	0	0	0	0	0	0	0	0	0	0	0	0	0	0	0	0	0	0	0	0	0	0	0	0	0	0	0	0	0	0	0	0	0	0	26.92	FALSE	FALSE	FALSE	397	0.019
FRYp.Arg2992Met	FRY	0.0194572	0.0103972	0	0.0496196							0.0280473	0.0191957	Met	Arg	FALSE		2	0	1	1	0	0	0	0	0	0	0	0	0	0	0	0	0	0	0	0	0	0	0	0	0	0	0	0	0	0	0	0	0	0	0	0	0	0	0	0	0	0	0	0	0	0	0	0	0	0	0	0	0	0	0	0	0	0	0	0	0	0	0	0	0	0	26.82	FALSE	FALSE	FALSE	397	0.019
FSHRp.Arg398Met	FSHR	0.0194572	0.0103972	0	0.0496196							0.0280473	0.0191957	Met	Arg	FALSE		2	0	1	1	0	0	0	0	0	0	0	0	0	0	0	0	0	0	0	0	0	0	0	0	0	0	0	0	0	0	0	0	0	0	0	0	0	0	0	0	0	0	0	0	0	0	0	0	0	0	0	0	0	0	0	0	0	0	0	0	0	0	0	0	0	0	27.08	FALSE	FALSE	FALSE	397	0.019
FSHRp.Phe11Leu	FSHR	0.0194572	0.0103972	0	0.0496196							0.0280473	0.0191957	Leu	Phe	FALSE		2	0	1	1	0	0	0	0	0	0	0	0	0	0	0	0	0	0	0	0	0	0	0	0	0	0	0	0	0	0	0	0	0	0	0	0	0	0	0	0	0	0	0	0	0	0	0	0	0	0	0	0	0	0	0	0	0	0	0	0	0	0	0	0	0	0	26.69	FALSE	FALSE	FALSE	397	0.019
FSTL5p.Thr670Ile	FSTL5	0.0194572	0.0103972	0	0.0496196							0.0280473	0.0191957	Ile	Thr	FALSE		2	0	1	1	0	0	0	0	0	0	0	0	0	0	0	0	0	0	0	0	0	0	0	0	0	0	0	0	0	0	0	0	0	0	0	0	0	0	0	0	0	0	0	0	0	0	0	0	0	0	0	0	0	0	0	0	0	0	0	0	0	0	0	0	0	0	27.72	FALSE	FALSE	FALSE	397	0.019
FTCDp.Ala281Val	FTCD	0.0194572	0.0103972	0	0.0496196							0.0280473	0.0191957	Val	Ala	FALSE		2	0	1	1	0	0	0	0	0	0	0	0	0	0	0	0	0	0	0	0	0	0	0	0	0	0	0	0	0	0	0	0	0	0	0	0	0	0	0	0	0	0	0	0	0	0	0	0	0	0	0	0	0	0	0	0	0	0	0	0	0	0	0	0	0	0	27.32	FALSE	FALSE	FALSE	397	0.019
FUCA2p.Arg280His	FUCA2	0.0194572	0.0103972	0	0.0496196							0.0280473	0.0191957	His	Arg	TRUE		2	0	1	1	0	0	0	0	0	0	0	0	0	0	0	0	0	0	0	0	0	0	0	0	0	0	0	0	0	0	0	0	0	0	0	0	0	0	0	0	0	0	0	0	0	0	0	0	0	0	0	0	0	0	0	0	0	0	0	0	0	0	0	0	0	0	26.87	FALSE	FALSE	FALSE	397	0.019
FURINp.Glu230Asp	FURIN	0.0194572	0.0103972	0	0.0496196							0.0280473	0.0191957	Asp	Glu	FALSE		2	0	1	1	0	0	0	0	0	0	0	0	0	0	0	0	0	0	0	0	0	0	0	0	0	0	0	0	0	0	0	0	0	0	0	0	0	0	0	0	0	0	0	0	0	0	0	0	0	0	0	0	0	0	0	0	0	0	0	0	0	0	0	0	0	0	27.31	FALSE	FALSE	FALSE	397	0.019
FXYD5p.Arg143Trp	FXYD5	0.0194572	0.0103972	0	0.0496196							0.0280473	0.0191957	Trp	Arg	FALSE		2	0	1	1	0	0	0	0	0	0	0	0	0	0	0	0	0	0	0	0	0	0	0	0	0	0	0	0	0	0	0	0	0	0	0	0	0	0	0	0	0	0	0	0	0	0	0	0	0	0	0	0	0	0	0	0	0	0	0	0	0	0	0	0	0	0	27.83	FALSE	FALSE	FALSE	397	0.019
FZD10p.Pro167Leu	FZD10	0.0194572	0.0103972	0	0.0515728							0.0280473	0.0191957	Leu	Pro	FALSE		2	0	1	1	0	0	0	0	0	0	0	0	0	0	0	0	0	0	0	0	0	0	0	0	0	0	0	0	0	0	0	0	0	0	0	0	0	0	0	0	0	0	0	0	0	0	0	0	0	0	0	0	0	0	0	0	0	0	0	0	0	0	0	0	0	0	26.78	FALSE	TRUE	FALSE	397	0.019
FZD1p.Arg391Cys	FZD1	0.0194572	0.0103972	0	0.0496196							0.0280473	0.0191957	Cys	Arg	TRUE		2	0	1	1	0	0	0	0	0	0	0	0	0	0	0	0	0	0	0	0	0	0	0	0	0	0	0	0	0	0	0	0	0	0	0	0	0	0	0	0	0	0	0	0	0	0	0	0	0	0	0	0	0	0	0	0	0	0	0	0	0	0	0	0	0	0	26.89	FALSE	TRUE	FALSE	397	0.019
GABBR2p.Arg304Trp	GABBR2	0.0194572	0.0103972	0	0.0515728							0.0280473	0.0191957	Trp	Arg	FALSE		2	0	1	1	0	0	0	0	0	0	0	0	0	0	0	0	0	0	0	0	0	0	0	0	0	0	0	0	0	0	0	0	0	0	0	0	0	0	0	0	0	0	0	0	0	0	0	0	0	0	0	0	0	0	0	0	0	0	0	0	0	0	0	0	0	0	27.84	FALSE	FALSE	FALSE	397	0.019
GABRA2p.Asp21Tyr	GABRA2	0.0194572	0.0103972	0	0.0496196							0.0280473	0.0191957	Tyr	Asp	TRUE		2	0	1	1	0	0	0	0	0	0	0	0	0	0	0	0	0	0	0	0	0	0	0	0	0	0	0	0	0	0	0	0	0	0	0	0	0	0	0	0	0	0	0	0	0	0	0	0	0	0	0	0	0	0	0	0	0	0	0	0	0	0	0	0	0	0	26.78	FALSE	FALSE	FALSE	397	0.019
GABRA2p.Glu32Ter	GABRA2	0.0194572	0.0103972	0	0.0496196							0.0280473	0.0191957	Ter	Glu	FALSE		2	0	1	1	0	0	0	0	0	0	0	0	0	0	0	0	0	0	0	0	0	0	0	0	0	0	0	0	0	0	0	0	0	0	0	0	0	0	0	0	0	0	0	0	0	0	0	0	0	0	0	0	0	0	0	0	0	0	0	0	0	0	0	0	0	0	27.36	FALSE	FALSE	FALSE	397	0.019
GABRA2p.Leu384Ile	GABRA2	0.0194572	0.0103972	0	0.0496196							0.0280473	0.0191957	Ile	Leu	FALSE		2	0	1	1	0	0	0	0	0	0	0	0	0	0	0	0	0	0	0	0	0	0	0	0	0	0	0	0	0	0	0	0	0	0	0	0	0	0	0	0	0	0	0	0	0	0	0	0	0	0	0	0	0	0	0	0	0	0	0	0	0	0	0	0	0	0	27.25	FALSE	FALSE	FALSE	397	0.019
GABRA4p.Ala351Gly	GABRA4	0.0194572	0.0103972	0	0.0496196							0.0280473	0.0191957	Gly	Ala	FALSE		2	0	1	1	0	0	0	0	0	0	0	0	0	0	0	0	0	0	0	0	0	0	0	0	0	0	0	0	0	0	0	0	0	0	0	0	0	0	0	0	0	0	0	0	0	0	0	0	0	0	0	0	0	0	0	0	0	0	0	0	0	0	0	0	0	0	26.34	FALSE	FALSE	FALSE	397	0.019
GABRA5p.Asp89Asn	GABRA5	0.0194572	0.0103972	0	0.0496196							0.0280473	0.0191957	Asn	Asp	FALSE		2	0	1	1	0	0	0	0	0	0	0	0	0	0	0	0	0	0	0	0	0	0	0	0	0	0	0	0	0	0	0	0	0	0	0	0	0	0	0	0	0	0	0	0	0	0	0	0	0	0	0	0	0	0	0	0	0	0	0	0	0	0	0	0	0	0	27.26	FALSE	FALSE	FALSE	397	0.019
GABRA6p.Gly53Cys	GABRA6	0.0194572	0.0103972	0	0.0496196							0.0280473	0.0191957	Cys	Gly	TRUE		2	0	1	1	0	0	0	0	0	0	0	0	0	0	0	0	0	0	0	0	0	0	0	0	0	0	0	0	0	0	0	0	0	0	0	0	0	0	0	0	0	0	0	0	0	0	0	0	0	0	0	0	0	0	0	0	0	0	0	0	0	0	0	0	0	0	27.62	FALSE	FALSE	FALSE	397	0.019
GABRQp.Arg161His	GABRQ	0.0194572	0.0103972	0	0.0496196							0.0280473	0.0191957	His	Arg	TRUE		2	0	1	1	0	0	0	0	0	0	0	0	0	0	0	0	0	0	0	0	0	0	0	0	0	0	0	0	0	0	0	0	0	0	0	0	0	0	0	0	0	0	0	0	0	0	0	0	0	0	0	0	0	0	0	0	0	0	0	0	0	0	0	0	0	0	26.87	FALSE	FALSE	FALSE	397	0.019
GATA1p.Phe3Leu	GATA1	0.0194572	0.0103972	0	0.0496196							0.0280473	0.0191957	Leu	Phe	FALSE	1	2	0	1	1	0	0	0	0	0	0	0	0	0	0	0	0	0	0	0	0	0	0	0	0	0	0	0	0	0	0	0	0	0	0	0	0	0	0	0	0	0	0	0	0	0	0	0	0	0	0	0	0	0	0	0	0	0	0	0	0	0	0	0	0	0	0	26.86	FALSE	FALSE	FALSE	397	0.019
GBE1p.Asp454Tyr	GBE1	0.0194572	0.0103972	0	0.0496196							0.0280473	0.0191957	Tyr	Asp	TRUE		2	0	1	1	0	0	0	0	0	0	0	0	0	0	0	0	0	0	0	0	0	0	0	0	0	0	0	0	0	0	0	0	0	0	0	0	0	0	0	0	0	0	0	0	0	0	0	0	0	0	0	0	0	0	0	0	0	0	0	0	0	0	0	0	0	0	26.54	FALSE	FALSE	FALSE	397	0.019
GCLCp.Arg128Gln	GCLC	0.0194572	0.0103972	0	0.0496196							0.0280473	0.0191957	Gln	Arg	FALSE		2	0	1	1	0	0	0	0	0	0	0	0	0	0	0	0	0	0	0	0	0	0	0	0	0	0	0	0	0	0	0	0	0	0	0	0	0	0	0	0	0	0	0	0	0	0	0	0	0	0	0	0	0	0	0	0	0	0	0	0	0	0	0	0	0	0	26.74	FALSE	FALSE	FALSE	397	0.019
GDPD2p.Val199Leu	GDPD2	0.0194572	0.0103972	0	0.0496196							0.0280473	0.0191957	Leu	Val	FALSE		2	0	1	1	0	0	0	0	0	0	0	0	0	0	0	0	0	0	0	0	0	0	0	0	0	0	0	0	0	0	0	0	0	0	0	0	0	0	0	0	0	0	0	0	0	0	0	0	0	0	0	0	0	0	0	0	0	0	0	0	0	0	0	0	0	0	27.01	FALSE	FALSE	FALSE	397	0.019
GDPD3p.Arg203Ter	GDPD3	0.0194572	0.0103972	0	0.0515728							0.0280473	0.0191957	Ter	Arg	FALSE		2	0	1	1	0	0	0	0	0	0	0	0	0	0	0	0	0	0	0	0	0	0	0	0	0	0	0	0	0	0	0	0	0	0	0	0	0	0	0	0	0	0	0	0	0	0	0	0	0	0	0	0	0	0	0	0	0	0	0	0	0	0	0	0	0	0	26.66	FALSE	FALSE	FALSE	397	0.019
GFRA1p.Arg372Trp	GFRA1	0.0194572	0.0103972	0	0.0496196							0.0280473	0.0191957	Trp	Arg	FALSE		2	0	1	1	0	0	0	0	0	0	0	0	0	0	0	0	0	0	0	0	0	0	0	0	0	0	0	0	0	0	0	0	0	0	0	0	0	0	0	0	0	0	0	0	0	0	0	0	0	0	0	0	0	0	0	0	0	0	0	0	0	0	0	0	0	0	26.98	FALSE	FALSE	FALSE	397	0.019
GGHp.Cys43Tyr	GGH	0.0194572	0.0103972	0	0.0496196							0.0280473	0.0191957	Tyr	Cys	TRUE		2	0	1	1	0	0	0	0	0	0	0	0	0	0	0	0	0	0	0	0	0	0	0	0	0	0	0	0	0	0	0	0	0	0	0	0	0	0	0	0	0	0	0	0	0	0	0	0	0	0	0	0	0	0	0	0	0	0	0	0	0	0	0	0	0	0	27.09	FALSE	FALSE	FALSE	397	0.019
GHRp.Lys77Asn	GHR	0.0194572	0.0103972	0	0.0496196							0.0280473	0.0191957	Asn	Lys	FALSE		2	0	1	1	0	0	0	0	0	0	0	0	0	0	0	0	0	0	0	0	0	0	0	0	0	0	0	0	0	0	0	0	0	0	0	0	0	0	0	0	0	0	0	0	0	0	0	0	0	0	0	0	0	0	0	0	0	0	0	0	0	0	0	0	0	0	27.65	FALSE	FALSE	FALSE	397	0.019
GIMAP1p.Arg71His	GIMAP1	0.0194572	0.0103972	0	0.0496196							0.0280473	0.0191957	His	Arg	TRUE		2	0	1	1	0	0	0	0	0	0	0	0	0	0	0	0	0	0	0	0	0	0	0	0	0	0	0	0	0	0	0	0	0	0	0	0	0	0	0	0	0	0	0	0	0	0	0	0	0	0	0	0	0	0	0	0	0	0	0	0	0	0	0	0	0	0	27.52	FALSE	FALSE	FALSE	397	0.019
GIMAP6p.Arg84Ter	GIMAP6	0.0194572	0.0103972	0	0.0496196							0.0280473	0.0191957	Ter	Arg	FALSE		2	0	1	1	0	0	0	0	0	0	0	0	0	0	0	0	0	0	0	0	0	0	0	0	0	0	0	0	0	0	0	0	0	0	0	0	0	0	0	0	0	0	0	0	0	0	0	0	0	0	0	0	0	0	0	0	0	0	0	0	0	0	0	0	0	0	27.78	FALSE	FALSE	FALSE	397	0.019
GJA8p.Ala111Val	GJA8	0.0194572	0.0103972	0	0.0496196							0.0280473	0.0191957	Val	Ala	FALSE		2	0	1	1	0	0	0	0	0	0	0	0	0	0	0	0	0	0	0	0	0	0	0	0	0	0	0	0	0	0	0	0	0	0	0	0	0	0	0	0	0	0	0	0	0	0	0	0	0	0	0	0	0	0	0	0	0	0	0	0	0	0	0	0	0	0	27.16	FALSE	FALSE	FALSE	397	0.019
GJA9p.Glu332Asp	GJA9	0.0194572	0.0103972	0	0.0496196							0.0280473	0.0191957	Asp	Glu	FALSE		2	0	1	1	0	0	0	0	0	0	0	0	0	0	0	0	0	0	0	0	0	0	0	0	0	0	0	0	0	0	0	0	0	0	0	0	0	0	0	0	0	0	0	0	0	0	0	0	0	0	0	0	0	0	0	0	0	0	0	0	0	0	0	0	0	0	26.96	FALSE	FALSE	FALSE	397	0.019
GLI3p.Ala997Val	GLI3	0.0194572	0.0103972	0	0.0496196							0.0280473	0.0191957	Val	Ala	FALSE		2	0	1	1	0	0	0	0	0	0	0	0	0	0	0	0	0	0	0	0	0	0	0	0	0	0	0	0	0	0	0	0	0	0	0	0	0	0	0	0	0	0	0	0	0	0	0	0	0	0	0	0	0	0	0	0	0	0	0	0	0	0	0	0	0	0	26.31	FALSE	FALSE	FALSE	397	0.019
GLI3p.Arg449Trp	GLI3	0.0194572	0.0103972	0	0.0496196							0.0280473	0.0191957	Trp	Arg	FALSE		2	0	1	1	0	0	0	0	0	0	0	0	0	0	0	0	0	0	0	0	0	0	0	0	0	0	0	0	0	0	0	0	0	0	0	0	0	0	0	0	0	0	0	0	0	0	0	0	0	0	0	0	0	0	0	0	0	0	0	0	0	0	0	0	0	0	26.3	FALSE	FALSE	FALSE	397	0.019
GLRA4p.Val295Met	GLRA4	0.0194572	0.0103972	0	0.0496196							0.0280473	0.0191957	Met	Val	FALSE		2	0	1	1	0	0	0	0	0	0	0	0	0	0	0	0	0	0	0	0	0	0	0	0	0	0	0	0	0	0	0	0	0	0	0	0	0	0	0	0	0	0	0	0	0	0	0	0	0	0	0	0	0	0	0	0	0	0	0	0	0	0	0	0	0	0	28.34	FALSE	FALSE	FALSE	397	0.019
GLRBp.Ser22Tyr	GLRB	0.0194572	0.0103972	0	0.0496196							0.0280473	0.0191957	Tyr	Ser	TRUE		2	0	1	1	0	0	0	0	0	0	0	0	0	0	0	0	0	0	0	0	0	0	0	0	0	0	0	0	0	0	0	0	0	0	0	0	0	0	0	0	0	0	0	0	0	0	0	0	0	0	0	0	0	0	0	0	0	0	0	0	0	0	0	0	0	0	27.26	FALSE	FALSE	FALSE	397	0.019
GLT8D2p.Ala78Thr	GLT8D2	0.0194572	0.0103972	0	0.0496196							0.0280473	0.0191957	Thr	Ala	TRUE		2	0	1	1	0	0	0	0	0	0	0	0	0	0	0	0	0	0	0	0	0	0	0	0	0	0	0	0	0	0	0	0	0	0	0	0	0	0	0	0	0	0	0	0	0	0	0	0	0	0	0	0	0	0	0	0	0	0	0	0	0	0	0	0	0	0	27.25	FALSE	FALSE	FALSE	397	0.019
GLYATL1p.Arg219Gln	GLYATL1	0.0194572	0.0103972	0	0.0496196							0.0280473	0.0191957	Gln	Arg	FALSE		2	0	1	1	0	0	0	0	0	0	0	0	0	0	0	0	0	0	0	0	0	0	0	0	0	0	0	0	0	0	0	0	0	0	0	0	0	0	0	0	0	0	0	0	0	0	0	0	0	0	0	0	0	0	0	0	0	0	0	0	0	0	0	0	0	0	26.27	FALSE	FALSE	FALSE	397	0.019
GMEB2p.Gly112Ser	GMEB2	0.0194572	0.0103972	0	0.0496196							0.0280473	0.0191957	Ser	Gly	TRUE		2	0	1	1	0	0	0	0	0	0	0	0	0	0	0	0	0	0	0	0	0	0	0	0	0	0	0	0	0	0	0	0	0	0	0	0	0	0	0	0	0	0	0	0	0	0	0	0	0	0	0	0	0	0	0	0	0	0	0	0	0	0	0	0	0	0	27.09	FALSE	FALSE	FALSE	397	0.019
GOLGA3p.Arg219Gln	GOLGA3	0.0194572	0.0103972	0	0.0496196							0.0280473	0.0191957	Gln	Arg	FALSE		2	0	1	1	0	0	0	0	0	0	0	0	0	0	0	0	0	0	0	0	0	0	0	0	0	0	0	0	0	0	0	0	0	0	0	0	0	0	0	0	0	0	0	0	0	0	0	0	0	0	0	0	0	0	0	0	0	0	0	0	0	0	0	0	0	0	27.85	FALSE	FALSE	FALSE	397	0.019
GOLGA6Cp.Arg670Ser	GOLGA6C	0.0194572	0.0103972	0	0.0496196							0.0280473	0.0191957	Ser	Arg	TRUE		2	0	1	1	0	0	0	0	0	0	0	0	0	0	0	0	0	0	0	0	0	0	0	0	0	0	0	0	0	0	0	0	0	0	0	0	0	0	0	0	0	0	0	0	0	0	0	0	0	0	0	0	0	0	0	0	0	0	0	0	0	0	0	0	0	0	27.27	FALSE	FALSE	FALSE	397	0.019
GOSR2p.Arg180Trp	GOSR2	0.0194572	0.0103972	0	0.0496196							0.0280473	0.0191957	Trp	Arg	FALSE		2	0	1	1	0	0	0	0	0	0	0	0	0	0	0	0	0	0	0	0	0	0	0	0	0	0	0	0	0	0	0	0	0	0	0	0	0	0	0	0	0	0	0	0	0	0	0	0	0	0	0	0	0	0	0	0	0	0	0	0	0	0	0	0	0	0	27.04	FALSE	FALSE	FALSE	397	0.019
GPA33p.Val228Ile	GPA33	0.0194572	0.0103972	0	0.0496196							0.0280473	0.0191957	Ile	Val	FALSE		2	0	1	1	0	0	0	0	0	0	0	0	0	0	0	0	0	0	0	0	0	0	0	0	0	0	0	0	0	0	0	0	0	0	0	0	0	0	0	0	0	0	0	0	0	0	0	0	0	0	0	0	0	0	0	0	0	0	0	0	0	0	0	0	0	0	27.38	FALSE	FALSE	FALSE	397	0.019
GPATCH1p.Ala740Thr	GPATCH1	0.0194572	0.0103972	0	0.0496196							0.0280473	0.0191957	Thr	Ala	TRUE		2	0	1	1	0	0	0	0	0	0	0	0	0	0	0	0	0	0	0	0	0	0	0	0	0	0	0	0	0	0	0	0	0	0	0	0	0	0	0	0	0	0	0	0	0	0	0	0	0	0	0	0	0	0	0	0	0	0	0	0	0	0	0	0	0	0	27.64	FALSE	FALSE	FALSE	397	0.019
GPLD1p.Met254Val	GPLD1	0.0194572	0.0103972	0	0.0515728							0.0280473	0.0191957	Val	Met	FALSE		2	0	1	1	0	0	0	0	0	0	0	0	0	0	0	0	0	0	0	0	0	0	0	0	0	0	0	0	0	0	0	0	0	0	0	0	0	0	0	0	0	0	0	0	0	0	0	0	0	0	0	0	0	0	0	0	0	0	0	0	0	0	0	0	0	0	27.03	FALSE	FALSE	FALSE	397	0.019
GPNMBp.Gly149Ser	GPNMB	0.0194572	0.0103972	0	0.0496196							0.0280473	0.0191957	Ser	Gly	TRUE		2	0	1	1	0	0	0	0	0	0	0	0	0	0	0	0	0	0	0	0	0	0	0	0	0	0	0	0	0	0	0	0	0	0	0	0	0	0	0	0	0	0	0	0	0	0	0	0	0	0	0	0	0	0	0	0	0	0	0	0	0	0	0	0	0	0	27.14	FALSE	FALSE	FALSE	397	0.019
GPR101p.Phe443Leu	GPR101	0.0194572	0.0103972	0	0.0496196							0.0280473	0.0191957	Leu	Phe	FALSE		2	0	1	1	0	0	0	0	0	0	0	0	0	0	0	0	0	0	0	0	0	0	0	0	0	0	0	0	0	0	0	0	0	0	0	0	0	0	0	0	0	0	0	0	0	0	0	0	0	0	0	0	0	0	0	0	0	0	0	0	0	0	0	0	0	0	26.64	FALSE	FALSE	FALSE	397	0.019
GPR112p.Arg2932Gln	GPR112	0.0194572	0.0103972	0	0.0496196							0.0280473	0.0191957	Gln	Arg	FALSE		2	0	1	1	0	0	0	0	0	0	0	0	0	0	0	0	0	0	0	0	0	0	0	0	0	0	0	0	0	0	0	0	0	0	0	0	0	0	0	0	0	0	0	0	0	0	0	0	0	0	0	0	0	0	0	0	0	0	0	0	0	0	0	0	0	0	26.68	FALSE	FALSE	FALSE	397	0.019
GPR112p.Leu648Met	GPR112	0.0194572	0.0103972	0	0.0496196							0.0280473	0.0191957	Met	Leu	FALSE		2	0	1	1	0	0	0	0	0	0	0	0	0	0	0	0	0	0	0	0	0	0	0	0	0	0	0	0	0	0	0	0	0	0	0	0	0	0	0	0	0	0	0	0	0	0	0	0	0	0	0	0	0	0	0	0	0	0	0	0	0	0	0	0	0	0	27.11	FALSE	FALSE	FALSE	397	0.019
GPR115p.Gln274His	GPR115	0.0194572	0.0103972	0	0.0496196							0.0280473	0.0191957	His	Gln	TRUE		2	0	1	1	0	0	0	0	0	0	0	0	0	0	0	0	0	0	0	0	0	0	0	0	0	0	0	0	0	0	0	0	0	0	0	0	0	0	0	0	0	0	0	0	0	0	0	0	0	0	0	0	0	0	0	0	0	0	0	0	0	0	0	0	0	0	26.87	FALSE	FALSE	FALSE	397	0.019
GPR126p.Trp1081Ter	GPR126	0.0194572	0.0103972	0	0.0496196							0.0280473	0.0191957	Ter	Trp	FALSE		2	0	1	1	0	0	0	0	0	0	0	0	0	0	0	0	0	0	0	0	0	0	0	0	0	0	0	0	0	0	0	0	0	0	0	0	0	0	0	0	0	0	0	0	0	0	0	0	0	0	0	0	0	0	0	0	0	0	0	0	0	0	0	0	0	0	27.04	FALSE	FALSE	FALSE	397	0.019
GPR132p.Ala51Val	GPR132	0.0194572	0.0103972	0	0.0496196							0.0280473	0.0191957	Val	Ala	FALSE		2	0	1	1	0	0	0	0	0	0	0	0	0	0	0	0	0	0	0	0	0	0	0	0	0	0	0	0	0	0	0	0	0	0	0	0	0	0	0	0	0	0	0	0	0	0	0	0	0	0	0	0	0	0	0	0	0	0	0	0	0	0	0	0	0	0	26.52	FALSE	FALSE	FALSE	397	0.019
GPR132p.Arg157Lys	GPR132	0.0194572	0.0103972	0	0.0496196							0.0280473	0.0191957	Lys	Arg	TRUE		2	0	1	1	0	0	0	0	0	0	0	0	0	0	0	0	0	0	0	0	0	0	0	0	0	0	0	0	0	0	0	0	0	0	0	0	0	0	0	0	0	0	0	0	0	0	0	0	0	0	0	0	0	0	0	0	0	0	0	0	0	0	0	0	0	0	26.36	FALSE	FALSE	FALSE	397	0.019
GPR132p.Val173Ile	GPR132	0.0194572	0.0103972	0	0.0496196							0.0280473	0.0191957	Ile	Val	FALSE		2	0	1	1	0	0	0	0	0	0	0	0	0	0	0	0	0	0	0	0	0	0	0	0	0	0	0	0	0	0	0	0	0	0	0	0	0	0	0	0	0	0	0	0	0	0	0	0	0	0	0	0	0	0	0	0	0	0	0	0	0	0	0	0	0	0	26.35	FALSE	FALSE	FALSE	397	0.019
GPR133p.Ala446Val	GPR133	0.0194572	0.0103972	0	0.0496196							0.0280473	0.0191957	Val	Ala	FALSE		2	0	1	1	0	0	0	0	0	0	0	0	0	0	0	0	0	0	0	0	0	0	0	0	0	0	0	0	0	0	0	0	0	0	0	0	0	0	0	0	0	0	0	0	0	0	0	0	0	0	0	0	0	0	0	0	0	0	0	0	0	0	0	0	0	0	26.89	FALSE	FALSE	FALSE	397	0.019
GPR162p.Arg115His	GPR162	0.0194572	0.0103972	0	0.0496196							0.0280473	0.0191957	His	Arg	TRUE		2	0	1	1	0	0	0	0	0	0	0	0	0	0	0	0	0	0	0	0	0	0	0	0	0	0	0	0	0	0	0	0	0	0	0	0	0	0	0	0	0	0	0	0	0	0	0	0	0	0	0	0	0	0	0	0	0	0	0	0	0	0	0	0	0	0	26.76	FALSE	FALSE	FALSE	397	0.019
GPR174p.Pro197Leu	GPR174	0.0194572	0.0103972	0	0.0496196							0.0280473	0.0191957	Leu	Pro	FALSE		2	0	1	1	0	0	0	0	0	0	0	0	0	0	0	0	0	0	0	0	0	0	0	0	0	0	0	0	0	0	0	0	0	0	0	0	0	0	0	0	0	0	0	0	0	0	0	0	0	0	0	0	0	0	0	0	0	0	0	0	0	0	0	0	0	0	27.17	FALSE	FALSE	FALSE	397	0.019
GPR179p.Arg1026Gln	GPR179	0.0194572	0.0103972	0	0.0496196							0.0280473	0.0191957	Gln	Arg	FALSE		2	0	1	1	0	0	0	0	0	0	0	0	0	0	0	0	0	0	0	0	0	0	0	0	0	0	0	0	0	0	0	0	0	0	0	0	0	0	0	0	0	0	0	0	0	0	0	0	0	0	0	0	0	0	0	0	0	0	0	0	0	0	0	0	0	0	27.48	FALSE	FALSE	FALSE	397	0.019
GPR19p.Pro170Ser	GPR19	0.0194572	0.0103972	0	0.0515728							0.0280473	0.0191957	Ser	Pro	TRUE		2	0	1	1	0	0	0	0	0	0	0	0	0	0	0	0	0	0	0	0	0	0	0	0	0	0	0	0	0	0	0	0	0	0	0	0	0	0	0	0	0	0	0	0	0	0	0	0	0	0	0	0	0	0	0	0	0	0	0	0	0	0	0	0	0	0	25.89	FALSE	FALSE	FALSE	397	0.019
GPR37p.Val286Leu	GPR37	0.0194572	0.0103972	0	0.0496196							0.0280473	0.0191957	Leu	Val	FALSE		2	0	1	1	0	0	0	0	0	0	0	0	0	0	0	0	0	0	0	0	0	0	0	0	0	0	0	0	0	0	0	0	0	0	0	0	0	0	0	0	0	0	0	0	0	0	0	0	0	0	0	0	0	0	0	0	0	0	0	0	0	0	0	0	0	0	27.41	FALSE	FALSE	FALSE	397	0.019
GPR45p.Arg247Trp	GPR45	0.0194572	0.0103972	0	0.0515728							0.0280473	0.0191957	Trp	Arg	FALSE		2	0	1	1	0	0	0	0	0	0	0	0	0	0	0	0	0	0	0	0	0	0	0	0	0	0	0	0	0	0	0	0	0	0	0	0	0	0	0	0	0	0	0	0	0	0	0	0	0	0	0	0	0	0	0	0	0	0	0	0	0	0	0	0	0	0	26.97	FALSE	FALSE	FALSE	397	0.019
GPR50p.Pro186His	GPR50	0.0194572	0.0103972	0	0.0515728							0.0280473	0.0191957	His	Pro	TRUE		2	0	1	1	0	0	0	0	0	0	0	0	0	0	0	0	0	0	0	0	0	0	0	0	0	0	0	0	0	0	0	0	0	0	0	0	0	0	0	0	0	0	0	0	0	0	0	0	0	0	0	0	0	0	0	0	0	0	0	0	0	0	0	0	0	0	27.19	FALSE	FALSE	FALSE	397	0.019
GPR61p.Pro32Leu	GPR61	0.0194572	0.0103972	0	0.0496196							0.0280473	0.0191957	Leu	Pro	FALSE		2	0	1	1	0	0	0	0	0	0	0	0	0	0	0	0	0	0	0	0	0	0	0	0	0	0	0	0	0	0	0	0	0	0	0	0	0	0	0	0	0	0	0	0	0	0	0	0	0	0	0	0	0	0	0	0	0	0	0	0	0	0	0	0	0	0	27	FALSE	FALSE	FALSE	397	0.019
GPR78p.Gly307Ser	GPR78	0.0194572	0.0103972	0	0.0496196							0.0280473	0.0191957	Ser	Gly	TRUE		2	0	1	1	0	0	0	0	0	0	0	0	0	0	0	0	0	0	0	0	0	0	0	0	0	0	0	0	0	0	0	0	0	0	0	0	0	0	0	0	0	0	0	0	0	0	0	0	0	0	0	0	0	0	0	0	0	0	0	0	0	0	0	0	0	0	26.87	FALSE	FALSE	FALSE	397	0.019
GPR98p.Ala1373Val	GPR98	0.0194572	0.0103972	0	0.0515728							0.0280473	0.0191957	Val	Ala	FALSE		2	0	1	1	0	0	0	0	0	0	0	0	0	0	0	0	0	0	0	0	0	0	0	0	0	0	0	0	0	0	0	0	0	0	0	0	0	0	0	0	0	0	0	0	0	0	0	0	0	0	0	0	0	0	0	0	0	0	0	0	0	0	0	0	0	0	26.49	FALSE	FALSE	FALSE	397	0.019
GPRC5Cp.Trp67Cys	GPRC5C	0.0194572	0.0103972	0	0.0496196							0.0280473	0.0191957	Cys	Trp	TRUE		2	0	1	1	0	0	0	0	0	0	0	0	0	0	0	0	0	0	0	0	0	0	0	0	0	0	0	0	0	0	0	0	0	0	0	0	0	0	0	0	0	0	0	0	0	0	0	0	0	0	0	0	0	0	0	0	0	0	0	0	0	0	0	0	0	0	26.55	FALSE	FALSE	FALSE	397	0.019
GREB1p.Ala135Thr	GREB1	0.0194572	0.0103972	0	0.0515728							0.0280473	0.0191957	Thr	Ala	TRUE		2	0	1	1	0	0	0	0	0	0	0	0	0	0	0	0	0	0	0	0	0	0	0	0	0	0	0	0	0	0	0	0	0	0	0	0	0	0	0	0	0	0	0	0	0	0	0	0	0	0	0	0	0	0	0	0	0	0	0	0	0	0	0	0	0	0	26.7	FALSE	FALSE	FALSE	397	0.019
GRID2p.Ala109Glu	GRID2	0.0194572	0.0103972	0	0.0496196							0.0280473	0.0191957	Glu	Ala	FALSE		2	0	1	1	0	0	0	0	0	0	0	0	0	0	0	0	0	0	0	0	0	0	0	0	0	0	0	0	0	0	0	0	0	0	0	0	0	0	0	0	0	0	0	0	0	0	0	0	0	0	0	0	0	0	0	0	0	0	0	0	0	0	0	0	0	0	27.41	FALSE	FALSE	FALSE	397	0.019
GRIK2p.Leu466Ile	GRIK2	0.0194572	0.0103972	0	0.0496196							0.0280473	0.0191957	Ile	Leu	FALSE		2	0	1	1	0	0	0	0	0	0	0	0	0	0	0	0	0	0	0	0	0	0	0	0	0	0	0	0	0	0	0	0	0	0	0	0	0	0	0	0	0	0	0	0	0	0	0	0	0	0	0	0	0	0	0	0	0	0	0	0	0	0	0	0	0	0	27.23	FALSE	FALSE	FALSE	397	0.019
GRIK2p.Val526Ala	GRIK2	0.0194572	0.0103972	0	0.0496196							0.0280473	0.0191957	Ala	Val	FALSE		2	0	1	1	0	0	0	0	0	0	0	0	0	0	0	0	0	0	0	0	0	0	0	0	0	0	0	0	0	0	0	0	0	0	0	0	0	0	0	0	0	0	0	0	0	0	0	0	0	0	0	0	0	0	0	0	0	0	0	0	0	0	0	0	0	0	26.66	FALSE	FALSE	FALSE	397	0.019
GRIK4p.Trp783Ter	GRIK4	0.0194572	0.0103972	0	0.0496196							0.0280473	0.0191957	Ter	Trp	FALSE		2	0	1	1	0	0	0	0	0	0	0	0	0	0	0	0	0	0	0	0	0	0	0	0	0	0	0	0	0	0	0	0	0	0	0	0	0	0	0	0	0	0	0	0	0	0	0	0	0	0	0	0	0	0	0	0	0	0	0	0	0	0	0	0	0	0	27.53	FALSE	FALSE	FALSE	397	0.019
GRIN2Ap.Lys309Thr	GRIN2A	0.0194572	0.0103972	0	0.0496196							0.0280473	0.0191957	Thr	Lys	TRUE	1	2	0	1	1	0	0	0	0	0	0	0	0	0	0	0	0	0	0	0	0	0	0	0	0	0	0	0	0	0	0	0	0	0	0	0	0	0	0	0	0	0	0	0	0	0	0	0	0	0	0	0	0	0	0	0	0	0	0	0	0	0	0	0	0	0	0	26.82	FALSE	FALSE	FALSE	397	0.019
GRIN2Ap.Pro336Leu	GRIN2A	0.0194572	0.0103972	0	0.0496196							0.0280473	0.0191957	Leu	Pro	FALSE	1	2	0	1	1	0	0	0	0	0	0	0	0	0	0	0	0	0	0	0	0	0	0	0	0	0	0	0	0	0	0	0	0	0	0	0	0	0	0	0	0	0	0	0	0	0	0	0	0	0	0	0	0	0	0	0	0	0	0	0	0	0	0	0	0	0	0	27.43	FALSE	FALSE	FALSE	397	0.019
GRIN2Ap.Val1000Met	GRIN2A	0.0194572	0.0103972	0	0.0496196							0.0280473	0.0191957	Met	Val	FALSE	1	2	0	1	1	0	0	0	0	0	0	0	0	0	0	0	0	0	0	0	0	0	0	0	0	0	0	0	0	0	0	0	0	0	0	0	0	0	0	0	0	0	0	0	0	0	0	0	0	0	0	0	0	0	0	0	0	0	0	0	0	0	0	0	0	0	0	26.45	FALSE	FALSE	FALSE	397	0.019
GRIN2Bp.Ala1316Thr	GRIN2B	0.0194572	0.0103972	0	0.0496196							0.0280473	0.0191957	Thr	Ala	TRUE		2	0	1	1	0	0	0	0	0	0	0	0	0	0	0	0	0	0	0	0	0	0	0	0	0	0	0	0	0	0	0	0	0	0	0	0	0	0	0	0	0	0	0	0	0	0	0	0	0	0	0	0	0	0	0	0	0	0	0	0	0	0	0	0	0	0	26.61	FALSE	FALSE	FALSE	397	0.019
GRM8p.Arg348Ter	GRM8	0.0194572	0.0103972	0	0.0496196							0.0280473	0.0191957	Ter	Arg	FALSE		2	0	1	1	0	0	0	0	0	0	0	0	0	0	0	0	0	0	0	0	0	0	0	0	0	0	0	0	0	0	0	0	0	0	0	0	0	0	0	0	0	0	0	0	0	0	0	0	0	0	0	0	0	0	0	0	0	0	0	0	0	0	0	0	0	0	26.76	FALSE	FALSE	FALSE	397	0.019
GRXCR1p.Arg138Cys	GRXCR1	0.0194572	0.0103972	0	0.0496685							0.0280473	0.0191957	Cys	Arg	TRUE		2	0	1	1	0	0	0	0	0	0	0	0	0	0	0	0	0	0	0	0	0	0	0	0	0	0	0	0	0	0	0	0	0	0	0	0	0	0	0	0	0	0	0	0	0	0	0	0	0	0	0	0	0	0	0	0	0	0	0	0	0	0	0	0	0	0	27.07	FALSE	FALSE	FALSE	397	0.019
GSAPp.Ala429Val	GSAP	0.0194572	0.0103972	0	0.0496196							0.0280473	0.0191957	Val	Ala	FALSE		2	0	1	1	0	0	0	0	0	0	0	0	0	0	0	0	0	0	0	0	0	0	0	0	0	0	0	0	0	0	0	0	0	0	0	0	0	0	0	0	0	0	0	0	0	0	0	0	0	0	0	0	0	0	0	0	0	0	0	0	0	0	0	0	0	0	26.76	FALSE	FALSE	FALSE	397	0.019
GSK3Bp.Arg319Ter	GSK3B	0.0194572	0.0103972	0	0.0496196							0.0280473	0.0191957	Ter	Arg	FALSE	2	2	0	1	1	0	0	0	0	0	0	0	0	0	0	0	0	0	0	0	0	0	0	0	0	0	0	0	0	0	0	0	0	0	0	0	0	0	0	0	0	0	0	0	0	0	0	0	0	0	0	0	0	0	0	0	0	0	0	0	0	0	0	0	0	0	0	26.61	FALSE	TRUE	FALSE	397	0.019
GSTO2p.Glu150Ter	GSTO2	0.0194572	0.0103972	0	0.0496196							0.0280473	0.0191957	Ter	Glu	FALSE		2	0	1	1	0	0	0	0	0	0	0	0	0	0	0	0	0	0	0	0	0	0	0	0	0	0	0	0	0	0	0	0	0	0	0	0	0	0	0	0	0	0	0	0	0	0	0	0	0	0	0	0	0	0	0	0	0	0	0	0	0	0	0	0	0	0	27.23	FALSE	FALSE	FALSE	397	0.019
GTF2A1p.Asp306Tyr	GTF2A1	0.0194572	0.0103972	0	0.0515728							0.0280473	0.0191957	Tyr	Asp	TRUE		2	0	1	1	0	0	0	0	0	0	0	0	0	0	0	0	0	0	0	0	0	0	0	0	0	0	0	0	0	0	0	0	0	0	0	0	0	0	0	0	0	0	0	0	0	0	0	0	0	0	0	0	0	0	0	0	0	0	0	0	0	0	0	0	0	0	26.52	FALSE	FALSE	FALSE	397	0.019
GTF3C4p.Arg326Gln	GTF3C4	0.0194572	0.0103972	0	0.0496196							0.0280473	0.0191957	Gln	Arg	FALSE		2	0	1	1	0	0	0	0	0	0	0	0	0	0	0	0	0	0	0	0	0	0	0	0	0	0	0	0	0	0	0	0	0	0	0	0	0	0	0	0	0	0	0	0	0	0	0	0	0	0	0	0	0	0	0	0	0	0	0	0	0	0	0	0	0	0	27.24	FALSE	FALSE	FALSE	397	0.019
GUCA1Ap.Gly105Ser	GUCA1A	0.0194572	0.0103972	0	0.0496196							0.0280473	0.0191957	Ser	Gly	TRUE		2	0	1	1	0	0	0	0	0	0	0	0	0	0	0	0	0	0	0	0	0	0	0	0	0	0	0	0	0	0	0	0	0	0	0	0	0	0	0	0	0	0	0	0	0	0	0	0	0	0	0	0	0	0	0	0	0	0	0	0	0	0	0	0	0	0	26.75	FALSE	FALSE	FALSE	397	0.019
H3F3Cp.Arg129Leu	H3F3C	0.0194572	0.0103972	0	0.0496196							0.0280473	0.0191957	Leu	Arg	FALSE		2	0	1	1	0	0	0	0	0	0	0	0	0	0	0	0	0	0	0	0	0	0	0	0	0	0	0	0	0	0	0	0	0	0	0	0	0	0	0	0	0	0	0	0	0	0	0	0	0	0	0	0	0	0	0	0	0	0	0	0	0	0	0	0	0	0	26.76	FALSE	FALSE	FALSE	397	0.019
HAPLN1p.Thr149Ile	HAPLN1	0.0194572	0.0103972	0	0.0496196							0.0280473	0.0191957	Ile	Thr	FALSE		2	0	1	1	0	0	0	0	0	0	0	0	0	0	0	0	0	0	0	0	0	0	0	0	0	0	0	0	0	0	0	0	0	0	0	0	0	0	0	0	0	0	0	0	0	0	0	0	0	0	0	0	0	0	0	0	0	0	0	0	0	0	0	0	0	0	26.56	FALSE	FALSE	FALSE	397	0.019
HAS2p.Arg400Gln	HAS2	0.0194572	0.0103972	0	0.0496196							0.0280473	0.0191957	Gln	Arg	FALSE		2	0	1	1	0	0	0	0	0	0	0	0	0	0	0	0	0	0	0	0	0	0	0	0	0	0	0	0	0	0	0	0	0	0	0	0	0	0	0	0	0	0	0	0	0	0	0	0	0	0	0	0	0	0	0	0	0	0	0	0	0	0	0	0	0	0	26.93	FALSE	FALSE	FALSE	397	0.019
HAX1p.Asp77Asn	HAX1	0.0194572	0.0103972	0	0.0496196							0.0280473	0.0191957	Asn	Asp	FALSE		2	0	1	1	0	0	0	0	0	0	0	0	0	0	0	0	0	0	0	0	0	0	0	0	0	0	0	0	0	0	0	0	0	0	0	0	0	0	0	0	0	0	0	0	0	0	0	0	0	0	0	0	0	0	0	0	0	0	0	0	0	0	0	0	0	0	26.97	FALSE	FALSE	FALSE	397	0.019
HCN1p.Pro734Gln	HCN1	0.0194572	0.0103972	0	0.0496685							0.0280473	0.0191957	Gln	Pro	FALSE		2	0	1	1	0	0	0	0	0	0	0	0	0	0	0	0	0	0	0	0	0	0	0	0	0	0	0	0	0	0	0	0	0	0	0	0	0	0	0	0	0	0	0	0	0	0	0	0	0	0	0	0	0	0	0	0	0	0	0	0	0	0	0	0	0	0	26.93	FALSE	FALSE	FALSE	397	0.019
HCN2p.Ser590Arg	HCN2	0.0194572	0.0103972	0	0.0496196							0.0280473	0.0191957	Arg	Ser	TRUE		2	0	1	1	0	0	0	0	0	0	0	0	0	0	0	0	0	0	0	0	0	0	0	0	0	0	0	0	0	0	0	0	0	0	0	0	0	0	0	0	0	0	0	0	0	0	0	0	0	0	0	0	0	0	0	0	0	0	0	0	0	0	0	0	0	0	26.6	FALSE	FALSE	FALSE	397	0.019
HCRTR1p.Thr65Met	HCRTR1	0.0194572	0.0103972	0	0.0496196							0.0280473	0.0191957	Met	Thr	FALSE		2	0	1	1	0	0	0	0	0	0	0	0	0	0	0	0	0	0	0	0	0	0	0	0	0	0	0	0	0	0	0	0	0	0	0	0	0	0	0	0	0	0	0	0	0	0	0	0	0	0	0	0	0	0	0	0	0	0	0	0	0	0	0	0	0	0	27	FALSE	FALSE	FALSE	397	0.019
HEATR5Ap.Arg1205Cys	HEATR5A	0.0194572	0.0103972	0	0.0496196							0.0280473	0.0191957	Cys	Arg	TRUE		2	0	1	1	0	0	0	0	0	0	0	0	0	0	0	0	0	0	0	0	0	0	0	0	0	0	0	0	0	0	0	0	0	0	0	0	0	0	0	0	0	0	0	0	0	0	0	0	0	0	0	0	0	0	0	0	0	0	0	0	0	0	0	0	0	0	27.08	FALSE	FALSE	FALSE	397	0.019
HEBP1p.Val120Ile	HEBP1	0.0194572	0.0103972	0	0.0496196							0.0280473	0.0191957	Ile	Val	FALSE		2	0	1	1	0	0	0	0	0	0	0	0	0	0	0	0	0	0	0	0	0	0	0	0	0	0	0	0	0	0	0	0	0	0	0	0	0	0	0	0	0	0	0	0	0	0	0	0	0	0	0	0	0	0	0	0	0	0	0	0	0	0	0	0	0	0	26.85	FALSE	FALSE	FALSE	397	0.019
HECW1p.Ala573Thr	HECW1	0.0194572	0.0103972	0	0.0496196							0.0280473	0.0191957	Thr	Ala	TRUE		2	0	1	1	0	0	0	0	0	0	0	0	0	0	0	0	0	0	0	0	0	0	0	0	0	0	0	0	0	0	0	0	0	0	0	0	0	0	0	0	0	0	0	0	0	0	0	0	0	0	0	0	0	0	0	0	0	0	0	0	0	0	0	0	0	0	26.73	FALSE	FALSE	FALSE	397	0.019
HECW1p.Arg1297Trp	HECW1	0.0194572	0.0103972	0	0.0496196							0.0280473	0.0191957	Trp	Arg	FALSE		2	0	1	1	0	0	0	0	0	0	0	0	0	0	0	0	0	0	0	0	0	0	0	0	0	0	0	0	0	0	0	0	0	0	0	0	0	0	0	0	0	0	0	0	0	0	0	0	0	0	0	0	0	0	0	0	0	0	0	0	0	0	0	0	0	0	27.11	FALSE	FALSE	FALSE	397	0.019
HECW2p.Ala33Thr	HECW2	0.0194572	0.0103972	0	0.0515728							0.0280473	0.0191957	Thr	Ala	TRUE		2	0	1	1	0	0	0	0	0	0	0	0	0	0	0	0	0	0	0	0	0	0	0	0	0	0	0	0	0	0	0	0	0	0	0	0	0	0	0	0	0	0	0	0	0	0	0	0	0	0	0	0	0	0	0	0	0	0	0	0	0	0	0	0	0	0	26.93	FALSE	FALSE	FALSE	397	0.019
HERC2p.Ser2491Gly	HERC2	0.0194572	0.0103972	0	0.0496196							0.0280473	0.0191957	Gly	Ser	FALSE		2	0	1	1	0	0	0	0	0	0	0	0	0	0	0	0	0	0	0	0	0	0	0	0	0	0	0	0	0	0	0	0	0	0	0	0	0	0	0	0	0	0	0	0	0	0	0	0	0	0	0	0	0	0	0	0	0	0	0	0	0	0	0	0	0	0	27.97	FALSE	FALSE	FALSE	397	0.019
HEXDCp.Val185Met	HEXDC	0.0194572	0.0103972	0	0.0496196							0.0280473	0.0191957	Met	Val	FALSE		2	0	1	1	0	0	0	0	0	0	0	0	0	0	0	0	0	0	0	0	0	0	0	0	0	0	0	0	0	0	0	0	0	0	0	0	0	0	0	0	0	0	0	0	0	0	0	0	0	0	0	0	0	0	0	0	0	0	0	0	0	0	0	0	0	0	26.22	FALSE	FALSE	FALSE	397	0.019
HIC1p.Gly597Ser	HIC1	0.0194572	0.0103972	0	0.0496196							0.0280473	0.0191957	Ser	Gly	TRUE		2	0	1	1	0	0	0	0	0	0	0	0	0	0	0	0	0	0	0	0	0	0	0	0	0	0	0	0	0	0	0	0	0	0	0	0	0	0	0	0	0	0	0	0	0	0	0	0	0	0	0	0	0	0	0	0	0	0	0	0	0	0	0	0	0	0	26.33	FALSE	FALSE	FALSE	397	0.019
HID1p.Arg603His	HID1	0.0194572	0.0103972	0	0.0496196							0.0280473	0.0191957	His	Arg	TRUE		2	0	1	1	0	0	0	0	0	0	0	0	0	0	0	0	0	0	0	0	0	0	0	0	0	0	0	0	0	0	0	0	0	0	0	0	0	0	0	0	0	0	0	0	0	0	0	0	0	0	0	0	0	0	0	0	0	0	0	0	0	0	0	0	0	0	27.87	FALSE	FALSE	FALSE	397	0.019
HIF1Ap.Glu293Ter	HIF1A	0.0194572	0.0103972	0	0.0496196							0.0280473	0.0191957	Ter	Glu	FALSE	1	2	0	1	1	0	0	0	0	0	0	0	0	0	0	0	0	0	0	0	0	0	0	0	0	0	0	0	0	0	0	0	0	0	0	0	0	0	0	0	0	0	0	0	0	0	0	0	0	0	0	0	0	0	0	0	0	0	0	0	0	0	0	0	0	0	0	27.83	FALSE	FALSE	FALSE	397	0.019
HIP1p.Ala60Thr	HIP1	0.0194572	0.0103972	0	0.0496196							0.0280473	0.0191957	Thr	Ala	TRUE	1	2	0	1	1	0	0	0	0	0	0	0	0	0	0	0	0	0	0	0	0	0	0	0	0	0	0	0	0	0	0	0	0	0	0	0	0	0	0	0	0	0	0	0	0	0	0	0	0	0	0	0	0	0	0	0	0	0	0	0	0	0	0	0	0	0	0	27.24	FALSE	FALSE	FALSE	397	0.019
HIPK1p.Gly1036Arg	HIPK1	0.0194572	0.0103972	0	0.0496196							0.0280473	0.0191957	Arg	Gly	TRUE		2	0	1	1	0	0	0	0	0	0	0	0	0	0	0	0	0	0	0	0	0	0	0	0	0	0	0	0	0	0	0	0	0	0	0	0	0	0	0	0	0	0	0	0	0	0	0	0	0	0	0	0	0	0	0	0	0	0	0	0	0	0	0	0	0	0	27.66	FALSE	FALSE	FALSE	397	0.019
HIST1H2AJp.Lys119Asn	HIST1H2AJ	0.0194572	0.0103972	0	0.0496196							0.0280473	0.0191957	Asn	Lys	FALSE		2	0	1	1	0	0	0	0	0	0	0	0	0	0	0	0	0	0	0	0	0	0	0	0	0	0	0	0	0	0	0	0	0	0	0	0	0	0	0	0	0	0	0	0	0	0	0	0	0	0	0	0	0	0	0	0	0	0	0	0	0	0	0	0	0	0	27.18	FALSE	FALSE	FALSE	397	0.019
HIST1H2AKp.Lys16Asn	HIST1H2AK	0.0194572	0.0103972	0	0.0496196							0.0280473	0.0191957	Asn	Lys	FALSE		2	0	1	1	0	0	0	0	0	0	0	0	0	0	0	0	0	0	0	0	0	0	0	0	0	0	0	0	0	0	0	0	0	0	0	0	0	0	0	0	0	0	0	0	0	0	0	0	0	0	0	0	0	0	0	0	0	0	0	0	0	0	0	0	0	0	28.15	FALSE	FALSE	FALSE	397	0.019
HIST1H2BHp.Glu114Lys	HIST1H2BH	0.0194572	0.0103972	0	0.0496196							0.0280473	0.0191957	Lys	Glu	TRUE		2	0	1	1	0	0	0	0	0	0	0	0	0	0	0	0	0	0	0	0	0	0	0	0	0	0	0	0	0	0	0	0	0	0	0	0	0	0	0	0	0	0	0	0	0	0	0	0	0	0	0	0	0	0	0	0	0	0	0	0	0	0	0	0	0	0	26.45	FALSE	FALSE	FALSE	397	0.019
HIST1H4Dp.Ala84Thr	HIST1H4D	0.0194572	0.0103972	0	0.0496196							0.0280473	0.0191957	Thr	Ala	TRUE		2	0	1	1	0	0	0	0	0	0	0	0	0	0	0	0	0	0	0	0	0	0	0	0	0	0	0	0	0	0	0	0	0	0	0	0	0	0	0	0	0	0	0	0	0	0	0	0	0	0	0	0	0	0	0	0	0	0	0	0	0	0	0	0	0	0	27.05	FALSE	FALSE	FALSE	397	0.019
HIST1H4Kp.Gly5Ser	HIST1H4K	0.0194572	0.0103972	0	0.0496196							0.0280473	0.0191957	Ser	Gly	TRUE		2	0	1	1	0	0	0	0	0	0	0	0	0	0	0	0	0	0	0	0	0	0	0	0	0	0	0	0	0	0	0	0	0	0	0	0	0	0	0	0	0	0	0	0	0	0	0	0	0	0	0	0	0	0	0	0	0	0	0	0	0	0	0	0	0	0	26.83	FALSE	FALSE	FALSE	397	0.019
HIVEP2p.Arg941Cys	HIVEP2	0.0194572	0.0103972	0	0.0496196							0.0280473	0.0191957	Cys	Arg	TRUE		2	0	1	1	0	0	0	0	0	0	0	0	0	0	0	0	0	0	0	0	0	0	0	0	0	0	0	0	0	0	0	0	0	0	0	0	0	0	0	0	0	0	0	0	0	0	0	0	0	0	0	0	0	0	0	0	0	0	0	0	0	0	0	0	0	0	26.36	FALSE	FALSE	FALSE	397	0.019
HLA-Bp.Gly261Ala	HLA-B	0.0194572	0.0103972	0	0.0496196							0.0280473	0.0191957	Ala	Gly	FALSE		2	0	1	1	0	0	0	0	0	0	0	0	0	0	0	0	0	0	0	0	0	0	0	0	0	0	0	0	0	0	0	0	0	0	0	0	0	0	0	0	0	0	0	0	0	0	0	0	0	0	0	0	0	0	0	0	0	0	0	0	0	0	0	0	0	0	27.52	FALSE	FALSE	FALSE	397	0.019
HMCN1p.Trp2513Leu	HMCN1	0.0194572	0.0103972	0	0.0496196							0.0280473	0.0191957	Leu	Trp	FALSE		2	0	1	1	0	0	0	0	0	0	0	0	0	0	0	0	0	0	0	0	0	0	0	0	0	0	0	0	0	0	0	0	0	0	0	0	0	0	0	0	0	0	0	0	0	0	0	0	0	0	0	0	0	0	0	0	0	0	0	0	0	0	0	0	0	0	27.12	FALSE	FALSE	FALSE	397	0.019
HMGB4p.Trp118Leu	HMGB4	0.0194572	0.0103972	0	0.0496196							0.0280473	0.0191957	Leu	Trp	FALSE		2	0	1	1	0	0	0	0	0	0	0	0	0	0	0	0	0	0	0	0	0	0	0	0	0	0	0	0	0	0	0	0	0	0	0	0	0	0	0	0	0	0	0	0	0	0	0	0	0	0	0	0	0	0	0	0	0	0	0	0	0	0	0	0	0	0	26.37	FALSE	FALSE	FALSE	397	0.019
HNRNPFp.Ile176Met	HNRNPF	0.0194572	0.0103972	0	0.0496196							0.0280473	0.0191957	Met	Ile	FALSE		2	0	1	1	0	0	0	0	0	0	0	0	0	0	0	0	0	0	0	0	0	0	0	0	0	0	0	0	0	0	0	0	0	0	0	0	0	0	0	0	0	0	0	0	0	0	0	0	0	0	0	0	0	0	0	0	0	0	0	0	0	0	0	0	0	0	27.06	FALSE	FALSE	FALSE	397	0.019
HNRNPRp.His90Arg	HNRNPR	0.0194572	0.0103972	0	0.0496196							0.0280473	0.0191957	Arg	His	TRUE		2	0	1	1	0	0	0	0	0	0	0	0	0	0	0	0	0	0	0	0	0	0	0	0	0	0	0	0	0	0	0	0	0	0	0	0	0	0	0	0	0	0	0	0	0	0	0	0	0	0	0	0	0	0	0	0	0	0	0	0	0	0	0	0	0	0	27.01	FALSE	FALSE	FALSE	397	0.019
HOXB1p.Glu45Lys	HOXB1	0.0194572	0.0103972	0	0.0496196							0.0280473	0.0191957	Lys	Glu	TRUE		2	0	1	1	0	0	0	0	0	0	0	0	0	0	0	0	0	0	0	0	0	0	0	0	0	0	0	0	0	0	0	0	0	0	0	0	0	0	0	0	0	0	0	0	0	0	0	0	0	0	0	0	0	0	0	0	0	0	0	0	0	0	0	0	0	0	26.61	FALSE	FALSE	FALSE	397	0.019
HOXD13p.Ala96Val	HOXD13	0.0194572	0.0103972	0	0.0496196							0.0280473	0.0191957	Val	Ala	FALSE	1	2	0	1	1	0	0	0	0	0	0	0	0	0	0	0	0	0	0	0	0	0	0	0	0	0	0	0	0	0	0	0	0	0	0	0	0	0	0	0	0	0	0	0	0	0	0	0	0	0	0	0	0	0	0	0	0	0	0	0	0	0	0	0	0	0	0	27.05	FALSE	FALSE	FALSE	397	0.019
HOXD3p.Ala369Thr	HOXD3	0.0194572	0.0103972	0	0.0496196							0.0280473	0.0191957	Thr	Ala	TRUE		2	0	1	1	0	0	0	0	0	0	0	0	0	0	0	0	0	0	0	0	0	0	0	0	0	0	0	0	0	0	0	0	0	0	0	0	0	0	0	0	0	0	0	0	0	0	0	0	0	0	0	0	0	0	0	0	0	0	0	0	0	0	0	0	0	0	27.54	FALSE	FALSE	FALSE	397	0.019
HRASLS5p.Val244Ile	HRASLS5	0.0194572	0.0103972	0	0.0496196							0.0280473	0.0191957	Ile	Val	FALSE		2	0	1	1	0	0	0	0	0	0	0	0	0	0	0	0	0	0	0	0	0	0	0	0	0	0	0	0	0	0	0	0	0	0	0	0	0	0	0	0	0	0	0	0	0	0	0	0	0	0	0	0	0	0	0	0	0	0	0	0	0	0	0	0	0	0	27.27	FALSE	FALSE	FALSE	397	0.019
HRGp.Glu303Lys	HRG	0.0194572	0.0103972	0	0.0515728							0.0280473	0.0191957	Lys	Glu	TRUE		2	0	1	1	0	0	0	0	0	0	0	0	0	0	0	0	0	0	0	0	0	0	0	0	0	0	0	0	0	0	0	0	0	0	0	0	0	0	0	0	0	0	0	0	0	0	0	0	0	0	0	0	0	0	0	0	0	0	0	0	0	0	0	0	0	0	27.48	FALSE	FALSE	FALSE	397	0.019
HS3ST1p.Pro149Leu	HS3ST1	0.0194572	0.0103972	0	0.0496196							0.0280473	0.0191957	Leu	Pro	FALSE		2	0	1	1	0	0	0	0	0	0	0	0	0	0	0	0	0	0	0	0	0	0	0	0	0	0	0	0	0	0	0	0	0	0	0	0	0	0	0	0	0	0	0	0	0	0	0	0	0	0	0	0	0	0	0	0	0	0	0	0	0	0	0	0	0	0	27.7	FALSE	FALSE	FALSE	397	0.019
HS3ST2p.Arg141Leu	HS3ST2	0.0194572	0.0103972	0	0.0496196							0.0280473	0.0191957	Leu	Arg	FALSE		2	0	1	1	0	0	0	0	0	0	0	0	0	0	0	0	0	0	0	0	0	0	0	0	0	0	0	0	0	0	0	0	0	0	0	0	0	0	0	0	0	0	0	0	0	0	0	0	0	0	0	0	0	0	0	0	0	0	0	0	0	0	0	0	0	0	26.63	FALSE	FALSE	FALSE	397	0.019
HS3ST4p.Thr299Met	HS3ST4	0.0194572	0.0103972	0	0.0496196							0.0280473	0.0191957	Met	Thr	FALSE		2	0	1	1	0	0	0	0	0	0	0	0	0	0	0	0	0	0	0	0	0	0	0	0	0	0	0	0	0	0	0	0	0	0	0	0	0	0	0	0	0	0	0	0	0	0	0	0	0	0	0	0	0	0	0	0	0	0	0	0	0	0	0	0	0	0	27.32	FALSE	FALSE	FALSE	397	0.019
HS3ST6p.Val242Ile	HS3ST6	0.0194572	0.0103972	0	0.0496196							0.0280473	0.0191957	Ile	Val	FALSE		2	0	1	1	0	0	0	0	0	0	0	0	0	0	0	0	0	0	0	0	0	0	0	0	0	0	0	0	0	0	0	0	0	0	0	0	0	0	0	0	0	0	0	0	0	0	0	0	0	0	0	0	0	0	0	0	0	0	0	0	0	0	0	0	0	0	27.14	FALSE	FALSE	FALSE	397	0.019
HSD17B10p.Arg6Trp	HSD17B10	0.0194572	0.0103972	0	0.0496196							0.0280473	0.0191957	Trp	Arg	FALSE		2	0	1	1	0	0	0	0	0	0	0	0	0	0	0	0	0	0	0	0	0	0	0	0	0	0	0	0	0	0	0	0	0	0	0	0	0	0	0	0	0	0	0	0	0	0	0	0	0	0	0	0	0	0	0	0	0	0	0	0	0	0	0	0	0	0	27.05	FALSE	FALSE	FALSE	397	0.019
HSD17B14p.Arg82His	HSD17B14	0.0194572	0.0103972	0	0.0496196							0.0280473	0.0191957	His	Arg	TRUE		2	0	1	1	0	0	0	0	0	0	0	0	0	0	0	0	0	0	0	0	0	0	0	0	0	0	0	0	0	0	0	0	0	0	0	0	0	0	0	0	0	0	0	0	0	0	0	0	0	0	0	0	0	0	0	0	0	0	0	0	0	0	0	0	0	0	26.89	FALSE	FALSE	FALSE	397	0.019
HSPA12Ap.Gly318Ser	HSPA12A	0.0194572	0.0103972	0	0.0496196							0.0280473	0.0191957	Ser	Gly	TRUE		2	0	1	1	0	0	0	0	0	0	0	0	0	0	0	0	0	0	0	0	0	0	0	0	0	0	0	0	0	0	0	0	0	0	0	0	0	0	0	0	0	0	0	0	0	0	0	0	0	0	0	0	0	0	0	0	0	0	0	0	0	0	0	0	0	0	26.78	FALSE	FALSE	FALSE	397	0.019
HTR1Ap.Ser258Leu	HTR1A	0.0194572	0.0103972	0	0.0496196							0.0280473	0.0191957	Leu	Ser	FALSE		2	0	1	1	0	0	0	0	0	0	0	0	0	0	0	0	0	0	0	0	0	0	0	0	0	0	0	0	0	0	0	0	0	0	0	0	0	0	0	0	0	0	0	0	0	0	0	0	0	0	0	0	0	0	0	0	0	0	0	0	0	0	0	0	0	0	27.63	FALSE	FALSE	FALSE	397	0.019
HTR1Ep.Arg362Gln	HTR1E	0.0194572	0.0103972	0	0.0496196							0.0280473	0.0191957	Gln	Arg	FALSE		2	0	1	1	0	0	0	0	0	0	0	0	0	0	0	0	0	0	0	0	0	0	0	0	0	0	0	0	0	0	0	0	0	0	0	0	0	0	0	0	0	0	0	0	0	0	0	0	0	0	0	0	0	0	0	0	0	0	0	0	0	0	0	0	0	0	27.15	FALSE	FALSE	FALSE	397	0.019
HTR5Ap.Ala264Thr	HTR5A	0.0194572	0.0103972	0	0.0496196							0.0280473	0.0191957	Thr	Ala	TRUE		2	0	1	1	0	0	0	0	0	0	0	0	0	0	0	0	0	0	0	0	0	0	0	0	0	0	0	0	0	0	0	0	0	0	0	0	0	0	0	0	0	0	0	0	0	0	0	0	0	0	0	0	0	0	0	0	0	0	0	0	0	0	0	0	0	0	27.73	FALSE	FALSE	FALSE	397	0.019
HTR7p.Ala200Val	HTR7	0.0194572	0.0103972	0	0.0496196							0.0280473	0.0191957	Val	Ala	FALSE		2	0	1	1	0	0	0	0	0	0	0	0	0	0	0	0	0	0	0	0	0	0	0	0	0	0	0	0	0	0	0	0	0	0	0	0	0	0	0	0	0	0	0	0	0	0	0	0	0	0	0	0	0	0	0	0	0	0	0	0	0	0	0	0	0	0	27.35	FALSE	FALSE	FALSE	397	0.019
HUWE1p.Arg1408Leu	HUWE1	0.0194572	0.0103972	0	0.0496196							0.0280473	0.0191957	Leu	Arg	FALSE		2	0	1	1	0	0	0	0	0	0	0	0	0	0	0	0	0	0	0	0	0	0	0	0	0	0	0	0	0	0	0	0	0	0	0	0	0	0	0	0	0	0	0	0	0	0	0	0	0	0	0	0	0	0	0	0	0	0	0	0	0	0	0	0	0	0	26.49	FALSE	FALSE	FALSE	397	0.019
HUWE1p.Gly4156Cys	HUWE1	0.0194572	0.0103972	0	0.0496196							0.0280473	0.0191957	Cys	Gly	TRUE		2	0	1	1	0	0	0	0	0	0	0	0	0	0	0	0	0	0	0	0	0	0	0	0	0	0	0	0	0	0	0	0	0	0	0	0	0	0	0	0	0	0	0	0	0	0	0	0	0	0	0	0	0	0	0	0	0	0	0	0	0	0	0	0	0	0	27.33	FALSE	FALSE	FALSE	397	0.019
HUWE1p.Lys2126Asn	HUWE1	0.0194572	0.0103972	0	0.0496196							0.0280473	0.0191957	Asn	Lys	FALSE		2	0	1	1	0	0	0	0	0	0	0	0	0	0	0	0	0	0	0	0	0	0	0	0	0	0	0	0	0	0	0	0	0	0	0	0	0	0	0	0	0	0	0	0	0	0	0	0	0	0	0	0	0	0	0	0	0	0	0	0	0	0	0	0	0	0	26.74	FALSE	FALSE	FALSE	397	0.019
ICAM1p.Arg391Cys	ICAM1	0.0194572	0.0103972	0	0.0496196							0.0280473	0.0191957	Cys	Arg	TRUE		2	0	1	1	0	0	0	0	0	0	0	0	0	0	0	0	0	0	0	0	0	0	0	0	0	0	0	0	0	0	0	0	0	0	0	0	0	0	0	0	0	0	0	0	0	0	0	0	0	0	0	0	0	0	0	0	0	0	0	0	0	0	0	0	0	0	27.67	FALSE	FALSE	FALSE	397	0.019
ICAM5p.Arg704Trp	ICAM5	0.0194572	0.0103972	0	0.0496196							0.0280473	0.0191957	Trp	Arg	FALSE		2	0	1	1	0	0	0	0	0	0	0	0	0	0	0	0	0	0	0	0	0	0	0	0	0	0	0	0	0	0	0	0	0	0	0	0	0	0	0	0	0	0	0	0	0	0	0	0	0	0	0	0	0	0	0	0	0	0	0	0	0	0	0	0	0	0	27.19	FALSE	FALSE	FALSE	397	0.019
IDSp.Val429Ile	IDS	0.0194572	0.0103972	0	0.0496196							0.0280473	0.0191957	Ile	Val	FALSE		2	0	1	1	0	0	0	0	0	0	0	0	0	0	0	0	0	0	0	0	0	0	0	0	0	0	0	0	0	0	0	0	0	0	0	0	0	0	0	0	0	0	0	0	0	0	0	0	0	0	0	0	0	0	0	0	0	0	0	0	0	0	0	0	0	0	27.91	FALSE	FALSE	FALSE	397	0.019
IFIT2p.Asn67His	IFIT2	0.0194572	0.0103972	0	0.0515728							0.0280473	0.0191957	His	Asn	TRUE		2	0	1	1	0	0	0	0	0	0	0	0	0	0	0	0	0	0	0	0	0	0	0	0	0	0	0	0	0	0	0	0	0	0	0	0	0	0	0	0	0	0	0	0	0	0	0	0	0	0	0	0	0	0	0	0	0	0	0	0	0	0	0	0	0	0	26.89	FALSE	FALSE	FALSE	397	0.019
IFNAR1p.Val307Ile	IFNAR1	0.0194572	0.0103972	0	0.0496196							0.0280473	0.0191957	Ile	Val	FALSE		2	0	1	1	0	0	0	0	0	0	0	0	0	0	0	0	0	0	0	0	0	0	0	0	0	0	0	0	0	0	0	0	0	0	0	0	0	0	0	0	0	0	0	0	0	0	0	0	0	0	0	0	0	0	0	0	0	0	0	0	0	0	0	0	0	0	27.1	FALSE	FALSE	FALSE	397	0.019
IGFN1p.Gly3043Val	IGFN1	0.0194572	0.0103972	0	0.0496196							0.0280473	0.0191957	Val	Gly	FALSE		2	0	1	1	0	0	0	0	0	0	0	0	0	0	0	0	0	0	0	0	0	0	0	0	0	0	0	0	0	0	0	0	0	0	0	0	0	0	0	0	0	0	0	0	0	0	0	0	0	0	0	0	0	0	0	0	0	0	0	0	0	0	0	0	0	0	26.74	FALSE	FALSE	FALSE	397	0.019
IGHMp.Thr137Met	IGHM	0.0194572	0.0103972	0	0.0496196							0.0280473	0.0191957	Met	Thr	FALSE		2	0	1	1	0	0	0	0	0	0	0	0	0	0	0	0	0	0	0	0	0	0	0	0	0	0	0	0	0	0	0	0	0	0	0	0	0	0	0	0	0	0	0	0	0	0	0	0	0	0	0	0	0	0	0	0	0	0	0	0	0	0	0	0	0	0	26.92	FALSE	FALSE	FALSE	397	0.019
IGHMp.Val361Ile	IGHM	0.0194572	0.0103972	0	0.0496196							0.0280473	0.0191957	Ile	Val	FALSE		2	0	1	1	0	0	0	0	0	0	0	0	0	0	0	0	0	0	0	0	0	0	0	0	0	0	0	0	0	0	0	0	0	0	0	0	0	0	0	0	0	0	0	0	0	0	0	0	0	0	0	0	0	0	0	0	0	0	0	0	0	0	0	0	0	0	26.44	FALSE	FALSE	FALSE	397	0.019
IGHV1-69p.Ala77Glu	IGHV1-69	0.0194572	0.0103972	0	0.0496196							0.0280473	0.0191957	Glu	Ala	FALSE		2	0	1	1	0	0	0	0	0	0	0	0	0	0	0	0	0	0	0	0	0	0	0	0	0	0	0	0	0	0	0	0	0	0	0	0	0	0	0	0	0	0	0	0	0	0	0	0	0	0	0	0	0	0	0	0	0	0	0	0	0	0	0	0	0	0	26.73	FALSE	FALSE	FALSE	397	0.019
IGHV3OR16-8p.Gln22Lys	IGHV3OR16-8	0.0194572	0.0103972	0	0.0496196							0.0280473	0.0191957	Lys	Gln	TRUE		2	0	1	1	0	0	0	0	0	0	0	0	0	0	0	0	0	0	0	0	0	0	0	0	0	0	0	0	0	0	0	0	0	0	0	0	0	0	0	0	0	0	0	0	0	0	0	0	0	0	0	0	0	0	0	0	0	0	0	0	0	0	0	0	0	0	27.43	FALSE	FALSE	FALSE	397	0.019
IGHV4OR15-8p.Leu102Met	IGHV4OR15-8	0.0194572	0.0103972	0	0.0515728							0.0280473	0.0191957	Met	Leu	FALSE		2	0	1	1	0	0	0	0	0	0	0	0	0	0	0	0	0	0	0	0	0	0	0	0	0	0	0	0	0	0	0	0	0	0	0	0	0	0	0	0	0	0	0	0	0	0	0	0	0	0	0	0	0	0	0	0	0	0	0	0	0	0	0	0	0	0	26.89	FALSE	FALSE	FALSE	397	0.019
IGHV4OR15-8p.Ser85Ile	IGHV4OR15-8	0.0194572	0.0103972	0	0.0496196							0.0280473	0.0191957	Ile	Ser	FALSE		2	0	1	1	0	0	0	0	0	0	0	0	0	0	0	0	0	0	0	0	0	0	0	0	0	0	0	0	0	0	0	0	0	0	0	0	0	0	0	0	0	0	0	0	0	0	0	0	0	0	0	0	0	0	0	0	0	0	0	0	0	0	0	0	0	0	27.73	FALSE	FALSE	FALSE	397	0.019
IGKV1-27p.Met26Ile	IGKV1-27	0.0194572	0.0103972	0	0.0496196							0.0280473	0.0191957	Ile	Met	FALSE		2	0	1	1	0	0	0	0	0	0	0	0	0	0	0	0	0	0	0	0	0	0	0	0	0	0	0	0	0	0	0	0	0	0	0	0	0	0	0	0	0	0	0	0	0	0	0	0	0	0	0	0	0	0	0	0	0	0	0	0	0	0	0	0	0	0	27.17	FALSE	FALSE	FALSE	397	0.019
IGKV1D-42p.Gln112His	IGKV1D-42	0.0194572	0.0103972	0	0.0515728							0.0280473	0.0191957	His	Gln	TRUE		2	0	1	1	0	0	0	0	0	0	0	0	0	0	0	0	0	0	0	0	0	0	0	0	0	0	0	0	0	0	0	0	0	0	0	0	0	0	0	0	0	0	0	0	0	0	0	0	0	0	0	0	0	0	0	0	0	0	0	0	0	0	0	0	0	0	26.77	FALSE	FALSE	FALSE	397	0.019
IGKV2D-24p.Ser19Asn	IGKV2D-24	0.0194572	0.0103972	0	0.0496196							0.0280473	0.0191957	Asn	Ser	FALSE		2	0	1	1	0	0	0	0	0	0	0	0	0	0	0	0	0	0	0	0	0	0	0	0	0	0	0	0	0	0	0	0	0	0	0	0	0	0	0	0	0	0	0	0	0	0	0	0	0	0	0	0	0	0	0	0	0	0	0	0	0	0	0	0	0	0	26.93	FALSE	FALSE	FALSE	397	0.019
IGKV3-11p.Ala39Asp	IGKV3-11	0.0194572	0.0103972	0	0.0515728							0.0280473	0.0191957	Asp	Ala	FALSE		2	0	1	1	0	0	0	0	0	0	0	0	0	0	0	0	0	0	0	0	0	0	0	0	0	0	0	0	0	0	0	0	0	0	0	0	0	0	0	0	0	0	0	0	0	0	0	0	0	0	0	0	0	0	0	0	0	0	0	0	0	0	0	0	0	0	26.05	FALSE	FALSE	FALSE	397	0.019
IGLON5p.Gly231Cys	IGLON5	0.0194572	0.0103972	0	0.0496196							0.0280473	0.0191957	Cys	Gly	TRUE		2	0	1	1	0	0	0	0	0	0	0	0	0	0	0	0	0	0	0	0	0	0	0	0	0	0	0	0	0	0	0	0	0	0	0	0	0	0	0	0	0	0	0	0	0	0	0	0	0	0	0	0	0	0	0	0	0	0	0	0	0	0	0	0	0	0	27.07	FALSE	FALSE	FALSE	397	0.019
IGLV3-32p.Gln41Ter	IGLV3-32	0.0194572	0.0103972	0	0.0496196							0.0280473	0.0191957	Ter	Gln	FALSE		2	0	1	1	0	0	0	0	0	0	0	0	0	0	0	0	0	0	0	0	0	0	0	0	0	0	0	0	0	0	0	0	0	0	0	0	0	0	0	0	0	0	0	0	0	0	0	0	0	0	0	0	0	0	0	0	0	0	0	0	0	0	0	0	0	0	27.27	FALSE	FALSE	FALSE	397	0.019
IGLV5-37p.Ala122Asp	IGLV5-37	0.0194572	0.0103972	0	0.0496196							0.0280473	0.0191957	Asp	Ala	FALSE		2	0	1	1	0	0	0	0	0	0	0	0	0	0	0	0	0	0	0	0	0	0	0	0	0	0	0	0	0	0	0	0	0	0	0	0	0	0	0	0	0	0	0	0	0	0	0	0	0	0	0	0	0	0	0	0	0	0	0	0	0	0	0	0	0	0	26.83	FALSE	FALSE	FALSE	397	0.019
IGSF10p.Thr1800Met	IGSF10	0.0194572	0.0103972	0	0.0496196							0.0280473	0.0191957	Met	Thr	FALSE		2	0	1	1	0	0	0	0	0	0	0	0	0	0	0	0	0	0	0	0	0	0	0	0	0	0	0	0	0	0	0	0	0	0	0	0	0	0	0	0	0	0	0	0	0	0	0	0	0	0	0	0	0	0	0	0	0	0	0	0	0	0	0	0	0	0	26.95	FALSE	FALSE	FALSE	397	0.019
IGSF11p.Gly30Trp	IGSF11	0.0194572	0.0103972	0	0.0496196							0.0280473	0.0191957	Trp	Gly	FALSE		2	0	1	1	0	0	0	0	0	0	0	0	0	0	0	0	0	0	0	0	0	0	0	0	0	0	0	0	0	0	0	0	0	0	0	0	0	0	0	0	0	0	0	0	0	0	0	0	0	0	0	0	0	0	0	0	0	0	0	0	0	0	0	0	0	0	27.23	FALSE	FALSE	FALSE	397	0.019
IGSF21p.Glu316Asp	IGSF21	0.0194572	0.0103972	0	0.0496196							0.0280473	0.0191957	Asp	Glu	FALSE		2	0	1	1	0	0	0	0	0	0	0	0	0	0	0	0	0	0	0	0	0	0	0	0	0	0	0	0	0	0	0	0	0	0	0	0	0	0	0	0	0	0	0	0	0	0	0	0	0	0	0	0	0	0	0	0	0	0	0	0	0	0	0	0	0	0	27.24	FALSE	FALSE	FALSE	397	0.019
IKBKBp.Arg220Trp	IKBKB	0.0194572	0.0103972	0	0.0496196							0.0280473	0.0191957	Trp	Arg	FALSE	1	2	0	1	1	0	0	0	0	0	0	0	0	0	0	0	0	0	0	0	0	0	0	0	0	0	0	0	0	0	0	0	0	0	0	0	0	0	0	0	0	0	0	0	0	0	0	0	0	0	0	0	0	0	0	0	0	0	0	0	0	0	0	0	0	0	0	26.76	FALSE	FALSE	FALSE	397	0.019
IKZF2p.Gln232His	IKZF2	0.0194572	0.0103972	0	0.0496196							0.0280473	0.0191957	His	Gln	TRUE		2	0	1	1	0	0	0	0	0	0	0	0	0	0	0	0	0	0	0	0	0	0	0	0	0	0	0	0	0	0	0	0	0	0	0	0	0	0	0	0	0	0	0	0	0	0	0	0	0	0	0	0	0	0	0	0	0	0	0	0	0	0	0	0	0	0	26.83	FALSE	FALSE	FALSE	397	0.019
IL10p.Val139Met	IL10	0.0194572	0.0103972	0	0.0496196							0.0280473	0.0191957	Met	Val	FALSE		2	0	1	1	0	0	0	0	0	0	0	0	0	0	0	0	0	0	0	0	0	0	0	0	0	0	0	0	0	0	0	0	0	0	0	0	0	0	0	0	0	0	0	0	0	0	0	0	0	0	0	0	0	0	0	0	0	0	0	0	0	0	0	0	0	0	27.24	FALSE	FALSE	FALSE	397	0.019
IL1RAPL1p.Gln621Arg	IL1RAPL1	0.0194572	0.0103972	0	0.0515728							0.0280473	0.0191957	Arg	Gln	TRUE		2	0	1	1	0	0	0	0	0	0	0	0	0	0	0	0	0	0	0	0	0	0	0	0	0	0	0	0	0	0	0	0	0	0	0	0	0	0	0	0	0	0	0	0	0	0	0	0	0	0	0	0	0	0	0	0	0	0	0	0	0	0	0	0	0	0	26.79	FALSE	FALSE	FALSE	397	0.019
IL20p.Glu173Ter	IL20	0.0194572	0.0103972	0	0.0515728							0.0280473	0.0191957	Ter	Glu	FALSE		2	0	1	1	0	0	0	0	0	0	0	0	0	0	0	0	0	0	0	0	0	0	0	0	0	0	0	0	0	0	0	0	0	0	0	0	0	0	0	0	0	0	0	0	0	0	0	0	0	0	0	0	0	0	0	0	0	0	0	0	0	0	0	0	0	0	27.23	FALSE	FALSE	FALSE	397	0.019
IL2RGp.Thr29Met	IL2RG	0.0194572	0.0103972	0	0.0496196							0.0280473	0.0191957	Met	Thr	FALSE		2	0	1	1	0	0	0	0	0	0	0	0	0	0	0	0	0	0	0	0	0	0	0	0	0	0	0	0	0	0	0	0	0	0	0	0	0	0	0	0	0	0	0	0	0	0	0	0	0	0	0	0	0	0	0	0	0	0	0	0	0	0	0	0	0	0	27.31	FALSE	FALSE	FALSE	397	0.019
INPP5Dp.Val44Met	INPP5D	0.0194572	0.0103972	0	0.0496196							0.0280473	0.0191957	Met	Val	FALSE		2	0	1	1	0	0	0	0	0	0	0	0	0	0	0	0	0	0	0	0	0	0	0	0	0	0	0	0	0	0	0	0	0	0	0	0	0	0	0	0	0	0	0	0	0	0	0	0	0	0	0	0	0	0	0	0	0	0	0	0	0	0	0	0	0	0	26.07	FALSE	FALSE	FALSE	397	0.019
INPP5Jp.Arg313His	INPP5J	0.0194572	0.0103972	0	0.0496196							0.0280473	0.0191957	His	Arg	TRUE		2	0	1	1	0	0	0	0	0	0	0	0	0	0	0	0	0	0	0	0	0	0	0	0	0	0	0	0	0	0	0	0	0	0	0	0	0	0	0	0	0	0	0	0	0	0	0	0	0	0	0	0	0	0	0	0	0	0	0	0	0	0	0	0	0	0	26.59	FALSE	FALSE	FALSE	397	0.019
INSL6p.Arg3Trp	INSL6	0.0194572	0.0103972	0	0.0515728							0.0280473	0.0191957	Trp	Arg	FALSE		2	0	1	1	0	0	0	0	0	0	0	0	0	0	0	0	0	0	0	0	0	0	0	0	0	0	0	0	0	0	0	0	0	0	0	0	0	0	0	0	0	0	0	0	0	0	0	0	0	0	0	0	0	0	0	0	0	0	0	0	0	0	0	0	0	0	27.04	FALSE	FALSE	FALSE	397	0.019
IPO4p.Val680Met	IPO4	0.0194572	0.0103972	0	0.0496196							0.0280473	0.0191957	Met	Val	FALSE		2	0	1	1	0	0	0	0	0	0	0	0	0	0	0	0	0	0	0	0	0	0	0	0	0	0	0	0	0	0	0	0	0	0	0	0	0	0	0	0	0	0	0	0	0	0	0	0	0	0	0	0	0	0	0	0	0	0	0	0	0	0	0	0	0	0	26.62	FALSE	FALSE	FALSE	397	0.019
IQCA1p.Arg82His	IQCA1	0.0194572	0.0103972	0	0.0515728							0.0280473	0.0191957	His	Arg	TRUE		2	0	1	1	0	0	0	0	0	0	0	0	0	0	0	0	0	0	0	0	0	0	0	0	0	0	0	0	0	0	0	0	0	0	0	0	0	0	0	0	0	0	0	0	0	0	0	0	0	0	0	0	0	0	0	0	0	0	0	0	0	0	0	0	0	0	27.95	FALSE	FALSE	FALSE	397	0.019
IQCEp.Arg587Cys	IQCE	0.0194572	0.0103972	0	0.0515728							0.0280473	0.0191957	Cys	Arg	TRUE		2	0	1	1	0	0	0	0	0	0	0	0	0	0	0	0	0	0	0	0	0	0	0	0	0	0	0	0	0	0	0	0	0	0	0	0	0	0	0	0	0	0	0	0	0	0	0	0	0	0	0	0	0	0	0	0	0	0	0	0	0	0	0	0	0	0	27.03	FALSE	FALSE	FALSE	397	0.019
IRGCp.Leu326Met	IRGC	0.0194572	0.0103972	0	0.0496196							0.0280473	0.0191957	Met	Leu	FALSE		2	0	1	1	0	0	0	0	0	0	0	0	0	0	0	0	0	0	0	0	0	0	0	0	0	0	0	0	0	0	0	0	0	0	0	0	0	0	0	0	0	0	0	0	0	0	0	0	0	0	0	0	0	0	0	0	0	0	0	0	0	0	0	0	0	0	27.33	FALSE	FALSE	FALSE	397	0.019
IRS4p.Glu696Asp	IRS4	0.0194572	0.0103972	0	0.0496196							0.0280473	0.0191957	Asp	Glu	FALSE	1	2	0	1	1	0	0	0	0	0	0	0	0	0	0	0	0	0	0	0	0	0	0	0	0	0	0	0	0	0	0	0	0	0	0	0	0	0	0	0	0	0	0	0	0	0	0	0	0	0	0	0	0	0	0	0	0	0	0	0	0	0	0	0	0	0	0	26.25	FALSE	FALSE	FALSE	397	0.019
IRX1p.Thr113Met	IRX1	0.0194572	0.0103972	0	0.0496196							0.0280473	0.0191957	Met	Thr	FALSE		2	0	1	1	0	0	0	0	0	0	0	0	0	0	0	0	0	0	0	0	0	0	0	0	0	0	0	0	0	0	0	0	0	0	0	0	0	0	0	0	0	0	0	0	0	0	0	0	0	0	0	0	0	0	0	0	0	0	0	0	0	0	0	0	0	0	27.13	FALSE	FALSE	FALSE	397	0.019
IRX2p.Ser214Leu	IRX2	0.0194572	0.0103972	0	0.0496196							0.0280473	0.0191957	Leu	Ser	FALSE		2	0	1	1	0	0	0	0	0	0	0	0	0	0	0	0	0	0	0	0	0	0	0	0	0	0	0	0	0	0	0	0	0	0	0	0	0	0	0	0	0	0	0	0	0	0	0	0	0	0	0	0	0	0	0	0	0	0	0	0	0	0	0	0	0	0	27.92	FALSE	FALSE	FALSE	397	0.019
ITGA8p.Gln281His	ITGA8	0.0194572	0.0103972	0	0.0496196							0.0280473	0.0191957	His	Gln	TRUE		2	0	1	1	0	0	0	0	0	0	0	0	0	0	0	0	0	0	0	0	0	0	0	0	0	0	0	0	0	0	0	0	0	0	0	0	0	0	0	0	0	0	0	0	0	0	0	0	0	0	0	0	0	0	0	0	0	0	0	0	0	0	0	0	0	0	26.96	FALSE	FALSE	FALSE	397	0.019
ITGAVp.Arg63Trp	ITGAV	0.0194572	0.0103972	0	0.0496196							0.0280473	0.0191957	Trp	Arg	FALSE	2	2	0	1	1	0	0	0	0	0	0	0	0	0	0	0	0	0	0	0	0	0	0	0	0	0	0	0	0	0	0	0	0	0	0	0	0	0	0	0	0	0	0	0	0	0	0	0	0	0	0	0	0	0	0	0	0	0	0	0	0	0	0	0	0	0	0	26.89	FALSE	FALSE	FALSE	397	0.019
ITIH2p.Ala268Val	ITIH2	0.0194572	0.0103972	0	0.0496196							0.0280473	0.0191957	Val	Ala	FALSE		2	0	1	1	0	0	0	0	0	0	0	0	0	0	0	0	0	0	0	0	0	0	0	0	0	0	0	0	0	0	0	0	0	0	0	0	0	0	0	0	0	0	0	0	0	0	0	0	0	0	0	0	0	0	0	0	0	0	0	0	0	0	0	0	0	0	27.18	FALSE	FALSE	FALSE	397	0.019
ITSN1p.Ile973Val	ITSN1	0.0194572	0.0103972	0	0.0496196							0.0280473	0.0191957	Val	Ile	FALSE		2	0	1	1	0	0	0	0	0	0	0	0	0	0	0	0	0	0	0	0	0	0	0	0	0	0	0	0	0	0	0	0	0	0	0	0	0	0	0	0	0	0	0	0	0	0	0	0	0	0	0	0	0	0	0	0	0	0	0	0	0	0	0	0	0	0	27.26	FALSE	FALSE	FALSE	397	0.019
IVLp.Ala66Val	IVL	0.0194572	0.0103972	0	0.0496196							0.0280473	0.0191957	Val	Ala	FALSE		2	0	1	1	0	0	0	0	0	0	0	0	0	0	0	0	0	0	0	0	0	0	0	0	0	0	0	0	0	0	0	0	0	0	0	0	0	0	0	0	0	0	0	0	0	0	0	0	0	0	0	0	0	0	0	0	0	0	0	0	0	0	0	0	0	0	26.57	FALSE	FALSE	FALSE	397	0.019
JAKMIP1p.Arg302Gln	JAKMIP1	0.0194572	0.0103972	0	0.0496196							0.0280473	0.0191957	Gln	Arg	FALSE		2	0	1	1	0	0	0	0	0	0	0	0	0	0	0	0	0	0	0	0	0	0	0	0	0	0	0	0	0	0	0	0	0	0	0	0	0	0	0	0	0	0	0	0	0	0	0	0	0	0	0	0	0	0	0	0	0	0	0	0	0	0	0	0	0	0	27.26	FALSE	FALSE	FALSE	397	0.019
JAKMIP3p.Arg124Cys	JAKMIP3	0.0194572	0.0103972	0	0.0496196							0.0280473	0.0191957	Cys	Arg	TRUE		2	0	1	1	0	0	0	0	0	0	0	0	0	0	0	0	0	0	0	0	0	0	0	0	0	0	0	0	0	0	0	0	0	0	0	0	0	0	0	0	0	0	0	0	0	0	0	0	0	0	0	0	0	0	0	0	0	0	0	0	0	0	0	0	0	0	26.92	FALSE	FALSE	FALSE	397	0.019
JOSD1p.Val115Ile	JOSD1	0.0194572	0.0103972	0	0.0496196							0.0280473	0.0191957	Ile	Val	FALSE		2	0	1	1	0	0	0	0	0	0	0	0	0	0	0	0	0	0	0	0	0	0	0	0	0	0	0	0	0	0	0	0	0	0	0	0	0	0	0	0	0	0	0	0	0	0	0	0	0	0	0	0	0	0	0	0	0	0	0	0	0	0	0	0	0	0	26.58	FALSE	FALSE	FALSE	397	0.019
JPH3p.Glu286Lys	JPH3	0.0194572	0.0103972	0	0.0496196							0.0280473	0.0191957	Lys	Glu	TRUE		2	0	1	1	0	0	0	0	0	0	0	0	0	0	0	0	0	0	0	0	0	0	0	0	0	0	0	0	0	0	0	0	0	0	0	0	0	0	0	0	0	0	0	0	0	0	0	0	0	0	0	0	0	0	0	0	0	0	0	0	0	0	0	0	0	0	27.71	FALSE	FALSE	FALSE	397	0.019
KAT6Bp.Arg1135His	KAT6B	0.0194572	0.0103972	0	0.0496196							0.0280473	0.0191957	His	Arg	TRUE	1	2	0	1	1	0	0	0	0	0	0	0	0	0	0	0	0	0	0	0	0	0	0	0	0	0	0	0	0	0	0	0	0	0	0	0	0	0	0	0	0	0	0	0	0	0	0	0	0	0	0	0	0	0	0	0	0	0	0	0	0	0	0	0	0	0	0	26.99	FALSE	FALSE	FALSE	397	0.019
KCNA1p.Pro360Ser	KCNA1	0.0194572	0.0103972	0	0.0496196							0.0280473	0.0191957	Ser	Pro	TRUE		2	0	1	1	0	0	0	0	0	0	0	0	0	0	0	0	0	0	0	0	0	0	0	0	0	0	0	0	0	0	0	0	0	0	0	0	0	0	0	0	0	0	0	0	0	0	0	0	0	0	0	0	0	0	0	0	0	0	0	0	0	0	0	0	0	0	27.11	FALSE	FALSE	FALSE	397	0.019
KCNA1p.Val182Ile	KCNA1	0.0194572	0.0103972	0	0.0496196							0.0280473	0.0191957	Ile	Val	FALSE		2	0	1	1	0	0	0	0	0	0	0	0	0	0	0	0	0	0	0	0	0	0	0	0	0	0	0	0	0	0	0	0	0	0	0	0	0	0	0	0	0	0	0	0	0	0	0	0	0	0	0	0	0	0	0	0	0	0	0	0	0	0	0	0	0	0	26.72	FALSE	FALSE	FALSE	397	0.019
KCNA3p.Arg260Cys	KCNA3	0.0194572	0.0103972	0	0.0515728							0.0280473	0.0191957	Cys	Arg	TRUE		2	0	1	1	0	0	0	0	0	0	0	0	0	0	0	0	0	0	0	0	0	0	0	0	0	0	0	0	0	0	0	0	0	0	0	0	0	0	0	0	0	0	0	0	0	0	0	0	0	0	0	0	0	0	0	0	0	0	0	0	0	0	0	0	0	0	26.11	FALSE	FALSE	FALSE	397	0.019
KCNA4p.Ala95Thr	KCNA4	0.0194572	0.0103972	0	0.0515728							0.0280473	0.0191957	Thr	Ala	TRUE		2	0	1	1	0	0	0	0	0	0	0	0	0	0	0	0	0	0	0	0	0	0	0	0	0	0	0	0	0	0	0	0	0	0	0	0	0	0	0	0	0	0	0	0	0	0	0	0	0	0	0	0	0	0	0	0	0	0	0	0	0	0	0	0	0	0	28.05	FALSE	FALSE	FALSE	397	0.019
KCNA5p.Ala249Thr	KCNA5	0.0194572	0.0103972	0	0.0496196							0.0280473	0.0191957	Thr	Ala	TRUE		2	0	1	1	0	0	0	0	0	0	0	0	0	0	0	0	0	0	0	0	0	0	0	0	0	0	0	0	0	0	0	0	0	0	0	0	0	0	0	0	0	0	0	0	0	0	0	0	0	0	0	0	0	0	0	0	0	0	0	0	0	0	0	0	0	0	26.94	FALSE	FALSE	FALSE	397	0.019
KCNA5p.Arg186Trp	KCNA5	0.0194572	0.0103972	0	0.0496196							0.0280473	0.0191957	Trp	Arg	FALSE		2	0	1	1	0	0	0	0	0	0	0	0	0	0	0	0	0	0	0	0	0	0	0	0	0	0	0	0	0	0	0	0	0	0	0	0	0	0	0	0	0	0	0	0	0	0	0	0	0	0	0	0	0	0	0	0	0	0	0	0	0	0	0	0	0	0	27.35	FALSE	FALSE	FALSE	397	0.019
KCNC2p.Glu135Lys	KCNC2	0.0194572	0.0103972	0	0.0496196							0.0280473	0.0191957	Lys	Glu	TRUE		2	0	1	1	0	0	0	0	0	0	0	0	0	0	0	0	0	0	0	0	0	0	0	0	0	0	0	0	0	0	0	0	0	0	0	0	0	0	0	0	0	0	0	0	0	0	0	0	0	0	0	0	0	0	0	0	0	0	0	0	0	0	0	0	0	0	27.17	FALSE	FALSE	FALSE	397	0.019
KCND2p.Pro28Ser	KCND2	0.0194572	0.0103972	0	0.0496196							0.0280473	0.0191957	Ser	Pro	TRUE		2	0	1	1	0	0	0	0	0	0	0	0	0	0	0	0	0	0	0	0	0	0	0	0	0	0	0	0	0	0	0	0	0	0	0	0	0	0	0	0	0	0	0	0	0	0	0	0	0	0	0	0	0	0	0	0	0	0	0	0	0	0	0	0	0	0	27.63	FALSE	FALSE	FALSE	397	0.019
KCND3p.Arg549Cys	KCND3	0.0194572	0.0103972	0	0.0515728							0.0280473	0.0191957	Cys	Arg	TRUE		2	0	1	1	0	0	0	0	0	0	0	0	0	0	0	0	0	0	0	0	0	0	0	0	0	0	0	0	0	0	0	0	0	0	0	0	0	0	0	0	0	0	0	0	0	0	0	0	0	0	0	0	0	0	0	0	0	0	0	0	0	0	0	0	0	0	27.45	FALSE	FALSE	FALSE	397	0.019
KCNF1p.Arg278His	KCNF1	0.0194572	0.0103972	0	0.0496196							0.0280473	0.0191957	His	Arg	TRUE		2	0	1	1	0	0	0	0	0	0	0	0	0	0	0	0	0	0	0	0	0	0	0	0	0	0	0	0	0	0	0	0	0	0	0	0	0	0	0	0	0	0	0	0	0	0	0	0	0	0	0	0	0	0	0	0	0	0	0	0	0	0	0	0	0	0	26.89	FALSE	FALSE	FALSE	397	0.019
KCNG1p.Glu183Lys	KCNG1	0.0194572	0.0103972	0	0.0496196							0.0280473	0.0191957	Lys	Glu	TRUE		2	0	1	1	0	0	0	0	0	0	0	0	0	0	0	0	0	0	0	0	0	0	0	0	0	0	0	0	0	0	0	0	0	0	0	0	0	0	0	0	0	0	0	0	0	0	0	0	0	0	0	0	0	0	0	0	0	0	0	0	0	0	0	0	0	0	27.06	FALSE	FALSE	FALSE	397	0.019
KCNG2p.Val187Met	KCNG2	0.0194572	0.0103972	0	0.0496196							0.0280473	0.0191957	Met	Val	FALSE		2	0	1	1	0	0	0	0	0	0	0	0	0	0	0	0	0	0	0	0	0	0	0	0	0	0	0	0	0	0	0	0	0	0	0	0	0	0	0	0	0	0	0	0	0	0	0	0	0	0	0	0	0	0	0	0	0	0	0	0	0	0	0	0	0	0	26.79	FALSE	FALSE	FALSE	397	0.019
KCNH1p.Met289Val	KCNH1	0.0194572	0.0103972	0	0.0496196							0.0280473	0.0191957	Val	Met	FALSE		2	0	1	1	0	0	0	0	0	0	0	0	0	0	0	0	0	0	0	0	0	0	0	0	0	0	0	0	0	0	0	0	0	0	0	0	0	0	0	0	0	0	0	0	0	0	0	0	0	0	0	0	0	0	0	0	0	0	0	0	0	0	0	0	0	0	27.73	FALSE	FALSE	FALSE	397	0.019
KCNH2p.Ala561Val	KCNH2	0.0194572	0.0103972	0	0.0496196							0.0280473	0.0191957	Val	Ala	FALSE		2	0	1	1	0	0	0	0	0	0	0	0	0	0	0	0	0	0	0	0	0	0	0	0	0	0	0	0	0	0	0	0	0	0	0	0	0	0	0	0	0	0	0	0	0	0	0	0	0	0	0	0	0	0	0	0	0	0	0	0	0	0	0	0	0	0	27.13	FALSE	FALSE	FALSE	397	0.019
KCNH5p.Arg552Leu	KCNH5	0.0194572	0.0103972	0	0.0496196							0.0280473	0.0191957	Leu	Arg	FALSE		2	0	1	1	0	0	0	0	0	0	0	0	0	0	0	0	0	0	0	0	0	0	0	0	0	0	0	0	0	0	0	0	0	0	0	0	0	0	0	0	0	0	0	0	0	0	0	0	0	0	0	0	0	0	0	0	0	0	0	0	0	0	0	0	0	0	27.48	FALSE	FALSE	FALSE	397	0.019
KCNJ11p.Arg16Cys	KCNJ11	0.0194572	0.0103972	0	0.0496196							0.0280473	0.0191957	Cys	Arg	TRUE		2	0	1	1	0	0	0	0	0	0	0	0	0	0	0	0	0	0	0	0	0	0	0	0	0	0	0	0	0	0	0	0	0	0	0	0	0	0	0	0	0	0	0	0	0	0	0	0	0	0	0	0	0	0	0	0	0	0	0	0	0	0	0	0	0	0	26.82	FALSE	FALSE	FALSE	397	0.019
KCNJ1p.Arg48Trp	KCNJ1	0.0194572	0.0103972	0	0.0496196							0.0280473	0.0191957	Trp	Arg	FALSE		2	0	1	1	0	0	0	0	0	0	0	0	0	0	0	0	0	0	0	0	0	0	0	0	0	0	0	0	0	0	0	0	0	0	0	0	0	0	0	0	0	0	0	0	0	0	0	0	0	0	0	0	0	0	0	0	0	0	0	0	0	0	0	0	0	0	26.21	FALSE	FALSE	FALSE	397	0.019
KCNJ2p.Ala290Thr	KCNJ2	0.0194572	0.0103972	0	0.0496196							0.0280473	0.0191957	Thr	Ala	TRUE		2	0	1	1	0	0	0	0	0	0	0	0	0	0	0	0	0	0	0	0	0	0	0	0	0	0	0	0	0	0	0	0	0	0	0	0	0	0	0	0	0	0	0	0	0	0	0	0	0	0	0	0	0	0	0	0	0	0	0	0	0	0	0	0	0	0	27.15	FALSE	FALSE	FALSE	397	0.019
KCNJ3p.Arg190Cys	KCNJ3	0.0194572	0.0103972	0	0.0496196							0.0280473	0.0191957	Cys	Arg	TRUE		2	0	1	1	0	0	0	0	0	0	0	0	0	0	0	0	0	0	0	0	0	0	0	0	0	0	0	0	0	0	0	0	0	0	0	0	0	0	0	0	0	0	0	0	0	0	0	0	0	0	0	0	0	0	0	0	0	0	0	0	0	0	0	0	0	0	26.33	FALSE	FALSE	FALSE	397	0.019
KCNJ3p.Gly445Cys	KCNJ3	0.0194572	0.0103972	0	0.0515728							0.0280473	0.0191957	Cys	Gly	TRUE		2	0	1	1	0	0	0	0	0	0	0	0	0	0	0	0	0	0	0	0	0	0	0	0	0	0	0	0	0	0	0	0	0	0	0	0	0	0	0	0	0	0	0	0	0	0	0	0	0	0	0	0	0	0	0	0	0	0	0	0	0	0	0	0	0	0	26.97	FALSE	FALSE	FALSE	397	0.019
KCNK2p.Ala14Glu	KCNK2	0.0194572	0.0103972	0	0.0496196							0.0280473	0.0191957	Glu	Ala	FALSE		2	0	1	1	0	0	0	0	0	0	0	0	0	0	0	0	0	0	0	0	0	0	0	0	0	0	0	0	0	0	0	0	0	0	0	0	0	0	0	0	0	0	0	0	0	0	0	0	0	0	0	0	0	0	0	0	0	0	0	0	0	0	0	0	0	0	27.49	FALSE	FALSE	FALSE	397	0.019
KCNK4p.Gly116Arg	KCNK4	0.0194572	0.0103972	0	0.0515728							0.0280473	0.0191957	Arg	Gly	TRUE		2	0	1	1	0	0	0	0	0	0	0	0	0	0	0	0	0	0	0	0	0	0	0	0	0	0	0	0	0	0	0	0	0	0	0	0	0	0	0	0	0	0	0	0	0	0	0	0	0	0	0	0	0	0	0	0	0	0	0	0	0	0	0	0	0	0	27.28	FALSE	FALSE	FALSE	397	0.019
KCNK9p.Arg371Gln	KCNK9	0.0194572	0.0103972	0	0.0496196							0.0280473	0.0191957	Gln	Arg	FALSE		2	0	1	1	0	0	0	0	0	0	0	0	0	0	0	0	0	0	0	0	0	0	0	0	0	0	0	0	0	0	0	0	0	0	0	0	0	0	0	0	0	0	0	0	0	0	0	0	0	0	0	0	0	0	0	0	0	0	0	0	0	0	0	0	0	0	26.55	FALSE	FALSE	FALSE	397	0.019
KCNS2p.Arg170Cys	KCNS2	0.0194572	0.0103972	0	0.0496196							0.0280473	0.0191957	Cys	Arg	TRUE		2	0	1	1	0	0	0	0	0	0	0	0	0	0	0	0	0	0	0	0	0	0	0	0	0	0	0	0	0	0	0	0	0	0	0	0	0	0	0	0	0	0	0	0	0	0	0	0	0	0	0	0	0	0	0	0	0	0	0	0	0	0	0	0	0	0	26.59	FALSE	FALSE	FALSE	397	0.019
KCNT2p.Arg1011Trp	KCNT2	0.0194572	0.0103972	0	0.0496196							0.0280473	0.0191957	Trp	Arg	FALSE		2	0	1	1	0	0	0	0	0	0	0	0	0	0	0	0	0	0	0	0	0	0	0	0	0	0	0	0	0	0	0	0	0	0	0	0	0	0	0	0	0	0	0	0	0	0	0	0	0	0	0	0	0	0	0	0	0	0	0	0	0	0	0	0	0	0	27.45	FALSE	FALSE	FALSE	397	0.019
KCNU1p.Thr897Met	KCNU1	0.0194572	0.0103972	0	0.0496196							0.0280473	0.0191957	Met	Thr	FALSE		2	0	1	1	0	0	0	0	0	0	0	0	0	0	0	0	0	0	0	0	0	0	0	0	0	0	0	0	0	0	0	0	0	0	0	0	0	0	0	0	0	0	0	0	0	0	0	0	0	0	0	0	0	0	0	0	0	0	0	0	0	0	0	0	0	0	27.44	FALSE	FALSE	FALSE	397	0.019
KCTD10p.Val232Ile	KCTD10	0.0194572	0.0103972	0	0.0496196							0.0280473	0.0191957	Ile	Val	FALSE		2	0	1	1	0	0	0	0	0	0	0	0	0	0	0	0	0	0	0	0	0	0	0	0	0	0	0	0	0	0	0	0	0	0	0	0	0	0	0	0	0	0	0	0	0	0	0	0	0	0	0	0	0	0	0	0	0	0	0	0	0	0	0	0	0	0	26.62	FALSE	FALSE	FALSE	397	0.019
KCTD15p.Arg4Cys	KCTD15	0.0194572	0.0103972	0	0.0496196							0.0280473	0.0191957	Cys	Arg	TRUE		2	0	1	1	0	0	0	0	0	0	0	0	0	0	0	0	0	0	0	0	0	0	0	0	0	0	0	0	0	0	0	0	0	0	0	0	0	0	0	0	0	0	0	0	0	0	0	0	0	0	0	0	0	0	0	0	0	0	0	0	0	0	0	0	0	0	26.52	FALSE	FALSE	FALSE	397	0.019
KCTD6p.Glu187Asp	KCTD6	0.0194572	0.0103972	0	0.0496196							0.0280473	0.0191957	Asp	Glu	FALSE		2	0	1	1	0	0	0	0	0	0	0	0	0	0	0	0	0	0	0	0	0	0	0	0	0	0	0	0	0	0	0	0	0	0	0	0	0	0	0	0	0	0	0	0	0	0	0	0	0	0	0	0	0	0	0	0	0	0	0	0	0	0	0	0	0	0	26.92	FALSE	FALSE	FALSE	397	0.019
KDELR3p.Met16Ile	KDELR3	0.0194572	0.0103972	0	0.0496196							0.0280473	0.0191957	Ile	Met	FALSE		2	0	1	1	0	0	0	0	0	0	0	0	0	0	0	0	0	0	0	0	0	0	0	0	0	0	0	0	0	0	0	0	0	0	0	0	0	0	0	0	0	0	0	0	0	0	0	0	0	0	0	0	0	0	0	0	0	0	0	0	0	0	0	0	0	0	27.06	FALSE	FALSE	FALSE	397	0.019
KDM3Bp.Gly775Ser	KDM3B	0.0194572	0.0103972	0	0.0496196							0.0280473	0.0191957	Ser	Gly	TRUE		2	0	1	1	0	0	0	0	0	0	0	0	0	0	0	0	0	0	0	0	0	0	0	0	0	0	0	0	0	0	0	0	0	0	0	0	0	0	0	0	0	0	0	0	0	0	0	0	0	0	0	0	0	0	0	0	0	0	0	0	0	0	0	0	0	0	27.42	FALSE	FALSE	FALSE	397	0.019
KDM4Bp.Gly255Arg	KDM4B	0.0194572	0.0103972	0	0.0496196							0.0280473	0.0191957	Arg	Gly	TRUE		2	0	1	1	0	0	0	0	0	0	0	0	0	0	0	0	0	0	0	0	0	0	0	0	0	0	0	0	0	0	0	0	0	0	0	0	0	0	0	0	0	0	0	0	0	0	0	0	0	0	0	0	0	0	0	0	0	0	0	0	0	0	0	0	0	0	27.84	FALSE	FALSE	FALSE	397	0.019
KDM5Ap.Glu1384Lys	KDM5A	0.0194572	0.0103972	0	0.0496196							0.0280473	0.0191957	Lys	Glu	TRUE	1	2	0	1	1	0	0	0	0	0	0	0	0	0	0	0	0	0	0	0	0	0	0	0	0	0	0	0	0	0	0	0	0	0	0	0	0	0	0	0	0	0	0	0	0	0	0	0	0	0	0	0	0	0	0	0	0	0	0	0	0	0	0	0	0	0	0	27.17	FALSE	FALSE	FALSE	397	0.019
KDM5Cp.Arg585His	KDM5C	0.0194572	0.0103972	0	0.0496196							0.0280473	0.0191957	His	Arg	TRUE	1	2	0	1	1	0	0	0	0	0	0	0	0	0	0	0	0	0	0	0	0	0	0	0	0	0	0	0	0	0	0	0	0	0	0	0	0	0	0	0	0	0	0	0	0	0	0	0	0	0	0	0	0	0	0	0	0	0	0	0	0	0	0	0	0	0	0	27.33	FALSE	FALSE	FALSE	397	0.019
KEAP1p.Thr142Met	KEAP1	0.0194572	0.0103972	0	0.0496196							0.0280473	0.0191957	Met	Thr	FALSE	1	2	0	1	1	0	0	0	0	0	0	0	0	0	0	0	0	0	0	0	0	0	0	0	0	0	0	0	0	0	0	0	0	0	0	0	0	0	0	0	0	0	0	0	0	0	0	0	0	0	0	0	0	0	0	0	0	0	0	0	0	0	0	0	0	0	0	26.89	FALSE	FALSE	FALSE	397	0.019
KIAA0556p.Arg251Cys	KIAA0556	0.0194572	0.0103972	0	0.0515728							0.0280473	0.0191957	Cys	Arg	TRUE		2	0	1	1	0	0	0	0	0	0	0	0	0	0	0	0	0	0	0	0	0	0	0	0	0	0	0	0	0	0	0	0	0	0	0	0	0	0	0	0	0	0	0	0	0	0	0	0	0	0	0	0	0	0	0	0	0	0	0	0	0	0	0	0	0	0	26.65	FALSE	FALSE	FALSE	397	0.019
KIAA1211p.Thr206Met	KIAA1211	0.0194572	0.0103972	0	0.0496196							0.0280473	0.0191957	Met	Thr	FALSE		2	0	1	1	0	0	0	0	0	0	0	0	0	0	0	0	0	0	0	0	0	0	0	0	0	0	0	0	0	0	0	0	0	0	0	0	0	0	0	0	0	0	0	0	0	0	0	0	0	0	0	0	0	0	0	0	0	0	0	0	0	0	0	0	0	0	27.16	FALSE	FALSE	FALSE	397	0.019
KIAA1324p.Arg24Trp	KIAA1324	0.0194572	0.0103972	0	0.0496196							0.0280473	0.0191957	Trp	Arg	FALSE		2	0	1	1	0	0	0	0	0	0	0	0	0	0	0	0	0	0	0	0	0	0	0	0	0	0	0	0	0	0	0	0	0	0	0	0	0	0	0	0	0	0	0	0	0	0	0	0	0	0	0	0	0	0	0	0	0	0	0	0	0	0	0	0	0	0	28.44	FALSE	FALSE	FALSE	397	0.019
KIAA1462p.Arg1131His	KIAA1462	0.0194572	0.0103972	0	0.0515728							0.0280473	0.0191957	His	Arg	TRUE		2	0	1	1	0	0	0	0	0	0	0	0	0	0	0	0	0	0	0	0	0	0	0	0	0	0	0	0	0	0	0	0	0	0	0	0	0	0	0	0	0	0	0	0	0	0	0	0	0	0	0	0	0	0	0	0	0	0	0	0	0	0	0	0	0	0	26.66	FALSE	FALSE	FALSE	397	0.019
KIAA1467p.Arg103Cys	KIAA1467	0.0194572	0.0103972	0	0.0496196							0.0280473	0.0191957	Cys	Arg	TRUE		2	0	1	1	0	0	0	0	0	0	0	0	0	0	0	0	0	0	0	0	0	0	0	0	0	0	0	0	0	0	0	0	0	0	0	0	0	0	0	0	0	0	0	0	0	0	0	0	0	0	0	0	0	0	0	0	0	0	0	0	0	0	0	0	0	0	26.71	FALSE	FALSE	FALSE	397	0.019
KIAA1467p.Gln92His	KIAA1467	0.0194572	0.0103972	0	0.0496196							0.0280473	0.0191957	His	Gln	TRUE		2	0	1	1	0	0	0	0	0	0	0	0	0	0	0	0	0	0	0	0	0	0	0	0	0	0	0	0	0	0	0	0	0	0	0	0	0	0	0	0	0	0	0	0	0	0	0	0	0	0	0	0	0	0	0	0	0	0	0	0	0	0	0	0	0	0	27.1	FALSE	FALSE	FALSE	397	0.019
KIAA1549Lp.Ala1332Val	KIAA1549L	0.0194572	0.0103972	0	0.0515728							0.0280473	0.0191957	Val	Ala	FALSE		2	0	1	1	0	0	0	0	0	0	0	0	0	0	0	0	0	0	0	0	0	0	0	0	0	0	0	0	0	0	0	0	0	0	0	0	0	0	0	0	0	0	0	0	0	0	0	0	0	0	0	0	0	0	0	0	0	0	0	0	0	0	0	0	0	0	27.24	FALSE	FALSE	FALSE	397	0.019
KIAA1551p.Ala365Val	KIAA1551	0.0194572	0.0103972	0	0.0496196							0.0280473	0.0191957	Val	Ala	FALSE		2	0	1	1	0	0	0	0	0	0	0	0	0	0	0	0	0	0	0	0	0	0	0	0	0	0	0	0	0	0	0	0	0	0	0	0	0	0	0	0	0	0	0	0	0	0	0	0	0	0	0	0	0	0	0	0	0	0	0	0	0	0	0	0	0	0	27.08	FALSE	FALSE	FALSE	397	0.019
KIF11p.Glu1037Asp	KIF11	0.0194572	0.0103972	0	0.0496196							0.0280473	0.0191957	Asp	Glu	FALSE		2	0	1	1	0	0	0	0	0	0	0	0	0	0	0	0	0	0	0	0	0	0	0	0	0	0	0	0	0	0	0	0	0	0	0	0	0	0	0	0	0	0	0	0	0	0	0	0	0	0	0	0	0	0	0	0	0	0	0	0	0	0	0	0	0	0	26.43	FALSE	FALSE	FALSE	397	0.019
KIF21Bp.Arg1328Ter	KIF21B	0.0194572	0.0103972	0	0.0496196							0.0280473	0.0191957	Ter	Arg	FALSE		2	0	1	1	0	0	0	0	0	0	0	0	0	0	0	0	0	0	0	0	0	0	0	0	0	0	0	0	0	0	0	0	0	0	0	0	0	0	0	0	0	0	0	0	0	0	0	0	0	0	0	0	0	0	0	0	0	0	0	0	0	0	0	0	0	0	27.09	FALSE	FALSE	FALSE	397	0.019
KIF21Bp.Arg1632His	KIF21B	0.0194572	0.0103972	0	0.0496196							0.0280473	0.0191957	His	Arg	TRUE		2	0	1	1	0	0	0	0	0	0	0	0	0	0	0	0	0	0	0	0	0	0	0	0	0	0	0	0	0	0	0	0	0	0	0	0	0	0	0	0	0	0	0	0	0	0	0	0	0	0	0	0	0	0	0	0	0	0	0	0	0	0	0	0	0	0	27.29	FALSE	FALSE	FALSE	397	0.019
KIF21Bp.Arg958Trp	KIF21B	0.0194572	0.0103972	0	0.0496685							0.0280473	0.0191957	Trp	Arg	FALSE		2	0	1	1	0	0	0	0	0	0	0	0	0	0	0	0	0	0	0	0	0	0	0	0	0	0	0	0	0	0	0	0	0	0	0	0	0	0	0	0	0	0	0	0	0	0	0	0	0	0	0	0	0	0	0	0	0	0	0	0	0	0	0	0	0	0	27.53	FALSE	FALSE	FALSE	397	0.019
KIF3Bp.Arg78Gln	KIF3B	0.0194572	0.0103972	0	0.0496196							0.0280473	0.0191957	Gln	Arg	FALSE		2	0	1	1	0	0	0	0	0	0	0	0	0	0	0	0	0	0	0	0	0	0	0	0	0	0	0	0	0	0	0	0	0	0	0	0	0	0	0	0	0	0	0	0	0	0	0	0	0	0	0	0	0	0	0	0	0	0	0	0	0	0	0	0	0	0	27.15	FALSE	FALSE	FALSE	397	0.019
KIF5Ap.Gly568Arg	KIF5A	0.0194572	0.0103972	0	0.0496196							0.0280473	0.0191957	Arg	Gly	TRUE		2	0	1	1	0	0	0	0	0	0	0	0	0	0	0	0	0	0	0	0	0	0	0	0	0	0	0	0	0	0	0	0	0	0	0	0	0	0	0	0	0	0	0	0	0	0	0	0	0	0	0	0	0	0	0	0	0	0	0	0	0	0	0	0	0	0	27.4	FALSE	FALSE	FALSE	397	0.019
KIF7p.Leu1142Met	KIF7	0.0194572	0.0103972	0	0.0515728							0.0280473	0.0191957	Met	Leu	FALSE		2	0	1	1	0	0	0	0	0	0	0	0	0	0	0	0	0	0	0	0	0	0	0	0	0	0	0	0	0	0	0	0	0	0	0	0	0	0	0	0	0	0	0	0	0	0	0	0	0	0	0	0	0	0	0	0	0	0	0	0	0	0	0	0	0	0	26.7	FALSE	FALSE	FALSE	397	0.019
KIR3DL1p.Trp34Cys	KIR3DL1	0.0194572	0.0103972	0	0.0515728							0.0280473	0.0191957	Cys	Trp	TRUE		2	0	1	1	0	0	0	0	0	0	0	0	0	0	0	0	0	0	0	0	0	0	0	0	0	0	0	0	0	0	0	0	0	0	0	0	0	0	0	0	0	0	0	0	0	0	0	0	0	0	0	0	0	0	0	0	0	0	0	0	0	0	0	0	0	0	26.92	FALSE	FALSE	FALSE	397	0.019
KIR3DL2p.Gln386Lys	KIR3DL2	0.0194572	0.0103972	0	0.0496196							0.0280473	0.0191957	Lys	Gln	TRUE		2	0	1	1	0	0	0	0	0	0	0	0	0	0	0	0	0	0	0	0	0	0	0	0	0	0	0	0	0	0	0	0	0	0	0	0	0	0	0	0	0	0	0	0	0	0	0	0	0	0	0	0	0	0	0	0	0	0	0	0	0	0	0	0	0	0	27.18	FALSE	FALSE	FALSE	397	0.019
KITp.Ala168Val	KIT	0.0194572	0.0103972	0	0.0496196							0.0280473	0.0191957	Val	Ala	FALSE	1	2	0	1	1	0	0	0	0	0	0	0	0	0	0	0	0	0	0	0	0	0	0	0	0	0	0	0	0	0	0	0	0	0	0	0	0	0	0	0	0	0	0	0	0	0	0	0	0	0	0	0	0	0	0	0	0	0	0	0	0	0	0	0	0	0	0	26.78	TRUE	FALSE	FALSE	397	0.019
KLF11p.Arg445His	KLF11	0.0194572	0.0103972	0	0.0496196							0.0280473	0.0191957	His	Arg	TRUE		2	0	1	1	0	0	0	0	0	0	0	0	0	0	0	0	0	0	0	0	0	0	0	0	0	0	0	0	0	0	0	0	0	0	0	0	0	0	0	0	0	0	0	0	0	0	0	0	0	0	0	0	0	0	0	0	0	0	0	0	0	0	0	0	0	0	27.31	FALSE	FALSE	FALSE	397	0.019
KLF5p.Pro301Ser	KLF5	0.0194572	0.0103972	0	0.0515728							0.0280473	0.0191957	Ser	Pro	TRUE		2	0	1	1	0	0	0	0	0	0	0	0	0	0	0	0	0	0	0	0	0	0	0	0	0	0	0	0	0	0	0	0	0	0	0	0	0	0	0	0	0	0	0	0	0	0	0	0	0	0	0	0	0	0	0	0	0	0	0	0	0	0	0	0	0	0	27.14	FALSE	FALSE	FALSE	397	0.019
KLF8p.Leu104Ile	KLF8	0.0194572	0.0103972	0	0.0496196							0.0280473	0.0191957	Ile	Leu	FALSE		2	0	1	1	0	0	0	0	0	0	0	0	0	0	0	0	0	0	0	0	0	0	0	0	0	0	0	0	0	0	0	0	0	0	0	0	0	0	0	0	0	0	0	0	0	0	0	0	0	0	0	0	0	0	0	0	0	0	0	0	0	0	0	0	0	0	27.14	FALSE	FALSE	FALSE	397	0.019
KLHDC7Bp.Arg345Trp	KLHDC7B	0.0194572	0.0103972	0	0.0496196							0.0280473	0.0191957	Trp	Arg	FALSE		2	0	1	1	0	0	0	0	0	0	0	0	0	0	0	0	0	0	0	0	0	0	0	0	0	0	0	0	0	0	0	0	0	0	0	0	0	0	0	0	0	0	0	0	0	0	0	0	0	0	0	0	0	0	0	0	0	0	0	0	0	0	0	0	0	0	27.41	FALSE	FALSE	FALSE	397	0.019
KLHL15p.Arg457Trp	KLHL15	0.0194572	0.0103972	0	0.0496196							0.0280473	0.0191957	Trp	Arg	FALSE		2	0	1	1	0	0	0	0	0	0	0	0	0	0	0	0	0	0	0	0	0	0	0	0	0	0	0	0	0	0	0	0	0	0	0	0	0	0	0	0	0	0	0	0	0	0	0	0	0	0	0	0	0	0	0	0	0	0	0	0	0	0	0	0	0	0	27.12	FALSE	FALSE	FALSE	397	0.019
KLHL22p.Arg556Cys	KLHL22	0.0194572	0.0103972	0	0.0515728							0.0280473	0.0191957	Cys	Arg	TRUE		2	0	1	1	0	0	0	0	0	0	0	0	0	0	0	0	0	0	0	0	0	0	0	0	0	0	0	0	0	0	0	0	0	0	0	0	0	0	0	0	0	0	0	0	0	0	0	0	0	0	0	0	0	0	0	0	0	0	0	0	0	0	0	0	0	0	27.62	FALSE	FALSE	FALSE	397	0.019
KLHL6p.Ala52Thr	KLHL6	0.0194572	0.0103972	0	0.0496196							0.0280473	0.0191957	Thr	Ala	TRUE		2	0	1	1	0	0	0	0	0	0	0	0	0	0	0	0	0	0	0	0	0	0	0	0	0	0	0	0	0	0	0	0	0	0	0	0	0	0	0	0	0	0	0	0	0	0	0	0	0	0	0	0	0	0	0	0	0	0	0	0	0	0	0	0	0	0	26.7	FALSE	FALSE	FALSE	397	0.019
KLK12p.Arg87Gln	KLK12	0.0194572	0.0103972	0	0.0496196							0.0280473	0.0191957	Gln	Arg	FALSE		2	0	1	1	0	0	0	0	0	0	0	0	0	0	0	0	0	0	0	0	0	0	0	0	0	0	0	0	0	0	0	0	0	0	0	0	0	0	0	0	0	0	0	0	0	0	0	0	0	0	0	0	0	0	0	0	0	0	0	0	0	0	0	0	0	0	26.96	FALSE	FALSE	FALSE	397	0.019
KLK13p.Arg263Ter	KLK13	0.0194572	0.0103972	0	0.0496196							0.0280473	0.0191957	Ter	Arg	FALSE		2	0	1	1	0	0	0	0	0	0	0	0	0	0	0	0	0	0	0	0	0	0	0	0	0	0	0	0	0	0	0	0	0	0	0	0	0	0	0	0	0	0	0	0	0	0	0	0	0	0	0	0	0	0	0	0	0	0	0	0	0	0	0	0	0	0	26.91	FALSE	FALSE	FALSE	397	0.019
KMT2Bp.Ser2390Leu	KMT2B	0.0194572	0.0103972	0	0.0496196							0.0280473	0.0191957	Leu	Ser	FALSE		2	0	1	1	0	0	0	0	0	0	0	0	0	0	0	0	0	0	0	0	0	0	0	0	0	0	0	0	0	0	0	0	0	0	0	0	0	0	0	0	0	0	0	0	0	0	0	0	0	0	0	0	0	0	0	0	0	0	0	0	0	0	0	0	0	0	27.48	FALSE	FALSE	FALSE	397	0.019
KMT2Cp.Asn3388Ser	KMT2C	0.0194572	0.0103972	0	0.0496196							0.0280473	0.0191957	Ser	Asn	TRUE	1	2	0	1	1	0	0	0	0	0	0	0	0	0	0	0	0	0	0	0	0	0	0	0	0	0	0	0	0	0	0	0	0	0	0	0	0	0	0	0	0	0	0	0	0	0	0	0	0	0	0	0	0	0	0	0	0	0	0	0	0	0	0	0	0	0	0	27.53	FALSE	FALSE	FALSE	397	0.019
KMT2Cp.Lys4258Asn	KMT2C	0.0194572	0.0103972	0	0.0496196							0.0280473	0.0191957	Asn	Lys	FALSE	1	2	0	1	1	0	0	0	0	0	0	0	0	0	0	0	0	0	0	0	0	0	0	0	0	0	0	0	0	0	0	0	0	0	0	0	0	0	0	0	0	0	0	0	0	0	0	0	0	0	0	0	0	0	0	0	0	0	0	0	0	0	0	0	0	0	0	26.93	FALSE	FALSE	FALSE	397	0.019
KMT2Cp.Thr3857Met	KMT2C	0.0194572	0.0103972	0	0.0496196							0.0280473	0.0191957	Met	Thr	FALSE	1	2	0	1	1	0	0	0	0	0	0	0	0	0	0	0	0	0	0	0	0	0	0	0	0	0	0	0	0	0	0	0	0	0	0	0	0	0	0	0	0	0	0	0	0	0	0	0	0	0	0	0	0	0	0	0	0	0	0	0	0	0	0	0	0	0	0	26.46	FALSE	FALSE	FALSE	397	0.019
KNDC1p.Arg1318Trp	KNDC1	0.0194572	0.0103972	0	0.0496196							0.0280473	0.0191957	Trp	Arg	FALSE		2	0	1	1	0	0	0	0	0	0	0	0	0	0	0	0	0	0	0	0	0	0	0	0	0	0	0	0	0	0	0	0	0	0	0	0	0	0	0	0	0	0	0	0	0	0	0	0	0	0	0	0	0	0	0	0	0	0	0	0	0	0	0	0	0	0	26.95	FALSE	FALSE	FALSE	397	0.019
KREMEN1p.Gly284Arg	KREMEN1	0.0194572	0.0103972	0	0.0496196							0.0280473	0.0191957	Arg	Gly	TRUE		2	0	1	1	0	0	0	0	0	0	0	0	0	0	0	0	0	0	0	0	0	0	0	0	0	0	0	0	0	0	0	0	0	0	0	0	0	0	0	0	0	0	0	0	0	0	0	0	0	0	0	0	0	0	0	0	0	0	0	0	0	0	0	0	0	0	26.66	FALSE	FALSE	FALSE	397	0.019
KRT2p.Ala457Val	KRT2	0.0194572	0.0103972	0	0.0496196							0.0280473	0.0191957	Val	Ala	FALSE		2	0	1	1	0	0	0	0	0	0	0	0	0	0	0	0	0	0	0	0	0	0	0	0	0	0	0	0	0	0	0	0	0	0	0	0	0	0	0	0	0	0	0	0	0	0	0	0	0	0	0	0	0	0	0	0	0	0	0	0	0	0	0	0	0	0	27.34	FALSE	FALSE	FALSE	397	0.019
KRT2p.Pro169Gln	KRT2	0.0194572	0.0103972	0	0.0496196							0.0280473	0.0191957	Gln	Pro	FALSE		2	0	1	1	0	0	0	0	0	0	0	0	0	0	0	0	0	0	0	0	0	0	0	0	0	0	0	0	0	0	0	0	0	0	0	0	0	0	0	0	0	0	0	0	0	0	0	0	0	0	0	0	0	0	0	0	0	0	0	0	0	0	0	0	0	0	26.75	FALSE	FALSE	FALSE	397	0.019
KRT34p.Arg61Trp	KRT34	0.0194572	0.0103972	0	0.0496196							0.0280473	0.0191957	Trp	Arg	FALSE		2	0	1	1	0	0	0	0	0	0	0	0	0	0	0	0	0	0	0	0	0	0	0	0	0	0	0	0	0	0	0	0	0	0	0	0	0	0	0	0	0	0	0	0	0	0	0	0	0	0	0	0	0	0	0	0	0	0	0	0	0	0	0	0	0	0	27.11	FALSE	FALSE	FALSE	397	0.019
KRT38p.Arg114Cys	KRT38	0.0194572	0.0103972	0	0.0496196							0.0280473	0.0191957	Cys	Arg	TRUE		2	0	1	1	0	0	0	0	0	0	0	0	0	0	0	0	0	0	0	0	0	0	0	0	0	0	0	0	0	0	0	0	0	0	0	0	0	0	0	0	0	0	0	0	0	0	0	0	0	0	0	0	0	0	0	0	0	0	0	0	0	0	0	0	0	0	26.85	FALSE	FALSE	FALSE	397	0.019
KRT83p.Gly69Ser	KRT83	0.0194572	0.0103972	0	0.0496196							0.0280473	0.0191957	Ser	Gly	TRUE		2	0	1	1	0	0	0	0	0	0	0	0	0	0	0	0	0	0	0	0	0	0	0	0	0	0	0	0	0	0	0	0	0	0	0	0	0	0	0	0	0	0	0	0	0	0	0	0	0	0	0	0	0	0	0	0	0	0	0	0	0	0	0	0	0	0	26.82	FALSE	FALSE	FALSE	397	0.019
KRTAP19-4p.Thr70Met	KRTAP19-4	0.0194572	0.0103972	0	0.0496196							0.0280473	0.0191957	Met	Thr	FALSE		2	0	1	1	0	0	0	0	0	0	0	0	0	0	0	0	0	0	0	0	0	0	0	0	0	0	0	0	0	0	0	0	0	0	0	0	0	0	0	0	0	0	0	0	0	0	0	0	0	0	0	0	0	0	0	0	0	0	0	0	0	0	0	0	0	0	26.74	FALSE	FALSE	FALSE	397	0.019
KRTAP6-2p.Phe48Leu	KRTAP6-2	0.0194572	0.0103972	0	0.0496196							0.0280473	0.0191957	Leu	Phe	FALSE		2	0	1	1	0	0	0	0	0	0	0	0	0	0	0	0	0	0	0	0	0	0	0	0	0	0	0	0	0	0	0	0	0	0	0	0	0	0	0	0	0	0	0	0	0	0	0	0	0	0	0	0	0	0	0	0	0	0	0	0	0	0	0	0	0	0	27.47	FALSE	FALSE	FALSE	397	0.019
KSR2p.Thr615Met	KSR2	0.0194572	0.0103972	0	0.0496196							0.0280473	0.0191957	Met	Thr	FALSE		2	0	1	1	0	0	0	0	0	0	0	0	0	0	0	0	0	0	0	0	0	0	0	0	0	0	0	0	0	0	0	0	0	0	0	0	0	0	0	0	0	0	0	0	0	0	0	0	0	0	0	0	0	0	0	0	0	0	0	0	0	0	0	0	0	0	26.91	TRUE	FALSE	FALSE	397	0.019
L3MBTL3p.Gly757Cys	L3MBTL3	0.0194572	0.0103972	0	0.0496196							0.0280473	0.0191957	Cys	Gly	TRUE		2	0	1	1	0	0	0	0	0	0	0	0	0	0	0	0	0	0	0	0	0	0	0	0	0	0	0	0	0	0	0	0	0	0	0	0	0	0	0	0	0	0	0	0	0	0	0	0	0	0	0	0	0	0	0	0	0	0	0	0	0	0	0	0	0	0	28.38	FALSE	FALSE	FALSE	397	0.019
LAMA2p.Val2411Ile	LAMA2	0.0194572	0.0103972	0	0.0496196							0.0280473	0.0191957	Ile	Val	FALSE		2	0	1	1	0	0	0	0	0	0	0	0	0	0	0	0	0	0	0	0	0	0	0	0	0	0	0	0	0	0	0	0	0	0	0	0	0	0	0	0	0	0	0	0	0	0	0	0	0	0	0	0	0	0	0	0	0	0	0	0	0	0	0	0	0	0	26.4	FALSE	FALSE	FALSE	397	0.019
LAMB1p.Arg642Gln	LAMB1	0.0194572	0.0103972	0	0.0496196							0.0280473	0.0191957	Gln	Arg	FALSE		2	0	1	1	0	0	0	0	0	0	0	0	0	0	0	0	0	0	0	0	0	0	0	0	0	0	0	0	0	0	0	0	0	0	0	0	0	0	0	0	0	0	0	0	0	0	0	0	0	0	0	0	0	0	0	0	0	0	0	0	0	0	0	0	0	0	26.36	FALSE	FALSE	FALSE	397	0.019
LAMB3p.Gln1053Ter	LAMB3	0.0194572	0.0103972	0	0.0496196							0.0280473	0.0191957	Ter	Gln	FALSE		2	0	1	1	0	0	0	0	0	0	0	0	0	0	0	0	0	0	0	0	0	0	0	0	0	0	0	0	0	0	0	0	0	0	0	0	0	0	0	0	0	0	0	0	0	0	0	0	0	0	0	0	0	0	0	0	0	0	0	0	0	0	0	0	0	0	26.32	FALSE	FALSE	FALSE	397	0.019
LAMB4p.Arg281Gln	LAMB4	0.0194572	0.0103972	0	0.0496196							0.0280473	0.0191957	Gln	Arg	FALSE		2	0	1	1	0	0	0	0	0	0	0	0	0	0	0	0	0	0	0	0	0	0	0	0	0	0	0	0	0	0	0	0	0	0	0	0	0	0	0	0	0	0	0	0	0	0	0	0	0	0	0	0	0	0	0	0	0	0	0	0	0	0	0	0	0	0	26.97	FALSE	FALSE	FALSE	397	0.019
LARGEp.Val543Met	LARGE	0.0194572	0.0103972	0	0.0496196							0.0280473	0.0191957	Met	Val	FALSE		2	0	1	1	0	0	0	0	0	0	0	0	0	0	0	0	0	0	0	0	0	0	0	0	0	0	0	0	0	0	0	0	0	0	0	0	0	0	0	0	0	0	0	0	0	0	0	0	0	0	0	0	0	0	0	0	0	0	0	0	0	0	0	0	0	0	27.55	FALSE	FALSE	FALSE	397	0.019
LARP4Bp.Glu253Asp	LARP4B	0.0194572	0.0103972	0	0.0496196							0.0280473	0.0191957	Asp	Glu	FALSE	2	2	0	1	1	0	0	0	0	0	0	0	0	0	0	0	0	0	0	0	0	0	0	0	0	0	0	0	0	0	0	0	0	0	0	0	0	0	0	0	0	0	0	0	0	0	0	0	0	0	0	0	0	0	0	0	0	0	0	0	0	0	0	0	0	0	0	26.94	FALSE	FALSE	FALSE	397	0.019
LARP6p.Arg78Cys	LARP6	0.0194572	0.0103972	0	0.0515728							0.0280473	0.0191957	Cys	Arg	TRUE		2	0	1	1	0	0	0	0	0	0	0	0	0	0	0	0	0	0	0	0	0	0	0	0	0	0	0	0	0	0	0	0	0	0	0	0	0	0	0	0	0	0	0	0	0	0	0	0	0	0	0	0	0	0	0	0	0	0	0	0	0	0	0	0	0	0	26.18	FALSE	FALSE	FALSE	397	0.019
LAT2p.Phe124Leu	LAT2	0.0194572	0.0103972	0	0.0496196							0.0280473	0.0191957	Leu	Phe	FALSE		2	0	1	1	0	0	0	0	0	0	0	0	0	0	0	0	0	0	0	0	0	0	0	0	0	0	0	0	0	0	0	0	0	0	0	0	0	0	0	0	0	0	0	0	0	0	0	0	0	0	0	0	0	0	0	0	0	0	0	0	0	0	0	0	0	0	27.46	FALSE	FALSE	FALSE	397	0.019
LAYNp.Arg175Gln	LAYN	0.0194572	0.0103972	0	0.0496196							0.0280473	0.0191957	Gln	Arg	FALSE		2	0	1	1	0	0	0	0	0	0	0	0	0	0	0	0	0	0	0	0	0	0	0	0	0	0	0	0	0	0	0	0	0	0	0	0	0	0	0	0	0	0	0	0	0	0	0	0	0	0	0	0	0	0	0	0	0	0	0	0	0	0	0	0	0	0	27.06	FALSE	FALSE	FALSE	397	0.019
LCTp.Ala694Ser	LCT	0.0194572	0.0103972	0	0.0496196							0.0280473	0.0191957	Ser	Ala	TRUE		2	0	1	1	0	0	0	0	0	0	0	0	0	0	0	0	0	0	0	0	0	0	0	0	0	0	0	0	0	0	0	0	0	0	0	0	0	0	0	0	0	0	0	0	0	0	0	0	0	0	0	0	0	0	0	0	0	0	0	0	0	0	0	0	0	0	26.61	FALSE	FALSE	FALSE	397	0.019
LDB2p.Gly15Ser	LDB2	0.0194572	0.0103972	0	0.0496196							0.0280473	0.0191957	Ser	Gly	TRUE		2	0	1	1	0	0	0	0	0	0	0	0	0	0	0	0	0	0	0	0	0	0	0	0	0	0	0	0	0	0	0	0	0	0	0	0	0	0	0	0	0	0	0	0	0	0	0	0	0	0	0	0	0	0	0	0	0	0	0	0	0	0	0	0	0	0	27.46	FALSE	FALSE	FALSE	397	0.019
LDHAL6Bp.Leu316Ile	LDHAL6B	0.0194572	0.0103972	0	0.0496196							0.0280473	0.0191957	Ile	Leu	FALSE		2	0	1	1	0	0	0	0	0	0	0	0	0	0	0	0	0	0	0	0	0	0	0	0	0	0	0	0	0	0	0	0	0	0	0	0	0	0	0	0	0	0	0	0	0	0	0	0	0	0	0	0	0	0	0	0	0	0	0	0	0	0	0	0	0	0	26.62	FALSE	FALSE	FALSE	397	0.019
LDHCp.Phe71Leu	LDHC	0.0194572	0.0103972	0	0.0496196							0.0280473	0.0191957	Leu	Phe	FALSE		2	0	1	1	0	0	0	0	0	0	0	0	0	0	0	0	0	0	0	0	0	0	0	0	0	0	0	0	0	0	0	0	0	0	0	0	0	0	0	0	0	0	0	0	0	0	0	0	0	0	0	0	0	0	0	0	0	0	0	0	0	0	0	0	0	0	26.99	FALSE	FALSE	FALSE	397	0.019
LDLRp.Val328Ile	LDLR	0.0194572	0.0103972	0	0.0496196							0.0280473	0.0191957	Ile	Val	FALSE		2	0	1	1	0	0	0	0	0	0	0	0	0	0	0	0	0	0	0	0	0	0	0	0	0	0	0	0	0	0	0	0	0	0	0	0	0	0	0	0	0	0	0	0	0	0	0	0	0	0	0	0	0	0	0	0	0	0	0	0	0	0	0	0	0	0	26.83	FALSE	FALSE	FALSE	397	0.019
LEPREL1p.Arg410Gln	LEPREL1	0.0194572	0.0103972	0	0.0496196							0.0280473	0.0191957	Gln	Arg	FALSE		2	0	1	1	0	0	0	0	0	0	0	0	0	0	0	0	0	0	0	0	0	0	0	0	0	0	0	0	0	0	0	0	0	0	0	0	0	0	0	0	0	0	0	0	0	0	0	0	0	0	0	0	0	0	0	0	0	0	0	0	0	0	0	0	0	0	27.74	FALSE	FALSE	FALSE	397	0.019
LHFPp.Arg70Cys	LHFP	0.0194572	0.0103972	0	0.0496196							0.0280473	0.0191957	Cys	Arg	TRUE		2	0	1	1	0	0	0	0	0	0	0	0	0	0	0	0	0	0	0	0	0	0	0	0	0	0	0	0	0	0	0	0	0	0	0	0	0	0	0	0	0	0	0	0	0	0	0	0	0	0	0	0	0	0	0	0	0	0	0	0	0	0	0	0	0	0	27.02	FALSE	FALSE	FALSE	397	0.019
LILRA1p.Arg368His	LILRA1	0.0194572	0.0103972	0	0.0496196							0.0280473	0.0191957	His	Arg	TRUE		2	0	1	1	0	0	0	0	0	0	0	0	0	0	0	0	0	0	0	0	0	0	0	0	0	0	0	0	0	0	0	0	0	0	0	0	0	0	0	0	0	0	0	0	0	0	0	0	0	0	0	0	0	0	0	0	0	0	0	0	0	0	0	0	0	0	27.04	FALSE	FALSE	FALSE	397	0.019
LILRB2p.Arg571Lys	LILRB2	0.0194572	0.0103972	0	0.0496196							0.0280473	0.0191957	Lys	Arg	TRUE		2	0	1	1	0	0	0	0	0	0	0	0	0	0	0	0	0	0	0	0	0	0	0	0	0	0	0	0	0	0	0	0	0	0	0	0	0	0	0	0	0	0	0	0	0	0	0	0	0	0	0	0	0	0	0	0	0	0	0	0	0	0	0	0	0	0	27.56	FALSE	FALSE	FALSE	397	0.019
LMO7p.Glu1224Lys	LMO7	0.0194572	0.0103972	0	0.0515728							0.0280473	0.0191957	Lys	Glu	TRUE		2	0	1	1	0	0	0	0	0	0	0	0	0	0	0	0	0	0	0	0	0	0	0	0	0	0	0	0	0	0	0	0	0	0	0	0	0	0	0	0	0	0	0	0	0	0	0	0	0	0	0	0	0	0	0	0	0	0	0	0	0	0	0	0	0	0	27.03	FALSE	FALSE	FALSE	397	0.019
LPHN3p.Arg933Gln	LPHN3	0.0194572	0.0103972	0	0.0496196							0.0280473	0.0191957	Gln	Arg	FALSE		2	0	1	1	0	0	0	0	0	0	0	0	0	0	0	0	0	0	0	0	0	0	0	0	0	0	0	0	0	0	0	0	0	0	0	0	0	0	0	0	0	0	0	0	0	0	0	0	0	0	0	0	0	0	0	0	0	0	0	0	0	0	0	0	0	0	26.6	FALSE	FALSE	FALSE	397	0.019
LPPR4p.Arg402Leu	LPPR4	0.0194572	0.0103972	0	0.0496196							0.0280473	0.0191957	Leu	Arg	FALSE		2	0	1	1	0	0	0	0	0	0	0	0	0	0	0	0	0	0	0	0	0	0	0	0	0	0	0	0	0	0	0	0	0	0	0	0	0	0	0	0	0	0	0	0	0	0	0	0	0	0	0	0	0	0	0	0	0	0	0	0	0	0	0	0	0	0	27.57	FALSE	FALSE	FALSE	397	0.019
LPPR4p.Ser247Tyr	LPPR4	0.0194572	0.0103972	0	0.0496196							0.0280473	0.0191957	Tyr	Ser	TRUE		2	0	1	1	0	0	0	0	0	0	0	0	0	0	0	0	0	0	0	0	0	0	0	0	0	0	0	0	0	0	0	0	0	0	0	0	0	0	0	0	0	0	0	0	0	0	0	0	0	0	0	0	0	0	0	0	0	0	0	0	0	0	0	0	0	0	27.32	FALSE	FALSE	FALSE	397	0.019
LPPR5p.Arg117Cys	LPPR5	0.0194572	0.0103972	0	0.0496196							0.0280473	0.0191957	Cys	Arg	TRUE		2	0	1	1	0	0	0	0	0	0	0	0	0	0	0	0	0	0	0	0	0	0	0	0	0	0	0	0	0	0	0	0	0	0	0	0	0	0	0	0	0	0	0	0	0	0	0	0	0	0	0	0	0	0	0	0	0	0	0	0	0	0	0	0	0	0	27.32	FALSE	FALSE	FALSE	397	0.019
LPPR5p.Val40Met	LPPR5	0.0194572	0.0103972	0	0.0496196							0.0280473	0.0191957	Met	Val	FALSE		2	0	1	1	0	0	0	0	0	0	0	0	0	0	0	0	0	0	0	0	0	0	0	0	0	0	0	0	0	0	0	0	0	0	0	0	0	0	0	0	0	0	0	0	0	0	0	0	0	0	0	0	0	0	0	0	0	0	0	0	0	0	0	0	0	0	27.94	FALSE	FALSE	FALSE	397	0.019
LRFN1p.Tyr562Cys	LRFN1	0.0194572	0.0103972	0	0.0496196							0.0280473	0.0191957	Cys	Tyr	TRUE		2	0	1	1	0	0	0	0	0	0	0	0	0	0	0	0	0	0	0	0	0	0	0	0	0	0	0	0	0	0	0	0	0	0	0	0	0	0	0	0	0	0	0	0	0	0	0	0	0	0	0	0	0	0	0	0	0	0	0	0	0	0	0	0	0	0	27.16	FALSE	FALSE	FALSE	397	0.019
LRP10p.Arg439His	LRP10	0.0194572	0.0103972	0	0.0496196							0.0280473	0.0191957	His	Arg	TRUE		2	0	1	1	0	0	0	0	0	0	0	0	0	0	0	0	0	0	0	0	0	0	0	0	0	0	0	0	0	0	0	0	0	0	0	0	0	0	0	0	0	0	0	0	0	0	0	0	0	0	0	0	0	0	0	0	0	0	0	0	0	0	0	0	0	0	27.2	FALSE	FALSE	FALSE	397	0.019
LRP1Bp.Asp4377Tyr	LRP1B	0.0194572	0.0103972	0	0.0496196							0.0280473	0.0191957	Tyr	Asp	TRUE	1	2	0	1	1	0	0	0	0	0	0	0	0	0	0	0	0	0	0	0	0	0	0	0	0	0	0	0	0	0	0	0	0	0	0	0	0	0	0	0	0	0	0	0	0	0	0	0	0	0	0	0	0	0	0	0	0	0	0	0	0	0	0	0	0	0	0	27.67	FALSE	FALSE	FALSE	397	0.019
LRP1Bp.Gly1755Arg	LRP1B	0.0194572	0.0103972	0	0.0515728							0.0280473	0.0191957	Arg	Gly	TRUE	1	2	0	1	1	0	0	0	0	0	0	0	0	0	0	0	0	0	0	0	0	0	0	0	0	0	0	0	0	0	0	0	0	0	0	0	0	0	0	0	0	0	0	0	0	0	0	0	0	0	0	0	0	0	0	0	0	0	0	0	0	0	0	0	0	0	0	26.33	FALSE	FALSE	FALSE	397	0.019
LRP1Bp.His1061Tyr	LRP1B	0.0194572	0.0103972	0	0.0496685							0.0280473	0.0191957	Tyr	His	TRUE	1	2	0	1	1	0	0	0	0	0	0	0	0	0	0	0	0	0	0	0	0	0	0	0	0	0	0	0	0	0	0	0	0	0	0	0	0	0	0	0	0	0	0	0	0	0	0	0	0	0	0	0	0	0	0	0	0	0	0	0	0	0	0	0	0	0	0	27.24	FALSE	FALSE	FALSE	397	0.019
LRP1Bp.Ser3732Leu	LRP1B	0.0194572	0.0103972	0	0.0496196							0.0280473	0.0191957	Leu	Ser	FALSE	1	2	0	1	1	0	0	0	0	0	0	0	0	0	0	0	0	0	0	0	0	0	0	0	0	0	0	0	0	0	0	0	0	0	0	0	0	0	0	0	0	0	0	0	0	0	0	0	0	0	0	0	0	0	0	0	0	0	0	0	0	0	0	0	0	0	0	26.88	FALSE	FALSE	FALSE	397	0.019
LRP1p.Val282Met	LRP1	0.0194572	0.0103972	0	0.0496196							0.0280473	0.0191957	Met	Val	FALSE		2	0	1	1	0	0	0	0	0	0	0	0	0	0	0	0	0	0	0	0	0	0	0	0	0	0	0	0	0	0	0	0	0	0	0	0	0	0	0	0	0	0	0	0	0	0	0	0	0	0	0	0	0	0	0	0	0	0	0	0	0	0	0	0	0	0	27.39	FALSE	FALSE	FALSE	397	0.019
LRP2p.Gln143Lys	LRP2	0.0194572	0.0103972	0	0.0496196							0.0280473	0.0191957	Lys	Gln	TRUE		2	0	1	1	0	0	0	0	0	0	0	0	0	0	0	0	0	0	0	0	0	0	0	0	0	0	0	0	0	0	0	0	0	0	0	0	0	0	0	0	0	0	0	0	0	0	0	0	0	0	0	0	0	0	0	0	0	0	0	0	0	0	0	0	0	0	27.65	FALSE	FALSE	FALSE	397	0.019
LRPAP1p.Ala267Thr	LRPAP1	0.0194572	0.0103972	0	0.0496196							0.0280473	0.0191957	Thr	Ala	TRUE		2	0	1	1	0	0	0	0	0	0	0	0	0	0	0	0	0	0	0	0	0	0	0	0	0	0	0	0	0	0	0	0	0	0	0	0	0	0	0	0	0	0	0	0	0	0	0	0	0	0	0	0	0	0	0	0	0	0	0	0	0	0	0	0	0	0	27.26	FALSE	FALSE	FALSE	397	0.019
LRRC15p.Arg296Gln	LRRC15	0.0194572	0.0103972	0	0.0496196							0.0280473	0.0191957	Gln	Arg	FALSE		2	0	1	1	0	0	0	0	0	0	0	0	0	0	0	0	0	0	0	0	0	0	0	0	0	0	0	0	0	0	0	0	0	0	0	0	0	0	0	0	0	0	0	0	0	0	0	0	0	0	0	0	0	0	0	0	0	0	0	0	0	0	0	0	0	0	26.53	FALSE	FALSE	FALSE	397	0.019
LRRC32p.Gly139Asp	LRRC32	0.0194572	0.0103972	0	0.0496196							0.0280473	0.0191957	Asp	Gly	FALSE		2	0	1	1	0	0	0	0	0	0	0	0	0	0	0	0	0	0	0	0	0	0	0	0	0	0	0	0	0	0	0	0	0	0	0	0	0	0	0	0	0	0	0	0	0	0	0	0	0	0	0	0	0	0	0	0	0	0	0	0	0	0	0	0	0	0	27.84	FALSE	FALSE	FALSE	397	0.019
LRRC43p.Val360Ile	LRRC43	0.0194572	0.0103972	0	0.0496196							0.0280473	0.0191957	Ile	Val	FALSE		2	0	1	1	0	0	0	0	0	0	0	0	0	0	0	0	0	0	0	0	0	0	0	0	0	0	0	0	0	0	0	0	0	0	0	0	0	0	0	0	0	0	0	0	0	0	0	0	0	0	0	0	0	0	0	0	0	0	0	0	0	0	0	0	0	0	27.57	FALSE	FALSE	FALSE	397	0.019
LRRC47p.Gly456Ser	LRRC47	0.0194572	0.0103972	0	0.0496196							0.0280473	0.0191957	Ser	Gly	TRUE		2	0	1	1	0	0	0	0	0	0	0	0	0	0	0	0	0	0	0	0	0	0	0	0	0	0	0	0	0	0	0	0	0	0	0	0	0	0	0	0	0	0	0	0	0	0	0	0	0	0	0	0	0	0	0	0	0	0	0	0	0	0	0	0	0	0	27.18	FALSE	FALSE	FALSE	397	0.019
LRRC4Bp.Arg270Cys	LRRC4B	0.0194572	0.0103972	0	0.0496196							0.0280473	0.0191957	Cys	Arg	TRUE		2	0	1	1	0	0	0	0	0	0	0	0	0	0	0	0	0	0	0	0	0	0	0	0	0	0	0	0	0	0	0	0	0	0	0	0	0	0	0	0	0	0	0	0	0	0	0	0	0	0	0	0	0	0	0	0	0	0	0	0	0	0	0	0	0	0	27.19	FALSE	FALSE	FALSE	397	0.019
LRRC4Bp.Arg386His	LRRC4B	0.0194572	0.0103972	0	0.0496196							0.0280473	0.0191957	His	Arg	TRUE		2	0	1	1	0	0	0	0	0	0	0	0	0	0	0	0	0	0	0	0	0	0	0	0	0	0	0	0	0	0	0	0	0	0	0	0	0	0	0	0	0	0	0	0	0	0	0	0	0	0	0	0	0	0	0	0	0	0	0	0	0	0	0	0	0	0	27.15	FALSE	FALSE	FALSE	397	0.019
LRRC4Bp.Thr561Met	LRRC4B	0.0194572	0.0103972	0	0.0496196							0.0280473	0.0191957	Met	Thr	FALSE		2	0	1	1	0	0	0	0	0	0	0	0	0	0	0	0	0	0	0	0	0	0	0	0	0	0	0	0	0	0	0	0	0	0	0	0	0	0	0	0	0	0	0	0	0	0	0	0	0	0	0	0	0	0	0	0	0	0	0	0	0	0	0	0	0	0	27.22	FALSE	FALSE	FALSE	397	0.019
LRRC59p.Arg161Trp	LRRC59	0.0194572	0.0103972	0	0.0496196							0.0280473	0.0191957	Trp	Arg	FALSE		2	0	1	1	0	0	0	0	0	0	0	0	0	0	0	0	0	0	0	0	0	0	0	0	0	0	0	0	0	0	0	0	0	0	0	0	0	0	0	0	0	0	0	0	0	0	0	0	0	0	0	0	0	0	0	0	0	0	0	0	0	0	0	0	0	0	26.59	FALSE	FALSE	FALSE	397	0.019
LRRC66p.Gly366Cys	LRRC66	0.0194572	0.0103972	0	0.0496196							0.0280473	0.0191957	Cys	Gly	TRUE		2	0	1	1	0	0	0	0	0	0	0	0	0	0	0	0	0	0	0	0	0	0	0	0	0	0	0	0	0	0	0	0	0	0	0	0	0	0	0	0	0	0	0	0	0	0	0	0	0	0	0	0	0	0	0	0	0	0	0	0	0	0	0	0	0	0	26.43	FALSE	FALSE	FALSE	397	0.019
LRRC7p.Asp756Tyr	LRRC7	0.0194572	0.0103972	0	0.0496196							0.0280473	0.0191957	Tyr	Asp	TRUE		2	0	1	1	0	0	0	0	0	0	0	0	0	0	0	0	0	0	0	0	0	0	0	0	0	0	0	0	0	0	0	0	0	0	0	0	0	0	0	0	0	0	0	0	0	0	0	0	0	0	0	0	0	0	0	0	0	0	0	0	0	0	0	0	0	0	27.4	FALSE	FALSE	FALSE	397	0.019
LRRN4p.Arg492Cys	LRRN4	0.0194572	0.0103972	0	0.0496196							0.0280473	0.0191957	Cys	Arg	TRUE		2	0	1	1	0	0	0	0	0	0	0	0	0	0	0	0	0	0	0	0	0	0	0	0	0	0	0	0	0	0	0	0	0	0	0	0	0	0	0	0	0	0	0	0	0	0	0	0	0	0	0	0	0	0	0	0	0	0	0	0	0	0	0	0	0	0	27.43	FALSE	FALSE	FALSE	397	0.019
LRRTM1p.Gln459Lys	LRRTM1	0.0194572	0.0103972	0	0.0496196							0.0280473	0.0191957	Lys	Gln	TRUE		2	0	1	1	0	0	0	0	0	0	0	0	0	0	0	0	0	0	0	0	0	0	0	0	0	0	0	0	0	0	0	0	0	0	0	0	0	0	0	0	0	0	0	0	0	0	0	0	0	0	0	0	0	0	0	0	0	0	0	0	0	0	0	0	0	0	27.75	FALSE	FALSE	FALSE	397	0.019
LRTM1p.Gly202Trp	LRTM1	0.0194572	0.0103972	0	0.0496196							0.0280473	0.0191957	Trp	Gly	FALSE		2	0	1	1	0	0	0	0	0	0	0	0	0	0	0	0	0	0	0	0	0	0	0	0	0	0	0	0	0	0	0	0	0	0	0	0	0	0	0	0	0	0	0	0	0	0	0	0	0	0	0	0	0	0	0	0	0	0	0	0	0	0	0	0	0	0	27.14	FALSE	FALSE	FALSE	397	0.019
LSM11p.Phe193Leu	LSM11	0.0194572	0.0103972	0	0.0496196							0.0280473	0.0191957	Leu	Phe	FALSE		2	0	1	1	0	0	0	0	0	0	0	0	0	0	0	0	0	0	0	0	0	0	0	0	0	0	0	0	0	0	0	0	0	0	0	0	0	0	0	0	0	0	0	0	0	0	0	0	0	0	0	0	0	0	0	0	0	0	0	0	0	0	0	0	0	0	26.58	FALSE	FALSE	FALSE	397	0.019
LTB4Rp.Ala103Thr	LTB4R	0.0194572	0.0103972	0	0.0496196							0.0280473	0.0191957	Thr	Ala	TRUE		2	0	1	1	0	0	0	0	0	0	0	0	0	0	0	0	0	0	0	0	0	0	0	0	0	0	0	0	0	0	0	0	0	0	0	0	0	0	0	0	0	0	0	0	0	0	0	0	0	0	0	0	0	0	0	0	0	0	0	0	0	0	0	0	0	0	26.73	FALSE	FALSE	FALSE	397	0.019
LTBP1p.Asp1591Glu	LTBP1	0.0194572	0.0103972	0	0.0496196							0.0280473	0.0191957	Glu	Asp	FALSE		2	0	1	1	0	0	0	0	0	0	0	0	0	0	0	0	0	0	0	0	0	0	0	0	0	0	0	0	0	0	0	0	0	0	0	0	0	0	0	0	0	0	0	0	0	0	0	0	0	0	0	0	0	0	0	0	0	0	0	0	0	0	0	0	0	0	27.49	FALSE	FALSE	FALSE	397	0.019
LTBP3p.Glu251Lys	LTBP3	0.0194572	0.0103972	0	0.0496196							0.0280473	0.0191957	Lys	Glu	TRUE		2	0	1	1	0	0	0	0	0	0	0	0	0	0	0	0	0	0	0	0	0	0	0	0	0	0	0	0	0	0	0	0	0	0	0	0	0	0	0	0	0	0	0	0	0	0	0	0	0	0	0	0	0	0	0	0	0	0	0	0	0	0	0	0	0	0	27.31	FALSE	FALSE	FALSE	397	0.019
LUMp.Ser49Asn	LUM	0.0194572	0.0103972	0	0.0515728							0.0280473	0.0191957	Asn	Ser	FALSE		2	0	1	1	0	0	0	0	0	0	0	0	0	0	0	0	0	0	0	0	0	0	0	0	0	0	0	0	0	0	0	0	0	0	0	0	0	0	0	0	0	0	0	0	0	0	0	0	0	0	0	0	0	0	0	0	0	0	0	0	0	0	0	0	0	0	27.2	FALSE	FALSE	FALSE	397	0.019
LUZP4p.Arg73Gln	LUZP4	0.0194572	0.0103972	0	0.0496196							0.0280473	0.0191957	Gln	Arg	FALSE		2	0	1	1	0	0	0	0	0	0	0	0	0	0	0	0	0	0	0	0	0	0	0	0	0	0	0	0	0	0	0	0	0	0	0	0	0	0	0	0	0	0	0	0	0	0	0	0	0	0	0	0	0	0	0	0	0	0	0	0	0	0	0	0	0	0	27.39	FALSE	FALSE	FALSE	397	0.019
LZTS1p.Leu85Met	LZTS1	0.0194572	0.0103972	0	0.0496196							0.0280473	0.0191957	Met	Leu	FALSE		2	0	1	1	0	0	0	0	0	0	0	0	0	0	0	0	0	0	0	0	0	0	0	0	0	0	0	0	0	0	0	0	0	0	0	0	0	0	0	0	0	0	0	0	0	0	0	0	0	0	0	0	0	0	0	0	0	0	0	0	0	0	0	0	0	0	27.75	FALSE	FALSE	FALSE	397	0.019
LZTS2p.Arg344Leu	LZTS2	0.0194572	0.0103972	0	0.0496196							0.0280473	0.0191957	Leu	Arg	FALSE		2	0	1	1	0	0	0	0	0	0	0	0	0	0	0	0	0	0	0	0	0	0	0	0	0	0	0	0	0	0	0	0	0	0	0	0	0	0	0	0	0	0	0	0	0	0	0	0	0	0	0	0	0	0	0	0	0	0	0	0	0	0	0	0	0	0	27.58	FALSE	FALSE	FALSE	397	0.019
MACF1p.Arg7006Trp	MACF1	0.0194572	0.0103972	0	0.0496196							0.0280473	0.0191957	Trp	Arg	FALSE		2	0	1	1	0	0	0	0	0	0	0	0	0	0	0	0	0	0	0	0	0	0	0	0	0	0	0	0	0	0	0	0	0	0	0	0	0	0	0	0	0	0	0	0	0	0	0	0	0	0	0	0	0	0	0	0	0	0	0	0	0	0	0	0	0	0	27.42	FALSE	FALSE	FALSE	397	0.019
MAGEA10p.Val97Ile	MAGEA10	0.0194572	0.0103972	0	0.0496685							0.0280473	0.0191957	Ile	Val	FALSE		2	0	1	1	0	0	0	0	0	0	0	0	0	0	0	0	0	0	0	0	0	0	0	0	0	0	0	0	0	0	0	0	0	0	0	0	0	0	0	0	0	0	0	0	0	0	0	0	0	0	0	0	0	0	0	0	0	0	0	0	0	0	0	0	0	0	26.44	FALSE	FALSE	FALSE	397	0.019
MAGEA12p.Arg276Met	MAGEA12	0.0194572	0.0103972	0	0.0496196							0.0280473	0.0191957	Met	Arg	FALSE		2	0	1	1	0	0	0	0	0	0	0	0	0	0	0	0	0	0	0	0	0	0	0	0	0	0	0	0	0	0	0	0	0	0	0	0	0	0	0	0	0	0	0	0	0	0	0	0	0	0	0	0	0	0	0	0	0	0	0	0	0	0	0	0	0	0	26.39	FALSE	FALSE	FALSE	397	0.019
MAGEA6p.Phe105Leu	MAGEA6	0.0194572	0.0103972	0	0.0515728							0.0280473	0.0191957	Leu	Phe	FALSE		2	0	1	1	0	0	0	0	0	0	0	0	0	0	0	0	0	0	0	0	0	0	0	0	0	0	0	0	0	0	0	0	0	0	0	0	0	0	0	0	0	0	0	0	0	0	0	0	0	0	0	0	0	0	0	0	0	0	0	0	0	0	0	0	0	0	26.85	FALSE	FALSE	FALSE	397	0.019
MAGEA8p.Arg271His	MAGEA8	0.0194572	0.0103972	0	0.0496196							0.0280473	0.0191957	His	Arg	TRUE		2	0	1	1	0	0	0	0	0	0	0	0	0	0	0	0	0	0	0	0	0	0	0	0	0	0	0	0	0	0	0	0	0	0	0	0	0	0	0	0	0	0	0	0	0	0	0	0	0	0	0	0	0	0	0	0	0	0	0	0	0	0	0	0	0	0	26.66	FALSE	FALSE	FALSE	397	0.019
MAGEC1p.Ser658Tyr	MAGEC1	0.0194572	0.0103972	0	0.0496196							0.0280473	0.0191957	Tyr	Ser	TRUE		2	0	1	1	0	0	0	0	0	0	0	0	0	0	0	0	0	0	0	0	0	0	0	0	0	0	0	0	0	0	0	0	0	0	0	0	0	0	0	0	0	0	0	0	0	0	0	0	0	0	0	0	0	0	0	0	0	0	0	0	0	0	0	0	0	0	26.47	FALSE	FALSE	FALSE	397	0.019
MAGEC1p.Ser900Arg	MAGEC1	0.0194572	0.0103972	0	0.0496196							0.0280473	0.0191957	Arg	Ser	TRUE		2	0	1	1	0	0	0	0	0	0	0	0	0	0	0	0	0	0	0	0	0	0	0	0	0	0	0	0	0	0	0	0	0	0	0	0	0	0	0	0	0	0	0	0	0	0	0	0	0	0	0	0	0	0	0	0	0	0	0	0	0	0	0	0	0	0	26.54	FALSE	FALSE	FALSE	397	0.019
MAGED2p.Arg215His	MAGED2	0.0194572	0.0103972	0	0.0496196							0.0280473	0.0191957	His	Arg	TRUE		2	0	1	1	0	0	0	0	0	0	0	0	0	0	0	0	0	0	0	0	0	0	0	0	0	0	0	0	0	0	0	0	0	0	0	0	0	0	0	0	0	0	0	0	0	0	0	0	0	0	0	0	0	0	0	0	0	0	0	0	0	0	0	0	0	0	27.15	FALSE	FALSE	FALSE	397	0.019
MAGT1p.Arg200Trp	MAGT1	0.0194572	0.0103972	0	0.0496196							0.0280473	0.0191957	Trp	Arg	FALSE		2	0	1	1	0	0	0	0	0	0	0	0	0	0	0	0	0	0	0	0	0	0	0	0	0	0	0	0	0	0	0	0	0	0	0	0	0	0	0	0	0	0	0	0	0	0	0	0	0	0	0	0	0	0	0	0	0	0	0	0	0	0	0	0	0	0	27.23	FALSE	FALSE	FALSE	397	0.019
MAGp.Arg88His	MAG	0.0194572	0.0103972	0	0.0515728							0.0280473	0.0191957	His	Arg	TRUE		2	0	1	1	0	0	0	0	0	0	0	0	0	0	0	0	0	0	0	0	0	0	0	0	0	0	0	0	0	0	0	0	0	0	0	0	0	0	0	0	0	0	0	0	0	0	0	0	0	0	0	0	0	0	0	0	0	0	0	0	0	0	0	0	0	0	27.11	FALSE	FALSE	FALSE	397	0.019
MAMDC4p.Trp503Ter	MAMDC4	0.0194572	0.0103972	0	0.0496196							0.0280473	0.0191957	Ter	Trp	FALSE		2	0	1	1	0	0	0	0	0	0	0	0	0	0	0	0	0	0	0	0	0	0	0	0	0	0	0	0	0	0	0	0	0	0	0	0	0	0	0	0	0	0	0	0	0	0	0	0	0	0	0	0	0	0	0	0	0	0	0	0	0	0	0	0	0	0	27.81	FALSE	FALSE	FALSE	397	0.019
MAN1A1p.Ala83Thr	MAN1A1	0.0194572	0.0103972	0	0.0496196							0.0280473	0.0191957	Thr	Ala	TRUE		2	0	1	1	0	0	0	0	0	0	0	0	0	0	0	0	0	0	0	0	0	0	0	0	0	0	0	0	0	0	0	0	0	0	0	0	0	0	0	0	0	0	0	0	0	0	0	0	0	0	0	0	0	0	0	0	0	0	0	0	0	0	0	0	0	0	26.34	FALSE	FALSE	FALSE	397	0.019
MAOBp.Asn170Lys	MAOB	0.0194572	0.0103972	0	0.0496196							0.0280473	0.0191957	Lys	Asn	TRUE		2	0	1	1	0	0	0	0	0	0	0	0	0	0	0	0	0	0	0	0	0	0	0	0	0	0	0	0	0	0	0	0	0	0	0	0	0	0	0	0	0	0	0	0	0	0	0	0	0	0	0	0	0	0	0	0	0	0	0	0	0	0	0	0	0	0	27.65	FALSE	FALSE	FALSE	397	0.019
MAP2K3p.Met223Ile	MAP2K3	0.0194572	0.0103972	0	0.0515728							0.0280473	0.0191957	Ile	Met	FALSE		2	0	1	1	0	0	0	0	0	0	0	0	0	0	0	0	0	0	0	0	0	0	0	0	0	0	0	0	0	0	0	0	0	0	0	0	0	0	0	0	0	0	0	0	0	0	0	0	0	0	0	0	0	0	0	0	0	0	0	0	0	0	0	0	0	0	26.86	FALSE	FALSE	FALSE	397	0.019
MAP2K6p.Asp34Tyr	MAP2K6	0.0194572	0.0103972	0	0.0496196							0.0280473	0.0191957	Tyr	Asp	TRUE		2	0	1	1	0	0	0	0	0	0	0	0	0	0	0	0	0	0	0	0	0	0	0	0	0	0	0	0	0	0	0	0	0	0	0	0	0	0	0	0	0	0	0	0	0	0	0	0	0	0	0	0	0	0	0	0	0	0	0	0	0	0	0	0	0	0	27.93	FALSE	FALSE	FALSE	397	0.019
MAP2K7p.Thr190Met	MAP2K7	0.0194572	0.0103972	0	0.0496196							0.0280473	0.0191957	Met	Thr	FALSE		2	0	1	1	0	0	0	0	0	0	0	0	0	0	0	0	0	0	0	0	0	0	0	0	0	0	0	0	0	0	0	0	0	0	0	0	0	0	0	0	0	0	0	0	0	0	0	0	0	0	0	0	0	0	0	0	0	0	0	0	0	0	0	0	0	0	27.34	FALSE	FALSE	FALSE	397	0.019
MAP2p.Arg43Ter	MAP2	0.0194572	0.0103972	0	0.0496196							0.0280473	0.0191957	Ter	Arg	FALSE		2	0	1	1	0	0	0	0	0	0	0	0	0	0	0	0	0	0	0	0	0	0	0	0	0	0	0	0	0	0	0	0	0	0	0	0	0	0	0	0	0	0	0	0	0	0	0	0	0	0	0	0	0	0	0	0	0	0	0	0	0	0	0	0	0	0	26.83	FALSE	FALSE	FALSE	397	0.019
MAP3K15p.Gly661Cys	MAP3K15	0.0194572	0.0103972	0	0.0496196							0.0280473	0.0191957	Cys	Gly	TRUE		2	0	1	1	0	0	0	0	0	0	0	0	0	0	0	0	0	0	0	0	0	0	0	0	0	0	0	0	0	0	0	0	0	0	0	0	0	0	0	0	0	0	0	0	0	0	0	0	0	0	0	0	0	0	0	0	0	0	0	0	0	0	0	0	0	0	26.52	FALSE	FALSE	FALSE	397	0.019
MAP4K1p.Arg262Ter	MAP4K1	0.0194572	0.0103972	0	0.0496196							0.0280473	0.0191957	Ter	Arg	FALSE		2	0	1	1	0	0	0	0	0	0	0	0	0	0	0	0	0	0	0	0	0	0	0	0	0	0	0	0	0	0	0	0	0	0	0	0	0	0	0	0	0	0	0	0	0	0	0	0	0	0	0	0	0	0	0	0	0	0	0	0	0	0	0	0	0	0	27.13	FALSE	FALSE	FALSE	397	0.019
MAP4p.Ala261Thr	MAP4	0.0194572	0.0103972	0	0.0496196							0.0280473	0.0191957	Thr	Ala	TRUE		2	0	1	1	0	0	0	0	0	0	0	0	0	0	0	0	0	0	0	0	0	0	0	0	0	0	0	0	0	0	0	0	0	0	0	0	0	0	0	0	0	0	0	0	0	0	0	0	0	0	0	0	0	0	0	0	0	0	0	0	0	0	0	0	0	0	27.3	FALSE	FALSE	FALSE	397	0.019
MARCH10p.Phe609Leu	MARCH10	0.0194572	0.0103972	0	0.0496196							0.0280473	0.0191957	Leu	Phe	FALSE		2	0	1	1	0	0	0	0	0	0	0	0	0	0	0	0	0	0	0	0	0	0	0	0	0	0	0	0	0	0	0	0	0	0	0	0	0	0	0	0	0	0	0	0	0	0	0	0	0	0	0	0	0	0	0	0	0	0	0	0	0	0	0	0	0	0	27.31	FALSE	FALSE	FALSE	397	0.019
MARCKSp.Ala305Thr	MARCKS	0.0194572	0.0103972	0	0.0496196							0.0280473	0.0191957	Thr	Ala	TRUE		2	0	1	1	0	0	0	0	0	0	0	0	0	0	0	0	0	0	0	0	0	0	0	0	0	0	0	0	0	0	0	0	0	0	0	0	0	0	0	0	0	0	0	0	0	0	0	0	0	0	0	0	0	0	0	0	0	0	0	0	0	0	0	0	0	0	27.13	FALSE	FALSE	FALSE	397	0.019
MARK1p.Arg346Ter	MARK1	0.0194572	0.0103972	0	0.0496196							0.0280473	0.0191957	Ter	Arg	FALSE		2	0	1	1	0	0	0	0	0	0	0	0	0	0	0	0	0	0	0	0	0	0	0	0	0	0	0	0	0	0	0	0	0	0	0	0	0	0	0	0	0	0	0	0	0	0	0	0	0	0	0	0	0	0	0	0	0	0	0	0	0	0	0	0	0	0	27.23	FALSE	FALSE	FALSE	397	0.019
MAS1p.Trp157Cys	MAS1	0.0194572	0.0103972	0	0.0496196							0.0280473	0.0191957	Cys	Trp	TRUE		2	0	1	1	0	0	0	0	0	0	0	0	0	0	0	0	0	0	0	0	0	0	0	0	0	0	0	0	0	0	0	0	0	0	0	0	0	0	0	0	0	0	0	0	0	0	0	0	0	0	0	0	0	0	0	0	0	0	0	0	0	0	0	0	0	0	26.99	FALSE	FALSE	FALSE	397	0.019
MAST2p.Arg530Trp	MAST2	0.0194572	0.0103972	0	0.0496196							0.0280473	0.0191957	Trp	Arg	FALSE		2	0	1	1	0	0	0	0	0	0	0	0	0	0	0	0	0	0	0	0	0	0	0	0	0	0	0	0	0	0	0	0	0	0	0	0	0	0	0	0	0	0	0	0	0	0	0	0	0	0	0	0	0	0	0	0	0	0	0	0	0	0	0	0	0	0	27.94	FALSE	FALSE	FALSE	397	0.019
MATN4p.Arg89His	MATN4	0.0194572	0.0103972	0	0.0496196							0.0280473	0.0191957	His	Arg	TRUE		2	0	1	1	0	0	0	0	0	0	0	0	0	0	0	0	0	0	0	0	0	0	0	0	0	0	0	0	0	0	0	0	0	0	0	0	0	0	0	0	0	0	0	0	0	0	0	0	0	0	0	0	0	0	0	0	0	0	0	0	0	0	0	0	0	0	27.37	FALSE	FALSE	FALSE	397	0.019
MAXp.Leu46Ser	MAX	0.0194572	0.0103972	0	0.0496196							0.0280473	0.0191957	Ser	Leu	TRUE	1	2	0	1	1	0	0	0	0	0	0	0	0	0	0	0	0	0	0	0	0	0	0	0	0	0	0	0	0	0	0	0	0	0	0	0	0	0	0	0	0	0	0	0	0	0	0	0	0	0	0	0	0	0	0	0	0	0	0	0	0	0	0	0	0	0	0	27.22	FALSE	FALSE	FALSE	397	0.019
MBD2p.Gly198Ter	MBD2	0.0194572	0.0103972	0	0.0496196							0.0280473	0.0191957	Ter	Gly	FALSE		2	0	1	1	0	0	0	0	0	0	0	0	0	0	0	0	0	0	0	0	0	0	0	0	0	0	0	0	0	0	0	0	0	0	0	0	0	0	0	0	0	0	0	0	0	0	0	0	0	0	0	0	0	0	0	0	0	0	0	0	0	0	0	0	0	0	26.54	FALSE	FALSE	FALSE	397	0.019
MBD4p.Arg251Met	MBD4	0.0194572	0.0103972	0	0.0515728							0.0280473	0.0191957	Met	Arg	FALSE		2	0	1	1	0	0	0	0	0	0	0	0	0	0	0	0	0	0	0	0	0	0	0	0	0	0	0	0	0	0	0	0	0	0	0	0	0	0	0	0	0	0	0	0	0	0	0	0	0	0	0	0	0	0	0	0	0	0	0	0	0	0	0	0	0	0	26.84	FALSE	FALSE	FALSE	397	0.019
MBNL3p.Arg50Cys	MBNL3	0.0194572	0.0103972	0	0.0496196							0.0280473	0.0191957	Cys	Arg	TRUE		2	0	1	1	0	0	0	0	0	0	0	0	0	0	0	0	0	0	0	0	0	0	0	0	0	0	0	0	0	0	0	0	0	0	0	0	0	0	0	0	0	0	0	0	0	0	0	0	0	0	0	0	0	0	0	0	0	0	0	0	0	0	0	0	0	0	27.09	FALSE	FALSE	FALSE	397	0.019
MBTPS1p.Val12Met	MBTPS1	0.0194572	0.0103972	0	0.0496196							0.0280473	0.0191957	Met	Val	FALSE		2	0	1	1	0	0	0	0	0	0	0	0	0	0	0	0	0	0	0	0	0	0	0	0	0	0	0	0	0	0	0	0	0	0	0	0	0	0	0	0	0	0	0	0	0	0	0	0	0	0	0	0	0	0	0	0	0	0	0	0	0	0	0	0	0	0	28.01	FALSE	FALSE	FALSE	397	0.019
MCM4p.Arg343Cys	MCM4	0.0194572	0.0103972	0	0.0496196							0.0280473	0.0191957	Cys	Arg	TRUE		2	0	1	1	0	0	0	0	0	0	0	0	0	0	0	0	0	0	0	0	0	0	0	0	0	0	0	0	0	0	0	0	0	0	0	0	0	0	0	0	0	0	0	0	0	0	0	0	0	0	0	0	0	0	0	0	0	0	0	0	0	0	0	0	0	0	27.71	FALSE	FALSE	FALSE	397	0.019
MCOLN1p.Asn352Ser	MCOLN1	0.0194572	0.0103972	0	0.0496196							0.0280473	0.0191957	Ser	Asn	TRUE		2	0	1	1	0	0	0	0	0	0	0	0	0	0	0	0	0	0	0	0	0	0	0	0	0	0	0	0	0	0	0	0	0	0	0	0	0	0	0	0	0	0	0	0	0	0	0	0	0	0	0	0	0	0	0	0	0	0	0	0	0	0	0	0	0	0	27.66	FALSE	FALSE	FALSE	397	0.019
MCPH1p.Lys178Asn	MCPH1	0.0194572	0.0103972	0	0.0515728							0.0280473	0.0191957	Asn	Lys	FALSE		2	0	1	1	0	0	0	0	0	0	0	0	0	0	0	0	0	0	0	0	0	0	0	0	0	0	0	0	0	0	0	0	0	0	0	0	0	0	0	0	0	0	0	0	0	0	0	0	0	0	0	0	0	0	0	0	0	0	0	0	0	0	0	0	0	0	26.51	FALSE	FALSE	FALSE	397	0.019
MCTP1p.Ala635Val	MCTP1	0.0194572	0.0103972	0	0.0496196							0.0280473	0.0191957	Val	Ala	FALSE		2	0	1	1	0	0	0	0	0	0	0	0	0	0	0	0	0	0	0	0	0	0	0	0	0	0	0	0	0	0	0	0	0	0	0	0	0	0	0	0	0	0	0	0	0	0	0	0	0	0	0	0	0	0	0	0	0	0	0	0	0	0	0	0	0	0	27.45	FALSE	FALSE	FALSE	397	0.019
MCUp.Arg93Gln	MCU	0.0194572	0.0103972	0	0.0496196							0.0280473	0.0191957	Gln	Arg	FALSE		2	0	1	1	0	0	0	0	0	0	0	0	0	0	0	0	0	0	0	0	0	0	0	0	0	0	0	0	0	0	0	0	0	0	0	0	0	0	0	0	0	0	0	0	0	0	0	0	0	0	0	0	0	0	0	0	0	0	0	0	0	0	0	0	0	0	27.63	FALSE	FALSE	FALSE	397	0.019
MDGA1p.Arg518His	MDGA1	0.0194572	0.0103972	0	0.0496196							0.0280473	0.0191957	His	Arg	TRUE		2	0	1	1	0	0	0	0	0	0	0	0	0	0	0	0	0	0	0	0	0	0	0	0	0	0	0	0	0	0	0	0	0	0	0	0	0	0	0	0	0	0	0	0	0	0	0	0	0	0	0	0	0	0	0	0	0	0	0	0	0	0	0	0	0	0	26.78	FALSE	FALSE	FALSE	397	0.019
MDM1p.Glu484Asp	MDM1	0.0194572	0.0103972	0	0.0515728							0.0280473	0.0191957	Asp	Glu	FALSE		2	0	1	1	0	0	0	0	0	0	0	0	0	0	0	0	0	0	0	0	0	0	0	0	0	0	0	0	0	0	0	0	0	0	0	0	0	0	0	0	0	0	0	0	0	0	0	0	0	0	0	0	0	0	0	0	0	0	0	0	0	0	0	0	0	0	27.78	FALSE	FALSE	FALSE	397	0.019
MDN1p.Glu4039Gln	MDN1	0.0194572	0.0103972	0	0.0496196							0.0280473	0.0191957	Gln	Glu	FALSE		2	0	1	1	0	0	0	0	0	0	0	0	0	0	0	0	0	0	0	0	0	0	0	0	0	0	0	0	0	0	0	0	0	0	0	0	0	0	0	0	0	0	0	0	0	0	0	0	0	0	0	0	0	0	0	0	0	0	0	0	0	0	0	0	0	0	27.01	FALSE	FALSE	FALSE	397	0.019
MDN1p.Thr5126Met	MDN1	0.0194572	0.0103972	0	0.0496196							0.0280473	0.0191957	Met	Thr	FALSE		2	0	1	1	0	0	0	0	0	0	0	0	0	0	0	0	0	0	0	0	0	0	0	0	0	0	0	0	0	0	0	0	0	0	0	0	0	0	0	0	0	0	0	0	0	0	0	0	0	0	0	0	0	0	0	0	0	0	0	0	0	0	0	0	0	0	27.13	FALSE	FALSE	FALSE	397	0.019
MED12Lp.Thr462Met	MED12L	0.0194572	0.0103972	0	0.0496196							0.0280473	0.0191957	Met	Thr	FALSE		2	0	1	1	0	0	0	0	0	0	0	0	0	0	0	0	0	0	0	0	0	0	0	0	0	0	0	0	0	0	0	0	0	0	0	0	0	0	0	0	0	0	0	0	0	0	0	0	0	0	0	0	0	0	0	0	0	0	0	0	0	0	0	0	0	0	27.58	FALSE	FALSE	FALSE	397	0.019
MED12Lp.Val1102Ile	MED12L	0.0194572	0.0103972	0	0.0496196							0.0280473	0.0191957	Ile	Val	FALSE		2	0	1	1	0	0	0	0	0	0	0	0	0	0	0	0	0	0	0	0	0	0	0	0	0	0	0	0	0	0	0	0	0	0	0	0	0	0	0	0	0	0	0	0	0	0	0	0	0	0	0	0	0	0	0	0	0	0	0	0	0	0	0	0	0	0	26.64	FALSE	FALSE	FALSE	397	0.019
MED12p.Gln1440His	MED12	0.0194572	0.0103972	0	0.0496196							0.0280473	0.0191957	His	Gln	TRUE	1	2	0	1	1	0	0	0	0	0	0	0	0	0	0	0	0	0	0	0	0	0	0	0	0	0	0	0	0	0	0	0	0	0	0	0	0	0	0	0	0	0	0	0	0	0	0	0	0	0	0	0	0	0	0	0	0	0	0	0	0	0	0	0	0	0	0	27.75	FALSE	FALSE	FALSE	397	0.019
MED16p.Gly224Asp	MED16	0.0194572	0.0103972	0	0.0496196							0.0280473	0.0191957	Asp	Gly	FALSE		2	0	1	1	0	0	0	0	0	0	0	0	0	0	0	0	0	0	0	0	0	0	0	0	0	0	0	0	0	0	0	0	0	0	0	0	0	0	0	0	0	0	0	0	0	0	0	0	0	0	0	0	0	0	0	0	0	0	0	0	0	0	0	0	0	0	27.4	FALSE	FALSE	FALSE	397	0.019
MED1p.Ser810Tyr	MED1	0.0194572	0.0103972	0	0.0515728							0.0280473	0.0191957	Tyr	Ser	TRUE		2	0	1	1	0	0	0	0	0	0	0	0	0	0	0	0	0	0	0	0	0	0	0	0	0	0	0	0	0	0	0	0	0	0	0	0	0	0	0	0	0	0	0	0	0	0	0	0	0	0	0	0	0	0	0	0	0	0	0	0	0	0	0	0	0	0	27.31	FALSE	FALSE	FALSE	397	0.019
MED26p.Arg369Trp	MED26	0.0194572	0.0103972	0	0.0496196							0.0280473	0.0191957	Trp	Arg	FALSE		2	0	1	1	0	0	0	0	0	0	0	0	0	0	0	0	0	0	0	0	0	0	0	0	0	0	0	0	0	0	0	0	0	0	0	0	0	0	0	0	0	0	0	0	0	0	0	0	0	0	0	0	0	0	0	0	0	0	0	0	0	0	0	0	0	0	26.76	FALSE	FALSE	FALSE	397	0.019
MEFVp.Arg354Gln	MEFV	0.0194572	0.0103972	0	0.0515728							0.0280473	0.0191957	Gln	Arg	FALSE		2	0	1	1	0	0	0	0	0	0	0	0	0	0	0	0	0	0	0	0	0	0	0	0	0	0	0	0	0	0	0	0	0	0	0	0	0	0	0	0	0	0	0	0	0	0	0	0	0	0	0	0	0	0	0	0	0	0	0	0	0	0	0	0	0	0	27.18	FALSE	FALSE	FALSE	397	0.019
MEGT1p.Val166Met	MEGT1	0.0194572	0.0103972	0	0.0515728							0.0280473	0.0191957	Met	Val	FALSE		2	0	1	1	0	0	0	0	0	0	0	0	0	0	0	0	0	0	0	0	0	0	0	0	0	0	0	0	0	0	0	0	0	0	0	0	0	0	0	0	0	0	0	0	0	0	0	0	0	0	0	0	0	0	0	0	0	0	0	0	0	0	0	0	0	0	26.55	FALSE	FALSE	FALSE	397	0.019
MFAP3Lp.Glu235Lys	MFAP3L	0.0194572	0.0103972	0	0.0515728							0.0280473	0.0191957	Lys	Glu	TRUE		2	0	1	1	0	0	0	0	0	0	0	0	0	0	0	0	0	0	0	0	0	0	0	0	0	0	0	0	0	0	0	0	0	0	0	0	0	0	0	0	0	0	0	0	0	0	0	0	0	0	0	0	0	0	0	0	0	0	0	0	0	0	0	0	0	0	26.92	FALSE	FALSE	FALSE	397	0.019
MFAP3Lp.Glu96Asp	MFAP3L	0.0194572	0.0103972	0	0.0496196							0.0280473	0.0191957	Asp	Glu	FALSE		2	0	1	1	0	0	0	0	0	0	0	0	0	0	0	0	0	0	0	0	0	0	0	0	0	0	0	0	0	0	0	0	0	0	0	0	0	0	0	0	0	0	0	0	0	0	0	0	0	0	0	0	0	0	0	0	0	0	0	0	0	0	0	0	0	0	27.66	FALSE	FALSE	FALSE	397	0.019
MFSD12p.Ala380Val	MFSD12	0.0194572	0.0103972	0	0.0496196							0.0280473	0.0191957	Val	Ala	FALSE		2	0	1	1	0	0	0	0	0	0	0	0	0	0	0	0	0	0	0	0	0	0	0	0	0	0	0	0	0	0	0	0	0	0	0	0	0	0	0	0	0	0	0	0	0	0	0	0	0	0	0	0	0	0	0	0	0	0	0	0	0	0	0	0	0	0	27.04	FALSE	FALSE	FALSE	397	0.019
MFSD6p.Pro409Leu	MFSD6	0.0194572	0.0103972	0	0.0496196							0.0280473	0.0191957	Leu	Pro	FALSE		2	0	1	1	0	0	0	0	0	0	0	0	0	0	0	0	0	0	0	0	0	0	0	0	0	0	0	0	0	0	0	0	0	0	0	0	0	0	0	0	0	0	0	0	0	0	0	0	0	0	0	0	0	0	0	0	0	0	0	0	0	0	0	0	0	0	26.19	FALSE	FALSE	FALSE	397	0.019
MFSD7p.Ala97Val	MFSD7	0.0194572	0.0103972	0	0.0496196							0.0280473	0.0191957	Val	Ala	FALSE		2	0	1	1	0	0	0	0	0	0	0	0	0	0	0	0	0	0	0	0	0	0	0	0	0	0	0	0	0	0	0	0	0	0	0	0	0	0	0	0	0	0	0	0	0	0	0	0	0	0	0	0	0	0	0	0	0	0	0	0	0	0	0	0	0	0	27.05	FALSE	FALSE	FALSE	397	0.019
MFSD9p.Met374Val	MFSD9	0.0194572	0.0103972	0	0.0496196							0.0280473	0.0191957	Val	Met	FALSE		2	0	1	1	0	0	0	0	0	0	0	0	0	0	0	0	0	0	0	0	0	0	0	0	0	0	0	0	0	0	0	0	0	0	0	0	0	0	0	0	0	0	0	0	0	0	0	0	0	0	0	0	0	0	0	0	0	0	0	0	0	0	0	0	0	0	26.63	FALSE	FALSE	FALSE	397	0.019
MGAT1p.Arg129Trp	MGAT1	0.0194572	0.0103972	0	0.0496196							0.0280473	0.0191957	Trp	Arg	FALSE		2	0	1	1	0	0	0	0	0	0	0	0	0	0	0	0	0	0	0	0	0	0	0	0	0	0	0	0	0	0	0	0	0	0	0	0	0	0	0	0	0	0	0	0	0	0	0	0	0	0	0	0	0	0	0	0	0	0	0	0	0	0	0	0	0	0	25.86	FALSE	FALSE	FALSE	397	0.019
MICAL1p.Arg934Ter	MICAL1	0.0194572	0.0103972	0	0.0496196							0.0280473	0.0191957	Ter	Arg	FALSE		2	0	1	1	0	0	0	0	0	0	0	0	0	0	0	0	0	0	0	0	0	0	0	0	0	0	0	0	0	0	0	0	0	0	0	0	0	0	0	0	0	0	0	0	0	0	0	0	0	0	0	0	0	0	0	0	0	0	0	0	0	0	0	0	0	0	27.04	FALSE	FALSE	FALSE	397	0.019
MICALCLp.Arg228Cys	MICALCL	0.0194572	0.0103972	0	0.0496196							0.0280473	0.0191957	Cys	Arg	TRUE		2	0	1	1	0	0	0	0	0	0	0	0	0	0	0	0	0	0	0	0	0	0	0	0	0	0	0	0	0	0	0	0	0	0	0	0	0	0	0	0	0	0	0	0	0	0	0	0	0	0	0	0	0	0	0	0	0	0	0	0	0	0	0	0	0	0	28.09	FALSE	FALSE	FALSE	397	0.019
MICALCLp.Arg671His	MICALCL	0.0194572	0.0103972	0	0.0496196							0.0280473	0.0191957	His	Arg	TRUE		2	0	1	1	0	0	0	0	0	0	0	0	0	0	0	0	0	0	0	0	0	0	0	0	0	0	0	0	0	0	0	0	0	0	0	0	0	0	0	0	0	0	0	0	0	0	0	0	0	0	0	0	0	0	0	0	0	0	0	0	0	0	0	0	0	0	27.09	FALSE	FALSE	FALSE	397	0.019
MITFp.Asn188Thr	MITF	0.0194572	0.0103972	0	0.0496196							0.0280473	0.0191957	Thr	Asn	TRUE	1	2	0	1	1	0	0	0	0	0	0	0	0	0	0	0	0	0	0	0	0	0	0	0	0	0	0	0	0	0	0	0	0	0	0	0	0	0	0	0	0	0	0	0	0	0	0	0	0	0	0	0	0	0	0	0	0	0	0	0	0	0	0	0	0	0	0	26.59	FALSE	FALSE	FALSE	397	0.019
MKRN3p.Ser118Leu	MKRN3	0.0194572	0.0103972	0	0.0496196							0.0280473	0.0191957	Leu	Ser	FALSE		2	0	1	1	0	0	0	0	0	0	0	0	0	0	0	0	0	0	0	0	0	0	0	0	0	0	0	0	0	0	0	0	0	0	0	0	0	0	0	0	0	0	0	0	0	0	0	0	0	0	0	0	0	0	0	0	0	0	0	0	0	0	0	0	0	0	27.04	FALSE	FALSE	FALSE	397	0.019
MLC1p.Lys175Glu	MLC1	0.0194572	0.0103972	0	0.0515728							0.0280473	0.0191957	Glu	Lys	FALSE		2	0	1	1	0	0	0	0	0	0	0	0	0	0	0	0	0	0	0	0	0	0	0	0	0	0	0	0	0	0	0	0	0	0	0	0	0	0	0	0	0	0	0	0	0	0	0	0	0	0	0	0	0	0	0	0	0	0	0	0	0	0	0	0	0	0	27.04	FALSE	FALSE	FALSE	397	0.019
MLLT1p.Ala244Val	MLLT1	0.0194572	0.0103972	0	0.0496196							0.0280473	0.0191957	Val	Ala	FALSE	1	2	0	1	1	0	0	0	0	0	0	0	0	0	0	0	0	0	0	0	0	0	0	0	0	0	0	0	0	0	0	0	0	0	0	0	0	0	0	0	0	0	0	0	0	0	0	0	0	0	0	0	0	0	0	0	0	0	0	0	0	0	0	0	0	0	0	27.01	FALSE	FALSE	FALSE	397	0.019
MLLT3p.Val248Ile	MLLT3	0.0194572	0.0103972	0	0.0496196							0.0280473	0.0191957	Ile	Val	FALSE	1	2	0	1	1	0	0	0	0	0	0	0	0	0	0	0	0	0	0	0	0	0	0	0	0	0	0	0	0	0	0	0	0	0	0	0	0	0	0	0	0	0	0	0	0	0	0	0	0	0	0	0	0	0	0	0	0	0	0	0	0	0	0	0	0	0	0	27.53	FALSE	FALSE	FALSE	397	0.019
MMP16p.Lys137Asn	MMP16	0.0194572	0.0103972	0	0.0496196							0.0280473	0.0191957	Asn	Lys	FALSE		2	0	1	1	0	0	0	0	0	0	0	0	0	0	0	0	0	0	0	0	0	0	0	0	0	0	0	0	0	0	0	0	0	0	0	0	0	0	0	0	0	0	0	0	0	0	0	0	0	0	0	0	0	0	0	0	0	0	0	0	0	0	0	0	0	0	26.61	FALSE	FALSE	FALSE	397	0.019
MMRN1p.Phe371Tyr	MMRN1	0.0194572	0.0103972	0	0.0496196							0.0280473	0.0191957	Tyr	Phe	TRUE		2	0	1	1	0	0	0	0	0	0	0	0	0	0	0	0	0	0	0	0	0	0	0	0	0	0	0	0	0	0	0	0	0	0	0	0	0	0	0	0	0	0	0	0	0	0	0	0	0	0	0	0	0	0	0	0	0	0	0	0	0	0	0	0	0	0	27.65	FALSE	FALSE	FALSE	397	0.019
MPDZp.Trp1672Cys	MPDZ	0.0194572	0.0103972	0	0.0515728							0.0280473	0.0191957	Cys	Trp	TRUE		2	0	1	1	0	0	0	0	0	0	0	0	0	0	0	0	0	0	0	0	0	0	0	0	0	0	0	0	0	0	0	0	0	0	0	0	0	0	0	0	0	0	0	0	0	0	0	0	0	0	0	0	0	0	0	0	0	0	0	0	0	0	0	0	0	0	27.44	FALSE	FALSE	FALSE	397	0.019
MPLp.Arg592Ter	MPL	0.0194572	0.0103972	0	0.0515728							0.0280473	0.0191957	Ter	Arg	FALSE	1	2	0	1	1	0	0	0	0	0	0	0	0	0	0	0	0	0	0	0	0	0	0	0	0	0	0	0	0	0	0	0	0	0	0	0	0	0	0	0	0	0	0	0	0	0	0	0	0	0	0	0	0	0	0	0	0	0	0	0	0	0	0	0	0	0	0	27.18	FALSE	FALSE	FALSE	397	0.019
MPPED1p.Arg91Cys	MPPED1	0.0194572	0.0103972	0	0.0496196							0.0280473	0.0191957	Cys	Arg	TRUE		2	0	1	1	0	0	0	0	0	0	0	0	0	0	0	0	0	0	0	0	0	0	0	0	0	0	0	0	0	0	0	0	0	0	0	0	0	0	0	0	0	0	0	0	0	0	0	0	0	0	0	0	0	0	0	0	0	0	0	0	0	0	0	0	0	0	27.13	FALSE	FALSE	FALSE	397	0.019
MRPL21p.Gly150Ter	MRPL21	0.0194572	0.0103972	0	0.0496196							0.0280473	0.0191957	Ter	Gly	FALSE		2	0	1	1	0	0	0	0	0	0	0	0	0	0	0	0	0	0	0	0	0	0	0	0	0	0	0	0	0	0	0	0	0	0	0	0	0	0	0	0	0	0	0	0	0	0	0	0	0	0	0	0	0	0	0	0	0	0	0	0	0	0	0	0	0	0	27.42	FALSE	FALSE	FALSE	397	0.019
MS4A1p.Thr11Asn	MS4A1	0.0194572	0.0103972	0	0.0496196							0.0280473	0.0191957	Asn	Thr	FALSE		2	0	1	1	0	0	0	0	0	0	0	0	0	0	0	0	0	0	0	0	0	0	0	0	0	0	0	0	0	0	0	0	0	0	0	0	0	0	0	0	0	0	0	0	0	0	0	0	0	0	0	0	0	0	0	0	0	0	0	0	0	0	0	0	0	0	27.16	FALSE	FALSE	FALSE	397	0.019
MSH3p.Ala7Glu	MSH3	0.0194572	0.0103972	0	0.0496196							0.0280473	0.0191957	Glu	Ala	FALSE		2	0	1	1	0	0	0	0	0	0	0	0	0	0	0	0	0	0	0	0	0	0	0	0	0	0	0	0	0	0	0	0	0	0	0	0	0	0	0	0	0	0	0	0	0	0	0	0	0	0	0	0	0	0	0	0	0	0	0	0	0	0	0	0	0	0	27.24	FALSE	FALSE	FALSE	397	0.019
MSH6p.Pro233Ser	MSH6	0.0194572	0.0103972	0	0.0496196							0.0280473	0.0191957	Ser	Pro	TRUE	1	2	0	1	1	0	0	0	0	0	0	0	0	0	0	0	0	0	0	0	0	0	0	0	0	0	0	0	0	0	0	0	0	0	0	0	0	0	0	0	0	0	0	0	0	0	0	0	0	0	0	0	0	0	0	0	0	0	0	0	0	0	0	0	0	0	0	27.24	FALSE	FALSE	FALSE	397	0.019
MSRB2p.Gly165Cys	MSRB2	0.0194572	0.0103972	0	0.0496196							0.0280473	0.0191957	Cys	Gly	TRUE		2	0	1	1	0	0	0	0	0	0	0	0	0	0	0	0	0	0	0	0	0	0	0	0	0	0	0	0	0	0	0	0	0	0	0	0	0	0	0	0	0	0	0	0	0	0	0	0	0	0	0	0	0	0	0	0	0	0	0	0	0	0	0	0	0	0	25.79	FALSE	FALSE	FALSE	397	0.019
MTMR8p.Gln508His	MTMR8	0.0194572	0.0103972	0	0.0496196							0.0280473	0.0191957	His	Gln	TRUE		2	0	1	1	0	0	0	0	0	0	0	0	0	0	0	0	0	0	0	0	0	0	0	0	0	0	0	0	0	0	0	0	0	0	0	0	0	0	0	0	0	0	0	0	0	0	0	0	0	0	0	0	0	0	0	0	0	0	0	0	0	0	0	0	0	0	26.98	FALSE	FALSE	FALSE	397	0.019
MTNR1Bp.Pro95Leu	MTNR1B	0.0194572	0.0103972	0	0.0515728							0.0280473	0.0191957	Leu	Pro	FALSE		2	0	1	1	0	0	0	0	0	0	0	0	0	0	0	0	0	0	0	0	0	0	0	0	0	0	0	0	0	0	0	0	0	0	0	0	0	0	0	0	0	0	0	0	0	0	0	0	0	0	0	0	0	0	0	0	0	0	0	0	0	0	0	0	0	0	27.4	FALSE	FALSE	FALSE	397	0.019
MTTPp.Lys149Arg	MTTP	0.0194572	0.0103972	0	0.0496196							0.0280473	0.0191957	Arg	Lys	TRUE		2	0	1	1	0	0	0	0	0	0	0	0	0	0	0	0	0	0	0	0	0	0	0	0	0	0	0	0	0	0	0	0	0	0	0	0	0	0	0	0	0	0	0	0	0	0	0	0	0	0	0	0	0	0	0	0	0	0	0	0	0	0	0	0	0	0	26.98	FALSE	FALSE	FALSE	397	0.019
MUC16p.Arg14400Trp	MUC16	0.0194572	0.0103972	0	0.0496196							0.0280473	0.0191957	Trp	Arg	FALSE	2	2	0	1	1	0	0	0	0	0	0	0	0	0	0	0	0	0	0	0	0	0	0	0	0	0	0	0	0	0	0	0	0	0	0	0	0	0	0	0	0	0	0	0	0	0	0	0	0	0	0	0	0	0	0	0	0	0	0	0	0	0	0	0	0	0	0	27.28	FALSE	FALSE	FALSE	397	0.019
MUC16p.Pro11366Leu	MUC16	0.0194572	0.0103972	0	0.0496196							0.0280473	0.0191957	Leu	Pro	FALSE	2	2	0	1	1	0	0	0	0	0	0	0	0	0	0	0	0	0	0	0	0	0	0	0	0	0	0	0	0	0	0	0	0	0	0	0	0	0	0	0	0	0	0	0	0	0	0	0	0	0	0	0	0	0	0	0	0	0	0	0	0	0	0	0	0	0	0	26.3	FALSE	FALSE	FALSE	397	0.019
MUC16p.Thr9716Met	MUC16	0.0194572	0.0103972	0	0.0496196							0.0280473	0.0191957	Met	Thr	FALSE	2	2	0	1	1	0	0	0	0	0	0	0	0	0	0	0	0	0	0	0	0	0	0	0	0	0	0	0	0	0	0	0	0	0	0	0	0	0	0	0	0	0	0	0	0	0	0	0	0	0	0	0	0	0	0	0	0	0	0	0	0	0	0	0	0	0	0	27.63	FALSE	FALSE	FALSE	397	0.019
MUC17p.Thr1406Met	MUC17	0.0194572	0.0103972	0	0.0496196							0.0280473	0.0191957	Met	Thr	FALSE		2	0	1	1	0	0	0	0	0	0	0	0	0	0	0	0	0	0	0	0	0	0	0	0	0	0	0	0	0	0	0	0	0	0	0	0	0	0	0	0	0	0	0	0	0	0	0	0	0	0	0	0	0	0	0	0	0	0	0	0	0	0	0	0	0	0	27.23	FALSE	FALSE	FALSE	397	0.019
MUC5Bp.Glu4423Lys	MUC5B	0.0194572	0.0103972	0	0.0496196							0.0280473	0.0191957	Lys	Glu	TRUE		2	0	1	1	0	0	0	0	0	0	0	0	0	0	0	0	0	0	0	0	0	0	0	0	0	0	0	0	0	0	0	0	0	0	0	0	0	0	0	0	0	0	0	0	0	0	0	0	0	0	0	0	0	0	0	0	0	0	0	0	0	0	0	0	0	0	27.05	FALSE	FALSE	FALSE	397	0.019
MUC5Bp.Thr4893Met	MUC5B	0.0194572	0.0103972	0	0.0496196							0.0280473	0.0191957	Met	Thr	FALSE		2	0	1	1	0	0	0	0	0	0	0	0	0	0	0	0	0	0	0	0	0	0	0	0	0	0	0	0	0	0	0	0	0	0	0	0	0	0	0	0	0	0	0	0	0	0	0	0	0	0	0	0	0	0	0	0	0	0	0	0	0	0	0	0	0	0	27.25	FALSE	FALSE	FALSE	397	0.019
MXRA5p.Thr2672Met	MXRA5	0.0194572	0.0103972	0	0.0496196							0.0280473	0.0191957	Met	Thr	FALSE		2	0	1	1	0	0	0	0	0	0	0	0	0	0	0	0	0	0	0	0	0	0	0	0	0	0	0	0	0	0	0	0	0	0	0	0	0	0	0	0	0	0	0	0	0	0	0	0	0	0	0	0	0	0	0	0	0	0	0	0	0	0	0	0	0	0	26.77	FALSE	FALSE	FALSE	397	0.019
MYH1p.Arg1341Cys	MYH1	0.0194572	0.0103972	0	0.0496196							0.0280473	0.0191957	Cys	Arg	TRUE		2	0	1	1	0	0	0	0	0	0	0	0	0	0	0	0	0	0	0	0	0	0	0	0	0	0	0	0	0	0	0	0	0	0	0	0	0	0	0	0	0	0	0	0	0	0	0	0	0	0	0	0	0	0	0	0	0	0	0	0	0	0	0	0	0	0	26.7	FALSE	FALSE	FALSE	397	0.019
MYH1p.Lys1487Asn	MYH1	0.0194572	0.0103972	0	0.0515728							0.0280473	0.0191957	Asn	Lys	FALSE		2	0	1	1	0	0	0	0	0	0	0	0	0	0	0	0	0	0	0	0	0	0	0	0	0	0	0	0	0	0	0	0	0	0	0	0	0	0	0	0	0	0	0	0	0	0	0	0	0	0	0	0	0	0	0	0	0	0	0	0	0	0	0	0	0	0	27.71	FALSE	FALSE	FALSE	397	0.019
MYH2p.Arg1173Trp	MYH2	0.0194572	0.0103972	0	0.0496196							0.0280473	0.0191957	Trp	Arg	FALSE		2	0	1	1	0	0	0	0	0	0	0	0	0	0	0	0	0	0	0	0	0	0	0	0	0	0	0	0	0	0	0	0	0	0	0	0	0	0	0	0	0	0	0	0	0	0	0	0	0	0	0	0	0	0	0	0	0	0	0	0	0	0	0	0	0	0	26.6	FALSE	FALSE	FALSE	397	0.019
MYH3p.Arg1821Ter	MYH3	0.0194572	0.0103972	0	0.0496196							0.0280473	0.0191957	Ter	Arg	FALSE		2	0	1	1	0	0	0	0	0	0	0	0	0	0	0	0	0	0	0	0	0	0	0	0	0	0	0	0	0	0	0	0	0	0	0	0	0	0	0	0	0	0	0	0	0	0	0	0	0	0	0	0	0	0	0	0	0	0	0	0	0	0	0	0	0	0	26.28	FALSE	FALSE	FALSE	397	0.019
MYH7Bp.Arg1657His	MYH7B	0.0194572	0.0103972	0	0.0496196							0.0280473	0.0191957	His	Arg	TRUE		2	0	1	1	0	0	0	0	0	0	0	0	0	0	0	0	0	0	0	0	0	0	0	0	0	0	0	0	0	0	0	0	0	0	0	0	0	0	0	0	0	0	0	0	0	0	0	0	0	0	0	0	0	0	0	0	0	0	0	0	0	0	0	0	0	0	26.96	FALSE	FALSE	FALSE	397	0.019
