## Supplementary Table 1 for "A catalogue of missense and nonsense mutation abundances for the U.S. cancer patient population": supplemental-table-1.xlsx (part 12 of 55)

### Sheet: Sheet1 (continued)
Mutation	Gene	EG	NPC	LB EG (2.5%)	UB EG (97.5%)	EG mm	NPC mm	EG scc	NPC scc	EG tcc	NPC tcc	EG ac	NPC ac	End AA	Start AA	Nucleophile	Tier	Net No. of Mutations	Hepatocellular Carcinoma	Lung Adenocarcinoma	Colorectal Adenocarcinoma	Diffuse large B cell lymphoma	Prostate Cancer	Urothelial Cancer	Lung Small Cell Carcionoma	Endometrial Cancer	Breast Carcinoma	Lung Squamous Cell Carcinoma	Malignant Melanoma	Nephroblastoma NOS	Pancreatic Adenocarcinoma	Acute myeloid leukemia NOS	Head Neck Squamous Cell Carcinoma	Gastric Adenocarcinoma	Plasma cell myeloma	Neuroblastoma NOS	Chronic lymphocytic leukemiasmall lymphocytic lymphoma	Salivary Adenoid Cystic Carcinoma	Mesothelioma	B lymphoblastic leukemia or lymphoma	Ovarian Cancer	Medulloblastoma	Acral lentiginous melanoma malignant	Esophageal Squamous Cell Carcinoma	Malignant peripheral nerve sheath tumor	Renal Cell Carcinoma	Glioblastoma NOS	Vulval Squamous Cell Carcinoma	Mantle cell lymphoma	Esophageal Adenocarcinoma	Renal cell carcinoma chromophobe type	Mixed germ cell tumor	Mullerian mixed tumor	Myomatous neoplasms	Adrenal cortical carcinoma	Carcinoma of the Thymus	Embryonal carcinoma NOS	Cervical Squamous Cell Carcinoma	Ewing sarcoma	Mixed glioma	Astrocytoma	Gallbladder Cancer	Pancreatic Neuroendocrine Tumor	Sarcoma	Uveal Melanoma	Cholangiocarcinoma	Oligodendroma	Thyroid Carcinoma	Hemangiosarcoma	Cervical Carcinoma	Sezary syndrome	Seminoma	Synovial Sarcoma	Fibromatous Neoplasms	Paraganglioma	Acinar Cell Carcinoma of the Pancreas	Rhabdomyosarcoma	Myelodysplastic syndrome unclassifiable	Lipomatous neoplasms	Malignant rhabdoid tumor	Pilocytic astrocytoma malignant	Primary cutaneous T cell lymphoma	Precursor cell lymphoblastic leukemia NOS	NPC Percentile	RTK/RAS Pathway	WNT/Beta-catenin pathway	PI3K pathway	Patients Affected Per Year	Incident Cases Affected Per Year (%)
MYLK3p.Gly144Arg	MYLK3	0.0194572	0.0103972	0	0.0496196							0.0280473	0.0191957	Arg	Gly	TRUE		2	0	1	1	0	0	0	0	0	0	0	0	0	0	0	0	0	0	0	0	0	0	0	0	0	0	0	0	0	0	0	0	0	0	0	0	0	0	0	0	0	0	0	0	0	0	0	0	0	0	0	0	0	0	0	0	0	0	0	0	0	0	0	0	0	0	27.56	FALSE	FALSE	FALSE	397	0.019
MYO7Bp.Arg733Trp	MYO7B	0.0194572	0.0103972	0	0.0496196							0.0280473	0.0191957	Trp	Arg	FALSE		2	0	1	1	0	0	0	0	0	0	0	0	0	0	0	0	0	0	0	0	0	0	0	0	0	0	0	0	0	0	0	0	0	0	0	0	0	0	0	0	0	0	0	0	0	0	0	0	0	0	0	0	0	0	0	0	0	0	0	0	0	0	0	0	0	0	26.92	FALSE	FALSE	FALSE	397	0.019
MYOCDp.Gln841His	MYOCD	0.0194572	0.0103972	0	0.0496196							0.0280473	0.0191957	His	Gln	TRUE		2	0	1	1	0	0	0	0	0	0	0	0	0	0	0	0	0	0	0	0	0	0	0	0	0	0	0	0	0	0	0	0	0	0	0	0	0	0	0	0	0	0	0	0	0	0	0	0	0	0	0	0	0	0	0	0	0	0	0	0	0	0	0	0	0	0	26.54	FALSE	FALSE	FALSE	397	0.019
MYOM2p.Thr1367Met	MYOM2	0.0194572	0.0103972	0	0.0496196							0.0280473	0.0191957	Met	Thr	FALSE		2	0	1	1	0	0	0	0	0	0	0	0	0	0	0	0	0	0	0	0	0	0	0	0	0	0	0	0	0	0	0	0	0	0	0	0	0	0	0	0	0	0	0	0	0	0	0	0	0	0	0	0	0	0	0	0	0	0	0	0	0	0	0	0	0	0	27.44	FALSE	FALSE	FALSE	397	0.019
MYOM2p.Thr865Met	MYOM2	0.0194572	0.0103972	0	0.0496196							0.0280473	0.0191957	Met	Thr	FALSE		2	0	1	1	0	0	0	0	0	0	0	0	0	0	0	0	0	0	0	0	0	0	0	0	0	0	0	0	0	0	0	0	0	0	0	0	0	0	0	0	0	0	0	0	0	0	0	0	0	0	0	0	0	0	0	0	0	0	0	0	0	0	0	0	0	0	27.19	FALSE	FALSE	FALSE	397	0.019
MYRIPp.Arg489Cys	MYRIP	0.0194572	0.0103972	0	0.0496196							0.0280473	0.0191957	Cys	Arg	TRUE		2	0	1	1	0	0	0	0	0	0	0	0	0	0	0	0	0	0	0	0	0	0	0	0	0	0	0	0	0	0	0	0	0	0	0	0	0	0	0	0	0	0	0	0	0	0	0	0	0	0	0	0	0	0	0	0	0	0	0	0	0	0	0	0	0	0	27.11	FALSE	FALSE	FALSE	397	0.019
MYT1p.Ala386Thr	MYT1	0.0194572	0.0103972	0	0.0496196							0.0280473	0.0191957	Thr	Ala	TRUE		2	0	1	1	0	0	0	0	0	0	0	0	0	0	0	0	0	0	0	0	0	0	0	0	0	0	0	0	0	0	0	0	0	0	0	0	0	0	0	0	0	0	0	0	0	0	0	0	0	0	0	0	0	0	0	0	0	0	0	0	0	0	0	0	0	0	27.43	FALSE	FALSE	FALSE	397	0.019
N4BP1p.Thr630Ile	N4BP1	0.0194572	0.0103972	0	0.0496196							0.0280473	0.0191957	Ile	Thr	FALSE		2	0	1	1	0	0	0	0	0	0	0	0	0	0	0	0	0	0	0	0	0	0	0	0	0	0	0	0	0	0	0	0	0	0	0	0	0	0	0	0	0	0	0	0	0	0	0	0	0	0	0	0	0	0	0	0	0	0	0	0	0	0	0	0	0	0	26.06	FALSE	FALSE	FALSE	397	0.019
NAA30p.Arg340Ter	NAA30	0.0194572	0.0103972	0	0.0496196							0.0280473	0.0191957	Ter	Arg	FALSE		2	0	1	1	0	0	0	0	0	0	0	0	0	0	0	0	0	0	0	0	0	0	0	0	0	0	0	0	0	0	0	0	0	0	0	0	0	0	0	0	0	0	0	0	0	0	0	0	0	0	0	0	0	0	0	0	0	0	0	0	0	0	0	0	0	0	27.16	FALSE	FALSE	FALSE	397	0.019
NAA35p.Met18Val	NAA35	0.0194572	0.0103972	0	0.0496196							0.0280473	0.0191957	Val	Met	FALSE		2	0	1	1	0	0	0	0	0	0	0	0	0	0	0	0	0	0	0	0	0	0	0	0	0	0	0	0	0	0	0	0	0	0	0	0	0	0	0	0	0	0	0	0	0	0	0	0	0	0	0	0	0	0	0	0	0	0	0	0	0	0	0	0	0	0	26.93	FALSE	FALSE	FALSE	397	0.019
NAIF1p.Trp72Leu	NAIF1	0.0194572	0.0103972	0	0.0496196							0.0280473	0.0191957	Leu	Trp	FALSE		2	0	1	1	0	0	0	0	0	0	0	0	0	0	0	0	0	0	0	0	0	0	0	0	0	0	0	0	0	0	0	0	0	0	0	0	0	0	0	0	0	0	0	0	0	0	0	0	0	0	0	0	0	0	0	0	0	0	0	0	0	0	0	0	0	0	26.44	FALSE	FALSE	FALSE	397	0.019
NALCNp.Ala223Asp	NALCN	0.0194572	0.0103972	0	0.0496196							0.0280473	0.0191957	Asp	Ala	FALSE		2	0	1	1	0	0	0	0	0	0	0	0	0	0	0	0	0	0	0	0	0	0	0	0	0	0	0	0	0	0	0	0	0	0	0	0	0	0	0	0	0	0	0	0	0	0	0	0	0	0	0	0	0	0	0	0	0	0	0	0	0	0	0	0	0	0	27.04	FALSE	FALSE	FALSE	397	0.019
NALCNp.Glu1615Lys	NALCN	0.0194572	0.0103972	0	0.0515728							0.0280473	0.0191957	Lys	Glu	TRUE		2	0	1	1	0	0	0	0	0	0	0	0	0	0	0	0	0	0	0	0	0	0	0	0	0	0	0	0	0	0	0	0	0	0	0	0	0	0	0	0	0	0	0	0	0	0	0	0	0	0	0	0	0	0	0	0	0	0	0	0	0	0	0	0	0	0	27.77	FALSE	FALSE	FALSE	397	0.019
NALCNp.Val1007Ala	NALCN	0.0194572	0.0103972	0	0.0496196							0.0280473	0.0191957	Ala	Val	FALSE		2	0	1	1	0	0	0	0	0	0	0	0	0	0	0	0	0	0	0	0	0	0	0	0	0	0	0	0	0	0	0	0	0	0	0	0	0	0	0	0	0	0	0	0	0	0	0	0	0	0	0	0	0	0	0	0	0	0	0	0	0	0	0	0	0	0	26.14	FALSE	FALSE	FALSE	397	0.019
NAP1L3p.Glu250Ter	NAP1L3	0.0194572	0.0103972	0	0.0496196							0.0280473	0.0191957	Ter	Glu	FALSE		2	0	1	1	0	0	0	0	0	0	0	0	0	0	0	0	0	0	0	0	0	0	0	0	0	0	0	0	0	0	0	0	0	0	0	0	0	0	0	0	0	0	0	0	0	0	0	0	0	0	0	0	0	0	0	0	0	0	0	0	0	0	0	0	0	0	27.95	FALSE	FALSE	FALSE	397	0.019
NARFLp.Arg127Trp	NARFL	0.0194572	0.0103972	0	0.0515728							0.0280473	0.0191957	Trp	Arg	FALSE		2	0	1	1	0	0	0	0	0	0	0	0	0	0	0	0	0	0	0	0	0	0	0	0	0	0	0	0	0	0	0	0	0	0	0	0	0	0	0	0	0	0	0	0	0	0	0	0	0	0	0	0	0	0	0	0	0	0	0	0	0	0	0	0	0	0	27.3	FALSE	FALSE	FALSE	397	0.019
NARS2p.Thr233Ile	NARS2	0.0194572	0.0103972	0	0.0496196							0.0280473	0.0191957	Ile	Thr	FALSE		2	0	1	1	0	0	0	0	0	0	0	0	0	0	0	0	0	0	0	0	0	0	0	0	0	0	0	0	0	0	0	0	0	0	0	0	0	0	0	0	0	0	0	0	0	0	0	0	0	0	0	0	0	0	0	0	0	0	0	0	0	0	0	0	0	0	27.8	FALSE	FALSE	FALSE	397	0.019
NAV3p.Asp1017Asn	NAV3	0.0194572	0.0103972	0	0.0496196							0.0280473	0.0191957	Asn	Asp	FALSE		2	0	1	1	0	0	0	0	0	0	0	0	0	0	0	0	0	0	0	0	0	0	0	0	0	0	0	0	0	0	0	0	0	0	0	0	0	0	0	0	0	0	0	0	0	0	0	0	0	0	0	0	0	0	0	0	0	0	0	0	0	0	0	0	0	0	26.26	FALSE	FALSE	FALSE	397	0.019
NAV3p.Thr1587Ala	NAV3	0.0194572	0.0103972	0	0.0496196							0.0280473	0.0191957	Ala	Thr	FALSE		2	0	1	1	0	0	0	0	0	0	0	0	0	0	0	0	0	0	0	0	0	0	0	0	0	0	0	0	0	0	0	0	0	0	0	0	0	0	0	0	0	0	0	0	0	0	0	0	0	0	0	0	0	0	0	0	0	0	0	0	0	0	0	0	0	0	27.61	FALSE	FALSE	FALSE	397	0.019
NBASp.Arg1021Thr	NBAS	0.0194572	0.0103972	0	0.0496196							0.0280473	0.0191957	Thr	Arg	TRUE		2	0	1	1	0	0	0	0	0	0	0	0	0	0	0	0	0	0	0	0	0	0	0	0	0	0	0	0	0	0	0	0	0	0	0	0	0	0	0	0	0	0	0	0	0	0	0	0	0	0	0	0	0	0	0	0	0	0	0	0	0	0	0	0	0	0	28.07	FALSE	FALSE	FALSE	397	0.019
NBEAL2p.Arg1826Cys	NBEAL2	0.0194572	0.0103972	0	0.0496196							0.0280473	0.0191957	Cys	Arg	TRUE		2	0	1	1	0	0	0	0	0	0	0	0	0	0	0	0	0	0	0	0	0	0	0	0	0	0	0	0	0	0	0	0	0	0	0	0	0	0	0	0	0	0	0	0	0	0	0	0	0	0	0	0	0	0	0	0	0	0	0	0	0	0	0	0	0	0	27.36	FALSE	FALSE	FALSE	397	0.019
NBEAp.Ala241Val	NBEA	0.0194572	0.0103972	0	0.0496196							0.0280473	0.0191957	Val	Ala	FALSE	2	2	0	1	1	0	0	0	0	0	0	0	0	0	0	0	0	0	0	0	0	0	0	0	0	0	0	0	0	0	0	0	0	0	0	0	0	0	0	0	0	0	0	0	0	0	0	0	0	0	0	0	0	0	0	0	0	0	0	0	0	0	0	0	0	0	0	27.06	FALSE	FALSE	FALSE	397	0.019
NBEAp.Glu1506Ter	NBEA	0.0194572	0.0103972	0	0.0496196							0.0280473	0.0191957	Ter	Glu	FALSE	2	2	0	1	1	0	0	0	0	0	0	0	0	0	0	0	0	0	0	0	0	0	0	0	0	0	0	0	0	0	0	0	0	0	0	0	0	0	0	0	0	0	0	0	0	0	0	0	0	0	0	0	0	0	0	0	0	0	0	0	0	0	0	0	0	0	0	26.71	FALSE	FALSE	FALSE	397	0.019
NBEAp.Tyr901Cys	NBEA	0.0194572	0.0103972	0	0.0496196							0.0280473	0.0191957	Cys	Tyr	TRUE	2	2	0	1	1	0	0	0	0	0	0	0	0	0	0	0	0	0	0	0	0	0	0	0	0	0	0	0	0	0	0	0	0	0	0	0	0	0	0	0	0	0	0	0	0	0	0	0	0	0	0	0	0	0	0	0	0	0	0	0	0	0	0	0	0	0	0	26.99	FALSE	FALSE	FALSE	397	0.019
NBPF10p.Glu30Ter	NBPF10	0.0194572	0.0103972	0	0.0496196							0.0280473	0.0191957	Ter	Glu	FALSE		2	0	1	1	0	0	0	0	0	0	0	0	0	0	0	0	0	0	0	0	0	0	0	0	0	0	0	0	0	0	0	0	0	0	0	0	0	0	0	0	0	0	0	0	0	0	0	0	0	0	0	0	0	0	0	0	0	0	0	0	0	0	0	0	0	0	26.89	FALSE	FALSE	FALSE	397	0.019
NBPF3p.Lys231Gln	NBPF3	0.0194572	0.0103972	0	0.0496196							0.0280473	0.0191957	Gln	Lys	FALSE		2	0	1	1	0	0	0	0	0	0	0	0	0	0	0	0	0	0	0	0	0	0	0	0	0	0	0	0	0	0	0	0	0	0	0	0	0	0	0	0	0	0	0	0	0	0	0	0	0	0	0	0	0	0	0	0	0	0	0	0	0	0	0	0	0	0	27.66	FALSE	FALSE	FALSE	397	0.019
NCAM2p.Ser765Ter	NCAM2	0.0194572	0.0103972	0	0.0496196							0.0280473	0.0191957	Ter	Ser	FALSE		2	0	1	1	0	0	0	0	0	0	0	0	0	0	0	0	0	0	0	0	0	0	0	0	0	0	0	0	0	0	0	0	0	0	0	0	0	0	0	0	0	0	0	0	0	0	0	0	0	0	0	0	0	0	0	0	0	0	0	0	0	0	0	0	0	0	27.25	FALSE	FALSE	FALSE	397	0.019
NCANp.Ala49Ser	NCAN	0.0194572	0.0103972	0	0.0496196							0.0280473	0.0191957	Ser	Ala	TRUE		2	0	1	1	0	0	0	0	0	0	0	0	0	0	0	0	0	0	0	0	0	0	0	0	0	0	0	0	0	0	0	0	0	0	0	0	0	0	0	0	0	0	0	0	0	0	0	0	0	0	0	0	0	0	0	0	0	0	0	0	0	0	0	0	0	0	27.23	FALSE	FALSE	FALSE	397	0.019
NCAPH2p.Arg176Trp	NCAPH2	0.0194572	0.0103972	0	0.0496196							0.0280473	0.0191957	Trp	Arg	FALSE		2	0	1	1	0	0	0	0	0	0	0	0	0	0	0	0	0	0	0	0	0	0	0	0	0	0	0	0	0	0	0	0	0	0	0	0	0	0	0	0	0	0	0	0	0	0	0	0	0	0	0	0	0	0	0	0	0	0	0	0	0	0	0	0	0	0	27.42	FALSE	FALSE	FALSE	397	0.019
NCKAP1p.Arg349His	NCKAP1	0.0194572	0.0103972	0	0.0496196							0.0280473	0.0191957	His	Arg	TRUE		2	0	1	1	0	0	0	0	0	0	0	0	0	0	0	0	0	0	0	0	0	0	0	0	0	0	0	0	0	0	0	0	0	0	0	0	0	0	0	0	0	0	0	0	0	0	0	0	0	0	0	0	0	0	0	0	0	0	0	0	0	0	0	0	0	0	27.06	FALSE	FALSE	FALSE	397	0.019
NCKAP5p.Gly1836Arg	NCKAP5	0.0194572	0.0103972	0	0.0496196							0.0280473	0.0191957	Arg	Gly	TRUE		2	0	1	1	0	0	0	0	0	0	0	0	0	0	0	0	0	0	0	0	0	0	0	0	0	0	0	0	0	0	0	0	0	0	0	0	0	0	0	0	0	0	0	0	0	0	0	0	0	0	0	0	0	0	0	0	0	0	0	0	0	0	0	0	0	0	27.76	FALSE	FALSE	FALSE	397	0.019
NCKAP5p.Thr556Met	NCKAP5	0.0194572	0.0103972	0	0.0496196							0.0280473	0.0191957	Met	Thr	FALSE		2	0	1	1	0	0	0	0	0	0	0	0	0	0	0	0	0	0	0	0	0	0	0	0	0	0	0	0	0	0	0	0	0	0	0	0	0	0	0	0	0	0	0	0	0	0	0	0	0	0	0	0	0	0	0	0	0	0	0	0	0	0	0	0	0	0	26.31	FALSE	FALSE	FALSE	397	0.019
NCLNp.Thr415Met	NCLN	0.0194572	0.0103972	0	0.0496196							0.0280473	0.0191957	Met	Thr	FALSE		2	0	1	1	0	0	0	0	0	0	0	0	0	0	0	0	0	0	0	0	0	0	0	0	0	0	0	0	0	0	0	0	0	0	0	0	0	0	0	0	0	0	0	0	0	0	0	0	0	0	0	0	0	0	0	0	0	0	0	0	0	0	0	0	0	0	26.74	FALSE	FALSE	FALSE	397	0.019
NCLNp.Val220Ile	NCLN	0.0194572	0.0103972	0	0.0496196							0.0280473	0.0191957	Ile	Val	FALSE		2	0	1	1	0	0	0	0	0	0	0	0	0	0	0	0	0	0	0	0	0	0	0	0	0	0	0	0	0	0	0	0	0	0	0	0	0	0	0	0	0	0	0	0	0	0	0	0	0	0	0	0	0	0	0	0	0	0	0	0	0	0	0	0	0	0	26.91	FALSE	FALSE	FALSE	397	0.019
NCOR2p.Arg1339Ter	NCOR2	0.0194572	0.0103972	0	0.0496196							0.0280473	0.0191957	Ter	Arg	FALSE	1	2	0	1	1	0	0	0	0	0	0	0	0	0	0	0	0	0	0	0	0	0	0	0	0	0	0	0	0	0	0	0	0	0	0	0	0	0	0	0	0	0	0	0	0	0	0	0	0	0	0	0	0	0	0	0	0	0	0	0	0	0	0	0	0	0	0	26.43	FALSE	FALSE	FALSE	397	0.019
NDNFp.Arg266His	NDNF	0.0194572	0.0103972	0	0.0515728							0.0280473	0.0191957	His	Arg	TRUE		2	0	1	1	0	0	0	0	0	0	0	0	0	0	0	0	0	0	0	0	0	0	0	0	0	0	0	0	0	0	0	0	0	0	0	0	0	0	0	0	0	0	0	0	0	0	0	0	0	0	0	0	0	0	0	0	0	0	0	0	0	0	0	0	0	0	26.55	FALSE	FALSE	FALSE	397	0.019
NDNp.Val210Ile	NDN	0.0194572	0.0103972	0	0.0496196							0.0280473	0.0191957	Ile	Val	FALSE		2	0	1	1	0	0	0	0	0	0	0	0	0	0	0	0	0	0	0	0	0	0	0	0	0	0	0	0	0	0	0	0	0	0	0	0	0	0	0	0	0	0	0	0	0	0	0	0	0	0	0	0	0	0	0	0	0	0	0	0	0	0	0	0	0	0	26.79	FALSE	FALSE	FALSE	397	0.019
NDUFA9p.Tyr279His	NDUFA9	0.0194572	0.0103972	0	0.0496196							0.0280473	0.0191957	His	Tyr	TRUE		2	0	1	1	0	0	0	0	0	0	0	0	0	0	0	0	0	0	0	0	0	0	0	0	0	0	0	0	0	0	0	0	0	0	0	0	0	0	0	0	0	0	0	0	0	0	0	0	0	0	0	0	0	0	0	0	0	0	0	0	0	0	0	0	0	0	26.54	FALSE	FALSE	FALSE	397	0.019
NDUFAF5p.Gly210Val	NDUFAF5	0.0194572	0.0103972	0	0.0496196							0.0280473	0.0191957	Val	Gly	FALSE		2	0	1	1	0	0	0	0	0	0	0	0	0	0	0	0	0	0	0	0	0	0	0	0	0	0	0	0	0	0	0	0	0	0	0	0	0	0	0	0	0	0	0	0	0	0	0	0	0	0	0	0	0	0	0	0	0	0	0	0	0	0	0	0	0	0	26.83	FALSE	FALSE	FALSE	397	0.019
NECAB2p.Val93Ile	NECAB2	0.0194572	0.0103972	0	0.0496685							0.0280473	0.0191957	Ile	Val	FALSE		2	0	1	1	0	0	0	0	0	0	0	0	0	0	0	0	0	0	0	0	0	0	0	0	0	0	0	0	0	0	0	0	0	0	0	0	0	0	0	0	0	0	0	0	0	0	0	0	0	0	0	0	0	0	0	0	0	0	0	0	0	0	0	0	0	0	27.07	FALSE	FALSE	FALSE	397	0.019
NEDD8-MDP1p.Arg25Gln	NEDD8-MDP1	0.0194572	0.0103972	0	0.0515728							0.0280473	0.0191957	Gln	Arg	FALSE		2	0	1	1	0	0	0	0	0	0	0	0	0	0	0	0	0	0	0	0	0	0	0	0	0	0	0	0	0	0	0	0	0	0	0	0	0	0	0	0	0	0	0	0	0	0	0	0	0	0	0	0	0	0	0	0	0	0	0	0	0	0	0	0	0	0	27.83	FALSE	FALSE	FALSE	397	0.019
NEFHp.Arg412Gln	NEFH	0.0194572	0.0103972	0	0.0496196							0.0280473	0.0191957	Gln	Arg	FALSE		2	0	1	1	0	0	0	0	0	0	0	0	0	0	0	0	0	0	0	0	0	0	0	0	0	0	0	0	0	0	0	0	0	0	0	0	0	0	0	0	0	0	0	0	0	0	0	0	0	0	0	0	0	0	0	0	0	0	0	0	0	0	0	0	0	0	26.7	FALSE	FALSE	FALSE	397	0.019
NELFAp.Arg202Leu	NELFA	0.0194572	0.0103972	0	0.0515728							0.0280473	0.0191957	Leu	Arg	FALSE		2	0	1	1	0	0	0	0	0	0	0	0	0	0	0	0	0	0	0	0	0	0	0	0	0	0	0	0	0	0	0	0	0	0	0	0	0	0	0	0	0	0	0	0	0	0	0	0	0	0	0	0	0	0	0	0	0	0	0	0	0	0	0	0	0	0	27.97	FALSE	FALSE	FALSE	397	0.019
NESp.Gly1537Asp	NES	0.0194572	0.0103972	0	0.0496196							0.0280473	0.0191957	Asp	Gly	FALSE		2	0	1	1	0	0	0	0	0	0	0	0	0	0	0	0	0	0	0	0	0	0	0	0	0	0	0	0	0	0	0	0	0	0	0	0	0	0	0	0	0	0	0	0	0	0	0	0	0	0	0	0	0	0	0	0	0	0	0	0	0	0	0	0	0	0	27.2	FALSE	FALSE	FALSE	397	0.019
NET1p.Ile346Met	NET1	0.0194572	0.0103972	0	0.0496196							0.0280473	0.0191957	Met	Ile	FALSE		2	0	1	1	0	0	0	0	0	0	0	0	0	0	0	0	0	0	0	0	0	0	0	0	0	0	0	0	0	0	0	0	0	0	0	0	0	0	0	0	0	0	0	0	0	0	0	0	0	0	0	0	0	0	0	0	0	0	0	0	0	0	0	0	0	0	27.53	FALSE	FALSE	FALSE	397	0.019
NEU2p.Ala93Val	NEU2	0.0194572	0.0103972	0	0.0496196							0.0280473	0.0191957	Val	Ala	FALSE		2	0	1	1	0	0	0	0	0	0	0	0	0	0	0	0	0	0	0	0	0	0	0	0	0	0	0	0	0	0	0	0	0	0	0	0	0	0	0	0	0	0	0	0	0	0	0	0	0	0	0	0	0	0	0	0	0	0	0	0	0	0	0	0	0	0	26.7	FALSE	FALSE	FALSE	397	0.019
NEUROG3p.Arg93His	NEUROG3	0.0194572	0.0103972	0	0.0496196							0.0280473	0.0191957	His	Arg	TRUE		2	0	1	1	0	0	0	0	0	0	0	0	0	0	0	0	0	0	0	0	0	0	0	0	0	0	0	0	0	0	0	0	0	0	0	0	0	0	0	0	0	0	0	0	0	0	0	0	0	0	0	0	0	0	0	0	0	0	0	0	0	0	0	0	0	0	27.18	FALSE	FALSE	FALSE	397	0.019
NEXNp.Arg127His	NEXN	0.0194572	0.0103972	0	0.0496196							0.0280473	0.0191957	His	Arg	TRUE		2	0	1	1	0	0	0	0	0	0	0	0	0	0	0	0	0	0	0	0	0	0	0	0	0	0	0	0	0	0	0	0	0	0	0	0	0	0	0	0	0	0	0	0	0	0	0	0	0	0	0	0	0	0	0	0	0	0	0	0	0	0	0	0	0	0	26.94	FALSE	FALSE	FALSE	397	0.019
NF1p.Cys1882Tyr	NF1	0.0194572	0.0103972	0	0.0496196							0.0280473	0.0191957	Tyr	Cys	TRUE	1	2	0	1	1	0	0	0	0	0	0	0	0	0	0	0	0	0	0	0	0	0	0	0	0	0	0	0	0	0	0	0	0	0	0	0	0	0	0	0	0	0	0	0	0	0	0	0	0	0	0	0	0	0	0	0	0	0	0	0	0	0	0	0	0	0	0	27.3	TRUE	FALSE	FALSE	397	0.019
NF1p.Gln1520His	NF1	0.0194572	0.0103972	0	0.0496196							0.0280473	0.0191957	His	Gln	TRUE	1	2	0	1	1	0	0	0	0	0	0	0	0	0	0	0	0	0	0	0	0	0	0	0	0	0	0	0	0	0	0	0	0	0	0	0	0	0	0	0	0	0	0	0	0	0	0	0	0	0	0	0	0	0	0	0	0	0	0	0	0	0	0	0	0	0	0	26.71	TRUE	FALSE	FALSE	397	0.019
NF1p.Trp267Ter	NF1	0.0194572	0.0103972	0	0.0496196							0.0280473	0.0191957	Ter	Trp	FALSE	1	2	0	1	1	0	0	0	0	0	0	0	0	0	0	0	0	0	0	0	0	0	0	0	0	0	0	0	0	0	0	0	0	0	0	0	0	0	0	0	0	0	0	0	0	0	0	0	0	0	0	0	0	0	0	0	0	0	0	0	0	0	0	0	0	0	0	27.66	TRUE	FALSE	FALSE	397	0.019
NFATC2p.Arg343Cys	NFATC2	0.0194572	0.0103972	0	0.0496196							0.0280473	0.0191957	Cys	Arg	TRUE	1	2	0	1	1	0	0	0	0	0	0	0	0	0	0	0	0	0	0	0	0	0	0	0	0	0	0	0	0	0	0	0	0	0	0	0	0	0	0	0	0	0	0	0	0	0	0	0	0	0	0	0	0	0	0	0	0	0	0	0	0	0	0	0	0	0	0	27.7	FALSE	FALSE	FALSE	397	0.019
NFE2p.Arg312Cys	NFE2	0.0194572	0.0103972	0	0.0496196							0.0280473	0.0191957	Cys	Arg	TRUE		2	0	1	1	0	0	0	0	0	0	0	0	0	0	0	0	0	0	0	0	0	0	0	0	0	0	0	0	0	0	0	0	0	0	0	0	0	0	0	0	0	0	0	0	0	0	0	0	0	0	0	0	0	0	0	0	0	0	0	0	0	0	0	0	0	0	27.14	FALSE	FALSE	FALSE	397	0.019
NFS1p.Arg434Gln	NFS1	0.0194572	0.0103972	0	0.0496196							0.0280473	0.0191957	Gln	Arg	FALSE		2	0	1	1	0	0	0	0	0	0	0	0	0	0	0	0	0	0	0	0	0	0	0	0	0	0	0	0	0	0	0	0	0	0	0	0	0	0	0	0	0	0	0	0	0	0	0	0	0	0	0	0	0	0	0	0	0	0	0	0	0	0	0	0	0	0	27.33	FALSE	FALSE	FALSE	397	0.019
NFX1p.Gly534Ser	NFX1	0.0194572	0.0103972	0	0.0515728							0.0280473	0.0191957	Ser	Gly	TRUE		2	0	1	1	0	0	0	0	0	0	0	0	0	0	0	0	0	0	0	0	0	0	0	0	0	0	0	0	0	0	0	0	0	0	0	0	0	0	0	0	0	0	0	0	0	0	0	0	0	0	0	0	0	0	0	0	0	0	0	0	0	0	0	0	0	0	26.83	FALSE	FALSE	FALSE	397	0.019
NHLRC1p.Arg39Trp	NHLRC1	0.0194572	0.0103972	0	0.0496196							0.0280473	0.0191957	Trp	Arg	FALSE		2	0	1	1	0	0	0	0	0	0	0	0	0	0	0	0	0	0	0	0	0	0	0	0	0	0	0	0	0	0	0	0	0	0	0	0	0	0	0	0	0	0	0	0	0	0	0	0	0	0	0	0	0	0	0	0	0	0	0	0	0	0	0	0	0	0	26.94	FALSE	FALSE	FALSE	397	0.019
NHP2p.Asp140Asn	NHP2	0.0194572	0.0103972	0	0.0496196							0.0280473	0.0191957	Asn	Asp	FALSE		2	0	1	1	0	0	0	0	0	0	0	0	0	0	0	0	0	0	0	0	0	0	0	0	0	0	0	0	0	0	0	0	0	0	0	0	0	0	0	0	0	0	0	0	0	0	0	0	0	0	0	0	0	0	0	0	0	0	0	0	0	0	0	0	0	0	26.27	FALSE	FALSE	FALSE	397	0.019
NID1p.Glu1245Lys	NID1	0.0194572	0.0103972	0	0.0496196							0.0280473	0.0191957	Lys	Glu	TRUE		2	0	1	1	0	0	0	0	0	0	0	0	0	0	0	0	0	0	0	0	0	0	0	0	0	0	0	0	0	0	0	0	0	0	0	0	0	0	0	0	0	0	0	0	0	0	0	0	0	0	0	0	0	0	0	0	0	0	0	0	0	0	0	0	0	0	26.61	FALSE	FALSE	FALSE	397	0.019
NID2p.Pro954Thr	NID2	0.0194572	0.0103972	0	0.0496196							0.0280473	0.0191957	Thr	Pro	TRUE		2	0	1	1	0	0	0	0	0	0	0	0	0	0	0	0	0	0	0	0	0	0	0	0	0	0	0	0	0	0	0	0	0	0	0	0	0	0	0	0	0	0	0	0	0	0	0	0	0	0	0	0	0	0	0	0	0	0	0	0	0	0	0	0	0	0	27.49	FALSE	FALSE	FALSE	397	0.019
NINLp.Arg451Leu	NINL	0.0194572	0.0103972	0	0.0496196							0.0280473	0.0191957	Leu	Arg	FALSE		2	0	1	1	0	0	0	0	0	0	0	0	0	0	0	0	0	0	0	0	0	0	0	0	0	0	0	0	0	0	0	0	0	0	0	0	0	0	0	0	0	0	0	0	0	0	0	0	0	0	0	0	0	0	0	0	0	0	0	0	0	0	0	0	0	0	26.8	FALSE	FALSE	FALSE	397	0.019
NINLp.Val228Ile	NINL	0.0194572	0.0103972	0	0.0496196							0.0280473	0.0191957	Ile	Val	FALSE		2	0	1	1	0	0	0	0	0	0	0	0	0	0	0	0	0	0	0	0	0	0	0	0	0	0	0	0	0	0	0	0	0	0	0	0	0	0	0	0	0	0	0	0	0	0	0	0	0	0	0	0	0	0	0	0	0	0	0	0	0	0	0	0	0	0	27.5	FALSE	FALSE	FALSE	397	0.019
NINp.Arg1272Cys	NIN	0.0194572	0.0103972	0	0.0496196							0.0280473	0.0191957	Cys	Arg	TRUE	1	2	0	1	1	0	0	0	0	0	0	0	0	0	0	0	0	0	0	0	0	0	0	0	0	0	0	0	0	0	0	0	0	0	0	0	0	0	0	0	0	0	0	0	0	0	0	0	0	0	0	0	0	0	0	0	0	0	0	0	0	0	0	0	0	0	0	27.01	FALSE	FALSE	FALSE	397	0.019
NIPBLp.Glu1577Ter	NIPBL	0.0194572	0.0103972	0	0.0496196							0.0280473	0.0191957	Ter	Glu	FALSE		2	0	1	1	0	0	0	0	0	0	0	0	0	0	0	0	0	0	0	0	0	0	0	0	0	0	0	0	0	0	0	0	0	0	0	0	0	0	0	0	0	0	0	0	0	0	0	0	0	0	0	0	0	0	0	0	0	0	0	0	0	0	0	0	0	0	26.91	FALSE	FALSE	FALSE	397	0.019
NKX2-3p.Arg165His	NKX2-3	0.0194572	0.0103972	0	0.0496196							0.0280473	0.0191957	His	Arg	TRUE		2	0	1	1	0	0	0	0	0	0	0	0	0	0	0	0	0	0	0	0	0	0	0	0	0	0	0	0	0	0	0	0	0	0	0	0	0	0	0	0	0	0	0	0	0	0	0	0	0	0	0	0	0	0	0	0	0	0	0	0	0	0	0	0	0	0	26.82	FALSE	FALSE	FALSE	397	0.019
NKX2-4p.Arg241Gln	NKX2-4	0.0194572	0.0103972	0	0.0496196							0.0280473	0.0191957	Gln	Arg	FALSE		2	0	1	1	0	0	0	0	0	0	0	0	0	0	0	0	0	0	0	0	0	0	0	0	0	0	0	0	0	0	0	0	0	0	0	0	0	0	0	0	0	0	0	0	0	0	0	0	0	0	0	0	0	0	0	0	0	0	0	0	0	0	0	0	0	0	27.19	FALSE	FALSE	FALSE	397	0.019
NLGN3p.Val294Ile	NLGN3	0.0194572	0.0103972	0	0.0496196							0.0280473	0.0191957	Ile	Val	FALSE		2	0	1	1	0	0	0	0	0	0	0	0	0	0	0	0	0	0	0	0	0	0	0	0	0	0	0	0	0	0	0	0	0	0	0	0	0	0	0	0	0	0	0	0	0	0	0	0	0	0	0	0	0	0	0	0	0	0	0	0	0	0	0	0	0	0	28.13	FALSE	FALSE	FALSE	397	0.019
NLRP3p.Asp329Glu	NLRP3	0.0194572	0.0103972	0	0.0496196							0.0280473	0.0191957	Glu	Asp	FALSE		2	0	1	1	0	0	0	0	0	0	0	0	0	0	0	0	0	0	0	0	0	0	0	0	0	0	0	0	0	0	0	0	0	0	0	0	0	0	0	0	0	0	0	0	0	0	0	0	0	0	0	0	0	0	0	0	0	0	0	0	0	0	0	0	0	0	27.85	FALSE	FALSE	FALSE	397	0.019
NLRP3p.Gln627Lys	NLRP3	0.0194572	0.0103972	0	0.0515728							0.0280473	0.0191957	Lys	Gln	TRUE		2	0	1	1	0	0	0	0	0	0	0	0	0	0	0	0	0	0	0	0	0	0	0	0	0	0	0	0	0	0	0	0	0	0	0	0	0	0	0	0	0	0	0	0	0	0	0	0	0	0	0	0	0	0	0	0	0	0	0	0	0	0	0	0	0	0	27.01	FALSE	FALSE	FALSE	397	0.019
NLRP4p.Glu526Asp	NLRP4	0.0194572	0.0103972	0	0.0496196							0.0280473	0.0191957	Asp	Glu	FALSE		2	0	1	1	0	0	0	0	0	0	0	0	0	0	0	0	0	0	0	0	0	0	0	0	0	0	0	0	0	0	0	0	0	0	0	0	0	0	0	0	0	0	0	0	0	0	0	0	0	0	0	0	0	0	0	0	0	0	0	0	0	0	0	0	0	0	26.98	FALSE	FALSE	FALSE	397	0.019
NLRP4p.Val939Ala	NLRP4	0.0194572	0.0103972	0	0.0496196							0.0280473	0.0191957	Ala	Val	FALSE		2	0	1	1	0	0	0	0	0	0	0	0	0	0	0	0	0	0	0	0	0	0	0	0	0	0	0	0	0	0	0	0	0	0	0	0	0	0	0	0	0	0	0	0	0	0	0	0	0	0	0	0	0	0	0	0	0	0	0	0	0	0	0	0	0	0	27.83	FALSE	FALSE	FALSE	397	0.019
NLRP5p.Ala503Thr	NLRP5	0.0194572	0.0103972	0	0.0496196							0.0280473	0.0191957	Thr	Ala	TRUE		2	0	1	1	0	0	0	0	0	0	0	0	0	0	0	0	0	0	0	0	0	0	0	0	0	0	0	0	0	0	0	0	0	0	0	0	0	0	0	0	0	0	0	0	0	0	0	0	0	0	0	0	0	0	0	0	0	0	0	0	0	0	0	0	0	0	26.82	FALSE	FALSE	FALSE	397	0.019
NLRP7p.Ala584Val	NLRP7	0.0194572	0.0103972	0	0.0496196							0.0280473	0.0191957	Val	Ala	FALSE		2	0	1	1	0	0	0	0	0	0	0	0	0	0	0	0	0	0	0	0	0	0	0	0	0	0	0	0	0	0	0	0	0	0	0	0	0	0	0	0	0	0	0	0	0	0	0	0	0	0	0	0	0	0	0	0	0	0	0	0	0	0	0	0	0	0	26.6	FALSE	FALSE	FALSE	397	0.019
NLRP7p.Arg937Cys	NLRP7	0.0194572	0.0103972	0	0.0496196							0.0280473	0.0191957	Cys	Arg	TRUE		2	0	1	1	0	0	0	0	0	0	0	0	0	0	0	0	0	0	0	0	0	0	0	0	0	0	0	0	0	0	0	0	0	0	0	0	0	0	0	0	0	0	0	0	0	0	0	0	0	0	0	0	0	0	0	0	0	0	0	0	0	0	0	0	0	0	27.33	FALSE	FALSE	FALSE	397	0.019
NLRP8p.His20Arg	NLRP8	0.0194572	0.0103972	0	0.0496196							0.0280473	0.0191957	Arg	His	TRUE		2	0	1	1	0	0	0	0	0	0	0	0	0	0	0	0	0	0	0	0	0	0	0	0	0	0	0	0	0	0	0	0	0	0	0	0	0	0	0	0	0	0	0	0	0	0	0	0	0	0	0	0	0	0	0	0	0	0	0	0	0	0	0	0	0	0	27.13	FALSE	FALSE	FALSE	397	0.019
NMT2p.Arg318Ile	NMT2	0.0194572	0.0103972	0	0.0496196							0.0280473	0.0191957	Ile	Arg	FALSE		2	0	1	1	0	0	0	0	0	0	0	0	0	0	0	0	0	0	0	0	0	0	0	0	0	0	0	0	0	0	0	0	0	0	0	0	0	0	0	0	0	0	0	0	0	0	0	0	0	0	0	0	0	0	0	0	0	0	0	0	0	0	0	0	0	0	27.38	FALSE	FALSE	FALSE	397	0.019
NOC4Lp.Arg397Leu	NOC4L	0.0194572	0.0103972	0	0.0496196							0.0280473	0.0191957	Leu	Arg	FALSE		2	0	1	1	0	0	0	0	0	0	0	0	0	0	0	0	0	0	0	0	0	0	0	0	0	0	0	0	0	0	0	0	0	0	0	0	0	0	0	0	0	0	0	0	0	0	0	0	0	0	0	0	0	0	0	0	0	0	0	0	0	0	0	0	0	0	26.96	FALSE	FALSE	FALSE	397	0.019
NOP56p.Arg188His	NOP56	0.0194572	0.0103972	0	0.0496196							0.0280473	0.0191957	His	Arg	TRUE		2	0	1	1	0	0	0	0	0	0	0	0	0	0	0	0	0	0	0	0	0	0	0	0	0	0	0	0	0	0	0	0	0	0	0	0	0	0	0	0	0	0	0	0	0	0	0	0	0	0	0	0	0	0	0	0	0	0	0	0	0	0	0	0	0	0	27.6	FALSE	FALSE	FALSE	397	0.019
NOP9p.Arg324Ter	NOP9	0.0194572	0.0103972	0	0.0496196							0.0280473	0.0191957	Ter	Arg	FALSE		2	0	1	1	0	0	0	0	0	0	0	0	0	0	0	0	0	0	0	0	0	0	0	0	0	0	0	0	0	0	0	0	0	0	0	0	0	0	0	0	0	0	0	0	0	0	0	0	0	0	0	0	0	0	0	0	0	0	0	0	0	0	0	0	0	0	27.14	FALSE	FALSE	FALSE	397	0.019
NOS1p.Arg704Gln	NOS1	0.0194572	0.0103972	0	0.0515728							0.0280473	0.0191957	Gln	Arg	FALSE		2	0	1	1	0	0	0	0	0	0	0	0	0	0	0	0	0	0	0	0	0	0	0	0	0	0	0	0	0	0	0	0	0	0	0	0	0	0	0	0	0	0	0	0	0	0	0	0	0	0	0	0	0	0	0	0	0	0	0	0	0	0	0	0	0	0	27.33	FALSE	FALSE	FALSE	397	0.019
NOTCH1p.Gly672Trp	NOTCH1	0.0194572	0.0103972	0	0.0515728							0.0280473	0.0191957	Trp	Gly	FALSE	1	2	0	1	1	0	0	0	0	0	0	0	0	0	0	0	0	0	0	0	0	0	0	0	0	0	0	0	0	0	0	0	0	0	0	0	0	0	0	0	0	0	0	0	0	0	0	0	0	0	0	0	0	0	0	0	0	0	0	0	0	0	0	0	0	0	0	26.93	FALSE	FALSE	FALSE	397	0.019
NOTUMp.Arg275Cys	NOTUM	0.0194572	0.0103972	0	0.0496196							0.0280473	0.0191957	Cys	Arg	TRUE		2	0	1	1	0	0	0	0	0	0	0	0	0	0	0	0	0	0	0	0	0	0	0	0	0	0	0	0	0	0	0	0	0	0	0	0	0	0	0	0	0	0	0	0	0	0	0	0	0	0	0	0	0	0	0	0	0	0	0	0	0	0	0	0	0	0	26.8	FALSE	FALSE	FALSE	397	0.019
NOX1p.Arg253His	NOX1	0.0194572	0.0103972	0	0.0496196							0.0280473	0.0191957	His	Arg	TRUE		2	0	1	1	0	0	0	0	0	0	0	0	0	0	0	0	0	0	0	0	0	0	0	0	0	0	0	0	0	0	0	0	0	0	0	0	0	0	0	0	0	0	0	0	0	0	0	0	0	0	0	0	0	0	0	0	0	0	0	0	0	0	0	0	0	0	26.44	FALSE	FALSE	FALSE	397	0.019
NOX5p.Gly592Ser	NOX5	0.0194572	0.0103972	0	0.0496196							0.0280473	0.0191957	Ser	Gly	TRUE		2	0	1	1	0	0	0	0	0	0	0	0	0	0	0	0	0	0	0	0	0	0	0	0	0	0	0	0	0	0	0	0	0	0	0	0	0	0	0	0	0	0	0	0	0	0	0	0	0	0	0	0	0	0	0	0	0	0	0	0	0	0	0	0	0	0	26.78	FALSE	FALSE	FALSE	397	0.019
NPAP1p.Lys215Thr	NPAP1	0.0194572	0.0103972	0	0.0496196							0.0280473	0.0191957	Thr	Lys	TRUE		2	0	1	1	0	0	0	0	0	0	0	0	0	0	0	0	0	0	0	0	0	0	0	0	0	0	0	0	0	0	0	0	0	0	0	0	0	0	0	0	0	0	0	0	0	0	0	0	0	0	0	0	0	0	0	0	0	0	0	0	0	0	0	0	0	0	26.58	FALSE	FALSE	FALSE	397	0.019
NPAS3p.Ala620Thr	NPAS3	0.0194572	0.0103972	0	0.0496196							0.0280473	0.0191957	Thr	Ala	TRUE		2	0	1	1	0	0	0	0	0	0	0	0	0	0	0	0	0	0	0	0	0	0	0	0	0	0	0	0	0	0	0	0	0	0	0	0	0	0	0	0	0	0	0	0	0	0	0	0	0	0	0	0	0	0	0	0	0	0	0	0	0	0	0	0	0	0	27.59	FALSE	FALSE	FALSE	397	0.019
NPY2Rp.Gly23Arg	NPY2R	0.0194572	0.0103972	0	0.0496196							0.0280473	0.0191957	Arg	Gly	TRUE		2	0	1	1	0	0	0	0	0	0	0	0	0	0	0	0	0	0	0	0	0	0	0	0	0	0	0	0	0	0	0	0	0	0	0	0	0	0	0	0	0	0	0	0	0	0	0	0	0	0	0	0	0	0	0	0	0	0	0	0	0	0	0	0	0	0	27.59	FALSE	FALSE	FALSE	397	0.019
NRAPp.Ala739Gly	NRAP	0.0194572	0.0103972	0	0.0496196							0.0280473	0.0191957	Gly	Ala	FALSE		2	0	1	1	0	0	0	0	0	0	0	0	0	0	0	0	0	0	0	0	0	0	0	0	0	0	0	0	0	0	0	0	0	0	0	0	0	0	0	0	0	0	0	0	0	0	0	0	0	0	0	0	0	0	0	0	0	0	0	0	0	0	0	0	0	0	27.74	FALSE	FALSE	FALSE	397	0.019
NRXN1p.Ala1085Asp	NRXN1	0.0194572	0.0103972	0	0.0496196							0.0280473	0.0191957	Asp	Ala	FALSE		2	0	1	1	0	0	0	0	0	0	0	0	0	0	0	0	0	0	0	0	0	0	0	0	0	0	0	0	0	0	0	0	0	0	0	0	0	0	0	0	0	0	0	0	0	0	0	0	0	0	0	0	0	0	0	0	0	0	0	0	0	0	0	0	0	0	26.67	FALSE	FALSE	FALSE	397	0.019
NRXN1p.Arg1101Trp	NRXN1	0.0194572	0.0103972	0	0.0515728							0.0280473	0.0191957	Trp	Arg	FALSE		2	0	1	1	0	0	0	0	0	0	0	0	0	0	0	0	0	0	0	0	0	0	0	0	0	0	0	0	0	0	0	0	0	0	0	0	0	0	0	0	0	0	0	0	0	0	0	0	0	0	0	0	0	0	0	0	0	0	0	0	0	0	0	0	0	0	26.9	FALSE	FALSE	FALSE	397	0.019
NRXN2p.Arg1059Trp	NRXN2	0.0194572	0.0103972	0	0.0496196							0.0280473	0.0191957	Trp	Arg	FALSE		2	0	1	1	0	0	0	0	0	0	0	0	0	0	0	0	0	0	0	0	0	0	0	0	0	0	0	0	0	0	0	0	0	0	0	0	0	0	0	0	0	0	0	0	0	0	0	0	0	0	0	0	0	0	0	0	0	0	0	0	0	0	0	0	0	0	26.95	FALSE	FALSE	FALSE	397	0.019
NRXN3p.Arg94Cys	NRXN3	0.0194572	0.0103972	0	0.0496196							0.0280473	0.0191957	Cys	Arg	TRUE		2	0	1	1	0	0	0	0	0	0	0	0	0	0	0	0	0	0	0	0	0	0	0	0	0	0	0	0	0	0	0	0	0	0	0	0	0	0	0	0	0	0	0	0	0	0	0	0	0	0	0	0	0	0	0	0	0	0	0	0	0	0	0	0	0	0	26.96	FALSE	FALSE	FALSE	397	0.019
NT5C1Bp.Arg204Gln	NT5C1B	0.0194572	0.0103972	0	0.0496196							0.0280473	0.0191957	Gln	Arg	FALSE		2	0	1	1	0	0	0	0	0	0	0	0	0	0	0	0	0	0	0	0	0	0	0	0	0	0	0	0	0	0	0	0	0	0	0	0	0	0	0	0	0	0	0	0	0	0	0	0	0	0	0	0	0	0	0	0	0	0	0	0	0	0	0	0	0	0	27.71	FALSE	FALSE	FALSE	397	0.019
NTNG2p.Arg329Trp	NTNG2	0.0194572	0.0103972	0	0.0496196							0.0280473	0.0191957	Trp	Arg	FALSE		2	0	1	1	0	0	0	0	0	0	0	0	0	0	0	0	0	0	0	0	0	0	0	0	0	0	0	0	0	0	0	0	0	0	0	0	0	0	0	0	0	0	0	0	0	0	0	0	0	0	0	0	0	0	0	0	0	0	0	0	0	0	0	0	0	0	26.73	FALSE	FALSE	FALSE	397	0.019
NUMA1p.Arg734Cys	NUMA1	0.0194572	0.0103972	0	0.0496196							0.0280473	0.0191957	Cys	Arg	TRUE	1	2	0	1	1	0	0	0	0	0	0	0	0	0	0	0	0	0	0	0	0	0	0	0	0	0	0	0	0	0	0	0	0	0	0	0	0	0	0	0	0	0	0	0	0	0	0	0	0	0	0	0	0	0	0	0	0	0	0	0	0	0	0	0	0	0	0	26.91	FALSE	FALSE	FALSE	397	0.019
NUP205p.Met1448Ile	NUP205	0.0194572	0.0103972	0	0.0496196							0.0280473	0.0191957	Ile	Met	FALSE		2	0	1	1	0	0	0	0	0	0	0	0	0	0	0	0	0	0	0	0	0	0	0	0	0	0	0	0	0	0	0	0	0	0	0	0	0	0	0	0	0	0	0	0	0	0	0	0	0	0	0	0	0	0	0	0	0	0	0	0	0	0	0	0	0	0	27.59	FALSE	FALSE	FALSE	397	0.019
NUTM2Dp.Ala283Val	NUTM2D	0.0194572	0.0103972	0	0.0496196							0.0280473	0.0191957	Val	Ala	FALSE	1	2	0	1	1	0	0	0	0	0	0	0	0	0	0	0	0	0	0	0	0	0	0	0	0	0	0	0	0	0	0	0	0	0	0	0	0	0	0	0	0	0	0	0	0	0	0	0	0	0	0	0	0	0	0	0	0	0	0	0	0	0	0	0	0	0	0	26.15	FALSE	FALSE	FALSE	397	0.019
NVLp.Ala778Val	NVL	0.0194572	0.0103972	0	0.0496196							0.0280473	0.0191957	Val	Ala	FALSE		2	0	1	1	0	0	0	0	0	0	0	0	0	0	0	0	0	0	0	0	0	0	0	0	0	0	0	0	0	0	0	0	0	0	0	0	0	0	0	0	0	0	0	0	0	0	0	0	0	0	0	0	0	0	0	0	0	0	0	0	0	0	0	0	0	0	26.95	FALSE	FALSE	FALSE	397	0.019
NXPE4p.Gly436Cys	NXPE4	0.0194572	0.0103972	0	0.0496196							0.0280473	0.0191957	Cys	Gly	TRUE		2	0	1	1	0	0	0	0	0	0	0	0	0	0	0	0	0	0	0	0	0	0	0	0	0	0	0	0	0	0	0	0	0	0	0	0	0	0	0	0	0	0	0	0	0	0	0	0	0	0	0	0	0	0	0	0	0	0	0	0	0	0	0	0	0	0	26.77	FALSE	FALSE	FALSE	397	0.019
NXT2p.Ser196Ile	NXT2	0.0194572	0.0103972	0	0.0496196							0.0280473	0.0191957	Ile	Ser	FALSE		2	0	1	1	0	0	0	0	0	0	0	0	0	0	0	0	0	0	0	0	0	0	0	0	0	0	0	0	0	0	0	0	0	0	0	0	0	0	0	0	0	0	0	0	0	0	0	0	0	0	0	0	0	0	0	0	0	0	0	0	0	0	0	0	0	0	27.15	FALSE	FALSE	FALSE	397	0.019
NYAP2p.Arg197Ter	NYAP2	0.0194572	0.0103972	0	0.0496196							0.0280473	0.0191957	Ter	Arg	FALSE		2	0	1	1	0	0	0	0	0	0	0	0	0	0	0	0	0	0	0	0	0	0	0	0	0	0	0	0	0	0	0	0	0	0	0	0	0	0	0	0	0	0	0	0	0	0	0	0	0	0	0	0	0	0	0	0	0	0	0	0	0	0	0	0	0	0	26.75	FALSE	FALSE	FALSE	397	0.019
OAS1p.Arg201Cys	OAS1	0.0194572	0.0103972	0	0.0496196							0.0280473	0.0191957	Cys	Arg	TRUE		2	0	1	1	0	0	0	0	0	0	0	0	0	0	0	0	0	0	0	0	0	0	0	0	0	0	0	0	0	0	0	0	0	0	0	0	0	0	0	0	0	0	0	0	0	0	0	0	0	0	0	0	0	0	0	0	0	0	0	0	0	0	0	0	0	0	27.7	FALSE	FALSE	FALSE	397	0.019
OBFC1p.Pro337Leu	OBFC1	0.0194572	0.0103972	0	0.0496196							0.0280473	0.0191957	Leu	Pro	FALSE		2	0	1	1	0	0	0	0	0	0	0	0	0	0	0	0	0	0	0	0	0	0	0	0	0	0	0	0	0	0	0	0	0	0	0	0	0	0	0	0	0	0	0	0	0	0	0	0	0	0	0	0	0	0	0	0	0	0	0	0	0	0	0	0	0	0	27.42	FALSE	FALSE	FALSE	397	0.019
OBSCNp.Ser4837Leu	OBSCN	0.0194572	0.0103972	0	0.0496196							0.0280473	0.0191957	Leu	Ser	FALSE		2	0	1	1	0	0	0	0	0	0	0	0	0	0	0	0	0	0	0	0	0	0	0	0	0	0	0	0	0	0	0	0	0	0	0	0	0	0	0	0	0	0	0	0	0	0	0	0	0	0	0	0	0	0	0	0	0	0	0	0	0	0	0	0	0	0	27.45	FALSE	FALSE	FALSE	397	0.019
OCA2p.Glu798Ter	OCA2	0.0194572	0.0103972	0	0.0496196							0.0280473	0.0191957	Ter	Glu	FALSE		2	0	1	1	0	0	0	0	0	0	0	0	0	0	0	0	0	0	0	0	0	0	0	0	0	0	0	0	0	0	0	0	0	0	0	0	0	0	0	0	0	0	0	0	0	0	0	0	0	0	0	0	0	0	0	0	0	0	0	0	0	0	0	0	0	0	27.3	FALSE	FALSE	FALSE	397	0.019
OCMp.Val6Met	OCM	0.0194572	0.0103972	0	0.0515728							0.0280473	0.0191957	Met	Val	FALSE		2	0	1	1	0	0	0	0	0	0	0	0	0	0	0	0	0	0	0	0	0	0	0	0	0	0	0	0	0	0	0	0	0	0	0	0	0	0	0	0	0	0	0	0	0	0	0	0	0	0	0	0	0	0	0	0	0	0	0	0	0	0	0	0	0	0	27.07	FALSE	FALSE	FALSE	397	0.019
ODF2Lp.Ala542Thr	ODF2L	0.0194572	0.0103972	0	0.0515728							0.0280473	0.0191957	Thr	Ala	TRUE		2	0	1	1	0	0	0	0	0	0	0	0	0	0	0	0	0	0	0	0	0	0	0	0	0	0	0	0	0	0	0	0	0	0	0	0	0	0	0	0	0	0	0	0	0	0	0	0	0	0	0	0	0	0	0	0	0	0	0	0	0	0	0	0	0	0	27.31	FALSE	FALSE	FALSE	397	0.019
OGDHLp.Ser356Leu	OGDHL	0.0194572	0.0103972	0	0.0515728							0.0280473	0.0191957	Leu	Ser	FALSE		2	0	1	1	0	0	0	0	0	0	0	0	0	0	0	0	0	0	0	0	0	0	0	0	0	0	0	0	0	0	0	0	0	0	0	0	0	0	0	0	0	0	0	0	0	0	0	0	0	0	0	0	0	0	0	0	0	0	0	0	0	0	0	0	0	0	27.06	FALSE	FALSE	FALSE	397	0.019
OGTp.Glu883Gln	OGT	0.0194572	0.0103972	0	0.0496196							0.0280473	0.0191957	Gln	Glu	FALSE		2	0	1	1	0	0	0	0	0	0	0	0	0	0	0	0	0	0	0	0	0	0	0	0	0	0	0	0	0	0	0	0	0	0	0	0	0	0	0	0	0	0	0	0	0	0	0	0	0	0	0	0	0	0	0	0	0	0	0	0	0	0	0	0	0	0	26.65	FALSE	FALSE	FALSE	397	0.019
OR10A2p.Arg126Met	OR10A2	0.0194572	0.0103972	0	0.0496196							0.0280473	0.0191957	Met	Arg	FALSE		2	0	1	1	0	0	0	0	0	0	0	0	0	0	0	0	0	0	0	0	0	0	0	0	0	0	0	0	0	0	0	0	0	0	0	0	0	0	0	0	0	0	0	0	0	0	0	0	0	0	0	0	0	0	0	0	0	0	0	0	0	0	0	0	0	0	26.73	FALSE	FALSE	FALSE	397	0.019
OR10AG1p.Pro44His	OR10AG1	0.0194572	0.0103972	0	0.0496196							0.0280473	0.0191957	His	Pro	TRUE		2	0	1	1	0	0	0	0	0	0	0	0	0	0	0	0	0	0	0	0	0	0	0	0	0	0	0	0	0	0	0	0	0	0	0	0	0	0	0	0	0	0	0	0	0	0	0	0	0	0	0	0	0	0	0	0	0	0	0	0	0	0	0	0	0	0	27.6	FALSE	FALSE	FALSE	397	0.019
OR10J3p.His54Asn	OR10J3	0.0194572	0.0103972	0	0.0496196							0.0280473	0.0191957	Asn	His	FALSE		2	0	1	1	0	0	0	0	0	0	0	0	0	0	0	0	0	0	0	0	0	0	0	0	0	0	0	0	0	0	0	0	0	0	0	0	0	0	0	0	0	0	0	0	0	0	0	0	0	0	0	0	0	0	0	0	0	0	0	0	0	0	0	0	0	0	26.95	FALSE	FALSE	FALSE	397	0.019
OR10R2p.Tyr143Asn	OR10R2	0.0194572	0.0103972	0	0.0496196							0.0280473	0.0191957	Asn	Tyr	FALSE		2	0	1	1	0	0	0	0	0	0	0	0	0	0	0	0	0	0	0	0	0	0	0	0	0	0	0	0	0	0	0	0	0	0	0	0	0	0	0	0	0	0	0	0	0	0	0	0	0	0	0	0	0	0	0	0	0	0	0	0	0	0	0	0	0	0	26.91	FALSE	FALSE	FALSE	397	0.019
OR10T2p.Thr277Ala	OR10T2	0.0194572	0.0103972	0	0.0496196							0.0280473	0.0191957	Ala	Thr	FALSE		2	0	1	1	0	0	0	0	0	0	0	0	0	0	0	0	0	0	0	0	0	0	0	0	0	0	0	0	0	0	0	0	0	0	0	0	0	0	0	0	0	0	0	0	0	0	0	0	0	0	0	0	0	0	0	0	0	0	0	0	0	0	0	0	0	0	26.21	FALSE	FALSE	FALSE	397	0.019
OR11L1p.Phe12Val	OR11L1	0.0194572	0.0103972	0	0.0496196							0.0280473	0.0191957	Val	Phe	FALSE		2	0	1	1	0	0	0	0	0	0	0	0	0	0	0	0	0	0	0	0	0	0	0	0	0	0	0	0	0	0	0	0	0	0	0	0	0	0	0	0	0	0	0	0	0	0	0	0	0	0	0	0	0	0	0	0	0	0	0	0	0	0	0	0	0	0	27.11	FALSE	FALSE	FALSE	397	0.019
OR13A1p.Arg140Trp	OR13A1	0.0194572	0.0103972	0	0.0496196							0.0280473	0.0191957	Trp	Arg	FALSE		2	0	1	1	0	0	0	0	0	0	0	0	0	0	0	0	0	0	0	0	0	0	0	0	0	0	0	0	0	0	0	0	0	0	0	0	0	0	0	0	0	0	0	0	0	0	0	0	0	0	0	0	0	0	0	0	0	0	0	0	0	0	0	0	0	0	26.78	FALSE	FALSE	FALSE	397	0.019
OR13F1p.Pro21His	OR13F1	0.0194572	0.0103972	0	0.0496196							0.0280473	0.0191957	His	Pro	TRUE		2	0	1	1	0	0	0	0	0	0	0	0	0	0	0	0	0	0	0	0	0	0	0	0	0	0	0	0	0	0	0	0	0	0	0	0	0	0	0	0	0	0	0	0	0	0	0	0	0	0	0	0	0	0	0	0	0	0	0	0	0	0	0	0	0	0	26.85	FALSE	FALSE	FALSE	397	0.019
OR13F1p.Pro3Thr	OR13F1	0.0194572	0.0103972	0	0.0496196							0.0280473	0.0191957	Thr	Pro	TRUE		2	0	1	1	0	0	0	0	0	0	0	0	0	0	0	0	0	0	0	0	0	0	0	0	0	0	0	0	0	0	0	0	0	0	0	0	0	0	0	0	0	0	0	0	0	0	0	0	0	0	0	0	0	0	0	0	0	0	0	0	0	0	0	0	0	0	27.37	FALSE	FALSE	FALSE	397	0.019
OR14A16p.Ser91Ter	OR14A16	0.0194572	0.0103972	0	0.0496196							0.0280473	0.0191957	Ter	Ser	FALSE		2	0	1	1	0	0	0	0	0	0	0	0	0	0	0	0	0	0	0	0	0	0	0	0	0	0	0	0	0	0	0	0	0	0	0	0	0	0	0	0	0	0	0	0	0	0	0	0	0	0	0	0	0	0	0	0	0	0	0	0	0	0	0	0	0	0	26.61	FALSE	FALSE	FALSE	397	0.019
OR14I1p.Met212Ile	OR14I1	0.0194572	0.0103972	0	0.0515728							0.0280473	0.0191957	Ile	Met	FALSE		2	0	1	1	0	0	0	0	0	0	0	0	0	0	0	0	0	0	0	0	0	0	0	0	0	0	0	0	0	0	0	0	0	0	0	0	0	0	0	0	0	0	0	0	0	0	0	0	0	0	0	0	0	0	0	0	0	0	0	0	0	0	0	0	0	0	26.6	FALSE	FALSE	FALSE	397	0.019
OR14J1p.Lys305Asn	OR14J1	0.0194572	0.0103972	0	0.0515728							0.0280473	0.0191957	Asn	Lys	FALSE		2	0	1	1	0	0	0	0	0	0	0	0	0	0	0	0	0	0	0	0	0	0	0	0	0	0	0	0	0	0	0	0	0	0	0	0	0	0	0	0	0	0	0	0	0	0	0	0	0	0	0	0	0	0	0	0	0	0	0	0	0	0	0	0	0	0	26.83	FALSE	FALSE	FALSE	397	0.019
OR1D2p.Arg122Ser	OR1D2	0.0194572	0.0103972	0	0.0496196							0.0280473	0.0191957	Ser	Arg	TRUE		2	0	1	1	0	0	0	0	0	0	0	0	0	0	0	0	0	0	0	0	0	0	0	0	0	0	0	0	0	0	0	0	0	0	0	0	0	0	0	0	0	0	0	0	0	0	0	0	0	0	0	0	0	0	0	0	0	0	0	0	0	0	0	0	0	0	26.97	FALSE	FALSE	FALSE	397	0.019
OR1G1p.Thr38Met	OR1G1	0.0194572	0.0103972	0	0.0496196							0.0280473	0.0191957	Met	Thr	FALSE		2	0	1	1	0	0	0	0	0	0	0	0	0	0	0	0	0	0	0	0	0	0	0	0	0	0	0	0	0	0	0	0	0	0	0	0	0	0	0	0	0	0	0	0	0	0	0	0	0	0	0	0	0	0	0	0	0	0	0	0	0	0	0	0	0	0	26.71	FALSE	FALSE	FALSE	397	0.019
OR2A14p.Arg130Cys	OR2A14	0.0194572	0.0103972	0	0.0496196							0.0280473	0.0191957	Cys	Arg	TRUE		2	0	1	1	0	0	0	0	0	0	0	0	0	0	0	0	0	0	0	0	0	0	0	0	0	0	0	0	0	0	0	0	0	0	0	0	0	0	0	0	0	0	0	0	0	0	0	0	0	0	0	0	0	0	0	0	0	0	0	0	0	0	0	0	0	0	26.55	FALSE	FALSE	FALSE	397	0.019
OR2A14p.Thr257Met	OR2A14	0.0194572	0.0103972	0	0.0496196							0.0280473	0.0191957	Met	Thr	FALSE		2	0	1	1	0	0	0	0	0	0	0	0	0	0	0	0	0	0	0	0	0	0	0	0	0	0	0	0	0	0	0	0	0	0	0	0	0	0	0	0	0	0	0	0	0	0	0	0	0	0	0	0	0	0	0	0	0	0	0	0	0	0	0	0	0	0	26.36	FALSE	FALSE	FALSE	397	0.019
OR2AK2p.Pro94Ser	OR2AK2	0.0194572	0.0103972	0	0.0496196							0.0280473	0.0191957	Ser	Pro	TRUE		2	0	1	1	0	0	0	0	0	0	0	0	0	0	0	0	0	0	0	0	0	0	0	0	0	0	0	0	0	0	0	0	0	0	0	0	0	0	0	0	0	0	0	0	0	0	0	0	0	0	0	0	0	0	0	0	0	0	0	0	0	0	0	0	0	0	27.36	FALSE	FALSE	FALSE	397	0.019
OR2B3p.Gly86Cys	OR2B3	0.0194572	0.0103972	0	0.0496196							0.0280473	0.0191957	Cys	Gly	TRUE		2	0	1	1	0	0	0	0	0	0	0	0	0	0	0	0	0	0	0	0	0	0	0	0	0	0	0	0	0	0	0	0	0	0	0	0	0	0	0	0	0	0	0	0	0	0	0	0	0	0	0	0	0	0	0	0	0	0	0	0	0	0	0	0	0	0	27.31	FALSE	FALSE	FALSE	397	0.019
OR2L8p.Ala252Glu	OR2L8	0.0194572	0.0103972	0	0.0496196							0.0280473	0.0191957	Glu	Ala	FALSE		2	0	1	1	0	0	0	0	0	0	0	0	0	0	0	0	0	0	0	0	0	0	0	0	0	0	0	0	0	0	0	0	0	0	0	0	0	0	0	0	0	0	0	0	0	0	0	0	0	0	0	0	0	0	0	0	0	0	0	0	0	0	0	0	0	0	27.25	FALSE	FALSE	FALSE	397	0.019
OR2T12p.Ser39Arg	OR2T12	0.0194572	0.0103972	0	0.0496196							0.0280473	0.0191957	Arg	Ser	TRUE		2	0	1	1	0	0	0	0	0	0	0	0	0	0	0	0	0	0	0	0	0	0	0	0	0	0	0	0	0	0	0	0	0	0	0	0	0	0	0	0	0	0	0	0	0	0	0	0	0	0	0	0	0	0	0	0	0	0	0	0	0	0	0	0	0	0	27.16	FALSE	FALSE	FALSE	397	0.019
OR2T34p.Arg239Cys	OR2T34	0.0194572	0.0103972	0	0.0496196							0.0280473	0.0191957	Cys	Arg	TRUE		2	0	1	1	0	0	0	0	0	0	0	0	0	0	0	0	0	0	0	0	0	0	0	0	0	0	0	0	0	0	0	0	0	0	0	0	0	0	0	0	0	0	0	0	0	0	0	0	0	0	0	0	0	0	0	0	0	0	0	0	0	0	0	0	0	0	26.87	FALSE	FALSE	FALSE	397	0.019
OR2T4p.Pro300His	OR2T4	0.0194572	0.0103972	0	0.0496196							0.0280473	0.0191957	His	Pro	TRUE		2	0	1	1	0	0	0	0	0	0	0	0	0	0	0	0	0	0	0	0	0	0	0	0	0	0	0	0	0	0	0	0	0	0	0	0	0	0	0	0	0	0	0	0	0	0	0	0	0	0	0	0	0	0	0	0	0	0	0	0	0	0	0	0	0	0	27.64	FALSE	FALSE	FALSE	397	0.019
OR2Z1p.Ala264Thr	OR2Z1	0.0194572	0.0103972	0	0.0496196							0.0280473	0.0191957	Thr	Ala	TRUE		2	0	1	1	0	0	0	0	0	0	0	0	0	0	0	0	0	0	0	0	0	0	0	0	0	0	0	0	0	0	0	0	0	0	0	0	0	0	0	0	0	0	0	0	0	0	0	0	0	0	0	0	0	0	0	0	0	0	0	0	0	0	0	0	0	0	26.57	FALSE	FALSE	FALSE	397	0.019
OR2Z1p.Cys193Tyr	OR2Z1	0.0194572	0.0103972	0	0.0496196							0.0280473	0.0191957	Tyr	Cys	TRUE		2	0	1	1	0	0	0	0	0	0	0	0	0	0	0	0	0	0	0	0	0	0	0	0	0	0	0	0	0	0	0	0	0	0	0	0	0	0	0	0	0	0	0	0	0	0	0	0	0	0	0	0	0	0	0	0	0	0	0	0	0	0	0	0	0	0	27.13	FALSE	FALSE	FALSE	397	0.019
OR3A1p.Arg91His	OR3A1	0.0194572	0.0103972	0	0.0496196							0.0280473	0.0191957	His	Arg	TRUE		2	0	1	1	0	0	0	0	0	0	0	0	0	0	0	0	0	0	0	0	0	0	0	0	0	0	0	0	0	0	0	0	0	0	0	0	0	0	0	0	0	0	0	0	0	0	0	0	0	0	0	0	0	0	0	0	0	0	0	0	0	0	0	0	0	0	27.24	FALSE	FALSE	FALSE	397	0.019
OR4A15p.Leu244Ile	OR4A15	0.0194572	0.0103972	0	0.0496196							0.0280473	0.0191957	Ile	Leu	FALSE		2	0	1	1	0	0	0	0	0	0	0	0	0	0	0	0	0	0	0	0	0	0	0	0	0	0	0	0	0	0	0	0	0	0	0	0	0	0	0	0	0	0	0	0	0	0	0	0	0	0	0	0	0	0	0	0	0	0	0	0	0	0	0	0	0	0	26.84	FALSE	FALSE	FALSE	397	0.019
OR4A16p.Pro282His	OR4A16	0.0194572	0.0103972	0	0.0515728							0.0280473	0.0191957	His	Pro	TRUE		2	0	1	1	0	0	0	0	0	0	0	0	0	0	0	0	0	0	0	0	0	0	0	0	0	0	0	0	0	0	0	0	0	0	0	0	0	0	0	0	0	0	0	0	0	0	0	0	0	0	0	0	0	0	0	0	0	0	0	0	0	0	0	0	0	0	26.26	FALSE	FALSE	FALSE	397	0.019
OR4A47p.Val244Leu	OR4A47	0.0194572	0.0103972	0	0.0496196							0.0280473	0.0191957	Leu	Val	FALSE		2	0	1	1	0	0	0	0	0	0	0	0	0	0	0	0	0	0	0	0	0	0	0	0	0	0	0	0	0	0	0	0	0	0	0	0	0	0	0	0	0	0	0	0	0	0	0	0	0	0	0	0	0	0	0	0	0	0	0	0	0	0	0	0	0	0	26.91	FALSE	FALSE	FALSE	397	0.019
OR4C15p.Met231Ile	OR4C15	0.0194572	0.0103972	0	0.0496196							0.0280473	0.0191957	Ile	Met	FALSE		2	0	1	1	0	0	0	0	0	0	0	0	0	0	0	0	0	0	0	0	0	0	0	0	0	0	0	0	0	0	0	0	0	0	0	0	0	0	0	0	0	0	0	0	0	0	0	0	0	0	0	0	0	0	0	0	0	0	0	0	0	0	0	0	0	0	27.06	FALSE	FALSE	FALSE	397	0.019
OR4C15p.Tyr87Ter	OR4C15	0.0194572	0.0103972	0	0.0496196							0.0280473	0.0191957	Ter	Tyr	FALSE		2	0	1	1	0	0	0	0	0	0	0	0	0	0	0	0	0	0	0	0	0	0	0	0	0	0	0	0	0	0	0	0	0	0	0	0	0	0	0	0	0	0	0	0	0	0	0	0	0	0	0	0	0	0	0	0	0	0	0	0	0	0	0	0	0	0	27.74	FALSE	FALSE	FALSE	397	0.019
OR4C46p.Thr114Asn	OR4C46	0.0194572	0.0103972	0	0.0496196							0.0280473	0.0191957	Asn	Thr	FALSE		2	0	1	1	0	0	0	0	0	0	0	0	0	0	0	0	0	0	0	0	0	0	0	0	0	0	0	0	0	0	0	0	0	0	0	0	0	0	0	0	0	0	0	0	0	0	0	0	0	0	0	0	0	0	0	0	0	0	0	0	0	0	0	0	0	0	28.11	FALSE	FALSE	FALSE	397	0.019
OR4C6p.Thr217Lys	OR4C6	0.0194572	0.0103972	0	0.0496196							0.0280473	0.0191957	Lys	Thr	TRUE		2	0	1	1	0	0	0	0	0	0	0	0	0	0	0	0	0	0	0	0	0	0	0	0	0	0	0	0	0	0	0	0	0	0	0	0	0	0	0	0	0	0	0	0	0	0	0	0	0	0	0	0	0	0	0	0	0	0	0	0	0	0	0	0	0	0	26.8	FALSE	FALSE	FALSE	397	0.019
OR4D11p.Arg234Met	OR4D11	0.0194572	0.0103972	0	0.0496196							0.0280473	0.0191957	Met	Arg	FALSE		2	0	1	1	0	0	0	0	0	0	0	0	0	0	0	0	0	0	0	0	0	0	0	0	0	0	0	0	0	0	0	0	0	0	0	0	0	0	0	0	0	0	0	0	0	0	0	0	0	0	0	0	0	0	0	0	0	0	0	0	0	0	0	0	0	0	27.23	FALSE	FALSE	FALSE	397	0.019
OR4D5p.Ala119Val	OR4D5	0.0194572	0.0103972	0	0.0496196							0.0280473	0.0191957	Val	Ala	FALSE		2	0	1	1	0	0	0	0	0	0	0	0	0	0	0	0	0	0	0	0	0	0	0	0	0	0	0	0	0	0	0	0	0	0	0	0	0	0	0	0	0	0	0	0	0	0	0	0	0	0	0	0	0	0	0	0	0	0	0	0	0	0	0	0	0	0	27.67	FALSE	FALSE	FALSE	397	0.019
OR4F6p.Ser238Tyr	OR4F6	0.0194572	0.0103972	0	0.0496196							0.0280473	0.0191957	Tyr	Ser	TRUE		2	0	1	1	0	0	0	0	0	0	0	0	0	0	0	0	0	0	0	0	0	0	0	0	0	0	0	0	0	0	0	0	0	0	0	0	0	0	0	0	0	0	0	0	0	0	0	0	0	0	0	0	0	0	0	0	0	0	0	0	0	0	0	0	0	0	27.66	FALSE	FALSE	FALSE	397	0.019
OR4K5p.Ile286Met	OR4K5	0.0194572	0.0103972	0	0.0496196							0.0280473	0.0191957	Met	Ile	FALSE		2	0	1	1	0	0	0	0	0	0	0	0	0	0	0	0	0	0	0	0	0	0	0	0	0	0	0	0	0	0	0	0	0	0	0	0	0	0	0	0	0	0	0	0	0	0	0	0	0	0	0	0	0	0	0	0	0	0	0	0	0	0	0	0	0	0	26.54	FALSE	FALSE	FALSE	397	0.019
OR4M2p.Tyr73Ter	OR4M2	0.0194572	0.0103972	0	0.0496196							0.0280473	0.0191957	Ter	Tyr	FALSE		2	0	1	1	0	0	0	0	0	0	0	0	0	0	0	0	0	0	0	0	0	0	0	0	0	0	0	0	0	0	0	0	0	0	0	0	0	0	0	0	0	0	0	0	0	0	0	0	0	0	0	0	0	0	0	0	0	0	0	0	0	0	0	0	0	0	27.03	FALSE	FALSE	FALSE	397	0.019
OR4N2p.Ala147Thr	OR4N2	0.0194572	0.0103972	0	0.0496196							0.0280473	0.0191957	Thr	Ala	TRUE		2	0	1	1	0	0	0	0	0	0	0	0	0	0	0	0	0	0	0	0	0	0	0	0	0	0	0	0	0	0	0	0	0	0	0	0	0	0	0	0	0	0	0	0	0	0	0	0	0	0	0	0	0	0	0	0	0	0	0	0	0	0	0	0	0	0	27.29	FALSE	FALSE	FALSE	397	0.019
OR4N2p.Arg128Trp	OR4N2	0.0194572	0.0103972	0	0.0496196							0.0280473	0.0191957	Trp	Arg	FALSE		2	0	1	1	0	0	0	0	0	0	0	0	0	0	0	0	0	0	0	0	0	0	0	0	0	0	0	0	0	0	0	0	0	0	0	0	0	0	0	0	0	0	0	0	0	0	0	0	0	0	0	0	0	0	0	0	0	0	0	0	0	0	0	0	0	0	25.68	FALSE	FALSE	FALSE	397	0.019
OR4N4p.Ala71Thr	OR4N4	0.0194572	0.0103972	0	0.0496196							0.0280473	0.0191957	Thr	Ala	TRUE		2	0	1	1	0	0	0	0	0	0	0	0	0	0	0	0	0	0	0	0	0	0	0	0	0	0	0	0	0	0	0	0	0	0	0	0	0	0	0	0	0	0	0	0	0	0	0	0	0	0	0	0	0	0	0	0	0	0	0	0	0	0	0	0	0	0	27.73	FALSE	FALSE	FALSE	397	0.019
OR4N4p.Ser72Cys	OR4N4	0.0194572	0.0103972	0	0.0496196							0.0280473	0.0191957	Cys	Ser	TRUE		2	0	1	1	0	0	0	0	0	0	0	0	0	0	0	0	0	0	0	0	0	0	0	0	0	0	0	0	0	0	0	0	0	0	0	0	0	0	0	0	0	0	0	0	0	0	0	0	0	0	0	0	0	0	0	0	0	0	0	0	0	0	0	0	0	0	27.43	FALSE	FALSE	FALSE	397	0.019
OR4X2p.Leu55Ile	OR4X2	0.0194572	0.0103972	0	0.0496196							0.0280473	0.0191957	Ile	Leu	FALSE		2	0	1	1	0	0	0	0	0	0	0	0	0	0	0	0	0	0	0	0	0	0	0	0	0	0	0	0	0	0	0	0	0	0	0	0	0	0	0	0	0	0	0	0	0	0	0	0	0	0	0	0	0	0	0	0	0	0	0	0	0	0	0	0	0	0	26.42	FALSE	FALSE	FALSE	397	0.019
OR51F2p.Arg237Ter	OR51F2	0.0194572	0.0103972	0	0.0496196							0.0280473	0.0191957	Ter	Arg	FALSE		2	0	1	1	0	0	0	0	0	0	0	0	0	0	0	0	0	0	0	0	0	0	0	0	0	0	0	0	0	0	0	0	0	0	0	0	0	0	0	0	0	0	0	0	0	0	0	0	0	0	0	0	0	0	0	0	0	0	0	0	0	0	0	0	0	0	27.47	FALSE	FALSE	FALSE	397	0.019
OR52J3p.Val53Leu	OR52J3	0.0194572	0.0103972	0	0.0496196							0.0280473	0.0191957	Leu	Val	FALSE		2	0	1	1	0	0	0	0	0	0	0	0	0	0	0	0	0	0	0	0	0	0	0	0	0	0	0	0	0	0	0	0	0	0	0	0	0	0	0	0	0	0	0	0	0	0	0	0	0	0	0	0	0	0	0	0	0	0	0	0	0	0	0	0	0	0	26.8	FALSE	FALSE	FALSE	397	0.019
OR52K1p.Ser219Tyr	OR52K1	0.0194572	0.0103972	0	0.0496196							0.0280473	0.0191957	Tyr	Ser	TRUE		2	0	1	1	0	0	0	0	0	0	0	0	0	0	0	0	0	0	0	0	0	0	0	0	0	0	0	0	0	0	0	0	0	0	0	0	0	0	0	0	0	0	0	0	0	0	0	0	0	0	0	0	0	0	0	0	0	0	0	0	0	0	0	0	0	0	27.54	FALSE	FALSE	FALSE	397	0.019
OR5D14p.Gln140Lys	OR5D14	0.0194572	0.0103972	0	0.0496196							0.0280473	0.0191957	Lys	Gln	TRUE		2	0	1	1	0	0	0	0	0	0	0	0	0	0	0	0	0	0	0	0	0	0	0	0	0	0	0	0	0	0	0	0	0	0	0	0	0	0	0	0	0	0	0	0	0	0	0	0	0	0	0	0	0	0	0	0	0	0	0	0	0	0	0	0	0	0	27.44	FALSE	FALSE	FALSE	397	0.019
OR5F1p.Asp191Tyr	OR5F1	0.0194572	0.0103972	0	0.0496196							0.0280473	0.0191957	Tyr	Asp	TRUE		2	0	1	1	0	0	0	0	0	0	0	0	0	0	0	0	0	0	0	0	0	0	0	0	0	0	0	0	0	0	0	0	0	0	0	0	0	0	0	0	0	0	0	0	0	0	0	0	0	0	0	0	0	0	0	0	0	0	0	0	0	0	0	0	0	0	28.02	FALSE	FALSE	FALSE	397	0.019
OR5H14p.Lys98Asn	OR5H14	0.0194572	0.0103972	0	0.0515728							0.0280473	0.0191957	Asn	Lys	FALSE		2	0	1	1	0	0	0	0	0	0	0	0	0	0	0	0	0	0	0	0	0	0	0	0	0	0	0	0	0	0	0	0	0	0	0	0	0	0	0	0	0	0	0	0	0	0	0	0	0	0	0	0	0	0	0	0	0	0	0	0	0	0	0	0	0	0	26.63	FALSE	FALSE	FALSE	397	0.019
OR5H1p.Arg143Trp	OR5H1	0.0194572	0.0103972	0	0.0496685							0.0280473	0.0191957	Trp	Arg	FALSE		2	0	1	1	0	0	0	0	0	0	0	0	0	0	0	0	0	0	0	0	0	0	0	0	0	0	0	0	0	0	0	0	0	0	0	0	0	0	0	0	0	0	0	0	0	0	0	0	0	0	0	0	0	0	0	0	0	0	0	0	0	0	0	0	0	0	26.58	FALSE	FALSE	FALSE	397	0.019
OR5J2p.Gly105Arg	OR5J2	0.0194572	0.0103972	0	0.0496196							0.0280473	0.0191957	Arg	Gly	TRUE		2	0	1	1	0	0	0	0	0	0	0	0	0	0	0	0	0	0	0	0	0	0	0	0	0	0	0	0	0	0	0	0	0	0	0	0	0	0	0	0	0	0	0	0	0	0	0	0	0	0	0	0	0	0	0	0	0	0	0	0	0	0	0	0	0	0	27.48	FALSE	FALSE	FALSE	397	0.019
OR5K2p.Arg122His	OR5K2	0.0194572	0.0103972	0	0.0496196							0.0280473	0.0191957	His	Arg	TRUE		2	0	1	1	0	0	0	0	0	0	0	0	0	0	0	0	0	0	0	0	0	0	0	0	0	0	0	0	0	0	0	0	0	0	0	0	0	0	0	0	0	0	0	0	0	0	0	0	0	0	0	0	0	0	0	0	0	0	0	0	0	0	0	0	0	0	27.61	FALSE	FALSE	FALSE	397	0.019
OR5M11p.Gly203Val	OR5M11	0.0194572	0.0103972	0	0.0496196							0.0280473	0.0191957	Val	Gly	FALSE		2	0	1	1	0	0	0	0	0	0	0	0	0	0	0	0	0	0	0	0	0	0	0	0	0	0	0	0	0	0	0	0	0	0	0	0	0	0	0	0	0	0	0	0	0	0	0	0	0	0	0	0	0	0	0	0	0	0	0	0	0	0	0	0	0	0	27.09	FALSE	FALSE	FALSE	397	0.019
OR5M3p.Arg18Cys	OR5M3	0.0194572	0.0103972	0	0.0496196							0.0280473	0.0191957	Cys	Arg	TRUE		2	0	1	1	0	0	0	0	0	0	0	0	0	0	0	0	0	0	0	0	0	0	0	0	0	0	0	0	0	0	0	0	0	0	0	0	0	0	0	0	0	0	0	0	0	0	0	0	0	0	0	0	0	0	0	0	0	0	0	0	0	0	0	0	0	0	26.47	FALSE	FALSE	FALSE	397	0.019
OR5W2p.Ser291Ile	OR5W2	0.0194572	0.0103972	0	0.0496196							0.0280473	0.0191957	Ile	Ser	FALSE		2	0	1	1	0	0	0	0	0	0	0	0	0	0	0	0	0	0	0	0	0	0	0	0	0	0	0	0	0	0	0	0	0	0	0	0	0	0	0	0	0	0	0	0	0	0	0	0	0	0	0	0	0	0	0	0	0	0	0	0	0	0	0	0	0	0	26.58	FALSE	FALSE	FALSE	397	0.019
OR6B3p.Trp72Arg	OR6B3	0.0194572	0.0103972	0	0.0496196							0.0280473	0.0191957	Arg	Trp	TRUE		2	0	1	1	0	0	0	0	0	0	0	0	0	0	0	0	0	0	0	0	0	0	0	0	0	0	0	0	0	0	0	0	0	0	0	0	0	0	0	0	0	0	0	0	0	0	0	0	0	0	0	0	0	0	0	0	0	0	0	0	0	0	0	0	0	0	27.74	FALSE	FALSE	FALSE	397	0.019
OR6C68p.Thr5Ile	OR6C68	0.0194572	0.0103972	0	0.0496196							0.0280473	0.0191957	Ile	Thr	FALSE		2	0	1	1	0	0	0	0	0	0	0	0	0	0	0	0	0	0	0	0	0	0	0	0	0	0	0	0	0	0	0	0	0	0	0	0	0	0	0	0	0	0	0	0	0	0	0	0	0	0	0	0	0	0	0	0	0	0	0	0	0	0	0	0	0	0	27.5	FALSE	FALSE	FALSE	397	0.019
OR6C6p.Ala280Ser	OR6C6	0.0194572	0.0103972	0	0.0496196							0.0280473	0.0191957	Ser	Ala	TRUE		2	0	1	1	0	0	0	0	0	0	0	0	0	0	0	0	0	0	0	0	0	0	0	0	0	0	0	0	0	0	0	0	0	0	0	0	0	0	0	0	0	0	0	0	0	0	0	0	0	0	0	0	0	0	0	0	0	0	0	0	0	0	0	0	0	0	26.92	FALSE	FALSE	FALSE	397	0.019
OR8B4p.Arg164Gln	OR8B4	0.0194572	0.0103972	0	0.0496196							0.0280473	0.0191957	Gln	Arg	FALSE		2	0	1	1	0	0	0	0	0	0	0	0	0	0	0	0	0	0	0	0	0	0	0	0	0	0	0	0	0	0	0	0	0	0	0	0	0	0	0	0	0	0	0	0	0	0	0	0	0	0	0	0	0	0	0	0	0	0	0	0	0	0	0	0	0	0	26.76	FALSE	FALSE	FALSE	397	0.019
OR8H2p.Thr254Ser	OR8H2	0.0194572	0.0103972	0	0.0496196							0.0280473	0.0191957	Ser	Thr	TRUE		2	0	1	1	0	0	0	0	0	0	0	0	0	0	0	0	0	0	0	0	0	0	0	0	0	0	0	0	0	0	0	0	0	0	0	0	0	0	0	0	0	0	0	0	0	0	0	0	0	0	0	0	0	0	0	0	0	0	0	0	0	0	0	0	0	0	27.18	FALSE	FALSE	FALSE	397	0.019
OR8K1p.Asn212Lys	OR8K1	0.0194572	0.0103972	0	0.0496196							0.0280473	0.0191957	Lys	Asn	TRUE		2	0	1	1	0	0	0	0	0	0	0	0	0	0	0	0	0	0	0	0	0	0	0	0	0	0	0	0	0	0	0	0	0	0	0	0	0	0	0	0	0	0	0	0	0	0	0	0	0	0	0	0	0	0	0	0	0	0	0	0	0	0	0	0	0	0	26.53	FALSE	FALSE	FALSE	397	0.019
OR9A4p.Met118Ile	OR9A4	0.0194572	0.0103972	0	0.0496196							0.0280473	0.0191957	Ile	Met	FALSE		2	0	1	1	0	0	0	0	0	0	0	0	0	0	0	0	0	0	0	0	0	0	0	0	0	0	0	0	0	0	0	0	0	0	0	0	0	0	0	0	0	0	0	0	0	0	0	0	0	0	0	0	0	0	0	0	0	0	0	0	0	0	0	0	0	0	26.61	FALSE	FALSE	FALSE	397	0.019
OR9Q2p.Gly89Ser	OR9Q2	0.0194572	0.0103972	0	0.0496196							0.0280473	0.0191957	Ser	Gly	TRUE		2	0	1	1	0	0	0	0	0	0	0	0	0	0	0	0	0	0	0	0	0	0	0	0	0	0	0	0	0	0	0	0	0	0	0	0	0	0	0	0	0	0	0	0	0	0	0	0	0	0	0	0	0	0	0	0	0	0	0	0	0	0	0	0	0	0	26.77	FALSE	FALSE	FALSE	397	0.019
ORC1p.Arg134Trp	ORC1	0.0194572	0.0103972	0	0.0496196							0.0280473	0.0191957	Trp	Arg	FALSE		2	0	1	1	0	0	0	0	0	0	0	0	0	0	0	0	0	0	0	0	0	0	0	0	0	0	0	0	0	0	0	0	0	0	0	0	0	0	0	0	0	0	0	0	0	0	0	0	0	0	0	0	0	0	0	0	0	0	0	0	0	0	0	0	0	0	26.77	FALSE	FALSE	FALSE	397	0.019
ORC2p.Lys47Gln	ORC2	0.0194572	0.0103972	0	0.0496196							0.0280473	0.0191957	Gln	Lys	FALSE		2	0	1	1	0	0	0	0	0	0	0	0	0	0	0	0	0	0	0	0	0	0	0	0	0	0	0	0	0	0	0	0	0	0	0	0	0	0	0	0	0	0	0	0	0	0	0	0	0	0	0	0	0	0	0	0	0	0	0	0	0	0	0	0	0	0	26.99	FALSE	FALSE	FALSE	397	0.019
OTOFp.Val1762Met	OTOF	0.0194572	0.0103972	0	0.0496196							0.0280473	0.0191957	Met	Val	FALSE		2	0	1	1	0	0	0	0	0	0	0	0	0	0	0	0	0	0	0	0	0	0	0	0	0	0	0	0	0	0	0	0	0	0	0	0	0	0	0	0	0	0	0	0	0	0	0	0	0	0	0	0	0	0	0	0	0	0	0	0	0	0	0	0	0	0	26.8	FALSE	FALSE	FALSE	397	0.019
OTOP1p.Val71Met	OTOP1	0.0194572	0.0103972	0	0.0496196							0.0280473	0.0191957	Met	Val	FALSE		2	0	1	1	0	0	0	0	0	0	0	0	0	0	0	0	0	0	0	0	0	0	0	0	0	0	0	0	0	0	0	0	0	0	0	0	0	0	0	0	0	0	0	0	0	0	0	0	0	0	0	0	0	0	0	0	0	0	0	0	0	0	0	0	0	0	27.27	FALSE	FALSE	FALSE	397	0.019
OVCH1p.Gly948Ser	OVCH1	0.0194572	0.0103972	0	0.0496685							0.0280473	0.0191957	Ser	Gly	TRUE		2	0	1	1	0	0	0	0	0	0	0	0	0	0	0	0	0	0	0	0	0	0	0	0	0	0	0	0	0	0	0	0	0	0	0	0	0	0	0	0	0	0	0	0	0	0	0	0	0	0	0	0	0	0	0	0	0	0	0	0	0	0	0	0	0	0	27.48	FALSE	FALSE	FALSE	397	0.019
OVGP1p.Met61Ile	OVGP1	0.0194572	0.0103972	0	0.0515728							0.0280473	0.0191957	Ile	Met	FALSE		2	0	1	1	0	0	0	0	0	0	0	0	0	0	0	0	0	0	0	0	0	0	0	0	0	0	0	0	0	0	0	0	0	0	0	0	0	0	0	0	0	0	0	0	0	0	0	0	0	0	0	0	0	0	0	0	0	0	0	0	0	0	0	0	0	0	26.92	FALSE	FALSE	FALSE	397	0.019
OXSR1p.Arg327His	OXSR1	0.0194572	0.0103972	0	0.0496196							0.0280473	0.0191957	His	Arg	TRUE		2	0	1	1	0	0	0	0	0	0	0	0	0	0	0	0	0	0	0	0	0	0	0	0	0	0	0	0	0	0	0	0	0	0	0	0	0	0	0	0	0	0	0	0	0	0	0	0	0	0	0	0	0	0	0	0	0	0	0	0	0	0	0	0	0	0	27.23	FALSE	FALSE	FALSE	397	0.019
P2RY14p.Leu151Ile	P2RY14	0.0194572	0.0103972	0	0.0515728							0.0280473	0.0191957	Ile	Leu	FALSE		2	0	1	1	0	0	0	0	0	0	0	0	0	0	0	0	0	0	0	0	0	0	0	0	0	0	0	0	0	0	0	0	0	0	0	0	0	0	0	0	0	0	0	0	0	0	0	0	0	0	0	0	0	0	0	0	0	0	0	0	0	0	0	0	0	0	27.75	FALSE	FALSE	FALSE	397	0.019
P2RY2p.Arg177Cys	P2RY2	0.0194572	0.0103972	0	0.0496196							0.0280473	0.0191957	Cys	Arg	TRUE		2	0	1	1	0	0	0	0	0	0	0	0	0	0	0	0	0	0	0	0	0	0	0	0	0	0	0	0	0	0	0	0	0	0	0	0	0	0	0	0	0	0	0	0	0	0	0	0	0	0	0	0	0	0	0	0	0	0	0	0	0	0	0	0	0	0	26.96	FALSE	FALSE	FALSE	397	0.019
P4HTMp.Glu177Lys	P4HTM	0.0194572	0.0103972	0	0.0496196							0.0280473	0.0191957	Lys	Glu	TRUE		2	0	1	1	0	0	0	0	0	0	0	0	0	0	0	0	0	0	0	0	0	0	0	0	0	0	0	0	0	0	0	0	0	0	0	0	0	0	0	0	0	0	0	0	0	0	0	0	0	0	0	0	0	0	0	0	0	0	0	0	0	0	0	0	0	0	27.73	FALSE	FALSE	FALSE	397	0.019
PABPC3p.Arg374His	PABPC3	0.0194572	0.0103972	0	0.0496196							0.0280473	0.0191957	His	Arg	TRUE		2	0	1	1	0	0	0	0	0	0	0	0	0	0	0	0	0	0	0	0	0	0	0	0	0	0	0	0	0	0	0	0	0	0	0	0	0	0	0	0	0	0	0	0	0	0	0	0	0	0	0	0	0	0	0	0	0	0	0	0	0	0	0	0	0	0	27.78	FALSE	FALSE	FALSE	397	0.019
PABPC5p.Arg330Gln	PABPC5	0.0194572	0.0103972	0	0.0496196							0.0280473	0.0191957	Gln	Arg	FALSE		2	0	1	1	0	0	0	0	0	0	0	0	0	0	0	0	0	0	0	0	0	0	0	0	0	0	0	0	0	0	0	0	0	0	0	0	0	0	0	0	0	0	0	0	0	0	0	0	0	0	0	0	0	0	0	0	0	0	0	0	0	0	0	0	0	0	26.65	FALSE	FALSE	FALSE	397	0.019
PADI4p.Val605Ile	PADI4	0.0194572	0.0103972	0	0.0496196							0.0280473	0.0191957	Ile	Val	FALSE		2	0	1	1	0	0	0	0	0	0	0	0	0	0	0	0	0	0	0	0	0	0	0	0	0	0	0	0	0	0	0	0	0	0	0	0	0	0	0	0	0	0	0	0	0	0	0	0	0	0	0	0	0	0	0	0	0	0	0	0	0	0	0	0	0	0	27.31	FALSE	FALSE	FALSE	397	0.019
PAG1p.Lys167Asn	PAG1	0.0194572	0.0103972	0	0.0496196							0.0280473	0.0191957	Asn	Lys	FALSE		2	0	1	1	0	0	0	0	0	0	0	0	0	0	0	0	0	0	0	0	0	0	0	0	0	0	0	0	0	0	0	0	0	0	0	0	0	0	0	0	0	0	0	0	0	0	0	0	0	0	0	0	0	0	0	0	0	0	0	0	0	0	0	0	0	0	27.34	FALSE	FALSE	FALSE	397	0.019
PAK7p.Val463Ile	PAK7	0.0194572	0.0103972	0	0.0496196							0.0280473	0.0191957	Ile	Val	FALSE		2	0	1	1	0	0	0	0	0	0	0	0	0	0	0	0	0	0	0	0	0	0	0	0	0	0	0	0	0	0	0	0	0	0	0	0	0	0	0	0	0	0	0	0	0	0	0	0	0	0	0	0	0	0	0	0	0	0	0	0	0	0	0	0	0	0	27.15	FALSE	FALSE	FALSE	397	0.019
PALD1p.Arg485Gln	PALD1	0.0194572	0.0103972	0	0.0496196							0.0280473	0.0191957	Gln	Arg	FALSE		2	0	1	1	0	0	0	0	0	0	0	0	0	0	0	0	0	0	0	0	0	0	0	0	0	0	0	0	0	0	0	0	0	0	0	0	0	0	0	0	0	0	0	0	0	0	0	0	0	0	0	0	0	0	0	0	0	0	0	0	0	0	0	0	0	0	26.95	FALSE	FALSE	FALSE	397	0.019
PALD1p.Gly154Arg	PALD1	0.0194572	0.0103972	0	0.0496196							0.0280473	0.0191957	Arg	Gly	TRUE		2	0	1	1	0	0	0	0	0	0	0	0	0	0	0	0	0	0	0	0	0	0	0	0	0	0	0	0	0	0	0	0	0	0	0	0	0	0	0	0	0	0	0	0	0	0	0	0	0	0	0	0	0	0	0	0	0	0	0	0	0	0	0	0	0	0	26.82	FALSE	FALSE	FALSE	397	0.019
PANK3p.Gly216Val	PANK3	0.0194572	0.0103972	0	0.0496685							0.0280473	0.0191957	Val	Gly	FALSE		2	0	1	1	0	0	0	0	0	0	0	0	0	0	0	0	0	0	0	0	0	0	0	0	0	0	0	0	0	0	0	0	0	0	0	0	0	0	0	0	0	0	0	0	0	0	0	0	0	0	0	0	0	0	0	0	0	0	0	0	0	0	0	0	0	0	27.14	FALSE	FALSE	FALSE	397	0.019
PAPPAp.Arg372Leu	PAPPA	0.0194572	0.0103972	0	0.0496196							0.0280473	0.0191957	Leu	Arg	FALSE		2	0	1	1	0	0	0	0	0	0	0	0	0	0	0	0	0	0	0	0	0	0	0	0	0	0	0	0	0	0	0	0	0	0	0	0	0	0	0	0	0	0	0	0	0	0	0	0	0	0	0	0	0	0	0	0	0	0	0	0	0	0	0	0	0	0	27.74	FALSE	FALSE	FALSE	397	0.019
PASD1p.Glu305Lys	PASD1	0.0194572	0.0103972	0	0.0496685							0.0280473	0.0191957	Lys	Glu	TRUE		2	0	1	1	0	0	0	0	0	0	0	0	0	0	0	0	0	0	0	0	0	0	0	0	0	0	0	0	0	0	0	0	0	0	0	0	0	0	0	0	0	0	0	0	0	0	0	0	0	0	0	0	0	0	0	0	0	0	0	0	0	0	0	0	0	0	27.32	FALSE	FALSE	FALSE	397	0.019
PAX3p.Pro331His	PAX3	0.0194572	0.0103972	0	0.0496196							0.0280473	0.0191957	His	Pro	TRUE	1	2	0	1	1	0	0	0	0	0	0	0	0	0	0	0	0	0	0	0	0	0	0	0	0	0	0	0	0	0	0	0	0	0	0	0	0	0	0	0	0	0	0	0	0	0	0	0	0	0	0	0	0	0	0	0	0	0	0	0	0	0	0	0	0	0	0	27.45	FALSE	FALSE	FALSE	397	0.019
PCDH10p.Arg634Gly	PCDH10	0.0194572	0.0103972	0	0.0496196							0.0280473	0.0191957	Gly	Arg	FALSE		2	0	1	1	0	0	0	0	0	0	0	0	0	0	0	0	0	0	0	0	0	0	0	0	0	0	0	0	0	0	0	0	0	0	0	0	0	0	0	0	0	0	0	0	0	0	0	0	0	0	0	0	0	0	0	0	0	0	0	0	0	0	0	0	0	0	27.27	FALSE	FALSE	FALSE	397	0.019
PCDH11Xp.Asp188Asn	PCDH11X	0.0194572	0.0103972	0	0.0496196							0.0280473	0.0191957	Asn	Asp	FALSE		2	0	1	1	0	0	0	0	0	0	0	0	0	0	0	0	0	0	0	0	0	0	0	0	0	0	0	0	0	0	0	0	0	0	0	0	0	0	0	0	0	0	0	0	0	0	0	0	0	0	0	0	0	0	0	0	0	0	0	0	0	0	0	0	0	0	27.33	FALSE	FALSE	FALSE	397	0.019
PCDH11Yp.Ser527Ile	PCDH11Y	0.0194572	0.0103972	0	0.0496196							0.0280473	0.0191957	Ile	Ser	FALSE		2	0	1	1	0	0	0	0	0	0	0	0	0	0	0	0	0	0	0	0	0	0	0	0	0	0	0	0	0	0	0	0	0	0	0	0	0	0	0	0	0	0	0	0	0	0	0	0	0	0	0	0	0	0	0	0	0	0	0	0	0	0	0	0	0	0	26.49	FALSE	FALSE	FALSE	397	0.019
PCDH17p.Arg682Ser	PCDH17	0.0194572	0.0103972	0	0.0496196							0.0280473	0.0191957	Ser	Arg	TRUE		2	0	1	1	0	0	0	0	0	0	0	0	0	0	0	0	0	0	0	0	0	0	0	0	0	0	0	0	0	0	0	0	0	0	0	0	0	0	0	0	0	0	0	0	0	0	0	0	0	0	0	0	0	0	0	0	0	0	0	0	0	0	0	0	0	0	27.32	FALSE	FALSE	FALSE	397	0.019
PCDH17p.Asn939Asp	PCDH17	0.0194572	0.0103972	0	0.0496196							0.0280473	0.0191957	Asp	Asn	FALSE		2	0	1	1	0	0	0	0	0	0	0	0	0	0	0	0	0	0	0	0	0	0	0	0	0	0	0	0	0	0	0	0	0	0	0	0	0	0	0	0	0	0	0	0	0	0	0	0	0	0	0	0	0	0	0	0	0	0	0	0	0	0	0	0	0	0	26.66	FALSE	FALSE	FALSE	397	0.019
PCDH17p.Lys456Asn	PCDH17	0.0194572	0.0103972	0	0.0496196							0.0280473	0.0191957	Asn	Lys	FALSE		2	0	1	1	0	0	0	0	0	0	0	0	0	0	0	0	0	0	0	0	0	0	0	0	0	0	0	0	0	0	0	0	0	0	0	0	0	0	0	0	0	0	0	0	0	0	0	0	0	0	0	0	0	0	0	0	0	0	0	0	0	0	0	0	0	0	27.12	FALSE	FALSE	FALSE	397	0.019
PCDH9p.Glu534Lys	PCDH9	0.0194572	0.0103972	0	0.0496196							0.0280473	0.0191957	Lys	Glu	TRUE		2	0	1	1	0	0	0	0	0	0	0	0	0	0	0	0	0	0	0	0	0	0	0	0	0	0	0	0	0	0	0	0	0	0	0	0	0	0	0	0	0	0	0	0	0	0	0	0	0	0	0	0	0	0	0	0	0	0	0	0	0	0	0	0	0	0	26.13	FALSE	FALSE	FALSE	397	0.019
PCDHA10p.Arg496Gln	PCDHA10	0.0194572	0.0103972	0	0.0496196							0.0280473	0.0191957	Gln	Arg	FALSE		2	0	1	1	0	0	0	0	0	0	0	0	0	0	0	0	0	0	0	0	0	0	0	0	0	0	0	0	0	0	0	0	0	0	0	0	0	0	0	0	0	0	0	0	0	0	0	0	0	0	0	0	0	0	0	0	0	0	0	0	0	0	0	0	0	0	26.98	FALSE	FALSE	FALSE	397	0.019
PCDHA10p.Lys123Asn	PCDHA10	0.0194572	0.0103972	0	0.0496196							0.0280473	0.0191957	Asn	Lys	FALSE		2	0	1	1	0	0	0	0	0	0	0	0	0	0	0	0	0	0	0	0	0	0	0	0	0	0	0	0	0	0	0	0	0	0	0	0	0	0	0	0	0	0	0	0	0	0	0	0	0	0	0	0	0	0	0	0	0	0	0	0	0	0	0	0	0	0	27.15	FALSE	FALSE	FALSE	397	0.019
PCDHA11p.Arg227Gln	PCDHA11	0.0194572	0.0103972	0	0.0496196							0.0280473	0.0191957	Gln	Arg	FALSE		2	0	1	1	0	0	0	0	0	0	0	0	0	0	0	0	0	0	0	0	0	0	0	0	0	0	0	0	0	0	0	0	0	0	0	0	0	0	0	0	0	0	0	0	0	0	0	0	0	0	0	0	0	0	0	0	0	0	0	0	0	0	0	0	0	0	26.33	FALSE	FALSE	FALSE	397	0.019
PCDHA11p.Val463Met	PCDHA11	0.0194572	0.0103972	0	0.0496196							0.0280473	0.0191957	Met	Val	FALSE		2	0	1	1	0	0	0	0	0	0	0	0	0	0	0	0	0	0	0	0	0	0	0	0	0	0	0	0	0	0	0	0	0	0	0	0	0	0	0	0	0	0	0	0	0	0	0	0	0	0	0	0	0	0	0	0	0	0	0	0	0	0	0	0	0	0	26.48	FALSE	FALSE	FALSE	397	0.019
PCDHA13p.Ala731Thr	PCDHA13	0.0194572	0.0103972	0	0.0496196							0.0280473	0.0191957	Thr	Ala	TRUE		2	0	1	1	0	0	0	0	0	0	0	0	0	0	0	0	0	0	0	0	0	0	0	0	0	0	0	0	0	0	0	0	0	0	0	0	0	0	0	0	0	0	0	0	0	0	0	0	0	0	0	0	0	0	0	0	0	0	0	0	0	0	0	0	0	0	27.57	FALSE	FALSE	FALSE	397	0.019
PCDHA13p.Ser724Leu	PCDHA13	0.0194572	0.0103972	0	0.0496196							0.0280473	0.0191957	Leu	Ser	FALSE		2	0	1	1	0	0	0	0	0	0	0	0	0	0	0	0	0	0	0	0	0	0	0	0	0	0	0	0	0	0	0	0	0	0	0	0	0	0	0	0	0	0	0	0	0	0	0	0	0	0	0	0	0	0	0	0	0	0	0	0	0	0	0	0	0	0	27.02	FALSE	FALSE	FALSE	397	0.019
PCDHA1p.Ala100Val	PCDHA1	0.0194572	0.0103972	0	0.0496196							0.0280473	0.0191957	Val	Ala	FALSE		2	0	1	1	0	0	0	0	0	0	0	0	0	0	0	0	0	0	0	0	0	0	0	0	0	0	0	0	0	0	0	0	0	0	0	0	0	0	0	0	0	0	0	0	0	0	0	0	0	0	0	0	0	0	0	0	0	0	0	0	0	0	0	0	0	0	27.33	FALSE	FALSE	FALSE	397	0.019
PCDHA3p.Arg92Cys	PCDHA3	0.0194572	0.0103972	0	0.0515728							0.0280473	0.0191957	Cys	Arg	TRUE		2	0	1	1	0	0	0	0	0	0	0	0	0	0	0	0	0	0	0	0	0	0	0	0	0	0	0	0	0	0	0	0	0	0	0	0	0	0	0	0	0	0	0	0	0	0	0	0	0	0	0	0	0	0	0	0	0	0	0	0	0	0	0	0	0	0	27.21	FALSE	FALSE	FALSE	397	0.019
PCDHA4p.Thr662Met	PCDHA4	0.0194572	0.0103972	0	0.0496196							0.0280473	0.0191957	Met	Thr	FALSE		2	0	1	1	0	0	0	0	0	0	0	0	0	0	0	0	0	0	0	0	0	0	0	0	0	0	0	0	0	0	0	0	0	0	0	0	0	0	0	0	0	0	0	0	0	0	0	0	0	0	0	0	0	0	0	0	0	0	0	0	0	0	0	0	0	0	26.39	FALSE	FALSE	FALSE	397	0.019
PCDHA5p.Arg497Gln	PCDHA5	0.0194572	0.0103972	0	0.0496196							0.0280473	0.0191957	Gln	Arg	FALSE		2	0	1	1	0	0	0	0	0	0	0	0	0	0	0	0	0	0	0	0	0	0	0	0	0	0	0	0	0	0	0	0	0	0	0	0	0	0	0	0	0	0	0	0	0	0	0	0	0	0	0	0	0	0	0	0	0	0	0	0	0	0	0	0	0	0	26.87	FALSE	FALSE	FALSE	397	0.019
PCDHAC1p.Arg428Ter	PCDHAC1	0.0194572	0.0103972	0	0.0496196							0.0280473	0.0191957	Ter	Arg	FALSE		2	0	1	1	0	0	0	0	0	0	0	0	0	0	0	0	0	0	0	0	0	0	0	0	0	0	0	0	0	0	0	0	0	0	0	0	0	0	0	0	0	0	0	0	0	0	0	0	0	0	0	0	0	0	0	0	0	0	0	0	0	0	0	0	0	0	27.09	FALSE	FALSE	FALSE	397	0.019
PCDHB11p.Gly537Ser	PCDHB11	0.0194572	0.0103972	0	0.0496196							0.0280473	0.0191957	Ser	Gly	TRUE		2	0	1	1	0	0	0	0	0	0	0	0	0	0	0	0	0	0	0	0	0	0	0	0	0	0	0	0	0	0	0	0	0	0	0	0	0	0	0	0	0	0	0	0	0	0	0	0	0	0	0	0	0	0	0	0	0	0	0	0	0	0	0	0	0	0	27.88	FALSE	FALSE	FALSE	397	0.019
PCDHB13p.Gly741Asp	PCDHB13	0.0194572	0.0103972	0	0.0496196							0.0280473	0.0191957	Asp	Gly	FALSE		2	0	1	1	0	0	0	0	0	0	0	0	0	0	0	0	0	0	0	0	0	0	0	0	0	0	0	0	0	0	0	0	0	0	0	0	0	0	0	0	0	0	0	0	0	0	0	0	0	0	0	0	0	0	0	0	0	0	0	0	0	0	0	0	0	0	27.5	FALSE	FALSE	FALSE	397	0.019
PCDHB14p.Ala36Ser	PCDHB14	0.0194572	0.0103972	0	0.0496196							0.0280473	0.0191957	Ser	Ala	TRUE		2	0	1	1	0	0	0	0	0	0	0	0	0	0	0	0	0	0	0	0	0	0	0	0	0	0	0	0	0	0	0	0	0	0	0	0	0	0	0	0	0	0	0	0	0	0	0	0	0	0	0	0	0	0	0	0	0	0	0	0	0	0	0	0	0	0	27.75	FALSE	FALSE	FALSE	397	0.019
PCDHB15p.Glu729Lys	PCDHB15	0.0194572	0.0103972	0	0.0496196							0.0280473	0.0191957	Lys	Glu	TRUE		2	0	1	1	0	0	0	0	0	0	0	0	0	0	0	0	0	0	0	0	0	0	0	0	0	0	0	0	0	0	0	0	0	0	0	0	0	0	0	0	0	0	0	0	0	0	0	0	0	0	0	0	0	0	0	0	0	0	0	0	0	0	0	0	0	0	26.52	FALSE	FALSE	FALSE	397	0.019
PCDHB16p.Arg735Cys	PCDHB16	0.0194572	0.0103972	0	0.0496196							0.0280473	0.0191957	Cys	Arg	TRUE		2	0	1	1	0	0	0	0	0	0	0	0	0	0	0	0	0	0	0	0	0	0	0	0	0	0	0	0	0	0	0	0	0	0	0	0	0	0	0	0	0	0	0	0	0	0	0	0	0	0	0	0	0	0	0	0	0	0	0	0	0	0	0	0	0	0	26.6	FALSE	FALSE	FALSE	397	0.019
PCDHB2p.Ala510Val	PCDHB2	0.0194572	0.0103972	0	0.0496196							0.0280473	0.0191957	Val	Ala	FALSE		2	0	1	1	0	0	0	0	0	0	0	0	0	0	0	0	0	0	0	0	0	0	0	0	0	0	0	0	0	0	0	0	0	0	0	0	0	0	0	0	0	0	0	0	0	0	0	0	0	0	0	0	0	0	0	0	0	0	0	0	0	0	0	0	0	0	26.31	FALSE	FALSE	FALSE	397	0.019
PCDHB2p.Glu651Asp	PCDHB2	0.0194572	0.0103972	0	0.0496196							0.0280473	0.0191957	Asp	Glu	FALSE		2	0	1	1	0	0	0	0	0	0	0	0	0	0	0	0	0	0	0	0	0	0	0	0	0	0	0	0	0	0	0	0	0	0	0	0	0	0	0	0	0	0	0	0	0	0	0	0	0	0	0	0	0	0	0	0	0	0	0	0	0	0	0	0	0	0	26.46	FALSE	FALSE	FALSE	397	0.019
PCDHB5p.Pro143Gln	PCDHB5	0.0194572	0.0103972	0	0.0496196							0.0280473	0.0191957	Gln	Pro	FALSE		2	0	1	1	0	0	0	0	0	0	0	0	0	0	0	0	0	0	0	0	0	0	0	0	0	0	0	0	0	0	0	0	0	0	0	0	0	0	0	0	0	0	0	0	0	0	0	0	0	0	0	0	0	0	0	0	0	0	0	0	0	0	0	0	0	0	27.17	FALSE	FALSE	FALSE	397	0.019
PCDHB6p.Ser694Leu	PCDHB6	0.0194572	0.0103972	0	0.0496196							0.0280473	0.0191957	Leu	Ser	FALSE		2	0	1	1	0	0	0	0	0	0	0	0	0	0	0	0	0	0	0	0	0	0	0	0	0	0	0	0	0	0	0	0	0	0	0	0	0	0	0	0	0	0	0	0	0	0	0	0	0	0	0	0	0	0	0	0	0	0	0	0	0	0	0	0	0	0	26.91	FALSE	FALSE	FALSE	397	0.019
PCDHB7p.Ala545Val	PCDHB7	0.0194572	0.0103972	0	0.0496196							0.0280473	0.0191957	Val	Ala	FALSE		2	0	1	1	0	0	0	0	0	0	0	0	0	0	0	0	0	0	0	0	0	0	0	0	0	0	0	0	0	0	0	0	0	0	0	0	0	0	0	0	0	0	0	0	0	0	0	0	0	0	0	0	0	0	0	0	0	0	0	0	0	0	0	0	0	0	27.54	FALSE	FALSE	FALSE	397	0.019
PCDHGA12p.Ala696Val	PCDHGA12	0.0194572	0.0103972	0	0.0496196							0.0280473	0.0191957	Val	Ala	FALSE		2	0	1	1	0	0	0	0	0	0	0	0	0	0	0	0	0	0	0	0	0	0	0	0	0	0	0	0	0	0	0	0	0	0	0	0	0	0	0	0	0	0	0	0	0	0	0	0	0	0	0	0	0	0	0	0	0	0	0	0	0	0	0	0	0	0	26.81	FALSE	FALSE	FALSE	397	0.019
PCDHGA12p.Arg635Ile	PCDHGA12	0.0194572	0.0103972	0	0.0515728							0.0280473	0.0191957	Ile	Arg	FALSE		2	0	1	1	0	0	0	0	0	0	0	0	0	0	0	0	0	0	0	0	0	0	0	0	0	0	0	0	0	0	0	0	0	0	0	0	0	0	0	0	0	0	0	0	0	0	0	0	0	0	0	0	0	0	0	0	0	0	0	0	0	0	0	0	0	0	26.71	FALSE	FALSE	FALSE	397	0.019
PCDHGA2p.Ala26Val	PCDHGA2	0.0194572	0.0103972	0	0.0496196							0.0280473	0.0191957	Val	Ala	FALSE		2	0	1	1	0	0	0	0	0	0	0	0	0	0	0	0	0	0	0	0	0	0	0	0	0	0	0	0	0	0	0	0	0	0	0	0	0	0	0	0	0	0	0	0	0	0	0	0	0	0	0	0	0	0	0	0	0	0	0	0	0	0	0	0	0	0	27.74	FALSE	FALSE	FALSE	397	0.019
PCDHGA3p.Val703Ile	PCDHGA3	0.0194572	0.0103972	0	0.0496196							0.0280473	0.0191957	Ile	Val	FALSE		2	0	1	1	0	0	0	0	0	0	0	0	0	0	0	0	0	0	0	0	0	0	0	0	0	0	0	0	0	0	0	0	0	0	0	0	0	0	0	0	0	0	0	0	0	0	0	0	0	0	0	0	0	0	0	0	0	0	0	0	0	0	0	0	0	0	26.6	FALSE	FALSE	FALSE	397	0.019
PCDHGA5p.Pro100Thr	PCDHGA5	0.0194572	0.0103972	0	0.0496196							0.0280473	0.0191957	Thr	Pro	TRUE		2	0	1	1	0	0	0	0	0	0	0	0	0	0	0	0	0	0	0	0	0	0	0	0	0	0	0	0	0	0	0	0	0	0	0	0	0	0	0	0	0	0	0	0	0	0	0	0	0	0	0	0	0	0	0	0	0	0	0	0	0	0	0	0	0	0	27.11	FALSE	FALSE	FALSE	397	0.019
PCDHGA8p.Ala146Val	PCDHGA8	0.0194572	0.0103972	0	0.0496196							0.0280473	0.0191957	Val	Ala	FALSE		2	0	1	1	0	0	0	0	0	0	0	0	0	0	0	0	0	0	0	0	0	0	0	0	0	0	0	0	0	0	0	0	0	0	0	0	0	0	0	0	0	0	0	0	0	0	0	0	0	0	0	0	0	0	0	0	0	0	0	0	0	0	0	0	0	0	27.09	FALSE	FALSE	FALSE	397	0.019
PCDHGA8p.Arg627His	PCDHGA8	0.0194572	0.0103972	0	0.0515728							0.0280473	0.0191957	His	Arg	TRUE		2	0	1	1	0	0	0	0	0	0	0	0	0	0	0	0	0	0	0	0	0	0	0	0	0	0	0	0	0	0	0	0	0	0	0	0	0	0	0	0	0	0	0	0	0	0	0	0	0	0	0	0	0	0	0	0	0	0	0	0	0	0	0	0	0	0	26.28	FALSE	FALSE	FALSE	397	0.019
PCDHGB2p.Ala181Thr	PCDHGB2	0.0194572	0.0103972	0	0.0496196							0.0280473	0.0191957	Thr	Ala	TRUE		2	0	1	1	0	0	0	0	0	0	0	0	0	0	0	0	0	0	0	0	0	0	0	0	0	0	0	0	0	0	0	0	0	0	0	0	0	0	0	0	0	0	0	0	0	0	0	0	0	0	0	0	0	0	0	0	0	0	0	0	0	0	0	0	0	0	27.1	FALSE	FALSE	FALSE	397	0.019
PCDHGB3p.Leu294Met	PCDHGB3	0.0194572	0.0103972	0	0.0496196							0.0280473	0.0191957	Met	Leu	FALSE		2	0	1	1	0	0	0	0	0	0	0	0	0	0	0	0	0	0	0	0	0	0	0	0	0	0	0	0	0	0	0	0	0	0	0	0	0	0	0	0	0	0	0	0	0	0	0	0	0	0	0	0	0	0	0	0	0	0	0	0	0	0	0	0	0	0	27.54	FALSE	FALSE	FALSE	397	0.019
PCDHGB7p.Arg555Cys	PCDHGB7	0.0194572	0.0103972	0	0.0496196							0.0280473	0.0191957	Cys	Arg	TRUE		2	0	1	1	0	0	0	0	0	0	0	0	0	0	0	0	0	0	0	0	0	0	0	0	0	0	0	0	0	0	0	0	0	0	0	0	0	0	0	0	0	0	0	0	0	0	0	0	0	0	0	0	0	0	0	0	0	0	0	0	0	0	0	0	0	0	27.16	FALSE	FALSE	FALSE	397	0.019
PCGF2p.Glu116Lys	PCGF2	0.0194572	0.0103972	0	0.0496196							0.0280473	0.0191957	Lys	Glu	TRUE		2	0	1	1	0	0	0	0	0	0	0	0	0	0	0	0	0	0	0	0	0	0	0	0	0	0	0	0	0	0	0	0	0	0	0	0	0	0	0	0	0	0	0	0	0	0	0	0	0	0	0	0	0	0	0	0	0	0	0	0	0	0	0	0	0	0	27.49	FALSE	FALSE	FALSE	397	0.019
PCSK2p.Lys546Asn	PCSK2	0.0194572	0.0103972	0	0.0496196							0.0280473	0.0191957	Asn	Lys	FALSE		2	0	1	1	0	0	0	0	0	0	0	0	0	0	0	0	0	0	0	0	0	0	0	0	0	0	0	0	0	0	0	0	0	0	0	0	0	0	0	0	0	0	0	0	0	0	0	0	0	0	0	0	0	0	0	0	0	0	0	0	0	0	0	0	0	0	27.5	FALSE	FALSE	FALSE	397	0.019
PCSK5p.Glu1102Asp	PCSK5	0.0194572	0.0103972	0	0.0496196							0.0280473	0.0191957	Asp	Glu	FALSE		2	0	1	1	0	0	0	0	0	0	0	0	0	0	0	0	0	0	0	0	0	0	0	0	0	0	0	0	0	0	0	0	0	0	0	0	0	0	0	0	0	0	0	0	0	0	0	0	0	0	0	0	0	0	0	0	0	0	0	0	0	0	0	0	0	0	26.59	FALSE	FALSE	FALSE	397	0.019
PCSK5p.Gly342Arg	PCSK5	0.0194572	0.0103972	0	0.0496685							0.0280473	0.0191957	Arg	Gly	TRUE		2	0	1	1	0	0	0	0	0	0	0	0	0	0	0	0	0	0	0	0	0	0	0	0	0	0	0	0	0	0	0	0	0	0	0	0	0	0	0	0	0	0	0	0	0	0	0	0	0	0	0	0	0	0	0	0	0	0	0	0	0	0	0	0	0	0	26.42	FALSE	FALSE	FALSE	397	0.019
PDE2Ap.Ala466Thr	PDE2A	0.0194572	0.0103972	0	0.0496196							0.0280473	0.0191957	Thr	Ala	TRUE		2	0	1	1	0	0	0	0	0	0	0	0	0	0	0	0	0	0	0	0	0	0	0	0	0	0	0	0	0	0	0	0	0	0	0	0	0	0	0	0	0	0	0	0	0	0	0	0	0	0	0	0	0	0	0	0	0	0	0	0	0	0	0	0	0	0	27.5	FALSE	FALSE	FALSE	397	0.019
PDE3Bp.Arg755Leu	PDE3B	0.0194572	0.0103972	0	0.0496196							0.0280473	0.0191957	Leu	Arg	FALSE		2	0	1	1	0	0	0	0	0	0	0	0	0	0	0	0	0	0	0	0	0	0	0	0	0	0	0	0	0	0	0	0	0	0	0	0	0	0	0	0	0	0	0	0	0	0	0	0	0	0	0	0	0	0	0	0	0	0	0	0	0	0	0	0	0	0	26.96	FALSE	FALSE	FALSE	397	0.019
PDE4DIPp.Arg49Trp	PDE4DIP	0.0194572	0.0103972	0	0.0496196							0.0280473	0.0191957	Trp	Arg	FALSE	1	2	0	1	1	0	0	0	0	0	0	0	0	0	0	0	0	0	0	0	0	0	0	0	0	0	0	0	0	0	0	0	0	0	0	0	0	0	0	0	0	0	0	0	0	0	0	0	0	0	0	0	0	0	0	0	0	0	0	0	0	0	0	0	0	0	0	26.85	FALSE	FALSE	FALSE	397	0.019
PDGFDp.Pro25Thr	PDGFD	0.0194572	0.0103972	0	0.0496196							0.0280473	0.0191957	Thr	Pro	TRUE		2	0	1	1	0	0	0	0	0	0	0	0	0	0	0	0	0	0	0	0	0	0	0	0	0	0	0	0	0	0	0	0	0	0	0	0	0	0	0	0	0	0	0	0	0	0	0	0	0	0	0	0	0	0	0	0	0	0	0	0	0	0	0	0	0	0	27.24	FALSE	FALSE	FALSE	397	0.019
PDHA2p.Arg71His	PDHA2	0.0194572	0.0103972	0	0.0496196							0.0280473	0.0191957	His	Arg	TRUE		2	0	1	1	0	0	0	0	0	0	0	0	0	0	0	0	0	0	0	0	0	0	0	0	0	0	0	0	0	0	0	0	0	0	0	0	0	0	0	0	0	0	0	0	0	0	0	0	0	0	0	0	0	0	0	0	0	0	0	0	0	0	0	0	0	0	27.3	FALSE	FALSE	FALSE	397	0.019
PDIA6p.Arg365Cys	PDIA6	0.0194572	0.0103972	0	0.0496196							0.0280473	0.0191957	Cys	Arg	TRUE		2	0	1	1	0	0	0	0	0	0	0	0	0	0	0	0	0	0	0	0	0	0	0	0	0	0	0	0	0	0	0	0	0	0	0	0	0	0	0	0	0	0	0	0	0	0	0	0	0	0	0	0	0	0	0	0	0	0	0	0	0	0	0	0	0	0	26.57	FALSE	FALSE	FALSE	397	0.019
PDK3p.Arg299Ser	PDK3	0.0194572	0.0103972	0	0.0496196							0.0280473	0.0191957	Ser	Arg	TRUE		2	0	1	1	0	0	0	0	0	0	0	0	0	0	0	0	0	0	0	0	0	0	0	0	0	0	0	0	0	0	0	0	0	0	0	0	0	0	0	0	0	0	0	0	0	0	0	0	0	0	0	0	0	0	0	0	0	0	0	0	0	0	0	0	0	0	27.1	FALSE	FALSE	FALSE	397	0.019
PDSS1p.Arg189Gln	PDSS1	0.0194572	0.0103972	0	0.0496196							0.0280473	0.0191957	Gln	Arg	FALSE		2	0	1	1	0	0	0	0	0	0	0	0	0	0	0	0	0	0	0	0	0	0	0	0	0	0	0	0	0	0	0	0	0	0	0	0	0	0	0	0	0	0	0	0	0	0	0	0	0	0	0	0	0	0	0	0	0	0	0	0	0	0	0	0	0	0	27.48	FALSE	FALSE	FALSE	397	0.019
PDZD3p.Arg191Gln	PDZD3	0.0194572	0.0103972	0	0.0496196							0.0280473	0.0191957	Gln	Arg	FALSE		2	0	1	1	0	0	0	0	0	0	0	0	0	0	0	0	0	0	0	0	0	0	0	0	0	0	0	0	0	0	0	0	0	0	0	0	0	0	0	0	0	0	0	0	0	0	0	0	0	0	0	0	0	0	0	0	0	0	0	0	0	0	0	0	0	0	26.58	FALSE	FALSE	FALSE	397	0.019
PDZRN3p.Arg469His	PDZRN3	0.0194572	0.0103972	0	0.0496196							0.0280473	0.0191957	His	Arg	TRUE		2	0	1	1	0	0	0	0	0	0	0	0	0	0	0	0	0	0	0	0	0	0	0	0	0	0	0	0	0	0	0	0	0	0	0	0	0	0	0	0	0	0	0	0	0	0	0	0	0	0	0	0	0	0	0	0	0	0	0	0	0	0	0	0	0	0	26.98	FALSE	FALSE	FALSE	397	0.019
PDZRN4p.Glu642Ter	PDZRN4	0.0194572	0.0103972	0	0.0496196							0.0280473	0.0191957	Ter	Glu	FALSE		2	0	1	1	0	0	0	0	0	0	0	0	0	0	0	0	0	0	0	0	0	0	0	0	0	0	0	0	0	0	0	0	0	0	0	0	0	0	0	0	0	0	0	0	0	0	0	0	0	0	0	0	0	0	0	0	0	0	0	0	0	0	0	0	0	0	26.54	FALSE	FALSE	FALSE	397	0.019
PDZRN4p.Gly250Glu	PDZRN4	0.0194572	0.0103972	0	0.0496196							0.0280473	0.0191957	Glu	Gly	FALSE		2	0	1	1	0	0	0	0	0	0	0	0	0	0	0	0	0	0	0	0	0	0	0	0	0	0	0	0	0	0	0	0	0	0	0	0	0	0	0	0	0	0	0	0	0	0	0	0	0	0	0	0	0	0	0	0	0	0	0	0	0	0	0	0	0	0	26.57	FALSE	FALSE	FALSE	397	0.019
PEAK1p.Lys1359Asn	PEAK1	0.0194572	0.0103972	0	0.0496196							0.0280473	0.0191957	Asn	Lys	FALSE		2	0	1	1	0	0	0	0	0	0	0	0	0	0	0	0	0	0	0	0	0	0	0	0	0	0	0	0	0	0	0	0	0	0	0	0	0	0	0	0	0	0	0	0	0	0	0	0	0	0	0	0	0	0	0	0	0	0	0	0	0	0	0	0	0	0	26.45	FALSE	FALSE	FALSE	397	0.019
PELI2p.Arg281Gln	PELI2	0.0194572	0.0103972	0	0.0496196							0.0280473	0.0191957	Gln	Arg	FALSE		2	0	1	1	0	0	0	0	0	0	0	0	0	0	0	0	0	0	0	0	0	0	0	0	0	0	0	0	0	0	0	0	0	0	0	0	0	0	0	0	0	0	0	0	0	0	0	0	0	0	0	0	0	0	0	0	0	0	0	0	0	0	0	0	0	0	26.03	FALSE	FALSE	FALSE	397	0.019
PEX12p.Arg151His	PEX12	0.0194572	0.0103972	0	0.0496196							0.0280473	0.0191957	His	Arg	TRUE		2	0	1	1	0	0	0	0	0	0	0	0	0	0	0	0	0	0	0	0	0	0	0	0	0	0	0	0	0	0	0	0	0	0	0	0	0	0	0	0	0	0	0	0	0	0	0	0	0	0	0	0	0	0	0	0	0	0	0	0	0	0	0	0	0	0	26.86	FALSE	FALSE	FALSE	397	0.019
PGAP2p.Arg110His	PGAP2	0.0194572	0.0103972	0	0.0496196							0.0280473	0.0191957	His	Arg	TRUE		2	0	1	1	0	0	0	0	0	0	0	0	0	0	0	0	0	0	0	0	0	0	0	0	0	0	0	0	0	0	0	0	0	0	0	0	0	0	0	0	0	0	0	0	0	0	0	0	0	0	0	0	0	0	0	0	0	0	0	0	0	0	0	0	0	0	27.2	FALSE	FALSE	FALSE	397	0.019
PGK2p.Leu60Ile	PGK2	0.0194572	0.0103972	0	0.0496196							0.0280473	0.0191957	Ile	Leu	FALSE		2	0	1	1	0	0	0	0	0	0	0	0	0	0	0	0	0	0	0	0	0	0	0	0	0	0	0	0	0	0	0	0	0	0	0	0	0	0	0	0	0	0	0	0	0	0	0	0	0	0	0	0	0	0	0	0	0	0	0	0	0	0	0	0	0	0	27.81	FALSE	FALSE	FALSE	397	0.019
PHC1p.Arg883Gln	PHC1	0.0194572	0.0103972	0	0.0496196							0.0280473	0.0191957	Gln	Arg	FALSE		2	0	1	1	0	0	0	0	0	0	0	0	0	0	0	0	0	0	0	0	0	0	0	0	0	0	0	0	0	0	0	0	0	0	0	0	0	0	0	0	0	0	0	0	0	0	0	0	0	0	0	0	0	0	0	0	0	0	0	0	0	0	0	0	0	0	27.56	FALSE	FALSE	FALSE	397	0.019
PHKA1p.Arg1056His	PHKA1	0.0194572	0.0103972	0	0.0496196							0.0280473	0.0191957	His	Arg	TRUE		2	0	1	1	0	0	0	0	0	0	0	0	0	0	0	0	0	0	0	0	0	0	0	0	0	0	0	0	0	0	0	0	0	0	0	0	0	0	0	0	0	0	0	0	0	0	0	0	0	0	0	0	0	0	0	0	0	0	0	0	0	0	0	0	0	0	26.31	FALSE	FALSE	FALSE	397	0.019
PHKG2p.Arg260Cys	PHKG2	0.0194572	0.0103972	0	0.0496196							0.0280473	0.0191957	Cys	Arg	TRUE		2	0	1	1	0	0	0	0	0	0	0	0	0	0	0	0	0	0	0	0	0	0	0	0	0	0	0	0	0	0	0	0	0	0	0	0	0	0	0	0	0	0	0	0	0	0	0	0	0	0	0	0	0	0	0	0	0	0	0	0	0	0	0	0	0	0	26.39	FALSE	FALSE	FALSE	397	0.019
PHKG2p.Arg260His	PHKG2	0.0194572	0.0103972	0	0.0496196							0.0280473	0.0191957	His	Arg	TRUE		2	0	1	1	0	0	0	0	0	0	0	0	0	0	0	0	0	0	0	0	0	0	0	0	0	0	0	0	0	0	0	0	0	0	0	0	0	0	0	0	0	0	0	0	0	0	0	0	0	0	0	0	0	0	0	0	0	0	0	0	0	0	0	0	0	0	26.96	FALSE	FALSE	FALSE	397	0.019
PHLPP1p.Gly1501Arg	PHLPP1	0.0194572	0.0103972	0	0.0496196							0.0280473	0.0191957	Arg	Gly	TRUE		2	0	1	1	0	0	0	0	0	0	0	0	0	0	0	0	0	0	0	0	0	0	0	0	0	0	0	0	0	0	0	0	0	0	0	0	0	0	0	0	0	0	0	0	0	0	0	0	0	0	0	0	0	0	0	0	0	0	0	0	0	0	0	0	0	0	26.6	FALSE	FALSE	FALSE	397	0.019
PHRF1p.Ala1277Thr	PHRF1	0.0194572	0.0103972	0	0.0496196							0.0280473	0.0191957	Thr	Ala	TRUE		2	0	1	1	0	0	0	0	0	0	0	0	0	0	0	0	0	0	0	0	0	0	0	0	0	0	0	0	0	0	0	0	0	0	0	0	0	0	0	0	0	0	0	0	0	0	0	0	0	0	0	0	0	0	0	0	0	0	0	0	0	0	0	0	0	0	27.03	FALSE	FALSE	FALSE	397	0.019
PHTF1p.Phe492Leu	PHTF1	0.0194572	0.0103972	0	0.0496196							0.0280473	0.0191957	Leu	Phe	FALSE		2	0	1	1	0	0	0	0	0	0	0	0	0	0	0	0	0	0	0	0	0	0	0	0	0	0	0	0	0	0	0	0	0	0	0	0	0	0	0	0	0	0	0	0	0	0	0	0	0	0	0	0	0	0	0	0	0	0	0	0	0	0	0	0	0	0	26.63	FALSE	FALSE	FALSE	397	0.019
PI4KAp.Ala1649Thr	PI4KA	0.0194572	0.0103972	0	0.0496196							0.0280473	0.0191957	Thr	Ala	TRUE		2	0	1	1	0	0	0	0	0	0	0	0	0	0	0	0	0	0	0	0	0	0	0	0	0	0	0	0	0	0	0	0	0	0	0	0	0	0	0	0	0	0	0	0	0	0	0	0	0	0	0	0	0	0	0	0	0	0	0	0	0	0	0	0	0	0	27.46	FALSE	FALSE	FALSE	397	0.019
PICK1p.Val338Leu	PICK1	0.0194572	0.0103972	0	0.0496196							0.0280473	0.0191957	Leu	Val	FALSE		2	0	1	1	0	0	0	0	0	0	0	0	0	0	0	0	0	0	0	0	0	0	0	0	0	0	0	0	0	0	0	0	0	0	0	0	0	0	0	0	0	0	0	0	0	0	0	0	0	0	0	0	0	0	0	0	0	0	0	0	0	0	0	0	0	0	26.47	FALSE	FALSE	FALSE	397	0.019
PIK3R5p.Arg743His	PIK3R5	0.0194572	0.0103972	0	0.0496196							0.0280473	0.0191957	His	Arg	TRUE		2	0	1	1	0	0	0	0	0	0	0	0	0	0	0	0	0	0	0	0	0	0	0	0	0	0	0	0	0	0	0	0	0	0	0	0	0	0	0	0	0	0	0	0	0	0	0	0	0	0	0	0	0	0	0	0	0	0	0	0	0	0	0	0	0	0	27.58	FALSE	FALSE	FALSE	397	0.019
PIK3R5p.Gly717Cys	PIK3R5	0.0194572	0.0103972	0	0.0496196							0.0280473	0.0191957	Cys	Gly	TRUE		2	0	1	1	0	0	0	0	0	0	0	0	0	0	0	0	0	0	0	0	0	0	0	0	0	0	0	0	0	0	0	0	0	0	0	0	0	0	0	0	0	0	0	0	0	0	0	0	0	0	0	0	0	0	0	0	0	0	0	0	0	0	0	0	0	0	27.27	FALSE	FALSE	FALSE	397	0.019
PIM2p.Arg265Gln	PIM2	0.0194572	0.0103972	0	0.0515728							0.0280473	0.0191957	Gln	Arg	FALSE		2	0	1	1	0	0	0	0	0	0	0	0	0	0	0	0	0	0	0	0	0	0	0	0	0	0	0	0	0	0	0	0	0	0	0	0	0	0	0	0	0	0	0	0	0	0	0	0	0	0	0	0	0	0	0	0	0	0	0	0	0	0	0	0	0	0	27.46	FALSE	FALSE	FALSE	397	0.019
PITPNM1p.Gly184Val	PITPNM1	0.0194572	0.0103972	0	0.0515728							0.0280473	0.0191957	Val	Gly	FALSE		2	0	1	1	0	0	0	0	0	0	0	0	0	0	0	0	0	0	0	0	0	0	0	0	0	0	0	0	0	0	0	0	0	0	0	0	0	0	0	0	0	0	0	0	0	0	0	0	0	0	0	0	0	0	0	0	0	0	0	0	0	0	0	0	0	0	27.03	FALSE	FALSE	FALSE	397	0.019
PJA1p.Ser432Arg	PJA1	0.0194572	0.0103972	0	0.0496196							0.0280473	0.0191957	Arg	Ser	TRUE		2	0	1	1	0	0	0	0	0	0	0	0	0	0	0	0	0	0	0	0	0	0	0	0	0	0	0	0	0	0	0	0	0	0	0	0	0	0	0	0	0	0	0	0	0	0	0	0	0	0	0	0	0	0	0	0	0	0	0	0	0	0	0	0	0	0	27.72	FALSE	FALSE	FALSE	397	0.019
PKD1L2p.Leu1565Met	PKD1L2	0.0194572	0.0103972	0	0.0515728							0.0280473	0.0191957	Met	Leu	FALSE		2	0	1	1	0	0	0	0	0	0	0	0	0	0	0	0	0	0	0	0	0	0	0	0	0	0	0	0	0	0	0	0	0	0	0	0	0	0	0	0	0	0	0	0	0	0	0	0	0	0	0	0	0	0	0	0	0	0	0	0	0	0	0	0	0	0	27.92	FALSE	FALSE	FALSE	397	0.019
PKP3p.Gly644Trp	PKP3	0.0194572	0.0103972	0	0.0515728							0.0280473	0.0191957	Trp	Gly	FALSE		2	0	1	1	0	0	0	0	0	0	0	0	0	0	0	0	0	0	0	0	0	0	0	0	0	0	0	0	0	0	0	0	0	0	0	0	0	0	0	0	0	0	0	0	0	0	0	0	0	0	0	0	0	0	0	0	0	0	0	0	0	0	0	0	0	0	26.96	FALSE	FALSE	FALSE	397	0.019
PLCB1p.Arg97His	PLCB1	0.0194572	0.0103972	0	0.0496196							0.0280473	0.0191957	His	Arg	TRUE		2	0	1	1	0	0	0	0	0	0	0	0	0	0	0	0	0	0	0	0	0	0	0	0	0	0	0	0	0	0	0	0	0	0	0	0	0	0	0	0	0	0	0	0	0	0	0	0	0	0	0	0	0	0	0	0	0	0	0	0	0	0	0	0	0	0	27.14	FALSE	FALSE	FALSE	397	0.019
PLCB2p.Arg1054Gln	PLCB2	0.0194572	0.0103972	0	0.0496196							0.0280473	0.0191957	Gln	Arg	FALSE		2	0	1	1	0	0	0	0	0	0	0	0	0	0	0	0	0	0	0	0	0	0	0	0	0	0	0	0	0	0	0	0	0	0	0	0	0	0	0	0	0	0	0	0	0	0	0	0	0	0	0	0	0	0	0	0	0	0	0	0	0	0	0	0	0	0	27.02	FALSE	FALSE	FALSE	397	0.019
PLCD4p.Arg549His	PLCD4	0.0194572	0.0103972	0	0.0496196							0.0280473	0.0191957	His	Arg	TRUE		2	0	1	1	0	0	0	0	0	0	0	0	0	0	0	0	0	0	0	0	0	0	0	0	0	0	0	0	0	0	0	0	0	0	0	0	0	0	0	0	0	0	0	0	0	0	0	0	0	0	0	0	0	0	0	0	0	0	0	0	0	0	0	0	0	0	27.62	FALSE	FALSE	FALSE	397	0.019
PLCL2p.Val875Ile	PLCL2	0.0194572	0.0103972	0	0.0496196							0.0280473	0.0191957	Ile	Val	FALSE		2	0	1	1	0	0	0	0	0	0	0	0	0	0	0	0	0	0	0	0	0	0	0	0	0	0	0	0	0	0	0	0	0	0	0	0	0	0	0	0	0	0	0	0	0	0	0	0	0	0	0	0	0	0	0	0	0	0	0	0	0	0	0	0	0	0	26.86	FALSE	FALSE	FALSE	397	0.019
PLEKHA6p.Arg48His	PLEKHA6	0.0194572	0.0103972	0	0.0515728							0.0280473	0.0191957	His	Arg	TRUE		2	0	1	1	0	0	0	0	0	0	0	0	0	0	0	0	0	0	0	0	0	0	0	0	0	0	0	0	0	0	0	0	0	0	0	0	0	0	0	0	0	0	0	0	0	0	0	0	0	0	0	0	0	0	0	0	0	0	0	0	0	0	0	0	0	0	26.45	FALSE	FALSE	FALSE	397	0.019
PLEKHG1p.Ala300Thr	PLEKHG1	0.0194572	0.0103972	0	0.0496196							0.0280473	0.0191957	Thr	Ala	TRUE		2	0	1	1	0	0	0	0	0	0	0	0	0	0	0	0	0	0	0	0	0	0	0	0	0	0	0	0	0	0	0	0	0	0	0	0	0	0	0	0	0	0	0	0	0	0	0	0	0	0	0	0	0	0	0	0	0	0	0	0	0	0	0	0	0	0	27.36	FALSE	FALSE	FALSE	397	0.019
PLEKHG3p.Lys47Asn	PLEKHG3	0.0194572	0.0103972	0	0.0496196							0.0280473	0.0191957	Asn	Lys	FALSE		2	0	1	1	0	0	0	0	0	0	0	0	0	0	0	0	0	0	0	0	0	0	0	0	0	0	0	0	0	0	0	0	0	0	0	0	0	0	0	0	0	0	0	0	0	0	0	0	0	0	0	0	0	0	0	0	0	0	0	0	0	0	0	0	0	0	26.96	FALSE	FALSE	FALSE	397	0.019
PLIN3p.Arg398Cys	PLIN3	0.0194572	0.0103972	0	0.0496196							0.0280473	0.0191957	Cys	Arg	TRUE		2	0	1	1	0	0	0	0	0	0	0	0	0	0	0	0	0	0	0	0	0	0	0	0	0	0	0	0	0	0	0	0	0	0	0	0	0	0	0	0	0	0	0	0	0	0	0	0	0	0	0	0	0	0	0	0	0	0	0	0	0	0	0	0	0	0	27.75	FALSE	FALSE	FALSE	397	0.019
PLK1p.Arg313His	PLK1	0.0194572	0.0103972	0	0.0496196							0.0280473	0.0191957	His	Arg	TRUE		2	0	1	1	0	0	0	0	0	0	0	0	0	0	0	0	0	0	0	0	0	0	0	0	0	0	0	0	0	0	0	0	0	0	0	0	0	0	0	0	0	0	0	0	0	0	0	0	0	0	0	0	0	0	0	0	0	0	0	0	0	0	0	0	0	0	27.6	FALSE	FALSE	FALSE	397	0.019
PLSCR1p.Pro27Leu	PLSCR1	0.0194572	0.0103972	0	0.0496196							0.0280473	0.0191957	Leu	Pro	FALSE		2	0	1	1	0	0	0	0	0	0	0	0	0	0	0	0	0	0	0	0	0	0	0	0	0	0	0	0	0	0	0	0	0	0	0	0	0	0	0	0	0	0	0	0	0	0	0	0	0	0	0	0	0	0	0	0	0	0	0	0	0	0	0	0	0	0	27.24	FALSE	FALSE	FALSE	397	0.019
PLSCR4p.Asp144Tyr	PLSCR4	0.0194572	0.0103972	0	0.0496196							0.0280473	0.0191957	Tyr	Asp	TRUE		2	0	1	1	0	0	0	0	0	0	0	0	0	0	0	0	0	0	0	0	0	0	0	0	0	0	0	0	0	0	0	0	0	0	0	0	0	0	0	0	0	0	0	0	0	0	0	0	0	0	0	0	0	0	0	0	0	0	0	0	0	0	0	0	0	0	27.47	FALSE	FALSE	FALSE	397	0.019
PLXDC2p.Arg173Cys	PLXDC2	0.0194572	0.0103972	0	0.0496196							0.0280473	0.0191957	Cys	Arg	TRUE		2	0	1	1	0	0	0	0	0	0	0	0	0	0	0	0	0	0	0	0	0	0	0	0	0	0	0	0	0	0	0	0	0	0	0	0	0	0	0	0	0	0	0	0	0	0	0	0	0	0	0	0	0	0	0	0	0	0	0	0	0	0	0	0	0	0	26.48	FALSE	FALSE	FALSE	397	0.019
PLXNA4p.Arg870Trp	PLXNA4	0.0194572	0.0103972	0	0.0496196							0.0280473	0.0191957	Trp	Arg	FALSE		2	0	1	1	0	0	0	0	0	0	0	0	0	0	0	0	0	0	0	0	0	0	0	0	0	0	0	0	0	0	0	0	0	0	0	0	0	0	0	0	0	0	0	0	0	0	0	0	0	0	0	0	0	0	0	0	0	0	0	0	0	0	0	0	0	0	27.15	FALSE	FALSE	FALSE	397	0.019
PM20D2p.Arg276Cys	PM20D2	0.0194572	0.0103972	0	0.0496196							0.0280473	0.0191957	Cys	Arg	TRUE		2	0	1	1	0	0	0	0	0	0	0	0	0	0	0	0	0	0	0	0	0	0	0	0	0	0	0	0	0	0	0	0	0	0	0	0	0	0	0	0	0	0	0	0	0	0	0	0	0	0	0	0	0	0	0	0	0	0	0	0	0	0	0	0	0	0	26.88	FALSE	FALSE	FALSE	397	0.019
PNPLA5p.Pro326His	PNPLA5	0.0194572	0.0103972	0	0.0496196							0.0280473	0.0191957	His	Pro	TRUE		2	0	1	1	0	0	0	0	0	0	0	0	0	0	0	0	0	0	0	0	0	0	0	0	0	0	0	0	0	0	0	0	0	0	0	0	0	0	0	0	0	0	0	0	0	0	0	0	0	0	0	0	0	0	0	0	0	0	0	0	0	0	0	0	0	0	27.24	FALSE	FALSE	FALSE	397	0.019
PNPLA6p.Arg1202Cys	PNPLA6	0.0194572	0.0103972	0	0.0496196							0.0280473	0.0191957	Cys	Arg	TRUE		2	0	1	1	0	0	0	0	0	0	0	0	0	0	0	0	0	0	0	0	0	0	0	0	0	0	0	0	0	0	0	0	0	0	0	0	0	0	0	0	0	0	0	0	0	0	0	0	0	0	0	0	0	0	0	0	0	0	0	0	0	0	0	0	0	0	26.84	FALSE	FALSE	FALSE	397	0.019
POGKp.Ala202Thr	POGK	0.0194572	0.0103972	0	0.0496196							0.0280473	0.0191957	Thr	Ala	TRUE		2	0	1	1	0	0	0	0	0	0	0	0	0	0	0	0	0	0	0	0	0	0	0	0	0	0	0	0	0	0	0	0	0	0	0	0	0	0	0	0	0	0	0	0	0	0	0	0	0	0	0	0	0	0	0	0	0	0	0	0	0	0	0	0	0	0	26.65	FALSE	FALSE	FALSE	397	0.019
POLEp.Ala2180Val	POLE	0.0194572	0.0103972	0	0.0496196							0.0280473	0.0191957	Val	Ala	FALSE	1	2	0	1	1	0	0	0	0	0	0	0	0	0	0	0	0	0	0	0	0	0	0	0	0	0	0	0	0	0	0	0	0	0	0	0	0	0	0	0	0	0	0	0	0	0	0	0	0	0	0	0	0	0	0	0	0	0	0	0	0	0	0	0	0	0	0	26.76	FALSE	FALSE	FALSE	397	0.019
POLNp.Ala683Val	POLN	0.0194572	0.0103972	0	0.0496196							0.0280473	0.0191957	Val	Ala	FALSE		2	0	1	1	0	0	0	0	0	0	0	0	0	0	0	0	0	0	0	0	0	0	0	0	0	0	0	0	0	0	0	0	0	0	0	0	0	0	0	0	0	0	0	0	0	0	0	0	0	0	0	0	0	0	0	0	0	0	0	0	0	0	0	0	0	0	26.3	FALSE	FALSE	FALSE	397	0.019
POLR1Ap.Gly1703Arg	POLR1A	0.0194572	0.0103972	0	0.0496196							0.0280473	0.0191957	Arg	Gly	TRUE		2	0	1	1	0	0	0	0	0	0	0	0	0	0	0	0	0	0	0	0	0	0	0	0	0	0	0	0	0	0	0	0	0	0	0	0	0	0	0	0	0	0	0	0	0	0	0	0	0	0	0	0	0	0	0	0	0	0	0	0	0	0	0	0	0	0	27.32	FALSE	FALSE	FALSE	397	0.019
POLR3Bp.Val191Met	POLR3B	0.0194572	0.0103972	0	0.0496196							0.0280473	0.0191957	Met	Val	FALSE		2	0	1	1	0	0	0	0	0	0	0	0	0	0	0	0	0	0	0	0	0	0	0	0	0	0	0	0	0	0	0	0	0	0	0	0	0	0	0	0	0	0	0	0	0	0	0	0	0	0	0	0	0	0	0	0	0	0	0	0	0	0	0	0	0	0	27.36	FALSE	FALSE	FALSE	397	0.019
POM121L12p.Gly241Cys	POM121L12	0.0194572	0.0103972	0	0.0496196							0.0280473	0.0191957	Cys	Gly	TRUE		2	0	1	1	0	0	0	0	0	0	0	0	0	0	0	0	0	0	0	0	0	0	0	0	0	0	0	0	0	0	0	0	0	0	0	0	0	0	0	0	0	0	0	0	0	0	0	0	0	0	0	0	0	0	0	0	0	0	0	0	0	0	0	0	0	0	27.25	FALSE	FALSE	FALSE	397	0.019
POMKp.Lys210Asn	POMK	0.0194572	0.0103972	0	0.0496196							0.0280473	0.0191957	Asn	Lys	FALSE		2	0	1	1	0	0	0	0	0	0	0	0	0	0	0	0	0	0	0	0	0	0	0	0	0	0	0	0	0	0	0	0	0	0	0	0	0	0	0	0	0	0	0	0	0	0	0	0	0	0	0	0	0	0	0	0	0	0	0	0	0	0	0	0	0	0	26.56	FALSE	FALSE	FALSE	397	0.019
POSTNp.Thr328Lys	POSTN	0.0194572	0.0103972	0	0.0496196							0.0280473	0.0191957	Lys	Thr	TRUE		2	0	1	1	0	0	0	0	0	0	0	0	0	0	0	0	0	0	0	0	0	0	0	0	0	0	0	0	0	0	0	0	0	0	0	0	0	0	0	0	0	0	0	0	0	0	0	0	0	0	0	0	0	0	0	0	0	0	0	0	0	0	0	0	0	0	26.97	FALSE	FALSE	FALSE	397	0.019
POTEEp.Arg877Cys	POTEE	0.0194572	0.0103972	0	0.0515728							0.0280473	0.0191957	Cys	Arg	TRUE		2	0	1	1	0	0	0	0	0	0	0	0	0	0	0	0	0	0	0	0	0	0	0	0	0	0	0	0	0	0	0	0	0	0	0	0	0	0	0	0	0	0	0	0	0	0	0	0	0	0	0	0	0	0	0	0	0	0	0	0	0	0	0	0	0	0	26.52	FALSE	FALSE	FALSE	397	0.019
POTEGp.Glu418Ter	POTEG	0.0194572	0.0103972	0	0.0496196							0.0280473	0.0191957	Ter	Glu	FALSE		2	0	1	1	0	0	0	0	0	0	0	0	0	0	0	0	0	0	0	0	0	0	0	0	0	0	0	0	0	0	0	0	0	0	0	0	0	0	0	0	0	0	0	0	0	0	0	0	0	0	0	0	0	0	0	0	0	0	0	0	0	0	0	0	0	0	27.1	FALSE	FALSE	FALSE	397	0.019
POTEGp.Pro119His	POTEG	0.0194572	0.0103972	0	0.0496196							0.0280473	0.0191957	His	Pro	TRUE		2	0	1	1	0	0	0	0	0	0	0	0	0	0	0	0	0	0	0	0	0	0	0	0	0	0	0	0	0	0	0	0	0	0	0	0	0	0	0	0	0	0	0	0	0	0	0	0	0	0	0	0	0	0	0	0	0	0	0	0	0	0	0	0	0	0	26.91	FALSE	FALSE	FALSE	397	0.019
POU3F4p.Pro338Leu	POU3F4	0.0194572	0.0103972	0	0.0496196							0.0280473	0.0191957	Leu	Pro	FALSE		2	0	1	1	0	0	0	0	0	0	0	0	0	0	0	0	0	0	0	0	0	0	0	0	0	0	0	0	0	0	0	0	0	0	0	0	0	0	0	0	0	0	0	0	0	0	0	0	0	0	0	0	0	0	0	0	0	0	0	0	0	0	0	0	0	0	27.91	FALSE	FALSE	FALSE	397	0.019
PPFIA3p.Arg881Cys	PPFIA3	0.0194572	0.0103972	0	0.0515728							0.0280473	0.0191957	Cys	Arg	TRUE		2	0	1	1	0	0	0	0	0	0	0	0	0	0	0	0	0	0	0	0	0	0	0	0	0	0	0	0	0	0	0	0	0	0	0	0	0	0	0	0	0	0	0	0	0	0	0	0	0	0	0	0	0	0	0	0	0	0	0	0	0	0	0	0	0	0	27.33	FALSE	FALSE	FALSE	397	0.019
PPM1Bp.Asp114Tyr	PPM1B	0.0194572	0.0103972	0	0.0515728							0.0280473	0.0191957	Tyr	Asp	TRUE		2	0	1	1	0	0	0	0	0	0	0	0	0	0	0	0	0	0	0	0	0	0	0	0	0	0	0	0	0	0	0	0	0	0	0	0	0	0	0	0	0	0	0	0	0	0	0	0	0	0	0	0	0	0	0	0	0	0	0	0	0	0	0	0	0	0	27.31	FALSE	FALSE	FALSE	397	0.019
PPM1Kp.Ala5Ser	PPM1K	0.0194572	0.0103972	0	0.0496196							0.0280473	0.0191957	Ser	Ala	TRUE		2	0	1	1	0	0	0	0	0	0	0	0	0	0	0	0	0	0	0	0	0	0	0	0	0	0	0	0	0	0	0	0	0	0	0	0	0	0	0	0	0	0	0	0	0	0	0	0	0	0	0	0	0	0	0	0	0	0	0	0	0	0	0	0	0	0	26.48	FALSE	FALSE	FALSE	397	0.019
PPP1CBp.Met29Ile	PPP1CB	0.0194572	0.0103972	0	0.0496196							0.0280473	0.0191957	Ile	Met	FALSE		2	0	1	1	0	0	0	0	0	0	0	0	0	0	0	0	0	0	0	0	0	0	0	0	0	0	0	0	0	0	0	0	0	0	0	0	0	0	0	0	0	0	0	0	0	0	0	0	0	0	0	0	0	0	0	0	0	0	0	0	0	0	0	0	0	0	26.75	FALSE	FALSE	FALSE	397	0.019
PPP1R13Bp.Arg101Ter	PPP1R13B	0.0194572	0.0103972	0	0.0496196							0.0280473	0.0191957	Ter	Arg	FALSE		2	0	1	1	0	0	0	0	0	0	0	0	0	0	0	0	0	0	0	0	0	0	0	0	0	0	0	0	0	0	0	0	0	0	0	0	0	0	0	0	0	0	0	0	0	0	0	0	0	0	0	0	0	0	0	0	0	0	0	0	0	0	0	0	0	0	26.74	FALSE	FALSE	FALSE	397	0.019
PPP1R3Dp.Arg222Trp	PPP1R3D	0.0194572	0.0103972	0	0.0496196							0.0280473	0.0191957	Trp	Arg	FALSE		2	0	1	1	0	0	0	0	0	0	0	0	0	0	0	0	0	0	0	0	0	0	0	0	0	0	0	0	0	0	0	0	0	0	0	0	0	0	0	0	0	0	0	0	0	0	0	0	0	0	0	0	0	0	0	0	0	0	0	0	0	0	0	0	0	0	27.05	FALSE	FALSE	FALSE	397	0.019
PPP1R3Fp.Ala392Thr	PPP1R3F	0.0194572	0.0103972	0	0.0496196							0.0280473	0.0191957	Thr	Ala	TRUE		2	0	1	1	0	0	0	0	0	0	0	0	0	0	0	0	0	0	0	0	0	0	0	0	0	0	0	0	0	0	0	0	0	0	0	0	0	0	0	0	0	0	0	0	0	0	0	0	0	0	0	0	0	0	0	0	0	0	0	0	0	0	0	0	0	0	26.97	FALSE	FALSE	FALSE	397	0.019
PPP2CBp.Arg49Cys	PPP2CB	0.0194572	0.0103972	0	0.0496196							0.0280473	0.0191957	Cys	Arg	TRUE		2	0	1	1	0	0	0	0	0	0	0	0	0	0	0	0	0	0	0	0	0	0	0	0	0	0	0	0	0	0	0	0	0	0	0	0	0	0	0	0	0	0	0	0	0	0	0	0	0	0	0	0	0	0	0	0	0	0	0	0	0	0	0	0	0	0	26.79	FALSE	FALSE	FALSE	397	0.019
PPP2R5Ap.Pro137Ser	PPP2R5A	0.0194572	0.0103972	0	0.0515728							0.0280473	0.0191957	Ser	Pro	TRUE		2	0	1	1	0	0	0	0	0	0	0	0	0	0	0	0	0	0	0	0	0	0	0	0	0	0	0	0	0	0	0	0	0	0	0	0	0	0	0	0	0	0	0	0	0	0	0	0	0	0	0	0	0	0	0	0	0	0	0	0	0	0	0	0	0	0	26.93	FALSE	FALSE	FALSE	397	0.019
PPP2R5Dp.Val132Met	PPP2R5D	0.0194572	0.0103972	0	0.0496196							0.0280473	0.0191957	Met	Val	FALSE		2	0	1	1	0	0	0	0	0	0	0	0	0	0	0	0	0	0	0	0	0	0	0	0	0	0	0	0	0	0	0	0	0	0	0	0	0	0	0	0	0	0	0	0	0	0	0	0	0	0	0	0	0	0	0	0	0	0	0	0	0	0	0	0	0	0	26.76	FALSE	FALSE	FALSE	397	0.019
PRAMEF19p.Arg375His	PRAMEF19	0.0194572	0.0103972	0	0.0496196							0.0280473	0.0191957	His	Arg	TRUE		2	0	1	1	0	0	0	0	0	0	0	0	0	0	0	0	0	0	0	0	0	0	0	0	0	0	0	0	0	0	0	0	0	0	0	0	0	0	0	0	0	0	0	0	0	0	0	0	0	0	0	0	0	0	0	0	0	0	0	0	0	0	0	0	0	0	27.02	FALSE	FALSE	FALSE	397	0.019
PRAMEF2p.Gln4His	PRAMEF2	0.0194572	0.0103972	0	0.0496196							0.0280473	0.0191957	His	Gln	TRUE		2	0	1	1	0	0	0	0	0	0	0	0	0	0	0	0	0	0	0	0	0	0	0	0	0	0	0	0	0	0	0	0	0	0	0	0	0	0	0	0	0	0	0	0	0	0	0	0	0	0	0	0	0	0	0	0	0	0	0	0	0	0	0	0	0	0	27.11	FALSE	FALSE	FALSE	397	0.019
PRAMEF4p.Met3Ile	PRAMEF4	0.0194572	0.0103972	0	0.0496196							0.0280473	0.0191957	Ile	Met	FALSE		2	0	1	1	0	0	0	0	0	0	0	0	0	0	0	0	0	0	0	0	0	0	0	0	0	0	0	0	0	0	0	0	0	0	0	0	0	0	0	0	0	0	0	0	0	0	0	0	0	0	0	0	0	0	0	0	0	0	0	0	0	0	0	0	0	0	27.17	FALSE	FALSE	FALSE	397	0.019
PRAMEp.Arg3Ter	PRAME	0.0194572	0.0103972	0	0.0496196							0.0280473	0.0191957	Ter	Arg	FALSE		2	0	1	1	0	0	0	0	0	0	0	0	0	0	0	0	0	0	0	0	0	0	0	0	0	0	0	0	0	0	0	0	0	0	0	0	0	0	0	0	0	0	0	0	0	0	0	0	0	0	0	0	0	0	0	0	0	0	0	0	0	0	0	0	0	0	26.78	FALSE	FALSE	FALSE	397	0.019
PRB3p.Pro167Thr	PRB3	0.0194572	0.0103972	0	0.0496196							0.0280473	0.0191957	Thr	Pro	TRUE		2	0	1	1	0	0	0	0	0	0	0	0	0	0	0	0	0	0	0	0	0	0	0	0	0	0	0	0	0	0	0	0	0	0	0	0	0	0	0	0	0	0	0	0	0	0	0	0	0	0	0	0	0	0	0	0	0	0	0	0	0	0	0	0	0	0	25.79	FALSE	FALSE	FALSE	397	0.019
PRDM16p.Glu1203Lys	PRDM16	0.0194572	0.0103972	0	0.0496196							0.0280473	0.0191957	Lys	Glu	TRUE	1	2	0	1	1	0	0	0	0	0	0	0	0	0	0	0	0	0	0	0	0	0	0	0	0	0	0	0	0	0	0	0	0	0	0	0	0	0	0	0	0	0	0	0	0	0	0	0	0	0	0	0	0	0	0	0	0	0	0	0	0	0	0	0	0	0	0	27.65	FALSE	FALSE	FALSE	397	0.019
PRDM9p.Arg135Ile	PRDM9	0.0194572	0.0103972	0	0.0496196							0.0280473	0.0191957	Ile	Arg	FALSE		2	0	1	1	0	0	0	0	0	0	0	0	0	0	0	0	0	0	0	0	0	0	0	0	0	0	0	0	0	0	0	0	0	0	0	0	0	0	0	0	0	0	0	0	0	0	0	0	0	0	0	0	0	0	0	0	0	0	0	0	0	0	0	0	0	0	27.09	FALSE	FALSE	FALSE	397	0.019
PRDM9p.Gly772Val	PRDM9	0.0194572	0.0103972	0	0.0496196							0.0280473	0.0191957	Val	Gly	FALSE		2	0	1	1	0	0	0	0	0	0	0	0	0	0	0	0	0	0	0	0	0	0	0	0	0	0	0	0	0	0	0	0	0	0	0	0	0	0	0	0	0	0	0	0	0	0	0	0	0	0	0	0	0	0	0	0	0	0	0	0	0	0	0	0	0	0	28.04	FALSE	FALSE	FALSE	397	0.019
PRF1p.Gly45Val	PRF1	0.0194572	0.0103972	0	0.0515728							0.0280473	0.0191957	Val	Gly	FALSE	1	2	0	1	1	0	0	0	0	0	0	0	0	0	0	0	0	0	0	0	0	0	0	0	0	0	0	0	0	0	0	0	0	0	0	0	0	0	0	0	0	0	0	0	0	0	0	0	0	0	0	0	0	0	0	0	0	0	0	0	0	0	0	0	0	0	0	26.6	FALSE	FALSE	FALSE	397	0.019
PRICKLE2p.Glu59Lys	PRICKLE2	0.0194572	0.0103972	0	0.0496196							0.0280473	0.0191957	Lys	Glu	TRUE		2	0	1	1	0	0	0	0	0	0	0	0	0	0	0	0	0	0	0	0	0	0	0	0	0	0	0	0	0	0	0	0	0	0	0	0	0	0	0	0	0	0	0	0	0	0	0	0	0	0	0	0	0	0	0	0	0	0	0	0	0	0	0	0	0	0	26.68	FALSE	FALSE	FALSE	397	0.019
PRKAR1Ap.Arg243Gln	PRKAR1A	0.0194572	0.0103972	0	0.0515728							0.0280473	0.0191957	Gln	Arg	FALSE	1	2	0	1	1	0	0	0	0	0	0	0	0	0	0	0	0	0	0	0	0	0	0	0	0	0	0	0	0	0	0	0	0	0	0	0	0	0	0	0	0	0	0	0	0	0	0	0	0	0	0	0	0	0	0	0	0	0	0	0	0	0	0	0	0	0	0	27.17	FALSE	FALSE	FALSE	397	0.019
PRKD1p.Arg732Trp	PRKD1	0.0194572	0.0103972	0	0.0496196							0.0280473	0.0191957	Trp	Arg	FALSE	2	2	0	1	1	0	0	0	0	0	0	0	0	0	0	0	0	0	0	0	0	0	0	0	0	0	0	0	0	0	0	0	0	0	0	0	0	0	0	0	0	0	0	0	0	0	0	0	0	0	0	0	0	0	0	0	0	0	0	0	0	0	0	0	0	0	0	27.52	FALSE	FALSE	FALSE	397	0.019
PRKD1p.Met799Ile	PRKD1	0.0194572	0.0103972	0	0.0496196							0.0280473	0.0191957	Ile	Met	FALSE	2	2	0	1	1	0	0	0	0	0	0	0	0	0	0	0	0	0	0	0	0	0	0	0	0	0	0	0	0	0	0	0	0	0	0	0	0	0	0	0	0	0	0	0	0	0	0	0	0	0	0	0	0	0	0	0	0	0	0	0	0	0	0	0	0	0	0	26.85	FALSE	FALSE	FALSE	397	0.019
PRMT8p.Ala129Thr	PRMT8	0.0194572	0.0103972	0	0.0515728							0.0280473	0.0191957	Thr	Ala	TRUE		2	0	1	1	0	0	0	0	0	0	0	0	0	0	0	0	0	0	0	0	0	0	0	0	0	0	0	0	0	0	0	0	0	0	0	0	0	0	0	0	0	0	0	0	0	0	0	0	0	0	0	0	0	0	0	0	0	0	0	0	0	0	0	0	0	0	26.81	FALSE	FALSE	FALSE	397	0.019
PRODHp.Ala140Thr	PRODH	0.0194572	0.0103972	0	0.0515728							0.0280473	0.0191957	Thr	Ala	TRUE		2	0	1	1	0	0	0	0	0	0	0	0	0	0	0	0	0	0	0	0	0	0	0	0	0	0	0	0	0	0	0	0	0	0	0	0	0	0	0	0	0	0	0	0	0	0	0	0	0	0	0	0	0	0	0	0	0	0	0	0	0	0	0	0	0	0	27.83	FALSE	FALSE	FALSE	397	0.019
PROKR1p.Val245Met	PROKR1	0.0194572	0.0103972	0	0.0496196							0.0280473	0.0191957	Met	Val	FALSE		2	0	1	1	0	0	0	0	0	0	0	0	0	0	0	0	0	0	0	0	0	0	0	0	0	0	0	0	0	0	0	0	0	0	0	0	0	0	0	0	0	0	0	0	0	0	0	0	0	0	0	0	0	0	0	0	0	0	0	0	0	0	0	0	0	0	27.01	FALSE	FALSE	FALSE	397	0.019
PROKR2p.Pro213His	PROKR2	0.0194572	0.0103972	0	0.0496196							0.0280473	0.0191957	His	Pro	TRUE		2	0	1	1	0	0	0	0	0	0	0	0	0	0	0	0	0	0	0	0	0	0	0	0	0	0	0	0	0	0	0	0	0	0	0	0	0	0	0	0	0	0	0	0	0	0	0	0	0	0	0	0	0	0	0	0	0	0	0	0	0	0	0	0	0	0	26.09	FALSE	FALSE	FALSE	397	0.019
PROL1p.Ser233Ile	PROL1	0.0194572	0.0103972	0	0.0496196							0.0280473	0.0191957	Ile	Ser	FALSE		2	0	1	1	0	0	0	0	0	0	0	0	0	0	0	0	0	0	0	0	0	0	0	0	0	0	0	0	0	0	0	0	0	0	0	0	0	0	0	0	0	0	0	0	0	0	0	0	0	0	0	0	0	0	0	0	0	0	0	0	0	0	0	0	0	0	27.39	FALSE	FALSE	FALSE	397	0.019
PROL1p.Thr224Met	PROL1	0.0194572	0.0103972	0	0.0496196							0.0280473	0.0191957	Met	Thr	FALSE		2	0	1	1	0	0	0	0	0	0	0	0	0	0	0	0	0	0	0	0	0	0	0	0	0	0	0	0	0	0	0	0	0	0	0	0	0	0	0	0	0	0	0	0	0	0	0	0	0	0	0	0	0	0	0	0	0	0	0	0	0	0	0	0	0	0	28.1	FALSE	FALSE	FALSE	397	0.019
PROX1p.Arg481Cys	PROX1	0.0194572	0.0103972	0	0.0496196							0.0280473	0.0191957	Cys	Arg	TRUE		2	0	1	1	0	0	0	0	0	0	0	0	0	0	0	0	0	0	0	0	0	0	0	0	0	0	0	0	0	0	0	0	0	0	0	0	0	0	0	0	0	0	0	0	0	0	0	0	0	0	0	0	0	0	0	0	0	0	0	0	0	0	0	0	0	0	26.99	FALSE	FALSE	FALSE	397	0.019
PRPF8p.Arg1195Cys	PRPF8	0.0194572	0.0103972	0	0.0496196							0.0280473	0.0191957	Cys	Arg	TRUE		2	0	1	1	0	0	0	0	0	0	0	0	0	0	0	0	0	0	0	0	0	0	0	0	0	0	0	0	0	0	0	0	0	0	0	0	0	0	0	0	0	0	0	0	0	0	0	0	0	0	0	0	0	0	0	0	0	0	0	0	0	0	0	0	0	0	27.65	FALSE	FALSE	FALSE	397	0.019
PRRC2Ap.Arg1389Gln	PRRC2A	0.0194572	0.0103972	0	0.0496196							0.0280473	0.0191957	Gln	Arg	FALSE		2	0	1	1	0	0	0	0	0	0	0	0	0	0	0	0	0	0	0	0	0	0	0	0	0	0	0	0	0	0	0	0	0	0	0	0	0	0	0	0	0	0	0	0	0	0	0	0	0	0	0	0	0	0	0	0	0	0	0	0	0	0	0	0	0	0	27.3	FALSE	FALSE	FALSE	397	0.019
PRRG1p.Pro169Leu	PRRG1	0.0194572	0.0103972	0	0.0496196							0.0280473	0.0191957	Leu	Pro	FALSE		2	0	1	1	0	0	0	0	0	0	0	0	0	0	0	0	0	0	0	0	0	0	0	0	0	0	0	0	0	0	0	0	0	0	0	0	0	0	0	0	0	0	0	0	0	0	0	0	0	0	0	0	0	0	0	0	0	0	0	0	0	0	0	0	0	0	26.6	FALSE	FALSE	FALSE	397	0.019
PRSS42p.Arg75Gln	PRSS42	0.0194572	0.0103972	0	0.0496196							0.0280473	0.0191957	Gln	Arg	FALSE		2	0	1	1	0	0	0	0	0	0	0	0	0	0	0	0	0	0	0	0	0	0	0	0	0	0	0	0	0	0	0	0	0	0	0	0	0	0	0	0	0	0	0	0	0	0	0	0	0	0	0	0	0	0	0	0	0	0	0	0	0	0	0	0	0	0	27.77	FALSE	FALSE	FALSE	397	0.019
PRUNEp.His19Tyr	PRUNE	0.0194572	0.0103972	0	0.0515728							0.0280473	0.0191957	Tyr	His	TRUE		2	0	1	1	0	0	0	0	0	0	0	0	0	0	0	0	0	0	0	0	0	0	0	0	0	0	0	0	0	0	0	0	0	0	0	0	0	0	0	0	0	0	0	0	0	0	0	0	0	0	0	0	0	0	0	0	0	0	0	0	0	0	0	0	0	0	26.26	FALSE	FALSE	FALSE	397	0.019
PRUNEp.Leu157Met	PRUNE	0.0194572	0.0103972	0	0.0496196							0.0280473	0.0191957	Met	Leu	FALSE		2	0	1	1	0	0	0	0	0	0	0	0	0	0	0	0	0	0	0	0	0	0	0	0	0	0	0	0	0	0	0	0	0	0	0	0	0	0	0	0	0	0	0	0	0	0	0	0	0	0	0	0	0	0	0	0	0	0	0	0	0	0	0	0	0	0	27.35	FALSE	FALSE	FALSE	397	0.019
PSG3p.Arg114Trp	PSG3	0.0194572	0.0103972	0	0.0496196							0.0280473	0.0191957	Trp	Arg	FALSE		2	0	1	1	0	0	0	0	0	0	0	0	0	0	0	0	0	0	0	0	0	0	0	0	0	0	0	0	0	0	0	0	0	0	0	0	0	0	0	0	0	0	0	0	0	0	0	0	0	0	0	0	0	0	0	0	0	0	0	0	0	0	0	0	0	0	26.52	FALSE	FALSE	FALSE	397	0.019
PSG4p.Gln87Glu	PSG4	0.0194572	0.0103972	0	0.0496685							0.0280473	0.0191957	Glu	Gln	FALSE		2	0	1	1	0	0	0	0	0	0	0	0	0	0	0	0	0	0	0	0	0	0	0	0	0	0	0	0	0	0	0	0	0	0	0	0	0	0	0	0	0	0	0	0	0	0	0	0	0	0	0	0	0	0	0	0	0	0	0	0	0	0	0	0	0	0	26.7	FALSE	FALSE	FALSE	397	0.019
PSG5p.Ala117Thr	PSG5	0.0194572	0.0103972	0	0.0496196							0.0280473	0.0191957	Thr	Ala	TRUE		2	0	1	1	0	0	0	0	0	0	0	0	0	0	0	0	0	0	0	0	0	0	0	0	0	0	0	0	0	0	0	0	0	0	0	0	0	0	0	0	0	0	0	0	0	0	0	0	0	0	0	0	0	0	0	0	0	0	0	0	0	0	0	0	0	0	27.31	FALSE	FALSE	FALSE	397	0.019
PSG8p.Pro284Ser	PSG8	0.0194572	0.0103972	0	0.0496196							0.0280473	0.0191957	Ser	Pro	TRUE		2	0	1	1	0	0	0	0	0	0	0	0	0	0	0	0	0	0	0	0	0	0	0	0	0	0	0	0	0	0	0	0	0	0	0	0	0	0	0	0	0	0	0	0	0	0	0	0	0	0	0	0	0	0	0	0	0	0	0	0	0	0	0	0	0	0	27.05	FALSE	FALSE	FALSE	397	0.019
PSMA7p.Asp185Tyr	PSMA7	0.0194572	0.0103972	0	0.0496196							0.0280473	0.0191957	Tyr	Asp	TRUE		2	0	1	1	0	0	0	0	0	0	0	0	0	0	0	0	0	0	0	0	0	0	0	0	0	0	0	0	0	0	0	0	0	0	0	0	0	0	0	0	0	0	0	0	0	0	0	0	0	0	0	0	0	0	0	0	0	0	0	0	0	0	0	0	0	0	27.26	FALSE	FALSE	FALSE	397	0.019
PTBP2p.Gly83Val	PTBP2	0.0194572	0.0103972	0	0.0496196							0.0280473	0.0191957	Val	Gly	FALSE		2	0	1	1	0	0	0	0	0	0	0	0	0	0	0	0	0	0	0	0	0	0	0	0	0	0	0	0	0	0	0	0	0	0	0	0	0	0	0	0	0	0	0	0	0	0	0	0	0	0	0	0	0	0	0	0	0	0	0	0	0	0	0	0	0	0	27.53	FALSE	FALSE	FALSE	397	0.019
PTDSS1p.Ala248Val	PTDSS1	0.0194572	0.0103972	0	0.0496196							0.0280473	0.0191957	Val	Ala	FALSE		2	0	1	1	0	0	0	0	0	0	0	0	0	0	0	0	0	0	0	0	0	0	0	0	0	0	0	0	0	0	0	0	0	0	0	0	0	0	0	0	0	0	0	0	0	0	0	0	0	0	0	0	0	0	0	0	0	0	0	0	0	0	0	0	0	0	26.92	FALSE	FALSE	FALSE	397	0.019
PTDSS1p.Asn226Ser	PTDSS1	0.0194572	0.0103972	0	0.0496196							0.0280473	0.0191957	Ser	Asn	TRUE		2	0	1	1	0	0	0	0	0	0	0	0	0	0	0	0	0	0	0	0	0	0	0	0	0	0	0	0	0	0	0	0	0	0	0	0	0	0	0	0	0	0	0	0	0	0	0	0	0	0	0	0	0	0	0	0	0	0	0	0	0	0	0	0	0	0	27.03	FALSE	FALSE	FALSE	397	0.019
PTDSS1p.Gly175Cys	PTDSS1	0.0194572	0.0103972	0	0.0496196							0.0280473	0.0191957	Cys	Gly	TRUE		2	0	1	1	0	0	0	0	0	0	0	0	0	0	0	0	0	0	0	0	0	0	0	0	0	0	0	0	0	0	0	0	0	0	0	0	0	0	0	0	0	0	0	0	0	0	0	0	0	0	0	0	0	0	0	0	0	0	0	0	0	0	0	0	0	0	26.63	FALSE	FALSE	FALSE	397	0.019
PTHLHp.Arg133Cys	PTHLH	0.0194572	0.0103972	0	0.0496196							0.0280473	0.0191957	Cys	Arg	TRUE		2	0	1	1	0	0	0	0	0	0	0	0	0	0	0	0	0	0	0	0	0	0	0	0	0	0	0	0	0	0	0	0	0	0	0	0	0	0	0	0	0	0	0	0	0	0	0	0	0	0	0	0	0	0	0	0	0	0	0	0	0	0	0	0	0	0	26.71	FALSE	FALSE	FALSE	397	0.019
PTK2Bp.Arg266His	PTK2B	0.0194572	0.0103972	0	0.0496196							0.0280473	0.0191957	His	Arg	TRUE		2	0	1	1	0	0	0	0	0	0	0	0	0	0	0	0	0	0	0	0	0	0	0	0	0	0	0	0	0	0	0	0	0	0	0	0	0	0	0	0	0	0	0	0	0	0	0	0	0	0	0	0	0	0	0	0	0	0	0	0	0	0	0	0	0	0	27.16	FALSE	FALSE	FALSE	397	0.019
PTPN6p.Arg275Cys	PTPN6	0.0194572	0.0103972	0	0.0496196							0.0280473	0.0191957	Cys	Arg	TRUE	2	2	0	1	1	0	0	0	0	0	0	0	0	0	0	0	0	0	0	0	0	0	0	0	0	0	0	0	0	0	0	0	0	0	0	0	0	0	0	0	0	0	0	0	0	0	0	0	0	0	0	0	0	0	0	0	0	0	0	0	0	0	0	0	0	0	0	26.87	FALSE	FALSE	FALSE	397	0.019
PTPRDp.Arg733His	PTPRD	0.0194572	0.0103972	0	0.0496196							0.0280473	0.0191957	His	Arg	TRUE	2	2	0	1	1	0	0	0	0	0	0	0	0	0	0	0	0	0	0	0	0	0	0	0	0	0	0	0	0	0	0	0	0	0	0	0	0	0	0	0	0	0	0	0	0	0	0	0	0	0	0	0	0	0	0	0	0	0	0	0	0	0	0	0	0	0	0	26.35	FALSE	FALSE	FALSE	397	0.019
PTPRDp.Met1164Ile	PTPRD	0.0194572	0.0103972	0	0.0496196							0.0280473	0.0191957	Ile	Met	FALSE	2	2	0	1	1	0	0	0	0	0	0	0	0	0	0	0	0	0	0	0	0	0	0	0	0	0	0	0	0	0	0	0	0	0	0	0	0	0	0	0	0	0	0	0	0	0	0	0	0	0	0	0	0	0	0	0	0	0	0	0	0	0	0	0	0	0	0	27.06	FALSE	FALSE	FALSE	397	0.019
PTPRHp.Arg1059Leu	PTPRH	0.0194572	0.0103972	0	0.0496196							0.0280473	0.0191957	Leu	Arg	FALSE		2	0	1	1	0	0	0	0	0	0	0	0	0	0	0	0	0	0	0	0	0	0	0	0	0	0	0	0	0	0	0	0	0	0	0	0	0	0	0	0	0	0	0	0	0	0	0	0	0	0	0	0	0	0	0	0	0	0	0	0	0	0	0	0	0	0	27.03	FALSE	FALSE	FALSE	397	0.019
PTPRNp.Pro427His	PTPRN	0.0194572	0.0103972	0	0.0496196							0.0280473	0.0191957	His	Pro	TRUE		2	0	1	1	0	0	0	0	0	0	0	0	0	0	0	0	0	0	0	0	0	0	0	0	0	0	0	0	0	0	0	0	0	0	0	0	0	0	0	0	0	0	0	0	0	0	0	0	0	0	0	0	0	0	0	0	0	0	0	0	0	0	0	0	0	0	27.08	FALSE	FALSE	FALSE	397	0.019
PTPRUp.Ala290Val	PTPRU	0.0194572	0.0103972	0	0.0496196							0.0280473	0.0191957	Val	Ala	FALSE		2	0	1	1	0	0	0	0	0	0	0	0	0	0	0	0	0	0	0	0	0	0	0	0	0	0	0	0	0	0	0	0	0	0	0	0	0	0	0	0	0	0	0	0	0	0	0	0	0	0	0	0	0	0	0	0	0	0	0	0	0	0	0	0	0	0	27.77	FALSE	FALSE	FALSE	397	0.019
PTPRZ1p.Ala947Ser	PTPRZ1	0.0194572	0.0103972	0	0.0496196							0.0280473	0.0191957	Ser	Ala	TRUE		2	0	1	1	0	0	0	0	0	0	0	0	0	0	0	0	0	0	0	0	0	0	0	0	0	0	0	0	0	0	0	0	0	0	0	0	0	0	0	0	0	0	0	0	0	0	0	0	0	0	0	0	0	0	0	0	0	0	0	0	0	0	0	0	0	0	26.37	FALSE	FALSE	FALSE	397	0.019
PTPRZ1p.Arg205His	PTPRZ1	0.0194572	0.0103972	0	0.0496196							0.0280473	0.0191957	His	Arg	TRUE		2	0	1	1	0	0	0	0	0	0	0	0	0	0	0	0	0	0	0	0	0	0	0	0	0	0	0	0	0	0	0	0	0	0	0	0	0	0	0	0	0	0	0	0	0	0	0	0	0	0	0	0	0	0	0	0	0	0	0	0	0	0	0	0	0	0	27.09	FALSE	FALSE	FALSE	397	0.019
PWP2p.Tyr447His	PWP2	0.0194572	0.0103972	0	0.0496196							0.0280473	0.0191957	His	Tyr	TRUE		2	0	1	1	0	0	0	0	0	0	0	0	0	0	0	0	0	0	0	0	0	0	0	0	0	0	0	0	0	0	0	0	0	0	0	0	0	0	0	0	0	0	0	0	0	0	0	0	0	0	0	0	0	0	0	0	0	0	0	0	0	0	0	0	0	0	26.57	FALSE	FALSE	FALSE	397	0.019
PXDNp.Trp821Cys	PXDN	0.0194572	0.0103972	0	0.0496196							0.0280473	0.0191957	Cys	Trp	TRUE		2	0	1	1	0	0	0	0	0	0	0	0	0	0	0	0	0	0	0	0	0	0	0	0	0	0	0	0	0	0	0	0	0	0	0	0	0	0	0	0	0	0	0	0	0	0	0	0	0	0	0	0	0	0	0	0	0	0	0	0	0	0	0	0	0	0	26.59	FALSE	FALSE	FALSE	397	0.019
PYDC1p.Arg74His	PYDC1	0.0194572	0.0103972	0	0.0496196							0.0280473	0.0191957	His	Arg	TRUE		2	0	1	1	0	0	0	0	0	0	0	0	0	0	0	0	0	0	0	0	0	0	0	0	0	0	0	0	0	0	0	0	0	0	0	0	0	0	0	0	0	0	0	0	0	0	0	0	0	0	0	0	0	0	0	0	0	0	0	0	0	0	0	0	0	0	26.81	FALSE	FALSE	FALSE	397	0.019
PYGMp.Arg428Cys	PYGM	0.0194572	0.0103972	0	0.0496196							0.0280473	0.0191957	Cys	Arg	TRUE		2	0	1	1	0	0	0	0	0	0	0	0	0	0	0	0	0	0	0	0	0	0	0	0	0	0	0	0	0	0	0	0	0	0	0	0	0	0	0	0	0	0	0	0	0	0	0	0	0	0	0	0	0	0	0	0	0	0	0	0	0	0	0	0	0	0	27.14	FALSE	FALSE	FALSE	397	0.019
QRSL1p.Lys60Asn	QRSL1	0.0194572	0.0103972	0	0.0496196							0.0280473	0.0191957	Asn	Lys	FALSE		2	0	1	1	0	0	0	0	0	0	0	0	0	0	0	0	0	0	0	0	0	0	0	0	0	0	0	0	0	0	0	0	0	0	0	0	0	0	0	0	0	0	0	0	0	0	0	0	0	0	0	0	0	0	0	0	0	0	0	0	0	0	0	0	0	0	27.71	FALSE	FALSE	FALSE	397	0.019
R3HDM1p.Arg327Cys	R3HDM1	0.0194572	0.0103972	0	0.0515728							0.0280473	0.0191957	Cys	Arg	TRUE		2	0	1	1	0	0	0	0	0	0	0	0	0	0	0	0	0	0	0	0	0	0	0	0	0	0	0	0	0	0	0	0	0	0	0	0	0	0	0	0	0	0	0	0	0	0	0	0	0	0	0	0	0	0	0	0	0	0	0	0	0	0	0	0	0	0	26.72	FALSE	FALSE	FALSE	397	0.019
RABGGTAp.Leu537Ile	RABGGTA	0.0194572	0.0103972	0	0.0496196							0.0280473	0.0191957	Ile	Leu	FALSE		2	0	1	1	0	0	0	0	0	0	0	0	0	0	0	0	0	0	0	0	0	0	0	0	0	0	0	0	0	0	0	0	0	0	0	0	0	0	0	0	0	0	0	0	0	0	0	0	0	0	0	0	0	0	0	0	0	0	0	0	0	0	0	0	0	0	27.12	FALSE	FALSE	FALSE	397	0.019
RAG1p.Pro42His	RAG1	0.0194572	0.0103972	0	0.0515728							0.0280473	0.0191957	His	Pro	TRUE		2	0	1	1	0	0	0	0	0	0	0	0	0	0	0	0	0	0	0	0	0	0	0	0	0	0	0	0	0	0	0	0	0	0	0	0	0	0	0	0	0	0	0	0	0	0	0	0	0	0	0	0	0	0	0	0	0	0	0	0	0	0	0	0	0	0	26.75	FALSE	FALSE	FALSE	397	0.019
RALGAPA1p.Gly1518Cys	RALGAPA1	0.0194572	0.0103972	0	0.0496196							0.0280473	0.0191957	Cys	Gly	TRUE		2	0	1	1	0	0	0	0	0	0	0	0	0	0	0	0	0	0	0	0	0	0	0	0	0	0	0	0	0	0	0	0	0	0	0	0	0	0	0	0	0	0	0	0	0	0	0	0	0	0	0	0	0	0	0	0	0	0	0	0	0	0	0	0	0	0	26.61	FALSE	FALSE	FALSE	397	0.019
RALGAPBp.Arg384Gln	RALGAPB	0.0194572	0.0103972	0	0.0496196							0.0280473	0.0191957	Gln	Arg	FALSE		2	0	1	1	0	0	0	0	0	0	0	0	0	0	0	0	0	0	0	0	0	0	0	0	0	0	0	0	0	0	0	0	0	0	0	0	0	0	0	0	0	0	0	0	0	0	0	0	0	0	0	0	0	0	0	0	0	0	0	0	0	0	0	0	0	0	27.4	FALSE	FALSE	FALSE	397	0.019
RALGDSp.Val819Leu	RALGDS	0.0194572	0.0103972	0	0.0515728							0.0280473	0.0191957	Leu	Val	FALSE	2	2	0	1	1	0	0	0	0	0	0	0	0	0	0	0	0	0	0	0	0	0	0	0	0	0	0	0	0	0	0	0	0	0	0	0	0	0	0	0	0	0	0	0	0	0	0	0	0	0	0	0	0	0	0	0	0	0	0	0	0	0	0	0	0	0	0	27.25	FALSE	FALSE	FALSE	397	0.019
RAPGEF4p.Arg988Trp	RAPGEF4	0.0194572	0.0103972	0	0.0496196							0.0280473	0.0191957	Trp	Arg	FALSE		2	0	1	1	0	0	0	0	0	0	0	0	0	0	0	0	0	0	0	0	0	0	0	0	0	0	0	0	0	0	0	0	0	0	0	0	0	0	0	0	0	0	0	0	0	0	0	0	0	0	0	0	0	0	0	0	0	0	0	0	0	0	0	0	0	0	27.02	FALSE	FALSE	FALSE	397	0.019
RASSF2p.Asp126Tyr	RASSF2	0.0194572	0.0103972	0	0.0496196							0.0280473	0.0191957	Tyr	Asp	TRUE		2	0	1	1	0	0	0	0	0	0	0	0	0	0	0	0	0	0	0	0	0	0	0	0	0	0	0	0	0	0	0	0	0	0	0	0	0	0	0	0	0	0	0	0	0	0	0	0	0	0	0	0	0	0	0	0	0	0	0	0	0	0	0	0	0	0	26.62	FALSE	FALSE	FALSE	397	0.019
RB1CC1p.Arg776Gln	RB1CC1	0.0194572	0.0103972	0	0.0496196							0.0280473	0.0191957	Gln	Arg	FALSE		2	0	1	1	0	0	0	0	0	0	0	0	0	0	0	0	0	0	0	0	0	0	0	0	0	0	0	0	0	0	0	0	0	0	0	0	0	0	0	0	0	0	0	0	0	0	0	0	0	0	0	0	0	0	0	0	0	0	0	0	0	0	0	0	0	0	26.85	FALSE	FALSE	FALSE	397	0.019
RBBP6p.Pro576Leu	RBBP6	0.0194572	0.0103972	0	0.0496196							0.0280473	0.0191957	Leu	Pro	FALSE		2	0	1	1	0	0	0	0	0	0	0	0	0	0	0	0	0	0	0	0	0	0	0	0	0	0	0	0	0	0	0	0	0	0	0	0	0	0	0	0	0	0	0	0	0	0	0	0	0	0	0	0	0	0	0	0	0	0	0	0	0	0	0	0	0	0	26.59	FALSE	FALSE	FALSE	397	0.019
RBFOX1p.Glu242Lys	RBFOX1	0.0194572	0.0103972	0	0.0496196							0.0280473	0.0191957	Lys	Glu	TRUE		2	0	1	1	0	0	0	0	0	0	0	0	0	0	0	0	0	0	0	0	0	0	0	0	0	0	0	0	0	0	0	0	0	0	0	0	0	0	0	0	0	0	0	0	0	0	0	0	0	0	0	0	0	0	0	0	0	0	0	0	0	0	0	0	0	0	26.7	FALSE	FALSE	FALSE	397	0.019
RBM46p.Gly18Cys	RBM46	0.0194572	0.0103972	0	0.0496196							0.0280473	0.0191957	Cys	Gly	TRUE		2	0	1	1	0	0	0	0	0	0	0	0	0	0	0	0	0	0	0	0	0	0	0	0	0	0	0	0	0	0	0	0	0	0	0	0	0	0	0	0	0	0	0	0	0	0	0	0	0	0	0	0	0	0	0	0	0	0	0	0	0	0	0	0	0	0	27.28	FALSE	FALSE	FALSE	397	0.019
RBMXL2p.Asp317Asn	RBMXL2	0.0194572	0.0103972	0	0.0515728							0.0280473	0.0191957	Asn	Asp	FALSE		2	0	1	1	0	0	0	0	0	0	0	0	0	0	0	0	0	0	0	0	0	0	0	0	0	0	0	0	0	0	0	0	0	0	0	0	0	0	0	0	0	0	0	0	0	0	0	0	0	0	0	0	0	0	0	0	0	0	0	0	0	0	0	0	0	0	26.39	FALSE	FALSE	FALSE	397	0.019
RCAN3p.Glu109Lys	RCAN3	0.0194572	0.0103972	0	0.0496196							0.0280473	0.0191957	Lys	Glu	TRUE		2	0	1	1	0	0	0	0	0	0	0	0	0	0	0	0	0	0	0	0	0	0	0	0	0	0	0	0	0	0	0	0	0	0	0	0	0	0	0	0	0	0	0	0	0	0	0	0	0	0	0	0	0	0	0	0	0	0	0	0	0	0	0	0	0	0	27.24	FALSE	FALSE	FALSE	397	0.019
RCOR3p.Gly121Asp	RCOR3	0.0194572	0.0103972	0	0.0496196							0.0280473	0.0191957	Asp	Gly	FALSE		2	0	1	1	0	0	0	0	0	0	0	0	0	0	0	0	0	0	0	0	0	0	0	0	0	0	0	0	0	0	0	0	0	0	0	0	0	0	0	0	0	0	0	0	0	0	0	0	0	0	0	0	0	0	0	0	0	0	0	0	0	0	0	0	0	0	27.24	FALSE	FALSE	FALSE	397	0.019
RD3p.Arg158His	RD3	0.0194572	0.0103972	0	0.0496196							0.0280473	0.0191957	His	Arg	TRUE		2	0	1	1	0	0	0	0	0	0	0	0	0	0	0	0	0	0	0	0	0	0	0	0	0	0	0	0	0	0	0	0	0	0	0	0	0	0	0	0	0	0	0	0	0	0	0	0	0	0	0	0	0	0	0	0	0	0	0	0	0	0	0	0	0	0	26.85	FALSE	FALSE	FALSE	397	0.019
REG3Gp.Leu91Met	REG3G	0.0194572	0.0103972	0	0.0496196							0.0280473	0.0191957	Met	Leu	FALSE		2	0	1	1	0	0	0	0	0	0	0	0	0	0	0	0	0	0	0	0	0	0	0	0	0	0	0	0	0	0	0	0	0	0	0	0	0	0	0	0	0	0	0	0	0	0	0	0	0	0	0	0	0	0	0	0	0	0	0	0	0	0	0	0	0	0	27.31	FALSE	FALSE	FALSE	397	0.019
RELNp.Arg2292Cys	RELN	0.0194572	0.0103972	0	0.0496196							0.0280473	0.0191957	Cys	Arg	TRUE		2	0	1	1	0	0	0	0	0	0	0	0	0	0	0	0	0	0	0	0	0	0	0	0	0	0	0	0	0	0	0	0	0	0	0	0	0	0	0	0	0	0	0	0	0	0	0	0	0	0	0	0	0	0	0	0	0	0	0	0	0	0	0	0	0	0	27.6	FALSE	FALSE	FALSE	397	0.019
RETp.Val648Ile	RET	0.0194572	0.0103972	0	0.0496196							0.0280473	0.0191957	Ile	Val	FALSE	1	2	0	1	1	0	0	0	0	0	0	0	0	0	0	0	0	0	0	0	0	0	0	0	0	0	0	0	0	0	0	0	0	0	0	0	0	0	0	0	0	0	0	0	0	0	0	0	0	0	0	0	0	0	0	0	0	0	0	0	0	0	0	0	0	0	0	27.13	TRUE	FALSE	FALSE	397	0.019
RFWD3p.Met594Ile	RFWD3	0.0194572	0.0103972	0	0.0496196							0.0280473	0.0191957	Ile	Met	FALSE	2	2	0	1	1	0	0	0	0	0	0	0	0	0	0	0	0	0	0	0	0	0	0	0	0	0	0	0	0	0	0	0	0	0	0	0	0	0	0	0	0	0	0	0	0	0	0	0	0	0	0	0	0	0	0	0	0	0	0	0	0	0	0	0	0	0	0	27.39	FALSE	FALSE	FALSE	397	0.019
RGS12p.Ala919Thr	RGS12	0.0194572	0.0103972	0	0.0496196							0.0280473	0.0191957	Thr	Ala	TRUE		2	0	1	1	0	0	0	0	0	0	0	0	0	0	0	0	0	0	0	0	0	0	0	0	0	0	0	0	0	0	0	0	0	0	0	0	0	0	0	0	0	0	0	0	0	0	0	0	0	0	0	0	0	0	0	0	0	0	0	0	0	0	0	0	0	0	27.7	FALSE	FALSE	FALSE	397	0.019
RGS7BPp.Glu59Ter	RGS7BP	0.0194572	0.0103972	0	0.0515728							0.0280473	0.0191957	Ter	Glu	FALSE		2	0	1	1	0	0	0	0	0	0	0	0	0	0	0	0	0	0	0	0	0	0	0	0	0	0	0	0	0	0	0	0	0	0	0	0	0	0	0	0	0	0	0	0	0	0	0	0	0	0	0	0	0	0	0	0	0	0	0	0	0	0	0	0	0	0	27.56	FALSE	FALSE	FALSE	397	0.019
RGS9p.Glu558Lys	RGS9	0.0194572	0.0103972	0	0.0496196							0.0280473	0.0191957	Lys	Glu	TRUE		2	0	1	1	0	0	0	0	0	0	0	0	0	0	0	0	0	0	0	0	0	0	0	0	0	0	0	0	0	0	0	0	0	0	0	0	0	0	0	0	0	0	0	0	0	0	0	0	0	0	0	0	0	0	0	0	0	0	0	0	0	0	0	0	0	0	26.95	FALSE	FALSE	FALSE	397	0.019
RHAGp.Arg323Met	RHAG	0.0194572	0.0103972	0	0.0496196							0.0280473	0.0191957	Met	Arg	FALSE		2	0	1	1	0	0	0	0	0	0	0	0	0	0	0	0	0	0	0	0	0	0	0	0	0	0	0	0	0	0	0	0	0	0	0	0	0	0	0	0	0	0	0	0	0	0	0	0	0	0	0	0	0	0	0	0	0	0	0	0	0	0	0	0	0	0	26.86	FALSE	FALSE	FALSE	397	0.019
RHAGp.Ser400Tyr	RHAG	0.0194572	0.0103972	0	0.0496196							0.0280473	0.0191957	Tyr	Ser	TRUE		2	0	1	1	0	0	0	0	0	0	0	0	0	0	0	0	0	0	0	0	0	0	0	0	0	0	0	0	0	0	0	0	0	0	0	0	0	0	0	0	0	0	0	0	0	0	0	0	0	0	0	0	0	0	0	0	0	0	0	0	0	0	0	0	0	0	27.36	FALSE	FALSE	FALSE	397	0.019
RHNO1p.Arg216Gln	RHNO1	0.0194572	0.0103972	0	0.0496196							0.0280473	0.0191957	Gln	Arg	FALSE		2	0	1	1	0	0	0	0	0	0	0	0	0	0	0	0	0	0	0	0	0	0	0	0	0	0	0	0	0	0	0	0	0	0	0	0	0	0	0	0	0	0	0	0	0	0	0	0	0	0	0	0	0	0	0	0	0	0	0	0	0	0	0	0	0	0	26.63	FALSE	FALSE	FALSE	397	0.019
RHOCp.Arg145Trp	RHOC	0.0194572	0.0103972	0	0.0496196							0.0280473	0.0191957	Trp	Arg	FALSE		2	0	1	1	0	0	0	0	0	0	0	0	0	0	0	0	0	0	0	0	0	0	0	0	0	0	0	0	0	0	0	0	0	0	0	0	0	0	0	0	0	0	0	0	0	0	0	0	0	0	0	0	0	0	0	0	0	0	0	0	0	0	0	0	0	0	27.24	FALSE	FALSE	FALSE	397	0.019
RHOJp.Val51Met	RHOJ	0.0194572	0.0103972	0	0.0496196							0.0280473	0.0191957	Met	Val	FALSE		2	0	1	1	0	0	0	0	0	0	0	0	0	0	0	0	0	0	0	0	0	0	0	0	0	0	0	0	0	0	0	0	0	0	0	0	0	0	0	0	0	0	0	0	0	0	0	0	0	0	0	0	0	0	0	0	0	0	0	0	0	0	0	0	0	0	27.02	FALSE	FALSE	FALSE	397	0.019
RIMBP2p.Asp860Tyr	RIMBP2	0.0194572	0.0103972	0	0.0515728							0.0280473	0.0191957	Tyr	Asp	TRUE		2	0	1	1	0	0	0	0	0	0	0	0	0	0	0	0	0	0	0	0	0	0	0	0	0	0	0	0	0	0	0	0	0	0	0	0	0	0	0	0	0	0	0	0	0	0	0	0	0	0	0	0	0	0	0	0	0	0	0	0	0	0	0	0	0	0	26.77	FALSE	FALSE	FALSE	397	0.019
RIPPLY2p.Ala107Asp	RIPPLY2	0.0194572	0.0103972	0	0.0496196							0.0280473	0.0191957	Asp	Ala	FALSE		2	0	1	1	0	0	0	0	0	0	0	0	0	0	0	0	0	0	0	0	0	0	0	0	0	0	0	0	0	0	0	0	0	0	0	0	0	0	0	0	0	0	0	0	0	0	0	0	0	0	0	0	0	0	0	0	0	0	0	0	0	0	0	0	0	0	26.31	FALSE	FALSE	FALSE	397	0.019
RNASELp.Ala102Val	RNASEL	0.0194572	0.0103972	0	0.0496196							0.0280473	0.0191957	Val	Ala	FALSE		2	0	1	1	0	0	0	0	0	0	0	0	0	0	0	0	0	0	0	0	0	0	0	0	0	0	0	0	0	0	0	0	0	0	0	0	0	0	0	0	0	0	0	0	0	0	0	0	0	0	0	0	0	0	0	0	0	0	0	0	0	0	0	0	0	0	26.59	FALSE	FALSE	FALSE	397	0.019
RNF111p.His778Arg	RNF111	0.0194572	0.0103972	0	0.0496196							0.0280473	0.0191957	Arg	His	TRUE		2	0	1	1	0	0	0	0	0	0	0	0	0	0	0	0	0	0	0	0	0	0	0	0	0	0	0	0	0	0	0	0	0	0	0	0	0	0	0	0	0	0	0	0	0	0	0	0	0	0	0	0	0	0	0	0	0	0	0	0	0	0	0	0	0	0	26.69	FALSE	FALSE	FALSE	397	0.019
RNF123p.Val844Ile	RNF123	0.0194572	0.0103972	0	0.0496196							0.0280473	0.0191957	Ile	Val	FALSE		2	0	1	1	0	0	0	0	0	0	0	0	0	0	0	0	0	0	0	0	0	0	0	0	0	0	0	0	0	0	0	0	0	0	0	0	0	0	0	0	0	0	0	0	0	0	0	0	0	0	0	0	0	0	0	0	0	0	0	0	0	0	0	0	0	0	27.14	FALSE	FALSE	FALSE	397	0.019
RNF152p.Arg158Gln	RNF152	0.0194572	0.0103972	0	0.0496196							0.0280473	0.0191957	Gln	Arg	FALSE		2	0	1	1	0	0	0	0	0	0	0	0	0	0	0	0	0	0	0	0	0	0	0	0	0	0	0	0	0	0	0	0	0	0	0	0	0	0	0	0	0	0	0	0	0	0	0	0	0	0	0	0	0	0	0	0	0	0	0	0	0	0	0	0	0	0	27.79	FALSE	FALSE	FALSE	397	0.019
RNF183p.Thr117Met	RNF183	0.0194572	0.0103972	0	0.0496196							0.0280473	0.0191957	Met	Thr	FALSE		2	0	1	1	0	0	0	0	0	0	0	0	0	0	0	0	0	0	0	0	0	0	0	0	0	0	0	0	0	0	0	0	0	0	0	0	0	0	0	0	0	0	0	0	0	0	0	0	0	0	0	0	0	0	0	0	0	0	0	0	0	0	0	0	0	0	27.68	FALSE	FALSE	FALSE	397	0.019
RNF213p.Ala3115Thr	RNF213	0.0194572	0.0103972	0	0.0496196							0.0280473	0.0191957	Thr	Ala	TRUE	1	2	0	1	1	0	0	0	0	0	0	0	0	0	0	0	0	0	0	0	0	0	0	0	0	0	0	0	0	0	0	0	0	0	0	0	0	0	0	0	0	0	0	0	0	0	0	0	0	0	0	0	0	0	0	0	0	0	0	0	0	0	0	0	0	0	0	26.85	FALSE	FALSE	FALSE	397	0.019
RNF219p.Arg231Cys	RNF219	0.0194572	0.0103972	0	0.0496196							0.0280473	0.0191957	Cys	Arg	TRUE		2	0	1	1	0	0	0	0	0	0	0	0	0	0	0	0	0	0	0	0	0	0	0	0	0	0	0	0	0	0	0	0	0	0	0	0	0	0	0	0	0	0	0	0	0	0	0	0	0	0	0	0	0	0	0	0	0	0	0	0	0	0	0	0	0	0	26.27	FALSE	FALSE	FALSE	397	0.019
ROBO1p.Pro1217Ser	ROBO1	0.0194572	0.0103972	0	0.0496196							0.0280473	0.0191957	Ser	Pro	TRUE		2	0	1	1	0	0	0	0	0	0	0	0	0	0	0	0	0	0	0	0	0	0	0	0	0	0	0	0	0	0	0	0	0	0	0	0	0	0	0	0	0	0	0	0	0	0	0	0	0	0	0	0	0	0	0	0	0	0	0	0	0	0	0	0	0	0	26.96	FALSE	FALSE	FALSE	397	0.019
ROBO2p.Arg852Cys	ROBO2	0.0194572	0.0103972	0	0.0496196							0.0280473	0.0191957	Cys	Arg	TRUE	2	2	0	1	1	0	0	0	0	0	0	0	0	0	0	0	0	0	0	0	0	0	0	0	0	0	0	0	0	0	0	0	0	0	0	0	0	0	0	0	0	0	0	0	0	0	0	0	0	0	0	0	0	0	0	0	0	0	0	0	0	0	0	0	0	0	0	26	FALSE	FALSE	FALSE	397	0.019
ROBO4p.Ala409Thr	ROBO4	0.0194572	0.0103972	0	0.0496196							0.0280473	0.0191957	Thr	Ala	TRUE		2	0	1	1	0	0	0	0	0	0	0	0	0	0	0	0	0	0	0	0	0	0	0	0	0	0	0	0	0	0	0	0	0	0	0	0	0	0	0	0	0	0	0	0	0	0	0	0	0	0	0	0	0	0	0	0	0	0	0	0	0	0	0	0	0	0	26.94	FALSE	FALSE	FALSE	397	0.019
ROBO4p.Gln306His	ROBO4	0.0194572	0.0103972	0	0.0496196							0.0280473	0.0191957	His	Gln	TRUE		2	0	1	1	0	0	0	0	0	0	0	0	0	0	0	0	0	0	0	0	0	0	0	0	0	0	0	0	0	0	0	0	0	0	0	0	0	0	0	0	0	0	0	0	0	0	0	0	0	0	0	0	0	0	0	0	0	0	0	0	0	0	0	0	0	0	27.99	FALSE	FALSE	FALSE	397	0.019
ROCK1p.Glu270Lys	ROCK1	0.0194572	0.0103972	0	0.0496196							0.0280473	0.0191957	Lys	Glu	TRUE		2	0	1	1	0	0	0	0	0	0	0	0	0	0	0	0	0	0	0	0	0	0	0	0	0	0	0	0	0	0	0	0	0	0	0	0	0	0	0	0	0	0	0	0	0	0	0	0	0	0	0	0	0	0	0	0	0	0	0	0	0	0	0	0	0	0	27.53	FALSE	FALSE	FALSE	397	0.019
ROGDIp.Val250Met	ROGDI	0.0194572	0.0103972	0	0.0496196							0.0280473	0.0191957	Met	Val	FALSE		2	0	1	1	0	0	0	0	0	0	0	0	0	0	0	0	0	0	0	0	0	0	0	0	0	0	0	0	0	0	0	0	0	0	0	0	0	0	0	0	0	0	0	0	0	0	0	0	0	0	0	0	0	0	0	0	0	0	0	0	0	0	0	0	0	0	27.48	FALSE	FALSE	FALSE	397	0.019
ROM1p.Arg171His	ROM1	0.0194572	0.0103972	0	0.0496196							0.0280473	0.0191957	His	Arg	TRUE		2	0	1	1	0	0	0	0	0	0	0	0	0	0	0	0	0	0	0	0	0	0	0	0	0	0	0	0	0	0	0	0	0	0	0	0	0	0	0	0	0	0	0	0	0	0	0	0	0	0	0	0	0	0	0	0	0	0	0	0	0	0	0	0	0	0	27.14	FALSE	FALSE	FALSE	397	0.019
RP11-1220K2.2p.Glu1520Asp	RP11-1220K	0.0194572	0.0103972	0	0.0496196							0.0280473	0.0191957	Asp	Glu	FALSE		2	0	1	1	0	0	0	0	0	0	0	0	0	0	0	0	0	0	0	0	0	0	0	0	0	0	0	0	0	0	0	0	0	0	0	0	0	0	0	0	0	0	0	0	0	0	0	0	0	0	0	0	0	0	0	0	0	0	0	0	0	0	0	0	0	0	28	FALSE	FALSE	FALSE	397	0.019
RP1L1p.Ala33Asp	RP1L1	0.0194572	0.0103972	0	0.0496196							0.0280473	0.0191957	Asp	Ala	FALSE		2	0	1	1	0	0	0	0	0	0	0	0	0	0	0	0	0	0	0	0	0	0	0	0	0	0	0	0	0	0	0	0	0	0	0	0	0	0	0	0	0	0	0	0	0	0	0	0	0	0	0	0	0	0	0	0	0	0	0	0	0	0	0	0	0	0	27.69	FALSE	FALSE	FALSE	397	0.019
RP1L1p.Thr296Met	RP1L1	0.0194572	0.0103972	0	0.0496196							0.0280473	0.0191957	Met	Thr	FALSE		2	0	1	1	0	0	0	0	0	0	0	0	0	0	0	0	0	0	0	0	0	0	0	0	0	0	0	0	0	0	0	0	0	0	0	0	0	0	0	0	0	0	0	0	0	0	0	0	0	0	0	0	0	0	0	0	0	0	0	0	0	0	0	0	0	0	27.19	FALSE	FALSE	FALSE	397	0.019
RP1L1p.Val1405Ile	RP1L1	0.0194572	0.0103972	0	0.0496196							0.0280473	0.0191957	Ile	Val	FALSE		2	0	1	1	0	0	0	0	0	0	0	0	0	0	0	0	0	0	0	0	0	0	0	0	0	0	0	0	0	0	0	0	0	0	0	0	0	0	0	0	0	0	0	0	0	0	0	0	0	0	0	0	0	0	0	0	0	0	0	0	0	0	0	0	0	0	26.63	FALSE	FALSE	FALSE	397	0.019
RPE65p.Gly140Trp	RPE65	0.0194572	0.0103972	0	0.0496196							0.0280473	0.0191957	Trp	Gly	FALSE		2	0	1	1	0	0	0	0	0	0	0	0	0	0	0	0	0	0	0	0	0	0	0	0	0	0	0	0	0	0	0	0	0	0	0	0	0	0	0	0	0	0	0	0	0	0	0	0	0	0	0	0	0	0	0	0	0	0	0	0	0	0	0	0	0	0	27.31	FALSE	FALSE	FALSE	397	0.019
RPH3Ap.Cys140Arg	RPH3A	0.0194572	0.0103972	0	0.0496196							0.0280473	0.0191957	Arg	Cys	TRUE		2	0	1	1	0	0	0	0	0	0	0	0	0	0	0	0	0	0	0	0	0	0	0	0	0	0	0	0	0	0	0	0	0	0	0	0	0	0	0	0	0	0	0	0	0	0	0	0	0	0	0	0	0	0	0	0	0	0	0	0	0	0	0	0	0	0	26.9	FALSE	FALSE	FALSE	397	0.019
RPL3Lp.Gly324Arg	RPL3L	0.0194572	0.0103972	0	0.0496196							0.0280473	0.0191957	Arg	Gly	TRUE		2	0	1	1	0	0	0	0	0	0	0	0	0	0	0	0	0	0	0	0	0	0	0	0	0	0	0	0	0	0	0	0	0	0	0	0	0	0	0	0	0	0	0	0	0	0	0	0	0	0	0	0	0	0	0	0	0	0	0	0	0	0	0	0	0	0	27.06	FALSE	FALSE	FALSE	397	0.019
RSPH1p.Glu29Lys	RSPH1	0.0194572	0.0103972	0	0.0496196							0.0280473	0.0191957	Lys	Glu	TRUE		2	0	1	1	0	0	0	0	0	0	0	0	0	0	0	0	0	0	0	0	0	0	0	0	0	0	0	0	0	0	0	0	0	0	0	0	0	0	0	0	0	0	0	0	0	0	0	0	0	0	0	0	0	0	0	0	0	0	0	0	0	0	0	0	0	0	26.8	FALSE	FALSE	FALSE	397	0.019
RSPO1p.Arg70Cys	RSPO1	0.0194572	0.0103972	0	0.0496196							0.0280473	0.0191957	Cys	Arg	TRUE		2	0	1	1	0	0	0	0	0	0	0	0	0	0	0	0	0	0	0	0	0	0	0	0	0	0	0	0	0	0	0	0	0	0	0	0	0	0	0	0	0	0	0	0	0	0	0	0	0	0	0	0	0	0	0	0	0	0	0	0	0	0	0	0	0	0	27.45	FALSE	TRUE	FALSE	397	0.019
RTF1p.Arg330His	RTF1	0.0194572	0.0103972	0	0.0496196							0.0280473	0.0191957	His	Arg	TRUE		2	0	1	1	0	0	0	0	0	0	0	0	0	0	0	0	0	0	0	0	0	0	0	0	0	0	0	0	0	0	0	0	0	0	0	0	0	0	0	0	0	0	0	0	0	0	0	0	0	0	0	0	0	0	0	0	0	0	0	0	0	0	0	0	0	0	27.48	FALSE	FALSE	FALSE	397	0.019
RTN4RL2p.Ala13Thr	RTN4RL2	0.0194572	0.0103972	0	0.0496196							0.0280473	0.0191957	Thr	Ala	TRUE		2	0	1	1	0	0	0	0	0	0	0	0	0	0	0	0	0	0	0	0	0	0	0	0	0	0	0	0	0	0	0	0	0	0	0	0	0	0	0	0	0	0	0	0	0	0	0	0	0	0	0	0	0	0	0	0	0	0	0	0	0	0	0	0	0	0	27.25	FALSE	FALSE	FALSE	397	0.019
RTP1p.Arg139Trp	RTP1	0.0194572	0.0103972	0	0.0496196							0.0280473	0.0191957	Trp	Arg	FALSE		2	0	1	1	0	0	0	0	0	0	0	0	0	0	0	0	0	0	0	0	0	0	0	0	0	0	0	0	0	0	0	0	0	0	0	0	0	0	0	0	0	0	0	0	0	0	0	0	0	0	0	0	0	0	0	0	0	0	0	0	0	0	0	0	0	0	26.74	FALSE	FALSE	FALSE	397	0.019
RTP2p.Trp165Cys	RTP2	0.0194572	0.0103972	0	0.0515728							0.0280473	0.0191957	Cys	Trp	TRUE		2	0	1	1	0	0	0	0	0	0	0	0	0	0	0	0	0	0	0	0	0	0	0	0	0	0	0	0	0	0	0	0	0	0	0	0	0	0	0	0	0	0	0	0	0	0	0	0	0	0	0	0	0	0	0	0	0	0	0	0	0	0	0	0	0	0	27.52	FALSE	FALSE	FALSE	397	0.019
RTP4p.Thr73Met	RTP4	0.0194572	0.0103972	0	0.0496196							0.0280473	0.0191957	Met	Thr	FALSE		2	0	1	1	0	0	0	0	0	0	0	0	0	0	0	0	0	0	0	0	0	0	0	0	0	0	0	0	0	0	0	0	0	0	0	0	0	0	0	0	0	0	0	0	0	0	0	0	0	0	0	0	0	0	0	0	0	0	0	0	0	0	0	0	0	0	27.24	FALSE	FALSE	FALSE	397	0.019
RUFY3p.Arg428Cys	RUFY3	0.0194572	0.0103972	0	0.0496196							0.0280473	0.0191957	Cys	Arg	TRUE		2	0	1	1	0	0	0	0	0	0	0	0	0	0	0	0	0	0	0	0	0	0	0	0	0	0	0	0	0	0	0	0	0	0	0	0	0	0	0	0	0	0	0	0	0	0	0	0	0	0	0	0	0	0	0	0	0	0	0	0	0	0	0	0	0	0	26.56	FALSE	FALSE	FALSE	397	0.019
RUNX1T1p.Gln209Lys	RUNX1T1	0.0194572	0.0103972	0	0.0496196							0.0280473	0.0191957	Lys	Gln	TRUE	1	2	0	1	1	0	0	0	0	0	0	0	0	0	0	0	0	0	0	0	0	0	0	0	0	0	0	0	0	0	0	0	0	0	0	0	0	0	0	0	0	0	0	0	0	0	0	0	0	0	0	0	0	0	0	0	0	0	0	0	0	0	0	0	0	0	0	26.7	FALSE	FALSE	FALSE	397	0.019
RWDD2Bp.Glu238Ter	RWDD2B	0.0194572	0.0103972	0	0.0515728							0.0280473	0.0191957	Ter	Glu	FALSE		2	0	1	1	0	0	0	0	0	0	0	0	0	0	0	0	0	0	0	0	0	0	0	0	0	0	0	0	0	0	0	0	0	0	0	0	0	0	0	0	0	0	0	0	0	0	0	0	0	0	0	0	0	0	0	0	0	0	0	0	0	0	0	0	0	0	27.14	FALSE	FALSE	FALSE	397	0.019
RXFP3p.Arg459Cys	RXFP3	0.0194572	0.0103972	0	0.0515728							0.0280473	0.0191957	Cys	Arg	TRUE		2	0	1	1	0	0	0	0	0	0	0	0	0	0	0	0	0	0	0	0	0	0	0	0	0	0	0	0	0	0	0	0	0	0	0	0	0	0	0	0	0	0	0	0	0	0	0	0	0	0	0	0	0	0	0	0	0	0	0	0	0	0	0	0	0	0	26.76	FALSE	FALSE	FALSE	397	0.019
RYR1p.Arg1724His	RYR1	0.0194572	0.0103972	0	0.0515728							0.0280473	0.0191957	His	Arg	TRUE		2	0	1	1	0	0	0	0	0	0	0	0	0	0	0	0	0	0	0	0	0	0	0	0	0	0	0	0	0	0	0	0	0	0	0	0	0	0	0	0	0	0	0	0	0	0	0	0	0	0	0	0	0	0	0	0	0	0	0	0	0	0	0	0	0	0	26.65	FALSE	FALSE	FALSE	397	0.019
RYR1p.Arg4645Gln	RYR1	0.0194572	0.0103972	0	0.0496196							0.0280473	0.0191957	Gln	Arg	FALSE		2	0	1	1	0	0	0	0	0	0	0	0	0	0	0	0	0	0	0	0	0	0	0	0	0	0	0	0	0	0	0	0	0	0	0	0	0	0	0	0	0	0	0	0	0	0	0	0	0	0	0	0	0	0	0	0	0	0	0	0	0	0	0	0	0	0	27.32	FALSE	FALSE	FALSE	397	0.019
RYR1p.Asp3587Asn	RYR1	0.0194572	0.0103972	0	0.0496196							0.0280473	0.0191957	Asn	Asp	FALSE		2	0	1	1	0	0	0	0	0	0	0	0	0	0	0	0	0	0	0	0	0	0	0	0	0	0	0	0	0	0	0	0	0	0	0	0	0	0	0	0	0	0	0	0	0	0	0	0	0	0	0	0	0	0	0	0	0	0	0	0	0	0	0	0	0	0	27.37	FALSE	FALSE	FALSE	397	0.019
RYR3p.Trp3475Cys	RYR3	0.0194572	0.0103972	0	0.0496196							0.0280473	0.0191957	Cys	Trp	TRUE		2	0	1	1	0	0	0	0	0	0	0	0	0	0	0	0	0	0	0	0	0	0	0	0	0	0	0	0	0	0	0	0	0	0	0	0	0	0	0	0	0	0	0	0	0	0	0	0	0	0	0	0	0	0	0	0	0	0	0	0	0	0	0	0	0	0	27.01	FALSE	FALSE	FALSE	397	0.019
RYR3p.Val4686Ala	RYR3	0.0194572	0.0103972	0	0.0496196							0.0280473	0.0191957	Ala	Val	FALSE		2	0	1	1	0	0	0	0	0	0	0	0	0	0	0	0	0	0	0	0	0	0	0	0	0	0	0	0	0	0	0	0	0	0	0	0	0	0	0	0	0	0	0	0	0	0	0	0	0	0	0	0	0	0	0	0	0	0	0	0	0	0	0	0	0	0	27.5	FALSE	FALSE	FALSE	397	0.019
S1PR1p.Ala253Val	S1PR1	0.0194572	0.0103972	0	0.0496196							0.0280473	0.0191957	Val	Ala	FALSE		2	0	1	1	0	0	0	0	0	0	0	0	0	0	0	0	0	0	0	0	0	0	0	0	0	0	0	0	0	0	0	0	0	0	0	0	0	0	0	0	0	0	0	0	0	0	0	0	0	0	0	0	0	0	0	0	0	0	0	0	0	0	0	0	0	0	27.61	FALSE	FALSE	FALSE	397	0.019
SALL1p.Gly740Asp	SALL1	0.0194572	0.0103972	0	0.0496196							0.0280473	0.0191957	Asp	Gly	FALSE		2	0	1	1	0	0	0	0	0	0	0	0	0	0	0	0	0	0	0	0	0	0	0	0	0	0	0	0	0	0	0	0	0	0	0	0	0	0	0	0	0	0	0	0	0	0	0	0	0	0	0	0	0	0	0	0	0	0	0	0	0	0	0	0	0	0	26.59	FALSE	FALSE	FALSE	397	0.019
SALL1p.His752Asn	SALL1	0.0194572	0.0103972	0	0.0496196							0.0280473	0.0191957	Asn	His	FALSE		2	0	1	1	0	0	0	0	0	0	0	0	0	0	0	0	0	0	0	0	0	0	0	0	0	0	0	0	0	0	0	0	0	0	0	0	0	0	0	0	0	0	0	0	0	0	0	0	0	0	0	0	0	0	0	0	0	0	0	0	0	0	0	0	0	0	27	FALSE	FALSE	FALSE	397	0.019
SAMD9Lp.Asp86Tyr	SAMD9L	0.0194572	0.0103972	0	0.0496196							0.0280473	0.0191957	Tyr	Asp	TRUE		2	0	1	1	0	0	0	0	0	0	0	0	0	0	0	0	0	0	0	0	0	0	0	0	0	0	0	0	0	0	0	0	0	0	0	0	0	0	0	0	0	0	0	0	0	0	0	0	0	0	0	0	0	0	0	0	0	0	0	0	0	0	0	0	0	0	27.5	FALSE	FALSE	FALSE	397	0.019
SCAMP5p.Thr50Met	SCAMP5	0.0194572	0.0103972	0	0.0496196							0.0280473	0.0191957	Met	Thr	FALSE		2	0	1	1	0	0	0	0	0	0	0	0	0	0	0	0	0	0	0	0	0	0	0	0	0	0	0	0	0	0	0	0	0	0	0	0	0	0	0	0	0	0	0	0	0	0	0	0	0	0	0	0	0	0	0	0	0	0	0	0	0	0	0	0	0	0	26.54	FALSE	FALSE	FALSE	397	0.019
SCAND3p.Ala332Val	SCAND3	0.0194572	0.0103972	0	0.0496196							0.0280473	0.0191957	Val	Ala	FALSE		2	0	1	1	0	0	0	0	0	0	0	0	0	0	0	0	0	0	0	0	0	0	0	0	0	0	0	0	0	0	0	0	0	0	0	0	0	0	0	0	0	0	0	0	0	0	0	0	0	0	0	0	0	0	0	0	0	0	0	0	0	0	0	0	0	0	26.08	FALSE	FALSE	FALSE	397	0.019
SCAPERp.Arg255His	SCAPER	0.0194572	0.0103972	0	0.0496196							0.0280473	0.0191957	His	Arg	TRUE		2	0	1	1	0	0	0	0	0	0	0	0	0	0	0	0	0	0	0	0	0	0	0	0	0	0	0	0	0	0	0	0	0	0	0	0	0	0	0	0	0	0	0	0	0	0	0	0	0	0	0	0	0	0	0	0	0	0	0	0	0	0	0	0	0	0	26.44	FALSE	FALSE	FALSE	397	0.019
SCML1p.Phe187Leu	SCML1	0.0194572	0.0103972	0	0.0515728							0.0280473	0.0191957	Leu	Phe	FALSE		2	0	1	1	0	0	0	0	0	0	0	0	0	0	0	0	0	0	0	0	0	0	0	0	0	0	0	0	0	0	0	0	0	0	0	0	0	0	0	0	0	0	0	0	0	0	0	0	0	0	0	0	0	0	0	0	0	0	0	0	0	0	0	0	0	0	27.8	FALSE	FALSE	FALSE	397	0.019
SCN10Ap.Gln419Ter	SCN10A	0.0194572	0.0103972	0	0.0496196							0.0280473	0.0191957	Ter	Gln	FALSE		2	0	1	1	0	0	0	0	0	0	0	0	0	0	0	0	0	0	0	0	0	0	0	0	0	0	0	0	0	0	0	0	0	0	0	0	0	0	0	0	0	0	0	0	0	0	0	0	0	0	0	0	0	0	0	0	0	0	0	0	0	0	0	0	0	0	26.28	FALSE	FALSE	FALSE	397	0.019
SCN10Ap.Val620Ile	SCN10A	0.0194572	0.0103972	0	0.0496196							0.0280473	0.0191957	Ile	Val	FALSE		2	0	1	1	0	0	0	0	0	0	0	0	0	0	0	0	0	0	0	0	0	0	0	0	0	0	0	0	0	0	0	0	0	0	0	0	0	0	0	0	0	0	0	0	0	0	0	0	0	0	0	0	0	0	0	0	0	0	0	0	0	0	0	0	0	0	27.42	FALSE	FALSE	FALSE	397	0.019
SCN1Ap.Ala850Thr	SCN1A	0.0194572	0.0103972	0	0.0496196							0.0280473	0.0191957	Thr	Ala	TRUE		2	0	1	1	0	0	0	0	0	0	0	0	0	0	0	0	0	0	0	0	0	0	0	0	0	0	0	0	0	0	0	0	0	0	0	0	0	0	0	0	0	0	0	0	0	0	0	0	0	0	0	0	0	0	0	0	0	0	0	0	0	0	0	0	0	0	27.29	FALSE	FALSE	FALSE	397	0.019
SCN2Bp.Ala214Thr	SCN2B	0.0194572	0.0103972	0	0.0496196							0.0280473	0.0191957	Thr	Ala	TRUE		2	0	1	1	0	0	0	0	0	0	0	0	0	0	0	0	0	0	0	0	0	0	0	0	0	0	0	0	0	0	0	0	0	0	0	0	0	0	0	0	0	0	0	0	0	0	0	0	0	0	0	0	0	0	0	0	0	0	0	0	0	0	0	0	0	0	27.09	FALSE	FALSE	FALSE	397	0.019
SCN7Ap.Ala994Asp	SCN7A	0.0194572	0.0103972	0	0.0496196							0.0280473	0.0191957	Asp	Ala	FALSE		2	0	1	1	0	0	0	0	0	0	0	0	0	0	0	0	0	0	0	0	0	0	0	0	0	0	0	0	0	0	0	0	0	0	0	0	0	0	0	0	0	0	0	0	0	0	0	0	0	0	0	0	0	0	0	0	0	0	0	0	0	0	0	0	0	0	27.21	FALSE	FALSE	FALSE	397	0.019
SCN8Ap.Arg1168Trp	SCN8A	0.0194572	0.0103972	0	0.0515728							0.0280473	0.0191957	Trp	Arg	FALSE		2	0	1	1	0	0	0	0	0	0	0	0	0	0	0	0	0	0	0	0	0	0	0	0	0	0	0	0	0	0	0	0	0	0	0	0	0	0	0	0	0	0	0	0	0	0	0	0	0	0	0	0	0	0	0	0	0	0	0	0	0	0	0	0	0	0	27.41	FALSE	FALSE	FALSE	397	0.019
SCYL2p.Ser3Tyr	SCYL2	0.0194572	0.0103972	0	0.0496196							0.0280473	0.0191957	Tyr	Ser	TRUE		2	0	1	1	0	0	0	0	0	0	0	0	0	0	0	0	0	0	0	0	0	0	0	0	0	0	0	0	0	0	0	0	0	0	0	0	0	0	0	0	0	0	0	0	0	0	0	0	0	0	0	0	0	0	0	0	0	0	0	0	0	0	0	0	0	0	27.23	FALSE	FALSE	FALSE	397	0.019
SDF4p.Thr131Met	SDF4	0.0194572	0.0103972	0	0.0496196							0.0280473	0.0191957	Met	Thr	FALSE		2	0	1	1	0	0	0	0	0	0	0	0	0	0	0	0	0	0	0	0	0	0	0	0	0	0	0	0	0	0	0	0	0	0	0	0	0	0	0	0	0	0	0	0	0	0	0	0	0	0	0	0	0	0	0	0	0	0	0	0	0	0	0	0	0	0	26.55	FALSE	FALSE	FALSE	397	0.019
SDK1p.Arg602Trp	SDK1	0.0194572	0.0103972	0	0.0496196							0.0280473	0.0191957	Trp	Arg	FALSE		2	0	1	1	0	0	0	0	0	0	0	0	0	0	0	0	0	0	0	0	0	0	0	0	0	0	0	0	0	0	0	0	0	0	0	0	0	0	0	0	0	0	0	0	0	0	0	0	0	0	0	0	0	0	0	0	0	0	0	0	0	0	0	0	0	0	27.17	FALSE	FALSE	FALSE	397	0.019
SDK1p.Asp1375Asn	SDK1	0.0194572	0.0103972	0	0.0496196							0.0280473	0.0191957	Asn	Asp	FALSE		2	0	1	1	0	0	0	0	0	0	0	0	0	0	0	0	0	0	0	0	0	0	0	0	0	0	0	0	0	0	0	0	0	0	0	0	0	0	0	0	0	0	0	0	0	0	0	0	0	0	0	0	0	0	0	0	0	0	0	0	0	0	0	0	0	0	26.48	FALSE	FALSE	FALSE	397	0.019
SDK1p.Thr1750Met	SDK1	0.0194572	0.0103972	0	0.0496196							0.0280473	0.0191957	Met	Thr	FALSE		2	0	1	1	0	0	0	0	0	0	0	0	0	0	0	0	0	0	0	0	0	0	0	0	0	0	0	0	0	0	0	0	0	0	0	0	0	0	0	0	0	0	0	0	0	0	0	0	0	0	0	0	0	0	0	0	0	0	0	0	0	0	0	0	0	0	27.33	FALSE	FALSE	FALSE	397	0.019
SDPRp.Ala343Thr	SDPR	0.0194572	0.0103972	0	0.0496196							0.0280473	0.0191957	Thr	Ala	TRUE		2	0	1	1	0	0	0	0	0	0	0	0	0	0	0	0	0	0	0	0	0	0	0	0	0	0	0	0	0	0	0	0	0	0	0	0	0	0	0	0	0	0	0	0	0	0	0	0	0	0	0	0	0	0	0	0	0	0	0	0	0	0	0	0	0	0	27.42	FALSE	FALSE	FALSE	397	0.019
SDR42E1p.Val100Ile	SDR42E1	0.0194572	0.0103972	0	0.0496196							0.0280473	0.0191957	Ile	Val	FALSE		2	0	1	1	0	0	0	0	0	0	0	0	0	0	0	0	0	0	0	0	0	0	0	0	0	0	0	0	0	0	0	0	0	0	0	0	0	0	0	0	0	0	0	0	0	0	0	0	0	0	0	0	0	0	0	0	0	0	0	0	0	0	0	0	0	0	27.15	FALSE	FALSE	FALSE	397	0.019
SEC24Cp.Leu696Ile	SEC24C	0.0194572	0.0103972	0	0.0496196							0.0280473	0.0191957	Ile	Leu	FALSE		2	0	1	1	0	0	0	0	0	0	0	0	0	0	0	0	0	0	0	0	0	0	0	0	0	0	0	0	0	0	0	0	0	0	0	0	0	0	0	0	0	0	0	0	0	0	0	0	0	0	0	0	0	0	0	0	0	0	0	0	0	0	0	0	0	0	27.21	FALSE	FALSE	FALSE	397	0.019
SEMA3Gp.Arg278Leu	SEMA3G	0.0194572	0.0103972	0	0.0496196							0.0280473	0.0191957	Leu	Arg	FALSE		2	0	1	1	0	0	0	0	0	0	0	0	0	0	0	0	0	0	0	0	0	0	0	0	0	0	0	0	0	0	0	0	0	0	0	0	0	0	0	0	0	0	0	0	0	0	0	0	0	0	0	0	0	0	0	0	0	0	0	0	0	0	0	0	0	0	27.86	FALSE	FALSE	FALSE	397	0.019
SEMA5Ap.Arg677His	SEMA5A	0.0194572	0.0103972	0	0.0496196							0.0280473	0.0191957	His	Arg	TRUE		2	0	1	1	0	0	0	0	0	0	0	0	0	0	0	0	0	0	0	0	0	0	0	0	0	0	0	0	0	0	0	0	0	0	0	0	0	0	0	0	0	0	0	0	0	0	0	0	0	0	0	0	0	0	0	0	0	0	0	0	0	0	0	0	0	0	26.35	FALSE	FALSE	FALSE	397	0.019
SERPINA10p.Glu30Lys	SERPINA10	0.0194572	0.0103972	0	0.0496196							0.0280473	0.0191957	Lys	Glu	TRUE		2	0	1	1	0	0	0	0	0	0	0	0	0	0	0	0	0	0	0	0	0	0	0	0	0	0	0	0	0	0	0	0	0	0	0	0	0	0	0	0	0	0	0	0	0	0	0	0	0	0	0	0	0	0	0	0	0	0	0	0	0	0	0	0	0	0	26.61	FALSE	FALSE	FALSE	397	0.019
SERPINA11p.Asp325Tyr	SERPINA11	0.0194572	0.0103972	0	0.0496196							0.0280473	0.0191957	Tyr	Asp	TRUE		2	0	1	1	0	0	0	0	0	0	0	0	0	0	0	0	0	0	0	0	0	0	0	0	0	0	0	0	0	0	0	0	0	0	0	0	0	0	0	0	0	0	0	0	0	0	0	0	0	0	0	0	0	0	0	0	0	0	0	0	0	0	0	0	0	0	26.74	FALSE	FALSE	FALSE	397	0.019
SERPINA5p.Arg54Met	SERPINA5	0.0194572	0.0103972	0	0.0515728							0.0280473	0.0191957	Met	Arg	FALSE		2	0	1	1	0	0	0	0	0	0	0	0	0	0	0	0	0	0	0	0	0	0	0	0	0	0	0	0	0	0	0	0	0	0	0	0	0	0	0	0	0	0	0	0	0	0	0	0	0	0	0	0	0	0	0	0	0	0	0	0	0	0	0	0	0	0	26.43	FALSE	FALSE	FALSE	397	0.019
SERPINE3p.Thr121Met	SERPINE3	0.0194572	0.0103972	0	0.0496196							0.0280473	0.0191957	Met	Thr	FALSE		2	0	1	1	0	0	0	0	0	0	0	0	0	0	0	0	0	0	0	0	0	0	0	0	0	0	0	0	0	0	0	0	0	0	0	0	0	0	0	0	0	0	0	0	0	0	0	0	0	0	0	0	0	0	0	0	0	0	0	0	0	0	0	0	0	0	26.91	FALSE	FALSE	FALSE	397	0.019
SETBP1p.Ser376Ile	SETBP1	0.0194572	0.0103972	0	0.0496196							0.0280473	0.0191957	Ile	Ser	FALSE	1	2	0	1	1	0	0	0	0	0	0	0	0	0	0	0	0	0	0	0	0	0	0	0	0	0	0	0	0	0	0	0	0	0	0	0	0	0	0	0	0	0	0	0	0	0	0	0	0	0	0	0	0	0	0	0	0	0	0	0	0	0	0	0	0	0	0	28.51	FALSE	FALSE	FALSE	397	0.019
SETXp.Ile270Leu	SETX	0.0194572	0.0103972	0	0.0496196							0.0280473	0.0191957	Leu	Ile	FALSE		2	0	1	1	0	0	0	0	0	0	0	0	0	0	0	0	0	0	0	0	0	0	0	0	0	0	0	0	0	0	0	0	0	0	0	0	0	0	0	0	0	0	0	0	0	0	0	0	0	0	0	0	0	0	0	0	0	0	0	0	0	0	0	0	0	0	26.87	FALSE	FALSE	FALSE	397	0.019
SF3A2p.Ala154Val	SF3A2	0.0194572	0.0103972	0	0.0496196							0.0280473	0.0191957	Val	Ala	FALSE		2	0	1	1	0	0	0	0	0	0	0	0	0	0	0	0	0	0	0	0	0	0	0	0	0	0	0	0	0	0	0	0	0	0	0	0	0	0	0	0	0	0	0	0	0	0	0	0	0	0	0	0	0	0	0	0	0	0	0	0	0	0	0	0	0	0	26.4	FALSE	FALSE	FALSE	397	0.019
SF3B2p.Arg245Trp	SF3B2	0.0194572	0.0103972	0	0.0496196							0.0280473	0.0191957	Trp	Arg	FALSE		2	0	1	1	0	0	0	0	0	0	0	0	0	0	0	0	0	0	0	0	0	0	0	0	0	0	0	0	0	0	0	0	0	0	0	0	0	0	0	0	0	0	0	0	0	0	0	0	0	0	0	0	0	0	0	0	0	0	0	0	0	0	0	0	0	0	26.62	FALSE	FALSE	FALSE	397	0.019
SFMBT2p.Asp729Asn	SFMBT2	0.0194572	0.0103972	0	0.0496196							0.0280473	0.0191957	Asn	Asp	FALSE		2	0	1	1	0	0	0	0	0	0	0	0	0	0	0	0	0	0	0	0	0	0	0	0	0	0	0	0	0	0	0	0	0	0	0	0	0	0	0	0	0	0	0	0	0	0	0	0	0	0	0	0	0	0	0	0	0	0	0	0	0	0	0	0	0	0	28.05	FALSE	FALSE	FALSE	397	0.019
SFTPA1p.Gly175Ser	SFTPA1	0.0194572	0.0103972	0	0.0496196							0.0280473	0.0191957	Ser	Gly	TRUE		2	0	1	1	0	0	0	0	0	0	0	0	0	0	0	0	0	0	0	0	0	0	0	0	0	0	0	0	0	0	0	0	0	0	0	0	0	0	0	0	0	0	0	0	0	0	0	0	0	0	0	0	0	0	0	0	0	0	0	0	0	0	0	0	0	0	26.67	FALSE	FALSE	FALSE	397	0.019
SGCDp.Ile46Met	SGCD	0.0194572	0.0103972	0	0.0496196							0.0280473	0.0191957	Met	Ile	FALSE		2	0	1	1	0	0	0	0	0	0	0	0	0	0	0	0	0	0	0	0	0	0	0	0	0	0	0	0	0	0	0	0	0	0	0	0	0	0	0	0	0	0	0	0	0	0	0	0	0	0	0	0	0	0	0	0	0	0	0	0	0	0	0	0	0	0	26.88	FALSE	FALSE	FALSE	397	0.019
SH2B3p.Val435Met	SH2B3	0.0194572	0.0103972	0	0.0496196							0.0280473	0.0191957	Met	Val	FALSE	1	2	0	1	1	0	0	0	0	0	0	0	0	0	0	0	0	0	0	0	0	0	0	0	0	0	0	0	0	0	0	0	0	0	0	0	0	0	0	0	0	0	0	0	0	0	0	0	0	0	0	0	0	0	0	0	0	0	0	0	0	0	0	0	0	0	0	27.47	FALSE	FALSE	FALSE	397	0.019
SH2D4Ap.Arg373Ter	SH2D4A	0.0194572	0.0103972	0	0.0496196							0.0280473	0.0191957	Ter	Arg	FALSE		2	0	1	1	0	0	0	0	0	0	0	0	0	0	0	0	0	0	0	0	0	0	0	0	0	0	0	0	0	0	0	0	0	0	0	0	0	0	0	0	0	0	0	0	0	0	0	0	0	0	0	0	0	0	0	0	0	0	0	0	0	0	0	0	0	0	27.68	FALSE	FALSE	FALSE	397	0.019
SH2D5p.Arg221Cys	SH2D5	0.0194572	0.0103972	0	0.0496196							0.0280473	0.0191957	Cys	Arg	TRUE		2	0	1	1	0	0	0	0	0	0	0	0	0	0	0	0	0	0	0	0	0	0	0	0	0	0	0	0	0	0	0	0	0	0	0	0	0	0	0	0	0	0	0	0	0	0	0	0	0	0	0	0	0	0	0	0	0	0	0	0	0	0	0	0	0	0	27.41	FALSE	FALSE	FALSE	397	0.019
SH3BP2p.Glu560Lys	SH3BP2	0.0194572	0.0103972	0	0.0496196							0.0280473	0.0191957	Lys	Glu	TRUE		2	0	1	1	0	0	0	0	0	0	0	0	0	0	0	0	0	0	0	0	0	0	0	0	0	0	0	0	0	0	0	0	0	0	0	0	0	0	0	0	0	0	0	0	0	0	0	0	0	0	0	0	0	0	0	0	0	0	0	0	0	0	0	0	0	0	26.91	FALSE	FALSE	FALSE	397	0.019
SH3GL2p.Glu19Val	SH3GL2	0.0194572	0.0103972	0	0.0496196							0.0280473	0.0191957	Val	Glu	FALSE		2	0	1	1	0	0	0	0	0	0	0	0	0	0	0	0	0	0	0	0	0	0	0	0	0	0	0	0	0	0	0	0	0	0	0	0	0	0	0	0	0	0	0	0	0	0	0	0	0	0	0	0	0	0	0	0	0	0	0	0	0	0	0	0	0	0	28.23	FALSE	FALSE	FALSE	397	0.019
SIGLEC5p.Arg119His	SIGLEC5	0.0194572	0.0103972	0	0.0496196							0.0280473	0.0191957	His	Arg	TRUE		2	0	1	1	0	0	0	0	0	0	0	0	0	0	0	0	0	0	0	0	0	0	0	0	0	0	0	0	0	0	0	0	0	0	0	0	0	0	0	0	0	0	0	0	0	0	0	0	0	0	0	0	0	0	0	0	0	0	0	0	0	0	0	0	0	0	27.38	FALSE	FALSE	FALSE	397	0.019
SIGLEC6p.Ala292Thr	SIGLEC6	0.0194572	0.0103972	0	0.0496196							0.0280473	0.0191957	Thr	Ala	TRUE		2	0	1	1	0	0	0	0	0	0	0	0	0	0	0	0	0	0	0	0	0	0	0	0	0	0	0	0	0	0	0	0	0	0	0	0	0	0	0	0	0	0	0	0	0	0	0	0	0	0	0	0	0	0	0	0	0	0	0	0	0	0	0	0	0	0	27.19	FALSE	FALSE	FALSE	397	0.019
SIN3Bp.Phe72Leu	SIN3B	0.0194572	0.0103972	0	0.0496196							0.0280473	0.0191957	Leu	Phe	FALSE		2	0	1	1	0	0	0	0	0	0	0	0	0	0	0	0	0	0	0	0	0	0	0	0	0	0	0	0	0	0	0	0	0	0	0	0	0	0	0	0	0	0	0	0	0	0	0	0	0	0	0	0	0	0	0	0	0	0	0	0	0	0	0	0	0	0	26.69	FALSE	FALSE	FALSE	397	0.019
SIPA1L1p.Gly1642Ala	SIPA1L1	0.0194572	0.0103972	0	0.0496196							0.0280473	0.0191957	Ala	Gly	FALSE		2	0	1	1	0	0	0	0	0	0	0	0	0	0	0	0	0	0	0	0	0	0	0	0	0	0	0	0	0	0	0	0	0	0	0	0	0	0	0	0	0	0	0	0	0	0	0	0	0	0	0	0	0	0	0	0	0	0	0	0	0	0	0	0	0	0	25.85	FALSE	FALSE	FALSE	397	0.019
SKA1p.Asp83Tyr	SKA1	0.0194572	0.0103972	0	0.0515728							0.0280473	0.0191957	Tyr	Asp	TRUE		2	0	1	1	0	0	0	0	0	0	0	0	0	0	0	0	0	0	0	0	0	0	0	0	0	0	0	0	0	0	0	0	0	0	0	0	0	0	0	0	0	0	0	0	0	0	0	0	0	0	0	0	0	0	0	0	0	0	0	0	0	0	0	0	0	0	26.84	FALSE	FALSE	FALSE	397	0.019
SKAP1p.Arg290Ter	SKAP1	0.0194572	0.0103972	0	0.0496196							0.0280473	0.0191957	Ter	Arg	FALSE		2	0	1	1	0	0	0	0	0	0	0	0	0	0	0	0	0	0	0	0	0	0	0	0	0	0	0	0	0	0	0	0	0	0	0	0	0	0	0	0	0	0	0	0	0	0	0	0	0	0	0	0	0	0	0	0	0	0	0	0	0	0	0	0	0	0	26.38	FALSE	FALSE	FALSE	397	0.019
SKIV2Lp.Arg1041Cys	SKIV2L	0.0194572	0.0103972	0	0.0496196							0.0280473	0.0191957	Cys	Arg	TRUE		2	0	1	1	0	0	0	0	0	0	0	0	0	0	0	0	0	0	0	0	0	0	0	0	0	0	0	0	0	0	0	0	0	0	0	0	0	0	0	0	0	0	0	0	0	0	0	0	0	0	0	0	0	0	0	0	0	0	0	0	0	0	0	0	0	0	27.17	FALSE	FALSE	FALSE	397	0.019
SKIp.Ser151Leu	SKI	0.0194572	0.0103972	0	0.0496196							0.0280473	0.0191957	Leu	Ser	FALSE	2	2	0	1	1	0	0	0	0	0	0	0	0	0	0	0	0	0	0	0	0	0	0	0	0	0	0	0	0	0	0	0	0	0	0	0	0	0	0	0	0	0	0	0	0	0	0	0	0	0	0	0	0	0	0	0	0	0	0	0	0	0	0	0	0	0	0	27.15	FALSE	FALSE	FALSE	397	0.019
SKOR1p.Glu777Lys	SKOR1	0.0194572	0.0103972	0	0.0496196							0.0280473	0.0191957	Lys	Glu	TRUE		2	0	1	1	0	0	0	0	0	0	0	0	0	0	0	0	0	0	0	0	0	0	0	0	0	0	0	0	0	0	0	0	0	0	0	0	0	0	0	0	0	0	0	0	0	0	0	0	0	0	0	0	0	0	0	0	0	0	0	0	0	0	0	0	0	0	26.63	FALSE	FALSE	FALSE	397	0.019
SLC12A6p.Arg990His	SLC12A6	0.0194572	0.0103972	0	0.0496196							0.0280473	0.0191957	His	Arg	TRUE		2	0	1	1	0	0	0	0	0	0	0	0	0	0	0	0	0	0	0	0	0	0	0	0	0	0	0	0	0	0	0	0	0	0	0	0	0	0	0	0	0	0	0	0	0	0	0	0	0	0	0	0	0	0	0	0	0	0	0	0	0	0	0	0	0	0	26.85	FALSE	FALSE	FALSE	397	0.019
SLC12A6p.Asp1012Asn	SLC12A6	0.0194572	0.0103972	0	0.0515728							0.0280473	0.0191957	Asn	Asp	FALSE		2	0	1	1	0	0	0	0	0	0	0	0	0	0	0	0	0	0	0	0	0	0	0	0	0	0	0	0	0	0	0	0	0	0	0	0	0	0	0	0	0	0	0	0	0	0	0	0	0	0	0	0	0	0	0	0	0	0	0	0	0	0	0	0	0	0	26.6	FALSE	FALSE	FALSE	397	0.019
SLC12A6p.Glu1126Asp	SLC12A6	0.0194572	0.0103972	0	0.0496196							0.0280473	0.0191957	Asp	Glu	FALSE		2	0	1	1	0	0	0	0	0	0	0	0	0	0	0	0	0	0	0	0	0	0	0	0	0	0	0	0	0	0	0	0	0	0	0	0	0	0	0	0	0	0	0	0	0	0	0	0	0	0	0	0	0	0	0	0	0	0	0	0	0	0	0	0	0	0	26.9	FALSE	FALSE	FALSE	397	0.019
SLC16A2p.Arg371His	SLC16A2	0.0194572	0.0103972	0	0.0496196							0.0280473	0.0191957	His	Arg	TRUE		2	0	1	1	0	0	0	0	0	0	0	0	0	0	0	0	0	0	0	0	0	0	0	0	0	0	0	0	0	0	0	0	0	0	0	0	0	0	0	0	0	0	0	0	0	0	0	0	0	0	0	0	0	0	0	0	0	0	0	0	0	0	0	0	0	0	27.55	FALSE	FALSE	FALSE	397	0.019
SLC16A6p.Ala209Val	SLC16A6	0.0194572	0.0103972	0	0.0496196							0.0280473	0.0191957	Val	Ala	FALSE		2	0	1	1	0	0	0	0	0	0	0	0	0	0	0	0	0	0	0	0	0	0	0	0	0	0	0	0	0	0	0	0	0	0	0	0	0	0	0	0	0	0	0	0	0	0	0	0	0	0	0	0	0	0	0	0	0	0	0	0	0	0	0	0	0	0	27.99	FALSE	FALSE	FALSE	397	0.019
SLC17A6p.Ala290Thr	SLC17A6	0.0194572	0.0103972	0	0.0496196							0.0280473	0.0191957	Thr	Ala	TRUE		2	0	1	1	0	0	0	0	0	0	0	0	0	0	0	0	0	0	0	0	0	0	0	0	0	0	0	0	0	0	0	0	0	0	0	0	0	0	0	0	0	0	0	0	0	0	0	0	0	0	0	0	0	0	0	0	0	0	0	0	0	0	0	0	0	0	26.99	FALSE	FALSE	FALSE	397	0.019
SLC17A6p.Met98Ile	SLC17A6	0.0194572	0.0103972	0	0.0496196							0.0280473	0.0191957	Ile	Met	FALSE		2	0	1	1	0	0	0	0	0	0	0	0	0	0	0	0	0	0	0	0	0	0	0	0	0	0	0	0	0	0	0	0	0	0	0	0	0	0	0	0	0	0	0	0	0	0	0	0	0	0	0	0	0	0	0	0	0	0	0	0	0	0	0	0	0	0	27.73	FALSE	FALSE	FALSE	397	0.019
SLC22A14p.Lys165Asn	SLC22A14	0.0194572	0.0103972	0	0.0496196							0.0280473	0.0191957	Asn	Lys	FALSE		2	0	1	1	0	0	0	0	0	0	0	0	0	0	0	0	0	0	0	0	0	0	0	0	0	0	0	0	0	0	0	0	0	0	0	0	0	0	0	0	0	0	0	0	0	0	0	0	0	0	0	0	0	0	0	0	0	0	0	0	0	0	0	0	0	0	27.43	FALSE	FALSE	FALSE	397	0.019
SLC22A1p.Tyr127Cys	SLC22A1	0.0194572	0.0103972	0	0.0515728							0.0280473	0.0191957	Cys	Tyr	TRUE		2	0	1	1	0	0	0	0	0	0	0	0	0	0	0	0	0	0	0	0	0	0	0	0	0	0	0	0	0	0	0	0	0	0	0	0	0	0	0	0	0	0	0	0	0	0	0	0	0	0	0	0	0	0	0	0	0	0	0	0	0	0	0	0	0	0	26.79	FALSE	FALSE	FALSE	397	0.019
SLC24A2p.His200Gln	SLC24A2	0.0194572	0.0103972	0	0.0496196							0.0280473	0.0191957	Gln	His	FALSE		2	0	1	1	0	0	0	0	0	0	0	0	0	0	0	0	0	0	0	0	0	0	0	0	0	0	0	0	0	0	0	0	0	0	0	0	0	0	0	0	0	0	0	0	0	0	0	0	0	0	0	0	0	0	0	0	0	0	0	0	0	0	0	0	0	0	26.56	FALSE	FALSE	FALSE	397	0.019
SLC25A47p.Gly87Ser	SLC25A47	0.0194572	0.0103972	0	0.0496196							0.0280473	0.0191957	Ser	Gly	TRUE		2	0	1	1	0	0	0	0	0	0	0	0	0	0	0	0	0	0	0	0	0	0	0	0	0	0	0	0	0	0	0	0	0	0	0	0	0	0	0	0	0	0	0	0	0	0	0	0	0	0	0	0	0	0	0	0	0	0	0	0	0	0	0	0	0	0	27.61	FALSE	FALSE	FALSE	397	0.019
SLC26A1p.Val447Met	SLC26A1	0.0194572	0.0103972	0	0.0496196							0.0280473	0.0191957	Met	Val	FALSE		2	0	1	1	0	0	0	0	0	0	0	0	0	0	0	0	0	0	0	0	0	0	0	0	0	0	0	0	0	0	0	0	0	0	0	0	0	0	0	0	0	0	0	0	0	0	0	0	0	0	0	0	0	0	0	0	0	0	0	0	0	0	0	0	0	0	27.88	FALSE	FALSE	FALSE	397	0.019
SLC26A3p.Arg579Ter	SLC26A3	0.0194572	0.0103972	0	0.0496196							0.0280473	0.0191957	Ter	Arg	FALSE		2	0	1	1	0	0	0	0	0	0	0	0	0	0	0	0	0	0	0	0	0	0	0	0	0	0	0	0	0	0	0	0	0	0	0	0	0	0	0	0	0	0	0	0	0	0	0	0	0	0	0	0	0	0	0	0	0	0	0	0	0	0	0	0	0	0	27.37	FALSE	FALSE	FALSE	397	0.019
SLC26A4p.Val212Leu	SLC26A4	0.0194572	0.0103972	0	0.0496196							0.0280473	0.0191957	Leu	Val	FALSE		2	0	1	1	0	0	0	0	0	0	0	0	0	0	0	0	0	0	0	0	0	0	0	0	0	0	0	0	0	0	0	0	0	0	0	0	0	0	0	0	0	0	0	0	0	0	0	0	0	0	0	0	0	0	0	0	0	0	0	0	0	0	0	0	0	0	27.22	FALSE	FALSE	FALSE	397	0.019
SLC30A9p.Glu214Ter	SLC30A9	0.0194572	0.0103972	0	0.0496196							0.0280473	0.0191957	Ter	Glu	FALSE		2	0	1	1	0	0	0	0	0	0	0	0	0	0	0	0	0	0	0	0	0	0	0	0	0	0	0	0	0	0	0	0	0	0	0	0	0	0	0	0	0	0	0	0	0	0	0	0	0	0	0	0	0	0	0	0	0	0	0	0	0	0	0	0	0	0	27.57	FALSE	FALSE	FALSE	397	0.019
SLC35A2p.Gly357Arg	SLC35A2	0.0194572	0.0103972	0	0.0496196							0.0280473	0.0191957	Arg	Gly	TRUE		2	0	1	1	0	0	0	0	0	0	0	0	0	0	0	0	0	0	0	0	0	0	0	0	0	0	0	0	0	0	0	0	0	0	0	0	0	0	0	0	0	0	0	0	0	0	0	0	0	0	0	0	0	0	0	0	0	0	0	0	0	0	0	0	0	0	27.13	FALSE	FALSE	FALSE	397	0.019
SLC36A1p.Arg195Ter	SLC36A1	0.0194572	0.0103972	0	0.0496196							0.0280473	0.0191957	Ter	Arg	FALSE		2	0	1	1	0	0	0	0	0	0	0	0	0	0	0	0	0	0	0	0	0	0	0	0	0	0	0	0	0	0	0	0	0	0	0	0	0	0	0	0	0	0	0	0	0	0	0	0	0	0	0	0	0	0	0	0	0	0	0	0	0	0	0	0	0	0	27.85	FALSE	FALSE	FALSE	397	0.019
SLC39A12p.His284Asn	SLC39A12	0.0194572	0.0103972	0	0.0496196							0.0280473	0.0191957	Asn	His	FALSE		2	0	1	1	0	0	0	0	0	0	0	0	0	0	0	0	0	0	0	0	0	0	0	0	0	0	0	0	0	0	0	0	0	0	0	0	0	0	0	0	0	0	0	0	0	0	0	0	0	0	0	0	0	0	0	0	0	0	0	0	0	0	0	0	0	0	27.07	FALSE	FALSE	FALSE	397	0.019
SLC39A12p.Lys323Asn	SLC39A12	0.0194572	0.0103972	0	0.0496196							0.0280473	0.0191957	Asn	Lys	FALSE		2	0	1	1	0	0	0	0	0	0	0	0	0	0	0	0	0	0	0	0	0	0	0	0	0	0	0	0	0	0	0	0	0	0	0	0	0	0	0	0	0	0	0	0	0	0	0	0	0	0	0	0	0	0	0	0	0	0	0	0	0	0	0	0	0	0	27.17	FALSE	FALSE	FALSE	397	0.019
SLC40A1p.Val402Ile	SLC40A1	0.0194572	0.0103972	0	0.0515728							0.0280473	0.0191957	Ile	Val	FALSE		2	0	1	1	0	0	0	0	0	0	0	0	0	0	0	0	0	0	0	0	0	0	0	0	0	0	0	0	0	0	0	0	0	0	0	0	0	0	0	0	0	0	0	0	0	0	0	0	0	0	0	0	0	0	0	0	0	0	0	0	0	0	0	0	0	0	27.15	FALSE	FALSE	FALSE	397	0.019
SLC41A2p.Arg567Ter	SLC41A2	0.0194572	0.0103972	0	0.0515728							0.0280473	0.0191957	Ter	Arg	FALSE		2	0	1	1	0	0	0	0	0	0	0	0	0	0	0	0	0	0	0	0	0	0	0	0	0	0	0	0	0	0	0	0	0	0	0	0	0	0	0	0	0	0	0	0	0	0	0	0	0	0	0	0	0	0	0	0	0	0	0	0	0	0	0	0	0	0	27.58	FALSE	FALSE	FALSE	397	0.019
SLC43A2p.Thr268Met	SLC43A2	0.0194572	0.0103972	0	0.0496685							0.0280473	0.0191957	Met	Thr	FALSE		2	0	1	1	0	0	0	0	0	0	0	0	0	0	0	0	0	0	0	0	0	0	0	0	0	0	0	0	0	0	0	0	0	0	0	0	0	0	0	0	0	0	0	0	0	0	0	0	0	0	0	0	0	0	0	0	0	0	0	0	0	0	0	0	0	0	26.33	FALSE	FALSE	FALSE	397	0.019
SLC44A5p.Val670Ile	SLC44A5	0.0194572	0.0103972	0	0.0496196							0.0280473	0.0191957	Ile	Val	FALSE		2	0	1	1	0	0	0	0	0	0	0	0	0	0	0	0	0	0	0	0	0	0	0	0	0	0	0	0	0	0	0	0	0	0	0	0	0	0	0	0	0	0	0	0	0	0	0	0	0	0	0	0	0	0	0	0	0	0	0	0	0	0	0	0	0	0	26.66	FALSE	FALSE	FALSE	397	0.019
SLC4A10p.Arg135Gln	SLC4A10	0.0194572	0.0103972	0	0.0496196							0.0280473	0.0191957	Gln	Arg	FALSE		2	0	1	1	0	0	0	0	0	0	0	0	0	0	0	0	0	0	0	0	0	0	0	0	0	0	0	0	0	0	0	0	0	0	0	0	0	0	0	0	0	0	0	0	0	0	0	0	0	0	0	0	0	0	0	0	0	0	0	0	0	0	0	0	0	0	28.16	FALSE	FALSE	FALSE	397	0.019
SLC4A11p.Ala296Val	SLC4A11	0.0194572	0.0103972	0	0.0496196							0.0280473	0.0191957	Val	Ala	FALSE		2	0	1	1	0	0	0	0	0	0	0	0	0	0	0	0	0	0	0	0	0	0	0	0	0	0	0	0	0	0	0	0	0	0	0	0	0	0	0	0	0	0	0	0	0	0	0	0	0	0	0	0	0	0	0	0	0	0	0	0	0	0	0	0	0	0	27.7	FALSE	FALSE	FALSE	397	0.019
SLC4A1p.Gly172Cys	SLC4A1	0.0194572	0.0103972	0	0.0496196							0.0280473	0.0191957	Cys	Gly	TRUE		2	0	1	1	0	0	0	0	0	0	0	0	0	0	0	0	0	0	0	0	0	0	0	0	0	0	0	0	0	0	0	0	0	0	0	0	0	0	0	0	0	0	0	0	0	0	0	0	0	0	0	0	0	0	0	0	0	0	0	0	0	0	0	0	0	0	26.9	FALSE	FALSE	FALSE	397	0.019
SLC5A11p.Glu629Asp	SLC5A11	0.0194572	0.0103972	0	0.0496196							0.0280473	0.0191957	Asp	Glu	FALSE		2	0	1	1	0	0	0	0	0	0	0	0	0	0	0	0	0	0	0	0	0	0	0	0	0	0	0	0	0	0	0	0	0	0	0	0	0	0	0	0	0	0	0	0	0	0	0	0	0	0	0	0	0	0	0	0	0	0	0	0	0	0	0	0	0	0	27.59	FALSE	FALSE	FALSE	397	0.019
SLC5A3p.Asp223Asn	SLC5A3	0.0194572	0.0103972	0	0.0496196							0.0280473	0.0191957	Asn	Asp	FALSE		2	0	1	1	0	0	0	0	0	0	0	0	0	0	0	0	0	0	0	0	0	0	0	0	0	0	0	0	0	0	0	0	0	0	0	0	0	0	0	0	0	0	0	0	0	0	0	0	0	0	0	0	0	0	0	0	0	0	0	0	0	0	0	0	0	0	27.26	FALSE	FALSE	FALSE	397	0.019
SLC5A8p.Pro105Gln	SLC5A8	0.0194572	0.0103972	0	0.0496196							0.0280473	0.0191957	Gln	Pro	FALSE		2	0	1	1	0	0	0	0	0	0	0	0	0	0	0	0	0	0	0	0	0	0	0	0	0	0	0	0	0	0	0	0	0	0	0	0	0	0	0	0	0	0	0	0	0	0	0	0	0	0	0	0	0	0	0	0	0	0	0	0	0	0	0	0	0	0	26.77	FALSE	FALSE	FALSE	397	0.019
SLC6A14p.Ala299Asp	SLC6A14	0.0194572	0.0103972	0	0.0496196							0.0280473	0.0191957	Asp	Ala	FALSE		2	0	1	1	0	0	0	0	0	0	0	0	0	0	0	0	0	0	0	0	0	0	0	0	0	0	0	0	0	0	0	0	0	0	0	0	0	0	0	0	0	0	0	0	0	0	0	0	0	0	0	0	0	0	0	0	0	0	0	0	0	0	0	0	0	0	27.4	FALSE	FALSE	FALSE	397	0.019
SLC6A16p.Arg55Trp	SLC6A16	0.0194572	0.0103972	0	0.0496196							0.0280473	0.0191957	Trp	Arg	FALSE		2	0	1	1	0	0	0	0	0	0	0	0	0	0	0	0	0	0	0	0	0	0	0	0	0	0	0	0	0	0	0	0	0	0	0	0	0	0	0	0	0	0	0	0	0	0	0	0	0	0	0	0	0	0	0	0	0	0	0	0	0	0	0	0	0	0	26.79	FALSE	FALSE	FALSE	397	0.019
SLC6A4p.Gly25Ter	SLC6A4	0.0194572	0.0103972	0	0.0515728							0.0280473	0.0191957	Ter	Gly	FALSE		2	0	1	1	0	0	0	0	0	0	0	0	0	0	0	0	0	0	0	0	0	0	0	0	0	0	0	0	0	0	0	0	0	0	0	0	0	0	0	0	0	0	0	0	0	0	0	0	0	0	0	0	0	0	0	0	0	0	0	0	0	0	0	0	0	0	27.69	FALSE	FALSE	FALSE	397	0.019
SLC7A4p.Val606Met	SLC7A4	0.0194572	0.0103972	0	0.0496196							0.0280473	0.0191957	Met	Val	FALSE		2	0	1	1	0	0	0	0	0	0	0	0	0	0	0	0	0	0	0	0	0	0	0	0	0	0	0	0	0	0	0	0	0	0	0	0	0	0	0	0	0	0	0	0	0	0	0	0	0	0	0	0	0	0	0	0	0	0	0	0	0	0	0	0	0	0	26.52	FALSE	FALSE	FALSE	397	0.019
SLC8A1p.Gly414Trp	SLC8A1	0.0194572	0.0103972	0	0.0496196							0.0280473	0.0191957	Trp	Gly	FALSE		2	0	1	1	0	0	0	0	0	0	0	0	0	0	0	0	0	0	0	0	0	0	0	0	0	0	0	0	0	0	0	0	0	0	0	0	0	0	0	0	0	0	0	0	0	0	0	0	0	0	0	0	0	0	0	0	0	0	0	0	0	0	0	0	0	0	26.42	FALSE	FALSE	FALSE	397	0.019
SLC8A1p.Leu310Met	SLC8A1	0.0194572	0.0103972	0	0.0496196							0.0280473	0.0191957	Met	Leu	FALSE		2	0	1	1	0	0	0	0	0	0	0	0	0	0	0	0	0	0	0	0	0	0	0	0	0	0	0	0	0	0	0	0	0	0	0	0	0	0	0	0	0	0	0	0	0	0	0	0	0	0	0	0	0	0	0	0	0	0	0	0	0	0	0	0	0	0	27.07	FALSE	FALSE	FALSE	397	0.019
SLC8A3p.Ala759Thr	SLC8A3	0.0194572	0.0103972	0	0.0496196							0.0280473	0.0191957	Thr	Ala	TRUE		2	0	1	1	0	0	0	0	0	0	0	0	0	0	0	0	0	0	0	0	0	0	0	0	0	0	0	0	0	0	0	0	0	0	0	0	0	0	0	0	0	0	0	0	0	0	0	0	0	0	0	0	0	0	0	0	0	0	0	0	0	0	0	0	0	0	26.81	FALSE	FALSE	FALSE	397	0.019
SLC8A3p.Arg201Ter	SLC8A3	0.0194572	0.0103972	0	0.0496196							0.0280473	0.0191957	Ter	Arg	FALSE		2	0	1	1	0	0	0	0	0	0	0	0	0	0	0	0	0	0	0	0	0	0	0	0	0	0	0	0	0	0	0	0	0	0	0	0	0	0	0	0	0	0	0	0	0	0	0	0	0	0	0	0	0	0	0	0	0	0	0	0	0	0	0	0	0	0	27.78	FALSE	FALSE	FALSE	397	0.019
SLC8A3p.Lys574Met	SLC8A3	0.0194572	0.0103972	0	0.0496196							0.0280473	0.0191957	Met	Lys	FALSE		2	0	1	1	0	0	0	0	0	0	0	0	0	0	0	0	0	0	0	0	0	0	0	0	0	0	0	0	0	0	0	0	0	0	0	0	0	0	0	0	0	0	0	0	0	0	0	0	0	0	0	0	0	0	0	0	0	0	0	0	0	0	0	0	0	0	27.75	FALSE	FALSE	FALSE	397	0.019
SLC9A1p.Arg86His	SLC9A1	0.0194572	0.0103972	0	0.0515728							0.0280473	0.0191957	His	Arg	TRUE		2	0	1	1	0	0	0	0	0	0	0	0	0	0	0	0	0	0	0	0	0	0	0	0	0	0	0	0	0	0	0	0	0	0	0	0	0	0	0	0	0	0	0	0	0	0	0	0	0	0	0	0	0	0	0	0	0	0	0	0	0	0	0	0	0	0	27.5	FALSE	FALSE	FALSE	397	0.019
SLC9A3p.Arg134Cys	SLC9A3	0.0194572	0.0103972	0	0.0496196							0.0280473	0.0191957	Cys	Arg	TRUE		2	0	1	1	0	0	0	0	0	0	0	0	0	0	0	0	0	0	0	0	0	0	0	0	0	0	0	0	0	0	0	0	0	0	0	0	0	0	0	0	0	0	0	0	0	0	0	0	0	0	0	0	0	0	0	0	0	0	0	0	0	0	0	0	0	0	26.59	FALSE	FALSE	FALSE	397	0.019
SLC9A4p.Ala108Val	SLC9A4	0.0194572	0.0103972	0	0.0496196							0.0280473	0.0191957	Val	Ala	FALSE		2	0	1	1	0	0	0	0	0	0	0	0	0	0	0	0	0	0	0	0	0	0	0	0	0	0	0	0	0	0	0	0	0	0	0	0	0	0	0	0	0	0	0	0	0	0	0	0	0	0	0	0	0	0	0	0	0	0	0	0	0	0	0	0	0	0	27.08	FALSE	FALSE	FALSE	397	0.019
SLCO1B3p.Arg580Lys	SLCO1B3	0.0194572	0.0103972	0	0.0496196							0.0280473	0.0191957	Lys	Arg	TRUE		2	0	1	1	0	0	0	0	0	0	0	0	0	0	0	0	0	0	0	0	0	0	0	0	0	0	0	0	0	0	0	0	0	0	0	0	0	0	0	0	0	0	0	0	0	0	0	0	0	0	0	0	0	0	0	0	0	0	0	0	0	0	0	0	0	0	27.09	FALSE	FALSE	FALSE	397	0.019
SLFN13p.Asp448Tyr	SLFN13	0.0194572	0.0103972	0	0.0515728							0.0280473	0.0191957	Tyr	Asp	TRUE		2	0	1	1	0	0	0	0	0	0	0	0	0	0	0	0	0	0	0	0	0	0	0	0	0	0	0	0	0	0	0	0	0	0	0	0	0	0	0	0	0	0	0	0	0	0	0	0	0	0	0	0	0	0	0	0	0	0	0	0	0	0	0	0	0	0	27.2	FALSE	FALSE	FALSE	397	0.019
SLIT2p.Ser607Gly	SLIT2	0.0194572	0.0103972	0	0.0496196							0.0280473	0.0191957	Gly	Ser	FALSE		2	0	1	1	0	0	0	0	0	0	0	0	0	0	0	0	0	0	0	0	0	0	0	0	0	0	0	0	0	0	0	0	0	0	0	0	0	0	0	0	0	0	0	0	0	0	0	0	0	0	0	0	0	0	0	0	0	0	0	0	0	0	0	0	0	0	27.04	FALSE	FALSE	FALSE	397	0.019
SLIT2p.Ser831Tyr	SLIT2	0.0194572	0.0103972	0	0.0496196							0.0280473	0.0191957	Tyr	Ser	TRUE		2	0	1	1	0	0	0	0	0	0	0	0	0	0	0	0	0	0	0	0	0	0	0	0	0	0	0	0	0	0	0	0	0	0	0	0	0	0	0	0	0	0	0	0	0	0	0	0	0	0	0	0	0	0	0	0	0	0	0	0	0	0	0	0	0	0	27.05	FALSE	FALSE	FALSE	397	0.019
SLITRK2p.Ala565Ser	SLITRK2	0.0194572	0.0103972	0	0.0496196							0.0280473	0.0191957	Ser	Ala	TRUE		2	0	1	1	0	0	0	0	0	0	0	0	0	0	0	0	0	0	0	0	0	0	0	0	0	0	0	0	0	0	0	0	0	0	0	0	0	0	0	0	0	0	0	0	0	0	0	0	0	0	0	0	0	0	0	0	0	0	0	0	0	0	0	0	0	0	27.38	FALSE	FALSE	FALSE	397	0.019
SLITRK4p.Phe127Ser	SLITRK4	0.0194572	0.0103972	0	0.0515728							0.0280473	0.0191957	Ser	Phe	TRUE		2	0	1	1	0	0	0	0	0	0	0	0	0	0	0	0	0	0	0	0	0	0	0	0	0	0	0	0	0	0	0	0	0	0	0	0	0	0	0	0	0	0	0	0	0	0	0	0	0	0	0	0	0	0	0	0	0	0	0	0	0	0	0	0	0	0	26.48	FALSE	FALSE	FALSE	397	0.019
SMAD3p.Arg243Cys	SMAD3	0.0194572	0.0103972	0	0.0496196							0.0280473	0.0191957	Cys	Arg	TRUE	1	2	0	1	1	0	0	0	0	0	0	0	0	0	0	0	0	0	0	0	0	0	0	0	0	0	0	0	0	0	0	0	0	0	0	0	0	0	0	0	0	0	0	0	0	0	0	0	0	0	0	0	0	0	0	0	0	0	0	0	0	0	0	0	0	0	0	26.97	FALSE	FALSE	FALSE	397	0.019
SMAD4p.Arg497His	SMAD4	0.0194572	0.0103972	0	0.0496196							0.0280473	0.0191957	His	Arg	TRUE	1	2	0	1	1	0	0	0	0	0	0	0	0	0	0	0	0	0	0	0	0	0	0	0	0	0	0	0	0	0	0	0	0	0	0	0	0	0	0	0	0	0	0	0	0	0	0	0	0	0	0	0	0	0	0	0	0	0	0	0	0	0	0	0	0	0	0	27.37	FALSE	FALSE	FALSE	397	0.019
SMAD4p.Pro295Ser	SMAD4	0.0194572	0.0103972	0	0.0496196							0.0280473	0.0191957	Ser	Pro	TRUE	1	2	0	1	1	0	0	0	0	0	0	0	0	0	0	0	0	0	0	0	0	0	0	0	0	0	0	0	0	0	0	0	0	0	0	0	0	0	0	0	0	0	0	0	0	0	0	0	0	0	0	0	0	0	0	0	0	0	0	0	0	0	0	0	0	0	0	26.26	FALSE	FALSE	FALSE	397	0.019
SMAD4p.Pro356Arg	SMAD4	0.0194572	0.0103972	0	0.0496196							0.0280473	0.0191957	Arg	Pro	TRUE	1	2	0	1	1	0	0	0	0	0	0	0	0	0	0	0	0	0	0	0	0	0	0	0	0	0	0	0	0	0	0	0	0	0	0	0	0	0	0	0	0	0	0	0	0	0	0	0	0	0	0	0	0	0	0	0	0	0	0	0	0	0	0	0	0	0	0	26.42	FALSE	FALSE	FALSE	397	0.019
SMARCA2p.Arg417Trp	SMARCA2	0.0194572	0.0103972	0	0.0496196							0.0280473	0.0191957	Trp	Arg	FALSE		2	0	1	1	0	0	0	0	0	0	0	0	0	0	0	0	0	0	0	0	0	0	0	0	0	0	0	0	0	0	0	0	0	0	0	0	0	0	0	0	0	0	0	0	0	0	0	0	0	0	0	0	0	0	0	0	0	0	0	0	0	0	0	0	0	0	27.36	FALSE	FALSE	FALSE	397	0.019
SMARCA4p.Arg381Ter	SMARCA4	0.0194572	0.0103972	0	0.0496196							0.0280473	0.0191957	Ter	Arg	FALSE	1	2	0	1	1	0	0	0	0	0	0	0	0	0	0	0	0	0	0	0	0	0	0	0	0	0	0	0	0	0	0	0	0	0	0	0	0	0	0	0	0	0	0	0	0	0	0	0	0	0	0	0	0	0	0	0	0	0	0	0	0	0	0	0	0	0	0	27.49	FALSE	FALSE	FALSE	397	0.019
SMC3p.Lys418Glu	SMC3	0.0194572	0.0103972	0	0.0496196							0.0280473	0.0191957	Glu	Lys	FALSE		2	0	1	1	0	0	0	0	0	0	0	0	0	0	0	0	0	0	0	0	0	0	0	0	0	0	0	0	0	0	0	0	0	0	0	0	0	0	0	0	0	0	0	0	0	0	0	0	0	0	0	0	0	0	0	0	0	0	0	0	0	0	0	0	0	0	28.02	FALSE	FALSE	FALSE	397	0.019
SMC6p.Arg387Leu	SMC6	0.0194572	0.0103972	0	0.0496196							0.0280473	0.0191957	Leu	Arg	FALSE		2	0	1	1	0	0	0	0	0	0	0	0	0	0	0	0	0	0	0	0	0	0	0	0	0	0	0	0	0	0	0	0	0	0	0	0	0	0	0	0	0	0	0	0	0	0	0	0	0	0	0	0	0	0	0	0	0	0	0	0	0	0	0	0	0	0	27.24	FALSE	FALSE	FALSE	397	0.019
SMG1p.Ala749Thr	SMG1	0.0194572	0.0103972	0	0.0515728							0.0280473	0.0191957	Thr	Ala	TRUE		2	0	1	1	0	0	0	0	0	0	0	0	0	0	0	0	0	0	0	0	0	0	0	0	0	0	0	0	0	0	0	0	0	0	0	0	0	0	0	0	0	0	0	0	0	0	0	0	0	0	0	0	0	0	0	0	0	0	0	0	0	0	0	0	0	0	27.59	FALSE	FALSE	FALSE	397	0.019
SMPD2p.Gly18Asp	SMPD2	0.0194572	0.0103972	0	0.0515728							0.0280473	0.0191957	Asp	Gly	FALSE		2	0	1	1	0	0	0	0	0	0	0	0	0	0	0	0	0	0	0	0	0	0	0	0	0	0	0	0	0	0	0	0	0	0	0	0	0	0	0	0	0	0	0	0	0	0	0	0	0	0	0	0	0	0	0	0	0	0	0	0	0	0	0	0	0	0	26.61	FALSE	FALSE	FALSE	397	0.019
SMPXp.Gln6His	SMPX	0.0194572	0.0103972	0	0.0496196							0.0280473	0.0191957	His	Gln	TRUE		2	0	1	1	0	0	0	0	0	0	0	0	0	0	0	0	0	0	0	0	0	0	0	0	0	0	0	0	0	0	0	0	0	0	0	0	0	0	0	0	0	0	0	0	0	0	0	0	0	0	0	0	0	0	0	0	0	0	0	0	0	0	0	0	0	0	26.99	FALSE	FALSE	FALSE	397	0.019
SMTNL1p.Arg481Trp	SMTNL1	0.0194572	0.0103972	0	0.0496196							0.0280473	0.0191957	Trp	Arg	FALSE		2	0	1	1	0	0	0	0	0	0	0	0	0	0	0	0	0	0	0	0	0	0	0	0	0	0	0	0	0	0	0	0	0	0	0	0	0	0	0	0	0	0	0	0	0	0	0	0	0	0	0	0	0	0	0	0	0	0	0	0	0	0	0	0	0	0	27.61	FALSE	FALSE	FALSE	397	0.019
SMYD1p.Phe456Leu	SMYD1	0.0194572	0.0103972	0	0.0496196							0.0280473	0.0191957	Leu	Phe	FALSE		2	0	1	1	0	0	0	0	0	0	0	0	0	0	0	0	0	0	0	0	0	0	0	0	0	0	0	0	0	0	0	0	0	0	0	0	0	0	0	0	0	0	0	0	0	0	0	0	0	0	0	0	0	0	0	0	0	0	0	0	0	0	0	0	0	0	26.97	FALSE	FALSE	FALSE	397	0.019
SMYD4p.Val248Ile	SMYD4	0.0194572	0.0103972	0	0.0496196							0.0280473	0.0191957	Ile	Val	FALSE		2	0	1	1	0	0	0	0	0	0	0	0	0	0	0	0	0	0	0	0	0	0	0	0	0	0	0	0	0	0	0	0	0	0	0	0	0	0	0	0	0	0	0	0	0	0	0	0	0	0	0	0	0	0	0	0	0	0	0	0	0	0	0	0	0	0	26.83	FALSE	FALSE	FALSE	397	0.019
SNTG1p.Asp34Tyr	SNTG1	0.0194572	0.0103972	0	0.0496196							0.0280473	0.0191957	Tyr	Asp	TRUE		2	0	1	1	0	0	0	0	0	0	0	0	0	0	0	0	0	0	0	0	0	0	0	0	0	0	0	0	0	0	0	0	0	0	0	0	0	0	0	0	0	0	0	0	0	0	0	0	0	0	0	0	0	0	0	0	0	0	0	0	0	0	0	0	0	0	26.89	FALSE	FALSE	FALSE	397	0.019
SOCS5p.Arg116Ter	SOCS5	0.0194572	0.0103972	0	0.0496196							0.0280473	0.0191957	Ter	Arg	FALSE		2	0	1	1	0	0	0	0	0	0	0	0	0	0	0	0	0	0	0	0	0	0	0	0	0	0	0	0	0	0	0	0	0	0	0	0	0	0	0	0	0	0	0	0	0	0	0	0	0	0	0	0	0	0	0	0	0	0	0	0	0	0	0	0	0	0	26.84	FALSE	FALSE	FALSE	397	0.019
SOCS6p.Asp272Tyr	SOCS6	0.0194572	0.0103972	0	0.0496196							0.0280473	0.0191957	Tyr	Asp	TRUE		2	0	1	1	0	0	0	0	0	0	0	0	0	0	0	0	0	0	0	0	0	0	0	0	0	0	0	0	0	0	0	0	0	0	0	0	0	0	0	0	0	0	0	0	0	0	0	0	0	0	0	0	0	0	0	0	0	0	0	0	0	0	0	0	0	0	27.32	FALSE	FALSE	FALSE	397	0.019
SOGA3p.Gly577Arg	SOGA3	0.0194572	0.0103972	0	0.0496196							0.0280473	0.0191957	Arg	Gly	TRUE		2	0	1	1	0	0	0	0	0	0	0	0	0	0	0	0	0	0	0	0	0	0	0	0	0	0	0	0	0	0	0	0	0	0	0	0	0	0	0	0	0	0	0	0	0	0	0	0	0	0	0	0	0	0	0	0	0	0	0	0	0	0	0	0	0	0	26.91	FALSE	FALSE	FALSE	397	0.019
SORCS1p.Gln593Lys	SORCS1	0.0194572	0.0103972	0	0.0496196							0.0280473	0.0191957	Lys	Gln	TRUE		2	0	1	1	0	0	0	0	0	0	0	0	0	0	0	0	0	0	0	0	0	0	0	0	0	0	0	0	0	0	0	0	0	0	0	0	0	0	0	0	0	0	0	0	0	0	0	0	0	0	0	0	0	0	0	0	0	0	0	0	0	0	0	0	0	0	27.14	FALSE	FALSE	FALSE	397	0.019
SPANXN2p.Ala92Ser	SPANXN2	0.0194572	0.0103972	0	0.0496196							0.0280473	0.0191957	Ser	Ala	TRUE		2	0	1	1	0	0	0	0	0	0	0	0	0	0	0	0	0	0	0	0	0	0	0	0	0	0	0	0	0	0	0	0	0	0	0	0	0	0	0	0	0	0	0	0	0	0	0	0	0	0	0	0	0	0	0	0	0	0	0	0	0	0	0	0	0	0	26.9	FALSE	FALSE	FALSE	397	0.019
SPANXN2p.Ser95Tyr	SPANXN2	0.0194572	0.0103972	0	0.0496196							0.0280473	0.0191957	Tyr	Ser	TRUE		2	0	1	1	0	0	0	0	0	0	0	0	0	0	0	0	0	0	0	0	0	0	0	0	0	0	0	0	0	0	0	0	0	0	0	0	0	0	0	0	0	0	0	0	0	0	0	0	0	0	0	0	0	0	0	0	0	0	0	0	0	0	0	0	0	0	26.84	FALSE	FALSE	FALSE	397	0.019
SPATA31E1p.Thr401Met	SPATA31E1	0.0194572	0.0103972	0	0.0496196							0.0280473	0.0191957	Met	Thr	FALSE		2	0	1	1	0	0	0	0	0	0	0	0	0	0	0	0	0	0	0	0	0	0	0	0	0	0	0	0	0	0	0	0	0	0	0	0	0	0	0	0	0	0	0	0	0	0	0	0	0	0	0	0	0	0	0	0	0	0	0	0	0	0	0	0	0	0	27.21	FALSE	FALSE	FALSE	397	0.019
SPATC1p.Thr123Met	SPATC1	0.0194572	0.0103972	0	0.0496196							0.0280473	0.0191957	Met	Thr	FALSE		2	0	1	1	0	0	0	0	0	0	0	0	0	0	0	0	0	0	0	0	0	0	0	0	0	0	0	0	0	0	0	0	0	0	0	0	0	0	0	0	0	0	0	0	0	0	0	0	0	0	0	0	0	0	0	0	0	0	0	0	0	0	0	0	0	0	27.19	FALSE	FALSE	FALSE	397	0.019
SPDL1p.Ser252Asn	SPDL1	0.0194572	0.0103972	0	0.0496196							0.0280473	0.0191957	Asn	Ser	FALSE		2	0	1	1	0	0	0	0	0	0	0	0	0	0	0	0	0	0	0	0	0	0	0	0	0	0	0	0	0	0	0	0	0	0	0	0	0	0	0	0	0	0	0	0	0	0	0	0	0	0	0	0	0	0	0	0	0	0	0	0	0	0	0	0	0	0	27.13	FALSE	FALSE	FALSE	397	0.019
SPDYCp.Arg204Cys	SPDYC	0.0194572	0.0103972	0	0.0496196							0.0280473	0.0191957	Cys	Arg	TRUE		2	0	1	1	0	0	0	0	0	0	0	0	0	0	0	0	0	0	0	0	0	0	0	0	0	0	0	0	0	0	0	0	0	0	0	0	0	0	0	0	0	0	0	0	0	0	0	0	0	0	0	0	0	0	0	0	0	0	0	0	0	0	0	0	0	0	27.54	FALSE	FALSE	FALSE	397	0.019
SPEF2p.Ala1772Thr	SPEF2	0.0194572	0.0103972	0	0.0496196							0.0280473	0.0191957	Thr	Ala	TRUE		2	0	1	1	0	0	0	0	0	0	0	0	0	0	0	0	0	0	0	0	0	0	0	0	0	0	0	0	0	0	0	0	0	0	0	0	0	0	0	0	0	0	0	0	0	0	0	0	0	0	0	0	0	0	0	0	0	0	0	0	0	0	0	0	0	0	27.37	FALSE	FALSE	FALSE	397	0.019
SPENp.Arg3268Cys	SPEN	0.0194572	0.0103972	0	0.0496196							0.0280473	0.0191957	Cys	Arg	TRUE	1	2	0	1	1	0	0	0	0	0	0	0	0	0	0	0	0	0	0	0	0	0	0	0	0	0	0	0	0	0	0	0	0	0	0	0	0	0	0	0	0	0	0	0	0	0	0	0	0	0	0	0	0	0	0	0	0	0	0	0	0	0	0	0	0	0	0	27.99	FALSE	FALSE	FALSE	397	0.019
SPI1p.Glu68Lys	SPI1	0.0194572	0.0103972	0	0.0496196							0.0280473	0.0191957	Lys	Glu	TRUE		2	0	1	1	0	0	0	0	0	0	0	0	0	0	0	0	0	0	0	0	0	0	0	0	0	0	0	0	0	0	0	0	0	0	0	0	0	0	0	0	0	0	0	0	0	0	0	0	0	0	0	0	0	0	0	0	0	0	0	0	0	0	0	0	0	0	27.43	FALSE	FALSE	FALSE	397	0.019
SPINK5p.Cys646Ter	SPINK5	0.0194572	0.0103972	0	0.0496196							0.0280473	0.0191957	Ter	Cys	FALSE		2	0	1	1	0	0	0	0	0	0	0	0	0	0	0	0	0	0	0	0	0	0	0	0	0	0	0	0	0	0	0	0	0	0	0	0	0	0	0	0	0	0	0	0	0	0	0	0	0	0	0	0	0	0	0	0	0	0	0	0	0	0	0	0	0	0	27.18	FALSE	FALSE	FALSE	397	0.019
SPP2p.Gln128His	SPP2	0.0194572	0.0103972	0	0.0496196							0.0280473	0.0191957	His	Gln	TRUE		2	0	1	1	0	0	0	0	0	0	0	0	0	0	0	0	0	0	0	0	0	0	0	0	0	0	0	0	0	0	0	0	0	0	0	0	0	0	0	0	0	0	0	0	0	0	0	0	0	0	0	0	0	0	0	0	0	0	0	0	0	0	0	0	0	0	27.32	FALSE	FALSE	FALSE	397	0.019
SPRR2Bp.Lys66Asn	SPRR2B	0.0194572	0.0103972	0	0.0496196							0.0280473	0.0191957	Asn	Lys	FALSE		2	0	1	1	0	0	0	0	0	0	0	0	0	0	0	0	0	0	0	0	0	0	0	0	0	0	0	0	0	0	0	0	0	0	0	0	0	0	0	0	0	0	0	0	0	0	0	0	0	0	0	0	0	0	0	0	0	0	0	0	0	0	0	0	0	0	27.85	FALSE	FALSE	FALSE	397	0.019
SPRp.Glu187Asp	SPR	0.0194572	0.0103972	0	0.0496196							0.0280473	0.0191957	Asp	Glu	FALSE		2	0	1	1	0	0	0	0	0	0	0	0	0	0	0	0	0	0	0	0	0	0	0	0	0	0	0	0	0	0	0	0	0	0	0	0	0	0	0	0	0	0	0	0	0	0	0	0	0	0	0	0	0	0	0	0	0	0	0	0	0	0	0	0	0	0	27.32	FALSE	FALSE	FALSE	397	0.019
SPTA1p.Asp1231Tyr	SPTA1	0.0194572	0.0103972	0	0.0496196							0.0280473	0.0191957	Tyr	Asp	TRUE		2	0	1	1	0	0	0	0	0	0	0	0	0	0	0	0	0	0	0	0	0	0	0	0	0	0	0	0	0	0	0	0	0	0	0	0	0	0	0	0	0	0	0	0	0	0	0	0	0	0	0	0	0	0	0	0	0	0	0	0	0	0	0	0	0	0	27.06	FALSE	FALSE	FALSE	397	0.019
SPTBN5p.Arg1995Trp	SPTBN5	0.0194572	0.0103972	0	0.0515728							0.0280473	0.0191957	Trp	Arg	FALSE		2	0	1	1	0	0	0	0	0	0	0	0	0	0	0	0	0	0	0	0	0	0	0	0	0	0	0	0	0	0	0	0	0	0	0	0	0	0	0	0	0	0	0	0	0	0	0	0	0	0	0	0	0	0	0	0	0	0	0	0	0	0	0	0	0	0	27.83	FALSE	FALSE	FALSE	397	0.019
SPTLC3p.Arg128Gln	SPTLC3	0.0194572	0.0103972	0	0.0496196							0.0280473	0.0191957	Gln	Arg	FALSE		2	0	1	1	0	0	0	0	0	0	0	0	0	0	0	0	0	0	0	0	0	0	0	0	0	0	0	0	0	0	0	0	0	0	0	0	0	0	0	0	0	0	0	0	0	0	0	0	0	0	0	0	0	0	0	0	0	0	0	0	0	0	0	0	0	0	28.06	FALSE	FALSE	FALSE	397	0.019
SSH2p.Arg31Trp	SSH2	0.0194572	0.0103972	0	0.0496196							0.0280473	0.0191957	Trp	Arg	FALSE		2	0	1	1	0	0	0	0	0	0	0	0	0	0	0	0	0	0	0	0	0	0	0	0	0	0	0	0	0	0	0	0	0	0	0	0	0	0	0	0	0	0	0	0	0	0	0	0	0	0	0	0	0	0	0	0	0	0	0	0	0	0	0	0	0	0	27.06	FALSE	FALSE	FALSE	397	0.019
SSTR3p.Arg325Leu	SSTR3	0.0194572	0.0103972	0	0.0496196							0.0280473	0.0191957	Leu	Arg	FALSE		2	0	1	1	0	0	0	0	0	0	0	0	0	0	0	0	0	0	0	0	0	0	0	0	0	0	0	0	0	0	0	0	0	0	0	0	0	0	0	0	0	0	0	0	0	0	0	0	0	0	0	0	0	0	0	0	0	0	0	0	0	0	0	0	0	0	25.79	FALSE	FALSE	FALSE	397	0.019
SSTR4p.Ala154Thr	SSTR4	0.0194572	0.0103972	0	0.0496196							0.0280473	0.0191957	Thr	Ala	TRUE		2	0	1	1	0	0	0	0	0	0	0	0	0	0	0	0	0	0	0	0	0	0	0	0	0	0	0	0	0	0	0	0	0	0	0	0	0	0	0	0	0	0	0	0	0	0	0	0	0	0	0	0	0	0	0	0	0	0	0	0	0	0	0	0	0	0	26.54	FALSE	FALSE	FALSE	397	0.019
SSTR5p.Val110Ile	SSTR5	0.0194572	0.0103972	0	0.0515728							0.0280473	0.0191957	Ile	Val	FALSE		2	0	1	1	0	0	0	0	0	0	0	0	0	0	0	0	0	0	0	0	0	0	0	0	0	0	0	0	0	0	0	0	0	0	0	0	0	0	0	0	0	0	0	0	0	0	0	0	0	0	0	0	0	0	0	0	0	0	0	0	0	0	0	0	0	0	27.34	FALSE	FALSE	FALSE	397	0.019
ST6GAL2p.Gln422His	ST6GAL2	0.0194572	0.0103972	0	0.0496196							0.0280473	0.0191957	His	Gln	TRUE		2	0	1	1	0	0	0	0	0	0	0	0	0	0	0	0	0	0	0	0	0	0	0	0	0	0	0	0	0	0	0	0	0	0	0	0	0	0	0	0	0	0	0	0	0	0	0	0	0	0	0	0	0	0	0	0	0	0	0	0	0	0	0	0	0	0	26.92	FALSE	FALSE	FALSE	397	0.019
ST6GALNAC5p.Val135Met	ST6GALNAC5	0.0194572	0.0103972	0	0.0496196							0.0280473	0.0191957	Met	Val	FALSE		2	0	1	1	0	0	0	0	0	0	0	0	0	0	0	0	0	0	0	0	0	0	0	0	0	0	0	0	0	0	0	0	0	0	0	0	0	0	0	0	0	0	0	0	0	0	0	0	0	0	0	0	0	0	0	0	0	0	0	0	0	0	0	0	0	0	26.98	FALSE	FALSE	FALSE	397	0.019
STAB2p.Arg1957Gln	STAB2	0.0194572	0.0103972	0	0.0515728							0.0280473	0.0191957	Gln	Arg	FALSE		2	0	1	1	0	0	0	0	0	0	0	0	0	0	0	0	0	0	0	0	0	0	0	0	0	0	0	0	0	0	0	0	0	0	0	0	0	0	0	0	0	0	0	0	0	0	0	0	0	0	0	0	0	0	0	0	0	0	0	0	0	0	0	0	0	0	27.1	FALSE	FALSE	FALSE	397	0.019
STAG3p.Arg508Gln	STAG3	0.0194572	0.0103972	0	0.0496196							0.0280473	0.0191957	Gln	Arg	FALSE		2	0	1	1	0	0	0	0	0	0	0	0	0	0	0	0	0	0	0	0	0	0	0	0	0	0	0	0	0	0	0	0	0	0	0	0	0	0	0	0	0	0	0	0	0	0	0	0	0	0	0	0	0	0	0	0	0	0	0	0	0	0	0	0	0	0	27.17	FALSE	FALSE	FALSE	397	0.019
STARD13p.Arg711Cys	STARD13	0.0194572	0.0103972	0	0.0496196							0.0280473	0.0191957	Cys	Arg	TRUE		2	0	1	1	0	0	0	0	0	0	0	0	0	0	0	0	0	0	0	0	0	0	0	0	0	0	0	0	0	0	0	0	0	0	0	0	0	0	0	0	0	0	0	0	0	0	0	0	0	0	0	0	0	0	0	0	0	0	0	0	0	0	0	0	0	0	26.63	FALSE	FALSE	FALSE	397	0.019
STC2p.Met10Val	STC2	0.0194572	0.0103972	0	0.0496196							0.0280473	0.0191957	Val	Met	FALSE		2	0	1	1	0	0	0	0	0	0	0	0	0	0	0	0	0	0	0	0	0	0	0	0	0	0	0	0	0	0	0	0	0	0	0	0	0	0	0	0	0	0	0	0	0	0	0	0	0	0	0	0	0	0	0	0	0	0	0	0	0	0	0	0	0	0	27.26	FALSE	FALSE	FALSE	397	0.019
STK11p.Pro203Leu	STK11	0.0194572	0.0103972	0	0.0496196							0.0280473	0.0191957	Leu	Pro	FALSE	1	2	0	1	1	0	0	0	0	0	0	0	0	0	0	0	0	0	0	0	0	0	0	0	0	0	0	0	0	0	0	0	0	0	0	0	0	0	0	0	0	0	0	0	0	0	0	0	0	0	0	0	0	0	0	0	0	0	0	0	0	0	0	0	0	0	0	26.68	FALSE	FALSE	TRUE	397	0.019
STK36p.Arg40Cys	STK36	0.0194572	0.0103972	0	0.0496196							0.0280473	0.0191957	Cys	Arg	TRUE		2	0	1	1	0	0	0	0	0	0	0	0	0	0	0	0	0	0	0	0	0	0	0	0	0	0	0	0	0	0	0	0	0	0	0	0	0	0	0	0	0	0	0	0	0	0	0	0	0	0	0	0	0	0	0	0	0	0	0	0	0	0	0	0	0	0	27.37	FALSE	FALSE	FALSE	397	0.019
STK39p.Arg88His	STK39	0.0194572	0.0103972	0	0.0496196							0.0280473	0.0191957	His	Arg	TRUE		2	0	1	1	0	0	0	0	0	0	0	0	0	0	0	0	0	0	0	0	0	0	0	0	0	0	0	0	0	0	0	0	0	0	0	0	0	0	0	0	0	0	0	0	0	0	0	0	0	0	0	0	0	0	0	0	0	0	0	0	0	0	0	0	0	0	26.7	FALSE	FALSE	FALSE	397	0.019
STON1-GTF2A1Lp.Thr1137Met	STON1-GTF2A1L	0.0194572	0.0103972	0	0.0496196							0.0280473	0.0191957	Met	Thr	FALSE		2	0	1	1	0	0	0	0	0	0	0	0	0	0	0	0	0	0	0	0	0	0	0	0	0	0	0	0	0	0	0	0	0	0	0	0	0	0	0	0	0	0	0	0	0	0	0	0	0	0	0	0	0	0	0	0	0	0	0	0	0	0	0	0	0	0	26.81	FALSE	FALSE	FALSE	397	0.019
STRBPp.Ala580Thr	STRBP	0.0194572	0.0103972	0	0.0496196							0.0280473	0.0191957	Thr	Ala	TRUE		2	0	1	1	0	0	0	0	0	0	0	0	0	0	0	0	0	0	0	0	0	0	0	0	0	0	0	0	0	0	0	0	0	0	0	0	0	0	0	0	0	0	0	0	0	0	0	0	0	0	0	0	0	0	0	0	0	0	0	0	0	0	0	0	0	0	27.61	FALSE	FALSE	FALSE	397	0.019
STSp.Val211Met	STS	0.0194572	0.0103972	0	0.0515728							0.0280473	0.0191957	Met	Val	FALSE		2	0	1	1	0	0	0	0	0	0	0	0	0	0	0	0	0	0	0	0	0	0	0	0	0	0	0	0	0	0	0	0	0	0	0	0	0	0	0	0	0	0	0	0	0	0	0	0	0	0	0	0	0	0	0	0	0	0	0	0	0	0	0	0	0	0	26.66	FALSE	FALSE	FALSE	397	0.019
STX1Bp.Val23Met	STX1B	0.0194572	0.0103972	0	0.0496196							0.0280473	0.0191957	Met	Val	FALSE		2	0	1	1	0	0	0	0	0	0	0	0	0	0	0	0	0	0	0	0	0	0	0	0	0	0	0	0	0	0	0	0	0	0	0	0	0	0	0	0	0	0	0	0	0	0	0	0	0	0	0	0	0	0	0	0	0	0	0	0	0	0	0	0	0	0	26.68	FALSE	FALSE	FALSE	397	0.019
STXBP5Lp.Val971Ala	STXBP5L	0.0194572	0.0103972	0	0.0496196							0.0280473	0.0191957	Ala	Val	FALSE		2	0	1	1	0	0	0	0	0	0	0	0	0	0	0	0	0	0	0	0	0	0	0	0	0	0	0	0	0	0	0	0	0	0	0	0	0	0	0	0	0	0	0	0	0	0	0	0	0	0	0	0	0	0	0	0	0	0	0	0	0	0	0	0	0	0	26.66	FALSE	FALSE	FALSE	397	0.019
STXBP5p.Ala796Thr	STXBP5	0.0194572	0.0103972	0	0.0496196							0.0280473	0.0191957	Thr	Ala	TRUE		2	0	1	1	0	0	0	0	0	0	0	0	0	0	0	0	0	0	0	0	0	0	0	0	0	0	0	0	0	0	0	0	0	0	0	0	0	0	0	0	0	0	0	0	0	0	0	0	0	0	0	0	0	0	0	0	0	0	0	0	0	0	0	0	0	0	26.92	FALSE	FALSE	FALSE	397	0.019
SULF1p.Pro89Leu	SULF1	0.0194572	0.0103972	0	0.0496196							0.0280473	0.0191957	Leu	Pro	FALSE		2	0	1	1	0	0	0	0	0	0	0	0	0	0	0	0	0	0	0	0	0	0	0	0	0	0	0	0	0	0	0	0	0	0	0	0	0	0	0	0	0	0	0	0	0	0	0	0	0	0	0	0	0	0	0	0	0	0	0	0	0	0	0	0	0	0	26.71	FALSE	FALSE	FALSE	397	0.019
SUN1p.Val208Met	SUN1	0.0194572	0.0103972	0	0.0496196							0.0280473	0.0191957	Met	Val	FALSE		2	0	1	1	0	0	0	0	0	0	0	0	0	0	0	0	0	0	0	0	0	0	0	0	0	0	0	0	0	0	0	0	0	0	0	0	0	0	0	0	0	0	0	0	0	0	0	0	0	0	0	0	0	0	0	0	0	0	0	0	0	0	0	0	0	0	26.57	FALSE	FALSE	FALSE	397	0.019
SUN2p.Arg156Ter	SUN2	0.0194572	0.0103972	0	0.0496196							0.0280473	0.0191957	Ter	Arg	FALSE		2	0	1	1	0	0	0	0	0	0	0	0	0	0	0	0	0	0	0	0	0	0	0	0	0	0	0	0	0	0	0	0	0	0	0	0	0	0	0	0	0	0	0	0	0	0	0	0	0	0	0	0	0	0	0	0	0	0	0	0	0	0	0	0	0	0	27.58	FALSE	FALSE	FALSE	397	0.019
SYBUp.Val599Met	SYBU	0.0194572	0.0103972	0	0.0496196							0.0280473	0.0191957	Met	Val	FALSE		2	0	1	1	0	0	0	0	0	0	0	0	0	0	0	0	0	0	0	0	0	0	0	0	0	0	0	0	0	0	0	0	0	0	0	0	0	0	0	0	0	0	0	0	0	0	0	0	0	0	0	0	0	0	0	0	0	0	0	0	0	0	0	0	0	0	26.47	FALSE	FALSE	FALSE	397	0.019
SYCP2Lp.Thr32Met	SYCP2L	0.0194572	0.0103972	0	0.0496196							0.0280473	0.0191957	Met	Thr	FALSE		2	0	1	1	0	0	0	0	0	0	0	0	0	0	0	0	0	0	0	0	0	0	0	0	0	0	0	0	0	0	0	0	0	0	0	0	0	0	0	0	0	0	0	0	0	0	0	0	0	0	0	0	0	0	0	0	0	0	0	0	0	0	0	0	0	0	26.9	FALSE	FALSE	FALSE	397	0.019
SYCP2p.Arg1094Ter	SYCP2	0.0194572	0.0103972	0	0.0496196							0.0280473	0.0191957	Ter	Arg	FALSE		2	0	1	1	0	0	0	0	0	0	0	0	0	0	0	0	0	0	0	0	0	0	0	0	0	0	0	0	0	0	0	0	0	0	0	0	0	0	0	0	0	0	0	0	0	0	0	0	0	0	0	0	0	0	0	0	0	0	0	0	0	0	0	0	0	0	27.16	FALSE	FALSE	FALSE	397	0.019
SYKp.Ala52Thr	SYK	0.0194572	0.0103972	0	0.0496196							0.0280473	0.0191957	Thr	Ala	TRUE	1	2	0	1	1	0	0	0	0	0	0	0	0	0	0	0	0	0	0	0	0	0	0	0	0	0	0	0	0	0	0	0	0	0	0	0	0	0	0	0	0	0	0	0	0	0	0	0	0	0	0	0	0	0	0	0	0	0	0	0	0	0	0	0	0	0	0	27.07	FALSE	FALSE	FALSE	397	0.019
SYMPKp.Arg102Gln	SYMPK	0.0194572	0.0103972	0	0.0496196							0.0280473	0.0191957	Gln	Arg	FALSE		2	0	1	1	0	0	0	0	0	0	0	0	0	0	0	0	0	0	0	0	0	0	0	0	0	0	0	0	0	0	0	0	0	0	0	0	0	0	0	0	0	0	0	0	0	0	0	0	0	0	0	0	0	0	0	0	0	0	0	0	0	0	0	0	0	0	26.81	FALSE	FALSE	FALSE	397	0.019
SYNJ2p.Arg217His	SYNJ2	0.0194572	0.0103972	0	0.0496196							0.0280473	0.0191957	His	Arg	TRUE		2	0	1	1	0	0	0	0	0	0	0	0	0	0	0	0	0	0	0	0	0	0	0	0	0	0	0	0	0	0	0	0	0	0	0	0	0	0	0	0	0	0	0	0	0	0	0	0	0	0	0	0	0	0	0	0	0	0	0	0	0	0	0	0	0	0	27.68	FALSE	FALSE	FALSE	397	0.019
SYT5p.Val260Ile	SYT5	0.0194572	0.0103972	0	0.0515728							0.0280473	0.0191957	Ile	Val	FALSE		2	0	1	1	0	0	0	0	0	0	0	0	0	0	0	0	0	0	0	0	0	0	0	0	0	0	0	0	0	0	0	0	0	0	0	0	0	0	0	0	0	0	0	0	0	0	0	0	0	0	0	0	0	0	0	0	0	0	0	0	0	0	0	0	0	0	27.19	FALSE	FALSE	FALSE	397	0.019
SYTL4p.Thr337Met	SYTL4	0.0194572	0.0103972	0	0.0515728							0.0280473	0.0191957	Met	Thr	FALSE		2	0	1	1	0	0	0	0	0	0	0	0	0	0	0	0	0	0	0	0	0	0	0	0	0	0	0	0	0	0	0	0	0	0	0	0	0	0	0	0	0	0	0	0	0	0	0	0	0	0	0	0	0	0	0	0	0	0	0	0	0	0	0	0	0	0	25.86	FALSE	FALSE	FALSE	397	0.019
TAAR6p.Ser3Arg	TAAR6	0.0194572	0.0103972	0	0.0496196							0.0280473	0.0191957	Arg	Ser	TRUE		2	0	1	1	0	0	0	0	0	0	0	0	0	0	0	0	0	0	0	0	0	0	0	0	0	0	0	0	0	0	0	0	0	0	0	0	0	0	0	0	0	0	0	0	0	0	0	0	0	0	0	0	0	0	0	0	0	0	0	0	0	0	0	0	0	0	27.21	FALSE	FALSE	FALSE	397	0.019
TAF1Lp.Arg1080His	TAF1L	0.0194572	0.0103972	0	0.0496196							0.0280473	0.0191957	His	Arg	TRUE		2	0	1	1	0	0	0	0	0	0	0	0	0	0	0	0	0	0	0	0	0	0	0	0	0	0	0	0	0	0	0	0	0	0	0	0	0	0	0	0	0	0	0	0	0	0	0	0	0	0	0	0	0	0	0	0	0	0	0	0	0	0	0	0	0	0	27.6	FALSE	FALSE	FALSE	397	0.019
TAF1Lp.Gln596Lys	TAF1L	0.0194572	0.0103972	0	0.0515728							0.0280473	0.0191957	Lys	Gln	TRUE		2	0	1	1	0	0	0	0	0	0	0	0	0	0	0	0	0	0	0	0	0	0	0	0	0	0	0	0	0	0	0	0	0	0	0	0	0	0	0	0	0	0	0	0	0	0	0	0	0	0	0	0	0	0	0	0	0	0	0	0	0	0	0	0	0	0	26.4	FALSE	FALSE	FALSE	397	0.019
TATDN2p.Ala478Thr	TATDN2	0.0194572	0.0103972	0	0.0496196							0.0280473	0.0191957	Thr	Ala	TRUE		2	0	1	1	0	0	0	0	0	0	0	0	0	0	0	0	0	0	0	0	0	0	0	0	0	0	0	0	0	0	0	0	0	0	0	0	0	0	0	0	0	0	0	0	0	0	0	0	0	0	0	0	0	0	0	0	0	0	0	0	0	0	0	0	0	0	26.86	FALSE	FALSE	FALSE	397	0.019
TATp.Asn13Lys	TAT	0.0194572	0.0103972	0	0.0496196							0.0280473	0.0191957	Lys	Asn	TRUE		2	0	1	1	0	0	0	0	0	0	0	0	0	0	0	0	0	0	0	0	0	0	0	0	0	0	0	0	0	0	0	0	0	0	0	0	0	0	0	0	0	0	0	0	0	0	0	0	0	0	0	0	0	0	0	0	0	0	0	0	0	0	0	0	0	0	27.8	FALSE	FALSE	FALSE	397	0.019
TBC1D19p.Arg434Ter	TBC1D19	0.0194572	0.0103972	0	0.0496196							0.0280473	0.0191957	Ter	Arg	FALSE		2	0	1	1	0	0	0	0	0	0	0	0	0	0	0	0	0	0	0	0	0	0	0	0	0	0	0	0	0	0	0	0	0	0	0	0	0	0	0	0	0	0	0	0	0	0	0	0	0	0	0	0	0	0	0	0	0	0	0	0	0	0	0	0	0	0	27.34	FALSE	FALSE	FALSE	397	0.019
TBC1D24p.Ala515Val	TBC1D24	0.0194572	0.0103972	0	0.0496196							0.0280473	0.0191957	Val	Ala	FALSE		2	0	1	1	0	0	0	0	0	0	0	0	0	0	0	0	0	0	0	0	0	0	0	0	0	0	0	0	0	0	0	0	0	0	0	0	0	0	0	0	0	0	0	0	0	0	0	0	0	0	0	0	0	0	0	0	0	0	0	0	0	0	0	0	0	0	27.19	FALSE	FALSE	FALSE	397	0.019
TBC1D28p.Gly164Arg	TBC1D28	0.0194572	0.0103972	0	0.0496196							0.0280473	0.0191957	Arg	Gly	TRUE		2	0	1	1	0	0	0	0	0	0	0	0	0	0	0	0	0	0	0	0	0	0	0	0	0	0	0	0	0	0	0	0	0	0	0	0	0	0	0	0	0	0	0	0	0	0	0	0	0	0	0	0	0	0	0	0	0	0	0	0	0	0	0	0	0	0	27.06	FALSE	FALSE	FALSE	397	0.019
TBC1D5p.Leu671Ile	TBC1D5	0.0194572	0.0103972	0	0.0496196							0.0280473	0.0191957	Ile	Leu	FALSE		2	0	1	1	0	0	0	0	0	0	0	0	0	0	0	0	0	0	0	0	0	0	0	0	0	0	0	0	0	0	0	0	0	0	0	0	0	0	0	0	0	0	0	0	0	0	0	0	0	0	0	0	0	0	0	0	0	0	0	0	0	0	0	0	0	0	26.45	FALSE	FALSE	FALSE	397	0.019
TBC1D8p.Gly487Ser	TBC1D8	0.0194572	0.0103972	0	0.0496196							0.0280473	0.0191957	Ser	Gly	TRUE		2	0	1	1	0	0	0	0	0	0	0	0	0	0	0	0	0	0	0	0	0	0	0	0	0	0	0	0	0	0	0	0	0	0	0	0	0	0	0	0	0	0	0	0	0	0	0	0	0	0	0	0	0	0	0	0	0	0	0	0	0	0	0	0	0	0	27.49	FALSE	FALSE	FALSE	397	0.019
TBCDp.Arg942Ter	TBCD	0.0194572	0.0103972	0	0.0496196							0.0280473	0.0191957	Ter	Arg	FALSE		2	0	1	1	0	0	0	0	0	0	0	0	0	0	0	0	0	0	0	0	0	0	0	0	0	0	0	0	0	0	0	0	0	0	0	0	0	0	0	0	0	0	0	0	0	0	0	0	0	0	0	0	0	0	0	0	0	0	0	0	0	0	0	0	0	0	27.35	FALSE	FALSE	FALSE	397	0.019
TBX19p.Thr189Ile	TBX19	0.0194572	0.0103972	0	0.0496196							0.0280473	0.0191957	Ile	Thr	FALSE		2	0	1	1	0	0	0	0	0	0	0	0	0	0	0	0	0	0	0	0	0	0	0	0	0	0	0	0	0	0	0	0	0	0	0	0	0	0	0	0	0	0	0	0	0	0	0	0	0	0	0	0	0	0	0	0	0	0	0	0	0	0	0	0	0	0	26.97	FALSE	FALSE	FALSE	397	0.019
TBX21p.Glu309Lys	TBX21	0.0194572	0.0103972	0	0.0515728							0.0280473	0.0191957	Lys	Glu	TRUE		2	0	1	1	0	0	0	0	0	0	0	0	0	0	0	0	0	0	0	0	0	0	0	0	0	0	0	0	0	0	0	0	0	0	0	0	0	0	0	0	0	0	0	0	0	0	0	0	0	0	0	0	0	0	0	0	0	0	0	0	0	0	0	0	0	0	27.71	FALSE	FALSE	FALSE	397	0.019
TBX22p.Pro27Thr	TBX22	0.0194572	0.0103972	0	0.0496196							0.0280473	0.0191957	Thr	Pro	TRUE		2	0	1	1	0	0	0	0	0	0	0	0	0	0	0	0	0	0	0	0	0	0	0	0	0	0	0	0	0	0	0	0	0	0	0	0	0	0	0	0	0	0	0	0	0	0	0	0	0	0	0	0	0	0	0	0	0	0	0	0	0	0	0	0	0	0	27.2	FALSE	FALSE	FALSE	397	0.019
TBX3p.Gly373Ser	TBX3	0.0194572	0.0103972	0	0.0496196							0.0280473	0.0191957	Ser	Gly	TRUE	1	2	0	1	1	0	0	0	0	0	0	0	0	0	0	0	0	0	0	0	0	0	0	0	0	0	0	0	0	0	0	0	0	0	0	0	0	0	0	0	0	0	0	0	0	0	0	0	0	0	0	0	0	0	0	0	0	0	0	0	0	0	0	0	0	0	0	26.72	FALSE	FALSE	FALSE	397	0.019
TBX4p.Ala448Thr	TBX4	0.0194572	0.0103972	0	0.0515728							0.0280473	0.0191957	Thr	Ala	TRUE		2	0	1	1	0	0	0	0	0	0	0	0	0	0	0	0	0	0	0	0	0	0	0	0	0	0	0	0	0	0	0	0	0	0	0	0	0	0	0	0	0	0	0	0	0	0	0	0	0	0	0	0	0	0	0	0	0	0	0	0	0	0	0	0	0	0	26.79	FALSE	FALSE	FALSE	397	0.019
TCF21p.Val15Leu	TCF21	0.0194572	0.0103972	0	0.0496196							0.0280473	0.0191957	Leu	Val	FALSE		2	0	1	1	0	0	0	0	0	0	0	0	0	0	0	0	0	0	0	0	0	0	0	0	0	0	0	0	0	0	0	0	0	0	0	0	0	0	0	0	0	0	0	0	0	0	0	0	0	0	0	0	0	0	0	0	0	0	0	0	0	0	0	0	0	0	27.27	FALSE	FALSE	FALSE	397	0.019
TCF7L1p.Ala399Val	TCF7L1	0.0194572	0.0103972	0	0.0496196							0.0280473	0.0191957	Val	Ala	FALSE		2	0	1	1	0	0	0	0	0	0	0	0	0	0	0	0	0	0	0	0	0	0	0	0	0	0	0	0	0	0	0	0	0	0	0	0	0	0	0	0	0	0	0	0	0	0	0	0	0	0	0	0	0	0	0	0	0	0	0	0	0	0	0	0	0	0	27.14	FALSE	TRUE	FALSE	397	0.019
TDRD1p.Arg1009His	TDRD1	0.0194572	0.0103972	0	0.0496196							0.0280473	0.0191957	His	Arg	TRUE		2	0	1	1	0	0	0	0	0	0	0	0	0	0	0	0	0	0	0	0	0	0	0	0	0	0	0	0	0	0	0	0	0	0	0	0	0	0	0	0	0	0	0	0	0	0	0	0	0	0	0	0	0	0	0	0	0	0	0	0	0	0	0	0	0	0	26.61	FALSE	FALSE	FALSE	397	0.019
TDRD3p.Ala575Thr	TDRD3	0.0194572	0.0103972	0	0.0496196							0.0280473	0.0191957	Thr	Ala	TRUE		2	0	1	1	0	0	0	0	0	0	0	0	0	0	0	0	0	0	0	0	0	0	0	0	0	0	0	0	0	0	0	0	0	0	0	0	0	0	0	0	0	0	0	0	0	0	0	0	0	0	0	0	0	0	0	0	0	0	0	0	0	0	0	0	0	0	27.4	FALSE	FALSE	FALSE	397	0.019
TECRLp.Gly111Val	TECRL	0.0194572	0.0103972	0	0.0496196							0.0280473	0.0191957	Val	Gly	FALSE		2	0	1	1	0	0	0	0	0	0	0	0	0	0	0	0	0	0	0	0	0	0	0	0	0	0	0	0	0	0	0	0	0	0	0	0	0	0	0	0	0	0	0	0	0	0	0	0	0	0	0	0	0	0	0	0	0	0	0	0	0	0	0	0	0	0	27.14	FALSE	FALSE	FALSE	397	0.019
TENM2p.Arg1343His	TENM2	0.0194572	0.0103972	0	0.0496196							0.0280473	0.0191957	His	Arg	TRUE		2	0	1	1	0	0	0	0	0	0	0	0	0	0	0	0	0	0	0	0	0	0	0	0	0	0	0	0	0	0	0	0	0	0	0	0	0	0	0	0	0	0	0	0	0	0	0	0	0	0	0	0	0	0	0	0	0	0	0	0	0	0	0	0	0	0	27.19	FALSE	FALSE	FALSE	397	0.019
TENM4p.Lys2322Asn	TENM4	0.0194572	0.0103972	0	0.0496196							0.0280473	0.0191957	Asn	Lys	FALSE		2	0	1	1	0	0	0	0	0	0	0	0	0	0	0	0	0	0	0	0	0	0	0	0	0	0	0	0	0	0	0	0	0	0	0	0	0	0	0	0	0	0	0	0	0	0	0	0	0	0	0	0	0	0	0	0	0	0	0	0	0	0	0	0	0	0	26.57	FALSE	FALSE	FALSE	397	0.019
TEX37p.Pro27Leu	TEX37	0.0194572	0.0103972	0	0.0515728							0.0280473	0.0191957	Leu	Pro	FALSE		2	0	1	1	0	0	0	0	0	0	0	0	0	0	0	0	0	0	0	0	0	0	0	0	0	0	0	0	0	0	0	0	0	0	0	0	0	0	0	0	0	0	0	0	0	0	0	0	0	0	0	0	0	0	0	0	0	0	0	0	0	0	0	0	0	0	26.76	FALSE	FALSE	FALSE	397	0.019
TFIP11p.Arg806His	TFIP11	0.0194572	0.0103972	0	0.0496196							0.0280473	0.0191957	His	Arg	TRUE		2	0	1	1	0	0	0	0	0	0	0	0	0	0	0	0	0	0	0	0	0	0	0	0	0	0	0	0	0	0	0	0	0	0	0	0	0	0	0	0	0	0	0	0	0	0	0	0	0	0	0	0	0	0	0	0	0	0	0	0	0	0	0	0	0	0	27.34	FALSE	FALSE	FALSE	397	0.019
TFp.Leu463Met	TF	0.0194572	0.0103972	0	0.0496196							0.0280473	0.0191957	Met	Leu	FALSE		2	0	1	1	0	0	0	0	0	0	0	0	0	0	0	0	0	0	0	0	0	0	0	0	0	0	0	0	0	0	0	0	0	0	0	0	0	0	0	0	0	0	0	0	0	0	0	0	0	0	0	0	0	0	0	0	0	0	0	0	0	0	0	0	0	0	27.68	FALSE	FALSE	FALSE	397	0.019
TGIF2LXp.Arg35Ile	TGIF2LX	0.0194572	0.0103972	0	0.0496196							0.0280473	0.0191957	Ile	Arg	FALSE		2	0	1	1	0	0	0	0	0	0	0	0	0	0	0	0	0	0	0	0	0	0	0	0	0	0	0	0	0	0	0	0	0	0	0	0	0	0	0	0	0	0	0	0	0	0	0	0	0	0	0	0	0	0	0	0	0	0	0	0	0	0	0	0	0	0	27.53	FALSE	FALSE	FALSE	397	0.019
TGM3p.Gln180Ter	TGM3	0.0194572	0.0103972	0	0.0496196							0.0280473	0.0191957	Ter	Gln	FALSE		2	0	1	1	0	0	0	0	0	0	0	0	0	0	0	0	0	0	0	0	0	0	0	0	0	0	0	0	0	0	0	0	0	0	0	0	0	0	0	0	0	0	0	0	0	0	0	0	0	0	0	0	0	0	0	0	0	0	0	0	0	0	0	0	0	0	28.08	FALSE	FALSE	FALSE	397	0.019
TGS1p.Ala697Thr	TGS1	0.0194572	0.0103972	0	0.0496196							0.0280473	0.0191957	Thr	Ala	TRUE		2	0	1	1	0	0	0	0	0	0	0	0	0	0	0	0	0	0	0	0	0	0	0	0	0	0	0	0	0	0	0	0	0	0	0	0	0	0	0	0	0	0	0	0	0	0	0	0	0	0	0	0	0	0	0	0	0	0	0	0	0	0	0	0	0	0	26.72	FALSE	FALSE	FALSE	397	0.019
TGp.Arg350Gln	TG	0.0194572	0.0103972	0	0.0496196							0.0280473	0.0191957	Gln	Arg	FALSE		2	0	1	1	0	0	0	0	0	0	0	0	0	0	0	0	0	0	0	0	0	0	0	0	0	0	0	0	0	0	0	0	0	0	0	0	0	0	0	0	0	0	0	0	0	0	0	0	0	0	0	0	0	0	0	0	0	0	0	0	0	0	0	0	0	0	26.7	FALSE	FALSE	FALSE	397	0.019
TGp.Arg455Cys	TG	0.0194572	0.0103972	0	0.0496196							0.0280473	0.0191957	Cys	Arg	TRUE		2	0	1	1	0	0	0	0	0	0	0	0	0	0	0	0	0	0	0	0	0	0	0	0	0	0	0	0	0	0	0	0	0	0	0	0	0	0	0	0	0	0	0	0	0	0	0	0	0	0	0	0	0	0	0	0	0	0	0	0	0	0	0	0	0	0	27.04	FALSE	FALSE	FALSE	397	0.019
TGp.Cys2005Ter	TG	0.0194572	0.0103972	0	0.0496196							0.0280473	0.0191957	Ter	Cys	FALSE		2	0	1	1	0	0	0	0	0	0	0	0	0	0	0	0	0	0	0	0	0	0	0	0	0	0	0	0	0	0	0	0	0	0	0	0	0	0	0	0	0	0	0	0	0	0	0	0	0	0	0	0	0	0	0	0	0	0	0	0	0	0	0	0	0	0	26.4	FALSE	FALSE	FALSE	397	0.019
TGp.Met2034Ile	TG	0.0194572	0.0103972	0	0.0515728							0.0280473	0.0191957	Ile	Met	FALSE		2	0	1	1	0	0	0	0	0	0	0	0	0	0	0	0	0	0	0	0	0	0	0	0	0	0	0	0	0	0	0	0	0	0	0	0	0	0	0	0	0	0	0	0	0	0	0	0	0	0	0	0	0	0	0	0	0	0	0	0	0	0	0	0	0	0	27.43	FALSE	FALSE	FALSE	397	0.019
THOC2p.Asn1122Thr	THOC2	0.0194572	0.0103972	0	0.0496196							0.0280473	0.0191957	Thr	Asn	TRUE		2	0	1	1	0	0	0	0	0	0	0	0	0	0	0	0	0	0	0	0	0	0	0	0	0	0	0	0	0	0	0	0	0	0	0	0	0	0	0	0	0	0	0	0	0	0	0	0	0	0	0	0	0	0	0	0	0	0	0	0	0	0	0	0	0	0	26.84	FALSE	FALSE	FALSE	397	0.019
THOC6p.Glu64Lys	THOC6	0.0194572	0.0103972	0	0.0496196							0.0280473	0.0191957	Lys	Glu	TRUE		2	0	1	1	0	0	0	0	0	0	0	0	0	0	0	0	0	0	0	0	0	0	0	0	0	0	0	0	0	0	0	0	0	0	0	0	0	0	0	0	0	0	0	0	0	0	0	0	0	0	0	0	0	0	0	0	0	0	0	0	0	0	0	0	0	0	27.44	FALSE	FALSE	FALSE	397	0.019
THPOp.Thr315Ile	THPO	0.0194572	0.0103972	0	0.0496196							0.0280473	0.0191957	Ile	Thr	FALSE		2	0	1	1	0	0	0	0	0	0	0	0	0	0	0	0	0	0	0	0	0	0	0	0	0	0	0	0	0	0	0	0	0	0	0	0	0	0	0	0	0	0	0	0	0	0	0	0	0	0	0	0	0	0	0	0	0	0	0	0	0	0	0	0	0	0	27.47	FALSE	FALSE	FALSE	397	0.019
THSD7Ap.Gly995Arg	THSD7A	0.0194572	0.0103972	0	0.0496196							0.0280473	0.0191957	Arg	Gly	TRUE		2	0	1	1	0	0	0	0	0	0	0	0	0	0	0	0	0	0	0	0	0	0	0	0	0	0	0	0	0	0	0	0	0	0	0	0	0	0	0	0	0	0	0	0	0	0	0	0	0	0	0	0	0	0	0	0	0	0	0	0	0	0	0	0	0	0	26.86	FALSE	FALSE	FALSE	397	0.019
THSD7Bp.Thr667Ile	THSD7B	0.0194572	0.0103972	0	0.0496196							0.0280473	0.0191957	Ile	Thr	FALSE		2	0	1	1	0	0	0	0	0	0	0	0	0	0	0	0	0	0	0	0	0	0	0	0	0	0	0	0	0	0	0	0	0	0	0	0	0	0	0	0	0	0	0	0	0	0	0	0	0	0	0	0	0	0	0	0	0	0	0	0	0	0	0	0	0	0	26.36	FALSE	FALSE	FALSE	397	0.019
TIAM1p.Gln1487Lys	TIAM1	0.0194572	0.0103972	0	0.0515728							0.0280473	0.0191957	Lys	Gln	TRUE		2	0	1	1	0	0	0	0	0	0	0	0	0	0	0	0	0	0	0	0	0	0	0	0	0	0	0	0	0	0	0	0	0	0	0	0	0	0	0	0	0	0	0	0	0	0	0	0	0	0	0	0	0	0	0	0	0	0	0	0	0	0	0	0	0	0	27.53	FALSE	FALSE	FALSE	397	0.019
TIAM1p.Thr1089Met	TIAM1	0.0194572	0.0103972	0	0.0515728							0.0280473	0.0191957	Met	Thr	FALSE		2	0	1	1	0	0	0	0	0	0	0	0	0	0	0	0	0	0	0	0	0	0	0	0	0	0	0	0	0	0	0	0	0	0	0	0	0	0	0	0	0	0	0	0	0	0	0	0	0	0	0	0	0	0	0	0	0	0	0	0	0	0	0	0	0	0	27.32	FALSE	FALSE	FALSE	397	0.019
TIMELESSp.Arg326Gln	TIMELESS	0.0194572	0.0103972	0	0.0515728							0.0280473	0.0191957	Gln	Arg	FALSE		2	0	1	1	0	0	0	0	0	0	0	0	0	0	0	0	0	0	0	0	0	0	0	0	0	0	0	0	0	0	0	0	0	0	0	0	0	0	0	0	0	0	0	0	0	0	0	0	0	0	0	0	0	0	0	0	0	0	0	0	0	0	0	0	0	0	27.54	FALSE	FALSE	FALSE	397	0.019
TIMP4p.Ser171Leu	TIMP4	0.0194572	0.0103972	0	0.0496196							0.0280473	0.0191957	Leu	Ser	FALSE		2	0	1	1	0	0	0	0	0	0	0	0	0	0	0	0	0	0	0	0	0	0	0	0	0	0	0	0	0	0	0	0	0	0	0	0	0	0	0	0	0	0	0	0	0	0	0	0	0	0	0	0	0	0	0	0	0	0	0	0	0	0	0	0	0	0	27.42	FALSE	FALSE	FALSE	397	0.019
TJP1p.Arg544His	TJP1	0.0194572	0.0103972	0	0.0496196							0.0280473	0.0191957	His	Arg	TRUE		2	0	1	1	0	0	0	0	0	0	0	0	0	0	0	0	0	0	0	0	0	0	0	0	0	0	0	0	0	0	0	0	0	0	0	0	0	0	0	0	0	0	0	0	0	0	0	0	0	0	0	0	0	0	0	0	0	0	0	0	0	0	0	0	0	0	27.33	FALSE	FALSE	FALSE	397	0.019
TJP1p.Ser994Leu	TJP1	0.0194572	0.0103972	0	0.0496196							0.0280473	0.0191957	Leu	Ser	FALSE		2	0	1	1	0	0	0	0	0	0	0	0	0	0	0	0	0	0	0	0	0	0	0	0	0	0	0	0	0	0	0	0	0	0	0	0	0	0	0	0	0	0	0	0	0	0	0	0	0	0	0	0	0	0	0	0	0	0	0	0	0	0	0	0	0	0	26.05	FALSE	FALSE	FALSE	397	0.019
TK1p.Gly176Val	TK1	0.0194572	0.0103972	0	0.0515728							0.0280473	0.0191957	Val	Gly	FALSE		2	0	1	1	0	0	0	0	0	0	0	0	0	0	0	0	0	0	0	0	0	0	0	0	0	0	0	0	0	0	0	0	0	0	0	0	0	0	0	0	0	0	0	0	0	0	0	0	0	0	0	0	0	0	0	0	0	0	0	0	0	0	0	0	0	0	26.46	FALSE	FALSE	FALSE	397	0.019
TLN2p.Ala1565Thr	TLN2	0.0194572	0.0103972	0	0.0515728							0.0280473	0.0191957	Thr	Ala	TRUE		2	0	1	1	0	0	0	0	0	0	0	0	0	0	0	0	0	0	0	0	0	0	0	0	0	0	0	0	0	0	0	0	0	0	0	0	0	0	0	0	0	0	0	0	0	0	0	0	0	0	0	0	0	0	0	0	0	0	0	0	0	0	0	0	0	0	26.61	FALSE	FALSE	FALSE	397	0.019
TLR7p.Val219Ile	TLR7	0.0194572	0.0103972	0	0.0496196							0.0280473	0.0191957	Ile	Val	FALSE		2	0	1	1	0	0	0	0	0	0	0	0	0	0	0	0	0	0	0	0	0	0	0	0	0	0	0	0	0	0	0	0	0	0	0	0	0	0	0	0	0	0	0	0	0	0	0	0	0	0	0	0	0	0	0	0	0	0	0	0	0	0	0	0	0	0	27.15	FALSE	FALSE	FALSE	397	0.019
TM2D1p.Arg176Gln	TM2D1	0.0194572	0.0103972	0	0.0496196							0.0280473	0.0191957	Gln	Arg	FALSE		2	0	1	1	0	0	0	0	0	0	0	0	0	0	0	0	0	0	0	0	0	0	0	0	0	0	0	0	0	0	0	0	0	0	0	0	0	0	0	0	0	0	0	0	0	0	0	0	0	0	0	0	0	0	0	0	0	0	0	0	0	0	0	0	0	0	26.96	FALSE	FALSE	FALSE	397	0.019
TM9SF4p.Asp153Asn	TM9SF4	0.0194572	0.0103972	0	0.0496196							0.0280473	0.0191957	Asn	Asp	FALSE		2	0	1	1	0	0	0	0	0	0	0	0	0	0	0	0	0	0	0	0	0	0	0	0	0	0	0	0	0	0	0	0	0	0	0	0	0	0	0	0	0	0	0	0	0	0	0	0	0	0	0	0	0	0	0	0	0	0	0	0	0	0	0	0	0	0	26.76	FALSE	FALSE	FALSE	397	0.019
TMC2p.Arg499His	TMC2	0.0194572	0.0103972	0	0.0496196							0.0280473	0.0191957	His	Arg	TRUE		2	0	1	1	0	0	0	0	0	0	0	0	0	0	0	0	0	0	0	0	0	0	0	0	0	0	0	0	0	0	0	0	0	0	0	0	0	0	0	0	0	0	0	0	0	0	0	0	0	0	0	0	0	0	0	0	0	0	0	0	0	0	0	0	0	0	26.84	FALSE	FALSE	FALSE	397	0.019
TMC6p.Gly197Arg	TMC6	0.0194572	0.0103972	0	0.0515728							0.0280473	0.0191957	Arg	Gly	TRUE		2	0	1	1	0	0	0	0	0	0	0	0	0	0	0	0	0	0	0	0	0	0	0	0	0	0	0	0	0	0	0	0	0	0	0	0	0	0	0	0	0	0	0	0	0	0	0	0	0	0	0	0	0	0	0	0	0	0	0	0	0	0	0	0	0	0	27.36	FALSE	FALSE	FALSE	397	0.019
TMCC2p.Val634Met	TMCC2	0.0194572	0.0103972	0	0.0496196							0.0280473	0.0191957	Met	Val	FALSE		2	0	1	1	0	0	0	0	0	0	0	0	0	0	0	0	0	0	0	0	0	0	0	0	0	0	0	0	0	0	0	0	0	0	0	0	0	0	0	0	0	0	0	0	0	0	0	0	0	0	0	0	0	0	0	0	0	0	0	0	0	0	0	0	0	0	26.98	FALSE	FALSE	FALSE	397	0.019
TMCC3p.Gln145His	TMCC3	0.0194572	0.0103972	0	0.0496196							0.0280473	0.0191957	His	Gln	TRUE		2	0	1	1	0	0	0	0	0	0	0	0	0	0	0	0	0	0	0	0	0	0	0	0	0	0	0	0	0	0	0	0	0	0	0	0	0	0	0	0	0	0	0	0	0	0	0	0	0	0	0	0	0	0	0	0	0	0	0	0	0	0	0	0	0	0	27.61	FALSE	FALSE	FALSE	397	0.019
TMED2p.Met107Leu	TMED2	0.0194572	0.0103972	0	0.0496196							0.0280473	0.0191957	Leu	Met	FALSE		2	0	1	1	0	0	0	0	0	0	0	0	0	0	0	0	0	0	0	0	0	0	0	0	0	0	0	0	0	0	0	0	0	0	0	0	0	0	0	0	0	0	0	0	0	0	0	0	0	0	0	0	0	0	0	0	0	0	0	0	0	0	0	0	0	0	27.05	FALSE	FALSE	FALSE	397	0.019
TMEFF2p.Gly78Trp	TMEFF2	0.0194572	0.0103972	0	0.0496196							0.0280473	0.0191957	Trp	Gly	FALSE		2	0	1	1	0	0	0	0	0	0	0	0	0	0	0	0	0	0	0	0	0	0	0	0	0	0	0	0	0	0	0	0	0	0	0	0	0	0	0	0	0	0	0	0	0	0	0	0	0	0	0	0	0	0	0	0	0	0	0	0	0	0	0	0	0	0	27.15	FALSE	FALSE	FALSE	397	0.019
TMEM132Dp.Val1053Ile	TMEM132D	0.0194572	0.0103972	0	0.0496196							0.0280473	0.0191957	Ile	Val	FALSE		2	0	1	1	0	0	0	0	0	0	0	0	0	0	0	0	0	0	0	0	0	0	0	0	0	0	0	0	0	0	0	0	0	0	0	0	0	0	0	0	0	0	0	0	0	0	0	0	0	0	0	0	0	0	0	0	0	0	0	0	0	0	0	0	0	0	27.02	FALSE	FALSE	FALSE	397	0.019
TMEM151Ap.Arg256His	TMEM151A	0.0194572	0.0103972	0	0.0496196							0.0280473	0.0191957	His	Arg	TRUE		2	0	1	1	0	0	0	0	0	0	0	0	0	0	0	0	0	0	0	0	0	0	0	0	0	0	0	0	0	0	0	0	0	0	0	0	0	0	0	0	0	0	0	0	0	0	0	0	0	0	0	0	0	0	0	0	0	0	0	0	0	0	0	0	0	0	26.38	FALSE	FALSE	FALSE	397	0.019
TMEM177p.Gly276Arg	TMEM177	0.0194572	0.0103972	0	0.0496196							0.0280473	0.0191957	Arg	Gly	TRUE		2	0	1	1	0	0	0	0	0	0	0	0	0	0	0	0	0	0	0	0	0	0	0	0	0	0	0	0	0	0	0	0	0	0	0	0	0	0	0	0	0	0	0	0	0	0	0	0	0	0	0	0	0	0	0	0	0	0	0	0	0	0	0	0	0	0	25.68	FALSE	FALSE	FALSE	397	0.019
TMEM198p.Arg82Ter	TMEM198	0.0194572	0.0103972	0	0.0496196							0.0280473	0.0191957	Ter	Arg	FALSE		2	0	1	1	0	0	0	0	0	0	0	0	0	0	0	0	0	0	0	0	0	0	0	0	0	0	0	0	0	0	0	0	0	0	0	0	0	0	0	0	0	0	0	0	0	0	0	0	0	0	0	0	0	0	0	0	0	0	0	0	0	0	0	0	0	0	26.47	FALSE	FALSE	FALSE	397	0.019
TMEM200Ap.Ala378Ser	TMEM200A	0.0194572	0.0103972	0	0.0515728							0.0280473	0.0191957	Ser	Ala	TRUE		2	0	1	1	0	0	0	0	0	0	0	0	0	0	0	0	0	0	0	0	0	0	0	0	0	0	0	0	0	0	0	0	0	0	0	0	0	0	0	0	0	0	0	0	0	0	0	0	0	0	0	0	0	0	0	0	0	0	0	0	0	0	0	0	0	0	26.8	FALSE	FALSE	FALSE	397	0.019
TMEM26p.Arg355Trp	TMEM26	0.0194572	0.0103972	0	0.0496196							0.0280473	0.0191957	Trp	Arg	FALSE		2	0	1	1	0	0	0	0	0	0	0	0	0	0	0	0	0	0	0	0	0	0	0	0	0	0	0	0	0	0	0	0	0	0	0	0	0	0	0	0	0	0	0	0	0	0	0	0	0	0	0	0	0	0	0	0	0	0	0	0	0	0	0	0	0	0	26.57	FALSE	FALSE	FALSE	397	0.019
TMEM55Ap.Arg59His	TMEM55A	0.0194572	0.0103972	0	0.0496196							0.0280473	0.0191957	His	Arg	TRUE		2	0	1	1	0	0	0	0	0	0	0	0	0	0	0	0	0	0	0	0	0	0	0	0	0	0	0	0	0	0	0	0	0	0	0	0	0	0	0	0	0	0	0	0	0	0	0	0	0	0	0	0	0	0	0	0	0	0	0	0	0	0	0	0	0	0	26.72	FALSE	FALSE	FALSE	397	0.019
TMEM5p.Arg340Gln	TMEM5	0.0194572	0.0103972	0	0.0496196							0.0280473	0.0191957	Gln	Arg	FALSE		2	0	1	1	0	0	0	0	0	0	0	0	0	0	0	0	0	0	0	0	0	0	0	0	0	0	0	0	0	0	0	0	0	0	0	0	0	0	0	0	0	0	0	0	0	0	0	0	0	0	0	0	0	0	0	0	0	0	0	0	0	0	0	0	0	0	26.65	FALSE	FALSE	FALSE	397	0.019
TMLHEp.Arg93Cys	TMLHE	0.0194572	0.0103972	0	0.0515728							0.0280473	0.0191957	Cys	Arg	TRUE		2	0	1	1	0	0	0	0	0	0	0	0	0	0	0	0	0	0	0	0	0	0	0	0	0	0	0	0	0	0	0	0	0	0	0	0	0	0	0	0	0	0	0	0	0	0	0	0	0	0	0	0	0	0	0	0	0	0	0	0	0	0	0	0	0	0	26.52	FALSE	FALSE	FALSE	397	0.019
TMPRSS11Ap.Arg78Ter	TMPRSS11A	0.0194572	0.0103972	0	0.0515728							0.0280473	0.0191957	Ter	Arg	FALSE		2	0	1	1	0	0	0	0	0	0	0	0	0	0	0	0	0	0	0	0	0	0	0	0	0	0	0	0	0	0	0	0	0	0	0	0	0	0	0	0	0	0	0	0	0	0	0	0	0	0	0	0	0	0	0	0	0	0	0	0	0	0	0	0	0	0	26.68	FALSE	FALSE	FALSE	397	0.019
TNFAIP2p.Arg631Trp	TNFAIP2	0.0194572	0.0103972	0	0.0496196							0.0280473	0.0191957	Trp	Arg	FALSE		2	0	1	1	0	0	0	0	0	0	0	0	0	0	0	0	0	0	0	0	0	0	0	0	0	0	0	0	0	0	0	0	0	0	0	0	0	0	0	0	0	0	0	0	0	0	0	0	0	0	0	0	0	0	0	0	0	0	0	0	0	0	0	0	0	0	26.94	FALSE	FALSE	FALSE	397	0.019
TNFSF18p.Val104Leu	TNFSF18	0.0194572	0.0103972	0	0.0496196							0.0280473	0.0191957	Leu	Val	FALSE		2	0	1	1	0	0	0	0	0	0	0	0	0	0	0	0	0	0	0	0	0	0	0	0	0	0	0	0	0	0	0	0	0	0	0	0	0	0	0	0	0	0	0	0	0	0	0	0	0	0	0	0	0	0	0	0	0	0	0	0	0	0	0	0	0	0	27.16	FALSE	FALSE	FALSE	397	0.019
TNKS2p.Lys136Asn	TNKS2	0.0194572	0.0103972	0	0.0496196							0.0280473	0.0191957	Asn	Lys	FALSE		2	0	1	1	0	0	0	0	0	0	0	0	0	0	0	0	0	0	0	0	0	0	0	0	0	0	0	0	0	0	0	0	0	0	0	0	0	0	0	0	0	0	0	0	0	0	0	0	0	0	0	0	0	0	0	0	0	0	0	0	0	0	0	0	0	0	26.48	FALSE	FALSE	FALSE	397	0.019
TNKSp.Gly1185Cys	TNKS	0.0194572	0.0103972	0	0.0496196							0.0280473	0.0191957	Cys	Gly	TRUE		2	0	1	1	0	0	0	0	0	0	0	0	0	0	0	0	0	0	0	0	0	0	0	0	0	0	0	0	0	0	0	0	0	0	0	0	0	0	0	0	0	0	0	0	0	0	0	0	0	0	0	0	0	0	0	0	0	0	0	0	0	0	0	0	0	0	27.03	FALSE	FALSE	FALSE	397	0.019
TNMDp.Val279Ile	TNMD	0.0194572	0.0103972	0	0.0496196							0.0280473	0.0191957	Ile	Val	FALSE		2	0	1	1	0	0	0	0	0	0	0	0	0	0	0	0	0	0	0	0	0	0	0	0	0	0	0	0	0	0	0	0	0	0	0	0	0	0	0	0	0	0	0	0	0	0	0	0	0	0	0	0	0	0	0	0	0	0	0	0	0	0	0	0	0	0	26.99	FALSE	FALSE	FALSE	397	0.019
TNNT2p.Glu96Ter	TNNT2	0.0194572	0.0103972	0	0.0496196							0.0280473	0.0191957	Ter	Glu	FALSE		2	0	1	1	0	0	0	0	0	0	0	0	0	0	0	0	0	0	0	0	0	0	0	0	0	0	0	0	0	0	0	0	0	0	0	0	0	0	0	0	0	0	0	0	0	0	0	0	0	0	0	0	0	0	0	0	0	0	0	0	0	0	0	0	0	0	27.24	FALSE	FALSE	FALSE	397	0.019
TNNp.Arg1297Gln	TNN	0.0194572	0.0103972	0	0.0496196							0.0280473	0.0191957	Gln	Arg	FALSE		2	0	1	1	0	0	0	0	0	0	0	0	0	0	0	0	0	0	0	0	0	0	0	0	0	0	0	0	0	0	0	0	0	0	0	0	0	0	0	0	0	0	0	0	0	0	0	0	0	0	0	0	0	0	0	0	0	0	0	0	0	0	0	0	0	0	27.06	FALSE	FALSE	FALSE	397	0.019
TNRp.Val246Met	TNR	0.0194572	0.0103972	0	0.0496196							0.0280473	0.0191957	Met	Val	FALSE		2	0	1	1	0	0	0	0	0	0	0	0	0	0	0	0	0	0	0	0	0	0	0	0	0	0	0	0	0	0	0	0	0	0	0	0	0	0	0	0	0	0	0	0	0	0	0	0	0	0	0	0	0	0	0	0	0	0	0	0	0	0	0	0	0	0	26.95	FALSE	FALSE	FALSE	397	0.019
TNS3p.Ala1213Val	TNS3	0.0194572	0.0103972	0	0.0496196							0.0280473	0.0191957	Val	Ala	FALSE		2	0	1	1	0	0	0	0	0	0	0	0	0	0	0	0	0	0	0	0	0	0	0	0	0	0	0	0	0	0	0	0	0	0	0	0	0	0	0	0	0	0	0	0	0	0	0	0	0	0	0	0	0	0	0	0	0	0	0	0	0	0	0	0	0	0	26.72	FALSE	FALSE	FALSE	397	0.019
TNXBp.Arg2170Gln	TNXB	0.0194572	0.0103972	0	0.0496196							0.0280473	0.0191957	Gln	Arg	FALSE		2	0	1	1	0	0	0	0	0	0	0	0	0	0	0	0	0	0	0	0	0	0	0	0	0	0	0	0	0	0	0	0	0	0	0	0	0	0	0	0	0	0	0	0	0	0	0	0	0	0	0	0	0	0	0	0	0	0	0	0	0	0	0	0	0	0	26.94	FALSE	FALSE	FALSE	397	0.019
TNXBp.Glu2392Lys	TNXB	0.0194572	0.0103972	0	0.0496196							0.0280473	0.0191957	Lys	Glu	TRUE		2	0	1	1	0	0	0	0	0	0	0	0	0	0	0	0	0	0	0	0	0	0	0	0	0	0	0	0	0	0	0	0	0	0	0	0	0	0	0	0	0	0	0	0	0	0	0	0	0	0	0	0	0	0	0	0	0	0	0	0	0	0	0	0	0	0	26.74	FALSE	FALSE	FALSE	397	0.019
TNXBp.Lys1640Asn	TNXB	0.0194572	0.0103972	0	0.0496196							0.0280473	0.0191957	Asn	Lys	FALSE		2	0	1	1	0	0	0	0	0	0	0	0	0	0	0	0	0	0	0	0	0	0	0	0	0	0	0	0	0	0	0	0	0	0	0	0	0	0	0	0	0	0	0	0	0	0	0	0	0	0	0	0	0	0	0	0	0	0	0	0	0	0	0	0	0	0	27.5	FALSE	FALSE	FALSE	397	0.019
TOP2Ap.Lys1289Asn	TOP2A	0.0194572	0.0103972	0	0.0496196							0.0280473	0.0191957	Asn	Lys	FALSE		2	0	1	1	0	0	0	0	0	0	0	0	0	0	0	0	0	0	0	0	0	0	0	0	0	0	0	0	0	0	0	0	0	0	0	0	0	0	0	0	0	0	0	0	0	0	0	0	0	0	0	0	0	0	0	0	0	0	0	0	0	0	0	0	0	0	27.3	FALSE	FALSE	FALSE	397	0.019
TOR1Ap.Gly102Trp	TOR1A	0.0194572	0.0103972	0	0.0496196							0.0280473	0.0191957	Trp	Gly	FALSE		2	0	1	1	0	0	0	0	0	0	0	0	0	0	0	0	0	0	0	0	0	0	0	0	0	0	0	0	0	0	0	0	0	0	0	0	0	0	0	0	0	0	0	0	0	0	0	0	0	0	0	0	0	0	0	0	0	0	0	0	0	0	0	0	0	0	26.5	FALSE	FALSE	FALSE	397	0.019
TP53BP2p.Arg896Cys	TP53BP2	0.0194572	0.0103972	0	0.0496196							0.0280473	0.0191957	Cys	Arg	TRUE		2	0	1	1	0	0	0	0	0	0	0	0	0	0	0	0	0	0	0	0	0	0	0	0	0	0	0	0	0	0	0	0	0	0	0	0	0	0	0	0	0	0	0	0	0	0	0	0	0	0	0	0	0	0	0	0	0	0	0	0	0	0	0	0	0	0	26.98	FALSE	FALSE	FALSE	397	0.019
TP53TG3Dp.Gly35Arg	TP53TG3D	0.0194572	0.0103972	0	0.0496196							0.0280473	0.0191957	Arg	Gly	TRUE		2	0	1	1	0	0	0	0	0	0	0	0	0	0	0	0	0	0	0	0	0	0	0	0	0	0	0	0	0	0	0	0	0	0	0	0	0	0	0	0	0	0	0	0	0	0	0	0	0	0	0	0	0	0	0	0	0	0	0	0	0	0	0	0	0	0	27.32	FALSE	FALSE	FALSE	397	0.019
TP53p.Arg273Gly	TP53	0.0194572	0.0103972	0	0.0496196							0.0280473	0.0191957	Gly	Arg	FALSE	1	2	0	1	1	0	0	0	0	0	0	0	0	0	0	0	0	0	0	0	0	0	0	0	0	0	0	0	0	0	0	0	0	0	0	0	0	0	0	0	0	0	0	0	0	0	0	0	0	0	0	0	0	0	0	0	0	0	0	0	0	0	0	0	0	0	0	27.46	FALSE	FALSE	FALSE	397	0.019
TPOp.Arg38His	TPO	0.0194572	0.0103972	0	0.0496196							0.0280473	0.0191957	His	Arg	TRUE		2	0	1	1	0	0	0	0	0	0	0	0	0	0	0	0	0	0	0	0	0	0	0	0	0	0	0	0	0	0	0	0	0	0	0	0	0	0	0	0	0	0	0	0	0	0	0	0	0	0	0	0	0	0	0	0	0	0	0	0	0	0	0	0	0	0	27.37	FALSE	FALSE	FALSE	397	0.019
TPOp.Arg762His	TPO	0.0194572	0.0103972	0	0.0496196							0.0280473	0.0191957	His	Arg	TRUE		2	0	1	1	0	0	0	0	0	0	0	0	0	0	0	0	0	0	0	0	0	0	0	0	0	0	0	0	0	0	0	0	0	0	0	0	0	0	0	0	0	0	0	0	0	0	0	0	0	0	0	0	0	0	0	0	0	0	0	0	0	0	0	0	0	0	27.12	FALSE	FALSE	FALSE	397	0.019
TRAF2p.Ala70Val	TRAF2	0.0194572	0.0103972	0	0.0496196							0.0280473	0.0191957	Val	Ala	FALSE		2	0	1	1	0	0	0	0	0	0	0	0	0	0	0	0	0	0	0	0	0	0	0	0	0	0	0	0	0	0	0	0	0	0	0	0	0	0	0	0	0	0	0	0	0	0	0	0	0	0	0	0	0	0	0	0	0	0	0	0	0	0	0	0	0	0	27.37	FALSE	FALSE	FALSE	397	0.019
TRAF3p.Arg376Gln	TRAF3	0.0194572	0.0103972	0	0.0515728							0.0280473	0.0191957	Gln	Arg	FALSE		2	0	1	1	0	0	0	0	0	0	0	0	0	0	0	0	0	0	0	0	0	0	0	0	0	0	0	0	0	0	0	0	0	0	0	0	0	0	0	0	0	0	0	0	0	0	0	0	0	0	0	0	0	0	0	0	0	0	0	0	0	0	0	0	0	0	26.69	FALSE	FALSE	FALSE	397	0.019
TRAP1p.Glu65Lys	TRAP1	0.0194572	0.0103972	0	0.0496196							0.0280473	0.0191957	Lys	Glu	TRUE		2	0	1	1	0	0	0	0	0	0	0	0	0	0	0	0	0	0	0	0	0	0	0	0	0	0	0	0	0	0	0	0	0	0	0	0	0	0	0	0	0	0	0	0	0	0	0	0	0	0	0	0	0	0	0	0	0	0	0	0	0	0	0	0	0	0	26.3	FALSE	FALSE	FALSE	397	0.019
TRAPPC12p.Arg89Gln	TRAPPC12	0.0194572	0.0103972	0	0.0496196							0.0280473	0.0191957	Gln	Arg	FALSE		2	0	1	1	0	0	0	0	0	0	0	0	0	0	0	0	0	0	0	0	0	0	0	0	0	0	0	0	0	0	0	0	0	0	0	0	0	0	0	0	0	0	0	0	0	0	0	0	0	0	0	0	0	0	0	0	0	0	0	0	0	0	0	0	0	0	27.15	FALSE	FALSE	FALSE	397	0.019
TRAV27p.Leu37Ile	TRAV27	0.0194572	0.0103972	0	0.0515728							0.0280473	0.0191957	Ile	Leu	FALSE		2	0	1	1	0	0	0	0	0	0	0	0	0	0	0	0	0	0	0	0	0	0	0	0	0	0	0	0	0	0	0	0	0	0	0	0	0	0	0	0	0	0	0	0	0	0	0	0	0	0	0	0	0	0	0	0	0	0	0	0	0	0	0	0	0	0	26.64	FALSE	FALSE	FALSE	397	0.019
TRBV5-1p.Phe83Leu	TRBV5-1	0.0194572	0.0103972	0	0.0496196							0.0280473	0.0191957	Leu	Phe	FALSE		2	0	1	1	0	0	0	0	0	0	0	0	0	0	0	0	0	0	0	0	0	0	0	0	0	0	0	0	0	0	0	0	0	0	0	0	0	0	0	0	0	0	0	0	0	0	0	0	0	0	0	0	0	0	0	0	0	0	0	0	0	0	0	0	0	0	27.58	FALSE	FALSE	FALSE	397	0.019
TREML2p.Gly201Ter	TREML2	0.0194572	0.0103972	0	0.0496196							0.0280473	0.0191957	Ter	Gly	FALSE		2	0	1	1	0	0	0	0	0	0	0	0	0	0	0	0	0	0	0	0	0	0	0	0	0	0	0	0	0	0	0	0	0	0	0	0	0	0	0	0	0	0	0	0	0	0	0	0	0	0	0	0	0	0	0	0	0	0	0	0	0	0	0	0	0	0	26.51	FALSE	FALSE	FALSE	397	0.019
TRHDEp.Glu407Asp	TRHDE	0.0194572	0.0103972	0	0.0496196							0.0280473	0.0191957	Asp	Glu	FALSE		2	0	1	1	0	0	0	0	0	0	0	0	0	0	0	0	0	0	0	0	0	0	0	0	0	0	0	0	0	0	0	0	0	0	0	0	0	0	0	0	0	0	0	0	0	0	0	0	0	0	0	0	0	0	0	0	0	0	0	0	0	0	0	0	0	0	26.71	FALSE	FALSE	FALSE	397	0.019
TRIM48p.Ser49Asn	TRIM48	0.0194572	0.0103972	0	0.0496196							0.0280473	0.0191957	Asn	Ser	FALSE		2	0	1	1	0	0	0	0	0	0	0	0	0	0	0	0	0	0	0	0	0	0	0	0	0	0	0	0	0	0	0	0	0	0	0	0	0	0	0	0	0	0	0	0	0	0	0	0	0	0	0	0	0	0	0	0	0	0	0	0	0	0	0	0	0	0	27.33	FALSE	FALSE	FALSE	397	0.019
TRIM51p.Ser428Arg	TRIM51	0.0194572	0.0103972	0	0.0515728							0.0280473	0.0191957	Arg	Ser	TRUE		2	0	1	1	0	0	0	0	0	0	0	0	0	0	0	0	0	0	0	0	0	0	0	0	0	0	0	0	0	0	0	0	0	0	0	0	0	0	0	0	0	0	0	0	0	0	0	0	0	0	0	0	0	0	0	0	0	0	0	0	0	0	0	0	0	0	26.97	FALSE	FALSE	FALSE	397	0.019
TRIM60p.Arg332Ter	TRIM60	0.0194572	0.0103972	0	0.0496196							0.0280473	0.0191957	Ter	Arg	FALSE		2	0	1	1	0	0	0	0	0	0	0	0	0	0	0	0	0	0	0	0	0	0	0	0	0	0	0	0	0	0	0	0	0	0	0	0	0	0	0	0	0	0	0	0	0	0	0	0	0	0	0	0	0	0	0	0	0	0	0	0	0	0	0	0	0	0	26.93	FALSE	FALSE	FALSE	397	0.019
TRIM65p.Arg389Cys	TRIM65	0.0194572	0.0103972	0	0.0496196							0.0280473	0.0191957	Cys	Arg	TRUE		2	0	1	1	0	0	0	0	0	0	0	0	0	0	0	0	0	0	0	0	0	0	0	0	0	0	0	0	0	0	0	0	0	0	0	0	0	0	0	0	0	0	0	0	0	0	0	0	0	0	0	0	0	0	0	0	0	0	0	0	0	0	0	0	0	0	26.7	FALSE	FALSE	FALSE	397	0.019
TRIM67p.Arg619Gln	TRIM67	0.0194572	0.0103972	0	0.0496196							0.0280473	0.0191957	Gln	Arg	FALSE		2	0	1	1	0	0	0	0	0	0	0	0	0	0	0	0	0	0	0	0	0	0	0	0	0	0	0	0	0	0	0	0	0	0	0	0	0	0	0	0	0	0	0	0	0	0	0	0	0	0	0	0	0	0	0	0	0	0	0	0	0	0	0	0	0	0	26.76	FALSE	FALSE	FALSE	397	0.019
TRIM69p.Pro358Ser	TRIM69	0.0194572	0.0103972	0	0.0496196							0.0280473	0.0191957	Ser	Pro	TRUE		2	0	1	1	0	0	0	0	0	0	0	0	0	0	0	0	0	0	0	0	0	0	0	0	0	0	0	0	0	0	0	0	0	0	0	0	0	0	0	0	0	0	0	0	0	0	0	0	0	0	0	0	0	0	0	0	0	0	0	0	0	0	0	0	0	0	26.71	FALSE	FALSE	FALSE	397	0.019
TRIM71p.Asp852Glu	TRIM71	0.0194572	0.0103972	0	0.0496196							0.0280473	0.0191957	Glu	Asp	FALSE		2	0	1	1	0	0	0	0	0	0	0	0	0	0	0	0	0	0	0	0	0	0	0	0	0	0	0	0	0	0	0	0	0	0	0	0	0	0	0	0	0	0	0	0	0	0	0	0	0	0	0	0	0	0	0	0	0	0	0	0	0	0	0	0	0	0	26.53	FALSE	FALSE	FALSE	397	0.019
TRIML2p.Ala277Thr	TRIML2	0.0194572	0.0103972	0	0.0496196							0.0280473	0.0191957	Thr	Ala	TRUE		2	0	1	1	0	0	0	0	0	0	0	0	0	0	0	0	0	0	0	0	0	0	0	0	0	0	0	0	0	0	0	0	0	0	0	0	0	0	0	0	0	0	0	0	0	0	0	0	0	0	0	0	0	0	0	0	0	0	0	0	0	0	0	0	0	0	27.01	FALSE	FALSE	FALSE	397	0.019
TRIML2p.Pro210His	TRIML2	0.0194572	0.0103972	0	0.0496196							0.0280473	0.0191957	His	Pro	TRUE		2	0	1	1	0	0	0	0	0	0	0	0	0	0	0	0	0	0	0	0	0	0	0	0	0	0	0	0	0	0	0	0	0	0	0	0	0	0	0	0	0	0	0	0	0	0	0	0	0	0	0	0	0	0	0	0	0	0	0	0	0	0	0	0	0	0	27.8	FALSE	FALSE	FALSE	397	0.019
TRIP12p.Gly1441Glu	TRIP12	0.0194572	0.0103972	0	0.0515728							0.0280473	0.0191957	Glu	Gly	FALSE		2	0	1	1	0	0	0	0	0	0	0	0	0	0	0	0	0	0	0	0	0	0	0	0	0	0	0	0	0	0	0	0	0	0	0	0	0	0	0	0	0	0	0	0	0	0	0	0	0	0	0	0	0	0	0	0	0	0	0	0	0	0	0	0	0	0	27.39	FALSE	FALSE	FALSE	397	0.019
TRMT10Ap.Gln140His	TRMT10A	0.0194572	0.0103972	0	0.0496196							0.0280473	0.0191957	His	Gln	TRUE		2	0	1	1	0	0	0	0	0	0	0	0	0	0	0	0	0	0	0	0	0	0	0	0	0	0	0	0	0	0	0	0	0	0	0	0	0	0	0	0	0	0	0	0	0	0	0	0	0	0	0	0	0	0	0	0	0	0	0	0	0	0	0	0	0	0	27.95	FALSE	FALSE	FALSE	397	0.019
TRMT11p.Glu123Lys	TRMT11	0.0194572	0.0103972	0	0.0515728							0.0280473	0.0191957	Lys	Glu	TRUE		2	0	1	1	0	0	0	0	0	0	0	0	0	0	0	0	0	0	0	0	0	0	0	0	0	0	0	0	0	0	0	0	0	0	0	0	0	0	0	0	0	0	0	0	0	0	0	0	0	0	0	0	0	0	0	0	0	0	0	0	0	0	0	0	0	0	26.03	FALSE	FALSE	FALSE	397	0.019
TRMT44p.Arg749Gln	TRMT44	0.0194572	0.0103972	0	0.0496196							0.0280473	0.0191957	Gln	Arg	FALSE		2	0	1	1	0	0	0	0	0	0	0	0	0	0	0	0	0	0	0	0	0	0	0	0	0	0	0	0	0	0	0	0	0	0	0	0	0	0	0	0	0	0	0	0	0	0	0	0	0	0	0	0	0	0	0	0	0	0	0	0	0	0	0	0	0	0	27.41	FALSE	FALSE	FALSE	397	0.019
TRPA1p.Gly141Asp	TRPA1	0.0194572	0.0103972	0	0.0496196							0.0280473	0.0191957	Asp	Gly	FALSE		2	0	1	1	0	0	0	0	0	0	0	0	0	0	0	0	0	0	0	0	0	0	0	0	0	0	0	0	0	0	0	0	0	0	0	0	0	0	0	0	0	0	0	0	0	0	0	0	0	0	0	0	0	0	0	0	0	0	0	0	0	0	0	0	0	0	27.31	FALSE	FALSE	FALSE	397	0.019
TRPC5p.Arg222His	TRPC5	0.0194572	0.0103972	0	0.0496196							0.0280473	0.0191957	His	Arg	TRUE		2	0	1	1	0	0	0	0	0	0	0	0	0	0	0	0	0	0	0	0	0	0	0	0	0	0	0	0	0	0	0	0	0	0	0	0	0	0	0	0	0	0	0	0	0	0	0	0	0	0	0	0	0	0	0	0	0	0	0	0	0	0	0	0	0	0	27.25	FALSE	FALSE	FALSE	397	0.019
TRPM1p.Asp1426Asn	TRPM1	0.0194572	0.0103972	0	0.0496196							0.0280473	0.0191957	Asn	Asp	FALSE		2	0	1	1	0	0	0	0	0	0	0	0	0	0	0	0	0	0	0	0	0	0	0	0	0	0	0	0	0	0	0	0	0	0	0	0	0	0	0	0	0	0	0	0	0	0	0	0	0	0	0	0	0	0	0	0	0	0	0	0	0	0	0	0	0	0	27.69	FALSE	FALSE	FALSE	397	0.019
TRPM7p.Pro472Leu	TRPM7	0.0194572	0.0103972	0	0.0496196							0.0280473	0.0191957	Leu	Pro	FALSE		2	0	1	1	0	0	0	0	0	0	0	0	0	0	0	0	0	0	0	0	0	0	0	0	0	0	0	0	0	0	0	0	0	0	0	0	0	0	0	0	0	0	0	0	0	0	0	0	0	0	0	0	0	0	0	0	0	0	0	0	0	0	0	0	0	0	27.49	FALSE	FALSE	FALSE	397	0.019
TRPV2p.Glu230Asp	TRPV2	0.0194572	0.0103972	0	0.0496196							0.0280473	0.0191957	Asp	Glu	FALSE		2	0	1	1	0	0	0	0	0	0	0	0	0	0	0	0	0	0	0	0	0	0	0	0	0	0	0	0	0	0	0	0	0	0	0	0	0	0	0	0	0	0	0	0	0	0	0	0	0	0	0	0	0	0	0	0	0	0	0	0	0	0	0	0	0	0	27.88	FALSE	FALSE	FALSE	397	0.019
TRPV3p.Thr343Met	TRPV3	0.0194572	0.0103972	0	0.0496196							0.0280473	0.0191957	Met	Thr	FALSE		2	0	1	1	0	0	0	0	0	0	0	0	0	0	0	0	0	0	0	0	0	0	0	0	0	0	0	0	0	0	0	0	0	0	0	0	0	0	0	0	0	0	0	0	0	0	0	0	0	0	0	0	0	0	0	0	0	0	0	0	0	0	0	0	0	0	27.67	FALSE	FALSE	FALSE	397	0.019
TRPV4p.Ala629Thr	TRPV4	0.0194572	0.0103972	0	0.0496196							0.0280473	0.0191957	Thr	Ala	TRUE		2	0	1	1	0	0	0	0	0	0	0	0	0	0	0	0	0	0	0	0	0	0	0	0	0	0	0	0	0	0	0	0	0	0	0	0	0	0	0	0	0	0	0	0	0	0	0	0	0	0	0	0	0	0	0	0	0	0	0	0	0	0	0	0	0	0	27.1	FALSE	FALSE	FALSE	397	0.019
TRPV5p.Gly422Val	TRPV5	0.0194572	0.0103972	0	0.0496196							0.0280473	0.0191957	Val	Gly	FALSE		2	0	1	1	0	0	0	0	0	0	0	0	0	0	0	0	0	0	0	0	0	0	0	0	0	0	0	0	0	0	0	0	0	0	0	0	0	0	0	0	0	0	0	0	0	0	0	0	0	0	0	0	0	0	0	0	0	0	0	0	0	0	0	0	0	0	27.69	FALSE	FALSE	FALSE	397	0.019
TRPV6p.Arg154His	TRPV6	0.0194572	0.0103972	0	0.0496196							0.0280473	0.0191957	His	Arg	TRUE		2	0	1	1	0	0	0	0	0	0	0	0	0	0	0	0	0	0	0	0	0	0	0	0	0	0	0	0	0	0	0	0	0	0	0	0	0	0	0	0	0	0	0	0	0	0	0	0	0	0	0	0	0	0	0	0	0	0	0	0	0	0	0	0	0	0	27.78	FALSE	FALSE	FALSE	397	0.019
TRRAPp.Arg1668Ter	TRRAP	0.0194572	0.0103972	0	0.0496196							0.0280473	0.0191957	Ter	Arg	FALSE	1	2	0	1	1	0	0	0	0	0	0	0	0	0	0	0	0	0	0	0	0	0	0	0	0	0	0	0	0	0	0	0	0	0	0	0	0	0	0	0	0	0	0	0	0	0	0	0	0	0	0	0	0	0	0	0	0	0	0	0	0	0	0	0	0	0	0	26.37	FALSE	FALSE	FALSE	397	0.019
TRRAPp.Arg960Gln	TRRAP	0.0194572	0.0103972	0	0.0496196							0.0280473	0.0191957	Gln	Arg	FALSE	1	2	0	1	1	0	0	0	0	0	0	0	0	0	0	0	0	0	0	0	0	0	0	0	0	0	0	0	0	0	0	0	0	0	0	0	0	0	0	0	0	0	0	0	0	0	0	0	0	0	0	0	0	0	0	0	0	0	0	0	0	0	0	0	0	0	0	27.35	FALSE	FALSE	FALSE	397	0.019
TRRAPp.Met2342Val	TRRAP	0.0194572	0.0103972	0	0.0496196							0.0280473	0.0191957	Val	Met	FALSE	1	2	0	1	1	0	0	0	0	0	0	0	0	0	0	0	0	0	0	0	0	0	0	0	0	0	0	0	0	0	0	0	0	0	0	0	0	0	0	0	0	0	0	0	0	0	0	0	0	0	0	0	0	0	0	0	0	0	0	0	0	0	0	0	0	0	0	27.06	FALSE	FALSE	FALSE	397	0.019
TSGA13p.Asp91Tyr	TSGA13	0.0194572	0.0103972	0	0.0496196							0.0280473	0.0191957	Tyr	Asp	TRUE		2	0	1	1	0	0	0	0	0	0	0	0	0	0	0	0	0	0	0	0	0	0	0	0	0	0	0	0	0	0	0	0	0	0	0	0	0	0	0	0	0	0	0	0	0	0	0	0	0	0	0	0	0	0	0	0	0	0	0	0	0	0	0	0	0	0	26.72	FALSE	FALSE	FALSE	397	0.019
TSHZ3p.Met85Ile	TSHZ3	0.0194572	0.0103972	0	0.0496196							0.0280473	0.0191957	Ile	Met	FALSE		2	0	1	1	0	0	0	0	0	0	0	0	0	0	0	0	0	0	0	0	0	0	0	0	0	0	0	0	0	0	0	0	0	0	0	0	0	0	0	0	0	0	0	0	0	0	0	0	0	0	0	0	0	0	0	0	0	0	0	0	0	0	0	0	0	0	27.66	FALSE	FALSE	FALSE	397	0.019
TSHZ3p.Thr428Met	TSHZ3	0.0194572	0.0103972	0	0.0496196							0.0280473	0.0191957	Met	Thr	FALSE		2	0	1	1	0	0	0	0	0	0	0	0	0	0	0	0	0	0	0	0	0	0	0	0	0	0	0	0	0	0	0	0	0	0	0	0	0	0	0	0	0	0	0	0	0	0	0	0	0	0	0	0	0	0	0	0	0	0	0	0	0	0	0	0	0	0	26.56	FALSE	FALSE	FALSE	397	0.019
TTC21Bp.Gln946His	TTC21B	0.0194572	0.0103972	0	0.0496196							0.0280473	0.0191957	His	Gln	TRUE		2	0	1	1	0	0	0	0	0	0	0	0	0	0	0	0	0	0	0	0	0	0	0	0	0	0	0	0	0	0	0	0	0	0	0	0	0	0	0	0	0	0	0	0	0	0	0	0	0	0	0	0	0	0	0	0	0	0	0	0	0	0	0	0	0	0	27.03	FALSE	FALSE	FALSE	397	0.019
TTC29p.Arg11Cys	TTC29	0.0194572	0.0103972	0	0.0496196							0.0280473	0.0191957	Cys	Arg	TRUE		2	0	1	1	0	0	0	0	0	0	0	0	0	0	0	0	0	0	0	0	0	0	0	0	0	0	0	0	0	0	0	0	0	0	0	0	0	0	0	0	0	0	0	0	0	0	0	0	0	0	0	0	0	0	0	0	0	0	0	0	0	0	0	0	0	0	28.03	FALSE	FALSE	FALSE	397	0.019
TTLL2p.Ala525Val	TTLL2	0.0194572	0.0103972	0	0.0496196							0.0280473	0.0191957	Val	Ala	FALSE		2	0	1	1	0	0	0	0	0	0	0	0	0	0	0	0	0	0	0	0	0	0	0	0	0	0	0	0	0	0	0	0	0	0	0	0	0	0	0	0	0	0	0	0	0	0	0	0	0	0	0	0	0	0	0	0	0	0	0	0	0	0	0	0	0	0	27.1	FALSE	FALSE	FALSE	397	0.019
TTLL5p.Arg409Gln	TTLL5	0.0194572	0.0103972	0	0.0496196							0.0280473	0.0191957	Gln	Arg	FALSE		2	0	1	1	0	0	0	0	0	0	0	0	0	0	0	0	0	0	0	0	0	0	0	0	0	0	0	0	0	0	0	0	0	0	0	0	0	0	0	0	0	0	0	0	0	0	0	0	0	0	0	0	0	0	0	0	0	0	0	0	0	0	0	0	0	0	26.87	FALSE	FALSE	FALSE	397	0.019
TTLL5p.Arg964Ter	TTLL5	0.0194572	0.0103972	0	0.0496196							0.0280473	0.0191957	Ter	Arg	FALSE		2	0	1	1	0	0	0	0	0	0	0	0	0	0	0	0	0	0	0	0	0	0	0	0	0	0	0	0	0	0	0	0	0	0	0	0	0	0	0	0	0	0	0	0	0	0	0	0	0	0	0	0	0	0	0	0	0	0	0	0	0	0	0	0	0	0	27.55	FALSE	FALSE	FALSE	397	0.019
TTLL9p.Ser349Asn	TTLL9	0.0194572	0.0103972	0	0.0496196							0.0280473	0.0191957	Asn	Ser	FALSE		2	0	1	1	0	0	0	0	0	0	0	0	0	0	0	0	0	0	0	0	0	0	0	0	0	0	0	0	0	0	0	0	0	0	0	0	0	0	0	0	0	0	0	0	0	0	0	0	0	0	0	0	0	0	0	0	0	0	0	0	0	0	0	0	0	0	26.39	FALSE	FALSE	FALSE	397	0.019
TTYH1p.Arg415Ter	TTYH1	0.0194572	0.0103972	0	0.0515728							0.0280473	0.0191957	Ter	Arg	FALSE		2	0	1	1	0	0	0	0	0	0	0	0	0	0	0	0	0	0	0	0	0	0	0	0	0	0	0	0	0	0	0	0	0	0	0	0	0	0	0	0	0	0	0	0	0	0	0	0	0	0	0	0	0	0	0	0	0	0	0	0	0	0	0	0	0	0	26.57	FALSE	FALSE	FALSE	397	0.019
TUBA1Ap.Arg320His	TUBA1A	0.0194572	0.0103972	0	0.0496196							0.0280473	0.0191957	His	Arg	TRUE		2	0	1	1	0	0	0	0	0	0	0	0	0	0	0	0	0	0	0	0	0	0	0	0	0	0	0	0	0	0	0	0	0	0	0	0	0	0	0	0	0	0	0	0	0	0	0	0	0	0	0	0	0	0	0	0	0	0	0	0	0	0	0	0	0	0	27.07	FALSE	FALSE	FALSE	397	0.019
TUBA3Cp.Ala12Glu	TUBA3C	0.0194572	0.0103972	0	0.0496196							0.0280473	0.0191957	Glu	Ala	FALSE		2	0	1	1	0	0	0	0	0	0	0	0	0	0	0	0	0	0	0	0	0	0	0	0	0	0	0	0	0	0	0	0	0	0	0	0	0	0	0	0	0	0	0	0	0	0	0	0	0	0	0	0	0	0	0	0	0	0	0	0	0	0	0	0	0	0	27	FALSE	FALSE	FALSE	397	0.019
TUBA3Cp.Thr179Met	TUBA3C	0.0194572	0.0103972	0	0.0496196							0.0280473	0.0191957	Met	Thr	FALSE		2	0	1	1	0	0	0	0	0	0	0	0	0	0	0	0	0	0	0	0	0	0	0	0	0	0	0	0	0	0	0	0	0	0	0	0	0	0	0	0	0	0	0	0	0	0	0	0	0	0	0	0	0	0	0	0	0	0	0	0	0	0	0	0	0	0	26.93	FALSE	FALSE	FALSE	397	0.019
TUBB4Ap.Arg251His	TUBB4A	0.0194572	0.0103972	0	0.0496196							0.0280473	0.0191957	His	Arg	TRUE		2	0	1	1	0	0	0	0	0	0	0	0	0	0	0	0	0	0	0	0	0	0	0	0	0	0	0	0	0	0	0	0	0	0	0	0	0	0	0	0	0	0	0	0	0	0	0	0	0	0	0	0	0	0	0	0	0	0	0	0	0	0	0	0	0	0	26.88	FALSE	FALSE	FALSE	397	0.019
TUBB4Ap.Pro243Leu	TUBB4A	0.0194572	0.0103972	0	0.0515728							0.0280473	0.0191957	Leu	Pro	FALSE		2	0	1	1	0	0	0	0	0	0	0	0	0	0	0	0	0	0	0	0	0	0	0	0	0	0	0	0	0	0	0	0	0	0	0	0	0	0	0	0	0	0	0	0	0	0	0	0	0	0	0	0	0	0	0	0	0	0	0	0	0	0	0	0	0	0	27.53	FALSE	FALSE	FALSE	397	0.019
TUBB8p.Arg77His	TUBB8	0.0194572	0.0103972	0	0.0496196							0.0280473	0.0191957	His	Arg	TRUE		2	0	1	1	0	0	0	0	0	0	0	0	0	0	0	0	0	0	0	0	0	0	0	0	0	0	0	0	0	0	0	0	0	0	0	0	0	0	0	0	0	0	0	0	0	0	0	0	0	0	0	0	0	0	0	0	0	0	0	0	0	0	0	0	0	0	27.85	FALSE	FALSE	FALSE	397	0.019
TXLNBp.Gln180Lys	TXLNB	0.0194572	0.0103972	0	0.0496196							0.0280473	0.0191957	Lys	Gln	TRUE		2	0	1	1	0	0	0	0	0	0	0	0	0	0	0	0	0	0	0	0	0	0	0	0	0	0	0	0	0	0	0	0	0	0	0	0	0	0	0	0	0	0	0	0	0	0	0	0	0	0	0	0	0	0	0	0	0	0	0	0	0	0	0	0	0	0	27.12	FALSE	FALSE	FALSE	397	0.019
TYRp.Asn261Thr	TYR	0.0194572	0.0103972	0	0.0496196							0.0280473	0.0191957	Thr	Asn	TRUE		2	0	1	1	0	0	0	0	0	0	0	0	0	0	0	0	0	0	0	0	0	0	0	0	0	0	0	0	0	0	0	0	0	0	0	0	0	0	0	0	0	0	0	0	0	0	0	0	0	0	0	0	0	0	0	0	0	0	0	0	0	0	0	0	0	0	27.28	FALSE	FALSE	FALSE	397	0.019
TYSND1p.Thr506Met	TYSND1	0.0194572	0.0103972	0	0.0496196							0.0280473	0.0191957	Met	Thr	FALSE		2	0	1	1	0	0	0	0	0	0	0	0	0	0	0	0	0	0	0	0	0	0	0	0	0	0	0	0	0	0	0	0	0	0	0	0	0	0	0	0	0	0	0	0	0	0	0	0	0	0	0	0	0	0	0	0	0	0	0	0	0	0	0	0	0	0	27.33	FALSE	FALSE	FALSE	397	0.019
UBE2E2p.Arg24His	UBE2E2	0.0194572	0.0103972	0	0.0496196							0.0280473	0.0191957	His	Arg	TRUE		2	0	1	1	0	0	0	0	0	0	0	0	0	0	0	0	0	0	0	0	0	0	0	0	0	0	0	0	0	0	0	0	0	0	0	0	0	0	0	0	0	0	0	0	0	0	0	0	0	0	0	0	0	0	0	0	0	0	0	0	0	0	0	0	0	0	27.31	FALSE	FALSE	FALSE	397	0.019
UBE3Ap.Arg763Trp	UBE3A	0.0194572	0.0103972	0	0.0515728							0.0280473	0.0191957	Trp	Arg	FALSE		2	0	1	1	0	0	0	0	0	0	0	0	0	0	0	0	0	0	0	0	0	0	0	0	0	0	0	0	0	0	0	0	0	0	0	0	0	0	0	0	0	0	0	0	0	0	0	0	0	0	0	0	0	0	0	0	0	0	0	0	0	0	0	0	0	0	27.86	FALSE	FALSE	FALSE	397	0.019
UBQLN1p.Arg274Cys	UBQLN1	0.0194572	0.0103972	0	0.0496196							0.0280473	0.0191957	Cys	Arg	TRUE		2	0	1	1	0	0	0	0	0	0	0	0	0	0	0	0	0	0	0	0	0	0	0	0	0	0	0	0	0	0	0	0	0	0	0	0	0	0	0	0	0	0	0	0	0	0	0	0	0	0	0	0	0	0	0	0	0	0	0	0	0	0	0	0	0	0	27.67	FALSE	FALSE	FALSE	397	0.019
UBXN4p.Asp477Asn	UBXN4	0.0194572	0.0103972	0	0.0496196							0.0280473	0.0191957	Asn	Asp	FALSE		2	0	1	1	0	0	0	0	0	0	0	0	0	0	0	0	0	0	0	0	0	0	0	0	0	0	0	0	0	0	0	0	0	0	0	0	0	0	0	0	0	0	0	0	0	0	0	0	0	0	0	0	0	0	0	0	0	0	0	0	0	0	0	0	0	0	27	FALSE	FALSE	FALSE	397	0.019
UCK2p.Arg249Cys	UCK2	0.0194572	0.0103972	0	0.0515728							0.0280473	0.0191957	Cys	Arg	TRUE		2	0	1	1	0	0	0	0	0	0	0	0	0	0	0	0	0	0	0	0	0	0	0	0	0	0	0	0	0	0	0	0	0	0	0	0	0	0	0	0	0	0	0	0	0	0	0	0	0	0	0	0	0	0	0	0	0	0	0	0	0	0	0	0	0	0	26.87	FALSE	FALSE	FALSE	397	0.019
UCP3p.Gly127Ter	UCP3	0.0194572	0.0103972	0	0.0496196							0.0280473	0.0191957	Ter	Gly	FALSE		2	0	1	1	0	0	0	0	0	0	0	0	0	0	0	0	0	0	0	0	0	0	0	0	0	0	0	0	0	0	0	0	0	0	0	0	0	0	0	0	0	0	0	0	0	0	0	0	0	0	0	0	0	0	0	0	0	0	0	0	0	0	0	0	0	0	26.52	FALSE	FALSE	FALSE	397	0.019
UGT3A1p.Lys522Asn	UGT3A1	0.0194572	0.0103972	0	0.0496196							0.0280473	0.0191957	Asn	Lys	FALSE		2	0	1	1	0	0	0	0	0	0	0	0	0	0	0	0	0	0	0	0	0	0	0	0	0	0	0	0	0	0	0	0	0	0	0	0	0	0	0	0	0	0	0	0	0	0	0	0	0	0	0	0	0	0	0	0	0	0	0	0	0	0	0	0	0	0	27.19	FALSE	FALSE	FALSE	397	0.019
UHRF2p.Arg802Gln	UHRF2	0.0194572	0.0103972	0	0.0496196							0.0280473	0.0191957	Gln	Arg	FALSE		2	0	1	1	0	0	0	0	0	0	0	0	0	0	0	0	0	0	0	0	0	0	0	0	0	0	0	0	0	0	0	0	0	0	0	0	0	0	0	0	0	0	0	0	0	0	0	0	0	0	0	0	0	0	0	0	0	0	0	0	0	0	0	0	0	0	27.18	FALSE	FALSE	FALSE	397	0.019
UNC5Cp.Arg849Gln	UNC5C	0.0194572	0.0103972	0	0.0496196							0.0280473	0.0191957	Gln	Arg	FALSE		2	0	1	1	0	0	0	0	0	0	0	0	0	0	0	0	0	0	0	0	0	0	0	0	0	0	0	0	0	0	0	0	0	0	0	0	0	0	0	0	0	0	0	0	0	0	0	0	0	0	0	0	0	0	0	0	0	0	0	0	0	0	0	0	0	0	27.27	FALSE	FALSE	FALSE	397	0.019
UQCC1p.Gly187Ser	UQCC1	0.0194572	0.0103972	0	0.0496196							0.0280473	0.0191957	Ser	Gly	TRUE		2	0	1	1	0	0	0	0	0	0	0	0	0	0	0	0	0	0	0	0	0	0	0	0	0	0	0	0	0	0	0	0	0	0	0	0	0	0	0	0	0	0	0	0	0	0	0	0	0	0	0	0	0	0	0	0	0	0	0	0	0	0	0	0	0	0	27.31	FALSE	FALSE	FALSE	397	0.019
UROC1p.Glu388Lys	UROC1	0.0194572	0.0103972	0	0.0496196							0.0280473	0.0191957	Lys	Glu	TRUE		2	0	1	1	0	0	0	0	0	0	0	0	0	0	0	0	0	0	0	0	0	0	0	0	0	0	0	0	0	0	0	0	0	0	0	0	0	0	0	0	0	0	0	0	0	0	0	0	0	0	0	0	0	0	0	0	0	0	0	0	0	0	0	0	0	0	26.67	FALSE	FALSE	FALSE	397	0.019
USH2Ap.Gly1827Arg	USH2A	0.0194572	0.0103972	0	0.0496196							0.0280473	0.0191957	Arg	Gly	TRUE		2	0	1	1	0	0	0	0	0	0	0	0	0	0	0	0	0	0	0	0	0	0	0	0	0	0	0	0	0	0	0	0	0	0	0	0	0	0	0	0	0	0	0	0	0	0	0	0	0	0	0	0	0	0	0	0	0	0	0	0	0	0	0	0	0	0	27.17	FALSE	FALSE	FALSE	397	0.019
USP13p.Arg463His	USP13	0.0194572	0.0103972	0	0.0496196							0.0280473	0.0191957	His	Arg	TRUE		2	0	1	1	0	0	0	0	0	0	0	0	0	0	0	0	0	0	0	0	0	0	0	0	0	0	0	0	0	0	0	0	0	0	0	0	0	0	0	0	0	0	0	0	0	0	0	0	0	0	0	0	0	0	0	0	0	0	0	0	0	0	0	0	0	0	26.81	FALSE	FALSE	FALSE	397	0.019
USP28p.Gln682Ter	USP28	0.0194572	0.0103972	0	0.0496196							0.0280473	0.0191957	Ter	Gln	FALSE		2	0	1	1	0	0	0	0	0	0	0	0	0	0	0	0	0	0	0	0	0	0	0	0	0	0	0	0	0	0	0	0	0	0	0	0	0	0	0	0	0	0	0	0	0	0	0	0	0	0	0	0	0	0	0	0	0	0	0	0	0	0	0	0	0	0	26.7	FALSE	FALSE	FALSE	397	0.019
USP31p.His429Arg	USP31	0.0194572	0.0103972	0	0.0496196							0.0280473	0.0191957	Arg	His	TRUE		2	0	1	1	0	0	0	0	0	0	0	0	0	0	0	0	0	0	0	0	0	0	0	0	0	0	0	0	0	0	0	0	0	0	0	0	0	0	0	0	0	0	0	0	0	0	0	0	0	0	0	0	0	0	0	0	0	0	0	0	0	0	0	0	0	0	26.48	FALSE	FALSE	FALSE	397	0.019
USP42p.Ala1228Thr	USP42	0.0194572	0.0103972	0	0.0496196							0.0280473	0.0191957	Thr	Ala	TRUE		2	0	1	1	0	0	0	0	0	0	0	0	0	0	0	0	0	0	0	0	0	0	0	0	0	0	0	0	0	0	0	0	0	0	0	0	0	0	0	0	0	0	0	0	0	0	0	0	0	0	0	0	0	0	0	0	0	0	0	0	0	0	0	0	0	0	26.8	FALSE	FALSE	FALSE	397	0.019
USP51p.Glu531Gln	USP51	0.0194572	0.0103972	0	0.0496196							0.0280473	0.0191957	Gln	Glu	FALSE		2	0	1	1	0	0	0	0	0	0	0	0	0	0	0	0	0	0	0	0	0	0	0	0	0	0	0	0	0	0	0	0	0	0	0	0	0	0	0	0	0	0	0	0	0	0	0	0	0	0	0	0	0	0	0	0	0	0	0	0	0	0	0	0	0	0	27.32	FALSE	FALSE	FALSE	397	0.019
VANGL1p.Arg175Gln	VANGL1	0.0194572	0.0103972	0	0.0496196							0.0280473	0.0191957	Gln	Arg	FALSE		2	0	1	1	0	0	0	0	0	0	0	0	0	0	0	0	0	0	0	0	0	0	0	0	0	0	0	0	0	0	0	0	0	0	0	0	0	0	0	0	0	0	0	0	0	0	0	0	0	0	0	0	0	0	0	0	0	0	0	0	0	0	0	0	0	0	26.6	FALSE	FALSE	FALSE	397	0.019
VANGL2p.Arg182Cys	VANGL2	0.0194572	0.0103972	0	0.0496196							0.0280473	0.0191957	Cys	Arg	TRUE		2	0	1	1	0	0	0	0	0	0	0	0	0	0	0	0	0	0	0	0	0	0	0	0	0	0	0	0	0	0	0	0	0	0	0	0	0	0	0	0	0	0	0	0	0	0	0	0	0	0	0	0	0	0	0	0	0	0	0	0	0	0	0	0	0	0	28.45	FALSE	FALSE	FALSE	397	0.019
VANGL2p.Gln269Ter	VANGL2	0.0194572	0.0103972	0	0.0496196							0.0280473	0.0191957	Ter	Gln	FALSE		2	0	1	1	0	0	0	0	0	0	0	0	0	0	0	0	0	0	0	0	0	0	0	0	0	0	0	0	0	0	0	0	0	0	0	0	0	0	0	0	0	0	0	0	0	0	0	0	0	0	0	0	0	0	0	0	0	0	0	0	0	0	0	0	0	0	26.86	FALSE	FALSE	FALSE	397	0.019
VARSp.Ser1225Leu	VARS	0.0194572	0.0103972	0	0.0496196							0.0280473	0.0191957	Leu	Ser	FALSE		2	0	1	1	0	0	0	0	0	0	0	0	0	0	0	0	0	0	0	0	0	0	0	0	0	0	0	0	0	0	0	0	0	0	0	0	0	0	0	0	0	0	0	0	0	0	0	0	0	0	0	0	0	0	0	0	0	0	0	0	0	0	0	0	0	0	26.6	FALSE	FALSE	FALSE	397	0.019
VASH1p.Tyr196Cys	VASH1	0.0194572	0.0103972	0	0.0496196							0.0280473	0.0191957	Cys	Tyr	TRUE		2	0	1	1	0	0	0	0	0	0	0	0	0	0	0	0	0	0	0	0	0	0	0	0	0	0	0	0	0	0	0	0	0	0	0	0	0	0	0	0	0	0	0	0	0	0	0	0	0	0	0	0	0	0	0	0	0	0	0	0	0	0	0	0	0	0	27.56	FALSE	FALSE	FALSE	397	0.019
VAV1p.Arg678Gln	VAV1	0.0194572	0.0103972	0	0.0515728							0.0280473	0.0191957	Gln	Arg	FALSE	2	2	0	1	1	0	0	0	0	0	0	0	0	0	0	0	0	0	0	0	0	0	0	0	0	0	0	0	0	0	0	0	0	0	0	0	0	0	0	0	0	0	0	0	0	0	0	0	0	0	0	0	0	0	0	0	0	0	0	0	0	0	0	0	0	0	0	26.65	FALSE	FALSE	FALSE	397	0.019
VAV2p.Lys648Asn	VAV2	0.0194572	0.0103972	0	0.0496196							0.0280473	0.0191957	Asn	Lys	FALSE		2	0	1	1	0	0	0	0	0	0	0	0	0	0	0	0	0	0	0	0	0	0	0	0	0	0	0	0	0	0	0	0	0	0	0	0	0	0	0	0	0	0	0	0	0	0	0	0	0	0	0	0	0	0	0	0	0	0	0	0	0	0	0	0	0	0	27.51	FALSE	FALSE	FALSE	397	0.019
VAV3p.Ser502Tyr	VAV3	0.0194572	0.0103972	0	0.0496196							0.0280473	0.0191957	Tyr	Ser	TRUE		2	0	1	1	0	0	0	0	0	0	0	0	0	0	0	0	0	0	0	0	0	0	0	0	0	0	0	0	0	0	0	0	0	0	0	0	0	0	0	0	0	0	0	0	0	0	0	0	0	0	0	0	0	0	0	0	0	0	0	0	0	0	0	0	0	0	26.56	FALSE	FALSE	FALSE	397	0.019
VAX1p.Arg135Trp	VAX1	0.0194572	0.0103972	0	0.0496196							0.0280473	0.0191957	Trp	Arg	FALSE		2	0	1	1	0	0	0	0	0	0	0	0	0	0	0	0	0	0	0	0	0	0	0	0	0	0	0	0	0	0	0	0	0	0	0	0	0	0	0	0	0	0	0	0	0	0	0	0	0	0	0	0	0	0	0	0	0	0	0	0	0	0	0	0	0	0	26.86	FALSE	FALSE	FALSE	397	0.019
VCANp.Arg3338Gln	VCAN	0.0194572	0.0103972	0	0.0496196							0.0280473	0.0191957	Gln	Arg	FALSE		2	0	1	1	0	0	0	0	0	0	0	0	0	0	0	0	0	0	0	0	0	0	0	0	0	0	0	0	0	0	0	0	0	0	0	0	0	0	0	0	0	0	0	0	0	0	0	0	0	0	0	0	0	0	0	0	0	0	0	0	0	0	0	0	0	0	27.85	FALSE	FALSE	FALSE	397	0.019
VCANp.Met222Ile	VCAN	0.0194572	0.0103972	0	0.0496196							0.0280473	0.0191957	Ile	Met	FALSE		2	0	1	1	0	0	0	0	0	0	0	0	0	0	0	0	0	0	0	0	0	0	0	0	0	0	0	0	0	0	0	0	0	0	0	0	0	0	0	0	0	0	0	0	0	0	0	0	0	0	0	0	0	0	0	0	0	0	0	0	0	0	0	0	0	0	27.54	FALSE	FALSE	FALSE	397	0.019
VDRp.Arg274Cys	VDR	0.0194572	0.0103972	0	0.0496196							0.0280473	0.0191957	Cys	Arg	TRUE		2	0	1	1	0	0	0	0	0	0	0	0	0	0	0	0	0	0	0	0	0	0	0	0	0	0	0	0	0	0	0	0	0	0	0	0	0	0	0	0	0	0	0	0	0	0	0	0	0	0	0	0	0	0	0	0	0	0	0	0	0	0	0	0	0	0	26.45	FALSE	FALSE	FALSE	397	0.019
VEZF1p.Arg91Cys	VEZF1	0.0194572	0.0103972	0	0.0496196							0.0280473	0.0191957	Cys	Arg	TRUE		2	0	1	1	0	0	0	0	0	0	0	0	0	0	0	0	0	0	0	0	0	0	0	0	0	0	0	0	0	0	0	0	0	0	0	0	0	0	0	0	0	0	0	0	0	0	0	0	0	0	0	0	0	0	0	0	0	0	0	0	0	0	0	0	0	0	26.82	FALSE	FALSE	FALSE	397	0.019
VIPR1p.Arg324Trp	VIPR1	0.0194572	0.0103972	0	0.0496196							0.0280473	0.0191957	Trp	Arg	FALSE		2	0	1	1	0	0	0	0	0	0	0	0	0	0	0	0	0	0	0	0	0	0	0	0	0	0	0	0	0	0	0	0	0	0	0	0	0	0	0	0	0	0	0	0	0	0	0	0	0	0	0	0	0	0	0	0	0	0	0	0	0	0	0	0	0	0	26.42	FALSE	FALSE	FALSE	397	0.019
VIPR2p.Phe217Leu	VIPR2	0.0194572	0.0103972	0	0.0515728							0.0280473	0.0191957	Leu	Phe	FALSE		2	0	1	1	0	0	0	0	0	0	0	0	0	0	0	0	0	0	0	0	0	0	0	0	0	0	0	0	0	0	0	0	0	0	0	0	0	0	0	0	0	0	0	0	0	0	0	0	0	0	0	0	0	0	0	0	0	0	0	0	0	0	0	0	0	0	26.85	FALSE	FALSE	FALSE	397	0.019
VN1R4p.Leu78Ile	VN1R4	0.0194572	0.0103972	0	0.0496196							0.0280473	0.0191957	Ile	Leu	FALSE		2	0	1	1	0	0	0	0	0	0	0	0	0	0	0	0	0	0	0	0	0	0	0	0	0	0	0	0	0	0	0	0	0	0	0	0	0	0	0	0	0	0	0	0	0	0	0	0	0	0	0	0	0	0	0	0	0	0	0	0	0	0	0	0	0	0	27.06	FALSE	FALSE	FALSE	397	0.019
VNN2p.Arg417Gln	VNN2	0.0194572	0.0103972	0	0.0496196							0.0280473	0.0191957	Gln	Arg	FALSE		2	0	1	1	0	0	0	0	0	0	0	0	0	0	0	0	0	0	0	0	0	0	0	0	0	0	0	0	0	0	0	0	0	0	0	0	0	0	0	0	0	0	0	0	0	0	0	0	0	0	0	0	0	0	0	0	0	0	0	0	0	0	0	0	0	0	27.5	FALSE	FALSE	FALSE	397	0.019
VPS13Cp.Arg3598His	VPS13C	0.0194572	0.0103972	0	0.0496196							0.0280473	0.0191957	His	Arg	TRUE		2	0	1	1	0	0	0	0	0	0	0	0	0	0	0	0	0	0	0	0	0	0	0	0	0	0	0	0	0	0	0	0	0	0	0	0	0	0	0	0	0	0	0	0	0	0	0	0	0	0	0	0	0	0	0	0	0	0	0	0	0	0	0	0	0	0	26.52	FALSE	FALSE	FALSE	397	0.019
VPS16p.Arg544His	VPS16	0.0194572	0.0103972	0	0.0496196							0.0280473	0.0191957	His	Arg	TRUE		2	0	1	1	0	0	0	0	0	0	0	0	0	0	0	0	0	0	0	0	0	0	0	0	0	0	0	0	0	0	0	0	0	0	0	0	0	0	0	0	0	0	0	0	0	0	0	0	0	0	0	0	0	0	0	0	0	0	0	0	0	0	0	0	0	0	26.76	FALSE	FALSE	FALSE	397	0.019
VPS33Bp.Glu159Asp	VPS33B	0.0194572	0.0103972	0	0.0496196							0.0280473	0.0191957	Asp	Glu	FALSE		2	0	1	1	0	0	0	0	0	0	0	0	0	0	0	0	0	0	0	0	0	0	0	0	0	0	0	0	0	0	0	0	0	0	0	0	0	0	0	0	0	0	0	0	0	0	0	0	0	0	0	0	0	0	0	0	0	0	0	0	0	0	0	0	0	0	27.17	FALSE	FALSE	FALSE	397	0.019
VPS45p.Arg60Gln	VPS45	0.0194572	0.0103972	0	0.0496196							0.0280473	0.0191957	Gln	Arg	FALSE		2	0	1	1	0	0	0	0	0	0	0	0	0	0	0	0	0	0	0	0	0	0	0	0	0	0	0	0	0	0	0	0	0	0	0	0	0	0	0	0	0	0	0	0	0	0	0	0	0	0	0	0	0	0	0	0	0	0	0	0	0	0	0	0	0	0	26.95	FALSE	FALSE	FALSE	397	0.019
VRTNp.Arg516Cys	VRTN	0.0194572	0.0103972	0	0.0496196							0.0280473	0.0191957	Cys	Arg	TRUE		2	0	1	1	0	0	0	0	0	0	0	0	0	0	0	0	0	0	0	0	0	0	0	0	0	0	0	0	0	0	0	0	0	0	0	0	0	0	0	0	0	0	0	0	0	0	0	0	0	0	0	0	0	0	0	0	0	0	0	0	0	0	0	0	0	0	27.49	FALSE	FALSE	FALSE	397	0.019
VSIG2p.Glu170Lys	VSIG2	0.0194572	0.0103972	0	0.0496196							0.0280473	0.0191957	Lys	Glu	TRUE		2	0	1	1	0	0	0	0	0	0	0	0	0	0	0	0	0	0	0	0	0	0	0	0	0	0	0	0	0	0	0	0	0	0	0	0	0	0	0	0	0	0	0	0	0	0	0	0	0	0	0	0	0	0	0	0	0	0	0	0	0	0	0	0	0	0	27.02	FALSE	FALSE	FALSE	397	0.019
VTNp.Arg64Cys	VTN	0.0194572	0.0103972	0	0.0496196							0.0280473	0.0191957	Cys	Arg	TRUE		2	0	1	1	0	0	0	0	0	0	0	0	0	0	0	0	0	0	0	0	0	0	0	0	0	0	0	0	0	0	0	0	0	0	0	0	0	0	0	0	0	0	0	0	0	0	0	0	0	0	0	0	0	0	0	0	0	0	0	0	0	0	0	0	0	0	26.84	FALSE	FALSE	FALSE	397	0.019
WASF2p.Val469Met	WASF2	0.0194572	0.0103972	0	0.0496196							0.0280473	0.0191957	Met	Val	FALSE		2	0	1	1	0	0	0	0	0	0	0	0	0	0	0	0	0	0	0	0	0	0	0	0	0	0	0	0	0	0	0	0	0	0	0	0	0	0	0	0	0	0	0	0	0	0	0	0	0	0	0	0	0	0	0	0	0	0	0	0	0	0	0	0	0	0	26.97	FALSE	FALSE	FALSE	397	0.019
WASF3p.Asp217Tyr	WASF3	0.0194572	0.0103972	0	0.0496196							0.0280473	0.0191957	Tyr	Asp	TRUE		2	0	1	1	0	0	0	0	0	0	0	0	0	0	0	0	0	0	0	0	0	0	0	0	0	0	0	0	0	0	0	0	0	0	0	0	0	0	0	0	0	0	0	0	0	0	0	0	0	0	0	0	0	0	0	0	0	0	0	0	0	0	0	0	0	0	27.54	FALSE	FALSE	FALSE	397	0.019
WBSCR17p.Val172Met	WBSCR17	0.0194572	0.0103972	0	0.0496196							0.0280473	0.0191957	Met	Val	FALSE		2	0	1	1	0	0	0	0	0	0	0	0	0	0	0	0	0	0	0	0	0	0	0	0	0	0	0	0	0	0	0	0	0	0	0	0	0	0	0	0	0	0	0	0	0	0	0	0	0	0	0	0	0	0	0	0	0	0	0	0	0	0	0	0	0	0	26.55	FALSE	FALSE	FALSE	397	0.019
WDR38p.Trp235Arg	WDR38	0.0194572	0.0103972	0	0.0515728							0.0280473	0.0191957	Arg	Trp	TRUE		2	0	1	1	0	0	0	0	0	0	0	0	0	0	0	0	0	0	0	0	0	0	0	0	0	0	0	0	0	0	0	0	0	0	0	0	0	0	0	0	0	0	0	0	0	0	0	0	0	0	0	0	0	0	0	0	0	0	0	0	0	0	0	0	0	0	27.08	FALSE	FALSE	FALSE	397	0.019
WDR59p.Arg839Ter	WDR59	0.0194572	0.0103972	0	0.0496196							0.0280473	0.0191957	Ter	Arg	FALSE		2	0	1	1	0	0	0	0	0	0	0	0	0	0	0	0	0	0	0	0	0	0	0	0	0	0	0	0	0	0	0	0	0	0	0	0	0	0	0	0	0	0	0	0	0	0	0	0	0	0	0	0	0	0	0	0	0	0	0	0	0	0	0	0	0	0	27.26	FALSE	FALSE	FALSE	397	0.019
WDR7p.Arg318Gln	WDR7	0.0194572	0.0103972	0	0.0496196							0.0280473	0.0191957	Gln	Arg	FALSE		2	0	1	1	0	0	0	0	0	0	0	0	0	0	0	0	0	0	0	0	0	0	0	0	0	0	0	0	0	0	0	0	0	0	0	0	0	0	0	0	0	0	0	0	0	0	0	0	0	0	0	0	0	0	0	0	0	0	0	0	0	0	0	0	0	0	26.6	FALSE	FALSE	FALSE	397	0.019
WFIKKN1p.Ala143Val	WFIKKN1	0.0194572	0.0103972	0	0.0515728							0.0280473	0.0191957	Val	Ala	FALSE		2	0	1	1	0	0	0	0	0	0	0	0	0	0	0	0	0	0	0	0	0	0	0	0	0	0	0	0	0	0	0	0	0	0	0	0	0	0	0	0	0	0	0	0	0	0	0	0	0	0	0	0	0	0	0	0	0	0	0	0	0	0	0	0	0	0	26.29	FALSE	FALSE	FALSE	397	0.019
WHSC1L1p.Ala636Thr	WHSC1L1	0.0194572	0.0103972	0	0.0496196							0.0280473	0.0191957	Thr	Ala	TRUE		2	0	1	1	0	0	0	0	0	0	0	0	0	0	0	0	0	0	0	0	0	0	0	0	0	0	0	0	0	0	0	0	0	0	0	0	0	0	0	0	0	0	0	0	0	0	0	0	0	0	0	0	0	0	0	0	0	0	0	0	0	0	0	0	0	0	27.21	FALSE	FALSE	FALSE	397	0.019
WHSC1L1p.Arg211His	WHSC1L1	0.0194572	0.0103972	0	0.0496196							0.0280473	0.0191957	His	Arg	TRUE		2	0	1	1	0	0	0	0	0	0	0	0	0	0	0	0	0	0	0	0	0	0	0	0	0	0	0	0	0	0	0	0	0	0	0	0	0	0	0	0	0	0	0	0	0	0	0	0	0	0	0	0	0	0	0	0	0	0	0	0	0	0	0	0	0	0	27.34	FALSE	FALSE	FALSE	397	0.019
WIF1p.Glu342Lys	WIF1	0.0194572	0.0103972	0	0.0496196							0.0280473	0.0191957	Lys	Glu	TRUE	1	2	0	1	1	0	0	0	0	0	0	0	0	0	0	0	0	0	0	0	0	0	0	0	0	0	0	0	0	0	0	0	0	0	0	0	0	0	0	0	0	0	0	0	0	0	0	0	0	0	0	0	0	0	0	0	0	0	0	0	0	0	0	0	0	0	0	26.67	FALSE	TRUE	FALSE	397	0.019
WNK3p.Ser44Gly	WNK3	0.0194572	0.0103972	0	0.0496196							0.0280473	0.0191957	Gly	Ser	FALSE		2	0	1	1	0	0	0	0	0	0	0	0	0	0	0	0	0	0	0	0	0	0	0	0	0	0	0	0	0	0	0	0	0	0	0	0	0	0	0	0	0	0	0	0	0	0	0	0	0	0	0	0	0	0	0	0	0	0	0	0	0	0	0	0	0	0	26.95	FALSE	FALSE	FALSE	397	0.019
WNT11p.Lys261Asn	WNT11	0.0194572	0.0103972	0	0.0496196							0.0280473	0.0191957	Asn	Lys	FALSE		2	0	1	1	0	0	0	0	0	0	0	0	0	0	0	0	0	0	0	0	0	0	0	0	0	0	0	0	0	0	0	0	0	0	0	0	0	0	0	0	0	0	0	0	0	0	0	0	0	0	0	0	0	0	0	0	0	0	0	0	0	0	0	0	0	0	27.33	FALSE	TRUE	FALSE	397	0.019
WNT7Ap.Thr338Met	WNT7A	0.0194572	0.0103972	0	0.0515728							0.0280473	0.0191957	Met	Thr	FALSE		2	0	1	1	0	0	0	0	0	0	0	0	0	0	0	0	0	0	0	0	0	0	0	0	0	0	0	0	0	0	0	0	0	0	0	0	0	0	0	0	0	0	0	0	0	0	0	0	0	0	0	0	0	0	0	0	0	0	0	0	0	0	0	0	0	0	26.6	FALSE	TRUE	FALSE	397	0.019
WSCD1p.Arg14Gln	WSCD1	0.0194572	0.0103972	0	0.0496196							0.0280473	0.0191957	Gln	Arg	FALSE		2	0	1	1	0	0	0	0	0	0	0	0	0	0	0	0	0	0	0	0	0	0	0	0	0	0	0	0	0	0	0	0	0	0	0	0	0	0	0	0	0	0	0	0	0	0	0	0	0	0	0	0	0	0	0	0	0	0	0	0	0	0	0	0	0	0	26.85	FALSE	FALSE	FALSE	397	0.019
WSCD2p.Gly393Arg	WSCD2	0.0194572	0.0103972	0	0.0496196							0.0280473	0.0191957	Arg	Gly	TRUE		2	0	1	1	0	0	0	0	0	0	0	0	0	0	0	0	0	0	0	0	0	0	0	0	0	0	0	0	0	0	0	0	0	0	0	0	0	0	0	0	0	0	0	0	0	0	0	0	0	0	0	0	0	0	0	0	0	0	0	0	0	0	0	0	0	0	26.72	FALSE	FALSE	FALSE	397	0.019
XCL1p.Ala16Ser	XCL1	0.0194572	0.0103972	0	0.0496196							0.0280473	0.0191957	Ser	Ala	TRUE		2	0	1	1	0	0	0	0	0	0	0	0	0	0	0	0	0	0	0	0	0	0	0	0	0	0	0	0	0	0	0	0	0	0	0	0	0	0	0	0	0	0	0	0	0	0	0	0	0	0	0	0	0	0	0	0	0	0	0	0	0	0	0	0	0	0	26.83	FALSE	FALSE	FALSE	397	0.019
XIRP1p.Ala1145Thr	XIRP1	0.0194572	0.0103972	0	0.0496196							0.0280473	0.0191957	Thr	Ala	TRUE		2	0	1	1	0	0	0	0	0	0	0	0	0	0	0	0	0	0	0	0	0	0	0	0	0	0	0	0	0	0	0	0	0	0	0	0	0	0	0	0	0	0	0	0	0	0	0	0	0	0	0	0	0	0	0	0	0	0	0	0	0	0	0	0	0	0	26.98	FALSE	FALSE	FALSE	397	0.019
XIRP2p.Gln390His	XIRP2	0.0194572	0.0103972	0	0.0496196							0.0280473	0.0191957	His	Gln	TRUE		2	0	1	1	0	0	0	0	0	0	0	0	0	0	0	0	0	0	0	0	0	0	0	0	0	0	0	0	0	0	0	0	0	0	0	0	0	0	0	0	0	0	0	0	0	0	0	0	0	0	0	0	0	0	0	0	0	0	0	0	0	0	0	0	0	0	27.84	FALSE	FALSE	FALSE	397	0.019
ZBBXp.Gln107Lys	ZBBX	0.0194572	0.0103972	0	0.0515728							0.0280473	0.0191957	Lys	Gln	TRUE		2	0	1	1	0	0	0	0	0	0	0	0	0	0	0	0	0	0	0	0	0	0	0	0	0	0	0	0	0	0	0	0	0	0	0	0	0	0	0	0	0	0	0	0	0	0	0	0	0	0	0	0	0	0	0	0	0	0	0	0	0	0	0	0	0	0	26.65	FALSE	FALSE	FALSE	397	0.019
ZBTB32p.Ala42Thr	ZBTB32	0.0194572	0.0103972	0	0.0496196							0.0280473	0.0191957	Thr	Ala	TRUE		2	0	1	1	0	0	0	0	0	0	0	0	0	0	0	0	0	0	0	0	0	0	0	0	0	0	0	0	0	0	0	0	0	0	0	0	0	0	0	0	0	0	0	0	0	0	0	0	0	0	0	0	0	0	0	0	0	0	0	0	0	0	0	0	0	0	26.62	FALSE	FALSE	FALSE	397	0.019
ZBTB41p.Arg826Cys	ZBTB41	0.0194572	0.0103972	0	0.0496196							0.0280473	0.0191957	Cys	Arg	TRUE		2	0	1	1	0	0	0	0	0	0	0	0	0	0	0	0	0	0	0	0	0	0	0	0	0	0	0	0	0	0	0	0	0	0	0	0	0	0	0	0	0	0	0	0	0	0	0	0	0	0	0	0	0	0	0	0	0	0	0	0	0	0	0	0	0	0	26.62	FALSE	FALSE	FALSE	397	0.019
ZC3H11Ap.Pro97Leu	ZC3H11A	0.0194572	0.0103972	0	0.0496196							0.0280473	0.0191957	Leu	Pro	FALSE		2	0	1	1	0	0	0	0	0	0	0	0	0	0	0	0	0	0	0	0	0	0	0	0	0	0	0	0	0	0	0	0	0	0	0	0	0	0	0	0	0	0	0	0	0	0	0	0	0	0	0	0	0	0	0	0	0	0	0	0	0	0	0	0	0	0	27.09	FALSE	FALSE	FALSE	397	0.019
ZC3H13p.Glu897Lys	ZC3H13	0.0194572	0.0103972	0	0.0496196							0.0280473	0.0191957	Lys	Glu	TRUE		2	0	1	1	0	0	0	0	0	0	0	0	0	0	0	0	0	0	0	0	0	0	0	0	0	0	0	0	0	0	0	0	0	0	0	0	0	0	0	0	0	0	0	0	0	0	0	0	0	0	0	0	0	0	0	0	0	0	0	0	0	0	0	0	0	0	27.09	FALSE	FALSE	FALSE	397	0.019
ZC3H4p.Gly946Arg	ZC3H4	0.0194572	0.0103972	0	0.0496196							0.0280473	0.0191957	Arg	Gly	TRUE		2	0	1	1	0	0	0	0	0	0	0	0	0	0	0	0	0	0	0	0	0	0	0	0	0	0	0	0	0	0	0	0	0	0	0	0	0	0	0	0	0	0	0	0	0	0	0	0	0	0	0	0	0	0	0	0	0	0	0	0	0	0	0	0	0	0	26.87	FALSE	FALSE	FALSE	397	0.019
ZDBF2p.Pro711Leu	ZDBF2	0.0194572	0.0103972	0	0.0496196							0.0280473	0.0191957	Leu	Pro	FALSE		2	0	1	1	0	0	0	0	0	0	0	0	0	0	0	0	0	0	0	0	0	0	0	0	0	0	0	0	0	0	0	0	0	0	0	0	0	0	0	0	0	0	0	0	0	0	0	0	0	0	0	0	0	0	0	0	0	0	0	0	0	0	0	0	0	0	26.59	FALSE	FALSE	FALSE	397	0.019
ZDHHC14p.Val426Met	ZDHHC14	0.0194572	0.0103972	0	0.0496196							0.0280473	0.0191957	Met	Val	FALSE		2	0	1	1	0	0	0	0	0	0	0	0	0	0	0	0	0	0	0	0	0	0	0	0	0	0	0	0	0	0	0	0	0	0	0	0	0	0	0	0	0	0	0	0	0	0	0	0	0	0	0	0	0	0	0	0	0	0	0	0	0	0	0	0	0	0	27.4	FALSE	FALSE	FALSE	397	0.019
ZFHX3p.Ala102Val	ZFHX3	0.0194572	0.0103972	0	0.0496196							0.0280473	0.0191957	Val	Ala	FALSE	1	2	0	1	1	0	0	0	0	0	0	0	0	0	0	0	0	0	0	0	0	0	0	0	0	0	0	0	0	0	0	0	0	0	0	0	0	0	0	0	0	0	0	0	0	0	0	0	0	0	0	0	0	0	0	0	0	0	0	0	0	0	0	0	0	0	0	27.04	FALSE	FALSE	FALSE	397	0.019
ZFHX3p.Ala2749Val	ZFHX3	0.0194572	0.0103972	0	0.0496196							0.0280473	0.0191957	Val	Ala	FALSE	1	2	0	1	1	0	0	0	0	0	0	0	0	0	0	0	0	0	0	0	0	0	0	0	0	0	0	0	0	0	0	0	0	0	0	0	0	0	0	0	0	0	0	0	0	0	0	0	0	0	0	0	0	0	0	0	0	0	0	0	0	0	0	0	0	0	0	27.01	FALSE	FALSE	FALSE	397	0.019
ZFHX3p.Arg1253His	ZFHX3	0.0194572	0.0103972	0	0.0496196							0.0280473	0.0191957	His	Arg	TRUE	1	2	0	1	1	0	0	0	0	0	0	0	0	0	0	0	0	0	0	0	0	0	0	0	0	0	0	0	0	0	0	0	0	0	0	0	0	0	0	0	0	0	0	0	0	0	0	0	0	0	0	0	0	0	0	0	0	0	0	0	0	0	0	0	0	0	0	27.42	FALSE	FALSE	FALSE	397	0.019
ZFHX3p.Asp959Tyr	ZFHX3	0.0194572	0.0103972	0	0.0496196							0.0280473	0.0191957	Tyr	Asp	TRUE	1	2	0	1	1	0	0	0	0	0	0	0	0	0	0	0	0	0	0	0	0	0	0	0	0	0	0	0	0	0	0	0	0	0	0	0	0	0	0	0	0	0	0	0	0	0	0	0	0	0	0	0	0	0	0	0	0	0	0	0	0	0	0	0	0	0	0	26.8	FALSE	FALSE	FALSE	397	0.019
ZFHX4p.Asp2897Asn	ZFHX4	0.0194572	0.0103972	0	0.0496196							0.0280473	0.0191957	Asn	Asp	FALSE		2	0	1	1	0	0	0	0	0	0	0	0	0	0	0	0	0	0	0	0	0	0	0	0	0	0	0	0	0	0	0	0	0	0	0	0	0	0	0	0	0	0	0	0	0	0	0	0	0	0	0	0	0	0	0	0	0	0	0	0	0	0	0	0	0	0	26.67	FALSE	FALSE	FALSE	397	0.019
ZFHX4p.Gly2928Val	ZFHX4	0.0194572	0.0103972	0	0.0496196							0.0280473	0.0191957	Val	Gly	FALSE		2	0	1	1	0	0	0	0	0	0	0	0	0	0	0	0	0	0	0	0	0	0	0	0	0	0	0	0	0	0	0	0	0	0	0	0	0	0	0	0	0	0	0	0	0	0	0	0	0	0	0	0	0	0	0	0	0	0	0	0	0	0	0	0	0	0	26.07	FALSE	FALSE	FALSE	397	0.019
ZFP41p.Gly146Val	ZFP41	0.0194572	0.0103972	0	0.0496196							0.0280473	0.0191957	Val	Gly	FALSE		2	0	1	1	0	0	0	0	0	0	0	0	0	0	0	0	0	0	0	0	0	0	0	0	0	0	0	0	0	0	0	0	0	0	0	0	0	0	0	0	0	0	0	0	0	0	0	0	0	0	0	0	0	0	0	0	0	0	0	0	0	0	0	0	0	0	27.47	FALSE	FALSE	FALSE	397	0.019
ZFP42p.Glu130Ter	ZFP42	0.0194572	0.0103972	0	0.0496196							0.0280473	0.0191957	Ter	Glu	FALSE		2	0	1	1	0	0	0	0	0	0	0	0	0	0	0	0	0	0	0	0	0	0	0	0	0	0	0	0	0	0	0	0	0	0	0	0	0	0	0	0	0	0	0	0	0	0	0	0	0	0	0	0	0	0	0	0	0	0	0	0	0	0	0	0	0	0	26.86	FALSE	FALSE	FALSE	397	0.019
ZFP64p.Arg319Cys	ZFP64	0.0194572	0.0103972	0	0.0515728							0.0280473	0.0191957	Cys	Arg	TRUE		2	0	1	1	0	0	0	0	0	0	0	0	0	0	0	0	0	0	0	0	0	0	0	0	0	0	0	0	0	0	0	0	0	0	0	0	0	0	0	0	0	0	0	0	0	0	0	0	0	0	0	0	0	0	0	0	0	0	0	0	0	0	0	0	0	0	27.72	FALSE	FALSE	FALSE	397	0.019
ZFPL1p.Asp232Asn	ZFPL1	0.0194572	0.0103972	0	0.0496196							0.0280473	0.0191957	Asn	Asp	FALSE		2	0	1	1	0	0	0	0	0	0	0	0	0	0	0	0	0	0	0	0	0	0	0	0	0	0	0	0	0	0	0	0	0	0	0	0	0	0	0	0	0	0	0	0	0	0	0	0	0	0	0	0	0	0	0	0	0	0	0	0	0	0	0	0	0	0	27.23	FALSE	FALSE	FALSE	397	0.019
ZFPM2p.Glu43Asp	ZFPM2	0.0194572	0.0103972	0	0.0496196							0.0280473	0.0191957	Asp	Glu	FALSE		2	0	1	1	0	0	0	0	0	0	0	0	0	0	0	0	0	0	0	0	0	0	0	0	0	0	0	0	0	0	0	0	0	0	0	0	0	0	0	0	0	0	0	0	0	0	0	0	0	0	0	0	0	0	0	0	0	0	0	0	0	0	0	0	0	0	27.44	FALSE	FALSE	FALSE	397	0.019
ZFYVE19p.Gln405Arg	ZFYVE19	0.0194572	0.0103972	0	0.0496196							0.0280473	0.0191957	Arg	Gln	TRUE		2	0	1	1	0	0	0	0	0	0	0	0	0	0	0	0	0	0	0	0	0	0	0	0	0	0	0	0	0	0	0	0	0	0	0	0	0	0	0	0	0	0	0	0	0	0	0	0	0	0	0	0	0	0	0	0	0	0	0	0	0	0	0	0	0	0	27.01	FALSE	FALSE	FALSE	397	0.019
ZIC3p.Arg195Cys	ZIC3	0.0194572	0.0103972	0	0.0496196							0.0280473	0.0191957	Cys	Arg	TRUE		2	0	1	1	0	0	0	0	0	0	0	0	0	0	0	0	0	0	0	0	0	0	0	0	0	0	0	0	0	0	0	0	0	0	0	0	0	0	0	0	0	0	0	0	0	0	0	0	0	0	0	0	0	0	0	0	0	0	0	0	0	0	0	0	0	0	27.42	FALSE	FALSE	FALSE	397	0.019
ZIC4p.Ala326Val	ZIC4	0.0194572	0.0103972	0	0.0496196							0.0280473	0.0191957	Val	Ala	FALSE		2	0	1	1	0	0	0	0	0	0	0	0	0	0	0	0	0	0	0	0	0	0	0	0	0	0	0	0	0	0	0	0	0	0	0	0	0	0	0	0	0	0	0	0	0	0	0	0	0	0	0	0	0	0	0	0	0	0	0	0	0	0	0	0	0	0	27.35	FALSE	FALSE	FALSE	397	0.019
ZIC4p.Arg243Trp	ZIC4	0.0194572	0.0103972	0	0.0496196							0.0280473	0.0191957	Trp	Arg	FALSE		2	0	1	1	0	0	0	0	0	0	0	0	0	0	0	0	0	0	0	0	0	0	0	0	0	0	0	0	0	0	0	0	0	0	0	0	0	0	0	0	0	0	0	0	0	0	0	0	0	0	0	0	0	0	0	0	0	0	0	0	0	0	0	0	0	0	26.57	FALSE	FALSE	FALSE	397	0.019
ZIM2p.Ser393Tyr	ZIM2	0.0194572	0.0103972	0	0.0496685							0.0280473	0.0191957	Tyr	Ser	TRUE		2	0	1	1	0	0	0	0	0	0	0	0	0	0	0	0	0	0	0	0	0	0	0	0	0	0	0	0	0	0	0	0	0	0	0	0	0	0	0	0	0	0	0	0	0	0	0	0	0	0	0	0	0	0	0	0	0	0	0	0	0	0	0	0	0	0	26.37	FALSE	FALSE	FALSE	397	0.019
ZKSCAN1p.Glu258Asp	ZKSCAN1	0.0194572	0.0103972	0	0.0496196							0.0280473	0.0191957	Asp	Glu	FALSE		2	0	1	1	0	0	0	0	0	0	0	0	0	0	0	0	0	0	0	0	0	0	0	0	0	0	0	0	0	0	0	0	0	0	0	0	0	0	0	0	0	0	0	0	0	0	0	0	0	0	0	0	0	0	0	0	0	0	0	0	0	0	0	0	0	0	27.02	FALSE	FALSE	FALSE	397	0.019
ZMYM2p.Ile241Val	ZMYM2	0.0194572	0.0103972	0	0.0515728							0.0280473	0.0191957	Val	Ile	FALSE	1	2	0	1	1	0	0	0	0	0	0	0	0	0	0	0	0	0	0	0	0	0	0	0	0	0	0	0	0	0	0	0	0	0	0	0	0	0	0	0	0	0	0	0	0	0	0	0	0	0	0	0	0	0	0	0	0	0	0	0	0	0	0	0	0	0	0	27.67	FALSE	FALSE	FALSE	397	0.019
ZNF107p.Glu696Gly	ZNF107	0.0194572	0.0103972	0	0.0496196							0.0280473	0.0191957	Gly	Glu	FALSE		2	0	1	1	0	0	0	0	0	0	0	0	0	0	0	0	0	0	0	0	0	0	0	0	0	0	0	0	0	0	0	0	0	0	0	0	0	0	0	0	0	0	0	0	0	0	0	0	0	0	0	0	0	0	0	0	0	0	0	0	0	0	0	0	0	0	26.73	FALSE	FALSE	FALSE	397	0.019
ZNF121p.Glu113Ter	ZNF121	0.0194572	0.0103972	0	0.0496196							0.0280473	0.0191957	Ter	Glu	FALSE		2	0	1	1	0	0	0	0	0	0	0	0	0	0	0	0	0	0	0	0	0	0	0	0	0	0	0	0	0	0	0	0	0	0	0	0	0	0	0	0	0	0	0	0	0	0	0	0	0	0	0	0	0	0	0	0	0	0	0	0	0	0	0	0	0	0	26.71	FALSE	FALSE	FALSE	397	0.019
ZNF154p.Arg208Gln	ZNF154	0.0194572	0.0103972	0	0.0496196							0.0280473	0.0191957	Gln	Arg	FALSE		2	0	1	1	0	0	0	0	0	0	0	0	0	0	0	0	0	0	0	0	0	0	0	0	0	0	0	0	0	0	0	0	0	0	0	0	0	0	0	0	0	0	0	0	0	0	0	0	0	0	0	0	0	0	0	0	0	0	0	0	0	0	0	0	0	0	27.12	FALSE	FALSE	FALSE	397	0.019
ZNF160p.Gly683Val	ZNF160	0.0194572	0.0103972	0	0.0496196							0.0280473	0.0191957	Val	Gly	FALSE		2	0	1	1	0	0	0	0	0	0	0	0	0	0	0	0	0	0	0	0	0	0	0	0	0	0	0	0	0	0	0	0	0	0	0	0	0	0	0	0	0	0	0	0	0	0	0	0	0	0	0	0	0	0	0	0	0	0	0	0	0	0	0	0	0	0	27.41	FALSE	FALSE	FALSE	397	0.019
ZNF165p.Arg392Gln	ZNF165	0.0194572	0.0103972	0	0.0496196							0.0280473	0.0191957	Gln	Arg	FALSE		2	0	1	1	0	0	0	0	0	0	0	0	0	0	0	0	0	0	0	0	0	0	0	0	0	0	0	0	0	0	0	0	0	0	0	0	0	0	0	0	0	0	0	0	0	0	0	0	0	0	0	0	0	0	0	0	0	0	0	0	0	0	0	0	0	0	26.65	FALSE	FALSE	FALSE	397	0.019
ZNF197p.Arg577Ter	ZNF197	0.0194572	0.0103972	0	0.0496196							0.0280473	0.0191957	Ter	Arg	FALSE		2	0	1	1	0	0	0	0	0	0	0	0	0	0	0	0	0	0	0	0	0	0	0	0	0	0	0	0	0	0	0	0	0	0	0	0	0	0	0	0	0	0	0	0	0	0	0	0	0	0	0	0	0	0	0	0	0	0	0	0	0	0	0	0	0	0	27.03	FALSE	FALSE	FALSE	397	0.019
ZNF214p.Glu60Ter	ZNF214	0.0194572	0.0103972	0	0.0496196							0.0280473	0.0191957	Ter	Glu	FALSE		2	0	1	1	0	0	0	0	0	0	0	0	0	0	0	0	0	0	0	0	0	0	0	0	0	0	0	0	0	0	0	0	0	0	0	0	0	0	0	0	0	0	0	0	0	0	0	0	0	0	0	0	0	0	0	0	0	0	0	0	0	0	0	0	0	0	26.59	FALSE	FALSE	FALSE	397	0.019
ZNF232p.Arg94Gln	ZNF232	0.0194572	0.0103972	0	0.0496196							0.0280473	0.0191957	Gln	Arg	FALSE		2	0	1	1	0	0	0	0	0	0	0	0	0	0	0	0	0	0	0	0	0	0	0	0	0	0	0	0	0	0	0	0	0	0	0	0	0	0	0	0	0	0	0	0	0	0	0	0	0	0	0	0	0	0	0	0	0	0	0	0	0	0	0	0	0	0	26.58	FALSE	FALSE	FALSE	397	0.019
ZNF257p.Asp90His	ZNF257	0.0194572	0.0103972	0	0.0496196							0.0280473	0.0191957	His	Asp	TRUE		2	0	1	1	0	0	0	0	0	0	0	0	0	0	0	0	0	0	0	0	0	0	0	0	0	0	0	0	0	0	0	0	0	0	0	0	0	0	0	0	0	0	0	0	0	0	0	0	0	0	0	0	0	0	0	0	0	0	0	0	0	0	0	0	0	0	26.97	FALSE	FALSE	FALSE	397	0.019
ZNF257p.Thr217Asn	ZNF257	0.0194572	0.0103972	0	0.0496196							0.0280473	0.0191957	Asn	Thr	FALSE		2	0	1	1	0	0	0	0	0	0	0	0	0	0	0	0	0	0	0	0	0	0	0	0	0	0	0	0	0	0	0	0	0	0	0	0	0	0	0	0	0	0	0	0	0	0	0	0	0	0	0	0	0	0	0	0	0	0	0	0	0	0	0	0	0	0	26.85	FALSE	FALSE	FALSE	397	0.019
ZNF25p.Lys424Asn	ZNF25	0.0194572	0.0103972	0	0.0496196							0.0280473	0.0191957	Asn	Lys	FALSE		2	0	1	1	0	0	0	0	0	0	0	0	0	0	0	0	0	0	0	0	0	0	0	0	0	0	0	0	0	0	0	0	0	0	0	0	0	0	0	0	0	0	0	0	0	0	0	0	0	0	0	0	0	0	0	0	0	0	0	0	0	0	0	0	0	0	27.36	FALSE	FALSE	FALSE	397	0.019
ZNF263p.Pro307Leu	ZNF263	0.0194572	0.0103972	0	0.0496196							0.0280473	0.0191957	Leu	Pro	FALSE		2	0	1	1	0	0	0	0	0	0	0	0	0	0	0	0	0	0	0	0	0	0	0	0	0	0	0	0	0	0	0	0	0	0	0	0	0	0	0	0	0	0	0	0	0	0	0	0	0	0	0	0	0	0	0	0	0	0	0	0	0	0	0	0	0	0	27.05	FALSE	FALSE	FALSE	397	0.019
ZNF267p.Lys26Asn	ZNF267	0.0194572	0.0103972	0	0.0496196							0.0280473	0.0191957	Asn	Lys	FALSE		2	0	1	1	0	0	0	0	0	0	0	0	0	0	0	0	0	0	0	0	0	0	0	0	0	0	0	0	0	0	0	0	0	0	0	0	0	0	0	0	0	0	0	0	0	0	0	0	0	0	0	0	0	0	0	0	0	0	0	0	0	0	0	0	0	0	27.44	FALSE	FALSE	FALSE	397	0.019
ZNF267p.Ser711Thr	ZNF267	0.0194572	0.0103972	0	0.0496196							0.0280473	0.0191957	Thr	Ser	TRUE		2	0	1	1	0	0	0	0	0	0	0	0	0	0	0	0	0	0	0	0	0	0	0	0	0	0	0	0	0	0	0	0	0	0	0	0	0	0	0	0	0	0	0	0	0	0	0	0	0	0	0	0	0	0	0	0	0	0	0	0	0	0	0	0	0	0	26.57	FALSE	FALSE	FALSE	397	0.019
ZNF287p.Arg735His	ZNF287	0.0194572	0.0103972	0	0.0496196							0.0280473	0.0191957	His	Arg	TRUE		2	0	1	1	0	0	0	0	0	0	0	0	0	0	0	0	0	0	0	0	0	0	0	0	0	0	0	0	0	0	0	0	0	0	0	0	0	0	0	0	0	0	0	0	0	0	0	0	0	0	0	0	0	0	0	0	0	0	0	0	0	0	0	0	0	0	27.03	FALSE	FALSE	FALSE	397	0.019
ZNF28p.Pro578Leu	ZNF28	0.0194572	0.0103972	0	0.0496196							0.0280473	0.0191957	Leu	Pro	FALSE		2	0	1	1	0	0	0	0	0	0	0	0	0	0	0	0	0	0	0	0	0	0	0	0	0	0	0	0	0	0	0	0	0	0	0	0	0	0	0	0	0	0	0	0	0	0	0	0	0	0	0	0	0	0	0	0	0	0	0	0	0	0	0	0	0	0	26.51	FALSE	FALSE	FALSE	397	0.019
ZNF311p.Leu171Ile	ZNF311	0.0194572	0.0103972	0	0.0496196							0.0280473	0.0191957	Ile	Leu	FALSE		2	0	1	1	0	0	0	0	0	0	0	0	0	0	0	0	0	0	0	0	0	0	0	0	0	0	0	0	0	0	0	0	0	0	0	0	0	0	0	0	0	0	0	0	0	0	0	0	0	0	0	0	0	0	0	0	0	0	0	0	0	0	0	0	0	0	28.04	FALSE	FALSE	FALSE	397	0.019
ZNF330p.Met40Ile	ZNF330	0.0194572	0.0103972	0	0.0515728							0.0280473	0.0191957	Ile	Met	FALSE		2	0	1	1	0	0	0	0	0	0	0	0	0	0	0	0	0	0	0	0	0	0	0	0	0	0	0	0	0	0	0	0	0	0	0	0	0	0	0	0	0	0	0	0	0	0	0	0	0	0	0	0	0	0	0	0	0	0	0	0	0	0	0	0	0	0	27.19	FALSE	FALSE	FALSE	397	0.019
ZNF33Ap.Gly391Ala	ZNF33A	0.0194572	0.0103972	0	0.0515728							0.0280473	0.0191957	Ala	Gly	FALSE		2	0	1	1	0	0	0	0	0	0	0	0	0	0	0	0	0	0	0	0	0	0	0	0	0	0	0	0	0	0	0	0	0	0	0	0	0	0	0	0	0	0	0	0	0	0	0	0	0	0	0	0	0	0	0	0	0	0	0	0	0	0	0	0	0	0	26.86	FALSE	FALSE	FALSE	397	0.019
ZNF343p.Gln57Lys	ZNF343	0.0194572	0.0103972	0	0.0496196							0.0280473	0.0191957	Lys	Gln	TRUE		2	0	1	1	0	0	0	0	0	0	0	0	0	0	0	0	0	0	0	0	0	0	0	0	0	0	0	0	0	0	0	0	0	0	0	0	0	0	0	0	0	0	0	0	0	0	0	0	0	0	0	0	0	0	0	0	0	0	0	0	0	0	0	0	0	0	26.96	FALSE	FALSE	FALSE	397	0.019
ZNF347p.Gly716Val	ZNF347	0.0194572	0.0103972	0	0.0496196							0.0280473	0.0191957	Val	Gly	FALSE		2	0	1	1	0	0	0	0	0	0	0	0	0	0	0	0	0	0	0	0	0	0	0	0	0	0	0	0	0	0	0	0	0	0	0	0	0	0	0	0	0	0	0	0	0	0	0	0	0	0	0	0	0	0	0	0	0	0	0	0	0	0	0	0	0	0	26.99	FALSE	FALSE	FALSE	397	0.019
ZNF391p.Glu52Asp	ZNF391	0.0194572	0.0103972	0	0.0496196							0.0280473	0.0191957	Asp	Glu	FALSE		2	0	1	1	0	0	0	0	0	0	0	0	0	0	0	0	0	0	0	0	0	0	0	0	0	0	0	0	0	0	0	0	0	0	0	0	0	0	0	0	0	0	0	0	0	0	0	0	0	0	0	0	0	0	0	0	0	0	0	0	0	0	0	0	0	0	26.33	FALSE	FALSE	FALSE	397	0.019
ZNF423p.Leu1214Ile	ZNF423	0.0194572	0.0103972	0	0.0515728							0.0280473	0.0191957	Ile	Leu	FALSE		2	0	1	1	0	0	0	0	0	0	0	0	0	0	0	0	0	0	0	0	0	0	0	0	0	0	0	0	0	0	0	0	0	0	0	0	0	0	0	0	0	0	0	0	0	0	0	0	0	0	0	0	0	0	0	0	0	0	0	0	0	0	0	0	0	0	27.33	FALSE	FALSE	FALSE	397	0.019
ZNF423p.Thr1278Met	ZNF423	0.0194572	0.0103972	0	0.0496196							0.0280473	0.0191957	Met	Thr	FALSE		2	0	1	1	0	0	0	0	0	0	0	0	0	0	0	0	0	0	0	0	0	0	0	0	0	0	0	0	0	0	0	0	0	0	0	0	0	0	0	0	0	0	0	0	0	0	0	0	0	0	0	0	0	0	0	0	0	0	0	0	0	0	0	0	0	0	26.52	FALSE	FALSE	FALSE	397	0.019
ZNF429p.Glu449Gly	ZNF429	0.0194572	0.0103972	0	0.0496196							0.0280473	0.0191957	Gly	Glu	FALSE	2	2	0	1	1	0	0	0	0	0	0	0	0	0	0	0	0	0	0	0	0	0	0	0	0	0	0	0	0	0	0	0	0	0	0	0	0	0	0	0	0	0	0	0	0	0	0	0	0	0	0	0	0	0	0	0	0	0	0	0	0	0	0	0	0	0	0	26.36	FALSE	FALSE	FALSE	397	0.019
ZNF431p.Asp350Gly	ZNF431	0.0194572	0.0103972	0	0.0496196							0.0280473	0.0191957	Gly	Asp	FALSE		2	0	1	1	0	0	0	0	0	0	0	0	0	0	0	0	0	0	0	0	0	0	0	0	0	0	0	0	0	0	0	0	0	0	0	0	0	0	0	0	0	0	0	0	0	0	0	0	0	0	0	0	0	0	0	0	0	0	0	0	0	0	0	0	0	0	26.99	FALSE	FALSE	FALSE	397	0.019
ZNF439p.Lys183Asn	ZNF439	0.0194572	0.0103972	0	0.0496196							0.0280473	0.0191957	Asn	Lys	FALSE		2	0	1	1	0	0	0	0	0	0	0	0	0	0	0	0	0	0	0	0	0	0	0	0	0	0	0	0	0	0	0	0	0	0	0	0	0	0	0	0	0	0	0	0	0	0	0	0	0	0	0	0	0	0	0	0	0	0	0	0	0	0	0	0	0	0	27.74	FALSE	FALSE	FALSE	397	0.019
ZNF43p.Lys395Glu	ZNF43	0.0194572	0.0103972	0	0.0496196							0.0280473	0.0191957	Glu	Lys	FALSE		2	0	1	1	0	0	0	0	0	0	0	0	0	0	0	0	0	0	0	0	0	0	0	0	0	0	0	0	0	0	0	0	0	0	0	0	0	0	0	0	0	0	0	0	0	0	0	0	0	0	0	0	0	0	0	0	0	0	0	0	0	0	0	0	0	0	26.92	FALSE	FALSE	FALSE	397	0.019
ZNF454p.Gly156Arg	ZNF454	0.0194572	0.0103972	0	0.0496196							0.0280473	0.0191957	Arg	Gly	TRUE		2	0	1	1	0	0	0	0	0	0	0	0	0	0	0	0	0	0	0	0	0	0	0	0	0	0	0	0	0	0	0	0	0	0	0	0	0	0	0	0	0	0	0	0	0	0	0	0	0	0	0	0	0	0	0	0	0	0	0	0	0	0	0	0	0	0	27.42	FALSE	FALSE	FALSE	397	0.019
ZNF521p.Glu434Ter	ZNF521	0.0194572	0.0103972	0	0.0496196							0.0280473	0.0191957	Ter	Glu	FALSE	1	2	0	1	1	0	0	0	0	0	0	0	0	0	0	0	0	0	0	0	0	0	0	0	0	0	0	0	0	0	0	0	0	0	0	0	0	0	0	0	0	0	0	0	0	0	0	0	0	0	0	0	0	0	0	0	0	0	0	0	0	0	0	0	0	0	0	26.24	FALSE	FALSE	FALSE	397	0.019
ZNF524p.Pro8Leu	ZNF524	0.0194572	0.0103972	0	0.0496196							0.0280473	0.0191957	Leu	Pro	FALSE		2	0	1	1	0	0	0	0	0	0	0	0	0	0	0	0	0	0	0	0	0	0	0	0	0	0	0	0	0	0	0	0	0	0	0	0	0	0	0	0	0	0	0	0	0	0	0	0	0	0	0	0	0	0	0	0	0	0	0	0	0	0	0	0	0	0	26.85	FALSE	FALSE	FALSE	397	0.019
ZNF527p.Thr158Ala	ZNF527	0.0194572	0.0103972	0	0.0496196							0.0280473	0.0191957	Ala	Thr	FALSE		2	0	1	1	0	0	0	0	0	0	0	0	0	0	0	0	0	0	0	0	0	0	0	0	0	0	0	0	0	0	0	0	0	0	0	0	0	0	0	0	0	0	0	0	0	0	0	0	0	0	0	0	0	0	0	0	0	0	0	0	0	0	0	0	0	0	27.6	FALSE	FALSE	FALSE	397	0.019
ZNF536p.Arg193Cys	ZNF536	0.0194572	0.0103972	0	0.0496196							0.0280473	0.0191957	Cys	Arg	TRUE		2	0	1	1	0	0	0	0	0	0	0	0	0	0	0	0	0	0	0	0	0	0	0	0	0	0	0	0	0	0	0	0	0	0	0	0	0	0	0	0	0	0	0	0	0	0	0	0	0	0	0	0	0	0	0	0	0	0	0	0	0	0	0	0	0	0	27.1	FALSE	FALSE	FALSE	397	0.019
ZNF536p.Arg761Gln	ZNF536	0.0194572	0.0103972	0	0.0515728							0.0280473	0.0191957	Gln	Arg	FALSE		2	0	1	1	0	0	0	0	0	0	0	0	0	0	0	0	0	0	0	0	0	0	0	0	0	0	0	0	0	0	0	0	0	0	0	0	0	0	0	0	0	0	0	0	0	0	0	0	0	0	0	0	0	0	0	0	0	0	0	0	0	0	0	0	0	0	26.99	FALSE	FALSE	FALSE	397	0.019
ZNF536p.Gly814Val	ZNF536	0.0194572	0.0103972	0	0.0515728							0.0280473	0.0191957	Val	Gly	FALSE		2	0	1	1	0	0	0	0	0	0	0	0	0	0	0	0	0	0	0	0	0	0	0	0	0	0	0	0	0	0	0	0	0	0	0	0	0	0	0	0	0	0	0	0	0	0	0	0	0	0	0	0	0	0	0	0	0	0	0	0	0	0	0	0	0	0	26.72	FALSE	FALSE	FALSE	397	0.019
ZNF543p.Gln216His	ZNF543	0.0194572	0.0103972	0	0.0496196							0.0280473	0.0191957	His	Gln	TRUE		2	0	1	1	0	0	0	0	0	0	0	0	0	0	0	0	0	0	0	0	0	0	0	0	0	0	0	0	0	0	0	0	0	0	0	0	0	0	0	0	0	0	0	0	0	0	0	0	0	0	0	0	0	0	0	0	0	0	0	0	0	0	0	0	0	0	27.16	FALSE	FALSE	FALSE	397	0.019
ZNF551p.Arg660Ter	ZNF551	0.0194572	0.0103972	0	0.0496196							0.0280473	0.0191957	Ter	Arg	FALSE		2	0	1	1	0	0	0	0	0	0	0	0	0	0	0	0	0	0	0	0	0	0	0	0	0	0	0	0	0	0	0	0	0	0	0	0	0	0	0	0	0	0	0	0	0	0	0	0	0	0	0	0	0	0	0	0	0	0	0	0	0	0	0	0	0	0	27.2	FALSE	FALSE	FALSE	397	0.019
ZNF558p.Lys303Asn	ZNF558	0.0194572	0.0103972	0	0.0496196							0.0280473	0.0191957	Asn	Lys	FALSE		2	0	1	1	0	0	0	0	0	0	0	0	0	0	0	0	0	0	0	0	0	0	0	0	0	0	0	0	0	0	0	0	0	0	0	0	0	0	0	0	0	0	0	0	0	0	0	0	0	0	0	0	0	0	0	0	0	0	0	0	0	0	0	0	0	0	26.79	FALSE	FALSE	FALSE	397	0.019
ZNF581p.Arg104Ter	ZNF581	0.0194572	0.0103972	0	0.0496196							0.0280473	0.0191957	Ter	Arg	FALSE		2	0	1	1	0	0	0	0	0	0	0	0	0	0	0	0	0	0	0	0	0	0	0	0	0	0	0	0	0	0	0	0	0	0	0	0	0	0	0	0	0	0	0	0	0	0	0	0	0	0	0	0	0	0	0	0	0	0	0	0	0	0	0	0	0	0	27.24	FALSE	FALSE	FALSE	397	0.019
ZNF592p.Phe141Leu	ZNF592	0.0194572	0.0103972	0	0.0496196							0.0280473	0.0191957	Leu	Phe	FALSE		2	0	1	1	0	0	0	0	0	0	0	0	0	0	0	0	0	0	0	0	0	0	0	0	0	0	0	0	0	0	0	0	0	0	0	0	0	0	0	0	0	0	0	0	0	0	0	0	0	0	0	0	0	0	0	0	0	0	0	0	0	0	0	0	0	0	26.16	FALSE	FALSE	FALSE	397	0.019
ZNF624p.Tyr640Cys	ZNF624	0.0194572	0.0103972	0	0.0496196							0.0280473	0.0191957	Cys	Tyr	TRUE		2	0	1	1	0	0	0	0	0	0	0	0	0	0	0	0	0	0	0	0	0	0	0	0	0	0	0	0	0	0	0	0	0	0	0	0	0	0	0	0	0	0	0	0	0	0	0	0	0	0	0	0	0	0	0	0	0	0	0	0	0	0	0	0	0	0	26.62	FALSE	FALSE	FALSE	397	0.019
ZNF628p.Thr505Met	ZNF628	0.0194572	0.0103972	0	0.0496196							0.0280473	0.0191957	Met	Thr	FALSE		2	0	1	1	0	0	0	0	0	0	0	0	0	0	0	0	0	0	0	0	0	0	0	0	0	0	0	0	0	0	0	0	0	0	0	0	0	0	0	0	0	0	0	0	0	0	0	0	0	0	0	0	0	0	0	0	0	0	0	0	0	0	0	0	0	0	27.24	FALSE	FALSE	FALSE	397	0.019
ZNF638p.Lys1583Arg	ZNF638	0.0194572	0.0103972	0	0.0496196							0.0280473	0.0191957	Arg	Lys	TRUE		2	0	1	1	0	0	0	0	0	0	0	0	0	0	0	0	0	0	0	0	0	0	0	0	0	0	0	0	0	0	0	0	0	0	0	0	0	0	0	0	0	0	0	0	0	0	0	0	0	0	0	0	0	0	0	0	0	0	0	0	0	0	0	0	0	0	26.55	FALSE	FALSE	FALSE	397	0.019
ZNF667p.Thr528Ala	ZNF667	0.0194572	0.0103972	0	0.0496196							0.0280473	0.0191957	Ala	Thr	FALSE		2	0	1	1	0	0	0	0	0	0	0	0	0	0	0	0	0	0	0	0	0	0	0	0	0	0	0	0	0	0	0	0	0	0	0	0	0	0	0	0	0	0	0	0	0	0	0	0	0	0	0	0	0	0	0	0	0	0	0	0	0	0	0	0	0	0	27.83	FALSE	FALSE	FALSE	397	0.019
ZNF678p.Cys243Gly	ZNF678	0.0194572	0.0103972	0	0.0496196							0.0280473	0.0191957	Gly	Cys	FALSE		2	0	1	1	0	0	0	0	0	0	0	0	0	0	0	0	0	0	0	0	0	0	0	0	0	0	0	0	0	0	0	0	0	0	0	0	0	0	0	0	0	0	0	0	0	0	0	0	0	0	0	0	0	0	0	0	0	0	0	0	0	0	0	0	0	0	26.13	FALSE	FALSE	FALSE	397	0.019
ZNF682p.Arg249Ile	ZNF682	0.0194572	0.0103972	0	0.0496196							0.0280473	0.0191957	Ile	Arg	FALSE		2	0	1	1	0	0	0	0	0	0	0	0	0	0	0	0	0	0	0	0	0	0	0	0	0	0	0	0	0	0	0	0	0	0	0	0	0	0	0	0	0	0	0	0	0	0	0	0	0	0	0	0	0	0	0	0	0	0	0	0	0	0	0	0	0	0	27.26	FALSE	FALSE	FALSE	397	0.019
ZNF713p.Arg409Leu	ZNF713	0.0194572	0.0103972	0	0.0496196							0.0280473	0.0191957	Leu	Arg	FALSE		2	0	1	1	0	0	0	0	0	0	0	0	0	0	0	0	0	0	0	0	0	0	0	0	0	0	0	0	0	0	0	0	0	0	0	0	0	0	0	0	0	0	0	0	0	0	0	0	0	0	0	0	0	0	0	0	0	0	0	0	0	0	0	0	0	0	27.62	FALSE	FALSE	FALSE	397	0.019
ZNF716p.Arg209Met	ZNF716	0.0194572	0.0103972	0	0.0496196							0.0280473	0.0191957	Met	Arg	FALSE		2	0	1	1	0	0	0	0	0	0	0	0	0	0	0	0	0	0	0	0	0	0	0	0	0	0	0	0	0	0	0	0	0	0	0	0	0	0	0	0	0	0	0	0	0	0	0	0	0	0	0	0	0	0	0	0	0	0	0	0	0	0	0	0	0	0	26.07	FALSE	FALSE	FALSE	397	0.019
ZNF716p.Thr297Lys	ZNF716	0.0194572	0.0103972	0	0.0515728							0.0280473	0.0191957	Lys	Thr	TRUE		2	0	1	1	0	0	0	0	0	0	0	0	0	0	0	0	0	0	0	0	0	0	0	0	0	0	0	0	0	0	0	0	0	0	0	0	0	0	0	0	0	0	0	0	0	0	0	0	0	0	0	0	0	0	0	0	0	0	0	0	0	0	0	0	0	0	26.91	FALSE	FALSE	FALSE	397	0.019
ZNF736p.Arg255Lys	ZNF736	0.0194572	0.0103972	0	0.0496196							0.0280473	0.0191957	Lys	Arg	TRUE		2	0	1	1	0	0	0	0	0	0	0	0	0	0	0	0	0	0	0	0	0	0	0	0	0	0	0	0	0	0	0	0	0	0	0	0	0	0	0	0	0	0	0	0	0	0	0	0	0	0	0	0	0	0	0	0	0	0	0	0	0	0	0	0	0	0	27.93	FALSE	FALSE	FALSE	397	0.019
ZNF774p.Thr314Met	ZNF774	0.0194572	0.0103972	0	0.0496196							0.0280473	0.0191957	Met	Thr	FALSE		2	0	1	1	0	0	0	0	0	0	0	0	0	0	0	0	0	0	0	0	0	0	0	0	0	0	0	0	0	0	0	0	0	0	0	0	0	0	0	0	0	0	0	0	0	0	0	0	0	0	0	0	0	0	0	0	0	0	0	0	0	0	0	0	0	0	26.65	FALSE	FALSE	FALSE	397	0.019
ZNF804Ap.Val380Asp	ZNF804A	0.0194572	0.0103972	0	0.0496196							0.0280473	0.0191957	Asp	Val	FALSE		2	0	1	1	0	0	0	0	0	0	0	0	0	0	0	0	0	0	0	0	0	0	0	0	0	0	0	0	0	0	0	0	0	0	0	0	0	0	0	0	0	0	0	0	0	0	0	0	0	0	0	0	0	0	0	0	0	0	0	0	0	0	0	0	0	0	27.69	FALSE	FALSE	FALSE	397	0.019
ZNF804Bp.Ala269Ser	ZNF804B	0.0194572	0.0103972	0	0.0496196							0.0280473	0.0191957	Ser	Ala	TRUE		2	0	1	1	0	0	0	0	0	0	0	0	0	0	0	0	0	0	0	0	0	0	0	0	0	0	0	0	0	0	0	0	0	0	0	0	0	0	0	0	0	0	0	0	0	0	0	0	0	0	0	0	0	0	0	0	0	0	0	0	0	0	0	0	0	0	27.93	FALSE	FALSE	FALSE	397	0.019
ZNF816p.Arg408Cys	ZNF816	0.0194572	0.0103972	0	0.0496196							0.0280473	0.0191957	Cys	Arg	TRUE		2	0	1	1	0	0	0	0	0	0	0	0	0	0	0	0	0	0	0	0	0	0	0	0	0	0	0	0	0	0	0	0	0	0	0	0	0	0	0	0	0	0	0	0	0	0	0	0	0	0	0	0	0	0	0	0	0	0	0	0	0	0	0	0	0	0	26.45	FALSE	FALSE	FALSE	397	0.019
ZNF831p.Ala587Thr	ZNF831	0.0194572	0.0103972	0	0.0496196							0.0280473	0.0191957	Thr	Ala	TRUE		2	0	1	1	0	0	0	0	0	0	0	0	0	0	0	0	0	0	0	0	0	0	0	0	0	0	0	0	0	0	0	0	0	0	0	0	0	0	0	0	0	0	0	0	0	0	0	0	0	0	0	0	0	0	0	0	0	0	0	0	0	0	0	0	0	0	27.38	FALSE	FALSE	FALSE	397	0.019
ZNRF4p.Ala175Thr	ZNRF4	0.0194572	0.0103972	0	0.0496196							0.0280473	0.0191957	Thr	Ala	TRUE		2	0	1	1	0	0	0	0	0	0	0	0	0	0	0	0	0	0	0	0	0	0	0	0	0	0	0	0	0	0	0	0	0	0	0	0	0	0	0	0	0	0	0	0	0	0	0	0	0	0	0	0	0	0	0	0	0	0	0	0	0	0	0	0	0	0	27.11	FALSE	FALSE	FALSE	397	0.019
ZRANB2p.Glu309Lys	ZRANB2	0.0194572	0.0103972	0	0.0496196							0.0280473	0.0191957	Lys	Glu	TRUE		2	0	1	1	0	0	0	0	0	0	0	0	0	0	0	0	0	0	0	0	0	0	0	0	0	0	0	0	0	0	0	0	0	0	0	0	0	0	0	0	0	0	0	0	0	0	0	0	0	0	0	0	0	0	0	0	0	0	0	0	0	0	0	0	0	0	26.77	FALSE	FALSE	FALSE	397	0.019
ZRANB3p.Ala48Ser	ZRANB3	0.0194572	0.0103972	0	0.0496196							0.0280473	0.0191957	Ser	Ala	TRUE		2	0	1	1	0	0	0	0	0	0	0	0	0	0	0	0	0	0	0	0	0	0	0	0	0	0	0	0	0	0	0	0	0	0	0	0	0	0	0	0	0	0	0	0	0	0	0	0	0	0	0	0	0	0	0	0	0	0	0	0	0	0	0	0	0	0	26.41	FALSE	FALSE	FALSE	397	0.019
ZSCAN1p.Arg284Cys	ZSCAN1	0.0194572	0.0103972	0	0.0496196							0.0280473	0.0191957	Cys	Arg	TRUE		2	0	1	1	0	0	0	0	0	0	0	0	0	0	0	0	0	0	0	0	0	0	0	0	0	0	0	0	0	0	0	0	0	0	0	0	0	0	0	0	0	0	0	0	0	0	0	0	0	0	0	0	0	0	0	0	0	0	0	0	0	0	0	0	0	0	26.41	FALSE	FALSE	FALSE	397	0.019
ZSCAN22p.Glu272Lys	ZSCAN22	0.0194572	0.0103972	0	0.0515728							0.0280473	0.0191957	Lys	Glu	TRUE		2	0	1	1	0	0	0	0	0	0	0	0	0	0	0	0	0	0	0	0	0	0	0	0	0	0	0	0	0	0	0	0	0	0	0	0	0	0	0	0	0	0	0	0	0	0	0	0	0	0	0	0	0	0	0	0	0	0	0	0	0	0	0	0	0	0	26.36	FALSE	FALSE	FALSE	397	0.019
ZWINTp.Gln139His	ZWINT	0.0194572	0.0103972	0	0.0496196							0.0280473	0.0191957	His	Gln	TRUE		2	0	1	1	0	0	0	0	0	0	0	0	0	0	0	0	0	0	0	0	0	0	0	0	0	0	0	0	0	0	0	0	0	0	0	0	0	0	0	0	0	0	0	0	0	0	0	0	0	0	0	0	0	0	0	0	0	0	0	0	0	0	0	0	0	0	26.78	FALSE	FALSE	FALSE	397	0.019
DOCK2p.Arg749Trp	DOCK2	0.0194545	0.0207943	0.00255429	0.0418974	0.134957	0.116279					0.0176855	0.0287936	Trp	Arg	FALSE		4	0	0	0	0	0	0	0	1	0	0	1	0	0	0	0	1	0	0	0	0	0	0	0	0	0	0	0	0	0	0	0	0	0	0	0	0	0	0	0	0	0	0	0	0	0	0	0	1	0	0	0	0	0	0	0	0	0	0	0	0	0	0	0	0	0	57.89	FALSE	FALSE	FALSE	397	0.019
UGT1A9p.Arg222His	UGT1A9	0.0194508	0.0207943	0.000527346	0.0451796			0.0525369	0.0569801			0.021365	0.0287936	His	Arg	TRUE		4	0	0	1	0	0	0	0	1	0	0	0	0	0	0	1	0	0	0	0	0	0	0	0	0	0	0	0	0	0	0	0	0	1	0	0	0	0	0	0	0	0	0	0	0	0	0	0	0	0	0	0	0	0	0	0	0	0	0	0	0	0	0	0	0	0	59.07	FALSE	FALSE	FALSE	397	0.019
EP300p.Cys1164Tyr	EP300	0.0194469	0.0207943	0.00162569	0.0435095			0.105074	0.11396	0.169779	0.169779			Tyr	Cys	TRUE	1	4	0	0	0	0	0	1	0	0	0	0	0	0	0	1	2	0	0	0	0	0	0	0	0	0	0	0	0	0	0	0	0	0	0	0	0	0	0	0	0	0	0	0	0	0	0	0	0	0	0	0	0	0	0	0	0	0	0	0	0	0	0	0	0	0	0	59.34	FALSE	FALSE	FALSE	397	0.019
GJB4p.Arg98His	GJB4	0.0194463	0.0207943	0.00162569	0.0465462							0.0256882	0.0287936	His	Arg	TRUE		4	1	0	0	0	1	0	0	1	0	0	0	0	0	1	0	0	0	0	0	0	0	0	0	0	0	0	0	0	0	0	0	0	0	0	0	0	0	0	0	0	0	0	0	0	0	0	0	0	0	0	0	0	0	0	0	0	0	0	0	0	0	0	0	0	0	58.81	FALSE	FALSE	FALSE	397	0.019
DOCK2p.Arg1696Trp	DOCK2	0.0194432	0.0207943	0.00255429	0.04357							0.0280271	0.0383914	Trp	Arg	FALSE		4	0	0	1	0	0	0	0	0	0	0	0	0	2	0	0	1	0	0	0	0	0	0	0	0	0	0	0	0	0	0	0	0	0	0	0	0	0	0	0	0	0	0	0	0	0	0	0	0	0	0	0	0	0	0	0	0	0	0	0	0	0	0	0	0	0	57.74	FALSE	FALSE	FALSE	397	0.019
BCL11Bp.Arg566His	BCL11B	0.0194336	0.0155958	0	0.0481756	0.134957	0.116279					0.0147767	0.00959785	His	Arg	TRUE	1	3	0	0	0	0	1	0	0	0	0	0	1	0	0	0	0	0	0	0	0	0	0	0	0	0	0	0	0	0	1	0	0	0	0	0	0	0	0	0	0	0	0	0	0	0	0	0	0	0	0	0	0	0	0	0	0	0	0	0	0	0	0	0	0	0	0	41.68	FALSE	FALSE	FALSE	397	0.019
GRM3p.Arg371His	GRM3	0.0194336	0.0155958	0	0.0471211	0.134957	0.116279					0.0147767	0.00959785	His	Arg	TRUE	2	3	0	0	0	0	1	0	0	0	0	0	1	0	0	0	0	0	0	0	0	0	0	0	0	0	0	0	0	0	1	0	0	0	0	0	0	0	0	0	0	0	0	0	0	0	0	0	0	0	0	0	0	0	0	0	0	0	0	0	0	0	0	0	0	0	0	41.51	FALSE	FALSE	FALSE	397	0.019
CLVS2p.Arg181Ter	CLVS2	0.01943	0.0207943	0.0046293	0.0397729			0.157611	0.17094			0.0079889	0.00959785	Ter	Arg	FALSE		4	0	0	0	0	0	0	0	1	0	0	0	0	0	0	3	0	0	0	0	0	0	0	0	0	0	0	0	0	0	0	0	0	0	0	0	0	0	0	0	0	0	0	0	0	0	0	0	0	0	0	0	0	0	0	0	0	0	0	0	0	0	0	0	0	0	61.96	FALSE	FALSE	FALSE	397	0.019
RNGTTp.Ser51Ter	RNGTT	0.01943	0.0207943	0.0046293	0.0406857			0.157611	0.17094			0.0079889	0.00959785	Ter	Ser	FALSE		4	0	0	0	0	0	0	0	1	0	0	0	0	0	0	3	0	0	0	0	0	0	0	0	0	0	0	0	0	0	0	0	0	0	0	0	0	0	0	0	0	0	0	0	0	0	0	0	0	0	0	0	0	0	0	0	0	0	0	0	0	0	0	0	0	0	61.92	FALSE	FALSE	FALSE	397	0.019
SNPHp.Arg26Trp	SNPH	0.019428	0.0207943	0.00255429	0.0461126							0.0280052	0.0383914	Trp	Arg	FALSE		4	0	0	0	0	1	0	0	0	0	0	0	0	1	0	0	2	0	0	0	0	0	0	0	0	0	0	0	0	0	0	0	0	0	0	0	0	0	0	0	0	0	0	0	0	0	0	0	0	0	0	0	0	0	0	0	0	0	0	0	0	0	0	0	0	0	58.8	FALSE	FALSE	FALSE	397	0.019
ARHGAP31p.Asp646Asn	ARHGAP31	0.0194174	0.0155958	0	0.0466828			0.0341219	0.0569801	0.169779	0.169779	0.0113129	0.00959785	Asn	Asp	FALSE		3	0	0	0	0	0	1	0	0	0	0	0	0	0	0	0	0	0	0	0	0	0	0	0	0	0	0	0	0	0	0	0	1	0	0	0	0	0	0	0	1	0	0	0	0	0	0	0	0	0	0	0	0	0	0	0	0	0	0	0	0	0	0	0	0	0	38.12	FALSE	FALSE	FALSE	396	0.019
KCNK2p.Ser6Leu	KCNK2	0.0194174	0.0155958	0	0.0466828			0.0341219	0.0569801	0.169779	0.169779	0.0113129	0.00959785	Leu	Ser	FALSE		3	0	0	0	0	0	1	0	0	0	0	0	0	0	0	0	0	0	0	0	0	0	0	0	0	0	0	0	0	0	0	0	1	0	0	0	0	0	0	0	1	0	0	0	0	0	0	0	0	0	0	0	0	0	0	0	0	0	0	0	0	0	0	0	0	0	38.35	FALSE	FALSE	FALSE	396	0.019
MORC1p.Arg363Ter	MORC1	0.0194029	0.0155958	0	0.04745			0.0525369	0.0569801			0.021296	0.0191957	Ter	Arg	FALSE		3	0	1	0	0	0	0	0	0	0	0	0	0	1	0	1	0	0	0	0	0	0	0	0	0	0	0	0	0	0	0	0	0	0	0	0	0	0	0	0	0	0	0	0	0	0	0	0	0	0	0	0	0	0	0	0	0	0	0	0	0	0	0	0	0	0	46.85	FALSE	FALSE	FALSE	396	0.019
SALL1p.Arg713Trp	SALL1	0.0194029	0.0155958	0	0.04745			0.0525369	0.0569801			0.021296	0.0191957	Trp	Arg	FALSE		3	0	1	0	0	0	0	0	0	0	0	0	0	1	0	1	0	0	0	0	0	0	0	0	0	0	0	0	0	0	0	0	0	0	0	0	0	0	0	0	0	0	0	0	0	0	0	0	0	0	0	0	0	0	0	0	0	0	0	0	0	0	0	0	0	0	46.15	FALSE	FALSE	FALSE	396	0.019
TP53p.Gly199Ter	TP53	0.0194029	0.0155958	0	0.0483893			0.0525369	0.0569801			0.021296	0.0191957	Ter	Gly	FALSE	1	3	0	1	0	0	0	0	0	0	0	0	0	0	1	0	1	0	0	0	0	0	0	0	0	0	0	0	0	0	0	0	0	0	0	0	0	0	0	0	0	0	0	0	0	0	0	0	0	0	0	0	0	0	0	0	0	0	0	0	0	0	0	0	0	0	0	46.52	FALSE	FALSE	FALSE	396	0.019
ACSS3p.Ala459Val	ACSS3	0.0194027	0.0207943	0.00255429	0.0445697							0.0279688	0.0383914	Val	Ala	FALSE		4	0	0	1	0	0	0	0	1	0	0	0	0	0	0	0	2	0	0	0	0	0	0	0	0	0	0	0	0	0	0	0	0	0	0	0	0	0	0	0	0	0	0	0	0	0	0	0	0	0	0	0	0	0	0	0	0	0	0	0	0	0	0	0	0	0	58.87	FALSE	FALSE	FALSE	396	0.019
ASTE1p.Arg240Cys	ASTE1	0.0194027	0.0207943	0.00255429	0.0443476							0.0279688	0.0383914	Cys	Arg	TRUE		4	0	0	1	0	0	0	0	1	0	0	0	0	0	0	0	2	0	0	0	0	0	0	0	0	0	0	0	0	0	0	0	0	0	0	0	0	0	0	0	0	0	0	0	0	0	0	0	0	0	0	0	0	0	0	0	0	0	0	0	0	0	0	0	0	0	58.99	FALSE	FALSE	FALSE	396	0.019
ATP1B2p.Ala266Thr	ATP1B2	0.0194027	0.0207943	0.00255429	0.0437602							0.0279688	0.0383914	Thr	Ala	TRUE		4	0	0	1	0	0	0	0	1	0	0	0	0	0	0	0	2	0	0	0	0	0	0	0	0	0	0	0	0	0	0	0	0	0	0	0	0	0	0	0	0	0	0	0	0	0	0	0	0	0	0	0	0	0	0	0	0	0	0	0	0	0	0	0	0	0	59.77	FALSE	FALSE	FALSE	396	0.019
AVPR2p.Ala305Val	AVPR2	0.0194027	0.0207943	0.00255429	0.0447812							0.0279688	0.0383914	Val	Ala	FALSE		4	0	0	1	0	0	0	0	1	0	0	0	0	0	0	0	2	0	0	0	0	0	0	0	0	0	0	0	0	0	0	0	0	0	0	0	0	0	0	0	0	0	0	0	0	0	0	0	0	0	0	0	0	0	0	0	0	0	0	0	0	0	0	0	0	0	58.98	FALSE	FALSE	FALSE	396	0.019
BPIFB3p.Val88Ile	BPIFB3	0.0194027	0.0207943	0.00255429	0.0447812							0.0279688	0.0383914	Ile	Val	FALSE		4	0	0	1	0	0	0	0	1	0	0	0	0	0	0	0	2	0	0	0	0	0	0	0	0	0	0	0	0	0	0	0	0	0	0	0	0	0	0	0	0	0	0	0	0	0	0	0	0	0	0	0	0	0	0	0	0	0	0	0	0	0	0	0	0	0	58.77	FALSE	FALSE	FALSE	396	0.019
CD5Lp.Arg25Gln	CD5L	0.0194027	0.0207943	0.00255429	0.0447812							0.0279688	0.0383914	Gln	Arg	FALSE		4	0	0	1	0	0	0	0	1	0	0	0	0	0	0	0	2	0	0	0	0	0	0	0	0	0	0	0	0	0	0	0	0	0	0	0	0	0	0	0	0	0	0	0	0	0	0	0	0	0	0	0	0	0	0	0	0	0	0	0	0	0	0	0	0	0	59.31	FALSE	FALSE	FALSE	396	0.019
CDH18p.Arg638Cys	CDH18	0.0194027	0.0207943	0.00255429	0.0447812							0.0279688	0.0383914	Cys	Arg	TRUE		4	0	0	1	0	0	0	0	1	0	0	0	0	0	0	0	2	0	0	0	0	0	0	0	0	0	0	0	0	0	0	0	0	0	0	0	0	0	0	0	0	0	0	0	0	0	0	0	0	0	0	0	0	0	0	0	0	0	0	0	0	0	0	0	0	0	59.38	FALSE	FALSE	FALSE	396	0.019
CDH5p.Arg299Trp	CDH5	0.0194027	0.0207943	0.00255429	0.0439141							0.0279688	0.0383914	Trp	Arg	FALSE		4	0	0	1	0	0	0	0	1	0	0	0	0	0	0	0	2	0	0	0	0	0	0	0	0	0	0	0	0	0	0	0	0	0	0	0	0	0	0	0	0	0	0	0	0	0	0	0	0	0	0	0	0	0	0	0	0	0	0	0	0	0	0	0	0	0	59.86	FALSE	FALSE	FALSE	396	0.019
CHST1p.Arg408His	CHST1	0.0194027	0.0207943	0.00255429	0.0447812							0.0279688	0.0383914	His	Arg	TRUE		4	0	0	1	0	0	0	0	1	0	0	0	0	0	0	0	2	0	0	0	0	0	0	0	0	0	0	0	0	0	0	0	0	0	0	0	0	0	0	0	0	0	0	0	0	0	0	0	0	0	0	0	0	0	0	0	0	0	0	0	0	0	0	0	0	0	60.39	FALSE	FALSE	FALSE	396	0.019
CPA4p.Ala282Thr	CPA4	0.0194027	0.0207943	0.00255429	0.0443532							0.0279688	0.0383914	Thr	Ala	TRUE		4	0	0	1	0	0	0	0	1	0	0	0	0	0	0	0	2	0	0	0	0	0	0	0	0	0	0	0	0	0	0	0	0	0	0	0	0	0	0	0	0	0	0	0	0	0	0	0	0	0	0	0	0	0	0	0	0	0	0	0	0	0	0	0	0	0	59.34	FALSE	FALSE	FALSE	396	0.019
DHX34p.Ala1042Thr	DHX34	0.0194027	0.0207943	0.00255429	0.043692							0.0279688	0.0383914	Thr	Ala	TRUE		4	0	0	1	0	0	0	0	1	0	0	0	0	0	0	0	2	0	0	0	0	0	0	0	0	0	0	0	0	0	0	0	0	0	0	0	0	0	0	0	0	0	0	0	0	0	0	0	0	0	0	0	0	0	0	0	0	0	0	0	0	0	0	0	0	0	59.2	FALSE	FALSE	FALSE	396	0.019
FAT2p.Thr1361Met	FAT2	0.0194027	0.0207943	0.00255429	0.0436937							0.0279688	0.0383914	Met	Thr	FALSE		4	0	0	1	0	0	0	0	1	0	0	0	0	0	0	0	2	0	0	0	0	0	0	0	0	0	0	0	0	0	0	0	0	0	0	0	0	0	0	0	0	0	0	0	0	0	0	0	0	0	0	0	0	0	0	0	0	0	0	0	0	0	0	0	0	0	58.54	FALSE	FALSE	FALSE	396	0.019
GSDMCp.Arg7His	GSDMC	0.0194027	0.0207943	0.00255429	0.0437641							0.0279688	0.0383914	His	Arg	TRUE		4	0	0	1	0	0	0	0	1	0	0	0	0	0	0	0	2	0	0	0	0	0	0	0	0	0	0	0	0	0	0	0	0	0	0	0	0	0	0	0	0	0	0	0	0	0	0	0	0	0	0	0	0	0	0	0	0	0	0	0	0	0	0	0	0	0	59.43	FALSE	FALSE	FALSE	396	0.019
IGHA1p.Pro234Leu	IGHA1	0.0194027	0.0207943	0.00255429	0.0439193							0.0279688	0.0383914	Leu	Pro	FALSE		4	0	0	1	0	0	0	0	1	0	0	0	0	0	0	0	2	0	0	0	0	0	0	0	0	0	0	0	0	0	0	0	0	0	0	0	0	0	0	0	0	0	0	0	0	0	0	0	0	0	0	0	0	0	0	0	0	0	0	0	0	0	0	0	0	0	59.63	FALSE	FALSE	FALSE	396	0.019
IL17RAp.Arg143Cys	IL17RA	0.0194027	0.0207943	0.00255429	0.0431046							0.0279688	0.0383914	Cys	Arg	TRUE		4	0	0	1	0	0	0	0	1	0	0	0	0	0	0	0	2	0	0	0	0	0	0	0	0	0	0	0	0	0	0	0	0	0	0	0	0	0	0	0	0	0	0	0	0	0	0	0	0	0	0	0	0	0	0	0	0	0	0	0	0	0	0	0	0	0	59.43	FALSE	FALSE	FALSE	396	0.019
INO80Dp.Arg553Cys	INO80D	0.0194027	0.0207943	0.00255429	0.0445697							0.0279688	0.0383914	Cys	Arg	TRUE		4	0	0	1	0	0	0	0	1	0	0	0	0	0	0	0	2	0	0	0	0	0	0	0	0	0	0	0	0	0	0	0	0	0	0	0	0	0	0	0	0	0	0	0	0	0	0	0	0	0	0	0	0	0	0	0	0	0	0	0	0	0	0	0	0	0	58.38	FALSE	FALSE	FALSE	396	0.019
KCNH8p.Arg418Ter	KCNH8	0.0194027	0.0207943	0.00255429	0.0441255							0.0279688	0.0383914	Ter	Arg	FALSE		4	0	0	1	0	0	0	0	1	0	0	0	0	0	0	0	2	0	0	0	0	0	0	0	0	0	0	0	0	0	0	0	0	0	0	0	0	0	0	0	0	0	0	0	0	0	0	0	0	0	0	0	0	0	0	0	0	0	0	0	0	0	0	0	0	0	59.44	FALSE	FALSE	FALSE	396	0.019
KCNQ5p.Thr712Met	KCNQ5	0.0194027	0.0207943	0.00255429	0.0447812							0.0279688	0.0383914	Met	Thr	FALSE		4	0	0	1	0	0	0	0	1	0	0	0	0	0	0	0	2	0	0	0	0	0	0	0	0	0	0	0	0	0	0	0	0	0	0	0	0	0	0	0	0	0	0	0	0	0	0	0	0	0	0	0	0	0	0	0	0	0	0	0	0	0	0	0	0	0	58.57	FALSE	FALSE	FALSE	396	0.019
KLHL14p.Arg452Cys	KLHL14	0.0194027	0.0207943	0.00255429	0.0447812							0.0279688	0.0383914	Cys	Arg	TRUE		4	0	0	1	0	0	0	0	1	0	0	0	0	0	0	0	2	0	0	0	0	0	0	0	0	0	0	0	0	0	0	0	0	0	0	0	0	0	0	0	0	0	0	0	0	0	0	0	0	0	0	0	0	0	0	0	0	0	0	0	0	0	0	0	0	0	58.68	FALSE	FALSE	FALSE	396	0.019
MAP4K1p.Arg169His	MAP4K1	0.0194027	0.0207943	0.00255429	0.0434702							0.0279688	0.0383914	His	Arg	TRUE		4	0	0	1	0	0	0	0	1	0	0	0	0	0	0	0	2	0	0	0	0	0	0	0	0	0	0	0	0	0	0	0	0	0	0	0	0	0	0	0	0	0	0	0	0	0	0	0	0	0	0	0	0	0	0	0	0	0	0	0	0	0	0	0	0	0	59.64	FALSE	FALSE	FALSE	396	0.019
MB21D1p.Glu383Lys	MB21D1	0.0194027	0.0207943	0.00255429	0.0443476							0.0279688	0.0383914	Lys	Glu	TRUE		4	0	0	1	0	0	0	0	1	0	0	0	0	0	0	0	2	0	0	0	0	0	0	0	0	0	0	0	0	0	0	0	0	0	0	0	0	0	0	0	0	0	0	0	0	0	0	0	0	0	0	0	0	0	0	0	0	0	0	0	0	0	0	0	0	0	59.31	FALSE	FALSE	FALSE	396	0.019
MMP3p.Arg88Cys	MMP3	0.0194027	0.0207943	0.00255429	0.0439141							0.0279688	0.0383914	Cys	Arg	TRUE		4	0	0	1	0	0	0	0	1	0	0	0	0	0	0	0	2	0	0	0	0	0	0	0	0	0	0	0	0	0	0	0	0	0	0	0	0	0	0	0	0	0	0	0	0	0	0	0	0	0	0	0	0	0	0	0	0	0	0	0	0	0	0	0	0	0	59.24	FALSE	FALSE	FALSE	396	0.019
OR5M8p.Lys88Asn	OR5M8	0.0194027	0.0207943	0.00255429	0.0445697							0.0279688	0.0383914	Asn	Lys	FALSE		4	0	0	1	0	0	0	0	1	0	0	0	0	0	0	0	2	0	0	0	0	0	0	0	0	0	0	0	0	0	0	0	0	0	0	0	0	0	0	0	0	0	0	0	0	0	0	0	0	0	0	0	0	0	0	0	0	0	0	0	0	0	0	0	0	0	59.38	FALSE	FALSE	FALSE	396	0.019
PMELp.Arg649His	PMEL	0.0194027	0.0207943	0.00255429	0.043692							0.0279688	0.0383914	His	Arg	TRUE		4	0	0	1	0	0	0	0	1	0	0	0	0	0	0	0	2	0	0	0	0	0	0	0	0	0	0	0	0	0	0	0	0	0	0	0	0	0	0	0	0	0	0	0	0	0	0	0	0	0	0	0	0	0	0	0	0	0	0	0	0	0	0	0	0	0	59.22	FALSE	FALSE	FALSE	396	0.019
PTK2Bp.Arg805Trp	PTK2B	0.0194027	0.0207943	0.00255429	0.0431046							0.0279688	0.0383914	Trp	Arg	FALSE		4	0	0	1	0	0	0	0	1	0	0	0	0	0	0	0	2	0	0	0	0	0	0	0	0	0	0	0	0	0	0	0	0	0	0	0	0	0	0	0	0	0	0	0	0	0	0	0	0	0	0	0	0	0	0	0	0	0	0	0	0	0	0	0	0	0	59.72	FALSE	FALSE	FALSE	396	0.019
PXDNp.Arg1129Cys	PXDN	0.0194027	0.0207943	0.00255429	0.0443476							0.0279688	0.0383914	Cys	Arg	TRUE		4	0	0	1	0	0	0	0	1	0	0	0	0	0	0	0	2	0	0	0	0	0	0	0	0	0	0	0	0	0	0	0	0	0	0	0	0	0	0	0	0	0	0	0	0	0	0	0	0	0	0	0	0	0	0	0	0	0	0	0	0	0	0	0	0	0	58.46	FALSE	FALSE	FALSE	396	0.019
SLC17A4p.Gly4Arg	SLC17A4	0.0194027	0.0207943	0.00255429	0.0447812							0.0279688	0.0383914	Arg	Gly	TRUE		4	0	0	1	0	0	0	0	1	0	0	0	0	0	0	0	2	0	0	0	0	0	0	0	0	0	0	0	0	0	0	0	0	0	0	0	0	0	0	0	0	0	0	0	0	0	0	0	0	0	0	0	0	0	0	0	0	0	0	0	0	0	0	0	0	0	59.6	FALSE	FALSE	FALSE	396	0.019
SRPRp.Lys170Arg	SRPR	0.0194027	0.0207943	0.00255429	0.0445697							0.0279688	0.0383914	Arg	Lys	TRUE		4	0	0	1	0	0	0	0	1	0	0	0	0	0	0	0	2	0	0	0	0	0	0	0	0	0	0	0	0	0	0	0	0	0	0	0	0	0	0	0	0	0	0	0	0	0	0	0	0	0	0	0	0	0	0	0	0	0	0	0	0	0	0	0	0	0	58.93	FALSE	FALSE	FALSE	396	0.019
THSD1p.Arg363Cys	THSD1	0.0194027	0.0207943	0.00255429	0.0447812							0.0279688	0.0383914	Cys	Arg	TRUE		4	0	0	1	0	0	0	0	1	0	0	0	0	0	0	0	2	0	0	0	0	0	0	0	0	0	0	0	0	0	0	0	0	0	0	0	0	0	0	0	0	0	0	0	0	0	0	0	0	0	0	0	0	0	0	0	0	0	0	0	0	0	0	0	0	0	58.58	FALSE	FALSE	FALSE	396	0.019
UBXN1p.Arg144Cys	UBXN1	0.0194027	0.0207943	0.00255429	0.043692							0.0279688	0.0383914	Cys	Arg	TRUE		4	0	0	1	0	0	0	0	1	0	0	0	0	0	0	0	2	0	0	0	0	0	0	0	0	0	0	0	0	0	0	0	0	0	0	0	0	0	0	0	0	0	0	0	0	0	0	0	0	0	0	0	0	0	0	0	0	0	0	0	0	0	0	0	0	0	59.32	FALSE	FALSE	FALSE	396	0.019
WARS2p.Arg292Cys	WARS2	0.0194027	0.0207943	0.00255429	0.0443476							0.0279688	0.0383914	Cys	Arg	TRUE		4	0	0	1	0	0	0	0	1	0	0	0	0	0	0	0	2	0	0	0	0	0	0	0	0	0	0	0	0	0	0	0	0	0	0	0	0	0	0	0	0	0	0	0	0	0	0	0	0	0	0	0	0	0	0	0	0	0	0	0	0	0	0	0	0	0	59.8	FALSE	FALSE	FALSE	396	0.019
ZNF217p.Ala671Thr	ZNF217	0.0194027	0.0207943	0.00255429	0.0450032							0.0279688	0.0383914	Thr	Ala	TRUE		4	0	0	1	0	0	0	0	1	0	0	0	0	0	0	0	2	0	0	0	0	0	0	0	0	0	0	0	0	0	0	0	0	0	0	0	0	0	0	0	0	0	0	0	0	0	0	0	0	0	0	0	0	0	0	0	0	0	0	0	0	0	0	0	0	0	58.77	FALSE	FALSE	FALSE	396	0.019
ZNF32p.Arg145Ter	ZNF32	0.0194027	0.0207943	0.00255429	0.0441258							0.0279688	0.0383914	Ter	Arg	FALSE		4	0	0	1	0	0	0	0	1	0	0	0	0	0	0	0	2	0	0	0	0	0	0	0	0	0	0	0	0	0	0	0	0	0	0	0	0	0	0	0	0	0	0	0	0	0	0	0	0	0	0	0	0	0	0	0	0	0	0	0	0	0	0	0	0	0	59.75	FALSE	FALSE	FALSE	396	0.019
ZNF385Bp.Arg393Trp	ZNF385B	0.0194027	0.0207943	0.00255429	0.0439141							0.0279688	0.0383914	Trp	Arg	FALSE		4	0	0	1	0	0	0	0	1	0	0	0	0	0	0	0	2	0	0	0	0	0	0	0	0	0	0	0	0	0	0	0	0	0	0	0	0	0	0	0	0	0	0	0	0	0	0	0	0	0	0	0	0	0	0	0	0	0	0	0	0	0	0	0	0	0	59.15	FALSE	FALSE	FALSE	396	0.019
FAM47Ap.Ala365Val	FAM47A	0.0194014	0.0155958	0	0.0465462							0.0279668	0.0287936	Val	Ala	FALSE		3	0	0	0	0	1	0	0	1	0	0	0	0	0	0	0	0	0	0	0	0	0	0	1	0	0	0	0	0	0	0	0	0	0	0	0	0	0	0	0	0	0	0	0	0	0	0	0	0	0	0	0	0	0	0	0	0	0	0	0	0	0	0	0	0	0	41.51	FALSE	FALSE	FALSE	396	0.019
FKTNp.Arg438His	FKTN	0.0194014	0.0155958	0	0.0471199							0.0279668	0.0287936	His	Arg	TRUE		3	0	0	0	0	1	0	0	1	0	0	0	0	0	0	0	0	0	0	0	0	0	0	1	0	0	0	0	0	0	0	0	0	0	0	0	0	0	0	0	0	0	0	0	0	0	0	0	0	0	0	0	0	0	0	0	0	0	0	0	0	0	0	0	0	0	40.24	FALSE	FALSE	FALSE	396	0.019
HIST1H1Ap.Ala71Val	HIST1H1A	0.0194014	0.0155958	0	0.0471199							0.0279668	0.0287936	Val	Ala	FALSE		3	0	0	0	0	1	0	0	1	0	0	0	0	0	0	0	0	0	0	0	0	0	0	1	0	0	0	0	0	0	0	0	0	0	0	0	0	0	0	0	0	0	0	0	0	0	0	0	0	0	0	0	0	0	0	0	0	0	0	0	0	0	0	0	0	0	40.07	FALSE	FALSE	FALSE	396	0.019
OR5M3p.Arg141Gln	OR5M3	0.0194014	0.0155958	0	0.0473794							0.0279668	0.0287936	Gln	Arg	FALSE		3	0	0	0	0	1	0	0	1	0	0	0	0	0	0	0	0	0	0	0	0	0	0	1	0	0	0	0	0	0	0	0	0	0	0	0	0	0	0	0	0	0	0	0	0	0	0	0	0	0	0	0	0	0	0	0	0	0	0	0	0	0	0	0	0	0	40.5	FALSE	FALSE	FALSE	396	0.019
OTOP2p.Arg548Cys	OTOP2	0.0194014	0.0155958	0	0.0479532							0.0279668	0.0287936	Cys	Arg	TRUE		3	0	0	0	0	1	0	0	1	0	0	0	0	0	0	0	0	0	0	0	0	0	0	1	0	0	0	0	0	0	0	0	0	0	0	0	0	0	0	0	0	0	0	0	0	0	0	0	0	0	0	0	0	0	0	0	0	0	0	0	0	0	0	0	0	0	41.2	FALSE	FALSE	FALSE	396	0.019
THNSL1p.Arg164His	THNSL1	0.0194014	0.0155958	0	0.0473794							0.0279668	0.0287936	His	Arg	TRUE		3	0	0	0	0	1	0	0	1	0	0	0	0	0	0	0	0	0	0	0	0	0	0	1	0	0	0	0	0	0	0	0	0	0	0	0	0	0	0	0	0	0	0	0	0	0	0	0	0	0	0	0	0	0	0	0	0	0	0	0	0	0	0	0	0	0	40.96	FALSE	FALSE	FALSE	396	0.019
TNIKp.Val950Ile	TNIK	0.0194014	0.0155958	0	0.0465462							0.0279668	0.0287936	Ile	Val	FALSE		3	0	0	0	0	1	0	0	1	0	0	0	0	0	0	0	0	0	0	0	0	0	0	1	0	0	0	0	0	0	0	0	0	0	0	0	0	0	0	0	0	0	0	0	0	0	0	0	0	0	0	0	0	0	0	0	0	0	0	0	0	0	0	0	0	0	41.42	FALSE	FALSE	FALSE	396	0.019
WDR6p.Ala500Thr	WDR6	0.0194014	0.0155958	0	0.0473794							0.0279668	0.0287936	Thr	Ala	TRUE		3	0	0	0	0	1	0	0	1	0	0	0	0	0	0	0	0	0	0	0	0	0	0	1	0	0	0	0	0	0	0	0	0	0	0	0	0	0	0	0	0	0	0	0	0	0	0	0	0	0	0	0	0	0	0	0	0	0	0	0	0	0	0	0	0	0	40.65	FALSE	FALSE	FALSE	396	0.019
SGCDp.Arg31Gln	SGCD	0.0194005	0.0155958	0	0.0485598					0.169779	0.169779	0.0140673	0.00959785	Gln	Arg	FALSE		3	0	0	0	0	0	1	0	0	1	0	0	0	0	0	0	0	0	0	0	0	0	0	0	0	0	0	0	0	0	0	0	0	0	0	0	0	0	0	0	0	0	0	1	0	0	0	0	0	0	0	0	0	0	0	0	0	0	0	0	0	0	0	0	0	0	41.84	FALSE	FALSE	FALSE	396	0.019
TMEM132Dp.Arg174Ter	TMEM132D	0.0194005	0.0155958	0	0.0484426					0.169779	0.169779	0.0140673	0.00959785	Ter	Arg	FALSE		3	0	0	0	0	0	1	0	0	1	0	0	0	0	0	0	0	0	0	0	0	0	0	0	0	0	0	0	0	0	0	0	0	0	0	0	0	0	0	0	0	0	0	1	0	0	0	0	0	0	0	0	0	0	0	0	0	0	0	0	0	0	0	0	0	0	40.96	FALSE	FALSE	FALSE	396	0.019
MYLKp.Arg409Lys	MYLK	0.0193999	0.0155958	0	0.0513834					0.169779	0.169779	0.0154314	0.00959785	Lys	Arg	TRUE		3	0	1	0	0	0	1	0	0	0	0	0	0	0	0	0	0	0	0	0	0	0	0	0	1	0	0	0	0	0	0	0	0	0	0	0	0	0	0	0	0	0	0	0	0	0	0	0	0	0	0	0	0	0	0	0	0	0	0	0	0	0	0	0	0	0	40.67	FALSE	FALSE	FALSE	396	0.019
TGIF2LXp.Pro143Ser	TGIF2LX	0.0193999	0.0155958	0	0.049505					0.169779	0.169779	0.0154314	0.00959785	Ser	Pro	TRUE		3	0	1	0	0	0	1	0	0	0	0	0	0	0	0	0	0	0	0	0	0	0	0	0	1	0	0	0	0	0	0	0	0	0	0	0	0	0	0	0	0	0	0	0	0	0	0	0	0	0	0	0	0	0	0	0	0	0	0	0	0	0	0	0	0	0	41.16	FALSE	FALSE	FALSE	396	0.019
VSX1p.Glu205Lys	VSX1	0.0193999	0.0155958	0	0.049505					0.169779	0.169779	0.0154314	0.00959785	Lys	Glu	TRUE		3	0	1	0	0	0	1	0	0	0	0	0	0	0	0	0	0	0	0	0	0	0	0	0	1	0	0	0	0	0	0	0	0	0	0	0	0	0	0	0	0	0	0	0	0	0	0	0	0	0	0	0	0	0	0	0	0	0	0	0	0	0	0	0	0	0	40.37	FALSE	FALSE	FALSE	396	0.019
TSGA10p.Arg687Ter	TSGA10	0.0193972	0.0155958	0	0.0491045							0.0079889	0.00959785	Ter	Arg	FALSE		3	0	0	0	0	0	0	0	1	0	0	0	0	0	0	0	0	0	0	0	0	0	0	0	0	0	0	0	0	1	0	0	0	0	0	0	0	0	0	0	0	0	0	0	0	0	0	0	0	0	0	0	0	0	0	0	1	0	0	0	0	0	0	0	0	0	42.31	FALSE	FALSE	FALSE	396	0.019
NOX1p.Glu370Lys	NOX1	0.019397	0.0207943	0.00174068	0.0424982	0.134957	0.116279					0.0079889	0.00959785	Lys	Glu	TRUE		4	0	0	0	0	0	0	0	1	0	0	1	0	0	0	0	0	0	0	1	0	0	0	0	0	0	0	0	0	0	0	0	0	0	0	1	0	0	0	0	0	0	0	0	0	0	0	0	0	0	0	0	0	0	0	0	0	0	0	0	0	0	0	0	0	0	58.93	FALSE	FALSE	FALSE	396	0.019
RGPD3p.Leu812Arg	RGPD3	0.0193908	0.0207943	0.00406843	0.0418987	0.134957	0.116279					0.0175937	0.0287936	Arg	Leu	TRUE	2	4	0	0	0	0	0	0	0	0	0	0	1	0	3	0	0	0	0	0	0	0	0	0	0	0	0	0	0	0	0	0	0	0	0	0	0	0	0	0	0	0	0	0	0	0	0	0	0	0	0	0	0	0	0	0	0	0	0	0	0	0	0	0	0	0	0	61.15	FALSE	FALSE	FALSE	396	0.019
ZDHHC11p.His250Gln	ZDHHC11	0.0193908	0.0207943	0.00406843	0.0409474	0.134957	0.116279					0.0175937	0.0287936	Gln	His	FALSE		4	0	0	0	0	0	0	0	0	0	0	1	0	3	0	0	0	0	0	0	0	0	0	0	0	0	0	0	0	0	0	0	0	0	0	0	0	0	0	0	0	0	0	0	0	0	0	0	0	0	0	0	0	0	0	0	0	0	0	0	0	0	0	0	0	0	61.44	FALSE	FALSE	FALSE	396	0.019
ASXL1p.Ala611Thr	ASXL1	0.0193891	0.0259929	0.00259299	0.0443584			0.0147136	0.0569801			0.0192685	0.0191957	Thr	Ala	TRUE	1	5	0	0	0	0	0	0	0	0	1	0	0	0	0	0	0	0	0	0	0	0	0	0	1	0	0	1	0	0	1	0	0	0	0	0	0	1	0	0	0	0	0	0	0	0	0	0	0	0	0	0	0	0	0	0	0	0	0	0	0	0	0	0	0	0	0	75.19	FALSE	FALSE	FALSE	396	0.019
ADAM30p.Lys620Ter	ADAM30	0.0193813	0.0155958	0	0.0475147							0.0252319	0.0191957	Ter	Lys	FALSE		3	0	0	2	0	0	0	0	0	0	0	0	0	0	0	0	0	0	0	0	0	0	0	0	0	0	0	0	0	0	0	0	0	0	0	0	0	0	0	0	0	0	0	0	0	0	0	0	0	0	0	1	0	0	0	0	0	0	0	0	0	0	0	0	0	0	39.84	FALSE	FALSE	FALSE	396	0.019
CCDC78p.Ala172Val	CCDC78	0.0193813	0.0155958	0	0.0456374							0.0252319	0.0191957	Val	Ala	FALSE		3	0	0	2	0	0	0	0	0	0	0	0	0	0	0	0	0	0	0	0	0	0	0	0	0	0	0	0	0	0	0	0	0	0	0	0	0	0	0	0	0	0	0	0	0	0	0	0	0	0	0	1	0	0	0	0	0	0	0	0	0	0	0	0	0	0	40.06	FALSE	FALSE	FALSE	396	0.019
HIST1H2BAp.Pro52Leu	HIST1H2BA	0.0193813	0.0155958	0	0.0475147							0.0252319	0.0191957	Leu	Pro	FALSE		3	0	0	2	0	0	0	0	0	0	0	0	0	0	0	0	0	0	0	0	0	0	0	0	0	0	0	0	0	0	0	0	0	0	0	0	0	0	0	0	0	0	0	0	0	0	0	0	0	0	0	1	0	0	0	0	0	0	0	0	0	0	0	0	0	0	38.78	FALSE	FALSE	FALSE	396	0.019
RNF123p.Val130Met	RNF123	0.0193813	0.0155958	0	0.0475147							0.0252319	0.0191957	Met	Val	FALSE		3	0	0	2	0	0	0	0	0	0	0	0	0	0	0	0	0	0	0	0	0	0	0	0	0	0	0	0	0	0	0	0	0	0	0	0	0	0	0	0	0	0	0	0	0	0	0	0	0	0	0	1	0	0	0	0	0	0	0	0	0	0	0	0	0	0	39.13	FALSE	FALSE	FALSE	396	0.019
SULT1C2p.Arg217Trp	SULT1C2	0.0193813	0.0155958	0	0.0475147							0.0252319	0.0191957	Trp	Arg	FALSE		3	0	0	2	0	0	0	0	0	0	0	0	0	0	0	0	0	0	0	0	0	0	0	0	0	0	0	0	0	0	0	0	0	0	0	0	0	0	0	0	0	0	0	0	0	0	0	0	0	0	0	1	0	0	0	0	0	0	0	0	0	0	0	0	0	0	39.53	FALSE	FALSE	FALSE	396	0.019
SYNE1p.Arg8269Trp	SYNE1	0.0193813	0.0155958	0	0.0475147							0.0252319	0.0191957	Trp	Arg	FALSE		3	0	0	2	0	0	0	0	0	0	0	0	0	0	0	0	0	0	0	0	0	0	0	0	0	0	0	0	0	0	0	0	0	0	0	0	0	0	0	0	0	0	0	0	0	0	0	0	0	0	0	1	0	0	0	0	0	0	0	0	0	0	0	0	0	0	40.73	FALSE	FALSE	FALSE	396	0.019
TBX20p.Arg315Cys	TBX20	0.0193813	0.0155958	0	0.0475147							0.0252319	0.0191957	Cys	Arg	TRUE		3	0	0	2	0	0	0	0	0	0	0	0	0	0	0	0	0	0	0	0	0	0	0	0	0	0	0	0	0	0	0	0	0	0	0	0	0	0	0	0	0	0	0	0	0	0	0	0	0	0	0	1	0	0	0	0	0	0	0	0	0	0	0	0	0	0	40.53	FALSE	FALSE	FALSE	396	0.019
IRX5p.Arg117Gln	IRX5	0.0193806	0.0259929	0.00253219	0.0436709							0.0242868	0.0287936	Gln	Arg	FALSE		5	0	0	1	2	0	0	0	1	0	0	0	0	0	0	0	1	0	0	0	0	0	0	0	0	0	0	0	0	0	0	0	0	0	0	0	0	0	0	0	0	0	0	0	0	0	0	0	0	0	0	0	0	0	0	0	0	0	0	0	0	0	0	0	0	0	74.63	FALSE	FALSE	FALSE	396	0.019
C1GALT1C1p.Leu169Pro	C1GALT1C1	0.0193788	0.0103972	0	0.0509451	0.134957	0.116279							Pro	Leu	FALSE		2	0	0	0	0	0	0	1	0	0	0	1	0	0	0	0	0	0	0	0	0	0	0	0	0	0	0	0	0	0	0	0	0	0	0	0	0	0	0	0	0	0	0	0	0	0	0	0	0	0	0	0	0	0	0	0	0	0	0	0	0	0	0	0	0	0	26.7	FALSE	FALSE	FALSE	396	0.019
FAT3p.Leu4289Pro	FAT3	0.0193788	0.0103972	0	0.0509451	0.134957	0.116279							Pro	Leu	FALSE	2	2	0	0	0	0	0	0	1	0	0	0	1	0	0	0	0	0	0	0	0	0	0	0	0	0	0	0	0	0	0	0	0	0	0	0	0	0	0	0	0	0	0	0	0	0	0	0	0	0	0	0	0	0	0	0	0	0	0	0	0	0	0	0	0	0	0	26.9	FALSE	FALSE	FALSE	396	0.019
OR7G3p.Ala274Pro	OR7G3	0.0193788	0.0103972	0	0.0509451	0.134957	0.116279							Pro	Ala	FALSE		2	0	0	0	0	0	0	1	0	0	0	1	0	0	0	0	0	0	0	0	0	0	0	0	0	0	0	0	0	0	0	0	0	0	0	0	0	0	0	0	0	0	0	0	0	0	0	0	0	0	0	0	0	0	0	0	0	0	0	0	0	0	0	0	0	0	27.64	FALSE	FALSE	FALSE	396	0.019
TCOF1p.Ala665Pro	TCOF1	0.0193788	0.0103972	0	0.0509451	0.134957	0.116279							Pro	Ala	FALSE		2	0	0	0	0	0	0	1	0	0	0	1	0	0	0	0	0	0	0	0	0	0	0	0	0	0	0	0	0	0	0	0	0	0	0	0	0	0	0	0	0	0	0	0	0	0	0	0	0	0	0	0	0	0	0	0	0	0	0	0	0	0	0	0	0	0	26.96	FALSE	FALSE	FALSE	396	0.019
GEMp.Arg197Trp	GEM	0.0193755	0.0155958	0	0.049002							0.0279295	0.0287936	Trp	Arg	FALSE		3	0	0	1	0	1	0	0	0	0	0	0	0	0	0	0	0	0	0	0	0	0	0	0	0	0	0	0	0	0	0	0	0	0	0	0	0	0	0	0	0	0	0	0	0	0	0	0	0	0	0	0	0	0	0	0	0	0	1	0	0	0	0	0	0	0	40.12	FALSE	FALSE	FALSE	396	0.019
MTUS2p.Arg771Gln	MTUS2	0.0193755	0.0155958	0	0.049002							0.0279295	0.0287936	Gln	Arg	FALSE		3	0	0	1	0	1	0	0	0	0	0	0	0	0	0	0	0	0	0	0	0	0	0	0	0	0	0	0	0	0	0	0	0	0	0	0	0	0	0	0	0	0	0	0	0	0	0	0	0	0	0	0	0	0	0	0	0	0	1	0	0	0	0	0	0	0	40.42	FALSE	FALSE	FALSE	396	0.019
MYH6p.Arg1384Gln	MYH6	0.0193755	0.0155958	0	0.049002							0.0279295	0.0287936	Gln	Arg	FALSE		3	0	0	1	0	1	0	0	0	0	0	0	0	0	0	0	0	0	0	0	0	0	0	0	0	0	0	0	0	0	0	0	0	0	0	0	0	0	0	0	0	0	0	0	0	0	0	0	0	0	0	0	0	0	0	0	0	0	1	0	0	0	0	0	0	0	40.08	FALSE	FALSE	FALSE	396	0.019
ANKIB1p.Arg907Trp	ANKIB1	0.0193694	0.0155958	0	0.045903							0.0279207	0.0287936	Trp	Arg	FALSE		3	0	0	0	0	0	0	0	1	1	0	0	0	1	0	0	0	0	0	0	0	0	0	0	0	0	0	0	0	0	0	0	0	0	0	0	0	0	0	0	0	0	0	0	0	0	0	0	0	0	0	0	0	0	0	0	0	0	0	0	0	0	0	0	0	0	46.45	FALSE	FALSE	FALSE	396	0.019
ANKK1p.Ala617Thr	ANKK1	0.0193694	0.0155958	0	0.045903							0.0279207	0.0287936	Thr	Ala	TRUE		3	0	0	0	0	0	0	0	1	1	0	0	0	1	0	0	0	0	0	0	0	0	0	0	0	0	0	0	0	0	0	0	0	0	0	0	0	0	0	0	0	0	0	0	0	0	0	0	0	0	0	0	0	0	0	0	0	0	0	0	0	0	0	0	0	0	45.31	FALSE	FALSE	FALSE	396	0.019
CASP14p.Pro4Leu	CASP14	0.0193694	0.0155958	0	0.047024							0.0279207	0.0287936	Leu	Pro	FALSE		3	0	0	0	0	0	0	0	1	1	0	0	0	1	0	0	0	0	0	0	0	0	0	0	0	0	0	0	0	0	0	0	0	0	0	0	0	0	0	0	0	0	0	0	0	0	0	0	0	0	0	0	0	0	0	0	0	0	0	0	0	0	0	0	0	0	45.47	FALSE	FALSE	FALSE	396	0.019
GRID1p.Val745Met	GRID1	0.0193694	0.0155958	0	0.047024							0.0279207	0.0287936	Met	Val	FALSE		3	0	0	0	0	0	0	0	1	1	0	0	0	1	0	0	0	0	0	0	0	0	0	0	0	0	0	0	0	0	0	0	0	0	0	0	0	0	0	0	0	0	0	0	0	0	0	0	0	0	0	0	0	0	0	0	0	0	0	0	0	0	0	0	0	0	45.84	FALSE	FALSE	FALSE	396	0.019
LRRC43p.Arg91His	LRRC43	0.0193694	0.0155958	0	0.0455554							0.0279207	0.0287936	His	Arg	TRUE		3	0	0	0	0	0	0	0	1	1	0	0	0	1	0	0	0	0	0	0	0	0	0	0	0	0	0	0	0	0	0	0	0	0	0	0	0	0	0	0	0	0	0	0	0	0	0	0	0	0	0	0	0	0	0	0	0	0	0	0	0	0	0	0	0	0	46.01	FALSE	FALSE	FALSE	396	0.019
MYCBPAPp.Arg518Gln	MYCBPAP	0.0193694	0.0155958	0	0.0457547							0.0279207	0.0287936	Gln	Arg	FALSE		3	0	0	0	0	0	0	0	1	1	0	0	0	1	0	0	0	0	0	0	0	0	0	0	0	0	0	0	0	0	0	0	0	0	0	0	0	0	0	0	0	0	0	0	0	0	0	0	0	0	0	0	0	0	0	0	0	0	0	0	0	0	0	0	0	0	45.42	FALSE	FALSE	FALSE	396	0.019
OR6M1p.Phe174Leu	OR6M1	0.0193694	0.0155958	0	0.0471723							0.0279207	0.0287936	Leu	Phe	FALSE		3	0	0	0	0	0	0	0	1	1	0	0	0	1	0	0	0	0	0	0	0	0	0	0	0	0	0	0	0	0	0	0	0	0	0	0	0	0	0	0	0	0	0	0	0	0	0	0	0	0	0	0	0	0	0	0	0	0	0	0	0	0	0	0	0	0	44.63	FALSE	FALSE	FALSE	396	0.019
PHLPP2p.Ser1019Asn	PHLPP2	0.0193694	0.0155958	0	0.0457547							0.0279207	0.0287936	Asn	Ser	FALSE		3	0	0	0	0	0	0	0	1	1	0	0	0	1	0	0	0	0	0	0	0	0	0	0	0	0	0	0	0	0	0	0	0	0	0	0	0	0	0	0	0	0	0	0	0	0	0	0	0	0	0	0	0	0	0	0	0	0	0	0	0	0	0	0	0	0	45.92	FALSE	FALSE	FALSE	396	0.019
PTNp.Ala97Val	PTN	0.0193694	0.0155958	0	0.045903							0.0279207	0.0287936	Val	Ala	FALSE		3	0	0	0	0	0	0	0	1	1	0	0	0	1	0	0	0	0	0	0	0	0	0	0	0	0	0	0	0	0	0	0	0	0	0	0	0	0	0	0	0	0	0	0	0	0	0	0	0	0	0	0	0	0	0	0	0	0	0	0	0	0	0	0	0	0	45.61	FALSE	FALSE	FALSE	396	0.019
SCN4Ap.Arg675Trp	SCN4A	0.0193694	0.0155958	0	0.047024							0.0279207	0.0287936	Trp	Arg	FALSE		3	0	0	0	0	0	0	0	1	1	0	0	0	1	0	0	0	0	0	0	0	0	0	0	0	0	0	0	0	0	0	0	0	0	0	0	0	0	0	0	0	0	0	0	0	0	0	0	0	0	0	0	0	0	0	0	0	0	0	0	0	0	0	0	0	0	46.05	FALSE	FALSE	FALSE	396	0.019
SSTR5p.Arg113His	SSTR5	0.0193694	0.0155958	0	0.0468757							0.0279207	0.0287936	His	Arg	TRUE		3	0	0	0	0	0	0	0	1	1	0	0	0	1	0	0	0	0	0	0	0	0	0	0	0	0	0	0	0	0	0	0	0	0	0	0	0	0	0	0	0	0	0	0	0	0	0	0	0	0	0	0	0	0	0	0	0	0	0	0	0	0	0	0	0	0	45.79	FALSE	FALSE	FALSE	396	0.019
STX4p.Ala269Val	STX4	0.0193694	0.0155958	0	0.045903							0.0279207	0.0287936	Val	Ala	FALSE		3	0	0	0	0	0	0	0	1	1	0	0	0	1	0	0	0	0	0	0	0	0	0	0	0	0	0	0	0	0	0	0	0	0	0	0	0	0	0	0	0	0	0	0	0	0	0	0	0	0	0	0	0	0	0	0	0	0	0	0	0	0	0	0	0	0	45.79	FALSE	FALSE	FALSE	396	0.019
UFD1Lp.Ser74Leu	UFD1L	0.0193694	0.0155958	0	0.045903							0.0279207	0.0287936	Leu	Ser	FALSE		3	0	0	0	0	0	0	0	1	1	0	0	0	1	0	0	0	0	0	0	0	0	0	0	0	0	0	0	0	0	0	0	0	0	0	0	0	0	0	0	0	0	0	0	0	0	0	0	0	0	0	0	0	0	0	0	0	0	0	0	0	0	0	0	0	0	45.32	FALSE	FALSE	FALSE	396	0.019
WNT8Ap.Arg273His	WNT8A	0.0193694	0.0155958	0	0.0457584							0.0279207	0.0287936	His	Arg	TRUE		3	0	0	0	0	0	0	0	1	1	0	0	0	1	0	0	0	0	0	0	0	0	0	0	0	0	0	0	0	0	0	0	0	0	0	0	0	0	0	0	0	0	0	0	0	0	0	0	0	0	0	0	0	0	0	0	0	0	0	0	0	0	0	0	0	0	45.88	FALSE	TRUE	FALSE	396	0.019
ZNF507p.Arg491Ter	ZNF507	0.0193694	0.0155958	0	0.0457547							0.0279207	0.0287936	Ter	Arg	FALSE		3	0	0	0	0	0	0	0	1	1	0	0	0	1	0	0	0	0	0	0	0	0	0	0	0	0	0	0	0	0	0	0	0	0	0	0	0	0	0	0	0	0	0	0	0	0	0	0	0	0	0	0	0	0	0	0	0	0	0	0	0	0	0	0	0	0	45.34	FALSE	FALSE	FALSE	396	0.019
ZNF561p.Arg441Gln	ZNF561	0.0193694	0.0155958	0	0.0467311							0.0279207	0.0287936	Gln	Arg	FALSE		3	0	0	0	0	0	0	0	1	1	0	0	0	1	0	0	0	0	0	0	0	0	0	0	0	0	0	0	0	0	0	0	0	0	0	0	0	0	0	0	0	0	0	0	0	0	0	0	0	0	0	0	0	0	0	0	0	0	0	0	0	0	0	0	0	0	44.85	FALSE	FALSE	FALSE	396	0.019
MAP3K19p.Arg696His	MAP3K19	0.0193676	0.0155958	0	0.0495667					0.169779	0.169779	0.0147767	0.00959785	His	Arg	TRUE		3	0	0	0	0	1	1	0	0	0	0	0	0	0	0	0	0	0	0	0	0	0	0	0	0	0	0	0	0	0	0	0	0	0	0	0	0	0	1	0	0	0	0	0	0	0	0	0	0	0	0	0	0	0	0	0	0	0	0	0	0	0	0	0	0	0	40.44	FALSE	FALSE	FALSE	395	0.019
LAMA3p.Arg261His	LAMA3	0.0193652	0.0155958	0	0.0477153							0.0260896	0.0191957	His	Arg	TRUE		3	0	0	0	1	1	0	0	0	0	0	0	0	0	0	0	0	0	0	0	0	0	0	0	0	0	0	0	0	0	0	0	1	0	0	0	0	0	0	0	0	0	0	0	0	0	0	0	0	0	0	0	0	0	0	0	0	0	0	0	0	0	0	0	0	0	41.41	FALSE	FALSE	FALSE	395	0.019
ADCY5p.Ser204Phe	ADCY5	0.0193635	0.0103972	0	0.0509051	0.134957	0.116279							Phe	Ser	FALSE		2	0	0	0	0	0	0	1	0	0	0	1	0	0	0	0	0	0	0	0	0	0	0	0	0	0	0	0	0	0	0	0	0	0	0	0	0	0	0	0	0	0	0	0	0	0	0	0	0	0	0	0	0	0	0	0	0	0	0	0	0	0	0	0	0	0	27.21	FALSE	FALSE	FALSE	395	0.019
ALG10Bp.Leu102Phe	ALG10B	0.0193635	0.0103972	0	0.0509051	0.134957	0.116279							Phe	Leu	FALSE		2	0	0	0	0	0	0	1	0	0	0	1	0	0	0	0	0	0	0	0	0	0	0	0	0	0	0	0	0	0	0	0	0	0	0	0	0	0	0	0	0	0	0	0	0	0	0	0	0	0	0	0	0	0	0	0	0	0	0	0	0	0	0	0	0	0	27.27	FALSE	FALSE	FALSE	395	0.019
C19ORF18p.Leu142Phe	C19ORF18	0.0193635	0.0103972	0	0.0509051	0.134957	0.116279							Phe	Leu	FALSE		2	0	0	0	0	0	0	1	0	0	0	1	0	0	0	0	0	0	0	0	0	0	0	0	0	0	0	0	0	0	0	0	0	0	0	0	0	0	0	0	0	0	0	0	0	0	0	0	0	0	0	0	0	0	0	0	0	0	0	0	0	0	0	0	0	0	27.38	FALSE	FALSE	FALSE	395	0.019
CANT1p.Ser179Phe	CANT1	0.0193635	0.0103972	0	0.0530981	0.134957	0.116279							Phe	Ser	FALSE	1	2	0	0	0	0	0	0	1	0	0	0	1	0	0	0	0	0	0	0	0	0	0	0	0	0	0	0	0	0	0	0	0	0	0	0	0	0	0	0	0	0	0	0	0	0	0	0	0	0	0	0	0	0	0	0	0	0	0	0	0	0	0	0	0	0	0	26.29	FALSE	FALSE	FALSE	395	0.019
CEACAM7p.Ser3Phe	CEACAM7	0.0193635	0.0103972	0	0.0509051	0.134957	0.116279							Phe	Ser	FALSE		2	0	0	0	0	0	0	1	0	0	0	1	0	0	0	0	0	0	0	0	0	0	0	0	0	0	0	0	0	0	0	0	0	0	0	0	0	0	0	0	0	0	0	0	0	0	0	0	0	0	0	0	0	0	0	0	0	0	0	0	0	0	0	0	0	0	27.31	FALSE	FALSE	FALSE	395	0.019
EYA1p.Ser251Phe	EYA1	0.0193635	0.0103972	0	0.0509051	0.134957	0.116279							Phe	Ser	FALSE		2	0	0	0	0	0	0	1	0	0	0	1	0	0	0	0	0	0	0	0	0	0	0	0	0	0	0	0	0	0	0	0	0	0	0	0	0	0	0	0	0	0	0	0	0	0	0	0	0	0	0	0	0	0	0	0	0	0	0	0	0	0	0	0	0	0	27.45	FALSE	FALSE	FALSE	395	0.019
FBN1p.Cys1633Phe	FBN1	0.0193635	0.0103972	0	0.0509051	0.134957	0.116279							Phe	Cys	FALSE		2	0	0	0	0	0	0	1	0	0	0	1	0	0	0	0	0	0	0	0	0	0	0	0	0	0	0	0	0	0	0	0	0	0	0	0	0	0	0	0	0	0	0	0	0	0	0	0	0	0	0	0	0	0	0	0	0	0	0	0	0	0	0	0	0	0	27.32	FALSE	FALSE	FALSE	395	0.019
FSTL5p.Leu525Phe	FSTL5	0.0193635	0.0103972	0	0.0509051	0.134957	0.116279							Phe	Leu	FALSE		2	0	0	0	0	0	0	1	0	0	0	1	0	0	0	0	0	0	0	0	0	0	0	0	0	0	0	0	0	0	0	0	0	0	0	0	0	0	0	0	0	0	0	0	0	0	0	0	0	0	0	0	0	0	0	0	0	0	0	0	0	0	0	0	0	0	27.11	FALSE	FALSE	FALSE	395	0.019
GLB1L2p.Leu373Phe	GLB1L2	0.0193635	0.0103972	0	0.0509051	0.134957	0.116279							Phe	Leu	FALSE		2	0	0	0	0	0	0	1	0	0	0	1	0	0	0	0	0	0	0	0	0	0	0	0	0	0	0	0	0	0	0	0	0	0	0	0	0	0	0	0	0	0	0	0	0	0	0	0	0	0	0	0	0	0	0	0	0	0	0	0	0	0	0	0	0	0	27.83	FALSE	FALSE	FALSE	395	0.019
HTR3Dp.Ser167Phe	HTR3D	0.0193635	0.0103972	0	0.0509051	0.134957	0.116279							Phe	Ser	FALSE		2	0	0	0	0	0	0	1	0	0	0	1	0	0	0	0	0	0	0	0	0	0	0	0	0	0	0	0	0	0	0	0	0	0	0	0	0	0	0	0	0	0	0	0	0	0	0	0	0	0	0	0	0	0	0	0	0	0	0	0	0	0	0	0	0	0	26.63	FALSE	FALSE	FALSE	395	0.019
KITp.Ser123Phe	KIT	0.0193635	0.0103972	0	0.0509051	0.134957	0.116279							Phe	Ser	FALSE	1	2	0	0	0	0	0	0	1	0	0	0	1	0	0	0	0	0	0	0	0	0	0	0	0	0	0	0	0	0	0	0	0	0	0	0	0	0	0	0	0	0	0	0	0	0	0	0	0	0	0	0	0	0	0	0	0	0	0	0	0	0	0	0	0	0	0	27.24	TRUE	FALSE	FALSE	395	0.019
KLK5p.Ser260Phe	KLK5	0.0193635	0.0103972	0	0.0509051	0.134957	0.116279							Phe	Ser	FALSE		2	0	0	0	0	0	0	1	0	0	0	1	0	0	0	0	0	0	0	0	0	0	0	0	0	0	0	0	0	0	0	0	0	0	0	0	0	0	0	0	0	0	0	0	0	0	0	0	0	0	0	0	0	0	0	0	0	0	0	0	0	0	0	0	0	0	27.18	FALSE	FALSE	FALSE	395	0.019
LPGAT1p.Leu162Phe	LPGAT1	0.0193635	0.0103972	0	0.0509051	0.134957	0.116279							Phe	Leu	FALSE		2	0	0	0	0	0	0	1	0	0	0	1	0	0	0	0	0	0	0	0	0	0	0	0	0	0	0	0	0	0	0	0	0	0	0	0	0	0	0	0	0	0	0	0	0	0	0	0	0	0	0	0	0	0	0	0	0	0	0	0	0	0	0	0	0	0	27.03	FALSE	FALSE	FALSE	395	0.019
LRRC8Cp.Ser151Phe	LRRC8C	0.0193635	0.0103972	0	0.0509051	0.134957	0.116279							Phe	Ser	FALSE		2	0	0	0	0	0	0	1	0	0	0	1	0	0	0	0	0	0	0	0	0	0	0	0	0	0	0	0	0	0	0	0	0	0	0	0	0	0	0	0	0	0	0	0	0	0	0	0	0	0	0	0	0	0	0	0	0	0	0	0	0	0	0	0	0	0	27.01	FALSE	FALSE	FALSE	395	0.019
NID2p.Leu315Phe	NID2	0.0193635	0.0103972	0	0.0509051	0.134957	0.116279							Phe	Leu	FALSE		2	0	0	0	0	0	0	1	0	0	0	1	0	0	0	0	0	0	0	0	0	0	0	0	0	0	0	0	0	0	0	0	0	0	0	0	0	0	0	0	0	0	0	0	0	0	0	0	0	0	0	0	0	0	0	0	0	0	0	0	0	0	0	0	0	0	27.28	FALSE	FALSE	FALSE	395	0.019
OR10S1p.Leu317Phe	OR10S1	0.0193635	0.0103972	0	0.0509051	0.134957	0.116279							Phe	Leu	FALSE		2	0	0	0	0	0	0	1	0	0	0	1	0	0	0	0	0	0	0	0	0	0	0	0	0	0	0	0	0	0	0	0	0	0	0	0	0	0	0	0	0	0	0	0	0	0	0	0	0	0	0	0	0	0	0	0	0	0	0	0	0	0	0	0	0	0	27.08	FALSE	FALSE	FALSE	395	0.019
OR4D9p.Leu106Phe	OR4D9	0.0193635	0.0103972	0	0.0509051	0.134957	0.116279							Phe	Leu	FALSE		2	0	0	0	0	0	0	1	0	0	0	1	0	0	0	0	0	0	0	0	0	0	0	0	0	0	0	0	0	0	0	0	0	0	0	0	0	0	0	0	0	0	0	0	0	0	0	0	0	0	0	0	0	0	0	0	0	0	0	0	0	0	0	0	0	0	27.88	FALSE	FALSE	FALSE	395	0.019
OR5M9p.Ser265Phe	OR5M9	0.0193635	0.0103972	0	0.0509051	0.134957	0.116279							Phe	Ser	FALSE		2	0	0	0	0	0	0	1	0	0	0	1	0	0	0	0	0	0	0	0	0	0	0	0	0	0	0	0	0	0	0	0	0	0	0	0	0	0	0	0	0	0	0	0	0	0	0	0	0	0	0	0	0	0	0	0	0	0	0	0	0	0	0	0	0	0	26.3	FALSE	FALSE	FALSE	395	0.019
OTUD7Bp.Ser755Phe	OTUD7B	0.0193635	0.0103972	0	0.0509051	0.134957	0.116279							Phe	Ser	FALSE		2	0	0	0	0	0	0	1	0	0	0	1	0	0	0	0	0	0	0	0	0	0	0	0	0	0	0	0	0	0	0	0	0	0	0	0	0	0	0	0	0	0	0	0	0	0	0	0	0	0	0	0	0	0	0	0	0	0	0	0	0	0	0	0	0	0	27.25	FALSE	FALSE	FALSE	395	0.019
PDILTp.Leu219Phe	PDILT	0.0193635	0.0103972	0	0.0509051	0.134957	0.116279							Phe	Leu	FALSE		2	0	0	0	0	0	0	1	0	0	0	1	0	0	0	0	0	0	0	0	0	0	0	0	0	0	0	0	0	0	0	0	0	0	0	0	0	0	0	0	0	0	0	0	0	0	0	0	0	0	0	0	0	0	0	0	0	0	0	0	0	0	0	0	0	0	27.7	FALSE	FALSE	FALSE	395	0.019
PHF20p.Ser581Phe	PHF20	0.0193635	0.0103972	0	0.0509051	0.134957	0.116279							Phe	Ser	FALSE		2	0	0	0	0	0	0	1	0	0	0	1	0	0	0	0	0	0	0	0	0	0	0	0	0	0	0	0	0	0	0	0	0	0	0	0	0	0	0	0	0	0	0	0	0	0	0	0	0	0	0	0	0	0	0	0	0	0	0	0	0	0	0	0	0	0	27.26	FALSE	FALSE	FALSE	395	0.019
PIP5K1Bp.Ser125Phe	PIP5K1B	0.0193635	0.0103972	0	0.0509051	0.134957	0.116279							Phe	Ser	FALSE		2	0	0	0	0	0	0	1	0	0	0	1	0	0	0	0	0	0	0	0	0	0	0	0	0	0	0	0	0	0	0	0	0	0	0	0	0	0	0	0	0	0	0	0	0	0	0	0	0	0	0	0	0	0	0	0	0	0	0	0	0	0	0	0	0	0	27.16	FALSE	FALSE	FALSE	395	0.019
PPOXp.Ser196Phe	PPOX	0.0193635	0.0103972	0	0.0509051	0.134957	0.116279							Phe	Ser	FALSE		2	0	0	0	0	0	0	1	0	0	0	1	0	0	0	0	0	0	0	0	0	0	0	0	0	0	0	0	0	0	0	0	0	0	0	0	0	0	0	0	0	0	0	0	0	0	0	0	0	0	0	0	0	0	0	0	0	0	0	0	0	0	0	0	0	0	27.04	FALSE	FALSE	FALSE	395	0.019
RBAKp.Ser581Phe	RBAK	0.0193635	0.0103972	0	0.0509051	0.134957	0.116279							Phe	Ser	FALSE		2	0	0	0	0	0	0	1	0	0	0	1	0	0	0	0	0	0	0	0	0	0	0	0	0	0	0	0	0	0	0	0	0	0	0	0	0	0	0	0	0	0	0	0	0	0	0	0	0	0	0	0	0	0	0	0	0	0	0	0	0	0	0	0	0	0	26.97	FALSE	FALSE	FALSE	395	0.019
RGSL1p.Leu328Phe	RGSL1	0.0193635	0.0103972	0	0.0509051	0.134957	0.116279							Phe	Leu	FALSE		2	0	0	0	0	0	0	1	0	0	0	1	0	0	0	0	0	0	0	0	0	0	0	0	0	0	0	0	0	0	0	0	0	0	0	0	0	0	0	0	0	0	0	0	0	0	0	0	0	0	0	0	0	0	0	0	0	0	0	0	0	0	0	0	0	0	26.49	FALSE	FALSE	FALSE	395	0.019
RHEBp.Leu137Phe	RHEB	0.0193635	0.0103972	0	0.0509051	0.134957	0.116279							Phe	Leu	FALSE		2	0	0	0	0	0	0	1	0	0	0	1	0	0	0	0	0	0	0	0	0	0	0	0	0	0	0	0	0	0	0	0	0	0	0	0	0	0	0	0	0	0	0	0	0	0	0	0	0	0	0	0	0	0	0	0	0	0	0	0	0	0	0	0	0	0	26.32	FALSE	FALSE	TRUE	395	0.019
RYR2p.Ser1764Phe	RYR2	0.0193635	0.0103972	0	0.0509051	0.134957	0.116279							Phe	Ser	FALSE		2	0	0	0	0	0	0	1	0	0	0	1	0	0	0	0	0	0	0	0	0	0	0	0	0	0	0	0	0	0	0	0	0	0	0	0	0	0	0	0	0	0	0	0	0	0	0	0	0	0	0	0	0	0	0	0	0	0	0	0	0	0	0	0	0	0	27.48	FALSE	FALSE	FALSE	395	0.019
TGM3p.Ser286Phe	TGM3	0.0193635	0.0103972	0	0.0509051	0.134957	0.116279							Phe	Ser	FALSE		2	0	0	0	0	0	0	1	0	0	0	1	0	0	0	0	0	0	0	0	0	0	0	0	0	0	0	0	0	0	0	0	0	0	0	0	0	0	0	0	0	0	0	0	0	0	0	0	0	0	0	0	0	0	0	0	0	0	0	0	0	0	0	0	0	0	27.17	FALSE	FALSE	FALSE	395	0.019
TMEM132Dp.Ser456Phe	TMEM132D	0.0193635	0.0103972	0	0.0509051	0.134957	0.116279							Phe	Ser	FALSE		2	0	0	0	0	0	0	1	0	0	0	1	0	0	0	0	0	0	0	0	0	0	0	0	0	0	0	0	0	0	0	0	0	0	0	0	0	0	0	0	0	0	0	0	0	0	0	0	0	0	0	0	0	0	0	0	0	0	0	0	0	0	0	0	0	0	26.69	FALSE	FALSE	FALSE	395	0.019
TMEM200Ap.Leu188Phe	TMEM200A	0.0193635	0.0103972	0	0.0509051	0.134957	0.116279							Phe	Leu	FALSE		2	0	0	0	0	0	0	1	0	0	0	1	0	0	0	0	0	0	0	0	0	0	0	0	0	0	0	0	0	0	0	0	0	0	0	0	0	0	0	0	0	0	0	0	0	0	0	0	0	0	0	0	0	0	0	0	0	0	0	0	0	0	0	0	0	0	27.06	FALSE	FALSE	FALSE	395	0.019
TTC33p.Ser3Phe	TTC33	0.0193635	0.0103972	0	0.0509051	0.134957	0.116279							Phe	Ser	FALSE		2	0	0	0	0	0	0	1	0	0	0	1	0	0	0	0	0	0	0	0	0	0	0	0	0	0	0	0	0	0	0	0	0	0	0	0	0	0	0	0	0	0	0	0	0	0	0	0	0	0	0	0	0	0	0	0	0	0	0	0	0	0	0	0	0	0	28.4	FALSE	FALSE	FALSE	395	0.019
ZFPM2p.Ser934Phe	ZFPM2	0.0193635	0.0103972	0	0.0509051	0.134957	0.116279							Phe	Ser	FALSE		2	0	0	0	0	0	0	1	0	0	0	1	0	0	0	0	0	0	0	0	0	0	0	0	0	0	0	0	0	0	0	0	0	0	0	0	0	0	0	0	0	0	0	0	0	0	0	0	0	0	0	0	0	0	0	0	0	0	0	0	0	0	0	0	0	0	27.14	FALSE	FALSE	FALSE	395	0.019
ZNF667p.Leu44Phe	ZNF667	0.0193635	0.0103972	0	0.0509051	0.134957	0.116279							Phe	Leu	FALSE		2	0	0	0	0	0	0	1	0	0	0	1	0	0	0	0	0	0	0	0	0	0	0	0	0	0	0	0	0	0	0	0	0	0	0	0	0	0	0	0	0	0	0	0	0	0	0	0	0	0	0	0	0	0	0	0	0	0	0	0	0	0	0	0	0	0	26.21	FALSE	FALSE	FALSE	395	0.019
AARS2p.Gly342Val	AARS2	0.0193635	0.0103972	0	0.0509051	0.134957	0.116279							Val	Gly	FALSE		2	0	0	0	0	0	0	1	0	0	0	1	0	0	0	0	0	0	0	0	0	0	0	0	0	0	0	0	0	0	0	0	0	0	0	0	0	0	0	0	0	0	0	0	0	0	0	0	0	0	0	0	0	0	0	0	0	0	0	0	0	0	0	0	0	0	27.04	FALSE	FALSE	FALSE	395	0.019
AATKp.Glu194Lys	AATK	0.0193635	0.0103972	0	0.0509051	0.134957	0.116279							Lys	Glu	TRUE		2	0	0	0	0	0	0	1	0	0	0	1	0	0	0	0	0	0	0	0	0	0	0	0	0	0	0	0	0	0	0	0	0	0	0	0	0	0	0	0	0	0	0	0	0	0	0	0	0	0	0	0	0	0	0	0	0	0	0	0	0	0	0	0	0	0	27.61	FALSE	FALSE	FALSE	395	0.019
ABCB4p.Pro225Thr	ABCB4	0.0193635	0.0103972	0	0.0509051	0.134957	0.116279							Thr	Pro	TRUE		2	0	0	0	0	0	0	1	0	0	0	1	0	0	0	0	0	0	0	0	0	0	0	0	0	0	0	0	0	0	0	0	0	0	0	0	0	0	0	0	0	0	0	0	0	0	0	0	0	0	0	0	0	0	0	0	0	0	0	0	0	0	0	0	0	0	27.33	FALSE	FALSE	FALSE	395	0.019
ABCC12p.Val123Leu	ABCC12	0.0193635	0.0103972	0	0.0509051	0.134957	0.116279							Leu	Val	FALSE		2	0	0	0	0	0	0	1	0	0	0	1	0	0	0	0	0	0	0	0	0	0	0	0	0	0	0	0	0	0	0	0	0	0	0	0	0	0	0	0	0	0	0	0	0	0	0	0	0	0	0	0	0	0	0	0	0	0	0	0	0	0	0	0	0	0	27.57	FALSE	FALSE	FALSE	395	0.019
ABHD16Ap.Pro512Leu	ABHD16A	0.0193635	0.0103972	0	0.0509051	0.134957	0.116279							Leu	Pro	FALSE		2	0	0	0	0	0	0	1	0	0	0	1	0	0	0	0	0	0	0	0	0	0	0	0	0	0	0	0	0	0	0	0	0	0	0	0	0	0	0	0	0	0	0	0	0	0	0	0	0	0	0	0	0	0	0	0	0	0	0	0	0	0	0	0	0	0	26.21	FALSE	FALSE	FALSE	395	0.019
ACACAp.Arg2368Leu	ACACA	0.0193635	0.0103972	0	0.0509051	0.134957	0.116279							Leu	Arg	FALSE		2	0	0	0	0	0	0	1	0	0	0	1	0	0	0	0	0	0	0	0	0	0	0	0	0	0	0	0	0	0	0	0	0	0	0	0	0	0	0	0	0	0	0	0	0	0	0	0	0	0	0	0	0	0	0	0	0	0	0	0	0	0	0	0	0	0	26.91	FALSE	FALSE	FALSE	395	0.019
ACPTp.His245Asn	ACPT	0.0193635	0.0103972	0	0.0509051	0.134957	0.116279							Asn	His	FALSE		2	0	0	0	0	0	0	1	0	0	0	1	0	0	0	0	0	0	0	0	0	0	0	0	0	0	0	0	0	0	0	0	0	0	0	0	0	0	0	0	0	0	0	0	0	0	0	0	0	0	0	0	0	0	0	0	0	0	0	0	0	0	0	0	0	0	26.84	FALSE	FALSE	FALSE	395	0.019
ACSS1p.Gly495Trp	ACSS1	0.0193635	0.0103972	0	0.0509051	0.134957	0.116279							Trp	Gly	FALSE		2	0	0	0	0	0	0	1	0	0	0	1	0	0	0	0	0	0	0	0	0	0	0	0	0	0	0	0	0	0	0	0	0	0	0	0	0	0	0	0	0	0	0	0	0	0	0	0	0	0	0	0	0	0	0	0	0	0	0	0	0	0	0	0	0	0	27.28	FALSE	FALSE	FALSE	395	0.019
ACTG2p.Pro334Thr	ACTG2	0.0193635	0.0103972	0	0.0509051	0.134957	0.116279							Thr	Pro	TRUE		2	0	0	0	0	0	0	1	0	0	0	1	0	0	0	0	0	0	0	0	0	0	0	0	0	0	0	0	0	0	0	0	0	0	0	0	0	0	0	0	0	0	0	0	0	0	0	0	0	0	0	0	0	0	0	0	0	0	0	0	0	0	0	0	0	0	26.65	FALSE	FALSE	FALSE	395	0.019
ADAM32p.Gly739Cys	ADAM32	0.0193635	0.0103972	0	0.0509051	0.134957	0.116279							Cys	Gly	TRUE		2	0	0	0	0	0	0	1	0	0	0	1	0	0	0	0	0	0	0	0	0	0	0	0	0	0	0	0	0	0	0	0	0	0	0	0	0	0	0	0	0	0	0	0	0	0	0	0	0	0	0	0	0	0	0	0	0	0	0	0	0	0	0	0	0	0	27.72	FALSE	FALSE	FALSE	395	0.019
ADAMTS12p.Pro1451Leu	ADAMTS12	0.0193635	0.0103972	0	0.0509051	0.134957	0.116279							Leu	Pro	FALSE		2	0	0	0	0	0	0	1	0	0	0	1	0	0	0	0	0	0	0	0	0	0	0	0	0	0	0	0	0	0	0	0	0	0	0	0	0	0	0	0	0	0	0	0	0	0	0	0	0	0	0	0	0	0	0	0	0	0	0	0	0	0	0	0	0	0	26.82	FALSE	FALSE	FALSE	395	0.019
ADAMTS14p.Gly173Arg	ADAMTS14	0.0193635	0.0103972	0	0.0509051	0.134957	0.116279							Arg	Gly	TRUE		2	0	0	0	0	0	0	1	0	0	0	1	0	0	0	0	0	0	0	0	0	0	0	0	0	0	0	0	0	0	0	0	0	0	0	0	0	0	0	0	0	0	0	0	0	0	0	0	0	0	0	0	0	0	0	0	0	0	0	0	0	0	0	0	0	0	27	FALSE	FALSE	FALSE	395	0.019
ADAMTS20p.Met1254Ile	ADAMTS20	0.0193635	0.0103972	0	0.0509051	0.134957	0.116279							Ile	Met	FALSE		2	0	0	0	0	0	0	1	0	0	0	1	0	0	0	0	0	0	0	0	0	0	0	0	0	0	0	0	0	0	0	0	0	0	0	0	0	0	0	0	0	0	0	0	0	0	0	0	0	0	0	0	0	0	0	0	0	0	0	0	0	0	0	0	0	0	26.9	FALSE	FALSE	FALSE	395	0.019
ADRA1Ap.Arg142Ser	ADRA1A	0.0193635	0.0103972	0	0.0509051	0.134957	0.116279							Ser	Arg	TRUE		2	0	0	0	0	0	0	1	0	0	0	1	0	0	0	0	0	0	0	0	0	0	0	0	0	0	0	0	0	0	0	0	0	0	0	0	0	0	0	0	0	0	0	0	0	0	0	0	0	0	0	0	0	0	0	0	0	0	0	0	0	0	0	0	0	0	27.13	FALSE	FALSE	FALSE	395	0.019
AGXTp.Pro11Leu	AGXT	0.0193635	0.0103972	0	0.0509051	0.134957	0.116279							Leu	Pro	FALSE		2	0	0	0	0	0	0	1	0	0	0	1	0	0	0	0	0	0	0	0	0	0	0	0	0	0	0	0	0	0	0	0	0	0	0	0	0	0	0	0	0	0	0	0	0	0	0	0	0	0	0	0	0	0	0	0	0	0	0	0	0	0	0	0	0	0	26.45	FALSE	FALSE	FALSE	395	0.019
AHNAK2p.Met4536Leu	AHNAK2	0.0193635	0.0103972	0	0.0509051	0.134957	0.116279							Leu	Met	FALSE		2	0	0	0	0	0	0	1	0	0	0	1	0	0	0	0	0	0	0	0	0	0	0	0	0	0	0	0	0	0	0	0	0	0	0	0	0	0	0	0	0	0	0	0	0	0	0	0	0	0	0	0	0	0	0	0	0	0	0	0	0	0	0	0	0	0	27.17	FALSE	FALSE	FALSE	395	0.019
AKAP7p.Gly235Glu	AKAP7	0.0193635	0.0103972	0	0.0509051	0.134957	0.116279							Glu	Gly	FALSE		2	0	0	0	0	0	0	1	0	0	0	1	0	0	0	0	0	0	0	0	0	0	0	0	0	0	0	0	0	0	0	0	0	0	0	0	0	0	0	0	0	0	0	0	0	0	0	0	0	0	0	0	0	0	0	0	0	0	0	0	0	0	0	0	0	0	27.88	FALSE	FALSE	FALSE	395	0.019
AKAP9p.Glu2683Lys	AKAP9	0.0193635	0.0103972	0	0.0509051	0.134957	0.116279							Lys	Glu	TRUE	2	2	0	0	0	0	0	0	1	0	0	0	1	0	0	0	0	0	0	0	0	0	0	0	0	0	0	0	0	0	0	0	0	0	0	0	0	0	0	0	0	0	0	0	0	0	0	0	0	0	0	0	0	0	0	0	0	0	0	0	0	0	0	0	0	0	0	27.22	FALSE	FALSE	FALSE	395	0.019
AKNAD1p.Cys654Tyr	AKNAD1	0.0193635	0.0103972	0	0.0509051	0.134957	0.116279							Tyr	Cys	TRUE		2	0	0	0	0	0	0	1	0	0	0	1	0	0	0	0	0	0	0	0	0	0	0	0	0	0	0	0	0	0	0	0	0	0	0	0	0	0	0	0	0	0	0	0	0	0	0	0	0	0	0	0	0	0	0	0	0	0	0	0	0	0	0	0	0	0	27.26	FALSE	FALSE	FALSE	395	0.019
ALDOCp.Arg294Ter	ALDOC	0.0193635	0.0103972	0	0.0530981	0.134957	0.116279							Ter	Arg	FALSE		2	0	0	0	0	0	0	1	0	0	0	1	0	0	0	0	0	0	0	0	0	0	0	0	0	0	0	0	0	0	0	0	0	0	0	0	0	0	0	0	0	0	0	0	0	0	0	0	0	0	0	0	0	0	0	0	0	0	0	0	0	0	0	0	0	0	27.15	FALSE	FALSE	FALSE	395	0.019
ALKp.Ala1200Val	ALK	0.0193635	0.0103972	0	0.0509051	0.134957	0.116279							Val	Ala	FALSE	1	2	0	0	0	0	0	0	1	0	0	0	1	0	0	0	0	0	0	0	0	0	0	0	0	0	0	0	0	0	0	0	0	0	0	0	0	0	0	0	0	0	0	0	0	0	0	0	0	0	0	0	0	0	0	0	0	0	0	0	0	0	0	0	0	0	0	27.17	TRUE	FALSE	FALSE	395	0.019
ALKp.Leu1190Met	ALK	0.0193635	0.0103972	0	0.0509051	0.134957	0.116279							Met	Leu	FALSE	1	2	0	0	0	0	0	0	1	0	0	0	1	0	0	0	0	0	0	0	0	0	0	0	0	0	0	0	0	0	0	0	0	0	0	0	0	0	0	0	0	0	0	0	0	0	0	0	0	0	0	0	0	0	0	0	0	0	0	0	0	0	0	0	0	0	0	27.54	TRUE	FALSE	FALSE	395	0.019
ANGPT1p.Thr132Ile	ANGPT1	0.0193635	0.0103972	0	0.0509051	0.134957	0.116279							Ile	Thr	FALSE		2	0	0	0	0	0	0	1	0	0	0	1	0	0	0	0	0	0	0	0	0	0	0	0	0	0	0	0	0	0	0	0	0	0	0	0	0	0	0	0	0	0	0	0	0	0	0	0	0	0	0	0	0	0	0	0	0	0	0	0	0	0	0	0	0	0	27.11	FALSE	FALSE	FALSE	395	0.019
ANK2p.Ser2526Leu	ANK2	0.0193635	0.0103972	0	0.0509051	0.134957	0.116279							Leu	Ser	FALSE		2	0	0	0	0	0	0	1	0	0	0	1	0	0	0	0	0	0	0	0	0	0	0	0	0	0	0	0	0	0	0	0	0	0	0	0	0	0	0	0	0	0	0	0	0	0	0	0	0	0	0	0	0	0	0	0	0	0	0	0	0	0	0	0	0	0	27.49	FALSE	FALSE	FALSE	395	0.019
ANKMY1p.Val472Leu	ANKMY1	0.0193635	0.0103972	0	0.0509051	0.134957	0.116279							Leu	Val	FALSE		2	0	0	0	0	0	0	1	0	0	0	1	0	0	0	0	0	0	0	0	0	0	0	0	0	0	0	0	0	0	0	0	0	0	0	0	0	0	0	0	0	0	0	0	0	0	0	0	0	0	0	0	0	0	0	0	0	0	0	0	0	0	0	0	0	0	26.49	FALSE	FALSE	FALSE	395	0.019
ART3p.Pro87Thr	ART3	0.0193635	0.0103972	0	0.0509051	0.134957	0.116279							Thr	Pro	TRUE		2	0	0	0	0	0	0	1	0	0	0	1	0	0	0	0	0	0	0	0	0	0	0	0	0	0	0	0	0	0	0	0	0	0	0	0	0	0	0	0	0	0	0	0	0	0	0	0	0	0	0	0	0	0	0	0	0	0	0	0	0	0	0	0	0	0	27.12	FALSE	FALSE	FALSE	395	0.019
ASTN2p.Arg511Ser	ASTN2	0.0193635	0.0103972	0	0.0509051	0.134957	0.116279							Ser	Arg	TRUE		2	0	0	0	0	0	0	1	0	0	0	1	0	0	0	0	0	0	0	0	0	0	0	0	0	0	0	0	0	0	0	0	0	0	0	0	0	0	0	0	0	0	0	0	0	0	0	0	0	0	0	0	0	0	0	0	0	0	0	0	0	0	0	0	0	0	26.85	FALSE	FALSE	FALSE	395	0.019
ATICp.Gly63Glu	ATIC	0.0193635	0.0103972	0	0.0509051	0.134957	0.116279							Glu	Gly	FALSE	1	2	0	0	0	0	0	0	1	0	0	0	1	0	0	0	0	0	0	0	0	0	0	0	0	0	0	0	0	0	0	0	0	0	0	0	0	0	0	0	0	0	0	0	0	0	0	0	0	0	0	0	0	0	0	0	0	0	0	0	0	0	0	0	0	0	0	27.36	FALSE	FALSE	FALSE	395	0.019
ATP6V0A4p.Glu390Lys	ATP6V0A4	0.0193635	0.0103972	0	0.0509051	0.134957	0.116279							Lys	Glu	TRUE		2	0	0	0	0	0	0	1	0	0	0	1	0	0	0	0	0	0	0	0	0	0	0	0	0	0	0	0	0	0	0	0	0	0	0	0	0	0	0	0	0	0	0	0	0	0	0	0	0	0	0	0	0	0	0	0	0	0	0	0	0	0	0	0	0	0	27.7	FALSE	FALSE	FALSE	395	0.019
ATP7Bp.Thr1396Met	ATP7B	0.0193635	0.0103972	0	0.0509051	0.134957	0.116279							Met	Thr	FALSE		2	0	0	0	0	0	0	1	0	0	0	1	0	0	0	0	0	0	0	0	0	0	0	0	0	0	0	0	0	0	0	0	0	0	0	0	0	0	0	0	0	0	0	0	0	0	0	0	0	0	0	0	0	0	0	0	0	0	0	0	0	0	0	0	0	0	26.82	FALSE	FALSE	FALSE	395	0.019
ATP8B2p.Tyr907Cys	ATP8B2	0.0193635	0.0103972	0	0.0509051	0.134957	0.116279							Cys	Tyr	TRUE		2	0	0	0	0	0	0	1	0	0	0	1	0	0	0	0	0	0	0	0	0	0	0	0	0	0	0	0	0	0	0	0	0	0	0	0	0	0	0	0	0	0	0	0	0	0	0	0	0	0	0	0	0	0	0	0	0	0	0	0	0	0	0	0	0	0	26.79	FALSE	FALSE	FALSE	395	0.019
BARHL2p.Pro225Ser	BARHL2	0.0193635	0.0103972	0	0.0509051	0.134957	0.116279							Ser	Pro	TRUE		2	0	0	0	0	0	0	1	0	0	0	1	0	0	0	0	0	0	0	0	0	0	0	0	0	0	0	0	0	0	0	0	0	0	0	0	0	0	0	0	0	0	0	0	0	0	0	0	0	0	0	0	0	0	0	0	0	0	0	0	0	0	0	0	0	0	26.73	FALSE	FALSE	FALSE	395	0.019
BAZ2Ap.Arg652Leu	BAZ2A	0.0193635	0.0103972	0	0.0509051	0.134957	0.116279							Leu	Arg	FALSE		2	0	0	0	0	0	0	1	0	0	0	1	0	0	0	0	0	0	0	0	0	0	0	0	0	0	0	0	0	0	0	0	0	0	0	0	0	0	0	0	0	0	0	0	0	0	0	0	0	0	0	0	0	0	0	0	0	0	0	0	0	0	0	0	0	0	27.13	FALSE	FALSE	FALSE	395	0.019
BIRC7p.Glu223Gln	BIRC7	0.0193635	0.0103972	0	0.0509051	0.134957	0.116279							Gln	Glu	FALSE		2	0	0	0	0	0	0	1	0	0	0	1	0	0	0	0	0	0	0	0	0	0	0	0	0	0	0	0	0	0	0	0	0	0	0	0	0	0	0	0	0	0	0	0	0	0	0	0	0	0	0	0	0	0	0	0	0	0	0	0	0	0	0	0	0	0	27.8	FALSE	FALSE	FALSE	395	0.019
BRD4p.Arg1097His	BRD4	0.0193635	0.0103972	0	0.0509051	0.134957	0.116279							His	Arg	TRUE	1	2	0	0	0	0	0	0	1	0	0	0	1	0	0	0	0	0	0	0	0	0	0	0	0	0	0	0	0	0	0	0	0	0	0	0	0	0	0	0	0	0	0	0	0	0	0	0	0	0	0	0	0	0	0	0	0	0	0	0	0	0	0	0	0	0	0	27.47	FALSE	FALSE	FALSE	395	0.019
BTN3A3p.Pro487Leu	BTN3A3	0.0193635	0.0103972	0	0.0509051	0.134957	0.116279							Leu	Pro	FALSE		2	0	0	0	0	0	0	1	0	0	0	1	0	0	0	0	0	0	0	0	0	0	0	0	0	0	0	0	0	0	0	0	0	0	0	0	0	0	0	0	0	0	0	0	0	0	0	0	0	0	0	0	0	0	0	0	0	0	0	0	0	0	0	0	0	0	26.57	FALSE	FALSE	FALSE	395	0.019
C17ORF74p.Arg122Cys	C17ORF74	0.0193635	0.0103972	0	0.0509051	0.134957	0.116279							Cys	Arg	TRUE		2	0	0	0	0	0	0	1	0	0	0	1	0	0	0	0	0	0	0	0	0	0	0	0	0	0	0	0	0	0	0	0	0	0	0	0	0	0	0	0	0	0	0	0	0	0	0	0	0	0	0	0	0	0	0	0	0	0	0	0	0	0	0	0	0	0	27.25	FALSE	FALSE	FALSE	395	0.019
C19ORF55p.Pro253Ser	C19ORF55	0.0193635	0.0103972	0	0.0509051	0.134957	0.116279							Ser	Pro	TRUE		2	0	0	0	0	0	0	1	0	0	0	1	0	0	0	0	0	0	0	0	0	0	0	0	0	0	0	0	0	0	0	0	0	0	0	0	0	0	0	0	0	0	0	0	0	0	0	0	0	0	0	0	0	0	0	0	0	0	0	0	0	0	0	0	0	0	27.45	FALSE	FALSE	FALSE	395	0.019
C5p.Thr1287Ile	C5	0.0193635	0.0103972	0	0.0509051	0.134957	0.116279							Ile	Thr	FALSE		2	0	0	0	0	0	0	1	0	0	0	1	0	0	0	0	0	0	0	0	0	0	0	0	0	0	0	0	0	0	0	0	0	0	0	0	0	0	0	0	0	0	0	0	0	0	0	0	0	0	0	0	0	0	0	0	0	0	0	0	0	0	0	0	0	0	27.2	FALSE	FALSE	FALSE	395	0.019
CACNA2D4p.Val731Met	CACNA2D4	0.0193635	0.0103972	0	0.0509051	0.134957	0.116279							Met	Val	FALSE		2	0	0	0	0	0	0	1	0	0	0	1	0	0	0	0	0	0	0	0	0	0	0	0	0	0	0	0	0	0	0	0	0	0	0	0	0	0	0	0	0	0	0	0	0	0	0	0	0	0	0	0	0	0	0	0	0	0	0	0	0	0	0	0	0	0	26.65	FALSE	FALSE	FALSE	395	0.019
CACNG5p.Met96Ile	CACNG5	0.0193635	0.0103972	0	0.0509051	0.134957	0.116279							Ile	Met	FALSE		2	0	0	0	0	0	0	1	0	0	0	1	0	0	0	0	0	0	0	0	0	0	0	0	0	0	0	0	0	0	0	0	0	0	0	0	0	0	0	0	0	0	0	0	0	0	0	0	0	0	0	0	0	0	0	0	0	0	0	0	0	0	0	0	0	0	27.06	FALSE	FALSE	FALSE	395	0.019
CADM3p.Arg178Ser	CADM3	0.0193635	0.0103972	0	0.0509051	0.134957	0.116279							Ser	Arg	TRUE		2	0	0	0	0	0	0	1	0	0	0	1	0	0	0	0	0	0	0	0	0	0	0	0	0	0	0	0	0	0	0	0	0	0	0	0	0	0	0	0	0	0	0	0	0	0	0	0	0	0	0	0	0	0	0	0	0	0	0	0	0	0	0	0	0	0	27.11	FALSE	FALSE	FALSE	395	0.019
CASQ1p.Pro41Ser	CASQ1	0.0193635	0.0103972	0	0.0509051	0.134957	0.116279							Ser	Pro	TRUE		2	0	0	0	0	0	0	1	0	0	0	1	0	0	0	0	0	0	0	0	0	0	0	0	0	0	0	0	0	0	0	0	0	0	0	0	0	0	0	0	0	0	0	0	0	0	0	0	0	0	0	0	0	0	0	0	0	0	0	0	0	0	0	0	0	0	27.01	FALSE	FALSE	FALSE	395	0.019
CBLBp.Arg964Leu	CBLB	0.0193635	0.0103972	0	0.0509051	0.134957	0.116279							Leu	Arg	FALSE	1	2	0	0	0	0	0	0	1	0	0	0	1	0	0	0	0	0	0	0	0	0	0	0	0	0	0	0	0	0	0	0	0	0	0	0	0	0	0	0	0	0	0	0	0	0	0	0	0	0	0	0	0	0	0	0	0	0	0	0	0	0	0	0	0	0	0	27.03	TRUE	FALSE	FALSE	395	0.019
CCDC141p.Met649Ile	CCDC141	0.0193635	0.0103972	0	0.0509051	0.134957	0.116279							Ile	Met	FALSE		2	0	0	0	0	0	0	1	0	0	0	1	0	0	0	0	0	0	0	0	0	0	0	0	0	0	0	0	0	0	0	0	0	0	0	0	0	0	0	0	0	0	0	0	0	0	0	0	0	0	0	0	0	0	0	0	0	0	0	0	0	0	0	0	0	0	26.9	FALSE	FALSE	FALSE	395	0.019
CCDC33p.Gln253His	CCDC33	0.0193635	0.0103972	0	0.0509051	0.134957	0.116279							His	Gln	TRUE		2	0	0	0	0	0	0	1	0	0	0	1	0	0	0	0	0	0	0	0	0	0	0	0	0	0	0	0	0	0	0	0	0	0	0	0	0	0	0	0	0	0	0	0	0	0	0	0	0	0	0	0	0	0	0	0	0	0	0	0	0	0	0	0	0	0	26.97	FALSE	FALSE	FALSE	395	0.019
CCDC88Cp.Arg217Leu	CCDC88C	0.0193635	0.0103972	0	0.0509051	0.134957	0.116279							Leu	Arg	FALSE		2	0	0	0	0	0	0	1	0	0	0	1	0	0	0	0	0	0	0	0	0	0	0	0	0	0	0	0	0	0	0	0	0	0	0	0	0	0	0	0	0	0	0	0	0	0	0	0	0	0	0	0	0	0	0	0	0	0	0	0	0	0	0	0	0	0	27.22	FALSE	FALSE	FALSE	395	0.019
CD1Bp.Arg186Gln	CD1B	0.0193635	0.0103972	0	0.0509051	0.134957	0.116279							Gln	Arg	FALSE		2	0	0	0	0	0	0	1	0	0	0	1	0	0	0	0	0	0	0	0	0	0	0	0	0	0	0	0	0	0	0	0	0	0	0	0	0	0	0	0	0	0	0	0	0	0	0	0	0	0	0	0	0	0	0	0	0	0	0	0	0	0	0	0	0	0	27.57	FALSE	FALSE	FALSE	395	0.019
CD244p.Gly346Glu	CD244	0.0193635	0.0103972	0	0.0509051	0.134957	0.116279							Glu	Gly	FALSE		2	0	0	0	0	0	0	1	0	0	0	1	0	0	0	0	0	0	0	0	0	0	0	0	0	0	0	0	0	0	0	0	0	0	0	0	0	0	0	0	0	0	0	0	0	0	0	0	0	0	0	0	0	0	0	0	0	0	0	0	0	0	0	0	0	0	26.69	FALSE	FALSE	FALSE	395	0.019
CDH10p.Arg51Cys	CDH10	0.0193635	0.0103972	0	0.0509051	0.134957	0.116279							Cys	Arg	TRUE	2	2	0	0	0	0	0	0	1	0	0	0	1	0	0	0	0	0	0	0	0	0	0	0	0	0	0	0	0	0	0	0	0	0	0	0	0	0	0	0	0	0	0	0	0	0	0	0	0	0	0	0	0	0	0	0	0	0	0	0	0	0	0	0	0	0	0	26.34	FALSE	FALSE	FALSE	395	0.019
CDH7p.Glu89Lys	CDH7	0.0193635	0.0103972	0	0.0509051	0.134957	0.116279							Lys	Glu	TRUE		2	0	0	0	0	0	0	1	0	0	0	1	0	0	0	0	0	0	0	0	0	0	0	0	0	0	0	0	0	0	0	0	0	0	0	0	0	0	0	0	0	0	0	0	0	0	0	0	0	0	0	0	0	0	0	0	0	0	0	0	0	0	0	0	0	0	27.39	FALSE	FALSE	FALSE	395	0.019
CDR1p.Ile19Val	CDR1	0.0193635	0.0103972	0	0.0509051	0.134957	0.116279							Val	Ile	FALSE		2	0	0	0	0	0	0	1	0	0	0	1	0	0	0	0	0	0	0	0	0	0	0	0	0	0	0	0	0	0	0	0	0	0	0	0	0	0	0	0	0	0	0	0	0	0	0	0	0	0	0	0	0	0	0	0	0	0	0	0	0	0	0	0	0	0	27.17	FALSE	FALSE	FALSE	395	0.019
CEACAM18p.Pro104Gln	CEACAM18	0.0193635	0.0103972	0	0.0509051	0.134957	0.116279							Gln	Pro	FALSE		2	0	0	0	0	0	0	1	0	0	0	1	0	0	0	0	0	0	0	0	0	0	0	0	0	0	0	0	0	0	0	0	0	0	0	0	0	0	0	0	0	0	0	0	0	0	0	0	0	0	0	0	0	0	0	0	0	0	0	0	0	0	0	0	0	0	27.49	FALSE	FALSE	FALSE	395	0.019
CEBPGp.Pro48Leu	CEBPG	0.0193635	0.0103972	0	0.0509051	0.134957	0.116279							Leu	Pro	FALSE		2	0	0	0	0	0	0	1	0	0	0	1	0	0	0	0	0	0	0	0	0	0	0	0	0	0	0	0	0	0	0	0	0	0	0	0	0	0	0	0	0	0	0	0	0	0	0	0	0	0	0	0	0	0	0	0	0	0	0	0	0	0	0	0	0	0	27.03	FALSE	FALSE	FALSE	395	0.019
CECR1p.Ala35Val	CECR1	0.0193635	0.0103972	0	0.0509051	0.134957	0.116279							Val	Ala	FALSE		2	0	0	0	0	0	0	1	0	0	0	1	0	0	0	0	0	0	0	0	0	0	0	0	0	0	0	0	0	0	0	0	0	0	0	0	0	0	0	0	0	0	0	0	0	0	0	0	0	0	0	0	0	0	0	0	0	0	0	0	0	0	0	0	0	0	27.16	FALSE	FALSE	FALSE	395	0.019
CEP170p.Gly321Trp	CEP170	0.0193635	0.0103972	0	0.0509051	0.134957	0.116279							Trp	Gly	FALSE		2	0	0	0	0	0	0	1	0	0	0	1	0	0	0	0	0	0	0	0	0	0	0	0	0	0	0	0	0	0	0	0	0	0	0	0	0	0	0	0	0	0	0	0	0	0	0	0	0	0	0	0	0	0	0	0	0	0	0	0	0	0	0	0	0	0	27.62	FALSE	FALSE	FALSE	395	0.019
CHI3L1p.Gly285Ser	CHI3L1	0.0193635	0.0103972	0	0.0509051	0.134957	0.116279							Ser	Gly	TRUE		2	0	0	0	0	0	0	1	0	0	0	1	0	0	0	0	0	0	0	0	0	0	0	0	0	0	0	0	0	0	0	0	0	0	0	0	0	0	0	0	0	0	0	0	0	0	0	0	0	0	0	0	0	0	0	0	0	0	0	0	0	0	0	0	0	0	27.11	FALSE	FALSE	FALSE	395	0.019
CMPK2p.Arg385Lys	CMPK2	0.0193635	0.0103972	0	0.0509051	0.134957	0.116279							Lys	Arg	TRUE		2	0	0	0	0	0	0	1	0	0	0	1	0	0	0	0	0	0	0	0	0	0	0	0	0	0	0	0	0	0	0	0	0	0	0	0	0	0	0	0	0	0	0	0	0	0	0	0	0	0	0	0	0	0	0	0	0	0	0	0	0	0	0	0	0	0	27.6	FALSE	FALSE	FALSE	395	0.019
CNDP2p.Gly127Trp	CNDP2	0.0193635	0.0103972	0	0.0509051	0.134957	0.116279							Trp	Gly	FALSE		2	0	0	0	0	0	0	1	0	0	0	1	0	0	0	0	0	0	0	0	0	0	0	0	0	0	0	0	0	0	0	0	0	0	0	0	0	0	0	0	0	0	0	0	0	0	0	0	0	0	0	0	0	0	0	0	0	0	0	0	0	0	0	0	0	0	26.34	FALSE	FALSE	FALSE	395	0.019
CNDP2p.Pro76Gln	CNDP2	0.0193635	0.0103972	0	0.0509051	0.134957	0.116279							Gln	Pro	FALSE		2	0	0	0	0	0	0	1	0	0	0	1	0	0	0	0	0	0	0	0	0	0	0	0	0	0	0	0	0	0	0	0	0	0	0	0	0	0	0	0	0	0	0	0	0	0	0	0	0	0	0	0	0	0	0	0	0	0	0	0	0	0	0	0	0	0	27.12	FALSE	FALSE	FALSE	395	0.019
CNTN5p.Arg200Leu	CNTN5	0.0193635	0.0103972	0	0.0509051	0.134957	0.116279							Leu	Arg	FALSE		2	0	0	0	0	0	0	1	0	0	0	1	0	0	0	0	0	0	0	0	0	0	0	0	0	0	0	0	0	0	0	0	0	0	0	0	0	0	0	0	0	0	0	0	0	0	0	0	0	0	0	0	0	0	0	0	0	0	0	0	0	0	0	0	0	0	26.59	FALSE	FALSE	FALSE	395	0.019
COL15A1p.Gly646Arg	COL15A1	0.0193635	0.0103972	0	0.0509051	0.134957	0.116279							Arg	Gly	TRUE		2	0	0	0	0	0	0	1	0	0	0	1	0	0	0	0	0	0	0	0	0	0	0	0	0	0	0	0	0	0	0	0	0	0	0	0	0	0	0	0	0	0	0	0	0	0	0	0	0	0	0	0	0	0	0	0	0	0	0	0	0	0	0	0	0	0	28.53	FALSE	FALSE	FALSE	395	0.019
COL15A1p.Met1141Ile	COL15A1	0.0193635	0.0103972	0	0.0509051	0.134957	0.116279							Ile	Met	FALSE		2	0	0	0	0	0	0	1	0	0	0	1	0	0	0	0	0	0	0	0	0	0	0	0	0	0	0	0	0	0	0	0	0	0	0	0	0	0	0	0	0	0	0	0	0	0	0	0	0	0	0	0	0	0	0	0	0	0	0	0	0	0	0	0	0	0	27.27	FALSE	FALSE	FALSE	395	0.019
COL17A1p.Asp1370Gly	COL17A1	0.0193635	0.0103972	0	0.0509051	0.134957	0.116279							Gly	Asp	FALSE		2	0	0	0	0	0	0	1	0	0	0	1	0	0	0	0	0	0	0	0	0	0	0	0	0	0	0	0	0	0	0	0	0	0	0	0	0	0	0	0	0	0	0	0	0	0	0	0	0	0	0	0	0	0	0	0	0	0	0	0	0	0	0	0	0	0	27.47	FALSE	FALSE	FALSE	395	0.019
COL20A1p.Gly600Trp	COL20A1	0.0193635	0.0103972	0	0.0509051	0.134957	0.116279							Trp	Gly	FALSE		2	0	0	0	0	0	0	1	0	0	0	1	0	0	0	0	0	0	0	0	0	0	0	0	0	0	0	0	0	0	0	0	0	0	0	0	0	0	0	0	0	0	0	0	0	0	0	0	0	0	0	0	0	0	0	0	0	0	0	0	0	0	0	0	0	0	26.78	FALSE	FALSE	FALSE	395	0.019
CPXM1p.Met670Ile	CPXM1	0.0193635	0.0103972	0	0.0509051	0.134957	0.116279							Ile	Met	FALSE		2	0	0	0	0	0	0	1	0	0	0	1	0	0	0	0	0	0	0	0	0	0	0	0	0	0	0	0	0	0	0	0	0	0	0	0	0	0	0	0	0	0	0	0	0	0	0	0	0	0	0	0	0	0	0	0	0	0	0	0	0	0	0	0	0	0	26.64	FALSE	FALSE	FALSE	395	0.019
CRYGNp.Arg33Leu	CRYGN	0.0193635	0.0103972	0	0.0509051	0.134957	0.116279							Leu	Arg	FALSE		2	0	0	0	0	0	0	1	0	0	0	1	0	0	0	0	0	0	0	0	0	0	0	0	0	0	0	0	0	0	0	0	0	0	0	0	0	0	0	0	0	0	0	0	0	0	0	0	0	0	0	0	0	0	0	0	0	0	0	0	0	0	0	0	0	0	26.73	FALSE	FALSE	FALSE	395	0.019
CSMD2p.Leu1941Ile	CSMD2	0.0193635	0.0103972	0	0.0509051	0.134957	0.116279							Ile	Leu	FALSE		2	0	0	0	0	0	0	1	0	0	0	1	0	0	0	0	0	0	0	0	0	0	0	0	0	0	0	0	0	0	0	0	0	0	0	0	0	0	0	0	0	0	0	0	0	0	0	0	0	0	0	0	0	0	0	0	0	0	0	0	0	0	0	0	0	0	25.71	FALSE	FALSE	FALSE	395	0.019
CTNNA2p.Arg760Ser	CTNNA2	0.0193635	0.0103972	0	0.0509051	0.134957	0.116279							Ser	Arg	TRUE	2	2	0	0	0	0	0	0	1	0	0	0	1	0	0	0	0	0	0	0	0	0	0	0	0	0	0	0	0	0	0	0	0	0	0	0	0	0	0	0	0	0	0	0	0	0	0	0	0	0	0	0	0	0	0	0	0	0	0	0	0	0	0	0	0	0	0	26.89	FALSE	FALSE	FALSE	395	0.019
CUX2p.Arg903Ser	CUX2	0.0193635	0.0103972	0	0.0509051	0.134957	0.116279							Ser	Arg	TRUE		2	0	0	0	0	0	0	1	0	0	0	1	0	0	0	0	0	0	0	0	0	0	0	0	0	0	0	0	0	0	0	0	0	0	0	0	0	0	0	0	0	0	0	0	0	0	0	0	0	0	0	0	0	0	0	0	0	0	0	0	0	0	0	0	0	0	26.83	FALSE	FALSE	FALSE	395	0.019
CYP2C19p.Gly117Glu	CYP2C19	0.0193635	0.0103972	0	0.0509051	0.134957	0.116279							Glu	Gly	FALSE		2	0	0	0	0	0	0	1	0	0	0	1	0	0	0	0	0	0	0	0	0	0	0	0	0	0	0	0	0	0	0	0	0	0	0	0	0	0	0	0	0	0	0	0	0	0	0	0	0	0	0	0	0	0	0	0	0	0	0	0	0	0	0	0	0	0	27.25	FALSE	FALSE	FALSE	395	0.019
CYSLTR1p.Gly331Glu	CYSLTR1	0.0193635	0.0103972	0	0.0509051	0.134957	0.116279							Glu	Gly	FALSE		2	0	0	0	0	0	0	1	0	0	0	1	0	0	0	0	0	0	0	0	0	0	0	0	0	0	0	0	0	0	0	0	0	0	0	0	0	0	0	0	0	0	0	0	0	0	0	0	0	0	0	0	0	0	0	0	0	0	0	0	0	0	0	0	0	0	27.25	FALSE	FALSE	FALSE	395	0.019
DCHS2p.Pro2851Leu	DCHS2	0.0193635	0.0103972	0	0.0530981	0.134957	0.116279							Leu	Pro	FALSE		2	0	0	0	0	0	0	1	0	0	0	1	0	0	0	0	0	0	0	0	0	0	0	0	0	0	0	0	0	0	0	0	0	0	0	0	0	0	0	0	0	0	0	0	0	0	0	0	0	0	0	0	0	0	0	0	0	0	0	0	0	0	0	0	0	0	26.93	FALSE	FALSE	FALSE	395	0.019
DDB2p.Pro290Ser	DDB2	0.0193635	0.0103972	0	0.0509051	0.134957	0.116279							Ser	Pro	TRUE	1	2	0	0	0	0	0	0	1	0	0	0	1	0	0	0	0	0	0	0	0	0	0	0	0	0	0	0	0	0	0	0	0	0	0	0	0	0	0	0	0	0	0	0	0	0	0	0	0	0	0	0	0	0	0	0	0	0	0	0	0	0	0	0	0	0	0	27.35	FALSE	FALSE	FALSE	395	0.019
DDHD1p.Phe762Leu	DDHD1	0.0193635	0.0103972	0	0.0509051	0.134957	0.116279							Leu	Phe	FALSE		2	0	0	0	0	0	0	1	0	0	0	1	0	0	0	0	0	0	0	0	0	0	0	0	0	0	0	0	0	0	0	0	0	0	0	0	0	0	0	0	0	0	0	0	0	0	0	0	0	0	0	0	0	0	0	0	0	0	0	0	0	0	0	0	0	0	26.97	FALSE	FALSE	FALSE	395	0.019
DDOp.Gln157Lys	DDO	0.0193635	0.0103972	0	0.0509051	0.134957	0.116279							Lys	Gln	TRUE		2	0	0	0	0	0	0	1	0	0	0	1	0	0	0	0	0	0	0	0	0	0	0	0	0	0	0	0	0	0	0	0	0	0	0	0	0	0	0	0	0	0	0	0	0	0	0	0	0	0	0	0	0	0	0	0	0	0	0	0	0	0	0	0	0	0	26.73	FALSE	FALSE	FALSE	395	0.019
DDX54p.Arg676Leu	DDX54	0.0193635	0.0103972	0	0.0509051	0.134957	0.116279							Leu	Arg	FALSE		2	0	0	0	0	0	0	1	0	0	0	1	0	0	0	0	0	0	0	0	0	0	0	0	0	0	0	0	0	0	0	0	0	0	0	0	0	0	0	0	0	0	0	0	0	0	0	0	0	0	0	0	0	0	0	0	0	0	0	0	0	0	0	0	0	0	27.11	FALSE	FALSE	FALSE	395	0.019
DGKZp.Ser274Asn	DGKZ	0.0193635	0.0103972	0	0.0509051	0.134957	0.116279							Asn	Ser	FALSE		2	0	0	0	0	0	0	1	0	0	0	1	0	0	0	0	0	0	0	0	0	0	0	0	0	0	0	0	0	0	0	0	0	0	0	0	0	0	0	0	0	0	0	0	0	0	0	0	0	0	0	0	0	0	0	0	0	0	0	0	0	0	0	0	0	0	26.68	FALSE	FALSE	FALSE	395	0.019
DIS3p.Arg820Trp	DIS3	0.0193635	0.0103972	0	0.0509051	0.134957	0.116279							Trp	Arg	FALSE		2	0	0	0	0	0	0	1	0	0	0	1	0	0	0	0	0	0	0	0	0	0	0	0	0	0	0	0	0	0	0	0	0	0	0	0	0	0	0	0	0	0	0	0	0	0	0	0	0	0	0	0	0	0	0	0	0	0	0	0	0	0	0	0	0	0	26.51	FALSE	FALSE	FALSE	395	0.019
DNAH10p.Ser1165Leu	DNAH10	0.0193635	0.0103972	0	0.0509051	0.134957	0.116279							Leu	Ser	FALSE		2	0	0	0	0	0	0	1	0	0	0	1	0	0	0	0	0	0	0	0	0	0	0	0	0	0	0	0	0	0	0	0	0	0	0	0	0	0	0	0	0	0	0	0	0	0	0	0	0	0	0	0	0	0	0	0	0	0	0	0	0	0	0	0	0	0	26.09	FALSE	FALSE	FALSE	395	0.019
DNAH14p.Pro295Ser	DNAH14	0.0193635	0.0103972	0	0.0509051	0.134957	0.116279							Ser	Pro	TRUE		2	0	0	0	0	0	0	1	0	0	0	1	0	0	0	0	0	0	0	0	0	0	0	0	0	0	0	0	0	0	0	0	0	0	0	0	0	0	0	0	0	0	0	0	0	0	0	0	0	0	0	0	0	0	0	0	0	0	0	0	0	0	0	0	0	0	26.27	FALSE	FALSE	FALSE	395	0.019
DNMBPp.Gln1176His	DNMBP	0.0193635	0.0103972	0	0.0509051	0.134957	0.116279							His	Gln	TRUE		2	0	0	0	0	0	0	1	0	0	0	1	0	0	0	0	0	0	0	0	0	0	0	0	0	0	0	0	0	0	0	0	0	0	0	0	0	0	0	0	0	0	0	0	0	0	0	0	0	0	0	0	0	0	0	0	0	0	0	0	0	0	0	0	0	0	27.69	FALSE	FALSE	FALSE	395	0.019
DNTTIP1p.Gly15Glu	DNTTIP1	0.0193635	0.0103972	0	0.0509051	0.134957	0.116279							Glu	Gly	FALSE		2	0	0	0	0	0	0	1	0	0	0	1	0	0	0	0	0	0	0	0	0	0	0	0	0	0	0	0	0	0	0	0	0	0	0	0	0	0	0	0	0	0	0	0	0	0	0	0	0	0	0	0	0	0	0	0	0	0	0	0	0	0	0	0	0	0	26.78	FALSE	FALSE	FALSE	395	0.019
DOCK2p.Gly1618Cys	DOCK2	0.0193635	0.0103972	0	0.0509051	0.134957	0.116279							Cys	Gly	TRUE		2	0	0	0	0	0	0	1	0	0	0	1	0	0	0	0	0	0	0	0	0	0	0	0	0	0	0	0	0	0	0	0	0	0	0	0	0	0	0	0	0	0	0	0	0	0	0	0	0	0	0	0	0	0	0	0	0	0	0	0	0	0	0	0	0	0	26.94	FALSE	FALSE	FALSE	395	0.019
DSC1p.Ala888Thr	DSC1	0.0193635	0.0103972	0	0.0509051	0.134957	0.116279							Thr	Ala	TRUE		2	0	0	0	0	0	0	1	0	0	0	1	0	0	0	0	0	0	0	0	0	0	0	0	0	0	0	0	0	0	0	0	0	0	0	0	0	0	0	0	0	0	0	0	0	0	0	0	0	0	0	0	0	0	0	0	0	0	0	0	0	0	0	0	0	0	26.3	FALSE	FALSE	FALSE	395	0.019
DSC3p.Asp76Asn	DSC3	0.0193635	0.0103972	0	0.0509051	0.134957	0.116279							Asn	Asp	FALSE		2	0	0	0	0	0	0	1	0	0	0	1	0	0	0	0	0	0	0	0	0	0	0	0	0	0	0	0	0	0	0	0	0	0	0	0	0	0	0	0	0	0	0	0	0	0	0	0	0	0	0	0	0	0	0	0	0	0	0	0	0	0	0	0	0	0	26.91	FALSE	FALSE	FALSE	395	0.019
DYSFp.Gln176Ter	DYSF	0.0193635	0.0103972	0	0.0509051	0.134957	0.116279							Ter	Gln	FALSE		2	0	0	0	0	0	0	1	0	0	0	1	0	0	0	0	0	0	0	0	0	0	0	0	0	0	0	0	0	0	0	0	0	0	0	0	0	0	0	0	0	0	0	0	0	0	0	0	0	0	0	0	0	0	0	0	0	0	0	0	0	0	0	0	0	0	27.08	FALSE	FALSE	FALSE	395	0.019
EGFLAMp.Glu431Lys	EGFLAM	0.0193635	0.0103972	0	0.0509051	0.134957	0.116279							Lys	Glu	TRUE		2	0	0	0	0	0	0	1	0	0	0	1	0	0	0	0	0	0	0	0	0	0	0	0	0	0	0	0	0	0	0	0	0	0	0	0	0	0	0	0	0	0	0	0	0	0	0	0	0	0	0	0	0	0	0	0	0	0	0	0	0	0	0	0	0	0	27.64	FALSE	FALSE	FALSE	395	0.019
EPG5p.Gly1094Cys	EPG5	0.0193635	0.0103972	0	0.0509051	0.134957	0.116279							Cys	Gly	TRUE		2	0	0	0	0	0	0	1	0	0	0	1	0	0	0	0	0	0	0	0	0	0	0	0	0	0	0	0	0	0	0	0	0	0	0	0	0	0	0	0	0	0	0	0	0	0	0	0	0	0	0	0	0	0	0	0	0	0	0	0	0	0	0	0	0	0	27.03	FALSE	FALSE	FALSE	395	0.019
ETV1p.Ser100Gly	ETV1	0.0193635	0.0103972	0	0.0509051	0.134957	0.116279							Gly	Ser	FALSE	1	2	0	0	0	0	0	0	1	0	0	0	1	0	0	0	0	0	0	0	0	0	0	0	0	0	0	0	0	0	0	0	0	0	0	0	0	0	0	0	0	0	0	0	0	0	0	0	0	0	0	0	0	0	0	0	0	0	0	0	0	0	0	0	0	0	0	26.29	FALSE	FALSE	FALSE	395	0.019
ETV4p.Gly293Arg	ETV4	0.0193635	0.0103972	0	0.0509051	0.134957	0.116279							Arg	Gly	TRUE	1	2	0	0	0	0	0	0	1	0	0	0	1	0	0	0	0	0	0	0	0	0	0	0	0	0	0	0	0	0	0	0	0	0	0	0	0	0	0	0	0	0	0	0	0	0	0	0	0	0	0	0	0	0	0	0	0	0	0	0	0	0	0	0	0	0	0	27.53	FALSE	FALSE	FALSE	395	0.019
EYSp.Asp471Asn	EYS	0.0193635	0.0103972	0	0.0509051	0.134957	0.116279							Asn	Asp	FALSE		2	0	0	0	0	0	0	1	0	0	0	1	0	0	0	0	0	0	0	0	0	0	0	0	0	0	0	0	0	0	0	0	0	0	0	0	0	0	0	0	0	0	0	0	0	0	0	0	0	0	0	0	0	0	0	0	0	0	0	0	0	0	0	0	0	0	27.43	FALSE	FALSE	FALSE	395	0.019
FAM26Ep.Arg202Cys	FAM26E	0.0193635	0.0103972	0	0.0509051	0.134957	0.116279							Cys	Arg	TRUE		2	0	0	0	0	0	0	1	0	0	0	1	0	0	0	0	0	0	0	0	0	0	0	0	0	0	0	0	0	0	0	0	0	0	0	0	0	0	0	0	0	0	0	0	0	0	0	0	0	0	0	0	0	0	0	0	0	0	0	0	0	0	0	0	0	0	27.04	FALSE	FALSE	FALSE	395	0.019
FAM53Cp.Pro113Leu	FAM53C	0.0193635	0.0103972	0	0.0509051	0.134957	0.116279							Leu	Pro	FALSE		2	0	0	0	0	0	0	1	0	0	0	1	0	0	0	0	0	0	0	0	0	0	0	0	0	0	0	0	0	0	0	0	0	0	0	0	0	0	0	0	0	0	0	0	0	0	0	0	0	0	0	0	0	0	0	0	0	0	0	0	0	0	0	0	0	0	27.57	FALSE	FALSE	FALSE	395	0.019
FAM83Dp.Glu410Lys	FAM83D	0.0193635	0.0103972	0	0.0509051	0.134957	0.116279							Lys	Glu	TRUE		2	0	0	0	0	0	0	1	0	0	0	1	0	0	0	0	0	0	0	0	0	0	0	0	0	0	0	0	0	0	0	0	0	0	0	0	0	0	0	0	0	0	0	0	0	0	0	0	0	0	0	0	0	0	0	0	0	0	0	0	0	0	0	0	0	0	27.42	FALSE	FALSE	FALSE	395	0.019
FANCMp.Pro1812Ala	FANCM	0.0193635	0.0103972	0	0.0509051	0.134957	0.116279							Ala	Pro	FALSE		2	0	0	0	0	0	0	1	0	0	0	1	0	0	0	0	0	0	0	0	0	0	0	0	0	0	0	0	0	0	0	0	0	0	0	0	0	0	0	0	0	0	0	0	0	0	0	0	0	0	0	0	0	0	0	0	0	0	0	0	0	0	0	0	0	0	27.04	FALSE	FALSE	FALSE	395	0.019
FAPp.Gly195Arg	FAP	0.0193635	0.0103972	0	0.0509051	0.134957	0.116279							Arg	Gly	TRUE		2	0	0	0	0	0	0	1	0	0	0	1	0	0	0	0	0	0	0	0	0	0	0	0	0	0	0	0	0	0	0	0	0	0	0	0	0	0	0	0	0	0	0	0	0	0	0	0	0	0	0	0	0	0	0	0	0	0	0	0	0	0	0	0	0	0	26.25	FALSE	FALSE	FALSE	395	0.019
FHOD1p.Arg926His	FHOD1	0.0193635	0.0103972	0	0.0509051	0.134957	0.116279							His	Arg	TRUE		2	0	0	0	0	0	0	1	0	0	0	1	0	0	0	0	0	0	0	0	0	0	0	0	0	0	0	0	0	0	0	0	0	0	0	0	0	0	0	0	0	0	0	0	0	0	0	0	0	0	0	0	0	0	0	0	0	0	0	0	0	0	0	0	0	0	27.84	FALSE	FALSE	FALSE	395	0.019
FHp.Lys371Asn	FH	0.0193635	0.0103972	0	0.0509051	0.134957	0.116279							Asn	Lys	FALSE	1	2	0	0	0	0	0	0	1	0	0	0	1	0	0	0	0	0	0	0	0	0	0	0	0	0	0	0	0	0	0	0	0	0	0	0	0	0	0	0	0	0	0	0	0	0	0	0	0	0	0	0	0	0	0	0	0	0	0	0	0	0	0	0	0	0	0	27.38	FALSE	FALSE	FALSE	395	0.019
FIBINp.Glu155Asp	FIBIN	0.0193635	0.0103972	0	0.0509051	0.134957	0.116279							Asp	Glu	FALSE		2	0	0	0	0	0	0	1	0	0	0	1	0	0	0	0	0	0	0	0	0	0	0	0	0	0	0	0	0	0	0	0	0	0	0	0	0	0	0	0	0	0	0	0	0	0	0	0	0	0	0	0	0	0	0	0	0	0	0	0	0	0	0	0	0	0	27.63	FALSE	FALSE	FALSE	395	0.019
FMN2p.Gly941Ala	FMN2	0.0193635	0.0103972	0	0.0509051	0.134957	0.116279							Ala	Gly	FALSE		2	0	0	0	0	0	0	1	0	0	0	1	0	0	0	0	0	0	0	0	0	0	0	0	0	0	0	0	0	0	0	0	0	0	0	0	0	0	0	0	0	0	0	0	0	0	0	0	0	0	0	0	0	0	0	0	0	0	0	0	0	0	0	0	0	0	26.86	FALSE	FALSE	FALSE	395	0.019
FOSL2p.Ser200Leu	FOSL2	0.0193635	0.0103972	0	0.0509051	0.134957	0.116279							Leu	Ser	FALSE		2	0	0	0	0	0	0	1	0	0	0	1	0	0	0	0	0	0	0	0	0	0	0	0	0	0	0	0	0	0	0	0	0	0	0	0	0	0	0	0	0	0	0	0	0	0	0	0	0	0	0	0	0	0	0	0	0	0	0	0	0	0	0	0	0	0	26.25	FALSE	FALSE	FALSE	395	0.019
FPR2p.His102Tyr	FPR2	0.0193635	0.0103972	0	0.0509051	0.134957	0.116279							Tyr	His	TRUE		2	0	0	0	0	0	0	1	0	0	0	1	0	0	0	0	0	0	0	0	0	0	0	0	0	0	0	0	0	0	0	0	0	0	0	0	0	0	0	0	0	0	0	0	0	0	0	0	0	0	0	0	0	0	0	0	0	0	0	0	0	0	0	0	0	0	27.02	FALSE	FALSE	FALSE	395	0.019
FUT7p.Asp146Asn	FUT7	0.0193635	0.0103972	0	0.0509051	0.134957	0.116279							Asn	Asp	FALSE		2	0	0	0	0	0	0	1	0	0	0	1	0	0	0	0	0	0	0	0	0	0	0	0	0	0	0	0	0	0	0	0	0	0	0	0	0	0	0	0	0	0	0	0	0	0	0	0	0	0	0	0	0	0	0	0	0	0	0	0	0	0	0	0	0	0	26.68	FALSE	FALSE	FALSE	395	0.019
GAB2p.Pro512Ser	GAB2	0.0193635	0.0103972	0	0.0509051	0.134957	0.116279							Ser	Pro	TRUE		2	0	0	0	0	0	0	1	0	0	0	1	0	0	0	0	0	0	0	0	0	0	0	0	0	0	0	0	0	0	0	0	0	0	0	0	0	0	0	0	0	0	0	0	0	0	0	0	0	0	0	0	0	0	0	0	0	0	0	0	0	0	0	0	0	0	26.9	FALSE	FALSE	FALSE	395	0.019
GABRG2p.Asn129His	GABRG2	0.0193635	0.0103972	0	0.0509051	0.134957	0.116279							His	Asn	TRUE		2	0	0	0	0	0	0	1	0	0	0	1	0	0	0	0	0	0	0	0	0	0	0	0	0	0	0	0	0	0	0	0	0	0	0	0	0	0	0	0	0	0	0	0	0	0	0	0	0	0	0	0	0	0	0	0	0	0	0	0	0	0	0	0	0	0	27.12	FALSE	FALSE	FALSE	395	0.019
GAD2p.Ala349Val	GAD2	0.0193635	0.0103972	0	0.0509051	0.134957	0.116279							Val	Ala	FALSE		2	0	0	0	0	0	0	1	0	0	0	1	0	0	0	0	0	0	0	0	0	0	0	0	0	0	0	0	0	0	0	0	0	0	0	0	0	0	0	0	0	0	0	0	0	0	0	0	0	0	0	0	0	0	0	0	0	0	0	0	0	0	0	0	0	0	28.09	FALSE	FALSE	FALSE	395	0.019
GCN1L1p.Gly2436Ter	GCN1L1	0.0193635	0.0103972	0	0.0509051	0.134957	0.116279							Ter	Gly	FALSE		2	0	0	0	0	0	0	1	0	0	0	1	0	0	0	0	0	0	0	0	0	0	0	0	0	0	0	0	0	0	0	0	0	0	0	0	0	0	0	0	0	0	0	0	0	0	0	0	0	0	0	0	0	0	0	0	0	0	0	0	0	0	0	0	0	0	26.24	FALSE	FALSE	FALSE	395	0.019
GFOD2p.Arg263Leu	GFOD2	0.0193635	0.0103972	0	0.0509051	0.134957	0.116279							Leu	Arg	FALSE		2	0	0	0	0	0	0	1	0	0	0	1	0	0	0	0	0	0	0	0	0	0	0	0	0	0	0	0	0	0	0	0	0	0	0	0	0	0	0	0	0	0	0	0	0	0	0	0	0	0	0	0	0	0	0	0	0	0	0	0	0	0	0	0	0	0	27.46	FALSE	FALSE	FALSE	395	0.019
GIMAP4p.His115Tyr	GIMAP4	0.0193635	0.0103972	0	0.0509051	0.134957	0.116279							Tyr	His	TRUE		2	0	0	0	0	0	0	1	0	0	0	1	0	0	0	0	0	0	0	0	0	0	0	0	0	0	0	0	0	0	0	0	0	0	0	0	0	0	0	0	0	0	0	0	0	0	0	0	0	0	0	0	0	0	0	0	0	0	0	0	0	0	0	0	0	0	27.18	FALSE	FALSE	FALSE	395	0.019
GLG1p.Arg457Ter	GLG1	0.0193635	0.0103972	0	0.0509051	0.134957	0.116279							Ter	Arg	FALSE		2	0	0	0	0	0	0	1	0	0	0	1	0	0	0	0	0	0	0	0	0	0	0	0	0	0	0	0	0	0	0	0	0	0	0	0	0	0	0	0	0	0	0	0	0	0	0	0	0	0	0	0	0	0	0	0	0	0	0	0	0	0	0	0	0	0	27.24	FALSE	FALSE	FALSE	395	0.019
GPR18p.Ala170Asp	GPR18	0.0193635	0.0103972	0	0.0509051	0.134957	0.116279							Asp	Ala	FALSE		2	0	0	0	0	0	0	1	0	0	0	1	0	0	0	0	0	0	0	0	0	0	0	0	0	0	0	0	0	0	0	0	0	0	0	0	0	0	0	0	0	0	0	0	0	0	0	0	0	0	0	0	0	0	0	0	0	0	0	0	0	0	0	0	0	0	27.73	FALSE	FALSE	FALSE	395	0.019
GPRC5Bp.Gly233Trp	GPRC5B	0.0193635	0.0103972	0	0.0509051	0.134957	0.116279							Trp	Gly	FALSE		2	0	0	0	0	0	0	1	0	0	0	1	0	0	0	0	0	0	0	0	0	0	0	0	0	0	0	0	0	0	0	0	0	0	0	0	0	0	0	0	0	0	0	0	0	0	0	0	0	0	0	0	0	0	0	0	0	0	0	0	0	0	0	0	0	0	26.96	FALSE	FALSE	FALSE	395	0.019
GRIN2Bp.Gly1169Arg	GRIN2B	0.0193635	0.0103972	0	0.0509051	0.134957	0.116279							Arg	Gly	TRUE		2	0	0	0	0	0	0	1	0	0	0	1	0	0	0	0	0	0	0	0	0	0	0	0	0	0	0	0	0	0	0	0	0	0	0	0	0	0	0	0	0	0	0	0	0	0	0	0	0	0	0	0	0	0	0	0	0	0	0	0	0	0	0	0	0	0	27.16	FALSE	FALSE	FALSE	395	0.019
GRIN2Bp.Met706Ile	GRIN2B	0.0193635	0.0103972	0	0.0509051	0.134957	0.116279							Ile	Met	FALSE		2	0	0	0	0	0	0	1	0	0	0	1	0	0	0	0	0	0	0	0	0	0	0	0	0	0	0	0	0	0	0	0	0	0	0	0	0	0	0	0	0	0	0	0	0	0	0	0	0	0	0	0	0	0	0	0	0	0	0	0	0	0	0	0	0	0	26.89	FALSE	FALSE	FALSE	395	0.019
GRIN2Bp.Thr890Ile	GRIN2B	0.0193635	0.0103972	0	0.0509051	0.134957	0.116279							Ile	Thr	FALSE		2	0	0	0	0	0	0	1	0	0	0	1	0	0	0	0	0	0	0	0	0	0	0	0	0	0	0	0	0	0	0	0	0	0	0	0	0	0	0	0	0	0	0	0	0	0	0	0	0	0	0	0	0	0	0	0	0	0	0	0	0	0	0	0	0	0	27.17	FALSE	FALSE	FALSE	395	0.019
H6PDp.Pro554Leu	H6PD	0.0193635	0.0103972	0	0.0509051	0.134957	0.116279							Leu	Pro	FALSE		2	0	0	0	0	0	0	1	0	0	0	1	0	0	0	0	0	0	0	0	0	0	0	0	0	0	0	0	0	0	0	0	0	0	0	0	0	0	0	0	0	0	0	0	0	0	0	0	0	0	0	0	0	0	0	0	0	0	0	0	0	0	0	0	0	0	26.71	FALSE	FALSE	FALSE	395	0.019
HAPLN1p.Arg166Gln	HAPLN1	0.0193635	0.0103972	0	0.0509051	0.134957	0.116279							Gln	Arg	FALSE		2	0	0	0	0	0	0	1	0	0	0	1	0	0	0	0	0	0	0	0	0	0	0	0	0	0	0	0	0	0	0	0	0	0	0	0	0	0	0	0	0	0	0	0	0	0	0	0	0	0	0	0	0	0	0	0	0	0	0	0	0	0	0	0	0	0	26.64	FALSE	FALSE	FALSE	395	0.019
HCN1p.Pro763Ser	HCN1	0.0193635	0.0103972	0	0.0509051	0.134957	0.116279							Ser	Pro	TRUE		2	0	0	0	0	0	0	1	0	0	0	1	0	0	0	0	0	0	0	0	0	0	0	0	0	0	0	0	0	0	0	0	0	0	0	0	0	0	0	0	0	0	0	0	0	0	0	0	0	0	0	0	0	0	0	0	0	0	0	0	0	0	0	0	0	0	27.03	FALSE	FALSE	FALSE	395	0.019
HCN1p.Val154Ala	HCN1	0.0193635	0.0103972	0	0.0509051	0.134957	0.116279							Ala	Val	FALSE		2	0	0	0	0	0	0	1	0	0	0	1	0	0	0	0	0	0	0	0	0	0	0	0	0	0	0	0	0	0	0	0	0	0	0	0	0	0	0	0	0	0	0	0	0	0	0	0	0	0	0	0	0	0	0	0	0	0	0	0	0	0	0	0	0	0	27.16	FALSE	FALSE	FALSE	395	0.019
HDGFL1p.Met32Ile	HDGFL1	0.0193635	0.0103972	0	0.0509051	0.134957	0.116279							Ile	Met	FALSE		2	0	0	0	0	0	0	1	0	0	0	1	0	0	0	0	0	0	0	0	0	0	0	0	0	0	0	0	0	0	0	0	0	0	0	0	0	0	0	0	0	0	0	0	0	0	0	0	0	0	0	0	0	0	0	0	0	0	0	0	0	0	0	0	0	0	26.83	FALSE	FALSE	FALSE	395	0.019
HEATR1p.Val1854Ala	HEATR1	0.0193635	0.0103972	0	0.0509051	0.134957	0.116279							Ala	Val	FALSE		2	0	0	0	0	0	0	1	0	0	0	1	0	0	0	0	0	0	0	0	0	0	0	0	0	0	0	0	0	0	0	0	0	0	0	0	0	0	0	0	0	0	0	0	0	0	0	0	0	0	0	0	0	0	0	0	0	0	0	0	0	0	0	0	0	0	27.21	FALSE	FALSE	FALSE	395	0.019
HECW2p.Asp379Asn	HECW2	0.0193635	0.0103972	0	0.0509051	0.134957	0.116279							Asn	Asp	FALSE		2	0	0	0	0	0	0	1	0	0	0	1	0	0	0	0	0	0	0	0	0	0	0	0	0	0	0	0	0	0	0	0	0	0	0	0	0	0	0	0	0	0	0	0	0	0	0	0	0	0	0	0	0	0	0	0	0	0	0	0	0	0	0	0	0	0	26.91	FALSE	FALSE	FALSE	395	0.019
HENMT1p.Pro169Leu	HENMT1	0.0193635	0.0103972	0	0.0509051	0.134957	0.116279							Leu	Pro	FALSE		2	0	0	0	0	0	0	1	0	0	0	1	0	0	0	0	0	0	0	0	0	0	0	0	0	0	0	0	0	0	0	0	0	0	0	0	0	0	0	0	0	0	0	0	0	0	0	0	0	0	0	0	0	0	0	0	0	0	0	0	0	0	0	0	0	0	27.12	FALSE	FALSE	FALSE	395	0.019
HEPACAMp.Arg298Ter	HEPACAM	0.0193635	0.0103972	0	0.0509051	0.134957	0.116279							Ter	Arg	FALSE		2	0	0	0	0	0	0	1	0	0	0	1	0	0	0	0	0	0	0	0	0	0	0	0	0	0	0	0	0	0	0	0	0	0	0	0	0	0	0	0	0	0	0	0	0	0	0	0	0	0	0	0	0	0	0	0	0	0	0	0	0	0	0	0	0	0	27.31	FALSE	FALSE	FALSE	395	0.019
HSPG2p.Thr2809Ile	HSPG2	0.0193635	0.0103972	0	0.0509051	0.134957	0.116279							Ile	Thr	FALSE		2	0	0	0	0	0	0	1	0	0	0	1	0	0	0	0	0	0	0	0	0	0	0	0	0	0	0	0	0	0	0	0	0	0	0	0	0	0	0	0	0	0	0	0	0	0	0	0	0	0	0	0	0	0	0	0	0	0	0	0	0	0	0	0	0	0	26.44	FALSE	FALSE	FALSE	395	0.019
HTR4p.Arg173Lys	HTR4	0.0193635	0.0103972	0	0.0509051	0.134957	0.116279							Lys	Arg	TRUE		2	0	0	0	0	0	0	1	0	0	0	1	0	0	0	0	0	0	0	0	0	0	0	0	0	0	0	0	0	0	0	0	0	0	0	0	0	0	0	0	0	0	0	0	0	0	0	0	0	0	0	0	0	0	0	0	0	0	0	0	0	0	0	0	0	0	27.5	FALSE	FALSE	FALSE	395	0.019
IFNA1p.Cys162Ser	IFNA1	0.0193635	0.0103972	0	0.0509051	0.134957	0.116279							Ser	Cys	TRUE		2	0	0	0	0	0	0	1	0	0	0	1	0	0	0	0	0	0	0	0	0	0	0	0	0	0	0	0	0	0	0	0	0	0	0	0	0	0	0	0	0	0	0	0	0	0	0	0	0	0	0	0	0	0	0	0	0	0	0	0	0	0	0	0	0	0	27.06	FALSE	FALSE	FALSE	395	0.019
IGSF3p.Arg113Leu	IGSF3	0.0193635	0.0103972	0	0.0509051	0.134957	0.116279							Leu	Arg	FALSE		2	0	0	0	0	0	0	1	0	0	0	1	0	0	0	0	0	0	0	0	0	0	0	0	0	0	0	0	0	0	0	0	0	0	0	0	0	0	0	0	0	0	0	0	0	0	0	0	0	0	0	0	0	0	0	0	0	0	0	0	0	0	0	0	0	0	27	FALSE	FALSE	FALSE	395	0.019
IL12Bp.Asp115Asn	IL12B	0.0193635	0.0103972	0	0.0509051	0.134957	0.116279							Asn	Asp	FALSE		2	0	0	0	0	0	0	1	0	0	0	1	0	0	0	0	0	0	0	0	0	0	0	0	0	0	0	0	0	0	0	0	0	0	0	0	0	0	0	0	0	0	0	0	0	0	0	0	0	0	0	0	0	0	0	0	0	0	0	0	0	0	0	0	0	0	27.52	FALSE	FALSE	FALSE	395	0.019
IL36Bp.Arg5Gln	IL36B	0.0193635	0.0103972	0	0.0509051	0.134957	0.116279							Gln	Arg	FALSE		2	0	0	0	0	0	0	1	0	0	0	1	0	0	0	0	0	0	0	0	0	0	0	0	0	0	0	0	0	0	0	0	0	0	0	0	0	0	0	0	0	0	0	0	0	0	0	0	0	0	0	0	0	0	0	0	0	0	0	0	0	0	0	0	0	0	27.03	FALSE	FALSE	FALSE	395	0.019
IL7p.Arg7Met	IL7	0.0193635	0.0103972	0	0.0509051	0.134957	0.116279							Met	Arg	FALSE		2	0	0	0	0	0	0	1	0	0	0	1	0	0	0	0	0	0	0	0	0	0	0	0	0	0	0	0	0	0	0	0	0	0	0	0	0	0	0	0	0	0	0	0	0	0	0	0	0	0	0	0	0	0	0	0	0	0	0	0	0	0	0	0	0	0	26.71	FALSE	FALSE	FALSE	395	0.019
IMPG1p.Lys569Asn	IMPG1	0.0193635	0.0103972	0	0.0509051	0.134957	0.116279							Asn	Lys	FALSE		2	0	0	0	0	0	0	1	0	0	0	1	0	0	0	0	0	0	0	0	0	0	0	0	0	0	0	0	0	0	0	0	0	0	0	0	0	0	0	0	0	0	0	0	0	0	0	0	0	0	0	0	0	0	0	0	0	0	0	0	0	0	0	0	0	0	27.02	FALSE	FALSE	FALSE	395	0.019
INPP5Dp.Glu258Lys	INPP5D	0.0193635	0.0103972	0	0.0509051	0.134957	0.116279							Lys	Glu	TRUE		2	0	0	0	0	0	0	1	0	0	0	1	0	0	0	0	0	0	0	0	0	0	0	0	0	0	0	0	0	0	0	0	0	0	0	0	0	0	0	0	0	0	0	0	0	0	0	0	0	0	0	0	0	0	0	0	0	0	0	0	0	0	0	0	0	0	27.21	FALSE	FALSE	FALSE	395	0.019
IRAK2p.Arg214Gly	IRAK2	0.0193635	0.0103972	0	0.0509051	0.134957	0.116279							Gly	Arg	FALSE		2	0	0	0	0	0	0	1	0	0	0	1	0	0	0	0	0	0	0	0	0	0	0	0	0	0	0	0	0	0	0	0	0	0	0	0	0	0	0	0	0	0	0	0	0	0	0	0	0	0	0	0	0	0	0	0	0	0	0	0	0	0	0	0	0	0	27.46	FALSE	FALSE	FALSE	395	0.019
ISG15p.Ser83Asn	ISG15	0.0193635	0.0103972	0	0.0509051	0.134957	0.116279							Asn	Ser	FALSE		2	0	0	0	0	0	0	1	0	0	0	1	0	0	0	0	0	0	0	0	0	0	0	0	0	0	0	0	0	0	0	0	0	0	0	0	0	0	0	0	0	0	0	0	0	0	0	0	0	0	0	0	0	0	0	0	0	0	0	0	0	0	0	0	0	0	26.32	FALSE	FALSE	FALSE	395	0.019
ITKp.Glu597Lys	ITK	0.0193635	0.0103972	0	0.0509051	0.134957	0.116279							Lys	Glu	TRUE	1	2	0	0	0	0	0	0	1	0	0	0	1	0	0	0	0	0	0	0	0	0	0	0	0	0	0	0	0	0	0	0	0	0	0	0	0	0	0	0	0	0	0	0	0	0	0	0	0	0	0	0	0	0	0	0	0	0	0	0	0	0	0	0	0	0	0	27.1	FALSE	FALSE	FALSE	395	0.019
IZUMO1p.Asp63Asn	IZUMO1	0.0193635	0.0103972	0	0.0509051	0.134957	0.116279							Asn	Asp	FALSE		2	0	0	0	0	0	0	1	0	0	0	1	0	0	0	0	0	0	0	0	0	0	0	0	0	0	0	0	0	0	0	0	0	0	0	0	0	0	0	0	0	0	0	0	0	0	0	0	0	0	0	0	0	0	0	0	0	0	0	0	0	0	0	0	0	0	26.58	FALSE	FALSE	FALSE	395	0.019
KCNH1p.Gly826Arg	KCNH1	0.0193635	0.0103972	0	0.0509051	0.134957	0.116279							Arg	Gly	TRUE		2	0	0	0	0	0	0	1	0	0	0	1	0	0	0	0	0	0	0	0	0	0	0	0	0	0	0	0	0	0	0	0	0	0	0	0	0	0	0	0	0	0	0	0	0	0	0	0	0	0	0	0	0	0	0	0	0	0	0	0	0	0	0	0	0	0	27.88	FALSE	FALSE	FALSE	395	0.019
KCNJ2p.Lys34Asn	KCNJ2	0.0193635	0.0103972	0	0.0509051	0.134957	0.116279							Asn	Lys	FALSE		2	0	0	0	0	0	0	1	0	0	0	1	0	0	0	0	0	0	0	0	0	0	0	0	0	0	0	0	0	0	0	0	0	0	0	0	0	0	0	0	0	0	0	0	0	0	0	0	0	0	0	0	0	0	0	0	0	0	0	0	0	0	0	0	0	0	27.72	FALSE	FALSE	FALSE	395	0.019
KDM6Ap.Thr726Lys	KDM6A	0.0193635	0.0103972	0	0.0509051	0.134957	0.116279							Lys	Thr	TRUE	1	2	0	0	0	0	0	0	1	0	0	0	1	0	0	0	0	0	0	0	0	0	0	0	0	0	0	0	0	0	0	0	0	0	0	0	0	0	0	0	0	0	0	0	0	0	0	0	0	0	0	0	0	0	0	0	0	0	0	0	0	0	0	0	0	0	0	27.46	FALSE	FALSE	FALSE	395	0.019
KIAA0232p.Pro157Ser	KIAA0232	0.0193635	0.0103972	0	0.0509051	0.134957	0.116279							Ser	Pro	TRUE		2	0	0	0	0	0	0	1	0	0	0	1	0	0	0	0	0	0	0	0	0	0	0	0	0	0	0	0	0	0	0	0	0	0	0	0	0	0	0	0	0	0	0	0	0	0	0	0	0	0	0	0	0	0	0	0	0	0	0	0	0	0	0	0	0	0	26.69	FALSE	FALSE	FALSE	395	0.019
KIAA1211p.Gly544Ter	KIAA1211	0.0193635	0.0103972	0	0.0509051	0.134957	0.116279							Ter	Gly	FALSE		2	0	0	0	0	0	0	1	0	0	0	1	0	0	0	0	0	0	0	0	0	0	0	0	0	0	0	0	0	0	0	0	0	0	0	0	0	0	0	0	0	0	0	0	0	0	0	0	0	0	0	0	0	0	0	0	0	0	0	0	0	0	0	0	0	0	26.93	FALSE	FALSE	FALSE	395	0.019
KIF1Cp.Lys266Asn	KIF1C	0.0193635	0.0103972	0	0.0509051	0.134957	0.116279							Asn	Lys	FALSE		2	0	0	0	0	0	0	1	0	0	0	1	0	0	0	0	0	0	0	0	0	0	0	0	0	0	0	0	0	0	0	0	0	0	0	0	0	0	0	0	0	0	0	0	0	0	0	0	0	0	0	0	0	0	0	0	0	0	0	0	0	0	0	0	0	0	27.24	FALSE	FALSE	FALSE	395	0.019
KLHL4p.Asp638Asn	KLHL4	0.0193635	0.0103972	0	0.0509051	0.134957	0.116279							Asn	Asp	FALSE		2	0	0	0	0	0	0	1	0	0	0	1	0	0	0	0	0	0	0	0	0	0	0	0	0	0	0	0	0	0	0	0	0	0	0	0	0	0	0	0	0	0	0	0	0	0	0	0	0	0	0	0	0	0	0	0	0	0	0	0	0	0	0	0	0	0	27.06	FALSE	FALSE	FALSE	395	0.019
KLK5p.Pro148His	KLK5	0.0193635	0.0103972	0	0.0509051	0.134957	0.116279							His	Pro	TRUE		2	0	0	0	0	0	0	1	0	0	0	1	0	0	0	0	0	0	0	0	0	0	0	0	0	0	0	0	0	0	0	0	0	0	0	0	0	0	0	0	0	0	0	0	0	0	0	0	0	0	0	0	0	0	0	0	0	0	0	0	0	0	0	0	0	0	27.48	FALSE	FALSE	FALSE	395	0.019
KRBA1p.Val672Ile	KRBA1	0.0193635	0.0103972	0	0.0509051	0.134957	0.116279							Ile	Val	FALSE		2	0	0	0	0	0	0	1	0	0	0	1	0	0	0	0	0	0	0	0	0	0	0	0	0	0	0	0	0	0	0	0	0	0	0	0	0	0	0	0	0	0	0	0	0	0	0	0	0	0	0	0	0	0	0	0	0	0	0	0	0	0	0	0	0	0	27	FALSE	FALSE	FALSE	395	0.019
KRT38p.Pro416Leu	KRT38	0.0193635	0.0103972	0	0.0509051	0.134957	0.116279							Leu	Pro	FALSE		2	0	0	0	0	0	0	1	0	0	0	1	0	0	0	0	0	0	0	0	0	0	0	0	0	0	0	0	0	0	0	0	0	0	0	0	0	0	0	0	0	0	0	0	0	0	0	0	0	0	0	0	0	0	0	0	0	0	0	0	0	0	0	0	0	0	27.36	FALSE	FALSE	FALSE	395	0.019
KRT85p.Arg65Gln	KRT85	0.0193635	0.0103972	0	0.0509051	0.134957	0.116279							Gln	Arg	FALSE		2	0	0	0	0	0	0	1	0	0	0	1	0	0	0	0	0	0	0	0	0	0	0	0	0	0	0	0	0	0	0	0	0	0	0	0	0	0	0	0	0	0	0	0	0	0	0	0	0	0	0	0	0	0	0	0	0	0	0	0	0	0	0	0	0	0	27.39	FALSE	FALSE	FALSE	395	0.019
KYNUp.Gly304Glu	KYNU	0.0193635	0.0103972	0	0.0509051	0.134957	0.116279							Glu	Gly	FALSE		2	0	0	0	0	0	0	1	0	0	0	1	0	0	0	0	0	0	0	0	0	0	0	0	0	0	0	0	0	0	0	0	0	0	0	0	0	0	0	0	0	0	0	0	0	0	0	0	0	0	0	0	0	0	0	0	0	0	0	0	0	0	0	0	0	0	26.37	FALSE	FALSE	FALSE	395	0.019
LAMA3p.Arg2951Cys	LAMA3	0.0193635	0.0103972	0	0.0509051	0.134957	0.116279							Cys	Arg	TRUE		2	0	0	0	0	0	0	1	0	0	0	1	0	0	0	0	0	0	0	0	0	0	0	0	0	0	0	0	0	0	0	0	0	0	0	0	0	0	0	0	0	0	0	0	0	0	0	0	0	0	0	0	0	0	0	0	0	0	0	0	0	0	0	0	0	0	26.92	FALSE	FALSE	FALSE	395	0.019
LAMB1p.Glu560Lys	LAMB1	0.0193635	0.0103972	0	0.0509051	0.134957	0.116279							Lys	Glu	TRUE		2	0	0	0	0	0	0	1	0	0	0	1	0	0	0	0	0	0	0	0	0	0	0	0	0	0	0	0	0	0	0	0	0	0	0	0	0	0	0	0	0	0	0	0	0	0	0	0	0	0	0	0	0	0	0	0	0	0	0	0	0	0	0	0	0	0	26.94	FALSE	FALSE	FALSE	395	0.019
LAMP5p.Gln103Glu	LAMP5	0.0193635	0.0103972	0	0.0509051	0.134957	0.116279							Glu	Gln	FALSE		2	0	0	0	0	0	0	1	0	0	0	1	0	0	0	0	0	0	0	0	0	0	0	0	0	0	0	0	0	0	0	0	0	0	0	0	0	0	0	0	0	0	0	0	0	0	0	0	0	0	0	0	0	0	0	0	0	0	0	0	0	0	0	0	0	0	27.76	FALSE	FALSE	FALSE	395	0.019
LCKp.Met292Ile	LCK	0.0193635	0.0103972	0	0.0509051	0.134957	0.116279							Ile	Met	FALSE	1	2	0	0	0	0	0	0	1	0	0	0	1	0	0	0	0	0	0	0	0	0	0	0	0	0	0	0	0	0	0	0	0	0	0	0	0	0	0	0	0	0	0	0	0	0	0	0	0	0	0	0	0	0	0	0	0	0	0	0	0	0	0	0	0	0	0	26.83	FALSE	FALSE	FALSE	395	0.019
LIFRp.Trp744Ter	LIFR	0.0193635	0.0103972	0	0.0509051	0.134957	0.116279							Ter	Trp	FALSE	1	2	0	0	0	0	0	0	1	0	0	0	1	0	0	0	0	0	0	0	0	0	0	0	0	0	0	0	0	0	0	0	0	0	0	0	0	0	0	0	0	0	0	0	0	0	0	0	0	0	0	0	0	0	0	0	0	0	0	0	0	0	0	0	0	0	0	27.4	FALSE	FALSE	FALSE	395	0.019
LIMS2p.Arg208Ter	LIMS2	0.0193635	0.0103972	0	0.0509051	0.134957	0.116279							Ter	Arg	FALSE		2	0	0	0	0	0	0	1	0	0	0	1	0	0	0	0	0	0	0	0	0	0	0	0	0	0	0	0	0	0	0	0	0	0	0	0	0	0	0	0	0	0	0	0	0	0	0	0	0	0	0	0	0	0	0	0	0	0	0	0	0	0	0	0	0	0	27.38	FALSE	FALSE	FALSE	395	0.019
LNX2p.Gln408His	LNX2	0.0193635	0.0103972	0	0.0509051	0.134957	0.116279							His	Gln	TRUE		2	0	0	0	0	0	0	1	0	0	0	1	0	0	0	0	0	0	0	0	0	0	0	0	0	0	0	0	0	0	0	0	0	0	0	0	0	0	0	0	0	0	0	0	0	0	0	0	0	0	0	0	0	0	0	0	0	0	0	0	0	0	0	0	0	0	26.41	FALSE	FALSE	FALSE	395	0.019
LRP12p.Trp287Leu	LRP12	0.0193635	0.0103972	0	0.0509051	0.134957	0.116279							Leu	Trp	FALSE		2	0	0	0	0	0	0	1	0	0	0	1	0	0	0	0	0	0	0	0	0	0	0	0	0	0	0	0	0	0	0	0	0	0	0	0	0	0	0	0	0	0	0	0	0	0	0	0	0	0	0	0	0	0	0	0	0	0	0	0	0	0	0	0	0	0	26.37	FALSE	FALSE	FALSE	395	0.019
LRP1Bp.Pro479Gln	LRP1B	0.0193635	0.0103972	0	0.0509051	0.134957	0.116279							Gln	Pro	FALSE	1	2	0	0	0	0	0	0	1	0	0	0	1	0	0	0	0	0	0	0	0	0	0	0	0	0	0	0	0	0	0	0	0	0	0	0	0	0	0	0	0	0	0	0	0	0	0	0	0	0	0	0	0	0	0	0	0	0	0	0	0	0	0	0	0	0	0	26.95	FALSE	FALSE	FALSE	395	0.019
MCF2p.Gly686Glu	MCF2	0.0193635	0.0103972	0	0.0509051	0.134957	0.116279							Glu	Gly	FALSE		2	0	0	0	0	0	0	1	0	0	0	1	0	0	0	0	0	0	0	0	0	0	0	0	0	0	0	0	0	0	0	0	0	0	0	0	0	0	0	0	0	0	0	0	0	0	0	0	0	0	0	0	0	0	0	0	0	0	0	0	0	0	0	0	0	0	26.53	FALSE	FALSE	FALSE	395	0.019
MEX3Bp.Arg285Ser	MEX3B	0.0193635	0.0103972	0	0.0509051	0.134957	0.116279							Ser	Arg	TRUE		2	0	0	0	0	0	0	1	0	0	0	1	0	0	0	0	0	0	0	0	0	0	0	0	0	0	0	0	0	0	0	0	0	0	0	0	0	0	0	0	0	0	0	0	0	0	0	0	0	0	0	0	0	0	0	0	0	0	0	0	0	0	0	0	0	0	26.98	FALSE	FALSE	FALSE	395	0.019
MISPp.Ser156Gly	MISP	0.0193635	0.0103972	0	0.0509051	0.134957	0.116279							Gly	Ser	FALSE		2	0	0	0	0	0	0	1	0	0	0	1	0	0	0	0	0	0	0	0	0	0	0	0	0	0	0	0	0	0	0	0	0	0	0	0	0	0	0	0	0	0	0	0	0	0	0	0	0	0	0	0	0	0	0	0	0	0	0	0	0	0	0	0	0	0	26.56	FALSE	FALSE	FALSE	395	0.019
MMEL1p.Arg437Cys	MMEL1	0.0193635	0.0103972	0	0.0509051	0.134957	0.116279							Cys	Arg	TRUE		2	0	0	0	0	0	0	1	0	0	0	1	0	0	0	0	0	0	0	0	0	0	0	0	0	0	0	0	0	0	0	0	0	0	0	0	0	0	0	0	0	0	0	0	0	0	0	0	0	0	0	0	0	0	0	0	0	0	0	0	0	0	0	0	0	0	26.88	FALSE	FALSE	FALSE	395	0.019
MMP10p.Gln67His	MMP10	0.0193635	0.0103972	0	0.0509051	0.134957	0.116279							His	Gln	TRUE		2	0	0	0	0	0	0	1	0	0	0	1	0	0	0	0	0	0	0	0	0	0	0	0	0	0	0	0	0	0	0	0	0	0	0	0	0	0	0	0	0	0	0	0	0	0	0	0	0	0	0	0	0	0	0	0	0	0	0	0	0	0	0	0	0	0	26.79	FALSE	FALSE	FALSE	395	0.019
MPRIPp.Ser179Thr	MPRIP	0.0193635	0.0103972	0	0.0530981	0.134957	0.116279							Thr	Ser	TRUE		2	0	0	0	0	0	0	1	0	0	0	1	0	0	0	0	0	0	0	0	0	0	0	0	0	0	0	0	0	0	0	0	0	0	0	0	0	0	0	0	0	0	0	0	0	0	0	0	0	0	0	0	0	0	0	0	0	0	0	0	0	0	0	0	0	0	27.53	FALSE	FALSE	FALSE	395	0.019
MRGPRX2p.Asn62Ser	MRGPRX2	0.0193635	0.0103972	0	0.0509051	0.134957	0.116279							Ser	Asn	TRUE		2	0	0	0	0	0	0	1	0	0	0	1	0	0	0	0	0	0	0	0	0	0	0	0	0	0	0	0	0	0	0	0	0	0	0	0	0	0	0	0	0	0	0	0	0	0	0	0	0	0	0	0	0	0	0	0	0	0	0	0	0	0	0	0	0	0	26.82	FALSE	FALSE	FALSE	395	0.019
MRPS31p.Gly253Trp	MRPS31	0.0193635	0.0103972	0	0.0509051	0.134957	0.116279							Trp	Gly	FALSE		2	0	0	0	0	0	0	1	0	0	0	1	0	0	0	0	0	0	0	0	0	0	0	0	0	0	0	0	0	0	0	0	0	0	0	0	0	0	0	0	0	0	0	0	0	0	0	0	0	0	0	0	0	0	0	0	0	0	0	0	0	0	0	0	0	0	27.47	FALSE	FALSE	FALSE	395	0.019
MTF2p.Trp191Leu	MTF2	0.0193635	0.0103972	0	0.0509051	0.134957	0.116279							Leu	Trp	FALSE		2	0	0	0	0	0	0	1	0	0	0	1	0	0	0	0	0	0	0	0	0	0	0	0	0	0	0	0	0	0	0	0	0	0	0	0	0	0	0	0	0	0	0	0	0	0	0	0	0	0	0	0	0	0	0	0	0	0	0	0	0	0	0	0	0	0	26.91	FALSE	FALSE	FALSE	395	0.019
MXRA5p.Asp706Asn	MXRA5	0.0193635	0.0103972	0	0.0509051	0.134957	0.116279							Asn	Asp	FALSE		2	0	0	0	0	0	0	1	0	0	0	1	0	0	0	0	0	0	0	0	0	0	0	0	0	0	0	0	0	0	0	0	0	0	0	0	0	0	0	0	0	0	0	0	0	0	0	0	0	0	0	0	0	0	0	0	0	0	0	0	0	0	0	0	0	0	26.99	FALSE	FALSE	FALSE	395	0.019
MYBPHp.Ser404Asn	MYBPH	0.0193635	0.0103972	0	0.0509051	0.134957	0.116279							Asn	Ser	FALSE		2	0	0	0	0	0	0	1	0	0	0	1	0	0	0	0	0	0	0	0	0	0	0	0	0	0	0	0	0	0	0	0	0	0	0	0	0	0	0	0	0	0	0	0	0	0	0	0	0	0	0	0	0	0	0	0	0	0	0	0	0	0	0	0	0	0	27.66	FALSE	FALSE	FALSE	395	0.019
MYH13p.Arg1294Gln	MYH13	0.0193635	0.0103972	0	0.0509051	0.134957	0.116279							Gln	Arg	FALSE		2	0	0	0	0	0	0	1	0	0	0	1	0	0	0	0	0	0	0	0	0	0	0	0	0	0	0	0	0	0	0	0	0	0	0	0	0	0	0	0	0	0	0	0	0	0	0	0	0	0	0	0	0	0	0	0	0	0	0	0	0	0	0	0	0	0	26.95	FALSE	FALSE	FALSE	395	0.019
MYH7Bp.Glu129Lys	MYH7B	0.0193635	0.0103972	0	0.0509051	0.134957	0.116279							Lys	Glu	TRUE		2	0	0	0	0	0	0	1	0	0	0	1	0	0	0	0	0	0	0	0	0	0	0	0	0	0	0	0	0	0	0	0	0	0	0	0	0	0	0	0	0	0	0	0	0	0	0	0	0	0	0	0	0	0	0	0	0	0	0	0	0	0	0	0	0	0	26.79	FALSE	FALSE	FALSE	395	0.019
MYOM2p.Val701Ile	MYOM2	0.0193635	0.0103972	0	0.0509051	0.134957	0.116279							Ile	Val	FALSE		2	0	0	0	0	0	0	1	0	0	0	1	0	0	0	0	0	0	0	0	0	0	0	0	0	0	0	0	0	0	0	0	0	0	0	0	0	0	0	0	0	0	0	0	0	0	0	0	0	0	0	0	0	0	0	0	0	0	0	0	0	0	0	0	0	0	27.43	FALSE	FALSE	FALSE	395	0.019
NADSYN1p.Gly621Cys	NADSYN1	0.0193635	0.0103972	0	0.0509051	0.134957	0.116279							Cys	Gly	TRUE		2	0	0	0	0	0	0	1	0	0	0	1	0	0	0	0	0	0	0	0	0	0	0	0	0	0	0	0	0	0	0	0	0	0	0	0	0	0	0	0	0	0	0	0	0	0	0	0	0	0	0	0	0	0	0	0	0	0	0	0	0	0	0	0	0	0	27.84	FALSE	FALSE	FALSE	395	0.019
NAV3p.Trp86Leu	NAV3	0.0193635	0.0103972	0	0.0509051	0.134957	0.116279							Leu	Trp	FALSE		2	0	0	0	0	0	0	1	0	0	0	1	0	0	0	0	0	0	0	0	0	0	0	0	0	0	0	0	0	0	0	0	0	0	0	0	0	0	0	0	0	0	0	0	0	0	0	0	0	0	0	0	0	0	0	0	0	0	0	0	0	0	0	0	0	0	26.92	FALSE	FALSE	FALSE	395	0.019
NCAM2p.Leu350Met	NCAM2	0.0193635	0.0103972	0	0.0509051	0.134957	0.116279							Met	Leu	FALSE		2	0	0	0	0	0	0	1	0	0	0	1	0	0	0	0	0	0	0	0	0	0	0	0	0	0	0	0	0	0	0	0	0	0	0	0	0	0	0	0	0	0	0	0	0	0	0	0	0	0	0	0	0	0	0	0	0	0	0	0	0	0	0	0	0	0	26.08	FALSE	FALSE	FALSE	395	0.019
NCAM2p.Leu761Met	NCAM2	0.0193635	0.0103972	0	0.0509051	0.134957	0.116279							Met	Leu	FALSE		2	0	0	0	0	0	0	1	0	0	0	1	0	0	0	0	0	0	0	0	0	0	0	0	0	0	0	0	0	0	0	0	0	0	0	0	0	0	0	0	0	0	0	0	0	0	0	0	0	0	0	0	0	0	0	0	0	0	0	0	0	0	0	0	0	0	26.58	FALSE	FALSE	FALSE	395	0.019
NCR1p.Gly159Arg	NCR1	0.0193635	0.0103972	0	0.0509051	0.134957	0.116279							Arg	Gly	TRUE		2	0	0	0	0	0	0	1	0	0	0	1	0	0	0	0	0	0	0	0	0	0	0	0	0	0	0	0	0	0	0	0	0	0	0	0	0	0	0	0	0	0	0	0	0	0	0	0	0	0	0	0	0	0	0	0	0	0	0	0	0	0	0	0	0	0	26.86	FALSE	FALSE	FALSE	395	0.019
NID2p.Arg224Leu	NID2	0.0193635	0.0103972	0	0.0509051	0.134957	0.116279							Leu	Arg	FALSE		2	0	0	0	0	0	0	1	0	0	0	1	0	0	0	0	0	0	0	0	0	0	0	0	0	0	0	0	0	0	0	0	0	0	0	0	0	0	0	0	0	0	0	0	0	0	0	0	0	0	0	0	0	0	0	0	0	0	0	0	0	0	0	0	0	0	26.78	FALSE	FALSE	FALSE	395	0.019
NINLp.Ser967Leu	NINL	0.0193635	0.0103972	0	0.0509051	0.134957	0.116279							Leu	Ser	FALSE		2	0	0	0	0	0	0	1	0	0	0	1	0	0	0	0	0	0	0	0	0	0	0	0	0	0	0	0	0	0	0	0	0	0	0	0	0	0	0	0	0	0	0	0	0	0	0	0	0	0	0	0	0	0	0	0	0	0	0	0	0	0	0	0	0	0	26.9	FALSE	FALSE	FALSE	395	0.019
NLRC5p.Lys1326Asn	NLRC5	0.0193635	0.0103972	0	0.0509051	0.134957	0.116279							Asn	Lys	FALSE		2	0	0	0	0	0	0	1	0	0	0	1	0	0	0	0	0	0	0	0	0	0	0	0	0	0	0	0	0	0	0	0	0	0	0	0	0	0	0	0	0	0	0	0	0	0	0	0	0	0	0	0	0	0	0	0	0	0	0	0	0	0	0	0	0	0	27.29	FALSE	FALSE	FALSE	395	0.019
NLRP14p.Pro299His	NLRP14	0.0193635	0.0103972	0	0.0530981	0.134957	0.116279							His	Pro	TRUE		2	0	0	0	0	0	0	1	0	0	0	1	0	0	0	0	0	0	0	0	0	0	0	0	0	0	0	0	0	0	0	0	0	0	0	0	0	0	0	0	0	0	0	0	0	0	0	0	0	0	0	0	0	0	0	0	0	0	0	0	0	0	0	0	0	0	26.66	FALSE	FALSE	FALSE	395	0.019
NR1H4p.Met183Thr	NR1H4	0.0193635	0.0103972	0	0.0509051	0.134957	0.116279							Thr	Met	TRUE		2	0	0	0	0	0	0	1	0	0	0	1	0	0	0	0	0	0	0	0	0	0	0	0	0	0	0	0	0	0	0	0	0	0	0	0	0	0	0	0	0	0	0	0	0	0	0	0	0	0	0	0	0	0	0	0	0	0	0	0	0	0	0	0	0	0	27.73	FALSE	FALSE	FALSE	395	0.019
NSD1p.Val614Leu	NSD1	0.0193635	0.0103972	0	0.0509051	0.134957	0.116279							Leu	Val	FALSE	1	2	0	0	0	0	0	0	1	0	0	0	1	0	0	0	0	0	0	0	0	0	0	0	0	0	0	0	0	0	0	0	0	0	0	0	0	0	0	0	0	0	0	0	0	0	0	0	0	0	0	0	0	0	0	0	0	0	0	0	0	0	0	0	0	0	0	27.32	FALSE	FALSE	FALSE	395	0.019
NYAP2p.Arg224Gln	NYAP2	0.0193635	0.0103972	0	0.0509051	0.134957	0.116279							Gln	Arg	FALSE		2	0	0	0	0	0	0	1	0	0	0	1	0	0	0	0	0	0	0	0	0	0	0	0	0	0	0	0	0	0	0	0	0	0	0	0	0	0	0	0	0	0	0	0	0	0	0	0	0	0	0	0	0	0	0	0	0	0	0	0	0	0	0	0	0	0	27.29	FALSE	FALSE	FALSE	395	0.019
OR10H4p.Asn100Lys	OR10H4	0.0193635	0.0103972	0	0.0509051	0.134957	0.116279							Lys	Asn	TRUE		2	0	0	0	0	0	0	1	0	0	0	1	0	0	0	0	0	0	0	0	0	0	0	0	0	0	0	0	0	0	0	0	0	0	0	0	0	0	0	0	0	0	0	0	0	0	0	0	0	0	0	0	0	0	0	0	0	0	0	0	0	0	0	0	0	0	26.11	FALSE	FALSE	FALSE	395	0.019
OR10T2p.Asp271Tyr	OR10T2	0.0193635	0.0103972	0	0.0509051	0.134957	0.116279							Tyr	Asp	TRUE		2	0	0	0	0	0	0	1	0	0	0	1	0	0	0	0	0	0	0	0	0	0	0	0	0	0	0	0	0	0	0	0	0	0	0	0	0	0	0	0	0	0	0	0	0	0	0	0	0	0	0	0	0	0	0	0	0	0	0	0	0	0	0	0	0	0	27.02	FALSE	FALSE	FALSE	395	0.019
OR1C1p.Gly204Cys	OR1C1	0.0193635	0.0103972	0	0.0509051	0.134957	0.116279							Cys	Gly	TRUE		2	0	0	0	0	0	0	1	0	0	0	1	0	0	0	0	0	0	0	0	0	0	0	0	0	0	0	0	0	0	0	0	0	0	0	0	0	0	0	0	0	0	0	0	0	0	0	0	0	0	0	0	0	0	0	0	0	0	0	0	0	0	0	0	0	0	26.68	FALSE	FALSE	FALSE	395	0.019
OR2L2p.Val246Leu	OR2L2	0.0193635	0.0103972	0	0.0509051	0.134957	0.116279							Leu	Val	FALSE		2	0	0	0	0	0	0	1	0	0	0	1	0	0	0	0	0	0	0	0	0	0	0	0	0	0	0	0	0	0	0	0	0	0	0	0	0	0	0	0	0	0	0	0	0	0	0	0	0	0	0	0	0	0	0	0	0	0	0	0	0	0	0	0	0	0	27.11	FALSE	FALSE	FALSE	395	0.019
OR2M2p.Asn19Thr	OR2M2	0.0193635	0.0103972	0	0.0509051	0.134957	0.116279							Thr	Asn	TRUE		2	0	0	0	0	0	0	1	0	0	0	1	0	0	0	0	0	0	0	0	0	0	0	0	0	0	0	0	0	0	0	0	0	0	0	0	0	0	0	0	0	0	0	0	0	0	0	0	0	0	0	0	0	0	0	0	0	0	0	0	0	0	0	0	0	0	27.33	FALSE	FALSE	FALSE	395	0.019
OR2T6p.Asp296Asn	OR2T6	0.0193635	0.0103972	0	0.0509051	0.134957	0.116279							Asn	Asp	FALSE		2	0	0	0	0	0	0	1	0	0	0	1	0	0	0	0	0	0	0	0	0	0	0	0	0	0	0	0	0	0	0	0	0	0	0	0	0	0	0	0	0	0	0	0	0	0	0	0	0	0	0	0	0	0	0	0	0	0	0	0	0	0	0	0	0	0	26.71	FALSE	FALSE	FALSE	395	0.019
OR2T6p.Pro129Gln	OR2T6	0.0193635	0.0103972	0	0.0509051	0.134957	0.116279							Gln	Pro	FALSE		2	0	0	0	0	0	0	1	0	0	0	1	0	0	0	0	0	0	0	0	0	0	0	0	0	0	0	0	0	0	0	0	0	0	0	0	0	0	0	0	0	0	0	0	0	0	0	0	0	0	0	0	0	0	0	0	0	0	0	0	0	0	0	0	0	0	27.46	FALSE	FALSE	FALSE	395	0.019
OR4D11p.Gly170Arg	OR4D11	0.0193635	0.0103972	0	0.0509051	0.134957	0.116279							Arg	Gly	TRUE		2	0	0	0	0	0	0	1	0	0	0	1	0	0	0	0	0	0	0	0	0	0	0	0	0	0	0	0	0	0	0	0	0	0	0	0	0	0	0	0	0	0	0	0	0	0	0	0	0	0	0	0	0	0	0	0	0	0	0	0	0	0	0	0	0	0	26.78	FALSE	FALSE	FALSE	395	0.019
OR4X1p.Gly302Arg	OR4X1	0.0193635	0.0103972	0	0.0509051	0.134957	0.116279							Arg	Gly	TRUE		2	0	0	0	0	0	0	1	0	0	0	1	0	0	0	0	0	0	0	0	0	0	0	0	0	0	0	0	0	0	0	0	0	0	0	0	0	0	0	0	0	0	0	0	0	0	0	0	0	0	0	0	0	0	0	0	0	0	0	0	0	0	0	0	0	0	27.18	FALSE	FALSE	FALSE	395	0.019
OR51S1p.His287Tyr	OR51S1	0.0193635	0.0103972	0	0.0509051	0.134957	0.116279							Tyr	His	TRUE		2	0	0	0	0	0	0	1	0	0	0	1	0	0	0	0	0	0	0	0	0	0	0	0	0	0	0	0	0	0	0	0	0	0	0	0	0	0	0	0	0	0	0	0	0	0	0	0	0	0	0	0	0	0	0	0	0	0	0	0	0	0	0	0	0	0	27.27	FALSE	FALSE	FALSE	395	0.019
OR52E2p.Gly294Arg	OR52E2	0.0193635	0.0103972	0	0.0509599	0.134957	0.116279							Arg	Gly	TRUE		2	0	0	0	0	0	0	1	0	0	0	1	0	0	0	0	0	0	0	0	0	0	0	0	0	0	0	0	0	0	0	0	0	0	0	0	0	0	0	0	0	0	0	0	0	0	0	0	0	0	0	0	0	0	0	0	0	0	0	0	0	0	0	0	0	0	27.05	FALSE	FALSE	FALSE	395	0.019
OR52H1p.Pro292Thr	OR52H1	0.0193635	0.0103972	0	0.0509051	0.134957	0.116279							Thr	Pro	TRUE		2	0	0	0	0	0	0	1	0	0	0	1	0	0	0	0	0	0	0	0	0	0	0	0	0	0	0	0	0	0	0	0	0	0	0	0	0	0	0	0	0	0	0	0	0	0	0	0	0	0	0	0	0	0	0	0	0	0	0	0	0	0	0	0	0	0	26.97	FALSE	FALSE	FALSE	395	0.019
OR5H14p.Gly253Trp	OR5H14	0.0193635	0.0103972	0	0.0509051	0.134957	0.116279							Trp	Gly	FALSE		2	0	0	0	0	0	0	1	0	0	0	1	0	0	0	0	0	0	0	0	0	0	0	0	0	0	0	0	0	0	0	0	0	0	0	0	0	0	0	0	0	0	0	0	0	0	0	0	0	0	0	0	0	0	0	0	0	0	0	0	0	0	0	0	0	0	27.12	FALSE	FALSE	FALSE	395	0.019
OR6C74p.Phe101Tyr	OR6C74	0.0193635	0.0103972	0	0.0509051	0.134957	0.116279							Tyr	Phe	TRUE		2	0	0	0	0	0	0	1	0	0	0	1	0	0	0	0	0	0	0	0	0	0	0	0	0	0	0	0	0	0	0	0	0	0	0	0	0	0	0	0	0	0	0	0	0	0	0	0	0	0	0	0	0	0	0	0	0	0	0	0	0	0	0	0	0	0	26.92	FALSE	FALSE	FALSE	395	0.019
OTCp.Gln171His	OTC	0.0193635	0.0103972	0	0.0509599	0.134957	0.116279							His	Gln	TRUE		2	0	0	0	0	0	0	1	0	0	0	1	0	0	0	0	0	0	0	0	0	0	0	0	0	0	0	0	0	0	0	0	0	0	0	0	0	0	0	0	0	0	0	0	0	0	0	0	0	0	0	0	0	0	0	0	0	0	0	0	0	0	0	0	0	0	27.43	FALSE	FALSE	FALSE	395	0.019
OVCH2p.Arg340Leu	OVCH2	0.0193635	0.0103972	0	0.0509051	0.134957	0.116279							Leu	Arg	FALSE		2	0	0	0	0	0	0	1	0	0	0	1	0	0	0	0	0	0	0	0	0	0	0	0	0	0	0	0	0	0	0	0	0	0	0	0	0	0	0	0	0	0	0	0	0	0	0	0	0	0	0	0	0	0	0	0	0	0	0	0	0	0	0	0	0	0	26.97	FALSE	FALSE	FALSE	395	0.019
P4HA2p.His184Tyr	P4HA2	0.0193635	0.0103972	0	0.0509051	0.134957	0.116279							Tyr	His	TRUE		2	0	0	0	0	0	0	1	0	0	0	1	0	0	0	0	0	0	0	0	0	0	0	0	0	0	0	0	0	0	0	0	0	0	0	0	0	0	0	0	0	0	0	0	0	0	0	0	0	0	0	0	0	0	0	0	0	0	0	0	0	0	0	0	0	0	26.55	FALSE	FALSE	FALSE	395	0.019
PALB2p.Gln559Arg	PALB2	0.0193635	0.0103972	0	0.0509051	0.134957	0.116279							Arg	Gln	TRUE	1	2	0	0	0	0	0	0	1	0	0	0	1	0	0	0	0	0	0	0	0	0	0	0	0	0	0	0	0	0	0	0	0	0	0	0	0	0	0	0	0	0	0	0	0	0	0	0	0	0	0	0	0	0	0	0	0	0	0	0	0	0	0	0	0	0	0	26.23	FALSE	FALSE	FALSE	395	0.019
PARP12p.Arg621Leu	PARP12	0.0193635	0.0103972	0	0.0509051	0.134957	0.116279							Leu	Arg	FALSE		2	0	0	0	0	0	0	1	0	0	0	1	0	0	0	0	0	0	0	0	0	0	0	0	0	0	0	0	0	0	0	0	0	0	0	0	0	0	0	0	0	0	0	0	0	0	0	0	0	0	0	0	0	0	0	0	0	0	0	0	0	0	0	0	0	0	27.59	FALSE	FALSE	FALSE	395	0.019
PARVGp.Pro294Thr	PARVG	0.0193635	0.0103972	0	0.0509051	0.134957	0.116279							Thr	Pro	TRUE		2	0	0	0	0	0	0	1	0	0	0	1	0	0	0	0	0	0	0	0	0	0	0	0	0	0	0	0	0	0	0	0	0	0	0	0	0	0	0	0	0	0	0	0	0	0	0	0	0	0	0	0	0	0	0	0	0	0	0	0	0	0	0	0	0	0	27.47	FALSE	FALSE	FALSE	395	0.019
PCDH15p.Met482Ile	PCDH15	0.0193635	0.0103972	0	0.0509051	0.134957	0.116279							Ile	Met	FALSE		2	0	0	0	0	0	0	1	0	0	0	1	0	0	0	0	0	0	0	0	0	0	0	0	0	0	0	0	0	0	0	0	0	0	0	0	0	0	0	0	0	0	0	0	0	0	0	0	0	0	0	0	0	0	0	0	0	0	0	0	0	0	0	0	0	0	26.74	FALSE	FALSE	FALSE	395	0.019
PCDHB11p.Gly532Ser	PCDHB11	0.0193635	0.0103972	0	0.0509051	0.134957	0.116279							Ser	Gly	TRUE		2	0	0	0	0	0	0	1	0	0	0	1	0	0	0	0	0	0	0	0	0	0	0	0	0	0	0	0	0	0	0	0	0	0	0	0	0	0	0	0	0	0	0	0	0	0	0	0	0	0	0	0	0	0	0	0	0	0	0	0	0	0	0	0	0	0	27.24	FALSE	FALSE	FALSE	395	0.019
PCDHB11p.Pro386Leu	PCDHB11	0.0193635	0.0103972	0	0.0509051	0.134957	0.116279							Leu	Pro	FALSE		2	0	0	0	0	0	0	1	0	0	0	1	0	0	0	0	0	0	0	0	0	0	0	0	0	0	0	0	0	0	0	0	0	0	0	0	0	0	0	0	0	0	0	0	0	0	0	0	0	0	0	0	0	0	0	0	0	0	0	0	0	0	0	0	0	0	27.09	FALSE	FALSE	FALSE	395	0.019
PCDHB16p.Pro131Ser	PCDHB16	0.0193635	0.0103972	0	0.0509051	0.134957	0.116279							Ser	Pro	TRUE		2	0	0	0	0	0	0	1	0	0	0	1	0	0	0	0	0	0	0	0	0	0	0	0	0	0	0	0	0	0	0	0	0	0	0	0	0	0	0	0	0	0	0	0	0	0	0	0	0	0	0	0	0	0	0	0	0	0	0	0	0	0	0	0	0	0	27.98	FALSE	FALSE	FALSE	395	0.019
PCDHGA3p.Gly188Arg	PCDHGA3	0.0193635	0.0103972	0	0.0509051	0.134957	0.116279							Arg	Gly	TRUE		2	0	0	0	0	0	0	1	0	0	0	1	0	0	0	0	0	0	0	0	0	0	0	0	0	0	0	0	0	0	0	0	0	0	0	0	0	0	0	0	0	0	0	0	0	0	0	0	0	0	0	0	0	0	0	0	0	0	0	0	0	0	0	0	0	0	26.32	FALSE	FALSE	FALSE	395	0.019
PDE1Bp.Pro405His	PDE1B	0.0193635	0.0103972	0	0.0509051	0.134957	0.116279							His	Pro	TRUE		2	0	0	0	0	0	0	1	0	0	0	1	0	0	0	0	0	0	0	0	0	0	0	0	0	0	0	0	0	0	0	0	0	0	0	0	0	0	0	0	0	0	0	0	0	0	0	0	0	0	0	0	0	0	0	0	0	0	0	0	0	0	0	0	0	0	27.02	FALSE	FALSE	FALSE	395	0.019
PDE4DIPp.Arg454Leu	PDE4DIP	0.0193635	0.0103972	0	0.0509051	0.134957	0.116279							Leu	Arg	FALSE	1	2	0	0	0	0	0	0	1	0	0	0	1	0	0	0	0	0	0	0	0	0	0	0	0	0	0	0	0	0	0	0	0	0	0	0	0	0	0	0	0	0	0	0	0	0	0	0	0	0	0	0	0	0	0	0	0	0	0	0	0	0	0	0	0	0	0	27.15	FALSE	FALSE	FALSE	395	0.019
PHLPP2p.Leu1016Ser	PHLPP2	0.0193635	0.0103972	0	0.0509051	0.134957	0.116279							Ser	Leu	TRUE		2	0	0	0	0	0	0	1	0	0	0	1	0	0	0	0	0	0	0	0	0	0	0	0	0	0	0	0	0	0	0	0	0	0	0	0	0	0	0	0	0	0	0	0	0	0	0	0	0	0	0	0	0	0	0	0	0	0	0	0	0	0	0	0	0	0	26.3	FALSE	FALSE	FALSE	395	0.019
PIEZO1p.Ser338Tyr	PIEZO1	0.0193635	0.0103972	0	0.0509051	0.134957	0.116279							Tyr	Ser	TRUE		2	0	0	0	0	0	0	1	0	0	0	1	0	0	0	0	0	0	0	0	0	0	0	0	0	0	0	0	0	0	0	0	0	0	0	0	0	0	0	0	0	0	0	0	0	0	0	0	0	0	0	0	0	0	0	0	0	0	0	0	0	0	0	0	0	0	27.34	FALSE	FALSE	FALSE	395	0.019
PKHD1L1p.Gly41Cys	PKHD1L1	0.0193635	0.0103972	0	0.0509051	0.134957	0.116279							Cys	Gly	TRUE		2	0	0	0	0	0	0	1	0	0	0	1	0	0	0	0	0	0	0	0	0	0	0	0	0	0	0	0	0	0	0	0	0	0	0	0	0	0	0	0	0	0	0	0	0	0	0	0	0	0	0	0	0	0	0	0	0	0	0	0	0	0	0	0	0	0	26.8	FALSE	FALSE	FALSE	395	0.019
PLA2G3p.Ser70Ala	PLA2G3	0.0193635	0.0103972	0	0.0509051	0.134957	0.116279							Ala	Ser	FALSE		2	0	0	0	0	0	0	1	0	0	0	1	0	0	0	0	0	0	0	0	0	0	0	0	0	0	0	0	0	0	0	0	0	0	0	0	0	0	0	0	0	0	0	0	0	0	0	0	0	0	0	0	0	0	0	0	0	0	0	0	0	0	0	0	0	0	27.15	FALSE	FALSE	FALSE	395	0.019
PLEKHG4Bp.Gly1062Glu	PLEKHG4B	0.0193635	0.0103972	0	0.0509051	0.134957	0.116279							Glu	Gly	FALSE		2	0	0	0	0	0	0	1	0	0	0	1	0	0	0	0	0	0	0	0	0	0	0	0	0	0	0	0	0	0	0	0	0	0	0	0	0	0	0	0	0	0	0	0	0	0	0	0	0	0	0	0	0	0	0	0	0	0	0	0	0	0	0	0	0	0	26.36	FALSE	FALSE	FALSE	395	0.019
PLXNA3p.Arg1593Ser	PLXNA3	0.0193635	0.0103972	0	0.0509051	0.134957	0.116279							Ser	Arg	TRUE		2	0	0	0	0	0	0	1	0	0	0	1	0	0	0	0	0	0	0	0	0	0	0	0	0	0	0	0	0	0	0	0	0	0	0	0	0	0	0	0	0	0	0	0	0	0	0	0	0	0	0	0	0	0	0	0	0	0	0	0	0	0	0	0	0	0	26.89	FALSE	FALSE	FALSE	395	0.019
POU2F3p.Gln44His	POU2F3	0.0193635	0.0103972	0	0.0509051	0.134957	0.116279							His	Gln	TRUE		2	0	0	0	0	0	0	1	0	0	0	1	0	0	0	0	0	0	0	0	0	0	0	0	0	0	0	0	0	0	0	0	0	0	0	0	0	0	0	0	0	0	0	0	0	0	0	0	0	0	0	0	0	0	0	0	0	0	0	0	0	0	0	0	0	0	26.8	FALSE	FALSE	FALSE	395	0.019
PRDM9p.Ser730Arg	PRDM9	0.0193635	0.0103972	0	0.0509051	0.134957	0.116279							Arg	Ser	TRUE		2	0	0	0	0	0	0	1	0	0	0	1	0	0	0	0	0	0	0	0	0	0	0	0	0	0	0	0	0	0	0	0	0	0	0	0	0	0	0	0	0	0	0	0	0	0	0	0	0	0	0	0	0	0	0	0	0	0	0	0	0	0	0	0	0	0	27.08	FALSE	FALSE	FALSE	395	0.019
PROX1p.Arg287Met	PROX1	0.0193635	0.0103972	0	0.0509051	0.134957	0.116279							Met	Arg	FALSE		2	0	0	0	0	0	0	1	0	0	0	1	0	0	0	0	0	0	0	0	0	0	0	0	0	0	0	0	0	0	0	0	0	0	0	0	0	0	0	0	0	0	0	0	0	0	0	0	0	0	0	0	0	0	0	0	0	0	0	0	0	0	0	0	0	0	27.14	FALSE	FALSE	FALSE	395	0.019
PRPF3p.Pro375Ser	PRPF3	0.0193635	0.0103972	0	0.0509051	0.134957	0.116279							Ser	Pro	TRUE		2	0	0	0	0	0	0	1	0	0	0	1	0	0	0	0	0	0	0	0	0	0	0	0	0	0	0	0	0	0	0	0	0	0	0	0	0	0	0	0	0	0	0	0	0	0	0	0	0	0	0	0	0	0	0	0	0	0	0	0	0	0	0	0	0	0	26.88	FALSE	FALSE	FALSE	395	0.019
PRSS1p.Glu82Lys	PRSS1	0.0193635	0.0103972	0	0.0509051	0.134957	0.116279							Lys	Glu	TRUE		2	0	0	0	0	0	0	1	0	0	0	1	0	0	0	0	0	0	0	0	0	0	0	0	0	0	0	0	0	0	0	0	0	0	0	0	0	0	0	0	0	0	0	0	0	0	0	0	0	0	0	0	0	0	0	0	0	0	0	0	0	0	0	0	0	0	27.03	FALSE	FALSE	FALSE	395	0.019
PTGES3L-AARSD1p.Arg58Met	PTGES3L-AARSD1	0.0193635	0.0103972	0	0.0509051	0.134957	0.116279							Met	Arg	FALSE		2	0	0	0	0	0	0	1	0	0	0	1	0	0	0	0	0	0	0	0	0	0	0	0	0	0	0	0	0	0	0	0	0	0	0	0	0	0	0	0	0	0	0	0	0	0	0	0	0	0	0	0	0	0	0	0	0	0	0	0	0	0	0	0	0	0	27	FALSE	FALSE	FALSE	395	0.019
PTPRCp.Arg417Lys	PTPRC	0.0193635	0.0103972	0	0.0509051	0.134957	0.116279							Lys	Arg	TRUE	1	2	0	0	0	0	0	0	1	0	0	0	1	0	0	0	0	0	0	0	0	0	0	0	0	0	0	0	0	0	0	0	0	0	0	0	0	0	0	0	0	0	0	0	0	0	0	0	0	0	0	0	0	0	0	0	0	0	0	0	0	0	0	0	0	0	0	27.37	FALSE	FALSE	FALSE	395	0.019
PTPRKp.Arg803Gln	PTPRK	0.0193635	0.0103972	0	0.0509051	0.134957	0.116279							Gln	Arg	FALSE	1	2	0	0	0	0	0	0	1	0	0	0	1	0	0	0	0	0	0	0	0	0	0	0	0	0	0	0	0	0	0	0	0	0	0	0	0	0	0	0	0	0	0	0	0	0	0	0	0	0	0	0	0	0	0	0	0	0	0	0	0	0	0	0	0	0	0	26.93	FALSE	FALSE	FALSE	395	0.019
PYHIN1p.Pro312Leu	PYHIN1	0.0193635	0.0103972	0	0.0509051	0.134957	0.116279							Leu	Pro	FALSE		2	0	0	0	0	0	0	1	0	0	0	1	0	0	0	0	0	0	0	0	0	0	0	0	0	0	0	0	0	0	0	0	0	0	0	0	0	0	0	0	0	0	0	0	0	0	0	0	0	0	0	0	0	0	0	0	0	0	0	0	0	0	0	0	0	0	27.77	FALSE	FALSE	FALSE	395	0.019
QSER1p.Pro788Leu	QSER1	0.0193635	0.0103972	0	0.0509051	0.134957	0.116279							Leu	Pro	FALSE		2	0	0	0	0	0	0	1	0	0	0	1	0	0	0	0	0	0	0	0	0	0	0	0	0	0	0	0	0	0	0	0	0	0	0	0	0	0	0	0	0	0	0	0	0	0	0	0	0	0	0	0	0	0	0	0	0	0	0	0	0	0	0	0	0	0	27.46	FALSE	FALSE	FALSE	395	0.019
RASGRF2p.Asp812Asn	RASGRF2	0.0193635	0.0103972	0	0.0509051	0.134957	0.116279							Asn	Asp	FALSE		2	0	0	0	0	0	0	1	0	0	0	1	0	0	0	0	0	0	0	0	0	0	0	0	0	0	0	0	0	0	0	0	0	0	0	0	0	0	0	0	0	0	0	0	0	0	0	0	0	0	0	0	0	0	0	0	0	0	0	0	0	0	0	0	0	0	26.8	TRUE	FALSE	FALSE	395	0.019
RB1p.Glu748Ter	RB1	0.0193635	0.0103972	0	0.0509051	0.134957	0.116279							Ter	Glu	FALSE	1	2	0	0	0	0	0	0	1	0	0	0	1	0	0	0	0	0	0	0	0	0	0	0	0	0	0	0	0	0	0	0	0	0	0	0	0	0	0	0	0	0	0	0	0	0	0	0	0	0	0	0	0	0	0	0	0	0	0	0	0	0	0	0	0	0	0	26.26	FALSE	FALSE	FALSE	395	0.019
RB1p.Lys289Ter	RB1	0.0193635	0.0103972	0	0.0509051	0.134957	0.116279							Ter	Lys	FALSE	1	2	0	0	0	0	0	0	1	0	0	0	1	0	0	0	0	0	0	0	0	0	0	0	0	0	0	0	0	0	0	0	0	0	0	0	0	0	0	0	0	0	0	0	0	0	0	0	0	0	0	0	0	0	0	0	0	0	0	0	0	0	0	0	0	0	0	27.64	FALSE	FALSE	FALSE	395	0.019
RBFOX1p.Asp94Tyr	RBFOX1	0.0193635	0.0103972	0	0.0509051	0.134957	0.116279							Tyr	Asp	TRUE		2	0	0	0	0	0	0	1	0	0	0	1	0	0	0	0	0	0	0	0	0	0	0	0	0	0	0	0	0	0	0	0	0	0	0	0	0	0	0	0	0	0	0	0	0	0	0	0	0	0	0	0	0	0	0	0	0	0	0	0	0	0	0	0	0	0	27.71	FALSE	FALSE	FALSE	395	0.019
RBMX2p.His300Asn	RBMX2	0.0193635	0.0103972	0	0.0509051	0.134957	0.116279							Asn	His	FALSE		2	0	0	0	0	0	0	1	0	0	0	1	0	0	0	0	0	0	0	0	0	0	0	0	0	0	0	0	0	0	0	0	0	0	0	0	0	0	0	0	0	0	0	0	0	0	0	0	0	0	0	0	0	0	0	0	0	0	0	0	0	0	0	0	0	0	27.25	FALSE	FALSE	FALSE	395	0.019
RELNp.Gly2156Cys	RELN	0.0193635	0.0103972	0	0.0509051	0.134957	0.116279							Cys	Gly	TRUE		2	0	0	0	0	0	0	1	0	0	0	1	0	0	0	0	0	0	0	0	0	0	0	0	0	0	0	0	0	0	0	0	0	0	0	0	0	0	0	0	0	0	0	0	0	0	0	0	0	0	0	0	0	0	0	0	0	0	0	0	0	0	0	0	0	0	27.04	FALSE	FALSE	FALSE	395	0.019
RGS7p.Arg329Gln	RGS7	0.0193635	0.0103972	0	0.0509051	0.134957	0.116279							Gln	Arg	FALSE	2	2	0	0	0	0	0	0	1	0	0	0	1	0	0	0	0	0	0	0	0	0	0	0	0	0	0	0	0	0	0	0	0	0	0	0	0	0	0	0	0	0	0	0	0	0	0	0	0	0	0	0	0	0	0	0	0	0	0	0	0	0	0	0	0	0	0	27.48	FALSE	FALSE	FALSE	395	0.019
RNF113Bp.Thr124Met	RNF113B	0.0193635	0.0103972	0	0.0509051	0.134957	0.116279							Met	Thr	FALSE		2	0	0	0	0	0	0	1	0	0	0	1	0	0	0	0	0	0	0	0	0	0	0	0	0	0	0	0	0	0	0	0	0	0	0	0	0	0	0	0	0	0	0	0	0	0	0	0	0	0	0	0	0	0	0	0	0	0	0	0	0	0	0	0	0	0	27.15	FALSE	FALSE	FALSE	395	0.019
RSF1p.Phe455Tyr	RSF1	0.0193635	0.0103972	0	0.0509051	0.134957	0.116279							Tyr	Phe	TRUE		2	0	0	0	0	0	0	1	0	0	0	1	0	0	0	0	0	0	0	0	0	0	0	0	0	0	0	0	0	0	0	0	0	0	0	0	0	0	0	0	0	0	0	0	0	0	0	0	0	0	0	0	0	0	0	0	0	0	0	0	0	0	0	0	0	0	27.51	FALSE	FALSE	FALSE	395	0.019
SCAND3p.Met653Ile	SCAND3	0.0193635	0.0103972	0	0.0509051	0.134957	0.116279							Ile	Met	FALSE		2	0	0	0	0	0	0	1	0	0	0	1	0	0	0	0	0	0	0	0	0	0	0	0	0	0	0	0	0	0	0	0	0	0	0	0	0	0	0	0	0	0	0	0	0	0	0	0	0	0	0	0	0	0	0	0	0	0	0	0	0	0	0	0	0	0	27.88	FALSE	FALSE	FALSE	395	0.019
SENP7p.Pro1007Ser	SENP7	0.0193635	0.0103972	0	0.0509051	0.134957	0.116279							Ser	Pro	TRUE		2	0	0	0	0	0	0	1	0	0	0	1	0	0	0	0	0	0	0	0	0	0	0	0	0	0	0	0	0	0	0	0	0	0	0	0	0	0	0	0	0	0	0	0	0	0	0	0	0	0	0	0	0	0	0	0	0	0	0	0	0	0	0	0	0	0	26.85	FALSE	FALSE	FALSE	395	0.019
SERPINB4p.Asp171Asn	SERPINB4	0.0193635	0.0103972	0	0.0509051	0.134957	0.116279							Asn	Asp	FALSE		2	0	0	0	0	0	0	1	0	0	0	1	0	0	0	0	0	0	0	0	0	0	0	0	0	0	0	0	0	0	0	0	0	0	0	0	0	0	0	0	0	0	0	0	0	0	0	0	0	0	0	0	0	0	0	0	0	0	0	0	0	0	0	0	0	0	26.48	FALSE	FALSE	FALSE	395	0.019
SERPINB7p.Gly24Arg	SERPINB7	0.0193635	0.0103972	0	0.0509051	0.134957	0.116279							Arg	Gly	TRUE		2	0	0	0	0	0	0	1	0	0	0	1	0	0	0	0	0	0	0	0	0	0	0	0	0	0	0	0	0	0	0	0	0	0	0	0	0	0	0	0	0	0	0	0	0	0	0	0	0	0	0	0	0	0	0	0	0	0	0	0	0	0	0	0	0	0	26.97	FALSE	FALSE	FALSE	395	0.019
SGIP1p.Pro343Ser	SGIP1	0.0193635	0.0103972	0	0.0509051	0.134957	0.116279							Ser	Pro	TRUE		2	0	0	0	0	0	0	1	0	0	0	1	0	0	0	0	0	0	0	0	0	0	0	0	0	0	0	0	0	0	0	0	0	0	0	0	0	0	0	0	0	0	0	0	0	0	0	0	0	0	0	0	0	0	0	0	0	0	0	0	0	0	0	0	0	0	26.8	FALSE	FALSE	FALSE	395	0.019
SHROOM2p.Arg1006Leu	SHROOM2	0.0193635	0.0103972	0	0.0509051	0.134957	0.116279							Leu	Arg	FALSE		2	0	0	0	0	0	0	1	0	0	0	1	0	0	0	0	0	0	0	0	0	0	0	0	0	0	0	0	0	0	0	0	0	0	0	0	0	0	0	0	0	0	0	0	0	0	0	0	0	0	0	0	0	0	0	0	0	0	0	0	0	0	0	0	0	0	27.1	FALSE	FALSE	FALSE	395	0.019
SLC17A8p.Trp562Ter	SLC17A8	0.0193635	0.0103972	0	0.0509051	0.134957	0.116279							Ter	Trp	FALSE		2	0	0	0	0	0	0	1	0	0	0	1	0	0	0	0	0	0	0	0	0	0	0	0	0	0	0	0	0	0	0	0	0	0	0	0	0	0	0	0	0	0	0	0	0	0	0	0	0	0	0	0	0	0	0	0	0	0	0	0	0	0	0	0	0	0	27.9	FALSE	FALSE	FALSE	395	0.019
SLC22A12p.Val535Ile	SLC22A12	0.0193635	0.0103972	0	0.0509051	0.134957	0.116279							Ile	Val	FALSE		2	0	0	0	0	0	0	1	0	0	0	1	0	0	0	0	0	0	0	0	0	0	0	0	0	0	0	0	0	0	0	0	0	0	0	0	0	0	0	0	0	0	0	0	0	0	0	0	0	0	0	0	0	0	0	0	0	0	0	0	0	0	0	0	0	0	28.34	FALSE	FALSE	FALSE	395	0.019
SLC4A10p.Glu891Lys	SLC4A10	0.0193635	0.0103972	0	0.0509051	0.134957	0.116279							Lys	Glu	TRUE		2	0	0	0	0	0	0	1	0	0	0	1	0	0	0	0	0	0	0	0	0	0	0	0	0	0	0	0	0	0	0	0	0	0	0	0	0	0	0	0	0	0	0	0	0	0	0	0	0	0	0	0	0	0	0	0	0	0	0	0	0	0	0	0	0	0	27.08	FALSE	FALSE	FALSE	395	0.019
SLC6A12p.Gly608Trp	SLC6A12	0.0193635	0.0103972	0	0.0509051	0.134957	0.116279							Trp	Gly	FALSE		2	0	0	0	0	0	0	1	0	0	0	1	0	0	0	0	0	0	0	0	0	0	0	0	0	0	0	0	0	0	0	0	0	0	0	0	0	0	0	0	0	0	0	0	0	0	0	0	0	0	0	0	0	0	0	0	0	0	0	0	0	0	0	0	0	0	27.12	FALSE	FALSE	FALSE	395	0.019
SLC6A13p.Pro59Ser	SLC6A13	0.0193635	0.0103972	0	0.0509051	0.134957	0.116279							Ser	Pro	TRUE		2	0	0	0	0	0	0	1	0	0	0	1	0	0	0	0	0	0	0	0	0	0	0	0	0	0	0	0	0	0	0	0	0	0	0	0	0	0	0	0	0	0	0	0	0	0	0	0	0	0	0	0	0	0	0	0	0	0	0	0	0	0	0	0	0	0	26.92	FALSE	FALSE	FALSE	395	0.019
SLC7A3p.Gly571Val	SLC7A3	0.0193635	0.0103972	0	0.0509051	0.134957	0.116279							Val	Gly	FALSE		2	0	0	0	0	0	0	1	0	0	0	1	0	0	0	0	0	0	0	0	0	0	0	0	0	0	0	0	0	0	0	0	0	0	0	0	0	0	0	0	0	0	0	0	0	0	0	0	0	0	0	0	0	0	0	0	0	0	0	0	0	0	0	0	0	0	27.02	FALSE	FALSE	FALSE	395	0.019
SLIT2p.Gly1424Trp	SLIT2	0.0193635	0.0103972	0	0.0509051	0.134957	0.116279							Trp	Gly	FALSE		2	0	0	0	0	0	0	1	0	0	0	1	0	0	0	0	0	0	0	0	0	0	0	0	0	0	0	0	0	0	0	0	0	0	0	0	0	0	0	0	0	0	0	0	0	0	0	0	0	0	0	0	0	0	0	0	0	0	0	0	0	0	0	0	0	0	27.6	FALSE	FALSE	FALSE	395	0.019
SMCR8p.Pro524Leu	SMCR8	0.0193635	0.0103972	0	0.0509051	0.134957	0.116279							Leu	Pro	FALSE		2	0	0	0	0	0	0	1	0	0	0	1	0	0	0	0	0	0	0	0	0	0	0	0	0	0	0	0	0	0	0	0	0	0	0	0	0	0	0	0	0	0	0	0	0	0	0	0	0	0	0	0	0	0	0	0	0	0	0	0	0	0	0	0	0	0	27.27	FALSE	FALSE	FALSE	395	0.019
SNX11p.Pro209Leu	SNX11	0.0193635	0.0103972	0	0.0509051	0.134957	0.116279							Leu	Pro	FALSE		2	0	0	0	0	0	0	1	0	0	0	1	0	0	0	0	0	0	0	0	0	0	0	0	0	0	0	0	0	0	0	0	0	0	0	0	0	0	0	0	0	0	0	0	0	0	0	0	0	0	0	0	0	0	0	0	0	0	0	0	0	0	0	0	0	0	26.62	FALSE	FALSE	FALSE	395	0.019
SORCS1p.Pro249Gln	SORCS1	0.0193635	0.0103972	0	0.0509051	0.134957	0.116279							Gln	Pro	FALSE		2	0	0	0	0	0	0	1	0	0	0	1	0	0	0	0	0	0	0	0	0	0	0	0	0	0	0	0	0	0	0	0	0	0	0	0	0	0	0	0	0	0	0	0	0	0	0	0	0	0	0	0	0	0	0	0	0	0	0	0	0	0	0	0	0	0	27.35	FALSE	FALSE	FALSE	395	0.019
SOS1p.Asn147Ile	SOS1	0.0193635	0.0103972	0	0.0509051	0.134957	0.116279							Ile	Asn	FALSE	1	2	0	0	0	0	0	0	1	0	0	0	1	0	0	0	0	0	0	0	0	0	0	0	0	0	0	0	0	0	0	0	0	0	0	0	0	0	0	0	0	0	0	0	0	0	0	0	0	0	0	0	0	0	0	0	0	0	0	0	0	0	0	0	0	0	0	27.02	TRUE	FALSE	FALSE	395	0.019
SP140p.Gly699Arg	SP140	0.0193635	0.0103972	0	0.0509051	0.134957	0.116279							Arg	Gly	TRUE		2	0	0	0	0	0	0	1	0	0	0	1	0	0	0	0	0	0	0	0	0	0	0	0	0	0	0	0	0	0	0	0	0	0	0	0	0	0	0	0	0	0	0	0	0	0	0	0	0	0	0	0	0	0	0	0	0	0	0	0	0	0	0	0	0	0	27.81	FALSE	FALSE	FALSE	395	0.019
SPATA6p.Glu14Ter	SPATA6	0.0193635	0.0103972	0	0.0509051	0.134957	0.116279							Ter	Glu	FALSE		2	0	0	0	0	0	0	1	0	0	0	1	0	0	0	0	0	0	0	0	0	0	0	0	0	0	0	0	0	0	0	0	0	0	0	0	0	0	0	0	0	0	0	0	0	0	0	0	0	0	0	0	0	0	0	0	0	0	0	0	0	0	0	0	0	0	27.47	FALSE	FALSE	FALSE	395	0.019
SPATC1p.Pro198Ser	SPATC1	0.0193635	0.0103972	0	0.0509051	0.134957	0.116279							Ser	Pro	TRUE		2	0	0	0	0	0	0	1	0	0	0	1	0	0	0	0	0	0	0	0	0	0	0	0	0	0	0	0	0	0	0	0	0	0	0	0	0	0	0	0	0	0	0	0	0	0	0	0	0	0	0	0	0	0	0	0	0	0	0	0	0	0	0	0	0	0	26.81	FALSE	FALSE	FALSE	395	0.019
SPSB4p.Pro162Leu	SPSB4	0.0193635	0.0103972	0	0.0509051	0.134957	0.116279							Leu	Pro	FALSE		2	0	0	0	0	0	0	1	0	0	0	1	0	0	0	0	0	0	0	0	0	0	0	0	0	0	0	0	0	0	0	0	0	0	0	0	0	0	0	0	0	0	0	0	0	0	0	0	0	0	0	0	0	0	0	0	0	0	0	0	0	0	0	0	0	0	27.17	FALSE	FALSE	FALSE	395	0.019
SRCRB4Dp.Trp79Cys	SRCRB4D	0.0193635	0.0103972	0	0.0509051	0.134957	0.116279							Cys	Trp	TRUE		2	0	0	0	0	0	0	1	0	0	0	1	0	0	0	0	0	0	0	0	0	0	0	0	0	0	0	0	0	0	0	0	0	0	0	0	0	0	0	0	0	0	0	0	0	0	0	0	0	0	0	0	0	0	0	0	0	0	0	0	0	0	0	0	0	0	26.57	FALSE	FALSE	FALSE	395	0.019
SSTR1p.Arg43Gln	SSTR1	0.0193635	0.0103972	0	0.0509051	0.134957	0.116279							Gln	Arg	FALSE		2	0	0	0	0	0	0	1	0	0	0	1	0	0	0	0	0	0	0	0	0	0	0	0	0	0	0	0	0	0	0	0	0	0	0	0	0	0	0	0	0	0	0	0	0	0	0	0	0	0	0	0	0	0	0	0	0	0	0	0	0	0	0	0	0	0	26.84	FALSE	FALSE	FALSE	395	0.019
ST14p.Lys590Asn	ST14	0.0193635	0.0103972	0	0.0509051	0.134957	0.116279							Asn	Lys	FALSE		2	0	0	0	0	0	0	1	0	0	0	1	0	0	0	0	0	0	0	0	0	0	0	0	0	0	0	0	0	0	0	0	0	0	0	0	0	0	0	0	0	0	0	0	0	0	0	0	0	0	0	0	0	0	0	0	0	0	0	0	0	0	0	0	0	0	27.09	FALSE	FALSE	FALSE	395	0.019
STK31p.Met724Ile	STK31	0.0193635	0.0103972	0	0.0509051	0.134957	0.116279							Ile	Met	FALSE		2	0	0	0	0	0	0	1	0	0	0	1	0	0	0	0	0	0	0	0	0	0	0	0	0	0	0	0	0	0	0	0	0	0	0	0	0	0	0	0	0	0	0	0	0	0	0	0	0	0	0	0	0	0	0	0	0	0	0	0	0	0	0	0	0	0	27.25	FALSE	FALSE	FALSE	395	0.019
STON1-GTF2A1Lp.Asp524Asn	STON1-GTF2A1L	0.0193635	0.0103972	0	0.0509051	0.134957	0.116279							Asn	Asp	FALSE		2	0	0	0	0	0	0	1	0	0	0	1	0	0	0	0	0	0	0	0	0	0	0	0	0	0	0	0	0	0	0	0	0	0	0	0	0	0	0	0	0	0	0	0	0	0	0	0	0	0	0	0	0	0	0	0	0	0	0	0	0	0	0	0	0	0	27.53	FALSE	FALSE	FALSE	395	0.019
STXBP5Lp.Arg618Gln	STXBP5L	0.0193635	0.0103972	0	0.0509051	0.134957	0.116279							Gln	Arg	FALSE		2	0	0	0	0	0	0	1	0	0	0	1	0	0	0	0	0	0	0	0	0	0	0	0	0	0	0	0	0	0	0	0	0	0	0	0	0	0	0	0	0	0	0	0	0	0	0	0	0	0	0	0	0	0	0	0	0	0	0	0	0	0	0	0	0	0	26.34	FALSE	FALSE	FALSE	395	0.019
SYT10p.Asp278Asn	SYT10	0.0193635	0.0103972	0	0.0509051	0.134957	0.116279							Asn	Asp	FALSE		2	0	0	0	0	0	0	1	0	0	0	1	0	0	0	0	0	0	0	0	0	0	0	0	0	0	0	0	0	0	0	0	0	0	0	0	0	0	0	0	0	0	0	0	0	0	0	0	0	0	0	0	0	0	0	0	0	0	0	0	0	0	0	0	0	0	27.16	FALSE	FALSE	FALSE	395	0.019
TACR1p.Pro175Ser	TACR1	0.0193635	0.0103972	0	0.0509051	0.134957	0.116279							Ser	Pro	TRUE		2	0	0	0	0	0	0	1	0	0	0	1	0	0	0	0	0	0	0	0	0	0	0	0	0	0	0	0	0	0	0	0	0	0	0	0	0	0	0	0	0	0	0	0	0	0	0	0	0	0	0	0	0	0	0	0	0	0	0	0	0	0	0	0	0	0	27.28	FALSE	FALSE	FALSE	395	0.019
TARM1p.Arg48Gln	TARM1	0.0193635	0.0103972	0	0.0509051	0.134957	0.116279							Gln	Arg	FALSE		2	0	0	0	0	0	0	1	0	0	0	1	0	0	0	0	0	0	0	0	0	0	0	0	0	0	0	0	0	0	0	0	0	0	0	0	0	0	0	0	0	0	0	0	0	0	0	0	0	0	0	0	0	0	0	0	0	0	0	0	0	0	0	0	0	0	27.44	FALSE	FALSE	FALSE	395	0.019
TCP10L2p.Lys309Asn	TCP10L2	0.0193635	0.0103972	0	0.0509051	0.134957	0.116279							Asn	Lys	FALSE		2	0	0	0	0	0	0	1	0	0	0	1	0	0	0	0	0	0	0	0	0	0	0	0	0	0	0	0	0	0	0	0	0	0	0	0	0	0	0	0	0	0	0	0	0	0	0	0	0	0	0	0	0	0	0	0	0	0	0	0	0	0	0	0	0	0	26.57	FALSE	FALSE	FALSE	395	0.019
TDRD5p.Ser774Ter	TDRD5	0.0193635	0.0103972	0	0.0509051	0.134957	0.116279							Ter	Ser	FALSE		2	0	0	0	0	0	0	1	0	0	0	1	0	0	0	0	0	0	0	0	0	0	0	0	0	0	0	0	0	0	0	0	0	0	0	0	0	0	0	0	0	0	0	0	0	0	0	0	0	0	0	0	0	0	0	0	0	0	0	0	0	0	0	0	0	0	26.86	FALSE	FALSE	FALSE	395	0.019
TET1p.Gln947His	TET1	0.0193635	0.0103972	0	0.0509051	0.134957	0.116279							His	Gln	TRUE	1	2	0	0	0	0	0	0	1	0	0	0	1	0	0	0	0	0	0	0	0	0	0	0	0	0	0	0	0	0	0	0	0	0	0	0	0	0	0	0	0	0	0	0	0	0	0	0	0	0	0	0	0	0	0	0	0	0	0	0	0	0	0	0	0	0	0	26.17	FALSE	FALSE	FALSE	395	0.019
THADAp.Thr1385Ser	THADA	0.0193635	0.0103972	0	0.0509051	0.134957	0.116279							Ser	Thr	TRUE		2	0	0	0	0	0	0	1	0	0	0	1	0	0	0	0	0	0	0	0	0	0	0	0	0	0	0	0	0	0	0	0	0	0	0	0	0	0	0	0	0	0	0	0	0	0	0	0	0	0	0	0	0	0	0	0	0	0	0	0	0	0	0	0	0	0	27.54	FALSE	FALSE	FALSE	395	0.019
TLR7p.Gln11Leu	TLR7	0.0193635	0.0103972	0	0.0509051	0.134957	0.116279							Leu	Gln	FALSE		2	0	0	0	0	0	0	1	0	0	0	1	0	0	0	0	0	0	0	0	0	0	0	0	0	0	0	0	0	0	0	0	0	0	0	0	0	0	0	0	0	0	0	0	0	0	0	0	0	0	0	0	0	0	0	0	0	0	0	0	0	0	0	0	0	0	27.19	FALSE	FALSE	FALSE	395	0.019
TMEM132Dp.Pro48His	TMEM132D	0.0193635	0.0103972	0	0.0509051	0.134957	0.116279							His	Pro	TRUE		2	0	0	0	0	0	0	1	0	0	0	1	0	0	0	0	0	0	0	0	0	0	0	0	0	0	0	0	0	0	0	0	0	0	0	0	0	0	0	0	0	0	0	0	0	0	0	0	0	0	0	0	0	0	0	0	0	0	0	0	0	0	0	0	0	0	27.19	FALSE	FALSE	FALSE	395	0.019
TMEM5p.Gly38Trp	TMEM5	0.0193635	0.0103972	0	0.0509051	0.134957	0.116279							Trp	Gly	FALSE		2	0	0	0	0	0	0	1	0	0	0	1	0	0	0	0	0	0	0	0	0	0	0	0	0	0	0	0	0	0	0	0	0	0	0	0	0	0	0	0	0	0	0	0	0	0	0	0	0	0	0	0	0	0	0	0	0	0	0	0	0	0	0	0	0	0	26.65	FALSE	FALSE	FALSE	395	0.019
TMPRSS6p.Arg487Lys	TMPRSS6	0.0193635	0.0103972	0	0.0509051	0.134957	0.116279							Lys	Arg	TRUE		2	0	0	0	0	0	0	1	0	0	0	1	0	0	0	0	0	0	0	0	0	0	0	0	0	0	0	0	0	0	0	0	0	0	0	0	0	0	0	0	0	0	0	0	0	0	0	0	0	0	0	0	0	0	0	0	0	0	0	0	0	0	0	0	0	0	27.62	FALSE	FALSE	FALSE	395	0.019
TPCN2p.Met484Leu	TPCN2	0.0193635	0.0103972	0	0.0509051	0.134957	0.116279							Leu	Met	FALSE		2	0	0	0	0	0	0	1	0	0	0	1	0	0	0	0	0	0	0	0	0	0	0	0	0	0	0	0	0	0	0	0	0	0	0	0	0	0	0	0	0	0	0	0	0	0	0	0	0	0	0	0	0	0	0	0	0	0	0	0	0	0	0	0	0	0	26.85	FALSE	FALSE	FALSE	395	0.019
TRIM58p.Gln224Ter	TRIM58	0.0193635	0.0103972	0	0.0509051	0.134957	0.116279							Ter	Gln	FALSE		2	0	0	0	0	0	0	1	0	0	0	1	0	0	0	0	0	0	0	0	0	0	0	0	0	0	0	0	0	0	0	0	0	0	0	0	0	0	0	0	0	0	0	0	0	0	0	0	0	0	0	0	0	0	0	0	0	0	0	0	0	0	0	0	0	0	27.43	FALSE	FALSE	FALSE	395	0.019
TRIM62p.Arg307His	TRIM62	0.0193635	0.0103972	0	0.0509051	0.134957	0.116279							His	Arg	TRUE		2	0	0	0	0	0	0	1	0	0	0	1	0	0	0	0	0	0	0	0	0	0	0	0	0	0	0	0	0	0	0	0	0	0	0	0	0	0	0	0	0	0	0	0	0	0	0	0	0	0	0	0	0	0	0	0	0	0	0	0	0	0	0	0	0	0	26.52	FALSE	FALSE	FALSE	395	0.019
TRIM63p.Lys237Glu	TRIM63	0.0193635	0.0103972	0	0.0509051	0.134957	0.116279							Glu	Lys	FALSE		2	0	0	0	0	0	0	1	0	0	0	1	0	0	0	0	0	0	0	0	0	0	0	0	0	0	0	0	0	0	0	0	0	0	0	0	0	0	0	0	0	0	0	0	0	0	0	0	0	0	0	0	0	0	0	0	0	0	0	0	0	0	0	0	0	0	26.47	FALSE	FALSE	FALSE	395	0.019
TROAPp.Pro23Leu	TROAP	0.0193635	0.0103972	0	0.0509051	0.134957	0.116279							Leu	Pro	FALSE		2	0	0	0	0	0	0	1	0	0	0	1	0	0	0	0	0	0	0	0	0	0	0	0	0	0	0	0	0	0	0	0	0	0	0	0	0	0	0	0	0	0	0	0	0	0	0	0	0	0	0	0	0	0	0	0	0	0	0	0	0	0	0	0	0	0	26.28	FALSE	FALSE	FALSE	395	0.019
TRPM2p.Arg1336Cys	TRPM2	0.0193635	0.0103972	0	0.0509051	0.134957	0.116279							Cys	Arg	TRUE		2	0	0	0	0	0	0	1	0	0	0	1	0	0	0	0	0	0	0	0	0	0	0	0	0	0	0	0	0	0	0	0	0	0	0	0	0	0	0	0	0	0	0	0	0	0	0	0	0	0	0	0	0	0	0	0	0	0	0	0	0	0	0	0	0	0	27.19	FALSE	FALSE	FALSE	395	0.019
UBE2NLp.Glu42Lys	UBE2NL	0.0193635	0.0103972	0	0.0509051	0.134957	0.116279							Lys	Glu	TRUE		2	0	0	0	0	0	0	1	0	0	0	1	0	0	0	0	0	0	0	0	0	0	0	0	0	0	0	0	0	0	0	0	0	0	0	0	0	0	0	0	0	0	0	0	0	0	0	0	0	0	0	0	0	0	0	0	0	0	0	0	0	0	0	0	0	0	26.68	FALSE	FALSE	FALSE	395	0.019
UBQLN2p.Arg597Ser	UBQLN2	0.0193635	0.0103972	0	0.0509051	0.134957	0.116279							Ser	Arg	TRUE		2	0	0	0	0	0	0	1	0	0	0	1	0	0	0	0	0	0	0	0	0	0	0	0	0	0	0	0	0	0	0	0	0	0	0	0	0	0	0	0	0	0	0	0	0	0	0	0	0	0	0	0	0	0	0	0	0	0	0	0	0	0	0	0	0	0	26.85	FALSE	FALSE	FALSE	395	0.019
USP36p.Ser781Leu	USP36	0.0193635	0.0103972	0	0.0509051	0.134957	0.116279							Leu	Ser	FALSE		2	0	0	0	0	0	0	1	0	0	0	1	0	0	0	0	0	0	0	0	0	0	0	0	0	0	0	0	0	0	0	0	0	0	0	0	0	0	0	0	0	0	0	0	0	0	0	0	0	0	0	0	0	0	0	0	0	0	0	0	0	0	0	0	0	0	27.08	FALSE	FALSE	FALSE	395	0.019
USP6p.Gly275Trp	USP6	0.0193635	0.0103972	0	0.0509051	0.134957	0.116279							Trp	Gly	FALSE	1	2	0	0	0	0	0	0	1	0	0	0	1	0	0	0	0	0	0	0	0	0	0	0	0	0	0	0	0	0	0	0	0	0	0	0	0	0	0	0	0	0	0	0	0	0	0	0	0	0	0	0	0	0	0	0	0	0	0	0	0	0	0	0	0	0	0	27.45	FALSE	FALSE	FALSE	395	0.019
VWFp.Pro2074Ser	VWF	0.0193635	0.0103972	0	0.0509051	0.134957	0.116279							Ser	Pro	TRUE		2	0	0	0	0	0	0	1	0	0	0	1	0	0	0	0	0	0	0	0	0	0	0	0	0	0	0	0	0	0	0	0	0	0	0	0	0	0	0	0	0	0	0	0	0	0	0	0	0	0	0	0	0	0	0	0	0	0	0	0	0	0	0	0	0	0	26.89	FALSE	FALSE	FALSE	395	0.019
WDR62p.Gly1230Ser	WDR62	0.0193635	0.0103972	0	0.0509051	0.134957	0.116279							Ser	Gly	TRUE		2	0	0	0	0	0	0	1	0	0	0	1	0	0	0	0	0	0	0	0	0	0	0	0	0	0	0	0	0	0	0	0	0	0	0	0	0	0	0	0	0	0	0	0	0	0	0	0	0	0	0	0	0	0	0	0	0	0	0	0	0	0	0	0	0	0	26.84	FALSE	FALSE	FALSE	395	0.019
YIPF5p.Gly185Glu	YIPF5	0.0193635	0.0103972	0	0.0509051	0.134957	0.116279							Glu	Gly	FALSE		2	0	0	0	0	0	0	1	0	0	0	1	0	0	0	0	0	0	0	0	0	0	0	0	0	0	0	0	0	0	0	0	0	0	0	0	0	0	0	0	0	0	0	0	0	0	0	0	0	0	0	0	0	0	0	0	0	0	0	0	0	0	0	0	0	0	26.41	FALSE	FALSE	FALSE	395	0.019
ZBTB37p.Gly90Trp	ZBTB37	0.0193635	0.0103972	0	0.0509051	0.134957	0.116279							Trp	Gly	FALSE		2	0	0	0	0	0	0	1	0	0	0	1	0	0	0	0	0	0	0	0	0	0	0	0	0	0	0	0	0	0	0	0	0	0	0	0	0	0	0	0	0	0	0	0	0	0	0	0	0	0	0	0	0	0	0	0	0	0	0	0	0	0	0	0	0	0	26.91	FALSE	FALSE	FALSE	395	0.019
ZBTB49p.Asp615Tyr	ZBTB49	0.0193635	0.0103972	0	0.0509051	0.134957	0.116279							Tyr	Asp	TRUE		2	0	0	0	0	0	0	1	0	0	0	1	0	0	0	0	0	0	0	0	0	0	0	0	0	0	0	0	0	0	0	0	0	0	0	0	0	0	0	0	0	0	0	0	0	0	0	0	0	0	0	0	0	0	0	0	0	0	0	0	0	0	0	0	0	0	27.26	FALSE	FALSE	FALSE	395	0.019
ZCCHC5p.Pro188Thr	ZCCHC5	0.0193635	0.0103972	0	0.0509051	0.134957	0.116279							Thr	Pro	TRUE		2	0	0	0	0	0	0	1	0	0	0	1	0	0	0	0	0	0	0	0	0	0	0	0	0	0	0	0	0	0	0	0	0	0	0	0	0	0	0	0	0	0	0	0	0	0	0	0	0	0	0	0	0	0	0	0	0	0	0	0	0	0	0	0	0	0	27.6	FALSE	FALSE	FALSE	395	0.019
ZFP42p.Glu39Lys	ZFP42	0.0193635	0.0103972	0	0.0509051	0.134957	0.116279							Lys	Glu	TRUE		2	0	0	0	0	0	0	1	0	0	0	1	0	0	0	0	0	0	0	0	0	0	0	0	0	0	0	0	0	0	0	0	0	0	0	0	0	0	0	0	0	0	0	0	0	0	0	0	0	0	0	0	0	0	0	0	0	0	0	0	0	0	0	0	0	0	27.31	FALSE	FALSE	FALSE	395	0.019
ZFYVE1p.Gly241Val	ZFYVE1	0.0193635	0.0103972	0	0.0509051	0.134957	0.116279							Val	Gly	FALSE		2	0	0	0	0	0	0	1	0	0	0	1	0	0	0	0	0	0	0	0	0	0	0	0	0	0	0	0	0	0	0	0	0	0	0	0	0	0	0	0	0	0	0	0	0	0	0	0	0	0	0	0	0	0	0	0	0	0	0	0	0	0	0	0	0	0	26.77	FALSE	FALSE	FALSE	395	0.019
ZIC1p.Ser347Arg	ZIC1	0.0193635	0.0103972	0	0.0509051	0.134957	0.116279							Arg	Ser	TRUE		2	0	0	0	0	0	0	1	0	0	0	1	0	0	0	0	0	0	0	0	0	0	0	0	0	0	0	0	0	0	0	0	0	0	0	0	0	0	0	0	0	0	0	0	0	0	0	0	0	0	0	0	0	0	0	0	0	0	0	0	0	0	0	0	0	0	27.75	FALSE	FALSE	FALSE	395	0.019
ZMYND15p.Gln440His	ZMYND15	0.0193635	0.0103972	0	0.0509051	0.134957	0.116279							His	Gln	TRUE		2	0	0	0	0	0	0	1	0	0	0	1	0	0	0	0	0	0	0	0	0	0	0	0	0	0	0	0	0	0	0	0	0	0	0	0	0	0	0	0	0	0	0	0	0	0	0	0	0	0	0	0	0	0	0	0	0	0	0	0	0	0	0	0	0	0	27.39	FALSE	FALSE	FALSE	395	0.019
ZNF157p.Gly252Trp	ZNF157	0.0193635	0.0103972	0	0.0509051	0.134957	0.116279							Trp	Gly	FALSE		2	0	0	0	0	0	0	1	0	0	0	1	0	0	0	0	0	0	0	0	0	0	0	0	0	0	0	0	0	0	0	0	0	0	0	0	0	0	0	0	0	0	0	0	0	0	0	0	0	0	0	0	0	0	0	0	0	0	0	0	0	0	0	0	0	0	26.32	FALSE	FALSE	FALSE	395	0.019
ZNF208p.Ile329Thr	ZNF208	0.0193635	0.0103972	0	0.0509051	0.134957	0.116279							Thr	Ile	TRUE		2	0	0	0	0	0	0	1	0	0	0	1	0	0	0	0	0	0	0	0	0	0	0	0	0	0	0	0	0	0	0	0	0	0	0	0	0	0	0	0	0	0	0	0	0	0	0	0	0	0	0	0	0	0	0	0	0	0	0	0	0	0	0	0	0	0	27.37	FALSE	FALSE	FALSE	395	0.019
ZNF212p.Cys149Ser	ZNF212	0.0193635	0.0103972	0	0.0509051	0.134957	0.116279							Ser	Cys	TRUE		2	0	0	0	0	0	0	1	0	0	0	1	0	0	0	0	0	0	0	0	0	0	0	0	0	0	0	0	0	0	0	0	0	0	0	0	0	0	0	0	0	0	0	0	0	0	0	0	0	0	0	0	0	0	0	0	0	0	0	0	0	0	0	0	0	0	27.02	FALSE	FALSE	FALSE	395	0.019
ZNF254p.Ile595Thr	ZNF254	0.0193635	0.0103972	0	0.0509051	0.134957	0.116279							Thr	Ile	TRUE		2	0	0	0	0	0	0	1	0	0	0	1	0	0	0	0	0	0	0	0	0	0	0	0	0	0	0	0	0	0	0	0	0	0	0	0	0	0	0	0	0	0	0	0	0	0	0	0	0	0	0	0	0	0	0	0	0	0	0	0	0	0	0	0	0	0	26.9	FALSE	FALSE	FALSE	395	0.019
ZNF266p.Gly498Trp	ZNF266	0.0193635	0.0103972	0	0.0530981	0.134957	0.116279							Trp	Gly	FALSE		2	0	0	0	0	0	0	1	0	0	0	1	0	0	0	0	0	0	0	0	0	0	0	0	0	0	0	0	0	0	0	0	0	0	0	0	0	0	0	0	0	0	0	0	0	0	0	0	0	0	0	0	0	0	0	0	0	0	0	0	0	0	0	0	0	0	27.91	FALSE	FALSE	FALSE	395	0.019
ZNF33Ap.Arg712Met	ZNF33A	0.0193635	0.0103972	0	0.0509051	0.134957	0.116279							Met	Arg	FALSE		2	0	0	0	0	0	0	1	0	0	0	1	0	0	0	0	0	0	0	0	0	0	0	0	0	0	0	0	0	0	0	0	0	0	0	0	0	0	0	0	0	0	0	0	0	0	0	0	0	0	0	0	0	0	0	0	0	0	0	0	0	0	0	0	0	0	27.15	FALSE	FALSE	FALSE	395	0.019
ZNF460p.Glu355Ter	ZNF460	0.0193635	0.0103972	0	0.0509051	0.134957	0.116279							Ter	Glu	FALSE		2	0	0	0	0	0	0	1	0	0	0	1	0	0	0	0	0	0	0	0	0	0	0	0	0	0	0	0	0	0	0	0	0	0	0	0	0	0	0	0	0	0	0	0	0	0	0	0	0	0	0	0	0	0	0	0	0	0	0	0	0	0	0	0	0	0	26.32	FALSE	FALSE	FALSE	395	0.019
ZNF491p.Pro227Ser	ZNF491	0.0193635	0.0103972	0	0.0509051	0.134957	0.116279							Ser	Pro	TRUE		2	0	0	0	0	0	0	1	0	0	0	1	0	0	0	0	0	0	0	0	0	0	0	0	0	0	0	0	0	0	0	0	0	0	0	0	0	0	0	0	0	0	0	0	0	0	0	0	0	0	0	0	0	0	0	0	0	0	0	0	0	0	0	0	0	0	26.83	FALSE	FALSE	FALSE	395	0.019
ZNF517p.Val181Met	ZNF517	0.0193635	0.0103972	0	0.0509051	0.134957	0.116279							Met	Val	FALSE		2	0	0	0	0	0	0	1	0	0	0	1	0	0	0	0	0	0	0	0	0	0	0	0	0	0	0	0	0	0	0	0	0	0	0	0	0	0	0	0	0	0	0	0	0	0	0	0	0	0	0	0	0	0	0	0	0	0	0	0	0	0	0	0	0	0	27.58	FALSE	FALSE	FALSE	395	0.019
ZNF518Bp.His1017Tyr	ZNF518B	0.0193635	0.0103972	0	0.0509051	0.134957	0.116279							Tyr	His	TRUE		2	0	0	0	0	0	0	1	0	0	0	1	0	0	0	0	0	0	0	0	0	0	0	0	0	0	0	0	0	0	0	0	0	0	0	0	0	0	0	0	0	0	0	0	0	0	0	0	0	0	0	0	0	0	0	0	0	0	0	0	0	0	0	0	0	0	26.9	FALSE	FALSE	FALSE	395	0.019
ZNF536p.Pro689Leu	ZNF536	0.0193635	0.0103972	0	0.0509051	0.134957	0.116279							Leu	Pro	FALSE		2	0	0	0	0	0	0	1	0	0	0	1	0	0	0	0	0	0	0	0	0	0	0	0	0	0	0	0	0	0	0	0	0	0	0	0	0	0	0	0	0	0	0	0	0	0	0	0	0	0	0	0	0	0	0	0	0	0	0	0	0	0	0	0	0	0	26.41	FALSE	FALSE	FALSE	395	0.019
ZNF536p.Pro881Ser	ZNF536	0.0193635	0.0103972	0	0.0509051	0.134957	0.116279							Ser	Pro	TRUE		2	0	0	0	0	0	0	1	0	0	0	1	0	0	0	0	0	0	0	0	0	0	0	0	0	0	0	0	0	0	0	0	0	0	0	0	0	0	0	0	0	0	0	0	0	0	0	0	0	0	0	0	0	0	0	0	0	0	0	0	0	0	0	0	0	0	26.71	FALSE	FALSE	FALSE	395	0.019
ZNF543p.Arg321Ter	ZNF543	0.0193635	0.0103972	0	0.0509051	0.134957	0.116279							Ter	Arg	FALSE		2	0	0	0	0	0	0	1	0	0	0	1	0	0	0	0	0	0	0	0	0	0	0	0	0	0	0	0	0	0	0	0	0	0	0	0	0	0	0	0	0	0	0	0	0	0	0	0	0	0	0	0	0	0	0	0	0	0	0	0	0	0	0	0	0	0	26.53	FALSE	FALSE	FALSE	395	0.019
ZNF584p.Glu184Asp	ZNF584	0.0193635	0.0103972	0	0.0509051	0.134957	0.116279							Asp	Glu	FALSE		2	0	0	0	0	0	0	1	0	0	0	1	0	0	0	0	0	0	0	0	0	0	0	0	0	0	0	0	0	0	0	0	0	0	0	0	0	0	0	0	0	0	0	0	0	0	0	0	0	0	0	0	0	0	0	0	0	0	0	0	0	0	0	0	0	0	26.89	FALSE	FALSE	FALSE	395	0.019
ZNF679p.Thr291Ile	ZNF679	0.0193635	0.0103972	0	0.0509051	0.134957	0.116279							Ile	Thr	FALSE		2	0	0	0	0	0	0	1	0	0	0	1	0	0	0	0	0	0	0	0	0	0	0	0	0	0	0	0	0	0	0	0	0	0	0	0	0	0	0	0	0	0	0	0	0	0	0	0	0	0	0	0	0	0	0	0	0	0	0	0	0	0	0	0	0	0	27.43	FALSE	FALSE	FALSE	395	0.019
ZNF705Gp.Glu219Lys	ZNF705G	0.0193635	0.0103972	0	0.0530981	0.134957	0.116279							Lys	Glu	TRUE		2	0	0	0	0	0	0	1	0	0	0	1	0	0	0	0	0	0	0	0	0	0	0	0	0	0	0	0	0	0	0	0	0	0	0	0	0	0	0	0	0	0	0	0	0	0	0	0	0	0	0	0	0	0	0	0	0	0	0	0	0	0	0	0	0	0	27.43	FALSE	FALSE	FALSE	395	0.019
ZSCAN10p.Arg389Cys	ZSCAN10	0.0193635	0.0103972	0	0.0509051	0.134957	0.116279							Cys	Arg	TRUE		2	0	0	0	0	0	0	1	0	0	0	1	0	0	0	0	0	0	0	0	0	0	0	0	0	0	0	0	0	0	0	0	0	0	0	0	0	0	0	0	0	0	0	0	0	0	0	0	0	0	0	0	0	0	0	0	0	0	0	0	0	0	0	0	0	0	26.56	FALSE	FALSE	FALSE	395	0.019
ZSCAN5Ap.Gly286Trp	ZSCAN5A	0.0193635	0.0103972	0	0.0509051	0.134957	0.116279							Trp	Gly	FALSE		2	0	0	0	0	0	0	1	0	0	0	1	0	0	0	0	0	0	0	0	0	0	0	0	0	0	0	0	0	0	0	0	0	0	0	0	0	0	0	0	0	0	0	0	0	0	0	0	0	0	0	0	0	0	0	0	0	0	0	0	0	0	0	0	0	0	25.84	FALSE	FALSE	FALSE	395	0.019
ZYG11Bp.Met645Ile	ZYG11B	0.0193635	0.0103972	0	0.0509051	0.134957	0.116279							Ile	Met	FALSE		2	0	0	0	0	0	0	1	0	0	0	1	0	0	0	0	0	0	0	0	0	0	0	0	0	0	0	0	0	0	0	0	0	0	0	0	0	0	0	0	0	0	0	0	0	0	0	0	0	0	0	0	0	0	0	0	0	0	0	0	0	0	0	0	0	0	26.55	FALSE	FALSE	FALSE	395	0.019
IL16p.Arg509His	IL16	0.0193585	0.0311915	0.00253219	0.0436709							0.0206048	0.0191957	His	Arg	TRUE		6	0	0	1	4	0	0	0	1	0	0	0	0	0	0	0	0	0	0	0	0	0	0	0	0	0	0	0	0	0	0	0	0	0	0	0	0	0	0	0	0	0	0	0	0	0	0	0	0	0	0	0	0	0	0	0	0	0	0	0	0	0	0	0	0	0	86.24	FALSE	FALSE	FALSE	395	0.019
ELOVL2p.Ser122Phe	ELOVL2	0.0193564	0.0155958	0	0.0458984	0.134957	0.116279			0.169779	0.169779	0.00520124	0.00959785	Phe	Ser	FALSE		3	0	0	0	0	0	1	0	0	0	0	1	0	0	0	0	0	0	0	0	0	0	0	1	0	0	0	0	0	0	0	0	0	0	0	0	0	0	0	0	0	0	0	0	0	0	0	0	0	0	0	0	0	0	0	0	0	0	0	0	0	0	0	0	0	0	38.07	FALSE	FALSE	FALSE	395	0.019
DRD2p.Arg217His	DRD2	0.0193564	0.0155958	0	0.0458983	0.134957	0.116279			0.169779	0.169779	0.00520124	0.00959785	His	Arg	TRUE		3	0	0	0	0	0	1	0	0	0	0	1	0	0	0	0	0	0	0	0	0	0	0	1	0	0	0	0	0	0	0	0	0	0	0	0	0	0	0	0	0	0	0	0	0	0	0	0	0	0	0	0	0	0	0	0	0	0	0	0	0	0	0	0	0	0	37.85	FALSE	FALSE	FALSE	395	0.019
HOXA1p.Gly133Glu	HOXA1	0.0193564	0.0155958	0	0.0458983	0.134957	0.116279			0.169779	0.169779	0.00520124	0.00959785	Glu	Gly	FALSE		3	0	0	0	0	0	1	0	0	0	0	1	0	0	0	0	0	0	0	0	0	0	0	1	0	0	0	0	0	0	0	0	0	0	0	0	0	0	0	0	0	0	0	0	0	0	0	0	0	0	0	0	0	0	0	0	0	0	0	0	0	0	0	0	0	0	38.21	FALSE	FALSE	FALSE	395	0.019
MTM1p.Glu156Lys	MTM1	0.0193564	0.0155958	0	0.0458983	0.134957	0.116279			0.169779	0.169779	0.00520124	0.00959785	Lys	Glu	TRUE		3	0	0	0	0	0	1	0	0	0	0	1	0	0	0	0	0	0	0	0	0	0	0	1	0	0	0	0	0	0	0	0	0	0	0	0	0	0	0	0	0	0	0	0	0	0	0	0	0	0	0	0	0	0	0	0	0	0	0	0	0	0	0	0	0	0	37.93	FALSE	FALSE	FALSE	395	0.019
NLRP3p.Glu654Lys	NLRP3	0.0193564	0.0155958	0	0.0458674	0.134957	0.116279			0.169779	0.169779	0.00520124	0.00959785	Lys	Glu	TRUE		3	0	0	0	0	0	1	0	0	0	0	1	0	0	0	0	0	0	0	0	0	0	0	1	0	0	0	0	0	0	0	0	0	0	0	0	0	0	0	0	0	0	0	0	0	0	0	0	0	0	0	0	0	0	0	0	0	0	0	0	0	0	0	0	0	0	38.16	FALSE	FALSE	FALSE	395	0.019
ISLRp.Arg87Cys	ISLR	0.0193504	0.0207943	0.00255429	0.0422514	0.134957	0.116279					0.0175354	0.0287936	Cys	Arg	TRUE		4	0	0	0	0	0	0	0	1	0	0	1	0	1	0	0	1	0	0	0	0	0	0	0	0	0	0	0	0	0	0	0	0	0	0	0	0	0	0	0	0	0	0	0	0	0	0	0	0	0	0	0	0	0	0	0	0	0	0	0	0	0	0	0	0	0	58.81	FALSE	FALSE	FALSE	395	0.019
BAI3p.Thr1073Met	BAI3	0.0193461	0.0155958	0	0.0474443							0.0278872	0.0287936	Met	Thr	FALSE		3	0	0	2	0	0	0	0	0	0	0	0	0	0	0	0	0	0	0	0	0	0	0	0	0	0	0	0	0	0	0	0	0	0	0	0	0	0	0	0	0	0	0	0	0	1	0	0	0	0	0	0	0	0	0	0	0	0	0	0	0	0	0	0	0	0	40.07	FALSE	FALSE	FALSE	395	0.019
NLRP10p.Arg336His	NLRP10	0.0193461	0.0155958	0	0.0474443							0.0278872	0.0287936	His	Arg	TRUE		3	0	0	2	0	0	0	0	0	0	0	0	0	0	0	0	0	0	0	0	0	0	0	0	0	0	0	0	0	0	0	0	0	0	0	0	0	0	0	0	0	0	0	0	0	1	0	0	0	0	0	0	0	0	0	0	0	0	0	0	0	0	0	0	0	0	40.03	FALSE	FALSE	FALSE	395	0.019
SNX27p.Glu520Lys	SNX27	0.0193461	0.0155958	0	0.0474443							0.0278872	0.0287936	Lys	Glu	TRUE		3	0	0	2	0	0	0	0	0	0	0	0	0	0	0	0	0	0	0	0	0	0	0	0	0	0	0	0	0	0	0	0	0	0	0	0	0	0	0	0	0	0	0	0	0	1	0	0	0	0	0	0	0	0	0	0	0	0	0	0	0	0	0	0	0	0	39.61	FALSE	FALSE	FALSE	395	0.019
ACBD7p.Thr68Met	ACBD7	0.0193422	0.0155958	0	0.0472517					0.169779	0.169779	0.0155385	0.0191957	Met	Thr	FALSE		3	1	0	1	0	0	1	0	0	0	0	0	0	0	0	0	0	0	0	0	0	0	0	0	0	0	0	0	0	0	0	0	0	0	0	0	0	0	0	0	0	0	0	0	0	0	0	0	0	0	0	0	0	0	0	0	0	0	0	0	0	0	0	0	0	0	39.51	FALSE	FALSE	FALSE	395	0.019
ATP8B2p.Val1109Ile	ATP8B2	0.0193422	0.0155958	0	0.0454089					0.169779	0.169779	0.0155385	0.0191957	Ile	Val	FALSE		3	1	0	1	0	0	1	0	0	0	0	0	0	0	0	0	0	0	0	0	0	0	0	0	0	0	0	0	0	0	0	0	0	0	0	0	0	0	0	0	0	0	0	0	0	0	0	0	0	0	0	0	0	0	0	0	0	0	0	0	0	0	0	0	0	0	40.15	FALSE	FALSE	FALSE	395	0.019
CDKN1Ap.Arg48Ter	CDKN1A	0.0193422	0.0155958	0	0.0470623					0.169779	0.169779	0.0155385	0.0191957	Ter	Arg	FALSE	2	3	1	0	1	0	0	1	0	0	0	0	0	0	0	0	0	0	0	0	0	0	0	0	0	0	0	0	0	0	0	0	0	0	0	0	0	0	0	0	0	0	0	0	0	0	0	0	0	0	0	0	0	0	0	0	0	0	0	0	0	0	0	0	0	0	0	40.51	FALSE	FALSE	FALSE	395	0.019
SETD2p.Arg1592Ter	SETD2	0.0193422	0.0155958	0	0.0470623					0.169779	0.169779	0.0155385	0.0191957	Ter	Arg	FALSE	1	3	1	0	1	0	0	1	0	0	0	0	0	0	0	0	0	0	0	0	0	0	0	0	0	0	0	0	0	0	0	0	0	0	0	0	0	0	0	0	0	0	0	0	0	0	0	0	0	0	0	0	0	0	0	0	0	0	0	0	0	0	0	0	0	0	0	40.31	FALSE	FALSE	FALSE	395	0.019
SEZ6L2p.Val557Met	SEZ6L2	0.0193422	0.0155958	0	0.0470575					0.169779	0.169779	0.0155385	0.0191957	Met	Val	FALSE		3	1	0	1	0	0	1	0	0	0	0	0	0	0	0	0	0	0	0	0	0	0	0	0	0	0	0	0	0	0	0	0	0	0	0	0	0	0	0	0	0	0	0	0	0	0	0	0	0	0	0	0	0	0	0	0	0	0	0	0	0	0	0	0	0	0	39.35	FALSE	FALSE	FALSE	395	0.019
ZFHX4p.Gly2599Ser	ZFHX4	0.0193422	0.0155958	0	0.0455983					0.169779	0.169779	0.0155385	0.0191957	Ser	Gly	TRUE		3	1	0	1	0	0	1	0	0	0	0	0	0	0	0	0	0	0	0	0	0	0	0	0	0	0	0	0	0	0	0	0	0	0	0	0	0	0	0	0	0	0	0	0	0	0	0	0	0	0	0	0	0	0	0	0	0	0	0	0	0	0	0	0	0	0	39.83	FALSE	FALSE	FALSE	395	0.019
PHLPP2p.Ala234Val	PHLPP2	0.019341	0.0155958	0	0.0499877					0.169779	0.169779	0.0155369	0.0191957	Val	Ala	FALSE		3	0	0	0	0	1	1	0	0	0	0	0	0	0	0	0	0	0	0	0	0	0	0	0	0	0	0	0	0	0	0	0	0	1	0	0	0	0	0	0	0	0	0	0	0	0	0	0	0	0	0	0	0	0	0	0	0	0	0	0	0	0	0	0	0	0	40.58	FALSE	FALSE	FALSE	395	0.019
ANKRD30Ap.Thr306Met	ANKRD30A	0.0193382	0.0155958	0	0.0499366							0.0273926	0.0191957	Met	Thr	FALSE		3	0	0	1	0	1	0	0	0	0	0	0	0	0	0	0	0	0	0	0	0	0	0	0	0	0	0	0	0	0	0	0	0	0	0	0	0	0	0	0	0	0	1	0	0	0	0	0	0	0	0	0	0	0	0	0	0	0	0	0	0	0	0	0	0	0	40.4	FALSE	FALSE	FALSE	395	0.019
SORCS1p.Arg1078Ter	SORCS1	0.0193382	0.0155958	0	0.0492624							0.0273926	0.0191957	Ter	Arg	FALSE		3	0	0	1	0	1	0	0	0	0	0	0	0	0	0	0	0	0	0	0	0	0	0	0	0	0	0	0	0	0	0	0	0	0	0	0	0	0	0	0	0	0	1	0	0	0	0	0	0	0	0	0	0	0	0	0	0	0	0	0	0	0	0	0	0	0	40.56	FALSE	FALSE	FALSE	395	0.019
PDPRp.Ala754Thr	PDPR	0.0193353	0.0155958	0	0.0485894							0.0278716	0.0287936	Thr	Ala	TRUE		3	0	0	1	0	1	0	0	0	0	0	0	0	0	0	0	0	0	0	0	0	0	0	0	0	0	0	0	0	0	0	0	0	0	0	0	0	1	0	0	0	0	0	0	0	0	0	0	0	0	0	0	0	0	0	0	0	0	0	0	0	0	0	0	0	0	40.38	FALSE	FALSE	FALSE	395	0.019
SLCO4C1p.Arg611Trp	SLCO4C1	0.0193353	0.0155958	0	0.0489216							0.0278716	0.0287936	Trp	Arg	FALSE		3	0	0	1	0	1	0	0	0	0	0	0	0	0	0	0	0	0	0	0	0	0	0	0	0	0	0	0	0	0	0	0	0	0	0	0	0	1	0	0	0	0	0	0	0	0	0	0	0	0	0	0	0	0	0	0	0	0	0	0	0	0	0	0	0	0	40.58	FALSE	FALSE	FALSE	395	0.019
TMEM2p.Arg333Trp	TMEM2	0.0193353	0.0155958	0	0.0489216							0.0278716	0.0287936	Trp	Arg	FALSE		3	0	0	1	0	1	0	0	0	0	0	0	0	0	0	0	0	0	0	0	0	0	0	0	0	0	0	0	0	0	0	0	0	0	0	0	0	1	0	0	0	0	0	0	0	0	0	0	0	0	0	0	0	0	0	0	0	0	0	0	0	0	0	0	0	0	41.14	FALSE	FALSE	FALSE	395	0.019
AIREp.Glu237Lys	AIRE	0.0193283	0.0207943	0.00202748	0.0433537			0.0341219	0.0569801			0.0235274	0.0287936	Lys	Glu	TRUE		4	1	0	1	0	0	0	0	1	0	0	0	0	0	0	0	0	0	0	0	0	0	0	0	0	0	0	0	0	0	0	0	0	0	0	0	0	0	0	0	1	0	0	0	0	0	0	0	0	0	0	0	0	0	0	0	0	0	0	0	0	0	0	0	0	0	60.17	FALSE	FALSE	FALSE	395	0.019
ZNF385Dp.Pro373Leu	ZNF385D	0.0193264	0.0155958	0	0.0492271							0.0273926	0.0191957	Leu	Pro	FALSE		3	0	0	1	0	1	0	0	0	0	0	0	0	0	0	0	0	0	0	0	0	0	0	0	0	0	0	0	0	0	0	0	0	0	0	0	0	0	0	0	0	0	0	0	0	0	0	0	0	0	0	0	0	0	0	0	0	1	0	0	0	0	0	0	0	0	40.23	FALSE	FALSE	FALSE	395	0.019
RYR2p.Val1664Ile	RYR2	0.0193233	0.0207943	0.00107899	0.0471939							0.0234203	0.0191957	Ile	Val	FALSE		4	0	1	0	0	0	0	0	1	0	0	0	0	0	0	0	0	0	0	0	0	0	0	0	0	0	0	0	0	1	0	0	0	0	0	0	0	0	0	0	0	0	0	1	0	0	0	0	0	0	0	0	0	0	0	0	0	0	0	0	0	0	0	0	0	0	59.81	FALSE	FALSE	FALSE	395	0.019
CNR1p.Pro413Ser	CNR1	0.0193138	0.0155958	0	0.0476903	0.134957	0.116279					0.0147767	0.00959785	Ser	Pro	TRUE		3	0	0	0	0	1	0	0	0	0	0	1	0	0	0	0	0	0	0	0	0	0	0	0	0	0	0	0	0	0	0	0	0	0	0	0	0	0	0	0	0	0	0	0	0	0	0	0	0	0	0	1	0	0	0	0	0	0	0	0	0	0	0	0	0	0	42.11	FALSE	FALSE	FALSE	394	0.019
DBR1p.Arg197Ter	DBR1	0.0193138	0.0155958	0	0.0481896	0.134957	0.116279					0.0147767	0.00959785	Ter	Arg	FALSE		3	0	0	0	0	1	0	0	0	0	0	1	0	0	0	0	0	0	0	0	0	0	0	0	0	0	0	0	0	0	0	0	0	0	0	0	0	0	0	0	0	0	0	0	0	0	0	0	0	0	0	1	0	0	0	0	0	0	0	0	0	0	0	0	0	0	41.31	FALSE	FALSE	FALSE	394	0.019
FOLR4p.Trp106Ter	FOLR4	0.0193138	0.0155958	0	0.0481896	0.134957	0.116279					0.0147767	0.00959785	Ter	Trp	FALSE		3	0	0	0	0	1	0	0	0	0	0	1	0	0	0	0	0	0	0	0	0	0	0	0	0	0	0	0	0	0	0	0	0	0	0	0	0	0	0	0	0	0	0	0	0	0	0	0	0	0	0	1	0	0	0	0	0	0	0	0	0	0	0	0	0	0	41.96	FALSE	FALSE	FALSE	394	0.019
GRM4p.Arg78Trp	GRM4	0.0193138	0.0155958	0	0.0488786	0.134957	0.116279					0.0147767	0.00959785	Trp	Arg	FALSE		3	0	0	0	0	1	0	0	0	0	0	1	0	0	0	0	0	0	0	0	0	0	0	0	0	0	0	0	0	0	0	0	0	0	0	0	0	0	0	0	0	0	0	0	0	0	0	0	0	0	0	1	0	0	0	0	0	0	0	0	0	0	0	0	0	0	42.4	FALSE	FALSE	FALSE	394	0.019
PCSK1p.Arg517Gln	PCSK1	0.0193138	0.0155958	0	0.0481896	0.134957	0.116279					0.0147767	0.00959785	Gln	Arg	FALSE		3	0	0	0	0	1	0	0	0	0	0	1	0	0	0	0	0	0	0	0	0	0	0	0	0	0	0	0	0	0	0	0	0	0	0	0	0	0	0	0	0	0	0	0	0	0	0	0	0	0	0	1	0	0	0	0	0	0	0	0	0	0	0	0	0	0	41.77	FALSE	FALSE	FALSE	394	0.019
SORCS3p.Arg522Lys	SORCS3	0.0193138	0.0155958	0	0.0481896	0.134957	0.116279					0.0147767	0.00959785	Lys	Arg	TRUE		3	0	0	0	0	1	0	0	0	0	0	1	0	0	0	0	0	0	0	0	0	0	0	0	0	0	0	0	0	0	0	0	0	0	0	0	0	0	0	0	0	0	0	0	0	0	0	0	0	0	0	1	0	0	0	0	0	0	0	0	0	0	0	0	0	0	41.55	FALSE	FALSE	FALSE	394	0.019
UCK2p.Arg52His	UCK2	0.0193128	0.0259929	0.00268637	0.0413492							0.0276487	0.0383914	His	Arg	TRUE		5	0	0	0	0	0	0	0	3	0	0	0	0	0	0	0	1	0	0	0	0	0	0	0	1	0	0	0	0	0	0	0	0	0	0	0	0	0	0	0	0	0	0	0	0	0	0	0	0	0	0	0	0	0	0	0	0	0	0	0	0	0	0	0	0	0	76.77	FALSE	FALSE	FALSE	394	0.019
ZC3H13p.Arg1304Ter	ZC3H13	0.0193128	0.0259929	0.00255429	0.0414813							0.0276487	0.0383914	Ter	Arg	FALSE		5	0	0	0	0	0	0	0	3	0	0	0	0	0	0	0	1	0	0	0	0	0	0	0	1	0	0	0	0	0	0	0	0	0	0	0	0	0	0	0	0	0	0	0	0	0	0	0	0	0	0	0	0	0	0	0	0	0	0	0	0	0	0	0	0	0	76.1	FALSE	FALSE	FALSE	394	0.019
ACAD11p.Glu758Lys	ACAD11	0.0193117	0.0155958	0	0.047186					0.169779	0.169779	0.0126159	0.00959785	Lys	Glu	TRUE		3	0	0	1	0	0	1	0	0	0	0	0	0	0	0	0	0	0	0	0	0	0	0	0	0	0	0	0	0	1	0	0	0	0	0	0	0	0	0	0	0	0	0	0	0	0	0	0	0	0	0	0	0	0	0	0	0	0	0	0	0	0	0	0	0	0	39.52	FALSE	FALSE	FALSE	394	0.019
ADAM10p.Arg213His	ADAM10	0.0193117	0.0155958	0	0.0469966					0.169779	0.169779	0.0126159	0.00959785	His	Arg	TRUE		3	0	0	1	0	0	1	0	0	0	0	0	0	0	0	0	0	0	0	0	0	0	0	0	0	0	0	0	0	1	0	0	0	0	0	0	0	0	0	0	0	0	0	0	0	0	0	0	0	0	0	0	0	0	0	0	0	0	0	0	0	0	0	0	0	0	39.28	FALSE	FALSE	FALSE	394	0.019
AGBL5p.Arg640Gln	AGBL5	0.0193117	0.0155958	0	0.047186					0.169779	0.169779	0.0126159	0.00959785	Gln	Arg	FALSE		3	0	0	1	0	0	1	0	0	0	0	0	0	0	0	0	0	0	0	0	0	0	0	0	0	0	0	0	0	1	0	0	0	0	0	0	0	0	0	0	0	0	0	0	0	0	0	0	0	0	0	0	0	0	0	0	0	0	0	0	0	0	0	0	0	0	40.47	FALSE	FALSE	FALSE	394	0.019
ALPK1p.Glu438Lys	ALPK1	0.0193117	0.0155958	0	0.0469966					0.169779	0.169779	0.0126159	0.00959785	Lys	Glu	TRUE		3	0	0	1	0	0	1	0	0	0	0	0	0	0	0	0	0	0	0	0	0	0	0	0	0	0	0	0	0	1	0	0	0	0	0	0	0	0	0	0	0	0	0	0	0	0	0	0	0	0	0	0	0	0	0	0	0	0	0	0	0	0	0	0	0	0	39.87	FALSE	FALSE	FALSE	394	0.019
CCAR1p.Arg645Gln	CCAR1	0.0193117	0.0155958	0	0.047186					0.169779	0.169779	0.0126159	0.00959785	Gln	Arg	FALSE		3	0	0	1	0	0	1	0	0	0	0	0	0	0	0	0	0	0	0	0	0	0	0	0	0	0	0	0	0	1	0	0	0	0	0	0	0	0	0	0	0	0	0	0	0	0	0	0	0	0	0	0	0	0	0	0	0	0	0	0	0	0	0	0	0	0	39.95	FALSE	FALSE	FALSE	394	0.019
CDKN1Bp.Glu171Ter	CDKN1B	0.0193117	0.0155958	0	0.047186					0.169779	0.169779	0.0126159	0.00959785	Ter	Glu	FALSE	1	3	0	0	1	0	0	1	0	0	0	0	0	0	0	0	0	0	0	0	0	0	0	0	0	0	0	0	0	0	1	0	0	0	0	0	0	0	0	0	0	0	0	0	0	0	0	0	0	0	0	0	0	0	0	0	0	0	0	0	0	0	0	0	0	0	0	40.07	FALSE	FALSE	FALSE	394	0.019
ERN2p.Arg607Trp	ERN2	0.0193117	0.0155958	0	0.0469966					0.169779	0.169779	0.0126159	0.00959785	Trp	Arg	FALSE		3	0	0	1	0	0	1	0	0	0	0	0	0	0	0	0	0	0	0	0	0	0	0	0	0	0	0	0	0	1	0	0	0	0	0	0	0	0	0	0	0	0	0	0	0	0	0	0	0	0	0	0	0	0	0	0	0	0	0	0	0	0	0	0	0	0	39.33	FALSE	FALSE	FALSE	394	0.019
GGCXp.Arg704Gln	GGCX	0.0193117	0.0155958	0	0.0469966					0.169779	0.169779	0.0126159	0.00959785	Gln	Arg	FALSE		3	0	0	1	0	0	1	0	0	0	0	0	0	0	0	0	0	0	0	0	0	0	0	0	0	0	0	0	0	1	0	0	0	0	0	0	0	0	0	0	0	0	0	0	0	0	0	0	0	0	0	0	0	0	0	0	0	0	0	0	0	0	0	0	0	0	40.4	FALSE	FALSE	FALSE	394	0.019
HOXC10p.Arg5Cys	HOXC10	0.0193117	0.0155958	0	0.047186					0.169779	0.169779	0.0126159	0.00959785	Cys	Arg	TRUE		3	0	0	1	0	0	1	0	0	0	0	0	0	0	0	0	0	0	0	0	0	0	0	0	0	0	0	0	0	1	0	0	0	0	0	0	0	0	0	0	0	0	0	0	0	0	0	0	0	0	0	0	0	0	0	0	0	0	0	0	0	0	0	0	0	0	39.64	FALSE	FALSE	FALSE	394	0.019
MFSD12p.Thr167Met	MFSD12	0.0193117	0.0155958	0	0.047186					0.169779	0.169779	0.0126159	0.00959785	Met	Thr	FALSE		3	0	0	1	0	0	1	0	0	0	0	0	0	0	0	0	0	0	0	0	0	0	0	0	0	0	0	0	0	1	0	0	0	0	0	0	0	0	0	0	0	0	0	0	0	0	0	0	0	0	0	0	0	0	0	0	0	0	0	0	0	0	0	0	0	0	40.86	FALSE	FALSE	FALSE	394	0.019
MS4A14p.Ser196Leu	MS4A14	0.0193117	0.0155958	0	0.0469966					0.169779	0.169779	0.0126159	0.00959785	Leu	Ser	FALSE		3	0	0	1	0	0	1	0	0	0	0	0	0	0	0	0	0	0	0	0	0	0	0	0	0	0	0	0	0	1	0	0	0	0	0	0	0	0	0	0	0	0	0	0	0	0	0	0	0	0	0	0	0	0	0	0	0	0	0	0	0	0	0	0	0	0	39.43	FALSE	FALSE	FALSE	394	0.019
MYF5p.Arg129His	MYF5	0.0193117	0.0155958	0	0.0469966					0.169779	0.169779	0.0126159	0.00959785	His	Arg	TRUE		3	0	0	1	0	0	1	0	0	0	0	0	0	0	0	0	0	0	0	0	0	0	0	0	0	0	0	0	0	1	0	0	0	0	0	0	0	0	0	0	0	0	0	0	0	0	0	0	0	0	0	0	0	0	0	0	0	0	0	0	0	0	0	0	0	0	39.44	FALSE	FALSE	FALSE	394	0.019
PCDHB12p.Ser396Leu	PCDHB12	0.0193117	0.0155958	0	0.047186					0.169779	0.169779	0.0126159	0.00959785	Leu	Ser	FALSE		3	0	0	1	0	0	1	0	0	0	0	0	0	0	0	0	0	0	0	0	0	0	0	0	0	0	0	0	0	1	0	0	0	0	0	0	0	0	0	0	0	0	0	0	0	0	0	0	0	0	0	0	0	0	0	0	0	0	0	0	0	0	0	0	0	0	40.47	FALSE	FALSE	FALSE	394	0.019
PCDHB16p.Ala570Val	PCDHB16	0.0193117	0.0155958	0	0.046812					0.169779	0.169779	0.0126159	0.00959785	Val	Ala	FALSE		3	0	0	1	0	0	1	0	0	0	0	0	0	0	0	0	0	0	0	0	0	0	0	0	0	0	0	0	0	1	0	0	0	0	0	0	0	0	0	0	0	0	0	0	0	0	0	0	0	0	0	0	0	0	0	0	0	0	0	0	0	0	0	0	0	0	40.11	FALSE	FALSE	FALSE	394	0.019
PCDHGB4p.Thr421Met	PCDHGB4	0.0193117	0.0155958	0	0.0470014					0.169779	0.169779	0.0126159	0.00959785	Met	Thr	FALSE		3	0	0	1	0	0	1	0	0	0	0	0	0	0	0	0	0	0	0	0	0	0	0	0	0	0	0	0	0	1	0	0	0	0	0	0	0	0	0	0	0	0	0	0	0	0	0	0	0	0	0	0	0	0	0	0	0	0	0	0	0	0	0	0	0	0	41.02	FALSE	FALSE	FALSE	394	0.019
SLCO6A1p.Thr604Met	SLCO6A1	0.0193117	0.0155958	0	0.0469966					0.169779	0.169779	0.0126159	0.00959785	Met	Thr	FALSE		3	0	0	1	0	0	1	0	0	0	0	0	0	0	0	0	0	0	0	0	0	0	0	0	0	0	0	0	0	1	0	0	0	0	0	0	0	0	0	0	0	0	0	0	0	0	0	0	0	0	0	0	0	0	0	0	0	0	0	0	0	0	0	0	0	0	40.47	FALSE	FALSE	FALSE	394	0.019
TARS2p.Phe165Leu	TARS2	0.0193117	0.0155958	0	0.0468072					0.169779	0.169779	0.0126159	0.00959785	Leu	Phe	FALSE		3	0	0	1	0	0	1	0	0	0	0	0	0	0	0	0	0	0	0	0	0	0	0	0	0	0	0	0	0	1	0	0	0	0	0	0	0	0	0	0	0	0	0	0	0	0	0	0	0	0	0	0	0	0	0	0	0	0	0	0	0	0	0	0	0	0	38.78	FALSE	FALSE	FALSE	394	0.019
TNFSF8p.Val186Ile	TNFSF8	0.0193117	0.0155958	0	0.0455678					0.169779	0.169779	0.0126159	0.00959785	Ile	Val	FALSE		3	0	0	1	0	0	1	0	0	0	0	0	0	0	0	0	0	0	0	0	0	0	0	0	0	0	0	0	0	1	0	0	0	0	0	0	0	0	0	0	0	0	0	0	0	0	0	0	0	0	0	0	0	0	0	0	0	0	0	0	0	0	0	0	0	0	40.78	FALSE	FALSE	FALSE	394	0.019
UGT2B10p.Arg476Ter	UGT2B10	0.0193117	0.0155958	0	0.047186					0.169779	0.169779	0.0126159	0.00959785	Ter	Arg	FALSE		3	0	0	1	0	0	1	0	0	0	0	0	0	0	0	0	0	0	0	0	0	0	0	0	0	0	0	0	0	1	0	0	0	0	0	0	0	0	0	0	0	0	0	0	0	0	0	0	0	0	0	0	0	0	0	0	0	0	0	0	0	0	0	0	0	0	40.52	FALSE	FALSE	FALSE	394	0.019
KRTAP4-12p.Arg142His	KRTAP4-12	0.0193086	0.0155958	0	0.0451052							0.027833	0.0287936	His	Arg	TRUE		3	0	0	1	0	0	0	0	0	0	0	0	0	1	0	0	0	0	0	0	0	0	0	0	0	0	0	0	0	0	0	0	0	0	0	0	0	0	0	0	0	0	0	0	0	0	0	0	0	0	0	0	1	0	0	0	0	0	0	0	0	0	0	0	0	0	42.31	FALSE	FALSE	FALSE	394	0.019
PKD2L1p.Gly267Arg	PKD2L1	0.0193086	0.0155958	0	0.0451052							0.027833	0.0287936	Arg	Gly	TRUE		3	0	0	1	0	0	0	0	0	0	0	0	0	1	0	0	0	0	0	0	0	0	0	0	0	0	0	0	0	0	0	0	0	0	0	0	0	0	0	0	0	0	0	0	0	0	0	0	0	0	0	0	1	0	0	0	0	0	0	0	0	0	0	0	0	0	43.12	FALSE	FALSE	FALSE	394	0.019
NCOA2p.Pro384Leu	NCOA2	0.0193032	0.0155958	0	0.0444989	0.134957	0.116279	0.0965712	0.0569801			0.00520124	0.00959785	Leu	Pro	FALSE	1	3	0	0	0	0	0	0	0	0	0	1	1	0	0	0	0	0	0	0	0	0	0	0	1	0	0	0	0	0	0	0	0	0	0	0	0	0	0	0	0	0	0	0	0	0	0	0	0	0	0	0	0	0	0	0	0	0	0	0	0	0	0	0	0	0	0	38.29	FALSE	FALSE	FALSE	394	0.019
SPATA31D1p.Arg189Leu	SPATA31D1	0.0193032	0.0155958	0	0.0448313	0.134957	0.116279	0.0965712	0.0569801			0.00520124	0.00959785	Leu	Arg	FALSE		3	0	0	0	0	0	0	0	0	0	1	1	0	0	0	0	0	0	0	0	0	0	0	1	0	0	0	0	0	0	0	0	0	0	0	0	0	0	0	0	0	0	0	0	0	0	0	0	0	0	0	0	0	0	0	0	0	0	0	0	0	0	0	0	0	0	39.07	FALSE	FALSE	FALSE	394	0.019
KRT16p.Arg224Cys	KRT16	0.0193029	0.0207943	0.00136832	0.0453608	0.160656	0.232558					0.0126159	0.00959785	Cys	Arg	TRUE		4	0	0	1	0	0	0	0	0	0	0	1	0	0	0	0	0	0	0	0	0	0	0	0	0	0	0	0	0	1	0	0	0	0	0	0	0	0	0	0	0	0	0	0	0	0	0	1	0	0	0	0	0	0	0	0	0	0	0	0	0	0	0	0	0	0	59.78	FALSE	FALSE	FALSE	394	0.019
ADH1Cp.Ser178Leu	ADH1C	0.0192997	0.0155958	0	0.0435281	0.269913	0.232558							Leu	Ser	FALSE		3	0	0	0	0	0	0	0	0	0	0	2	0	0	0	0	0	0	0	0	0	0	0	0	0	0	0	0	0	0	0	0	0	0	0	1	0	0	0	0	0	0	0	0	0	0	0	0	0	0	0	0	0	0	0	0	0	0	0	0	0	0	0	0	0	0	42.14	FALSE	FALSE	FALSE	394	0.019
CADM3p.Arg82Gln	CADM3	0.0192997	0.0155958	0	0.0435281	0.269913	0.232558							Gln	Arg	FALSE		3	0	0	0	0	0	0	0	0	0	0	2	0	0	0	0	0	0	0	0	0	0	0	0	0	0	0	0	0	0	0	0	0	0	0	1	0	0	0	0	0	0	0	0	0	0	0	0	0	0	0	0	0	0	0	0	0	0	0	0	0	0	0	0	0	0	42.74	FALSE	FALSE	FALSE	394	0.019
CCDC135p.Glu868Lys	CCDC135	0.0192997	0.0155958	0	0.0435281	0.269913	0.232558							Lys	Glu	TRUE		3	0	0	0	0	0	0	0	0	0	0	2	0	0	0	0	0	0	0	0	0	0	0	0	0	0	0	0	0	0	0	0	0	0	0	1	0	0	0	0	0	0	0	0	0	0	0	0	0	0	0	0	0	0	0	0	0	0	0	0	0	0	0	0	0	0	42.97	FALSE	FALSE	FALSE	394	0.019
DHX30p.Arg11Trp	DHX30	0.0192997	0.0155958	0	0.0457849	0.269913	0.232558							Trp	Arg	FALSE		3	0	0	0	0	0	0	0	0	0	0	2	0	0	0	0	0	0	0	0	0	0	0	0	0	0	0	0	0	0	0	0	0	0	0	1	0	0	0	0	0	0	0	0	0	0	0	0	0	0	0	0	0	0	0	0	0	0	0	0	0	0	0	0	0	0	43.2	FALSE	FALSE	FALSE	394	0.019
DPPA3p.Asp26Asn	DPPA3	0.0192997	0.0155958	0	0.0435281	0.269913	0.232558							Asn	Asp	FALSE		3	0	0	0	0	0	0	0	0	0	0	2	0	0	0	0	0	0	0	0	0	0	0	0	0	0	0	0	0	0	0	0	0	0	0	1	0	0	0	0	0	0	0	0	0	0	0	0	0	0	0	0	0	0	0	0	0	0	0	0	0	0	0	0	0	0	43.02	FALSE	FALSE	FALSE	394	0.019
ELSPBP1p.Asp107Asn	ELSPBP1	0.0192997	0.0155958	0	0.0457849	0.269913	0.232558							Asn	Asp	FALSE		3	0	0	0	0	0	0	0	0	0	0	2	0	0	0	0	0	0	0	0	0	0	0	0	0	0	0	0	0	0	0	0	0	0	0	1	0	0	0	0	0	0	0	0	0	0	0	0	0	0	0	0	0	0	0	0	0	0	0	0	0	0	0	0	0	0	43.99	FALSE	FALSE	FALSE	394	0.019
HDAC9p.Arg683Gln	HDAC9	0.0192997	0.0155958	0	0.0435281	0.269913	0.232558							Gln	Arg	FALSE		3	0	0	0	0	0	0	0	0	0	0	2	0	0	0	0	0	0	0	0	0	0	0	0	0	0	0	0	0	0	0	0	0	0	0	1	0	0	0	0	0	0	0	0	0	0	0	0	0	0	0	0	0	0	0	0	0	0	0	0	0	0	0	0	0	0	42.66	FALSE	FALSE	FALSE	394	0.019
INPP5Dp.Arg173Gln	INPP5D	0.0192997	0.0155958	0	0.0435281	0.269913	0.232558							Gln	Arg	FALSE		3	0	0	0	0	0	0	0	0	0	0	2	0	0	0	0	0	0	0	0	0	0	0	0	0	0	0	0	0	0	0	0	0	0	0	1	0	0	0	0	0	0	0	0	0	0	0	0	0	0	0	0	0	0	0	0	0	0	0	0	0	0	0	0	0	0	42.93	FALSE	FALSE	FALSE	394	0.019
KCNIP1p.Glu82Lys	KCNIP1	0.0192997	0.0155958	0	0.0435281	0.269913	0.232558							Lys	Glu	TRUE		3	0	0	0	0	0	0	0	0	0	0	2	0	0	0	0	0	0	0	0	0	0	0	0	0	0	0	0	0	0	0	0	0	0	0	1	0	0	0	0	0	0	0	0	0	0	0	0	0	0	0	0	0	0	0	0	0	0	0	0	0	0	0	0	0	0	42.6	FALSE	FALSE	FALSE	394	0.019
KIF26Bp.Ser812Leu	KIF26B	0.0192997	0.0155958	0	0.0457849	0.269913	0.232558							Leu	Ser	FALSE		3	0	0	0	0	0	0	0	0	0	0	2	0	0	0	0	0	0	0	0	0	0	0	0	0	0	0	0	0	0	0	0	0	0	0	1	0	0	0	0	0	0	0	0	0	0	0	0	0	0	0	0	0	0	0	0	0	0	0	0	0	0	0	0	0	0	43.25	FALSE	FALSE	FALSE	394	0.019
LRP1Bp.Arg499Trp	LRP1B	0.0192997	0.0155958	0	0.0457849	0.269913	0.232558							Trp	Arg	FALSE	1	3	0	0	0	0	0	0	0	0	0	0	2	0	0	0	0	0	0	0	0	0	0	0	0	0	0	0	0	0	0	0	0	0	0	0	1	0	0	0	0	0	0	0	0	0	0	0	0	0	0	0	0	0	0	0	0	0	0	0	0	0	0	0	0	0	0	43.48	FALSE	FALSE	FALSE	394	0.019
LRRC49p.Ser138Leu	LRRC49	0.0192997	0.0155958	0	0.0457849	0.269913	0.232558							Leu	Ser	FALSE		3	0	0	0	0	0	0	0	0	0	0	2	0	0	0	0	0	0	0	0	0	0	0	0	0	0	0	0	0	0	0	0	0	0	0	1	0	0	0	0	0	0	0	0	0	0	0	0	0	0	0	0	0	0	0	0	0	0	0	0	0	0	0	0	0	0	43.23	FALSE	FALSE	FALSE	394	0.019
MCRS1p.Ser222Leu	MCRS1	0.0192997	0.0155958	0	0.0435281	0.269913	0.232558							Leu	Ser	FALSE		3	0	0	0	0	0	0	0	0	0	0	2	0	0	0	0	0	0	0	0	0	0	0	0	0	0	0	0	0	0	0	0	0	0	0	1	0	0	0	0	0	0	0	0	0	0	0	0	0	0	0	0	0	0	0	0	0	0	0	0	0	0	0	0	0	0	43	FALSE	FALSE	FALSE	394	0.019
METTL4p.Arg84Gln	METTL4	0.0192997	0.0155958	0	0.0435281	0.269913	0.232558							Gln	Arg	FALSE		3	0	0	0	0	0	0	0	0	0	0	2	0	0	0	0	0	0	0	0	0	0	0	0	0	0	0	0	0	0	0	0	0	0	0	1	0	0	0	0	0	0	0	0	0	0	0	0	0	0	0	0	0	0	0	0	0	0	0	0	0	0	0	0	0	0	43.67	FALSE	FALSE	FALSE	394	0.019
MYO5Bp.Asp498Asn	MYO5B	0.0192997	0.0155958	0	0.0439891	0.269913	0.232558							Asn	Asp	FALSE		3	0	0	0	0	0	0	0	0	0	0	2	0	0	0	0	0	0	0	0	0	0	0	0	0	0	0	0	0	0	0	0	0	0	0	1	0	0	0	0	0	0	0	0	0	0	0	0	0	0	0	0	0	0	0	0	0	0	0	0	0	0	0	0	0	0	42.52	FALSE	FALSE	FALSE	394	0.019
MYOM1p.Ser758Leu	MYOM1	0.0192997	0.0155958	0	0.0435281	0.269913	0.232558							Leu	Ser	FALSE		3	0	0	0	0	0	0	0	0	0	0	2	0	0	0	0	0	0	0	0	0	0	0	0	0	0	0	0	0	0	0	0	0	0	0	1	0	0	0	0	0	0	0	0	0	0	0	0	0	0	0	0	0	0	0	0	0	0	0	0	0	0	0	0	0	0	42.78	FALSE	FALSE	FALSE	394	0.019
NEU4p.Glu315Lys	NEU4	0.0192997	0.0155958	0	0.0435281	0.269913	0.232558							Lys	Glu	TRUE		3	0	0	0	0	0	0	0	0	0	0	2	0	0	0	0	0	0	0	0	0	0	0	0	0	0	0	0	0	0	0	0	0	0	0	1	0	0	0	0	0	0	0	0	0	0	0	0	0	0	0	0	0	0	0	0	0	0	0	0	0	0	0	0	0	0	43.53	FALSE	FALSE	FALSE	394	0.019
PLCG2p.Arg89Cys	PLCG2	0.0192997	0.0155958	0	0.0457849	0.269913	0.232558							Cys	Arg	TRUE		3	0	0	0	0	0	0	0	0	0	0	2	0	0	0	0	0	0	0	0	0	0	0	0	0	0	0	0	0	0	0	0	0	0	0	1	0	0	0	0	0	0	0	0	0	0	0	0	0	0	0	0	0	0	0	0	0	0	0	0	0	0	0	0	0	0	42.8	FALSE	FALSE	FALSE	394	0.019
PRR16p.Arg155Gln	PRR16	0.0192997	0.0155958	0	0.0457849	0.269913	0.232558							Gln	Arg	FALSE		3	0	0	0	0	0	0	0	0	0	0	2	0	0	0	0	0	0	0	0	0	0	0	0	0	0	0	0	0	0	0	0	0	0	0	1	0	0	0	0	0	0	0	0	0	0	0	0	0	0	0	0	0	0	0	0	0	0	0	0	0	0	0	0	0	0	43.16	FALSE	FALSE	FALSE	394	0.019
QSOX2p.Ser268Leu	QSOX2	0.0192997	0.0155958	0	0.0435281	0.269913	0.232558							Leu	Ser	FALSE		3	0	0	0	0	0	0	0	0	0	0	2	0	0	0	0	0	0	0	0	0	0	0	0	0	0	0	0	0	0	0	0	0	0	0	1	0	0	0	0	0	0	0	0	0	0	0	0	0	0	0	0	0	0	0	0	0	0	0	0	0	0	0	0	0	0	43.75	FALSE	FALSE	FALSE	394	0.019
SNED1p.Glu1359Lys	SNED1	0.0192997	0.0155958	0	0.0457849	0.269913	0.232558							Lys	Glu	TRUE		3	0	0	0	0	0	0	0	0	0	0	2	0	0	0	0	0	0	0	0	0	0	0	0	0	0	0	0	0	0	0	0	0	0	0	1	0	0	0	0	0	0	0	0	0	0	0	0	0	0	0	0	0	0	0	0	0	0	0	0	0	0	0	0	0	0	43.16	FALSE	FALSE	FALSE	394	0.019
SPATA18p.Arg119Trp	SPATA18	0.0192997	0.0155958	0	0.0435281	0.269913	0.232558							Trp	Arg	FALSE		3	0	0	0	0	0	0	0	0	0	0	2	0	0	0	0	0	0	0	0	0	0	0	0	0	0	0	0	0	0	0	0	0	0	0	1	0	0	0	0	0	0	0	0	0	0	0	0	0	0	0	0	0	0	0	0	0	0	0	0	0	0	0	0	0	0	43.22	FALSE	FALSE	FALSE	394	0.019
TMCC3p.Ser88Leu	TMCC3	0.0192997	0.0155958	0	0.0457849	0.269913	0.232558							Leu	Ser	FALSE		3	0	0	0	0	0	0	0	0	0	0	2	0	0	0	0	0	0	0	0	0	0	0	0	0	0	0	0	0	0	0	0	0	0	0	1	0	0	0	0	0	0	0	0	0	0	0	0	0	0	0	0	0	0	0	0	0	0	0	0	0	0	0	0	0	0	42.51	FALSE	FALSE	FALSE	394	0.019
VDRp.Arg158Cys	VDR	0.0192997	0.0155958	0	0.0435281	0.269913	0.232558							Cys	Arg	TRUE		3	0	0	0	0	0	0	0	0	0	0	2	0	0	0	0	0	0	0	0	0	0	0	0	0	0	0	0	0	0	0	0	0	0	0	1	0	0	0	0	0	0	0	0	0	0	0	0	0	0	0	0	0	0	0	0	0	0	0	0	0	0	0	0	0	0	42.98	FALSE	FALSE	FALSE	394	0.019
ZFP69Bp.Ser61Leu	ZFP69B	0.0192997	0.0155958	0	0.0435281	0.269913	0.232558							Leu	Ser	FALSE		3	0	0	0	0	0	0	0	0	0	0	2	0	0	0	0	0	0	0	0	0	0	0	0	0	0	0	0	0	0	0	0	0	0	0	1	0	0	0	0	0	0	0	0	0	0	0	0	0	0	0	0	0	0	0	0	0	0	0	0	0	0	0	0	0	0	44.43	FALSE	FALSE	FALSE	394	0.019
MUC17p.Ser93Leu	MUC17	0.0192978	0.0207943	0.00199702	0.0435569			0.0341219	0.0569801			0.0206048	0.0191957	Leu	Ser	FALSE		4	0	0	1	0	0	0	0	1	0	0	0	0	0	0	0	0	0	0	0	0	0	0	0	0	0	0	0	0	1	0	0	0	0	0	0	0	0	0	0	1	0	0	0	0	0	0	0	0	0	0	0	0	0	0	0	0	0	0	0	0	0	0	0	0	0	59.94	FALSE	FALSE	FALSE	394	0.019
VSIG10p.Arg246His	VSIG10	0.0192978	0.0207943	0.00199702	0.0435569			0.0341219	0.0569801			0.0206048	0.0191957	His	Arg	TRUE		4	0	0	1	0	0	0	0	1	0	0	0	0	0	0	0	0	0	0	0	0	0	0	0	0	0	0	0	0	1	0	0	0	0	0	0	0	0	0	0	1	0	0	0	0	0	0	0	0	0	0	0	0	0	0	0	0	0	0	0	0	0	0	0	0	0	58.85	FALSE	FALSE	FALSE	394	0.019
IGHD3-9p.Arg3Ter	IGHD3-9	0.0192975	0.0207943	0.000527346	0.0468197							0.025992	0.0287936	Ter	Arg	FALSE		4	0	0	2	1	0	0	0	0	0	0	0	0	0	0	0	0	0	0	0	0	0	0	0	0	0	0	0	0	0	0	0	0	1	0	0	0	0	0	0	0	0	0	0	0	0	0	0	0	0	0	0	0	0	0	0	0	0	0	0	0	0	0	0	0	0	63.58	FALSE	FALSE	FALSE	394	0.019
TROp.Thr875Met	TRO	0.0192975	0.0207943	0.000527346	0.0462924							0.025992	0.0287936	Met	Thr	FALSE		4	0	0	2	1	0	0	0	0	0	0	0	0	0	0	0	0	0	0	0	0	0	0	0	0	0	0	0	0	0	0	0	0	1	0	0	0	0	0	0	0	0	0	0	0	0	0	0	0	0	0	0	0	0	0	0	0	0	0	0	0	0	0	0	0	0	63.81	FALSE	FALSE	FALSE	394	0.019
CADM3p.Gly332Ser	CADM3	0.0192891	0.0155958	0	0.0464754							0.0177492	0.0191957	Ser	Gly	TRUE		3	0	0	0	0	0	0	0	0	1	0	0	0	0	0	0	1	1	0	0	0	0	0	0	0	0	0	0	0	0	0	0	0	0	0	0	0	0	0	0	0	0	0	0	0	0	0	0	0	0	0	0	0	0	0	0	0	0	0	0	0	0	0	0	0	0	41.87	FALSE	FALSE	FALSE	394	0.019
KCND2p.Val366Ile	KCND2	0.0192891	0.0155958	0	0.0466983							0.0177492	0.0191957	Ile	Val	FALSE		3	0	0	0	0	0	0	0	0	1	0	0	0	0	0	0	1	1	0	0	0	0	0	0	0	0	0	0	0	0	0	0	0	0	0	0	0	0	0	0	0	0	0	0	0	0	0	0	0	0	0	0	0	0	0	0	0	0	0	0	0	0	0	0	0	0	41.48	FALSE	FALSE	FALSE	394	0.019
DENND5Ap.Arg489Cys	DENND5A	0.0192889	0.0155958	0	0.045545			0.0965712	0.0569801			0.0155385	0.0191957	Cys	Arg	TRUE		3	1	0	1	0	0	0	0	0	0	1	0	0	0	0	0	0	0	0	0	0	0	0	0	0	0	0	0	0	0	0	0	0	0	0	0	0	0	0	0	0	0	0	0	0	0	0	0	0	0	0	0	0	0	0	0	0	0	0	0	0	0	0	0	0	0	40.42	FALSE	FALSE	FALSE	394	0.019
DICER1p.Arg1851Cys	DICER1	0.0192889	0.0155958	0	0.0470872			0.0965712	0.0569801			0.0155385	0.0191957	Cys	Arg	TRUE	1	3	1	0	1	0	0	0	0	0	0	1	0	0	0	0	0	0	0	0	0	0	0	0	0	0	0	0	0	0	0	0	0	0	0	0	0	0	0	0	0	0	0	0	0	0	0	0	0	0	0	0	0	0	0	0	0	0	0	0	0	0	0	0	0	0	0	40.38	FALSE	FALSE	FALSE	394	0.019
GRID1p.Asp170Asn	GRID1	0.0192889	0.0155958	0	0.0470872			0.0965712	0.0569801			0.0155385	0.0191957	Asn	Asp	FALSE		3	1	0	1	0	0	0	0	0	0	1	0	0	0	0	0	0	0	0	0	0	0	0	0	0	0	0	0	0	0	0	0	0	0	0	0	0	0	0	0	0	0	0	0	0	0	0	0	0	0	0	0	0	0	0	0	0	0	0	0	0	0	0	0	0	0	39.51	FALSE	FALSE	FALSE	394	0.019
MMP16p.Pro304Leu	MMP16	0.0192889	0.0155958	0	0.0468506			0.0965712	0.0569801			0.0155385	0.0191957	Leu	Pro	FALSE		3	1	0	1	0	0	0	0	0	0	1	0	0	0	0	0	0	0	0	0	0	0	0	0	0	0	0	0	0	0	0	0	0	0	0	0	0	0	0	0	0	0	0	0	0	0	0	0	0	0	0	0	0	0	0	0	0	0	0	0	0	0	0	0	0	0	39.52	FALSE	FALSE	FALSE	394	0.019
MUC5Bp.Thr4761Met	MUC5B	0.0192889	0.0155958	0	0.0470872			0.0965712	0.0569801			0.0155385	0.0191957	Met	Thr	FALSE		3	1	0	1	0	0	0	0	0	0	1	0	0	0	0	0	0	0	0	0	0	0	0	0	0	0	0	0	0	0	0	0	0	0	0	0	0	0	0	0	0	0	0	0	0	0	0	0	0	0	0	0	0	0	0	0	0	0	0	0	0	0	0	0	0	0	40.24	FALSE	FALSE	FALSE	394	0.019
PLXNA1p.Val685Met	PLXNA1	0.0192889	0.0155958	0	0.0468445			0.0965712	0.0569801			0.0155385	0.0191957	Met	Val	FALSE		3	1	0	1	0	0	0	0	0	0	1	0	0	0	0	0	0	0	0	0	0	0	0	0	0	0	0	0	0	0	0	0	0	0	0	0	0	0	0	0	0	0	0	0	0	0	0	0	0	0	0	0	0	0	0	0	0	0	0	0	0	0	0	0	0	0	39.89	FALSE	FALSE	FALSE	394	0.019
TBC1D14p.Phe607Leu	TBC1D14	0.0192889	0.0155958	0	0.0473299			0.0965712	0.0569801			0.0155385	0.0191957	Leu	Phe	FALSE		3	1	0	1	0	0	0	0	0	0	1	0	0	0	0	0	0	0	0	0	0	0	0	0	0	0	0	0	0	0	0	0	0	0	0	0	0	0	0	0	0	0	0	0	0	0	0	0	0	0	0	0	0	0	0	0	0	0	0	0	0	0	0	0	0	0	39.69	FALSE	FALSE	FALSE	394	0.019
XRN2p.Asp222Tyr	XRN2	0.0192889	0.0155958	0	0.045545			0.0965712	0.0569801			0.0155385	0.0191957	Tyr	Asp	TRUE		3	1	0	1	0	0	0	0	0	0	1	0	0	0	0	0	0	0	0	0	0	0	0	0	0	0	0	0	0	0	0	0	0	0	0	0	0	0	0	0	0	0	0	0	0	0	0	0	0	0	0	0	0	0	0	0	0	0	0	0	0	0	0	0	0	0	39.68	FALSE	FALSE	FALSE	394	0.019
CD1Ap.Leu191Pro	CD1A	0.019283	0.0103972	0	0.0492796					0.169779	0.169779	0.0154314	0.00959785	Pro	Leu	FALSE		2	0	1	0	0	0	1	0	0	0	0	0	0	0	0	0	0	0	0	0	0	0	0	0	0	0	0	0	0	0	0	0	0	0	0	0	0	0	0	0	0	0	0	0	0	0	0	0	0	0	0	0	0	0	0	0	0	0	0	0	0	0	0	0	0	0	26.94	FALSE	FALSE	FALSE	394	0.019
CDH10p.Gln576Pro	CDH10	0.019283	0.0103972	0	0.0492796					0.169779	0.169779	0.0154314	0.00959785	Pro	Gln	FALSE	2	2	0	1	0	0	0	1	0	0	0	0	0	0	0	0	0	0	0	0	0	0	0	0	0	0	0	0	0	0	0	0	0	0	0	0	0	0	0	0	0	0	0	0	0	0	0	0	0	0	0	0	0	0	0	0	0	0	0	0	0	0	0	0	0	0	0	26.57	FALSE	FALSE	FALSE	394	0.019
GYPBp.Leu65Pro	GYPB	0.019283	0.0103972	0	0.0492796					0.169779	0.169779	0.0154314	0.00959785	Pro	Leu	FALSE		2	0	1	0	0	0	1	0	0	0	0	0	0	0	0	0	0	0	0	0	0	0	0	0	0	0	0	0	0	0	0	0	0	0	0	0	0	0	0	0	0	0	0	0	0	0	0	0	0	0	0	0	0	0	0	0	0	0	0	0	0	0	0	0	0	0	26.46	FALSE	FALSE	FALSE	394	0.019
INSRRp.Leu184Pro	INSRR	0.019283	0.0103972	0	0.0492796					0.169779	0.169779	0.0154314	0.00959785	Pro	Leu	FALSE		2	0	1	0	0	0	1	0	0	0	0	0	0	0	0	0	0	0	0	0	0	0	0	0	0	0	0	0	0	0	0	0	0	0	0	0	0	0	0	0	0	0	0	0	0	0	0	0	0	0	0	0	0	0	0	0	0	0	0	0	0	0	0	0	0	0	27	TRUE	FALSE	FALSE	394	0.019
RGPD8p.Arg23Pro	RGPD8	0.019283	0.0103972	0	0.0492796					0.169779	0.169779	0.0154314	0.00959785	Pro	Arg	FALSE		2	0	1	0	0	0	1	0	0	0	0	0	0	0	0	0	0	0	0	0	0	0	0	0	0	0	0	0	0	0	0	0	0	0	0	0	0	0	0	0	0	0	0	0	0	0	0	0	0	0	0	0	0	0	0	0	0	0	0	0	0	0	0	0	0	0	27.39	FALSE	FALSE	FALSE	394	0.019
ABHD1p.Leu29Phe	ABHD1	0.0192678	0.0103972	0	0.0492409					0.169779	0.169779	0.0154314	0.00959785	Phe	Leu	FALSE		2	0	1	0	0	0	1	0	0	0	0	0	0	0	0	0	0	0	0	0	0	0	0	0	0	0	0	0	0	0	0	0	0	0	0	0	0	0	0	0	0	0	0	0	0	0	0	0	0	0	0	0	0	0	0	0	0	0	0	0	0	0	0	0	0	0	27.62	FALSE	FALSE	FALSE	393	0.019
ACP5p.Ser118Phe	ACP5	0.0192678	0.0103972	0	0.0492409					0.169779	0.169779	0.0154314	0.00959785	Phe	Ser	FALSE		2	0	1	0	0	0	1	0	0	0	0	0	0	0	0	0	0	0	0	0	0	0	0	0	0	0	0	0	0	0	0	0	0	0	0	0	0	0	0	0	0	0	0	0	0	0	0	0	0	0	0	0	0	0	0	0	0	0	0	0	0	0	0	0	0	0	27.86	FALSE	FALSE	FALSE	393	0.019
BAMBIp.Leu73Phe	BAMBI	0.0192678	0.0103972	0	0.0492409					0.169779	0.169779	0.0154314	0.00959785	Phe	Leu	FALSE		2	0	1	0	0	0	1	0	0	0	0	0	0	0	0	0	0	0	0	0	0	0	0	0	0	0	0	0	0	0	0	0	0	0	0	0	0	0	0	0	0	0	0	0	0	0	0	0	0	0	0	0	0	0	0	0	0	0	0	0	0	0	0	0	0	0	26.55	FALSE	FALSE	FALSE	393	0.019
BLNKp.Leu436Phe	BLNK	0.0192678	0.0103972	0	0.0492942					0.169779	0.169779	0.0154314	0.00959785	Phe	Leu	FALSE		2	0	1	0	0	0	1	0	0	0	0	0	0	0	0	0	0	0	0	0	0	0	0	0	0	0	0	0	0	0	0	0	0	0	0	0	0	0	0	0	0	0	0	0	0	0	0	0	0	0	0	0	0	0	0	0	0	0	0	0	0	0	0	0	0	0	26.89	FALSE	FALSE	FALSE	393	0.019
CLUHp.Ser1295Phe	CLUH	0.0192678	0.0103972	0	0.0513834					0.169779	0.169779	0.0154314	0.00959785	Phe	Ser	FALSE		2	0	1	0	0	0	1	0	0	0	0	0	0	0	0	0	0	0	0	0	0	0	0	0	0	0	0	0	0	0	0	0	0	0	0	0	0	0	0	0	0	0	0	0	0	0	0	0	0	0	0	0	0	0	0	0	0	0	0	0	0	0	0	0	0	0	26.68	FALSE	FALSE	FALSE	393	0.019
COG5p.Leu474Phe	COG5	0.0192678	0.0103972	0	0.0492409					0.169779	0.169779	0.0154314	0.00959785	Phe	Leu	FALSE		2	0	1	0	0	0	1	0	0	0	0	0	0	0	0	0	0	0	0	0	0	0	0	0	0	0	0	0	0	0	0	0	0	0	0	0	0	0	0	0	0	0	0	0	0	0	0	0	0	0	0	0	0	0	0	0	0	0	0	0	0	0	0	0	0	0	26.96	FALSE	FALSE	FALSE	393	0.019
COMMD2p.Leu140Phe	COMMD2	0.0192678	0.0103972	0	0.0492409					0.169779	0.169779	0.0154314	0.00959785	Phe	Leu	FALSE		2	0	1	0	0	0	1	0	0	0	0	0	0	0	0	0	0	0	0	0	0	0	0	0	0	0	0	0	0	0	0	0	0	0	0	0	0	0	0	0	0	0	0	0	0	0	0	0	0	0	0	0	0	0	0	0	0	0	0	0	0	0	0	0	0	0	27.3	FALSE	FALSE	FALSE	393	0.019
FDXACB1p.Leu30Phe	FDXACB1	0.0192678	0.0103972	0	0.0492409					0.169779	0.169779	0.0154314	0.00959785	Phe	Leu	FALSE		2	0	1	0	0	0	1	0	0	0	0	0	0	0	0	0	0	0	0	0	0	0	0	0	0	0	0	0	0	0	0	0	0	0	0	0	0	0	0	0	0	0	0	0	0	0	0	0	0	0	0	0	0	0	0	0	0	0	0	0	0	0	0	0	0	0	26.41	FALSE	FALSE	FALSE	393	0.019
GANABp.Ser630Phe	GANAB	0.0192678	0.0103972	0	0.0492409					0.169779	0.169779	0.0154314	0.00959785	Phe	Ser	FALSE		2	0	1	0	0	0	1	0	0	0	0	0	0	0	0	0	0	0	0	0	0	0	0	0	0	0	0	0	0	0	0	0	0	0	0	0	0	0	0	0	0	0	0	0	0	0	0	0	0	0	0	0	0	0	0	0	0	0	0	0	0	0	0	0	0	0	27.2	FALSE	FALSE	FALSE	393	0.019
GLI2p.Leu35Phe	GLI2	0.0192678	0.0103972	0	0.0492409					0.169779	0.169779	0.0154314	0.00959785	Phe	Leu	FALSE		2	0	1	0	0	0	1	0	0	0	0	0	0	0	0	0	0	0	0	0	0	0	0	0	0	0	0	0	0	0	0	0	0	0	0	0	0	0	0	0	0	0	0	0	0	0	0	0	0	0	0	0	0	0	0	0	0	0	0	0	0	0	0	0	0	0	26.73	FALSE	FALSE	FALSE	393	0.019
GPR56p.Leu101Phe	GPR56	0.0192678	0.0103972	0	0.0492409					0.169779	0.169779	0.0154314	0.00959785	Phe	Leu	FALSE		2	0	1	0	0	0	1	0	0	0	0	0	0	0	0	0	0	0	0	0	0	0	0	0	0	0	0	0	0	0	0	0	0	0	0	0	0	0	0	0	0	0	0	0	0	0	0	0	0	0	0	0	0	0	0	0	0	0	0	0	0	0	0	0	0	0	27.87	FALSE	FALSE	FALSE	393	0.019
GRIK3p.Leu79Phe	GRIK3	0.0192678	0.0103972	0	0.0492409					0.169779	0.169779	0.0154314	0.00959785	Phe	Leu	FALSE		2	0	1	0	0	0	1	0	0	0	0	0	0	0	0	0	0	0	0	0	0	0	0	0	0	0	0	0	0	0	0	0	0	0	0	0	0	0	0	0	0	0	0	0	0	0	0	0	0	0	0	0	0	0	0	0	0	0	0	0	0	0	0	0	0	0	26.44	FALSE	FALSE	FALSE	393	0.019
HRSP12p.Leu4Phe	HRSP12	0.0192678	0.0103972	0	0.0492409					0.169779	0.169779	0.0154314	0.00959785	Phe	Leu	FALSE		2	0	1	0	0	0	1	0	0	0	0	0	0	0	0	0	0	0	0	0	0	0	0	0	0	0	0	0	0	0	0	0	0	0	0	0	0	0	0	0	0	0	0	0	0	0	0	0	0	0	0	0	0	0	0	0	0	0	0	0	0	0	0	0	0	0	27.87	FALSE	FALSE	FALSE	393	0.019
HSCBp.Leu215Phe	HSCB	0.0192678	0.0103972	0	0.0492409					0.169779	0.169779	0.0154314	0.00959785	Phe	Leu	FALSE		2	0	1	0	0	0	1	0	0	0	0	0	0	0	0	0	0	0	0	0	0	0	0	0	0	0	0	0	0	0	0	0	0	0	0	0	0	0	0	0	0	0	0	0	0	0	0	0	0	0	0	0	0	0	0	0	0	0	0	0	0	0	0	0	0	0	27.36	FALSE	FALSE	FALSE	393	0.019
INPP5Fp.Ser187Phe	INPP5F	0.0192678	0.0103972	0	0.0492409					0.169779	0.169779	0.0154314	0.00959785	Phe	Ser	FALSE		2	0	1	0	0	0	1	0	0	0	0	0	0	0	0	0	0	0	0	0	0	0	0	0	0	0	0	0	0	0	0	0	0	0	0	0	0	0	0	0	0	0	0	0	0	0	0	0	0	0	0	0	0	0	0	0	0	0	0	0	0	0	0	0	0	0	27.37	FALSE	FALSE	FALSE	393	0.019
KCNJ3p.Leu417Phe	KCNJ3	0.0192678	0.0103972	0	0.0513759					0.169779	0.169779	0.0154314	0.00959785	Phe	Leu	FALSE		2	0	1	0	0	0	1	0	0	0	0	0	0	0	0	0	0	0	0	0	0	0	0	0	0	0	0	0	0	0	0	0	0	0	0	0	0	0	0	0	0	0	0	0	0	0	0	0	0	0	0	0	0	0	0	0	0	0	0	0	0	0	0	0	0	0	27.17	FALSE	FALSE	FALSE	393	0.019
KIAA1524p.Leu846Phe	KIAA1524	0.0192678	0.0103972	0	0.0492409					0.169779	0.169779	0.0154314	0.00959785	Phe	Leu	FALSE		2	0	1	0	0	0	1	0	0	0	0	0	0	0	0	0	0	0	0	0	0	0	0	0	0	0	0	0	0	0	0	0	0	0	0	0	0	0	0	0	0	0	0	0	0	0	0	0	0	0	0	0	0	0	0	0	0	0	0	0	0	0	0	0	0	0	27.01	FALSE	FALSE	FALSE	393	0.019
KRT8p.Ser15Phe	KRT8	0.0192678	0.0103972	0	0.0492409					0.169779	0.169779	0.0154314	0.00959785	Phe	Ser	FALSE		2	0	1	0	0	0	1	0	0	0	0	0	0	0	0	0	0	0	0	0	0	0	0	0	0	0	0	0	0	0	0	0	0	0	0	0	0	0	0	0	0	0	0	0	0	0	0	0	0	0	0	0	0	0	0	0	0	0	0	0	0	0	0	0	0	0	26.78	FALSE	FALSE	FALSE	393	0.019
MBD5p.Leu667Phe	MBD5	0.0192678	0.0103972	0	0.0492409					0.169779	0.169779	0.0154314	0.00959785	Phe	Leu	FALSE		2	0	1	0	0	0	1	0	0	0	0	0	0	0	0	0	0	0	0	0	0	0	0	0	0	0	0	0	0	0	0	0	0	0	0	0	0	0	0	0	0	0	0	0	0	0	0	0	0	0	0	0	0	0	0	0	0	0	0	0	0	0	0	0	0	0	27.68	FALSE	FALSE	FALSE	393	0.019
METTL2Ap.Leu112Phe	METTL2A	0.0192678	0.0103972	0	0.0513834					0.169779	0.169779	0.0154314	0.00959785	Phe	Leu	FALSE		2	0	1	0	0	0	1	0	0	0	0	0	0	0	0	0	0	0	0	0	0	0	0	0	0	0	0	0	0	0	0	0	0	0	0	0	0	0	0	0	0	0	0	0	0	0	0	0	0	0	0	0	0	0	0	0	0	0	0	0	0	0	0	0	0	0	26.89	FALSE	FALSE	FALSE	393	0.019
NEGR1p.Leu96Phe	NEGR1	0.0192678	0.0103972	0	0.0492409					0.169779	0.169779	0.0154314	0.00959785	Phe	Leu	FALSE		2	0	1	0	0	0	1	0	0	0	0	0	0	0	0	0	0	0	0	0	0	0	0	0	0	0	0	0	0	0	0	0	0	0	0	0	0	0	0	0	0	0	0	0	0	0	0	0	0	0	0	0	0	0	0	0	0	0	0	0	0	0	0	0	0	0	26.82	FALSE	FALSE	FALSE	393	0.019
NIPAL1p.Leu149Phe	NIPAL1	0.0192678	0.0103972	0	0.0492409					0.169779	0.169779	0.0154314	0.00959785	Phe	Leu	FALSE		2	0	1	0	0	0	1	0	0	0	0	0	0	0	0	0	0	0	0	0	0	0	0	0	0	0	0	0	0	0	0	0	0	0	0	0	0	0	0	0	0	0	0	0	0	0	0	0	0	0	0	0	0	0	0	0	0	0	0	0	0	0	0	0	0	0	26.89	FALSE	FALSE	FALSE	393	0.019
OR4D11p.Leu166Phe	OR4D11	0.0192678	0.0103972	0	0.0513834					0.169779	0.169779	0.0154314	0.00959785	Phe	Leu	FALSE		2	0	1	0	0	0	1	0	0	0	0	0	0	0	0	0	0	0	0	0	0	0	0	0	0	0	0	0	0	0	0	0	0	0	0	0	0	0	0	0	0	0	0	0	0	0	0	0	0	0	0	0	0	0	0	0	0	0	0	0	0	0	0	0	0	0	27.19	FALSE	FALSE	FALSE	393	0.019
OR5M8p.Cys140Phe	OR5M8	0.0192678	0.0103972	0	0.0513834					0.169779	0.169779	0.0154314	0.00959785	Phe	Cys	FALSE		2	0	1	0	0	0	1	0	0	0	0	0	0	0	0	0	0	0	0	0	0	0	0	0	0	0	0	0	0	0	0	0	0	0	0	0	0	0	0	0	0	0	0	0	0	0	0	0	0	0	0	0	0	0	0	0	0	0	0	0	0	0	0	0	0	0	26.8	FALSE	FALSE	FALSE	393	0.019
PCDH11Xp.Leu4Phe	PCDH11X	0.0192678	0.0103972	0	0.0492409					0.169779	0.169779	0.0154314	0.00959785	Phe	Leu	FALSE		2	0	1	0	0	0	1	0	0	0	0	0	0	0	0	0	0	0	0	0	0	0	0	0	0	0	0	0	0	0	0	0	0	0	0	0	0	0	0	0	0	0	0	0	0	0	0	0	0	0	0	0	0	0	0	0	0	0	0	0	0	0	0	0	0	0	26.93	FALSE	FALSE	FALSE	393	0.019
PSMC5p.Ser71Phe	PSMC5	0.0192678	0.0103972	0	0.0492409					0.169779	0.169779	0.0154314	0.00959785	Phe	Ser	FALSE		2	0	1	0	0	0	1	0	0	0	0	0	0	0	0	0	0	0	0	0	0	0	0	0	0	0	0	0	0	0	0	0	0	0	0	0	0	0	0	0	0	0	0	0	0	0	0	0	0	0	0	0	0	0	0	0	0	0	0	0	0	0	0	0	0	0	27.38	FALSE	FALSE	FALSE	393	0.019
RASIP1p.Leu744Phe	RASIP1	0.0192678	0.0103972	0	0.0492409					0.169779	0.169779	0.0154314	0.00959785	Phe	Leu	FALSE		2	0	1	0	0	0	1	0	0	0	0	0	0	0	0	0	0	0	0	0	0	0	0	0	0	0	0	0	0	0	0	0	0	0	0	0	0	0	0	0	0	0	0	0	0	0	0	0	0	0	0	0	0	0	0	0	0	0	0	0	0	0	0	0	0	0	25.47	FALSE	FALSE	FALSE	393	0.019
REG1Bp.Cys64Phe	REG1B	0.0192678	0.0103972	0	0.0492942					0.169779	0.169779	0.0154314	0.00959785	Phe	Cys	FALSE		2	0	1	0	0	0	1	0	0	0	0	0	0	0	0	0	0	0	0	0	0	0	0	0	0	0	0	0	0	0	0	0	0	0	0	0	0	0	0	0	0	0	0	0	0	0	0	0	0	0	0	0	0	0	0	0	0	0	0	0	0	0	0	0	0	0	27.12	FALSE	FALSE	FALSE	393	0.019
SF1p.Leu328Phe	SF1	0.0192678	0.0103972	0	0.0492409					0.169779	0.169779	0.0154314	0.00959785	Phe	Leu	FALSE		2	0	1	0	0	0	1	0	0	0	0	0	0	0	0	0	0	0	0	0	0	0	0	0	0	0	0	0	0	0	0	0	0	0	0	0	0	0	0	0	0	0	0	0	0	0	0	0	0	0	0	0	0	0	0	0	0	0	0	0	0	0	0	0	0	0	26.35	FALSE	FALSE	FALSE	393	0.019
SGOL1p.Leu560Phe	SGOL1	0.0192678	0.0103972	0	0.0492409					0.169779	0.169779	0.0154314	0.00959785	Phe	Leu	FALSE		2	0	1	0	0	0	1	0	0	0	0	0	0	0	0	0	0	0	0	0	0	0	0	0	0	0	0	0	0	0	0	0	0	0	0	0	0	0	0	0	0	0	0	0	0	0	0	0	0	0	0	0	0	0	0	0	0	0	0	0	0	0	0	0	0	0	27.49	FALSE	FALSE	FALSE	393	0.019
SLCO1C1p.Val231Phe	SLCO1C1	0.0192678	0.0103972	0	0.0492409					0.169779	0.169779	0.0154314	0.00959785	Phe	Val	FALSE		2	0	1	0	0	0	1	0	0	0	0	0	0	0	0	0	0	0	0	0	0	0	0	0	0	0	0	0	0	0	0	0	0	0	0	0	0	0	0	0	0	0	0	0	0	0	0	0	0	0	0	0	0	0	0	0	0	0	0	0	0	0	0	0	0	0	27.11	FALSE	FALSE	FALSE	393	0.019
SLITRK4p.Leu625Phe	SLITRK4	0.0192678	0.0103972	0	0.0492409					0.169779	0.169779	0.0154314	0.00959785	Phe	Leu	FALSE		2	0	1	0	0	0	1	0	0	0	0	0	0	0	0	0	0	0	0	0	0	0	0	0	0	0	0	0	0	0	0	0	0	0	0	0	0	0	0	0	0	0	0	0	0	0	0	0	0	0	0	0	0	0	0	0	0	0	0	0	0	0	0	0	0	0	27.08	FALSE	FALSE	FALSE	393	0.019
TRIM32p.Leu73Phe	TRIM32	0.0192678	0.0103972	0	0.0492409					0.169779	0.169779	0.0154314	0.00959785	Phe	Leu	FALSE		2	0	1	0	0	0	1	0	0	0	0	0	0	0	0	0	0	0	0	0	0	0	0	0	0	0	0	0	0	0	0	0	0	0	0	0	0	0	0	0	0	0	0	0	0	0	0	0	0	0	0	0	0	0	0	0	0	0	0	0	0	0	0	0	0	0	27.56	FALSE	FALSE	FALSE	393	0.019
ZNF569p.Leu96Phe	ZNF569	0.0192678	0.0103972	0	0.0492409					0.169779	0.169779	0.0154314	0.00959785	Phe	Leu	FALSE		2	0	1	0	0	0	1	0	0	0	0	0	0	0	0	0	0	0	0	0	0	0	0	0	0	0	0	0	0	0	0	0	0	0	0	0	0	0	0	0	0	0	0	0	0	0	0	0	0	0	0	0	0	0	0	0	0	0	0	0	0	0	0	0	0	0	27.27	FALSE	FALSE	FALSE	393	0.019
ABCA13p.Ser1874Ter	ABCA13	0.0192678	0.0103972	0	0.0492408					0.169779	0.169779	0.0154314	0.00959785	Ter	Ser	FALSE		2	0	1	0	0	0	1	0	0	0	0	0	0	0	0	0	0	0	0	0	0	0	0	0	0	0	0	0	0	0	0	0	0	0	0	0	0	0	0	0	0	0	0	0	0	0	0	0	0	0	0	0	0	0	0	0	0	0	0	0	0	0	0	0	0	0	26.57	FALSE	FALSE	FALSE	393	0.019
ABCA13p.Trp802Ter	ABCA13	0.0192678	0.0103972	0	0.0492408					0.169779	0.169779	0.0154314	0.00959785	Ter	Trp	FALSE		2	0	1	0	0	0	1	0	0	0	0	0	0	0	0	0	0	0	0	0	0	0	0	0	0	0	0	0	0	0	0	0	0	0	0	0	0	0	0	0	0	0	0	0	0	0	0	0	0	0	0	0	0	0	0	0	0	0	0	0	0	0	0	0	0	0	27.29	FALSE	FALSE	FALSE	393	0.019
ABCA9p.Gly502Asp	ABCA9	0.0192678	0.0103972	0	0.0492408					0.169779	0.169779	0.0154314	0.00959785	Asp	Gly	FALSE		2	0	1	0	0	0	1	0	0	0	0	0	0	0	0	0	0	0	0	0	0	0	0	0	0	0	0	0	0	0	0	0	0	0	0	0	0	0	0	0	0	0	0	0	0	0	0	0	0	0	0	0	0	0	0	0	0	0	0	0	0	0	0	0	0	0	26.78	FALSE	FALSE	FALSE	393	0.019
ABCB10p.Ser635Leu	ABCB10	0.0192678	0.0103972	0	0.0492408					0.169779	0.169779	0.0154314	0.00959785	Leu	Ser	FALSE		2	0	1	0	0	0	1	0	0	0	0	0	0	0	0	0	0	0	0	0	0	0	0	0	0	0	0	0	0	0	0	0	0	0	0	0	0	0	0	0	0	0	0	0	0	0	0	0	0	0	0	0	0	0	0	0	0	0	0	0	0	0	0	0	0	0	27.28	FALSE	FALSE	FALSE	393	0.019
ABLIM2p.Glu159Lys	ABLIM2	0.0192678	0.0103972	0	0.0492408					0.169779	0.169779	0.0154314	0.00959785	Lys	Glu	TRUE		2	0	1	0	0	0	1	0	0	0	0	0	0	0	0	0	0	0	0	0	0	0	0	0	0	0	0	0	0	0	0	0	0	0	0	0	0	0	0	0	0	0	0	0	0	0	0	0	0	0	0	0	0	0	0	0	0	0	0	0	0	0	0	0	0	0	26.59	FALSE	FALSE	FALSE	393	0.019
ACACAp.Gln641Ter	ACACA	0.0192678	0.0103972	0	0.0492408					0.169779	0.169779	0.0154314	0.00959785	Ter	Gln	FALSE		2	0	1	0	0	0	1	0	0	0	0	0	0	0	0	0	0	0	0	0	0	0	0	0	0	0	0	0	0	0	0	0	0	0	0	0	0	0	0	0	0	0	0	0	0	0	0	0	0	0	0	0	0	0	0	0	0	0	0	0	0	0	0	0	0	0	26.67	FALSE	FALSE	FALSE	393	0.019
ACANp.Asp223Gly	ACAN	0.0192678	0.0103972	0	0.0492408					0.169779	0.169779	0.0154314	0.00959785	Gly	Asp	FALSE		2	0	1	0	0	0	1	0	0	0	0	0	0	0	0	0	0	0	0	0	0	0	0	0	0	0	0	0	0	0	0	0	0	0	0	0	0	0	0	0	0	0	0	0	0	0	0	0	0	0	0	0	0	0	0	0	0	0	0	0	0	0	0	0	0	0	27.12	FALSE	FALSE	FALSE	393	0.019
ACCSp.Arg457Leu	ACCS	0.0192678	0.0103972	0	0.0492408					0.169779	0.169779	0.0154314	0.00959785	Leu	Arg	FALSE		2	0	1	0	0	0	1	0	0	0	0	0	0	0	0	0	0	0	0	0	0	0	0	0	0	0	0	0	0	0	0	0	0	0	0	0	0	0	0	0	0	0	0	0	0	0	0	0	0	0	0	0	0	0	0	0	0	0	0	0	0	0	0	0	0	0	27.19	FALSE	FALSE	FALSE	393	0.019
ACOX1p.Ala127Ser	ACOX1	0.0192678	0.0103972	0	0.0492408					0.169779	0.169779	0.0154314	0.00959785	Ser	Ala	TRUE		2	0	1	0	0	0	1	0	0	0	0	0	0	0	0	0	0	0	0	0	0	0	0	0	0	0	0	0	0	0	0	0	0	0	0	0	0	0	0	0	0	0	0	0	0	0	0	0	0	0	0	0	0	0	0	0	0	0	0	0	0	0	0	0	0	0	27.22	FALSE	FALSE	FALSE	393	0.019
ACOX2p.Ala173Thr	ACOX2	0.0192678	0.0103972	0	0.051376					0.169779	0.169779	0.0154314	0.00959785	Thr	Ala	TRUE		2	0	1	0	0	0	1	0	0	0	0	0	0	0	0	0	0	0	0	0	0	0	0	0	0	0	0	0	0	0	0	0	0	0	0	0	0	0	0	0	0	0	0	0	0	0	0	0	0	0	0	0	0	0	0	0	0	0	0	0	0	0	0	0	0	0	27.07	FALSE	FALSE	FALSE	393	0.019
ACSM5p.Asp462Glu	ACSM5	0.0192678	0.0103972	0	0.0492408					0.169779	0.169779	0.0154314	0.00959785	Glu	Asp	FALSE		2	0	1	0	0	0	1	0	0	0	0	0	0	0	0	0	0	0	0	0	0	0	0	0	0	0	0	0	0	0	0	0	0	0	0	0	0	0	0	0	0	0	0	0	0	0	0	0	0	0	0	0	0	0	0	0	0	0	0	0	0	0	0	0	0	0	27.48	FALSE	FALSE	FALSE	393	0.019
ACTG1p.Met190Ile	ACTG1	0.0192678	0.0103972	0	0.0513834					0.169779	0.169779	0.0154314	0.00959785	Ile	Met	FALSE		2	0	1	0	0	0	1	0	0	0	0	0	0	0	0	0	0	0	0	0	0	0	0	0	0	0	0	0	0	0	0	0	0	0	0	0	0	0	0	0	0	0	0	0	0	0	0	0	0	0	0	0	0	0	0	0	0	0	0	0	0	0	0	0	0	0	26.97	FALSE	FALSE	FALSE	393	0.019
ACVR1Cp.Asp90Glu	ACVR1C	0.0192678	0.0103972	0	0.0492408					0.169779	0.169779	0.0154314	0.00959785	Glu	Asp	FALSE		2	0	1	0	0	0	1	0	0	0	0	0	0	0	0	0	0	0	0	0	0	0	0	0	0	0	0	0	0	0	0	0	0	0	0	0	0	0	0	0	0	0	0	0	0	0	0	0	0	0	0	0	0	0	0	0	0	0	0	0	0	0	0	0	0	0	27.25	FALSE	FALSE	FALSE	393	0.019
ADAM17p.Glu778Gln	ADAM17	0.0192678	0.0103972	0	0.0492408					0.169779	0.169779	0.0154314	0.00959785	Gln	Glu	FALSE		2	0	1	0	0	0	1	0	0	0	0	0	0	0	0	0	0	0	0	0	0	0	0	0	0	0	0	0	0	0	0	0	0	0	0	0	0	0	0	0	0	0	0	0	0	0	0	0	0	0	0	0	0	0	0	0	0	0	0	0	0	0	0	0	0	0	27.26	FALSE	FALSE	FALSE	393	0.019
ADAM21p.Glu188Gln	ADAM21	0.0192678	0.0103972	0	0.0492408					0.169779	0.169779	0.0154314	0.00959785	Gln	Glu	FALSE		2	0	1	0	0	0	1	0	0	0	0	0	0	0	0	0	0	0	0	0	0	0	0	0	0	0	0	0	0	0	0	0	0	0	0	0	0	0	0	0	0	0	0	0	0	0	0	0	0	0	0	0	0	0	0	0	0	0	0	0	0	0	0	0	0	0	27.64	FALSE	FALSE	FALSE	393	0.019
ADAMTS12p.Gln800His	ADAMTS12	0.0192678	0.0103972	0	0.0492408					0.169779	0.169779	0.0154314	0.00959785	His	Gln	TRUE		2	0	1	0	0	0	1	0	0	0	0	0	0	0	0	0	0	0	0	0	0	0	0	0	0	0	0	0	0	0	0	0	0	0	0	0	0	0	0	0	0	0	0	0	0	0	0	0	0	0	0	0	0	0	0	0	0	0	0	0	0	0	0	0	0	0	26.58	FALSE	FALSE	FALSE	393	0.019
ADAMTS12p.Val503Leu	ADAMTS12	0.0192678	0.0103972	0	0.0513834					0.169779	0.169779	0.0154314	0.00959785	Leu	Val	FALSE		2	0	1	0	0	0	1	0	0	0	0	0	0	0	0	0	0	0	0	0	0	0	0	0	0	0	0	0	0	0	0	0	0	0	0	0	0	0	0	0	0	0	0	0	0	0	0	0	0	0	0	0	0	0	0	0	0	0	0	0	0	0	0	0	0	0	27.45	FALSE	FALSE	FALSE	393	0.019
ADAMTS2p.His955Asn	ADAMTS2	0.0192678	0.0103972	0	0.0492408					0.169779	0.169779	0.0154314	0.00959785	Asn	His	FALSE		2	0	1	0	0	0	1	0	0	0	0	0	0	0	0	0	0	0	0	0	0	0	0	0	0	0	0	0	0	0	0	0	0	0	0	0	0	0	0	0	0	0	0	0	0	0	0	0	0	0	0	0	0	0	0	0	0	0	0	0	0	0	0	0	0	0	27.59	FALSE	FALSE	FALSE	393	0.019
ADD1p.Met51Ile	ADD1	0.0192678	0.0103972	0	0.0492408					0.169779	0.169779	0.0154314	0.00959785	Ile	Met	FALSE		2	0	1	0	0	0	1	0	0	0	0	0	0	0	0	0	0	0	0	0	0	0	0	0	0	0	0	0	0	0	0	0	0	0	0	0	0	0	0	0	0	0	0	0	0	0	0	0	0	0	0	0	0	0	0	0	0	0	0	0	0	0	0	0	0	0	26.51	FALSE	FALSE	FALSE	393	0.019
ADRA2Ap.Phe131Leu	ADRA2A	0.0192678	0.0103972	0	0.0492942					0.169779	0.169779	0.0154314	0.00959785	Leu	Phe	FALSE		2	0	1	0	0	0	1	0	0	0	0	0	0	0	0	0	0	0	0	0	0	0	0	0	0	0	0	0	0	0	0	0	0	0	0	0	0	0	0	0	0	0	0	0	0	0	0	0	0	0	0	0	0	0	0	0	0	0	0	0	0	0	0	0	0	0	26.88	FALSE	FALSE	FALSE	393	0.019
AGMOp.Gly248Arg	AGMO	0.0192678	0.0103972	0	0.0492408					0.169779	0.169779	0.0154314	0.00959785	Arg	Gly	TRUE		2	0	1	0	0	0	1	0	0	0	0	0	0	0	0	0	0	0	0	0	0	0	0	0	0	0	0	0	0	0	0	0	0	0	0	0	0	0	0	0	0	0	0	0	0	0	0	0	0	0	0	0	0	0	0	0	0	0	0	0	0	0	0	0	0	0	27.1	FALSE	FALSE	FALSE	393	0.019
AK7p.Glu637Lys	AK7	0.0192678	0.0103972	0	0.0492408					0.169779	0.169779	0.0154314	0.00959785	Lys	Glu	TRUE		2	0	1	0	0	0	1	0	0	0	0	0	0	0	0	0	0	0	0	0	0	0	0	0	0	0	0	0	0	0	0	0	0	0	0	0	0	0	0	0	0	0	0	0	0	0	0	0	0	0	0	0	0	0	0	0	0	0	0	0	0	0	0	0	0	0	27.25	FALSE	FALSE	FALSE	393	0.019
AKAP7p.Glu344Lys	AKAP7	0.0192678	0.0103972	0	0.0492408					0.169779	0.169779	0.0154314	0.00959785	Lys	Glu	TRUE		2	0	1	0	0	0	1	0	0	0	0	0	0	0	0	0	0	0	0	0	0	0	0	0	0	0	0	0	0	0	0	0	0	0	0	0	0	0	0	0	0	0	0	0	0	0	0	0	0	0	0	0	0	0	0	0	0	0	0	0	0	0	0	0	0	0	27.32	FALSE	FALSE	FALSE	393	0.019
AKAP9p.Glu2596Lys	AKAP9	0.0192678	0.0103972	0	0.0513834					0.169779	0.169779	0.0154314	0.00959785	Lys	Glu	TRUE	2	2	0	1	0	0	0	1	0	0	0	0	0	0	0	0	0	0	0	0	0	0	0	0	0	0	0	0	0	0	0	0	0	0	0	0	0	0	0	0	0	0	0	0	0	0	0	0	0	0	0	0	0	0	0	0	0	0	0	0	0	0	0	0	0	0	0	26.72	FALSE	FALSE	FALSE	393	0.019
ALG10p.Trp338Cys	ALG10	0.0192678	0.0103972	0	0.0492942					0.169779	0.169779	0.0154314	0.00959785	Cys	Trp	TRUE		2	0	1	0	0	0	1	0	0	0	0	0	0	0	0	0	0	0	0	0	0	0	0	0	0	0	0	0	0	0	0	0	0	0	0	0	0	0	0	0	0	0	0	0	0	0	0	0	0	0	0	0	0	0	0	0	0	0	0	0	0	0	0	0	0	0	26.88	FALSE	FALSE	FALSE	393	0.019
AMY1Ap.Trp331Cys	AMY1A	0.0192678	0.0103972	0	0.0492408					0.169779	0.169779	0.0154314	0.00959785	Cys	Trp	TRUE		2	0	1	0	0	0	1	0	0	0	0	0	0	0	0	0	0	0	0	0	0	0	0	0	0	0	0	0	0	0	0	0	0	0	0	0	0	0	0	0	0	0	0	0	0	0	0	0	0	0	0	0	0	0	0	0	0	0	0	0	0	0	0	0	0	0	26.13	FALSE	FALSE	FALSE	393	0.019
ANGEL2p.Asp142His	ANGEL2	0.0192678	0.0103972	0	0.0492408					0.169779	0.169779	0.0154314	0.00959785	His	Asp	TRUE		2	0	1	0	0	0	1	0	0	0	0	0	0	0	0	0	0	0	0	0	0	0	0	0	0	0	0	0	0	0	0	0	0	0	0	0	0	0	0	0	0	0	0	0	0	0	0	0	0	0	0	0	0	0	0	0	0	0	0	0	0	0	0	0	0	0	27.46	FALSE	FALSE	FALSE	393	0.019
ANKRD16p.Glu122Gln	ANKRD16	0.0192678	0.0103972	0	0.0492408					0.169779	0.169779	0.0154314	0.00959785	Gln	Glu	FALSE		2	0	1	0	0	0	1	0	0	0	0	0	0	0	0	0	0	0	0	0	0	0	0	0	0	0	0	0	0	0	0	0	0	0	0	0	0	0	0	0	0	0	0	0	0	0	0	0	0	0	0	0	0	0	0	0	0	0	0	0	0	0	0	0	0	0	26.71	FALSE	FALSE	FALSE	393	0.019
ANKRD20A1p.Glu656Lys	ANKRD20A1	0.0192678	0.0103972	0	0.0492408					0.169779	0.169779	0.0154314	0.00959785	Lys	Glu	TRUE		2	0	1	0	0	0	1	0	0	0	0	0	0	0	0	0	0	0	0	0	0	0	0	0	0	0	0	0	0	0	0	0	0	0	0	0	0	0	0	0	0	0	0	0	0	0	0	0	0	0	0	0	0	0	0	0	0	0	0	0	0	0	0	0	0	0	26.51	FALSE	FALSE	FALSE	393	0.019
ANKRD27p.His993Tyr	ANKRD27	0.0192678	0.0103972	0	0.0492408					0.169779	0.169779	0.0154314	0.00959785	Tyr	His	TRUE		2	0	1	0	0	0	1	0	0	0	0	0	0	0	0	0	0	0	0	0	0	0	0	0	0	0	0	0	0	0	0	0	0	0	0	0	0	0	0	0	0	0	0	0	0	0	0	0	0	0	0	0	0	0	0	0	0	0	0	0	0	0	0	0	0	0	27.22	FALSE	FALSE	FALSE	393	0.019
ANKRD36p.Phe21Leu	ANKRD36	0.0192678	0.0103972	0	0.051376					0.169779	0.169779	0.0154314	0.00959785	Leu	Phe	FALSE		2	0	1	0	0	0	1	0	0	0	0	0	0	0	0	0	0	0	0	0	0	0	0	0	0	0	0	0	0	0	0	0	0	0	0	0	0	0	0	0	0	0	0	0	0	0	0	0	0	0	0	0	0	0	0	0	0	0	0	0	0	0	0	0	0	0	27.63	FALSE	FALSE	FALSE	393	0.019
ANXA5p.Ala159Ser	ANXA5	0.0192678	0.0103972	0	0.0513834					0.169779	0.169779	0.0154314	0.00959785	Ser	Ala	TRUE		2	0	1	0	0	0	1	0	0	0	0	0	0	0	0	0	0	0	0	0	0	0	0	0	0	0	0	0	0	0	0	0	0	0	0	0	0	0	0	0	0	0	0	0	0	0	0	0	0	0	0	0	0	0	0	0	0	0	0	0	0	0	0	0	0	0	27.57	FALSE	FALSE	FALSE	393	0.019
ANXA9p.Arg73Thr	ANXA9	0.0192678	0.0103972	0	0.0492408					0.169779	0.169779	0.0154314	0.00959785	Thr	Arg	TRUE		2	0	1	0	0	0	1	0	0	0	0	0	0	0	0	0	0	0	0	0	0	0	0	0	0	0	0	0	0	0	0	0	0	0	0	0	0	0	0	0	0	0	0	0	0	0	0	0	0	0	0	0	0	0	0	0	0	0	0	0	0	0	0	0	0	0	27.81	FALSE	FALSE	FALSE	393	0.019
ARHGAP27p.Glu302Gln	ARHGAP27	0.0192678	0.0103972	0	0.0492408					0.169779	0.169779	0.0154314	0.00959785	Gln	Glu	FALSE		2	0	1	0	0	0	1	0	0	0	0	0	0	0	0	0	0	0	0	0	0	0	0	0	0	0	0	0	0	0	0	0	0	0	0	0	0	0	0	0	0	0	0	0	0	0	0	0	0	0	0	0	0	0	0	0	0	0	0	0	0	0	0	0	0	0	26.62	FALSE	FALSE	FALSE	393	0.019
ARHGAP31p.Ser1148Cys	ARHGAP31	0.0192678	0.0103972	0	0.0492408					0.169779	0.169779	0.0154314	0.00959785	Cys	Ser	TRUE		2	0	1	0	0	0	1	0	0	0	0	0	0	0	0	0	0	0	0	0	0	0	0	0	0	0	0	0	0	0	0	0	0	0	0	0	0	0	0	0	0	0	0	0	0	0	0	0	0	0	0	0	0	0	0	0	0	0	0	0	0	0	0	0	0	0	28.07	FALSE	FALSE	FALSE	393	0.019
ARHGAP32p.Gln1212Ter	ARHGAP32	0.0192678	0.0103972	0	0.0492408					0.169779	0.169779	0.0154314	0.00959785	Ter	Gln	FALSE		2	0	1	0	0	0	1	0	0	0	0	0	0	0	0	0	0	0	0	0	0	0	0	0	0	0	0	0	0	0	0	0	0	0	0	0	0	0	0	0	0	0	0	0	0	0	0	0	0	0	0	0	0	0	0	0	0	0	0	0	0	0	0	0	0	0	27.11	FALSE	FALSE	FALSE	393	0.019
ARHGEF40p.Lys382Asn	ARHGEF40	0.0192678	0.0103972	0	0.0492408					0.169779	0.169779	0.0154314	0.00959785	Asn	Lys	FALSE		2	0	1	0	0	0	1	0	0	0	0	0	0	0	0	0	0	0	0	0	0	0	0	0	0	0	0	0	0	0	0	0	0	0	0	0	0	0	0	0	0	0	0	0	0	0	0	0	0	0	0	0	0	0	0	0	0	0	0	0	0	0	0	0	0	0	27.15	FALSE	FALSE	FALSE	393	0.019
ARID4Ap.Glu562Lys	ARID4A	0.0192678	0.0103972	0	0.0492408					0.169779	0.169779	0.0154314	0.00959785	Lys	Glu	TRUE		2	0	1	0	0	0	1	0	0	0	0	0	0	0	0	0	0	0	0	0	0	0	0	0	0	0	0	0	0	0	0	0	0	0	0	0	0	0	0	0	0	0	0	0	0	0	0	0	0	0	0	0	0	0	0	0	0	0	0	0	0	0	0	0	0	0	27.24	FALSE	FALSE	FALSE	393	0.019
ARID4Ap.Leu951Val	ARID4A	0.0192678	0.0103972	0	0.0492408					0.169779	0.169779	0.0154314	0.00959785	Val	Leu	FALSE		2	0	1	0	0	0	1	0	0	0	0	0	0	0	0	0	0	0	0	0	0	0	0	0	0	0	0	0	0	0	0	0	0	0	0	0	0	0	0	0	0	0	0	0	0	0	0	0	0	0	0	0	0	0	0	0	0	0	0	0	0	0	0	0	0	0	27.29	FALSE	FALSE	FALSE	393	0.019
ARIH1p.Arg535Leu	ARIH1	0.0192678	0.0103972	0	0.0513834					0.169779	0.169779	0.0154314	0.00959785	Leu	Arg	FALSE		2	0	1	0	0	0	1	0	0	0	0	0	0	0	0	0	0	0	0	0	0	0	0	0	0	0	0	0	0	0	0	0	0	0	0	0	0	0	0	0	0	0	0	0	0	0	0	0	0	0	0	0	0	0	0	0	0	0	0	0	0	0	0	0	0	0	27.2	FALSE	FALSE	FALSE	393	0.019
ARSAp.Asp409Asn	ARSA	0.0192678	0.0103972	0	0.0492408					0.169779	0.169779	0.0154314	0.00959785	Asn	Asp	FALSE		2	0	1	0	0	0	1	0	0	0	0	0	0	0	0	0	0	0	0	0	0	0	0	0	0	0	0	0	0	0	0	0	0	0	0	0	0	0	0	0	0	0	0	0	0	0	0	0	0	0	0	0	0	0	0	0	0	0	0	0	0	0	0	0	0	0	27.16	FALSE	FALSE	FALSE	393	0.019
ASB16p.Arg433Gly	ASB16	0.0192678	0.0103972	0	0.0492408					0.169779	0.169779	0.0154314	0.00959785	Gly	Arg	FALSE		2	0	1	0	0	0	1	0	0	0	0	0	0	0	0	0	0	0	0	0	0	0	0	0	0	0	0	0	0	0	0	0	0	0	0	0	0	0	0	0	0	0	0	0	0	0	0	0	0	0	0	0	0	0	0	0	0	0	0	0	0	0	0	0	0	0	27.89	FALSE	FALSE	FALSE	393	0.019
ASB8p.Arg87Gln	ASB8	0.0192678	0.0103972	0	0.0492408					0.169779	0.169779	0.0154314	0.00959785	Gln	Arg	FALSE		2	0	1	0	0	0	1	0	0	0	0	0	0	0	0	0	0	0	0	0	0	0	0	0	0	0	0	0	0	0	0	0	0	0	0	0	0	0	0	0	0	0	0	0	0	0	0	0	0	0	0	0	0	0	0	0	0	0	0	0	0	0	0	0	0	0	27.38	FALSE	FALSE	FALSE	393	0.019
ASH1Lp.His1794Tyr	ASH1L	0.0192678	0.0103972	0	0.0492408					0.169779	0.169779	0.0154314	0.00959785	Tyr	His	TRUE		2	0	1	0	0	0	1	0	0	0	0	0	0	0	0	0	0	0	0	0	0	0	0	0	0	0	0	0	0	0	0	0	0	0	0	0	0	0	0	0	0	0	0	0	0	0	0	0	0	0	0	0	0	0	0	0	0	0	0	0	0	0	0	0	0	0	26.76	FALSE	FALSE	FALSE	393	0.019
ATAD2p.Glu440Gln	ATAD2	0.0192678	0.0103972	0	0.0492408					0.169779	0.169779	0.0154314	0.00959785	Gln	Glu	FALSE		2	0	1	0	0	0	1	0	0	0	0	0	0	0	0	0	0	0	0	0	0	0	0	0	0	0	0	0	0	0	0	0	0	0	0	0	0	0	0	0	0	0	0	0	0	0	0	0	0	0	0	0	0	0	0	0	0	0	0	0	0	0	0	0	0	0	27.02	FALSE	FALSE	FALSE	393	0.019
ATF7IPp.Gln1046Ter	ATF7IP	0.0192678	0.0103972	0	0.0492408					0.169779	0.169779	0.0154314	0.00959785	Ter	Gln	FALSE		2	0	1	0	0	0	1	0	0	0	0	0	0	0	0	0	0	0	0	0	0	0	0	0	0	0	0	0	0	0	0	0	0	0	0	0	0	0	0	0	0	0	0	0	0	0	0	0	0	0	0	0	0	0	0	0	0	0	0	0	0	0	0	0	0	0	27.02	FALSE	FALSE	FALSE	393	0.019
ATOH8p.Thr241Arg	ATOH8	0.0192678	0.0103972	0	0.0492408					0.169779	0.169779	0.0154314	0.00959785	Arg	Thr	TRUE		2	0	1	0	0	0	1	0	0	0	0	0	0	0	0	0	0	0	0	0	0	0	0	0	0	0	0	0	0	0	0	0	0	0	0	0	0	0	0	0	0	0	0	0	0	0	0	0	0	0	0	0	0	0	0	0	0	0	0	0	0	0	0	0	0	0	26.55	FALSE	FALSE	FALSE	393	0.019
ATP4Ap.Val101Asp	ATP4A	0.0192678	0.0103972	0	0.0492408					0.169779	0.169779	0.0154314	0.00959785	Asp	Val	FALSE		2	0	1	0	0	0	1	0	0	0	0	0	0	0	0	0	0	0	0	0	0	0	0	0	0	0	0	0	0	0	0	0	0	0	0	0	0	0	0	0	0	0	0	0	0	0	0	0	0	0	0	0	0	0	0	0	0	0	0	0	0	0	0	0	0	0	26.74	FALSE	FALSE	FALSE	393	0.019
ATP6V1Hp.Gln106Ter	ATP6V1H	0.0192678	0.0103972	0	0.0513834					0.169779	0.169779	0.0154314	0.00959785	Ter	Gln	FALSE		2	0	1	0	0	0	1	0	0	0	0	0	0	0	0	0	0	0	0	0	0	0	0	0	0	0	0	0	0	0	0	0	0	0	0	0	0	0	0	0	0	0	0	0	0	0	0	0	0	0	0	0	0	0	0	0	0	0	0	0	0	0	0	0	0	0	27.12	FALSE	FALSE	FALSE	393	0.019
AUTS2p.Arg901Cys	AUTS2	0.0192678	0.0103972	0	0.0513834					0.169779	0.169779	0.0154314	0.00959785	Cys	Arg	TRUE		2	0	1	0	0	0	1	0	0	0	0	0	0	0	0	0	0	0	0	0	0	0	0	0	0	0	0	0	0	0	0	0	0	0	0	0	0	0	0	0	0	0	0	0	0	0	0	0	0	0	0	0	0	0	0	0	0	0	0	0	0	0	0	0	0	0	26.44	FALSE	FALSE	FALSE	393	0.019
AXDND1p.Ser733Ile	AXDND1	0.0192678	0.0103972	0	0.0492408					0.169779	0.169779	0.0154314	0.00959785	Ile	Ser	FALSE		2	0	1	0	0	0	1	0	0	0	0	0	0	0	0	0	0	0	0	0	0	0	0	0	0	0	0	0	0	0	0	0	0	0	0	0	0	0	0	0	0	0	0	0	0	0	0	0	0	0	0	0	0	0	0	0	0	0	0	0	0	0	0	0	0	0	27.43	FALSE	FALSE	FALSE	393	0.019
B3GNT1p.Ala200Val	B3GNT1	0.0192678	0.0103972	0	0.0492408					0.169779	0.169779	0.0154314	0.00959785	Val	Ala	FALSE		2	0	1	0	0	0	1	0	0	0	0	0	0	0	0	0	0	0	0	0	0	0	0	0	0	0	0	0	0	0	0	0	0	0	0	0	0	0	0	0	0	0	0	0	0	0	0	0	0	0	0	0	0	0	0	0	0	0	0	0	0	0	0	0	0	0	27.51	FALSE	FALSE	FALSE	393	0.019
BAZ2Bp.Arg1938Gln	BAZ2B	0.0192678	0.0103972	0	0.0492408					0.169779	0.169779	0.0154314	0.00959785	Gln	Arg	FALSE		2	0	1	0	0	0	1	0	0	0	0	0	0	0	0	0	0	0	0	0	0	0	0	0	0	0	0	0	0	0	0	0	0	0	0	0	0	0	0	0	0	0	0	0	0	0	0	0	0	0	0	0	0	0	0	0	0	0	0	0	0	0	0	0	0	0	27.22	FALSE	FALSE	FALSE	393	0.019
BCHEp.Phe549Leu	BCHE	0.0192678	0.0103972	0	0.0513758					0.169779	0.169779	0.0154314	0.00959785	Leu	Phe	FALSE		2	0	1	0	0	0	1	0	0	0	0	0	0	0	0	0	0	0	0	0	0	0	0	0	0	0	0	0	0	0	0	0	0	0	0	0	0	0	0	0	0	0	0	0	0	0	0	0	0	0	0	0	0	0	0	0	0	0	0	0	0	0	0	0	0	0	27.7	FALSE	FALSE	FALSE	393	0.019
BIRC2p.Gln414Glu	BIRC2	0.0192678	0.0103972	0	0.0492408					0.169779	0.169779	0.0154314	0.00959785	Glu	Gln	FALSE		2	0	1	0	0	0	1	0	0	0	0	0	0	0	0	0	0	0	0	0	0	0	0	0	0	0	0	0	0	0	0	0	0	0	0	0	0	0	0	0	0	0	0	0	0	0	0	0	0	0	0	0	0	0	0	0	0	0	0	0	0	0	0	0	0	0	26.85	FALSE	FALSE	FALSE	393	0.019
BIRC5p.Tyr81His	BIRC5	0.0192678	0.0103972	0	0.0492408					0.169779	0.169779	0.0154314	0.00959785	His	Tyr	TRUE		2	0	1	0	0	0	1	0	0	0	0	0	0	0	0	0	0	0	0	0	0	0	0	0	0	0	0	0	0	0	0	0	0	0	0	0	0	0	0	0	0	0	0	0	0	0	0	0	0	0	0	0	0	0	0	0	0	0	0	0	0	0	0	0	0	0	27.41	FALSE	FALSE	FALSE	393	0.019
BPIFB3p.Ser128Cys	BPIFB3	0.0192678	0.0103972	0	0.0492408					0.169779	0.169779	0.0154314	0.00959785	Cys	Ser	TRUE		2	0	1	0	0	0	1	0	0	0	0	0	0	0	0	0	0	0	0	0	0	0	0	0	0	0	0	0	0	0	0	0	0	0	0	0	0	0	0	0	0	0	0	0	0	0	0	0	0	0	0	0	0	0	0	0	0	0	0	0	0	0	0	0	0	0	27.26	FALSE	FALSE	FALSE	393	0.019
BRAFp.Gly596Arg	BRAF	0.0192678	0.0103972	0	0.0513834					0.169779	0.169779	0.0154314	0.00959785	Arg	Gly	TRUE	1	2	0	1	0	0	0	1	0	0	0	0	0	0	0	0	0	0	0	0	0	0	0	0	0	0	0	0	0	0	0	0	0	0	0	0	0	0	0	0	0	0	0	0	0	0	0	0	0	0	0	0	0	0	0	0	0	0	0	0	0	0	0	0	0	0	0	27.02	TRUE	FALSE	FALSE	393	0.019
BRAT1p.Glu738Lys	BRAT1	0.0192678	0.0103972	0	0.0492408					0.169779	0.169779	0.0154314	0.00959785	Lys	Glu	TRUE		2	0	1	0	0	0	1	0	0	0	0	0	0	0	0	0	0	0	0	0	0	0	0	0	0	0	0	0	0	0	0	0	0	0	0	0	0	0	0	0	0	0	0	0	0	0	0	0	0	0	0	0	0	0	0	0	0	0	0	0	0	0	0	0	0	0	26.77	FALSE	FALSE	FALSE	393	0.019
BRD8p.Arg831Gln	BRD8	0.0192678	0.0103972	0	0.0513834					0.169779	0.169779	0.0154314	0.00959785	Gln	Arg	FALSE		2	0	1	0	0	0	1	0	0	0	0	0	0	0	0	0	0	0	0	0	0	0	0	0	0	0	0	0	0	0	0	0	0	0	0	0	0	0	0	0	0	0	0	0	0	0	0	0	0	0	0	0	0	0	0	0	0	0	0	0	0	0	0	0	0	0	27.48	FALSE	FALSE	FALSE	393	0.019
BRSK2p.Glu448Lys	BRSK2	0.0192678	0.0103972	0	0.0513834					0.169779	0.169779	0.0154314	0.00959785	Lys	Glu	TRUE		2	0	1	0	0	0	1	0	0	0	0	0	0	0	0	0	0	0	0	0	0	0	0	0	0	0	0	0	0	0	0	0	0	0	0	0	0	0	0	0	0	0	0	0	0	0	0	0	0	0	0	0	0	0	0	0	0	0	0	0	0	0	0	0	0	0	26.56	FALSE	FALSE	FALSE	393	0.019
BTAF1p.Ser1617Leu	BTAF1	0.0192678	0.0103972	0	0.0492408					0.169779	0.169779	0.0154314	0.00959785	Leu	Ser	FALSE		2	0	1	0	0	0	1	0	0	0	0	0	0	0	0	0	0	0	0	0	0	0	0	0	0	0	0	0	0	0	0	0	0	0	0	0	0	0	0	0	0	0	0	0	0	0	0	0	0	0	0	0	0	0	0	0	0	0	0	0	0	0	0	0	0	0	27.58	FALSE	FALSE	FALSE	393	0.019
BTG2p.Arg69Gly	BTG2	0.0192678	0.0103972	0	0.0492408					0.169779	0.169779	0.0154314	0.00959785	Gly	Arg	FALSE	2	2	0	1	0	0	0	1	0	0	0	0	0	0	0	0	0	0	0	0	0	0	0	0	0	0	0	0	0	0	0	0	0	0	0	0	0	0	0	0	0	0	0	0	0	0	0	0	0	0	0	0	0	0	0	0	0	0	0	0	0	0	0	0	0	0	0	26.72	FALSE	FALSE	FALSE	393	0.019
C10ORF12p.Glu1164Gln	C10ORF12	0.0192678	0.0103972	0	0.0492408					0.169779	0.169779	0.0154314	0.00959785	Gln	Glu	FALSE		2	0	1	0	0	0	1	0	0	0	0	0	0	0	0	0	0	0	0	0	0	0	0	0	0	0	0	0	0	0	0	0	0	0	0	0	0	0	0	0	0	0	0	0	0	0	0	0	0	0	0	0	0	0	0	0	0	0	0	0	0	0	0	0	0	0	27.09	FALSE	FALSE	FALSE	393	0.019
C10ORF12p.Glu450Lys	C10ORF12	0.0192678	0.0103972	0	0.0492408					0.169779	0.169779	0.0154314	0.00959785	Lys	Glu	TRUE		2	0	1	0	0	0	1	0	0	0	0	0	0	0	0	0	0	0	0	0	0	0	0	0	0	0	0	0	0	0	0	0	0	0	0	0	0	0	0	0	0	0	0	0	0	0	0	0	0	0	0	0	0	0	0	0	0	0	0	0	0	0	0	0	0	0	27.39	FALSE	FALSE	FALSE	393	0.019
C10ORF90p.Ser63Ter	C10ORF90	0.0192678	0.0103972	0	0.0513834					0.169779	0.169779	0.0154314	0.00959785	Ter	Ser	FALSE		2	0	1	0	0	0	1	0	0	0	0	0	0	0	0	0	0	0	0	0	0	0	0	0	0	0	0	0	0	0	0	0	0	0	0	0	0	0	0	0	0	0	0	0	0	0	0	0	0	0	0	0	0	0	0	0	0	0	0	0	0	0	0	0	0	0	27.26	FALSE	FALSE	FALSE	393	0.019
C15ORF37p.Pro40Ala	C15ORF37	0.0192678	0.0103972	0	0.0492408					0.169779	0.169779	0.0154314	0.00959785	Ala	Pro	FALSE		2	0	1	0	0	0	1	0	0	0	0	0	0	0	0	0	0	0	0	0	0	0	0	0	0	0	0	0	0	0	0	0	0	0	0	0	0	0	0	0	0	0	0	0	0	0	0	0	0	0	0	0	0	0	0	0	0	0	0	0	0	0	0	0	0	0	27.02	FALSE	FALSE	FALSE	393	0.019
C1ORF116p.Met25Ile	C1ORF116	0.0192678	0.0103972	0	0.0492408					0.169779	0.169779	0.0154314	0.00959785	Ile	Met	FALSE		2	0	1	0	0	0	1	0	0	0	0	0	0	0	0	0	0	0	0	0	0	0	0	0	0	0	0	0	0	0	0	0	0	0	0	0	0	0	0	0	0	0	0	0	0	0	0	0	0	0	0	0	0	0	0	0	0	0	0	0	0	0	0	0	0	0	27.27	FALSE	FALSE	FALSE	393	0.019
C20ORF112p.Ser108Leu	C20ORF112	0.0192678	0.0103972	0	0.0492408					0.169779	0.169779	0.0154314	0.00959785	Leu	Ser	FALSE		2	0	1	0	0	0	1	0	0	0	0	0	0	0	0	0	0	0	0	0	0	0	0	0	0	0	0	0	0	0	0	0	0	0	0	0	0	0	0	0	0	0	0	0	0	0	0	0	0	0	0	0	0	0	0	0	0	0	0	0	0	0	0	0	0	0	27.05	FALSE	FALSE	FALSE	393	0.019
C2ORF43p.Arg177Lys	C2ORF43	0.0192678	0.0103972	0	0.0513834					0.169779	0.169779	0.0154314	0.00959785	Lys	Arg	TRUE		2	0	1	0	0	0	1	0	0	0	0	0	0	0	0	0	0	0	0	0	0	0	0	0	0	0	0	0	0	0	0	0	0	0	0	0	0	0	0	0	0	0	0	0	0	0	0	0	0	0	0	0	0	0	0	0	0	0	0	0	0	0	0	0	0	0	26.07	FALSE	FALSE	FALSE	393	0.019
C2ORF62p.Asp355Asn	C2ORF62	0.0192678	0.0103972	0	0.0492408					0.169779	0.169779	0.0154314	0.00959785	Asn	Asp	FALSE		2	0	1	0	0	0	1	0	0	0	0	0	0	0	0	0	0	0	0	0	0	0	0	0	0	0	0	0	0	0	0	0	0	0	0	0	0	0	0	0	0	0	0	0	0	0	0	0	0	0	0	0	0	0	0	0	0	0	0	0	0	0	0	0	0	0	28.44	FALSE	FALSE	FALSE	393	0.019
C3ORF20p.Trp463Ter	C3ORF20	0.0192678	0.0103972	0	0.0492408					0.169779	0.169779	0.0154314	0.00959785	Ter	Trp	FALSE		2	0	1	0	0	0	1	0	0	0	0	0	0	0	0	0	0	0	0	0	0	0	0	0	0	0	0	0	0	0	0	0	0	0	0	0	0	0	0	0	0	0	0	0	0	0	0	0	0	0	0	0	0	0	0	0	0	0	0	0	0	0	0	0	0	0	26.74	FALSE	FALSE	FALSE	393	0.019
C4ORF19p.Glu168Gln	C4ORF19	0.0192678	0.0103972	0	0.0492408					0.169779	0.169779	0.0154314	0.00959785	Gln	Glu	FALSE		2	0	1	0	0	0	1	0	0	0	0	0	0	0	0	0	0	0	0	0	0	0	0	0	0	0	0	0	0	0	0	0	0	0	0	0	0	0	0	0	0	0	0	0	0	0	0	0	0	0	0	0	0	0	0	0	0	0	0	0	0	0	0	0	0	0	27.29	FALSE	FALSE	FALSE	393	0.019
C4ORF3p.Arg151Gln	C4ORF3	0.0192678	0.0103972	0	0.0492408					0.169779	0.169779	0.0154314	0.00959785	Gln	Arg	FALSE		2	0	1	0	0	0	1	0	0	0	0	0	0	0	0	0	0	0	0	0	0	0	0	0	0	0	0	0	0	0	0	0	0	0	0	0	0	0	0	0	0	0	0	0	0	0	0	0	0	0	0	0	0	0	0	0	0	0	0	0	0	0	0	0	0	0	26.97	FALSE	FALSE	FALSE	393	0.019
C5ORF34p.Glu119Lys	C5ORF34	0.0192678	0.0103972	0	0.0513834					0.169779	0.169779	0.0154314	0.00959785	Lys	Glu	TRUE		2	0	1	0	0	0	1	0	0	0	0	0	0	0	0	0	0	0	0	0	0	0	0	0	0	0	0	0	0	0	0	0	0	0	0	0	0	0	0	0	0	0	0	0	0	0	0	0	0	0	0	0	0	0	0	0	0	0	0	0	0	0	0	0	0	0	27.44	FALSE	FALSE	FALSE	393	0.019
C8ORF37p.Glu13Gln	C8ORF37	0.0192678	0.0103972	0	0.0492408					0.169779	0.169779	0.0154314	0.00959785	Gln	Glu	FALSE		2	0	1	0	0	0	1	0	0	0	0	0	0	0	0	0	0	0	0	0	0	0	0	0	0	0	0	0	0	0	0	0	0	0	0	0	0	0	0	0	0	0	0	0	0	0	0	0	0	0	0	0	0	0	0	0	0	0	0	0	0	0	0	0	0	0	25.74	FALSE	FALSE	FALSE	393	0.019
CACNA1Sp.Arg823Trp	CACNA1S	0.0192678	0.0103972	0	0.0513834					0.169779	0.169779	0.0154314	0.00959785	Trp	Arg	FALSE		2	0	1	0	0	0	1	0	0	0	0	0	0	0	0	0	0	0	0	0	0	0	0	0	0	0	0	0	0	0	0	0	0	0	0	0	0	0	0	0	0	0	0	0	0	0	0	0	0	0	0	0	0	0	0	0	0	0	0	0	0	0	0	0	0	0	26.99	FALSE	FALSE	FALSE	393	0.019
CACNA2D1p.Asn154Asp	CACNA2D1	0.0192678	0.0103972	0	0.0492408					0.169779	0.169779	0.0154314	0.00959785	Asp	Asn	FALSE		2	0	1	0	0	0	1	0	0	0	0	0	0	0	0	0	0	0	0	0	0	0	0	0	0	0	0	0	0	0	0	0	0	0	0	0	0	0	0	0	0	0	0	0	0	0	0	0	0	0	0	0	0	0	0	0	0	0	0	0	0	0	0	0	0	0	26.5	FALSE	FALSE	FALSE	393	0.019
CACNA2D4p.Glu416Gln	CACNA2D4	0.0192678	0.0103972	0	0.0492408					0.169779	0.169779	0.0154314	0.00959785	Gln	Glu	FALSE		2	0	1	0	0	0	1	0	0	0	0	0	0	0	0	0	0	0	0	0	0	0	0	0	0	0	0	0	0	0	0	0	0	0	0	0	0	0	0	0	0	0	0	0	0	0	0	0	0	0	0	0	0	0	0	0	0	0	0	0	0	0	0	0	0	0	26.87	FALSE	FALSE	FALSE	393	0.019
CADPS2p.Glu745Gln	CADPS2	0.0192678	0.0103972	0	0.0492408					0.169779	0.169779	0.0154314	0.00959785	Gln	Glu	FALSE		2	0	1	0	0	0	1	0	0	0	0	0	0	0	0	0	0	0	0	0	0	0	0	0	0	0	0	0	0	0	0	0	0	0	0	0	0	0	0	0	0	0	0	0	0	0	0	0	0	0	0	0	0	0	0	0	0	0	0	0	0	0	0	0	0	0	27.31	FALSE	FALSE	FALSE	393	0.019
CADPSp.Ala564Val	CADPS	0.0192678	0.0103972	0	0.0492408					0.169779	0.169779	0.0154314	0.00959785	Val	Ala	FALSE		2	0	1	0	0	0	1	0	0	0	0	0	0	0	0	0	0	0	0	0	0	0	0	0	0	0	0	0	0	0	0	0	0	0	0	0	0	0	0	0	0	0	0	0	0	0	0	0	0	0	0	0	0	0	0	0	0	0	0	0	0	0	0	0	0	0	26.2	FALSE	FALSE	FALSE	393	0.019
CALB1p.Leu130Met	CALB1	0.0192678	0.0103972	0	0.0492408					0.169779	0.169779	0.0154314	0.00959785	Met	Leu	FALSE		2	0	1	0	0	0	1	0	0	0	0	0	0	0	0	0	0	0	0	0	0	0	0	0	0	0	0	0	0	0	0	0	0	0	0	0	0	0	0	0	0	0	0	0	0	0	0	0	0	0	0	0	0	0	0	0	0	0	0	0	0	0	0	0	0	0	27.34	FALSE	FALSE	FALSE	393	0.019
CAMK2Bp.Glu237Lys	CAMK2B	0.0192678	0.0103972	0	0.0492408					0.169779	0.169779	0.0154314	0.00959785	Lys	Glu	TRUE		2	0	1	0	0	0	1	0	0	0	0	0	0	0	0	0	0	0	0	0	0	0	0	0	0	0	0	0	0	0	0	0	0	0	0	0	0	0	0	0	0	0	0	0	0	0	0	0	0	0	0	0	0	0	0	0	0	0	0	0	0	0	0	0	0	0	27.13	FALSE	FALSE	FALSE	393	0.019
CAMK2Dp.Glu100Lys	CAMK2D	0.0192678	0.0103972	0	0.0492408					0.169779	0.169779	0.0154314	0.00959785	Lys	Glu	TRUE		2	0	1	0	0	0	1	0	0	0	0	0	0	0	0	0	0	0	0	0	0	0	0	0	0	0	0	0	0	0	0	0	0	0	0	0	0	0	0	0	0	0	0	0	0	0	0	0	0	0	0	0	0	0	0	0	0	0	0	0	0	0	0	0	0	0	27.38	FALSE	FALSE	FALSE	393	0.019
CAP1p.Ser135Asn	CAP1	0.0192678	0.0103972	0	0.0492408					0.169779	0.169779	0.0154314	0.00959785	Asn	Ser	FALSE		2	0	1	0	0	0	1	0	0	0	0	0	0	0	0	0	0	0	0	0	0	0	0	0	0	0	0	0	0	0	0	0	0	0	0	0	0	0	0	0	0	0	0	0	0	0	0	0	0	0	0	0	0	0	0	0	0	0	0	0	0	0	0	0	0	0	28.07	FALSE	FALSE	FALSE	393	0.019
CAPN12p.Phe632Leu	CAPN12	0.0192678	0.0103972	0	0.0513834					0.169779	0.169779	0.0154314	0.00959785	Leu	Phe	FALSE		2	0	1	0	0	0	1	0	0	0	0	0	0	0	0	0	0	0	0	0	0	0	0	0	0	0	0	0	0	0	0	0	0	0	0	0	0	0	0	0	0	0	0	0	0	0	0	0	0	0	0	0	0	0	0	0	0	0	0	0	0	0	0	0	0	0	28.1	FALSE	FALSE	FALSE	393	0.019
CARD18p.Gln82Ter	CARD18	0.0192678	0.0103972	0	0.0492408					0.169779	0.169779	0.0154314	0.00959785	Ter	Gln	FALSE		2	0	1	0	0	0	1	0	0	0	0	0	0	0	0	0	0	0	0	0	0	0	0	0	0	0	0	0	0	0	0	0	0	0	0	0	0	0	0	0	0	0	0	0	0	0	0	0	0	0	0	0	0	0	0	0	0	0	0	0	0	0	0	0	0	0	27.35	FALSE	FALSE	FALSE	393	0.019
CASP8p.Ile392Met	CASP8	0.0192678	0.0103972	0	0.0492408					0.169779	0.169779	0.0154314	0.00959785	Met	Ile	FALSE	1	2	0	1	0	0	0	1	0	0	0	0	0	0	0	0	0	0	0	0	0	0	0	0	0	0	0	0	0	0	0	0	0	0	0	0	0	0	0	0	0	0	0	0	0	0	0	0	0	0	0	0	0	0	0	0	0	0	0	0	0	0	0	0	0	0	0	26.94	FALSE	FALSE	FALSE	393	0.019
CASP8p.Ser397Cys	CASP8	0.0192678	0.0103972	0	0.051376					0.169779	0.169779	0.0154314	0.00959785	Cys	Ser	TRUE	1	2	0	1	0	0	0	1	0	0	0	0	0	0	0	0	0	0	0	0	0	0	0	0	0	0	0	0	0	0	0	0	0	0	0	0	0	0	0	0	0	0	0	0	0	0	0	0	0	0	0	0	0	0	0	0	0	0	0	0	0	0	0	0	0	0	0	27.72	FALSE	FALSE	FALSE	393	0.019
CBLN2p.His127Gln	CBLN2	0.0192678	0.0103972	0	0.0492408					0.169779	0.169779	0.0154314	0.00959785	Gln	His	FALSE		2	0	1	0	0	0	1	0	0	0	0	0	0	0	0	0	0	0	0	0	0	0	0	0	0	0	0	0	0	0	0	0	0	0	0	0	0	0	0	0	0	0	0	0	0	0	0	0	0	0	0	0	0	0	0	0	0	0	0	0	0	0	0	0	0	0	26.62	FALSE	FALSE	FALSE	393	0.019
CBLN4p.Ser58Tyr	CBLN4	0.0192678	0.0103972	0	0.0492408					0.169779	0.169779	0.0154314	0.00959785	Tyr	Ser	TRUE		2	0	1	0	0	0	1	0	0	0	0	0	0	0	0	0	0	0	0	0	0	0	0	0	0	0	0	0	0	0	0	0	0	0	0	0	0	0	0	0	0	0	0	0	0	0	0	0	0	0	0	0	0	0	0	0	0	0	0	0	0	0	0	0	0	0	27.37	FALSE	FALSE	FALSE	393	0.019
CBLp.Ser798Tyr	CBL	0.0192678	0.0103972	0	0.0513834					0.169779	0.169779	0.0154314	0.00959785	Tyr	Ser	TRUE	1	2	0	1	0	0	0	1	0	0	0	0	0	0	0	0	0	0	0	0	0	0	0	0	0	0	0	0	0	0	0	0	0	0	0	0	0	0	0	0	0	0	0	0	0	0	0	0	0	0	0	0	0	0	0	0	0	0	0	0	0	0	0	0	0	0	0	26.74	TRUE	FALSE	FALSE	393	0.019
CBWD3p.Glu155Ter	CBWD3	0.0192678	0.0103972	0	0.0492408					0.169779	0.169779	0.0154314	0.00959785	Ter	Glu	FALSE		2	0	1	0	0	0	1	0	0	0	0	0	0	0	0	0	0	0	0	0	0	0	0	0	0	0	0	0	0	0	0	0	0	0	0	0	0	0	0	0	0	0	0	0	0	0	0	0	0	0	0	0	0	0	0	0	0	0	0	0	0	0	0	0	0	0	27.6	FALSE	FALSE	FALSE	393	0.019
CCAR1p.Ser584Ter	CCAR1	0.0192678	0.0103972	0	0.0492408					0.169779	0.169779	0.0154314	0.00959785	Ter	Ser	FALSE		2	0	1	0	0	0	1	0	0	0	0	0	0	0	0	0	0	0	0	0	0	0	0	0	0	0	0	0	0	0	0	0	0	0	0	0	0	0	0	0	0	0	0	0	0	0	0	0	0	0	0	0	0	0	0	0	0	0	0	0	0	0	0	0	0	0	27.08	FALSE	FALSE	FALSE	393	0.019
CCDC13p.Ser613Leu	CCDC13	0.0192678	0.0103972	0	0.0492408					0.169779	0.169779	0.0154314	0.00959785	Leu	Ser	FALSE		2	0	1	0	0	0	1	0	0	0	0	0	0	0	0	0	0	0	0	0	0	0	0	0	0	0	0	0	0	0	0	0	0	0	0	0	0	0	0	0	0	0	0	0	0	0	0	0	0	0	0	0	0	0	0	0	0	0	0	0	0	0	0	0	0	0	26.72	FALSE	FALSE	FALSE	393	0.019
CCDC172p.Met129Ile	CCDC172	0.0192678	0.0103972	0	0.0492408					0.169779	0.169779	0.0154314	0.00959785	Ile	Met	FALSE		2	0	1	0	0	0	1	0	0	0	0	0	0	0	0	0	0	0	0	0	0	0	0	0	0	0	0	0	0	0	0	0	0	0	0	0	0	0	0	0	0	0	0	0	0	0	0	0	0	0	0	0	0	0	0	0	0	0	0	0	0	0	0	0	0	0	26.82	FALSE	FALSE	FALSE	393	0.019
CCDC6p.Ile409Met	CCDC6	0.0192678	0.0103972	0	0.0492408					0.169779	0.169779	0.0154314	0.00959785	Met	Ile	FALSE	1	2	0	1	0	0	0	1	0	0	0	0	0	0	0	0	0	0	0	0	0	0	0	0	0	0	0	0	0	0	0	0	0	0	0	0	0	0	0	0	0	0	0	0	0	0	0	0	0	0	0	0	0	0	0	0	0	0	0	0	0	0	0	0	0	0	0	27.13	FALSE	FALSE	FALSE	393	0.019
CCDC73p.Pro608Thr	CCDC73	0.0192678	0.0103972	0	0.0513834					0.169779	0.169779	0.0154314	0.00959785	Thr	Pro	TRUE		2	0	1	0	0	0	1	0	0	0	0	0	0	0	0	0	0	0	0	0	0	0	0	0	0	0	0	0	0	0	0	0	0	0	0	0	0	0	0	0	0	0	0	0	0	0	0	0	0	0	0	0	0	0	0	0	0	0	0	0	0	0	0	0	0	0	27.14	FALSE	FALSE	FALSE	393	0.019
CCND2p.Arg22Gln	CCND2	0.0192678	0.0103972	0	0.0492408					0.169779	0.169779	0.0154314	0.00959785	Gln	Arg	FALSE	1	2	0	1	0	0	0	1	0	0	0	0	0	0	0	0	0	0	0	0	0	0	0	0	0	0	0	0	0	0	0	0	0	0	0	0	0	0	0	0	0	0	0	0	0	0	0	0	0	0	0	0	0	0	0	0	0	0	0	0	0	0	0	0	0	0	0	26.55	FALSE	FALSE	FALSE	393	0.019
CD1Ep.Ser49Arg	CD1E	0.0192678	0.0103972	0	0.0492408					0.169779	0.169779	0.0154314	0.00959785	Arg	Ser	TRUE		2	0	1	0	0	0	1	0	0	0	0	0	0	0	0	0	0	0	0	0	0	0	0	0	0	0	0	0	0	0	0	0	0	0	0	0	0	0	0	0	0	0	0	0	0	0	0	0	0	0	0	0	0	0	0	0	0	0	0	0	0	0	0	0	0	0	26.67	FALSE	FALSE	FALSE	393	0.019
CD33p.Val257Leu	CD33	0.0192678	0.0103972	0	0.0492408					0.169779	0.169779	0.0154314	0.00959785	Leu	Val	FALSE		2	0	1	0	0	0	1	0	0	0	0	0	0	0	0	0	0	0	0	0	0	0	0	0	0	0	0	0	0	0	0	0	0	0	0	0	0	0	0	0	0	0	0	0	0	0	0	0	0	0	0	0	0	0	0	0	0	0	0	0	0	0	0	0	0	0	26.54	FALSE	FALSE	FALSE	393	0.019
CDC25Ap.Ser367Cys	CDC25A	0.0192678	0.0103972	0	0.0492408					0.169779	0.169779	0.0154314	0.00959785	Cys	Ser	TRUE		2	0	1	0	0	0	1	0	0	0	0	0	0	0	0	0	0	0	0	0	0	0	0	0	0	0	0	0	0	0	0	0	0	0	0	0	0	0	0	0	0	0	0	0	0	0	0	0	0	0	0	0	0	0	0	0	0	0	0	0	0	0	0	0	0	0	26.8	FALSE	FALSE	FALSE	393	0.019
CDCA7Lp.Met227Ile	CDCA7L	0.0192678	0.0103972	0	0.0492408					0.169779	0.169779	0.0154314	0.00959785	Ile	Met	FALSE		2	0	1	0	0	0	1	0	0	0	0	0	0	0	0	0	0	0	0	0	0	0	0	0	0	0	0	0	0	0	0	0	0	0	0	0	0	0	0	0	0	0	0	0	0	0	0	0	0	0	0	0	0	0	0	0	0	0	0	0	0	0	0	0	0	0	27.26	FALSE	FALSE	FALSE	393	0.019
CDH10p.Gly504Trp	CDH10	0.0192678	0.0103972	0	0.0492408					0.169779	0.169779	0.0154314	0.00959785	Trp	Gly	FALSE	2	2	0	1	0	0	0	1	0	0	0	0	0	0	0	0	0	0	0	0	0	0	0	0	0	0	0	0	0	0	0	0	0	0	0	0	0	0	0	0	0	0	0	0	0	0	0	0	0	0	0	0	0	0	0	0	0	0	0	0	0	0	0	0	0	0	0	26.21	FALSE	FALSE	FALSE	393	0.019
CDH11p.Glu391Asp	CDH11	0.0192678	0.0103972	0	0.0492408					0.169779	0.169779	0.0154314	0.00959785	Asp	Glu	FALSE	1	2	0	1	0	0	0	1	0	0	0	0	0	0	0	0	0	0	0	0	0	0	0	0	0	0	0	0	0	0	0	0	0	0	0	0	0	0	0	0	0	0	0	0	0	0	0	0	0	0	0	0	0	0	0	0	0	0	0	0	0	0	0	0	0	0	0	27.6	FALSE	FALSE	FALSE	393	0.019
CDH11p.Ser271Cys	CDH11	0.0192678	0.0103972	0	0.0513834					0.169779	0.169779	0.0154314	0.00959785	Cys	Ser	TRUE	1	2	0	1	0	0	0	1	0	0	0	0	0	0	0	0	0	0	0	0	0	0	0	0	0	0	0	0	0	0	0	0	0	0	0	0	0	0	0	0	0	0	0	0	0	0	0	0	0	0	0	0	0	0	0	0	0	0	0	0	0	0	0	0	0	0	0	26.84	FALSE	FALSE	FALSE	393	0.019
CDH6p.Gln507Glu	CDH6	0.0192678	0.0103972	0	0.0492408					0.169779	0.169779	0.0154314	0.00959785	Glu	Gln	FALSE		2	0	1	0	0	0	1	0	0	0	0	0	0	0	0	0	0	0	0	0	0	0	0	0	0	0	0	0	0	0	0	0	0	0	0	0	0	0	0	0	0	0	0	0	0	0	0	0	0	0	0	0	0	0	0	0	0	0	0	0	0	0	0	0	0	0	26.04	FALSE	FALSE	FALSE	393	0.019
CDH8p.Asp196Tyr	CDH8	0.0192678	0.0103972	0	0.0492408					0.169779	0.169779	0.0154314	0.00959785	Tyr	Asp	TRUE		2	0	1	0	0	0	1	0	0	0	0	0	0	0	0	0	0	0	0	0	0	0	0	0	0	0	0	0	0	0	0	0	0	0	0	0	0	0	0	0	0	0	0	0	0	0	0	0	0	0	0	0	0	0	0	0	0	0	0	0	0	0	0	0	0	0	27.02	FALSE	FALSE	FALSE	393	0.019
CDH8p.Gly672Glu	CDH8	0.0192678	0.0103972	0	0.0492408					0.169779	0.169779	0.0154314	0.00959785	Glu	Gly	FALSE		2	0	1	0	0	0	1	0	0	0	0	0	0	0	0	0	0	0	0	0	0	0	0	0	0	0	0	0	0	0	0	0	0	0	0	0	0	0	0	0	0	0	0	0	0	0	0	0	0	0	0	0	0	0	0	0	0	0	0	0	0	0	0	0	0	0	27.45	FALSE	FALSE	FALSE	393	0.019
CDK12p.Ser283Leu	CDK12	0.0192678	0.0103972	0	0.0492408					0.169779	0.169779	0.0154314	0.00959785	Leu	Ser	FALSE	1	2	0	1	0	0	0	1	0	0	0	0	0	0	0	0	0	0	0	0	0	0	0	0	0	0	0	0	0	0	0	0	0	0	0	0	0	0	0	0	0	0	0	0	0	0	0	0	0	0	0	0	0	0	0	0	0	0	0	0	0	0	0	0	0	0	0	26.8	FALSE	FALSE	FALSE	393	0.019
CDK5RAP2p.His1571Leu	CDK5RAP2	0.0192678	0.0103972	0	0.0492408					0.169779	0.169779	0.0154314	0.00959785	Leu	His	FALSE		2	0	1	0	0	0	1	0	0	0	0	0	0	0	0	0	0	0	0	0	0	0	0	0	0	0	0	0	0	0	0	0	0	0	0	0	0	0	0	0	0	0	0	0	0	0	0	0	0	0	0	0	0	0	0	0	0	0	0	0	0	0	0	0	0	0	26.74	FALSE	FALSE	FALSE	393	0.019
CENPIp.His740Tyr	CENPI	0.0192678	0.0103972	0	0.0492408					0.169779	0.169779	0.0154314	0.00959785	Tyr	His	TRUE		2	0	1	0	0	0	1	0	0	0	0	0	0	0	0	0	0	0	0	0	0	0	0	0	0	0	0	0	0	0	0	0	0	0	0	0	0	0	0	0	0	0	0	0	0	0	0	0	0	0	0	0	0	0	0	0	0	0	0	0	0	0	0	0	0	0	27.36	FALSE	FALSE	FALSE	393	0.019
CEP104p.Glu822Ter	CEP104	0.0192678	0.0103972	0	0.0492408					0.169779	0.169779	0.0154314	0.00959785	Ter	Glu	FALSE		2	0	1	0	0	0	1	0	0	0	0	0	0	0	0	0	0	0	0	0	0	0	0	0	0	0	0	0	0	0	0	0	0	0	0	0	0	0	0	0	0	0	0	0	0	0	0	0	0	0	0	0	0	0	0	0	0	0	0	0	0	0	0	0	0	0	27.28	FALSE	FALSE	FALSE	393	0.019
CEP164p.Arg915Leu	CEP164	0.0192678	0.0103972	0	0.0492408					0.169779	0.169779	0.0154314	0.00959785	Leu	Arg	FALSE		2	0	1	0	0	0	1	0	0	0	0	0	0	0	0	0	0	0	0	0	0	0	0	0	0	0	0	0	0	0	0	0	0	0	0	0	0	0	0	0	0	0	0	0	0	0	0	0	0	0	0	0	0	0	0	0	0	0	0	0	0	0	0	0	0	0	27.37	FALSE	FALSE	FALSE	393	0.019
CEP192p.Ser1423Ter	CEP192	0.0192678	0.0103972	0	0.0492408					0.169779	0.169779	0.0154314	0.00959785	Ter	Ser	FALSE		2	0	1	0	0	0	1	0	0	0	0	0	0	0	0	0	0	0	0	0	0	0	0	0	0	0	0	0	0	0	0	0	0	0	0	0	0	0	0	0	0	0	0	0	0	0	0	0	0	0	0	0	0	0	0	0	0	0	0	0	0	0	0	0	0	0	27.17	FALSE	FALSE	FALSE	393	0.019
CEP250p.Gln1541His	CEP250	0.0192678	0.0103972	0	0.0492408					0.169779	0.169779	0.0154314	0.00959785	His	Gln	TRUE		2	0	1	0	0	0	1	0	0	0	0	0	0	0	0	0	0	0	0	0	0	0	0	0	0	0	0	0	0	0	0	0	0	0	0	0	0	0	0	0	0	0	0	0	0	0	0	0	0	0	0	0	0	0	0	0	0	0	0	0	0	0	0	0	0	0	26.62	FALSE	FALSE	FALSE	393	0.019
CERS4p.Glu57Gln	CERS4	0.0192678	0.0103972	0	0.0492408					0.169779	0.169779	0.0154314	0.00959785	Gln	Glu	FALSE		2	0	1	0	0	0	1	0	0	0	0	0	0	0	0	0	0	0	0	0	0	0	0	0	0	0	0	0	0	0	0	0	0	0	0	0	0	0	0	0	0	0	0	0	0	0	0	0	0	0	0	0	0	0	0	0	0	0	0	0	0	0	0	0	0	0	27.39	FALSE	FALSE	FALSE	393	0.019
CFC1p.Arg78Leu	CFC1	0.0192678	0.0103972	0	0.0492408					0.169779	0.169779	0.0154314	0.00959785	Leu	Arg	FALSE		2	0	1	0	0	0	1	0	0	0	0	0	0	0	0	0	0	0	0	0	0	0	0	0	0	0	0	0	0	0	0	0	0	0	0	0	0	0	0	0	0	0	0	0	0	0	0	0	0	0	0	0	0	0	0	0	0	0	0	0	0	0	0	0	0	0	27.13	FALSE	FALSE	FALSE	393	0.019
CFL2p.Asp66Asn	CFL2	0.0192678	0.0103972	0	0.0492408					0.169779	0.169779	0.0154314	0.00959785	Asn	Asp	FALSE		2	0	1	0	0	0	1	0	0	0	0	0	0	0	0	0	0	0	0	0	0	0	0	0	0	0	0	0	0	0	0	0	0	0	0	0	0	0	0	0	0	0	0	0	0	0	0	0	0	0	0	0	0	0	0	0	0	0	0	0	0	0	0	0	0	0	26.42	FALSE	FALSE	FALSE	393	0.019
CHD9p.Ile896Val	CHD9	0.0192678	0.0103972	0	0.051376					0.169779	0.169779	0.0154314	0.00959785	Val	Ile	FALSE		2	0	1	0	0	0	1	0	0	0	0	0	0	0	0	0	0	0	0	0	0	0	0	0	0	0	0	0	0	0	0	0	0	0	0	0	0	0	0	0	0	0	0	0	0	0	0	0	0	0	0	0	0	0	0	0	0	0	0	0	0	0	0	0	0	0	27.3	FALSE	FALSE	FALSE	393	0.019
CHERPp.Ile634Met	CHERP	0.0192678	0.0103972	0	0.0492408					0.169779	0.169779	0.0154314	0.00959785	Met	Ile	FALSE		2	0	1	0	0	0	1	0	0	0	0	0	0	0	0	0	0	0	0	0	0	0	0	0	0	0	0	0	0	0	0	0	0	0	0	0	0	0	0	0	0	0	0	0	0	0	0	0	0	0	0	0	0	0	0	0	0	0	0	0	0	0	0	0	0	0	27.55	FALSE	FALSE	FALSE	393	0.019
CHI3L1p.Arg286Trp	CHI3L1	0.0192678	0.0103972	0	0.0492408					0.169779	0.169779	0.0154314	0.00959785	Trp	Arg	FALSE		2	0	1	0	0	0	1	0	0	0	0	0	0	0	0	0	0	0	0	0	0	0	0	0	0	0	0	0	0	0	0	0	0	0	0	0	0	0	0	0	0	0	0	0	0	0	0	0	0	0	0	0	0	0	0	0	0	0	0	0	0	0	0	0	0	0	26.7	FALSE	FALSE	FALSE	393	0.019
CHL1p.Glu263Lys	CHL1	0.0192678	0.0103972	0	0.0513834					0.169779	0.169779	0.0154314	0.00959785	Lys	Glu	TRUE		2	0	1	0	0	0	1	0	0	0	0	0	0	0	0	0	0	0	0	0	0	0	0	0	0	0	0	0	0	0	0	0	0	0	0	0	0	0	0	0	0	0	0	0	0	0	0	0	0	0	0	0	0	0	0	0	0	0	0	0	0	0	0	0	0	0	26.49	FALSE	FALSE	FALSE	393	0.019
CIZ1p.Glu759Lys	CIZ1	0.0192678	0.0103972	0	0.0492408					0.169779	0.169779	0.0154314	0.00959785	Lys	Glu	TRUE		2	0	1	0	0	0	1	0	0	0	0	0	0	0	0	0	0	0	0	0	0	0	0	0	0	0	0	0	0	0	0	0	0	0	0	0	0	0	0	0	0	0	0	0	0	0	0	0	0	0	0	0	0	0	0	0	0	0	0	0	0	0	0	0	0	0	27.63	FALSE	FALSE	FALSE	393	0.019
CLCN3p.Ile267Met	CLCN3	0.0192678	0.0103972	0	0.0492408					0.169779	0.169779	0.0154314	0.00959785	Met	Ile	FALSE		2	0	1	0	0	0	1	0	0	0	0	0	0	0	0	0	0	0	0	0	0	0	0	0	0	0	0	0	0	0	0	0	0	0	0	0	0	0	0	0	0	0	0	0	0	0	0	0	0	0	0	0	0	0	0	0	0	0	0	0	0	0	0	0	0	0	26.89	FALSE	FALSE	FALSE	393	0.019
CLEC4Dp.Arg137Lys	CLEC4D	0.0192678	0.0103972	0	0.0492408					0.169779	0.169779	0.0154314	0.00959785	Lys	Arg	TRUE		2	0	1	0	0	0	1	0	0	0	0	0	0	0	0	0	0	0	0	0	0	0	0	0	0	0	0	0	0	0	0	0	0	0	0	0	0	0	0	0	0	0	0	0	0	0	0	0	0	0	0	0	0	0	0	0	0	0	0	0	0	0	0	0	0	0	27.34	FALSE	FALSE	FALSE	393	0.019
CLLU1p.Gln54Glu	CLLU1	0.0192678	0.0103972	0	0.0492408					0.169779	0.169779	0.0154314	0.00959785	Glu	Gln	FALSE		2	0	1	0	0	0	1	0	0	0	0	0	0	0	0	0	0	0	0	0	0	0	0	0	0	0	0	0	0	0	0	0	0	0	0	0	0	0	0	0	0	0	0	0	0	0	0	0	0	0	0	0	0	0	0	0	0	0	0	0	0	0	0	0	0	0	26.85	FALSE	FALSE	FALSE	393	0.019
CLSTN1p.Ala664Val	CLSTN1	0.0192678	0.0103972	0	0.0492408					0.169779	0.169779	0.0154314	0.00959785	Val	Ala	FALSE		2	0	1	0	0	0	1	0	0	0	0	0	0	0	0	0	0	0	0	0	0	0	0	0	0	0	0	0	0	0	0	0	0	0	0	0	0	0	0	0	0	0	0	0	0	0	0	0	0	0	0	0	0	0	0	0	0	0	0	0	0	0	0	0	0	0	27.55	FALSE	FALSE	FALSE	393	0.019
CMKLR1p.Lys113Asn	CMKLR1	0.0192678	0.0103972	0	0.0492408					0.169779	0.169779	0.0154314	0.00959785	Asn	Lys	FALSE		2	0	1	0	0	0	1	0	0	0	0	0	0	0	0	0	0	0	0	0	0	0	0	0	0	0	0	0	0	0	0	0	0	0	0	0	0	0	0	0	0	0	0	0	0	0	0	0	0	0	0	0	0	0	0	0	0	0	0	0	0	0	0	0	0	0	26.98	FALSE	FALSE	FALSE	393	0.019
CNGB3p.Glu729Gln	CNGB3	0.0192678	0.0103972	0	0.0492408					0.169779	0.169779	0.0154314	0.00959785	Gln	Glu	FALSE		2	0	1	0	0	0	1	0	0	0	0	0	0	0	0	0	0	0	0	0	0	0	0	0	0	0	0	0	0	0	0	0	0	0	0	0	0	0	0	0	0	0	0	0	0	0	0	0	0	0	0	0	0	0	0	0	0	0	0	0	0	0	0	0	0	0	27.33	FALSE	FALSE	FALSE	393	0.019
CNOT1p.Gln102Ter	CNOT1	0.0192678	0.0103972	0	0.0492408					0.169779	0.169779	0.0154314	0.00959785	Ter	Gln	FALSE		2	0	1	0	0	0	1	0	0	0	0	0	0	0	0	0	0	0	0	0	0	0	0	0	0	0	0	0	0	0	0	0	0	0	0	0	0	0	0	0	0	0	0	0	0	0	0	0	0	0	0	0	0	0	0	0	0	0	0	0	0	0	0	0	0	0	27.33	FALSE	FALSE	FALSE	393	0.019
CNTN2p.Asp339Asn	CNTN2	0.0192678	0.0103972	0	0.0492408					0.169779	0.169779	0.0154314	0.00959785	Asn	Asp	FALSE		2	0	1	0	0	0	1	0	0	0	0	0	0	0	0	0	0	0	0	0	0	0	0	0	0	0	0	0	0	0	0	0	0	0	0	0	0	0	0	0	0	0	0	0	0	0	0	0	0	0	0	0	0	0	0	0	0	0	0	0	0	0	0	0	0	0	27.53	FALSE	FALSE	FALSE	393	0.019
CNTN5p.Arg905Lys	CNTN5	0.0192678	0.0103972	0	0.0492408					0.169779	0.169779	0.0154314	0.00959785	Lys	Arg	TRUE		2	0	1	0	0	0	1	0	0	0	0	0	0	0	0	0	0	0	0	0	0	0	0	0	0	0	0	0	0	0	0	0	0	0	0	0	0	0	0	0	0	0	0	0	0	0	0	0	0	0	0	0	0	0	0	0	0	0	0	0	0	0	0	0	0	0	27.5	FALSE	FALSE	FALSE	393	0.019
CNTNAP4p.Ser994Tyr	CNTNAP4	0.0192678	0.0103972	0	0.0492408					0.169779	0.169779	0.0154314	0.00959785	Tyr	Ser	TRUE		2	0	1	0	0	0	1	0	0	0	0	0	0	0	0	0	0	0	0	0	0	0	0	0	0	0	0	0	0	0	0	0	0	0	0	0	0	0	0	0	0	0	0	0	0	0	0	0	0	0	0	0	0	0	0	0	0	0	0	0	0	0	0	0	0	0	27.35	FALSE	FALSE	FALSE	393	0.019
CNTNAP5p.Pro613Ser	CNTNAP5	0.0192678	0.0103972	0	0.0492408					0.169779	0.169779	0.0154314	0.00959785	Ser	Pro	TRUE		2	0	1	0	0	0	1	0	0	0	0	0	0	0	0	0	0	0	0	0	0	0	0	0	0	0	0	0	0	0	0	0	0	0	0	0	0	0	0	0	0	0	0	0	0	0	0	0	0	0	0	0	0	0	0	0	0	0	0	0	0	0	0	0	0	0	28.01	FALSE	FALSE	FALSE	393	0.019
COL14A1p.Gln1416His	COL14A1	0.0192678	0.0103972	0	0.0492408					0.169779	0.169779	0.0154314	0.00959785	His	Gln	TRUE		2	0	1	0	0	0	1	0	0	0	0	0	0	0	0	0	0	0	0	0	0	0	0	0	0	0	0	0	0	0	0	0	0	0	0	0	0	0	0	0	0	0	0	0	0	0	0	0	0	0	0	0	0	0	0	0	0	0	0	0	0	0	0	0	0	0	27	FALSE	FALSE	FALSE	393	0.019
COL14A1p.Thr848Met	COL14A1	0.0192678	0.0103972	0	0.0492408					0.169779	0.169779	0.0154314	0.00959785	Met	Thr	FALSE		2	0	1	0	0	0	1	0	0	0	0	0	0	0	0	0	0	0	0	0	0	0	0	0	0	0	0	0	0	0	0	0	0	0	0	0	0	0	0	0	0	0	0	0	0	0	0	0	0	0	0	0	0	0	0	0	0	0	0	0	0	0	0	0	0	0	27.28	FALSE	FALSE	FALSE	393	0.019
COL19A1p.Asp876Asn	COL19A1	0.0192678	0.0103972	0	0.0513834					0.169779	0.169779	0.0154314	0.00959785	Asn	Asp	FALSE		2	0	1	0	0	0	1	0	0	0	0	0	0	0	0	0	0	0	0	0	0	0	0	0	0	0	0	0	0	0	0	0	0	0	0	0	0	0	0	0	0	0	0	0	0	0	0	0	0	0	0	0	0	0	0	0	0	0	0	0	0	0	0	0	0	0	26.94	FALSE	FALSE	FALSE	393	0.019
COL22A1p.Pro734His	COL22A1	0.0192678	0.0103972	0	0.0492408					0.169779	0.169779	0.0154314	0.00959785	His	Pro	TRUE		2	0	1	0	0	0	1	0	0	0	0	0	0	0	0	0	0	0	0	0	0	0	0	0	0	0	0	0	0	0	0	0	0	0	0	0	0	0	0	0	0	0	0	0	0	0	0	0	0	0	0	0	0	0	0	0	0	0	0	0	0	0	0	0	0	0	26.33	FALSE	FALSE	FALSE	393	0.019
COL23A1p.Arg143Gln	COL23A1	0.0192678	0.0103972	0	0.0492408					0.169779	0.169779	0.0154314	0.00959785	Gln	Arg	FALSE		2	0	1	0	0	0	1	0	0	0	0	0	0	0	0	0	0	0	0	0	0	0	0	0	0	0	0	0	0	0	0	0	0	0	0	0	0	0	0	0	0	0	0	0	0	0	0	0	0	0	0	0	0	0	0	0	0	0	0	0	0	0	0	0	0	0	27.18	FALSE	FALSE	FALSE	393	0.019
COL4A1p.Arg175Thr	COL4A1	0.0192678	0.0103972	0	0.0492408					0.169779	0.169779	0.0154314	0.00959785	Thr	Arg	TRUE		2	0	1	0	0	0	1	0	0	0	0	0	0	0	0	0	0	0	0	0	0	0	0	0	0	0	0	0	0	0	0	0	0	0	0	0	0	0	0	0	0	0	0	0	0	0	0	0	0	0	0	0	0	0	0	0	0	0	0	0	0	0	0	0	0	0	27.57	FALSE	FALSE	FALSE	393	0.019
COL6A3p.Arg836Gln	COL6A3	0.0192678	0.0103972	0	0.0492408					0.169779	0.169779	0.0154314	0.00959785	Gln	Arg	FALSE		2	0	1	0	0	0	1	0	0	0	0	0	0	0	0	0	0	0	0	0	0	0	0	0	0	0	0	0	0	0	0	0	0	0	0	0	0	0	0	0	0	0	0	0	0	0	0	0	0	0	0	0	0	0	0	0	0	0	0	0	0	0	0	0	0	0	26.65	FALSE	FALSE	FALSE	393	0.019
COL7A1p.Arg1574Gln	COL7A1	0.0192678	0.0103972	0	0.0492408					0.169779	0.169779	0.0154314	0.00959785	Gln	Arg	FALSE		2	0	1	0	0	0	1	0	0	0	0	0	0	0	0	0	0	0	0	0	0	0	0	0	0	0	0	0	0	0	0	0	0	0	0	0	0	0	0	0	0	0	0	0	0	0	0	0	0	0	0	0	0	0	0	0	0	0	0	0	0	0	0	0	0	0	27.92	FALSE	FALSE	FALSE	393	0.019
CPA3p.Thr148Asn	CPA3	0.0192678	0.0103972	0	0.0492408					0.169779	0.169779	0.0154314	0.00959785	Asn	Thr	FALSE		2	0	1	0	0	0	1	0	0	0	0	0	0	0	0	0	0	0	0	0	0	0	0	0	0	0	0	0	0	0	0	0	0	0	0	0	0	0	0	0	0	0	0	0	0	0	0	0	0	0	0	0	0	0	0	0	0	0	0	0	0	0	0	0	0	0	26.94	FALSE	FALSE	FALSE	393	0.019
CPSF1p.Glu730Lys	CPSF1	0.0192678	0.0103972	0	0.0492408					0.169779	0.169779	0.0154314	0.00959785	Lys	Glu	TRUE		2	0	1	0	0	0	1	0	0	0	0	0	0	0	0	0	0	0	0	0	0	0	0	0	0	0	0	0	0	0	0	0	0	0	0	0	0	0	0	0	0	0	0	0	0	0	0	0	0	0	0	0	0	0	0	0	0	0	0	0	0	0	0	0	0	0	26.15	FALSE	FALSE	FALSE	393	0.019
CPT1Cp.Ser34Cys	CPT1C	0.0192678	0.0103972	0	0.0492408					0.169779	0.169779	0.0154314	0.00959785	Cys	Ser	TRUE		2	0	1	0	0	0	1	0	0	0	0	0	0	0	0	0	0	0	0	0	0	0	0	0	0	0	0	0	0	0	0	0	0	0	0	0	0	0	0	0	0	0	0	0	0	0	0	0	0	0	0	0	0	0	0	0	0	0	0	0	0	0	0	0	0	0	27.48	FALSE	FALSE	FALSE	393	0.019
CRHR2p.Val397Met	CRHR2	0.0192678	0.0103972	0	0.0492408					0.169779	0.169779	0.0154314	0.00959785	Met	Val	FALSE		2	0	1	0	0	0	1	0	0	0	0	0	0	0	0	0	0	0	0	0	0	0	0	0	0	0	0	0	0	0	0	0	0	0	0	0	0	0	0	0	0	0	0	0	0	0	0	0	0	0	0	0	0	0	0	0	0	0	0	0	0	0	0	0	0	0	26.71	FALSE	FALSE	FALSE	393	0.019
CSMD3p.Met35Ile	CSMD3	0.0192678	0.0103972	0	0.0513834					0.169779	0.169779	0.0154314	0.00959785	Ile	Met	FALSE	2	2	0	1	0	0	0	1	0	0	0	0	0	0	0	0	0	0	0	0	0	0	0	0	0	0	0	0	0	0	0	0	0	0	0	0	0	0	0	0	0	0	0	0	0	0	0	0	0	0	0	0	0	0	0	0	0	0	0	0	0	0	0	0	0	0	0	26.37	FALSE	FALSE	FALSE	393	0.019
CST1p.Asp38Asn	CST1	0.0192678	0.0103972	0	0.0492408					0.169779	0.169779	0.0154314	0.00959785	Asn	Asp	FALSE		2	0	1	0	0	0	1	0	0	0	0	0	0	0	0	0	0	0	0	0	0	0	0	0	0	0	0	0	0	0	0	0	0	0	0	0	0	0	0	0	0	0	0	0	0	0	0	0	0	0	0	0	0	0	0	0	0	0	0	0	0	0	0	0	0	0	27.04	FALSE	FALSE	FALSE	393	0.019
CTAG2p.Pro183Leu	CTAG2	0.0192678	0.0103972	0	0.0492408					0.169779	0.169779	0.0154314	0.00959785	Leu	Pro	FALSE		2	0	1	0	0	0	1	0	0	0	0	0	0	0	0	0	0	0	0	0	0	0	0	0	0	0	0	0	0	0	0	0	0	0	0	0	0	0	0	0	0	0	0	0	0	0	0	0	0	0	0	0	0	0	0	0	0	0	0	0	0	0	0	0	0	0	26.82	FALSE	FALSE	FALSE	393	0.019
CUL9p.Gly862Trp	CUL9	0.0192678	0.0103972	0	0.0492408					0.169779	0.169779	0.0154314	0.00959785	Trp	Gly	FALSE		2	0	1	0	0	0	1	0	0	0	0	0	0	0	0	0	0	0	0	0	0	0	0	0	0	0	0	0	0	0	0	0	0	0	0	0	0	0	0	0	0	0	0	0	0	0	0	0	0	0	0	0	0	0	0	0	0	0	0	0	0	0	0	0	0	0	27.65	FALSE	FALSE	FALSE	393	0.019
CXXC1p.Asp397His	CXXC1	0.0192678	0.0103972	0	0.0492408					0.169779	0.169779	0.0154314	0.00959785	His	Asp	TRUE		2	0	1	0	0	0	1	0	0	0	0	0	0	0	0	0	0	0	0	0	0	0	0	0	0	0	0	0	0	0	0	0	0	0	0	0	0	0	0	0	0	0	0	0	0	0	0	0	0	0	0	0	0	0	0	0	0	0	0	0	0	0	0	0	0	0	27.68	FALSE	FALSE	FALSE	393	0.019
CYB5RLp.Glu12Lys	CYB5RL	0.0192678	0.0103972	0	0.0492408					0.169779	0.169779	0.0154314	0.00959785	Lys	Glu	TRUE		2	0	1	0	0	0	1	0	0	0	0	0	0	0	0	0	0	0	0	0	0	0	0	0	0	0	0	0	0	0	0	0	0	0	0	0	0	0	0	0	0	0	0	0	0	0	0	0	0	0	0	0	0	0	0	0	0	0	0	0	0	0	0	0	0	0	26.96	FALSE	FALSE	FALSE	393	0.019
CYP11B2p.Arg332Gln	CYP11B2	0.0192678	0.0103972	0	0.0492408					0.169779	0.169779	0.0154314	0.00959785	Gln	Arg	FALSE		2	0	1	0	0	0	1	0	0	0	0	0	0	0	0	0	0	0	0	0	0	0	0	0	0	0	0	0	0	0	0	0	0	0	0	0	0	0	0	0	0	0	0	0	0	0	0	0	0	0	0	0	0	0	0	0	0	0	0	0	0	0	0	0	0	0	27.41	FALSE	FALSE	FALSE	393	0.019
CYP2E1p.Gly439Val	CYP2E1	0.0192678	0.0103972	0	0.0492408					0.169779	0.169779	0.0154314	0.00959785	Val	Gly	FALSE		2	0	1	0	0	0	1	0	0	0	0	0	0	0	0	0	0	0	0	0	0	0	0	0	0	0	0	0	0	0	0	0	0	0	0	0	0	0	0	0	0	0	0	0	0	0	0	0	0	0	0	0	0	0	0	0	0	0	0	0	0	0	0	0	0	0	27.56	FALSE	FALSE	FALSE	393	0.019
DACH1p.Gln658Lys	DACH1	0.0192678	0.0103972	0	0.0492408					0.169779	0.169779	0.0154314	0.00959785	Lys	Gln	TRUE		2	0	1	0	0	0	1	0	0	0	0	0	0	0	0	0	0	0	0	0	0	0	0	0	0	0	0	0	0	0	0	0	0	0	0	0	0	0	0	0	0	0	0	0	0	0	0	0	0	0	0	0	0	0	0	0	0	0	0	0	0	0	0	0	0	0	26.99	FALSE	FALSE	FALSE	393	0.019
DCAF12L1p.Cys117Arg	DCAF12L1	0.0192678	0.0103972	0	0.0492408					0.169779	0.169779	0.0154314	0.00959785	Arg	Cys	TRUE		2	0	1	0	0	0	1	0	0	0	0	0	0	0	0	0	0	0	0	0	0	0	0	0	0	0	0	0	0	0	0	0	0	0	0	0	0	0	0	0	0	0	0	0	0	0	0	0	0	0	0	0	0	0	0	0	0	0	0	0	0	0	0	0	0	0	26.43	FALSE	FALSE	FALSE	393	0.019
DCHS2p.Cys2689Arg	DCHS2	0.0192678	0.0103972	0	0.0492408					0.169779	0.169779	0.0154314	0.00959785	Arg	Cys	TRUE		2	0	1	0	0	0	1	0	0	0	0	0	0	0	0	0	0	0	0	0	0	0	0	0	0	0	0	0	0	0	0	0	0	0	0	0	0	0	0	0	0	0	0	0	0	0	0	0	0	0	0	0	0	0	0	0	0	0	0	0	0	0	0	0	0	0	26.55	FALSE	FALSE	FALSE	393	0.019
DDR1p.Glu618Lys	DDR1	0.0192678	0.0103972	0	0.0492408					0.169779	0.169779	0.0154314	0.00959785	Lys	Glu	TRUE		2	0	1	0	0	0	1	0	0	0	0	0	0	0	0	0	0	0	0	0	0	0	0	0	0	0	0	0	0	0	0	0	0	0	0	0	0	0	0	0	0	0	0	0	0	0	0	0	0	0	0	0	0	0	0	0	0	0	0	0	0	0	0	0	0	0	26.88	FALSE	FALSE	FALSE	393	0.019
DDX26Bp.Gln218Lys	DDX26B	0.0192678	0.0103972	0	0.0492408					0.169779	0.169779	0.0154314	0.00959785	Lys	Gln	TRUE		2	0	1	0	0	0	1	0	0	0	0	0	0	0	0	0	0	0	0	0	0	0	0	0	0	0	0	0	0	0	0	0	0	0	0	0	0	0	0	0	0	0	0	0	0	0	0	0	0	0	0	0	0	0	0	0	0	0	0	0	0	0	0	0	0	0	27.11	FALSE	FALSE	FALSE	393	0.019
DDX4p.Ser566Leu	DDX4	0.0192678	0.0103972	0	0.0492408					0.169779	0.169779	0.0154314	0.00959785	Leu	Ser	FALSE		2	0	1	0	0	0	1	0	0	0	0	0	0	0	0	0	0	0	0	0	0	0	0	0	0	0	0	0	0	0	0	0	0	0	0	0	0	0	0	0	0	0	0	0	0	0	0	0	0	0	0	0	0	0	0	0	0	0	0	0	0	0	0	0	0	0	27.32	FALSE	FALSE	FALSE	393	0.019
DEF6p.Glu208Lys	DEF6	0.0192678	0.0103972	0	0.0492408					0.169779	0.169779	0.0154314	0.00959785	Lys	Glu	TRUE		2	0	1	0	0	0	1	0	0	0	0	0	0	0	0	0	0	0	0	0	0	0	0	0	0	0	0	0	0	0	0	0	0	0	0	0	0	0	0	0	0	0	0	0	0	0	0	0	0	0	0	0	0	0	0	0	0	0	0	0	0	0	0	0	0	0	26.18	FALSE	FALSE	FALSE	393	0.019
DEFB114p.Asp67Asn	DEFB114	0.0192678	0.0103972	0	0.0492408					0.169779	0.169779	0.0154314	0.00959785	Asn	Asp	FALSE		2	0	1	0	0	0	1	0	0	0	0	0	0	0	0	0	0	0	0	0	0	0	0	0	0	0	0	0	0	0	0	0	0	0	0	0	0	0	0	0	0	0	0	0	0	0	0	0	0	0	0	0	0	0	0	0	0	0	0	0	0	0	0	0	0	0	26.86	FALSE	FALSE	FALSE	393	0.019
DEFB129p.Arg153Thr	DEFB129	0.0192678	0.0103972	0	0.0513834					0.169779	0.169779	0.0154314	0.00959785	Thr	Arg	TRUE		2	0	1	0	0	0	1	0	0	0	0	0	0	0	0	0	0	0	0	0	0	0	0	0	0	0	0	0	0	0	0	0	0	0	0	0	0	0	0	0	0	0	0	0	0	0	0	0	0	0	0	0	0	0	0	0	0	0	0	0	0	0	0	0	0	0	26.84	FALSE	FALSE	FALSE	393	0.019
DENND2Cp.Glu65Gln	DENND2C	0.0192678	0.0103972	0	0.0492408					0.169779	0.169779	0.0154314	0.00959785	Gln	Glu	FALSE		2	0	1	0	0	0	1	0	0	0	0	0	0	0	0	0	0	0	0	0	0	0	0	0	0	0	0	0	0	0	0	0	0	0	0	0	0	0	0	0	0	0	0	0	0	0	0	0	0	0	0	0	0	0	0	0	0	0	0	0	0	0	0	0	0	0	26.9	FALSE	FALSE	FALSE	393	0.019
DGKIp.Asp1060Tyr	DGKI	0.0192678	0.0103972	0	0.0513834					0.169779	0.169779	0.0154314	0.00959785	Tyr	Asp	TRUE		2	0	1	0	0	0	1	0	0	0	0	0	0	0	0	0	0	0	0	0	0	0	0	0	0	0	0	0	0	0	0	0	0	0	0	0	0	0	0	0	0	0	0	0	0	0	0	0	0	0	0	0	0	0	0	0	0	0	0	0	0	0	0	0	0	0	27.14	FALSE	FALSE	FALSE	393	0.019
DIDO1p.Glu1720Lys	DIDO1	0.0192678	0.0103972	0	0.0492408					0.169779	0.169779	0.0154314	0.00959785	Lys	Glu	TRUE		2	0	1	0	0	0	1	0	0	0	0	0	0	0	0	0	0	0	0	0	0	0	0	0	0	0	0	0	0	0	0	0	0	0	0	0	0	0	0	0	0	0	0	0	0	0	0	0	0	0	0	0	0	0	0	0	0	0	0	0	0	0	0	0	0	0	26.93	FALSE	FALSE	FALSE	393	0.019
DIS3p.Ser915Leu	DIS3	0.0192678	0.0103972	0	0.0492408					0.169779	0.169779	0.0154314	0.00959785	Leu	Ser	FALSE		2	0	1	0	0	0	1	0	0	0	0	0	0	0	0	0	0	0	0	0	0	0	0	0	0	0	0	0	0	0	0	0	0	0	0	0	0	0	0	0	0	0	0	0	0	0	0	0	0	0	0	0	0	0	0	0	0	0	0	0	0	0	0	0	0	0	27.25	FALSE	FALSE	FALSE	393	0.019
DISP1p.Glu1190Gln	DISP1	0.0192678	0.0103972	0	0.0492408					0.169779	0.169779	0.0154314	0.00959785	Gln	Glu	FALSE		2	0	1	0	0	0	1	0	0	0	0	0	0	0	0	0	0	0	0	0	0	0	0	0	0	0	0	0	0	0	0	0	0	0	0	0	0	0	0	0	0	0	0	0	0	0	0	0	0	0	0	0	0	0	0	0	0	0	0	0	0	0	0	0	0	0	26.35	FALSE	FALSE	FALSE	393	0.019
DLEC1p.Glu1346Lys	DLEC1	0.0192678	0.0103972	0	0.0492408					0.169779	0.169779	0.0154314	0.00959785	Lys	Glu	TRUE		2	0	1	0	0	0	1	0	0	0	0	0	0	0	0	0	0	0	0	0	0	0	0	0	0	0	0	0	0	0	0	0	0	0	0	0	0	0	0	0	0	0	0	0	0	0	0	0	0	0	0	0	0	0	0	0	0	0	0	0	0	0	0	0	0	0	27.55	FALSE	FALSE	FALSE	393	0.019
DNAH11p.Arg829Cys	DNAH11	0.0192678	0.0103972	0	0.0492408					0.169779	0.169779	0.0154314	0.00959785	Cys	Arg	TRUE		2	0	1	0	0	0	1	0	0	0	0	0	0	0	0	0	0	0	0	0	0	0	0	0	0	0	0	0	0	0	0	0	0	0	0	0	0	0	0	0	0	0	0	0	0	0	0	0	0	0	0	0	0	0	0	0	0	0	0	0	0	0	0	0	0	0	27.9	FALSE	FALSE	FALSE	393	0.019
DNAH11p.Glu2508Gln	DNAH11	0.0192678	0.0103972	0	0.0513834					0.169779	0.169779	0.0154314	0.00959785	Gln	Glu	FALSE		2	0	1	0	0	0	1	0	0	0	0	0	0	0	0	0	0	0	0	0	0	0	0	0	0	0	0	0	0	0	0	0	0	0	0	0	0	0	0	0	0	0	0	0	0	0	0	0	0	0	0	0	0	0	0	0	0	0	0	0	0	0	0	0	0	0	27.25	FALSE	FALSE	FALSE	393	0.019
DNAH5p.Asn2911His	DNAH5	0.0192678	0.0103972	0	0.0492408					0.169779	0.169779	0.0154314	0.00959785	His	Asn	TRUE		2	0	1	0	0	0	1	0	0	0	0	0	0	0	0	0	0	0	0	0	0	0	0	0	0	0	0	0	0	0	0	0	0	0	0	0	0	0	0	0	0	0	0	0	0	0	0	0	0	0	0	0	0	0	0	0	0	0	0	0	0	0	0	0	0	0	26.76	FALSE	FALSE	FALSE	393	0.019
DNM3p.Lys426Asn	DNM3	0.0192678	0.0103972	0	0.0492408					0.169779	0.169779	0.0154314	0.00959785	Asn	Lys	FALSE		2	0	1	0	0	0	1	0	0	0	0	0	0	0	0	0	0	0	0	0	0	0	0	0	0	0	0	0	0	0	0	0	0	0	0	0	0	0	0	0	0	0	0	0	0	0	0	0	0	0	0	0	0	0	0	0	0	0	0	0	0	0	0	0	0	0	26.33	FALSE	FALSE	FALSE	393	0.019
DOPEY2p.Arg1697Thr	DOPEY2	0.0192678	0.0103972	0	0.0492408					0.169779	0.169779	0.0154314	0.00959785	Thr	Arg	TRUE		2	0	1	0	0	0	1	0	0	0	0	0	0	0	0	0	0	0	0	0	0	0	0	0	0	0	0	0	0	0	0	0	0	0	0	0	0	0	0	0	0	0	0	0	0	0	0	0	0	0	0	0	0	0	0	0	0	0	0	0	0	0	0	0	0	0	27.28	FALSE	FALSE	FALSE	393	0.019
DPYDp.Glu666Ter	DPYD	0.0192678	0.0103972	0	0.0513834					0.169779	0.169779	0.0154314	0.00959785	Ter	Glu	FALSE		2	0	1	0	0	0	1	0	0	0	0	0	0	0	0	0	0	0	0	0	0	0	0	0	0	0	0	0	0	0	0	0	0	0	0	0	0	0	0	0	0	0	0	0	0	0	0	0	0	0	0	0	0	0	0	0	0	0	0	0	0	0	0	0	0	0	27.34	FALSE	FALSE	FALSE	393	0.019
DPYSp.Pro123His	DPYS	0.0192678	0.0103972	0	0.0492408					0.169779	0.169779	0.0154314	0.00959785	His	Pro	TRUE		2	0	1	0	0	0	1	0	0	0	0	0	0	0	0	0	0	0	0	0	0	0	0	0	0	0	0	0	0	0	0	0	0	0	0	0	0	0	0	0	0	0	0	0	0	0	0	0	0	0	0	0	0	0	0	0	0	0	0	0	0	0	0	0	0	0	27.15	FALSE	FALSE	FALSE	393	0.019
DRD5p.Arg285Ser	DRD5	0.0192678	0.0103972	0	0.0492408					0.169779	0.169779	0.0154314	0.00959785	Ser	Arg	TRUE		2	0	1	0	0	0	1	0	0	0	0	0	0	0	0	0	0	0	0	0	0	0	0	0	0	0	0	0	0	0	0	0	0	0	0	0	0	0	0	0	0	0	0	0	0	0	0	0	0	0	0	0	0	0	0	0	0	0	0	0	0	0	0	0	0	0	28.08	FALSE	FALSE	FALSE	393	0.019
DROSHAp.Leu703Val	DROSHA	0.0192678	0.0103972	0	0.0492408					0.169779	0.169779	0.0154314	0.00959785	Val	Leu	FALSE	1	2	0	1	0	0	0	1	0	0	0	0	0	0	0	0	0	0	0	0	0	0	0	0	0	0	0	0	0	0	0	0	0	0	0	0	0	0	0	0	0	0	0	0	0	0	0	0	0	0	0	0	0	0	0	0	0	0	0	0	0	0	0	0	0	0	0	26.4	FALSE	FALSE	FALSE	393	0.019
DSG4p.Met16Ile	DSG4	0.0192678	0.0103972	0	0.0492408					0.169779	0.169779	0.0154314	0.00959785	Ile	Met	FALSE		2	0	1	0	0	0	1	0	0	0	0	0	0	0	0	0	0	0	0	0	0	0	0	0	0	0	0	0	0	0	0	0	0	0	0	0	0	0	0	0	0	0	0	0	0	0	0	0	0	0	0	0	0	0	0	0	0	0	0	0	0	0	0	0	0	0	27.29	FALSE	FALSE	FALSE	393	0.019
DSPp.Asp50Asn	DSP	0.0192678	0.0103972	0	0.0492408					0.169779	0.169779	0.0154314	0.00959785	Asn	Asp	FALSE		2	0	1	0	0	0	1	0	0	0	0	0	0	0	0	0	0	0	0	0	0	0	0	0	0	0	0	0	0	0	0	0	0	0	0	0	0	0	0	0	0	0	0	0	0	0	0	0	0	0	0	0	0	0	0	0	0	0	0	0	0	0	0	0	0	0	27.44	FALSE	FALSE	FALSE	393	0.019
DUPD1p.Phe119Leu	DUPD1	0.0192678	0.0103972	0	0.0492408					0.169779	0.169779	0.0154314	0.00959785	Leu	Phe	FALSE		2	0	1	0	0	0	1	0	0	0	0	0	0	0	0	0	0	0	0	0	0	0	0	0	0	0	0	0	0	0	0	0	0	0	0	0	0	0	0	0	0	0	0	0	0	0	0	0	0	0	0	0	0	0	0	0	0	0	0	0	0	0	0	0	0	0	26.99	FALSE	FALSE	FALSE	393	0.019
DYNC1I1p.His89Asp	DYNC1I1	0.0192678	0.0103972	0	0.0492408					0.169779	0.169779	0.0154314	0.00959785	Asp	His	FALSE		2	0	1	0	0	0	1	0	0	0	0	0	0	0	0	0	0	0	0	0	0	0	0	0	0	0	0	0	0	0	0	0	0	0	0	0	0	0	0	0	0	0	0	0	0	0	0	0	0	0	0	0	0	0	0	0	0	0	0	0	0	0	0	0	0	0	27.46	FALSE	FALSE	FALSE	393	0.019
DYNC2H1p.Gln2754Glu	DYNC2H1	0.0192678	0.0103972	0	0.0513834					0.169779	0.169779	0.0154314	0.00959785	Glu	Gln	FALSE		2	0	1	0	0	0	1	0	0	0	0	0	0	0	0	0	0	0	0	0	0	0	0	0	0	0	0	0	0	0	0	0	0	0	0	0	0	0	0	0	0	0	0	0	0	0	0	0	0	0	0	0	0	0	0	0	0	0	0	0	0	0	0	0	0	0	27.32	FALSE	FALSE	FALSE	393	0.019
EEFSECp.Arg443Leu	EEFSEC	0.0192678	0.0103972	0	0.0513834					0.169779	0.169779	0.0154314	0.00959785	Leu	Arg	FALSE		2	0	1	0	0	0	1	0	0	0	0	0	0	0	0	0	0	0	0	0	0	0	0	0	0	0	0	0	0	0	0	0	0	0	0	0	0	0	0	0	0	0	0	0	0	0	0	0	0	0	0	0	0	0	0	0	0	0	0	0	0	0	0	0	0	0	27.11	FALSE	FALSE	FALSE	393	0.019
EIF2B4p.Ser159Leu	EIF2B4	0.0192678	0.0103972	0	0.0492408					0.169779	0.169779	0.0154314	0.00959785	Leu	Ser	FALSE		2	0	1	0	0	0	1	0	0	0	0	0	0	0	0	0	0	0	0	0	0	0	0	0	0	0	0	0	0	0	0	0	0	0	0	0	0	0	0	0	0	0	0	0	0	0	0	0	0	0	0	0	0	0	0	0	0	0	0	0	0	0	0	0	0	0	27.18	FALSE	FALSE	FALSE	393	0.019
EIF3Ap.Arg946Thr	EIF3A	0.0192678	0.0103972	0	0.0492408					0.169779	0.169779	0.0154314	0.00959785	Thr	Arg	TRUE		2	0	1	0	0	0	1	0	0	0	0	0	0	0	0	0	0	0	0	0	0	0	0	0	0	0	0	0	0	0	0	0	0	0	0	0	0	0	0	0	0	0	0	0	0	0	0	0	0	0	0	0	0	0	0	0	0	0	0	0	0	0	0	0	0	0	27.82	FALSE	FALSE	FALSE	393	0.019
EIF4A2p.Met401Ile	EIF4A2	0.0192678	0.0103972	0	0.0492408					0.169779	0.169779	0.0154314	0.00959785	Ile	Met	FALSE	1	2	0	1	0	0	0	1	0	0	0	0	0	0	0	0	0	0	0	0	0	0	0	0	0	0	0	0	0	0	0	0	0	0	0	0	0	0	0	0	0	0	0	0	0	0	0	0	0	0	0	0	0	0	0	0	0	0	0	0	0	0	0	0	0	0	0	27.18	FALSE	FALSE	FALSE	393	0.019
EIF4G3p.Arg1051Gln	EIF4G3	0.0192678	0.0103972	0	0.0513834					0.169779	0.169779	0.0154314	0.00959785	Gln	Arg	FALSE		2	0	1	0	0	0	1	0	0	0	0	0	0	0	0	0	0	0	0	0	0	0	0	0	0	0	0	0	0	0	0	0	0	0	0	0	0	0	0	0	0	0	0	0	0	0	0	0	0	0	0	0	0	0	0	0	0	0	0	0	0	0	0	0	0	0	26.6	FALSE	FALSE	FALSE	393	0.019
ELMO3p.Asp518Asn	ELMO3	0.0192678	0.0103972	0	0.0513834					0.169779	0.169779	0.0154314	0.00959785	Asn	Asp	FALSE		2	0	1	0	0	0	1	0	0	0	0	0	0	0	0	0	0	0	0	0	0	0	0	0	0	0	0	0	0	0	0	0	0	0	0	0	0	0	0	0	0	0	0	0	0	0	0	0	0	0	0	0	0	0	0	0	0	0	0	0	0	0	0	0	0	0	27.4	FALSE	FALSE	FALSE	393	0.019
ELTD1p.Ser394Ter	ELTD1	0.0192678	0.0103972	0	0.0492408					0.169779	0.169779	0.0154314	0.00959785	Ter	Ser	FALSE		2	0	1	0	0	0	1	0	0	0	0	0	0	0	0	0	0	0	0	0	0	0	0	0	0	0	0	0	0	0	0	0	0	0	0	0	0	0	0	0	0	0	0	0	0	0	0	0	0	0	0	0	0	0	0	0	0	0	0	0	0	0	0	0	0	0	27.08	FALSE	FALSE	FALSE	393	0.019
EML3p.Glu384Lys	EML3	0.0192678	0.0103972	0	0.0492408					0.169779	0.169779	0.0154314	0.00959785	Lys	Glu	TRUE		2	0	1	0	0	0	1	0	0	0	0	0	0	0	0	0	0	0	0	0	0	0	0	0	0	0	0	0	0	0	0	0	0	0	0	0	0	0	0	0	0	0	0	0	0	0	0	0	0	0	0	0	0	0	0	0	0	0	0	0	0	0	0	0	0	0	27.41	FALSE	FALSE	FALSE	393	0.019
ENTPD1p.Gln272Ter	ENTPD1	0.0192678	0.0103972	0	0.0492408					0.169779	0.169779	0.0154314	0.00959785	Ter	Gln	FALSE		2	0	1	0	0	0	1	0	0	0	0	0	0	0	0	0	0	0	0	0	0	0	0	0	0	0	0	0	0	0	0	0	0	0	0	0	0	0	0	0	0	0	0	0	0	0	0	0	0	0	0	0	0	0	0	0	0	0	0	0	0	0	0	0	0	0	27.05	FALSE	FALSE	FALSE	393	0.019
ENTPD5p.Glu409Gln	ENTPD5	0.0192678	0.0103972	0	0.0492408					0.169779	0.169779	0.0154314	0.00959785	Gln	Glu	FALSE		2	0	1	0	0	0	1	0	0	0	0	0	0	0	0	0	0	0	0	0	0	0	0	0	0	0	0	0	0	0	0	0	0	0	0	0	0	0	0	0	0	0	0	0	0	0	0	0	0	0	0	0	0	0	0	0	0	0	0	0	0	0	0	0	0	0	27.09	FALSE	FALSE	FALSE	393	0.019
EPB41L3p.Glu797Lys	EPB41L3	0.0192678	0.0103972	0	0.0492408					0.169779	0.169779	0.0154314	0.00959785	Lys	Glu	TRUE		2	0	1	0	0	0	1	0	0	0	0	0	0	0	0	0	0	0	0	0	0	0	0	0	0	0	0	0	0	0	0	0	0	0	0	0	0	0	0	0	0	0	0	0	0	0	0	0	0	0	0	0	0	0	0	0	0	0	0	0	0	0	0	0	0	0	26.52	FALSE	FALSE	FALSE	393	0.019
EPB41L3p.Gly562Arg	EPB41L3	0.0192678	0.0103972	0	0.0492408					0.169779	0.169779	0.0154314	0.00959785	Arg	Gly	TRUE		2	0	1	0	0	0	1	0	0	0	0	0	0	0	0	0	0	0	0	0	0	0	0	0	0	0	0	0	0	0	0	0	0	0	0	0	0	0	0	0	0	0	0	0	0	0	0	0	0	0	0	0	0	0	0	0	0	0	0	0	0	0	0	0	0	0	27.21	FALSE	FALSE	FALSE	393	0.019
EPHA7p.Tyr284His	EPHA7	0.0192678	0.0103972	0	0.0492408					0.169779	0.169779	0.0154314	0.00959785	His	Tyr	TRUE	2	2	0	1	0	0	0	1	0	0	0	0	0	0	0	0	0	0	0	0	0	0	0	0	0	0	0	0	0	0	0	0	0	0	0	0	0	0	0	0	0	0	0	0	0	0	0	0	0	0	0	0	0	0	0	0	0	0	0	0	0	0	0	0	0	0	0	27.63	FALSE	FALSE	FALSE	393	0.019
ESCO1p.Gln353Glu	ESCO1	0.0192678	0.0103972	0	0.0492408					0.169779	0.169779	0.0154314	0.00959785	Glu	Gln	FALSE		2	0	1	0	0	0	1	0	0	0	0	0	0	0	0	0	0	0	0	0	0	0	0	0	0	0	0	0	0	0	0	0	0	0	0	0	0	0	0	0	0	0	0	0	0	0	0	0	0	0	0	0	0	0	0	0	0	0	0	0	0	0	0	0	0	0	28.44	FALSE	FALSE	FALSE	393	0.019
ETNPPLp.Arg121Cys	ETNPPL	0.0192678	0.0103972	0	0.0492408					0.169779	0.169779	0.0154314	0.00959785	Cys	Arg	TRUE		2	0	1	0	0	0	1	0	0	0	0	0	0	0	0	0	0	0	0	0	0	0	0	0	0	0	0	0	0	0	0	0	0	0	0	0	0	0	0	0	0	0	0	0	0	0	0	0	0	0	0	0	0	0	0	0	0	0	0	0	0	0	0	0	0	0	27.29	FALSE	FALSE	FALSE	393	0.019
ETV4p.Asp72Asn	ETV4	0.0192678	0.0103972	0	0.0492408					0.169779	0.169779	0.0154314	0.00959785	Asn	Asp	FALSE	1	2	0	1	0	0	0	1	0	0	0	0	0	0	0	0	0	0	0	0	0	0	0	0	0	0	0	0	0	0	0	0	0	0	0	0	0	0	0	0	0	0	0	0	0	0	0	0	0	0	0	0	0	0	0	0	0	0	0	0	0	0	0	0	0	0	0	27.16	FALSE	FALSE	FALSE	393	0.019
EVA1Bp.Arg5Gln	EVA1B	0.0192678	0.0103972	0	0.0492408					0.169779	0.169779	0.0154314	0.00959785	Gln	Arg	FALSE		2	0	1	0	0	0	1	0	0	0	0	0	0	0	0	0	0	0	0	0	0	0	0	0	0	0	0	0	0	0	0	0	0	0	0	0	0	0	0	0	0	0	0	0	0	0	0	0	0	0	0	0	0	0	0	0	0	0	0	0	0	0	0	0	0	0	26.55	FALSE	FALSE	FALSE	393	0.019
EXD3p.Gly656Cys	EXD3	0.0192678	0.0103972	0	0.0492408					0.169779	0.169779	0.0154314	0.00959785	Cys	Gly	TRUE		2	0	1	0	0	0	1	0	0	0	0	0	0	0	0	0	0	0	0	0	0	0	0	0	0	0	0	0	0	0	0	0	0	0	0	0	0	0	0	0	0	0	0	0	0	0	0	0	0	0	0	0	0	0	0	0	0	0	0	0	0	0	0	0	0	0	27.93	FALSE	FALSE	FALSE	393	0.019
EYA3p.Ser82Ter	EYA3	0.0192678	0.0103972	0	0.0513834					0.169779	0.169779	0.0154314	0.00959785	Ter	Ser	FALSE		2	0	1	0	0	0	1	0	0	0	0	0	0	0	0	0	0	0	0	0	0	0	0	0	0	0	0	0	0	0	0	0	0	0	0	0	0	0	0	0	0	0	0	0	0	0	0	0	0	0	0	0	0	0	0	0	0	0	0	0	0	0	0	0	0	0	26.88	FALSE	FALSE	FALSE	393	0.019
FAM120Ap.Gln882Ter	FAM120A	0.0192678	0.0103972	0	0.0492408					0.169779	0.169779	0.0154314	0.00959785	Ter	Gln	FALSE		2	0	1	0	0	0	1	0	0	0	0	0	0	0	0	0	0	0	0	0	0	0	0	0	0	0	0	0	0	0	0	0	0	0	0	0	0	0	0	0	0	0	0	0	0	0	0	0	0	0	0	0	0	0	0	0	0	0	0	0	0	0	0	0	0	0	26.82	FALSE	FALSE	FALSE	393	0.019
FAM135Bp.Ser741Arg	FAM135B	0.0192678	0.0103972	0	0.0492408					0.169779	0.169779	0.0154314	0.00959785	Arg	Ser	TRUE	2	2	0	1	0	0	0	1	0	0	0	0	0	0	0	0	0	0	0	0	0	0	0	0	0	0	0	0	0	0	0	0	0	0	0	0	0	0	0	0	0	0	0	0	0	0	0	0	0	0	0	0	0	0	0	0	0	0	0	0	0	0	0	0	0	0	0	27.18	FALSE	FALSE	FALSE	393	0.019
FAM3Dp.Arg99Lys	FAM3D	0.0192678	0.0103972	0	0.0492408					0.169779	0.169779	0.0154314	0.00959785	Lys	Arg	TRUE		2	0	1	0	0	0	1	0	0	0	0	0	0	0	0	0	0	0	0	0	0	0	0	0	0	0	0	0	0	0	0	0	0	0	0	0	0	0	0	0	0	0	0	0	0	0	0	0	0	0	0	0	0	0	0	0	0	0	0	0	0	0	0	0	0	0	26.79	FALSE	FALSE	FALSE	393	0.019
FAM65Bp.Glu529Gln	FAM65B	0.0192678	0.0103972	0	0.0492408					0.169779	0.169779	0.0154314	0.00959785	Gln	Glu	FALSE		2	0	1	0	0	0	1	0	0	0	0	0	0	0	0	0	0	0	0	0	0	0	0	0	0	0	0	0	0	0	0	0	0	0	0	0	0	0	0	0	0	0	0	0	0	0	0	0	0	0	0	0	0	0	0	0	0	0	0	0	0	0	0	0	0	0	27.52	FALSE	FALSE	FALSE	393	0.019
FAM65Cp.Glu320Lys	FAM65C	0.0192678	0.0103972	0	0.0492408					0.169779	0.169779	0.0154314	0.00959785	Lys	Glu	TRUE		2	0	1	0	0	0	1	0	0	0	0	0	0	0	0	0	0	0	0	0	0	0	0	0	0	0	0	0	0	0	0	0	0	0	0	0	0	0	0	0	0	0	0	0	0	0	0	0	0	0	0	0	0	0	0	0	0	0	0	0	0	0	0	0	0	0	26	FALSE	FALSE	FALSE	393	0.019
FAM78Bp.Arg214Lys	FAM78B	0.0192678	0.0103972	0	0.0492408					0.169779	0.169779	0.0154314	0.00959785	Lys	Arg	TRUE		2	0	1	0	0	0	1	0	0	0	0	0	0	0	0	0	0	0	0	0	0	0	0	0	0	0	0	0	0	0	0	0	0	0	0	0	0	0	0	0	0	0	0	0	0	0	0	0	0	0	0	0	0	0	0	0	0	0	0	0	0	0	0	0	0	0	27.43	FALSE	FALSE	FALSE	393	0.019
FARP2p.Glu883Gln	FARP2	0.0192678	0.0103972	0	0.0492408					0.169779	0.169779	0.0154314	0.00959785	Gln	Glu	FALSE		2	0	1	0	0	0	1	0	0	0	0	0	0	0	0	0	0	0	0	0	0	0	0	0	0	0	0	0	0	0	0	0	0	0	0	0	0	0	0	0	0	0	0	0	0	0	0	0	0	0	0	0	0	0	0	0	0	0	0	0	0	0	0	0	0	0	27.1	FALSE	FALSE	FALSE	393	0.019
FAT3p.Val929Ile	FAT3	0.0192678	0.0103972	0	0.0513834					0.169779	0.169779	0.0154314	0.00959785	Ile	Val	FALSE	2	2	0	1	0	0	0	1	0	0	0	0	0	0	0	0	0	0	0	0	0	0	0	0	0	0	0	0	0	0	0	0	0	0	0	0	0	0	0	0	0	0	0	0	0	0	0	0	0	0	0	0	0	0	0	0	0	0	0	0	0	0	0	0	0	0	0	27.33	FALSE	FALSE	FALSE	393	0.019
FAT4p.Lys4272Asn	FAT4	0.0192678	0.0103972	0	0.0492408					0.169779	0.169779	0.0154314	0.00959785	Asn	Lys	FALSE	1	2	0	1	0	0	0	1	0	0	0	0	0	0	0	0	0	0	0	0	0	0	0	0	0	0	0	0	0	0	0	0	0	0	0	0	0	0	0	0	0	0	0	0	0	0	0	0	0	0	0	0	0	0	0	0	0	0	0	0	0	0	0	0	0	0	0	26.75	FALSE	FALSE	FALSE	393	0.019
FBLN1p.Arg179Ser	FBLN1	0.0192678	0.0103972	0	0.0492408					0.169779	0.169779	0.0154314	0.00959785	Ser	Arg	TRUE		2	0	1	0	0	0	1	0	0	0	0	0	0	0	0	0	0	0	0	0	0	0	0	0	0	0	0	0	0	0	0	0	0	0	0	0	0	0	0	0	0	0	0	0	0	0	0	0	0	0	0	0	0	0	0	0	0	0	0	0	0	0	0	0	0	0	26.81	FALSE	FALSE	FALSE	393	0.019
FBXO21p.Glu441Gln	FBXO21	0.0192678	0.0103972	0	0.0492408					0.169779	0.169779	0.0154314	0.00959785	Gln	Glu	FALSE		2	0	1	0	0	0	1	0	0	0	0	0	0	0	0	0	0	0	0	0	0	0	0	0	0	0	0	0	0	0	0	0	0	0	0	0	0	0	0	0	0	0	0	0	0	0	0	0	0	0	0	0	0	0	0	0	0	0	0	0	0	0	0	0	0	0	26.42	FALSE	FALSE	FALSE	393	0.019
FBXW7p.Trp365Ter	FBXW7	0.0192678	0.0103972	0	0.0492408					0.169779	0.169779	0.0154314	0.00959785	Ter	Trp	FALSE	1	2	0	1	0	0	0	1	0	0	0	0	0	0	0	0	0	0	0	0	0	0	0	0	0	0	0	0	0	0	0	0	0	0	0	0	0	0	0	0	0	0	0	0	0	0	0	0	0	0	0	0	0	0	0	0	0	0	0	0	0	0	0	0	0	0	0	27.29	FALSE	FALSE	FALSE	393	0.019
FCRL5p.Glu812Ter	FCRL5	0.0192678	0.0103972	0	0.0492408					0.169779	0.169779	0.0154314	0.00959785	Ter	Glu	FALSE		2	0	1	0	0	0	1	0	0	0	0	0	0	0	0	0	0	0	0	0	0	0	0	0	0	0	0	0	0	0	0	0	0	0	0	0	0	0	0	0	0	0	0	0	0	0	0	0	0	0	0	0	0	0	0	0	0	0	0	0	0	0	0	0	0	0	27.06	FALSE	FALSE	FALSE	393	0.019
FLG2p.Ser331Leu	FLG2	0.0192678	0.0103972	0	0.0492408					0.169779	0.169779	0.0154314	0.00959785	Leu	Ser	FALSE		2	0	1	0	0	0	1	0	0	0	0	0	0	0	0	0	0	0	0	0	0	0	0	0	0	0	0	0	0	0	0	0	0	0	0	0	0	0	0	0	0	0	0	0	0	0	0	0	0	0	0	0	0	0	0	0	0	0	0	0	0	0	0	0	0	0	27.34	FALSE	FALSE	FALSE	393	0.019
FLGp.Glu3753Asp	FLG	0.0192678	0.0103972	0	0.0492408					0.169779	0.169779	0.0154314	0.00959785	Asp	Glu	FALSE		2	0	1	0	0	0	1	0	0	0	0	0	0	0	0	0	0	0	0	0	0	0	0	0	0	0	0	0	0	0	0	0	0	0	0	0	0	0	0	0	0	0	0	0	0	0	0	0	0	0	0	0	0	0	0	0	0	0	0	0	0	0	0	0	0	0	26.74	FALSE	FALSE	FALSE	393	0.019
FMO3p.Glu314Gln	FMO3	0.0192678	0.0103972	0	0.0492408					0.169779	0.169779	0.0154314	0.00959785	Gln	Glu	FALSE		2	0	1	0	0	0	1	0	0	0	0	0	0	0	0	0	0	0	0	0	0	0	0	0	0	0	0	0	0	0	0	0	0	0	0	0	0	0	0	0	0	0	0	0	0	0	0	0	0	0	0	0	0	0	0	0	0	0	0	0	0	0	0	0	0	0	26.99	FALSE	FALSE	FALSE	393	0.019
FN1p.Leu2096Val	FN1	0.0192678	0.0103972	0	0.0492408					0.169779	0.169779	0.0154314	0.00959785	Val	Leu	FALSE		2	0	1	0	0	0	1	0	0	0	0	0	0	0	0	0	0	0	0	0	0	0	0	0	0	0	0	0	0	0	0	0	0	0	0	0	0	0	0	0	0	0	0	0	0	0	0	0	0	0	0	0	0	0	0	0	0	0	0	0	0	0	0	0	0	0	27.42	FALSE	FALSE	FALSE	393	0.019
FN1p.Met2364Ile	FN1	0.0192678	0.0103972	0	0.0492408					0.169779	0.169779	0.0154314	0.00959785	Ile	Met	FALSE		2	0	1	0	0	0	1	0	0	0	0	0	0	0	0	0	0	0	0	0	0	0	0	0	0	0	0	0	0	0	0	0	0	0	0	0	0	0	0	0	0	0	0	0	0	0	0	0	0	0	0	0	0	0	0	0	0	0	0	0	0	0	0	0	0	0	26.64	FALSE	FALSE	FALSE	393	0.019
FNDC1p.Ile1348Met	FNDC1	0.0192678	0.0103972	0	0.0492408					0.169779	0.169779	0.0154314	0.00959785	Met	Ile	FALSE		2	0	1	0	0	0	1	0	0	0	0	0	0	0	0	0	0	0	0	0	0	0	0	0	0	0	0	0	0	0	0	0	0	0	0	0	0	0	0	0	0	0	0	0	0	0	0	0	0	0	0	0	0	0	0	0	0	0	0	0	0	0	0	0	0	0	27.13	FALSE	FALSE	FALSE	393	0.019
FOLH1p.Ile691Met	FOLH1	0.0192678	0.0103972	0	0.0492408					0.169779	0.169779	0.0154314	0.00959785	Met	Ile	FALSE		2	0	1	0	0	0	1	0	0	0	0	0	0	0	0	0	0	0	0	0	0	0	0	0	0	0	0	0	0	0	0	0	0	0	0	0	0	0	0	0	0	0	0	0	0	0	0	0	0	0	0	0	0	0	0	0	0	0	0	0	0	0	0	0	0	0	27.45	FALSE	FALSE	FALSE	393	0.019
FOXA3p.Pro119Leu	FOXA3	0.0192678	0.0103972	0	0.0492408					0.169779	0.169779	0.0154314	0.00959785	Leu	Pro	FALSE		2	0	1	0	0	0	1	0	0	0	0	0	0	0	0	0	0	0	0	0	0	0	0	0	0	0	0	0	0	0	0	0	0	0	0	0	0	0	0	0	0	0	0	0	0	0	0	0	0	0	0	0	0	0	0	0	0	0	0	0	0	0	0	0	0	0	27.84	FALSE	FALSE	FALSE	393	0.019
FREM2p.Glu2890Lys	FREM2	0.0192678	0.0103972	0	0.0513834					0.169779	0.169779	0.0154314	0.00959785	Lys	Glu	TRUE		2	0	1	0	0	0	1	0	0	0	0	0	0	0	0	0	0	0	0	0	0	0	0	0	0	0	0	0	0	0	0	0	0	0	0	0	0	0	0	0	0	0	0	0	0	0	0	0	0	0	0	0	0	0	0	0	0	0	0	0	0	0	0	0	0	0	26.32	FALSE	FALSE	FALSE	393	0.019
FRMD7p.Arg440Lys	FRMD7	0.0192678	0.0103972	0	0.0492408					0.169779	0.169779	0.0154314	0.00959785	Lys	Arg	TRUE		2	0	1	0	0	0	1	0	0	0	0	0	0	0	0	0	0	0	0	0	0	0	0	0	0	0	0	0	0	0	0	0	0	0	0	0	0	0	0	0	0	0	0	0	0	0	0	0	0	0	0	0	0	0	0	0	0	0	0	0	0	0	0	0	0	0	27.22	FALSE	FALSE	FALSE	393	0.019
FRMPD1p.Gln849Glu	FRMPD1	0.0192678	0.0103972	0	0.0492408					0.169779	0.169779	0.0154314	0.00959785	Glu	Gln	FALSE		2	0	1	0	0	0	1	0	0	0	0	0	0	0	0	0	0	0	0	0	0	0	0	0	0	0	0	0	0	0	0	0	0	0	0	0	0	0	0	0	0	0	0	0	0	0	0	0	0	0	0	0	0	0	0	0	0	0	0	0	0	0	0	0	0	0	26.89	FALSE	FALSE	FALSE	393	0.019
FRMPD1p.Gly92Asp	FRMPD1	0.0192678	0.0103972	0	0.0492408					0.169779	0.169779	0.0154314	0.00959785	Asp	Gly	FALSE		2	0	1	0	0	0	1	0	0	0	0	0	0	0	0	0	0	0	0	0	0	0	0	0	0	0	0	0	0	0	0	0	0	0	0	0	0	0	0	0	0	0	0	0	0	0	0	0	0	0	0	0	0	0	0	0	0	0	0	0	0	0	0	0	0	0	27	FALSE	FALSE	FALSE	393	0.019
FSD1p.Phe435Leu	FSD1	0.0192678	0.0103972	0	0.0513834					0.169779	0.169779	0.0154314	0.00959785	Leu	Phe	FALSE		2	0	1	0	0	0	1	0	0	0	0	0	0	0	0	0	0	0	0	0	0	0	0	0	0	0	0	0	0	0	0	0	0	0	0	0	0	0	0	0	0	0	0	0	0	0	0	0	0	0	0	0	0	0	0	0	0	0	0	0	0	0	0	0	0	0	28.12	FALSE	FALSE	FALSE	393	0.019
FSHRp.His615Tyr	FSHR	0.0192678	0.0103972	0	0.0492408					0.169779	0.169779	0.0154314	0.00959785	Tyr	His	TRUE		2	0	1	0	0	0	1	0	0	0	0	0	0	0	0	0	0	0	0	0	0	0	0	0	0	0	0	0	0	0	0	0	0	0	0	0	0	0	0	0	0	0	0	0	0	0	0	0	0	0	0	0	0	0	0	0	0	0	0	0	0	0	0	0	0	0	26.33	FALSE	FALSE	FALSE	393	0.019
FTSJ3p.Glu698Ter	FTSJ3	0.0192678	0.0103972	0	0.0492408					0.169779	0.169779	0.0154314	0.00959785	Ter	Glu	FALSE		2	0	1	0	0	0	1	0	0	0	0	0	0	0	0	0	0	0	0	0	0	0	0	0	0	0	0	0	0	0	0	0	0	0	0	0	0	0	0	0	0	0	0	0	0	0	0	0	0	0	0	0	0	0	0	0	0	0	0	0	0	0	0	0	0	0	26.48	FALSE	FALSE	FALSE	393	0.019
FUT8p.Gln223Ter	FUT8	0.0192678	0.0103972	0	0.0492408					0.169779	0.169779	0.0154314	0.00959785	Ter	Gln	FALSE		2	0	1	0	0	0	1	0	0	0	0	0	0	0	0	0	0	0	0	0	0	0	0	0	0	0	0	0	0	0	0	0	0	0	0	0	0	0	0	0	0	0	0	0	0	0	0	0	0	0	0	0	0	0	0	0	0	0	0	0	0	0	0	0	0	0	26.8	FALSE	FALSE	FALSE	393	0.019
GABRA1p.Pro280Thr	GABRA1	0.0192678	0.0103972	0	0.051376					0.169779	0.169779	0.0154314	0.00959785	Thr	Pro	TRUE		2	0	1	0	0	0	1	0	0	0	0	0	0	0	0	0	0	0	0	0	0	0	0	0	0	0	0	0	0	0	0	0	0	0	0	0	0	0	0	0	0	0	0	0	0	0	0	0	0	0	0	0	0	0	0	0	0	0	0	0	0	0	0	0	0	0	27.78	FALSE	FALSE	FALSE	393	0.019
GABRA5p.Ala184Glu	GABRA5	0.0192678	0.0103972	0	0.0492408					0.169779	0.169779	0.0154314	0.00959785	Glu	Ala	FALSE		2	0	1	0	0	0	1	0	0	0	0	0	0	0	0	0	0	0	0	0	0	0	0	0	0	0	0	0	0	0	0	0	0	0	0	0	0	0	0	0	0	0	0	0	0	0	0	0	0	0	0	0	0	0	0	0	0	0	0	0	0	0	0	0	0	0	26.85	FALSE	FALSE	FALSE	393	0.019
GAKp.Met1204Ile	GAK	0.0192678	0.0103972	0	0.0492408					0.169779	0.169779	0.0154314	0.00959785	Ile	Met	FALSE		2	0	1	0	0	0	1	0	0	0	0	0	0	0	0	0	0	0	0	0	0	0	0	0	0	0	0	0	0	0	0	0	0	0	0	0	0	0	0	0	0	0	0	0	0	0	0	0	0	0	0	0	0	0	0	0	0	0	0	0	0	0	0	0	0	0	27.47	FALSE	FALSE	FALSE	393	0.019
GANABp.Gln714Ter	GANAB	0.0192678	0.0103972	0	0.0492408					0.169779	0.169779	0.0154314	0.00959785	Ter	Gln	FALSE		2	0	1	0	0	0	1	0	0	0	0	0	0	0	0	0	0	0	0	0	0	0	0	0	0	0	0	0	0	0	0	0	0	0	0	0	0	0	0	0	0	0	0	0	0	0	0	0	0	0	0	0	0	0	0	0	0	0	0	0	0	0	0	0	0	0	27.03	FALSE	FALSE	FALSE	393	0.019
GARNL3p.Met321Ile	GARNL3	0.0192678	0.0103972	0	0.0513834					0.169779	0.169779	0.0154314	0.00959785	Ile	Met	FALSE		2	0	1	0	0	0	1	0	0	0	0	0	0	0	0	0	0	0	0	0	0	0	0	0	0	0	0	0	0	0	0	0	0	0	0	0	0	0	0	0	0	0	0	0	0	0	0	0	0	0	0	0	0	0	0	0	0	0	0	0	0	0	0	0	0	0	26.77	FALSE	FALSE	FALSE	393	0.019
GATA1p.Arg307Leu	GATA1	0.0192678	0.0103972	0	0.0513834					0.169779	0.169779	0.0154314	0.00959785	Leu	Arg	FALSE	1	2	0	1	0	0	0	1	0	0	0	0	0	0	0	0	0	0	0	0	0	0	0	0	0	0	0	0	0	0	0	0	0	0	0	0	0	0	0	0	0	0	0	0	0	0	0	0	0	0	0	0	0	0	0	0	0	0	0	0	0	0	0	0	0	0	0	27.33	FALSE	FALSE	FALSE	393	0.019
GATA2p.Arg362Gln	GATA2	0.0192678	0.0103972	0	0.0492408					0.169779	0.169779	0.0154314	0.00959785	Gln	Arg	FALSE	1	2	0	1	0	0	0	1	0	0	0	0	0	0	0	0	0	0	0	0	0	0	0	0	0	0	0	0	0	0	0	0	0	0	0	0	0	0	0	0	0	0	0	0	0	0	0	0	0	0	0	0	0	0	0	0	0	0	0	0	0	0	0	0	0	0	0	26.91	FALSE	FALSE	FALSE	393	0.019
GDPD4p.Val425Ile	GDPD4	0.0192678	0.0103972	0	0.0492408					0.169779	0.169779	0.0154314	0.00959785	Ile	Val	FALSE		2	0	1	0	0	0	1	0	0	0	0	0	0	0	0	0	0	0	0	0	0	0	0	0	0	0	0	0	0	0	0	0	0	0	0	0	0	0	0	0	0	0	0	0	0	0	0	0	0	0	0	0	0	0	0	0	0	0	0	0	0	0	0	0	0	0	27.15	FALSE	FALSE	FALSE	393	0.019
GEMIN2p.Ser111Leu	GEMIN2	0.0192678	0.0103972	0	0.0492408					0.169779	0.169779	0.0154314	0.00959785	Leu	Ser	FALSE		2	0	1	0	0	0	1	0	0	0	0	0	0	0	0	0	0	0	0	0	0	0	0	0	0	0	0	0	0	0	0	0	0	0	0	0	0	0	0	0	0	0	0	0	0	0	0	0	0	0	0	0	0	0	0	0	0	0	0	0	0	0	0	0	0	0	26.97	FALSE	FALSE	FALSE	393	0.019
GH1p.Pro19Ser	GH1	0.0192678	0.0103972	0	0.0492408					0.169779	0.169779	0.0154314	0.00959785	Ser	Pro	TRUE		2	0	1	0	0	0	1	0	0	0	0	0	0	0	0	0	0	0	0	0	0	0	0	0	0	0	0	0	0	0	0	0	0	0	0	0	0	0	0	0	0	0	0	0	0	0	0	0	0	0	0	0	0	0	0	0	0	0	0	0	0	0	0	0	0	0	26.25	FALSE	FALSE	FALSE	393	0.019
GIMAP8p.Arg588Trp	GIMAP8	0.0192678	0.0103972	0	0.0492408					0.169779	0.169779	0.0154314	0.00959785	Trp	Arg	FALSE		2	0	1	0	0	0	1	0	0	0	0	0	0	0	0	0	0	0	0	0	0	0	0	0	0	0	0	0	0	0	0	0	0	0	0	0	0	0	0	0	0	0	0	0	0	0	0	0	0	0	0	0	0	0	0	0	0	0	0	0	0	0	0	0	0	0	26.5	FALSE	FALSE	FALSE	393	0.019
GLI3p.Asp1157Asn	GLI3	0.0192678	0.0103972	0	0.0492408					0.169779	0.169779	0.0154314	0.00959785	Asn	Asp	FALSE		2	0	1	0	0	0	1	0	0	0	0	0	0	0	0	0	0	0	0	0	0	0	0	0	0	0	0	0	0	0	0	0	0	0	0	0	0	0	0	0	0	0	0	0	0	0	0	0	0	0	0	0	0	0	0	0	0	0	0	0	0	0	0	0	0	0	27.34	FALSE	FALSE	FALSE	393	0.019
GLI3p.Gln1214Ter	GLI3	0.0192678	0.0103972	0	0.0513834					0.169779	0.169779	0.0154314	0.00959785	Ter	Gln	FALSE		2	0	1	0	0	0	1	0	0	0	0	0	0	0	0	0	0	0	0	0	0	0	0	0	0	0	0	0	0	0	0	0	0	0	0	0	0	0	0	0	0	0	0	0	0	0	0	0	0	0	0	0	0	0	0	0	0	0	0	0	0	0	0	0	0	0	26.33	FALSE	FALSE	FALSE	393	0.019
GOLGA3p.Glu509Lys	GOLGA3	0.0192678	0.0103972	0	0.0492408					0.169779	0.169779	0.0154314	0.00959785	Lys	Glu	TRUE		2	0	1	0	0	0	1	0	0	0	0	0	0	0	0	0	0	0	0	0	0	0	0	0	0	0	0	0	0	0	0	0	0	0	0	0	0	0	0	0	0	0	0	0	0	0	0	0	0	0	0	0	0	0	0	0	0	0	0	0	0	0	0	0	0	0	27.43	FALSE	FALSE	FALSE	393	0.019
GP6p.Gln551Ter	GP6	0.0192678	0.0103972	0	0.0492408					0.169779	0.169779	0.0154314	0.00959785	Ter	Gln	FALSE		2	0	1	0	0	0	1	0	0	0	0	0	0	0	0	0	0	0	0	0	0	0	0	0	0	0	0	0	0	0	0	0	0	0	0	0	0	0	0	0	0	0	0	0	0	0	0	0	0	0	0	0	0	0	0	0	0	0	0	0	0	0	0	0	0	0	26.77	FALSE	FALSE	FALSE	393	0.019
GPR151p.Leu106Ile	GPR151	0.0192678	0.0103972	0	0.0492408					0.169779	0.169779	0.0154314	0.00959785	Ile	Leu	FALSE		2	0	1	0	0	0	1	0	0	0	0	0	0	0	0	0	0	0	0	0	0	0	0	0	0	0	0	0	0	0	0	0	0	0	0	0	0	0	0	0	0	0	0	0	0	0	0	0	0	0	0	0	0	0	0	0	0	0	0	0	0	0	0	0	0	0	27.17	FALSE	FALSE	FALSE	393	0.019
GPS2p.Arg312Trp	GPS2	0.0192678	0.0103972	0	0.0492408					0.169779	0.169779	0.0154314	0.00959785	Trp	Arg	FALSE		2	0	1	0	0	0	1	0	0	0	0	0	0	0	0	0	0	0	0	0	0	0	0	0	0	0	0	0	0	0	0	0	0	0	0	0	0	0	0	0	0	0	0	0	0	0	0	0	0	0	0	0	0	0	0	0	0	0	0	0	0	0	0	0	0	0	26.52	FALSE	FALSE	FALSE	393	0.019
GRIA4p.Ser636Leu	GRIA4	0.0192678	0.0103972	0	0.0513834					0.169779	0.169779	0.0154314	0.00959785	Leu	Ser	FALSE		2	0	1	0	0	0	1	0	0	0	0	0	0	0	0	0	0	0	0	0	0	0	0	0	0	0	0	0	0	0	0	0	0	0	0	0	0	0	0	0	0	0	0	0	0	0	0	0	0	0	0	0	0	0	0	0	0	0	0	0	0	0	0	0	0	0	26.67	FALSE	FALSE	FALSE	393	0.019
GRID1p.Ser940Arg	GRID1	0.0192678	0.0103972	0	0.0492408					0.169779	0.169779	0.0154314	0.00959785	Arg	Ser	TRUE		2	0	1	0	0	0	1	0	0	0	0	0	0	0	0	0	0	0	0	0	0	0	0	0	0	0	0	0	0	0	0	0	0	0	0	0	0	0	0	0	0	0	0	0	0	0	0	0	0	0	0	0	0	0	0	0	0	0	0	0	0	0	0	0	0	0	26.78	FALSE	FALSE	FALSE	393	0.019
GRIN2Dp.Glu742Gln	GRIN2D	0.0192678	0.0103972	0	0.0492408					0.169779	0.169779	0.0154314	0.00959785	Gln	Glu	FALSE		2	0	1	0	0	0	1	0	0	0	0	0	0	0	0	0	0	0	0	0	0	0	0	0	0	0	0	0	0	0	0	0	0	0	0	0	0	0	0	0	0	0	0	0	0	0	0	0	0	0	0	0	0	0	0	0	0	0	0	0	0	0	0	0	0	0	27	FALSE	FALSE	FALSE	393	0.019
GRM8p.Lys143Ter	GRM8	0.0192678	0.0103972	0	0.0492408					0.169779	0.169779	0.0154314	0.00959785	Ter	Lys	FALSE		2	0	1	0	0	0	1	0	0	0	0	0	0	0	0	0	0	0	0	0	0	0	0	0	0	0	0	0	0	0	0	0	0	0	0	0	0	0	0	0	0	0	0	0	0	0	0	0	0	0	0	0	0	0	0	0	0	0	0	0	0	0	0	0	0	0	27.5	FALSE	FALSE	FALSE	393	0.019
GSCp.Ser236Leu	GSC	0.0192678	0.0103972	0	0.0492408					0.169779	0.169779	0.0154314	0.00959785	Leu	Ser	FALSE		2	0	1	0	0	0	1	0	0	0	0	0	0	0	0	0	0	0	0	0	0	0	0	0	0	0	0	0	0	0	0	0	0	0	0	0	0	0	0	0	0	0	0	0	0	0	0	0	0	0	0	0	0	0	0	0	0	0	0	0	0	0	0	0	0	0	27.08	FALSE	FALSE	FALSE	393	0.019
GSK3Bp.Gln295Glu	GSK3B	0.0192678	0.0103972	0	0.0492408					0.169779	0.169779	0.0154314	0.00959785	Glu	Gln	FALSE	2	2	0	1	0	0	0	1	0	0	0	0	0	0	0	0	0	0	0	0	0	0	0	0	0	0	0	0	0	0	0	0	0	0	0	0	0	0	0	0	0	0	0	0	0	0	0	0	0	0	0	0	0	0	0	0	0	0	0	0	0	0	0	0	0	0	0	26.59	FALSE	TRUE	FALSE	393	0.019
GUCY2Dp.Glu877Gln	GUCY2D	0.0192678	0.0103972	0	0.0492408					0.169779	0.169779	0.0154314	0.00959785	Gln	Glu	FALSE		2	0	1	0	0	0	1	0	0	0	0	0	0	0	0	0	0	0	0	0	0	0	0	0	0	0	0	0	0	0	0	0	0	0	0	0	0	0	0	0	0	0	0	0	0	0	0	0	0	0	0	0	0	0	0	0	0	0	0	0	0	0	0	0	0	0	27.68	FALSE	FALSE	FALSE	393	0.019
HAPLN1p.Gly234Arg	HAPLN1	0.0192678	0.0103972	0	0.0492408					0.169779	0.169779	0.0154314	0.00959785	Arg	Gly	TRUE		2	0	1	0	0	0	1	0	0	0	0	0	0	0	0	0	0	0	0	0	0	0	0	0	0	0	0	0	0	0	0	0	0	0	0	0	0	0	0	0	0	0	0	0	0	0	0	0	0	0	0	0	0	0	0	0	0	0	0	0	0	0	0	0	0	0	27.46	FALSE	FALSE	FALSE	393	0.019
HAUS3p.Ser38Leu	HAUS3	0.0192678	0.0103972	0	0.0513834					0.169779	0.169779	0.0154314	0.00959785	Leu	Ser	FALSE		2	0	1	0	0	0	1	0	0	0	0	0	0	0	0	0	0	0	0	0	0	0	0	0	0	0	0	0	0	0	0	0	0	0	0	0	0	0	0	0	0	0	0	0	0	0	0	0	0	0	0	0	0	0	0	0	0	0	0	0	0	0	0	0	0	0	27.54	FALSE	FALSE	FALSE	393	0.019
HDAC4p.Glu973Lys	HDAC4	0.0192678	0.0103972	0	0.0492408					0.169779	0.169779	0.0154314	0.00959785	Lys	Glu	TRUE		2	0	1	0	0	0	1	0	0	0	0	0	0	0	0	0	0	0	0	0	0	0	0	0	0	0	0	0	0	0	0	0	0	0	0	0	0	0	0	0	0	0	0	0	0	0	0	0	0	0	0	0	0	0	0	0	0	0	0	0	0	0	0	0	0	0	27.52	FALSE	FALSE	FALSE	393	0.019
HERC1p.Leu867Val	HERC1	0.0192678	0.0103972	0	0.0492408					0.169779	0.169779	0.0154314	0.00959785	Val	Leu	FALSE		2	0	1	0	0	0	1	0	0	0	0	0	0	0	0	0	0	0	0	0	0	0	0	0	0	0	0	0	0	0	0	0	0	0	0	0	0	0	0	0	0	0	0	0	0	0	0	0	0	0	0	0	0	0	0	0	0	0	0	0	0	0	0	0	0	0	26.75	FALSE	FALSE	FALSE	393	0.019
HIST1H1Cp.Lys183Asn	HIST1H1C	0.0192678	0.0103972	0	0.0492408					0.169779	0.169779	0.0154314	0.00959785	Asn	Lys	FALSE		2	0	1	0	0	0	1	0	0	0	0	0	0	0	0	0	0	0	0	0	0	0	0	0	0	0	0	0	0	0	0	0	0	0	0	0	0	0	0	0	0	0	0	0	0	0	0	0	0	0	0	0	0	0	0	0	0	0	0	0	0	0	0	0	0	0	27.38	FALSE	FALSE	FALSE	393	0.019
HIST1H2AIp.Arg12Cys	HIST1H2AI	0.0192678	0.0103972	0	0.0492408					0.169779	0.169779	0.0154314	0.00959785	Cys	Arg	TRUE		2	0	1	0	0	0	1	0	0	0	0	0	0	0	0	0	0	0	0	0	0	0	0	0	0	0	0	0	0	0	0	0	0	0	0	0	0	0	0	0	0	0	0	0	0	0	0	0	0	0	0	0	0	0	0	0	0	0	0	0	0	0	0	0	0	0	27.51	FALSE	FALSE	FALSE	393	0.019
HIST1H2BHp.Asp69His	HIST1H2BH	0.0192678	0.0103972	0	0.0492408					0.169779	0.169779	0.0154314	0.00959785	His	Asp	TRUE		2	0	1	0	0	0	1	0	0	0	0	0	0	0	0	0	0	0	0	0	0	0	0	0	0	0	0	0	0	0	0	0	0	0	0	0	0	0	0	0	0	0	0	0	0	0	0	0	0	0	0	0	0	0	0	0	0	0	0	0	0	0	0	0	0	0	27.19	FALSE	FALSE	FALSE	393	0.019
HIST1H2BKp.Ile74Met	HIST1H2BK	0.0192678	0.0103972	0	0.0492408					0.169779	0.169779	0.0154314	0.00959785	Met	Ile	FALSE		2	0	1	0	0	0	1	0	0	0	0	0	0	0	0	0	0	0	0	0	0	0	0	0	0	0	0	0	0	0	0	0	0	0	0	0	0	0	0	0	0	0	0	0	0	0	0	0	0	0	0	0	0	0	0	0	0	0	0	0	0	0	0	0	0	0	26.77	FALSE	FALSE	FALSE	393	0.019
HIVEP3p.Gln1901Ter	HIVEP3	0.0192678	0.0103972	0	0.0492408					0.169779	0.169779	0.0154314	0.00959785	Ter	Gln	FALSE		2	0	1	0	0	0	1	0	0	0	0	0	0	0	0	0	0	0	0	0	0	0	0	0	0	0	0	0	0	0	0	0	0	0	0	0	0	0	0	0	0	0	0	0	0	0	0	0	0	0	0	0	0	0	0	0	0	0	0	0	0	0	0	0	0	0	26.86	FALSE	FALSE	FALSE	393	0.019
HIVEP3p.Glu899Lys	HIVEP3	0.0192678	0.0103972	0	0.0492408					0.169779	0.169779	0.0154314	0.00959785	Lys	Glu	TRUE		2	0	1	0	0	0	1	0	0	0	0	0	0	0	0	0	0	0	0	0	0	0	0	0	0	0	0	0	0	0	0	0	0	0	0	0	0	0	0	0	0	0	0	0	0	0	0	0	0	0	0	0	0	0	0	0	0	0	0	0	0	0	0	0	0	0	27.81	FALSE	FALSE	FALSE	393	0.019
HMCN1p.Lys642Asn	HMCN1	0.0192678	0.0103972	0	0.0492408					0.169779	0.169779	0.0154314	0.00959785	Asn	Lys	FALSE		2	0	1	0	0	0	1	0	0	0	0	0	0	0	0	0	0	0	0	0	0	0	0	0	0	0	0	0	0	0	0	0	0	0	0	0	0	0	0	0	0	0	0	0	0	0	0	0	0	0	0	0	0	0	0	0	0	0	0	0	0	0	0	0	0	0	26.83	FALSE	FALSE	FALSE	393	0.019
HNRNPA2B1p.Asp87His	HNRNPA2B1	0.0192678	0.0103972	0	0.0492408					0.169779	0.169779	0.0154314	0.00959785	His	Asp	TRUE	1	2	0	1	0	0	0	1	0	0	0	0	0	0	0	0	0	0	0	0	0	0	0	0	0	0	0	0	0	0	0	0	0	0	0	0	0	0	0	0	0	0	0	0	0	0	0	0	0	0	0	0	0	0	0	0	0	0	0	0	0	0	0	0	0	0	0	27.68	FALSE	FALSE	FALSE	393	0.019
HOXA2p.Thr278Ile	HOXA2	0.0192678	0.0103972	0	0.0492408					0.169779	0.169779	0.0154314	0.00959785	Ile	Thr	FALSE		2	0	1	0	0	0	1	0	0	0	0	0	0	0	0	0	0	0	0	0	0	0	0	0	0	0	0	0	0	0	0	0	0	0	0	0	0	0	0	0	0	0	0	0	0	0	0	0	0	0	0	0	0	0	0	0	0	0	0	0	0	0	0	0	0	0	28.5	FALSE	FALSE	FALSE	393	0.019
HOXA5p.Glu150Lys	HOXA5	0.0192678	0.0103972	0	0.0492408					0.169779	0.169779	0.0154314	0.00959785	Lys	Glu	TRUE		2	0	1	0	0	0	1	0	0	0	0	0	0	0	0	0	0	0	0	0	0	0	0	0	0	0	0	0	0	0	0	0	0	0	0	0	0	0	0	0	0	0	0	0	0	0	0	0	0	0	0	0	0	0	0	0	0	0	0	0	0	0	0	0	0	0	26.31	FALSE	FALSE	FALSE	393	0.019
HOXD11p.Glu284Lys	HOXD11	0.0192678	0.0103972	0	0.0492408					0.169779	0.169779	0.0154314	0.00959785	Lys	Glu	TRUE	1	2	0	1	0	0	0	1	0	0	0	0	0	0	0	0	0	0	0	0	0	0	0	0	0	0	0	0	0	0	0	0	0	0	0	0	0	0	0	0	0	0	0	0	0	0	0	0	0	0	0	0	0	0	0	0	0	0	0	0	0	0	0	0	0	0	0	27.72	FALSE	FALSE	FALSE	393	0.019
HRNRp.Pro1979Thr	HRNR	0.0192678	0.0103972	0	0.0492408					0.169779	0.169779	0.0154314	0.00959785	Thr	Pro	TRUE		2	0	1	0	0	0	1	0	0	0	0	0	0	0	0	0	0	0	0	0	0	0	0	0	0	0	0	0	0	0	0	0	0	0	0	0	0	0	0	0	0	0	0	0	0	0	0	0	0	0	0	0	0	0	0	0	0	0	0	0	0	0	0	0	0	0	27.36	FALSE	FALSE	FALSE	393	0.019
HSD17B2p.Leu284Val	HSD17B2	0.0192678	0.0103972	0	0.0492408					0.169779	0.169779	0.0154314	0.00959785	Val	Leu	FALSE		2	0	1	0	0	0	1	0	0	0	0	0	0	0	0	0	0	0	0	0	0	0	0	0	0	0	0	0	0	0	0	0	0	0	0	0	0	0	0	0	0	0	0	0	0	0	0	0	0	0	0	0	0	0	0	0	0	0	0	0	0	0	0	0	0	0	27.63	FALSE	FALSE	FALSE	393	0.019
HSPG2p.Glu3220Lys	HSPG2	0.0192678	0.0103972	0	0.0492942					0.169779	0.169779	0.0154314	0.00959785	Lys	Glu	TRUE		2	0	1	0	0	0	1	0	0	0	0	0	0	0	0	0	0	0	0	0	0	0	0	0	0	0	0	0	0	0	0	0	0	0	0	0	0	0	0	0	0	0	0	0	0	0	0	0	0	0	0	0	0	0	0	0	0	0	0	0	0	0	0	0	0	0	27.36	FALSE	FALSE	FALSE	393	0.019
HTATSF1p.Glu617Gln	HTATSF1	0.0192678	0.0103972	0	0.0492408					0.169779	0.169779	0.0154314	0.00959785	Gln	Glu	FALSE		2	0	1	0	0	0	1	0	0	0	0	0	0	0	0	0	0	0	0	0	0	0	0	0	0	0	0	0	0	0	0	0	0	0	0	0	0	0	0	0	0	0	0	0	0	0	0	0	0	0	0	0	0	0	0	0	0	0	0	0	0	0	0	0	0	0	26.7	FALSE	FALSE	FALSE	393	0.019
HTTp.Glu2841Gln	HTT	0.0192678	0.0103972	0	0.0492408					0.169779	0.169779	0.0154314	0.00959785	Gln	Glu	FALSE		2	0	1	0	0	0	1	0	0	0	0	0	0	0	0	0	0	0	0	0	0	0	0	0	0	0	0	0	0	0	0	0	0	0	0	0	0	0	0	0	0	0	0	0	0	0	0	0	0	0	0	0	0	0	0	0	0	0	0	0	0	0	0	0	0	0	27.97	FALSE	FALSE	FALSE	393	0.019
HYDINp.Glu3016Ter	HYDIN	0.0192678	0.0103972	0	0.0492408					0.169779	0.169779	0.0154314	0.00959785	Ter	Glu	FALSE		2	0	1	0	0	0	1	0	0	0	0	0	0	0	0	0	0	0	0	0	0	0	0	0	0	0	0	0	0	0	0	0	0	0	0	0	0	0	0	0	0	0	0	0	0	0	0	0	0	0	0	0	0	0	0	0	0	0	0	0	0	0	0	0	0	0	26.41	FALSE	FALSE	FALSE	393	0.019
IFRD1p.Glu354Ter	IFRD1	0.0192678	0.0103972	0	0.0492408					0.169779	0.169779	0.0154314	0.00959785	Ter	Glu	FALSE		2	0	1	0	0	0	1	0	0	0	0	0	0	0	0	0	0	0	0	0	0	0	0	0	0	0	0	0	0	0	0	0	0	0	0	0	0	0	0	0	0	0	0	0	0	0	0	0	0	0	0	0	0	0	0	0	0	0	0	0	0	0	0	0	0	0	26.8	FALSE	FALSE	FALSE	393	0.019
IFT57p.Glu312Gln	IFT57	0.0192678	0.0103972	0	0.0492408					0.169779	0.169779	0.0154314	0.00959785	Gln	Glu	FALSE		2	0	1	0	0	0	1	0	0	0	0	0	0	0	0	0	0	0	0	0	0	0	0	0	0	0	0	0	0	0	0	0	0	0	0	0	0	0	0	0	0	0	0	0	0	0	0	0	0	0	0	0	0	0	0	0	0	0	0	0	0	0	0	0	0	0	26.8	FALSE	FALSE	FALSE	393	0.019
IGF2Rp.Ser99Cys	IGF2R	0.0192678	0.0103972	0	0.0492408					0.169779	0.169779	0.0154314	0.00959785	Cys	Ser	TRUE		2	0	1	0	0	0	1	0	0	0	0	0	0	0	0	0	0	0	0	0	0	0	0	0	0	0	0	0	0	0	0	0	0	0	0	0	0	0	0	0	0	0	0	0	0	0	0	0	0	0	0	0	0	0	0	0	0	0	0	0	0	0	0	0	0	0	26.84	FALSE	FALSE	FALSE	393	0.019
IL10RBp.Glu92Lys	IL10RB	0.0192678	0.0103972	0	0.0492408					0.169779	0.169779	0.0154314	0.00959785	Lys	Glu	TRUE		2	0	1	0	0	0	1	0	0	0	0	0	0	0	0	0	0	0	0	0	0	0	0	0	0	0	0	0	0	0	0	0	0	0	0	0	0	0	0	0	0	0	0	0	0	0	0	0	0	0	0	0	0	0	0	0	0	0	0	0	0	0	0	0	0	0	27.11	FALSE	FALSE	FALSE	393	0.019
INTS12p.Asp113His	INTS12	0.0192678	0.0103972	0	0.0492408					0.169779	0.169779	0.0154314	0.00959785	His	Asp	TRUE		2	0	1	0	0	0	1	0	0	0	0	0	0	0	0	0	0	0	0	0	0	0	0	0	0	0	0	0	0	0	0	0	0	0	0	0	0	0	0	0	0	0	0	0	0	0	0	0	0	0	0	0	0	0	0	0	0	0	0	0	0	0	0	0	0	0	26.46	FALSE	FALSE	FALSE	393	0.019
INTS7p.Lys269Asn	INTS7	0.0192678	0.0103972	0	0.0492408					0.169779	0.169779	0.0154314	0.00959785	Asn	Lys	FALSE		2	0	1	0	0	0	1	0	0	0	0	0	0	0	0	0	0	0	0	0	0	0	0	0	0	0	0	0	0	0	0	0	0	0	0	0	0	0	0	0	0	0	0	0	0	0	0	0	0	0	0	0	0	0	0	0	0	0	0	0	0	0	0	0	0	0	26.93	FALSE	FALSE	FALSE	393	0.019
IPMKp.Glu241Gln	IPMK	0.0192678	0.0103972	0	0.0492408					0.169779	0.169779	0.0154314	0.00959785	Gln	Glu	FALSE		2	0	1	0	0	0	1	0	0	0	0	0	0	0	0	0	0	0	0	0	0	0	0	0	0	0	0	0	0	0	0	0	0	0	0	0	0	0	0	0	0	0	0	0	0	0	0	0	0	0	0	0	0	0	0	0	0	0	0	0	0	0	0	0	0	0	27.47	FALSE	FALSE	FALSE	393	0.019
IPPp.Glu402Lys	IPP	0.0192678	0.0103972	0	0.0492408					0.169779	0.169779	0.0154314	0.00959785	Lys	Glu	TRUE		2	0	1	0	0	0	1	0	0	0	0	0	0	0	0	0	0	0	0	0	0	0	0	0	0	0	0	0	0	0	0	0	0	0	0	0	0	0	0	0	0	0	0	0	0	0	0	0	0	0	0	0	0	0	0	0	0	0	0	0	0	0	0	0	0	0	27.15	FALSE	FALSE	FALSE	393	0.019
IRF2BPLp.Arg744Gly	IRF2BPL	0.0192678	0.0103972	0	0.0492408					0.169779	0.169779	0.0154314	0.00959785	Gly	Arg	FALSE		2	0	1	0	0	0	1	0	0	0	0	0	0	0	0	0	0	0	0	0	0	0	0	0	0	0	0	0	0	0	0	0	0	0	0	0	0	0	0	0	0	0	0	0	0	0	0	0	0	0	0	0	0	0	0	0	0	0	0	0	0	0	0	0	0	0	27.19	FALSE	FALSE	FALSE	393	0.019
ISM1p.Arg85Leu	ISM1	0.0192678	0.0103972	0	0.0492408					0.169779	0.169779	0.0154314	0.00959785	Leu	Arg	FALSE		2	0	1	0	0	0	1	0	0	0	0	0	0	0	0	0	0	0	0	0	0	0	0	0	0	0	0	0	0	0	0	0	0	0	0	0	0	0	0	0	0	0	0	0	0	0	0	0	0	0	0	0	0	0	0	0	0	0	0	0	0	0	0	0	0	0	26.97	FALSE	FALSE	FALSE	393	0.019
ITGAMp.Phe1044Leu	ITGAM	0.0192678	0.0103972	0	0.0492408					0.169779	0.169779	0.0154314	0.00959785	Leu	Phe	FALSE		2	0	1	0	0	0	1	0	0	0	0	0	0	0	0	0	0	0	0	0	0	0	0	0	0	0	0	0	0	0	0	0	0	0	0	0	0	0	0	0	0	0	0	0	0	0	0	0	0	0	0	0	0	0	0	0	0	0	0	0	0	0	0	0	0	0	26.62	FALSE	FALSE	FALSE	393	0.019
ITGB1p.Gln21Glu	ITGB1	0.0192678	0.0103972	0	0.0492408					0.169779	0.169779	0.0154314	0.00959785	Glu	Gln	FALSE		2	0	1	0	0	0	1	0	0	0	0	0	0	0	0	0	0	0	0	0	0	0	0	0	0	0	0	0	0	0	0	0	0	0	0	0	0	0	0	0	0	0	0	0	0	0	0	0	0	0	0	0	0	0	0	0	0	0	0	0	0	0	0	0	0	0	26.99	FALSE	FALSE	FALSE	393	0.019
KCNA5p.Arg279Cys	KCNA5	0.0192678	0.0103972	0	0.0492408					0.169779	0.169779	0.0154314	0.00959785	Cys	Arg	TRUE		2	0	1	0	0	0	1	0	0	0	0	0	0	0	0	0	0	0	0	0	0	0	0	0	0	0	0	0	0	0	0	0	0	0	0	0	0	0	0	0	0	0	0	0	0	0	0	0	0	0	0	0	0	0	0	0	0	0	0	0	0	0	0	0	0	0	27.14	FALSE	FALSE	FALSE	393	0.019
KCND2p.Glu146Ter	KCND2	0.0192678	0.0103972	0	0.0492408					0.169779	0.169779	0.0154314	0.00959785	Ter	Glu	FALSE		2	0	1	0	0	0	1	0	0	0	0	0	0	0	0	0	0	0	0	0	0	0	0	0	0	0	0	0	0	0	0	0	0	0	0	0	0	0	0	0	0	0	0	0	0	0	0	0	0	0	0	0	0	0	0	0	0	0	0	0	0	0	0	0	0	0	27.24	FALSE	FALSE	FALSE	393	0.019
KCNH4p.Phe238Leu	KCNH4	0.0192678	0.0103972	0	0.0492408					0.169779	0.169779	0.0154314	0.00959785	Leu	Phe	FALSE		2	0	1	0	0	0	1	0	0	0	0	0	0	0	0	0	0	0	0	0	0	0	0	0	0	0	0	0	0	0	0	0	0	0	0	0	0	0	0	0	0	0	0	0	0	0	0	0	0	0	0	0	0	0	0	0	0	0	0	0	0	0	0	0	0	0	26.96	FALSE	FALSE	FALSE	393	0.019
KCNH5p.Leu423Val	KCNH5	0.0192678	0.0103972	0	0.0492408					0.169779	0.169779	0.0154314	0.00959785	Val	Leu	FALSE		2	0	1	0	0	0	1	0	0	0	0	0	0	0	0	0	0	0	0	0	0	0	0	0	0	0	0	0	0	0	0	0	0	0	0	0	0	0	0	0	0	0	0	0	0	0	0	0	0	0	0	0	0	0	0	0	0	0	0	0	0	0	0	0	0	0	27.45	FALSE	FALSE	FALSE	393	0.019
KCNH7p.Ser89Ter	KCNH7	0.0192678	0.0103972	0	0.0513758					0.169779	0.169779	0.0154314	0.00959785	Ter	Ser	FALSE		2	0	1	0	0	0	1	0	0	0	0	0	0	0	0	0	0	0	0	0	0	0	0	0	0	0	0	0	0	0	0	0	0	0	0	0	0	0	0	0	0	0	0	0	0	0	0	0	0	0	0	0	0	0	0	0	0	0	0	0	0	0	0	0	0	0	27.02	FALSE	FALSE	FALSE	393	0.019
KCNJ8p.Arg274His	KCNJ8	0.0192678	0.0103972	0	0.0492408					0.169779	0.169779	0.0154314	0.00959785	His	Arg	TRUE		2	0	1	0	0	0	1	0	0	0	0	0	0	0	0	0	0	0	0	0	0	0	0	0	0	0	0	0	0	0	0	0	0	0	0	0	0	0	0	0	0	0	0	0	0	0	0	0	0	0	0	0	0	0	0	0	0	0	0	0	0	0	0	0	0	0	27.05	FALSE	FALSE	FALSE	393	0.019
KCNK7p.Glu278Lys	KCNK7	0.0192678	0.0103972	0	0.0492408					0.169779	0.169779	0.0154314	0.00959785	Lys	Glu	TRUE		2	0	1	0	0	0	1	0	0	0	0	0	0	0	0	0	0	0	0	0	0	0	0	0	0	0	0	0	0	0	0	0	0	0	0	0	0	0	0	0	0	0	0	0	0	0	0	0	0	0	0	0	0	0	0	0	0	0	0	0	0	0	0	0	0	0	26.72	FALSE	FALSE	FALSE	393	0.019
KCNS2p.Glu15Lys	KCNS2	0.0192678	0.0103972	0	0.0513834					0.169779	0.169779	0.0154314	0.00959785	Lys	Glu	TRUE		2	0	1	0	0	0	1	0	0	0	0	0	0	0	0	0	0	0	0	0	0	0	0	0	0	0	0	0	0	0	0	0	0	0	0	0	0	0	0	0	0	0	0	0	0	0	0	0	0	0	0	0	0	0	0	0	0	0	0	0	0	0	0	0	0	0	26.44	FALSE	FALSE	FALSE	393	0.019
KCTD1p.Arg213Thr	KCTD1	0.0192678	0.0103972	0	0.0492408					0.169779	0.169779	0.0154314	0.00959785	Thr	Arg	TRUE		2	0	1	0	0	0	1	0	0	0	0	0	0	0	0	0	0	0	0	0	0	0	0	0	0	0	0	0	0	0	0	0	0	0	0	0	0	0	0	0	0	0	0	0	0	0	0	0	0	0	0	0	0	0	0	0	0	0	0	0	0	0	0	0	0	0	26.45	FALSE	FALSE	FALSE	393	0.019
KDM6Bp.Arg411Trp	KDM6B	0.0192678	0.0103972	0	0.0492408					0.169779	0.169779	0.0154314	0.00959785	Trp	Arg	FALSE		2	0	1	0	0	0	1	0	0	0	0	0	0	0	0	0	0	0	0	0	0	0	0	0	0	0	0	0	0	0	0	0	0	0	0	0	0	0	0	0	0	0	0	0	0	0	0	0	0	0	0	0	0	0	0	0	0	0	0	0	0	0	0	0	0	0	27.61	FALSE	FALSE	FALSE	393	0.019
KIAA0408p.Ile78Thr	KIAA0408	0.0192678	0.0103972	0	0.0492408					0.169779	0.169779	0.0154314	0.00959785	Thr	Ile	TRUE		2	0	1	0	0	0	1	0	0	0	0	0	0	0	0	0	0	0	0	0	0	0	0	0	0	0	0	0	0	0	0	0	0	0	0	0	0	0	0	0	0	0	0	0	0	0	0	0	0	0	0	0	0	0	0	0	0	0	0	0	0	0	0	0	0	0	27	FALSE	FALSE	FALSE	393	0.019
KIAA0754p.Ala1021Thr	KIAA0754	0.0192678	0.0103972	0	0.0492408					0.169779	0.169779	0.0154314	0.00959785	Thr	Ala	TRUE		2	0	1	0	0	0	1	0	0	0	0	0	0	0	0	0	0	0	0	0	0	0	0	0	0	0	0	0	0	0	0	0	0	0	0	0	0	0	0	0	0	0	0	0	0	0	0	0	0	0	0	0	0	0	0	0	0	0	0	0	0	0	0	0	0	0	27.92	FALSE	FALSE	FALSE	393	0.019
KIAA1045p.Glu296Ter	KIAA1045	0.0192678	0.0103972	0	0.0492408					0.169779	0.169779	0.0154314	0.00959785	Ter	Glu	FALSE		2	0	1	0	0	0	1	0	0	0	0	0	0	0	0	0	0	0	0	0	0	0	0	0	0	0	0	0	0	0	0	0	0	0	0	0	0	0	0	0	0	0	0	0	0	0	0	0	0	0	0	0	0	0	0	0	0	0	0	0	0	0	0	0	0	0	28.19	FALSE	FALSE	FALSE	393	0.019
KIAA1244p.Glu459Ter	KIAA1244	0.0192678	0.0103972	0	0.0492408					0.169779	0.169779	0.0154314	0.00959785	Ter	Glu	FALSE		2	0	1	0	0	0	1	0	0	0	0	0	0	0	0	0	0	0	0	0	0	0	0	0	0	0	0	0	0	0	0	0	0	0	0	0	0	0	0	0	0	0	0	0	0	0	0	0	0	0	0	0	0	0	0	0	0	0	0	0	0	0	0	0	0	0	26.9	FALSE	FALSE	FALSE	393	0.019
KIDINS220p.Glu1020Lys	KIDINS220	0.0192678	0.0103972	0	0.0492408					0.169779	0.169779	0.0154314	0.00959785	Lys	Glu	TRUE		2	0	1	0	0	0	1	0	0	0	0	0	0	0	0	0	0	0	0	0	0	0	0	0	0	0	0	0	0	0	0	0	0	0	0	0	0	0	0	0	0	0	0	0	0	0	0	0	0	0	0	0	0	0	0	0	0	0	0	0	0	0	0	0	0	0	27.1	FALSE	FALSE	FALSE	393	0.019
KIF4Ap.Asn1119Lys	KIF4A	0.0192678	0.0103972	0	0.0492408					0.169779	0.169779	0.0154314	0.00959785	Lys	Asn	TRUE		2	0	1	0	0	0	1	0	0	0	0	0	0	0	0	0	0	0	0	0	0	0	0	0	0	0	0	0	0	0	0	0	0	0	0	0	0	0	0	0	0	0	0	0	0	0	0	0	0	0	0	0	0	0	0	0	0	0	0	0	0	0	0	0	0	0	27.05	FALSE	FALSE	FALSE	393	0.019
KIF7p.Arg1199Cys	KIF7	0.0192678	0.0103972	0	0.0492408					0.169779	0.169779	0.0154314	0.00959785	Cys	Arg	TRUE		2	0	1	0	0	0	1	0	0	0	0	0	0	0	0	0	0	0	0	0	0	0	0	0	0	0	0	0	0	0	0	0	0	0	0	0	0	0	0	0	0	0	0	0	0	0	0	0	0	0	0	0	0	0	0	0	0	0	0	0	0	0	0	0	0	0	27.14	FALSE	FALSE	FALSE	393	0.019
KLF11p.Gln110Ter	KLF11	0.0192678	0.0103972	0	0.0492408					0.169779	0.169779	0.0154314	0.00959785	Ter	Gln	FALSE		2	0	1	0	0	0	1	0	0	0	0	0	0	0	0	0	0	0	0	0	0	0	0	0	0	0	0	0	0	0	0	0	0	0	0	0	0	0	0	0	0	0	0	0	0	0	0	0	0	0	0	0	0	0	0	0	0	0	0	0	0	0	0	0	0	0	26.56	FALSE	FALSE	FALSE	393	0.019
KLF5p.Asp418Tyr	KLF5	0.0192678	0.0103972	0	0.0492408					0.169779	0.169779	0.0154314	0.00959785	Tyr	Asp	TRUE		2	0	1	0	0	0	1	0	0	0	0	0	0	0	0	0	0	0	0	0	0	0	0	0	0	0	0	0	0	0	0	0	0	0	0	0	0	0	0	0	0	0	0	0	0	0	0	0	0	0	0	0	0	0	0	0	0	0	0	0	0	0	0	0	0	0	27.46	FALSE	FALSE	FALSE	393	0.019
KLHDC2p.Arg347Thr	KLHDC2	0.0192678	0.0103972	0	0.0492408					0.169779	0.169779	0.0154314	0.00959785	Thr	Arg	TRUE		2	0	1	0	0	0	1	0	0	0	0	0	0	0	0	0	0	0	0	0	0	0	0	0	0	0	0	0	0	0	0	0	0	0	0	0	0	0	0	0	0	0	0	0	0	0	0	0	0	0	0	0	0	0	0	0	0	0	0	0	0	0	0	0	0	0	27.41	FALSE	FALSE	FALSE	393	0.019
KLHL6p.Gln317His	KLHL6	0.0192678	0.0103972	0	0.0492408					0.169779	0.169779	0.0154314	0.00959785	His	Gln	TRUE		2	0	1	0	0	0	1	0	0	0	0	0	0	0	0	0	0	0	0	0	0	0	0	0	0	0	0	0	0	0	0	0	0	0	0	0	0	0	0	0	0	0	0	0	0	0	0	0	0	0	0	0	0	0	0	0	0	0	0	0	0	0	0	0	0	0	27.11	FALSE	FALSE	FALSE	393	0.019
KNDC1p.Asp871Asn	KNDC1	0.0192678	0.0103972	0	0.0513834					0.169779	0.169779	0.0154314	0.00959785	Asn	Asp	FALSE		2	0	1	0	0	0	1	0	0	0	0	0	0	0	0	0	0	0	0	0	0	0	0	0	0	0	0	0	0	0	0	0	0	0	0	0	0	0	0	0	0	0	0	0	0	0	0	0	0	0	0	0	0	0	0	0	0	0	0	0	0	0	0	0	0	0	27.01	FALSE	FALSE	FALSE	393	0.019
KRT17p.Ser58Cys	KRT17	0.0192678	0.0103972	0	0.0513834					0.169779	0.169779	0.0154314	0.00959785	Cys	Ser	TRUE		2	0	1	0	0	0	1	0	0	0	0	0	0	0	0	0	0	0	0	0	0	0	0	0	0	0	0	0	0	0	0	0	0	0	0	0	0	0	0	0	0	0	0	0	0	0	0	0	0	0	0	0	0	0	0	0	0	0	0	0	0	0	0	0	0	0	26.34	FALSE	FALSE	FALSE	393	0.019
KRTAP10-11p.Pro30Leu	KRTAP10-11	0.0192678	0.0103972	0	0.0492408					0.169779	0.169779	0.0154314	0.00959785	Leu	Pro	FALSE		2	0	1	0	0	0	1	0	0	0	0	0	0	0	0	0	0	0	0	0	0	0	0	0	0	0	0	0	0	0	0	0	0	0	0	0	0	0	0	0	0	0	0	0	0	0	0	0	0	0	0	0	0	0	0	0	0	0	0	0	0	0	0	0	0	0	26.99	FALSE	FALSE	FALSE	393	0.019
KRTAP10-3p.Arg163Cys	KRTAP10-3	0.0192678	0.0103972	0	0.0492408					0.169779	0.169779	0.0154314	0.00959785	Cys	Arg	TRUE		2	0	1	0	0	0	1	0	0	0	0	0	0	0	0	0	0	0	0	0	0	0	0	0	0	0	0	0	0	0	0	0	0	0	0	0	0	0	0	0	0	0	0	0	0	0	0	0	0	0	0	0	0	0	0	0	0	0	0	0	0	0	0	0	0	0	27.78	FALSE	FALSE	FALSE	393	0.019
KRTAP10-9p.Leu45Met	KRTAP10-9	0.0192678	0.0103972	0	0.0492408					0.169779	0.169779	0.0154314	0.00959785	Met	Leu	FALSE		2	0	1	0	0	0	1	0	0	0	0	0	0	0	0	0	0	0	0	0	0	0	0	0	0	0	0	0	0	0	0	0	0	0	0	0	0	0	0	0	0	0	0	0	0	0	0	0	0	0	0	0	0	0	0	0	0	0	0	0	0	0	0	0	0	0	26.74	FALSE	FALSE	FALSE	393	0.019
KRTAP15-1p.Gly44Ser	KRTAP15-1	0.0192678	0.0103972	0	0.0492408					0.169779	0.169779	0.0154314	0.00959785	Ser	Gly	TRUE		2	0	1	0	0	0	1	0	0	0	0	0	0	0	0	0	0	0	0	0	0	0	0	0	0	0	0	0	0	0	0	0	0	0	0	0	0	0	0	0	0	0	0	0	0	0	0	0	0	0	0	0	0	0	0	0	0	0	0	0	0	0	0	0	0	0	26.37	FALSE	FALSE	FALSE	393	0.019
KRTAP19-1p.Gly47Val	KRTAP19-1	0.0192678	0.0103972	0	0.0492408					0.169779	0.169779	0.0154314	0.00959785	Val	Gly	FALSE		2	0	1	0	0	0	1	0	0	0	0	0	0	0	0	0	0	0	0	0	0	0	0	0	0	0	0	0	0	0	0	0	0	0	0	0	0	0	0	0	0	0	0	0	0	0	0	0	0	0	0	0	0	0	0	0	0	0	0	0	0	0	0	0	0	0	27.69	FALSE	FALSE	FALSE	393	0.019
KRTAP6-2p.Gly22Arg	KRTAP6-2	0.0192678	0.0103972	0	0.0492408					0.169779	0.169779	0.0154314	0.00959785	Arg	Gly	TRUE		2	0	1	0	0	0	1	0	0	0	0	0	0	0	0	0	0	0	0	0	0	0	0	0	0	0	0	0	0	0	0	0	0	0	0	0	0	0	0	0	0	0	0	0	0	0	0	0	0	0	0	0	0	0	0	0	0	0	0	0	0	0	0	0	0	0	26.76	FALSE	FALSE	FALSE	393	0.019
L3MBTL3p.Ser651Leu	L3MBTL3	0.0192678	0.0103972	0	0.0492408					0.169779	0.169779	0.0154314	0.00959785	Leu	Ser	FALSE		2	0	1	0	0	0	1	0	0	0	0	0	0	0	0	0	0	0	0	0	0	0	0	0	0	0	0	0	0	0	0	0	0	0	0	0	0	0	0	0	0	0	0	0	0	0	0	0	0	0	0	0	0	0	0	0	0	0	0	0	0	0	0	0	0	0	26.85	FALSE	FALSE	FALSE	393	0.019
LACTB2p.Arg14Leu	LACTB2	0.0192678	0.0103972	0	0.0492408					0.169779	0.169779	0.0154314	0.00959785	Leu	Arg	FALSE		2	0	1	0	0	0	1	0	0	0	0	0	0	0	0	0	0	0	0	0	0	0	0	0	0	0	0	0	0	0	0	0	0	0	0	0	0	0	0	0	0	0	0	0	0	0	0	0	0	0	0	0	0	0	0	0	0	0	0	0	0	0	0	0	0	0	27.54	FALSE	FALSE	FALSE	393	0.019
LAG3p.Trp33Ter	LAG3	0.0192678	0.0103972	0	0.0492408					0.169779	0.169779	0.0154314	0.00959785	Ter	Trp	FALSE		2	0	1	0	0	0	1	0	0	0	0	0	0	0	0	0	0	0	0	0	0	0	0	0	0	0	0	0	0	0	0	0	0	0	0	0	0	0	0	0	0	0	0	0	0	0	0	0	0	0	0	0	0	0	0	0	0	0	0	0	0	0	0	0	0	0	26.75	FALSE	FALSE	FALSE	393	0.019
LAMA3p.Gln1950His	LAMA3	0.0192678	0.0103972	0	0.0492408					0.169779	0.169779	0.0154314	0.00959785	His	Gln	TRUE		2	0	1	0	0	0	1	0	0	0	0	0	0	0	0	0	0	0	0	0	0	0	0	0	0	0	0	0	0	0	0	0	0	0	0	0	0	0	0	0	0	0	0	0	0	0	0	0	0	0	0	0	0	0	0	0	0	0	0	0	0	0	0	0	0	0	26.8	FALSE	FALSE	FALSE	393	0.019
LAMA3p.Met2232Ile	LAMA3	0.0192678	0.0103972	0	0.0492408					0.169779	0.169779	0.0154314	0.00959785	Ile	Met	FALSE		2	0	1	0	0	0	1	0	0	0	0	0	0	0	0	0	0	0	0	0	0	0	0	0	0	0	0	0	0	0	0	0	0	0	0	0	0	0	0	0	0	0	0	0	0	0	0	0	0	0	0	0	0	0	0	0	0	0	0	0	0	0	0	0	0	0	27.64	FALSE	FALSE	FALSE	393	0.019
LAMB1p.Phe77Leu	LAMB1	0.0192678	0.0103972	0	0.0492408					0.169779	0.169779	0.0154314	0.00959785	Leu	Phe	FALSE		2	0	1	0	0	0	1	0	0	0	0	0	0	0	0	0	0	0	0	0	0	0	0	0	0	0	0	0	0	0	0	0	0	0	0	0	0	0	0	0	0	0	0	0	0	0	0	0	0	0	0	0	0	0	0	0	0	0	0	0	0	0	0	0	0	0	27.12	FALSE	FALSE	FALSE	393	0.019
LBX2p.Ser149Leu	LBX2	0.0192678	0.0103972	0	0.0492408					0.169779	0.169779	0.0154314	0.00959785	Leu	Ser	FALSE		2	0	1	0	0	0	1	0	0	0	0	0	0	0	0	0	0	0	0	0	0	0	0	0	0	0	0	0	0	0	0	0	0	0	0	0	0	0	0	0	0	0	0	0	0	0	0	0	0	0	0	0	0	0	0	0	0	0	0	0	0	0	0	0	0	0	27.53	FALSE	FALSE	FALSE	393	0.019
LCA5p.Arg66Trp	LCA5	0.0192678	0.0103972	0	0.0492408					0.169779	0.169779	0.0154314	0.00959785	Trp	Arg	FALSE		2	0	1	0	0	0	1	0	0	0	0	0	0	0	0	0	0	0	0	0	0	0	0	0	0	0	0	0	0	0	0	0	0	0	0	0	0	0	0	0	0	0	0	0	0	0	0	0	0	0	0	0	0	0	0	0	0	0	0	0	0	0	0	0	0	0	27.52	FALSE	FALSE	FALSE	393	0.019
LCE3Ap.Pro21Gln	LCE3A	0.0192678	0.0103972	0	0.0492408					0.169779	0.169779	0.0154314	0.00959785	Gln	Pro	FALSE		2	0	1	0	0	0	1	0	0	0	0	0	0	0	0	0	0	0	0	0	0	0	0	0	0	0	0	0	0	0	0	0	0	0	0	0	0	0	0	0	0	0	0	0	0	0	0	0	0	0	0	0	0	0	0	0	0	0	0	0	0	0	0	0	0	0	27.45	FALSE	FALSE	FALSE	393	0.019
LEF1p.Glu45Lys	LEF1	0.0192678	0.0103972	0	0.0492408					0.169779	0.169779	0.0154314	0.00959785	Lys	Glu	TRUE	1	2	0	1	0	0	0	1	0	0	0	0	0	0	0	0	0	0	0	0	0	0	0	0	0	0	0	0	0	0	0	0	0	0	0	0	0	0	0	0	0	0	0	0	0	0	0	0	0	0	0	0	0	0	0	0	0	0	0	0	0	0	0	0	0	0	0	27.07	FALSE	TRUE	FALSE	393	0.019
LENG9p.Glu433Gln	LENG9	0.0192678	0.0103972	0	0.0492408					0.169779	0.169779	0.0154314	0.00959785	Gln	Glu	FALSE		2	0	1	0	0	0	1	0	0	0	0	0	0	0	0	0	0	0	0	0	0	0	0	0	0	0	0	0	0	0	0	0	0	0	0	0	0	0	0	0	0	0	0	0	0	0	0	0	0	0	0	0	0	0	0	0	0	0	0	0	0	0	0	0	0	0	27.3	FALSE	FALSE	FALSE	393	0.019
LGR6p.Val572Met	LGR6	0.0192678	0.0103972	0	0.0492408					0.169779	0.169779	0.0154314	0.00959785	Met	Val	FALSE		2	0	1	0	0	0	1	0	0	0	0	0	0	0	0	0	0	0	0	0	0	0	0	0	0	0	0	0	0	0	0	0	0	0	0	0	0	0	0	0	0	0	0	0	0	0	0	0	0	0	0	0	0	0	0	0	0	0	0	0	0	0	0	0	0	0	26.68	FALSE	FALSE	FALSE	393	0.019
LHX2p.Ser357Leu	LHX2	0.0192678	0.0103972	0	0.0492408					0.169779	0.169779	0.0154314	0.00959785	Leu	Ser	FALSE		2	0	1	0	0	0	1	0	0	0	0	0	0	0	0	0	0	0	0	0	0	0	0	0	0	0	0	0	0	0	0	0	0	0	0	0	0	0	0	0	0	0	0	0	0	0	0	0	0	0	0	0	0	0	0	0	0	0	0	0	0	0	0	0	0	0	27.36	FALSE	FALSE	FALSE	393	0.019
LILRB2p.Tyr290His	LILRB2	0.0192678	0.0103972	0	0.0492408					0.169779	0.169779	0.0154314	0.00959785	His	Tyr	TRUE		2	0	1	0	0	0	1	0	0	0	0	0	0	0	0	0	0	0	0	0	0	0	0	0	0	0	0	0	0	0	0	0	0	0	0	0	0	0	0	0	0	0	0	0	0	0	0	0	0	0	0	0	0	0	0	0	0	0	0	0	0	0	0	0	0	0	26.49	FALSE	FALSE	FALSE	393	0.019
LILRB3p.Ser564Cys	LILRB3	0.0192678	0.0103972	0	0.0492408					0.169779	0.169779	0.0154314	0.00959785	Cys	Ser	TRUE		2	0	1	0	0	0	1	0	0	0	0	0	0	0	0	0	0	0	0	0	0	0	0	0	0	0	0	0	0	0	0	0	0	0	0	0	0	0	0	0	0	0	0	0	0	0	0	0	0	0	0	0	0	0	0	0	0	0	0	0	0	0	0	0	0	0	26.85	FALSE	FALSE	FALSE	393	0.019
LIMA1p.Lys28Asn	LIMA1	0.0192678	0.0103972	0	0.0492408					0.169779	0.169779	0.0154314	0.00959785	Asn	Lys	FALSE		2	0	1	0	0	0	1	0	0	0	0	0	0	0	0	0	0	0	0	0	0	0	0	0	0	0	0	0	0	0	0	0	0	0	0	0	0	0	0	0	0	0	0	0	0	0	0	0	0	0	0	0	0	0	0	0	0	0	0	0	0	0	0	0	0	0	26.54	FALSE	FALSE	FALSE	393	0.019
LMBRD2p.Asp570Asn	LMBRD2	0.0192678	0.0103972	0	0.0492408					0.169779	0.169779	0.0154314	0.00959785	Asn	Asp	FALSE		2	0	1	0	0	0	1	0	0	0	0	0	0	0	0	0	0	0	0	0	0	0	0	0	0	0	0	0	0	0	0	0	0	0	0	0	0	0	0	0	0	0	0	0	0	0	0	0	0	0	0	0	0	0	0	0	0	0	0	0	0	0	0	0	0	0	27.1	FALSE	FALSE	FALSE	393	0.019
LPHN3p.Ser1158Cys	LPHN3	0.0192678	0.0103972	0	0.0492408					0.169779	0.169779	0.0154314	0.00959785	Cys	Ser	TRUE		2	0	1	0	0	0	1	0	0	0	0	0	0	0	0	0	0	0	0	0	0	0	0	0	0	0	0	0	0	0	0	0	0	0	0	0	0	0	0	0	0	0	0	0	0	0	0	0	0	0	0	0	0	0	0	0	0	0	0	0	0	0	0	0	0	0	27.47	FALSE	FALSE	FALSE	393	0.019
LPPR5p.Met20Ile	LPPR5	0.0192678	0.0103972	0	0.0492408					0.169779	0.169779	0.0154314	0.00959785	Ile	Met	FALSE		2	0	1	0	0	0	1	0	0	0	0	0	0	0	0	0	0	0	0	0	0	0	0	0	0	0	0	0	0	0	0	0	0	0	0	0	0	0	0	0	0	0	0	0	0	0	0	0	0	0	0	0	0	0	0	0	0	0	0	0	0	0	0	0	0	0	26.97	FALSE	FALSE	FALSE	393	0.019
LRFN3p.Arg110Cys	LRFN3	0.0192678	0.0103972	0	0.0492408					0.169779	0.169779	0.0154314	0.00959785	Cys	Arg	TRUE		2	0	1	0	0	0	1	0	0	0	0	0	0	0	0	0	0	0	0	0	0	0	0	0	0	0	0	0	0	0	0	0	0	0	0	0	0	0	0	0	0	0	0	0	0	0	0	0	0	0	0	0	0	0	0	0	0	0	0	0	0	0	0	0	0	0	27.14	FALSE	FALSE	FALSE	393	0.019
LRP1Bp.Gly1339Ser	LRP1B	0.0192678	0.0103972	0	0.0492408					0.169779	0.169779	0.0154314	0.00959785	Ser	Gly	TRUE	1	2	0	1	0	0	0	1	0	0	0	0	0	0	0	0	0	0	0	0	0	0	0	0	0	0	0	0	0	0	0	0	0	0	0	0	0	0	0	0	0	0	0	0	0	0	0	0	0	0	0	0	0	0	0	0	0	0	0	0	0	0	0	0	0	0	0	28.46	FALSE	FALSE	FALSE	393	0.019
LRP2p.Gln162Glu	LRP2	0.0192678	0.0103972	0	0.0492408					0.169779	0.169779	0.0154314	0.00959785	Glu	Gln	FALSE		2	0	1	0	0	0	1	0	0	0	0	0	0	0	0	0	0	0	0	0	0	0	0	0	0	0	0	0	0	0	0	0	0	0	0	0	0	0	0	0	0	0	0	0	0	0	0	0	0	0	0	0	0	0	0	0	0	0	0	0	0	0	0	0	0	0	26.93	FALSE	FALSE	FALSE	393	0.019
LRRC24p.Glu346Lys	LRRC24	0.0192678	0.0103972	0	0.0492408					0.169779	0.169779	0.0154314	0.00959785	Lys	Glu	TRUE		2	0	1	0	0	0	1	0	0	0	0	0	0	0	0	0	0	0	0	0	0	0	0	0	0	0	0	0	0	0	0	0	0	0	0	0	0	0	0	0	0	0	0	0	0	0	0	0	0	0	0	0	0	0	0	0	0	0	0	0	0	0	0	0	0	0	26.55	FALSE	FALSE	FALSE	393	0.019
LRRC46p.Glu263Lys	LRRC46	0.0192678	0.0103972	0	0.0492942					0.169779	0.169779	0.0154314	0.00959785	Lys	Glu	TRUE		2	0	1	0	0	0	1	0	0	0	0	0	0	0	0	0	0	0	0	0	0	0	0	0	0	0	0	0	0	0	0	0	0	0	0	0	0	0	0	0	0	0	0	0	0	0	0	0	0	0	0	0	0	0	0	0	0	0	0	0	0	0	0	0	0	0	26.82	FALSE	FALSE	FALSE	393	0.019
LRRC7p.Asp436Asn	LRRC7	0.0192678	0.0103972	0	0.0492408					0.169779	0.169779	0.0154314	0.00959785	Asn	Asp	FALSE		2	0	1	0	0	0	1	0	0	0	0	0	0	0	0	0	0	0	0	0	0	0	0	0	0	0	0	0	0	0	0	0	0	0	0	0	0	0	0	0	0	0	0	0	0	0	0	0	0	0	0	0	0	0	0	0	0	0	0	0	0	0	0	0	0	0	26.89	FALSE	FALSE	FALSE	393	0.019
LTBP3p.Glu521Asp	LTBP3	0.0192678	0.0103972	0	0.0513834					0.169779	0.169779	0.0154314	0.00959785	Asp	Glu	FALSE		2	0	1	0	0	0	1	0	0	0	0	0	0	0	0	0	0	0	0	0	0	0	0	0	0	0	0	0	0	0	0	0	0	0	0	0	0	0	0	0	0	0	0	0	0	0	0	0	0	0	0	0	0	0	0	0	0	0	0	0	0	0	0	0	0	0	27.54	FALSE	FALSE	FALSE	393	0.019
MACF1p.Met2532Ile	MACF1	0.0192678	0.0103972	0	0.0492408					0.169779	0.169779	0.0154314	0.00959785	Ile	Met	FALSE		2	0	1	0	0	0	1	0	0	0	0	0	0	0	0	0	0	0	0	0	0	0	0	0	0	0	0	0	0	0	0	0	0	0	0	0	0	0	0	0	0	0	0	0	0	0	0	0	0	0	0	0	0	0	0	0	0	0	0	0	0	0	0	0	0	0	27.13	FALSE	FALSE	FALSE	393	0.019
MAGEL2p.Glu320Asp	MAGEL2	0.0192678	0.0103972	0	0.0492408					0.169779	0.169779	0.0154314	0.00959785	Asp	Glu	FALSE		2	0	1	0	0	0	1	0	0	0	0	0	0	0	0	0	0	0	0	0	0	0	0	0	0	0	0	0	0	0	0	0	0	0	0	0	0	0	0	0	0	0	0	0	0	0	0	0	0	0	0	0	0	0	0	0	0	0	0	0	0	0	0	0	0	0	26.69	FALSE	FALSE	FALSE	393	0.019
MAN1C1p.Arg491His	MAN1C1	0.0192678	0.0103972	0	0.0492408					0.169779	0.169779	0.0154314	0.00959785	His	Arg	TRUE		2	0	1	0	0	0	1	0	0	0	0	0	0	0	0	0	0	0	0	0	0	0	0	0	0	0	0	0	0	0	0	0	0	0	0	0	0	0	0	0	0	0	0	0	0	0	0	0	0	0	0	0	0	0	0	0	0	0	0	0	0	0	0	0	0	0	27.49	FALSE	FALSE	FALSE	393	0.019
MAN2C1p.Glu818Lys	MAN2C1	0.0192678	0.0103972	0	0.0492408					0.169779	0.169779	0.0154314	0.00959785	Lys	Glu	TRUE		2	0	1	0	0	0	1	0	0	0	0	0	0	0	0	0	0	0	0	0	0	0	0	0	0	0	0	0	0	0	0	0	0	0	0	0	0	0	0	0	0	0	0	0	0	0	0	0	0	0	0	0	0	0	0	0	0	0	0	0	0	0	0	0	0	0	26.9	FALSE	FALSE	FALSE	393	0.019
MAP1LC3Ap.Asp60His	MAP1LC3A	0.0192678	0.0103972	0	0.0492408					0.169779	0.169779	0.0154314	0.00959785	His	Asp	TRUE		2	0	1	0	0	0	1	0	0	0	0	0	0	0	0	0	0	0	0	0	0	0	0	0	0	0	0	0	0	0	0	0	0	0	0	0	0	0	0	0	0	0	0	0	0	0	0	0	0	0	0	0	0	0	0	0	0	0	0	0	0	0	0	0	0	0	27.47	FALSE	FALSE	FALSE	393	0.019
MAP4K3p.Glu732Lys	MAP4K3	0.0192678	0.0103972	0	0.0513834					0.169779	0.169779	0.0154314	0.00959785	Lys	Glu	TRUE		2	0	1	0	0	0	1	0	0	0	0	0	0	0	0	0	0	0	0	0	0	0	0	0	0	0	0	0	0	0	0	0	0	0	0	0	0	0	0	0	0	0	0	0	0	0	0	0	0	0	0	0	0	0	0	0	0	0	0	0	0	0	0	0	0	0	26.9	FALSE	FALSE	FALSE	393	0.019
MAPK14p.Ser293Ter	MAPK14	0.0192678	0.0103972	0	0.0492408					0.169779	0.169779	0.0154314	0.00959785	Ter	Ser	FALSE		2	0	1	0	0	0	1	0	0	0	0	0	0	0	0	0	0	0	0	0	0	0	0	0	0	0	0	0	0	0	0	0	0	0	0	0	0	0	0	0	0	0	0	0	0	0	0	0	0	0	0	0	0	0	0	0	0	0	0	0	0	0	0	0	0	0	28.22	FALSE	FALSE	FALSE	393	0.019
MARK4p.Arg668Leu	MARK4	0.0192678	0.0103972	0	0.0492408					0.169779	0.169779	0.0154314	0.00959785	Leu	Arg	FALSE		2	0	1	0	0	0	1	0	0	0	0	0	0	0	0	0	0	0	0	0	0	0	0	0	0	0	0	0	0	0	0	0	0	0	0	0	0	0	0	0	0	0	0	0	0	0	0	0	0	0	0	0	0	0	0	0	0	0	0	0	0	0	0	0	0	0	27.06	FALSE	FALSE	FALSE	393	0.019
MARK4p.Glu350Gln	MARK4	0.0192678	0.0103972	0	0.0492408					0.169779	0.169779	0.0154314	0.00959785	Gln	Glu	FALSE		2	0	1	0	0	0	1	0	0	0	0	0	0	0	0	0	0	0	0	0	0	0	0	0	0	0	0	0	0	0	0	0	0	0	0	0	0	0	0	0	0	0	0	0	0	0	0	0	0	0	0	0	0	0	0	0	0	0	0	0	0	0	0	0	0	0	27.19	FALSE	FALSE	FALSE	393	0.019
MARS2p.Arg409Leu	MARS2	0.0192678	0.0103972	0	0.0492408					0.169779	0.169779	0.0154314	0.00959785	Leu	Arg	FALSE		2	0	1	0	0	0	1	0	0	0	0	0	0	0	0	0	0	0	0	0	0	0	0	0	0	0	0	0	0	0	0	0	0	0	0	0	0	0	0	0	0	0	0	0	0	0	0	0	0	0	0	0	0	0	0	0	0	0	0	0	0	0	0	0	0	0	27.14	FALSE	FALSE	FALSE	393	0.019
MASTLp.Glu600Gln	MASTL	0.0192678	0.0103972	0	0.0492408					0.169779	0.169779	0.0154314	0.00959785	Gln	Glu	FALSE		2	0	1	0	0	0	1	0	0	0	0	0	0	0	0	0	0	0	0	0	0	0	0	0	0	0	0	0	0	0	0	0	0	0	0	0	0	0	0	0	0	0	0	0	0	0	0	0	0	0	0	0	0	0	0	0	0	0	0	0	0	0	0	0	0	0	27.39	FALSE	FALSE	FALSE	393	0.019
MCAMp.Glu620Gln	MCAM	0.0192678	0.0103972	0	0.0492408					0.169779	0.169779	0.0154314	0.00959785	Gln	Glu	FALSE		2	0	1	0	0	0	1	0	0	0	0	0	0	0	0	0	0	0	0	0	0	0	0	0	0	0	0	0	0	0	0	0	0	0	0	0	0	0	0	0	0	0	0	0	0	0	0	0	0	0	0	0	0	0	0	0	0	0	0	0	0	0	0	0	0	0	27.49	FALSE	FALSE	FALSE	393	0.019
MCM9p.Ser187Leu	MCM9	0.0192678	0.0103972	0	0.0513834					0.169779	0.169779	0.0154314	0.00959785	Leu	Ser	FALSE		2	0	1	0	0	0	1	0	0	0	0	0	0	0	0	0	0	0	0	0	0	0	0	0	0	0	0	0	0	0	0	0	0	0	0	0	0	0	0	0	0	0	0	0	0	0	0	0	0	0	0	0	0	0	0	0	0	0	0	0	0	0	0	0	0	0	27.37	FALSE	FALSE	FALSE	393	0.019
MDN1p.Met2058Ile	MDN1	0.0192678	0.0103972	0	0.0513758					0.169779	0.169779	0.0154314	0.00959785	Ile	Met	FALSE		2	0	1	0	0	0	1	0	0	0	0	0	0	0	0	0	0	0	0	0	0	0	0	0	0	0	0	0	0	0	0	0	0	0	0	0	0	0	0	0	0	0	0	0	0	0	0	0	0	0	0	0	0	0	0	0	0	0	0	0	0	0	0	0	0	0	27.15	FALSE	FALSE	FALSE	393	0.019
MEGF8p.Arg1860His	MEGF8	0.0192678	0.0103972	0	0.0492408					0.169779	0.169779	0.0154314	0.00959785	His	Arg	TRUE		2	0	1	0	0	0	1	0	0	0	0	0	0	0	0	0	0	0	0	0	0	0	0	0	0	0	0	0	0	0	0	0	0	0	0	0	0	0	0	0	0	0	0	0	0	0	0	0	0	0	0	0	0	0	0	0	0	0	0	0	0	0	0	0	0	0	28.27	FALSE	FALSE	FALSE	393	0.019
MFN2p.Lys15Asn	MFN2	0.0192678	0.0103972	0	0.0492408					0.169779	0.169779	0.0154314	0.00959785	Asn	Lys	FALSE		2	0	1	0	0	0	1	0	0	0	0	0	0	0	0	0	0	0	0	0	0	0	0	0	0	0	0	0	0	0	0	0	0	0	0	0	0	0	0	0	0	0	0	0	0	0	0	0	0	0	0	0	0	0	0	0	0	0	0	0	0	0	0	0	0	0	27.73	FALSE	FALSE	FALSE	393	0.019
MFSD2Ap.Gly305Ser	MFSD2A	0.0192678	0.0103972	0	0.0492408					0.169779	0.169779	0.0154314	0.00959785	Ser	Gly	TRUE		2	0	1	0	0	0	1	0	0	0	0	0	0	0	0	0	0	0	0	0	0	0	0	0	0	0	0	0	0	0	0	0	0	0	0	0	0	0	0	0	0	0	0	0	0	0	0	0	0	0	0	0	0	0	0	0	0	0	0	0	0	0	0	0	0	0	27.45	FALSE	FALSE	FALSE	393	0.019
MISPp.Arg361His	MISP	0.0192678	0.0103972	0	0.0492408					0.169779	0.169779	0.0154314	0.00959785	His	Arg	TRUE		2	0	1	0	0	0	1	0	0	0	0	0	0	0	0	0	0	0	0	0	0	0	0	0	0	0	0	0	0	0	0	0	0	0	0	0	0	0	0	0	0	0	0	0	0	0	0	0	0	0	0	0	0	0	0	0	0	0	0	0	0	0	0	0	0	0	27.03	FALSE	FALSE	FALSE	393	0.019
MLH1p.Val194Ile	MLH1	0.0192678	0.0103972	0	0.0492408					0.169779	0.169779	0.0154314	0.00959785	Ile	Val	FALSE	1	2	0	1	0	0	0	1	0	0	0	0	0	0	0	0	0	0	0	0	0	0	0	0	0	0	0	0	0	0	0	0	0	0	0	0	0	0	0	0	0	0	0	0	0	0	0	0	0	0	0	0	0	0	0	0	0	0	0	0	0	0	0	0	0	0	0	27.14	FALSE	FALSE	FALSE	393	0.019
MLLT4p.Val667Ile	MLLT4	0.0192678	0.0103972	0	0.0492408					0.169779	0.169779	0.0154314	0.00959785	Ile	Val	FALSE		2	0	1	0	0	0	1	0	0	0	0	0	0	0	0	0	0	0	0	0	0	0	0	0	0	0	0	0	0	0	0	0	0	0	0	0	0	0	0	0	0	0	0	0	0	0	0	0	0	0	0	0	0	0	0	0	0	0	0	0	0	0	0	0	0	0	26.55	FALSE	FALSE	FALSE	393	0.019
MMABp.Gln115Ter	MMAB	0.0192678	0.0103972	0	0.0492408					0.169779	0.169779	0.0154314	0.00959785	Ter	Gln	FALSE		2	0	1	0	0	0	1	0	0	0	0	0	0	0	0	0	0	0	0	0	0	0	0	0	0	0	0	0	0	0	0	0	0	0	0	0	0	0	0	0	0	0	0	0	0	0	0	0	0	0	0	0	0	0	0	0	0	0	0	0	0	0	0	0	0	0	27.08	FALSE	FALSE	FALSE	393	0.019
MMP20p.Gly278Glu	MMP20	0.0192678	0.0103972	0	0.0492408					0.169779	0.169779	0.0154314	0.00959785	Glu	Gly	FALSE		2	0	1	0	0	0	1	0	0	0	0	0	0	0	0	0	0	0	0	0	0	0	0	0	0	0	0	0	0	0	0	0	0	0	0	0	0	0	0	0	0	0	0	0	0	0	0	0	0	0	0	0	0	0	0	0	0	0	0	0	0	0	0	0	0	0	26.85	FALSE	FALSE	FALSE	393	0.019
MOCS3p.Ser144Leu	MOCS3	0.0192678	0.0103972	0	0.0492408					0.169779	0.169779	0.0154314	0.00959785	Leu	Ser	FALSE		2	0	1	0	0	0	1	0	0	0	0	0	0	0	0	0	0	0	0	0	0	0	0	0	0	0	0	0	0	0	0	0	0	0	0	0	0	0	0	0	0	0	0	0	0	0	0	0	0	0	0	0	0	0	0	0	0	0	0	0	0	0	0	0	0	0	26.75	FALSE	FALSE	FALSE	393	0.019
MPZp.Glu71Lys	MPZ	0.0192678	0.0103972	0	0.0492408					0.169779	0.169779	0.0154314	0.00959785	Lys	Glu	TRUE		2	0	1	0	0	0	1	0	0	0	0	0	0	0	0	0	0	0	0	0	0	0	0	0	0	0	0	0	0	0	0	0	0	0	0	0	0	0	0	0	0	0	0	0	0	0	0	0	0	0	0	0	0	0	0	0	0	0	0	0	0	0	0	0	0	0	27.48	FALSE	FALSE	FALSE	393	0.019
MROH6p.Glu55Gln	MROH6	0.0192678	0.0103972	0	0.0492408					0.169779	0.169779	0.0154314	0.00959785	Gln	Glu	FALSE		2	0	1	0	0	0	1	0	0	0	0	0	0	0	0	0	0	0	0	0	0	0	0	0	0	0	0	0	0	0	0	0	0	0	0	0	0	0	0	0	0	0	0	0	0	0	0	0	0	0	0	0	0	0	0	0	0	0	0	0	0	0	0	0	0	0	26.25	FALSE	FALSE	FALSE	393	0.019
MTHFD1p.Arg362Leu	MTHFD1	0.0192678	0.0103972	0	0.0492408					0.169779	0.169779	0.0154314	0.00959785	Leu	Arg	FALSE		2	0	1	0	0	0	1	0	0	0	0	0	0	0	0	0	0	0	0	0	0	0	0	0	0	0	0	0	0	0	0	0	0	0	0	0	0	0	0	0	0	0	0	0	0	0	0	0	0	0	0	0	0	0	0	0	0	0	0	0	0	0	0	0	0	0	27.07	FALSE	FALSE	FALSE	393	0.019
MTNR1Ap.Arg125Leu	MTNR1A	0.0192678	0.0103972	0	0.0492408					0.169779	0.169779	0.0154314	0.00959785	Leu	Arg	FALSE		2	0	1	0	0	0	1	0	0	0	0	0	0	0	0	0	0	0	0	0	0	0	0	0	0	0	0	0	0	0	0	0	0	0	0	0	0	0	0	0	0	0	0	0	0	0	0	0	0	0	0	0	0	0	0	0	0	0	0	0	0	0	0	0	0	0	26.28	FALSE	FALSE	FALSE	393	0.019
MTNR1Ap.Ile249Val	MTNR1A	0.0192678	0.0103972	0	0.051376					0.169779	0.169779	0.0154314	0.00959785	Val	Ile	FALSE		2	0	1	0	0	0	1	0	0	0	0	0	0	0	0	0	0	0	0	0	0	0	0	0	0	0	0	0	0	0	0	0	0	0	0	0	0	0	0	0	0	0	0	0	0	0	0	0	0	0	0	0	0	0	0	0	0	0	0	0	0	0	0	0	0	0	26.92	FALSE	FALSE	FALSE	393	0.019
MUC16p.Glu11345Gln	MUC16	0.0192678	0.0103972	0	0.0492408					0.169779	0.169779	0.0154314	0.00959785	Gln	Glu	FALSE	2	2	0	1	0	0	0	1	0	0	0	0	0	0	0	0	0	0	0	0	0	0	0	0	0	0	0	0	0	0	0	0	0	0	0	0	0	0	0	0	0	0	0	0	0	0	0	0	0	0	0	0	0	0	0	0	0	0	0	0	0	0	0	0	0	0	0	26.83	FALSE	FALSE	FALSE	393	0.019
MUC16p.Met8192Ile	MUC16	0.0192678	0.0103972	0	0.0492408					0.169779	0.169779	0.0154314	0.00959785	Ile	Met	FALSE	2	2	0	1	0	0	0	1	0	0	0	0	0	0	0	0	0	0	0	0	0	0	0	0	0	0	0	0	0	0	0	0	0	0	0	0	0	0	0	0	0	0	0	0	0	0	0	0	0	0	0	0	0	0	0	0	0	0	0	0	0	0	0	0	0	0	0	26.49	FALSE	FALSE	FALSE	393	0.019
MUC20p.Arg527Ser	MUC20	0.0192678	0.0103972	0	0.0492408					0.169779	0.169779	0.0154314	0.00959785	Ser	Arg	TRUE		2	0	1	0	0	0	1	0	0	0	0	0	0	0	0	0	0	0	0	0	0	0	0	0	0	0	0	0	0	0	0	0	0	0	0	0	0	0	0	0	0	0	0	0	0	0	0	0	0	0	0	0	0	0	0	0	0	0	0	0	0	0	0	0	0	0	26.82	FALSE	FALSE	FALSE	393	0.019
MUC2p.Arg2808Trp	MUC2	0.0192678	0.0103972	0	0.0492408					0.169779	0.169779	0.0154314	0.00959785	Trp	Arg	FALSE		2	0	1	0	0	0	1	0	0	0	0	0	0	0	0	0	0	0	0	0	0	0	0	0	0	0	0	0	0	0	0	0	0	0	0	0	0	0	0	0	0	0	0	0	0	0	0	0	0	0	0	0	0	0	0	0	0	0	0	0	0	0	0	0	0	0	26.79	FALSE	FALSE	FALSE	393	0.019
MX2p.Met380Ile	MX2	0.0192678	0.0103972	0	0.0492408					0.169779	0.169779	0.0154314	0.00959785	Ile	Met	FALSE		2	0	1	0	0	0	1	0	0	0	0	0	0	0	0	0	0	0	0	0	0	0	0	0	0	0	0	0	0	0	0	0	0	0	0	0	0	0	0	0	0	0	0	0	0	0	0	0	0	0	0	0	0	0	0	0	0	0	0	0	0	0	0	0	0	0	26.26	FALSE	FALSE	FALSE	393	0.019
MYCLp.Arg375Thr	MYCL	0.0192678	0.0103972	0	0.0492408					0.169779	0.169779	0.0154314	0.00959785	Thr	Arg	TRUE	1	2	0	1	0	0	0	1	0	0	0	0	0	0	0	0	0	0	0	0	0	0	0	0	0	0	0	0	0	0	0	0	0	0	0	0	0	0	0	0	0	0	0	0	0	0	0	0	0	0	0	0	0	0	0	0	0	0	0	0	0	0	0	0	0	0	0	26.33	FALSE	FALSE	FALSE	393	0.019
MYCp.Pro74Thr	MYC	0.0192678	0.0103972	0	0.0492408					0.169779	0.169779	0.0154314	0.00959785	Thr	Pro	TRUE	1	2	0	1	0	0	0	1	0	0	0	0	0	0	0	0	0	0	0	0	0	0	0	0	0	0	0	0	0	0	0	0	0	0	0	0	0	0	0	0	0	0	0	0	0	0	0	0	0	0	0	0	0	0	0	0	0	0	0	0	0	0	0	0	0	0	0	27.78	FALSE	FALSE	FALSE	393	0.019
MYEF2p.Arg486Lys	MYEF2	0.0192678	0.0103972	0	0.0492408					0.169779	0.169779	0.0154314	0.00959785	Lys	Arg	TRUE		2	0	1	0	0	0	1	0	0	0	0	0	0	0	0	0	0	0	0	0	0	0	0	0	0	0	0	0	0	0	0	0	0	0	0	0	0	0	0	0	0	0	0	0	0	0	0	0	0	0	0	0	0	0	0	0	0	0	0	0	0	0	0	0	0	0	26.75	FALSE	FALSE	FALSE	393	0.019
MYH2p.Glu1432Gln	MYH2	0.0192678	0.0103972	0	0.0492408					0.169779	0.169779	0.0154314	0.00959785	Gln	Glu	FALSE		2	0	1	0	0	0	1	0	0	0	0	0	0	0	0	0	0	0	0	0	0	0	0	0	0	0	0	0	0	0	0	0	0	0	0	0	0	0	0	0	0	0	0	0	0	0	0	0	0	0	0	0	0	0	0	0	0	0	0	0	0	0	0	0	0	0	26.95	FALSE	FALSE	FALSE	393	0.019
MYH3p.Glu1321Lys	MYH3	0.0192678	0.0103972	0	0.0513758					0.169779	0.169779	0.0154314	0.00959785	Lys	Glu	TRUE		2	0	1	0	0	0	1	0	0	0	0	0	0	0	0	0	0	0	0	0	0	0	0	0	0	0	0	0	0	0	0	0	0	0	0	0	0	0	0	0	0	0	0	0	0	0	0	0	0	0	0	0	0	0	0	0	0	0	0	0	0	0	0	0	0	0	27.24	FALSE	FALSE	FALSE	393	0.019
MYH4p.Phe492Leu	MYH4	0.0192678	0.0103972	0	0.0492408					0.169779	0.169779	0.0154314	0.00959785	Leu	Phe	FALSE		2	0	1	0	0	0	1	0	0	0	0	0	0	0	0	0	0	0	0	0	0	0	0	0	0	0	0	0	0	0	0	0	0	0	0	0	0	0	0	0	0	0	0	0	0	0	0	0	0	0	0	0	0	0	0	0	0	0	0	0	0	0	0	0	0	0	27.3	FALSE	FALSE	FALSE	393	0.019
MYH6p.Glu1403Lys	MYH6	0.0192678	0.0103972	0	0.0492408					0.169779	0.169779	0.0154314	0.00959785	Lys	Glu	TRUE		2	0	1	0	0	0	1	0	0	0	0	0	0	0	0	0	0	0	0	0	0	0	0	0	0	0	0	0	0	0	0	0	0	0	0	0	0	0	0	0	0	0	0	0	0	0	0	0	0	0	0	0	0	0	0	0	0	0	0	0	0	0	0	0	0	0	28.05	FALSE	FALSE	FALSE	393	0.019
MYH7p.Ser1335Leu	MYH7	0.0192678	0.0103972	0	0.0492408					0.169779	0.169779	0.0154314	0.00959785	Leu	Ser	FALSE		2	0	1	0	0	0	1	0	0	0	0	0	0	0	0	0	0	0	0	0	0	0	0	0	0	0	0	0	0	0	0	0	0	0	0	0	0	0	0	0	0	0	0	0	0	0	0	0	0	0	0	0	0	0	0	0	0	0	0	0	0	0	0	0	0	0	27.52	FALSE	FALSE	FALSE	393	0.019
MYO5Cp.Arg255Ter	MYO5C	0.0192678	0.0103972	0	0.0492408					0.169779	0.169779	0.0154314	0.00959785	Ter	Arg	FALSE		2	0	1	0	0	0	1	0	0	0	0	0	0	0	0	0	0	0	0	0	0	0	0	0	0	0	0	0	0	0	0	0	0	0	0	0	0	0	0	0	0	0	0	0	0	0	0	0	0	0	0	0	0	0	0	0	0	0	0	0	0	0	0	0	0	0	27.11	FALSE	FALSE	FALSE	393	0.019
MYO7Bp.Trp2057Cys	MYO7B	0.0192678	0.0103972	0	0.0492408					0.169779	0.169779	0.0154314	0.00959785	Cys	Trp	TRUE		2	0	1	0	0	0	1	0	0	0	0	0	0	0	0	0	0	0	0	0	0	0	0	0	0	0	0	0	0	0	0	0	0	0	0	0	0	0	0	0	0	0	0	0	0	0	0	0	0	0	0	0	0	0	0	0	0	0	0	0	0	0	0	0	0	0	27.65	FALSE	FALSE	FALSE	393	0.019
MYOM2p.Glu759Lys	MYOM2	0.0192678	0.0103972	0	0.0492408					0.169779	0.169779	0.0154314	0.00959785	Lys	Glu	TRUE		2	0	1	0	0	0	1	0	0	0	0	0	0	0	0	0	0	0	0	0	0	0	0	0	0	0	0	0	0	0	0	0	0	0	0	0	0	0	0	0	0	0	0	0	0	0	0	0	0	0	0	0	0	0	0	0	0	0	0	0	0	0	0	0	0	0	26.98	FALSE	FALSE	FALSE	393	0.019
NALCNp.Pro163Thr	NALCN	0.0192678	0.0103972	0	0.0492408					0.169779	0.169779	0.0154314	0.00959785	Thr	Pro	TRUE		2	0	1	0	0	0	1	0	0	0	0	0	0	0	0	0	0	0	0	0	0	0	0	0	0	0	0	0	0	0	0	0	0	0	0	0	0	0	0	0	0	0	0	0	0	0	0	0	0	0	0	0	0	0	0	0	0	0	0	0	0	0	0	0	0	0	27.27	FALSE	FALSE	FALSE	393	0.019
NAV3p.Ser1273Leu	NAV3	0.0192678	0.0103972	0	0.0492408					0.169779	0.169779	0.0154314	0.00959785	Leu	Ser	FALSE		2	0	1	0	0	0	1	0	0	0	0	0	0	0	0	0	0	0	0	0	0	0	0	0	0	0	0	0	0	0	0	0	0	0	0	0	0	0	0	0	0	0	0	0	0	0	0	0	0	0	0	0	0	0	0	0	0	0	0	0	0	0	0	0	0	0	27.91	FALSE	FALSE	FALSE	393	0.019
NCAM2p.Glu777Lys	NCAM2	0.0192678	0.0103972	0	0.0492408					0.169779	0.169779	0.0154314	0.00959785	Lys	Glu	TRUE		2	0	1	0	0	0	1	0	0	0	0	0	0	0	0	0	0	0	0	0	0	0	0	0	0	0	0	0	0	0	0	0	0	0	0	0	0	0	0	0	0	0	0	0	0	0	0	0	0	0	0	0	0	0	0	0	0	0	0	0	0	0	0	0	0	0	27.46	FALSE	FALSE	FALSE	393	0.019
NDST1p.Glu247Gln	NDST1	0.0192678	0.0103972	0	0.0492408					0.169779	0.169779	0.0154314	0.00959785	Gln	Glu	FALSE		2	0	1	0	0	0	1	0	0	0	0	0	0	0	0	0	0	0	0	0	0	0	0	0	0	0	0	0	0	0	0	0	0	0	0	0	0	0	0	0	0	0	0	0	0	0	0	0	0	0	0	0	0	0	0	0	0	0	0	0	0	0	0	0	0	0	27.17	FALSE	FALSE	FALSE	393	0.019
NDST3p.Trp442Cys	NDST3	0.0192678	0.0103972	0	0.0492408					0.169779	0.169779	0.0154314	0.00959785	Cys	Trp	TRUE		2	0	1	0	0	0	1	0	0	0	0	0	0	0	0	0	0	0	0	0	0	0	0	0	0	0	0	0	0	0	0	0	0	0	0	0	0	0	0	0	0	0	0	0	0	0	0	0	0	0	0	0	0	0	0	0	0	0	0	0	0	0	0	0	0	0	27.5	FALSE	FALSE	FALSE	393	0.019
NEDD4p.Asp1050Asn	NEDD4	0.0192678	0.0103972	0	0.0492408					0.169779	0.169779	0.0154314	0.00959785	Asn	Asp	FALSE		2	0	1	0	0	0	1	0	0	0	0	0	0	0	0	0	0	0	0	0	0	0	0	0	0	0	0	0	0	0	0	0	0	0	0	0	0	0	0	0	0	0	0	0	0	0	0	0	0	0	0	0	0	0	0	0	0	0	0	0	0	0	0	0	0	0	26.99	FALSE	FALSE	FALSE	393	0.019
NELL1p.Met250Ile	NELL1	0.0192678	0.0103972	0	0.0492408					0.169779	0.169779	0.0154314	0.00959785	Ile	Met	FALSE		2	0	1	0	0	0	1	0	0	0	0	0	0	0	0	0	0	0	0	0	0	0	0	0	0	0	0	0	0	0	0	0	0	0	0	0	0	0	0	0	0	0	0	0	0	0	0	0	0	0	0	0	0	0	0	0	0	0	0	0	0	0	0	0	0	0	26.6	FALSE	FALSE	FALSE	393	0.019
NF1p.Gln1969Ter	NF1	0.0192678	0.0103972	0	0.0492408					0.169779	0.169779	0.0154314	0.00959785	Ter	Gln	FALSE	1	2	0	1	0	0	0	1	0	0	0	0	0	0	0	0	0	0	0	0	0	0	0	0	0	0	0	0	0	0	0	0	0	0	0	0	0	0	0	0	0	0	0	0	0	0	0	0	0	0	0	0	0	0	0	0	0	0	0	0	0	0	0	0	0	0	0	27.67	TRUE	FALSE	FALSE	393	0.019
NFE2L2p.Gly31Arg	NFE2L2	0.0192678	0.0103972	0	0.0492408					0.169779	0.169779	0.0154314	0.00959785	Arg	Gly	TRUE	1	2	0	1	0	0	0	1	0	0	0	0	0	0	0	0	0	0	0	0	0	0	0	0	0	0	0	0	0	0	0	0	0	0	0	0	0	0	0	0	0	0	0	0	0	0	0	0	0	0	0	0	0	0	0	0	0	0	0	0	0	0	0	0	0	0	0	27.11	FALSE	FALSE	FALSE	393	0.019
NFRKBp.Ser822Cys	NFRKB	0.0192678	0.0103972	0	0.0492408					0.169779	0.169779	0.0154314	0.00959785	Cys	Ser	TRUE		2	0	1	0	0	0	1	0	0	0	0	0	0	0	0	0	0	0	0	0	0	0	0	0	0	0	0	0	0	0	0	0	0	0	0	0	0	0	0	0	0	0	0	0	0	0	0	0	0	0	0	0	0	0	0	0	0	0	0	0	0	0	0	0	0	0	26.96	FALSE	FALSE	FALSE	393	0.019
NID1p.Gln132Ter	NID1	0.0192678	0.0103972	0	0.0492408					0.169779	0.169779	0.0154314	0.00959785	Ter	Gln	FALSE		2	0	1	0	0	0	1	0	0	0	0	0	0	0	0	0	0	0	0	0	0	0	0	0	0	0	0	0	0	0	0	0	0	0	0	0	0	0	0	0	0	0	0	0	0	0	0	0	0	0	0	0	0	0	0	0	0	0	0	0	0	0	0	0	0	0	27.01	FALSE	FALSE	FALSE	393	0.019
NIF3L1p.His277Asp	NIF3L1	0.0192678	0.0103972	0	0.0492408					0.169779	0.169779	0.0154314	0.00959785	Asp	His	FALSE		2	0	1	0	0	0	1	0	0	0	0	0	0	0	0	0	0	0	0	0	0	0	0	0	0	0	0	0	0	0	0	0	0	0	0	0	0	0	0	0	0	0	0	0	0	0	0	0	0	0	0	0	0	0	0	0	0	0	0	0	0	0	0	0	0	0	26.33	FALSE	FALSE	FALSE	393	0.019
NLRP14p.Ser234Ter	NLRP14	0.0192678	0.0103972	0	0.0492408					0.169779	0.169779	0.0154314	0.00959785	Ter	Ser	FALSE		2	0	1	0	0	0	1	0	0	0	0	0	0	0	0	0	0	0	0	0	0	0	0	0	0	0	0	0	0	0	0	0	0	0	0	0	0	0	0	0	0	0	0	0	0	0	0	0	0	0	0	0	0	0	0	0	0	0	0	0	0	0	0	0	0	0	26.5	FALSE	FALSE	FALSE	393	0.019
NMBRp.Arg103Cys	NMBR	0.0192678	0.0103972	0	0.0513834					0.169779	0.169779	0.0154314	0.00959785	Cys	Arg	TRUE		2	0	1	0	0	0	1	0	0	0	0	0	0	0	0	0	0	0	0	0	0	0	0	0	0	0	0	0	0	0	0	0	0	0	0	0	0	0	0	0	0	0	0	0	0	0	0	0	0	0	0	0	0	0	0	0	0	0	0	0	0	0	0	0	0	0	26.98	FALSE	FALSE	FALSE	393	0.019
NMBRp.Ser102Trp	NMBR	0.0192678	0.0103972	0	0.0492408					0.169779	0.169779	0.0154314	0.00959785	Trp	Ser	FALSE		2	0	1	0	0	0	1	0	0	0	0	0	0	0	0	0	0	0	0	0	0	0	0	0	0	0	0	0	0	0	0	0	0	0	0	0	0	0	0	0	0	0	0	0	0	0	0	0	0	0	0	0	0	0	0	0	0	0	0	0	0	0	0	0	0	0	27.32	FALSE	FALSE	FALSE	393	0.019
NOP9p.Ala297Ser	NOP9	0.0192678	0.0103972	0	0.0492408					0.169779	0.169779	0.0154314	0.00959785	Ser	Ala	TRUE		2	0	1	0	0	0	1	0	0	0	0	0	0	0	0	0	0	0	0	0	0	0	0	0	0	0	0	0	0	0	0	0	0	0	0	0	0	0	0	0	0	0	0	0	0	0	0	0	0	0	0	0	0	0	0	0	0	0	0	0	0	0	0	0	0	0	27.39	FALSE	FALSE	FALSE	393	0.019
NOTCH2p.Ser462Ter	NOTCH2	0.0192678	0.0103972	0	0.0492408					0.169779	0.169779	0.0154314	0.00959785	Ter	Ser	FALSE	1	2	0	1	0	0	0	1	0	0	0	0	0	0	0	0	0	0	0	0	0	0	0	0	0	0	0	0	0	0	0	0	0	0	0	0	0	0	0	0	0	0	0	0	0	0	0	0	0	0	0	0	0	0	0	0	0	0	0	0	0	0	0	0	0	0	0	27.49	FALSE	FALSE	FALSE	393	0.019
NPAS3p.Glu494Lys	NPAS3	0.0192678	0.0103972	0	0.0513834					0.169779	0.169779	0.0154314	0.00959785	Lys	Glu	TRUE		2	0	1	0	0	0	1	0	0	0	0	0	0	0	0	0	0	0	0	0	0	0	0	0	0	0	0	0	0	0	0	0	0	0	0	0	0	0	0	0	0	0	0	0	0	0	0	0	0	0	0	0	0	0	0	0	0	0	0	0	0	0	0	0	0	0	27.05	FALSE	FALSE	FALSE	393	0.019
NPC1L1p.Arg421Met	NPC1L1	0.0192678	0.0103972	0	0.0492408					0.169779	0.169779	0.0154314	0.00959785	Met	Arg	FALSE		2	0	1	0	0	0	1	0	0	0	0	0	0	0	0	0	0	0	0	0	0	0	0	0	0	0	0	0	0	0	0	0	0	0	0	0	0	0	0	0	0	0	0	0	0	0	0	0	0	0	0	0	0	0	0	0	0	0	0	0	0	0	0	0	0	0	27.08	FALSE	FALSE	FALSE	393	0.019
NPY2Rp.Glu343Gln	NPY2R	0.0192678	0.0103972	0	0.0492408					0.169779	0.169779	0.0154314	0.00959785	Gln	Glu	FALSE		2	0	1	0	0	0	1	0	0	0	0	0	0	0	0	0	0	0	0	0	0	0	0	0	0	0	0	0	0	0	0	0	0	0	0	0	0	0	0	0	0	0	0	0	0	0	0	0	0	0	0	0	0	0	0	0	0	0	0	0	0	0	0	0	0	0	27.8	FALSE	FALSE	FALSE	393	0.019
NRCAMp.Arg16Lys	NRCAM	0.0192678	0.0103972	0	0.0492408					0.169779	0.169779	0.0154314	0.00959785	Lys	Arg	TRUE		2	0	1	0	0	0	1	0	0	0	0	0	0	0	0	0	0	0	0	0	0	0	0	0	0	0	0	0	0	0	0	0	0	0	0	0	0	0	0	0	0	0	0	0	0	0	0	0	0	0	0	0	0	0	0	0	0	0	0	0	0	0	0	0	0	0	27.29	FALSE	FALSE	FALSE	393	0.019
NRSN1p.Glu95Lys	NRSN1	0.0192678	0.0103972	0	0.0492408					0.169779	0.169779	0.0154314	0.00959785	Lys	Glu	TRUE		2	0	1	0	0	0	1	0	0	0	0	0	0	0	0	0	0	0	0	0	0	0	0	0	0	0	0	0	0	0	0	0	0	0	0	0	0	0	0	0	0	0	0	0	0	0	0	0	0	0	0	0	0	0	0	0	0	0	0	0	0	0	0	0	0	0	27.45	FALSE	FALSE	FALSE	393	0.019
NSDHLp.Asp154Asn	NSDHL	0.0192678	0.0103972	0	0.0492408					0.169779	0.169779	0.0154314	0.00959785	Asn	Asp	FALSE		2	0	1	0	0	0	1	0	0	0	0	0	0	0	0	0	0	0	0	0	0	0	0	0	0	0	0	0	0	0	0	0	0	0	0	0	0	0	0	0	0	0	0	0	0	0	0	0	0	0	0	0	0	0	0	0	0	0	0	0	0	0	0	0	0	0	26.97	FALSE	FALSE	FALSE	393	0.019
NSUN6p.Glu365Gln	NSUN6	0.0192678	0.0103972	0	0.0492408					0.169779	0.169779	0.0154314	0.00959785	Gln	Glu	FALSE		2	0	1	0	0	0	1	0	0	0	0	0	0	0	0	0	0	0	0	0	0	0	0	0	0	0	0	0	0	0	0	0	0	0	0	0	0	0	0	0	0	0	0	0	0	0	0	0	0	0	0	0	0	0	0	0	0	0	0	0	0	0	0	0	0	0	26.87	FALSE	FALSE	FALSE	393	0.019
NUDT16p.Glu83Lys	NUDT16	0.0192678	0.0103972	0	0.0513834					0.169779	0.169779	0.0154314	0.00959785	Lys	Glu	TRUE		2	0	1	0	0	0	1	0	0	0	0	0	0	0	0	0	0	0	0	0	0	0	0	0	0	0	0	0	0	0	0	0	0	0	0	0	0	0	0	0	0	0	0	0	0	0	0	0	0	0	0	0	0	0	0	0	0	0	0	0	0	0	0	0	0	0	27.41	FALSE	FALSE	FALSE	393	0.019
NUDT16p.Glu91Lys	NUDT16	0.0192678	0.0103972	0	0.0492408					0.169779	0.169779	0.0154314	0.00959785	Lys	Glu	TRUE		2	0	1	0	0	0	1	0	0	0	0	0	0	0	0	0	0	0	0	0	0	0	0	0	0	0	0	0	0	0	0	0	0	0	0	0	0	0	0	0	0	0	0	0	0	0	0	0	0	0	0	0	0	0	0	0	0	0	0	0	0	0	0	0	0	0	26.51	FALSE	FALSE	FALSE	393	0.019
NUP210p.Ser1505Leu	NUP210	0.0192678	0.0103972	0	0.0492408					0.169779	0.169779	0.0154314	0.00959785	Leu	Ser	FALSE		2	0	1	0	0	0	1	0	0	0	0	0	0	0	0	0	0	0	0	0	0	0	0	0	0	0	0	0	0	0	0	0	0	0	0	0	0	0	0	0	0	0	0	0	0	0	0	0	0	0	0	0	0	0	0	0	0	0	0	0	0	0	0	0	0	0	26.59	FALSE	FALSE	FALSE	393	0.019
NXPE2p.Glu81Lys	NXPE2	0.0192678	0.0103972	0	0.0513834					0.169779	0.169779	0.0154314	0.00959785	Lys	Glu	TRUE		2	0	1	0	0	0	1	0	0	0	0	0	0	0	0	0	0	0	0	0	0	0	0	0	0	0	0	0	0	0	0	0	0	0	0	0	0	0	0	0	0	0	0	0	0	0	0	0	0	0	0	0	0	0	0	0	0	0	0	0	0	0	0	0	0	0	26.84	FALSE	FALSE	FALSE	393	0.019
NYAP1p.Asp596Tyr	NYAP1	0.0192678	0.0103972	0	0.0492408					0.169779	0.169779	0.0154314	0.00959785	Tyr	Asp	TRUE		2	0	1	0	0	0	1	0	0	0	0	0	0	0	0	0	0	0	0	0	0	0	0	0	0	0	0	0	0	0	0	0	0	0	0	0	0	0	0	0	0	0	0	0	0	0	0	0	0	0	0	0	0	0	0	0	0	0	0	0	0	0	0	0	0	0	27.02	FALSE	FALSE	FALSE	393	0.019
OGDHLp.Met231Ile	OGDHL	0.0192678	0.0103972	0	0.0492408					0.169779	0.169779	0.0154314	0.00959785	Ile	Met	FALSE		2	0	1	0	0	0	1	0	0	0	0	0	0	0	0	0	0	0	0	0	0	0	0	0	0	0	0	0	0	0	0	0	0	0	0	0	0	0	0	0	0	0	0	0	0	0	0	0	0	0	0	0	0	0	0	0	0	0	0	0	0	0	0	0	0	0	27.48	FALSE	FALSE	FALSE	393	0.019
OLAHp.Leu124Ile	OLAH	0.0192678	0.0103972	0	0.0492408					0.169779	0.169779	0.0154314	0.00959785	Ile	Leu	FALSE		2	0	1	0	0	0	1	0	0	0	0	0	0	0	0	0	0	0	0	0	0	0	0	0	0	0	0	0	0	0	0	0	0	0	0	0	0	0	0	0	0	0	0	0	0	0	0	0	0	0	0	0	0	0	0	0	0	0	0	0	0	0	0	0	0	0	26.56	FALSE	FALSE	FALSE	393	0.019
OR13H1p.Leu291Met	OR13H1	0.0192678	0.0103972	0	0.0492408					0.169779	0.169779	0.0154314	0.00959785	Met	Leu	FALSE		2	0	1	0	0	0	1	0	0	0	0	0	0	0	0	0	0	0	0	0	0	0	0	0	0	0	0	0	0	0	0	0	0	0	0	0	0	0	0	0	0	0	0	0	0	0	0	0	0	0	0	0	0	0	0	0	0	0	0	0	0	0	0	0	0	0	26.87	FALSE	FALSE	FALSE	393	0.019
OR2F2p.Arg186Met	OR2F2	0.0192678	0.0103972	0	0.0492408					0.169779	0.169779	0.0154314	0.00959785	Met	Arg	FALSE		2	0	1	0	0	0	1	0	0	0	0	0	0	0	0	0	0	0	0	0	0	0	0	0	0	0	0	0	0	0	0	0	0	0	0	0	0	0	0	0	0	0	0	0	0	0	0	0	0	0	0	0	0	0	0	0	0	0	0	0	0	0	0	0	0	0	27.73	FALSE	FALSE	FALSE	393	0.019
OR2M5p.Asn42Ser	OR2M5	0.0192678	0.0103972	0	0.0492408					0.169779	0.169779	0.0154314	0.00959785	Ser	Asn	TRUE		2	0	1	0	0	0	1	0	0	0	0	0	0	0	0	0	0	0	0	0	0	0	0	0	0	0	0	0	0	0	0	0	0	0	0	0	0	0	0	0	0	0	0	0	0	0	0	0	0	0	0	0	0	0	0	0	0	0	0	0	0	0	0	0	0	0	27.03	FALSE	FALSE	FALSE	393	0.019
OR2T11p.Asp152Asn	OR2T11	0.0192678	0.0103972	0	0.0492408					0.169779	0.169779	0.0154314	0.00959785	Asn	Asp	FALSE		2	0	1	0	0	0	1	0	0	0	0	0	0	0	0	0	0	0	0	0	0	0	0	0	0	0	0	0	0	0	0	0	0	0	0	0	0	0	0	0	0	0	0	0	0	0	0	0	0	0	0	0	0	0	0	0	0	0	0	0	0	0	0	0	0	0	27.48	FALSE	FALSE	FALSE	393	0.019
OR2T4p.Lys112Asn	OR2T4	0.0192678	0.0103972	0	0.0513834					0.169779	0.169779	0.0154314	0.00959785	Asn	Lys	FALSE		2	0	1	0	0	0	1	0	0	0	0	0	0	0	0	0	0	0	0	0	0	0	0	0	0	0	0	0	0	0	0	0	0	0	0	0	0	0	0	0	0	0	0	0	0	0	0	0	0	0	0	0	0	0	0	0	0	0	0	0	0	0	0	0	0	0	27.24	FALSE	FALSE	FALSE	393	0.019
OR4C46p.Met131Ile	OR4C46	0.0192678	0.0103972	0	0.0492408					0.169779	0.169779	0.0154314	0.00959785	Ile	Met	FALSE		2	0	1	0	0	0	1	0	0	0	0	0	0	0	0	0	0	0	0	0	0	0	0	0	0	0	0	0	0	0	0	0	0	0	0	0	0	0	0	0	0	0	0	0	0	0	0	0	0	0	0	0	0	0	0	0	0	0	0	0	0	0	0	0	0	0	26.91	FALSE	FALSE	FALSE	393	0.019
OR4C6p.Trp147Ter	OR4C6	0.0192678	0.0103972	0	0.0492408					0.169779	0.169779	0.0154314	0.00959785	Ter	Trp	FALSE		2	0	1	0	0	0	1	0	0	0	0	0	0	0	0	0	0	0	0	0	0	0	0	0	0	0	0	0	0	0	0	0	0	0	0	0	0	0	0	0	0	0	0	0	0	0	0	0	0	0	0	0	0	0	0	0	0	0	0	0	0	0	0	0	0	0	26.74	FALSE	FALSE	FALSE	393	0.019
OR4D10p.Ser296Ter	OR4D10	0.0192678	0.0103972	0	0.0492408					0.169779	0.169779	0.0154314	0.00959785	Ter	Ser	FALSE		2	0	1	0	0	0	1	0	0	0	0	0	0	0	0	0	0	0	0	0	0	0	0	0	0	0	0	0	0	0	0	0	0	0	0	0	0	0	0	0	0	0	0	0	0	0	0	0	0	0	0	0	0	0	0	0	0	0	0	0	0	0	0	0	0	0	27.97	FALSE	FALSE	FALSE	393	0.019
OR4M2p.Gly41Arg	OR4M2	0.0192678	0.0103972	0	0.0492408					0.169779	0.169779	0.0154314	0.00959785	Arg	Gly	TRUE		2	0	1	0	0	0	1	0	0	0	0	0	0	0	0	0	0	0	0	0	0	0	0	0	0	0	0	0	0	0	0	0	0	0	0	0	0	0	0	0	0	0	0	0	0	0	0	0	0	0	0	0	0	0	0	0	0	0	0	0	0	0	0	0	0	0	27.36	FALSE	FALSE	FALSE	393	0.019
OR4Q3p.Tyr276Cys	OR4Q3	0.0192678	0.0103972	0	0.0492408					0.169779	0.169779	0.0154314	0.00959785	Cys	Tyr	TRUE		2	0	1	0	0	0	1	0	0	0	0	0	0	0	0	0	0	0	0	0	0	0	0	0	0	0	0	0	0	0	0	0	0	0	0	0	0	0	0	0	0	0	0	0	0	0	0	0	0	0	0	0	0	0	0	0	0	0	0	0	0	0	0	0	0	0	26.64	FALSE	FALSE	FALSE	393	0.019
OR52D1p.Arg154His	OR52D1	0.0192678	0.0103972	0	0.0492408					0.169779	0.169779	0.0154314	0.00959785	His	Arg	TRUE		2	0	1	0	0	0	1	0	0	0	0	0	0	0	0	0	0	0	0	0	0	0	0	0	0	0	0	0	0	0	0	0	0	0	0	0	0	0	0	0	0	0	0	0	0	0	0	0	0	0	0	0	0	0	0	0	0	0	0	0	0	0	0	0	0	0	26.73	FALSE	FALSE	FALSE	393	0.019
OR52E2p.Arg92Lys	OR52E2	0.0192678	0.0103972	0	0.0513834					0.169779	0.169779	0.0154314	0.00959785	Lys	Arg	TRUE		2	0	1	0	0	0	1	0	0	0	0	0	0	0	0	0	0	0	0	0	0	0	0	0	0	0	0	0	0	0	0	0	0	0	0	0	0	0	0	0	0	0	0	0	0	0	0	0	0	0	0	0	0	0	0	0	0	0	0	0	0	0	0	0	0	0	26.59	FALSE	FALSE	FALSE	393	0.019
OR5D16p.Ser293Arg	OR5D16	0.0192678	0.0103972	0	0.051376					0.169779	0.169779	0.0154314	0.00959785	Arg	Ser	TRUE		2	0	1	0	0	0	1	0	0	0	0	0	0	0	0	0	0	0	0	0	0	0	0	0	0	0	0	0	0	0	0	0	0	0	0	0	0	0	0	0	0	0	0	0	0	0	0	0	0	0	0	0	0	0	0	0	0	0	0	0	0	0	0	0	0	0	26.61	FALSE	FALSE	FALSE	393	0.019
OR6K6p.Trp340Cys	OR6K6	0.0192678	0.0103972	0	0.0492408					0.169779	0.169779	0.0154314	0.00959785	Cys	Trp	TRUE		2	0	1	0	0	0	1	0	0	0	0	0	0	0	0	0	0	0	0	0	0	0	0	0	0	0	0	0	0	0	0	0	0	0	0	0	0	0	0	0	0	0	0	0	0	0	0	0	0	0	0	0	0	0	0	0	0	0	0	0	0	0	0	0	0	0	26.6	FALSE	FALSE	FALSE	393	0.019
OR8H3p.Ser164Arg	OR8H3	0.0192678	0.0103972	0	0.0492408					0.169779	0.169779	0.0154314	0.00959785	Arg	Ser	TRUE		2	0	1	0	0	0	1	0	0	0	0	0	0	0	0	0	0	0	0	0	0	0	0	0	0	0	0	0	0	0	0	0	0	0	0	0	0	0	0	0	0	0	0	0	0	0	0	0	0	0	0	0	0	0	0	0	0	0	0	0	0	0	0	0	0	0	26.95	FALSE	FALSE	FALSE	393	0.019
OR8K1p.Met256Ile	OR8K1	0.0192678	0.0103972	0	0.0492408					0.169779	0.169779	0.0154314	0.00959785	Ile	Met	FALSE		2	0	1	0	0	0	1	0	0	0	0	0	0	0	0	0	0	0	0	0	0	0	0	0	0	0	0	0	0	0	0	0	0	0	0	0	0	0	0	0	0	0	0	0	0	0	0	0	0	0	0	0	0	0	0	0	0	0	0	0	0	0	0	0	0	0	27.44	FALSE	FALSE	FALSE	393	0.019
OR9Q2p.Arg122His	OR9Q2	0.0192678	0.0103972	0	0.0492408					0.169779	0.169779	0.0154314	0.00959785	His	Arg	TRUE		2	0	1	0	0	0	1	0	0	0	0	0	0	0	0	0	0	0	0	0	0	0	0	0	0	0	0	0	0	0	0	0	0	0	0	0	0	0	0	0	0	0	0	0	0	0	0	0	0	0	0	0	0	0	0	0	0	0	0	0	0	0	0	0	0	0	27.15	FALSE	FALSE	FALSE	393	0.019
PACS2p.Arg73Gln	PACS2	0.0192678	0.0103972	0	0.0513834					0.169779	0.169779	0.0154314	0.00959785	Gln	Arg	FALSE		2	0	1	0	0	0	1	0	0	0	0	0	0	0	0	0	0	0	0	0	0	0	0	0	0	0	0	0	0	0	0	0	0	0	0	0	0	0	0	0	0	0	0	0	0	0	0	0	0	0	0	0	0	0	0	0	0	0	0	0	0	0	0	0	0	0	27.42	FALSE	FALSE	FALSE	393	0.019
PAF1p.Asp522Asn	PAF1	0.0192678	0.0103972	0	0.0492408					0.169779	0.169779	0.0154314	0.00959785	Asn	Asp	FALSE		2	0	1	0	0	0	1	0	0	0	0	0	0	0	0	0	0	0	0	0	0	0	0	0	0	0	0	0	0	0	0	0	0	0	0	0	0	0	0	0	0	0	0	0	0	0	0	0	0	0	0	0	0	0	0	0	0	0	0	0	0	0	0	0	0	0	27.29	FALSE	FALSE	FALSE	393	0.019
PAF1p.Glu469Lys	PAF1	0.0192678	0.0103972	0	0.0492408					0.169779	0.169779	0.0154314	0.00959785	Lys	Glu	TRUE		2	0	1	0	0	0	1	0	0	0	0	0	0	0	0	0	0	0	0	0	0	0	0	0	0	0	0	0	0	0	0	0	0	0	0	0	0	0	0	0	0	0	0	0	0	0	0	0	0	0	0	0	0	0	0	0	0	0	0	0	0	0	0	0	0	0	26.64	FALSE	FALSE	FALSE	393	0.019
PANX2p.Glu638Ter	PANX2	0.0192678	0.0103972	0	0.0492408					0.169779	0.169779	0.0154314	0.00959785	Ter	Glu	FALSE		2	0	1	0	0	0	1	0	0	0	0	0	0	0	0	0	0	0	0	0	0	0	0	0	0	0	0	0	0	0	0	0	0	0	0	0	0	0	0	0	0	0	0	0	0	0	0	0	0	0	0	0	0	0	0	0	0	0	0	0	0	0	0	0	0	0	28	FALSE	FALSE	FALSE	393	0.019
PAPPA2p.Gly149Val	PAPPA2	0.0192678	0.0103972	0	0.0513834					0.169779	0.169779	0.0154314	0.00959785	Val	Gly	FALSE		2	0	1	0	0	0	1	0	0	0	0	0	0	0	0	0	0	0	0	0	0	0	0	0	0	0	0	0	0	0	0	0	0	0	0	0	0	0	0	0	0	0	0	0	0	0	0	0	0	0	0	0	0	0	0	0	0	0	0	0	0	0	0	0	0	0	26.78	FALSE	FALSE	FALSE	393	0.019
PAX1p.Ala315Thr	PAX1	0.0192678	0.0103972	0	0.0492408					0.169779	0.169779	0.0154314	0.00959785	Thr	Ala	TRUE		2	0	1	0	0	0	1	0	0	0	0	0	0	0	0	0	0	0	0	0	0	0	0	0	0	0	0	0	0	0	0	0	0	0	0	0	0	0	0	0	0	0	0	0	0	0	0	0	0	0	0	0	0	0	0	0	0	0	0	0	0	0	0	0	0	0	27.53	FALSE	FALSE	FALSE	393	0.019
PAX1p.Arg171Cys	PAX1	0.0192678	0.0103972	0	0.0492408					0.169779	0.169779	0.0154314	0.00959785	Cys	Arg	TRUE		2	0	1	0	0	0	1	0	0	0	0	0	0	0	0	0	0	0	0	0	0	0	0	0	0	0	0	0	0	0	0	0	0	0	0	0	0	0	0	0	0	0	0	0	0	0	0	0	0	0	0	0	0	0	0	0	0	0	0	0	0	0	0	0	0	0	26.87	FALSE	FALSE	FALSE	393	0.019
PCDH15p.Glu829Lys	PCDH15	0.0192678	0.0103972	0	0.0492408					0.169779	0.169779	0.0154314	0.00959785	Lys	Glu	TRUE		2	0	1	0	0	0	1	0	0	0	0	0	0	0	0	0	0	0	0	0	0	0	0	0	0	0	0	0	0	0	0	0	0	0	0	0	0	0	0	0	0	0	0	0	0	0	0	0	0	0	0	0	0	0	0	0	0	0	0	0	0	0	0	0	0	0	26.4	FALSE	FALSE	FALSE	393	0.019
PCDH8p.Glu643Ter	PCDH8	0.0192678	0.0103972	0	0.0492408					0.169779	0.169779	0.0154314	0.00959785	Ter	Glu	FALSE		2	0	1	0	0	0	1	0	0	0	0	0	0	0	0	0	0	0	0	0	0	0	0	0	0	0	0	0	0	0	0	0	0	0	0	0	0	0	0	0	0	0	0	0	0	0	0	0	0	0	0	0	0	0	0	0	0	0	0	0	0	0	0	0	0	0	27.91	FALSE	FALSE	FALSE	393	0.019
PCDHA12p.Val448Met	PCDHA12	0.0192678	0.0103972	0	0.0492408					0.169779	0.169779	0.0154314	0.00959785	Met	Val	FALSE		2	0	1	0	0	0	1	0	0	0	0	0	0	0	0	0	0	0	0	0	0	0	0	0	0	0	0	0	0	0	0	0	0	0	0	0	0	0	0	0	0	0	0	0	0	0	0	0	0	0	0	0	0	0	0	0	0	0	0	0	0	0	0	0	0	0	26.51	FALSE	FALSE	FALSE	393	0.019
PCDHA1p.Asp111Asn	PCDHA1	0.0192678	0.0103972	0	0.0492942					0.169779	0.169779	0.0154314	0.00959785	Asn	Asp	FALSE		2	0	1	0	0	0	1	0	0	0	0	0	0	0	0	0	0	0	0	0	0	0	0	0	0	0	0	0	0	0	0	0	0	0	0	0	0	0	0	0	0	0	0	0	0	0	0	0	0	0	0	0	0	0	0	0	0	0	0	0	0	0	0	0	0	0	27.27	FALSE	FALSE	FALSE	393	0.019
PCDHA2p.Arg47Gly	PCDHA2	0.0192678	0.0103972	0	0.0513834					0.169779	0.169779	0.0154314	0.00959785	Gly	Arg	FALSE		2	0	1	0	0	0	1	0	0	0	0	0	0	0	0	0	0	0	0	0	0	0	0	0	0	0	0	0	0	0	0	0	0	0	0	0	0	0	0	0	0	0	0	0	0	0	0	0	0	0	0	0	0	0	0	0	0	0	0	0	0	0	0	0	0	0	26.16	FALSE	FALSE	FALSE	393	0.019
PCDHA2p.Arg732Cys	PCDHA2	0.0192678	0.0103972	0	0.0513834					0.169779	0.169779	0.0154314	0.00959785	Cys	Arg	TRUE		2	0	1	0	0	0	1	0	0	0	0	0	0	0	0	0	0	0	0	0	0	0	0	0	0	0	0	0	0	0	0	0	0	0	0	0	0	0	0	0	0	0	0	0	0	0	0	0	0	0	0	0	0	0	0	0	0	0	0	0	0	0	0	0	0	0	27.64	FALSE	FALSE	FALSE	393	0.019
PCDHA2p.Pro522Ser	PCDHA2	0.0192678	0.0103972	0	0.0492408					0.169779	0.169779	0.0154314	0.00959785	Ser	Pro	TRUE		2	0	1	0	0	0	1	0	0	0	0	0	0	0	0	0	0	0	0	0	0	0	0	0	0	0	0	0	0	0	0	0	0	0	0	0	0	0	0	0	0	0	0	0	0	0	0	0	0	0	0	0	0	0	0	0	0	0	0	0	0	0	0	0	0	0	27.23	FALSE	FALSE	FALSE	393	0.019
PCDHA4p.Ser267Ter	PCDHA4	0.0192678	0.0103972	0	0.0492408					0.169779	0.169779	0.0154314	0.00959785	Ter	Ser	FALSE		2	0	1	0	0	0	1	0	0	0	0	0	0	0	0	0	0	0	0	0	0	0	0	0	0	0	0	0	0	0	0	0	0	0	0	0	0	0	0	0	0	0	0	0	0	0	0	0	0	0	0	0	0	0	0	0	0	0	0	0	0	0	0	0	0	0	27.23	FALSE	FALSE	FALSE	393	0.019
PCDHB10p.Leu503Met	PCDHB10	0.0192678	0.0103972	0	0.0492408					0.169779	0.169779	0.0154314	0.00959785	Met	Leu	FALSE		2	0	1	0	0	0	1	0	0	0	0	0	0	0	0	0	0	0	0	0	0	0	0	0	0	0	0	0	0	0	0	0	0	0	0	0	0	0	0	0	0	0	0	0	0	0	0	0	0	0	0	0	0	0	0	0	0	0	0	0	0	0	0	0	0	0	27.05	FALSE	FALSE	FALSE	393	0.019
PCDHB15p.Arg548Gln	PCDHB15	0.0192678	0.0103972	0	0.0492408					0.169779	0.169779	0.0154314	0.00959785	Gln	Arg	FALSE		2	0	1	0	0	0	1	0	0	0	0	0	0	0	0	0	0	0	0	0	0	0	0	0	0	0	0	0	0	0	0	0	0	0	0	0	0	0	0	0	0	0	0	0	0	0	0	0	0	0	0	0	0	0	0	0	0	0	0	0	0	0	0	0	0	0	27.02	FALSE	FALSE	FALSE	393	0.019
PCDHGA4p.Val703Ile	PCDHGA4	0.0192678	0.0103972	0	0.0492408					0.169779	0.169779	0.0154314	0.00959785	Ile	Val	FALSE		2	0	1	0	0	0	1	0	0	0	0	0	0	0	0	0	0	0	0	0	0	0	0	0	0	0	0	0	0	0	0	0	0	0	0	0	0	0	0	0	0	0	0	0	0	0	0	0	0	0	0	0	0	0	0	0	0	0	0	0	0	0	0	0	0	0	27.24	FALSE	FALSE	FALSE	393	0.019
PCDHGA5p.Ala733Val	PCDHGA5	0.0192678	0.0103972	0	0.0492408					0.169779	0.169779	0.0154314	0.00959785	Val	Ala	FALSE		2	0	1	0	0	0	1	0	0	0	0	0	0	0	0	0	0	0	0	0	0	0	0	0	0	0	0	0	0	0	0	0	0	0	0	0	0	0	0	0	0	0	0	0	0	0	0	0	0	0	0	0	0	0	0	0	0	0	0	0	0	0	0	0	0	0	26.66	FALSE	FALSE	FALSE	393	0.019
PCK1p.Ser404Leu	PCK1	0.0192678	0.0103972	0	0.0492408					0.169779	0.169779	0.0154314	0.00959785	Leu	Ser	FALSE		2	0	1	0	0	0	1	0	0	0	0	0	0	0	0	0	0	0	0	0	0	0	0	0	0	0	0	0	0	0	0	0	0	0	0	0	0	0	0	0	0	0	0	0	0	0	0	0	0	0	0	0	0	0	0	0	0	0	0	0	0	0	0	0	0	0	27.15	FALSE	FALSE	FALSE	393	0.019
PCLOp.Ser550Leu	PCLO	0.0192678	0.0103972	0	0.0513758					0.169779	0.169779	0.0154314	0.00959785	Leu	Ser	FALSE		2	0	1	0	0	0	1	0	0	0	0	0	0	0	0	0	0	0	0	0	0	0	0	0	0	0	0	0	0	0	0	0	0	0	0	0	0	0	0	0	0	0	0	0	0	0	0	0	0	0	0	0	0	0	0	0	0	0	0	0	0	0	0	0	0	0	26.69	FALSE	FALSE	FALSE	393	0.019
PCYOX1Lp.Gly339Cys	PCYOX1L	0.0192678	0.0103972	0	0.0492408					0.169779	0.169779	0.0154314	0.00959785	Cys	Gly	TRUE		2	0	1	0	0	0	1	0	0	0	0	0	0	0	0	0	0	0	0	0	0	0	0	0	0	0	0	0	0	0	0	0	0	0	0	0	0	0	0	0	0	0	0	0	0	0	0	0	0	0	0	0	0	0	0	0	0	0	0	0	0	0	0	0	0	0	26.54	FALSE	FALSE	FALSE	393	0.019
PDE1Cp.Asp741Asn	PDE1C	0.0192678	0.0103972	0	0.0492408					0.169779	0.169779	0.0154314	0.00959785	Asn	Asp	FALSE		2	0	1	0	0	0	1	0	0	0	0	0	0	0	0	0	0	0	0	0	0	0	0	0	0	0	0	0	0	0	0	0	0	0	0	0	0	0	0	0	0	0	0	0	0	0	0	0	0	0	0	0	0	0	0	0	0	0	0	0	0	0	0	0	0	0	28.12	FALSE	FALSE	FALSE	393	0.019
PDE2Ap.Glu361Ter	PDE2A	0.0192678	0.0103972	0	0.0492408					0.169779	0.169779	0.0154314	0.00959785	Ter	Glu	FALSE		2	0	1	0	0	0	1	0	0	0	0	0	0	0	0	0	0	0	0	0	0	0	0	0	0	0	0	0	0	0	0	0	0	0	0	0	0	0	0	0	0	0	0	0	0	0	0	0	0	0	0	0	0	0	0	0	0	0	0	0	0	0	0	0	0	0	26.22	FALSE	FALSE	FALSE	393	0.019
PDGFRAp.Ser584Ter	PDGFRA	0.0192678	0.0103972	0	0.0492408					0.169779	0.169779	0.0154314	0.00959785	Ter	Ser	FALSE	1	2	0	1	0	0	0	1	0	0	0	0	0	0	0	0	0	0	0	0	0	0	0	0	0	0	0	0	0	0	0	0	0	0	0	0	0	0	0	0	0	0	0	0	0	0	0	0	0	0	0	0	0	0	0	0	0	0	0	0	0	0	0	0	0	0	0	27.35	TRUE	FALSE	FALSE	393	0.019
PDGFRAp.Thr474Met	PDGFRA	0.0192678	0.0103972	0	0.0492408					0.169779	0.169779	0.0154314	0.00959785	Met	Thr	FALSE	1	2	0	1	0	0	0	1	0	0	0	0	0	0	0	0	0	0	0	0	0	0	0	0	0	0	0	0	0	0	0	0	0	0	0	0	0	0	0	0	0	0	0	0	0	0	0	0	0	0	0	0	0	0	0	0	0	0	0	0	0	0	0	0	0	0	0	27.08	TRUE	FALSE	FALSE	393	0.019
PDHA2p.Arg70Ser	PDHA2	0.0192678	0.0103972	0	0.0513834					0.169779	0.169779	0.0154314	0.00959785	Ser	Arg	TRUE		2	0	1	0	0	0	1	0	0	0	0	0	0	0	0	0	0	0	0	0	0	0	0	0	0	0	0	0	0	0	0	0	0	0	0	0	0	0	0	0	0	0	0	0	0	0	0	0	0	0	0	0	0	0	0	0	0	0	0	0	0	0	0	0	0	0	26.64	FALSE	FALSE	FALSE	393	0.019
PDIA4p.Gln381Ter	PDIA4	0.0192678	0.0103972	0	0.0492408					0.169779	0.169779	0.0154314	0.00959785	Ter	Gln	FALSE		2	0	1	0	0	0	1	0	0	0	0	0	0	0	0	0	0	0	0	0	0	0	0	0	0	0	0	0	0	0	0	0	0	0	0	0	0	0	0	0	0	0	0	0	0	0	0	0	0	0	0	0	0	0	0	0	0	0	0	0	0	0	0	0	0	0	26.67	FALSE	FALSE	FALSE	393	0.019
PEX1p.Ala781Ser	PEX1	0.0192678	0.0103972	0	0.0492408					0.169779	0.169779	0.0154314	0.00959785	Ser	Ala	TRUE		2	0	1	0	0	0	1	0	0	0	0	0	0	0	0	0	0	0	0	0	0	0	0	0	0	0	0	0	0	0	0	0	0	0	0	0	0	0	0	0	0	0	0	0	0	0	0	0	0	0	0	0	0	0	0	0	0	0	0	0	0	0	0	0	0	0	27.25	FALSE	FALSE	FALSE	393	0.019
PFN1p.Glu117Gln	PFN1	0.0192678	0.0103972	0	0.0492408					0.169779	0.169779	0.0154314	0.00959785	Gln	Glu	FALSE		2	0	1	0	0	0	1	0	0	0	0	0	0	0	0	0	0	0	0	0	0	0	0	0	0	0	0	0	0	0	0	0	0	0	0	0	0	0	0	0	0	0	0	0	0	0	0	0	0	0	0	0	0	0	0	0	0	0	0	0	0	0	0	0	0	0	26.97	FALSE	FALSE	FALSE	393	0.019
PGPp.Gly249Asp	PGP	0.0192678	0.0103972	0	0.0492408					0.169779	0.169779	0.0154314	0.00959785	Asp	Gly	FALSE		2	0	1	0	0	0	1	0	0	0	0	0	0	0	0	0	0	0	0	0	0	0	0	0	0	0	0	0	0	0	0	0	0	0	0	0	0	0	0	0	0	0	0	0	0	0	0	0	0	0	0	0	0	0	0	0	0	0	0	0	0	0	0	0	0	0	27.15	FALSE	FALSE	FALSE	393	0.019
PGRMC1p.Glu157Lys	PGRMC1	0.0192678	0.0103972	0	0.0492408					0.169779	0.169779	0.0154314	0.00959785	Lys	Glu	TRUE		2	0	1	0	0	0	1	0	0	0	0	0	0	0	0	0	0	0	0	0	0	0	0	0	0	0	0	0	0	0	0	0	0	0	0	0	0	0	0	0	0	0	0	0	0	0	0	0	0	0	0	0	0	0	0	0	0	0	0	0	0	0	0	0	0	0	27.1	FALSE	FALSE	FALSE	393	0.019
PHF3p.Ser150Ter	PHF3	0.0192678	0.0103972	0	0.0492408					0.169779	0.169779	0.0154314	0.00959785	Ter	Ser	FALSE		2	0	1	0	0	0	1	0	0	0	0	0	0	0	0	0	0	0	0	0	0	0	0	0	0	0	0	0	0	0	0	0	0	0	0	0	0	0	0	0	0	0	0	0	0	0	0	0	0	0	0	0	0	0	0	0	0	0	0	0	0	0	0	0	0	0	27.02	FALSE	FALSE	FALSE	393	0.019
PHF6p.Arg319Leu	PHF6	0.0192678	0.0103972	0	0.0492408					0.169779	0.169779	0.0154314	0.00959785	Leu	Arg	FALSE	1	2	0	1	0	0	0	1	0	0	0	0	0	0	0	0	0	0	0	0	0	0	0	0	0	0	0	0	0	0	0	0	0	0	0	0	0	0	0	0	0	0	0	0	0	0	0	0	0	0	0	0	0	0	0	0	0	0	0	0	0	0	0	0	0	0	0	27.64	FALSE	FALSE	FALSE	393	0.019
PHRF1p.Val1623Met	PHRF1	0.0192678	0.0103972	0	0.0492408					0.169779	0.169779	0.0154314	0.00959785	Met	Val	FALSE		2	0	1	0	0	0	1	0	0	0	0	0	0	0	0	0	0	0	0	0	0	0	0	0	0	0	0	0	0	0	0	0	0	0	0	0	0	0	0	0	0	0	0	0	0	0	0	0	0	0	0	0	0	0	0	0	0	0	0	0	0	0	0	0	0	0	27.18	FALSE	FALSE	FALSE	393	0.019
PIK3C2Ap.Leu1652Val	PIK3C2A	0.0192678	0.0103972	0	0.0492408					0.169779	0.169779	0.0154314	0.00959785	Val	Leu	FALSE		2	0	1	0	0	0	1	0	0	0	0	0	0	0	0	0	0	0	0	0	0	0	0	0	0	0	0	0	0	0	0	0	0	0	0	0	0	0	0	0	0	0	0	0	0	0	0	0	0	0	0	0	0	0	0	0	0	0	0	0	0	0	0	0	0	0	27.2	FALSE	FALSE	FALSE	393	0.019
PIWIL4p.Arg137Gly	PIWIL4	0.0192678	0.0103972	0	0.0492408					0.169779	0.169779	0.0154314	0.00959785	Gly	Arg	FALSE		2	0	1	0	0	0	1	0	0	0	0	0	0	0	0	0	0	0	0	0	0	0	0	0	0	0	0	0	0	0	0	0	0	0	0	0	0	0	0	0	0	0	0	0	0	0	0	0	0	0	0	0	0	0	0	0	0	0	0	0	0	0	0	0	0	0	26.72	FALSE	FALSE	FALSE	393	0.019
PKNOX2p.Ser49Ter	PKNOX2	0.0192678	0.0103972	0	0.0492408					0.169779	0.169779	0.0154314	0.00959785	Ter	Ser	FALSE		2	0	1	0	0	0	1	0	0	0	0	0	0	0	0	0	0	0	0	0	0	0	0	0	0	0	0	0	0	0	0	0	0	0	0	0	0	0	0	0	0	0	0	0	0	0	0	0	0	0	0	0	0	0	0	0	0	0	0	0	0	0	0	0	0	0	26.29	FALSE	FALSE	FALSE	393	0.019
PLCH1p.Glu1342Asp	PLCH1	0.0192678	0.0103972	0	0.0492408					0.169779	0.169779	0.0154314	0.00959785	Asp	Glu	FALSE		2	0	1	0	0	0	1	0	0	0	0	0	0	0	0	0	0	0	0	0	0	0	0	0	0	0	0	0	0	0	0	0	0	0	0	0	0	0	0	0	0	0	0	0	0	0	0	0	0	0	0	0	0	0	0	0	0	0	0	0	0	0	0	0	0	0	26.93	FALSE	FALSE	FALSE	393	0.019
PLCXD3p.Ser3Leu	PLCXD3	0.0192678	0.0103972	0	0.0492408					0.169779	0.169779	0.0154314	0.00959785	Leu	Ser	FALSE		2	0	1	0	0	0	1	0	0	0	0	0	0	0	0	0	0	0	0	0	0	0	0	0	0	0	0	0	0	0	0	0	0	0	0	0	0	0	0	0	0	0	0	0	0	0	0	0	0	0	0	0	0	0	0	0	0	0	0	0	0	0	0	0	0	0	27.23	FALSE	FALSE	FALSE	393	0.019
PLEKHG6p.Arg266Gln	PLEKHG6	0.0192678	0.0103972	0	0.0492408					0.169779	0.169779	0.0154314	0.00959785	Gln	Arg	FALSE		2	0	1	0	0	0	1	0	0	0	0	0	0	0	0	0	0	0	0	0	0	0	0	0	0	0	0	0	0	0	0	0	0	0	0	0	0	0	0	0	0	0	0	0	0	0	0	0	0	0	0	0	0	0	0	0	0	0	0	0	0	0	0	0	0	0	27.08	FALSE	FALSE	FALSE	393	0.019
PLEKHH3p.Glu394Asp	PLEKHH3	0.0192678	0.0103972	0	0.0492408					0.169779	0.169779	0.0154314	0.00959785	Asp	Glu	FALSE		2	0	1	0	0	0	1	0	0	0	0	0	0	0	0	0	0	0	0	0	0	0	0	0	0	0	0	0	0	0	0	0	0	0	0	0	0	0	0	0	0	0	0	0	0	0	0	0	0	0	0	0	0	0	0	0	0	0	0	0	0	0	0	0	0	0	27.71	FALSE	FALSE	FALSE	393	0.019
PLIN2p.Gly221Ter	PLIN2	0.0192678	0.0103972	0	0.0492408					0.169779	0.169779	0.0154314	0.00959785	Ter	Gly	FALSE		2	0	1	0	0	0	1	0	0	0	0	0	0	0	0	0	0	0	0	0	0	0	0	0	0	0	0	0	0	0	0	0	0	0	0	0	0	0	0	0	0	0	0	0	0	0	0	0	0	0	0	0	0	0	0	0	0	0	0	0	0	0	0	0	0	0	27.26	FALSE	FALSE	FALSE	393	0.019
PLXNA4p.Ala1102Thr	PLXNA4	0.0192678	0.0103972	0	0.0492408					0.169779	0.169779	0.0154314	0.00959785	Thr	Ala	TRUE		2	0	1	0	0	0	1	0	0	0	0	0	0	0	0	0	0	0	0	0	0	0	0	0	0	0	0	0	0	0	0	0	0	0	0	0	0	0	0	0	0	0	0	0	0	0	0	0	0	0	0	0	0	0	0	0	0	0	0	0	0	0	0	0	0	0	27.2	FALSE	FALSE	FALSE	393	0.019
PLXND1p.Gln1381Ter	PLXND1	0.0192678	0.0103972	0	0.0492408					0.169779	0.169779	0.0154314	0.00959785	Ter	Gln	FALSE		2	0	1	0	0	0	1	0	0	0	0	0	0	0	0	0	0	0	0	0	0	0	0	0	0	0	0	0	0	0	0	0	0	0	0	0	0	0	0	0	0	0	0	0	0	0	0	0	0	0	0	0	0	0	0	0	0	0	0	0	0	0	0	0	0	0	26.81	FALSE	FALSE	FALSE	393	0.019
PLXND1p.Glu595Lys	PLXND1	0.0192678	0.0103972	0	0.0492408					0.169779	0.169779	0.0154314	0.00959785	Lys	Glu	TRUE		2	0	1	0	0	0	1	0	0	0	0	0	0	0	0	0	0	0	0	0	0	0	0	0	0	0	0	0	0	0	0	0	0	0	0	0	0	0	0	0	0	0	0	0	0	0	0	0	0	0	0	0	0	0	0	0	0	0	0	0	0	0	0	0	0	0	27.29	FALSE	FALSE	FALSE	393	0.019
PMFBP1p.Glu430Ter	PMFBP1	0.0192678	0.0103972	0	0.0492408					0.169779	0.169779	0.0154314	0.00959785	Ter	Glu	FALSE		2	0	1	0	0	0	1	0	0	0	0	0	0	0	0	0	0	0	0	0	0	0	0	0	0	0	0	0	0	0	0	0	0	0	0	0	0	0	0	0	0	0	0	0	0	0	0	0	0	0	0	0	0	0	0	0	0	0	0	0	0	0	0	0	0	0	27	FALSE	FALSE	FALSE	393	0.019
PNISRp.Glu295Lys	PNISR	0.0192678	0.0103972	0	0.0492408					0.169779	0.169779	0.0154314	0.00959785	Lys	Glu	TRUE		2	0	1	0	0	0	1	0	0	0	0	0	0	0	0	0	0	0	0	0	0	0	0	0	0	0	0	0	0	0	0	0	0	0	0	0	0	0	0	0	0	0	0	0	0	0	0	0	0	0	0	0	0	0	0	0	0	0	0	0	0	0	0	0	0	0	27.24	FALSE	FALSE	FALSE	393	0.019
PNMAL2p.Arg347Trp	PNMAL2	0.0192678	0.0103972	0	0.0492408					0.169779	0.169779	0.0154314	0.00959785	Trp	Arg	FALSE		2	0	1	0	0	0	1	0	0	0	0	0	0	0	0	0	0	0	0	0	0	0	0	0	0	0	0	0	0	0	0	0	0	0	0	0	0	0	0	0	0	0	0	0	0	0	0	0	0	0	0	0	0	0	0	0	0	0	0	0	0	0	0	0	0	0	28.08	FALSE	FALSE	FALSE	393	0.019
PNPLA7p.Glu4Asp	PNPLA7	0.0192678	0.0103972	0	0.0492408					0.169779	0.169779	0.0154314	0.00959785	Asp	Glu	FALSE		2	0	1	0	0	0	1	0	0	0	0	0	0	0	0	0	0	0	0	0	0	0	0	0	0	0	0	0	0	0	0	0	0	0	0	0	0	0	0	0	0	0	0	0	0	0	0	0	0	0	0	0	0	0	0	0	0	0	0	0	0	0	0	0	0	0	26.23	FALSE	FALSE	FALSE	393	0.019
PPARGp.Glu3Lys	PPARG	0.0192678	0.0103972	0	0.0513834					0.169779	0.169779	0.0154314	0.00959785	Lys	Glu	TRUE	1	2	0	1	0	0	0	1	0	0	0	0	0	0	0	0	0	0	0	0	0	0	0	0	0	0	0	0	0	0	0	0	0	0	0	0	0	0	0	0	0	0	0	0	0	0	0	0	0	0	0	0	0	0	0	0	0	0	0	0	0	0	0	0	0	0	0	27.51	FALSE	FALSE	FALSE	393	0.019
PPLp.Arg1079Cys	PPL	0.0192678	0.0103972	0	0.0492408					0.169779	0.169779	0.0154314	0.00959785	Cys	Arg	TRUE		2	0	1	0	0	0	1	0	0	0	0	0	0	0	0	0	0	0	0	0	0	0	0	0	0	0	0	0	0	0	0	0	0	0	0	0	0	0	0	0	0	0	0	0	0	0	0	0	0	0	0	0	0	0	0	0	0	0	0	0	0	0	0	0	0	0	27.38	FALSE	FALSE	FALSE	393	0.019
PPP1R15Bp.Ser278Leu	PPP1R15B	0.0192678	0.0103972	0	0.0513834					0.169779	0.169779	0.0154314	0.00959785	Leu	Ser	FALSE		2	0	1	0	0	0	1	0	0	0	0	0	0	0	0	0	0	0	0	0	0	0	0	0	0	0	0	0	0	0	0	0	0	0	0	0	0	0	0	0	0	0	0	0	0	0	0	0	0	0	0	0	0	0	0	0	0	0	0	0	0	0	0	0	0	0	27.11	FALSE	FALSE	FALSE	393	0.019
PPP2R3Ap.Glu126Gln	PPP2R3A	0.0192678	0.0103972	0	0.0492408					0.169779	0.169779	0.0154314	0.00959785	Gln	Glu	FALSE		2	0	1	0	0	0	1	0	0	0	0	0	0	0	0	0	0	0	0	0	0	0	0	0	0	0	0	0	0	0	0	0	0	0	0	0	0	0	0	0	0	0	0	0	0	0	0	0	0	0	0	0	0	0	0	0	0	0	0	0	0	0	0	0	0	0	27.72	FALSE	FALSE	FALSE	393	0.019
PRDM5p.Glu603Lys	PRDM5	0.0192678	0.0103972	0	0.0492408					0.169779	0.169779	0.0154314	0.00959785	Lys	Glu	TRUE		2	0	1	0	0	0	1	0	0	0	0	0	0	0	0	0	0	0	0	0	0	0	0	0	0	0	0	0	0	0	0	0	0	0	0	0	0	0	0	0	0	0	0	0	0	0	0	0	0	0	0	0	0	0	0	0	0	0	0	0	0	0	0	0	0	0	26.92	FALSE	FALSE	FALSE	393	0.019
PRICKLE2p.Gly619Glu	PRICKLE2	0.0192678	0.0103972	0	0.0492408					0.169779	0.169779	0.0154314	0.00959785	Glu	Gly	FALSE		2	0	1	0	0	0	1	0	0	0	0	0	0	0	0	0	0	0	0	0	0	0	0	0	0	0	0	0	0	0	0	0	0	0	0	0	0	0	0	0	0	0	0	0	0	0	0	0	0	0	0	0	0	0	0	0	0	0	0	0	0	0	0	0	0	0	27.15	FALSE	FALSE	FALSE	393	0.019
PRKCZp.Glu443Gln	PRKCZ	0.0192678	0.0103972	0	0.0492408					0.169779	0.169779	0.0154314	0.00959785	Gln	Glu	FALSE		2	0	1	0	0	0	1	0	0	0	0	0	0	0	0	0	0	0	0	0	0	0	0	0	0	0	0	0	0	0	0	0	0	0	0	0	0	0	0	0	0	0	0	0	0	0	0	0	0	0	0	0	0	0	0	0	0	0	0	0	0	0	0	0	0	0	27.13	FALSE	FALSE	FALSE	393	0.019
PRKD2p.Glu592Asp	PRKD2	0.0192678	0.0103972	0	0.0492408					0.169779	0.169779	0.0154314	0.00959785	Asp	Glu	FALSE		2	0	1	0	0	0	1	0	0	0	0	0	0	0	0	0	0	0	0	0	0	0	0	0	0	0	0	0	0	0	0	0	0	0	0	0	0	0	0	0	0	0	0	0	0	0	0	0	0	0	0	0	0	0	0	0	0	0	0	0	0	0	0	0	0	0	26.49	FALSE	FALSE	FALSE	393	0.019
PRR5-ARHGAP8p.Tyr525Cys	PRR5-ARHGAP8	0.0192678	0.0103972	0	0.0492408					0.169779	0.169779	0.0154314	0.00959785	Cys	Tyr	TRUE		2	0	1	0	0	0	1	0	0	0	0	0	0	0	0	0	0	0	0	0	0	0	0	0	0	0	0	0	0	0	0	0	0	0	0	0	0	0	0	0	0	0	0	0	0	0	0	0	0	0	0	0	0	0	0	0	0	0	0	0	0	0	0	0	0	0	27.36	FALSE	FALSE	FALSE	393	0.019
PRRT2p.His201Tyr	PRRT2	0.0192678	0.0103972	0	0.0492408					0.169779	0.169779	0.0154314	0.00959785	Tyr	His	TRUE		2	0	1	0	0	0	1	0	0	0	0	0	0	0	0	0	0	0	0	0	0	0	0	0	0	0	0	0	0	0	0	0	0	0	0	0	0	0	0	0	0	0	0	0	0	0	0	0	0	0	0	0	0	0	0	0	0	0	0	0	0	0	0	0	0	0	26.98	FALSE	FALSE	FALSE	393	0.019
PRSS37p.Ser134Ter	PRSS37	0.0192678	0.0103972	0	0.0492408					0.169779	0.169779	0.0154314	0.00959785	Ter	Ser	FALSE		2	0	1	0	0	0	1	0	0	0	0	0	0	0	0	0	0	0	0	0	0	0	0	0	0	0	0	0	0	0	0	0	0	0	0	0	0	0	0	0	0	0	0	0	0	0	0	0	0	0	0	0	0	0	0	0	0	0	0	0	0	0	0	0	0	0	26.87	FALSE	FALSE	FALSE	393	0.019
PRSS48p.Leu272Val	PRSS48	0.0192678	0.0103972	0	0.0513834					0.169779	0.169779	0.0154314	0.00959785	Val	Leu	FALSE		2	0	1	0	0	0	1	0	0	0	0	0	0	0	0	0	0	0	0	0	0	0	0	0	0	0	0	0	0	0	0	0	0	0	0	0	0	0	0	0	0	0	0	0	0	0	0	0	0	0	0	0	0	0	0	0	0	0	0	0	0	0	0	0	0	0	26.9	FALSE	FALSE	FALSE	393	0.019
PSG2p.Ser247Ter	PSG2	0.0192678	0.0103972	0	0.0492408					0.169779	0.169779	0.0154314	0.00959785	Ter	Ser	FALSE		2	0	1	0	0	0	1	0	0	0	0	0	0	0	0	0	0	0	0	0	0	0	0	0	0	0	0	0	0	0	0	0	0	0	0	0	0	0	0	0	0	0	0	0	0	0	0	0	0	0	0	0	0	0	0	0	0	0	0	0	0	0	0	0	0	0	27.73	FALSE	FALSE	FALSE	393	0.019
PSIP1p.Ser475Ter	PSIP1	0.0192678	0.0103972	0	0.0492408					0.169779	0.169779	0.0154314	0.00959785	Ter	Ser	FALSE	1	2	0	1	0	0	0	1	0	0	0	0	0	0	0	0	0	0	0	0	0	0	0	0	0	0	0	0	0	0	0	0	0	0	0	0	0	0	0	0	0	0	0	0	0	0	0	0	0	0	0	0	0	0	0	0	0	0	0	0	0	0	0	0	0	0	0	27.09	FALSE	FALSE	FALSE	393	0.019
PTBP2p.Val368Leu	PTBP2	0.0192678	0.0103972	0	0.0492408					0.169779	0.169779	0.0154314	0.00959785	Leu	Val	FALSE		2	0	1	0	0	0	1	0	0	0	0	0	0	0	0	0	0	0	0	0	0	0	0	0	0	0	0	0	0	0	0	0	0	0	0	0	0	0	0	0	0	0	0	0	0	0	0	0	0	0	0	0	0	0	0	0	0	0	0	0	0	0	0	0	0	0	26.53	FALSE	FALSE	FALSE	393	0.019
PTGDRp.Ser157Arg	PTGDR	0.0192678	0.0103972	0	0.0492408					0.169779	0.169779	0.0154314	0.00959785	Arg	Ser	TRUE		2	0	1	0	0	0	1	0	0	0	0	0	0	0	0	0	0	0	0	0	0	0	0	0	0	0	0	0	0	0	0	0	0	0	0	0	0	0	0	0	0	0	0	0	0	0	0	0	0	0	0	0	0	0	0	0	0	0	0	0	0	0	0	0	0	0	27.45	FALSE	FALSE	FALSE	393	0.019
PTGER3p.Glu154Lys	PTGER3	0.0192678	0.0103972	0	0.0513834					0.169779	0.169779	0.0154314	0.00959785	Lys	Glu	TRUE		2	0	1	0	0	0	1	0	0	0	0	0	0	0	0	0	0	0	0	0	0	0	0	0	0	0	0	0	0	0	0	0	0	0	0	0	0	0	0	0	0	0	0	0	0	0	0	0	0	0	0	0	0	0	0	0	0	0	0	0	0	0	0	0	0	0	26.46	FALSE	FALSE	FALSE	393	0.019
PTK2Bp.Glu126Lys	PTK2B	0.0192678	0.0103972	0	0.0492408					0.169779	0.169779	0.0154314	0.00959785	Lys	Glu	TRUE		2	0	1	0	0	0	1	0	0	0	0	0	0	0	0	0	0	0	0	0	0	0	0	0	0	0	0	0	0	0	0	0	0	0	0	0	0	0	0	0	0	0	0	0	0	0	0	0	0	0	0	0	0	0	0	0	0	0	0	0	0	0	0	0	0	0	26.67	FALSE	FALSE	FALSE	393	0.019
PTMAp.Gly30Arg	PTMA	0.0192678	0.0103972	0	0.0492408					0.169779	0.169779	0.0154314	0.00959785	Arg	Gly	TRUE		2	0	1	0	0	0	1	0	0	0	0	0	0	0	0	0	0	0	0	0	0	0	0	0	0	0	0	0	0	0	0	0	0	0	0	0	0	0	0	0	0	0	0	0	0	0	0	0	0	0	0	0	0	0	0	0	0	0	0	0	0	0	0	0	0	0	26.61	FALSE	FALSE	FALSE	393	0.019
PTPN4p.Arg808His	PTPN4	0.0192678	0.0103972	0	0.0513834					0.169779	0.169779	0.0154314	0.00959785	His	Arg	TRUE		2	0	1	0	0	0	1	0	0	0	0	0	0	0	0	0	0	0	0	0	0	0	0	0	0	0	0	0	0	0	0	0	0	0	0	0	0	0	0	0	0	0	0	0	0	0	0	0	0	0	0	0	0	0	0	0	0	0	0	0	0	0	0	0	0	0	26.72	FALSE	FALSE	FALSE	393	0.019
PTPRMp.Glu517Lys	PTPRM	0.0192678	0.0103972	0	0.0492408					0.169779	0.169779	0.0154314	0.00959785	Lys	Glu	TRUE		2	0	1	0	0	0	1	0	0	0	0	0	0	0	0	0	0	0	0	0	0	0	0	0	0	0	0	0	0	0	0	0	0	0	0	0	0	0	0	0	0	0	0	0	0	0	0	0	0	0	0	0	0	0	0	0	0	0	0	0	0	0	0	0	0	0	27.14	FALSE	FALSE	FALSE	393	0.019
PTPRZ1p.Glu68Lys	PTPRZ1	0.0192678	0.0103972	0	0.0492408					0.169779	0.169779	0.0154314	0.00959785	Lys	Glu	TRUE		2	0	1	0	0	0	1	0	0	0	0	0	0	0	0	0	0	0	0	0	0	0	0	0	0	0	0	0	0	0	0	0	0	0	0	0	0	0	0	0	0	0	0	0	0	0	0	0	0	0	0	0	0	0	0	0	0	0	0	0	0	0	0	0	0	0	27.13	FALSE	FALSE	FALSE	393	0.019
PTRFp.Glu330Lys	PTRF	0.0192678	0.0103972	0	0.0492408					0.169779	0.169779	0.0154314	0.00959785	Lys	Glu	TRUE		2	0	1	0	0	0	1	0	0	0	0	0	0	0	0	0	0	0	0	0	0	0	0	0	0	0	0	0	0	0	0	0	0	0	0	0	0	0	0	0	0	0	0	0	0	0	0	0	0	0	0	0	0	0	0	0	0	0	0	0	0	0	0	0	0	0	27.56	FALSE	FALSE	FALSE	393	0.019
PUM2p.Glu233Gln	PUM2	0.0192678	0.0103972	0	0.0492408					0.169779	0.169779	0.0154314	0.00959785	Gln	Glu	FALSE		2	0	1	0	0	0	1	0	0	0	0	0	0	0	0	0	0	0	0	0	0	0	0	0	0	0	0	0	0	0	0	0	0	0	0	0	0	0	0	0	0	0	0	0	0	0	0	0	0	0	0	0	0	0	0	0	0	0	0	0	0	0	0	0	0	0	26.69	FALSE	FALSE	FALSE	393	0.019
PUM2p.Glu834Ter	PUM2	0.0192678	0.0103972	0	0.0492408					0.169779	0.169779	0.0154314	0.00959785	Ter	Glu	FALSE		2	0	1	0	0	0	1	0	0	0	0	0	0	0	0	0	0	0	0	0	0	0	0	0	0	0	0	0	0	0	0	0	0	0	0	0	0	0	0	0	0	0	0	0	0	0	0	0	0	0	0	0	0	0	0	0	0	0	0	0	0	0	0	0	0	0	27.13	FALSE	FALSE	FALSE	393	0.019
PXDNLp.Gly1261Ser	PXDNL	0.0192678	0.0103972	0	0.0492408					0.169779	0.169779	0.0154314	0.00959785	Ser	Gly	TRUE		2	0	1	0	0	0	1	0	0	0	0	0	0	0	0	0	0	0	0	0	0	0	0	0	0	0	0	0	0	0	0	0	0	0	0	0	0	0	0	0	0	0	0	0	0	0	0	0	0	0	0	0	0	0	0	0	0	0	0	0	0	0	0	0	0	0	26.5	FALSE	FALSE	FALSE	393	0.019
PXDNLp.Ser233Ile	PXDNL	0.0192678	0.0103972	0	0.0492408					0.169779	0.169779	0.0154314	0.00959785	Ile	Ser	FALSE		2	0	1	0	0	0	1	0	0	0	0	0	0	0	0	0	0	0	0	0	0	0	0	0	0	0	0	0	0	0	0	0	0	0	0	0	0	0	0	0	0	0	0	0	0	0	0	0	0	0	0	0	0	0	0	0	0	0	0	0	0	0	0	0	0	0	27.03	FALSE	FALSE	FALSE	393	0.019
QRSL1p.Met126Ile	QRSL1	0.0192678	0.0103972	0	0.0492408					0.169779	0.169779	0.0154314	0.00959785	Ile	Met	FALSE		2	0	1	0	0	0	1	0	0	0	0	0	0	0	0	0	0	0	0	0	0	0	0	0	0	0	0	0	0	0	0	0	0	0	0	0	0	0	0	0	0	0	0	0	0	0	0	0	0	0	0	0	0	0	0	0	0	0	0	0	0	0	0	0	0	0	25.97	FALSE	FALSE	FALSE	393	0.019
RAB11FIP1p.Glu1017Lys	RAB11FIP1	0.0192678	0.0103972	0	0.0492408					0.169779	0.169779	0.0154314	0.00959785	Lys	Glu	TRUE		2	0	1	0	0	0	1	0	0	0	0	0	0	0	0	0	0	0	0	0	0	0	0	0	0	0	0	0	0	0	0	0	0	0	0	0	0	0	0	0	0	0	0	0	0	0	0	0	0	0	0	0	0	0	0	0	0	0	0	0	0	0	0	0	0	0	26.72	FALSE	FALSE	FALSE	393	0.019
RAB28p.Gln99Glu	RAB28	0.0192678	0.0103972	0	0.0492408					0.169779	0.169779	0.0154314	0.00959785	Glu	Gln	FALSE		2	0	1	0	0	0	1	0	0	0	0	0	0	0	0	0	0	0	0	0	0	0	0	0	0	0	0	0	0	0	0	0	0	0	0	0	0	0	0	0	0	0	0	0	0	0	0	0	0	0	0	0	0	0	0	0	0	0	0	0	0	0	0	0	0	0	27.5	FALSE	FALSE	FALSE	393	0.019
RAD51Cp.Gln178Ter	RAD51C	0.0192678	0.0103972	0	0.0492408					0.169779	0.169779	0.0154314	0.00959785	Ter	Gln	FALSE	1	2	0	1	0	0	0	1	0	0	0	0	0	0	0	0	0	0	0	0	0	0	0	0	0	0	0	0	0	0	0	0	0	0	0	0	0	0	0	0	0	0	0	0	0	0	0	0	0	0	0	0	0	0	0	0	0	0	0	0	0	0	0	0	0	0	0	27.31	FALSE	FALSE	FALSE	393	0.019
RASAL1p.Asp76Tyr	RASAL1	0.0192678	0.0103972	0	0.0492408					0.169779	0.169779	0.0154314	0.00959785	Tyr	Asp	TRUE		2	0	1	0	0	0	1	0	0	0	0	0	0	0	0	0	0	0	0	0	0	0	0	0	0	0	0	0	0	0	0	0	0	0	0	0	0	0	0	0	0	0	0	0	0	0	0	0	0	0	0	0	0	0	0	0	0	0	0	0	0	0	0	0	0	0	28.09	TRUE	FALSE	FALSE	393	0.019
RB1p.Ser780Ter	RB1	0.0192678	0.0103972	0	0.0492408					0.169779	0.169779	0.0154314	0.00959785	Ter	Ser	FALSE	1	2	0	1	0	0	0	1	0	0	0	0	0	0	0	0	0	0	0	0	0	0	0	0	0	0	0	0	0	0	0	0	0	0	0	0	0	0	0	0	0	0	0	0	0	0	0	0	0	0	0	0	0	0	0	0	0	0	0	0	0	0	0	0	0	0	0	27.82	FALSE	FALSE	FALSE	393	0.019
RBAKp.Glu377Lys	RBAK	0.0192678	0.0103972	0	0.0513834					0.169779	0.169779	0.0154314	0.00959785	Lys	Glu	TRUE		2	0	1	0	0	0	1	0	0	0	0	0	0	0	0	0	0	0	0	0	0	0	0	0	0	0	0	0	0	0	0	0	0	0	0	0	0	0	0	0	0	0	0	0	0	0	0	0	0	0	0	0	0	0	0	0	0	0	0	0	0	0	0	0	0	0	27.01	FALSE	FALSE	FALSE	393	0.019
RBL2p.Gln472Ter	RBL2	0.0192678	0.0103972	0	0.0492408					0.169779	0.169779	0.0154314	0.00959785	Ter	Gln	FALSE		2	0	1	0	0	0	1	0	0	0	0	0	0	0	0	0	0	0	0	0	0	0	0	0	0	0	0	0	0	0	0	0	0	0	0	0	0	0	0	0	0	0	0	0	0	0	0	0	0	0	0	0	0	0	0	0	0	0	0	0	0	0	0	0	0	0	27.54	FALSE	FALSE	FALSE	393	0.019
RBM46p.Tyr88His	RBM46	0.0192678	0.0103972	0	0.0492408					0.169779	0.169779	0.0154314	0.00959785	His	Tyr	TRUE		2	0	1	0	0	0	1	0	0	0	0	0	0	0	0	0	0	0	0	0	0	0	0	0	0	0	0	0	0	0	0	0	0	0	0	0	0	0	0	0	0	0	0	0	0	0	0	0	0	0	0	0	0	0	0	0	0	0	0	0	0	0	0	0	0	0	27.01	FALSE	FALSE	FALSE	393	0.019
RBM5p.Ser323Leu	RBM5	0.0192678	0.0103972	0	0.0492408					0.169779	0.169779	0.0154314	0.00959785	Leu	Ser	FALSE		2	0	1	0	0	0	1	0	0	0	0	0	0	0	0	0	0	0	0	0	0	0	0	0	0	0	0	0	0	0	0	0	0	0	0	0	0	0	0	0	0	0	0	0	0	0	0	0	0	0	0	0	0	0	0	0	0	0	0	0	0	0	0	0	0	0	26.95	FALSE	FALSE	FALSE	393	0.019
RBMS3p.Gly103Val	RBMS3	0.0192678	0.0103972	0	0.0492408					0.169779	0.169779	0.0154314	0.00959785	Val	Gly	FALSE		2	0	1	0	0	0	1	0	0	0	0	0	0	0	0	0	0	0	0	0	0	0	0	0	0	0	0	0	0	0	0	0	0	0	0	0	0	0	0	0	0	0	0	0	0	0	0	0	0	0	0	0	0	0	0	0	0	0	0	0	0	0	0	0	0	0	26.49	FALSE	FALSE	FALSE	393	0.019
RDH13p.Ser164Ter	RDH13	0.0192678	0.0103972	0	0.0492408					0.169779	0.169779	0.0154314	0.00959785	Ter	Ser	FALSE		2	0	1	0	0	0	1	0	0	0	0	0	0	0	0	0	0	0	0	0	0	0	0	0	0	0	0	0	0	0	0	0	0	0	0	0	0	0	0	0	0	0	0	0	0	0	0	0	0	0	0	0	0	0	0	0	0	0	0	0	0	0	0	0	0	0	27.04	FALSE	FALSE	FALSE	393	0.019
REV3Lp.Arg2697Thr	REV3L	0.0192678	0.0103972	0	0.0492408					0.169779	0.169779	0.0154314	0.00959785	Thr	Arg	TRUE		2	0	1	0	0	0	1	0	0	0	0	0	0	0	0	0	0	0	0	0	0	0	0	0	0	0	0	0	0	0	0	0	0	0	0	0	0	0	0	0	0	0	0	0	0	0	0	0	0	0	0	0	0	0	0	0	0	0	0	0	0	0	0	0	0	0	27.42	FALSE	FALSE	FALSE	393	0.019
RND3p.Ala193Ser	RND3	0.0192678	0.0103972	0	0.0492408					0.169779	0.169779	0.0154314	0.00959785	Ser	Ala	TRUE		2	0	1	0	0	0	1	0	0	0	0	0	0	0	0	0	0	0	0	0	0	0	0	0	0	0	0	0	0	0	0	0	0	0	0	0	0	0	0	0	0	0	0	0	0	0	0	0	0	0	0	0	0	0	0	0	0	0	0	0	0	0	0	0	0	0	26.43	FALSE	FALSE	FALSE	393	0.019
RNF111p.Ser293Ter	RNF111	0.0192678	0.0103972	0	0.0492408					0.169779	0.169779	0.0154314	0.00959785	Ter	Ser	FALSE		2	0	1	0	0	0	1	0	0	0	0	0	0	0	0	0	0	0	0	0	0	0	0	0	0	0	0	0	0	0	0	0	0	0	0	0	0	0	0	0	0	0	0	0	0	0	0	0	0	0	0	0	0	0	0	0	0	0	0	0	0	0	0	0	0	0	26.19	FALSE	FALSE	FALSE	393	0.019
RNF169p.Glu370Gln	RNF169	0.0192678	0.0103972	0	0.0513834					0.169779	0.169779	0.0154314	0.00959785	Gln	Glu	FALSE		2	0	1	0	0	0	1	0	0	0	0	0	0	0	0	0	0	0	0	0	0	0	0	0	0	0	0	0	0	0	0	0	0	0	0	0	0	0	0	0	0	0	0	0	0	0	0	0	0	0	0	0	0	0	0	0	0	0	0	0	0	0	0	0	0	0	26.74	FALSE	FALSE	FALSE	393	0.019
RNGTTp.Pro462Ser	RNGTT	0.0192678	0.0103972	0	0.0492408					0.169779	0.169779	0.0154314	0.00959785	Ser	Pro	TRUE		2	0	1	0	0	0	1	0	0	0	0	0	0	0	0	0	0	0	0	0	0	0	0	0	0	0	0	0	0	0	0	0	0	0	0	0	0	0	0	0	0	0	0	0	0	0	0	0	0	0	0	0	0	0	0	0	0	0	0	0	0	0	0	0	0	0	26.62	FALSE	FALSE	FALSE	393	0.019
ROBO1p.Thr770Ile	ROBO1	0.0192678	0.0103972	0	0.0492408					0.169779	0.169779	0.0154314	0.00959785	Ile	Thr	FALSE		2	0	1	0	0	0	1	0	0	0	0	0	0	0	0	0	0	0	0	0	0	0	0	0	0	0	0	0	0	0	0	0	0	0	0	0	0	0	0	0	0	0	0	0	0	0	0	0	0	0	0	0	0	0	0	0	0	0	0	0	0	0	0	0	0	0	27.07	FALSE	FALSE	FALSE	393	0.019
ROBO2p.Arg41Ser	ROBO2	0.0192678	0.0103972	0	0.0492408					0.169779	0.169779	0.0154314	0.00959785	Ser	Arg	TRUE	2	2	0	1	0	0	0	1	0	0	0	0	0	0	0	0	0	0	0	0	0	0	0	0	0	0	0	0	0	0	0	0	0	0	0	0	0	0	0	0	0	0	0	0	0	0	0	0	0	0	0	0	0	0	0	0	0	0	0	0	0	0	0	0	0	0	0	27.54	FALSE	FALSE	FALSE	393	0.019
ROS1p.Leu836Val	ROS1	0.0192678	0.0103972	0	0.0492408					0.169779	0.169779	0.0154314	0.00959785	Val	Leu	FALSE	1	2	0	1	0	0	0	1	0	0	0	0	0	0	0	0	0	0	0	0	0	0	0	0	0	0	0	0	0	0	0	0	0	0	0	0	0	0	0	0	0	0	0	0	0	0	0	0	0	0	0	0	0	0	0	0	0	0	0	0	0	0	0	0	0	0	0	26.89	TRUE	FALSE	FALSE	393	0.019
RPL3Lp.Asp406Tyr	RPL3L	0.0192678	0.0103972	0	0.0513834					0.169779	0.169779	0.0154314	0.00959785	Tyr	Asp	TRUE		2	0	1	0	0	0	1	0	0	0	0	0	0	0	0	0	0	0	0	0	0	0	0	0	0	0	0	0	0	0	0	0	0	0	0	0	0	0	0	0	0	0	0	0	0	0	0	0	0	0	0	0	0	0	0	0	0	0	0	0	0	0	0	0	0	0	26.34	FALSE	FALSE	FALSE	393	0.019
RPS6KA4p.Ser236Leu	RPS6KA4	0.0192678	0.0103972	0	0.0492942					0.169779	0.169779	0.0154314	0.00959785	Leu	Ser	FALSE		2	0	1	0	0	0	1	0	0	0	0	0	0	0	0	0	0	0	0	0	0	0	0	0	0	0	0	0	0	0	0	0	0	0	0	0	0	0	0	0	0	0	0	0	0	0	0	0	0	0	0	0	0	0	0	0	0	0	0	0	0	0	0	0	0	0	26.98	FALSE	FALSE	FALSE	393	0.019
RPS6KA5p.Gln421Glu	RPS6KA5	0.0192678	0.0103972	0	0.0492408					0.169779	0.169779	0.0154314	0.00959785	Glu	Gln	FALSE		2	0	1	0	0	0	1	0	0	0	0	0	0	0	0	0	0	0	0	0	0	0	0	0	0	0	0	0	0	0	0	0	0	0	0	0	0	0	0	0	0	0	0	0	0	0	0	0	0	0	0	0	0	0	0	0	0	0	0	0	0	0	0	0	0	0	26.44	FALSE	FALSE	FALSE	393	0.019
RPTORp.Arg927Leu	RPTOR	0.0192678	0.0103972	0	0.0492408					0.169779	0.169779	0.0154314	0.00959785	Leu	Arg	FALSE		2	0	1	0	0	0	1	0	0	0	0	0	0	0	0	0	0	0	0	0	0	0	0	0	0	0	0	0	0	0	0	0	0	0	0	0	0	0	0	0	0	0	0	0	0	0	0	0	0	0	0	0	0	0	0	0	0	0	0	0	0	0	0	0	0	0	26.82	FALSE	FALSE	TRUE	393	0.019
RREB1p.Ser1033Leu	RREB1	0.0192678	0.0103972	0	0.0492408					0.169779	0.169779	0.0154314	0.00959785	Leu	Ser	FALSE		2	0	1	0	0	0	1	0	0	0	0	0	0	0	0	0	0	0	0	0	0	0	0	0	0	0	0	0	0	0	0	0	0	0	0	0	0	0	0	0	0	0	0	0	0	0	0	0	0	0	0	0	0	0	0	0	0	0	0	0	0	0	0	0	0	0	26.73	FALSE	FALSE	FALSE	393	0.019
RRP15p.Asp261Tyr	RRP15	0.0192678	0.0103972	0	0.0513834					0.169779	0.169779	0.0154314	0.00959785	Tyr	Asp	TRUE		2	0	1	0	0	0	1	0	0	0	0	0	0	0	0	0	0	0	0	0	0	0	0	0	0	0	0	0	0	0	0	0	0	0	0	0	0	0	0	0	0	0	0	0	0	0	0	0	0	0	0	0	0	0	0	0	0	0	0	0	0	0	0	0	0	0	27.2	FALSE	FALSE	FALSE	393	0.019
RRP15p.Asp279Asn	RRP15	0.0192678	0.0103972	0	0.0492408					0.169779	0.169779	0.0154314	0.00959785	Asn	Asp	FALSE		2	0	1	0	0	0	1	0	0	0	0	0	0	0	0	0	0	0	0	0	0	0	0	0	0	0	0	0	0	0	0	0	0	0	0	0	0	0	0	0	0	0	0	0	0	0	0	0	0	0	0	0	0	0	0	0	0	0	0	0	0	0	0	0	0	0	27.02	FALSE	FALSE	FALSE	393	0.019
RUNX1T1p.Arg286Leu	RUNX1T1	0.0192678	0.0103972	0	0.0492408					0.169779	0.169779	0.0154314	0.00959785	Leu	Arg	FALSE	1	2	0	1	0	0	0	1	0	0	0	0	0	0	0	0	0	0	0	0	0	0	0	0	0	0	0	0	0	0	0	0	0	0	0	0	0	0	0	0	0	0	0	0	0	0	0	0	0	0	0	0	0	0	0	0	0	0	0	0	0	0	0	0	0	0	0	27.1	FALSE	FALSE	FALSE	393	0.019
RYR2p.Ser4141Arg	RYR2	0.0192678	0.0103972	0	0.0492408					0.169779	0.169779	0.0154314	0.00959785	Arg	Ser	TRUE		2	0	1	0	0	0	1	0	0	0	0	0	0	0	0	0	0	0	0	0	0	0	0	0	0	0	0	0	0	0	0	0	0	0	0	0	0	0	0	0	0	0	0	0	0	0	0	0	0	0	0	0	0	0	0	0	0	0	0	0	0	0	0	0	0	0	26.75	FALSE	FALSE	FALSE	393	0.019
SACSp.Lys238Glu	SACS	0.0192678	0.0103972	0	0.0492408					0.169779	0.169779	0.0154314	0.00959785	Glu	Lys	FALSE		2	0	1	0	0	0	1	0	0	0	0	0	0	0	0	0	0	0	0	0	0	0	0	0	0	0	0	0	0	0	0	0	0	0	0	0	0	0	0	0	0	0	0	0	0	0	0	0	0	0	0	0	0	0	0	0	0	0	0	0	0	0	0	0	0	0	26.93	FALSE	FALSE	FALSE	393	0.019
SATB2p.Pro548Leu	SATB2	0.0192678	0.0103972	0	0.0492408					0.169779	0.169779	0.0154314	0.00959785	Leu	Pro	FALSE		2	0	1	0	0	0	1	0	0	0	0	0	0	0	0	0	0	0	0	0	0	0	0	0	0	0	0	0	0	0	0	0	0	0	0	0	0	0	0	0	0	0	0	0	0	0	0	0	0	0	0	0	0	0	0	0	0	0	0	0	0	0	0	0	0	0	27.35	FALSE	FALSE	FALSE	393	0.019
SCAPERp.Arg676His	SCAPER	0.0192678	0.0103972	0	0.0492408					0.169779	0.169779	0.0154314	0.00959785	His	Arg	TRUE		2	0	1	0	0	0	1	0	0	0	0	0	0	0	0	0	0	0	0	0	0	0	0	0	0	0	0	0	0	0	0	0	0	0	0	0	0	0	0	0	0	0	0	0	0	0	0	0	0	0	0	0	0	0	0	0	0	0	0	0	0	0	0	0	0	0	26.92	FALSE	FALSE	FALSE	393	0.019
SCN3Ap.Asp1803Asn	SCN3A	0.0192678	0.0103972	0	0.0492408					0.169779	0.169779	0.0154314	0.00959785	Asn	Asp	FALSE		2	0	1	0	0	0	1	0	0	0	0	0	0	0	0	0	0	0	0	0	0	0	0	0	0	0	0	0	0	0	0	0	0	0	0	0	0	0	0	0	0	0	0	0	0	0	0	0	0	0	0	0	0	0	0	0	0	0	0	0	0	0	0	0	0	0	26.85	FALSE	FALSE	FALSE	393	0.019
SCN3Ap.Met1321Ile	SCN3A	0.0192678	0.0103972	0	0.0492408					0.169779	0.169779	0.0154314	0.00959785	Ile	Met	FALSE		2	0	1	0	0	0	1	0	0	0	0	0	0	0	0	0	0	0	0	0	0	0	0	0	0	0	0	0	0	0	0	0	0	0	0	0	0	0	0	0	0	0	0	0	0	0	0	0	0	0	0	0	0	0	0	0	0	0	0	0	0	0	0	0	0	0	27.55	FALSE	FALSE	FALSE	393	0.019
SCN4Ap.Gly1464Arg	SCN4A	0.0192678	0.0103972	0	0.0492408					0.169779	0.169779	0.0154314	0.00959785	Arg	Gly	TRUE		2	0	1	0	0	0	1	0	0	0	0	0	0	0	0	0	0	0	0	0	0	0	0	0	0	0	0	0	0	0	0	0	0	0	0	0	0	0	0	0	0	0	0	0	0	0	0	0	0	0	0	0	0	0	0	0	0	0	0	0	0	0	0	0	0	0	28	FALSE	FALSE	FALSE	393	0.019
SDAD1p.Gln445Ter	SDAD1	0.0192678	0.0103972	0	0.0492408					0.169779	0.169779	0.0154314	0.00959785	Ter	Gln	FALSE		2	0	1	0	0	0	1	0	0	0	0	0	0	0	0	0	0	0	0	0	0	0	0	0	0	0	0	0	0	0	0	0	0	0	0	0	0	0	0	0	0	0	0	0	0	0	0	0	0	0	0	0	0	0	0	0	0	0	0	0	0	0	0	0	0	0	27.26	FALSE	FALSE	FALSE	393	0.019
SDCBP2p.Gln170Ter	SDCBP2	0.0192678	0.0103972	0	0.0492408					0.169779	0.169779	0.0154314	0.00959785	Ter	Gln	FALSE		2	0	1	0	0	0	1	0	0	0	0	0	0	0	0	0	0	0	0	0	0	0	0	0	0	0	0	0	0	0	0	0	0	0	0	0	0	0	0	0	0	0	0	0	0	0	0	0	0	0	0	0	0	0	0	0	0	0	0	0	0	0	0	0	0	0	27.23	FALSE	FALSE	FALSE	393	0.019
SEMA3Ap.His128Asp	SEMA3A	0.0192678	0.0103972	0	0.0492408					0.169779	0.169779	0.0154314	0.00959785	Asp	His	FALSE		2	0	1	0	0	0	1	0	0	0	0	0	0	0	0	0	0	0	0	0	0	0	0	0	0	0	0	0	0	0	0	0	0	0	0	0	0	0	0	0	0	0	0	0	0	0	0	0	0	0	0	0	0	0	0	0	0	0	0	0	0	0	0	0	0	0	27.9	FALSE	FALSE	FALSE	393	0.019
SERPINA4p.Ala274Ser	SERPINA4	0.0192678	0.0103972	0	0.0492408					0.169779	0.169779	0.0154314	0.00959785	Ser	Ala	TRUE		2	0	1	0	0	0	1	0	0	0	0	0	0	0	0	0	0	0	0	0	0	0	0	0	0	0	0	0	0	0	0	0	0	0	0	0	0	0	0	0	0	0	0	0	0	0	0	0	0	0	0	0	0	0	0	0	0	0	0	0	0	0	0	0	0	0	27.54	FALSE	FALSE	FALSE	393	0.019
SERPINB2p.Ala22Glu	SERPINB2	0.0192678	0.0103972	0	0.0492408					0.169779	0.169779	0.0154314	0.00959785	Glu	Ala	FALSE		2	0	1	0	0	0	1	0	0	0	0	0	0	0	0	0	0	0	0	0	0	0	0	0	0	0	0	0	0	0	0	0	0	0	0	0	0	0	0	0	0	0	0	0	0	0	0	0	0	0	0	0	0	0	0	0	0	0	0	0	0	0	0	0	0	0	27.2	FALSE	FALSE	FALSE	393	0.019
SERPINB2p.Phe16Leu	SERPINB2	0.0192678	0.0103972	0	0.0492408					0.169779	0.169779	0.0154314	0.00959785	Leu	Phe	FALSE		2	0	1	0	0	0	1	0	0	0	0	0	0	0	0	0	0	0	0	0	0	0	0	0	0	0	0	0	0	0	0	0	0	0	0	0	0	0	0	0	0	0	0	0	0	0	0	0	0	0	0	0	0	0	0	0	0	0	0	0	0	0	0	0	0	0	27.61	FALSE	FALSE	FALSE	393	0.019
SETD2p.Gln1667Ter	SETD2	0.0192678	0.0103972	0	0.0492408					0.169779	0.169779	0.0154314	0.00959785	Ter	Gln	FALSE	1	2	0	1	0	0	0	1	0	0	0	0	0	0	0	0	0	0	0	0	0	0	0	0	0	0	0	0	0	0	0	0	0	0	0	0	0	0	0	0	0	0	0	0	0	0	0	0	0	0	0	0	0	0	0	0	0	0	0	0	0	0	0	0	0	0	0	26.87	FALSE	FALSE	FALSE	393	0.019
SGIP1p.Ile497Thr	SGIP1	0.0192678	0.0103972	0	0.0492408					0.169779	0.169779	0.0154314	0.00959785	Thr	Ile	TRUE		2	0	1	0	0	0	1	0	0	0	0	0	0	0	0	0	0	0	0	0	0	0	0	0	0	0	0	0	0	0	0	0	0	0	0	0	0	0	0	0	0	0	0	0	0	0	0	0	0	0	0	0	0	0	0	0	0	0	0	0	0	0	0	0	0	0	26.69	FALSE	FALSE	FALSE	393	0.019
SGPP2p.Trp125Cys	SGPP2	0.0192678	0.0103972	0	0.0492408					0.169779	0.169779	0.0154314	0.00959785	Cys	Trp	TRUE		2	0	1	0	0	0	1	0	0	0	0	0	0	0	0	0	0	0	0	0	0	0	0	0	0	0	0	0	0	0	0	0	0	0	0	0	0	0	0	0	0	0	0	0	0	0	0	0	0	0	0	0	0	0	0	0	0	0	0	0	0	0	0	0	0	0	28.1	FALSE	FALSE	FALSE	393	0.019
SHBp.Leu256Val	SHB	0.0192678	0.0103972	0	0.0492408					0.169779	0.169779	0.0154314	0.00959785	Val	Leu	FALSE		2	0	1	0	0	0	1	0	0	0	0	0	0	0	0	0	0	0	0	0	0	0	0	0	0	0	0	0	0	0	0	0	0	0	0	0	0	0	0	0	0	0	0	0	0	0	0	0	0	0	0	0	0	0	0	0	0	0	0	0	0	0	0	0	0	0	26.97	FALSE	FALSE	FALSE	393	0.019
SKIDA1p.Lys715Asn	SKIDA1	0.0192678	0.0103972	0	0.0513834					0.169779	0.169779	0.0154314	0.00959785	Asn	Lys	FALSE		2	0	1	0	0	0	1	0	0	0	0	0	0	0	0	0	0	0	0	0	0	0	0	0	0	0	0	0	0	0	0	0	0	0	0	0	0	0	0	0	0	0	0	0	0	0	0	0	0	0	0	0	0	0	0	0	0	0	0	0	0	0	0	0	0	0	27.89	FALSE	FALSE	FALSE	393	0.019
SKIV2L2p.Asp505His	SKIV2L2	0.0192678	0.0103972	0	0.0492408					0.169779	0.169779	0.0154314	0.00959785	His	Asp	TRUE		2	0	1	0	0	0	1	0	0	0	0	0	0	0	0	0	0	0	0	0	0	0	0	0	0	0	0	0	0	0	0	0	0	0	0	0	0	0	0	0	0	0	0	0	0	0	0	0	0	0	0	0	0	0	0	0	0	0	0	0	0	0	0	0	0	0	26.63	FALSE	FALSE	FALSE	393	0.019
SLC12A1p.Ile821Met	SLC12A1	0.0192678	0.0103972	0	0.0492408					0.169779	0.169779	0.0154314	0.00959785	Met	Ile	FALSE		2	0	1	0	0	0	1	0	0	0	0	0	0	0	0	0	0	0	0	0	0	0	0	0	0	0	0	0	0	0	0	0	0	0	0	0	0	0	0	0	0	0	0	0	0	0	0	0	0	0	0	0	0	0	0	0	0	0	0	0	0	0	0	0	0	0	26.96	FALSE	FALSE	FALSE	393	0.019
SLC16A5p.Phe30Leu	SLC16A5	0.0192678	0.0103972	0	0.0492408					0.169779	0.169779	0.0154314	0.00959785	Leu	Phe	FALSE		2	0	1	0	0	0	1	0	0	0	0	0	0	0	0	0	0	0	0	0	0	0	0	0	0	0	0	0	0	0	0	0	0	0	0	0	0	0	0	0	0	0	0	0	0	0	0	0	0	0	0	0	0	0	0	0	0	0	0	0	0	0	0	0	0	0	27.03	FALSE	FALSE	FALSE	393	0.019
SLC20A2p.Val605Met	SLC20A2	0.0192678	0.0103972	0	0.0492408					0.169779	0.169779	0.0154314	0.00959785	Met	Val	FALSE		2	0	1	0	0	0	1	0	0	0	0	0	0	0	0	0	0	0	0	0	0	0	0	0	0	0	0	0	0	0	0	0	0	0	0	0	0	0	0	0	0	0	0	0	0	0	0	0	0	0	0	0	0	0	0	0	0	0	0	0	0	0	0	0	0	0	26.52	FALSE	FALSE	FALSE	393	0.019
SLC22A10p.Asp123Asn	SLC22A10	0.0192678	0.0103972	0	0.0492408					0.169779	0.169779	0.0154314	0.00959785	Asn	Asp	FALSE		2	0	1	0	0	0	1	0	0	0	0	0	0	0	0	0	0	0	0	0	0	0	0	0	0	0	0	0	0	0	0	0	0	0	0	0	0	0	0	0	0	0	0	0	0	0	0	0	0	0	0	0	0	0	0	0	0	0	0	0	0	0	0	0	0	0	27.7	FALSE	FALSE	FALSE	393	0.019
SLC25A45p.Asp24His	SLC25A45	0.0192678	0.0103972	0	0.0492408					0.169779	0.169779	0.0154314	0.00959785	His	Asp	TRUE		2	0	1	0	0	0	1	0	0	0	0	0	0	0	0	0	0	0	0	0	0	0	0	0	0	0	0	0	0	0	0	0	0	0	0	0	0	0	0	0	0	0	0	0	0	0	0	0	0	0	0	0	0	0	0	0	0	0	0	0	0	0	0	0	0	0	27.17	FALSE	FALSE	FALSE	393	0.019
SLC26A9p.Ala14Thr	SLC26A9	0.0192678	0.0103972	0	0.0492408					0.169779	0.169779	0.0154314	0.00959785	Thr	Ala	TRUE		2	0	1	0	0	0	1	0	0	0	0	0	0	0	0	0	0	0	0	0	0	0	0	0	0	0	0	0	0	0	0	0	0	0	0	0	0	0	0	0	0	0	0	0	0	0	0	0	0	0	0	0	0	0	0	0	0	0	0	0	0	0	0	0	0	0	26.84	FALSE	FALSE	FALSE	393	0.019
SLC32A1p.Arg55Ser	SLC32A1	0.0192678	0.0103972	0	0.0492408					0.169779	0.169779	0.0154314	0.00959785	Ser	Arg	TRUE		2	0	1	0	0	0	1	0	0	0	0	0	0	0	0	0	0	0	0	0	0	0	0	0	0	0	0	0	0	0	0	0	0	0	0	0	0	0	0	0	0	0	0	0	0	0	0	0	0	0	0	0	0	0	0	0	0	0	0	0	0	0	0	0	0	0	26.78	FALSE	FALSE	FALSE	393	0.019
SLC34A1p.Arg581Cys	SLC34A1	0.0192678	0.0103972	0	0.0492408					0.169779	0.169779	0.0154314	0.00959785	Cys	Arg	TRUE		2	0	1	0	0	0	1	0	0	0	0	0	0	0	0	0	0	0	0	0	0	0	0	0	0	0	0	0	0	0	0	0	0	0	0	0	0	0	0	0	0	0	0	0	0	0	0	0	0	0	0	0	0	0	0	0	0	0	0	0	0	0	0	0	0	0	27.76	FALSE	FALSE	FALSE	393	0.019
SLC34A2p.Pro506Leu	SLC34A2	0.0192678	0.0103972	0	0.051376					0.169779	0.169779	0.0154314	0.00959785	Leu	Pro	FALSE	1	2	0	1	0	0	0	1	0	0	0	0	0	0	0	0	0	0	0	0	0	0	0	0	0	0	0	0	0	0	0	0	0	0	0	0	0	0	0	0	0	0	0	0	0	0	0	0	0	0	0	0	0	0	0	0	0	0	0	0	0	0	0	0	0	0	0	27.15	FALSE	FALSE	FALSE	393	0.019
SLC39A4p.Glu586Lys	SLC39A4	0.0192678	0.0103972	0	0.0492408					0.169779	0.169779	0.0154314	0.00959785	Lys	Glu	TRUE		2	0	1	0	0	0	1	0	0	0	0	0	0	0	0	0	0	0	0	0	0	0	0	0	0	0	0	0	0	0	0	0	0	0	0	0	0	0	0	0	0	0	0	0	0	0	0	0	0	0	0	0	0	0	0	0	0	0	0	0	0	0	0	0	0	0	27.09	FALSE	FALSE	FALSE	393	0.019
SLC39A6p.Glu530Lys	SLC39A6	0.0192678	0.0103972	0	0.0492408					0.169779	0.169779	0.0154314	0.00959785	Lys	Glu	TRUE		2	0	1	0	0	0	1	0	0	0	0	0	0	0	0	0	0	0	0	0	0	0	0	0	0	0	0	0	0	0	0	0	0	0	0	0	0	0	0	0	0	0	0	0	0	0	0	0	0	0	0	0	0	0	0	0	0	0	0	0	0	0	0	0	0	0	26.66	FALSE	FALSE	FALSE	393	0.019
SLC45A2p.His316Tyr	SLC45A2	0.0192678	0.0103972	0	0.0492408					0.169779	0.169779	0.0154314	0.00959785	Tyr	His	TRUE		2	0	1	0	0	0	1	0	0	0	0	0	0	0	0	0	0	0	0	0	0	0	0	0	0	0	0	0	0	0	0	0	0	0	0	0	0	0	0	0	0	0	0	0	0	0	0	0	0	0	0	0	0	0	0	0	0	0	0	0	0	0	0	0	0	0	26.74	FALSE	FALSE	FALSE	393	0.019
SLC4A9p.Ser162Leu	SLC4A9	0.0192678	0.0103972	0	0.0492408					0.169779	0.169779	0.0154314	0.00959785	Leu	Ser	FALSE		2	0	1	0	0	0	1	0	0	0	0	0	0	0	0	0	0	0	0	0	0	0	0	0	0	0	0	0	0	0	0	0	0	0	0	0	0	0	0	0	0	0	0	0	0	0	0	0	0	0	0	0	0	0	0	0	0	0	0	0	0	0	0	0	0	0	27.11	FALSE	FALSE	FALSE	393	0.019
SLC5A4p.Gly174Glu	SLC5A4	0.0192678	0.0103972	0	0.0492408					0.169779	0.169779	0.0154314	0.00959785	Glu	Gly	FALSE		2	0	1	0	0	0	1	0	0	0	0	0	0	0	0	0	0	0	0	0	0	0	0	0	0	0	0	0	0	0	0	0	0	0	0	0	0	0	0	0	0	0	0	0	0	0	0	0	0	0	0	0	0	0	0	0	0	0	0	0	0	0	0	0	0	0	27.45	FALSE	FALSE	FALSE	393	0.019
SLC7A3p.Ser453Leu	SLC7A3	0.0192678	0.0103972	0	0.0492408					0.169779	0.169779	0.0154314	0.00959785	Leu	Ser	FALSE		2	0	1	0	0	0	1	0	0	0	0	0	0	0	0	0	0	0	0	0	0	0	0	0	0	0	0	0	0	0	0	0	0	0	0	0	0	0	0	0	0	0	0	0	0	0	0	0	0	0	0	0	0	0	0	0	0	0	0	0	0	0	0	0	0	0	27.08	FALSE	FALSE	FALSE	393	0.019
SLC9A2p.Phe257Leu	SLC9A2	0.0192678	0.0103972	0	0.0492408					0.169779	0.169779	0.0154314	0.00959785	Leu	Phe	FALSE		2	0	1	0	0	0	1	0	0	0	0	0	0	0	0	0	0	0	0	0	0	0	0	0	0	0	0	0	0	0	0	0	0	0	0	0	0	0	0	0	0	0	0	0	0	0	0	0	0	0	0	0	0	0	0	0	0	0	0	0	0	0	0	0	0	0	27.13	FALSE	FALSE	FALSE	393	0.019
SLITRK2p.Ala576Val	SLITRK2	0.0192678	0.0103972	0	0.0513834					0.169779	0.169779	0.0154314	0.00959785	Val	Ala	FALSE		2	0	1	0	0	0	1	0	0	0	0	0	0	0	0	0	0	0	0	0	0	0	0	0	0	0	0	0	0	0	0	0	0	0	0	0	0	0	0	0	0	0	0	0	0	0	0	0	0	0	0	0	0	0	0	0	0	0	0	0	0	0	0	0	0	0	26.69	FALSE	FALSE	FALSE	393	0.019
SMARCC2p.Lys812Asn	SMARCC2	0.0192678	0.0103972	0	0.0513834					0.169779	0.169779	0.0154314	0.00959785	Asn	Lys	FALSE		2	0	1	0	0	0	1	0	0	0	0	0	0	0	0	0	0	0	0	0	0	0	0	0	0	0	0	0	0	0	0	0	0	0	0	0	0	0	0	0	0	0	0	0	0	0	0	0	0	0	0	0	0	0	0	0	0	0	0	0	0	0	0	0	0	0	27.01	FALSE	FALSE	FALSE	393	0.019
SMC1Ap.Arg488His	SMC1A	0.0192678	0.0103972	0	0.0492408					0.169779	0.169779	0.0154314	0.00959785	His	Arg	TRUE	2	2	0	1	0	0	0	1	0	0	0	0	0	0	0	0	0	0	0	0	0	0	0	0	0	0	0	0	0	0	0	0	0	0	0	0	0	0	0	0	0	0	0	0	0	0	0	0	0	0	0	0	0	0	0	0	0	0	0	0	0	0	0	0	0	0	0	27.06	FALSE	FALSE	FALSE	393	0.019
SNRNP40p.Ser126Ter	SNRNP40	0.0192678	0.0103972	0	0.0492408					0.169779	0.169779	0.0154314	0.00959785	Ter	Ser	FALSE		2	0	1	0	0	0	1	0	0	0	0	0	0	0	0	0	0	0	0	0	0	0	0	0	0	0	0	0	0	0	0	0	0	0	0	0	0	0	0	0	0	0	0	0	0	0	0	0	0	0	0	0	0	0	0	0	0	0	0	0	0	0	0	0	0	0	27.29	FALSE	FALSE	FALSE	393	0.019
SOCS4p.Arg22Thr	SOCS4	0.0192678	0.0103972	0	0.0492408					0.169779	0.169779	0.0154314	0.00959785	Thr	Arg	TRUE		2	0	1	0	0	0	1	0	0	0	0	0	0	0	0	0	0	0	0	0	0	0	0	0	0	0	0	0	0	0	0	0	0	0	0	0	0	0	0	0	0	0	0	0	0	0	0	0	0	0	0	0	0	0	0	0	0	0	0	0	0	0	0	0	0	0	26.93	FALSE	FALSE	FALSE	393	0.019
SORL1p.Ser149Ter	SORL1	0.0192678	0.0103972	0	0.0492408					0.169779	0.169779	0.0154314	0.00959785	Ter	Ser	FALSE		2	0	1	0	0	0	1	0	0	0	0	0	0	0	0	0	0	0	0	0	0	0	0	0	0	0	0	0	0	0	0	0	0	0	0	0	0	0	0	0	0	0	0	0	0	0	0	0	0	0	0	0	0	0	0	0	0	0	0	0	0	0	0	0	0	0	27.07	FALSE	FALSE	FALSE	393	0.019
SOS2p.Gln1281His	SOS2	0.0192678	0.0103972	0	0.0513834					0.169779	0.169779	0.0154314	0.00959785	His	Gln	TRUE		2	0	1	0	0	0	1	0	0	0	0	0	0	0	0	0	0	0	0	0	0	0	0	0	0	0	0	0	0	0	0	0	0	0	0	0	0	0	0	0	0	0	0	0	0	0	0	0	0	0	0	0	0	0	0	0	0	0	0	0	0	0	0	0	0	0	27.01	TRUE	FALSE	FALSE	393	0.019
SOWAHDp.Arg281Ser	SOWAHD	0.0192678	0.0103972	0	0.0513834					0.169779	0.169779	0.0154314	0.00959785	Ser	Arg	TRUE		2	0	1	0	0	0	1	0	0	0	0	0	0	0	0	0	0	0	0	0	0	0	0	0	0	0	0	0	0	0	0	0	0	0	0	0	0	0	0	0	0	0	0	0	0	0	0	0	0	0	0	0	0	0	0	0	0	0	0	0	0	0	0	0	0	0	27.31	FALSE	FALSE	FALSE	393	0.019
SOX12p.Glu294Lys	SOX12	0.0192678	0.0103972	0	0.0492408					0.169779	0.169779	0.0154314	0.00959785	Lys	Glu	TRUE		2	0	1	0	0	0	1	0	0	0	0	0	0	0	0	0	0	0	0	0	0	0	0	0	0	0	0	0	0	0	0	0	0	0	0	0	0	0	0	0	0	0	0	0	0	0	0	0	0	0	0	0	0	0	0	0	0	0	0	0	0	0	0	0	0	0	27.32	FALSE	FALSE	FALSE	393	0.019
SPATA17p.Glu321Gln	SPATA17	0.0192678	0.0103972	0	0.0492408					0.169779	0.169779	0.0154314	0.00959785	Gln	Glu	FALSE		2	0	1	0	0	0	1	0	0	0	0	0	0	0	0	0	0	0	0	0	0	0	0	0	0	0	0	0	0	0	0	0	0	0	0	0	0	0	0	0	0	0	0	0	0	0	0	0	0	0	0	0	0	0	0	0	0	0	0	0	0	0	0	0	0	0	26.47	FALSE	FALSE	FALSE	393	0.019
SPATA31E1p.Arg385Gln	SPATA31E1	0.0192678	0.0103972	0	0.0492408					0.169779	0.169779	0.0154314	0.00959785	Gln	Arg	FALSE		2	0	1	0	0	0	1	0	0	0	0	0	0	0	0	0	0	0	0	0	0	0	0	0	0	0	0	0	0	0	0	0	0	0	0	0	0	0	0	0	0	0	0	0	0	0	0	0	0	0	0	0	0	0	0	0	0	0	0	0	0	0	0	0	0	0	26.89	FALSE	FALSE	FALSE	393	0.019
SPTAN1p.Glu1528Lys	SPTAN1	0.0192678	0.0103972	0	0.0492408					0.169779	0.169779	0.0154314	0.00959785	Lys	Glu	TRUE		2	0	1	0	0	0	1	0	0	0	0	0	0	0	0	0	0	0	0	0	0	0	0	0	0	0	0	0	0	0	0	0	0	0	0	0	0	0	0	0	0	0	0	0	0	0	0	0	0	0	0	0	0	0	0	0	0	0	0	0	0	0	0	0	0	0	26.31	FALSE	FALSE	FALSE	393	0.019
SRRM2p.Arg1853Cys	SRRM2	0.0192678	0.0103972	0	0.0492408					0.169779	0.169779	0.0154314	0.00959785	Cys	Arg	TRUE		2	0	1	0	0	0	1	0	0	0	0	0	0	0	0	0	0	0	0	0	0	0	0	0	0	0	0	0	0	0	0	0	0	0	0	0	0	0	0	0	0	0	0	0	0	0	0	0	0	0	0	0	0	0	0	0	0	0	0	0	0	0	0	0	0	0	26.21	FALSE	FALSE	FALSE	393	0.019
SRRM2p.His841Tyr	SRRM2	0.0192678	0.0103972	0	0.0492408					0.169779	0.169779	0.0154314	0.00959785	Tyr	His	TRUE		2	0	1	0	0	0	1	0	0	0	0	0	0	0	0	0	0	0	0	0	0	0	0	0	0	0	0	0	0	0	0	0	0	0	0	0	0	0	0	0	0	0	0	0	0	0	0	0	0	0	0	0	0	0	0	0	0	0	0	0	0	0	0	0	0	0	26.99	FALSE	FALSE	FALSE	393	0.019
SSX7p.Gln16Glu	SSX7	0.0192678	0.0103972	0	0.0492408					0.169779	0.169779	0.0154314	0.00959785	Glu	Gln	FALSE		2	0	1	0	0	0	1	0	0	0	0	0	0	0	0	0	0	0	0	0	0	0	0	0	0	0	0	0	0	0	0	0	0	0	0	0	0	0	0	0	0	0	0	0	0	0	0	0	0	0	0	0	0	0	0	0	0	0	0	0	0	0	0	0	0	0	26.22	FALSE	FALSE	FALSE	393	0.019
ST14p.Phe385Leu	ST14	0.0192678	0.0103972	0	0.0492408					0.169779	0.169779	0.0154314	0.00959785	Leu	Phe	FALSE		2	0	1	0	0	0	1	0	0	0	0	0	0	0	0	0	0	0	0	0	0	0	0	0	0	0	0	0	0	0	0	0	0	0	0	0	0	0	0	0	0	0	0	0	0	0	0	0	0	0	0	0	0	0	0	0	0	0	0	0	0	0	0	0	0	0	26.67	FALSE	FALSE	FALSE	393	0.019
STOML2p.Pro25Ala	STOML2	0.0192678	0.0103972	0	0.0492408					0.169779	0.169779	0.0154314	0.00959785	Ala	Pro	FALSE		2	0	1	0	0	0	1	0	0	0	0	0	0	0	0	0	0	0	0	0	0	0	0	0	0	0	0	0	0	0	0	0	0	0	0	0	0	0	0	0	0	0	0	0	0	0	0	0	0	0	0	0	0	0	0	0	0	0	0	0	0	0	0	0	0	0	27.96	FALSE	FALSE	FALSE	393	0.019
STOML3p.Arg248Cys	STOML3	0.0192678	0.0103972	0	0.0492408					0.169779	0.169779	0.0154314	0.00959785	Cys	Arg	TRUE		2	0	1	0	0	0	1	0	0	0	0	0	0	0	0	0	0	0	0	0	0	0	0	0	0	0	0	0	0	0	0	0	0	0	0	0	0	0	0	0	0	0	0	0	0	0	0	0	0	0	0	0	0	0	0	0	0	0	0	0	0	0	0	0	0	0	27.2	FALSE	FALSE	FALSE	393	0.019
STRA8p.Lys8Asn	STRA8	0.0192678	0.0103972	0	0.0492408					0.169779	0.169779	0.0154314	0.00959785	Asn	Lys	FALSE		2	0	1	0	0	0	1	0	0	0	0	0	0	0	0	0	0	0	0	0	0	0	0	0	0	0	0	0	0	0	0	0	0	0	0	0	0	0	0	0	0	0	0	0	0	0	0	0	0	0	0	0	0	0	0	0	0	0	0	0	0	0	0	0	0	0	26.98	FALSE	FALSE	FALSE	393	0.019
STX10p.Arg40Leu	STX10	0.0192678	0.0103972	0	0.0492408					0.169779	0.169779	0.0154314	0.00959785	Leu	Arg	FALSE		2	0	1	0	0	0	1	0	0	0	0	0	0	0	0	0	0	0	0	0	0	0	0	0	0	0	0	0	0	0	0	0	0	0	0	0	0	0	0	0	0	0	0	0	0	0	0	0	0	0	0	0	0	0	0	0	0	0	0	0	0	0	0	0	0	0	27.32	FALSE	FALSE	FALSE	393	0.019
STX2p.Gly17Ala	STX2	0.0192678	0.0103972	0	0.0492408					0.169779	0.169779	0.0154314	0.00959785	Ala	Gly	FALSE		2	0	1	0	0	0	1	0	0	0	0	0	0	0	0	0	0	0	0	0	0	0	0	0	0	0	0	0	0	0	0	0	0	0	0	0	0	0	0	0	0	0	0	0	0	0	0	0	0	0	0	0	0	0	0	0	0	0	0	0	0	0	0	0	0	0	26.96	FALSE	FALSE	FALSE	393	0.019
SULT1B1p.Pro101Leu	SULT1B1	0.0192678	0.0103972	0	0.0492408					0.169779	0.169779	0.0154314	0.00959785	Leu	Pro	FALSE		2	0	1	0	0	0	1	0	0	0	0	0	0	0	0	0	0	0	0	0	0	0	0	0	0	0	0	0	0	0	0	0	0	0	0	0	0	0	0	0	0	0	0	0	0	0	0	0	0	0	0	0	0	0	0	0	0	0	0	0	0	0	0	0	0	0	26.57	FALSE	FALSE	FALSE	393	0.019
SUN1p.Glu592Lys	SUN1	0.0192678	0.0103972	0	0.051376					0.169779	0.169779	0.0154314	0.00959785	Lys	Glu	TRUE		2	0	1	0	0	0	1	0	0	0	0	0	0	0	0	0	0	0	0	0	0	0	0	0	0	0	0	0	0	0	0	0	0	0	0	0	0	0	0	0	0	0	0	0	0	0	0	0	0	0	0	0	0	0	0	0	0	0	0	0	0	0	0	0	0	0	27.26	FALSE	FALSE	FALSE	393	0.019
SUSD2p.Gly525Val	SUSD2	0.0192678	0.0103972	0	0.0513834					0.169779	0.169779	0.0154314	0.00959785	Val	Gly	FALSE		2	0	1	0	0	0	1	0	0	0	0	0	0	0	0	0	0	0	0	0	0	0	0	0	0	0	0	0	0	0	0	0	0	0	0	0	0	0	0	0	0	0	0	0	0	0	0	0	0	0	0	0	0	0	0	0	0	0	0	0	0	0	0	0	0	0	26.83	FALSE	FALSE	FALSE	393	0.019
SYCP1p.Glu498Gln	SYCP1	0.0192678	0.0103972	0	0.0492408					0.169779	0.169779	0.0154314	0.00959785	Gln	Glu	FALSE		2	0	1	0	0	0	1	0	0	0	0	0	0	0	0	0	0	0	0	0	0	0	0	0	0	0	0	0	0	0	0	0	0	0	0	0	0	0	0	0	0	0	0	0	0	0	0	0	0	0	0	0	0	0	0	0	0	0	0	0	0	0	0	0	0	0	26.86	FALSE	FALSE	FALSE	393	0.019
SYCP2p.Trp1083Cys	SYCP2	0.0192678	0.0103972	0	0.0492408					0.169779	0.169779	0.0154314	0.00959785	Cys	Trp	TRUE		2	0	1	0	0	0	1	0	0	0	0	0	0	0	0	0	0	0	0	0	0	0	0	0	0	0	0	0	0	0	0	0	0	0	0	0	0	0	0	0	0	0	0	0	0	0	0	0	0	0	0	0	0	0	0	0	0	0	0	0	0	0	0	0	0	0	27.45	FALSE	FALSE	FALSE	393	0.019
SYNE1p.Gly4975Ala	SYNE1	0.0192678	0.0103972	0	0.0492408					0.169779	0.169779	0.0154314	0.00959785	Ala	Gly	FALSE		2	0	1	0	0	0	1	0	0	0	0	0	0	0	0	0	0	0	0	0	0	0	0	0	0	0	0	0	0	0	0	0	0	0	0	0	0	0	0	0	0	0	0	0	0	0	0	0	0	0	0	0	0	0	0	0	0	0	0	0	0	0	0	0	0	0	27.02	FALSE	FALSE	FALSE	393	0.019
SYNGAP1p.Arg157Cys	SYNGAP1	0.0192678	0.0103972	0	0.0492408					0.169779	0.169779	0.0154314	0.00959785	Cys	Arg	TRUE		2	0	1	0	0	0	1	0	0	0	0	0	0	0	0	0	0	0	0	0	0	0	0	0	0	0	0	0	0	0	0	0	0	0	0	0	0	0	0	0	0	0	0	0	0	0	0	0	0	0	0	0	0	0	0	0	0	0	0	0	0	0	0	0	0	0	27.02	FALSE	FALSE	FALSE	393	0.019
SYT1p.Tyr181Ter	SYT1	0.0192678	0.0103972	0	0.051376					0.169779	0.169779	0.0154314	0.00959785	Ter	Tyr	FALSE		2	0	1	0	0	0	1	0	0	0	0	0	0	0	0	0	0	0	0	0	0	0	0	0	0	0	0	0	0	0	0	0	0	0	0	0	0	0	0	0	0	0	0	0	0	0	0	0	0	0	0	0	0	0	0	0	0	0	0	0	0	0	0	0	0	0	26.86	FALSE	FALSE	FALSE	393	0.019
TACC2p.Ser2057Leu	TACC2	0.0192678	0.0103972	0	0.051376					0.169779	0.169779	0.0154314	0.00959785	Leu	Ser	FALSE		2	0	1	0	0	0	1	0	0	0	0	0	0	0	0	0	0	0	0	0	0	0	0	0	0	0	0	0	0	0	0	0	0	0	0	0	0	0	0	0	0	0	0	0	0	0	0	0	0	0	0	0	0	0	0	0	0	0	0	0	0	0	0	0	0	0	26.28	FALSE	FALSE	FALSE	393	0.019
TAF1Lp.Gly1740Val	TAF1L	0.0192678	0.0103972	0	0.0492408					0.169779	0.169779	0.0154314	0.00959785	Val	Gly	FALSE		2	0	1	0	0	0	1	0	0	0	0	0	0	0	0	0	0	0	0	0	0	0	0	0	0	0	0	0	0	0	0	0	0	0	0	0	0	0	0	0	0	0	0	0	0	0	0	0	0	0	0	0	0	0	0	0	0	0	0	0	0	0	0	0	0	0	27.44	FALSE	FALSE	FALSE	393	0.019
TAGLN3p.Met122Ile	TAGLN3	0.0192678	0.0103972	0	0.0492408					0.169779	0.169779	0.0154314	0.00959785	Ile	Met	FALSE		2	0	1	0	0	0	1	0	0	0	0	0	0	0	0	0	0	0	0	0	0	0	0	0	0	0	0	0	0	0	0	0	0	0	0	0	0	0	0	0	0	0	0	0	0	0	0	0	0	0	0	0	0	0	0	0	0	0	0	0	0	0	0	0	0	0	26.32	FALSE	FALSE	FALSE	393	0.019
TANC2p.Arg481Cys	TANC2	0.0192678	0.0103972	0	0.0492408					0.169779	0.169779	0.0154314	0.00959785	Cys	Arg	TRUE		2	0	1	0	0	0	1	0	0	0	0	0	0	0	0	0	0	0	0	0	0	0	0	0	0	0	0	0	0	0	0	0	0	0	0	0	0	0	0	0	0	0	0	0	0	0	0	0	0	0	0	0	0	0	0	0	0	0	0	0	0	0	0	0	0	0	26.73	FALSE	FALSE	FALSE	393	0.019
TARBP1p.Gln1259Glu	TARBP1	0.0192678	0.0103972	0	0.0513834					0.169779	0.169779	0.0154314	0.00959785	Glu	Gln	FALSE		2	0	1	0	0	0	1	0	0	0	0	0	0	0	0	0	0	0	0	0	0	0	0	0	0	0	0	0	0	0	0	0	0	0	0	0	0	0	0	0	0	0	0	0	0	0	0	0	0	0	0	0	0	0	0	0	0	0	0	0	0	0	0	0	0	0	26.52	FALSE	FALSE	FALSE	393	0.019
TBC1D31p.Arg704Thr	TBC1D31	0.0192678	0.0103972	0	0.0492408					0.169779	0.169779	0.0154314	0.00959785	Thr	Arg	TRUE		2	0	1	0	0	0	1	0	0	0	0	0	0	0	0	0	0	0	0	0	0	0	0	0	0	0	0	0	0	0	0	0	0	0	0	0	0	0	0	0	0	0	0	0	0	0	0	0	0	0	0	0	0	0	0	0	0	0	0	0	0	0	0	0	0	0	26.56	FALSE	FALSE	FALSE	393	0.019
TBC1D31p.Asp269His	TBC1D31	0.0192678	0.0103972	0	0.0492408					0.169779	0.169779	0.0154314	0.00959785	His	Asp	TRUE		2	0	1	0	0	0	1	0	0	0	0	0	0	0	0	0	0	0	0	0	0	0	0	0	0	0	0	0	0	0	0	0	0	0	0	0	0	0	0	0	0	0	0	0	0	0	0	0	0	0	0	0	0	0	0	0	0	0	0	0	0	0	0	0	0	0	27.26	FALSE	FALSE	FALSE	393	0.019
TBC1D8Bp.Arg31His	TBC1D8B	0.0192678	0.0103972	0	0.0492408					0.169779	0.169779	0.0154314	0.00959785	His	Arg	TRUE		2	0	1	0	0	0	1	0	0	0	0	0	0	0	0	0	0	0	0	0	0	0	0	0	0	0	0	0	0	0	0	0	0	0	0	0	0	0	0	0	0	0	0	0	0	0	0	0	0	0	0	0	0	0	0	0	0	0	0	0	0	0	0	0	0	0	27.53	FALSE	FALSE	FALSE	393	0.019
TCF25p.Ile604Met	TCF25	0.0192678	0.0103972	0	0.0492408					0.169779	0.169779	0.0154314	0.00959785	Met	Ile	FALSE		2	0	1	0	0	0	1	0	0	0	0	0	0	0	0	0	0	0	0	0	0	0	0	0	0	0	0	0	0	0	0	0	0	0	0	0	0	0	0	0	0	0	0	0	0	0	0	0	0	0	0	0	0	0	0	0	0	0	0	0	0	0	0	0	0	0	25.93	FALSE	FALSE	FALSE	393	0.019
TCHHp.Glu711Lys	TCHH	0.0192678	0.0103972	0	0.0492408					0.169779	0.169779	0.0154314	0.00959785	Lys	Glu	TRUE		2	0	1	0	0	0	1	0	0	0	0	0	0	0	0	0	0	0	0	0	0	0	0	0	0	0	0	0	0	0	0	0	0	0	0	0	0	0	0	0	0	0	0	0	0	0	0	0	0	0	0	0	0	0	0	0	0	0	0	0	0	0	0	0	0	0	26.78	FALSE	FALSE	FALSE	393	0.019
TCHHp.Lys1082Glu	TCHH	0.0192678	0.0103972	0	0.0492408					0.169779	0.169779	0.0154314	0.00959785	Glu	Lys	FALSE		2	0	1	0	0	0	1	0	0	0	0	0	0	0	0	0	0	0	0	0	0	0	0	0	0	0	0	0	0	0	0	0	0	0	0	0	0	0	0	0	0	0	0	0	0	0	0	0	0	0	0	0	0	0	0	0	0	0	0	0	0	0	0	0	0	0	27.67	FALSE	FALSE	FALSE	393	0.019
TCP1p.Met225Ile	TCP1	0.0192678	0.0103972	0	0.0492408					0.169779	0.169779	0.0154314	0.00959785	Ile	Met	FALSE		2	0	1	0	0	0	1	0	0	0	0	0	0	0	0	0	0	0	0	0	0	0	0	0	0	0	0	0	0	0	0	0	0	0	0	0	0	0	0	0	0	0	0	0	0	0	0	0	0	0	0	0	0	0	0	0	0	0	0	0	0	0	0	0	0	0	27.43	FALSE	FALSE	FALSE	393	0.019
TEKT3p.Gln339Ter	TEKT3	0.0192678	0.0103972	0	0.0492408					0.169779	0.169779	0.0154314	0.00959785	Ter	Gln	FALSE		2	0	1	0	0	0	1	0	0	0	0	0	0	0	0	0	0	0	0	0	0	0	0	0	0	0	0	0	0	0	0	0	0	0	0	0	0	0	0	0	0	0	0	0	0	0	0	0	0	0	0	0	0	0	0	0	0	0	0	0	0	0	0	0	0	0	27.76	FALSE	FALSE	FALSE	393	0.019
TENM2p.Arg1413His	TENM2	0.0192678	0.0103972	0	0.0492408					0.169779	0.169779	0.0154314	0.00959785	His	Arg	TRUE		2	0	1	0	0	0	1	0	0	0	0	0	0	0	0	0	0	0	0	0	0	0	0	0	0	0	0	0	0	0	0	0	0	0	0	0	0	0	0	0	0	0	0	0	0	0	0	0	0	0	0	0	0	0	0	0	0	0	0	0	0	0	0	0	0	0	26.84	FALSE	FALSE	FALSE	393	0.019
TGFBR1p.Asp400His	TGFBR1	0.0192678	0.0103972	0	0.0492408					0.169779	0.169779	0.0154314	0.00959785	His	Asp	TRUE		2	0	1	0	0	0	1	0	0	0	0	0	0	0	0	0	0	0	0	0	0	0	0	0	0	0	0	0	0	0	0	0	0	0	0	0	0	0	0	0	0	0	0	0	0	0	0	0	0	0	0	0	0	0	0	0	0	0	0	0	0	0	0	0	0	0	26.66	FALSE	FALSE	FALSE	393	0.019
TGIF2LXp.Gly147Val	TGIF2LX	0.0192678	0.0103972	0	0.0492408					0.169779	0.169779	0.0154314	0.00959785	Val	Gly	FALSE		2	0	1	0	0	0	1	0	0	0	0	0	0	0	0	0	0	0	0	0	0	0	0	0	0	0	0	0	0	0	0	0	0	0	0	0	0	0	0	0	0	0	0	0	0	0	0	0	0	0	0	0	0	0	0	0	0	0	0	0	0	0	0	0	0	0	27.63	FALSE	FALSE	FALSE	393	0.019
TGM4p.Glu461Gln	TGM4	0.0192678	0.0103972	0	0.0492408					0.169779	0.169779	0.0154314	0.00959785	Gln	Glu	FALSE		2	0	1	0	0	0	1	0	0	0	0	0	0	0	0	0	0	0	0	0	0	0	0	0	0	0	0	0	0	0	0	0	0	0	0	0	0	0	0	0	0	0	0	0	0	0	0	0	0	0	0	0	0	0	0	0	0	0	0	0	0	0	0	0	0	0	27.75	FALSE	FALSE	FALSE	393	0.019
THAP4p.Gly225Glu	THAP4	0.0192678	0.0103972	0	0.0492408					0.169779	0.169779	0.0154314	0.00959785	Glu	Gly	FALSE		2	0	1	0	0	0	1	0	0	0	0	0	0	0	0	0	0	0	0	0	0	0	0	0	0	0	0	0	0	0	0	0	0	0	0	0	0	0	0	0	0	0	0	0	0	0	0	0	0	0	0	0	0	0	0	0	0	0	0	0	0	0	0	0	0	0	27.31	FALSE	FALSE	FALSE	393	0.019
THBDp.Arg574Lys	THBD	0.0192678	0.0103972	0	0.0492408					0.169779	0.169779	0.0154314	0.00959785	Lys	Arg	TRUE		2	0	1	0	0	0	1	0	0	0	0	0	0	0	0	0	0	0	0	0	0	0	0	0	0	0	0	0	0	0	0	0	0	0	0	0	0	0	0	0	0	0	0	0	0	0	0	0	0	0	0	0	0	0	0	0	0	0	0	0	0	0	0	0	0	0	27.45	FALSE	FALSE	FALSE	393	0.019
THBS2p.Leu723Val	THBS2	0.0192678	0.0103972	0	0.0492408					0.169779	0.169779	0.0154314	0.00959785	Val	Leu	FALSE		2	0	1	0	0	0	1	0	0	0	0	0	0	0	0	0	0	0	0	0	0	0	0	0	0	0	0	0	0	0	0	0	0	0	0	0	0	0	0	0	0	0	0	0	0	0	0	0	0	0	0	0	0	0	0	0	0	0	0	0	0	0	0	0	0	0	25.99	FALSE	FALSE	FALSE	393	0.019
THOP1p.Arg95Trp	THOP1	0.0192678	0.0103972	0	0.0492408					0.169779	0.169779	0.0154314	0.00959785	Trp	Arg	FALSE		2	0	1	0	0	0	1	0	0	0	0	0	0	0	0	0	0	0	0	0	0	0	0	0	0	0	0	0	0	0	0	0	0	0	0	0	0	0	0	0	0	0	0	0	0	0	0	0	0	0	0	0	0	0	0	0	0	0	0	0	0	0	0	0	0	0	26.52	FALSE	FALSE	FALSE	393	0.019
TIFABp.Arg40Gln	TIFAB	0.0192678	0.0103972	0	0.0492408					0.169779	0.169779	0.0154314	0.00959785	Gln	Arg	FALSE		2	0	1	0	0	0	1	0	0	0	0	0	0	0	0	0	0	0	0	0	0	0	0	0	0	0	0	0	0	0	0	0	0	0	0	0	0	0	0	0	0	0	0	0	0	0	0	0	0	0	0	0	0	0	0	0	0	0	0	0	0	0	0	0	0	0	27.57	FALSE	FALSE	FALSE	393	0.019
TIMM17Ap.Arg38Cys	TIMM17A	0.0192678	0.0103972	0	0.0492408					0.169779	0.169779	0.0154314	0.00959785	Cys	Arg	TRUE		2	0	1	0	0	0	1	0	0	0	0	0	0	0	0	0	0	0	0	0	0	0	0	0	0	0	0	0	0	0	0	0	0	0	0	0	0	0	0	0	0	0	0	0	0	0	0	0	0	0	0	0	0	0	0	0	0	0	0	0	0	0	0	0	0	0	26.63	FALSE	FALSE	FALSE	393	0.019
TLK2p.Glu398Lys	TLK2	0.0192678	0.0103972	0	0.0513834					0.169779	0.169779	0.0154314	0.00959785	Lys	Glu	TRUE		2	0	1	0	0	0	1	0	0	0	0	0	0	0	0	0	0	0	0	0	0	0	0	0	0	0	0	0	0	0	0	0	0	0	0	0	0	0	0	0	0	0	0	0	0	0	0	0	0	0	0	0	0	0	0	0	0	0	0	0	0	0	0	0	0	0	27.69	FALSE	FALSE	FALSE	393	0.019
TLN2p.Glu40Lys	TLN2	0.0192678	0.0103972	0	0.0492408					0.169779	0.169779	0.0154314	0.00959785	Lys	Glu	TRUE		2	0	1	0	0	0	1	0	0	0	0	0	0	0	0	0	0	0	0	0	0	0	0	0	0	0	0	0	0	0	0	0	0	0	0	0	0	0	0	0	0	0	0	0	0	0	0	0	0	0	0	0	0	0	0	0	0	0	0	0	0	0	0	0	0	0	26.91	FALSE	FALSE	FALSE	393	0.019
TM9SF1p.Ala266Thr	TM9SF1	0.0192678	0.0103972	0	0.0492408					0.169779	0.169779	0.0154314	0.00959785	Thr	Ala	TRUE		2	0	1	0	0	0	1	0	0	0	0	0	0	0	0	0	0	0	0	0	0	0	0	0	0	0	0	0	0	0	0	0	0	0	0	0	0	0	0	0	0	0	0	0	0	0	0	0	0	0	0	0	0	0	0	0	0	0	0	0	0	0	0	0	0	0	27.91	FALSE	FALSE	FALSE	393	0.019
TMEM117p.Gly331Arg	TMEM117	0.0192678	0.0103972	0	0.0492408					0.169779	0.169779	0.0154314	0.00959785	Arg	Gly	TRUE		2	0	1	0	0	0	1	0	0	0	0	0	0	0	0	0	0	0	0	0	0	0	0	0	0	0	0	0	0	0	0	0	0	0	0	0	0	0	0	0	0	0	0	0	0	0	0	0	0	0	0	0	0	0	0	0	0	0	0	0	0	0	0	0	0	0	27.66	FALSE	FALSE	FALSE	393	0.019
TMEM123p.Gln127Glu	TMEM123	0.0192678	0.0103972	0	0.0492408					0.169779	0.169779	0.0154314	0.00959785	Glu	Gln	FALSE		2	0	1	0	0	0	1	0	0	0	0	0	0	0	0	0	0	0	0	0	0	0	0	0	0	0	0	0	0	0	0	0	0	0	0	0	0	0	0	0	0	0	0	0	0	0	0	0	0	0	0	0	0	0	0	0	0	0	0	0	0	0	0	0	0	0	26.47	FALSE	FALSE	FALSE	393	0.019
TMEM132Ap.Gln877Glu	TMEM132A	0.0192678	0.0103972	0	0.0492408					0.169779	0.169779	0.0154314	0.00959785	Glu	Gln	FALSE		2	0	1	0	0	0	1	0	0	0	0	0	0	0	0	0	0	0	0	0	0	0	0	0	0	0	0	0	0	0	0	0	0	0	0	0	0	0	0	0	0	0	0	0	0	0	0	0	0	0	0	0	0	0	0	0	0	0	0	0	0	0	0	0	0	0	27.07	FALSE	FALSE	FALSE	393	0.019
TMEM132Bp.Gly591Val	TMEM132B	0.0192678	0.0103972	0	0.0492408					0.169779	0.169779	0.0154314	0.00959785	Val	Gly	FALSE		2	0	1	0	0	0	1	0	0	0	0	0	0	0	0	0	0	0	0	0	0	0	0	0	0	0	0	0	0	0	0	0	0	0	0	0	0	0	0	0	0	0	0	0	0	0	0	0	0	0	0	0	0	0	0	0	0	0	0	0	0	0	0	0	0	0	26.84	FALSE	FALSE	FALSE	393	0.019
TMEM202p.Arg57Ter	TMEM202	0.0192678	0.0103972	0	0.0492408					0.169779	0.169779	0.0154314	0.00959785	Ter	Arg	FALSE		2	0	1	0	0	0	1	0	0	0	0	0	0	0	0	0	0	0	0	0	0	0	0	0	0	0	0	0	0	0	0	0	0	0	0	0	0	0	0	0	0	0	0	0	0	0	0	0	0	0	0	0	0	0	0	0	0	0	0	0	0	0	0	0	0	0	26.61	FALSE	FALSE	FALSE	393	0.019
TMEM63Bp.Glu606Lys	TMEM63B	0.0192678	0.0103972	0	0.0492408					0.169779	0.169779	0.0154314	0.00959785	Lys	Glu	TRUE		2	0	1	0	0	0	1	0	0	0	0	0	0	0	0	0	0	0	0	0	0	0	0	0	0	0	0	0	0	0	0	0	0	0	0	0	0	0	0	0	0	0	0	0	0	0	0	0	0	0	0	0	0	0	0	0	0	0	0	0	0	0	0	0	0	0	27.28	FALSE	FALSE	FALSE	393	0.019
TNCp.Gly1991Glu	TNC	0.0192678	0.0103972	0	0.0492408					0.169779	0.169779	0.0154314	0.00959785	Glu	Gly	FALSE	2	2	0	1	0	0	0	1	0	0	0	0	0	0	0	0	0	0	0	0	0	0	0	0	0	0	0	0	0	0	0	0	0	0	0	0	0	0	0	0	0	0	0	0	0	0	0	0	0	0	0	0	0	0	0	0	0	0	0	0	0	0	0	0	0	0	0	26.79	FALSE	FALSE	FALSE	393	0.019
TNFSF18p.Trp49Ter	TNFSF18	0.0192678	0.0103972	0	0.0492408					0.169779	0.169779	0.0154314	0.00959785	Ter	Trp	FALSE		2	0	1	0	0	0	1	0	0	0	0	0	0	0	0	0	0	0	0	0	0	0	0	0	0	0	0	0	0	0	0	0	0	0	0	0	0	0	0	0	0	0	0	0	0	0	0	0	0	0	0	0	0	0	0	0	0	0	0	0	0	0	0	0	0	0	28.34	FALSE	FALSE	FALSE	393	0.019
TNIP1p.Glu332Lys	TNIP1	0.0192678	0.0103972	0	0.0492408					0.169779	0.169779	0.0154314	0.00959785	Lys	Glu	TRUE		2	0	1	0	0	0	1	0	0	0	0	0	0	0	0	0	0	0	0	0	0	0	0	0	0	0	0	0	0	0	0	0	0	0	0	0	0	0	0	0	0	0	0	0	0	0	0	0	0	0	0	0	0	0	0	0	0	0	0	0	0	0	0	0	0	0	26.75	FALSE	FALSE	FALSE	393	0.019
TNRp.Gln1221Ter	TNR	0.0192678	0.0103972	0	0.0492408					0.169779	0.169779	0.0154314	0.00959785	Ter	Gln	FALSE		2	0	1	0	0	0	1	0	0	0	0	0	0	0	0	0	0	0	0	0	0	0	0	0	0	0	0	0	0	0	0	0	0	0	0	0	0	0	0	0	0	0	0	0	0	0	0	0	0	0	0	0	0	0	0	0	0	0	0	0	0	0	0	0	0	0	27.37	FALSE	FALSE	FALSE	393	0.019
TNS1p.Pro840Ser	TNS1	0.0192678	0.0103972	0	0.0513834					0.169779	0.169779	0.0154314	0.00959785	Ser	Pro	TRUE		2	0	1	0	0	0	1	0	0	0	0	0	0	0	0	0	0	0	0	0	0	0	0	0	0	0	0	0	0	0	0	0	0	0	0	0	0	0	0	0	0	0	0	0	0	0	0	0	0	0	0	0	0	0	0	0	0	0	0	0	0	0	0	0	0	0	26.93	FALSE	FALSE	FALSE	393	0.019
TNXBp.Gly2024Ala	TNXB	0.0192678	0.0103972	0	0.0492408					0.169779	0.169779	0.0154314	0.00959785	Ala	Gly	FALSE		2	0	1	0	0	0	1	0	0	0	0	0	0	0	0	0	0	0	0	0	0	0	0	0	0	0	0	0	0	0	0	0	0	0	0	0	0	0	0	0	0	0	0	0	0	0	0	0	0	0	0	0	0	0	0	0	0	0	0	0	0	0	0	0	0	0	27.14	FALSE	FALSE	FALSE	393	0.019
TP53I3p.Glu103Lys	TP53I3	0.0192678	0.0103972	0	0.0492408					0.169779	0.169779	0.0154314	0.00959785	Lys	Glu	TRUE		2	0	1	0	0	0	1	0	0	0	0	0	0	0	0	0	0	0	0	0	0	0	0	0	0	0	0	0	0	0	0	0	0	0	0	0	0	0	0	0	0	0	0	0	0	0	0	0	0	0	0	0	0	0	0	0	0	0	0	0	0	0	0	0	0	0	27.44	FALSE	FALSE	FALSE	393	0.019
TP53p.Ala161Val	TP53	0.0192678	0.0103972	0	0.0492408					0.169779	0.169779	0.0154314	0.00959785	Val	Ala	FALSE	1	2	0	1	0	0	0	1	0	0	0	0	0	0	0	0	0	0	0	0	0	0	0	0	0	0	0	0	0	0	0	0	0	0	0	0	0	0	0	0	0	0	0	0	0	0	0	0	0	0	0	0	0	0	0	0	0	0	0	0	0	0	0	0	0	0	0	27.16	FALSE	FALSE	FALSE	393	0.019
TPGS2p.Asn151Ser	TPGS2	0.0192678	0.0103972	0	0.0492408					0.169779	0.169779	0.0154314	0.00959785	Ser	Asn	TRUE		2	0	1	0	0	0	1	0	0	0	0	0	0	0	0	0	0	0	0	0	0	0	0	0	0	0	0	0	0	0	0	0	0	0	0	0	0	0	0	0	0	0	0	0	0	0	0	0	0	0	0	0	0	0	0	0	0	0	0	0	0	0	0	0	0	0	27.01	FALSE	FALSE	FALSE	393	0.019
TRHDEp.Arg814Leu	TRHDE	0.0192678	0.0103972	0	0.0492408					0.169779	0.169779	0.0154314	0.00959785	Leu	Arg	FALSE		2	0	1	0	0	0	1	0	0	0	0	0	0	0	0	0	0	0	0	0	0	0	0	0	0	0	0	0	0	0	0	0	0	0	0	0	0	0	0	0	0	0	0	0	0	0	0	0	0	0	0	0	0	0	0	0	0	0	0	0	0	0	0	0	0	0	26.51	FALSE	FALSE	FALSE	393	0.019
TRHp.Arg140Cys	TRH	0.0192678	0.0103972	0	0.0492408					0.169779	0.169779	0.0154314	0.00959785	Cys	Arg	TRUE		2	0	1	0	0	0	1	0	0	0	0	0	0	0	0	0	0	0	0	0	0	0	0	0	0	0	0	0	0	0	0	0	0	0	0	0	0	0	0	0	0	0	0	0	0	0	0	0	0	0	0	0	0	0	0	0	0	0	0	0	0	0	0	0	0	0	27.22	FALSE	FALSE	FALSE	393	0.019
TRIM29p.Gly581Arg	TRIM29	0.0192678	0.0103972	0	0.0492408					0.169779	0.169779	0.0154314	0.00959785	Arg	Gly	TRUE		2	0	1	0	0	0	1	0	0	0	0	0	0	0	0	0	0	0	0	0	0	0	0	0	0	0	0	0	0	0	0	0	0	0	0	0	0	0	0	0	0	0	0	0	0	0	0	0	0	0	0	0	0	0	0	0	0	0	0	0	0	0	0	0	0	0	27.64	FALSE	FALSE	FALSE	393	0.019
TRIM43p.Gln10His	TRIM43	0.0192678	0.0103972	0	0.0492408					0.169779	0.169779	0.0154314	0.00959785	His	Gln	TRUE		2	0	1	0	0	0	1	0	0	0	0	0	0	0	0	0	0	0	0	0	0	0	0	0	0	0	0	0	0	0	0	0	0	0	0	0	0	0	0	0	0	0	0	0	0	0	0	0	0	0	0	0	0	0	0	0	0	0	0	0	0	0	0	0	0	0	27.09	FALSE	FALSE	FALSE	393	0.019
TRIM7p.Ser305Cys	TRIM7	0.0192678	0.0103972	0	0.0513834					0.169779	0.169779	0.0154314	0.00959785	Cys	Ser	TRUE		2	0	1	0	0	0	1	0	0	0	0	0	0	0	0	0	0	0	0	0	0	0	0	0	0	0	0	0	0	0	0	0	0	0	0	0	0	0	0	0	0	0	0	0	0	0	0	0	0	0	0	0	0	0	0	0	0	0	0	0	0	0	0	0	0	0	27.55	FALSE	FALSE	FALSE	393	0.019
TRIT1p.Arg76Thr	TRIT1	0.0192678	0.0103972	0	0.0492408					0.169779	0.169779	0.0154314	0.00959785	Thr	Arg	TRUE		2	0	1	0	0	0	1	0	0	0	0	0	0	0	0	0	0	0	0	0	0	0	0	0	0	0	0	0	0	0	0	0	0	0	0	0	0	0	0	0	0	0	0	0	0	0	0	0	0	0	0	0	0	0	0	0	0	0	0	0	0	0	0	0	0	0	27.25	FALSE	FALSE	FALSE	393	0.019
TRPM1p.Arg1222Leu	TRPM1	0.0192678	0.0103972	0	0.0492408					0.169779	0.169779	0.0154314	0.00959785	Leu	Arg	FALSE		2	0	1	0	0	0	1	0	0	0	0	0	0	0	0	0	0	0	0	0	0	0	0	0	0	0	0	0	0	0	0	0	0	0	0	0	0	0	0	0	0	0	0	0	0	0	0	0	0	0	0	0	0	0	0	0	0	0	0	0	0	0	0	0	0	0	26.51	FALSE	FALSE	FALSE	393	0.019
TRPV5p.Ile85Val	TRPV5	0.0192678	0.0103972	0	0.0492408					0.169779	0.169779	0.0154314	0.00959785	Val	Ile	FALSE		2	0	1	0	0	0	1	0	0	0	0	0	0	0	0	0	0	0	0	0	0	0	0	0	0	0	0	0	0	0	0	0	0	0	0	0	0	0	0	0	0	0	0	0	0	0	0	0	0	0	0	0	0	0	0	0	0	0	0	0	0	0	0	0	0	0	27.06	FALSE	FALSE	FALSE	393	0.019
TRRAPp.Glu2460Lys	TRRAP	0.0192678	0.0103972	0	0.0492408					0.169779	0.169779	0.0154314	0.00959785	Lys	Glu	TRUE	1	2	0	1	0	0	0	1	0	0	0	0	0	0	0	0	0	0	0	0	0	0	0	0	0	0	0	0	0	0	0	0	0	0	0	0	0	0	0	0	0	0	0	0	0	0	0	0	0	0	0	0	0	0	0	0	0	0	0	0	0	0	0	0	0	0	0	27.07	FALSE	FALSE	FALSE	393	0.019
TSLPp.Cys34Ser	TSLP	0.0192678	0.0103972	0	0.0513758					0.169779	0.169779	0.0154314	0.00959785	Ser	Cys	TRUE		2	0	1	0	0	0	1	0	0	0	0	0	0	0	0	0	0	0	0	0	0	0	0	0	0	0	0	0	0	0	0	0	0	0	0	0	0	0	0	0	0	0	0	0	0	0	0	0	0	0	0	0	0	0	0	0	0	0	0	0	0	0	0	0	0	0	27.11	FALSE	FALSE	FALSE	393	0.019
TTC30Bp.Glu126Ter	TTC30B	0.0192678	0.0103972	0	0.0492408					0.169779	0.169779	0.0154314	0.00959785	Ter	Glu	FALSE		2	0	1	0	0	0	1	0	0	0	0	0	0	0	0	0	0	0	0	0	0	0	0	0	0	0	0	0	0	0	0	0	0	0	0	0	0	0	0	0	0	0	0	0	0	0	0	0	0	0	0	0	0	0	0	0	0	0	0	0	0	0	0	0	0	0	26.7	FALSE	FALSE	FALSE	393	0.019
TTC39Bp.Cys585Tyr	TTC39B	0.0192678	0.0103972	0	0.0492408					0.169779	0.169779	0.0154314	0.00959785	Tyr	Cys	TRUE		2	0	1	0	0	0	1	0	0	0	0	0	0	0	0	0	0	0	0	0	0	0	0	0	0	0	0	0	0	0	0	0	0	0	0	0	0	0	0	0	0	0	0	0	0	0	0	0	0	0	0	0	0	0	0	0	0	0	0	0	0	0	0	0	0	0	26.99	FALSE	FALSE	FALSE	393	0.019
TUFT1p.Ser131Cys	TUFT1	0.0192678	0.0103972	0	0.0492408					0.169779	0.169779	0.0154314	0.00959785	Cys	Ser	TRUE		2	0	1	0	0	0	1	0	0	0	0	0	0	0	0	0	0	0	0	0	0	0	0	0	0	0	0	0	0	0	0	0	0	0	0	0	0	0	0	0	0	0	0	0	0	0	0	0	0	0	0	0	0	0	0	0	0	0	0	0	0	0	0	0	0	0	27.82	FALSE	FALSE	FALSE	393	0.019
TULP4p.Glu1101Gln	TULP4	0.0192678	0.0103972	0	0.0492408					0.169779	0.169779	0.0154314	0.00959785	Gln	Glu	FALSE		2	0	1	0	0	0	1	0	0	0	0	0	0	0	0	0	0	0	0	0	0	0	0	0	0	0	0	0	0	0	0	0	0	0	0	0	0	0	0	0	0	0	0	0	0	0	0	0	0	0	0	0	0	0	0	0	0	0	0	0	0	0	0	0	0	0	27.36	FALSE	FALSE	FALSE	393	0.019
UBCp.Asp412Asn	UBC	0.0192678	0.0103972	0	0.0513834					0.169779	0.169779	0.0154314	0.00959785	Asn	Asp	FALSE		2	0	1	0	0	0	1	0	0	0	0	0	0	0	0	0	0	0	0	0	0	0	0	0	0	0	0	0	0	0	0	0	0	0	0	0	0	0	0	0	0	0	0	0	0	0	0	0	0	0	0	0	0	0	0	0	0	0	0	0	0	0	0	0	0	0	27.25	FALSE	FALSE	FALSE	393	0.019
UBR4p.Glu3313Lys	UBR4	0.0192678	0.0103972	0	0.0492408					0.169779	0.169779	0.0154314	0.00959785	Lys	Glu	TRUE		2	0	1	0	0	0	1	0	0	0	0	0	0	0	0	0	0	0	0	0	0	0	0	0	0	0	0	0	0	0	0	0	0	0	0	0	0	0	0	0	0	0	0	0	0	0	0	0	0	0	0	0	0	0	0	0	0	0	0	0	0	0	0	0	0	0	26.62	FALSE	FALSE	FALSE	393	0.019
UGP2p.Glu47Gln	UGP2	0.0192678	0.0103972	0	0.0492408					0.169779	0.169779	0.0154314	0.00959785	Gln	Glu	FALSE		2	0	1	0	0	0	1	0	0	0	0	0	0	0	0	0	0	0	0	0	0	0	0	0	0	0	0	0	0	0	0	0	0	0	0	0	0	0	0	0	0	0	0	0	0	0	0	0	0	0	0	0	0	0	0	0	0	0	0	0	0	0	0	0	0	0	26.87	FALSE	FALSE	FALSE	393	0.019
UMODp.Val477Met	UMOD	0.0192678	0.0103972	0	0.0492408					0.169779	0.169779	0.0154314	0.00959785	Met	Val	FALSE		2	0	1	0	0	0	1	0	0	0	0	0	0	0	0	0	0	0	0	0	0	0	0	0	0	0	0	0	0	0	0	0	0	0	0	0	0	0	0	0	0	0	0	0	0	0	0	0	0	0	0	0	0	0	0	0	0	0	0	0	0	0	0	0	0	0	26.97	FALSE	FALSE	FALSE	393	0.019
UNC13Bp.Glu495Lys	UNC13B	0.0192678	0.0103972	0	0.0492408					0.169779	0.169779	0.0154314	0.00959785	Lys	Glu	TRUE		2	0	1	0	0	0	1	0	0	0	0	0	0	0	0	0	0	0	0	0	0	0	0	0	0	0	0	0	0	0	0	0	0	0	0	0	0	0	0	0	0	0	0	0	0	0	0	0	0	0	0	0	0	0	0	0	0	0	0	0	0	0	0	0	0	0	26.88	FALSE	FALSE	FALSE	393	0.019
UNC13Cp.Arg584Leu	UNC13C	0.0192678	0.0103972	0	0.0492408					0.169779	0.169779	0.0154314	0.00959785	Leu	Arg	FALSE		2	0	1	0	0	0	1	0	0	0	0	0	0	0	0	0	0	0	0	0	0	0	0	0	0	0	0	0	0	0	0	0	0	0	0	0	0	0	0	0	0	0	0	0	0	0	0	0	0	0	0	0	0	0	0	0	0	0	0	0	0	0	0	0	0	0	26.45	FALSE	FALSE	FALSE	393	0.019
UPK1Ap.Ser55Ter	UPK1A	0.0192678	0.0103972	0	0.0492408					0.169779	0.169779	0.0154314	0.00959785	Ter	Ser	FALSE		2	0	1	0	0	0	1	0	0	0	0	0	0	0	0	0	0	0	0	0	0	0	0	0	0	0	0	0	0	0	0	0	0	0	0	0	0	0	0	0	0	0	0	0	0	0	0	0	0	0	0	0	0	0	0	0	0	0	0	0	0	0	0	0	0	0	27.87	FALSE	FALSE	FALSE	393	0.019
USH2Ap.Arg3270Lys	USH2A	0.0192678	0.0103972	0	0.0492408					0.169779	0.169779	0.0154314	0.00959785	Lys	Arg	TRUE		2	0	1	0	0	0	1	0	0	0	0	0	0	0	0	0	0	0	0	0	0	0	0	0	0	0	0	0	0	0	0	0	0	0	0	0	0	0	0	0	0	0	0	0	0	0	0	0	0	0	0	0	0	0	0	0	0	0	0	0	0	0	0	0	0	0	27.21	FALSE	FALSE	FALSE	393	0.019
USP12p.Glu359Lys	USP12	0.0192678	0.0103972	0	0.0492942					0.169779	0.169779	0.0154314	0.00959785	Lys	Glu	TRUE		2	0	1	0	0	0	1	0	0	0	0	0	0	0	0	0	0	0	0	0	0	0	0	0	0	0	0	0	0	0	0	0	0	0	0	0	0	0	0	0	0	0	0	0	0	0	0	0	0	0	0	0	0	0	0	0	0	0	0	0	0	0	0	0	0	0	27.78	FALSE	FALSE	FALSE	393	0.019
USP49p.Asp218Asn	USP49	0.0192678	0.0103972	0	0.0492408					0.169779	0.169779	0.0154314	0.00959785	Asn	Asp	FALSE		2	0	1	0	0	0	1	0	0	0	0	0	0	0	0	0	0	0	0	0	0	0	0	0	0	0	0	0	0	0	0	0	0	0	0	0	0	0	0	0	0	0	0	0	0	0	0	0	0	0	0	0	0	0	0	0	0	0	0	0	0	0	0	0	0	0	27.67	FALSE	FALSE	FALSE	393	0.019
VCANp.Phe513Leu	VCAN	0.0192678	0.0103972	0	0.0492408					0.169779	0.169779	0.0154314	0.00959785	Leu	Phe	FALSE		2	0	1	0	0	0	1	0	0	0	0	0	0	0	0	0	0	0	0	0	0	0	0	0	0	0	0	0	0	0	0	0	0	0	0	0	0	0	0	0	0	0	0	0	0	0	0	0	0	0	0	0	0	0	0	0	0	0	0	0	0	0	0	0	0	0	27.06	FALSE	FALSE	FALSE	393	0.019
VCLp.Gln392Ter	VCL	0.0192678	0.0103972	0	0.0492408					0.169779	0.169779	0.0154314	0.00959785	Ter	Gln	FALSE		2	0	1	0	0	0	1	0	0	0	0	0	0	0	0	0	0	0	0	0	0	0	0	0	0	0	0	0	0	0	0	0	0	0	0	0	0	0	0	0	0	0	0	0	0	0	0	0	0	0	0	0	0	0	0	0	0	0	0	0	0	0	0	0	0	0	26.97	FALSE	FALSE	FALSE	393	0.019
VPS8p.Glu952Lys	VPS8	0.0192678	0.0103972	0	0.0492408					0.169779	0.169779	0.0154314	0.00959785	Lys	Glu	TRUE		2	0	1	0	0	0	1	0	0	0	0	0	0	0	0	0	0	0	0	0	0	0	0	0	0	0	0	0	0	0	0	0	0	0	0	0	0	0	0	0	0	0	0	0	0	0	0	0	0	0	0	0	0	0	0	0	0	0	0	0	0	0	0	0	0	0	27.61	FALSE	FALSE	FALSE	393	0.019
WDR35p.Arg575Ter	WDR35	0.0192678	0.0103972	0	0.0492408					0.169779	0.169779	0.0154314	0.00959785	Ter	Arg	FALSE		2	0	1	0	0	0	1	0	0	0	0	0	0	0	0	0	0	0	0	0	0	0	0	0	0	0	0	0	0	0	0	0	0	0	0	0	0	0	0	0	0	0	0	0	0	0	0	0	0	0	0	0	0	0	0	0	0	0	0	0	0	0	0	0	0	0	26.98	FALSE	FALSE	FALSE	393	0.019
WDR7p.Ser359Leu	WDR7	0.0192678	0.0103972	0	0.0492408					0.169779	0.169779	0.0154314	0.00959785	Leu	Ser	FALSE		2	0	1	0	0	0	1	0	0	0	0	0	0	0	0	0	0	0	0	0	0	0	0	0	0	0	0	0	0	0	0	0	0	0	0	0	0	0	0	0	0	0	0	0	0	0	0	0	0	0	0	0	0	0	0	0	0	0	0	0	0	0	0	0	0	0	26.94	FALSE	FALSE	FALSE	393	0.019
WIPI2p.Gly296Trp	WIPI2	0.0192678	0.0103972	0	0.0492408					0.169779	0.169779	0.0154314	0.00959785	Trp	Gly	FALSE		2	0	1	0	0	0	1	0	0	0	0	0	0	0	0	0	0	0	0	0	0	0	0	0	0	0	0	0	0	0	0	0	0	0	0	0	0	0	0	0	0	0	0	0	0	0	0	0	0	0	0	0	0	0	0	0	0	0	0	0	0	0	0	0	0	0	27.16	FALSE	FALSE	FALSE	393	0.019
WNK3p.Glu739Gln	WNK3	0.0192678	0.0103972	0	0.0513834					0.169779	0.169779	0.0154314	0.00959785	Gln	Glu	FALSE		2	0	1	0	0	0	1	0	0	0	0	0	0	0	0	0	0	0	0	0	0	0	0	0	0	0	0	0	0	0	0	0	0	0	0	0	0	0	0	0	0	0	0	0	0	0	0	0	0	0	0	0	0	0	0	0	0	0	0	0	0	0	0	0	0	0	27.6	FALSE	FALSE	FALSE	393	0.019
WNT9Ap.Asp190Asn	WNT9A	0.0192678	0.0103972	0	0.0492408					0.169779	0.169779	0.0154314	0.00959785	Asn	Asp	FALSE		2	0	1	0	0	0	1	0	0	0	0	0	0	0	0	0	0	0	0	0	0	0	0	0	0	0	0	0	0	0	0	0	0	0	0	0	0	0	0	0	0	0	0	0	0	0	0	0	0	0	0	0	0	0	0	0	0	0	0	0	0	0	0	0	0	0	27.25	FALSE	TRUE	FALSE	393	0.019
WSB1p.Glu10Lys	WSB1	0.0192678	0.0103972	0	0.0513834					0.169779	0.169779	0.0154314	0.00959785	Lys	Glu	TRUE		2	0	1	0	0	0	1	0	0	0	0	0	0	0	0	0	0	0	0	0	0	0	0	0	0	0	0	0	0	0	0	0	0	0	0	0	0	0	0	0	0	0	0	0	0	0	0	0	0	0	0	0	0	0	0	0	0	0	0	0	0	0	0	0	0	0	26.79	FALSE	FALSE	FALSE	393	0.019
XIRP2p.Lys2902Arg	XIRP2	0.0192678	0.0103972	0	0.0492408					0.169779	0.169779	0.0154314	0.00959785	Arg	Lys	TRUE		2	0	1	0	0	0	1	0	0	0	0	0	0	0	0	0	0	0	0	0	0	0	0	0	0	0	0	0	0	0	0	0	0	0	0	0	0	0	0	0	0	0	0	0	0	0	0	0	0	0	0	0	0	0	0	0	0	0	0	0	0	0	0	0	0	0	27.28	FALSE	FALSE	FALSE	393	0.019
ZBTB12p.Glu135Gln	ZBTB12	0.0192678	0.0103972	0	0.0492408					0.169779	0.169779	0.0154314	0.00959785	Gln	Glu	FALSE		2	0	1	0	0	0	1	0	0	0	0	0	0	0	0	0	0	0	0	0	0	0	0	0	0	0	0	0	0	0	0	0	0	0	0	0	0	0	0	0	0	0	0	0	0	0	0	0	0	0	0	0	0	0	0	0	0	0	0	0	0	0	0	0	0	0	27.76	FALSE	FALSE	FALSE	393	0.019
ZBTB22p.Phe522Leu	ZBTB22	0.0192678	0.0103972	0	0.0492408					0.169779	0.169779	0.0154314	0.00959785	Leu	Phe	FALSE		2	0	1	0	0	0	1	0	0	0	0	0	0	0	0	0	0	0	0	0	0	0	0	0	0	0	0	0	0	0	0	0	0	0	0	0	0	0	0	0	0	0	0	0	0	0	0	0	0	0	0	0	0	0	0	0	0	0	0	0	0	0	0	0	0	0	27.56	FALSE	FALSE	FALSE	393	0.019
ZC3H12Bp.Asp281Asn	ZC3H12B	0.0192678	0.0103972	0	0.0492408					0.169779	0.169779	0.0154314	0.00959785	Asn	Asp	FALSE		2	0	1	0	0	0	1	0	0	0	0	0	0	0	0	0	0	0	0	0	0	0	0	0	0	0	0	0	0	0	0	0	0	0	0	0	0	0	0	0	0	0	0	0	0	0	0	0	0	0	0	0	0	0	0	0	0	0	0	0	0	0	0	0	0	0	27.01	FALSE	FALSE	FALSE	393	0.019
ZDBF2p.Leu837Val	ZDBF2	0.0192678	0.0103972	0	0.0492408					0.169779	0.169779	0.0154314	0.00959785	Val	Leu	FALSE		2	0	1	0	0	0	1	0	0	0	0	0	0	0	0	0	0	0	0	0	0	0	0	0	0	0	0	0	0	0	0	0	0	0	0	0	0	0	0	0	0	0	0	0	0	0	0	0	0	0	0	0	0	0	0	0	0	0	0	0	0	0	0	0	0	0	26.94	FALSE	FALSE	FALSE	393	0.019
ZDBF2p.Ser998Ter	ZDBF2	0.0192678	0.0103972	0	0.0492408					0.169779	0.169779	0.0154314	0.00959785	Ter	Ser	FALSE		2	0	1	0	0	0	1	0	0	0	0	0	0	0	0	0	0	0	0	0	0	0	0	0	0	0	0	0	0	0	0	0	0	0	0	0	0	0	0	0	0	0	0	0	0	0	0	0	0	0	0	0	0	0	0	0	0	0	0	0	0	0	0	0	0	0	27.49	FALSE	FALSE	FALSE	393	0.019
ZFHX3p.Ser1705Leu	ZFHX3	0.0192678	0.0103972	0	0.0492408					0.169779	0.169779	0.0154314	0.00959785	Leu	Ser	FALSE	1	2	0	1	0	0	0	1	0	0	0	0	0	0	0	0	0	0	0	0	0	0	0	0	0	0	0	0	0	0	0	0	0	0	0	0	0	0	0	0	0	0	0	0	0	0	0	0	0	0	0	0	0	0	0	0	0	0	0	0	0	0	0	0	0	0	0	27.08	FALSE	FALSE	FALSE	393	0.019
ZFP36L2p.Glu249Gln	ZFP36L2	0.0192678	0.0103972	0	0.0492408					0.169779	0.169779	0.0154314	0.00959785	Gln	Glu	FALSE		2	0	1	0	0	0	1	0	0	0	0	0	0	0	0	0	0	0	0	0	0	0	0	0	0	0	0	0	0	0	0	0	0	0	0	0	0	0	0	0	0	0	0	0	0	0	0	0	0	0	0	0	0	0	0	0	0	0	0	0	0	0	0	0	0	0	26.31	FALSE	FALSE	FALSE	393	0.019
ZFYVE26p.Glu627Lys	ZFYVE26	0.0192678	0.0103972	0	0.0492408					0.169779	0.169779	0.0154314	0.00959785	Lys	Glu	TRUE		2	0	1	0	0	0	1	0	0	0	0	0	0	0	0	0	0	0	0	0	0	0	0	0	0	0	0	0	0	0	0	0	0	0	0	0	0	0	0	0	0	0	0	0	0	0	0	0	0	0	0	0	0	0	0	0	0	0	0	0	0	0	0	0	0	0	26.57	FALSE	FALSE	FALSE	393	0.019
ZHX2p.Glu824Lys	ZHX2	0.0192678	0.0103972	0	0.0492408					0.169779	0.169779	0.0154314	0.00959785	Lys	Glu	TRUE		2	0	1	0	0	0	1	0	0	0	0	0	0	0	0	0	0	0	0	0	0	0	0	0	0	0	0	0	0	0	0	0	0	0	0	0	0	0	0	0	0	0	0	0	0	0	0	0	0	0	0	0	0	0	0	0	0	0	0	0	0	0	0	0	0	0	26.8	FALSE	FALSE	FALSE	393	0.019
ZIC1p.Gly209Cys	ZIC1	0.0192678	0.0103972	0	0.0492408					0.169779	0.169779	0.0154314	0.00959785	Cys	Gly	TRUE		2	0	1	0	0	0	1	0	0	0	0	0	0	0	0	0	0	0	0	0	0	0	0	0	0	0	0	0	0	0	0	0	0	0	0	0	0	0	0	0	0	0	0	0	0	0	0	0	0	0	0	0	0	0	0	0	0	0	0	0	0	0	0	0	0	0	27.16	FALSE	FALSE	FALSE	393	0.019
ZIC4p.Asp120Tyr	ZIC4	0.0192678	0.0103972	0	0.0492408					0.169779	0.169779	0.0154314	0.00959785	Tyr	Asp	TRUE		2	0	1	0	0	0	1	0	0	0	0	0	0	0	0	0	0	0	0	0	0	0	0	0	0	0	0	0	0	0	0	0	0	0	0	0	0	0	0	0	0	0	0	0	0	0	0	0	0	0	0	0	0	0	0	0	0	0	0	0	0	0	0	0	0	0	27.77	FALSE	FALSE	FALSE	393	0.019
ZIM3p.His273Asp	ZIM3	0.0192678	0.0103972	0	0.0513834					0.169779	0.169779	0.0154314	0.00959785	Asp	His	FALSE		2	0	1	0	0	0	1	0	0	0	0	0	0	0	0	0	0	0	0	0	0	0	0	0	0	0	0	0	0	0	0	0	0	0	0	0	0	0	0	0	0	0	0	0	0	0	0	0	0	0	0	0	0	0	0	0	0	0	0	0	0	0	0	0	0	0	27.18	FALSE	FALSE	FALSE	393	0.019
ZKSCAN2p.Val160Leu	ZKSCAN2	0.0192678	0.0103972	0	0.0492408					0.169779	0.169779	0.0154314	0.00959785	Leu	Val	FALSE		2	0	1	0	0	0	1	0	0	0	0	0	0	0	0	0	0	0	0	0	0	0	0	0	0	0	0	0	0	0	0	0	0	0	0	0	0	0	0	0	0	0	0	0	0	0	0	0	0	0	0	0	0	0	0	0	0	0	0	0	0	0	0	0	0	0	27.39	FALSE	FALSE	FALSE	393	0.019
ZNF124p.Gln34Ter	ZNF124	0.0192678	0.0103972	0	0.0492408					0.169779	0.169779	0.0154314	0.00959785	Ter	Gln	FALSE		2	0	1	0	0	0	1	0	0	0	0	0	0	0	0	0	0	0	0	0	0	0	0	0	0	0	0	0	0	0	0	0	0	0	0	0	0	0	0	0	0	0	0	0	0	0	0	0	0	0	0	0	0	0	0	0	0	0	0	0	0	0	0	0	0	0	26.42	FALSE	FALSE	FALSE	393	0.019
ZNF132p.Arg610Gln	ZNF132	0.0192678	0.0103972	0	0.0492408					0.169779	0.169779	0.0154314	0.00959785	Gln	Arg	FALSE		2	0	1	0	0	0	1	0	0	0	0	0	0	0	0	0	0	0	0	0	0	0	0	0	0	0	0	0	0	0	0	0	0	0	0	0	0	0	0	0	0	0	0	0	0	0	0	0	0	0	0	0	0	0	0	0	0	0	0	0	0	0	0	0	0	0	27.69	FALSE	FALSE	FALSE	393	0.019
ZNF146p.Leu227Val	ZNF146	0.0192678	0.0103972	0	0.0492408					0.169779	0.169779	0.0154314	0.00959785	Val	Leu	FALSE		2	0	1	0	0	0	1	0	0	0	0	0	0	0	0	0	0	0	0	0	0	0	0	0	0	0	0	0	0	0	0	0	0	0	0	0	0	0	0	0	0	0	0	0	0	0	0	0	0	0	0	0	0	0	0	0	0	0	0	0	0	0	0	0	0	0	27.6	FALSE	FALSE	FALSE	393	0.019
ZNF180p.Ser445Leu	ZNF180	0.0192678	0.0103972	0	0.0492408					0.169779	0.169779	0.0154314	0.00959785	Leu	Ser	FALSE		2	0	1	0	0	0	1	0	0	0	0	0	0	0	0	0	0	0	0	0	0	0	0	0	0	0	0	0	0	0	0	0	0	0	0	0	0	0	0	0	0	0	0	0	0	0	0	0	0	0	0	0	0	0	0	0	0	0	0	0	0	0	0	0	0	0	27.65	FALSE	FALSE	FALSE	393	0.019
ZNF181p.Glu62Gln	ZNF181	0.0192678	0.0103972	0	0.0492408					0.169779	0.169779	0.0154314	0.00959785	Gln	Glu	FALSE		2	0	1	0	0	0	1	0	0	0	0	0	0	0	0	0	0	0	0	0	0	0	0	0	0	0	0	0	0	0	0	0	0	0	0	0	0	0	0	0	0	0	0	0	0	0	0	0	0	0	0	0	0	0	0	0	0	0	0	0	0	0	0	0	0	0	26.98	FALSE	FALSE	FALSE	393	0.019
ZNF208p.Glu1102Ter	ZNF208	0.0192678	0.0103972	0	0.0492408					0.169779	0.169779	0.0154314	0.00959785	Ter	Glu	FALSE		2	0	1	0	0	0	1	0	0	0	0	0	0	0	0	0	0	0	0	0	0	0	0	0	0	0	0	0	0	0	0	0	0	0	0	0	0	0	0	0	0	0	0	0	0	0	0	0	0	0	0	0	0	0	0	0	0	0	0	0	0	0	0	0	0	0	27.37	FALSE	FALSE	FALSE	393	0.019
ZNF22p.Gln94Ter	ZNF22	0.0192678	0.0103972	0	0.0492408					0.169779	0.169779	0.0154314	0.00959785	Ter	Gln	FALSE		2	0	1	0	0	0	1	0	0	0	0	0	0	0	0	0	0	0	0	0	0	0	0	0	0	0	0	0	0	0	0	0	0	0	0	0	0	0	0	0	0	0	0	0	0	0	0	0	0	0	0	0	0	0	0	0	0	0	0	0	0	0	0	0	0	0	26.47	FALSE	FALSE	FALSE	393	0.019
ZNF346p.Arg128Ile	ZNF346	0.0192678	0.0103972	0	0.0492408					0.169779	0.169779	0.0154314	0.00959785	Ile	Arg	FALSE		2	0	1	0	0	0	1	0	0	0	0	0	0	0	0	0	0	0	0	0	0	0	0	0	0	0	0	0	0	0	0	0	0	0	0	0	0	0	0	0	0	0	0	0	0	0	0	0	0	0	0	0	0	0	0	0	0	0	0	0	0	0	0	0	0	0	25.29	FALSE	FALSE	FALSE	393	0.019
ZNF384p.Glu572Lys	ZNF384	0.0192678	0.0103972	0	0.0492408					0.169779	0.169779	0.0154314	0.00959785	Lys	Glu	TRUE	1	2	0	1	0	0	0	1	0	0	0	0	0	0	0	0	0	0	0	0	0	0	0	0	0	0	0	0	0	0	0	0	0	0	0	0	0	0	0	0	0	0	0	0	0	0	0	0	0	0	0	0	0	0	0	0	0	0	0	0	0	0	0	0	0	0	0	27.6	FALSE	FALSE	FALSE	393	0.019
ZNF391p.Gln156Glu	ZNF391	0.0192678	0.0103972	0	0.0492408					0.169779	0.169779	0.0154314	0.00959785	Glu	Gln	FALSE		2	0	1	0	0	0	1	0	0	0	0	0	0	0	0	0	0	0	0	0	0	0	0	0	0	0	0	0	0	0	0	0	0	0	0	0	0	0	0	0	0	0	0	0	0	0	0	0	0	0	0	0	0	0	0	0	0	0	0	0	0	0	0	0	0	0	26.79	FALSE	FALSE	FALSE	393	0.019
ZNF404p.Asp356His	ZNF404	0.0192678	0.0103972	0	0.0492408					0.169779	0.169779	0.0154314	0.00959785	His	Asp	TRUE		2	0	1	0	0	0	1	0	0	0	0	0	0	0	0	0	0	0	0	0	0	0	0	0	0	0	0	0	0	0	0	0	0	0	0	0	0	0	0	0	0	0	0	0	0	0	0	0	0	0	0	0	0	0	0	0	0	0	0	0	0	0	0	0	0	0	26.94	FALSE	FALSE	FALSE	393	0.019
ZNF429p.Glu309Gly	ZNF429	0.0192678	0.0103972	0	0.0492408					0.169779	0.169779	0.0154314	0.00959785	Gly	Glu	FALSE	2	2	0	1	0	0	0	1	0	0	0	0	0	0	0	0	0	0	0	0	0	0	0	0	0	0	0	0	0	0	0	0	0	0	0	0	0	0	0	0	0	0	0	0	0	0	0	0	0	0	0	0	0	0	0	0	0	0	0	0	0	0	0	0	0	0	0	27.81	FALSE	FALSE	FALSE	393	0.019
ZNF430p.Arg324Lys	ZNF430	0.0192678	0.0103972	0	0.0492408					0.169779	0.169779	0.0154314	0.00959785	Lys	Arg	TRUE		2	0	1	0	0	0	1	0	0	0	0	0	0	0	0	0	0	0	0	0	0	0	0	0	0	0	0	0	0	0	0	0	0	0	0	0	0	0	0	0	0	0	0	0	0	0	0	0	0	0	0	0	0	0	0	0	0	0	0	0	0	0	0	0	0	0	27.09	FALSE	FALSE	FALSE	393	0.019
ZNF460p.Met138Ile	ZNF460	0.0192678	0.0103972	0	0.0492408					0.169779	0.169779	0.0154314	0.00959785	Ile	Met	FALSE		2	0	1	0	0	0	1	0	0	0	0	0	0	0	0	0	0	0	0	0	0	0	0	0	0	0	0	0	0	0	0	0	0	0	0	0	0	0	0	0	0	0	0	0	0	0	0	0	0	0	0	0	0	0	0	0	0	0	0	0	0	0	0	0	0	0	27.25	FALSE	FALSE	FALSE	393	0.019
ZNF471p.Gln35Glu	ZNF471	0.0192678	0.0103972	0	0.0492408					0.169779	0.169779	0.0154314	0.00959785	Glu	Gln	FALSE		2	0	1	0	0	0	1	0	0	0	0	0	0	0	0	0	0	0	0	0	0	0	0	0	0	0	0	0	0	0	0	0	0	0	0	0	0	0	0	0	0	0	0	0	0	0	0	0	0	0	0	0	0	0	0	0	0	0	0	0	0	0	0	0	0	0	26.76	FALSE	FALSE	FALSE	393	0.019
ZNF556p.Lys138Asn	ZNF556	0.0192678	0.0103972	0	0.0492408					0.169779	0.169779	0.0154314	0.00959785	Asn	Lys	FALSE		2	0	1	0	0	0	1	0	0	0	0	0	0	0	0	0	0	0	0	0	0	0	0	0	0	0	0	0	0	0	0	0	0	0	0	0	0	0	0	0	0	0	0	0	0	0	0	0	0	0	0	0	0	0	0	0	0	0	0	0	0	0	0	0	0	0	26.73	FALSE	FALSE	FALSE	393	0.019
ZNF592p.Ser312Ter	ZNF592	0.0192678	0.0103972	0	0.0492408					0.169779	0.169779	0.0154314	0.00959785	Ter	Ser	FALSE		2	0	1	0	0	0	1	0	0	0	0	0	0	0	0	0	0	0	0	0	0	0	0	0	0	0	0	0	0	0	0	0	0	0	0	0	0	0	0	0	0	0	0	0	0	0	0	0	0	0	0	0	0	0	0	0	0	0	0	0	0	0	0	0	0	0	26.83	FALSE	FALSE	FALSE	393	0.019
ZNF599p.Asp155Asn	ZNF599	0.0192678	0.0103972	0	0.0492408					0.169779	0.169779	0.0154314	0.00959785	Asn	Asp	FALSE		2	0	1	0	0	0	1	0	0	0	0	0	0	0	0	0	0	0	0	0	0	0	0	0	0	0	0	0	0	0	0	0	0	0	0	0	0	0	0	0	0	0	0	0	0	0	0	0	0	0	0	0	0	0	0	0	0	0	0	0	0	0	0	0	0	0	27	FALSE	FALSE	FALSE	393	0.019
ZNF623p.Arg115Thr	ZNF623	0.0192678	0.0103972	0	0.0513834					0.169779	0.169779	0.0154314	0.00959785	Thr	Arg	TRUE		2	0	1	0	0	0	1	0	0	0	0	0	0	0	0	0	0	0	0	0	0	0	0	0	0	0	0	0	0	0	0	0	0	0	0	0	0	0	0	0	0	0	0	0	0	0	0	0	0	0	0	0	0	0	0	0	0	0	0	0	0	0	0	0	0	0	27.02	FALSE	FALSE	FALSE	393	0.019
ZNF623p.Tyr487Cys	ZNF623	0.0192678	0.0103972	0	0.0492408					0.169779	0.169779	0.0154314	0.00959785	Cys	Tyr	TRUE		2	0	1	0	0	0	1	0	0	0	0	0	0	0	0	0	0	0	0	0	0	0	0	0	0	0	0	0	0	0	0	0	0	0	0	0	0	0	0	0	0	0	0	0	0	0	0	0	0	0	0	0	0	0	0	0	0	0	0	0	0	0	0	0	0	0	26.82	FALSE	FALSE	FALSE	393	0.019
ZNF681p.Thr270Ala	ZNF681	0.0192678	0.0103972	0	0.0492408					0.169779	0.169779	0.0154314	0.00959785	Ala	Thr	FALSE		2	0	1	0	0	0	1	0	0	0	0	0	0	0	0	0	0	0	0	0	0	0	0	0	0	0	0	0	0	0	0	0	0	0	0	0	0	0	0	0	0	0	0	0	0	0	0	0	0	0	0	0	0	0	0	0	0	0	0	0	0	0	0	0	0	0	27.09	FALSE	FALSE	FALSE	393	0.019
ZNF695p.Gly358Val	ZNF695	0.0192678	0.0103972	0	0.0492408					0.169779	0.169779	0.0154314	0.00959785	Val	Gly	FALSE		2	0	1	0	0	0	1	0	0	0	0	0	0	0	0	0	0	0	0	0	0	0	0	0	0	0	0	0	0	0	0	0	0	0	0	0	0	0	0	0	0	0	0	0	0	0	0	0	0	0	0	0	0	0	0	0	0	0	0	0	0	0	0	0	0	0	28.1	FALSE	FALSE	FALSE	393	0.019
ZNF697p.Arg114Trp	ZNF697	0.0192678	0.0103972	0	0.0513834					0.169779	0.169779	0.0154314	0.00959785	Trp	Arg	FALSE		2	0	1	0	0	0	1	0	0	0	0	0	0	0	0	0	0	0	0	0	0	0	0	0	0	0	0	0	0	0	0	0	0	0	0	0	0	0	0	0	0	0	0	0	0	0	0	0	0	0	0	0	0	0	0	0	0	0	0	0	0	0	0	0	0	0	27.03	FALSE	FALSE	FALSE	393	0.019
ZNF783p.Glu282Asp	ZNF783	0.0192678	0.0103972	0	0.0492408					0.169779	0.169779	0.0154314	0.00959785	Asp	Glu	FALSE		2	0	1	0	0	0	1	0	0	0	0	0	0	0	0	0	0	0	0	0	0	0	0	0	0	0	0	0	0	0	0	0	0	0	0	0	0	0	0	0	0	0	0	0	0	0	0	0	0	0	0	0	0	0	0	0	0	0	0	0	0	0	0	0	0	0	26	FALSE	FALSE	FALSE	393	0.019
ZNF804Ap.Ser781Leu	ZNF804A	0.0192678	0.0103972	0	0.0492408					0.169779	0.169779	0.0154314	0.00959785	Leu	Ser	FALSE		2	0	1	0	0	0	1	0	0	0	0	0	0	0	0	0	0	0	0	0	0	0	0	0	0	0	0	0	0	0	0	0	0	0	0	0	0	0	0	0	0	0	0	0	0	0	0	0	0	0	0	0	0	0	0	0	0	0	0	0	0	0	0	0	0	0	27.46	FALSE	FALSE	FALSE	393	0.019
ZNF804Bp.Ser1249Trp	ZNF804B	0.0192678	0.0103972	0	0.0492408					0.169779	0.169779	0.0154314	0.00959785	Trp	Ser	FALSE		2	0	1	0	0	0	1	0	0	0	0	0	0	0	0	0	0	0	0	0	0	0	0	0	0	0	0	0	0	0	0	0	0	0	0	0	0	0	0	0	0	0	0	0	0	0	0	0	0	0	0	0	0	0	0	0	0	0	0	0	0	0	0	0	0	0	26.74	FALSE	FALSE	FALSE	393	0.019
ZNF831p.Ala686Ser	ZNF831	0.0192678	0.0103972	0	0.0492408					0.169779	0.169779	0.0154314	0.00959785	Ser	Ala	TRUE		2	0	1	0	0	0	1	0	0	0	0	0	0	0	0	0	0	0	0	0	0	0	0	0	0	0	0	0	0	0	0	0	0	0	0	0	0	0	0	0	0	0	0	0	0	0	0	0	0	0	0	0	0	0	0	0	0	0	0	0	0	0	0	0	0	0	26.13	FALSE	FALSE	FALSE	393	0.019
ZNF92p.Leu15Val	ZNF92	0.0192678	0.0103972	0	0.0492408					0.169779	0.169779	0.0154314	0.00959785	Val	Leu	FALSE		2	0	1	0	0	0	1	0	0	0	0	0	0	0	0	0	0	0	0	0	0	0	0	0	0	0	0	0	0	0	0	0	0	0	0	0	0	0	0	0	0	0	0	0	0	0	0	0	0	0	0	0	0	0	0	0	0	0	0	0	0	0	0	0	0	0	27.45	FALSE	FALSE	FALSE	393	0.019
ARSBp.Arg315Ter	ARSB	0.0192585	0.0155958	0	0.0467836			0.0965712	0.0569801			0.0126159	0.00959785	Ter	Arg	FALSE		3	0	0	1	0	0	0	0	0	0	1	0	0	0	0	0	0	0	0	0	0	0	0	0	0	0	0	0	0	1	0	0	0	0	0	0	0	0	0	0	0	0	0	0	0	0	0	0	0	0	0	0	0	0	0	0	0	0	0	0	0	0	0	0	0	0	40.32	FALSE	FALSE	FALSE	393	0.019
C8Ap.Ala35Thr	C8A	0.0192585	0.0155958	0	0.0470263			0.0965712	0.0569801			0.0126159	0.00959785	Thr	Ala	TRUE		3	0	0	1	0	0	0	0	0	0	1	0	0	0	0	0	0	0	0	0	0	0	0	0	0	0	0	0	0	1	0	0	0	0	0	0	0	0	0	0	0	0	0	0	0	0	0	0	0	0	0	0	0	0	0	0	0	0	0	0	0	0	0	0	0	0	39.42	FALSE	FALSE	FALSE	393	0.019
CALCRp.Val392Ile	CALCR	0.0192585	0.0155958	0	0.0470263			0.0965712	0.0569801			0.0126159	0.00959785	Ile	Val	FALSE		3	0	0	1	0	0	0	0	0	0	1	0	0	0	0	0	0	0	0	0	0	0	0	0	0	0	0	0	0	1	0	0	0	0	0	0	0	0	0	0	0	0	0	0	0	0	0	0	0	0	0	0	0	0	0	0	0	0	0	0	0	0	0	0	0	0	39.35	FALSE	FALSE	FALSE	393	0.019
CHMP2Ap.Arg68His	CHMP2A	0.0192585	0.0155958	0	0.0467836			0.0965712	0.0569801			0.0126159	0.00959785	His	Arg	TRUE		3	0	0	1	0	0	0	0	0	0	1	0	0	0	0	0	0	0	0	0	0	0	0	0	0	0	0	0	0	1	0	0	0	0	0	0	0	0	0	0	0	0	0	0	0	0	0	0	0	0	0	0	0	0	0	0	0	0	0	0	0	0	0	0	0	0	39.78	FALSE	FALSE	FALSE	393	0.019
DOCK8p.Arg230Gln	DOCK8	0.0192585	0.0155958	0	0.0467836			0.0965712	0.0569801			0.0126159	0.00959785	Gln	Arg	FALSE		3	0	0	1	0	0	0	0	0	0	1	0	0	0	0	0	0	0	0	0	0	0	0	0	0	0	0	0	0	1	0	0	0	0	0	0	0	0	0	0	0	0	0	0	0	0	0	0	0	0	0	0	0	0	0	0	0	0	0	0	0	0	0	0	0	0	41.24	FALSE	FALSE	FALSE	393	0.019
FBLN5p.Arg319Cys	FBLN5	0.0192585	0.0155958	0	0.0470263			0.0965712	0.0569801			0.0126159	0.00959785	Cys	Arg	TRUE		3	0	0	1	0	0	0	0	0	0	1	0	0	0	0	0	0	0	0	0	0	0	0	0	0	0	0	0	0	1	0	0	0	0	0	0	0	0	0	0	0	0	0	0	0	0	0	0	0	0	0	0	0	0	0	0	0	0	0	0	0	0	0	0	0	0	40.37	FALSE	FALSE	FALSE	393	0.019
FTMTp.Arg31Cys	FTMT	0.0192585	0.0155958	0	0.0470263			0.0965712	0.0569801			0.0126159	0.00959785	Cys	Arg	TRUE		3	0	0	1	0	0	0	0	0	0	1	0	0	0	0	0	0	0	0	0	0	0	0	0	0	0	0	0	0	1	0	0	0	0	0	0	0	0	0	0	0	0	0	0	0	0	0	0	0	0	0	0	0	0	0	0	0	0	0	0	0	0	0	0	0	0	39.63	FALSE	FALSE	FALSE	393	0.019
PRAMEF1p.Arg334His	PRAMEF1	0.0192585	0.0155958	0	0.0467836			0.0965712	0.0569801			0.0126159	0.00959785	His	Arg	TRUE		3	0	0	1	0	0	0	0	0	0	1	0	0	0	0	0	0	0	0	0	0	0	0	0	0	0	0	0	0	1	0	0	0	0	0	0	0	0	0	0	0	0	0	0	0	0	0	0	0	0	0	0	0	0	0	0	0	0	0	0	0	0	0	0	0	0	39.7	FALSE	FALSE	FALSE	393	0.019
TBC1D8Bp.Arg765His	TBC1D8B	0.0192585	0.0155958	0	0.0470263			0.0965712	0.0569801			0.0126159	0.00959785	His	Arg	TRUE		3	0	0	1	0	0	0	0	0	0	1	0	0	0	0	0	0	0	0	0	0	0	0	0	0	0	0	0	0	1	0	0	0	0	0	0	0	0	0	0	0	0	0	0	0	0	0	0	0	0	0	0	0	0	0	0	0	0	0	0	0	0	0	0	0	0	40.1	FALSE	FALSE	FALSE	393	0.019
TMEM202p.Val226Ile	TMEM202	0.0192585	0.0155958	0	0.0470263			0.0965712	0.0569801			0.0126159	0.00959785	Ile	Val	FALSE		3	0	0	1	0	0	0	0	0	0	1	0	0	0	0	0	0	0	0	0	0	0	0	0	0	0	0	0	0	1	0	0	0	0	0	0	0	0	0	0	0	0	0	0	0	0	0	0	0	0	0	0	0	0	0	0	0	0	0	0	0	0	0	0	0	0	40.31	FALSE	FALSE	FALSE	393	0.019
ZNF660p.Arg123Trp	ZNF660	0.0192585	0.0155958	0	0.0467836			0.0965712	0.0569801			0.0126159	0.00959785	Trp	Arg	FALSE		3	0	0	1	0	0	0	0	0	0	1	0	0	0	0	0	0	0	0	0	0	0	0	0	0	0	0	0	0	1	0	0	0	0	0	0	0	0	0	0	0	0	0	0	0	0	0	0	0	0	0	0	0	0	0	0	0	0	0	0	0	0	0	0	0	0	40.52	FALSE	FALSE	FALSE	393	0.019
ZP1p.Arg375Cys	ZP1	0.0192585	0.0155958	0	0.0470263			0.0965712	0.0569801			0.0126159	0.00959785	Cys	Arg	TRUE		3	0	0	1	0	0	0	0	0	0	1	0	0	0	0	0	0	0	0	0	0	0	0	0	0	0	0	0	0	1	0	0	0	0	0	0	0	0	0	0	0	0	0	0	0	0	0	0	0	0	0	0	0	0	0	0	0	0	0	0	0	0	0	0	0	0	40.04	FALSE	FALSE	FALSE	393	0.019
PPARGC1Ap.Arg677His	PPARGC1A	0.0192557	0.0207943	0.000332247	0.0444281			0.0525369	0.0569801			0.0210838	0.0287936	His	Arg	TRUE		4	0	0	1	0	0	0	0	1	0	0	0	0	0	0	1	0	0	0	0	0	0	0	0	0	0	0	0	0	0	0	0	0	0	0	0	0	1	0	0	0	0	0	0	0	0	0	0	0	0	0	0	0	0	0	0	0	0	0	0	0	0	0	0	0	0	61.09	FALSE	FALSE	FALSE	393	0.019
BAZ2Ap.Arg143Trp	BAZ2A	0.019254	0.0155958	0	0.0475488			0.0341219	0.0569801			0.0234203	0.0191957	Trp	Arg	FALSE		3	0	1	0	0	0	0	0	1	0	0	0	0	0	0	0	0	0	0	0	0	0	0	0	0	0	0	0	0	0	0	0	0	0	0	0	0	0	0	0	1	0	0	0	0	0	0	0	0	0	0	0	0	0	0	0	0	0	0	0	0	0	0	0	0	0	42.2	FALSE	FALSE	FALSE	393	0.019
LIN9p.Arg247Cys	LIN9	0.019254	0.0155958	0	0.0483629			0.0341219	0.0569801			0.0234203	0.0191957	Cys	Arg	TRUE		3	0	1	0	0	0	0	0	1	0	0	0	0	0	0	0	0	0	0	0	0	0	0	0	0	0	0	0	0	0	0	0	0	0	0	0	0	0	0	0	1	0	0	0	0	0	0	0	0	0	0	0	0	0	0	0	0	0	0	0	0	0	0	0	0	0	41.7	FALSE	FALSE	FALSE	393	0.019
NCOA2p.Gln1348Ter	NCOA2	0.019254	0.0155958	0	0.0470567			0.0341219	0.0569801			0.0234203	0.0191957	Ter	Gln	FALSE	1	3	0	1	0	0	0	0	0	1	0	0	0	0	0	0	0	0	0	0	0	0	0	0	0	0	0	0	0	0	0	0	0	0	0	0	0	0	0	0	0	1	0	0	0	0	0	0	0	0	0	0	0	0	0	0	0	0	0	0	0	0	0	0	0	0	0	42.05	FALSE	FALSE	FALSE	393	0.019
PCIF1p.Glu200Lys	PCIF1	0.019254	0.0155958	0	0.0487419			0.0341219	0.0569801			0.0234203	0.0191957	Lys	Glu	TRUE		3	0	1	0	0	0	0	0	1	0	0	0	0	0	0	0	0	0	0	0	0	0	0	0	0	0	0	0	0	0	0	0	0	0	0	0	0	0	0	0	1	0	0	0	0	0	0	0	0	0	0	0	0	0	0	0	0	0	0	0	0	0	0	0	0	0	40.69	FALSE	FALSE	FALSE	393	0.019
ZDHHC23p.Gln170Ter	ZDHHC23	0.0192536	0.0155958	0	0.0454701			0.0341219	0.0569801			0.0234197	0.0191957	Ter	Gln	FALSE		3	0	0	0	0	0	0	0	0	1	0	0	0	0	0	0	0	0	0	0	0	0	0	0	0	0	0	0	0	0	0	0	0	0	0	0	0	0	0	0	1	0	0	0	0	0	0	0	0	0	0	0	1	0	0	0	0	0	0	0	0	0	0	0	0	0	38.12	FALSE	FALSE	FALSE	393	0.019
TRIP11p.Ala1963Val	TRIP11	0.0192481	0.0155958	0	0.0470268							0.0206413	0.0191957	Val	Ala	FALSE	1	3	0	0	0	0	1	0	0	0	0	0	0	0	1	0	0	0	0	0	0	0	0	0	0	0	0	0	0	0	0	0	0	0	0	0	1	0	0	0	0	0	0	0	0	0	0	0	0	0	0	0	0	0	0	0	0	0	0	0	0	0	0	0	0	0	0	47.68	FALSE	FALSE	FALSE	393	0.019
ABCA8p.Arg1016Trp	ABCA8	0.0192448	0.0155958	0	0.0472416							0.0252319	0.0191957	Trp	Arg	FALSE		3	0	0	2	0	0	0	0	0	0	0	0	0	0	0	0	0	0	0	1	0	0	0	0	0	0	0	0	0	0	0	0	0	0	0	0	0	0	0	0	0	0	0	0	0	0	0	0	0	0	0	0	0	0	0	0	0	0	0	0	0	0	0	0	0	0	39.78	FALSE	FALSE	FALSE	393	0.019
ATP2C2p.Gly327Arg	ATP2C2	0.0192448	0.0155958	0	0.0472416							0.0252319	0.0191957	Arg	Gly	TRUE		3	0	0	2	0	0	0	0	0	0	0	0	0	0	0	0	0	0	0	1	0	0	0	0	0	0	0	0	0	0	0	0	0	0	0	0	0	0	0	0	0	0	0	0	0	0	0	0	0	0	0	0	0	0	0	0	0	0	0	0	0	0	0	0	0	0	39.68	FALSE	FALSE	FALSE	393	0.019
CDHR2p.Thr724Met	CDHR2	0.0192448	0.0155958	0	0.0455009							0.0252319	0.0191957	Met	Thr	FALSE		3	0	0	2	0	0	0	0	0	0	0	0	0	0	0	0	0	0	0	1	0	0	0	0	0	0	0	0	0	0	0	0	0	0	0	0	0	0	0	0	0	0	0	0	0	0	0	0	0	0	0	0	0	0	0	0	0	0	0	0	0	0	0	0	0	0	40.63	FALSE	FALSE	FALSE	393	0.019
CMKLR1p.Arg251His	CMKLR1	0.0192448	0.0155958	0	0.0472416							0.0252319	0.0191957	His	Arg	TRUE		3	0	0	2	0	0	0	0	0	0	0	0	0	0	0	0	0	0	0	1	0	0	0	0	0	0	0	0	0	0	0	0	0	0	0	0	0	0	0	0	0	0	0	0	0	0	0	0	0	0	0	0	0	0	0	0	0	0	0	0	0	0	0	0	0	0	40.25	FALSE	FALSE	FALSE	393	0.019
DMXL2p.Arg1720Cys	DMXL2	0.0192448	0.0155958	0	0.0472416							0.0252319	0.0191957	Cys	Arg	TRUE		3	0	0	2	0	0	0	0	0	0	0	0	0	0	0	0	0	0	0	1	0	0	0	0	0	0	0	0	0	0	0	0	0	0	0	0	0	0	0	0	0	0	0	0	0	0	0	0	0	0	0	0	0	0	0	0	0	0	0	0	0	0	0	0	0	0	40.37	FALSE	FALSE	FALSE	393	0.019
KCND2p.Arg532Ter	KCND2	0.0192448	0.0155958	0	0.0472416							0.0252319	0.0191957	Ter	Arg	FALSE		3	0	0	2	0	0	0	0	0	0	0	0	0	0	0	0	0	0	0	1	0	0	0	0	0	0	0	0	0	0	0	0	0	0	0	0	0	0	0	0	0	0	0	0	0	0	0	0	0	0	0	0	0	0	0	0	0	0	0	0	0	0	0	0	0	0	40.76	FALSE	FALSE	FALSE	393	0.019
KRTAP19-5p.Arg33Cys	KRTAP19-5	0.0192448	0.0155958	0	0.0455009							0.0252319	0.0191957	Cys	Arg	TRUE		3	0	0	2	0	0	0	0	0	0	0	0	0	0	0	0	0	0	0	1	0	0	0	0	0	0	0	0	0	0	0	0	0	0	0	0	0	0	0	0	0	0	0	0	0	0	0	0	0	0	0	0	0	0	0	0	0	0	0	0	0	0	0	0	0	0	39.44	FALSE	FALSE	FALSE	393	0.019
MFRPp.Val236Ile	MFRP	0.0192448	0.0155958	0	0.0472416							0.0252319	0.0191957	Ile	Val	FALSE		3	0	0	2	0	0	0	0	0	0	0	0	0	0	0	0	0	0	0	1	0	0	0	0	0	0	0	0	0	0	0	0	0	0	0	0	0	0	0	0	0	0	0	0	0	0	0	0	0	0	0	0	0	0	0	0	0	0	0	0	0	0	0	0	0	0	39.83	FALSE	FALSE	FALSE	393	0.019
NINLp.Val800Ile	NINL	0.0192448	0.0155958	0	0.0472416							0.0252319	0.0191957	Ile	Val	FALSE		3	0	0	2	0	0	0	0	0	0	0	0	0	0	0	0	0	0	0	1	0	0	0	0	0	0	0	0	0	0	0	0	0	0	0	0	0	0	0	0	0	0	0	0	0	0	0	0	0	0	0	0	0	0	0	0	0	0	0	0	0	0	0	0	0	0	40.52	FALSE	FALSE	FALSE	393	0.019
RAB3Cp.Arg101His	RAB3C	0.0192448	0.0155958	0	0.0472416							0.0252319	0.0191957	His	Arg	TRUE		3	0	0	2	0	0	0	0	0	0	0	0	0	0	0	0	0	0	0	1	0	0	0	0	0	0	0	0	0	0	0	0	0	0	0	0	0	0	0	0	0	0	0	0	0	0	0	0	0	0	0	0	0	0	0	0	0	0	0	0	0	0	0	0	0	0	40.14	FALSE	FALSE	FALSE	393	0.019
SLC6A20p.Thr531Met	SLC6A20	0.0192448	0.0155958	0	0.0472416							0.0252319	0.0191957	Met	Thr	FALSE		3	0	0	2	0	0	0	0	0	0	0	0	0	0	0	0	0	0	0	1	0	0	0	0	0	0	0	0	0	0	0	0	0	0	0	0	0	0	0	0	0	0	0	0	0	0	0	0	0	0	0	0	0	0	0	0	0	0	0	0	0	0	0	0	0	0	39.54	FALSE	FALSE	FALSE	393	0.019
SYNE1p.Val7754Ile	SYNE1	0.0192448	0.0155958	0	0.0472416							0.0252319	0.0191957	Ile	Val	FALSE		3	0	0	2	0	0	0	0	0	0	0	0	0	0	0	0	0	0	0	1	0	0	0	0	0	0	0	0	0	0	0	0	0	0	0	0	0	0	0	0	0	0	0	0	0	0	0	0	0	0	0	0	0	0	0	0	0	0	0	0	0	0	0	0	0	0	40	FALSE	FALSE	FALSE	393	0.019
TCF7L2p.Gly452Arg	TCF7L2	0.0192448	0.0155958	0	0.0472416							0.0252319	0.0191957	Arg	Gly	TRUE	1	3	0	0	2	0	0	0	0	0	0	0	0	0	0	0	0	0	0	0	1	0	0	0	0	0	0	0	0	0	0	0	0	0	0	0	0	0	0	0	0	0	0	0	0	0	0	0	0	0	0	0	0	0	0	0	0	0	0	0	0	0	0	0	0	0	0	40.07	FALSE	TRUE	FALSE	393	0.019
TRIM67p.Val515Ile	TRIM67	0.0192448	0.0155958	0	0.0472416							0.0252319	0.0191957	Ile	Val	FALSE		3	0	0	2	0	0	0	0	0	0	0	0	0	0	0	0	0	0	0	1	0	0	0	0	0	0	0	0	0	0	0	0	0	0	0	0	0	0	0	0	0	0	0	0	0	0	0	0	0	0	0	0	0	0	0	0	0	0	0	0	0	0	0	0	0	0	40.23	FALSE	FALSE	FALSE	393	0.019
VWFp.Arg1564Trp	VWF	0.0192448	0.0155958	0	0.0472416							0.0252319	0.0191957	Trp	Arg	FALSE		3	0	0	2	0	0	0	0	0	0	0	0	0	0	0	0	0	0	0	1	0	0	0	0	0	0	0	0	0	0	0	0	0	0	0	0	0	0	0	0	0	0	0	0	0	0	0	0	0	0	0	0	0	0	0	0	0	0	0	0	0	0	0	0	0	0	39.84	FALSE	FALSE	FALSE	393	0.019
ADAM17p.Arg725His	ADAM17	0.0192311	0.0207943	0.0012965	0.0452172	0.134957	0.116279	0.0147136	0.0569801			0.0126159	0.00959785	His	Arg	TRUE		4	0	0	1	0	0	0	0	0	0	0	1	0	0	0	0	0	0	0	0	0	0	0	0	0	0	1	0	0	1	0	0	0	0	0	0	0	0	0	0	0	0	0	0	0	0	0	0	0	0	0	0	0	0	0	0	0	0	0	0	0	0	0	0	0	0	60.65	FALSE	FALSE	FALSE	393	0.019
CCDC33p.His508Pro	CCDC33	0.0192297	0.0103972	0	0.049173			0.0965712	0.0569801			0.0154314	0.00959785	Pro	His	FALSE		2	0	1	0	0	0	0	0	0	0	1	0	0	0	0	0	0	0	0	0	0	0	0	0	0	0	0	0	0	0	0	0	0	0	0	0	0	0	0	0	0	0	0	0	0	0	0	0	0	0	0	0	0	0	0	0	0	0	0	0	0	0	0	0	0	0	26.8	FALSE	FALSE	FALSE	393	0.019
CCDC42p.Ala199Pro	CCDC42	0.0192297	0.0103972	0	0.049173			0.0965712	0.0569801			0.0154314	0.00959785	Pro	Ala	FALSE		2	0	1	0	0	0	0	0	0	0	1	0	0	0	0	0	0	0	0	0	0	0	0	0	0	0	0	0	0	0	0	0	0	0	0	0	0	0	0	0	0	0	0	0	0	0	0	0	0	0	0	0	0	0	0	0	0	0	0	0	0	0	0	0	0	0	27.86	FALSE	FALSE	FALSE	393	0.019
HIST1H2AEp.Ala61Pro	HIST1H2AE	0.0192297	0.0103972	0	0.049173			0.0965712	0.0569801			0.0154314	0.00959785	Pro	Ala	FALSE		2	0	1	0	0	0	0	0	0	0	1	0	0	0	0	0	0	0	0	0	0	0	0	0	0	0	0	0	0	0	0	0	0	0	0	0	0	0	0	0	0	0	0	0	0	0	0	0	0	0	0	0	0	0	0	0	0	0	0	0	0	0	0	0	0	0	27.65	FALSE	FALSE	FALSE	393	0.019
KCNH1p.Ala35Pro	KCNH1	0.0192297	0.0103972	0	0.0513705			0.0965712	0.0569801			0.0154314	0.00959785	Pro	Ala	FALSE		2	0	1	0	0	0	0	0	0	0	1	0	0	0	0	0	0	0	0	0	0	0	0	0	0	0	0	0	0	0	0	0	0	0	0	0	0	0	0	0	0	0	0	0	0	0	0	0	0	0	0	0	0	0	0	0	0	0	0	0	0	0	0	0	0	0	26.34	FALSE	FALSE	FALSE	393	0.019
KLp.Thr968Pro	KL	0.0192297	0.0103972	0	0.049173			0.0965712	0.0569801			0.0154314	0.00959785	Pro	Thr	FALSE		2	0	1	0	0	0	0	0	0	0	1	0	0	0	0	0	0	0	0	0	0	0	0	0	0	0	0	0	0	0	0	0	0	0	0	0	0	0	0	0	0	0	0	0	0	0	0	0	0	0	0	0	0	0	0	0	0	0	0	0	0	0	0	0	0	0	27.97	FALSE	FALSE	FALSE	393	0.019
PARK2p.Arg275Pro	PARK2	0.0192297	0.0103972	0	0.049173			0.0965712	0.0569801			0.0154314	0.00959785	Pro	Arg	FALSE		2	0	1	0	0	0	0	0	0	0	1	0	0	0	0	0	0	0	0	0	0	0	0	0	0	0	0	0	0	0	0	0	0	0	0	0	0	0	0	0	0	0	0	0	0	0	0	0	0	0	0	0	0	0	0	0	0	0	0	0	0	0	0	0	0	0	27.19	FALSE	FALSE	FALSE	393	0.019
VANGL2p.Arg182Pro	VANGL2	0.0192297	0.0103972	0	0.049173			0.0965712	0.0569801			0.0154314	0.00959785	Pro	Arg	FALSE		2	0	1	0	0	0	0	0	0	0	1	0	0	0	0	0	0	0	0	0	0	0	0	0	0	0	0	0	0	0	0	0	0	0	0	0	0	0	0	0	0	0	0	0	0	0	0	0	0	0	0	0	0	0	0	0	0	0	0	0	0	0	0	0	0	0	27.52	FALSE	FALSE	FALSE	393	0.019
ZNF431p.Arg299Pro	ZNF431	0.0192297	0.0103972	0	0.049173			0.0965712	0.0569801			0.0154314	0.00959785	Pro	Arg	FALSE		2	0	1	0	0	0	0	0	0	0	1	0	0	0	0	0	0	0	0	0	0	0	0	0	0	0	0	0	0	0	0	0	0	0	0	0	0	0	0	0	0	0	0	0	0	0	0	0	0	0	0	0	0	0	0	0	0	0	0	0	0	0	0	0	0	0	26.57	FALSE	FALSE	FALSE	393	0.019
ABCA9p.Ala1400Thr	ABCA9	0.0192228	0.0155958	0	0.0446013							0.0206048	0.0191957	Thr	Ala	TRUE		3	0	0	1	0	0	0	0	1	0	0	0	0	0	0	0	0	0	0	0	0	0	0	0	0	0	0	0	0	0	0	0	0	0	0	1	0	0	0	0	0	0	0	0	0	0	0	0	0	0	0	0	0	0	0	0	0	0	0	0	0	0	0	0	0	0	43.21	FALSE	FALSE	FALSE	393	0.019
ABCD3p.Arg520Ter	ABCD3	0.0192228	0.0155958	0	0.0452147							0.0206048	0.0191957	Ter	Arg	FALSE		3	0	0	1	0	0	0	0	1	0	0	0	0	0	0	0	0	0	0	0	0	0	0	0	0	0	0	0	0	0	0	0	0	0	0	1	0	0	0	0	0	0	0	0	0	0	0	0	0	0	0	0	0	0	0	0	0	0	0	0	0	0	0	0	0	0	43.81	FALSE	FALSE	FALSE	393	0.019
ACO1p.Arg149Ile	ACO1	0.0192228	0.0155958	0	0.0446013							0.0206048	0.0191957	Ile	Arg	FALSE		3	0	0	1	0	0	0	0	1	0	0	0	0	0	0	0	0	0	0	0	0	0	0	0	0	0	0	0	0	0	0	0	0	0	0	1	0	0	0	0	0	0	0	0	0	0	0	0	0	0	0	0	0	0	0	0	0	0	0	0	0	0	0	0	0	0	42.25	FALSE	FALSE	FALSE	393	0.019
ACTRT3p.Pro97Leu	ACTRT3	0.0192228	0.0155958	0	0.0452147							0.0206048	0.0191957	Leu	Pro	FALSE		3	0	0	1	0	0	0	0	1	0	0	0	0	0	0	0	0	0	0	0	0	0	0	0	0	0	0	0	0	0	0	0	0	0	0	1	0	0	0	0	0	0	0	0	0	0	0	0	0	0	0	0	0	0	0	0	0	0	0	0	0	0	0	0	0	0	43.29	FALSE	FALSE	FALSE	393	0.019
ADAMTS1p.Leu355Ile	ADAMTS1	0.0192228	0.0155958	0	0.0452147							0.0206048	0.0191957	Ile	Leu	FALSE		3	0	0	1	0	0	0	0	1	0	0	0	0	0	0	0	0	0	0	0	0	0	0	0	0	0	0	0	0	0	0	0	0	0	0	1	0	0	0	0	0	0	0	0	0	0	0	0	0	0	0	0	0	0	0	0	0	0	0	0	0	0	0	0	0	0	43.22	FALSE	FALSE	FALSE	393	0.019
ADCY1p.Asp903Asn	ADCY1	0.0192228	0.0155958	0	0.045479							0.0206048	0.0191957	Asn	Asp	FALSE		3	0	0	1	0	0	0	0	1	0	0	0	0	0	0	0	0	0	0	0	0	0	0	0	0	0	0	0	0	0	0	0	0	0	0	1	0	0	0	0	0	0	0	0	0	0	0	0	0	0	0	0	0	0	0	0	0	0	0	0	0	0	0	0	0	0	43.1	FALSE	FALSE	FALSE	393	0.019
ADRA1Bp.Thr155Met	ADRA1B	0.0192228	0.0155958	0	0.0448655							0.0206048	0.0191957	Met	Thr	FALSE		3	0	0	1	0	0	0	0	1	0	0	0	0	0	0	0	0	0	0	0	0	0	0	0	0	0	0	0	0	0	0	0	0	0	0	1	0	0	0	0	0	0	0	0	0	0	0	0	0	0	0	0	0	0	0	0	0	0	0	0	0	0	0	0	0	0	43.36	FALSE	FALSE	FALSE	393	0.019
AKAP10p.Arg513Ter	AKAP10	0.0192228	0.0155958	0	0.0446013							0.0206048	0.0191957	Ter	Arg	FALSE		3	0	0	1	0	0	0	0	1	0	0	0	0	0	0	0	0	0	0	0	0	0	0	0	0	0	0	0	0	0	0	0	0	0	0	1	0	0	0	0	0	0	0	0	0	0	0	0	0	0	0	0	0	0	0	0	0	0	0	0	0	0	0	0	0	0	42.88	FALSE	FALSE	FALSE	393	0.019
ALS2p.Arg704Gln	ALS2	0.0192228	0.0155958	0	0.0448655							0.0206048	0.0191957	Gln	Arg	FALSE		3	0	0	1	0	0	0	0	1	0	0	0	0	0	0	0	0	0	0	0	0	0	0	0	0	0	0	0	0	0	0	0	0	0	0	1	0	0	0	0	0	0	0	0	0	0	0	0	0	0	0	0	0	0	0	0	0	0	0	0	0	0	0	0	0	0	43.95	FALSE	FALSE	FALSE	393	0.019
ANKRD17p.Arg1995Gln	ANKRD17	0.0192228	0.0155958	0	0.0448655							0.0206048	0.0191957	Gln	Arg	FALSE		3	0	0	1	0	0	0	0	1	0	0	0	0	0	0	0	0	0	0	0	0	0	0	0	0	0	0	0	0	0	0	0	0	0	0	1	0	0	0	0	0	0	0	0	0	0	0	0	0	0	0	0	0	0	0	0	0	0	0	0	0	0	0	0	0	0	43.45	FALSE	FALSE	FALSE	393	0.019
ARHGAP10p.Asp579Asn	ARHGAP10	0.0192228	0.0155958	0	0.0439878							0.0206048	0.0191957	Asn	Asp	FALSE		3	0	0	1	0	0	0	0	1	0	0	0	0	0	0	0	0	0	0	0	0	0	0	0	0	0	0	0	0	0	0	0	0	0	0	1	0	0	0	0	0	0	0	0	0	0	0	0	0	0	0	0	0	0	0	0	0	0	0	0	0	0	0	0	0	0	43.94	FALSE	FALSE	FALSE	393	0.019
ARID4Bp.Arg1059Ter	ARID4B	0.0192228	0.0155958	0	0.045479							0.0206048	0.0191957	Ter	Arg	FALSE		3	0	0	1	0	0	0	0	1	0	0	0	0	0	0	0	0	0	0	0	0	0	0	0	0	0	0	0	0	0	0	0	0	0	0	1	0	0	0	0	0	0	0	0	0	0	0	0	0	0	0	0	0	0	0	0	0	0	0	0	0	0	0	0	0	0	42.77	FALSE	FALSE	FALSE	393	0.019
ASCC3p.Arg1808Cys	ASCC3	0.0192228	0.0155958	0	0.0446013							0.0206048	0.0191957	Cys	Arg	TRUE		3	0	0	1	0	0	0	0	1	0	0	0	0	0	0	0	0	0	0	0	0	0	0	0	0	0	0	0	0	0	0	0	0	0	0	1	0	0	0	0	0	0	0	0	0	0	0	0	0	0	0	0	0	0	0	0	0	0	0	0	0	0	0	0	0	0	43.2	FALSE	FALSE	FALSE	393	0.019
ATG4Cp.Arg389Gln	ATG4C	0.0192228	0.0155958	0	0.045479							0.0206048	0.0191957	Gln	Arg	FALSE		3	0	0	1	0	0	0	0	1	0	0	0	0	0	0	0	0	0	0	0	0	0	0	0	0	0	0	0	0	0	0	0	0	0	0	1	0	0	0	0	0	0	0	0	0	0	0	0	0	0	0	0	0	0	0	0	0	0	0	0	0	0	0	0	0	0	42.91	FALSE	FALSE	FALSE	393	0.019
ATICp.Arg379Gln	ATIC	0.0192228	0.0155958	0	0.0457132							0.0206048	0.0191957	Gln	Arg	FALSE	1	3	0	0	1	0	0	0	0	1	0	0	0	0	0	0	0	0	0	0	0	0	0	0	0	0	0	0	0	0	0	0	0	0	0	0	1	0	0	0	0	0	0	0	0	0	0	0	0	0	0	0	0	0	0	0	0	0	0	0	0	0	0	0	0	0	0	42.88	FALSE	FALSE	FALSE	393	0.019
ATP6V1Ap.Arg171Gln	ATP6V1A	0.0192228	0.0155958	0	0.045479							0.0206048	0.0191957	Gln	Arg	FALSE		3	0	0	1	0	0	0	0	1	0	0	0	0	0	0	0	0	0	0	0	0	0	0	0	0	0	0	0	0	0	0	0	0	0	0	1	0	0	0	0	0	0	0	0	0	0	0	0	0	0	0	0	0	0	0	0	0	0	0	0	0	0	0	0	0	0	43.37	FALSE	FALSE	FALSE	393	0.019
ATP8B3p.Glu406Ter	ATP8B3	0.0192228	0.0155958	0	0.0446013							0.0206048	0.0191957	Ter	Glu	FALSE		3	0	0	1	0	0	0	0	1	0	0	0	0	0	0	0	0	0	0	0	0	0	0	0	0	0	0	0	0	0	0	0	0	0	0	1	0	0	0	0	0	0	0	0	0	0	0	0	0	0	0	0	0	0	0	0	0	0	0	0	0	0	0	0	0	0	43.64	FALSE	FALSE	FALSE	393	0.019
BTRCp.Arg513Ter	BTRC	0.0192228	0.0155958	0	0.0446013							0.0206048	0.0191957	Ter	Arg	FALSE		3	0	0	1	0	0	0	0	1	0	0	0	0	0	0	0	0	0	0	0	0	0	0	0	0	0	0	0	0	0	0	0	0	0	0	1	0	0	0	0	0	0	0	0	0	0	0	0	0	0	0	0	0	0	0	0	0	0	0	0	0	0	0	0	0	0	43.17	FALSE	FALSE	FALSE	393	0.019
C17ORF47p.Arg132Gln	C17ORF47	0.0192228	0.0155958	0	0.045479							0.0206048	0.0191957	Gln	Arg	FALSE		3	0	0	1	0	0	0	0	1	0	0	0	0	0	0	0	0	0	0	0	0	0	0	0	0	0	0	0	0	0	0	0	0	0	0	1	0	0	0	0	0	0	0	0	0	0	0	0	0	0	0	0	0	0	0	0	0	0	0	0	0	0	0	0	0	0	43.15	FALSE	FALSE	FALSE	393	0.019
CA12p.Ser49Leu	CA12	0.0192228	0.0155958	0	0.0448655							0.0206048	0.0191957	Leu	Ser	FALSE		3	0	0	1	0	0	0	0	1	0	0	0	0	0	0	0	0	0	0	0	0	0	0	0	0	0	0	0	0	0	0	0	0	0	0	1	0	0	0	0	0	0	0	0	0	0	0	0	0	0	0	0	0	0	0	0	0	0	0	0	0	0	0	0	0	0	42	FALSE	FALSE	FALSE	393	0.019
CACNA1Ip.Glu1919Asp	CACNA1I	0.0192228	0.0155958	0	0.0446013							0.0206048	0.0191957	Asp	Glu	FALSE		3	0	0	1	0	0	0	0	1	0	0	0	0	0	0	0	0	0	0	0	0	0	0	0	0	0	0	0	0	0	0	0	0	0	0	1	0	0	0	0	0	0	0	0	0	0	0	0	0	0	0	0	0	0	0	0	0	0	0	0	0	0	0	0	0	0	43.5	FALSE	FALSE	FALSE	393	0.019
CAMKK2p.Glu268Lys	CAMKK2	0.0192228	0.0155958	0	0.0446013							0.0206048	0.0191957	Lys	Glu	TRUE		3	0	0	1	0	0	0	0	1	0	0	0	0	0	0	0	0	0	0	0	0	0	0	0	0	0	0	0	0	0	0	0	0	0	0	1	0	0	0	0	0	0	0	0	0	0	0	0	0	0	0	0	0	0	0	0	0	0	0	0	0	0	0	0	0	0	43.06	FALSE	FALSE	FALSE	393	0.019
CDHR3p.Arg328His	CDHR3	0.0192228	0.0155958	0	0.045479							0.0206048	0.0191957	His	Arg	TRUE		3	0	0	1	0	0	0	0	1	0	0	0	0	0	0	0	0	0	0	0	0	0	0	0	0	0	0	0	0	0	0	0	0	0	0	1	0	0	0	0	0	0	0	0	0	0	0	0	0	0	0	0	0	0	0	0	0	0	0	0	0	0	0	0	0	0	43.36	FALSE	FALSE	FALSE	393	0.019
CEP104p.Arg55Ter	CEP104	0.0192228	0.0155958	0	0.045479							0.0206048	0.0191957	Ter	Arg	FALSE		3	0	0	1	0	0	0	0	1	0	0	0	0	0	0	0	0	0	0	0	0	0	0	0	0	0	0	0	0	0	0	0	0	0	0	1	0	0	0	0	0	0	0	0	0	0	0	0	0	0	0	0	0	0	0	0	0	0	0	0	0	0	0	0	0	0	42.66	FALSE	FALSE	FALSE	393	0.019
CLNKp.Asp16Asn	CLNK	0.0192228	0.0155958	0	0.0448655							0.0206048	0.0191957	Asn	Asp	FALSE		3	0	0	1	0	0	0	0	1	0	0	0	0	0	0	0	0	0	0	0	0	0	0	0	0	0	0	0	0	0	0	0	0	0	0	1	0	0	0	0	0	0	0	0	0	0	0	0	0	0	0	0	0	0	0	0	0	0	0	0	0	0	0	0	0	0	43.26	FALSE	FALSE	FALSE	393	0.019
CNTD1p.Arg137Gln	CNTD1	0.0192228	0.0155958	0	0.0439878							0.0206048	0.0191957	Gln	Arg	FALSE		3	0	0	1	0	0	0	0	1	0	0	0	0	0	0	0	0	0	0	0	0	0	0	0	0	0	0	0	0	0	0	0	0	0	0	1	0	0	0	0	0	0	0	0	0	0	0	0	0	0	0	0	0	0	0	0	0	0	0	0	0	0	0	0	0	0	42.91	FALSE	FALSE	FALSE	393	0.019
COQ6p.Glu77Asp	COQ6	0.0192228	0.0155958	0	0.0448655							0.0206048	0.0191957	Asp	Glu	FALSE		3	0	0	1	0	0	0	0	1	0	0	0	0	0	0	0	0	0	0	0	0	0	0	0	0	0	0	0	0	0	0	0	0	0	0	1	0	0	0	0	0	0	0	0	0	0	0	0	0	0	0	0	0	0	0	0	0	0	0	0	0	0	0	0	0	0	42.97	FALSE	FALSE	FALSE	393	0.019
CPOXp.Arg328His	CPOX	0.0192228	0.0155958	0	0.045479							0.0206048	0.0191957	His	Arg	TRUE		3	0	0	1	0	0	0	0	1	0	0	0	0	0	0	0	0	0	0	0	0	0	0	0	0	0	0	0	0	0	0	0	0	0	0	1	0	0	0	0	0	0	0	0	0	0	0	0	0	0	0	0	0	0	0	0	0	0	0	0	0	0	0	0	0	0	42.12	FALSE	FALSE	FALSE	393	0.019
DNAJC13p.Lys753Gln	DNAJC13	0.0192228	0.0155958	0	0.045479							0.0206048	0.0191957	Gln	Lys	FALSE		3	0	0	1	0	0	0	0	1	0	0	0	0	0	0	0	0	0	0	0	0	0	0	0	0	0	0	0	0	0	0	0	0	0	0	1	0	0	0	0	0	0	0	0	0	0	0	0	0	0	0	0	0	0	0	0	0	0	0	0	0	0	0	0	0	0	43.03	FALSE	FALSE	FALSE	393	0.019
DSCAML1p.Arg424Cys	DSCAML1	0.0192228	0.0155958	0	0.045479							0.0206048	0.0191957	Cys	Arg	TRUE		3	0	0	1	0	0	0	0	1	0	0	0	0	0	0	0	0	0	0	0	0	0	0	0	0	0	0	0	0	0	0	0	0	0	0	1	0	0	0	0	0	0	0	0	0	0	0	0	0	0	0	0	0	0	0	0	0	0	0	0	0	0	0	0	0	0	43.74	FALSE	FALSE	FALSE	393	0.019
EDRF1p.Arg844Ile	EDRF1	0.0192228	0.0155958	0	0.0444797							0.0206048	0.0191957	Ile	Arg	FALSE		3	0	0	1	0	0	0	0	1	0	0	0	0	0	0	0	0	0	0	0	0	0	0	0	0	0	0	0	0	0	0	0	0	0	0	1	0	0	0	0	0	0	0	0	0	0	0	0	0	0	0	0	0	0	0	0	0	0	0	0	0	0	0	0	0	0	43.32	FALSE	FALSE	FALSE	393	0.019
EFHC1p.Arg580Cys	EFHC1	0.0192228	0.0155958	0	0.0444797							0.0206048	0.0191957	Cys	Arg	TRUE		3	0	0	1	0	0	0	0	1	0	0	0	0	0	0	0	0	0	0	0	0	0	0	0	0	0	0	0	0	0	0	0	0	0	0	1	0	0	0	0	0	0	0	0	0	0	0	0	0	0	0	0	0	0	0	0	0	0	0	0	0	0	0	0	0	0	43.18	FALSE	FALSE	FALSE	393	0.019
EHD3p.Phe200Leu	EHD3	0.0192228	0.0155958	0	0.0450931							0.0206048	0.0191957	Leu	Phe	FALSE		3	0	0	1	0	0	0	0	1	0	0	0	0	0	0	0	0	0	0	0	0	0	0	0	0	0	0	0	0	0	0	0	0	0	0	1	0	0	0	0	0	0	0	0	0	0	0	0	0	0	0	0	0	0	0	0	0	0	0	0	0	0	0	0	0	0	42.65	FALSE	FALSE	FALSE	393	0.019
ELAC2p.Arg477Ile	ELAC2	0.0192228	0.0155958	0	0.0439878							0.0206048	0.0191957	Ile	Arg	FALSE		3	0	0	1	0	0	0	0	1	0	0	0	0	0	0	0	0	0	0	0	0	0	0	0	0	0	0	0	0	0	0	0	0	0	0	1	0	0	0	0	0	0	0	0	0	0	0	0	0	0	0	0	0	0	0	0	0	0	0	0	0	0	0	0	0	0	43.38	FALSE	FALSE	FALSE	393	0.019
F5p.Lys2088Asn	F5	0.0192228	0.0155958	0	0.0448712							0.0206048	0.0191957	Asn	Lys	FALSE		3	0	0	1	0	0	0	0	1	0	0	0	0	0	0	0	0	0	0	0	0	0	0	0	0	0	0	0	0	0	0	0	0	0	0	1	0	0	0	0	0	0	0	0	0	0	0	0	0	0	0	0	0	0	0	0	0	0	0	0	0	0	0	0	0	0	42.71	FALSE	FALSE	FALSE	393	0.019
FAM46Dp.Asp102Tyr	FAM46D	0.0192228	0.0155958	0	0.0448655							0.0206048	0.0191957	Tyr	Asp	TRUE		3	0	0	1	0	0	0	0	1	0	0	0	0	0	0	0	0	0	0	0	0	0	0	0	0	0	0	0	0	0	0	0	0	0	0	1	0	0	0	0	0	0	0	0	0	0	0	0	0	0	0	0	0	0	0	0	0	0	0	0	0	0	0	0	0	0	42.32	FALSE	FALSE	FALSE	393	0.019
FCHSD2p.Arg712Ter	FCHSD2	0.0192228	0.0155958	0	0.0448655							0.0206048	0.0191957	Ter	Arg	FALSE		3	0	0	1	0	0	0	0	1	0	0	0	0	0	0	0	0	0	0	0	0	0	0	0	0	0	0	0	0	0	0	0	0	0	0	1	0	0	0	0	0	0	0	0	0	0	0	0	0	0	0	0	0	0	0	0	0	0	0	0	0	0	0	0	0	0	43.09	FALSE	FALSE	FALSE	393	0.019
GAL3ST1p.Ala356Thr	GAL3ST1	0.0192228	0.0155958	0	0.0446013							0.0206048	0.0191957	Thr	Ala	TRUE		3	0	0	1	0	0	0	0	1	0	0	0	0	0	0	0	0	0	0	0	0	0	0	0	0	0	0	0	0	0	0	0	0	0	0	1	0	0	0	0	0	0	0	0	0	0	0	0	0	0	0	0	0	0	0	0	0	0	0	0	0	0	0	0	0	0	42.78	FALSE	FALSE	FALSE	393	0.019
GLRX3p.Asp282Asn	GLRX3	0.0192228	0.0155958	0	0.0448655							0.0206048	0.0191957	Asn	Asp	FALSE		3	0	0	1	0	0	0	0	1	0	0	0	0	0	0	0	0	0	0	0	0	0	0	0	0	0	0	0	0	0	0	0	0	0	0	1	0	0	0	0	0	0	0	0	0	0	0	0	0	0	0	0	0	0	0	0	0	0	0	0	0	0	0	0	0	0	42.84	FALSE	FALSE	FALSE	393	0.019
GOLIM4p.Arg284Gln	GOLIM4	0.0192228	0.0155958	0	0.0446013							0.0206048	0.0191957	Gln	Arg	FALSE		3	0	0	1	0	0	0	0	1	0	0	0	0	0	0	0	0	0	0	0	0	0	0	0	0	0	0	0	0	0	0	0	0	0	0	1	0	0	0	0	0	0	0	0	0	0	0	0	0	0	0	0	0	0	0	0	0	0	0	0	0	0	0	0	0	0	42.88	FALSE	FALSE	FALSE	393	0.019
GORABp.Arg248Trp	GORAB	0.0192228	0.0155958	0	0.0450961							0.0206048	0.0191957	Trp	Arg	FALSE		3	0	0	1	0	0	0	0	1	0	0	0	0	0	0	0	0	0	0	0	0	0	0	0	0	0	0	0	0	0	0	0	0	0	0	1	0	0	0	0	0	0	0	0	0	0	0	0	0	0	0	0	0	0	0	0	0	0	0	0	0	0	0	0	0	0	43.93	FALSE	FALSE	FALSE	393	0.019
GPCPD1p.Arg97Gln	GPCPD1	0.0192228	0.0155958	0	0.0444797							0.0206048	0.0191957	Gln	Arg	FALSE		3	0	0	1	0	0	0	0	1	0	0	0	0	0	0	0	0	0	0	0	0	0	0	0	0	0	0	0	0	0	0	0	0	0	0	1	0	0	0	0	0	0	0	0	0	0	0	0	0	0	0	0	0	0	0	0	0	0	0	0	0	0	0	0	0	0	43.92	FALSE	FALSE	FALSE	393	0.019
GPD1Lp.Arg189Ter	GPD1L	0.0192228	0.0155958	0	0.0446013							0.0206048	0.0191957	Ter	Arg	FALSE		3	0	0	1	0	0	0	0	1	0	0	0	0	0	0	0	0	0	0	0	0	0	0	0	0	0	0	0	0	0	0	0	0	0	0	1	0	0	0	0	0	0	0	0	0	0	0	0	0	0	0	0	0	0	0	0	0	0	0	0	0	0	0	0	0	0	42.78	FALSE	FALSE	FALSE	393	0.019
GPR25p.Ala284Val	GPR25	0.0192228	0.0155958	0	0.0438692							0.0206048	0.0191957	Val	Ala	FALSE		3	0	0	1	0	0	0	0	1	0	0	0	0	0	0	0	0	0	0	0	0	0	0	0	0	0	0	0	0	0	0	0	0	0	0	1	0	0	0	0	0	0	0	0	0	0	0	0	0	0	0	0	0	0	0	0	0	0	0	0	0	0	0	0	0	0	43.75	FALSE	FALSE	FALSE	393	0.019
GRB14p.Ala336Val	GRB14	0.0192228	0.0155958	0	0.0448655							0.0206048	0.0191957	Val	Ala	FALSE		3	0	0	1	0	0	0	0	1	0	0	0	0	0	0	0	0	0	0	0	0	0	0	0	0	0	0	0	0	0	0	0	0	0	0	1	0	0	0	0	0	0	0	0	0	0	0	0	0	0	0	0	0	0	0	0	0	0	0	0	0	0	0	0	0	0	42.45	FALSE	FALSE	FALSE	393	0.019
HOMER2p.Val180Met	HOMER2	0.0192228	0.0155958	0	0.045479							0.0206048	0.0191957	Met	Val	FALSE		3	0	0	1	0	0	0	0	1	0	0	0	0	0	0	0	0	0	0	0	0	0	0	0	0	0	0	0	0	0	0	0	0	0	0	1	0	0	0	0	0	0	0	0	0	0	0	0	0	0	0	0	0	0	0	0	0	0	0	0	0	0	0	0	0	0	43.01	FALSE	FALSE	FALSE	393	0.019
IFT172p.Ala944Val	IFT172	0.0192228	0.0155958	0	0.0448655							0.0206048	0.0191957	Val	Ala	FALSE		3	0	0	1	0	0	0	0	1	0	0	0	0	0	0	0	0	0	0	0	0	0	0	0	0	0	0	0	0	0	0	0	0	0	0	1	0	0	0	0	0	0	0	0	0	0	0	0	0	0	0	0	0	0	0	0	0	0	0	0	0	0	0	0	0	0	42.36	FALSE	FALSE	FALSE	393	0.019
INSRRp.Arg576Trp	INSRR	0.0192228	0.0155958	0	0.045479							0.0206048	0.0191957	Trp	Arg	FALSE		3	0	0	1	0	0	0	0	1	0	0	0	0	0	0	0	0	0	0	0	0	0	0	0	0	0	0	0	0	0	0	0	0	0	0	1	0	0	0	0	0	0	0	0	0	0	0	0	0	0	0	0	0	0	0	0	0	0	0	0	0	0	0	0	0	0	43.21	TRUE	FALSE	FALSE	393	0.019
INTS6p.Leu552Ile	INTS6	0.0192228	0.0155958	0	0.0437602							0.0206048	0.0191957	Ile	Leu	FALSE		3	0	0	1	0	0	0	0	1	0	0	0	0	0	0	0	0	0	0	0	0	0	0	0	0	0	0	0	0	0	0	0	0	0	0	1	0	0	0	0	0	0	0	0	0	0	0	0	0	0	0	0	0	0	0	0	0	0	0	0	0	0	0	0	0	0	43.24	FALSE	FALSE	FALSE	393	0.019
IRF6p.Arg250Gln	IRF6	0.0192228	0.0155958	0	0.0446013							0.0206048	0.0191957	Gln	Arg	FALSE		3	0	0	1	0	0	0	0	1	0	0	0	0	0	0	0	0	0	0	0	0	0	0	0	0	0	0	0	0	0	0	0	0	0	0	1	0	0	0	0	0	0	0	0	0	0	0	0	0	0	0	0	0	0	0	0	0	0	0	0	0	0	0	0	0	0	43.33	FALSE	FALSE	FALSE	393	0.019
ITIH6p.Arg1211Gln	ITIH6	0.0192228	0.0155958	0	0.0448712							0.0206048	0.0191957	Gln	Arg	FALSE		3	0	0	1	0	0	0	0	1	0	0	0	0	0	0	0	0	0	0	0	0	0	0	0	0	0	0	0	0	0	0	0	0	0	0	1	0	0	0	0	0	0	0	0	0	0	0	0	0	0	0	0	0	0	0	0	0	0	0	0	0	0	0	0	0	0	43.67	FALSE	FALSE	FALSE	393	0.019
KCNA5p.Val332Ile	KCNA5	0.0192228	0.0155958	0	0.045479							0.0206048	0.0191957	Ile	Val	FALSE		3	0	0	1	0	0	0	0	1	0	0	0	0	0	0	0	0	0	0	0	0	0	0	0	0	0	0	0	0	0	0	0	0	0	0	1	0	0	0	0	0	0	0	0	0	0	0	0	0	0	0	0	0	0	0	0	0	0	0	0	0	0	0	0	0	0	42.83	FALSE	FALSE	FALSE	393	0.019
KCNJ12p.Asp250Asn	KCNJ12	0.0192228	0.0155958	0	0.0448655							0.0206048	0.0191957	Asn	Asp	FALSE		3	0	0	1	0	0	0	0	1	0	0	0	0	0	0	0	0	0	0	0	0	0	0	0	0	0	0	0	0	0	0	0	0	0	0	1	0	0	0	0	0	0	0	0	0	0	0	0	0	0	0	0	0	0	0	0	0	0	0	0	0	0	0	0	0	0	43.29	FALSE	FALSE	FALSE	393	0.019
KCNJ3p.Arg219Cys	KCNJ3	0.0192228	0.0155958	0	0.045479							0.0206048	0.0191957	Cys	Arg	TRUE		3	0	0	1	0	0	0	0	1	0	0	0	0	0	0	0	0	0	0	0	0	0	0	0	0	0	0	0	0	0	0	0	0	0	0	1	0	0	0	0	0	0	0	0	0	0	0	0	0	0	0	0	0	0	0	0	0	0	0	0	0	0	0	0	0	0	42.99	FALSE	FALSE	FALSE	393	0.019
KCNK13p.Ser159Leu	KCNK13	0.0192228	0.0155958	0	0.0448655							0.0206048	0.0191957	Leu	Ser	FALSE		3	0	0	1	0	0	0	0	1	0	0	0	0	0	0	0	0	0	0	0	0	0	0	0	0	0	0	0	0	0	0	0	0	0	0	1	0	0	0	0	0	0	0	0	0	0	0	0	0	0	0	0	0	0	0	0	0	0	0	0	0	0	0	0	0	0	42.58	FALSE	FALSE	FALSE	393	0.019
KDM5Cp.Arg705Cys	KDM5C	0.0192228	0.0155958	0	0.0457066							0.0206048	0.0191957	Cys	Arg	TRUE	1	3	0	0	1	0	0	0	0	1	0	0	0	0	0	0	0	0	0	0	0	0	0	0	0	0	0	0	0	0	0	0	0	0	0	0	1	0	0	0	0	0	0	0	0	0	0	0	0	0	0	0	0	0	0	0	0	0	0	0	0	0	0	0	0	0	0	42.13	FALSE	FALSE	FALSE	393	0.019
KIAA1755p.Arg1150His	KIAA1755	0.0192228	0.0155958	0	0.0448655							0.0206048	0.0191957	His	Arg	TRUE		3	0	0	1	0	0	0	0	1	0	0	0	0	0	0	0	0	0	0	0	0	0	0	0	0	0	0	0	0	0	0	0	0	0	0	1	0	0	0	0	0	0	0	0	0	0	0	0	0	0	0	0	0	0	0	0	0	0	0	0	0	0	0	0	0	0	43.13	FALSE	FALSE	FALSE	393	0.019
KSR2p.Ala373Thr	KSR2	0.0192228	0.0155958	0	0.0439878							0.0206048	0.0191957	Thr	Ala	TRUE		3	0	0	1	0	0	0	0	1	0	0	0	0	0	0	0	0	0	0	0	0	0	0	0	0	0	0	0	0	0	0	0	0	0	0	1	0	0	0	0	0	0	0	0	0	0	0	0	0	0	0	0	0	0	0	0	0	0	0	0	0	0	0	0	0	0	43.26	TRUE	FALSE	FALSE	393	0.019
LCTLp.Glu133Lys	LCTL	0.0192228	0.0155958	0	0.0450931							0.0206048	0.0191957	Lys	Glu	TRUE		3	0	0	1	0	0	0	0	1	0	0	0	0	0	0	0	0	0	0	0	0	0	0	0	0	0	0	0	0	0	0	0	0	0	0	1	0	0	0	0	0	0	0	0	0	0	0	0	0	0	0	0	0	0	0	0	0	0	0	0	0	0	0	0	0	0	42.78	FALSE	FALSE	FALSE	393	0.019
LLGL2p.Ala173Val	LLGL2	0.0192228	0.0155958	0	0.045479							0.0206048	0.0191957	Val	Ala	FALSE		3	0	0	1	0	0	0	0	1	0	0	0	0	0	0	0	0	0	0	0	0	0	0	0	0	0	0	0	0	0	0	0	0	0	0	1	0	0	0	0	0	0	0	0	0	0	0	0	0	0	0	0	0	0	0	0	0	0	0	0	0	0	0	0	0	0	43.26	FALSE	FALSE	FALSE	393	0.019
MBTPS1p.Arg130Gln	MBTPS1	0.0192228	0.0155958	0	0.0448655							0.0206048	0.0191957	Gln	Arg	FALSE		3	0	0	1	0	0	0	0	1	0	0	0	0	0	0	0	0	0	0	0	0	0	0	0	0	0	0	0	0	0	0	0	0	0	0	1	0	0	0	0	0	0	0	0	0	0	0	0	0	0	0	0	0	0	0	0	0	0	0	0	0	0	0	0	0	0	42.54	FALSE	FALSE	FALSE	393	0.019
MCF2L2p.Arg864Gln	MCF2L2	0.0192228	0.0155958	0	0.045479							0.0206048	0.0191957	Gln	Arg	FALSE		3	0	0	1	0	0	0	0	1	0	0	0	0	0	0	0	0	0	0	0	0	0	0	0	0	0	0	0	0	0	0	0	0	0	0	1	0	0	0	0	0	0	0	0	0	0	0	0	0	0	0	0	0	0	0	0	0	0	0	0	0	0	0	0	0	0	42.98	FALSE	FALSE	FALSE	393	0.019
MED23p.Arg1024Gln	MED23	0.0192228	0.0155958	0	0.045479							0.0206048	0.0191957	Gln	Arg	FALSE		3	0	0	1	0	0	0	0	1	0	0	0	0	0	0	0	0	0	0	0	0	0	0	0	0	0	0	0	0	0	0	0	0	0	0	1	0	0	0	0	0	0	0	0	0	0	0	0	0	0	0	0	0	0	0	0	0	0	0	0	0	0	0	0	0	0	43.93	FALSE	FALSE	FALSE	393	0.019
MGAT4Cp.Arg228Ter	MGAT4C	0.0192228	0.0155958	0	0.045479							0.0206048	0.0191957	Ter	Arg	FALSE		3	0	0	1	0	0	0	0	1	0	0	0	0	0	0	0	0	0	0	0	0	0	0	0	0	0	0	0	0	0	0	0	0	0	0	1	0	0	0	0	0	0	0	0	0	0	0	0	0	0	0	0	0	0	0	0	0	0	0	0	0	0	0	0	0	0	43.16	FALSE	FALSE	FALSE	393	0.019
MLLT1p.Val114Met	MLLT1	0.0192228	0.0155958	0	0.0446013							0.0206048	0.0191957	Met	Val	FALSE	1	3	0	0	1	0	0	0	0	1	0	0	0	0	0	0	0	0	0	0	0	0	0	0	0	0	0	0	0	0	0	0	0	0	0	0	1	0	0	0	0	0	0	0	0	0	0	0	0	0	0	0	0	0	0	0	0	0	0	0	0	0	0	0	0	0	0	42.91	FALSE	FALSE	FALSE	393	0.019
MLLT4p.Arg61Gln	MLLT4	0.0192228	0.0155958	0	0.0446013							0.0206048	0.0191957	Gln	Arg	FALSE		3	0	0	1	0	0	0	0	1	0	0	0	0	0	0	0	0	0	0	0	0	0	0	0	0	0	0	0	0	0	0	0	0	0	0	1	0	0	0	0	0	0	0	0	0	0	0	0	0	0	0	0	0	0	0	0	0	0	0	0	0	0	0	0	0	0	43.27	FALSE	FALSE	FALSE	393	0.019
MYCp.Phe389Leu	MYC	0.0192228	0.0155958	0	0.0439878							0.0206048	0.0191957	Leu	Phe	FALSE	1	3	0	0	1	0	0	0	0	1	0	0	0	0	0	0	0	0	0	0	0	0	0	0	0	0	0	0	0	0	0	0	0	0	0	0	1	0	0	0	0	0	0	0	0	0	0	0	0	0	0	0	0	0	0	0	0	0	0	0	0	0	0	0	0	0	0	43.42	FALSE	FALSE	FALSE	393	0.019
MYOZ1p.Phe79Leu	MYOZ1	0.0192228	0.0155958	0	0.0448655							0.0206048	0.0191957	Leu	Phe	FALSE		3	0	0	1	0	0	0	0	1	0	0	0	0	0	0	0	0	0	0	0	0	0	0	0	0	0	0	0	0	0	0	0	0	0	0	1	0	0	0	0	0	0	0	0	0	0	0	0	0	0	0	0	0	0	0	0	0	0	0	0	0	0	0	0	0	0	42.32	FALSE	FALSE	FALSE	393	0.019
NAB1p.Arg427Gln	NAB1	0.0192228	0.0155958	0	0.045479							0.0206048	0.0191957	Gln	Arg	FALSE		3	0	0	1	0	0	0	0	1	0	0	0	0	0	0	0	0	0	0	0	0	0	0	0	0	0	0	0	0	0	0	0	0	0	0	1	0	0	0	0	0	0	0	0	0	0	0	0	0	0	0	0	0	0	0	0	0	0	0	0	0	0	0	0	0	0	43.55	FALSE	FALSE	FALSE	393	0.019
NUF2p.Arg60Ter	NUF2	0.0192228	0.0155958	0	0.0448655							0.0206048	0.0191957	Ter	Arg	FALSE		3	0	0	1	0	0	0	0	1	0	0	0	0	0	0	0	0	0	0	0	0	0	0	0	0	0	0	0	0	0	0	0	0	0	0	1	0	0	0	0	0	0	0	0	0	0	0	0	0	0	0	0	0	0	0	0	0	0	0	0	0	0	0	0	0	0	42.91	FALSE	FALSE	FALSE	393	0.019
OAS2p.Pro222Leu	OAS2	0.0192228	0.0155958	0	0.0448655							0.0206048	0.0191957	Leu	Pro	FALSE		3	0	0	1	0	0	0	0	1	0	0	0	0	0	0	0	0	0	0	0	0	0	0	0	0	0	0	0	0	0	0	0	0	0	0	1	0	0	0	0	0	0	0	0	0	0	0	0	0	0	0	0	0	0	0	0	0	0	0	0	0	0	0	0	0	0	41.55	FALSE	FALSE	FALSE	393	0.019
OR1M1p.Arg220His	OR1M1	0.0192228	0.0155958	0	0.0439878							0.0206048	0.0191957	His	Arg	TRUE		3	0	0	1	0	0	0	0	1	0	0	0	0	0	0	0	0	0	0	0	0	0	0	0	0	0	0	0	0	0	0	0	0	0	0	1	0	0	0	0	0	0	0	0	0	0	0	0	0	0	0	0	0	0	0	0	0	0	0	0	0	0	0	0	0	0	43.73	FALSE	FALSE	FALSE	393	0.019
OR5D16p.Leu116Ile	OR5D16	0.0192228	0.0155958	0	0.0450961							0.0206048	0.0191957	Ile	Leu	FALSE		3	0	0	1	0	0	0	0	1	0	0	0	0	0	0	0	0	0	0	0	0	0	0	0	0	0	0	0	0	0	0	0	0	0	0	1	0	0	0	0	0	0	0	0	0	0	0	0	0	0	0	0	0	0	0	0	0	0	0	0	0	0	0	0	0	0	42.36	FALSE	FALSE	FALSE	393	0.019
OXCT2p.Ala292Thr	OXCT2	0.0192228	0.0155958	0	0.0448655							0.0206048	0.0191957	Thr	Ala	TRUE		3	0	0	1	0	0	0	0	1	0	0	0	0	0	0	0	0	0	0	0	0	0	0	0	0	0	0	0	0	0	0	0	0	0	0	1	0	0	0	0	0	0	0	0	0	0	0	0	0	0	0	0	0	0	0	0	0	0	0	0	0	0	0	0	0	0	43.84	FALSE	FALSE	FALSE	393	0.019
PARP11p.Glu64Lys	PARP11	0.0192228	0.0155958	0	0.0446079							0.0206048	0.0191957	Lys	Glu	TRUE		3	0	0	1	0	0	0	0	1	0	0	0	0	0	0	0	0	0	0	0	0	0	0	0	0	0	0	0	0	0	0	0	0	0	0	1	0	0	0	0	0	0	0	0	0	0	0	0	0	0	0	0	0	0	0	0	0	0	0	0	0	0	0	0	0	0	42.85	FALSE	FALSE	FALSE	393	0.019
PARP1p.Ala719Val	PARP1	0.0192228	0.0155958	0	0.0452213							0.0206048	0.0191957	Val	Ala	FALSE		3	0	0	1	0	0	0	0	1	0	0	0	0	0	0	0	0	0	0	0	0	0	0	0	0	0	0	0	0	0	0	0	0	0	0	1	0	0	0	0	0	0	0	0	0	0	0	0	0	0	0	0	0	0	0	0	0	0	0	0	0	0	0	0	0	0	43.28	FALSE	FALSE	FALSE	393	0.019
PCDHGA2p.Ser807Tyr	PCDHGA2	0.0192228	0.0155958	0	0.045479							0.0206048	0.0191957	Tyr	Ser	TRUE		3	0	0	1	0	0	0	0	1	0	0	0	0	0	0	0	0	0	0	0	0	0	0	0	0	0	0	0	0	0	0	0	0	0	0	1	0	0	0	0	0	0	0	0	0	0	0	0	0	0	0	0	0	0	0	0	0	0	0	0	0	0	0	0	0	0	43.97	FALSE	FALSE	FALSE	393	0.019
PDGFRBp.Ser1092Leu	PDGFRB	0.0192228	0.0155958	0	0.0450931							0.0206048	0.0191957	Leu	Ser	FALSE	1	3	0	0	1	0	0	0	0	1	0	0	0	0	0	0	0	0	0	0	0	0	0	0	0	0	0	0	0	0	0	0	0	0	0	0	1	0	0	0	0	0	0	0	0	0	0	0	0	0	0	0	0	0	0	0	0	0	0	0	0	0	0	0	0	0	0	43.47	TRUE	FALSE	FALSE	393	0.019
PLCB3p.Arg44Cys	PLCB3	0.0192228	0.0155958	0	0.0459708							0.0206048	0.0191957	Cys	Arg	TRUE		3	0	0	1	0	0	0	0	1	0	0	0	0	0	0	0	0	0	0	0	0	0	0	0	0	0	0	0	0	0	0	0	0	0	0	1	0	0	0	0	0	0	0	0	0	0	0	0	0	0	0	0	0	0	0	0	0	0	0	0	0	0	0	0	0	0	41.61	FALSE	FALSE	FALSE	393	0.019
PLCZ1p.Arg65Gln	PLCZ1	0.0192228	0.0155958	0	0.0448655							0.0206048	0.0191957	Gln	Arg	FALSE		3	0	0	1	0	0	0	0	1	0	0	0	0	0	0	0	0	0	0	0	0	0	0	0	0	0	0	0	0	0	0	0	0	0	0	1	0	0	0	0	0	0	0	0	0	0	0	0	0	0	0	0	0	0	0	0	0	0	0	0	0	0	0	0	0	0	43.69	FALSE	FALSE	FALSE	393	0.019
PPFIA2p.Arg1253Cys	PPFIA2	0.0192228	0.0155958	0	0.045479							0.0206048	0.0191957	Cys	Arg	TRUE		3	0	0	1	0	0	0	0	1	0	0	0	0	0	0	0	0	0	0	0	0	0	0	0	0	0	0	0	0	0	0	0	0	0	0	1	0	0	0	0	0	0	0	0	0	0	0	0	0	0	0	0	0	0	0	0	0	0	0	0	0	0	0	0	0	0	42.56	FALSE	FALSE	FALSE	393	0.019
PPP4R1Lp.Arg18Cys	PPP4R1L	0.0192228	0.0155958	0	0.045479							0.0206048	0.0191957	Cys	Arg	TRUE		3	0	0	1	0	0	0	0	1	0	0	0	0	0	0	0	0	0	0	0	0	0	0	0	0	0	0	0	0	0	0	0	0	0	0	1	0	0	0	0	0	0	0	0	0	0	0	0	0	0	0	0	0	0	0	0	0	0	0	0	0	0	0	0	0	0	43.14	FALSE	FALSE	FALSE	393	0.019
PRELPp.Arg137Gln	PRELP	0.0192228	0.0155958	0	0.0446013							0.0206048	0.0191957	Gln	Arg	FALSE		3	0	0	1	0	0	0	0	1	0	0	0	0	0	0	0	0	0	0	0	0	0	0	0	0	0	0	0	0	0	0	0	0	0	0	1	0	0	0	0	0	0	0	0	0	0	0	0	0	0	0	0	0	0	0	0	0	0	0	0	0	0	0	0	0	0	42.89	FALSE	FALSE	FALSE	393	0.019
PRMT2p.Asp329Asn	PRMT2	0.0192228	0.0155958	0	0.0446013							0.0206048	0.0191957	Asn	Asp	FALSE		3	0	0	1	0	0	0	0	1	0	0	0	0	0	0	0	0	0	0	0	0	0	0	0	0	0	0	0	0	0	0	0	0	0	0	1	0	0	0	0	0	0	0	0	0	0	0	0	0	0	0	0	0	0	0	0	0	0	0	0	0	0	0	0	0	0	43.66	FALSE	FALSE	FALSE	393	0.019
RASD2p.Asp107Asn	RASD2	0.0192228	0.0155958	0	0.045479							0.0206048	0.0191957	Asn	Asp	FALSE		3	0	0	1	0	0	0	0	1	0	0	0	0	0	0	0	0	0	0	0	0	0	0	0	0	0	0	0	0	0	0	0	0	0	0	1	0	0	0	0	0	0	0	0	0	0	0	0	0	0	0	0	0	0	0	0	0	0	0	0	0	0	0	0	0	0	43.19	FALSE	FALSE	FALSE	393	0.019
RENp.Arg387Gln	REN	0.0192228	0.0155958	0	0.045479							0.0206048	0.0191957	Gln	Arg	FALSE		3	0	0	1	0	0	0	0	1	0	0	0	0	0	0	0	0	0	0	0	0	0	0	0	0	0	0	0	0	0	0	0	0	0	0	1	0	0	0	0	0	0	0	0	0	0	0	0	0	0	0	0	0	0	0	0	0	0	0	0	0	0	0	0	0	0	43.13	FALSE	FALSE	FALSE	393	0.019
RNF128p.Arg232Ter	RNF128	0.0192228	0.0155958	0	0.0446013							0.0206048	0.0191957	Ter	Arg	FALSE		3	0	0	1	0	0	0	0	1	0	0	0	0	0	0	0	0	0	0	0	0	0	0	0	0	0	0	0	0	0	0	0	0	0	0	1	0	0	0	0	0	0	0	0	0	0	0	0	0	0	0	0	0	0	0	0	0	0	0	0	0	0	0	0	0	0	43.48	FALSE	FALSE	FALSE	393	0.019
RTP2p.Arg144His	RTP2	0.0192228	0.0155958	0	0.045479							0.0206048	0.0191957	His	Arg	TRUE		3	0	0	1	0	0	0	0	1	0	0	0	0	0	0	0	0	0	0	0	0	0	0	0	0	0	0	0	0	0	0	0	0	0	0	1	0	0	0	0	0	0	0	0	0	0	0	0	0	0	0	0	0	0	0	0	0	0	0	0	0	0	0	0	0	0	43.09	FALSE	FALSE	FALSE	393	0.019
SAAL1p.Glu215Asp	SAAL1	0.0192228	0.0155958	0	0.045479							0.0206048	0.0191957	Asp	Glu	FALSE		3	0	0	1	0	0	0	0	1	0	0	0	0	0	0	0	0	0	0	0	0	0	0	0	0	0	0	0	0	0	0	0	0	0	0	1	0	0	0	0	0	0	0	0	0	0	0	0	0	0	0	0	0	0	0	0	0	0	0	0	0	0	0	0	0	0	42.73	FALSE	FALSE	FALSE	393	0.019
SCN10Ap.Arg1263Gln	SCN10A	0.0192228	0.0155958	0	0.045479							0.0206048	0.0191957	Gln	Arg	FALSE		3	0	0	1	0	0	0	0	1	0	0	0	0	0	0	0	0	0	0	0	0	0	0	0	0	0	0	0	0	0	0	0	0	0	0	1	0	0	0	0	0	0	0	0	0	0	0	0	0	0	0	0	0	0	0	0	0	0	0	0	0	0	0	0	0	0	42.55	FALSE	FALSE	FALSE	393	0.019
SERPINB2p.Ala332Thr	SERPINB2	0.0192228	0.0155958	0	0.0448655							0.0206048	0.0191957	Thr	Ala	TRUE		3	0	0	1	0	0	0	0	1	0	0	0	0	0	0	0	0	0	0	0	0	0	0	0	0	0	0	0	0	0	0	0	0	0	0	1	0	0	0	0	0	0	0	0	0	0	0	0	0	0	0	0	0	0	0	0	0	0	0	0	0	0	0	0	0	0	42.86	FALSE	FALSE	FALSE	393	0.019
SKIV2L2p.Arg933Cys	SKIV2L2	0.0192228	0.0155958	0	0.0446013							0.0206048	0.0191957	Cys	Arg	TRUE		3	0	0	1	0	0	0	0	1	0	0	0	0	0	0	0	0	0	0	0	0	0	0	0	0	0	0	0	0	0	0	0	0	0	0	1	0	0	0	0	0	0	0	0	0	0	0	0	0	0	0	0	0	0	0	0	0	0	0	0	0	0	0	0	0	0	42.92	FALSE	FALSE	FALSE	393	0.019
SMAD3p.Asp262Asn	SMAD3	0.0192228	0.0155958	0	0.0448655							0.0206048	0.0191957	Asn	Asp	FALSE	1	3	0	0	1	0	0	0	0	1	0	0	0	0	0	0	0	0	0	0	0	0	0	0	0	0	0	0	0	0	0	0	0	0	0	0	1	0	0	0	0	0	0	0	0	0	0	0	0	0	0	0	0	0	0	0	0	0	0	0	0	0	0	0	0	0	0	43.07	FALSE	FALSE	FALSE	393	0.019
SPTBN2p.Ala1641Val	SPTBN2	0.0192228	0.0155958	0	0.0439878							0.0206048	0.0191957	Val	Ala	FALSE		3	0	0	1	0	0	0	0	1	0	0	0	0	0	0	0	0	0	0	0	0	0	0	0	0	0	0	0	0	0	0	0	0	0	0	1	0	0	0	0	0	0	0	0	0	0	0	0	0	0	0	0	0	0	0	0	0	0	0	0	0	0	0	0	0	0	43.2	FALSE	FALSE	FALSE	393	0.019
SRPK1p.Glu571Ter	SRPK1	0.0192228	0.0155958	0	0.0446079							0.0206048	0.0191957	Ter	Glu	FALSE		3	0	0	1	0	0	0	0	1	0	0	0	0	0	0	0	0	0	0	0	0	0	0	0	0	0	0	0	0	0	0	0	0	0	0	1	0	0	0	0	0	0	0	0	0	0	0	0	0	0	0	0	0	0	0	0	0	0	0	0	0	0	0	0	0	0	42.76	FALSE	FALSE	FALSE	393	0.019
STX6p.Glu49Lys	STX6	0.0192228	0.0155958	0	0.045479							0.0206048	0.0191957	Lys	Glu	TRUE		3	0	0	1	0	0	0	0	1	0	0	0	0	0	0	0	0	0	0	0	0	0	0	0	0	0	0	0	0	0	0	0	0	0	0	1	0	0	0	0	0	0	0	0	0	0	0	0	0	0	0	0	0	0	0	0	0	0	0	0	0	0	0	0	0	0	42.78	FALSE	FALSE	FALSE	393	0.019
TAAR1p.Ala217Thr	TAAR1	0.0192228	0.0155958	0	0.0446013							0.0206048	0.0191957	Thr	Ala	TRUE		3	0	0	1	0	0	0	0	1	0	0	0	0	0	0	0	0	0	0	0	0	0	0	0	0	0	0	0	0	0	0	0	0	0	0	1	0	0	0	0	0	0	0	0	0	0	0	0	0	0	0	0	0	0	0	0	0	0	0	0	0	0	0	0	0	0	43.77	FALSE	FALSE	FALSE	393	0.019
TARSL2p.Arg504Gln	TARSL2	0.0192228	0.0155958	0	0.0446013							0.0206048	0.0191957	Gln	Arg	FALSE		3	0	0	1	0	0	0	0	1	0	0	0	0	0	0	0	0	0	0	0	0	0	0	0	0	0	0	0	0	0	0	0	0	0	0	1	0	0	0	0	0	0	0	0	0	0	0	0	0	0	0	0	0	0	0	0	0	0	0	0	0	0	0	0	0	0	43.83	FALSE	FALSE	FALSE	393	0.019
TFDP1p.Val264Ile	TFDP1	0.0192228	0.0155958	0	0.0446013							0.0206048	0.0191957	Ile	Val	FALSE		3	0	0	1	0	0	0	0	1	0	0	0	0	0	0	0	0	0	0	0	0	0	0	0	0	0	0	0	0	0	0	0	0	0	0	1	0	0	0	0	0	0	0	0	0	0	0	0	0	0	0	0	0	0	0	0	0	0	0	0	0	0	0	0	0	0	43.82	FALSE	FALSE	FALSE	393	0.019
TLK1p.Arg297Ter	TLK1	0.0192228	0.0155958	0	0.0439878							0.0206048	0.0191957	Ter	Arg	FALSE		3	0	0	1	0	0	0	0	1	0	0	0	0	0	0	0	0	0	0	0	0	0	0	0	0	0	0	0	0	0	0	0	0	0	0	1	0	0	0	0	0	0	0	0	0	0	0	0	0	0	0	0	0	0	0	0	0	0	0	0	0	0	0	0	0	0	43.28	FALSE	FALSE	FALSE	393	0.019
TMCO5Ap.Arg56Trp	TMCO5A	0.0192228	0.0155958	0	0.0446013							0.0206048	0.0191957	Trp	Arg	FALSE		3	0	0	1	0	0	0	0	1	0	0	0	0	0	0	0	0	0	0	0	0	0	0	0	0	0	0	0	0	0	0	0	0	0	0	1	0	0	0	0	0	0	0	0	0	0	0	0	0	0	0	0	0	0	0	0	0	0	0	0	0	0	0	0	0	0	42.29	FALSE	FALSE	FALSE	393	0.019
TMEFF2p.Arg226Ter	TMEFF2	0.0192228	0.0155958	0	0.0446079							0.0206048	0.0191957	Ter	Arg	FALSE		3	0	0	1	0	0	0	0	1	0	0	0	0	0	0	0	0	0	0	0	0	0	0	0	0	0	0	0	0	0	0	0	0	0	0	1	0	0	0	0	0	0	0	0	0	0	0	0	0	0	0	0	0	0	0	0	0	0	0	0	0	0	0	0	0	0	42.71	FALSE	FALSE	FALSE	393	0.019
TRMT61Bp.Arg374Cys	TRMT61B	0.0192228	0.0155958	0	0.0448655							0.0206048	0.0191957	Cys	Arg	TRUE		3	0	0	1	0	0	0	0	1	0	0	0	0	0	0	0	0	0	0	0	0	0	0	0	0	0	0	0	0	0	0	0	0	0	0	1	0	0	0	0	0	0	0	0	0	0	0	0	0	0	0	0	0	0	0	0	0	0	0	0	0	0	0	0	0	0	43.46	FALSE	FALSE	FALSE	393	0.019
TRPM5p.Arg89Cys	TRPM5	0.0192228	0.0155958	0	0.045479							0.0206048	0.0191957	Cys	Arg	TRUE		3	0	0	1	0	0	0	0	1	0	0	0	0	0	0	0	0	0	0	0	0	0	0	0	0	0	0	0	0	0	0	0	0	0	0	1	0	0	0	0	0	0	0	0	0	0	0	0	0	0	0	0	0	0	0	0	0	0	0	0	0	0	0	0	0	0	43.21	FALSE	FALSE	FALSE	393	0.019
TRPV5p.Lys652Asn	TRPV5	0.0192228	0.0155958	0	0.0452213							0.0206048	0.0191957	Asn	Lys	FALSE		3	0	0	1	0	0	0	0	1	0	0	0	0	0	0	0	0	0	0	0	0	0	0	0	0	0	0	0	0	0	0	0	0	0	0	1	0	0	0	0	0	0	0	0	0	0	0	0	0	0	0	0	0	0	0	0	0	0	0	0	0	0	0	0	0	0	42.6	FALSE	FALSE	FALSE	393	0.019
UBE2R2p.Ser238Leu	UBE2R2	0.0192228	0.0155958	0	0.045479							0.0206048	0.0191957	Leu	Ser	FALSE		3	0	0	1	0	0	0	0	1	0	0	0	0	0	0	0	0	0	0	0	0	0	0	0	0	0	0	0	0	0	0	0	0	0	0	1	0	0	0	0	0	0	0	0	0	0	0	0	0	0	0	0	0	0	0	0	0	0	0	0	0	0	0	0	0	0	42.84	FALSE	FALSE	FALSE	393	0.019
WDFY3p.Ser2308Leu	WDFY3	0.0192228	0.0155958	0	0.0448655							0.0206048	0.0191957	Leu	Ser	FALSE		3	0	0	1	0	0	0	0	1	0	0	0	0	0	0	0	0	0	0	0	0	0	0	0	0	0	0	0	0	0	0	0	0	0	0	1	0	0	0	0	0	0	0	0	0	0	0	0	0	0	0	0	0	0	0	0	0	0	0	0	0	0	0	0	0	0	42.88	FALSE	FALSE	FALSE	393	0.019
XPNPEP2p.Ala241Val	XPNPEP2	0.0192228	0.0155958	0	0.0448655							0.0206048	0.0191957	Val	Ala	FALSE		3	0	0	1	0	0	0	0	1	0	0	0	0	0	0	0	0	0	0	0	0	0	0	0	0	0	0	0	0	0	0	0	0	0	0	1	0	0	0	0	0	0	0	0	0	0	0	0	0	0	0	0	0	0	0	0	0	0	0	0	0	0	0	0	0	0	43.36	FALSE	FALSE	FALSE	393	0.019
ZBED2p.Arg179Gln	ZBED2	0.0192228	0.0155958	0	0.045479							0.0206048	0.0191957	Gln	Arg	FALSE		3	0	0	1	0	0	0	0	1	0	0	0	0	0	0	0	0	0	0	0	0	0	0	0	0	0	0	0	0	0	0	0	0	0	0	1	0	0	0	0	0	0	0	0	0	0	0	0	0	0	0	0	0	0	0	0	0	0	0	0	0	0	0	0	0	0	43.5	FALSE	FALSE	FALSE	393	0.019
ZFRp.Glu524Lys	ZFR	0.0192228	0.0155958	0	0.045479							0.0206048	0.0191957	Lys	Glu	TRUE		3	0	0	1	0	0	0	0	1	0	0	0	0	0	0	0	0	0	0	0	0	0	0	0	0	0	0	0	0	0	0	0	0	0	0	1	0	0	0	0	0	0	0	0	0	0	0	0	0	0	0	0	0	0	0	0	0	0	0	0	0	0	0	0	0	0	42.71	FALSE	FALSE	FALSE	393	0.019
ZFYVE28p.Asp768Asn	ZFYVE28	0.0192228	0.0155958	0	0.0448655							0.0206048	0.0191957	Asn	Asp	FALSE		3	0	0	1	0	0	0	0	1	0	0	0	0	0	0	0	0	0	0	0	0	0	0	0	0	0	0	0	0	0	0	0	0	0	0	1	0	0	0	0	0	0	0	0	0	0	0	0	0	0	0	0	0	0	0	0	0	0	0	0	0	0	0	0	0	0	43.87	FALSE	FALSE	FALSE	393	0.019
ZIC3p.Ala214Thr	ZIC3	0.0192228	0.0155958	0	0.0448655							0.0206048	0.0191957	Thr	Ala	TRUE		3	0	0	1	0	0	0	0	1	0	0	0	0	0	0	0	0	0	0	0	0	0	0	0	0	0	0	0	0	0	0	0	0	0	0	1	0	0	0	0	0	0	0	0	0	0	0	0	0	0	0	0	0	0	0	0	0	0	0	0	0	0	0	0	0	0	43.17	FALSE	FALSE	FALSE	393	0.019
ZNF202p.Arg110Trp	ZNF202	0.0192228	0.0155958	0	0.0450961							0.0206048	0.0191957	Trp	Arg	FALSE		3	0	0	1	0	0	0	0	1	0	0	0	0	0	0	0	0	0	0	0	0	0	0	0	0	0	0	0	0	0	0	0	0	0	0	1	0	0	0	0	0	0	0	0	0	0	0	0	0	0	0	0	0	0	0	0	0	0	0	0	0	0	0	0	0	0	43.43	FALSE	FALSE	FALSE	393	0.019
ZNF257p.Arg277Ile	ZNF257	0.0192228	0.0155958	0	0.0439878							0.0206048	0.0191957	Ile	Arg	FALSE		3	0	0	1	0	0	0	0	1	0	0	0	0	0	0	0	0	0	0	0	0	0	0	0	0	0	0	0	0	0	0	0	0	0	0	1	0	0	0	0	0	0	0	0	0	0	0	0	0	0	0	0	0	0	0	0	0	0	0	0	0	0	0	0	0	0	43.4	FALSE	FALSE	FALSE	393	0.019
ZNF267p.Glu346Lys	ZNF267	0.0192228	0.0155958	0	0.045479							0.0206048	0.0191957	Lys	Glu	TRUE		3	0	0	1	0	0	0	0	1	0	0	0	0	0	0	0	0	0	0	0	0	0	0	0	0	0	0	0	0	0	0	0	0	0	0	1	0	0	0	0	0	0	0	0	0	0	0	0	0	0	0	0	0	0	0	0	0	0	0	0	0	0	0	0	0	0	42.44	FALSE	FALSE	FALSE	393	0.019
ZNF382p.Arg456Ile	ZNF382	0.0192228	0.0155958	0	0.045479							0.0206048	0.0191957	Ile	Arg	FALSE		3	0	0	1	0	0	0	0	1	0	0	0	0	0	0	0	0	0	0	0	0	0	0	0	0	0	0	0	0	0	0	0	0	0	0	1	0	0	0	0	0	0	0	0	0	0	0	0	0	0	0	0	0	0	0	0	0	0	0	0	0	0	0	0	0	0	43.72	FALSE	FALSE	FALSE	393	0.019
ZNF398p.Arg559His	ZNF398	0.0192228	0.0155958	0	0.0446079							0.0206048	0.0191957	His	Arg	TRUE		3	0	0	1	0	0	0	0	1	0	0	0	0	0	0	0	0	0	0	0	0	0	0	0	0	0	0	0	0	0	0	0	0	0	0	1	0	0	0	0	0	0	0	0	0	0	0	0	0	0	0	0	0	0	0	0	0	0	0	0	0	0	0	0	0	0	42.89	FALSE	FALSE	FALSE	393	0.019
ZNF423p.Asp1208Asn	ZNF423	0.0192228	0.0155958	0	0.0446013							0.0206048	0.0191957	Asn	Asp	FALSE		3	0	0	1	0	0	0	0	1	0	0	0	0	0	0	0	0	0	0	0	0	0	0	0	0	0	0	0	0	0	0	0	0	0	0	1	0	0	0	0	0	0	0	0	0	0	0	0	0	0	0	0	0	0	0	0	0	0	0	0	0	0	0	0	0	0	43.36	FALSE	FALSE	FALSE	393	0.019
ZNF432p.Arg393Gln	ZNF432	0.0192228	0.0155958	0	0.0439878							0.0206048	0.0191957	Gln	Arg	FALSE		3	0	0	1	0	0	0	0	1	0	0	0	0	0	0	0	0	0	0	0	0	0	0	0	0	0	0	0	0	0	0	0	0	0	0	1	0	0	0	0	0	0	0	0	0	0	0	0	0	0	0	0	0	0	0	0	0	0	0	0	0	0	0	0	0	0	43.15	FALSE	FALSE	FALSE	393	0.019
ZNF710p.Glu398Lys	ZNF710	0.0192228	0.0155958	0	0.0450931							0.0206048	0.0191957	Lys	Glu	TRUE		3	0	0	1	0	0	0	0	1	0	0	0	0	0	0	0	0	0	0	0	0	0	0	0	0	0	0	0	0	0	0	0	0	0	0	1	0	0	0	0	0	0	0	0	0	0	0	0	0	0	0	0	0	0	0	0	0	0	0	0	0	0	0	0	0	0	43.21	FALSE	FALSE	FALSE	393	0.019
ZSWIM5p.Arg874Trp	ZSWIM5	0.0192228	0.0155958	0	0.0452147							0.0206048	0.0191957	Trp	Arg	FALSE		3	0	0	1	0	0	0	0	1	0	0	0	0	0	0	0	0	0	0	0	0	0	0	0	0	0	0	0	0	0	0	0	0	0	0	1	0	0	0	0	0	0	0	0	0	0	0	0	0	0	0	0	0	0	0	0	0	0	0	0	0	0	0	0	0	0	42.76	FALSE	FALSE	FALSE	393	0.019
JADE2p.Ser28Ter	JADE2	0.0192207	0.0155958	0	0.0489052							0.0277064	0.0287936	Ter	Ser	FALSE		3	1	1	0	0	0	0	0	0	0	0	0	0	0	0	0	0	0	0	0	0	0	0	0	0	0	0	0	0	0	0	0	0	0	0	0	0	0	0	0	0	0	0	0	0	0	0	0	0	0	0	0	1	0	0	0	0	0	0	0	0	0	0	0	0	0	44.6	FALSE	FALSE	FALSE	392	0.019
ATRNp.Ser319Leu	ATRN	0.0192157	0.0155958	0	0.0435297	0.134957	0.116279					0.0173414	0.0191957	Leu	Ser	FALSE		3	0	0	0	0	0	0	0	1	0	0	1	0	0	0	0	0	0	0	0	0	0	0	0	0	0	0	0	0	0	0	0	0	0	0	0	0	0	0	0	0	0	0	0	0	0	0	0	0	0	0	0	1	0	0	0	0	0	0	0	0	0	0	0	0	0	42.99	FALSE	FALSE	FALSE	392	0.019
CDX4p.Glu284Lys	CDX4	0.0192157	0.0155958	0	0.044671	0.134957	0.116279					0.0173414	0.0191957	Lys	Glu	TRUE		3	0	0	0	0	0	0	0	1	0	0	1	0	0	0	0	0	0	0	0	0	0	0	0	0	0	0	0	0	0	0	0	0	0	0	0	0	0	0	0	0	0	0	0	0	0	0	0	0	0	0	0	1	0	0	0	0	0	0	0	0	0	0	0	0	0	42.31	FALSE	FALSE	FALSE	392	0.019
CYP2A13p.Arg485Gln	CYP2A13	0.0192157	0.0155958	0	0.0449195	0.134957	0.116279					0.0173414	0.0191957	Gln	Arg	FALSE		3	0	0	0	0	0	0	0	1	0	0	1	0	0	0	0	0	0	0	0	0	0	0	0	0	0	0	0	0	0	0	0	0	0	0	0	0	0	0	0	0	0	0	0	0	0	0	0	0	0	0	0	1	0	0	0	0	0	0	0	0	0	0	0	0	0	41.76	FALSE	FALSE	FALSE	392	0.019
LRRC20p.Glu31Lys	LRRC20	0.0192157	0.0155958	0	0.044671	0.134957	0.116279					0.0173414	0.0191957	Lys	Glu	TRUE		3	0	0	0	0	0	0	0	1	0	0	1	0	0	0	0	0	0	0	0	0	0	0	0	0	0	0	0	0	0	0	0	0	0	0	0	0	0	0	0	0	0	0	0	0	0	0	0	0	0	0	0	1	0	0	0	0	0	0	0	0	0	0	0	0	0	42.99	FALSE	FALSE	FALSE	392	0.019
AASDHp.Cys1089Phe	AASDH	0.0192146	0.0103972	0	0.0491344			0.0965712	0.0569801			0.0154314	0.00959785	Phe	Cys	FALSE		2	0	1	0	0	0	0	0	0	0	1	0	0	0	0	0	0	0	0	0	0	0	0	0	0	0	0	0	0	0	0	0	0	0	0	0	0	0	0	0	0	0	0	0	0	0	0	0	0	0	0	0	0	0	0	0	0	0	0	0	0	0	0	0	0	0	27.5	FALSE	FALSE	FALSE	392	0.019
ADAMTS7p.Val263Phe	ADAMTS7	0.0192146	0.0103972	0	0.0491344			0.0965712	0.0569801			0.0154314	0.00959785	Phe	Val	FALSE		2	0	1	0	0	0	0	0	0	0	1	0	0	0	0	0	0	0	0	0	0	0	0	0	0	0	0	0	0	0	0	0	0	0	0	0	0	0	0	0	0	0	0	0	0	0	0	0	0	0	0	0	0	0	0	0	0	0	0	0	0	0	0	0	0	0	27.08	FALSE	FALSE	FALSE	392	0.019
AKAP4p.Leu724Phe	AKAP4	0.0192146	0.0103972	0	0.0491344			0.0965712	0.0569801			0.0154314	0.00959785	Phe	Leu	FALSE		2	0	1	0	0	0	0	0	0	0	1	0	0	0	0	0	0	0	0	0	0	0	0	0	0	0	0	0	0	0	0	0	0	0	0	0	0	0	0	0	0	0	0	0	0	0	0	0	0	0	0	0	0	0	0	0	0	0	0	0	0	0	0	0	0	0	27.21	FALSE	FALSE	FALSE	392	0.019
ANAPC1p.Leu1651Phe	ANAPC1	0.0192146	0.0103972	0	0.0491344			0.0965712	0.0569801			0.0154314	0.00959785	Phe	Leu	FALSE		2	0	1	0	0	0	0	0	0	0	1	0	0	0	0	0	0	0	0	0	0	0	0	0	0	0	0	0	0	0	0	0	0	0	0	0	0	0	0	0	0	0	0	0	0	0	0	0	0	0	0	0	0	0	0	0	0	0	0	0	0	0	0	0	0	0	27.49	FALSE	FALSE	FALSE	392	0.019
ANKS1Bp.Cys411Phe	ANKS1B	0.0192146	0.0103972	0	0.0491344			0.0965712	0.0569801			0.0154314	0.00959785	Phe	Cys	FALSE		2	0	1	0	0	0	0	0	0	0	1	0	0	0	0	0	0	0	0	0	0	0	0	0	0	0	0	0	0	0	0	0	0	0	0	0	0	0	0	0	0	0	0	0	0	0	0	0	0	0	0	0	0	0	0	0	0	0	0	0	0	0	0	0	0	0	26.66	FALSE	FALSE	FALSE	392	0.019
ATRXp.Leu1613Phe	ATRX	0.0192146	0.0103972	0	0.0491344			0.0965712	0.0569801			0.0154314	0.00959785	Phe	Leu	FALSE	1	2	0	1	0	0	0	0	0	0	0	1	0	0	0	0	0	0	0	0	0	0	0	0	0	0	0	0	0	0	0	0	0	0	0	0	0	0	0	0	0	0	0	0	0	0	0	0	0	0	0	0	0	0	0	0	0	0	0	0	0	0	0	0	0	0	0	26.7	FALSE	FALSE	FALSE	392	0.019
BEND6p.Ser151Phe	BEND6	0.0192146	0.0103972	0	0.0491344			0.0965712	0.0569801			0.0154314	0.00959785	Phe	Ser	FALSE		2	0	1	0	0	0	0	0	0	0	1	0	0	0	0	0	0	0	0	0	0	0	0	0	0	0	0	0	0	0	0	0	0	0	0	0	0	0	0	0	0	0	0	0	0	0	0	0	0	0	0	0	0	0	0	0	0	0	0	0	0	0	0	0	0	0	27.39	FALSE	FALSE	FALSE	392	0.019
BRINP3p.Leu565Phe	BRINP3	0.0192146	0.0103972	0	0.0513302			0.0965712	0.0569801			0.0154314	0.00959785	Phe	Leu	FALSE		2	0	1	0	0	0	0	0	0	0	1	0	0	0	0	0	0	0	0	0	0	0	0	0	0	0	0	0	0	0	0	0	0	0	0	0	0	0	0	0	0	0	0	0	0	0	0	0	0	0	0	0	0	0	0	0	0	0	0	0	0	0	0	0	0	0	27.51	FALSE	FALSE	FALSE	392	0.019
BTNL3p.Leu31Phe	BTNL3	0.0192146	0.0103972	0	0.0491344			0.0965712	0.0569801			0.0154314	0.00959785	Phe	Leu	FALSE		2	0	1	0	0	0	0	0	0	0	1	0	0	0	0	0	0	0	0	0	0	0	0	0	0	0	0	0	0	0	0	0	0	0	0	0	0	0	0	0	0	0	0	0	0	0	0	0	0	0	0	0	0	0	0	0	0	0	0	0	0	0	0	0	0	0	27.45	FALSE	FALSE	FALSE	392	0.019
C4BPAp.Cys267Phe	C4BPA	0.0192146	0.0103972	0	0.0513302			0.0965712	0.0569801			0.0154314	0.00959785	Phe	Cys	FALSE		2	0	1	0	0	0	0	0	0	0	1	0	0	0	0	0	0	0	0	0	0	0	0	0	0	0	0	0	0	0	0	0	0	0	0	0	0	0	0	0	0	0	0	0	0	0	0	0	0	0	0	0	0	0	0	0	0	0	0	0	0	0	0	0	0	0	27.51	FALSE	FALSE	FALSE	392	0.019
CHRNA6p.Ser157Phe	CHRNA6	0.0192146	0.0103972	0	0.0491824			0.0965712	0.0569801			0.0154314	0.00959785	Phe	Ser	FALSE		2	0	1	0	0	0	0	0	0	0	1	0	0	0	0	0	0	0	0	0	0	0	0	0	0	0	0	0	0	0	0	0	0	0	0	0	0	0	0	0	0	0	0	0	0	0	0	0	0	0	0	0	0	0	0	0	0	0	0	0	0	0	0	0	0	0	26.74	FALSE	FALSE	FALSE	392	0.019
CLDN2p.Cys108Phe	CLDN2	0.0192146	0.0103972	0	0.0491344			0.0965712	0.0569801			0.0154314	0.00959785	Phe	Cys	FALSE		2	0	1	0	0	0	0	0	0	0	1	0	0	0	0	0	0	0	0	0	0	0	0	0	0	0	0	0	0	0	0	0	0	0	0	0	0	0	0	0	0	0	0	0	0	0	0	0	0	0	0	0	0	0	0	0	0	0	0	0	0	0	0	0	0	0	26.97	FALSE	FALSE	FALSE	392	0.019
CNTN1p.Val518Phe	CNTN1	0.0192146	0.0103972	0	0.0491344			0.0965712	0.0569801			0.0154314	0.00959785	Phe	Val	FALSE		2	0	1	0	0	0	0	0	0	0	1	0	0	0	0	0	0	0	0	0	0	0	0	0	0	0	0	0	0	0	0	0	0	0	0	0	0	0	0	0	0	0	0	0	0	0	0	0	0	0	0	0	0	0	0	0	0	0	0	0	0	0	0	0	0	0	26.32	FALSE	FALSE	FALSE	392	0.019
CNTNAP5p.Cys360Phe	CNTNAP5	0.0192146	0.0103972	0	0.0513302			0.0965712	0.0569801			0.0154314	0.00959785	Phe	Cys	FALSE		2	0	1	0	0	0	0	0	0	0	1	0	0	0	0	0	0	0	0	0	0	0	0	0	0	0	0	0	0	0	0	0	0	0	0	0	0	0	0	0	0	0	0	0	0	0	0	0	0	0	0	0	0	0	0	0	0	0	0	0	0	0	0	0	0	0	26.89	FALSE	FALSE	FALSE	392	0.019
DNAH8p.Cys3388Phe	DNAH8	0.0192146	0.0103972	0	0.0491344			0.0965712	0.0569801			0.0154314	0.00959785	Phe	Cys	FALSE		2	0	1	0	0	0	0	0	0	0	1	0	0	0	0	0	0	0	0	0	0	0	0	0	0	0	0	0	0	0	0	0	0	0	0	0	0	0	0	0	0	0	0	0	0	0	0	0	0	0	0	0	0	0	0	0	0	0	0	0	0	0	0	0	0	0	26.91	FALSE	FALSE	FALSE	392	0.019
EDIL3p.Cys123Phe	EDIL3	0.0192146	0.0103972	0	0.0491344			0.0965712	0.0569801			0.0154314	0.00959785	Phe	Cys	FALSE		2	0	1	0	0	0	0	0	0	0	1	0	0	0	0	0	0	0	0	0	0	0	0	0	0	0	0	0	0	0	0	0	0	0	0	0	0	0	0	0	0	0	0	0	0	0	0	0	0	0	0	0	0	0	0	0	0	0	0	0	0	0	0	0	0	0	26.04	FALSE	FALSE	FALSE	392	0.019
EPB42p.Leu159Phe	EPB42	0.0192146	0.0103972	0	0.0513302			0.0965712	0.0569801			0.0154314	0.00959785	Phe	Leu	FALSE		2	0	1	0	0	0	0	0	0	0	1	0	0	0	0	0	0	0	0	0	0	0	0	0	0	0	0	0	0	0	0	0	0	0	0	0	0	0	0	0	0	0	0	0	0	0	0	0	0	0	0	0	0	0	0	0	0	0	0	0	0	0	0	0	0	0	26.51	FALSE	FALSE	FALSE	392	0.019
ERBB4p.Tyr1242Phe	ERBB4	0.0192146	0.0103972	0	0.0491344			0.0965712	0.0569801			0.0154314	0.00959785	Phe	Tyr	FALSE	1	2	0	1	0	0	0	0	0	0	0	1	0	0	0	0	0	0	0	0	0	0	0	0	0	0	0	0	0	0	0	0	0	0	0	0	0	0	0	0	0	0	0	0	0	0	0	0	0	0	0	0	0	0	0	0	0	0	0	0	0	0	0	0	0	0	0	27.5	TRUE	FALSE	FALSE	392	0.019
FBXO7p.Leu495Phe	FBXO7	0.0192146	0.0103972	0	0.0491344			0.0965712	0.0569801			0.0154314	0.00959785	Phe	Leu	FALSE		2	0	1	0	0	0	0	0	0	0	1	0	0	0	0	0	0	0	0	0	0	0	0	0	0	0	0	0	0	0	0	0	0	0	0	0	0	0	0	0	0	0	0	0	0	0	0	0	0	0	0	0	0	0	0	0	0	0	0	0	0	0	0	0	0	0	27.05	FALSE	FALSE	FALSE	392	0.019
GHSRp.Tyr142Phe	GHSR	0.0192146	0.0103972	0	0.0491344			0.0965712	0.0569801			0.0154314	0.00959785	Phe	Tyr	FALSE		2	0	1	0	0	0	0	0	0	0	1	0	0	0	0	0	0	0	0	0	0	0	0	0	0	0	0	0	0	0	0	0	0	0	0	0	0	0	0	0	0	0	0	0	0	0	0	0	0	0	0	0	0	0	0	0	0	0	0	0	0	0	0	0	0	0	26.59	FALSE	FALSE	FALSE	392	0.019
GNG4p.Cys28Phe	GNG4	0.0192146	0.0103972	0	0.0491344			0.0965712	0.0569801			0.0154314	0.00959785	Phe	Cys	FALSE		2	0	1	0	0	0	0	0	0	0	1	0	0	0	0	0	0	0	0	0	0	0	0	0	0	0	0	0	0	0	0	0	0	0	0	0	0	0	0	0	0	0	0	0	0	0	0	0	0	0	0	0	0	0	0	0	0	0	0	0	0	0	0	0	0	0	27.34	FALSE	FALSE	FALSE	392	0.019
HIST1H2BOp.Ser92Phe	HIST1H2BO	0.0192146	0.0103972	0	0.0513302			0.0965712	0.0569801			0.0154314	0.00959785	Phe	Ser	FALSE		2	0	1	0	0	0	0	0	0	0	1	0	0	0	0	0	0	0	0	0	0	0	0	0	0	0	0	0	0	0	0	0	0	0	0	0	0	0	0	0	0	0	0	0	0	0	0	0	0	0	0	0	0	0	0	0	0	0	0	0	0	0	0	0	0	0	26.65	FALSE	FALSE	FALSE	392	0.019
NETO1p.Leu455Phe	NETO1	0.0192146	0.0103972	0	0.0491344			0.0965712	0.0569801			0.0154314	0.00959785	Phe	Leu	FALSE		2	0	1	0	0	0	0	0	0	0	1	0	0	0	0	0	0	0	0	0	0	0	0	0	0	0	0	0	0	0	0	0	0	0	0	0	0	0	0	0	0	0	0	0	0	0	0	0	0	0	0	0	0	0	0	0	0	0	0	0	0	0	0	0	0	0	27.1	FALSE	FALSE	FALSE	392	0.019
NRG3p.Leu558Phe	NRG3	0.0192146	0.0103972	0	0.0491344			0.0965712	0.0569801			0.0154314	0.00959785	Phe	Leu	FALSE		2	0	1	0	0	0	0	0	0	0	1	0	0	0	0	0	0	0	0	0	0	0	0	0	0	0	0	0	0	0	0	0	0	0	0	0	0	0	0	0	0	0	0	0	0	0	0	0	0	0	0	0	0	0	0	0	0	0	0	0	0	0	0	0	0	0	26.51	FALSE	FALSE	FALSE	392	0.019
NRG3p.Ser531Phe	NRG3	0.0192146	0.0103972	0	0.0491344			0.0965712	0.0569801			0.0154314	0.00959785	Phe	Ser	FALSE		2	0	1	0	0	0	0	0	0	0	1	0	0	0	0	0	0	0	0	0	0	0	0	0	0	0	0	0	0	0	0	0	0	0	0	0	0	0	0	0	0	0	0	0	0	0	0	0	0	0	0	0	0	0	0	0	0	0	0	0	0	0	0	0	0	0	27.76	FALSE	FALSE	FALSE	392	0.019
OR10K2p.Cys68Phe	OR10K2	0.0192146	0.0103972	0	0.0491344			0.0965712	0.0569801			0.0154314	0.00959785	Phe	Cys	FALSE		2	0	1	0	0	0	0	0	0	0	1	0	0	0	0	0	0	0	0	0	0	0	0	0	0	0	0	0	0	0	0	0	0	0	0	0	0	0	0	0	0	0	0	0	0	0	0	0	0	0	0	0	0	0	0	0	0	0	0	0	0	0	0	0	0	0	27.75	FALSE	FALSE	FALSE	392	0.019
OR14C36p.Leu53Phe	OR14C36	0.0192146	0.0103972	0	0.0513302			0.0965712	0.0569801			0.0154314	0.00959785	Phe	Leu	FALSE		2	0	1	0	0	0	0	0	0	0	1	0	0	0	0	0	0	0	0	0	0	0	0	0	0	0	0	0	0	0	0	0	0	0	0	0	0	0	0	0	0	0	0	0	0	0	0	0	0	0	0	0	0	0	0	0	0	0	0	0	0	0	0	0	0	0	26.01	FALSE	FALSE	FALSE	392	0.019
OR2M3p.Leu246Phe	OR2M3	0.0192146	0.0103972	0	0.0491344			0.0965712	0.0569801			0.0154314	0.00959785	Phe	Leu	FALSE		2	0	1	0	0	0	0	0	0	0	1	0	0	0	0	0	0	0	0	0	0	0	0	0	0	0	0	0	0	0	0	0	0	0	0	0	0	0	0	0	0	0	0	0	0	0	0	0	0	0	0	0	0	0	0	0	0	0	0	0	0	0	0	0	0	0	27.54	FALSE	FALSE	FALSE	392	0.019
OR5K4p.Leu215Phe	OR5K4	0.0192146	0.0103972	0	0.0491344			0.0965712	0.0569801			0.0154314	0.00959785	Phe	Leu	FALSE		2	0	1	0	0	0	0	0	0	0	1	0	0	0	0	0	0	0	0	0	0	0	0	0	0	0	0	0	0	0	0	0	0	0	0	0	0	0	0	0	0	0	0	0	0	0	0	0	0	0	0	0	0	0	0	0	0	0	0	0	0	0	0	0	0	0	27.33	FALSE	FALSE	FALSE	392	0.019
OR5M10p.Leu2Phe	OR5M10	0.0192146	0.0103972	0	0.0491344			0.0965712	0.0569801			0.0154314	0.00959785	Phe	Leu	FALSE		2	0	1	0	0	0	0	0	0	0	1	0	0	0	0	0	0	0	0	0	0	0	0	0	0	0	0	0	0	0	0	0	0	0	0	0	0	0	0	0	0	0	0	0	0	0	0	0	0	0	0	0	0	0	0	0	0	0	0	0	0	0	0	0	0	0	26.39	FALSE	FALSE	FALSE	392	0.019
OR5M9p.Leu96Phe	OR5M9	0.0192146	0.0103972	0	0.0491344			0.0965712	0.0569801			0.0154314	0.00959785	Phe	Leu	FALSE		2	0	1	0	0	0	0	0	0	0	1	0	0	0	0	0	0	0	0	0	0	0	0	0	0	0	0	0	0	0	0	0	0	0	0	0	0	0	0	0	0	0	0	0	0	0	0	0	0	0	0	0	0	0	0	0	0	0	0	0	0	0	0	0	0	0	27.5	FALSE	FALSE	FALSE	392	0.019
OR6C1p.Ser267Phe	OR6C1	0.0192146	0.0103972	0	0.0491344			0.0965712	0.0569801			0.0154314	0.00959785	Phe	Ser	FALSE		2	0	1	0	0	0	0	0	0	0	1	0	0	0	0	0	0	0	0	0	0	0	0	0	0	0	0	0	0	0	0	0	0	0	0	0	0	0	0	0	0	0	0	0	0	0	0	0	0	0	0	0	0	0	0	0	0	0	0	0	0	0	0	0	0	0	26.94	FALSE	FALSE	FALSE	392	0.019
PCDHB10p.Val444Phe	PCDHB10	0.0192146	0.0103972	0	0.0491344			0.0965712	0.0569801			0.0154314	0.00959785	Phe	Val	FALSE		2	0	1	0	0	0	0	0	0	0	1	0	0	0	0	0	0	0	0	0	0	0	0	0	0	0	0	0	0	0	0	0	0	0	0	0	0	0	0	0	0	0	0	0	0	0	0	0	0	0	0	0	0	0	0	0	0	0	0	0	0	0	0	0	0	0	27.26	FALSE	FALSE	FALSE	392	0.019
PCDHB8p.Leu695Phe	PCDHB8	0.0192146	0.0103972	0	0.0491344			0.0965712	0.0569801			0.0154314	0.00959785	Phe	Leu	FALSE		2	0	1	0	0	0	0	0	0	0	1	0	0	0	0	0	0	0	0	0	0	0	0	0	0	0	0	0	0	0	0	0	0	0	0	0	0	0	0	0	0	0	0	0	0	0	0	0	0	0	0	0	0	0	0	0	0	0	0	0	0	0	0	0	0	0	27.42	FALSE	FALSE	FALSE	392	0.019
PLIN3p.Ser324Phe	PLIN3	0.0192146	0.0103972	0	0.0491344			0.0965712	0.0569801			0.0154314	0.00959785	Phe	Ser	FALSE		2	0	1	0	0	0	0	0	0	0	1	0	0	0	0	0	0	0	0	0	0	0	0	0	0	0	0	0	0	0	0	0	0	0	0	0	0	0	0	0	0	0	0	0	0	0	0	0	0	0	0	0	0	0	0	0	0	0	0	0	0	0	0	0	0	0	26.5	FALSE	FALSE	FALSE	392	0.019
POLQp.Val1016Phe	POLQ	0.0192146	0.0103972	0	0.0491344			0.0965712	0.0569801			0.0154314	0.00959785	Phe	Val	FALSE	1	2	0	1	0	0	0	0	0	0	0	1	0	0	0	0	0	0	0	0	0	0	0	0	0	0	0	0	0	0	0	0	0	0	0	0	0	0	0	0	0	0	0	0	0	0	0	0	0	0	0	0	0	0	0	0	0	0	0	0	0	0	0	0	0	0	0	26.7	FALSE	FALSE	FALSE	392	0.019
PRAMEF11p.Cys418Phe	PRAMEF11	0.0192146	0.0103972	0	0.0491344			0.0965712	0.0569801			0.0154314	0.00959785	Phe	Cys	FALSE		2	0	1	0	0	0	0	0	0	0	1	0	0	0	0	0	0	0	0	0	0	0	0	0	0	0	0	0	0	0	0	0	0	0	0	0	0	0	0	0	0	0	0	0	0	0	0	0	0	0	0	0	0	0	0	0	0	0	0	0	0	0	0	0	0	0	27.36	FALSE	FALSE	FALSE	392	0.019
PRTGp.Ile648Phe	PRTG	0.0192146	0.0103972	0	0.0491344			0.0965712	0.0569801			0.0154314	0.00959785	Phe	Ile	FALSE		2	0	1	0	0	0	0	0	0	0	1	0	0	0	0	0	0	0	0	0	0	0	0	0	0	0	0	0	0	0	0	0	0	0	0	0	0	0	0	0	0	0	0	0	0	0	0	0	0	0	0	0	0	0	0	0	0	0	0	0	0	0	0	0	0	0	26.88	FALSE	FALSE	FALSE	392	0.019
RAG2p.Val338Phe	RAG2	0.0192146	0.0103972	0	0.0491344			0.0965712	0.0569801			0.0154314	0.00959785	Phe	Val	FALSE		2	0	1	0	0	0	0	0	0	0	1	0	0	0	0	0	0	0	0	0	0	0	0	0	0	0	0	0	0	0	0	0	0	0	0	0	0	0	0	0	0	0	0	0	0	0	0	0	0	0	0	0	0	0	0	0	0	0	0	0	0	0	0	0	0	0	28	FALSE	FALSE	FALSE	392	0.019
REG1Ap.Cys137Phe	REG1A	0.0192146	0.0103972	0	0.0491344			0.0965712	0.0569801			0.0154314	0.00959785	Phe	Cys	FALSE		2	0	1	0	0	0	0	0	0	0	1	0	0	0	0	0	0	0	0	0	0	0	0	0	0	0	0	0	0	0	0	0	0	0	0	0	0	0	0	0	0	0	0	0	0	0	0	0	0	0	0	0	0	0	0	0	0	0	0	0	0	0	0	0	0	0	27.01	FALSE	FALSE	FALSE	392	0.019
SCLT1p.Cys319Phe	SCLT1	0.0192146	0.0103972	0	0.0513302			0.0965712	0.0569801			0.0154314	0.00959785	Phe	Cys	FALSE		2	0	1	0	0	0	0	0	0	0	1	0	0	0	0	0	0	0	0	0	0	0	0	0	0	0	0	0	0	0	0	0	0	0	0	0	0	0	0	0	0	0	0	0	0	0	0	0	0	0	0	0	0	0	0	0	0	0	0	0	0	0	0	0	0	0	27.58	FALSE	FALSE	FALSE	392	0.019
SLC5A11p.Leu218Phe	SLC5A11	0.0192146	0.0103972	0	0.0491344			0.0965712	0.0569801			0.0154314	0.00959785	Phe	Leu	FALSE		2	0	1	0	0	0	0	0	0	0	1	0	0	0	0	0	0	0	0	0	0	0	0	0	0	0	0	0	0	0	0	0	0	0	0	0	0	0	0	0	0	0	0	0	0	0	0	0	0	0	0	0	0	0	0	0	0	0	0	0	0	0	0	0	0	0	27.19	FALSE	FALSE	FALSE	392	0.019
SLC9B1p.Leu478Phe	SLC9B1	0.0192146	0.0103972	0	0.0491344			0.0965712	0.0569801			0.0154314	0.00959785	Phe	Leu	FALSE		2	0	1	0	0	0	0	0	0	0	1	0	0	0	0	0	0	0	0	0	0	0	0	0	0	0	0	0	0	0	0	0	0	0	0	0	0	0	0	0	0	0	0	0	0	0	0	0	0	0	0	0	0	0	0	0	0	0	0	0	0	0	0	0	0	0	26.79	FALSE	FALSE	FALSE	392	0.019
SMAD4p.Val492Phe	SMAD4	0.0192146	0.0103972	0	0.0513302			0.0965712	0.0569801			0.0154314	0.00959785	Phe	Val	FALSE	1	2	0	1	0	0	0	0	0	0	0	1	0	0	0	0	0	0	0	0	0	0	0	0	0	0	0	0	0	0	0	0	0	0	0	0	0	0	0	0	0	0	0	0	0	0	0	0	0	0	0	0	0	0	0	0	0	0	0	0	0	0	0	0	0	0	0	26.73	FALSE	FALSE	FALSE	392	0.019
TADA1p.Leu51Phe	TADA1	0.0192146	0.0103972	0	0.0491344			0.0965712	0.0569801			0.0154314	0.00959785	Phe	Leu	FALSE		2	0	1	0	0	0	0	0	0	0	1	0	0	0	0	0	0	0	0	0	0	0	0	0	0	0	0	0	0	0	0	0	0	0	0	0	0	0	0	0	0	0	0	0	0	0	0	0	0	0	0	0	0	0	0	0	0	0	0	0	0	0	0	0	0	0	26.52	FALSE	FALSE	FALSE	392	0.019
TCHHL1p.Leu350Phe	TCHHL1	0.0192146	0.0103972	0	0.0491344			0.0965712	0.0569801			0.0154314	0.00959785	Phe	Leu	FALSE		2	0	1	0	0	0	0	0	0	0	1	0	0	0	0	0	0	0	0	0	0	0	0	0	0	0	0	0	0	0	0	0	0	0	0	0	0	0	0	0	0	0	0	0	0	0	0	0	0	0	0	0	0	0	0	0	0	0	0	0	0	0	0	0	0	0	27.92	FALSE	FALSE	FALSE	392	0.019
TNFRSF11Bp.Ser15Phe	TNFRSF11B	0.0192146	0.0103972	0	0.0491344			0.0965712	0.0569801			0.0154314	0.00959785	Phe	Ser	FALSE		2	0	1	0	0	0	0	0	0	0	1	0	0	0	0	0	0	0	0	0	0	0	0	0	0	0	0	0	0	0	0	0	0	0	0	0	0	0	0	0	0	0	0	0	0	0	0	0	0	0	0	0	0	0	0	0	0	0	0	0	0	0	0	0	0	0	27.4	FALSE	FALSE	FALSE	392	0.019
URB2p.Leu182Phe	URB2	0.0192146	0.0103972	0	0.0491344			0.0965712	0.0569801			0.0154314	0.00959785	Phe	Leu	FALSE		2	0	1	0	0	0	0	0	0	0	1	0	0	0	0	0	0	0	0	0	0	0	0	0	0	0	0	0	0	0	0	0	0	0	0	0	0	0	0	0	0	0	0	0	0	0	0	0	0	0	0	0	0	0	0	0	0	0	0	0	0	0	0	0	0	0	27.17	FALSE	FALSE	FALSE	392	0.019
VIPR2p.Cys192Phe	VIPR2	0.0192146	0.0103972	0	0.0491344			0.0965712	0.0569801			0.0154314	0.00959785	Phe	Cys	FALSE		2	0	1	0	0	0	0	0	0	0	1	0	0	0	0	0	0	0	0	0	0	0	0	0	0	0	0	0	0	0	0	0	0	0	0	0	0	0	0	0	0	0	0	0	0	0	0	0	0	0	0	0	0	0	0	0	0	0	0	0	0	0	0	0	0	0	26.83	FALSE	FALSE	FALSE	392	0.019
WWC3p.Ser385Phe	WWC3	0.0192146	0.0103972	0	0.0491344			0.0965712	0.0569801			0.0154314	0.00959785	Phe	Ser	FALSE		2	0	1	0	0	0	0	0	0	0	1	0	0	0	0	0	0	0	0	0	0	0	0	0	0	0	0	0	0	0	0	0	0	0	0	0	0	0	0	0	0	0	0	0	0	0	0	0	0	0	0	0	0	0	0	0	0	0	0	0	0	0	0	0	0	0	27.15	FALSE	FALSE	FALSE	392	0.019
XIRP2p.Leu1694Phe	XIRP2	0.0192146	0.0103972	0	0.0491344			0.0965712	0.0569801			0.0154314	0.00959785	Phe	Leu	FALSE		2	0	1	0	0	0	0	0	0	0	1	0	0	0	0	0	0	0	0	0	0	0	0	0	0	0	0	0	0	0	0	0	0	0	0	0	0	0	0	0	0	0	0	0	0	0	0	0	0	0	0	0	0	0	0	0	0	0	0	0	0	0	0	0	0	0	27.01	FALSE	FALSE	FALSE	392	0.019
ZNF521p.Val1145Phe	ZNF521	0.0192146	0.0103972	0	0.0491344			0.0965712	0.0569801			0.0154314	0.00959785	Phe	Val	FALSE	1	2	0	1	0	0	0	0	0	0	0	1	0	0	0	0	0	0	0	0	0	0	0	0	0	0	0	0	0	0	0	0	0	0	0	0	0	0	0	0	0	0	0	0	0	0	0	0	0	0	0	0	0	0	0	0	0	0	0	0	0	0	0	0	0	0	0	26.94	FALSE	FALSE	FALSE	392	0.019
ZNF614p.Leu132Phe	ZNF614	0.0192146	0.0103972	0	0.0491344			0.0965712	0.0569801			0.0154314	0.00959785	Phe	Leu	FALSE		2	0	1	0	0	0	0	0	0	0	1	0	0	0	0	0	0	0	0	0	0	0	0	0	0	0	0	0	0	0	0	0	0	0	0	0	0	0	0	0	0	0	0	0	0	0	0	0	0	0	0	0	0	0	0	0	0	0	0	0	0	0	0	0	0	0	26.8	FALSE	FALSE	FALSE	392	0.019
ZNF75Dp.Leu150Phe	ZNF75D	0.0192146	0.0103972	0	0.0510564			0.0965712	0.0569801			0.0154314	0.00959785	Phe	Leu	FALSE		2	0	1	0	0	0	0	0	0	0	1	0	0	0	0	0	0	0	0	0	0	0	0	0	0	0	0	0	0	0	0	0	0	0	0	0	0	0	0	0	0	0	0	0	0	0	0	0	0	0	0	0	0	0	0	0	0	0	0	0	0	0	0	0	0	0	27.42	FALSE	FALSE	FALSE	392	0.019
ABCA13p.Arg783Thr	ABCA13	0.0192146	0.0103972	0	0.0513301			0.0965712	0.0569801			0.0154314	0.00959785	Thr	Arg	TRUE		2	0	1	0	0	0	0	0	0	0	1	0	0	0	0	0	0	0	0	0	0	0	0	0	0	0	0	0	0	0	0	0	0	0	0	0	0	0	0	0	0	0	0	0	0	0	0	0	0	0	0	0	0	0	0	0	0	0	0	0	0	0	0	0	0	0	27.37	FALSE	FALSE	FALSE	392	0.019
ABCA13p.Ser3669Cys	ABCA13	0.0192146	0.0103972	0	0.0491343			0.0965712	0.0569801			0.0154314	0.00959785	Cys	Ser	TRUE		2	0	1	0	0	0	0	0	0	0	1	0	0	0	0	0	0	0	0	0	0	0	0	0	0	0	0	0	0	0	0	0	0	0	0	0	0	0	0	0	0	0	0	0	0	0	0	0	0	0	0	0	0	0	0	0	0	0	0	0	0	0	0	0	0	0	26.84	FALSE	FALSE	FALSE	392	0.019
ABCA8p.Lys663Met	ABCA8	0.0192146	0.0103972	0	0.0510563			0.0965712	0.0569801			0.0154314	0.00959785	Met	Lys	FALSE		2	0	1	0	0	0	0	0	0	0	1	0	0	0	0	0	0	0	0	0	0	0	0	0	0	0	0	0	0	0	0	0	0	0	0	0	0	0	0	0	0	0	0	0	0	0	0	0	0	0	0	0	0	0	0	0	0	0	0	0	0	0	0	0	0	0	26.78	FALSE	FALSE	FALSE	392	0.019
ABCA9p.Gly9Cys	ABCA9	0.0192146	0.0103972	0	0.0491343			0.0965712	0.0569801			0.0154314	0.00959785	Cys	Gly	TRUE		2	0	1	0	0	0	0	0	0	0	1	0	0	0	0	0	0	0	0	0	0	0	0	0	0	0	0	0	0	0	0	0	0	0	0	0	0	0	0	0	0	0	0	0	0	0	0	0	0	0	0	0	0	0	0	0	0	0	0	0	0	0	0	0	0	0	27.21	FALSE	FALSE	FALSE	392	0.019
ABCC12p.Asp709Tyr	ABCC12	0.0192146	0.0103972	0	0.0491343			0.0965712	0.0569801			0.0154314	0.00959785	Tyr	Asp	TRUE		2	0	1	0	0	0	0	0	0	0	1	0	0	0	0	0	0	0	0	0	0	0	0	0	0	0	0	0	0	0	0	0	0	0	0	0	0	0	0	0	0	0	0	0	0	0	0	0	0	0	0	0	0	0	0	0	0	0	0	0	0	0	0	0	0	0	27.35	FALSE	FALSE	FALSE	392	0.019
ABCC12p.Ser808Cys	ABCC12	0.0192146	0.0103972	0	0.0491343			0.0965712	0.0569801			0.0154314	0.00959785	Cys	Ser	TRUE		2	0	1	0	0	0	0	0	0	0	1	0	0	0	0	0	0	0	0	0	0	0	0	0	0	0	0	0	0	0	0	0	0	0	0	0	0	0	0	0	0	0	0	0	0	0	0	0	0	0	0	0	0	0	0	0	0	0	0	0	0	0	0	0	0	0	27.4	FALSE	FALSE	FALSE	392	0.019
ABCC9p.Lys154Arg	ABCC9	0.0192146	0.0103972	0	0.0513301			0.0965712	0.0569801			0.0154314	0.00959785	Arg	Lys	TRUE		2	0	1	0	0	0	0	0	0	0	1	0	0	0	0	0	0	0	0	0	0	0	0	0	0	0	0	0	0	0	0	0	0	0	0	0	0	0	0	0	0	0	0	0	0	0	0	0	0	0	0	0	0	0	0	0	0	0	0	0	0	0	0	0	0	0	27.44	FALSE	FALSE	FALSE	392	0.019
ABI3BPp.Ser393Ter	ABI3BP	0.0192146	0.0103972	0	0.0491343			0.0965712	0.0569801			0.0154314	0.00959785	Ter	Ser	FALSE		2	0	1	0	0	0	0	0	0	0	1	0	0	0	0	0	0	0	0	0	0	0	0	0	0	0	0	0	0	0	0	0	0	0	0	0	0	0	0	0	0	0	0	0	0	0	0	0	0	0	0	0	0	0	0	0	0	0	0	0	0	0	0	0	0	0	26.87	FALSE	FALSE	FALSE	392	0.019
ACIN1p.Pro389Ser	ACIN1	0.0192146	0.0103972	0	0.0491343			0.0965712	0.0569801			0.0154314	0.00959785	Ser	Pro	TRUE		2	0	1	0	0	0	0	0	0	0	1	0	0	0	0	0	0	0	0	0	0	0	0	0	0	0	0	0	0	0	0	0	0	0	0	0	0	0	0	0	0	0	0	0	0	0	0	0	0	0	0	0	0	0	0	0	0	0	0	0	0	0	0	0	0	0	27.3	FALSE	FALSE	FALSE	392	0.019
ACSS3p.Gly301Val	ACSS3	0.0192146	0.0103972	0	0.0491343			0.0965712	0.0569801			0.0154314	0.00959785	Val	Gly	FALSE		2	0	1	0	0	0	0	0	0	0	1	0	0	0	0	0	0	0	0	0	0	0	0	0	0	0	0	0	0	0	0	0	0	0	0	0	0	0	0	0	0	0	0	0	0	0	0	0	0	0	0	0	0	0	0	0	0	0	0	0	0	0	0	0	0	0	26.77	FALSE	FALSE	FALSE	392	0.019
ACTA1p.Gln123Lys	ACTA1	0.0192146	0.0103972	0	0.0491343			0.0965712	0.0569801			0.0154314	0.00959785	Lys	Gln	TRUE		2	0	1	0	0	0	0	0	0	0	1	0	0	0	0	0	0	0	0	0	0	0	0	0	0	0	0	0	0	0	0	0	0	0	0	0	0	0	0	0	0	0	0	0	0	0	0	0	0	0	0	0	0	0	0	0	0	0	0	0	0	0	0	0	0	0	26.97	FALSE	FALSE	FALSE	392	0.019
ACTG2p.Pro323His	ACTG2	0.0192146	0.0103972	0	0.0491343			0.0965712	0.0569801			0.0154314	0.00959785	His	Pro	TRUE		2	0	1	0	0	0	0	0	0	0	1	0	0	0	0	0	0	0	0	0	0	0	0	0	0	0	0	0	0	0	0	0	0	0	0	0	0	0	0	0	0	0	0	0	0	0	0	0	0	0	0	0	0	0	0	0	0	0	0	0	0	0	0	0	0	0	26.84	FALSE	FALSE	FALSE	392	0.019
ACTL9p.Arg220His	ACTL9	0.0192146	0.0103972	0	0.0491343			0.0965712	0.0569801			0.0154314	0.00959785	His	Arg	TRUE		2	0	1	0	0	0	0	0	0	0	1	0	0	0	0	0	0	0	0	0	0	0	0	0	0	0	0	0	0	0	0	0	0	0	0	0	0	0	0	0	0	0	0	0	0	0	0	0	0	0	0	0	0	0	0	0	0	0	0	0	0	0	0	0	0	0	26.92	FALSE	FALSE	FALSE	392	0.019
ACTN2p.Trp47Arg	ACTN2	0.0192146	0.0103972	0	0.0491343			0.0965712	0.0569801			0.0154314	0.00959785	Arg	Trp	TRUE		2	0	1	0	0	0	0	0	0	0	1	0	0	0	0	0	0	0	0	0	0	0	0	0	0	0	0	0	0	0	0	0	0	0	0	0	0	0	0	0	0	0	0	0	0	0	0	0	0	0	0	0	0	0	0	0	0	0	0	0	0	0	0	0	0	0	27.13	FALSE	FALSE	FALSE	392	0.019
ADAM7p.Asp719Tyr	ADAM7	0.0192146	0.0103972	0	0.0491343			0.0965712	0.0569801			0.0154314	0.00959785	Tyr	Asp	TRUE		2	0	1	0	0	0	0	0	0	0	1	0	0	0	0	0	0	0	0	0	0	0	0	0	0	0	0	0	0	0	0	0	0	0	0	0	0	0	0	0	0	0	0	0	0	0	0	0	0	0	0	0	0	0	0	0	0	0	0	0	0	0	0	0	0	0	26.53	FALSE	FALSE	FALSE	392	0.019
ADAM8p.Arg225Leu	ADAM8	0.0192146	0.0103972	0	0.0491343			0.0965712	0.0569801			0.0154314	0.00959785	Leu	Arg	FALSE		2	0	1	0	0	0	0	0	0	0	1	0	0	0	0	0	0	0	0	0	0	0	0	0	0	0	0	0	0	0	0	0	0	0	0	0	0	0	0	0	0	0	0	0	0	0	0	0	0	0	0	0	0	0	0	0	0	0	0	0	0	0	0	0	0	0	27.89	FALSE	FALSE	FALSE	392	0.019
ADAMTS12p.Thr346Asn	ADAMTS12	0.0192146	0.0103972	0	0.0491343			0.0965712	0.0569801			0.0154314	0.00959785	Asn	Thr	FALSE		2	0	1	0	0	0	0	0	0	0	1	0	0	0	0	0	0	0	0	0	0	0	0	0	0	0	0	0	0	0	0	0	0	0	0	0	0	0	0	0	0	0	0	0	0	0	0	0	0	0	0	0	0	0	0	0	0	0	0	0	0	0	0	0	0	0	27.41	FALSE	FALSE	FALSE	392	0.019
ADAMTS15p.Arg773Leu	ADAMTS15	0.0192146	0.0103972	0	0.0491343			0.0965712	0.0569801			0.0154314	0.00959785	Leu	Arg	FALSE		2	0	1	0	0	0	0	0	0	0	1	0	0	0	0	0	0	0	0	0	0	0	0	0	0	0	0	0	0	0	0	0	0	0	0	0	0	0	0	0	0	0	0	0	0	0	0	0	0	0	0	0	0	0	0	0	0	0	0	0	0	0	0	0	0	0	27.65	FALSE	FALSE	FALSE	392	0.019
ADAMTS16p.Thr1031Asn	ADAMTS16	0.0192146	0.0103972	0	0.0491343			0.0965712	0.0569801			0.0154314	0.00959785	Asn	Thr	FALSE		2	0	1	0	0	0	0	0	0	0	1	0	0	0	0	0	0	0	0	0	0	0	0	0	0	0	0	0	0	0	0	0	0	0	0	0	0	0	0	0	0	0	0	0	0	0	0	0	0	0	0	0	0	0	0	0	0	0	0	0	0	0	0	0	0	0	27.08	FALSE	FALSE	FALSE	392	0.019
ADCY8p.Gly246Val	ADCY8	0.0192146	0.0103972	0	0.0491343			0.0965712	0.0569801			0.0154314	0.00959785	Val	Gly	FALSE		2	0	1	0	0	0	0	0	0	0	1	0	0	0	0	0	0	0	0	0	0	0	0	0	0	0	0	0	0	0	0	0	0	0	0	0	0	0	0	0	0	0	0	0	0	0	0	0	0	0	0	0	0	0	0	0	0	0	0	0	0	0	0	0	0	0	26.79	FALSE	FALSE	FALSE	392	0.019
ADCY8p.Pro1176His	ADCY8	0.0192146	0.0103972	0	0.0491824			0.0965712	0.0569801			0.0154314	0.00959785	His	Pro	TRUE		2	0	1	0	0	0	0	0	0	0	1	0	0	0	0	0	0	0	0	0	0	0	0	0	0	0	0	0	0	0	0	0	0	0	0	0	0	0	0	0	0	0	0	0	0	0	0	0	0	0	0	0	0	0	0	0	0	0	0	0	0	0	0	0	0	0	26.9	FALSE	FALSE	FALSE	392	0.019
AK5p.Gln103Glu	AK5	0.0192146	0.0103972	0	0.0491824			0.0965712	0.0569801			0.0154314	0.00959785	Glu	Gln	FALSE		2	0	1	0	0	0	0	0	0	0	1	0	0	0	0	0	0	0	0	0	0	0	0	0	0	0	0	0	0	0	0	0	0	0	0	0	0	0	0	0	0	0	0	0	0	0	0	0	0	0	0	0	0	0	0	0	0	0	0	0	0	0	0	0	0	0	27.44	FALSE	FALSE	FALSE	392	0.019
AKAP17Ap.Gly594Trp	AKAP17A	0.0192146	0.0103972	0	0.0513301			0.0965712	0.0569801			0.0154314	0.00959785	Trp	Gly	FALSE		2	0	1	0	0	0	0	0	0	0	1	0	0	0	0	0	0	0	0	0	0	0	0	0	0	0	0	0	0	0	0	0	0	0	0	0	0	0	0	0	0	0	0	0	0	0	0	0	0	0	0	0	0	0	0	0	0	0	0	0	0	0	0	0	0	0	27.3	FALSE	FALSE	FALSE	392	0.019
ALDH16A1p.Gly480Trp	ALDH16A1	0.0192146	0.0103972	0	0.0491343			0.0965712	0.0569801			0.0154314	0.00959785	Trp	Gly	FALSE		2	0	1	0	0	0	0	0	0	0	1	0	0	0	0	0	0	0	0	0	0	0	0	0	0	0	0	0	0	0	0	0	0	0	0	0	0	0	0	0	0	0	0	0	0	0	0	0	0	0	0	0	0	0	0	0	0	0	0	0	0	0	0	0	0	0	27.43	FALSE	FALSE	FALSE	392	0.019
AMBNp.Thr134Ile	AMBN	0.0192146	0.0103972	0	0.0491343			0.0965712	0.0569801			0.0154314	0.00959785	Ile	Thr	FALSE		2	0	1	0	0	0	0	0	0	0	1	0	0	0	0	0	0	0	0	0	0	0	0	0	0	0	0	0	0	0	0	0	0	0	0	0	0	0	0	0	0	0	0	0	0	0	0	0	0	0	0	0	0	0	0	0	0	0	0	0	0	0	0	0	0	0	27.06	FALSE	FALSE	FALSE	392	0.019
AMPD1p.Gly742Cys	AMPD1	0.0192146	0.0103972	0	0.0491343			0.0965712	0.0569801			0.0154314	0.00959785	Cys	Gly	TRUE		2	0	1	0	0	0	0	0	0	0	1	0	0	0	0	0	0	0	0	0	0	0	0	0	0	0	0	0	0	0	0	0	0	0	0	0	0	0	0	0	0	0	0	0	0	0	0	0	0	0	0	0	0	0	0	0	0	0	0	0	0	0	0	0	0	0	27.19	FALSE	FALSE	FALSE	392	0.019
ANK2p.His102Gln	ANK2	0.0192146	0.0103972	0	0.0491343			0.0965712	0.0569801			0.0154314	0.00959785	Gln	His	FALSE		2	0	1	0	0	0	0	0	0	0	1	0	0	0	0	0	0	0	0	0	0	0	0	0	0	0	0	0	0	0	0	0	0	0	0	0	0	0	0	0	0	0	0	0	0	0	0	0	0	0	0	0	0	0	0	0	0	0	0	0	0	0	0	0	0	0	27.01	FALSE	FALSE	FALSE	392	0.019
ANKFN1p.Val640Leu	ANKFN1	0.0192146	0.0103972	0	0.0491343			0.0965712	0.0569801			0.0154314	0.00959785	Leu	Val	FALSE		2	0	1	0	0	0	0	0	0	0	1	0	0	0	0	0	0	0	0	0	0	0	0	0	0	0	0	0	0	0	0	0	0	0	0	0	0	0	0	0	0	0	0	0	0	0	0	0	0	0	0	0	0	0	0	0	0	0	0	0	0	0	0	0	0	0	26.62	FALSE	FALSE	FALSE	392	0.019
ANKK1p.Met231Ile	ANKK1	0.0192146	0.0103972	0	0.0491343			0.0965712	0.0569801			0.0154314	0.00959785	Ile	Met	FALSE		2	0	1	0	0	0	0	0	0	0	1	0	0	0	0	0	0	0	0	0	0	0	0	0	0	0	0	0	0	0	0	0	0	0	0	0	0	0	0	0	0	0	0	0	0	0	0	0	0	0	0	0	0	0	0	0	0	0	0	0	0	0	0	0	0	0	26.51	FALSE	FALSE	FALSE	392	0.019
ANKRD30Ap.Cys150Ter	ANKRD30A	0.0192146	0.0103972	0	0.0491343			0.0965712	0.0569801			0.0154314	0.00959785	Ter	Cys	FALSE		2	0	1	0	0	0	0	0	0	0	1	0	0	0	0	0	0	0	0	0	0	0	0	0	0	0	0	0	0	0	0	0	0	0	0	0	0	0	0	0	0	0	0	0	0	0	0	0	0	0	0	0	0	0	0	0	0	0	0	0	0	0	0	0	0	0	26.82	FALSE	FALSE	FALSE	392	0.019
ANKRD30Bp.Glu1031Lys	ANKRD30B	0.0192146	0.0103972	0	0.0491343			0.0965712	0.0569801			0.0154314	0.00959785	Lys	Glu	TRUE		2	0	1	0	0	0	0	0	0	0	1	0	0	0	0	0	0	0	0	0	0	0	0	0	0	0	0	0	0	0	0	0	0	0	0	0	0	0	0	0	0	0	0	0	0	0	0	0	0	0	0	0	0	0	0	0	0	0	0	0	0	0	0	0	0	0	27.92	FALSE	FALSE	FALSE	392	0.019
ANO4p.Arg160His	ANO4	0.0192146	0.0103972	0	0.0510632			0.0965712	0.0569801			0.0154314	0.00959785	His	Arg	TRUE		2	0	1	0	0	0	0	0	0	0	1	0	0	0	0	0	0	0	0	0	0	0	0	0	0	0	0	0	0	0	0	0	0	0	0	0	0	0	0	0	0	0	0	0	0	0	0	0	0	0	0	0	0	0	0	0	0	0	0	0	0	0	0	0	0	0	27.51	FALSE	FALSE	FALSE	392	0.019
ANP32Ep.Glu43Gln	ANP32E	0.0192146	0.0103972	0	0.0491343			0.0965712	0.0569801			0.0154314	0.00959785	Gln	Glu	FALSE		2	0	1	0	0	0	0	0	0	0	1	0	0	0	0	0	0	0	0	0	0	0	0	0	0	0	0	0	0	0	0	0	0	0	0	0	0	0	0	0	0	0	0	0	0	0	0	0	0	0	0	0	0	0	0	0	0	0	0	0	0	0	0	0	0	0	26.17	FALSE	FALSE	FALSE	392	0.019
AP2M1p.Glu211Gln	AP2M1	0.0192146	0.0103972	0	0.0513301			0.0965712	0.0569801			0.0154314	0.00959785	Gln	Glu	FALSE		2	0	1	0	0	0	0	0	0	0	1	0	0	0	0	0	0	0	0	0	0	0	0	0	0	0	0	0	0	0	0	0	0	0	0	0	0	0	0	0	0	0	0	0	0	0	0	0	0	0	0	0	0	0	0	0	0	0	0	0	0	0	0	0	0	0	27.64	FALSE	FALSE	FALSE	392	0.019
APCSp.Ala58Ser	APCS	0.0192146	0.0103972	0	0.0510563			0.0965712	0.0569801			0.0154314	0.00959785	Ser	Ala	TRUE		2	0	1	0	0	0	0	0	0	0	1	0	0	0	0	0	0	0	0	0	0	0	0	0	0	0	0	0	0	0	0	0	0	0	0	0	0	0	0	0	0	0	0	0	0	0	0	0	0	0	0	0	0	0	0	0	0	0	0	0	0	0	0	0	0	0	26.71	FALSE	FALSE	FALSE	392	0.019
APOBEC3Gp.Arg146Leu	APOBEC3G	0.0192146	0.0103972	0	0.0491343			0.0965712	0.0569801			0.0154314	0.00959785	Leu	Arg	FALSE		2	0	1	0	0	0	0	0	0	0	1	0	0	0	0	0	0	0	0	0	0	0	0	0	0	0	0	0	0	0	0	0	0	0	0	0	0	0	0	0	0	0	0	0	0	0	0	0	0	0	0	0	0	0	0	0	0	0	0	0	0	0	0	0	0	0	27.05	FALSE	FALSE	FALSE	392	0.019
APPBP2p.Tyr209Cys	APPBP2	0.0192146	0.0103972	0	0.0491343			0.0965712	0.0569801			0.0154314	0.00959785	Cys	Tyr	TRUE		2	0	1	0	0	0	0	0	0	0	1	0	0	0	0	0	0	0	0	0	0	0	0	0	0	0	0	0	0	0	0	0	0	0	0	0	0	0	0	0	0	0	0	0	0	0	0	0	0	0	0	0	0	0	0	0	0	0	0	0	0	0	0	0	0	0	27.02	FALSE	FALSE	FALSE	392	0.019
AQP8p.Gly183Cys	AQP8	0.0192146	0.0103972	0	0.0491343			0.0965712	0.0569801			0.0154314	0.00959785	Cys	Gly	TRUE		2	0	1	0	0	0	0	0	0	0	1	0	0	0	0	0	0	0	0	0	0	0	0	0	0	0	0	0	0	0	0	0	0	0	0	0	0	0	0	0	0	0	0	0	0	0	0	0	0	0	0	0	0	0	0	0	0	0	0	0	0	0	0	0	0	0	27.27	FALSE	FALSE	FALSE	392	0.019
ARHGAP11Ap.Ile688Val	ARHGAP11A	0.0192146	0.0103972	0	0.0491343			0.0965712	0.0569801			0.0154314	0.00959785	Val	Ile	FALSE		2	0	1	0	0	0	0	0	0	0	1	0	0	0	0	0	0	0	0	0	0	0	0	0	0	0	0	0	0	0	0	0	0	0	0	0	0	0	0	0	0	0	0	0	0	0	0	0	0	0	0	0	0	0	0	0	0	0	0	0	0	0	0	0	0	0	27.76	FALSE	FALSE	FALSE	392	0.019
ARHGEF40p.Glu148Gln	ARHGEF40	0.0192146	0.0103972	0	0.0491343			0.0965712	0.0569801			0.0154314	0.00959785	Gln	Glu	FALSE		2	0	1	0	0	0	0	0	0	0	1	0	0	0	0	0	0	0	0	0	0	0	0	0	0	0	0	0	0	0	0	0	0	0	0	0	0	0	0	0	0	0	0	0	0	0	0	0	0	0	0	0	0	0	0	0	0	0	0	0	0	0	0	0	0	0	26.94	FALSE	FALSE	FALSE	392	0.019
ARID1Ap.Gln1357Leu	ARID1A	0.0192146	0.0103972	0	0.0510563			0.0965712	0.0569801			0.0154314	0.00959785	Leu	Gln	FALSE	1	2	0	1	0	0	0	0	0	0	0	1	0	0	0	0	0	0	0	0	0	0	0	0	0	0	0	0	0	0	0	0	0	0	0	0	0	0	0	0	0	0	0	0	0	0	0	0	0	0	0	0	0	0	0	0	0	0	0	0	0	0	0	0	0	0	0	27.25	FALSE	FALSE	FALSE	392	0.019
ARL4Dp.Asp138Tyr	ARL4D	0.0192146	0.0103972	0	0.0510632			0.0965712	0.0569801			0.0154314	0.00959785	Tyr	Asp	TRUE		2	0	1	0	0	0	0	0	0	0	1	0	0	0	0	0	0	0	0	0	0	0	0	0	0	0	0	0	0	0	0	0	0	0	0	0	0	0	0	0	0	0	0	0	0	0	0	0	0	0	0	0	0	0	0	0	0	0	0	0	0	0	0	0	0	0	26.92	FALSE	FALSE	FALSE	392	0.019
ARMC5p.Val114Leu	ARMC5	0.0192146	0.0103972	0	0.0491343			0.0965712	0.0569801			0.0154314	0.00959785	Leu	Val	FALSE		2	0	1	0	0	0	0	0	0	0	1	0	0	0	0	0	0	0	0	0	0	0	0	0	0	0	0	0	0	0	0	0	0	0	0	0	0	0	0	0	0	0	0	0	0	0	0	0	0	0	0	0	0	0	0	0	0	0	0	0	0	0	0	0	0	0	28.23	FALSE	FALSE	FALSE	392	0.019
ARSFp.Leu203Gln	ARSF	0.0192146	0.0103972	0	0.0491343			0.0965712	0.0569801			0.0154314	0.00959785	Gln	Leu	FALSE		2	0	1	0	0	0	0	0	0	0	1	0	0	0	0	0	0	0	0	0	0	0	0	0	0	0	0	0	0	0	0	0	0	0	0	0	0	0	0	0	0	0	0	0	0	0	0	0	0	0	0	0	0	0	0	0	0	0	0	0	0	0	0	0	0	0	26.98	FALSE	FALSE	FALSE	392	0.019
ASCL3p.Pro92Thr	ASCL3	0.0192146	0.0103972	0	0.0491343			0.0965712	0.0569801			0.0154314	0.00959785	Thr	Pro	TRUE		2	0	1	0	0	0	0	0	0	0	1	0	0	0	0	0	0	0	0	0	0	0	0	0	0	0	0	0	0	0	0	0	0	0	0	0	0	0	0	0	0	0	0	0	0	0	0	0	0	0	0	0	0	0	0	0	0	0	0	0	0	0	0	0	0	0	26.69	FALSE	FALSE	FALSE	392	0.019
ASCL3p.Tyr90Ter	ASCL3	0.0192146	0.0103972	0	0.0491343			0.0965712	0.0569801			0.0154314	0.00959785	Ter	Tyr	FALSE		2	0	1	0	0	0	0	0	0	0	1	0	0	0	0	0	0	0	0	0	0	0	0	0	0	0	0	0	0	0	0	0	0	0	0	0	0	0	0	0	0	0	0	0	0	0	0	0	0	0	0	0	0	0	0	0	0	0	0	0	0	0	0	0	0	0	27.97	FALSE	FALSE	FALSE	392	0.019
ASTN2p.Gln263Glu	ASTN2	0.0192146	0.0103972	0	0.0491343			0.0965712	0.0569801			0.0154314	0.00959785	Glu	Gln	FALSE		2	0	1	0	0	0	0	0	0	0	1	0	0	0	0	0	0	0	0	0	0	0	0	0	0	0	0	0	0	0	0	0	0	0	0	0	0	0	0	0	0	0	0	0	0	0	0	0	0	0	0	0	0	0	0	0	0	0	0	0	0	0	0	0	0	0	26.63	FALSE	FALSE	FALSE	392	0.019
ATF7IPp.Glu128Ter	ATF7IP	0.0192146	0.0103972	0	0.0491343			0.0965712	0.0569801			0.0154314	0.00959785	Ter	Glu	FALSE		2	0	1	0	0	0	0	0	0	0	1	0	0	0	0	0	0	0	0	0	0	0	0	0	0	0	0	0	0	0	0	0	0	0	0	0	0	0	0	0	0	0	0	0	0	0	0	0	0	0	0	0	0	0	0	0	0	0	0	0	0	0	0	0	0	0	26.87	FALSE	FALSE	FALSE	392	0.019
ATP10Ap.Gln1040Leu	ATP10A	0.0192146	0.0103972	0	0.0491343			0.0965712	0.0569801			0.0154314	0.00959785	Leu	Gln	FALSE		2	0	1	0	0	0	0	0	0	0	1	0	0	0	0	0	0	0	0	0	0	0	0	0	0	0	0	0	0	0	0	0	0	0	0	0	0	0	0	0	0	0	0	0	0	0	0	0	0	0	0	0	0	0	0	0	0	0	0	0	0	0	0	0	0	0	27.34	FALSE	FALSE	FALSE	392	0.019
ATP10Ap.Glu564Ter	ATP10A	0.0192146	0.0103972	0	0.0510632			0.0965712	0.0569801			0.0154314	0.00959785	Ter	Glu	FALSE		2	0	1	0	0	0	0	0	0	0	1	0	0	0	0	0	0	0	0	0	0	0	0	0	0	0	0	0	0	0	0	0	0	0	0	0	0	0	0	0	0	0	0	0	0	0	0	0	0	0	0	0	0	0	0	0	0	0	0	0	0	0	0	0	0	0	27.63	FALSE	FALSE	FALSE	392	0.019
ATP10Dp.Gly1072Trp	ATP10D	0.0192146	0.0103972	0	0.0491343			0.0965712	0.0569801			0.0154314	0.00959785	Trp	Gly	FALSE		2	0	1	0	0	0	0	0	0	0	1	0	0	0	0	0	0	0	0	0	0	0	0	0	0	0	0	0	0	0	0	0	0	0	0	0	0	0	0	0	0	0	0	0	0	0	0	0	0	0	0	0	0	0	0	0	0	0	0	0	0	0	0	0	0	0	28.04	FALSE	FALSE	FALSE	392	0.019
ATP1A2p.Ala962Asp	ATP1A2	0.0192146	0.0103972	0	0.0491343			0.0965712	0.0569801			0.0154314	0.00959785	Asp	Ala	FALSE		2	0	1	0	0	0	0	0	0	0	1	0	0	0	0	0	0	0	0	0	0	0	0	0	0	0	0	0	0	0	0	0	0	0	0	0	0	0	0	0	0	0	0	0	0	0	0	0	0	0	0	0	0	0	0	0	0	0	0	0	0	0	0	0	0	0	27.37	FALSE	FALSE	FALSE	392	0.019
ATP4Ap.Arg215Leu	ATP4A	0.0192146	0.0103972	0	0.0491343			0.0965712	0.0569801			0.0154314	0.00959785	Leu	Arg	FALSE		2	0	1	0	0	0	0	0	0	0	1	0	0	0	0	0	0	0	0	0	0	0	0	0	0	0	0	0	0	0	0	0	0	0	0	0	0	0	0	0	0	0	0	0	0	0	0	0	0	0	0	0	0	0	0	0	0	0	0	0	0	0	0	0	0	0	27.02	FALSE	FALSE	FALSE	392	0.019
ATP7Bp.Lys1260Asn	ATP7B	0.0192146	0.0103972	0	0.0491343			0.0965712	0.0569801			0.0154314	0.00959785	Asn	Lys	FALSE		2	0	1	0	0	0	0	0	0	0	1	0	0	0	0	0	0	0	0	0	0	0	0	0	0	0	0	0	0	0	0	0	0	0	0	0	0	0	0	0	0	0	0	0	0	0	0	0	0	0	0	0	0	0	0	0	0	0	0	0	0	0	0	0	0	0	27.4	FALSE	FALSE	FALSE	392	0.019
B3GNT3p.Arg157His	B3GNT3	0.0192146	0.0103972	0	0.0491343			0.0965712	0.0569801			0.0154314	0.00959785	His	Arg	TRUE		2	0	1	0	0	0	0	0	0	0	1	0	0	0	0	0	0	0	0	0	0	0	0	0	0	0	0	0	0	0	0	0	0	0	0	0	0	0	0	0	0	0	0	0	0	0	0	0	0	0	0	0	0	0	0	0	0	0	0	0	0	0	0	0	0	0	26.63	FALSE	FALSE	FALSE	392	0.019
B4GALNT4p.Arg307Cys	B4GALNT4	0.0192146	0.0103972	0	0.0491343			0.0965712	0.0569801			0.0154314	0.00959785	Cys	Arg	TRUE		2	0	1	0	0	0	0	0	0	0	1	0	0	0	0	0	0	0	0	0	0	0	0	0	0	0	0	0	0	0	0	0	0	0	0	0	0	0	0	0	0	0	0	0	0	0	0	0	0	0	0	0	0	0	0	0	0	0	0	0	0	0	0	0	0	0	26.69	FALSE	FALSE	FALSE	392	0.019
BAI3p.Gly228Cys	BAI3	0.0192146	0.0103972	0	0.0513301			0.0965712	0.0569801			0.0154314	0.00959785	Cys	Gly	TRUE		2	0	1	0	0	0	0	0	0	0	1	0	0	0	0	0	0	0	0	0	0	0	0	0	0	0	0	0	0	0	0	0	0	0	0	0	0	0	0	0	0	0	0	0	0	0	0	0	0	0	0	0	0	0	0	0	0	0	0	0	0	0	0	0	0	0	27.72	FALSE	FALSE	FALSE	392	0.019
BANK1p.Met534Ile	BANK1	0.0192146	0.0103972	0	0.0491343			0.0965712	0.0569801			0.0154314	0.00959785	Ile	Met	FALSE		2	0	1	0	0	0	0	0	0	0	1	0	0	0	0	0	0	0	0	0	0	0	0	0	0	0	0	0	0	0	0	0	0	0	0	0	0	0	0	0	0	0	0	0	0	0	0	0	0	0	0	0	0	0	0	0	0	0	0	0	0	0	0	0	0	0	27.01	FALSE	FALSE	FALSE	392	0.019
BAZ1Ap.Asp1449Asn	BAZ1A	0.0192146	0.0103972	0	0.0491343			0.0965712	0.0569801			0.0154314	0.00959785	Asn	Asp	FALSE	2	2	0	1	0	0	0	0	0	0	0	1	0	0	0	0	0	0	0	0	0	0	0	0	0	0	0	0	0	0	0	0	0	0	0	0	0	0	0	0	0	0	0	0	0	0	0	0	0	0	0	0	0	0	0	0	0	0	0	0	0	0	0	0	0	0	0	26.66	FALSE	FALSE	FALSE	392	0.019
BAZ2Bp.Ala144Ser	BAZ2B	0.0192146	0.0103972	0	0.0491343			0.0965712	0.0569801			0.0154314	0.00959785	Ser	Ala	TRUE		2	0	1	0	0	0	0	0	0	0	1	0	0	0	0	0	0	0	0	0	0	0	0	0	0	0	0	0	0	0	0	0	0	0	0	0	0	0	0	0	0	0	0	0	0	0	0	0	0	0	0	0	0	0	0	0	0	0	0	0	0	0	0	0	0	0	27.28	FALSE	FALSE	FALSE	392	0.019
BCANp.Arg274Gln	BCAN	0.0192146	0.0103972	0	0.0491343			0.0965712	0.0569801			0.0154314	0.00959785	Gln	Arg	FALSE		2	0	1	0	0	0	0	0	0	0	1	0	0	0	0	0	0	0	0	0	0	0	0	0	0	0	0	0	0	0	0	0	0	0	0	0	0	0	0	0	0	0	0	0	0	0	0	0	0	0	0	0	0	0	0	0	0	0	0	0	0	0	0	0	0	0	27.72	FALSE	FALSE	FALSE	392	0.019
BCLAF1p.His780Tyr	BCLAF1	0.0192146	0.0103972	0	0.0513301			0.0965712	0.0569801			0.0154314	0.00959785	Tyr	His	TRUE	2	2	0	1	0	0	0	0	0	0	0	1	0	0	0	0	0	0	0	0	0	0	0	0	0	0	0	0	0	0	0	0	0	0	0	0	0	0	0	0	0	0	0	0	0	0	0	0	0	0	0	0	0	0	0	0	0	0	0	0	0	0	0	0	0	0	0	26.66	FALSE	FALSE	FALSE	392	0.019
BMP4p.Trp265Cys	BMP4	0.0192146	0.0103972	0	0.0491343			0.0965712	0.0569801			0.0154314	0.00959785	Cys	Trp	TRUE		2	0	1	0	0	0	0	0	0	0	1	0	0	0	0	0	0	0	0	0	0	0	0	0	0	0	0	0	0	0	0	0	0	0	0	0	0	0	0	0	0	0	0	0	0	0	0	0	0	0	0	0	0	0	0	0	0	0	0	0	0	0	0	0	0	0	27.73	FALSE	FALSE	FALSE	392	0.019
BRAFp.Gly464Val	BRAF	0.0192146	0.0103972	0	0.0491343			0.0965712	0.0569801			0.0154314	0.00959785	Val	Gly	FALSE	1	2	0	1	0	0	0	0	0	0	0	1	0	0	0	0	0	0	0	0	0	0	0	0	0	0	0	0	0	0	0	0	0	0	0	0	0	0	0	0	0	0	0	0	0	0	0	0	0	0	0	0	0	0	0	0	0	0	0	0	0	0	0	0	0	0	0	26.96	TRUE	FALSE	FALSE	392	0.019
BRINP3p.Ser425Ter	BRINP3	0.0192146	0.0103972	0	0.0491343			0.0965712	0.0569801			0.0154314	0.00959785	Ter	Ser	FALSE		2	0	1	0	0	0	0	0	0	0	1	0	0	0	0	0	0	0	0	0	0	0	0	0	0	0	0	0	0	0	0	0	0	0	0	0	0	0	0	0	0	0	0	0	0	0	0	0	0	0	0	0	0	0	0	0	0	0	0	0	0	0	0	0	0	0	27.56	FALSE	FALSE	FALSE	392	0.019
BST2p.Ser145Arg	BST2	0.0192146	0.0103972	0	0.0491343			0.0965712	0.0569801			0.0154314	0.00959785	Arg	Ser	TRUE		2	0	1	0	0	0	0	0	0	0	1	0	0	0	0	0	0	0	0	0	0	0	0	0	0	0	0	0	0	0	0	0	0	0	0	0	0	0	0	0	0	0	0	0	0	0	0	0	0	0	0	0	0	0	0	0	0	0	0	0	0	0	0	0	0	0	27	FALSE	FALSE	FALSE	392	0.019
BTNL9p.Gly32Trp	BTNL9	0.0192146	0.0103972	0	0.0491343			0.0965712	0.0569801			0.0154314	0.00959785	Trp	Gly	FALSE		2	0	1	0	0	0	0	0	0	0	1	0	0	0	0	0	0	0	0	0	0	0	0	0	0	0	0	0	0	0	0	0	0	0	0	0	0	0	0	0	0	0	0	0	0	0	0	0	0	0	0	0	0	0	0	0	0	0	0	0	0	0	0	0	0	0	27.26	FALSE	FALSE	FALSE	392	0.019
C10ORF120p.Pro78Ser	C10ORF120	0.0192146	0.0103972	0	0.0513301			0.0965712	0.0569801			0.0154314	0.00959785	Ser	Pro	TRUE		2	0	1	0	0	0	0	0	0	0	1	0	0	0	0	0	0	0	0	0	0	0	0	0	0	0	0	0	0	0	0	0	0	0	0	0	0	0	0	0	0	0	0	0	0	0	0	0	0	0	0	0	0	0	0	0	0	0	0	0	0	0	0	0	0	0	27.05	FALSE	FALSE	FALSE	392	0.019
C10ORF71p.Pro417His	C10ORF71	0.0192146	0.0103972	0	0.0491824			0.0965712	0.0569801			0.0154314	0.00959785	His	Pro	TRUE		2	0	1	0	0	0	0	0	0	0	1	0	0	0	0	0	0	0	0	0	0	0	0	0	0	0	0	0	0	0	0	0	0	0	0	0	0	0	0	0	0	0	0	0	0	0	0	0	0	0	0	0	0	0	0	0	0	0	0	0	0	0	0	0	0	0	27.87	FALSE	FALSE	FALSE	392	0.019
C10ORF71p.Trp95Leu	C10ORF71	0.0192146	0.0103972	0	0.0491343			0.0965712	0.0569801			0.0154314	0.00959785	Leu	Trp	FALSE		2	0	1	0	0	0	0	0	0	0	1	0	0	0	0	0	0	0	0	0	0	0	0	0	0	0	0	0	0	0	0	0	0	0	0	0	0	0	0	0	0	0	0	0	0	0	0	0	0	0	0	0	0	0	0	0	0	0	0	0	0	0	0	0	0	0	27.09	FALSE	FALSE	FALSE	392	0.019
C12ORF39p.Met42Ile	C12ORF39	0.0192146	0.0103972	0	0.0491343			0.0965712	0.0569801			0.0154314	0.00959785	Ile	Met	FALSE		2	0	1	0	0	0	0	0	0	0	1	0	0	0	0	0	0	0	0	0	0	0	0	0	0	0	0	0	0	0	0	0	0	0	0	0	0	0	0	0	0	0	0	0	0	0	0	0	0	0	0	0	0	0	0	0	0	0	0	0	0	0	0	0	0	0	27.07	FALSE	FALSE	FALSE	392	0.019
C14ORF28p.Glu152Asp	C14ORF28	0.0192146	0.0103972	0	0.0491343			0.0965712	0.0569801			0.0154314	0.00959785	Asp	Glu	FALSE		2	0	1	0	0	0	0	0	0	0	1	0	0	0	0	0	0	0	0	0	0	0	0	0	0	0	0	0	0	0	0	0	0	0	0	0	0	0	0	0	0	0	0	0	0	0	0	0	0	0	0	0	0	0	0	0	0	0	0	0	0	0	0	0	0	0	26.78	FALSE	FALSE	FALSE	392	0.019
C15ORF27p.Thr354Lys	C15ORF27	0.0192146	0.0103972	0	0.0491343			0.0965712	0.0569801			0.0154314	0.00959785	Lys	Thr	TRUE		2	0	1	0	0	0	0	0	0	0	1	0	0	0	0	0	0	0	0	0	0	0	0	0	0	0	0	0	0	0	0	0	0	0	0	0	0	0	0	0	0	0	0	0	0	0	0	0	0	0	0	0	0	0	0	0	0	0	0	0	0	0	0	0	0	0	26.84	FALSE	FALSE	FALSE	392	0.019
C16ORF58p.Glu415Gln	C16ORF58	0.0192146	0.0103972	0	0.0491343			0.0965712	0.0569801			0.0154314	0.00959785	Gln	Glu	FALSE		2	0	1	0	0	0	0	0	0	0	1	0	0	0	0	0	0	0	0	0	0	0	0	0	0	0	0	0	0	0	0	0	0	0	0	0	0	0	0	0	0	0	0	0	0	0	0	0	0	0	0	0	0	0	0	0	0	0	0	0	0	0	0	0	0	0	26.46	FALSE	FALSE	FALSE	392	0.019
C17ORF82p.Phe38Leu	C17ORF82	0.0192146	0.0103972	0	0.0491343			0.0965712	0.0569801			0.0154314	0.00959785	Leu	Phe	FALSE		2	0	1	0	0	0	0	0	0	0	1	0	0	0	0	0	0	0	0	0	0	0	0	0	0	0	0	0	0	0	0	0	0	0	0	0	0	0	0	0	0	0	0	0	0	0	0	0	0	0	0	0	0	0	0	0	0	0	0	0	0	0	0	0	0	0	28.14	FALSE	FALSE	FALSE	392	0.019
C1ORF173p.Ala1471Asp	C1ORF173	0.0192146	0.0103972	0	0.0491343			0.0965712	0.0569801			0.0154314	0.00959785	Asp	Ala	FALSE		2	0	1	0	0	0	0	0	0	0	1	0	0	0	0	0	0	0	0	0	0	0	0	0	0	0	0	0	0	0	0	0	0	0	0	0	0	0	0	0	0	0	0	0	0	0	0	0	0	0	0	0	0	0	0	0	0	0	0	0	0	0	0	0	0	0	27.42	FALSE	FALSE	FALSE	392	0.019
C1ORF94p.Arg173Ser	C1ORF94	0.0192146	0.0103972	0	0.0491343			0.0965712	0.0569801			0.0154314	0.00959785	Ser	Arg	TRUE		2	0	1	0	0	0	0	0	0	0	1	0	0	0	0	0	0	0	0	0	0	0	0	0	0	0	0	0	0	0	0	0	0	0	0	0	0	0	0	0	0	0	0	0	0	0	0	0	0	0	0	0	0	0	0	0	0	0	0	0	0	0	0	0	0	0	27.7	FALSE	FALSE	FALSE	392	0.019
C1QTNF6p.Met111Ile	C1QTNF6	0.0192146	0.0103972	0	0.0491343			0.0965712	0.0569801			0.0154314	0.00959785	Ile	Met	FALSE		2	0	1	0	0	0	0	0	0	0	1	0	0	0	0	0	0	0	0	0	0	0	0	0	0	0	0	0	0	0	0	0	0	0	0	0	0	0	0	0	0	0	0	0	0	0	0	0	0	0	0	0	0	0	0	0	0	0	0	0	0	0	0	0	0	0	27.17	FALSE	FALSE	FALSE	392	0.019
C20ORF141p.Gly108Arg	C20ORF141	0.0192146	0.0103972	0	0.0513301			0.0965712	0.0569801			0.0154314	0.00959785	Arg	Gly	TRUE		2	0	1	0	0	0	0	0	0	0	1	0	0	0	0	0	0	0	0	0	0	0	0	0	0	0	0	0	0	0	0	0	0	0	0	0	0	0	0	0	0	0	0	0	0	0	0	0	0	0	0	0	0	0	0	0	0	0	0	0	0	0	0	0	0	0	27.52	FALSE	FALSE	FALSE	392	0.019
C6p.Val374Leu	C6	0.0192146	0.0103972	0	0.0491343			0.0965712	0.0569801			0.0154314	0.00959785	Leu	Val	FALSE		2	0	1	0	0	0	0	0	0	0	1	0	0	0	0	0	0	0	0	0	0	0	0	0	0	0	0	0	0	0	0	0	0	0	0	0	0	0	0	0	0	0	0	0	0	0	0	0	0	0	0	0	0	0	0	0	0	0	0	0	0	0	0	0	0	0	26.86	FALSE	FALSE	FALSE	392	0.019
C9ORF135p.Ala210Asp	C9ORF135	0.0192146	0.0103972	0	0.0491343			0.0965712	0.0569801			0.0154314	0.00959785	Asp	Ala	FALSE		2	0	1	0	0	0	0	0	0	0	1	0	0	0	0	0	0	0	0	0	0	0	0	0	0	0	0	0	0	0	0	0	0	0	0	0	0	0	0	0	0	0	0	0	0	0	0	0	0	0	0	0	0	0	0	0	0	0	0	0	0	0	0	0	0	0	26.58	FALSE	FALSE	FALSE	392	0.019
CA10p.Gln306Lys	CA10	0.0192146	0.0103972	0	0.0491343			0.0965712	0.0569801			0.0154314	0.00959785	Lys	Gln	TRUE		2	0	1	0	0	0	0	0	0	0	1	0	0	0	0	0	0	0	0	0	0	0	0	0	0	0	0	0	0	0	0	0	0	0	0	0	0	0	0	0	0	0	0	0	0	0	0	0	0	0	0	0	0	0	0	0	0	0	0	0	0	0	0	0	0	0	27.55	FALSE	FALSE	FALSE	392	0.019
CACNA1Ap.Met103Ile	CACNA1A	0.0192146	0.0103972	0	0.0491343			0.0965712	0.0569801			0.0154314	0.00959785	Ile	Met	FALSE		2	0	1	0	0	0	0	0	0	0	1	0	0	0	0	0	0	0	0	0	0	0	0	0	0	0	0	0	0	0	0	0	0	0	0	0	0	0	0	0	0	0	0	0	0	0	0	0	0	0	0	0	0	0	0	0	0	0	0	0	0	0	0	0	0	0	27.38	FALSE	FALSE	FALSE	392	0.019
CACNA1Cp.Arg246Gln	CACNA1C	0.0192146	0.0103972	0	0.0491343			0.0965712	0.0569801			0.0154314	0.00959785	Gln	Arg	FALSE		2	0	1	0	0	0	0	0	0	0	1	0	0	0	0	0	0	0	0	0	0	0	0	0	0	0	0	0	0	0	0	0	0	0	0	0	0	0	0	0	0	0	0	0	0	0	0	0	0	0	0	0	0	0	0	0	0	0	0	0	0	0	0	0	0	0	27.4	FALSE	FALSE	FALSE	392	0.019
CACNA1Ep.Tyr1728Ter	CACNA1E	0.0192146	0.0103972	0	0.0491343			0.0965712	0.0569801			0.0154314	0.00959785	Ter	Tyr	FALSE		2	0	1	0	0	0	0	0	0	0	1	0	0	0	0	0	0	0	0	0	0	0	0	0	0	0	0	0	0	0	0	0	0	0	0	0	0	0	0	0	0	0	0	0	0	0	0	0	0	0	0	0	0	0	0	0	0	0	0	0	0	0	0	0	0	0	26.26	FALSE	FALSE	FALSE	392	0.019
CACNA1Gp.Lys2206Asn	CACNA1G	0.0192146	0.0103972	0	0.0491343			0.0965712	0.0569801			0.0154314	0.00959785	Asn	Lys	FALSE		2	0	1	0	0	0	0	0	0	0	1	0	0	0	0	0	0	0	0	0	0	0	0	0	0	0	0	0	0	0	0	0	0	0	0	0	0	0	0	0	0	0	0	0	0	0	0	0	0	0	0	0	0	0	0	0	0	0	0	0	0	0	0	0	0	0	27.32	FALSE	FALSE	FALSE	392	0.019
CALCRp.Gly452Trp	CALCR	0.0192146	0.0103972	0	0.0491343			0.0965712	0.0569801			0.0154314	0.00959785	Trp	Gly	FALSE		2	0	1	0	0	0	0	0	0	0	1	0	0	0	0	0	0	0	0	0	0	0	0	0	0	0	0	0	0	0	0	0	0	0	0	0	0	0	0	0	0	0	0	0	0	0	0	0	0	0	0	0	0	0	0	0	0	0	0	0	0	0	0	0	0	0	28.15	FALSE	FALSE	FALSE	392	0.019
CAMK1Dp.Lys235Asn	CAMK1D	0.0192146	0.0103972	0	0.0491343			0.0965712	0.0569801			0.0154314	0.00959785	Asn	Lys	FALSE		2	0	1	0	0	0	0	0	0	0	1	0	0	0	0	0	0	0	0	0	0	0	0	0	0	0	0	0	0	0	0	0	0	0	0	0	0	0	0	0	0	0	0	0	0	0	0	0	0	0	0	0	0	0	0	0	0	0	0	0	0	0	0	0	0	0	26.64	FALSE	FALSE	FALSE	392	0.019
CARNS1p.Arg809Trp	CARNS1	0.0192146	0.0103972	0	0.0491343			0.0965712	0.0569801			0.0154314	0.00959785	Trp	Arg	FALSE		2	0	1	0	0	0	0	0	0	0	1	0	0	0	0	0	0	0	0	0	0	0	0	0	0	0	0	0	0	0	0	0	0	0	0	0	0	0	0	0	0	0	0	0	0	0	0	0	0	0	0	0	0	0	0	0	0	0	0	0	0	0	0	0	0	0	27.26	FALSE	FALSE	FALSE	392	0.019
CCAR1p.Arg350Leu	CCAR1	0.0192146	0.0103972	0	0.0491343			0.0965712	0.0569801			0.0154314	0.00959785	Leu	Arg	FALSE		2	0	1	0	0	0	0	0	0	0	1	0	0	0	0	0	0	0	0	0	0	0	0	0	0	0	0	0	0	0	0	0	0	0	0	0	0	0	0	0	0	0	0	0	0	0	0	0	0	0	0	0	0	0	0	0	0	0	0	0	0	0	0	0	0	0	26.04	FALSE	FALSE	FALSE	392	0.019
CCDC115p.Lys105Asn	CCDC115	0.0192146	0.0103972	0	0.0491343			0.0965712	0.0569801			0.0154314	0.00959785	Asn	Lys	FALSE		2	0	1	0	0	0	0	0	0	0	1	0	0	0	0	0	0	0	0	0	0	0	0	0	0	0	0	0	0	0	0	0	0	0	0	0	0	0	0	0	0	0	0	0	0	0	0	0	0	0	0	0	0	0	0	0	0	0	0	0	0	0	0	0	0	0	26.36	FALSE	FALSE	FALSE	392	0.019
CCDC129p.Gly611Arg	CCDC129	0.0192146	0.0103972	0	0.0491343			0.0965712	0.0569801			0.0154314	0.00959785	Arg	Gly	TRUE		2	0	1	0	0	0	0	0	0	0	1	0	0	0	0	0	0	0	0	0	0	0	0	0	0	0	0	0	0	0	0	0	0	0	0	0	0	0	0	0	0	0	0	0	0	0	0	0	0	0	0	0	0	0	0	0	0	0	0	0	0	0	0	0	0	0	27.17	FALSE	FALSE	FALSE	392	0.019
CCDC39p.Gly400Val	CCDC39	0.0192146	0.0103972	0	0.0491343			0.0965712	0.0569801			0.0154314	0.00959785	Val	Gly	FALSE		2	0	1	0	0	0	0	0	0	0	1	0	0	0	0	0	0	0	0	0	0	0	0	0	0	0	0	0	0	0	0	0	0	0	0	0	0	0	0	0	0	0	0	0	0	0	0	0	0	0	0	0	0	0	0	0	0	0	0	0	0	0	0	0	0	0	26.74	FALSE	FALSE	FALSE	392	0.019
CCDC63p.Arg465Ser	CCDC63	0.0192146	0.0103972	0	0.0513301			0.0965712	0.0569801			0.0154314	0.00959785	Ser	Arg	TRUE		2	0	1	0	0	0	0	0	0	0	1	0	0	0	0	0	0	0	0	0	0	0	0	0	0	0	0	0	0	0	0	0	0	0	0	0	0	0	0	0	0	0	0	0	0	0	0	0	0	0	0	0	0	0	0	0	0	0	0	0	0	0	0	0	0	0	26.2	FALSE	FALSE	FALSE	392	0.019
CCHCR1p.Glu37Lys	CCHCR1	0.0192146	0.0103972	0	0.0491343			0.0965712	0.0569801			0.0154314	0.00959785	Lys	Glu	TRUE		2	0	1	0	0	0	0	0	0	0	1	0	0	0	0	0	0	0	0	0	0	0	0	0	0	0	0	0	0	0	0	0	0	0	0	0	0	0	0	0	0	0	0	0	0	0	0	0	0	0	0	0	0	0	0	0	0	0	0	0	0	0	0	0	0	0	27	FALSE	FALSE	FALSE	392	0.019
CCL15p.Met67Ile	CCL15	0.0192146	0.0103972	0	0.0491343			0.0965712	0.0569801			0.0154314	0.00959785	Ile	Met	FALSE		2	0	1	0	0	0	0	0	0	0	1	0	0	0	0	0	0	0	0	0	0	0	0	0	0	0	0	0	0	0	0	0	0	0	0	0	0	0	0	0	0	0	0	0	0	0	0	0	0	0	0	0	0	0	0	0	0	0	0	0	0	0	0	0	0	0	26.58	FALSE	FALSE	FALSE	392	0.019
CCL16p.Glu43Lys	CCL16	0.0192146	0.0103972	0	0.0491343			0.0965712	0.0569801			0.0154314	0.00959785	Lys	Glu	TRUE		2	0	1	0	0	0	0	0	0	0	1	0	0	0	0	0	0	0	0	0	0	0	0	0	0	0	0	0	0	0	0	0	0	0	0	0	0	0	0	0	0	0	0	0	0	0	0	0	0	0	0	0	0	0	0	0	0	0	0	0	0	0	0	0	0	0	26.59	FALSE	FALSE	FALSE	392	0.019
CCNA1p.Arg360Ser	CCNA1	0.0192146	0.0103972	0	0.0491343			0.0965712	0.0569801			0.0154314	0.00959785	Ser	Arg	TRUE		2	0	1	0	0	0	0	0	0	0	1	0	0	0	0	0	0	0	0	0	0	0	0	0	0	0	0	0	0	0	0	0	0	0	0	0	0	0	0	0	0	0	0	0	0	0	0	0	0	0	0	0	0	0	0	0	0	0	0	0	0	0	0	0	0	0	26.39	FALSE	FALSE	FALSE	392	0.019
CD180p.His529Gln	CD180	0.0192146	0.0103972	0	0.0510563			0.0965712	0.0569801			0.0154314	0.00959785	Gln	His	FALSE		2	0	1	0	0	0	0	0	0	0	1	0	0	0	0	0	0	0	0	0	0	0	0	0	0	0	0	0	0	0	0	0	0	0	0	0	0	0	0	0	0	0	0	0	0	0	0	0	0	0	0	0	0	0	0	0	0	0	0	0	0	0	0	0	0	0	25.82	FALSE	FALSE	FALSE	392	0.019
CDH10p.Ala737Ser	CDH10	0.0192146	0.0103972	0	0.0491343			0.0965712	0.0569801			0.0154314	0.00959785	Ser	Ala	TRUE	2	2	0	1	0	0	0	0	0	0	0	1	0	0	0	0	0	0	0	0	0	0	0	0	0	0	0	0	0	0	0	0	0	0	0	0	0	0	0	0	0	0	0	0	0	0	0	0	0	0	0	0	0	0	0	0	0	0	0	0	0	0	0	0	0	0	0	26.67	FALSE	FALSE	FALSE	392	0.019
CDH10p.Arg717Met	CDH10	0.0192146	0.0103972	0	0.0491824			0.0965712	0.0569801			0.0154314	0.00959785	Met	Arg	FALSE	2	2	0	1	0	0	0	0	0	0	0	1	0	0	0	0	0	0	0	0	0	0	0	0	0	0	0	0	0	0	0	0	0	0	0	0	0	0	0	0	0	0	0	0	0	0	0	0	0	0	0	0	0	0	0	0	0	0	0	0	0	0	0	0	0	0	0	27.28	FALSE	FALSE	FALSE	392	0.019
CDH10p.Gly504Val	CDH10	0.0192146	0.0103972	0	0.0491343			0.0965712	0.0569801			0.0154314	0.00959785	Val	Gly	FALSE	2	2	0	1	0	0	0	0	0	0	0	1	0	0	0	0	0	0	0	0	0	0	0	0	0	0	0	0	0	0	0	0	0	0	0	0	0	0	0	0	0	0	0	0	0	0	0	0	0	0	0	0	0	0	0	0	0	0	0	0	0	0	0	0	0	0	0	27.06	FALSE	FALSE	FALSE	392	0.019
CDH10p.Pro381His	CDH10	0.0192146	0.0103972	0	0.0513301			0.0965712	0.0569801			0.0154314	0.00959785	His	Pro	TRUE	2	2	0	1	0	0	0	0	0	0	0	1	0	0	0	0	0	0	0	0	0	0	0	0	0	0	0	0	0	0	0	0	0	0	0	0	0	0	0	0	0	0	0	0	0	0	0	0	0	0	0	0	0	0	0	0	0	0	0	0	0	0	0	0	0	0	0	26.44	FALSE	FALSE	FALSE	392	0.019
CDH10p.Tyr764Ter	CDH10	0.0192146	0.0103972	0	0.0491343			0.0965712	0.0569801			0.0154314	0.00959785	Ter	Tyr	FALSE	2	2	0	1	0	0	0	0	0	0	0	1	0	0	0	0	0	0	0	0	0	0	0	0	0	0	0	0	0	0	0	0	0	0	0	0	0	0	0	0	0	0	0	0	0	0	0	0	0	0	0	0	0	0	0	0	0	0	0	0	0	0	0	0	0	0	0	28.19	FALSE	FALSE	FALSE	392	0.019
CDH11p.Glu326Ter	CDH11	0.0192146	0.0103972	0	0.0491343			0.0965712	0.0569801			0.0154314	0.00959785	Ter	Glu	FALSE	1	2	0	1	0	0	0	0	0	0	0	1	0	0	0	0	0	0	0	0	0	0	0	0	0	0	0	0	0	0	0	0	0	0	0	0	0	0	0	0	0	0	0	0	0	0	0	0	0	0	0	0	0	0	0	0	0	0	0	0	0	0	0	0	0	0	0	27.04	FALSE	FALSE	FALSE	392	0.019
CDH11p.Tyr769Cys	CDH11	0.0192146	0.0103972	0	0.0491343			0.0965712	0.0569801			0.0154314	0.00959785	Cys	Tyr	TRUE	1	2	0	1	0	0	0	0	0	0	0	1	0	0	0	0	0	0	0	0	0	0	0	0	0	0	0	0	0	0	0	0	0	0	0	0	0	0	0	0	0	0	0	0	0	0	0	0	0	0	0	0	0	0	0	0	0	0	0	0	0	0	0	0	0	0	0	26.84	FALSE	FALSE	FALSE	392	0.019
CDH12p.Gly109Val	CDH12	0.0192146	0.0103972	0	0.0491343			0.0965712	0.0569801			0.0154314	0.00959785	Val	Gly	FALSE		2	0	1	0	0	0	0	0	0	0	1	0	0	0	0	0	0	0	0	0	0	0	0	0	0	0	0	0	0	0	0	0	0	0	0	0	0	0	0	0	0	0	0	0	0	0	0	0	0	0	0	0	0	0	0	0	0	0	0	0	0	0	0	0	0	0	27.31	FALSE	FALSE	FALSE	392	0.019
CDH12p.Leu9Met	CDH12	0.0192146	0.0103972	0	0.0491343			0.0965712	0.0569801			0.0154314	0.00959785	Met	Leu	FALSE		2	0	1	0	0	0	0	0	0	0	1	0	0	0	0	0	0	0	0	0	0	0	0	0	0	0	0	0	0	0	0	0	0	0	0	0	0	0	0	0	0	0	0	0	0	0	0	0	0	0	0	0	0	0	0	0	0	0	0	0	0	0	0	0	0	0	27.58	FALSE	FALSE	FALSE	392	0.019
CDH17p.Met216Ile	CDH17	0.0192146	0.0103972	0	0.0491343			0.0965712	0.0569801			0.0154314	0.00959785	Ile	Met	FALSE	2	2	0	1	0	0	0	0	0	0	0	1	0	0	0	0	0	0	0	0	0	0	0	0	0	0	0	0	0	0	0	0	0	0	0	0	0	0	0	0	0	0	0	0	0	0	0	0	0	0	0	0	0	0	0	0	0	0	0	0	0	0	0	0	0	0	0	26.89	FALSE	FALSE	FALSE	392	0.019
CDH18p.Ser510Thr	CDH18	0.0192146	0.0103972	0	0.0491343			0.0965712	0.0569801			0.0154314	0.00959785	Thr	Ser	TRUE		2	0	1	0	0	0	0	0	0	0	1	0	0	0	0	0	0	0	0	0	0	0	0	0	0	0	0	0	0	0	0	0	0	0	0	0	0	0	0	0	0	0	0	0	0	0	0	0	0	0	0	0	0	0	0	0	0	0	0	0	0	0	0	0	0	0	27.05	FALSE	FALSE	FALSE	392	0.019
CDH23p.Gly756Trp	CDH23	0.0192146	0.0103972	0	0.0491343			0.0965712	0.0569801			0.0154314	0.00959785	Trp	Gly	FALSE		2	0	1	0	0	0	0	0	0	0	1	0	0	0	0	0	0	0	0	0	0	0	0	0	0	0	0	0	0	0	0	0	0	0	0	0	0	0	0	0	0	0	0	0	0	0	0	0	0	0	0	0	0	0	0	0	0	0	0	0	0	0	0	0	0	0	26.67	FALSE	FALSE	FALSE	392	0.019
CDH2p.Gly723Cys	CDH2	0.0192146	0.0103972	0	0.0513301			0.0965712	0.0569801			0.0154314	0.00959785	Cys	Gly	TRUE		2	0	1	0	0	0	0	0	0	0	1	0	0	0	0	0	0	0	0	0	0	0	0	0	0	0	0	0	0	0	0	0	0	0	0	0	0	0	0	0	0	0	0	0	0	0	0	0	0	0	0	0	0	0	0	0	0	0	0	0	0	0	0	0	0	0	27.09	FALSE	FALSE	FALSE	392	0.019
CDH7p.Asp372Tyr	CDH7	0.0192146	0.0103972	0	0.0491343			0.0965712	0.0569801			0.0154314	0.00959785	Tyr	Asp	TRUE		2	0	1	0	0	0	0	0	0	0	1	0	0	0	0	0	0	0	0	0	0	0	0	0	0	0	0	0	0	0	0	0	0	0	0	0	0	0	0	0	0	0	0	0	0	0	0	0	0	0	0	0	0	0	0	0	0	0	0	0	0	0	0	0	0	0	26.8	FALSE	FALSE	FALSE	392	0.019
CDH7p.Gly658Trp	CDH7	0.0192146	0.0103972	0	0.0491343			0.0965712	0.0569801			0.0154314	0.00959785	Trp	Gly	FALSE		2	0	1	0	0	0	0	0	0	0	1	0	0	0	0	0	0	0	0	0	0	0	0	0	0	0	0	0	0	0	0	0	0	0	0	0	0	0	0	0	0	0	0	0	0	0	0	0	0	0	0	0	0	0	0	0	0	0	0	0	0	0	0	0	0	0	26.81	FALSE	FALSE	FALSE	392	0.019
CDH9p.Gly45Cys	CDH9	0.0192146	0.0103972	0	0.0491343			0.0965712	0.0569801			0.0154314	0.00959785	Cys	Gly	TRUE		2	0	1	0	0	0	0	0	0	0	1	0	0	0	0	0	0	0	0	0	0	0	0	0	0	0	0	0	0	0	0	0	0	0	0	0	0	0	0	0	0	0	0	0	0	0	0	0	0	0	0	0	0	0	0	0	0	0	0	0	0	0	0	0	0	0	27.35	FALSE	FALSE	FALSE	392	0.019
CDH9p.Gly771Val	CDH9	0.0192146	0.0103972	0	0.0491343			0.0965712	0.0569801			0.0154314	0.00959785	Val	Gly	FALSE		2	0	1	0	0	0	0	0	0	0	1	0	0	0	0	0	0	0	0	0	0	0	0	0	0	0	0	0	0	0	0	0	0	0	0	0	0	0	0	0	0	0	0	0	0	0	0	0	0	0	0	0	0	0	0	0	0	0	0	0	0	0	0	0	0	0	26.96	FALSE	FALSE	FALSE	392	0.019
CDHR2p.Pro239His	CDHR2	0.0192146	0.0103972	0	0.0491343			0.0965712	0.0569801			0.0154314	0.00959785	His	Pro	TRUE		2	0	1	0	0	0	0	0	0	0	1	0	0	0	0	0	0	0	0	0	0	0	0	0	0	0	0	0	0	0	0	0	0	0	0	0	0	0	0	0	0	0	0	0	0	0	0	0	0	0	0	0	0	0	0	0	0	0	0	0	0	0	0	0	0	0	26.84	FALSE	FALSE	FALSE	392	0.019
CDK16p.Asp495Asn	CDK16	0.0192146	0.0103972	0	0.0491343			0.0965712	0.0569801			0.0154314	0.00959785	Asn	Asp	FALSE		2	0	1	0	0	0	0	0	0	0	1	0	0	0	0	0	0	0	0	0	0	0	0	0	0	0	0	0	0	0	0	0	0	0	0	0	0	0	0	0	0	0	0	0	0	0	0	0	0	0	0	0	0	0	0	0	0	0	0	0	0	0	0	0	0	0	26.89	FALSE	FALSE	FALSE	392	0.019
CENPEp.Asp1906Tyr	CENPE	0.0192146	0.0103972	0	0.0491343			0.0965712	0.0569801			0.0154314	0.00959785	Tyr	Asp	TRUE		2	0	1	0	0	0	0	0	0	0	1	0	0	0	0	0	0	0	0	0	0	0	0	0	0	0	0	0	0	0	0	0	0	0	0	0	0	0	0	0	0	0	0	0	0	0	0	0	0	0	0	0	0	0	0	0	0	0	0	0	0	0	0	0	0	0	28.32	FALSE	FALSE	FALSE	392	0.019
CEP152p.Arg690Leu	CEP152	0.0192146	0.0103972	0	0.0491343			0.0965712	0.0569801			0.0154314	0.00959785	Leu	Arg	FALSE		2	0	1	0	0	0	0	0	0	0	1	0	0	0	0	0	0	0	0	0	0	0	0	0	0	0	0	0	0	0	0	0	0	0	0	0	0	0	0	0	0	0	0	0	0	0	0	0	0	0	0	0	0	0	0	0	0	0	0	0	0	0	0	0	0	0	27	FALSE	FALSE	FALSE	392	0.019
CFHR4p.Cys319Ter	CFHR4	0.0192146	0.0103972	0	0.0491343			0.0965712	0.0569801			0.0154314	0.00959785	Ter	Cys	FALSE		2	0	1	0	0	0	0	0	0	0	1	0	0	0	0	0	0	0	0	0	0	0	0	0	0	0	0	0	0	0	0	0	0	0	0	0	0	0	0	0	0	0	0	0	0	0	0	0	0	0	0	0	0	0	0	0	0	0	0	0	0	0	0	0	0	0	27.58	FALSE	FALSE	FALSE	392	0.019
CHODLp.Arg130Leu	CHODL	0.0192146	0.0103972	0	0.0491343			0.0965712	0.0569801			0.0154314	0.00959785	Leu	Arg	FALSE		2	0	1	0	0	0	0	0	0	0	1	0	0	0	0	0	0	0	0	0	0	0	0	0	0	0	0	0	0	0	0	0	0	0	0	0	0	0	0	0	0	0	0	0	0	0	0	0	0	0	0	0	0	0	0	0	0	0	0	0	0	0	0	0	0	0	26.37	FALSE	FALSE	FALSE	392	0.019
CHODLp.Val30Leu	CHODL	0.0192146	0.0103972	0	0.0513301			0.0965712	0.0569801			0.0154314	0.00959785	Leu	Val	FALSE		2	0	1	0	0	0	0	0	0	0	1	0	0	0	0	0	0	0	0	0	0	0	0	0	0	0	0	0	0	0	0	0	0	0	0	0	0	0	0	0	0	0	0	0	0	0	0	0	0	0	0	0	0	0	0	0	0	0	0	0	0	0	0	0	0	0	27.55	FALSE	FALSE	FALSE	392	0.019
CHP2p.Arg159His	CHP2	0.0192146	0.0103972	0	0.0491343			0.0965712	0.0569801			0.0154314	0.00959785	His	Arg	TRUE		2	0	1	0	0	0	0	0	0	0	1	0	0	0	0	0	0	0	0	0	0	0	0	0	0	0	0	0	0	0	0	0	0	0	0	0	0	0	0	0	0	0	0	0	0	0	0	0	0	0	0	0	0	0	0	0	0	0	0	0	0	0	0	0	0	0	26.75	FALSE	FALSE	FALSE	392	0.019
CHRM2p.Pro418Thr	CHRM2	0.0192146	0.0103972	0	0.0513301			0.0965712	0.0569801			0.0154314	0.00959785	Thr	Pro	TRUE		2	0	1	0	0	0	0	0	0	0	1	0	0	0	0	0	0	0	0	0	0	0	0	0	0	0	0	0	0	0	0	0	0	0	0	0	0	0	0	0	0	0	0	0	0	0	0	0	0	0	0	0	0	0	0	0	0	0	0	0	0	0	0	0	0	0	27.19	FALSE	FALSE	FALSE	392	0.019
CHRM3p.Trp531Leu	CHRM3	0.0192146	0.0103972	0	0.0491343			0.0965712	0.0569801			0.0154314	0.00959785	Leu	Trp	FALSE		2	0	1	0	0	0	0	0	0	0	1	0	0	0	0	0	0	0	0	0	0	0	0	0	0	0	0	0	0	0	0	0	0	0	0	0	0	0	0	0	0	0	0	0	0	0	0	0	0	0	0	0	0	0	0	0	0	0	0	0	0	0	0	0	0	0	27.29	FALSE	FALSE	FALSE	392	0.019
CHST2p.Lys467Asn	CHST2	0.0192146	0.0103972	0	0.0491343			0.0965712	0.0569801			0.0154314	0.00959785	Asn	Lys	FALSE		2	0	1	0	0	0	0	0	0	0	1	0	0	0	0	0	0	0	0	0	0	0	0	0	0	0	0	0	0	0	0	0	0	0	0	0	0	0	0	0	0	0	0	0	0	0	0	0	0	0	0	0	0	0	0	0	0	0	0	0	0	0	0	0	0	0	27.09	FALSE	FALSE	FALSE	392	0.019
CLCA2p.Trp171Leu	CLCA2	0.0192146	0.0103972	0	0.0491343			0.0965712	0.0569801			0.0154314	0.00959785	Leu	Trp	FALSE		2	0	1	0	0	0	0	0	0	0	1	0	0	0	0	0	0	0	0	0	0	0	0	0	0	0	0	0	0	0	0	0	0	0	0	0	0	0	0	0	0	0	0	0	0	0	0	0	0	0	0	0	0	0	0	0	0	0	0	0	0	0	0	0	0	0	26.8	FALSE	FALSE	FALSE	392	0.019
CLCA4p.Gly563Cys	CLCA4	0.0192146	0.0103972	0	0.0491343			0.0965712	0.0569801			0.0154314	0.00959785	Cys	Gly	TRUE		2	0	1	0	0	0	0	0	0	0	1	0	0	0	0	0	0	0	0	0	0	0	0	0	0	0	0	0	0	0	0	0	0	0	0	0	0	0	0	0	0	0	0	0	0	0	0	0	0	0	0	0	0	0	0	0	0	0	0	0	0	0	0	0	0	0	26.76	FALSE	FALSE	FALSE	392	0.019
CLCA4p.Ser635Ter	CLCA4	0.0192146	0.0103972	0	0.0513301			0.0965712	0.0569801			0.0154314	0.00959785	Ter	Ser	FALSE		2	0	1	0	0	0	0	0	0	0	1	0	0	0	0	0	0	0	0	0	0	0	0	0	0	0	0	0	0	0	0	0	0	0	0	0	0	0	0	0	0	0	0	0	0	0	0	0	0	0	0	0	0	0	0	0	0	0	0	0	0	0	0	0	0	0	27.15	FALSE	FALSE	FALSE	392	0.019
CLCN1p.Arg370Ser	CLCN1	0.0192146	0.0103972	0	0.0491343			0.0965712	0.0569801			0.0154314	0.00959785	Ser	Arg	TRUE		2	0	1	0	0	0	0	0	0	0	1	0	0	0	0	0	0	0	0	0	0	0	0	0	0	0	0	0	0	0	0	0	0	0	0	0	0	0	0	0	0	0	0	0	0	0	0	0	0	0	0	0	0	0	0	0	0	0	0	0	0	0	0	0	0	0	27.66	FALSE	FALSE	FALSE	392	0.019
CLCN4p.Glu620Lys	CLCN4	0.0192146	0.0103972	0	0.0491343			0.0965712	0.0569801			0.0154314	0.00959785	Lys	Glu	TRUE		2	0	1	0	0	0	0	0	0	0	1	0	0	0	0	0	0	0	0	0	0	0	0	0	0	0	0	0	0	0	0	0	0	0	0	0	0	0	0	0	0	0	0	0	0	0	0	0	0	0	0	0	0	0	0	0	0	0	0	0	0	0	0	0	0	0	26.92	FALSE	FALSE	FALSE	392	0.019
CLDN17p.Tyr67Cys	CLDN17	0.0192146	0.0103972	0	0.0491343			0.0965712	0.0569801			0.0154314	0.00959785	Cys	Tyr	TRUE		2	0	1	0	0	0	0	0	0	0	1	0	0	0	0	0	0	0	0	0	0	0	0	0	0	0	0	0	0	0	0	0	0	0	0	0	0	0	0	0	0	0	0	0	0	0	0	0	0	0	0	0	0	0	0	0	0	0	0	0	0	0	0	0	0	0	27.57	FALSE	FALSE	FALSE	392	0.019
CLIP3p.Ala169Thr	CLIP3	0.0192146	0.0103972	0	0.0491343			0.0965712	0.0569801			0.0154314	0.00959785	Thr	Ala	TRUE		2	0	1	0	0	0	0	0	0	0	1	0	0	0	0	0	0	0	0	0	0	0	0	0	0	0	0	0	0	0	0	0	0	0	0	0	0	0	0	0	0	0	0	0	0	0	0	0	0	0	0	0	0	0	0	0	0	0	0	0	0	0	0	0	0	0	27.74	FALSE	FALSE	FALSE	392	0.019
CLVS2p.Lys90Asn	CLVS2	0.0192146	0.0103972	0	0.0491343			0.0965712	0.0569801			0.0154314	0.00959785	Asn	Lys	FALSE		2	0	1	0	0	0	0	0	0	0	1	0	0	0	0	0	0	0	0	0	0	0	0	0	0	0	0	0	0	0	0	0	0	0	0	0	0	0	0	0	0	0	0	0	0	0	0	0	0	0	0	0	0	0	0	0	0	0	0	0	0	0	0	0	0	0	26.75	FALSE	FALSE	FALSE	392	0.019
CMTR2p.Met727Ile	CMTR2	0.0192146	0.0103972	0	0.0491343			0.0965712	0.0569801			0.0154314	0.00959785	Ile	Met	FALSE		2	0	1	0	0	0	0	0	0	0	1	0	0	0	0	0	0	0	0	0	0	0	0	0	0	0	0	0	0	0	0	0	0	0	0	0	0	0	0	0	0	0	0	0	0	0	0	0	0	0	0	0	0	0	0	0	0	0	0	0	0	0	0	0	0	0	26.86	FALSE	FALSE	FALSE	392	0.019
CNGA4p.Ala394Ser	CNGA4	0.0192146	0.0103972	0	0.0491343			0.0965712	0.0569801			0.0154314	0.00959785	Ser	Ala	TRUE		2	0	1	0	0	0	0	0	0	0	1	0	0	0	0	0	0	0	0	0	0	0	0	0	0	0	0	0	0	0	0	0	0	0	0	0	0	0	0	0	0	0	0	0	0	0	0	0	0	0	0	0	0	0	0	0	0	0	0	0	0	0	0	0	0	0	26.91	FALSE	FALSE	FALSE	392	0.019
CNGB3p.Val151Leu	CNGB3	0.0192146	0.0103972	0	0.0491343			0.0965712	0.0569801			0.0154314	0.00959785	Leu	Val	FALSE		2	0	1	0	0	0	0	0	0	0	1	0	0	0	0	0	0	0	0	0	0	0	0	0	0	0	0	0	0	0	0	0	0	0	0	0	0	0	0	0	0	0	0	0	0	0	0	0	0	0	0	0	0	0	0	0	0	0	0	0	0	0	0	0	0	0	26.54	FALSE	FALSE	FALSE	392	0.019
CNR1p.Asn187Tyr	CNR1	0.0192146	0.0103972	0	0.0491343			0.0965712	0.0569801			0.0154314	0.00959785	Tyr	Asn	TRUE		2	0	1	0	0	0	0	0	0	0	1	0	0	0	0	0	0	0	0	0	0	0	0	0	0	0	0	0	0	0	0	0	0	0	0	0	0	0	0	0	0	0	0	0	0	0	0	0	0	0	0	0	0	0	0	0	0	0	0	0	0	0	0	0	0	0	27.17	FALSE	FALSE	FALSE	392	0.019
CNTFp.Trp157Cys	CNTF	0.0192146	0.0103972	0	0.0491343			0.0965712	0.0569801			0.0154314	0.00959785	Cys	Trp	TRUE		2	0	1	0	0	0	0	0	0	0	1	0	0	0	0	0	0	0	0	0	0	0	0	0	0	0	0	0	0	0	0	0	0	0	0	0	0	0	0	0	0	0	0	0	0	0	0	0	0	0	0	0	0	0	0	0	0	0	0	0	0	0	0	0	0	0	27.5	FALSE	FALSE	FALSE	392	0.019
CNTNAP2p.Ala156Ser	CNTNAP2	0.0192146	0.0103972	0	0.0513301			0.0965712	0.0569801			0.0154314	0.00959785	Ser	Ala	TRUE	2	2	0	1	0	0	0	0	0	0	0	1	0	0	0	0	0	0	0	0	0	0	0	0	0	0	0	0	0	0	0	0	0	0	0	0	0	0	0	0	0	0	0	0	0	0	0	0	0	0	0	0	0	0	0	0	0	0	0	0	0	0	0	0	0	0	0	27.08	FALSE	FALSE	FALSE	392	0.019
CNTNAP2p.Gln94Lys	CNTNAP2	0.0192146	0.0103972	0	0.0491343			0.0965712	0.0569801			0.0154314	0.00959785	Lys	Gln	TRUE	2	2	0	1	0	0	0	0	0	0	0	1	0	0	0	0	0	0	0	0	0	0	0	0	0	0	0	0	0	0	0	0	0	0	0	0	0	0	0	0	0	0	0	0	0	0	0	0	0	0	0	0	0	0	0	0	0	0	0	0	0	0	0	0	0	0	0	27.06	FALSE	FALSE	FALSE	392	0.019
CNTNAP3Bp.Gly264Cys	CNTNAP3B	0.0192146	0.0103972	0	0.0491343			0.0965712	0.0569801			0.0154314	0.00959785	Cys	Gly	TRUE		2	0	1	0	0	0	0	0	0	0	1	0	0	0	0	0	0	0	0	0	0	0	0	0	0	0	0	0	0	0	0	0	0	0	0	0	0	0	0	0	0	0	0	0	0	0	0	0	0	0	0	0	0	0	0	0	0	0	0	0	0	0	0	0	0	0	27.17	FALSE	FALSE	FALSE	392	0.019
CNTNAP4p.Arg807Met	CNTNAP4	0.0192146	0.0103972	0	0.0491343			0.0965712	0.0569801			0.0154314	0.00959785	Met	Arg	FALSE		2	0	1	0	0	0	0	0	0	0	1	0	0	0	0	0	0	0	0	0	0	0	0	0	0	0	0	0	0	0	0	0	0	0	0	0	0	0	0	0	0	0	0	0	0	0	0	0	0	0	0	0	0	0	0	0	0	0	0	0	0	0	0	0	0	0	26.49	FALSE	FALSE	FALSE	392	0.019
CNTNAP4p.Glu1014Ter	CNTNAP4	0.0192146	0.0103972	0	0.0491343			0.0965712	0.0569801			0.0154314	0.00959785	Ter	Glu	FALSE		2	0	1	0	0	0	0	0	0	0	1	0	0	0	0	0	0	0	0	0	0	0	0	0	0	0	0	0	0	0	0	0	0	0	0	0	0	0	0	0	0	0	0	0	0	0	0	0	0	0	0	0	0	0	0	0	0	0	0	0	0	0	0	0	0	0	27.93	FALSE	FALSE	FALSE	392	0.019
CNTNAP5p.Arg706Ser	CNTNAP5	0.0192146	0.0103972	0	0.0491343			0.0965712	0.0569801			0.0154314	0.00959785	Ser	Arg	TRUE		2	0	1	0	0	0	0	0	0	0	1	0	0	0	0	0	0	0	0	0	0	0	0	0	0	0	0	0	0	0	0	0	0	0	0	0	0	0	0	0	0	0	0	0	0	0	0	0	0	0	0	0	0	0	0	0	0	0	0	0	0	0	0	0	0	0	27.62	FALSE	FALSE	FALSE	392	0.019
CNTNAP5p.Asp1117Glu	CNTNAP5	0.0192146	0.0103972	0	0.0491343			0.0965712	0.0569801			0.0154314	0.00959785	Glu	Asp	FALSE		2	0	1	0	0	0	0	0	0	0	1	0	0	0	0	0	0	0	0	0	0	0	0	0	0	0	0	0	0	0	0	0	0	0	0	0	0	0	0	0	0	0	0	0	0	0	0	0	0	0	0	0	0	0	0	0	0	0	0	0	0	0	0	0	0	0	26.93	FALSE	FALSE	FALSE	392	0.019
CNTNAP5p.Ser111Cys	CNTNAP5	0.0192146	0.0103972	0	0.0491343			0.0965712	0.0569801			0.0154314	0.00959785	Cys	Ser	TRUE		2	0	1	0	0	0	0	0	0	0	1	0	0	0	0	0	0	0	0	0	0	0	0	0	0	0	0	0	0	0	0	0	0	0	0	0	0	0	0	0	0	0	0	0	0	0	0	0	0	0	0	0	0	0	0	0	0	0	0	0	0	0	0	0	0	0	26.79	FALSE	FALSE	FALSE	392	0.019
COL11A1p.Gly727Ala	COL11A1	0.0192146	0.0103972	0	0.0510563			0.0965712	0.0569801			0.0154314	0.00959785	Ala	Gly	FALSE		2	0	1	0	0	0	0	0	0	0	1	0	0	0	0	0	0	0	0	0	0	0	0	0	0	0	0	0	0	0	0	0	0	0	0	0	0	0	0	0	0	0	0	0	0	0	0	0	0	0	0	0	0	0	0	0	0	0	0	0	0	0	0	0	0	0	27.24	FALSE	FALSE	FALSE	392	0.019
COL11A2p.Arg934Ter	COL11A2	0.0192146	0.0103972	0	0.0491343			0.0965712	0.0569801			0.0154314	0.00959785	Ter	Arg	FALSE		2	0	1	0	0	0	0	0	0	0	1	0	0	0	0	0	0	0	0	0	0	0	0	0	0	0	0	0	0	0	0	0	0	0	0	0	0	0	0	0	0	0	0	0	0	0	0	0	0	0	0	0	0	0	0	0	0	0	0	0	0	0	0	0	0	0	27.54	FALSE	FALSE	FALSE	392	0.019
COL15A1p.Gly1056Asp	COL15A1	0.0192146	0.0103972	0	0.0491824			0.0965712	0.0569801			0.0154314	0.00959785	Asp	Gly	FALSE		2	0	1	0	0	0	0	0	0	0	1	0	0	0	0	0	0	0	0	0	0	0	0	0	0	0	0	0	0	0	0	0	0	0	0	0	0	0	0	0	0	0	0	0	0	0	0	0	0	0	0	0	0	0	0	0	0	0	0	0	0	0	0	0	0	0	27.17	FALSE	FALSE	FALSE	392	0.019
COL1A2p.Gly1111Val	COL1A2	0.0192146	0.0103972	0	0.0491343			0.0965712	0.0569801			0.0154314	0.00959785	Val	Gly	FALSE		2	0	1	0	0	0	0	0	0	0	1	0	0	0	0	0	0	0	0	0	0	0	0	0	0	0	0	0	0	0	0	0	0	0	0	0	0	0	0	0	0	0	0	0	0	0	0	0	0	0	0	0	0	0	0	0	0	0	0	0	0	0	0	0	0	0	25.94	FALSE	FALSE	FALSE	392	0.019
COL4A2p.Gly1018Val	COL4A2	0.0192146	0.0103972	0	0.0513301			0.0965712	0.0569801			0.0154314	0.00959785	Val	Gly	FALSE		2	0	1	0	0	0	0	0	0	0	1	0	0	0	0	0	0	0	0	0	0	0	0	0	0	0	0	0	0	0	0	0	0	0	0	0	0	0	0	0	0	0	0	0	0	0	0	0	0	0	0	0	0	0	0	0	0	0	0	0	0	0	0	0	0	0	26.24	FALSE	FALSE	FALSE	392	0.019
COL4A2p.Gly506Val	COL4A2	0.0192146	0.0103972	0	0.0491343			0.0965712	0.0569801			0.0154314	0.00959785	Val	Gly	FALSE		2	0	1	0	0	0	0	0	0	0	1	0	0	0	0	0	0	0	0	0	0	0	0	0	0	0	0	0	0	0	0	0	0	0	0	0	0	0	0	0	0	0	0	0	0	0	0	0	0	0	0	0	0	0	0	0	0	0	0	0	0	0	0	0	0	0	28.33	FALSE	FALSE	FALSE	392	0.019
COL4A3BPp.Gln621Glu	COL4A3BP	0.0192146	0.0103972	0	0.0491343			0.0965712	0.0569801			0.0154314	0.00959785	Glu	Gln	FALSE		2	0	1	0	0	0	0	0	0	0	1	0	0	0	0	0	0	0	0	0	0	0	0	0	0	0	0	0	0	0	0	0	0	0	0	0	0	0	0	0	0	0	0	0	0	0	0	0	0	0	0	0	0	0	0	0	0	0	0	0	0	0	0	0	0	0	26.73	FALSE	FALSE	FALSE	392	0.019
COL4A3p.Pro397Ser	COL4A3	0.0192146	0.0103972	0	0.0491343			0.0965712	0.0569801			0.0154314	0.00959785	Ser	Pro	TRUE		2	0	1	0	0	0	0	0	0	0	1	0	0	0	0	0	0	0	0	0	0	0	0	0	0	0	0	0	0	0	0	0	0	0	0	0	0	0	0	0	0	0	0	0	0	0	0	0	0	0	0	0	0	0	0	0	0	0	0	0	0	0	0	0	0	0	26.7	FALSE	FALSE	FALSE	392	0.019
COL4A6p.Pro1279Gln	COL4A6	0.0192146	0.0103972	0	0.0491343			0.0965712	0.0569801			0.0154314	0.00959785	Gln	Pro	FALSE		2	0	1	0	0	0	0	0	0	0	1	0	0	0	0	0	0	0	0	0	0	0	0	0	0	0	0	0	0	0	0	0	0	0	0	0	0	0	0	0	0	0	0	0	0	0	0	0	0	0	0	0	0	0	0	0	0	0	0	0	0	0	0	0	0	0	26.94	FALSE	FALSE	FALSE	392	0.019
COL9A1p.Arg377Ser	COL9A1	0.0192146	0.0103972	0	0.0491343			0.0965712	0.0569801			0.0154314	0.00959785	Ser	Arg	TRUE		2	0	1	0	0	0	0	0	0	0	1	0	0	0	0	0	0	0	0	0	0	0	0	0	0	0	0	0	0	0	0	0	0	0	0	0	0	0	0	0	0	0	0	0	0	0	0	0	0	0	0	0	0	0	0	0	0	0	0	0	0	0	0	0	0	0	27.02	FALSE	FALSE	FALSE	392	0.019
COL9A2p.Arg234Ser	COL9A2	0.0192146	0.0103972	0	0.0491343			0.0965712	0.0569801			0.0154314	0.00959785	Ser	Arg	TRUE		2	0	1	0	0	0	0	0	0	0	1	0	0	0	0	0	0	0	0	0	0	0	0	0	0	0	0	0	0	0	0	0	0	0	0	0	0	0	0	0	0	0	0	0	0	0	0	0	0	0	0	0	0	0	0	0	0	0	0	0	0	0	0	0	0	0	27	FALSE	FALSE	FALSE	392	0.019
COPAp.Gly56Asp	COPA	0.0192146	0.0103972	0	0.0513301			0.0965712	0.0569801			0.0154314	0.00959785	Asp	Gly	FALSE		2	0	1	0	0	0	0	0	0	0	1	0	0	0	0	0	0	0	0	0	0	0	0	0	0	0	0	0	0	0	0	0	0	0	0	0	0	0	0	0	0	0	0	0	0	0	0	0	0	0	0	0	0	0	0	0	0	0	0	0	0	0	0	0	0	0	26.85	FALSE	FALSE	FALSE	392	0.019
CPA5p.His247Asn	CPA5	0.0192146	0.0103972	0	0.0491343			0.0965712	0.0569801			0.0154314	0.00959785	Asn	His	FALSE		2	0	1	0	0	0	0	0	0	0	1	0	0	0	0	0	0	0	0	0	0	0	0	0	0	0	0	0	0	0	0	0	0	0	0	0	0	0	0	0	0	0	0	0	0	0	0	0	0	0	0	0	0	0	0	0	0	0	0	0	0	0	0	0	0	0	27.48	FALSE	FALSE	FALSE	392	0.019
CPA6p.Gly363Val	CPA6	0.0192146	0.0103972	0	0.0491343			0.0965712	0.0569801			0.0154314	0.00959785	Val	Gly	FALSE		2	0	1	0	0	0	0	0	0	0	1	0	0	0	0	0	0	0	0	0	0	0	0	0	0	0	0	0	0	0	0	0	0	0	0	0	0	0	0	0	0	0	0	0	0	0	0	0	0	0	0	0	0	0	0	0	0	0	0	0	0	0	0	0	0	0	26.67	FALSE	FALSE	FALSE	392	0.019
CPB1p.Pro250His	CPB1	0.0192146	0.0103972	0	0.0491343			0.0965712	0.0569801			0.0154314	0.00959785	His	Pro	TRUE		2	0	1	0	0	0	0	0	0	0	1	0	0	0	0	0	0	0	0	0	0	0	0	0	0	0	0	0	0	0	0	0	0	0	0	0	0	0	0	0	0	0	0	0	0	0	0	0	0	0	0	0	0	0	0	0	0	0	0	0	0	0	0	0	0	0	27.04	FALSE	FALSE	FALSE	392	0.019
CPED1p.Gln947Lys	CPED1	0.0192146	0.0103972	0	0.0491343			0.0965712	0.0569801			0.0154314	0.00959785	Lys	Gln	TRUE		2	0	1	0	0	0	0	0	0	0	1	0	0	0	0	0	0	0	0	0	0	0	0	0	0	0	0	0	0	0	0	0	0	0	0	0	0	0	0	0	0	0	0	0	0	0	0	0	0	0	0	0	0	0	0	0	0	0	0	0	0	0	0	0	0	0	27.37	FALSE	FALSE	FALSE	392	0.019
CPLX2p.Gln88Lys	CPLX2	0.0192146	0.0103972	0	0.0491343			0.0965712	0.0569801			0.0154314	0.00959785	Lys	Gln	TRUE		2	0	1	0	0	0	0	0	0	0	1	0	0	0	0	0	0	0	0	0	0	0	0	0	0	0	0	0	0	0	0	0	0	0	0	0	0	0	0	0	0	0	0	0	0	0	0	0	0	0	0	0	0	0	0	0	0	0	0	0	0	0	0	0	0	0	27.38	FALSE	FALSE	FALSE	392	0.019
CPMp.Gly251Cys	CPM	0.0192146	0.0103972	0	0.0491343			0.0965712	0.0569801			0.0154314	0.00959785	Cys	Gly	TRUE		2	0	1	0	0	0	0	0	0	0	1	0	0	0	0	0	0	0	0	0	0	0	0	0	0	0	0	0	0	0	0	0	0	0	0	0	0	0	0	0	0	0	0	0	0	0	0	0	0	0	0	0	0	0	0	0	0	0	0	0	0	0	0	0	0	0	26.61	FALSE	FALSE	FALSE	392	0.019
CPNE4p.Trp207Arg	CPNE4	0.0192146	0.0103972	0	0.0491343			0.0965712	0.0569801			0.0154314	0.00959785	Arg	Trp	TRUE		2	0	1	0	0	0	0	0	0	0	1	0	0	0	0	0	0	0	0	0	0	0	0	0	0	0	0	0	0	0	0	0	0	0	0	0	0	0	0	0	0	0	0	0	0	0	0	0	0	0	0	0	0	0	0	0	0	0	0	0	0	0	0	0	0	0	26.98	FALSE	FALSE	FALSE	392	0.019
CPS1p.Arg809Ser	CPS1	0.0192146	0.0103972	0	0.0491343			0.0965712	0.0569801			0.0154314	0.00959785	Ser	Arg	TRUE		2	0	1	0	0	0	0	0	0	0	1	0	0	0	0	0	0	0	0	0	0	0	0	0	0	0	0	0	0	0	0	0	0	0	0	0	0	0	0	0	0	0	0	0	0	0	0	0	0	0	0	0	0	0	0	0	0	0	0	0	0	0	0	0	0	0	26.14	FALSE	FALSE	FALSE	392	0.019
CPS1p.Leu870Ile	CPS1	0.0192146	0.0103972	0	0.0491343			0.0965712	0.0569801			0.0154314	0.00959785	Ile	Leu	FALSE		2	0	1	0	0	0	0	0	0	0	1	0	0	0	0	0	0	0	0	0	0	0	0	0	0	0	0	0	0	0	0	0	0	0	0	0	0	0	0	0	0	0	0	0	0	0	0	0	0	0	0	0	0	0	0	0	0	0	0	0	0	0	0	0	0	0	28.2	FALSE	FALSE	FALSE	392	0.019
CPT1Ap.Gly600Trp	CPT1A	0.0192146	0.0103972	0	0.0491343			0.0965712	0.0569801			0.0154314	0.00959785	Trp	Gly	FALSE		2	0	1	0	0	0	0	0	0	0	1	0	0	0	0	0	0	0	0	0	0	0	0	0	0	0	0	0	0	0	0	0	0	0	0	0	0	0	0	0	0	0	0	0	0	0	0	0	0	0	0	0	0	0	0	0	0	0	0	0	0	0	0	0	0	0	26.9	FALSE	FALSE	FALSE	392	0.019
CPXM1p.Gly565Trp	CPXM1	0.0192146	0.0103972	0	0.0510563			0.0965712	0.0569801			0.0154314	0.00959785	Trp	Gly	FALSE		2	0	1	0	0	0	0	0	0	0	1	0	0	0	0	0	0	0	0	0	0	0	0	0	0	0	0	0	0	0	0	0	0	0	0	0	0	0	0	0	0	0	0	0	0	0	0	0	0	0	0	0	0	0	0	0	0	0	0	0	0	0	0	0	0	0	27.11	FALSE	FALSE	FALSE	392	0.019
CRNNp.Gln374Lys	CRNN	0.0192146	0.0103972	0	0.0491343			0.0965712	0.0569801			0.0154314	0.00959785	Lys	Gln	TRUE		2	0	1	0	0	0	0	0	0	0	1	0	0	0	0	0	0	0	0	0	0	0	0	0	0	0	0	0	0	0	0	0	0	0	0	0	0	0	0	0	0	0	0	0	0	0	0	0	0	0	0	0	0	0	0	0	0	0	0	0	0	0	0	0	0	0	27.06	FALSE	FALSE	FALSE	392	0.019
CRYGAp.Asp156Tyr	CRYGA	0.0192146	0.0103972	0	0.0491343			0.0965712	0.0569801			0.0154314	0.00959785	Tyr	Asp	TRUE		2	0	1	0	0	0	0	0	0	0	1	0	0	0	0	0	0	0	0	0	0	0	0	0	0	0	0	0	0	0	0	0	0	0	0	0	0	0	0	0	0	0	0	0	0	0	0	0	0	0	0	0	0	0	0	0	0	0	0	0	0	0	0	0	0	0	27	FALSE	FALSE	FALSE	392	0.019
CSMD3p.Arg3555Leu	CSMD3	0.0192146	0.0103972	0	0.0491343			0.0965712	0.0569801			0.0154314	0.00959785	Leu	Arg	FALSE	2	2	0	1	0	0	0	0	0	0	0	1	0	0	0	0	0	0	0	0	0	0	0	0	0	0	0	0	0	0	0	0	0	0	0	0	0	0	0	0	0	0	0	0	0	0	0	0	0	0	0	0	0	0	0	0	0	0	0	0	0	0	0	0	0	0	0	26.84	FALSE	FALSE	FALSE	392	0.019
CSMD3p.Ser2527Tyr	CSMD3	0.0192146	0.0103972	0	0.0491343			0.0965712	0.0569801			0.0154314	0.00959785	Tyr	Ser	TRUE	2	2	0	1	0	0	0	0	0	0	0	1	0	0	0	0	0	0	0	0	0	0	0	0	0	0	0	0	0	0	0	0	0	0	0	0	0	0	0	0	0	0	0	0	0	0	0	0	0	0	0	0	0	0	0	0	0	0	0	0	0	0	0	0	0	0	0	27.35	FALSE	FALSE	FALSE	392	0.019
CSMD3p.Thr750Lys	CSMD3	0.0192146	0.0103972	0	0.0491343			0.0965712	0.0569801			0.0154314	0.00959785	Lys	Thr	TRUE	2	2	0	1	0	0	0	0	0	0	0	1	0	0	0	0	0	0	0	0	0	0	0	0	0	0	0	0	0	0	0	0	0	0	0	0	0	0	0	0	0	0	0	0	0	0	0	0	0	0	0	0	0	0	0	0	0	0	0	0	0	0	0	0	0	0	0	26.68	FALSE	FALSE	FALSE	392	0.019
CSPP1p.Ile849Val	CSPP1	0.0192146	0.0103972	0	0.0491343			0.0965712	0.0569801			0.0154314	0.00959785	Val	Ile	FALSE		2	0	1	0	0	0	0	0	0	0	1	0	0	0	0	0	0	0	0	0	0	0	0	0	0	0	0	0	0	0	0	0	0	0	0	0	0	0	0	0	0	0	0	0	0	0	0	0	0	0	0	0	0	0	0	0	0	0	0	0	0	0	0	0	0	0	27.84	FALSE	FALSE	FALSE	392	0.019
CSTF2Tp.Gly218Cys	CSTF2T	0.0192146	0.0103972	0	0.0491343			0.0965712	0.0569801			0.0154314	0.00959785	Cys	Gly	TRUE		2	0	1	0	0	0	0	0	0	0	1	0	0	0	0	0	0	0	0	0	0	0	0	0	0	0	0	0	0	0	0	0	0	0	0	0	0	0	0	0	0	0	0	0	0	0	0	0	0	0	0	0	0	0	0	0	0	0	0	0	0	0	0	0	0	0	26.84	FALSE	FALSE	FALSE	392	0.019
CT47B1p.Arg113Ser	CT47B1	0.0192146	0.0103972	0	0.0491343			0.0965712	0.0569801			0.0154314	0.00959785	Ser	Arg	TRUE		2	0	1	0	0	0	0	0	0	0	1	0	0	0	0	0	0	0	0	0	0	0	0	0	0	0	0	0	0	0	0	0	0	0	0	0	0	0	0	0	0	0	0	0	0	0	0	0	0	0	0	0	0	0	0	0	0	0	0	0	0	0	0	0	0	0	27.12	FALSE	FALSE	FALSE	392	0.019
CTAGE1p.Pro492Thr	CTAGE1	0.0192146	0.0103972	0	0.0491343			0.0965712	0.0569801			0.0154314	0.00959785	Thr	Pro	TRUE		2	0	1	0	0	0	0	0	0	0	1	0	0	0	0	0	0	0	0	0	0	0	0	0	0	0	0	0	0	0	0	0	0	0	0	0	0	0	0	0	0	0	0	0	0	0	0	0	0	0	0	0	0	0	0	0	0	0	0	0	0	0	0	0	0	0	26.98	FALSE	FALSE	FALSE	392	0.019
CTAGE6p.Glu431Asp	CTAGE6	0.0192146	0.0103972	0	0.0491343			0.0965712	0.0569801			0.0154314	0.00959785	Asp	Glu	FALSE		2	0	1	0	0	0	0	0	0	0	1	0	0	0	0	0	0	0	0	0	0	0	0	0	0	0	0	0	0	0	0	0	0	0	0	0	0	0	0	0	0	0	0	0	0	0	0	0	0	0	0	0	0	0	0	0	0	0	0	0	0	0	0	0	0	0	27.16	FALSE	FALSE	FALSE	392	0.019
CTDSP2p.Arg208Met	CTDSP2	0.0192146	0.0103972	0	0.0491343			0.0965712	0.0569801			0.0154314	0.00959785	Met	Arg	FALSE		2	0	1	0	0	0	0	0	0	0	1	0	0	0	0	0	0	0	0	0	0	0	0	0	0	0	0	0	0	0	0	0	0	0	0	0	0	0	0	0	0	0	0	0	0	0	0	0	0	0	0	0	0	0	0	0	0	0	0	0	0	0	0	0	0	0	26.73	FALSE	FALSE	FALSE	392	0.019
CTNNA2p.Arg330Ser	CTNNA2	0.0192146	0.0103972	0	0.0491343			0.0965712	0.0569801			0.0154314	0.00959785	Ser	Arg	TRUE	2	2	0	1	0	0	0	0	0	0	0	1	0	0	0	0	0	0	0	0	0	0	0	0	0	0	0	0	0	0	0	0	0	0	0	0	0	0	0	0	0	0	0	0	0	0	0	0	0	0	0	0	0	0	0	0	0	0	0	0	0	0	0	0	0	0	0	27.61	FALSE	FALSE	FALSE	392	0.019
CTNND2p.Gly726Val	CTNND2	0.0192146	0.0103972	0	0.0491343			0.0965712	0.0569801			0.0154314	0.00959785	Val	Gly	FALSE	2	2	0	1	0	0	0	0	0	0	0	1	0	0	0	0	0	0	0	0	0	0	0	0	0	0	0	0	0	0	0	0	0	0	0	0	0	0	0	0	0	0	0	0	0	0	0	0	0	0	0	0	0	0	0	0	0	0	0	0	0	0	0	0	0	0	0	26.26	FALSE	FALSE	FALSE	392	0.019
CUBNp.Gly329Val	CUBN	0.0192146	0.0103972	0	0.0491343			0.0965712	0.0569801			0.0154314	0.00959785	Val	Gly	FALSE		2	0	1	0	0	0	0	0	0	0	1	0	0	0	0	0	0	0	0	0	0	0	0	0	0	0	0	0	0	0	0	0	0	0	0	0	0	0	0	0	0	0	0	0	0	0	0	0	0	0	0	0	0	0	0	0	0	0	0	0	0	0	0	0	0	0	26.41	FALSE	FALSE	FALSE	392	0.019
CUL3p.Glu243Lys	CUL3	0.0192146	0.0103972	0	0.0491343			0.0965712	0.0569801			0.0154314	0.00959785	Lys	Glu	TRUE	2	2	0	1	0	0	0	0	0	0	0	1	0	0	0	0	0	0	0	0	0	0	0	0	0	0	0	0	0	0	0	0	0	0	0	0	0	0	0	0	0	0	0	0	0	0	0	0	0	0	0	0	0	0	0	0	0	0	0	0	0	0	0	0	0	0	0	27.14	FALSE	FALSE	FALSE	392	0.019
CUX2p.Pro1147Leu	CUX2	0.0192146	0.0103972	0	0.0491343			0.0965712	0.0569801			0.0154314	0.00959785	Leu	Pro	FALSE		2	0	1	0	0	0	0	0	0	0	1	0	0	0	0	0	0	0	0	0	0	0	0	0	0	0	0	0	0	0	0	0	0	0	0	0	0	0	0	0	0	0	0	0	0	0	0	0	0	0	0	0	0	0	0	0	0	0	0	0	0	0	0	0	0	0	27.24	FALSE	FALSE	FALSE	392	0.019
CXADRp.Asp81Tyr	CXADR	0.0192146	0.0103972	0	0.0510563			0.0965712	0.0569801			0.0154314	0.00959785	Tyr	Asp	TRUE		2	0	1	0	0	0	0	0	0	0	1	0	0	0	0	0	0	0	0	0	0	0	0	0	0	0	0	0	0	0	0	0	0	0	0	0	0	0	0	0	0	0	0	0	0	0	0	0	0	0	0	0	0	0	0	0	0	0	0	0	0	0	0	0	0	0	26.34	FALSE	FALSE	FALSE	392	0.019
CYLC1p.Ser239Ter	CYLC1	0.0192146	0.0103972	0	0.0491343			0.0965712	0.0569801			0.0154314	0.00959785	Ter	Ser	FALSE		2	0	1	0	0	0	0	0	0	0	1	0	0	0	0	0	0	0	0	0	0	0	0	0	0	0	0	0	0	0	0	0	0	0	0	0	0	0	0	0	0	0	0	0	0	0	0	0	0	0	0	0	0	0	0	0	0	0	0	0	0	0	0	0	0	0	28	FALSE	FALSE	FALSE	392	0.019
DAGLAp.Arg334Leu	DAGLA	0.0192146	0.0103972	0	0.0491343			0.0965712	0.0569801			0.0154314	0.00959785	Leu	Arg	FALSE		2	0	1	0	0	0	0	0	0	0	1	0	0	0	0	0	0	0	0	0	0	0	0	0	0	0	0	0	0	0	0	0	0	0	0	0	0	0	0	0	0	0	0	0	0	0	0	0	0	0	0	0	0	0	0	0	0	0	0	0	0	0	0	0	0	0	27.63	FALSE	FALSE	FALSE	392	0.019
DAOp.Arg199Trp	DAO	0.0192146	0.0103972	0	0.0491343			0.0965712	0.0569801			0.0154314	0.00959785	Trp	Arg	FALSE		2	0	1	0	0	0	0	0	0	0	1	0	0	0	0	0	0	0	0	0	0	0	0	0	0	0	0	0	0	0	0	0	0	0	0	0	0	0	0	0	0	0	0	0	0	0	0	0	0	0	0	0	0	0	0	0	0	0	0	0	0	0	0	0	0	0	26.45	FALSE	FALSE	FALSE	392	0.019
DCAF12L1p.Ala15Val	DCAF12L1	0.0192146	0.0103972	0	0.0513301			0.0965712	0.0569801			0.0154314	0.00959785	Val	Ala	FALSE		2	0	1	0	0	0	0	0	0	0	1	0	0	0	0	0	0	0	0	0	0	0	0	0	0	0	0	0	0	0	0	0	0	0	0	0	0	0	0	0	0	0	0	0	0	0	0	0	0	0	0	0	0	0	0	0	0	0	0	0	0	0	0	0	0	0	26.92	FALSE	FALSE	FALSE	392	0.019
DCAF12L1p.Ala405Ser	DCAF12L1	0.0192146	0.0103972	0	0.0491343			0.0965712	0.0569801			0.0154314	0.00959785	Ser	Ala	TRUE		2	0	1	0	0	0	0	0	0	0	1	0	0	0	0	0	0	0	0	0	0	0	0	0	0	0	0	0	0	0	0	0	0	0	0	0	0	0	0	0	0	0	0	0	0	0	0	0	0	0	0	0	0	0	0	0	0	0	0	0	0	0	0	0	0	0	26.73	FALSE	FALSE	FALSE	392	0.019
DCAF12L1p.Ser355Ter	DCAF12L1	0.0192146	0.0103972	0	0.0491343			0.0965712	0.0569801			0.0154314	0.00959785	Ter	Ser	FALSE		2	0	1	0	0	0	0	0	0	0	1	0	0	0	0	0	0	0	0	0	0	0	0	0	0	0	0	0	0	0	0	0	0	0	0	0	0	0	0	0	0	0	0	0	0	0	0	0	0	0	0	0	0	0	0	0	0	0	0	0	0	0	0	0	0	0	27.33	FALSE	FALSE	FALSE	392	0.019
DCAF4L2p.Val320Leu	DCAF4L2	0.0192146	0.0103972	0	0.0510632			0.0965712	0.0569801			0.0154314	0.00959785	Leu	Val	FALSE		2	0	1	0	0	0	0	0	0	0	1	0	0	0	0	0	0	0	0	0	0	0	0	0	0	0	0	0	0	0	0	0	0	0	0	0	0	0	0	0	0	0	0	0	0	0	0	0	0	0	0	0	0	0	0	0	0	0	0	0	0	0	0	0	0	0	26.71	FALSE	FALSE	FALSE	392	0.019
DCAF4L2p.Val332Leu	DCAF4L2	0.0192146	0.0103972	0	0.0491343			0.0965712	0.0569801			0.0154314	0.00959785	Leu	Val	FALSE		2	0	1	0	0	0	0	0	0	0	1	0	0	0	0	0	0	0	0	0	0	0	0	0	0	0	0	0	0	0	0	0	0	0	0	0	0	0	0	0	0	0	0	0	0	0	0	0	0	0	0	0	0	0	0	0	0	0	0	0	0	0	0	0	0	0	27.5	FALSE	FALSE	FALSE	392	0.019
DCAF8L1p.Asp541Tyr	DCAF8L1	0.0192146	0.0103972	0	0.0513301			0.0965712	0.0569801			0.0154314	0.00959785	Tyr	Asp	TRUE		2	0	1	0	0	0	0	0	0	0	1	0	0	0	0	0	0	0	0	0	0	0	0	0	0	0	0	0	0	0	0	0	0	0	0	0	0	0	0	0	0	0	0	0	0	0	0	0	0	0	0	0	0	0	0	0	0	0	0	0	0	0	0	0	0	0	26.29	FALSE	FALSE	FALSE	392	0.019
DCAF8L1p.Val226Leu	DCAF8L1	0.0192146	0.0103972	0	0.0510563			0.0965712	0.0569801			0.0154314	0.00959785	Leu	Val	FALSE		2	0	1	0	0	0	0	0	0	0	1	0	0	0	0	0	0	0	0	0	0	0	0	0	0	0	0	0	0	0	0	0	0	0	0	0	0	0	0	0	0	0	0	0	0	0	0	0	0	0	0	0	0	0	0	0	0	0	0	0	0	0	0	0	0	0	27.15	FALSE	FALSE	FALSE	392	0.019
DCAF8L2p.Ala529Val	DCAF8L2	0.0192146	0.0103972	0	0.0491824			0.0965712	0.0569801			0.0154314	0.00959785	Val	Ala	FALSE		2	0	1	0	0	0	0	0	0	0	1	0	0	0	0	0	0	0	0	0	0	0	0	0	0	0	0	0	0	0	0	0	0	0	0	0	0	0	0	0	0	0	0	0	0	0	0	0	0	0	0	0	0	0	0	0	0	0	0	0	0	0	0	0	0	0	27.02	FALSE	FALSE	FALSE	392	0.019
DCCp.Glu260Ter	DCC	0.0192146	0.0103972	0	0.0491343			0.0965712	0.0569801			0.0154314	0.00959785	Ter	Glu	FALSE	2	2	0	1	0	0	0	0	0	0	0	1	0	0	0	0	0	0	0	0	0	0	0	0	0	0	0	0	0	0	0	0	0	0	0	0	0	0	0	0	0	0	0	0	0	0	0	0	0	0	0	0	0	0	0	0	0	0	0	0	0	0	0	0	0	0	0	26.62	FALSE	FALSE	FALSE	392	0.019
DCCp.Ser1323Arg	DCC	0.0192146	0.0103972	0	0.0491343			0.0965712	0.0569801			0.0154314	0.00959785	Arg	Ser	TRUE	2	2	0	1	0	0	0	0	0	0	0	1	0	0	0	0	0	0	0	0	0	0	0	0	0	0	0	0	0	0	0	0	0	0	0	0	0	0	0	0	0	0	0	0	0	0	0	0	0	0	0	0	0	0	0	0	0	0	0	0	0	0	0	0	0	0	0	27.36	FALSE	FALSE	FALSE	392	0.019
DCDC1p.Gly110Trp	DCDC1	0.0192146	0.0103972	0	0.0491343			0.0965712	0.0569801			0.0154314	0.00959785	Trp	Gly	FALSE		2	0	1	0	0	0	0	0	0	0	1	0	0	0	0	0	0	0	0	0	0	0	0	0	0	0	0	0	0	0	0	0	0	0	0	0	0	0	0	0	0	0	0	0	0	0	0	0	0	0	0	0	0	0	0	0	0	0	0	0	0	0	0	0	0	0	26.49	FALSE	FALSE	FALSE	392	0.019
DCHS2p.Val221Met	DCHS2	0.0192146	0.0103972	0	0.0491343			0.0965712	0.0569801			0.0154314	0.00959785	Met	Val	FALSE		2	0	1	0	0	0	0	0	0	0	1	0	0	0	0	0	0	0	0	0	0	0	0	0	0	0	0	0	0	0	0	0	0	0	0	0	0	0	0	0	0	0	0	0	0	0	0	0	0	0	0	0	0	0	0	0	0	0	0	0	0	0	0	0	0	0	27.23	FALSE	FALSE	FALSE	392	0.019
DCLRE1Cp.Ser603Cys	DCLRE1C	0.0192146	0.0103972	0	0.0491343			0.0965712	0.0569801			0.0154314	0.00959785	Cys	Ser	TRUE		2	0	1	0	0	0	0	0	0	0	1	0	0	0	0	0	0	0	0	0	0	0	0	0	0	0	0	0	0	0	0	0	0	0	0	0	0	0	0	0	0	0	0	0	0	0	0	0	0	0	0	0	0	0	0	0	0	0	0	0	0	0	0	0	0	0	26.67	FALSE	FALSE	FALSE	392	0.019
DCXp.Ala392Ser	DCX	0.0192146	0.0103972	0	0.0491343			0.0965712	0.0569801			0.0154314	0.00959785	Ser	Ala	TRUE		2	0	1	0	0	0	0	0	0	0	1	0	0	0	0	0	0	0	0	0	0	0	0	0	0	0	0	0	0	0	0	0	0	0	0	0	0	0	0	0	0	0	0	0	0	0	0	0	0	0	0	0	0	0	0	0	0	0	0	0	0	0	0	0	0	0	27.25	FALSE	FALSE	FALSE	392	0.019
DDX41p.Glu122Lys	DDX41	0.0192146	0.0103972	0	0.0491343			0.0965712	0.0569801			0.0154314	0.00959785	Lys	Glu	TRUE		2	0	1	0	0	0	0	0	0	0	1	0	0	0	0	0	0	0	0	0	0	0	0	0	0	0	0	0	0	0	0	0	0	0	0	0	0	0	0	0	0	0	0	0	0	0	0	0	0	0	0	0	0	0	0	0	0	0	0	0	0	0	0	0	0	0	27.42	FALSE	FALSE	FALSE	392	0.019
DEFB110p.Gly51Ter	DEFB110	0.0192146	0.0103972	0	0.0513301			0.0965712	0.0569801			0.0154314	0.00959785	Ter	Gly	FALSE		2	0	1	0	0	0	0	0	0	0	1	0	0	0	0	0	0	0	0	0	0	0	0	0	0	0	0	0	0	0	0	0	0	0	0	0	0	0	0	0	0	0	0	0	0	0	0	0	0	0	0	0	0	0	0	0	0	0	0	0	0	0	0	0	0	0	26.07	FALSE	FALSE	FALSE	392	0.019
DEFB123p.Cys46Ser	DEFB123	0.0192146	0.0103972	0	0.0491343			0.0965712	0.0569801			0.0154314	0.00959785	Ser	Cys	TRUE		2	0	1	0	0	0	0	0	0	0	1	0	0	0	0	0	0	0	0	0	0	0	0	0	0	0	0	0	0	0	0	0	0	0	0	0	0	0	0	0	0	0	0	0	0	0	0	0	0	0	0	0	0	0	0	0	0	0	0	0	0	0	0	0	0	0	26.83	FALSE	FALSE	FALSE	392	0.019
DEPDC4p.Val2Leu	DEPDC4	0.0192146	0.0103972	0	0.0491343			0.0965712	0.0569801			0.0154314	0.00959785	Leu	Val	FALSE		2	0	1	0	0	0	0	0	0	0	1	0	0	0	0	0	0	0	0	0	0	0	0	0	0	0	0	0	0	0	0	0	0	0	0	0	0	0	0	0	0	0	0	0	0	0	0	0	0	0	0	0	0	0	0	0	0	0	0	0	0	0	0	0	0	0	27.52	FALSE	FALSE	FALSE	392	0.019
DGCR8p.Ser560Ile	DGCR8	0.0192146	0.0103972	0	0.0491343			0.0965712	0.0569801			0.0154314	0.00959785	Ile	Ser	FALSE	2	2	0	1	0	0	0	0	0	0	0	1	0	0	0	0	0	0	0	0	0	0	0	0	0	0	0	0	0	0	0	0	0	0	0	0	0	0	0	0	0	0	0	0	0	0	0	0	0	0	0	0	0	0	0	0	0	0	0	0	0	0	0	0	0	0	0	26.01	FALSE	FALSE	FALSE	392	0.019
DHX8p.Arg205Leu	DHX8	0.0192146	0.0103972	0	0.0491343			0.0965712	0.0569801			0.0154314	0.00959785	Leu	Arg	FALSE		2	0	1	0	0	0	0	0	0	0	1	0	0	0	0	0	0	0	0	0	0	0	0	0	0	0	0	0	0	0	0	0	0	0	0	0	0	0	0	0	0	0	0	0	0	0	0	0	0	0	0	0	0	0	0	0	0	0	0	0	0	0	0	0	0	0	27.02	FALSE	FALSE	FALSE	392	0.019
DIP2Ap.Gln886His	DIP2A	0.0192146	0.0103972	0	0.0491343			0.0965712	0.0569801			0.0154314	0.00959785	His	Gln	TRUE		2	0	1	0	0	0	0	0	0	0	1	0	0	0	0	0	0	0	0	0	0	0	0	0	0	0	0	0	0	0	0	0	0	0	0	0	0	0	0	0	0	0	0	0	0	0	0	0	0	0	0	0	0	0	0	0	0	0	0	0	0	0	0	0	0	0	27.16	FALSE	FALSE	FALSE	392	0.019
DIP2Cp.Ser973Leu	DIP2C	0.0192146	0.0103972	0	0.0491343			0.0965712	0.0569801			0.0154314	0.00959785	Leu	Ser	FALSE		2	0	1	0	0	0	0	0	0	0	1	0	0	0	0	0	0	0	0	0	0	0	0	0	0	0	0	0	0	0	0	0	0	0	0	0	0	0	0	0	0	0	0	0	0	0	0	0	0	0	0	0	0	0	0	0	0	0	0	0	0	0	0	0	0	0	27.43	FALSE	FALSE	FALSE	392	0.019
DIRAS2p.Cys196Ter	DIRAS2	0.0192146	0.0103972	0	0.0491343			0.0965712	0.0569801			0.0154314	0.00959785	Ter	Cys	FALSE		2	0	1	0	0	0	0	0	0	0	1	0	0	0	0	0	0	0	0	0	0	0	0	0	0	0	0	0	0	0	0	0	0	0	0	0	0	0	0	0	0	0	0	0	0	0	0	0	0	0	0	0	0	0	0	0	0	0	0	0	0	0	0	0	0	0	27.18	FALSE	FALSE	FALSE	392	0.019
DIS3p.Val334Leu	DIS3	0.0192146	0.0103972	0	0.0491343			0.0965712	0.0569801			0.0154314	0.00959785	Leu	Val	FALSE		2	0	1	0	0	0	0	0	0	0	1	0	0	0	0	0	0	0	0	0	0	0	0	0	0	0	0	0	0	0	0	0	0	0	0	0	0	0	0	0	0	0	0	0	0	0	0	0	0	0	0	0	0	0	0	0	0	0	0	0	0	0	0	0	0	0	26.23	FALSE	FALSE	FALSE	392	0.019
DKKL1p.Gly80Ser	DKKL1	0.0192146	0.0103972	0	0.0491343			0.0965712	0.0569801			0.0154314	0.00959785	Ser	Gly	TRUE		2	0	1	0	0	0	0	0	0	0	1	0	0	0	0	0	0	0	0	0	0	0	0	0	0	0	0	0	0	0	0	0	0	0	0	0	0	0	0	0	0	0	0	0	0	0	0	0	0	0	0	0	0	0	0	0	0	0	0	0	0	0	0	0	0	0	27.79	FALSE	FALSE	FALSE	392	0.019
DMDp.Gly1804Ala	DMD	0.0192146	0.0103972	0	0.0491343			0.0965712	0.0569801			0.0154314	0.00959785	Ala	Gly	FALSE		2	0	1	0	0	0	0	0	0	0	1	0	0	0	0	0	0	0	0	0	0	0	0	0	0	0	0	0	0	0	0	0	0	0	0	0	0	0	0	0	0	0	0	0	0	0	0	0	0	0	0	0	0	0	0	0	0	0	0	0	0	0	0	0	0	0	27.28	FALSE	FALSE	FALSE	392	0.019
DMKNp.Gly369Cys	DMKN	0.0192146	0.0103972	0	0.0510563			0.0965712	0.0569801			0.0154314	0.00959785	Cys	Gly	TRUE		2	0	1	0	0	0	0	0	0	0	1	0	0	0	0	0	0	0	0	0	0	0	0	0	0	0	0	0	0	0	0	0	0	0	0	0	0	0	0	0	0	0	0	0	0	0	0	0	0	0	0	0	0	0	0	0	0	0	0	0	0	0	0	0	0	0	27.28	FALSE	FALSE	FALSE	392	0.019
DNAH17p.Arg1355Trp	DNAH17	0.0192146	0.0103972	0	0.0491343			0.0965712	0.0569801			0.0154314	0.00959785	Trp	Arg	FALSE		2	0	1	0	0	0	0	0	0	0	1	0	0	0	0	0	0	0	0	0	0	0	0	0	0	0	0	0	0	0	0	0	0	0	0	0	0	0	0	0	0	0	0	0	0	0	0	0	0	0	0	0	0	0	0	0	0	0	0	0	0	0	0	0	0	0	27.37	FALSE	FALSE	FALSE	392	0.019
DNAH3p.Arg2205Ser	DNAH3	0.0192146	0.0103972	0	0.0491343			0.0965712	0.0569801			0.0154314	0.00959785	Ser	Arg	TRUE		2	0	1	0	0	0	0	0	0	0	1	0	0	0	0	0	0	0	0	0	0	0	0	0	0	0	0	0	0	0	0	0	0	0	0	0	0	0	0	0	0	0	0	0	0	0	0	0	0	0	0	0	0	0	0	0	0	0	0	0	0	0	0	0	0	0	27.36	FALSE	FALSE	FALSE	392	0.019
DNAH7p.Gly2913Ter	DNAH7	0.0192146	0.0103972	0	0.0491343			0.0965712	0.0569801			0.0154314	0.00959785	Ter	Gly	FALSE		2	0	1	0	0	0	0	0	0	0	1	0	0	0	0	0	0	0	0	0	0	0	0	0	0	0	0	0	0	0	0	0	0	0	0	0	0	0	0	0	0	0	0	0	0	0	0	0	0	0	0	0	0	0	0	0	0	0	0	0	0	0	0	0	0	0	26.9	FALSE	FALSE	FALSE	392	0.019
DNAJC6p.Thr458Met	DNAJC6	0.0192146	0.0103972	0	0.0491343			0.0965712	0.0569801			0.0154314	0.00959785	Met	Thr	FALSE		2	0	1	0	0	0	0	0	0	0	1	0	0	0	0	0	0	0	0	0	0	0	0	0	0	0	0	0	0	0	0	0	0	0	0	0	0	0	0	0	0	0	0	0	0	0	0	0	0	0	0	0	0	0	0	0	0	0	0	0	0	0	0	0	0	0	27.41	FALSE	FALSE	FALSE	392	0.019
DNTTp.Trp106Ter	DNTT	0.0192146	0.0103972	0	0.0491343			0.0965712	0.0569801			0.0154314	0.00959785	Ter	Trp	FALSE		2	0	1	0	0	0	0	0	0	0	1	0	0	0	0	0	0	0	0	0	0	0	0	0	0	0	0	0	0	0	0	0	0	0	0	0	0	0	0	0	0	0	0	0	0	0	0	0	0	0	0	0	0	0	0	0	0	0	0	0	0	0	0	0	0	0	27.82	FALSE	FALSE	FALSE	392	0.019
DOCK10p.Gly1991Cys	DOCK10	0.0192146	0.0103972	0	0.0491343			0.0965712	0.0569801			0.0154314	0.00959785	Cys	Gly	TRUE		2	0	1	0	0	0	0	0	0	0	1	0	0	0	0	0	0	0	0	0	0	0	0	0	0	0	0	0	0	0	0	0	0	0	0	0	0	0	0	0	0	0	0	0	0	0	0	0	0	0	0	0	0	0	0	0	0	0	0	0	0	0	0	0	0	0	27.22	FALSE	FALSE	FALSE	392	0.019
DOCK11p.Gly1662Ter	DOCK11	0.0192146	0.0103972	0	0.0491343			0.0965712	0.0569801			0.0154314	0.00959785	Ter	Gly	FALSE		2	0	1	0	0	0	0	0	0	0	1	0	0	0	0	0	0	0	0	0	0	0	0	0	0	0	0	0	0	0	0	0	0	0	0	0	0	0	0	0	0	0	0	0	0	0	0	0	0	0	0	0	0	0	0	0	0	0	0	0	0	0	0	0	0	0	27.68	FALSE	FALSE	FALSE	392	0.019
DPF3p.Asp187Glu	DPF3	0.0192146	0.0103972	0	0.0491343			0.0965712	0.0569801			0.0154314	0.00959785	Glu	Asp	FALSE		2	0	1	0	0	0	0	0	0	0	1	0	0	0	0	0	0	0	0	0	0	0	0	0	0	0	0	0	0	0	0	0	0	0	0	0	0	0	0	0	0	0	0	0	0	0	0	0	0	0	0	0	0	0	0	0	0	0	0	0	0	0	0	0	0	0	28.39	FALSE	FALSE	FALSE	392	0.019
DPY19L2p.Arg686Ile	DPY19L2	0.0192146	0.0103972	0	0.0491343			0.0965712	0.0569801			0.0154314	0.00959785	Ile	Arg	FALSE		2	0	1	0	0	0	0	0	0	0	1	0	0	0	0	0	0	0	0	0	0	0	0	0	0	0	0	0	0	0	0	0	0	0	0	0	0	0	0	0	0	0	0	0	0	0	0	0	0	0	0	0	0	0	0	0	0	0	0	0	0	0	0	0	0	0	27.39	FALSE	FALSE	FALSE	392	0.019
DSCAML1p.Arg198Leu	DSCAML1	0.0192146	0.0103972	0	0.0491343			0.0965712	0.0569801			0.0154314	0.00959785	Leu	Arg	FALSE		2	0	1	0	0	0	0	0	0	0	1	0	0	0	0	0	0	0	0	0	0	0	0	0	0	0	0	0	0	0	0	0	0	0	0	0	0	0	0	0	0	0	0	0	0	0	0	0	0	0	0	0	0	0	0	0	0	0	0	0	0	0	0	0	0	0	26.76	FALSE	FALSE	FALSE	392	0.019
DSG1p.Thr478Lys	DSG1	0.0192146	0.0103972	0	0.0491343			0.0965712	0.0569801			0.0154314	0.00959785	Lys	Thr	TRUE		2	0	1	0	0	0	0	0	0	0	1	0	0	0	0	0	0	0	0	0	0	0	0	0	0	0	0	0	0	0	0	0	0	0	0	0	0	0	0	0	0	0	0	0	0	0	0	0	0	0	0	0	0	0	0	0	0	0	0	0	0	0	0	0	0	0	27.26	FALSE	FALSE	FALSE	392	0.019
DSTp.Arg404Thr	DST	0.0192146	0.0103972	0	0.0491343			0.0965712	0.0569801			0.0154314	0.00959785	Thr	Arg	TRUE		2	0	1	0	0	0	0	0	0	0	1	0	0	0	0	0	0	0	0	0	0	0	0	0	0	0	0	0	0	0	0	0	0	0	0	0	0	0	0	0	0	0	0	0	0	0	0	0	0	0	0	0	0	0	0	0	0	0	0	0	0	0	0	0	0	0	26.31	FALSE	FALSE	FALSE	392	0.019
DTX1p.Thr568Asn	DTX1	0.0192146	0.0103972	0	0.0513301			0.0965712	0.0569801			0.0154314	0.00959785	Asn	Thr	FALSE		2	0	1	0	0	0	0	0	0	0	1	0	0	0	0	0	0	0	0	0	0	0	0	0	0	0	0	0	0	0	0	0	0	0	0	0	0	0	0	0	0	0	0	0	0	0	0	0	0	0	0	0	0	0	0	0	0	0	0	0	0	0	0	0	0	0	26.53	FALSE	FALSE	FALSE	392	0.019
DUSP12p.Ser232Cys	DUSP12	0.0192146	0.0103972	0	0.0513301			0.0965712	0.0569801			0.0154314	0.00959785	Cys	Ser	TRUE		2	0	1	0	0	0	0	0	0	0	1	0	0	0	0	0	0	0	0	0	0	0	0	0	0	0	0	0	0	0	0	0	0	0	0	0	0	0	0	0	0	0	0	0	0	0	0	0	0	0	0	0	0	0	0	0	0	0	0	0	0	0	0	0	0	0	27	FALSE	FALSE	FALSE	392	0.019
DUSP26p.His90Tyr	DUSP26	0.0192146	0.0103972	0	0.0491343			0.0965712	0.0569801			0.0154314	0.00959785	Tyr	His	TRUE		2	0	1	0	0	0	0	0	0	0	1	0	0	0	0	0	0	0	0	0	0	0	0	0	0	0	0	0	0	0	0	0	0	0	0	0	0	0	0	0	0	0	0	0	0	0	0	0	0	0	0	0	0	0	0	0	0	0	0	0	0	0	0	0	0	0	26.48	FALSE	FALSE	FALSE	392	0.019
DUSP27p.Arg272Leu	DUSP27	0.0192146	0.0103972	0	0.0491343			0.0965712	0.0569801			0.0154314	0.00959785	Leu	Arg	FALSE		2	0	1	0	0	0	0	0	0	0	1	0	0	0	0	0	0	0	0	0	0	0	0	0	0	0	0	0	0	0	0	0	0	0	0	0	0	0	0	0	0	0	0	0	0	0	0	0	0	0	0	0	0	0	0	0	0	0	0	0	0	0	0	0	0	0	27.15	FALSE	FALSE	FALSE	392	0.019
DZIP3p.His127Gln	DZIP3	0.0192146	0.0103972	0	0.0491343			0.0965712	0.0569801			0.0154314	0.00959785	Gln	His	FALSE		2	0	1	0	0	0	0	0	0	0	1	0	0	0	0	0	0	0	0	0	0	0	0	0	0	0	0	0	0	0	0	0	0	0	0	0	0	0	0	0	0	0	0	0	0	0	0	0	0	0	0	0	0	0	0	0	0	0	0	0	0	0	0	0	0	0	27.79	FALSE	FALSE	FALSE	392	0.019
EBF1p.Glu85Gly	EBF1	0.0192146	0.0103972	0	0.0491343			0.0965712	0.0569801			0.0154314	0.00959785	Gly	Glu	FALSE	1	2	0	1	0	0	0	0	0	0	0	1	0	0	0	0	0	0	0	0	0	0	0	0	0	0	0	0	0	0	0	0	0	0	0	0	0	0	0	0	0	0	0	0	0	0	0	0	0	0	0	0	0	0	0	0	0	0	0	0	0	0	0	0	0	0	0	27.32	FALSE	FALSE	FALSE	392	0.019
EBF2p.Ser462Cys	EBF2	0.0192146	0.0103972	0	0.0491343			0.0965712	0.0569801			0.0154314	0.00959785	Cys	Ser	TRUE		2	0	1	0	0	0	0	0	0	0	1	0	0	0	0	0	0	0	0	0	0	0	0	0	0	0	0	0	0	0	0	0	0	0	0	0	0	0	0	0	0	0	0	0	0	0	0	0	0	0	0	0	0	0	0	0	0	0	0	0	0	0	0	0	0	0	27.55	FALSE	FALSE	FALSE	392	0.019
EFCAB7p.Met262Ile	EFCAB7	0.0192146	0.0103972	0	0.0491343			0.0965712	0.0569801			0.0154314	0.00959785	Ile	Met	FALSE		2	0	1	0	0	0	0	0	0	0	1	0	0	0	0	0	0	0	0	0	0	0	0	0	0	0	0	0	0	0	0	0	0	0	0	0	0	0	0	0	0	0	0	0	0	0	0	0	0	0	0	0	0	0	0	0	0	0	0	0	0	0	0	0	0	0	27.33	FALSE	FALSE	FALSE	392	0.019
EFNA3p.Gln204Ter	EFNA3	0.0192146	0.0103972	0	0.0491343			0.0965712	0.0569801			0.0154314	0.00959785	Ter	Gln	FALSE		2	0	1	0	0	0	0	0	0	0	1	0	0	0	0	0	0	0	0	0	0	0	0	0	0	0	0	0	0	0	0	0	0	0	0	0	0	0	0	0	0	0	0	0	0	0	0	0	0	0	0	0	0	0	0	0	0	0	0	0	0	0	0	0	0	0	27	FALSE	FALSE	FALSE	392	0.019
EGFRp.Gly627Ter	EGFR	0.0192146	0.0103972	0	0.0491343			0.0965712	0.0569801			0.0154314	0.00959785	Ter	Gly	FALSE	1	2	0	1	0	0	0	0	0	0	0	1	0	0	0	0	0	0	0	0	0	0	0	0	0	0	0	0	0	0	0	0	0	0	0	0	0	0	0	0	0	0	0	0	0	0	0	0	0	0	0	0	0	0	0	0	0	0	0	0	0	0	0	0	0	0	0	27.45	TRUE	FALSE	FALSE	392	0.019
EIF3Dp.Arg359Cys	EIF3D	0.0192146	0.0103972	0	0.0491343			0.0965712	0.0569801			0.0154314	0.00959785	Cys	Arg	TRUE		2	0	1	0	0	0	0	0	0	0	1	0	0	0	0	0	0	0	0	0	0	0	0	0	0	0	0	0	0	0	0	0	0	0	0	0	0	0	0	0	0	0	0	0	0	0	0	0	0	0	0	0	0	0	0	0	0	0	0	0	0	0	0	0	0	0	26.58	FALSE	FALSE	FALSE	392	0.019
EIF4A2p.Glu25Gln	EIF4A2	0.0192146	0.0103972	0	0.0491343			0.0965712	0.0569801			0.0154314	0.00959785	Gln	Glu	FALSE	1	2	0	1	0	0	0	0	0	0	0	1	0	0	0	0	0	0	0	0	0	0	0	0	0	0	0	0	0	0	0	0	0	0	0	0	0	0	0	0	0	0	0	0	0	0	0	0	0	0	0	0	0	0	0	0	0	0	0	0	0	0	0	0	0	0	0	26.93	FALSE	FALSE	FALSE	392	0.019
EIF4G3p.Gln494Glu	EIF4G3	0.0192146	0.0103972	0	0.0491824			0.0965712	0.0569801			0.0154314	0.00959785	Glu	Gln	FALSE		2	0	1	0	0	0	0	0	0	0	1	0	0	0	0	0	0	0	0	0	0	0	0	0	0	0	0	0	0	0	0	0	0	0	0	0	0	0	0	0	0	0	0	0	0	0	0	0	0	0	0	0	0	0	0	0	0	0	0	0	0	0	0	0	0	0	26.8	FALSE	FALSE	FALSE	392	0.019
ELAVL2p.Arg166Trp	ELAVL2	0.0192146	0.0103972	0	0.0491343			0.0965712	0.0569801			0.0154314	0.00959785	Trp	Arg	FALSE		2	0	1	0	0	0	0	0	0	0	1	0	0	0	0	0	0	0	0	0	0	0	0	0	0	0	0	0	0	0	0	0	0	0	0	0	0	0	0	0	0	0	0	0	0	0	0	0	0	0	0	0	0	0	0	0	0	0	0	0	0	0	0	0	0	0	26.77	FALSE	FALSE	FALSE	392	0.019
ELAVL4p.Glu78Ter	ELAVL4	0.0192146	0.0103972	0	0.0491343			0.0965712	0.0569801			0.0154314	0.00959785	Ter	Glu	FALSE		2	0	1	0	0	0	0	0	0	0	1	0	0	0	0	0	0	0	0	0	0	0	0	0	0	0	0	0	0	0	0	0	0	0	0	0	0	0	0	0	0	0	0	0	0	0	0	0	0	0	0	0	0	0	0	0	0	0	0	0	0	0	0	0	0	0	27.51	FALSE	FALSE	FALSE	392	0.019
EML4p.Asp10Gly	EML4	0.0192146	0.0103972	0	0.0491343			0.0965712	0.0569801			0.0154314	0.00959785	Gly	Asp	FALSE	1	2	0	1	0	0	0	0	0	0	0	1	0	0	0	0	0	0	0	0	0	0	0	0	0	0	0	0	0	0	0	0	0	0	0	0	0	0	0	0	0	0	0	0	0	0	0	0	0	0	0	0	0	0	0	0	0	0	0	0	0	0	0	0	0	0	0	26.32	FALSE	FALSE	FALSE	392	0.019
ENPEPp.Trp875Leu	ENPEP	0.0192146	0.0103972	0	0.0491343			0.0965712	0.0569801			0.0154314	0.00959785	Leu	Trp	FALSE		2	0	1	0	0	0	0	0	0	0	1	0	0	0	0	0	0	0	0	0	0	0	0	0	0	0	0	0	0	0	0	0	0	0	0	0	0	0	0	0	0	0	0	0	0	0	0	0	0	0	0	0	0	0	0	0	0	0	0	0	0	0	0	0	0	0	27.28	FALSE	FALSE	FALSE	392	0.019
ENPP1p.Ala582Ser	ENPP1	0.0192146	0.0103972	0	0.0491343			0.0965712	0.0569801			0.0154314	0.00959785	Ser	Ala	TRUE		2	0	1	0	0	0	0	0	0	0	1	0	0	0	0	0	0	0	0	0	0	0	0	0	0	0	0	0	0	0	0	0	0	0	0	0	0	0	0	0	0	0	0	0	0	0	0	0	0	0	0	0	0	0	0	0	0	0	0	0	0	0	0	0	0	0	26.36	FALSE	FALSE	FALSE	392	0.019
ENPP6p.Asn234Lys	ENPP6	0.0192146	0.0103972	0	0.0491343			0.0965712	0.0569801			0.0154314	0.00959785	Lys	Asn	TRUE		2	0	1	0	0	0	0	0	0	0	1	0	0	0	0	0	0	0	0	0	0	0	0	0	0	0	0	0	0	0	0	0	0	0	0	0	0	0	0	0	0	0	0	0	0	0	0	0	0	0	0	0	0	0	0	0	0	0	0	0	0	0	0	0	0	0	26.58	FALSE	FALSE	FALSE	392	0.019
ENTPD7p.Arg374Gln	ENTPD7	0.0192146	0.0103972	0	0.0491343			0.0965712	0.0569801			0.0154314	0.00959785	Gln	Arg	FALSE		2	0	1	0	0	0	0	0	0	0	1	0	0	0	0	0	0	0	0	0	0	0	0	0	0	0	0	0	0	0	0	0	0	0	0	0	0	0	0	0	0	0	0	0	0	0	0	0	0	0	0	0	0	0	0	0	0	0	0	0	0	0	0	0	0	0	27.1	FALSE	FALSE	FALSE	392	0.019
EPB41L2p.Pro298Ser	EPB41L2	0.0192146	0.0103972	0	0.0491343			0.0965712	0.0569801			0.0154314	0.00959785	Ser	Pro	TRUE		2	0	1	0	0	0	0	0	0	0	1	0	0	0	0	0	0	0	0	0	0	0	0	0	0	0	0	0	0	0	0	0	0	0	0	0	0	0	0	0	0	0	0	0	0	0	0	0	0	0	0	0	0	0	0	0	0	0	0	0	0	0	0	0	0	0	27.74	FALSE	FALSE	FALSE	392	0.019
EPHA3p.Asn337Lys	EPHA3	0.0192146	0.0103972	0	0.0491343			0.0965712	0.0569801			0.0154314	0.00959785	Lys	Asn	TRUE	2	2	0	1	0	0	0	0	0	0	0	1	0	0	0	0	0	0	0	0	0	0	0	0	0	0	0	0	0	0	0	0	0	0	0	0	0	0	0	0	0	0	0	0	0	0	0	0	0	0	0	0	0	0	0	0	0	0	0	0	0	0	0	0	0	0	0	26.55	FALSE	FALSE	FALSE	392	0.019
EPHA3p.Tyr278Ter	EPHA3	0.0192146	0.0103972	0	0.0491343			0.0965712	0.0569801			0.0154314	0.00959785	Ter	Tyr	FALSE	2	2	0	1	0	0	0	0	0	0	0	1	0	0	0	0	0	0	0	0	0	0	0	0	0	0	0	0	0	0	0	0	0	0	0	0	0	0	0	0	0	0	0	0	0	0	0	0	0	0	0	0	0	0	0	0	0	0	0	0	0	0	0	0	0	0	0	26.78	FALSE	FALSE	FALSE	392	0.019
EPHA5p.Phe986Leu	EPHA5	0.0192146	0.0103972	0	0.0491343			0.0965712	0.0569801			0.0154314	0.00959785	Leu	Phe	FALSE		2	0	1	0	0	0	0	0	0	0	1	0	0	0	0	0	0	0	0	0	0	0	0	0	0	0	0	0	0	0	0	0	0	0	0	0	0	0	0	0	0	0	0	0	0	0	0	0	0	0	0	0	0	0	0	0	0	0	0	0	0	0	0	0	0	0	27.16	FALSE	FALSE	FALSE	392	0.019
EPHA5p.Trp844Leu	EPHA5	0.0192146	0.0103972	0	0.0491343			0.0965712	0.0569801			0.0154314	0.00959785	Leu	Trp	FALSE		2	0	1	0	0	0	0	0	0	0	1	0	0	0	0	0	0	0	0	0	0	0	0	0	0	0	0	0	0	0	0	0	0	0	0	0	0	0	0	0	0	0	0	0	0	0	0	0	0	0	0	0	0	0	0	0	0	0	0	0	0	0	0	0	0	0	27.28	FALSE	FALSE	FALSE	392	0.019
EPHB1p.Arg372Leu	EPHB1	0.0192146	0.0103972	0	0.0491343			0.0965712	0.0569801			0.0154314	0.00959785	Leu	Arg	FALSE		2	0	1	0	0	0	0	0	0	0	1	0	0	0	0	0	0	0	0	0	0	0	0	0	0	0	0	0	0	0	0	0	0	0	0	0	0	0	0	0	0	0	0	0	0	0	0	0	0	0	0	0	0	0	0	0	0	0	0	0	0	0	0	0	0	0	26.89	FALSE	FALSE	FALSE	392	0.019
EPHB6p.Gly288Val	EPHB6	0.0192146	0.0103972	0	0.0491343			0.0965712	0.0569801			0.0154314	0.00959785	Val	Gly	FALSE		2	0	1	0	0	0	0	0	0	0	1	0	0	0	0	0	0	0	0	0	0	0	0	0	0	0	0	0	0	0	0	0	0	0	0	0	0	0	0	0	0	0	0	0	0	0	0	0	0	0	0	0	0	0	0	0	0	0	0	0	0	0	0	0	0	0	27.19	FALSE	FALSE	FALSE	392	0.019
EPS8L3p.Asp74Asn	EPS8L3	0.0192146	0.0103972	0	0.0491343			0.0965712	0.0569801			0.0154314	0.00959785	Asn	Asp	FALSE		2	0	1	0	0	0	0	0	0	0	1	0	0	0	0	0	0	0	0	0	0	0	0	0	0	0	0	0	0	0	0	0	0	0	0	0	0	0	0	0	0	0	0	0	0	0	0	0	0	0	0	0	0	0	0	0	0	0	0	0	0	0	0	0	0	0	26.75	FALSE	FALSE	FALSE	392	0.019
ERBB4p.Arg1304Leu	ERBB4	0.0192146	0.0103972	0	0.0491343			0.0965712	0.0569801			0.0154314	0.00959785	Leu	Arg	FALSE	1	2	0	1	0	0	0	0	0	0	0	1	0	0	0	0	0	0	0	0	0	0	0	0	0	0	0	0	0	0	0	0	0	0	0	0	0	0	0	0	0	0	0	0	0	0	0	0	0	0	0	0	0	0	0	0	0	0	0	0	0	0	0	0	0	0	0	27.17	TRUE	FALSE	FALSE	392	0.019
ESCO1p.Arg248Ile	ESCO1	0.0192146	0.0103972	0	0.0491343			0.0965712	0.0569801			0.0154314	0.00959785	Ile	Arg	FALSE		2	0	1	0	0	0	0	0	0	0	1	0	0	0	0	0	0	0	0	0	0	0	0	0	0	0	0	0	0	0	0	0	0	0	0	0	0	0	0	0	0	0	0	0	0	0	0	0	0	0	0	0	0	0	0	0	0	0	0	0	0	0	0	0	0	0	27.3	FALSE	FALSE	FALSE	392	0.019
ESPNLp.Gln513His	ESPNL	0.0192146	0.0103972	0	0.0491343			0.0965712	0.0569801			0.0154314	0.00959785	His	Gln	TRUE		2	0	1	0	0	0	0	0	0	0	1	0	0	0	0	0	0	0	0	0	0	0	0	0	0	0	0	0	0	0	0	0	0	0	0	0	0	0	0	0	0	0	0	0	0	0	0	0	0	0	0	0	0	0	0	0	0	0	0	0	0	0	0	0	0	0	27.52	FALSE	FALSE	FALSE	392	0.019
ESRRGp.Met252Ile	ESRRG	0.0192146	0.0103972	0	0.0491343			0.0965712	0.0569801			0.0154314	0.00959785	Ile	Met	FALSE		2	0	1	0	0	0	0	0	0	0	1	0	0	0	0	0	0	0	0	0	0	0	0	0	0	0	0	0	0	0	0	0	0	0	0	0	0	0	0	0	0	0	0	0	0	0	0	0	0	0	0	0	0	0	0	0	0	0	0	0	0	0	0	0	0	0	27.52	FALSE	FALSE	FALSE	392	0.019
EVA1Bp.Ala122Val	EVA1B	0.0192146	0.0103972	0	0.0491343			0.0965712	0.0569801			0.0154314	0.00959785	Val	Ala	FALSE		2	0	1	0	0	0	0	0	0	0	1	0	0	0	0	0	0	0	0	0	0	0	0	0	0	0	0	0	0	0	0	0	0	0	0	0	0	0	0	0	0	0	0	0	0	0	0	0	0	0	0	0	0	0	0	0	0	0	0	0	0	0	0	0	0	0	28.21	FALSE	FALSE	FALSE	392	0.019
EVC2p.Ala263Ser	EVC2	0.0192146	0.0103972	0	0.0491343			0.0965712	0.0569801			0.0154314	0.00959785	Ser	Ala	TRUE		2	0	1	0	0	0	0	0	0	0	1	0	0	0	0	0	0	0	0	0	0	0	0	0	0	0	0	0	0	0	0	0	0	0	0	0	0	0	0	0	0	0	0	0	0	0	0	0	0	0	0	0	0	0	0	0	0	0	0	0	0	0	0	0	0	0	26.58	FALSE	FALSE	FALSE	392	0.019
EVC2p.Gln471His	EVC2	0.0192146	0.0103972	0	0.0491343			0.0965712	0.0569801			0.0154314	0.00959785	His	Gln	TRUE		2	0	1	0	0	0	0	0	0	0	1	0	0	0	0	0	0	0	0	0	0	0	0	0	0	0	0	0	0	0	0	0	0	0	0	0	0	0	0	0	0	0	0	0	0	0	0	0	0	0	0	0	0	0	0	0	0	0	0	0	0	0	0	0	0	0	26.85	FALSE	FALSE	FALSE	392	0.019
EXOSC7p.Lys122Asn	EXOSC7	0.0192146	0.0103972	0	0.0491343			0.0965712	0.0569801			0.0154314	0.00959785	Asn	Lys	FALSE		2	0	1	0	0	0	0	0	0	0	1	0	0	0	0	0	0	0	0	0	0	0	0	0	0	0	0	0	0	0	0	0	0	0	0	0	0	0	0	0	0	0	0	0	0	0	0	0	0	0	0	0	0	0	0	0	0	0	0	0	0	0	0	0	0	0	27.3	FALSE	FALSE	FALSE	392	0.019
EXPH5p.Glu725Asp	EXPH5	0.0192146	0.0103972	0	0.0491343			0.0965712	0.0569801			0.0154314	0.00959785	Asp	Glu	FALSE		2	0	1	0	0	0	0	0	0	0	1	0	0	0	0	0	0	0	0	0	0	0	0	0	0	0	0	0	0	0	0	0	0	0	0	0	0	0	0	0	0	0	0	0	0	0	0	0	0	0	0	0	0	0	0	0	0	0	0	0	0	0	0	0	0	0	27.45	FALSE	FALSE	FALSE	392	0.019
EXTL3p.Arg187Leu	EXTL3	0.0192146	0.0103972	0	0.0491343			0.0965712	0.0569801			0.0154314	0.00959785	Leu	Arg	FALSE		2	0	1	0	0	0	0	0	0	0	1	0	0	0	0	0	0	0	0	0	0	0	0	0	0	0	0	0	0	0	0	0	0	0	0	0	0	0	0	0	0	0	0	0	0	0	0	0	0	0	0	0	0	0	0	0	0	0	0	0	0	0	0	0	0	0	26.13	FALSE	FALSE	FALSE	392	0.019
EXTL3p.Ile829Met	EXTL3	0.0192146	0.0103972	0	0.0491343			0.0965712	0.0569801			0.0154314	0.00959785	Met	Ile	FALSE		2	0	1	0	0	0	0	0	0	0	1	0	0	0	0	0	0	0	0	0	0	0	0	0	0	0	0	0	0	0	0	0	0	0	0	0	0	0	0	0	0	0	0	0	0	0	0	0	0	0	0	0	0	0	0	0	0	0	0	0	0	0	0	0	0	0	27.67	FALSE	FALSE	FALSE	392	0.019
EYA4p.Asp418Asn	EYA4	0.0192146	0.0103972	0	0.0491343			0.0965712	0.0569801			0.0154314	0.00959785	Asn	Asp	FALSE		2	0	1	0	0	0	0	0	0	0	1	0	0	0	0	0	0	0	0	0	0	0	0	0	0	0	0	0	0	0	0	0	0	0	0	0	0	0	0	0	0	0	0	0	0	0	0	0	0	0	0	0	0	0	0	0	0	0	0	0	0	0	0	0	0	0	27.23	FALSE	FALSE	FALSE	392	0.019
EYA4p.Gly171Trp	EYA4	0.0192146	0.0103972	0	0.0491343			0.0965712	0.0569801			0.0154314	0.00959785	Trp	Gly	FALSE		2	0	1	0	0	0	0	0	0	0	1	0	0	0	0	0	0	0	0	0	0	0	0	0	0	0	0	0	0	0	0	0	0	0	0	0	0	0	0	0	0	0	0	0	0	0	0	0	0	0	0	0	0	0	0	0	0	0	0	0	0	0	0	0	0	0	27.98	FALSE	FALSE	FALSE	392	0.019
F5p.Glu147Lys	F5	0.0192146	0.0103972	0	0.0491343			0.0965712	0.0569801			0.0154314	0.00959785	Lys	Glu	TRUE		2	0	1	0	0	0	0	0	0	0	1	0	0	0	0	0	0	0	0	0	0	0	0	0	0	0	0	0	0	0	0	0	0	0	0	0	0	0	0	0	0	0	0	0	0	0	0	0	0	0	0	0	0	0	0	0	0	0	0	0	0	0	0	0	0	0	27.7	FALSE	FALSE	FALSE	392	0.019
FAM135Bp.Ser673Cys	FAM135B	0.0192146	0.0103972	0	0.0491343			0.0965712	0.0569801			0.0154314	0.00959785	Cys	Ser	TRUE	2	2	0	1	0	0	0	0	0	0	0	1	0	0	0	0	0	0	0	0	0	0	0	0	0	0	0	0	0	0	0	0	0	0	0	0	0	0	0	0	0	0	0	0	0	0	0	0	0	0	0	0	0	0	0	0	0	0	0	0	0	0	0	0	0	0	0	26.93	FALSE	FALSE	FALSE	392	0.019
FAM194Ap.Arg544Ser	FAM194A	0.0192146	0.0103972	0	0.0491343			0.0965712	0.0569801			0.0154314	0.00959785	Ser	Arg	TRUE		2	0	1	0	0	0	0	0	0	0	1	0	0	0	0	0	0	0	0	0	0	0	0	0	0	0	0	0	0	0	0	0	0	0	0	0	0	0	0	0	0	0	0	0	0	0	0	0	0	0	0	0	0	0	0	0	0	0	0	0	0	0	0	0	0	0	26.84	FALSE	FALSE	FALSE	392	0.019
FAM217Bp.His237Tyr	FAM217B	0.0192146	0.0103972	0	0.0491343			0.0965712	0.0569801			0.0154314	0.00959785	Tyr	His	TRUE		2	0	1	0	0	0	0	0	0	0	1	0	0	0	0	0	0	0	0	0	0	0	0	0	0	0	0	0	0	0	0	0	0	0	0	0	0	0	0	0	0	0	0	0	0	0	0	0	0	0	0	0	0	0	0	0	0	0	0	0	0	0	0	0	0	0	26.73	FALSE	FALSE	FALSE	392	0.019
FAM47Ap.Arg371Leu	FAM47A	0.0192146	0.0103972	0	0.0491343			0.0965712	0.0569801			0.0154314	0.00959785	Leu	Arg	FALSE		2	0	1	0	0	0	0	0	0	0	1	0	0	0	0	0	0	0	0	0	0	0	0	0	0	0	0	0	0	0	0	0	0	0	0	0	0	0	0	0	0	0	0	0	0	0	0	0	0	0	0	0	0	0	0	0	0	0	0	0	0	0	0	0	0	0	26.91	FALSE	FALSE	FALSE	392	0.019
FAM47Bp.Ala244Ser	FAM47B	0.0192146	0.0103972	0	0.0513301			0.0965712	0.0569801			0.0154314	0.00959785	Ser	Ala	TRUE		2	0	1	0	0	0	0	0	0	0	1	0	0	0	0	0	0	0	0	0	0	0	0	0	0	0	0	0	0	0	0	0	0	0	0	0	0	0	0	0	0	0	0	0	0	0	0	0	0	0	0	0	0	0	0	0	0	0	0	0	0	0	0	0	0	0	27.13	FALSE	FALSE	FALSE	392	0.019
FAM47Bp.Met394Ile	FAM47B	0.0192146	0.0103972	0	0.0491343			0.0965712	0.0569801			0.0154314	0.00959785	Ile	Met	FALSE		2	0	1	0	0	0	0	0	0	0	1	0	0	0	0	0	0	0	0	0	0	0	0	0	0	0	0	0	0	0	0	0	0	0	0	0	0	0	0	0	0	0	0	0	0	0	0	0	0	0	0	0	0	0	0	0	0	0	0	0	0	0	0	0	0	0	26.69	FALSE	FALSE	FALSE	392	0.019
FAM47Bp.Val249Met	FAM47B	0.0192146	0.0103972	0	0.0513301			0.0965712	0.0569801			0.0154314	0.00959785	Met	Val	FALSE		2	0	1	0	0	0	0	0	0	0	1	0	0	0	0	0	0	0	0	0	0	0	0	0	0	0	0	0	0	0	0	0	0	0	0	0	0	0	0	0	0	0	0	0	0	0	0	0	0	0	0	0	0	0	0	0	0	0	0	0	0	0	0	0	0	0	26.64	FALSE	FALSE	FALSE	392	0.019
FAM47Cp.Arg194Leu	FAM47C	0.0192146	0.0103972	0	0.0491343			0.0965712	0.0569801			0.0154314	0.00959785	Leu	Arg	FALSE	2	2	0	1	0	0	0	0	0	0	0	1	0	0	0	0	0	0	0	0	0	0	0	0	0	0	0	0	0	0	0	0	0	0	0	0	0	0	0	0	0	0	0	0	0	0	0	0	0	0	0	0	0	0	0	0	0	0	0	0	0	0	0	0	0	0	0	27.18	FALSE	FALSE	FALSE	392	0.019
FAM71Ap.Gly392Val	FAM71A	0.0192146	0.0103972	0	0.0491343			0.0965712	0.0569801			0.0154314	0.00959785	Val	Gly	FALSE		2	0	1	0	0	0	0	0	0	0	1	0	0	0	0	0	0	0	0	0	0	0	0	0	0	0	0	0	0	0	0	0	0	0	0	0	0	0	0	0	0	0	0	0	0	0	0	0	0	0	0	0	0	0	0	0	0	0	0	0	0	0	0	0	0	0	27.22	FALSE	FALSE	FALSE	392	0.019
FAM83Bp.Gly220Arg	FAM83B	0.0192146	0.0103972	0	0.0491343			0.0965712	0.0569801			0.0154314	0.00959785	Arg	Gly	TRUE		2	0	1	0	0	0	0	0	0	0	1	0	0	0	0	0	0	0	0	0	0	0	0	0	0	0	0	0	0	0	0	0	0	0	0	0	0	0	0	0	0	0	0	0	0	0	0	0	0	0	0	0	0	0	0	0	0	0	0	0	0	0	0	0	0	0	26.95	FALSE	FALSE	FALSE	392	0.019
FAM83Bp.Gly969Val	FAM83B	0.0192146	0.0103972	0	0.0491343			0.0965712	0.0569801			0.0154314	0.00959785	Val	Gly	FALSE		2	0	1	0	0	0	0	0	0	0	1	0	0	0	0	0	0	0	0	0	0	0	0	0	0	0	0	0	0	0	0	0	0	0	0	0	0	0	0	0	0	0	0	0	0	0	0	0	0	0	0	0	0	0	0	0	0	0	0	0	0	0	0	0	0	0	26.48	FALSE	FALSE	FALSE	392	0.019
FAM83Hp.Glu1070Lys	FAM83H	0.0192146	0.0103972	0	0.0491343			0.0965712	0.0569801			0.0154314	0.00959785	Lys	Glu	TRUE		2	0	1	0	0	0	0	0	0	0	1	0	0	0	0	0	0	0	0	0	0	0	0	0	0	0	0	0	0	0	0	0	0	0	0	0	0	0	0	0	0	0	0	0	0	0	0	0	0	0	0	0	0	0	0	0	0	0	0	0	0	0	0	0	0	0	27.67	FALSE	FALSE	FALSE	392	0.019
FANCMp.Met2000Ile	FANCM	0.0192146	0.0103972	0	0.0491343			0.0965712	0.0569801			0.0154314	0.00959785	Ile	Met	FALSE		2	0	1	0	0	0	0	0	0	0	1	0	0	0	0	0	0	0	0	0	0	0	0	0	0	0	0	0	0	0	0	0	0	0	0	0	0	0	0	0	0	0	0	0	0	0	0	0	0	0	0	0	0	0	0	0	0	0	0	0	0	0	0	0	0	0	26.3	FALSE	FALSE	FALSE	392	0.019
FAPp.Glu145Asp	FAP	0.0192146	0.0103972	0	0.0513301			0.0965712	0.0569801			0.0154314	0.00959785	Asp	Glu	FALSE		2	0	1	0	0	0	0	0	0	0	1	0	0	0	0	0	0	0	0	0	0	0	0	0	0	0	0	0	0	0	0	0	0	0	0	0	0	0	0	0	0	0	0	0	0	0	0	0	0	0	0	0	0	0	0	0	0	0	0	0	0	0	0	0	0	0	26.54	FALSE	FALSE	FALSE	392	0.019
FAT2p.Leu3352Ile	FAT2	0.0192146	0.0103972	0	0.0491343			0.0965712	0.0569801			0.0154314	0.00959785	Ile	Leu	FALSE		2	0	1	0	0	0	0	0	0	0	1	0	0	0	0	0	0	0	0	0	0	0	0	0	0	0	0	0	0	0	0	0	0	0	0	0	0	0	0	0	0	0	0	0	0	0	0	0	0	0	0	0	0	0	0	0	0	0	0	0	0	0	0	0	0	0	26.29	FALSE	FALSE	FALSE	392	0.019
FAT3p.Arg993Leu	FAT3	0.0192146	0.0103972	0	0.0491343			0.0965712	0.0569801			0.0154314	0.00959785	Leu	Arg	FALSE	2	2	0	1	0	0	0	0	0	0	0	1	0	0	0	0	0	0	0	0	0	0	0	0	0	0	0	0	0	0	0	0	0	0	0	0	0	0	0	0	0	0	0	0	0	0	0	0	0	0	0	0	0	0	0	0	0	0	0	0	0	0	0	0	0	0	0	26.6	FALSE	FALSE	FALSE	392	0.019
FAT3p.Pro4231His	FAT3	0.0192146	0.0103972	0	0.0491343			0.0965712	0.0569801			0.0154314	0.00959785	His	Pro	TRUE	2	2	0	1	0	0	0	0	0	0	0	1	0	0	0	0	0	0	0	0	0	0	0	0	0	0	0	0	0	0	0	0	0	0	0	0	0	0	0	0	0	0	0	0	0	0	0	0	0	0	0	0	0	0	0	0	0	0	0	0	0	0	0	0	0	0	0	26.77	FALSE	FALSE	FALSE	392	0.019
FAT3p.Ser3657Tyr	FAT3	0.0192146	0.0103972	0	0.0491343			0.0965712	0.0569801			0.0154314	0.00959785	Tyr	Ser	TRUE	2	2	0	1	0	0	0	0	0	0	0	1	0	0	0	0	0	0	0	0	0	0	0	0	0	0	0	0	0	0	0	0	0	0	0	0	0	0	0	0	0	0	0	0	0	0	0	0	0	0	0	0	0	0	0	0	0	0	0	0	0	0	0	0	0	0	0	27.44	FALSE	FALSE	FALSE	392	0.019
FAT4p.Asp4632Tyr	FAT4	0.0192146	0.0103972	0	0.0491343			0.0965712	0.0569801			0.0154314	0.00959785	Tyr	Asp	TRUE	1	2	0	1	0	0	0	0	0	0	0	1	0	0	0	0	0	0	0	0	0	0	0	0	0	0	0	0	0	0	0	0	0	0	0	0	0	0	0	0	0	0	0	0	0	0	0	0	0	0	0	0	0	0	0	0	0	0	0	0	0	0	0	0	0	0	0	27.17	FALSE	FALSE	FALSE	392	0.019
FBXL7p.Arg258Leu	FBXL7	0.0192146	0.0103972	0	0.0491343			0.0965712	0.0569801			0.0154314	0.00959785	Leu	Arg	FALSE		2	0	1	0	0	0	0	0	0	0	1	0	0	0	0	0	0	0	0	0	0	0	0	0	0	0	0	0	0	0	0	0	0	0	0	0	0	0	0	0	0	0	0	0	0	0	0	0	0	0	0	0	0	0	0	0	0	0	0	0	0	0	0	0	0	0	27.29	FALSE	FALSE	FALSE	392	0.019
FBXO40p.Ser91Arg	FBXO40	0.0192146	0.0103972	0	0.0491343			0.0965712	0.0569801			0.0154314	0.00959785	Arg	Ser	TRUE		2	0	1	0	0	0	0	0	0	0	1	0	0	0	0	0	0	0	0	0	0	0	0	0	0	0	0	0	0	0	0	0	0	0	0	0	0	0	0	0	0	0	0	0	0	0	0	0	0	0	0	0	0	0	0	0	0	0	0	0	0	0	0	0	0	0	27.63	FALSE	FALSE	FALSE	392	0.019
FBXO43p.Asp370Tyr	FBXO43	0.0192146	0.0103972	0	0.0491343			0.0965712	0.0569801			0.0154314	0.00959785	Tyr	Asp	TRUE		2	0	1	0	0	0	0	0	0	0	1	0	0	0	0	0	0	0	0	0	0	0	0	0	0	0	0	0	0	0	0	0	0	0	0	0	0	0	0	0	0	0	0	0	0	0	0	0	0	0	0	0	0	0	0	0	0	0	0	0	0	0	0	0	0	0	26.94	FALSE	FALSE	FALSE	392	0.019
FBXO47p.Glu179Gln	FBXO47	0.0192146	0.0103972	0	0.0513301			0.0965712	0.0569801			0.0154314	0.00959785	Gln	Glu	FALSE		2	0	1	0	0	0	0	0	0	0	1	0	0	0	0	0	0	0	0	0	0	0	0	0	0	0	0	0	0	0	0	0	0	0	0	0	0	0	0	0	0	0	0	0	0	0	0	0	0	0	0	0	0	0	0	0	0	0	0	0	0	0	0	0	0	0	27.51	FALSE	FALSE	FALSE	392	0.019
FCGR2Bp.Gln57Ter	FCGR2B	0.0192146	0.0103972	0	0.0491343			0.0965712	0.0569801			0.0154314	0.00959785	Ter	Gln	FALSE	1	2	0	1	0	0	0	0	0	0	0	1	0	0	0	0	0	0	0	0	0	0	0	0	0	0	0	0	0	0	0	0	0	0	0	0	0	0	0	0	0	0	0	0	0	0	0	0	0	0	0	0	0	0	0	0	0	0	0	0	0	0	0	0	0	0	0	27.49	FALSE	FALSE	FALSE	392	0.019
FCHO1p.Asp195Tyr	FCHO1	0.0192146	0.0103972	0	0.0491343			0.0965712	0.0569801			0.0154314	0.00959785	Tyr	Asp	TRUE		2	0	1	0	0	0	0	0	0	0	1	0	0	0	0	0	0	0	0	0	0	0	0	0	0	0	0	0	0	0	0	0	0	0	0	0	0	0	0	0	0	0	0	0	0	0	0	0	0	0	0	0	0	0	0	0	0	0	0	0	0	0	0	0	0	0	26.99	FALSE	FALSE	FALSE	392	0.019
FCN1p.Gly61Glu	FCN1	0.0192146	0.0103972	0	0.0491343			0.0965712	0.0569801			0.0154314	0.00959785	Glu	Gly	FALSE		2	0	1	0	0	0	0	0	0	0	1	0	0	0	0	0	0	0	0	0	0	0	0	0	0	0	0	0	0	0	0	0	0	0	0	0	0	0	0	0	0	0	0	0	0	0	0	0	0	0	0	0	0	0	0	0	0	0	0	0	0	0	0	0	0	0	26.84	FALSE	FALSE	FALSE	392	0.019
FCRL5p.Arg48Leu	FCRL5	0.0192146	0.0103972	0	0.0510632			0.0965712	0.0569801			0.0154314	0.00959785	Leu	Arg	FALSE		2	0	1	0	0	0	0	0	0	0	1	0	0	0	0	0	0	0	0	0	0	0	0	0	0	0	0	0	0	0	0	0	0	0	0	0	0	0	0	0	0	0	0	0	0	0	0	0	0	0	0	0	0	0	0	0	0	0	0	0	0	0	0	0	0	0	27.22	FALSE	FALSE	FALSE	392	0.019
FCRL5p.Gly453Cys	FCRL5	0.0192146	0.0103972	0	0.0491343			0.0965712	0.0569801			0.0154314	0.00959785	Cys	Gly	TRUE		2	0	1	0	0	0	0	0	0	0	1	0	0	0	0	0	0	0	0	0	0	0	0	0	0	0	0	0	0	0	0	0	0	0	0	0	0	0	0	0	0	0	0	0	0	0	0	0	0	0	0	0	0	0	0	0	0	0	0	0	0	0	0	0	0	0	27.72	FALSE	FALSE	FALSE	392	0.019
FCRL5p.Ser425Trp	FCRL5	0.0192146	0.0103972	0	0.0491343			0.0965712	0.0569801			0.0154314	0.00959785	Trp	Ser	FALSE		2	0	1	0	0	0	0	0	0	0	1	0	0	0	0	0	0	0	0	0	0	0	0	0	0	0	0	0	0	0	0	0	0	0	0	0	0	0	0	0	0	0	0	0	0	0	0	0	0	0	0	0	0	0	0	0	0	0	0	0	0	0	0	0	0	0	26.66	FALSE	FALSE	FALSE	392	0.019
FCRL6p.Trp179Ter	FCRL6	0.0192146	0.0103972	0	0.0491343			0.0965712	0.0569801			0.0154314	0.00959785	Ter	Trp	FALSE		2	0	1	0	0	0	0	0	0	0	1	0	0	0	0	0	0	0	0	0	0	0	0	0	0	0	0	0	0	0	0	0	0	0	0	0	0	0	0	0	0	0	0	0	0	0	0	0	0	0	0	0	0	0	0	0	0	0	0	0	0	0	0	0	0	0	27.18	FALSE	FALSE	FALSE	392	0.019
FGAp.Leu753Ile	FGA	0.0192146	0.0103972	0	0.0491343			0.0965712	0.0569801			0.0154314	0.00959785	Ile	Leu	FALSE		2	0	1	0	0	0	0	0	0	0	1	0	0	0	0	0	0	0	0	0	0	0	0	0	0	0	0	0	0	0	0	0	0	0	0	0	0	0	0	0	0	0	0	0	0	0	0	0	0	0	0	0	0	0	0	0	0	0	0	0	0	0	0	0	0	0	27.11	FALSE	FALSE	FALSE	392	0.019
FGF6p.Gly64Trp	FGF6	0.0192146	0.0103972	0	0.0491343			0.0965712	0.0569801			0.0154314	0.00959785	Trp	Gly	FALSE		2	0	1	0	0	0	0	0	0	0	1	0	0	0	0	0	0	0	0	0	0	0	0	0	0	0	0	0	0	0	0	0	0	0	0	0	0	0	0	0	0	0	0	0	0	0	0	0	0	0	0	0	0	0	0	0	0	0	0	0	0	0	0	0	0	0	27.5	FALSE	FALSE	FALSE	392	0.019
FHOD3p.Gly574Trp	FHOD3	0.0192146	0.0103972	0	0.0491343			0.0965712	0.0569801			0.0154314	0.00959785	Trp	Gly	FALSE		2	0	1	0	0	0	0	0	0	0	1	0	0	0	0	0	0	0	0	0	0	0	0	0	0	0	0	0	0	0	0	0	0	0	0	0	0	0	0	0	0	0	0	0	0	0	0	0	0	0	0	0	0	0	0	0	0	0	0	0	0	0	0	0	0	0	26.88	FALSE	FALSE	FALSE	392	0.019
FIG4p.Gly219Val	FIG4	0.0192146	0.0103972	0	0.0491343			0.0965712	0.0569801			0.0154314	0.00959785	Val	Gly	FALSE		2	0	1	0	0	0	0	0	0	0	1	0	0	0	0	0	0	0	0	0	0	0	0	0	0	0	0	0	0	0	0	0	0	0	0	0	0	0	0	0	0	0	0	0	0	0	0	0	0	0	0	0	0	0	0	0	0	0	0	0	0	0	0	0	0	0	27	FALSE	FALSE	FALSE	392	0.019
FIGNL1p.Asp169Tyr	FIGNL1	0.0192146	0.0103972	0	0.0491343			0.0965712	0.0569801			0.0154314	0.00959785	Tyr	Asp	TRUE		2	0	1	0	0	0	0	0	0	0	1	0	0	0	0	0	0	0	0	0	0	0	0	0	0	0	0	0	0	0	0	0	0	0	0	0	0	0	0	0	0	0	0	0	0	0	0	0	0	0	0	0	0	0	0	0	0	0	0	0	0	0	0	0	0	0	28.01	FALSE	FALSE	FALSE	392	0.019
FIGNL1p.Gly28Val	FIGNL1	0.0192146	0.0103972	0	0.0491343			0.0965712	0.0569801			0.0154314	0.00959785	Val	Gly	FALSE		2	0	1	0	0	0	0	0	0	0	1	0	0	0	0	0	0	0	0	0	0	0	0	0	0	0	0	0	0	0	0	0	0	0	0	0	0	0	0	0	0	0	0	0	0	0	0	0	0	0	0	0	0	0	0	0	0	0	0	0	0	0	0	0	0	0	26.85	FALSE	FALSE	FALSE	392	0.019
FLCNp.Trp169Ter	FLCN	0.0192146	0.0103972	0	0.0491343			0.0965712	0.0569801			0.0154314	0.00959785	Ter	Trp	FALSE	1	2	0	1	0	0	0	0	0	0	0	1	0	0	0	0	0	0	0	0	0	0	0	0	0	0	0	0	0	0	0	0	0	0	0	0	0	0	0	0	0	0	0	0	0	0	0	0	0	0	0	0	0	0	0	0	0	0	0	0	0	0	0	0	0	0	0	27.22	FALSE	FALSE	FALSE	392	0.019
FLG2p.Ser598Thr	FLG2	0.0192146	0.0103972	0	0.0491343			0.0965712	0.0569801			0.0154314	0.00959785	Thr	Ser	TRUE		2	0	1	0	0	0	0	0	0	0	1	0	0	0	0	0	0	0	0	0	0	0	0	0	0	0	0	0	0	0	0	0	0	0	0	0	0	0	0	0	0	0	0	0	0	0	0	0	0	0	0	0	0	0	0	0	0	0	0	0	0	0	0	0	0	0	26.92	FALSE	FALSE	FALSE	392	0.019
FLGp.Gln729Lys	FLG	0.0192146	0.0103972	0	0.0491343			0.0965712	0.0569801			0.0154314	0.00959785	Lys	Gln	TRUE		2	0	1	0	0	0	0	0	0	0	1	0	0	0	0	0	0	0	0	0	0	0	0	0	0	0	0	0	0	0	0	0	0	0	0	0	0	0	0	0	0	0	0	0	0	0	0	0	0	0	0	0	0	0	0	0	0	0	0	0	0	0	0	0	0	0	27.65	FALSE	FALSE	FALSE	392	0.019
FLGp.Ser3117Ile	FLG	0.0192146	0.0103972	0	0.0491343			0.0965712	0.0569801			0.0154314	0.00959785	Ile	Ser	FALSE		2	0	1	0	0	0	0	0	0	0	1	0	0	0	0	0	0	0	0	0	0	0	0	0	0	0	0	0	0	0	0	0	0	0	0	0	0	0	0	0	0	0	0	0	0	0	0	0	0	0	0	0	0	0	0	0	0	0	0	0	0	0	0	0	0	0	27.28	FALSE	FALSE	FALSE	392	0.019
FLNCp.Pro2354His	FLNC	0.0192146	0.0103972	0	0.0491343			0.0965712	0.0569801			0.0154314	0.00959785	His	Pro	TRUE		2	0	1	0	0	0	0	0	0	0	1	0	0	0	0	0	0	0	0	0	0	0	0	0	0	0	0	0	0	0	0	0	0	0	0	0	0	0	0	0	0	0	0	0	0	0	0	0	0	0	0	0	0	0	0	0	0	0	0	0	0	0	0	0	0	0	27.43	FALSE	FALSE	FALSE	392	0.019
FLRT2p.Ala512Ser	FLRT2	0.0192146	0.0103972	0	0.0491343			0.0965712	0.0569801			0.0154314	0.00959785	Ser	Ala	TRUE		2	0	1	0	0	0	0	0	0	0	1	0	0	0	0	0	0	0	0	0	0	0	0	0	0	0	0	0	0	0	0	0	0	0	0	0	0	0	0	0	0	0	0	0	0	0	0	0	0	0	0	0	0	0	0	0	0	0	0	0	0	0	0	0	0	0	27.04	FALSE	FALSE	FALSE	392	0.019
FMN2p.Pro447Gln	FMN2	0.0192146	0.0103972	0	0.0491343			0.0965712	0.0569801			0.0154314	0.00959785	Gln	Pro	FALSE		2	0	1	0	0	0	0	0	0	0	1	0	0	0	0	0	0	0	0	0	0	0	0	0	0	0	0	0	0	0	0	0	0	0	0	0	0	0	0	0	0	0	0	0	0	0	0	0	0	0	0	0	0	0	0	0	0	0	0	0	0	0	0	0	0	0	26.88	FALSE	FALSE	FALSE	392	0.019
FNDC1p.Asp423Tyr	FNDC1	0.0192146	0.0103972	0	0.0491343			0.0965712	0.0569801			0.0154314	0.00959785	Tyr	Asp	TRUE		2	0	1	0	0	0	0	0	0	0	1	0	0	0	0	0	0	0	0	0	0	0	0	0	0	0	0	0	0	0	0	0	0	0	0	0	0	0	0	0	0	0	0	0	0	0	0	0	0	0	0	0	0	0	0	0	0	0	0	0	0	0	0	0	0	0	26.93	FALSE	FALSE	FALSE	392	0.019
FOLH1p.Gly702Arg	FOLH1	0.0192146	0.0103972	0	0.0491343			0.0965712	0.0569801			0.0154314	0.00959785	Arg	Gly	TRUE		2	0	1	0	0	0	0	0	0	0	1	0	0	0	0	0	0	0	0	0	0	0	0	0	0	0	0	0	0	0	0	0	0	0	0	0	0	0	0	0	0	0	0	0	0	0	0	0	0	0	0	0	0	0	0	0	0	0	0	0	0	0	0	0	0	0	27.89	FALSE	FALSE	FALSE	392	0.019
FOXJ2p.Gln388Leu	FOXJ2	0.0192146	0.0103972	0	0.0491343			0.0965712	0.0569801			0.0154314	0.00959785	Leu	Gln	FALSE		2	0	1	0	0	0	0	0	0	0	1	0	0	0	0	0	0	0	0	0	0	0	0	0	0	0	0	0	0	0	0	0	0	0	0	0	0	0	0	0	0	0	0	0	0	0	0	0	0	0	0	0	0	0	0	0	0	0	0	0	0	0	0	0	0	0	26.84	FALSE	FALSE	FALSE	392	0.019
FRG1Bp.His8Gln	FRG1B	0.0192146	0.0103972	0	0.0491343			0.0965712	0.0569801			0.0154314	0.00959785	Gln	His	FALSE		2	0	1	0	0	0	0	0	0	0	1	0	0	0	0	0	0	0	0	0	0	0	0	0	0	0	0	0	0	0	0	0	0	0	0	0	0	0	0	0	0	0	0	0	0	0	0	0	0	0	0	0	0	0	0	0	0	0	0	0	0	0	0	0	0	0	27.23	FALSE	FALSE	FALSE	392	0.019
FRMD1p.Thr506Asn	FRMD1	0.0192146	0.0103972	0	0.0491343			0.0965712	0.0569801			0.0154314	0.00959785	Asn	Thr	FALSE		2	0	1	0	0	0	0	0	0	0	1	0	0	0	0	0	0	0	0	0	0	0	0	0	0	0	0	0	0	0	0	0	0	0	0	0	0	0	0	0	0	0	0	0	0	0	0	0	0	0	0	0	0	0	0	0	0	0	0	0	0	0	0	0	0	0	26.85	FALSE	FALSE	FALSE	392	0.019
FRMD4Ap.Gly217Trp	FRMD4A	0.0192146	0.0103972	0	0.0491343			0.0965712	0.0569801			0.0154314	0.00959785	Trp	Gly	FALSE		2	0	1	0	0	0	0	0	0	0	1	0	0	0	0	0	0	0	0	0	0	0	0	0	0	0	0	0	0	0	0	0	0	0	0	0	0	0	0	0	0	0	0	0	0	0	0	0	0	0	0	0	0	0	0	0	0	0	0	0	0	0	0	0	0	0	27.06	FALSE	FALSE	FALSE	392	0.019
FSIP2p.Thr6795Arg	FSIP2	0.0192146	0.0103972	0	0.0491343			0.0965712	0.0569801			0.0154314	0.00959785	Arg	Thr	TRUE		2	0	1	0	0	0	0	0	0	0	1	0	0	0	0	0	0	0	0	0	0	0	0	0	0	0	0	0	0	0	0	0	0	0	0	0	0	0	0	0	0	0	0	0	0	0	0	0	0	0	0	0	0	0	0	0	0	0	0	0	0	0	0	0	0	0	27.03	FALSE	FALSE	FALSE	392	0.019
FSTL5p.Gly29Cys	FSTL5	0.0192146	0.0103972	0	0.0491343			0.0965712	0.0569801			0.0154314	0.00959785	Cys	Gly	TRUE		2	0	1	0	0	0	0	0	0	0	1	0	0	0	0	0	0	0	0	0	0	0	0	0	0	0	0	0	0	0	0	0	0	0	0	0	0	0	0	0	0	0	0	0	0	0	0	0	0	0	0	0	0	0	0	0	0	0	0	0	0	0	0	0	0	0	27.13	FALSE	FALSE	FALSE	392	0.019
FSTL5p.Lys3Asn	FSTL5	0.0192146	0.0103972	0	0.0491343			0.0965712	0.0569801			0.0154314	0.00959785	Asn	Lys	FALSE		2	0	1	0	0	0	0	0	0	0	1	0	0	0	0	0	0	0	0	0	0	0	0	0	0	0	0	0	0	0	0	0	0	0	0	0	0	0	0	0	0	0	0	0	0	0	0	0	0	0	0	0	0	0	0	0	0	0	0	0	0	0	0	0	0	0	27.24	FALSE	FALSE	FALSE	392	0.019
FTSJ2p.Gly80Val	FTSJ2	0.0192146	0.0103972	0	0.0491343			0.0965712	0.0569801			0.0154314	0.00959785	Val	Gly	FALSE		2	0	1	0	0	0	0	0	0	0	1	0	0	0	0	0	0	0	0	0	0	0	0	0	0	0	0	0	0	0	0	0	0	0	0	0	0	0	0	0	0	0	0	0	0	0	0	0	0	0	0	0	0	0	0	0	0	0	0	0	0	0	0	0	0	0	26.42	FALSE	FALSE	FALSE	392	0.019
FUT9p.Pro11Gln	FUT9	0.0192146	0.0103972	0	0.0491343			0.0965712	0.0569801			0.0154314	0.00959785	Gln	Pro	FALSE		2	0	1	0	0	0	0	0	0	0	1	0	0	0	0	0	0	0	0	0	0	0	0	0	0	0	0	0	0	0	0	0	0	0	0	0	0	0	0	0	0	0	0	0	0	0	0	0	0	0	0	0	0	0	0	0	0	0	0	0	0	0	0	0	0	0	26.22	FALSE	FALSE	FALSE	392	0.019
FXNp.Asp209His	FXN	0.0192146	0.0103972	0	0.0513301			0.0965712	0.0569801			0.0154314	0.00959785	His	Asp	TRUE		2	0	1	0	0	0	0	0	0	0	1	0	0	0	0	0	0	0	0	0	0	0	0	0	0	0	0	0	0	0	0	0	0	0	0	0	0	0	0	0	0	0	0	0	0	0	0	0	0	0	0	0	0	0	0	0	0	0	0	0	0	0	0	0	0	0	27.02	FALSE	FALSE	FALSE	392	0.019
GAB1p.Gly710Trp	GAB1	0.0192146	0.0103972	0	0.0513301			0.0965712	0.0569801			0.0154314	0.00959785	Trp	Gly	FALSE		2	0	1	0	0	0	0	0	0	0	1	0	0	0	0	0	0	0	0	0	0	0	0	0	0	0	0	0	0	0	0	0	0	0	0	0	0	0	0	0	0	0	0	0	0	0	0	0	0	0	0	0	0	0	0	0	0	0	0	0	0	0	0	0	0	0	27.4	FALSE	FALSE	FALSE	392	0.019
GABBR2p.Gly316Cys	GABBR2	0.0192146	0.0103972	0	0.0491343			0.0965712	0.0569801			0.0154314	0.00959785	Cys	Gly	TRUE		2	0	1	0	0	0	0	0	0	0	1	0	0	0	0	0	0	0	0	0	0	0	0	0	0	0	0	0	0	0	0	0	0	0	0	0	0	0	0	0	0	0	0	0	0	0	0	0	0	0	0	0	0	0	0	0	0	0	0	0	0	0	0	0	0	0	26.91	FALSE	FALSE	FALSE	392	0.019
GABRA2p.Leu296Ile	GABRA2	0.0192146	0.0103972	0	0.0510632			0.0965712	0.0569801			0.0154314	0.00959785	Ile	Leu	FALSE		2	0	1	0	0	0	0	0	0	0	1	0	0	0	0	0	0	0	0	0	0	0	0	0	0	0	0	0	0	0	0	0	0	0	0	0	0	0	0	0	0	0	0	0	0	0	0	0	0	0	0	0	0	0	0	0	0	0	0	0	0	0	0	0	0	0	27.27	FALSE	FALSE	FALSE	392	0.019
GABRA2p.Trp198Cys	GABRA2	0.0192146	0.0103972	0	0.0491343			0.0965712	0.0569801			0.0154314	0.00959785	Cys	Trp	TRUE		2	0	1	0	0	0	0	0	0	0	1	0	0	0	0	0	0	0	0	0	0	0	0	0	0	0	0	0	0	0	0	0	0	0	0	0	0	0	0	0	0	0	0	0	0	0	0	0	0	0	0	0	0	0	0	0	0	0	0	0	0	0	0	0	0	0	27.39	FALSE	FALSE	FALSE	392	0.019
GABRB3p.His364Asn	GABRB3	0.0192146	0.0103972	0	0.0491343			0.0965712	0.0569801			0.0154314	0.00959785	Asn	His	FALSE		2	0	1	0	0	0	0	0	0	0	1	0	0	0	0	0	0	0	0	0	0	0	0	0	0	0	0	0	0	0	0	0	0	0	0	0	0	0	0	0	0	0	0	0	0	0	0	0	0	0	0	0	0	0	0	0	0	0	0	0	0	0	0	0	0	0	27.31	FALSE	FALSE	FALSE	392	0.019
GABRG1p.Thr424Lys	GABRG1	0.0192146	0.0103972	0	0.0491343			0.0965712	0.0569801			0.0154314	0.00959785	Lys	Thr	TRUE		2	0	1	0	0	0	0	0	0	0	1	0	0	0	0	0	0	0	0	0	0	0	0	0	0	0	0	0	0	0	0	0	0	0	0	0	0	0	0	0	0	0	0	0	0	0	0	0	0	0	0	0	0	0	0	0	0	0	0	0	0	0	0	0	0	0	27.27	FALSE	FALSE	FALSE	392	0.019
GABRG3p.Arg164Met	GABRG3	0.0192146	0.0103972	0	0.0513301			0.0965712	0.0569801			0.0154314	0.00959785	Met	Arg	FALSE		2	0	1	0	0	0	0	0	0	0	1	0	0	0	0	0	0	0	0	0	0	0	0	0	0	0	0	0	0	0	0	0	0	0	0	0	0	0	0	0	0	0	0	0	0	0	0	0	0	0	0	0	0	0	0	0	0	0	0	0	0	0	0	0	0	0	27.54	FALSE	FALSE	FALSE	392	0.019
GABRG3p.Val72Leu	GABRG3	0.0192146	0.0103972	0	0.0513301			0.0965712	0.0569801			0.0154314	0.00959785	Leu	Val	FALSE		2	0	1	0	0	0	0	0	0	0	1	0	0	0	0	0	0	0	0	0	0	0	0	0	0	0	0	0	0	0	0	0	0	0	0	0	0	0	0	0	0	0	0	0	0	0	0	0	0	0	0	0	0	0	0	0	0	0	0	0	0	0	0	0	0	0	27.1	FALSE	FALSE	FALSE	392	0.019
GALNT13p.Arg286Ser	GALNT13	0.0192146	0.0103972	0	0.0491343			0.0965712	0.0569801			0.0154314	0.00959785	Ser	Arg	TRUE		2	0	1	0	0	0	0	0	0	0	1	0	0	0	0	0	0	0	0	0	0	0	0	0	0	0	0	0	0	0	0	0	0	0	0	0	0	0	0	0	0	0	0	0	0	0	0	0	0	0	0	0	0	0	0	0	0	0	0	0	0	0	0	0	0	0	27.76	FALSE	FALSE	FALSE	392	0.019
GALNT14p.Lys426Met	GALNT14	0.0192146	0.0103972	0	0.0510563			0.0965712	0.0569801			0.0154314	0.00959785	Met	Lys	FALSE		2	0	1	0	0	0	0	0	0	0	1	0	0	0	0	0	0	0	0	0	0	0	0	0	0	0	0	0	0	0	0	0	0	0	0	0	0	0	0	0	0	0	0	0	0	0	0	0	0	0	0	0	0	0	0	0	0	0	0	0	0	0	0	0	0	0	27.24	FALSE	FALSE	FALSE	392	0.019
GATA3p.Gly128Trp	GATA3	0.0192146	0.0103972	0	0.0513301			0.0965712	0.0569801			0.0154314	0.00959785	Trp	Gly	FALSE	1	2	0	1	0	0	0	0	0	0	0	1	0	0	0	0	0	0	0	0	0	0	0	0	0	0	0	0	0	0	0	0	0	0	0	0	0	0	0	0	0	0	0	0	0	0	0	0	0	0	0	0	0	0	0	0	0	0	0	0	0	0	0	0	0	0	0	26.15	FALSE	FALSE	FALSE	392	0.019
GATMp.Arg206Leu	GATM	0.0192146	0.0103972	0	0.0491343			0.0965712	0.0569801			0.0154314	0.00959785	Leu	Arg	FALSE		2	0	1	0	0	0	0	0	0	0	1	0	0	0	0	0	0	0	0	0	0	0	0	0	0	0	0	0	0	0	0	0	0	0	0	0	0	0	0	0	0	0	0	0	0	0	0	0	0	0	0	0	0	0	0	0	0	0	0	0	0	0	0	0	0	0	27.18	FALSE	FALSE	FALSE	392	0.019
GBA3p.Pro114His	GBA3	0.0192146	0.0103972	0	0.0491343			0.0965712	0.0569801			0.0154314	0.00959785	His	Pro	TRUE		2	0	1	0	0	0	0	0	0	0	1	0	0	0	0	0	0	0	0	0	0	0	0	0	0	0	0	0	0	0	0	0	0	0	0	0	0	0	0	0	0	0	0	0	0	0	0	0	0	0	0	0	0	0	0	0	0	0	0	0	0	0	0	0	0	0	27.27	FALSE	FALSE	FALSE	392	0.019
GIMAP6p.Thr158Ser	GIMAP6	0.0192146	0.0103972	0	0.0491343			0.0965712	0.0569801			0.0154314	0.00959785	Ser	Thr	TRUE		2	0	1	0	0	0	0	0	0	0	1	0	0	0	0	0	0	0	0	0	0	0	0	0	0	0	0	0	0	0	0	0	0	0	0	0	0	0	0	0	0	0	0	0	0	0	0	0	0	0	0	0	0	0	0	0	0	0	0	0	0	0	0	0	0	0	26.46	FALSE	FALSE	FALSE	392	0.019
GIMAP8p.Gly228Arg	GIMAP8	0.0192146	0.0103972	0	0.0491343			0.0965712	0.0569801			0.0154314	0.00959785	Arg	Gly	TRUE		2	0	1	0	0	0	0	0	0	0	1	0	0	0	0	0	0	0	0	0	0	0	0	0	0	0	0	0	0	0	0	0	0	0	0	0	0	0	0	0	0	0	0	0	0	0	0	0	0	0	0	0	0	0	0	0	0	0	0	0	0	0	0	0	0	0	27.46	FALSE	FALSE	FALSE	392	0.019
GJA1p.Thr204Lys	GJA1	0.0192146	0.0103972	0	0.0491343			0.0965712	0.0569801			0.0154314	0.00959785	Lys	Thr	TRUE		2	0	1	0	0	0	0	0	0	0	1	0	0	0	0	0	0	0	0	0	0	0	0	0	0	0	0	0	0	0	0	0	0	0	0	0	0	0	0	0	0	0	0	0	0	0	0	0	0	0	0	0	0	0	0	0	0	0	0	0	0	0	0	0	0	0	26.59	FALSE	FALSE	FALSE	392	0.019
GLP2Rp.Gly514Cys	GLP2R	0.0192146	0.0103972	0	0.0491343			0.0965712	0.0569801			0.0154314	0.00959785	Cys	Gly	TRUE		2	0	1	0	0	0	0	0	0	0	1	0	0	0	0	0	0	0	0	0	0	0	0	0	0	0	0	0	0	0	0	0	0	0	0	0	0	0	0	0	0	0	0	0	0	0	0	0	0	0	0	0	0	0	0	0	0	0	0	0	0	0	0	0	0	0	27.43	FALSE	FALSE	FALSE	392	0.019
GLYATL2p.Gly206Cys	GLYATL2	0.0192146	0.0103972	0	0.0491343			0.0965712	0.0569801			0.0154314	0.00959785	Cys	Gly	TRUE		2	0	1	0	0	0	0	0	0	0	1	0	0	0	0	0	0	0	0	0	0	0	0	0	0	0	0	0	0	0	0	0	0	0	0	0	0	0	0	0	0	0	0	0	0	0	0	0	0	0	0	0	0	0	0	0	0	0	0	0	0	0	0	0	0	0	27.64	FALSE	FALSE	FALSE	392	0.019
GNB1Lp.Arg127Cys	GNB1L	0.0192146	0.0103972	0	0.0491343			0.0965712	0.0569801			0.0154314	0.00959785	Cys	Arg	TRUE		2	0	1	0	0	0	0	0	0	0	1	0	0	0	0	0	0	0	0	0	0	0	0	0	0	0	0	0	0	0	0	0	0	0	0	0	0	0	0	0	0	0	0	0	0	0	0	0	0	0	0	0	0	0	0	0	0	0	0	0	0	0	0	0	0	0	26.48	FALSE	FALSE	FALSE	392	0.019
GON4Lp.Gln1684Ter	GON4L	0.0192146	0.0103972	0	0.0491343			0.0965712	0.0569801			0.0154314	0.00959785	Ter	Gln	FALSE		2	0	1	0	0	0	0	0	0	0	1	0	0	0	0	0	0	0	0	0	0	0	0	0	0	0	0	0	0	0	0	0	0	0	0	0	0	0	0	0	0	0	0	0	0	0	0	0	0	0	0	0	0	0	0	0	0	0	0	0	0	0	0	0	0	0	27.41	FALSE	FALSE	FALSE	392	0.019
GP6p.Glu60Ter	GP6	0.0192146	0.0103972	0	0.0491343			0.0965712	0.0569801			0.0154314	0.00959785	Ter	Glu	FALSE		2	0	1	0	0	0	0	0	0	0	1	0	0	0	0	0	0	0	0	0	0	0	0	0	0	0	0	0	0	0	0	0	0	0	0	0	0	0	0	0	0	0	0	0	0	0	0	0	0	0	0	0	0	0	0	0	0	0	0	0	0	0	0	0	0	0	26.65	FALSE	FALSE	FALSE	392	0.019
GPC5p.Gln83His	GPC5	0.0192146	0.0103972	0	0.0491343			0.0965712	0.0569801			0.0154314	0.00959785	His	Gln	TRUE	2	2	0	1	0	0	0	0	0	0	0	1	0	0	0	0	0	0	0	0	0	0	0	0	0	0	0	0	0	0	0	0	0	0	0	0	0	0	0	0	0	0	0	0	0	0	0	0	0	0	0	0	0	0	0	0	0	0	0	0	0	0	0	0	0	0	0	26.68	FALSE	FALSE	FALSE	392	0.019
GPNMBp.Ala128Ser	GPNMB	0.0192146	0.0103972	0	0.0491343			0.0965712	0.0569801			0.0154314	0.00959785	Ser	Ala	TRUE		2	0	1	0	0	0	0	0	0	0	1	0	0	0	0	0	0	0	0	0	0	0	0	0	0	0	0	0	0	0	0	0	0	0	0	0	0	0	0	0	0	0	0	0	0	0	0	0	0	0	0	0	0	0	0	0	0	0	0	0	0	0	0	0	0	0	27.81	FALSE	FALSE	FALSE	392	0.019
GPR112p.Trp188Cys	GPR112	0.0192146	0.0103972	0	0.0491343			0.0965712	0.0569801			0.0154314	0.00959785	Cys	Trp	TRUE		2	0	1	0	0	0	0	0	0	0	1	0	0	0	0	0	0	0	0	0	0	0	0	0	0	0	0	0	0	0	0	0	0	0	0	0	0	0	0	0	0	0	0	0	0	0	0	0	0	0	0	0	0	0	0	0	0	0	0	0	0	0	0	0	0	0	27.84	FALSE	FALSE	FALSE	392	0.019
GPR115p.Ser412Ter	GPR115	0.0192146	0.0103972	0	0.0491343			0.0965712	0.0569801			0.0154314	0.00959785	Ter	Ser	FALSE		2	0	1	0	0	0	0	0	0	0	1	0	0	0	0	0	0	0	0	0	0	0	0	0	0	0	0	0	0	0	0	0	0	0	0	0	0	0	0	0	0	0	0	0	0	0	0	0	0	0	0	0	0	0	0	0	0	0	0	0	0	0	0	0	0	0	27.24	FALSE	FALSE	FALSE	392	0.019
GPR12p.Cys263Ter	GPR12	0.0192146	0.0103972	0	0.0491343			0.0965712	0.0569801			0.0154314	0.00959785	Ter	Cys	FALSE		2	0	1	0	0	0	0	0	0	0	1	0	0	0	0	0	0	0	0	0	0	0	0	0	0	0	0	0	0	0	0	0	0	0	0	0	0	0	0	0	0	0	0	0	0	0	0	0	0	0	0	0	0	0	0	0	0	0	0	0	0	0	0	0	0	0	27.1	FALSE	FALSE	FALSE	392	0.019
GPR149p.Leu32Met	GPR149	0.0192146	0.0103972	0	0.0491343			0.0965712	0.0569801			0.0154314	0.00959785	Met	Leu	FALSE		2	0	1	0	0	0	0	0	0	0	1	0	0	0	0	0	0	0	0	0	0	0	0	0	0	0	0	0	0	0	0	0	0	0	0	0	0	0	0	0	0	0	0	0	0	0	0	0	0	0	0	0	0	0	0	0	0	0	0	0	0	0	0	0	0	0	26.72	FALSE	FALSE	FALSE	392	0.019
GPR64p.Pro330Ala	GPR64	0.0192146	0.0103972	0	0.0491343			0.0965712	0.0569801			0.0154314	0.00959785	Ala	Pro	FALSE		2	0	1	0	0	0	0	0	0	0	1	0	0	0	0	0	0	0	0	0	0	0	0	0	0	0	0	0	0	0	0	0	0	0	0	0	0	0	0	0	0	0	0	0	0	0	0	0	0	0	0	0	0	0	0	0	0	0	0	0	0	0	0	0	0	0	26.83	FALSE	FALSE	FALSE	392	0.019
GPR85p.Phe174Leu	GPR85	0.0192146	0.0103972	0	0.0491343			0.0965712	0.0569801			0.0154314	0.00959785	Leu	Phe	FALSE		2	0	1	0	0	0	0	0	0	0	1	0	0	0	0	0	0	0	0	0	0	0	0	0	0	0	0	0	0	0	0	0	0	0	0	0	0	0	0	0	0	0	0	0	0	0	0	0	0	0	0	0	0	0	0	0	0	0	0	0	0	0	0	0	0	0	26.91	FALSE	FALSE	FALSE	392	0.019
GPRASP2p.Ser451Tyr	GPRASP2	0.0192146	0.0103972	0	0.0491343			0.0965712	0.0569801			0.0154314	0.00959785	Tyr	Ser	TRUE		2	0	1	0	0	0	0	0	0	0	1	0	0	0	0	0	0	0	0	0	0	0	0	0	0	0	0	0	0	0	0	0	0	0	0	0	0	0	0	0	0	0	0	0	0	0	0	0	0	0	0	0	0	0	0	0	0	0	0	0	0	0	0	0	0	0	26.55	FALSE	FALSE	FALSE	392	0.019
GPRC5Ap.Gly210Glu	GPRC5A	0.0192146	0.0103972	0	0.0513301			0.0965712	0.0569801			0.0154314	0.00959785	Glu	Gly	FALSE		2	0	1	0	0	0	0	0	0	0	1	0	0	0	0	0	0	0	0	0	0	0	0	0	0	0	0	0	0	0	0	0	0	0	0	0	0	0	0	0	0	0	0	0	0	0	0	0	0	0	0	0	0	0	0	0	0	0	0	0	0	0	0	0	0	0	27.01	FALSE	FALSE	FALSE	392	0.019
GPRC6Ap.Asn437Lys	GPRC6A	0.0192146	0.0103972	0	0.0513301			0.0965712	0.0569801			0.0154314	0.00959785	Lys	Asn	TRUE		2	0	1	0	0	0	0	0	0	0	1	0	0	0	0	0	0	0	0	0	0	0	0	0	0	0	0	0	0	0	0	0	0	0	0	0	0	0	0	0	0	0	0	0	0	0	0	0	0	0	0	0	0	0	0	0	0	0	0	0	0	0	0	0	0	0	26.93	FALSE	FALSE	FALSE	392	0.019
GRIA2p.Asn874Lys	GRIA2	0.0192146	0.0103972	0	0.0491343			0.0965712	0.0569801			0.0154314	0.00959785	Lys	Asn	TRUE		2	0	1	0	0	0	0	0	0	0	1	0	0	0	0	0	0	0	0	0	0	0	0	0	0	0	0	0	0	0	0	0	0	0	0	0	0	0	0	0	0	0	0	0	0	0	0	0	0	0	0	0	0	0	0	0	0	0	0	0	0	0	0	0	0	0	27.41	FALSE	FALSE	FALSE	392	0.019
GRIK3p.Asp429Tyr	GRIK3	0.0192146	0.0103972	0	0.0491343			0.0965712	0.0569801			0.0154314	0.00959785	Tyr	Asp	TRUE		2	0	1	0	0	0	0	0	0	0	1	0	0	0	0	0	0	0	0	0	0	0	0	0	0	0	0	0	0	0	0	0	0	0	0	0	0	0	0	0	0	0	0	0	0	0	0	0	0	0	0	0	0	0	0	0	0	0	0	0	0	0	0	0	0	0	27.07	FALSE	FALSE	FALSE	392	0.019
GRIN2Ap.Asp402Asn	GRIN2A	0.0192146	0.0103972	0	0.0491343			0.0965712	0.0569801			0.0154314	0.00959785	Asn	Asp	FALSE	1	2	0	1	0	0	0	0	0	0	0	1	0	0	0	0	0	0	0	0	0	0	0	0	0	0	0	0	0	0	0	0	0	0	0	0	0	0	0	0	0	0	0	0	0	0	0	0	0	0	0	0	0	0	0	0	0	0	0	0	0	0	0	0	0	0	0	27.47	FALSE	FALSE	FALSE	392	0.019
GRIN3Ap.Thr342Ala	GRIN3A	0.0192146	0.0103972	0	0.0491343			0.0965712	0.0569801			0.0154314	0.00959785	Ala	Thr	FALSE		2	0	1	0	0	0	0	0	0	0	1	0	0	0	0	0	0	0	0	0	0	0	0	0	0	0	0	0	0	0	0	0	0	0	0	0	0	0	0	0	0	0	0	0	0	0	0	0	0	0	0	0	0	0	0	0	0	0	0	0	0	0	0	0	0	0	27.42	FALSE	FALSE	FALSE	392	0.019
GRM1p.Arg131Ter	GRM1	0.0192146	0.0103972	0	0.0491343			0.0965712	0.0569801			0.0154314	0.00959785	Ter	Arg	FALSE		2	0	1	0	0	0	0	0	0	0	1	0	0	0	0	0	0	0	0	0	0	0	0	0	0	0	0	0	0	0	0	0	0	0	0	0	0	0	0	0	0	0	0	0	0	0	0	0	0	0	0	0	0	0	0	0	0	0	0	0	0	0	0	0	0	0	27.61	FALSE	FALSE	FALSE	392	0.019
GRM1p.Asp1141Asn	GRM1	0.0192146	0.0103972	0	0.0491343			0.0965712	0.0569801			0.0154314	0.00959785	Asn	Asp	FALSE		2	0	1	0	0	0	0	0	0	0	1	0	0	0	0	0	0	0	0	0	0	0	0	0	0	0	0	0	0	0	0	0	0	0	0	0	0	0	0	0	0	0	0	0	0	0	0	0	0	0	0	0	0	0	0	0	0	0	0	0	0	0	0	0	0	0	26.17	FALSE	FALSE	FALSE	392	0.019
GRM5p.Arg605Ser	GRM5	0.0192146	0.0103972	0	0.0491343			0.0965712	0.0569801			0.0154314	0.00959785	Ser	Arg	TRUE		2	0	1	0	0	0	0	0	0	0	1	0	0	0	0	0	0	0	0	0	0	0	0	0	0	0	0	0	0	0	0	0	0	0	0	0	0	0	0	0	0	0	0	0	0	0	0	0	0	0	0	0	0	0	0	0	0	0	0	0	0	0	0	0	0	0	27.46	FALSE	FALSE	FALSE	392	0.019
GRM8p.Val653Leu	GRM8	0.0192146	0.0103972	0	0.0491343			0.0965712	0.0569801			0.0154314	0.00959785	Leu	Val	FALSE		2	0	1	0	0	0	0	0	0	0	1	0	0	0	0	0	0	0	0	0	0	0	0	0	0	0	0	0	0	0	0	0	0	0	0	0	0	0	0	0	0	0	0	0	0	0	0	0	0	0	0	0	0	0	0	0	0	0	0	0	0	0	0	0	0	0	27.61	FALSE	FALSE	FALSE	392	0.019
GSDMCp.Ser3Cys	GSDMC	0.0192146	0.0103972	0	0.0491343			0.0965712	0.0569801			0.0154314	0.00959785	Cys	Ser	TRUE		2	0	1	0	0	0	0	0	0	0	1	0	0	0	0	0	0	0	0	0	0	0	0	0	0	0	0	0	0	0	0	0	0	0	0	0	0	0	0	0	0	0	0	0	0	0	0	0	0	0	0	0	0	0	0	0	0	0	0	0	0	0	0	0	0	0	26.97	FALSE	FALSE	FALSE	392	0.019
GSTM5p.Asp56Tyr	GSTM5	0.0192146	0.0103972	0	0.0491343			0.0965712	0.0569801			0.0154314	0.00959785	Tyr	Asp	TRUE		2	0	1	0	0	0	0	0	0	0	1	0	0	0	0	0	0	0	0	0	0	0	0	0	0	0	0	0	0	0	0	0	0	0	0	0	0	0	0	0	0	0	0	0	0	0	0	0	0	0	0	0	0	0	0	0	0	0	0	0	0	0	0	0	0	0	27.53	FALSE	FALSE	FALSE	392	0.019
GYPCp.Pro37Thr	GYPC	0.0192146	0.0103972	0	0.0491343			0.0965712	0.0569801			0.0154314	0.00959785	Thr	Pro	TRUE		2	0	1	0	0	0	0	0	0	0	1	0	0	0	0	0	0	0	0	0	0	0	0	0	0	0	0	0	0	0	0	0	0	0	0	0	0	0	0	0	0	0	0	0	0	0	0	0	0	0	0	0	0	0	0	0	0	0	0	0	0	0	0	0	0	0	26.91	FALSE	FALSE	FALSE	392	0.019
HAS1p.Trp286Ter	HAS1	0.0192146	0.0103972	0	0.0491343			0.0965712	0.0569801			0.0154314	0.00959785	Ter	Trp	FALSE		2	0	1	0	0	0	0	0	0	0	1	0	0	0	0	0	0	0	0	0	0	0	0	0	0	0	0	0	0	0	0	0	0	0	0	0	0	0	0	0	0	0	0	0	0	0	0	0	0	0	0	0	0	0	0	0	0	0	0	0	0	0	0	0	0	0	27.77	FALSE	FALSE	FALSE	392	0.019
HBE1p.Ser17Arg	HBE1	0.0192146	0.0103972	0	0.0491343			0.0965712	0.0569801			0.0154314	0.00959785	Arg	Ser	TRUE		2	0	1	0	0	0	0	0	0	0	1	0	0	0	0	0	0	0	0	0	0	0	0	0	0	0	0	0	0	0	0	0	0	0	0	0	0	0	0	0	0	0	0	0	0	0	0	0	0	0	0	0	0	0	0	0	0	0	0	0	0	0	0	0	0	0	27.17	FALSE	FALSE	FALSE	392	0.019
HCN1p.Arg258Ser	HCN1	0.0192146	0.0103972	0	0.0491343			0.0965712	0.0569801			0.0154314	0.00959785	Ser	Arg	TRUE		2	0	1	0	0	0	0	0	0	0	1	0	0	0	0	0	0	0	0	0	0	0	0	0	0	0	0	0	0	0	0	0	0	0	0	0	0	0	0	0	0	0	0	0	0	0	0	0	0	0	0	0	0	0	0	0	0	0	0	0	0	0	0	0	0	0	26.7	FALSE	FALSE	FALSE	392	0.019
HCN1p.Pro785Thr	HCN1	0.0192146	0.0103972	0	0.0491343			0.0965712	0.0569801			0.0154314	0.00959785	Thr	Pro	TRUE		2	0	1	0	0	0	0	0	0	0	1	0	0	0	0	0	0	0	0	0	0	0	0	0	0	0	0	0	0	0	0	0	0	0	0	0	0	0	0	0	0	0	0	0	0	0	0	0	0	0	0	0	0	0	0	0	0	0	0	0	0	0	0	0	0	0	27.38	FALSE	FALSE	FALSE	392	0.019
HCN1p.Pro879Arg	HCN1	0.0192146	0.0103972	0	0.0491343			0.0965712	0.0569801			0.0154314	0.00959785	Arg	Pro	TRUE		2	0	1	0	0	0	0	0	0	0	1	0	0	0	0	0	0	0	0	0	0	0	0	0	0	0	0	0	0	0	0	0	0	0	0	0	0	0	0	0	0	0	0	0	0	0	0	0	0	0	0	0	0	0	0	0	0	0	0	0	0	0	0	0	0	0	27.9	FALSE	FALSE	FALSE	392	0.019
HCN1p.Val232Leu	HCN1	0.0192146	0.0103972	0	0.0491343			0.0965712	0.0569801			0.0154314	0.00959785	Leu	Val	FALSE		2	0	1	0	0	0	0	0	0	0	1	0	0	0	0	0	0	0	0	0	0	0	0	0	0	0	0	0	0	0	0	0	0	0	0	0	0	0	0	0	0	0	0	0	0	0	0	0	0	0	0	0	0	0	0	0	0	0	0	0	0	0	0	0	0	0	27	FALSE	FALSE	FALSE	392	0.019
HDXp.His217Gln	HDX	0.0192146	0.0103972	0	0.0491343			0.0965712	0.0569801			0.0154314	0.00959785	Gln	His	FALSE		2	0	1	0	0	0	0	0	0	0	1	0	0	0	0	0	0	0	0	0	0	0	0	0	0	0	0	0	0	0	0	0	0	0	0	0	0	0	0	0	0	0	0	0	0	0	0	0	0	0	0	0	0	0	0	0	0	0	0	0	0	0	0	0	0	0	27.25	FALSE	FALSE	FALSE	392	0.019
HEPHL1p.Thr791Lys	HEPHL1	0.0192146	0.0103972	0	0.0491343			0.0965712	0.0569801			0.0154314	0.00959785	Lys	Thr	TRUE		2	0	1	0	0	0	0	0	0	0	1	0	0	0	0	0	0	0	0	0	0	0	0	0	0	0	0	0	0	0	0	0	0	0	0	0	0	0	0	0	0	0	0	0	0	0	0	0	0	0	0	0	0	0	0	0	0	0	0	0	0	0	0	0	0	0	26.2	FALSE	FALSE	FALSE	392	0.019
HEPHp.Met450Ile	HEPH	0.0192146	0.0103972	0	0.0491343			0.0965712	0.0569801			0.0154314	0.00959785	Ile	Met	FALSE		2	0	1	0	0	0	0	0	0	0	1	0	0	0	0	0	0	0	0	0	0	0	0	0	0	0	0	0	0	0	0	0	0	0	0	0	0	0	0	0	0	0	0	0	0	0	0	0	0	0	0	0	0	0	0	0	0	0	0	0	0	0	0	0	0	0	26.91	FALSE	FALSE	FALSE	392	0.019
HERC1p.Gln1730Glu	HERC1	0.0192146	0.0103972	0	0.0491343			0.0965712	0.0569801			0.0154314	0.00959785	Glu	Gln	FALSE		2	0	1	0	0	0	0	0	0	0	1	0	0	0	0	0	0	0	0	0	0	0	0	0	0	0	0	0	0	0	0	0	0	0	0	0	0	0	0	0	0	0	0	0	0	0	0	0	0	0	0	0	0	0	0	0	0	0	0	0	0	0	0	0	0	0	26.99	FALSE	FALSE	FALSE	392	0.019
HGFp.Ala447Ser	HGF	0.0192146	0.0103972	0	0.0491343			0.0965712	0.0569801			0.0154314	0.00959785	Ser	Ala	TRUE	1	2	0	1	0	0	0	0	0	0	0	1	0	0	0	0	0	0	0	0	0	0	0	0	0	0	0	0	0	0	0	0	0	0	0	0	0	0	0	0	0	0	0	0	0	0	0	0	0	0	0	0	0	0	0	0	0	0	0	0	0	0	0	0	0	0	0	27.03	FALSE	FALSE	FALSE	392	0.019
HHIPL2p.Gly239Val	HHIPL2	0.0192146	0.0103972	0	0.0491343			0.0965712	0.0569801			0.0154314	0.00959785	Val	Gly	FALSE		2	0	1	0	0	0	0	0	0	0	1	0	0	0	0	0	0	0	0	0	0	0	0	0	0	0	0	0	0	0	0	0	0	0	0	0	0	0	0	0	0	0	0	0	0	0	0	0	0	0	0	0	0	0	0	0	0	0	0	0	0	0	0	0	0	0	27.71	FALSE	FALSE	FALSE	392	0.019
HIP1p.Ile44Met	HIP1	0.0192146	0.0103972	0	0.0491343			0.0965712	0.0569801			0.0154314	0.00959785	Met	Ile	FALSE	1	2	0	1	0	0	0	0	0	0	0	1	0	0	0	0	0	0	0	0	0	0	0	0	0	0	0	0	0	0	0	0	0	0	0	0	0	0	0	0	0	0	0	0	0	0	0	0	0	0	0	0	0	0	0	0	0	0	0	0	0	0	0	0	0	0	0	27.03	FALSE	FALSE	FALSE	392	0.019
HIST1H1Dp.Ala143Ser	HIST1H1D	0.0192146	0.0103972	0	0.0491343			0.0965712	0.0569801			0.0154314	0.00959785	Ser	Ala	TRUE		2	0	1	0	0	0	0	0	0	0	1	0	0	0	0	0	0	0	0	0	0	0	0	0	0	0	0	0	0	0	0	0	0	0	0	0	0	0	0	0	0	0	0	0	0	0	0	0	0	0	0	0	0	0	0	0	0	0	0	0	0	0	0	0	0	0	27.89	FALSE	FALSE	FALSE	392	0.019
HIST1H2AEp.Lys120Asn	HIST1H2AE	0.0192146	0.0103972	0	0.0491343			0.0965712	0.0569801			0.0154314	0.00959785	Asn	Lys	FALSE		2	0	1	0	0	0	0	0	0	0	1	0	0	0	0	0	0	0	0	0	0	0	0	0	0	0	0	0	0	0	0	0	0	0	0	0	0	0	0	0	0	0	0	0	0	0	0	0	0	0	0	0	0	0	0	0	0	0	0	0	0	0	0	0	0	0	27.92	FALSE	FALSE	FALSE	392	0.019
HIST1H2BIp.Lys16Asn	HIST1H2BI	0.0192146	0.0103972	0	0.0491343			0.0965712	0.0569801			0.0154314	0.00959785	Asn	Lys	FALSE		2	0	1	0	0	0	0	0	0	0	1	0	0	0	0	0	0	0	0	0	0	0	0	0	0	0	0	0	0	0	0	0	0	0	0	0	0	0	0	0	0	0	0	0	0	0	0	0	0	0	0	0	0	0	0	0	0	0	0	0	0	0	0	0	0	0	26.83	FALSE	FALSE	FALSE	392	0.019
HIST1H4Kp.Lys80Asn	HIST1H4K	0.0192146	0.0103972	0	0.0491343			0.0965712	0.0569801			0.0154314	0.00959785	Asn	Lys	FALSE		2	0	1	0	0	0	0	0	0	0	1	0	0	0	0	0	0	0	0	0	0	0	0	0	0	0	0	0	0	0	0	0	0	0	0	0	0	0	0	0	0	0	0	0	0	0	0	0	0	0	0	0	0	0	0	0	0	0	0	0	0	0	0	0	0	0	27.6	FALSE	FALSE	FALSE	392	0.019
HIST3H3p.Glu106Gln	HIST3H3	0.0192146	0.0103972	0	0.0491343			0.0965712	0.0569801			0.0154314	0.00959785	Gln	Glu	FALSE		2	0	1	0	0	0	0	0	0	0	1	0	0	0	0	0	0	0	0	0	0	0	0	0	0	0	0	0	0	0	0	0	0	0	0	0	0	0	0	0	0	0	0	0	0	0	0	0	0	0	0	0	0	0	0	0	0	0	0	0	0	0	0	0	0	0	27.2	FALSE	FALSE	FALSE	392	0.019
HIVEP3p.Arg909His	HIVEP3	0.0192146	0.0103972	0	0.0491343			0.0965712	0.0569801			0.0154314	0.00959785	His	Arg	TRUE		2	0	1	0	0	0	0	0	0	0	1	0	0	0	0	0	0	0	0	0	0	0	0	0	0	0	0	0	0	0	0	0	0	0	0	0	0	0	0	0	0	0	0	0	0	0	0	0	0	0	0	0	0	0	0	0	0	0	0	0	0	0	0	0	0	0	27.48	FALSE	FALSE	FALSE	392	0.019
HMCN1p.Arg4552Lys	HMCN1	0.0192146	0.0103972	0	0.0491343			0.0965712	0.0569801			0.0154314	0.00959785	Lys	Arg	TRUE		2	0	1	0	0	0	0	0	0	0	1	0	0	0	0	0	0	0	0	0	0	0	0	0	0	0	0	0	0	0	0	0	0	0	0	0	0	0	0	0	0	0	0	0	0	0	0	0	0	0	0	0	0	0	0	0	0	0	0	0	0	0	0	0	0	0	27.08	FALSE	FALSE	FALSE	392	0.019
HS3ST1p.Gly101Cys	HS3ST1	0.0192146	0.0103972	0	0.0491343			0.0965712	0.0569801			0.0154314	0.00959785	Cys	Gly	TRUE		2	0	1	0	0	0	0	0	0	0	1	0	0	0	0	0	0	0	0	0	0	0	0	0	0	0	0	0	0	0	0	0	0	0	0	0	0	0	0	0	0	0	0	0	0	0	0	0	0	0	0	0	0	0	0	0	0	0	0	0	0	0	0	0	0	0	26.62	FALSE	FALSE	FALSE	392	0.019
HS6ST3p.Gln339His	HS6ST3	0.0192146	0.0103972	0	0.0491343			0.0965712	0.0569801			0.0154314	0.00959785	His	Gln	TRUE		2	0	1	0	0	0	0	0	0	0	1	0	0	0	0	0	0	0	0	0	0	0	0	0	0	0	0	0	0	0	0	0	0	0	0	0	0	0	0	0	0	0	0	0	0	0	0	0	0	0	0	0	0	0	0	0	0	0	0	0	0	0	0	0	0	0	27.16	FALSE	FALSE	FALSE	392	0.019
HSD17B1p.Ser135Trp	HSD17B1	0.0192146	0.0103972	0	0.0491343			0.0965712	0.0569801			0.0154314	0.00959785	Trp	Ser	FALSE		2	0	1	0	0	0	0	0	0	0	1	0	0	0	0	0	0	0	0	0	0	0	0	0	0	0	0	0	0	0	0	0	0	0	0	0	0	0	0	0	0	0	0	0	0	0	0	0	0	0	0	0	0	0	0	0	0	0	0	0	0	0	0	0	0	0	27.6	FALSE	FALSE	FALSE	392	0.019
HSD3B2p.Tyr343Cys	HSD3B2	0.0192146	0.0103972	0	0.0491343			0.0965712	0.0569801			0.0154314	0.00959785	Cys	Tyr	TRUE		2	0	1	0	0	0	0	0	0	0	1	0	0	0	0	0	0	0	0	0	0	0	0	0	0	0	0	0	0	0	0	0	0	0	0	0	0	0	0	0	0	0	0	0	0	0	0	0	0	0	0	0	0	0	0	0	0	0	0	0	0	0	0	0	0	0	26.73	FALSE	FALSE	FALSE	392	0.019
HYAL2p.Glu180Gln	HYAL2	0.0192146	0.0103972	0	0.0491343			0.0965712	0.0569801			0.0154314	0.00959785	Gln	Glu	FALSE		2	0	1	0	0	0	0	0	0	0	1	0	0	0	0	0	0	0	0	0	0	0	0	0	0	0	0	0	0	0	0	0	0	0	0	0	0	0	0	0	0	0	0	0	0	0	0	0	0	0	0	0	0	0	0	0	0	0	0	0	0	0	0	0	0	0	26.72	FALSE	FALSE	FALSE	392	0.019
HYDINp.Met5049Val	HYDIN	0.0192146	0.0103972	0	0.0491343			0.0965712	0.0569801			0.0154314	0.00959785	Val	Met	FALSE		2	0	1	0	0	0	0	0	0	0	1	0	0	0	0	0	0	0	0	0	0	0	0	0	0	0	0	0	0	0	0	0	0	0	0	0	0	0	0	0	0	0	0	0	0	0	0	0	0	0	0	0	0	0	0	0	0	0	0	0	0	0	0	0	0	0	27.68	FALSE	FALSE	FALSE	392	0.019
IARS2p.Gly504Val	IARS2	0.0192146	0.0103972	0	0.0491343			0.0965712	0.0569801			0.0154314	0.00959785	Val	Gly	FALSE		2	0	1	0	0	0	0	0	0	0	1	0	0	0	0	0	0	0	0	0	0	0	0	0	0	0	0	0	0	0	0	0	0	0	0	0	0	0	0	0	0	0	0	0	0	0	0	0	0	0	0	0	0	0	0	0	0	0	0	0	0	0	0	0	0	0	27.18	FALSE	FALSE	FALSE	392	0.019
IDO2p.Gly123Trp	IDO2	0.0192146	0.0103972	0	0.0491343			0.0965712	0.0569801			0.0154314	0.00959785	Trp	Gly	FALSE		2	0	1	0	0	0	0	0	0	0	1	0	0	0	0	0	0	0	0	0	0	0	0	0	0	0	0	0	0	0	0	0	0	0	0	0	0	0	0	0	0	0	0	0	0	0	0	0	0	0	0	0	0	0	0	0	0	0	0	0	0	0	0	0	0	0	27.49	FALSE	FALSE	FALSE	392	0.019
IFLTD1p.Ala311Val	IFLTD1	0.0192146	0.0103972	0	0.0491343			0.0965712	0.0569801			0.0154314	0.00959785	Val	Ala	FALSE		2	0	1	0	0	0	0	0	0	0	1	0	0	0	0	0	0	0	0	0	0	0	0	0	0	0	0	0	0	0	0	0	0	0	0	0	0	0	0	0	0	0	0	0	0	0	0	0	0	0	0	0	0	0	0	0	0	0	0	0	0	0	0	0	0	0	27.29	FALSE	FALSE	FALSE	392	0.019
IFNA7p.Arg33Leu	IFNA7	0.0192146	0.0103972	0	0.0491343			0.0965712	0.0569801			0.0154314	0.00959785	Leu	Arg	FALSE		2	0	1	0	0	0	0	0	0	0	1	0	0	0	0	0	0	0	0	0	0	0	0	0	0	0	0	0	0	0	0	0	0	0	0	0	0	0	0	0	0	0	0	0	0	0	0	0	0	0	0	0	0	0	0	0	0	0	0	0	0	0	0	0	0	0	26.79	FALSE	FALSE	FALSE	392	0.019
IFT172p.Gln1217Ter	IFT172	0.0192146	0.0103972	0	0.0491343			0.0965712	0.0569801			0.0154314	0.00959785	Ter	Gln	FALSE		2	0	1	0	0	0	0	0	0	0	1	0	0	0	0	0	0	0	0	0	0	0	0	0	0	0	0	0	0	0	0	0	0	0	0	0	0	0	0	0	0	0	0	0	0	0	0	0	0	0	0	0	0	0	0	0	0	0	0	0	0	0	0	0	0	0	27.51	FALSE	FALSE	FALSE	392	0.019
IGF2BP1p.Arg168Gln	IGF2BP1	0.0192146	0.0103972	0	0.0491343			0.0965712	0.0569801			0.0154314	0.00959785	Gln	Arg	FALSE		2	0	1	0	0	0	0	0	0	0	1	0	0	0	0	0	0	0	0	0	0	0	0	0	0	0	0	0	0	0	0	0	0	0	0	0	0	0	0	0	0	0	0	0	0	0	0	0	0	0	0	0	0	0	0	0	0	0	0	0	0	0	0	0	0	0	28.1	FALSE	FALSE	FALSE	392	0.019
IGHV1-46p.Pro72Thr	IGHV1-46	0.0192146	0.0103972	0	0.0513301			0.0965712	0.0569801			0.0154314	0.00959785	Thr	Pro	TRUE		2	0	1	0	0	0	0	0	0	0	1	0	0	0	0	0	0	0	0	0	0	0	0	0	0	0	0	0	0	0	0	0	0	0	0	0	0	0	0	0	0	0	0	0	0	0	0	0	0	0	0	0	0	0	0	0	0	0	0	0	0	0	0	0	0	0	26.65	FALSE	FALSE	FALSE	392	0.019
IGHV1OR21-1p.Ala85Asp	IGHV1OR21-1	0.0192146	0.0103972	0	0.0491343			0.0965712	0.0569801			0.0154314	0.00959785	Asp	Ala	FALSE		2	0	1	0	0	0	0	0	0	0	1	0	0	0	0	0	0	0	0	0	0	0	0	0	0	0	0	0	0	0	0	0	0	0	0	0	0	0	0	0	0	0	0	0	0	0	0	0	0	0	0	0	0	0	0	0	0	0	0	0	0	0	0	0	0	0	27.28	FALSE	FALSE	FALSE	392	0.019
IGHV1OR21-1p.Ser36Ter	IGHV1OR21-1	0.0192146	0.0103972	0	0.0491343			0.0965712	0.0569801			0.0154314	0.00959785	Ter	Ser	FALSE		2	0	1	0	0	0	0	0	0	0	1	0	0	0	0	0	0	0	0	0	0	0	0	0	0	0	0	0	0	0	0	0	0	0	0	0	0	0	0	0	0	0	0	0	0	0	0	0	0	0	0	0	0	0	0	0	0	0	0	0	0	0	0	0	0	0	27.17	FALSE	FALSE	FALSE	392	0.019
IGHV2-26p.Leu84Met	IGHV2-26	0.0192146	0.0103972	0	0.0491343			0.0965712	0.0569801			0.0154314	0.00959785	Met	Leu	FALSE		2	0	1	0	0	0	0	0	0	0	1	0	0	0	0	0	0	0	0	0	0	0	0	0	0	0	0	0	0	0	0	0	0	0	0	0	0	0	0	0	0	0	0	0	0	0	0	0	0	0	0	0	0	0	0	0	0	0	0	0	0	0	0	0	0	0	27.4	FALSE	FALSE	FALSE	392	0.019
IGHV4OR15-8p.Pro28Gln	IGHV4OR15-8	0.0192146	0.0103972	0	0.0491343			0.0965712	0.0569801			0.0154314	0.00959785	Gln	Pro	FALSE		2	0	1	0	0	0	0	0	0	0	1	0	0	0	0	0	0	0	0	0	0	0	0	0	0	0	0	0	0	0	0	0	0	0	0	0	0	0	0	0	0	0	0	0	0	0	0	0	0	0	0	0	0	0	0	0	0	0	0	0	0	0	0	0	0	0	26.44	FALSE	FALSE	FALSE	392	0.019
IGHV5-51p.Trp55Cys	IGHV5-51	0.0192146	0.0103972	0	0.0491343			0.0965712	0.0569801			0.0154314	0.00959785	Cys	Trp	TRUE		2	0	1	0	0	0	0	0	0	0	1	0	0	0	0	0	0	0	0	0	0	0	0	0	0	0	0	0	0	0	0	0	0	0	0	0	0	0	0	0	0	0	0	0	0	0	0	0	0	0	0	0	0	0	0	0	0	0	0	0	0	0	0	0	0	0	27.33	FALSE	FALSE	FALSE	392	0.019
IGKV1-17p.Ser74Tyr	IGKV1-17	0.0192146	0.0103972	0	0.0491343			0.0965712	0.0569801			0.0154314	0.00959785	Tyr	Ser	TRUE		2	0	1	0	0	0	0	0	0	0	1	0	0	0	0	0	0	0	0	0	0	0	0	0	0	0	0	0	0	0	0	0	0	0	0	0	0	0	0	0	0	0	0	0	0	0	0	0	0	0	0	0	0	0	0	0	0	0	0	0	0	0	0	0	0	0	26.63	FALSE	FALSE	FALSE	392	0.019
IGKV1-5p.Trp16Cys	IGKV1-5	0.0192146	0.0103972	0	0.0510632			0.0965712	0.0569801			0.0154314	0.00959785	Cys	Trp	TRUE		2	0	1	0	0	0	0	0	0	0	1	0	0	0	0	0	0	0	0	0	0	0	0	0	0	0	0	0	0	0	0	0	0	0	0	0	0	0	0	0	0	0	0	0	0	0	0	0	0	0	0	0	0	0	0	0	0	0	0	0	0	0	0	0	0	0	26.55	FALSE	FALSE	FALSE	392	0.019
IGKV1D-12p.Ala56Ser	IGKV1D-12	0.0192146	0.0103972	0	0.0491343			0.0965712	0.0569801			0.0154314	0.00959785	Ser	Ala	TRUE		2	0	1	0	0	0	0	0	0	0	1	0	0	0	0	0	0	0	0	0	0	0	0	0	0	0	0	0	0	0	0	0	0	0	0	0	0	0	0	0	0	0	0	0	0	0	0	0	0	0	0	0	0	0	0	0	0	0	0	0	0	0	0	0	0	0	27.22	FALSE	FALSE	FALSE	392	0.019
IGKV1D-13p.Leu12Ile	IGKV1D-13	0.0192146	0.0103972	0	0.0491343			0.0965712	0.0569801			0.0154314	0.00959785	Ile	Leu	FALSE		2	0	1	0	0	0	0	0	0	0	1	0	0	0	0	0	0	0	0	0	0	0	0	0	0	0	0	0	0	0	0	0	0	0	0	0	0	0	0	0	0	0	0	0	0	0	0	0	0	0	0	0	0	0	0	0	0	0	0	0	0	0	0	0	0	0	27.12	FALSE	FALSE	FALSE	392	0.019
IGKV1D-16p.Leu100Met	IGKV1D-16	0.0192146	0.0103972	0	0.0491343			0.0965712	0.0569801			0.0154314	0.00959785	Met	Leu	FALSE		2	0	1	0	0	0	0	0	0	0	1	0	0	0	0	0	0	0	0	0	0	0	0	0	0	0	0	0	0	0	0	0	0	0	0	0	0	0	0	0	0	0	0	0	0	0	0	0	0	0	0	0	0	0	0	0	0	0	0	0	0	0	0	0	0	0	26.32	FALSE	FALSE	FALSE	392	0.019
IGKV1D-17p.Gln28Lys	IGKV1D-17	0.0192146	0.0103972	0	0.0491343			0.0965712	0.0569801			0.0154314	0.00959785	Lys	Gln	TRUE		2	0	1	0	0	0	0	0	0	0	1	0	0	0	0	0	0	0	0	0	0	0	0	0	0	0	0	0	0	0	0	0	0	0	0	0	0	0	0	0	0	0	0	0	0	0	0	0	0	0	0	0	0	0	0	0	0	0	0	0	0	0	0	0	0	0	27.14	FALSE	FALSE	FALSE	392	0.019
IGKV1D-17p.Met33Leu	IGKV1D-17	0.0192146	0.0103972	0	0.0491343			0.0965712	0.0569801			0.0154314	0.00959785	Leu	Met	FALSE		2	0	1	0	0	0	0	0	0	0	1	0	0	0	0	0	0	0	0	0	0	0	0	0	0	0	0	0	0	0	0	0	0	0	0	0	0	0	0	0	0	0	0	0	0	0	0	0	0	0	0	0	0	0	0	0	0	0	0	0	0	0	0	0	0	0	27.84	FALSE	FALSE	FALSE	392	0.019
IGKV2D-29p.Ala5Thr	IGKV2D-29	0.0192146	0.0103972	0	0.0491343			0.0965712	0.0569801			0.0154314	0.00959785	Thr	Ala	TRUE		2	0	1	0	0	0	0	0	0	0	1	0	0	0	0	0	0	0	0	0	0	0	0	0	0	0	0	0	0	0	0	0	0	0	0	0	0	0	0	0	0	0	0	0	0	0	0	0	0	0	0	0	0	0	0	0	0	0	0	0	0	0	0	0	0	0	26.75	FALSE	FALSE	FALSE	392	0.019
IGKV3-11p.Pro64His	IGKV3-11	0.0192146	0.0103972	0	0.0491343			0.0965712	0.0569801			0.0154314	0.00959785	His	Pro	TRUE		2	0	1	0	0	0	0	0	0	0	1	0	0	0	0	0	0	0	0	0	0	0	0	0	0	0	0	0	0	0	0	0	0	0	0	0	0	0	0	0	0	0	0	0	0	0	0	0	0	0	0	0	0	0	0	0	0	0	0	0	0	0	0	0	0	0	27.96	FALSE	FALSE	FALSE	392	0.019
IGKV3D-20p.Leu67Ile	IGKV3D-20	0.0192146	0.0103972	0	0.0491343			0.0965712	0.0569801			0.0154314	0.00959785	Ile	Leu	FALSE		2	0	1	0	0	0	0	0	0	0	1	0	0	0	0	0	0	0	0	0	0	0	0	0	0	0	0	0	0	0	0	0	0	0	0	0	0	0	0	0	0	0	0	0	0	0	0	0	0	0	0	0	0	0	0	0	0	0	0	0	0	0	0	0	0	0	27.11	FALSE	FALSE	FALSE	392	0.019
IGKV4-1p.Ala32Ser	IGKV4-1	0.0192146	0.0103972	0	0.0491343			0.0965712	0.0569801			0.0154314	0.00959785	Ser	Ala	TRUE		2	0	1	0	0	0	0	0	0	0	1	0	0	0	0	0	0	0	0	0	0	0	0	0	0	0	0	0	0	0	0	0	0	0	0	0	0	0	0	0	0	0	0	0	0	0	0	0	0	0	0	0	0	0	0	0	0	0	0	0	0	0	0	0	0	0	26.93	FALSE	FALSE	FALSE	392	0.019
IGKV6D-21p.Gly83Cys	IGKV6D-21	0.0192146	0.0103972	0	0.0491343			0.0965712	0.0569801			0.0154314	0.00959785	Cys	Gly	TRUE		2	0	1	0	0	0	0	0	0	0	1	0	0	0	0	0	0	0	0	0	0	0	0	0	0	0	0	0	0	0	0	0	0	0	0	0	0	0	0	0	0	0	0	0	0	0	0	0	0	0	0	0	0	0	0	0	0	0	0	0	0	0	0	0	0	0	26.77	FALSE	FALSE	FALSE	392	0.019
IGLC3p.Ala68Ser	IGLC3	0.0192146	0.0103972	0	0.0491343			0.0965712	0.0569801			0.0154314	0.00959785	Ser	Ala	TRUE		2	0	1	0	0	0	0	0	0	0	1	0	0	0	0	0	0	0	0	0	0	0	0	0	0	0	0	0	0	0	0	0	0	0	0	0	0	0	0	0	0	0	0	0	0	0	0	0	0	0	0	0	0	0	0	0	0	0	0	0	0	0	0	0	0	0	26.88	FALSE	FALSE	FALSE	392	0.019
IGSF10p.Gly1011Val	IGSF10	0.0192146	0.0103972	0	0.0491343			0.0965712	0.0569801			0.0154314	0.00959785	Val	Gly	FALSE		2	0	1	0	0	0	0	0	0	0	1	0	0	0	0	0	0	0	0	0	0	0	0	0	0	0	0	0	0	0	0	0	0	0	0	0	0	0	0	0	0	0	0	0	0	0	0	0	0	0	0	0	0	0	0	0	0	0	0	0	0	0	0	0	0	0	27.17	FALSE	FALSE	FALSE	392	0.019
IGSF21p.Arg210Met	IGSF21	0.0192146	0.0103972	0	0.0491343			0.0965712	0.0569801			0.0154314	0.00959785	Met	Arg	FALSE		2	0	1	0	0	0	0	0	0	0	1	0	0	0	0	0	0	0	0	0	0	0	0	0	0	0	0	0	0	0	0	0	0	0	0	0	0	0	0	0	0	0	0	0	0	0	0	0	0	0	0	0	0	0	0	0	0	0	0	0	0	0	0	0	0	0	26.51	FALSE	FALSE	FALSE	392	0.019
IL13RA2p.Glu332Lys	IL13RA2	0.0192146	0.0103972	0	0.0491343			0.0965712	0.0569801			0.0154314	0.00959785	Lys	Glu	TRUE		2	0	1	0	0	0	0	0	0	0	1	0	0	0	0	0	0	0	0	0	0	0	0	0	0	0	0	0	0	0	0	0	0	0	0	0	0	0	0	0	0	0	0	0	0	0	0	0	0	0	0	0	0	0	0	0	0	0	0	0	0	0	0	0	0	0	27.26	FALSE	FALSE	FALSE	392	0.019
IL17Fp.Gly60Cys	IL17F	0.0192146	0.0103972	0	0.0491343			0.0965712	0.0569801			0.0154314	0.00959785	Cys	Gly	TRUE		2	0	1	0	0	0	0	0	0	0	1	0	0	0	0	0	0	0	0	0	0	0	0	0	0	0	0	0	0	0	0	0	0	0	0	0	0	0	0	0	0	0	0	0	0	0	0	0	0	0	0	0	0	0	0	0	0	0	0	0	0	0	0	0	0	0	27.12	FALSE	FALSE	FALSE	392	0.019
IL18RAPp.Gly591Glu	IL18RAP	0.0192146	0.0103972	0	0.0491343			0.0965712	0.0569801			0.0154314	0.00959785	Glu	Gly	FALSE		2	0	1	0	0	0	0	0	0	0	1	0	0	0	0	0	0	0	0	0	0	0	0	0	0	0	0	0	0	0	0	0	0	0	0	0	0	0	0	0	0	0	0	0	0	0	0	0	0	0	0	0	0	0	0	0	0	0	0	0	0	0	0	0	0	0	27.55	FALSE	FALSE	FALSE	392	0.019
IL24p.Leu42His	IL24	0.0192146	0.0103972	0	0.0491343			0.0965712	0.0569801			0.0154314	0.00959785	His	Leu	TRUE		2	0	1	0	0	0	0	0	0	0	1	0	0	0	0	0	0	0	0	0	0	0	0	0	0	0	0	0	0	0	0	0	0	0	0	0	0	0	0	0	0	0	0	0	0	0	0	0	0	0	0	0	0	0	0	0	0	0	0	0	0	0	0	0	0	0	27.28	FALSE	FALSE	FALSE	392	0.019
IL7Rp.Thr427Ile	IL7R	0.0192146	0.0103972	0	0.0491343			0.0965712	0.0569801			0.0154314	0.00959785	Ile	Thr	FALSE	1	2	0	1	0	0	0	0	0	0	0	1	0	0	0	0	0	0	0	0	0	0	0	0	0	0	0	0	0	0	0	0	0	0	0	0	0	0	0	0	0	0	0	0	0	0	0	0	0	0	0	0	0	0	0	0	0	0	0	0	0	0	0	0	0	0	0	27.87	FALSE	FALSE	FALSE	392	0.019
ILDR2p.Arg97Trp	ILDR2	0.0192146	0.0103972	0	0.0491343			0.0965712	0.0569801			0.0154314	0.00959785	Trp	Arg	FALSE		2	0	1	0	0	0	0	0	0	0	1	0	0	0	0	0	0	0	0	0	0	0	0	0	0	0	0	0	0	0	0	0	0	0	0	0	0	0	0	0	0	0	0	0	0	0	0	0	0	0	0	0	0	0	0	0	0	0	0	0	0	0	0	0	0	0	26.58	FALSE	FALSE	FALSE	392	0.019
ILVBLp.Gly621Trp	ILVBL	0.0192146	0.0103972	0	0.0491343			0.0965712	0.0569801			0.0154314	0.00959785	Trp	Gly	FALSE		2	0	1	0	0	0	0	0	0	0	1	0	0	0	0	0	0	0	0	0	0	0	0	0	0	0	0	0	0	0	0	0	0	0	0	0	0	0	0	0	0	0	0	0	0	0	0	0	0	0	0	0	0	0	0	0	0	0	0	0	0	0	0	0	0	0	26.44	FALSE	FALSE	FALSE	392	0.019
IMPG2p.Val553Leu	IMPG2	0.0192146	0.0103972	0	0.0491343			0.0965712	0.0569801			0.0154314	0.00959785	Leu	Val	FALSE		2	0	1	0	0	0	0	0	0	0	1	0	0	0	0	0	0	0	0	0	0	0	0	0	0	0	0	0	0	0	0	0	0	0	0	0	0	0	0	0	0	0	0	0	0	0	0	0	0	0	0	0	0	0	0	0	0	0	0	0	0	0	0	0	0	0	26.65	FALSE	FALSE	FALSE	392	0.019
ING4p.Glu245Gln	ING4	0.0192146	0.0103972	0	0.0491343			0.0965712	0.0569801			0.0154314	0.00959785	Gln	Glu	FALSE		2	0	1	0	0	0	0	0	0	0	1	0	0	0	0	0	0	0	0	0	0	0	0	0	0	0	0	0	0	0	0	0	0	0	0	0	0	0	0	0	0	0	0	0	0	0	0	0	0	0	0	0	0	0	0	0	0	0	0	0	0	0	0	0	0	0	26.82	FALSE	FALSE	FALSE	392	0.019
INHBAp.Asp212Glu	INHBA	0.0192146	0.0103972	0	0.0491343			0.0965712	0.0569801			0.0154314	0.00959785	Glu	Asp	FALSE		2	0	1	0	0	0	0	0	0	0	1	0	0	0	0	0	0	0	0	0	0	0	0	0	0	0	0	0	0	0	0	0	0	0	0	0	0	0	0	0	0	0	0	0	0	0	0	0	0	0	0	0	0	0	0	0	0	0	0	0	0	0	0	0	0	0	26.98	FALSE	FALSE	FALSE	392	0.019
INPP4Bp.Arg832Ser	INPP4B	0.0192146	0.0103972	0	0.0491343			0.0965712	0.0569801			0.0154314	0.00959785	Ser	Arg	TRUE		2	0	1	0	0	0	0	0	0	0	1	0	0	0	0	0	0	0	0	0	0	0	0	0	0	0	0	0	0	0	0	0	0	0	0	0	0	0	0	0	0	0	0	0	0	0	0	0	0	0	0	0	0	0	0	0	0	0	0	0	0	0	0	0	0	0	27.33	FALSE	FALSE	TRUE	392	0.019
INSCp.Ser12Arg	INSC	0.0192146	0.0103972	0	0.0491343			0.0965712	0.0569801			0.0154314	0.00959785	Arg	Ser	TRUE		2	0	1	0	0	0	0	0	0	0	1	0	0	0	0	0	0	0	0	0	0	0	0	0	0	0	0	0	0	0	0	0	0	0	0	0	0	0	0	0	0	0	0	0	0	0	0	0	0	0	0	0	0	0	0	0	0	0	0	0	0	0	0	0	0	0	26.97	FALSE	FALSE	FALSE	392	0.019
INTS7p.His598Tyr	INTS7	0.0192146	0.0103972	0	0.0491343			0.0965712	0.0569801			0.0154314	0.00959785	Tyr	His	TRUE		2	0	1	0	0	0	0	0	0	0	1	0	0	0	0	0	0	0	0	0	0	0	0	0	0	0	0	0	0	0	0	0	0	0	0	0	0	0	0	0	0	0	0	0	0	0	0	0	0	0	0	0	0	0	0	0	0	0	0	0	0	0	0	0	0	0	27.31	FALSE	FALSE	FALSE	392	0.019
INTUp.Asp432Tyr	INTU	0.0192146	0.0103972	0	0.0513301			0.0965712	0.0569801			0.0154314	0.00959785	Tyr	Asp	TRUE		2	0	1	0	0	0	0	0	0	0	1	0	0	0	0	0	0	0	0	0	0	0	0	0	0	0	0	0	0	0	0	0	0	0	0	0	0	0	0	0	0	0	0	0	0	0	0	0	0	0	0	0	0	0	0	0	0	0	0	0	0	0	0	0	0	0	26.82	FALSE	FALSE	FALSE	392	0.019
IQCEp.Ser42Leu	IQCE	0.0192146	0.0103972	0	0.0491343			0.0965712	0.0569801			0.0154314	0.00959785	Leu	Ser	FALSE		2	0	1	0	0	0	0	0	0	0	1	0	0	0	0	0	0	0	0	0	0	0	0	0	0	0	0	0	0	0	0	0	0	0	0	0	0	0	0	0	0	0	0	0	0	0	0	0	0	0	0	0	0	0	0	0	0	0	0	0	0	0	0	0	0	0	27.67	FALSE	FALSE	FALSE	392	0.019
IQGAP3p.Phe1010Leu	IQGAP3	0.0192146	0.0103972	0	0.0491343			0.0965712	0.0569801			0.0154314	0.00959785	Leu	Phe	FALSE		2	0	1	0	0	0	0	0	0	0	1	0	0	0	0	0	0	0	0	0	0	0	0	0	0	0	0	0	0	0	0	0	0	0	0	0	0	0	0	0	0	0	0	0	0	0	0	0	0	0	0	0	0	0	0	0	0	0	0	0	0	0	0	0	0	0	26.58	FALSE	FALSE	FALSE	392	0.019
IQSEC3p.Gly1053Trp	IQSEC3	0.0192146	0.0103972	0	0.0491343			0.0965712	0.0569801			0.0154314	0.00959785	Trp	Gly	FALSE		2	0	1	0	0	0	0	0	0	0	1	0	0	0	0	0	0	0	0	0	0	0	0	0	0	0	0	0	0	0	0	0	0	0	0	0	0	0	0	0	0	0	0	0	0	0	0	0	0	0	0	0	0	0	0	0	0	0	0	0	0	0	0	0	0	0	27.56	FALSE	FALSE	FALSE	392	0.019
IRX1p.Ala262Ser	IRX1	0.0192146	0.0103972	0	0.0491343			0.0965712	0.0569801			0.0154314	0.00959785	Ser	Ala	TRUE		2	0	1	0	0	0	0	0	0	0	1	0	0	0	0	0	0	0	0	0	0	0	0	0	0	0	0	0	0	0	0	0	0	0	0	0	0	0	0	0	0	0	0	0	0	0	0	0	0	0	0	0	0	0	0	0	0	0	0	0	0	0	0	0	0	0	26.89	FALSE	FALSE	FALSE	392	0.019
ITGA7p.Ser504Leu	ITGA7	0.0192146	0.0103972	0	0.0491343			0.0965712	0.0569801			0.0154314	0.00959785	Leu	Ser	FALSE		2	0	1	0	0	0	0	0	0	0	1	0	0	0	0	0	0	0	0	0	0	0	0	0	0	0	0	0	0	0	0	0	0	0	0	0	0	0	0	0	0	0	0	0	0	0	0	0	0	0	0	0	0	0	0	0	0	0	0	0	0	0	0	0	0	0	27.19	FALSE	FALSE	FALSE	392	0.019
ITGAEp.Pro216Leu	ITGAE	0.0192146	0.0103972	0	0.0491343			0.0965712	0.0569801			0.0154314	0.00959785	Leu	Pro	FALSE		2	0	1	0	0	0	0	0	0	0	1	0	0	0	0	0	0	0	0	0	0	0	0	0	0	0	0	0	0	0	0	0	0	0	0	0	0	0	0	0	0	0	0	0	0	0	0	0	0	0	0	0	0	0	0	0	0	0	0	0	0	0	0	0	0	0	27.12	FALSE	FALSE	FALSE	392	0.019
ITIH6p.Gly185Cys	ITIH6	0.0192146	0.0103972	0	0.0491343			0.0965712	0.0569801			0.0154314	0.00959785	Cys	Gly	TRUE		2	0	1	0	0	0	0	0	0	0	1	0	0	0	0	0	0	0	0	0	0	0	0	0	0	0	0	0	0	0	0	0	0	0	0	0	0	0	0	0	0	0	0	0	0	0	0	0	0	0	0	0	0	0	0	0	0	0	0	0	0	0	0	0	0	0	26.1	FALSE	FALSE	FALSE	392	0.019
ITM2Ap.Gly103Val	ITM2A	0.0192146	0.0103972	0	0.0491343			0.0965712	0.0569801			0.0154314	0.00959785	Val	Gly	FALSE		2	0	1	0	0	0	0	0	0	0	1	0	0	0	0	0	0	0	0	0	0	0	0	0	0	0	0	0	0	0	0	0	0	0	0	0	0	0	0	0	0	0	0	0	0	0	0	0	0	0	0	0	0	0	0	0	0	0	0	0	0	0	0	0	0	0	26.63	FALSE	FALSE	FALSE	392	0.019
ITPKBp.Arg436His	ITPKB	0.0192146	0.0103972	0	0.0491343			0.0965712	0.0569801			0.0154314	0.00959785	His	Arg	TRUE		2	0	1	0	0	0	0	0	0	0	1	0	0	0	0	0	0	0	0	0	0	0	0	0	0	0	0	0	0	0	0	0	0	0	0	0	0	0	0	0	0	0	0	0	0	0	0	0	0	0	0	0	0	0	0	0	0	0	0	0	0	0	0	0	0	0	27.63	FALSE	FALSE	FALSE	392	0.019
JARID2p.Arg1176Gln	JARID2	0.0192146	0.0103972	0	0.0491343			0.0965712	0.0569801			0.0154314	0.00959785	Gln	Arg	FALSE		2	0	1	0	0	0	0	0	0	0	1	0	0	0	0	0	0	0	0	0	0	0	0	0	0	0	0	0	0	0	0	0	0	0	0	0	0	0	0	0	0	0	0	0	0	0	0	0	0	0	0	0	0	0	0	0	0	0	0	0	0	0	0	0	0	0	26.28	FALSE	FALSE	FALSE	392	0.019
KANK2p.Pro479Ser	KANK2	0.0192146	0.0103972	0	0.0491343			0.0965712	0.0569801			0.0154314	0.00959785	Ser	Pro	TRUE		2	0	1	0	0	0	0	0	0	0	1	0	0	0	0	0	0	0	0	0	0	0	0	0	0	0	0	0	0	0	0	0	0	0	0	0	0	0	0	0	0	0	0	0	0	0	0	0	0	0	0	0	0	0	0	0	0	0	0	0	0	0	0	0	0	0	27.19	FALSE	FALSE	FALSE	392	0.019
KCND2p.Ala152Ser	KCND2	0.0192146	0.0103972	0	0.0491343			0.0965712	0.0569801			0.0154314	0.00959785	Ser	Ala	TRUE		2	0	1	0	0	0	0	0	0	0	1	0	0	0	0	0	0	0	0	0	0	0	0	0	0	0	0	0	0	0	0	0	0	0	0	0	0	0	0	0	0	0	0	0	0	0	0	0	0	0	0	0	0	0	0	0	0	0	0	0	0	0	0	0	0	0	26.62	FALSE	FALSE	FALSE	392	0.019
KCNH1p.Gly345Cys	KCNH1	0.0192146	0.0103972	0	0.0513301			0.0965712	0.0569801			0.0154314	0.00959785	Cys	Gly	TRUE		2	0	1	0	0	0	0	0	0	0	1	0	0	0	0	0	0	0	0	0	0	0	0	0	0	0	0	0	0	0	0	0	0	0	0	0	0	0	0	0	0	0	0	0	0	0	0	0	0	0	0	0	0	0	0	0	0	0	0	0	0	0	0	0	0	0	27.31	FALSE	FALSE	FALSE	392	0.019
KCNH3p.Glu92Asp	KCNH3	0.0192146	0.0103972	0	0.0491343			0.0965712	0.0569801			0.0154314	0.00959785	Asp	Glu	FALSE		2	0	1	0	0	0	0	0	0	0	1	0	0	0	0	0	0	0	0	0	0	0	0	0	0	0	0	0	0	0	0	0	0	0	0	0	0	0	0	0	0	0	0	0	0	0	0	0	0	0	0	0	0	0	0	0	0	0	0	0	0	0	0	0	0	0	27.36	FALSE	FALSE	FALSE	392	0.019
KCNH8p.Ala207Ser	KCNH8	0.0192146	0.0103972	0	0.0491343			0.0965712	0.0569801			0.0154314	0.00959785	Ser	Ala	TRUE		2	0	1	0	0	0	0	0	0	0	1	0	0	0	0	0	0	0	0	0	0	0	0	0	0	0	0	0	0	0	0	0	0	0	0	0	0	0	0	0	0	0	0	0	0	0	0	0	0	0	0	0	0	0	0	0	0	0	0	0	0	0	0	0	0	0	27.66	FALSE	FALSE	FALSE	392	0.019
KCNH8p.Val324Leu	KCNH8	0.0192146	0.0103972	0	0.0491343			0.0965712	0.0569801			0.0154314	0.00959785	Leu	Val	FALSE		2	0	1	0	0	0	0	0	0	0	1	0	0	0	0	0	0	0	0	0	0	0	0	0	0	0	0	0	0	0	0	0	0	0	0	0	0	0	0	0	0	0	0	0	0	0	0	0	0	0	0	0	0	0	0	0	0	0	0	0	0	0	0	0	0	0	27.72	FALSE	FALSE	FALSE	392	0.019
KCNH8p.Val891Glu	KCNH8	0.0192146	0.0103972	0	0.0491343			0.0965712	0.0569801			0.0154314	0.00959785	Glu	Val	FALSE		2	0	1	0	0	0	0	0	0	0	1	0	0	0	0	0	0	0	0	0	0	0	0	0	0	0	0	0	0	0	0	0	0	0	0	0	0	0	0	0	0	0	0	0	0	0	0	0	0	0	0	0	0	0	0	0	0	0	0	0	0	0	0	0	0	0	27.16	FALSE	FALSE	FALSE	392	0.019
KCNJ12p.Ala93Ser	KCNJ12	0.0192146	0.0103972	0	0.0491343			0.0965712	0.0569801			0.0154314	0.00959785	Ser	Ala	TRUE		2	0	1	0	0	0	0	0	0	0	1	0	0	0	0	0	0	0	0	0	0	0	0	0	0	0	0	0	0	0	0	0	0	0	0	0	0	0	0	0	0	0	0	0	0	0	0	0	0	0	0	0	0	0	0	0	0	0	0	0	0	0	0	0	0	0	27.16	FALSE	FALSE	FALSE	392	0.019
KCNJ12p.Arg326Leu	KCNJ12	0.0192146	0.0103972	0	0.0491343			0.0965712	0.0569801			0.0154314	0.00959785	Leu	Arg	FALSE		2	0	1	0	0	0	0	0	0	0	1	0	0	0	0	0	0	0	0	0	0	0	0	0	0	0	0	0	0	0	0	0	0	0	0	0	0	0	0	0	0	0	0	0	0	0	0	0	0	0	0	0	0	0	0	0	0	0	0	0	0	0	0	0	0	0	26.61	FALSE	FALSE	FALSE	392	0.019
KCNK10p.Asp158His	KCNK10	0.0192146	0.0103972	0	0.0491343			0.0965712	0.0569801			0.0154314	0.00959785	His	Asp	TRUE		2	0	1	0	0	0	0	0	0	0	1	0	0	0	0	0	0	0	0	0	0	0	0	0	0	0	0	0	0	0	0	0	0	0	0	0	0	0	0	0	0	0	0	0	0	0	0	0	0	0	0	0	0	0	0	0	0	0	0	0	0	0	0	0	0	0	27.04	FALSE	FALSE	FALSE	392	0.019
KCNQ2p.Ser808Tyr	KCNQ2	0.0192146	0.0103972	0	0.0491343			0.0965712	0.0569801			0.0154314	0.00959785	Tyr	Ser	TRUE		2	0	1	0	0	0	0	0	0	0	1	0	0	0	0	0	0	0	0	0	0	0	0	0	0	0	0	0	0	0	0	0	0	0	0	0	0	0	0	0	0	0	0	0	0	0	0	0	0	0	0	0	0	0	0	0	0	0	0	0	0	0	0	0	0	0	27.95	FALSE	FALSE	FALSE	392	0.019
KCNT2p.Asp329Tyr	KCNT2	0.0192146	0.0103972	0	0.0513301			0.0965712	0.0569801			0.0154314	0.00959785	Tyr	Asp	TRUE		2	0	1	0	0	0	0	0	0	0	1	0	0	0	0	0	0	0	0	0	0	0	0	0	0	0	0	0	0	0	0	0	0	0	0	0	0	0	0	0	0	0	0	0	0	0	0	0	0	0	0	0	0	0	0	0	0	0	0	0	0	0	0	0	0	0	27.49	FALSE	FALSE	FALSE	392	0.019
KCNU1p.Thr893Ser	KCNU1	0.0192146	0.0103972	0	0.0491343			0.0965712	0.0569801			0.0154314	0.00959785	Ser	Thr	TRUE		2	0	1	0	0	0	0	0	0	0	1	0	0	0	0	0	0	0	0	0	0	0	0	0	0	0	0	0	0	0	0	0	0	0	0	0	0	0	0	0	0	0	0	0	0	0	0	0	0	0	0	0	0	0	0	0	0	0	0	0	0	0	0	0	0	0	26.93	FALSE	FALSE	FALSE	392	0.019
KCTD7p.Arg246Leu	KCTD7	0.0192146	0.0103972	0	0.0491343			0.0965712	0.0569801			0.0154314	0.00959785	Leu	Arg	FALSE		2	0	1	0	0	0	0	0	0	0	1	0	0	0	0	0	0	0	0	0	0	0	0	0	0	0	0	0	0	0	0	0	0	0	0	0	0	0	0	0	0	0	0	0	0	0	0	0	0	0	0	0	0	0	0	0	0	0	0	0	0	0	0	0	0	0	26.9	FALSE	FALSE	FALSE	392	0.019
KEAP1p.Arg71Leu	KEAP1	0.0192146	0.0103972	0	0.0491343			0.0965712	0.0569801			0.0154314	0.00959785	Leu	Arg	FALSE	1	2	0	1	0	0	0	0	0	0	0	1	0	0	0	0	0	0	0	0	0	0	0	0	0	0	0	0	0	0	0	0	0	0	0	0	0	0	0	0	0	0	0	0	0	0	0	0	0	0	0	0	0	0	0	0	0	0	0	0	0	0	0	0	0	0	0	27.72	FALSE	FALSE	FALSE	392	0.019
KEAP1p.Glu117Lys	KEAP1	0.0192146	0.0103972	0	0.0491343			0.0965712	0.0569801			0.0154314	0.00959785	Lys	Glu	TRUE	1	2	0	1	0	0	0	0	0	0	0	1	0	0	0	0	0	0	0	0	0	0	0	0	0	0	0	0	0	0	0	0	0	0	0	0	0	0	0	0	0	0	0	0	0	0	0	0	0	0	0	0	0	0	0	0	0	0	0	0	0	0	0	0	0	0	0	26.16	FALSE	FALSE	FALSE	392	0.019
KEAP1p.Glu493Val	KEAP1	0.0192146	0.0103972	0	0.0491343			0.0965712	0.0569801			0.0154314	0.00959785	Val	Glu	FALSE	1	2	0	1	0	0	0	0	0	0	0	1	0	0	0	0	0	0	0	0	0	0	0	0	0	0	0	0	0	0	0	0	0	0	0	0	0	0	0	0	0	0	0	0	0	0	0	0	0	0	0	0	0	0	0	0	0	0	0	0	0	0	0	0	0	0	0	26.18	FALSE	FALSE	FALSE	392	0.019
KEAP1p.Gly333Cys	KEAP1	0.0192146	0.0103972	0	0.0491343			0.0965712	0.0569801			0.0154314	0.00959785	Cys	Gly	TRUE	1	2	0	1	0	0	0	0	0	0	0	1	0	0	0	0	0	0	0	0	0	0	0	0	0	0	0	0	0	0	0	0	0	0	0	0	0	0	0	0	0	0	0	0	0	0	0	0	0	0	0	0	0	0	0	0	0	0	0	0	0	0	0	0	0	0	0	27.39	FALSE	FALSE	FALSE	392	0.019
KEAP1p.Gly423Val	KEAP1	0.0192146	0.0103972	0	0.0491343			0.0965712	0.0569801			0.0154314	0.00959785	Val	Gly	FALSE	1	2	0	1	0	0	0	0	0	0	0	1	0	0	0	0	0	0	0	0	0	0	0	0	0	0	0	0	0	0	0	0	0	0	0	0	0	0	0	0	0	0	0	0	0	0	0	0	0	0	0	0	0	0	0	0	0	0	0	0	0	0	0	0	0	0	0	27.5	FALSE	FALSE	FALSE	392	0.019
KELp.Gln493Lys	KEL	0.0192146	0.0103972	0	0.0491343			0.0965712	0.0569801			0.0154314	0.00959785	Lys	Gln	TRUE		2	0	1	0	0	0	0	0	0	0	1	0	0	0	0	0	0	0	0	0	0	0	0	0	0	0	0	0	0	0	0	0	0	0	0	0	0	0	0	0	0	0	0	0	0	0	0	0	0	0	0	0	0	0	0	0	0	0	0	0	0	0	0	0	0	0	27.52	FALSE	FALSE	FALSE	392	0.019
KIAA1377p.Gln969His	KIAA1377	0.0192146	0.0103972	0	0.0491343			0.0965712	0.0569801			0.0154314	0.00959785	His	Gln	TRUE		2	0	1	0	0	0	0	0	0	0	1	0	0	0	0	0	0	0	0	0	0	0	0	0	0	0	0	0	0	0	0	0	0	0	0	0	0	0	0	0	0	0	0	0	0	0	0	0	0	0	0	0	0	0	0	0	0	0	0	0	0	0	0	0	0	0	26.09	FALSE	FALSE	FALSE	392	0.019
KIDINS220p.Val1283Leu	KIDINS220	0.0192146	0.0103972	0	0.0491343			0.0965712	0.0569801			0.0154314	0.00959785	Leu	Val	FALSE		2	0	1	0	0	0	0	0	0	0	1	0	0	0	0	0	0	0	0	0	0	0	0	0	0	0	0	0	0	0	0	0	0	0	0	0	0	0	0	0	0	0	0	0	0	0	0	0	0	0	0	0	0	0	0	0	0	0	0	0	0	0	0	0	0	0	27.6	FALSE	FALSE	FALSE	392	0.019
KIF25p.Gly83Cys	KIF25	0.0192146	0.0103972	0	0.0491343			0.0965712	0.0569801			0.0154314	0.00959785	Cys	Gly	TRUE		2	0	1	0	0	0	0	0	0	0	1	0	0	0	0	0	0	0	0	0	0	0	0	0	0	0	0	0	0	0	0	0	0	0	0	0	0	0	0	0	0	0	0	0	0	0	0	0	0	0	0	0	0	0	0	0	0	0	0	0	0	0	0	0	0	0	27.11	FALSE	FALSE	FALSE	392	0.019
KIF2Bp.Val133Leu	KIF2B	0.0192146	0.0103972	0	0.0491343			0.0965712	0.0569801			0.0154314	0.00959785	Leu	Val	FALSE		2	0	1	0	0	0	0	0	0	0	1	0	0	0	0	0	0	0	0	0	0	0	0	0	0	0	0	0	0	0	0	0	0	0	0	0	0	0	0	0	0	0	0	0	0	0	0	0	0	0	0	0	0	0	0	0	0	0	0	0	0	0	0	0	0	0	27.68	FALSE	FALSE	FALSE	392	0.019
KIF2Bp.Val133Met	KIF2B	0.0192146	0.0103972	0	0.0491343			0.0965712	0.0569801			0.0154314	0.00959785	Met	Val	FALSE		2	0	1	0	0	0	0	0	0	0	1	0	0	0	0	0	0	0	0	0	0	0	0	0	0	0	0	0	0	0	0	0	0	0	0	0	0	0	0	0	0	0	0	0	0	0	0	0	0	0	0	0	0	0	0	0	0	0	0	0	0	0	0	0	0	0	26.63	FALSE	FALSE	FALSE	392	0.019
KIF5Ap.Ser471Arg	KIF5A	0.0192146	0.0103972	0	0.0491343			0.0965712	0.0569801			0.0154314	0.00959785	Arg	Ser	TRUE		2	0	1	0	0	0	0	0	0	0	1	0	0	0	0	0	0	0	0	0	0	0	0	0	0	0	0	0	0	0	0	0	0	0	0	0	0	0	0	0	0	0	0	0	0	0	0	0	0	0	0	0	0	0	0	0	0	0	0	0	0	0	0	0	0	0	26.81	FALSE	FALSE	FALSE	392	0.019
KIF5Cp.Glu219Asp	KIF5C	0.0192146	0.0103972	0	0.0491343			0.0965712	0.0569801			0.0154314	0.00959785	Asp	Glu	FALSE		2	0	1	0	0	0	0	0	0	0	1	0	0	0	0	0	0	0	0	0	0	0	0	0	0	0	0	0	0	0	0	0	0	0	0	0	0	0	0	0	0	0	0	0	0	0	0	0	0	0	0	0	0	0	0	0	0	0	0	0	0	0	0	0	0	0	27.22	FALSE	FALSE	FALSE	392	0.019
KIRREL2p.Pro126Thr	KIRREL2	0.0192146	0.0103972	0	0.0491343			0.0965712	0.0569801			0.0154314	0.00959785	Thr	Pro	TRUE		2	0	1	0	0	0	0	0	0	0	1	0	0	0	0	0	0	0	0	0	0	0	0	0	0	0	0	0	0	0	0	0	0	0	0	0	0	0	0	0	0	0	0	0	0	0	0	0	0	0	0	0	0	0	0	0	0	0	0	0	0	0	0	0	0	0	27.53	FALSE	FALSE	FALSE	392	0.019
KLHL10p.Gly490Arg	KLHL10	0.0192146	0.0103972	0	0.0491343			0.0965712	0.0569801			0.0154314	0.00959785	Arg	Gly	TRUE		2	0	1	0	0	0	0	0	0	0	1	0	0	0	0	0	0	0	0	0	0	0	0	0	0	0	0	0	0	0	0	0	0	0	0	0	0	0	0	0	0	0	0	0	0	0	0	0	0	0	0	0	0	0	0	0	0	0	0	0	0	0	0	0	0	0	27.52	FALSE	FALSE	FALSE	392	0.019
KLHL14p.Ser280Ter	KLHL14	0.0192146	0.0103972	0	0.0491343			0.0965712	0.0569801			0.0154314	0.00959785	Ter	Ser	FALSE		2	0	1	0	0	0	0	0	0	0	1	0	0	0	0	0	0	0	0	0	0	0	0	0	0	0	0	0	0	0	0	0	0	0	0	0	0	0	0	0	0	0	0	0	0	0	0	0	0	0	0	0	0	0	0	0	0	0	0	0	0	0	0	0	0	0	27.42	FALSE	FALSE	FALSE	392	0.019
KLHL1p.Gly553Cys	KLHL1	0.0192146	0.0103972	0	0.0513301			0.0965712	0.0569801			0.0154314	0.00959785	Cys	Gly	TRUE		2	0	1	0	0	0	0	0	0	0	1	0	0	0	0	0	0	0	0	0	0	0	0	0	0	0	0	0	0	0	0	0	0	0	0	0	0	0	0	0	0	0	0	0	0	0	0	0	0	0	0	0	0	0	0	0	0	0	0	0	0	0	0	0	0	0	27.18	FALSE	FALSE	FALSE	392	0.019
KLHL24p.Ala288Thr	KLHL24	0.0192146	0.0103972	0	0.0491343			0.0965712	0.0569801			0.0154314	0.00959785	Thr	Ala	TRUE		2	0	1	0	0	0	0	0	0	0	1	0	0	0	0	0	0	0	0	0	0	0	0	0	0	0	0	0	0	0	0	0	0	0	0	0	0	0	0	0	0	0	0	0	0	0	0	0	0	0	0	0	0	0	0	0	0	0	0	0	0	0	0	0	0	0	27.55	FALSE	FALSE	FALSE	392	0.019
KLHL34p.Arg264Cys	KLHL34	0.0192146	0.0103972	0	0.0491343			0.0965712	0.0569801			0.0154314	0.00959785	Cys	Arg	TRUE		2	0	1	0	0	0	0	0	0	0	1	0	0	0	0	0	0	0	0	0	0	0	0	0	0	0	0	0	0	0	0	0	0	0	0	0	0	0	0	0	0	0	0	0	0	0	0	0	0	0	0	0	0	0	0	0	0	0	0	0	0	0	0	0	0	0	27.04	FALSE	FALSE	FALSE	392	0.019
KLRB1p.Ser225Cys	KLRB1	0.0192146	0.0103972	0	0.0491343			0.0965712	0.0569801			0.0154314	0.00959785	Cys	Ser	TRUE		2	0	1	0	0	0	0	0	0	0	1	0	0	0	0	0	0	0	0	0	0	0	0	0	0	0	0	0	0	0	0	0	0	0	0	0	0	0	0	0	0	0	0	0	0	0	0	0	0	0	0	0	0	0	0	0	0	0	0	0	0	0	0	0	0	0	26.1	FALSE	FALSE	FALSE	392	0.019
KMT2Dp.Glu668Ter	KMT2D	0.0192146	0.0103972	0	0.0491343			0.0965712	0.0569801			0.0154314	0.00959785	Ter	Glu	FALSE	1	2	0	1	0	0	0	0	0	0	0	1	0	0	0	0	0	0	0	0	0	0	0	0	0	0	0	0	0	0	0	0	0	0	0	0	0	0	0	0	0	0	0	0	0	0	0	0	0	0	0	0	0	0	0	0	0	0	0	0	0	0	0	0	0	0	0	26.95	FALSE	FALSE	FALSE	392	0.019
KRT10p.Glu249Lys	KRT10	0.0192146	0.0103972	0	0.0513301			0.0965712	0.0569801			0.0154314	0.00959785	Lys	Glu	TRUE		2	0	1	0	0	0	0	0	0	0	1	0	0	0	0	0	0	0	0	0	0	0	0	0	0	0	0	0	0	0	0	0	0	0	0	0	0	0	0	0	0	0	0	0	0	0	0	0	0	0	0	0	0	0	0	0	0	0	0	0	0	0	0	0	0	0	27.51	FALSE	FALSE	FALSE	392	0.019
KRT6Cp.Glu450Lys	KRT6C	0.0192146	0.0103972	0	0.0491343			0.0965712	0.0569801			0.0154314	0.00959785	Lys	Glu	TRUE		2	0	1	0	0	0	0	0	0	0	1	0	0	0	0	0	0	0	0	0	0	0	0	0	0	0	0	0	0	0	0	0	0	0	0	0	0	0	0	0	0	0	0	0	0	0	0	0	0	0	0	0	0	0	0	0	0	0	0	0	0	0	0	0	0	0	26.95	FALSE	FALSE	FALSE	392	0.019
KRT73p.Glu352Gln	KRT73	0.0192146	0.0103972	0	0.0491343			0.0965712	0.0569801			0.0154314	0.00959785	Gln	Glu	FALSE		2	0	1	0	0	0	0	0	0	0	1	0	0	0	0	0	0	0	0	0	0	0	0	0	0	0	0	0	0	0	0	0	0	0	0	0	0	0	0	0	0	0	0	0	0	0	0	0	0	0	0	0	0	0	0	0	0	0	0	0	0	0	0	0	0	0	27.06	FALSE	FALSE	FALSE	392	0.019
KRTAP10-4p.Pro371His	KRTAP10-4	0.0192146	0.0103972	0	0.0491343			0.0965712	0.0569801			0.0154314	0.00959785	His	Pro	TRUE		2	0	1	0	0	0	0	0	0	0	1	0	0	0	0	0	0	0	0	0	0	0	0	0	0	0	0	0	0	0	0	0	0	0	0	0	0	0	0	0	0	0	0	0	0	0	0	0	0	0	0	0	0	0	0	0	0	0	0	0	0	0	0	0	0	0	26.6	FALSE	FALSE	FALSE	392	0.019
KRTAP10-8p.Pro96Ala	KRTAP10-8	0.0192146	0.0103972	0	0.0491343			0.0965712	0.0569801			0.0154314	0.00959785	Ala	Pro	FALSE		2	0	1	0	0	0	0	0	0	0	1	0	0	0	0	0	0	0	0	0	0	0	0	0	0	0	0	0	0	0	0	0	0	0	0	0	0	0	0	0	0	0	0	0	0	0	0	0	0	0	0	0	0	0	0	0	0	0	0	0	0	0	0	0	0	0	26.66	FALSE	FALSE	FALSE	392	0.019
KRTAP26-1p.Pro140His	KRTAP26-1	0.0192146	0.0103972	0	0.0491343			0.0965712	0.0569801			0.0154314	0.00959785	His	Pro	TRUE		2	0	1	0	0	0	0	0	0	0	1	0	0	0	0	0	0	0	0	0	0	0	0	0	0	0	0	0	0	0	0	0	0	0	0	0	0	0	0	0	0	0	0	0	0	0	0	0	0	0	0	0	0	0	0	0	0	0	0	0	0	0	0	0	0	0	26.74	FALSE	FALSE	FALSE	392	0.019
LAMB4p.Gly810Trp	LAMB4	0.0192146	0.0103972	0	0.0491343			0.0965712	0.0569801			0.0154314	0.00959785	Trp	Gly	FALSE		2	0	1	0	0	0	0	0	0	0	1	0	0	0	0	0	0	0	0	0	0	0	0	0	0	0	0	0	0	0	0	0	0	0	0	0	0	0	0	0	0	0	0	0	0	0	0	0	0	0	0	0	0	0	0	0	0	0	0	0	0	0	0	0	0	0	27.29	FALSE	FALSE	FALSE	392	0.019
LARP1Bp.Arg161Ter	LARP1B	0.0192146	0.0103972	0	0.0491343			0.0965712	0.0569801			0.0154314	0.00959785	Ter	Arg	FALSE		2	0	1	0	0	0	0	0	0	0	1	0	0	0	0	0	0	0	0	0	0	0	0	0	0	0	0	0	0	0	0	0	0	0	0	0	0	0	0	0	0	0	0	0	0	0	0	0	0	0	0	0	0	0	0	0	0	0	0	0	0	0	0	0	0	0	26.96	FALSE	FALSE	FALSE	392	0.019
LCE1Bp.Arg82Cys	LCE1B	0.0192146	0.0103972	0	0.0491343			0.0965712	0.0569801			0.0154314	0.00959785	Cys	Arg	TRUE		2	0	1	0	0	0	0	0	0	0	1	0	0	0	0	0	0	0	0	0	0	0	0	0	0	0	0	0	0	0	0	0	0	0	0	0	0	0	0	0	0	0	0	0	0	0	0	0	0	0	0	0	0	0	0	0	0	0	0	0	0	0	0	0	0	0	26.92	FALSE	FALSE	FALSE	392	0.019
LCE2Dp.Gly107Val	LCE2D	0.0192146	0.0103972	0	0.0513301			0.0965712	0.0569801			0.0154314	0.00959785	Val	Gly	FALSE		2	0	1	0	0	0	0	0	0	0	1	0	0	0	0	0	0	0	0	0	0	0	0	0	0	0	0	0	0	0	0	0	0	0	0	0	0	0	0	0	0	0	0	0	0	0	0	0	0	0	0	0	0	0	0	0	0	0	0	0	0	0	0	0	0	0	27.23	FALSE	FALSE	FALSE	392	0.019
LCTp.Asn1639Asp	LCT	0.0192146	0.0103972	0	0.0491343			0.0965712	0.0569801			0.0154314	0.00959785	Asp	Asn	FALSE		2	0	1	0	0	0	0	0	0	0	1	0	0	0	0	0	0	0	0	0	0	0	0	0	0	0	0	0	0	0	0	0	0	0	0	0	0	0	0	0	0	0	0	0	0	0	0	0	0	0	0	0	0	0	0	0	0	0	0	0	0	0	0	0	0	0	27.25	FALSE	FALSE	FALSE	392	0.019
LDB2p.Asn332Lys	LDB2	0.0192146	0.0103972	0	0.0491824			0.0965712	0.0569801			0.0154314	0.00959785	Lys	Asn	TRUE		2	0	1	0	0	0	0	0	0	0	1	0	0	0	0	0	0	0	0	0	0	0	0	0	0	0	0	0	0	0	0	0	0	0	0	0	0	0	0	0	0	0	0	0	0	0	0	0	0	0	0	0	0	0	0	0	0	0	0	0	0	0	0	0	0	0	27.86	FALSE	FALSE	FALSE	392	0.019
LELP1p.Pro33His	LELP1	0.0192146	0.0103972	0	0.0491343			0.0965712	0.0569801			0.0154314	0.00959785	His	Pro	TRUE		2	0	1	0	0	0	0	0	0	0	1	0	0	0	0	0	0	0	0	0	0	0	0	0	0	0	0	0	0	0	0	0	0	0	0	0	0	0	0	0	0	0	0	0	0	0	0	0	0	0	0	0	0	0	0	0	0	0	0	0	0	0	0	0	0	0	27.49	FALSE	FALSE	FALSE	392	0.019
LHX8p.Gly320Val	LHX8	0.0192146	0.0103972	0	0.0491343			0.0965712	0.0569801			0.0154314	0.00959785	Val	Gly	FALSE		2	0	1	0	0	0	0	0	0	0	1	0	0	0	0	0	0	0	0	0	0	0	0	0	0	0	0	0	0	0	0	0	0	0	0	0	0	0	0	0	0	0	0	0	0	0	0	0	0	0	0	0	0	0	0	0	0	0	0	0	0	0	0	0	0	0	26.6	FALSE	FALSE	FALSE	392	0.019
LILRA2p.Trp69Cys	LILRA2	0.0192146	0.0103972	0	0.0491343			0.0965712	0.0569801			0.0154314	0.00959785	Cys	Trp	TRUE		2	0	1	0	0	0	0	0	0	0	1	0	0	0	0	0	0	0	0	0	0	0	0	0	0	0	0	0	0	0	0	0	0	0	0	0	0	0	0	0	0	0	0	0	0	0	0	0	0	0	0	0	0	0	0	0	0	0	0	0	0	0	0	0	0	0	26.43	FALSE	FALSE	FALSE	392	0.019
LILRA5p.Gln188Leu	LILRA5	0.0192146	0.0103972	0	0.0491343			0.0965712	0.0569801			0.0154314	0.00959785	Leu	Gln	FALSE		2	0	1	0	0	0	0	0	0	0	1	0	0	0	0	0	0	0	0	0	0	0	0	0	0	0	0	0	0	0	0	0	0	0	0	0	0	0	0	0	0	0	0	0	0	0	0	0	0	0	0	0	0	0	0	0	0	0	0	0	0	0	0	0	0	0	27.71	FALSE	FALSE	FALSE	392	0.019
LILRA6p.Ile47Met	LILRA6	0.0192146	0.0103972	0	0.0491343			0.0965712	0.0569801			0.0154314	0.00959785	Met	Ile	FALSE		2	0	1	0	0	0	0	0	0	0	1	0	0	0	0	0	0	0	0	0	0	0	0	0	0	0	0	0	0	0	0	0	0	0	0	0	0	0	0	0	0	0	0	0	0	0	0	0	0	0	0	0	0	0	0	0	0	0	0	0	0	0	0	0	0	0	27.02	FALSE	FALSE	FALSE	392	0.019
LILRB4p.Pro25His	LILRB4	0.0192146	0.0103972	0	0.0491343			0.0965712	0.0569801			0.0154314	0.00959785	His	Pro	TRUE		2	0	1	0	0	0	0	0	0	0	1	0	0	0	0	0	0	0	0	0	0	0	0	0	0	0	0	0	0	0	0	0	0	0	0	0	0	0	0	0	0	0	0	0	0	0	0	0	0	0	0	0	0	0	0	0	0	0	0	0	0	0	0	0	0	0	27.04	FALSE	FALSE	FALSE	392	0.019
LILRB4p.Pro436Thr	LILRB4	0.0192146	0.0103972	0	0.0491343			0.0965712	0.0569801			0.0154314	0.00959785	Thr	Pro	TRUE		2	0	1	0	0	0	0	0	0	0	1	0	0	0	0	0	0	0	0	0	0	0	0	0	0	0	0	0	0	0	0	0	0	0	0	0	0	0	0	0	0	0	0	0	0	0	0	0	0	0	0	0	0	0	0	0	0	0	0	0	0	0	0	0	0	0	27.43	FALSE	FALSE	FALSE	392	0.019
LINC01098p.Asp65Tyr	LINC01098	0.0192146	0.0103972	0	0.0491343			0.0965712	0.0569801			0.0154314	0.00959785	Tyr	Asp	TRUE		2	0	1	0	0	0	0	0	0	0	1	0	0	0	0	0	0	0	0	0	0	0	0	0	0	0	0	0	0	0	0	0	0	0	0	0	0	0	0	0	0	0	0	0	0	0	0	0	0	0	0	0	0	0	0	0	0	0	0	0	0	0	0	0	0	0	27.11	FALSE	FALSE	FALSE	392	0.019
LIPGp.Arg315His	LIPG	0.0192146	0.0103972	0	0.0491343			0.0965712	0.0569801			0.0154314	0.00959785	His	Arg	TRUE		2	0	1	0	0	0	0	0	0	0	1	0	0	0	0	0	0	0	0	0	0	0	0	0	0	0	0	0	0	0	0	0	0	0	0	0	0	0	0	0	0	0	0	0	0	0	0	0	0	0	0	0	0	0	0	0	0	0	0	0	0	0	0	0	0	0	27.4	FALSE	FALSE	FALSE	392	0.019
LMBR1p.Gly73Val	LMBR1	0.0192146	0.0103972	0	0.0510563			0.0965712	0.0569801			0.0154314	0.00959785	Val	Gly	FALSE		2	0	1	0	0	0	0	0	0	0	1	0	0	0	0	0	0	0	0	0	0	0	0	0	0	0	0	0	0	0	0	0	0	0	0	0	0	0	0	0	0	0	0	0	0	0	0	0	0	0	0	0	0	0	0	0	0	0	0	0	0	0	0	0	0	0	27.43	FALSE	FALSE	FALSE	392	0.019
LRFN5p.Leu176Ile	LRFN5	0.0192146	0.0103972	0	0.0513301			0.0965712	0.0569801			0.0154314	0.00959785	Ile	Leu	FALSE		2	0	1	0	0	0	0	0	0	0	1	0	0	0	0	0	0	0	0	0	0	0	0	0	0	0	0	0	0	0	0	0	0	0	0	0	0	0	0	0	0	0	0	0	0	0	0	0	0	0	0	0	0	0	0	0	0	0	0	0	0	0	0	0	0	0	26.64	FALSE	FALSE	FALSE	392	0.019
LRFN5p.Pro316His	LRFN5	0.0192146	0.0103972	0	0.0491343			0.0965712	0.0569801			0.0154314	0.00959785	His	Pro	TRUE		2	0	1	0	0	0	0	0	0	0	1	0	0	0	0	0	0	0	0	0	0	0	0	0	0	0	0	0	0	0	0	0	0	0	0	0	0	0	0	0	0	0	0	0	0	0	0	0	0	0	0	0	0	0	0	0	0	0	0	0	0	0	0	0	0	0	26.44	FALSE	FALSE	FALSE	392	0.019
LRIT2p.Gly414Val	LRIT2	0.0192146	0.0103972	0	0.0491343			0.0965712	0.0569801			0.0154314	0.00959785	Val	Gly	FALSE		2	0	1	0	0	0	0	0	0	0	1	0	0	0	0	0	0	0	0	0	0	0	0	0	0	0	0	0	0	0	0	0	0	0	0	0	0	0	0	0	0	0	0	0	0	0	0	0	0	0	0	0	0	0	0	0	0	0	0	0	0	0	0	0	0	0	27.47	FALSE	FALSE	FALSE	392	0.019
LRP1p.Arg2206His	LRP1	0.0192146	0.0103972	0	0.0491343			0.0965712	0.0569801			0.0154314	0.00959785	His	Arg	TRUE		2	0	1	0	0	0	0	0	0	0	1	0	0	0	0	0	0	0	0	0	0	0	0	0	0	0	0	0	0	0	0	0	0	0	0	0	0	0	0	0	0	0	0	0	0	0	0	0	0	0	0	0	0	0	0	0	0	0	0	0	0	0	0	0	0	0	27.72	FALSE	FALSE	FALSE	392	0.019
LRRC47p.Glu273Lys	LRRC47	0.0192146	0.0103972	0	0.0491343			0.0965712	0.0569801			0.0154314	0.00959785	Lys	Glu	TRUE		2	0	1	0	0	0	0	0	0	0	1	0	0	0	0	0	0	0	0	0	0	0	0	0	0	0	0	0	0	0	0	0	0	0	0	0	0	0	0	0	0	0	0	0	0	0	0	0	0	0	0	0	0	0	0	0	0	0	0	0	0	0	0	0	0	0	27.03	FALSE	FALSE	FALSE	392	0.019
LRRC7p.Trp507Arg	LRRC7	0.0192146	0.0103972	0	0.0491343			0.0965712	0.0569801			0.0154314	0.00959785	Arg	Trp	TRUE		2	0	1	0	0	0	0	0	0	0	1	0	0	0	0	0	0	0	0	0	0	0	0	0	0	0	0	0	0	0	0	0	0	0	0	0	0	0	0	0	0	0	0	0	0	0	0	0	0	0	0	0	0	0	0	0	0	0	0	0	0	0	0	0	0	0	26.82	FALSE	FALSE	FALSE	392	0.019
LRRIQ1p.Gln1638His	LRRIQ1	0.0192146	0.0103972	0	0.0491343			0.0965712	0.0569801			0.0154314	0.00959785	His	Gln	TRUE		2	0	1	0	0	0	0	0	0	0	1	0	0	0	0	0	0	0	0	0	0	0	0	0	0	0	0	0	0	0	0	0	0	0	0	0	0	0	0	0	0	0	0	0	0	0	0	0	0	0	0	0	0	0	0	0	0	0	0	0	0	0	0	0	0	0	26.64	FALSE	FALSE	FALSE	392	0.019
LRRIQ3p.Arg402Trp	LRRIQ3	0.0192146	0.0103972	0	0.0491343			0.0965712	0.0569801			0.0154314	0.00959785	Trp	Arg	FALSE		2	0	1	0	0	0	0	0	0	0	1	0	0	0	0	0	0	0	0	0	0	0	0	0	0	0	0	0	0	0	0	0	0	0	0	0	0	0	0	0	0	0	0	0	0	0	0	0	0	0	0	0	0	0	0	0	0	0	0	0	0	0	0	0	0	0	27.35	FALSE	FALSE	FALSE	392	0.019
LRRTM4p.Glu416Ter	LRRTM4	0.0192146	0.0103972	0	0.0491343			0.0965712	0.0569801			0.0154314	0.00959785	Ter	Glu	FALSE		2	0	1	0	0	0	0	0	0	0	1	0	0	0	0	0	0	0	0	0	0	0	0	0	0	0	0	0	0	0	0	0	0	0	0	0	0	0	0	0	0	0	0	0	0	0	0	0	0	0	0	0	0	0	0	0	0	0	0	0	0	0	0	0	0	0	27.82	FALSE	FALSE	FALSE	392	0.019
LRRTM4p.Pro406Thr	LRRTM4	0.0192146	0.0103972	0	0.0491343			0.0965712	0.0569801			0.0154314	0.00959785	Thr	Pro	TRUE		2	0	1	0	0	0	0	0	0	0	1	0	0	0	0	0	0	0	0	0	0	0	0	0	0	0	0	0	0	0	0	0	0	0	0	0	0	0	0	0	0	0	0	0	0	0	0	0	0	0	0	0	0	0	0	0	0	0	0	0	0	0	0	0	0	0	26.68	FALSE	FALSE	FALSE	392	0.019
LTBP1p.Ser1376Ter	LTBP1	0.0192146	0.0103972	0	0.0491343			0.0965712	0.0569801			0.0154314	0.00959785	Ter	Ser	FALSE		2	0	1	0	0	0	0	0	0	0	1	0	0	0	0	0	0	0	0	0	0	0	0	0	0	0	0	0	0	0	0	0	0	0	0	0	0	0	0	0	0	0	0	0	0	0	0	0	0	0	0	0	0	0	0	0	0	0	0	0	0	0	0	0	0	0	27.17	FALSE	FALSE	FALSE	392	0.019
LTBP2p.Arg1801Ser	LTBP2	0.0192146	0.0103972	0	0.0491343			0.0965712	0.0569801			0.0154314	0.00959785	Ser	Arg	TRUE		2	0	1	0	0	0	0	0	0	0	1	0	0	0	0	0	0	0	0	0	0	0	0	0	0	0	0	0	0	0	0	0	0	0	0	0	0	0	0	0	0	0	0	0	0	0	0	0	0	0	0	0	0	0	0	0	0	0	0	0	0	0	0	0	0	0	26.02	FALSE	FALSE	FALSE	392	0.019
LTBP2p.Ser1195Asn	LTBP2	0.0192146	0.0103972	0	0.0491343			0.0965712	0.0569801			0.0154314	0.00959785	Asn	Ser	FALSE		2	0	1	0	0	0	0	0	0	0	1	0	0	0	0	0	0	0	0	0	0	0	0	0	0	0	0	0	0	0	0	0	0	0	0	0	0	0	0	0	0	0	0	0	0	0	0	0	0	0	0	0	0	0	0	0	0	0	0	0	0	0	0	0	0	0	27.82	FALSE	FALSE	FALSE	392	0.019
LURAP1Lp.Arg116Leu	LURAP1L	0.0192146	0.0103972	0	0.0491343			0.0965712	0.0569801			0.0154314	0.00959785	Leu	Arg	FALSE		2	0	1	0	0	0	0	0	0	0	1	0	0	0	0	0	0	0	0	0	0	0	0	0	0	0	0	0	0	0	0	0	0	0	0	0	0	0	0	0	0	0	0	0	0	0	0	0	0	0	0	0	0	0	0	0	0	0	0	0	0	0	0	0	0	0	28.14	FALSE	FALSE	FALSE	392	0.019
LUZP2p.Leu181Met	LUZP2	0.0192146	0.0103972	0	0.0491343			0.0965712	0.0569801			0.0154314	0.00959785	Met	Leu	FALSE		2	0	1	0	0	0	0	0	0	0	1	0	0	0	0	0	0	0	0	0	0	0	0	0	0	0	0	0	0	0	0	0	0	0	0	0	0	0	0	0	0	0	0	0	0	0	0	0	0	0	0	0	0	0	0	0	0	0	0	0	0	0	0	0	0	0	27.48	FALSE	FALSE	FALSE	392	0.019
LYARp.Tyr341Cys	LYAR	0.0192146	0.0103972	0	0.0491343			0.0965712	0.0569801			0.0154314	0.00959785	Cys	Tyr	TRUE		2	0	1	0	0	0	0	0	0	0	1	0	0	0	0	0	0	0	0	0	0	0	0	0	0	0	0	0	0	0	0	0	0	0	0	0	0	0	0	0	0	0	0	0	0	0	0	0	0	0	0	0	0	0	0	0	0	0	0	0	0	0	0	0	0	0	25.86	FALSE	FALSE	FALSE	392	0.019
LYSTp.Ser965Cys	LYST	0.0192146	0.0103972	0	0.0513301			0.0965712	0.0569801			0.0154314	0.00959785	Cys	Ser	TRUE		2	0	1	0	0	0	0	0	0	0	1	0	0	0	0	0	0	0	0	0	0	0	0	0	0	0	0	0	0	0	0	0	0	0	0	0	0	0	0	0	0	0	0	0	0	0	0	0	0	0	0	0	0	0	0	0	0	0	0	0	0	0	0	0	0	0	27.64	FALSE	FALSE	FALSE	392	0.019
LZTS1p.Gly374Cys	LZTS1	0.0192146	0.0103972	0	0.0491343			0.0965712	0.0569801			0.0154314	0.00959785	Cys	Gly	TRUE		2	0	1	0	0	0	0	0	0	0	1	0	0	0	0	0	0	0	0	0	0	0	0	0	0	0	0	0	0	0	0	0	0	0	0	0	0	0	0	0	0	0	0	0	0	0	0	0	0	0	0	0	0	0	0	0	0	0	0	0	0	0	0	0	0	0	27.42	FALSE	FALSE	FALSE	392	0.019
MACROD2p.Ala197Ser	MACROD2	0.0192146	0.0103972	0	0.0491343			0.0965712	0.0569801			0.0154314	0.00959785	Ser	Ala	TRUE		2	0	1	0	0	0	0	0	0	0	1	0	0	0	0	0	0	0	0	0	0	0	0	0	0	0	0	0	0	0	0	0	0	0	0	0	0	0	0	0	0	0	0	0	0	0	0	0	0	0	0	0	0	0	0	0	0	0	0	0	0	0	0	0	0	0	26.34	FALSE	FALSE	FALSE	392	0.019
MAGEA11p.His119Gln	MAGEA11	0.0192146	0.0103972	0	0.0491343			0.0965712	0.0569801			0.0154314	0.00959785	Gln	His	FALSE		2	0	1	0	0	0	0	0	0	0	1	0	0	0	0	0	0	0	0	0	0	0	0	0	0	0	0	0	0	0	0	0	0	0	0	0	0	0	0	0	0	0	0	0	0	0	0	0	0	0	0	0	0	0	0	0	0	0	0	0	0	0	0	0	0	0	26.6	FALSE	FALSE	FALSE	392	0.019
MAGEA11p.Phe42Leu	MAGEA11	0.0192146	0.0103972	0	0.0491343			0.0965712	0.0569801			0.0154314	0.00959785	Leu	Phe	FALSE		2	0	1	0	0	0	0	0	0	0	1	0	0	0	0	0	0	0	0	0	0	0	0	0	0	0	0	0	0	0	0	0	0	0	0	0	0	0	0	0	0	0	0	0	0	0	0	0	0	0	0	0	0	0	0	0	0	0	0	0	0	0	0	0	0	0	26.86	FALSE	FALSE	FALSE	392	0.019
MAGEA4p.Gly201Val	MAGEA4	0.0192146	0.0103972	0	0.0491343			0.0965712	0.0569801			0.0154314	0.00959785	Val	Gly	FALSE		2	0	1	0	0	0	0	0	0	0	1	0	0	0	0	0	0	0	0	0	0	0	0	0	0	0	0	0	0	0	0	0	0	0	0	0	0	0	0	0	0	0	0	0	0	0	0	0	0	0	0	0	0	0	0	0	0	0	0	0	0	0	0	0	0	0	26.45	FALSE	FALSE	FALSE	392	0.019
MAGEB6p.Ser215Tyr	MAGEB6	0.0192146	0.0103972	0	0.0491343			0.0965712	0.0569801			0.0154314	0.00959785	Tyr	Ser	TRUE		2	0	1	0	0	0	0	0	0	0	1	0	0	0	0	0	0	0	0	0	0	0	0	0	0	0	0	0	0	0	0	0	0	0	0	0	0	0	0	0	0	0	0	0	0	0	0	0	0	0	0	0	0	0	0	0	0	0	0	0	0	0	0	0	0	0	27.11	FALSE	FALSE	FALSE	392	0.019
MAGEC1p.Gln677His	MAGEC1	0.0192146	0.0103972	0	0.0491343			0.0965712	0.0569801			0.0154314	0.00959785	His	Gln	TRUE		2	0	1	0	0	0	0	0	0	0	1	0	0	0	0	0	0	0	0	0	0	0	0	0	0	0	0	0	0	0	0	0	0	0	0	0	0	0	0	0	0	0	0	0	0	0	0	0	0	0	0	0	0	0	0	0	0	0	0	0	0	0	0	0	0	0	26.95	FALSE	FALSE	FALSE	392	0.019
MAGEC1p.Glu401Asp	MAGEC1	0.0192146	0.0103972	0	0.0513301			0.0965712	0.0569801			0.0154314	0.00959785	Asp	Glu	FALSE		2	0	1	0	0	0	0	0	0	0	1	0	0	0	0	0	0	0	0	0	0	0	0	0	0	0	0	0	0	0	0	0	0	0	0	0	0	0	0	0	0	0	0	0	0	0	0	0	0	0	0	0	0	0	0	0	0	0	0	0	0	0	0	0	0	0	26.58	FALSE	FALSE	FALSE	392	0.019
MAGEC1p.Pro798Ser	MAGEC1	0.0192146	0.0103972	0	0.0491343			0.0965712	0.0569801			0.0154314	0.00959785	Ser	Pro	TRUE		2	0	1	0	0	0	0	0	0	0	1	0	0	0	0	0	0	0	0	0	0	0	0	0	0	0	0	0	0	0	0	0	0	0	0	0	0	0	0	0	0	0	0	0	0	0	0	0	0	0	0	0	0	0	0	0	0	0	0	0	0	0	0	0	0	0	27.43	FALSE	FALSE	FALSE	392	0.019
MAGI2p.His988Gln	MAGI2	0.0192146	0.0103972	0	0.0491343			0.0965712	0.0569801			0.0154314	0.00959785	Gln	His	FALSE		2	0	1	0	0	0	0	0	0	0	1	0	0	0	0	0	0	0	0	0	0	0	0	0	0	0	0	0	0	0	0	0	0	0	0	0	0	0	0	0	0	0	0	0	0	0	0	0	0	0	0	0	0	0	0	0	0	0	0	0	0	0	0	0	0	0	27.67	FALSE	FALSE	FALSE	392	0.019
MAGI2p.Pro1133His	MAGI2	0.0192146	0.0103972	0	0.0491343			0.0965712	0.0569801			0.0154314	0.00959785	His	Pro	TRUE		2	0	1	0	0	0	0	0	0	0	1	0	0	0	0	0	0	0	0	0	0	0	0	0	0	0	0	0	0	0	0	0	0	0	0	0	0	0	0	0	0	0	0	0	0	0	0	0	0	0	0	0	0	0	0	0	0	0	0	0	0	0	0	0	0	0	27.26	FALSE	FALSE	FALSE	392	0.019
MAML2p.Ala1023Val	MAML2	0.0192146	0.0103972	0	0.0513301			0.0965712	0.0569801			0.0154314	0.00959785	Val	Ala	FALSE	1	2	0	1	0	0	0	0	0	0	0	1	0	0	0	0	0	0	0	0	0	0	0	0	0	0	0	0	0	0	0	0	0	0	0	0	0	0	0	0	0	0	0	0	0	0	0	0	0	0	0	0	0	0	0	0	0	0	0	0	0	0	0	0	0	0	0	26.67	FALSE	FALSE	FALSE	392	0.019
MAPK8IP1p.Arg306Leu	MAPK8IP1	0.0192146	0.0103972	0	0.0513301			0.0965712	0.0569801			0.0154314	0.00959785	Leu	Arg	FALSE		2	0	1	0	0	0	0	0	0	0	1	0	0	0	0	0	0	0	0	0	0	0	0	0	0	0	0	0	0	0	0	0	0	0	0	0	0	0	0	0	0	0	0	0	0	0	0	0	0	0	0	0	0	0	0	0	0	0	0	0	0	0	0	0	0	0	26.9	FALSE	FALSE	FALSE	392	0.019
MAPK8IP3p.Glu893Lys	MAPK8IP3	0.0192146	0.0103972	0	0.0491343			0.0965712	0.0569801			0.0154314	0.00959785	Lys	Glu	TRUE		2	0	1	0	0	0	0	0	0	0	1	0	0	0	0	0	0	0	0	0	0	0	0	0	0	0	0	0	0	0	0	0	0	0	0	0	0	0	0	0	0	0	0	0	0	0	0	0	0	0	0	0	0	0	0	0	0	0	0	0	0	0	0	0	0	0	26.86	FALSE	FALSE	FALSE	392	0.019
MARCKSp.Ser308Leu	MARCKS	0.0192146	0.0103972	0	0.0491343			0.0965712	0.0569801			0.0154314	0.00959785	Leu	Ser	FALSE		2	0	1	0	0	0	0	0	0	0	1	0	0	0	0	0	0	0	0	0	0	0	0	0	0	0	0	0	0	0	0	0	0	0	0	0	0	0	0	0	0	0	0	0	0	0	0	0	0	0	0	0	0	0	0	0	0	0	0	0	0	0	0	0	0	0	26.95	FALSE	FALSE	FALSE	392	0.019
ME1p.Arg212Leu	ME1	0.0192146	0.0103972	0	0.0491343			0.0965712	0.0569801			0.0154314	0.00959785	Leu	Arg	FALSE		2	0	1	0	0	0	0	0	0	0	1	0	0	0	0	0	0	0	0	0	0	0	0	0	0	0	0	0	0	0	0	0	0	0	0	0	0	0	0	0	0	0	0	0	0	0	0	0	0	0	0	0	0	0	0	0	0	0	0	0	0	0	0	0	0	0	27.02	FALSE	FALSE	FALSE	392	0.019
MECP2p.Ile315Met	MECP2	0.0192146	0.0103972	0	0.0513301			0.0965712	0.0569801			0.0154314	0.00959785	Met	Ile	FALSE		2	0	1	0	0	0	0	0	0	0	1	0	0	0	0	0	0	0	0	0	0	0	0	0	0	0	0	0	0	0	0	0	0	0	0	0	0	0	0	0	0	0	0	0	0	0	0	0	0	0	0	0	0	0	0	0	0	0	0	0	0	0	0	0	0	0	26.54	FALSE	FALSE	FALSE	392	0.019
MED12p.Gly213Val	MED12	0.0192146	0.0103972	0	0.0491343			0.0965712	0.0569801			0.0154314	0.00959785	Val	Gly	FALSE	1	2	0	1	0	0	0	0	0	0	0	1	0	0	0	0	0	0	0	0	0	0	0	0	0	0	0	0	0	0	0	0	0	0	0	0	0	0	0	0	0	0	0	0	0	0	0	0	0	0	0	0	0	0	0	0	0	0	0	0	0	0	0	0	0	0	0	26.92	FALSE	FALSE	FALSE	392	0.019
MED13Lp.Trp145Leu	MED13L	0.0192146	0.0103972	0	0.0491343			0.0965712	0.0569801			0.0154314	0.00959785	Leu	Trp	FALSE		2	0	1	0	0	0	0	0	0	0	1	0	0	0	0	0	0	0	0	0	0	0	0	0	0	0	0	0	0	0	0	0	0	0	0	0	0	0	0	0	0	0	0	0	0	0	0	0	0	0	0	0	0	0	0	0	0	0	0	0	0	0	0	0	0	0	27.56	FALSE	FALSE	FALSE	392	0.019
METTL21Cp.Ser54Arg	METTL21C	0.0192146	0.0103972	0	0.0491343			0.0965712	0.0569801			0.0154314	0.00959785	Arg	Ser	TRUE		2	0	1	0	0	0	0	0	0	0	1	0	0	0	0	0	0	0	0	0	0	0	0	0	0	0	0	0	0	0	0	0	0	0	0	0	0	0	0	0	0	0	0	0	0	0	0	0	0	0	0	0	0	0	0	0	0	0	0	0	0	0	0	0	0	0	27.01	FALSE	FALSE	FALSE	392	0.019
MFSD2Ap.Gly305Cys	MFSD2A	0.0192146	0.0103972	0	0.0491343			0.0965712	0.0569801			0.0154314	0.00959785	Cys	Gly	TRUE		2	0	1	0	0	0	0	0	0	0	1	0	0	0	0	0	0	0	0	0	0	0	0	0	0	0	0	0	0	0	0	0	0	0	0	0	0	0	0	0	0	0	0	0	0	0	0	0	0	0	0	0	0	0	0	0	0	0	0	0	0	0	0	0	0	0	27.55	FALSE	FALSE	FALSE	392	0.019
MMP16p.Arg458Ile	MMP16	0.0192146	0.0103972	0	0.0510632			0.0965712	0.0569801			0.0154314	0.00959785	Ile	Arg	FALSE		2	0	1	0	0	0	0	0	0	0	1	0	0	0	0	0	0	0	0	0	0	0	0	0	0	0	0	0	0	0	0	0	0	0	0	0	0	0	0	0	0	0	0	0	0	0	0	0	0	0	0	0	0	0	0	0	0	0	0	0	0	0	0	0	0	0	27.65	FALSE	FALSE	FALSE	392	0.019
MMP8p.Arg312Thr	MMP8	0.0192146	0.0103972	0	0.0491343			0.0965712	0.0569801			0.0154314	0.00959785	Thr	Arg	TRUE		2	0	1	0	0	0	0	0	0	0	1	0	0	0	0	0	0	0	0	0	0	0	0	0	0	0	0	0	0	0	0	0	0	0	0	0	0	0	0	0	0	0	0	0	0	0	0	0	0	0	0	0	0	0	0	0	0	0	0	0	0	0	0	0	0	0	26.64	FALSE	FALSE	FALSE	392	0.019
MOGAT1p.Pro239Thr	MOGAT1	0.0192146	0.0103972	0	0.0491343			0.0965712	0.0569801			0.0154314	0.00959785	Thr	Pro	TRUE		2	0	1	0	0	0	0	0	0	0	1	0	0	0	0	0	0	0	0	0	0	0	0	0	0	0	0	0	0	0	0	0	0	0	0	0	0	0	0	0	0	0	0	0	0	0	0	0	0	0	0	0	0	0	0	0	0	0	0	0	0	0	0	0	0	0	27.42	FALSE	FALSE	FALSE	392	0.019
MOGAT3p.Met162Ile	MOGAT3	0.0192146	0.0103972	0	0.0513301			0.0965712	0.0569801			0.0154314	0.00959785	Ile	Met	FALSE		2	0	1	0	0	0	0	0	0	0	1	0	0	0	0	0	0	0	0	0	0	0	0	0	0	0	0	0	0	0	0	0	0	0	0	0	0	0	0	0	0	0	0	0	0	0	0	0	0	0	0	0	0	0	0	0	0	0	0	0	0	0	0	0	0	0	26.97	FALSE	FALSE	FALSE	392	0.019
MORN1p.Arg253Leu	MORN1	0.0192146	0.0103972	0	0.0513301			0.0965712	0.0569801			0.0154314	0.00959785	Leu	Arg	FALSE		2	0	1	0	0	0	0	0	0	0	1	0	0	0	0	0	0	0	0	0	0	0	0	0	0	0	0	0	0	0	0	0	0	0	0	0	0	0	0	0	0	0	0	0	0	0	0	0	0	0	0	0	0	0	0	0	0	0	0	0	0	0	0	0	0	0	26.15	FALSE	FALSE	FALSE	392	0.019
MPDZp.Cys649Arg	MPDZ	0.0192146	0.0103972	0	0.0491343			0.0965712	0.0569801			0.0154314	0.00959785	Arg	Cys	TRUE		2	0	1	0	0	0	0	0	0	0	1	0	0	0	0	0	0	0	0	0	0	0	0	0	0	0	0	0	0	0	0	0	0	0	0	0	0	0	0	0	0	0	0	0	0	0	0	0	0	0	0	0	0	0	0	0	0	0	0	0	0	0	0	0	0	0	27.19	FALSE	FALSE	FALSE	392	0.019
MPLp.Ser557Ter	MPL	0.0192146	0.0103972	0	0.0491343			0.0965712	0.0569801			0.0154314	0.00959785	Ter	Ser	FALSE	1	2	0	1	0	0	0	0	0	0	0	1	0	0	0	0	0	0	0	0	0	0	0	0	0	0	0	0	0	0	0	0	0	0	0	0	0	0	0	0	0	0	0	0	0	0	0	0	0	0	0	0	0	0	0	0	0	0	0	0	0	0	0	0	0	0	0	26.94	FALSE	FALSE	FALSE	392	0.019
MROH2Bp.Thr456Ser	MROH2B	0.0192146	0.0103972	0	0.0491343			0.0965712	0.0569801			0.0154314	0.00959785	Ser	Thr	TRUE		2	0	1	0	0	0	0	0	0	0	1	0	0	0	0	0	0	0	0	0	0	0	0	0	0	0	0	0	0	0	0	0	0	0	0	0	0	0	0	0	0	0	0	0	0	0	0	0	0	0	0	0	0	0	0	0	0	0	0	0	0	0	0	0	0	0	27.48	FALSE	FALSE	FALSE	392	0.019
MS4A14p.Pro207Thr	MS4A14	0.0192146	0.0103972	0	0.0491343			0.0965712	0.0569801			0.0154314	0.00959785	Thr	Pro	TRUE		2	0	1	0	0	0	0	0	0	0	1	0	0	0	0	0	0	0	0	0	0	0	0	0	0	0	0	0	0	0	0	0	0	0	0	0	0	0	0	0	0	0	0	0	0	0	0	0	0	0	0	0	0	0	0	0	0	0	0	0	0	0	0	0	0	0	27.46	FALSE	FALSE	FALSE	392	0.019
MS4A6Ap.Gly148Ala	MS4A6A	0.0192146	0.0103972	0	0.0491343			0.0965712	0.0569801			0.0154314	0.00959785	Ala	Gly	FALSE		2	0	1	0	0	0	0	0	0	0	1	0	0	0	0	0	0	0	0	0	0	0	0	0	0	0	0	0	0	0	0	0	0	0	0	0	0	0	0	0	0	0	0	0	0	0	0	0	0	0	0	0	0	0	0	0	0	0	0	0	0	0	0	0	0	0	26.46	FALSE	FALSE	FALSE	392	0.019
MS4A7p.Val186Leu	MS4A7	0.0192146	0.0103972	0	0.0513301			0.0965712	0.0569801			0.0154314	0.00959785	Leu	Val	FALSE		2	0	1	0	0	0	0	0	0	0	1	0	0	0	0	0	0	0	0	0	0	0	0	0	0	0	0	0	0	0	0	0	0	0	0	0	0	0	0	0	0	0	0	0	0	0	0	0	0	0	0	0	0	0	0	0	0	0	0	0	0	0	0	0	0	0	26.6	FALSE	FALSE	FALSE	392	0.019
MUC3Ap.Pro352Thr	MUC3A	0.0192146	0.0103972	0	0.0491343			0.0965712	0.0569801			0.0154314	0.00959785	Thr	Pro	TRUE		2	0	1	0	0	0	0	0	0	0	1	0	0	0	0	0	0	0	0	0	0	0	0	0	0	0	0	0	0	0	0	0	0	0	0	0	0	0	0	0	0	0	0	0	0	0	0	0	0	0	0	0	0	0	0	0	0	0	0	0	0	0	0	0	0	0	26.82	FALSE	FALSE	FALSE	392	0.019
MVPp.Arg244Leu	MVP	0.0192146	0.0103972	0	0.0510563			0.0965712	0.0569801			0.0154314	0.00959785	Leu	Arg	FALSE		2	0	1	0	0	0	0	0	0	0	1	0	0	0	0	0	0	0	0	0	0	0	0	0	0	0	0	0	0	0	0	0	0	0	0	0	0	0	0	0	0	0	0	0	0	0	0	0	0	0	0	0	0	0	0	0	0	0	0	0	0	0	0	0	0	0	28.13	FALSE	FALSE	FALSE	392	0.019
MYCBPAPp.Ala660Ser	MYCBPAP	0.0192146	0.0103972	0	0.0491343			0.0965712	0.0569801			0.0154314	0.00959785	Ser	Ala	TRUE		2	0	1	0	0	0	0	0	0	0	1	0	0	0	0	0	0	0	0	0	0	0	0	0	0	0	0	0	0	0	0	0	0	0	0	0	0	0	0	0	0	0	0	0	0	0	0	0	0	0	0	0	0	0	0	0	0	0	0	0	0	0	0	0	0	0	27.61	FALSE	FALSE	FALSE	392	0.019
MYCNp.Arg398Leu	MYCN	0.0192146	0.0103972	0	0.0491343			0.0965712	0.0569801			0.0154314	0.00959785	Leu	Arg	FALSE	1	2	0	1	0	0	0	0	0	0	0	1	0	0	0	0	0	0	0	0	0	0	0	0	0	0	0	0	0	0	0	0	0	0	0	0	0	0	0	0	0	0	0	0	0	0	0	0	0	0	0	0	0	0	0	0	0	0	0	0	0	0	0	0	0	0	0	26.66	FALSE	FALSE	FALSE	392	0.019
MYF5p.Thr112Asn	MYF5	0.0192146	0.0103972	0	0.0513301			0.0965712	0.0569801			0.0154314	0.00959785	Asn	Thr	FALSE		2	0	1	0	0	0	0	0	0	0	1	0	0	0	0	0	0	0	0	0	0	0	0	0	0	0	0	0	0	0	0	0	0	0	0	0	0	0	0	0	0	0	0	0	0	0	0	0	0	0	0	0	0	0	0	0	0	0	0	0	0	0	0	0	0	0	27.57	FALSE	FALSE	FALSE	392	0.019
MYH1p.Gln724His	MYH1	0.0192146	0.0103972	0	0.0513301			0.0965712	0.0569801			0.0154314	0.00959785	His	Gln	TRUE		2	0	1	0	0	0	0	0	0	0	1	0	0	0	0	0	0	0	0	0	0	0	0	0	0	0	0	0	0	0	0	0	0	0	0	0	0	0	0	0	0	0	0	0	0	0	0	0	0	0	0	0	0	0	0	0	0	0	0	0	0	0	0	0	0	0	25.78	FALSE	FALSE	FALSE	392	0.019
MYH4p.Asp1299Asn	MYH4	0.0192146	0.0103972	0	0.0491343			0.0965712	0.0569801			0.0154314	0.00959785	Asn	Asp	FALSE		2	0	1	0	0	0	0	0	0	0	1	0	0	0	0	0	0	0	0	0	0	0	0	0	0	0	0	0	0	0	0	0	0	0	0	0	0	0	0	0	0	0	0	0	0	0	0	0	0	0	0	0	0	0	0	0	0	0	0	0	0	0	0	0	0	0	27.62	FALSE	FALSE	FALSE	392	0.019
MYH4p.Pro842Thr	MYH4	0.0192146	0.0103972	0	0.0491343			0.0965712	0.0569801			0.0154314	0.00959785	Thr	Pro	TRUE		2	0	1	0	0	0	0	0	0	0	1	0	0	0	0	0	0	0	0	0	0	0	0	0	0	0	0	0	0	0	0	0	0	0	0	0	0	0	0	0	0	0	0	0	0	0	0	0	0	0	0	0	0	0	0	0	0	0	0	0	0	0	0	0	0	0	27.16	FALSE	FALSE	FALSE	392	0.019
MYO10p.Arg1208Leu	MYO10	0.0192146	0.0103972	0	0.0491343			0.0965712	0.0569801			0.0154314	0.00959785	Leu	Arg	FALSE		2	0	1	0	0	0	0	0	0	0	1	0	0	0	0	0	0	0	0	0	0	0	0	0	0	0	0	0	0	0	0	0	0	0	0	0	0	0	0	0	0	0	0	0	0	0	0	0	0	0	0	0	0	0	0	0	0	0	0	0	0	0	0	0	0	0	27.07	FALSE	FALSE	FALSE	392	0.019
MYO16p.Leu340Met	MYO16	0.0192146	0.0103972	0	0.0491343			0.0965712	0.0569801			0.0154314	0.00959785	Met	Leu	FALSE		2	0	1	0	0	0	0	0	0	0	1	0	0	0	0	0	0	0	0	0	0	0	0	0	0	0	0	0	0	0	0	0	0	0	0	0	0	0	0	0	0	0	0	0	0	0	0	0	0	0	0	0	0	0	0	0	0	0	0	0	0	0	0	0	0	0	26.6	FALSE	FALSE	FALSE	392	0.019
MYO18Bp.Cys2351Ser	MYO18B	0.0192146	0.0103972	0	0.0491343			0.0965712	0.0569801			0.0154314	0.00959785	Ser	Cys	TRUE		2	0	1	0	0	0	0	0	0	0	1	0	0	0	0	0	0	0	0	0	0	0	0	0	0	0	0	0	0	0	0	0	0	0	0	0	0	0	0	0	0	0	0	0	0	0	0	0	0	0	0	0	0	0	0	0	0	0	0	0	0	0	0	0	0	0	26.87	FALSE	FALSE	FALSE	392	0.019
MYO3Bp.Asp571Asn	MYO3B	0.0192146	0.0103972	0	0.0491824			0.0965712	0.0569801			0.0154314	0.00959785	Asn	Asp	FALSE		2	0	1	0	0	0	0	0	0	0	1	0	0	0	0	0	0	0	0	0	0	0	0	0	0	0	0	0	0	0	0	0	0	0	0	0	0	0	0	0	0	0	0	0	0	0	0	0	0	0	0	0	0	0	0	0	0	0	0	0	0	0	0	0	0	0	27.19	FALSE	FALSE	FALSE	392	0.019
MYPNp.Gln379Arg	MYPN	0.0192146	0.0103972	0	0.0510563			0.0965712	0.0569801			0.0154314	0.00959785	Arg	Gln	TRUE		2	0	1	0	0	0	0	0	0	0	1	0	0	0	0	0	0	0	0	0	0	0	0	0	0	0	0	0	0	0	0	0	0	0	0	0	0	0	0	0	0	0	0	0	0	0	0	0	0	0	0	0	0	0	0	0	0	0	0	0	0	0	0	0	0	0	27.83	FALSE	FALSE	FALSE	392	0.019
NAA11p.Asp10Glu	NAA11	0.0192146	0.0103972	0	0.0491343			0.0965712	0.0569801			0.0154314	0.00959785	Glu	Asp	FALSE		2	0	1	0	0	0	0	0	0	0	1	0	0	0	0	0	0	0	0	0	0	0	0	0	0	0	0	0	0	0	0	0	0	0	0	0	0	0	0	0	0	0	0	0	0	0	0	0	0	0	0	0	0	0	0	0	0	0	0	0	0	0	0	0	0	0	27.1	FALSE	FALSE	FALSE	392	0.019
NAF1p.Gln412Ter	NAF1	0.0192146	0.0103972	0	0.0491343			0.0965712	0.0569801			0.0154314	0.00959785	Ter	Gln	FALSE		2	0	1	0	0	0	0	0	0	0	1	0	0	0	0	0	0	0	0	0	0	0	0	0	0	0	0	0	0	0	0	0	0	0	0	0	0	0	0	0	0	0	0	0	0	0	0	0	0	0	0	0	0	0	0	0	0	0	0	0	0	0	0	0	0	0	26.52	FALSE	FALSE	FALSE	392	0.019
NAV3p.Val1481Leu	NAV3	0.0192146	0.0103972	0	0.0491343			0.0965712	0.0569801			0.0154314	0.00959785	Leu	Val	FALSE		2	0	1	0	0	0	0	0	0	0	1	0	0	0	0	0	0	0	0	0	0	0	0	0	0	0	0	0	0	0	0	0	0	0	0	0	0	0	0	0	0	0	0	0	0	0	0	0	0	0	0	0	0	0	0	0	0	0	0	0	0	0	0	0	0	0	26.92	FALSE	FALSE	FALSE	392	0.019
NCAM1p.Gly586Trp	NCAM1	0.0192146	0.0103972	0	0.0491343			0.0965712	0.0569801			0.0154314	0.00959785	Trp	Gly	FALSE		2	0	1	0	0	0	0	0	0	0	1	0	0	0	0	0	0	0	0	0	0	0	0	0	0	0	0	0	0	0	0	0	0	0	0	0	0	0	0	0	0	0	0	0	0	0	0	0	0	0	0	0	0	0	0	0	0	0	0	0	0	0	0	0	0	0	27.93	FALSE	FALSE	FALSE	392	0.019
NCAM2p.Cys380Ser	NCAM2	0.0192146	0.0103972	0	0.0491343			0.0965712	0.0569801			0.0154314	0.00959785	Ser	Cys	TRUE		2	0	1	0	0	0	0	0	0	0	1	0	0	0	0	0	0	0	0	0	0	0	0	0	0	0	0	0	0	0	0	0	0	0	0	0	0	0	0	0	0	0	0	0	0	0	0	0	0	0	0	0	0	0	0	0	0	0	0	0	0	0	0	0	0	0	26.94	FALSE	FALSE	FALSE	392	0.019
NCAM2p.Ser508Thr	NCAM2	0.0192146	0.0103972	0	0.0491343			0.0965712	0.0569801			0.0154314	0.00959785	Thr	Ser	TRUE		2	0	1	0	0	0	0	0	0	0	1	0	0	0	0	0	0	0	0	0	0	0	0	0	0	0	0	0	0	0	0	0	0	0	0	0	0	0	0	0	0	0	0	0	0	0	0	0	0	0	0	0	0	0	0	0	0	0	0	0	0	0	0	0	0	0	27.17	FALSE	FALSE	FALSE	392	0.019
NCANp.Pro631His	NCAN	0.0192146	0.0103972	0	0.0491343			0.0965712	0.0569801			0.0154314	0.00959785	His	Pro	TRUE		2	0	1	0	0	0	0	0	0	0	1	0	0	0	0	0	0	0	0	0	0	0	0	0	0	0	0	0	0	0	0	0	0	0	0	0	0	0	0	0	0	0	0	0	0	0	0	0	0	0	0	0	0	0	0	0	0	0	0	0	0	0	0	0	0	0	27.24	FALSE	FALSE	FALSE	392	0.019
NCKAP5Lp.Arg1178Trp	NCKAP5L	0.0192146	0.0103972	0	0.0513301			0.0965712	0.0569801			0.0154314	0.00959785	Trp	Arg	FALSE		2	0	1	0	0	0	0	0	0	0	1	0	0	0	0	0	0	0	0	0	0	0	0	0	0	0	0	0	0	0	0	0	0	0	0	0	0	0	0	0	0	0	0	0	0	0	0	0	0	0	0	0	0	0	0	0	0	0	0	0	0	0	0	0	0	0	26.51	FALSE	FALSE	FALSE	392	0.019
NDST3p.His410Gln	NDST3	0.0192146	0.0103972	0	0.0491343			0.0965712	0.0569801			0.0154314	0.00959785	Gln	His	FALSE		2	0	1	0	0	0	0	0	0	0	1	0	0	0	0	0	0	0	0	0	0	0	0	0	0	0	0	0	0	0	0	0	0	0	0	0	0	0	0	0	0	0	0	0	0	0	0	0	0	0	0	0	0	0	0	0	0	0	0	0	0	0	0	0	0	0	26.98	FALSE	FALSE	FALSE	392	0.019
NEBLp.Asp989Tyr	NEBL	0.0192146	0.0103972	0	0.0491343			0.0965712	0.0569801			0.0154314	0.00959785	Tyr	Asp	TRUE		2	0	1	0	0	0	0	0	0	0	1	0	0	0	0	0	0	0	0	0	0	0	0	0	0	0	0	0	0	0	0	0	0	0	0	0	0	0	0	0	0	0	0	0	0	0	0	0	0	0	0	0	0	0	0	0	0	0	0	0	0	0	0	0	0	0	27.43	FALSE	FALSE	FALSE	392	0.019
NECAP2p.His255Tyr	NECAP2	0.0192146	0.0103972	0	0.0510632			0.0965712	0.0569801			0.0154314	0.00959785	Tyr	His	TRUE		2	0	1	0	0	0	0	0	0	0	1	0	0	0	0	0	0	0	0	0	0	0	0	0	0	0	0	0	0	0	0	0	0	0	0	0	0	0	0	0	0	0	0	0	0	0	0	0	0	0	0	0	0	0	0	0	0	0	0	0	0	0	0	0	0	0	26.67	FALSE	FALSE	FALSE	392	0.019
NEIL3p.Leu390Val	NEIL3	0.0192146	0.0103972	0	0.0513301			0.0965712	0.0569801			0.0154314	0.00959785	Val	Leu	FALSE		2	0	1	0	0	0	0	0	0	0	1	0	0	0	0	0	0	0	0	0	0	0	0	0	0	0	0	0	0	0	0	0	0	0	0	0	0	0	0	0	0	0	0	0	0	0	0	0	0	0	0	0	0	0	0	0	0	0	0	0	0	0	0	0	0	0	27.51	FALSE	FALSE	FALSE	392	0.019
NEIL3p.Val76Leu	NEIL3	0.0192146	0.0103972	0	0.0491343			0.0965712	0.0569801			0.0154314	0.00959785	Leu	Val	FALSE		2	0	1	0	0	0	0	0	0	0	1	0	0	0	0	0	0	0	0	0	0	0	0	0	0	0	0	0	0	0	0	0	0	0	0	0	0	0	0	0	0	0	0	0	0	0	0	0	0	0	0	0	0	0	0	0	0	0	0	0	0	0	0	0	0	0	27.36	FALSE	FALSE	FALSE	392	0.019
NELL1p.Gly300Ser	NELL1	0.0192146	0.0103972	0	0.0491343			0.0965712	0.0569801			0.0154314	0.00959785	Ser	Gly	TRUE		2	0	1	0	0	0	0	0	0	0	1	0	0	0	0	0	0	0	0	0	0	0	0	0	0	0	0	0	0	0	0	0	0	0	0	0	0	0	0	0	0	0	0	0	0	0	0	0	0	0	0	0	0	0	0	0	0	0	0	0	0	0	0	0	0	0	26.86	FALSE	FALSE	FALSE	392	0.019
NF1p.Tyr2285Ter	NF1	0.0192146	0.0103972	0	0.0491343			0.0965712	0.0569801			0.0154314	0.00959785	Ter	Tyr	FALSE	1	2	0	1	0	0	0	0	0	0	0	1	0	0	0	0	0	0	0	0	0	0	0	0	0	0	0	0	0	0	0	0	0	0	0	0	0	0	0	0	0	0	0	0	0	0	0	0	0	0	0	0	0	0	0	0	0	0	0	0	0	0	0	0	0	0	0	26.85	TRUE	FALSE	FALSE	392	0.019
NFE2L2p.Asp27His	NFE2L2	0.0192146	0.0103972	0	0.0491343			0.0965712	0.0569801			0.0154314	0.00959785	His	Asp	TRUE	1	2	0	1	0	0	0	0	0	0	0	1	0	0	0	0	0	0	0	0	0	0	0	0	0	0	0	0	0	0	0	0	0	0	0	0	0	0	0	0	0	0	0	0	0	0	0	0	0	0	0	0	0	0	0	0	0	0	0	0	0	0	0	0	0	0	0	27.13	FALSE	FALSE	FALSE	392	0.019
NFE2L2p.Gln26Arg	NFE2L2	0.0192146	0.0103972	0	0.0491343			0.0965712	0.0569801			0.0154314	0.00959785	Arg	Gln	TRUE	1	2	0	1	0	0	0	0	0	0	0	1	0	0	0	0	0	0	0	0	0	0	0	0	0	0	0	0	0	0	0	0	0	0	0	0	0	0	0	0	0	0	0	0	0	0	0	0	0	0	0	0	0	0	0	0	0	0	0	0	0	0	0	0	0	0	0	27.03	FALSE	FALSE	FALSE	392	0.019
NIT1p.Met37Ile	NIT1	0.0192146	0.0103972	0	0.0491343			0.0965712	0.0569801			0.0154314	0.00959785	Ile	Met	FALSE		2	0	1	0	0	0	0	0	0	0	1	0	0	0	0	0	0	0	0	0	0	0	0	0	0	0	0	0	0	0	0	0	0	0	0	0	0	0	0	0	0	0	0	0	0	0	0	0	0	0	0	0	0	0	0	0	0	0	0	0	0	0	0	0	0	0	26.52	FALSE	FALSE	FALSE	392	0.019
NKD2p.Pro273Leu	NKD2	0.0192146	0.0103972	0	0.0491343			0.0965712	0.0569801			0.0154314	0.00959785	Leu	Pro	FALSE		2	0	1	0	0	0	0	0	0	0	1	0	0	0	0	0	0	0	0	0	0	0	0	0	0	0	0	0	0	0	0	0	0	0	0	0	0	0	0	0	0	0	0	0	0	0	0	0	0	0	0	0	0	0	0	0	0	0	0	0	0	0	0	0	0	0	27.52	FALSE	FALSE	FALSE	392	0.019
NLGN1p.Gly35Val	NLGN1	0.0192146	0.0103972	0	0.0491343			0.0965712	0.0569801			0.0154314	0.00959785	Val	Gly	FALSE		2	0	1	0	0	0	0	0	0	0	1	0	0	0	0	0	0	0	0	0	0	0	0	0	0	0	0	0	0	0	0	0	0	0	0	0	0	0	0	0	0	0	0	0	0	0	0	0	0	0	0	0	0	0	0	0	0	0	0	0	0	0	0	0	0	0	26.85	FALSE	FALSE	FALSE	392	0.019
NLRP13p.Ser1035Ter	NLRP13	0.0192146	0.0103972	0	0.0491343			0.0965712	0.0569801			0.0154314	0.00959785	Ter	Ser	FALSE		2	0	1	0	0	0	0	0	0	0	1	0	0	0	0	0	0	0	0	0	0	0	0	0	0	0	0	0	0	0	0	0	0	0	0	0	0	0	0	0	0	0	0	0	0	0	0	0	0	0	0	0	0	0	0	0	0	0	0	0	0	0	0	0	0	0	26.86	FALSE	FALSE	FALSE	392	0.019
NLRP14p.Met38Ile	NLRP14	0.0192146	0.0103972	0	0.0491343			0.0965712	0.0569801			0.0154314	0.00959785	Ile	Met	FALSE		2	0	1	0	0	0	0	0	0	0	1	0	0	0	0	0	0	0	0	0	0	0	0	0	0	0	0	0	0	0	0	0	0	0	0	0	0	0	0	0	0	0	0	0	0	0	0	0	0	0	0	0	0	0	0	0	0	0	0	0	0	0	0	0	0	0	26.12	FALSE	FALSE	FALSE	392	0.019
NLRP2p.Gln442His	NLRP2	0.0192146	0.0103972	0	0.0491343			0.0965712	0.0569801			0.0154314	0.00959785	His	Gln	TRUE		2	0	1	0	0	0	0	0	0	0	1	0	0	0	0	0	0	0	0	0	0	0	0	0	0	0	0	0	0	0	0	0	0	0	0	0	0	0	0	0	0	0	0	0	0	0	0	0	0	0	0	0	0	0	0	0	0	0	0	0	0	0	0	0	0	0	27.4	FALSE	FALSE	FALSE	392	0.019
NLRP3p.Gly231Arg	NLRP3	0.0192146	0.0103972	0	0.0513301			0.0965712	0.0569801			0.0154314	0.00959785	Arg	Gly	TRUE		2	0	1	0	0	0	0	0	0	0	1	0	0	0	0	0	0	0	0	0	0	0	0	0	0	0	0	0	0	0	0	0	0	0	0	0	0	0	0	0	0	0	0	0	0	0	0	0	0	0	0	0	0	0	0	0	0	0	0	0	0	0	0	0	0	0	26.87	FALSE	FALSE	FALSE	392	0.019
NLRP3p.His177Asn	NLRP3	0.0192146	0.0103972	0	0.0491343			0.0965712	0.0569801			0.0154314	0.00959785	Asn	His	FALSE		2	0	1	0	0	0	0	0	0	0	1	0	0	0	0	0	0	0	0	0	0	0	0	0	0	0	0	0	0	0	0	0	0	0	0	0	0	0	0	0	0	0	0	0	0	0	0	0	0	0	0	0	0	0	0	0	0	0	0	0	0	0	0	0	0	0	26.18	FALSE	FALSE	FALSE	392	0.019
NLRP5p.Pro808His	NLRP5	0.0192146	0.0103972	0	0.0491343			0.0965712	0.0569801			0.0154314	0.00959785	His	Pro	TRUE		2	0	1	0	0	0	0	0	0	0	1	0	0	0	0	0	0	0	0	0	0	0	0	0	0	0	0	0	0	0	0	0	0	0	0	0	0	0	0	0	0	0	0	0	0	0	0	0	0	0	0	0	0	0	0	0	0	0	0	0	0	0	0	0	0	0	26.91	FALSE	FALSE	FALSE	392	0.019
NMBRp.Arg159Leu	NMBR	0.0192146	0.0103972	0	0.0491343			0.0965712	0.0569801			0.0154314	0.00959785	Leu	Arg	FALSE		2	0	1	0	0	0	0	0	0	0	1	0	0	0	0	0	0	0	0	0	0	0	0	0	0	0	0	0	0	0	0	0	0	0	0	0	0	0	0	0	0	0	0	0	0	0	0	0	0	0	0	0	0	0	0	0	0	0	0	0	0	0	0	0	0	0	26.87	FALSE	FALSE	FALSE	392	0.019
NOS2p.Arg1061Trp	NOS2	0.0192146	0.0103972	0	0.0491343			0.0965712	0.0569801			0.0154314	0.00959785	Trp	Arg	FALSE		2	0	1	0	0	0	0	0	0	0	1	0	0	0	0	0	0	0	0	0	0	0	0	0	0	0	0	0	0	0	0	0	0	0	0	0	0	0	0	0	0	0	0	0	0	0	0	0	0	0	0	0	0	0	0	0	0	0	0	0	0	0	0	0	0	0	26.96	FALSE	FALSE	FALSE	392	0.019
NOVA1p.Gly94Val	NOVA1	0.0192146	0.0103972	0	0.0513301			0.0965712	0.0569801			0.0154314	0.00959785	Val	Gly	FALSE		2	0	1	0	0	0	0	0	0	0	1	0	0	0	0	0	0	0	0	0	0	0	0	0	0	0	0	0	0	0	0	0	0	0	0	0	0	0	0	0	0	0	0	0	0	0	0	0	0	0	0	0	0	0	0	0	0	0	0	0	0	0	0	0	0	0	27.48	FALSE	FALSE	FALSE	392	0.019
NOVp.Ala104Glu	NOV	0.0192146	0.0103972	0	0.0491343			0.0965712	0.0569801			0.0154314	0.00959785	Glu	Ala	FALSE		2	0	1	0	0	0	0	0	0	0	1	0	0	0	0	0	0	0	0	0	0	0	0	0	0	0	0	0	0	0	0	0	0	0	0	0	0	0	0	0	0	0	0	0	0	0	0	0	0	0	0	0	0	0	0	0	0	0	0	0	0	0	0	0	0	0	26.96	FALSE	FALSE	FALSE	392	0.019
NPAP1p.Ser182Arg	NPAP1	0.0192146	0.0103972	0	0.0491343			0.0965712	0.0569801			0.0154314	0.00959785	Arg	Ser	TRUE		2	0	1	0	0	0	0	0	0	0	1	0	0	0	0	0	0	0	0	0	0	0	0	0	0	0	0	0	0	0	0	0	0	0	0	0	0	0	0	0	0	0	0	0	0	0	0	0	0	0	0	0	0	0	0	0	0	0	0	0	0	0	0	0	0	0	26.44	FALSE	FALSE	FALSE	392	0.019
NPAS4p.Val167Leu	NPAS4	0.0192146	0.0103972	0	0.0491343			0.0965712	0.0569801			0.0154314	0.00959785	Leu	Val	FALSE		2	0	1	0	0	0	0	0	0	0	1	0	0	0	0	0	0	0	0	0	0	0	0	0	0	0	0	0	0	0	0	0	0	0	0	0	0	0	0	0	0	0	0	0	0	0	0	0	0	0	0	0	0	0	0	0	0	0	0	0	0	0	0	0	0	0	27.7	FALSE	FALSE	FALSE	392	0.019
NPHS1p.Gly754Val	NPHS1	0.0192146	0.0103972	0	0.0491343			0.0965712	0.0569801			0.0154314	0.00959785	Val	Gly	FALSE		2	0	1	0	0	0	0	0	0	0	1	0	0	0	0	0	0	0	0	0	0	0	0	0	0	0	0	0	0	0	0	0	0	0	0	0	0	0	0	0	0	0	0	0	0	0	0	0	0	0	0	0	0	0	0	0	0	0	0	0	0	0	0	0	0	0	26.05	FALSE	FALSE	FALSE	392	0.019
NR0B1p.Ile361Met	NR0B1	0.0192146	0.0103972	0	0.0491343			0.0965712	0.0569801			0.0154314	0.00959785	Met	Ile	FALSE		2	0	1	0	0	0	0	0	0	0	1	0	0	0	0	0	0	0	0	0	0	0	0	0	0	0	0	0	0	0	0	0	0	0	0	0	0	0	0	0	0	0	0	0	0	0	0	0	0	0	0	0	0	0	0	0	0	0	0	0	0	0	0	0	0	0	27.14	FALSE	FALSE	FALSE	392	0.019
NRIP1p.Gly430Cys	NRIP1	0.0192146	0.0103972	0	0.0510632			0.0965712	0.0569801			0.0154314	0.00959785	Cys	Gly	TRUE		2	0	1	0	0	0	0	0	0	0	1	0	0	0	0	0	0	0	0	0	0	0	0	0	0	0	0	0	0	0	0	0	0	0	0	0	0	0	0	0	0	0	0	0	0	0	0	0	0	0	0	0	0	0	0	0	0	0	0	0	0	0	0	0	0	0	26.86	FALSE	FALSE	FALSE	392	0.019
NRXN1p.Leu1483Met	NRXN1	0.0192146	0.0103972	0	0.0491343			0.0965712	0.0569801			0.0154314	0.00959785	Met	Leu	FALSE		2	0	1	0	0	0	0	0	0	0	1	0	0	0	0	0	0	0	0	0	0	0	0	0	0	0	0	0	0	0	0	0	0	0	0	0	0	0	0	0	0	0	0	0	0	0	0	0	0	0	0	0	0	0	0	0	0	0	0	0	0	0	0	0	0	0	27.27	FALSE	FALSE	FALSE	392	0.019
NRXN1p.Ser1534Tyr	NRXN1	0.0192146	0.0103972	0	0.0491343			0.0965712	0.0569801			0.0154314	0.00959785	Tyr	Ser	TRUE		2	0	1	0	0	0	0	0	0	0	1	0	0	0	0	0	0	0	0	0	0	0	0	0	0	0	0	0	0	0	0	0	0	0	0	0	0	0	0	0	0	0	0	0	0	0	0	0	0	0	0	0	0	0	0	0	0	0	0	0	0	0	0	0	0	0	27.57	FALSE	FALSE	FALSE	392	0.019
NRXN3p.Arg216Ser	NRXN3	0.0192146	0.0103972	0	0.0491343			0.0965712	0.0569801			0.0154314	0.00959785	Ser	Arg	TRUE		2	0	1	0	0	0	0	0	0	0	1	0	0	0	0	0	0	0	0	0	0	0	0	0	0	0	0	0	0	0	0	0	0	0	0	0	0	0	0	0	0	0	0	0	0	0	0	0	0	0	0	0	0	0	0	0	0	0	0	0	0	0	0	0	0	0	27.14	FALSE	FALSE	FALSE	392	0.019
NSMAFp.Trp540Cys	NSMAF	0.0192146	0.0103972	0	0.0513301			0.0965712	0.0569801			0.0154314	0.00959785	Cys	Trp	TRUE		2	0	1	0	0	0	0	0	0	0	1	0	0	0	0	0	0	0	0	0	0	0	0	0	0	0	0	0	0	0	0	0	0	0	0	0	0	0	0	0	0	0	0	0	0	0	0	0	0	0	0	0	0	0	0	0	0	0	0	0	0	0	0	0	0	0	26.94	FALSE	FALSE	FALSE	392	0.019
NUP205p.Ala1475Ser	NUP205	0.0192146	0.0103972	0	0.0491343			0.0965712	0.0569801			0.0154314	0.00959785	Ser	Ala	TRUE		2	0	1	0	0	0	0	0	0	0	1	0	0	0	0	0	0	0	0	0	0	0	0	0	0	0	0	0	0	0	0	0	0	0	0	0	0	0	0	0	0	0	0	0	0	0	0	0	0	0	0	0	0	0	0	0	0	0	0	0	0	0	0	0	0	0	26.65	FALSE	FALSE	FALSE	392	0.019
NUTM2Fp.Thr87Lys	NUTM2F	0.0192146	0.0103972	0	0.0491343			0.0965712	0.0569801			0.0154314	0.00959785	Lys	Thr	TRUE		2	0	1	0	0	0	0	0	0	0	1	0	0	0	0	0	0	0	0	0	0	0	0	0	0	0	0	0	0	0	0	0	0	0	0	0	0	0	0	0	0	0	0	0	0	0	0	0	0	0	0	0	0	0	0	0	0	0	0	0	0	0	0	0	0	0	26.71	FALSE	FALSE	FALSE	392	0.019
NYAP1p.Gly571Trp	NYAP1	0.0192146	0.0103972	0	0.0491343			0.0965712	0.0569801			0.0154314	0.00959785	Trp	Gly	FALSE		2	0	1	0	0	0	0	0	0	0	1	0	0	0	0	0	0	0	0	0	0	0	0	0	0	0	0	0	0	0	0	0	0	0	0	0	0	0	0	0	0	0	0	0	0	0	0	0	0	0	0	0	0	0	0	0	0	0	0	0	0	0	0	0	0	0	27.07	FALSE	FALSE	FALSE	392	0.019
NYAP2p.Gly317Val	NYAP2	0.0192146	0.0103972	0	0.0491343			0.0965712	0.0569801			0.0154314	0.00959785	Val	Gly	FALSE		2	0	1	0	0	0	0	0	0	0	1	0	0	0	0	0	0	0	0	0	0	0	0	0	0	0	0	0	0	0	0	0	0	0	0	0	0	0	0	0	0	0	0	0	0	0	0	0	0	0	0	0	0	0	0	0	0	0	0	0	0	0	0	0	0	0	27.34	FALSE	FALSE	FALSE	392	0.019
NYNRINp.Pro1068Ser	NYNRIN	0.0192146	0.0103972	0	0.0491343			0.0965712	0.0569801			0.0154314	0.00959785	Ser	Pro	TRUE		2	0	1	0	0	0	0	0	0	0	1	0	0	0	0	0	0	0	0	0	0	0	0	0	0	0	0	0	0	0	0	0	0	0	0	0	0	0	0	0	0	0	0	0	0	0	0	0	0	0	0	0	0	0	0	0	0	0	0	0	0	0	0	0	0	0	27.2	FALSE	FALSE	FALSE	392	0.019
OAS1p.Gly142Ala	OAS1	0.0192146	0.0103972	0	0.0491343			0.0965712	0.0569801			0.0154314	0.00959785	Ala	Gly	FALSE		2	0	1	0	0	0	0	0	0	0	1	0	0	0	0	0	0	0	0	0	0	0	0	0	0	0	0	0	0	0	0	0	0	0	0	0	0	0	0	0	0	0	0	0	0	0	0	0	0	0	0	0	0	0	0	0	0	0	0	0	0	0	0	0	0	0	27.05	FALSE	FALSE	FALSE	392	0.019
OCA2p.Arg352Ter	OCA2	0.0192146	0.0103972	0	0.0491343			0.0965712	0.0569801			0.0154314	0.00959785	Ter	Arg	FALSE		2	0	1	0	0	0	0	0	0	0	1	0	0	0	0	0	0	0	0	0	0	0	0	0	0	0	0	0	0	0	0	0	0	0	0	0	0	0	0	0	0	0	0	0	0	0	0	0	0	0	0	0	0	0	0	0	0	0	0	0	0	0	0	0	0	0	26.86	FALSE	FALSE	FALSE	392	0.019
OGFOD1p.Asp74His	OGFOD1	0.0192146	0.0103972	0	0.0513301			0.0965712	0.0569801			0.0154314	0.00959785	His	Asp	TRUE		2	0	1	0	0	0	0	0	0	0	1	0	0	0	0	0	0	0	0	0	0	0	0	0	0	0	0	0	0	0	0	0	0	0	0	0	0	0	0	0	0	0	0	0	0	0	0	0	0	0	0	0	0	0	0	0	0	0	0	0	0	0	0	0	0	0	26.87	FALSE	FALSE	FALSE	392	0.019
OLFM4p.Gly16Cys	OLFM4	0.0192146	0.0103972	0	0.0513301			0.0965712	0.0569801			0.0154314	0.00959785	Cys	Gly	TRUE		2	0	1	0	0	0	0	0	0	0	1	0	0	0	0	0	0	0	0	0	0	0	0	0	0	0	0	0	0	0	0	0	0	0	0	0	0	0	0	0	0	0	0	0	0	0	0	0	0	0	0	0	0	0	0	0	0	0	0	0	0	0	0	0	0	0	27.01	FALSE	FALSE	FALSE	392	0.019
OLFM4p.Gly178Val	OLFM4	0.0192146	0.0103972	0	0.0491343			0.0965712	0.0569801			0.0154314	0.00959785	Val	Gly	FALSE		2	0	1	0	0	0	0	0	0	0	1	0	0	0	0	0	0	0	0	0	0	0	0	0	0	0	0	0	0	0	0	0	0	0	0	0	0	0	0	0	0	0	0	0	0	0	0	0	0	0	0	0	0	0	0	0	0	0	0	0	0	0	0	0	0	0	27.1	FALSE	FALSE	FALSE	392	0.019
OPN1MWp.Ser345Tyr	OPN1MW	0.0192146	0.0103972	0	0.0491343			0.0965712	0.0569801			0.0154314	0.00959785	Tyr	Ser	TRUE		2	0	1	0	0	0	0	0	0	0	1	0	0	0	0	0	0	0	0	0	0	0	0	0	0	0	0	0	0	0	0	0	0	0	0	0	0	0	0	0	0	0	0	0	0	0	0	0	0	0	0	0	0	0	0	0	0	0	0	0	0	0	0	0	0	0	27.39	FALSE	FALSE	FALSE	392	0.019
OR10G7p.Gly20Trp	OR10G7	0.0192146	0.0103972	0	0.0513301			0.0965712	0.0569801			0.0154314	0.00959785	Trp	Gly	FALSE		2	0	1	0	0	0	0	0	0	0	1	0	0	0	0	0	0	0	0	0	0	0	0	0	0	0	0	0	0	0	0	0	0	0	0	0	0	0	0	0	0	0	0	0	0	0	0	0	0	0	0	0	0	0	0	0	0	0	0	0	0	0	0	0	0	0	26.66	FALSE	FALSE	FALSE	392	0.019
OR10G9p.Ala206Ser	OR10G9	0.0192146	0.0103972	0	0.0491343			0.0965712	0.0569801			0.0154314	0.00959785	Ser	Ala	TRUE		2	0	1	0	0	0	0	0	0	0	1	0	0	0	0	0	0	0	0	0	0	0	0	0	0	0	0	0	0	0	0	0	0	0	0	0	0	0	0	0	0	0	0	0	0	0	0	0	0	0	0	0	0	0	0	0	0	0	0	0	0	0	0	0	0	0	25.78	FALSE	FALSE	FALSE	392	0.019
OR10G9p.Gly208Cys	OR10G9	0.0192146	0.0103972	0	0.0510563			0.0965712	0.0569801			0.0154314	0.00959785	Cys	Gly	TRUE		2	0	1	0	0	0	0	0	0	0	1	0	0	0	0	0	0	0	0	0	0	0	0	0	0	0	0	0	0	0	0	0	0	0	0	0	0	0	0	0	0	0	0	0	0	0	0	0	0	0	0	0	0	0	0	0	0	0	0	0	0	0	0	0	0	0	27.36	FALSE	FALSE	FALSE	392	0.019
OR10G9p.Gly20Trp	OR10G9	0.0192146	0.0103972	0	0.0510563			0.0965712	0.0569801			0.0154314	0.00959785	Trp	Gly	FALSE		2	0	1	0	0	0	0	0	0	0	1	0	0	0	0	0	0	0	0	0	0	0	0	0	0	0	0	0	0	0	0	0	0	0	0	0	0	0	0	0	0	0	0	0	0	0	0	0	0	0	0	0	0	0	0	0	0	0	0	0	0	0	0	0	0	0	27.91	FALSE	FALSE	FALSE	392	0.019
OR10G9p.Gly20Val	OR10G9	0.0192146	0.0103972	0	0.0491343			0.0965712	0.0569801			0.0154314	0.00959785	Val	Gly	FALSE		2	0	1	0	0	0	0	0	0	0	1	0	0	0	0	0	0	0	0	0	0	0	0	0	0	0	0	0	0	0	0	0	0	0	0	0	0	0	0	0	0	0	0	0	0	0	0	0	0	0	0	0	0	0	0	0	0	0	0	0	0	0	0	0	0	0	27.11	FALSE	FALSE	FALSE	392	0.019
OR10K1p.Gln24His	OR10K1	0.0192146	0.0103972	0	0.0491343			0.0965712	0.0569801			0.0154314	0.00959785	His	Gln	TRUE		2	0	1	0	0	0	0	0	0	0	1	0	0	0	0	0	0	0	0	0	0	0	0	0	0	0	0	0	0	0	0	0	0	0	0	0	0	0	0	0	0	0	0	0	0	0	0	0	0	0	0	0	0	0	0	0	0	0	0	0	0	0	0	0	0	0	26.77	FALSE	FALSE	FALSE	392	0.019
OR10Q1p.Arg198Leu	OR10Q1	0.0192146	0.0103972	0	0.0513301			0.0965712	0.0569801			0.0154314	0.00959785	Leu	Arg	FALSE		2	0	1	0	0	0	0	0	0	0	1	0	0	0	0	0	0	0	0	0	0	0	0	0	0	0	0	0	0	0	0	0	0	0	0	0	0	0	0	0	0	0	0	0	0	0	0	0	0	0	0	0	0	0	0	0	0	0	0	0	0	0	0	0	0	0	26.78	FALSE	FALSE	FALSE	392	0.019
OR10Z1p.Gln90Lys	OR10Z1	0.0192146	0.0103972	0	0.0491343			0.0965712	0.0569801			0.0154314	0.00959785	Lys	Gln	TRUE		2	0	1	0	0	0	0	0	0	0	1	0	0	0	0	0	0	0	0	0	0	0	0	0	0	0	0	0	0	0	0	0	0	0	0	0	0	0	0	0	0	0	0	0	0	0	0	0	0	0	0	0	0	0	0	0	0	0	0	0	0	0	0	0	0	0	28.23	FALSE	FALSE	FALSE	392	0.019
OR11G2p.Gln62His	OR11G2	0.0192146	0.0103972	0	0.0491343			0.0965712	0.0569801			0.0154314	0.00959785	His	Gln	TRUE		2	0	1	0	0	0	0	0	0	0	1	0	0	0	0	0	0	0	0	0	0	0	0	0	0	0	0	0	0	0	0	0	0	0	0	0	0	0	0	0	0	0	0	0	0	0	0	0	0	0	0	0	0	0	0	0	0	0	0	0	0	0	0	0	0	0	27.22	FALSE	FALSE	FALSE	392	0.019
OR12D3p.Asn36Lys	OR12D3	0.0192146	0.0103972	0	0.0491343			0.0965712	0.0569801			0.0154314	0.00959785	Lys	Asn	TRUE		2	0	1	0	0	0	0	0	0	0	1	0	0	0	0	0	0	0	0	0	0	0	0	0	0	0	0	0	0	0	0	0	0	0	0	0	0	0	0	0	0	0	0	0	0	0	0	0	0	0	0	0	0	0	0	0	0	0	0	0	0	0	0	0	0	0	26.76	FALSE	FALSE	FALSE	392	0.019
OR13C4p.Ala260Glu	OR13C4	0.0192146	0.0103972	0	0.0491343			0.0965712	0.0569801			0.0154314	0.00959785	Glu	Ala	FALSE		2	0	1	0	0	0	0	0	0	0	1	0	0	0	0	0	0	0	0	0	0	0	0	0	0	0	0	0	0	0	0	0	0	0	0	0	0	0	0	0	0	0	0	0	0	0	0	0	0	0	0	0	0	0	0	0	0	0	0	0	0	0	0	0	0	0	26.94	FALSE	FALSE	FALSE	392	0.019
OR14C36p.Asp231Glu	OR14C36	0.0192146	0.0103972	0	0.0491343			0.0965712	0.0569801			0.0154314	0.00959785	Glu	Asp	FALSE		2	0	1	0	0	0	0	0	0	0	1	0	0	0	0	0	0	0	0	0	0	0	0	0	0	0	0	0	0	0	0	0	0	0	0	0	0	0	0	0	0	0	0	0	0	0	0	0	0	0	0	0	0	0	0	0	0	0	0	0	0	0	0	0	0	0	27.85	FALSE	FALSE	FALSE	392	0.019
OR1D2p.Thr133Asn	OR1D2	0.0192146	0.0103972	0	0.0491343			0.0965712	0.0569801			0.0154314	0.00959785	Asn	Thr	FALSE		2	0	1	0	0	0	0	0	0	0	1	0	0	0	0	0	0	0	0	0	0	0	0	0	0	0	0	0	0	0	0	0	0	0	0	0	0	0	0	0	0	0	0	0	0	0	0	0	0	0	0	0	0	0	0	0	0	0	0	0	0	0	0	0	0	0	27.82	FALSE	FALSE	FALSE	392	0.019
OR1D2p.Val59Met	OR1D2	0.0192146	0.0103972	0	0.0491343			0.0965712	0.0569801			0.0154314	0.00959785	Met	Val	FALSE		2	0	1	0	0	0	0	0	0	0	1	0	0	0	0	0	0	0	0	0	0	0	0	0	0	0	0	0	0	0	0	0	0	0	0	0	0	0	0	0	0	0	0	0	0	0	0	0	0	0	0	0	0	0	0	0	0	0	0	0	0	0	0	0	0	0	26.78	FALSE	FALSE	FALSE	392	0.019
OR1J2p.Lys270Asn	OR1J2	0.0192146	0.0103972	0	0.0491343			0.0965712	0.0569801			0.0154314	0.00959785	Asn	Lys	FALSE		2	0	1	0	0	0	0	0	0	0	1	0	0	0	0	0	0	0	0	0	0	0	0	0	0	0	0	0	0	0	0	0	0	0	0	0	0	0	0	0	0	0	0	0	0	0	0	0	0	0	0	0	0	0	0	0	0	0	0	0	0	0	0	0	0	0	27.03	FALSE	FALSE	FALSE	392	0.019
OR2B11p.Phe108Leu	OR2B11	0.0192146	0.0103972	0	0.0510563			0.0965712	0.0569801			0.0154314	0.00959785	Leu	Phe	FALSE		2	0	1	0	0	0	0	0	0	0	1	0	0	0	0	0	0	0	0	0	0	0	0	0	0	0	0	0	0	0	0	0	0	0	0	0	0	0	0	0	0	0	0	0	0	0	0	0	0	0	0	0	0	0	0	0	0	0	0	0	0	0	0	0	0	0	27.06	FALSE	FALSE	FALSE	392	0.019
OR2G3p.Glu6Asp	OR2G3	0.0192146	0.0103972	0	0.0491343			0.0965712	0.0569801			0.0154314	0.00959785	Asp	Glu	FALSE		2	0	1	0	0	0	0	0	0	0	1	0	0	0	0	0	0	0	0	0	0	0	0	0	0	0	0	0	0	0	0	0	0	0	0	0	0	0	0	0	0	0	0	0	0	0	0	0	0	0	0	0	0	0	0	0	0	0	0	0	0	0	0	0	0	0	26.59	FALSE	FALSE	FALSE	392	0.019
OR2G3p.Met59Ile	OR2G3	0.0192146	0.0103972	0	0.0491343			0.0965712	0.0569801			0.0154314	0.00959785	Ile	Met	FALSE		2	0	1	0	0	0	0	0	0	0	1	0	0	0	0	0	0	0	0	0	0	0	0	0	0	0	0	0	0	0	0	0	0	0	0	0	0	0	0	0	0	0	0	0	0	0	0	0	0	0	0	0	0	0	0	0	0	0	0	0	0	0	0	0	0	0	28.08	FALSE	FALSE	FALSE	392	0.019
OR2L2p.Met36Ile	OR2L2	0.0192146	0.0103972	0	0.0491343			0.0965712	0.0569801			0.0154314	0.00959785	Ile	Met	FALSE		2	0	1	0	0	0	0	0	0	0	1	0	0	0	0	0	0	0	0	0	0	0	0	0	0	0	0	0	0	0	0	0	0	0	0	0	0	0	0	0	0	0	0	0	0	0	0	0	0	0	0	0	0	0	0	0	0	0	0	0	0	0	0	0	0	0	26.76	FALSE	FALSE	FALSE	392	0.019
OR2L8p.Ala236Ser	OR2L8	0.0192146	0.0103972	0	0.0491343			0.0965712	0.0569801			0.0154314	0.00959785	Ser	Ala	TRUE		2	0	1	0	0	0	0	0	0	0	1	0	0	0	0	0	0	0	0	0	0	0	0	0	0	0	0	0	0	0	0	0	0	0	0	0	0	0	0	0	0	0	0	0	0	0	0	0	0	0	0	0	0	0	0	0	0	0	0	0	0	0	0	0	0	0	27.74	FALSE	FALSE	FALSE	392	0.019
OR2M2p.Asp271Glu	OR2M2	0.0192146	0.0103972	0	0.0491343			0.0965712	0.0569801			0.0154314	0.00959785	Glu	Asp	FALSE		2	0	1	0	0	0	0	0	0	0	1	0	0	0	0	0	0	0	0	0	0	0	0	0	0	0	0	0	0	0	0	0	0	0	0	0	0	0	0	0	0	0	0	0	0	0	0	0	0	0	0	0	0	0	0	0	0	0	0	0	0	0	0	0	0	0	26.84	FALSE	FALSE	FALSE	392	0.019
OR2M3p.Glu232Asp	OR2M3	0.0192146	0.0103972	0	0.0491343			0.0965712	0.0569801			0.0154314	0.00959785	Asp	Glu	FALSE		2	0	1	0	0	0	0	0	0	0	1	0	0	0	0	0	0	0	0	0	0	0	0	0	0	0	0	0	0	0	0	0	0	0	0	0	0	0	0	0	0	0	0	0	0	0	0	0	0	0	0	0	0	0	0	0	0	0	0	0	0	0	0	0	0	0	27.02	FALSE	FALSE	FALSE	392	0.019
OR2M4p.Gly16Ter	OR2M4	0.0192146	0.0103972	0	0.0513301			0.0965712	0.0569801			0.0154314	0.00959785	Ter	Gly	FALSE		2	0	1	0	0	0	0	0	0	0	1	0	0	0	0	0	0	0	0	0	0	0	0	0	0	0	0	0	0	0	0	0	0	0	0	0	0	0	0	0	0	0	0	0	0	0	0	0	0	0	0	0	0	0	0	0	0	0	0	0	0	0	0	0	0	0	27.47	FALSE	FALSE	FALSE	392	0.019
OR2M7p.Thr133Asn	OR2M7	0.0192146	0.0103972	0	0.0491343			0.0965712	0.0569801			0.0154314	0.00959785	Asn	Thr	FALSE		2	0	1	0	0	0	0	0	0	0	1	0	0	0	0	0	0	0	0	0	0	0	0	0	0	0	0	0	0	0	0	0	0	0	0	0	0	0	0	0	0	0	0	0	0	0	0	0	0	0	0	0	0	0	0	0	0	0	0	0	0	0	0	0	0	0	26.67	FALSE	FALSE	FALSE	392	0.019
OR2T10p.Ala38Ser	OR2T10	0.0192146	0.0103972	0	0.0491343			0.0965712	0.0569801			0.0154314	0.00959785	Ser	Ala	TRUE		2	0	1	0	0	0	0	0	0	0	1	0	0	0	0	0	0	0	0	0	0	0	0	0	0	0	0	0	0	0	0	0	0	0	0	0	0	0	0	0	0	0	0	0	0	0	0	0	0	0	0	0	0	0	0	0	0	0	0	0	0	0	0	0	0	0	27.12	FALSE	FALSE	FALSE	392	0.019
OR2T10p.Gln308Arg	OR2T10	0.0192146	0.0103972	0	0.0491343			0.0965712	0.0569801			0.0154314	0.00959785	Arg	Gln	TRUE		2	0	1	0	0	0	0	0	0	0	1	0	0	0	0	0	0	0	0	0	0	0	0	0	0	0	0	0	0	0	0	0	0	0	0	0	0	0	0	0	0	0	0	0	0	0	0	0	0	0	0	0	0	0	0	0	0	0	0	0	0	0	0	0	0	0	26.92	FALSE	FALSE	FALSE	392	0.019
OR2T10p.Leu8Met	OR2T10	0.0192146	0.0103972	0	0.0491343			0.0965712	0.0569801			0.0154314	0.00959785	Met	Leu	FALSE		2	0	1	0	0	0	0	0	0	0	1	0	0	0	0	0	0	0	0	0	0	0	0	0	0	0	0	0	0	0	0	0	0	0	0	0	0	0	0	0	0	0	0	0	0	0	0	0	0	0	0	0	0	0	0	0	0	0	0	0	0	0	0	0	0	0	27.23	FALSE	FALSE	FALSE	392	0.019
OR2T11p.Met104Val	OR2T11	0.0192146	0.0103972	0	0.0491343			0.0965712	0.0569801			0.0154314	0.00959785	Val	Met	FALSE		2	0	1	0	0	0	0	0	0	0	1	0	0	0	0	0	0	0	0	0	0	0	0	0	0	0	0	0	0	0	0	0	0	0	0	0	0	0	0	0	0	0	0	0	0	0	0	0	0	0	0	0	0	0	0	0	0	0	0	0	0	0	0	0	0	0	27.04	FALSE	FALSE	FALSE	392	0.019
OR2T11p.Ser18Arg	OR2T11	0.0192146	0.0103972	0	0.0491343			0.0965712	0.0569801			0.0154314	0.00959785	Arg	Ser	TRUE		2	0	1	0	0	0	0	0	0	0	1	0	0	0	0	0	0	0	0	0	0	0	0	0	0	0	0	0	0	0	0	0	0	0	0	0	0	0	0	0	0	0	0	0	0	0	0	0	0	0	0	0	0	0	0	0	0	0	0	0	0	0	0	0	0	0	27.97	FALSE	FALSE	FALSE	392	0.019
OR2T12p.Arg52Leu	OR2T12	0.0192146	0.0103972	0	0.0491343			0.0965712	0.0569801			0.0154314	0.00959785	Leu	Arg	FALSE		2	0	1	0	0	0	0	0	0	0	1	0	0	0	0	0	0	0	0	0	0	0	0	0	0	0	0	0	0	0	0	0	0	0	0	0	0	0	0	0	0	0	0	0	0	0	0	0	0	0	0	0	0	0	0	0	0	0	0	0	0	0	0	0	0	0	27.22	FALSE	FALSE	FALSE	392	0.019
OR2T12p.Phe275Leu	OR2T12	0.0192146	0.0103972	0	0.0513301			0.0965712	0.0569801			0.0154314	0.00959785	Leu	Phe	FALSE		2	0	1	0	0	0	0	0	0	0	1	0	0	0	0	0	0	0	0	0	0	0	0	0	0	0	0	0	0	0	0	0	0	0	0	0	0	0	0	0	0	0	0	0	0	0	0	0	0	0	0	0	0	0	0	0	0	0	0	0	0	0	0	0	0	0	27.22	FALSE	FALSE	FALSE	392	0.019
OR2T34p.Thr204Lys	OR2T34	0.0192146	0.0103972	0	0.0513301			0.0965712	0.0569801			0.0154314	0.00959785	Lys	Thr	TRUE		2	0	1	0	0	0	0	0	0	0	1	0	0	0	0	0	0	0	0	0	0	0	0	0	0	0	0	0	0	0	0	0	0	0	0	0	0	0	0	0	0	0	0	0	0	0	0	0	0	0	0	0	0	0	0	0	0	0	0	0	0	0	0	0	0	0	27.2	FALSE	FALSE	FALSE	392	0.019
OR2T3p.Pro292Thr	OR2T3	0.0192146	0.0103972	0	0.0491343			0.0965712	0.0569801			0.0154314	0.00959785	Thr	Pro	TRUE		2	0	1	0	0	0	0	0	0	0	1	0	0	0	0	0	0	0	0	0	0	0	0	0	0	0	0	0	0	0	0	0	0	0	0	0	0	0	0	0	0	0	0	0	0	0	0	0	0	0	0	0	0	0	0	0	0	0	0	0	0	0	0	0	0	0	27.36	FALSE	FALSE	FALSE	392	0.019
OR2T3p.Val279Leu	OR2T3	0.0192146	0.0103972	0	0.0491343			0.0965712	0.0569801			0.0154314	0.00959785	Leu	Val	FALSE		2	0	1	0	0	0	0	0	0	0	1	0	0	0	0	0	0	0	0	0	0	0	0	0	0	0	0	0	0	0	0	0	0	0	0	0	0	0	0	0	0	0	0	0	0	0	0	0	0	0	0	0	0	0	0	0	0	0	0	0	0	0	0	0	0	0	28.03	FALSE	FALSE	FALSE	392	0.019
OR2T8p.Arg52Leu	OR2T8	0.0192146	0.0103972	0	0.0491343			0.0965712	0.0569801			0.0154314	0.00959785	Leu	Arg	FALSE		2	0	1	0	0	0	0	0	0	0	1	0	0	0	0	0	0	0	0	0	0	0	0	0	0	0	0	0	0	0	0	0	0	0	0	0	0	0	0	0	0	0	0	0	0	0	0	0	0	0	0	0	0	0	0	0	0	0	0	0	0	0	0	0	0	0	27.09	FALSE	FALSE	FALSE	392	0.019
OR2T8p.Leu286Ile	OR2T8	0.0192146	0.0103972	0	0.0491343			0.0965712	0.0569801			0.0154314	0.00959785	Ile	Leu	FALSE		2	0	1	0	0	0	0	0	0	0	1	0	0	0	0	0	0	0	0	0	0	0	0	0	0	0	0	0	0	0	0	0	0	0	0	0	0	0	0	0	0	0	0	0	0	0	0	0	0	0	0	0	0	0	0	0	0	0	0	0	0	0	0	0	0	0	27.35	FALSE	FALSE	FALSE	392	0.019
OR2W3p.Ala264Asp	OR2W3	0.0192146	0.0103972	0	0.0491343			0.0965712	0.0569801			0.0154314	0.00959785	Asp	Ala	FALSE		2	0	1	0	0	0	0	0	0	0	1	0	0	0	0	0	0	0	0	0	0	0	0	0	0	0	0	0	0	0	0	0	0	0	0	0	0	0	0	0	0	0	0	0	0	0	0	0	0	0	0	0	0	0	0	0	0	0	0	0	0	0	0	0	0	0	27.12	FALSE	FALSE	FALSE	392	0.019
OR2W3p.Arg139Ser	OR2W3	0.0192146	0.0103972	0	0.0491343			0.0965712	0.0569801			0.0154314	0.00959785	Ser	Arg	TRUE		2	0	1	0	0	0	0	0	0	0	1	0	0	0	0	0	0	0	0	0	0	0	0	0	0	0	0	0	0	0	0	0	0	0	0	0	0	0	0	0	0	0	0	0	0	0	0	0	0	0	0	0	0	0	0	0	0	0	0	0	0	0	0	0	0	0	26.83	FALSE	FALSE	FALSE	392	0.019
OR4A15p.His271Gln	OR4A15	0.0192146	0.0103972	0	0.0491343			0.0965712	0.0569801			0.0154314	0.00959785	Gln	His	FALSE		2	0	1	0	0	0	0	0	0	0	1	0	0	0	0	0	0	0	0	0	0	0	0	0	0	0	0	0	0	0	0	0	0	0	0	0	0	0	0	0	0	0	0	0	0	0	0	0	0	0	0	0	0	0	0	0	0	0	0	0	0	0	0	0	0	0	26.54	FALSE	FALSE	FALSE	392	0.019
OR4A15p.Leu303Gln	OR4A15	0.0192146	0.0103972	0	0.0491343			0.0965712	0.0569801			0.0154314	0.00959785	Gln	Leu	FALSE		2	0	1	0	0	0	0	0	0	0	1	0	0	0	0	0	0	0	0	0	0	0	0	0	0	0	0	0	0	0	0	0	0	0	0	0	0	0	0	0	0	0	0	0	0	0	0	0	0	0	0	0	0	0	0	0	0	0	0	0	0	0	0	0	0	0	26.58	FALSE	FALSE	FALSE	392	0.019
OR4A16p.Pro236His	OR4A16	0.0192146	0.0103972	0	0.0491343			0.0965712	0.0569801			0.0154314	0.00959785	His	Pro	TRUE		2	0	1	0	0	0	0	0	0	0	1	0	0	0	0	0	0	0	0	0	0	0	0	0	0	0	0	0	0	0	0	0	0	0	0	0	0	0	0	0	0	0	0	0	0	0	0	0	0	0	0	0	0	0	0	0	0	0	0	0	0	0	0	0	0	0	27.03	FALSE	FALSE	FALSE	392	0.019
OR4C46p.Gly14Val	OR4C46	0.0192146	0.0103972	0	0.0491343			0.0965712	0.0569801			0.0154314	0.00959785	Val	Gly	FALSE		2	0	1	0	0	0	0	0	0	0	1	0	0	0	0	0	0	0	0	0	0	0	0	0	0	0	0	0	0	0	0	0	0	0	0	0	0	0	0	0	0	0	0	0	0	0	0	0	0	0	0	0	0	0	0	0	0	0	0	0	0	0	0	0	0	0	27.13	FALSE	FALSE	FALSE	392	0.019
OR4C6p.Pro77Thr	OR4C6	0.0192146	0.0103972	0	0.0491343			0.0965712	0.0569801			0.0154314	0.00959785	Thr	Pro	TRUE		2	0	1	0	0	0	0	0	0	0	1	0	0	0	0	0	0	0	0	0	0	0	0	0	0	0	0	0	0	0	0	0	0	0	0	0	0	0	0	0	0	0	0	0	0	0	0	0	0	0	0	0	0	0	0	0	0	0	0	0	0	0	0	0	0	0	27.1	FALSE	FALSE	FALSE	392	0.019
OR4K5p.Met136Ile	OR4K5	0.0192146	0.0103972	0	0.0491343			0.0965712	0.0569801			0.0154314	0.00959785	Ile	Met	FALSE		2	0	1	0	0	0	0	0	0	0	1	0	0	0	0	0	0	0	0	0	0	0	0	0	0	0	0	0	0	0	0	0	0	0	0	0	0	0	0	0	0	0	0	0	0	0	0	0	0	0	0	0	0	0	0	0	0	0	0	0	0	0	0	0	0	0	27.1	FALSE	FALSE	FALSE	392	0.019
OR4M2p.Gly170Val	OR4M2	0.0192146	0.0103972	0	0.0491343			0.0965712	0.0569801			0.0154314	0.00959785	Val	Gly	FALSE		2	0	1	0	0	0	0	0	0	0	1	0	0	0	0	0	0	0	0	0	0	0	0	0	0	0	0	0	0	0	0	0	0	0	0	0	0	0	0	0	0	0	0	0	0	0	0	0	0	0	0	0	0	0	0	0	0	0	0	0	0	0	0	0	0	0	27.05	FALSE	FALSE	FALSE	392	0.019
OR4M2p.Pro194Thr	OR4M2	0.0192146	0.0103972	0	0.0491343			0.0965712	0.0569801			0.0154314	0.00959785	Thr	Pro	TRUE		2	0	1	0	0	0	0	0	0	0	1	0	0	0	0	0	0	0	0	0	0	0	0	0	0	0	0	0	0	0	0	0	0	0	0	0	0	0	0	0	0	0	0	0	0	0	0	0	0	0	0	0	0	0	0	0	0	0	0	0	0	0	0	0	0	0	27.33	FALSE	FALSE	FALSE	392	0.019
OR4N2p.Ile126Met	OR4N2	0.0192146	0.0103972	0	0.0510563			0.0965712	0.0569801			0.0154314	0.00959785	Met	Ile	FALSE		2	0	1	0	0	0	0	0	0	0	1	0	0	0	0	0	0	0	0	0	0	0	0	0	0	0	0	0	0	0	0	0	0	0	0	0	0	0	0	0	0	0	0	0	0	0	0	0	0	0	0	0	0	0	0	0	0	0	0	0	0	0	0	0	0	0	26.62	FALSE	FALSE	FALSE	392	0.019
OR4N4p.Ser87Tyr	OR4N4	0.0192146	0.0103972	0	0.0491343			0.0965712	0.0569801			0.0154314	0.00959785	Tyr	Ser	TRUE		2	0	1	0	0	0	0	0	0	0	1	0	0	0	0	0	0	0	0	0	0	0	0	0	0	0	0	0	0	0	0	0	0	0	0	0	0	0	0	0	0	0	0	0	0	0	0	0	0	0	0	0	0	0	0	0	0	0	0	0	0	0	0	0	0	0	27.03	FALSE	FALSE	FALSE	392	0.019
OR4P4p.Ser239Asn	OR4P4	0.0192146	0.0103972	0	0.0491343			0.0965712	0.0569801			0.0154314	0.00959785	Asn	Ser	FALSE		2	0	1	0	0	0	0	0	0	0	1	0	0	0	0	0	0	0	0	0	0	0	0	0	0	0	0	0	0	0	0	0	0	0	0	0	0	0	0	0	0	0	0	0	0	0	0	0	0	0	0	0	0	0	0	0	0	0	0	0	0	0	0	0	0	0	27.19	FALSE	FALSE	FALSE	392	0.019
OR4Q3p.Gln232His	OR4Q3	0.0192146	0.0103972	0	0.0491343			0.0965712	0.0569801			0.0154314	0.00959785	His	Gln	TRUE		2	0	1	0	0	0	0	0	0	0	1	0	0	0	0	0	0	0	0	0	0	0	0	0	0	0	0	0	0	0	0	0	0	0	0	0	0	0	0	0	0	0	0	0	0	0	0	0	0	0	0	0	0	0	0	0	0	0	0	0	0	0	0	0	0	0	26.8	FALSE	FALSE	FALSE	392	0.019
OR51B2p.Gly300Val	OR51B2	0.0192146	0.0103972	0	0.0491343			0.0965712	0.0569801			0.0154314	0.00959785	Val	Gly	FALSE		2	0	1	0	0	0	0	0	0	0	1	0	0	0	0	0	0	0	0	0	0	0	0	0	0	0	0	0	0	0	0	0	0	0	0	0	0	0	0	0	0	0	0	0	0	0	0	0	0	0	0	0	0	0	0	0	0	0	0	0	0	0	0	0	0	0	26.93	FALSE	FALSE	FALSE	392	0.019
OR51I1p.Glu300Ter	OR51I1	0.0192146	0.0103972	0	0.0491343			0.0965712	0.0569801			0.0154314	0.00959785	Ter	Glu	FALSE		2	0	1	0	0	0	0	0	0	0	1	0	0	0	0	0	0	0	0	0	0	0	0	0	0	0	0	0	0	0	0	0	0	0	0	0	0	0	0	0	0	0	0	0	0	0	0	0	0	0	0	0	0	0	0	0	0	0	0	0	0	0	0	0	0	0	27.35	FALSE	FALSE	FALSE	392	0.019
OR51Q1p.Leu73Met	OR51Q1	0.0192146	0.0103972	0	0.0491343			0.0965712	0.0569801			0.0154314	0.00959785	Met	Leu	FALSE		2	0	1	0	0	0	0	0	0	0	1	0	0	0	0	0	0	0	0	0	0	0	0	0	0	0	0	0	0	0	0	0	0	0	0	0	0	0	0	0	0	0	0	0	0	0	0	0	0	0	0	0	0	0	0	0	0	0	0	0	0	0	0	0	0	0	27.1	FALSE	FALSE	FALSE	392	0.019
OR51T1p.Pro298Gln	OR51T1	0.0192146	0.0103972	0	0.0491343			0.0965712	0.0569801			0.0154314	0.00959785	Gln	Pro	FALSE		2	0	1	0	0	0	0	0	0	0	1	0	0	0	0	0	0	0	0	0	0	0	0	0	0	0	0	0	0	0	0	0	0	0	0	0	0	0	0	0	0	0	0	0	0	0	0	0	0	0	0	0	0	0	0	0	0	0	0	0	0	0	0	0	0	0	27.46	FALSE	FALSE	FALSE	392	0.019
OR52A5p.Ala246Thr	OR52A5	0.0192146	0.0103972	0	0.0491343			0.0965712	0.0569801			0.0154314	0.00959785	Thr	Ala	TRUE		2	0	1	0	0	0	0	0	0	0	1	0	0	0	0	0	0	0	0	0	0	0	0	0	0	0	0	0	0	0	0	0	0	0	0	0	0	0	0	0	0	0	0	0	0	0	0	0	0	0	0	0	0	0	0	0	0	0	0	0	0	0	0	0	0	0	27.32	FALSE	FALSE	FALSE	392	0.019
OR52I2p.Ala215Val	OR52I2	0.0192146	0.0103972	0	0.0513301			0.0965712	0.0569801			0.0154314	0.00959785	Val	Ala	FALSE		2	0	1	0	0	0	0	0	0	0	1	0	0	0	0	0	0	0	0	0	0	0	0	0	0	0	0	0	0	0	0	0	0	0	0	0	0	0	0	0	0	0	0	0	0	0	0	0	0	0	0	0	0	0	0	0	0	0	0	0	0	0	0	0	0	0	26.76	FALSE	FALSE	FALSE	392	0.019
OR56A3p.Pro34His	OR56A3	0.0192146	0.0103972	0	0.0513301			0.0965712	0.0569801			0.0154314	0.00959785	His	Pro	TRUE		2	0	1	0	0	0	0	0	0	0	1	0	0	0	0	0	0	0	0	0	0	0	0	0	0	0	0	0	0	0	0	0	0	0	0	0	0	0	0	0	0	0	0	0	0	0	0	0	0	0	0	0	0	0	0	0	0	0	0	0	0	0	0	0	0	0	27.06	FALSE	FALSE	FALSE	392	0.019
OR56A4p.Asn74Lys	OR56A4	0.0192146	0.0103972	0	0.0491343			0.0965712	0.0569801			0.0154314	0.00959785	Lys	Asn	TRUE		2	0	1	0	0	0	0	0	0	0	1	0	0	0	0	0	0	0	0	0	0	0	0	0	0	0	0	0	0	0	0	0	0	0	0	0	0	0	0	0	0	0	0	0	0	0	0	0	0	0	0	0	0	0	0	0	0	0	0	0	0	0	0	0	0	0	26.53	FALSE	FALSE	FALSE	392	0.019
OR56B1p.His34Gln	OR56B1	0.0192146	0.0103972	0	0.0491343			0.0965712	0.0569801			0.0154314	0.00959785	Gln	His	FALSE		2	0	1	0	0	0	0	0	0	0	1	0	0	0	0	0	0	0	0	0	0	0	0	0	0	0	0	0	0	0	0	0	0	0	0	0	0	0	0	0	0	0	0	0	0	0	0	0	0	0	0	0	0	0	0	0	0	0	0	0	0	0	0	0	0	0	27.17	FALSE	FALSE	FALSE	392	0.019
OR5AC2p.Gly46Ter	OR5AC2	0.0192146	0.0103972	0	0.0491343			0.0965712	0.0569801			0.0154314	0.00959785	Ter	Gly	FALSE		2	0	1	0	0	0	0	0	0	0	1	0	0	0	0	0	0	0	0	0	0	0	0	0	0	0	0	0	0	0	0	0	0	0	0	0	0	0	0	0	0	0	0	0	0	0	0	0	0	0	0	0	0	0	0	0	0	0	0	0	0	0	0	0	0	0	26.58	FALSE	FALSE	FALSE	392	0.019
OR5AS1p.Pro58His	OR5AS1	0.0192146	0.0103972	0	0.0491343			0.0965712	0.0569801			0.0154314	0.00959785	His	Pro	TRUE		2	0	1	0	0	0	0	0	0	0	1	0	0	0	0	0	0	0	0	0	0	0	0	0	0	0	0	0	0	0	0	0	0	0	0	0	0	0	0	0	0	0	0	0	0	0	0	0	0	0	0	0	0	0	0	0	0	0	0	0	0	0	0	0	0	0	27.08	FALSE	FALSE	FALSE	392	0.019
OR5D16p.Val282Leu	OR5D16	0.0192146	0.0103972	0	0.0491343			0.0965712	0.0569801			0.0154314	0.00959785	Leu	Val	FALSE		2	0	1	0	0	0	0	0	0	0	1	0	0	0	0	0	0	0	0	0	0	0	0	0	0	0	0	0	0	0	0	0	0	0	0	0	0	0	0	0	0	0	0	0	0	0	0	0	0	0	0	0	0	0	0	0	0	0	0	0	0	0	0	0	0	0	27.27	FALSE	FALSE	FALSE	392	0.019
OR5F1p.Met118Ile	OR5F1	0.0192146	0.0103972	0	0.0491343			0.0965712	0.0569801			0.0154314	0.00959785	Ile	Met	FALSE		2	0	1	0	0	0	0	0	0	0	1	0	0	0	0	0	0	0	0	0	0	0	0	0	0	0	0	0	0	0	0	0	0	0	0	0	0	0	0	0	0	0	0	0	0	0	0	0	0	0	0	0	0	0	0	0	0	0	0	0	0	0	0	0	0	0	27.04	FALSE	FALSE	FALSE	392	0.019
OR5H14p.Phe164Leu	OR5H14	0.0192146	0.0103972	0	0.0513301			0.0965712	0.0569801			0.0154314	0.00959785	Leu	Phe	FALSE		2	0	1	0	0	0	0	0	0	0	1	0	0	0	0	0	0	0	0	0	0	0	0	0	0	0	0	0	0	0	0	0	0	0	0	0	0	0	0	0	0	0	0	0	0	0	0	0	0	0	0	0	0	0	0	0	0	0	0	0	0	0	0	0	0	0	27.4	FALSE	FALSE	FALSE	392	0.019
OR5K3p.Thr134Asn	OR5K3	0.0192146	0.0103972	0	0.0491343			0.0965712	0.0569801			0.0154314	0.00959785	Asn	Thr	FALSE		2	0	1	0	0	0	0	0	0	0	1	0	0	0	0	0	0	0	0	0	0	0	0	0	0	0	0	0	0	0	0	0	0	0	0	0	0	0	0	0	0	0	0	0	0	0	0	0	0	0	0	0	0	0	0	0	0	0	0	0	0	0	0	0	0	0	26.64	FALSE	FALSE	FALSE	392	0.019
OR5L1p.Thr223Asn	OR5L1	0.0192146	0.0103972	0	0.0491343			0.0965712	0.0569801			0.0154314	0.00959785	Asn	Thr	FALSE		2	0	1	0	0	0	0	0	0	0	1	0	0	0	0	0	0	0	0	0	0	0	0	0	0	0	0	0	0	0	0	0	0	0	0	0	0	0	0	0	0	0	0	0	0	0	0	0	0	0	0	0	0	0	0	0	0	0	0	0	0	0	0	0	0	0	27.36	FALSE	FALSE	FALSE	392	0.019
OR5L2p.Thr110Ser	OR5L2	0.0192146	0.0103972	0	0.0491343			0.0965712	0.0569801			0.0154314	0.00959785	Ser	Thr	TRUE		2	0	1	0	0	0	0	0	0	0	1	0	0	0	0	0	0	0	0	0	0	0	0	0	0	0	0	0	0	0	0	0	0	0	0	0	0	0	0	0	0	0	0	0	0	0	0	0	0	0	0	0	0	0	0	0	0	0	0	0	0	0	0	0	0	0	26.51	FALSE	FALSE	FALSE	392	0.019
OR5P2p.Met114Ile	OR5P2	0.0192146	0.0103972	0	0.0491343			0.0965712	0.0569801			0.0154314	0.00959785	Ile	Met	FALSE		2	0	1	0	0	0	0	0	0	0	1	0	0	0	0	0	0	0	0	0	0	0	0	0	0	0	0	0	0	0	0	0	0	0	0	0	0	0	0	0	0	0	0	0	0	0	0	0	0	0	0	0	0	0	0	0	0	0	0	0	0	0	0	0	0	0	26.79	FALSE	FALSE	FALSE	392	0.019
OR5T1p.His188Asp	OR5T1	0.0192146	0.0103972	0	0.0491343			0.0965712	0.0569801			0.0154314	0.00959785	Asp	His	FALSE		2	0	1	0	0	0	0	0	0	0	1	0	0	0	0	0	0	0	0	0	0	0	0	0	0	0	0	0	0	0	0	0	0	0	0	0	0	0	0	0	0	0	0	0	0	0	0	0	0	0	0	0	0	0	0	0	0	0	0	0	0	0	0	0	0	0	27.11	FALSE	FALSE	FALSE	392	0.019
OR5T2p.Ala156Ser	OR5T2	0.0192146	0.0103972	0	0.0491343			0.0965712	0.0569801			0.0154314	0.00959785	Ser	Ala	TRUE		2	0	1	0	0	0	0	0	0	0	1	0	0	0	0	0	0	0	0	0	0	0	0	0	0	0	0	0	0	0	0	0	0	0	0	0	0	0	0	0	0	0	0	0	0	0	0	0	0	0	0	0	0	0	0	0	0	0	0	0	0	0	0	0	0	0	27.75	FALSE	FALSE	FALSE	392	0.019
OR5T2p.Arg214Met	OR5T2	0.0192146	0.0103972	0	0.0491343			0.0965712	0.0569801			0.0154314	0.00959785	Met	Arg	FALSE		2	0	1	0	0	0	0	0	0	0	1	0	0	0	0	0	0	0	0	0	0	0	0	0	0	0	0	0	0	0	0	0	0	0	0	0	0	0	0	0	0	0	0	0	0	0	0	0	0	0	0	0	0	0	0	0	0	0	0	0	0	0	0	0	0	0	27.69	FALSE	FALSE	FALSE	392	0.019
OR5T2p.Val313Leu	OR5T2	0.0192146	0.0103972	0	0.0491343			0.0965712	0.0569801			0.0154314	0.00959785	Leu	Val	FALSE		2	0	1	0	0	0	0	0	0	0	1	0	0	0	0	0	0	0	0	0	0	0	0	0	0	0	0	0	0	0	0	0	0	0	0	0	0	0	0	0	0	0	0	0	0	0	0	0	0	0	0	0	0	0	0	0	0	0	0	0	0	0	0	0	0	0	27.09	FALSE	FALSE	FALSE	392	0.019
OR6K3p.Pro313Thr	OR6K3	0.0192146	0.0103972	0	0.0491343			0.0965712	0.0569801			0.0154314	0.00959785	Thr	Pro	TRUE		2	0	1	0	0	0	0	0	0	0	1	0	0	0	0	0	0	0	0	0	0	0	0	0	0	0	0	0	0	0	0	0	0	0	0	0	0	0	0	0	0	0	0	0	0	0	0	0	0	0	0	0	0	0	0	0	0	0	0	0	0	0	0	0	0	0	27.37	FALSE	FALSE	FALSE	392	0.019
OR6N1p.Met37Ile	OR6N1	0.0192146	0.0103972	0	0.0513301			0.0965712	0.0569801			0.0154314	0.00959785	Ile	Met	FALSE		2	0	1	0	0	0	0	0	0	0	1	0	0	0	0	0	0	0	0	0	0	0	0	0	0	0	0	0	0	0	0	0	0	0	0	0	0	0	0	0	0	0	0	0	0	0	0	0	0	0	0	0	0	0	0	0	0	0	0	0	0	0	0	0	0	0	26.16	FALSE	FALSE	FALSE	392	0.019
OR6N2p.Val13Leu	OR6N2	0.0192146	0.0103972	0	0.0491343			0.0965712	0.0569801			0.0154314	0.00959785	Leu	Val	FALSE		2	0	1	0	0	0	0	0	0	0	1	0	0	0	0	0	0	0	0	0	0	0	0	0	0	0	0	0	0	0	0	0	0	0	0	0	0	0	0	0	0	0	0	0	0	0	0	0	0	0	0	0	0	0	0	0	0	0	0	0	0	0	0	0	0	0	27.01	FALSE	FALSE	FALSE	392	0.019
OR8B12p.Arg23Gln	OR8B12	0.0192146	0.0103972	0	0.0491343			0.0965712	0.0569801			0.0154314	0.00959785	Gln	Arg	FALSE		2	0	1	0	0	0	0	0	0	0	1	0	0	0	0	0	0	0	0	0	0	0	0	0	0	0	0	0	0	0	0	0	0	0	0	0	0	0	0	0	0	0	0	0	0	0	0	0	0	0	0	0	0	0	0	0	0	0	0	0	0	0	0	0	0	0	26.94	FALSE	FALSE	FALSE	392	0.019
OR8B12p.His18Gln	OR8B12	0.0192146	0.0103972	0	0.0491343			0.0965712	0.0569801			0.0154314	0.00959785	Gln	His	FALSE		2	0	1	0	0	0	0	0	0	0	1	0	0	0	0	0	0	0	0	0	0	0	0	0	0	0	0	0	0	0	0	0	0	0	0	0	0	0	0	0	0	0	0	0	0	0	0	0	0	0	0	0	0	0	0	0	0	0	0	0	0	0	0	0	0	0	27.1	FALSE	FALSE	FALSE	392	0.019
OR8B2p.Lys271Asn	OR8B2	0.0192146	0.0103972	0	0.0491343			0.0965712	0.0569801			0.0154314	0.00959785	Asn	Lys	FALSE		2	0	1	0	0	0	0	0	0	0	1	0	0	0	0	0	0	0	0	0	0	0	0	0	0	0	0	0	0	0	0	0	0	0	0	0	0	0	0	0	0	0	0	0	0	0	0	0	0	0	0	0	0	0	0	0	0	0	0	0	0	0	0	0	0	0	27.46	FALSE	FALSE	FALSE	392	0.019
OR8B2p.Phe313Leu	OR8B2	0.0192146	0.0103972	0	0.0491343			0.0965712	0.0569801			0.0154314	0.00959785	Leu	Phe	FALSE		2	0	1	0	0	0	0	0	0	0	1	0	0	0	0	0	0	0	0	0	0	0	0	0	0	0	0	0	0	0	0	0	0	0	0	0	0	0	0	0	0	0	0	0	0	0	0	0	0	0	0	0	0	0	0	0	0	0	0	0	0	0	0	0	0	0	27.27	FALSE	FALSE	FALSE	392	0.019
OR8D1p.Gln24His	OR8D1	0.0192146	0.0103972	0	0.0491343			0.0965712	0.0569801			0.0154314	0.00959785	His	Gln	TRUE		2	0	1	0	0	0	0	0	0	0	1	0	0	0	0	0	0	0	0	0	0	0	0	0	0	0	0	0	0	0	0	0	0	0	0	0	0	0	0	0	0	0	0	0	0	0	0	0	0	0	0	0	0	0	0	0	0	0	0	0	0	0	0	0	0	0	27.13	FALSE	FALSE	FALSE	392	0.019
OR8H1p.Met189Ile	OR8H1	0.0192146	0.0103972	0	0.0491343			0.0965712	0.0569801			0.0154314	0.00959785	Ile	Met	FALSE		2	0	1	0	0	0	0	0	0	0	1	0	0	0	0	0	0	0	0	0	0	0	0	0	0	0	0	0	0	0	0	0	0	0	0	0	0	0	0	0	0	0	0	0	0	0	0	0	0	0	0	0	0	0	0	0	0	0	0	0	0	0	0	0	0	0	27.58	FALSE	FALSE	FALSE	392	0.019
OR8K1p.Phe113Leu	OR8K1	0.0192146	0.0103972	0	0.0491343			0.0965712	0.0569801			0.0154314	0.00959785	Leu	Phe	FALSE		2	0	1	0	0	0	0	0	0	0	1	0	0	0	0	0	0	0	0	0	0	0	0	0	0	0	0	0	0	0	0	0	0	0	0	0	0	0	0	0	0	0	0	0	0	0	0	0	0	0	0	0	0	0	0	0	0	0	0	0	0	0	0	0	0	0	26.91	FALSE	FALSE	FALSE	392	0.019
OR8K3p.Ser137Ter	OR8K3	0.0192146	0.0103972	0	0.0491343			0.0965712	0.0569801			0.0154314	0.00959785	Ter	Ser	FALSE		2	0	1	0	0	0	0	0	0	0	1	0	0	0	0	0	0	0	0	0	0	0	0	0	0	0	0	0	0	0	0	0	0	0	0	0	0	0	0	0	0	0	0	0	0	0	0	0	0	0	0	0	0	0	0	0	0	0	0	0	0	0	0	0	0	0	26.99	FALSE	FALSE	FALSE	392	0.019
OR8K5p.Gln24His	OR8K5	0.0192146	0.0103972	0	0.0491343			0.0965712	0.0569801			0.0154314	0.00959785	His	Gln	TRUE		2	0	1	0	0	0	0	0	0	0	1	0	0	0	0	0	0	0	0	0	0	0	0	0	0	0	0	0	0	0	0	0	0	0	0	0	0	0	0	0	0	0	0	0	0	0	0	0	0	0	0	0	0	0	0	0	0	0	0	0	0	0	0	0	0	0	26.27	FALSE	FALSE	FALSE	392	0.019
OR9Q2p.Phe61Leu	OR9Q2	0.0192146	0.0103972	0	0.0491343			0.0965712	0.0569801			0.0154314	0.00959785	Leu	Phe	FALSE		2	0	1	0	0	0	0	0	0	0	1	0	0	0	0	0	0	0	0	0	0	0	0	0	0	0	0	0	0	0	0	0	0	0	0	0	0	0	0	0	0	0	0	0	0	0	0	0	0	0	0	0	0	0	0	0	0	0	0	0	0	0	0	0	0	0	25.95	FALSE	FALSE	FALSE	392	0.019
ORC1p.Arg646Leu	ORC1	0.0192146	0.0103972	0	0.0513301			0.0965712	0.0569801			0.0154314	0.00959785	Leu	Arg	FALSE		2	0	1	0	0	0	0	0	0	0	1	0	0	0	0	0	0	0	0	0	0	0	0	0	0	0	0	0	0	0	0	0	0	0	0	0	0	0	0	0	0	0	0	0	0	0	0	0	0	0	0	0	0	0	0	0	0	0	0	0	0	0	0	0	0	0	26.73	FALSE	FALSE	FALSE	392	0.019
OVCH1p.Ser350Ter	OVCH1	0.0192146	0.0103972	0	0.0491343			0.0965712	0.0569801			0.0154314	0.00959785	Ter	Ser	FALSE		2	0	1	0	0	0	0	0	0	0	1	0	0	0	0	0	0	0	0	0	0	0	0	0	0	0	0	0	0	0	0	0	0	0	0	0	0	0	0	0	0	0	0	0	0	0	0	0	0	0	0	0	0	0	0	0	0	0	0	0	0	0	0	0	0	0	27.3	FALSE	FALSE	FALSE	392	0.019
P2RY10p.Lys145Asn	P2RY10	0.0192146	0.0103972	0	0.0491343			0.0965712	0.0569801			0.0154314	0.00959785	Asn	Lys	FALSE		2	0	1	0	0	0	0	0	0	0	1	0	0	0	0	0	0	0	0	0	0	0	0	0	0	0	0	0	0	0	0	0	0	0	0	0	0	0	0	0	0	0	0	0	0	0	0	0	0	0	0	0	0	0	0	0	0	0	0	0	0	0	0	0	0	0	27.04	FALSE	FALSE	FALSE	392	0.019
PABPC1Lp.Asp575His	PABPC1L	0.0192146	0.0103972	0	0.0491343			0.0965712	0.0569801			0.0154314	0.00959785	His	Asp	TRUE		2	0	1	0	0	0	0	0	0	0	1	0	0	0	0	0	0	0	0	0	0	0	0	0	0	0	0	0	0	0	0	0	0	0	0	0	0	0	0	0	0	0	0	0	0	0	0	0	0	0	0	0	0	0	0	0	0	0	0	0	0	0	0	0	0	0	27.08	FALSE	FALSE	FALSE	392	0.019
PAGE2Bp.Ala76Ser	PAGE2B	0.0192146	0.0103972	0	0.0491892			0.0965712	0.0569801			0.0154314	0.00959785	Ser	Ala	TRUE		2	0	1	0	0	0	0	0	0	0	1	0	0	0	0	0	0	0	0	0	0	0	0	0	0	0	0	0	0	0	0	0	0	0	0	0	0	0	0	0	0	0	0	0	0	0	0	0	0	0	0	0	0	0	0	0	0	0	0	0	0	0	0	0	0	0	27.46	FALSE	FALSE	FALSE	392	0.019
PAPOLAp.Arg303Met	PAPOLA	0.0192146	0.0103972	0	0.0491343			0.0965712	0.0569801			0.0154314	0.00959785	Met	Arg	FALSE		2	0	1	0	0	0	0	0	0	0	1	0	0	0	0	0	0	0	0	0	0	0	0	0	0	0	0	0	0	0	0	0	0	0	0	0	0	0	0	0	0	0	0	0	0	0	0	0	0	0	0	0	0	0	0	0	0	0	0	0	0	0	0	0	0	0	27.39	FALSE	FALSE	FALSE	392	0.019
PARD3p.Arg1153Leu	PARD3	0.0192146	0.0103972	0	0.0491343			0.0965712	0.0569801			0.0154314	0.00959785	Leu	Arg	FALSE		2	0	1	0	0	0	0	0	0	0	1	0	0	0	0	0	0	0	0	0	0	0	0	0	0	0	0	0	0	0	0	0	0	0	0	0	0	0	0	0	0	0	0	0	0	0	0	0	0	0	0	0	0	0	0	0	0	0	0	0	0	0	0	0	0	0	26.65	FALSE	FALSE	FALSE	392	0.019
PCCAp.Phe347Leu	PCCA	0.0192146	0.0103972	0	0.0491343			0.0965712	0.0569801			0.0154314	0.00959785	Leu	Phe	FALSE		2	0	1	0	0	0	0	0	0	0	1	0	0	0	0	0	0	0	0	0	0	0	0	0	0	0	0	0	0	0	0	0	0	0	0	0	0	0	0	0	0	0	0	0	0	0	0	0	0	0	0	0	0	0	0	0	0	0	0	0	0	0	0	0	0	0	26.79	FALSE	FALSE	FALSE	392	0.019
PCCBp.Ser330Leu	PCCB	0.0192146	0.0103972	0	0.0513301			0.0965712	0.0569801			0.0154314	0.00959785	Leu	Ser	FALSE		2	0	1	0	0	0	0	0	0	0	1	0	0	0	0	0	0	0	0	0	0	0	0	0	0	0	0	0	0	0	0	0	0	0	0	0	0	0	0	0	0	0	0	0	0	0	0	0	0	0	0	0	0	0	0	0	0	0	0	0	0	0	0	0	0	0	27.68	FALSE	FALSE	FALSE	392	0.019
PCDH11Xp.Arg1097Ser	PCDH11X	0.0192146	0.0103972	0	0.0491343			0.0965712	0.0569801			0.0154314	0.00959785	Ser	Arg	TRUE		2	0	1	0	0	0	0	0	0	0	1	0	0	0	0	0	0	0	0	0	0	0	0	0	0	0	0	0	0	0	0	0	0	0	0	0	0	0	0	0	0	0	0	0	0	0	0	0	0	0	0	0	0	0	0	0	0	0	0	0	0	0	0	0	0	0	27.62	FALSE	FALSE	FALSE	392	0.019
PCDH11Xp.Arg1188Leu	PCDH11X	0.0192146	0.0103972	0	0.0491343			0.0965712	0.0569801			0.0154314	0.00959785	Leu	Arg	FALSE		2	0	1	0	0	0	0	0	0	0	1	0	0	0	0	0	0	0	0	0	0	0	0	0	0	0	0	0	0	0	0	0	0	0	0	0	0	0	0	0	0	0	0	0	0	0	0	0	0	0	0	0	0	0	0	0	0	0	0	0	0	0	0	0	0	0	26.57	FALSE	FALSE	FALSE	392	0.019
PCDH11Xp.Leu770Val	PCDH11X	0.0192146	0.0103972	0	0.0491343			0.0965712	0.0569801			0.0154314	0.00959785	Val	Leu	FALSE		2	0	1	0	0	0	0	0	0	0	1	0	0	0	0	0	0	0	0	0	0	0	0	0	0	0	0	0	0	0	0	0	0	0	0	0	0	0	0	0	0	0	0	0	0	0	0	0	0	0	0	0	0	0	0	0	0	0	0	0	0	0	0	0	0	0	27.8	FALSE	FALSE	FALSE	392	0.019
PCDH11Xp.Pro1011Gln	PCDH11X	0.0192146	0.0103972	0	0.0491343			0.0965712	0.0569801			0.0154314	0.00959785	Gln	Pro	FALSE		2	0	1	0	0	0	0	0	0	0	1	0	0	0	0	0	0	0	0	0	0	0	0	0	0	0	0	0	0	0	0	0	0	0	0	0	0	0	0	0	0	0	0	0	0	0	0	0	0	0	0	0	0	0	0	0	0	0	0	0	0	0	0	0	0	0	26.62	FALSE	FALSE	FALSE	392	0.019
PCDH15p.Pro1572Thr	PCDH15	0.0192146	0.0103972	0	0.0491343			0.0965712	0.0569801			0.0154314	0.00959785	Thr	Pro	TRUE		2	0	1	0	0	0	0	0	0	0	1	0	0	0	0	0	0	0	0	0	0	0	0	0	0	0	0	0	0	0	0	0	0	0	0	0	0	0	0	0	0	0	0	0	0	0	0	0	0	0	0	0	0	0	0	0	0	0	0	0	0	0	0	0	0	0	26.99	FALSE	FALSE	FALSE	392	0.019
PCDH15p.Pro937Thr	PCDH15	0.0192146	0.0103972	0	0.0491343			0.0965712	0.0569801			0.0154314	0.00959785	Thr	Pro	TRUE		2	0	1	0	0	0	0	0	0	0	1	0	0	0	0	0	0	0	0	0	0	0	0	0	0	0	0	0	0	0	0	0	0	0	0	0	0	0	0	0	0	0	0	0	0	0	0	0	0	0	0	0	0	0	0	0	0	0	0	0	0	0	0	0	0	0	26.72	FALSE	FALSE	FALSE	392	0.019
PCDH18p.Asp890Asn	PCDH18	0.0192146	0.0103972	0	0.0491343			0.0965712	0.0569801			0.0154314	0.00959785	Asn	Asp	FALSE		2	0	1	0	0	0	0	0	0	0	1	0	0	0	0	0	0	0	0	0	0	0	0	0	0	0	0	0	0	0	0	0	0	0	0	0	0	0	0	0	0	0	0	0	0	0	0	0	0	0	0	0	0	0	0	0	0	0	0	0	0	0	0	0	0	0	27.53	FALSE	FALSE	FALSE	392	0.019
PCDHA1p.Gly546Ala	PCDHA1	0.0192146	0.0103972	0	0.0491343			0.0965712	0.0569801			0.0154314	0.00959785	Ala	Gly	FALSE		2	0	1	0	0	0	0	0	0	0	1	0	0	0	0	0	0	0	0	0	0	0	0	0	0	0	0	0	0	0	0	0	0	0	0	0	0	0	0	0	0	0	0	0	0	0	0	0	0	0	0	0	0	0	0	0	0	0	0	0	0	0	0	0	0	0	26.42	FALSE	FALSE	FALSE	392	0.019
PCDHA2p.Glu207Lys	PCDHA2	0.0192146	0.0103972	0	0.0491343			0.0965712	0.0569801			0.0154314	0.00959785	Lys	Glu	TRUE		2	0	1	0	0	0	0	0	0	0	1	0	0	0	0	0	0	0	0	0	0	0	0	0	0	0	0	0	0	0	0	0	0	0	0	0	0	0	0	0	0	0	0	0	0	0	0	0	0	0	0	0	0	0	0	0	0	0	0	0	0	0	0	0	0	0	26.89	FALSE	FALSE	FALSE	392	0.019
PCDHA4p.Arg635Leu	PCDHA4	0.0192146	0.0103972	0	0.0491343			0.0965712	0.0569801			0.0154314	0.00959785	Leu	Arg	FALSE		2	0	1	0	0	0	0	0	0	0	1	0	0	0	0	0	0	0	0	0	0	0	0	0	0	0	0	0	0	0	0	0	0	0	0	0	0	0	0	0	0	0	0	0	0	0	0	0	0	0	0	0	0	0	0	0	0	0	0	0	0	0	0	0	0	0	27.41	FALSE	FALSE	FALSE	392	0.019
PCDHA5p.Val541Leu	PCDHA5	0.0192146	0.0103972	0	0.0491343			0.0965712	0.0569801			0.0154314	0.00959785	Leu	Val	FALSE		2	0	1	0	0	0	0	0	0	0	1	0	0	0	0	0	0	0	0	0	0	0	0	0	0	0	0	0	0	0	0	0	0	0	0	0	0	0	0	0	0	0	0	0	0	0	0	0	0	0	0	0	0	0	0	0	0	0	0	0	0	0	0	0	0	0	26.83	FALSE	FALSE	FALSE	392	0.019
PCDHA7p.Pro365Gln	PCDHA7	0.0192146	0.0103972	0	0.0513301			0.0965712	0.0569801			0.0154314	0.00959785	Gln	Pro	FALSE		2	0	1	0	0	0	0	0	0	0	1	0	0	0	0	0	0	0	0	0	0	0	0	0	0	0	0	0	0	0	0	0	0	0	0	0	0	0	0	0	0	0	0	0	0	0	0	0	0	0	0	0	0	0	0	0	0	0	0	0	0	0	0	0	0	0	26.68	FALSE	FALSE	FALSE	392	0.019
PCDHB12p.Pro499Ser	PCDHB12	0.0192146	0.0103972	0	0.0491343			0.0965712	0.0569801			0.0154314	0.00959785	Ser	Pro	TRUE		2	0	1	0	0	0	0	0	0	0	1	0	0	0	0	0	0	0	0	0	0	0	0	0	0	0	0	0	0	0	0	0	0	0	0	0	0	0	0	0	0	0	0	0	0	0	0	0	0	0	0	0	0	0	0	0	0	0	0	0	0	0	0	0	0	0	27.67	FALSE	FALSE	FALSE	392	0.019
PCDHB3p.Pro731His	PCDHB3	0.0192146	0.0103972	0	0.0491343			0.0965712	0.0569801			0.0154314	0.00959785	His	Pro	TRUE		2	0	1	0	0	0	0	0	0	0	1	0	0	0	0	0	0	0	0	0	0	0	0	0	0	0	0	0	0	0	0	0	0	0	0	0	0	0	0	0	0	0	0	0	0	0	0	0	0	0	0	0	0	0	0	0	0	0	0	0	0	0	0	0	0	0	27.57	FALSE	FALSE	FALSE	392	0.019
PCDHB4p.Asp50His	PCDHB4	0.0192146	0.0103972	0	0.0491343			0.0965712	0.0569801			0.0154314	0.00959785	His	Asp	TRUE		2	0	1	0	0	0	0	0	0	0	1	0	0	0	0	0	0	0	0	0	0	0	0	0	0	0	0	0	0	0	0	0	0	0	0	0	0	0	0	0	0	0	0	0	0	0	0	0	0	0	0	0	0	0	0	0	0	0	0	0	0	0	0	0	0	0	26.51	FALSE	FALSE	FALSE	392	0.019
PCDHB6p.Asp662Tyr	PCDHB6	0.0192146	0.0103972	0	0.0491343			0.0965712	0.0569801			0.0154314	0.00959785	Tyr	Asp	TRUE		2	0	1	0	0	0	0	0	0	0	1	0	0	0	0	0	0	0	0	0	0	0	0	0	0	0	0	0	0	0	0	0	0	0	0	0	0	0	0	0	0	0	0	0	0	0	0	0	0	0	0	0	0	0	0	0	0	0	0	0	0	0	0	0	0	0	26.99	FALSE	FALSE	FALSE	392	0.019
PCDHB8p.Thr483Asn	PCDHB8	0.0192146	0.0103972	0	0.0513301			0.0965712	0.0569801			0.0154314	0.00959785	Asn	Thr	FALSE		2	0	1	0	0	0	0	0	0	0	1	0	0	0	0	0	0	0	0	0	0	0	0	0	0	0	0	0	0	0	0	0	0	0	0	0	0	0	0	0	0	0	0	0	0	0	0	0	0	0	0	0	0	0	0	0	0	0	0	0	0	0	0	0	0	0	26.25	FALSE	FALSE	FALSE	392	0.019
PCDHGA2p.Pro565Ser	PCDHGA2	0.0192146	0.0103972	0	0.0491343			0.0965712	0.0569801			0.0154314	0.00959785	Ser	Pro	TRUE		2	0	1	0	0	0	0	0	0	0	1	0	0	0	0	0	0	0	0	0	0	0	0	0	0	0	0	0	0	0	0	0	0	0	0	0	0	0	0	0	0	0	0	0	0	0	0	0	0	0	0	0	0	0	0	0	0	0	0	0	0	0	0	0	0	0	26.86	FALSE	FALSE	FALSE	392	0.019
PCDHGB2p.Phe704Leu	PCDHGB2	0.0192146	0.0103972	0	0.0491343			0.0965712	0.0569801			0.0154314	0.00959785	Leu	Phe	FALSE		2	0	1	0	0	0	0	0	0	0	1	0	0	0	0	0	0	0	0	0	0	0	0	0	0	0	0	0	0	0	0	0	0	0	0	0	0	0	0	0	0	0	0	0	0	0	0	0	0	0	0	0	0	0	0	0	0	0	0	0	0	0	0	0	0	0	26.91	FALSE	FALSE	FALSE	392	0.019
PCDHGC4p.Arg569Leu	PCDHGC4	0.0192146	0.0103972	0	0.0491343			0.0965712	0.0569801			0.0154314	0.00959785	Leu	Arg	FALSE		2	0	1	0	0	0	0	0	0	0	1	0	0	0	0	0	0	0	0	0	0	0	0	0	0	0	0	0	0	0	0	0	0	0	0	0	0	0	0	0	0	0	0	0	0	0	0	0	0	0	0	0	0	0	0	0	0	0	0	0	0	0	0	0	0	0	26.76	FALSE	FALSE	FALSE	392	0.019
PCLOp.Ala915Ser	PCLO	0.0192146	0.0103972	0	0.0491343			0.0965712	0.0569801			0.0154314	0.00959785	Ser	Ala	TRUE		2	0	1	0	0	0	0	0	0	0	1	0	0	0	0	0	0	0	0	0	0	0	0	0	0	0	0	0	0	0	0	0	0	0	0	0	0	0	0	0	0	0	0	0	0	0	0	0	0	0	0	0	0	0	0	0	0	0	0	0	0	0	0	0	0	0	27.16	FALSE	FALSE	FALSE	392	0.019
PCLOp.Asp4032Tyr	PCLO	0.0192146	0.0103972	0	0.0513301			0.0965712	0.0569801			0.0154314	0.00959785	Tyr	Asp	TRUE		2	0	1	0	0	0	0	0	0	0	1	0	0	0	0	0	0	0	0	0	0	0	0	0	0	0	0	0	0	0	0	0	0	0	0	0	0	0	0	0	0	0	0	0	0	0	0	0	0	0	0	0	0	0	0	0	0	0	0	0	0	0	0	0	0	0	27.3	FALSE	FALSE	FALSE	392	0.019
PCLOp.Asp5123Tyr	PCLO	0.0192146	0.0103972	0	0.0491343			0.0965712	0.0569801			0.0154314	0.00959785	Tyr	Asp	TRUE		2	0	1	0	0	0	0	0	0	0	1	0	0	0	0	0	0	0	0	0	0	0	0	0	0	0	0	0	0	0	0	0	0	0	0	0	0	0	0	0	0	0	0	0	0	0	0	0	0	0	0	0	0	0	0	0	0	0	0	0	0	0	0	0	0	0	27.5	FALSE	FALSE	FALSE	392	0.019
PCLOp.Thr2751Ala	PCLO	0.0192146	0.0103972	0	0.0491343			0.0965712	0.0569801			0.0154314	0.00959785	Ala	Thr	FALSE		2	0	1	0	0	0	0	0	0	0	1	0	0	0	0	0	0	0	0	0	0	0	0	0	0	0	0	0	0	0	0	0	0	0	0	0	0	0	0	0	0	0	0	0	0	0	0	0	0	0	0	0	0	0	0	0	0	0	0	0	0	0	0	0	0	0	26.56	FALSE	FALSE	FALSE	392	0.019
PCSK9p.Arg165Leu	PCSK9	0.0192146	0.0103972	0	0.0491343			0.0965712	0.0569801			0.0154314	0.00959785	Leu	Arg	FALSE		2	0	1	0	0	0	0	0	0	0	1	0	0	0	0	0	0	0	0	0	0	0	0	0	0	0	0	0	0	0	0	0	0	0	0	0	0	0	0	0	0	0	0	0	0	0	0	0	0	0	0	0	0	0	0	0	0	0	0	0	0	0	0	0	0	0	26.96	FALSE	FALSE	FALSE	392	0.019
PDE10Ap.Gln301Ter	PDE10A	0.0192146	0.0103972	0	0.0491343			0.0965712	0.0569801			0.0154314	0.00959785	Ter	Gln	FALSE		2	0	1	0	0	0	0	0	0	0	1	0	0	0	0	0	0	0	0	0	0	0	0	0	0	0	0	0	0	0	0	0	0	0	0	0	0	0	0	0	0	0	0	0	0	0	0	0	0	0	0	0	0	0	0	0	0	0	0	0	0	0	0	0	0	0	27.04	FALSE	FALSE	FALSE	392	0.019
PDE10Ap.Gly480Cys	PDE10A	0.0192146	0.0103972	0	0.0491343			0.0965712	0.0569801			0.0154314	0.00959785	Cys	Gly	TRUE		2	0	1	0	0	0	0	0	0	0	1	0	0	0	0	0	0	0	0	0	0	0	0	0	0	0	0	0	0	0	0	0	0	0	0	0	0	0	0	0	0	0	0	0	0	0	0	0	0	0	0	0	0	0	0	0	0	0	0	0	0	0	0	0	0	0	27.11	FALSE	FALSE	FALSE	392	0.019
PDE11Ap.Arg629Leu	PDE11A	0.0192146	0.0103972	0	0.0491343			0.0965712	0.0569801			0.0154314	0.00959785	Leu	Arg	FALSE		2	0	1	0	0	0	0	0	0	0	1	0	0	0	0	0	0	0	0	0	0	0	0	0	0	0	0	0	0	0	0	0	0	0	0	0	0	0	0	0	0	0	0	0	0	0	0	0	0	0	0	0	0	0	0	0	0	0	0	0	0	0	0	0	0	0	26.67	FALSE	FALSE	FALSE	392	0.019
PDE11Ap.Trp282Cys	PDE11A	0.0192146	0.0103972	0	0.0491343			0.0965712	0.0569801			0.0154314	0.00959785	Cys	Trp	TRUE		2	0	1	0	0	0	0	0	0	0	1	0	0	0	0	0	0	0	0	0	0	0	0	0	0	0	0	0	0	0	0	0	0	0	0	0	0	0	0	0	0	0	0	0	0	0	0	0	0	0	0	0	0	0	0	0	0	0	0	0	0	0	0	0	0	0	26.45	FALSE	FALSE	FALSE	392	0.019
PDE1Cp.His328Arg	PDE1C	0.0192146	0.0103972	0	0.0491343			0.0965712	0.0569801			0.0154314	0.00959785	Arg	His	TRUE		2	0	1	0	0	0	0	0	0	0	1	0	0	0	0	0	0	0	0	0	0	0	0	0	0	0	0	0	0	0	0	0	0	0	0	0	0	0	0	0	0	0	0	0	0	0	0	0	0	0	0	0	0	0	0	0	0	0	0	0	0	0	0	0	0	0	28.09	FALSE	FALSE	FALSE	392	0.019
PDE4DIPp.Arg1103Gly	PDE4DIP	0.0192146	0.0103972	0	0.0491343			0.0965712	0.0569801			0.0154314	0.00959785	Gly	Arg	FALSE	1	2	0	1	0	0	0	0	0	0	0	1	0	0	0	0	0	0	0	0	0	0	0	0	0	0	0	0	0	0	0	0	0	0	0	0	0	0	0	0	0	0	0	0	0	0	0	0	0	0	0	0	0	0	0	0	0	0	0	0	0	0	0	0	0	0	0	27.06	FALSE	FALSE	FALSE	392	0.019
PDYNp.Arg232Leu	PDYN	0.0192146	0.0103972	0	0.0491343			0.0965712	0.0569801			0.0154314	0.00959785	Leu	Arg	FALSE		2	0	1	0	0	0	0	0	0	0	1	0	0	0	0	0	0	0	0	0	0	0	0	0	0	0	0	0	0	0	0	0	0	0	0	0	0	0	0	0	0	0	0	0	0	0	0	0	0	0	0	0	0	0	0	0	0	0	0	0	0	0	0	0	0	0	27.3	FALSE	FALSE	FALSE	392	0.019
PEG3p.Ser1137Ile	PEG3	0.0192146	0.0103972	0	0.0491343			0.0965712	0.0569801			0.0154314	0.00959785	Ile	Ser	FALSE		2	0	1	0	0	0	0	0	0	0	1	0	0	0	0	0	0	0	0	0	0	0	0	0	0	0	0	0	0	0	0	0	0	0	0	0	0	0	0	0	0	0	0	0	0	0	0	0	0	0	0	0	0	0	0	0	0	0	0	0	0	0	0	0	0	0	27.43	FALSE	FALSE	FALSE	392	0.019
PELI2p.Arg339Ser	PELI2	0.0192146	0.0103972	0	0.0491343			0.0965712	0.0569801			0.0154314	0.00959785	Ser	Arg	TRUE		2	0	1	0	0	0	0	0	0	0	1	0	0	0	0	0	0	0	0	0	0	0	0	0	0	0	0	0	0	0	0	0	0	0	0	0	0	0	0	0	0	0	0	0	0	0	0	0	0	0	0	0	0	0	0	0	0	0	0	0	0	0	0	0	0	0	27.46	FALSE	FALSE	FALSE	392	0.019
PEX1p.Arg135Leu	PEX1	0.0192146	0.0103972	0	0.0491343			0.0965712	0.0569801			0.0154314	0.00959785	Leu	Arg	FALSE		2	0	1	0	0	0	0	0	0	0	1	0	0	0	0	0	0	0	0	0	0	0	0	0	0	0	0	0	0	0	0	0	0	0	0	0	0	0	0	0	0	0	0	0	0	0	0	0	0	0	0	0	0	0	0	0	0	0	0	0	0	0	0	0	0	0	26.86	FALSE	FALSE	FALSE	392	0.019
PEX2p.Trp105Ser	PEX2	0.0192146	0.0103972	0	0.0491343			0.0965712	0.0569801			0.0154314	0.00959785	Ser	Trp	TRUE		2	0	1	0	0	0	0	0	0	0	1	0	0	0	0	0	0	0	0	0	0	0	0	0	0	0	0	0	0	0	0	0	0	0	0	0	0	0	0	0	0	0	0	0	0	0	0	0	0	0	0	0	0	0	0	0	0	0	0	0	0	0	0	0	0	0	26.88	FALSE	FALSE	FALSE	392	0.019
PFKFB3p.Pro464Leu	PFKFB3	0.0192146	0.0103972	0	0.0491343			0.0965712	0.0569801			0.0154314	0.00959785	Leu	Pro	FALSE		2	0	1	0	0	0	0	0	0	0	1	0	0	0	0	0	0	0	0	0	0	0	0	0	0	0	0	0	0	0	0	0	0	0	0	0	0	0	0	0	0	0	0	0	0	0	0	0	0	0	0	0	0	0	0	0	0	0	0	0	0	0	0	0	0	0	26.65	FALSE	FALSE	FALSE	392	0.019
PFKLp.Gly588Val	PFKL	0.0192146	0.0103972	0	0.0491343			0.0965712	0.0569801			0.0154314	0.00959785	Val	Gly	FALSE		2	0	1	0	0	0	0	0	0	0	1	0	0	0	0	0	0	0	0	0	0	0	0	0	0	0	0	0	0	0	0	0	0	0	0	0	0	0	0	0	0	0	0	0	0	0	0	0	0	0	0	0	0	0	0	0	0	0	0	0	0	0	0	0	0	0	27.18	FALSE	FALSE	FALSE	392	0.019
PHACTR3p.Pro287His	PHACTR3	0.0192146	0.0103972	0	0.0491343			0.0965712	0.0569801			0.0154314	0.00959785	His	Pro	TRUE		2	0	1	0	0	0	0	0	0	0	1	0	0	0	0	0	0	0	0	0	0	0	0	0	0	0	0	0	0	0	0	0	0	0	0	0	0	0	0	0	0	0	0	0	0	0	0	0	0	0	0	0	0	0	0	0	0	0	0	0	0	0	0	0	0	0	27.13	FALSE	FALSE	FALSE	392	0.019
PHLDB3p.Asp227Tyr	PHLDB3	0.0192146	0.0103972	0	0.0491343			0.0965712	0.0569801			0.0154314	0.00959785	Tyr	Asp	TRUE		2	0	1	0	0	0	0	0	0	0	1	0	0	0	0	0	0	0	0	0	0	0	0	0	0	0	0	0	0	0	0	0	0	0	0	0	0	0	0	0	0	0	0	0	0	0	0	0	0	0	0	0	0	0	0	0	0	0	0	0	0	0	0	0	0	0	27.99	FALSE	FALSE	FALSE	392	0.019
PIGRp.Glu539Lys	PIGR	0.0192146	0.0103972	0	0.0491343			0.0965712	0.0569801			0.0154314	0.00959785	Lys	Glu	TRUE		2	0	1	0	0	0	0	0	0	0	1	0	0	0	0	0	0	0	0	0	0	0	0	0	0	0	0	0	0	0	0	0	0	0	0	0	0	0	0	0	0	0	0	0	0	0	0	0	0	0	0	0	0	0	0	0	0	0	0	0	0	0	0	0	0	0	26.94	FALSE	FALSE	FALSE	392	0.019
PIK3C2Gp.Glu1163Ter	PIK3C2G	0.0192146	0.0103972	0	0.0513301			0.0965712	0.0569801			0.0154314	0.00959785	Ter	Glu	FALSE		2	0	1	0	0	0	0	0	0	0	1	0	0	0	0	0	0	0	0	0	0	0	0	0	0	0	0	0	0	0	0	0	0	0	0	0	0	0	0	0	0	0	0	0	0	0	0	0	0	0	0	0	0	0	0	0	0	0	0	0	0	0	0	0	0	0	27.29	FALSE	FALSE	FALSE	392	0.019
PITPNC1p.Arg296Trp	PITPNC1	0.0192146	0.0103972	0	0.0491343			0.0965712	0.0569801			0.0154314	0.00959785	Trp	Arg	FALSE		2	0	1	0	0	0	0	0	0	0	1	0	0	0	0	0	0	0	0	0	0	0	0	0	0	0	0	0	0	0	0	0	0	0	0	0	0	0	0	0	0	0	0	0	0	0	0	0	0	0	0	0	0	0	0	0	0	0	0	0	0	0	0	0	0	0	27.34	FALSE	FALSE	FALSE	392	0.019
PKHD1L1p.Thr1270Arg	PKHD1L1	0.0192146	0.0103972	0	0.0491343			0.0965712	0.0569801			0.0154314	0.00959785	Arg	Thr	TRUE		2	0	1	0	0	0	0	0	0	0	1	0	0	0	0	0	0	0	0	0	0	0	0	0	0	0	0	0	0	0	0	0	0	0	0	0	0	0	0	0	0	0	0	0	0	0	0	0	0	0	0	0	0	0	0	0	0	0	0	0	0	0	0	0	0	0	26.47	FALSE	FALSE	FALSE	392	0.019
PKHD1p.Glu1949Gly	PKHD1	0.0192146	0.0103972	0	0.0513301			0.0965712	0.0569801			0.0154314	0.00959785	Gly	Glu	FALSE		2	0	1	0	0	0	0	0	0	0	1	0	0	0	0	0	0	0	0	0	0	0	0	0	0	0	0	0	0	0	0	0	0	0	0	0	0	0	0	0	0	0	0	0	0	0	0	0	0	0	0	0	0	0	0	0	0	0	0	0	0	0	0	0	0	0	26.81	FALSE	FALSE	FALSE	392	0.019
PKLRp.Arg13Leu	PKLR	0.0192146	0.0103972	0	0.0513301			0.0965712	0.0569801			0.0154314	0.00959785	Leu	Arg	FALSE		2	0	1	0	0	0	0	0	0	0	1	0	0	0	0	0	0	0	0	0	0	0	0	0	0	0	0	0	0	0	0	0	0	0	0	0	0	0	0	0	0	0	0	0	0	0	0	0	0	0	0	0	0	0	0	0	0	0	0	0	0	0	0	0	0	0	27	FALSE	FALSE	FALSE	392	0.019
PKP4p.Arg193Thr	PKP4	0.0192146	0.0103972	0	0.0510632			0.0965712	0.0569801			0.0154314	0.00959785	Thr	Arg	TRUE		2	0	1	0	0	0	0	0	0	0	1	0	0	0	0	0	0	0	0	0	0	0	0	0	0	0	0	0	0	0	0	0	0	0	0	0	0	0	0	0	0	0	0	0	0	0	0	0	0	0	0	0	0	0	0	0	0	0	0	0	0	0	0	0	0	0	27	FALSE	FALSE	FALSE	392	0.019
PLA1Ap.Arg262Ser	PLA1A	0.0192146	0.0103972	0	0.0491343			0.0965712	0.0569801			0.0154314	0.00959785	Ser	Arg	TRUE		2	0	1	0	0	0	0	0	0	0	1	0	0	0	0	0	0	0	0	0	0	0	0	0	0	0	0	0	0	0	0	0	0	0	0	0	0	0	0	0	0	0	0	0	0	0	0	0	0	0	0	0	0	0	0	0	0	0	0	0	0	0	0	0	0	0	26.63	FALSE	FALSE	FALSE	392	0.019
PLAGL2p.Lys239Arg	PLAGL2	0.0192146	0.0103972	0	0.0491343			0.0965712	0.0569801			0.0154314	0.00959785	Arg	Lys	TRUE		2	0	1	0	0	0	0	0	0	0	1	0	0	0	0	0	0	0	0	0	0	0	0	0	0	0	0	0	0	0	0	0	0	0	0	0	0	0	0	0	0	0	0	0	0	0	0	0	0	0	0	0	0	0	0	0	0	0	0	0	0	0	0	0	0	0	27	FALSE	FALSE	FALSE	392	0.019
PLCB1p.Lys1172Asn	PLCB1	0.0192146	0.0103972	0	0.0491343			0.0965712	0.0569801			0.0154314	0.00959785	Asn	Lys	FALSE		2	0	1	0	0	0	0	0	0	0	1	0	0	0	0	0	0	0	0	0	0	0	0	0	0	0	0	0	0	0	0	0	0	0	0	0	0	0	0	0	0	0	0	0	0	0	0	0	0	0	0	0	0	0	0	0	0	0	0	0	0	0	0	0	0	0	27.22	FALSE	FALSE	FALSE	392	0.019
PLCG2p.Glu887Ter	PLCG2	0.0192146	0.0103972	0	0.0491343			0.0965712	0.0569801			0.0154314	0.00959785	Ter	Glu	FALSE		2	0	1	0	0	0	0	0	0	0	1	0	0	0	0	0	0	0	0	0	0	0	0	0	0	0	0	0	0	0	0	0	0	0	0	0	0	0	0	0	0	0	0	0	0	0	0	0	0	0	0	0	0	0	0	0	0	0	0	0	0	0	0	0	0	0	27.5	FALSE	FALSE	FALSE	392	0.019
PLCL1p.Glu154Gln	PLCL1	0.0192146	0.0103972	0	0.0491343			0.0965712	0.0569801			0.0154314	0.00959785	Gln	Glu	FALSE		2	0	1	0	0	0	0	0	0	0	1	0	0	0	0	0	0	0	0	0	0	0	0	0	0	0	0	0	0	0	0	0	0	0	0	0	0	0	0	0	0	0	0	0	0	0	0	0	0	0	0	0	0	0	0	0	0	0	0	0	0	0	0	0	0	0	26.87	FALSE	FALSE	FALSE	392	0.019
PLCXD3p.Val248Leu	PLCXD3	0.0192146	0.0103972	0	0.0491824			0.0965712	0.0569801			0.0154314	0.00959785	Leu	Val	FALSE		2	0	1	0	0	0	0	0	0	0	1	0	0	0	0	0	0	0	0	0	0	0	0	0	0	0	0	0	0	0	0	0	0	0	0	0	0	0	0	0	0	0	0	0	0	0	0	0	0	0	0	0	0	0	0	0	0	0	0	0	0	0	0	0	0	0	28.07	FALSE	FALSE	FALSE	392	0.019
PLD4p.Trp140Leu	PLD4	0.0192146	0.0103972	0	0.0491343			0.0965712	0.0569801			0.0154314	0.00959785	Leu	Trp	FALSE		2	0	1	0	0	0	0	0	0	0	1	0	0	0	0	0	0	0	0	0	0	0	0	0	0	0	0	0	0	0	0	0	0	0	0	0	0	0	0	0	0	0	0	0	0	0	0	0	0	0	0	0	0	0	0	0	0	0	0	0	0	0	0	0	0	0	27.08	FALSE	FALSE	FALSE	392	0.019
PLEKHA4p.Glu765Lys	PLEKHA4	0.0192146	0.0103972	0	0.0513301			0.0965712	0.0569801			0.0154314	0.00959785	Lys	Glu	TRUE		2	0	1	0	0	0	0	0	0	0	1	0	0	0	0	0	0	0	0	0	0	0	0	0	0	0	0	0	0	0	0	0	0	0	0	0	0	0	0	0	0	0	0	0	0	0	0	0	0	0	0	0	0	0	0	0	0	0	0	0	0	0	0	0	0	0	26.18	FALSE	FALSE	FALSE	392	0.019
PLRG1p.Arg313Leu	PLRG1	0.0192146	0.0103972	0	0.0491343			0.0965712	0.0569801			0.0154314	0.00959785	Leu	Arg	FALSE		2	0	1	0	0	0	0	0	0	0	1	0	0	0	0	0	0	0	0	0	0	0	0	0	0	0	0	0	0	0	0	0	0	0	0	0	0	0	0	0	0	0	0	0	0	0	0	0	0	0	0	0	0	0	0	0	0	0	0	0	0	0	0	0	0	0	27.04	FALSE	FALSE	FALSE	392	0.019
PLSCR5p.Gly159Val	PLSCR5	0.0192146	0.0103972	0	0.0491343			0.0965712	0.0569801			0.0154314	0.00959785	Val	Gly	FALSE		2	0	1	0	0	0	0	0	0	0	1	0	0	0	0	0	0	0	0	0	0	0	0	0	0	0	0	0	0	0	0	0	0	0	0	0	0	0	0	0	0	0	0	0	0	0	0	0	0	0	0	0	0	0	0	0	0	0	0	0	0	0	0	0	0	0	27.4	FALSE	FALSE	FALSE	392	0.019
PLXNB2p.Arg1246Trp	PLXNB2	0.0192146	0.0103972	0	0.0491343			0.0965712	0.0569801			0.0154314	0.00959785	Trp	Arg	FALSE		2	0	1	0	0	0	0	0	0	0	1	0	0	0	0	0	0	0	0	0	0	0	0	0	0	0	0	0	0	0	0	0	0	0	0	0	0	0	0	0	0	0	0	0	0	0	0	0	0	0	0	0	0	0	0	0	0	0	0	0	0	0	0	0	0	0	27.16	FALSE	FALSE	FALSE	392	0.019
PNLIPp.Arg23Lys	PNLIP	0.0192146	0.0103972	0	0.0491343			0.0965712	0.0569801			0.0154314	0.00959785	Lys	Arg	TRUE		2	0	1	0	0	0	0	0	0	0	1	0	0	0	0	0	0	0	0	0	0	0	0	0	0	0	0	0	0	0	0	0	0	0	0	0	0	0	0	0	0	0	0	0	0	0	0	0	0	0	0	0	0	0	0	0	0	0	0	0	0	0	0	0	0	0	27.06	FALSE	FALSE	FALSE	392	0.019
PNMA3p.Gly211Val	PNMA3	0.0192146	0.0103972	0	0.0510632			0.0965712	0.0569801			0.0154314	0.00959785	Val	Gly	FALSE		2	0	1	0	0	0	0	0	0	0	1	0	0	0	0	0	0	0	0	0	0	0	0	0	0	0	0	0	0	0	0	0	0	0	0	0	0	0	0	0	0	0	0	0	0	0	0	0	0	0	0	0	0	0	0	0	0	0	0	0	0	0	0	0	0	0	26.88	FALSE	FALSE	FALSE	392	0.019
POLQp.Gln578His	POLQ	0.0192146	0.0103972	0	0.0491343			0.0965712	0.0569801			0.0154314	0.00959785	His	Gln	TRUE	1	2	0	1	0	0	0	0	0	0	0	1	0	0	0	0	0	0	0	0	0	0	0	0	0	0	0	0	0	0	0	0	0	0	0	0	0	0	0	0	0	0	0	0	0	0	0	0	0	0	0	0	0	0	0	0	0	0	0	0	0	0	0	0	0	0	0	26.54	FALSE	FALSE	FALSE	392	0.019
POLR3Ep.Val10Leu	POLR3E	0.0192146	0.0103972	0	0.0491343			0.0965712	0.0569801			0.0154314	0.00959785	Leu	Val	FALSE		2	0	1	0	0	0	0	0	0	0	1	0	0	0	0	0	0	0	0	0	0	0	0	0	0	0	0	0	0	0	0	0	0	0	0	0	0	0	0	0	0	0	0	0	0	0	0	0	0	0	0	0	0	0	0	0	0	0	0	0	0	0	0	0	0	0	27	FALSE	FALSE	FALSE	392	0.019
POT1p.Gly395Cys	POT1	0.0192146	0.0103972	0	0.0491343			0.0965712	0.0569801			0.0154314	0.00959785	Cys	Gly	TRUE	1	2	0	1	0	0	0	0	0	0	0	1	0	0	0	0	0	0	0	0	0	0	0	0	0	0	0	0	0	0	0	0	0	0	0	0	0	0	0	0	0	0	0	0	0	0	0	0	0	0	0	0	0	0	0	0	0	0	0	0	0	0	0	0	0	0	0	27.3	FALSE	FALSE	FALSE	392	0.019
POT1p.Lys85Asn	POT1	0.0192146	0.0103972	0	0.0491343			0.0965712	0.0569801			0.0154314	0.00959785	Asn	Lys	FALSE	1	2	0	1	0	0	0	0	0	0	0	1	0	0	0	0	0	0	0	0	0	0	0	0	0	0	0	0	0	0	0	0	0	0	0	0	0	0	0	0	0	0	0	0	0	0	0	0	0	0	0	0	0	0	0	0	0	0	0	0	0	0	0	0	0	0	0	27.1	FALSE	FALSE	FALSE	392	0.019
POTEEp.Gly882Val	POTEE	0.0192146	0.0103972	0	0.0491343			0.0965712	0.0569801			0.0154314	0.00959785	Val	Gly	FALSE		2	0	1	0	0	0	0	0	0	0	1	0	0	0	0	0	0	0	0	0	0	0	0	0	0	0	0	0	0	0	0	0	0	0	0	0	0	0	0	0	0	0	0	0	0	0	0	0	0	0	0	0	0	0	0	0	0	0	0	0	0	0	0	0	0	0	27.14	FALSE	FALSE	FALSE	392	0.019
POTEEp.His67Arg	POTEE	0.0192146	0.0103972	0	0.0491343			0.0965712	0.0569801			0.0154314	0.00959785	Arg	His	TRUE		2	0	1	0	0	0	0	0	0	0	1	0	0	0	0	0	0	0	0	0	0	0	0	0	0	0	0	0	0	0	0	0	0	0	0	0	0	0	0	0	0	0	0	0	0	0	0	0	0	0	0	0	0	0	0	0	0	0	0	0	0	0	0	0	0	0	27.48	FALSE	FALSE	FALSE	392	0.019
POTEGp.Arg58Ser	POTEG	0.0192146	0.0103972	0	0.0491343			0.0965712	0.0569801			0.0154314	0.00959785	Ser	Arg	TRUE		2	0	1	0	0	0	0	0	0	0	1	0	0	0	0	0	0	0	0	0	0	0	0	0	0	0	0	0	0	0	0	0	0	0	0	0	0	0	0	0	0	0	0	0	0	0	0	0	0	0	0	0	0	0	0	0	0	0	0	0	0	0	0	0	0	0	27.35	FALSE	FALSE	FALSE	392	0.019
POTEGp.Cys109Ser	POTEG	0.0192146	0.0103972	0	0.0513301			0.0965712	0.0569801			0.0154314	0.00959785	Ser	Cys	TRUE		2	0	1	0	0	0	0	0	0	0	1	0	0	0	0	0	0	0	0	0	0	0	0	0	0	0	0	0	0	0	0	0	0	0	0	0	0	0	0	0	0	0	0	0	0	0	0	0	0	0	0	0	0	0	0	0	0	0	0	0	0	0	0	0	0	0	26.84	FALSE	FALSE	FALSE	392	0.019
POU4F1p.Asp264Tyr	POU4F1	0.0192146	0.0103972	0	0.0491343			0.0965712	0.0569801			0.0154314	0.00959785	Tyr	Asp	TRUE		2	0	1	0	0	0	0	0	0	0	1	0	0	0	0	0	0	0	0	0	0	0	0	0	0	0	0	0	0	0	0	0	0	0	0	0	0	0	0	0	0	0	0	0	0	0	0	0	0	0	0	0	0	0	0	0	0	0	0	0	0	0	0	0	0	0	26.5	FALSE	FALSE	FALSE	392	0.019
POU4F1p.Glu334Ter	POU4F1	0.0192146	0.0103972	0	0.0491343			0.0965712	0.0569801			0.0154314	0.00959785	Ter	Glu	FALSE		2	0	1	0	0	0	0	0	0	0	1	0	0	0	0	0	0	0	0	0	0	0	0	0	0	0	0	0	0	0	0	0	0	0	0	0	0	0	0	0	0	0	0	0	0	0	0	0	0	0	0	0	0	0	0	0	0	0	0	0	0	0	0	0	0	0	26.75	FALSE	FALSE	FALSE	392	0.019
PPIL2p.Ile136Met	PPIL2	0.0192146	0.0103972	0	0.0491824			0.0965712	0.0569801			0.0154314	0.00959785	Met	Ile	FALSE		2	0	1	0	0	0	0	0	0	0	1	0	0	0	0	0	0	0	0	0	0	0	0	0	0	0	0	0	0	0	0	0	0	0	0	0	0	0	0	0	0	0	0	0	0	0	0	0	0	0	0	0	0	0	0	0	0	0	0	0	0	0	0	0	0	0	26.53	FALSE	FALSE	FALSE	392	0.019
PPP1R13Lp.Glu252Val	PPP1R13L	0.0192146	0.0103972	0	0.0510563			0.0965712	0.0569801			0.0154314	0.00959785	Val	Glu	FALSE		2	0	1	0	0	0	0	0	0	0	1	0	0	0	0	0	0	0	0	0	0	0	0	0	0	0	0	0	0	0	0	0	0	0	0	0	0	0	0	0	0	0	0	0	0	0	0	0	0	0	0	0	0	0	0	0	0	0	0	0	0	0	0	0	0	0	26.83	FALSE	FALSE	FALSE	392	0.019
PPP3CAp.Glu481Lys	PPP3CA	0.0192146	0.0103972	0	0.0491343			0.0965712	0.0569801			0.0154314	0.00959785	Lys	Glu	TRUE		2	0	1	0	0	0	0	0	0	0	1	0	0	0	0	0	0	0	0	0	0	0	0	0	0	0	0	0	0	0	0	0	0	0	0	0	0	0	0	0	0	0	0	0	0	0	0	0	0	0	0	0	0	0	0	0	0	0	0	0	0	0	0	0	0	0	27.67	FALSE	FALSE	FALSE	392	0.019
PRAG1p.Ala916Ser	PRAG1	0.0192146	0.0103972	0	0.0513301			0.0965712	0.0569801			0.0154314	0.00959785	Ser	Ala	TRUE		2	0	1	0	0	0	0	0	0	0	1	0	0	0	0	0	0	0	0	0	0	0	0	0	0	0	0	0	0	0	0	0	0	0	0	0	0	0	0	0	0	0	0	0	0	0	0	0	0	0	0	0	0	0	0	0	0	0	0	0	0	0	0	0	0	0	26.99	FALSE	FALSE	FALSE	392	0.019
PRAMEF4p.Phe46Leu	PRAMEF4	0.0192146	0.0103972	0	0.0491343			0.0965712	0.0569801			0.0154314	0.00959785	Leu	Phe	FALSE		2	0	1	0	0	0	0	0	0	0	1	0	0	0	0	0	0	0	0	0	0	0	0	0	0	0	0	0	0	0	0	0	0	0	0	0	0	0	0	0	0	0	0	0	0	0	0	0	0	0	0	0	0	0	0	0	0	0	0	0	0	0	0	0	0	0	27.12	FALSE	FALSE	FALSE	392	0.019
PRDM15p.Arg864Leu	PRDM15	0.0192146	0.0103972	0	0.0491343			0.0965712	0.0569801			0.0154314	0.00959785	Leu	Arg	FALSE		2	0	1	0	0	0	0	0	0	0	1	0	0	0	0	0	0	0	0	0	0	0	0	0	0	0	0	0	0	0	0	0	0	0	0	0	0	0	0	0	0	0	0	0	0	0	0	0	0	0	0	0	0	0	0	0	0	0	0	0	0	0	0	0	0	0	26.96	FALSE	FALSE	FALSE	392	0.019
PRDM9p.Gly800Val	PRDM9	0.0192146	0.0103972	0	0.0491343			0.0965712	0.0569801			0.0154314	0.00959785	Val	Gly	FALSE		2	0	1	0	0	0	0	0	0	0	1	0	0	0	0	0	0	0	0	0	0	0	0	0	0	0	0	0	0	0	0	0	0	0	0	0	0	0	0	0	0	0	0	0	0	0	0	0	0	0	0	0	0	0	0	0	0	0	0	0	0	0	0	0	0	0	27.7	FALSE	FALSE	FALSE	392	0.019
PRICKLE2p.Phe732Leu	PRICKLE2	0.0192146	0.0103972	0	0.0491343			0.0965712	0.0569801			0.0154314	0.00959785	Leu	Phe	FALSE		2	0	1	0	0	0	0	0	0	0	1	0	0	0	0	0	0	0	0	0	0	0	0	0	0	0	0	0	0	0	0	0	0	0	0	0	0	0	0	0	0	0	0	0	0	0	0	0	0	0	0	0	0	0	0	0	0	0	0	0	0	0	0	0	0	0	26.85	FALSE	FALSE	FALSE	392	0.019
PRIM2p.Arg235Met	PRIM2	0.0192146	0.0103972	0	0.0513301			0.0965712	0.0569801			0.0154314	0.00959785	Met	Arg	FALSE		2	0	1	0	0	0	0	0	0	0	1	0	0	0	0	0	0	0	0	0	0	0	0	0	0	0	0	0	0	0	0	0	0	0	0	0	0	0	0	0	0	0	0	0	0	0	0	0	0	0	0	0	0	0	0	0	0	0	0	0	0	0	0	0	0	0	26.9	FALSE	FALSE	FALSE	392	0.019
PRKCBp.Val522Leu	PRKCB	0.0192146	0.0103972	0	0.0491343			0.0965712	0.0569801			0.0154314	0.00959785	Leu	Val	FALSE	2	2	0	1	0	0	0	0	0	0	0	1	0	0	0	0	0	0	0	0	0	0	0	0	0	0	0	0	0	0	0	0	0	0	0	0	0	0	0	0	0	0	0	0	0	0	0	0	0	0	0	0	0	0	0	0	0	0	0	0	0	0	0	0	0	0	0	27.55	FALSE	FALSE	FALSE	392	0.019
PRKD1p.Val723Leu	PRKD1	0.0192146	0.0103972	0	0.0513301			0.0965712	0.0569801			0.0154314	0.00959785	Leu	Val	FALSE	2	2	0	1	0	0	0	0	0	0	0	1	0	0	0	0	0	0	0	0	0	0	0	0	0	0	0	0	0	0	0	0	0	0	0	0	0	0	0	0	0	0	0	0	0	0	0	0	0	0	0	0	0	0	0	0	0	0	0	0	0	0	0	0	0	0	0	26.85	FALSE	FALSE	FALSE	392	0.019
PRKG1p.Lys162Asn	PRKG1	0.0192146	0.0103972	0	0.0491343			0.0965712	0.0569801			0.0154314	0.00959785	Asn	Lys	FALSE		2	0	1	0	0	0	0	0	0	0	1	0	0	0	0	0	0	0	0	0	0	0	0	0	0	0	0	0	0	0	0	0	0	0	0	0	0	0	0	0	0	0	0	0	0	0	0	0	0	0	0	0	0	0	0	0	0	0	0	0	0	0	0	0	0	0	26.77	FALSE	FALSE	FALSE	392	0.019
PROL1p.Asp54Asn	PROL1	0.0192146	0.0103972	0	0.0491343			0.0965712	0.0569801			0.0154314	0.00959785	Asn	Asp	FALSE		2	0	1	0	0	0	0	0	0	0	1	0	0	0	0	0	0	0	0	0	0	0	0	0	0	0	0	0	0	0	0	0	0	0	0	0	0	0	0	0	0	0	0	0	0	0	0	0	0	0	0	0	0	0	0	0	0	0	0	0	0	0	0	0	0	0	27.17	FALSE	FALSE	FALSE	392	0.019
PRR16p.Pro114His	PRR16	0.0192146	0.0103972	0	0.0491343			0.0965712	0.0569801			0.0154314	0.00959785	His	Pro	TRUE		2	0	1	0	0	0	0	0	0	0	1	0	0	0	0	0	0	0	0	0	0	0	0	0	0	0	0	0	0	0	0	0	0	0	0	0	0	0	0	0	0	0	0	0	0	0	0	0	0	0	0	0	0	0	0	0	0	0	0	0	0	0	0	0	0	0	27.13	FALSE	FALSE	FALSE	392	0.019
PRR23Ap.Pro162Ala	PRR23A	0.0192146	0.0103972	0	0.0491343			0.0965712	0.0569801			0.0154314	0.00959785	Ala	Pro	FALSE		2	0	1	0	0	0	0	0	0	0	1	0	0	0	0	0	0	0	0	0	0	0	0	0	0	0	0	0	0	0	0	0	0	0	0	0	0	0	0	0	0	0	0	0	0	0	0	0	0	0	0	0	0	0	0	0	0	0	0	0	0	0	0	0	0	0	26.73	FALSE	FALSE	FALSE	392	0.019
PRRT2p.Asp304Glu	PRRT2	0.0192146	0.0103972	0	0.0491343			0.0965712	0.0569801			0.0154314	0.00959785	Glu	Asp	FALSE		2	0	1	0	0	0	0	0	0	0	1	0	0	0	0	0	0	0	0	0	0	0	0	0	0	0	0	0	0	0	0	0	0	0	0	0	0	0	0	0	0	0	0	0	0	0	0	0	0	0	0	0	0	0	0	0	0	0	0	0	0	0	0	0	0	0	26.79	FALSE	FALSE	FALSE	392	0.019
PRSS1p.Trp57Cys	PRSS1	0.0192146	0.0103972	0	0.0491343			0.0965712	0.0569801			0.0154314	0.00959785	Cys	Trp	TRUE		2	0	1	0	0	0	0	0	0	0	1	0	0	0	0	0	0	0	0	0	0	0	0	0	0	0	0	0	0	0	0	0	0	0	0	0	0	0	0	0	0	0	0	0	0	0	0	0	0	0	0	0	0	0	0	0	0	0	0	0	0	0	0	0	0	0	26.84	FALSE	FALSE	FALSE	392	0.019
PRSS23p.Gly112Val	PRSS23	0.0192146	0.0103972	0	0.0491343			0.0965712	0.0569801			0.0154314	0.00959785	Val	Gly	FALSE		2	0	1	0	0	0	0	0	0	0	1	0	0	0	0	0	0	0	0	0	0	0	0	0	0	0	0	0	0	0	0	0	0	0	0	0	0	0	0	0	0	0	0	0	0	0	0	0	0	0	0	0	0	0	0	0	0	0	0	0	0	0	0	0	0	0	26.93	FALSE	FALSE	FALSE	392	0.019
PRSS35p.Arg238Trp	PRSS35	0.0192146	0.0103972	0	0.0491343			0.0965712	0.0569801			0.0154314	0.00959785	Trp	Arg	FALSE		2	0	1	0	0	0	0	0	0	0	1	0	0	0	0	0	0	0	0	0	0	0	0	0	0	0	0	0	0	0	0	0	0	0	0	0	0	0	0	0	0	0	0	0	0	0	0	0	0	0	0	0	0	0	0	0	0	0	0	0	0	0	0	0	0	0	26.91	FALSE	FALSE	FALSE	392	0.019
PRUNE2p.Trp800Cys	PRUNE2	0.0192146	0.0103972	0	0.0491343			0.0965712	0.0569801			0.0154314	0.00959785	Cys	Trp	TRUE		2	0	1	0	0	0	0	0	0	0	1	0	0	0	0	0	0	0	0	0	0	0	0	0	0	0	0	0	0	0	0	0	0	0	0	0	0	0	0	0	0	0	0	0	0	0	0	0	0	0	0	0	0	0	0	0	0	0	0	0	0	0	0	0	0	0	27.35	FALSE	FALSE	FALSE	392	0.019
PSD2p.Gly84Trp	PSD2	0.0192146	0.0103972	0	0.0491343			0.0965712	0.0569801			0.0154314	0.00959785	Trp	Gly	FALSE		2	0	1	0	0	0	0	0	0	0	1	0	0	0	0	0	0	0	0	0	0	0	0	0	0	0	0	0	0	0	0	0	0	0	0	0	0	0	0	0	0	0	0	0	0	0	0	0	0	0	0	0	0	0	0	0	0	0	0	0	0	0	0	0	0	0	27.3	FALSE	FALSE	FALSE	392	0.019
PTP4A3p.Ala95Val	PTP4A3	0.0192146	0.0103972	0	0.0510563			0.0965712	0.0569801			0.0154314	0.00959785	Val	Ala	FALSE		2	0	1	0	0	0	0	0	0	0	1	0	0	0	0	0	0	0	0	0	0	0	0	0	0	0	0	0	0	0	0	0	0	0	0	0	0	0	0	0	0	0	0	0	0	0	0	0	0	0	0	0	0	0	0	0	0	0	0	0	0	0	0	0	0	0	26.69	FALSE	FALSE	FALSE	392	0.019
PTPN9p.Ser476Leu	PTPN9	0.0192146	0.0103972	0	0.0491343			0.0965712	0.0569801			0.0154314	0.00959785	Leu	Ser	FALSE		2	0	1	0	0	0	0	0	0	0	1	0	0	0	0	0	0	0	0	0	0	0	0	0	0	0	0	0	0	0	0	0	0	0	0	0	0	0	0	0	0	0	0	0	0	0	0	0	0	0	0	0	0	0	0	0	0	0	0	0	0	0	0	0	0	0	26.72	FALSE	FALSE	FALSE	392	0.019
PTPRN2p.Gly653Val	PTPRN2	0.0192146	0.0103972	0	0.0491343			0.0965712	0.0569801			0.0154314	0.00959785	Val	Gly	FALSE		2	0	1	0	0	0	0	0	0	0	1	0	0	0	0	0	0	0	0	0	0	0	0	0	0	0	0	0	0	0	0	0	0	0	0	0	0	0	0	0	0	0	0	0	0	0	0	0	0	0	0	0	0	0	0	0	0	0	0	0	0	0	0	0	0	0	27	FALSE	FALSE	FALSE	392	0.019
PXDNLp.His1416Gln	PXDNL	0.0192146	0.0103972	0	0.0491343			0.0965712	0.0569801			0.0154314	0.00959785	Gln	His	FALSE		2	0	1	0	0	0	0	0	0	0	1	0	0	0	0	0	0	0	0	0	0	0	0	0	0	0	0	0	0	0	0	0	0	0	0	0	0	0	0	0	0	0	0	0	0	0	0	0	0	0	0	0	0	0	0	0	0	0	0	0	0	0	0	0	0	0	27.11	FALSE	FALSE	FALSE	392	0.019
PYGMp.Arg650Gly	PYGM	0.0192146	0.0103972	0	0.0491343			0.0965712	0.0569801			0.0154314	0.00959785	Gly	Arg	FALSE		2	0	1	0	0	0	0	0	0	0	1	0	0	0	0	0	0	0	0	0	0	0	0	0	0	0	0	0	0	0	0	0	0	0	0	0	0	0	0	0	0	0	0	0	0	0	0	0	0	0	0	0	0	0	0	0	0	0	0	0	0	0	0	0	0	0	27.68	FALSE	FALSE	FALSE	392	0.019
PYHIN1p.His202Gln	PYHIN1	0.0192146	0.0103972	0	0.0491343			0.0965712	0.0569801			0.0154314	0.00959785	Gln	His	FALSE		2	0	1	0	0	0	0	0	0	0	1	0	0	0	0	0	0	0	0	0	0	0	0	0	0	0	0	0	0	0	0	0	0	0	0	0	0	0	0	0	0	0	0	0	0	0	0	0	0	0	0	0	0	0	0	0	0	0	0	0	0	0	0	0	0	0	26.73	FALSE	FALSE	FALSE	392	0.019
PZPp.Pro942Gln	PZP	0.0192146	0.0103972	0	0.0491343			0.0965712	0.0569801			0.0154314	0.00959785	Gln	Pro	FALSE		2	0	1	0	0	0	0	0	0	0	1	0	0	0	0	0	0	0	0	0	0	0	0	0	0	0	0	0	0	0	0	0	0	0	0	0	0	0	0	0	0	0	0	0	0	0	0	0	0	0	0	0	0	0	0	0	0	0	0	0	0	0	0	0	0	0	27.35	FALSE	FALSE	FALSE	392	0.019
R3HDMLp.Arg53Leu	R3HDML	0.0192146	0.0103972	0	0.0491343			0.0965712	0.0569801			0.0154314	0.00959785	Leu	Arg	FALSE		2	0	1	0	0	0	0	0	0	0	1	0	0	0	0	0	0	0	0	0	0	0	0	0	0	0	0	0	0	0	0	0	0	0	0	0	0	0	0	0	0	0	0	0	0	0	0	0	0	0	0	0	0	0	0	0	0	0	0	0	0	0	0	0	0	0	27.86	FALSE	FALSE	FALSE	392	0.019
RAB2Ap.Gln58His	RAB2A	0.0192146	0.0103972	0	0.0491343			0.0965712	0.0569801			0.0154314	0.00959785	His	Gln	TRUE		2	0	1	0	0	0	0	0	0	0	1	0	0	0	0	0	0	0	0	0	0	0	0	0	0	0	0	0	0	0	0	0	0	0	0	0	0	0	0	0	0	0	0	0	0	0	0	0	0	0	0	0	0	0	0	0	0	0	0	0	0	0	0	0	0	0	27.11	FALSE	FALSE	FALSE	392	0.019
RAB3Ap.Trp125Leu	RAB3A	0.0192146	0.0103972	0	0.0491343			0.0965712	0.0569801			0.0154314	0.00959785	Leu	Trp	FALSE		2	0	1	0	0	0	0	0	0	0	1	0	0	0	0	0	0	0	0	0	0	0	0	0	0	0	0	0	0	0	0	0	0	0	0	0	0	0	0	0	0	0	0	0	0	0	0	0	0	0	0	0	0	0	0	0	0	0	0	0	0	0	0	0	0	0	28.01	FALSE	FALSE	FALSE	392	0.019
RADILp.Gly322Val	RADIL	0.0192146	0.0103972	0	0.0491343			0.0965712	0.0569801			0.0154314	0.00959785	Val	Gly	FALSE		2	0	1	0	0	0	0	0	0	0	1	0	0	0	0	0	0	0	0	0	0	0	0	0	0	0	0	0	0	0	0	0	0	0	0	0	0	0	0	0	0	0	0	0	0	0	0	0	0	0	0	0	0	0	0	0	0	0	0	0	0	0	0	0	0	0	26.98	FALSE	FALSE	FALSE	392	0.019
RANBP2p.Arg2663Ile	RANBP2	0.0192146	0.0103972	0	0.0491343			0.0965712	0.0569801			0.0154314	0.00959785	Ile	Arg	FALSE	1	2	0	1	0	0	0	0	0	0	0	1	0	0	0	0	0	0	0	0	0	0	0	0	0	0	0	0	0	0	0	0	0	0	0	0	0	0	0	0	0	0	0	0	0	0	0	0	0	0	0	0	0	0	0	0	0	0	0	0	0	0	0	0	0	0	0	26.92	FALSE	FALSE	FALSE	392	0.019
RANBP2p.Trp3005Cys	RANBP2	0.0192146	0.0103972	0	0.0491343			0.0965712	0.0569801			0.0154314	0.00959785	Cys	Trp	TRUE	1	2	0	1	0	0	0	0	0	0	0	1	0	0	0	0	0	0	0	0	0	0	0	0	0	0	0	0	0	0	0	0	0	0	0	0	0	0	0	0	0	0	0	0	0	0	0	0	0	0	0	0	0	0	0	0	0	0	0	0	0	0	0	0	0	0	0	26.41	FALSE	FALSE	FALSE	392	0.019
RASGEF1Ap.Val453Ile	RASGEF1A	0.0192146	0.0103972	0	0.0491343			0.0965712	0.0569801			0.0154314	0.00959785	Ile	Val	FALSE		2	0	1	0	0	0	0	0	0	0	1	0	0	0	0	0	0	0	0	0	0	0	0	0	0	0	0	0	0	0	0	0	0	0	0	0	0	0	0	0	0	0	0	0	0	0	0	0	0	0	0	0	0	0	0	0	0	0	0	0	0	0	0	0	0	0	26.72	FALSE	FALSE	FALSE	392	0.019
RB1p.Leu152Ter	RB1	0.0192146	0.0103972	0	0.0491343			0.0965712	0.0569801			0.0154314	0.00959785	Ter	Leu	FALSE	1	2	0	1	0	0	0	0	0	0	0	1	0	0	0	0	0	0	0	0	0	0	0	0	0	0	0	0	0	0	0	0	0	0	0	0	0	0	0	0	0	0	0	0	0	0	0	0	0	0	0	0	0	0	0	0	0	0	0	0	0	0	0	0	0	0	0	26.68	FALSE	FALSE	FALSE	392	0.019
RBBP5p.Glu435Ter	RBBP5	0.0192146	0.0103972	0	0.0491343			0.0965712	0.0569801			0.0154314	0.00959785	Ter	Glu	FALSE		2	0	1	0	0	0	0	0	0	0	1	0	0	0	0	0	0	0	0	0	0	0	0	0	0	0	0	0	0	0	0	0	0	0	0	0	0	0	0	0	0	0	0	0	0	0	0	0	0	0	0	0	0	0	0	0	0	0	0	0	0	0	0	0	0	0	27.2	FALSE	FALSE	FALSE	392	0.019
REG1Bp.Asp95Tyr	REG1B	0.0192146	0.0103972	0	0.0491343			0.0965712	0.0569801			0.0154314	0.00959785	Tyr	Asp	TRUE		2	0	1	0	0	0	0	0	0	0	1	0	0	0	0	0	0	0	0	0	0	0	0	0	0	0	0	0	0	0	0	0	0	0	0	0	0	0	0	0	0	0	0	0	0	0	0	0	0	0	0	0	0	0	0	0	0	0	0	0	0	0	0	0	0	0	25.8	FALSE	FALSE	FALSE	392	0.019
REG3Gp.Trp133Ter	REG3G	0.0192146	0.0103972	0	0.0510563			0.0965712	0.0569801			0.0154314	0.00959785	Ter	Trp	FALSE		2	0	1	0	0	0	0	0	0	0	1	0	0	0	0	0	0	0	0	0	0	0	0	0	0	0	0	0	0	0	0	0	0	0	0	0	0	0	0	0	0	0	0	0	0	0	0	0	0	0	0	0	0	0	0	0	0	0	0	0	0	0	0	0	0	0	27.03	FALSE	FALSE	FALSE	392	0.019
RELNp.Pro672Arg	RELN	0.0192146	0.0103972	0	0.0491343			0.0965712	0.0569801			0.0154314	0.00959785	Arg	Pro	TRUE		2	0	1	0	0	0	0	0	0	0	1	0	0	0	0	0	0	0	0	0	0	0	0	0	0	0	0	0	0	0	0	0	0	0	0	0	0	0	0	0	0	0	0	0	0	0	0	0	0	0	0	0	0	0	0	0	0	0	0	0	0	0	0	0	0	0	27	FALSE	FALSE	FALSE	392	0.019
RFX4p.Pro245Arg	RFX4	0.0192146	0.0103972	0	0.0491343			0.0965712	0.0569801			0.0154314	0.00959785	Arg	Pro	TRUE		2	0	1	0	0	0	0	0	0	0	1	0	0	0	0	0	0	0	0	0	0	0	0	0	0	0	0	0	0	0	0	0	0	0	0	0	0	0	0	0	0	0	0	0	0	0	0	0	0	0	0	0	0	0	0	0	0	0	0	0	0	0	0	0	0	0	26.81	FALSE	FALSE	FALSE	392	0.019
RGS7p.Arg44Ser	RGS7	0.0192146	0.0103972	0	0.0491343			0.0965712	0.0569801			0.0154314	0.00959785	Ser	Arg	TRUE	2	2	0	1	0	0	0	0	0	0	0	1	0	0	0	0	0	0	0	0	0	0	0	0	0	0	0	0	0	0	0	0	0	0	0	0	0	0	0	0	0	0	0	0	0	0	0	0	0	0	0	0	0	0	0	0	0	0	0	0	0	0	0	0	0	0	0	27.29	FALSE	FALSE	FALSE	392	0.019
RHOBTB1p.Gly515Val	RHOBTB1	0.0192146	0.0103972	0	0.0491343			0.0965712	0.0569801			0.0154314	0.00959785	Val	Gly	FALSE		2	0	1	0	0	0	0	0	0	0	1	0	0	0	0	0	0	0	0	0	0	0	0	0	0	0	0	0	0	0	0	0	0	0	0	0	0	0	0	0	0	0	0	0	0	0	0	0	0	0	0	0	0	0	0	0	0	0	0	0	0	0	0	0	0	0	27.11	FALSE	FALSE	FALSE	392	0.019
RIMS4p.Arg109Leu	RIMS4	0.0192146	0.0103972	0	0.0491343			0.0965712	0.0569801			0.0154314	0.00959785	Leu	Arg	FALSE		2	0	1	0	0	0	0	0	0	0	1	0	0	0	0	0	0	0	0	0	0	0	0	0	0	0	0	0	0	0	0	0	0	0	0	0	0	0	0	0	0	0	0	0	0	0	0	0	0	0	0	0	0	0	0	0	0	0	0	0	0	0	0	0	0	0	27.27	FALSE	FALSE	FALSE	392	0.019
RIPK3p.Ser482Leu	RIPK3	0.0192146	0.0103972	0	0.0491343			0.0965712	0.0569801			0.0154314	0.00959785	Leu	Ser	FALSE		2	0	1	0	0	0	0	0	0	0	1	0	0	0	0	0	0	0	0	0	0	0	0	0	0	0	0	0	0	0	0	0	0	0	0	0	0	0	0	0	0	0	0	0	0	0	0	0	0	0	0	0	0	0	0	0	0	0	0	0	0	0	0	0	0	0	26.75	FALSE	FALSE	FALSE	392	0.019
RNF112p.Arg108Leu	RNF112	0.0192146	0.0103972	0	0.0510632			0.0965712	0.0569801			0.0154314	0.00959785	Leu	Arg	FALSE		2	0	1	0	0	0	0	0	0	0	1	0	0	0	0	0	0	0	0	0	0	0	0	0	0	0	0	0	0	0	0	0	0	0	0	0	0	0	0	0	0	0	0	0	0	0	0	0	0	0	0	0	0	0	0	0	0	0	0	0	0	0	0	0	0	0	27.48	FALSE	FALSE	FALSE	392	0.019
RNF144Ap.Pro16Leu	RNF144A	0.0192146	0.0103972	0	0.0491343			0.0965712	0.0569801			0.0154314	0.00959785	Leu	Pro	FALSE		2	0	1	0	0	0	0	0	0	0	1	0	0	0	0	0	0	0	0	0	0	0	0	0	0	0	0	0	0	0	0	0	0	0	0	0	0	0	0	0	0	0	0	0	0	0	0	0	0	0	0	0	0	0	0	0	0	0	0	0	0	0	0	0	0	0	27.33	FALSE	FALSE	FALSE	392	0.019
RNF219p.Val254Leu	RNF219	0.0192146	0.0103972	0	0.0513301			0.0965712	0.0569801			0.0154314	0.00959785	Leu	Val	FALSE		2	0	1	0	0	0	0	0	0	0	1	0	0	0	0	0	0	0	0	0	0	0	0	0	0	0	0	0	0	0	0	0	0	0	0	0	0	0	0	0	0	0	0	0	0	0	0	0	0	0	0	0	0	0	0	0	0	0	0	0	0	0	0	0	0	0	26.53	FALSE	FALSE	FALSE	392	0.019
ROBO3p.Pro764Thr	ROBO3	0.0192146	0.0103972	0	0.0491343			0.0965712	0.0569801			0.0154314	0.00959785	Thr	Pro	TRUE		2	0	1	0	0	0	0	0	0	0	1	0	0	0	0	0	0	0	0	0	0	0	0	0	0	0	0	0	0	0	0	0	0	0	0	0	0	0	0	0	0	0	0	0	0	0	0	0	0	0	0	0	0	0	0	0	0	0	0	0	0	0	0	0	0	0	26.6	FALSE	FALSE	FALSE	392	0.019
RP11-812E19.9p.Ala59Ser	RP11-812E1	0.0192146	0.0103972	0	0.0491343			0.0965712	0.0569801			0.0154314	0.00959785	Ser	Ala	TRUE		2	0	1	0	0	0	0	0	0	0	1	0	0	0	0	0	0	0	0	0	0	0	0	0	0	0	0	0	0	0	0	0	0	0	0	0	0	0	0	0	0	0	0	0	0	0	0	0	0	0	0	0	0	0	0	0	0	0	0	0	0	0	0	0	0	0	26.9	FALSE	FALSE	FALSE	392	0.019
RP1L1p.Ala2067Asp	RP1L1	0.0192146	0.0103972	0	0.0491343			0.0965712	0.0569801			0.0154314	0.00959785	Asp	Ala	FALSE		2	0	1	0	0	0	0	0	0	0	1	0	0	0	0	0	0	0	0	0	0	0	0	0	0	0	0	0	0	0	0	0	0	0	0	0	0	0	0	0	0	0	0	0	0	0	0	0	0	0	0	0	0	0	0	0	0	0	0	0	0	0	0	0	0	0	26.49	FALSE	FALSE	FALSE	392	0.019
RP1L1p.Gln2035His	RP1L1	0.0192146	0.0103972	0	0.0491343			0.0965712	0.0569801			0.0154314	0.00959785	His	Gln	TRUE		2	0	1	0	0	0	0	0	0	0	1	0	0	0	0	0	0	0	0	0	0	0	0	0	0	0	0	0	0	0	0	0	0	0	0	0	0	0	0	0	0	0	0	0	0	0	0	0	0	0	0	0	0	0	0	0	0	0	0	0	0	0	0	0	0	0	27.15	FALSE	FALSE	FALSE	392	0.019
RRASp.Gln87Leu	RRAS	0.0192146	0.0103972	0	0.0491343			0.0965712	0.0569801			0.0154314	0.00959785	Leu	Gln	FALSE		2	0	1	0	0	0	0	0	0	0	1	0	0	0	0	0	0	0	0	0	0	0	0	0	0	0	0	0	0	0	0	0	0	0	0	0	0	0	0	0	0	0	0	0	0	0	0	0	0	0	0	0	0	0	0	0	0	0	0	0	0	0	0	0	0	0	27.03	FALSE	FALSE	FALSE	392	0.019
RRP15p.Ala5Ser	RRP15	0.0192146	0.0103972	0	0.0491343			0.0965712	0.0569801			0.0154314	0.00959785	Ser	Ala	TRUE		2	0	1	0	0	0	0	0	0	0	1	0	0	0	0	0	0	0	0	0	0	0	0	0	0	0	0	0	0	0	0	0	0	0	0	0	0	0	0	0	0	0	0	0	0	0	0	0	0	0	0	0	0	0	0	0	0	0	0	0	0	0	0	0	0	0	27.29	FALSE	FALSE	FALSE	392	0.019
RTL1p.Gly46Val	RTL1	0.0192146	0.0103972	0	0.0491343			0.0965712	0.0569801			0.0154314	0.00959785	Val	Gly	FALSE		2	0	1	0	0	0	0	0	0	0	1	0	0	0	0	0	0	0	0	0	0	0	0	0	0	0	0	0	0	0	0	0	0	0	0	0	0	0	0	0	0	0	0	0	0	0	0	0	0	0	0	0	0	0	0	0	0	0	0	0	0	0	0	0	0	0	26.72	FALSE	FALSE	FALSE	392	0.019
RTTNp.Arg1531Ser	RTTN	0.0192146	0.0103972	0	0.0491343			0.0965712	0.0569801			0.0154314	0.00959785	Ser	Arg	TRUE		2	0	1	0	0	0	0	0	0	0	1	0	0	0	0	0	0	0	0	0	0	0	0	0	0	0	0	0	0	0	0	0	0	0	0	0	0	0	0	0	0	0	0	0	0	0	0	0	0	0	0	0	0	0	0	0	0	0	0	0	0	0	0	0	0	0	27.23	FALSE	FALSE	FALSE	392	0.019
RUFY3p.Met180Ile	RUFY3	0.0192146	0.0103972	0	0.0491343			0.0965712	0.0569801			0.0154314	0.00959785	Ile	Met	FALSE		2	0	1	0	0	0	0	0	0	0	1	0	0	0	0	0	0	0	0	0	0	0	0	0	0	0	0	0	0	0	0	0	0	0	0	0	0	0	0	0	0	0	0	0	0	0	0	0	0	0	0	0	0	0	0	0	0	0	0	0	0	0	0	0	0	0	27.39	FALSE	FALSE	FALSE	392	0.019
RUNX1T1p.Arg347Ser	RUNX1T1	0.0192146	0.0103972	0	0.0491343			0.0965712	0.0569801			0.0154314	0.00959785	Ser	Arg	TRUE	1	2	0	1	0	0	0	0	0	0	0	1	0	0	0	0	0	0	0	0	0	0	0	0	0	0	0	0	0	0	0	0	0	0	0	0	0	0	0	0	0	0	0	0	0	0	0	0	0	0	0	0	0	0	0	0	0	0	0	0	0	0	0	0	0	0	0	27.4	FALSE	FALSE	FALSE	392	0.019
RUSC1p.Trp256Ter	RUSC1	0.0192146	0.0103972	0	0.0513301			0.0965712	0.0569801			0.0154314	0.00959785	Ter	Trp	FALSE		2	0	1	0	0	0	0	0	0	0	1	0	0	0	0	0	0	0	0	0	0	0	0	0	0	0	0	0	0	0	0	0	0	0	0	0	0	0	0	0	0	0	0	0	0	0	0	0	0	0	0	0	0	0	0	0	0	0	0	0	0	0	0	0	0	0	26.68	FALSE	FALSE	FALSE	392	0.019
RXFP2p.Pro375Thr	RXFP2	0.0192146	0.0103972	0	0.0491343			0.0965712	0.0569801			0.0154314	0.00959785	Thr	Pro	TRUE		2	0	1	0	0	0	0	0	0	0	1	0	0	0	0	0	0	0	0	0	0	0	0	0	0	0	0	0	0	0	0	0	0	0	0	0	0	0	0	0	0	0	0	0	0	0	0	0	0	0	0	0	0	0	0	0	0	0	0	0	0	0	0	0	0	0	27.35	FALSE	FALSE	FALSE	392	0.019
RXRGp.Glu223Asp	RXRG	0.0192146	0.0103972	0	0.0491343			0.0965712	0.0569801			0.0154314	0.00959785	Asp	Glu	FALSE		2	0	1	0	0	0	0	0	0	0	1	0	0	0	0	0	0	0	0	0	0	0	0	0	0	0	0	0	0	0	0	0	0	0	0	0	0	0	0	0	0	0	0	0	0	0	0	0	0	0	0	0	0	0	0	0	0	0	0	0	0	0	0	0	0	0	26.16	FALSE	FALSE	FALSE	392	0.019
RYR1p.Arg644Leu	RYR1	0.0192146	0.0103972	0	0.0491343			0.0965712	0.0569801			0.0154314	0.00959785	Leu	Arg	FALSE		2	0	1	0	0	0	0	0	0	0	1	0	0	0	0	0	0	0	0	0	0	0	0	0	0	0	0	0	0	0	0	0	0	0	0	0	0	0	0	0	0	0	0	0	0	0	0	0	0	0	0	0	0	0	0	0	0	0	0	0	0	0	0	0	0	0	26.78	FALSE	FALSE	FALSE	392	0.019
RYR1p.Glu4010Ter	RYR1	0.0192146	0.0103972	0	0.0491343			0.0965712	0.0569801			0.0154314	0.00959785	Ter	Glu	FALSE		2	0	1	0	0	0	0	0	0	0	1	0	0	0	0	0	0	0	0	0	0	0	0	0	0	0	0	0	0	0	0	0	0	0	0	0	0	0	0	0	0	0	0	0	0	0	0	0	0	0	0	0	0	0	0	0	0	0	0	0	0	0	0	0	0	0	27.63	FALSE	FALSE	FALSE	392	0.019
RYR2p.Ala1715Thr	RYR2	0.0192146	0.0103972	0	0.0513301			0.0965712	0.0569801			0.0154314	0.00959785	Thr	Ala	TRUE		2	0	1	0	0	0	0	0	0	0	1	0	0	0	0	0	0	0	0	0	0	0	0	0	0	0	0	0	0	0	0	0	0	0	0	0	0	0	0	0	0	0	0	0	0	0	0	0	0	0	0	0	0	0	0	0	0	0	0	0	0	0	0	0	0	0	27	FALSE	FALSE	FALSE	392	0.019
RYR2p.Arg2258Ser	RYR2	0.0192146	0.0103972	0	0.0491343			0.0965712	0.0569801			0.0154314	0.00959785	Ser	Arg	TRUE		2	0	1	0	0	0	0	0	0	0	1	0	0	0	0	0	0	0	0	0	0	0	0	0	0	0	0	0	0	0	0	0	0	0	0	0	0	0	0	0	0	0	0	0	0	0	0	0	0	0	0	0	0	0	0	0	0	0	0	0	0	0	0	0	0	0	27.1	FALSE	FALSE	FALSE	392	0.019
RYR2p.Arg4135Leu	RYR2	0.0192146	0.0103972	0	0.0491343			0.0965712	0.0569801			0.0154314	0.00959785	Leu	Arg	FALSE		2	0	1	0	0	0	0	0	0	0	1	0	0	0	0	0	0	0	0	0	0	0	0	0	0	0	0	0	0	0	0	0	0	0	0	0	0	0	0	0	0	0	0	0	0	0	0	0	0	0	0	0	0	0	0	0	0	0	0	0	0	0	0	0	0	0	26.97	FALSE	FALSE	FALSE	392	0.019
RYR2p.Arg848Ser	RYR2	0.0192146	0.0103972	0	0.0491343			0.0965712	0.0569801			0.0154314	0.00959785	Ser	Arg	TRUE		2	0	1	0	0	0	0	0	0	0	1	0	0	0	0	0	0	0	0	0	0	0	0	0	0	0	0	0	0	0	0	0	0	0	0	0	0	0	0	0	0	0	0	0	0	0	0	0	0	0	0	0	0	0	0	0	0	0	0	0	0	0	0	0	0	0	27.08	FALSE	FALSE	FALSE	392	0.019
RYR2p.Gly1329Val	RYR2	0.0192146	0.0103972	0	0.0491343			0.0965712	0.0569801			0.0154314	0.00959785	Val	Gly	FALSE		2	0	1	0	0	0	0	0	0	0	1	0	0	0	0	0	0	0	0	0	0	0	0	0	0	0	0	0	0	0	0	0	0	0	0	0	0	0	0	0	0	0	0	0	0	0	0	0	0	0	0	0	0	0	0	0	0	0	0	0	0	0	0	0	0	0	25.94	FALSE	FALSE	FALSE	392	0.019
RYR2p.Gly4321Ser	RYR2	0.0192146	0.0103972	0	0.0491343			0.0965712	0.0569801			0.0154314	0.00959785	Ser	Gly	TRUE		2	0	1	0	0	0	0	0	0	0	1	0	0	0	0	0	0	0	0	0	0	0	0	0	0	0	0	0	0	0	0	0	0	0	0	0	0	0	0	0	0	0	0	0	0	0	0	0	0	0	0	0	0	0	0	0	0	0	0	0	0	0	0	0	0	0	27.16	FALSE	FALSE	FALSE	392	0.019
RYR2p.Lys1576Ter	RYR2	0.0192146	0.0103972	0	0.0491343			0.0965712	0.0569801			0.0154314	0.00959785	Ter	Lys	FALSE		2	0	1	0	0	0	0	0	0	0	1	0	0	0	0	0	0	0	0	0	0	0	0	0	0	0	0	0	0	0	0	0	0	0	0	0	0	0	0	0	0	0	0	0	0	0	0	0	0	0	0	0	0	0	0	0	0	0	0	0	0	0	0	0	0	0	27.29	FALSE	FALSE	FALSE	392	0.019
RYR3p.Asp836Tyr	RYR3	0.0192146	0.0103972	0	0.0491343			0.0965712	0.0569801			0.0154314	0.00959785	Tyr	Asp	TRUE		2	0	1	0	0	0	0	0	0	0	1	0	0	0	0	0	0	0	0	0	0	0	0	0	0	0	0	0	0	0	0	0	0	0	0	0	0	0	0	0	0	0	0	0	0	0	0	0	0	0	0	0	0	0	0	0	0	0	0	0	0	0	0	0	0	0	26.89	FALSE	FALSE	FALSE	392	0.019
SACSp.Arg4131Ser	SACS	0.0192146	0.0103972	0	0.0491343			0.0965712	0.0569801			0.0154314	0.00959785	Ser	Arg	TRUE		2	0	1	0	0	0	0	0	0	0	1	0	0	0	0	0	0	0	0	0	0	0	0	0	0	0	0	0	0	0	0	0	0	0	0	0	0	0	0	0	0	0	0	0	0	0	0	0	0	0	0	0	0	0	0	0	0	0	0	0	0	0	0	0	0	0	27.58	FALSE	FALSE	FALSE	392	0.019
SATB2p.Arg667Leu	SATB2	0.0192146	0.0103972	0	0.0513301			0.0965712	0.0569801			0.0154314	0.00959785	Leu	Arg	FALSE		2	0	1	0	0	0	0	0	0	0	1	0	0	0	0	0	0	0	0	0	0	0	0	0	0	0	0	0	0	0	0	0	0	0	0	0	0	0	0	0	0	0	0	0	0	0	0	0	0	0	0	0	0	0	0	0	0	0	0	0	0	0	0	0	0	0	27.47	FALSE	FALSE	FALSE	392	0.019
SCAF11p.Arg979Leu	SCAF11	0.0192146	0.0103972	0	0.0491343			0.0965712	0.0569801			0.0154314	0.00959785	Leu	Arg	FALSE		2	0	1	0	0	0	0	0	0	0	1	0	0	0	0	0	0	0	0	0	0	0	0	0	0	0	0	0	0	0	0	0	0	0	0	0	0	0	0	0	0	0	0	0	0	0	0	0	0	0	0	0	0	0	0	0	0	0	0	0	0	0	0	0	0	0	27.25	FALSE	FALSE	FALSE	392	0.019
SCGB2A2p.Glu26Ter	SCGB2A2	0.0192146	0.0103972	0	0.0491343			0.0965712	0.0569801			0.0154314	0.00959785	Ter	Glu	FALSE		2	0	1	0	0	0	0	0	0	0	1	0	0	0	0	0	0	0	0	0	0	0	0	0	0	0	0	0	0	0	0	0	0	0	0	0	0	0	0	0	0	0	0	0	0	0	0	0	0	0	0	0	0	0	0	0	0	0	0	0	0	0	0	0	0	0	26.91	FALSE	FALSE	FALSE	392	0.019
SCN3Ap.Arg620Gln	SCN3A	0.0192146	0.0103972	0	0.0491343			0.0965712	0.0569801			0.0154314	0.00959785	Gln	Arg	FALSE		2	0	1	0	0	0	0	0	0	0	1	0	0	0	0	0	0	0	0	0	0	0	0	0	0	0	0	0	0	0	0	0	0	0	0	0	0	0	0	0	0	0	0	0	0	0	0	0	0	0	0	0	0	0	0	0	0	0	0	0	0	0	0	0	0	0	27.84	FALSE	FALSE	FALSE	392	0.019
SCN4Ap.Gln1633Lys	SCN4A	0.0192146	0.0103972	0	0.0491343			0.0965712	0.0569801			0.0154314	0.00959785	Lys	Gln	TRUE		2	0	1	0	0	0	0	0	0	0	1	0	0	0	0	0	0	0	0	0	0	0	0	0	0	0	0	0	0	0	0	0	0	0	0	0	0	0	0	0	0	0	0	0	0	0	0	0	0	0	0	0	0	0	0	0	0	0	0	0	0	0	0	0	0	0	27.09	FALSE	FALSE	FALSE	392	0.019
SCN5Ap.Arg1093Ser	SCN5A	0.0192146	0.0103972	0	0.0491343			0.0965712	0.0569801			0.0154314	0.00959785	Ser	Arg	TRUE		2	0	1	0	0	0	0	0	0	0	1	0	0	0	0	0	0	0	0	0	0	0	0	0	0	0	0	0	0	0	0	0	0	0	0	0	0	0	0	0	0	0	0	0	0	0	0	0	0	0	0	0	0	0	0	0	0	0	0	0	0	0	0	0	0	0	26.88	FALSE	FALSE	FALSE	392	0.019
SCN5Ap.Asp872Asn	SCN5A	0.0192146	0.0103972	0	0.0491343			0.0965712	0.0569801			0.0154314	0.00959785	Asn	Asp	FALSE		2	0	1	0	0	0	0	0	0	0	1	0	0	0	0	0	0	0	0	0	0	0	0	0	0	0	0	0	0	0	0	0	0	0	0	0	0	0	0	0	0	0	0	0	0	0	0	0	0	0	0	0	0	0	0	0	0	0	0	0	0	0	0	0	0	0	27.16	FALSE	FALSE	FALSE	392	0.019
SCN7Ap.Cys664Ser	SCN7A	0.0192146	0.0103972	0	0.0491343			0.0965712	0.0569801			0.0154314	0.00959785	Ser	Cys	TRUE		2	0	1	0	0	0	0	0	0	0	1	0	0	0	0	0	0	0	0	0	0	0	0	0	0	0	0	0	0	0	0	0	0	0	0	0	0	0	0	0	0	0	0	0	0	0	0	0	0	0	0	0	0	0	0	0	0	0	0	0	0	0	0	0	0	0	26.42	FALSE	FALSE	FALSE	392	0.019
SCN7Ap.Pro141Ser	SCN7A	0.0192146	0.0103972	0	0.0491343			0.0965712	0.0569801			0.0154314	0.00959785	Ser	Pro	TRUE		2	0	1	0	0	0	0	0	0	0	1	0	0	0	0	0	0	0	0	0	0	0	0	0	0	0	0	0	0	0	0	0	0	0	0	0	0	0	0	0	0	0	0	0	0	0	0	0	0	0	0	0	0	0	0	0	0	0	0	0	0	0	0	0	0	0	26.65	FALSE	FALSE	FALSE	392	0.019
SCRIBp.Glu533Lys	SCRIB	0.0192146	0.0103972	0	0.0491343			0.0965712	0.0569801			0.0154314	0.00959785	Lys	Glu	TRUE		2	0	1	0	0	0	0	0	0	0	1	0	0	0	0	0	0	0	0	0	0	0	0	0	0	0	0	0	0	0	0	0	0	0	0	0	0	0	0	0	0	0	0	0	0	0	0	0	0	0	0	0	0	0	0	0	0	0	0	0	0	0	0	0	0	0	28.03	TRUE	FALSE	FALSE	392	0.019
SEC14L1p.Arg651Leu	SEC14L1	0.0192146	0.0103972	0	0.0491343			0.0965712	0.0569801			0.0154314	0.00959785	Leu	Arg	FALSE		2	0	1	0	0	0	0	0	0	0	1	0	0	0	0	0	0	0	0	0	0	0	0	0	0	0	0	0	0	0	0	0	0	0	0	0	0	0	0	0	0	0	0	0	0	0	0	0	0	0	0	0	0	0	0	0	0	0	0	0	0	0	0	0	0	0	26.67	FALSE	FALSE	FALSE	392	0.019
SEC24Ap.Gly744Val	SEC24A	0.0192146	0.0103972	0	0.0491343			0.0965712	0.0569801			0.0154314	0.00959785	Val	Gly	FALSE		2	0	1	0	0	0	0	0	0	0	1	0	0	0	0	0	0	0	0	0	0	0	0	0	0	0	0	0	0	0	0	0	0	0	0	0	0	0	0	0	0	0	0	0	0	0	0	0	0	0	0	0	0	0	0	0	0	0	0	0	0	0	0	0	0	0	26.21	FALSE	FALSE	FALSE	392	0.019
SELEp.Glu277Gln	SELE	0.0192146	0.0103972	0	0.0491343			0.0965712	0.0569801			0.0154314	0.00959785	Gln	Glu	FALSE		2	0	1	0	0	0	0	0	0	0	1	0	0	0	0	0	0	0	0	0	0	0	0	0	0	0	0	0	0	0	0	0	0	0	0	0	0	0	0	0	0	0	0	0	0	0	0	0	0	0	0	0	0	0	0	0	0	0	0	0	0	0	0	0	0	0	27.59	FALSE	FALSE	FALSE	392	0.019
SEMA3Ap.Asp397Asn	SEMA3A	0.0192146	0.0103972	0	0.0491343			0.0965712	0.0569801			0.0154314	0.00959785	Asn	Asp	FALSE		2	0	1	0	0	0	0	0	0	0	1	0	0	0	0	0	0	0	0	0	0	0	0	0	0	0	0	0	0	0	0	0	0	0	0	0	0	0	0	0	0	0	0	0	0	0	0	0	0	0	0	0	0	0	0	0	0	0	0	0	0	0	0	0	0	0	27.62	FALSE	FALSE	FALSE	392	0.019
SEMA3Cp.Gly727Ala	SEMA3C	0.0192146	0.0103972	0	0.0491343			0.0965712	0.0569801			0.0154314	0.00959785	Ala	Gly	FALSE		2	0	1	0	0	0	0	0	0	0	1	0	0	0	0	0	0	0	0	0	0	0	0	0	0	0	0	0	0	0	0	0	0	0	0	0	0	0	0	0	0	0	0	0	0	0	0	0	0	0	0	0	0	0	0	0	0	0	0	0	0	0	0	0	0	0	26.95	FALSE	FALSE	FALSE	392	0.019
SEMA6Dp.Thr317Ser	SEMA6D	0.0192146	0.0103972	0	0.0491343			0.0965712	0.0569801			0.0154314	0.00959785	Ser	Thr	TRUE		2	0	1	0	0	0	0	0	0	0	1	0	0	0	0	0	0	0	0	0	0	0	0	0	0	0	0	0	0	0	0	0	0	0	0	0	0	0	0	0	0	0	0	0	0	0	0	0	0	0	0	0	0	0	0	0	0	0	0	0	0	0	0	0	0	0	26.17	FALSE	FALSE	FALSE	392	0.019
SENP1p.Asp415His	SENP1	0.0192146	0.0103972	0	0.0491343			0.0965712	0.0569801			0.0154314	0.00959785	His	Asp	TRUE		2	0	1	0	0	0	0	0	0	0	1	0	0	0	0	0	0	0	0	0	0	0	0	0	0	0	0	0	0	0	0	0	0	0	0	0	0	0	0	0	0	0	0	0	0	0	0	0	0	0	0	0	0	0	0	0	0	0	0	0	0	0	0	0	0	0	27.06	FALSE	FALSE	FALSE	392	0.019
SERINC4p.Lys460Asn	SERINC4	0.0192146	0.0103972	0	0.0491343			0.0965712	0.0569801			0.0154314	0.00959785	Asn	Lys	FALSE		2	0	1	0	0	0	0	0	0	0	1	0	0	0	0	0	0	0	0	0	0	0	0	0	0	0	0	0	0	0	0	0	0	0	0	0	0	0	0	0	0	0	0	0	0	0	0	0	0	0	0	0	0	0	0	0	0	0	0	0	0	0	0	0	0	0	27.01	FALSE	FALSE	FALSE	392	0.019
SERPINA4p.Pro71Gln	SERPINA4	0.0192146	0.0103972	0	0.0491343			0.0965712	0.0569801			0.0154314	0.00959785	Gln	Pro	FALSE		2	0	1	0	0	0	0	0	0	0	1	0	0	0	0	0	0	0	0	0	0	0	0	0	0	0	0	0	0	0	0	0	0	0	0	0	0	0	0	0	0	0	0	0	0	0	0	0	0	0	0	0	0	0	0	0	0	0	0	0	0	0	0	0	0	0	26.35	FALSE	FALSE	FALSE	392	0.019
SERPINB11p.Ala390Ser	SERPINB11	0.0192146	0.0103972	0	0.0491343			0.0965712	0.0569801			0.0154314	0.00959785	Ser	Ala	TRUE		2	0	1	0	0	0	0	0	0	0	1	0	0	0	0	0	0	0	0	0	0	0	0	0	0	0	0	0	0	0	0	0	0	0	0	0	0	0	0	0	0	0	0	0	0	0	0	0	0	0	0	0	0	0	0	0	0	0	0	0	0	0	0	0	0	0	26.86	FALSE	FALSE	FALSE	392	0.019
SERPINB12p.Ala359Glu	SERPINB12	0.0192146	0.0103972	0	0.0491343			0.0965712	0.0569801			0.0154314	0.00959785	Glu	Ala	FALSE		2	0	1	0	0	0	0	0	0	0	1	0	0	0	0	0	0	0	0	0	0	0	0	0	0	0	0	0	0	0	0	0	0	0	0	0	0	0	0	0	0	0	0	0	0	0	0	0	0	0	0	0	0	0	0	0	0	0	0	0	0	0	0	0	0	0	27.18	FALSE	FALSE	FALSE	392	0.019
SERPINB9p.Ser102Leu	SERPINB9	0.0192146	0.0103972	0	0.0513301			0.0965712	0.0569801			0.0154314	0.00959785	Leu	Ser	FALSE		2	0	1	0	0	0	0	0	0	0	1	0	0	0	0	0	0	0	0	0	0	0	0	0	0	0	0	0	0	0	0	0	0	0	0	0	0	0	0	0	0	0	0	0	0	0	0	0	0	0	0	0	0	0	0	0	0	0	0	0	0	0	0	0	0	0	26.77	FALSE	FALSE	FALSE	392	0.019
SETBP1p.Asp412Tyr	SETBP1	0.0192146	0.0103972	0	0.0491343			0.0965712	0.0569801			0.0154314	0.00959785	Tyr	Asp	TRUE	1	2	0	1	0	0	0	0	0	0	0	1	0	0	0	0	0	0	0	0	0	0	0	0	0	0	0	0	0	0	0	0	0	0	0	0	0	0	0	0	0	0	0	0	0	0	0	0	0	0	0	0	0	0	0	0	0	0	0	0	0	0	0	0	0	0	0	26.99	FALSE	FALSE	FALSE	392	0.019
SETD2p.Arg1625His	SETD2	0.0192146	0.0103972	0	0.0491824			0.0965712	0.0569801			0.0154314	0.00959785	His	Arg	TRUE	1	2	0	1	0	0	0	0	0	0	0	1	0	0	0	0	0	0	0	0	0	0	0	0	0	0	0	0	0	0	0	0	0	0	0	0	0	0	0	0	0	0	0	0	0	0	0	0	0	0	0	0	0	0	0	0	0	0	0	0	0	0	0	0	0	0	0	26.91	FALSE	FALSE	FALSE	392	0.019
SFMBT2p.Gly558Cys	SFMBT2	0.0192146	0.0103972	0	0.0491343			0.0965712	0.0569801			0.0154314	0.00959785	Cys	Gly	TRUE		2	0	1	0	0	0	0	0	0	0	1	0	0	0	0	0	0	0	0	0	0	0	0	0	0	0	0	0	0	0	0	0	0	0	0	0	0	0	0	0	0	0	0	0	0	0	0	0	0	0	0	0	0	0	0	0	0	0	0	0	0	0	0	0	0	0	27.34	FALSE	FALSE	FALSE	392	0.019
SFXN5p.Met271Ile	SFXN5	0.0192146	0.0103972	0	0.0513301			0.0965712	0.0569801			0.0154314	0.00959785	Ile	Met	FALSE		2	0	1	0	0	0	0	0	0	0	1	0	0	0	0	0	0	0	0	0	0	0	0	0	0	0	0	0	0	0	0	0	0	0	0	0	0	0	0	0	0	0	0	0	0	0	0	0	0	0	0	0	0	0	0	0	0	0	0	0	0	0	0	0	0	0	26.9	FALSE	FALSE	FALSE	392	0.019
SGCDp.Pro205Thr	SGCD	0.0192146	0.0103972	0	0.0491343			0.0965712	0.0569801			0.0154314	0.00959785	Thr	Pro	TRUE		2	0	1	0	0	0	0	0	0	0	1	0	0	0	0	0	0	0	0	0	0	0	0	0	0	0	0	0	0	0	0	0	0	0	0	0	0	0	0	0	0	0	0	0	0	0	0	0	0	0	0	0	0	0	0	0	0	0	0	0	0	0	0	0	0	0	26.41	FALSE	FALSE	FALSE	392	0.019
SGSHp.Pro288Leu	SGSH	0.0192146	0.0103972	0	0.0491343			0.0965712	0.0569801			0.0154314	0.00959785	Leu	Pro	FALSE		2	0	1	0	0	0	0	0	0	0	1	0	0	0	0	0	0	0	0	0	0	0	0	0	0	0	0	0	0	0	0	0	0	0	0	0	0	0	0	0	0	0	0	0	0	0	0	0	0	0	0	0	0	0	0	0	0	0	0	0	0	0	0	0	0	0	27.12	FALSE	FALSE	FALSE	392	0.019
SHANK1p.Ala250Thr	SHANK1	0.0192146	0.0103972	0	0.0491343			0.0965712	0.0569801			0.0154314	0.00959785	Thr	Ala	TRUE		2	0	1	0	0	0	0	0	0	0	1	0	0	0	0	0	0	0	0	0	0	0	0	0	0	0	0	0	0	0	0	0	0	0	0	0	0	0	0	0	0	0	0	0	0	0	0	0	0	0	0	0	0	0	0	0	0	0	0	0	0	0	0	0	0	0	27.72	FALSE	FALSE	FALSE	392	0.019
SIGLEC6p.Leu265Val	SIGLEC6	0.0192146	0.0103972	0	0.0491343			0.0965712	0.0569801			0.0154314	0.00959785	Val	Leu	FALSE		2	0	1	0	0	0	0	0	0	0	1	0	0	0	0	0	0	0	0	0	0	0	0	0	0	0	0	0	0	0	0	0	0	0	0	0	0	0	0	0	0	0	0	0	0	0	0	0	0	0	0	0	0	0	0	0	0	0	0	0	0	0	0	0	0	0	27.61	FALSE	FALSE	FALSE	392	0.019
SIGLECL1p.Leu106Ser	SIGLECL1	0.0192146	0.0103972	0	0.0491343			0.0965712	0.0569801			0.0154314	0.00959785	Ser	Leu	TRUE		2	0	1	0	0	0	0	0	0	0	1	0	0	0	0	0	0	0	0	0	0	0	0	0	0	0	0	0	0	0	0	0	0	0	0	0	0	0	0	0	0	0	0	0	0	0	0	0	0	0	0	0	0	0	0	0	0	0	0	0	0	0	0	0	0	0	26.86	FALSE	FALSE	FALSE	392	0.019
SIM1p.Lys287Asn	SIM1	0.0192146	0.0103972	0	0.0491343			0.0965712	0.0569801			0.0154314	0.00959785	Asn	Lys	FALSE		2	0	1	0	0	0	0	0	0	0	1	0	0	0	0	0	0	0	0	0	0	0	0	0	0	0	0	0	0	0	0	0	0	0	0	0	0	0	0	0	0	0	0	0	0	0	0	0	0	0	0	0	0	0	0	0	0	0	0	0	0	0	0	0	0	0	27.16	FALSE	FALSE	FALSE	392	0.019
SIPA1L1p.Glu852Ter	SIPA1L1	0.0192146	0.0103972	0	0.0491343			0.0965712	0.0569801			0.0154314	0.00959785	Ter	Glu	FALSE		2	0	1	0	0	0	0	0	0	0	1	0	0	0	0	0	0	0	0	0	0	0	0	0	0	0	0	0	0	0	0	0	0	0	0	0	0	0	0	0	0	0	0	0	0	0	0	0	0	0	0	0	0	0	0	0	0	0	0	0	0	0	0	0	0	0	26.74	FALSE	FALSE	FALSE	392	0.019
SIPA1L3p.Asp1635Tyr	SIPA1L3	0.0192146	0.0103972	0	0.0491343			0.0965712	0.0569801			0.0154314	0.00959785	Tyr	Asp	TRUE		2	0	1	0	0	0	0	0	0	0	1	0	0	0	0	0	0	0	0	0	0	0	0	0	0	0	0	0	0	0	0	0	0	0	0	0	0	0	0	0	0	0	0	0	0	0	0	0	0	0	0	0	0	0	0	0	0	0	0	0	0	0	0	0	0	0	26.4	FALSE	FALSE	FALSE	392	0.019
SIRPGp.Pro360Thr	SIRPG	0.0192146	0.0103972	0	0.0513301			0.0965712	0.0569801			0.0154314	0.00959785	Thr	Pro	TRUE		2	0	1	0	0	0	0	0	0	0	1	0	0	0	0	0	0	0	0	0	0	0	0	0	0	0	0	0	0	0	0	0	0	0	0	0	0	0	0	0	0	0	0	0	0	0	0	0	0	0	0	0	0	0	0	0	0	0	0	0	0	0	0	0	0	0	26.63	FALSE	FALSE	FALSE	392	0.019
SIp.Cys545Ter	SI	0.0192146	0.0103972	0	0.0491343			0.0965712	0.0569801			0.0154314	0.00959785	Ter	Cys	FALSE		2	0	1	0	0	0	0	0	0	0	1	0	0	0	0	0	0	0	0	0	0	0	0	0	0	0	0	0	0	0	0	0	0	0	0	0	0	0	0	0	0	0	0	0	0	0	0	0	0	0	0	0	0	0	0	0	0	0	0	0	0	0	0	0	0	0	26.82	FALSE	FALSE	FALSE	392	0.019
SIp.Thr1595Lys	SI	0.0192146	0.0103972	0	0.0491343			0.0965712	0.0569801			0.0154314	0.00959785	Lys	Thr	TRUE		2	0	1	0	0	0	0	0	0	0	1	0	0	0	0	0	0	0	0	0	0	0	0	0	0	0	0	0	0	0	0	0	0	0	0	0	0	0	0	0	0	0	0	0	0	0	0	0	0	0	0	0	0	0	0	0	0	0	0	0	0	0	0	0	0	0	26.39	FALSE	FALSE	FALSE	392	0.019
SKA3p.Glu214Lys	SKA3	0.0192146	0.0103972	0	0.0491343			0.0965712	0.0569801			0.0154314	0.00959785	Lys	Glu	TRUE		2	0	1	0	0	0	0	0	0	0	1	0	0	0	0	0	0	0	0	0	0	0	0	0	0	0	0	0	0	0	0	0	0	0	0	0	0	0	0	0	0	0	0	0	0	0	0	0	0	0	0	0	0	0	0	0	0	0	0	0	0	0	0	0	0	0	27.4	FALSE	FALSE	FALSE	392	0.019
SLC12A1p.Leu825Ile	SLC12A1	0.0192146	0.0103972	0	0.0491343			0.0965712	0.0569801			0.0154314	0.00959785	Ile	Leu	FALSE		2	0	1	0	0	0	0	0	0	0	1	0	0	0	0	0	0	0	0	0	0	0	0	0	0	0	0	0	0	0	0	0	0	0	0	0	0	0	0	0	0	0	0	0	0	0	0	0	0	0	0	0	0	0	0	0	0	0	0	0	0	0	0	0	0	0	26.89	FALSE	FALSE	FALSE	392	0.019
SLC13A5p.Ala268Ser	SLC13A5	0.0192146	0.0103972	0	0.0491343			0.0965712	0.0569801			0.0154314	0.00959785	Ser	Ala	TRUE		2	0	1	0	0	0	0	0	0	0	1	0	0	0	0	0	0	0	0	0	0	0	0	0	0	0	0	0	0	0	0	0	0	0	0	0	0	0	0	0	0	0	0	0	0	0	0	0	0	0	0	0	0	0	0	0	0	0	0	0	0	0	0	0	0	0	26.49	FALSE	FALSE	FALSE	392	0.019
SLC17A4p.Ile343Met	SLC17A4	0.0192146	0.0103972	0	0.0491343			0.0965712	0.0569801			0.0154314	0.00959785	Met	Ile	FALSE		2	0	1	0	0	0	0	0	0	0	1	0	0	0	0	0	0	0	0	0	0	0	0	0	0	0	0	0	0	0	0	0	0	0	0	0	0	0	0	0	0	0	0	0	0	0	0	0	0	0	0	0	0	0	0	0	0	0	0	0	0	0	0	0	0	0	27.55	FALSE	FALSE	FALSE	392	0.019
SLC18A2p.Arg274Leu	SLC18A2	0.0192146	0.0103972	0	0.0491343			0.0965712	0.0569801			0.0154314	0.00959785	Leu	Arg	FALSE		2	0	1	0	0	0	0	0	0	0	1	0	0	0	0	0	0	0	0	0	0	0	0	0	0	0	0	0	0	0	0	0	0	0	0	0	0	0	0	0	0	0	0	0	0	0	0	0	0	0	0	0	0	0	0	0	0	0	0	0	0	0	0	0	0	0	27.96	FALSE	FALSE	FALSE	392	0.019
SLC22A10p.Ala193Ser	SLC22A10	0.0192146	0.0103972	0	0.0491343			0.0965712	0.0569801			0.0154314	0.00959785	Ser	Ala	TRUE		2	0	1	0	0	0	0	0	0	0	1	0	0	0	0	0	0	0	0	0	0	0	0	0	0	0	0	0	0	0	0	0	0	0	0	0	0	0	0	0	0	0	0	0	0	0	0	0	0	0	0	0	0	0	0	0	0	0	0	0	0	0	0	0	0	0	27.18	FALSE	FALSE	FALSE	392	0.019
SLC23A2p.Arg403Leu	SLC23A2	0.0192146	0.0103972	0	0.0491343			0.0965712	0.0569801			0.0154314	0.00959785	Leu	Arg	FALSE		2	0	1	0	0	0	0	0	0	0	1	0	0	0	0	0	0	0	0	0	0	0	0	0	0	0	0	0	0	0	0	0	0	0	0	0	0	0	0	0	0	0	0	0	0	0	0	0	0	0	0	0	0	0	0	0	0	0	0	0	0	0	0	0	0	0	27.06	FALSE	FALSE	FALSE	392	0.019
SLC24A2p.Leu137Met	SLC24A2	0.0192146	0.0103972	0	0.0491343			0.0965712	0.0569801			0.0154314	0.00959785	Met	Leu	FALSE		2	0	1	0	0	0	0	0	0	0	1	0	0	0	0	0	0	0	0	0	0	0	0	0	0	0	0	0	0	0	0	0	0	0	0	0	0	0	0	0	0	0	0	0	0	0	0	0	0	0	0	0	0	0	0	0	0	0	0	0	0	0	0	0	0	0	26.98	FALSE	FALSE	FALSE	392	0.019
SLC24A5p.Pro37Gln	SLC24A5	0.0192146	0.0103972	0	0.0491343			0.0965712	0.0569801			0.0154314	0.00959785	Gln	Pro	FALSE		2	0	1	0	0	0	0	0	0	0	1	0	0	0	0	0	0	0	0	0	0	0	0	0	0	0	0	0	0	0	0	0	0	0	0	0	0	0	0	0	0	0	0	0	0	0	0	0	0	0	0	0	0	0	0	0	0	0	0	0	0	0	0	0	0	0	27.73	FALSE	FALSE	FALSE	392	0.019
SLC2A3p.Ala423Ser	SLC2A3	0.0192146	0.0103972	0	0.0491343			0.0965712	0.0569801			0.0154314	0.00959785	Ser	Ala	TRUE		2	0	1	0	0	0	0	0	0	0	1	0	0	0	0	0	0	0	0	0	0	0	0	0	0	0	0	0	0	0	0	0	0	0	0	0	0	0	0	0	0	0	0	0	0	0	0	0	0	0	0	0	0	0	0	0	0	0	0	0	0	0	0	0	0	0	27.19	FALSE	FALSE	FALSE	392	0.019
SLC2A9p.Gly220Cys	SLC2A9	0.0192146	0.0103972	0	0.0491343			0.0965712	0.0569801			0.0154314	0.00959785	Cys	Gly	TRUE		2	0	1	0	0	0	0	0	0	0	1	0	0	0	0	0	0	0	0	0	0	0	0	0	0	0	0	0	0	0	0	0	0	0	0	0	0	0	0	0	0	0	0	0	0	0	0	0	0	0	0	0	0	0	0	0	0	0	0	0	0	0	0	0	0	0	26.81	FALSE	FALSE	FALSE	392	0.019
SLC35F1p.Glu32Lys	SLC35F1	0.0192146	0.0103972	0	0.0491892			0.0965712	0.0569801			0.0154314	0.00959785	Lys	Glu	TRUE		2	0	1	0	0	0	0	0	0	0	1	0	0	0	0	0	0	0	0	0	0	0	0	0	0	0	0	0	0	0	0	0	0	0	0	0	0	0	0	0	0	0	0	0	0	0	0	0	0	0	0	0	0	0	0	0	0	0	0	0	0	0	0	0	0	0	26.93	FALSE	FALSE	FALSE	392	0.019
SLC39A12p.Arg107Gly	SLC39A12	0.0192146	0.0103972	0	0.0491343			0.0965712	0.0569801			0.0154314	0.00959785	Gly	Arg	FALSE		2	0	1	0	0	0	0	0	0	0	1	0	0	0	0	0	0	0	0	0	0	0	0	0	0	0	0	0	0	0	0	0	0	0	0	0	0	0	0	0	0	0	0	0	0	0	0	0	0	0	0	0	0	0	0	0	0	0	0	0	0	0	0	0	0	0	27.54	FALSE	FALSE	FALSE	392	0.019
SLC44A5p.Val699Leu	SLC44A5	0.0192146	0.0103972	0	0.0513301			0.0965712	0.0569801			0.0154314	0.00959785	Leu	Val	FALSE		2	0	1	0	0	0	0	0	0	0	1	0	0	0	0	0	0	0	0	0	0	0	0	0	0	0	0	0	0	0	0	0	0	0	0	0	0	0	0	0	0	0	0	0	0	0	0	0	0	0	0	0	0	0	0	0	0	0	0	0	0	0	0	0	0	0	27.29	FALSE	FALSE	FALSE	392	0.019
SLC4A10p.Thr368Asn	SLC4A10	0.0192146	0.0103972	0	0.0491343			0.0965712	0.0569801			0.0154314	0.00959785	Asn	Thr	FALSE		2	0	1	0	0	0	0	0	0	0	1	0	0	0	0	0	0	0	0	0	0	0	0	0	0	0	0	0	0	0	0	0	0	0	0	0	0	0	0	0	0	0	0	0	0	0	0	0	0	0	0	0	0	0	0	0	0	0	0	0	0	0	0	0	0	0	27.28	FALSE	FALSE	FALSE	392	0.019
SLC4A2p.Arg440Leu	SLC4A2	0.0192146	0.0103972	0	0.0491343			0.0965712	0.0569801			0.0154314	0.00959785	Leu	Arg	FALSE		2	0	1	0	0	0	0	0	0	0	1	0	0	0	0	0	0	0	0	0	0	0	0	0	0	0	0	0	0	0	0	0	0	0	0	0	0	0	0	0	0	0	0	0	0	0	0	0	0	0	0	0	0	0	0	0	0	0	0	0	0	0	0	0	0	0	26.76	FALSE	FALSE	FALSE	392	0.019
SLC5A11p.Arg254Leu	SLC5A11	0.0192146	0.0103972	0	0.0513301			0.0965712	0.0569801			0.0154314	0.00959785	Leu	Arg	FALSE		2	0	1	0	0	0	0	0	0	0	1	0	0	0	0	0	0	0	0	0	0	0	0	0	0	0	0	0	0	0	0	0	0	0	0	0	0	0	0	0	0	0	0	0	0	0	0	0	0	0	0	0	0	0	0	0	0	0	0	0	0	0	0	0	0	0	27.21	FALSE	FALSE	FALSE	392	0.019
SLC6A17p.Gly516Ter	SLC6A17	0.0192146	0.0103972	0	0.0491343			0.0965712	0.0569801			0.0154314	0.00959785	Ter	Gly	FALSE		2	0	1	0	0	0	0	0	0	0	1	0	0	0	0	0	0	0	0	0	0	0	0	0	0	0	0	0	0	0	0	0	0	0	0	0	0	0	0	0	0	0	0	0	0	0	0	0	0	0	0	0	0	0	0	0	0	0	0	0	0	0	0	0	0	0	26.8	FALSE	FALSE	FALSE	392	0.019
SLC8A1p.Met88Leu	SLC8A1	0.0192146	0.0103972	0	0.0491343			0.0965712	0.0569801			0.0154314	0.00959785	Leu	Met	FALSE		2	0	1	0	0	0	0	0	0	0	1	0	0	0	0	0	0	0	0	0	0	0	0	0	0	0	0	0	0	0	0	0	0	0	0	0	0	0	0	0	0	0	0	0	0	0	0	0	0	0	0	0	0	0	0	0	0	0	0	0	0	0	0	0	0	0	26.72	FALSE	FALSE	FALSE	392	0.019
SLCO1B1p.Pro94Thr	SLCO1B1	0.0192146	0.0103972	0	0.0491343			0.0965712	0.0569801			0.0154314	0.00959785	Thr	Pro	TRUE		2	0	1	0	0	0	0	0	0	0	1	0	0	0	0	0	0	0	0	0	0	0	0	0	0	0	0	0	0	0	0	0	0	0	0	0	0	0	0	0	0	0	0	0	0	0	0	0	0	0	0	0	0	0	0	0	0	0	0	0	0	0	0	0	0	0	27.05	FALSE	FALSE	FALSE	392	0.019
SLCO1C1p.Glu488Ter	SLCO1C1	0.0192146	0.0103972	0	0.0491343			0.0965712	0.0569801			0.0154314	0.00959785	Ter	Glu	FALSE		2	0	1	0	0	0	0	0	0	0	1	0	0	0	0	0	0	0	0	0	0	0	0	0	0	0	0	0	0	0	0	0	0	0	0	0	0	0	0	0	0	0	0	0	0	0	0	0	0	0	0	0	0	0	0	0	0	0	0	0	0	0	0	0	0	0	26.94	FALSE	FALSE	FALSE	392	0.019
SLCO4A1p.Pro631Thr	SLCO4A1	0.0192146	0.0103972	0	0.0491343			0.0965712	0.0569801			0.0154314	0.00959785	Thr	Pro	TRUE		2	0	1	0	0	0	0	0	0	0	1	0	0	0	0	0	0	0	0	0	0	0	0	0	0	0	0	0	0	0	0	0	0	0	0	0	0	0	0	0	0	0	0	0	0	0	0	0	0	0	0	0	0	0	0	0	0	0	0	0	0	0	0	0	0	0	27.12	FALSE	FALSE	FALSE	392	0.019
SLITRK2p.Arg274Ser	SLITRK2	0.0192146	0.0103972	0	0.0491343			0.0965712	0.0569801			0.0154314	0.00959785	Ser	Arg	TRUE		2	0	1	0	0	0	0	0	0	0	1	0	0	0	0	0	0	0	0	0	0	0	0	0	0	0	0	0	0	0	0	0	0	0	0	0	0	0	0	0	0	0	0	0	0	0	0	0	0	0	0	0	0	0	0	0	0	0	0	0	0	0	0	0	0	0	26.13	FALSE	FALSE	FALSE	392	0.019
SLITRK2p.Pro690Thr	SLITRK2	0.0192146	0.0103972	0	0.0491343			0.0965712	0.0569801			0.0154314	0.00959785	Thr	Pro	TRUE		2	0	1	0	0	0	0	0	0	0	1	0	0	0	0	0	0	0	0	0	0	0	0	0	0	0	0	0	0	0	0	0	0	0	0	0	0	0	0	0	0	0	0	0	0	0	0	0	0	0	0	0	0	0	0	0	0	0	0	0	0	0	0	0	0	0	26.83	FALSE	FALSE	FALSE	392	0.019
SLITRK3p.Lys128Asn	SLITRK3	0.0192146	0.0103972	0	0.0491343			0.0965712	0.0569801			0.0154314	0.00959785	Asn	Lys	FALSE		2	0	1	0	0	0	0	0	0	0	1	0	0	0	0	0	0	0	0	0	0	0	0	0	0	0	0	0	0	0	0	0	0	0	0	0	0	0	0	0	0	0	0	0	0	0	0	0	0	0	0	0	0	0	0	0	0	0	0	0	0	0	0	0	0	0	26.79	FALSE	FALSE	FALSE	392	0.019
SMCO1p.Glu93Gln	SMCO1	0.0192146	0.0103972	0	0.0491343			0.0965712	0.0569801			0.0154314	0.00959785	Gln	Glu	FALSE		2	0	1	0	0	0	0	0	0	0	1	0	0	0	0	0	0	0	0	0	0	0	0	0	0	0	0	0	0	0	0	0	0	0	0	0	0	0	0	0	0	0	0	0	0	0	0	0	0	0	0	0	0	0	0	0	0	0	0	0	0	0	0	0	0	0	27.46	FALSE	FALSE	FALSE	392	0.019
SMOp.Asp209Tyr	SMO	0.0192146	0.0103972	0	0.0491343			0.0965712	0.0569801			0.0154314	0.00959785	Tyr	Asp	TRUE	1	2	0	1	0	0	0	0	0	0	0	1	0	0	0	0	0	0	0	0	0	0	0	0	0	0	0	0	0	0	0	0	0	0	0	0	0	0	0	0	0	0	0	0	0	0	0	0	0	0	0	0	0	0	0	0	0	0	0	0	0	0	0	0	0	0	0	26.74	FALSE	FALSE	FALSE	392	0.019
SMYD1p.Tyr385Ter	SMYD1	0.0192146	0.0103972	0	0.0513301			0.0965712	0.0569801			0.0154314	0.00959785	Ter	Tyr	FALSE		2	0	1	0	0	0	0	0	0	0	1	0	0	0	0	0	0	0	0	0	0	0	0	0	0	0	0	0	0	0	0	0	0	0	0	0	0	0	0	0	0	0	0	0	0	0	0	0	0	0	0	0	0	0	0	0	0	0	0	0	0	0	0	0	0	0	27.57	FALSE	FALSE	FALSE	392	0.019
SNAPC4p.Pro1302Ser	SNAPC4	0.0192146	0.0103972	0	0.0491343			0.0965712	0.0569801			0.0154314	0.00959785	Ser	Pro	TRUE		2	0	1	0	0	0	0	0	0	0	1	0	0	0	0	0	0	0	0	0	0	0	0	0	0	0	0	0	0	0	0	0	0	0	0	0	0	0	0	0	0	0	0	0	0	0	0	0	0	0	0	0	0	0	0	0	0	0	0	0	0	0	0	0	0	0	26.78	FALSE	FALSE	FALSE	392	0.019
SNTG1p.Ala235Asp	SNTG1	0.0192146	0.0103972	0	0.0491343			0.0965712	0.0569801			0.0154314	0.00959785	Asp	Ala	FALSE		2	0	1	0	0	0	0	0	0	0	1	0	0	0	0	0	0	0	0	0	0	0	0	0	0	0	0	0	0	0	0	0	0	0	0	0	0	0	0	0	0	0	0	0	0	0	0	0	0	0	0	0	0	0	0	0	0	0	0	0	0	0	0	0	0	0	26.44	FALSE	FALSE	FALSE	392	0.019
SNTG1p.Gln22Lys	SNTG1	0.0192146	0.0103972	0	0.0491343			0.0965712	0.0569801			0.0154314	0.00959785	Lys	Gln	TRUE		2	0	1	0	0	0	0	0	0	0	1	0	0	0	0	0	0	0	0	0	0	0	0	0	0	0	0	0	0	0	0	0	0	0	0	0	0	0	0	0	0	0	0	0	0	0	0	0	0	0	0	0	0	0	0	0	0	0	0	0	0	0	0	0	0	0	26.33	FALSE	FALSE	FALSE	392	0.019
SNTG1p.Ser364Tyr	SNTG1	0.0192146	0.0103972	0	0.0491343			0.0965712	0.0569801			0.0154314	0.00959785	Tyr	Ser	TRUE		2	0	1	0	0	0	0	0	0	0	1	0	0	0	0	0	0	0	0	0	0	0	0	0	0	0	0	0	0	0	0	0	0	0	0	0	0	0	0	0	0	0	0	0	0	0	0	0	0	0	0	0	0	0	0	0	0	0	0	0	0	0	0	0	0	0	27.41	FALSE	FALSE	FALSE	392	0.019
SORCS1p.Gly200Trp	SORCS1	0.0192146	0.0103972	0	0.0491343			0.0965712	0.0569801			0.0154314	0.00959785	Trp	Gly	FALSE		2	0	1	0	0	0	0	0	0	0	1	0	0	0	0	0	0	0	0	0	0	0	0	0	0	0	0	0	0	0	0	0	0	0	0	0	0	0	0	0	0	0	0	0	0	0	0	0	0	0	0	0	0	0	0	0	0	0	0	0	0	0	0	0	0	0	26.29	FALSE	FALSE	FALSE	392	0.019
SORCS3p.Arg734Gln	SORCS3	0.0192146	0.0103972	0	0.0513301			0.0965712	0.0569801			0.0154314	0.00959785	Gln	Arg	FALSE		2	0	1	0	0	0	0	0	0	0	1	0	0	0	0	0	0	0	0	0	0	0	0	0	0	0	0	0	0	0	0	0	0	0	0	0	0	0	0	0	0	0	0	0	0	0	0	0	0	0	0	0	0	0	0	0	0	0	0	0	0	0	0	0	0	0	27.09	FALSE	FALSE	FALSE	392	0.019
SORCS3p.Arg832Leu	SORCS3	0.0192146	0.0103972	0	0.0491343			0.0965712	0.0569801			0.0154314	0.00959785	Leu	Arg	FALSE		2	0	1	0	0	0	0	0	0	0	1	0	0	0	0	0	0	0	0	0	0	0	0	0	0	0	0	0	0	0	0	0	0	0	0	0	0	0	0	0	0	0	0	0	0	0	0	0	0	0	0	0	0	0	0	0	0	0	0	0	0	0	0	0	0	0	27.66	FALSE	FALSE	FALSE	392	0.019
SORCS3p.Pro384Thr	SORCS3	0.0192146	0.0103972	0	0.0491343			0.0965712	0.0569801			0.0154314	0.00959785	Thr	Pro	TRUE		2	0	1	0	0	0	0	0	0	0	1	0	0	0	0	0	0	0	0	0	0	0	0	0	0	0	0	0	0	0	0	0	0	0	0	0	0	0	0	0	0	0	0	0	0	0	0	0	0	0	0	0	0	0	0	0	0	0	0	0	0	0	0	0	0	0	27.51	FALSE	FALSE	FALSE	392	0.019
SORCS3p.Val512Glu	SORCS3	0.0192146	0.0103972	0	0.0491343			0.0965712	0.0569801			0.0154314	0.00959785	Glu	Val	FALSE		2	0	1	0	0	0	0	0	0	0	1	0	0	0	0	0	0	0	0	0	0	0	0	0	0	0	0	0	0	0	0	0	0	0	0	0	0	0	0	0	0	0	0	0	0	0	0	0	0	0	0	0	0	0	0	0	0	0	0	0	0	0	0	0	0	0	26.91	FALSE	FALSE	FALSE	392	0.019
SOS2p.Glu507Lys	SOS2	0.0192146	0.0103972	0	0.0491343			0.0965712	0.0569801			0.0154314	0.00959785	Lys	Glu	TRUE		2	0	1	0	0	0	0	0	0	0	1	0	0	0	0	0	0	0	0	0	0	0	0	0	0	0	0	0	0	0	0	0	0	0	0	0	0	0	0	0	0	0	0	0	0	0	0	0	0	0	0	0	0	0	0	0	0	0	0	0	0	0	0	0	0	0	27.01	TRUE	FALSE	FALSE	392	0.019
SPAG16p.Gly253Trp	SPAG16	0.0192146	0.0103972	0	0.0491343			0.0965712	0.0569801			0.0154314	0.00959785	Trp	Gly	FALSE		2	0	1	0	0	0	0	0	0	0	1	0	0	0	0	0	0	0	0	0	0	0	0	0	0	0	0	0	0	0	0	0	0	0	0	0	0	0	0	0	0	0	0	0	0	0	0	0	0	0	0	0	0	0	0	0	0	0	0	0	0	0	0	0	0	0	26.92	FALSE	FALSE	FALSE	392	0.019
SPATA33p.Ser67Leu	SPATA33	0.0192146	0.0103972	0	0.0491343			0.0965712	0.0569801			0.0154314	0.00959785	Leu	Ser	FALSE		2	0	1	0	0	0	0	0	0	0	1	0	0	0	0	0	0	0	0	0	0	0	0	0	0	0	0	0	0	0	0	0	0	0	0	0	0	0	0	0	0	0	0	0	0	0	0	0	0	0	0	0	0	0	0	0	0	0	0	0	0	0	0	0	0	0	26.58	FALSE	FALSE	FALSE	392	0.019
SPTA1p.Trp1801Cys	SPTA1	0.0192146	0.0103972	0	0.0491824			0.0965712	0.0569801			0.0154314	0.00959785	Cys	Trp	TRUE		2	0	1	0	0	0	0	0	0	0	1	0	0	0	0	0	0	0	0	0	0	0	0	0	0	0	0	0	0	0	0	0	0	0	0	0	0	0	0	0	0	0	0	0	0	0	0	0	0	0	0	0	0	0	0	0	0	0	0	0	0	0	0	0	0	0	27.51	FALSE	FALSE	FALSE	392	0.019
SPTA1p.Val164Ala	SPTA1	0.0192146	0.0103972	0	0.0491343			0.0965712	0.0569801			0.0154314	0.00959785	Ala	Val	FALSE		2	0	1	0	0	0	0	0	0	0	1	0	0	0	0	0	0	0	0	0	0	0	0	0	0	0	0	0	0	0	0	0	0	0	0	0	0	0	0	0	0	0	0	0	0	0	0	0	0	0	0	0	0	0	0	0	0	0	0	0	0	0	0	0	0	0	26.98	FALSE	FALSE	FALSE	392	0.019
SRP68p.Glu338Gln	SRP68	0.0192146	0.0103972	0	0.0491343			0.0965712	0.0569801			0.0154314	0.00959785	Gln	Glu	FALSE		2	0	1	0	0	0	0	0	0	0	1	0	0	0	0	0	0	0	0	0	0	0	0	0	0	0	0	0	0	0	0	0	0	0	0	0	0	0	0	0	0	0	0	0	0	0	0	0	0	0	0	0	0	0	0	0	0	0	0	0	0	0	0	0	0	0	27.07	FALSE	FALSE	FALSE	392	0.019
SSFA2p.Glu995Lys	SSFA2	0.0192146	0.0103972	0	0.0491343			0.0965712	0.0569801			0.0154314	0.00959785	Lys	Glu	TRUE		2	0	1	0	0	0	0	0	0	0	1	0	0	0	0	0	0	0	0	0	0	0	0	0	0	0	0	0	0	0	0	0	0	0	0	0	0	0	0	0	0	0	0	0	0	0	0	0	0	0	0	0	0	0	0	0	0	0	0	0	0	0	0	0	0	0	27.13	FALSE	FALSE	FALSE	392	0.019
STACp.Arg98Ser	STAC	0.0192146	0.0103972	0	0.0491343			0.0965712	0.0569801			0.0154314	0.00959785	Ser	Arg	TRUE		2	0	1	0	0	0	0	0	0	0	1	0	0	0	0	0	0	0	0	0	0	0	0	0	0	0	0	0	0	0	0	0	0	0	0	0	0	0	0	0	0	0	0	0	0	0	0	0	0	0	0	0	0	0	0	0	0	0	0	0	0	0	0	0	0	0	27.66	FALSE	FALSE	FALSE	392	0.019
STC1p.Ala144Thr	STC1	0.0192146	0.0103972	0	0.0491343			0.0965712	0.0569801			0.0154314	0.00959785	Thr	Ala	TRUE		2	0	1	0	0	0	0	0	0	0	1	0	0	0	0	0	0	0	0	0	0	0	0	0	0	0	0	0	0	0	0	0	0	0	0	0	0	0	0	0	0	0	0	0	0	0	0	0	0	0	0	0	0	0	0	0	0	0	0	0	0	0	0	0	0	0	27.03	FALSE	FALSE	FALSE	392	0.019
STK11p.Glu145Ter	STK11	0.0192146	0.0103972	0	0.0491343			0.0965712	0.0569801			0.0154314	0.00959785	Ter	Glu	FALSE	1	2	0	1	0	0	0	0	0	0	0	1	0	0	0	0	0	0	0	0	0	0	0	0	0	0	0	0	0	0	0	0	0	0	0	0	0	0	0	0	0	0	0	0	0	0	0	0	0	0	0	0	0	0	0	0	0	0	0	0	0	0	0	0	0	0	0	26.91	FALSE	FALSE	TRUE	392	0.019
STK11p.Lys287Ter	STK11	0.0192146	0.0103972	0	0.0491343			0.0965712	0.0569801			0.0154314	0.00959785	Ter	Lys	FALSE	1	2	0	1	0	0	0	0	0	0	0	1	0	0	0	0	0	0	0	0	0	0	0	0	0	0	0	0	0	0	0	0	0	0	0	0	0	0	0	0	0	0	0	0	0	0	0	0	0	0	0	0	0	0	0	0	0	0	0	0	0	0	0	0	0	0	0	27.3	FALSE	FALSE	TRUE	392	0.019
SUSD4p.His257Gln	SUSD4	0.0192146	0.0103972	0	0.0491343			0.0965712	0.0569801			0.0154314	0.00959785	Gln	His	FALSE		2	0	1	0	0	0	0	0	0	0	1	0	0	0	0	0	0	0	0	0	0	0	0	0	0	0	0	0	0	0	0	0	0	0	0	0	0	0	0	0	0	0	0	0	0	0	0	0	0	0	0	0	0	0	0	0	0	0	0	0	0	0	0	0	0	0	27.52	FALSE	FALSE	FALSE	392	0.019
SYCP2p.Met203Ile	SYCP2	0.0192146	0.0103972	0	0.0491824			0.0965712	0.0569801			0.0154314	0.00959785	Ile	Met	FALSE		2	0	1	0	0	0	0	0	0	0	1	0	0	0	0	0	0	0	0	0	0	0	0	0	0	0	0	0	0	0	0	0	0	0	0	0	0	0	0	0	0	0	0	0	0	0	0	0	0	0	0	0	0	0	0	0	0	0	0	0	0	0	0	0	0	0	27.17	FALSE	FALSE	FALSE	392	0.019
SYNDIG1Lp.Asp134Asn	SYNDIG1L	0.0192146	0.0103972	0	0.0513301			0.0965712	0.0569801			0.0154314	0.00959785	Asn	Asp	FALSE		2	0	1	0	0	0	0	0	0	0	1	0	0	0	0	0	0	0	0	0	0	0	0	0	0	0	0	0	0	0	0	0	0	0	0	0	0	0	0	0	0	0	0	0	0	0	0	0	0	0	0	0	0	0	0	0	0	0	0	0	0	0	0	0	0	0	26.51	FALSE	FALSE	FALSE	392	0.019
SYNE1p.Glu1744Lys	SYNE1	0.0192146	0.0103972	0	0.0491343			0.0965712	0.0569801			0.0154314	0.00959785	Lys	Glu	TRUE		2	0	1	0	0	0	0	0	0	0	1	0	0	0	0	0	0	0	0	0	0	0	0	0	0	0	0	0	0	0	0	0	0	0	0	0	0	0	0	0	0	0	0	0	0	0	0	0	0	0	0	0	0	0	0	0	0	0	0	0	0	0	0	0	0	0	27.39	FALSE	FALSE	FALSE	392	0.019
SYNE1p.His921Asn	SYNE1	0.0192146	0.0103972	0	0.0513301			0.0965712	0.0569801			0.0154314	0.00959785	Asn	His	FALSE		2	0	1	0	0	0	0	0	0	0	1	0	0	0	0	0	0	0	0	0	0	0	0	0	0	0	0	0	0	0	0	0	0	0	0	0	0	0	0	0	0	0	0	0	0	0	0	0	0	0	0	0	0	0	0	0	0	0	0	0	0	0	0	0	0	0	27.03	FALSE	FALSE	FALSE	392	0.019
SYNE3p.Gly866Trp	SYNE3	0.0192146	0.0103972	0	0.0491343			0.0965712	0.0569801			0.0154314	0.00959785	Trp	Gly	FALSE		2	0	1	0	0	0	0	0	0	0	1	0	0	0	0	0	0	0	0	0	0	0	0	0	0	0	0	0	0	0	0	0	0	0	0	0	0	0	0	0	0	0	0	0	0	0	0	0	0	0	0	0	0	0	0	0	0	0	0	0	0	0	0	0	0	0	27.36	FALSE	FALSE	FALSE	392	0.019
SYT3p.Leu238Met	SYT3	0.0192146	0.0103972	0	0.0513301			0.0965712	0.0569801			0.0154314	0.00959785	Met	Leu	FALSE		2	0	1	0	0	0	0	0	0	0	1	0	0	0	0	0	0	0	0	0	0	0	0	0	0	0	0	0	0	0	0	0	0	0	0	0	0	0	0	0	0	0	0	0	0	0	0	0	0	0	0	0	0	0	0	0	0	0	0	0	0	0	0	0	0	0	27.14	FALSE	FALSE	FALSE	392	0.019
TAF1Lp.Arg260Leu	TAF1L	0.0192146	0.0103972	0	0.0491343			0.0965712	0.0569801			0.0154314	0.00959785	Leu	Arg	FALSE		2	0	1	0	0	0	0	0	0	0	1	0	0	0	0	0	0	0	0	0	0	0	0	0	0	0	0	0	0	0	0	0	0	0	0	0	0	0	0	0	0	0	0	0	0	0	0	0	0	0	0	0	0	0	0	0	0	0	0	0	0	0	0	0	0	0	26.99	FALSE	FALSE	FALSE	392	0.019
TAF1Lp.Lys1038Thr	TAF1L	0.0192146	0.0103972	0	0.0491343			0.0965712	0.0569801			0.0154314	0.00959785	Thr	Lys	TRUE		2	0	1	0	0	0	0	0	0	0	1	0	0	0	0	0	0	0	0	0	0	0	0	0	0	0	0	0	0	0	0	0	0	0	0	0	0	0	0	0	0	0	0	0	0	0	0	0	0	0	0	0	0	0	0	0	0	0	0	0	0	0	0	0	0	0	27.43	FALSE	FALSE	FALSE	392	0.019
TANGO6p.Pro130Ser	TANGO6	0.0192146	0.0103972	0	0.0491343			0.0965712	0.0569801			0.0154314	0.00959785	Ser	Pro	TRUE		2	0	1	0	0	0	0	0	0	0	1	0	0	0	0	0	0	0	0	0	0	0	0	0	0	0	0	0	0	0	0	0	0	0	0	0	0	0	0	0	0	0	0	0	0	0	0	0	0	0	0	0	0	0	0	0	0	0	0	0	0	0	0	0	0	0	27.26	FALSE	FALSE	FALSE	392	0.019
TARBP1p.Leu1518Val	TARBP1	0.0192146	0.0103972	0	0.0510563			0.0965712	0.0569801			0.0154314	0.00959785	Val	Leu	FALSE		2	0	1	0	0	0	0	0	0	0	1	0	0	0	0	0	0	0	0	0	0	0	0	0	0	0	0	0	0	0	0	0	0	0	0	0	0	0	0	0	0	0	0	0	0	0	0	0	0	0	0	0	0	0	0	0	0	0	0	0	0	0	0	0	0	0	28.05	FALSE	FALSE	FALSE	392	0.019
TAS2R42p.Pro192His	TAS2R42	0.0192146	0.0103972	0	0.0491343			0.0965712	0.0569801			0.0154314	0.00959785	His	Pro	TRUE		2	0	1	0	0	0	0	0	0	0	1	0	0	0	0	0	0	0	0	0	0	0	0	0	0	0	0	0	0	0	0	0	0	0	0	0	0	0	0	0	0	0	0	0	0	0	0	0	0	0	0	0	0	0	0	0	0	0	0	0	0	0	0	0	0	0	27.01	FALSE	FALSE	FALSE	392	0.019
TAS2R60p.Gly63Trp	TAS2R60	0.0192146	0.0103972	0	0.0491343			0.0965712	0.0569801			0.0154314	0.00959785	Trp	Gly	FALSE		2	0	1	0	0	0	0	0	0	0	1	0	0	0	0	0	0	0	0	0	0	0	0	0	0	0	0	0	0	0	0	0	0	0	0	0	0	0	0	0	0	0	0	0	0	0	0	0	0	0	0	0	0	0	0	0	0	0	0	0	0	0	0	0	0	0	26.83	FALSE	FALSE	FALSE	392	0.019
TBC1D10Ap.Arg23Leu	TBC1D10A	0.0192146	0.0103972	0	0.0513301			0.0965712	0.0569801			0.0154314	0.00959785	Leu	Arg	FALSE		2	0	1	0	0	0	0	0	0	0	1	0	0	0	0	0	0	0	0	0	0	0	0	0	0	0	0	0	0	0	0	0	0	0	0	0	0	0	0	0	0	0	0	0	0	0	0	0	0	0	0	0	0	0	0	0	0	0	0	0	0	0	0	0	0	0	26.99	FALSE	FALSE	FALSE	392	0.019
TBX18p.Arg422Leu	TBX18	0.0192146	0.0103972	0	0.0491343			0.0965712	0.0569801			0.0154314	0.00959785	Leu	Arg	FALSE		2	0	1	0	0	0	0	0	0	0	1	0	0	0	0	0	0	0	0	0	0	0	0	0	0	0	0	0	0	0	0	0	0	0	0	0	0	0	0	0	0	0	0	0	0	0	0	0	0	0	0	0	0	0	0	0	0	0	0	0	0	0	0	0	0	0	27.2	FALSE	FALSE	FALSE	392	0.019
TBX22p.Arg126Trp	TBX22	0.0192146	0.0103972	0	0.0491343			0.0965712	0.0569801			0.0154314	0.00959785	Trp	Arg	FALSE		2	0	1	0	0	0	0	0	0	0	1	0	0	0	0	0	0	0	0	0	0	0	0	0	0	0	0	0	0	0	0	0	0	0	0	0	0	0	0	0	0	0	0	0	0	0	0	0	0	0	0	0	0	0	0	0	0	0	0	0	0	0	0	0	0	0	26.44	FALSE	FALSE	FALSE	392	0.019
TDRD10p.Gly16Trp	TDRD10	0.0192146	0.0103972	0	0.0491343			0.0965712	0.0569801			0.0154314	0.00959785	Trp	Gly	FALSE		2	0	1	0	0	0	0	0	0	0	1	0	0	0	0	0	0	0	0	0	0	0	0	0	0	0	0	0	0	0	0	0	0	0	0	0	0	0	0	0	0	0	0	0	0	0	0	0	0	0	0	0	0	0	0	0	0	0	0	0	0	0	0	0	0	0	27.77	FALSE	FALSE	FALSE	392	0.019
TECRLp.Trp143Cys	TECRL	0.0192146	0.0103972	0	0.0491343			0.0965712	0.0569801			0.0154314	0.00959785	Cys	Trp	TRUE		2	0	1	0	0	0	0	0	0	0	1	0	0	0	0	0	0	0	0	0	0	0	0	0	0	0	0	0	0	0	0	0	0	0	0	0	0	0	0	0	0	0	0	0	0	0	0	0	0	0	0	0	0	0	0	0	0	0	0	0	0	0	0	0	0	0	27.07	FALSE	FALSE	FALSE	392	0.019
TECRLp.Tyr303Ter	TECRL	0.0192146	0.0103972	0	0.0491343			0.0965712	0.0569801			0.0154314	0.00959785	Ter	Tyr	FALSE		2	0	1	0	0	0	0	0	0	0	1	0	0	0	0	0	0	0	0	0	0	0	0	0	0	0	0	0	0	0	0	0	0	0	0	0	0	0	0	0	0	0	0	0	0	0	0	0	0	0	0	0	0	0	0	0	0	0	0	0	0	0	0	0	0	0	26.86	FALSE	FALSE	FALSE	392	0.019
TEX12p.Thr115Ala	TEX12	0.0192146	0.0103972	0	0.0491343			0.0965712	0.0569801			0.0154314	0.00959785	Ala	Thr	FALSE		2	0	1	0	0	0	0	0	0	0	1	0	0	0	0	0	0	0	0	0	0	0	0	0	0	0	0	0	0	0	0	0	0	0	0	0	0	0	0	0	0	0	0	0	0	0	0	0	0	0	0	0	0	0	0	0	0	0	0	0	0	0	0	0	0	0	27.47	FALSE	FALSE	FALSE	392	0.019
TEX13Bp.His152Asn	TEX13B	0.0192146	0.0103972	0	0.0491343			0.0965712	0.0569801			0.0154314	0.00959785	Asn	His	FALSE		2	0	1	0	0	0	0	0	0	0	1	0	0	0	0	0	0	0	0	0	0	0	0	0	0	0	0	0	0	0	0	0	0	0	0	0	0	0	0	0	0	0	0	0	0	0	0	0	0	0	0	0	0	0	0	0	0	0	0	0	0	0	0	0	0	0	27.5	FALSE	FALSE	FALSE	392	0.019
TFAP2Dp.Glu233Asp	TFAP2D	0.0192146	0.0103972	0	0.0510632			0.0965712	0.0569801			0.0154314	0.00959785	Asp	Glu	FALSE		2	0	1	0	0	0	0	0	0	0	1	0	0	0	0	0	0	0	0	0	0	0	0	0	0	0	0	0	0	0	0	0	0	0	0	0	0	0	0	0	0	0	0	0	0	0	0	0	0	0	0	0	0	0	0	0	0	0	0	0	0	0	0	0	0	0	26.51	FALSE	FALSE	FALSE	392	0.019
TGIF2LXp.Arg117Ter	TGIF2LX	0.0192146	0.0103972	0	0.0491343			0.0965712	0.0569801			0.0154314	0.00959785	Ter	Arg	FALSE		2	0	1	0	0	0	0	0	0	0	1	0	0	0	0	0	0	0	0	0	0	0	0	0	0	0	0	0	0	0	0	0	0	0	0	0	0	0	0	0	0	0	0	0	0	0	0	0	0	0	0	0	0	0	0	0	0	0	0	0	0	0	0	0	0	0	26.8	FALSE	FALSE	FALSE	392	0.019
THBS2p.Arg423Leu	THBS2	0.0192146	0.0103972	0	0.0491343			0.0965712	0.0569801			0.0154314	0.00959785	Leu	Arg	FALSE		2	0	1	0	0	0	0	0	0	0	1	0	0	0	0	0	0	0	0	0	0	0	0	0	0	0	0	0	0	0	0	0	0	0	0	0	0	0	0	0	0	0	0	0	0	0	0	0	0	0	0	0	0	0	0	0	0	0	0	0	0	0	0	0	0	0	26.82	FALSE	FALSE	FALSE	392	0.019
THBS2p.Asp738Asn	THBS2	0.0192146	0.0103972	0	0.0491343			0.0965712	0.0569801			0.0154314	0.00959785	Asn	Asp	FALSE		2	0	1	0	0	0	0	0	0	0	1	0	0	0	0	0	0	0	0	0	0	0	0	0	0	0	0	0	0	0	0	0	0	0	0	0	0	0	0	0	0	0	0	0	0	0	0	0	0	0	0	0	0	0	0	0	0	0	0	0	0	0	0	0	0	0	27.55	FALSE	FALSE	FALSE	392	0.019
THSD7Ap.Asn1019Lys	THSD7A	0.0192146	0.0103972	0	0.0491343			0.0965712	0.0569801			0.0154314	0.00959785	Lys	Asn	TRUE		2	0	1	0	0	0	0	0	0	0	1	0	0	0	0	0	0	0	0	0	0	0	0	0	0	0	0	0	0	0	0	0	0	0	0	0	0	0	0	0	0	0	0	0	0	0	0	0	0	0	0	0	0	0	0	0	0	0	0	0	0	0	0	0	0	0	27.45	FALSE	FALSE	FALSE	392	0.019
TIMP2p.Ile66Met	TIMP2	0.0192146	0.0103972	0	0.0491343			0.0965712	0.0569801			0.0154314	0.00959785	Met	Ile	FALSE		2	0	1	0	0	0	0	0	0	0	1	0	0	0	0	0	0	0	0	0	0	0	0	0	0	0	0	0	0	0	0	0	0	0	0	0	0	0	0	0	0	0	0	0	0	0	0	0	0	0	0	0	0	0	0	0	0	0	0	0	0	0	0	0	0	0	27.64	FALSE	FALSE	FALSE	392	0.019
TLE4p.Arg568Leu	TLE4	0.0192146	0.0103972	0	0.0491343			0.0965712	0.0569801			0.0154314	0.00959785	Leu	Arg	FALSE		2	0	1	0	0	0	0	0	0	0	1	0	0	0	0	0	0	0	0	0	0	0	0	0	0	0	0	0	0	0	0	0	0	0	0	0	0	0	0	0	0	0	0	0	0	0	0	0	0	0	0	0	0	0	0	0	0	0	0	0	0	0	0	0	0	0	26.93	FALSE	TRUE	FALSE	392	0.019
TLN2p.Lys1838Met	TLN2	0.0192146	0.0103972	0	0.0491343			0.0965712	0.0569801			0.0154314	0.00959785	Met	Lys	FALSE		2	0	1	0	0	0	0	0	0	0	1	0	0	0	0	0	0	0	0	0	0	0	0	0	0	0	0	0	0	0	0	0	0	0	0	0	0	0	0	0	0	0	0	0	0	0	0	0	0	0	0	0	0	0	0	0	0	0	0	0	0	0	0	0	0	0	27.44	FALSE	FALSE	FALSE	392	0.019
TLR4p.Gly111Ter	TLR4	0.0192146	0.0103972	0	0.0491343			0.0965712	0.0569801			0.0154314	0.00959785	Ter	Gly	FALSE		2	0	1	0	0	0	0	0	0	0	1	0	0	0	0	0	0	0	0	0	0	0	0	0	0	0	0	0	0	0	0	0	0	0	0	0	0	0	0	0	0	0	0	0	0	0	0	0	0	0	0	0	0	0	0	0	0	0	0	0	0	0	0	0	0	0	26.97	FALSE	FALSE	FALSE	392	0.019
TLR4p.Ser374Arg	TLR4	0.0192146	0.0103972	0	0.0491343			0.0965712	0.0569801			0.0154314	0.00959785	Arg	Ser	TRUE		2	0	1	0	0	0	0	0	0	0	1	0	0	0	0	0	0	0	0	0	0	0	0	0	0	0	0	0	0	0	0	0	0	0	0	0	0	0	0	0	0	0	0	0	0	0	0	0	0	0	0	0	0	0	0	0	0	0	0	0	0	0	0	0	0	0	26.95	FALSE	FALSE	FALSE	392	0.019
TMEM100p.Gly96Val	TMEM100	0.0192146	0.0103972	0	0.0513301			0.0965712	0.0569801			0.0154314	0.00959785	Val	Gly	FALSE		2	0	1	0	0	0	0	0	0	0	1	0	0	0	0	0	0	0	0	0	0	0	0	0	0	0	0	0	0	0	0	0	0	0	0	0	0	0	0	0	0	0	0	0	0	0	0	0	0	0	0	0	0	0	0	0	0	0	0	0	0	0	0	0	0	0	27	FALSE	FALSE	FALSE	392	0.019
TMEM106Ap.Asp53Asn	TMEM106A	0.0192146	0.0103972	0	0.0491343			0.0965712	0.0569801			0.0154314	0.00959785	Asn	Asp	FALSE		2	0	1	0	0	0	0	0	0	0	1	0	0	0	0	0	0	0	0	0	0	0	0	0	0	0	0	0	0	0	0	0	0	0	0	0	0	0	0	0	0	0	0	0	0	0	0	0	0	0	0	0	0	0	0	0	0	0	0	0	0	0	0	0	0	0	27.01	FALSE	FALSE	FALSE	392	0.019
TMEM117p.Gly415Val	TMEM117	0.0192146	0.0103972	0	0.0491343			0.0965712	0.0569801			0.0154314	0.00959785	Val	Gly	FALSE		2	0	1	0	0	0	0	0	0	0	1	0	0	0	0	0	0	0	0	0	0	0	0	0	0	0	0	0	0	0	0	0	0	0	0	0	0	0	0	0	0	0	0	0	0	0	0	0	0	0	0	0	0	0	0	0	0	0	0	0	0	0	0	0	0	0	27.55	FALSE	FALSE	FALSE	392	0.019
TMEM132Bp.Leu519Met	TMEM132B	0.0192146	0.0103972	0	0.0491824			0.0965712	0.0569801			0.0154314	0.00959785	Met	Leu	FALSE		2	0	1	0	0	0	0	0	0	0	1	0	0	0	0	0	0	0	0	0	0	0	0	0	0	0	0	0	0	0	0	0	0	0	0	0	0	0	0	0	0	0	0	0	0	0	0	0	0	0	0	0	0	0	0	0	0	0	0	0	0	0	0	0	0	0	26.64	FALSE	FALSE	FALSE	392	0.019
TMEM132Bp.Ser27Asn	TMEM132B	0.0192146	0.0103972	0	0.0491343			0.0965712	0.0569801			0.0154314	0.00959785	Asn	Ser	FALSE		2	0	1	0	0	0	0	0	0	0	1	0	0	0	0	0	0	0	0	0	0	0	0	0	0	0	0	0	0	0	0	0	0	0	0	0	0	0	0	0	0	0	0	0	0	0	0	0	0	0	0	0	0	0	0	0	0	0	0	0	0	0	0	0	0	0	27.13	FALSE	FALSE	FALSE	392	0.019
TMEM132Bp.Val419Leu	TMEM132B	0.0192146	0.0103972	0	0.0491343			0.0965712	0.0569801			0.0154314	0.00959785	Leu	Val	FALSE		2	0	1	0	0	0	0	0	0	0	1	0	0	0	0	0	0	0	0	0	0	0	0	0	0	0	0	0	0	0	0	0	0	0	0	0	0	0	0	0	0	0	0	0	0	0	0	0	0	0	0	0	0	0	0	0	0	0	0	0	0	0	0	0	0	0	27.33	FALSE	FALSE	FALSE	392	0.019
TMEM132Dp.Arg688Ser	TMEM132D	0.0192146	0.0103972	0	0.0491343			0.0965712	0.0569801			0.0154314	0.00959785	Ser	Arg	TRUE		2	0	1	0	0	0	0	0	0	0	1	0	0	0	0	0	0	0	0	0	0	0	0	0	0	0	0	0	0	0	0	0	0	0	0	0	0	0	0	0	0	0	0	0	0	0	0	0	0	0	0	0	0	0	0	0	0	0	0	0	0	0	0	0	0	0	26.88	FALSE	FALSE	FALSE	392	0.019
TMEM132Dp.Gly553Val	TMEM132D	0.0192146	0.0103972	0	0.0491343			0.0965712	0.0569801			0.0154314	0.00959785	Val	Gly	FALSE		2	0	1	0	0	0	0	0	0	0	1	0	0	0	0	0	0	0	0	0	0	0	0	0	0	0	0	0	0	0	0	0	0	0	0	0	0	0	0	0	0	0	0	0	0	0	0	0	0	0	0	0	0	0	0	0	0	0	0	0	0	0	0	0	0	0	27.51	FALSE	FALSE	FALSE	392	0.019
TMEM185Ap.Trp112Cys	TMEM185A	0.0192146	0.0103972	0	0.0513301			0.0965712	0.0569801			0.0154314	0.00959785	Cys	Trp	TRUE		2	0	1	0	0	0	0	0	0	0	1	0	0	0	0	0	0	0	0	0	0	0	0	0	0	0	0	0	0	0	0	0	0	0	0	0	0	0	0	0	0	0	0	0	0	0	0	0	0	0	0	0	0	0	0	0	0	0	0	0	0	0	0	0	0	0	26.99	FALSE	FALSE	FALSE	392	0.019
TMEM189-UBE2V1p.His157Asn	TMEM189-UBE2V1	0.0192146	0.0103972	0	0.0491343			0.0965712	0.0569801			0.0154314	0.00959785	Asn	His	FALSE		2	0	1	0	0	0	0	0	0	0	1	0	0	0	0	0	0	0	0	0	0	0	0	0	0	0	0	0	0	0	0	0	0	0	0	0	0	0	0	0	0	0	0	0	0	0	0	0	0	0	0	0	0	0	0	0	0	0	0	0	0	0	0	0	0	0	27.21	FALSE	FALSE	FALSE	392	0.019
TMF1p.Gly252Val	TMF1	0.0192146	0.0103972	0	0.0491343			0.0965712	0.0569801			0.0154314	0.00959785	Val	Gly	FALSE		2	0	1	0	0	0	0	0	0	0	1	0	0	0	0	0	0	0	0	0	0	0	0	0	0	0	0	0	0	0	0	0	0	0	0	0	0	0	0	0	0	0	0	0	0	0	0	0	0	0	0	0	0	0	0	0	0	0	0	0	0	0	0	0	0	0	27.29	FALSE	FALSE	FALSE	392	0.019
TMTC3p.Asp598His	TMTC3	0.0192146	0.0103972	0	0.0513301			0.0965712	0.0569801			0.0154314	0.00959785	His	Asp	TRUE		2	0	1	0	0	0	0	0	0	0	1	0	0	0	0	0	0	0	0	0	0	0	0	0	0	0	0	0	0	0	0	0	0	0	0	0	0	0	0	0	0	0	0	0	0	0	0	0	0	0	0	0	0	0	0	0	0	0	0	0	0	0	0	0	0	0	27.26	FALSE	FALSE	FALSE	392	0.019
TNFAIP6p.Pro130Gln	TNFAIP6	0.0192146	0.0103972	0	0.0491343			0.0965712	0.0569801			0.0154314	0.00959785	Gln	Pro	FALSE		2	0	1	0	0	0	0	0	0	0	1	0	0	0	0	0	0	0	0	0	0	0	0	0	0	0	0	0	0	0	0	0	0	0	0	0	0	0	0	0	0	0	0	0	0	0	0	0	0	0	0	0	0	0	0	0	0	0	0	0	0	0	0	0	0	0	26.67	FALSE	FALSE	FALSE	392	0.019
TNNp.Arg1021Leu	TNN	0.0192146	0.0103972	0	0.0491343			0.0965712	0.0569801			0.0154314	0.00959785	Leu	Arg	FALSE		2	0	1	0	0	0	0	0	0	0	1	0	0	0	0	0	0	0	0	0	0	0	0	0	0	0	0	0	0	0	0	0	0	0	0	0	0	0	0	0	0	0	0	0	0	0	0	0	0	0	0	0	0	0	0	0	0	0	0	0	0	0	0	0	0	0	27.15	FALSE	FALSE	FALSE	392	0.019
TNNp.Arg111Leu	TNN	0.0192146	0.0103972	0	0.0491343			0.0965712	0.0569801			0.0154314	0.00959785	Leu	Arg	FALSE		2	0	1	0	0	0	0	0	0	0	1	0	0	0	0	0	0	0	0	0	0	0	0	0	0	0	0	0	0	0	0	0	0	0	0	0	0	0	0	0	0	0	0	0	0	0	0	0	0	0	0	0	0	0	0	0	0	0	0	0	0	0	0	0	0	0	27.54	FALSE	FALSE	FALSE	392	0.019
TNNp.Asp798Asn	TNN	0.0192146	0.0103972	0	0.0491343			0.0965712	0.0569801			0.0154314	0.00959785	Asn	Asp	FALSE		2	0	1	0	0	0	0	0	0	0	1	0	0	0	0	0	0	0	0	0	0	0	0	0	0	0	0	0	0	0	0	0	0	0	0	0	0	0	0	0	0	0	0	0	0	0	0	0	0	0	0	0	0	0	0	0	0	0	0	0	0	0	0	0	0	0	26.89	FALSE	FALSE	FALSE	392	0.019
TNNp.Pro995His	TNN	0.0192146	0.0103972	0	0.0491343			0.0965712	0.0569801			0.0154314	0.00959785	His	Pro	TRUE		2	0	1	0	0	0	0	0	0	0	1	0	0	0	0	0	0	0	0	0	0	0	0	0	0	0	0	0	0	0	0	0	0	0	0	0	0	0	0	0	0	0	0	0	0	0	0	0	0	0	0	0	0	0	0	0	0	0	0	0	0	0	0	0	0	0	26.74	FALSE	FALSE	FALSE	392	0.019
TNRp.Arg1223Leu	TNR	0.0192146	0.0103972	0	0.0491343			0.0965712	0.0569801			0.0154314	0.00959785	Leu	Arg	FALSE		2	0	1	0	0	0	0	0	0	0	1	0	0	0	0	0	0	0	0	0	0	0	0	0	0	0	0	0	0	0	0	0	0	0	0	0	0	0	0	0	0	0	0	0	0	0	0	0	0	0	0	0	0	0	0	0	0	0	0	0	0	0	0	0	0	0	27.67	FALSE	FALSE	FALSE	392	0.019
TNRp.Gly644Cys	TNR	0.0192146	0.0103972	0	0.0491824			0.0965712	0.0569801			0.0154314	0.00959785	Cys	Gly	TRUE		2	0	1	0	0	0	0	0	0	0	1	0	0	0	0	0	0	0	0	0	0	0	0	0	0	0	0	0	0	0	0	0	0	0	0	0	0	0	0	0	0	0	0	0	0	0	0	0	0	0	0	0	0	0	0	0	0	0	0	0	0	0	0	0	0	0	26.86	FALSE	FALSE	FALSE	392	0.019
TOP3Bp.Glu144Lys	TOP3B	0.0192146	0.0103972	0	0.0513301			0.0965712	0.0569801			0.0154314	0.00959785	Lys	Glu	TRUE		2	0	1	0	0	0	0	0	0	0	1	0	0	0	0	0	0	0	0	0	0	0	0	0	0	0	0	0	0	0	0	0	0	0	0	0	0	0	0	0	0	0	0	0	0	0	0	0	0	0	0	0	0	0	0	0	0	0	0	0	0	0	0	0	0	0	27.94	FALSE	FALSE	FALSE	392	0.019
TP53p.Lys351Ter	TP53	0.0192146	0.0103972	0	0.0491343			0.0965712	0.0569801			0.0154314	0.00959785	Ter	Lys	FALSE	1	2	0	1	0	0	0	0	0	0	0	1	0	0	0	0	0	0	0	0	0	0	0	0	0	0	0	0	0	0	0	0	0	0	0	0	0	0	0	0	0	0	0	0	0	0	0	0	0	0	0	0	0	0	0	0	0	0	0	0	0	0	0	0	0	0	0	27.21	FALSE	FALSE	FALSE	392	0.019
TPH2p.Asp46Tyr	TPH2	0.0192146	0.0103972	0	0.0491343			0.0965712	0.0569801			0.0154314	0.00959785	Tyr	Asp	TRUE		2	0	1	0	0	0	0	0	0	0	1	0	0	0	0	0	0	0	0	0	0	0	0	0	0	0	0	0	0	0	0	0	0	0	0	0	0	0	0	0	0	0	0	0	0	0	0	0	0	0	0	0	0	0	0	0	0	0	0	0	0	0	0	0	0	0	27.24	FALSE	FALSE	FALSE	392	0.019
TPTEp.Asn159Ile	TPTE	0.0192146	0.0103972	0	0.0510632			0.0965712	0.0569801			0.0154314	0.00959785	Ile	Asn	FALSE		2	0	1	0	0	0	0	0	0	0	1	0	0	0	0	0	0	0	0	0	0	0	0	0	0	0	0	0	0	0	0	0	0	0	0	0	0	0	0	0	0	0	0	0	0	0	0	0	0	0	0	0	0	0	0	0	0	0	0	0	0	0	0	0	0	0	27.52	FALSE	FALSE	FALSE	392	0.019
TPTEp.Asp162Tyr	TPTE	0.0192146	0.0103972	0	0.0491343			0.0965712	0.0569801			0.0154314	0.00959785	Tyr	Asp	TRUE		2	0	1	0	0	0	0	0	0	0	1	0	0	0	0	0	0	0	0	0	0	0	0	0	0	0	0	0	0	0	0	0	0	0	0	0	0	0	0	0	0	0	0	0	0	0	0	0	0	0	0	0	0	0	0	0	0	0	0	0	0	0	0	0	0	0	26.67	FALSE	FALSE	FALSE	392	0.019
TRAM2p.Gln53Ter	TRAM2	0.0192146	0.0103972	0	0.0491343			0.0965712	0.0569801			0.0154314	0.00959785	Ter	Gln	FALSE		2	0	1	0	0	0	0	0	0	0	1	0	0	0	0	0	0	0	0	0	0	0	0	0	0	0	0	0	0	0	0	0	0	0	0	0	0	0	0	0	0	0	0	0	0	0	0	0	0	0	0	0	0	0	0	0	0	0	0	0	0	0	0	0	0	0	27.06	FALSE	FALSE	FALSE	392	0.019
TRAT1p.Ser47Ile	TRAT1	0.0192146	0.0103972	0	0.0491343			0.0965712	0.0569801			0.0154314	0.00959785	Ile	Ser	FALSE		2	0	1	0	0	0	0	0	0	0	1	0	0	0	0	0	0	0	0	0	0	0	0	0	0	0	0	0	0	0	0	0	0	0	0	0	0	0	0	0	0	0	0	0	0	0	0	0	0	0	0	0	0	0	0	0	0	0	0	0	0	0	0	0	0	0	27.04	FALSE	FALSE	FALSE	392	0.019
TRBV5-1p.Leu62Ile	TRBV5-1	0.0192146	0.0103972	0	0.0513301			0.0965712	0.0569801			0.0154314	0.00959785	Ile	Leu	FALSE		2	0	1	0	0	0	0	0	0	0	1	0	0	0	0	0	0	0	0	0	0	0	0	0	0	0	0	0	0	0	0	0	0	0	0	0	0	0	0	0	0	0	0	0	0	0	0	0	0	0	0	0	0	0	0	0	0	0	0	0	0	0	0	0	0	0	26.1	FALSE	FALSE	FALSE	392	0.019
TRBV6-1p.Gly82Val	TRBV6-1	0.0192146	0.0103972	0	0.0491343			0.0965712	0.0569801			0.0154314	0.00959785	Val	Gly	FALSE		2	0	1	0	0	0	0	0	0	0	1	0	0	0	0	0	0	0	0	0	0	0	0	0	0	0	0	0	0	0	0	0	0	0	0	0	0	0	0	0	0	0	0	0	0	0	0	0	0	0	0	0	0	0	0	0	0	0	0	0	0	0	0	0	0	0	26.91	FALSE	FALSE	FALSE	392	0.019
TRBV7-6p.Glu87Asp	TRBV7-6	0.0192146	0.0103972	0	0.0491343			0.0965712	0.0569801			0.0154314	0.00959785	Asp	Glu	FALSE		2	0	1	0	0	0	0	0	0	0	1	0	0	0	0	0	0	0	0	0	0	0	0	0	0	0	0	0	0	0	0	0	0	0	0	0	0	0	0	0	0	0	0	0	0	0	0	0	0	0	0	0	0	0	0	0	0	0	0	0	0	0	0	0	0	0	27.14	FALSE	FALSE	FALSE	392	0.019
TRBV7-8p.Arg28Trp	TRBV7-8	0.0192146	0.0103972	0	0.0491343			0.0965712	0.0569801			0.0154314	0.00959785	Trp	Arg	FALSE		2	0	1	0	0	0	0	0	0	0	1	0	0	0	0	0	0	0	0	0	0	0	0	0	0	0	0	0	0	0	0	0	0	0	0	0	0	0	0	0	0	0	0	0	0	0	0	0	0	0	0	0	0	0	0	0	0	0	0	0	0	0	0	0	0	0	27.13	FALSE	FALSE	FALSE	392	0.019
TRDNp.Gly713Arg	TRDN	0.0192146	0.0103972	0	0.0491343			0.0965712	0.0569801			0.0154314	0.00959785	Arg	Gly	TRUE		2	0	1	0	0	0	0	0	0	0	1	0	0	0	0	0	0	0	0	0	0	0	0	0	0	0	0	0	0	0	0	0	0	0	0	0	0	0	0	0	0	0	0	0	0	0	0	0	0	0	0	0	0	0	0	0	0	0	0	0	0	0	0	0	0	0	27.83	FALSE	FALSE	FALSE	392	0.019
TREM1p.Arg128Ser	TREM1	0.0192146	0.0103972	0	0.0513301			0.0965712	0.0569801			0.0154314	0.00959785	Ser	Arg	TRUE		2	0	1	0	0	0	0	0	0	0	1	0	0	0	0	0	0	0	0	0	0	0	0	0	0	0	0	0	0	0	0	0	0	0	0	0	0	0	0	0	0	0	0	0	0	0	0	0	0	0	0	0	0	0	0	0	0	0	0	0	0	0	0	0	0	0	26.97	FALSE	FALSE	FALSE	392	0.019
TRHDEp.Ala369Ser	TRHDE	0.0192146	0.0103972	0	0.0491343			0.0965712	0.0569801			0.0154314	0.00959785	Ser	Ala	TRUE		2	0	1	0	0	0	0	0	0	0	1	0	0	0	0	0	0	0	0	0	0	0	0	0	0	0	0	0	0	0	0	0	0	0	0	0	0	0	0	0	0	0	0	0	0	0	0	0	0	0	0	0	0	0	0	0	0	0	0	0	0	0	0	0	0	0	26.59	FALSE	FALSE	FALSE	392	0.019
TRIM45p.Ser560Tyr	TRIM45	0.0192146	0.0103972	0	0.0491343			0.0965712	0.0569801			0.0154314	0.00959785	Tyr	Ser	TRUE		2	0	1	0	0	0	0	0	0	0	1	0	0	0	0	0	0	0	0	0	0	0	0	0	0	0	0	0	0	0	0	0	0	0	0	0	0	0	0	0	0	0	0	0	0	0	0	0	0	0	0	0	0	0	0	0	0	0	0	0	0	0	0	0	0	0	26.47	FALSE	FALSE	FALSE	392	0.019
TRIM48p.Leu156Ile	TRIM48	0.0192146	0.0103972	0	0.0491343			0.0965712	0.0569801			0.0154314	0.00959785	Ile	Leu	FALSE		2	0	1	0	0	0	0	0	0	0	1	0	0	0	0	0	0	0	0	0	0	0	0	0	0	0	0	0	0	0	0	0	0	0	0	0	0	0	0	0	0	0	0	0	0	0	0	0	0	0	0	0	0	0	0	0	0	0	0	0	0	0	0	0	0	0	27.27	FALSE	FALSE	FALSE	392	0.019
TRIM49Cp.Gly376Val	TRIM49C	0.0192146	0.0103972	0	0.0491343			0.0965712	0.0569801			0.0154314	0.00959785	Val	Gly	FALSE		2	0	1	0	0	0	0	0	0	0	1	0	0	0	0	0	0	0	0	0	0	0	0	0	0	0	0	0	0	0	0	0	0	0	0	0	0	0	0	0	0	0	0	0	0	0	0	0	0	0	0	0	0	0	0	0	0	0	0	0	0	0	0	0	0	0	27.26	FALSE	FALSE	FALSE	392	0.019
TRIM58p.Pro477Leu	TRIM58	0.0192146	0.0103972	0	0.0491343			0.0965712	0.0569801			0.0154314	0.00959785	Leu	Pro	FALSE		2	0	1	0	0	0	0	0	0	0	1	0	0	0	0	0	0	0	0	0	0	0	0	0	0	0	0	0	0	0	0	0	0	0	0	0	0	0	0	0	0	0	0	0	0	0	0	0	0	0	0	0	0	0	0	0	0	0	0	0	0	0	0	0	0	0	26.9	FALSE	FALSE	FALSE	392	0.019
TRMT10Cp.Glu114Lys	TRMT10C	0.0192146	0.0103972	0	0.0513301			0.0965712	0.0569801			0.0154314	0.00959785	Lys	Glu	TRUE		2	0	1	0	0	0	0	0	0	0	1	0	0	0	0	0	0	0	0	0	0	0	0	0	0	0	0	0	0	0	0	0	0	0	0	0	0	0	0	0	0	0	0	0	0	0	0	0	0	0	0	0	0	0	0	0	0	0	0	0	0	0	0	0	0	0	26.68	FALSE	FALSE	FALSE	392	0.019
TRMT2Bp.Arg441Ser	TRMT2B	0.0192146	0.0103972	0	0.0491343			0.0965712	0.0569801			0.0154314	0.00959785	Ser	Arg	TRUE		2	0	1	0	0	0	0	0	0	0	1	0	0	0	0	0	0	0	0	0	0	0	0	0	0	0	0	0	0	0	0	0	0	0	0	0	0	0	0	0	0	0	0	0	0	0	0	0	0	0	0	0	0	0	0	0	0	0	0	0	0	0	0	0	0	0	27.84	FALSE	FALSE	FALSE	392	0.019
TRPC5p.Val40Leu	TRPC5	0.0192146	0.0103972	0	0.0491343			0.0965712	0.0569801			0.0154314	0.00959785	Leu	Val	FALSE		2	0	1	0	0	0	0	0	0	0	1	0	0	0	0	0	0	0	0	0	0	0	0	0	0	0	0	0	0	0	0	0	0	0	0	0	0	0	0	0	0	0	0	0	0	0	0	0	0	0	0	0	0	0	0	0	0	0	0	0	0	0	0	0	0	0	26.56	FALSE	FALSE	FALSE	392	0.019
TRPM2p.Val796Leu	TRPM2	0.0192146	0.0103972	0	0.0491343			0.0965712	0.0569801			0.0154314	0.00959785	Leu	Val	FALSE		2	0	1	0	0	0	0	0	0	0	1	0	0	0	0	0	0	0	0	0	0	0	0	0	0	0	0	0	0	0	0	0	0	0	0	0	0	0	0	0	0	0	0	0	0	0	0	0	0	0	0	0	0	0	0	0	0	0	0	0	0	0	0	0	0	0	27.49	FALSE	FALSE	FALSE	392	0.019
TRPV4p.Gly759Val	TRPV4	0.0192146	0.0103972	0	0.0513301			0.0965712	0.0569801			0.0154314	0.00959785	Val	Gly	FALSE		2	0	1	0	0	0	0	0	0	0	1	0	0	0	0	0	0	0	0	0	0	0	0	0	0	0	0	0	0	0	0	0	0	0	0	0	0	0	0	0	0	0	0	0	0	0	0	0	0	0	0	0	0	0	0	0	0	0	0	0	0	0	0	0	0	0	27.27	FALSE	FALSE	FALSE	392	0.019
TSHZ1p.Asp337His	TSHZ1	0.0192146	0.0103972	0	0.0491343			0.0965712	0.0569801			0.0154314	0.00959785	His	Asp	TRUE		2	0	1	0	0	0	0	0	0	0	1	0	0	0	0	0	0	0	0	0	0	0	0	0	0	0	0	0	0	0	0	0	0	0	0	0	0	0	0	0	0	0	0	0	0	0	0	0	0	0	0	0	0	0	0	0	0	0	0	0	0	0	0	0	0	0	26.94	FALSE	FALSE	FALSE	392	0.019
TSHZ2p.Pro445Gln	TSHZ2	0.0192146	0.0103972	0	0.0491343			0.0965712	0.0569801			0.0154314	0.00959785	Gln	Pro	FALSE		2	0	1	0	0	0	0	0	0	0	1	0	0	0	0	0	0	0	0	0	0	0	0	0	0	0	0	0	0	0	0	0	0	0	0	0	0	0	0	0	0	0	0	0	0	0	0	0	0	0	0	0	0	0	0	0	0	0	0	0	0	0	0	0	0	0	27.17	FALSE	FALSE	FALSE	392	0.019
TSHZ3p.Met610Val	TSHZ3	0.0192146	0.0103972	0	0.0491343			0.0965712	0.0569801			0.0154314	0.00959785	Val	Met	FALSE		2	0	1	0	0	0	0	0	0	0	1	0	0	0	0	0	0	0	0	0	0	0	0	0	0	0	0	0	0	0	0	0	0	0	0	0	0	0	0	0	0	0	0	0	0	0	0	0	0	0	0	0	0	0	0	0	0	0	0	0	0	0	0	0	0	0	26.22	FALSE	FALSE	FALSE	392	0.019
TSNARE1p.Gly115Trp	TSNARE1	0.0192146	0.0103972	0	0.0491343			0.0965712	0.0569801			0.0154314	0.00959785	Trp	Gly	FALSE		2	0	1	0	0	0	0	0	0	0	1	0	0	0	0	0	0	0	0	0	0	0	0	0	0	0	0	0	0	0	0	0	0	0	0	0	0	0	0	0	0	0	0	0	0	0	0	0	0	0	0	0	0	0	0	0	0	0	0	0	0	0	0	0	0	0	26.88	FALSE	FALSE	FALSE	392	0.019
TSSC1p.Arg279Leu	TSSC1	0.0192146	0.0103972	0	0.0491343			0.0965712	0.0569801			0.0154314	0.00959785	Leu	Arg	FALSE		2	0	1	0	0	0	0	0	0	0	1	0	0	0	0	0	0	0	0	0	0	0	0	0	0	0	0	0	0	0	0	0	0	0	0	0	0	0	0	0	0	0	0	0	0	0	0	0	0	0	0	0	0	0	0	0	0	0	0	0	0	0	0	0	0	0	27.52	FALSE	FALSE	FALSE	392	0.019
TTLL11p.Ala14Thr	TTLL11	0.0192146	0.0103972	0	0.0491343			0.0965712	0.0569801			0.0154314	0.00959785	Thr	Ala	TRUE		2	0	1	0	0	0	0	0	0	0	1	0	0	0	0	0	0	0	0	0	0	0	0	0	0	0	0	0	0	0	0	0	0	0	0	0	0	0	0	0	0	0	0	0	0	0	0	0	0	0	0	0	0	0	0	0	0	0	0	0	0	0	0	0	0	0	27.89	FALSE	FALSE	FALSE	392	0.019
TTLL2p.Phe191Leu	TTLL2	0.0192146	0.0103972	0	0.0491343			0.0965712	0.0569801			0.0154314	0.00959785	Leu	Phe	FALSE		2	0	1	0	0	0	0	0	0	0	1	0	0	0	0	0	0	0	0	0	0	0	0	0	0	0	0	0	0	0	0	0	0	0	0	0	0	0	0	0	0	0	0	0	0	0	0	0	0	0	0	0	0	0	0	0	0	0	0	0	0	0	0	0	0	0	26.39	FALSE	FALSE	FALSE	392	0.019
TUBA3Cp.Leu195Met	TUBA3C	0.0192146	0.0103972	0	0.0491824			0.0965712	0.0569801			0.0154314	0.00959785	Met	Leu	FALSE		2	0	1	0	0	0	0	0	0	0	1	0	0	0	0	0	0	0	0	0	0	0	0	0	0	0	0	0	0	0	0	0	0	0	0	0	0	0	0	0	0	0	0	0	0	0	0	0	0	0	0	0	0	0	0	0	0	0	0	0	0	0	0	0	0	0	27.24	FALSE	FALSE	FALSE	392	0.019
TXLNBp.Met419Ile	TXLNB	0.0192146	0.0103972	0	0.0491343			0.0965712	0.0569801			0.0154314	0.00959785	Ile	Met	FALSE		2	0	1	0	0	0	0	0	0	0	1	0	0	0	0	0	0	0	0	0	0	0	0	0	0	0	0	0	0	0	0	0	0	0	0	0	0	0	0	0	0	0	0	0	0	0	0	0	0	0	0	0	0	0	0	0	0	0	0	0	0	0	0	0	0	0	27.37	FALSE	FALSE	FALSE	392	0.019
TYRO3p.Glu352Asp	TYRO3	0.0192146	0.0103972	0	0.0513301			0.0965712	0.0569801			0.0154314	0.00959785	Asp	Glu	FALSE		2	0	1	0	0	0	0	0	0	0	1	0	0	0	0	0	0	0	0	0	0	0	0	0	0	0	0	0	0	0	0	0	0	0	0	0	0	0	0	0	0	0	0	0	0	0	0	0	0	0	0	0	0	0	0	0	0	0	0	0	0	0	0	0	0	0	27.05	FALSE	FALSE	FALSE	392	0.019
UBXN2Bp.Arg278Ser	UBXN2B	0.0192146	0.0103972	0	0.0491343			0.0965712	0.0569801			0.0154314	0.00959785	Ser	Arg	TRUE		2	0	1	0	0	0	0	0	0	0	1	0	0	0	0	0	0	0	0	0	0	0	0	0	0	0	0	0	0	0	0	0	0	0	0	0	0	0	0	0	0	0	0	0	0	0	0	0	0	0	0	0	0	0	0	0	0	0	0	0	0	0	0	0	0	0	27.64	FALSE	FALSE	FALSE	392	0.019
UGT2B28p.Tyr488Ter	UGT2B28	0.0192146	0.0103972	0	0.0491343			0.0965712	0.0569801			0.0154314	0.00959785	Ter	Tyr	FALSE		2	0	1	0	0	0	0	0	0	0	1	0	0	0	0	0	0	0	0	0	0	0	0	0	0	0	0	0	0	0	0	0	0	0	0	0	0	0	0	0	0	0	0	0	0	0	0	0	0	0	0	0	0	0	0	0	0	0	0	0	0	0	0	0	0	0	26.8	FALSE	FALSE	FALSE	392	0.019
UGT3A1p.Ala468Glu	UGT3A1	0.0192146	0.0103972	0	0.0491343			0.0965712	0.0569801			0.0154314	0.00959785	Glu	Ala	FALSE		2	0	1	0	0	0	0	0	0	0	1	0	0	0	0	0	0	0	0	0	0	0	0	0	0	0	0	0	0	0	0	0	0	0	0	0	0	0	0	0	0	0	0	0	0	0	0	0	0	0	0	0	0	0	0	0	0	0	0	0	0	0	0	0	0	0	26.85	FALSE	FALSE	FALSE	392	0.019
UGT3A1p.Gly504Arg	UGT3A1	0.0192146	0.0103972	0	0.0491343			0.0965712	0.0569801			0.0154314	0.00959785	Arg	Gly	TRUE		2	0	1	0	0	0	0	0	0	0	1	0	0	0	0	0	0	0	0	0	0	0	0	0	0	0	0	0	0	0	0	0	0	0	0	0	0	0	0	0	0	0	0	0	0	0	0	0	0	0	0	0	0	0	0	0	0	0	0	0	0	0	0	0	0	0	27.47	FALSE	FALSE	FALSE	392	0.019
UGT3A1p.Trp501Cys	UGT3A1	0.0192146	0.0103972	0	0.0491343			0.0965712	0.0569801			0.0154314	0.00959785	Cys	Trp	TRUE		2	0	1	0	0	0	0	0	0	0	1	0	0	0	0	0	0	0	0	0	0	0	0	0	0	0	0	0	0	0	0	0	0	0	0	0	0	0	0	0	0	0	0	0	0	0	0	0	0	0	0	0	0	0	0	0	0	0	0	0	0	0	0	0	0	0	27	FALSE	FALSE	FALSE	392	0.019
UHMK1p.Trp133Cys	UHMK1	0.0192146	0.0103972	0	0.0491343			0.0965712	0.0569801			0.0154314	0.00959785	Cys	Trp	TRUE		2	0	1	0	0	0	0	0	0	0	1	0	0	0	0	0	0	0	0	0	0	0	0	0	0	0	0	0	0	0	0	0	0	0	0	0	0	0	0	0	0	0	0	0	0	0	0	0	0	0	0	0	0	0	0	0	0	0	0	0	0	0	0	0	0	0	27.2	FALSE	FALSE	FALSE	392	0.019
UMODp.Leu637Val	UMOD	0.0192146	0.0103972	0	0.0491343			0.0965712	0.0569801			0.0154314	0.00959785	Val	Leu	FALSE		2	0	1	0	0	0	0	0	0	0	1	0	0	0	0	0	0	0	0	0	0	0	0	0	0	0	0	0	0	0	0	0	0	0	0	0	0	0	0	0	0	0	0	0	0	0	0	0	0	0	0	0	0	0	0	0	0	0	0	0	0	0	0	0	0	0	26.17	FALSE	FALSE	FALSE	392	0.019
UNC13Ap.Trp45Cys	UNC13A	0.0192146	0.0103972	0	0.0491343			0.0965712	0.0569801			0.0154314	0.00959785	Cys	Trp	TRUE		2	0	1	0	0	0	0	0	0	0	1	0	0	0	0	0	0	0	0	0	0	0	0	0	0	0	0	0	0	0	0	0	0	0	0	0	0	0	0	0	0	0	0	0	0	0	0	0	0	0	0	0	0	0	0	0	0	0	0	0	0	0	0	0	0	0	26.91	FALSE	FALSE	FALSE	392	0.019
UNC5Dp.Gln82His	UNC5D	0.0192146	0.0103972	0	0.0513301			0.0965712	0.0569801			0.0154314	0.00959785	His	Gln	TRUE		2	0	1	0	0	0	0	0	0	0	1	0	0	0	0	0	0	0	0	0	0	0	0	0	0	0	0	0	0	0	0	0	0	0	0	0	0	0	0	0	0	0	0	0	0	0	0	0	0	0	0	0	0	0	0	0	0	0	0	0	0	0	0	0	0	0	26.96	FALSE	FALSE	FALSE	392	0.019
UNC80p.Gly138Cys	UNC80	0.0192146	0.0103972	0	0.0491343			0.0965712	0.0569801			0.0154314	0.00959785	Cys	Gly	TRUE		2	0	1	0	0	0	0	0	0	0	1	0	0	0	0	0	0	0	0	0	0	0	0	0	0	0	0	0	0	0	0	0	0	0	0	0	0	0	0	0	0	0	0	0	0	0	0	0	0	0	0	0	0	0	0	0	0	0	0	0	0	0	0	0	0	0	27.79	FALSE	FALSE	FALSE	392	0.019
UPB1p.Ser257Leu	UPB1	0.0192146	0.0103972	0	0.0510563			0.0965712	0.0569801			0.0154314	0.00959785	Leu	Ser	FALSE		2	0	1	0	0	0	0	0	0	0	1	0	0	0	0	0	0	0	0	0	0	0	0	0	0	0	0	0	0	0	0	0	0	0	0	0	0	0	0	0	0	0	0	0	0	0	0	0	0	0	0	0	0	0	0	0	0	0	0	0	0	0	0	0	0	0	26.82	FALSE	FALSE	FALSE	392	0.019
USH2Ap.Ala4028Ser	USH2A	0.0192146	0.0103972	0	0.0491343			0.0965712	0.0569801			0.0154314	0.00959785	Ser	Ala	TRUE		2	0	1	0	0	0	0	0	0	0	1	0	0	0	0	0	0	0	0	0	0	0	0	0	0	0	0	0	0	0	0	0	0	0	0	0	0	0	0	0	0	0	0	0	0	0	0	0	0	0	0	0	0	0	0	0	0	0	0	0	0	0	0	0	0	0	26.3	FALSE	FALSE	FALSE	392	0.019
USH2Ap.Gly1919Ser	USH2A	0.0192146	0.0103972	0	0.0491343			0.0965712	0.0569801			0.0154314	0.00959785	Ser	Gly	TRUE		2	0	1	0	0	0	0	0	0	0	1	0	0	0	0	0	0	0	0	0	0	0	0	0	0	0	0	0	0	0	0	0	0	0	0	0	0	0	0	0	0	0	0	0	0	0	0	0	0	0	0	0	0	0	0	0	0	0	0	0	0	0	0	0	0	0	27.18	FALSE	FALSE	FALSE	392	0.019
USH2Ap.Pro1762His	USH2A	0.0192146	0.0103972	0	0.0491343			0.0965712	0.0569801			0.0154314	0.00959785	His	Pro	TRUE		2	0	1	0	0	0	0	0	0	0	1	0	0	0	0	0	0	0	0	0	0	0	0	0	0	0	0	0	0	0	0	0	0	0	0	0	0	0	0	0	0	0	0	0	0	0	0	0	0	0	0	0	0	0	0	0	0	0	0	0	0	0	0	0	0	0	27.22	FALSE	FALSE	FALSE	392	0.019
USH2Ap.Thr911Asn	USH2A	0.0192146	0.0103972	0	0.0491343			0.0965712	0.0569801			0.0154314	0.00959785	Asn	Thr	FALSE		2	0	1	0	0	0	0	0	0	0	1	0	0	0	0	0	0	0	0	0	0	0	0	0	0	0	0	0	0	0	0	0	0	0	0	0	0	0	0	0	0	0	0	0	0	0	0	0	0	0	0	0	0	0	0	0	0	0	0	0	0	0	0	0	0	0	27.44	FALSE	FALSE	FALSE	392	0.019
USHBP1p.Gly541Asp	USHBP1	0.0192146	0.0103972	0	0.0513301			0.0965712	0.0569801			0.0154314	0.00959785	Asp	Gly	FALSE		2	0	1	0	0	0	0	0	0	0	1	0	0	0	0	0	0	0	0	0	0	0	0	0	0	0	0	0	0	0	0	0	0	0	0	0	0	0	0	0	0	0	0	0	0	0	0	0	0	0	0	0	0	0	0	0	0	0	0	0	0	0	0	0	0	0	27.16	FALSE	FALSE	FALSE	392	0.019
UTRNp.Arg1367Met	UTRN	0.0192146	0.0103972	0	0.0491343			0.0965712	0.0569801			0.0154314	0.00959785	Met	Arg	FALSE		2	0	1	0	0	0	0	0	0	0	1	0	0	0	0	0	0	0	0	0	0	0	0	0	0	0	0	0	0	0	0	0	0	0	0	0	0	0	0	0	0	0	0	0	0	0	0	0	0	0	0	0	0	0	0	0	0	0	0	0	0	0	0	0	0	0	26.72	FALSE	FALSE	FALSE	392	0.019
VCANp.Arg312Ser	VCAN	0.0192146	0.0103972	0	0.0491343			0.0965712	0.0569801			0.0154314	0.00959785	Ser	Arg	TRUE		2	0	1	0	0	0	0	0	0	0	1	0	0	0	0	0	0	0	0	0	0	0	0	0	0	0	0	0	0	0	0	0	0	0	0	0	0	0	0	0	0	0	0	0	0	0	0	0	0	0	0	0	0	0	0	0	0	0	0	0	0	0	0	0	0	0	27.31	FALSE	FALSE	FALSE	392	0.019
VMP1p.Met193Ile	VMP1	0.0192146	0.0103972	0	0.0513301			0.0965712	0.0569801			0.0154314	0.00959785	Ile	Met	FALSE		2	0	1	0	0	0	0	0	0	0	1	0	0	0	0	0	0	0	0	0	0	0	0	0	0	0	0	0	0	0	0	0	0	0	0	0	0	0	0	0	0	0	0	0	0	0	0	0	0	0	0	0	0	0	0	0	0	0	0	0	0	0	0	0	0	0	27.03	FALSE	FALSE	FALSE	392	0.019
VN1R2p.Met148Ile	VN1R2	0.0192146	0.0103972	0	0.0491343			0.0965712	0.0569801			0.0154314	0.00959785	Ile	Met	FALSE		2	0	1	0	0	0	0	0	0	0	1	0	0	0	0	0	0	0	0	0	0	0	0	0	0	0	0	0	0	0	0	0	0	0	0	0	0	0	0	0	0	0	0	0	0	0	0	0	0	0	0	0	0	0	0	0	0	0	0	0	0	0	0	0	0	0	27.21	FALSE	FALSE	FALSE	392	0.019
VSIG4p.Ala371Thr	VSIG4	0.0192146	0.0103972	0	0.0491343			0.0965712	0.0569801			0.0154314	0.00959785	Thr	Ala	TRUE		2	0	1	0	0	0	0	0	0	0	1	0	0	0	0	0	0	0	0	0	0	0	0	0	0	0	0	0	0	0	0	0	0	0	0	0	0	0	0	0	0	0	0	0	0	0	0	0	0	0	0	0	0	0	0	0	0	0	0	0	0	0	0	0	0	0	26.56	FALSE	FALSE	FALSE	392	0.019
WBSCR17p.Gly365Arg	WBSCR17	0.0192146	0.0103972	0	0.0491343			0.0965712	0.0569801			0.0154314	0.00959785	Arg	Gly	TRUE		2	0	1	0	0	0	0	0	0	0	1	0	0	0	0	0	0	0	0	0	0	0	0	0	0	0	0	0	0	0	0	0	0	0	0	0	0	0	0	0	0	0	0	0	0	0	0	0	0	0	0	0	0	0	0	0	0	0	0	0	0	0	0	0	0	0	26.58	FALSE	FALSE	FALSE	392	0.019
WDR47p.Trp772Cys	WDR47	0.0192146	0.0103972	0	0.0491343			0.0965712	0.0569801			0.0154314	0.00959785	Cys	Trp	TRUE		2	0	1	0	0	0	0	0	0	0	1	0	0	0	0	0	0	0	0	0	0	0	0	0	0	0	0	0	0	0	0	0	0	0	0	0	0	0	0	0	0	0	0	0	0	0	0	0	0	0	0	0	0	0	0	0	0	0	0	0	0	0	0	0	0	0	27.18	FALSE	FALSE	FALSE	392	0.019
WDR72p.Gly535Val	WDR72	0.0192146	0.0103972	0	0.0491343			0.0965712	0.0569801			0.0154314	0.00959785	Val	Gly	FALSE		2	0	1	0	0	0	0	0	0	0	1	0	0	0	0	0	0	0	0	0	0	0	0	0	0	0	0	0	0	0	0	0	0	0	0	0	0	0	0	0	0	0	0	0	0	0	0	0	0	0	0	0	0	0	0	0	0	0	0	0	0	0	0	0	0	0	27.79	FALSE	FALSE	FALSE	392	0.019
WNK3p.Arg487Leu	WNK3	0.0192146	0.0103972	0	0.0491343			0.0965712	0.0569801			0.0154314	0.00959785	Leu	Arg	FALSE		2	0	1	0	0	0	0	0	0	0	1	0	0	0	0	0	0	0	0	0	0	0	0	0	0	0	0	0	0	0	0	0	0	0	0	0	0	0	0	0	0	0	0	0	0	0	0	0	0	0	0	0	0	0	0	0	0	0	0	0	0	0	0	0	0	0	27.32	FALSE	FALSE	FALSE	392	0.019
WWOXp.Gln43His	WWOX	0.0192146	0.0103972	0	0.0491343			0.0965712	0.0569801			0.0154314	0.00959785	His	Gln	TRUE		2	0	1	0	0	0	0	0	0	0	1	0	0	0	0	0	0	0	0	0	0	0	0	0	0	0	0	0	0	0	0	0	0	0	0	0	0	0	0	0	0	0	0	0	0	0	0	0	0	0	0	0	0	0	0	0	0	0	0	0	0	0	0	0	0	0	26.83	FALSE	FALSE	FALSE	392	0.019
XCL1p.Gly65Val	XCL1	0.0192146	0.0103972	0	0.0491343			0.0965712	0.0569801			0.0154314	0.00959785	Val	Gly	FALSE		2	0	1	0	0	0	0	0	0	0	1	0	0	0	0	0	0	0	0	0	0	0	0	0	0	0	0	0	0	0	0	0	0	0	0	0	0	0	0	0	0	0	0	0	0	0	0	0	0	0	0	0	0	0	0	0	0	0	0	0	0	0	0	0	0	0	26.98	FALSE	FALSE	FALSE	392	0.019
XPO6p.Ile274Val	XPO6	0.0192146	0.0103972	0	0.0491343			0.0965712	0.0569801			0.0154314	0.00959785	Val	Ile	FALSE		2	0	1	0	0	0	0	0	0	0	1	0	0	0	0	0	0	0	0	0	0	0	0	0	0	0	0	0	0	0	0	0	0	0	0	0	0	0	0	0	0	0	0	0	0	0	0	0	0	0	0	0	0	0	0	0	0	0	0	0	0	0	0	0	0	0	27.53	FALSE	FALSE	FALSE	392	0.019
YTHDF1p.Gly389Val	YTHDF1	0.0192146	0.0103972	0	0.0510632			0.0965712	0.0569801			0.0154314	0.00959785	Val	Gly	FALSE		2	0	1	0	0	0	0	0	0	0	1	0	0	0	0	0	0	0	0	0	0	0	0	0	0	0	0	0	0	0	0	0	0	0	0	0	0	0	0	0	0	0	0	0	0	0	0	0	0	0	0	0	0	0	0	0	0	0	0	0	0	0	0	0	0	0	27.02	FALSE	FALSE	FALSE	392	0.019
ZBBXp.Pro343Thr	ZBBX	0.0192146	0.0103972	0	0.0491343			0.0965712	0.0569801			0.0154314	0.00959785	Thr	Pro	TRUE		2	0	1	0	0	0	0	0	0	0	1	0	0	0	0	0	0	0	0	0	0	0	0	0	0	0	0	0	0	0	0	0	0	0	0	0	0	0	0	0	0	0	0	0	0	0	0	0	0	0	0	0	0	0	0	0	0	0	0	0	0	0	0	0	0	0	26.24	FALSE	FALSE	FALSE	392	0.019
ZBED1p.Arg20Cys	ZBED1	0.0192146	0.0103972	0	0.0491343			0.0965712	0.0569801			0.0154314	0.00959785	Cys	Arg	TRUE		2	0	1	0	0	0	0	0	0	0	1	0	0	0	0	0	0	0	0	0	0	0	0	0	0	0	0	0	0	0	0	0	0	0	0	0	0	0	0	0	0	0	0	0	0	0	0	0	0	0	0	0	0	0	0	0	0	0	0	0	0	0	0	0	0	0	25.75	FALSE	FALSE	FALSE	392	0.019
ZBTB4p.Gly864Val	ZBTB4	0.0192146	0.0103972	0	0.0491343			0.0965712	0.0569801			0.0154314	0.00959785	Val	Gly	FALSE		2	0	1	0	0	0	0	0	0	0	1	0	0	0	0	0	0	0	0	0	0	0	0	0	0	0	0	0	0	0	0	0	0	0	0	0	0	0	0	0	0	0	0	0	0	0	0	0	0	0	0	0	0	0	0	0	0	0	0	0	0	0	0	0	0	0	27.15	FALSE	FALSE	FALSE	392	0.019
ZC3H12Bp.Ile453Thr	ZC3H12B	0.0192146	0.0103972	0	0.0491343			0.0965712	0.0569801			0.0154314	0.00959785	Thr	Ile	TRUE		2	0	1	0	0	0	0	0	0	0	1	0	0	0	0	0	0	0	0	0	0	0	0	0	0	0	0	0	0	0	0	0	0	0	0	0	0	0	0	0	0	0	0	0	0	0	0	0	0	0	0	0	0	0	0	0	0	0	0	0	0	0	0	0	0	0	26.55	FALSE	FALSE	FALSE	392	0.019
ZC3H13p.Gly530Asp	ZC3H13	0.0192146	0.0103972	0	0.0491343			0.0965712	0.0569801			0.0154314	0.00959785	Asp	Gly	FALSE		2	0	1	0	0	0	0	0	0	0	1	0	0	0	0	0	0	0	0	0	0	0	0	0	0	0	0	0	0	0	0	0	0	0	0	0	0	0	0	0	0	0	0	0	0	0	0	0	0	0	0	0	0	0	0	0	0	0	0	0	0	0	0	0	0	0	25.84	FALSE	FALSE	FALSE	392	0.019
ZCCHC8p.Arg312Trp	ZCCHC8	0.0192146	0.0103972	0	0.0491343			0.0965712	0.0569801			0.0154314	0.00959785	Trp	Arg	FALSE	2	2	0	1	0	0	0	0	0	0	0	1	0	0	0	0	0	0	0	0	0	0	0	0	0	0	0	0	0	0	0	0	0	0	0	0	0	0	0	0	0	0	0	0	0	0	0	0	0	0	0	0	0	0	0	0	0	0	0	0	0	0	0	0	0	0	0	26.73	FALSE	FALSE	FALSE	392	0.019
ZDBF2p.Pro1927Thr	ZDBF2	0.0192146	0.0103972	0	0.0491824			0.0965712	0.0569801			0.0154314	0.00959785	Thr	Pro	TRUE		2	0	1	0	0	0	0	0	0	0	1	0	0	0	0	0	0	0	0	0	0	0	0	0	0	0	0	0	0	0	0	0	0	0	0	0	0	0	0	0	0	0	0	0	0	0	0	0	0	0	0	0	0	0	0	0	0	0	0	0	0	0	0	0	0	0	26.86	FALSE	FALSE	FALSE	392	0.019
ZDBF2p.Trp1097Leu	ZDBF2	0.0192146	0.0103972	0	0.0491343			0.0965712	0.0569801			0.0154314	0.00959785	Leu	Trp	FALSE		2	0	1	0	0	0	0	0	0	0	1	0	0	0	0	0	0	0	0	0	0	0	0	0	0	0	0	0	0	0	0	0	0	0	0	0	0	0	0	0	0	0	0	0	0	0	0	0	0	0	0	0	0	0	0	0	0	0	0	0	0	0	0	0	0	0	26.99	FALSE	FALSE	FALSE	392	0.019
ZFAND6p.Thr127Ala	ZFAND6	0.0192146	0.0103972	0	0.0491343			0.0965712	0.0569801			0.0154314	0.00959785	Ala	Thr	FALSE		2	0	1	0	0	0	0	0	0	0	1	0	0	0	0	0	0	0	0	0	0	0	0	0	0	0	0	0	0	0	0	0	0	0	0	0	0	0	0	0	0	0	0	0	0	0	0	0	0	0	0	0	0	0	0	0	0	0	0	0	0	0	0	0	0	0	27.77	FALSE	FALSE	FALSE	392	0.019
ZFHX3p.Pro2084Gln	ZFHX3	0.0192146	0.0103972	0	0.0491343			0.0965712	0.0569801			0.0154314	0.00959785	Gln	Pro	FALSE	1	2	0	1	0	0	0	0	0	0	0	1	0	0	0	0	0	0	0	0	0	0	0	0	0	0	0	0	0	0	0	0	0	0	0	0	0	0	0	0	0	0	0	0	0	0	0	0	0	0	0	0	0	0	0	0	0	0	0	0	0	0	0	0	0	0	0	27.47	FALSE	FALSE	FALSE	392	0.019
ZFHX4p.Asn2194Lys	ZFHX4	0.0192146	0.0103972	0	0.0491343			0.0965712	0.0569801			0.0154314	0.00959785	Lys	Asn	TRUE		2	0	1	0	0	0	0	0	0	0	1	0	0	0	0	0	0	0	0	0	0	0	0	0	0	0	0	0	0	0	0	0	0	0	0	0	0	0	0	0	0	0	0	0	0	0	0	0	0	0	0	0	0	0	0	0	0	0	0	0	0	0	0	0	0	0	26.97	FALSE	FALSE	FALSE	392	0.019
ZFHX4p.Gly362Cys	ZFHX4	0.0192146	0.0103972	0	0.0491343			0.0965712	0.0569801			0.0154314	0.00959785	Cys	Gly	TRUE		2	0	1	0	0	0	0	0	0	0	1	0	0	0	0	0	0	0	0	0	0	0	0	0	0	0	0	0	0	0	0	0	0	0	0	0	0	0	0	0	0	0	0	0	0	0	0	0	0	0	0	0	0	0	0	0	0	0	0	0	0	0	0	0	0	0	27.27	FALSE	FALSE	FALSE	392	0.019
ZFHX4p.Leu628Val	ZFHX4	0.0192146	0.0103972	0	0.0491343			0.0965712	0.0569801			0.0154314	0.00959785	Val	Leu	FALSE		2	0	1	0	0	0	0	0	0	0	1	0	0	0	0	0	0	0	0	0	0	0	0	0	0	0	0	0	0	0	0	0	0	0	0	0	0	0	0	0	0	0	0	0	0	0	0	0	0	0	0	0	0	0	0	0	0	0	0	0	0	0	0	0	0	0	26.81	FALSE	FALSE	FALSE	392	0.019
ZFHX4p.Lys340Asn	ZFHX4	0.0192146	0.0103972	0	0.0491343			0.0965712	0.0569801			0.0154314	0.00959785	Asn	Lys	FALSE		2	0	1	0	0	0	0	0	0	0	1	0	0	0	0	0	0	0	0	0	0	0	0	0	0	0	0	0	0	0	0	0	0	0	0	0	0	0	0	0	0	0	0	0	0	0	0	0	0	0	0	0	0	0	0	0	0	0	0	0	0	0	0	0	0	0	26.65	FALSE	FALSE	FALSE	392	0.019
ZFHX4p.Pro1723Thr	ZFHX4	0.0192146	0.0103972	0	0.0491343			0.0965712	0.0569801			0.0154314	0.00959785	Thr	Pro	TRUE		2	0	1	0	0	0	0	0	0	0	1	0	0	0	0	0	0	0	0	0	0	0	0	0	0	0	0	0	0	0	0	0	0	0	0	0	0	0	0	0	0	0	0	0	0	0	0	0	0	0	0	0	0	0	0	0	0	0	0	0	0	0	0	0	0	0	26.52	FALSE	FALSE	FALSE	392	0.019
ZFHX4p.Pro2678Arg	ZFHX4	0.0192146	0.0103972	0	0.0513301			0.0965712	0.0569801			0.0154314	0.00959785	Arg	Pro	TRUE		2	0	1	0	0	0	0	0	0	0	1	0	0	0	0	0	0	0	0	0	0	0	0	0	0	0	0	0	0	0	0	0	0	0	0	0	0	0	0	0	0	0	0	0	0	0	0	0	0	0	0	0	0	0	0	0	0	0	0	0	0	0	0	0	0	0	26.55	FALSE	FALSE	FALSE	392	0.019
ZFHX4p.Ser389Ter	ZFHX4	0.0192146	0.0103972	0	0.0491343			0.0965712	0.0569801			0.0154314	0.00959785	Ter	Ser	FALSE		2	0	1	0	0	0	0	0	0	0	1	0	0	0	0	0	0	0	0	0	0	0	0	0	0	0	0	0	0	0	0	0	0	0	0	0	0	0	0	0	0	0	0	0	0	0	0	0	0	0	0	0	0	0	0	0	0	0	0	0	0	0	0	0	0	0	26.96	FALSE	FALSE	FALSE	392	0.019
ZFHX4p.Trp364Arg	ZFHX4	0.0192146	0.0103972	0	0.0491343			0.0965712	0.0569801			0.0154314	0.00959785	Arg	Trp	TRUE		2	0	1	0	0	0	0	0	0	0	1	0	0	0	0	0	0	0	0	0	0	0	0	0	0	0	0	0	0	0	0	0	0	0	0	0	0	0	0	0	0	0	0	0	0	0	0	0	0	0	0	0	0	0	0	0	0	0	0	0	0	0	0	0	0	0	27.46	FALSE	FALSE	FALSE	392	0.019
ZFYVE9p.Lys620Ter	ZFYVE9	0.0192146	0.0103972	0	0.0491343			0.0965712	0.0569801			0.0154314	0.00959785	Ter	Lys	FALSE		2	0	1	0	0	0	0	0	0	0	1	0	0	0	0	0	0	0	0	0	0	0	0	0	0	0	0	0	0	0	0	0	0	0	0	0	0	0	0	0	0	0	0	0	0	0	0	0	0	0	0	0	0	0	0	0	0	0	0	0	0	0	0	0	0	0	27.09	FALSE	FALSE	FALSE	392	0.019
ZIC4p.Ala138Ser	ZIC4	0.0192146	0.0103972	0	0.0491343			0.0965712	0.0569801			0.0154314	0.00959785	Ser	Ala	TRUE		2	0	1	0	0	0	0	0	0	0	1	0	0	0	0	0	0	0	0	0	0	0	0	0	0	0	0	0	0	0	0	0	0	0	0	0	0	0	0	0	0	0	0	0	0	0	0	0	0	0	0	0	0	0	0	0	0	0	0	0	0	0	0	0	0	0	26.58	FALSE	FALSE	FALSE	392	0.019
ZIM2p.Pro274Thr	ZIM2	0.0192146	0.0103972	0	0.0491343			0.0965712	0.0569801			0.0154314	0.00959785	Thr	Pro	TRUE		2	0	1	0	0	0	0	0	0	0	1	0	0	0	0	0	0	0	0	0	0	0	0	0	0	0	0	0	0	0	0	0	0	0	0	0	0	0	0	0	0	0	0	0	0	0	0	0	0	0	0	0	0	0	0	0	0	0	0	0	0	0	0	0	0	0	27.04	FALSE	FALSE	FALSE	392	0.019
ZMIZ2p.Arg360Leu	ZMIZ2	0.0192146	0.0103972	0	0.0491343			0.0965712	0.0569801			0.0154314	0.00959785	Leu	Arg	FALSE		2	0	1	0	0	0	0	0	0	0	1	0	0	0	0	0	0	0	0	0	0	0	0	0	0	0	0	0	0	0	0	0	0	0	0	0	0	0	0	0	0	0	0	0	0	0	0	0	0	0	0	0	0	0	0	0	0	0	0	0	0	0	0	0	0	0	26.75	FALSE	FALSE	FALSE	392	0.019
ZNF106p.Ala984Ser	ZNF106	0.0192146	0.0103972	0	0.0491343			0.0965712	0.0569801			0.0154314	0.00959785	Ser	Ala	TRUE		2	0	1	0	0	0	0	0	0	0	1	0	0	0	0	0	0	0	0	0	0	0	0	0	0	0	0	0	0	0	0	0	0	0	0	0	0	0	0	0	0	0	0	0	0	0	0	0	0	0	0	0	0	0	0	0	0	0	0	0	0	0	0	0	0	0	26.62	FALSE	FALSE	FALSE	392	0.019
ZNF117p.Lys154Asn	ZNF117	0.0192146	0.0103972	0	0.0491343			0.0965712	0.0569801			0.0154314	0.00959785	Asn	Lys	FALSE		2	0	1	0	0	0	0	0	0	0	1	0	0	0	0	0	0	0	0	0	0	0	0	0	0	0	0	0	0	0	0	0	0	0	0	0	0	0	0	0	0	0	0	0	0	0	0	0	0	0	0	0	0	0	0	0	0	0	0	0	0	0	0	0	0	0	27.22	FALSE	FALSE	FALSE	392	0.019
ZNF135p.Gln104Leu	ZNF135	0.0192146	0.0103972	0	0.0491343			0.0965712	0.0569801			0.0154314	0.00959785	Leu	Gln	FALSE		2	0	1	0	0	0	0	0	0	0	1	0	0	0	0	0	0	0	0	0	0	0	0	0	0	0	0	0	0	0	0	0	0	0	0	0	0	0	0	0	0	0	0	0	0	0	0	0	0	0	0	0	0	0	0	0	0	0	0	0	0	0	0	0	0	0	26.83	FALSE	FALSE	FALSE	392	0.019
ZNF214p.Gly115Trp	ZNF214	0.0192146	0.0103972	0	0.0491343			0.0965712	0.0569801			0.0154314	0.00959785	Trp	Gly	FALSE		2	0	1	0	0	0	0	0	0	0	1	0	0	0	0	0	0	0	0	0	0	0	0	0	0	0	0	0	0	0	0	0	0	0	0	0	0	0	0	0	0	0	0	0	0	0	0	0	0	0	0	0	0	0	0	0	0	0	0	0	0	0	0	0	0	0	26.89	FALSE	FALSE	FALSE	392	0.019
ZNF215p.Ser304Ile	ZNF215	0.0192146	0.0103972	0	0.0491343			0.0965712	0.0569801			0.0154314	0.00959785	Ile	Ser	FALSE		2	0	1	0	0	0	0	0	0	0	1	0	0	0	0	0	0	0	0	0	0	0	0	0	0	0	0	0	0	0	0	0	0	0	0	0	0	0	0	0	0	0	0	0	0	0	0	0	0	0	0	0	0	0	0	0	0	0	0	0	0	0	0	0	0	0	27.3	FALSE	FALSE	FALSE	392	0.019
ZNF224p.Gly210Asp	ZNF224	0.0192146	0.0103972	0	0.0491343			0.0965712	0.0569801			0.0154314	0.00959785	Asp	Gly	FALSE		2	0	1	0	0	0	0	0	0	0	1	0	0	0	0	0	0	0	0	0	0	0	0	0	0	0	0	0	0	0	0	0	0	0	0	0	0	0	0	0	0	0	0	0	0	0	0	0	0	0	0	0	0	0	0	0	0	0	0	0	0	0	0	0	0	0	26.98	FALSE	FALSE	FALSE	392	0.019
ZNF236p.Arg1106Leu	ZNF236	0.0192146	0.0103972	0	0.0491343			0.0965712	0.0569801			0.0154314	0.00959785	Leu	Arg	FALSE		2	0	1	0	0	0	0	0	0	0	1	0	0	0	0	0	0	0	0	0	0	0	0	0	0	0	0	0	0	0	0	0	0	0	0	0	0	0	0	0	0	0	0	0	0	0	0	0	0	0	0	0	0	0	0	0	0	0	0	0	0	0	0	0	0	0	27.4	FALSE	FALSE	FALSE	392	0.019
ZNF257p.Gly465Cys	ZNF257	0.0192146	0.0103972	0	0.0491343			0.0965712	0.0569801			0.0154314	0.00959785	Cys	Gly	TRUE		2	0	1	0	0	0	0	0	0	0	1	0	0	0	0	0	0	0	0	0	0	0	0	0	0	0	0	0	0	0	0	0	0	0	0	0	0	0	0	0	0	0	0	0	0	0	0	0	0	0	0	0	0	0	0	0	0	0	0	0	0	0	0	0	0	0	27.13	FALSE	FALSE	FALSE	392	0.019
ZNF318p.Gly1412Arg	ZNF318	0.0192146	0.0103972	0	0.0513301			0.0965712	0.0569801			0.0154314	0.00959785	Arg	Gly	TRUE		2	0	1	0	0	0	0	0	0	0	1	0	0	0	0	0	0	0	0	0	0	0	0	0	0	0	0	0	0	0	0	0	0	0	0	0	0	0	0	0	0	0	0	0	0	0	0	0	0	0	0	0	0	0	0	0	0	0	0	0	0	0	0	0	0	0	26.58	FALSE	FALSE	FALSE	392	0.019
ZNF319p.Glu425Ter	ZNF319	0.0192146	0.0103972	0	0.0491343			0.0965712	0.0569801			0.0154314	0.00959785	Ter	Glu	FALSE		2	0	1	0	0	0	0	0	0	0	1	0	0	0	0	0	0	0	0	0	0	0	0	0	0	0	0	0	0	0	0	0	0	0	0	0	0	0	0	0	0	0	0	0	0	0	0	0	0	0	0	0	0	0	0	0	0	0	0	0	0	0	0	0	0	0	27.15	FALSE	FALSE	FALSE	392	0.019
ZNF320p.Arg433Ser	ZNF320	0.0192146	0.0103972	0	0.0491343			0.0965712	0.0569801			0.0154314	0.00959785	Ser	Arg	TRUE		2	0	1	0	0	0	0	0	0	0	1	0	0	0	0	0	0	0	0	0	0	0	0	0	0	0	0	0	0	0	0	0	0	0	0	0	0	0	0	0	0	0	0	0	0	0	0	0	0	0	0	0	0	0	0	0	0	0	0	0	0	0	0	0	0	0	26.93	FALSE	FALSE	FALSE	392	0.019
ZNF33Ap.Gly605Val	ZNF33A	0.0192146	0.0103972	0	0.0491343			0.0965712	0.0569801			0.0154314	0.00959785	Val	Gly	FALSE		2	0	1	0	0	0	0	0	0	0	1	0	0	0	0	0	0	0	0	0	0	0	0	0	0	0	0	0	0	0	0	0	0	0	0	0	0	0	0	0	0	0	0	0	0	0	0	0	0	0	0	0	0	0	0	0	0	0	0	0	0	0	0	0	0	0	27.23	FALSE	FALSE	FALSE	392	0.019
ZNF362p.Ser169Gly	ZNF362	0.0192146	0.0103972	0	0.0491343			0.0965712	0.0569801			0.0154314	0.00959785	Gly	Ser	FALSE		2	0	1	0	0	0	0	0	0	0	1	0	0	0	0	0	0	0	0	0	0	0	0	0	0	0	0	0	0	0	0	0	0	0	0	0	0	0	0	0	0	0	0	0	0	0	0	0	0	0	0	0	0	0	0	0	0	0	0	0	0	0	0	0	0	0	27.19	FALSE	FALSE	FALSE	392	0.019
ZNF37Ap.Gly473Trp	ZNF37A	0.0192146	0.0103972	0	0.0491343			0.0965712	0.0569801			0.0154314	0.00959785	Trp	Gly	FALSE		2	0	1	0	0	0	0	0	0	0	1	0	0	0	0	0	0	0	0	0	0	0	0	0	0	0	0	0	0	0	0	0	0	0	0	0	0	0	0	0	0	0	0	0	0	0	0	0	0	0	0	0	0	0	0	0	0	0	0	0	0	0	0	0	0	0	26.69	FALSE	FALSE	FALSE	392	0.019
ZNF394p.Arg176Leu	ZNF394	0.0192146	0.0103972	0	0.0491343			0.0965712	0.0569801			0.0154314	0.00959785	Leu	Arg	FALSE		2	0	1	0	0	0	0	0	0	0	1	0	0	0	0	0	0	0	0	0	0	0	0	0	0	0	0	0	0	0	0	0	0	0	0	0	0	0	0	0	0	0	0	0	0	0	0	0	0	0	0	0	0	0	0	0	0	0	0	0	0	0	0	0	0	0	26.58	FALSE	FALSE	FALSE	392	0.019
ZNF423p.Lys465Glu	ZNF423	0.0192146	0.0103972	0	0.0491343			0.0965712	0.0569801			0.0154314	0.00959785	Glu	Lys	FALSE		2	0	1	0	0	0	0	0	0	0	1	0	0	0	0	0	0	0	0	0	0	0	0	0	0	0	0	0	0	0	0	0	0	0	0	0	0	0	0	0	0	0	0	0	0	0	0	0	0	0	0	0	0	0	0	0	0	0	0	0	0	0	0	0	0	0	27.25	FALSE	FALSE	FALSE	392	0.019
ZNF423p.Pro287Gln	ZNF423	0.0192146	0.0103972	0	0.0491343			0.0965712	0.0569801			0.0154314	0.00959785	Gln	Pro	FALSE		2	0	1	0	0	0	0	0	0	0	1	0	0	0	0	0	0	0	0	0	0	0	0	0	0	0	0	0	0	0	0	0	0	0	0	0	0	0	0	0	0	0	0	0	0	0	0	0	0	0	0	0	0	0	0	0	0	0	0	0	0	0	0	0	0	0	27.4	FALSE	FALSE	FALSE	392	0.019
ZNF449p.Glu243Asp	ZNF449	0.0192146	0.0103972	0	0.0491343			0.0965712	0.0569801			0.0154314	0.00959785	Asp	Glu	FALSE		2	0	1	0	0	0	0	0	0	0	1	0	0	0	0	0	0	0	0	0	0	0	0	0	0	0	0	0	0	0	0	0	0	0	0	0	0	0	0	0	0	0	0	0	0	0	0	0	0	0	0	0	0	0	0	0	0	0	0	0	0	0	0	0	0	0	26.42	FALSE	FALSE	FALSE	392	0.019
ZNF470p.Glu506Lys	ZNF470	0.0192146	0.0103972	0	0.0513301			0.0965712	0.0569801			0.0154314	0.00959785	Lys	Glu	TRUE		2	0	1	0	0	0	0	0	0	0	1	0	0	0	0	0	0	0	0	0	0	0	0	0	0	0	0	0	0	0	0	0	0	0	0	0	0	0	0	0	0	0	0	0	0	0	0	0	0	0	0	0	0	0	0	0	0	0	0	0	0	0	0	0	0	0	26.44	FALSE	FALSE	FALSE	392	0.019
ZNF479p.Leu55Met	ZNF479	0.0192146	0.0103972	0	0.0491343			0.0965712	0.0569801			0.0154314	0.00959785	Met	Leu	FALSE	2	2	0	1	0	0	0	0	0	0	0	1	0	0	0	0	0	0	0	0	0	0	0	0	0	0	0	0	0	0	0	0	0	0	0	0	0	0	0	0	0	0	0	0	0	0	0	0	0	0	0	0	0	0	0	0	0	0	0	0	0	0	0	0	0	0	0	27.2	FALSE	FALSE	FALSE	392	0.019
ZNF536p.Asp953Tyr	ZNF536	0.0192146	0.0103972	0	0.0491343			0.0965712	0.0569801			0.0154314	0.00959785	Tyr	Asp	TRUE		2	0	1	0	0	0	0	0	0	0	1	0	0	0	0	0	0	0	0	0	0	0	0	0	0	0	0	0	0	0	0	0	0	0	0	0	0	0	0	0	0	0	0	0	0	0	0	0	0	0	0	0	0	0	0	0	0	0	0	0	0	0	0	0	0	0	26.98	FALSE	FALSE	FALSE	392	0.019
ZNF536p.Leu185Met	ZNF536	0.0192146	0.0103972	0	0.0513301			0.0965712	0.0569801			0.0154314	0.00959785	Met	Leu	FALSE		2	0	1	0	0	0	0	0	0	0	1	0	0	0	0	0	0	0	0	0	0	0	0	0	0	0	0	0	0	0	0	0	0	0	0	0	0	0	0	0	0	0	0	0	0	0	0	0	0	0	0	0	0	0	0	0	0	0	0	0	0	0	0	0	0	0	26.67	FALSE	FALSE	FALSE	392	0.019
ZNF570p.Phe146Leu	ZNF570	0.0192146	0.0103972	0	0.0491892			0.0965712	0.0569801			0.0154314	0.00959785	Leu	Phe	FALSE		2	0	1	0	0	0	0	0	0	0	1	0	0	0	0	0	0	0	0	0	0	0	0	0	0	0	0	0	0	0	0	0	0	0	0	0	0	0	0	0	0	0	0	0	0	0	0	0	0	0	0	0	0	0	0	0	0	0	0	0	0	0	0	0	0	0	27.4	FALSE	FALSE	FALSE	392	0.019
ZNF574p.Gly585Val	ZNF574	0.0192146	0.0103972	0	0.0491343			0.0965712	0.0569801			0.0154314	0.00959785	Val	Gly	FALSE		2	0	1	0	0	0	0	0	0	0	1	0	0	0	0	0	0	0	0	0	0	0	0	0	0	0	0	0	0	0	0	0	0	0	0	0	0	0	0	0	0	0	0	0	0	0	0	0	0	0	0	0	0	0	0	0	0	0	0	0	0	0	0	0	0	0	26.54	FALSE	FALSE	FALSE	392	0.019
ZNF623p.Thr500Lys	ZNF623	0.0192146	0.0103972	0	0.0513301			0.0965712	0.0569801			0.0154314	0.00959785	Lys	Thr	TRUE		2	0	1	0	0	0	0	0	0	0	1	0	0	0	0	0	0	0	0	0	0	0	0	0	0	0	0	0	0	0	0	0	0	0	0	0	0	0	0	0	0	0	0	0	0	0	0	0	0	0	0	0	0	0	0	0	0	0	0	0	0	0	0	0	0	0	26.8	FALSE	FALSE	FALSE	392	0.019
ZNF638p.Ala401Ser	ZNF638	0.0192146	0.0103972	0	0.0513301			0.0965712	0.0569801			0.0154314	0.00959785	Ser	Ala	TRUE		2	0	1	0	0	0	0	0	0	0	1	0	0	0	0	0	0	0	0	0	0	0	0	0	0	0	0	0	0	0	0	0	0	0	0	0	0	0	0	0	0	0	0	0	0	0	0	0	0	0	0	0	0	0	0	0	0	0	0	0	0	0	0	0	0	0	27.01	FALSE	FALSE	FALSE	392	0.019
ZNF676p.Gly333Val	ZNF676	0.0192146	0.0103972	0	0.0491343			0.0965712	0.0569801			0.0154314	0.00959785	Val	Gly	FALSE		2	0	1	0	0	0	0	0	0	0	1	0	0	0	0	0	0	0	0	0	0	0	0	0	0	0	0	0	0	0	0	0	0	0	0	0	0	0	0	0	0	0	0	0	0	0	0	0	0	0	0	0	0	0	0	0	0	0	0	0	0	0	0	0	0	0	26.55	FALSE	FALSE	FALSE	392	0.019
ZNF679p.Thr366Ala	ZNF679	0.0192146	0.0103972	0	0.0491343			0.0965712	0.0569801			0.0154314	0.00959785	Ala	Thr	FALSE		2	0	1	0	0	0	0	0	0	0	1	0	0	0	0	0	0	0	0	0	0	0	0	0	0	0	0	0	0	0	0	0	0	0	0	0	0	0	0	0	0	0	0	0	0	0	0	0	0	0	0	0	0	0	0	0	0	0	0	0	0	0	0	0	0	0	26.89	FALSE	FALSE	FALSE	392	0.019
ZNF711p.Gln545Lys	ZNF711	0.0192146	0.0103972	0	0.0491343			0.0965712	0.0569801			0.0154314	0.00959785	Lys	Gln	TRUE		2	0	1	0	0	0	0	0	0	0	1	0	0	0	0	0	0	0	0	0	0	0	0	0	0	0	0	0	0	0	0	0	0	0	0	0	0	0	0	0	0	0	0	0	0	0	0	0	0	0	0	0	0	0	0	0	0	0	0	0	0	0	0	0	0	0	27.1	FALSE	FALSE	FALSE	392	0.019
ZNF716p.Gly6Ter	ZNF716	0.0192146	0.0103972	0	0.0491343			0.0965712	0.0569801			0.0154314	0.00959785	Ter	Gly	FALSE		2	0	1	0	0	0	0	0	0	0	1	0	0	0	0	0	0	0	0	0	0	0	0	0	0	0	0	0	0	0	0	0	0	0	0	0	0	0	0	0	0	0	0	0	0	0	0	0	0	0	0	0	0	0	0	0	0	0	0	0	0	0	0	0	0	0	26.87	FALSE	FALSE	FALSE	392	0.019
ZNF716p.Leu107Ile	ZNF716	0.0192146	0.0103972	0	0.0491343			0.0965712	0.0569801			0.0154314	0.00959785	Ile	Leu	FALSE		2	0	1	0	0	0	0	0	0	0	1	0	0	0	0	0	0	0	0	0	0	0	0	0	0	0	0	0	0	0	0	0	0	0	0	0	0	0	0	0	0	0	0	0	0	0	0	0	0	0	0	0	0	0	0	0	0	0	0	0	0	0	0	0	0	0	27.22	FALSE	FALSE	FALSE	392	0.019
ZNF71p.Gly276Trp	ZNF71	0.0192146	0.0103972	0	0.0491343			0.0965712	0.0569801			0.0154314	0.00959785	Trp	Gly	FALSE		2	0	1	0	0	0	0	0	0	0	1	0	0	0	0	0	0	0	0	0	0	0	0	0	0	0	0	0	0	0	0	0	0	0	0	0	0	0	0	0	0	0	0	0	0	0	0	0	0	0	0	0	0	0	0	0	0	0	0	0	0	0	0	0	0	0	26.02	FALSE	FALSE	FALSE	392	0.019
ZNF804Bp.His330Tyr	ZNF804B	0.0192146	0.0103972	0	0.0491343			0.0965712	0.0569801			0.0154314	0.00959785	Tyr	His	TRUE		2	0	1	0	0	0	0	0	0	0	1	0	0	0	0	0	0	0	0	0	0	0	0	0	0	0	0	0	0	0	0	0	0	0	0	0	0	0	0	0	0	0	0	0	0	0	0	0	0	0	0	0	0	0	0	0	0	0	0	0	0	0	0	0	0	0	26.92	FALSE	FALSE	FALSE	392	0.019
ZNF835p.Gln317Arg	ZNF835	0.0192146	0.0103972	0	0.0491343			0.0965712	0.0569801			0.0154314	0.00959785	Arg	Gln	TRUE		2	0	1	0	0	0	0	0	0	0	1	0	0	0	0	0	0	0	0	0	0	0	0	0	0	0	0	0	0	0	0	0	0	0	0	0	0	0	0	0	0	0	0	0	0	0	0	0	0	0	0	0	0	0	0	0	0	0	0	0	0	0	0	0	0	0	27.9	FALSE	FALSE	FALSE	392	0.019
ZP1p.Leu104Val	ZP1	0.0192146	0.0103972	0	0.0491343			0.0965712	0.0569801			0.0154314	0.00959785	Val	Leu	FALSE		2	0	1	0	0	0	0	0	0	0	1	0	0	0	0	0	0	0	0	0	0	0	0	0	0	0	0	0	0	0	0	0	0	0	0	0	0	0	0	0	0	0	0	0	0	0	0	0	0	0	0	0	0	0	0	0	0	0	0	0	0	0	0	0	0	0	26.39	FALSE	FALSE	FALSE	392	0.019
ZSWIM3p.Asp285Tyr	ZSWIM3	0.0192146	0.0103972	0	0.0491343			0.0965712	0.0569801			0.0154314	0.00959785	Tyr	Asp	TRUE		2	0	1	0	0	0	0	0	0	0	1	0	0	0	0	0	0	0	0	0	0	0	0	0	0	0	0	0	0	0	0	0	0	0	0	0	0	0	0	0	0	0	0	0	0	0	0	0	0	0	0	0	0	0	0	0	0	0	0	0	0	0	0	0	0	0	26.94	FALSE	FALSE	FALSE	392	0.019
ZWINTp.Glu161Ter	ZWINT	0.0192146	0.0103972	0	0.0510563			0.0965712	0.0569801			0.0154314	0.00959785	Ter	Glu	FALSE		2	0	1	0	0	0	0	0	0	0	1	0	0	0	0	0	0	0	0	0	0	0	0	0	0	0	0	0	0	0	0	0	0	0	0	0	0	0	0	0	0	0	0	0	0	0	0	0	0	0	0	0	0	0	0	0	0	0	0	0	0	0	0	0	0	0	27.11	FALSE	FALSE	FALSE	392	0.019
SERPINE1p.Thr238Met	SERPINE1	0.0192133	0.0207943	0.00255429	0.044435					0.169779	0.169779	0.0153528	0.0287936	Met	Thr	FALSE		4	0	0	0	0	0	1	0	1	0	0	0	0	0	0	0	2	0	0	0	0	0	0	0	0	0	0	0	0	0	0	0	0	0	0	0	0	0	0	0	0	0	0	0	0	0	0	0	0	0	0	0	0	0	0	0	0	0	0	0	0	0	0	0	0	0	60.47	FALSE	FALSE	FALSE	392	0.019
TMEM117p.Val311Ile	TMEM117	0.0192133	0.0207943	0.00255429	0.0439688					0.169779	0.169779	0.0153528	0.0287936	Ile	Val	FALSE		4	0	0	0	0	0	1	0	1	0	0	0	0	0	0	0	2	0	0	0	0	0	0	0	0	0	0	0	0	0	0	0	0	0	0	0	0	0	0	0	0	0	0	0	0	0	0	0	0	0	0	0	0	0	0	0	0	0	0	0	0	0	0	0	0	0	59.2	FALSE	FALSE	FALSE	392	0.019
MCOLN2p.Arg553Trp	MCOLN2	0.0192121	0.0155958	0	0.0447788							0.0184805	0.0191957	Trp	Arg	FALSE		3	0	0	1	0	0	0	0	0	0	0	0	0	1	0	0	0	0	0	0	0	0	0	0	0	0	0	0	0	0	0	1	0	0	0	0	0	0	0	0	0	0	0	0	0	0	0	0	0	0	0	0	0	0	0	0	0	0	0	0	0	0	0	0	0	0	43.75	FALSE	FALSE	FALSE	392	0.019
ATRXp.Arg907Ter	ATRX	0.0192043	0.0259929	0.00141409	0.0458354							0.0227656	0.0191957	Ter	Arg	FALSE	1	5	0	0	0	0	1	0	0	1	0	0	0	0	0	0	0	0	0	0	0	0	0	0	0	0	0	0	0	0	1	0	0	0	0	0	0	0	0	0	0	0	0	1	1	0	0	0	0	0	0	0	0	0	0	0	0	0	0	0	0	0	0	0	0	0	0	74.55	FALSE	FALSE	FALSE	392	0.019
TLE4p.Thr504Met	TLE4	0.0192007	0.0207943	0.0012661	0.0458873	0.134957	0.116279					0.0126159	0.00959785	Met	Thr	FALSE		4	0	0	1	1	0	0	0	0	0	0	1	0	0	0	0	0	0	0	0	0	0	0	0	0	0	0	0	0	1	0	0	0	0	0	0	0	0	0	0	0	0	0	0	0	0	0	0	0	0	0	0	0	0	0	0	0	0	0	0	0	0	0	0	0	0	61.18	FALSE	TRUE	FALSE	392	0.019
NEBp.Arg2691His	NEB	0.0192005	0.0207943	0.00255429	0.0424695			0.0965712	0.0569801			0.0154111	0.0287936	His	Arg	TRUE		4	0	0	0	0	0	0	0	0	0	1	0	0	2	0	0	1	0	0	0	0	0	0	0	0	0	0	0	0	0	0	0	0	0	0	0	0	0	0	0	0	0	0	0	0	0	0	0	0	0	0	0	0	0	0	0	0	0	0	0	0	0	0	0	0	0	61.32	FALSE	FALSE	FALSE	392	0.019
OR52N5p.Arg140Cys	OR52N5	0.0191989	0.0207943	0.0012965	0.0439399			0.0147136	0.0569801			0.0258061	0.0287936	Cys	Arg	TRUE		4	0	0	1	0	0	0	0	1	0	0	0	0	0	0	0	0	0	0	0	0	0	0	1	0	0	1	0	0	0	0	0	0	0	0	0	0	0	0	0	0	0	0	0	0	0	0	0	0	0	0	0	0	0	0	0	0	0	0	0	0	0	0	0	0	0	59.63	FALSE	FALSE	FALSE	392	0.019
ERBB4p.Arg106His	ERBB4	0.0191951	0.0259929	0.00255429	0.0422818							0.0258445	0.0383914	His	Arg	TRUE	1	5	0	0	1	1	0	0	0	0	0	0	0	0	1	0	0	2	0	0	0	0	0	0	0	0	0	0	0	0	0	0	0	0	0	0	0	0	0	0	0	0	0	0	0	0	0	0	0	0	0	0	0	0	0	0	0	0	0	0	0	0	0	0	0	0	0	76.82	TRUE	FALSE	FALSE	392	0.019
C15ORF59p.Thr146Met	C15ORF59	0.0191919	0.0155958	0	0.0469465					0.169779	0.169779	0.0126159	0.00959785	Met	Thr	FALSE		3	0	0	1	0	0	1	0	0	0	0	0	0	0	0	0	0	0	0	0	0	0	0	0	0	0	0	0	0	0	0	0	0	0	0	0	0	0	0	0	0	0	0	0	0	0	0	0	0	0	0	1	0	0	0	0	0	0	0	0	0	0	0	0	0	0	39.86	FALSE	FALSE	FALSE	392	0.019
CAMK4p.Arg95Cys	CAMK4	0.0191919	0.0155958	0	0.0469465					0.169779	0.169779	0.0126159	0.00959785	Cys	Arg	TRUE		3	0	0	1	0	0	1	0	0	0	0	0	0	0	0	0	0	0	0	0	0	0	0	0	0	0	0	0	0	0	0	0	0	0	0	0	0	0	0	0	0	0	0	0	0	0	0	0	0	0	0	1	0	0	0	0	0	0	0	0	0	0	0	0	0	0	40.39	FALSE	FALSE	FALSE	392	0.019
DCLK2p.Asp264Asn	DCLK2	0.0191919	0.0155958	0	0.045448					0.169779	0.169779	0.0126159	0.00959785	Asn	Asp	FALSE		3	0	0	1	0	0	1	0	0	0	0	0	0	0	0	0	0	0	0	0	0	0	0	0	0	0	0	0	0	0	0	0	0	0	0	0	0	0	0	0	0	0	0	0	0	0	0	0	0	0	0	1	0	0	0	0	0	0	0	0	0	0	0	0	0	0	40.43	FALSE	FALSE	FALSE	392	0.019
ZFR2p.Val656Ile	ZFR2	0.0191919	0.0155958	0	0.0469465					0.169779	0.169779	0.0126159	0.00959785	Ile	Val	FALSE		3	0	0	1	0	0	1	0	0	0	0	0	0	0	0	0	0	0	0	0	0	0	0	0	0	0	0	0	0	0	0	0	0	0	0	0	0	0	0	0	0	0	0	0	0	0	0	0	0	0	0	1	0	0	0	0	0	0	0	0	0	0	0	0	0	0	40.32	FALSE	FALSE	FALSE	392	0.019
ROBO1p.Arg1387Cys	ROBO1	0.0191883	0.0155958	0	0.0486277							0.0273926	0.0191957	Cys	Arg	TRUE		3	0	0	1	0	1	0	0	0	0	0	0	0	0	0	0	0	0	0	0	0	0	0	0	0	0	0	0	0	0	0	0	0	0	0	0	0	0	0	0	0	1	0	0	0	0	0	0	0	0	0	0	0	0	0	0	0	0	0	0	0	0	0	0	0	0	41.14	FALSE	FALSE	FALSE	392	0.019
SPENp.Ala1717Val	SPEN	0.0191883	0.0155958	0	0.0486277							0.0273926	0.0191957	Val	Ala	FALSE	1	3	0	0	1	0	1	0	0	0	0	0	0	0	0	0	0	0	0	0	0	0	0	0	0	0	0	0	0	0	0	0	0	0	0	0	0	0	0	0	0	0	1	0	0	0	0	0	0	0	0	0	0	0	0	0	0	0	0	0	0	0	0	0	0	0	0	40.9	FALSE	FALSE	FALSE	392	0.019
TAS2R40p.Arg85Ter	TAS2R40	0.0191883	0.0155958	0	0.0497561							0.0273926	0.0191957	Ter	Arg	FALSE		3	0	0	1	0	1	0	0	0	0	0	0	0	0	0	0	0	0	0	0	0	0	0	0	0	0	0	0	0	0	0	0	0	0	0	0	0	0	0	0	0	1	0	0	0	0	0	0	0	0	0	0	0	0	0	0	0	0	0	0	0	0	0	0	0	0	40.01	FALSE	FALSE	FALSE	392	0.019
XIRP1p.Val890Met	XIRP1	0.0191883	0.0155958	0	0.0484424							0.0273926	0.0191957	Met	Val	FALSE		3	0	0	1	0	1	0	0	0	0	0	0	0	0	0	0	0	0	0	0	0	0	0	0	0	0	0	0	0	0	0	0	0	0	0	0	0	0	0	0	0	1	0	0	0	0	0	0	0	0	0	0	0	0	0	0	0	0	0	0	0	0	0	0	0	0	41.31	FALSE	FALSE	FALSE	392	0.019
NPAP1p.Ser562Phe	NPAP1	0.0191872	0.0155958	0	0.0500063	0.134957	0.116279	0.0147136	0.0569801			0.0154314	0.00959785	Phe	Ser	FALSE		3	0	1	0	0	0	0	0	0	0	0	1	0	0	0	0	0	0	0	0	0	0	0	0	0	0	1	0	0	0	0	0	0	0	0	0	0	0	0	0	0	0	0	0	0	0	0	0	0	0	0	0	0	0	0	0	0	0	0	0	0	0	0	0	0	0	42.39	FALSE	FALSE	FALSE	392	0.019
PHEXp.Ser336Phe	PHEX	0.0191872	0.0155958	0	0.0500063	0.134957	0.116279	0.0147136	0.0569801			0.0154314	0.00959785	Phe	Ser	FALSE		3	0	1	0	0	0	0	0	0	0	0	1	0	0	0	0	0	0	0	0	0	0	0	0	0	0	1	0	0	0	0	0	0	0	0	0	0	0	0	0	0	0	0	0	0	0	0	0	0	0	0	0	0	0	0	0	0	0	0	0	0	0	0	0	0	0	42.46	FALSE	FALSE	FALSE	392	0.019
CFTRp.Gly1069Arg	CFTR	0.0191872	0.0155958	0	0.0467102	0.134957	0.116279	0.0147136	0.0569801			0.0154314	0.00959785	Arg	Gly	TRUE		3	0	1	0	0	0	0	0	0	0	0	1	0	0	0	0	0	0	0	0	0	0	0	0	0	0	1	0	0	0	0	0	0	0	0	0	0	0	0	0	0	0	0	0	0	0	0	0	0	0	0	0	0	0	0	0	0	0	0	0	0	0	0	0	0	0	42.85	FALSE	FALSE	FALSE	392	0.019
HMHA1p.Glu576Gln	HMHA1	0.0191833	0.0155958	0	0.0482922			0.0341219	0.0569801			0.0154314	0.00959785	Gln	Glu	FALSE		3	0	1	0	0	0	0	0	0	0	0	0	0	0	0	0	0	0	0	0	0	0	0	0	0	0	0	0	0	0	0	0	0	0	0	0	0	0	0	0	1	0	0	0	0	0	1	0	0	0	0	0	0	0	0	0	0	0	0	0	0	0	0	0	0	0	42.12	FALSE	FALSE	FALSE	392	0.019
ADRA2Bp.Asp92Asn	ADRA2B	0.0191807	0.0207943	0.00255429	0.0413492							0.0276487	0.0383914	Asn	Asp	FALSE		4	0	0	0	0	0	0	0	3	0	0	0	0	0	0	0	1	0	0	0	0	0	0	0	0	0	0	0	0	0	0	0	0	0	0	0	0	0	0	0	0	0	0	0	0	0	0	0	0	0	0	0	0	0	0	0	0	0	0	0	0	0	0	0	0	0	57.32	FALSE	FALSE	FALSE	392	0.019
AP1S2p.Arg148His	AP1S2	0.0191807	0.0207943	0.00255429	0.0413492							0.0276487	0.0383914	His	Arg	TRUE		4	0	0	0	0	0	0	0	3	0	0	0	0	0	0	0	1	0	0	0	0	0	0	0	0	0	0	0	0	0	0	0	0	0	0	0	0	0	0	0	0	0	0	0	0	0	0	0	0	0	0	0	0	0	0	0	0	0	0	0	0	0	0	0	0	0	58.02	FALSE	FALSE	FALSE	392	0.019
ASTN1p.Arg1004Ter	ASTN1	0.0191807	0.0207943	0.00255429	0.0413492							0.0276487	0.0383914	Ter	Arg	FALSE		4	0	0	0	0	0	0	0	3	0	0	0	0	0	0	0	1	0	0	0	0	0	0	0	0	0	0	0	0	0	0	0	0	0	0	0	0	0	0	0	0	0	0	0	0	0	0	0	0	0	0	0	0	0	0	0	0	0	0	0	0	0	0	0	0	0	57.63	FALSE	FALSE	FALSE	392	0.019
C10ORF128p.Asp67Asn	C10ORF128	0.0191807	0.0207943	0.00255429	0.0413492							0.0276487	0.0383914	Asn	Asp	FALSE		4	0	0	0	0	0	0	0	3	0	0	0	0	0	0	0	1	0	0	0	0	0	0	0	0	0	0	0	0	0	0	0	0	0	0	0	0	0	0	0	0	0	0	0	0	0	0	0	0	0	0	0	0	0	0	0	0	0	0	0	0	0	0	0	0	0	58.91	FALSE	FALSE	FALSE	392	0.019
CACUL1p.Glu237Lys	CACUL1	0.0191807	0.0207943	0.00255429	0.0413492							0.0276487	0.0383914	Lys	Glu	TRUE		4	0	0	0	0	0	0	0	3	0	0	0	0	0	0	0	1	0	0	0	0	0	0	0	0	0	0	0	0	0	0	0	0	0	0	0	0	0	0	0	0	0	0	0	0	0	0	0	0	0	0	0	0	0	0	0	0	0	0	0	0	0	0	0	0	0	57.48	FALSE	FALSE	FALSE	392	0.019
CHGBp.Val351Ile	CHGB	0.0191807	0.0207943	0.00255429	0.0409156							0.0276487	0.0383914	Ile	Val	FALSE		4	0	0	0	0	0	0	0	3	0	0	0	0	0	0	0	1	0	0	0	0	0	0	0	0	0	0	0	0	0	0	0	0	0	0	0	0	0	0	0	0	0	0	0	0	0	0	0	0	0	0	0	0	0	0	0	0	0	0	0	0	0	0	0	0	0	58.94	FALSE	FALSE	FALSE	392	0.019
CSGALNACT1p.Arg480Cys	CSGALNACT1	0.0191807	0.0207943	0.00255429	0.0413492							0.0276487	0.0383914	Cys	Arg	TRUE		4	0	0	0	0	0	0	0	3	0	0	0	0	0	0	0	1	0	0	0	0	0	0	0	0	0	0	0	0	0	0	0	0	0	0	0	0	0	0	0	0	0	0	0	0	0	0	0	0	0	0	0	0	0	0	0	0	0	0	0	0	0	0	0	0	0	58.59	FALSE	FALSE	FALSE	392	0.019
CTPS1p.Glu582Lys	CTPS1	0.0191807	0.0207943	0.00255429	0.0409265							0.0276487	0.0383914	Lys	Glu	TRUE		4	0	0	0	0	0	0	0	3	0	0	0	0	0	0	0	1	0	0	0	0	0	0	0	0	0	0	0	0	0	0	0	0	0	0	0	0	0	0	0	0	0	0	0	0	0	0	0	0	0	0	0	0	0	0	0	0	0	0	0	0	0	0	0	0	0	58.28	FALSE	FALSE	FALSE	392	0.019
ERCC3p.Arg645Gln	ERCC3	0.0191807	0.0207943	0.00255429	0.0413492							0.0276487	0.0383914	Gln	Arg	FALSE	1	4	0	0	0	0	0	0	0	3	0	0	0	0	0	0	0	1	0	0	0	0	0	0	0	0	0	0	0	0	0	0	0	0	0	0	0	0	0	0	0	0	0	0	0	0	0	0	0	0	0	0	0	0	0	0	0	0	0	0	0	0	0	0	0	0	0	58.21	FALSE	FALSE	FALSE	392	0.019
GRIA4p.Arg45Ter	GRIA4	0.0191807	0.0207943	0.00255429	0.0413492							0.0276487	0.0383914	Ter	Arg	FALSE		4	0	0	0	0	0	0	0	3	0	0	0	0	0	0	0	1	0	0	0	0	0	0	0	0	0	0	0	0	0	0	0	0	0	0	0	0	0	0	0	0	0	0	0	0	0	0	0	0	0	0	0	0	0	0	0	0	0	0	0	0	0	0	0	0	0	58.21	FALSE	FALSE	FALSE	392	0.019
IGHV3OR16-8p.Ala94Thr	IGHV3OR16-8	0.0191807	0.0207943	0.00255429	0.0413492							0.0276487	0.0383914	Thr	Ala	TRUE		4	0	0	0	0	0	0	0	3	0	0	0	0	0	0	0	1	0	0	0	0	0	0	0	0	0	0	0	0	0	0	0	0	0	0	0	0	0	0	0	0	0	0	0	0	0	0	0	0	0	0	0	0	0	0	0	0	0	0	0	0	0	0	0	0	0	58.22	FALSE	FALSE	FALSE	392	0.019
KYp.Ser332Tyr	KY	0.0191807	0.0207943	0.00255429	0.0413492							0.0276487	0.0383914	Tyr	Ser	TRUE		4	0	0	0	0	0	0	0	3	0	0	0	0	0	0	0	1	0	0	0	0	0	0	0	0	0	0	0	0	0	0	0	0	0	0	0	0	0	0	0	0	0	0	0	0	0	0	0	0	0	0	0	0	0	0	0	0	0	0	0	0	0	0	0	0	0	59.23	FALSE	FALSE	FALSE	392	0.019
METTL17p.Arg131Cys	METTL17	0.0191807	0.0207943	0.00255429	0.0413492							0.0276487	0.0383914	Cys	Arg	TRUE		4	0	0	0	0	0	0	0	3	0	0	0	0	0	0	0	1	0	0	0	0	0	0	0	0	0	0	0	0	0	0	0	0	0	0	0	0	0	0	0	0	0	0	0	0	0	0	0	0	0	0	0	0	0	0	0	0	0	0	0	0	0	0	0	0	0	58.72	FALSE	FALSE	FALSE	392	0.019
MGAT5p.Glu385Lys	MGAT5	0.0191807	0.0207943	0.00255429	0.0413492							0.0276487	0.0383914	Lys	Glu	TRUE		4	0	0	0	0	0	0	0	3	0	0	0	0	0	0	0	1	0	0	0	0	0	0	0	0	0	0	0	0	0	0	0	0	0	0	0	0	0	0	0	0	0	0	0	0	0	0	0	0	0	0	0	0	0	0	0	0	0	0	0	0	0	0	0	0	0	57.66	FALSE	FALSE	FALSE	392	0.019
NDUFS2p.Arg418His	NDUFS2	0.0191807	0.0207943	0.00255429	0.0409156							0.0276487	0.0383914	His	Arg	TRUE		4	0	0	0	0	0	0	0	3	0	0	0	0	0	0	0	1	0	0	0	0	0	0	0	0	0	0	0	0	0	0	0	0	0	0	0	0	0	0	0	0	0	0	0	0	0	0	0	0	0	0	0	0	0	0	0	0	0	0	0	0	0	0	0	0	0	58.51	FALSE	FALSE	FALSE	392	0.019
NOP56p.Arg404Ter	NOP56	0.0191807	0.0207943	0.00255429	0.0413492							0.0276487	0.0383914	Ter	Arg	FALSE		4	0	0	0	0	0	0	0	3	0	0	0	0	0	0	0	1	0	0	0	0	0	0	0	0	0	0	0	0	0	0	0	0	0	0	0	0	0	0	0	0	0	0	0	0	0	0	0	0	0	0	0	0	0	0	0	0	0	0	0	0	0	0	0	0	0	57.84	FALSE	FALSE	FALSE	392	0.019
OR2J3p.Arg175His	OR2J3	0.0191807	0.0207943	0.00255429	0.0413492							0.0276487	0.0383914	His	Arg	TRUE		4	0	0	0	0	0	0	0	3	0	0	0	0	0	0	0	1	0	0	0	0	0	0	0	0	0	0	0	0	0	0	0	0	0	0	0	0	0	0	0	0	0	0	0	0	0	0	0	0	0	0	0	0	0	0	0	0	0	0	0	0	0	0	0	0	0	57.64	FALSE	FALSE	FALSE	392	0.019
PCDHA7p.Asp128Asn	PCDHA7	0.0191807	0.0207943	0.00255429	0.0413492							0.0276487	0.0383914	Asn	Asp	FALSE		4	0	0	0	0	0	0	0	3	0	0	0	0	0	0	0	1	0	0	0	0	0	0	0	0	0	0	0	0	0	0	0	0	0	0	0	0	0	0	0	0	0	0	0	0	0	0	0	0	0	0	0	0	0	0	0	0	0	0	0	0	0	0	0	0	0	57.66	FALSE	FALSE	FALSE	392	0.019
PIM1p.Arg217His	PIM1	0.0191807	0.0207943	0.00255429	0.0413492							0.0276487	0.0383914	His	Arg	TRUE	1	4	0	0	0	0	0	0	0	3	0	0	0	0	0	0	0	1	0	0	0	0	0	0	0	0	0	0	0	0	0	0	0	0	0	0	0	0	0	0	0	0	0	0	0	0	0	0	0	0	0	0	0	0	0	0	0	0	0	0	0	0	0	0	0	0	0	58.21	FALSE	FALSE	FALSE	392	0.019
PRF1p.Arg464Trp	PRF1	0.0191807	0.0207943	0.00255429	0.0409156							0.0276487	0.0383914	Trp	Arg	FALSE	1	4	0	0	0	0	0	0	0	3	0	0	0	0	0	0	0	1	0	0	0	0	0	0	0	0	0	0	0	0	0	0	0	0	0	0	0	0	0	0	0	0	0	0	0	0	0	0	0	0	0	0	0	0	0	0	0	0	0	0	0	0	0	0	0	0	0	58.47	FALSE	FALSE	FALSE	392	0.019
RAE1p.Ala275Val	RAE1	0.0191807	0.0207943	0.00255429	0.0413492							0.0276487	0.0383914	Val	Ala	FALSE		4	0	0	0	0	0	0	0	3	0	0	0	0	0	0	0	1	0	0	0	0	0	0	0	0	0	0	0	0	0	0	0	0	0	0	0	0	0	0	0	0	0	0	0	0	0	0	0	0	0	0	0	0	0	0	0	0	0	0	0	0	0	0	0	0	0	58.28	FALSE	FALSE	FALSE	392	0.019
RCBTB1p.Asp414Asn	RCBTB1	0.0191807	0.0207943	0.00255429	0.0413492							0.0276487	0.0383914	Asn	Asp	FALSE		4	0	0	0	0	0	0	0	3	0	0	0	0	0	0	0	1	0	0	0	0	0	0	0	0	0	0	0	0	0	0	0	0	0	0	0	0	0	0	0	0	0	0	0	0	0	0	0	0	0	0	0	0	0	0	0	0	0	0	0	0	0	0	0	0	0	58.29	FALSE	FALSE	FALSE	392	0.019
SPATA9p.Arg77Cys	SPATA9	0.0191807	0.0207943	0.00255429	0.0413492							0.0276487	0.0383914	Cys	Arg	TRUE		4	0	0	0	0	0	0	0	3	0	0	0	0	0	0	0	1	0	0	0	0	0	0	0	0	0	0	0	0	0	0	0	0	0	0	0	0	0	0	0	0	0	0	0	0	0	0	0	0	0	0	0	0	0	0	0	0	0	0	0	0	0	0	0	0	0	58.5	FALSE	FALSE	FALSE	392	0.019
ST6GALNAC3p.Ser9Tyr	ST6GALNAC3	0.0191807	0.0207943	0.00255429	0.0409156							0.0276487	0.0383914	Tyr	Ser	TRUE		4	0	0	0	0	0	0	0	3	0	0	0	0	0	0	0	1	0	0	0	0	0	0	0	0	0	0	0	0	0	0	0	0	0	0	0	0	0	0	0	0	0	0	0	0	0	0	0	0	0	0	0	0	0	0	0	0	0	0	0	0	0	0	0	0	0	58.71	FALSE	FALSE	FALSE	392	0.019
THSD1p.Ala570Thr	THSD1	0.0191807	0.0207943	0.00255429	0.0413492							0.0276487	0.0383914	Thr	Ala	TRUE		4	0	0	0	0	0	0	0	3	0	0	0	0	0	0	0	1	0	0	0	0	0	0	0	0	0	0	0	0	0	0	0	0	0	0	0	0	0	0	0	0	0	0	0	0	0	0	0	0	0	0	0	0	0	0	0	0	0	0	0	0	0	0	0	0	0	58.86	FALSE	FALSE	FALSE	392	0.019
TRAPPC2Lp.Arg121His	TRAPPC2L	0.0191807	0.0207943	0.00255429	0.0413492							0.0276487	0.0383914	His	Arg	TRUE		4	0	0	0	0	0	0	0	3	0	0	0	0	0	0	0	1	0	0	0	0	0	0	0	0	0	0	0	0	0	0	0	0	0	0	0	0	0	0	0	0	0	0	0	0	0	0	0	0	0	0	0	0	0	0	0	0	0	0	0	0	0	0	0	0	0	58.56	FALSE	FALSE	FALSE	392	0.019
TRAPPC2P1p.Ala78Thr	TRAPPC2P1	0.0191807	0.0207943	0.00255429	0.0409156							0.0276487	0.0383914	Thr	Ala	TRUE		4	0	0	0	0	0	0	0	3	0	0	0	0	0	0	0	1	0	0	0	0	0	0	0	0	0	0	0	0	0	0	0	0	0	0	0	0	0	0	0	0	0	0	0	0	0	0	0	0	0	0	0	0	0	0	0	0	0	0	0	0	0	0	0	0	0	58.41	FALSE	FALSE	FALSE	392	0.019
WDR66p.Ser915Leu	WDR66	0.0191807	0.0207943	0.00255429	0.0409156							0.0276487	0.0383914	Leu	Ser	FALSE		4	0	0	0	0	0	0	0	3	0	0	0	0	0	0	0	1	0	0	0	0	0	0	0	0	0	0	0	0	0	0	0	0	0	0	0	0	0	0	0	0	0	0	0	0	0	0	0	0	0	0	0	0	0	0	0	0	0	0	0	0	0	0	0	0	0	57.98	FALSE	FALSE	FALSE	392	0.019
XXCOS-LUCA11.5p.Ala23Thr	XXCOS-LUCA1	0.0191807	0.0207943	0.00255429	0.0413492							0.0276487	0.0383914	Thr	Ala	TRUE		4	0	0	0	0	0	0	0	3	0	0	0	0	0	0	0	1	0	0	0	0	0	0	0	0	0	0	0	0	0	0	0	0	0	0	0	0	0	0	0	0	0	0	0	0	0	0	0	0	0	0	0	0	0	0	0	0	0	0	0	0	0	0	0	0	0	58.75	FALSE	FALSE	FALSE	392	0.019
ZKSCAN4p.Arg526Gln	ZKSCAN4	0.0191807	0.0207943	0.00255429	0.0413492							0.0276487	0.0383914	Gln	Arg	FALSE		4	0	0	0	0	0	0	0	3	0	0	0	0	0	0	0	1	0	0	0	0	0	0	0	0	0	0	0	0	0	0	0	0	0	0	0	0	0	0	0	0	0	0	0	0	0	0	0	0	0	0	0	0	0	0	0	0	0	0	0	0	0	0	0	0	0	57.34	FALSE	FALSE	FALSE	392	0.019
ZNF461p.Arg340Cys	ZNF461	0.0191807	0.0207943	0.00255429	0.0409156							0.0276487	0.0383914	Cys	Arg	TRUE		4	0	0	0	0	0	0	0	3	0	0	0	0	0	0	0	1	0	0	0	0	0	0	0	0	0	0	0	0	0	0	0	0	0	0	0	0	0	0	0	0	0	0	0	0	0	0	0	0	0	0	0	0	0	0	0	0	0	0	0	0	0	0	0	0	0	57.95	FALSE	FALSE	FALSE	392	0.019
ZNF488p.Arg206Gln	ZNF488	0.0191807	0.0207943	0.00255429	0.0413492							0.0276487	0.0383914	Gln	Arg	FALSE		4	0	0	0	0	0	0	0	3	0	0	0	0	0	0	0	1	0	0	0	0	0	0	0	0	0	0	0	0	0	0	0	0	0	0	0	0	0	0	0	0	0	0	0	0	0	0	0	0	0	0	0	0	0	0	0	0	0	0	0	0	0	0	0	0	0	58.31	FALSE	FALSE	FALSE	392	0.019
CA10p.Arg268Cys	CA10	0.0191753	0.0207943	0.00174068	0.0463816			0.0525369	0.0569801			0.0184587	0.0191957	Cys	Arg	TRUE		4	0	0	0	0	1	0	0	0	0	0	0	0	0	0	1	1	0	0	1	0	0	0	0	0	0	0	0	0	0	0	0	0	0	0	0	0	0	0	0	0	0	0	0	0	0	0	0	0	0	0	0	0	0	0	0	0	0	0	0	0	0	0	0	0	0	59.69	FALSE	FALSE	FALSE	392	0.019
LIPGp.Arg431Cys	LIPG	0.0191735	0.0155958	0	0.048598							0.0273926	0.0191957	Cys	Arg	TRUE		3	0	0	1	0	1	0	0	0	0	0	0	0	0	0	0	0	0	1	0	0	0	0	0	0	0	0	0	0	0	0	0	0	0	0	0	0	0	0	0	0	0	0	0	0	0	0	0	0	0	0	0	0	0	0	0	0	0	0	0	0	0	0	0	0	0	40.2	FALSE	FALSE	FALSE	392	0.019
ACSM2Bp.Arg447Trp	ACSM2B	0.0191611	0.0207943	0.000185282	0.0485482							0.0234203	0.0191957	Trp	Arg	FALSE		4	0	1	0	0	0	0	0	1	0	0	0	0	0	0	0	0	0	0	0	0	0	0	0	0	0	0	0	0	0	0	0	0	0	0	0	1	0	0	0	0	1	0	0	0	0	0	0	0	0	0	0	0	0	0	0	0	0	0	0	0	0	0	0	0	0	58.82	FALSE	FALSE	FALSE	391	0.019
CRXp.Ala189Thr	CRX	0.0191601	0.0207943	0.00255429	0.0442753			0.0965712	0.0569801			0.0153528	0.0287936	Thr	Ala	TRUE		4	0	0	0	0	0	0	0	1	0	1	0	0	0	0	0	2	0	0	0	0	0	0	0	0	0	0	0	0	0	0	0	0	0	0	0	0	0	0	0	0	0	0	0	0	0	0	0	0	0	0	0	0	0	0	0	0	0	0	0	0	0	0	0	0	0	59.24	FALSE	FALSE	FALSE	391	0.019
GLCEp.Arg2Cys	GLCE	0.0191601	0.0207943	0.00255429	0.0434288			0.0965712	0.0569801			0.0153528	0.0287936	Cys	Arg	TRUE		4	0	0	0	0	0	0	0	1	0	1	0	0	0	0	0	2	0	0	0	0	0	0	0	0	0	0	0	0	0	0	0	0	0	0	0	0	0	0	0	0	0	0	0	0	0	0	0	0	0	0	0	0	0	0	0	0	0	0	0	0	0	0	0	0	0	59.27	FALSE	FALSE	FALSE	391	0.019
PCDH11Xp.Thr386Met	PCDH11X	0.0191601	0.0207943	0.00255429	0.0442547			0.0965712	0.0569801			0.0153528	0.0287936	Met	Thr	FALSE		4	0	0	0	0	0	0	0	1	0	1	0	0	0	0	0	2	0	0	0	0	0	0	0	0	0	0	0	0	0	0	0	0	0	0	0	0	0	0	0	0	0	0	0	0	0	0	0	0	0	0	0	0	0	0	0	0	0	0	0	0	0	0	0	0	0	59.9	FALSE	FALSE	FALSE	391	0.019
HNRNPKp.Arg221His	HNRNPK	0.0191568	0.0155958	0	0.0477527	0.134957	0.116279					0.0154314	0.00959785	His	Arg	TRUE		3	0	1	0	1	0	0	0	0	0	0	1	0	0	0	0	0	0	0	0	0	0	0	0	0	0	0	0	0	0	0	0	0	0	0	0	0	0	0	0	0	0	0	0	0	0	0	0	0	0	0	0	0	0	0	0	0	0	0	0	0	0	0	0	0	0	42.67	FALSE	FALSE	FALSE	391	0.019
PTPREp.Arg136Trp	PTPRE	0.0191568	0.0155958	0	0.0477527	0.134957	0.116279					0.0154314	0.00959785	Trp	Arg	FALSE		3	0	1	0	1	0	0	0	0	0	0	1	0	0	0	0	0	0	0	0	0	0	0	0	0	0	0	0	0	0	0	0	0	0	0	0	0	0	0	0	0	0	0	0	0	0	0	0	0	0	0	0	0	0	0	0	0	0	0	0	0	0	0	0	0	0	43.33	FALSE	FALSE	FALSE	391	0.019
ZNF215p.Arg368Ter	ZNF215	0.0191568	0.0155958	0	0.0490188	0.134957	0.116279					0.0154314	0.00959785	Ter	Arg	FALSE		3	0	1	0	1	0	0	0	0	0	0	1	0	0	0	0	0	0	0	0	0	0	0	0	0	0	0	0	0	0	0	0	0	0	0	0	0	0	0	0	0	0	0	0	0	0	0	0	0	0	0	0	0	0	0	0	0	0	0	0	0	0	0	0	0	0	43.01	FALSE	FALSE	FALSE	391	0.019
CASC5p.His2220Leu	CASC5	0.0191549	0.0103972	0	0.0504878									Leu	His	FALSE		2	0	0	0	0	0	0	1	0	0	0	0	0	0	0	0	0	0	0	0	0	0	0	0	0	0	0	0	0	0	0	0	0	0	1	0	0	0	0	0	0	0	0	0	0	0	0	0	0	0	0	0	0	0	0	0	0	0	0	0	0	0	0	0	0	0	27.22	FALSE	FALSE	FALSE	391	0.019
AGAP7p.Thr403Met	AGAP7	0.0191544	0.0155958	0	0.0461569							0.0276108	0.0287936	Met	Thr	FALSE		3	0	0	1	0	0	0	0	0	0	0	0	0	0	0	0	1	0	0	0	0	0	0	0	0	0	0	0	0	0	0	0	1	0	0	0	0	0	0	0	0	0	0	0	0	0	0	0	0	0	0	0	0	0	0	0	0	0	0	0	0	0	0	0	0	0	38.88	FALSE	FALSE	FALSE	391	0.019
ATP10Ap.Val1299Gly	ATP10A	0.0191544	0.0155958	0	0.0461609							0.0276108	0.0287936	Gly	Val	FALSE		3	0	0	1	0	0	0	0	0	0	0	0	0	0	0	0	1	0	0	0	0	0	0	0	0	0	0	0	0	0	0	0	1	0	0	0	0	0	0	0	0	0	0	0	0	0	0	0	0	0	0	0	0	0	0	0	0	0	0	0	0	0	0	0	0	0	39.8	FALSE	FALSE	FALSE	391	0.019
BICC1p.Leu445Val	BICC1	0.0191544	0.0155958	0	0.0461569							0.0276108	0.0287936	Val	Leu	FALSE		3	0	0	1	0	0	0	0	0	0	0	0	0	0	0	0	1	0	0	0	0	0	0	0	0	0	0	0	0	0	0	0	1	0	0	0	0	0	0	0	0	0	0	0	0	0	0	0	0	0	0	0	0	0	0	0	0	0	0	0	0	0	0	0	0	0	39.54	FALSE	FALSE	FALSE	391	0.019
CCDC178p.Thr467Asn	CCDC178	0.0191544	0.0155958	0	0.0469072							0.0276108	0.0287936	Asn	Thr	FALSE		3	0	0	1	0	0	0	0	0	0	0	0	0	0	0	0	1	0	0	0	0	0	0	0	0	0	0	0	0	0	0	0	1	0	0	0	0	0	0	0	0	0	0	0	0	0	0	0	0	0	0	0	0	0	0	0	0	0	0	0	0	0	0	0	0	0	39.43	FALSE	FALSE	FALSE	391	0.019
CDH10p.Arg307Ter	CDH10	0.0191544	0.0155958	0	0.0478073							0.0276108	0.0287936	Ter	Arg	FALSE	2	3	0	0	1	0	0	0	0	0	0	0	0	0	0	0	0	1	0	0	0	0	0	0	0	0	0	0	0	0	0	0	0	1	0	0	0	0	0	0	0	0	0	0	0	0	0	0	0	0	0	0	0	0	0	0	0	0	0	0	0	0	0	0	0	0	0	38.84	FALSE	FALSE	FALSE	391	0.019
CDH4p.Pro146Leu	CDH4	0.0191544	0.0155958	0	0.0461569							0.0276108	0.0287936	Leu	Pro	FALSE		3	0	0	1	0	0	0	0	0	0	0	0	0	0	0	0	1	0	0	0	0	0	0	0	0	0	0	0	0	0	0	0	1	0	0	0	0	0	0	0	0	0	0	0	0	0	0	0	0	0	0	0	0	0	0	0	0	0	0	0	0	0	0	0	0	0	39.01	FALSE	FALSE	FALSE	391	0.019
CNSTp.Ile108Asn	CNST	0.0191544	0.0155958	0	0.0461569							0.0276108	0.0287936	Asn	Ile	FALSE		3	0	0	1	0	0	0	0	0	0	0	0	0	0	0	0	1	0	0	0	0	0	0	0	0	0	0	0	0	0	0	0	1	0	0	0	0	0	0	0	0	0	0	0	0	0	0	0	0	0	0	0	0	0	0	0	0	0	0	0	0	0	0	0	0	0	39.56	FALSE	FALSE	FALSE	391	0.019
COL12A1p.Arg1965His	COL12A1	0.0191544	0.0155958	0	0.0454105							0.0276108	0.0287936	His	Arg	TRUE		3	0	0	1	0	0	0	0	0	0	0	0	0	0	0	0	1	0	0	0	0	0	0	0	0	0	0	0	0	0	0	0	1	0	0	0	0	0	0	0	0	0	0	0	0	0	0	0	0	0	0	0	0	0	0	0	0	0	0	0	0	0	0	0	0	0	39.57	FALSE	FALSE	FALSE	391	0.019
CUX2p.Arg1105His	CUX2	0.0191544	0.0155958	0	0.0470609							0.0276108	0.0287936	His	Arg	TRUE		3	0	0	1	0	0	0	0	0	0	0	0	0	0	0	0	1	0	0	0	0	0	0	0	0	0	0	0	0	0	0	0	1	0	0	0	0	0	0	0	0	0	0	0	0	0	0	0	0	0	0	0	0	0	0	0	0	0	0	0	0	0	0	0	0	0	39.42	FALSE	FALSE	FALSE	391	0.019
DMDp.Leu1741Val	DMD	0.0191544	0.0155958	0	0.0445066							0.0276108	0.0287936	Val	Leu	FALSE		3	0	0	1	0	0	0	0	0	0	0	0	0	0	0	0	1	0	0	0	0	0	0	0	0	0	0	0	0	0	0	0	1	0	0	0	0	0	0	0	0	0	0	0	0	0	0	0	0	0	0	0	0	0	0	0	0	0	0	0	0	0	0	0	0	0	39.98	FALSE	FALSE	FALSE	391	0.019
DNAH5p.Lys4200Arg	DNAH5	0.0191544	0.0155958	0	0.0461569							0.0276108	0.0287936	Arg	Lys	TRUE		3	0	0	1	0	0	0	0	0	0	0	0	0	0	0	0	1	0	0	0	0	0	0	0	0	0	0	0	0	0	0	0	1	0	0	0	0	0	0	0	0	0	0	0	0	0	0	0	0	0	0	0	0	0	0	0	0	0	0	0	0	0	0	0	0	0	38.36	FALSE	FALSE	FALSE	391	0.019
FAM47Cp.Arg9Gln	FAM47C	0.0191544	0.0155958	0	0.0461569							0.0276108	0.0287936	Gln	Arg	FALSE	2	3	0	0	1	0	0	0	0	0	0	0	0	0	0	0	0	1	0	0	0	0	0	0	0	0	0	0	0	0	0	0	0	1	0	0	0	0	0	0	0	0	0	0	0	0	0	0	0	0	0	0	0	0	0	0	0	0	0	0	0	0	0	0	0	0	0	39.52	FALSE	FALSE	FALSE	391	0.019
FBN1p.Arg464Cys	FBN1	0.0191544	0.0155958	0	0.0461569							0.0276108	0.0287936	Cys	Arg	TRUE		3	0	0	1	0	0	0	0	0	0	0	0	0	0	0	0	1	0	0	0	0	0	0	0	0	0	0	0	0	0	0	0	1	0	0	0	0	0	0	0	0	0	0	0	0	0	0	0	0	0	0	0	0	0	0	0	0	0	0	0	0	0	0	0	0	0	39.28	FALSE	FALSE	FALSE	391	0.019
FERD3Lp.Arg113Gln	FERD3L	0.0191544	0.0155958	0	0.0461569							0.0276108	0.0287936	Gln	Arg	FALSE		3	0	0	1	0	0	0	0	0	0	0	0	0	0	0	0	1	0	0	0	0	0	0	0	0	0	0	0	0	0	0	0	1	0	0	0	0	0	0	0	0	0	0	0	0	0	0	0	0	0	0	0	0	0	0	0	0	0	0	0	0	0	0	0	0	0	39.26	FALSE	FALSE	FALSE	391	0.019
FMN2p.Ile1622Ser	FMN2	0.0191544	0.0155958	0	0.0461569							0.0276108	0.0287936	Ser	Ile	TRUE		3	0	0	1	0	0	0	0	0	0	0	0	0	0	0	0	1	0	0	0	0	0	0	0	0	0	0	0	0	0	0	0	1	0	0	0	0	0	0	0	0	0	0	0	0	0	0	0	0	0	0	0	0	0	0	0	0	0	0	0	0	0	0	0	0	0	39	FALSE	FALSE	FALSE	391	0.019
GALNT13p.Phe28Val	GALNT13	0.0191544	0.0155958	0	0.0461569							0.0276108	0.0287936	Val	Phe	FALSE		3	0	0	1	0	0	0	0	0	0	0	0	0	0	0	0	1	0	0	0	0	0	0	0	0	0	0	0	0	0	0	0	1	0	0	0	0	0	0	0	0	0	0	0	0	0	0	0	0	0	0	0	0	0	0	0	0	0	0	0	0	0	0	0	0	0	38.64	FALSE	FALSE	FALSE	391	0.019
ITGA8p.Ala100Thr	ITGA8	0.0191544	0.0155958	0	0.0454105							0.0276108	0.0287936	Thr	Ala	TRUE		3	0	0	1	0	0	0	0	0	0	0	0	0	0	0	0	1	0	0	0	0	0	0	0	0	0	0	0	0	0	0	0	1	0	0	0	0	0	0	0	0	0	0	0	0	0	0	0	0	0	0	0	0	0	0	0	0	0	0	0	0	0	0	0	0	0	39.2	FALSE	FALSE	FALSE	391	0.019
KIAA1549p.Arg1542His	KIAA1549	0.0191544	0.0155958	0	0.0461569							0.0276108	0.0287936	His	Arg	TRUE	2	3	0	0	1	0	0	0	0	0	0	0	0	0	0	0	0	1	0	0	0	0	0	0	0	0	0	0	0	0	0	0	0	1	0	0	0	0	0	0	0	0	0	0	0	0	0	0	0	0	0	0	0	0	0	0	0	0	0	0	0	0	0	0	0	0	0	39.55	FALSE	FALSE	FALSE	391	0.019
LRP1Bp.Lys1497Thr	LRP1B	0.0191544	0.0155958	0	0.0454105							0.0276108	0.0287936	Thr	Lys	TRUE	1	3	0	0	1	0	0	0	0	0	0	0	0	0	0	0	0	1	0	0	0	0	0	0	0	0	0	0	0	0	0	0	0	1	0	0	0	0	0	0	0	0	0	0	0	0	0	0	0	0	0	0	0	0	0	0	0	0	0	0	0	0	0	0	0	0	0	39.32	FALSE	FALSE	FALSE	391	0.019
MXRA5p.Gln642His	MXRA5	0.0191544	0.0155958	0	0.0454105							0.0276108	0.0287936	His	Gln	TRUE		3	0	0	1	0	0	0	0	0	0	0	0	0	0	0	0	1	0	0	0	0	0	0	0	0	0	0	0	0	0	0	0	1	0	0	0	0	0	0	0	0	0	0	0	0	0	0	0	0	0	0	0	0	0	0	0	0	0	0	0	0	0	0	0	0	0	38.27	FALSE	FALSE	FALSE	391	0.019
NALCNp.Glu353Asp	NALCN	0.0191544	0.0155958	0	0.0461569							0.0276108	0.0287936	Asp	Glu	FALSE		3	0	0	1	0	0	0	0	0	0	0	0	0	0	0	0	1	0	0	0	0	0	0	0	0	0	0	0	0	0	0	0	1	0	0	0	0	0	0	0	0	0	0	0	0	0	0	0	0	0	0	0	0	0	0	0	0	0	0	0	0	0	0	0	0	0	39.16	FALSE	FALSE	FALSE	391	0.019
NALCNp.Val756Met	NALCN	0.0191544	0.0155958	0	0.045253							0.0276108	0.0287936	Met	Val	FALSE		3	0	0	1	0	0	0	0	0	0	0	0	0	0	0	0	1	0	0	0	0	0	0	0	0	0	0	0	0	0	0	0	1	0	0	0	0	0	0	0	0	0	0	0	0	0	0	0	0	0	0	0	0	0	0	0	0	0	0	0	0	0	0	0	0	0	40.66	FALSE	FALSE	FALSE	391	0.019
NAP1L3p.Lys502Thr	NAP1L3	0.0191544	0.0155958	0	0.0454105							0.0276108	0.0287936	Thr	Lys	TRUE		3	0	0	1	0	0	0	0	0	0	0	0	0	0	0	0	1	0	0	0	0	0	0	0	0	0	0	0	0	0	0	0	1	0	0	0	0	0	0	0	0	0	0	0	0	0	0	0	0	0	0	0	0	0	0	0	0	0	0	0	0	0	0	0	0	0	39.85	FALSE	FALSE	FALSE	391	0.019
NBEAp.Glu156Asp	NBEA	0.0191544	0.0155958	0	0.0461569							0.0276108	0.0287936	Asp	Glu	FALSE	2	3	0	0	1	0	0	0	0	0	0	0	0	0	0	0	0	1	0	0	0	0	0	0	0	0	0	0	0	0	0	0	0	1	0	0	0	0	0	0	0	0	0	0	0	0	0	0	0	0	0	0	0	0	0	0	0	0	0	0	0	0	0	0	0	0	0	39.38	FALSE	FALSE	FALSE	391	0.019
NLRP2p.Val404Met	NLRP2	0.0191544	0.0155958	0	0.0461569							0.0276108	0.0287936	Met	Val	FALSE		3	0	0	1	0	0	0	0	0	0	0	0	0	0	0	0	1	0	0	0	0	0	0	0	0	0	0	0	0	0	0	0	1	0	0	0	0	0	0	0	0	0	0	0	0	0	0	0	0	0	0	0	0	0	0	0	0	0	0	0	0	0	0	0	0	0	38.41	FALSE	FALSE	FALSE	391	0.019
NRXN1p.Val1204Ile	NRXN1	0.0191544	0.0155958	0	0.0461569							0.0276108	0.0287936	Ile	Val	FALSE		3	0	0	1	0	0	0	0	0	0	0	0	0	0	0	0	1	0	0	0	0	0	0	0	0	0	0	0	0	0	0	0	1	0	0	0	0	0	0	0	0	0	0	0	0	0	0	0	0	0	0	0	0	0	0	0	0	0	0	0	0	0	0	0	0	0	39.81	FALSE	FALSE	FALSE	391	0.019
OR10K1p.Lys89Thr	OR10K1	0.0191544	0.0155958	0	0.0461569							0.0276108	0.0287936	Thr	Lys	TRUE		3	0	0	1	0	0	0	0	0	0	0	0	0	0	0	0	1	0	0	0	0	0	0	0	0	0	0	0	0	0	0	0	1	0	0	0	0	0	0	0	0	0	0	0	0	0	0	0	0	0	0	0	0	0	0	0	0	0	0	0	0	0	0	0	0	0	39.4	FALSE	FALSE	FALSE	391	0.019
OR2T33p.Gly86Arg	OR2T33	0.0191544	0.0155958	0	0.0461569							0.0276108	0.0287936	Arg	Gly	TRUE		3	0	0	1	0	0	0	0	0	0	0	0	0	0	0	0	1	0	0	0	0	0	0	0	0	0	0	0	0	0	0	0	1	0	0	0	0	0	0	0	0	0	0	0	0	0	0	0	0	0	0	0	0	0	0	0	0	0	0	0	0	0	0	0	0	0	38.78	FALSE	FALSE	FALSE	391	0.019
PCDHB7p.Arg244Trp	PCDHB7	0.0191544	0.0155958	0	0.0454246							0.0276108	0.0287936	Trp	Arg	FALSE		3	0	0	1	0	0	0	0	0	0	0	0	0	0	0	0	1	0	0	0	0	0	0	0	0	0	0	0	0	0	0	0	1	0	0	0	0	0	0	0	0	0	0	0	0	0	0	0	0	0	0	0	0	0	0	0	0	0	0	0	0	0	0	0	0	0	38.59	FALSE	FALSE	FALSE	391	0.019
PCDHB8p.Gly538Ser	PCDHB8	0.0191544	0.0155958	0	0.045253							0.0276108	0.0287936	Ser	Gly	TRUE		3	0	0	1	0	0	0	0	0	0	0	0	0	0	0	0	1	0	0	0	0	0	0	0	0	0	0	0	0	0	0	0	1	0	0	0	0	0	0	0	0	0	0	0	0	0	0	0	0	0	0	0	0	0	0	0	0	0	0	0	0	0	0	0	0	0	39.58	FALSE	FALSE	FALSE	391	0.019
PGBD1p.Arg317His	PGBD1	0.0191544	0.0155958	0	0.0454105							0.0276108	0.0287936	His	Arg	TRUE		3	0	0	1	0	0	0	0	0	0	0	0	0	0	0	0	1	0	0	0	0	0	0	0	0	0	0	0	0	0	0	0	1	0	0	0	0	0	0	0	0	0	0	0	0	0	0	0	0	0	0	0	0	0	0	0	0	0	0	0	0	0	0	0	0	0	38.9	FALSE	FALSE	FALSE	391	0.019
SCML4p.Arg194Gln	SCML4	0.0191544	0.0155958	0	0.0454105							0.0276108	0.0287936	Gln	Arg	FALSE		3	0	0	1	0	0	0	0	0	0	0	0	0	0	0	0	1	0	0	0	0	0	0	0	0	0	0	0	0	0	0	0	1	0	0	0	0	0	0	0	0	0	0	0	0	0	0	0	0	0	0	0	0	0	0	0	0	0	0	0	0	0	0	0	0	0	39.53	FALSE	FALSE	FALSE	391	0.019
SCN5Ap.Arg1638Gln	SCN5A	0.0191544	0.0155958	0	0.0461569							0.0276108	0.0287936	Gln	Arg	FALSE		3	0	0	1	0	0	0	0	0	0	0	0	0	0	0	0	1	0	0	0	0	0	0	0	0	0	0	0	0	0	0	0	1	0	0	0	0	0	0	0	0	0	0	0	0	0	0	0	0	0	0	0	0	0	0	0	0	0	0	0	0	0	0	0	0	0	38.48	FALSE	FALSE	FALSE	391	0.019
SDPRp.Ala400Val	SDPR	0.0191544	0.0155958	0	0.0454105							0.0276108	0.0287936	Val	Ala	FALSE		3	0	0	1	0	0	0	0	0	0	0	0	0	0	0	0	1	0	0	0	0	0	0	0	0	0	0	0	0	0	0	0	1	0	0	0	0	0	0	0	0	0	0	0	0	0	0	0	0	0	0	0	0	0	0	0	0	0	0	0	0	0	0	0	0	0	39.35	FALSE	FALSE	FALSE	391	0.019
SLCO1B7p.Phe70Val	SLCO1B7	0.0191544	0.0155958	0	0.0461569							0.0276108	0.0287936	Val	Phe	FALSE		3	0	0	1	0	0	0	0	0	0	0	0	0	0	0	0	1	0	0	0	0	0	0	0	0	0	0	0	0	0	0	0	1	0	0	0	0	0	0	0	0	0	0	0	0	0	0	0	0	0	0	0	0	0	0	0	0	0	0	0	0	0	0	0	0	0	38.8	FALSE	FALSE	FALSE	391	0.019
TMEM200Bp.Arg214His	TMEM200B	0.0191544	0.0155958	0	0.0454105							0.0276108	0.0287936	His	Arg	TRUE		3	0	0	1	0	0	0	0	0	0	0	0	0	0	0	0	1	0	0	0	0	0	0	0	0	0	0	0	0	0	0	0	1	0	0	0	0	0	0	0	0	0	0	0	0	0	0	0	0	0	0	0	0	0	0	0	0	0	0	0	0	0	0	0	0	0	39.36	FALSE	FALSE	FALSE	391	0.019
TRIM32p.Arg344Trp	TRIM32	0.0191544	0.0155958	0	0.0461569							0.0276108	0.0287936	Trp	Arg	FALSE		3	0	0	1	0	0	0	0	0	0	0	0	0	0	0	0	1	0	0	0	0	0	0	0	0	0	0	0	0	0	0	0	1	0	0	0	0	0	0	0	0	0	0	0	0	0	0	0	0	0	0	0	0	0	0	0	0	0	0	0	0	0	0	0	0	0	39.52	FALSE	FALSE	FALSE	391	0.019
TRPV3p.Thr287Met	TRPV3	0.0191544	0.0155958	0	0.0461569							0.0276108	0.0287936	Met	Thr	FALSE		3	0	0	1	0	0	0	0	0	0	0	0	0	0	0	0	1	0	0	0	0	0	0	0	0	0	0	0	0	0	0	0	1	0	0	0	0	0	0	0	0	0	0	0	0	0	0	0	0	0	0	0	0	0	0	0	0	0	0	0	0	0	0	0	0	0	39.12	FALSE	FALSE	FALSE	391	0.019
UNC13Cp.Leu1329Val	UNC13C	0.0191544	0.0155958	0	0.0454105							0.0276108	0.0287936	Val	Leu	FALSE		3	0	0	1	0	0	0	0	0	0	0	0	0	0	0	0	1	0	0	0	0	0	0	0	0	0	0	0	0	0	0	0	1	0	0	0	0	0	0	0	0	0	0	0	0	0	0	0	0	0	0	0	0	0	0	0	0	0	0	0	0	0	0	0	0	0	39.2	FALSE	FALSE	FALSE	391	0.019
YY1p.Gly141Asp	YY1	0.0191544	0.0155958	0	0.0461569							0.0276108	0.0287936	Asp	Gly	FALSE		3	0	0	1	0	0	0	0	0	0	0	0	0	0	0	0	1	0	0	0	0	0	0	0	0	0	0	0	0	0	0	0	1	0	0	0	0	0	0	0	0	0	0	0	0	0	0	0	0	0	0	0	0	0	0	0	0	0	0	0	0	0	0	0	0	0	39.66	FALSE	FALSE	FALSE	391	0.019
ZCCHC5p.Val256Gly	ZCCHC5	0.0191544	0.0155958	0	0.0461609							0.0276108	0.0287936	Gly	Val	FALSE		3	0	0	1	0	0	0	0	0	0	0	0	0	0	0	0	1	0	0	0	0	0	0	0	0	0	0	0	0	0	0	0	1	0	0	0	0	0	0	0	0	0	0	0	0	0	0	0	0	0	0	0	0	0	0	0	0	0	0	0	0	0	0	0	0	0	39.09	FALSE	FALSE	FALSE	391	0.019
GMPRp.Gly268Arg	GMPR	0.0191539	0.0103972	0	0.0504859									Arg	Gly	TRUE		2	0	0	0	0	0	0	1	0	0	0	0	0	0	0	0	0	1	0	0	0	0	0	0	0	0	0	0	0	0	0	0	0	0	0	0	0	0	0	0	0	0	0	0	0	0	0	0	0	0	0	0	0	0	0	0	0	0	0	0	0	0	0	0	0	0	27.73	FALSE	FALSE	FALSE	391	0.019
HEPHL1p.Thr685Lys	HEPHL1	0.0191539	0.0103972	0	0.0504859									Lys	Thr	TRUE		2	0	0	0	0	0	0	1	0	0	0	0	0	0	0	0	0	1	0	0	0	0	0	0	0	0	0	0	0	0	0	0	0	0	0	0	0	0	0	0	0	0	0	0	0	0	0	0	0	0	0	0	0	0	0	0	0	0	0	0	0	0	0	0	0	0	27.05	FALSE	FALSE	FALSE	391	0.019
OR2M2p.Gly142Ter	OR2M2	0.0191539	0.0103972	0	0.0504859									Ter	Gly	FALSE		2	0	0	0	0	0	0	1	0	0	0	0	0	0	0	0	0	1	0	0	0	0	0	0	0	0	0	0	0	0	0	0	0	0	0	0	0	0	0	0	0	0	0	0	0	0	0	0	0	0	0	0	0	0	0	0	0	0	0	0	0	0	0	0	0	0	26.28	FALSE	FALSE	FALSE	391	0.019
SYT8p.Asp151Asn	SYT8	0.0191539	0.0103972	0	0.0504859									Asn	Asp	FALSE		2	0	0	0	0	0	0	1	0	0	0	0	0	0	0	0	0	1	0	0	0	0	0	0	0	0	0	0	0	0	0	0	0	0	0	0	0	0	0	0	0	0	0	0	0	0	0	0	0	0	0	0	0	0	0	0	0	0	0	0	0	0	0	0	0	0	27.42	FALSE	FALSE	FALSE	391	0.019
DOCK4p.Arg144Cys	DOCK4	0.0191514	0.0155958	0	0.0484055							0.0273926	0.0191957	Cys	Arg	TRUE		3	0	0	1	0	1	0	0	0	0	0	0	0	0	0	0	0	0	0	0	0	0	0	0	0	0	0	0	0	0	0	0	0	0	0	0	0	0	0	0	0	0	0	0	0	0	0	0	0	0	0	0	0	1	0	0	0	0	0	0	0	0	0	0	0	0	41.13	FALSE	FALSE	FALSE	391	0.019
PCDH17p.Ala861Thr	PCDH17	0.0191514	0.0155958	0	0.0484055							0.0273926	0.0191957	Thr	Ala	TRUE		3	0	0	1	0	1	0	0	0	0	0	0	0	0	0	0	0	0	0	0	0	0	0	0	0	0	0	0	0	0	0	0	0	0	0	0	0	0	0	0	0	0	0	0	0	0	0	0	0	0	0	0	0	1	0	0	0	0	0	0	0	0	0	0	0	0	40.47	FALSE	FALSE	FALSE	391	0.019
SDPRp.Val176Ile	SDPR	0.0191514	0.0155958	0	0.0484055							0.0273926	0.0191957	Ile	Val	FALSE		3	0	0	1	0	1	0	0	0	0	0	0	0	0	0	0	0	0	0	0	0	0	0	0	0	0	0	0	0	0	0	0	0	0	0	0	0	0	0	0	0	0	0	0	0	0	0	0	0	0	0	0	0	1	0	0	0	0	0	0	0	0	0	0	0	0	40.19	FALSE	FALSE	FALSE	391	0.019
NEUROD6p.Asp226His	NEUROD6	0.0191468	0.0155958	0	0.045029					0.169779	0.169779	0.00520124	0.00959785	His	Asp	TRUE		3	0	0	0	0	0	1	0	0	0	0	0	0	0	0	0	0	1	0	0	0	0	0	1	0	0	0	0	0	0	0	0	0	0	0	0	0	0	0	0	0	0	0	0	0	0	0	0	0	0	0	0	0	0	0	0	0	0	0	0	0	0	0	0	0	0	43.63	FALSE	FALSE	FALSE	391	0.019
RHOAp.Tyr42Cys	RHOA	0.0191461	0.0415887	0.00764077	0.0332057							0.0257738	0.067185	Cys	Tyr	TRUE	1	8	0	0	0	1	0	0	0	0	0	0	0	0	0	0	0	7	0	0	0	0	0	0	0	0	0	0	0	0	0	0	0	0	0	0	0	0	0	0	0	0	0	0	0	0	0	0	0	0	0	0	0	0	0	0	0	0	0	0	0	0	0	0	0	0	0	99.86	FALSE	FALSE	FALSE	391	0.019
CNTNAP1p.Arg1310Cys	CNTNAP1	0.0191387	0.0155958	0	0.0467867			0.0965712	0.0569801			0.0126159	0.00959785	Cys	Arg	TRUE		3	0	0	1	0	0	0	0	0	0	1	0	0	0	0	0	0	0	0	0	0	0	0	0	0	0	0	0	0	0	0	0	0	0	0	0	0	0	0	0	0	0	0	0	0	0	0	0	0	0	0	1	0	0	0	0	0	0	0	0	0	0	0	0	0	0	39.61	FALSE	FALSE	FALSE	391	0.019
CSMD3p.Arg2601Gln	CSMD3	0.0191387	0.0155958	0	0.0465501			0.0965712	0.0569801			0.0126159	0.00959785	Gln	Arg	FALSE	2	3	0	0	1	0	0	0	0	0	0	1	0	0	0	0	0	0	0	0	0	0	0	0	0	0	0	0	0	0	0	0	0	0	0	0	0	0	0	0	0	0	0	0	0	0	0	0	0	0	0	0	1	0	0	0	0	0	0	0	0	0	0	0	0	0	0	40.07	FALSE	FALSE	FALSE	391	0.019
SRRM4p.Arg406Ter	SRRM4	0.0191387	0.0155958	0	0.0453948			0.0965712	0.0569801			0.0126159	0.00959785	Ter	Arg	FALSE		3	0	0	1	0	0	0	0	0	0	1	0	0	0	0	0	0	0	0	0	0	0	0	0	0	0	0	0	0	0	0	0	0	0	0	0	0	0	0	0	0	0	0	0	0	0	0	0	0	0	0	1	0	0	0	0	0	0	0	0	0	0	0	0	0	0	40.12	FALSE	FALSE	FALSE	391	0.019
TGp.Arg2379Cys	TG	0.0191387	0.0155958	0	0.0465441			0.0965712	0.0569801			0.0126159	0.00959785	Cys	Arg	TRUE		3	0	0	1	0	0	0	0	0	0	1	0	0	0	0	0	0	0	0	0	0	0	0	0	0	0	0	0	0	0	0	0	0	0	0	0	0	0	0	0	0	0	0	0	0	0	0	0	0	0	0	1	0	0	0	0	0	0	0	0	0	0	0	0	0	0	39.54	FALSE	FALSE	FALSE	391	0.019
KAT2Ap.Arg681His	KAT2A	0.0191351	0.0155958	0	0.0485213							0.0273926	0.0191957	His	Arg	TRUE		3	0	0	1	0	1	0	0	0	0	0	0	0	0	0	0	0	0	0	0	0	0	0	0	1	0	0	0	0	0	0	0	0	0	0	0	0	0	0	0	0	0	0	0	0	0	0	0	0	0	0	0	0	0	0	0	0	0	0	0	0	0	0	0	0	0	39.58	FALSE	FALSE	FALSE	391	0.019
PTENp.Gly132Val	PTEN	0.0191351	0.0155958	0	0.0485213							0.0273926	0.0191957	Val	Gly	FALSE	1	3	0	0	1	0	1	0	0	0	0	0	0	0	0	0	0	0	0	0	0	0	0	0	0	1	0	0	0	0	0	0	0	0	0	0	0	0	0	0	0	0	0	0	0	0	0	0	0	0	0	0	0	0	0	0	0	0	0	0	0	0	0	0	0	0	0	40.82	FALSE	FALSE	TRUE	391	0.019
SLC22A11p.Arg281Gln	SLC22A11	0.0191351	0.0155958	0	0.0485213							0.0273926	0.0191957	Gln	Arg	FALSE		3	0	0	1	0	1	0	0	0	0	0	0	0	0	0	0	0	0	0	0	0	0	0	0	1	0	0	0	0	0	0	0	0	0	0	0	0	0	0	0	0	0	0	0	0	0	0	0	0	0	0	0	0	0	0	0	0	0	0	0	0	0	0	0	0	0	40.4	FALSE	FALSE	FALSE	391	0.019
SPECC1p.Asp330Asn	SPECC1	0.0191351	0.0155958	0	0.0483892							0.0273926	0.0191957	Asn	Asp	FALSE	2	3	0	0	1	0	1	0	0	0	0	0	0	0	0	0	0	0	0	0	0	0	0	0	0	1	0	0	0	0	0	0	0	0	0	0	0	0	0	0	0	0	0	0	0	0	0	0	0	0	0	0	0	0	0	0	0	0	0	0	0	0	0	0	0	0	0	42.02	FALSE	FALSE	FALSE	391	0.019
AKAP12p.Val756Ile	AKAP12	0.0191316	0.0155958	0	0.0471438			0.0525369	0.0569801			0.0209049	0.0191957	Ile	Val	FALSE		3	0	0	0	0	1	0	0	0	0	0	0	0	0	0	1	0	0	0	0	0	0	0	0	0	0	0	0	1	0	0	0	0	0	0	0	0	0	0	0	0	0	0	0	0	0	0	0	0	0	0	0	0	0	0	0	0	0	0	0	0	0	0	0	0	0	46.03	FALSE	FALSE	FALSE	391	0.019
ACOXLp.Ala46Val	ACOXL	0.0191298	0.0155958	0	0.0470116							0.0252319	0.0191957	Val	Ala	FALSE		3	0	0	2	0	0	0	0	0	0	0	0	0	0	1	0	0	0	0	0	0	0	0	0	0	0	0	0	0	0	0	0	0	0	0	0	0	0	0	0	0	0	0	0	0	0	0	0	0	0	0	0	0	0	0	0	0	0	0	0	0	0	0	0	0	0	40.34	FALSE	FALSE	FALSE	391	0.019
ADAMTS1p.Arg330Trp	ADAMTS1	0.0191298	0.0155958	0	0.0470116							0.0252319	0.0191957	Trp	Arg	FALSE		3	0	0	2	0	0	0	0	0	0	0	0	0	0	1	0	0	0	0	0	0	0	0	0	0	0	0	0	0	0	0	0	0	0	0	0	0	0	0	0	0	0	0	0	0	0	0	0	0	0	0	0	0	0	0	0	0	0	0	0	0	0	0	0	0	0	40.76	FALSE	FALSE	FALSE	391	0.019
CLDN11p.Arg82His	CLDN11	0.0191298	0.0155958	0	0.0470116							0.0252319	0.0191957	His	Arg	TRUE		3	0	0	2	0	0	0	0	0	0	0	0	0	0	1	0	0	0	0	0	0	0	0	0	0	0	0	0	0	0	0	0	0	0	0	0	0	0	0	0	0	0	0	0	0	0	0	0	0	0	0	0	0	0	0	0	0	0	0	0	0	0	0	0	0	0	40.36	FALSE	FALSE	FALSE	391	0.019
CRB1p.Ala483Thr	CRB1	0.0191298	0.0155958	0	0.0470116							0.0252319	0.0191957	Thr	Ala	TRUE		3	0	0	2	0	0	0	0	0	0	0	0	0	0	1	0	0	0	0	0	0	0	0	0	0	0	0	0	0	0	0	0	0	0	0	0	0	0	0	0	0	0	0	0	0	0	0	0	0	0	0	0	0	0	0	0	0	0	0	0	0	0	0	0	0	0	40.86	FALSE	FALSE	FALSE	391	0.019
EPPK1p.Arg2374Cys	EPPK1	0.0191298	0.0155958	0	0.0453859							0.0252319	0.0191957	Cys	Arg	TRUE		3	0	0	2	0	0	0	0	0	0	0	0	0	0	1	0	0	0	0	0	0	0	0	0	0	0	0	0	0	0	0	0	0	0	0	0	0	0	0	0	0	0	0	0	0	0	0	0	0	0	0	0	0	0	0	0	0	0	0	0	0	0	0	0	0	0	40.8	FALSE	FALSE	FALSE	391	0.019
HARS2p.Arg138His	HARS2	0.0191298	0.0155958	0	0.0470116							0.0252319	0.0191957	His	Arg	TRUE		3	0	0	2	0	0	0	0	0	0	0	0	0	0	1	0	0	0	0	0	0	0	0	0	0	0	0	0	0	0	0	0	0	0	0	0	0	0	0	0	0	0	0	0	0	0	0	0	0	0	0	0	0	0	0	0	0	0	0	0	0	0	0	0	0	0	40.74	FALSE	FALSE	FALSE	391	0.019
HECW1p.Arg1272Gln	HECW1	0.0191298	0.0155958	0	0.0453859							0.0252319	0.0191957	Gln	Arg	FALSE		3	0	0	2	0	0	0	0	0	0	0	0	0	0	1	0	0	0	0	0	0	0	0	0	0	0	0	0	0	0	0	0	0	0	0	0	0	0	0	0	0	0	0	0	0	0	0	0	0	0	0	0	0	0	0	0	0	0	0	0	0	0	0	0	0	0	40.93	FALSE	FALSE	FALSE	391	0.019
HPCAp.Arg9Gln	HPCA	0.0191298	0.0155958	0	0.0453859							0.0252319	0.0191957	Gln	Arg	FALSE		3	0	0	2	0	0	0	0	0	0	0	0	0	0	1	0	0	0	0	0	0	0	0	0	0	0	0	0	0	0	0	0	0	0	0	0	0	0	0	0	0	0	0	0	0	0	0	0	0	0	0	0	0	0	0	0	0	0	0	0	0	0	0	0	0	0	40.71	FALSE	FALSE	FALSE	391	0.019
KIF2Bp.Thr310Met	KIF2B	0.0191298	0.0155958	0	0.0470116							0.0252319	0.0191957	Met	Thr	FALSE		3	0	0	2	0	0	0	0	0	0	0	0	0	0	1	0	0	0	0	0	0	0	0	0	0	0	0	0	0	0	0	0	0	0	0	0	0	0	0	0	0	0	0	0	0	0	0	0	0	0	0	0	0	0	0	0	0	0	0	0	0	0	0	0	0	0	39.97	FALSE	FALSE	FALSE	391	0.019
MAPK9p.Arg192Trp	MAPK9	0.0191298	0.0155958	0	0.0470116							0.0252319	0.0191957	Trp	Arg	FALSE		3	0	0	2	0	0	0	0	0	0	0	0	0	0	1	0	0	0	0	0	0	0	0	0	0	0	0	0	0	0	0	0	0	0	0	0	0	0	0	0	0	0	0	0	0	0	0	0	0	0	0	0	0	0	0	0	0	0	0	0	0	0	0	0	0	0	41.5	FALSE	FALSE	FALSE	391	0.019
MFGE8p.Ala280Val	MFGE8	0.0191298	0.0155958	0	0.0470116							0.0252319	0.0191957	Val	Ala	FALSE		3	0	0	2	0	0	0	0	0	0	0	0	0	0	1	0	0	0	0	0	0	0	0	0	0	0	0	0	0	0	0	0	0	0	0	0	0	0	0	0	0	0	0	0	0	0	0	0	0	0	0	0	0	0	0	0	0	0	0	0	0	0	0	0	0	0	40.57	FALSE	FALSE	FALSE	391	0.019
MYH13p.Ala333Val	MYH13	0.0191298	0.0155958	0	0.0470116							0.0252319	0.0191957	Val	Ala	FALSE		3	0	0	2	0	0	0	0	0	0	0	0	0	0	1	0	0	0	0	0	0	0	0	0	0	0	0	0	0	0	0	0	0	0	0	0	0	0	0	0	0	0	0	0	0	0	0	0	0	0	0	0	0	0	0	0	0	0	0	0	0	0	0	0	0	0	39.94	FALSE	FALSE	FALSE	391	0.019
NMUR2p.Val140Ile	NMUR2	0.0191298	0.0155958	0	0.0453859							0.0252319	0.0191957	Ile	Val	FALSE		3	0	0	2	0	0	0	0	0	0	0	0	0	0	1	0	0	0	0	0	0	0	0	0	0	0	0	0	0	0	0	0	0	0	0	0	0	0	0	0	0	0	0	0	0	0	0	0	0	0	0	0	0	0	0	0	0	0	0	0	0	0	0	0	0	0	39.57	FALSE	FALSE	FALSE	391	0.019
NRF1p.Arg206Trp	NRF1	0.0191298	0.0155958	0	0.0470116							0.0252319	0.0191957	Trp	Arg	FALSE		3	0	0	2	0	0	0	0	0	0	0	0	0	0	1	0	0	0	0	0	0	0	0	0	0	0	0	0	0	0	0	0	0	0	0	0	0	0	0	0	0	0	0	0	0	0	0	0	0	0	0	0	0	0	0	0	0	0	0	0	0	0	0	0	0	0	40.08	FALSE	FALSE	FALSE	391	0.019
TSHZ3p.Asp241Asn	TSHZ3	0.0191298	0.0155958	0	0.0470116							0.0252319	0.0191957	Asn	Asp	FALSE		3	0	0	2	0	0	0	0	0	0	0	0	0	0	1	0	0	0	0	0	0	0	0	0	0	0	0	0	0	0	0	0	0	0	0	0	0	0	0	0	0	0	0	0	0	0	0	0	0	0	0	0	0	0	0	0	0	0	0	0	0	0	0	0	0	0	40.4	FALSE	FALSE	FALSE	391	0.019
AASSp.Val28Ile	AASS	0.0191293	0.0207943	0.00224039	0.0425298							0.0243451	0.0287936	Ile	Val	FALSE		4	0	0	1	0	0	0	0	0	0	0	0	0	2	0	0	0	0	0	0	0	1	0	0	0	0	0	0	0	0	0	0	0	0	0	0	0	0	0	0	0	0	0	0	0	0	0	0	0	0	0	0	0	0	0	0	0	0	0	0	0	0	0	0	0	0	59.29	FALSE	FALSE	FALSE	391	0.019
ABCB4p.Val713Met	ABCB4	0.0191293	0.0207943	0.00224039	0.0435574							0.0243451	0.0287936	Met	Val	FALSE		4	0	0	1	0	0	0	0	0	0	0	0	0	2	0	0	0	0	0	0	0	1	0	0	0	0	0	0	0	0	0	0	0	0	0	0	0	0	0	0	0	0	0	0	0	0	0	0	0	0	0	0	0	0	0	0	0	0	0	0	0	0	0	0	0	0	58.45	FALSE	FALSE	FALSE	391	0.019
WDR72p.Ser475Leu	WDR72	0.0191267	0.0207943	0.000185282	0.046221	0.134957	0.116279					0.0140673	0.00959785	Leu	Ser	FALSE		4	0	0	0	0	0	0	0	0	1	0	1	0	0	0	0	0	0	0	0	0	0	0	0	0	0	0	0	0	1	0	0	0	0	0	0	0	0	0	0	0	1	0	0	0	0	0	0	0	0	0	0	0	0	0	0	0	0	0	0	0	0	0	0	0	0	59.67	FALSE	FALSE	FALSE	391	0.019
MGRN1p.Arg512Gln	MGRN1	0.0191223	0.0155958	0	0.0468072					0.339559	0.339559			Gln	Arg	FALSE		3	0	0	0	0	0	2	0	0	0	0	0	0	0	0	0	0	0	0	0	0	0	0	0	0	0	0	0	0	1	0	0	0	0	0	0	0	0	0	0	0	0	0	0	0	0	0	0	0	0	0	0	0	0	0	0	0	0	0	0	0	0	0	0	0	0	40.24	FALSE	FALSE	FALSE	390	0.019
NFE2L3p.Asp418Tyr	NFE2L3	0.0191223	0.0155958	0	0.0468072					0.339559	0.339559			Tyr	Asp	TRUE		3	0	0	0	0	0	2	0	0	0	0	0	0	0	0	0	0	0	0	0	0	0	0	0	0	0	0	0	0	1	0	0	0	0	0	0	0	0	0	0	0	0	0	0	0	0	0	0	0	0	0	0	0	0	0	0	0	0	0	0	0	0	0	0	0	0	39.75	FALSE	FALSE	FALSE	390	0.019
RBM47p.Glu123Lys	RBM47	0.0191223	0.0155958	0	0.0448102					0.339559	0.339559			Lys	Glu	TRUE		3	0	0	0	0	0	2	0	0	0	0	0	0	0	0	0	0	0	0	0	0	0	0	0	0	0	0	0	0	1	0	0	0	0	0	0	0	0	0	0	0	0	0	0	0	0	0	0	0	0	0	0	0	0	0	0	0	0	0	0	0	0	0	0	0	0	40.46	FALSE	FALSE	FALSE	390	0.019
UNC5Cp.Glu198Lys	UNC5C	0.0191223	0.0155958	0	0.0468072					0.339559	0.339559			Lys	Glu	TRUE		3	0	0	0	0	0	2	0	0	0	0	0	0	0	0	0	0	0	0	0	0	0	0	0	0	0	0	0	0	1	0	0	0	0	0	0	0	0	0	0	0	0	0	0	0	0	0	0	0	0	0	0	0	0	0	0	0	0	0	0	0	0	0	0	0	0	39.91	FALSE	FALSE	FALSE	390	0.019
VAT1Lp.Ala128Val	VAT1L	0.0191223	0.0155958	0	0.0468072					0.339559	0.339559			Val	Ala	FALSE		3	0	0	0	0	0	2	0	0	0	0	0	0	0	0	0	0	0	0	0	0	0	0	0	0	0	0	0	0	1	0	0	0	0	0	0	0	0	0	0	0	0	0	0	0	0	0	0	0	0	0	0	0	0	0	0	0	0	0	0	0	0	0	0	0	0	39.6	FALSE	FALSE	FALSE	390	0.019
SP140p.Gln144Ter	SP140	0.0191193	0.0155958	0	0.0438364	0.134957	0.116279					0.0079889	0.00959785	Ter	Gln	FALSE		3	0	0	0	0	0	0	0	1	0	0	1	0	0	0	0	0	0	0	0	0	0	0	0	0	0	0	0	0	0	0	1	0	0	0	0	0	0	0	0	0	0	0	0	0	0	0	0	0	0	0	0	0	0	0	0	0	0	0	0	0	0	0	0	0	0	41.8	FALSE	FALSE	FALSE	390	0.019
TGFBR2p.Ser175Ter	TGFBR2	0.0191177	0.0207943	0.0012965	0.0435092			0.119787	0.17094	0.169779	0.169779			Ter	Ser	FALSE	1	4	0	0	0	0	0	1	0	0	0	0	0	0	0	0	2	0	0	0	0	0	0	0	0	0	0	1	0	0	0	0	0	0	0	0	0	0	0	0	0	0	0	0	0	0	0	0	0	0	0	0	0	0	0	0	0	0	0	0	0	0	0	0	0	0	0	60.51	FALSE	FALSE	FALSE	390	0.019
TMEM215p.Ser168Leu	TMEM215	0.0191177	0.0207943	0.0012965	0.0441624			0.119787	0.17094	0.169779	0.169779			Leu	Ser	FALSE		4	0	0	0	0	0	1	0	0	0	0	0	0	0	0	2	0	0	0	0	0	0	0	0	0	0	1	0	0	0	0	0	0	0	0	0	0	0	0	0	0	0	0	0	0	0	0	0	0	0	0	0	0	0	0	0	0	0	0	0	0	0	0	0	0	0	60.06	FALSE	FALSE	FALSE	390	0.019
CHATp.Gly284Ser	CHAT	0.019102	0.0155958	0	0.0451008	0.134957	0.116279					0.0171775	0.0191957	Ser	Gly	TRUE		3	0	0	0	0	0	0	0	0	0	0	1	0	1	0	0	0	0	0	0	0	0	0	0	0	0	0	0	0	0	0	0	1	0	0	0	0	0	0	0	0	0	0	0	0	0	0	0	0	0	0	0	0	0	0	0	0	0	0	0	0	0	0	0	0	0	43.29	FALSE	FALSE	FALSE	390	0.019
CDKN2Ap.Ser12Ter	CDKN2A	0.0190995	0.0155958	0	0.0466551			0.0965712	0.0569801	0.169779	0.169779	0.00292258	0.00959785	Ter	Ser	FALSE	1	3	1	0	0	0	0	1	0	0	0	1	0	0	0	0	0	0	0	0	0	0	0	0	0	0	0	0	0	0	0	0	0	0	0	0	0	0	0	0	0	0	0	0	0	0	0	0	0	0	0	0	0	0	0	0	0	0	0	0	0	0	0	0	0	0	0	40.48	FALSE	FALSE	FALSE	390	0.019
GPR84p.Arg305Lys	GPR84	0.0190995	0.0155958	0	0.0447874			0.0965712	0.0569801	0.169779	0.169779	0.00292258	0.00959785	Lys	Arg	TRUE		3	1	0	0	0	0	1	0	0	0	1	0	0	0	0	0	0	0	0	0	0	0	0	0	0	0	0	0	0	0	0	0	0	0	0	0	0	0	0	0	0	0	0	0	0	0	0	0	0	0	0	0	0	0	0	0	0	0	0	0	0	0	0	0	0	0	40.13	FALSE	FALSE	FALSE	390	0.019
ZFPM2p.Gly371Ser	ZFPM2	0.0190995	0.0155958	0	0.0466551			0.0965712	0.0569801	0.169779	0.169779	0.00292258	0.00959785	Ser	Gly	TRUE		3	1	0	0	0	0	1	0	0	0	1	0	0	0	0	0	0	0	0	0	0	0	0	0	0	0	0	0	0	0	0	0	0	0	0	0	0	0	0	0	0	0	0	0	0	0	0	0	0	0	0	0	0	0	0	0	0	0	0	0	0	0	0	0	0	0	40.84	FALSE	FALSE	FALSE	390	0.019
BTNL8p.Val398Ile	BTNL8	0.0190915	0.0259929	0.0012661	0.0445344							0.0228163	0.0287936	Ile	Val	FALSE		5	0	0	0	1	0	0	0	1	1	0	0	0	0	0	0	0	0	0	0	0	0	0	0	0	0	0	0	0	1	0	0	0	1	0	0	0	0	0	0	0	0	0	0	0	0	0	0	0	0	0	0	0	0	0	0	0	0	0	0	0	0	0	0	0	0	74.23	FALSE	FALSE	FALSE	390	0.019
CFHp.Arg166Trp	CFH	0.0190901	0.0155958	0	0.0433185	0.134957	0.116279							Trp	Arg	FALSE		3	0	0	0	0	0	0	0	0	0	0	1	0	0	0	0	0	1	0	0	0	0	0	0	0	0	0	0	0	0	0	0	0	0	0	1	0	0	0	0	0	0	0	0	0	0	0	0	0	0	0	0	0	0	0	0	0	0	0	0	0	0	0	0	0	0	43.01	FALSE	FALSE	FALSE	390	0.019
ABATp.Ala171Thr	ABAT	0.0190896	0.0207943	0.00107899	0.0438875			0.105074	0.11396			0.0126159	0.00959785	Thr	Ala	TRUE		4	0	0	1	0	0	0	0	0	0	0	0	0	0	0	2	0	0	0	0	0	0	0	0	0	0	0	0	0	0	0	0	0	0	0	0	0	0	0	0	0	0	0	1	0	0	0	0	0	0	0	0	0	0	0	0	0	0	0	0	0	0	0	0	0	0	61.65	FALSE	FALSE	FALSE	390	0.019
CLIP2p.Arg12His	CLIP2	0.0190807	0.0155958	0	0.0479202							0.0266832	0.0191957	His	Arg	TRUE		3	0	0	1	0	0	0	0	0	1	0	0	0	0	0	0	0	0	0	0	0	0	0	0	0	0	0	0	0	0	0	0	0	0	0	0	0	0	0	0	0	0	0	0	0	0	0	0	0	1	0	0	0	0	0	0	0	0	0	0	0	0	0	0	0	0	40.32	FALSE	FALSE	FALSE	390	0.019
COLEC12p.Thr359Met	COLEC12	0.0190807	0.0155958	0	0.0474907							0.0266832	0.0191957	Met	Thr	FALSE		3	0	0	1	0	0	0	0	0	1	0	0	0	0	0	0	0	0	0	0	0	0	0	0	0	0	0	0	0	0	0	0	0	0	0	0	0	0	0	0	0	0	0	0	0	0	0	0	0	1	0	0	0	0	0	0	0	0	0	0	0	0	0	0	0	0	39.8	FALSE	FALSE	FALSE	390	0.019
KIF6p.Arg512Cys	KIF6	0.0190807	0.0155958	0	0.0473504							0.0266832	0.0191957	Cys	Arg	TRUE		3	0	0	1	0	0	0	0	0	1	0	0	0	0	0	0	0	0	0	0	0	0	0	0	0	0	0	0	0	0	0	0	0	0	0	0	0	0	0	0	0	0	0	0	0	0	0	0	0	1	0	0	0	0	0	0	0	0	0	0	0	0	0	0	0	0	40.34	FALSE	FALSE	FALSE	390	0.019
LRP2p.Arg3551His	LRP2	0.0190807	0.0155958	0	0.0480605							0.0266832	0.0191957	His	Arg	TRUE		3	0	0	1	0	0	0	0	0	1	0	0	0	0	0	0	0	0	0	0	0	0	0	0	0	0	0	0	0	0	0	0	0	0	0	0	0	0	0	0	0	0	0	0	0	0	0	0	0	1	0	0	0	0	0	0	0	0	0	0	0	0	0	0	0	0	40.83	FALSE	FALSE	FALSE	390	0.019
NKTRp.Asn836Lys	NKTR	0.0190695	0.0311915	0.00487706	0.0397647							0.0104025	0.0191957	Lys	Asn	TRUE		6	0	0	0	0	0	0	0	0	0	0	0	0	0	3	0	0	1	0	0	0	0	0	2	0	0	0	0	0	0	0	0	0	0	0	0	0	0	0	0	0	0	0	0	0	0	0	0	0	0	0	0	0	0	0	0	0	0	0	0	0	0	0	0	0	0	89.1	FALSE	FALSE	FALSE	389	0.019
ANKRD30Ap.Met892Ile	ANKRD30A	0.0190691	0.0155958	0	0.0465942			0.0965712	0.0569801	0.169779	0.169779			Ile	Met	FALSE		3	0	0	0	0	0	1	0	0	0	1	0	0	0	0	0	0	0	0	0	0	0	0	0	0	0	0	0	0	1	0	0	0	0	0	0	0	0	0	0	0	0	0	0	0	0	0	0	0	0	0	0	0	0	0	0	0	0	0	0	0	0	0	0	0	0	39.71	FALSE	FALSE	FALSE	389	0.019
PLD1p.Asp799Asn	PLD1	0.0190691	0.0155958	0	0.0467007			0.0965712	0.0569801	0.169779	0.169779			Asn	Asp	FALSE		3	0	0	0	0	0	1	0	0	0	1	0	0	0	0	0	0	0	0	0	0	0	0	0	0	0	0	0	0	1	0	0	0	0	0	0	0	0	0	0	0	0	0	0	0	0	0	0	0	0	0	0	0	0	0	0	0	0	0	0	0	0	0	0	0	0	40.06	FALSE	FALSE	FALSE	389	0.019
BRCA2p.Arg2336Cys	BRCA2	0.0190649	0.0155958	0	0.0478886							0.0266832	0.0191957	Cys	Arg	TRUE	1	3	0	0	1	0	0	0	0	0	1	0	0	0	0	0	0	0	0	0	0	0	0	0	0	0	0	0	0	0	0	0	0	0	0	0	0	0	0	1	0	0	0	0	0	0	0	0	0	0	0	0	0	0	0	0	0	0	0	0	0	0	0	0	0	0	0	40.18	FALSE	FALSE	FALSE	389	0.019
SPTBp.Pro2115Ser	SPTB	0.0190622	0.0155958	0	0.0492441	0.134957	0.116279					0.0147767	0.00959785	Ser	Pro	TRUE		3	0	0	0	0	1	0	0	0	0	0	1	0	0	1	0	0	0	0	0	0	0	0	0	0	0	0	0	0	0	0	0	0	0	0	0	0	0	0	0	0	0	0	0	0	0	0	0	0	0	0	0	0	0	0	0	0	0	0	0	0	0	0	0	0	0	42.52	FALSE	FALSE	FALSE	389	0.019
KIF26Ap.Arg1227His	KIF26A	0.0190554	0.0155958	0	0.0455009					0.169779	0.169779	0.0126159	0.00959785	His	Arg	TRUE		3	0	0	1	0	0	1	0	0	0	0	0	0	0	0	0	0	0	0	1	0	0	0	0	0	0	0	0	0	0	0	0	0	0	0	0	0	0	0	0	0	0	0	0	0	0	0	0	0	0	0	0	0	0	0	0	0	0	0	0	0	0	0	0	0	0	41	FALSE	FALSE	FALSE	389	0.019
PCBP3p.Arg311Cys	PCBP3	0.0190554	0.0155958	0	0.0466734					0.169779	0.169779	0.0126159	0.00959785	Cys	Arg	TRUE		3	0	0	1	0	0	1	0	0	0	0	0	0	0	0	0	0	0	0	1	0	0	0	0	0	0	0	0	0	0	0	0	0	0	0	0	0	0	0	0	0	0	0	0	0	0	0	0	0	0	0	0	0	0	0	0	0	0	0	0	0	0	0	0	0	0	40.91	FALSE	FALSE	FALSE	389	0.019
RBMX2p.Arg69Trp	RBMX2	0.0190501	0.0207943	0.00202748	0.0435594							0.0235274	0.0287936	Trp	Arg	FALSE		4	1	0	1	0	0	0	0	1	0	0	0	0	0	0	0	0	0	0	0	0	0	0	0	0	0	0	0	0	0	0	0	0	0	0	0	1	0	0	0	0	0	0	0	0	0	0	0	0	0	0	0	0	0	0	0	0	0	0	0	0	0	0	0	0	0	60.12	FALSE	FALSE	FALSE	389	0.019
SLC22A10p.Arg203Cys	SLC22A10	0.019049	0.0155958	0	0.047072							0.0215595	0.0191957	Cys	Arg	TRUE		3	0	1	0	0	0	0	0	0	0	0	0	0	0	0	0	0	0	0	0	0	0	0	0	0	0	0	0	1	0	0	0	0	0	0	0	0	0	0	0	0	0	0	0	0	0	0	0	0	0	0	0	0	0	0	0	0	0	0	0	0	1	0	0	0	0	46.36	FALSE	FALSE	FALSE	389	0.019
AMPD1p.Leu631Phe	AMPD1	0.0190439	0.0259929	0.00406843	0.0384422			0.0147136	0.0569801			0.0255826	0.0383914	Phe	Leu	FALSE		5	0	0	0	0	0	0	0	1	0	0	0	0	3	0	0	0	0	0	0	0	0	0	0	0	0	1	0	0	0	0	0	0	0	0	0	0	0	0	0	0	0	0	0	0	0	0	0	0	0	0	0	0	0	0	0	0	0	0	0	0	0	0	0	0	0	79.19	FALSE	FALSE	FALSE	389	0.019
CCDC93p.Ser321Phe	CCDC93	0.0190436	0.0103972	0	0.0499453	0.134957	0.116279							Phe	Ser	FALSE		2	0	0	0	0	0	0	0	0	0	0	1	0	0	0	0	0	0	0	0	0	0	0	0	0	0	0	0	0	0	0	0	0	0	0	0	0	0	0	0	0	0	0	0	0	0	0	0	0	0	0	0	0	0	0	0	1	0	0	0	0	0	0	0	0	0	27	FALSE	FALSE	FALSE	389	0.019
