## Supplementary Table 1 for "A catalogue of missense and nonsense mutation abundances for the U.S. cancer patient population": supplemental-table-1.xlsx (part 13 of 55)

### Sheet: Sheet1 (continued)
Mutation	Gene	EG	NPC	LB EG (2.5%)	UB EG (97.5%)	EG mm	NPC mm	EG scc	NPC scc	EG tcc	NPC tcc	EG ac	NPC ac	End AA	Start AA	Nucleophile	Tier	Net No. of Mutations	Hepatocellular Carcinoma	Lung Adenocarcinoma	Colorectal Adenocarcinoma	Diffuse large B cell lymphoma	Prostate Cancer	Urothelial Cancer	Lung Small Cell Carcionoma	Endometrial Cancer	Breast Carcinoma	Lung Squamous Cell Carcinoma	Malignant Melanoma	Nephroblastoma NOS	Pancreatic Adenocarcinoma	Acute myeloid leukemia NOS	Head Neck Squamous Cell Carcinoma	Gastric Adenocarcinoma	Plasma cell myeloma	Neuroblastoma NOS	Chronic lymphocytic leukemiasmall lymphocytic lymphoma	Salivary Adenoid Cystic Carcinoma	Mesothelioma	B lymphoblastic leukemia or lymphoma	Ovarian Cancer	Medulloblastoma	Acral lentiginous melanoma malignant	Esophageal Squamous Cell Carcinoma	Malignant peripheral nerve sheath tumor	Renal Cell Carcinoma	Glioblastoma NOS	Vulval Squamous Cell Carcinoma	Mantle cell lymphoma	Esophageal Adenocarcinoma	Renal cell carcinoma chromophobe type	Mixed germ cell tumor	Mullerian mixed tumor	Myomatous neoplasms	Adrenal cortical carcinoma	Carcinoma of the Thymus	Embryonal carcinoma NOS	Cervical Squamous Cell Carcinoma	Ewing sarcoma	Mixed glioma	Astrocytoma	Gallbladder Cancer	Pancreatic Neuroendocrine Tumor	Sarcoma	Uveal Melanoma	Cholangiocarcinoma	Oligodendroma	Thyroid Carcinoma	Hemangiosarcoma	Cervical Carcinoma	Sezary syndrome	Seminoma	Synovial Sarcoma	Fibromatous Neoplasms	Paraganglioma	Acinar Cell Carcinoma of the Pancreas	Rhabdomyosarcoma	Myelodysplastic syndrome unclassifiable	Lipomatous neoplasms	Malignant rhabdoid tumor	Pilocytic astrocytoma malignant	Primary cutaneous T cell lymphoma	Precursor cell lymphoblastic leukemia NOS	NPC Percentile	RTK/RAS Pathway	WNT/Beta-catenin pathway	PI3K pathway	Patients Affected Per Year	Incident Cases Affected Per Year (%)
DHRSXp.Ser108Phe	DHRSX	0.0190436	0.0103972	0	0.0499453	0.134957	0.116279							Phe	Ser	FALSE		2	0	0	0	0	0	0	0	0	0	0	1	0	0	0	0	0	0	0	0	0	0	0	0	0	0	0	0	0	0	0	0	0	0	0	0	0	0	0	0	0	0	0	0	0	0	0	0	0	0	0	0	0	0	0	0	1	0	0	0	0	0	0	0	0	0	26.39	FALSE	FALSE	FALSE	389	0.019
GLYATL2p.Ser24Phe	GLYATL2	0.0190436	0.0103972	0	0.0499453	0.134957	0.116279							Phe	Ser	FALSE		2	0	0	0	0	0	0	0	0	0	0	1	0	0	0	0	0	0	0	0	0	0	0	0	0	0	0	0	0	0	0	0	0	0	0	0	0	0	0	0	0	0	0	0	0	0	0	0	0	0	0	0	0	0	0	0	1	0	0	0	0	0	0	0	0	0	27.41	FALSE	FALSE	FALSE	389	0.019
LINGO2p.Ser497Phe	LINGO2	0.0190436	0.0103972	0	0.0499453	0.134957	0.116279							Phe	Ser	FALSE		2	0	0	0	0	0	0	0	0	0	0	1	0	0	0	0	0	0	0	0	0	0	0	0	0	0	0	0	0	0	0	0	0	0	0	0	0	0	0	0	0	0	0	0	0	0	0	0	0	0	0	0	0	0	0	0	1	0	0	0	0	0	0	0	0	0	26.66	FALSE	FALSE	FALSE	389	0.019
PDE1Bp.Ser514Phe	PDE1B	0.0190436	0.0103972	0	0.0499453	0.134957	0.116279							Phe	Ser	FALSE		2	0	0	0	0	0	0	0	0	0	0	1	0	0	0	0	0	0	0	0	0	0	0	0	0	0	0	0	0	0	0	0	0	0	0	0	0	0	0	0	0	0	0	0	0	0	0	0	0	0	0	0	0	0	0	0	1	0	0	0	0	0	0	0	0	0	27.25	FALSE	FALSE	FALSE	389	0.019
PLXDC2p.Ser86Phe	PLXDC2	0.0190436	0.0103972	0	0.0499453	0.134957	0.116279							Phe	Ser	FALSE		2	0	0	0	0	0	0	0	0	0	0	1	0	0	0	0	0	0	0	0	0	0	0	0	0	0	0	0	0	0	0	0	0	0	0	0	0	0	0	0	0	0	0	0	0	0	0	0	0	0	0	0	0	0	0	0	1	0	0	0	0	0	0	0	0	0	26.29	FALSE	FALSE	FALSE	389	0.019
RANBP2p.Leu2063Phe	RANBP2	0.0190436	0.0103972	0	0.0499453	0.134957	0.116279							Phe	Leu	FALSE	1	2	0	0	0	0	0	0	0	0	0	0	1	0	0	0	0	0	0	0	0	0	0	0	0	0	0	0	0	0	0	0	0	0	0	0	0	0	0	0	0	0	0	0	0	0	0	0	0	0	0	0	0	0	0	0	0	1	0	0	0	0	0	0	0	0	0	27.05	FALSE	FALSE	FALSE	389	0.019
RELNp.Ser3275Phe	RELN	0.0190436	0.0103972	0	0.0499453	0.134957	0.116279							Phe	Ser	FALSE		2	0	0	0	0	0	0	0	0	0	0	1	0	0	0	0	0	0	0	0	0	0	0	0	0	0	0	0	0	0	0	0	0	0	0	0	0	0	0	0	0	0	0	0	0	0	0	0	0	0	0	0	0	0	0	0	1	0	0	0	0	0	0	0	0	0	26.91	FALSE	FALSE	FALSE	389	0.019
RING1p.Ser38Phe	RING1	0.0190436	0.0103972	0	0.0499453	0.134957	0.116279							Phe	Ser	FALSE		2	0	0	0	0	0	0	0	0	0	0	1	0	0	0	0	0	0	0	0	0	0	0	0	0	0	0	0	0	0	0	0	0	0	0	0	0	0	0	0	0	0	0	0	0	0	0	0	0	0	0	0	0	0	0	0	1	0	0	0	0	0	0	0	0	0	26.47	FALSE	FALSE	FALSE	389	0.019
SERPINA3p.Ser317Phe	SERPINA3	0.0190436	0.0103972	0	0.0499453	0.134957	0.116279							Phe	Ser	FALSE		2	0	0	0	0	0	0	0	0	0	0	1	0	0	0	0	0	0	0	0	0	0	0	0	0	0	0	0	0	0	0	0	0	0	0	0	0	0	0	0	0	0	0	0	0	0	0	0	0	0	0	0	0	0	0	0	1	0	0	0	0	0	0	0	0	0	26.7	FALSE	FALSE	FALSE	389	0.019
TRBV10-2p.Leu5Phe	TRBV10-2	0.0190436	0.0103972	0	0.0499453	0.134957	0.116279							Phe	Leu	FALSE		2	0	0	0	0	0	0	0	0	0	0	1	0	0	0	0	0	0	0	0	0	0	0	0	0	0	0	0	0	0	0	0	0	0	0	0	0	0	0	0	0	0	0	0	0	0	0	0	0	0	0	0	0	0	0	0	1	0	0	0	0	0	0	0	0	0	26.68	FALSE	FALSE	FALSE	389	0.019
TRBV7-6p.Ser50Phe	TRBV7-6	0.0190436	0.0103972	0	0.0499453	0.134957	0.116279							Phe	Ser	FALSE		2	0	0	0	0	0	0	0	0	0	0	1	0	0	0	0	0	0	0	0	0	0	0	0	0	0	0	0	0	0	0	0	0	0	0	0	0	0	0	0	0	0	0	0	0	0	0	0	0	0	0	0	0	0	0	0	1	0	0	0	0	0	0	0	0	0	27.12	FALSE	FALSE	FALSE	389	0.019
TRIML2p.Ser346Phe	TRIML2	0.0190436	0.0103972	0	0.0499453	0.134957	0.116279							Phe	Ser	FALSE		2	0	0	0	0	0	0	0	0	0	0	1	0	0	0	0	0	0	0	0	0	0	0	0	0	0	0	0	0	0	0	0	0	0	0	0	0	0	0	0	0	0	0	0	0	0	0	0	0	0	0	0	0	0	0	0	1	0	0	0	0	0	0	0	0	0	26.92	FALSE	FALSE	FALSE	389	0.019
ZFHX3p.Ser2169Phe	ZFHX3	0.0190436	0.0103972	0	0.0499453	0.134957	0.116279							Phe	Ser	FALSE	1	2	0	0	0	0	0	0	0	0	0	0	1	0	0	0	0	0	0	0	0	0	0	0	0	0	0	0	0	0	0	0	0	0	0	0	0	0	0	0	0	0	0	0	0	0	0	0	0	0	0	0	0	0	0	0	0	1	0	0	0	0	0	0	0	0	0	27.19	FALSE	FALSE	FALSE	389	0.019
ADAD1p.Arg171Gln	ADAD1	0.0190436	0.0103972	0	0.0524583	0.134957	0.116279							Gln	Arg	FALSE		2	0	0	0	0	0	0	0	0	0	0	1	0	0	0	0	0	0	0	0	0	0	0	0	0	0	0	0	0	0	0	0	0	0	0	0	0	0	0	0	0	0	0	0	0	0	0	0	0	0	0	0	0	0	0	0	1	0	0	0	0	0	0	0	0	0	27.79	FALSE	FALSE	FALSE	389	0.019
ADAMTSL1p.Trp385Ter	ADAMTSL1	0.0190436	0.0103972	0	0.0499453	0.134957	0.116279							Ter	Trp	FALSE		2	0	0	0	0	0	0	0	0	0	0	1	0	0	0	0	0	0	0	0	0	0	0	0	0	0	0	0	0	0	0	0	0	0	0	0	0	0	0	0	0	0	0	0	0	0	0	0	0	0	0	0	0	0	0	0	1	0	0	0	0	0	0	0	0	0	26.96	FALSE	FALSE	FALSE	389	0.019
ADRBK1p.Thr263Met	ADRBK1	0.0190436	0.0103972	0	0.0499453	0.134957	0.116279							Met	Thr	FALSE		2	0	0	0	0	0	0	0	0	0	0	1	0	0	0	0	0	0	0	0	0	0	0	0	0	0	0	0	0	0	0	0	0	0	0	0	0	0	0	0	0	0	0	0	0	0	0	0	0	0	0	0	0	0	0	0	1	0	0	0	0	0	0	0	0	0	28.22	FALSE	FALSE	FALSE	389	0.019
ARPP21p.Gln190Ter	ARPP21	0.0190436	0.0103972	0	0.0499453	0.134957	0.116279							Ter	Gln	FALSE		2	0	0	0	0	0	0	0	0	0	0	1	0	0	0	0	0	0	0	0	0	0	0	0	0	0	0	0	0	0	0	0	0	0	0	0	0	0	0	0	0	0	0	0	0	0	0	0	0	0	0	0	0	0	0	0	1	0	0	0	0	0	0	0	0	0	27.27	FALSE	FALSE	FALSE	389	0.019
BMP6p.Arg387Cys	BMP6	0.0190436	0.0103972	0	0.0499453	0.134957	0.116279							Cys	Arg	TRUE		2	0	0	0	0	0	0	0	0	0	0	1	0	0	0	0	0	0	0	0	0	0	0	0	0	0	0	0	0	0	0	0	0	0	0	0	0	0	0	0	0	0	0	0	0	0	0	0	0	0	0	0	0	0	0	0	1	0	0	0	0	0	0	0	0	0	26.7	FALSE	FALSE	FALSE	389	0.019
C1QBp.Gly87Glu	C1QB	0.0190436	0.0103972	0	0.0499453	0.134957	0.116279							Glu	Gly	FALSE		2	0	0	0	0	0	0	0	0	0	0	1	0	0	0	0	0	0	0	0	0	0	0	0	0	0	0	0	0	0	0	0	0	0	0	0	0	0	0	0	0	0	0	0	0	0	0	0	0	0	0	0	0	0	0	0	1	0	0	0	0	0	0	0	0	0	27.35	FALSE	FALSE	FALSE	389	0.019
CBLN4p.Gly143Glu	CBLN4	0.0190436	0.0103972	0	0.0499453	0.134957	0.116279							Glu	Gly	FALSE		2	0	0	0	0	0	0	0	0	0	0	1	0	0	0	0	0	0	0	0	0	0	0	0	0	0	0	0	0	0	0	0	0	0	0	0	0	0	0	0	0	0	0	0	0	0	0	0	0	0	0	0	0	0	0	0	1	0	0	0	0	0	0	0	0	0	27.24	FALSE	FALSE	FALSE	389	0.019
CCDC33p.Pro380Ser	CCDC33	0.0190436	0.0103972	0	0.0499453	0.134957	0.116279							Ser	Pro	TRUE		2	0	0	0	0	0	0	0	0	0	0	1	0	0	0	0	0	0	0	0	0	0	0	0	0	0	0	0	0	0	0	0	0	0	0	0	0	0	0	0	0	0	0	0	0	0	0	0	0	0	0	0	0	0	0	0	1	0	0	0	0	0	0	0	0	0	26.76	FALSE	FALSE	FALSE	389	0.019
CCDC68p.Asp231Asn	CCDC68	0.0190436	0.0103972	0	0.0499453	0.134957	0.116279							Asn	Asp	FALSE		2	0	0	0	0	0	0	0	0	0	0	1	0	0	0	0	0	0	0	0	0	0	0	0	0	0	0	0	0	0	0	0	0	0	0	0	0	0	0	0	0	0	0	0	0	0	0	0	0	0	0	0	0	0	0	0	1	0	0	0	0	0	0	0	0	0	27.19	FALSE	FALSE	FALSE	389	0.019
CECR2p.Ser1290Leu	CECR2	0.0190436	0.0103972	0	0.0499453	0.134957	0.116279							Leu	Ser	FALSE		2	0	0	0	0	0	0	0	0	0	0	1	0	0	0	0	0	0	0	0	0	0	0	0	0	0	0	0	0	0	0	0	0	0	0	0	0	0	0	0	0	0	0	0	0	0	0	0	0	0	0	0	0	0	0	0	1	0	0	0	0	0	0	0	0	0	26.68	FALSE	FALSE	FALSE	389	0.019
CPSF6p.Pro383Leu	CPSF6	0.0190436	0.0103972	0	0.0499453	0.134957	0.116279							Leu	Pro	FALSE		2	0	0	0	0	0	0	0	0	0	0	1	0	0	0	0	0	0	0	0	0	0	0	0	0	0	0	0	0	0	0	0	0	0	0	0	0	0	0	0	0	0	0	0	0	0	0	0	0	0	0	0	0	0	0	0	1	0	0	0	0	0	0	0	0	0	26.99	FALSE	FALSE	FALSE	389	0.019
CSMD2p.Asp1560Asn	CSMD2	0.0190436	0.0103972	0	0.0499542	0.134957	0.116279							Asn	Asp	FALSE		2	0	0	0	0	0	0	0	0	0	0	1	0	0	0	0	0	0	0	0	0	0	0	0	0	0	0	0	0	0	0	0	0	0	0	0	0	0	0	0	0	0	0	0	0	0	0	0	0	0	0	0	0	0	0	0	1	0	0	0	0	0	0	0	0	0	27.74	FALSE	FALSE	FALSE	389	0.019
CTNNA2p.Gly804Arg	CTNNA2	0.0190436	0.0103972	0	0.0499453	0.134957	0.116279							Arg	Gly	TRUE	2	2	0	0	0	0	0	0	0	0	0	0	1	0	0	0	0	0	0	0	0	0	0	0	0	0	0	0	0	0	0	0	0	0	0	0	0	0	0	0	0	0	0	0	0	0	0	0	0	0	0	0	0	0	0	0	0	1	0	0	0	0	0	0	0	0	0	26.88	FALSE	FALSE	FALSE	389	0.019
CWC25p.Pro121Thr	CWC25	0.0190436	0.0103972	0	0.0499453	0.134957	0.116279							Thr	Pro	TRUE		2	0	0	0	0	0	0	0	0	0	0	1	0	0	0	0	0	0	0	0	0	0	0	0	0	0	0	0	0	0	0	0	0	0	0	0	0	0	0	0	0	0	0	0	0	0	0	0	0	0	0	0	0	0	0	0	1	0	0	0	0	0	0	0	0	0	27.35	FALSE	FALSE	FALSE	389	0.019
DAGLAp.Ala112Val	DAGLA	0.0190436	0.0103972	0	0.0499453	0.134957	0.116279							Val	Ala	FALSE		2	0	0	0	0	0	0	0	0	0	0	1	0	0	0	0	0	0	0	0	0	0	0	0	0	0	0	0	0	0	0	0	0	0	0	0	0	0	0	0	0	0	0	0	0	0	0	0	0	0	0	0	0	0	0	0	1	0	0	0	0	0	0	0	0	0	27.16	FALSE	FALSE	FALSE	389	0.019
DSG3p.Gly894Glu	DSG3	0.0190436	0.0103972	0	0.0499453	0.134957	0.116279							Glu	Gly	FALSE		2	0	0	0	0	0	0	0	0	0	0	1	0	0	0	0	0	0	0	0	0	0	0	0	0	0	0	0	0	0	0	0	0	0	0	0	0	0	0	0	0	0	0	0	0	0	0	0	0	0	0	0	0	0	0	0	1	0	0	0	0	0	0	0	0	0	26.45	FALSE	FALSE	FALSE	389	0.019
ERN2p.Gly148Glu	ERN2	0.0190436	0.0103972	0	0.0499453	0.134957	0.116279							Glu	Gly	FALSE		2	0	0	0	0	0	0	0	0	0	0	1	0	0	0	0	0	0	0	0	0	0	0	0	0	0	0	0	0	0	0	0	0	0	0	0	0	0	0	0	0	0	0	0	0	0	0	0	0	0	0	0	0	0	0	0	1	0	0	0	0	0	0	0	0	0	27.23	FALSE	FALSE	FALSE	389	0.019
F5p.Trp1948Ter	F5	0.0190436	0.0103972	0	0.0499453	0.134957	0.116279							Ter	Trp	FALSE		2	0	0	0	0	0	0	0	0	0	0	1	0	0	0	0	0	0	0	0	0	0	0	0	0	0	0	0	0	0	0	0	0	0	0	0	0	0	0	0	0	0	0	0	0	0	0	0	0	0	0	0	0	0	0	0	1	0	0	0	0	0	0	0	0	0	27.09	FALSE	FALSE	FALSE	389	0.019
FAM47Cp.Pro431Ser	FAM47C	0.0190436	0.0103972	0	0.0499453	0.134957	0.116279							Ser	Pro	TRUE	2	2	0	0	0	0	0	0	0	0	0	0	1	0	0	0	0	0	0	0	0	0	0	0	0	0	0	0	0	0	0	0	0	0	0	0	0	0	0	0	0	0	0	0	0	0	0	0	0	0	0	0	0	0	0	0	0	1	0	0	0	0	0	0	0	0	0	26.68	FALSE	FALSE	FALSE	389	0.019
FCN2p.Gly285Ser	FCN2	0.0190436	0.0103972	0	0.0499453	0.134957	0.116279							Ser	Gly	TRUE		2	0	0	0	0	0	0	0	0	0	0	1	0	0	0	0	0	0	0	0	0	0	0	0	0	0	0	0	0	0	0	0	0	0	0	0	0	0	0	0	0	0	0	0	0	0	0	0	0	0	0	0	0	0	0	0	1	0	0	0	0	0	0	0	0	0	27.23	FALSE	FALSE	FALSE	389	0.019
FRG2Bp.Gly2Glu	FRG2B	0.0190436	0.0103972	0	0.0499453	0.134957	0.116279							Glu	Gly	FALSE		2	0	0	0	0	0	0	0	0	0	0	1	0	0	0	0	0	0	0	0	0	0	0	0	0	0	0	0	0	0	0	0	0	0	0	0	0	0	0	0	0	0	0	0	0	0	0	0	0	0	0	0	0	0	0	0	1	0	0	0	0	0	0	0	0	0	27.22	FALSE	FALSE	FALSE	389	0.019
GALNT8p.Pro177Ser	GALNT8	0.0190436	0.0103972	0	0.0499453	0.134957	0.116279							Ser	Pro	TRUE		2	0	0	0	0	0	0	0	0	0	0	1	0	0	0	0	0	0	0	0	0	0	0	0	0	0	0	0	0	0	0	0	0	0	0	0	0	0	0	0	0	0	0	0	0	0	0	0	0	0	0	0	0	0	0	0	1	0	0	0	0	0	0	0	0	0	27.43	FALSE	FALSE	FALSE	389	0.019
GIMAP6p.Glu25Lys	GIMAP6	0.0190436	0.0103972	0	0.0499453	0.134957	0.116279							Lys	Glu	TRUE		2	0	0	0	0	0	0	0	0	0	0	1	0	0	0	0	0	0	0	0	0	0	0	0	0	0	0	0	0	0	0	0	0	0	0	0	0	0	0	0	0	0	0	0	0	0	0	0	0	0	0	0	0	0	0	0	1	0	0	0	0	0	0	0	0	0	26.65	FALSE	FALSE	FALSE	389	0.019
GOLGB1p.Leu2943Ile	GOLGB1	0.0190436	0.0103972	0	0.0499453	0.134957	0.116279							Ile	Leu	FALSE		2	0	0	0	0	0	0	0	0	0	0	1	0	0	0	0	0	0	0	0	0	0	0	0	0	0	0	0	0	0	0	0	0	0	0	0	0	0	0	0	0	0	0	0	0	0	0	0	0	0	0	0	0	0	0	0	1	0	0	0	0	0	0	0	0	0	27.93	FALSE	FALSE	FALSE	389	0.019
HIST1H3Bp.Glu134Lys	HIST1H3B	0.0190436	0.0103972	0	0.0499453	0.134957	0.116279							Lys	Glu	TRUE	1	2	0	0	0	0	0	0	0	0	0	0	1	0	0	0	0	0	0	0	0	0	0	0	0	0	0	0	0	0	0	0	0	0	0	0	0	0	0	0	0	0	0	0	0	0	0	0	0	0	0	0	0	0	0	0	0	1	0	0	0	0	0	0	0	0	0	26.81	FALSE	FALSE	FALSE	389	0.019
HS3ST2p.Trp260Cys	HS3ST2	0.0190436	0.0103972	0	0.0499453	0.134957	0.116279							Cys	Trp	TRUE		2	0	0	0	0	0	0	0	0	0	0	1	0	0	0	0	0	0	0	0	0	0	0	0	0	0	0	0	0	0	0	0	0	0	0	0	0	0	0	0	0	0	0	0	0	0	0	0	0	0	0	0	0	0	0	0	1	0	0	0	0	0	0	0	0	0	26.88	FALSE	FALSE	FALSE	389	0.019
IGHV4-34p.Glu76Lys	IGHV4-34	0.0190436	0.0103972	0	0.0499453	0.134957	0.116279							Lys	Glu	TRUE		2	0	0	0	0	0	0	0	0	0	0	1	0	0	0	0	0	0	0	0	0	0	0	0	0	0	0	0	0	0	0	0	0	0	0	0	0	0	0	0	0	0	0	0	0	0	0	0	0	0	0	0	0	0	0	0	1	0	0	0	0	0	0	0	0	0	27.49	FALSE	FALSE	FALSE	389	0.019
IMPG1p.Ser383Leu	IMPG1	0.0190436	0.0103972	0	0.0499453	0.134957	0.116279							Leu	Ser	FALSE		2	0	0	0	0	0	0	0	0	0	0	1	0	0	0	0	0	0	0	0	0	0	0	0	0	0	0	0	0	0	0	0	0	0	0	0	0	0	0	0	0	0	0	0	0	0	0	0	0	0	0	0	0	0	0	0	1	0	0	0	0	0	0	0	0	0	26.9	FALSE	FALSE	FALSE	389	0.019
ITGADp.Gly976Glu	ITGAD	0.0190436	0.0103972	0	0.0499453	0.134957	0.116279							Glu	Gly	FALSE		2	0	0	0	0	0	0	0	0	0	0	1	0	0	0	0	0	0	0	0	0	0	0	0	0	0	0	0	0	0	0	0	0	0	0	0	0	0	0	0	0	0	0	0	0	0	0	0	0	0	0	0	0	0	0	0	1	0	0	0	0	0	0	0	0	0	27.26	FALSE	FALSE	FALSE	389	0.019
LY9p.Ser410Ter	LY9	0.0190436	0.0103972	0	0.0499453	0.134957	0.116279							Ter	Ser	FALSE		2	0	0	0	0	0	0	0	0	0	0	1	0	0	0	0	0	0	0	0	0	0	0	0	0	0	0	0	0	0	0	0	0	0	0	0	0	0	0	0	0	0	0	0	0	0	0	0	0	0	0	0	0	0	0	0	1	0	0	0	0	0	0	0	0	0	27.23	FALSE	FALSE	FALSE	389	0.019
MAGEC1p.Pro34Leu	MAGEC1	0.0190436	0.0103972	0	0.0499453	0.134957	0.116279							Leu	Pro	FALSE		2	0	0	0	0	0	0	0	0	0	0	1	0	0	0	0	0	0	0	0	0	0	0	0	0	0	0	0	0	0	0	0	0	0	0	0	0	0	0	0	0	0	0	0	0	0	0	0	0	0	0	0	0	0	0	0	1	0	0	0	0	0	0	0	0	0	27.53	FALSE	FALSE	FALSE	389	0.019
MORC1p.Glu816Lys	MORC1	0.0190436	0.0103972	0	0.0499453	0.134957	0.116279							Lys	Glu	TRUE		2	0	0	0	0	0	0	0	0	0	0	1	0	0	0	0	0	0	0	0	0	0	0	0	0	0	0	0	0	0	0	0	0	0	0	0	0	0	0	0	0	0	0	0	0	0	0	0	0	0	0	0	0	0	0	0	1	0	0	0	0	0	0	0	0	0	26.67	FALSE	FALSE	FALSE	389	0.019
MYLK2p.Gly78Arg	MYLK2	0.0190436	0.0103972	0	0.0499453	0.134957	0.116279							Arg	Gly	TRUE		2	0	0	0	0	0	0	0	0	0	0	1	0	0	0	0	0	0	0	0	0	0	0	0	0	0	0	0	0	0	0	0	0	0	0	0	0	0	0	0	0	0	0	0	0	0	0	0	0	0	0	0	0	0	0	0	1	0	0	0	0	0	0	0	0	0	27.16	FALSE	FALSE	FALSE	389	0.019
NPIPB4p.Arg158His	NPIPB4	0.0190436	0.0103972	0	0.0499453	0.134957	0.116279							His	Arg	TRUE		2	0	0	0	0	0	0	0	0	0	0	1	0	0	0	0	0	0	0	0	0	0	0	0	0	0	0	0	0	0	0	0	0	0	0	0	0	0	0	0	0	0	0	0	0	0	0	0	0	0	0	0	0	0	0	0	1	0	0	0	0	0	0	0	0	0	27.07	FALSE	FALSE	FALSE	389	0.019
OR2L13p.Gly298Val	OR2L13	0.0190436	0.0103972	0	0.0499453	0.134957	0.116279							Val	Gly	FALSE		2	0	0	0	0	0	0	0	0	0	0	1	0	0	0	0	0	0	0	0	0	0	0	0	0	0	0	0	0	0	0	0	0	0	0	0	0	0	0	0	0	0	0	0	0	0	0	0	0	0	0	0	0	0	0	0	1	0	0	0	0	0	0	0	0	0	26.58	FALSE	FALSE	FALSE	389	0.019
OR52E6p.Asp268Asn	OR52E6	0.0190436	0.0103972	0	0.0499453	0.134957	0.116279							Asn	Asp	FALSE		2	0	0	0	0	0	0	0	0	0	0	1	0	0	0	0	0	0	0	0	0	0	0	0	0	0	0	0	0	0	0	0	0	0	0	0	0	0	0	0	0	0	0	0	0	0	0	0	0	0	0	0	0	0	0	0	1	0	0	0	0	0	0	0	0	0	27.49	FALSE	FALSE	FALSE	389	0.019
PALB2p.His593Tyr	PALB2	0.0190436	0.0103972	0	0.0499453	0.134957	0.116279							Tyr	His	TRUE	1	2	0	0	0	0	0	0	0	0	0	0	1	0	0	0	0	0	0	0	0	0	0	0	0	0	0	0	0	0	0	0	0	0	0	0	0	0	0	0	0	0	0	0	0	0	0	0	0	0	0	0	0	0	0	0	0	1	0	0	0	0	0	0	0	0	0	26.92	FALSE	FALSE	FALSE	389	0.019
PLEKHG6p.Gly600Arg	PLEKHG6	0.0190436	0.0103972	0	0.0499453	0.134957	0.116279							Arg	Gly	TRUE		2	0	0	0	0	0	0	0	0	0	0	1	0	0	0	0	0	0	0	0	0	0	0	0	0	0	0	0	0	0	0	0	0	0	0	0	0	0	0	0	0	0	0	0	0	0	0	0	0	0	0	0	0	0	0	0	1	0	0	0	0	0	0	0	0	0	27.05	FALSE	FALSE	FALSE	389	0.019
PLXNA3p.Pro597Ser	PLXNA3	0.0190436	0.0103972	0	0.0499453	0.134957	0.116279							Ser	Pro	TRUE		2	0	0	0	0	0	0	0	0	0	0	1	0	0	0	0	0	0	0	0	0	0	0	0	0	0	0	0	0	0	0	0	0	0	0	0	0	0	0	0	0	0	0	0	0	0	0	0	0	0	0	0	0	0	0	0	1	0	0	0	0	0	0	0	0	0	27.22	FALSE	FALSE	FALSE	389	0.019
POTEEp.Met61Ile	POTEE	0.0190436	0.0103972	0	0.0499453	0.134957	0.116279							Ile	Met	FALSE		2	0	0	0	0	0	0	0	0	0	0	1	0	0	0	0	0	0	0	0	0	0	0	0	0	0	0	0	0	0	0	0	0	0	0	0	0	0	0	0	0	0	0	0	0	0	0	0	0	0	0	0	0	0	0	0	1	0	0	0	0	0	0	0	0	0	27.51	FALSE	FALSE	FALSE	389	0.019
RANBP10p.Pro366Leu	RANBP10	0.0190436	0.0103972	0	0.0499453	0.134957	0.116279							Leu	Pro	FALSE		2	0	0	0	0	0	0	0	0	0	0	1	0	0	0	0	0	0	0	0	0	0	0	0	0	0	0	0	0	0	0	0	0	0	0	0	0	0	0	0	0	0	0	0	0	0	0	0	0	0	0	0	0	0	0	0	1	0	0	0	0	0	0	0	0	0	26.38	FALSE	FALSE	FALSE	389	0.019
RHOXF2p.Gly127Glu	RHOXF2	0.0190436	0.0103972	0	0.0499453	0.134957	0.116279							Glu	Gly	FALSE		2	0	0	0	0	0	0	0	0	0	0	1	0	0	0	0	0	0	0	0	0	0	0	0	0	0	0	0	0	0	0	0	0	0	0	0	0	0	0	0	0	0	0	0	0	0	0	0	0	0	0	0	0	0	0	0	1	0	0	0	0	0	0	0	0	0	27.45	FALSE	FALSE	FALSE	389	0.019
STAT1p.Pro538Ser	STAT1	0.0190436	0.0103972	0	0.0499453	0.134957	0.116279							Ser	Pro	TRUE		2	0	0	0	0	0	0	0	0	0	0	1	0	0	0	0	0	0	0	0	0	0	0	0	0	0	0	0	0	0	0	0	0	0	0	0	0	0	0	0	0	0	0	0	0	0	0	0	0	0	0	0	0	0	0	0	1	0	0	0	0	0	0	0	0	0	27.04	FALSE	FALSE	FALSE	389	0.019
STON1-GTF2A1Lp.Glu889Lys	STON1-GTF2A1L	0.0190436	0.0103972	0	0.0499453	0.134957	0.116279							Lys	Glu	TRUE		2	0	0	0	0	0	0	0	0	0	0	1	0	0	0	0	0	0	0	0	0	0	0	0	0	0	0	0	0	0	0	0	0	0	0	0	0	0	0	0	0	0	0	0	0	0	0	0	0	0	0	0	0	0	0	0	1	0	0	0	0	0	0	0	0	0	27.38	FALSE	FALSE	FALSE	389	0.019
TAS2R9p.Thr209Ile	TAS2R9	0.0190436	0.0103972	0	0.0499453	0.134957	0.116279							Ile	Thr	FALSE		2	0	0	0	0	0	0	0	0	0	0	1	0	0	0	0	0	0	0	0	0	0	0	0	0	0	0	0	0	0	0	0	0	0	0	0	0	0	0	0	0	0	0	0	0	0	0	0	0	0	0	0	0	0	0	0	1	0	0	0	0	0	0	0	0	0	26.9	FALSE	FALSE	FALSE	389	0.019
TCEB3CLp.Glu368Lys	TCEB3CL	0.0190436	0.0103972	0	0.0499453	0.134957	0.116279							Lys	Glu	TRUE		2	0	0	0	0	0	0	0	0	0	0	1	0	0	0	0	0	0	0	0	0	0	0	0	0	0	0	0	0	0	0	0	0	0	0	0	0	0	0	0	0	0	0	0	0	0	0	0	0	0	0	0	0	0	0	0	1	0	0	0	0	0	0	0	0	0	26.41	FALSE	FALSE	FALSE	389	0.019
TP63p.Asp398Asn	TP63	0.0190436	0.0103972	0	0.0499453	0.134957	0.116279							Asn	Asp	FALSE	1	2	0	0	0	0	0	0	0	0	0	0	1	0	0	0	0	0	0	0	0	0	0	0	0	0	0	0	0	0	0	0	0	0	0	0	0	0	0	0	0	0	0	0	0	0	0	0	0	0	0	0	0	0	0	0	0	1	0	0	0	0	0	0	0	0	0	26.62	FALSE	FALSE	FALSE	389	0.019
TRPC1p.Glu410Ter	TRPC1	0.0190436	0.0103972	0	0.0499453	0.134957	0.116279							Ter	Glu	FALSE		2	0	0	0	0	0	0	0	0	0	0	1	0	0	0	0	0	0	0	0	0	0	0	0	0	0	0	0	0	0	0	0	0	0	0	0	0	0	0	0	0	0	0	0	0	0	0	0	0	0	0	0	0	0	0	0	1	0	0	0	0	0	0	0	0	0	26.76	FALSE	FALSE	FALSE	389	0.019
WDR64p.Gly341Val	WDR64	0.0190436	0.0103972	0	0.0499453	0.134957	0.116279							Val	Gly	FALSE		2	0	0	0	0	0	0	0	0	0	0	1	0	0	0	0	0	0	0	0	0	0	0	0	0	0	0	0	0	0	0	0	0	0	0	0	0	0	0	0	0	0	0	0	0	0	0	0	0	0	0	0	0	0	0	0	1	0	0	0	0	0	0	0	0	0	26.5	FALSE	FALSE	FALSE	389	0.019
WDR70p.Pro629Leu	WDR70	0.0190436	0.0103972	0	0.0499453	0.134957	0.116279							Leu	Pro	FALSE		2	0	0	0	0	0	0	0	0	0	0	1	0	0	0	0	0	0	0	0	0	0	0	0	0	0	0	0	0	0	0	0	0	0	0	0	0	0	0	0	0	0	0	0	0	0	0	0	0	0	0	0	0	0	0	0	1	0	0	0	0	0	0	0	0	0	27.42	FALSE	FALSE	FALSE	389	0.019
WDR87p.Gly2384Glu	WDR87	0.0190436	0.0103972	0	0.0499453	0.134957	0.116279							Glu	Gly	FALSE		2	0	0	0	0	0	0	0	0	0	0	1	0	0	0	0	0	0	0	0	0	0	0	0	0	0	0	0	0	0	0	0	0	0	0	0	0	0	0	0	0	0	0	0	0	0	0	0	0	0	0	0	0	0	0	0	1	0	0	0	0	0	0	0	0	0	27.01	FALSE	FALSE	FALSE	389	0.019
ZDBF2p.Pro1505Ser	ZDBF2	0.0190436	0.0103972	0	0.0499453	0.134957	0.116279							Ser	Pro	TRUE		2	0	0	0	0	0	0	0	0	0	0	1	0	0	0	0	0	0	0	0	0	0	0	0	0	0	0	0	0	0	0	0	0	0	0	0	0	0	0	0	0	0	0	0	0	0	0	0	0	0	0	0	0	0	0	0	1	0	0	0	0	0	0	0	0	0	27.21	FALSE	FALSE	FALSE	389	0.019
ZDHHC15p.His157Tyr	ZDHHC15	0.0190436	0.0103972	0	0.0499453	0.134957	0.116279							Tyr	His	TRUE		2	0	0	0	0	0	0	0	0	0	0	1	0	0	0	0	0	0	0	0	0	0	0	0	0	0	0	0	0	0	0	0	0	0	0	0	0	0	0	0	0	0	0	0	0	0	0	0	0	0	0	0	0	0	0	0	1	0	0	0	0	0	0	0	0	0	26.25	FALSE	FALSE	FALSE	389	0.019
ZFPM2p.Asp715Asn	ZFPM2	0.0190436	0.0103972	0	0.0499453	0.134957	0.116279							Asn	Asp	FALSE		2	0	0	0	0	0	0	0	0	0	0	1	0	0	0	0	0	0	0	0	0	0	0	0	0	0	0	0	0	0	0	0	0	0	0	0	0	0	0	0	0	0	0	0	0	0	0	0	0	0	0	0	0	0	0	0	1	0	0	0	0	0	0	0	0	0	26.73	FALSE	FALSE	FALSE	389	0.019
ZFYVE26p.Arg1340Cys	ZFYVE26	0.0190436	0.0103972	0	0.0499453	0.134957	0.116279							Cys	Arg	TRUE		2	0	0	0	0	0	0	0	0	0	0	1	0	0	0	0	0	0	0	0	0	0	0	0	0	0	0	0	0	0	0	0	0	0	0	0	0	0	0	0	0	0	0	0	0	0	0	0	0	0	0	0	0	0	0	0	1	0	0	0	0	0	0	0	0	0	27.53	FALSE	FALSE	FALSE	389	0.019
ZNF148p.Pro688Leu	ZNF148	0.0190436	0.0103972	0	0.0499453	0.134957	0.116279							Leu	Pro	FALSE		2	0	0	0	0	0	0	0	0	0	0	1	0	0	0	0	0	0	0	0	0	0	0	0	0	0	0	0	0	0	0	0	0	0	0	0	0	0	0	0	0	0	0	0	0	0	0	0	0	0	0	0	0	0	0	0	1	0	0	0	0	0	0	0	0	0	26.65	FALSE	FALSE	FALSE	389	0.019
ZNF180p.Pro576Ser	ZNF180	0.0190436	0.0103972	0	0.0524583	0.134957	0.116279							Ser	Pro	TRUE		2	0	0	0	0	0	0	0	0	0	0	1	0	0	0	0	0	0	0	0	0	0	0	0	0	0	0	0	0	0	0	0	0	0	0	0	0	0	0	0	0	0	0	0	0	0	0	0	0	0	0	0	0	0	0	0	1	0	0	0	0	0	0	0	0	0	27.13	FALSE	FALSE	FALSE	389	0.019
KIF23p.Arg673Gln	KIF23	0.0190417	0.0155958	0	0.0494181			0.0525369	0.0569801			0.00368197	0.00959785	Gln	Arg	FALSE		3	0	0	0	0	0	0	0	0	0	0	0	0	0	0	1	1	0	0	0	0	0	0	0	0	0	0	0	0	0	0	0	0	0	0	0	0	0	0	0	0	0	0	0	0	0	0	0	0	0	0	0	0	0	0	0	1	0	0	0	0	0	0	0	0	0	43.86	FALSE	FALSE	FALSE	389	0.019
CCT8L2p.Arg91Gln	CCT8L2	0.01904	0.0207943	0.00255429	0.044144							0.0274459	0.0383914	Gln	Arg	FALSE		4	0	0	0	0	0	0	0	0	1	0	0	0	0	0	0	2	0	0	0	0	0	0	0	0	0	0	0	0	0	0	0	0	0	0	0	0	0	0	0	0	0	0	0	0	0	0	0	1	0	0	0	0	0	0	0	0	0	0	0	0	0	0	0	0	0	61.69	FALSE	FALSE	FALSE	389	0.019
TAS2R41p.Ala255Thr	TAS2R41	0.0190394	0.0259929	0.00255429	0.0393619							0.0153528	0.0287936	Thr	Ala	TRUE		5	0	0	0	0	0	0	0	1	0	0	0	0	0	0	0	2	0	0	0	0	0	0	0	0	0	0	0	0	1	0	1	0	0	0	0	0	0	0	0	0	0	0	0	0	0	0	0	0	0	0	0	0	0	0	0	0	0	0	0	0	0	0	0	0	0	79.04	FALSE	FALSE	FALSE	389	0.019
GPR50p.Val193Ile	GPR50	0.0190382	0.0155958	0	0.0478354							0.0274434	0.0287936	Ile	Val	FALSE		3	0	0	1	0	0	0	0	0	1	0	0	0	0	0	0	0	0	0	0	0	0	0	0	0	0	0	0	0	0	0	0	0	1	0	0	0	0	0	0	0	0	0	0	0	0	0	0	0	0	0	0	0	0	0	0	0	0	0	0	0	0	0	0	0	0	40.03	FALSE	FALSE	FALSE	389	0.019
LILRB5p.Ala501Val	LILRB5	0.0190382	0.0155958	0	0.0478354							0.0274434	0.0287936	Val	Ala	FALSE		3	0	0	1	0	0	0	0	0	1	0	0	0	0	0	0	0	0	0	0	0	0	0	0	0	0	0	0	0	0	0	0	0	1	0	0	0	0	0	0	0	0	0	0	0	0	0	0	0	0	0	0	0	0	0	0	0	0	0	0	0	0	0	0	0	0	40.58	FALSE	FALSE	FALSE	389	0.019
PCDHGA7p.Asp187Asn	PCDHGA7	0.0190382	0.0155958	0	0.0473559							0.0274434	0.0287936	Asn	Asp	FALSE		3	0	0	1	0	0	0	0	0	1	0	0	0	0	0	0	0	0	0	0	0	0	0	0	0	0	0	0	0	0	0	0	0	1	0	0	0	0	0	0	0	0	0	0	0	0	0	0	0	0	0	0	0	0	0	0	0	0	0	0	0	0	0	0	0	0	40.26	FALSE	FALSE	FALSE	389	0.019
PRDM16p.Arg173His	PRDM16	0.0190382	0.0155958	0	0.0473559							0.0274434	0.0287936	His	Arg	TRUE	1	3	0	0	1	0	0	0	0	0	1	0	0	0	0	0	0	0	0	0	0	0	0	0	0	0	0	0	0	0	0	0	0	0	1	0	0	0	0	0	0	0	0	0	0	0	0	0	0	0	0	0	0	0	0	0	0	0	0	0	0	0	0	0	0	0	0	41.13	FALSE	FALSE	FALSE	389	0.019
ANKS1Bp.Glu1183Lys	ANKS1B	0.0190334	0.0155958	0	0.0447214					0.169779	0.169779	0.0079889	0.00959785	Lys	Glu	TRUE		3	0	0	0	0	0	1	0	1	0	0	0	0	0	0	0	0	0	0	0	0	0	0	0	0	0	0	0	0	0	0	0	0	0	0	1	0	0	0	0	0	0	0	0	0	0	0	0	0	0	0	0	0	0	0	0	0	0	0	0	0	0	0	0	0	0	43.05	FALSE	FALSE	FALSE	389	0.019
KCNA1p.Ala15Thr	KCNA1	0.0190334	0.0155958	0	0.0442225					0.169779	0.169779	0.0079889	0.00959785	Thr	Ala	TRUE		3	0	0	0	0	0	1	0	1	0	0	0	0	0	0	0	0	0	0	0	0	0	0	0	0	0	0	0	0	0	0	0	0	0	0	1	0	0	0	0	0	0	0	0	0	0	0	0	0	0	0	0	0	0	0	0	0	0	0	0	0	0	0	0	0	0	43.36	FALSE	FALSE	FALSE	389	0.019
LAMB3p.Arg183His	LAMB3	0.0190334	0.0155958	0	0.0441079					0.169779	0.169779	0.0079889	0.00959785	His	Arg	TRUE		3	0	0	0	0	0	1	0	1	0	0	0	0	0	0	0	0	0	0	0	0	0	0	0	0	0	0	0	0	0	0	0	0	0	0	1	0	0	0	0	0	0	0	0	0	0	0	0	0	0	0	0	0	0	0	0	0	0	0	0	0	0	0	0	0	0	43.28	FALSE	FALSE	FALSE	389	0.019
MCM3APp.Arg1853Ter	MCM3AP	0.0190334	0.0155958	0	0.0441079					0.169779	0.169779	0.0079889	0.00959785	Ter	Arg	FALSE		3	0	0	0	0	0	1	0	1	0	0	0	0	0	0	0	0	0	0	0	0	0	0	0	0	0	0	0	0	0	0	0	0	0	0	1	0	0	0	0	0	0	0	0	0	0	0	0	0	0	0	0	0	0	0	0	0	0	0	0	0	0	0	0	0	0	42.85	FALSE	FALSE	FALSE	389	0.019
RTCBp.Ala273Val	RTCB	0.0190334	0.0155958	0	0.0447214					0.169779	0.169779	0.0079889	0.00959785	Val	Ala	FALSE		3	0	0	0	0	0	1	0	1	0	0	0	0	0	0	0	0	0	0	0	0	0	0	0	0	0	0	0	0	0	0	0	0	0	0	1	0	0	0	0	0	0	0	0	0	0	0	0	0	0	0	0	0	0	0	0	0	0	0	0	0	0	0	0	0	0	42.5	FALSE	FALSE	FALSE	389	0.019
SNX20p.Asp119Asn	SNX20	0.0190334	0.0155958	0	0.043609					0.169779	0.169779	0.0079889	0.00959785	Asn	Asp	FALSE		3	0	0	0	0	0	1	0	1	0	0	0	0	0	0	0	0	0	0	0	0	0	0	0	0	0	0	0	0	0	0	0	0	0	0	1	0	0	0	0	0	0	0	0	0	0	0	0	0	0	0	0	0	0	0	0	0	0	0	0	0	0	0	0	0	0	43.34	FALSE	FALSE	FALSE	389	0.019
SPAM1p.Glu191Ter	SPAM1	0.0190334	0.0155958	0	0.0442225					0.169779	0.169779	0.0079889	0.00959785	Ter	Glu	FALSE		3	0	0	0	0	0	1	0	1	0	0	0	0	0	0	0	0	0	0	0	0	0	0	0	0	0	0	0	0	0	0	0	0	0	0	1	0	0	0	0	0	0	0	0	0	0	0	0	0	0	0	0	0	0	0	0	0	0	0	0	0	0	0	0	0	0	42.84	FALSE	FALSE	FALSE	389	0.019
SV2Cp.Ala676Val	SV2C	0.0190334	0.0155958	0	0.0442225					0.169779	0.169779	0.0079889	0.00959785	Val	Ala	FALSE		3	0	0	0	0	0	1	0	1	0	0	0	0	0	0	0	0	0	0	0	0	0	0	0	0	0	0	0	0	0	0	0	0	0	0	1	0	0	0	0	0	0	0	0	0	0	0	0	0	0	0	0	0	0	0	0	0	0	0	0	0	0	0	0	0	0	42.01	FALSE	FALSE	FALSE	389	0.019
ZNF510p.Glu208Asp	ZNF510	0.0190334	0.0155958	0	0.044301					0.169779	0.169779	0.0079889	0.00959785	Asp	Glu	FALSE		3	0	0	0	0	0	1	0	1	0	0	0	0	0	0	0	0	0	0	0	0	0	0	0	0	0	0	0	0	0	0	0	0	0	0	1	0	0	0	0	0	0	0	0	0	0	0	0	0	0	0	0	0	0	0	0	0	0	0	0	0	0	0	0	0	0	43.52	FALSE	FALSE	FALSE	389	0.019
SPATA31D1p.Arg714His	SPATA31D1	0.0190263	0.0207943	0.000569764	0.0461112			0.0525369	0.0569801			0.0199318	0.0191957	His	Arg	TRUE		4	0	0	0	0	0	0	0	0	1	0	0	0	1	0	1	0	0	0	0	0	0	0	0	0	0	0	0	0	0	0	0	0	0	0	0	0	0	0	0	0	0	0	0	0	0	0	0	0	1	0	0	0	0	0	0	0	0	0	0	0	0	0	0	0	0	61.33	FALSE	FALSE	FALSE	389	0.019
RPH3Ap.Arg82His	RPH3A	0.0190249	0.0155958	0	0.0468892							0.0274241	0.0287936	His	Arg	TRUE		3	0	1	0	0	0	0	0	0	0	0	0	0	1	0	0	0	0	0	0	0	0	0	0	0	0	0	0	1	0	0	0	0	0	0	0	0	0	0	0	0	0	0	0	0	0	0	0	0	0	0	0	0	0	0	0	0	0	0	0	0	0	0	0	0	0	45.59	FALSE	FALSE	FALSE	388	0.019
GXYLT1p.Arg281Gln	GXYLT1	0.0190196	0.0207943	0.00300665	0.0405746			0.0341219	0.0569801			0.0159778	0.0191957	Gln	Arg	FALSE		4	0	0	0	0	0	0	0	2	0	0	0	0	0	0	0	0	0	0	0	0	0	0	0	0	0	0	0	0	0	0	0	0	0	0	1	0	0	0	0	1	0	0	0	0	0	0	0	0	0	0	0	0	0	0	0	0	0	0	0	0	0	0	0	0	0	58.66	FALSE	FALSE	FALSE	388	0.019
LRRC69p.Arg305Ter	LRRC69	0.0190196	0.0207943	0.00300665	0.040666			0.0341219	0.0569801			0.0159778	0.0191957	Ter	Arg	FALSE		4	0	0	0	0	0	0	0	2	0	0	0	0	0	0	0	0	0	0	0	0	0	0	0	0	0	0	0	0	0	0	0	0	0	0	1	0	0	0	0	1	0	0	0	0	0	0	0	0	0	0	0	0	0	0	0	0	0	0	0	0	0	0	0	0	0	59.72	FALSE	FALSE	FALSE	388	0.019
OR6M1p.Ser91Tyr	OR6M1	0.0190196	0.0207943	0.00300665	0.0405746			0.0341219	0.0569801			0.0159778	0.0191957	Tyr	Ser	TRUE		4	0	0	0	0	0	0	0	2	0	0	0	0	0	0	0	0	0	0	0	0	0	0	0	0	0	0	0	0	0	0	0	0	0	0	1	0	0	0	0	1	0	0	0	0	0	0	0	0	0	0	0	0	0	0	0	0	0	0	0	0	0	0	0	0	0	58.79	FALSE	FALSE	FALSE	388	0.019
PPIL4p.Arg445Gln	PPIL4	0.0190196	0.0207943	0.00300665	0.0410458			0.0341219	0.0569801			0.0159778	0.0191957	Gln	Arg	FALSE		4	0	0	0	0	0	0	0	2	0	0	0	0	0	0	0	0	0	0	0	0	0	0	0	0	0	0	0	0	0	0	0	0	0	0	1	0	0	0	0	1	0	0	0	0	0	0	0	0	0	0	0	0	0	0	0	0	0	0	0	0	0	0	0	0	0	57.76	FALSE	FALSE	FALSE	388	0.019
SLC5A1p.Asp454Asn	SLC5A1	0.0190196	0.0207943	0.00300665	0.0405746			0.0341219	0.0569801			0.0159778	0.0191957	Asn	Asp	FALSE		4	0	0	0	0	0	0	0	2	0	0	0	0	0	0	0	0	0	0	0	0	0	0	0	0	0	0	0	0	0	0	0	0	0	0	1	0	0	0	0	1	0	0	0	0	0	0	0	0	0	0	0	0	0	0	0	0	0	0	0	0	0	0	0	0	0	58.6	FALSE	FALSE	FALSE	388	0.019
DLL3p.Leu591Pro	DLL3	0.019018	0.0103972	0	0.0482951							0.0273926	0.0191957	Pro	Leu	FALSE		2	0	0	1	0	1	0	0	0	0	0	0	0	0	0	0	0	0	0	0	0	0	0	0	0	0	0	0	0	0	0	0	0	0	0	0	0	0	0	0	0	0	0	0	0	0	0	0	0	0	0	0	0	0	0	0	0	0	0	0	0	0	0	0	0	0	40.91	FALSE	FALSE	FALSE	388	0.019
GPRC5Cp.Ser245Pro	GPRC5C	0.019018	0.0103972	0	0.0482951							0.0273926	0.0191957	Pro	Ser	FALSE		2	0	0	1	0	1	0	0	0	0	0	0	0	0	0	0	0	0	0	0	0	0	0	0	0	0	0	0	0	0	0	0	0	0	0	0	0	0	0	0	0	0	0	0	0	0	0	0	0	0	0	0	0	0	0	0	0	0	0	0	0	0	0	0	0	0	40.29	FALSE	FALSE	FALSE	388	0.019
PCDH15p.Thr641Pro	PCDH15	0.019018	0.0103972	0	0.0482951							0.0273926	0.0191957	Pro	Thr	FALSE		2	0	0	1	0	1	0	0	0	0	0	0	0	0	0	0	0	0	0	0	0	0	0	0	0	0	0	0	0	0	0	0	0	0	0	0	0	0	0	0	0	0	0	0	0	0	0	0	0	0	0	0	0	0	0	0	0	0	0	0	0	0	0	0	0	0	40.91	FALSE	FALSE	FALSE	388	0.019
PCDHB17p.Leu492Pro	PCDHB17	0.019018	0.0103972	0	0.0482951							0.0273926	0.0191957	Pro	Leu	FALSE		2	0	0	1	0	1	0	0	0	0	0	0	0	0	0	0	0	0	0	0	0	0	0	0	0	0	0	0	0	0	0	0	0	0	0	0	0	0	0	0	0	0	0	0	0	0	0	0	0	0	0	0	0	0	0	0	0	0	0	0	0	0	0	0	0	0	40.44	FALSE	FALSE	FALSE	388	0.019
PPP2R5Ep.Ser3Pro	PPP2R5E	0.019018	0.0103972	0	0.0497953							0.0273926	0.0191957	Pro	Ser	FALSE		2	0	0	1	0	1	0	0	0	0	0	0	0	0	0	0	0	0	0	0	0	0	0	0	0	0	0	0	0	0	0	0	0	0	0	0	0	0	0	0	0	0	0	0	0	0	0	0	0	0	0	0	0	0	0	0	0	0	0	0	0	0	0	0	0	0	40.51	FALSE	FALSE	FALSE	388	0.019
SAMD11p.Ser646Pro	SAMD11	0.019018	0.0103972	0	0.0482951							0.0273926	0.0191957	Pro	Ser	FALSE		2	0	0	1	0	1	0	0	0	0	0	0	0	0	0	0	0	0	0	0	0	0	0	0	0	0	0	0	0	0	0	0	0	0	0	0	0	0	0	0	0	0	0	0	0	0	0	0	0	0	0	0	0	0	0	0	0	0	0	0	0	0	0	0	0	0	41.1	FALSE	FALSE	FALSE	388	0.019
SCG5p.Leu43Pro	SCG5	0.019018	0.0103972	0	0.0482951							0.0273926	0.0191957	Pro	Leu	FALSE		2	0	0	1	0	1	0	0	0	0	0	0	0	0	0	0	0	0	0	0	0	0	0	0	0	0	0	0	0	0	0	0	0	0	0	0	0	0	0	0	0	0	0	0	0	0	0	0	0	0	0	0	0	0	0	0	0	0	0	0	0	0	0	0	0	0	40.18	FALSE	FALSE	FALSE	388	0.019
SLITRK5p.Gln797Pro	SLITRK5	0.019018	0.0103972	0	0.0482951							0.0273926	0.0191957	Pro	Gln	FALSE		2	0	0	1	0	1	0	0	0	0	0	0	0	0	0	0	0	0	0	0	0	0	0	0	0	0	0	0	0	0	0	0	0	0	0	0	0	0	0	0	0	0	0	0	0	0	0	0	0	0	0	0	0	0	0	0	0	0	0	0	0	0	0	0	0	0	39.86	FALSE	FALSE	FALSE	388	0.019
ZNF808p.Ser790Pro	ZNF808	0.019018	0.0103972	0	0.0482951							0.0273926	0.0191957	Pro	Ser	FALSE		2	0	0	1	0	1	0	0	0	0	0	0	0	0	0	0	0	0	0	0	0	0	0	0	0	0	0	0	0	0	0	0	0	0	0	0	0	0	0	0	0	0	0	0	0	0	0	0	0	0	0	0	0	0	0	0	0	0	0	0	0	0	0	0	0	0	40.1	FALSE	FALSE	FALSE	388	0.019
AQP6p.Ser44Leu	AQP6	0.0190175	0.0155958	0	0.0437429			0.105074	0.11396			0.0140673	0.00959785	Leu	Ser	FALSE		3	0	0	0	0	0	0	0	0	1	0	0	0	0	0	2	0	0	0	0	0	0	0	0	0	0	0	0	0	0	0	0	0	0	0	0	0	0	0	0	0	0	0	0	0	0	0	0	0	0	0	0	0	0	0	0	0	0	0	0	0	0	0	0	0	0	46.36	FALSE	FALSE	FALSE	388	0.019
ELF1p.Leu51Val	ELF1	0.0190175	0.0155958	0	0.0472935			0.105074	0.11396			0.0140673	0.00959785	Val	Leu	FALSE		3	0	0	0	0	0	0	0	0	1	0	0	0	0	0	2	0	0	0	0	0	0	0	0	0	0	0	0	0	0	0	0	0	0	0	0	0	0	0	0	0	0	0	0	0	0	0	0	0	0	0	0	0	0	0	0	0	0	0	0	0	0	0	0	0	0	46.53	FALSE	FALSE	FALSE	388	0.019
FAM47Cp.Arg247Cys	FAM47C	0.0190175	0.0155958	0	0.0472935			0.105074	0.11396			0.0140673	0.00959785	Cys	Arg	TRUE	2	3	0	0	0	0	0	0	0	0	1	0	0	0	0	0	2	0	0	0	0	0	0	0	0	0	0	0	0	0	0	0	0	0	0	0	0	0	0	0	0	0	0	0	0	0	0	0	0	0	0	0	0	0	0	0	0	0	0	0	0	0	0	0	0	0	0	46.47	FALSE	FALSE	FALSE	388	0.019
PGAP3p.Arg200Trp	PGAP3	0.0190175	0.0155958	0	0.0472935			0.105074	0.11396			0.0140673	0.00959785	Trp	Arg	FALSE		3	0	0	0	0	0	0	0	0	1	0	0	0	0	0	2	0	0	0	0	0	0	0	0	0	0	0	0	0	0	0	0	0	0	0	0	0	0	0	0	0	0	0	0	0	0	0	0	0	0	0	0	0	0	0	0	0	0	0	0	0	0	0	0	0	0	45.99	FALSE	FALSE	FALSE	388	0.019
RASA1p.Gln882Ter	RASA1	0.0190175	0.0155958	0	0.0467932			0.105074	0.11396			0.0140673	0.00959785	Ter	Gln	FALSE		3	0	0	0	0	0	0	0	0	1	0	0	0	0	0	2	0	0	0	0	0	0	0	0	0	0	0	0	0	0	0	0	0	0	0	0	0	0	0	0	0	0	0	0	0	0	0	0	0	0	0	0	0	0	0	0	0	0	0	0	0	0	0	0	0	0	46.06	TRUE	FALSE	FALSE	388	0.019
REG3Ap.Trp158Cys	REG3A	0.0190175	0.0155958	0	0.0436647			0.105074	0.11396			0.0140673	0.00959785	Cys	Trp	TRUE		3	0	0	0	0	0	0	0	0	1	0	0	0	0	0	2	0	0	0	0	0	0	0	0	0	0	0	0	0	0	0	0	0	0	0	0	0	0	0	0	0	0	0	0	0	0	0	0	0	0	0	0	0	0	0	0	0	0	0	0	0	0	0	0	0	0	47.49	FALSE	FALSE	FALSE	388	0.019
SHROOM4p.Ala319Thr	SHROOM4	0.0190175	0.0155958	0	0.0472935			0.105074	0.11396			0.0140673	0.00959785	Thr	Ala	TRUE		3	0	0	0	0	0	0	0	0	1	0	0	0	0	0	2	0	0	0	0	0	0	0	0	0	0	0	0	0	0	0	0	0	0	0	0	0	0	0	0	0	0	0	0	0	0	0	0	0	0	0	0	0	0	0	0	0	0	0	0	0	0	0	0	0	0	46.36	FALSE	FALSE	FALSE	388	0.019
NFE2L2p.Thr80Arg	NFE2L2	0.0190166	0.0155958	0	0.0489198			0.0147136	0.0569801			0.0079889	0.00959785	Arg	Thr	TRUE	1	3	0	0	0	0	0	0	1	1	0	0	0	0	0	0	0	0	0	0	0	0	0	0	0	0	0	1	0	0	0	0	0	0	0	0	0	0	0	0	0	0	0	0	0	0	0	0	0	0	0	0	0	0	0	0	0	0	0	0	0	0	0	0	0	0	0	45.56	FALSE	FALSE	FALSE	388	0.019
TRIM7p.Leu332Ile	TRIM7	0.0190158	0.0155958	0	0.046541			0.193142	0.11396					Ile	Leu	FALSE		3	0	0	0	0	0	0	0	0	0	2	0	0	0	0	0	0	0	0	0	0	0	0	0	0	0	0	0	0	1	0	0	0	0	0	0	0	0	0	0	0	0	0	0	0	0	0	0	0	0	0	0	0	0	0	0	0	0	0	0	0	0	0	0	0	0	40.34	FALSE	FALSE	FALSE	388	0.019
GRM8p.Arg433Gln	GRM8	0.0190136	0.0207943	0.00107899	0.0443517	0.134957	0.116279					0.0126159	0.00959785	Gln	Arg	FALSE		4	0	0	1	0	0	0	0	0	0	0	1	0	0	0	0	0	0	0	0	0	0	0	0	0	0	0	0	0	1	0	0	0	0	0	0	0	0	0	0	0	0	0	1	0	0	0	0	0	0	0	0	0	0	0	0	0	0	0	0	0	0	0	0	0	0	60.79	FALSE	FALSE	FALSE	388	0.019
ABCC11p.Leu163Phe	ABCC11	0.0190031	0.0103972	0	0.0497561							0.0273926	0.0191957	Phe	Leu	FALSE		2	0	0	1	0	1	0	0	0	0	0	0	0	0	0	0	0	0	0	0	0	0	0	0	0	0	0	0	0	0	0	0	0	0	0	0	0	0	0	0	0	0	0	0	0	0	0	0	0	0	0	0	0	0	0	0	0	0	0	0	0	0	0	0	0	0	40.07	FALSE	FALSE	FALSE	388	0.019
ARV1p.Ser268Phe	ARV1	0.0190031	0.0103972	0	0.0482572							0.0273926	0.0191957	Phe	Ser	FALSE		2	0	0	1	0	1	0	0	0	0	0	0	0	0	0	0	0	0	0	0	0	0	0	0	0	0	0	0	0	0	0	0	0	0	0	0	0	0	0	0	0	0	0	0	0	0	0	0	0	0	0	0	0	0	0	0	0	0	0	0	0	0	0	0	0	0	40.72	FALSE	FALSE	FALSE	388	0.019
CAPGp.Val58Phe	CAPG	0.0190031	0.0103972	0	0.0482572							0.0273926	0.0191957	Phe	Val	FALSE		2	0	0	1	0	1	0	0	0	0	0	0	0	0	0	0	0	0	0	0	0	0	0	0	0	0	0	0	0	0	0	0	0	0	0	0	0	0	0	0	0	0	0	0	0	0	0	0	0	0	0	0	0	0	0	0	0	0	0	0	0	0	0	0	0	0	40.86	FALSE	FALSE	FALSE	388	0.019
TMC4p.Leu487Phe	TMC4	0.0190031	0.0103972	0	0.0482572							0.0273926	0.0191957	Phe	Leu	FALSE		2	0	0	1	0	1	0	0	0	0	0	0	0	0	0	0	0	0	0	0	0	0	0	0	0	0	0	0	0	0	0	0	0	0	0	0	0	0	0	0	0	0	0	0	0	0	0	0	0	0	0	0	0	0	0	0	0	0	0	0	0	0	0	0	0	0	40.15	FALSE	FALSE	FALSE	388	0.019
A1BGp.Arg245Cys	A1BG	0.0190031	0.0103972	0	0.0482571							0.0273926	0.0191957	Cys	Arg	TRUE		2	0	0	1	0	1	0	0	0	0	0	0	0	0	0	0	0	0	0	0	0	0	0	0	0	0	0	0	0	0	0	0	0	0	0	0	0	0	0	0	0	0	0	0	0	0	0	0	0	0	0	0	0	0	0	0	0	0	0	0	0	0	0	0	0	0	40.81	FALSE	FALSE	FALSE	388	0.019
A2ML1p.Arg1359His	A2ML1	0.0190031	0.0103972	0	0.0482571							0.0273926	0.0191957	His	Arg	TRUE		2	0	0	1	0	1	0	0	0	0	0	0	0	0	0	0	0	0	0	0	0	0	0	0	0	0	0	0	0	0	0	0	0	0	0	0	0	0	0	0	0	0	0	0	0	0	0	0	0	0	0	0	0	0	0	0	0	0	0	0	0	0	0	0	0	0	40.4	FALSE	FALSE	FALSE	388	0.019
AACSp.Pro490Leu	AACS	0.0190031	0.0103972	0	0.0482571							0.0273926	0.0191957	Leu	Pro	FALSE		2	0	0	1	0	1	0	0	0	0	0	0	0	0	0	0	0	0	0	0	0	0	0	0	0	0	0	0	0	0	0	0	0	0	0	0	0	0	0	0	0	0	0	0	0	0	0	0	0	0	0	0	0	0	0	0	0	0	0	0	0	0	0	0	0	0	41.35	FALSE	FALSE	FALSE	388	0.019
ABATp.Ala122Val	ABAT	0.0190031	0.0103972	0	0.0482571							0.0273926	0.0191957	Val	Ala	FALSE		2	0	0	1	0	1	0	0	0	0	0	0	0	0	0	0	0	0	0	0	0	0	0	0	0	0	0	0	0	0	0	0	0	0	0	0	0	0	0	0	0	0	0	0	0	0	0	0	0	0	0	0	0	0	0	0	0	0	0	0	0	0	0	0	0	0	40.7	FALSE	FALSE	FALSE	388	0.019
ABCA12p.Arg404Ter	ABCA12	0.0190031	0.0103972	0	0.0482571							0.0273926	0.0191957	Ter	Arg	FALSE		2	0	0	1	0	1	0	0	0	0	0	0	0	0	0	0	0	0	0	0	0	0	0	0	0	0	0	0	0	0	0	0	0	0	0	0	0	0	0	0	0	0	0	0	0	0	0	0	0	0	0	0	0	0	0	0	0	0	0	0	0	0	0	0	0	0	40.35	FALSE	FALSE	FALSE	388	0.019
ABCA13p.Arg4217Cys	ABCA13	0.0190031	0.0103972	0	0.0482571							0.0273926	0.0191957	Cys	Arg	TRUE		2	0	0	1	0	1	0	0	0	0	0	0	0	0	0	0	0	0	0	0	0	0	0	0	0	0	0	0	0	0	0	0	0	0	0	0	0	0	0	0	0	0	0	0	0	0	0	0	0	0	0	0	0	0	0	0	0	0	0	0	0	0	0	0	0	0	40.84	FALSE	FALSE	FALSE	388	0.019
ABCA3p.Arg638His	ABCA3	0.0190031	0.0103972	0	0.0497561							0.0273926	0.0191957	His	Arg	TRUE		2	0	0	1	0	1	0	0	0	0	0	0	0	0	0	0	0	0	0	0	0	0	0	0	0	0	0	0	0	0	0	0	0	0	0	0	0	0	0	0	0	0	0	0	0	0	0	0	0	0	0	0	0	0	0	0	0	0	0	0	0	0	0	0	0	0	40.66	FALSE	FALSE	FALSE	388	0.019
ABCC1p.Val782Met	ABCC1	0.0190031	0.0103972	0	0.0482571							0.0273926	0.0191957	Met	Val	FALSE		2	0	0	1	0	1	0	0	0	0	0	0	0	0	0	0	0	0	0	0	0	0	0	0	0	0	0	0	0	0	0	0	0	0	0	0	0	0	0	0	0	0	0	0	0	0	0	0	0	0	0	0	0	0	0	0	0	0	0	0	0	0	0	0	0	0	41.29	FALSE	FALSE	FALSE	388	0.019
ABCG4p.Glu316Lys	ABCG4	0.0190031	0.0103972	0	0.0482571							0.0273926	0.0191957	Lys	Glu	TRUE		2	0	0	1	0	1	0	0	0	0	0	0	0	0	0	0	0	0	0	0	0	0	0	0	0	0	0	0	0	0	0	0	0	0	0	0	0	0	0	0	0	0	0	0	0	0	0	0	0	0	0	0	0	0	0	0	0	0	0	0	0	0	0	0	0	0	40.51	FALSE	FALSE	FALSE	388	0.019
ABHD11p.Arg281Trp	ABHD11	0.0190031	0.0103972	0	0.0482571							0.0273926	0.0191957	Trp	Arg	FALSE		2	0	0	1	0	1	0	0	0	0	0	0	0	0	0	0	0	0	0	0	0	0	0	0	0	0	0	0	0	0	0	0	0	0	0	0	0	0	0	0	0	0	0	0	0	0	0	0	0	0	0	0	0	0	0	0	0	0	0	0	0	0	0	0	0	0	40.33	FALSE	FALSE	FALSE	388	0.019
ABHD8p.Gly278Arg	ABHD8	0.0190031	0.0103972	0	0.0497561							0.0273926	0.0191957	Arg	Gly	TRUE		2	0	0	1	0	1	0	0	0	0	0	0	0	0	0	0	0	0	0	0	0	0	0	0	0	0	0	0	0	0	0	0	0	0	0	0	0	0	0	0	0	0	0	0	0	0	0	0	0	0	0	0	0	0	0	0	0	0	0	0	0	0	0	0	0	0	40.63	FALSE	FALSE	FALSE	388	0.019
ACACAp.Arg682Trp	ACACA	0.0190031	0.0103972	0	0.0482571							0.0273926	0.0191957	Trp	Arg	FALSE		2	0	0	1	0	1	0	0	0	0	0	0	0	0	0	0	0	0	0	0	0	0	0	0	0	0	0	0	0	0	0	0	0	0	0	0	0	0	0	0	0	0	0	0	0	0	0	0	0	0	0	0	0	0	0	0	0	0	0	0	0	0	0	0	0	0	40.88	FALSE	FALSE	FALSE	388	0.019
ACAD8p.Gly275Arg	ACAD8	0.0190031	0.0103972	0	0.0482571							0.0273926	0.0191957	Arg	Gly	TRUE		2	0	0	1	0	1	0	0	0	0	0	0	0	0	0	0	0	0	0	0	0	0	0	0	0	0	0	0	0	0	0	0	0	0	0	0	0	0	0	0	0	0	0	0	0	0	0	0	0	0	0	0	0	0	0	0	0	0	0	0	0	0	0	0	0	0	41.26	FALSE	FALSE	FALSE	388	0.019
ACAP1p.Arg148Trp	ACAP1	0.0190031	0.0103972	0	0.0497561							0.0273926	0.0191957	Trp	Arg	FALSE		2	0	0	1	0	1	0	0	0	0	0	0	0	0	0	0	0	0	0	0	0	0	0	0	0	0	0	0	0	0	0	0	0	0	0	0	0	0	0	0	0	0	0	0	0	0	0	0	0	0	0	0	0	0	0	0	0	0	0	0	0	0	0	0	0	0	40.34	FALSE	FALSE	FALSE	388	0.019
ACEp.Ala1194Thr	ACE	0.0190031	0.0103972	0	0.0482571							0.0273926	0.0191957	Thr	Ala	TRUE		2	0	0	1	0	1	0	0	0	0	0	0	0	0	0	0	0	0	0	0	0	0	0	0	0	0	0	0	0	0	0	0	0	0	0	0	0	0	0	0	0	0	0	0	0	0	0	0	0	0	0	0	0	0	0	0	0	0	0	0	0	0	0	0	0	0	40.67	FALSE	FALSE	FALSE	388	0.019
ACOT7p.Ala326Thr	ACOT7	0.0190031	0.0103972	0	0.0482571							0.0273926	0.0191957	Thr	Ala	TRUE		2	0	0	1	0	1	0	0	0	0	0	0	0	0	0	0	0	0	0	0	0	0	0	0	0	0	0	0	0	0	0	0	0	0	0	0	0	0	0	0	0	0	0	0	0	0	0	0	0	0	0	0	0	0	0	0	0	0	0	0	0	0	0	0	0	0	41.22	FALSE	FALSE	FALSE	388	0.019
ACSM5p.Ala285Thr	ACSM5	0.0190031	0.0103972	0	0.0482571							0.0273926	0.0191957	Thr	Ala	TRUE		2	0	0	1	0	1	0	0	0	0	0	0	0	0	0	0	0	0	0	0	0	0	0	0	0	0	0	0	0	0	0	0	0	0	0	0	0	0	0	0	0	0	0	0	0	0	0	0	0	0	0	0	0	0	0	0	0	0	0	0	0	0	0	0	0	0	40.41	FALSE	FALSE	FALSE	388	0.019
ACTBp.Ala260Thr	ACTB	0.0190031	0.0103972	0	0.0482571							0.0273926	0.0191957	Thr	Ala	TRUE		2	0	0	1	0	1	0	0	0	0	0	0	0	0	0	0	0	0	0	0	0	0	0	0	0	0	0	0	0	0	0	0	0	0	0	0	0	0	0	0	0	0	0	0	0	0	0	0	0	0	0	0	0	0	0	0	0	0	0	0	0	0	0	0	0	0	41.1	FALSE	FALSE	FALSE	388	0.019
ACTL6Ap.Arg76His	ACTL6A	0.0190031	0.0103972	0	0.0482571							0.0273926	0.0191957	His	Arg	TRUE		2	0	0	1	0	1	0	0	0	0	0	0	0	0	0	0	0	0	0	0	0	0	0	0	0	0	0	0	0	0	0	0	0	0	0	0	0	0	0	0	0	0	0	0	0	0	0	0	0	0	0	0	0	0	0	0	0	0	0	0	0	0	0	0	0	0	41.57	FALSE	FALSE	FALSE	388	0.019
ACTR3Bp.Arg313His	ACTR3B	0.0190031	0.0103972	0	0.0482571							0.0273926	0.0191957	His	Arg	TRUE		2	0	0	1	0	1	0	0	0	0	0	0	0	0	0	0	0	0	0	0	0	0	0	0	0	0	0	0	0	0	0	0	0	0	0	0	0	0	0	0	0	0	0	0	0	0	0	0	0	0	0	0	0	0	0	0	0	0	0	0	0	0	0	0	0	0	40.17	FALSE	FALSE	FALSE	388	0.019
ACTR3Bp.Val377Met	ACTR3B	0.0190031	0.0103972	0	0.0482571							0.0273926	0.0191957	Met	Val	FALSE		2	0	0	1	0	1	0	0	0	0	0	0	0	0	0	0	0	0	0	0	0	0	0	0	0	0	0	0	0	0	0	0	0	0	0	0	0	0	0	0	0	0	0	0	0	0	0	0	0	0	0	0	0	0	0	0	0	0	0	0	0	0	0	0	0	0	40.94	FALSE	FALSE	FALSE	388	0.019
ACTR5p.Ala583Thr	ACTR5	0.0190031	0.0103972	0	0.0482571							0.0273926	0.0191957	Thr	Ala	TRUE		2	0	0	1	0	1	0	0	0	0	0	0	0	0	0	0	0	0	0	0	0	0	0	0	0	0	0	0	0	0	0	0	0	0	0	0	0	0	0	0	0	0	0	0	0	0	0	0	0	0	0	0	0	0	0	0	0	0	0	0	0	0	0	0	0	0	40.46	FALSE	FALSE	FALSE	388	0.019
ADAM12p.Ala372Val	ADAM12	0.0190031	0.0103972	0	0.0482571							0.0273926	0.0191957	Val	Ala	FALSE		2	0	0	1	0	1	0	0	0	0	0	0	0	0	0	0	0	0	0	0	0	0	0	0	0	0	0	0	0	0	0	0	0	0	0	0	0	0	0	0	0	0	0	0	0	0	0	0	0	0	0	0	0	0	0	0	0	0	0	0	0	0	0	0	0	0	40.6	FALSE	FALSE	FALSE	388	0.019
ADAM29p.Gly165Arg	ADAM29	0.0190031	0.0103972	0	0.0482571							0.0273926	0.0191957	Arg	Gly	TRUE		2	0	0	1	0	1	0	0	0	0	0	0	0	0	0	0	0	0	0	0	0	0	0	0	0	0	0	0	0	0	0	0	0	0	0	0	0	0	0	0	0	0	0	0	0	0	0	0	0	0	0	0	0	0	0	0	0	0	0	0	0	0	0	0	0	0	40.83	FALSE	FALSE	FALSE	388	0.019
ADAMTS10p.Val636Met	ADAMTS10	0.0190031	0.0103972	0	0.0482571							0.0273926	0.0191957	Met	Val	FALSE		2	0	0	1	0	1	0	0	0	0	0	0	0	0	0	0	0	0	0	0	0	0	0	0	0	0	0	0	0	0	0	0	0	0	0	0	0	0	0	0	0	0	0	0	0	0	0	0	0	0	0	0	0	0	0	0	0	0	0	0	0	0	0	0	0	0	40.31	FALSE	FALSE	FALSE	388	0.019
ADAMTS14p.Arg624His	ADAMTS14	0.0190031	0.0103972	0	0.0482571							0.0273926	0.0191957	His	Arg	TRUE		2	0	0	1	0	1	0	0	0	0	0	0	0	0	0	0	0	0	0	0	0	0	0	0	0	0	0	0	0	0	0	0	0	0	0	0	0	0	0	0	0	0	0	0	0	0	0	0	0	0	0	0	0	0	0	0	0	0	0	0	0	0	0	0	0	0	40.11	FALSE	FALSE	FALSE	388	0.019
ADAMTS17p.Arg821His	ADAMTS17	0.0190031	0.0103972	0	0.0482571							0.0273926	0.0191957	His	Arg	TRUE		2	0	0	1	0	1	0	0	0	0	0	0	0	0	0	0	0	0	0	0	0	0	0	0	0	0	0	0	0	0	0	0	0	0	0	0	0	0	0	0	0	0	0	0	0	0	0	0	0	0	0	0	0	0	0	0	0	0	0	0	0	0	0	0	0	0	41	FALSE	FALSE	FALSE	388	0.019
ADAMTS20p.Arg77Ter	ADAMTS20	0.0190031	0.0103972	0	0.0482571							0.0273926	0.0191957	Ter	Arg	FALSE		2	0	0	1	0	1	0	0	0	0	0	0	0	0	0	0	0	0	0	0	0	0	0	0	0	0	0	0	0	0	0	0	0	0	0	0	0	0	0	0	0	0	0	0	0	0	0	0	0	0	0	0	0	0	0	0	0	0	0	0	0	0	0	0	0	0	40.54	FALSE	FALSE	FALSE	388	0.019
ADAMTS4p.Arg829Gln	ADAMTS4	0.0190031	0.0103972	0	0.0482571							0.0273926	0.0191957	Gln	Arg	FALSE		2	0	0	1	0	1	0	0	0	0	0	0	0	0	0	0	0	0	0	0	0	0	0	0	0	0	0	0	0	0	0	0	0	0	0	0	0	0	0	0	0	0	0	0	0	0	0	0	0	0	0	0	0	0	0	0	0	0	0	0	0	0	0	0	0	0	40.63	FALSE	FALSE	FALSE	388	0.019
ADAMTS7p.Ala78Val	ADAMTS7	0.0190031	0.0103972	0	0.0482571							0.0273926	0.0191957	Val	Ala	FALSE		2	0	0	1	0	1	0	0	0	0	0	0	0	0	0	0	0	0	0	0	0	0	0	0	0	0	0	0	0	0	0	0	0	0	0	0	0	0	0	0	0	0	0	0	0	0	0	0	0	0	0	0	0	0	0	0	0	0	0	0	0	0	0	0	0	0	39.76	FALSE	FALSE	FALSE	388	0.019
ADAMTSL1p.Arg758Cys	ADAMTSL1	0.0190031	0.0103972	0	0.0482571							0.0273926	0.0191957	Cys	Arg	TRUE		2	0	0	1	0	1	0	0	0	0	0	0	0	0	0	0	0	0	0	0	0	0	0	0	0	0	0	0	0	0	0	0	0	0	0	0	0	0	0	0	0	0	0	0	0	0	0	0	0	0	0	0	0	0	0	0	0	0	0	0	0	0	0	0	0	0	40.88	FALSE	FALSE	FALSE	388	0.019
ADAMTSL4p.Arg298His	ADAMTSL4	0.0190031	0.0103972	0	0.0482571							0.0273926	0.0191957	His	Arg	TRUE		2	0	0	1	0	1	0	0	0	0	0	0	0	0	0	0	0	0	0	0	0	0	0	0	0	0	0	0	0	0	0	0	0	0	0	0	0	0	0	0	0	0	0	0	0	0	0	0	0	0	0	0	0	0	0	0	0	0	0	0	0	0	0	0	0	0	40.88	FALSE	FALSE	FALSE	388	0.019
ADAMTSL5p.Arg237Cys	ADAMTSL5	0.0190031	0.0103972	0	0.0482571							0.0273926	0.0191957	Cys	Arg	TRUE		2	0	0	1	0	1	0	0	0	0	0	0	0	0	0	0	0	0	0	0	0	0	0	0	0	0	0	0	0	0	0	0	0	0	0	0	0	0	0	0	0	0	0	0	0	0	0	0	0	0	0	0	0	0	0	0	0	0	0	0	0	0	0	0	0	0	40.92	FALSE	FALSE	FALSE	388	0.019
ADARB2p.Thr148Met	ADARB2	0.0190031	0.0103972	0	0.0497561							0.0273926	0.0191957	Met	Thr	FALSE		2	0	0	1	0	1	0	0	0	0	0	0	0	0	0	0	0	0	0	0	0	0	0	0	0	0	0	0	0	0	0	0	0	0	0	0	0	0	0	0	0	0	0	0	0	0	0	0	0	0	0	0	0	0	0	0	0	0	0	0	0	0	0	0	0	0	41.18	FALSE	FALSE	FALSE	388	0.019
ADCK1p.Leu291Met	ADCK1	0.0190031	0.0103972	0	0.0482571							0.0273926	0.0191957	Met	Leu	FALSE		2	0	0	1	0	1	0	0	0	0	0	0	0	0	0	0	0	0	0	0	0	0	0	0	0	0	0	0	0	0	0	0	0	0	0	0	0	0	0	0	0	0	0	0	0	0	0	0	0	0	0	0	0	0	0	0	0	0	0	0	0	0	0	0	0	0	40.51	FALSE	FALSE	FALSE	388	0.019
ADCY4p.Ala42Thr	ADCY4	0.0190031	0.0103972	0	0.0497561							0.0273926	0.0191957	Thr	Ala	TRUE		2	0	0	1	0	1	0	0	0	0	0	0	0	0	0	0	0	0	0	0	0	0	0	0	0	0	0	0	0	0	0	0	0	0	0	0	0	0	0	0	0	0	0	0	0	0	0	0	0	0	0	0	0	0	0	0	0	0	0	0	0	0	0	0	0	0	40.4	FALSE	FALSE	FALSE	388	0.019
ADCY5p.Arg661His	ADCY5	0.0190031	0.0103972	0	0.0482946							0.0273926	0.0191957	His	Arg	TRUE		2	0	0	1	0	1	0	0	0	0	0	0	0	0	0	0	0	0	0	0	0	0	0	0	0	0	0	0	0	0	0	0	0	0	0	0	0	0	0	0	0	0	0	0	0	0	0	0	0	0	0	0	0	0	0	0	0	0	0	0	0	0	0	0	0	0	40.32	FALSE	FALSE	FALSE	388	0.019
ADNPp.Ala135Thr	ADNP	0.0190031	0.0103972	0	0.0482571							0.0273926	0.0191957	Thr	Ala	TRUE		2	0	0	1	0	1	0	0	0	0	0	0	0	0	0	0	0	0	0	0	0	0	0	0	0	0	0	0	0	0	0	0	0	0	0	0	0	0	0	0	0	0	0	0	0	0	0	0	0	0	0	0	0	0	0	0	0	0	0	0	0	0	0	0	0	0	39.37	FALSE	FALSE	FALSE	388	0.019
ADORA1p.Ala20Thr	ADORA1	0.0190031	0.0103972	0	0.0482571							0.0273926	0.0191957	Thr	Ala	TRUE		2	0	0	1	0	1	0	0	0	0	0	0	0	0	0	0	0	0	0	0	0	0	0	0	0	0	0	0	0	0	0	0	0	0	0	0	0	0	0	0	0	0	0	0	0	0	0	0	0	0	0	0	0	0	0	0	0	0	0	0	0	0	0	0	0	0	40.56	FALSE	FALSE	FALSE	388	0.019
ADRA1Ap.Gly315Arg	ADRA1A	0.0190031	0.0103972	0	0.0482571							0.0273926	0.0191957	Arg	Gly	TRUE		2	0	0	1	0	1	0	0	0	0	0	0	0	0	0	0	0	0	0	0	0	0	0	0	0	0	0	0	0	0	0	0	0	0	0	0	0	0	0	0	0	0	0	0	0	0	0	0	0	0	0	0	0	0	0	0	0	0	0	0	0	0	0	0	0	0	40.47	FALSE	FALSE	FALSE	388	0.019
ADRA2Ap.Val63Met	ADRA2A	0.0190031	0.0103972	0	0.0482571							0.0273926	0.0191957	Met	Val	FALSE		2	0	0	1	0	1	0	0	0	0	0	0	0	0	0	0	0	0	0	0	0	0	0	0	0	0	0	0	0	0	0	0	0	0	0	0	0	0	0	0	0	0	0	0	0	0	0	0	0	0	0	0	0	0	0	0	0	0	0	0	0	0	0	0	0	0	40.22	FALSE	FALSE	FALSE	388	0.019
AEBP1p.Arg1022Cys	AEBP1	0.0190031	0.0103972	0	0.0482571							0.0273926	0.0191957	Cys	Arg	TRUE		2	0	0	1	0	1	0	0	0	0	0	0	0	0	0	0	0	0	0	0	0	0	0	0	0	0	0	0	0	0	0	0	0	0	0	0	0	0	0	0	0	0	0	0	0	0	0	0	0	0	0	0	0	0	0	0	0	0	0	0	0	0	0	0	0	0	40.21	FALSE	FALSE	FALSE	388	0.019
AFAP1L2p.Ala38Val	AFAP1L2	0.0190031	0.0103972	0	0.0482571							0.0273926	0.0191957	Val	Ala	FALSE		2	0	0	1	0	1	0	0	0	0	0	0	0	0	0	0	0	0	0	0	0	0	0	0	0	0	0	0	0	0	0	0	0	0	0	0	0	0	0	0	0	0	0	0	0	0	0	0	0	0	0	0	0	0	0	0	0	0	0	0	0	0	0	0	0	0	40.82	FALSE	FALSE	FALSE	388	0.019
AFG3L2p.Lys738Asn	AFG3L2	0.0190031	0.0103972	0	0.0482571							0.0273926	0.0191957	Asn	Lys	FALSE		2	0	0	1	0	1	0	0	0	0	0	0	0	0	0	0	0	0	0	0	0	0	0	0	0	0	0	0	0	0	0	0	0	0	0	0	0	0	0	0	0	0	0	0	0	0	0	0	0	0	0	0	0	0	0	0	0	0	0	0	0	0	0	0	0	0	40.67	FALSE	FALSE	FALSE	388	0.019
AGAP3p.Val668Ile	AGAP3	0.0190031	0.0103972	0	0.0482571							0.0273926	0.0191957	Ile	Val	FALSE		2	0	0	1	0	1	0	0	0	0	0	0	0	0	0	0	0	0	0	0	0	0	0	0	0	0	0	0	0	0	0	0	0	0	0	0	0	0	0	0	0	0	0	0	0	0	0	0	0	0	0	0	0	0	0	0	0	0	0	0	0	0	0	0	0	0	40.56	FALSE	FALSE	FALSE	388	0.019
AGBL5p.Ala240Thr	AGBL5	0.0190031	0.0103972	0	0.0482571							0.0273926	0.0191957	Thr	Ala	TRUE		2	0	0	1	0	1	0	0	0	0	0	0	0	0	0	0	0	0	0	0	0	0	0	0	0	0	0	0	0	0	0	0	0	0	0	0	0	0	0	0	0	0	0	0	0	0	0	0	0	0	0	0	0	0	0	0	0	0	0	0	0	0	0	0	0	0	40.82	FALSE	FALSE	FALSE	388	0.019
AGO3p.Arg208Gln	AGO3	0.0190031	0.0103972	0	0.0482571							0.0273926	0.0191957	Gln	Arg	FALSE		2	0	0	1	0	1	0	0	0	0	0	0	0	0	0	0	0	0	0	0	0	0	0	0	0	0	0	0	0	0	0	0	0	0	0	0	0	0	0	0	0	0	0	0	0	0	0	0	0	0	0	0	0	0	0	0	0	0	0	0	0	0	0	0	0	0	40.67	FALSE	FALSE	FALSE	388	0.019
AHCTF1p.Thr355Met	AHCTF1	0.0190031	0.0103972	0	0.0482571							0.0273926	0.0191957	Met	Thr	FALSE		2	0	0	1	0	1	0	0	0	0	0	0	0	0	0	0	0	0	0	0	0	0	0	0	0	0	0	0	0	0	0	0	0	0	0	0	0	0	0	0	0	0	0	0	0	0	0	0	0	0	0	0	0	0	0	0	0	0	0	0	0	0	0	0	0	0	40.39	FALSE	FALSE	FALSE	388	0.019
AHNAK2p.Val4034Met	AHNAK2	0.0190031	0.0103972	0	0.0482571							0.0273926	0.0191957	Met	Val	FALSE		2	0	0	1	0	1	0	0	0	0	0	0	0	0	0	0	0	0	0	0	0	0	0	0	0	0	0	0	0	0	0	0	0	0	0	0	0	0	0	0	0	0	0	0	0	0	0	0	0	0	0	0	0	0	0	0	0	0	0	0	0	0	0	0	0	0	40.44	FALSE	FALSE	FALSE	388	0.019
AHRRp.Arg72His	AHRR	0.0190031	0.0103972	0	0.0482571							0.0273926	0.0191957	His	Arg	TRUE		2	0	0	1	0	1	0	0	0	0	0	0	0	0	0	0	0	0	0	0	0	0	0	0	0	0	0	0	0	0	0	0	0	0	0	0	0	0	0	0	0	0	0	0	0	0	0	0	0	0	0	0	0	0	0	0	0	0	0	0	0	0	0	0	0	0	40.6	FALSE	FALSE	FALSE	388	0.019
AIFM3p.Gly341Ser	AIFM3	0.0190031	0.0103972	0	0.0482571							0.0273926	0.0191957	Ser	Gly	TRUE		2	0	0	1	0	1	0	0	0	0	0	0	0	0	0	0	0	0	0	0	0	0	0	0	0	0	0	0	0	0	0	0	0	0	0	0	0	0	0	0	0	0	0	0	0	0	0	0	0	0	0	0	0	0	0	0	0	0	0	0	0	0	0	0	0	0	39.8	FALSE	FALSE	FALSE	388	0.019
AIFM3p.Val337Ile	AIFM3	0.0190031	0.0103972	0	0.0482571							0.0273926	0.0191957	Ile	Val	FALSE		2	0	0	1	0	1	0	0	0	0	0	0	0	0	0	0	0	0	0	0	0	0	0	0	0	0	0	0	0	0	0	0	0	0	0	0	0	0	0	0	0	0	0	0	0	0	0	0	0	0	0	0	0	0	0	0	0	0	0	0	0	0	0	0	0	0	40.96	FALSE	FALSE	FALSE	388	0.019
AK2p.Arg175Ter	AK2	0.0190031	0.0103972	0	0.0482571							0.0273926	0.0191957	Ter	Arg	FALSE		2	0	0	1	0	1	0	0	0	0	0	0	0	0	0	0	0	0	0	0	0	0	0	0	0	0	0	0	0	0	0	0	0	0	0	0	0	0	0	0	0	0	0	0	0	0	0	0	0	0	0	0	0	0	0	0	0	0	0	0	0	0	0	0	0	0	40.64	FALSE	FALSE	FALSE	388	0.019
AKAP10p.Arg168Gln	AKAP10	0.0190031	0.0103972	0	0.0482571							0.0273926	0.0191957	Gln	Arg	FALSE		2	0	0	1	0	1	0	0	0	0	0	0	0	0	0	0	0	0	0	0	0	0	0	0	0	0	0	0	0	0	0	0	0	0	0	0	0	0	0	0	0	0	0	0	0	0	0	0	0	0	0	0	0	0	0	0	0	0	0	0	0	0	0	0	0	0	40.57	FALSE	FALSE	FALSE	388	0.019
AKAP12p.Arg671His	AKAP12	0.0190031	0.0103972	0	0.0482571							0.0273926	0.0191957	His	Arg	TRUE		2	0	0	1	0	1	0	0	0	0	0	0	0	0	0	0	0	0	0	0	0	0	0	0	0	0	0	0	0	0	0	0	0	0	0	0	0	0	0	0	0	0	0	0	0	0	0	0	0	0	0	0	0	0	0	0	0	0	0	0	0	0	0	0	0	0	40.78	FALSE	FALSE	FALSE	388	0.019
AKAP8p.Val502Met	AKAP8	0.0190031	0.0103972	0	0.0482571							0.0273926	0.0191957	Met	Val	FALSE		2	0	0	1	0	1	0	0	0	0	0	0	0	0	0	0	0	0	0	0	0	0	0	0	0	0	0	0	0	0	0	0	0	0	0	0	0	0	0	0	0	0	0	0	0	0	0	0	0	0	0	0	0	0	0	0	0	0	0	0	0	0	0	0	0	0	39.48	FALSE	FALSE	FALSE	388	0.019
ALBp.Thr491Met	ALB	0.0190031	0.0103972	0	0.0482571							0.0273926	0.0191957	Met	Thr	FALSE		2	0	0	1	0	1	0	0	0	0	0	0	0	0	0	0	0	0	0	0	0	0	0	0	0	0	0	0	0	0	0	0	0	0	0	0	0	0	0	0	0	0	0	0	0	0	0	0	0	0	0	0	0	0	0	0	0	0	0	0	0	0	0	0	0	0	40.07	FALSE	FALSE	FALSE	388	0.019
ALDH18A1p.Arg456Cys	ALDH18A1	0.0190031	0.0103972	0	0.0482571							0.0273926	0.0191957	Cys	Arg	TRUE		2	0	0	1	0	1	0	0	0	0	0	0	0	0	0	0	0	0	0	0	0	0	0	0	0	0	0	0	0	0	0	0	0	0	0	0	0	0	0	0	0	0	0	0	0	0	0	0	0	0	0	0	0	0	0	0	0	0	0	0	0	0	0	0	0	0	40.83	FALSE	FALSE	FALSE	388	0.019
ALDH1A2p.Val341Met	ALDH1A2	0.0190031	0.0103972	0	0.0482571							0.0273926	0.0191957	Met	Val	FALSE		2	0	0	1	0	1	0	0	0	0	0	0	0	0	0	0	0	0	0	0	0	0	0	0	0	0	0	0	0	0	0	0	0	0	0	0	0	0	0	0	0	0	0	0	0	0	0	0	0	0	0	0	0	0	0	0	0	0	0	0	0	0	0	0	0	0	40.61	FALSE	FALSE	FALSE	388	0.019
ALDH3A1p.Val219Met	ALDH3A1	0.0190031	0.0103972	0	0.0497561							0.0273926	0.0191957	Met	Val	FALSE		2	0	0	1	0	1	0	0	0	0	0	0	0	0	0	0	0	0	0	0	0	0	0	0	0	0	0	0	0	0	0	0	0	0	0	0	0	0	0	0	0	0	0	0	0	0	0	0	0	0	0	0	0	0	0	0	0	0	0	0	0	0	0	0	0	0	40.7	FALSE	FALSE	FALSE	388	0.019
ALDH3B2p.Val151Met	ALDH3B2	0.0190031	0.0103972	0	0.0482571							0.0273926	0.0191957	Met	Val	FALSE		2	0	0	1	0	1	0	0	0	0	0	0	0	0	0	0	0	0	0	0	0	0	0	0	0	0	0	0	0	0	0	0	0	0	0	0	0	0	0	0	0	0	0	0	0	0	0	0	0	0	0	0	0	0	0	0	0	0	0	0	0	0	0	0	0	0	40.38	FALSE	FALSE	FALSE	388	0.019
ALG13p.Val1029Ile	ALG13	0.0190031	0.0103972	0	0.0482571							0.0273926	0.0191957	Ile	Val	FALSE		2	0	0	1	0	1	0	0	0	0	0	0	0	0	0	0	0	0	0	0	0	0	0	0	0	0	0	0	0	0	0	0	0	0	0	0	0	0	0	0	0	0	0	0	0	0	0	0	0	0	0	0	0	0	0	0	0	0	0	0	0	0	0	0	0	0	40.88	FALSE	FALSE	FALSE	388	0.019
ALOX15Bp.Arg390His	ALOX15B	0.0190031	0.0103972	0	0.0482571							0.0273926	0.0191957	His	Arg	TRUE		2	0	0	1	0	1	0	0	0	0	0	0	0	0	0	0	0	0	0	0	0	0	0	0	0	0	0	0	0	0	0	0	0	0	0	0	0	0	0	0	0	0	0	0	0	0	0	0	0	0	0	0	0	0	0	0	0	0	0	0	0	0	0	0	0	0	40.61	FALSE	FALSE	FALSE	388	0.019
ALOX15Bp.Glu671Lys	ALOX15B	0.0190031	0.0103972	0	0.0482571							0.0273926	0.0191957	Lys	Glu	TRUE		2	0	0	1	0	1	0	0	0	0	0	0	0	0	0	0	0	0	0	0	0	0	0	0	0	0	0	0	0	0	0	0	0	0	0	0	0	0	0	0	0	0	0	0	0	0	0	0	0	0	0	0	0	0	0	0	0	0	0	0	0	0	0	0	0	0	41.08	FALSE	FALSE	FALSE	388	0.019
ALOX5p.Arg133His	ALOX5	0.0190031	0.0103972	0	0.0482571							0.0273926	0.0191957	His	Arg	TRUE		2	0	0	1	0	1	0	0	0	0	0	0	0	0	0	0	0	0	0	0	0	0	0	0	0	0	0	0	0	0	0	0	0	0	0	0	0	0	0	0	0	0	0	0	0	0	0	0	0	0	0	0	0	0	0	0	0	0	0	0	0	0	0	0	0	0	40.17	FALSE	FALSE	FALSE	388	0.019
ALPLp.Arg272His	ALPL	0.0190031	0.0103972	0	0.0482571							0.0273926	0.0191957	His	Arg	TRUE		2	0	0	1	0	1	0	0	0	0	0	0	0	0	0	0	0	0	0	0	0	0	0	0	0	0	0	0	0	0	0	0	0	0	0	0	0	0	0	0	0	0	0	0	0	0	0	0	0	0	0	0	0	0	0	0	0	0	0	0	0	0	0	0	0	0	40.82	FALSE	FALSE	FALSE	388	0.019
AMBRA1p.Arg718Cys	AMBRA1	0.0190031	0.0103972	0	0.0482571							0.0273926	0.0191957	Cys	Arg	TRUE		2	0	0	1	0	1	0	0	0	0	0	0	0	0	0	0	0	0	0	0	0	0	0	0	0	0	0	0	0	0	0	0	0	0	0	0	0	0	0	0	0	0	0	0	0	0	0	0	0	0	0	0	0	0	0	0	0	0	0	0	0	0	0	0	0	0	41.3	FALSE	FALSE	FALSE	388	0.019
AMDHD1p.Arg125Cys	AMDHD1	0.0190031	0.0103972	0	0.0482571							0.0273926	0.0191957	Cys	Arg	TRUE		2	0	0	1	0	1	0	0	0	0	0	0	0	0	0	0	0	0	0	0	0	0	0	0	0	0	0	0	0	0	0	0	0	0	0	0	0	0	0	0	0	0	0	0	0	0	0	0	0	0	0	0	0	0	0	0	0	0	0	0	0	0	0	0	0	0	40.05	FALSE	FALSE	FALSE	388	0.019
AMMECR1Lp.Arg78Ter	AMMECR1L	0.0190031	0.0103972	0	0.0482571							0.0273926	0.0191957	Ter	Arg	FALSE		2	0	0	1	0	1	0	0	0	0	0	0	0	0	0	0	0	0	0	0	0	0	0	0	0	0	0	0	0	0	0	0	0	0	0	0	0	0	0	0	0	0	0	0	0	0	0	0	0	0	0	0	0	0	0	0	0	0	0	0	0	0	0	0	0	0	40.35	FALSE	FALSE	FALSE	388	0.019
AMMECR1Lp.Val115Ile	AMMECR1L	0.0190031	0.0103972	0	0.0482571							0.0273926	0.0191957	Ile	Val	FALSE		2	0	0	1	0	1	0	0	0	0	0	0	0	0	0	0	0	0	0	0	0	0	0	0	0	0	0	0	0	0	0	0	0	0	0	0	0	0	0	0	0	0	0	0	0	0	0	0	0	0	0	0	0	0	0	0	0	0	0	0	0	0	0	0	0	0	40.54	FALSE	FALSE	FALSE	388	0.019
AMOTL2p.Arg468Trp	AMOTL2	0.0190031	0.0103972	0	0.0482571							0.0273926	0.0191957	Trp	Arg	FALSE		2	0	0	1	0	1	0	0	0	0	0	0	0	0	0	0	0	0	0	0	0	0	0	0	0	0	0	0	0	0	0	0	0	0	0	0	0	0	0	0	0	0	0	0	0	0	0	0	0	0	0	0	0	0	0	0	0	0	0	0	0	0	0	0	0	0	40.55	FALSE	FALSE	FALSE	388	0.019
AMPD3p.Arg162Gln	AMPD3	0.0190031	0.0103972	0	0.0497561							0.0273926	0.0191957	Gln	Arg	FALSE		2	0	0	1	0	1	0	0	0	0	0	0	0	0	0	0	0	0	0	0	0	0	0	0	0	0	0	0	0	0	0	0	0	0	0	0	0	0	0	0	0	0	0	0	0	0	0	0	0	0	0	0	0	0	0	0	0	0	0	0	0	0	0	0	0	0	40.52	FALSE	FALSE	FALSE	388	0.019
AMZ1p.Asp65Asn	AMZ1	0.0190031	0.0103972	0	0.0482571							0.0273926	0.0191957	Asn	Asp	FALSE		2	0	0	1	0	1	0	0	0	0	0	0	0	0	0	0	0	0	0	0	0	0	0	0	0	0	0	0	0	0	0	0	0	0	0	0	0	0	0	0	0	0	0	0	0	0	0	0	0	0	0	0	0	0	0	0	0	0	0	0	0	0	0	0	0	0	40.75	FALSE	FALSE	FALSE	388	0.019
ANAPC4p.Arg739His	ANAPC4	0.0190031	0.0103972	0	0.0482571							0.0273926	0.0191957	His	Arg	TRUE		2	0	0	1	0	1	0	0	0	0	0	0	0	0	0	0	0	0	0	0	0	0	0	0	0	0	0	0	0	0	0	0	0	0	0	0	0	0	0	0	0	0	0	0	0	0	0	0	0	0	0	0	0	0	0	0	0	0	0	0	0	0	0	0	0	0	40.15	FALSE	FALSE	FALSE	388	0.019
ANAPC5p.Asp419Asn	ANAPC5	0.0190031	0.0103972	0	0.0482571							0.0273926	0.0191957	Asn	Asp	FALSE		2	0	0	1	0	1	0	0	0	0	0	0	0	0	0	0	0	0	0	0	0	0	0	0	0	0	0	0	0	0	0	0	0	0	0	0	0	0	0	0	0	0	0	0	0	0	0	0	0	0	0	0	0	0	0	0	0	0	0	0	0	0	0	0	0	0	41.07	FALSE	FALSE	FALSE	388	0.019
ANGPTL2p.Ala152Thr	ANGPTL2	0.0190031	0.0103972	0	0.0482571							0.0273926	0.0191957	Thr	Ala	TRUE		2	0	0	1	0	1	0	0	0	0	0	0	0	0	0	0	0	0	0	0	0	0	0	0	0	0	0	0	0	0	0	0	0	0	0	0	0	0	0	0	0	0	0	0	0	0	0	0	0	0	0	0	0	0	0	0	0	0	0	0	0	0	0	0	0	0	40.23	FALSE	FALSE	FALSE	388	0.019
ANGPTL6p.Gly430Ser	ANGPTL6	0.0190031	0.0103972	0	0.0482571							0.0273926	0.0191957	Ser	Gly	TRUE		2	0	0	1	0	1	0	0	0	0	0	0	0	0	0	0	0	0	0	0	0	0	0	0	0	0	0	0	0	0	0	0	0	0	0	0	0	0	0	0	0	0	0	0	0	0	0	0	0	0	0	0	0	0	0	0	0	0	0	0	0	0	0	0	0	0	40.47	FALSE	FALSE	FALSE	388	0.019
ANK2p.Arg3842Trp	ANK2	0.0190031	0.0103972	0	0.0482571							0.0273926	0.0191957	Trp	Arg	FALSE		2	0	0	1	0	1	0	0	0	0	0	0	0	0	0	0	0	0	0	0	0	0	0	0	0	0	0	0	0	0	0	0	0	0	0	0	0	0	0	0	0	0	0	0	0	0	0	0	0	0	0	0	0	0	0	0	0	0	0	0	0	0	0	0	0	0	40.66	FALSE	FALSE	FALSE	388	0.019
ANK2p.Thr466Met	ANK2	0.0190031	0.0103972	0	0.0482571							0.0273926	0.0191957	Met	Thr	FALSE		2	0	0	1	0	1	0	0	0	0	0	0	0	0	0	0	0	0	0	0	0	0	0	0	0	0	0	0	0	0	0	0	0	0	0	0	0	0	0	0	0	0	0	0	0	0	0	0	0	0	0	0	0	0	0	0	0	0	0	0	0	0	0	0	0	0	41.12	FALSE	FALSE	FALSE	388	0.019
ANKLE1p.Ala428Thr	ANKLE1	0.0190031	0.0103972	0	0.0482571							0.0273926	0.0191957	Thr	Ala	TRUE		2	0	0	1	0	1	0	0	0	0	0	0	0	0	0	0	0	0	0	0	0	0	0	0	0	0	0	0	0	0	0	0	0	0	0	0	0	0	0	0	0	0	0	0	0	0	0	0	0	0	0	0	0	0	0	0	0	0	0	0	0	0	0	0	0	0	40.81	FALSE	FALSE	FALSE	388	0.019
ANKRD11p.Asp1577Asn	ANKRD11	0.0190031	0.0103972	0	0.0482571							0.0273926	0.0191957	Asn	Asp	FALSE		2	0	0	1	0	1	0	0	0	0	0	0	0	0	0	0	0	0	0	0	0	0	0	0	0	0	0	0	0	0	0	0	0	0	0	0	0	0	0	0	0	0	0	0	0	0	0	0	0	0	0	0	0	0	0	0	0	0	0	0	0	0	0	0	0	0	40.15	FALSE	FALSE	FALSE	388	0.019
ANKRD27p.Arg151Gln	ANKRD27	0.0190031	0.0103972	0	0.0482571							0.0273926	0.0191957	Gln	Arg	FALSE		2	0	0	1	0	1	0	0	0	0	0	0	0	0	0	0	0	0	0	0	0	0	0	0	0	0	0	0	0	0	0	0	0	0	0	0	0	0	0	0	0	0	0	0	0	0	0	0	0	0	0	0	0	0	0	0	0	0	0	0	0	0	0	0	0	0	40.6	FALSE	FALSE	FALSE	388	0.019
ANKRD30Ap.Arg873His	ANKRD30A	0.0190031	0.0103972	0	0.0482571							0.0273926	0.0191957	His	Arg	TRUE		2	0	0	1	0	1	0	0	0	0	0	0	0	0	0	0	0	0	0	0	0	0	0	0	0	0	0	0	0	0	0	0	0	0	0	0	0	0	0	0	0	0	0	0	0	0	0	0	0	0	0	0	0	0	0	0	0	0	0	0	0	0	0	0	0	0	41.15	FALSE	FALSE	FALSE	388	0.019
ANKRD33p.Arg244Trp	ANKRD33	0.0190031	0.0103972	0	0.0482571							0.0273926	0.0191957	Trp	Arg	FALSE		2	0	0	1	0	1	0	0	0	0	0	0	0	0	0	0	0	0	0	0	0	0	0	0	0	0	0	0	0	0	0	0	0	0	0	0	0	0	0	0	0	0	0	0	0	0	0	0	0	0	0	0	0	0	0	0	0	0	0	0	0	0	0	0	0	0	40.72	FALSE	FALSE	FALSE	388	0.019
ANKRD35p.Arg245Trp	ANKRD35	0.0190031	0.0103972	0	0.0482571							0.0273926	0.0191957	Trp	Arg	FALSE		2	0	0	1	0	1	0	0	0	0	0	0	0	0	0	0	0	0	0	0	0	0	0	0	0	0	0	0	0	0	0	0	0	0	0	0	0	0	0	0	0	0	0	0	0	0	0	0	0	0	0	0	0	0	0	0	0	0	0	0	0	0	0	0	0	0	40.82	FALSE	FALSE	FALSE	388	0.019
ANKRD49p.Arg91Trp	ANKRD49	0.0190031	0.0103972	0	0.0482571							0.0273926	0.0191957	Trp	Arg	FALSE		2	0	0	1	0	1	0	0	0	0	0	0	0	0	0	0	0	0	0	0	0	0	0	0	0	0	0	0	0	0	0	0	0	0	0	0	0	0	0	0	0	0	0	0	0	0	0	0	0	0	0	0	0	0	0	0	0	0	0	0	0	0	0	0	0	0	40.64	FALSE	FALSE	FALSE	388	0.019
ANKRD52p.Ala621Thr	ANKRD52	0.0190031	0.0103972	0	0.0482571							0.0273926	0.0191957	Thr	Ala	TRUE		2	0	0	1	0	1	0	0	0	0	0	0	0	0	0	0	0	0	0	0	0	0	0	0	0	0	0	0	0	0	0	0	0	0	0	0	0	0	0	0	0	0	0	0	0	0	0	0	0	0	0	0	0	0	0	0	0	0	0	0	0	0	0	0	0	0	40.51	FALSE	FALSE	FALSE	388	0.019
ANO10p.Glu487Ter	ANO10	0.0190031	0.0103972	0	0.0482571							0.0273926	0.0191957	Ter	Glu	FALSE		2	0	0	1	0	1	0	0	0	0	0	0	0	0	0	0	0	0	0	0	0	0	0	0	0	0	0	0	0	0	0	0	0	0	0	0	0	0	0	0	0	0	0	0	0	0	0	0	0	0	0	0	0	0	0	0	0	0	0	0	0	0	0	0	0	0	40.39	FALSE	FALSE	FALSE	388	0.019
ANTXR1p.Arg444Gln	ANTXR1	0.0190031	0.0103972	0	0.0482571							0.0273926	0.0191957	Gln	Arg	FALSE		2	0	0	1	0	1	0	0	0	0	0	0	0	0	0	0	0	0	0	0	0	0	0	0	0	0	0	0	0	0	0	0	0	0	0	0	0	0	0	0	0	0	0	0	0	0	0	0	0	0	0	0	0	0	0	0	0	0	0	0	0	0	0	0	0	0	40.8	FALSE	FALSE	FALSE	388	0.019
AOX1p.Val1099Ile	AOX1	0.0190031	0.0103972	0	0.0497561							0.0273926	0.0191957	Ile	Val	FALSE		2	0	0	1	0	1	0	0	0	0	0	0	0	0	0	0	0	0	0	0	0	0	0	0	0	0	0	0	0	0	0	0	0	0	0	0	0	0	0	0	0	0	0	0	0	0	0	0	0	0	0	0	0	0	0	0	0	0	0	0	0	0	0	0	0	0	40.11	FALSE	FALSE	FALSE	388	0.019
AP1B1p.Val588Ile	AP1B1	0.0190031	0.0103972	0	0.0482571							0.0273926	0.0191957	Ile	Val	FALSE		2	0	0	1	0	1	0	0	0	0	0	0	0	0	0	0	0	0	0	0	0	0	0	0	0	0	0	0	0	0	0	0	0	0	0	0	0	0	0	0	0	0	0	0	0	0	0	0	0	0	0	0	0	0	0	0	0	0	0	0	0	0	0	0	0	0	40.07	FALSE	FALSE	FALSE	388	0.019
AP1G2p.Arg756Trp	AP1G2	0.0190031	0.0103972	0	0.0482571							0.0273926	0.0191957	Trp	Arg	FALSE		2	0	0	1	0	1	0	0	0	0	0	0	0	0	0	0	0	0	0	0	0	0	0	0	0	0	0	0	0	0	0	0	0	0	0	0	0	0	0	0	0	0	0	0	0	0	0	0	0	0	0	0	0	0	0	0	0	0	0	0	0	0	0	0	0	0	40.72	FALSE	FALSE	FALSE	388	0.019
AP1S1p.Arg53Met	AP1S1	0.0190031	0.0103972	0	0.0482571							0.0273926	0.0191957	Met	Arg	FALSE		2	0	0	1	0	1	0	0	0	0	0	0	0	0	0	0	0	0	0	0	0	0	0	0	0	0	0	0	0	0	0	0	0	0	0	0	0	0	0	0	0	0	0	0	0	0	0	0	0	0	0	0	0	0	0	0	0	0	0	0	0	0	0	0	0	0	40.2	FALSE	FALSE	FALSE	388	0.019
AP2A2p.Pro253Leu	AP2A2	0.0190031	0.0103972	0	0.0482571							0.0273926	0.0191957	Leu	Pro	FALSE		2	0	0	1	0	1	0	0	0	0	0	0	0	0	0	0	0	0	0	0	0	0	0	0	0	0	0	0	0	0	0	0	0	0	0	0	0	0	0	0	0	0	0	0	0	0	0	0	0	0	0	0	0	0	0	0	0	0	0	0	0	0	0	0	0	0	39.94	FALSE	FALSE	FALSE	388	0.019
AP3D1p.Ala58Thr	AP3D1	0.0190031	0.0103972	0	0.0482571							0.0273926	0.0191957	Thr	Ala	TRUE		2	0	0	1	0	1	0	0	0	0	0	0	0	0	0	0	0	0	0	0	0	0	0	0	0	0	0	0	0	0	0	0	0	0	0	0	0	0	0	0	0	0	0	0	0	0	0	0	0	0	0	0	0	0	0	0	0	0	0	0	0	0	0	0	0	0	40.97	FALSE	FALSE	FALSE	388	0.019
APC2p.Arg658His	APC2	0.0190031	0.0103972	0	0.0482571							0.0273926	0.0191957	His	Arg	TRUE		2	0	0	1	0	1	0	0	0	0	0	0	0	0	0	0	0	0	0	0	0	0	0	0	0	0	0	0	0	0	0	0	0	0	0	0	0	0	0	0	0	0	0	0	0	0	0	0	0	0	0	0	0	0	0	0	0	0	0	0	0	0	0	0	0	0	40.89	FALSE	FALSE	FALSE	388	0.019
APCp.Arg2226Ter	APC	0.0190031	0.0103972	0	0.0482571							0.0273926	0.0191957	Ter	Arg	FALSE	1	2	0	0	1	0	1	0	0	0	0	0	0	0	0	0	0	0	0	0	0	0	0	0	0	0	0	0	0	0	0	0	0	0	0	0	0	0	0	0	0	0	0	0	0	0	0	0	0	0	0	0	0	0	0	0	0	0	0	0	0	0	0	0	0	0	0	40.61	FALSE	TRUE	FALSE	388	0.019
APCp.Arg653Met	APC	0.0190031	0.0103972	0	0.0482571							0.0273926	0.0191957	Met	Arg	FALSE	1	2	0	0	1	0	1	0	0	0	0	0	0	0	0	0	0	0	0	0	0	0	0	0	0	0	0	0	0	0	0	0	0	0	0	0	0	0	0	0	0	0	0	0	0	0	0	0	0	0	0	0	0	0	0	0	0	0	0	0	0	0	0	0	0	0	0	40.16	FALSE	TRUE	FALSE	388	0.019
APCp.Gln1123Ter	APC	0.0190031	0.0103972	0	0.0482571							0.0273926	0.0191957	Ter	Gln	FALSE	1	2	0	0	1	0	1	0	0	0	0	0	0	0	0	0	0	0	0	0	0	0	0	0	0	0	0	0	0	0	0	0	0	0	0	0	0	0	0	0	0	0	0	0	0	0	0	0	0	0	0	0	0	0	0	0	0	0	0	0	0	0	0	0	0	0	0	39.94	FALSE	TRUE	FALSE	388	0.019
APCp.Ser1400Ter	APC	0.0190031	0.0103972	0	0.0482571							0.0273926	0.0191957	Ter	Ser	FALSE	1	2	0	0	1	0	1	0	0	0	0	0	0	0	0	0	0	0	0	0	0	0	0	0	0	0	0	0	0	0	0	0	0	0	0	0	0	0	0	0	0	0	0	0	0	0	0	0	0	0	0	0	0	0	0	0	0	0	0	0	0	0	0	0	0	0	0	41.42	FALSE	TRUE	FALSE	388	0.019
APLP1p.Gly293Ser	APLP1	0.0190031	0.0103972	0	0.0497561							0.0273926	0.0191957	Ser	Gly	TRUE		2	0	0	1	0	1	0	0	0	0	0	0	0	0	0	0	0	0	0	0	0	0	0	0	0	0	0	0	0	0	0	0	0	0	0	0	0	0	0	0	0	0	0	0	0	0	0	0	0	0	0	0	0	0	0	0	0	0	0	0	0	0	0	0	0	0	40.48	FALSE	FALSE	FALSE	388	0.019
APOBEC3Dp.Arg144Trp	APOBEC3D	0.0190031	0.0103972	0	0.0482571							0.0273926	0.0191957	Trp	Arg	FALSE		2	0	0	1	0	1	0	0	0	0	0	0	0	0	0	0	0	0	0	0	0	0	0	0	0	0	0	0	0	0	0	0	0	0	0	0	0	0	0	0	0	0	0	0	0	0	0	0	0	0	0	0	0	0	0	0	0	0	0	0	0	0	0	0	0	0	40.25	FALSE	FALSE	FALSE	388	0.019
APOBEC3Fp.Arg182His	APOBEC3F	0.0190031	0.0103972	0	0.0482571							0.0273926	0.0191957	His	Arg	TRUE		2	0	0	1	0	1	0	0	0	0	0	0	0	0	0	0	0	0	0	0	0	0	0	0	0	0	0	0	0	0	0	0	0	0	0	0	0	0	0	0	0	0	0	0	0	0	0	0	0	0	0	0	0	0	0	0	0	0	0	0	0	0	0	0	0	0	41.82	FALSE	FALSE	FALSE	388	0.019
APOBp.Gln3860Ter	APOB	0.0190031	0.0103972	0	0.0482571							0.0273926	0.0191957	Ter	Gln	FALSE		2	0	0	1	0	1	0	0	0	0	0	0	0	0	0	0	0	0	0	0	0	0	0	0	0	0	0	0	0	0	0	0	0	0	0	0	0	0	0	0	0	0	0	0	0	0	0	0	0	0	0	0	0	0	0	0	0	0	0	0	0	0	0	0	0	0	40.23	FALSE	FALSE	FALSE	388	0.019
APOBp.Thr3748Met	APOB	0.0190031	0.0103972	0	0.0482571							0.0273926	0.0191957	Met	Thr	FALSE		2	0	0	1	0	1	0	0	0	0	0	0	0	0	0	0	0	0	0	0	0	0	0	0	0	0	0	0	0	0	0	0	0	0	0	0	0	0	0	0	0	0	0	0	0	0	0	0	0	0	0	0	0	0	0	0	0	0	0	0	0	0	0	0	0	0	41.22	FALSE	FALSE	FALSE	388	0.019
APOLD1p.Arg174Cys	APOLD1	0.0190031	0.0103972	0	0.0497561							0.0273926	0.0191957	Cys	Arg	TRUE		2	0	0	1	0	1	0	0	0	0	0	0	0	0	0	0	0	0	0	0	0	0	0	0	0	0	0	0	0	0	0	0	0	0	0	0	0	0	0	0	0	0	0	0	0	0	0	0	0	0	0	0	0	0	0	0	0	0	0	0	0	0	0	0	0	0	40.26	FALSE	FALSE	FALSE	388	0.019
APPp.Arg469Cys	APP	0.0190031	0.0103972	0	0.0482946							0.0273926	0.0191957	Cys	Arg	TRUE		2	0	0	1	0	1	0	0	0	0	0	0	0	0	0	0	0	0	0	0	0	0	0	0	0	0	0	0	0	0	0	0	0	0	0	0	0	0	0	0	0	0	0	0	0	0	0	0	0	0	0	0	0	0	0	0	0	0	0	0	0	0	0	0	0	0	40.48	FALSE	FALSE	FALSE	388	0.019
AQP9p.Ala23Val	AQP9	0.0190031	0.0103972	0	0.0482571							0.0273926	0.0191957	Val	Ala	FALSE		2	0	0	1	0	1	0	0	0	0	0	0	0	0	0	0	0	0	0	0	0	0	0	0	0	0	0	0	0	0	0	0	0	0	0	0	0	0	0	0	0	0	0	0	0	0	0	0	0	0	0	0	0	0	0	0	0	0	0	0	0	0	0	0	0	0	40.81	FALSE	FALSE	FALSE	388	0.019
AQRp.Arg797Cys	AQR	0.0190031	0.0103972	0	0.0482571							0.0273926	0.0191957	Cys	Arg	TRUE		2	0	0	1	0	1	0	0	0	0	0	0	0	0	0	0	0	0	0	0	0	0	0	0	0	0	0	0	0	0	0	0	0	0	0	0	0	0	0	0	0	0	0	0	0	0	0	0	0	0	0	0	0	0	0	0	0	0	0	0	0	0	0	0	0	0	40.77	FALSE	FALSE	FALSE	388	0.019
ARAP1p.Thr502Met	ARAP1	0.0190031	0.0103972	0	0.0482571							0.0273926	0.0191957	Met	Thr	FALSE		2	0	0	1	0	1	0	0	0	0	0	0	0	0	0	0	0	0	0	0	0	0	0	0	0	0	0	0	0	0	0	0	0	0	0	0	0	0	0	0	0	0	0	0	0	0	0	0	0	0	0	0	0	0	0	0	0	0	0	0	0	0	0	0	0	0	40.38	FALSE	FALSE	FALSE	388	0.019
ARFIP2p.Val96Ile	ARFIP2	0.0190031	0.0103972	0	0.0482571							0.0273926	0.0191957	Ile	Val	FALSE		2	0	0	1	0	1	0	0	0	0	0	0	0	0	0	0	0	0	0	0	0	0	0	0	0	0	0	0	0	0	0	0	0	0	0	0	0	0	0	0	0	0	0	0	0	0	0	0	0	0	0	0	0	0	0	0	0	0	0	0	0	0	0	0	0	0	39.98	FALSE	FALSE	FALSE	388	0.019
ARGFXp.Arg76Trp	ARGFX	0.0190031	0.0103972	0	0.0482571							0.0273926	0.0191957	Trp	Arg	FALSE		2	0	0	1	0	1	0	0	0	0	0	0	0	0	0	0	0	0	0	0	0	0	0	0	0	0	0	0	0	0	0	0	0	0	0	0	0	0	0	0	0	0	0	0	0	0	0	0	0	0	0	0	0	0	0	0	0	0	0	0	0	0	0	0	0	0	41.06	FALSE	FALSE	FALSE	388	0.019
ARHGEF10Lp.Val332Met	ARHGEF10L	0.0190031	0.0103972	0	0.0497561							0.0273926	0.0191957	Met	Val	FALSE	2	2	0	0	1	0	1	0	0	0	0	0	0	0	0	0	0	0	0	0	0	0	0	0	0	0	0	0	0	0	0	0	0	0	0	0	0	0	0	0	0	0	0	0	0	0	0	0	0	0	0	0	0	0	0	0	0	0	0	0	0	0	0	0	0	0	0	40.74	FALSE	FALSE	FALSE	388	0.019
ARHGEF15p.Arg572His	ARHGEF15	0.0190031	0.0103972	0	0.0482571							0.0273926	0.0191957	His	Arg	TRUE		2	0	0	1	0	1	0	0	0	0	0	0	0	0	0	0	0	0	0	0	0	0	0	0	0	0	0	0	0	0	0	0	0	0	0	0	0	0	0	0	0	0	0	0	0	0	0	0	0	0	0	0	0	0	0	0	0	0	0	0	0	0	0	0	0	0	40.36	FALSE	FALSE	FALSE	388	0.019
ARHGEF17p.Thr530Met	ARHGEF17	0.0190031	0.0103972	0	0.0482571							0.0273926	0.0191957	Met	Thr	FALSE		2	0	0	1	0	1	0	0	0	0	0	0	0	0	0	0	0	0	0	0	0	0	0	0	0	0	0	0	0	0	0	0	0	0	0	0	0	0	0	0	0	0	0	0	0	0	0	0	0	0	0	0	0	0	0	0	0	0	0	0	0	0	0	0	0	0	41.04	FALSE	FALSE	FALSE	388	0.019
ARID1Ap.Arg1276Gln	ARID1A	0.0190031	0.0103972	0	0.0482571							0.0273926	0.0191957	Gln	Arg	FALSE	1	2	0	0	1	0	1	0	0	0	0	0	0	0	0	0	0	0	0	0	0	0	0	0	0	0	0	0	0	0	0	0	0	0	0	0	0	0	0	0	0	0	0	0	0	0	0	0	0	0	0	0	0	0	0	0	0	0	0	0	0	0	0	0	0	0	0	40.42	FALSE	FALSE	FALSE	388	0.019
ARMC5p.Arg271Trp	ARMC5	0.0190031	0.0103972	0	0.0482571							0.0273926	0.0191957	Trp	Arg	FALSE		2	0	0	1	0	1	0	0	0	0	0	0	0	0	0	0	0	0	0	0	0	0	0	0	0	0	0	0	0	0	0	0	0	0	0	0	0	0	0	0	0	0	0	0	0	0	0	0	0	0	0	0	0	0	0	0	0	0	0	0	0	0	0	0	0	0	40.7	FALSE	FALSE	FALSE	388	0.019
ARPP21p.Ala348Val	ARPP21	0.0190031	0.0103972	0	0.0482571							0.0273926	0.0191957	Val	Ala	FALSE		2	0	0	1	0	1	0	0	0	0	0	0	0	0	0	0	0	0	0	0	0	0	0	0	0	0	0	0	0	0	0	0	0	0	0	0	0	0	0	0	0	0	0	0	0	0	0	0	0	0	0	0	0	0	0	0	0	0	0	0	0	0	0	0	0	0	40.41	FALSE	FALSE	FALSE	388	0.019
ARPP21p.Thr347Met	ARPP21	0.0190031	0.0103972	0	0.0482571							0.0273926	0.0191957	Met	Thr	FALSE		2	0	0	1	0	1	0	0	0	0	0	0	0	0	0	0	0	0	0	0	0	0	0	0	0	0	0	0	0	0	0	0	0	0	0	0	0	0	0	0	0	0	0	0	0	0	0	0	0	0	0	0	0	0	0	0	0	0	0	0	0	0	0	0	0	0	41.96	FALSE	FALSE	FALSE	388	0.019
ARSGp.Val252Met	ARSG	0.0190031	0.0103972	0	0.0482571							0.0273926	0.0191957	Met	Val	FALSE		2	0	0	1	0	1	0	0	0	0	0	0	0	0	0	0	0	0	0	0	0	0	0	0	0	0	0	0	0	0	0	0	0	0	0	0	0	0	0	0	0	0	0	0	0	0	0	0	0	0	0	0	0	0	0	0	0	0	0	0	0	0	0	0	0	0	40.89	FALSE	FALSE	FALSE	388	0.019
ARSIp.Arg558His	ARSI	0.0190031	0.0103972	0	0.0482571							0.0273926	0.0191957	His	Arg	TRUE		2	0	0	1	0	1	0	0	0	0	0	0	0	0	0	0	0	0	0	0	0	0	0	0	0	0	0	0	0	0	0	0	0	0	0	0	0	0	0	0	0	0	0	0	0	0	0	0	0	0	0	0	0	0	0	0	0	0	0	0	0	0	0	0	0	0	39.74	FALSE	FALSE	FALSE	388	0.019
ARSJp.Pro10Leu	ARSJ	0.0190031	0.0103972	0	0.0497561							0.0273926	0.0191957	Leu	Pro	FALSE		2	0	0	1	0	1	0	0	0	0	0	0	0	0	0	0	0	0	0	0	0	0	0	0	0	0	0	0	0	0	0	0	0	0	0	0	0	0	0	0	0	0	0	0	0	0	0	0	0	0	0	0	0	0	0	0	0	0	0	0	0	0	0	0	0	0	40.54	FALSE	FALSE	FALSE	388	0.019
ASB16p.Arg128Gln	ASB16	0.0190031	0.0103972	0	0.0482571							0.0273926	0.0191957	Gln	Arg	FALSE		2	0	0	1	0	1	0	0	0	0	0	0	0	0	0	0	0	0	0	0	0	0	0	0	0	0	0	0	0	0	0	0	0	0	0	0	0	0	0	0	0	0	0	0	0	0	0	0	0	0	0	0	0	0	0	0	0	0	0	0	0	0	0	0	0	0	40.93	FALSE	FALSE	FALSE	388	0.019
ASCL4p.Ala139Val	ASCL4	0.0190031	0.0103972	0	0.0482571							0.0273926	0.0191957	Val	Ala	FALSE		2	0	0	1	0	1	0	0	0	0	0	0	0	0	0	0	0	0	0	0	0	0	0	0	0	0	0	0	0	0	0	0	0	0	0	0	0	0	0	0	0	0	0	0	0	0	0	0	0	0	0	0	0	0	0	0	0	0	0	0	0	0	0	0	0	0	40.52	FALSE	FALSE	FALSE	388	0.019
ASIC4p.Arg325His	ASIC4	0.0190031	0.0103972	0	0.0482571							0.0273926	0.0191957	His	Arg	TRUE		2	0	0	1	0	1	0	0	0	0	0	0	0	0	0	0	0	0	0	0	0	0	0	0	0	0	0	0	0	0	0	0	0	0	0	0	0	0	0	0	0	0	0	0	0	0	0	0	0	0	0	0	0	0	0	0	0	0	0	0	0	0	0	0	0	0	40.27	FALSE	FALSE	FALSE	388	0.019
ASPGp.Gly115Ser	ASPG	0.0190031	0.0103972	0	0.0482571							0.0273926	0.0191957	Ser	Gly	TRUE		2	0	0	1	0	1	0	0	0	0	0	0	0	0	0	0	0	0	0	0	0	0	0	0	0	0	0	0	0	0	0	0	0	0	0	0	0	0	0	0	0	0	0	0	0	0	0	0	0	0	0	0	0	0	0	0	0	0	0	0	0	0	0	0	0	0	39.78	FALSE	FALSE	FALSE	388	0.019
ASPHD2p.Ala4Val	ASPHD2	0.0190031	0.0103972	0	0.0482571							0.0273926	0.0191957	Val	Ala	FALSE		2	0	0	1	0	1	0	0	0	0	0	0	0	0	0	0	0	0	0	0	0	0	0	0	0	0	0	0	0	0	0	0	0	0	0	0	0	0	0	0	0	0	0	0	0	0	0	0	0	0	0	0	0	0	0	0	0	0	0	0	0	0	0	0	0	0	39.81	FALSE	FALSE	FALSE	388	0.019
ASRGL1p.Gly13Ser	ASRGL1	0.0190031	0.0103972	0	0.0482571							0.0273926	0.0191957	Ser	Gly	TRUE		2	0	0	1	0	1	0	0	0	0	0	0	0	0	0	0	0	0	0	0	0	0	0	0	0	0	0	0	0	0	0	0	0	0	0	0	0	0	0	0	0	0	0	0	0	0	0	0	0	0	0	0	0	0	0	0	0	0	0	0	0	0	0	0	0	0	39.43	FALSE	FALSE	FALSE	388	0.019
ATF7IPp.Pro488Ser	ATF7IP	0.0190031	0.0103972	0	0.0482571							0.0273926	0.0191957	Ser	Pro	TRUE		2	0	0	1	0	1	0	0	0	0	0	0	0	0	0	0	0	0	0	0	0	0	0	0	0	0	0	0	0	0	0	0	0	0	0	0	0	0	0	0	0	0	0	0	0	0	0	0	0	0	0	0	0	0	0	0	0	0	0	0	0	0	0	0	0	0	40.46	FALSE	FALSE	FALSE	388	0.019
ATG14p.Arg492Cys	ATG14	0.0190031	0.0103972	0	0.0482571							0.0273926	0.0191957	Cys	Arg	TRUE		2	0	0	1	0	1	0	0	0	0	0	0	0	0	0	0	0	0	0	0	0	0	0	0	0	0	0	0	0	0	0	0	0	0	0	0	0	0	0	0	0	0	0	0	0	0	0	0	0	0	0	0	0	0	0	0	0	0	0	0	0	0	0	0	0	0	39.81	FALSE	FALSE	FALSE	388	0.019
ATG2Ap.Arg553Gln	ATG2A	0.0190031	0.0103972	0	0.0497561							0.0273926	0.0191957	Gln	Arg	FALSE		2	0	0	1	0	1	0	0	0	0	0	0	0	0	0	0	0	0	0	0	0	0	0	0	0	0	0	0	0	0	0	0	0	0	0	0	0	0	0	0	0	0	0	0	0	0	0	0	0	0	0	0	0	0	0	0	0	0	0	0	0	0	0	0	0	0	40.18	FALSE	FALSE	FALSE	388	0.019
ATG9Ap.Ala776Thr	ATG9A	0.0190031	0.0103972	0	0.0482571							0.0273926	0.0191957	Thr	Ala	TRUE		2	0	0	1	0	1	0	0	0	0	0	0	0	0	0	0	0	0	0	0	0	0	0	0	0	0	0	0	0	0	0	0	0	0	0	0	0	0	0	0	0	0	0	0	0	0	0	0	0	0	0	0	0	0	0	0	0	0	0	0	0	0	0	0	0	0	40.8	FALSE	FALSE	FALSE	388	0.019
ATG9Ap.Arg169His	ATG9A	0.0190031	0.0103972	0	0.0482571							0.0273926	0.0191957	His	Arg	TRUE		2	0	0	1	0	1	0	0	0	0	0	0	0	0	0	0	0	0	0	0	0	0	0	0	0	0	0	0	0	0	0	0	0	0	0	0	0	0	0	0	0	0	0	0	0	0	0	0	0	0	0	0	0	0	0	0	0	0	0	0	0	0	0	0	0	0	40.18	FALSE	FALSE	FALSE	388	0.019
ATP10Ap.Thr521Met	ATP10A	0.0190031	0.0103972	0	0.0482571							0.0273926	0.0191957	Met	Thr	FALSE		2	0	0	1	0	1	0	0	0	0	0	0	0	0	0	0	0	0	0	0	0	0	0	0	0	0	0	0	0	0	0	0	0	0	0	0	0	0	0	0	0	0	0	0	0	0	0	0	0	0	0	0	0	0	0	0	0	0	0	0	0	0	0	0	0	0	40.56	FALSE	FALSE	FALSE	388	0.019
ATP12Ap.Arg902His	ATP12A	0.0190031	0.0103972	0	0.0482571							0.0273926	0.0191957	His	Arg	TRUE		2	0	0	1	0	1	0	0	0	0	0	0	0	0	0	0	0	0	0	0	0	0	0	0	0	0	0	0	0	0	0	0	0	0	0	0	0	0	0	0	0	0	0	0	0	0	0	0	0	0	0	0	0	0	0	0	0	0	0	0	0	0	0	0	0	0	40.48	FALSE	FALSE	FALSE	388	0.019
ATP13A4p.Val367Met	ATP13A4	0.0190031	0.0103972	0	0.0482571							0.0273926	0.0191957	Met	Val	FALSE		2	0	0	1	0	1	0	0	0	0	0	0	0	0	0	0	0	0	0	0	0	0	0	0	0	0	0	0	0	0	0	0	0	0	0	0	0	0	0	0	0	0	0	0	0	0	0	0	0	0	0	0	0	0	0	0	0	0	0	0	0	0	0	0	0	0	40.85	FALSE	FALSE	FALSE	388	0.019
ATP2B4p.Ala666Val	ATP2B4	0.0190031	0.0103972	0	0.0497561							0.0273926	0.0191957	Val	Ala	FALSE		2	0	0	1	0	1	0	0	0	0	0	0	0	0	0	0	0	0	0	0	0	0	0	0	0	0	0	0	0	0	0	0	0	0	0	0	0	0	0	0	0	0	0	0	0	0	0	0	0	0	0	0	0	0	0	0	0	0	0	0	0	0	0	0	0	0	41.26	FALSE	FALSE	FALSE	388	0.019
ATP5Bp.Arg462Cys	ATP5B	0.0190031	0.0103972	0	0.0497561							0.0273926	0.0191957	Cys	Arg	TRUE		2	0	0	1	0	1	0	0	0	0	0	0	0	0	0	0	0	0	0	0	0	0	0	0	0	0	0	0	0	0	0	0	0	0	0	0	0	0	0	0	0	0	0	0	0	0	0	0	0	0	0	0	0	0	0	0	0	0	0	0	0	0	0	0	0	0	40.32	FALSE	FALSE	FALSE	388	0.019
ATP5C1p.Ala166Val	ATP5C1	0.0190031	0.0103972	0	0.0482571							0.0273926	0.0191957	Val	Ala	FALSE		2	0	0	1	0	1	0	0	0	0	0	0	0	0	0	0	0	0	0	0	0	0	0	0	0	0	0	0	0	0	0	0	0	0	0	0	0	0	0	0	0	0	0	0	0	0	0	0	0	0	0	0	0	0	0	0	0	0	0	0	0	0	0	0	0	0	40.48	FALSE	FALSE	FALSE	388	0.019
ATRp.Arg336Trp	ATR	0.0190031	0.0103972	0	0.0482571							0.0273926	0.0191957	Trp	Arg	FALSE	1	2	0	0	1	0	1	0	0	0	0	0	0	0	0	0	0	0	0	0	0	0	0	0	0	0	0	0	0	0	0	0	0	0	0	0	0	0	0	0	0	0	0	0	0	0	0	0	0	0	0	0	0	0	0	0	0	0	0	0	0	0	0	0	0	0	0	41.18	FALSE	FALSE	FALSE	388	0.019
AUHp.Ala275Val	AUH	0.0190031	0.0103972	0	0.0497561							0.0273926	0.0191957	Val	Ala	FALSE		2	0	0	1	0	1	0	0	0	0	0	0	0	0	0	0	0	0	0	0	0	0	0	0	0	0	0	0	0	0	0	0	0	0	0	0	0	0	0	0	0	0	0	0	0	0	0	0	0	0	0	0	0	0	0	0	0	0	0	0	0	0	0	0	0	0	40.92	FALSE	FALSE	FALSE	388	0.019
AURKCp.Met210Ile	AURKC	0.0190031	0.0103972	0	0.0482571							0.0273926	0.0191957	Ile	Met	FALSE		2	0	0	1	0	1	0	0	0	0	0	0	0	0	0	0	0	0	0	0	0	0	0	0	0	0	0	0	0	0	0	0	0	0	0	0	0	0	0	0	0	0	0	0	0	0	0	0	0	0	0	0	0	0	0	0	0	0	0	0	0	0	0	0	0	0	40.53	FALSE	FALSE	FALSE	388	0.019
AVILp.Ala120Thr	AVIL	0.0190031	0.0103972	0	0.0482571							0.0273926	0.0191957	Thr	Ala	TRUE		2	0	0	1	0	1	0	0	0	0	0	0	0	0	0	0	0	0	0	0	0	0	0	0	0	0	0	0	0	0	0	0	0	0	0	0	0	0	0	0	0	0	0	0	0	0	0	0	0	0	0	0	0	0	0	0	0	0	0	0	0	0	0	0	0	0	41.49	FALSE	FALSE	FALSE	388	0.019
AXLp.Arg357Trp	AXL	0.0190031	0.0103972	0	0.0482571							0.0273926	0.0191957	Trp	Arg	FALSE		2	0	0	1	0	1	0	0	0	0	0	0	0	0	0	0	0	0	0	0	0	0	0	0	0	0	0	0	0	0	0	0	0	0	0	0	0	0	0	0	0	0	0	0	0	0	0	0	0	0	0	0	0	0	0	0	0	0	0	0	0	0	0	0	0	0	40.85	FALSE	FALSE	FALSE	388	0.019
AXLp.Val566Met	AXL	0.0190031	0.0103972	0	0.0482571							0.0273926	0.0191957	Met	Val	FALSE		2	0	0	1	0	1	0	0	0	0	0	0	0	0	0	0	0	0	0	0	0	0	0	0	0	0	0	0	0	0	0	0	0	0	0	0	0	0	0	0	0	0	0	0	0	0	0	0	0	0	0	0	0	0	0	0	0	0	0	0	0	0	0	0	0	0	41.6	FALSE	FALSE	FALSE	388	0.019
AZU1p.Val28Ile	AZU1	0.0190031	0.0103972	0	0.0497561							0.0273926	0.0191957	Ile	Val	FALSE		2	0	0	1	0	1	0	0	0	0	0	0	0	0	0	0	0	0	0	0	0	0	0	0	0	0	0	0	0	0	0	0	0	0	0	0	0	0	0	0	0	0	0	0	0	0	0	0	0	0	0	0	0	0	0	0	0	0	0	0	0	0	0	0	0	0	39.46	FALSE	FALSE	FALSE	388	0.019
BAATp.Ala306Thr	BAAT	0.0190031	0.0103972	0	0.0482571							0.0273926	0.0191957	Thr	Ala	TRUE		2	0	0	1	0	1	0	0	0	0	0	0	0	0	0	0	0	0	0	0	0	0	0	0	0	0	0	0	0	0	0	0	0	0	0	0	0	0	0	0	0	0	0	0	0	0	0	0	0	0	0	0	0	0	0	0	0	0	0	0	0	0	0	0	0	0	39.52	FALSE	FALSE	FALSE	388	0.019
BAIAP2L2p.Ala26Thr	BAIAP2L2	0.0190031	0.0103972	0	0.0482571							0.0273926	0.0191957	Thr	Ala	TRUE		2	0	0	1	0	1	0	0	0	0	0	0	0	0	0	0	0	0	0	0	0	0	0	0	0	0	0	0	0	0	0	0	0	0	0	0	0	0	0	0	0	0	0	0	0	0	0	0	0	0	0	0	0	0	0	0	0	0	0	0	0	0	0	0	0	0	40.4	FALSE	FALSE	FALSE	388	0.019
BAZ1Ap.Trp530Ter	BAZ1A	0.0190031	0.0103972	0	0.0482571							0.0273926	0.0191957	Ter	Trp	FALSE	2	2	0	0	1	0	1	0	0	0	0	0	0	0	0	0	0	0	0	0	0	0	0	0	0	0	0	0	0	0	0	0	0	0	0	0	0	0	0	0	0	0	0	0	0	0	0	0	0	0	0	0	0	0	0	0	0	0	0	0	0	0	0	0	0	0	0	40.32	FALSE	FALSE	FALSE	388	0.019
BAZ1Bp.Arg955His	BAZ1B	0.0190031	0.0103972	0	0.0482571							0.0273926	0.0191957	His	Arg	TRUE		2	0	0	1	0	1	0	0	0	0	0	0	0	0	0	0	0	0	0	0	0	0	0	0	0	0	0	0	0	0	0	0	0	0	0	0	0	0	0	0	0	0	0	0	0	0	0	0	0	0	0	0	0	0	0	0	0	0	0	0	0	0	0	0	0	0	41.68	FALSE	FALSE	FALSE	388	0.019
BBS9p.Arg173Ile	BBS9	0.0190031	0.0103972	0	0.0482571							0.0273926	0.0191957	Ile	Arg	FALSE		2	0	0	1	0	1	0	0	0	0	0	0	0	0	0	0	0	0	0	0	0	0	0	0	0	0	0	0	0	0	0	0	0	0	0	0	0	0	0	0	0	0	0	0	0	0	0	0	0	0	0	0	0	0	0	0	0	0	0	0	0	0	0	0	0	0	41	FALSE	FALSE	FALSE	388	0.019
BCL7Ap.Gly127Ser	BCL7A	0.0190031	0.0103972	0	0.0482571							0.0273926	0.0191957	Ser	Gly	TRUE	1	2	0	0	1	0	1	0	0	0	0	0	0	0	0	0	0	0	0	0	0	0	0	0	0	0	0	0	0	0	0	0	0	0	0	0	0	0	0	0	0	0	0	0	0	0	0	0	0	0	0	0	0	0	0	0	0	0	0	0	0	0	0	0	0	0	0	40.28	FALSE	FALSE	FALSE	388	0.019
BCL9p.Val426Met	BCL9	0.0190031	0.0103972	0	0.0482571							0.0273926	0.0191957	Met	Val	FALSE	1	2	0	0	1	0	1	0	0	0	0	0	0	0	0	0	0	0	0	0	0	0	0	0	0	0	0	0	0	0	0	0	0	0	0	0	0	0	0	0	0	0	0	0	0	0	0	0	0	0	0	0	0	0	0	0	0	0	0	0	0	0	0	0	0	0	0	40.83	FALSE	FALSE	FALSE	388	0.019
BCMO1p.Gly317Ser	BCMO1	0.0190031	0.0103972	0	0.0482571							0.0273926	0.0191957	Ser	Gly	TRUE		2	0	0	1	0	1	0	0	0	0	0	0	0	0	0	0	0	0	0	0	0	0	0	0	0	0	0	0	0	0	0	0	0	0	0	0	0	0	0	0	0	0	0	0	0	0	0	0	0	0	0	0	0	0	0	0	0	0	0	0	0	0	0	0	0	0	39.78	FALSE	FALSE	FALSE	388	0.019
BLKp.Arg192Trp	BLK	0.0190031	0.0103972	0	0.0482571							0.0273926	0.0191957	Trp	Arg	FALSE		2	0	0	1	0	1	0	0	0	0	0	0	0	0	0	0	0	0	0	0	0	0	0	0	0	0	0	0	0	0	0	0	0	0	0	0	0	0	0	0	0	0	0	0	0	0	0	0	0	0	0	0	0	0	0	0	0	0	0	0	0	0	0	0	0	0	40.82	FALSE	FALSE	FALSE	388	0.019
BMP5p.Arg131Gln	BMP5	0.0190031	0.0103972	0	0.0482571							0.0273926	0.0191957	Gln	Arg	FALSE	2	2	0	0	1	0	1	0	0	0	0	0	0	0	0	0	0	0	0	0	0	0	0	0	0	0	0	0	0	0	0	0	0	0	0	0	0	0	0	0	0	0	0	0	0	0	0	0	0	0	0	0	0	0	0	0	0	0	0	0	0	0	0	0	0	0	0	41.19	FALSE	FALSE	FALSE	388	0.019
BMP8Ap.Gly400Ser	BMP8A	0.0190031	0.0103972	0	0.0482571							0.0273926	0.0191957	Ser	Gly	TRUE		2	0	0	1	0	1	0	0	0	0	0	0	0	0	0	0	0	0	0	0	0	0	0	0	0	0	0	0	0	0	0	0	0	0	0	0	0	0	0	0	0	0	0	0	0	0	0	0	0	0	0	0	0	0	0	0	0	0	0	0	0	0	0	0	0	0	40.09	FALSE	FALSE	FALSE	388	0.019
BNC1p.Arg404Cys	BNC1	0.0190031	0.0103972	0	0.0482571							0.0273926	0.0191957	Cys	Arg	TRUE		2	0	0	1	0	1	0	0	0	0	0	0	0	0	0	0	0	0	0	0	0	0	0	0	0	0	0	0	0	0	0	0	0	0	0	0	0	0	0	0	0	0	0	0	0	0	0	0	0	0	0	0	0	0	0	0	0	0	0	0	0	0	0	0	0	0	40.53	FALSE	FALSE	FALSE	388	0.019
BNC2p.Arg291His	BNC2	0.0190031	0.0103972	0	0.0482571							0.0273926	0.0191957	His	Arg	TRUE		2	0	0	1	0	1	0	0	0	0	0	0	0	0	0	0	0	0	0	0	0	0	0	0	0	0	0	0	0	0	0	0	0	0	0	0	0	0	0	0	0	0	0	0	0	0	0	0	0	0	0	0	0	0	0	0	0	0	0	0	0	0	0	0	0	0	40.38	FALSE	FALSE	FALSE	388	0.019
BRAPp.Arg498Ter	BRAP	0.0190031	0.0103972	0	0.0482571							0.0273926	0.0191957	Ter	Arg	FALSE		2	0	0	1	0	1	0	0	0	0	0	0	0	0	0	0	0	0	0	0	0	0	0	0	0	0	0	0	0	0	0	0	0	0	0	0	0	0	0	0	0	0	0	0	0	0	0	0	0	0	0	0	0	0	0	0	0	0	0	0	0	0	0	0	0	0	41.28	FALSE	FALSE	FALSE	388	0.019
BREp.Arg9Ter	BRE	0.0190031	0.0103972	0	0.0482571							0.0273926	0.0191957	Ter	Arg	FALSE		2	0	0	1	0	1	0	0	0	0	0	0	0	0	0	0	0	0	0	0	0	0	0	0	0	0	0	0	0	0	0	0	0	0	0	0	0	0	0	0	0	0	0	0	0	0	0	0	0	0	0	0	0	0	0	0	0	0	0	0	0	0	0	0	0	0	40.74	FALSE	FALSE	FALSE	388	0.019
BSNDp.Thr23Met	BSND	0.0190031	0.0103972	0	0.0482571							0.0273926	0.0191957	Met	Thr	FALSE		2	0	0	1	0	1	0	0	0	0	0	0	0	0	0	0	0	0	0	0	0	0	0	0	0	0	0	0	0	0	0	0	0	0	0	0	0	0	0	0	0	0	0	0	0	0	0	0	0	0	0	0	0	0	0	0	0	0	0	0	0	0	0	0	0	0	40.69	FALSE	FALSE	FALSE	388	0.019
BSNp.Arg2031Cys	BSN	0.0190031	0.0103972	0	0.0482571							0.0273926	0.0191957	Cys	Arg	TRUE		2	0	0	1	0	1	0	0	0	0	0	0	0	0	0	0	0	0	0	0	0	0	0	0	0	0	0	0	0	0	0	0	0	0	0	0	0	0	0	0	0	0	0	0	0	0	0	0	0	0	0	0	0	0	0	0	0	0	0	0	0	0	0	0	0	0	40.41	FALSE	FALSE	FALSE	388	0.019
BSNp.Arg2959His	BSN	0.0190031	0.0103972	0	0.0482571							0.0273926	0.0191957	His	Arg	TRUE		2	0	0	1	0	1	0	0	0	0	0	0	0	0	0	0	0	0	0	0	0	0	0	0	0	0	0	0	0	0	0	0	0	0	0	0	0	0	0	0	0	0	0	0	0	0	0	0	0	0	0	0	0	0	0	0	0	0	0	0	0	0	0	0	0	0	40.35	FALSE	FALSE	FALSE	388	0.019
BSNp.Arg930Cys	BSN	0.0190031	0.0103972	0	0.0482571							0.0273926	0.0191957	Cys	Arg	TRUE		2	0	0	1	0	1	0	0	0	0	0	0	0	0	0	0	0	0	0	0	0	0	0	0	0	0	0	0	0	0	0	0	0	0	0	0	0	0	0	0	0	0	0	0	0	0	0	0	0	0	0	0	0	0	0	0	0	0	0	0	0	0	0	0	0	0	40.83	FALSE	FALSE	FALSE	388	0.019
BTBD11p.Arg932Ile	BTBD11	0.0190031	0.0103972	0	0.0482571							0.0273926	0.0191957	Ile	Arg	FALSE		2	0	0	1	0	1	0	0	0	0	0	0	0	0	0	0	0	0	0	0	0	0	0	0	0	0	0	0	0	0	0	0	0	0	0	0	0	0	0	0	0	0	0	0	0	0	0	0	0	0	0	0	0	0	0	0	0	0	0	0	0	0	0	0	0	0	40.48	FALSE	FALSE	FALSE	388	0.019
BTN2A2p.Arg128Cys	BTN2A2	0.0190031	0.0103972	0	0.0482571							0.0273926	0.0191957	Cys	Arg	TRUE		2	0	0	1	0	1	0	0	0	0	0	0	0	0	0	0	0	0	0	0	0	0	0	0	0	0	0	0	0	0	0	0	0	0	0	0	0	0	0	0	0	0	0	0	0	0	0	0	0	0	0	0	0	0	0	0	0	0	0	0	0	0	0	0	0	0	40.56	FALSE	FALSE	FALSE	388	0.019
C10ORF10p.Arg4Trp	C10ORF10	0.0190031	0.0103972	0	0.0482571							0.0273926	0.0191957	Trp	Arg	FALSE		2	0	0	1	0	1	0	0	0	0	0	0	0	0	0	0	0	0	0	0	0	0	0	0	0	0	0	0	0	0	0	0	0	0	0	0	0	0	0	0	0	0	0	0	0	0	0	0	0	0	0	0	0	0	0	0	0	0	0	0	0	0	0	0	0	0	40.28	FALSE	FALSE	FALSE	388	0.019
C10ORF12p.Arg581His	C10ORF12	0.0190031	0.0103972	0	0.0482571							0.0273926	0.0191957	His	Arg	TRUE		2	0	0	1	0	1	0	0	0	0	0	0	0	0	0	0	0	0	0	0	0	0	0	0	0	0	0	0	0	0	0	0	0	0	0	0	0	0	0	0	0	0	0	0	0	0	0	0	0	0	0	0	0	0	0	0	0	0	0	0	0	0	0	0	0	0	40.22	FALSE	FALSE	FALSE	388	0.019
C10ORF71p.Val106Ile	C10ORF71	0.0190031	0.0103972	0	0.0482571							0.0273926	0.0191957	Ile	Val	FALSE		2	0	0	1	0	1	0	0	0	0	0	0	0	0	0	0	0	0	0	0	0	0	0	0	0	0	0	0	0	0	0	0	0	0	0	0	0	0	0	0	0	0	0	0	0	0	0	0	0	0	0	0	0	0	0	0	0	0	0	0	0	0	0	0	0	0	40.49	FALSE	FALSE	FALSE	388	0.019
C11ORF57p.Thr228Ala	C11ORF57	0.0190031	0.0103972	0	0.0482571							0.0273926	0.0191957	Ala	Thr	FALSE		2	0	0	1	0	1	0	0	0	0	0	0	0	0	0	0	0	0	0	0	0	0	0	0	0	0	0	0	0	0	0	0	0	0	0	0	0	0	0	0	0	0	0	0	0	0	0	0	0	0	0	0	0	0	0	0	0	0	0	0	0	0	0	0	0	0	40.72	FALSE	FALSE	FALSE	388	0.019
C11ORF87p.Thr48Met	C11ORF87	0.0190031	0.0103972	0	0.0482571							0.0273926	0.0191957	Met	Thr	FALSE		2	0	0	1	0	1	0	0	0	0	0	0	0	0	0	0	0	0	0	0	0	0	0	0	0	0	0	0	0	0	0	0	0	0	0	0	0	0	0	0	0	0	0	0	0	0	0	0	0	0	0	0	0	0	0	0	0	0	0	0	0	0	0	0	0	0	40.68	FALSE	FALSE	FALSE	388	0.019
C16ORF80p.Gly145Ser	C16ORF80	0.0190031	0.0103972	0	0.0482571							0.0273926	0.0191957	Ser	Gly	TRUE		2	0	0	1	0	1	0	0	0	0	0	0	0	0	0	0	0	0	0	0	0	0	0	0	0	0	0	0	0	0	0	0	0	0	0	0	0	0	0	0	0	0	0	0	0	0	0	0	0	0	0	0	0	0	0	0	0	0	0	0	0	0	0	0	0	0	40.88	FALSE	FALSE	FALSE	388	0.019
C1ORF100p.Arg98Gln	C1ORF100	0.0190031	0.0103972	0	0.0482571							0.0273926	0.0191957	Gln	Arg	FALSE		2	0	0	1	0	1	0	0	0	0	0	0	0	0	0	0	0	0	0	0	0	0	0	0	0	0	0	0	0	0	0	0	0	0	0	0	0	0	0	0	0	0	0	0	0	0	0	0	0	0	0	0	0	0	0	0	0	0	0	0	0	0	0	0	0	0	40.93	FALSE	FALSE	FALSE	388	0.019
C1ORF173p.Ala925Thr	C1ORF173	0.0190031	0.0103972	0	0.0482571							0.0273926	0.0191957	Thr	Ala	TRUE		2	0	0	1	0	1	0	0	0	0	0	0	0	0	0	0	0	0	0	0	0	0	0	0	0	0	0	0	0	0	0	0	0	0	0	0	0	0	0	0	0	0	0	0	0	0	0	0	0	0	0	0	0	0	0	0	0	0	0	0	0	0	0	0	0	0	39.77	FALSE	FALSE	FALSE	388	0.019
C1ORF173p.Gly943Arg	C1ORF173	0.0190031	0.0103972	0	0.0482571							0.0273926	0.0191957	Arg	Gly	TRUE		2	0	0	1	0	1	0	0	0	0	0	0	0	0	0	0	0	0	0	0	0	0	0	0	0	0	0	0	0	0	0	0	0	0	0	0	0	0	0	0	0	0	0	0	0	0	0	0	0	0	0	0	0	0	0	0	0	0	0	0	0	0	0	0	0	0	40.52	FALSE	FALSE	FALSE	388	0.019
C1ORF85p.Arg283Gln	C1ORF85	0.0190031	0.0103972	0	0.0497561							0.0273926	0.0191957	Gln	Arg	FALSE		2	0	0	1	0	1	0	0	0	0	0	0	0	0	0	0	0	0	0	0	0	0	0	0	0	0	0	0	0	0	0	0	0	0	0	0	0	0	0	0	0	0	0	0	0	0	0	0	0	0	0	0	0	0	0	0	0	0	0	0	0	0	0	0	0	0	40.56	FALSE	FALSE	FALSE	388	0.019
C1QBp.Arg156His	C1QB	0.0190031	0.0103972	0	0.0482571							0.0273926	0.0191957	His	Arg	TRUE		2	0	0	1	0	1	0	0	0	0	0	0	0	0	0	0	0	0	0	0	0	0	0	0	0	0	0	0	0	0	0	0	0	0	0	0	0	0	0	0	0	0	0	0	0	0	0	0	0	0	0	0	0	0	0	0	0	0	0	0	0	0	0	0	0	0	41.05	FALSE	FALSE	FALSE	388	0.019
C20ORF26p.Val754Ile	C20ORF26	0.0190031	0.0103972	0	0.0482571							0.0273926	0.0191957	Ile	Val	FALSE		2	0	0	1	0	1	0	0	0	0	0	0	0	0	0	0	0	0	0	0	0	0	0	0	0	0	0	0	0	0	0	0	0	0	0	0	0	0	0	0	0	0	0	0	0	0	0	0	0	0	0	0	0	0	0	0	0	0	0	0	0	0	0	0	0	0	40.77	FALSE	FALSE	FALSE	388	0.019
C4ORF26p.Thr29Met	C4ORF26	0.0190031	0.0103972	0	0.0482571							0.0273926	0.0191957	Met	Thr	FALSE		2	0	0	1	0	1	0	0	0	0	0	0	0	0	0	0	0	0	0	0	0	0	0	0	0	0	0	0	0	0	0	0	0	0	0	0	0	0	0	0	0	0	0	0	0	0	0	0	0	0	0	0	0	0	0	0	0	0	0	0	0	0	0	0	0	0	40.29	FALSE	FALSE	FALSE	388	0.019
C5AR2p.Arg35His	C5AR2	0.0190031	0.0103972	0	0.0482571							0.0273926	0.0191957	His	Arg	TRUE		2	0	0	1	0	1	0	0	0	0	0	0	0	0	0	0	0	0	0	0	0	0	0	0	0	0	0	0	0	0	0	0	0	0	0	0	0	0	0	0	0	0	0	0	0	0	0	0	0	0	0	0	0	0	0	0	0	0	0	0	0	0	0	0	0	0	41.04	FALSE	FALSE	FALSE	388	0.019
C6ORF165p.Arg195His	C6ORF165	0.0190031	0.0103972	0	0.0482571							0.0273926	0.0191957	His	Arg	TRUE		2	0	0	1	0	1	0	0	0	0	0	0	0	0	0	0	0	0	0	0	0	0	0	0	0	0	0	0	0	0	0	0	0	0	0	0	0	0	0	0	0	0	0	0	0	0	0	0	0	0	0	0	0	0	0	0	0	0	0	0	0	0	0	0	0	0	41.55	FALSE	FALSE	FALSE	388	0.019
C6ORF165p.Val557Ile	C6ORF165	0.0190031	0.0103972	0	0.0482571							0.0273926	0.0191957	Ile	Val	FALSE		2	0	0	1	0	1	0	0	0	0	0	0	0	0	0	0	0	0	0	0	0	0	0	0	0	0	0	0	0	0	0	0	0	0	0	0	0	0	0	0	0	0	0	0	0	0	0	0	0	0	0	0	0	0	0	0	0	0	0	0	0	0	0	0	0	0	40.7	FALSE	FALSE	FALSE	388	0.019
C7ORF33p.Arg39His	C7ORF33	0.0190031	0.0103972	0	0.0482571							0.0273926	0.0191957	His	Arg	TRUE		2	0	0	1	0	1	0	0	0	0	0	0	0	0	0	0	0	0	0	0	0	0	0	0	0	0	0	0	0	0	0	0	0	0	0	0	0	0	0	0	0	0	0	0	0	0	0	0	0	0	0	0	0	0	0	0	0	0	0	0	0	0	0	0	0	0	40.61	FALSE	FALSE	FALSE	388	0.019
C7ORF43p.Arg537His	C7ORF43	0.0190031	0.0103972	0	0.0482571							0.0273926	0.0191957	His	Arg	TRUE		2	0	0	1	0	1	0	0	0	0	0	0	0	0	0	0	0	0	0	0	0	0	0	0	0	0	0	0	0	0	0	0	0	0	0	0	0	0	0	0	0	0	0	0	0	0	0	0	0	0	0	0	0	0	0	0	0	0	0	0	0	0	0	0	0	0	40.37	FALSE	FALSE	FALSE	388	0.019
C8ORF58p.Arg122His	C8ORF58	0.0190031	0.0103972	0	0.0482571							0.0273926	0.0191957	His	Arg	TRUE		2	0	0	1	0	1	0	0	0	0	0	0	0	0	0	0	0	0	0	0	0	0	0	0	0	0	0	0	0	0	0	0	0	0	0	0	0	0	0	0	0	0	0	0	0	0	0	0	0	0	0	0	0	0	0	0	0	0	0	0	0	0	0	0	0	0	40.89	FALSE	FALSE	FALSE	388	0.019
C9ORF172p.Ala26Thr	C9ORF172	0.0190031	0.0103972	0	0.0482571							0.0273926	0.0191957	Thr	Ala	TRUE		2	0	0	1	0	1	0	0	0	0	0	0	0	0	0	0	0	0	0	0	0	0	0	0	0	0	0	0	0	0	0	0	0	0	0	0	0	0	0	0	0	0	0	0	0	0	0	0	0	0	0	0	0	0	0	0	0	0	0	0	0	0	0	0	0	0	39.67	FALSE	FALSE	FALSE	388	0.019
C9ORF24p.Arg6Cys	C9ORF24	0.0190031	0.0103972	0	0.0482571							0.0273926	0.0191957	Cys	Arg	TRUE		2	0	0	1	0	1	0	0	0	0	0	0	0	0	0	0	0	0	0	0	0	0	0	0	0	0	0	0	0	0	0	0	0	0	0	0	0	0	0	0	0	0	0	0	0	0	0	0	0	0	0	0	0	0	0	0	0	0	0	0	0	0	0	0	0	0	40.3	FALSE	FALSE	FALSE	388	0.019
CABIN1p.Arg623His	CABIN1	0.0190031	0.0103972	0	0.0482571							0.0273926	0.0191957	His	Arg	TRUE		2	0	0	1	0	1	0	0	0	0	0	0	0	0	0	0	0	0	0	0	0	0	0	0	0	0	0	0	0	0	0	0	0	0	0	0	0	0	0	0	0	0	0	0	0	0	0	0	0	0	0	0	0	0	0	0	0	0	0	0	0	0	0	0	0	0	40.44	FALSE	FALSE	FALSE	388	0.019
CACHD1p.Arg1072Cys	CACHD1	0.0190031	0.0103972	0	0.0482571							0.0273926	0.0191957	Cys	Arg	TRUE		2	0	0	1	0	1	0	0	0	0	0	0	0	0	0	0	0	0	0	0	0	0	0	0	0	0	0	0	0	0	0	0	0	0	0	0	0	0	0	0	0	0	0	0	0	0	0	0	0	0	0	0	0	0	0	0	0	0	0	0	0	0	0	0	0	0	40.31	FALSE	FALSE	FALSE	388	0.019
CACHD1p.Asp1170Asn	CACHD1	0.0190031	0.0103972	0	0.0482571							0.0273926	0.0191957	Asn	Asp	FALSE		2	0	0	1	0	1	0	0	0	0	0	0	0	0	0	0	0	0	0	0	0	0	0	0	0	0	0	0	0	0	0	0	0	0	0	0	0	0	0	0	0	0	0	0	0	0	0	0	0	0	0	0	0	0	0	0	0	0	0	0	0	0	0	0	0	0	41	FALSE	FALSE	FALSE	388	0.019
CACHD1p.Val1024Ile	CACHD1	0.0190031	0.0103972	0	0.0482571							0.0273926	0.0191957	Ile	Val	FALSE		2	0	0	1	0	1	0	0	0	0	0	0	0	0	0	0	0	0	0	0	0	0	0	0	0	0	0	0	0	0	0	0	0	0	0	0	0	0	0	0	0	0	0	0	0	0	0	0	0	0	0	0	0	0	0	0	0	0	0	0	0	0	0	0	0	0	40.69	FALSE	FALSE	FALSE	388	0.019
CACNA1Ep.Asp859Gly	CACNA1E	0.0190031	0.0103972	0	0.0497561							0.0273926	0.0191957	Gly	Asp	FALSE		2	0	0	1	0	1	0	0	0	0	0	0	0	0	0	0	0	0	0	0	0	0	0	0	0	0	0	0	0	0	0	0	0	0	0	0	0	0	0	0	0	0	0	0	0	0	0	0	0	0	0	0	0	0	0	0	0	0	0	0	0	0	0	0	0	0	41.24	FALSE	FALSE	FALSE	388	0.019
CACNA1Fp.Arg1302Trp	CACNA1F	0.0190031	0.0103972	0	0.0482571							0.0273926	0.0191957	Trp	Arg	FALSE		2	0	0	1	0	1	0	0	0	0	0	0	0	0	0	0	0	0	0	0	0	0	0	0	0	0	0	0	0	0	0	0	0	0	0	0	0	0	0	0	0	0	0	0	0	0	0	0	0	0	0	0	0	0	0	0	0	0	0	0	0	0	0	0	0	0	40.96	FALSE	FALSE	FALSE	388	0.019
CACNA1Ip.Val192Met	CACNA1I	0.0190031	0.0103972	0	0.0497561							0.0273926	0.0191957	Met	Val	FALSE		2	0	0	1	0	1	0	0	0	0	0	0	0	0	0	0	0	0	0	0	0	0	0	0	0	0	0	0	0	0	0	0	0	0	0	0	0	0	0	0	0	0	0	0	0	0	0	0	0	0	0	0	0	0	0	0	0	0	0	0	0	0	0	0	0	0	39.56	FALSE	FALSE	FALSE	388	0.019
CADPSp.Arg220Cys	CADPS	0.0190031	0.0103972	0	0.0482571							0.0273926	0.0191957	Cys	Arg	TRUE		2	0	0	1	0	1	0	0	0	0	0	0	0	0	0	0	0	0	0	0	0	0	0	0	0	0	0	0	0	0	0	0	0	0	0	0	0	0	0	0	0	0	0	0	0	0	0	0	0	0	0	0	0	0	0	0	0	0	0	0	0	0	0	0	0	0	40.76	FALSE	FALSE	FALSE	388	0.019
CALML6p.Ala114Val	CALML6	0.0190031	0.0103972	0	0.0497561							0.0273926	0.0191957	Val	Ala	FALSE		2	0	0	1	0	1	0	0	0	0	0	0	0	0	0	0	0	0	0	0	0	0	0	0	0	0	0	0	0	0	0	0	0	0	0	0	0	0	0	0	0	0	0	0	0	0	0	0	0	0	0	0	0	0	0	0	0	0	0	0	0	0	0	0	0	0	40.71	FALSE	FALSE	FALSE	388	0.019
CAMTA1p.Gln974His	CAMTA1	0.0190031	0.0103972	0	0.0482571							0.0273926	0.0191957	His	Gln	TRUE	1	2	0	0	1	0	1	0	0	0	0	0	0	0	0	0	0	0	0	0	0	0	0	0	0	0	0	0	0	0	0	0	0	0	0	0	0	0	0	0	0	0	0	0	0	0	0	0	0	0	0	0	0	0	0	0	0	0	0	0	0	0	0	0	0	0	0	41.27	FALSE	FALSE	FALSE	388	0.019
CAMTA1p.Glu628Lys	CAMTA1	0.0190031	0.0103972	0	0.0482571							0.0273926	0.0191957	Lys	Glu	TRUE	1	2	0	0	1	0	1	0	0	0	0	0	0	0	0	0	0	0	0	0	0	0	0	0	0	0	0	0	0	0	0	0	0	0	0	0	0	0	0	0	0	0	0	0	0	0	0	0	0	0	0	0	0	0	0	0	0	0	0	0	0	0	0	0	0	0	0	41.38	FALSE	FALSE	FALSE	388	0.019
CAND2p.Arg944His	CAND2	0.0190031	0.0103972	0	0.0482571							0.0273926	0.0191957	His	Arg	TRUE		2	0	0	1	0	1	0	0	0	0	0	0	0	0	0	0	0	0	0	0	0	0	0	0	0	0	0	0	0	0	0	0	0	0	0	0	0	0	0	0	0	0	0	0	0	0	0	0	0	0	0	0	0	0	0	0	0	0	0	0	0	0	0	0	0	0	41	FALSE	FALSE	FALSE	388	0.019
CASP14p.Arg5Trp	CASP14	0.0190031	0.0103972	0	0.0482571							0.0273926	0.0191957	Trp	Arg	FALSE		2	0	0	1	0	1	0	0	0	0	0	0	0	0	0	0	0	0	0	0	0	0	0	0	0	0	0	0	0	0	0	0	0	0	0	0	0	0	0	0	0	0	0	0	0	0	0	0	0	0	0	0	0	0	0	0	0	0	0	0	0	0	0	0	0	0	40.73	FALSE	FALSE	FALSE	388	0.019
CATSPER3p.Val124Ile	CATSPER3	0.0190031	0.0103972	0	0.0482571							0.0273926	0.0191957	Ile	Val	FALSE		2	0	0	1	0	1	0	0	0	0	0	0	0	0	0	0	0	0	0	0	0	0	0	0	0	0	0	0	0	0	0	0	0	0	0	0	0	0	0	0	0	0	0	0	0	0	0	0	0	0	0	0	0	0	0	0	0	0	0	0	0	0	0	0	0	0	39.63	FALSE	FALSE	FALSE	388	0.019
CBFA2T2p.Val433Ile	CBFA2T2	0.0190031	0.0103972	0	0.0482571							0.0273926	0.0191957	Ile	Val	FALSE		2	0	0	1	0	1	0	0	0	0	0	0	0	0	0	0	0	0	0	0	0	0	0	0	0	0	0	0	0	0	0	0	0	0	0	0	0	0	0	0	0	0	0	0	0	0	0	0	0	0	0	0	0	0	0	0	0	0	0	0	0	0	0	0	0	0	40.07	FALSE	FALSE	FALSE	388	0.019
CC2D1Ap.Ala559Val	CC2D1A	0.0190031	0.0103972	0	0.0482571							0.0273926	0.0191957	Val	Ala	FALSE		2	0	0	1	0	1	0	0	0	0	0	0	0	0	0	0	0	0	0	0	0	0	0	0	0	0	0	0	0	0	0	0	0	0	0	0	0	0	0	0	0	0	0	0	0	0	0	0	0	0	0	0	0	0	0	0	0	0	0	0	0	0	0	0	0	0	40.13	FALSE	FALSE	FALSE	388	0.019
CCBE1p.Arg167Trp	CCBE1	0.0190031	0.0103972	0	0.0482571							0.0273926	0.0191957	Trp	Arg	FALSE		2	0	0	1	0	1	0	0	0	0	0	0	0	0	0	0	0	0	0	0	0	0	0	0	0	0	0	0	0	0	0	0	0	0	0	0	0	0	0	0	0	0	0	0	0	0	0	0	0	0	0	0	0	0	0	0	0	0	0	0	0	0	0	0	0	0	39.59	FALSE	FALSE	FALSE	388	0.019
CCBE1p.Ser328Tyr	CCBE1	0.0190031	0.0103972	0	0.0482571							0.0273926	0.0191957	Tyr	Ser	TRUE		2	0	0	1	0	1	0	0	0	0	0	0	0	0	0	0	0	0	0	0	0	0	0	0	0	0	0	0	0	0	0	0	0	0	0	0	0	0	0	0	0	0	0	0	0	0	0	0	0	0	0	0	0	0	0	0	0	0	0	0	0	0	0	0	0	0	40.5	FALSE	FALSE	FALSE	388	0.019
CCBL2p.Arg331Cys	CCBL2	0.0190031	0.0103972	0	0.0482571							0.0273926	0.0191957	Cys	Arg	TRUE		2	0	0	1	0	1	0	0	0	0	0	0	0	0	0	0	0	0	0	0	0	0	0	0	0	0	0	0	0	0	0	0	0	0	0	0	0	0	0	0	0	0	0	0	0	0	0	0	0	0	0	0	0	0	0	0	0	0	0	0	0	0	0	0	0	0	40.59	FALSE	FALSE	FALSE	388	0.019
CCDC105p.Ala413Val	CCDC105	0.0190031	0.0103972	0	0.0482571							0.0273926	0.0191957	Val	Ala	FALSE		2	0	0	1	0	1	0	0	0	0	0	0	0	0	0	0	0	0	0	0	0	0	0	0	0	0	0	0	0	0	0	0	0	0	0	0	0	0	0	0	0	0	0	0	0	0	0	0	0	0	0	0	0	0	0	0	0	0	0	0	0	0	0	0	0	0	40.32	FALSE	FALSE	FALSE	388	0.019
CCDC105p.Arg468Trp	CCDC105	0.0190031	0.0103972	0	0.0482571							0.0273926	0.0191957	Trp	Arg	FALSE		2	0	0	1	0	1	0	0	0	0	0	0	0	0	0	0	0	0	0	0	0	0	0	0	0	0	0	0	0	0	0	0	0	0	0	0	0	0	0	0	0	0	0	0	0	0	0	0	0	0	0	0	0	0	0	0	0	0	0	0	0	0	0	0	0	0	40.1	FALSE	FALSE	FALSE	388	0.019
CCDC114p.Arg359Cys	CCDC114	0.0190031	0.0103972	0	0.0482571							0.0273926	0.0191957	Cys	Arg	TRUE		2	0	0	1	0	1	0	0	0	0	0	0	0	0	0	0	0	0	0	0	0	0	0	0	0	0	0	0	0	0	0	0	0	0	0	0	0	0	0	0	0	0	0	0	0	0	0	0	0	0	0	0	0	0	0	0	0	0	0	0	0	0	0	0	0	0	39.9	FALSE	FALSE	FALSE	388	0.019
CCDC150p.Arg641His	CCDC150	0.0190031	0.0103972	0	0.0482571							0.0273926	0.0191957	His	Arg	TRUE		2	0	0	1	0	1	0	0	0	0	0	0	0	0	0	0	0	0	0	0	0	0	0	0	0	0	0	0	0	0	0	0	0	0	0	0	0	0	0	0	0	0	0	0	0	0	0	0	0	0	0	0	0	0	0	0	0	0	0	0	0	0	0	0	0	0	41.04	FALSE	FALSE	FALSE	388	0.019
CCDC178p.Gln841Ter	CCDC178	0.0190031	0.0103972	0	0.0482571							0.0273926	0.0191957	Ter	Gln	FALSE		2	0	0	1	0	1	0	0	0	0	0	0	0	0	0	0	0	0	0	0	0	0	0	0	0	0	0	0	0	0	0	0	0	0	0	0	0	0	0	0	0	0	0	0	0	0	0	0	0	0	0	0	0	0	0	0	0	0	0	0	0	0	0	0	0	0	40.56	FALSE	FALSE	FALSE	388	0.019
CCDC180p.Ala1417Thr	CCDC180	0.0190031	0.0103972	0	0.0482571							0.0273926	0.0191957	Thr	Ala	TRUE		2	0	0	1	0	1	0	0	0	0	0	0	0	0	0	0	0	0	0	0	0	0	0	0	0	0	0	0	0	0	0	0	0	0	0	0	0	0	0	0	0	0	0	0	0	0	0	0	0	0	0	0	0	0	0	0	0	0	0	0	0	0	0	0	0	0	41.54	FALSE	FALSE	FALSE	388	0.019
CCDC19p.Arg390Gln	CCDC19	0.0190031	0.0103972	0	0.0497561							0.0273926	0.0191957	Gln	Arg	FALSE		2	0	0	1	0	1	0	0	0	0	0	0	0	0	0	0	0	0	0	0	0	0	0	0	0	0	0	0	0	0	0	0	0	0	0	0	0	0	0	0	0	0	0	0	0	0	0	0	0	0	0	0	0	0	0	0	0	0	0	0	0	0	0	0	0	0	39.97	FALSE	FALSE	FALSE	388	0.019
CCDC3p.Pro255Leu	CCDC3	0.0190031	0.0103972	0	0.0482571							0.0273926	0.0191957	Leu	Pro	FALSE		2	0	0	1	0	1	0	0	0	0	0	0	0	0	0	0	0	0	0	0	0	0	0	0	0	0	0	0	0	0	0	0	0	0	0	0	0	0	0	0	0	0	0	0	0	0	0	0	0	0	0	0	0	0	0	0	0	0	0	0	0	0	0	0	0	0	40.78	FALSE	FALSE	FALSE	388	0.019
CCDC40p.Ala690Thr	CCDC40	0.0190031	0.0103972	0	0.0482571							0.0273926	0.0191957	Thr	Ala	TRUE		2	0	0	1	0	1	0	0	0	0	0	0	0	0	0	0	0	0	0	0	0	0	0	0	0	0	0	0	0	0	0	0	0	0	0	0	0	0	0	0	0	0	0	0	0	0	0	0	0	0	0	0	0	0	0	0	0	0	0	0	0	0	0	0	0	0	40.79	FALSE	FALSE	FALSE	388	0.019
CCDC40p.Ala964Val	CCDC40	0.0190031	0.0103972	0	0.0482571							0.0273926	0.0191957	Val	Ala	FALSE		2	0	0	1	0	1	0	0	0	0	0	0	0	0	0	0	0	0	0	0	0	0	0	0	0	0	0	0	0	0	0	0	0	0	0	0	0	0	0	0	0	0	0	0	0	0	0	0	0	0	0	0	0	0	0	0	0	0	0	0	0	0	0	0	0	0	39.5	FALSE	FALSE	FALSE	388	0.019
CCDC42p.Arg136Trp	CCDC42	0.0190031	0.0103972	0	0.0497561							0.0273926	0.0191957	Trp	Arg	FALSE		2	0	0	1	0	1	0	0	0	0	0	0	0	0	0	0	0	0	0	0	0	0	0	0	0	0	0	0	0	0	0	0	0	0	0	0	0	0	0	0	0	0	0	0	0	0	0	0	0	0	0	0	0	0	0	0	0	0	0	0	0	0	0	0	0	0	40.86	FALSE	FALSE	FALSE	388	0.019
CCDC60p.Arg470Cys	CCDC60	0.0190031	0.0103972	0	0.0482571							0.0273926	0.0191957	Cys	Arg	TRUE		2	0	0	1	0	1	0	0	0	0	0	0	0	0	0	0	0	0	0	0	0	0	0	0	0	0	0	0	0	0	0	0	0	0	0	0	0	0	0	0	0	0	0	0	0	0	0	0	0	0	0	0	0	0	0	0	0	0	0	0	0	0	0	0	0	0	41	FALSE	FALSE	FALSE	388	0.019
CCDC85Ap.Arg465Gln	CCDC85A	0.0190031	0.0103972	0	0.0482571							0.0273926	0.0191957	Gln	Arg	FALSE		2	0	0	1	0	1	0	0	0	0	0	0	0	0	0	0	0	0	0	0	0	0	0	0	0	0	0	0	0	0	0	0	0	0	0	0	0	0	0	0	0	0	0	0	0	0	0	0	0	0	0	0	0	0	0	0	0	0	0	0	0	0	0	0	0	0	40.35	FALSE	FALSE	FALSE	388	0.019
CCDC85Ap.Pro484Leu	CCDC85A	0.0190031	0.0103972	0	0.0482571							0.0273926	0.0191957	Leu	Pro	FALSE		2	0	0	1	0	1	0	0	0	0	0	0	0	0	0	0	0	0	0	0	0	0	0	0	0	0	0	0	0	0	0	0	0	0	0	0	0	0	0	0	0	0	0	0	0	0	0	0	0	0	0	0	0	0	0	0	0	0	0	0	0	0	0	0	0	0	40.98	FALSE	FALSE	FALSE	388	0.019
CCDC87p.Val384Ala	CCDC87	0.0190031	0.0103972	0	0.0497561							0.0273926	0.0191957	Ala	Val	FALSE		2	0	0	1	0	1	0	0	0	0	0	0	0	0	0	0	0	0	0	0	0	0	0	0	0	0	0	0	0	0	0	0	0	0	0	0	0	0	0	0	0	0	0	0	0	0	0	0	0	0	0	0	0	0	0	0	0	0	0	0	0	0	0	0	0	0	41.11	FALSE	FALSE	FALSE	388	0.019
CCDC93p.Arg468His	CCDC93	0.0190031	0.0103972	0	0.0482571							0.0273926	0.0191957	His	Arg	TRUE		2	0	0	1	0	1	0	0	0	0	0	0	0	0	0	0	0	0	0	0	0	0	0	0	0	0	0	0	0	0	0	0	0	0	0	0	0	0	0	0	0	0	0	0	0	0	0	0	0	0	0	0	0	0	0	0	0	0	0	0	0	0	0	0	0	0	40.54	FALSE	FALSE	FALSE	388	0.019
CCM2Lp.Arg339Gln	CCM2L	0.0190031	0.0103972	0	0.0482571							0.0273926	0.0191957	Gln	Arg	FALSE		2	0	0	1	0	1	0	0	0	0	0	0	0	0	0	0	0	0	0	0	0	0	0	0	0	0	0	0	0	0	0	0	0	0	0	0	0	0	0	0	0	0	0	0	0	0	0	0	0	0	0	0	0	0	0	0	0	0	0	0	0	0	0	0	0	0	41.3	FALSE	FALSE	FALSE	388	0.019
CCNB2p.Arg166Cys	CCNB2	0.0190031	0.0103972	0	0.0482571							0.0273926	0.0191957	Cys	Arg	TRUE		2	0	0	1	0	1	0	0	0	0	0	0	0	0	0	0	0	0	0	0	0	0	0	0	0	0	0	0	0	0	0	0	0	0	0	0	0	0	0	0	0	0	0	0	0	0	0	0	0	0	0	0	0	0	0	0	0	0	0	0	0	0	0	0	0	0	41.49	FALSE	FALSE	FALSE	388	0.019
CCNJLp.Arg60Gln	CCNJL	0.0190031	0.0103972	0	0.0482571							0.0273926	0.0191957	Gln	Arg	FALSE		2	0	0	1	0	1	0	0	0	0	0	0	0	0	0	0	0	0	0	0	0	0	0	0	0	0	0	0	0	0	0	0	0	0	0	0	0	0	0	0	0	0	0	0	0	0	0	0	0	0	0	0	0	0	0	0	0	0	0	0	0	0	0	0	0	0	39.1	FALSE	FALSE	FALSE	388	0.019
CCPG1p.Arg243His	CCPG1	0.0190031	0.0103972	0	0.0482571							0.0273926	0.0191957	His	Arg	TRUE		2	0	0	1	0	1	0	0	0	0	0	0	0	0	0	0	0	0	0	0	0	0	0	0	0	0	0	0	0	0	0	0	0	0	0	0	0	0	0	0	0	0	0	0	0	0	0	0	0	0	0	0	0	0	0	0	0	0	0	0	0	0	0	0	0	0	40.83	FALSE	FALSE	FALSE	388	0.019
CCR7p.Arg353Gln	CCR7	0.0190031	0.0103972	0	0.0482571							0.0273926	0.0191957	Gln	Arg	FALSE	2	2	0	0	1	0	1	0	0	0	0	0	0	0	0	0	0	0	0	0	0	0	0	0	0	0	0	0	0	0	0	0	0	0	0	0	0	0	0	0	0	0	0	0	0	0	0	0	0	0	0	0	0	0	0	0	0	0	0	0	0	0	0	0	0	0	0	41.49	FALSE	FALSE	FALSE	388	0.019
CD180p.Pro52Ser	CD180	0.0190031	0.0103972	0	0.0482571							0.0273926	0.0191957	Ser	Pro	TRUE		2	0	0	1	0	1	0	0	0	0	0	0	0	0	0	0	0	0	0	0	0	0	0	0	0	0	0	0	0	0	0	0	0	0	0	0	0	0	0	0	0	0	0	0	0	0	0	0	0	0	0	0	0	0	0	0	0	0	0	0	0	0	0	0	0	0	40.35	FALSE	FALSE	FALSE	388	0.019
CD1Ap.Val300Met	CD1A	0.0190031	0.0103972	0	0.0482571							0.0273926	0.0191957	Met	Val	FALSE		2	0	0	1	0	1	0	0	0	0	0	0	0	0	0	0	0	0	0	0	0	0	0	0	0	0	0	0	0	0	0	0	0	0	0	0	0	0	0	0	0	0	0	0	0	0	0	0	0	0	0	0	0	0	0	0	0	0	0	0	0	0	0	0	0	0	40.84	FALSE	FALSE	FALSE	388	0.019
CD200R1Lp.Ala235Val	CD200R1L	0.0190031	0.0103972	0	0.0482571							0.0273926	0.0191957	Val	Ala	FALSE		2	0	0	1	0	1	0	0	0	0	0	0	0	0	0	0	0	0	0	0	0	0	0	0	0	0	0	0	0	0	0	0	0	0	0	0	0	0	0	0	0	0	0	0	0	0	0	0	0	0	0	0	0	0	0	0	0	0	0	0	0	0	0	0	0	0	40.8	FALSE	FALSE	FALSE	388	0.019
CD200R1Lp.Pro114Leu	CD200R1L	0.0190031	0.0103972	0	0.0482571							0.0273926	0.0191957	Leu	Pro	FALSE		2	0	0	1	0	1	0	0	0	0	0	0	0	0	0	0	0	0	0	0	0	0	0	0	0	0	0	0	0	0	0	0	0	0	0	0	0	0	0	0	0	0	0	0	0	0	0	0	0	0	0	0	0	0	0	0	0	0	0	0	0	0	0	0	0	0	40.18	FALSE	FALSE	FALSE	388	0.019
CD46p.Phe246Ile	CD46	0.0190031	0.0103972	0	0.0482571							0.0273926	0.0191957	Ile	Phe	FALSE		2	0	0	1	0	1	0	0	0	0	0	0	0	0	0	0	0	0	0	0	0	0	0	0	0	0	0	0	0	0	0	0	0	0	0	0	0	0	0	0	0	0	0	0	0	0	0	0	0	0	0	0	0	0	0	0	0	0	0	0	0	0	0	0	0	0	40.51	FALSE	FALSE	FALSE	388	0.019
CD6p.Arg266Cys	CD6	0.0190031	0.0103972	0	0.0482571							0.0273926	0.0191957	Cys	Arg	TRUE		2	0	0	1	0	1	0	0	0	0	0	0	0	0	0	0	0	0	0	0	0	0	0	0	0	0	0	0	0	0	0	0	0	0	0	0	0	0	0	0	0	0	0	0	0	0	0	0	0	0	0	0	0	0	0	0	0	0	0	0	0	0	0	0	0	0	40.18	FALSE	FALSE	FALSE	388	0.019
CDAN1p.Arg544Cys	CDAN1	0.0190031	0.0103972	0	0.0482571							0.0273926	0.0191957	Cys	Arg	TRUE		2	0	0	1	0	1	0	0	0	0	0	0	0	0	0	0	0	0	0	0	0	0	0	0	0	0	0	0	0	0	0	0	0	0	0	0	0	0	0	0	0	0	0	0	0	0	0	0	0	0	0	0	0	0	0	0	0	0	0	0	0	0	0	0	0	0	41.03	FALSE	FALSE	FALSE	388	0.019
CDC37L1p.Arg242His	CDC37L1	0.0190031	0.0103972	0	0.0497561							0.0273926	0.0191957	His	Arg	TRUE		2	0	0	1	0	1	0	0	0	0	0	0	0	0	0	0	0	0	0	0	0	0	0	0	0	0	0	0	0	0	0	0	0	0	0	0	0	0	0	0	0	0	0	0	0	0	0	0	0	0	0	0	0	0	0	0	0	0	0	0	0	0	0	0	0	0	39.82	FALSE	FALSE	FALSE	388	0.019
CDCP1p.Arg763Trp	CDCP1	0.0190031	0.0103972	0	0.0482571							0.0273926	0.0191957	Trp	Arg	FALSE		2	0	0	1	0	1	0	0	0	0	0	0	0	0	0	0	0	0	0	0	0	0	0	0	0	0	0	0	0	0	0	0	0	0	0	0	0	0	0	0	0	0	0	0	0	0	0	0	0	0	0	0	0	0	0	0	0	0	0	0	0	0	0	0	0	0	40.41	FALSE	FALSE	FALSE	388	0.019
CDH15p.Arg35His	CDH15	0.0190031	0.0103972	0	0.0497561							0.0273926	0.0191957	His	Arg	TRUE		2	0	0	1	0	1	0	0	0	0	0	0	0	0	0	0	0	0	0	0	0	0	0	0	0	0	0	0	0	0	0	0	0	0	0	0	0	0	0	0	0	0	0	0	0	0	0	0	0	0	0	0	0	0	0	0	0	0	0	0	0	0	0	0	0	0	40.04	FALSE	FALSE	FALSE	388	0.019
CDH6p.Ala547Val	CDH6	0.0190031	0.0103972	0	0.0482571							0.0273926	0.0191957	Val	Ala	FALSE		2	0	0	1	0	1	0	0	0	0	0	0	0	0	0	0	0	0	0	0	0	0	0	0	0	0	0	0	0	0	0	0	0	0	0	0	0	0	0	0	0	0	0	0	0	0	0	0	0	0	0	0	0	0	0	0	0	0	0	0	0	0	0	0	0	0	40.42	FALSE	FALSE	FALSE	388	0.019
CDHR2p.Asp269Asn	CDHR2	0.0190031	0.0103972	0	0.0482571							0.0273926	0.0191957	Asn	Asp	FALSE		2	0	0	1	0	1	0	0	0	0	0	0	0	0	0	0	0	0	0	0	0	0	0	0	0	0	0	0	0	0	0	0	0	0	0	0	0	0	0	0	0	0	0	0	0	0	0	0	0	0	0	0	0	0	0	0	0	0	0	0	0	0	0	0	0	0	40.79	FALSE	FALSE	FALSE	388	0.019
CDHR2p.Val796Met	CDHR2	0.0190031	0.0103972	0	0.0482571							0.0273926	0.0191957	Met	Val	FALSE		2	0	0	1	0	1	0	0	0	0	0	0	0	0	0	0	0	0	0	0	0	0	0	0	0	0	0	0	0	0	0	0	0	0	0	0	0	0	0	0	0	0	0	0	0	0	0	0	0	0	0	0	0	0	0	0	0	0	0	0	0	0	0	0	0	0	40.72	FALSE	FALSE	FALSE	388	0.019
CDHR4p.Arg565His	CDHR4	0.0190031	0.0103972	0	0.0482571							0.0273926	0.0191957	His	Arg	TRUE		2	0	0	1	0	1	0	0	0	0	0	0	0	0	0	0	0	0	0	0	0	0	0	0	0	0	0	0	0	0	0	0	0	0	0	0	0	0	0	0	0	0	0	0	0	0	0	0	0	0	0	0	0	0	0	0	0	0	0	0	0	0	0	0	0	0	41.03	FALSE	FALSE	FALSE	388	0.019
CDK5RAP2p.Thr878Met	CDK5RAP2	0.0190031	0.0103972	0	0.0482571							0.0273926	0.0191957	Met	Thr	FALSE		2	0	0	1	0	1	0	0	0	0	0	0	0	0	0	0	0	0	0	0	0	0	0	0	0	0	0	0	0	0	0	0	0	0	0	0	0	0	0	0	0	0	0	0	0	0	0	0	0	0	0	0	0	0	0	0	0	0	0	0	0	0	0	0	0	0	40.44	FALSE	FALSE	FALSE	388	0.019
CDK6p.Arg87Ter	CDK6	0.0190031	0.0103972	0	0.0482571							0.0273926	0.0191957	Ter	Arg	FALSE	1	2	0	0	1	0	1	0	0	0	0	0	0	0	0	0	0	0	0	0	0	0	0	0	0	0	0	0	0	0	0	0	0	0	0	0	0	0	0	0	0	0	0	0	0	0	0	0	0	0	0	0	0	0	0	0	0	0	0	0	0	0	0	0	0	0	0	41.2	FALSE	FALSE	FALSE	388	0.019
CDKL2p.Val402Met	CDKL2	0.0190031	0.0103972	0	0.0482571							0.0273926	0.0191957	Met	Val	FALSE		2	0	0	1	0	1	0	0	0	0	0	0	0	0	0	0	0	0	0	0	0	0	0	0	0	0	0	0	0	0	0	0	0	0	0	0	0	0	0	0	0	0	0	0	0	0	0	0	0	0	0	0	0	0	0	0	0	0	0	0	0	0	0	0	0	0	40.55	FALSE	FALSE	FALSE	388	0.019
CDYLp.Arg329Cys	CDYL	0.0190031	0.0103972	0	0.0482571							0.0273926	0.0191957	Cys	Arg	TRUE		2	0	0	1	0	1	0	0	0	0	0	0	0	0	0	0	0	0	0	0	0	0	0	0	0	0	0	0	0	0	0	0	0	0	0	0	0	0	0	0	0	0	0	0	0	0	0	0	0	0	0	0	0	0	0	0	0	0	0	0	0	0	0	0	0	0	40.22	FALSE	FALSE	FALSE	388	0.019
CDYLp.Thr327Met	CDYL	0.0190031	0.0103972	0	0.0497561							0.0273926	0.0191957	Met	Thr	FALSE		2	0	0	1	0	1	0	0	0	0	0	0	0	0	0	0	0	0	0	0	0	0	0	0	0	0	0	0	0	0	0	0	0	0	0	0	0	0	0	0	0	0	0	0	0	0	0	0	0	0	0	0	0	0	0	0	0	0	0	0	0	0	0	0	0	0	40.48	FALSE	FALSE	FALSE	388	0.019
CEACAM4p.Gly2Ala	CEACAM4	0.0190031	0.0103972	0	0.0482571							0.0273926	0.0191957	Ala	Gly	FALSE		2	0	0	1	0	1	0	0	0	0	0	0	0	0	0	0	0	0	0	0	0	0	0	0	0	0	0	0	0	0	0	0	0	0	0	0	0	0	0	0	0	0	0	0	0	0	0	0	0	0	0	0	0	0	0	0	0	0	0	0	0	0	0	0	0	0	41.1	FALSE	FALSE	FALSE	388	0.019
CEACAM7p.Ala206Thr	CEACAM7	0.0190031	0.0103972	0	0.0497561							0.0273926	0.0191957	Thr	Ala	TRUE		2	0	0	1	0	1	0	0	0	0	0	0	0	0	0	0	0	0	0	0	0	0	0	0	0	0	0	0	0	0	0	0	0	0	0	0	0	0	0	0	0	0	0	0	0	0	0	0	0	0	0	0	0	0	0	0	0	0	0	0	0	0	0	0	0	0	40.5	FALSE	FALSE	FALSE	388	0.019
CELA3Ap.Arg210Cys	CELA3A	0.0190031	0.0103972	0	0.0482571							0.0273926	0.0191957	Cys	Arg	TRUE		2	0	0	1	0	1	0	0	0	0	0	0	0	0	0	0	0	0	0	0	0	0	0	0	0	0	0	0	0	0	0	0	0	0	0	0	0	0	0	0	0	0	0	0	0	0	0	0	0	0	0	0	0	0	0	0	0	0	0	0	0	0	0	0	0	0	40.38	FALSE	FALSE	FALSE	388	0.019
CELF3p.Gly443Asp	CELF3	0.0190031	0.0103972	0	0.0482571							0.0273926	0.0191957	Asp	Gly	FALSE		2	0	0	1	0	1	0	0	0	0	0	0	0	0	0	0	0	0	0	0	0	0	0	0	0	0	0	0	0	0	0	0	0	0	0	0	0	0	0	0	0	0	0	0	0	0	0	0	0	0	0	0	0	0	0	0	0	0	0	0	0	0	0	0	0	0	39.91	FALSE	FALSE	FALSE	388	0.019
CELF4p.Ala300Val	CELF4	0.0190031	0.0103972	0	0.0482571							0.0273926	0.0191957	Val	Ala	FALSE		2	0	0	1	0	1	0	0	0	0	0	0	0	0	0	0	0	0	0	0	0	0	0	0	0	0	0	0	0	0	0	0	0	0	0	0	0	0	0	0	0	0	0	0	0	0	0	0	0	0	0	0	0	0	0	0	0	0	0	0	0	0	0	0	0	0	40.5	FALSE	FALSE	FALSE	388	0.019
CELSR1p.Arg1068Trp	CELSR1	0.0190031	0.0103972	0	0.0482571							0.0273926	0.0191957	Trp	Arg	FALSE		2	0	0	1	0	1	0	0	0	0	0	0	0	0	0	0	0	0	0	0	0	0	0	0	0	0	0	0	0	0	0	0	0	0	0	0	0	0	0	0	0	0	0	0	0	0	0	0	0	0	0	0	0	0	0	0	0	0	0	0	0	0	0	0	0	0	40.72	FALSE	FALSE	FALSE	388	0.019
CELSR1p.Thr2145Met	CELSR1	0.0190031	0.0103972	0	0.0482571							0.0273926	0.0191957	Met	Thr	FALSE		2	0	0	1	0	1	0	0	0	0	0	0	0	0	0	0	0	0	0	0	0	0	0	0	0	0	0	0	0	0	0	0	0	0	0	0	0	0	0	0	0	0	0	0	0	0	0	0	0	0	0	0	0	0	0	0	0	0	0	0	0	0	0	0	0	0	40.85	FALSE	FALSE	FALSE	388	0.019
CELSR2p.Arg746His	CELSR2	0.0190031	0.0103972	0	0.0482571							0.0273926	0.0191957	His	Arg	TRUE		2	0	0	1	0	1	0	0	0	0	0	0	0	0	0	0	0	0	0	0	0	0	0	0	0	0	0	0	0	0	0	0	0	0	0	0	0	0	0	0	0	0	0	0	0	0	0	0	0	0	0	0	0	0	0	0	0	0	0	0	0	0	0	0	0	0	40.66	FALSE	FALSE	FALSE	388	0.019
CENPFp.Ala353Val	CENPF	0.0190031	0.0103972	0	0.0482571							0.0273926	0.0191957	Val	Ala	FALSE		2	0	0	1	0	1	0	0	0	0	0	0	0	0	0	0	0	0	0	0	0	0	0	0	0	0	0	0	0	0	0	0	0	0	0	0	0	0	0	0	0	0	0	0	0	0	0	0	0	0	0	0	0	0	0	0	0	0	0	0	0	0	0	0	0	0	40.31	FALSE	FALSE	FALSE	388	0.019
CEP85p.Arg294His	CEP85	0.0190031	0.0103972	0	0.0482571							0.0273926	0.0191957	His	Arg	TRUE		2	0	0	1	0	1	0	0	0	0	0	0	0	0	0	0	0	0	0	0	0	0	0	0	0	0	0	0	0	0	0	0	0	0	0	0	0	0	0	0	0	0	0	0	0	0	0	0	0	0	0	0	0	0	0	0	0	0	0	0	0	0	0	0	0	0	41.01	FALSE	FALSE	FALSE	388	0.019
CERKLp.Ala290Thr	CERKL	0.0190031	0.0103972	0	0.0482571							0.0273926	0.0191957	Thr	Ala	TRUE		2	0	0	1	0	1	0	0	0	0	0	0	0	0	0	0	0	0	0	0	0	0	0	0	0	0	0	0	0	0	0	0	0	0	0	0	0	0	0	0	0	0	0	0	0	0	0	0	0	0	0	0	0	0	0	0	0	0	0	0	0	0	0	0	0	0	40.89	FALSE	FALSE	FALSE	388	0.019
CERS2p.Arg134Gln	CERS2	0.0190031	0.0103972	0	0.0482571							0.0273926	0.0191957	Gln	Arg	FALSE		2	0	0	1	0	1	0	0	0	0	0	0	0	0	0	0	0	0	0	0	0	0	0	0	0	0	0	0	0	0	0	0	0	0	0	0	0	0	0	0	0	0	0	0	0	0	0	0	0	0	0	0	0	0	0	0	0	0	0	0	0	0	0	0	0	0	40.79	FALSE	FALSE	FALSE	388	0.019
CGNp.Arg194Gln	CGN	0.0190031	0.0103972	0	0.0482571							0.0273926	0.0191957	Gln	Arg	FALSE		2	0	0	1	0	1	0	0	0	0	0	0	0	0	0	0	0	0	0	0	0	0	0	0	0	0	0	0	0	0	0	0	0	0	0	0	0	0	0	0	0	0	0	0	0	0	0	0	0	0	0	0	0	0	0	0	0	0	0	0	0	0	0	0	0	0	40.48	FALSE	FALSE	FALSE	388	0.019
CHAF1Ap.Asp56Asn	CHAF1A	0.0190031	0.0103972	0	0.0482571							0.0273926	0.0191957	Asn	Asp	FALSE		2	0	0	1	0	1	0	0	0	0	0	0	0	0	0	0	0	0	0	0	0	0	0	0	0	0	0	0	0	0	0	0	0	0	0	0	0	0	0	0	0	0	0	0	0	0	0	0	0	0	0	0	0	0	0	0	0	0	0	0	0	0	0	0	0	0	39.79	FALSE	FALSE	FALSE	388	0.019
CHATp.Arg632Gln	CHAT	0.0190031	0.0103972	0	0.0482571							0.0273926	0.0191957	Gln	Arg	FALSE		2	0	0	1	0	1	0	0	0	0	0	0	0	0	0	0	0	0	0	0	0	0	0	0	0	0	0	0	0	0	0	0	0	0	0	0	0	0	0	0	0	0	0	0	0	0	0	0	0	0	0	0	0	0	0	0	0	0	0	0	0	0	0	0	0	0	40.38	FALSE	FALSE	FALSE	388	0.019
CHCHD4p.Arg105Trp	CHCHD4	0.0190031	0.0103972	0	0.0482571							0.0273926	0.0191957	Trp	Arg	FALSE		2	0	0	1	0	1	0	0	0	0	0	0	0	0	0	0	0	0	0	0	0	0	0	0	0	0	0	0	0	0	0	0	0	0	0	0	0	0	0	0	0	0	0	0	0	0	0	0	0	0	0	0	0	0	0	0	0	0	0	0	0	0	0	0	0	0	40.63	FALSE	FALSE	FALSE	388	0.019
CHD5p.Arg851Cys	CHD5	0.0190031	0.0103972	0	0.0482571							0.0273926	0.0191957	Cys	Arg	TRUE		2	0	0	1	0	1	0	0	0	0	0	0	0	0	0	0	0	0	0	0	0	0	0	0	0	0	0	0	0	0	0	0	0	0	0	0	0	0	0	0	0	0	0	0	0	0	0	0	0	0	0	0	0	0	0	0	0	0	0	0	0	0	0	0	0	0	41.04	FALSE	FALSE	FALSE	388	0.019
CHD6p.Pro2128Leu	CHD6	0.0190031	0.0103972	0	0.0482571							0.0273926	0.0191957	Leu	Pro	FALSE		2	0	0	1	0	1	0	0	0	0	0	0	0	0	0	0	0	0	0	0	0	0	0	0	0	0	0	0	0	0	0	0	0	0	0	0	0	0	0	0	0	0	0	0	0	0	0	0	0	0	0	0	0	0	0	0	0	0	0	0	0	0	0	0	0	0	41.81	FALSE	FALSE	FALSE	388	0.019
CHL1p.Gly292Asp	CHL1	0.0190031	0.0103972	0	0.0482571							0.0273926	0.0191957	Asp	Gly	FALSE		2	0	0	1	0	1	0	0	0	0	0	0	0	0	0	0	0	0	0	0	0	0	0	0	0	0	0	0	0	0	0	0	0	0	0	0	0	0	0	0	0	0	0	0	0	0	0	0	0	0	0	0	0	0	0	0	0	0	0	0	0	0	0	0	0	0	41.19	FALSE	FALSE	FALSE	388	0.019
CHRM3p.Ala489Val	CHRM3	0.0190031	0.0103972	0	0.0482571							0.0273926	0.0191957	Val	Ala	FALSE		2	0	0	1	0	1	0	0	0	0	0	0	0	0	0	0	0	0	0	0	0	0	0	0	0	0	0	0	0	0	0	0	0	0	0	0	0	0	0	0	0	0	0	0	0	0	0	0	0	0	0	0	0	0	0	0	0	0	0	0	0	0	0	0	0	0	40.22	FALSE	FALSE	FALSE	388	0.019
CHRNB1p.Arg242Cys	CHRNB1	0.0190031	0.0103972	0	0.0482571							0.0273926	0.0191957	Cys	Arg	TRUE		2	0	0	1	0	1	0	0	0	0	0	0	0	0	0	0	0	0	0	0	0	0	0	0	0	0	0	0	0	0	0	0	0	0	0	0	0	0	0	0	0	0	0	0	0	0	0	0	0	0	0	0	0	0	0	0	0	0	0	0	0	0	0	0	0	0	40.28	FALSE	FALSE	FALSE	388	0.019
CHST11p.Arg141Trp	CHST11	0.0190031	0.0103972	0	0.0482571							0.0273926	0.0191957	Trp	Arg	FALSE	2	2	0	0	1	0	1	0	0	0	0	0	0	0	0	0	0	0	0	0	0	0	0	0	0	0	0	0	0	0	0	0	0	0	0	0	0	0	0	0	0	0	0	0	0	0	0	0	0	0	0	0	0	0	0	0	0	0	0	0	0	0	0	0	0	0	0	40.61	FALSE	FALSE	FALSE	388	0.019
CHST1p.Arg237Cys	CHST1	0.0190031	0.0103972	0	0.0482571							0.0273926	0.0191957	Cys	Arg	TRUE		2	0	0	1	0	1	0	0	0	0	0	0	0	0	0	0	0	0	0	0	0	0	0	0	0	0	0	0	0	0	0	0	0	0	0	0	0	0	0	0	0	0	0	0	0	0	0	0	0	0	0	0	0	0	0	0	0	0	0	0	0	0	0	0	0	0	40.94	FALSE	FALSE	FALSE	388	0.019
CHST6p.Arg209His	CHST6	0.0190031	0.0103972	0	0.0482571							0.0273926	0.0191957	His	Arg	TRUE		2	0	0	1	0	1	0	0	0	0	0	0	0	0	0	0	0	0	0	0	0	0	0	0	0	0	0	0	0	0	0	0	0	0	0	0	0	0	0	0	0	0	0	0	0	0	0	0	0	0	0	0	0	0	0	0	0	0	0	0	0	0	0	0	0	0	40.59	FALSE	FALSE	FALSE	388	0.019
CHST8p.Ala38Thr	CHST8	0.0190031	0.0103972	0	0.0482571							0.0273926	0.0191957	Thr	Ala	TRUE		2	0	0	1	0	1	0	0	0	0	0	0	0	0	0	0	0	0	0	0	0	0	0	0	0	0	0	0	0	0	0	0	0	0	0	0	0	0	0	0	0	0	0	0	0	0	0	0	0	0	0	0	0	0	0	0	0	0	0	0	0	0	0	0	0	0	41.11	FALSE	FALSE	FALSE	388	0.019
CHSY3p.Arg412Cys	CHSY3	0.0190031	0.0103972	0	0.0482571							0.0273926	0.0191957	Cys	Arg	TRUE		2	0	0	1	0	1	0	0	0	0	0	0	0	0	0	0	0	0	0	0	0	0	0	0	0	0	0	0	0	0	0	0	0	0	0	0	0	0	0	0	0	0	0	0	0	0	0	0	0	0	0	0	0	0	0	0	0	0	0	0	0	0	0	0	0	0	40.65	FALSE	FALSE	FALSE	388	0.019
CHUKp.Arg563Cys	CHUK	0.0190031	0.0103972	0	0.0482946							0.0273926	0.0191957	Cys	Arg	TRUE		2	0	0	1	0	1	0	0	0	0	0	0	0	0	0	0	0	0	0	0	0	0	0	0	0	0	0	0	0	0	0	0	0	0	0	0	0	0	0	0	0	0	0	0	0	0	0	0	0	0	0	0	0	0	0	0	0	0	0	0	0	0	0	0	0	0	40.85	FALSE	FALSE	FALSE	388	0.019
CIDEBp.Arg36Ter	CIDEB	0.0190031	0.0103972	0	0.0497561							0.0273926	0.0191957	Ter	Arg	FALSE		2	0	0	1	0	1	0	0	0	0	0	0	0	0	0	0	0	0	0	0	0	0	0	0	0	0	0	0	0	0	0	0	0	0	0	0	0	0	0	0	0	0	0	0	0	0	0	0	0	0	0	0	0	0	0	0	0	0	0	0	0	0	0	0	0	0	39.99	FALSE	FALSE	FALSE	388	0.019
CIPCp.Ala268Thr	CIPC	0.0190031	0.0103972	0	0.0482571							0.0273926	0.0191957	Thr	Ala	TRUE		2	0	0	1	0	1	0	0	0	0	0	0	0	0	0	0	0	0	0	0	0	0	0	0	0	0	0	0	0	0	0	0	0	0	0	0	0	0	0	0	0	0	0	0	0	0	0	0	0	0	0	0	0	0	0	0	0	0	0	0	0	0	0	0	0	0	40.9	FALSE	FALSE	FALSE	388	0.019
CLASP1p.Ala807Val	CLASP1	0.0190031	0.0103972	0	0.0497561							0.0273926	0.0191957	Val	Ala	FALSE		2	0	0	1	0	1	0	0	0	0	0	0	0	0	0	0	0	0	0	0	0	0	0	0	0	0	0	0	0	0	0	0	0	0	0	0	0	0	0	0	0	0	0	0	0	0	0	0	0	0	0	0	0	0	0	0	0	0	0	0	0	0	0	0	0	0	40.88	FALSE	FALSE	FALSE	388	0.019
CLASP1p.Arg762Gln	CLASP1	0.0190031	0.0103972	0	0.0482571							0.0273926	0.0191957	Gln	Arg	FALSE		2	0	0	1	0	1	0	0	0	0	0	0	0	0	0	0	0	0	0	0	0	0	0	0	0	0	0	0	0	0	0	0	0	0	0	0	0	0	0	0	0	0	0	0	0	0	0	0	0	0	0	0	0	0	0	0	0	0	0	0	0	0	0	0	0	0	40.33	FALSE	FALSE	FALSE	388	0.019
CLDN17p.Pro200Ser	CLDN17	0.0190031	0.0103972	0	0.0482571							0.0273926	0.0191957	Ser	Pro	TRUE		2	0	0	1	0	1	0	0	0	0	0	0	0	0	0	0	0	0	0	0	0	0	0	0	0	0	0	0	0	0	0	0	0	0	0	0	0	0	0	0	0	0	0	0	0	0	0	0	0	0	0	0	0	0	0	0	0	0	0	0	0	0	0	0	0	0	40.93	FALSE	FALSE	FALSE	388	0.019
CLDN7p.Arg199His	CLDN7	0.0190031	0.0103972	0	0.0482571							0.0273926	0.0191957	His	Arg	TRUE		2	0	0	1	0	1	0	0	0	0	0	0	0	0	0	0	0	0	0	0	0	0	0	0	0	0	0	0	0	0	0	0	0	0	0	0	0	0	0	0	0	0	0	0	0	0	0	0	0	0	0	0	0	0	0	0	0	0	0	0	0	0	0	0	0	0	41.79	FALSE	FALSE	FALSE	388	0.019
CLEC14Ap.Arg136Cys	CLEC14A	0.0190031	0.0103972	0	0.0497561							0.0273926	0.0191957	Cys	Arg	TRUE		2	0	0	1	0	1	0	0	0	0	0	0	0	0	0	0	0	0	0	0	0	0	0	0	0	0	0	0	0	0	0	0	0	0	0	0	0	0	0	0	0	0	0	0	0	0	0	0	0	0	0	0	0	0	0	0	0	0	0	0	0	0	0	0	0	0	39.17	FALSE	FALSE	FALSE	388	0.019
CLEC4Ap.Glu148Lys	CLEC4A	0.0190031	0.0103972	0	0.0482571							0.0273926	0.0191957	Lys	Glu	TRUE		2	0	0	1	0	1	0	0	0	0	0	0	0	0	0	0	0	0	0	0	0	0	0	0	0	0	0	0	0	0	0	0	0	0	0	0	0	0	0	0	0	0	0	0	0	0	0	0	0	0	0	0	0	0	0	0	0	0	0	0	0	0	0	0	0	0	39.96	FALSE	FALSE	FALSE	388	0.019
CLEC4Cp.Arg179His	CLEC4C	0.0190031	0.0103972	0	0.0482571							0.0273926	0.0191957	His	Arg	TRUE		2	0	0	1	0	1	0	0	0	0	0	0	0	0	0	0	0	0	0	0	0	0	0	0	0	0	0	0	0	0	0	0	0	0	0	0	0	0	0	0	0	0	0	0	0	0	0	0	0	0	0	0	0	0	0	0	0	0	0	0	0	0	0	0	0	0	40.23	FALSE	FALSE	FALSE	388	0.019
CLIC3p.Pro119Leu	CLIC3	0.0190031	0.0103972	0	0.0482571							0.0273926	0.0191957	Leu	Pro	FALSE		2	0	0	1	0	1	0	0	0	0	0	0	0	0	0	0	0	0	0	0	0	0	0	0	0	0	0	0	0	0	0	0	0	0	0	0	0	0	0	0	0	0	0	0	0	0	0	0	0	0	0	0	0	0	0	0	0	0	0	0	0	0	0	0	0	0	40.65	FALSE	FALSE	FALSE	388	0.019
CLIP3p.Arg390His	CLIP3	0.0190031	0.0103972	0	0.0482571							0.0273926	0.0191957	His	Arg	TRUE		2	0	0	1	0	1	0	0	0	0	0	0	0	0	0	0	0	0	0	0	0	0	0	0	0	0	0	0	0	0	0	0	0	0	0	0	0	0	0	0	0	0	0	0	0	0	0	0	0	0	0	0	0	0	0	0	0	0	0	0	0	0	0	0	0	0	40.1	FALSE	FALSE	FALSE	388	0.019
CLMNp.Arg517His	CLMN	0.0190031	0.0103972	0	0.0482571							0.0273926	0.0191957	His	Arg	TRUE		2	0	0	1	0	1	0	0	0	0	0	0	0	0	0	0	0	0	0	0	0	0	0	0	0	0	0	0	0	0	0	0	0	0	0	0	0	0	0	0	0	0	0	0	0	0	0	0	0	0	0	0	0	0	0	0	0	0	0	0	0	0	0	0	0	0	41.2	FALSE	FALSE	FALSE	388	0.019
CLPBp.Arg143His	CLPB	0.0190031	0.0103972	0	0.0482571							0.0273926	0.0191957	His	Arg	TRUE		2	0	0	1	0	1	0	0	0	0	0	0	0	0	0	0	0	0	0	0	0	0	0	0	0	0	0	0	0	0	0	0	0	0	0	0	0	0	0	0	0	0	0	0	0	0	0	0	0	0	0	0	0	0	0	0	0	0	0	0	0	0	0	0	0	0	40.51	FALSE	FALSE	FALSE	388	0.019
CLRN2p.Ala8Val	CLRN2	0.0190031	0.0103972	0	0.0482571							0.0273926	0.0191957	Val	Ala	FALSE		2	0	0	1	0	1	0	0	0	0	0	0	0	0	0	0	0	0	0	0	0	0	0	0	0	0	0	0	0	0	0	0	0	0	0	0	0	0	0	0	0	0	0	0	0	0	0	0	0	0	0	0	0	0	0	0	0	0	0	0	0	0	0	0	0	0	40.69	FALSE	FALSE	FALSE	388	0.019
CLSTN1p.Asp156Asn	CLSTN1	0.0190031	0.0103972	0	0.0482571							0.0273926	0.0191957	Asn	Asp	FALSE		2	0	0	1	0	1	0	0	0	0	0	0	0	0	0	0	0	0	0	0	0	0	0	0	0	0	0	0	0	0	0	0	0	0	0	0	0	0	0	0	0	0	0	0	0	0	0	0	0	0	0	0	0	0	0	0	0	0	0	0	0	0	0	0	0	0	40.73	FALSE	FALSE	FALSE	388	0.019
CNKSR2p.Arg438Ter	CNKSR2	0.0190031	0.0103972	0	0.0482571							0.0273926	0.0191957	Ter	Arg	FALSE		2	0	0	1	0	1	0	0	0	0	0	0	0	0	0	0	0	0	0	0	0	0	0	0	0	0	0	0	0	0	0	0	0	0	0	0	0	0	0	0	0	0	0	0	0	0	0	0	0	0	0	0	0	0	0	0	0	0	0	0	0	0	0	0	0	0	40.97	FALSE	FALSE	FALSE	388	0.019
CNN1p.Ala202Val	CNN1	0.0190031	0.0103972	0	0.0482571							0.0273926	0.0191957	Val	Ala	FALSE		2	0	0	1	0	1	0	0	0	0	0	0	0	0	0	0	0	0	0	0	0	0	0	0	0	0	0	0	0	0	0	0	0	0	0	0	0	0	0	0	0	0	0	0	0	0	0	0	0	0	0	0	0	0	0	0	0	0	0	0	0	0	0	0	0	0	40.64	FALSE	FALSE	FALSE	388	0.019
CNNM1p.Ala446Thr	CNNM1	0.0190031	0.0103972	0	0.0482571							0.0273926	0.0191957	Thr	Ala	TRUE		2	0	0	1	0	1	0	0	0	0	0	0	0	0	0	0	0	0	0	0	0	0	0	0	0	0	0	0	0	0	0	0	0	0	0	0	0	0	0	0	0	0	0	0	0	0	0	0	0	0	0	0	0	0	0	0	0	0	0	0	0	0	0	0	0	0	41.04	FALSE	FALSE	FALSE	388	0.019
CNOT1p.Arg369Cys	CNOT1	0.0190031	0.0103972	0	0.0497561							0.0273926	0.0191957	Cys	Arg	TRUE		2	0	0	1	0	1	0	0	0	0	0	0	0	0	0	0	0	0	0	0	0	0	0	0	0	0	0	0	0	0	0	0	0	0	0	0	0	0	0	0	0	0	0	0	0	0	0	0	0	0	0	0	0	0	0	0	0	0	0	0	0	0	0	0	0	0	40.41	FALSE	FALSE	FALSE	388	0.019
CNOT3p.Arg90Gln	CNOT3	0.0190031	0.0103972	0	0.0482571							0.0273926	0.0191957	Gln	Arg	FALSE	1	2	0	0	1	0	1	0	0	0	0	0	0	0	0	0	0	0	0	0	0	0	0	0	0	0	0	0	0	0	0	0	0	0	0	0	0	0	0	0	0	0	0	0	0	0	0	0	0	0	0	0	0	0	0	0	0	0	0	0	0	0	0	0	0	0	0	41.5	FALSE	FALSE	FALSE	388	0.019
CNOT4p.Thr274Ile	CNOT4	0.0190031	0.0103972	0	0.0482571							0.0273926	0.0191957	Ile	Thr	FALSE		2	0	0	1	0	1	0	0	0	0	0	0	0	0	0	0	0	0	0	0	0	0	0	0	0	0	0	0	0	0	0	0	0	0	0	0	0	0	0	0	0	0	0	0	0	0	0	0	0	0	0	0	0	0	0	0	0	0	0	0	0	0	0	0	0	0	40.01	FALSE	FALSE	FALSE	388	0.019
CNR1p.Val285Ile	CNR1	0.0190031	0.0103972	0	0.0497561							0.0273926	0.0191957	Ile	Val	FALSE		2	0	0	1	0	1	0	0	0	0	0	0	0	0	0	0	0	0	0	0	0	0	0	0	0	0	0	0	0	0	0	0	0	0	0	0	0	0	0	0	0	0	0	0	0	0	0	0	0	0	0	0	0	0	0	0	0	0	0	0	0	0	0	0	0	0	39.51	FALSE	FALSE	FALSE	388	0.019
CNTNAP2p.Arg734His	CNTNAP2	0.0190031	0.0103972	0	0.0482571							0.0273926	0.0191957	His	Arg	TRUE	2	2	0	0	1	0	1	0	0	0	0	0	0	0	0	0	0	0	0	0	0	0	0	0	0	0	0	0	0	0	0	0	0	0	0	0	0	0	0	0	0	0	0	0	0	0	0	0	0	0	0	0	0	0	0	0	0	0	0	0	0	0	0	0	0	0	0	40.55	FALSE	FALSE	FALSE	388	0.019
CNTNAP4p.Gly641Val	CNTNAP4	0.0190031	0.0103972	0	0.0482571							0.0273926	0.0191957	Val	Gly	FALSE		2	0	0	1	0	1	0	0	0	0	0	0	0	0	0	0	0	0	0	0	0	0	0	0	0	0	0	0	0	0	0	0	0	0	0	0	0	0	0	0	0	0	0	0	0	0	0	0	0	0	0	0	0	0	0	0	0	0	0	0	0	0	0	0	0	0	39.83	FALSE	FALSE	FALSE	388	0.019
CNTROBp.Ala126Thr	CNTROB	0.0190031	0.0103972	0	0.0482571							0.0273926	0.0191957	Thr	Ala	TRUE		2	0	0	1	0	1	0	0	0	0	0	0	0	0	0	0	0	0	0	0	0	0	0	0	0	0	0	0	0	0	0	0	0	0	0	0	0	0	0	0	0	0	0	0	0	0	0	0	0	0	0	0	0	0	0	0	0	0	0	0	0	0	0	0	0	0	41.6	FALSE	FALSE	FALSE	388	0.019
COL12A1p.Ala11Thr	COL12A1	0.0190031	0.0103972	0	0.0482571							0.0273926	0.0191957	Thr	Ala	TRUE		2	0	0	1	0	1	0	0	0	0	0	0	0	0	0	0	0	0	0	0	0	0	0	0	0	0	0	0	0	0	0	0	0	0	0	0	0	0	0	0	0	0	0	0	0	0	0	0	0	0	0	0	0	0	0	0	0	0	0	0	0	0	0	0	0	0	40.75	FALSE	FALSE	FALSE	388	0.019
COL1A1p.Arg763His	COL1A1	0.0190031	0.0103972	0	0.0482571							0.0273926	0.0191957	His	Arg	TRUE	1	2	0	0	1	0	1	0	0	0	0	0	0	0	0	0	0	0	0	0	0	0	0	0	0	0	0	0	0	0	0	0	0	0	0	0	0	0	0	0	0	0	0	0	0	0	0	0	0	0	0	0	0	0	0	0	0	0	0	0	0	0	0	0	0	0	0	41.2	FALSE	FALSE	FALSE	388	0.019
COL21A1p.Asp125Asn	COL21A1	0.0190031	0.0103972	0	0.0497561							0.0273926	0.0191957	Asn	Asp	FALSE		2	0	0	1	0	1	0	0	0	0	0	0	0	0	0	0	0	0	0	0	0	0	0	0	0	0	0	0	0	0	0	0	0	0	0	0	0	0	0	0	0	0	0	0	0	0	0	0	0	0	0	0	0	0	0	0	0	0	0	0	0	0	0	0	0	0	39.39	FALSE	FALSE	FALSE	388	0.019
COL22A1p.Arg210Trp	COL22A1	0.0190031	0.0103972	0	0.0482571							0.0273926	0.0191957	Trp	Arg	FALSE		2	0	0	1	0	1	0	0	0	0	0	0	0	0	0	0	0	0	0	0	0	0	0	0	0	0	0	0	0	0	0	0	0	0	0	0	0	0	0	0	0	0	0	0	0	0	0	0	0	0	0	0	0	0	0	0	0	0	0	0	0	0	0	0	0	0	40.87	FALSE	FALSE	FALSE	388	0.019
COL22A1p.Thr117Met	COL22A1	0.0190031	0.0103972	0	0.0482571							0.0273926	0.0191957	Met	Thr	FALSE		2	0	0	1	0	1	0	0	0	0	0	0	0	0	0	0	0	0	0	0	0	0	0	0	0	0	0	0	0	0	0	0	0	0	0	0	0	0	0	0	0	0	0	0	0	0	0	0	0	0	0	0	0	0	0	0	0	0	0	0	0	0	0	0	0	0	40.71	FALSE	FALSE	FALSE	388	0.019
COL4A6p.Gly1485Arg	COL4A6	0.0190031	0.0103972	0	0.0482571							0.0273926	0.0191957	Arg	Gly	TRUE		2	0	0	1	0	1	0	0	0	0	0	0	0	0	0	0	0	0	0	0	0	0	0	0	0	0	0	0	0	0	0	0	0	0	0	0	0	0	0	0	0	0	0	0	0	0	0	0	0	0	0	0	0	0	0	0	0	0	0	0	0	0	0	0	0	0	40.68	FALSE	FALSE	FALSE	388	0.019
COL5A1p.Arg525Gln	COL5A1	0.0190031	0.0103972	0	0.0482571							0.0273926	0.0191957	Gln	Arg	FALSE		2	0	0	1	0	1	0	0	0	0	0	0	0	0	0	0	0	0	0	0	0	0	0	0	0	0	0	0	0	0	0	0	0	0	0	0	0	0	0	0	0	0	0	0	0	0	0	0	0	0	0	0	0	0	0	0	0	0	0	0	0	0	0	0	0	0	40.45	FALSE	FALSE	FALSE	388	0.019
COL5A1p.Val137Ile	COL5A1	0.0190031	0.0103972	0	0.0482571							0.0273926	0.0191957	Ile	Val	FALSE		2	0	0	1	0	1	0	0	0	0	0	0	0	0	0	0	0	0	0	0	0	0	0	0	0	0	0	0	0	0	0	0	0	0	0	0	0	0	0	0	0	0	0	0	0	0	0	0	0	0	0	0	0	0	0	0	0	0	0	0	0	0	0	0	0	0	40.51	FALSE	FALSE	FALSE	388	0.019
COL5A2p.Gly798Ser	COL5A2	0.0190031	0.0103972	0	0.0482571							0.0273926	0.0191957	Ser	Gly	TRUE		2	0	0	1	0	1	0	0	0	0	0	0	0	0	0	0	0	0	0	0	0	0	0	0	0	0	0	0	0	0	0	0	0	0	0	0	0	0	0	0	0	0	0	0	0	0	0	0	0	0	0	0	0	0	0	0	0	0	0	0	0	0	0	0	0	0	40.71	FALSE	FALSE	FALSE	388	0.019
COL6A3p.Ser521Leu	COL6A3	0.0190031	0.0103972	0	0.0482571							0.0273926	0.0191957	Leu	Ser	FALSE		2	0	0	1	0	1	0	0	0	0	0	0	0	0	0	0	0	0	0	0	0	0	0	0	0	0	0	0	0	0	0	0	0	0	0	0	0	0	0	0	0	0	0	0	0	0	0	0	0	0	0	0	0	0	0	0	0	0	0	0	0	0	0	0	0	0	39.51	FALSE	FALSE	FALSE	388	0.019
COL6A3p.Thr1926Met	COL6A3	0.0190031	0.0103972	0	0.0482571							0.0273926	0.0191957	Met	Thr	FALSE		2	0	0	1	0	1	0	0	0	0	0	0	0	0	0	0	0	0	0	0	0	0	0	0	0	0	0	0	0	0	0	0	0	0	0	0	0	0	0	0	0	0	0	0	0	0	0	0	0	0	0	0	0	0	0	0	0	0	0	0	0	0	0	0	0	0	40.92	FALSE	FALSE	FALSE	388	0.019
COL7A1p.Arg2770Trp	COL7A1	0.0190031	0.0103972	0	0.0482571							0.0273926	0.0191957	Trp	Arg	FALSE		2	0	0	1	0	1	0	0	0	0	0	0	0	0	0	0	0	0	0	0	0	0	0	0	0	0	0	0	0	0	0	0	0	0	0	0	0	0	0	0	0	0	0	0	0	0	0	0	0	0	0	0	0	0	0	0	0	0	0	0	0	0	0	0	0	0	40.67	FALSE	FALSE	FALSE	388	0.019
COLGALT1p.Ala387Val	COLGALT1	0.0190031	0.0103972	0	0.0482571							0.0273926	0.0191957	Val	Ala	FALSE		2	0	0	1	0	1	0	0	0	0	0	0	0	0	0	0	0	0	0	0	0	0	0	0	0	0	0	0	0	0	0	0	0	0	0	0	0	0	0	0	0	0	0	0	0	0	0	0	0	0	0	0	0	0	0	0	0	0	0	0	0	0	0	0	0	0	40.75	FALSE	FALSE	FALSE	388	0.019
COLQp.Thr55Met	COLQ	0.0190031	0.0103972	0	0.0482571							0.0273926	0.0191957	Met	Thr	FALSE		2	0	0	1	0	1	0	0	0	0	0	0	0	0	0	0	0	0	0	0	0	0	0	0	0	0	0	0	0	0	0	0	0	0	0	0	0	0	0	0	0	0	0	0	0	0	0	0	0	0	0	0	0	0	0	0	0	0	0	0	0	0	0	0	0	0	40.68	FALSE	FALSE	FALSE	388	0.019
COX15p.Arg183Cys	COX15	0.0190031	0.0103972	0	0.0482571							0.0273926	0.0191957	Cys	Arg	TRUE		2	0	0	1	0	1	0	0	0	0	0	0	0	0	0	0	0	0	0	0	0	0	0	0	0	0	0	0	0	0	0	0	0	0	0	0	0	0	0	0	0	0	0	0	0	0	0	0	0	0	0	0	0	0	0	0	0	0	0	0	0	0	0	0	0	0	40.55	FALSE	FALSE	FALSE	388	0.019
COX5Ap.Arg94Trp	COX5A	0.0190031	0.0103972	0	0.0482571							0.0273926	0.0191957	Trp	Arg	FALSE		2	0	0	1	0	1	0	0	0	0	0	0	0	0	0	0	0	0	0	0	0	0	0	0	0	0	0	0	0	0	0	0	0	0	0	0	0	0	0	0	0	0	0	0	0	0	0	0	0	0	0	0	0	0	0	0	0	0	0	0	0	0	0	0	0	0	40.35	FALSE	FALSE	FALSE	388	0.019
CPB2p.Arg342Cys	CPB2	0.0190031	0.0103972	0	0.0497561							0.0273926	0.0191957	Cys	Arg	TRUE		2	0	0	1	0	1	0	0	0	0	0	0	0	0	0	0	0	0	0	0	0	0	0	0	0	0	0	0	0	0	0	0	0	0	0	0	0	0	0	0	0	0	0	0	0	0	0	0	0	0	0	0	0	0	0	0	0	0	0	0	0	0	0	0	0	0	40.95	FALSE	FALSE	FALSE	388	0.019
CPN2p.Thr114Ile	CPN2	0.0190031	0.0103972	0	0.0482571							0.0273926	0.0191957	Ile	Thr	FALSE		2	0	0	1	0	1	0	0	0	0	0	0	0	0	0	0	0	0	0	0	0	0	0	0	0	0	0	0	0	0	0	0	0	0	0	0	0	0	0	0	0	0	0	0	0	0	0	0	0	0	0	0	0	0	0	0	0	0	0	0	0	0	0	0	0	0	41.03	FALSE	FALSE	FALSE	388	0.019
CPNE8p.Thr306Met	CPNE8	0.0190031	0.0103972	0	0.0497561							0.0273926	0.0191957	Met	Thr	FALSE		2	0	0	1	0	1	0	0	0	0	0	0	0	0	0	0	0	0	0	0	0	0	0	0	0	0	0	0	0	0	0	0	0	0	0	0	0	0	0	0	0	0	0	0	0	0	0	0	0	0	0	0	0	0	0	0	0	0	0	0	0	0	0	0	0	0	40.36	FALSE	FALSE	FALSE	388	0.019
CPZp.Val207Met	CPZ	0.0190031	0.0103972	0	0.0482571							0.0273926	0.0191957	Met	Val	FALSE		2	0	0	1	0	1	0	0	0	0	0	0	0	0	0	0	0	0	0	0	0	0	0	0	0	0	0	0	0	0	0	0	0	0	0	0	0	0	0	0	0	0	0	0	0	0	0	0	0	0	0	0	0	0	0	0	0	0	0	0	0	0	0	0	0	0	40.19	FALSE	FALSE	FALSE	388	0.019
CREG2p.Ala226Thr	CREG2	0.0190031	0.0103972	0	0.0482571							0.0273926	0.0191957	Thr	Ala	TRUE		2	0	0	1	0	1	0	0	0	0	0	0	0	0	0	0	0	0	0	0	0	0	0	0	0	0	0	0	0	0	0	0	0	0	0	0	0	0	0	0	0	0	0	0	0	0	0	0	0	0	0	0	0	0	0	0	0	0	0	0	0	0	0	0	0	0	41	FALSE	FALSE	FALSE	388	0.019
CROCCp.Arg1667His	CROCC	0.0190031	0.0103972	0	0.0482571							0.0273926	0.0191957	His	Arg	TRUE		2	0	0	1	0	1	0	0	0	0	0	0	0	0	0	0	0	0	0	0	0	0	0	0	0	0	0	0	0	0	0	0	0	0	0	0	0	0	0	0	0	0	0	0	0	0	0	0	0	0	0	0	0	0	0	0	0	0	0	0	0	0	0	0	0	0	40.14	FALSE	FALSE	FALSE	388	0.019
CROCCp.Arg757Cys	CROCC	0.0190031	0.0103972	0	0.0482571							0.0273926	0.0191957	Cys	Arg	TRUE		2	0	0	1	0	1	0	0	0	0	0	0	0	0	0	0	0	0	0	0	0	0	0	0	0	0	0	0	0	0	0	0	0	0	0	0	0	0	0	0	0	0	0	0	0	0	0	0	0	0	0	0	0	0	0	0	0	0	0	0	0	0	0	0	0	0	40.18	FALSE	FALSE	FALSE	388	0.019
CRTAPp.Ala245Thr	CRTAP	0.0190031	0.0103972	0	0.0482571							0.0273926	0.0191957	Thr	Ala	TRUE		2	0	0	1	0	1	0	0	0	0	0	0	0	0	0	0	0	0	0	0	0	0	0	0	0	0	0	0	0	0	0	0	0	0	0	0	0	0	0	0	0	0	0	0	0	0	0	0	0	0	0	0	0	0	0	0	0	0	0	0	0	0	0	0	0	0	40.37	FALSE	FALSE	FALSE	388	0.019
CRXp.Arg98Ter	CRX	0.0190031	0.0103972	0	0.0482571							0.0273926	0.0191957	Ter	Arg	FALSE		2	0	0	1	0	1	0	0	0	0	0	0	0	0	0	0	0	0	0	0	0	0	0	0	0	0	0	0	0	0	0	0	0	0	0	0	0	0	0	0	0	0	0	0	0	0	0	0	0	0	0	0	0	0	0	0	0	0	0	0	0	0	0	0	0	0	40.19	FALSE	FALSE	FALSE	388	0.019
CRYBB2p.Arg188Cys	CRYBB2	0.0190031	0.0103972	0	0.0482571							0.0273926	0.0191957	Cys	Arg	TRUE		2	0	0	1	0	1	0	0	0	0	0	0	0	0	0	0	0	0	0	0	0	0	0	0	0	0	0	0	0	0	0	0	0	0	0	0	0	0	0	0	0	0	0	0	0	0	0	0	0	0	0	0	0	0	0	0	0	0	0	0	0	0	0	0	0	0	40.67	FALSE	FALSE	FALSE	388	0.019
CRYGCp.Arg77Cys	CRYGC	0.0190031	0.0103972	0	0.0482571							0.0273926	0.0191957	Cys	Arg	TRUE		2	0	0	1	0	1	0	0	0	0	0	0	0	0	0	0	0	0	0	0	0	0	0	0	0	0	0	0	0	0	0	0	0	0	0	0	0	0	0	0	0	0	0	0	0	0	0	0	0	0	0	0	0	0	0	0	0	0	0	0	0	0	0	0	0	0	41.2	FALSE	FALSE	FALSE	388	0.019
CSMD1p.Pro2923Leu	CSMD1	0.0190031	0.0103972	0	0.0482571							0.0273926	0.0191957	Leu	Pro	FALSE		2	0	0	1	0	1	0	0	0	0	0	0	0	0	0	0	0	0	0	0	0	0	0	0	0	0	0	0	0	0	0	0	0	0	0	0	0	0	0	0	0	0	0	0	0	0	0	0	0	0	0	0	0	0	0	0	0	0	0	0	0	0	0	0	0	0	40.88	FALSE	FALSE	FALSE	388	0.019
CSMD2p.Ala3421Thr	CSMD2	0.0190031	0.0103972	0	0.0482571							0.0273926	0.0191957	Thr	Ala	TRUE		2	0	0	1	0	1	0	0	0	0	0	0	0	0	0	0	0	0	0	0	0	0	0	0	0	0	0	0	0	0	0	0	0	0	0	0	0	0	0	0	0	0	0	0	0	0	0	0	0	0	0	0	0	0	0	0	0	0	0	0	0	0	0	0	0	0	40.42	FALSE	FALSE	FALSE	388	0.019
CSMD2p.Arg360Lys	CSMD2	0.0190031	0.0103972	0	0.0482571							0.0273926	0.0191957	Lys	Arg	TRUE		2	0	0	1	0	1	0	0	0	0	0	0	0	0	0	0	0	0	0	0	0	0	0	0	0	0	0	0	0	0	0	0	0	0	0	0	0	0	0	0	0	0	0	0	0	0	0	0	0	0	0	0	0	0	0	0	0	0	0	0	0	0	0	0	0	0	40.11	FALSE	FALSE	FALSE	388	0.019
CSMD3p.Arg1946His	CSMD3	0.0190031	0.0103972	0	0.0497561							0.0273926	0.0191957	His	Arg	TRUE	2	2	0	0	1	0	1	0	0	0	0	0	0	0	0	0	0	0	0	0	0	0	0	0	0	0	0	0	0	0	0	0	0	0	0	0	0	0	0	0	0	0	0	0	0	0	0	0	0	0	0	0	0	0	0	0	0	0	0	0	0	0	0	0	0	0	0	40.4	FALSE	FALSE	FALSE	388	0.019
CSPG5p.Ala223Thr	CSPG5	0.0190031	0.0103972	0	0.0482571							0.0273926	0.0191957	Thr	Ala	TRUE		2	0	0	1	0	1	0	0	0	0	0	0	0	0	0	0	0	0	0	0	0	0	0	0	0	0	0	0	0	0	0	0	0	0	0	0	0	0	0	0	0	0	0	0	0	0	0	0	0	0	0	0	0	0	0	0	0	0	0	0	0	0	0	0	0	0	41.41	FALSE	FALSE	FALSE	388	0.019
CSRNP3p.Arg182Ter	CSRNP3	0.0190031	0.0103972	0	0.0482571							0.0273926	0.0191957	Ter	Arg	FALSE		2	0	0	1	0	1	0	0	0	0	0	0	0	0	0	0	0	0	0	0	0	0	0	0	0	0	0	0	0	0	0	0	0	0	0	0	0	0	0	0	0	0	0	0	0	0	0	0	0	0	0	0	0	0	0	0	0	0	0	0	0	0	0	0	0	0	41.4	FALSE	FALSE	FALSE	388	0.019
CTCFp.Ala359Thr	CTCF	0.0190031	0.0103972	0	0.0482571							0.0273926	0.0191957	Thr	Ala	TRUE	1	2	0	0	1	0	1	0	0	0	0	0	0	0	0	0	0	0	0	0	0	0	0	0	0	0	0	0	0	0	0	0	0	0	0	0	0	0	0	0	0	0	0	0	0	0	0	0	0	0	0	0	0	0	0	0	0	0	0	0	0	0	0	0	0	0	0	40.07	FALSE	FALSE	FALSE	388	0.019
CTHp.Ala357Val	CTH	0.0190031	0.0103972	0	0.0482571							0.0273926	0.0191957	Val	Ala	FALSE		2	0	0	1	0	1	0	0	0	0	0	0	0	0	0	0	0	0	0	0	0	0	0	0	0	0	0	0	0	0	0	0	0	0	0	0	0	0	0	0	0	0	0	0	0	0	0	0	0	0	0	0	0	0	0	0	0	0	0	0	0	0	0	0	0	0	40.46	FALSE	FALSE	FALSE	388	0.019
CTNND1p.Arg306His	CTNND1	0.0190031	0.0103972	0	0.0482571							0.0273926	0.0191957	His	Arg	TRUE	2	2	0	0	1	0	1	0	0	0	0	0	0	0	0	0	0	0	0	0	0	0	0	0	0	0	0	0	0	0	0	0	0	0	0	0	0	0	0	0	0	0	0	0	0	0	0	0	0	0	0	0	0	0	0	0	0	0	0	0	0	0	0	0	0	0	0	40.05	FALSE	FALSE	FALSE	388	0.019
CTNND2p.Arg604Trp	CTNND2	0.0190031	0.0103972	0	0.0482571							0.0273926	0.0191957	Trp	Arg	FALSE	2	2	0	0	1	0	1	0	0	0	0	0	0	0	0	0	0	0	0	0	0	0	0	0	0	0	0	0	0	0	0	0	0	0	0	0	0	0	0	0	0	0	0	0	0	0	0	0	0	0	0	0	0	0	0	0	0	0	0	0	0	0	0	0	0	0	0	40.78	FALSE	FALSE	FALSE	388	0.019
CTSGp.Gly202Arg	CTSG	0.0190031	0.0103972	0	0.0497561							0.0273926	0.0191957	Arg	Gly	TRUE		2	0	0	1	0	1	0	0	0	0	0	0	0	0	0	0	0	0	0	0	0	0	0	0	0	0	0	0	0	0	0	0	0	0	0	0	0	0	0	0	0	0	0	0	0	0	0	0	0	0	0	0	0	0	0	0	0	0	0	0	0	0	0	0	0	0	40.71	FALSE	FALSE	FALSE	388	0.019
CTTNBP2p.Val1314Ile	CTTNBP2	0.0190031	0.0103972	0	0.0482571							0.0273926	0.0191957	Ile	Val	FALSE		2	0	0	1	0	1	0	0	0	0	0	0	0	0	0	0	0	0	0	0	0	0	0	0	0	0	0	0	0	0	0	0	0	0	0	0	0	0	0	0	0	0	0	0	0	0	0	0	0	0	0	0	0	0	0	0	0	0	0	0	0	0	0	0	0	0	40.71	FALSE	FALSE	FALSE	388	0.019
CTU2p.Ala316Thr	CTU2	0.0190031	0.0103972	0	0.0482571							0.0273926	0.0191957	Thr	Ala	TRUE		2	0	0	1	0	1	0	0	0	0	0	0	0	0	0	0	0	0	0	0	0	0	0	0	0	0	0	0	0	0	0	0	0	0	0	0	0	0	0	0	0	0	0	0	0	0	0	0	0	0	0	0	0	0	0	0	0	0	0	0	0	0	0	0	0	0	41.13	FALSE	FALSE	FALSE	388	0.019
CUBNp.Thr2007Met	CUBN	0.0190031	0.0103972	0	0.0482571							0.0273926	0.0191957	Met	Thr	FALSE		2	0	0	1	0	1	0	0	0	0	0	0	0	0	0	0	0	0	0	0	0	0	0	0	0	0	0	0	0	0	0	0	0	0	0	0	0	0	0	0	0	0	0	0	0	0	0	0	0	0	0	0	0	0	0	0	0	0	0	0	0	0	0	0	0	0	41.23	FALSE	FALSE	FALSE	388	0.019
CUTCp.Ser63Asn	CUTC	0.0190031	0.0103972	0	0.0482571							0.0273926	0.0191957	Asn	Ser	FALSE		2	0	0	1	0	1	0	0	0	0	0	0	0	0	0	0	0	0	0	0	0	0	0	0	0	0	0	0	0	0	0	0	0	0	0	0	0	0	0	0	0	0	0	0	0	0	0	0	0	0	0	0	0	0	0	0	0	0	0	0	0	0	0	0	0	0	39.83	FALSE	FALSE	FALSE	388	0.019
CUX1p.Ala911Val	CUX1	0.0190031	0.0103972	0	0.0482571							0.0273926	0.0191957	Val	Ala	FALSE	1	2	0	0	1	0	1	0	0	0	0	0	0	0	0	0	0	0	0	0	0	0	0	0	0	0	0	0	0	0	0	0	0	0	0	0	0	0	0	0	0	0	0	0	0	0	0	0	0	0	0	0	0	0	0	0	0	0	0	0	0	0	0	0	0	0	0	40.12	FALSE	FALSE	FALSE	388	0.019
CUX2p.Gly821Ser	CUX2	0.0190031	0.0103972	0	0.0482571							0.0273926	0.0191957	Ser	Gly	TRUE		2	0	0	1	0	1	0	0	0	0	0	0	0	0	0	0	0	0	0	0	0	0	0	0	0	0	0	0	0	0	0	0	0	0	0	0	0	0	0	0	0	0	0	0	0	0	0	0	0	0	0	0	0	0	0	0	0	0	0	0	0	0	0	0	0	0	41.15	FALSE	FALSE	FALSE	388	0.019
CWC15p.Arg94Trp	CWC15	0.0190031	0.0103972	0	0.0482571							0.0273926	0.0191957	Trp	Arg	FALSE		2	0	0	1	0	1	0	0	0	0	0	0	0	0	0	0	0	0	0	0	0	0	0	0	0	0	0	0	0	0	0	0	0	0	0	0	0	0	0	0	0	0	0	0	0	0	0	0	0	0	0	0	0	0	0	0	0	0	0	0	0	0	0	0	0	0	41.02	FALSE	FALSE	FALSE	388	0.019
CXCR1p.Arg333Cys	CXCR1	0.0190031	0.0103972	0	0.0497561							0.0273926	0.0191957	Cys	Arg	TRUE		2	0	0	1	0	1	0	0	0	0	0	0	0	0	0	0	0	0	0	0	0	0	0	0	0	0	0	0	0	0	0	0	0	0	0	0	0	0	0	0	0	0	0	0	0	0	0	0	0	0	0	0	0	0	0	0	0	0	0	0	0	0	0	0	0	0	41.01	FALSE	FALSE	FALSE	388	0.019
CYFIP2p.Arg466Cys	CYFIP2	0.0190031	0.0103972	0	0.0482571							0.0273926	0.0191957	Cys	Arg	TRUE		2	0	0	1	0	1	0	0	0	0	0	0	0	0	0	0	0	0	0	0	0	0	0	0	0	0	0	0	0	0	0	0	0	0	0	0	0	0	0	0	0	0	0	0	0	0	0	0	0	0	0	0	0	0	0	0	0	0	0	0	0	0	0	0	0	0	41.39	FALSE	FALSE	FALSE	388	0.019
CYP2A13p.Arg64His	CYP2A13	0.0190031	0.0103972	0	0.0482571							0.0273926	0.0191957	His	Arg	TRUE		2	0	0	1	0	1	0	0	0	0	0	0	0	0	0	0	0	0	0	0	0	0	0	0	0	0	0	0	0	0	0	0	0	0	0	0	0	0	0	0	0	0	0	0	0	0	0	0	0	0	0	0	0	0	0	0	0	0	0	0	0	0	0	0	0	0	41.55	FALSE	FALSE	FALSE	388	0.019
CYP2A7p.Ser99Arg	CYP2A7	0.0190031	0.0103972	0	0.0482571							0.0273926	0.0191957	Arg	Ser	TRUE		2	0	0	1	0	1	0	0	0	0	0	0	0	0	0	0	0	0	0	0	0	0	0	0	0	0	0	0	0	0	0	0	0	0	0	0	0	0	0	0	0	0	0	0	0	0	0	0	0	0	0	0	0	0	0	0	0	0	0	0	0	0	0	0	0	0	40.43	FALSE	FALSE	FALSE	388	0.019
CYP4F3p.Leu132Met	CYP4F3	0.0190031	0.0103972	0	0.0482571							0.0273926	0.0191957	Met	Leu	FALSE		2	0	0	1	0	1	0	0	0	0	0	0	0	0	0	0	0	0	0	0	0	0	0	0	0	0	0	0	0	0	0	0	0	0	0	0	0	0	0	0	0	0	0	0	0	0	0	0	0	0	0	0	0	0	0	0	0	0	0	0	0	0	0	0	0	0	41.57	FALSE	FALSE	FALSE	388	0.019
CYP4X1p.Arg137His	CYP4X1	0.0190031	0.0103972	0	0.0497561							0.0273926	0.0191957	His	Arg	TRUE		2	0	0	1	0	1	0	0	0	0	0	0	0	0	0	0	0	0	0	0	0	0	0	0	0	0	0	0	0	0	0	0	0	0	0	0	0	0	0	0	0	0	0	0	0	0	0	0	0	0	0	0	0	0	0	0	0	0	0	0	0	0	0	0	0	0	40.22	FALSE	FALSE	FALSE	388	0.019
CYTL1p.Arg40His	CYTL1	0.0190031	0.0103972	0	0.0482571							0.0273926	0.0191957	His	Arg	TRUE		2	0	0	1	0	1	0	0	0	0	0	0	0	0	0	0	0	0	0	0	0	0	0	0	0	0	0	0	0	0	0	0	0	0	0	0	0	0	0	0	0	0	0	0	0	0	0	0	0	0	0	0	0	0	0	0	0	0	0	0	0	0	0	0	0	0	40.17	FALSE	FALSE	FALSE	388	0.019
DBX2p.Arg184Trp	DBX2	0.0190031	0.0103972	0	0.0497561							0.0273926	0.0191957	Trp	Arg	FALSE		2	0	0	1	0	1	0	0	0	0	0	0	0	0	0	0	0	0	0	0	0	0	0	0	0	0	0	0	0	0	0	0	0	0	0	0	0	0	0	0	0	0	0	0	0	0	0	0	0	0	0	0	0	0	0	0	0	0	0	0	0	0	0	0	0	0	40.62	FALSE	FALSE	FALSE	388	0.019
DCAF15p.Val477Ile	DCAF15	0.0190031	0.0103972	0	0.0482571							0.0273926	0.0191957	Ile	Val	FALSE		2	0	0	1	0	1	0	0	0	0	0	0	0	0	0	0	0	0	0	0	0	0	0	0	0	0	0	0	0	0	0	0	0	0	0	0	0	0	0	0	0	0	0	0	0	0	0	0	0	0	0	0	0	0	0	0	0	0	0	0	0	0	0	0	0	0	40.28	FALSE	FALSE	FALSE	388	0.019
DCHS2p.Gln2427His	DCHS2	0.0190031	0.0103972	0	0.0482571							0.0273926	0.0191957	His	Gln	TRUE		2	0	0	1	0	1	0	0	0	0	0	0	0	0	0	0	0	0	0	0	0	0	0	0	0	0	0	0	0	0	0	0	0	0	0	0	0	0	0	0	0	0	0	0	0	0	0	0	0	0	0	0	0	0	0	0	0	0	0	0	0	0	0	0	0	0	40.32	FALSE	FALSE	FALSE	388	0.019
DCHS2p.Glu2701Lys	DCHS2	0.0190031	0.0103972	0	0.0482571							0.0273926	0.0191957	Lys	Glu	TRUE		2	0	0	1	0	1	0	0	0	0	0	0	0	0	0	0	0	0	0	0	0	0	0	0	0	0	0	0	0	0	0	0	0	0	0	0	0	0	0	0	0	0	0	0	0	0	0	0	0	0	0	0	0	0	0	0	0	0	0	0	0	0	0	0	0	0	40	FALSE	FALSE	FALSE	388	0.019
DCST2p.Ala744Thr	DCST2	0.0190031	0.0103972	0	0.0482571							0.0273926	0.0191957	Thr	Ala	TRUE		2	0	0	1	0	1	0	0	0	0	0	0	0	0	0	0	0	0	0	0	0	0	0	0	0	0	0	0	0	0	0	0	0	0	0	0	0	0	0	0	0	0	0	0	0	0	0	0	0	0	0	0	0	0	0	0	0	0	0	0	0	0	0	0	0	0	40.69	FALSE	FALSE	FALSE	388	0.019
DCTN1p.Val60Met	DCTN1	0.0190031	0.0103972	0	0.0482571							0.0273926	0.0191957	Met	Val	FALSE	1	2	0	0	1	0	1	0	0	0	0	0	0	0	0	0	0	0	0	0	0	0	0	0	0	0	0	0	0	0	0	0	0	0	0	0	0	0	0	0	0	0	0	0	0	0	0	0	0	0	0	0	0	0	0	0	0	0	0	0	0	0	0	0	0	0	0	40.54	FALSE	FALSE	FALSE	388	0.019
DDHD1p.Arg477Ter	DDHD1	0.0190031	0.0103972	0	0.0482571							0.0273926	0.0191957	Ter	Arg	FALSE		2	0	0	1	0	1	0	0	0	0	0	0	0	0	0	0	0	0	0	0	0	0	0	0	0	0	0	0	0	0	0	0	0	0	0	0	0	0	0	0	0	0	0	0	0	0	0	0	0	0	0	0	0	0	0	0	0	0	0	0	0	0	0	0	0	0	40.73	FALSE	FALSE	FALSE	388	0.019
DDI1p.Ala263Thr	DDI1	0.0190031	0.0103972	0	0.0482571							0.0273926	0.0191957	Thr	Ala	TRUE		2	0	0	1	0	1	0	0	0	0	0	0	0	0	0	0	0	0	0	0	0	0	0	0	0	0	0	0	0	0	0	0	0	0	0	0	0	0	0	0	0	0	0	0	0	0	0	0	0	0	0	0	0	0	0	0	0	0	0	0	0	0	0	0	0	0	39.79	FALSE	FALSE	FALSE	388	0.019
DDI1p.Arg147His	DDI1	0.0190031	0.0103972	0	0.0482571							0.0273926	0.0191957	His	Arg	TRUE		2	0	0	1	0	1	0	0	0	0	0	0	0	0	0	0	0	0	0	0	0	0	0	0	0	0	0	0	0	0	0	0	0	0	0	0	0	0	0	0	0	0	0	0	0	0	0	0	0	0	0	0	0	0	0	0	0	0	0	0	0	0	0	0	0	0	40.42	FALSE	FALSE	FALSE	388	0.019
DDR2p.Arg105Cys	DDR2	0.0190031	0.0103972	0	0.0482571							0.0273926	0.0191957	Cys	Arg	TRUE	1	2	0	0	1	0	1	0	0	0	0	0	0	0	0	0	0	0	0	0	0	0	0	0	0	0	0	0	0	0	0	0	0	0	0	0	0	0	0	0	0	0	0	0	0	0	0	0	0	0	0	0	0	0	0	0	0	0	0	0	0	0	0	0	0	0	0	40.49	FALSE	FALSE	FALSE	388	0.019
DDX23p.Arg85Gln	DDX23	0.0190031	0.0103972	0	0.0482571							0.0273926	0.0191957	Gln	Arg	FALSE		2	0	0	1	0	1	0	0	0	0	0	0	0	0	0	0	0	0	0	0	0	0	0	0	0	0	0	0	0	0	0	0	0	0	0	0	0	0	0	0	0	0	0	0	0	0	0	0	0	0	0	0	0	0	0	0	0	0	0	0	0	0	0	0	0	0	40.41	FALSE	FALSE	FALSE	388	0.019
DDX56p.Arg144His	DDX56	0.0190031	0.0103972	0	0.0482571							0.0273926	0.0191957	His	Arg	TRUE		2	0	0	1	0	1	0	0	0	0	0	0	0	0	0	0	0	0	0	0	0	0	0	0	0	0	0	0	0	0	0	0	0	0	0	0	0	0	0	0	0	0	0	0	0	0	0	0	0	0	0	0	0	0	0	0	0	0	0	0	0	0	0	0	0	0	40.98	FALSE	FALSE	FALSE	388	0.019
DDX60p.Arg70His	DDX60	0.0190031	0.0103972	0	0.0497561							0.0273926	0.0191957	His	Arg	TRUE		2	0	0	1	0	1	0	0	0	0	0	0	0	0	0	0	0	0	0	0	0	0	0	0	0	0	0	0	0	0	0	0	0	0	0	0	0	0	0	0	0	0	0	0	0	0	0	0	0	0	0	0	0	0	0	0	0	0	0	0	0	0	0	0	0	0	40.26	FALSE	FALSE	FALSE	388	0.019
DHX35p.Asp214Gly	DHX35	0.0190031	0.0103972	0	0.0482571							0.0273926	0.0191957	Gly	Asp	FALSE		2	0	0	1	0	1	0	0	0	0	0	0	0	0	0	0	0	0	0	0	0	0	0	0	0	0	0	0	0	0	0	0	0	0	0	0	0	0	0	0	0	0	0	0	0	0	0	0	0	0	0	0	0	0	0	0	0	0	0	0	0	0	0	0	0	0	41.52	FALSE	FALSE	FALSE	388	0.019
DHX40p.Arg620Gln	DHX40	0.0190031	0.0103972	0	0.0482571							0.0273926	0.0191957	Gln	Arg	FALSE		2	0	0	1	0	1	0	0	0	0	0	0	0	0	0	0	0	0	0	0	0	0	0	0	0	0	0	0	0	0	0	0	0	0	0	0	0	0	0	0	0	0	0	0	0	0	0	0	0	0	0	0	0	0	0	0	0	0	0	0	0	0	0	0	0	0	40.88	FALSE	FALSE	FALSE	388	0.019
DHX9p.Val751Ile	DHX9	0.0190031	0.0103972	0	0.0482571							0.0273926	0.0191957	Ile	Val	FALSE		2	0	0	1	0	1	0	0	0	0	0	0	0	0	0	0	0	0	0	0	0	0	0	0	0	0	0	0	0	0	0	0	0	0	0	0	0	0	0	0	0	0	0	0	0	0	0	0	0	0	0	0	0	0	0	0	0	0	0	0	0	0	0	0	0	0	40.7	FALSE	FALSE	FALSE	388	0.019
DIDO1p.Glu1213Lys	DIDO1	0.0190031	0.0103972	0	0.0482571							0.0273926	0.0191957	Lys	Glu	TRUE		2	0	0	1	0	1	0	0	0	0	0	0	0	0	0	0	0	0	0	0	0	0	0	0	0	0	0	0	0	0	0	0	0	0	0	0	0	0	0	0	0	0	0	0	0	0	0	0	0	0	0	0	0	0	0	0	0	0	0	0	0	0	0	0	0	0	40.08	FALSE	FALSE	FALSE	388	0.019
DIP2Ap.Arg994Cys	DIP2A	0.0190031	0.0103972	0	0.0482571							0.0273926	0.0191957	Cys	Arg	TRUE		2	0	0	1	0	1	0	0	0	0	0	0	0	0	0	0	0	0	0	0	0	0	0	0	0	0	0	0	0	0	0	0	0	0	0	0	0	0	0	0	0	0	0	0	0	0	0	0	0	0	0	0	0	0	0	0	0	0	0	0	0	0	0	0	0	0	41.08	FALSE	FALSE	FALSE	388	0.019
DISP1p.Glu1410Lys	DISP1	0.0190031	0.0103972	0	0.0482571							0.0273926	0.0191957	Lys	Glu	TRUE		2	0	0	1	0	1	0	0	0	0	0	0	0	0	0	0	0	0	0	0	0	0	0	0	0	0	0	0	0	0	0	0	0	0	0	0	0	0	0	0	0	0	0	0	0	0	0	0	0	0	0	0	0	0	0	0	0	0	0	0	0	0	0	0	0	0	39.96	FALSE	FALSE	FALSE	388	0.019
DLG5p.Ala1063Thr	DLG5	0.0190031	0.0103972	0	0.0482571							0.0273926	0.0191957	Thr	Ala	TRUE		2	0	0	1	0	1	0	0	0	0	0	0	0	0	0	0	0	0	0	0	0	0	0	0	0	0	0	0	0	0	0	0	0	0	0	0	0	0	0	0	0	0	0	0	0	0	0	0	0	0	0	0	0	0	0	0	0	0	0	0	0	0	0	0	0	0	40.39	FALSE	FALSE	FALSE	388	0.019
DLGAP2p.Arg683Gln	DLGAP2	0.0190031	0.0103972	0	0.0497561							0.0273926	0.0191957	Gln	Arg	FALSE		2	0	0	1	0	1	0	0	0	0	0	0	0	0	0	0	0	0	0	0	0	0	0	0	0	0	0	0	0	0	0	0	0	0	0	0	0	0	0	0	0	0	0	0	0	0	0	0	0	0	0	0	0	0	0	0	0	0	0	0	0	0	0	0	0	0	40.88	FALSE	FALSE	FALSE	388	0.019
DLGAP3p.Thr156Met	DLGAP3	0.0190031	0.0103972	0	0.0482571							0.0273926	0.0191957	Met	Thr	FALSE		2	0	0	1	0	1	0	0	0	0	0	0	0	0	0	0	0	0	0	0	0	0	0	0	0	0	0	0	0	0	0	0	0	0	0	0	0	0	0	0	0	0	0	0	0	0	0	0	0	0	0	0	0	0	0	0	0	0	0	0	0	0	0	0	0	0	41.18	FALSE	FALSE	FALSE	388	0.019
DMBT1p.Arg2072Cys	DMBT1	0.0190031	0.0103972	0	0.0482571							0.0273926	0.0191957	Cys	Arg	TRUE		2	0	0	1	0	1	0	0	0	0	0	0	0	0	0	0	0	0	0	0	0	0	0	0	0	0	0	0	0	0	0	0	0	0	0	0	0	0	0	0	0	0	0	0	0	0	0	0	0	0	0	0	0	0	0	0	0	0	0	0	0	0	0	0	0	0	41.11	FALSE	FALSE	FALSE	388	0.019
DMBT1p.Arg2376Ter	DMBT1	0.0190031	0.0103972	0	0.0482571							0.0273926	0.0191957	Ter	Arg	FALSE		2	0	0	1	0	1	0	0	0	0	0	0	0	0	0	0	0	0	0	0	0	0	0	0	0	0	0	0	0	0	0	0	0	0	0	0	0	0	0	0	0	0	0	0	0	0	0	0	0	0	0	0	0	0	0	0	0	0	0	0	0	0	0	0	0	0	40.45	FALSE	FALSE	FALSE	388	0.019
DMBT1p.Val1664Met	DMBT1	0.0190031	0.0103972	0	0.0482571							0.0273926	0.0191957	Met	Val	FALSE		2	0	0	1	0	1	0	0	0	0	0	0	0	0	0	0	0	0	0	0	0	0	0	0	0	0	0	0	0	0	0	0	0	0	0	0	0	0	0	0	0	0	0	0	0	0	0	0	0	0	0	0	0	0	0	0	0	0	0	0	0	0	0	0	0	0	41.1	FALSE	FALSE	FALSE	388	0.019
DMRT1p.Val304Met	DMRT1	0.0190031	0.0103972	0	0.0482571							0.0273926	0.0191957	Met	Val	FALSE		2	0	0	1	0	1	0	0	0	0	0	0	0	0	0	0	0	0	0	0	0	0	0	0	0	0	0	0	0	0	0	0	0	0	0	0	0	0	0	0	0	0	0	0	0	0	0	0	0	0	0	0	0	0	0	0	0	0	0	0	0	0	0	0	0	0	39.56	FALSE	FALSE	FALSE	388	0.019
DMRTA2p.Arg329Gln	DMRTA2	0.0190031	0.0103972	0	0.0482571							0.0273926	0.0191957	Gln	Arg	FALSE		2	0	0	1	0	1	0	0	0	0	0	0	0	0	0	0	0	0	0	0	0	0	0	0	0	0	0	0	0	0	0	0	0	0	0	0	0	0	0	0	0	0	0	0	0	0	0	0	0	0	0	0	0	0	0	0	0	0	0	0	0	0	0	0	0	0	40.94	FALSE	FALSE	FALSE	388	0.019
DNAH10p.Val2122Ile	DNAH10	0.0190031	0.0103972	0	0.0482571							0.0273926	0.0191957	Ile	Val	FALSE		2	0	0	1	0	1	0	0	0	0	0	0	0	0	0	0	0	0	0	0	0	0	0	0	0	0	0	0	0	0	0	0	0	0	0	0	0	0	0	0	0	0	0	0	0	0	0	0	0	0	0	0	0	0	0	0	0	0	0	0	0	0	0	0	0	0	40.52	FALSE	FALSE	FALSE	388	0.019
DNAH17p.Val2923Met	DNAH17	0.0190031	0.0103972	0	0.0482571							0.0273926	0.0191957	Met	Val	FALSE		2	0	0	1	0	1	0	0	0	0	0	0	0	0	0	0	0	0	0	0	0	0	0	0	0	0	0	0	0	0	0	0	0	0	0	0	0	0	0	0	0	0	0	0	0	0	0	0	0	0	0	0	0	0	0	0	0	0	0	0	0	0	0	0	0	0	40.08	FALSE	FALSE	FALSE	388	0.019
DNAH1p.Arg612His	DNAH1	0.0190031	0.0103972	0	0.0482571							0.0273926	0.0191957	His	Arg	TRUE		2	0	0	1	0	1	0	0	0	0	0	0	0	0	0	0	0	0	0	0	0	0	0	0	0	0	0	0	0	0	0	0	0	0	0	0	0	0	0	0	0	0	0	0	0	0	0	0	0	0	0	0	0	0	0	0	0	0	0	0	0	0	0	0	0	0	39.89	FALSE	FALSE	FALSE	388	0.019
DNAH2p.Arg4405Gln	DNAH2	0.0190031	0.0103972	0	0.0482571							0.0273926	0.0191957	Gln	Arg	FALSE		2	0	0	1	0	1	0	0	0	0	0	0	0	0	0	0	0	0	0	0	0	0	0	0	0	0	0	0	0	0	0	0	0	0	0	0	0	0	0	0	0	0	0	0	0	0	0	0	0	0	0	0	0	0	0	0	0	0	0	0	0	0	0	0	0	0	40.47	FALSE	FALSE	FALSE	388	0.019
DNAH2p.Val2418Met	DNAH2	0.0190031	0.0103972	0	0.0482571							0.0273926	0.0191957	Met	Val	FALSE		2	0	0	1	0	1	0	0	0	0	0	0	0	0	0	0	0	0	0	0	0	0	0	0	0	0	0	0	0	0	0	0	0	0	0	0	0	0	0	0	0	0	0	0	0	0	0	0	0	0	0	0	0	0	0	0	0	0	0	0	0	0	0	0	0	0	40.66	FALSE	FALSE	FALSE	388	0.019
DNAH3p.Arg2314Cys	DNAH3	0.0190031	0.0103972	0	0.0482571							0.0273926	0.0191957	Cys	Arg	TRUE		2	0	0	1	0	1	0	0	0	0	0	0	0	0	0	0	0	0	0	0	0	0	0	0	0	0	0	0	0	0	0	0	0	0	0	0	0	0	0	0	0	0	0	0	0	0	0	0	0	0	0	0	0	0	0	0	0	0	0	0	0	0	0	0	0	0	39.86	FALSE	FALSE	FALSE	388	0.019
DNAJC15p.Arg15Cys	DNAJC15	0.0190031	0.0103972	0	0.0482571							0.0273926	0.0191957	Cys	Arg	TRUE		2	0	0	1	0	1	0	0	0	0	0	0	0	0	0	0	0	0	0	0	0	0	0	0	0	0	0	0	0	0	0	0	0	0	0	0	0	0	0	0	0	0	0	0	0	0	0	0	0	0	0	0	0	0	0	0	0	0	0	0	0	0	0	0	0	0	39.83	FALSE	FALSE	FALSE	388	0.019
DNAJC3p.Arg377Gln	DNAJC3	0.0190031	0.0103972	0	0.0482571							0.0273926	0.0191957	Gln	Arg	FALSE		2	0	0	1	0	1	0	0	0	0	0	0	0	0	0	0	0	0	0	0	0	0	0	0	0	0	0	0	0	0	0	0	0	0	0	0	0	0	0	0	0	0	0	0	0	0	0	0	0	0	0	0	0	0	0	0	0	0	0	0	0	0	0	0	0	0	40.79	FALSE	FALSE	FALSE	388	0.019
DNM1p.Arg228His	DNM1	0.0190031	0.0103972	0	0.0482571							0.0273926	0.0191957	His	Arg	TRUE		2	0	0	1	0	1	0	0	0	0	0	0	0	0	0	0	0	0	0	0	0	0	0	0	0	0	0	0	0	0	0	0	0	0	0	0	0	0	0	0	0	0	0	0	0	0	0	0	0	0	0	0	0	0	0	0	0	0	0	0	0	0	0	0	0	0	40.47	FALSE	FALSE	FALSE	388	0.019
DNMT3Ap.Arg320Ter	DNMT3A	0.0190031	0.0103972	0	0.0482571							0.0273926	0.0191957	Ter	Arg	FALSE	1	2	0	0	1	0	1	0	0	0	0	0	0	0	0	0	0	0	0	0	0	0	0	0	0	0	0	0	0	0	0	0	0	0	0	0	0	0	0	0	0	0	0	0	0	0	0	0	0	0	0	0	0	0	0	0	0	0	0	0	0	0	0	0	0	0	0	41.59	FALSE	FALSE	FALSE	388	0.019
DNMT3Bp.Phe549Leu	DNMT3B	0.0190031	0.0103972	0	0.0482571							0.0273926	0.0191957	Leu	Phe	FALSE		2	0	0	1	0	1	0	0	0	0	0	0	0	0	0	0	0	0	0	0	0	0	0	0	0	0	0	0	0	0	0	0	0	0	0	0	0	0	0	0	0	0	0	0	0	0	0	0	0	0	0	0	0	0	0	0	0	0	0	0	0	0	0	0	0	0	41.19	FALSE	FALSE	FALSE	388	0.019
DNMT3Lp.Arg271Trp	DNMT3L	0.0190031	0.0103972	0	0.0482571							0.0273926	0.0191957	Trp	Arg	FALSE		2	0	0	1	0	1	0	0	0	0	0	0	0	0	0	0	0	0	0	0	0	0	0	0	0	0	0	0	0	0	0	0	0	0	0	0	0	0	0	0	0	0	0	0	0	0	0	0	0	0	0	0	0	0	0	0	0	0	0	0	0	0	0	0	0	0	40.86	FALSE	FALSE	FALSE	388	0.019
DOPEY2p.Val310Ile	DOPEY2	0.0190031	0.0103972	0	0.0482571							0.0273926	0.0191957	Ile	Val	FALSE		2	0	0	1	0	1	0	0	0	0	0	0	0	0	0	0	0	0	0	0	0	0	0	0	0	0	0	0	0	0	0	0	0	0	0	0	0	0	0	0	0	0	0	0	0	0	0	0	0	0	0	0	0	0	0	0	0	0	0	0	0	0	0	0	0	0	40.16	FALSE	FALSE	FALSE	388	0.019
DPAGT1p.Arg303His	DPAGT1	0.0190031	0.0103972	0	0.0482571							0.0273926	0.0191957	His	Arg	TRUE		2	0	0	1	0	1	0	0	0	0	0	0	0	0	0	0	0	0	0	0	0	0	0	0	0	0	0	0	0	0	0	0	0	0	0	0	0	0	0	0	0	0	0	0	0	0	0	0	0	0	0	0	0	0	0	0	0	0	0	0	0	0	0	0	0	0	40.34	FALSE	FALSE	FALSE	388	0.019
DPEP3p.Ala88Thr	DPEP3	0.0190031	0.0103972	0	0.0482571							0.0273926	0.0191957	Thr	Ala	TRUE		2	0	0	1	0	1	0	0	0	0	0	0	0	0	0	0	0	0	0	0	0	0	0	0	0	0	0	0	0	0	0	0	0	0	0	0	0	0	0	0	0	0	0	0	0	0	0	0	0	0	0	0	0	0	0	0	0	0	0	0	0	0	0	0	0	0	40.18	FALSE	FALSE	FALSE	388	0.019
DPF2p.Thr286Met	DPF2	0.0190031	0.0103972	0	0.0482571							0.0273926	0.0191957	Met	Thr	FALSE		2	0	0	1	0	1	0	0	0	0	0	0	0	0	0	0	0	0	0	0	0	0	0	0	0	0	0	0	0	0	0	0	0	0	0	0	0	0	0	0	0	0	0	0	0	0	0	0	0	0	0	0	0	0	0	0	0	0	0	0	0	0	0	0	0	0	40.19	FALSE	FALSE	FALSE	388	0.019
DPH7p.Thr279Met	DPH7	0.0190031	0.0103972	0	0.0482571							0.0273926	0.0191957	Met	Thr	FALSE		2	0	0	1	0	1	0	0	0	0	0	0	0	0	0	0	0	0	0	0	0	0	0	0	0	0	0	0	0	0	0	0	0	0	0	0	0	0	0	0	0	0	0	0	0	0	0	0	0	0	0	0	0	0	0	0	0	0	0	0	0	0	0	0	0	0	40.69	FALSE	FALSE	FALSE	388	0.019
DPY19L1p.Ala243Val	DPY19L1	0.0190031	0.0103972	0	0.0482571							0.0273926	0.0191957	Val	Ala	FALSE		2	0	0	1	0	1	0	0	0	0	0	0	0	0	0	0	0	0	0	0	0	0	0	0	0	0	0	0	0	0	0	0	0	0	0	0	0	0	0	0	0	0	0	0	0	0	0	0	0	0	0	0	0	0	0	0	0	0	0	0	0	0	0	0	0	0	40.9	FALSE	FALSE	FALSE	388	0.019
DPYSL2p.Asp415Asn	DPYSL2	0.0190031	0.0103972	0	0.0482571							0.0273926	0.0191957	Asn	Asp	FALSE		2	0	0	1	0	1	0	0	0	0	0	0	0	0	0	0	0	0	0	0	0	0	0	0	0	0	0	0	0	0	0	0	0	0	0	0	0	0	0	0	0	0	0	0	0	0	0	0	0	0	0	0	0	0	0	0	0	0	0	0	0	0	0	0	0	0	40.01	FALSE	FALSE	FALSE	388	0.019
DPYSL2p.Gly160Arg	DPYSL2	0.0190031	0.0103972	0	0.0482571							0.0273926	0.0191957	Arg	Gly	TRUE		2	0	0	1	0	1	0	0	0	0	0	0	0	0	0	0	0	0	0	0	0	0	0	0	0	0	0	0	0	0	0	0	0	0	0	0	0	0	0	0	0	0	0	0	0	0	0	0	0	0	0	0	0	0	0	0	0	0	0	0	0	0	0	0	0	0	40.89	FALSE	FALSE	FALSE	388	0.019
DPYSL4p.Ala299Thr	DPYSL4	0.0190031	0.0103972	0	0.0482571							0.0273926	0.0191957	Thr	Ala	TRUE		2	0	0	1	0	1	0	0	0	0	0	0	0	0	0	0	0	0	0	0	0	0	0	0	0	0	0	0	0	0	0	0	0	0	0	0	0	0	0	0	0	0	0	0	0	0	0	0	0	0	0	0	0	0	0	0	0	0	0	0	0	0	0	0	0	0	41.51	FALSE	FALSE	FALSE	388	0.019
DROSHAp.Arg75Ter	DROSHA	0.0190031	0.0103972	0	0.0497561							0.0273926	0.0191957	Ter	Arg	FALSE	1	2	0	0	1	0	1	0	0	0	0	0	0	0	0	0	0	0	0	0	0	0	0	0	0	0	0	0	0	0	0	0	0	0	0	0	0	0	0	0	0	0	0	0	0	0	0	0	0	0	0	0	0	0	0	0	0	0	0	0	0	0	0	0	0	0	0	41	FALSE	FALSE	FALSE	388	0.019
DSC1p.Pro645Ser	DSC1	0.0190031	0.0103972	0	0.0482571							0.0273926	0.0191957	Ser	Pro	TRUE		2	0	0	1	0	1	0	0	0	0	0	0	0	0	0	0	0	0	0	0	0	0	0	0	0	0	0	0	0	0	0	0	0	0	0	0	0	0	0	0	0	0	0	0	0	0	0	0	0	0	0	0	0	0	0	0	0	0	0	0	0	0	0	0	0	0	40.13	FALSE	FALSE	FALSE	388	0.019
DSELp.Arg306His	DSEL	0.0190031	0.0103972	0	0.0482571							0.0273926	0.0191957	His	Arg	TRUE		2	0	0	1	0	1	0	0	0	0	0	0	0	0	0	0	0	0	0	0	0	0	0	0	0	0	0	0	0	0	0	0	0	0	0	0	0	0	0	0	0	0	0	0	0	0	0	0	0	0	0	0	0	0	0	0	0	0	0	0	0	0	0	0	0	0	41.3	FALSE	FALSE	FALSE	388	0.019
DTX3Lp.Arg291Cys	DTX3L	0.0190031	0.0103972	0	0.0482571							0.0273926	0.0191957	Cys	Arg	TRUE		2	0	0	1	0	1	0	0	0	0	0	0	0	0	0	0	0	0	0	0	0	0	0	0	0	0	0	0	0	0	0	0	0	0	0	0	0	0	0	0	0	0	0	0	0	0	0	0	0	0	0	0	0	0	0	0	0	0	0	0	0	0	0	0	0	0	40.46	FALSE	FALSE	FALSE	388	0.019
DUOX2p.Val1509Met	DUOX2	0.0190031	0.0103972	0	0.0482571							0.0273926	0.0191957	Met	Val	FALSE		2	0	0	1	0	1	0	0	0	0	0	0	0	0	0	0	0	0	0	0	0	0	0	0	0	0	0	0	0	0	0	0	0	0	0	0	0	0	0	0	0	0	0	0	0	0	0	0	0	0	0	0	0	0	0	0	0	0	0	0	0	0	0	0	0	0	41.63	FALSE	FALSE	FALSE	388	0.019
DVL2p.Arg165His	DVL2	0.0190031	0.0103972	0	0.0482571							0.0273926	0.0191957	His	Arg	TRUE		2	0	0	1	0	1	0	0	0	0	0	0	0	0	0	0	0	0	0	0	0	0	0	0	0	0	0	0	0	0	0	0	0	0	0	0	0	0	0	0	0	0	0	0	0	0	0	0	0	0	0	0	0	0	0	0	0	0	0	0	0	0	0	0	0	0	40.74	FALSE	TRUE	FALSE	388	0.019
EBF1p.Gly501Ser	EBF1	0.0190031	0.0103972	0	0.0482571							0.0273926	0.0191957	Ser	Gly	TRUE	1	2	0	0	1	0	1	0	0	0	0	0	0	0	0	0	0	0	0	0	0	0	0	0	0	0	0	0	0	0	0	0	0	0	0	0	0	0	0	0	0	0	0	0	0	0	0	0	0	0	0	0	0	0	0	0	0	0	0	0	0	0	0	0	0	0	0	40.71	FALSE	FALSE	FALSE	388	0.019
EBF2p.Ala396Thr	EBF2	0.0190031	0.0103972	0	0.0482571							0.0273926	0.0191957	Thr	Ala	TRUE		2	0	0	1	0	1	0	0	0	0	0	0	0	0	0	0	0	0	0	0	0	0	0	0	0	0	0	0	0	0	0	0	0	0	0	0	0	0	0	0	0	0	0	0	0	0	0	0	0	0	0	0	0	0	0	0	0	0	0	0	0	0	0	0	0	0	40.13	FALSE	FALSE	FALSE	388	0.019
ECE1p.Arg400Trp	ECE1	0.0190031	0.0103972	0	0.0482571							0.0273926	0.0191957	Trp	Arg	FALSE		2	0	0	1	0	1	0	0	0	0	0	0	0	0	0	0	0	0	0	0	0	0	0	0	0	0	0	0	0	0	0	0	0	0	0	0	0	0	0	0	0	0	0	0	0	0	0	0	0	0	0	0	0	0	0	0	0	0	0	0	0	0	0	0	0	0	40.71	FALSE	FALSE	FALSE	388	0.019
ECEL1p.Arg219His	ECEL1	0.0190031	0.0103972	0	0.0482571							0.0273926	0.0191957	His	Arg	TRUE		2	0	0	1	0	1	0	0	0	0	0	0	0	0	0	0	0	0	0	0	0	0	0	0	0	0	0	0	0	0	0	0	0	0	0	0	0	0	0	0	0	0	0	0	0	0	0	0	0	0	0	0	0	0	0	0	0	0	0	0	0	0	0	0	0	0	40.43	FALSE	FALSE	FALSE	388	0.019
EDEM2p.Arg224Cys	EDEM2	0.0190031	0.0103972	0	0.0482571							0.0273926	0.0191957	Cys	Arg	TRUE		2	0	0	1	0	1	0	0	0	0	0	0	0	0	0	0	0	0	0	0	0	0	0	0	0	0	0	0	0	0	0	0	0	0	0	0	0	0	0	0	0	0	0	0	0	0	0	0	0	0	0	0	0	0	0	0	0	0	0	0	0	0	0	0	0	0	40.32	FALSE	FALSE	FALSE	388	0.019
EDRF1p.Glu250Lys	EDRF1	0.0190031	0.0103972	0	0.0482571							0.0273926	0.0191957	Lys	Glu	TRUE		2	0	0	1	0	1	0	0	0	0	0	0	0	0	0	0	0	0	0	0	0	0	0	0	0	0	0	0	0	0	0	0	0	0	0	0	0	0	0	0	0	0	0	0	0	0	0	0	0	0	0	0	0	0	0	0	0	0	0	0	0	0	0	0	0	0	40.23	FALSE	FALSE	FALSE	388	0.019
EEDp.Arg52Cys	EED	0.0190031	0.0103972	0	0.0482571							0.0273926	0.0191957	Cys	Arg	TRUE	2	2	0	0	1	0	1	0	0	0	0	0	0	0	0	0	0	0	0	0	0	0	0	0	0	0	0	0	0	0	0	0	0	0	0	0	0	0	0	0	0	0	0	0	0	0	0	0	0	0	0	0	0	0	0	0	0	0	0	0	0	0	0	0	0	0	0	40.8	FALSE	FALSE	FALSE	388	0.019
EEF2Kp.Ala617Val	EEF2K	0.0190031	0.0103972	0	0.0482571							0.0273926	0.0191957	Val	Ala	FALSE		2	0	0	1	0	1	0	0	0	0	0	0	0	0	0	0	0	0	0	0	0	0	0	0	0	0	0	0	0	0	0	0	0	0	0	0	0	0	0	0	0	0	0	0	0	0	0	0	0	0	0	0	0	0	0	0	0	0	0	0	0	0	0	0	0	0	41.23	FALSE	FALSE	FALSE	388	0.019
EEF2Kp.Tyr656Cys	EEF2K	0.0190031	0.0103972	0	0.0482571							0.0273926	0.0191957	Cys	Tyr	TRUE		2	0	0	1	0	1	0	0	0	0	0	0	0	0	0	0	0	0	0	0	0	0	0	0	0	0	0	0	0	0	0	0	0	0	0	0	0	0	0	0	0	0	0	0	0	0	0	0	0	0	0	0	0	0	0	0	0	0	0	0	0	0	0	0	0	0	40.98	FALSE	FALSE	FALSE	388	0.019
EEF2p.Val212Met	EEF2	0.0190031	0.0103972	0	0.0482571							0.0273926	0.0191957	Met	Val	FALSE		2	0	0	1	0	1	0	0	0	0	0	0	0	0	0	0	0	0	0	0	0	0	0	0	0	0	0	0	0	0	0	0	0	0	0	0	0	0	0	0	0	0	0	0	0	0	0	0	0	0	0	0	0	0	0	0	0	0	0	0	0	0	0	0	0	0	40.91	FALSE	FALSE	FALSE	388	0.019
EFEMP2p.Ala211Gly	EFEMP2	0.0190031	0.0103972	0	0.0482571							0.0273926	0.0191957	Gly	Ala	FALSE		2	0	0	1	0	1	0	0	0	0	0	0	0	0	0	0	0	0	0	0	0	0	0	0	0	0	0	0	0	0	0	0	0	0	0	0	0	0	0	0	0	0	0	0	0	0	0	0	0	0	0	0	0	0	0	0	0	0	0	0	0	0	0	0	0	0	41.06	FALSE	FALSE	FALSE	388	0.019
EGFLAMp.Arg368Ter	EGFLAM	0.0190031	0.0103972	0	0.0482571							0.0273926	0.0191957	Ter	Arg	FALSE		2	0	0	1	0	1	0	0	0	0	0	0	0	0	0	0	0	0	0	0	0	0	0	0	0	0	0	0	0	0	0	0	0	0	0	0	0	0	0	0	0	0	0	0	0	0	0	0	0	0	0	0	0	0	0	0	0	0	0	0	0	0	0	0	0	0	40.14	FALSE	FALSE	FALSE	388	0.019
EHD1p.Val174Ile	EHD1	0.0190031	0.0103972	0	0.0482571							0.0273926	0.0191957	Ile	Val	FALSE		2	0	0	1	0	1	0	0	0	0	0	0	0	0	0	0	0	0	0	0	0	0	0	0	0	0	0	0	0	0	0	0	0	0	0	0	0	0	0	0	0	0	0	0	0	0	0	0	0	0	0	0	0	0	0	0	0	0	0	0	0	0	0	0	0	0	39.72	FALSE	FALSE	FALSE	388	0.019
EIF1ADp.Arg48His	EIF1AD	0.0190031	0.0103972	0	0.0482571							0.0273926	0.0191957	His	Arg	TRUE		2	0	0	1	0	1	0	0	0	0	0	0	0	0	0	0	0	0	0	0	0	0	0	0	0	0	0	0	0	0	0	0	0	0	0	0	0	0	0	0	0	0	0	0	0	0	0	0	0	0	0	0	0	0	0	0	0	0	0	0	0	0	0	0	0	0	40.12	FALSE	FALSE	FALSE	388	0.019
EIF3Ap.Thr336Met	EIF3A	0.0190031	0.0103972	0	0.0482571							0.0273926	0.0191957	Met	Thr	FALSE		2	0	0	1	0	1	0	0	0	0	0	0	0	0	0	0	0	0	0	0	0	0	0	0	0	0	0	0	0	0	0	0	0	0	0	0	0	0	0	0	0	0	0	0	0	0	0	0	0	0	0	0	0	0	0	0	0	0	0	0	0	0	0	0	0	0	40.52	FALSE	FALSE	FALSE	388	0.019
EIF4G3p.Arg670Gln	EIF4G3	0.0190031	0.0103972	0	0.0497561							0.0273926	0.0191957	Gln	Arg	FALSE		2	0	0	1	0	1	0	0	0	0	0	0	0	0	0	0	0	0	0	0	0	0	0	0	0	0	0	0	0	0	0	0	0	0	0	0	0	0	0	0	0	0	0	0	0	0	0	0	0	0	0	0	0	0	0	0	0	0	0	0	0	0	0	0	0	0	40.81	FALSE	FALSE	FALSE	388	0.019
EIF4G3p.Thr135Met	EIF4G3	0.0190031	0.0103972	0	0.0482571							0.0273926	0.0191957	Met	Thr	FALSE		2	0	0	1	0	1	0	0	0	0	0	0	0	0	0	0	0	0	0	0	0	0	0	0	0	0	0	0	0	0	0	0	0	0	0	0	0	0	0	0	0	0	0	0	0	0	0	0	0	0	0	0	0	0	0	0	0	0	0	0	0	0	0	0	0	0	40.53	FALSE	FALSE	FALSE	388	0.019
ELL3p.Arg315His	ELL3	0.0190031	0.0103972	0	0.0482571							0.0273926	0.0191957	His	Arg	TRUE		2	0	0	1	0	1	0	0	0	0	0	0	0	0	0	0	0	0	0	0	0	0	0	0	0	0	0	0	0	0	0	0	0	0	0	0	0	0	0	0	0	0	0	0	0	0	0	0	0	0	0	0	0	0	0	0	0	0	0	0	0	0	0	0	0	0	40.54	FALSE	FALSE	FALSE	388	0.019
ELNp.Val538Leu	ELN	0.0190031	0.0103972	0	0.0497561							0.0273926	0.0191957	Leu	Val	FALSE	2	2	0	0	1	0	1	0	0	0	0	0	0	0	0	0	0	0	0	0	0	0	0	0	0	0	0	0	0	0	0	0	0	0	0	0	0	0	0	0	0	0	0	0	0	0	0	0	0	0	0	0	0	0	0	0	0	0	0	0	0	0	0	0	0	0	0	40	FALSE	FALSE	FALSE	388	0.019
EME2p.Ala255Thr	EME2	0.0190031	0.0103972	0	0.0482571							0.0273926	0.0191957	Thr	Ala	TRUE		2	0	0	1	0	1	0	0	0	0	0	0	0	0	0	0	0	0	0	0	0	0	0	0	0	0	0	0	0	0	0	0	0	0	0	0	0	0	0	0	0	0	0	0	0	0	0	0	0	0	0	0	0	0	0	0	0	0	0	0	0	0	0	0	0	0	40.35	FALSE	FALSE	FALSE	388	0.019
EML3p.Arg190Cys	EML3	0.0190031	0.0103972	0	0.0482571							0.0273926	0.0191957	Cys	Arg	TRUE		2	0	0	1	0	1	0	0	0	0	0	0	0	0	0	0	0	0	0	0	0	0	0	0	0	0	0	0	0	0	0	0	0	0	0	0	0	0	0	0	0	0	0	0	0	0	0	0	0	0	0	0	0	0	0	0	0	0	0	0	0	0	0	0	0	0	40.39	FALSE	FALSE	FALSE	388	0.019
ENTPD6p.Trp334Arg	ENTPD6	0.0190031	0.0103972	0	0.0497561							0.0273926	0.0191957	Arg	Trp	TRUE		2	0	0	1	0	1	0	0	0	0	0	0	0	0	0	0	0	0	0	0	0	0	0	0	0	0	0	0	0	0	0	0	0	0	0	0	0	0	0	0	0	0	0	0	0	0	0	0	0	0	0	0	0	0	0	0	0	0	0	0	0	0	0	0	0	0	40.18	FALSE	FALSE	FALSE	388	0.019
EP300p.Arg1829Cys	EP300	0.0190031	0.0103972	0	0.0482571							0.0273926	0.0191957	Cys	Arg	TRUE	1	2	0	0	1	0	1	0	0	0	0	0	0	0	0	0	0	0	0	0	0	0	0	0	0	0	0	0	0	0	0	0	0	0	0	0	0	0	0	0	0	0	0	0	0	0	0	0	0	0	0	0	0	0	0	0	0	0	0	0	0	0	0	0	0	0	0	40.28	FALSE	FALSE	FALSE	388	0.019
EPHA2p.Arg860His	EPHA2	0.0190031	0.0103972	0	0.0482571							0.0273926	0.0191957	His	Arg	TRUE		2	0	0	1	0	1	0	0	0	0	0	0	0	0	0	0	0	0	0	0	0	0	0	0	0	0	0	0	0	0	0	0	0	0	0	0	0	0	0	0	0	0	0	0	0	0	0	0	0	0	0	0	0	0	0	0	0	0	0	0	0	0	0	0	0	0	40.28	FALSE	FALSE	FALSE	388	0.019
EPHA6p.Ala614Val	EPHA6	0.0190031	0.0103972	0	0.0482571							0.0273926	0.0191957	Val	Ala	FALSE		2	0	0	1	0	1	0	0	0	0	0	0	0	0	0	0	0	0	0	0	0	0	0	0	0	0	0	0	0	0	0	0	0	0	0	0	0	0	0	0	0	0	0	0	0	0	0	0	0	0	0	0	0	0	0	0	0	0	0	0	0	0	0	0	0	0	40.85	FALSE	FALSE	FALSE	388	0.019
EPHA8p.Arg856His	EPHA8	0.0190031	0.0103972	0	0.0482571							0.0273926	0.0191957	His	Arg	TRUE		2	0	0	1	0	1	0	0	0	0	0	0	0	0	0	0	0	0	0	0	0	0	0	0	0	0	0	0	0	0	0	0	0	0	0	0	0	0	0	0	0	0	0	0	0	0	0	0	0	0	0	0	0	0	0	0	0	0	0	0	0	0	0	0	0	0	40.23	FALSE	FALSE	FALSE	388	0.019
EPHA8p.Val418Met	EPHA8	0.0190031	0.0103972	0	0.0482571							0.0273926	0.0191957	Met	Val	FALSE		2	0	0	1	0	1	0	0	0	0	0	0	0	0	0	0	0	0	0	0	0	0	0	0	0	0	0	0	0	0	0	0	0	0	0	0	0	0	0	0	0	0	0	0	0	0	0	0	0	0	0	0	0	0	0	0	0	0	0	0	0	0	0	0	0	0	40.81	FALSE	FALSE	FALSE	388	0.019
EPHB2p.Arg511His	EPHB2	0.0190031	0.0103972	0	0.0482571							0.0273926	0.0191957	His	Arg	TRUE		2	0	0	1	0	1	0	0	0	0	0	0	0	0	0	0	0	0	0	0	0	0	0	0	0	0	0	0	0	0	0	0	0	0	0	0	0	0	0	0	0	0	0	0	0	0	0	0	0	0	0	0	0	0	0	0	0	0	0	0	0	0	0	0	0	0	40.5	FALSE	FALSE	FALSE	388	0.019
EPN2p.Pro396Ser	EPN2	0.0190031	0.0103972	0	0.0482571							0.0273926	0.0191957	Ser	Pro	TRUE		2	0	0	1	0	1	0	0	0	0	0	0	0	0	0	0	0	0	0	0	0	0	0	0	0	0	0	0	0	0	0	0	0	0	0	0	0	0	0	0	0	0	0	0	0	0	0	0	0	0	0	0	0	0	0	0	0	0	0	0	0	0	0	0	0	0	40.01	FALSE	FALSE	FALSE	388	0.019
ERAP1p.Val673Met	ERAP1	0.0190031	0.0103972	0	0.0497561							0.0273926	0.0191957	Met	Val	FALSE		2	0	0	1	0	1	0	0	0	0	0	0	0	0	0	0	0	0	0	0	0	0	0	0	0	0	0	0	0	0	0	0	0	0	0	0	0	0	0	0	0	0	0	0	0	0	0	0	0	0	0	0	0	0	0	0	0	0	0	0	0	0	0	0	0	0	40.27	FALSE	FALSE	FALSE	388	0.019
ERCC1p.Val126Ile	ERCC1	0.0190031	0.0103972	0	0.0482571							0.0273926	0.0191957	Ile	Val	FALSE		2	0	0	1	0	1	0	0	0	0	0	0	0	0	0	0	0	0	0	0	0	0	0	0	0	0	0	0	0	0	0	0	0	0	0	0	0	0	0	0	0	0	0	0	0	0	0	0	0	0	0	0	0	0	0	0	0	0	0	0	0	0	0	0	0	0	40.48	FALSE	FALSE	FALSE	388	0.019
ERCC4p.Trp274Ter	ERCC4	0.0190031	0.0103972	0	0.0497561							0.0273926	0.0191957	Ter	Trp	FALSE	1	2	0	0	1	0	1	0	0	0	0	0	0	0	0	0	0	0	0	0	0	0	0	0	0	0	0	0	0	0	0	0	0	0	0	0	0	0	0	0	0	0	0	0	0	0	0	0	0	0	0	0	0	0	0	0	0	0	0	0	0	0	0	0	0	0	0	40.73	FALSE	FALSE	FALSE	388	0.019
ERCC6-PGBD3p.Val588Ile	ERCC6-PGBD3	0.0190031	0.0103972	0	0.0482571							0.0273926	0.0191957	Ile	Val	FALSE		2	0	0	1	0	1	0	0	0	0	0	0	0	0	0	0	0	0	0	0	0	0	0	0	0	0	0	0	0	0	0	0	0	0	0	0	0	0	0	0	0	0	0	0	0	0	0	0	0	0	0	0	0	0	0	0	0	0	0	0	0	0	0	0	0	0	41.37	FALSE	FALSE	FALSE	388	0.019
ERCC6p.Ala1385Thr	ERCC6	0.0190031	0.0103972	0	0.0482571							0.0273926	0.0191957	Thr	Ala	TRUE		2	0	0	1	0	1	0	0	0	0	0	0	0	0	0	0	0	0	0	0	0	0	0	0	0	0	0	0	0	0	0	0	0	0	0	0	0	0	0	0	0	0	0	0	0	0	0	0	0	0	0	0	0	0	0	0	0	0	0	0	0	0	0	0	0	0	40.13	FALSE	FALSE	FALSE	388	0.019
ERCC6p.Arg1404Cys	ERCC6	0.0190031	0.0103972	0	0.0482571							0.0273926	0.0191957	Cys	Arg	TRUE		2	0	0	1	0	1	0	0	0	0	0	0	0	0	0	0	0	0	0	0	0	0	0	0	0	0	0	0	0	0	0	0	0	0	0	0	0	0	0	0	0	0	0	0	0	0	0	0	0	0	0	0	0	0	0	0	0	0	0	0	0	0	0	0	0	0	40.8	FALSE	FALSE	FALSE	388	0.019
ERGIC3p.Thr388Met	ERGIC3	0.0190031	0.0103972	0	0.0482571							0.0273926	0.0191957	Met	Thr	FALSE		2	0	0	1	0	1	0	0	0	0	0	0	0	0	0	0	0	0	0	0	0	0	0	0	0	0	0	0	0	0	0	0	0	0	0	0	0	0	0	0	0	0	0	0	0	0	0	0	0	0	0	0	0	0	0	0	0	0	0	0	0	0	0	0	0	0	40.76	FALSE	FALSE	FALSE	388	0.019
ERLIN2p.Arg211Trp	ERLIN2	0.0190031	0.0103972	0	0.0482571							0.0273926	0.0191957	Trp	Arg	FALSE		2	0	0	1	0	1	0	0	0	0	0	0	0	0	0	0	0	0	0	0	0	0	0	0	0	0	0	0	0	0	0	0	0	0	0	0	0	0	0	0	0	0	0	0	0	0	0	0	0	0	0	0	0	0	0	0	0	0	0	0	0	0	0	0	0	0	40.28	FALSE	FALSE	FALSE	388	0.019
ERN1p.Arg820Cys	ERN1	0.0190031	0.0103972	0	0.0482571							0.0273926	0.0191957	Cys	Arg	TRUE		2	0	0	1	0	1	0	0	0	0	0	0	0	0	0	0	0	0	0	0	0	0	0	0	0	0	0	0	0	0	0	0	0	0	0	0	0	0	0	0	0	0	0	0	0	0	0	0	0	0	0	0	0	0	0	0	0	0	0	0	0	0	0	0	0	0	40.33	FALSE	FALSE	FALSE	388	0.019
ESPNp.Gly251Asp	ESPN	0.0190031	0.0103972	0	0.0482571							0.0273926	0.0191957	Asp	Gly	FALSE		2	0	0	1	0	1	0	0	0	0	0	0	0	0	0	0	0	0	0	0	0	0	0	0	0	0	0	0	0	0	0	0	0	0	0	0	0	0	0	0	0	0	0	0	0	0	0	0	0	0	0	0	0	0	0	0	0	0	0	0	0	0	0	0	0	0	40.9	FALSE	FALSE	FALSE	388	0.019
ESRRAp.Arg276Cys	ESRRA	0.0190031	0.0103972	0	0.0482571							0.0273926	0.0191957	Cys	Arg	TRUE		2	0	0	1	0	1	0	0	0	0	0	0	0	0	0	0	0	0	0	0	0	0	0	0	0	0	0	0	0	0	0	0	0	0	0	0	0	0	0	0	0	0	0	0	0	0	0	0	0	0	0	0	0	0	0	0	0	0	0	0	0	0	0	0	0	0	40.74	FALSE	FALSE	FALSE	388	0.019
ESX1p.Arg140Cys	ESX1	0.0190031	0.0103972	0	0.0482571							0.0273926	0.0191957	Cys	Arg	TRUE		2	0	0	1	0	1	0	0	0	0	0	0	0	0	0	0	0	0	0	0	0	0	0	0	0	0	0	0	0	0	0	0	0	0	0	0	0	0	0	0	0	0	0	0	0	0	0	0	0	0	0	0	0	0	0	0	0	0	0	0	0	0	0	0	0	0	40.64	FALSE	FALSE	FALSE	388	0.019
ESX1p.Val67Ile	ESX1	0.0190031	0.0103972	0	0.0482571							0.0273926	0.0191957	Ile	Val	FALSE		2	0	0	1	0	1	0	0	0	0	0	0	0	0	0	0	0	0	0	0	0	0	0	0	0	0	0	0	0	0	0	0	0	0	0	0	0	0	0	0	0	0	0	0	0	0	0	0	0	0	0	0	0	0	0	0	0	0	0	0	0	0	0	0	0	0	40.78	FALSE	FALSE	FALSE	388	0.019
ESYT3p.Arg580Gln	ESYT3	0.0190031	0.0103972	0	0.0482571							0.0273926	0.0191957	Gln	Arg	FALSE		2	0	0	1	0	1	0	0	0	0	0	0	0	0	0	0	0	0	0	0	0	0	0	0	0	0	0	0	0	0	0	0	0	0	0	0	0	0	0	0	0	0	0	0	0	0	0	0	0	0	0	0	0	0	0	0	0	0	0	0	0	0	0	0	0	0	40.07	FALSE	FALSE	FALSE	388	0.019
EXOC2p.Arg838Gln	EXOC2	0.0190031	0.0103972	0	0.0482571							0.0273926	0.0191957	Gln	Arg	FALSE		2	0	0	1	0	1	0	0	0	0	0	0	0	0	0	0	0	0	0	0	0	0	0	0	0	0	0	0	0	0	0	0	0	0	0	0	0	0	0	0	0	0	0	0	0	0	0	0	0	0	0	0	0	0	0	0	0	0	0	0	0	0	0	0	0	0	41.49	FALSE	FALSE	FALSE	388	0.019
EXOC4p.Gln64His	EXOC4	0.0190031	0.0103972	0	0.0482571							0.0273926	0.0191957	His	Gln	TRUE		2	0	0	1	0	1	0	0	0	0	0	0	0	0	0	0	0	0	0	0	0	0	0	0	0	0	0	0	0	0	0	0	0	0	0	0	0	0	0	0	0	0	0	0	0	0	0	0	0	0	0	0	0	0	0	0	0	0	0	0	0	0	0	0	0	0	39.97	FALSE	FALSE	FALSE	388	0.019
EXOSC7p.Arg129Gln	EXOSC7	0.0190031	0.0103972	0	0.0482571							0.0273926	0.0191957	Gln	Arg	FALSE		2	0	0	1	0	1	0	0	0	0	0	0	0	0	0	0	0	0	0	0	0	0	0	0	0	0	0	0	0	0	0	0	0	0	0	0	0	0	0	0	0	0	0	0	0	0	0	0	0	0	0	0	0	0	0	0	0	0	0	0	0	0	0	0	0	0	40.35	FALSE	FALSE	FALSE	388	0.019
EXPH5p.Val1719Ile	EXPH5	0.0190031	0.0103972	0	0.0497561							0.0273926	0.0191957	Ile	Val	FALSE		2	0	0	1	0	1	0	0	0	0	0	0	0	0	0	0	0	0	0	0	0	0	0	0	0	0	0	0	0	0	0	0	0	0	0	0	0	0	0	0	0	0	0	0	0	0	0	0	0	0	0	0	0	0	0	0	0	0	0	0	0	0	0	0	0	0	40.43	FALSE	FALSE	FALSE	388	0.019
EXTL1p.Arg216Trp	EXTL1	0.0190031	0.0103972	0	0.0482571							0.0273926	0.0191957	Trp	Arg	FALSE		2	0	0	1	0	1	0	0	0	0	0	0	0	0	0	0	0	0	0	0	0	0	0	0	0	0	0	0	0	0	0	0	0	0	0	0	0	0	0	0	0	0	0	0	0	0	0	0	0	0	0	0	0	0	0	0	0	0	0	0	0	0	0	0	0	0	40.97	FALSE	FALSE	FALSE	388	0.019
EYA1p.Arg77Ter	EYA1	0.0190031	0.0103972	0	0.0497561							0.0273926	0.0191957	Ter	Arg	FALSE		2	0	0	1	0	1	0	0	0	0	0	0	0	0	0	0	0	0	0	0	0	0	0	0	0	0	0	0	0	0	0	0	0	0	0	0	0	0	0	0	0	0	0	0	0	0	0	0	0	0	0	0	0	0	0	0	0	0	0	0	0	0	0	0	0	0	40.74	FALSE	FALSE	FALSE	388	0.019
F2p.Arg135His	F2	0.0190031	0.0103972	0	0.0482571							0.0273926	0.0191957	His	Arg	TRUE		2	0	0	1	0	1	0	0	0	0	0	0	0	0	0	0	0	0	0	0	0	0	0	0	0	0	0	0	0	0	0	0	0	0	0	0	0	0	0	0	0	0	0	0	0	0	0	0	0	0	0	0	0	0	0	0	0	0	0	0	0	0	0	0	0	0	40.55	FALSE	FALSE	FALSE	388	0.019
F2p.Glu352Lys	F2	0.0190031	0.0103972	0	0.0497561							0.0273926	0.0191957	Lys	Glu	TRUE		2	0	0	1	0	1	0	0	0	0	0	0	0	0	0	0	0	0	0	0	0	0	0	0	0	0	0	0	0	0	0	0	0	0	0	0	0	0	0	0	0	0	0	0	0	0	0	0	0	0	0	0	0	0	0	0	0	0	0	0	0	0	0	0	0	0	39.63	FALSE	FALSE	FALSE	388	0.019
F5p.Leu1222Ile	F5	0.0190031	0.0103972	0	0.0482571							0.0273926	0.0191957	Ile	Leu	FALSE		2	0	0	1	0	1	0	0	0	0	0	0	0	0	0	0	0	0	0	0	0	0	0	0	0	0	0	0	0	0	0	0	0	0	0	0	0	0	0	0	0	0	0	0	0	0	0	0	0	0	0	0	0	0	0	0	0	0	0	0	0	0	0	0	0	0	40.19	FALSE	FALSE	FALSE	388	0.019
FAM124Bp.Ala152Thr	FAM124B	0.0190031	0.0103972	0	0.0497561							0.0273926	0.0191957	Thr	Ala	TRUE		2	0	0	1	0	1	0	0	0	0	0	0	0	0	0	0	0	0	0	0	0	0	0	0	0	0	0	0	0	0	0	0	0	0	0	0	0	0	0	0	0	0	0	0	0	0	0	0	0	0	0	0	0	0	0	0	0	0	0	0	0	0	0	0	0	0	39.89	FALSE	FALSE	FALSE	388	0.019
FAM169Ap.Arg404Trp	FAM169A	0.0190031	0.0103972	0	0.0482571							0.0273926	0.0191957	Trp	Arg	FALSE		2	0	0	1	0	1	0	0	0	0	0	0	0	0	0	0	0	0	0	0	0	0	0	0	0	0	0	0	0	0	0	0	0	0	0	0	0	0	0	0	0	0	0	0	0	0	0	0	0	0	0	0	0	0	0	0	0	0	0	0	0	0	0	0	0	0	41.18	FALSE	FALSE	FALSE	388	0.019
FAM173Bp.Arg182Gln	FAM173B	0.0190031	0.0103972	0	0.0482571							0.0273926	0.0191957	Gln	Arg	FALSE		2	0	0	1	0	1	0	0	0	0	0	0	0	0	0	0	0	0	0	0	0	0	0	0	0	0	0	0	0	0	0	0	0	0	0	0	0	0	0	0	0	0	0	0	0	0	0	0	0	0	0	0	0	0	0	0	0	0	0	0	0	0	0	0	0	0	40.53	FALSE	FALSE	FALSE	388	0.019
FAM175Ap.Arg285Trp	FAM175A	0.0190031	0.0103972	0	0.0482946							0.0273926	0.0191957	Trp	Arg	FALSE		2	0	0	1	0	1	0	0	0	0	0	0	0	0	0	0	0	0	0	0	0	0	0	0	0	0	0	0	0	0	0	0	0	0	0	0	0	0	0	0	0	0	0	0	0	0	0	0	0	0	0	0	0	0	0	0	0	0	0	0	0	0	0	0	0	0	40.37	FALSE	FALSE	FALSE	388	0.019
FAM177A1p.Glu59Lys	FAM177A1	0.0190031	0.0103972	0	0.0497561							0.0273926	0.0191957	Lys	Glu	TRUE		2	0	0	1	0	1	0	0	0	0	0	0	0	0	0	0	0	0	0	0	0	0	0	0	0	0	0	0	0	0	0	0	0	0	0	0	0	0	0	0	0	0	0	0	0	0	0	0	0	0	0	0	0	0	0	0	0	0	0	0	0	0	0	0	0	0	39.6	FALSE	FALSE	FALSE	388	0.019
FAM179Ap.Arg162Gln	FAM179A	0.0190031	0.0103972	0	0.0482571							0.0273926	0.0191957	Gln	Arg	FALSE		2	0	0	1	0	1	0	0	0	0	0	0	0	0	0	0	0	0	0	0	0	0	0	0	0	0	0	0	0	0	0	0	0	0	0	0	0	0	0	0	0	0	0	0	0	0	0	0	0	0	0	0	0	0	0	0	0	0	0	0	0	0	0	0	0	0	40.58	FALSE	FALSE	FALSE	388	0.019
FAM184Bp.Ala654Thr	FAM184B	0.0190031	0.0103972	0	0.0482571							0.0273926	0.0191957	Thr	Ala	TRUE		2	0	0	1	0	1	0	0	0	0	0	0	0	0	0	0	0	0	0	0	0	0	0	0	0	0	0	0	0	0	0	0	0	0	0	0	0	0	0	0	0	0	0	0	0	0	0	0	0	0	0	0	0	0	0	0	0	0	0	0	0	0	0	0	0	0	40.3	FALSE	FALSE	FALSE	388	0.019
FAM186Bp.Ala64Val	FAM186B	0.0190031	0.0103972	0	0.0482571							0.0273926	0.0191957	Val	Ala	FALSE		2	0	0	1	0	1	0	0	0	0	0	0	0	0	0	0	0	0	0	0	0	0	0	0	0	0	0	0	0	0	0	0	0	0	0	0	0	0	0	0	0	0	0	0	0	0	0	0	0	0	0	0	0	0	0	0	0	0	0	0	0	0	0	0	0	0	40.81	FALSE	FALSE	FALSE	388	0.019
FAM193Ap.Arg469His	FAM193A	0.0190031	0.0103972	0	0.0482571							0.0273926	0.0191957	His	Arg	TRUE		2	0	0	1	0	1	0	0	0	0	0	0	0	0	0	0	0	0	0	0	0	0	0	0	0	0	0	0	0	0	0	0	0	0	0	0	0	0	0	0	0	0	0	0	0	0	0	0	0	0	0	0	0	0	0	0	0	0	0	0	0	0	0	0	0	0	40.57	FALSE	FALSE	FALSE	388	0.019
FAM20Ap.Arg136Ter	FAM20A	0.0190031	0.0103972	0	0.0482571							0.0273926	0.0191957	Ter	Arg	FALSE		2	0	0	1	0	1	0	0	0	0	0	0	0	0	0	0	0	0	0	0	0	0	0	0	0	0	0	0	0	0	0	0	0	0	0	0	0	0	0	0	0	0	0	0	0	0	0	0	0	0	0	0	0	0	0	0	0	0	0	0	0	0	0	0	0	0	41.09	FALSE	FALSE	FALSE	388	0.019
FAM20Bp.Arg290His	FAM20B	0.0190031	0.0103972	0	0.0482571							0.0273926	0.0191957	His	Arg	TRUE		2	0	0	1	0	1	0	0	0	0	0	0	0	0	0	0	0	0	0	0	0	0	0	0	0	0	0	0	0	0	0	0	0	0	0	0	0	0	0	0	0	0	0	0	0	0	0	0	0	0	0	0	0	0	0	0	0	0	0	0	0	0	0	0	0	0	40.89	FALSE	FALSE	FALSE	388	0.019
FAM211Ap.Arg199Cys	FAM211A	0.0190031	0.0103972	0	0.0482571							0.0273926	0.0191957	Cys	Arg	TRUE		2	0	0	1	0	1	0	0	0	0	0	0	0	0	0	0	0	0	0	0	0	0	0	0	0	0	0	0	0	0	0	0	0	0	0	0	0	0	0	0	0	0	0	0	0	0	0	0	0	0	0	0	0	0	0	0	0	0	0	0	0	0	0	0	0	0	40.33	FALSE	FALSE	FALSE	388	0.019
FAM46Bp.Arg299Cys	FAM46B	0.0190031	0.0103972	0	0.0497561							0.0273926	0.0191957	Cys	Arg	TRUE		2	0	0	1	0	1	0	0	0	0	0	0	0	0	0	0	0	0	0	0	0	0	0	0	0	0	0	0	0	0	0	0	0	0	0	0	0	0	0	0	0	0	0	0	0	0	0	0	0	0	0	0	0	0	0	0	0	0	0	0	0	0	0	0	0	0	39.86	FALSE	FALSE	FALSE	388	0.019
FAM47Ap.Ala276Thr	FAM47A	0.0190031	0.0103972	0	0.0482571							0.0273926	0.0191957	Thr	Ala	TRUE		2	0	0	1	0	1	0	0	0	0	0	0	0	0	0	0	0	0	0	0	0	0	0	0	0	0	0	0	0	0	0	0	0	0	0	0	0	0	0	0	0	0	0	0	0	0	0	0	0	0	0	0	0	0	0	0	0	0	0	0	0	0	0	0	0	0	41.7	FALSE	FALSE	FALSE	388	0.019
FAM47Bp.Arg9Gln	FAM47B	0.0190031	0.0103972	0	0.0482571							0.0273926	0.0191957	Gln	Arg	FALSE		2	0	0	1	0	1	0	0	0	0	0	0	0	0	0	0	0	0	0	0	0	0	0	0	0	0	0	0	0	0	0	0	0	0	0	0	0	0	0	0	0	0	0	0	0	0	0	0	0	0	0	0	0	0	0	0	0	0	0	0	0	0	0	0	0	0	41.14	FALSE	FALSE	FALSE	388	0.019
FAM53Ap.Arg387Cys	FAM53A	0.0190031	0.0103972	0	0.0497561							0.0273926	0.0191957	Cys	Arg	TRUE		2	0	0	1	0	1	0	0	0	0	0	0	0	0	0	0	0	0	0	0	0	0	0	0	0	0	0	0	0	0	0	0	0	0	0	0	0	0	0	0	0	0	0	0	0	0	0	0	0	0	0	0	0	0	0	0	0	0	0	0	0	0	0	0	0	0	40.24	FALSE	FALSE	FALSE	388	0.019
FAM65Cp.Thr282Met	FAM65C	0.0190031	0.0103972	0	0.0497561							0.0273926	0.0191957	Met	Thr	FALSE		2	0	0	1	0	1	0	0	0	0	0	0	0	0	0	0	0	0	0	0	0	0	0	0	0	0	0	0	0	0	0	0	0	0	0	0	0	0	0	0	0	0	0	0	0	0	0	0	0	0	0	0	0	0	0	0	0	0	0	0	0	0	0	0	0	0	41.24	FALSE	FALSE	FALSE	388	0.019
FAM83Cp.Arg68Trp	FAM83C	0.0190031	0.0103972	0	0.0482571							0.0273926	0.0191957	Trp	Arg	FALSE		2	0	0	1	0	1	0	0	0	0	0	0	0	0	0	0	0	0	0	0	0	0	0	0	0	0	0	0	0	0	0	0	0	0	0	0	0	0	0	0	0	0	0	0	0	0	0	0	0	0	0	0	0	0	0	0	0	0	0	0	0	0	0	0	0	0	41.15	FALSE	FALSE	FALSE	388	0.019
FAM84Ap.His71Arg	FAM84A	0.0190031	0.0103972	0	0.0482571							0.0273926	0.0191957	Arg	His	TRUE		2	0	0	1	0	1	0	0	0	0	0	0	0	0	0	0	0	0	0	0	0	0	0	0	0	0	0	0	0	0	0	0	0	0	0	0	0	0	0	0	0	0	0	0	0	0	0	0	0	0	0	0	0	0	0	0	0	0	0	0	0	0	0	0	0	0	40.55	FALSE	FALSE	FALSE	388	0.019
FAM86Ap.Arg299Trp	FAM86A	0.0190031	0.0103972	0	0.0482571							0.0273926	0.0191957	Trp	Arg	FALSE		2	0	0	1	0	1	0	0	0	0	0	0	0	0	0	0	0	0	0	0	0	0	0	0	0	0	0	0	0	0	0	0	0	0	0	0	0	0	0	0	0	0	0	0	0	0	0	0	0	0	0	0	0	0	0	0	0	0	0	0	0	0	0	0	0	0	40.76	FALSE	FALSE	FALSE	388	0.019
FAM89Ap.Gly162Asp	FAM89A	0.0190031	0.0103972	0	0.0482571							0.0273926	0.0191957	Asp	Gly	FALSE		2	0	0	1	0	1	0	0	0	0	0	0	0	0	0	0	0	0	0	0	0	0	0	0	0	0	0	0	0	0	0	0	0	0	0	0	0	0	0	0	0	0	0	0	0	0	0	0	0	0	0	0	0	0	0	0	0	0	0	0	0	0	0	0	0	0	40.6	FALSE	FALSE	FALSE	388	0.019
FANCGp.Ala360Thr	FANCG	0.0190031	0.0103972	0	0.0497561							0.0273926	0.0191957	Thr	Ala	TRUE	1	2	0	0	1	0	1	0	0	0	0	0	0	0	0	0	0	0	0	0	0	0	0	0	0	0	0	0	0	0	0	0	0	0	0	0	0	0	0	0	0	0	0	0	0	0	0	0	0	0	0	0	0	0	0	0	0	0	0	0	0	0	0	0	0	0	0	40.18	FALSE	FALSE	FALSE	388	0.019
FANK1p.Thr68Met	FANK1	0.0190031	0.0103972	0	0.0482571							0.0273926	0.0191957	Met	Thr	FALSE		2	0	0	1	0	1	0	0	0	0	0	0	0	0	0	0	0	0	0	0	0	0	0	0	0	0	0	0	0	0	0	0	0	0	0	0	0	0	0	0	0	0	0	0	0	0	0	0	0	0	0	0	0	0	0	0	0	0	0	0	0	0	0	0	0	0	41.35	FALSE	FALSE	FALSE	388	0.019
FAT2p.Arg1331Trp	FAT2	0.0190031	0.0103972	0	0.0482571							0.0273926	0.0191957	Trp	Arg	FALSE		2	0	0	1	0	1	0	0	0	0	0	0	0	0	0	0	0	0	0	0	0	0	0	0	0	0	0	0	0	0	0	0	0	0	0	0	0	0	0	0	0	0	0	0	0	0	0	0	0	0	0	0	0	0	0	0	0	0	0	0	0	0	0	0	0	0	40.81	FALSE	FALSE	FALSE	388	0.019
FAT3p.Ala2097Val	FAT3	0.0190031	0.0103972	0	0.0497561							0.0273926	0.0191957	Val	Ala	FALSE	2	2	0	0	1	0	1	0	0	0	0	0	0	0	0	0	0	0	0	0	0	0	0	0	0	0	0	0	0	0	0	0	0	0	0	0	0	0	0	0	0	0	0	0	0	0	0	0	0	0	0	0	0	0	0	0	0	0	0	0	0	0	0	0	0	0	0	39.9	FALSE	FALSE	FALSE	388	0.019
FAT3p.Arg4181Cys	FAT3	0.0190031	0.0103972	0	0.0482571							0.0273926	0.0191957	Cys	Arg	TRUE	2	2	0	0	1	0	1	0	0	0	0	0	0	0	0	0	0	0	0	0	0	0	0	0	0	0	0	0	0	0	0	0	0	0	0	0	0	0	0	0	0	0	0	0	0	0	0	0	0	0	0	0	0	0	0	0	0	0	0	0	0	0	0	0	0	0	0	40.11	FALSE	FALSE	FALSE	388	0.019
FAT3p.Val4280Met	FAT3	0.0190031	0.0103972	0	0.0482571							0.0273926	0.0191957	Met	Val	FALSE	2	2	0	0	1	0	1	0	0	0	0	0	0	0	0	0	0	0	0	0	0	0	0	0	0	0	0	0	0	0	0	0	0	0	0	0	0	0	0	0	0	0	0	0	0	0	0	0	0	0	0	0	0	0	0	0	0	0	0	0	0	0	0	0	0	0	0	40.7	FALSE	FALSE	FALSE	388	0.019
FAT4p.Arg1509Trp	FAT4	0.0190031	0.0103972	0	0.0482571							0.0273926	0.0191957	Trp	Arg	FALSE	1	2	0	0	1	0	1	0	0	0	0	0	0	0	0	0	0	0	0	0	0	0	0	0	0	0	0	0	0	0	0	0	0	0	0	0	0	0	0	0	0	0	0	0	0	0	0	0	0	0	0	0	0	0	0	0	0	0	0	0	0	0	0	0	0	0	0	41.21	FALSE	FALSE	FALSE	388	0.019
FAT4p.Arg1685Ter	FAT4	0.0190031	0.0103972	0	0.0482571							0.0273926	0.0191957	Ter	Arg	FALSE	1	2	0	0	1	0	1	0	0	0	0	0	0	0	0	0	0	0	0	0	0	0	0	0	0	0	0	0	0	0	0	0	0	0	0	0	0	0	0	0	0	0	0	0	0	0	0	0	0	0	0	0	0	0	0	0	0	0	0	0	0	0	0	0	0	0	0	41.1	FALSE	FALSE	FALSE	388	0.019
FAT4p.Thr3678Met	FAT4	0.0190031	0.0103972	0	0.0482571							0.0273926	0.0191957	Met	Thr	FALSE	1	2	0	0	1	0	1	0	0	0	0	0	0	0	0	0	0	0	0	0	0	0	0	0	0	0	0	0	0	0	0	0	0	0	0	0	0	0	0	0	0	0	0	0	0	0	0	0	0	0	0	0	0	0	0	0	0	0	0	0	0	0	0	0	0	0	0	40.65	FALSE	FALSE	FALSE	388	0.019
FBLN2p.Arg915His	FBLN2	0.0190031	0.0103972	0	0.0482571							0.0273926	0.0191957	His	Arg	TRUE	2	2	0	0	1	0	1	0	0	0	0	0	0	0	0	0	0	0	0	0	0	0	0	0	0	0	0	0	0	0	0	0	0	0	0	0	0	0	0	0	0	0	0	0	0	0	0	0	0	0	0	0	0	0	0	0	0	0	0	0	0	0	0	0	0	0	0	39.94	FALSE	FALSE	FALSE	388	0.019
FBN2p.Gly475Ser	FBN2	0.0190031	0.0103972	0	0.0482571							0.0273926	0.0191957	Ser	Gly	TRUE		2	0	0	1	0	1	0	0	0	0	0	0	0	0	0	0	0	0	0	0	0	0	0	0	0	0	0	0	0	0	0	0	0	0	0	0	0	0	0	0	0	0	0	0	0	0	0	0	0	0	0	0	0	0	0	0	0	0	0	0	0	0	0	0	0	0	40.96	FALSE	FALSE	FALSE	388	0.019
FBN2p.Thr26Met	FBN2	0.0190031	0.0103972	0	0.0482571							0.0273926	0.0191957	Met	Thr	FALSE		2	0	0	1	0	1	0	0	0	0	0	0	0	0	0	0	0	0	0	0	0	0	0	0	0	0	0	0	0	0	0	0	0	0	0	0	0	0	0	0	0	0	0	0	0	0	0	0	0	0	0	0	0	0	0	0	0	0	0	0	0	0	0	0	0	0	40.82	FALSE	FALSE	FALSE	388	0.019
FBXL7p.Thr280Met	FBXL7	0.0190031	0.0103972	0	0.0482571							0.0273926	0.0191957	Met	Thr	FALSE		2	0	0	1	0	1	0	0	0	0	0	0	0	0	0	0	0	0	0	0	0	0	0	0	0	0	0	0	0	0	0	0	0	0	0	0	0	0	0	0	0	0	0	0	0	0	0	0	0	0	0	0	0	0	0	0	0	0	0	0	0	0	0	0	0	0	40.11	FALSE	FALSE	FALSE	388	0.019
FBXO22p.Arg284Gln	FBXO22	0.0190031	0.0103972	0	0.0482571							0.0273926	0.0191957	Gln	Arg	FALSE		2	0	0	1	0	1	0	0	0	0	0	0	0	0	0	0	0	0	0	0	0	0	0	0	0	0	0	0	0	0	0	0	0	0	0	0	0	0	0	0	0	0	0	0	0	0	0	0	0	0	0	0	0	0	0	0	0	0	0	0	0	0	0	0	0	0	41.02	FALSE	FALSE	FALSE	388	0.019
FBXO28p.Arg192Ter	FBXO28	0.0190031	0.0103972	0	0.0482571							0.0273926	0.0191957	Ter	Arg	FALSE		2	0	0	1	0	1	0	0	0	0	0	0	0	0	0	0	0	0	0	0	0	0	0	0	0	0	0	0	0	0	0	0	0	0	0	0	0	0	0	0	0	0	0	0	0	0	0	0	0	0	0	0	0	0	0	0	0	0	0	0	0	0	0	0	0	0	41	FALSE	FALSE	FALSE	388	0.019
FCGBPp.Val4787Ile	FCGBP	0.0190031	0.0103972	0	0.0497561							0.0273926	0.0191957	Ile	Val	FALSE		2	0	0	1	0	1	0	0	0	0	0	0	0	0	0	0	0	0	0	0	0	0	0	0	0	0	0	0	0	0	0	0	0	0	0	0	0	0	0	0	0	0	0	0	0	0	0	0	0	0	0	0	0	0	0	0	0	0	0	0	0	0	0	0	0	0	41.4	FALSE	FALSE	FALSE	388	0.019
FCGR3Ap.Arg55Trp	FCGR3A	0.0190031	0.0103972	0	0.0482571							0.0273926	0.0191957	Trp	Arg	FALSE		2	0	0	1	0	1	0	0	0	0	0	0	0	0	0	0	0	0	0	0	0	0	0	0	0	0	0	0	0	0	0	0	0	0	0	0	0	0	0	0	0	0	0	0	0	0	0	0	0	0	0	0	0	0	0	0	0	0	0	0	0	0	0	0	0	0	40.17	FALSE	FALSE	FALSE	388	0.019
FEM1Ap.Arg371Cys	FEM1A	0.0190031	0.0103972	0	0.0482946							0.0273926	0.0191957	Cys	Arg	TRUE		2	0	0	1	0	1	0	0	0	0	0	0	0	0	0	0	0	0	0	0	0	0	0	0	0	0	0	0	0	0	0	0	0	0	0	0	0	0	0	0	0	0	0	0	0	0	0	0	0	0	0	0	0	0	0	0	0	0	0	0	0	0	0	0	0	0	41.46	FALSE	FALSE	FALSE	388	0.019
FGD2p.Asp502Asn	FGD2	0.0190031	0.0103972	0	0.0482571							0.0273926	0.0191957	Asn	Asp	FALSE		2	0	0	1	0	1	0	0	0	0	0	0	0	0	0	0	0	0	0	0	0	0	0	0	0	0	0	0	0	0	0	0	0	0	0	0	0	0	0	0	0	0	0	0	0	0	0	0	0	0	0	0	0	0	0	0	0	0	0	0	0	0	0	0	0	0	41.42	FALSE	FALSE	FALSE	388	0.019
FGD5p.Ala409Thr	FGD5	0.0190031	0.0103972	0	0.0482571							0.0273926	0.0191957	Thr	Ala	TRUE		2	0	0	1	0	1	0	0	0	0	0	0	0	0	0	0	0	0	0	0	0	0	0	0	0	0	0	0	0	0	0	0	0	0	0	0	0	0	0	0	0	0	0	0	0	0	0	0	0	0	0	0	0	0	0	0	0	0	0	0	0	0	0	0	0	0	40.59	FALSE	FALSE	FALSE	388	0.019
FGF19p.Arg99Trp	FGF19	0.0190031	0.0103972	0	0.0482571							0.0273926	0.0191957	Trp	Arg	FALSE		2	0	0	1	0	1	0	0	0	0	0	0	0	0	0	0	0	0	0	0	0	0	0	0	0	0	0	0	0	0	0	0	0	0	0	0	0	0	0	0	0	0	0	0	0	0	0	0	0	0	0	0	0	0	0	0	0	0	0	0	0	0	0	0	0	0	40.09	FALSE	FALSE	FALSE	388	0.019
FGF8p.Arg101His	FGF8	0.0190031	0.0103972	0	0.0482571							0.0273926	0.0191957	His	Arg	TRUE		2	0	0	1	0	1	0	0	0	0	0	0	0	0	0	0	0	0	0	0	0	0	0	0	0	0	0	0	0	0	0	0	0	0	0	0	0	0	0	0	0	0	0	0	0	0	0	0	0	0	0	0	0	0	0	0	0	0	0	0	0	0	0	0	0	0	40.79	FALSE	FALSE	FALSE	388	0.019
FGGYp.Pro306Leu	FGGY	0.0190031	0.0103972	0	0.0482571							0.0273926	0.0191957	Leu	Pro	FALSE		2	0	0	1	0	1	0	0	0	0	0	0	0	0	0	0	0	0	0	0	0	0	0	0	0	0	0	0	0	0	0	0	0	0	0	0	0	0	0	0	0	0	0	0	0	0	0	0	0	0	0	0	0	0	0	0	0	0	0	0	0	0	0	0	0	0	40.13	FALSE	FALSE	FALSE	388	0.019
FHL1p.Val210Met	FHL1	0.0190031	0.0103972	0	0.0482571							0.0273926	0.0191957	Met	Val	FALSE		2	0	0	1	0	1	0	0	0	0	0	0	0	0	0	0	0	0	0	0	0	0	0	0	0	0	0	0	0	0	0	0	0	0	0	0	0	0	0	0	0	0	0	0	0	0	0	0	0	0	0	0	0	0	0	0	0	0	0	0	0	0	0	0	0	0	40.46	FALSE	FALSE	FALSE	388	0.019
FHOD1p.Ala122Thr	FHOD1	0.0190031	0.0103972	0	0.0482571							0.0273926	0.0191957	Thr	Ala	TRUE		2	0	0	1	0	1	0	0	0	0	0	0	0	0	0	0	0	0	0	0	0	0	0	0	0	0	0	0	0	0	0	0	0	0	0	0	0	0	0	0	0	0	0	0	0	0	0	0	0	0	0	0	0	0	0	0	0	0	0	0	0	0	0	0	0	0	40.41	FALSE	FALSE	FALSE	388	0.019
FHOD1p.Ala702Thr	FHOD1	0.0190031	0.0103972	0	0.0482571							0.0273926	0.0191957	Thr	Ala	TRUE		2	0	0	1	0	1	0	0	0	0	0	0	0	0	0	0	0	0	0	0	0	0	0	0	0	0	0	0	0	0	0	0	0	0	0	0	0	0	0	0	0	0	0	0	0	0	0	0	0	0	0	0	0	0	0	0	0	0	0	0	0	0	0	0	0	0	41.12	FALSE	FALSE	FALSE	388	0.019
FHOD3p.Ser366Leu	FHOD3	0.0190031	0.0103972	0	0.0482571							0.0273926	0.0191957	Leu	Ser	FALSE		2	0	0	1	0	1	0	0	0	0	0	0	0	0	0	0	0	0	0	0	0	0	0	0	0	0	0	0	0	0	0	0	0	0	0	0	0	0	0	0	0	0	0	0	0	0	0	0	0	0	0	0	0	0	0	0	0	0	0	0	0	0	0	0	0	0	40.87	FALSE	FALSE	FALSE	388	0.019
FHp.Arg87Cys	FH	0.0190031	0.0103972	0	0.0482571							0.0273926	0.0191957	Cys	Arg	TRUE	1	2	0	0	1	0	1	0	0	0	0	0	0	0	0	0	0	0	0	0	0	0	0	0	0	0	0	0	0	0	0	0	0	0	0	0	0	0	0	0	0	0	0	0	0	0	0	0	0	0	0	0	0	0	0	0	0	0	0	0	0	0	0	0	0	0	0	41	FALSE	FALSE	FALSE	388	0.019
FHp.Arg87His	FH	0.0190031	0.0103972	0	0.0482571							0.0273926	0.0191957	His	Arg	TRUE	1	2	0	0	1	0	1	0	0	0	0	0	0	0	0	0	0	0	0	0	0	0	0	0	0	0	0	0	0	0	0	0	0	0	0	0	0	0	0	0	0	0	0	0	0	0	0	0	0	0	0	0	0	0	0	0	0	0	0	0	0	0	0	0	0	0	0	40.63	FALSE	FALSE	FALSE	388	0.019
FIGNp.Thr15Met	FIGN	0.0190031	0.0103972	0	0.0482571							0.0273926	0.0191957	Met	Thr	FALSE		2	0	0	1	0	1	0	0	0	0	0	0	0	0	0	0	0	0	0	0	0	0	0	0	0	0	0	0	0	0	0	0	0	0	0	0	0	0	0	0	0	0	0	0	0	0	0	0	0	0	0	0	0	0	0	0	0	0	0	0	0	0	0	0	0	0	40.31	FALSE	FALSE	FALSE	388	0.019
FILIP1Lp.Thr297Met	FILIP1L	0.0190031	0.0103972	0	0.0497561							0.0273926	0.0191957	Met	Thr	FALSE		2	0	0	1	0	1	0	0	0	0	0	0	0	0	0	0	0	0	0	0	0	0	0	0	0	0	0	0	0	0	0	0	0	0	0	0	0	0	0	0	0	0	0	0	0	0	0	0	0	0	0	0	0	0	0	0	0	0	0	0	0	0	0	0	0	0	39.94	FALSE	FALSE	FALSE	388	0.019
FIP1L1p.Asp468Glu	FIP1L1	0.0190031	0.0103972	0	0.0482571							0.0273926	0.0191957	Glu	Asp	FALSE	1	2	0	0	1	0	1	0	0	0	0	0	0	0	0	0	0	0	0	0	0	0	0	0	0	0	0	0	0	0	0	0	0	0	0	0	0	0	0	0	0	0	0	0	0	0	0	0	0	0	0	0	0	0	0	0	0	0	0	0	0	0	0	0	0	0	0	41.17	FALSE	FALSE	FALSE	388	0.019
FKBPLp.Arg281Trp	FKBPL	0.0190031	0.0103972	0	0.0482571							0.0273926	0.0191957	Trp	Arg	FALSE		2	0	0	1	0	1	0	0	0	0	0	0	0	0	0	0	0	0	0	0	0	0	0	0	0	0	0	0	0	0	0	0	0	0	0	0	0	0	0	0	0	0	0	0	0	0	0	0	0	0	0	0	0	0	0	0	0	0	0	0	0	0	0	0	0	0	40	FALSE	FALSE	FALSE	388	0.019
FLGp.Arg1051His	FLG	0.0190031	0.0103972	0	0.0497561							0.0273926	0.0191957	His	Arg	TRUE		2	0	0	1	0	1	0	0	0	0	0	0	0	0	0	0	0	0	0	0	0	0	0	0	0	0	0	0	0	0	0	0	0	0	0	0	0	0	0	0	0	0	0	0	0	0	0	0	0	0	0	0	0	0	0	0	0	0	0	0	0	0	0	0	0	0	40.1	FALSE	FALSE	FALSE	388	0.019
FLGp.Arg1610Trp	FLG	0.0190031	0.0103972	0	0.0482571							0.0273926	0.0191957	Trp	Arg	FALSE		2	0	0	1	0	1	0	0	0	0	0	0	0	0	0	0	0	0	0	0	0	0	0	0	0	0	0	0	0	0	0	0	0	0	0	0	0	0	0	0	0	0	0	0	0	0	0	0	0	0	0	0	0	0	0	0	0	0	0	0	0	0	0	0	0	0	41.47	FALSE	FALSE	FALSE	388	0.019
FLGp.His908Asn	FLG	0.0190031	0.0103972	0	0.0482571							0.0273926	0.0191957	Asn	His	FALSE		2	0	0	1	0	1	0	0	0	0	0	0	0	0	0	0	0	0	0	0	0	0	0	0	0	0	0	0	0	0	0	0	0	0	0	0	0	0	0	0	0	0	0	0	0	0	0	0	0	0	0	0	0	0	0	0	0	0	0	0	0	0	0	0	0	0	39.68	FALSE	FALSE	FALSE	388	0.019
FLIIp.Arg1238Trp	FLII	0.0190031	0.0103972	0	0.0482571							0.0273926	0.0191957	Trp	Arg	FALSE		2	0	0	1	0	1	0	0	0	0	0	0	0	0	0	0	0	0	0	0	0	0	0	0	0	0	0	0	0	0	0	0	0	0	0	0	0	0	0	0	0	0	0	0	0	0	0	0	0	0	0	0	0	0	0	0	0	0	0	0	0	0	0	0	0	0	40.66	FALSE	FALSE	FALSE	388	0.019
FLNBp.Gly298Arg	FLNB	0.0190031	0.0103972	0	0.0482571							0.0273926	0.0191957	Arg	Gly	TRUE		2	0	0	1	0	1	0	0	0	0	0	0	0	0	0	0	0	0	0	0	0	0	0	0	0	0	0	0	0	0	0	0	0	0	0	0	0	0	0	0	0	0	0	0	0	0	0	0	0	0	0	0	0	0	0	0	0	0	0	0	0	0	0	0	0	0	40.9	FALSE	FALSE	FALSE	388	0.019
FLNBp.Val2056Met	FLNB	0.0190031	0.0103972	0	0.0482571							0.0273926	0.0191957	Met	Val	FALSE		2	0	0	1	0	1	0	0	0	0	0	0	0	0	0	0	0	0	0	0	0	0	0	0	0	0	0	0	0	0	0	0	0	0	0	0	0	0	0	0	0	0	0	0	0	0	0	0	0	0	0	0	0	0	0	0	0	0	0	0	0	0	0	0	0	0	41.12	FALSE	FALSE	FALSE	388	0.019
FLNCp.Arg2228Gln	FLNC	0.0190031	0.0103972	0	0.0482571							0.0273926	0.0191957	Gln	Arg	FALSE		2	0	0	1	0	1	0	0	0	0	0	0	0	0	0	0	0	0	0	0	0	0	0	0	0	0	0	0	0	0	0	0	0	0	0	0	0	0	0	0	0	0	0	0	0	0	0	0	0	0	0	0	0	0	0	0	0	0	0	0	0	0	0	0	0	0	40.57	FALSE	FALSE	FALSE	388	0.019
FLRT3p.Arg203Cys	FLRT3	0.0190031	0.0103972	0	0.0482571							0.0273926	0.0191957	Cys	Arg	TRUE		2	0	0	1	0	1	0	0	0	0	0	0	0	0	0	0	0	0	0	0	0	0	0	0	0	0	0	0	0	0	0	0	0	0	0	0	0	0	0	0	0	0	0	0	0	0	0	0	0	0	0	0	0	0	0	0	0	0	0	0	0	0	0	0	0	0	41.44	FALSE	FALSE	FALSE	388	0.019
FLT1p.Arg386Cys	FLT1	0.0190031	0.0103972	0	0.0482571							0.0273926	0.0191957	Cys	Arg	TRUE		2	0	0	1	0	1	0	0	0	0	0	0	0	0	0	0	0	0	0	0	0	0	0	0	0	0	0	0	0	0	0	0	0	0	0	0	0	0	0	0	0	0	0	0	0	0	0	0	0	0	0	0	0	0	0	0	0	0	0	0	0	0	0	0	0	0	40.73	FALSE	FALSE	FALSE	388	0.019
FLT1p.Val1300Ile	FLT1	0.0190031	0.0103972	0	0.0482946							0.0273926	0.0191957	Ile	Val	FALSE		2	0	0	1	0	1	0	0	0	0	0	0	0	0	0	0	0	0	0	0	0	0	0	0	0	0	0	0	0	0	0	0	0	0	0	0	0	0	0	0	0	0	0	0	0	0	0	0	0	0	0	0	0	0	0	0	0	0	0	0	0	0	0	0	0	0	40.1	FALSE	FALSE	FALSE	388	0.019
FLT3p.Arg311Trp	FLT3	0.0190031	0.0103972	0	0.0482571							0.0273926	0.0191957	Trp	Arg	FALSE	1	2	0	0	1	0	1	0	0	0	0	0	0	0	0	0	0	0	0	0	0	0	0	0	0	0	0	0	0	0	0	0	0	0	0	0	0	0	0	0	0	0	0	0	0	0	0	0	0	0	0	0	0	0	0	0	0	0	0	0	0	0	0	0	0	0	0	41.03	TRUE	FALSE	FALSE	388	0.019
FMNL3p.Arg202Trp	FMNL3	0.0190031	0.0103972	0	0.0482571							0.0273926	0.0191957	Trp	Arg	FALSE		2	0	0	1	0	1	0	0	0	0	0	0	0	0	0	0	0	0	0	0	0	0	0	0	0	0	0	0	0	0	0	0	0	0	0	0	0	0	0	0	0	0	0	0	0	0	0	0	0	0	0	0	0	0	0	0	0	0	0	0	0	0	0	0	0	0	39.8	FALSE	FALSE	FALSE	388	0.019
FMNL3p.Arg652His	FMNL3	0.0190031	0.0103972	0	0.0497561							0.0273926	0.0191957	His	Arg	TRUE		2	0	0	1	0	1	0	0	0	0	0	0	0	0	0	0	0	0	0	0	0	0	0	0	0	0	0	0	0	0	0	0	0	0	0	0	0	0	0	0	0	0	0	0	0	0	0	0	0	0	0	0	0	0	0	0	0	0	0	0	0	0	0	0	0	0	40.06	FALSE	FALSE	FALSE	388	0.019
FMO2p.Arg249Ter	FMO2	0.0190031	0.0103972	0	0.0482571							0.0273926	0.0191957	Ter	Arg	FALSE		2	0	0	1	0	1	0	0	0	0	0	0	0	0	0	0	0	0	0	0	0	0	0	0	0	0	0	0	0	0	0	0	0	0	0	0	0	0	0	0	0	0	0	0	0	0	0	0	0	0	0	0	0	0	0	0	0	0	0	0	0	0	0	0	0	0	41.27	FALSE	FALSE	FALSE	388	0.019
FN3KRPp.Gly126Asp	FN3KRP	0.0190031	0.0103972	0	0.0482571							0.0273926	0.0191957	Asp	Gly	FALSE		2	0	0	1	0	1	0	0	0	0	0	0	0	0	0	0	0	0	0	0	0	0	0	0	0	0	0	0	0	0	0	0	0	0	0	0	0	0	0	0	0	0	0	0	0	0	0	0	0	0	0	0	0	0	0	0	0	0	0	0	0	0	0	0	0	0	41.07	FALSE	FALSE	FALSE	388	0.019
FNDC1p.Arg1486His	FNDC1	0.0190031	0.0103972	0	0.0482571							0.0273926	0.0191957	His	Arg	TRUE		2	0	0	1	0	1	0	0	0	0	0	0	0	0	0	0	0	0	0	0	0	0	0	0	0	0	0	0	0	0	0	0	0	0	0	0	0	0	0	0	0	0	0	0	0	0	0	0	0	0	0	0	0	0	0	0	0	0	0	0	0	0	0	0	0	0	40.81	FALSE	FALSE	FALSE	388	0.019
FNTBp.Ala393Thr	FNTB	0.0190031	0.0103972	0	0.0482571							0.0273926	0.0191957	Thr	Ala	TRUE		2	0	0	1	0	1	0	0	0	0	0	0	0	0	0	0	0	0	0	0	0	0	0	0	0	0	0	0	0	0	0	0	0	0	0	0	0	0	0	0	0	0	0	0	0	0	0	0	0	0	0	0	0	0	0	0	0	0	0	0	0	0	0	0	0	0	41.32	TRUE	FALSE	FALSE	388	0.019
FOSBp.Gly116Arg	FOSB	0.0190031	0.0103972	0	0.0482571							0.0273926	0.0191957	Arg	Gly	TRUE		2	0	0	1	0	1	0	0	0	0	0	0	0	0	0	0	0	0	0	0	0	0	0	0	0	0	0	0	0	0	0	0	0	0	0	0	0	0	0	0	0	0	0	0	0	0	0	0	0	0	0	0	0	0	0	0	0	0	0	0	0	0	0	0	0	0	41.44	FALSE	FALSE	FALSE	388	0.019
FOXB2p.Arg105Cys	FOXB2	0.0190031	0.0103972	0	0.0482571							0.0273926	0.0191957	Cys	Arg	TRUE		2	0	0	1	0	1	0	0	0	0	0	0	0	0	0	0	0	0	0	0	0	0	0	0	0	0	0	0	0	0	0	0	0	0	0	0	0	0	0	0	0	0	0	0	0	0	0	0	0	0	0	0	0	0	0	0	0	0	0	0	0	0	0	0	0	0	40.13	FALSE	FALSE	FALSE	388	0.019
FOXN1p.Arg69His	FOXN1	0.0190031	0.0103972	0	0.0482571							0.0273926	0.0191957	His	Arg	TRUE		2	0	0	1	0	1	0	0	0	0	0	0	0	0	0	0	0	0	0	0	0	0	0	0	0	0	0	0	0	0	0	0	0	0	0	0	0	0	0	0	0	0	0	0	0	0	0	0	0	0	0	0	0	0	0	0	0	0	0	0	0	0	0	0	0	0	40.84	FALSE	FALSE	FALSE	388	0.019
FOXN2p.Ala421Val	FOXN2	0.0190031	0.0103972	0	0.0482571							0.0273926	0.0191957	Val	Ala	FALSE		2	0	0	1	0	1	0	0	0	0	0	0	0	0	0	0	0	0	0	0	0	0	0	0	0	0	0	0	0	0	0	0	0	0	0	0	0	0	0	0	0	0	0	0	0	0	0	0	0	0	0	0	0	0	0	0	0	0	0	0	0	0	0	0	0	0	41.3	FALSE	FALSE	FALSE	388	0.019
FOXR2p.Gly52Arg	FOXR2	0.0190031	0.0103972	0	0.0482571							0.0273926	0.0191957	Arg	Gly	TRUE		2	0	0	1	0	1	0	0	0	0	0	0	0	0	0	0	0	0	0	0	0	0	0	0	0	0	0	0	0	0	0	0	0	0	0	0	0	0	0	0	0	0	0	0	0	0	0	0	0	0	0	0	0	0	0	0	0	0	0	0	0	0	0	0	0	0	40.11	FALSE	FALSE	FALSE	388	0.019
FPR2p.Arg205Gln	FPR2	0.0190031	0.0103972	0	0.0497561							0.0273926	0.0191957	Gln	Arg	FALSE		2	0	0	1	0	1	0	0	0	0	0	0	0	0	0	0	0	0	0	0	0	0	0	0	0	0	0	0	0	0	0	0	0	0	0	0	0	0	0	0	0	0	0	0	0	0	0	0	0	0	0	0	0	0	0	0	0	0	0	0	0	0	0	0	0	0	40.66	FALSE	FALSE	FALSE	388	0.019
FRAS1p.Thr1530Met	FRAS1	0.0190031	0.0103972	0	0.0482571							0.0273926	0.0191957	Met	Thr	FALSE		2	0	0	1	0	1	0	0	0	0	0	0	0	0	0	0	0	0	0	0	0	0	0	0	0	0	0	0	0	0	0	0	0	0	0	0	0	0	0	0	0	0	0	0	0	0	0	0	0	0	0	0	0	0	0	0	0	0	0	0	0	0	0	0	0	0	40.77	FALSE	FALSE	FALSE	388	0.019
FRG1Bp.Ile89Val	FRG1B	0.0190031	0.0103972	0	0.0482571							0.0273926	0.0191957	Val	Ile	FALSE		2	0	0	1	0	1	0	0	0	0	0	0	0	0	0	0	0	0	0	0	0	0	0	0	0	0	0	0	0	0	0	0	0	0	0	0	0	0	0	0	0	0	0	0	0	0	0	0	0	0	0	0	0	0	0	0	0	0	0	0	0	0	0	0	0	0	41.4	FALSE	FALSE	FALSE	388	0.019
FRMD5p.Arg384Trp	FRMD5	0.0190031	0.0103972	0	0.0482571							0.0273926	0.0191957	Trp	Arg	FALSE		2	0	0	1	0	1	0	0	0	0	0	0	0	0	0	0	0	0	0	0	0	0	0	0	0	0	0	0	0	0	0	0	0	0	0	0	0	0	0	0	0	0	0	0	0	0	0	0	0	0	0	0	0	0	0	0	0	0	0	0	0	0	0	0	0	0	40.34	FALSE	FALSE	FALSE	388	0.019
FRMPD4p.Arg422Cys	FRMPD4	0.0190031	0.0103972	0	0.0482571							0.0273926	0.0191957	Cys	Arg	TRUE		2	0	0	1	0	1	0	0	0	0	0	0	0	0	0	0	0	0	0	0	0	0	0	0	0	0	0	0	0	0	0	0	0	0	0	0	0	0	0	0	0	0	0	0	0	0	0	0	0	0	0	0	0	0	0	0	0	0	0	0	0	0	0	0	0	0	41.54	FALSE	FALSE	FALSE	388	0.019
FRYLp.Thr893Met	FRYL	0.0190031	0.0103972	0	0.0482571							0.0273926	0.0191957	Met	Thr	FALSE		2	0	0	1	0	1	0	0	0	0	0	0	0	0	0	0	0	0	0	0	0	0	0	0	0	0	0	0	0	0	0	0	0	0	0	0	0	0	0	0	0	0	0	0	0	0	0	0	0	0	0	0	0	0	0	0	0	0	0	0	0	0	0	0	0	0	41.34	FALSE	FALSE	FALSE	388	0.019
FRYp.Val2258Ile	FRY	0.0190031	0.0103972	0	0.0482571							0.0273926	0.0191957	Ile	Val	FALSE		2	0	0	1	0	1	0	0	0	0	0	0	0	0	0	0	0	0	0	0	0	0	0	0	0	0	0	0	0	0	0	0	0	0	0	0	0	0	0	0	0	0	0	0	0	0	0	0	0	0	0	0	0	0	0	0	0	0	0	0	0	0	0	0	0	0	41.43	FALSE	FALSE	FALSE	388	0.019
FRZBp.Arg177His	FRZB	0.0190031	0.0103972	0	0.0482571							0.0273926	0.0191957	His	Arg	TRUE		2	0	0	1	0	1	0	0	0	0	0	0	0	0	0	0	0	0	0	0	0	0	0	0	0	0	0	0	0	0	0	0	0	0	0	0	0	0	0	0	0	0	0	0	0	0	0	0	0	0	0	0	0	0	0	0	0	0	0	0	0	0	0	0	0	0	40.59	FALSE	FALSE	FALSE	388	0.019
FUT2p.Val4Ile	FUT2	0.0190031	0.0103972	0	0.0482571							0.0273926	0.0191957	Ile	Val	FALSE		2	0	0	1	0	1	0	0	0	0	0	0	0	0	0	0	0	0	0	0	0	0	0	0	0	0	0	0	0	0	0	0	0	0	0	0	0	0	0	0	0	0	0	0	0	0	0	0	0	0	0	0	0	0	0	0	0	0	0	0	0	0	0	0	0	0	40.42	FALSE	FALSE	FALSE	388	0.019
FZD4p.Arg253Cys	FZD4	0.0190031	0.0103972	0	0.0482571							0.0273926	0.0191957	Cys	Arg	TRUE		2	0	0	1	0	1	0	0	0	0	0	0	0	0	0	0	0	0	0	0	0	0	0	0	0	0	0	0	0	0	0	0	0	0	0	0	0	0	0	0	0	0	0	0	0	0	0	0	0	0	0	0	0	0	0	0	0	0	0	0	0	0	0	0	0	0	40.33	FALSE	TRUE	FALSE	388	0.019
GAB2p.Val664Met	GAB2	0.0190031	0.0103972	0	0.0482571							0.0273926	0.0191957	Met	Val	FALSE		2	0	0	1	0	1	0	0	0	0	0	0	0	0	0	0	0	0	0	0	0	0	0	0	0	0	0	0	0	0	0	0	0	0	0	0	0	0	0	0	0	0	0	0	0	0	0	0	0	0	0	0	0	0	0	0	0	0	0	0	0	0	0	0	0	0	41.12	FALSE	FALSE	FALSE	388	0.019
GABBR2p.Ala685Thr	GABBR2	0.0190031	0.0103972	0	0.0482571							0.0273926	0.0191957	Thr	Ala	TRUE		2	0	0	1	0	1	0	0	0	0	0	0	0	0	0	0	0	0	0	0	0	0	0	0	0	0	0	0	0	0	0	0	0	0	0	0	0	0	0	0	0	0	0	0	0	0	0	0	0	0	0	0	0	0	0	0	0	0	0	0	0	0	0	0	0	0	40.89	FALSE	FALSE	FALSE	388	0.019
GABRB1p.Arg428Cys	GABRB1	0.0190031	0.0103972	0	0.0497561							0.0273926	0.0191957	Cys	Arg	TRUE		2	0	0	1	0	1	0	0	0	0	0	0	0	0	0	0	0	0	0	0	0	0	0	0	0	0	0	0	0	0	0	0	0	0	0	0	0	0	0	0	0	0	0	0	0	0	0	0	0	0	0	0	0	0	0	0	0	0	0	0	0	0	0	0	0	0	39.65	FALSE	FALSE	FALSE	388	0.019
GABRG1p.Ala332Val	GABRG1	0.0190031	0.0103972	0	0.0482571							0.0273926	0.0191957	Val	Ala	FALSE		2	0	0	1	0	1	0	0	0	0	0	0	0	0	0	0	0	0	0	0	0	0	0	0	0	0	0	0	0	0	0	0	0	0	0	0	0	0	0	0	0	0	0	0	0	0	0	0	0	0	0	0	0	0	0	0	0	0	0	0	0	0	0	0	0	0	40.35	FALSE	FALSE	FALSE	388	0.019
GABRG1p.Asp121Glu	GABRG1	0.0190031	0.0103972	0	0.0482571							0.0273926	0.0191957	Glu	Asp	FALSE		2	0	0	1	0	1	0	0	0	0	0	0	0	0	0	0	0	0	0	0	0	0	0	0	0	0	0	0	0	0	0	0	0	0	0	0	0	0	0	0	0	0	0	0	0	0	0	0	0	0	0	0	0	0	0	0	0	0	0	0	0	0	0	0	0	0	41.05	FALSE	FALSE	FALSE	388	0.019
GABRG3p.Pro308Ser	GABRG3	0.0190031	0.0103972	0	0.0497561							0.0273926	0.0191957	Ser	Pro	TRUE		2	0	0	1	0	1	0	0	0	0	0	0	0	0	0	0	0	0	0	0	0	0	0	0	0	0	0	0	0	0	0	0	0	0	0	0	0	0	0	0	0	0	0	0	0	0	0	0	0	0	0	0	0	0	0	0	0	0	0	0	0	0	0	0	0	0	40.81	FALSE	FALSE	FALSE	388	0.019
GAD2p.Ala72Thr	GAD2	0.0190031	0.0103972	0	0.0497561							0.0273926	0.0191957	Thr	Ala	TRUE		2	0	0	1	0	1	0	0	0	0	0	0	0	0	0	0	0	0	0	0	0	0	0	0	0	0	0	0	0	0	0	0	0	0	0	0	0	0	0	0	0	0	0	0	0	0	0	0	0	0	0	0	0	0	0	0	0	0	0	0	0	0	0	0	0	0	41.33	FALSE	FALSE	FALSE	388	0.019
GAL3ST4p.Arg375His	GAL3ST4	0.0190031	0.0103972	0	0.0497561							0.0273926	0.0191957	His	Arg	TRUE		2	0	0	1	0	1	0	0	0	0	0	0	0	0	0	0	0	0	0	0	0	0	0	0	0	0	0	0	0	0	0	0	0	0	0	0	0	0	0	0	0	0	0	0	0	0	0	0	0	0	0	0	0	0	0	0	0	0	0	0	0	0	0	0	0	0	40.4	FALSE	FALSE	FALSE	388	0.019
GALCp.Phe486Leu	GALC	0.0190031	0.0103972	0	0.0482571							0.0273926	0.0191957	Leu	Phe	FALSE		2	0	0	1	0	1	0	0	0	0	0	0	0	0	0	0	0	0	0	0	0	0	0	0	0	0	0	0	0	0	0	0	0	0	0	0	0	0	0	0	0	0	0	0	0	0	0	0	0	0	0	0	0	0	0	0	0	0	0	0	0	0	0	0	0	0	40.76	FALSE	FALSE	FALSE	388	0.019
GALNT6p.Val384Met	GALNT6	0.0190031	0.0103972	0	0.0482571							0.0273926	0.0191957	Met	Val	FALSE		2	0	0	1	0	1	0	0	0	0	0	0	0	0	0	0	0	0	0	0	0	0	0	0	0	0	0	0	0	0	0	0	0	0	0	0	0	0	0	0	0	0	0	0	0	0	0	0	0	0	0	0	0	0	0	0	0	0	0	0	0	0	0	0	0	0	40.53	FALSE	FALSE	FALSE	388	0.019
GALNT8p.Ala563Val	GALNT8	0.0190031	0.0103972	0	0.0482571							0.0273926	0.0191957	Val	Ala	FALSE		2	0	0	1	0	1	0	0	0	0	0	0	0	0	0	0	0	0	0	0	0	0	0	0	0	0	0	0	0	0	0	0	0	0	0	0	0	0	0	0	0	0	0	0	0	0	0	0	0	0	0	0	0	0	0	0	0	0	0	0	0	0	0	0	0	0	41.56	FALSE	FALSE	FALSE	388	0.019
GALNTL6p.Val371Ile	GALNTL6	0.0190031	0.0103972	0	0.0497561							0.0273926	0.0191957	Ile	Val	FALSE		2	0	0	1	0	1	0	0	0	0	0	0	0	0	0	0	0	0	0	0	0	0	0	0	0	0	0	0	0	0	0	0	0	0	0	0	0	0	0	0	0	0	0	0	0	0	0	0	0	0	0	0	0	0	0	0	0	0	0	0	0	0	0	0	0	0	40.64	FALSE	FALSE	FALSE	388	0.019
GANp.Arg293Ter	GAN	0.0190031	0.0103972	0	0.0482946							0.0273926	0.0191957	Ter	Arg	FALSE		2	0	0	1	0	1	0	0	0	0	0	0	0	0	0	0	0	0	0	0	0	0	0	0	0	0	0	0	0	0	0	0	0	0	0	0	0	0	0	0	0	0	0	0	0	0	0	0	0	0	0	0	0	0	0	0	0	0	0	0	0	0	0	0	0	0	39.72	FALSE	FALSE	FALSE	388	0.019
GAPDHp.Phe102Leu	GAPDH	0.0190031	0.0103972	0	0.0482571							0.0273926	0.0191957	Leu	Phe	FALSE		2	0	0	1	0	1	0	0	0	0	0	0	0	0	0	0	0	0	0	0	0	0	0	0	0	0	0	0	0	0	0	0	0	0	0	0	0	0	0	0	0	0	0	0	0	0	0	0	0	0	0	0	0	0	0	0	0	0	0	0	0	0	0	0	0	0	40.77	FALSE	FALSE	FALSE	388	0.019
GATA3p.Gly174Ser	GATA3	0.0190031	0.0103972	0	0.0482571							0.0273926	0.0191957	Ser	Gly	TRUE	1	2	0	0	1	0	1	0	0	0	0	0	0	0	0	0	0	0	0	0	0	0	0	0	0	0	0	0	0	0	0	0	0	0	0	0	0	0	0	0	0	0	0	0	0	0	0	0	0	0	0	0	0	0	0	0	0	0	0	0	0	0	0	0	0	0	0	40.87	FALSE	FALSE	FALSE	388	0.019
GBA2p.Arg234Ter	GBA2	0.0190031	0.0103972	0	0.0482571							0.0273926	0.0191957	Ter	Arg	FALSE		2	0	0	1	0	1	0	0	0	0	0	0	0	0	0	0	0	0	0	0	0	0	0	0	0	0	0	0	0	0	0	0	0	0	0	0	0	0	0	0	0	0	0	0	0	0	0	0	0	0	0	0	0	0	0	0	0	0	0	0	0	0	0	0	0	0	40.22	FALSE	FALSE	FALSE	388	0.019
GBP2p.Thr279Ile	GBP2	0.0190031	0.0103972	0	0.0482571							0.0273926	0.0191957	Ile	Thr	FALSE		2	0	0	1	0	1	0	0	0	0	0	0	0	0	0	0	0	0	0	0	0	0	0	0	0	0	0	0	0	0	0	0	0	0	0	0	0	0	0	0	0	0	0	0	0	0	0	0	0	0	0	0	0	0	0	0	0	0	0	0	0	0	0	0	0	0	41.23	FALSE	FALSE	FALSE	388	0.019
GBX1p.Ala297Thr	GBX1	0.0190031	0.0103972	0	0.0482571							0.0273926	0.0191957	Thr	Ala	TRUE		2	0	0	1	0	1	0	0	0	0	0	0	0	0	0	0	0	0	0	0	0	0	0	0	0	0	0	0	0	0	0	0	0	0	0	0	0	0	0	0	0	0	0	0	0	0	0	0	0	0	0	0	0	0	0	0	0	0	0	0	0	0	0	0	0	0	40.66	FALSE	FALSE	FALSE	388	0.019
GBX2p.Arg250Trp	GBX2	0.0190031	0.0103972	0	0.0482571							0.0273926	0.0191957	Trp	Arg	FALSE		2	0	0	1	0	1	0	0	0	0	0	0	0	0	0	0	0	0	0	0	0	0	0	0	0	0	0	0	0	0	0	0	0	0	0	0	0	0	0	0	0	0	0	0	0	0	0	0	0	0	0	0	0	0	0	0	0	0	0	0	0	0	0	0	0	0	40.95	FALSE	FALSE	FALSE	388	0.019
GCNT4p.Arg367Cys	GCNT4	0.0190031	0.0103972	0	0.0482571							0.0273926	0.0191957	Cys	Arg	TRUE		2	0	0	1	0	1	0	0	0	0	0	0	0	0	0	0	0	0	0	0	0	0	0	0	0	0	0	0	0	0	0	0	0	0	0	0	0	0	0	0	0	0	0	0	0	0	0	0	0	0	0	0	0	0	0	0	0	0	0	0	0	0	0	0	0	0	39.79	FALSE	FALSE	FALSE	388	0.019
GDF1p.Arg103Cys	GDF1	0.0190031	0.0103972	0	0.0482571							0.0273926	0.0191957	Cys	Arg	TRUE		2	0	0	1	0	1	0	0	0	0	0	0	0	0	0	0	0	0	0	0	0	0	0	0	0	0	0	0	0	0	0	0	0	0	0	0	0	0	0	0	0	0	0	0	0	0	0	0	0	0	0	0	0	0	0	0	0	0	0	0	0	0	0	0	0	0	40.61	FALSE	FALSE	FALSE	388	0.019
GDF3p.Arg79Cys	GDF3	0.0190031	0.0103972	0	0.0482571							0.0273926	0.0191957	Cys	Arg	TRUE		2	0	0	1	0	1	0	0	0	0	0	0	0	0	0	0	0	0	0	0	0	0	0	0	0	0	0	0	0	0	0	0	0	0	0	0	0	0	0	0	0	0	0	0	0	0	0	0	0	0	0	0	0	0	0	0	0	0	0	0	0	0	0	0	0	0	40.49	FALSE	FALSE	FALSE	388	0.019
GDF3p.Pro331Leu	GDF3	0.0190031	0.0103972	0	0.0497561							0.0273926	0.0191957	Leu	Pro	FALSE		2	0	0	1	0	1	0	0	0	0	0	0	0	0	0	0	0	0	0	0	0	0	0	0	0	0	0	0	0	0	0	0	0	0	0	0	0	0	0	0	0	0	0	0	0	0	0	0	0	0	0	0	0	0	0	0	0	0	0	0	0	0	0	0	0	0	41.03	FALSE	FALSE	FALSE	388	0.019
GDF5p.Arg438Cys	GDF5	0.0190031	0.0103972	0	0.0482571							0.0273926	0.0191957	Cys	Arg	TRUE		2	0	0	1	0	1	0	0	0	0	0	0	0	0	0	0	0	0	0	0	0	0	0	0	0	0	0	0	0	0	0	0	0	0	0	0	0	0	0	0	0	0	0	0	0	0	0	0	0	0	0	0	0	0	0	0	0	0	0	0	0	0	0	0	0	0	41.18	FALSE	FALSE	FALSE	388	0.019
GEMIN8p.Gly206Arg	GEMIN8	0.0190031	0.0103972	0	0.0482571							0.0273926	0.0191957	Arg	Gly	TRUE		2	0	0	1	0	1	0	0	0	0	0	0	0	0	0	0	0	0	0	0	0	0	0	0	0	0	0	0	0	0	0	0	0	0	0	0	0	0	0	0	0	0	0	0	0	0	0	0	0	0	0	0	0	0	0	0	0	0	0	0	0	0	0	0	0	0	40.4	FALSE	FALSE	FALSE	388	0.019
GEMp.Arg172Ter	GEM	0.0190031	0.0103972	0	0.0482571							0.0273926	0.0191957	Ter	Arg	FALSE		2	0	0	1	0	1	0	0	0	0	0	0	0	0	0	0	0	0	0	0	0	0	0	0	0	0	0	0	0	0	0	0	0	0	0	0	0	0	0	0	0	0	0	0	0	0	0	0	0	0	0	0	0	0	0	0	0	0	0	0	0	0	0	0	0	0	41.12	FALSE	FALSE	FALSE	388	0.019
GFAPp.Arg270His	GFAP	0.0190031	0.0103972	0	0.0482946							0.0273926	0.0191957	His	Arg	TRUE		2	0	0	1	0	1	0	0	0	0	0	0	0	0	0	0	0	0	0	0	0	0	0	0	0	0	0	0	0	0	0	0	0	0	0	0	0	0	0	0	0	0	0	0	0	0	0	0	0	0	0	0	0	0	0	0	0	0	0	0	0	0	0	0	0	0	40.79	FALSE	FALSE	FALSE	388	0.019
GGA2p.Thr304Ala	GGA2	0.0190031	0.0103972	0	0.0482571							0.0273926	0.0191957	Ala	Thr	FALSE		2	0	0	1	0	1	0	0	0	0	0	0	0	0	0	0	0	0	0	0	0	0	0	0	0	0	0	0	0	0	0	0	0	0	0	0	0	0	0	0	0	0	0	0	0	0	0	0	0	0	0	0	0	0	0	0	0	0	0	0	0	0	0	0	0	0	40.42	FALSE	FALSE	FALSE	388	0.019
GHRp.Arg57His	GHR	0.0190031	0.0103972	0	0.0482571							0.0273926	0.0191957	His	Arg	TRUE		2	0	0	1	0	1	0	0	0	0	0	0	0	0	0	0	0	0	0	0	0	0	0	0	0	0	0	0	0	0	0	0	0	0	0	0	0	0	0	0	0	0	0	0	0	0	0	0	0	0	0	0	0	0	0	0	0	0	0	0	0	0	0	0	0	0	40.37	FALSE	FALSE	FALSE	388	0.019
GIMAP4p.Val212Met	GIMAP4	0.0190031	0.0103972	0	0.0482571							0.0273926	0.0191957	Met	Val	FALSE		2	0	0	1	0	1	0	0	0	0	0	0	0	0	0	0	0	0	0	0	0	0	0	0	0	0	0	0	0	0	0	0	0	0	0	0	0	0	0	0	0	0	0	0	0	0	0	0	0	0	0	0	0	0	0	0	0	0	0	0	0	0	0	0	0	0	40.59	FALSE	FALSE	FALSE	388	0.019
GIMAP8p.Glu10Lys	GIMAP8	0.0190031	0.0103972	0	0.0482571							0.0273926	0.0191957	Lys	Glu	TRUE		2	0	0	1	0	1	0	0	0	0	0	0	0	0	0	0	0	0	0	0	0	0	0	0	0	0	0	0	0	0	0	0	0	0	0	0	0	0	0	0	0	0	0	0	0	0	0	0	0	0	0	0	0	0	0	0	0	0	0	0	0	0	0	0	0	0	40.22	FALSE	FALSE	FALSE	388	0.019
GJA4p.Arg243Gln	GJA4	0.0190031	0.0103972	0	0.0497561							0.0273926	0.0191957	Gln	Arg	FALSE		2	0	0	1	0	1	0	0	0	0	0	0	0	0	0	0	0	0	0	0	0	0	0	0	0	0	0	0	0	0	0	0	0	0	0	0	0	0	0	0	0	0	0	0	0	0	0	0	0	0	0	0	0	0	0	0	0	0	0	0	0	0	0	0	0	0	40.62	FALSE	FALSE	FALSE	388	0.019
GJA8p.Val85Ile	GJA8	0.0190031	0.0103972	0	0.0482571							0.0273926	0.0191957	Ile	Val	FALSE		2	0	0	1	0	1	0	0	0	0	0	0	0	0	0	0	0	0	0	0	0	0	0	0	0	0	0	0	0	0	0	0	0	0	0	0	0	0	0	0	0	0	0	0	0	0	0	0	0	0	0	0	0	0	0	0	0	0	0	0	0	0	0	0	0	0	40.87	FALSE	FALSE	FALSE	388	0.019
GJB4p.Arg103His	GJB4	0.0190031	0.0103972	0	0.0482571							0.0273926	0.0191957	His	Arg	TRUE		2	0	0	1	0	1	0	0	0	0	0	0	0	0	0	0	0	0	0	0	0	0	0	0	0	0	0	0	0	0	0	0	0	0	0	0	0	0	0	0	0	0	0	0	0	0	0	0	0	0	0	0	0	0	0	0	0	0	0	0	0	0	0	0	0	0	40.85	FALSE	FALSE	FALSE	388	0.019
GLB1p.Ala79Thr	GLB1	0.0190031	0.0103972	0	0.0482571							0.0273926	0.0191957	Thr	Ala	TRUE		2	0	0	1	0	1	0	0	0	0	0	0	0	0	0	0	0	0	0	0	0	0	0	0	0	0	0	0	0	0	0	0	0	0	0	0	0	0	0	0	0	0	0	0	0	0	0	0	0	0	0	0	0	0	0	0	0	0	0	0	0	0	0	0	0	0	40.28	FALSE	FALSE	FALSE	388	0.019
GLB1p.Arg148Cys	GLB1	0.0190031	0.0103972	0	0.0482571							0.0273926	0.0191957	Cys	Arg	TRUE		2	0	0	1	0	1	0	0	0	0	0	0	0	0	0	0	0	0	0	0	0	0	0	0	0	0	0	0	0	0	0	0	0	0	0	0	0	0	0	0	0	0	0	0	0	0	0	0	0	0	0	0	0	0	0	0	0	0	0	0	0	0	0	0	0	0	41.4	FALSE	FALSE	FALSE	388	0.019
GLB1p.Val618Met	GLB1	0.0190031	0.0103972	0	0.0482571							0.0273926	0.0191957	Met	Val	FALSE		2	0	0	1	0	1	0	0	0	0	0	0	0	0	0	0	0	0	0	0	0	0	0	0	0	0	0	0	0	0	0	0	0	0	0	0	0	0	0	0	0	0	0	0	0	0	0	0	0	0	0	0	0	0	0	0	0	0	0	0	0	0	0	0	0	0	41.34	FALSE	FALSE	FALSE	388	0.019
GLCCI1p.Val494Ile	GLCCI1	0.0190031	0.0103972	0	0.0482571							0.0273926	0.0191957	Ile	Val	FALSE		2	0	0	1	0	1	0	0	0	0	0	0	0	0	0	0	0	0	0	0	0	0	0	0	0	0	0	0	0	0	0	0	0	0	0	0	0	0	0	0	0	0	0	0	0	0	0	0	0	0	0	0	0	0	0	0	0	0	0	0	0	0	0	0	0	0	39.82	FALSE	FALSE	FALSE	388	0.019
GLG1p.Pro391Leu	GLG1	0.0190031	0.0103972	0	0.0482571							0.0273926	0.0191957	Leu	Pro	FALSE		2	0	0	1	0	1	0	0	0	0	0	0	0	0	0	0	0	0	0	0	0	0	0	0	0	0	0	0	0	0	0	0	0	0	0	0	0	0	0	0	0	0	0	0	0	0	0	0	0	0	0	0	0	0	0	0	0	0	0	0	0	0	0	0	0	0	41.03	FALSE	FALSE	FALSE	388	0.019
GLYCTKp.Arg422Gln	GLYCTK	0.0190031	0.0103972	0	0.0482571							0.0273926	0.0191957	Gln	Arg	FALSE		2	0	0	1	0	1	0	0	0	0	0	0	0	0	0	0	0	0	0	0	0	0	0	0	0	0	0	0	0	0	0	0	0	0	0	0	0	0	0	0	0	0	0	0	0	0	0	0	0	0	0	0	0	0	0	0	0	0	0	0	0	0	0	0	0	0	40.03	FALSE	FALSE	FALSE	388	0.019
GMPPBp.Arg155His	GMPPB	0.0190031	0.0103972	0	0.0482571							0.0273926	0.0191957	His	Arg	TRUE		2	0	0	1	0	1	0	0	0	0	0	0	0	0	0	0	0	0	0	0	0	0	0	0	0	0	0	0	0	0	0	0	0	0	0	0	0	0	0	0	0	0	0	0	0	0	0	0	0	0	0	0	0	0	0	0	0	0	0	0	0	0	0	0	0	0	40.16	FALSE	FALSE	FALSE	388	0.019
GMPRp.Val66Met	GMPR	0.0190031	0.0103972	0	0.0482571							0.0273926	0.0191957	Met	Val	FALSE		2	0	0	1	0	1	0	0	0	0	0	0	0	0	0	0	0	0	0	0	0	0	0	0	0	0	0	0	0	0	0	0	0	0	0	0	0	0	0	0	0	0	0	0	0	0	0	0	0	0	0	0	0	0	0	0	0	0	0	0	0	0	0	0	0	0	40.22	FALSE	FALSE	FALSE	388	0.019
GNASp.Pro308Leu	GNAS	0.0190031	0.0103972	0	0.0482571							0.0273926	0.0191957	Leu	Pro	FALSE	1	2	0	0	1	0	1	0	0	0	0	0	0	0	0	0	0	0	0	0	0	0	0	0	0	0	0	0	0	0	0	0	0	0	0	0	0	0	0	0	0	0	0	0	0	0	0	0	0	0	0	0	0	0	0	0	0	0	0	0	0	0	0	0	0	0	0	40.49	FALSE	FALSE	FALSE	388	0.019
GNB3p.Arg304Cys	GNB3	0.0190031	0.0103972	0	0.0482571							0.0273926	0.0191957	Cys	Arg	TRUE		2	0	0	1	0	1	0	0	0	0	0	0	0	0	0	0	0	0	0	0	0	0	0	0	0	0	0	0	0	0	0	0	0	0	0	0	0	0	0	0	0	0	0	0	0	0	0	0	0	0	0	0	0	0	0	0	0	0	0	0	0	0	0	0	0	0	41.23	FALSE	FALSE	FALSE	388	0.019
GOLGA5p.Arg686His	GOLGA5	0.0190031	0.0103972	0	0.0482571							0.0273926	0.0191957	His	Arg	TRUE	1	2	0	0	1	0	1	0	0	0	0	0	0	0	0	0	0	0	0	0	0	0	0	0	0	0	0	0	0	0	0	0	0	0	0	0	0	0	0	0	0	0	0	0	0	0	0	0	0	0	0	0	0	0	0	0	0	0	0	0	0	0	0	0	0	0	0	41.12	FALSE	FALSE	FALSE	388	0.019
GOSR1p.Arg228Trp	GOSR1	0.0190031	0.0103972	0	0.0482571							0.0273926	0.0191957	Trp	Arg	FALSE		2	0	0	1	0	1	0	0	0	0	0	0	0	0	0	0	0	0	0	0	0	0	0	0	0	0	0	0	0	0	0	0	0	0	0	0	0	0	0	0	0	0	0	0	0	0	0	0	0	0	0	0	0	0	0	0	0	0	0	0	0	0	0	0	0	0	40.58	FALSE	FALSE	FALSE	388	0.019
GOT1L1p.Val180Ile	GOT1L1	0.0190031	0.0103972	0	0.0482571							0.0273926	0.0191957	Ile	Val	FALSE		2	0	0	1	0	1	0	0	0	0	0	0	0	0	0	0	0	0	0	0	0	0	0	0	0	0	0	0	0	0	0	0	0	0	0	0	0	0	0	0	0	0	0	0	0	0	0	0	0	0	0	0	0	0	0	0	0	0	0	0	0	0	0	0	0	0	40.9	FALSE	FALSE	FALSE	388	0.019
GOT2p.Arg355Trp	GOT2	0.0190031	0.0103972	0	0.0482571							0.0273926	0.0191957	Trp	Arg	FALSE		2	0	0	1	0	1	0	0	0	0	0	0	0	0	0	0	0	0	0	0	0	0	0	0	0	0	0	0	0	0	0	0	0	0	0	0	0	0	0	0	0	0	0	0	0	0	0	0	0	0	0	0	0	0	0	0	0	0	0	0	0	0	0	0	0	0	41.43	FALSE	FALSE	FALSE	388	0.019
GP1BAp.Thr91Met	GP1BA	0.0190031	0.0103972	0	0.0482571							0.0273926	0.0191957	Met	Thr	FALSE		2	0	0	1	0	1	0	0	0	0	0	0	0	0	0	0	0	0	0	0	0	0	0	0	0	0	0	0	0	0	0	0	0	0	0	0	0	0	0	0	0	0	0	0	0	0	0	0	0	0	0	0	0	0	0	0	0	0	0	0	0	0	0	0	0	0	41.25	FALSE	FALSE	FALSE	388	0.019
GP9p.Arg112His	GP9	0.0190031	0.0103972	0	0.0482571							0.0273926	0.0191957	His	Arg	TRUE		2	0	0	1	0	1	0	0	0	0	0	0	0	0	0	0	0	0	0	0	0	0	0	0	0	0	0	0	0	0	0	0	0	0	0	0	0	0	0	0	0	0	0	0	0	0	0	0	0	0	0	0	0	0	0	0	0	0	0	0	0	0	0	0	0	0	40.71	FALSE	FALSE	FALSE	388	0.019
GPA33p.Arg311His	GPA33	0.0190031	0.0103972	0	0.0482571							0.0273926	0.0191957	His	Arg	TRUE		2	0	0	1	0	1	0	0	0	0	0	0	0	0	0	0	0	0	0	0	0	0	0	0	0	0	0	0	0	0	0	0	0	0	0	0	0	0	0	0	0	0	0	0	0	0	0	0	0	0	0	0	0	0	0	0	0	0	0	0	0	0	0	0	0	0	40.66	FALSE	FALSE	FALSE	388	0.019
GPATCH1p.Thr402Met	GPATCH1	0.0190031	0.0103972	0	0.0482571							0.0273926	0.0191957	Met	Thr	FALSE		2	0	0	1	0	1	0	0	0	0	0	0	0	0	0	0	0	0	0	0	0	0	0	0	0	0	0	0	0	0	0	0	0	0	0	0	0	0	0	0	0	0	0	0	0	0	0	0	0	0	0	0	0	0	0	0	0	0	0	0	0	0	0	0	0	0	40.41	FALSE	FALSE	FALSE	388	0.019
GPIp.Asn125Ser	GPI	0.0190031	0.0103972	0	0.0482571							0.0273926	0.0191957	Ser	Asn	TRUE		2	0	0	1	0	1	0	0	0	0	0	0	0	0	0	0	0	0	0	0	0	0	0	0	0	0	0	0	0	0	0	0	0	0	0	0	0	0	0	0	0	0	0	0	0	0	0	0	0	0	0	0	0	0	0	0	0	0	0	0	0	0	0	0	0	0	41.48	FALSE	FALSE	FALSE	388	0.019
GPKOWp.Arg270Trp	GPKOW	0.0190031	0.0103972	0	0.0497561							0.0273926	0.0191957	Trp	Arg	FALSE		2	0	0	1	0	1	0	0	0	0	0	0	0	0	0	0	0	0	0	0	0	0	0	0	0	0	0	0	0	0	0	0	0	0	0	0	0	0	0	0	0	0	0	0	0	0	0	0	0	0	0	0	0	0	0	0	0	0	0	0	0	0	0	0	0	0	40.52	FALSE	FALSE	FALSE	388	0.019
GPR173p.Arg320His	GPR173	0.0190031	0.0103972	0	0.0482571							0.0273926	0.0191957	His	Arg	TRUE		2	0	0	1	0	1	0	0	0	0	0	0	0	0	0	0	0	0	0	0	0	0	0	0	0	0	0	0	0	0	0	0	0	0	0	0	0	0	0	0	0	0	0	0	0	0	0	0	0	0	0	0	0	0	0	0	0	0	0	0	0	0	0	0	0	0	40.65	FALSE	FALSE	FALSE	388	0.019
GPR20p.Val146Met	GPR20	0.0190031	0.0103972	0	0.0482571							0.0273926	0.0191957	Met	Val	FALSE		2	0	0	1	0	1	0	0	0	0	0	0	0	0	0	0	0	0	0	0	0	0	0	0	0	0	0	0	0	0	0	0	0	0	0	0	0	0	0	0	0	0	0	0	0	0	0	0	0	0	0	0	0	0	0	0	0	0	0	0	0	0	0	0	0	0	41.77	FALSE	FALSE	FALSE	388	0.019
GPR37p.Ala218Val	GPR37	0.0190031	0.0103972	0	0.0482571							0.0273926	0.0191957	Val	Ala	FALSE		2	0	0	1	0	1	0	0	0	0	0	0	0	0	0	0	0	0	0	0	0	0	0	0	0	0	0	0	0	0	0	0	0	0	0	0	0	0	0	0	0	0	0	0	0	0	0	0	0	0	0	0	0	0	0	0	0	0	0	0	0	0	0	0	0	0	40.6	FALSE	FALSE	FALSE	388	0.019
GPR45p.Val229Met	GPR45	0.0190031	0.0103972	0	0.0482571							0.0273926	0.0191957	Met	Val	FALSE		2	0	0	1	0	1	0	0	0	0	0	0	0	0	0	0	0	0	0	0	0	0	0	0	0	0	0	0	0	0	0	0	0	0	0	0	0	0	0	0	0	0	0	0	0	0	0	0	0	0	0	0	0	0	0	0	0	0	0	0	0	0	0	0	0	0	41.29	FALSE	FALSE	FALSE	388	0.019
GPR68p.Ala281Thr	GPR68	0.0190031	0.0103972	0	0.0482571							0.0273926	0.0191957	Thr	Ala	TRUE		2	0	0	1	0	1	0	0	0	0	0	0	0	0	0	0	0	0	0	0	0	0	0	0	0	0	0	0	0	0	0	0	0	0	0	0	0	0	0	0	0	0	0	0	0	0	0	0	0	0	0	0	0	0	0	0	0	0	0	0	0	0	0	0	0	0	40.23	FALSE	FALSE	FALSE	388	0.019
GPR97p.Arg414His	GPR97	0.0190031	0.0103972	0	0.0482571							0.0273926	0.0191957	His	Arg	TRUE		2	0	0	1	0	1	0	0	0	0	0	0	0	0	0	0	0	0	0	0	0	0	0	0	0	0	0	0	0	0	0	0	0	0	0	0	0	0	0	0	0	0	0	0	0	0	0	0	0	0	0	0	0	0	0	0	0	0	0	0	0	0	0	0	0	0	40.3	FALSE	FALSE	FALSE	388	0.019
GPR97p.Arg469Trp	GPR97	0.0190031	0.0103972	0	0.0482571							0.0273926	0.0191957	Trp	Arg	FALSE		2	0	0	1	0	1	0	0	0	0	0	0	0	0	0	0	0	0	0	0	0	0	0	0	0	0	0	0	0	0	0	0	0	0	0	0	0	0	0	0	0	0	0	0	0	0	0	0	0	0	0	0	0	0	0	0	0	0	0	0	0	0	0	0	0	0	39.94	FALSE	FALSE	FALSE	388	0.019
GPSM2p.Arg637Trp	GPSM2	0.0190031	0.0103972	0	0.0482571							0.0273926	0.0191957	Trp	Arg	FALSE		2	0	0	1	0	1	0	0	0	0	0	0	0	0	0	0	0	0	0	0	0	0	0	0	0	0	0	0	0	0	0	0	0	0	0	0	0	0	0	0	0	0	0	0	0	0	0	0	0	0	0	0	0	0	0	0	0	0	0	0	0	0	0	0	0	0	40.46	FALSE	FALSE	FALSE	388	0.019
GRAMD1Bp.Arg529His	GRAMD1B	0.0190031	0.0103972	0	0.0482571							0.0273926	0.0191957	His	Arg	TRUE		2	0	0	1	0	1	0	0	0	0	0	0	0	0	0	0	0	0	0	0	0	0	0	0	0	0	0	0	0	0	0	0	0	0	0	0	0	0	0	0	0	0	0	0	0	0	0	0	0	0	0	0	0	0	0	0	0	0	0	0	0	0	0	0	0	0	40.29	FALSE	FALSE	FALSE	388	0.019
GRB14p.Arg413Cys	GRB14	0.0190031	0.0103972	0	0.0497561							0.0273926	0.0191957	Cys	Arg	TRUE		2	0	0	1	0	1	0	0	0	0	0	0	0	0	0	0	0	0	0	0	0	0	0	0	0	0	0	0	0	0	0	0	0	0	0	0	0	0	0	0	0	0	0	0	0	0	0	0	0	0	0	0	0	0	0	0	0	0	0	0	0	0	0	0	0	0	40.7	FALSE	FALSE	FALSE	388	0.019
GRHPRp.Val249Ile	GRHPR	0.0190031	0.0103972	0	0.0482571							0.0273926	0.0191957	Ile	Val	FALSE		2	0	0	1	0	1	0	0	0	0	0	0	0	0	0	0	0	0	0	0	0	0	0	0	0	0	0	0	0	0	0	0	0	0	0	0	0	0	0	0	0	0	0	0	0	0	0	0	0	0	0	0	0	0	0	0	0	0	0	0	0	0	0	0	0	0	40.38	FALSE	FALSE	FALSE	388	0.019
GRIA2p.Gly520Arg	GRIA2	0.0190031	0.0103972	0	0.0482571							0.0273926	0.0191957	Arg	Gly	TRUE		2	0	0	1	0	1	0	0	0	0	0	0	0	0	0	0	0	0	0	0	0	0	0	0	0	0	0	0	0	0	0	0	0	0	0	0	0	0	0	0	0	0	0	0	0	0	0	0	0	0	0	0	0	0	0	0	0	0	0	0	0	0	0	0	0	0	40.95	FALSE	FALSE	FALSE	388	0.019
GRID1p.Ala608Thr	GRID1	0.0190031	0.0103972	0	0.0482571							0.0273926	0.0191957	Thr	Ala	TRUE		2	0	0	1	0	1	0	0	0	0	0	0	0	0	0	0	0	0	0	0	0	0	0	0	0	0	0	0	0	0	0	0	0	0	0	0	0	0	0	0	0	0	0	0	0	0	0	0	0	0	0	0	0	0	0	0	0	0	0	0	0	0	0	0	0	0	41.32	FALSE	FALSE	FALSE	388	0.019
GRIK3p.Asp155Asn	GRIK3	0.0190031	0.0103972	0	0.0482571							0.0273926	0.0191957	Asn	Asp	FALSE		2	0	0	1	0	1	0	0	0	0	0	0	0	0	0	0	0	0	0	0	0	0	0	0	0	0	0	0	0	0	0	0	0	0	0	0	0	0	0	0	0	0	0	0	0	0	0	0	0	0	0	0	0	0	0	0	0	0	0	0	0	0	0	0	0	0	40	FALSE	FALSE	FALSE	388	0.019
GRIK3p.Val840Met	GRIK3	0.0190031	0.0103972	0	0.0482571							0.0273926	0.0191957	Met	Val	FALSE		2	0	0	1	0	1	0	0	0	0	0	0	0	0	0	0	0	0	0	0	0	0	0	0	0	0	0	0	0	0	0	0	0	0	0	0	0	0	0	0	0	0	0	0	0	0	0	0	0	0	0	0	0	0	0	0	0	0	0	0	0	0	0	0	0	0	39.88	FALSE	FALSE	FALSE	388	0.019
GRIK5p.Val106Met	GRIK5	0.0190031	0.0103972	0	0.0482571							0.0273926	0.0191957	Met	Val	FALSE		2	0	0	1	0	1	0	0	0	0	0	0	0	0	0	0	0	0	0	0	0	0	0	0	0	0	0	0	0	0	0	0	0	0	0	0	0	0	0	0	0	0	0	0	0	0	0	0	0	0	0	0	0	0	0	0	0	0	0	0	0	0	0	0	0	0	41.14	FALSE	FALSE	FALSE	388	0.019
GRIP1p.Ser879Leu	GRIP1	0.0190031	0.0103972	0	0.0482571							0.0273926	0.0191957	Leu	Ser	FALSE		2	0	0	1	0	1	0	0	0	0	0	0	0	0	0	0	0	0	0	0	0	0	0	0	0	0	0	0	0	0	0	0	0	0	0	0	0	0	0	0	0	0	0	0	0	0	0	0	0	0	0	0	0	0	0	0	0	0	0	0	0	0	0	0	0	0	40.72	FALSE	FALSE	FALSE	388	0.019
GRK6p.Arg132Trp	GRK6	0.0190031	0.0103972	0	0.0482571							0.0273926	0.0191957	Trp	Arg	FALSE		2	0	0	1	0	1	0	0	0	0	0	0	0	0	0	0	0	0	0	0	0	0	0	0	0	0	0	0	0	0	0	0	0	0	0	0	0	0	0	0	0	0	0	0	0	0	0	0	0	0	0	0	0	0	0	0	0	0	0	0	0	0	0	0	0	0	40.7	FALSE	FALSE	FALSE	388	0.019
GSTCDp.Val33Ala	GSTCD	0.0190031	0.0103972	0	0.0497561							0.0273926	0.0191957	Ala	Val	FALSE		2	0	0	1	0	1	0	0	0	0	0	0	0	0	0	0	0	0	0	0	0	0	0	0	0	0	0	0	0	0	0	0	0	0	0	0	0	0	0	0	0	0	0	0	0	0	0	0	0	0	0	0	0	0	0	0	0	0	0	0	0	0	0	0	0	0	40.16	FALSE	FALSE	FALSE	388	0.019
GTPBP6p.Ala224Val	GTPBP6	0.0190031	0.0103972	0	0.0482571							0.0273926	0.0191957	Val	Ala	FALSE		2	0	0	1	0	1	0	0	0	0	0	0	0	0	0	0	0	0	0	0	0	0	0	0	0	0	0	0	0	0	0	0	0	0	0	0	0	0	0	0	0	0	0	0	0	0	0	0	0	0	0	0	0	0	0	0	0	0	0	0	0	0	0	0	0	0	40.28	FALSE	FALSE	FALSE	388	0.019
GUCY1A2p.Met410Ile	GUCY1A2	0.0190031	0.0103972	0	0.0482571							0.0273926	0.0191957	Ile	Met	FALSE		2	0	0	1	0	1	0	0	0	0	0	0	0	0	0	0	0	0	0	0	0	0	0	0	0	0	0	0	0	0	0	0	0	0	0	0	0	0	0	0	0	0	0	0	0	0	0	0	0	0	0	0	0	0	0	0	0	0	0	0	0	0	0	0	0	0	41.09	FALSE	FALSE	FALSE	388	0.019
GUCY1A2p.Val622Met	GUCY1A2	0.0190031	0.0103972	0	0.0482571							0.0273926	0.0191957	Met	Val	FALSE		2	0	0	1	0	1	0	0	0	0	0	0	0	0	0	0	0	0	0	0	0	0	0	0	0	0	0	0	0	0	0	0	0	0	0	0	0	0	0	0	0	0	0	0	0	0	0	0	0	0	0	0	0	0	0	0	0	0	0	0	0	0	0	0	0	0	40.44	FALSE	FALSE	FALSE	388	0.019
GUCY2Cp.Arg676Trp	GUCY2C	0.0190031	0.0103972	0	0.0482571							0.0273926	0.0191957	Trp	Arg	FALSE		2	0	0	1	0	1	0	0	0	0	0	0	0	0	0	0	0	0	0	0	0	0	0	0	0	0	0	0	0	0	0	0	0	0	0	0	0	0	0	0	0	0	0	0	0	0	0	0	0	0	0	0	0	0	0	0	0	0	0	0	0	0	0	0	0	0	40.69	FALSE	FALSE	FALSE	388	0.019
GUCY2Fp.Arg746Trp	GUCY2F	0.0190031	0.0103972	0	0.0497561							0.0273926	0.0191957	Trp	Arg	FALSE		2	0	0	1	0	1	0	0	0	0	0	0	0	0	0	0	0	0	0	0	0	0	0	0	0	0	0	0	0	0	0	0	0	0	0	0	0	0	0	0	0	0	0	0	0	0	0	0	0	0	0	0	0	0	0	0	0	0	0	0	0	0	0	0	0	0	40.48	FALSE	FALSE	FALSE	388	0.019
GUCY2Fp.Ser40Cys	GUCY2F	0.0190031	0.0103972	0	0.0482571							0.0273926	0.0191957	Cys	Ser	TRUE		2	0	0	1	0	1	0	0	0	0	0	0	0	0	0	0	0	0	0	0	0	0	0	0	0	0	0	0	0	0	0	0	0	0	0	0	0	0	0	0	0	0	0	0	0	0	0	0	0	0	0	0	0	0	0	0	0	0	0	0	0	0	0	0	0	0	40.85	FALSE	FALSE	FALSE	388	0.019
GYS2p.Ala252Thr	GYS2	0.0190031	0.0103972	0	0.0497561							0.0273926	0.0191957	Thr	Ala	TRUE		2	0	0	1	0	1	0	0	0	0	0	0	0	0	0	0	0	0	0	0	0	0	0	0	0	0	0	0	0	0	0	0	0	0	0	0	0	0	0	0	0	0	0	0	0	0	0	0	0	0	0	0	0	0	0	0	0	0	0	0	0	0	0	0	0	0	40.2	FALSE	FALSE	FALSE	388	0.019
HCN1p.Ala181Ser	HCN1	0.0190031	0.0103972	0	0.0482571							0.0273926	0.0191957	Ser	Ala	TRUE		2	0	0	1	0	1	0	0	0	0	0	0	0	0	0	0	0	0	0	0	0	0	0	0	0	0	0	0	0	0	0	0	0	0	0	0	0	0	0	0	0	0	0	0	0	0	0	0	0	0	0	0	0	0	0	0	0	0	0	0	0	0	0	0	0	0	40.64	FALSE	FALSE	FALSE	388	0.019
HCN4p.Val501Met	HCN4	0.0190031	0.0103972	0	0.0497561							0.0273926	0.0191957	Met	Val	FALSE		2	0	0	1	0	1	0	0	0	0	0	0	0	0	0	0	0	0	0	0	0	0	0	0	0	0	0	0	0	0	0	0	0	0	0	0	0	0	0	0	0	0	0	0	0	0	0	0	0	0	0	0	0	0	0	0	0	0	0	0	0	0	0	0	0	0	40.26	FALSE	FALSE	FALSE	388	0.019
HCRTR2p.Ser430Asn	HCRTR2	0.0190031	0.0103972	0	0.0482571							0.0273926	0.0191957	Asn	Ser	FALSE		2	0	0	1	0	1	0	0	0	0	0	0	0	0	0	0	0	0	0	0	0	0	0	0	0	0	0	0	0	0	0	0	0	0	0	0	0	0	0	0	0	0	0	0	0	0	0	0	0	0	0	0	0	0	0	0	0	0	0	0	0	0	0	0	0	0	40.48	FALSE	FALSE	FALSE	388	0.019
HDAC9p.Thr932Met	HDAC9	0.0190031	0.0103972	0	0.0482571							0.0273926	0.0191957	Met	Thr	FALSE		2	0	0	1	0	1	0	0	0	0	0	0	0	0	0	0	0	0	0	0	0	0	0	0	0	0	0	0	0	0	0	0	0	0	0	0	0	0	0	0	0	0	0	0	0	0	0	0	0	0	0	0	0	0	0	0	0	0	0	0	0	0	0	0	0	0	40.35	FALSE	FALSE	FALSE	388	0.019
HDHD1p.Arg47Trp	HDHD1	0.0190031	0.0103972	0	0.0482571							0.0273926	0.0191957	Trp	Arg	FALSE		2	0	0	1	0	1	0	0	0	0	0	0	0	0	0	0	0	0	0	0	0	0	0	0	0	0	0	0	0	0	0	0	0	0	0	0	0	0	0	0	0	0	0	0	0	0	0	0	0	0	0	0	0	0	0	0	0	0	0	0	0	0	0	0	0	0	39.96	FALSE	FALSE	FALSE	388	0.019
HDHD3p.Arg171His	HDHD3	0.0190031	0.0103972	0	0.0482571							0.0273926	0.0191957	His	Arg	TRUE		2	0	0	1	0	1	0	0	0	0	0	0	0	0	0	0	0	0	0	0	0	0	0	0	0	0	0	0	0	0	0	0	0	0	0	0	0	0	0	0	0	0	0	0	0	0	0	0	0	0	0	0	0	0	0	0	0	0	0	0	0	0	0	0	0	0	40.78	FALSE	FALSE	FALSE	388	0.019
HEATR1p.Pro1824Leu	HEATR1	0.0190031	0.0103972	0	0.0482571							0.0273926	0.0191957	Leu	Pro	FALSE		2	0	0	1	0	1	0	0	0	0	0	0	0	0	0	0	0	0	0	0	0	0	0	0	0	0	0	0	0	0	0	0	0	0	0	0	0	0	0	0	0	0	0	0	0	0	0	0	0	0	0	0	0	0	0	0	0	0	0	0	0	0	0	0	0	0	40.71	FALSE	FALSE	FALSE	388	0.019
HEATR5Ap.Cys1039Tyr	HEATR5A	0.0190031	0.0103972	0	0.0497561							0.0273926	0.0191957	Tyr	Cys	TRUE		2	0	0	1	0	1	0	0	0	0	0	0	0	0	0	0	0	0	0	0	0	0	0	0	0	0	0	0	0	0	0	0	0	0	0	0	0	0	0	0	0	0	0	0	0	0	0	0	0	0	0	0	0	0	0	0	0	0	0	0	0	0	0	0	0	0	40.91	FALSE	FALSE	FALSE	388	0.019
HECAp.Val395Met	HECA	0.0190031	0.0103972	0	0.0497561							0.0273926	0.0191957	Met	Val	FALSE		2	0	0	1	0	1	0	0	0	0	0	0	0	0	0	0	0	0	0	0	0	0	0	0	0	0	0	0	0	0	0	0	0	0	0	0	0	0	0	0	0	0	0	0	0	0	0	0	0	0	0	0	0	0	0	0	0	0	0	0	0	0	0	0	0	0	40.34	FALSE	FALSE	FALSE	388	0.019
HECTD1p.Lys1220Glu	HECTD1	0.0190031	0.0103972	0	0.0482571							0.0273926	0.0191957	Glu	Lys	FALSE		2	0	0	1	0	1	0	0	0	0	0	0	0	0	0	0	0	0	0	0	0	0	0	0	0	0	0	0	0	0	0	0	0	0	0	0	0	0	0	0	0	0	0	0	0	0	0	0	0	0	0	0	0	0	0	0	0	0	0	0	0	0	0	0	0	0	40.98	FALSE	FALSE	FALSE	388	0.019
HELBp.Ala993Thr	HELB	0.0190031	0.0103972	0	0.0497561							0.0273926	0.0191957	Thr	Ala	TRUE		2	0	0	1	0	1	0	0	0	0	0	0	0	0	0	0	0	0	0	0	0	0	0	0	0	0	0	0	0	0	0	0	0	0	0	0	0	0	0	0	0	0	0	0	0	0	0	0	0	0	0	0	0	0	0	0	0	0	0	0	0	0	0	0	0	0	40.3	FALSE	FALSE	FALSE	388	0.019
HEMGNp.Glu457Ter	HEMGN	0.0190031	0.0103972	0	0.0482571							0.0273926	0.0191957	Ter	Glu	FALSE		2	0	0	1	0	1	0	0	0	0	0	0	0	0	0	0	0	0	0	0	0	0	0	0	0	0	0	0	0	0	0	0	0	0	0	0	0	0	0	0	0	0	0	0	0	0	0	0	0	0	0	0	0	0	0	0	0	0	0	0	0	0	0	0	0	0	41.53	FALSE	FALSE	FALSE	388	0.019
HEXDCp.Arg34Leu	HEXDC	0.0190031	0.0103972	0	0.0482571							0.0273926	0.0191957	Leu	Arg	FALSE		2	0	0	1	0	1	0	0	0	0	0	0	0	0	0	0	0	0	0	0	0	0	0	0	0	0	0	0	0	0	0	0	0	0	0	0	0	0	0	0	0	0	0	0	0	0	0	0	0	0	0	0	0	0	0	0	0	0	0	0	0	0	0	0	0	0	41.1	FALSE	FALSE	FALSE	388	0.019
HHIPp.Arg227Trp	HHIP	0.0190031	0.0103972	0	0.0482571							0.0273926	0.0191957	Trp	Arg	FALSE		2	0	0	1	0	1	0	0	0	0	0	0	0	0	0	0	0	0	0	0	0	0	0	0	0	0	0	0	0	0	0	0	0	0	0	0	0	0	0	0	0	0	0	0	0	0	0	0	0	0	0	0	0	0	0	0	0	0	0	0	0	0	0	0	0	0	40.4	FALSE	FALSE	FALSE	388	0.019
HIAT1p.Arg360Ter	HIAT1	0.0190031	0.0103972	0	0.0482571							0.0273926	0.0191957	Ter	Arg	FALSE		2	0	0	1	0	1	0	0	0	0	0	0	0	0	0	0	0	0	0	0	0	0	0	0	0	0	0	0	0	0	0	0	0	0	0	0	0	0	0	0	0	0	0	0	0	0	0	0	0	0	0	0	0	0	0	0	0	0	0	0	0	0	0	0	0	0	41.13	FALSE	FALSE	FALSE	388	0.019
HIST1H1Tp.Arg58Ter	HIST1H1T	0.0190031	0.0103972	0	0.0482571							0.0273926	0.0191957	Ter	Arg	FALSE		2	0	0	1	0	1	0	0	0	0	0	0	0	0	0	0	0	0	0	0	0	0	0	0	0	0	0	0	0	0	0	0	0	0	0	0	0	0	0	0	0	0	0	0	0	0	0	0	0	0	0	0	0	0	0	0	0	0	0	0	0	0	0	0	0	0	40.77	FALSE	FALSE	FALSE	388	0.019
HIST1H2BCp.Glu106Gln	HIST1H2BC	0.0190031	0.0103972	0	0.0482571							0.0273926	0.0191957	Gln	Glu	FALSE		2	0	0	1	0	1	0	0	0	0	0	0	0	0	0	0	0	0	0	0	0	0	0	0	0	0	0	0	0	0	0	0	0	0	0	0	0	0	0	0	0	0	0	0	0	0	0	0	0	0	0	0	0	0	0	0	0	0	0	0	0	0	0	0	0	0	39.88	FALSE	FALSE	FALSE	388	0.019
HIST1H2BDp.Asp69Gly	HIST1H2BD	0.0190031	0.0103972	0	0.0482571							0.0273926	0.0191957	Gly	Asp	FALSE		2	0	0	1	0	1	0	0	0	0	0	0	0	0	0	0	0	0	0	0	0	0	0	0	0	0	0	0	0	0	0	0	0	0	0	0	0	0	0	0	0	0	0	0	0	0	0	0	0	0	0	0	0	0	0	0	0	0	0	0	0	0	0	0	0	0	40.9	FALSE	FALSE	FALSE	388	0.019
HIST1H3Bp.Lys116Glu	HIST1H3B	0.0190031	0.0103972	0	0.0482571							0.0273926	0.0191957	Glu	Lys	FALSE	1	2	0	0	1	0	1	0	0	0	0	0	0	0	0	0	0	0	0	0	0	0	0	0	0	0	0	0	0	0	0	0	0	0	0	0	0	0	0	0	0	0	0	0	0	0	0	0	0	0	0	0	0	0	0	0	0	0	0	0	0	0	0	0	0	0	0	40.49	FALSE	FALSE	FALSE	388	0.019
HIST1H4Gp.Arg93His	HIST1H4G	0.0190031	0.0103972	0	0.0482571							0.0273926	0.0191957	His	Arg	TRUE		2	0	0	1	0	1	0	0	0	0	0	0	0	0	0	0	0	0	0	0	0	0	0	0	0	0	0	0	0	0	0	0	0	0	0	0	0	0	0	0	0	0	0	0	0	0	0	0	0	0	0	0	0	0	0	0	0	0	0	0	0	0	0	0	0	0	40.66	FALSE	FALSE	FALSE	388	0.019
HIVEP1p.Met1378Val	HIVEP1	0.0190031	0.0103972	0	0.0482571							0.0273926	0.0191957	Val	Met	FALSE		2	0	0	1	0	1	0	0	0	0	0	0	0	0	0	0	0	0	0	0	0	0	0	0	0	0	0	0	0	0	0	0	0	0	0	0	0	0	0	0	0	0	0	0	0	0	0	0	0	0	0	0	0	0	0	0	0	0	0	0	0	0	0	0	0	0	40.37	FALSE	FALSE	FALSE	388	0.019
HK3p.Arg804Gln	HK3	0.0190031	0.0103972	0	0.0482571							0.0273926	0.0191957	Gln	Arg	FALSE		2	0	0	1	0	1	0	0	0	0	0	0	0	0	0	0	0	0	0	0	0	0	0	0	0	0	0	0	0	0	0	0	0	0	0	0	0	0	0	0	0	0	0	0	0	0	0	0	0	0	0	0	0	0	0	0	0	0	0	0	0	0	0	0	0	0	40.12	FALSE	FALSE	FALSE	388	0.019
HKDC1p.Arg828Trp	HKDC1	0.0190031	0.0103972	0	0.0482571							0.0273926	0.0191957	Trp	Arg	FALSE		2	0	0	1	0	1	0	0	0	0	0	0	0	0	0	0	0	0	0	0	0	0	0	0	0	0	0	0	0	0	0	0	0	0	0	0	0	0	0	0	0	0	0	0	0	0	0	0	0	0	0	0	0	0	0	0	0	0	0	0	0	0	0	0	0	0	40.54	FALSE	FALSE	FALSE	388	0.019
HLA-DOAp.Arg70Cys	HLA-DOA	0.0190031	0.0103972	0	0.0482571							0.0273926	0.0191957	Cys	Arg	TRUE		2	0	0	1	0	1	0	0	0	0	0	0	0	0	0	0	0	0	0	0	0	0	0	0	0	0	0	0	0	0	0	0	0	0	0	0	0	0	0	0	0	0	0	0	0	0	0	0	0	0	0	0	0	0	0	0	0	0	0	0	0	0	0	0	0	0	39.82	FALSE	FALSE	FALSE	388	0.019
HLXp.Gly431Ser	HLX	0.0190031	0.0103972	0	0.0482571							0.0273926	0.0191957	Ser	Gly	TRUE		2	0	0	1	0	1	0	0	0	0	0	0	0	0	0	0	0	0	0	0	0	0	0	0	0	0	0	0	0	0	0	0	0	0	0	0	0	0	0	0	0	0	0	0	0	0	0	0	0	0	0	0	0	0	0	0	0	0	0	0	0	0	0	0	0	0	41.08	FALSE	FALSE	FALSE	388	0.019
HMBSp.Arg32His	HMBS	0.0190031	0.0103972	0	0.0482571							0.0273926	0.0191957	His	Arg	TRUE		2	0	0	1	0	1	0	0	0	0	0	0	0	0	0	0	0	0	0	0	0	0	0	0	0	0	0	0	0	0	0	0	0	0	0	0	0	0	0	0	0	0	0	0	0	0	0	0	0	0	0	0	0	0	0	0	0	0	0	0	0	0	0	0	0	0	41.43	FALSE	FALSE	FALSE	388	0.019
HMCN1p.Arg923Gln	HMCN1	0.0190031	0.0103972	0	0.0482571							0.0273926	0.0191957	Gln	Arg	FALSE		2	0	0	1	0	1	0	0	0	0	0	0	0	0	0	0	0	0	0	0	0	0	0	0	0	0	0	0	0	0	0	0	0	0	0	0	0	0	0	0	0	0	0	0	0	0	0	0	0	0	0	0	0	0	0	0	0	0	0	0	0	0	0	0	0	0	41.19	FALSE	FALSE	FALSE	388	0.019
HMOX1p.Arg85Cys	HMOX1	0.0190031	0.0103972	0	0.0482571							0.0273926	0.0191957	Cys	Arg	TRUE		2	0	0	1	0	1	0	0	0	0	0	0	0	0	0	0	0	0	0	0	0	0	0	0	0	0	0	0	0	0	0	0	0	0	0	0	0	0	0	0	0	0	0	0	0	0	0	0	0	0	0	0	0	0	0	0	0	0	0	0	0	0	0	0	0	0	41.58	FALSE	FALSE	FALSE	388	0.019
HOXA6p.Ala44Val	HOXA6	0.0190031	0.0103972	0	0.0482571							0.0273926	0.0191957	Val	Ala	FALSE		2	0	0	1	0	1	0	0	0	0	0	0	0	0	0	0	0	0	0	0	0	0	0	0	0	0	0	0	0	0	0	0	0	0	0	0	0	0	0	0	0	0	0	0	0	0	0	0	0	0	0	0	0	0	0	0	0	0	0	0	0	0	0	0	0	0	40.56	FALSE	FALSE	FALSE	388	0.019
HOXB3p.Ala326Val	HOXB3	0.0190031	0.0103972	0	0.0482571							0.0273926	0.0191957	Val	Ala	FALSE		2	0	0	1	0	1	0	0	0	0	0	0	0	0	0	0	0	0	0	0	0	0	0	0	0	0	0	0	0	0	0	0	0	0	0	0	0	0	0	0	0	0	0	0	0	0	0	0	0	0	0	0	0	0	0	0	0	0	0	0	0	0	0	0	0	0	40.31	FALSE	FALSE	FALSE	388	0.019
HOXC10p.Ala157Thr	HOXC10	0.0190031	0.0103972	0	0.0482571							0.0273926	0.0191957	Thr	Ala	TRUE		2	0	0	1	0	1	0	0	0	0	0	0	0	0	0	0	0	0	0	0	0	0	0	0	0	0	0	0	0	0	0	0	0	0	0	0	0	0	0	0	0	0	0	0	0	0	0	0	0	0	0	0	0	0	0	0	0	0	0	0	0	0	0	0	0	0	40.3	FALSE	FALSE	FALSE	388	0.019
HOXC4p.Arg158Cys	HOXC4	0.0190031	0.0103972	0	0.0482571							0.0273926	0.0191957	Cys	Arg	TRUE		2	0	0	1	0	1	0	0	0	0	0	0	0	0	0	0	0	0	0	0	0	0	0	0	0	0	0	0	0	0	0	0	0	0	0	0	0	0	0	0	0	0	0	0	0	0	0	0	0	0	0	0	0	0	0	0	0	0	0	0	0	0	0	0	0	0	40.23	FALSE	FALSE	FALSE	388	0.019
HOXD3p.Arg198His	HOXD3	0.0190031	0.0103972	0	0.0482571							0.0273926	0.0191957	His	Arg	TRUE		2	0	0	1	0	1	0	0	0	0	0	0	0	0	0	0	0	0	0	0	0	0	0	0	0	0	0	0	0	0	0	0	0	0	0	0	0	0	0	0	0	0	0	0	0	0	0	0	0	0	0	0	0	0	0	0	0	0	0	0	0	0	0	0	0	0	39.88	FALSE	FALSE	FALSE	388	0.019
HPNp.Gly282Ser	HPN	0.0190031	0.0103972	0	0.0482571							0.0273926	0.0191957	Ser	Gly	TRUE		2	0	0	1	0	1	0	0	0	0	0	0	0	0	0	0	0	0	0	0	0	0	0	0	0	0	0	0	0	0	0	0	0	0	0	0	0	0	0	0	0	0	0	0	0	0	0	0	0	0	0	0	0	0	0	0	0	0	0	0	0	0	0	0	0	0	40.38	FALSE	FALSE	FALSE	388	0.019
HPXp.Gly405Arg	HPX	0.0190031	0.0103972	0	0.0482571							0.0273926	0.0191957	Arg	Gly	TRUE		2	0	0	1	0	1	0	0	0	0	0	0	0	0	0	0	0	0	0	0	0	0	0	0	0	0	0	0	0	0	0	0	0	0	0	0	0	0	0	0	0	0	0	0	0	0	0	0	0	0	0	0	0	0	0	0	0	0	0	0	0	0	0	0	0	0	41.21	FALSE	FALSE	FALSE	388	0.019
HRGp.Pro256Leu	HRG	0.0190031	0.0103972	0	0.0482571							0.0273926	0.0191957	Leu	Pro	FALSE		2	0	0	1	0	1	0	0	0	0	0	0	0	0	0	0	0	0	0	0	0	0	0	0	0	0	0	0	0	0	0	0	0	0	0	0	0	0	0	0	0	0	0	0	0	0	0	0	0	0	0	0	0	0	0	0	0	0	0	0	0	0	0	0	0	0	39.81	FALSE	FALSE	FALSE	388	0.019
HS6ST1p.Arg323Trp	HS6ST1	0.0190031	0.0103972	0	0.0482571							0.0273926	0.0191957	Trp	Arg	FALSE		2	0	0	1	0	1	0	0	0	0	0	0	0	0	0	0	0	0	0	0	0	0	0	0	0	0	0	0	0	0	0	0	0	0	0	0	0	0	0	0	0	0	0	0	0	0	0	0	0	0	0	0	0	0	0	0	0	0	0	0	0	0	0	0	0	0	40.55	FALSE	FALSE	FALSE	388	0.019
HSD17B2p.Arg131His	HSD17B2	0.0190031	0.0103972	0	0.0482571							0.0273926	0.0191957	His	Arg	TRUE		2	0	0	1	0	1	0	0	0	0	0	0	0	0	0	0	0	0	0	0	0	0	0	0	0	0	0	0	0	0	0	0	0	0	0	0	0	0	0	0	0	0	0	0	0	0	0	0	0	0	0	0	0	0	0	0	0	0	0	0	0	0	0	0	0	0	41.06	FALSE	FALSE	FALSE	388	0.019
HSPA12Ap.Arg86Gln	HSPA12A	0.0190031	0.0103972	0	0.0482571							0.0273926	0.0191957	Gln	Arg	FALSE		2	0	0	1	0	1	0	0	0	0	0	0	0	0	0	0	0	0	0	0	0	0	0	0	0	0	0	0	0	0	0	0	0	0	0	0	0	0	0	0	0	0	0	0	0	0	0	0	0	0	0	0	0	0	0	0	0	0	0	0	0	0	0	0	0	0	40.93	FALSE	FALSE	FALSE	388	0.019
HSPA12Ap.Asp608Asn	HSPA12A	0.0190031	0.0103972	0	0.0482571							0.0273926	0.0191957	Asn	Asp	FALSE		2	0	0	1	0	1	0	0	0	0	0	0	0	0	0	0	0	0	0	0	0	0	0	0	0	0	0	0	0	0	0	0	0	0	0	0	0	0	0	0	0	0	0	0	0	0	0	0	0	0	0	0	0	0	0	0	0	0	0	0	0	0	0	0	0	0	40.91	FALSE	FALSE	FALSE	388	0.019
HSPA12Ap.Pro534Leu	HSPA12A	0.0190031	0.0103972	0	0.0482571							0.0273926	0.0191957	Leu	Pro	FALSE		2	0	0	1	0	1	0	0	0	0	0	0	0	0	0	0	0	0	0	0	0	0	0	0	0	0	0	0	0	0	0	0	0	0	0	0	0	0	0	0	0	0	0	0	0	0	0	0	0	0	0	0	0	0	0	0	0	0	0	0	0	0	0	0	0	0	39.95	FALSE	FALSE	FALSE	388	0.019
HSPA12Ap.Thr34Met	HSPA12A	0.0190031	0.0103972	0	0.0482571							0.0273926	0.0191957	Met	Thr	FALSE		2	0	0	1	0	1	0	0	0	0	0	0	0	0	0	0	0	0	0	0	0	0	0	0	0	0	0	0	0	0	0	0	0	0	0	0	0	0	0	0	0	0	0	0	0	0	0	0	0	0	0	0	0	0	0	0	0	0	0	0	0	0	0	0	0	0	40.75	FALSE	FALSE	FALSE	388	0.019
HSPG2p.Ser2444Leu	HSPG2	0.0190031	0.0103972	0	0.0497561							0.0273926	0.0191957	Leu	Ser	FALSE		2	0	0	1	0	1	0	0	0	0	0	0	0	0	0	0	0	0	0	0	0	0	0	0	0	0	0	0	0	0	0	0	0	0	0	0	0	0	0	0	0	0	0	0	0	0	0	0	0	0	0	0	0	0	0	0	0	0	0	0	0	0	0	0	0	0	39.59	FALSE	FALSE	FALSE	388	0.019
HTR1Bp.Ser127Leu	HTR1B	0.0190031	0.0103972	0	0.0497561							0.0273926	0.0191957	Leu	Ser	FALSE		2	0	0	1	0	1	0	0	0	0	0	0	0	0	0	0	0	0	0	0	0	0	0	0	0	0	0	0	0	0	0	0	0	0	0	0	0	0	0	0	0	0	0	0	0	0	0	0	0	0	0	0	0	0	0	0	0	0	0	0	0	0	0	0	0	0	41.21	FALSE	FALSE	FALSE	388	0.019
HTR1Ep.Arg287Trp	HTR1E	0.0190031	0.0103972	0	0.0482571							0.0273926	0.0191957	Trp	Arg	FALSE		2	0	0	1	0	1	0	0	0	0	0	0	0	0	0	0	0	0	0	0	0	0	0	0	0	0	0	0	0	0	0	0	0	0	0	0	0	0	0	0	0	0	0	0	0	0	0	0	0	0	0	0	0	0	0	0	0	0	0	0	0	0	0	0	0	0	40.23	FALSE	FALSE	FALSE	388	0.019
HTR5Ap.Arg152Cys	HTR5A	0.0190031	0.0103972	0	0.0497561							0.0273926	0.0191957	Cys	Arg	TRUE		2	0	0	1	0	1	0	0	0	0	0	0	0	0	0	0	0	0	0	0	0	0	0	0	0	0	0	0	0	0	0	0	0	0	0	0	0	0	0	0	0	0	0	0	0	0	0	0	0	0	0	0	0	0	0	0	0	0	0	0	0	0	0	0	0	0	39.27	FALSE	FALSE	FALSE	388	0.019
HTR5Ap.Val157Ile	HTR5A	0.0190031	0.0103972	0	0.0497561							0.0273926	0.0191957	Ile	Val	FALSE		2	0	0	1	0	1	0	0	0	0	0	0	0	0	0	0	0	0	0	0	0	0	0	0	0	0	0	0	0	0	0	0	0	0	0	0	0	0	0	0	0	0	0	0	0	0	0	0	0	0	0	0	0	0	0	0	0	0	0	0	0	0	0	0	0	0	40.65	FALSE	FALSE	FALSE	388	0.019
HTR6p.Arg431Gln	HTR6	0.0190031	0.0103972	0	0.0482571							0.0273926	0.0191957	Gln	Arg	FALSE		2	0	0	1	0	1	0	0	0	0	0	0	0	0	0	0	0	0	0	0	0	0	0	0	0	0	0	0	0	0	0	0	0	0	0	0	0	0	0	0	0	0	0	0	0	0	0	0	0	0	0	0	0	0	0	0	0	0	0	0	0	0	0	0	0	0	40.91	FALSE	FALSE	FALSE	388	0.019
HYAL1p.Arg152Trp	HYAL1	0.0190031	0.0103972	0	0.0482571							0.0273926	0.0191957	Trp	Arg	FALSE		2	0	0	1	0	1	0	0	0	0	0	0	0	0	0	0	0	0	0	0	0	0	0	0	0	0	0	0	0	0	0	0	0	0	0	0	0	0	0	0	0	0	0	0	0	0	0	0	0	0	0	0	0	0	0	0	0	0	0	0	0	0	0	0	0	0	40.53	FALSE	FALSE	FALSE	388	0.019
HYAL2p.Ala318Val	HYAL2	0.0190031	0.0103972	0	0.0482571							0.0273926	0.0191957	Val	Ala	FALSE		2	0	0	1	0	1	0	0	0	0	0	0	0	0	0	0	0	0	0	0	0	0	0	0	0	0	0	0	0	0	0	0	0	0	0	0	0	0	0	0	0	0	0	0	0	0	0	0	0	0	0	0	0	0	0	0	0	0	0	0	0	0	0	0	0	0	40.2	FALSE	FALSE	FALSE	388	0.019
HYDINp.Arg5033Ter	HYDIN	0.0190031	0.0103972	0	0.0482571							0.0273926	0.0191957	Ter	Arg	FALSE		2	0	0	1	0	1	0	0	0	0	0	0	0	0	0	0	0	0	0	0	0	0	0	0	0	0	0	0	0	0	0	0	0	0	0	0	0	0	0	0	0	0	0	0	0	0	0	0	0	0	0	0	0	0	0	0	0	0	0	0	0	0	0	0	0	0	39.93	FALSE	FALSE	FALSE	388	0.019
IBSPp.Ala268Thr	IBSP	0.0190031	0.0103972	0	0.0482571							0.0273926	0.0191957	Thr	Ala	TRUE		2	0	0	1	0	1	0	0	0	0	0	0	0	0	0	0	0	0	0	0	0	0	0	0	0	0	0	0	0	0	0	0	0	0	0	0	0	0	0	0	0	0	0	0	0	0	0	0	0	0	0	0	0	0	0	0	0	0	0	0	0	0	0	0	0	0	40.58	FALSE	FALSE	FALSE	388	0.019
ICAM1p.Ala490Thr	ICAM1	0.0190031	0.0103972	0	0.0482571							0.0273926	0.0191957	Thr	Ala	TRUE		2	0	0	1	0	1	0	0	0	0	0	0	0	0	0	0	0	0	0	0	0	0	0	0	0	0	0	0	0	0	0	0	0	0	0	0	0	0	0	0	0	0	0	0	0	0	0	0	0	0	0	0	0	0	0	0	0	0	0	0	0	0	0	0	0	0	40.74	FALSE	FALSE	FALSE	388	0.019
ICAM2p.Val139Met	ICAM2	0.0190031	0.0103972	0	0.0482571							0.0273926	0.0191957	Met	Val	FALSE		2	0	0	1	0	1	0	0	0	0	0	0	0	0	0	0	0	0	0	0	0	0	0	0	0	0	0	0	0	0	0	0	0	0	0	0	0	0	0	0	0	0	0	0	0	0	0	0	0	0	0	0	0	0	0	0	0	0	0	0	0	0	0	0	0	0	40.43	FALSE	FALSE	FALSE	388	0.019
IDH1p.Arg119Gln	IDH1	0.0190031	0.0103972	0	0.0482571							0.0273926	0.0191957	Gln	Arg	FALSE	1	2	0	0	1	0	1	0	0	0	0	0	0	0	0	0	0	0	0	0	0	0	0	0	0	0	0	0	0	0	0	0	0	0	0	0	0	0	0	0	0	0	0	0	0	0	0	0	0	0	0	0	0	0	0	0	0	0	0	0	0	0	0	0	0	0	0	41.17	FALSE	FALSE	FALSE	388	0.019
IDH3Gp.Glu119Lys	IDH3G	0.0190031	0.0103972	0	0.0482571							0.0273926	0.0191957	Lys	Glu	TRUE		2	0	0	1	0	1	0	0	0	0	0	0	0	0	0	0	0	0	0	0	0	0	0	0	0	0	0	0	0	0	0	0	0	0	0	0	0	0	0	0	0	0	0	0	0	0	0	0	0	0	0	0	0	0	0	0	0	0	0	0	0	0	0	0	0	0	39.93	FALSE	FALSE	FALSE	388	0.019
IFI16p.Phe440Leu	IFI16	0.0190031	0.0103972	0	0.0497561							0.0273926	0.0191957	Leu	Phe	FALSE		2	0	0	1	0	1	0	0	0	0	0	0	0	0	0	0	0	0	0	0	0	0	0	0	0	0	0	0	0	0	0	0	0	0	0	0	0	0	0	0	0	0	0	0	0	0	0	0	0	0	0	0	0	0	0	0	0	0	0	0	0	0	0	0	0	0	40.51	FALSE	FALSE	FALSE	388	0.019
IFIT2p.Arg422Ter	IFIT2	0.0190031	0.0103972	0	0.0482571							0.0273926	0.0191957	Ter	Arg	FALSE		2	0	0	1	0	1	0	0	0	0	0	0	0	0	0	0	0	0	0	0	0	0	0	0	0	0	0	0	0	0	0	0	0	0	0	0	0	0	0	0	0	0	0	0	0	0	0	0	0	0	0	0	0	0	0	0	0	0	0	0	0	0	0	0	0	0	40.17	FALSE	FALSE	FALSE	388	0.019
IFT140p.Gly212Arg	IFT140	0.0190031	0.0103972	0	0.0482571							0.0273926	0.0191957	Arg	Gly	TRUE		2	0	0	1	0	1	0	0	0	0	0	0	0	0	0	0	0	0	0	0	0	0	0	0	0	0	0	0	0	0	0	0	0	0	0	0	0	0	0	0	0	0	0	0	0	0	0	0	0	0	0	0	0	0	0	0	0	0	0	0	0	0	0	0	0	0	40.88	FALSE	FALSE	FALSE	388	0.019
IGF2Rp.Arg753Trp	IGF2R	0.0190031	0.0103972	0	0.0482571							0.0273926	0.0191957	Trp	Arg	FALSE		2	0	0	1	0	1	0	0	0	0	0	0	0	0	0	0	0	0	0	0	0	0	0	0	0	0	0	0	0	0	0	0	0	0	0	0	0	0	0	0	0	0	0	0	0	0	0	0	0	0	0	0	0	0	0	0	0	0	0	0	0	0	0	0	0	0	40.04	FALSE	FALSE	FALSE	388	0.019
IGF2Rp.Val1794Ile	IGF2R	0.0190031	0.0103972	0	0.0482571							0.0273926	0.0191957	Ile	Val	FALSE		2	0	0	1	0	1	0	0	0	0	0	0	0	0	0	0	0	0	0	0	0	0	0	0	0	0	0	0	0	0	0	0	0	0	0	0	0	0	0	0	0	0	0	0	0	0	0	0	0	0	0	0	0	0	0	0	0	0	0	0	0	0	0	0	0	0	40.34	FALSE	FALSE	FALSE	388	0.019
IGHMBP2p.Arg286Trp	IGHMBP2	0.0190031	0.0103972	0	0.0482571							0.0273926	0.0191957	Trp	Arg	FALSE		2	0	0	1	0	1	0	0	0	0	0	0	0	0	0	0	0	0	0	0	0	0	0	0	0	0	0	0	0	0	0	0	0	0	0	0	0	0	0	0	0	0	0	0	0	0	0	0	0	0	0	0	0	0	0	0	0	0	0	0	0	0	0	0	0	0	40.75	FALSE	FALSE	FALSE	388	0.019
IGKV1D-13p.Arg46Trp	IGKV1D-13	0.0190031	0.0103972	0	0.0482571							0.0273926	0.0191957	Trp	Arg	FALSE		2	0	0	1	0	1	0	0	0	0	0	0	0	0	0	0	0	0	0	0	0	0	0	0	0	0	0	0	0	0	0	0	0	0	0	0	0	0	0	0	0	0	0	0	0	0	0	0	0	0	0	0	0	0	0	0	0	0	0	0	0	0	0	0	0	0	40.61	FALSE	FALSE	FALSE	388	0.019
IGSF10p.Pro995Leu	IGSF10	0.0190031	0.0103972	0	0.0497561							0.0273926	0.0191957	Leu	Pro	FALSE		2	0	0	1	0	1	0	0	0	0	0	0	0	0	0	0	0	0	0	0	0	0	0	0	0	0	0	0	0	0	0	0	0	0	0	0	0	0	0	0	0	0	0	0	0	0	0	0	0	0	0	0	0	0	0	0	0	0	0	0	0	0	0	0	0	0	39.84	FALSE	FALSE	FALSE	388	0.019
IKZF4p.Ala495Thr	IKZF4	0.0190031	0.0103972	0	0.0482571							0.0273926	0.0191957	Thr	Ala	TRUE		2	0	0	1	0	1	0	0	0	0	0	0	0	0	0	0	0	0	0	0	0	0	0	0	0	0	0	0	0	0	0	0	0	0	0	0	0	0	0	0	0	0	0	0	0	0	0	0	0	0	0	0	0	0	0	0	0	0	0	0	0	0	0	0	0	0	40.99	FALSE	FALSE	FALSE	388	0.019
IKp.Arg85His	IK	0.0190031	0.0103972	0	0.0482571							0.0273926	0.0191957	His	Arg	TRUE		2	0	0	1	0	1	0	0	0	0	0	0	0	0	0	0	0	0	0	0	0	0	0	0	0	0	0	0	0	0	0	0	0	0	0	0	0	0	0	0	0	0	0	0	0	0	0	0	0	0	0	0	0	0	0	0	0	0	0	0	0	0	0	0	0	0	40.79	FALSE	FALSE	FALSE	388	0.019
IL17Fp.Arg131Gln	IL17F	0.0190031	0.0103972	0	0.0482571							0.0273926	0.0191957	Gln	Arg	FALSE		2	0	0	1	0	1	0	0	0	0	0	0	0	0	0	0	0	0	0	0	0	0	0	0	0	0	0	0	0	0	0	0	0	0	0	0	0	0	0	0	0	0	0	0	0	0	0	0	0	0	0	0	0	0	0	0	0	0	0	0	0	0	0	0	0	0	40.68	FALSE	FALSE	FALSE	388	0.019
IMPACTp.Gln230His	IMPACT	0.0190031	0.0103972	0	0.0482571							0.0273926	0.0191957	His	Gln	TRUE		2	0	0	1	0	1	0	0	0	0	0	0	0	0	0	0	0	0	0	0	0	0	0	0	0	0	0	0	0	0	0	0	0	0	0	0	0	0	0	0	0	0	0	0	0	0	0	0	0	0	0	0	0	0	0	0	0	0	0	0	0	0	0	0	0	0	40	FALSE	FALSE	FALSE	388	0.019
ING1p.Lys210Arg	ING1	0.0190031	0.0103972	0	0.0482571							0.0273926	0.0191957	Arg	Lys	TRUE		2	0	0	1	0	1	0	0	0	0	0	0	0	0	0	0	0	0	0	0	0	0	0	0	0	0	0	0	0	0	0	0	0	0	0	0	0	0	0	0	0	0	0	0	0	0	0	0	0	0	0	0	0	0	0	0	0	0	0	0	0	0	0	0	0	0	40.31	FALSE	FALSE	FALSE	388	0.019
INSM2p.Arg257His	INSM2	0.0190031	0.0103972	0	0.0482571							0.0273926	0.0191957	His	Arg	TRUE		2	0	0	1	0	1	0	0	0	0	0	0	0	0	0	0	0	0	0	0	0	0	0	0	0	0	0	0	0	0	0	0	0	0	0	0	0	0	0	0	0	0	0	0	0	0	0	0	0	0	0	0	0	0	0	0	0	0	0	0	0	0	0	0	0	0	41.19	FALSE	FALSE	FALSE	388	0.019
INTS1p.Arg788Trp	INTS1	0.0190031	0.0103972	0	0.0482571							0.0273926	0.0191957	Trp	Arg	FALSE		2	0	0	1	0	1	0	0	0	0	0	0	0	0	0	0	0	0	0	0	0	0	0	0	0	0	0	0	0	0	0	0	0	0	0	0	0	0	0	0	0	0	0	0	0	0	0	0	0	0	0	0	0	0	0	0	0	0	0	0	0	0	0	0	0	0	41.34	FALSE	FALSE	FALSE	388	0.019
INTS2p.Gly1172Val	INTS2	0.0190031	0.0103972	0	0.0482571							0.0273926	0.0191957	Val	Gly	FALSE		2	0	0	1	0	1	0	0	0	0	0	0	0	0	0	0	0	0	0	0	0	0	0	0	0	0	0	0	0	0	0	0	0	0	0	0	0	0	0	0	0	0	0	0	0	0	0	0	0	0	0	0	0	0	0	0	0	0	0	0	0	0	0	0	0	0	40.43	FALSE	FALSE	FALSE	388	0.019
IP6K3p.Gly163Arg	IP6K3	0.0190031	0.0103972	0	0.0482571							0.0273926	0.0191957	Arg	Gly	TRUE		2	0	0	1	0	1	0	0	0	0	0	0	0	0	0	0	0	0	0	0	0	0	0	0	0	0	0	0	0	0	0	0	0	0	0	0	0	0	0	0	0	0	0	0	0	0	0	0	0	0	0	0	0	0	0	0	0	0	0	0	0	0	0	0	0	0	40.44	FALSE	FALSE	FALSE	388	0.019
IPO9p.Val556Met	IPO9	0.0190031	0.0103972	0	0.0482571							0.0273926	0.0191957	Met	Val	FALSE		2	0	0	1	0	1	0	0	0	0	0	0	0	0	0	0	0	0	0	0	0	0	0	0	0	0	0	0	0	0	0	0	0	0	0	0	0	0	0	0	0	0	0	0	0	0	0	0	0	0	0	0	0	0	0	0	0	0	0	0	0	0	0	0	0	0	41.57	FALSE	FALSE	FALSE	388	0.019
IQCEp.Pro499Leu	IQCE	0.0190031	0.0103972	0	0.0482571							0.0273926	0.0191957	Leu	Pro	FALSE		2	0	0	1	0	1	0	0	0	0	0	0	0	0	0	0	0	0	0	0	0	0	0	0	0	0	0	0	0	0	0	0	0	0	0	0	0	0	0	0	0	0	0	0	0	0	0	0	0	0	0	0	0	0	0	0	0	0	0	0	0	0	0	0	0	0	40.3	FALSE	FALSE	FALSE	388	0.019
IRS1p.Pro293Leu	IRS1	0.0190031	0.0103972	0	0.0482571							0.0273926	0.0191957	Leu	Pro	FALSE		2	0	0	1	0	1	0	0	0	0	0	0	0	0	0	0	0	0	0	0	0	0	0	0	0	0	0	0	0	0	0	0	0	0	0	0	0	0	0	0	0	0	0	0	0	0	0	0	0	0	0	0	0	0	0	0	0	0	0	0	0	0	0	0	0	0	40.5	TRUE	FALSE	FALSE	388	0.019
IRS2p.Arg572His	IRS2	0.0190031	0.0103972	0	0.0482571							0.0273926	0.0191957	His	Arg	TRUE		2	0	0	1	0	1	0	0	0	0	0	0	0	0	0	0	0	0	0	0	0	0	0	0	0	0	0	0	0	0	0	0	0	0	0	0	0	0	0	0	0	0	0	0	0	0	0	0	0	0	0	0	0	0	0	0	0	0	0	0	0	0	0	0	0	0	39.83	TRUE	FALSE	FALSE	388	0.019
IRS4p.Glu101Lys	IRS4	0.0190031	0.0103972	0	0.0482571							0.0273926	0.0191957	Lys	Glu	TRUE	1	2	0	0	1	0	1	0	0	0	0	0	0	0	0	0	0	0	0	0	0	0	0	0	0	0	0	0	0	0	0	0	0	0	0	0	0	0	0	0	0	0	0	0	0	0	0	0	0	0	0	0	0	0	0	0	0	0	0	0	0	0	0	0	0	0	0	40.73	FALSE	FALSE	FALSE	388	0.019
IRX4p.Ala377Thr	IRX4	0.0190031	0.0103972	0	0.0482571							0.0273926	0.0191957	Thr	Ala	TRUE		2	0	0	1	0	1	0	0	0	0	0	0	0	0	0	0	0	0	0	0	0	0	0	0	0	0	0	0	0	0	0	0	0	0	0	0	0	0	0	0	0	0	0	0	0	0	0	0	0	0	0	0	0	0	0	0	0	0	0	0	0	0	0	0	0	0	40.92	FALSE	FALSE	FALSE	388	0.019
ISLR2p.Ala72Thr	ISLR2	0.0190031	0.0103972	0	0.0482571							0.0273926	0.0191957	Thr	Ala	TRUE		2	0	0	1	0	1	0	0	0	0	0	0	0	0	0	0	0	0	0	0	0	0	0	0	0	0	0	0	0	0	0	0	0	0	0	0	0	0	0	0	0	0	0	0	0	0	0	0	0	0	0	0	0	0	0	0	0	0	0	0	0	0	0	0	0	0	40.85	FALSE	FALSE	FALSE	388	0.019
ISLR2p.Arg140Trp	ISLR2	0.0190031	0.0103972	0	0.0482571							0.0273926	0.0191957	Trp	Arg	FALSE		2	0	0	1	0	1	0	0	0	0	0	0	0	0	0	0	0	0	0	0	0	0	0	0	0	0	0	0	0	0	0	0	0	0	0	0	0	0	0	0	0	0	0	0	0	0	0	0	0	0	0	0	0	0	0	0	0	0	0	0	0	0	0	0	0	0	40.51	FALSE	FALSE	FALSE	388	0.019
ITGA2p.Glu658Asp	ITGA2	0.0190031	0.0103972	0	0.0497561							0.0273926	0.0191957	Asp	Glu	FALSE		2	0	0	1	0	1	0	0	0	0	0	0	0	0	0	0	0	0	0	0	0	0	0	0	0	0	0	0	0	0	0	0	0	0	0	0	0	0	0	0	0	0	0	0	0	0	0	0	0	0	0	0	0	0	0	0	0	0	0	0	0	0	0	0	0	0	40.8	FALSE	FALSE	FALSE	388	0.019
ITGA7p.Ala292Thr	ITGA7	0.0190031	0.0103972	0	0.0497561							0.0273926	0.0191957	Thr	Ala	TRUE		2	0	0	1	0	1	0	0	0	0	0	0	0	0	0	0	0	0	0	0	0	0	0	0	0	0	0	0	0	0	0	0	0	0	0	0	0	0	0	0	0	0	0	0	0	0	0	0	0	0	0	0	0	0	0	0	0	0	0	0	0	0	0	0	0	0	40.64	FALSE	FALSE	FALSE	388	0.019
ITGAXp.Arg165His	ITGAX	0.0190031	0.0103972	0	0.0482571							0.0273926	0.0191957	His	Arg	TRUE		2	0	0	1	0	1	0	0	0	0	0	0	0	0	0	0	0	0	0	0	0	0	0	0	0	0	0	0	0	0	0	0	0	0	0	0	0	0	0	0	0	0	0	0	0	0	0	0	0	0	0	0	0	0	0	0	0	0	0	0	0	0	0	0	0	0	40.28	FALSE	FALSE	FALSE	388	0.019
ITGB2p.Ser39Leu	ITGB2	0.0190031	0.0103972	0	0.0482571							0.0273926	0.0191957	Leu	Ser	FALSE		2	0	0	1	0	1	0	0	0	0	0	0	0	0	0	0	0	0	0	0	0	0	0	0	0	0	0	0	0	0	0	0	0	0	0	0	0	0	0	0	0	0	0	0	0	0	0	0	0	0	0	0	0	0	0	0	0	0	0	0	0	0	0	0	0	0	40.04	FALSE	FALSE	FALSE	388	0.019
ITGB2p.Thr759Met	ITGB2	0.0190031	0.0103972	0	0.0482571							0.0273926	0.0191957	Met	Thr	FALSE		2	0	0	1	0	1	0	0	0	0	0	0	0	0	0	0	0	0	0	0	0	0	0	0	0	0	0	0	0	0	0	0	0	0	0	0	0	0	0	0	0	0	0	0	0	0	0	0	0	0	0	0	0	0	0	0	0	0	0	0	0	0	0	0	0	0	40.59	FALSE	FALSE	FALSE	388	0.019
ITGB4p.Thr293Met	ITGB4	0.0190031	0.0103972	0	0.0482571							0.0273926	0.0191957	Met	Thr	FALSE		2	0	0	1	0	1	0	0	0	0	0	0	0	0	0	0	0	0	0	0	0	0	0	0	0	0	0	0	0	0	0	0	0	0	0	0	0	0	0	0	0	0	0	0	0	0	0	0	0	0	0	0	0	0	0	0	0	0	0	0	0	0	0	0	0	0	40.08	FALSE	FALSE	FALSE	388	0.019
ITIH2p.Ala159Thr	ITIH2	0.0190031	0.0103972	0	0.0482571							0.0273926	0.0191957	Thr	Ala	TRUE		2	0	0	1	0	1	0	0	0	0	0	0	0	0	0	0	0	0	0	0	0	0	0	0	0	0	0	0	0	0	0	0	0	0	0	0	0	0	0	0	0	0	0	0	0	0	0	0	0	0	0	0	0	0	0	0	0	0	0	0	0	0	0	0	0	0	39.74	FALSE	FALSE	FALSE	388	0.019
ITPR3p.Arg1857Cys	ITPR3	0.0190031	0.0103972	0	0.0482571							0.0273926	0.0191957	Cys	Arg	TRUE		2	0	0	1	0	1	0	0	0	0	0	0	0	0	0	0	0	0	0	0	0	0	0	0	0	0	0	0	0	0	0	0	0	0	0	0	0	0	0	0	0	0	0	0	0	0	0	0	0	0	0	0	0	0	0	0	0	0	0	0	0	0	0	0	0	0	40.33	FALSE	FALSE	FALSE	388	0.019
ITSN1p.Arg1104Gln	ITSN1	0.0190031	0.0103972	0	0.0482571							0.0273926	0.0191957	Gln	Arg	FALSE		2	0	0	1	0	1	0	0	0	0	0	0	0	0	0	0	0	0	0	0	0	0	0	0	0	0	0	0	0	0	0	0	0	0	0	0	0	0	0	0	0	0	0	0	0	0	0	0	0	0	0	0	0	0	0	0	0	0	0	0	0	0	0	0	0	0	39.85	FALSE	FALSE	FALSE	388	0.019
IVNS1ABPp.Arg407Gln	IVNS1ABP	0.0190031	0.0103972	0	0.0482571							0.0273926	0.0191957	Gln	Arg	FALSE		2	0	0	1	0	1	0	0	0	0	0	0	0	0	0	0	0	0	0	0	0	0	0	0	0	0	0	0	0	0	0	0	0	0	0	0	0	0	0	0	0	0	0	0	0	0	0	0	0	0	0	0	0	0	0	0	0	0	0	0	0	0	0	0	0	0	40.51	FALSE	FALSE	FALSE	388	0.019
JAG2p.Val1093Met	JAG2	0.0190031	0.0103972	0	0.0482571							0.0273926	0.0191957	Met	Val	FALSE		2	0	0	1	0	1	0	0	0	0	0	0	0	0	0	0	0	0	0	0	0	0	0	0	0	0	0	0	0	0	0	0	0	0	0	0	0	0	0	0	0	0	0	0	0	0	0	0	0	0	0	0	0	0	0	0	0	0	0	0	0	0	0	0	0	0	40.47	FALSE	FALSE	FALSE	388	0.019
JAZF1p.Ala194Thr	JAZF1	0.0190031	0.0103972	0	0.0482571							0.0273926	0.0191957	Thr	Ala	TRUE	2	2	0	0	1	0	1	0	0	0	0	0	0	0	0	0	0	0	0	0	0	0	0	0	0	0	0	0	0	0	0	0	0	0	0	0	0	0	0	0	0	0	0	0	0	0	0	0	0	0	0	0	0	0	0	0	0	0	0	0	0	0	0	0	0	0	0	40.13	FALSE	FALSE	FALSE	388	0.019
JPH3p.Ala154Thr	JPH3	0.0190031	0.0103972	0	0.0482571							0.0273926	0.0191957	Thr	Ala	TRUE		2	0	0	1	0	1	0	0	0	0	0	0	0	0	0	0	0	0	0	0	0	0	0	0	0	0	0	0	0	0	0	0	0	0	0	0	0	0	0	0	0	0	0	0	0	0	0	0	0	0	0	0	0	0	0	0	0	0	0	0	0	0	0	0	0	0	41.65	FALSE	FALSE	FALSE	388	0.019
KANK4p.Ala970Thr	KANK4	0.0190031	0.0103972	0	0.0482571							0.0273926	0.0191957	Thr	Ala	TRUE		2	0	0	1	0	1	0	0	0	0	0	0	0	0	0	0	0	0	0	0	0	0	0	0	0	0	0	0	0	0	0	0	0	0	0	0	0	0	0	0	0	0	0	0	0	0	0	0	0	0	0	0	0	0	0	0	0	0	0	0	0	0	0	0	0	0	41.2	FALSE	FALSE	FALSE	388	0.019
KANK4p.Arg471His	KANK4	0.0190031	0.0103972	0	0.0482571							0.0273926	0.0191957	His	Arg	TRUE		2	0	0	1	0	1	0	0	0	0	0	0	0	0	0	0	0	0	0	0	0	0	0	0	0	0	0	0	0	0	0	0	0	0	0	0	0	0	0	0	0	0	0	0	0	0	0	0	0	0	0	0	0	0	0	0	0	0	0	0	0	0	0	0	0	0	40.56	FALSE	FALSE	FALSE	388	0.019
KAT2Ap.Arg496His	KAT2A	0.0190031	0.0103972	0	0.0482571							0.0273926	0.0191957	His	Arg	TRUE		2	0	0	1	0	1	0	0	0	0	0	0	0	0	0	0	0	0	0	0	0	0	0	0	0	0	0	0	0	0	0	0	0	0	0	0	0	0	0	0	0	0	0	0	0	0	0	0	0	0	0	0	0	0	0	0	0	0	0	0	0	0	0	0	0	0	40.66	FALSE	FALSE	FALSE	388	0.019
KCNA4p.Gly165Ser	KCNA4	0.0190031	0.0103972	0	0.0482571							0.0273926	0.0191957	Ser	Gly	TRUE		2	0	0	1	0	1	0	0	0	0	0	0	0	0	0	0	0	0	0	0	0	0	0	0	0	0	0	0	0	0	0	0	0	0	0	0	0	0	0	0	0	0	0	0	0	0	0	0	0	0	0	0	0	0	0	0	0	0	0	0	0	0	0	0	0	0	40.09	FALSE	FALSE	FALSE	388	0.019
KCNA7p.Arg287Cys	KCNA7	0.0190031	0.0103972	0	0.0482571							0.0273926	0.0191957	Cys	Arg	TRUE		2	0	0	1	0	1	0	0	0	0	0	0	0	0	0	0	0	0	0	0	0	0	0	0	0	0	0	0	0	0	0	0	0	0	0	0	0	0	0	0	0	0	0	0	0	0	0	0	0	0	0	0	0	0	0	0	0	0	0	0	0	0	0	0	0	0	41.01	FALSE	FALSE	FALSE	388	0.019
KCNAB2p.Ala375Val	KCNAB2	0.0190031	0.0103972	0	0.0482571							0.0273926	0.0191957	Val	Ala	FALSE		2	0	0	1	0	1	0	0	0	0	0	0	0	0	0	0	0	0	0	0	0	0	0	0	0	0	0	0	0	0	0	0	0	0	0	0	0	0	0	0	0	0	0	0	0	0	0	0	0	0	0	0	0	0	0	0	0	0	0	0	0	0	0	0	0	0	40.13	FALSE	FALSE	FALSE	388	0.019
KCNB1p.Val292Ala	KCNB1	0.0190031	0.0103972	0	0.0482571							0.0273926	0.0191957	Ala	Val	FALSE		2	0	0	1	0	1	0	0	0	0	0	0	0	0	0	0	0	0	0	0	0	0	0	0	0	0	0	0	0	0	0	0	0	0	0	0	0	0	0	0	0	0	0	0	0	0	0	0	0	0	0	0	0	0	0	0	0	0	0	0	0	0	0	0	0	0	40.82	FALSE	FALSE	FALSE	388	0.019
KCNB2p.Ala589Thr	KCNB2	0.0190031	0.0103972	0	0.0482571							0.0273926	0.0191957	Thr	Ala	TRUE		2	0	0	1	0	1	0	0	0	0	0	0	0	0	0	0	0	0	0	0	0	0	0	0	0	0	0	0	0	0	0	0	0	0	0	0	0	0	0	0	0	0	0	0	0	0	0	0	0	0	0	0	0	0	0	0	0	0	0	0	0	0	0	0	0	0	39.65	FALSE	FALSE	FALSE	388	0.019
KCNE2p.Arg77Gln	KCNE2	0.0190031	0.0103972	0	0.0482571							0.0273926	0.0191957	Gln	Arg	FALSE		2	0	0	1	0	1	0	0	0	0	0	0	0	0	0	0	0	0	0	0	0	0	0	0	0	0	0	0	0	0	0	0	0	0	0	0	0	0	0	0	0	0	0	0	0	0	0	0	0	0	0	0	0	0	0	0	0	0	0	0	0	0	0	0	0	0	40.74	FALSE	FALSE	FALSE	388	0.019
KCNH8p.Thr1019Met	KCNH8	0.0190031	0.0103972	0	0.0482571							0.0273926	0.0191957	Met	Thr	FALSE		2	0	0	1	0	1	0	0	0	0	0	0	0	0	0	0	0	0	0	0	0	0	0	0	0	0	0	0	0	0	0	0	0	0	0	0	0	0	0	0	0	0	0	0	0	0	0	0	0	0	0	0	0	0	0	0	0	0	0	0	0	0	0	0	0	0	39.92	FALSE	FALSE	FALSE	388	0.019
KCNJ14p.Arg62Cys	KCNJ14	0.0190031	0.0103972	0	0.0497561							0.0273926	0.0191957	Cys	Arg	TRUE		2	0	0	1	0	1	0	0	0	0	0	0	0	0	0	0	0	0	0	0	0	0	0	0	0	0	0	0	0	0	0	0	0	0	0	0	0	0	0	0	0	0	0	0	0	0	0	0	0	0	0	0	0	0	0	0	0	0	0	0	0	0	0	0	0	0	40.34	FALSE	FALSE	FALSE	388	0.019
KCNJ16p.Arg202His	KCNJ16	0.0190031	0.0103972	0	0.0482571							0.0273926	0.0191957	His	Arg	TRUE		2	0	0	1	0	1	0	0	0	0	0	0	0	0	0	0	0	0	0	0	0	0	0	0	0	0	0	0	0	0	0	0	0	0	0	0	0	0	0	0	0	0	0	0	0	0	0	0	0	0	0	0	0	0	0	0	0	0	0	0	0	0	0	0	0	0	41.62	FALSE	FALSE	FALSE	388	0.019
KCNJ4p.Arg427Cys	KCNJ4	0.0190031	0.0103972	0	0.0482571							0.0273926	0.0191957	Cys	Arg	TRUE		2	0	0	1	0	1	0	0	0	0	0	0	0	0	0	0	0	0	0	0	0	0	0	0	0	0	0	0	0	0	0	0	0	0	0	0	0	0	0	0	0	0	0	0	0	0	0	0	0	0	0	0	0	0	0	0	0	0	0	0	0	0	0	0	0	0	40.9	FALSE	FALSE	FALSE	388	0.019
KCNK15p.Val248Ile	KCNK15	0.0190031	0.0103972	0	0.0482571							0.0273926	0.0191957	Ile	Val	FALSE		2	0	0	1	0	1	0	0	0	0	0	0	0	0	0	0	0	0	0	0	0	0	0	0	0	0	0	0	0	0	0	0	0	0	0	0	0	0	0	0	0	0	0	0	0	0	0	0	0	0	0	0	0	0	0	0	0	0	0	0	0	0	0	0	0	0	40.4	FALSE	FALSE	FALSE	388	0.019
KCNK1p.Gly121Asp	KCNK1	0.0190031	0.0103972	0	0.0497561							0.0273926	0.0191957	Asp	Gly	FALSE		2	0	0	1	0	1	0	0	0	0	0	0	0	0	0	0	0	0	0	0	0	0	0	0	0	0	0	0	0	0	0	0	0	0	0	0	0	0	0	0	0	0	0	0	0	0	0	0	0	0	0	0	0	0	0	0	0	0	0	0	0	0	0	0	0	0	40.3	FALSE	FALSE	FALSE	388	0.019
KCNK2p.Ala329Thr	KCNK2	0.0190031	0.0103972	0	0.0482571							0.0273926	0.0191957	Thr	Ala	TRUE		2	0	0	1	0	1	0	0	0	0	0	0	0	0	0	0	0	0	0	0	0	0	0	0	0	0	0	0	0	0	0	0	0	0	0	0	0	0	0	0	0	0	0	0	0	0	0	0	0	0	0	0	0	0	0	0	0	0	0	0	0	0	0	0	0	0	41.15	FALSE	FALSE	FALSE	388	0.019
KCNN1p.Arg105Cys	KCNN1	0.0190031	0.0103972	0	0.0497561							0.0273926	0.0191957	Cys	Arg	TRUE		2	0	0	1	0	1	0	0	0	0	0	0	0	0	0	0	0	0	0	0	0	0	0	0	0	0	0	0	0	0	0	0	0	0	0	0	0	0	0	0	0	0	0	0	0	0	0	0	0	0	0	0	0	0	0	0	0	0	0	0	0	0	0	0	0	0	40.47	FALSE	FALSE	FALSE	388	0.019
KCNQ2p.Arg647Gln	KCNQ2	0.0190031	0.0103972	0	0.0482571							0.0273926	0.0191957	Gln	Arg	FALSE		2	0	0	1	0	1	0	0	0	0	0	0	0	0	0	0	0	0	0	0	0	0	0	0	0	0	0	0	0	0	0	0	0	0	0	0	0	0	0	0	0	0	0	0	0	0	0	0	0	0	0	0	0	0	0	0	0	0	0	0	0	0	0	0	0	0	39.98	FALSE	FALSE	FALSE	388	0.019
KCTD11p.Arg162His	KCTD11	0.0190031	0.0103972	0	0.0482571							0.0273926	0.0191957	His	Arg	TRUE		2	0	0	1	0	1	0	0	0	0	0	0	0	0	0	0	0	0	0	0	0	0	0	0	0	0	0	0	0	0	0	0	0	0	0	0	0	0	0	0	0	0	0	0	0	0	0	0	0	0	0	0	0	0	0	0	0	0	0	0	0	0	0	0	0	0	40.16	FALSE	FALSE	FALSE	388	0.019
KCTD18p.Arg375Gln	KCTD18	0.0190031	0.0103972	0	0.0482571							0.0273926	0.0191957	Gln	Arg	FALSE		2	0	0	1	0	1	0	0	0	0	0	0	0	0	0	0	0	0	0	0	0	0	0	0	0	0	0	0	0	0	0	0	0	0	0	0	0	0	0	0	0	0	0	0	0	0	0	0	0	0	0	0	0	0	0	0	0	0	0	0	0	0	0	0	0	0	40.47	FALSE	FALSE	FALSE	388	0.019
KCTD19p.Val251Ile	KCTD19	0.0190031	0.0103972	0	0.0482571							0.0273926	0.0191957	Ile	Val	FALSE		2	0	0	1	0	1	0	0	0	0	0	0	0	0	0	0	0	0	0	0	0	0	0	0	0	0	0	0	0	0	0	0	0	0	0	0	0	0	0	0	0	0	0	0	0	0	0	0	0	0	0	0	0	0	0	0	0	0	0	0	0	0	0	0	0	0	40.02	FALSE	FALSE	FALSE	388	0.019
KCTD21p.Ala19Val	KCTD21	0.0190031	0.0103972	0	0.0482571							0.0273926	0.0191957	Val	Ala	FALSE		2	0	0	1	0	1	0	0	0	0	0	0	0	0	0	0	0	0	0	0	0	0	0	0	0	0	0	0	0	0	0	0	0	0	0	0	0	0	0	0	0	0	0	0	0	0	0	0	0	0	0	0	0	0	0	0	0	0	0	0	0	0	0	0	0	0	40.21	FALSE	FALSE	FALSE	388	0.019
KDM2Ap.Thr162Met	KDM2A	0.0190031	0.0103972	0	0.0482571							0.0273926	0.0191957	Met	Thr	FALSE		2	0	0	1	0	1	0	0	0	0	0	0	0	0	0	0	0	0	0	0	0	0	0	0	0	0	0	0	0	0	0	0	0	0	0	0	0	0	0	0	0	0	0	0	0	0	0	0	0	0	0	0	0	0	0	0	0	0	0	0	0	0	0	0	0	0	40.96	FALSE	FALSE	FALSE	388	0.019
KDM3Bp.Arg869Gln	KDM3B	0.0190031	0.0103972	0	0.0482571							0.0273926	0.0191957	Gln	Arg	FALSE		2	0	0	1	0	1	0	0	0	0	0	0	0	0	0	0	0	0	0	0	0	0	0	0	0	0	0	0	0	0	0	0	0	0	0	0	0	0	0	0	0	0	0	0	0	0	0	0	0	0	0	0	0	0	0	0	0	0	0	0	0	0	0	0	0	0	39.94	FALSE	FALSE	FALSE	388	0.019
KDM5Bp.Arg1534His	KDM5B	0.0190031	0.0103972	0	0.0482571							0.0273926	0.0191957	His	Arg	TRUE		2	0	0	1	0	1	0	0	0	0	0	0	0	0	0	0	0	0	0	0	0	0	0	0	0	0	0	0	0	0	0	0	0	0	0	0	0	0	0	0	0	0	0	0	0	0	0	0	0	0	0	0	0	0	0	0	0	0	0	0	0	0	0	0	0	0	41.17	FALSE	FALSE	FALSE	388	0.019
KDM6Ap.Asn1158His	KDM6A	0.0190031	0.0103972	0	0.0497561							0.0273926	0.0191957	His	Asn	TRUE	1	2	0	0	1	0	1	0	0	0	0	0	0	0	0	0	0	0	0	0	0	0	0	0	0	0	0	0	0	0	0	0	0	0	0	0	0	0	0	0	0	0	0	0	0	0	0	0	0	0	0	0	0	0	0	0	0	0	0	0	0	0	0	0	0	0	0	41.11	FALSE	FALSE	FALSE	388	0.019
KHKp.Arg141Gln	KHK	0.0190031	0.0103972	0	0.0497561							0.0273926	0.0191957	Gln	Arg	FALSE		2	0	0	1	0	1	0	0	0	0	0	0	0	0	0	0	0	0	0	0	0	0	0	0	0	0	0	0	0	0	0	0	0	0	0	0	0	0	0	0	0	0	0	0	0	0	0	0	0	0	0	0	0	0	0	0	0	0	0	0	0	0	0	0	0	0	40.85	FALSE	FALSE	FALSE	388	0.019
KHNYNp.Pro113His	KHNYN	0.0190031	0.0103972	0	0.0482571							0.0273926	0.0191957	His	Pro	TRUE		2	0	0	1	0	1	0	0	0	0	0	0	0	0	0	0	0	0	0	0	0	0	0	0	0	0	0	0	0	0	0	0	0	0	0	0	0	0	0	0	0	0	0	0	0	0	0	0	0	0	0	0	0	0	0	0	0	0	0	0	0	0	0	0	0	0	41.25	FALSE	FALSE	FALSE	388	0.019
KHSRPp.Pro408Leu	KHSRP	0.0190031	0.0103972	0	0.0482571							0.0273926	0.0191957	Leu	Pro	FALSE		2	0	0	1	0	1	0	0	0	0	0	0	0	0	0	0	0	0	0	0	0	0	0	0	0	0	0	0	0	0	0	0	0	0	0	0	0	0	0	0	0	0	0	0	0	0	0	0	0	0	0	0	0	0	0	0	0	0	0	0	0	0	0	0	0	0	40.65	FALSE	FALSE	FALSE	388	0.019
KIAA0226p.Val792Met	KIAA0226	0.0190031	0.0103972	0	0.0482571							0.0273926	0.0191957	Met	Val	FALSE		2	0	0	1	0	1	0	0	0	0	0	0	0	0	0	0	0	0	0	0	0	0	0	0	0	0	0	0	0	0	0	0	0	0	0	0	0	0	0	0	0	0	0	0	0	0	0	0	0	0	0	0	0	0	0	0	0	0	0	0	0	0	0	0	0	0	40.98	FALSE	FALSE	FALSE	388	0.019
KIAA0368p.Gly196Asp	KIAA0368	0.0190031	0.0103972	0	0.0497561							0.0273926	0.0191957	Asp	Gly	FALSE		2	0	0	1	0	1	0	0	0	0	0	0	0	0	0	0	0	0	0	0	0	0	0	0	0	0	0	0	0	0	0	0	0	0	0	0	0	0	0	0	0	0	0	0	0	0	0	0	0	0	0	0	0	0	0	0	0	0	0	0	0	0	0	0	0	0	40.81	FALSE	FALSE	FALSE	388	0.019
KIAA0430p.Arg655His	KIAA0430	0.0190031	0.0103972	0	0.0497561							0.0273926	0.0191957	His	Arg	TRUE		2	0	0	1	0	1	0	0	0	0	0	0	0	0	0	0	0	0	0	0	0	0	0	0	0	0	0	0	0	0	0	0	0	0	0	0	0	0	0	0	0	0	0	0	0	0	0	0	0	0	0	0	0	0	0	0	0	0	0	0	0	0	0	0	0	0	39.48	FALSE	FALSE	FALSE	388	0.019
KIAA1024p.Arg411Cys	KIAA1024	0.0190031	0.0103972	0	0.0482571							0.0273926	0.0191957	Cys	Arg	TRUE		2	0	0	1	0	1	0	0	0	0	0	0	0	0	0	0	0	0	0	0	0	0	0	0	0	0	0	0	0	0	0	0	0	0	0	0	0	0	0	0	0	0	0	0	0	0	0	0	0	0	0	0	0	0	0	0	0	0	0	0	0	0	0	0	0	0	40.11	FALSE	FALSE	FALSE	388	0.019
KIAA1244p.Ala556Val	KIAA1244	0.0190031	0.0103972	0	0.0482571							0.0273926	0.0191957	Val	Ala	FALSE		2	0	0	1	0	1	0	0	0	0	0	0	0	0	0	0	0	0	0	0	0	0	0	0	0	0	0	0	0	0	0	0	0	0	0	0	0	0	0	0	0	0	0	0	0	0	0	0	0	0	0	0	0	0	0	0	0	0	0	0	0	0	0	0	0	0	40.02	FALSE	FALSE	FALSE	388	0.019
KIAA1324p.Val189Ile	KIAA1324	0.0190031	0.0103972	0	0.0482571							0.0273926	0.0191957	Ile	Val	FALSE		2	0	0	1	0	1	0	0	0	0	0	0	0	0	0	0	0	0	0	0	0	0	0	0	0	0	0	0	0	0	0	0	0	0	0	0	0	0	0	0	0	0	0	0	0	0	0	0	0	0	0	0	0	0	0	0	0	0	0	0	0	0	0	0	0	0	40.42	FALSE	FALSE	FALSE	388	0.019
KIAA1429p.Asp281Glu	KIAA1429	0.0190031	0.0103972	0	0.0482571							0.0273926	0.0191957	Glu	Asp	FALSE		2	0	0	1	0	1	0	0	0	0	0	0	0	0	0	0	0	0	0	0	0	0	0	0	0	0	0	0	0	0	0	0	0	0	0	0	0	0	0	0	0	0	0	0	0	0	0	0	0	0	0	0	0	0	0	0	0	0	0	0	0	0	0	0	0	0	40.3	FALSE	FALSE	FALSE	388	0.019
KIAA1456p.Arg36Cys	KIAA1456	0.0190031	0.0103972	0	0.0482571							0.0273926	0.0191957	Cys	Arg	TRUE		2	0	0	1	0	1	0	0	0	0	0	0	0	0	0	0	0	0	0	0	0	0	0	0	0	0	0	0	0	0	0	0	0	0	0	0	0	0	0	0	0	0	0	0	0	0	0	0	0	0	0	0	0	0	0	0	0	0	0	0	0	0	0	0	0	0	40.41	FALSE	FALSE	FALSE	388	0.019
KIAA1549Lp.Arg1100Trp	KIAA1549L	0.0190031	0.0103972	0	0.0482571							0.0273926	0.0191957	Trp	Arg	FALSE		2	0	0	1	0	1	0	0	0	0	0	0	0	0	0	0	0	0	0	0	0	0	0	0	0	0	0	0	0	0	0	0	0	0	0	0	0	0	0	0	0	0	0	0	0	0	0	0	0	0	0	0	0	0	0	0	0	0	0	0	0	0	0	0	0	0	40.35	FALSE	FALSE	FALSE	388	0.019
KIAA1549Lp.Val1016Ile	KIAA1549L	0.0190031	0.0103972	0	0.0482571							0.0273926	0.0191957	Ile	Val	FALSE		2	0	0	1	0	1	0	0	0	0	0	0	0	0	0	0	0	0	0	0	0	0	0	0	0	0	0	0	0	0	0	0	0	0	0	0	0	0	0	0	0	0	0	0	0	0	0	0	0	0	0	0	0	0	0	0	0	0	0	0	0	0	0	0	0	0	40.83	FALSE	FALSE	FALSE	388	0.019
KIAA1549p.Arg1901Trp	KIAA1549	0.0190031	0.0103972	0	0.0482571							0.0273926	0.0191957	Trp	Arg	FALSE	2	2	0	0	1	0	1	0	0	0	0	0	0	0	0	0	0	0	0	0	0	0	0	0	0	0	0	0	0	0	0	0	0	0	0	0	0	0	0	0	0	0	0	0	0	0	0	0	0	0	0	0	0	0	0	0	0	0	0	0	0	0	0	0	0	0	0	39.62	FALSE	FALSE	FALSE	388	0.019
KIAA1614p.Arg1122His	KIAA1614	0.0190031	0.0103972	0	0.0482571							0.0273926	0.0191957	His	Arg	TRUE		2	0	0	1	0	1	0	0	0	0	0	0	0	0	0	0	0	0	0	0	0	0	0	0	0	0	0	0	0	0	0	0	0	0	0	0	0	0	0	0	0	0	0	0	0	0	0	0	0	0	0	0	0	0	0	0	0	0	0	0	0	0	0	0	0	0	40.37	FALSE	FALSE	FALSE	388	0.019
KIAA1644p.Arg29Trp	KIAA1644	0.0190031	0.0103972	0	0.0497561							0.0273926	0.0191957	Trp	Arg	FALSE		2	0	0	1	0	1	0	0	0	0	0	0	0	0	0	0	0	0	0	0	0	0	0	0	0	0	0	0	0	0	0	0	0	0	0	0	0	0	0	0	0	0	0	0	0	0	0	0	0	0	0	0	0	0	0	0	0	0	0	0	0	0	0	0	0	0	40.76	FALSE	FALSE	FALSE	388	0.019
KIF16Bp.Arg374Cys	KIF16B	0.0190031	0.0103972	0	0.0497561							0.0273926	0.0191957	Cys	Arg	TRUE		2	0	0	1	0	1	0	0	0	0	0	0	0	0	0	0	0	0	0	0	0	0	0	0	0	0	0	0	0	0	0	0	0	0	0	0	0	0	0	0	0	0	0	0	0	0	0	0	0	0	0	0	0	0	0	0	0	0	0	0	0	0	0	0	0	0	40.94	FALSE	FALSE	FALSE	388	0.019
KIF18Ap.Arg668Trp	KIF18A	0.0190031	0.0103972	0	0.0482571							0.0273926	0.0191957	Trp	Arg	FALSE		2	0	0	1	0	1	0	0	0	0	0	0	0	0	0	0	0	0	0	0	0	0	0	0	0	0	0	0	0	0	0	0	0	0	0	0	0	0	0	0	0	0	0	0	0	0	0	0	0	0	0	0	0	0	0	0	0	0	0	0	0	0	0	0	0	0	40.9	FALSE	FALSE	FALSE	388	0.019
KIF18Bp.Arg139Cys	KIF18B	0.0190031	0.0103972	0	0.0497561							0.0273926	0.0191957	Cys	Arg	TRUE		2	0	0	1	0	1	0	0	0	0	0	0	0	0	0	0	0	0	0	0	0	0	0	0	0	0	0	0	0	0	0	0	0	0	0	0	0	0	0	0	0	0	0	0	0	0	0	0	0	0	0	0	0	0	0	0	0	0	0	0	0	0	0	0	0	0	40.9	FALSE	FALSE	FALSE	388	0.019
KIF1Ap.Arg985Cys	KIF1A	0.0190031	0.0103972	0	0.0482571							0.0273926	0.0191957	Cys	Arg	TRUE		2	0	0	1	0	1	0	0	0	0	0	0	0	0	0	0	0	0	0	0	0	0	0	0	0	0	0	0	0	0	0	0	0	0	0	0	0	0	0	0	0	0	0	0	0	0	0	0	0	0	0	0	0	0	0	0	0	0	0	0	0	0	0	0	0	0	40.57	FALSE	FALSE	FALSE	388	0.019
KIF21Ap.Arg961Ter	KIF21A	0.0190031	0.0103972	0	0.0482571							0.0273926	0.0191957	Ter	Arg	FALSE		2	0	0	1	0	1	0	0	0	0	0	0	0	0	0	0	0	0	0	0	0	0	0	0	0	0	0	0	0	0	0	0	0	0	0	0	0	0	0	0	0	0	0	0	0	0	0	0	0	0	0	0	0	0	0	0	0	0	0	0	0	0	0	0	0	0	39.63	FALSE	FALSE	FALSE	388	0.019
KIF26Bp.Thr1780Met	KIF26B	0.0190031	0.0103972	0	0.0482571							0.0273926	0.0191957	Met	Thr	FALSE		2	0	0	1	0	1	0	0	0	0	0	0	0	0	0	0	0	0	0	0	0	0	0	0	0	0	0	0	0	0	0	0	0	0	0	0	0	0	0	0	0	0	0	0	0	0	0	0	0	0	0	0	0	0	0	0	0	0	0	0	0	0	0	0	0	0	40.18	FALSE	FALSE	FALSE	388	0.019
KIF27p.Ala527Val	KIF27	0.0190031	0.0103972	0	0.0482571							0.0273926	0.0191957	Val	Ala	FALSE		2	0	0	1	0	1	0	0	0	0	0	0	0	0	0	0	0	0	0	0	0	0	0	0	0	0	0	0	0	0	0	0	0	0	0	0	0	0	0	0	0	0	0	0	0	0	0	0	0	0	0	0	0	0	0	0	0	0	0	0	0	0	0	0	0	0	39.46	FALSE	FALSE	FALSE	388	0.019
KIF2Bp.Asp199Tyr	KIF2B	0.0190031	0.0103972	0	0.0482571							0.0273926	0.0191957	Tyr	Asp	TRUE		2	0	0	1	0	1	0	0	0	0	0	0	0	0	0	0	0	0	0	0	0	0	0	0	0	0	0	0	0	0	0	0	0	0	0	0	0	0	0	0	0	0	0	0	0	0	0	0	0	0	0	0	0	0	0	0	0	0	0	0	0	0	0	0	0	0	40.15	FALSE	FALSE	FALSE	388	0.019
KIF2Cp.Ala514Thr	KIF2C	0.0190031	0.0103972	0	0.0482571							0.0273926	0.0191957	Thr	Ala	TRUE		2	0	0	1	0	1	0	0	0	0	0	0	0	0	0	0	0	0	0	0	0	0	0	0	0	0	0	0	0	0	0	0	0	0	0	0	0	0	0	0	0	0	0	0	0	0	0	0	0	0	0	0	0	0	0	0	0	0	0	0	0	0	0	0	0	0	40.04	FALSE	FALSE	FALSE	388	0.019
KIF5Bp.Ala406Thr	KIF5B	0.0190031	0.0103972	0	0.0482571							0.0273926	0.0191957	Thr	Ala	TRUE	1	2	0	0	1	0	1	0	0	0	0	0	0	0	0	0	0	0	0	0	0	0	0	0	0	0	0	0	0	0	0	0	0	0	0	0	0	0	0	0	0	0	0	0	0	0	0	0	0	0	0	0	0	0	0	0	0	0	0	0	0	0	0	0	0	0	0	40.77	FALSE	FALSE	FALSE	388	0.019
KIRREL2p.Gly602Ser	KIRREL2	0.0190031	0.0103972	0	0.0497561							0.0273926	0.0191957	Ser	Gly	TRUE		2	0	0	1	0	1	0	0	0	0	0	0	0	0	0	0	0	0	0	0	0	0	0	0	0	0	0	0	0	0	0	0	0	0	0	0	0	0	0	0	0	0	0	0	0	0	0	0	0	0	0	0	0	0	0	0	0	0	0	0	0	0	0	0	0	0	40.17	FALSE	FALSE	FALSE	388	0.019
KIRREL3p.Val778Ile	KIRREL3	0.0190031	0.0103972	0	0.0482571							0.0273926	0.0191957	Ile	Val	FALSE		2	0	0	1	0	1	0	0	0	0	0	0	0	0	0	0	0	0	0	0	0	0	0	0	0	0	0	0	0	0	0	0	0	0	0	0	0	0	0	0	0	0	0	0	0	0	0	0	0	0	0	0	0	0	0	0	0	0	0	0	0	0	0	0	0	0	40.33	FALSE	FALSE	FALSE	388	0.019
KISS1Rp.Val76Met	KISS1R	0.0190031	0.0103972	0	0.0482571							0.0273926	0.0191957	Met	Val	FALSE		2	0	0	1	0	1	0	0	0	0	0	0	0	0	0	0	0	0	0	0	0	0	0	0	0	0	0	0	0	0	0	0	0	0	0	0	0	0	0	0	0	0	0	0	0	0	0	0	0	0	0	0	0	0	0	0	0	0	0	0	0	0	0	0	0	0	40.82	FALSE	FALSE	FALSE	388	0.019
KLHL18p.Arg144Cys	KLHL18	0.0190031	0.0103972	0	0.0482571							0.0273926	0.0191957	Cys	Arg	TRUE		2	0	0	1	0	1	0	0	0	0	0	0	0	0	0	0	0	0	0	0	0	0	0	0	0	0	0	0	0	0	0	0	0	0	0	0	0	0	0	0	0	0	0	0	0	0	0	0	0	0	0	0	0	0	0	0	0	0	0	0	0	0	0	0	0	0	40.53	FALSE	FALSE	FALSE	388	0.019
KLHL24p.Gly551Arg	KLHL24	0.0190031	0.0103972	0	0.0482571							0.0273926	0.0191957	Arg	Gly	TRUE		2	0	0	1	0	1	0	0	0	0	0	0	0	0	0	0	0	0	0	0	0	0	0	0	0	0	0	0	0	0	0	0	0	0	0	0	0	0	0	0	0	0	0	0	0	0	0	0	0	0	0	0	0	0	0	0	0	0	0	0	0	0	0	0	0	0	40.82	FALSE	FALSE	FALSE	388	0.019
KLHL36p.Gly499Arg	KLHL36	0.0190031	0.0103972	0	0.0482571							0.0273926	0.0191957	Arg	Gly	TRUE		2	0	0	1	0	1	0	0	0	0	0	0	0	0	0	0	0	0	0	0	0	0	0	0	0	0	0	0	0	0	0	0	0	0	0	0	0	0	0	0	0	0	0	0	0	0	0	0	0	0	0	0	0	0	0	0	0	0	0	0	0	0	0	0	0	0	41.07	FALSE	FALSE	FALSE	388	0.019
KLHL42p.Ala328Val	KLHL42	0.0190031	0.0103972	0	0.0482571							0.0273926	0.0191957	Val	Ala	FALSE		2	0	0	1	0	1	0	0	0	0	0	0	0	0	0	0	0	0	0	0	0	0	0	0	0	0	0	0	0	0	0	0	0	0	0	0	0	0	0	0	0	0	0	0	0	0	0	0	0	0	0	0	0	0	0	0	0	0	0	0	0	0	0	0	0	0	41.13	FALSE	FALSE	FALSE	388	0.019
KLK6p.Arg111Cys	KLK6	0.0190031	0.0103972	0	0.0482571							0.0273926	0.0191957	Cys	Arg	TRUE		2	0	0	1	0	1	0	0	0	0	0	0	0	0	0	0	0	0	0	0	0	0	0	0	0	0	0	0	0	0	0	0	0	0	0	0	0	0	0	0	0	0	0	0	0	0	0	0	0	0	0	0	0	0	0	0	0	0	0	0	0	0	0	0	0	0	40.7	FALSE	FALSE	FALSE	388	0.019
KLp.Gly911Arg	KL	0.0190031	0.0103972	0	0.0482571							0.0273926	0.0191957	Arg	Gly	TRUE		2	0	0	1	0	1	0	0	0	0	0	0	0	0	0	0	0	0	0	0	0	0	0	0	0	0	0	0	0	0	0	0	0	0	0	0	0	0	0	0	0	0	0	0	0	0	0	0	0	0	0	0	0	0	0	0	0	0	0	0	0	0	0	0	0	0	41.13	FALSE	FALSE	FALSE	388	0.019
KMOp.Arg52Ile	KMO	0.0190031	0.0103972	0	0.0482571							0.0273926	0.0191957	Ile	Arg	FALSE		2	0	0	1	0	1	0	0	0	0	0	0	0	0	0	0	0	0	0	0	0	0	0	0	0	0	0	0	0	0	0	0	0	0	0	0	0	0	0	0	0	0	0	0	0	0	0	0	0	0	0	0	0	0	0	0	0	0	0	0	0	0	0	0	0	0	39.92	FALSE	FALSE	FALSE	388	0.019
KMT2Dp.Arg5174Trp	KMT2D	0.0190031	0.0103972	0	0.0482571							0.0273926	0.0191957	Trp	Arg	FALSE	1	2	0	0	1	0	1	0	0	0	0	0	0	0	0	0	0	0	0	0	0	0	0	0	0	0	0	0	0	0	0	0	0	0	0	0	0	0	0	0	0	0	0	0	0	0	0	0	0	0	0	0	0	0	0	0	0	0	0	0	0	0	0	0	0	0	0	40.64	FALSE	FALSE	FALSE	388	0.019
KRT24p.Gly95Arg	KRT24	0.0190031	0.0103972	0	0.0482571							0.0273926	0.0191957	Arg	Gly	TRUE		2	0	0	1	0	1	0	0	0	0	0	0	0	0	0	0	0	0	0	0	0	0	0	0	0	0	0	0	0	0	0	0	0	0	0	0	0	0	0	0	0	0	0	0	0	0	0	0	0	0	0	0	0	0	0	0	0	0	0	0	0	0	0	0	0	0	40.46	FALSE	FALSE	FALSE	388	0.019
KRT26p.Ala151Val	KRT26	0.0190031	0.0103972	0	0.0482571							0.0273926	0.0191957	Val	Ala	FALSE		2	0	0	1	0	1	0	0	0	0	0	0	0	0	0	0	0	0	0	0	0	0	0	0	0	0	0	0	0	0	0	0	0	0	0	0	0	0	0	0	0	0	0	0	0	0	0	0	0	0	0	0	0	0	0	0	0	0	0	0	0	0	0	0	0	0	41.17	FALSE	FALSE	FALSE	388	0.019
KRT31p.Arg405Cys	KRT31	0.0190031	0.0103972	0	0.0482571							0.0273926	0.0191957	Cys	Arg	TRUE		2	0	0	1	0	1	0	0	0	0	0	0	0	0	0	0	0	0	0	0	0	0	0	0	0	0	0	0	0	0	0	0	0	0	0	0	0	0	0	0	0	0	0	0	0	0	0	0	0	0	0	0	0	0	0	0	0	0	0	0	0	0	0	0	0	0	40.88	FALSE	FALSE	FALSE	388	0.019
KRT37p.Arg123Cys	KRT37	0.0190031	0.0103972	0	0.0482571							0.0273926	0.0191957	Cys	Arg	TRUE		2	0	0	1	0	1	0	0	0	0	0	0	0	0	0	0	0	0	0	0	0	0	0	0	0	0	0	0	0	0	0	0	0	0	0	0	0	0	0	0	0	0	0	0	0	0	0	0	0	0	0	0	0	0	0	0	0	0	0	0	0	0	0	0	0	0	40.81	FALSE	FALSE	FALSE	388	0.019
KRT6Cp.Arg415His	KRT6C	0.0190031	0.0103972	0	0.0482571							0.0273926	0.0191957	His	Arg	TRUE		2	0	0	1	0	1	0	0	0	0	0	0	0	0	0	0	0	0	0	0	0	0	0	0	0	0	0	0	0	0	0	0	0	0	0	0	0	0	0	0	0	0	0	0	0	0	0	0	0	0	0	0	0	0	0	0	0	0	0	0	0	0	0	0	0	0	39.78	FALSE	FALSE	FALSE	388	0.019
KRT74p.Ser20Leu	KRT74	0.0190031	0.0103972	0	0.0482571							0.0273926	0.0191957	Leu	Ser	FALSE		2	0	0	1	0	1	0	0	0	0	0	0	0	0	0	0	0	0	0	0	0	0	0	0	0	0	0	0	0	0	0	0	0	0	0	0	0	0	0	0	0	0	0	0	0	0	0	0	0	0	0	0	0	0	0	0	0	0	0	0	0	0	0	0	0	0	40.56	FALSE	FALSE	FALSE	388	0.019
KRT75p.Arg452His	KRT75	0.0190031	0.0103972	0	0.0482571							0.0273926	0.0191957	His	Arg	TRUE		2	0	0	1	0	1	0	0	0	0	0	0	0	0	0	0	0	0	0	0	0	0	0	0	0	0	0	0	0	0	0	0	0	0	0	0	0	0	0	0	0	0	0	0	0	0	0	0	0	0	0	0	0	0	0	0	0	0	0	0	0	0	0	0	0	0	40.37	FALSE	FALSE	FALSE	388	0.019
KRT85p.Ala37Thr	KRT85	0.0190031	0.0103972	0	0.0482571							0.0273926	0.0191957	Thr	Ala	TRUE		2	0	0	1	0	1	0	0	0	0	0	0	0	0	0	0	0	0	0	0	0	0	0	0	0	0	0	0	0	0	0	0	0	0	0	0	0	0	0	0	0	0	0	0	0	0	0	0	0	0	0	0	0	0	0	0	0	0	0	0	0	0	0	0	0	0	41.57	FALSE	FALSE	FALSE	388	0.019
KRT85p.Glu430Lys	KRT85	0.0190031	0.0103972	0	0.0482571							0.0273926	0.0191957	Lys	Glu	TRUE		2	0	0	1	0	1	0	0	0	0	0	0	0	0	0	0	0	0	0	0	0	0	0	0	0	0	0	0	0	0	0	0	0	0	0	0	0	0	0	0	0	0	0	0	0	0	0	0	0	0	0	0	0	0	0	0	0	0	0	0	0	0	0	0	0	0	40.93	FALSE	FALSE	FALSE	388	0.019
KRTAP21-2p.Gly22Ser	KRTAP21-2	0.0190031	0.0103972	0	0.0482571							0.0273926	0.0191957	Ser	Gly	TRUE		2	0	0	1	0	1	0	0	0	0	0	0	0	0	0	0	0	0	0	0	0	0	0	0	0	0	0	0	0	0	0	0	0	0	0	0	0	0	0	0	0	0	0	0	0	0	0	0	0	0	0	0	0	0	0	0	0	0	0	0	0	0	0	0	0	0	40.55	FALSE	FALSE	FALSE	388	0.019
KRTAP24-1p.Ser248Arg	KRTAP24-1	0.0190031	0.0103972	0	0.0482571							0.0273926	0.0191957	Arg	Ser	TRUE		2	0	0	1	0	1	0	0	0	0	0	0	0	0	0	0	0	0	0	0	0	0	0	0	0	0	0	0	0	0	0	0	0	0	0	0	0	0	0	0	0	0	0	0	0	0	0	0	0	0	0	0	0	0	0	0	0	0	0	0	0	0	0	0	0	0	41.26	FALSE	FALSE	FALSE	388	0.019
KRTAP4-3p.Gly20Ser	KRTAP4-3	0.0190031	0.0103972	0	0.0482571							0.0273926	0.0191957	Ser	Gly	TRUE		2	0	0	1	0	1	0	0	0	0	0	0	0	0	0	0	0	0	0	0	0	0	0	0	0	0	0	0	0	0	0	0	0	0	0	0	0	0	0	0	0	0	0	0	0	0	0	0	0	0	0	0	0	0	0	0	0	0	0	0	0	0	0	0	0	0	40.64	FALSE	FALSE	FALSE	388	0.019
KRTAP4-9p.Arg171His	KRTAP4-9	0.0190031	0.0103972	0	0.0482571							0.0273926	0.0191957	His	Arg	TRUE		2	0	0	1	0	1	0	0	0	0	0	0	0	0	0	0	0	0	0	0	0	0	0	0	0	0	0	0	0	0	0	0	0	0	0	0	0	0	0	0	0	0	0	0	0	0	0	0	0	0	0	0	0	0	0	0	0	0	0	0	0	0	0	0	0	0	40.37	FALSE	FALSE	FALSE	388	0.019
L1CAMp.Lys56Gln	L1CAM	0.0190031	0.0103972	0	0.0482571							0.0273926	0.0191957	Gln	Lys	FALSE		2	0	0	1	0	1	0	0	0	0	0	0	0	0	0	0	0	0	0	0	0	0	0	0	0	0	0	0	0	0	0	0	0	0	0	0	0	0	0	0	0	0	0	0	0	0	0	0	0	0	0	0	0	0	0	0	0	0	0	0	0	0	0	0	0	0	41.37	FALSE	FALSE	FALSE	388	0.019
LAMB4p.Gly421Ser	LAMB4	0.0190031	0.0103972	0	0.0482571							0.0273926	0.0191957	Ser	Gly	TRUE		2	0	0	1	0	1	0	0	0	0	0	0	0	0	0	0	0	0	0	0	0	0	0	0	0	0	0	0	0	0	0	0	0	0	0	0	0	0	0	0	0	0	0	0	0	0	0	0	0	0	0	0	0	0	0	0	0	0	0	0	0	0	0	0	0	0	40.87	FALSE	FALSE	FALSE	388	0.019
LAMC3p.Ala1380Val	LAMC3	0.0190031	0.0103972	0	0.0497561							0.0273926	0.0191957	Val	Ala	FALSE		2	0	0	1	0	1	0	0	0	0	0	0	0	0	0	0	0	0	0	0	0	0	0	0	0	0	0	0	0	0	0	0	0	0	0	0	0	0	0	0	0	0	0	0	0	0	0	0	0	0	0	0	0	0	0	0	0	0	0	0	0	0	0	0	0	0	40.64	FALSE	FALSE	FALSE	388	0.019
LARP1Bp.Arg70Cys	LARP1B	0.0190031	0.0103972	0	0.0482571							0.0273926	0.0191957	Cys	Arg	TRUE		2	0	0	1	0	1	0	0	0	0	0	0	0	0	0	0	0	0	0	0	0	0	0	0	0	0	0	0	0	0	0	0	0	0	0	0	0	0	0	0	0	0	0	0	0	0	0	0	0	0	0	0	0	0	0	0	0	0	0	0	0	0	0	0	0	0	40.56	FALSE	FALSE	FALSE	388	0.019
LARS2p.Ala496Thr	LARS2	0.0190031	0.0103972	0	0.0482571							0.0273926	0.0191957	Thr	Ala	TRUE		2	0	0	1	0	1	0	0	0	0	0	0	0	0	0	0	0	0	0	0	0	0	0	0	0	0	0	0	0	0	0	0	0	0	0	0	0	0	0	0	0	0	0	0	0	0	0	0	0	0	0	0	0	0	0	0	0	0	0	0	0	0	0	0	0	0	41.16	FALSE	FALSE	FALSE	388	0.019
LATS2p.Arg209Trp	LATS2	0.0190031	0.0103972	0	0.0497561							0.0273926	0.0191957	Trp	Arg	FALSE	1	2	0	0	1	0	1	0	0	0	0	0	0	0	0	0	0	0	0	0	0	0	0	0	0	0	0	0	0	0	0	0	0	0	0	0	0	0	0	0	0	0	0	0	0	0	0	0	0	0	0	0	0	0	0	0	0	0	0	0	0	0	0	0	0	0	0	39.74	FALSE	FALSE	FALSE	388	0.019
LCE1Ep.Gln5Lys	LCE1E	0.0190031	0.0103972	0	0.0482571							0.0273926	0.0191957	Lys	Gln	TRUE		2	0	0	1	0	1	0	0	0	0	0	0	0	0	0	0	0	0	0	0	0	0	0	0	0	0	0	0	0	0	0	0	0	0	0	0	0	0	0	0	0	0	0	0	0	0	0	0	0	0	0	0	0	0	0	0	0	0	0	0	0	0	0	0	0	0	39.89	FALSE	FALSE	FALSE	388	0.019
LCE2Dp.Arg84Cys	LCE2D	0.0190031	0.0103972	0	0.0482571							0.0273926	0.0191957	Cys	Arg	TRUE		2	0	0	1	0	1	0	0	0	0	0	0	0	0	0	0	0	0	0	0	0	0	0	0	0	0	0	0	0	0	0	0	0	0	0	0	0	0	0	0	0	0	0	0	0	0	0	0	0	0	0	0	0	0	0	0	0	0	0	0	0	0	0	0	0	0	40.43	FALSE	FALSE	FALSE	388	0.019
LCN9p.Val60Ile	LCN9	0.0190031	0.0103972	0	0.0482571							0.0273926	0.0191957	Ile	Val	FALSE		2	0	0	1	0	1	0	0	0	0	0	0	0	0	0	0	0	0	0	0	0	0	0	0	0	0	0	0	0	0	0	0	0	0	0	0	0	0	0	0	0	0	0	0	0	0	0	0	0	0	0	0	0	0	0	0	0	0	0	0	0	0	0	0	0	0	40.32	FALSE	FALSE	FALSE	388	0.019
LDHDp.Arg489Trp	LDHD	0.0190031	0.0103972	0	0.0482571							0.0273926	0.0191957	Trp	Arg	FALSE		2	0	0	1	0	1	0	0	0	0	0	0	0	0	0	0	0	0	0	0	0	0	0	0	0	0	0	0	0	0	0	0	0	0	0	0	0	0	0	0	0	0	0	0	0	0	0	0	0	0	0	0	0	0	0	0	0	0	0	0	0	0	0	0	0	0	40.03	FALSE	FALSE	FALSE	388	0.019
LDLRp.Arg595Trp	LDLR	0.0190031	0.0103972	0	0.0482571							0.0273926	0.0191957	Trp	Arg	FALSE		2	0	0	1	0	1	0	0	0	0	0	0	0	0	0	0	0	0	0	0	0	0	0	0	0	0	0	0	0	0	0	0	0	0	0	0	0	0	0	0	0	0	0	0	0	0	0	0	0	0	0	0	0	0	0	0	0	0	0	0	0	0	0	0	0	0	40.7	FALSE	FALSE	FALSE	388	0.019
LENG8p.Ala740Thr	LENG8	0.0190031	0.0103972	0	0.0482571							0.0273926	0.0191957	Thr	Ala	TRUE		2	0	0	1	0	1	0	0	0	0	0	0	0	0	0	0	0	0	0	0	0	0	0	0	0	0	0	0	0	0	0	0	0	0	0	0	0	0	0	0	0	0	0	0	0	0	0	0	0	0	0	0	0	0	0	0	0	0	0	0	0	0	0	0	0	0	40.72	FALSE	FALSE	FALSE	388	0.019
LENG8p.Arg512Trp	LENG8	0.0190031	0.0103972	0	0.0482571							0.0273926	0.0191957	Trp	Arg	FALSE		2	0	0	1	0	1	0	0	0	0	0	0	0	0	0	0	0	0	0	0	0	0	0	0	0	0	0	0	0	0	0	0	0	0	0	0	0	0	0	0	0	0	0	0	0	0	0	0	0	0	0	0	0	0	0	0	0	0	0	0	0	0	0	0	0	0	41.11	FALSE	FALSE	FALSE	388	0.019
LEPREL1p.Arg539Gln	LEPREL1	0.0190031	0.0103972	0	0.0482571							0.0273926	0.0191957	Gln	Arg	FALSE		2	0	0	1	0	1	0	0	0	0	0	0	0	0	0	0	0	0	0	0	0	0	0	0	0	0	0	0	0	0	0	0	0	0	0	0	0	0	0	0	0	0	0	0	0	0	0	0	0	0	0	0	0	0	0	0	0	0	0	0	0	0	0	0	0	0	40.41	FALSE	FALSE	FALSE	388	0.019
LEPREL2p.Arg643Cys	LEPREL2	0.0190031	0.0103972	0	0.0482571							0.0273926	0.0191957	Cys	Arg	TRUE		2	0	0	1	0	1	0	0	0	0	0	0	0	0	0	0	0	0	0	0	0	0	0	0	0	0	0	0	0	0	0	0	0	0	0	0	0	0	0	0	0	0	0	0	0	0	0	0	0	0	0	0	0	0	0	0	0	0	0	0	0	0	0	0	0	0	40.95	FALSE	FALSE	FALSE	388	0.019
LGR6p.Val734Met	LGR6	0.0190031	0.0103972	0	0.0482571							0.0273926	0.0191957	Met	Val	FALSE		2	0	0	1	0	1	0	0	0	0	0	0	0	0	0	0	0	0	0	0	0	0	0	0	0	0	0	0	0	0	0	0	0	0	0	0	0	0	0	0	0	0	0	0	0	0	0	0	0	0	0	0	0	0	0	0	0	0	0	0	0	0	0	0	0	0	40.53	FALSE	FALSE	FALSE	388	0.019
LIG1p.Asp833Asn	LIG1	0.0190031	0.0103972	0	0.0482571							0.0273926	0.0191957	Asn	Asp	FALSE		2	0	0	1	0	1	0	0	0	0	0	0	0	0	0	0	0	0	0	0	0	0	0	0	0	0	0	0	0	0	0	0	0	0	0	0	0	0	0	0	0	0	0	0	0	0	0	0	0	0	0	0	0	0	0	0	0	0	0	0	0	0	0	0	0	0	41.25	FALSE	FALSE	FALSE	388	0.019
LIMCH1p.Ala282Val	LIMCH1	0.0190031	0.0103972	0	0.0482571							0.0273926	0.0191957	Val	Ala	FALSE		2	0	0	1	0	1	0	0	0	0	0	0	0	0	0	0	0	0	0	0	0	0	0	0	0	0	0	0	0	0	0	0	0	0	0	0	0	0	0	0	0	0	0	0	0	0	0	0	0	0	0	0	0	0	0	0	0	0	0	0	0	0	0	0	0	0	40.35	FALSE	FALSE	FALSE	388	0.019
LIMCH1p.Arg161Ter	LIMCH1	0.0190031	0.0103972	0	0.0482571							0.0273926	0.0191957	Ter	Arg	FALSE		2	0	0	1	0	1	0	0	0	0	0	0	0	0	0	0	0	0	0	0	0	0	0	0	0	0	0	0	0	0	0	0	0	0	0	0	0	0	0	0	0	0	0	0	0	0	0	0	0	0	0	0	0	0	0	0	0	0	0	0	0	0	0	0	0	0	40.72	FALSE	FALSE	FALSE	388	0.019
LMBRD1p.Arg234Cys	LMBRD1	0.0190031	0.0103972	0	0.0482571							0.0273926	0.0191957	Cys	Arg	TRUE		2	0	0	1	0	1	0	0	0	0	0	0	0	0	0	0	0	0	0	0	0	0	0	0	0	0	0	0	0	0	0	0	0	0	0	0	0	0	0	0	0	0	0	0	0	0	0	0	0	0	0	0	0	0	0	0	0	0	0	0	0	0	0	0	0	0	41.32	FALSE	FALSE	FALSE	388	0.019
LMX1Bp.Val389Met	LMX1B	0.0190031	0.0103972	0	0.0482571							0.0273926	0.0191957	Met	Val	FALSE		2	0	0	1	0	1	0	0	0	0	0	0	0	0	0	0	0	0	0	0	0	0	0	0	0	0	0	0	0	0	0	0	0	0	0	0	0	0	0	0	0	0	0	0	0	0	0	0	0	0	0	0	0	0	0	0	0	0	0	0	0	0	0	0	0	0	40.17	FALSE	FALSE	FALSE	388	0.019
LONP1p.Ala539Thr	LONP1	0.0190031	0.0103972	0	0.0482571							0.0273926	0.0191957	Thr	Ala	TRUE		2	0	0	1	0	1	0	0	0	0	0	0	0	0	0	0	0	0	0	0	0	0	0	0	0	0	0	0	0	0	0	0	0	0	0	0	0	0	0	0	0	0	0	0	0	0	0	0	0	0	0	0	0	0	0	0	0	0	0	0	0	0	0	0	0	0	40.43	FALSE	FALSE	FALSE	388	0.019
LONRF2p.Pro514Leu	LONRF2	0.0190031	0.0103972	0	0.0482571							0.0273926	0.0191957	Leu	Pro	FALSE		2	0	0	1	0	1	0	0	0	0	0	0	0	0	0	0	0	0	0	0	0	0	0	0	0	0	0	0	0	0	0	0	0	0	0	0	0	0	0	0	0	0	0	0	0	0	0	0	0	0	0	0	0	0	0	0	0	0	0	0	0	0	0	0	0	0	40.68	FALSE	FALSE	FALSE	388	0.019
LOXL2p.Thr151Met	LOXL2	0.0190031	0.0103972	0	0.0482571							0.0273926	0.0191957	Met	Thr	FALSE		2	0	0	1	0	1	0	0	0	0	0	0	0	0	0	0	0	0	0	0	0	0	0	0	0	0	0	0	0	0	0	0	0	0	0	0	0	0	0	0	0	0	0	0	0	0	0	0	0	0	0	0	0	0	0	0	0	0	0	0	0	0	0	0	0	0	41.03	FALSE	FALSE	FALSE	388	0.019
LPHN1p.Asp273Gly	LPHN1	0.0190031	0.0103972	0	0.0482571							0.0273926	0.0191957	Gly	Asp	FALSE		2	0	0	1	0	1	0	0	0	0	0	0	0	0	0	0	0	0	0	0	0	0	0	0	0	0	0	0	0	0	0	0	0	0	0	0	0	0	0	0	0	0	0	0	0	0	0	0	0	0	0	0	0	0	0	0	0	0	0	0	0	0	0	0	0	0	41.38	FALSE	FALSE	FALSE	388	0.019
LPHN1p.Thr230Met	LPHN1	0.0190031	0.0103972	0	0.0482571							0.0273926	0.0191957	Met	Thr	FALSE		2	0	0	1	0	1	0	0	0	0	0	0	0	0	0	0	0	0	0	0	0	0	0	0	0	0	0	0	0	0	0	0	0	0	0	0	0	0	0	0	0	0	0	0	0	0	0	0	0	0	0	0	0	0	0	0	0	0	0	0	0	0	0	0	0	0	40.09	FALSE	FALSE	FALSE	388	0.019
LPIN1p.Arg108His	LPIN1	0.0190031	0.0103972	0	0.0482571							0.0273926	0.0191957	His	Arg	TRUE		2	0	0	1	0	1	0	0	0	0	0	0	0	0	0	0	0	0	0	0	0	0	0	0	0	0	0	0	0	0	0	0	0	0	0	0	0	0	0	0	0	0	0	0	0	0	0	0	0	0	0	0	0	0	0	0	0	0	0	0	0	0	0	0	0	0	41.24	FALSE	FALSE	FALSE	388	0.019
LRFN1p.Arg129His	LRFN1	0.0190031	0.0103972	0	0.0482571							0.0273926	0.0191957	His	Arg	TRUE		2	0	0	1	0	1	0	0	0	0	0	0	0	0	0	0	0	0	0	0	0	0	0	0	0	0	0	0	0	0	0	0	0	0	0	0	0	0	0	0	0	0	0	0	0	0	0	0	0	0	0	0	0	0	0	0	0	0	0	0	0	0	0	0	0	0	41.13	FALSE	FALSE	FALSE	388	0.019
LRFN3p.Arg335Gln	LRFN3	0.0190031	0.0103972	0	0.0482571							0.0273926	0.0191957	Gln	Arg	FALSE		2	0	0	1	0	1	0	0	0	0	0	0	0	0	0	0	0	0	0	0	0	0	0	0	0	0	0	0	0	0	0	0	0	0	0	0	0	0	0	0	0	0	0	0	0	0	0	0	0	0	0	0	0	0	0	0	0	0	0	0	0	0	0	0	0	0	40.07	FALSE	FALSE	FALSE	388	0.019
LRFN4p.Arg99His	LRFN4	0.0190031	0.0103972	0	0.0482571							0.0273926	0.0191957	His	Arg	TRUE		2	0	0	1	0	1	0	0	0	0	0	0	0	0	0	0	0	0	0	0	0	0	0	0	0	0	0	0	0	0	0	0	0	0	0	0	0	0	0	0	0	0	0	0	0	0	0	0	0	0	0	0	0	0	0	0	0	0	0	0	0	0	0	0	0	0	39.89	FALSE	FALSE	FALSE	388	0.019
LRIT3p.Ala382Thr	LRIT3	0.0190031	0.0103972	0	0.0482571							0.0273926	0.0191957	Thr	Ala	TRUE		2	0	0	1	0	1	0	0	0	0	0	0	0	0	0	0	0	0	0	0	0	0	0	0	0	0	0	0	0	0	0	0	0	0	0	0	0	0	0	0	0	0	0	0	0	0	0	0	0	0	0	0	0	0	0	0	0	0	0	0	0	0	0	0	0	0	40.69	FALSE	FALSE	FALSE	388	0.019
LRP2BPp.Ala270Thr	LRP2BP	0.0190031	0.0103972	0	0.0482571							0.0273926	0.0191957	Thr	Ala	TRUE		2	0	0	1	0	1	0	0	0	0	0	0	0	0	0	0	0	0	0	0	0	0	0	0	0	0	0	0	0	0	0	0	0	0	0	0	0	0	0	0	0	0	0	0	0	0	0	0	0	0	0	0	0	0	0	0	0	0	0	0	0	0	0	0	0	0	40.57	FALSE	FALSE	FALSE	388	0.019
LRP2p.Arg34His	LRP2	0.0190031	0.0103972	0	0.0482571							0.0273926	0.0191957	His	Arg	TRUE		2	0	0	1	0	1	0	0	0	0	0	0	0	0	0	0	0	0	0	0	0	0	0	0	0	0	0	0	0	0	0	0	0	0	0	0	0	0	0	0	0	0	0	0	0	0	0	0	0	0	0	0	0	0	0	0	0	0	0	0	0	0	0	0	0	0	40.47	FALSE	FALSE	FALSE	388	0.019
LRRC10p.Arg157Cys	LRRC10	0.0190031	0.0103972	0	0.0482571							0.0273926	0.0191957	Cys	Arg	TRUE		2	0	0	1	0	1	0	0	0	0	0	0	0	0	0	0	0	0	0	0	0	0	0	0	0	0	0	0	0	0	0	0	0	0	0	0	0	0	0	0	0	0	0	0	0	0	0	0	0	0	0	0	0	0	0	0	0	0	0	0	0	0	0	0	0	0	41.16	FALSE	FALSE	FALSE	388	0.019
LRRC16Ap.Arg1205Trp	LRRC16A	0.0190031	0.0103972	0	0.0482571							0.0273926	0.0191957	Trp	Arg	FALSE		2	0	0	1	0	1	0	0	0	0	0	0	0	0	0	0	0	0	0	0	0	0	0	0	0	0	0	0	0	0	0	0	0	0	0	0	0	0	0	0	0	0	0	0	0	0	0	0	0	0	0	0	0	0	0	0	0	0	0	0	0	0	0	0	0	0	41.07	FALSE	FALSE	FALSE	388	0.019
LRRC18p.Ala217Thr	LRRC18	0.0190031	0.0103972	0	0.0482571							0.0273926	0.0191957	Thr	Ala	TRUE		2	0	0	1	0	1	0	0	0	0	0	0	0	0	0	0	0	0	0	0	0	0	0	0	0	0	0	0	0	0	0	0	0	0	0	0	0	0	0	0	0	0	0	0	0	0	0	0	0	0	0	0	0	0	0	0	0	0	0	0	0	0	0	0	0	0	40.44	FALSE	FALSE	FALSE	388	0.019
LRRC27p.Val445Ile	LRRC27	0.0190031	0.0103972	0	0.0482571							0.0273926	0.0191957	Ile	Val	FALSE		2	0	0	1	0	1	0	0	0	0	0	0	0	0	0	0	0	0	0	0	0	0	0	0	0	0	0	0	0	0	0	0	0	0	0	0	0	0	0	0	0	0	0	0	0	0	0	0	0	0	0	0	0	0	0	0	0	0	0	0	0	0	0	0	0	0	41.43	FALSE	FALSE	FALSE	388	0.019
LRRC4Bp.Thr711Met	LRRC4B	0.0190031	0.0103972	0	0.0482571							0.0273926	0.0191957	Met	Thr	FALSE		2	0	0	1	0	1	0	0	0	0	0	0	0	0	0	0	0	0	0	0	0	0	0	0	0	0	0	0	0	0	0	0	0	0	0	0	0	0	0	0	0	0	0	0	0	0	0	0	0	0	0	0	0	0	0	0	0	0	0	0	0	0	0	0	0	0	41.34	FALSE	FALSE	FALSE	388	0.019
LRRC4Cp.Ala561Thr	LRRC4C	0.0190031	0.0103972	0	0.0482571							0.0273926	0.0191957	Thr	Ala	TRUE		2	0	0	1	0	1	0	0	0	0	0	0	0	0	0	0	0	0	0	0	0	0	0	0	0	0	0	0	0	0	0	0	0	0	0	0	0	0	0	0	0	0	0	0	0	0	0	0	0	0	0	0	0	0	0	0	0	0	0	0	0	0	0	0	0	0	39.96	FALSE	FALSE	FALSE	388	0.019
LRRFIP1p.Arg73His	LRRFIP1	0.0190031	0.0103972	0	0.0482571							0.0273926	0.0191957	His	Arg	TRUE		2	0	0	1	0	1	0	0	0	0	0	0	0	0	0	0	0	0	0	0	0	0	0	0	0	0	0	0	0	0	0	0	0	0	0	0	0	0	0	0	0	0	0	0	0	0	0	0	0	0	0	0	0	0	0	0	0	0	0	0	0	0	0	0	0	0	39.23	FALSE	FALSE	FALSE	388	0.019
LRRFIP1p.Glu500Lys	LRRFIP1	0.0190031	0.0103972	0	0.0482571							0.0273926	0.0191957	Lys	Glu	TRUE		2	0	0	1	0	1	0	0	0	0	0	0	0	0	0	0	0	0	0	0	0	0	0	0	0	0	0	0	0	0	0	0	0	0	0	0	0	0	0	0	0	0	0	0	0	0	0	0	0	0	0	0	0	0	0	0	0	0	0	0	0	0	0	0	0	0	40.42	FALSE	FALSE	FALSE	388	0.019
LRRIQ1p.Arg1212Ter	LRRIQ1	0.0190031	0.0103972	0	0.0482571							0.0273926	0.0191957	Ter	Arg	FALSE		2	0	0	1	0	1	0	0	0	0	0	0	0	0	0	0	0	0	0	0	0	0	0	0	0	0	0	0	0	0	0	0	0	0	0	0	0	0	0	0	0	0	0	0	0	0	0	0	0	0	0	0	0	0	0	0	0	0	0	0	0	0	0	0	0	0	40.51	FALSE	FALSE	FALSE	388	0.019
LRRK1p.Val1023Ile	LRRK1	0.0190031	0.0103972	0	0.0482571							0.0273926	0.0191957	Ile	Val	FALSE		2	0	0	1	0	1	0	0	0	0	0	0	0	0	0	0	0	0	0	0	0	0	0	0	0	0	0	0	0	0	0	0	0	0	0	0	0	0	0	0	0	0	0	0	0	0	0	0	0	0	0	0	0	0	0	0	0	0	0	0	0	0	0	0	0	0	40.41	FALSE	FALSE	FALSE	388	0.019
LRRK2p.Arg1199Gln	LRRK2	0.0190031	0.0103972	0	0.0482571							0.0273926	0.0191957	Gln	Arg	FALSE		2	0	0	1	0	1	0	0	0	0	0	0	0	0	0	0	0	0	0	0	0	0	0	0	0	0	0	0	0	0	0	0	0	0	0	0	0	0	0	0	0	0	0	0	0	0	0	0	0	0	0	0	0	0	0	0	0	0	0	0	0	0	0	0	0	0	41.12	FALSE	FALSE	FALSE	388	0.019
LRRK2p.Arg2477Gln	LRRK2	0.0190031	0.0103972	0	0.0482946							0.0273926	0.0191957	Gln	Arg	FALSE		2	0	0	1	0	1	0	0	0	0	0	0	0	0	0	0	0	0	0	0	0	0	0	0	0	0	0	0	0	0	0	0	0	0	0	0	0	0	0	0	0	0	0	0	0	0	0	0	0	0	0	0	0	0	0	0	0	0	0	0	0	0	0	0	0	0	40.6	FALSE	FALSE	FALSE	388	0.019
LRRN2p.Gly368Ser	LRRN2	0.0190031	0.0103972	0	0.0482571							0.0273926	0.0191957	Ser	Gly	TRUE		2	0	0	1	0	1	0	0	0	0	0	0	0	0	0	0	0	0	0	0	0	0	0	0	0	0	0	0	0	0	0	0	0	0	0	0	0	0	0	0	0	0	0	0	0	0	0	0	0	0	0	0	0	0	0	0	0	0	0	0	0	0	0	0	0	0	40.67	FALSE	FALSE	FALSE	388	0.019
LSRp.Pro286Leu	LSR	0.0190031	0.0103972	0	0.0497561							0.0273926	0.0191957	Leu	Pro	FALSE		2	0	0	1	0	1	0	0	0	0	0	0	0	0	0	0	0	0	0	0	0	0	0	0	0	0	0	0	0	0	0	0	0	0	0	0	0	0	0	0	0	0	0	0	0	0	0	0	0	0	0	0	0	0	0	0	0	0	0	0	0	0	0	0	0	0	40.62	FALSE	FALSE	FALSE	388	0.019
LSSp.Ala390Thr	LSS	0.0190031	0.0103972	0	0.0482571							0.0273926	0.0191957	Thr	Ala	TRUE		2	0	0	1	0	1	0	0	0	0	0	0	0	0	0	0	0	0	0	0	0	0	0	0	0	0	0	0	0	0	0	0	0	0	0	0	0	0	0	0	0	0	0	0	0	0	0	0	0	0	0	0	0	0	0	0	0	0	0	0	0	0	0	0	0	0	40.52	FALSE	FALSE	FALSE	388	0.019
LUC7Lp.Arg344Ter	LUC7L	0.0190031	0.0103972	0	0.0482571							0.0273926	0.0191957	Ter	Arg	FALSE		2	0	0	1	0	1	0	0	0	0	0	0	0	0	0	0	0	0	0	0	0	0	0	0	0	0	0	0	0	0	0	0	0	0	0	0	0	0	0	0	0	0	0	0	0	0	0	0	0	0	0	0	0	0	0	0	0	0	0	0	0	0	0	0	0	0	40.07	FALSE	FALSE	FALSE	388	0.019
LUZP1p.Gly549Arg	LUZP1	0.0190031	0.0103972	0	0.0482571							0.0273926	0.0191957	Arg	Gly	TRUE		2	0	0	1	0	1	0	0	0	0	0	0	0	0	0	0	0	0	0	0	0	0	0	0	0	0	0	0	0	0	0	0	0	0	0	0	0	0	0	0	0	0	0	0	0	0	0	0	0	0	0	0	0	0	0	0	0	0	0	0	0	0	0	0	0	0	41.09	FALSE	FALSE	FALSE	388	0.019
LUZP4p.Arg73Trp	LUZP4	0.0190031	0.0103972	0	0.0482571							0.0273926	0.0191957	Trp	Arg	FALSE		2	0	0	1	0	1	0	0	0	0	0	0	0	0	0	0	0	0	0	0	0	0	0	0	0	0	0	0	0	0	0	0	0	0	0	0	0	0	0	0	0	0	0	0	0	0	0	0	0	0	0	0	0	0	0	0	0	0	0	0	0	0	0	0	0	0	39.93	FALSE	FALSE	FALSE	388	0.019
LYPD4p.Gly100Arg	LYPD4	0.0190031	0.0103972	0	0.0482571							0.0273926	0.0191957	Arg	Gly	TRUE		2	0	0	1	0	1	0	0	0	0	0	0	0	0	0	0	0	0	0	0	0	0	0	0	0	0	0	0	0	0	0	0	0	0	0	0	0	0	0	0	0	0	0	0	0	0	0	0	0	0	0	0	0	0	0	0	0	0	0	0	0	0	0	0	0	0	40.82	FALSE	FALSE	FALSE	388	0.019
LYRM4p.Ser77Ter	LYRM4	0.0190031	0.0103972	0	0.0482571							0.0273926	0.0191957	Ter	Ser	FALSE		2	0	0	1	0	1	0	0	0	0	0	0	0	0	0	0	0	0	0	0	0	0	0	0	0	0	0	0	0	0	0	0	0	0	0	0	0	0	0	0	0	0	0	0	0	0	0	0	0	0	0	0	0	0	0	0	0	0	0	0	0	0	0	0	0	0	40.6	FALSE	FALSE	FALSE	388	0.019
LYZL1p.His141Arg	LYZL1	0.0190031	0.0103972	0	0.0482571							0.0273926	0.0191957	Arg	His	TRUE		2	0	0	1	0	1	0	0	0	0	0	0	0	0	0	0	0	0	0	0	0	0	0	0	0	0	0	0	0	0	0	0	0	0	0	0	0	0	0	0	0	0	0	0	0	0	0	0	0	0	0	0	0	0	0	0	0	0	0	0	0	0	0	0	0	0	40.53	FALSE	FALSE	FALSE	388	0.019
LYZL2p.Ala97Val	LYZL2	0.0190031	0.0103972	0	0.0482571							0.0273926	0.0191957	Val	Ala	FALSE		2	0	0	1	0	1	0	0	0	0	0	0	0	0	0	0	0	0	0	0	0	0	0	0	0	0	0	0	0	0	0	0	0	0	0	0	0	0	0	0	0	0	0	0	0	0	0	0	0	0	0	0	0	0	0	0	0	0	0	0	0	0	0	0	0	0	40.86	FALSE	FALSE	FALSE	388	0.019
LZTS2p.Pro159Leu	LZTS2	0.0190031	0.0103972	0	0.0482571							0.0273926	0.0191957	Leu	Pro	FALSE		2	0	0	1	0	1	0	0	0	0	0	0	0	0	0	0	0	0	0	0	0	0	0	0	0	0	0	0	0	0	0	0	0	0	0	0	0	0	0	0	0	0	0	0	0	0	0	0	0	0	0	0	0	0	0	0	0	0	0	0	0	0	0	0	0	0	40.25	FALSE	FALSE	FALSE	388	0.019
MAB21L2p.His285Arg	MAB21L2	0.0190031	0.0103972	0	0.0482571							0.0273926	0.0191957	Arg	His	TRUE		2	0	0	1	0	1	0	0	0	0	0	0	0	0	0	0	0	0	0	0	0	0	0	0	0	0	0	0	0	0	0	0	0	0	0	0	0	0	0	0	0	0	0	0	0	0	0	0	0	0	0	0	0	0	0	0	0	0	0	0	0	0	0	0	0	0	40.52	FALSE	FALSE	FALSE	388	0.019
MAGEA11p.Gly387Val	MAGEA11	0.0190031	0.0103972	0	0.0482571							0.0273926	0.0191957	Val	Gly	FALSE		2	0	0	1	0	1	0	0	0	0	0	0	0	0	0	0	0	0	0	0	0	0	0	0	0	0	0	0	0	0	0	0	0	0	0	0	0	0	0	0	0	0	0	0	0	0	0	0	0	0	0	0	0	0	0	0	0	0	0	0	0	0	0	0	0	0	39.55	FALSE	FALSE	FALSE	388	0.019
MAGI1p.Arg1331His	MAGI1	0.0190031	0.0103972	0	0.0482571							0.0273926	0.0191957	His	Arg	TRUE		2	0	0	1	0	1	0	0	0	0	0	0	0	0	0	0	0	0	0	0	0	0	0	0	0	0	0	0	0	0	0	0	0	0	0	0	0	0	0	0	0	0	0	0	0	0	0	0	0	0	0	0	0	0	0	0	0	0	0	0	0	0	0	0	0	0	41.11	FALSE	FALSE	FALSE	388	0.019
MAGI2p.Arg766Ter	MAGI2	0.0190031	0.0103972	0	0.0482571							0.0273926	0.0191957	Ter	Arg	FALSE		2	0	0	1	0	1	0	0	0	0	0	0	0	0	0	0	0	0	0	0	0	0	0	0	0	0	0	0	0	0	0	0	0	0	0	0	0	0	0	0	0	0	0	0	0	0	0	0	0	0	0	0	0	0	0	0	0	0	0	0	0	0	0	0	0	0	41.16	FALSE	FALSE	FALSE	388	0.019
MAMDC4p.Ala787Thr	MAMDC4	0.0190031	0.0103972	0	0.0497561							0.0273926	0.0191957	Thr	Ala	TRUE		2	0	0	1	0	1	0	0	0	0	0	0	0	0	0	0	0	0	0	0	0	0	0	0	0	0	0	0	0	0	0	0	0	0	0	0	0	0	0	0	0	0	0	0	0	0	0	0	0	0	0	0	0	0	0	0	0	0	0	0	0	0	0	0	0	0	40.38	FALSE	FALSE	FALSE	388	0.019
MAN2B1p.Arg463His	MAN2B1	0.0190031	0.0103972	0	0.0482571							0.0273926	0.0191957	His	Arg	TRUE		2	0	0	1	0	1	0	0	0	0	0	0	0	0	0	0	0	0	0	0	0	0	0	0	0	0	0	0	0	0	0	0	0	0	0	0	0	0	0	0	0	0	0	0	0	0	0	0	0	0	0	0	0	0	0	0	0	0	0	0	0	0	0	0	0	0	40.41	FALSE	FALSE	FALSE	388	0.019
MAN2B2p.Arg374Ter	MAN2B2	0.0190031	0.0103972	0	0.0482571							0.0273926	0.0191957	Ter	Arg	FALSE		2	0	0	1	0	1	0	0	0	0	0	0	0	0	0	0	0	0	0	0	0	0	0	0	0	0	0	0	0	0	0	0	0	0	0	0	0	0	0	0	0	0	0	0	0	0	0	0	0	0	0	0	0	0	0	0	0	0	0	0	0	0	0	0	0	0	40.47	FALSE	FALSE	FALSE	388	0.019
MANEALp.Ala209Thr	MANEAL	0.0190031	0.0103972	0	0.0482571							0.0273926	0.0191957	Thr	Ala	TRUE		2	0	0	1	0	1	0	0	0	0	0	0	0	0	0	0	0	0	0	0	0	0	0	0	0	0	0	0	0	0	0	0	0	0	0	0	0	0	0	0	0	0	0	0	0	0	0	0	0	0	0	0	0	0	0	0	0	0	0	0	0	0	0	0	0	0	40.05	FALSE	FALSE	FALSE	388	0.019
MANEALp.Ala303Val	MANEAL	0.0190031	0.0103972	0	0.0482571							0.0273926	0.0191957	Val	Ala	FALSE		2	0	0	1	0	1	0	0	0	0	0	0	0	0	0	0	0	0	0	0	0	0	0	0	0	0	0	0	0	0	0	0	0	0	0	0	0	0	0	0	0	0	0	0	0	0	0	0	0	0	0	0	0	0	0	0	0	0	0	0	0	0	0	0	0	0	40.33	FALSE	FALSE	FALSE	388	0.019
MAP1Bp.Glu874Lys	MAP1B	0.0190031	0.0103972	0	0.0482571							0.0273926	0.0191957	Lys	Glu	TRUE		2	0	0	1	0	1	0	0	0	0	0	0	0	0	0	0	0	0	0	0	0	0	0	0	0	0	0	0	0	0	0	0	0	0	0	0	0	0	0	0	0	0	0	0	0	0	0	0	0	0	0	0	0	0	0	0	0	0	0	0	0	0	0	0	0	0	40.41	FALSE	FALSE	FALSE	388	0.019
MAP3K13p.Arg397Ter	MAP3K13	0.0190031	0.0103972	0	0.0482571							0.0273926	0.0191957	Ter	Arg	FALSE	1	2	0	0	1	0	1	0	0	0	0	0	0	0	0	0	0	0	0	0	0	0	0	0	0	0	0	0	0	0	0	0	0	0	0	0	0	0	0	0	0	0	0	0	0	0	0	0	0	0	0	0	0	0	0	0	0	0	0	0	0	0	0	0	0	0	0	41.31	FALSE	FALSE	FALSE	388	0.019
MAP3K15p.Arg1122Gln	MAP3K15	0.0190031	0.0103972	0	0.0482571							0.0273926	0.0191957	Gln	Arg	FALSE		2	0	0	1	0	1	0	0	0	0	0	0	0	0	0	0	0	0	0	0	0	0	0	0	0	0	0	0	0	0	0	0	0	0	0	0	0	0	0	0	0	0	0	0	0	0	0	0	0	0	0	0	0	0	0	0	0	0	0	0	0	0	0	0	0	0	39.36	FALSE	FALSE	FALSE	388	0.019
MAP3K4p.Lys1398Arg	MAP3K4	0.0190031	0.0103972	0	0.0482571							0.0273926	0.0191957	Arg	Lys	TRUE		2	0	0	1	0	1	0	0	0	0	0	0	0	0	0	0	0	0	0	0	0	0	0	0	0	0	0	0	0	0	0	0	0	0	0	0	0	0	0	0	0	0	0	0	0	0	0	0	0	0	0	0	0	0	0	0	0	0	0	0	0	0	0	0	0	0	40.29	FALSE	FALSE	FALSE	388	0.019
MAP3K5p.Thr1059Met	MAP3K5	0.0190031	0.0103972	0	0.0482571							0.0273926	0.0191957	Met	Thr	FALSE		2	0	0	1	0	1	0	0	0	0	0	0	0	0	0	0	0	0	0	0	0	0	0	0	0	0	0	0	0	0	0	0	0	0	0	0	0	0	0	0	0	0	0	0	0	0	0	0	0	0	0	0	0	0	0	0	0	0	0	0	0	0	0	0	0	0	40.53	FALSE	FALSE	FALSE	388	0.019
MAP3K7p.Arg566Cys	MAP3K7	0.0190031	0.0103972	0	0.0482571							0.0273926	0.0191957	Cys	Arg	TRUE		2	0	0	1	0	1	0	0	0	0	0	0	0	0	0	0	0	0	0	0	0	0	0	0	0	0	0	0	0	0	0	0	0	0	0	0	0	0	0	0	0	0	0	0	0	0	0	0	0	0	0	0	0	0	0	0	0	0	0	0	0	0	0	0	0	0	40.76	FALSE	FALSE	FALSE	388	0.019
MAP7D1p.Arg230His	MAP7D1	0.0190031	0.0103972	0	0.0482571							0.0273926	0.0191957	His	Arg	TRUE		2	0	0	1	0	1	0	0	0	0	0	0	0	0	0	0	0	0	0	0	0	0	0	0	0	0	0	0	0	0	0	0	0	0	0	0	0	0	0	0	0	0	0	0	0	0	0	0	0	0	0	0	0	0	0	0	0	0	0	0	0	0	0	0	0	0	40.66	FALSE	FALSE	FALSE	388	0.019
MARCH9p.Arg215Ter	MARCH9	0.0190031	0.0103972	0	0.0482571							0.0273926	0.0191957	Ter	Arg	FALSE		2	0	0	1	0	1	0	0	0	0	0	0	0	0	0	0	0	0	0	0	0	0	0	0	0	0	0	0	0	0	0	0	0	0	0	0	0	0	0	0	0	0	0	0	0	0	0	0	0	0	0	0	0	0	0	0	0	0	0	0	0	0	0	0	0	0	40.86	FALSE	FALSE	FALSE	388	0.019
MAST1p.Arg940Ter	MAST1	0.0190031	0.0103972	0	0.0482571							0.0273926	0.0191957	Ter	Arg	FALSE		2	0	0	1	0	1	0	0	0	0	0	0	0	0	0	0	0	0	0	0	0	0	0	0	0	0	0	0	0	0	0	0	0	0	0	0	0	0	0	0	0	0	0	0	0	0	0	0	0	0	0	0	0	0	0	0	0	0	0	0	0	0	0	0	0	0	40.23	FALSE	FALSE	FALSE	388	0.019
MASTLp.Thr261Met	MASTL	0.0190031	0.0103972	0	0.0482571							0.0273926	0.0191957	Met	Thr	FALSE		2	0	0	1	0	1	0	0	0	0	0	0	0	0	0	0	0	0	0	0	0	0	0	0	0	0	0	0	0	0	0	0	0	0	0	0	0	0	0	0	0	0	0	0	0	0	0	0	0	0	0	0	0	0	0	0	0	0	0	0	0	0	0	0	0	0	40.94	FALSE	FALSE	FALSE	388	0.019
MAT1Ap.Thr214Met	MAT1A	0.0190031	0.0103972	0	0.0482571							0.0273926	0.0191957	Met	Thr	FALSE		2	0	0	1	0	1	0	0	0	0	0	0	0	0	0	0	0	0	0	0	0	0	0	0	0	0	0	0	0	0	0	0	0	0	0	0	0	0	0	0	0	0	0	0	0	0	0	0	0	0	0	0	0	0	0	0	0	0	0	0	0	0	0	0	0	0	39.98	FALSE	FALSE	FALSE	388	0.019
MAT2Ap.Arg312Gln	MAT2A	0.0190031	0.0103972	0	0.0482571							0.0273926	0.0191957	Gln	Arg	FALSE		2	0	0	1	0	1	0	0	0	0	0	0	0	0	0	0	0	0	0	0	0	0	0	0	0	0	0	0	0	0	0	0	0	0	0	0	0	0	0	0	0	0	0	0	0	0	0	0	0	0	0	0	0	0	0	0	0	0	0	0	0	0	0	0	0	0	39.71	FALSE	FALSE	FALSE	388	0.019
MBTPS1p.Arg160Cys	MBTPS1	0.0190031	0.0103972	0	0.0482571							0.0273926	0.0191957	Cys	Arg	TRUE		2	0	0	1	0	1	0	0	0	0	0	0	0	0	0	0	0	0	0	0	0	0	0	0	0	0	0	0	0	0	0	0	0	0	0	0	0	0	0	0	0	0	0	0	0	0	0	0	0	0	0	0	0	0	0	0	0	0	0	0	0	0	0	0	0	0	40.84	FALSE	FALSE	FALSE	388	0.019
MCCC1p.Ala446Val	MCCC1	0.0190031	0.0103972	0	0.0482571							0.0273926	0.0191957	Val	Ala	FALSE		2	0	0	1	0	1	0	0	0	0	0	0	0	0	0	0	0	0	0	0	0	0	0	0	0	0	0	0	0	0	0	0	0	0	0	0	0	0	0	0	0	0	0	0	0	0	0	0	0	0	0	0	0	0	0	0	0	0	0	0	0	0	0	0	0	0	40.01	FALSE	FALSE	FALSE	388	0.019
MCHR1p.Thr305Met	MCHR1	0.0190031	0.0103972	0	0.0482571							0.0273926	0.0191957	Met	Thr	FALSE		2	0	0	1	0	1	0	0	0	0	0	0	0	0	0	0	0	0	0	0	0	0	0	0	0	0	0	0	0	0	0	0	0	0	0	0	0	0	0	0	0	0	0	0	0	0	0	0	0	0	0	0	0	0	0	0	0	0	0	0	0	0	0	0	0	0	40.38	FALSE	FALSE	FALSE	388	0.019
MCM8p.Ala737Thr	MCM8	0.0190031	0.0103972	0	0.0482571							0.0273926	0.0191957	Thr	Ala	TRUE		2	0	0	1	0	1	0	0	0	0	0	0	0	0	0	0	0	0	0	0	0	0	0	0	0	0	0	0	0	0	0	0	0	0	0	0	0	0	0	0	0	0	0	0	0	0	0	0	0	0	0	0	0	0	0	0	0	0	0	0	0	0	0	0	0	0	41.34	FALSE	FALSE	FALSE	388	0.019
MCMBPp.Val547Met	MCMBP	0.0190031	0.0103972	0	0.0482571							0.0273926	0.0191957	Met	Val	FALSE		2	0	0	1	0	1	0	0	0	0	0	0	0	0	0	0	0	0	0	0	0	0	0	0	0	0	0	0	0	0	0	0	0	0	0	0	0	0	0	0	0	0	0	0	0	0	0	0	0	0	0	0	0	0	0	0	0	0	0	0	0	0	0	0	0	0	40.42	FALSE	FALSE	FALSE	388	0.019
MCOLN1p.Arg61His	MCOLN1	0.0190031	0.0103972	0	0.0482571							0.0273926	0.0191957	His	Arg	TRUE		2	0	0	1	0	1	0	0	0	0	0	0	0	0	0	0	0	0	0	0	0	0	0	0	0	0	0	0	0	0	0	0	0	0	0	0	0	0	0	0	0	0	0	0	0	0	0	0	0	0	0	0	0	0	0	0	0	0	0	0	0	0	0	0	0	0	40.64	FALSE	FALSE	FALSE	388	0.019
MDGA1p.Asp668Asn	MDGA1	0.0190031	0.0103972	0	0.0482571							0.0273926	0.0191957	Asn	Asp	FALSE		2	0	0	1	0	1	0	0	0	0	0	0	0	0	0	0	0	0	0	0	0	0	0	0	0	0	0	0	0	0	0	0	0	0	0	0	0	0	0	0	0	0	0	0	0	0	0	0	0	0	0	0	0	0	0	0	0	0	0	0	0	0	0	0	0	0	41.64	FALSE	FALSE	FALSE	388	0.019
MDGA2p.Thr356Met	MDGA2	0.0190031	0.0103972	0	0.0497561							0.0273926	0.0191957	Met	Thr	FALSE		2	0	0	1	0	1	0	0	0	0	0	0	0	0	0	0	0	0	0	0	0	0	0	0	0	0	0	0	0	0	0	0	0	0	0	0	0	0	0	0	0	0	0	0	0	0	0	0	0	0	0	0	0	0	0	0	0	0	0	0	0	0	0	0	0	0	40.18	FALSE	FALSE	FALSE	388	0.019
MDN1p.Arg2254Cys	MDN1	0.0190031	0.0103972	0	0.0482571							0.0273926	0.0191957	Cys	Arg	TRUE		2	0	0	1	0	1	0	0	0	0	0	0	0	0	0	0	0	0	0	0	0	0	0	0	0	0	0	0	0	0	0	0	0	0	0	0	0	0	0	0	0	0	0	0	0	0	0	0	0	0	0	0	0	0	0	0	0	0	0	0	0	0	0	0	0	0	39.58	FALSE	FALSE	FALSE	388	0.019
MDN1p.Arg3469Ter	MDN1	0.0190031	0.0103972	0	0.0482571							0.0273926	0.0191957	Ter	Arg	FALSE		2	0	0	1	0	1	0	0	0	0	0	0	0	0	0	0	0	0	0	0	0	0	0	0	0	0	0	0	0	0	0	0	0	0	0	0	0	0	0	0	0	0	0	0	0	0	0	0	0	0	0	0	0	0	0	0	0	0	0	0	0	0	0	0	0	0	40.97	FALSE	FALSE	FALSE	388	0.019
MED13p.Arg2045Trp	MED13	0.0190031	0.0103972	0	0.0482571							0.0273926	0.0191957	Trp	Arg	FALSE		2	0	0	1	0	1	0	0	0	0	0	0	0	0	0	0	0	0	0	0	0	0	0	0	0	0	0	0	0	0	0	0	0	0	0	0	0	0	0	0	0	0	0	0	0	0	0	0	0	0	0	0	0	0	0	0	0	0	0	0	0	0	0	0	0	0	40.54	FALSE	FALSE	FALSE	388	0.019
MED1p.Ser588Leu	MED1	0.0190031	0.0103972	0	0.0482571							0.0273926	0.0191957	Leu	Ser	FALSE		2	0	0	1	0	1	0	0	0	0	0	0	0	0	0	0	0	0	0	0	0	0	0	0	0	0	0	0	0	0	0	0	0	0	0	0	0	0	0	0	0	0	0	0	0	0	0	0	0	0	0	0	0	0	0	0	0	0	0	0	0	0	0	0	0	0	41.41	FALSE	FALSE	FALSE	388	0.019
MED26p.Arg72Trp	MED26	0.0190031	0.0103972	0	0.0482571							0.0273926	0.0191957	Trp	Arg	FALSE		2	0	0	1	0	1	0	0	0	0	0	0	0	0	0	0	0	0	0	0	0	0	0	0	0	0	0	0	0	0	0	0	0	0	0	0	0	0	0	0	0	0	0	0	0	0	0	0	0	0	0	0	0	0	0	0	0	0	0	0	0	0	0	0	0	0	40.67	FALSE	FALSE	FALSE	388	0.019
MED30p.Arg35His	MED30	0.0190031	0.0103972	0	0.0482571							0.0273926	0.0191957	His	Arg	TRUE		2	0	0	1	0	1	0	0	0	0	0	0	0	0	0	0	0	0	0	0	0	0	0	0	0	0	0	0	0	0	0	0	0	0	0	0	0	0	0	0	0	0	0	0	0	0	0	0	0	0	0	0	0	0	0	0	0	0	0	0	0	0	0	0	0	0	40.7	FALSE	FALSE	FALSE	388	0.019
MEF2Cp.Arg450Trp	MEF2C	0.0190031	0.0103972	0	0.0482571							0.0273926	0.0191957	Trp	Arg	FALSE		2	0	0	1	0	1	0	0	0	0	0	0	0	0	0	0	0	0	0	0	0	0	0	0	0	0	0	0	0	0	0	0	0	0	0	0	0	0	0	0	0	0	0	0	0	0	0	0	0	0	0	0	0	0	0	0	0	0	0	0	0	0	0	0	0	0	39.82	FALSE	FALSE	FALSE	388	0.019
MEGF10p.Arg607Ter	MEGF10	0.0190031	0.0103972	0	0.0482571							0.0273926	0.0191957	Ter	Arg	FALSE		2	0	0	1	0	1	0	0	0	0	0	0	0	0	0	0	0	0	0	0	0	0	0	0	0	0	0	0	0	0	0	0	0	0	0	0	0	0	0	0	0	0	0	0	0	0	0	0	0	0	0	0	0	0	0	0	0	0	0	0	0	0	0	0	0	0	40.26	FALSE	FALSE	FALSE	388	0.019
MEGF10p.Cys767Tyr	MEGF10	0.0190031	0.0103972	0	0.0482571							0.0273926	0.0191957	Tyr	Cys	TRUE		2	0	0	1	0	1	0	0	0	0	0	0	0	0	0	0	0	0	0	0	0	0	0	0	0	0	0	0	0	0	0	0	0	0	0	0	0	0	0	0	0	0	0	0	0	0	0	0	0	0	0	0	0	0	0	0	0	0	0	0	0	0	0	0	0	0	40.68	FALSE	FALSE	FALSE	388	0.019
MEGF11p.Arg601Ter	MEGF11	0.0190031	0.0103972	0	0.0482571							0.0273926	0.0191957	Ter	Arg	FALSE		2	0	0	1	0	1	0	0	0	0	0	0	0	0	0	0	0	0	0	0	0	0	0	0	0	0	0	0	0	0	0	0	0	0	0	0	0	0	0	0	0	0	0	0	0	0	0	0	0	0	0	0	0	0	0	0	0	0	0	0	0	0	0	0	0	0	41.51	FALSE	FALSE	FALSE	388	0.019
MEGF8p.Val285Met	MEGF8	0.0190031	0.0103972	0	0.0482571							0.0273926	0.0191957	Met	Val	FALSE		2	0	0	1	0	1	0	0	0	0	0	0	0	0	0	0	0	0	0	0	0	0	0	0	0	0	0	0	0	0	0	0	0	0	0	0	0	0	0	0	0	0	0	0	0	0	0	0	0	0	0	0	0	0	0	0	0	0	0	0	0	0	0	0	0	0	41.63	FALSE	FALSE	FALSE	388	0.019
MEPEp.Glu277Asp	MEPE	0.0190031	0.0103972	0	0.0482571							0.0273926	0.0191957	Asp	Glu	FALSE		2	0	0	1	0	1	0	0	0	0	0	0	0	0	0	0	0	0	0	0	0	0	0	0	0	0	0	0	0	0	0	0	0	0	0	0	0	0	0	0	0	0	0	0	0	0	0	0	0	0	0	0	0	0	0	0	0	0	0	0	0	0	0	0	0	0	40.49	FALSE	FALSE	FALSE	388	0.019
METRNLp.Ala178Val	METRNL	0.0190031	0.0103972	0	0.0482571							0.0273926	0.0191957	Val	Ala	FALSE		2	0	0	1	0	1	0	0	0	0	0	0	0	0	0	0	0	0	0	0	0	0	0	0	0	0	0	0	0	0	0	0	0	0	0	0	0	0	0	0	0	0	0	0	0	0	0	0	0	0	0	0	0	0	0	0	0	0	0	0	0	0	0	0	0	0	40.42	FALSE	FALSE	FALSE	388	0.019
METTL13p.Arg176Gln	METTL13	0.0190031	0.0103972	0	0.0482571							0.0273926	0.0191957	Gln	Arg	FALSE		2	0	0	1	0	1	0	0	0	0	0	0	0	0	0	0	0	0	0	0	0	0	0	0	0	0	0	0	0	0	0	0	0	0	0	0	0	0	0	0	0	0	0	0	0	0	0	0	0	0	0	0	0	0	0	0	0	0	0	0	0	0	0	0	0	0	40.95	FALSE	FALSE	FALSE	388	0.019
METTL4p.Pro422Leu	METTL4	0.0190031	0.0103972	0	0.0482571							0.0273926	0.0191957	Leu	Pro	FALSE		2	0	0	1	0	1	0	0	0	0	0	0	0	0	0	0	0	0	0	0	0	0	0	0	0	0	0	0	0	0	0	0	0	0	0	0	0	0	0	0	0	0	0	0	0	0	0	0	0	0	0	0	0	0	0	0	0	0	0	0	0	0	0	0	0	0	41.77	FALSE	FALSE	FALSE	388	0.019
MEX3Bp.Thr114Met	MEX3B	0.0190031	0.0103972	0	0.0482571							0.0273926	0.0191957	Met	Thr	FALSE		2	0	0	1	0	1	0	0	0	0	0	0	0	0	0	0	0	0	0	0	0	0	0	0	0	0	0	0	0	0	0	0	0	0	0	0	0	0	0	0	0	0	0	0	0	0	0	0	0	0	0	0	0	0	0	0	0	0	0	0	0	0	0	0	0	0	39.94	FALSE	FALSE	FALSE	388	0.019
MFAP5p.Arg153His	MFAP5	0.0190031	0.0103972	0	0.0482946							0.0273926	0.0191957	His	Arg	TRUE		2	0	0	1	0	1	0	0	0	0	0	0	0	0	0	0	0	0	0	0	0	0	0	0	0	0	0	0	0	0	0	0	0	0	0	0	0	0	0	0	0	0	0	0	0	0	0	0	0	0	0	0	0	0	0	0	0	0	0	0	0	0	0	0	0	0	40.25	FALSE	FALSE	FALSE	388	0.019
MFSD2Bp.Val419Ile	MFSD2B	0.0190031	0.0103972	0	0.0497561							0.0273926	0.0191957	Ile	Val	FALSE		2	0	0	1	0	1	0	0	0	0	0	0	0	0	0	0	0	0	0	0	0	0	0	0	0	0	0	0	0	0	0	0	0	0	0	0	0	0	0	0	0	0	0	0	0	0	0	0	0	0	0	0	0	0	0	0	0	0	0	0	0	0	0	0	0	0	40.11	FALSE	FALSE	FALSE	388	0.019
MGAMp.Thr1196Met	MGAM	0.0190031	0.0103972	0	0.0482571							0.0273926	0.0191957	Met	Thr	FALSE		2	0	0	1	0	1	0	0	0	0	0	0	0	0	0	0	0	0	0	0	0	0	0	0	0	0	0	0	0	0	0	0	0	0	0	0	0	0	0	0	0	0	0	0	0	0	0	0	0	0	0	0	0	0	0	0	0	0	0	0	0	0	0	0	0	0	41.16	FALSE	FALSE	FALSE	388	0.019
MGAT3p.Ala510Val	MGAT3	0.0190031	0.0103972	0	0.0482571							0.0273926	0.0191957	Val	Ala	FALSE		2	0	0	1	0	1	0	0	0	0	0	0	0	0	0	0	0	0	0	0	0	0	0	0	0	0	0	0	0	0	0	0	0	0	0	0	0	0	0	0	0	0	0	0	0	0	0	0	0	0	0	0	0	0	0	0	0	0	0	0	0	0	0	0	0	0	40.53	FALSE	FALSE	FALSE	388	0.019
MGAp.Arg1841Trp	MGA	0.0190031	0.0103972	0	0.0482571							0.0273926	0.0191957	Trp	Arg	FALSE		2	0	0	1	0	1	0	0	0	0	0	0	0	0	0	0	0	0	0	0	0	0	0	0	0	0	0	0	0	0	0	0	0	0	0	0	0	0	0	0	0	0	0	0	0	0	0	0	0	0	0	0	0	0	0	0	0	0	0	0	0	0	0	0	0	0	40.56	FALSE	FALSE	FALSE	388	0.019
MGPp.Glu92Lys	MGP	0.0190031	0.0103972	0	0.0482571							0.0273926	0.0191957	Lys	Glu	TRUE		2	0	0	1	0	1	0	0	0	0	0	0	0	0	0	0	0	0	0	0	0	0	0	0	0	0	0	0	0	0	0	0	0	0	0	0	0	0	0	0	0	0	0	0	0	0	0	0	0	0	0	0	0	0	0	0	0	0	0	0	0	0	0	0	0	0	40.41	FALSE	FALSE	FALSE	388	0.019
MIB2p.Ala868Thr	MIB2	0.0190031	0.0103972	0	0.0482571							0.0273926	0.0191957	Thr	Ala	TRUE		2	0	0	1	0	1	0	0	0	0	0	0	0	0	0	0	0	0	0	0	0	0	0	0	0	0	0	0	0	0	0	0	0	0	0	0	0	0	0	0	0	0	0	0	0	0	0	0	0	0	0	0	0	0	0	0	0	0	0	0	0	0	0	0	0	0	41.04	FALSE	FALSE	FALSE	388	0.019
MICAL3p.Val179Ile	MICAL3	0.0190031	0.0103972	0	0.0482571							0.0273926	0.0191957	Ile	Val	FALSE		2	0	0	1	0	1	0	0	0	0	0	0	0	0	0	0	0	0	0	0	0	0	0	0	0	0	0	0	0	0	0	0	0	0	0	0	0	0	0	0	0	0	0	0	0	0	0	0	0	0	0	0	0	0	0	0	0	0	0	0	0	0	0	0	0	0	40.69	FALSE	FALSE	FALSE	388	0.019
MICALCLp.Ala437Val	MICALCL	0.0190031	0.0103972	0	0.0497561							0.0273926	0.0191957	Val	Ala	FALSE		2	0	0	1	0	1	0	0	0	0	0	0	0	0	0	0	0	0	0	0	0	0	0	0	0	0	0	0	0	0	0	0	0	0	0	0	0	0	0	0	0	0	0	0	0	0	0	0	0	0	0	0	0	0	0	0	0	0	0	0	0	0	0	0	0	0	40.48	FALSE	FALSE	FALSE	388	0.019
MID1IP1p.Val25Met	MID1IP1	0.0190031	0.0103972	0	0.0482571							0.0273926	0.0191957	Met	Val	FALSE		2	0	0	1	0	1	0	0	0	0	0	0	0	0	0	0	0	0	0	0	0	0	0	0	0	0	0	0	0	0	0	0	0	0	0	0	0	0	0	0	0	0	0	0	0	0	0	0	0	0	0	0	0	0	0	0	0	0	0	0	0	0	0	0	0	0	40.19	FALSE	FALSE	FALSE	388	0.019
MID1p.Arg36His	MID1	0.0190031	0.0103972	0	0.0482571							0.0273926	0.0191957	His	Arg	TRUE		2	0	0	1	0	1	0	0	0	0	0	0	0	0	0	0	0	0	0	0	0	0	0	0	0	0	0	0	0	0	0	0	0	0	0	0	0	0	0	0	0	0	0	0	0	0	0	0	0	0	0	0	0	0	0	0	0	0	0	0	0	0	0	0	0	0	40.9	FALSE	FALSE	FALSE	388	0.019
MINK1p.Arg1057Trp	MINK1	0.0190031	0.0103972	0	0.0482571							0.0273926	0.0191957	Trp	Arg	FALSE		2	0	0	1	0	1	0	0	0	0	0	0	0	0	0	0	0	0	0	0	0	0	0	0	0	0	0	0	0	0	0	0	0	0	0	0	0	0	0	0	0	0	0	0	0	0	0	0	0	0	0	0	0	0	0	0	0	0	0	0	0	0	0	0	0	0	40.83	FALSE	FALSE	FALSE	388	0.019
MIPOL1p.Ser75Cys	MIPOL1	0.0190031	0.0103972	0	0.0482571							0.0273926	0.0191957	Cys	Ser	TRUE		2	0	0	1	0	1	0	0	0	0	0	0	0	0	0	0	0	0	0	0	0	0	0	0	0	0	0	0	0	0	0	0	0	0	0	0	0	0	0	0	0	0	0	0	0	0	0	0	0	0	0	0	0	0	0	0	0	0	0	0	0	0	0	0	0	0	40.04	FALSE	FALSE	FALSE	388	0.019
MLC1p.Val371Ile	MLC1	0.0190031	0.0103972	0	0.0482571							0.0273926	0.0191957	Ile	Val	FALSE		2	0	0	1	0	1	0	0	0	0	0	0	0	0	0	0	0	0	0	0	0	0	0	0	0	0	0	0	0	0	0	0	0	0	0	0	0	0	0	0	0	0	0	0	0	0	0	0	0	0	0	0	0	0	0	0	0	0	0	0	0	0	0	0	0	0	40.64	FALSE	FALSE	FALSE	388	0.019
MLST8p.Arg123Gln	MLST8	0.0190031	0.0103972	0	0.0482571							0.0273926	0.0191957	Gln	Arg	FALSE		2	0	0	1	0	1	0	0	0	0	0	0	0	0	0	0	0	0	0	0	0	0	0	0	0	0	0	0	0	0	0	0	0	0	0	0	0	0	0	0	0	0	0	0	0	0	0	0	0	0	0	0	0	0	0	0	0	0	0	0	0	0	0	0	0	0	39.56	FALSE	FALSE	TRUE	388	0.019
MMACHCp.Arg112Cys	MMACHC	0.0190031	0.0103972	0	0.0482571							0.0273926	0.0191957	Cys	Arg	TRUE		2	0	0	1	0	1	0	0	0	0	0	0	0	0	0	0	0	0	0	0	0	0	0	0	0	0	0	0	0	0	0	0	0	0	0	0	0	0	0	0	0	0	0	0	0	0	0	0	0	0	0	0	0	0	0	0	0	0	0	0	0	0	0	0	0	0	41.39	FALSE	FALSE	FALSE	388	0.019
MMP17p.Val388Met	MMP17	0.0190031	0.0103972	0	0.0482571							0.0273926	0.0191957	Met	Val	FALSE		2	0	0	1	0	1	0	0	0	0	0	0	0	0	0	0	0	0	0	0	0	0	0	0	0	0	0	0	0	0	0	0	0	0	0	0	0	0	0	0	0	0	0	0	0	0	0	0	0	0	0	0	0	0	0	0	0	0	0	0	0	0	0	0	0	0	39.41	FALSE	FALSE	FALSE	388	0.019
MMP1p.Arg214His	MMP1	0.0190031	0.0103972	0	0.0482571							0.0273926	0.0191957	His	Arg	TRUE		2	0	0	1	0	1	0	0	0	0	0	0	0	0	0	0	0	0	0	0	0	0	0	0	0	0	0	0	0	0	0	0	0	0	0	0	0	0	0	0	0	0	0	0	0	0	0	0	0	0	0	0	0	0	0	0	0	0	0	0	0	0	0	0	0	0	40.4	FALSE	FALSE	FALSE	388	0.019
MN1p.Val1041Met	MN1	0.0190031	0.0103972	0	0.0482571							0.0273926	0.0191957	Met	Val	FALSE	1	2	0	0	1	0	1	0	0	0	0	0	0	0	0	0	0	0	0	0	0	0	0	0	0	0	0	0	0	0	0	0	0	0	0	0	0	0	0	0	0	0	0	0	0	0	0	0	0	0	0	0	0	0	0	0	0	0	0	0	0	0	0	0	0	0	0	40.77	FALSE	FALSE	FALSE	388	0.019
MNDAp.Glu226Lys	MNDA	0.0190031	0.0103972	0	0.0482571							0.0273926	0.0191957	Lys	Glu	TRUE		2	0	0	1	0	1	0	0	0	0	0	0	0	0	0	0	0	0	0	0	0	0	0	0	0	0	0	0	0	0	0	0	0	0	0	0	0	0	0	0	0	0	0	0	0	0	0	0	0	0	0	0	0	0	0	0	0	0	0	0	0	0	0	0	0	0	40.19	FALSE	FALSE	FALSE	388	0.019
MON1Ap.Arg431Cys	MON1A	0.0190031	0.0103972	0	0.0482571							0.0273926	0.0191957	Cys	Arg	TRUE		2	0	0	1	0	1	0	0	0	0	0	0	0	0	0	0	0	0	0	0	0	0	0	0	0	0	0	0	0	0	0	0	0	0	0	0	0	0	0	0	0	0	0	0	0	0	0	0	0	0	0	0	0	0	0	0	0	0	0	0	0	0	0	0	0	0	40.34	FALSE	FALSE	FALSE	388	0.019
MON1Ap.Arg513Cys	MON1A	0.0190031	0.0103972	0	0.0482571							0.0273926	0.0191957	Cys	Arg	TRUE		2	0	0	1	0	1	0	0	0	0	0	0	0	0	0	0	0	0	0	0	0	0	0	0	0	0	0	0	0	0	0	0	0	0	0	0	0	0	0	0	0	0	0	0	0	0	0	0	0	0	0	0	0	0	0	0	0	0	0	0	0	0	0	0	0	0	40.72	FALSE	FALSE	FALSE	388	0.019
MON1Bp.Arg219His	MON1B	0.0190031	0.0103972	0	0.0482571							0.0273926	0.0191957	His	Arg	TRUE		2	0	0	1	0	1	0	0	0	0	0	0	0	0	0	0	0	0	0	0	0	0	0	0	0	0	0	0	0	0	0	0	0	0	0	0	0	0	0	0	0	0	0	0	0	0	0	0	0	0	0	0	0	0	0	0	0	0	0	0	0	0	0	0	0	0	40.7	FALSE	FALSE	FALSE	388	0.019
MON2p.Val317Ile	MON2	0.0190031	0.0103972	0	0.0482571							0.0273926	0.0191957	Ile	Val	FALSE		2	0	0	1	0	1	0	0	0	0	0	0	0	0	0	0	0	0	0	0	0	0	0	0	0	0	0	0	0	0	0	0	0	0	0	0	0	0	0	0	0	0	0	0	0	0	0	0	0	0	0	0	0	0	0	0	0	0	0	0	0	0	0	0	0	0	41	FALSE	FALSE	FALSE	388	0.019
MORN5p.Glu94Asp	MORN5	0.0190031	0.0103972	0	0.0482571							0.0273926	0.0191957	Asp	Glu	FALSE		2	0	0	1	0	1	0	0	0	0	0	0	0	0	0	0	0	0	0	0	0	0	0	0	0	0	0	0	0	0	0	0	0	0	0	0	0	0	0	0	0	0	0	0	0	0	0	0	0	0	0	0	0	0	0	0	0	0	0	0	0	0	0	0	0	0	39.82	FALSE	FALSE	FALSE	388	0.019
MPOp.Arg354Cys	MPO	0.0190031	0.0103972	0	0.0497561							0.0273926	0.0191957	Cys	Arg	TRUE		2	0	0	1	0	1	0	0	0	0	0	0	0	0	0	0	0	0	0	0	0	0	0	0	0	0	0	0	0	0	0	0	0	0	0	0	0	0	0	0	0	0	0	0	0	0	0	0	0	0	0	0	0	0	0	0	0	0	0	0	0	0	0	0	0	0	39.3	FALSE	FALSE	FALSE	388	0.019
MPPED1p.Thr102Met	MPPED1	0.0190031	0.0103972	0	0.0497561							0.0273926	0.0191957	Met	Thr	FALSE		2	0	0	1	0	1	0	0	0	0	0	0	0	0	0	0	0	0	0	0	0	0	0	0	0	0	0	0	0	0	0	0	0	0	0	0	0	0	0	0	0	0	0	0	0	0	0	0	0	0	0	0	0	0	0	0	0	0	0	0	0	0	0	0	0	0	40.14	FALSE	FALSE	FALSE	388	0.019
MPPED1p.Val95Ile	MPPED1	0.0190031	0.0103972	0	0.0497561							0.0273926	0.0191957	Ile	Val	FALSE		2	0	0	1	0	1	0	0	0	0	0	0	0	0	0	0	0	0	0	0	0	0	0	0	0	0	0	0	0	0	0	0	0	0	0	0	0	0	0	0	0	0	0	0	0	0	0	0	0	0	0	0	0	0	0	0	0	0	0	0	0	0	0	0	0	0	40.69	FALSE	FALSE	FALSE	388	0.019
MRGPRX1p.Ala298Val	MRGPRX1	0.0190031	0.0103972	0	0.0482571							0.0273926	0.0191957	Val	Ala	FALSE		2	0	0	1	0	1	0	0	0	0	0	0	0	0	0	0	0	0	0	0	0	0	0	0	0	0	0	0	0	0	0	0	0	0	0	0	0	0	0	0	0	0	0	0	0	0	0	0	0	0	0	0	0	0	0	0	0	0	0	0	0	0	0	0	0	0	39.69	FALSE	FALSE	FALSE	388	0.019
MRGPRX4p.Thr31Met	MRGPRX4	0.0190031	0.0103972	0	0.0482571							0.0273926	0.0191957	Met	Thr	FALSE		2	0	0	1	0	1	0	0	0	0	0	0	0	0	0	0	0	0	0	0	0	0	0	0	0	0	0	0	0	0	0	0	0	0	0	0	0	0	0	0	0	0	0	0	0	0	0	0	0	0	0	0	0	0	0	0	0	0	0	0	0	0	0	0	0	0	40.83	FALSE	FALSE	FALSE	388	0.019
MRPS25p.Pro72Leu	MRPS25	0.0190031	0.0103972	0	0.0482946							0.0273926	0.0191957	Leu	Pro	FALSE		2	0	0	1	0	1	0	0	0	0	0	0	0	0	0	0	0	0	0	0	0	0	0	0	0	0	0	0	0	0	0	0	0	0	0	0	0	0	0	0	0	0	0	0	0	0	0	0	0	0	0	0	0	0	0	0	0	0	0	0	0	0	0	0	0	0	40.76	FALSE	FALSE	FALSE	388	0.019
MSLNLp.Arg171His	MSLNL	0.0190031	0.0103972	0	0.0482571							0.0273926	0.0191957	His	Arg	TRUE		2	0	0	1	0	1	0	0	0	0	0	0	0	0	0	0	0	0	0	0	0	0	0	0	0	0	0	0	0	0	0	0	0	0	0	0	0	0	0	0	0	0	0	0	0	0	0	0	0	0	0	0	0	0	0	0	0	0	0	0	0	0	0	0	0	0	41.18	FALSE	FALSE	FALSE	388	0.019
MSLNp.Ala467Val	MSLN	0.0190031	0.0103972	0	0.0482571							0.0273926	0.0191957	Val	Ala	FALSE		2	0	0	1	0	1	0	0	0	0	0	0	0	0	0	0	0	0	0	0	0	0	0	0	0	0	0	0	0	0	0	0	0	0	0	0	0	0	0	0	0	0	0	0	0	0	0	0	0	0	0	0	0	0	0	0	0	0	0	0	0	0	0	0	0	0	39.76	FALSE	FALSE	FALSE	388	0.019
MSRB3p.Arg53Trp	MSRB3	0.0190031	0.0103972	0	0.0482571							0.0273926	0.0191957	Trp	Arg	FALSE		2	0	0	1	0	1	0	0	0	0	0	0	0	0	0	0	0	0	0	0	0	0	0	0	0	0	0	0	0	0	0	0	0	0	0	0	0	0	0	0	0	0	0	0	0	0	0	0	0	0	0	0	0	0	0	0	0	0	0	0	0	0	0	0	0	0	40.43	FALSE	FALSE	FALSE	388	0.019
MSX2p.Tyr264Cys	MSX2	0.0190031	0.0103972	0	0.0482571							0.0273926	0.0191957	Cys	Tyr	TRUE		2	0	0	1	0	1	0	0	0	0	0	0	0	0	0	0	0	0	0	0	0	0	0	0	0	0	0	0	0	0	0	0	0	0	0	0	0	0	0	0	0	0	0	0	0	0	0	0	0	0	0	0	0	0	0	0	0	0	0	0	0	0	0	0	0	0	41.55	FALSE	FALSE	FALSE	388	0.019
MTG2p.Glu301Lys	MTG2	0.0190031	0.0103972	0	0.0482946							0.0273926	0.0191957	Lys	Glu	TRUE		2	0	0	1	0	1	0	0	0	0	0	0	0	0	0	0	0	0	0	0	0	0	0	0	0	0	0	0	0	0	0	0	0	0	0	0	0	0	0	0	0	0	0	0	0	0	0	0	0	0	0	0	0	0	0	0	0	0	0	0	0	0	0	0	0	0	40.62	FALSE	FALSE	FALSE	388	0.019
MTNR1Bp.Val124Ile	MTNR1B	0.0190031	0.0103972	0	0.0497561							0.0273926	0.0191957	Ile	Val	FALSE		2	0	0	1	0	1	0	0	0	0	0	0	0	0	0	0	0	0	0	0	0	0	0	0	0	0	0	0	0	0	0	0	0	0	0	0	0	0	0	0	0	0	0	0	0	0	0	0	0	0	0	0	0	0	0	0	0	0	0	0	0	0	0	0	0	0	40.54	FALSE	FALSE	FALSE	388	0.019
MTSS1Lp.Val574Met	MTSS1L	0.0190031	0.0103972	0	0.0482571							0.0273926	0.0191957	Met	Val	FALSE		2	0	0	1	0	1	0	0	0	0	0	0	0	0	0	0	0	0	0	0	0	0	0	0	0	0	0	0	0	0	0	0	0	0	0	0	0	0	0	0	0	0	0	0	0	0	0	0	0	0	0	0	0	0	0	0	0	0	0	0	0	0	0	0	0	0	40.31	FALSE	FALSE	FALSE	388	0.019
MTTPp.Arg626His	MTTP	0.0190031	0.0103972	0	0.0482571							0.0273926	0.0191957	His	Arg	TRUE		2	0	0	1	0	1	0	0	0	0	0	0	0	0	0	0	0	0	0	0	0	0	0	0	0	0	0	0	0	0	0	0	0	0	0	0	0	0	0	0	0	0	0	0	0	0	0	0	0	0	0	0	0	0	0	0	0	0	0	0	0	0	0	0	0	0	41.18	FALSE	FALSE	FALSE	388	0.019
MUC16p.Glu4295Lys	MUC16	0.0190031	0.0103972	0	0.0482571							0.0273926	0.0191957	Lys	Glu	TRUE	2	2	0	0	1	0	1	0	0	0	0	0	0	0	0	0	0	0	0	0	0	0	0	0	0	0	0	0	0	0	0	0	0	0	0	0	0	0	0	0	0	0	0	0	0	0	0	0	0	0	0	0	0	0	0	0	0	0	0	0	0	0	0	0	0	0	0	40.51	FALSE	FALSE	FALSE	388	0.019
MUC17p.Ile2920Thr	MUC17	0.0190031	0.0103972	0	0.0482571							0.0273926	0.0191957	Thr	Ile	TRUE		2	0	0	1	0	1	0	0	0	0	0	0	0	0	0	0	0	0	0	0	0	0	0	0	0	0	0	0	0	0	0	0	0	0	0	0	0	0	0	0	0	0	0	0	0	0	0	0	0	0	0	0	0	0	0	0	0	0	0	0	0	0	0	0	0	0	41.36	FALSE	FALSE	FALSE	388	0.019
MUC2p.Ala789Thr	MUC2	0.0190031	0.0103972	0	0.0482571							0.0273926	0.0191957	Thr	Ala	TRUE		2	0	0	1	0	1	0	0	0	0	0	0	0	0	0	0	0	0	0	0	0	0	0	0	0	0	0	0	0	0	0	0	0	0	0	0	0	0	0	0	0	0	0	0	0	0	0	0	0	0	0	0	0	0	0	0	0	0	0	0	0	0	0	0	0	0	40.46	FALSE	FALSE	FALSE	388	0.019
MUC5Bp.Arg4964Gln	MUC5B	0.0190031	0.0103972	0	0.0482571							0.0273926	0.0191957	Gln	Arg	FALSE		2	0	0	1	0	1	0	0	0	0	0	0	0	0	0	0	0	0	0	0	0	0	0	0	0	0	0	0	0	0	0	0	0	0	0	0	0	0	0	0	0	0	0	0	0	0	0	0	0	0	0	0	0	0	0	0	0	0	0	0	0	0	0	0	0	0	40.39	FALSE	FALSE	FALSE	388	0.019
MUC5Bp.Pro1325Leu	MUC5B	0.0190031	0.0103972	0	0.0482571							0.0273926	0.0191957	Leu	Pro	FALSE		2	0	0	1	0	1	0	0	0	0	0	0	0	0	0	0	0	0	0	0	0	0	0	0	0	0	0	0	0	0	0	0	0	0	0	0	0	0	0	0	0	0	0	0	0	0	0	0	0	0	0	0	0	0	0	0	0	0	0	0	0	0	0	0	0	0	40.79	FALSE	FALSE	FALSE	388	0.019
MVPp.Arg49His	MVP	0.0190031	0.0103972	0	0.0482571							0.0273926	0.0191957	His	Arg	TRUE		2	0	0	1	0	1	0	0	0	0	0	0	0	0	0	0	0	0	0	0	0	0	0	0	0	0	0	0	0	0	0	0	0	0	0	0	0	0	0	0	0	0	0	0	0	0	0	0	0	0	0	0	0	0	0	0	0	0	0	0	0	0	0	0	0	0	40.8	FALSE	FALSE	FALSE	388	0.019
MX1p.Arg441His	MX1	0.0190031	0.0103972	0	0.0482571							0.0273926	0.0191957	His	Arg	TRUE		2	0	0	1	0	1	0	0	0	0	0	0	0	0	0	0	0	0	0	0	0	0	0	0	0	0	0	0	0	0	0	0	0	0	0	0	0	0	0	0	0	0	0	0	0	0	0	0	0	0	0	0	0	0	0	0	0	0	0	0	0	0	0	0	0	0	41.31	FALSE	FALSE	FALSE	388	0.019
MX2p.Val268Met	MX2	0.0190031	0.0103972	0	0.0482571							0.0273926	0.0191957	Met	Val	FALSE		2	0	0	1	0	1	0	0	0	0	0	0	0	0	0	0	0	0	0	0	0	0	0	0	0	0	0	0	0	0	0	0	0	0	0	0	0	0	0	0	0	0	0	0	0	0	0	0	0	0	0	0	0	0	0	0	0	0	0	0	0	0	0	0	0	0	40.85	FALSE	FALSE	FALSE	388	0.019
MXRA5p.Arg1747Gln	MXRA5	0.0190031	0.0103972	0	0.0482571							0.0273926	0.0191957	Gln	Arg	FALSE		2	0	0	1	0	1	0	0	0	0	0	0	0	0	0	0	0	0	0	0	0	0	0	0	0	0	0	0	0	0	0	0	0	0	0	0	0	0	0	0	0	0	0	0	0	0	0	0	0	0	0	0	0	0	0	0	0	0	0	0	0	0	0	0	0	0	41.42	FALSE	FALSE	FALSE	388	0.019
MYBL2p.Ala161Thr	MYBL2	0.0190031	0.0103972	0	0.0482571							0.0273926	0.0191957	Thr	Ala	TRUE		2	0	0	1	0	1	0	0	0	0	0	0	0	0	0	0	0	0	0	0	0	0	0	0	0	0	0	0	0	0	0	0	0	0	0	0	0	0	0	0	0	0	0	0	0	0	0	0	0	0	0	0	0	0	0	0	0	0	0	0	0	0	0	0	0	0	40.64	FALSE	FALSE	FALSE	388	0.019
MYBPC2p.Val575Ile	MYBPC2	0.0190031	0.0103972	0	0.0482571							0.0273926	0.0191957	Ile	Val	FALSE		2	0	0	1	0	1	0	0	0	0	0	0	0	0	0	0	0	0	0	0	0	0	0	0	0	0	0	0	0	0	0	0	0	0	0	0	0	0	0	0	0	0	0	0	0	0	0	0	0	0	0	0	0	0	0	0	0	0	0	0	0	0	0	0	0	0	40.71	FALSE	FALSE	FALSE	388	0.019
MYBPHp.Ala359Thr	MYBPH	0.0190031	0.0103972	0	0.0497561							0.0273926	0.0191957	Thr	Ala	TRUE		2	0	0	1	0	1	0	0	0	0	0	0	0	0	0	0	0	0	0	0	0	0	0	0	0	0	0	0	0	0	0	0	0	0	0	0	0	0	0	0	0	0	0	0	0	0	0	0	0	0	0	0	0	0	0	0	0	0	0	0	0	0	0	0	0	0	39.57	FALSE	FALSE	FALSE	388	0.019
MYBPHp.Val278Ile	MYBPH	0.0190031	0.0103972	0	0.0482946							0.0273926	0.0191957	Ile	Val	FALSE		2	0	0	1	0	1	0	0	0	0	0	0	0	0	0	0	0	0	0	0	0	0	0	0	0	0	0	0	0	0	0	0	0	0	0	0	0	0	0	0	0	0	0	0	0	0	0	0	0	0	0	0	0	0	0	0	0	0	0	0	0	0	0	0	0	0	39.34	FALSE	FALSE	FALSE	388	0.019
MYH10p.Gly1093Arg	MYH10	0.0190031	0.0103972	0	0.0482571							0.0273926	0.0191957	Arg	Gly	TRUE		2	0	0	1	0	1	0	0	0	0	0	0	0	0	0	0	0	0	0	0	0	0	0	0	0	0	0	0	0	0	0	0	0	0	0	0	0	0	0	0	0	0	0	0	0	0	0	0	0	0	0	0	0	0	0	0	0	0	0	0	0	0	0	0	0	0	41.18	FALSE	FALSE	FALSE	388	0.019
MYH11p.Arg108Trp	MYH11	0.0190031	0.0103972	0	0.0482571							0.0273926	0.0191957	Trp	Arg	FALSE	1	2	0	0	1	0	1	0	0	0	0	0	0	0	0	0	0	0	0	0	0	0	0	0	0	0	0	0	0	0	0	0	0	0	0	0	0	0	0	0	0	0	0	0	0	0	0	0	0	0	0	0	0	0	0	0	0	0	0	0	0	0	0	0	0	0	0	39.96	FALSE	FALSE	FALSE	388	0.019
MYH14p.Arg275His	MYH14	0.0190031	0.0103972	0	0.0482571							0.0273926	0.0191957	His	Arg	TRUE		2	0	0	1	0	1	0	0	0	0	0	0	0	0	0	0	0	0	0	0	0	0	0	0	0	0	0	0	0	0	0	0	0	0	0	0	0	0	0	0	0	0	0	0	0	0	0	0	0	0	0	0	0	0	0	0	0	0	0	0	0	0	0	0	0	0	40.52	FALSE	FALSE	FALSE	388	0.019
MYH4p.Arg1753His	MYH4	0.0190031	0.0103972	0	0.0482571							0.0273926	0.0191957	His	Arg	TRUE		2	0	0	1	0	1	0	0	0	0	0	0	0	0	0	0	0	0	0	0	0	0	0	0	0	0	0	0	0	0	0	0	0	0	0	0	0	0	0	0	0	0	0	0	0	0	0	0	0	0	0	0	0	0	0	0	0	0	0	0	0	0	0	0	0	0	40.86	FALSE	FALSE	FALSE	388	0.019
MYH4p.Arg1862His	MYH4	0.0190031	0.0103972	0	0.0482571							0.0273926	0.0191957	His	Arg	TRUE		2	0	0	1	0	1	0	0	0	0	0	0	0	0	0	0	0	0	0	0	0	0	0	0	0	0	0	0	0	0	0	0	0	0	0	0	0	0	0	0	0	0	0	0	0	0	0	0	0	0	0	0	0	0	0	0	0	0	0	0	0	0	0	0	0	0	40	FALSE	FALSE	FALSE	388	0.019
MYH9p.Arg1697Cys	MYH9	0.0190031	0.0103972	0	0.0482571							0.0273926	0.0191957	Cys	Arg	TRUE	1	2	0	0	1	0	1	0	0	0	0	0	0	0	0	0	0	0	0	0	0	0	0	0	0	0	0	0	0	0	0	0	0	0	0	0	0	0	0	0	0	0	0	0	0	0	0	0	0	0	0	0	0	0	0	0	0	0	0	0	0	0	0	0	0	0	0	40.91	FALSE	FALSE	FALSE	388	0.019
MYLK4p.Met155Ile	MYLK4	0.0190031	0.0103972	0	0.0497561							0.0273926	0.0191957	Ile	Met	FALSE		2	0	0	1	0	1	0	0	0	0	0	0	0	0	0	0	0	0	0	0	0	0	0	0	0	0	0	0	0	0	0	0	0	0	0	0	0	0	0	0	0	0	0	0	0	0	0	0	0	0	0	0	0	0	0	0	0	0	0	0	0	0	0	0	0	0	40.1	FALSE	FALSE	FALSE	388	0.019
MYNNp.Ala171Val	MYNN	0.0190031	0.0103972	0	0.0482571							0.0273926	0.0191957	Val	Ala	FALSE		2	0	0	1	0	1	0	0	0	0	0	0	0	0	0	0	0	0	0	0	0	0	0	0	0	0	0	0	0	0	0	0	0	0	0	0	0	0	0	0	0	0	0	0	0	0	0	0	0	0	0	0	0	0	0	0	0	0	0	0	0	0	0	0	0	0	40.46	FALSE	FALSE	FALSE	388	0.019
MYO10p.Ala1141Val	MYO10	0.0190031	0.0103972	0	0.0482571							0.0273926	0.0191957	Val	Ala	FALSE		2	0	0	1	0	1	0	0	0	0	0	0	0	0	0	0	0	0	0	0	0	0	0	0	0	0	0	0	0	0	0	0	0	0	0	0	0	0	0	0	0	0	0	0	0	0	0	0	0	0	0	0	0	0	0	0	0	0	0	0	0	0	0	0	0	0	40.52	FALSE	FALSE	FALSE	388	0.019
MYO1Ap.Arg732Trp	MYO1A	0.0190031	0.0103972	0	0.0497561							0.0273926	0.0191957	Trp	Arg	FALSE		2	0	0	1	0	1	0	0	0	0	0	0	0	0	0	0	0	0	0	0	0	0	0	0	0	0	0	0	0	0	0	0	0	0	0	0	0	0	0	0	0	0	0	0	0	0	0	0	0	0	0	0	0	0	0	0	0	0	0	0	0	0	0	0	0	0	40.9	FALSE	FALSE	FALSE	388	0.019
MYO1Fp.Arg717Gln	MYO1F	0.0190031	0.0103972	0	0.0482571							0.0273926	0.0191957	Gln	Arg	FALSE		2	0	0	1	0	1	0	0	0	0	0	0	0	0	0	0	0	0	0	0	0	0	0	0	0	0	0	0	0	0	0	0	0	0	0	0	0	0	0	0	0	0	0	0	0	0	0	0	0	0	0	0	0	0	0	0	0	0	0	0	0	0	0	0	0	0	41.41	FALSE	FALSE	FALSE	388	0.019
MYO1Gp.Arg69His	MYO1G	0.0190031	0.0103972	0	0.0482571							0.0273926	0.0191957	His	Arg	TRUE		2	0	0	1	0	1	0	0	0	0	0	0	0	0	0	0	0	0	0	0	0	0	0	0	0	0	0	0	0	0	0	0	0	0	0	0	0	0	0	0	0	0	0	0	0	0	0	0	0	0	0	0	0	0	0	0	0	0	0	0	0	0	0	0	0	0	40.33	FALSE	FALSE	FALSE	388	0.019
MYO3Ap.Arg913Cys	MYO3A	0.0190031	0.0103972	0	0.0482571							0.0273926	0.0191957	Cys	Arg	TRUE		2	0	0	1	0	1	0	0	0	0	0	0	0	0	0	0	0	0	0	0	0	0	0	0	0	0	0	0	0	0	0	0	0	0	0	0	0	0	0	0	0	0	0	0	0	0	0	0	0	0	0	0	0	0	0	0	0	0	0	0	0	0	0	0	0	0	41.03	FALSE	FALSE	FALSE	388	0.019
MYO7Ap.Ala886Thr	MYO7A	0.0190031	0.0103972	0	0.0482571							0.0273926	0.0191957	Thr	Ala	TRUE		2	0	0	1	0	1	0	0	0	0	0	0	0	0	0	0	0	0	0	0	0	0	0	0	0	0	0	0	0	0	0	0	0	0	0	0	0	0	0	0	0	0	0	0	0	0	0	0	0	0	0	0	0	0	0	0	0	0	0	0	0	0	0	0	0	0	40.67	FALSE	FALSE	FALSE	388	0.019
MYO9Ap.Arg1640His	MYO9A	0.0190031	0.0103972	0	0.0482946							0.0273926	0.0191957	His	Arg	TRUE		2	0	0	1	0	1	0	0	0	0	0	0	0	0	0	0	0	0	0	0	0	0	0	0	0	0	0	0	0	0	0	0	0	0	0	0	0	0	0	0	0	0	0	0	0	0	0	0	0	0	0	0	0	0	0	0	0	0	0	0	0	0	0	0	0	0	39.48	FALSE	FALSE	FALSE	388	0.019
MYOCp.Ala427Thr	MYOC	0.0190031	0.0103972	0	0.0482571							0.0273926	0.0191957	Thr	Ala	TRUE		2	0	0	1	0	1	0	0	0	0	0	0	0	0	0	0	0	0	0	0	0	0	0	0	0	0	0	0	0	0	0	0	0	0	0	0	0	0	0	0	0	0	0	0	0	0	0	0	0	0	0	0	0	0	0	0	0	0	0	0	0	0	0	0	0	0	39.9	FALSE	FALSE	FALSE	388	0.019
MYOM1p.Arg696Gly	MYOM1	0.0190031	0.0103972	0	0.0482571							0.0273926	0.0191957	Gly	Arg	FALSE		2	0	0	1	0	1	0	0	0	0	0	0	0	0	0	0	0	0	0	0	0	0	0	0	0	0	0	0	0	0	0	0	0	0	0	0	0	0	0	0	0	0	0	0	0	0	0	0	0	0	0	0	0	0	0	0	0	0	0	0	0	0	0	0	0	0	39.71	FALSE	FALSE	FALSE	388	0.019
MYPNp.Arg922His	MYPN	0.0190031	0.0103972	0	0.0482571							0.0273926	0.0191957	His	Arg	TRUE		2	0	0	1	0	1	0	0	0	0	0	0	0	0	0	0	0	0	0	0	0	0	0	0	0	0	0	0	0	0	0	0	0	0	0	0	0	0	0	0	0	0	0	0	0	0	0	0	0	0	0	0	0	0	0	0	0	0	0	0	0	0	0	0	0	0	41.99	FALSE	FALSE	FALSE	388	0.019
N4BP1p.Arg597Gln	N4BP1	0.0190031	0.0103972	0	0.0482571							0.0273926	0.0191957	Gln	Arg	FALSE		2	0	0	1	0	1	0	0	0	0	0	0	0	0	0	0	0	0	0	0	0	0	0	0	0	0	0	0	0	0	0	0	0	0	0	0	0	0	0	0	0	0	0	0	0	0	0	0	0	0	0	0	0	0	0	0	0	0	0	0	0	0	0	0	0	0	39.96	FALSE	FALSE	FALSE	388	0.019
NAB2p.Arg254Trp	NAB2	0.0190031	0.0103972	0	0.0482571							0.0273926	0.0191957	Trp	Arg	FALSE	1	2	0	0	1	0	1	0	0	0	0	0	0	0	0	0	0	0	0	0	0	0	0	0	0	0	0	0	0	0	0	0	0	0	0	0	0	0	0	0	0	0	0	0	0	0	0	0	0	0	0	0	0	0	0	0	0	0	0	0	0	0	0	0	0	0	0	40.08	FALSE	FALSE	FALSE	388	0.019
NARG2p.Tyr298Asn	NARG2	0.0190031	0.0103972	0	0.0482571							0.0273926	0.0191957	Asn	Tyr	FALSE		2	0	0	1	0	1	0	0	0	0	0	0	0	0	0	0	0	0	0	0	0	0	0	0	0	0	0	0	0	0	0	0	0	0	0	0	0	0	0	0	0	0	0	0	0	0	0	0	0	0	0	0	0	0	0	0	0	0	0	0	0	0	0	0	0	0	40.54	FALSE	FALSE	FALSE	388	0.019
NAV2p.Ala243Val	NAV2	0.0190031	0.0103972	0	0.0482571							0.0273926	0.0191957	Val	Ala	FALSE		2	0	0	1	0	1	0	0	0	0	0	0	0	0	0	0	0	0	0	0	0	0	0	0	0	0	0	0	0	0	0	0	0	0	0	0	0	0	0	0	0	0	0	0	0	0	0	0	0	0	0	0	0	0	0	0	0	0	0	0	0	0	0	0	0	0	40.45	FALSE	FALSE	FALSE	388	0.019
NAV2p.Arg2092His	NAV2	0.0190031	0.0103972	0	0.0482571							0.0273926	0.0191957	His	Arg	TRUE		2	0	0	1	0	1	0	0	0	0	0	0	0	0	0	0	0	0	0	0	0	0	0	0	0	0	0	0	0	0	0	0	0	0	0	0	0	0	0	0	0	0	0	0	0	0	0	0	0	0	0	0	0	0	0	0	0	0	0	0	0	0	0	0	0	0	41.47	FALSE	FALSE	FALSE	388	0.019
NBEAL2p.Ala1832Thr	NBEAL2	0.0190031	0.0103972	0	0.0482571							0.0273926	0.0191957	Thr	Ala	TRUE		2	0	0	1	0	1	0	0	0	0	0	0	0	0	0	0	0	0	0	0	0	0	0	0	0	0	0	0	0	0	0	0	0	0	0	0	0	0	0	0	0	0	0	0	0	0	0	0	0	0	0	0	0	0	0	0	0	0	0	0	0	0	0	0	0	0	40.79	FALSE	FALSE	FALSE	388	0.019
NCALDp.Arg154Cys	NCALD	0.0190031	0.0103972	0	0.0482571							0.0273926	0.0191957	Cys	Arg	TRUE		2	0	0	1	0	1	0	0	0	0	0	0	0	0	0	0	0	0	0	0	0	0	0	0	0	0	0	0	0	0	0	0	0	0	0	0	0	0	0	0	0	0	0	0	0	0	0	0	0	0	0	0	0	0	0	0	0	0	0	0	0	0	0	0	0	0	39.99	FALSE	FALSE	FALSE	388	0.019
NCF4p.Arg60His	NCF4	0.0190031	0.0103972	0	0.0482571							0.0273926	0.0191957	His	Arg	TRUE		2	0	0	1	0	1	0	0	0	0	0	0	0	0	0	0	0	0	0	0	0	0	0	0	0	0	0	0	0	0	0	0	0	0	0	0	0	0	0	0	0	0	0	0	0	0	0	0	0	0	0	0	0	0	0	0	0	0	0	0	0	0	0	0	0	0	40.69	FALSE	FALSE	FALSE	388	0.019
NCKAP5p.Ala1125Thr	NCKAP5	0.0190031	0.0103972	0	0.0482571							0.0273926	0.0191957	Thr	Ala	TRUE		2	0	0	1	0	1	0	0	0	0	0	0	0	0	0	0	0	0	0	0	0	0	0	0	0	0	0	0	0	0	0	0	0	0	0	0	0	0	0	0	0	0	0	0	0	0	0	0	0	0	0	0	0	0	0	0	0	0	0	0	0	0	0	0	0	0	41.48	FALSE	FALSE	FALSE	388	0.019
NCOA7p.Arg900Ter	NCOA7	0.0190031	0.0103972	0	0.0482571							0.0273926	0.0191957	Ter	Arg	FALSE		2	0	0	1	0	1	0	0	0	0	0	0	0	0	0	0	0	0	0	0	0	0	0	0	0	0	0	0	0	0	0	0	0	0	0	0	0	0	0	0	0	0	0	0	0	0	0	0	0	0	0	0	0	0	0	0	0	0	0	0	0	0	0	0	0	0	40.8	FALSE	FALSE	FALSE	388	0.019
NDUFS3p.Arg142Cys	NDUFS3	0.0190031	0.0103972	0	0.0482571							0.0273926	0.0191957	Cys	Arg	TRUE		2	0	0	1	0	1	0	0	0	0	0	0	0	0	0	0	0	0	0	0	0	0	0	0	0	0	0	0	0	0	0	0	0	0	0	0	0	0	0	0	0	0	0	0	0	0	0	0	0	0	0	0	0	0	0	0	0	0	0	0	0	0	0	0	0	0	40.98	FALSE	FALSE	FALSE	388	0.019
NDUFV3p.Thr149Met	NDUFV3	0.0190031	0.0103972	0	0.0482571							0.0273926	0.0191957	Met	Thr	FALSE		2	0	0	1	0	1	0	0	0	0	0	0	0	0	0	0	0	0	0	0	0	0	0	0	0	0	0	0	0	0	0	0	0	0	0	0	0	0	0	0	0	0	0	0	0	0	0	0	0	0	0	0	0	0	0	0	0	0	0	0	0	0	0	0	0	0	40.25	FALSE	FALSE	FALSE	388	0.019
NELFAp.Ala183Thr	NELFA	0.0190031	0.0103972	0	0.0482571							0.0273926	0.0191957	Thr	Ala	TRUE		2	0	0	1	0	1	0	0	0	0	0	0	0	0	0	0	0	0	0	0	0	0	0	0	0	0	0	0	0	0	0	0	0	0	0	0	0	0	0	0	0	0	0	0	0	0	0	0	0	0	0	0	0	0	0	0	0	0	0	0	0	0	0	0	0	0	39.41	FALSE	FALSE	FALSE	388	0.019
NELL1p.Arg305Gln	NELL1	0.0190031	0.0103972	0	0.0497561							0.0273926	0.0191957	Gln	Arg	FALSE		2	0	0	1	0	1	0	0	0	0	0	0	0	0	0	0	0	0	0	0	0	0	0	0	0	0	0	0	0	0	0	0	0	0	0	0	0	0	0	0	0	0	0	0	0	0	0	0	0	0	0	0	0	0	0	0	0	0	0	0	0	0	0	0	0	0	39.46	FALSE	FALSE	FALSE	388	0.019
NELL1p.Pro370His	NELL1	0.0190031	0.0103972	0	0.0482571							0.0273926	0.0191957	His	Pro	TRUE		2	0	0	1	0	1	0	0	0	0	0	0	0	0	0	0	0	0	0	0	0	0	0	0	0	0	0	0	0	0	0	0	0	0	0	0	0	0	0	0	0	0	0	0	0	0	0	0	0	0	0	0	0	0	0	0	0	0	0	0	0	0	0	0	0	0	40.54	FALSE	FALSE	FALSE	388	0.019
NEU2p.Arg182Gln	NEU2	0.0190031	0.0103972	0	0.0482571							0.0273926	0.0191957	Gln	Arg	FALSE		2	0	0	1	0	1	0	0	0	0	0	0	0	0	0	0	0	0	0	0	0	0	0	0	0	0	0	0	0	0	0	0	0	0	0	0	0	0	0	0	0	0	0	0	0	0	0	0	0	0	0	0	0	0	0	0	0	0	0	0	0	0	0	0	0	0	40.68	FALSE	FALSE	FALSE	388	0.019
NEURL4p.Arg1027Trp	NEURL4	0.0190031	0.0103972	0	0.0482571							0.0273926	0.0191957	Trp	Arg	FALSE		2	0	0	1	0	1	0	0	0	0	0	0	0	0	0	0	0	0	0	0	0	0	0	0	0	0	0	0	0	0	0	0	0	0	0	0	0	0	0	0	0	0	0	0	0	0	0	0	0	0	0	0	0	0	0	0	0	0	0	0	0	0	0	0	0	0	41.28	FALSE	FALSE	FALSE	388	0.019
NEUROG1p.Arg135Cys	NEUROG1	0.0190031	0.0103972	0	0.0482571							0.0273926	0.0191957	Cys	Arg	TRUE		2	0	0	1	0	1	0	0	0	0	0	0	0	0	0	0	0	0	0	0	0	0	0	0	0	0	0	0	0	0	0	0	0	0	0	0	0	0	0	0	0	0	0	0	0	0	0	0	0	0	0	0	0	0	0	0	0	0	0	0	0	0	0	0	0	0	40.55	FALSE	FALSE	FALSE	388	0.019
NEXNp.Ala476Thr	NEXN	0.0190031	0.0103972	0	0.0482571							0.0273926	0.0191957	Thr	Ala	TRUE		2	0	0	1	0	1	0	0	0	0	0	0	0	0	0	0	0	0	0	0	0	0	0	0	0	0	0	0	0	0	0	0	0	0	0	0	0	0	0	0	0	0	0	0	0	0	0	0	0	0	0	0	0	0	0	0	0	0	0	0	0	0	0	0	0	0	40.91	FALSE	FALSE	FALSE	388	0.019
NFKB1p.Arg934His	NFKB1	0.0190031	0.0103972	0	0.0482571							0.0273926	0.0191957	His	Arg	TRUE		2	0	0	1	0	1	0	0	0	0	0	0	0	0	0	0	0	0	0	0	0	0	0	0	0	0	0	0	0	0	0	0	0	0	0	0	0	0	0	0	0	0	0	0	0	0	0	0	0	0	0	0	0	0	0	0	0	0	0	0	0	0	0	0	0	0	40.68	FALSE	FALSE	FALSE	388	0.019
NGFRp.Thr118Met	NGFR	0.0190031	0.0103972	0	0.0482571							0.0273926	0.0191957	Met	Thr	FALSE		2	0	0	1	0	1	0	0	0	0	0	0	0	0	0	0	0	0	0	0	0	0	0	0	0	0	0	0	0	0	0	0	0	0	0	0	0	0	0	0	0	0	0	0	0	0	0	0	0	0	0	0	0	0	0	0	0	0	0	0	0	0	0	0	0	0	40.63	FALSE	FALSE	FALSE	388	0.019
NGFRp.Val309Met	NGFR	0.0190031	0.0103972	0	0.0497561							0.0273926	0.0191957	Met	Val	FALSE		2	0	0	1	0	1	0	0	0	0	0	0	0	0	0	0	0	0	0	0	0	0	0	0	0	0	0	0	0	0	0	0	0	0	0	0	0	0	0	0	0	0	0	0	0	0	0	0	0	0	0	0	0	0	0	0	0	0	0	0	0	0	0	0	0	0	40.12	FALSE	FALSE	FALSE	388	0.019
NGLY1p.Arg55Gln	NGLY1	0.0190031	0.0103972	0	0.0482571							0.0273926	0.0191957	Gln	Arg	FALSE		2	0	0	1	0	1	0	0	0	0	0	0	0	0	0	0	0	0	0	0	0	0	0	0	0	0	0	0	0	0	0	0	0	0	0	0	0	0	0	0	0	0	0	0	0	0	0	0	0	0	0	0	0	0	0	0	0	0	0	0	0	0	0	0	0	0	41.04	FALSE	FALSE	FALSE	388	0.019
NHP2L1p.Pro98Ser	NHP2L1	0.0190031	0.0103972	0	0.0482571							0.0273926	0.0191957	Ser	Pro	TRUE		2	0	0	1	0	1	0	0	0	0	0	0	0	0	0	0	0	0	0	0	0	0	0	0	0	0	0	0	0	0	0	0	0	0	0	0	0	0	0	0	0	0	0	0	0	0	0	0	0	0	0	0	0	0	0	0	0	0	0	0	0	0	0	0	0	0	40.72	FALSE	FALSE	FALSE	388	0.019
NIM1p.Asp23Asn	NIM1	0.0190031	0.0103972	0	0.0482571							0.0273926	0.0191957	Asn	Asp	FALSE		2	0	0	1	0	1	0	0	0	0	0	0	0	0	0	0	0	0	0	0	0	0	0	0	0	0	0	0	0	0	0	0	0	0	0	0	0	0	0	0	0	0	0	0	0	0	0	0	0	0	0	0	0	0	0	0	0	0	0	0	0	0	0	0	0	0	40.57	FALSE	FALSE	FALSE	388	0.019
NISCHp.Val986Met	NISCH	0.0190031	0.0103972	0	0.0482571							0.0273926	0.0191957	Met	Val	FALSE		2	0	0	1	0	1	0	0	0	0	0	0	0	0	0	0	0	0	0	0	0	0	0	0	0	0	0	0	0	0	0	0	0	0	0	0	0	0	0	0	0	0	0	0	0	0	0	0	0	0	0	0	0	0	0	0	0	0	0	0	0	0	0	0	0	0	40.25	FALSE	FALSE	FALSE	388	0.019
NKAPLp.Arg48His	NKAPL	0.0190031	0.0103972	0	0.0497561							0.0273926	0.0191957	His	Arg	TRUE		2	0	0	1	0	1	0	0	0	0	0	0	0	0	0	0	0	0	0	0	0	0	0	0	0	0	0	0	0	0	0	0	0	0	0	0	0	0	0	0	0	0	0	0	0	0	0	0	0	0	0	0	0	0	0	0	0	0	0	0	0	0	0	0	0	0	40.46	FALSE	FALSE	FALSE	388	0.019
NKX2-5p.Ala302Val	NKX2-5	0.0190031	0.0103972	0	0.0482571							0.0273926	0.0191957	Val	Ala	FALSE		2	0	0	1	0	1	0	0	0	0	0	0	0	0	0	0	0	0	0	0	0	0	0	0	0	0	0	0	0	0	0	0	0	0	0	0	0	0	0	0	0	0	0	0	0	0	0	0	0	0	0	0	0	0	0	0	0	0	0	0	0	0	0	0	0	0	40.98	FALSE	FALSE	FALSE	388	0.019
NLKp.Gly19Ser	NLK	0.0190031	0.0103972	0	0.0482571							0.0273926	0.0191957	Ser	Gly	TRUE		2	0	0	1	0	1	0	0	0	0	0	0	0	0	0	0	0	0	0	0	0	0	0	0	0	0	0	0	0	0	0	0	0	0	0	0	0	0	0	0	0	0	0	0	0	0	0	0	0	0	0	0	0	0	0	0	0	0	0	0	0	0	0	0	0	0	40.41	FALSE	FALSE	FALSE	388	0.019
NLNp.Arg483Cys	NLN	0.0190031	0.0103972	0	0.0482571							0.0273926	0.0191957	Cys	Arg	TRUE		2	0	0	1	0	1	0	0	0	0	0	0	0	0	0	0	0	0	0	0	0	0	0	0	0	0	0	0	0	0	0	0	0	0	0	0	0	0	0	0	0	0	0	0	0	0	0	0	0	0	0	0	0	0	0	0	0	0	0	0	0	0	0	0	0	0	40.17	FALSE	FALSE	FALSE	388	0.019
NLRP10p.Arg406Trp	NLRP10	0.0190031	0.0103972	0	0.0482571							0.0273926	0.0191957	Trp	Arg	FALSE		2	0	0	1	0	1	0	0	0	0	0	0	0	0	0	0	0	0	0	0	0	0	0	0	0	0	0	0	0	0	0	0	0	0	0	0	0	0	0	0	0	0	0	0	0	0	0	0	0	0	0	0	0	0	0	0	0	0	0	0	0	0	0	0	0	0	39.91	FALSE	FALSE	FALSE	388	0.019
NLRP10p.Arg492Cys	NLRP10	0.0190031	0.0103972	0	0.0482571							0.0273926	0.0191957	Cys	Arg	TRUE		2	0	0	1	0	1	0	0	0	0	0	0	0	0	0	0	0	0	0	0	0	0	0	0	0	0	0	0	0	0	0	0	0	0	0	0	0	0	0	0	0	0	0	0	0	0	0	0	0	0	0	0	0	0	0	0	0	0	0	0	0	0	0	0	0	0	40.31	FALSE	FALSE	FALSE	388	0.019
NLRP1p.Arg536Gln	NLRP1	0.0190031	0.0103972	0	0.0482571							0.0273926	0.0191957	Gln	Arg	FALSE		2	0	0	1	0	1	0	0	0	0	0	0	0	0	0	0	0	0	0	0	0	0	0	0	0	0	0	0	0	0	0	0	0	0	0	0	0	0	0	0	0	0	0	0	0	0	0	0	0	0	0	0	0	0	0	0	0	0	0	0	0	0	0	0	0	0	40.15	FALSE	FALSE	FALSE	388	0.019
NLRP1p.Thr1000Met	NLRP1	0.0190031	0.0103972	0	0.0482571							0.0273926	0.0191957	Met	Thr	FALSE		2	0	0	1	0	1	0	0	0	0	0	0	0	0	0	0	0	0	0	0	0	0	0	0	0	0	0	0	0	0	0	0	0	0	0	0	0	0	0	0	0	0	0	0	0	0	0	0	0	0	0	0	0	0	0	0	0	0	0	0	0	0	0	0	0	0	40.41	FALSE	FALSE	FALSE	388	0.019
NLRP3p.Arg178Trp	NLRP3	0.0190031	0.0103972	0	0.0482571							0.0273926	0.0191957	Trp	Arg	FALSE		2	0	0	1	0	1	0	0	0	0	0	0	0	0	0	0	0	0	0	0	0	0	0	0	0	0	0	0	0	0	0	0	0	0	0	0	0	0	0	0	0	0	0	0	0	0	0	0	0	0	0	0	0	0	0	0	0	0	0	0	0	0	0	0	0	0	40.93	FALSE	FALSE	FALSE	388	0.019
NLRP4p.Ala729Val	NLRP4	0.0190031	0.0103972	0	0.0482571							0.0273926	0.0191957	Val	Ala	FALSE		2	0	0	1	0	1	0	0	0	0	0	0	0	0	0	0	0	0	0	0	0	0	0	0	0	0	0	0	0	0	0	0	0	0	0	0	0	0	0	0	0	0	0	0	0	0	0	0	0	0	0	0	0	0	0	0	0	0	0	0	0	0	0	0	0	0	40.24	FALSE	FALSE	FALSE	388	0.019
NLRP4p.Arg810Cys	NLRP4	0.0190031	0.0103972	0	0.0482571							0.0273926	0.0191957	Cys	Arg	TRUE		2	0	0	1	0	1	0	0	0	0	0	0	0	0	0	0	0	0	0	0	0	0	0	0	0	0	0	0	0	0	0	0	0	0	0	0	0	0	0	0	0	0	0	0	0	0	0	0	0	0	0	0	0	0	0	0	0	0	0	0	0	0	0	0	0	0	40.87	FALSE	FALSE	FALSE	388	0.019
NLRP7p.Ala354Thr	NLRP7	0.0190031	0.0103972	0	0.0497561							0.0273926	0.0191957	Thr	Ala	TRUE		2	0	0	1	0	1	0	0	0	0	0	0	0	0	0	0	0	0	0	0	0	0	0	0	0	0	0	0	0	0	0	0	0	0	0	0	0	0	0	0	0	0	0	0	0	0	0	0	0	0	0	0	0	0	0	0	0	0	0	0	0	0	0	0	0	0	40.09	FALSE	FALSE	FALSE	388	0.019
NME7p.Arg185Cys	NME7	0.0190031	0.0103972	0	0.0497561							0.0273926	0.0191957	Cys	Arg	TRUE		2	0	0	1	0	1	0	0	0	0	0	0	0	0	0	0	0	0	0	0	0	0	0	0	0	0	0	0	0	0	0	0	0	0	0	0	0	0	0	0	0	0	0	0	0	0	0	0	0	0	0	0	0	0	0	0	0	0	0	0	0	0	0	0	0	0	41.2	FALSE	FALSE	FALSE	388	0.019
NMIp.Gly189Arg	NMI	0.0190031	0.0103972	0	0.0482571							0.0273926	0.0191957	Arg	Gly	TRUE		2	0	0	1	0	1	0	0	0	0	0	0	0	0	0	0	0	0	0	0	0	0	0	0	0	0	0	0	0	0	0	0	0	0	0	0	0	0	0	0	0	0	0	0	0	0	0	0	0	0	0	0	0	0	0	0	0	0	0	0	0	0	0	0	0	0	41.64	FALSE	FALSE	FALSE	388	0.019
NMUR2p.Arg41His	NMUR2	0.0190031	0.0103972	0	0.0482571							0.0273926	0.0191957	His	Arg	TRUE		2	0	0	1	0	1	0	0	0	0	0	0	0	0	0	0	0	0	0	0	0	0	0	0	0	0	0	0	0	0	0	0	0	0	0	0	0	0	0	0	0	0	0	0	0	0	0	0	0	0	0	0	0	0	0	0	0	0	0	0	0	0	0	0	0	0	40.13	FALSE	FALSE	FALSE	388	0.019
NNMTp.Ala257Val	NNMT	0.0190031	0.0103972	0	0.0482571							0.0273926	0.0191957	Val	Ala	FALSE		2	0	0	1	0	1	0	0	0	0	0	0	0	0	0	0	0	0	0	0	0	0	0	0	0	0	0	0	0	0	0	0	0	0	0	0	0	0	0	0	0	0	0	0	0	0	0	0	0	0	0	0	0	0	0	0	0	0	0	0	0	0	0	0	0	0	40.47	FALSE	FALSE	FALSE	388	0.019
NOS1p.Arg121Gln	NOS1	0.0190031	0.0103972	0	0.0482571							0.0273926	0.0191957	Gln	Arg	FALSE		2	0	0	1	0	1	0	0	0	0	0	0	0	0	0	0	0	0	0	0	0	0	0	0	0	0	0	0	0	0	0	0	0	0	0	0	0	0	0	0	0	0	0	0	0	0	0	0	0	0	0	0	0	0	0	0	0	0	0	0	0	0	0	0	0	0	40.93	FALSE	FALSE	FALSE	388	0.019
NOS1p.Gly827Ser	NOS1	0.0190031	0.0103972	0	0.0482946							0.0273926	0.0191957	Ser	Gly	TRUE		2	0	0	1	0	1	0	0	0	0	0	0	0	0	0	0	0	0	0	0	0	0	0	0	0	0	0	0	0	0	0	0	0	0	0	0	0	0	0	0	0	0	0	0	0	0	0	0	0	0	0	0	0	0	0	0	0	0	0	0	0	0	0	0	0	0	40.55	FALSE	FALSE	FALSE	388	0.019
NOS2p.Arg452Trp	NOS2	0.0190031	0.0103972	0	0.0482571							0.0273926	0.0191957	Trp	Arg	FALSE		2	0	0	1	0	1	0	0	0	0	0	0	0	0	0	0	0	0	0	0	0	0	0	0	0	0	0	0	0	0	0	0	0	0	0	0	0	0	0	0	0	0	0	0	0	0	0	0	0	0	0	0	0	0	0	0	0	0	0	0	0	0	0	0	0	0	40.72	FALSE	FALSE	FALSE	388	0.019
NOS2p.Ser242Leu	NOS2	0.0190031	0.0103972	0	0.0482571							0.0273926	0.0191957	Leu	Ser	FALSE		2	0	0	1	0	1	0	0	0	0	0	0	0	0	0	0	0	0	0	0	0	0	0	0	0	0	0	0	0	0	0	0	0	0	0	0	0	0	0	0	0	0	0	0	0	0	0	0	0	0	0	0	0	0	0	0	0	0	0	0	0	0	0	0	0	0	40.77	FALSE	FALSE	FALSE	388	0.019
NOTCH1p.Ala1944Thr	NOTCH1	0.0190031	0.0103972	0	0.0482571							0.0273926	0.0191957	Thr	Ala	TRUE	1	2	0	0	1	0	1	0	0	0	0	0	0	0	0	0	0	0	0	0	0	0	0	0	0	0	0	0	0	0	0	0	0	0	0	0	0	0	0	0	0	0	0	0	0	0	0	0	0	0	0	0	0	0	0	0	0	0	0	0	0	0	0	0	0	0	0	40.4	FALSE	FALSE	FALSE	388	0.019
NOTCH1p.Pro1442Leu	NOTCH1	0.0190031	0.0103972	0	0.0482571							0.0273926	0.0191957	Leu	Pro	FALSE	1	2	0	0	1	0	1	0	0	0	0	0	0	0	0	0	0	0	0	0	0	0	0	0	0	0	0	0	0	0	0	0	0	0	0	0	0	0	0	0	0	0	0	0	0	0	0	0	0	0	0	0	0	0	0	0	0	0	0	0	0	0	0	0	0	0	0	40.34	FALSE	FALSE	FALSE	388	0.019
NOVA2p.Arg439Cys	NOVA2	0.0190031	0.0103972	0	0.0482571							0.0273926	0.0191957	Cys	Arg	TRUE		2	0	0	1	0	1	0	0	0	0	0	0	0	0	0	0	0	0	0	0	0	0	0	0	0	0	0	0	0	0	0	0	0	0	0	0	0	0	0	0	0	0	0	0	0	0	0	0	0	0	0	0	0	0	0	0	0	0	0	0	0	0	0	0	0	0	40.52	FALSE	FALSE	FALSE	388	0.019
NPATp.Ala877Val	NPAT	0.0190031	0.0103972	0	0.0482946							0.0273926	0.0191957	Val	Ala	FALSE		2	0	0	1	0	1	0	0	0	0	0	0	0	0	0	0	0	0	0	0	0	0	0	0	0	0	0	0	0	0	0	0	0	0	0	0	0	0	0	0	0	0	0	0	0	0	0	0	0	0	0	0	0	0	0	0	0	0	0	0	0	0	0	0	0	0	40.16	FALSE	FALSE	FALSE	388	0.019
NPC1L1p.Arg174Cys	NPC1L1	0.0190031	0.0103972	0	0.0482571							0.0273926	0.0191957	Cys	Arg	TRUE		2	0	0	1	0	1	0	0	0	0	0	0	0	0	0	0	0	0	0	0	0	0	0	0	0	0	0	0	0	0	0	0	0	0	0	0	0	0	0	0	0	0	0	0	0	0	0	0	0	0	0	0	0	0	0	0	0	0	0	0	0	0	0	0	0	0	40.96	FALSE	FALSE	FALSE	388	0.019
NPDC1p.Ala184Thr	NPDC1	0.0190031	0.0103972	0	0.0497561							0.0273926	0.0191957	Thr	Ala	TRUE		2	0	0	1	0	1	0	0	0	0	0	0	0	0	0	0	0	0	0	0	0	0	0	0	0	0	0	0	0	0	0	0	0	0	0	0	0	0	0	0	0	0	0	0	0	0	0	0	0	0	0	0	0	0	0	0	0	0	0	0	0	0	0	0	0	0	40.1	FALSE	FALSE	FALSE	388	0.019
NPHS1p.Arg743His	NPHS1	0.0190031	0.0103972	0	0.0482571							0.0273926	0.0191957	His	Arg	TRUE		2	0	0	1	0	1	0	0	0	0	0	0	0	0	0	0	0	0	0	0	0	0	0	0	0	0	0	0	0	0	0	0	0	0	0	0	0	0	0	0	0	0	0	0	0	0	0	0	0	0	0	0	0	0	0	0	0	0	0	0	0	0	0	0	0	0	40.67	FALSE	FALSE	FALSE	388	0.019
NPPBp.Arg47His	NPPB	0.0190031	0.0103972	0	0.0482571							0.0273926	0.0191957	His	Arg	TRUE		2	0	0	1	0	1	0	0	0	0	0	0	0	0	0	0	0	0	0	0	0	0	0	0	0	0	0	0	0	0	0	0	0	0	0	0	0	0	0	0	0	0	0	0	0	0	0	0	0	0	0	0	0	0	0	0	0	0	0	0	0	0	0	0	0	0	40.42	FALSE	FALSE	FALSE	388	0.019
NPY1Rp.Val161Leu	NPY1R	0.0190031	0.0103972	0	0.0482571							0.0273926	0.0191957	Leu	Val	FALSE		2	0	0	1	0	1	0	0	0	0	0	0	0	0	0	0	0	0	0	0	0	0	0	0	0	0	0	0	0	0	0	0	0	0	0	0	0	0	0	0	0	0	0	0	0	0	0	0	0	0	0	0	0	0	0	0	0	0	0	0	0	0	0	0	0	0	40.43	FALSE	FALSE	FALSE	388	0.019
NR1D1p.Ala148Thr	NR1D1	0.0190031	0.0103972	0	0.0482571							0.0273926	0.0191957	Thr	Ala	TRUE		2	0	0	1	0	1	0	0	0	0	0	0	0	0	0	0	0	0	0	0	0	0	0	0	0	0	0	0	0	0	0	0	0	0	0	0	0	0	0	0	0	0	0	0	0	0	0	0	0	0	0	0	0	0	0	0	0	0	0	0	0	0	0	0	0	0	40.16	FALSE	FALSE	FALSE	388	0.019
NR6A1p.Arg54Trp	NR6A1	0.0190031	0.0103972	0	0.0482571							0.0273926	0.0191957	Trp	Arg	FALSE		2	0	0	1	0	1	0	0	0	0	0	0	0	0	0	0	0	0	0	0	0	0	0	0	0	0	0	0	0	0	0	0	0	0	0	0	0	0	0	0	0	0	0	0	0	0	0	0	0	0	0	0	0	0	0	0	0	0	0	0	0	0	0	0	0	0	40.87	FALSE	FALSE	FALSE	388	0.019
NRF1p.Glu387Asp	NRF1	0.0190031	0.0103972	0	0.0482571							0.0273926	0.0191957	Asp	Glu	FALSE		2	0	0	1	0	1	0	0	0	0	0	0	0	0	0	0	0	0	0	0	0	0	0	0	0	0	0	0	0	0	0	0	0	0	0	0	0	0	0	0	0	0	0	0	0	0	0	0	0	0	0	0	0	0	0	0	0	0	0	0	0	0	0	0	0	0	40.27	FALSE	FALSE	FALSE	388	0.019
NRXN3p.Arg654His	NRXN3	0.0190031	0.0103972	0	0.0482571							0.0273926	0.0191957	His	Arg	TRUE		2	0	0	1	0	1	0	0	0	0	0	0	0	0	0	0	0	0	0	0	0	0	0	0	0	0	0	0	0	0	0	0	0	0	0	0	0	0	0	0	0	0	0	0	0	0	0	0	0	0	0	0	0	0	0	0	0	0	0	0	0	0	0	0	0	0	40.39	FALSE	FALSE	FALSE	388	0.019
NSMAFp.Arg574Gln	NSMAF	0.0190031	0.0103972	0	0.0497561							0.0273926	0.0191957	Gln	Arg	FALSE		2	0	0	1	0	1	0	0	0	0	0	0	0	0	0	0	0	0	0	0	0	0	0	0	0	0	0	0	0	0	0	0	0	0	0	0	0	0	0	0	0	0	0	0	0	0	0	0	0	0	0	0	0	0	0	0	0	0	0	0	0	0	0	0	0	0	41.59	FALSE	FALSE	FALSE	388	0.019
NT5C1Ap.Arg270Trp	NT5C1A	0.0190031	0.0103972	0	0.0482571							0.0273926	0.0191957	Trp	Arg	FALSE		2	0	0	1	0	1	0	0	0	0	0	0	0	0	0	0	0	0	0	0	0	0	0	0	0	0	0	0	0	0	0	0	0	0	0	0	0	0	0	0	0	0	0	0	0	0	0	0	0	0	0	0	0	0	0	0	0	0	0	0	0	0	0	0	0	0	40.15	FALSE	FALSE	FALSE	388	0.019
NTMp.Arg213Gln	NTM	0.0190031	0.0103972	0	0.0497561							0.0273926	0.0191957	Gln	Arg	FALSE		2	0	0	1	0	1	0	0	0	0	0	0	0	0	0	0	0	0	0	0	0	0	0	0	0	0	0	0	0	0	0	0	0	0	0	0	0	0	0	0	0	0	0	0	0	0	0	0	0	0	0	0	0	0	0	0	0	0	0	0	0	0	0	0	0	0	39.67	FALSE	FALSE	FALSE	388	0.019
NTN3p.Arg303Trp	NTN3	0.0190031	0.0103972	0	0.0482571							0.0273926	0.0191957	Trp	Arg	FALSE		2	0	0	1	0	1	0	0	0	0	0	0	0	0	0	0	0	0	0	0	0	0	0	0	0	0	0	0	0	0	0	0	0	0	0	0	0	0	0	0	0	0	0	0	0	0	0	0	0	0	0	0	0	0	0	0	0	0	0	0	0	0	0	0	0	0	40.15	FALSE	FALSE	FALSE	388	0.019
NTN4p.Val481Met	NTN4	0.0190031	0.0103972	0	0.0482571							0.0273926	0.0191957	Met	Val	FALSE		2	0	0	1	0	1	0	0	0	0	0	0	0	0	0	0	0	0	0	0	0	0	0	0	0	0	0	0	0	0	0	0	0	0	0	0	0	0	0	0	0	0	0	0	0	0	0	0	0	0	0	0	0	0	0	0	0	0	0	0	0	0	0	0	0	0	41.07	FALSE	FALSE	FALSE	388	0.019
NTNG1p.Ala230Val	NTNG1	0.0190031	0.0103972	0	0.0482571							0.0273926	0.0191957	Val	Ala	FALSE		2	0	0	1	0	1	0	0	0	0	0	0	0	0	0	0	0	0	0	0	0	0	0	0	0	0	0	0	0	0	0	0	0	0	0	0	0	0	0	0	0	0	0	0	0	0	0	0	0	0	0	0	0	0	0	0	0	0	0	0	0	0	0	0	0	0	40.25	FALSE	FALSE	FALSE	388	0.019
NTRK3p.Thr332Met	NTRK3	0.0190031	0.0103972	0	0.0497561							0.0273926	0.0191957	Met	Thr	FALSE	1	2	0	0	1	0	1	0	0	0	0	0	0	0	0	0	0	0	0	0	0	0	0	0	0	0	0	0	0	0	0	0	0	0	0	0	0	0	0	0	0	0	0	0	0	0	0	0	0	0	0	0	0	0	0	0	0	0	0	0	0	0	0	0	0	0	0	40.01	TRUE	FALSE	FALSE	388	0.019
NUTM1p.Arg349His	NUTM1	0.0190031	0.0103972	0	0.0497561							0.0273926	0.0191957	His	Arg	TRUE	1	2	0	0	1	0	1	0	0	0	0	0	0	0	0	0	0	0	0	0	0	0	0	0	0	0	0	0	0	0	0	0	0	0	0	0	0	0	0	0	0	0	0	0	0	0	0	0	0	0	0	0	0	0	0	0	0	0	0	0	0	0	0	0	0	0	0	41.28	FALSE	FALSE	FALSE	388	0.019
NXPE1p.Phe266Ser	NXPE1	0.0190031	0.0103972	0	0.0482571							0.0273926	0.0191957	Ser	Phe	TRUE		2	0	0	1	0	1	0	0	0	0	0	0	0	0	0	0	0	0	0	0	0	0	0	0	0	0	0	0	0	0	0	0	0	0	0	0	0	0	0	0	0	0	0	0	0	0	0	0	0	0	0	0	0	0	0	0	0	0	0	0	0	0	0	0	0	0	41.27	FALSE	FALSE	FALSE	388	0.019
NXPE4p.Arg355Cys	NXPE4	0.0190031	0.0103972	0	0.0482571							0.0273926	0.0191957	Cys	Arg	TRUE		2	0	0	1	0	1	0	0	0	0	0	0	0	0	0	0	0	0	0	0	0	0	0	0	0	0	0	0	0	0	0	0	0	0	0	0	0	0	0	0	0	0	0	0	0	0	0	0	0	0	0	0	0	0	0	0	0	0	0	0	0	0	0	0	0	0	40.89	FALSE	FALSE	FALSE	388	0.019
NXPH2p.Lys199Asn	NXPH2	0.0190031	0.0103972	0	0.0482571							0.0273926	0.0191957	Asn	Lys	FALSE		2	0	0	1	0	1	0	0	0	0	0	0	0	0	0	0	0	0	0	0	0	0	0	0	0	0	0	0	0	0	0	0	0	0	0	0	0	0	0	0	0	0	0	0	0	0	0	0	0	0	0	0	0	0	0	0	0	0	0	0	0	0	0	0	0	0	40.6	FALSE	FALSE	FALSE	388	0.019
NYAP2p.Thr220Met	NYAP2	0.0190031	0.0103972	0	0.0482571							0.0273926	0.0191957	Met	Thr	FALSE		2	0	0	1	0	1	0	0	0	0	0	0	0	0	0	0	0	0	0	0	0	0	0	0	0	0	0	0	0	0	0	0	0	0	0	0	0	0	0	0	0	0	0	0	0	0	0	0	0	0	0	0	0	0	0	0	0	0	0	0	0	0	0	0	0	0	40.53	FALSE	FALSE	FALSE	388	0.019
OBSCNp.Ala4858Val	OBSCN	0.0190031	0.0103972	0	0.0482571							0.0273926	0.0191957	Val	Ala	FALSE		2	0	0	1	0	1	0	0	0	0	0	0	0	0	0	0	0	0	0	0	0	0	0	0	0	0	0	0	0	0	0	0	0	0	0	0	0	0	0	0	0	0	0	0	0	0	0	0	0	0	0	0	0	0	0	0	0	0	0	0	0	0	0	0	0	0	40.64	FALSE	FALSE	FALSE	388	0.019
OBSCNp.Arg1397His	OBSCN	0.0190031	0.0103972	0	0.0482571							0.0273926	0.0191957	His	Arg	TRUE		2	0	0	1	0	1	0	0	0	0	0	0	0	0	0	0	0	0	0	0	0	0	0	0	0	0	0	0	0	0	0	0	0	0	0	0	0	0	0	0	0	0	0	0	0	0	0	0	0	0	0	0	0	0	0	0	0	0	0	0	0	0	0	0	0	0	40.43	FALSE	FALSE	FALSE	388	0.019
OCRLp.Glu899Lys	OCRL	0.0190031	0.0103972	0	0.0497561							0.0273926	0.0191957	Lys	Glu	TRUE		2	0	0	1	0	1	0	0	0	0	0	0	0	0	0	0	0	0	0	0	0	0	0	0	0	0	0	0	0	0	0	0	0	0	0	0	0	0	0	0	0	0	0	0	0	0	0	0	0	0	0	0	0	0	0	0	0	0	0	0	0	0	0	0	0	0	40.38	FALSE	FALSE	FALSE	388	0.019
ODC1p.Glu7Asp	ODC1	0.0190031	0.0103972	0	0.0482571							0.0273926	0.0191957	Asp	Glu	FALSE		2	0	0	1	0	1	0	0	0	0	0	0	0	0	0	0	0	0	0	0	0	0	0	0	0	0	0	0	0	0	0	0	0	0	0	0	0	0	0	0	0	0	0	0	0	0	0	0	0	0	0	0	0	0	0	0	0	0	0	0	0	0	0	0	0	0	40.45	FALSE	FALSE	FALSE	388	0.019
ODF3p.Arg14His	ODF3	0.0190031	0.0103972	0	0.0482571							0.0273926	0.0191957	His	Arg	TRUE		2	0	0	1	0	1	0	0	0	0	0	0	0	0	0	0	0	0	0	0	0	0	0	0	0	0	0	0	0	0	0	0	0	0	0	0	0	0	0	0	0	0	0	0	0	0	0	0	0	0	0	0	0	0	0	0	0	0	0	0	0	0	0	0	0	0	40.51	FALSE	FALSE	FALSE	388	0.019
OGFRp.Glu536Lys	OGFR	0.0190031	0.0103972	0	0.0482571							0.0273926	0.0191957	Lys	Glu	TRUE		2	0	0	1	0	1	0	0	0	0	0	0	0	0	0	0	0	0	0	0	0	0	0	0	0	0	0	0	0	0	0	0	0	0	0	0	0	0	0	0	0	0	0	0	0	0	0	0	0	0	0	0	0	0	0	0	0	0	0	0	0	0	0	0	0	0	40.29	FALSE	FALSE	FALSE	388	0.019
OMPp.Arg136His	OMP	0.0190031	0.0103972	0	0.0497561							0.0273926	0.0191957	His	Arg	TRUE		2	0	0	1	0	1	0	0	0	0	0	0	0	0	0	0	0	0	0	0	0	0	0	0	0	0	0	0	0	0	0	0	0	0	0	0	0	0	0	0	0	0	0	0	0	0	0	0	0	0	0	0	0	0	0	0	0	0	0	0	0	0	0	0	0	0	40.65	FALSE	FALSE	FALSE	388	0.019
OR10A7p.Arg261Trp	OR10A7	0.0190031	0.0103972	0	0.0482571							0.0273926	0.0191957	Trp	Arg	FALSE		2	0	0	1	0	1	0	0	0	0	0	0	0	0	0	0	0	0	0	0	0	0	0	0	0	0	0	0	0	0	0	0	0	0	0	0	0	0	0	0	0	0	0	0	0	0	0	0	0	0	0	0	0	0	0	0	0	0	0	0	0	0	0	0	0	0	40.9	FALSE	FALSE	FALSE	388	0.019
OR10C1p.Arg219His	OR10C1	0.0190031	0.0103972	0	0.0482571							0.0273926	0.0191957	His	Arg	TRUE		2	0	0	1	0	1	0	0	0	0	0	0	0	0	0	0	0	0	0	0	0	0	0	0	0	0	0	0	0	0	0	0	0	0	0	0	0	0	0	0	0	0	0	0	0	0	0	0	0	0	0	0	0	0	0	0	0	0	0	0	0	0	0	0	0	0	40.97	FALSE	FALSE	FALSE	388	0.019
OR10G8p.Ala9Val	OR10G8	0.0190031	0.0103972	0	0.0497561							0.0273926	0.0191957	Val	Ala	FALSE		2	0	0	1	0	1	0	0	0	0	0	0	0	0	0	0	0	0	0	0	0	0	0	0	0	0	0	0	0	0	0	0	0	0	0	0	0	0	0	0	0	0	0	0	0	0	0	0	0	0	0	0	0	0	0	0	0	0	0	0	0	0	0	0	0	0	40.32	FALSE	FALSE	FALSE	388	0.019
OR10J3p.Arg22Trp	OR10J3	0.0190031	0.0103972	0	0.0482571							0.0273926	0.0191957	Trp	Arg	FALSE		2	0	0	1	0	1	0	0	0	0	0	0	0	0	0	0	0	0	0	0	0	0	0	0	0	0	0	0	0	0	0	0	0	0	0	0	0	0	0	0	0	0	0	0	0	0	0	0	0	0	0	0	0	0	0	0	0	0	0	0	0	0	0	0	0	0	40.86	FALSE	FALSE	FALSE	388	0.019
OR10Q1p.Arg240His	OR10Q1	0.0190031	0.0103972	0	0.0482571							0.0273926	0.0191957	His	Arg	TRUE		2	0	0	1	0	1	0	0	0	0	0	0	0	0	0	0	0	0	0	0	0	0	0	0	0	0	0	0	0	0	0	0	0	0	0	0	0	0	0	0	0	0	0	0	0	0	0	0	0	0	0	0	0	0	0	0	0	0	0	0	0	0	0	0	0	0	40.76	FALSE	FALSE	FALSE	388	0.019
OR13D1p.Phe283Leu	OR13D1	0.0190031	0.0103972	0	0.0482571							0.0273926	0.0191957	Leu	Phe	FALSE		2	0	0	1	0	1	0	0	0	0	0	0	0	0	0	0	0	0	0	0	0	0	0	0	0	0	0	0	0	0	0	0	0	0	0	0	0	0	0	0	0	0	0	0	0	0	0	0	0	0	0	0	0	0	0	0	0	0	0	0	0	0	0	0	0	0	40.26	FALSE	FALSE	FALSE	388	0.019
OR2A2p.Thr141Met	OR2A2	0.0190031	0.0103972	0	0.0482571							0.0273926	0.0191957	Met	Thr	FALSE		2	0	0	1	0	1	0	0	0	0	0	0	0	0	0	0	0	0	0	0	0	0	0	0	0	0	0	0	0	0	0	0	0	0	0	0	0	0	0	0	0	0	0	0	0	0	0	0	0	0	0	0	0	0	0	0	0	0	0	0	0	0	0	0	0	0	39.67	FALSE	FALSE	FALSE	388	0.019
OR2C3p.Arg303Trp	OR2C3	0.0190031	0.0103972	0	0.0482571							0.0273926	0.0191957	Trp	Arg	FALSE		2	0	0	1	0	1	0	0	0	0	0	0	0	0	0	0	0	0	0	0	0	0	0	0	0	0	0	0	0	0	0	0	0	0	0	0	0	0	0	0	0	0	0	0	0	0	0	0	0	0	0	0	0	0	0	0	0	0	0	0	0	0	0	0	0	0	40.14	FALSE	FALSE	FALSE	388	0.019
OR2D2p.Arg122His	OR2D2	0.0190031	0.0103972	0	0.0482571							0.0273926	0.0191957	His	Arg	TRUE		2	0	0	1	0	1	0	0	0	0	0	0	0	0	0	0	0	0	0	0	0	0	0	0	0	0	0	0	0	0	0	0	0	0	0	0	0	0	0	0	0	0	0	0	0	0	0	0	0	0	0	0	0	0	0	0	0	0	0	0	0	0	0	0	0	0	40.68	FALSE	FALSE	FALSE	388	0.019
OR2T4p.Arg201His	OR2T4	0.0190031	0.0103972	0	0.0482571							0.0273926	0.0191957	His	Arg	TRUE		2	0	0	1	0	1	0	0	0	0	0	0	0	0	0	0	0	0	0	0	0	0	0	0	0	0	0	0	0	0	0	0	0	0	0	0	0	0	0	0	0	0	0	0	0	0	0	0	0	0	0	0	0	0	0	0	0	0	0	0	0	0	0	0	0	0	40.76	FALSE	FALSE	FALSE	388	0.019
OR3A1p.Arg138His	OR3A1	0.0190031	0.0103972	0	0.0497561							0.0273926	0.0191957	His	Arg	TRUE		2	0	0	1	0	1	0	0	0	0	0	0	0	0	0	0	0	0	0	0	0	0	0	0	0	0	0	0	0	0	0	0	0	0	0	0	0	0	0	0	0	0	0	0	0	0	0	0	0	0	0	0	0	0	0	0	0	0	0	0	0	0	0	0	0	0	40.29	FALSE	FALSE	FALSE	388	0.019
OR4B1p.Thr46Met	OR4B1	0.0190031	0.0103972	0	0.0482571							0.0273926	0.0191957	Met	Thr	FALSE		2	0	0	1	0	1	0	0	0	0	0	0	0	0	0	0	0	0	0	0	0	0	0	0	0	0	0	0	0	0	0	0	0	0	0	0	0	0	0	0	0	0	0	0	0	0	0	0	0	0	0	0	0	0	0	0	0	0	0	0	0	0	0	0	0	0	40.44	FALSE	FALSE	FALSE	388	0.019
OR4K15p.Arg113Cys	OR4K15	0.0190031	0.0103972	0	0.0482571							0.0273926	0.0191957	Cys	Arg	TRUE		2	0	0	1	0	1	0	0	0	0	0	0	0	0	0	0	0	0	0	0	0	0	0	0	0	0	0	0	0	0	0	0	0	0	0	0	0	0	0	0	0	0	0	0	0	0	0	0	0	0	0	0	0	0	0	0	0	0	0	0	0	0	0	0	0	0	40.66	FALSE	FALSE	FALSE	388	0.019
OR4K15p.Arg328Gln	OR4K15	0.0190031	0.0103972	0	0.0497561							0.0273926	0.0191957	Gln	Arg	FALSE		2	0	0	1	0	1	0	0	0	0	0	0	0	0	0	0	0	0	0	0	0	0	0	0	0	0	0	0	0	0	0	0	0	0	0	0	0	0	0	0	0	0	0	0	0	0	0	0	0	0	0	0	0	0	0	0	0	0	0	0	0	0	0	0	0	0	41.27	FALSE	FALSE	FALSE	388	0.019
OR4L1p.Gly152Val	OR4L1	0.0190031	0.0103972	0	0.0482571							0.0273926	0.0191957	Val	Gly	FALSE		2	0	0	1	0	1	0	0	0	0	0	0	0	0	0	0	0	0	0	0	0	0	0	0	0	0	0	0	0	0	0	0	0	0	0	0	0	0	0	0	0	0	0	0	0	0	0	0	0	0	0	0	0	0	0	0	0	0	0	0	0	0	0	0	0	0	41.11	FALSE	FALSE	FALSE	388	0.019
OR51I1p.Trp28Cys	OR51I1	0.0190031	0.0103972	0	0.0482571							0.0273926	0.0191957	Cys	Trp	TRUE		2	0	0	1	0	1	0	0	0	0	0	0	0	0	0	0	0	0	0	0	0	0	0	0	0	0	0	0	0	0	0	0	0	0	0	0	0	0	0	0	0	0	0	0	0	0	0	0	0	0	0	0	0	0	0	0	0	0	0	0	0	0	0	0	0	0	41	FALSE	FALSE	FALSE	388	0.019
OR52B2p.Arg55His	OR52B2	0.0190031	0.0103972	0	0.0482571							0.0273926	0.0191957	His	Arg	TRUE		2	0	0	1	0	1	0	0	0	0	0	0	0	0	0	0	0	0	0	0	0	0	0	0	0	0	0	0	0	0	0	0	0	0	0	0	0	0	0	0	0	0	0	0	0	0	0	0	0	0	0	0	0	0	0	0	0	0	0	0	0	0	0	0	0	0	41.1	FALSE	FALSE	FALSE	388	0.019
OR52J3p.Val151Ala	OR52J3	0.0190031	0.0103972	0	0.0497561							0.0273926	0.0191957	Ala	Val	FALSE		2	0	0	1	0	1	0	0	0	0	0	0	0	0	0	0	0	0	0	0	0	0	0	0	0	0	0	0	0	0	0	0	0	0	0	0	0	0	0	0	0	0	0	0	0	0	0	0	0	0	0	0	0	0	0	0	0	0	0	0	0	0	0	0	0	0	41.36	FALSE	FALSE	FALSE	388	0.019
OR52M1p.Arg168Trp	OR52M1	0.0190031	0.0103972	0	0.0482571							0.0273926	0.0191957	Trp	Arg	FALSE		2	0	0	1	0	1	0	0	0	0	0	0	0	0	0	0	0	0	0	0	0	0	0	0	0	0	0	0	0	0	0	0	0	0	0	0	0	0	0	0	0	0	0	0	0	0	0	0	0	0	0	0	0	0	0	0	0	0	0	0	0	0	0	0	0	0	40.69	FALSE	FALSE	FALSE	388	0.019
OR5AN1p.Arg123His	OR5AN1	0.0190031	0.0103972	0	0.0482571							0.0273926	0.0191957	His	Arg	TRUE		2	0	0	1	0	1	0	0	0	0	0	0	0	0	0	0	0	0	0	0	0	0	0	0	0	0	0	0	0	0	0	0	0	0	0	0	0	0	0	0	0	0	0	0	0	0	0	0	0	0	0	0	0	0	0	0	0	0	0	0	0	0	0	0	0	0	41.05	FALSE	FALSE	FALSE	388	0.019
OR5B12p.Arg120His	OR5B12	0.0190031	0.0103972	0	0.0497561							0.0273926	0.0191957	His	Arg	TRUE		2	0	0	1	0	1	0	0	0	0	0	0	0	0	0	0	0	0	0	0	0	0	0	0	0	0	0	0	0	0	0	0	0	0	0	0	0	0	0	0	0	0	0	0	0	0	0	0	0	0	0	0	0	0	0	0	0	0	0	0	0	0	0	0	0	0	40.34	FALSE	FALSE	FALSE	388	0.019
OR5B12p.Arg232His	OR5B12	0.0190031	0.0103972	0	0.0482571							0.0273926	0.0191957	His	Arg	TRUE		2	0	0	1	0	1	0	0	0	0	0	0	0	0	0	0	0	0	0	0	0	0	0	0	0	0	0	0	0	0	0	0	0	0	0	0	0	0	0	0	0	0	0	0	0	0	0	0	0	0	0	0	0	0	0	0	0	0	0	0	0	0	0	0	0	0	40.73	FALSE	FALSE	FALSE	388	0.019
OR5C1p.Arg174Cys	OR5C1	0.0190031	0.0103972	0	0.0482571							0.0273926	0.0191957	Cys	Arg	TRUE		2	0	0	1	0	1	0	0	0	0	0	0	0	0	0	0	0	0	0	0	0	0	0	0	0	0	0	0	0	0	0	0	0	0	0	0	0	0	0	0	0	0	0	0	0	0	0	0	0	0	0	0	0	0	0	0	0	0	0	0	0	0	0	0	0	0	40.98	FALSE	FALSE	FALSE	388	0.019
OR5D16p.Leu68Ile	OR5D16	0.0190031	0.0103972	0	0.0482571							0.0273926	0.0191957	Ile	Leu	FALSE		2	0	0	1	0	1	0	0	0	0	0	0	0	0	0	0	0	0	0	0	0	0	0	0	0	0	0	0	0	0	0	0	0	0	0	0	0	0	0	0	0	0	0	0	0	0	0	0	0	0	0	0	0	0	0	0	0	0	0	0	0	0	0	0	0	0	40.41	FALSE	FALSE	FALSE	388	0.019
OR6B3p.Ala311Thr	OR6B3	0.0190031	0.0103972	0	0.0482571							0.0273926	0.0191957	Thr	Ala	TRUE		2	0	0	1	0	1	0	0	0	0	0	0	0	0	0	0	0	0	0	0	0	0	0	0	0	0	0	0	0	0	0	0	0	0	0	0	0	0	0	0	0	0	0	0	0	0	0	0	0	0	0	0	0	0	0	0	0	0	0	0	0	0	0	0	0	0	40.77	FALSE	FALSE	FALSE	388	0.019
OR6N1p.Arg54Trp	OR6N1	0.0190031	0.0103972	0	0.0497561							0.0273926	0.0191957	Trp	Arg	FALSE		2	0	0	1	0	1	0	0	0	0	0	0	0	0	0	0	0	0	0	0	0	0	0	0	0	0	0	0	0	0	0	0	0	0	0	0	0	0	0	0	0	0	0	0	0	0	0	0	0	0	0	0	0	0	0	0	0	0	0	0	0	0	0	0	0	0	40.35	FALSE	FALSE	FALSE	388	0.019
OR6Y1p.Pro317Ser	OR6Y1	0.0190031	0.0103972	0	0.0497561							0.0273926	0.0191957	Ser	Pro	TRUE		2	0	0	1	0	1	0	0	0	0	0	0	0	0	0	0	0	0	0	0	0	0	0	0	0	0	0	0	0	0	0	0	0	0	0	0	0	0	0	0	0	0	0	0	0	0	0	0	0	0	0	0	0	0	0	0	0	0	0	0	0	0	0	0	0	0	41.51	FALSE	FALSE	FALSE	388	0.019
OR7A10p.Arg226Cys	OR7A10	0.0190031	0.0103972	0	0.0482571							0.0273926	0.0191957	Cys	Arg	TRUE		2	0	0	1	0	1	0	0	0	0	0	0	0	0	0	0	0	0	0	0	0	0	0	0	0	0	0	0	0	0	0	0	0	0	0	0	0	0	0	0	0	0	0	0	0	0	0	0	0	0	0	0	0	0	0	0	0	0	0	0	0	0	0	0	0	0	40.36	FALSE	FALSE	FALSE	388	0.019
OR7C1p.Thr254Met	OR7C1	0.0190031	0.0103972	0	0.0482571							0.0273926	0.0191957	Met	Thr	FALSE		2	0	0	1	0	1	0	0	0	0	0	0	0	0	0	0	0	0	0	0	0	0	0	0	0	0	0	0	0	0	0	0	0	0	0	0	0	0	0	0	0	0	0	0	0	0	0	0	0	0	0	0	0	0	0	0	0	0	0	0	0	0	0	0	0	0	40.95	FALSE	FALSE	FALSE	388	0.019
OR8B12p.Arg23Trp	OR8B12	0.0190031	0.0103972	0	0.0482571							0.0273926	0.0191957	Trp	Arg	FALSE		2	0	0	1	0	1	0	0	0	0	0	0	0	0	0	0	0	0	0	0	0	0	0	0	0	0	0	0	0	0	0	0	0	0	0	0	0	0	0	0	0	0	0	0	0	0	0	0	0	0	0	0	0	0	0	0	0	0	0	0	0	0	0	0	0	0	41.33	FALSE	FALSE	FALSE	388	0.019
OR8I2p.Arg122His	OR8I2	0.0190031	0.0103972	0	0.0482571							0.0273926	0.0191957	His	Arg	TRUE		2	0	0	1	0	1	0	0	0	0	0	0	0	0	0	0	0	0	0	0	0	0	0	0	0	0	0	0	0	0	0	0	0	0	0	0	0	0	0	0	0	0	0	0	0	0	0	0	0	0	0	0	0	0	0	0	0	0	0	0	0	0	0	0	0	0	40.64	FALSE	FALSE	FALSE	388	0.019
OSBPL11p.Ala531Val	OSBPL11	0.0190031	0.0103972	0	0.0482571							0.0273926	0.0191957	Val	Ala	FALSE		2	0	0	1	0	1	0	0	0	0	0	0	0	0	0	0	0	0	0	0	0	0	0	0	0	0	0	0	0	0	0	0	0	0	0	0	0	0	0	0	0	0	0	0	0	0	0	0	0	0	0	0	0	0	0	0	0	0	0	0	0	0	0	0	0	0	41.08	FALSE	FALSE	FALSE	388	0.019
OSBPL3p.Arg399Cys	OSBPL3	0.0190031	0.0103972	0	0.0482571							0.0273926	0.0191957	Cys	Arg	TRUE		2	0	0	1	0	1	0	0	0	0	0	0	0	0	0	0	0	0	0	0	0	0	0	0	0	0	0	0	0	0	0	0	0	0	0	0	0	0	0	0	0	0	0	0	0	0	0	0	0	0	0	0	0	0	0	0	0	0	0	0	0	0	0	0	0	0	41.04	FALSE	FALSE	FALSE	388	0.019
OSBPL5p.Arg397His	OSBPL5	0.0190031	0.0103972	0	0.0482571							0.0273926	0.0191957	His	Arg	TRUE		2	0	0	1	0	1	0	0	0	0	0	0	0	0	0	0	0	0	0	0	0	0	0	0	0	0	0	0	0	0	0	0	0	0	0	0	0	0	0	0	0	0	0	0	0	0	0	0	0	0	0	0	0	0	0	0	0	0	0	0	0	0	0	0	0	0	40.51	FALSE	FALSE	FALSE	388	0.019
OTOP1p.Ala315Thr	OTOP1	0.0190031	0.0103972	0	0.0482571							0.0273926	0.0191957	Thr	Ala	TRUE		2	0	0	1	0	1	0	0	0	0	0	0	0	0	0	0	0	0	0	0	0	0	0	0	0	0	0	0	0	0	0	0	0	0	0	0	0	0	0	0	0	0	0	0	0	0	0	0	0	0	0	0	0	0	0	0	0	0	0	0	0	0	0	0	0	0	40.81	FALSE	FALSE	FALSE	388	0.019
OTOSp.Ala67Thr	OTOS	0.0190031	0.0103972	0	0.0497561							0.0273926	0.0191957	Thr	Ala	TRUE		2	0	0	1	0	1	0	0	0	0	0	0	0	0	0	0	0	0	0	0	0	0	0	0	0	0	0	0	0	0	0	0	0	0	0	0	0	0	0	0	0	0	0	0	0	0	0	0	0	0	0	0	0	0	0	0	0	0	0	0	0	0	0	0	0	0	39.94	FALSE	FALSE	FALSE	388	0.019
OTUD7Ap.Gly534Ser	OTUD7A	0.0190031	0.0103972	0	0.0482571							0.0273926	0.0191957	Ser	Gly	TRUE		2	0	0	1	0	1	0	0	0	0	0	0	0	0	0	0	0	0	0	0	0	0	0	0	0	0	0	0	0	0	0	0	0	0	0	0	0	0	0	0	0	0	0	0	0	0	0	0	0	0	0	0	0	0	0	0	0	0	0	0	0	0	0	0	0	0	40.82	FALSE	FALSE	FALSE	388	0.019
OXER1p.Arg295His	OXER1	0.0190031	0.0103972	0	0.0482571							0.0273926	0.0191957	His	Arg	TRUE		2	0	0	1	0	1	0	0	0	0	0	0	0	0	0	0	0	0	0	0	0	0	0	0	0	0	0	0	0	0	0	0	0	0	0	0	0	0	0	0	0	0	0	0	0	0	0	0	0	0	0	0	0	0	0	0	0	0	0	0	0	0	0	0	0	0	40.3	FALSE	FALSE	FALSE	388	0.019
OXGR1p.Asp16Asn	OXGR1	0.0190031	0.0103972	0	0.0482571							0.0273926	0.0191957	Asn	Asp	FALSE		2	0	0	1	0	1	0	0	0	0	0	0	0	0	0	0	0	0	0	0	0	0	0	0	0	0	0	0	0	0	0	0	0	0	0	0	0	0	0	0	0	0	0	0	0	0	0	0	0	0	0	0	0	0	0	0	0	0	0	0	0	0	0	0	0	0	40.55	FALSE	FALSE	FALSE	388	0.019
P4HA2p.Arg498Ter	P4HA2	0.0190031	0.0103972	0	0.0482571							0.0273926	0.0191957	Ter	Arg	FALSE		2	0	0	1	0	1	0	0	0	0	0	0	0	0	0	0	0	0	0	0	0	0	0	0	0	0	0	0	0	0	0	0	0	0	0	0	0	0	0	0	0	0	0	0	0	0	0	0	0	0	0	0	0	0	0	0	0	0	0	0	0	0	0	0	0	0	40.44	FALSE	FALSE	FALSE	388	0.019
PABPC3p.Ala313Val	PABPC3	0.0190031	0.0103972	0	0.0482571							0.0273926	0.0191957	Val	Ala	FALSE		2	0	0	1	0	1	0	0	0	0	0	0	0	0	0	0	0	0	0	0	0	0	0	0	0	0	0	0	0	0	0	0	0	0	0	0	0	0	0	0	0	0	0	0	0	0	0	0	0	0	0	0	0	0	0	0	0	0	0	0	0	0	0	0	0	0	40.37	FALSE	FALSE	FALSE	388	0.019
PADI2p.Val618Met	PADI2	0.0190031	0.0103972	0	0.0482571							0.0273926	0.0191957	Met	Val	FALSE		2	0	0	1	0	1	0	0	0	0	0	0	0	0	0	0	0	0	0	0	0	0	0	0	0	0	0	0	0	0	0	0	0	0	0	0	0	0	0	0	0	0	0	0	0	0	0	0	0	0	0	0	0	0	0	0	0	0	0	0	0	0	0	0	0	0	39.57	FALSE	FALSE	FALSE	388	0.019
PAK6p.Ala75Val	PAK6	0.0190031	0.0103972	0	0.0482571							0.0273926	0.0191957	Val	Ala	FALSE		2	0	0	1	0	1	0	0	0	0	0	0	0	0	0	0	0	0	0	0	0	0	0	0	0	0	0	0	0	0	0	0	0	0	0	0	0	0	0	0	0	0	0	0	0	0	0	0	0	0	0	0	0	0	0	0	0	0	0	0	0	0	0	0	0	0	40.42	FALSE	FALSE	FALSE	388	0.019
PALB2p.Arg566His	PALB2	0.0190031	0.0103972	0	0.0482571							0.0273926	0.0191957	His	Arg	TRUE	1	2	0	0	1	0	1	0	0	0	0	0	0	0	0	0	0	0	0	0	0	0	0	0	0	0	0	0	0	0	0	0	0	0	0	0	0	0	0	0	0	0	0	0	0	0	0	0	0	0	0	0	0	0	0	0	0	0	0	0	0	0	0	0	0	0	0	39.98	FALSE	FALSE	FALSE	388	0.019
PALM2AKAP2p.Arg215His	PALM2AKAP2	0.0190031	0.0103972	0	0.0482571							0.0273926	0.0191957	His	Arg	TRUE		2	0	0	1	0	1	0	0	0	0	0	0	0	0	0	0	0	0	0	0	0	0	0	0	0	0	0	0	0	0	0	0	0	0	0	0	0	0	0	0	0	0	0	0	0	0	0	0	0	0	0	0	0	0	0	0	0	0	0	0	0	0	0	0	0	0	40.38	FALSE	FALSE	FALSE	388	0.019
PAPPA2p.Gly1465Ser	PAPPA2	0.0190031	0.0103972	0	0.0482571							0.0273926	0.0191957	Ser	Gly	TRUE		2	0	0	1	0	1	0	0	0	0	0	0	0	0	0	0	0	0	0	0	0	0	0	0	0	0	0	0	0	0	0	0	0	0	0	0	0	0	0	0	0	0	0	0	0	0	0	0	0	0	0	0	0	0	0	0	0	0	0	0	0	0	0	0	0	0	40.04	FALSE	FALSE	FALSE	388	0.019
PAQR9p.Arg243His	PAQR9	0.0190031	0.0103972	0	0.0497561							0.0273926	0.0191957	His	Arg	TRUE		2	0	0	1	0	1	0	0	0	0	0	0	0	0	0	0	0	0	0	0	0	0	0	0	0	0	0	0	0	0	0	0	0	0	0	0	0	0	0	0	0	0	0	0	0	0	0	0	0	0	0	0	0	0	0	0	0	0	0	0	0	0	0	0	0	0	40.9	FALSE	FALSE	FALSE	388	0.019
PARD3p.Arg349Cys	PARD3	0.0190031	0.0103972	0	0.0482571							0.0273926	0.0191957	Cys	Arg	TRUE		2	0	0	1	0	1	0	0	0	0	0	0	0	0	0	0	0	0	0	0	0	0	0	0	0	0	0	0	0	0	0	0	0	0	0	0	0	0	0	0	0	0	0	0	0	0	0	0	0	0	0	0	0	0	0	0	0	0	0	0	0	0	0	0	0	0	40.83	FALSE	FALSE	FALSE	388	0.019
PARP9p.Met603Thr	PARP9	0.0190031	0.0103972	0	0.0482571							0.0273926	0.0191957	Thr	Met	TRUE		2	0	0	1	0	1	0	0	0	0	0	0	0	0	0	0	0	0	0	0	0	0	0	0	0	0	0	0	0	0	0	0	0	0	0	0	0	0	0	0	0	0	0	0	0	0	0	0	0	0	0	0	0	0	0	0	0	0	0	0	0	0	0	0	0	0	41.93	FALSE	FALSE	FALSE	388	0.019
PATZ1p.Gly201Asp	PATZ1	0.0190031	0.0103972	0	0.0482571							0.0273926	0.0191957	Asp	Gly	FALSE	1	2	0	0	1	0	1	0	0	0	0	0	0	0	0	0	0	0	0	0	0	0	0	0	0	0	0	0	0	0	0	0	0	0	0	0	0	0	0	0	0	0	0	0	0	0	0	0	0	0	0	0	0	0	0	0	0	0	0	0	0	0	0	0	0	0	0	40.61	FALSE	FALSE	FALSE	388	0.019
PAX3p.Asp494Asn	PAX3	0.0190031	0.0103972	0	0.0482571							0.0273926	0.0191957	Asn	Asp	FALSE	1	2	0	0	1	0	1	0	0	0	0	0	0	0	0	0	0	0	0	0	0	0	0	0	0	0	0	0	0	0	0	0	0	0	0	0	0	0	0	0	0	0	0	0	0	0	0	0	0	0	0	0	0	0	0	0	0	0	0	0	0	0	0	0	0	0	0	41.07	FALSE	FALSE	FALSE	388	0.019
PAX7p.Arg218Ter	PAX7	0.0190031	0.0103972	0	0.0482571							0.0273926	0.0191957	Ter	Arg	FALSE	1	2	0	0	1	0	1	0	0	0	0	0	0	0	0	0	0	0	0	0	0	0	0	0	0	0	0	0	0	0	0	0	0	0	0	0	0	0	0	0	0	0	0	0	0	0	0	0	0	0	0	0	0	0	0	0	0	0	0	0	0	0	0	0	0	0	0	40.66	FALSE	FALSE	FALSE	388	0.019
PAXIP1p.Arg309Trp	PAXIP1	0.0190031	0.0103972	0	0.0482571							0.0273926	0.0191957	Trp	Arg	FALSE		2	0	0	1	0	1	0	0	0	0	0	0	0	0	0	0	0	0	0	0	0	0	0	0	0	0	0	0	0	0	0	0	0	0	0	0	0	0	0	0	0	0	0	0	0	0	0	0	0	0	0	0	0	0	0	0	0	0	0	0	0	0	0	0	0	0	39.7	FALSE	FALSE	FALSE	388	0.019
PBXIP1p.Arg403Trp	PBXIP1	0.0190031	0.0103972	0	0.0482571							0.0273926	0.0191957	Trp	Arg	FALSE		2	0	0	1	0	1	0	0	0	0	0	0	0	0	0	0	0	0	0	0	0	0	0	0	0	0	0	0	0	0	0	0	0	0	0	0	0	0	0	0	0	0	0	0	0	0	0	0	0	0	0	0	0	0	0	0	0	0	0	0	0	0	0	0	0	0	40.06	FALSE	FALSE	FALSE	388	0.019
PCDH10p.Pro666Leu	PCDH10	0.0190031	0.0103972	0	0.0482571							0.0273926	0.0191957	Leu	Pro	FALSE		2	0	0	1	0	1	0	0	0	0	0	0	0	0	0	0	0	0	0	0	0	0	0	0	0	0	0	0	0	0	0	0	0	0	0	0	0	0	0	0	0	0	0	0	0	0	0	0	0	0	0	0	0	0	0	0	0	0	0	0	0	0	0	0	0	0	40.66	FALSE	FALSE	FALSE	388	0.019
PCDH11Xp.Thr606Met	PCDH11X	0.0190031	0.0103972	0	0.0482946							0.0273926	0.0191957	Met	Thr	FALSE		2	0	0	1	0	1	0	0	0	0	0	0	0	0	0	0	0	0	0	0	0	0	0	0	0	0	0	0	0	0	0	0	0	0	0	0	0	0	0	0	0	0	0	0	0	0	0	0	0	0	0	0	0	0	0	0	0	0	0	0	0	0	0	0	0	0	40.2	FALSE	FALSE	FALSE	388	0.019
PCDH12p.Gly541Arg	PCDH12	0.0190031	0.0103972	0	0.0482571							0.0273926	0.0191957	Arg	Gly	TRUE		2	0	0	1	0	1	0	0	0	0	0	0	0	0	0	0	0	0	0	0	0	0	0	0	0	0	0	0	0	0	0	0	0	0	0	0	0	0	0	0	0	0	0	0	0	0	0	0	0	0	0	0	0	0	0	0	0	0	0	0	0	0	0	0	0	0	40.52	FALSE	FALSE	FALSE	388	0.019
PCDH15p.Arg855Trp	PCDH15	0.0190031	0.0103972	0	0.0482571							0.0273926	0.0191957	Trp	Arg	FALSE		2	0	0	1	0	1	0	0	0	0	0	0	0	0	0	0	0	0	0	0	0	0	0	0	0	0	0	0	0	0	0	0	0	0	0	0	0	0	0	0	0	0	0	0	0	0	0	0	0	0	0	0	0	0	0	0	0	0	0	0	0	0	0	0	0	0	39.66	FALSE	FALSE	FALSE	388	0.019
PCDH15p.Pro1420His	PCDH15	0.0190031	0.0103972	0	0.0482571							0.0273926	0.0191957	His	Pro	TRUE		2	0	0	1	0	1	0	0	0	0	0	0	0	0	0	0	0	0	0	0	0	0	0	0	0	0	0	0	0	0	0	0	0	0	0	0	0	0	0	0	0	0	0	0	0	0	0	0	0	0	0	0	0	0	0	0	0	0	0	0	0	0	0	0	0	0	40.23	FALSE	FALSE	FALSE	388	0.019
PCDH15p.Thr301Met	PCDH15	0.0190031	0.0103972	0	0.0497561							0.0273926	0.0191957	Met	Thr	FALSE		2	0	0	1	0	1	0	0	0	0	0	0	0	0	0	0	0	0	0	0	0	0	0	0	0	0	0	0	0	0	0	0	0	0	0	0	0	0	0	0	0	0	0	0	0	0	0	0	0	0	0	0	0	0	0	0	0	0	0	0	0	0	0	0	0	0	40.7	FALSE	FALSE	FALSE	388	0.019
PCDH17p.Arg1109Gln	PCDH17	0.0190031	0.0103972	0	0.0482571							0.0273926	0.0191957	Gln	Arg	FALSE		2	0	0	1	0	1	0	0	0	0	0	0	0	0	0	0	0	0	0	0	0	0	0	0	0	0	0	0	0	0	0	0	0	0	0	0	0	0	0	0	0	0	0	0	0	0	0	0	0	0	0	0	0	0	0	0	0	0	0	0	0	0	0	0	0	0	40.58	FALSE	FALSE	FALSE	388	0.019
PCDH17p.Gly669Asp	PCDH17	0.0190031	0.0103972	0	0.0482571							0.0273926	0.0191957	Asp	Gly	FALSE		2	0	0	1	0	1	0	0	0	0	0	0	0	0	0	0	0	0	0	0	0	0	0	0	0	0	0	0	0	0	0	0	0	0	0	0	0	0	0	0	0	0	0	0	0	0	0	0	0	0	0	0	0	0	0	0	0	0	0	0	0	0	0	0	0	0	41.15	FALSE	FALSE	FALSE	388	0.019
PCDHA11p.Ala481Thr	PCDHA11	0.0190031	0.0103972	0	0.0482571							0.0273926	0.0191957	Thr	Ala	TRUE		2	0	0	1	0	1	0	0	0	0	0	0	0	0	0	0	0	0	0	0	0	0	0	0	0	0	0	0	0	0	0	0	0	0	0	0	0	0	0	0	0	0	0	0	0	0	0	0	0	0	0	0	0	0	0	0	0	0	0	0	0	0	0	0	0	0	40.64	FALSE	FALSE	FALSE	388	0.019
PCDHA11p.Arg622His	PCDHA11	0.0190031	0.0103972	0	0.0482571							0.0273926	0.0191957	His	Arg	TRUE		2	0	0	1	0	1	0	0	0	0	0	0	0	0	0	0	0	0	0	0	0	0	0	0	0	0	0	0	0	0	0	0	0	0	0	0	0	0	0	0	0	0	0	0	0	0	0	0	0	0	0	0	0	0	0	0	0	0	0	0	0	0	0	0	0	0	40.09	FALSE	FALSE	FALSE	388	0.019
PCDHA11p.Thr437Met	PCDHA11	0.0190031	0.0103972	0	0.0482571							0.0273926	0.0191957	Met	Thr	FALSE		2	0	0	1	0	1	0	0	0	0	0	0	0	0	0	0	0	0	0	0	0	0	0	0	0	0	0	0	0	0	0	0	0	0	0	0	0	0	0	0	0	0	0	0	0	0	0	0	0	0	0	0	0	0	0	0	0	0	0	0	0	0	0	0	0	0	40.94	FALSE	FALSE	FALSE	388	0.019
PCDHA12p.Gly602Ser	PCDHA12	0.0190031	0.0103972	0	0.0482571							0.0273926	0.0191957	Ser	Gly	TRUE		2	0	0	1	0	1	0	0	0	0	0	0	0	0	0	0	0	0	0	0	0	0	0	0	0	0	0	0	0	0	0	0	0	0	0	0	0	0	0	0	0	0	0	0	0	0	0	0	0	0	0	0	0	0	0	0	0	0	0	0	0	0	0	0	0	0	41.1	FALSE	FALSE	FALSE	388	0.019
PCDHA13p.Ala367Thr	PCDHA13	0.0190031	0.0103972	0	0.0497561							0.0273926	0.0191957	Thr	Ala	TRUE		2	0	0	1	0	1	0	0	0	0	0	0	0	0	0	0	0	0	0	0	0	0	0	0	0	0	0	0	0	0	0	0	0	0	0	0	0	0	0	0	0	0	0	0	0	0	0	0	0	0	0	0	0	0	0	0	0	0	0	0	0	0	0	0	0	0	40.65	FALSE	FALSE	FALSE	388	0.019
PCDHA1p.Ala537Thr	PCDHA1	0.0190031	0.0103972	0	0.0482571							0.0273926	0.0191957	Thr	Ala	TRUE		2	0	0	1	0	1	0	0	0	0	0	0	0	0	0	0	0	0	0	0	0	0	0	0	0	0	0	0	0	0	0	0	0	0	0	0	0	0	0	0	0	0	0	0	0	0	0	0	0	0	0	0	0	0	0	0	0	0	0	0	0	0	0	0	0	0	39.84	FALSE	FALSE	FALSE	388	0.019
PCDHA2p.Ala567Val	PCDHA2	0.0190031	0.0103972	0	0.0482571							0.0273926	0.0191957	Val	Ala	FALSE		2	0	0	1	0	1	0	0	0	0	0	0	0	0	0	0	0	0	0	0	0	0	0	0	0	0	0	0	0	0	0	0	0	0	0	0	0	0	0	0	0	0	0	0	0	0	0	0	0	0	0	0	0	0	0	0	0	0	0	0	0	0	0	0	0	0	40.7	FALSE	FALSE	FALSE	388	0.019
PCDHA2p.Ala687Thr	PCDHA2	0.0190031	0.0103972	0	0.0482571							0.0273926	0.0191957	Thr	Ala	TRUE		2	0	0	1	0	1	0	0	0	0	0	0	0	0	0	0	0	0	0	0	0	0	0	0	0	0	0	0	0	0	0	0	0	0	0	0	0	0	0	0	0	0	0	0	0	0	0	0	0	0	0	0	0	0	0	0	0	0	0	0	0	0	0	0	0	0	40.87	FALSE	FALSE	FALSE	388	0.019
PCDHA3p.Arg619His	PCDHA3	0.0190031	0.0103972	0	0.0497561							0.0273926	0.0191957	His	Arg	TRUE		2	0	0	1	0	1	0	0	0	0	0	0	0	0	0	0	0	0	0	0	0	0	0	0	0	0	0	0	0	0	0	0	0	0	0	0	0	0	0	0	0	0	0	0	0	0	0	0	0	0	0	0	0	0	0	0	0	0	0	0	0	0	0	0	0	0	39.53	FALSE	FALSE	FALSE	388	0.019
PCDHA5p.Gly514Ser	PCDHA5	0.0190031	0.0103972	0	0.0482571							0.0273926	0.0191957	Ser	Gly	TRUE		2	0	0	1	0	1	0	0	0	0	0	0	0	0	0	0	0	0	0	0	0	0	0	0	0	0	0	0	0	0	0	0	0	0	0	0	0	0	0	0	0	0	0	0	0	0	0	0	0	0	0	0	0	0	0	0	0	0	0	0	0	0	0	0	0	0	40.37	FALSE	FALSE	FALSE	388	0.019
PCDHA6p.Val555Met	PCDHA6	0.0190031	0.0103972	0	0.0482571							0.0273926	0.0191957	Met	Val	FALSE		2	0	0	1	0	1	0	0	0	0	0	0	0	0	0	0	0	0	0	0	0	0	0	0	0	0	0	0	0	0	0	0	0	0	0	0	0	0	0	0	0	0	0	0	0	0	0	0	0	0	0	0	0	0	0	0	0	0	0	0	0	0	0	0	0	0	40.96	FALSE	FALSE	FALSE	388	0.019
PCDHA8p.Thr323Met	PCDHA8	0.0190031	0.0103972	0	0.0482571							0.0273926	0.0191957	Met	Thr	FALSE		2	0	0	1	0	1	0	0	0	0	0	0	0	0	0	0	0	0	0	0	0	0	0	0	0	0	0	0	0	0	0	0	0	0	0	0	0	0	0	0	0	0	0	0	0	0	0	0	0	0	0	0	0	0	0	0	0	0	0	0	0	0	0	0	0	0	41.35	FALSE	FALSE	FALSE	388	0.019
PCDHAC1p.Arg83His	PCDHAC1	0.0190031	0.0103972	0	0.0482571							0.0273926	0.0191957	His	Arg	TRUE		2	0	0	1	0	1	0	0	0	0	0	0	0	0	0	0	0	0	0	0	0	0	0	0	0	0	0	0	0	0	0	0	0	0	0	0	0	0	0	0	0	0	0	0	0	0	0	0	0	0	0	0	0	0	0	0	0	0	0	0	0	0	0	0	0	0	40.29	FALSE	FALSE	FALSE	388	0.019
PCDHB10p.Pro492Leu	PCDHB10	0.0190031	0.0103972	0	0.0482571							0.0273926	0.0191957	Leu	Pro	FALSE		2	0	0	1	0	1	0	0	0	0	0	0	0	0	0	0	0	0	0	0	0	0	0	0	0	0	0	0	0	0	0	0	0	0	0	0	0	0	0	0	0	0	0	0	0	0	0	0	0	0	0	0	0	0	0	0	0	0	0	0	0	0	0	0	0	0	40.55	FALSE	FALSE	FALSE	388	0.019
PCDHB1p.Arg79His	PCDHB1	0.0190031	0.0103972	0	0.0482571							0.0273926	0.0191957	His	Arg	TRUE		2	0	0	1	0	1	0	0	0	0	0	0	0	0	0	0	0	0	0	0	0	0	0	0	0	0	0	0	0	0	0	0	0	0	0	0	0	0	0	0	0	0	0	0	0	0	0	0	0	0	0	0	0	0	0	0	0	0	0	0	0	0	0	0	0	0	40.83	FALSE	FALSE	FALSE	388	0.019
PCDHB4p.Arg31His	PCDHB4	0.0190031	0.0103972	0	0.0497561							0.0273926	0.0191957	His	Arg	TRUE		2	0	0	1	0	1	0	0	0	0	0	0	0	0	0	0	0	0	0	0	0	0	0	0	0	0	0	0	0	0	0	0	0	0	0	0	0	0	0	0	0	0	0	0	0	0	0	0	0	0	0	0	0	0	0	0	0	0	0	0	0	0	0	0	0	0	40.82	FALSE	FALSE	FALSE	388	0.019
PCDHB5p.Thr437Met	PCDHB5	0.0190031	0.0103972	0	0.0482571							0.0273926	0.0191957	Met	Thr	FALSE		2	0	0	1	0	1	0	0	0	0	0	0	0	0	0	0	0	0	0	0	0	0	0	0	0	0	0	0	0	0	0	0	0	0	0	0	0	0	0	0	0	0	0	0	0	0	0	0	0	0	0	0	0	0	0	0	0	0	0	0	0	0	0	0	0	0	40.48	FALSE	FALSE	FALSE	388	0.019
PCDHB6p.Arg221Trp	PCDHB6	0.0190031	0.0103972	0	0.0482571							0.0273926	0.0191957	Trp	Arg	FALSE		2	0	0	1	0	1	0	0	0	0	0	0	0	0	0	0	0	0	0	0	0	0	0	0	0	0	0	0	0	0	0	0	0	0	0	0	0	0	0	0	0	0	0	0	0	0	0	0	0	0	0	0	0	0	0	0	0	0	0	0	0	0	0	0	0	0	40.87	FALSE	FALSE	FALSE	388	0.019
PCDHB6p.Arg546His	PCDHB6	0.0190031	0.0103972	0	0.0482571							0.0273926	0.0191957	His	Arg	TRUE		2	0	0	1	0	1	0	0	0	0	0	0	0	0	0	0	0	0	0	0	0	0	0	0	0	0	0	0	0	0	0	0	0	0	0	0	0	0	0	0	0	0	0	0	0	0	0	0	0	0	0	0	0	0	0	0	0	0	0	0	0	0	0	0	0	0	40.75	FALSE	FALSE	FALSE	388	0.019
PCDHB7p.Arg732Ter	PCDHB7	0.0190031	0.0103972	0	0.0482571							0.0273926	0.0191957	Ter	Arg	FALSE		2	0	0	1	0	1	0	0	0	0	0	0	0	0	0	0	0	0	0	0	0	0	0	0	0	0	0	0	0	0	0	0	0	0	0	0	0	0	0	0	0	0	0	0	0	0	0	0	0	0	0	0	0	0	0	0	0	0	0	0	0	0	0	0	0	0	41.48	FALSE	FALSE	FALSE	388	0.019
PCDHB7p.Glu406Asp	PCDHB7	0.0190031	0.0103972	0	0.0482571							0.0273926	0.0191957	Asp	Glu	FALSE		2	0	0	1	0	1	0	0	0	0	0	0	0	0	0	0	0	0	0	0	0	0	0	0	0	0	0	0	0	0	0	0	0	0	0	0	0	0	0	0	0	0	0	0	0	0	0	0	0	0	0	0	0	0	0	0	0	0	0	0	0	0	0	0	0	0	40.83	FALSE	FALSE	FALSE	388	0.019
PCDHGA10p.Ala633Val	PCDHGA10	0.0190031	0.0103972	0	0.0482571							0.0273926	0.0191957	Val	Ala	FALSE		2	0	0	1	0	1	0	0	0	0	0	0	0	0	0	0	0	0	0	0	0	0	0	0	0	0	0	0	0	0	0	0	0	0	0	0	0	0	0	0	0	0	0	0	0	0	0	0	0	0	0	0	0	0	0	0	0	0	0	0	0	0	0	0	0	0	40.61	FALSE	FALSE	FALSE	388	0.019
PCDHGA1p.Val643Met	PCDHGA1	0.0190031	0.0103972	0	0.0497561							0.0273926	0.0191957	Met	Val	FALSE		2	0	0	1	0	1	0	0	0	0	0	0	0	0	0	0	0	0	0	0	0	0	0	0	0	0	0	0	0	0	0	0	0	0	0	0	0	0	0	0	0	0	0	0	0	0	0	0	0	0	0	0	0	0	0	0	0	0	0	0	0	0	0	0	0	0	40.44	FALSE	FALSE	FALSE	388	0.019
PCDHGA2p.Ala559Thr	PCDHGA2	0.0190031	0.0103972	0	0.0482571							0.0273926	0.0191957	Thr	Ala	TRUE		2	0	0	1	0	1	0	0	0	0	0	0	0	0	0	0	0	0	0	0	0	0	0	0	0	0	0	0	0	0	0	0	0	0	0	0	0	0	0	0	0	0	0	0	0	0	0	0	0	0	0	0	0	0	0	0	0	0	0	0	0	0	0	0	0	0	40.38	FALSE	FALSE	FALSE	388	0.019
PCDHGA9p.Val708Ile	PCDHGA9	0.0190031	0.0103972	0	0.0482571							0.0273926	0.0191957	Ile	Val	FALSE		2	0	0	1	0	1	0	0	0	0	0	0	0	0	0	0	0	0	0	0	0	0	0	0	0	0	0	0	0	0	0	0	0	0	0	0	0	0	0	0	0	0	0	0	0	0	0	0	0	0	0	0	0	0	0	0	0	0	0	0	0	0	0	0	0	0	40.13	FALSE	FALSE	FALSE	388	0.019
PCDHGB3p.Asp557Gly	PCDHGB3	0.0190031	0.0103972	0	0.0482571							0.0273926	0.0191957	Gly	Asp	FALSE		2	0	0	1	0	1	0	0	0	0	0	0	0	0	0	0	0	0	0	0	0	0	0	0	0	0	0	0	0	0	0	0	0	0	0	0	0	0	0	0	0	0	0	0	0	0	0	0	0	0	0	0	0	0	0	0	0	0	0	0	0	0	0	0	0	0	40.21	FALSE	FALSE	FALSE	388	0.019
PCDHGB4p.Arg712His	PCDHGB4	0.0190031	0.0103972	0	0.0482571							0.0273926	0.0191957	His	Arg	TRUE		2	0	0	1	0	1	0	0	0	0	0	0	0	0	0	0	0	0	0	0	0	0	0	0	0	0	0	0	0	0	0	0	0	0	0	0	0	0	0	0	0	0	0	0	0	0	0	0	0	0	0	0	0	0	0	0	0	0	0	0	0	0	0	0	0	0	40.18	FALSE	FALSE	FALSE	388	0.019
PCDHGB7p.Gly151Ter	PCDHGB7	0.0190031	0.0103972	0	0.0482571							0.0273926	0.0191957	Ter	Gly	FALSE		2	0	0	1	0	1	0	0	0	0	0	0	0	0	0	0	0	0	0	0	0	0	0	0	0	0	0	0	0	0	0	0	0	0	0	0	0	0	0	0	0	0	0	0	0	0	0	0	0	0	0	0	0	0	0	0	0	0	0	0	0	0	0	0	0	0	40.69	FALSE	FALSE	FALSE	388	0.019
PCDP1p.Arg476Ter	PCDP1	0.0190031	0.0103972	0	0.0482571							0.0273926	0.0191957	Ter	Arg	FALSE		2	0	0	1	0	1	0	0	0	0	0	0	0	0	0	0	0	0	0	0	0	0	0	0	0	0	0	0	0	0	0	0	0	0	0	0	0	0	0	0	0	0	0	0	0	0	0	0	0	0	0	0	0	0	0	0	0	0	0	0	0	0	0	0	0	0	40.45	FALSE	FALSE	FALSE	388	0.019
PCGF2p.Arg64Gln	PCGF2	0.0190031	0.0103972	0	0.0482571							0.0273926	0.0191957	Gln	Arg	FALSE		2	0	0	1	0	1	0	0	0	0	0	0	0	0	0	0	0	0	0	0	0	0	0	0	0	0	0	0	0	0	0	0	0	0	0	0	0	0	0	0	0	0	0	0	0	0	0	0	0	0	0	0	0	0	0	0	0	0	0	0	0	0	0	0	0	0	40.21	FALSE	FALSE	FALSE	388	0.019
PCK2p.Ala301Thr	PCK2	0.0190031	0.0103972	0	0.0482571							0.0273926	0.0191957	Thr	Ala	TRUE		2	0	0	1	0	1	0	0	0	0	0	0	0	0	0	0	0	0	0	0	0	0	0	0	0	0	0	0	0	0	0	0	0	0	0	0	0	0	0	0	0	0	0	0	0	0	0	0	0	0	0	0	0	0	0	0	0	0	0	0	0	0	0	0	0	0	40.67	FALSE	FALSE	FALSE	388	0.019
PCNXL2p.Val876Ile	PCNXL2	0.0190031	0.0103972	0	0.0497561							0.0273926	0.0191957	Ile	Val	FALSE		2	0	0	1	0	1	0	0	0	0	0	0	0	0	0	0	0	0	0	0	0	0	0	0	0	0	0	0	0	0	0	0	0	0	0	0	0	0	0	0	0	0	0	0	0	0	0	0	0	0	0	0	0	0	0	0	0	0	0	0	0	0	0	0	0	0	40.45	FALSE	FALSE	FALSE	388	0.019
PCNXL3p.Arg1751His	PCNXL3	0.0190031	0.0103972	0	0.0497561							0.0273926	0.0191957	His	Arg	TRUE		2	0	0	1	0	1	0	0	0	0	0	0	0	0	0	0	0	0	0	0	0	0	0	0	0	0	0	0	0	0	0	0	0	0	0	0	0	0	0	0	0	0	0	0	0	0	0	0	0	0	0	0	0	0	0	0	0	0	0	0	0	0	0	0	0	0	39.97	FALSE	FALSE	FALSE	388	0.019
PCNXL3p.Arg410Gln	PCNXL3	0.0190031	0.0103972	0	0.0482571							0.0273926	0.0191957	Gln	Arg	FALSE		2	0	0	1	0	1	0	0	0	0	0	0	0	0	0	0	0	0	0	0	0	0	0	0	0	0	0	0	0	0	0	0	0	0	0	0	0	0	0	0	0	0	0	0	0	0	0	0	0	0	0	0	0	0	0	0	0	0	0	0	0	0	0	0	0	0	40.54	FALSE	FALSE	FALSE	388	0.019
PCNXp.Arg377Trp	PCNX	0.0190031	0.0103972	0	0.0482571							0.0273926	0.0191957	Trp	Arg	FALSE		2	0	0	1	0	1	0	0	0	0	0	0	0	0	0	0	0	0	0	0	0	0	0	0	0	0	0	0	0	0	0	0	0	0	0	0	0	0	0	0	0	0	0	0	0	0	0	0	0	0	0	0	0	0	0	0	0	0	0	0	0	0	0	0	0	0	40.15	FALSE	FALSE	FALSE	388	0.019
PCSK5p.Phe1172Leu	PCSK5	0.0190031	0.0103972	0	0.0482571							0.0273926	0.0191957	Leu	Phe	FALSE		2	0	0	1	0	1	0	0	0	0	0	0	0	0	0	0	0	0	0	0	0	0	0	0	0	0	0	0	0	0	0	0	0	0	0	0	0	0	0	0	0	0	0	0	0	0	0	0	0	0	0	0	0	0	0	0	0	0	0	0	0	0	0	0	0	0	40.35	FALSE	FALSE	FALSE	388	0.019
PCp.Val166Ile	PC	0.0190031	0.0103972	0	0.0482571							0.0273926	0.0191957	Ile	Val	FALSE		2	0	0	1	0	1	0	0	0	0	0	0	0	0	0	0	0	0	0	0	0	0	0	0	0	0	0	0	0	0	0	0	0	0	0	0	0	0	0	0	0	0	0	0	0	0	0	0	0	0	0	0	0	0	0	0	0	0	0	0	0	0	0	0	0	0	40.77	FALSE	FALSE	FALSE	388	0.019
PDAP1p.Ala25Val	PDAP1	0.0190031	0.0103972	0	0.0482571							0.0273926	0.0191957	Val	Ala	FALSE		2	0	0	1	0	1	0	0	0	0	0	0	0	0	0	0	0	0	0	0	0	0	0	0	0	0	0	0	0	0	0	0	0	0	0	0	0	0	0	0	0	0	0	0	0	0	0	0	0	0	0	0	0	0	0	0	0	0	0	0	0	0	0	0	0	0	41.36	FALSE	FALSE	FALSE	388	0.019
PDCD7p.Arg354Ter	PDCD7	0.0190031	0.0103972	0	0.0482571							0.0273926	0.0191957	Ter	Arg	FALSE		2	0	0	1	0	1	0	0	0	0	0	0	0	0	0	0	0	0	0	0	0	0	0	0	0	0	0	0	0	0	0	0	0	0	0	0	0	0	0	0	0	0	0	0	0	0	0	0	0	0	0	0	0	0	0	0	0	0	0	0	0	0	0	0	0	0	40.75	FALSE	FALSE	FALSE	388	0.019
PDE10Ap.Asp579Asn	PDE10A	0.0190031	0.0103972	0	0.0482571							0.0273926	0.0191957	Asn	Asp	FALSE		2	0	0	1	0	1	0	0	0	0	0	0	0	0	0	0	0	0	0	0	0	0	0	0	0	0	0	0	0	0	0	0	0	0	0	0	0	0	0	0	0	0	0	0	0	0	0	0	0	0	0	0	0	0	0	0	0	0	0	0	0	0	0	0	0	0	40.42	FALSE	FALSE	FALSE	388	0.019
PDE1Cp.Ala17Thr	PDE1C	0.0190031	0.0103972	0	0.0482571							0.0273926	0.0191957	Thr	Ala	TRUE		2	0	0	1	0	1	0	0	0	0	0	0	0	0	0	0	0	0	0	0	0	0	0	0	0	0	0	0	0	0	0	0	0	0	0	0	0	0	0	0	0	0	0	0	0	0	0	0	0	0	0	0	0	0	0	0	0	0	0	0	0	0	0	0	0	0	40.39	FALSE	FALSE	FALSE	388	0.019
PDE2Ap.Arg775His	PDE2A	0.0190031	0.0103972	0	0.0497561							0.0273926	0.0191957	His	Arg	TRUE		2	0	0	1	0	1	0	0	0	0	0	0	0	0	0	0	0	0	0	0	0	0	0	0	0	0	0	0	0	0	0	0	0	0	0	0	0	0	0	0	0	0	0	0	0	0	0	0	0	0	0	0	0	0	0	0	0	0	0	0	0	0	0	0	0	0	40.48	FALSE	FALSE	FALSE	388	0.019
PDE4DIPp.Ala22Val	PDE4DIP	0.0190031	0.0103972	0	0.0482571							0.0273926	0.0191957	Val	Ala	FALSE	1	2	0	0	1	0	1	0	0	0	0	0	0	0	0	0	0	0	0	0	0	0	0	0	0	0	0	0	0	0	0	0	0	0	0	0	0	0	0	0	0	0	0	0	0	0	0	0	0	0	0	0	0	0	0	0	0	0	0	0	0	0	0	0	0	0	0	39.65	FALSE	FALSE	FALSE	388	0.019
PDE4Dp.Arg208Gln	PDE4D	0.0190031	0.0103972	0	0.0482571							0.0273926	0.0191957	Gln	Arg	FALSE		2	0	0	1	0	1	0	0	0	0	0	0	0	0	0	0	0	0	0	0	0	0	0	0	0	0	0	0	0	0	0	0	0	0	0	0	0	0	0	0	0	0	0	0	0	0	0	0	0	0	0	0	0	0	0	0	0	0	0	0	0	0	0	0	0	0	40.24	FALSE	FALSE	FALSE	388	0.019
PDE7Ap.Arg91His	PDE7A	0.0190031	0.0103972	0	0.0482571							0.0273926	0.0191957	His	Arg	TRUE		2	0	0	1	0	1	0	0	0	0	0	0	0	0	0	0	0	0	0	0	0	0	0	0	0	0	0	0	0	0	0	0	0	0	0	0	0	0	0	0	0	0	0	0	0	0	0	0	0	0	0	0	0	0	0	0	0	0	0	0	0	0	0	0	0	0	40.85	FALSE	FALSE	FALSE	388	0.019
PDE8Bp.Arg483Trp	PDE8B	0.0190031	0.0103972	0	0.0482571							0.0273926	0.0191957	Trp	Arg	FALSE		2	0	0	1	0	1	0	0	0	0	0	0	0	0	0	0	0	0	0	0	0	0	0	0	0	0	0	0	0	0	0	0	0	0	0	0	0	0	0	0	0	0	0	0	0	0	0	0	0	0	0	0	0	0	0	0	0	0	0	0	0	0	0	0	0	0	40.89	FALSE	FALSE	FALSE	388	0.019
PDE8Bp.Arg714Ter	PDE8B	0.0190031	0.0103972	0	0.0482571							0.0273926	0.0191957	Ter	Arg	FALSE		2	0	0	1	0	1	0	0	0	0	0	0	0	0	0	0	0	0	0	0	0	0	0	0	0	0	0	0	0	0	0	0	0	0	0	0	0	0	0	0	0	0	0	0	0	0	0	0	0	0	0	0	0	0	0	0	0	0	0	0	0	0	0	0	0	0	40.67	FALSE	FALSE	FALSE	388	0.019
PDGFDp.Ala28Thr	PDGFD	0.0190031	0.0103972	0	0.0482571							0.0273926	0.0191957	Thr	Ala	TRUE		2	0	0	1	0	1	0	0	0	0	0	0	0	0	0	0	0	0	0	0	0	0	0	0	0	0	0	0	0	0	0	0	0	0	0	0	0	0	0	0	0	0	0	0	0	0	0	0	0	0	0	0	0	0	0	0	0	0	0	0	0	0	0	0	0	0	40.19	FALSE	FALSE	FALSE	388	0.019
PDGFRAp.Val824Ile	PDGFRA	0.0190031	0.0103972	0	0.0482571							0.0273926	0.0191957	Ile	Val	FALSE	1	2	0	0	1	0	1	0	0	0	0	0	0	0	0	0	0	0	0	0	0	0	0	0	0	0	0	0	0	0	0	0	0	0	0	0	0	0	0	0	0	0	0	0	0	0	0	0	0	0	0	0	0	0	0	0	0	0	0	0	0	0	0	0	0	0	0	40.65	TRUE	FALSE	FALSE	388	0.019
PDSS1p.Arg76Gln	PDSS1	0.0190031	0.0103972	0	0.0482571							0.0273926	0.0191957	Gln	Arg	FALSE		2	0	0	1	0	1	0	0	0	0	0	0	0	0	0	0	0	0	0	0	0	0	0	0	0	0	0	0	0	0	0	0	0	0	0	0	0	0	0	0	0	0	0	0	0	0	0	0	0	0	0	0	0	0	0	0	0	0	0	0	0	0	0	0	0	0	39.5	FALSE	FALSE	FALSE	388	0.019
PDZD2p.Arg177His	PDZD2	0.0190031	0.0103972	0	0.0482571							0.0273926	0.0191957	His	Arg	TRUE		2	0	0	1	0	1	0	0	0	0	0	0	0	0	0	0	0	0	0	0	0	0	0	0	0	0	0	0	0	0	0	0	0	0	0	0	0	0	0	0	0	0	0	0	0	0	0	0	0	0	0	0	0	0	0	0	0	0	0	0	0	0	0	0	0	0	40.56	FALSE	FALSE	FALSE	388	0.019
PDZRN4p.Arg939His	PDZRN4	0.0190031	0.0103972	0	0.0482571							0.0273926	0.0191957	His	Arg	TRUE		2	0	0	1	0	1	0	0	0	0	0	0	0	0	0	0	0	0	0	0	0	0	0	0	0	0	0	0	0	0	0	0	0	0	0	0	0	0	0	0	0	0	0	0	0	0	0	0	0	0	0	0	0	0	0	0	0	0	0	0	0	0	0	0	0	0	41.56	FALSE	FALSE	FALSE	388	0.019
PEG3p.Gly558Asp	PEG3	0.0190031	0.0103972	0	0.0482571							0.0273926	0.0191957	Asp	Gly	FALSE		2	0	0	1	0	1	0	0	0	0	0	0	0	0	0	0	0	0	0	0	0	0	0	0	0	0	0	0	0	0	0	0	0	0	0	0	0	0	0	0	0	0	0	0	0	0	0	0	0	0	0	0	0	0	0	0	0	0	0	0	0	0	0	0	0	0	40.06	FALSE	FALSE	FALSE	388	0.019
PEG3p.Pro727Ser	PEG3	0.0190031	0.0103972	0	0.0482571							0.0273926	0.0191957	Ser	Pro	TRUE		2	0	0	1	0	1	0	0	0	0	0	0	0	0	0	0	0	0	0	0	0	0	0	0	0	0	0	0	0	0	0	0	0	0	0	0	0	0	0	0	0	0	0	0	0	0	0	0	0	0	0	0	0	0	0	0	0	0	0	0	0	0	0	0	0	0	41.07	FALSE	FALSE	FALSE	388	0.019
PEX11Bp.Arg143Cys	PEX11B	0.0190031	0.0103972	0	0.0482571							0.0273926	0.0191957	Cys	Arg	TRUE		2	0	0	1	0	1	0	0	0	0	0	0	0	0	0	0	0	0	0	0	0	0	0	0	0	0	0	0	0	0	0	0	0	0	0	0	0	0	0	0	0	0	0	0	0	0	0	0	0	0	0	0	0	0	0	0	0	0	0	0	0	0	0	0	0	0	39.94	FALSE	FALSE	FALSE	388	0.019
PFKLp.Asp437Asn	PFKL	0.0190031	0.0103972	0	0.0482571							0.0273926	0.0191957	Asn	Asp	FALSE		2	0	0	1	0	1	0	0	0	0	0	0	0	0	0	0	0	0	0	0	0	0	0	0	0	0	0	0	0	0	0	0	0	0	0	0	0	0	0	0	0	0	0	0	0	0	0	0	0	0	0	0	0	0	0	0	0	0	0	0	0	0	0	0	0	0	40.47	FALSE	FALSE	FALSE	388	0.019
PFN2p.Ala68Thr	PFN2	0.0190031	0.0103972	0	0.0482571							0.0273926	0.0191957	Thr	Ala	TRUE		2	0	0	1	0	1	0	0	0	0	0	0	0	0	0	0	0	0	0	0	0	0	0	0	0	0	0	0	0	0	0	0	0	0	0	0	0	0	0	0	0	0	0	0	0	0	0	0	0	0	0	0	0	0	0	0	0	0	0	0	0	0	0	0	0	0	40.75	FALSE	FALSE	FALSE	388	0.019
PFN2p.Gly123Arg	PFN2	0.0190031	0.0103972	0	0.0482571							0.0273926	0.0191957	Arg	Gly	TRUE		2	0	0	1	0	1	0	0	0	0	0	0	0	0	0	0	0	0	0	0	0	0	0	0	0	0	0	0	0	0	0	0	0	0	0	0	0	0	0	0	0	0	0	0	0	0	0	0	0	0	0	0	0	0	0	0	0	0	0	0	0	0	0	0	0	0	40.69	FALSE	FALSE	FALSE	388	0.019
PGRp.Val662Ile	PGR	0.0190031	0.0103972	0	0.0482571							0.0273926	0.0191957	Ile	Val	FALSE		2	0	0	1	0	1	0	0	0	0	0	0	0	0	0	0	0	0	0	0	0	0	0	0	0	0	0	0	0	0	0	0	0	0	0	0	0	0	0	0	0	0	0	0	0	0	0	0	0	0	0	0	0	0	0	0	0	0	0	0	0	0	0	0	0	0	40.31	FALSE	FALSE	FALSE	388	0.019
PHF2p.Ala369Val	PHF2	0.0190031	0.0103972	0	0.0482571							0.0273926	0.0191957	Val	Ala	FALSE		2	0	0	1	0	1	0	0	0	0	0	0	0	0	0	0	0	0	0	0	0	0	0	0	0	0	0	0	0	0	0	0	0	0	0	0	0	0	0	0	0	0	0	0	0	0	0	0	0	0	0	0	0	0	0	0	0	0	0	0	0	0	0	0	0	0	39.96	FALSE	FALSE	FALSE	388	0.019
PHF3p.Ala602Thr	PHF3	0.0190031	0.0103972	0	0.0482571							0.0273926	0.0191957	Thr	Ala	TRUE		2	0	0	1	0	1	0	0	0	0	0	0	0	0	0	0	0	0	0	0	0	0	0	0	0	0	0	0	0	0	0	0	0	0	0	0	0	0	0	0	0	0	0	0	0	0	0	0	0	0	0	0	0	0	0	0	0	0	0	0	0	0	0	0	0	0	40.84	FALSE	FALSE	FALSE	388	0.019
PHLDB1p.Arg815Trp	PHLDB1	0.0190031	0.0103972	0	0.0482571							0.0273926	0.0191957	Trp	Arg	FALSE		2	0	0	1	0	1	0	0	0	0	0	0	0	0	0	0	0	0	0	0	0	0	0	0	0	0	0	0	0	0	0	0	0	0	0	0	0	0	0	0	0	0	0	0	0	0	0	0	0	0	0	0	0	0	0	0	0	0	0	0	0	0	0	0	0	0	40.43	FALSE	FALSE	FALSE	388	0.019
PHLDB2p.Ala199Thr	PHLDB2	0.0190031	0.0103972	0	0.0497561							0.0273926	0.0191957	Thr	Ala	TRUE		2	0	0	1	0	1	0	0	0	0	0	0	0	0	0	0	0	0	0	0	0	0	0	0	0	0	0	0	0	0	0	0	0	0	0	0	0	0	0	0	0	0	0	0	0	0	0	0	0	0	0	0	0	0	0	0	0	0	0	0	0	0	0	0	0	0	40.63	FALSE	FALSE	FALSE	388	0.019
PIK3CGp.Arg477Cys	PIK3CG	0.0190031	0.0103972	0	0.0482571							0.0273926	0.0191957	Cys	Arg	TRUE		2	0	0	1	0	1	0	0	0	0	0	0	0	0	0	0	0	0	0	0	0	0	0	0	0	0	0	0	0	0	0	0	0	0	0	0	0	0	0	0	0	0	0	0	0	0	0	0	0	0	0	0	0	0	0	0	0	0	0	0	0	0	0	0	0	0	40.08	FALSE	FALSE	FALSE	388	0.019
PIK3R4p.Arg748His	PIK3R4	0.0190031	0.0103972	0	0.0482571							0.0273926	0.0191957	His	Arg	TRUE		2	0	0	1	0	1	0	0	0	0	0	0	0	0	0	0	0	0	0	0	0	0	0	0	0	0	0	0	0	0	0	0	0	0	0	0	0	0	0	0	0	0	0	0	0	0	0	0	0	0	0	0	0	0	0	0	0	0	0	0	0	0	0	0	0	0	40.96	FALSE	FALSE	FALSE	388	0.019
PIKFYVEp.Val519Met	PIKFYVE	0.0190031	0.0103972	0	0.0482571							0.0273926	0.0191957	Met	Val	FALSE		2	0	0	1	0	1	0	0	0	0	0	0	0	0	0	0	0	0	0	0	0	0	0	0	0	0	0	0	0	0	0	0	0	0	0	0	0	0	0	0	0	0	0	0	0	0	0	0	0	0	0	0	0	0	0	0	0	0	0	0	0	0	0	0	0	0	40.37	FALSE	FALSE	FALSE	388	0.019
PITPNM1p.Ala1216Val	PITPNM1	0.0190031	0.0103972	0	0.0482571							0.0273926	0.0191957	Val	Ala	FALSE		2	0	0	1	0	1	0	0	0	0	0	0	0	0	0	0	0	0	0	0	0	0	0	0	0	0	0	0	0	0	0	0	0	0	0	0	0	0	0	0	0	0	0	0	0	0	0	0	0	0	0	0	0	0	0	0	0	0	0	0	0	0	0	0	0	0	39.64	FALSE	FALSE	FALSE	388	0.019
PITPNM2p.Val785Ile	PITPNM2	0.0190031	0.0103972	0	0.0497561							0.0273926	0.0191957	Ile	Val	FALSE		2	0	0	1	0	1	0	0	0	0	0	0	0	0	0	0	0	0	0	0	0	0	0	0	0	0	0	0	0	0	0	0	0	0	0	0	0	0	0	0	0	0	0	0	0	0	0	0	0	0	0	0	0	0	0	0	0	0	0	0	0	0	0	0	0	0	40.07	FALSE	FALSE	FALSE	388	0.019
PITRM1p.Arg729Gln	PITRM1	0.0190031	0.0103972	0	0.0482571							0.0273926	0.0191957	Gln	Arg	FALSE		2	0	0	1	0	1	0	0	0	0	0	0	0	0	0	0	0	0	0	0	0	0	0	0	0	0	0	0	0	0	0	0	0	0	0	0	0	0	0	0	0	0	0	0	0	0	0	0	0	0	0	0	0	0	0	0	0	0	0	0	0	0	0	0	0	0	40.73	FALSE	FALSE	FALSE	388	0.019
PJA1p.Pro397Leu	PJA1	0.0190031	0.0103972	0	0.0482571							0.0273926	0.0191957	Leu	Pro	FALSE		2	0	0	1	0	1	0	0	0	0	0	0	0	0	0	0	0	0	0	0	0	0	0	0	0	0	0	0	0	0	0	0	0	0	0	0	0	0	0	0	0	0	0	0	0	0	0	0	0	0	0	0	0	0	0	0	0	0	0	0	0	0	0	0	0	0	40.1	FALSE	FALSE	FALSE	388	0.019
PKD1L1p.Arg256His	PKD1L1	0.0190031	0.0103972	0	0.0482571							0.0273926	0.0191957	His	Arg	TRUE		2	0	0	1	0	1	0	0	0	0	0	0	0	0	0	0	0	0	0	0	0	0	0	0	0	0	0	0	0	0	0	0	0	0	0	0	0	0	0	0	0	0	0	0	0	0	0	0	0	0	0	0	0	0	0	0	0	0	0	0	0	0	0	0	0	0	39.94	FALSE	FALSE	FALSE	388	0.019
PKD1p.Val1005Ile	PKD1	0.0190031	0.0103972	0	0.0482571							0.0273926	0.0191957	Ile	Val	FALSE		2	0	0	1	0	1	0	0	0	0	0	0	0	0	0	0	0	0	0	0	0	0	0	0	0	0	0	0	0	0	0	0	0	0	0	0	0	0	0	0	0	0	0	0	0	0	0	0	0	0	0	0	0	0	0	0	0	0	0	0	0	0	0	0	0	0	40.35	FALSE	FALSE	FALSE	388	0.019
PKHD1L1p.Arg293Cys	PKHD1L1	0.0190031	0.0103972	0	0.0482571							0.0273926	0.0191957	Cys	Arg	TRUE		2	0	0	1	0	1	0	0	0	0	0	0	0	0	0	0	0	0	0	0	0	0	0	0	0	0	0	0	0	0	0	0	0	0	0	0	0	0	0	0	0	0	0	0	0	0	0	0	0	0	0	0	0	0	0	0	0	0	0	0	0	0	0	0	0	0	40.74	FALSE	FALSE	FALSE	388	0.019
PKHD1p.Arg2926Trp	PKHD1	0.0190031	0.0103972	0	0.0497561							0.0273926	0.0191957	Trp	Arg	FALSE		2	0	0	1	0	1	0	0	0	0	0	0	0	0	0	0	0	0	0	0	0	0	0	0	0	0	0	0	0	0	0	0	0	0	0	0	0	0	0	0	0	0	0	0	0	0	0	0	0	0	0	0	0	0	0	0	0	0	0	0	0	0	0	0	0	0	40.89	FALSE	FALSE	FALSE	388	0.019
PKLRp.Arg486Gln	PKLR	0.0190031	0.0103972	0	0.0482571							0.0273926	0.0191957	Gln	Arg	FALSE		2	0	0	1	0	1	0	0	0	0	0	0	0	0	0	0	0	0	0	0	0	0	0	0	0	0	0	0	0	0	0	0	0	0	0	0	0	0	0	0	0	0	0	0	0	0	0	0	0	0	0	0	0	0	0	0	0	0	0	0	0	0	0	0	0	0	40.97	FALSE	FALSE	FALSE	388	0.019
PKN1p.Ser704Leu	PKN1	0.0190031	0.0103972	0	0.0482571							0.0273926	0.0191957	Leu	Ser	FALSE		2	0	0	1	0	1	0	0	0	0	0	0	0	0	0	0	0	0	0	0	0	0	0	0	0	0	0	0	0	0	0	0	0	0	0	0	0	0	0	0	0	0	0	0	0	0	0	0	0	0	0	0	0	0	0	0	0	0	0	0	0	0	0	0	0	0	39.88	FALSE	FALSE	FALSE	388	0.019
PKN1p.Thr796Met	PKN1	0.0190031	0.0103972	0	0.0482571							0.0273926	0.0191957	Met	Thr	FALSE		2	0	0	1	0	1	0	0	0	0	0	0	0	0	0	0	0	0	0	0	0	0	0	0	0	0	0	0	0	0	0	0	0	0	0	0	0	0	0	0	0	0	0	0	0	0	0	0	0	0	0	0	0	0	0	0	0	0	0	0	0	0	0	0	0	0	40.31	FALSE	FALSE	FALSE	388	0.019
PKP1p.Ala488Thr	PKP1	0.0190031	0.0103972	0	0.0482571							0.0273926	0.0191957	Thr	Ala	TRUE		2	0	0	1	0	1	0	0	0	0	0	0	0	0	0	0	0	0	0	0	0	0	0	0	0	0	0	0	0	0	0	0	0	0	0	0	0	0	0	0	0	0	0	0	0	0	0	0	0	0	0	0	0	0	0	0	0	0	0	0	0	0	0	0	0	0	40.92	FALSE	FALSE	FALSE	388	0.019
PKP3p.Glu691Lys	PKP3	0.0190031	0.0103972	0	0.0497561							0.0273926	0.0191957	Lys	Glu	TRUE		2	0	0	1	0	1	0	0	0	0	0	0	0	0	0	0	0	0	0	0	0	0	0	0	0	0	0	0	0	0	0	0	0	0	0	0	0	0	0	0	0	0	0	0	0	0	0	0	0	0	0	0	0	0	0	0	0	0	0	0	0	0	0	0	0	0	40.73	FALSE	FALSE	FALSE	388	0.019
PLA2G4Ap.Arg26Cys	PLA2G4A	0.0190031	0.0103972	0	0.0482571							0.0273926	0.0191957	Cys	Arg	TRUE		2	0	0	1	0	1	0	0	0	0	0	0	0	0	0	0	0	0	0	0	0	0	0	0	0	0	0	0	0	0	0	0	0	0	0	0	0	0	0	0	0	0	0	0	0	0	0	0	0	0	0	0	0	0	0	0	0	0	0	0	0	0	0	0	0	0	40.51	FALSE	FALSE	FALSE	388	0.019
PLA2G4Dp.Arg32Gln	PLA2G4D	0.0190031	0.0103972	0	0.0482571							0.0273926	0.0191957	Gln	Arg	FALSE		2	0	0	1	0	1	0	0	0	0	0	0	0	0	0	0	0	0	0	0	0	0	0	0	0	0	0	0	0	0	0	0	0	0	0	0	0	0	0	0	0	0	0	0	0	0	0	0	0	0	0	0	0	0	0	0	0	0	0	0	0	0	0	0	0	0	40.36	FALSE	FALSE	FALSE	388	0.019
PLAG1p.Arg193Trp	PLAG1	0.0190031	0.0103972	0	0.0497561							0.0273926	0.0191957	Trp	Arg	FALSE	1	2	0	0	1	0	1	0	0	0	0	0	0	0	0	0	0	0	0	0	0	0	0	0	0	0	0	0	0	0	0	0	0	0	0	0	0	0	0	0	0	0	0	0	0	0	0	0	0	0	0	0	0	0	0	0	0	0	0	0	0	0	0	0	0	0	0	42.15	FALSE	FALSE	FALSE	388	0.019
PLCB1p.Arg368Trp	PLCB1	0.0190031	0.0103972	0	0.0482571							0.0273926	0.0191957	Trp	Arg	FALSE		2	0	0	1	0	1	0	0	0	0	0	0	0	0	0	0	0	0	0	0	0	0	0	0	0	0	0	0	0	0	0	0	0	0	0	0	0	0	0	0	0	0	0	0	0	0	0	0	0	0	0	0	0	0	0	0	0	0	0	0	0	0	0	0	0	0	40.63	FALSE	FALSE	FALSE	388	0.019
PLCB3p.Arg154His	PLCB3	0.0190031	0.0103972	0	0.0482571							0.0273926	0.0191957	His	Arg	TRUE		2	0	0	1	0	1	0	0	0	0	0	0	0	0	0	0	0	0	0	0	0	0	0	0	0	0	0	0	0	0	0	0	0	0	0	0	0	0	0	0	0	0	0	0	0	0	0	0	0	0	0	0	0	0	0	0	0	0	0	0	0	0	0	0	0	0	41.2	FALSE	FALSE	FALSE	388	0.019
PLCG2p.Arg1224Cys	PLCG2	0.0190031	0.0103972	0	0.0497561							0.0273926	0.0191957	Cys	Arg	TRUE		2	0	0	1	0	1	0	0	0	0	0	0	0	0	0	0	0	0	0	0	0	0	0	0	0	0	0	0	0	0	0	0	0	0	0	0	0	0	0	0	0	0	0	0	0	0	0	0	0	0	0	0	0	0	0	0	0	0	0	0	0	0	0	0	0	0	40.44	FALSE	FALSE	FALSE	388	0.019
PLCL2p.Thr728Met	PLCL2	0.0190031	0.0103972	0	0.0497561							0.0273926	0.0191957	Met	Thr	FALSE		2	0	0	1	0	1	0	0	0	0	0	0	0	0	0	0	0	0	0	0	0	0	0	0	0	0	0	0	0	0	0	0	0	0	0	0	0	0	0	0	0	0	0	0	0	0	0	0	0	0	0	0	0	0	0	0	0	0	0	0	0	0	0	0	0	0	40.14	FALSE	FALSE	FALSE	388	0.019
PLECp.Ala3208Thr	PLEC	0.0190031	0.0103972	0	0.0482571							0.0273926	0.0191957	Thr	Ala	TRUE	2	2	0	0	1	0	1	0	0	0	0	0	0	0	0	0	0	0	0	0	0	0	0	0	0	0	0	0	0	0	0	0	0	0	0	0	0	0	0	0	0	0	0	0	0	0	0	0	0	0	0	0	0	0	0	0	0	0	0	0	0	0	0	0	0	0	0	39.66	FALSE	FALSE	FALSE	388	0.019
PLECp.Arg2826His	PLEC	0.0190031	0.0103972	0	0.0482571							0.0273926	0.0191957	His	Arg	TRUE	2	2	0	0	1	0	1	0	0	0	0	0	0	0	0	0	0	0	0	0	0	0	0	0	0	0	0	0	0	0	0	0	0	0	0	0	0	0	0	0	0	0	0	0	0	0	0	0	0	0	0	0	0	0	0	0	0	0	0	0	0	0	0	0	0	0	0	39.81	FALSE	FALSE	FALSE	388	0.019
PLECp.Arg2960Cys	PLEC	0.0190031	0.0103972	0	0.0497561							0.0273926	0.0191957	Cys	Arg	TRUE	2	2	0	0	1	0	1	0	0	0	0	0	0	0	0	0	0	0	0	0	0	0	0	0	0	0	0	0	0	0	0	0	0	0	0	0	0	0	0	0	0	0	0	0	0	0	0	0	0	0	0	0	0	0	0	0	0	0	0	0	0	0	0	0	0	0	0	39.58	FALSE	FALSE	FALSE	388	0.019
PLEKHA5p.Ala1211Thr	PLEKHA5	0.0190031	0.0103972	0	0.0482571							0.0273926	0.0191957	Thr	Ala	TRUE		2	0	0	1	0	1	0	0	0	0	0	0	0	0	0	0	0	0	0	0	0	0	0	0	0	0	0	0	0	0	0	0	0	0	0	0	0	0	0	0	0	0	0	0	0	0	0	0	0	0	0	0	0	0	0	0	0	0	0	0	0	0	0	0	0	0	39.78	FALSE	FALSE	FALSE	388	0.019
PLEKHA6p.Arg502Ter	PLEKHA6	0.0190031	0.0103972	0	0.0482571							0.0273926	0.0191957	Ter	Arg	FALSE		2	0	0	1	0	1	0	0	0	0	0	0	0	0	0	0	0	0	0	0	0	0	0	0	0	0	0	0	0	0	0	0	0	0	0	0	0	0	0	0	0	0	0	0	0	0	0	0	0	0	0	0	0	0	0	0	0	0	0	0	0	0	0	0	0	0	40.82	FALSE	FALSE	FALSE	388	0.019
PLEKHD1p.Val424Met	PLEKHD1	0.0190031	0.0103972	0	0.0482571							0.0273926	0.0191957	Met	Val	FALSE		2	0	0	1	0	1	0	0	0	0	0	0	0	0	0	0	0	0	0	0	0	0	0	0	0	0	0	0	0	0	0	0	0	0	0	0	0	0	0	0	0	0	0	0	0	0	0	0	0	0	0	0	0	0	0	0	0	0	0	0	0	0	0	0	0	0	40.33	FALSE	FALSE	FALSE	388	0.019
PLEKHG1p.Ala913Thr	PLEKHG1	0.0190031	0.0103972	0	0.0482571							0.0273926	0.0191957	Thr	Ala	TRUE		2	0	0	1	0	1	0	0	0	0	0	0	0	0	0	0	0	0	0	0	0	0	0	0	0	0	0	0	0	0	0	0	0	0	0	0	0	0	0	0	0	0	0	0	0	0	0	0	0	0	0	0	0	0	0	0	0	0	0	0	0	0	0	0	0	0	40.57	FALSE	FALSE	FALSE	388	0.019
PLEKHG4Bp.Thr1034Ile	PLEKHG4B	0.0190031	0.0103972	0	0.0482571							0.0273926	0.0191957	Ile	Thr	FALSE		2	0	0	1	0	1	0	0	0	0	0	0	0	0	0	0	0	0	0	0	0	0	0	0	0	0	0	0	0	0	0	0	0	0	0	0	0	0	0	0	0	0	0	0	0	0	0	0	0	0	0	0	0	0	0	0	0	0	0	0	0	0	0	0	0	0	39.7	FALSE	FALSE	FALSE	388	0.019
PLEKHG5p.Arg562His	PLEKHG5	0.0190031	0.0103972	0	0.0482571							0.0273926	0.0191957	His	Arg	TRUE		2	0	0	1	0	1	0	0	0	0	0	0	0	0	0	0	0	0	0	0	0	0	0	0	0	0	0	0	0	0	0	0	0	0	0	0	0	0	0	0	0	0	0	0	0	0	0	0	0	0	0	0	0	0	0	0	0	0	0	0	0	0	0	0	0	0	40.35	FALSE	FALSE	FALSE	388	0.019
PLEKHG5p.Arg746His	PLEKHG5	0.0190031	0.0103972	0	0.0482571							0.0273926	0.0191957	His	Arg	TRUE		2	0	0	1	0	1	0	0	0	0	0	0	0	0	0	0	0	0	0	0	0	0	0	0	0	0	0	0	0	0	0	0	0	0	0	0	0	0	0	0	0	0	0	0	0	0	0	0	0	0	0	0	0	0	0	0	0	0	0	0	0	0	0	0	0	0	40.74	FALSE	FALSE	FALSE	388	0.019
PLEKHH1p.Ala883Thr	PLEKHH1	0.0190031	0.0103972	0	0.0482571							0.0273926	0.0191957	Thr	Ala	TRUE		2	0	0	1	0	1	0	0	0	0	0	0	0	0	0	0	0	0	0	0	0	0	0	0	0	0	0	0	0	0	0	0	0	0	0	0	0	0	0	0	0	0	0	0	0	0	0	0	0	0	0	0	0	0	0	0	0	0	0	0	0	0	0	0	0	0	41.15	FALSE	FALSE	FALSE	388	0.019
PLEKHH1p.Val530Ile	PLEKHH1	0.0190031	0.0103972	0	0.0482571							0.0273926	0.0191957	Ile	Val	FALSE		2	0	0	1	0	1	0	0	0	0	0	0	0	0	0	0	0	0	0	0	0	0	0	0	0	0	0	0	0	0	0	0	0	0	0	0	0	0	0	0	0	0	0	0	0	0	0	0	0	0	0	0	0	0	0	0	0	0	0	0	0	0	0	0	0	0	40.11	FALSE	FALSE	FALSE	388	0.019
PLEKHH3p.Ala711Thr	PLEKHH3	0.0190031	0.0103972	0	0.0482571							0.0273926	0.0191957	Thr	Ala	TRUE		2	0	0	1	0	1	0	0	0	0	0	0	0	0	0	0	0	0	0	0	0	0	0	0	0	0	0	0	0	0	0	0	0	0	0	0	0	0	0	0	0	0	0	0	0	0	0	0	0	0	0	0	0	0	0	0	0	0	0	0	0	0	0	0	0	0	40.18	FALSE	FALSE	FALSE	388	0.019
PLIN4p.Ala1047Thr	PLIN4	0.0190031	0.0103972	0	0.0482571							0.0273926	0.0191957	Thr	Ala	TRUE		2	0	0	1	0	1	0	0	0	0	0	0	0	0	0	0	0	0	0	0	0	0	0	0	0	0	0	0	0	0	0	0	0	0	0	0	0	0	0	0	0	0	0	0	0	0	0	0	0	0	0	0	0	0	0	0	0	0	0	0	0	0	0	0	0	0	40.66	FALSE	FALSE	FALSE	388	0.019
PLOD3p.Gly256Ser	PLOD3	0.0190031	0.0103972	0	0.0482571							0.0273926	0.0191957	Ser	Gly	TRUE		2	0	0	1	0	1	0	0	0	0	0	0	0	0	0	0	0	0	0	0	0	0	0	0	0	0	0	0	0	0	0	0	0	0	0	0	0	0	0	0	0	0	0	0	0	0	0	0	0	0	0	0	0	0	0	0	0	0	0	0	0	0	0	0	0	0	40.61	FALSE	FALSE	FALSE	388	0.019
PLS3p.Lys23Asn	PLS3	0.0190031	0.0103972	0	0.0482571							0.0273926	0.0191957	Asn	Lys	FALSE		2	0	0	1	0	1	0	0	0	0	0	0	0	0	0	0	0	0	0	0	0	0	0	0	0	0	0	0	0	0	0	0	0	0	0	0	0	0	0	0	0	0	0	0	0	0	0	0	0	0	0	0	0	0	0	0	0	0	0	0	0	0	0	0	0	0	40.33	FALSE	FALSE	FALSE	388	0.019
PLXNA1p.Lys1603Glu	PLXNA1	0.0190031	0.0103972	0	0.0482571							0.0273926	0.0191957	Glu	Lys	FALSE		2	0	0	1	0	1	0	0	0	0	0	0	0	0	0	0	0	0	0	0	0	0	0	0	0	0	0	0	0	0	0	0	0	0	0	0	0	0	0	0	0	0	0	0	0	0	0	0	0	0	0	0	0	0	0	0	0	0	0	0	0	0	0	0	0	0	41.47	FALSE	FALSE	FALSE	388	0.019
PLXNA1p.Val85Ile	PLXNA1	0.0190031	0.0103972	0	0.0482571							0.0273926	0.0191957	Ile	Val	FALSE		2	0	0	1	0	1	0	0	0	0	0	0	0	0	0	0	0	0	0	0	0	0	0	0	0	0	0	0	0	0	0	0	0	0	0	0	0	0	0	0	0	0	0	0	0	0	0	0	0	0	0	0	0	0	0	0	0	0	0	0	0	0	0	0	0	0	41.18	FALSE	FALSE	FALSE	388	0.019
PLXNA4p.Arg459Trp	PLXNA4	0.0190031	0.0103972	0	0.0482571							0.0273926	0.0191957	Trp	Arg	FALSE		2	0	0	1	0	1	0	0	0	0	0	0	0	0	0	0	0	0	0	0	0	0	0	0	0	0	0	0	0	0	0	0	0	0	0	0	0	0	0	0	0	0	0	0	0	0	0	0	0	0	0	0	0	0	0	0	0	0	0	0	0	0	0	0	0	0	40.6	FALSE	FALSE	FALSE	388	0.019
PLXNA4p.Arg99His	PLXNA4	0.0190031	0.0103972	0	0.0482571							0.0273926	0.0191957	His	Arg	TRUE		2	0	0	1	0	1	0	0	0	0	0	0	0	0	0	0	0	0	0	0	0	0	0	0	0	0	0	0	0	0	0	0	0	0	0	0	0	0	0	0	0	0	0	0	0	0	0	0	0	0	0	0	0	0	0	0	0	0	0	0	0	0	0	0	0	0	41.09	FALSE	FALSE	FALSE	388	0.019
PLXNB2p.Thr201Met	PLXNB2	0.0190031	0.0103972	0	0.0482571							0.0273926	0.0191957	Met	Thr	FALSE		2	0	0	1	0	1	0	0	0	0	0	0	0	0	0	0	0	0	0	0	0	0	0	0	0	0	0	0	0	0	0	0	0	0	0	0	0	0	0	0	0	0	0	0	0	0	0	0	0	0	0	0	0	0	0	0	0	0	0	0	0	0	0	0	0	0	40.94	FALSE	FALSE	FALSE	388	0.019
PLXND1p.Arg1027His	PLXND1	0.0190031	0.0103972	0	0.0482571							0.0273926	0.0191957	His	Arg	TRUE		2	0	0	1	0	1	0	0	0	0	0	0	0	0	0	0	0	0	0	0	0	0	0	0	0	0	0	0	0	0	0	0	0	0	0	0	0	0	0	0	0	0	0	0	0	0	0	0	0	0	0	0	0	0	0	0	0	0	0	0	0	0	0	0	0	0	40.29	FALSE	FALSE	FALSE	388	0.019
PLXND1p.Pro1069Leu	PLXND1	0.0190031	0.0103972	0	0.0482571							0.0273926	0.0191957	Leu	Pro	FALSE		2	0	0	1	0	1	0	0	0	0	0	0	0	0	0	0	0	0	0	0	0	0	0	0	0	0	0	0	0	0	0	0	0	0	0	0	0	0	0	0	0	0	0	0	0	0	0	0	0	0	0	0	0	0	0	0	0	0	0	0	0	0	0	0	0	0	40.65	FALSE	FALSE	FALSE	388	0.019
PNLIPp.Ala71Thr	PNLIP	0.0190031	0.0103972	0	0.0497561							0.0273926	0.0191957	Thr	Ala	TRUE		2	0	0	1	0	1	0	0	0	0	0	0	0	0	0	0	0	0	0	0	0	0	0	0	0	0	0	0	0	0	0	0	0	0	0	0	0	0	0	0	0	0	0	0	0	0	0	0	0	0	0	0	0	0	0	0	0	0	0	0	0	0	0	0	0	0	40.56	FALSE	FALSE	FALSE	388	0.019
PNMA5p.Arg295Trp	PNMA5	0.0190031	0.0103972	0	0.0482571							0.0273926	0.0191957	Trp	Arg	FALSE		2	0	0	1	0	1	0	0	0	0	0	0	0	0	0	0	0	0	0	0	0	0	0	0	0	0	0	0	0	0	0	0	0	0	0	0	0	0	0	0	0	0	0	0	0	0	0	0	0	0	0	0	0	0	0	0	0	0	0	0	0	0	0	0	0	0	40.72	FALSE	FALSE	FALSE	388	0.019
PNNp.Arg143Gln	PNN	0.0190031	0.0103972	0	0.0482571							0.0273926	0.0191957	Gln	Arg	FALSE		2	0	0	1	0	1	0	0	0	0	0	0	0	0	0	0	0	0	0	0	0	0	0	0	0	0	0	0	0	0	0	0	0	0	0	0	0	0	0	0	0	0	0	0	0	0	0	0	0	0	0	0	0	0	0	0	0	0	0	0	0	0	0	0	0	0	40.14	FALSE	FALSE	FALSE	388	0.019
POFUT1p.Thr139Met	POFUT1	0.0190031	0.0103972	0	0.0482571							0.0273926	0.0191957	Met	Thr	FALSE		2	0	0	1	0	1	0	0	0	0	0	0	0	0	0	0	0	0	0	0	0	0	0	0	0	0	0	0	0	0	0	0	0	0	0	0	0	0	0	0	0	0	0	0	0	0	0	0	0	0	0	0	0	0	0	0	0	0	0	0	0	0	0	0	0	0	40.25	FALSE	FALSE	FALSE	388	0.019
POLEp.Val1426Ile	POLE	0.0190031	0.0103972	0	0.0482571							0.0273926	0.0191957	Ile	Val	FALSE	1	2	0	0	1	0	1	0	0	0	0	0	0	0	0	0	0	0	0	0	0	0	0	0	0	0	0	0	0	0	0	0	0	0	0	0	0	0	0	0	0	0	0	0	0	0	0	0	0	0	0	0	0	0	0	0	0	0	0	0	0	0	0	0	0	0	0	39.53	FALSE	FALSE	FALSE	388	0.019
POLR2Bp.Ala1154Thr	POLR2B	0.0190031	0.0103972	0	0.0482571							0.0273926	0.0191957	Thr	Ala	TRUE		2	0	0	1	0	1	0	0	0	0	0	0	0	0	0	0	0	0	0	0	0	0	0	0	0	0	0	0	0	0	0	0	0	0	0	0	0	0	0	0	0	0	0	0	0	0	0	0	0	0	0	0	0	0	0	0	0	0	0	0	0	0	0	0	0	0	41.24	FALSE	FALSE	FALSE	388	0.019
POLR2Cp.Thr112Met	POLR2C	0.0190031	0.0103972	0	0.0482571							0.0273926	0.0191957	Met	Thr	FALSE		2	0	0	1	0	1	0	0	0	0	0	0	0	0	0	0	0	0	0	0	0	0	0	0	0	0	0	0	0	0	0	0	0	0	0	0	0	0	0	0	0	0	0	0	0	0	0	0	0	0	0	0	0	0	0	0	0	0	0	0	0	0	0	0	0	0	41.3	FALSE	FALSE	FALSE	388	0.019
POLRMTp.Arg438Trp	POLRMT	0.0190031	0.0103972	0	0.0482571							0.0273926	0.0191957	Trp	Arg	FALSE		2	0	0	1	0	1	0	0	0	0	0	0	0	0	0	0	0	0	0	0	0	0	0	0	0	0	0	0	0	0	0	0	0	0	0	0	0	0	0	0	0	0	0	0	0	0	0	0	0	0	0	0	0	0	0	0	0	0	0	0	0	0	0	0	0	0	41.63	FALSE	FALSE	FALSE	388	0.019
POMCp.Thr252Met	POMC	0.0190031	0.0103972	0	0.0482571							0.0273926	0.0191957	Met	Thr	FALSE		2	0	0	1	0	1	0	0	0	0	0	0	0	0	0	0	0	0	0	0	0	0	0	0	0	0	0	0	0	0	0	0	0	0	0	0	0	0	0	0	0	0	0	0	0	0	0	0	0	0	0	0	0	0	0	0	0	0	0	0	0	0	0	0	0	0	40.53	FALSE	FALSE	FALSE	388	0.019
POMT2p.Arg551Trp	POMT2	0.0190031	0.0103972	0	0.0482571							0.0273926	0.0191957	Trp	Arg	FALSE		2	0	0	1	0	1	0	0	0	0	0	0	0	0	0	0	0	0	0	0	0	0	0	0	0	0	0	0	0	0	0	0	0	0	0	0	0	0	0	0	0	0	0	0	0	0	0	0	0	0	0	0	0	0	0	0	0	0	0	0	0	0	0	0	0	0	40.69	FALSE	FALSE	FALSE	388	0.019
POTEHp.Asp51Asn	POTEH	0.0190031	0.0103972	0	0.0482571							0.0273926	0.0191957	Asn	Asp	FALSE		2	0	0	1	0	1	0	0	0	0	0	0	0	0	0	0	0	0	0	0	0	0	0	0	0	0	0	0	0	0	0	0	0	0	0	0	0	0	0	0	0	0	0	0	0	0	0	0	0	0	0	0	0	0	0	0	0	0	0	0	0	0	0	0	0	0	40.92	FALSE	FALSE	FALSE	388	0.019
POU6F2p.Ala211Val	POU6F2	0.0190031	0.0103972	0	0.0482571							0.0273926	0.0191957	Val	Ala	FALSE		2	0	0	1	0	1	0	0	0	0	0	0	0	0	0	0	0	0	0	0	0	0	0	0	0	0	0	0	0	0	0	0	0	0	0	0	0	0	0	0	0	0	0	0	0	0	0	0	0	0	0	0	0	0	0	0	0	0	0	0	0	0	0	0	0	0	40.1	FALSE	FALSE	FALSE	388	0.019
PPAPDC1Ap.Arg115His	PPAPDC1A	0.0190031	0.0103972	0	0.0482571							0.0273926	0.0191957	His	Arg	TRUE		2	0	0	1	0	1	0	0	0	0	0	0	0	0	0	0	0	0	0	0	0	0	0	0	0	0	0	0	0	0	0	0	0	0	0	0	0	0	0	0	0	0	0	0	0	0	0	0	0	0	0	0	0	0	0	0	0	0	0	0	0	0	0	0	0	0	40.99	FALSE	FALSE	FALSE	388	0.019
PPFIA3p.Arg720His	PPFIA3	0.0190031	0.0103972	0	0.0482571							0.0273926	0.0191957	His	Arg	TRUE		2	0	0	1	0	1	0	0	0	0	0	0	0	0	0	0	0	0	0	0	0	0	0	0	0	0	0	0	0	0	0	0	0	0	0	0	0	0	0	0	0	0	0	0	0	0	0	0	0	0	0	0	0	0	0	0	0	0	0	0	0	0	0	0	0	0	41.47	FALSE	FALSE	FALSE	388	0.019
PPHLN1p.Arg174Cys	PPHLN1	0.0190031	0.0103972	0	0.0482571							0.0273926	0.0191957	Cys	Arg	TRUE		2	0	0	1	0	1	0	0	0	0	0	0	0	0	0	0	0	0	0	0	0	0	0	0	0	0	0	0	0	0	0	0	0	0	0	0	0	0	0	0	0	0	0	0	0	0	0	0	0	0	0	0	0	0	0	0	0	0	0	0	0	0	0	0	0	0	40.43	FALSE	FALSE	FALSE	388	0.019
PPIP5K2p.Arg289Ter	PPIP5K2	0.0190031	0.0103972	0	0.0482946							0.0273926	0.0191957	Ter	Arg	FALSE		2	0	0	1	0	1	0	0	0	0	0	0	0	0	0	0	0	0	0	0	0	0	0	0	0	0	0	0	0	0	0	0	0	0	0	0	0	0	0	0	0	0	0	0	0	0	0	0	0	0	0	0	0	0	0	0	0	0	0	0	0	0	0	0	0	0	39.65	FALSE	FALSE	FALSE	388	0.019
PPLp.Ala892Val	PPL	0.0190031	0.0103972	0	0.0482571							0.0273926	0.0191957	Val	Ala	FALSE		2	0	0	1	0	1	0	0	0	0	0	0	0	0	0	0	0	0	0	0	0	0	0	0	0	0	0	0	0	0	0	0	0	0	0	0	0	0	0	0	0	0	0	0	0	0	0	0	0	0	0	0	0	0	0	0	0	0	0	0	0	0	0	0	0	0	41.18	FALSE	FALSE	FALSE	388	0.019
PPM1Jp.Arg175Cys	PPM1J	0.0190031	0.0103972	0	0.0482571							0.0273926	0.0191957	Cys	Arg	TRUE		2	0	0	1	0	1	0	0	0	0	0	0	0	0	0	0	0	0	0	0	0	0	0	0	0	0	0	0	0	0	0	0	0	0	0	0	0	0	0	0	0	0	0	0	0	0	0	0	0	0	0	0	0	0	0	0	0	0	0	0	0	0	0	0	0	0	41.5	FALSE	FALSE	FALSE	388	0.019
PPM1Jp.Asp209Asn	PPM1J	0.0190031	0.0103972	0	0.0482571							0.0273926	0.0191957	Asn	Asp	FALSE		2	0	0	1	0	1	0	0	0	0	0	0	0	0	0	0	0	0	0	0	0	0	0	0	0	0	0	0	0	0	0	0	0	0	0	0	0	0	0	0	0	0	0	0	0	0	0	0	0	0	0	0	0	0	0	0	0	0	0	0	0	0	0	0	0	0	40.63	FALSE	FALSE	FALSE	388	0.019
PPM1Jp.Gly164Arg	PPM1J	0.0190031	0.0103972	0	0.0482571							0.0273926	0.0191957	Arg	Gly	TRUE		2	0	0	1	0	1	0	0	0	0	0	0	0	0	0	0	0	0	0	0	0	0	0	0	0	0	0	0	0	0	0	0	0	0	0	0	0	0	0	0	0	0	0	0	0	0	0	0	0	0	0	0	0	0	0	0	0	0	0	0	0	0	0	0	0	0	40.26	FALSE	FALSE	FALSE	388	0.019
PPM1Kp.Arg33Trp	PPM1K	0.0190031	0.0103972	0	0.0482571							0.0273926	0.0191957	Trp	Arg	FALSE		2	0	0	1	0	1	0	0	0	0	0	0	0	0	0	0	0	0	0	0	0	0	0	0	0	0	0	0	0	0	0	0	0	0	0	0	0	0	0	0	0	0	0	0	0	0	0	0	0	0	0	0	0	0	0	0	0	0	0	0	0	0	0	0	0	0	40.54	FALSE	FALSE	FALSE	388	0.019
PPP1R10p.Pro282Gln	PPP1R10	0.0190031	0.0103972	0	0.0482946							0.0273926	0.0191957	Gln	Pro	FALSE		2	0	0	1	0	1	0	0	0	0	0	0	0	0	0	0	0	0	0	0	0	0	0	0	0	0	0	0	0	0	0	0	0	0	0	0	0	0	0	0	0	0	0	0	0	0	0	0	0	0	0	0	0	0	0	0	0	0	0	0	0	0	0	0	0	0	40.99	FALSE	FALSE	FALSE	388	0.019
PPP1R12Cp.Ala747Thr	PPP1R12C	0.0190031	0.0103972	0	0.0482571							0.0273926	0.0191957	Thr	Ala	TRUE		2	0	0	1	0	1	0	0	0	0	0	0	0	0	0	0	0	0	0	0	0	0	0	0	0	0	0	0	0	0	0	0	0	0	0	0	0	0	0	0	0	0	0	0	0	0	0	0	0	0	0	0	0	0	0	0	0	0	0	0	0	0	0	0	0	0	40.6	FALSE	FALSE	FALSE	388	0.019
PPP1R13Lp.Ala700Val	PPP1R13L	0.0190031	0.0103972	0	0.0482571							0.0273926	0.0191957	Val	Ala	FALSE		2	0	0	1	0	1	0	0	0	0	0	0	0	0	0	0	0	0	0	0	0	0	0	0	0	0	0	0	0	0	0	0	0	0	0	0	0	0	0	0	0	0	0	0	0	0	0	0	0	0	0	0	0	0	0	0	0	0	0	0	0	0	0	0	0	0	40.9	FALSE	FALSE	FALSE	388	0.019
PPP1R8p.Pro268Ser	PPP1R8	0.0190031	0.0103972	0	0.0482946							0.0273926	0.0191957	Ser	Pro	TRUE		2	0	0	1	0	1	0	0	0	0	0	0	0	0	0	0	0	0	0	0	0	0	0	0	0	0	0	0	0	0	0	0	0	0	0	0	0	0	0	0	0	0	0	0	0	0	0	0	0	0	0	0	0	0	0	0	0	0	0	0	0	0	0	0	0	0	40.23	FALSE	FALSE	FALSE	388	0.019
PPP2R2Cp.Arg385Trp	PPP2R2C	0.0190031	0.0103972	0	0.0482571							0.0273926	0.0191957	Trp	Arg	FALSE		2	0	0	1	0	1	0	0	0	0	0	0	0	0	0	0	0	0	0	0	0	0	0	0	0	0	0	0	0	0	0	0	0	0	0	0	0	0	0	0	0	0	0	0	0	0	0	0	0	0	0	0	0	0	0	0	0	0	0	0	0	0	0	0	0	0	40.17	FALSE	FALSE	FALSE	388	0.019
PPP4Cp.Ala99Val	PPP4C	0.0190031	0.0103972	0	0.0482571							0.0273926	0.0191957	Val	Ala	FALSE		2	0	0	1	0	1	0	0	0	0	0	0	0	0	0	0	0	0	0	0	0	0	0	0	0	0	0	0	0	0	0	0	0	0	0	0	0	0	0	0	0	0	0	0	0	0	0	0	0	0	0	0	0	0	0	0	0	0	0	0	0	0	0	0	0	0	39.92	FALSE	FALSE	FALSE	388	0.019
PQLC2p.Arg209Trp	PQLC2	0.0190031	0.0103972	0	0.0482571							0.0273926	0.0191957	Trp	Arg	FALSE		2	0	0	1	0	1	0	0	0	0	0	0	0	0	0	0	0	0	0	0	0	0	0	0	0	0	0	0	0	0	0	0	0	0	0	0	0	0	0	0	0	0	0	0	0	0	0	0	0	0	0	0	0	0	0	0	0	0	0	0	0	0	0	0	0	0	39.86	FALSE	FALSE	FALSE	388	0.019
PRAMEF2p.Arg399His	PRAMEF2	0.0190031	0.0103972	0	0.0482571							0.0273926	0.0191957	His	Arg	TRUE		2	0	0	1	0	1	0	0	0	0	0	0	0	0	0	0	0	0	0	0	0	0	0	0	0	0	0	0	0	0	0	0	0	0	0	0	0	0	0	0	0	0	0	0	0	0	0	0	0	0	0	0	0	0	0	0	0	0	0	0	0	0	0	0	0	0	41.46	FALSE	FALSE	FALSE	388	0.019
PRB3p.Arg49His	PRB3	0.0190031	0.0103972	0	0.0482571							0.0273926	0.0191957	His	Arg	TRUE		2	0	0	1	0	1	0	0	0	0	0	0	0	0	0	0	0	0	0	0	0	0	0	0	0	0	0	0	0	0	0	0	0	0	0	0	0	0	0	0	0	0	0	0	0	0	0	0	0	0	0	0	0	0	0	0	0	0	0	0	0	0	0	0	0	0	40.87	FALSE	FALSE	FALSE	388	0.019
PRDM9p.Arg699Trp	PRDM9	0.0190031	0.0103972	0	0.0497561							0.0273926	0.0191957	Trp	Arg	FALSE		2	0	0	1	0	1	0	0	0	0	0	0	0	0	0	0	0	0	0	0	0	0	0	0	0	0	0	0	0	0	0	0	0	0	0	0	0	0	0	0	0	0	0	0	0	0	0	0	0	0	0	0	0	0	0	0	0	0	0	0	0	0	0	0	0	0	40.6	FALSE	FALSE	FALSE	388	0.019
PREX2p.Asp826Asn	PREX2	0.0190031	0.0103972	0	0.0482571							0.0273926	0.0191957	Asn	Asp	FALSE	1	2	0	0	1	0	1	0	0	0	0	0	0	0	0	0	0	0	0	0	0	0	0	0	0	0	0	0	0	0	0	0	0	0	0	0	0	0	0	0	0	0	0	0	0	0	0	0	0	0	0	0	0	0	0	0	0	0	0	0	0	0	0	0	0	0	0	40.49	FALSE	FALSE	FALSE	388	0.019
PRG2p.Arg208His	PRG2	0.0190031	0.0103972	0	0.0482571							0.0273926	0.0191957	His	Arg	TRUE		2	0	0	1	0	1	0	0	0	0	0	0	0	0	0	0	0	0	0	0	0	0	0	0	0	0	0	0	0	0	0	0	0	0	0	0	0	0	0	0	0	0	0	0	0	0	0	0	0	0	0	0	0	0	0	0	0	0	0	0	0	0	0	0	0	0	41.2	FALSE	FALSE	FALSE	388	0.019
PRG3p.Arg211Gln	PRG3	0.0190031	0.0103972	0	0.0482571							0.0273926	0.0191957	Gln	Arg	FALSE		2	0	0	1	0	1	0	0	0	0	0	0	0	0	0	0	0	0	0	0	0	0	0	0	0	0	0	0	0	0	0	0	0	0	0	0	0	0	0	0	0	0	0	0	0	0	0	0	0	0	0	0	0	0	0	0	0	0	0	0	0	0	0	0	0	0	41.21	FALSE	FALSE	FALSE	388	0.019
PRKAR1Bp.Arg68Gln	PRKAR1B	0.0190031	0.0103972	0	0.0482571							0.0273926	0.0191957	Gln	Arg	FALSE		2	0	0	1	0	1	0	0	0	0	0	0	0	0	0	0	0	0	0	0	0	0	0	0	0	0	0	0	0	0	0	0	0	0	0	0	0	0	0	0	0	0	0	0	0	0	0	0	0	0	0	0	0	0	0	0	0	0	0	0	0	0	0	0	0	0	40.27	FALSE	FALSE	FALSE	388	0.019
PRKAR2Ap.Leu148Arg	PRKAR2A	0.0190031	0.0103972	0	0.0482571							0.0273926	0.0191957	Arg	Leu	TRUE		2	0	0	1	0	1	0	0	0	0	0	0	0	0	0	0	0	0	0	0	0	0	0	0	0	0	0	0	0	0	0	0	0	0	0	0	0	0	0	0	0	0	0	0	0	0	0	0	0	0	0	0	0	0	0	0	0	0	0	0	0	0	0	0	0	0	40.39	FALSE	FALSE	FALSE	388	0.019
PRKCHp.Arg359Ter	PRKCH	0.0190031	0.0103972	0	0.0482571							0.0273926	0.0191957	Ter	Arg	FALSE		2	0	0	1	0	1	0	0	0	0	0	0	0	0	0	0	0	0	0	0	0	0	0	0	0	0	0	0	0	0	0	0	0	0	0	0	0	0	0	0	0	0	0	0	0	0	0	0	0	0	0	0	0	0	0	0	0	0	0	0	0	0	0	0	0	0	40.77	FALSE	FALSE	FALSE	388	0.019
PRM2p.Arg77His	PRM2	0.0190031	0.0103972	0	0.0482946							0.0273926	0.0191957	His	Arg	TRUE		2	0	0	1	0	1	0	0	0	0	0	0	0	0	0	0	0	0	0	0	0	0	0	0	0	0	0	0	0	0	0	0	0	0	0	0	0	0	0	0	0	0	0	0	0	0	0	0	0	0	0	0	0	0	0	0	0	0	0	0	0	0	0	0	0	0	40	FALSE	FALSE	FALSE	388	0.019
PROKR1p.Arg307Cys	PROKR1	0.0190031	0.0103972	0	0.0482571							0.0273926	0.0191957	Cys	Arg	TRUE		2	0	0	1	0	1	0	0	0	0	0	0	0	0	0	0	0	0	0	0	0	0	0	0	0	0	0	0	0	0	0	0	0	0	0	0	0	0	0	0	0	0	0	0	0	0	0	0	0	0	0	0	0	0	0	0	0	0	0	0	0	0	0	0	0	0	40.3	FALSE	FALSE	FALSE	388	0.019
PRPF4p.Arg197Ter	PRPF4	0.0190031	0.0103972	0	0.0482571							0.0273926	0.0191957	Ter	Arg	FALSE		2	0	0	1	0	1	0	0	0	0	0	0	0	0	0	0	0	0	0	0	0	0	0	0	0	0	0	0	0	0	0	0	0	0	0	0	0	0	0	0	0	0	0	0	0	0	0	0	0	0	0	0	0	0	0	0	0	0	0	0	0	0	0	0	0	0	40.86	FALSE	FALSE	FALSE	388	0.019
PRR12p.Arg1575Gln	PRR12	0.0190031	0.0103972	0	0.0482571							0.0273926	0.0191957	Gln	Arg	FALSE		2	0	0	1	0	1	0	0	0	0	0	0	0	0	0	0	0	0	0	0	0	0	0	0	0	0	0	0	0	0	0	0	0	0	0	0	0	0	0	0	0	0	0	0	0	0	0	0	0	0	0	0	0	0	0	0	0	0	0	0	0	0	0	0	0	0	41.16	FALSE	FALSE	FALSE	388	0.019
PRR23Bp.Pro251Leu	PRR23B	0.0190031	0.0103972	0	0.0497561							0.0273926	0.0191957	Leu	Pro	FALSE		2	0	0	1	0	1	0	0	0	0	0	0	0	0	0	0	0	0	0	0	0	0	0	0	0	0	0	0	0	0	0	0	0	0	0	0	0	0	0	0	0	0	0	0	0	0	0	0	0	0	0	0	0	0	0	0	0	0	0	0	0	0	0	0	0	0	40.48	FALSE	FALSE	FALSE	388	0.019
PRRG3p.Ala229Thr	PRRG3	0.0190031	0.0103972	0	0.0482571							0.0273926	0.0191957	Thr	Ala	TRUE		2	0	0	1	0	1	0	0	0	0	0	0	0	0	0	0	0	0	0	0	0	0	0	0	0	0	0	0	0	0	0	0	0	0	0	0	0	0	0	0	0	0	0	0	0	0	0	0	0	0	0	0	0	0	0	0	0	0	0	0	0	0	0	0	0	0	40.25	FALSE	FALSE	FALSE	388	0.019
PRSS54p.Val93Ile	PRSS54	0.0190031	0.0103972	0	0.0482571							0.0273926	0.0191957	Ile	Val	FALSE		2	0	0	1	0	1	0	0	0	0	0	0	0	0	0	0	0	0	0	0	0	0	0	0	0	0	0	0	0	0	0	0	0	0	0	0	0	0	0	0	0	0	0	0	0	0	0	0	0	0	0	0	0	0	0	0	0	0	0	0	0	0	0	0	0	0	41.23	FALSE	FALSE	FALSE	388	0.019
PRTN3p.Arg4Gln	PRTN3	0.0190031	0.0103972	0	0.0482571							0.0273926	0.0191957	Gln	Arg	FALSE		2	0	0	1	0	1	0	0	0	0	0	0	0	0	0	0	0	0	0	0	0	0	0	0	0	0	0	0	0	0	0	0	0	0	0	0	0	0	0	0	0	0	0	0	0	0	0	0	0	0	0	0	0	0	0	0	0	0	0	0	0	0	0	0	0	0	39.82	FALSE	FALSE	FALSE	388	0.019
PSKH1p.Arg343Cys	PSKH1	0.0190031	0.0103972	0	0.0497561							0.0273926	0.0191957	Cys	Arg	TRUE		2	0	0	1	0	1	0	0	0	0	0	0	0	0	0	0	0	0	0	0	0	0	0	0	0	0	0	0	0	0	0	0	0	0	0	0	0	0	0	0	0	0	0	0	0	0	0	0	0	0	0	0	0	0	0	0	0	0	0	0	0	0	0	0	0	0	40.68	FALSE	FALSE	FALSE	388	0.019
PSMB9p.Glu59Lys	PSMB9	0.0190031	0.0103972	0	0.0482571							0.0273926	0.0191957	Lys	Glu	TRUE		2	0	0	1	0	1	0	0	0	0	0	0	0	0	0	0	0	0	0	0	0	0	0	0	0	0	0	0	0	0	0	0	0	0	0	0	0	0	0	0	0	0	0	0	0	0	0	0	0	0	0	0	0	0	0	0	0	0	0	0	0	0	0	0	0	0	40.53	FALSE	FALSE	FALSE	388	0.019
PSMC6p.Arg305His	PSMC6	0.0190031	0.0103972	0	0.0482571							0.0273926	0.0191957	His	Arg	TRUE		2	0	0	1	0	1	0	0	0	0	0	0	0	0	0	0	0	0	0	0	0	0	0	0	0	0	0	0	0	0	0	0	0	0	0	0	0	0	0	0	0	0	0	0	0	0	0	0	0	0	0	0	0	0	0	0	0	0	0	0	0	0	0	0	0	0	40.63	FALSE	FALSE	FALSE	388	0.019
PSMD1p.Val42Ile	PSMD1	0.0190031	0.0103972	0	0.0482571							0.0273926	0.0191957	Ile	Val	FALSE		2	0	0	1	0	1	0	0	0	0	0	0	0	0	0	0	0	0	0	0	0	0	0	0	0	0	0	0	0	0	0	0	0	0	0	0	0	0	0	0	0	0	0	0	0	0	0	0	0	0	0	0	0	0	0	0	0	0	0	0	0	0	0	0	0	0	40.14	FALSE	FALSE	FALSE	388	0.019
PSMD4p.Arg17Gln	PSMD4	0.0190031	0.0103972	0	0.0497561							0.0273926	0.0191957	Gln	Arg	FALSE		2	0	0	1	0	1	0	0	0	0	0	0	0	0	0	0	0	0	0	0	0	0	0	0	0	0	0	0	0	0	0	0	0	0	0	0	0	0	0	0	0	0	0	0	0	0	0	0	0	0	0	0	0	0	0	0	0	0	0	0	0	0	0	0	0	0	40.75	FALSE	FALSE	FALSE	388	0.019
PTCHD2p.Arg761Gln	PTCHD2	0.0190031	0.0103972	0	0.0482571							0.0273926	0.0191957	Gln	Arg	FALSE		2	0	0	1	0	1	0	0	0	0	0	0	0	0	0	0	0	0	0	0	0	0	0	0	0	0	0	0	0	0	0	0	0	0	0	0	0	0	0	0	0	0	0	0	0	0	0	0	0	0	0	0	0	0	0	0	0	0	0	0	0	0	0	0	0	0	40.65	FALSE	FALSE	FALSE	388	0.019
PTCHD2p.Val1289Met	PTCHD2	0.0190031	0.0103972	0	0.0482571							0.0273926	0.0191957	Met	Val	FALSE		2	0	0	1	0	1	0	0	0	0	0	0	0	0	0	0	0	0	0	0	0	0	0	0	0	0	0	0	0	0	0	0	0	0	0	0	0	0	0	0	0	0	0	0	0	0	0	0	0	0	0	0	0	0	0	0	0	0	0	0	0	0	0	0	0	0	40.25	FALSE	FALSE	FALSE	388	0.019
PTCHD3p.Ala61Val	PTCHD3	0.0190031	0.0103972	0	0.0482571							0.0273926	0.0191957	Val	Ala	FALSE		2	0	0	1	0	1	0	0	0	0	0	0	0	0	0	0	0	0	0	0	0	0	0	0	0	0	0	0	0	0	0	0	0	0	0	0	0	0	0	0	0	0	0	0	0	0	0	0	0	0	0	0	0	0	0	0	0	0	0	0	0	0	0	0	0	0	40.66	FALSE	FALSE	FALSE	388	0.019
PTCRAp.Gly3Ser	PTCRA	0.0190031	0.0103972	0	0.0482571							0.0273926	0.0191957	Ser	Gly	TRUE		2	0	0	1	0	1	0	0	0	0	0	0	0	0	0	0	0	0	0	0	0	0	0	0	0	0	0	0	0	0	0	0	0	0	0	0	0	0	0	0	0	0	0	0	0	0	0	0	0	0	0	0	0	0	0	0	0	0	0	0	0	0	0	0	0	0	40.94	FALSE	FALSE	FALSE	388	0.019
PTENp.Tyr68Cys	PTEN	0.0190031	0.0103972	0	0.0482571							0.0273926	0.0191957	Cys	Tyr	TRUE	1	2	0	0	1	0	1	0	0	0	0	0	0	0	0	0	0	0	0	0	0	0	0	0	0	0	0	0	0	0	0	0	0	0	0	0	0	0	0	0	0	0	0	0	0	0	0	0	0	0	0	0	0	0	0	0	0	0	0	0	0	0	0	0	0	0	0	40.74	FALSE	FALSE	TRUE	388	0.019
PTGFRNp.Thr434Met	PTGFRN	0.0190031	0.0103972	0	0.0482571							0.0273926	0.0191957	Met	Thr	FALSE		2	0	0	1	0	1	0	0	0	0	0	0	0	0	0	0	0	0	0	0	0	0	0	0	0	0	0	0	0	0	0	0	0	0	0	0	0	0	0	0	0	0	0	0	0	0	0	0	0	0	0	0	0	0	0	0	0	0	0	0	0	0	0	0	0	0	40.85	FALSE	FALSE	FALSE	388	0.019
PTGS2p.Arg228Cys	PTGS2	0.0190031	0.0103972	0	0.0482571							0.0273926	0.0191957	Cys	Arg	TRUE		2	0	0	1	0	1	0	0	0	0	0	0	0	0	0	0	0	0	0	0	0	0	0	0	0	0	0	0	0	0	0	0	0	0	0	0	0	0	0	0	0	0	0	0	0	0	0	0	0	0	0	0	0	0	0	0	0	0	0	0	0	0	0	0	0	0	40.26	FALSE	FALSE	FALSE	388	0.019
PTGS2p.Val87Ile	PTGS2	0.0190031	0.0103972	0	0.0482571							0.0273926	0.0191957	Ile	Val	FALSE		2	0	0	1	0	1	0	0	0	0	0	0	0	0	0	0	0	0	0	0	0	0	0	0	0	0	0	0	0	0	0	0	0	0	0	0	0	0	0	0	0	0	0	0	0	0	0	0	0	0	0	0	0	0	0	0	0	0	0	0	0	0	0	0	0	0	41.02	FALSE	FALSE	FALSE	388	0.019
PTOV1p.Arg117Gln	PTOV1	0.0190031	0.0103972	0	0.0482571							0.0273926	0.0191957	Gln	Arg	FALSE		2	0	0	1	0	1	0	0	0	0	0	0	0	0	0	0	0	0	0	0	0	0	0	0	0	0	0	0	0	0	0	0	0	0	0	0	0	0	0	0	0	0	0	0	0	0	0	0	0	0	0	0	0	0	0	0	0	0	0	0	0	0	0	0	0	0	40.3	FALSE	FALSE	FALSE	388	0.019
PTPDC1p.Arg221Trp	PTPDC1	0.0190031	0.0103972	0	0.0482571							0.0273926	0.0191957	Trp	Arg	FALSE		2	0	0	1	0	1	0	0	0	0	0	0	0	0	0	0	0	0	0	0	0	0	0	0	0	0	0	0	0	0	0	0	0	0	0	0	0	0	0	0	0	0	0	0	0	0	0	0	0	0	0	0	0	0	0	0	0	0	0	0	0	0	0	0	0	0	40.16	FALSE	FALSE	FALSE	388	0.019
PTPN21p.Thr16Met	PTPN21	0.0190031	0.0103972	0	0.0482571							0.0273926	0.0191957	Met	Thr	FALSE		2	0	0	1	0	1	0	0	0	0	0	0	0	0	0	0	0	0	0	0	0	0	0	0	0	0	0	0	0	0	0	0	0	0	0	0	0	0	0	0	0	0	0	0	0	0	0	0	0	0	0	0	0	0	0	0	0	0	0	0	0	0	0	0	0	0	40.02	FALSE	FALSE	FALSE	388	0.019
PTPN23p.Gly1512Glu	PTPN23	0.0190031	0.0103972	0	0.0482571							0.0273926	0.0191957	Glu	Gly	FALSE		2	0	0	1	0	1	0	0	0	0	0	0	0	0	0	0	0	0	0	0	0	0	0	0	0	0	0	0	0	0	0	0	0	0	0	0	0	0	0	0	0	0	0	0	0	0	0	0	0	0	0	0	0	0	0	0	0	0	0	0	0	0	0	0	0	0	40.59	FALSE	FALSE	FALSE	388	0.019
PTPRDp.Arg139His	PTPRD	0.0190031	0.0103972	0	0.0482571							0.0273926	0.0191957	His	Arg	TRUE	2	2	0	0	1	0	1	0	0	0	0	0	0	0	0	0	0	0	0	0	0	0	0	0	0	0	0	0	0	0	0	0	0	0	0	0	0	0	0	0	0	0	0	0	0	0	0	0	0	0	0	0	0	0	0	0	0	0	0	0	0	0	0	0	0	0	0	40.36	FALSE	FALSE	FALSE	388	0.019
PTPRKp.Arg1128His	PTPRK	0.0190031	0.0103972	0	0.0482571							0.0273926	0.0191957	His	Arg	TRUE	1	2	0	0	1	0	1	0	0	0	0	0	0	0	0	0	0	0	0	0	0	0	0	0	0	0	0	0	0	0	0	0	0	0	0	0	0	0	0	0	0	0	0	0	0	0	0	0	0	0	0	0	0	0	0	0	0	0	0	0	0	0	0	0	0	0	0	40.22	FALSE	FALSE	FALSE	388	0.019
PTPRSp.Arg640His	PTPRS	0.0190031	0.0103972	0	0.0482571							0.0273926	0.0191957	His	Arg	TRUE		2	0	0	1	0	1	0	0	0	0	0	0	0	0	0	0	0	0	0	0	0	0	0	0	0	0	0	0	0	0	0	0	0	0	0	0	0	0	0	0	0	0	0	0	0	0	0	0	0	0	0	0	0	0	0	0	0	0	0	0	0	0	0	0	0	0	40.47	FALSE	FALSE	FALSE	388	0.019
PUF60p.Ala559Val	PUF60	0.0190031	0.0103972	0	0.0482571							0.0273926	0.0191957	Val	Ala	FALSE		2	0	0	1	0	1	0	0	0	0	0	0	0	0	0	0	0	0	0	0	0	0	0	0	0	0	0	0	0	0	0	0	0	0	0	0	0	0	0	0	0	0	0	0	0	0	0	0	0	0	0	0	0	0	0	0	0	0	0	0	0	0	0	0	0	0	40.79	FALSE	FALSE	FALSE	388	0.019
PXDC1p.Val187Met	PXDC1	0.0190031	0.0103972	0	0.0482571							0.0273926	0.0191957	Met	Val	FALSE		2	0	0	1	0	1	0	0	0	0	0	0	0	0	0	0	0	0	0	0	0	0	0	0	0	0	0	0	0	0	0	0	0	0	0	0	0	0	0	0	0	0	0	0	0	0	0	0	0	0	0	0	0	0	0	0	0	0	0	0	0	0	0	0	0	0	40.17	FALSE	FALSE	FALSE	388	0.019
PXNp.Arg214Trp	PXN	0.0190031	0.0103972	0	0.0482571							0.0273926	0.0191957	Trp	Arg	FALSE		2	0	0	1	0	1	0	0	0	0	0	0	0	0	0	0	0	0	0	0	0	0	0	0	0	0	0	0	0	0	0	0	0	0	0	0	0	0	0	0	0	0	0	0	0	0	0	0	0	0	0	0	0	0	0	0	0	0	0	0	0	0	0	0	0	0	40.03	FALSE	FALSE	FALSE	388	0.019
PYCR1p.Thr160Met	PYCR1	0.0190031	0.0103972	0	0.0482571							0.0273926	0.0191957	Met	Thr	FALSE		2	0	0	1	0	1	0	0	0	0	0	0	0	0	0	0	0	0	0	0	0	0	0	0	0	0	0	0	0	0	0	0	0	0	0	0	0	0	0	0	0	0	0	0	0	0	0	0	0	0	0	0	0	0	0	0	0	0	0	0	0	0	0	0	0	0	40.9	FALSE	FALSE	FALSE	388	0.019
PYYp.Ala50Thr	PYY	0.0190031	0.0103972	0	0.0482571							0.0273926	0.0191957	Thr	Ala	TRUE		2	0	0	1	0	1	0	0	0	0	0	0	0	0	0	0	0	0	0	0	0	0	0	0	0	0	0	0	0	0	0	0	0	0	0	0	0	0	0	0	0	0	0	0	0	0	0	0	0	0	0	0	0	0	0	0	0	0	0	0	0	0	0	0	0	0	41.38	FALSE	FALSE	FALSE	388	0.019
QRFPRp.Val49Met	QRFPR	0.0190031	0.0103972	0	0.0482571							0.0273926	0.0191957	Met	Val	FALSE		2	0	0	1	0	1	0	0	0	0	0	0	0	0	0	0	0	0	0	0	0	0	0	0	0	0	0	0	0	0	0	0	0	0	0	0	0	0	0	0	0	0	0	0	0	0	0	0	0	0	0	0	0	0	0	0	0	0	0	0	0	0	0	0	0	0	40.4	FALSE	FALSE	FALSE	388	0.019
QSOX1p.Val383Ile	QSOX1	0.0190031	0.0103972	0	0.0482571							0.0273926	0.0191957	Ile	Val	FALSE		2	0	0	1	0	1	0	0	0	0	0	0	0	0	0	0	0	0	0	0	0	0	0	0	0	0	0	0	0	0	0	0	0	0	0	0	0	0	0	0	0	0	0	0	0	0	0	0	0	0	0	0	0	0	0	0	0	0	0	0	0	0	0	0	0	0	41.65	FALSE	FALSE	FALSE	388	0.019
RAB11FIP1p.Arg167Gln	RAB11FIP1	0.0190031	0.0103972	0	0.0482946							0.0273926	0.0191957	Gln	Arg	FALSE		2	0	0	1	0	1	0	0	0	0	0	0	0	0	0	0	0	0	0	0	0	0	0	0	0	0	0	0	0	0	0	0	0	0	0	0	0	0	0	0	0	0	0	0	0	0	0	0	0	0	0	0	0	0	0	0	0	0	0	0	0	0	0	0	0	0	40.37	FALSE	FALSE	FALSE	388	0.019
RABGAP1Lp.Ala588Thr	RABGAP1L	0.0190031	0.0103972	0	0.0482571							0.0273926	0.0191957	Thr	Ala	TRUE		2	0	0	1	0	1	0	0	0	0	0	0	0	0	0	0	0	0	0	0	0	0	0	0	0	0	0	0	0	0	0	0	0	0	0	0	0	0	0	0	0	0	0	0	0	0	0	0	0	0	0	0	0	0	0	0	0	0	0	0	0	0	0	0	0	0	41.14	FALSE	FALSE	FALSE	388	0.019
RABL3p.Arg107Cys	RABL3	0.0190031	0.0103972	0	0.0482571							0.0273926	0.0191957	Cys	Arg	TRUE		2	0	0	1	0	1	0	0	0	0	0	0	0	0	0	0	0	0	0	0	0	0	0	0	0	0	0	0	0	0	0	0	0	0	0	0	0	0	0	0	0	0	0	0	0	0	0	0	0	0	0	0	0	0	0	0	0	0	0	0	0	0	0	0	0	0	40.18	FALSE	FALSE	FALSE	388	0.019
RAD50p.Arg1279Cys	RAD50	0.0190031	0.0103972	0	0.0482571							0.0273926	0.0191957	Cys	Arg	TRUE	1	2	0	0	1	0	1	0	0	0	0	0	0	0	0	0	0	0	0	0	0	0	0	0	0	0	0	0	0	0	0	0	0	0	0	0	0	0	0	0	0	0	0	0	0	0	0	0	0	0	0	0	0	0	0	0	0	0	0	0	0	0	0	0	0	0	0	39.86	FALSE	FALSE	FALSE	388	0.019
RAD50p.Arg385His	RAD50	0.0190031	0.0103972	0	0.0482571							0.0273926	0.0191957	His	Arg	TRUE	1	2	0	0	1	0	1	0	0	0	0	0	0	0	0	0	0	0	0	0	0	0	0	0	0	0	0	0	0	0	0	0	0	0	0	0	0	0	0	0	0	0	0	0	0	0	0	0	0	0	0	0	0	0	0	0	0	0	0	0	0	0	0	0	0	0	0	40.93	FALSE	FALSE	FALSE	388	0.019
RAG1p.Arg332Gln	RAG1	0.0190031	0.0103972	0	0.0482571							0.0273926	0.0191957	Gln	Arg	FALSE		2	0	0	1	0	1	0	0	0	0	0	0	0	0	0	0	0	0	0	0	0	0	0	0	0	0	0	0	0	0	0	0	0	0	0	0	0	0	0	0	0	0	0	0	0	0	0	0	0	0	0	0	0	0	0	0	0	0	0	0	0	0	0	0	0	0	40.98	FALSE	FALSE	FALSE	388	0.019
RAG1p.Arg34Trp	RAG1	0.0190031	0.0103972	0	0.0482571							0.0273926	0.0191957	Trp	Arg	FALSE		2	0	0	1	0	1	0	0	0	0	0	0	0	0	0	0	0	0	0	0	0	0	0	0	0	0	0	0	0	0	0	0	0	0	0	0	0	0	0	0	0	0	0	0	0	0	0	0	0	0	0	0	0	0	0	0	0	0	0	0	0	0	0	0	0	0	40.55	FALSE	FALSE	FALSE	388	0.019
RAI1p.Met393Ile	RAI1	0.0190031	0.0103972	0	0.0482571							0.0273926	0.0191957	Ile	Met	FALSE		2	0	0	1	0	1	0	0	0	0	0	0	0	0	0	0	0	0	0	0	0	0	0	0	0	0	0	0	0	0	0	0	0	0	0	0	0	0	0	0	0	0	0	0	0	0	0	0	0	0	0	0	0	0	0	0	0	0	0	0	0	0	0	0	0	0	40.92	FALSE	FALSE	FALSE	388	0.019
RALGAPA2p.Arg1566Cys	RALGAPA2	0.0190031	0.0103972	0	0.0482571							0.0273926	0.0191957	Cys	Arg	TRUE		2	0	0	1	0	1	0	0	0	0	0	0	0	0	0	0	0	0	0	0	0	0	0	0	0	0	0	0	0	0	0	0	0	0	0	0	0	0	0	0	0	0	0	0	0	0	0	0	0	0	0	0	0	0	0	0	0	0	0	0	0	0	0	0	0	0	41.62	FALSE	FALSE	FALSE	388	0.019
RALGPS1p.Val42Ile	RALGPS1	0.0190031	0.0103972	0	0.0482571							0.0273926	0.0191957	Ile	Val	FALSE		2	0	0	1	0	1	0	0	0	0	0	0	0	0	0	0	0	0	0	0	0	0	0	0	0	0	0	0	0	0	0	0	0	0	0	0	0	0	0	0	0	0	0	0	0	0	0	0	0	0	0	0	0	0	0	0	0	0	0	0	0	0	0	0	0	0	40.47	FALSE	FALSE	FALSE	388	0.019
RANBP1p.Arg87His	RANBP1	0.0190031	0.0103972	0	0.0482571							0.0273926	0.0191957	His	Arg	TRUE		2	0	0	1	0	1	0	0	0	0	0	0	0	0	0	0	0	0	0	0	0	0	0	0	0	0	0	0	0	0	0	0	0	0	0	0	0	0	0	0	0	0	0	0	0	0	0	0	0	0	0	0	0	0	0	0	0	0	0	0	0	0	0	0	0	0	41	FALSE	FALSE	FALSE	388	0.019
RANBP1p.Glu178Lys	RANBP1	0.0190031	0.0103972	0	0.0482571							0.0273926	0.0191957	Lys	Glu	TRUE		2	0	0	1	0	1	0	0	0	0	0	0	0	0	0	0	0	0	0	0	0	0	0	0	0	0	0	0	0	0	0	0	0	0	0	0	0	0	0	0	0	0	0	0	0	0	0	0	0	0	0	0	0	0	0	0	0	0	0	0	0	0	0	0	0	0	40.78	FALSE	FALSE	FALSE	388	0.019
RANBP3p.Ala295Thr	RANBP3	0.0190031	0.0103972	0	0.0482571							0.0273926	0.0191957	Thr	Ala	TRUE		2	0	0	1	0	1	0	0	0	0	0	0	0	0	0	0	0	0	0	0	0	0	0	0	0	0	0	0	0	0	0	0	0	0	0	0	0	0	0	0	0	0	0	0	0	0	0	0	0	0	0	0	0	0	0	0	0	0	0	0	0	0	0	0	0	0	40.43	FALSE	FALSE	FALSE	388	0.019
RANGAP1p.Arg239Trp	RANGAP1	0.0190031	0.0103972	0	0.0482571							0.0273926	0.0191957	Trp	Arg	FALSE		2	0	0	1	0	1	0	0	0	0	0	0	0	0	0	0	0	0	0	0	0	0	0	0	0	0	0	0	0	0	0	0	0	0	0	0	0	0	0	0	0	0	0	0	0	0	0	0	0	0	0	0	0	0	0	0	0	0	0	0	0	0	0	0	0	0	39.98	FALSE	FALSE	FALSE	388	0.019
RAPGEF4p.Arg579His	RAPGEF4	0.0190031	0.0103972	0	0.0482571							0.0273926	0.0191957	His	Arg	TRUE		2	0	0	1	0	1	0	0	0	0	0	0	0	0	0	0	0	0	0	0	0	0	0	0	0	0	0	0	0	0	0	0	0	0	0	0	0	0	0	0	0	0	0	0	0	0	0	0	0	0	0	0	0	0	0	0	0	0	0	0	0	0	0	0	0	0	40.89	FALSE	FALSE	FALSE	388	0.019
RAPH1p.Ala787Thr	RAPH1	0.0190031	0.0103972	0	0.0482571							0.0273926	0.0191957	Thr	Ala	TRUE		2	0	0	1	0	1	0	0	0	0	0	0	0	0	0	0	0	0	0	0	0	0	0	0	0	0	0	0	0	0	0	0	0	0	0	0	0	0	0	0	0	0	0	0	0	0	0	0	0	0	0	0	0	0	0	0	0	0	0	0	0	0	0	0	0	0	40.47	FALSE	FALSE	FALSE	388	0.019
RASAL3p.Ala34Val	RASAL3	0.0190031	0.0103972	0	0.0482571							0.0273926	0.0191957	Val	Ala	FALSE		2	0	0	1	0	1	0	0	0	0	0	0	0	0	0	0	0	0	0	0	0	0	0	0	0	0	0	0	0	0	0	0	0	0	0	0	0	0	0	0	0	0	0	0	0	0	0	0	0	0	0	0	0	0	0	0	0	0	0	0	0	0	0	0	0	0	40.36	TRUE	FALSE	FALSE	388	0.019
RASD2p.Ala16Thr	RASD2	0.0190031	0.0103972	0	0.0482571							0.0273926	0.0191957	Thr	Ala	TRUE		2	0	0	1	0	1	0	0	0	0	0	0	0	0	0	0	0	0	0	0	0	0	0	0	0	0	0	0	0	0	0	0	0	0	0	0	0	0	0	0	0	0	0	0	0	0	0	0	0	0	0	0	0	0	0	0	0	0	0	0	0	0	0	0	0	0	41.01	FALSE	FALSE	FALSE	388	0.019
RASGEF1Cp.Arg82Gln	RASGEF1C	0.0190031	0.0103972	0	0.0482571							0.0273926	0.0191957	Gln	Arg	FALSE		2	0	0	1	0	1	0	0	0	0	0	0	0	0	0	0	0	0	0	0	0	0	0	0	0	0	0	0	0	0	0	0	0	0	0	0	0	0	0	0	0	0	0	0	0	0	0	0	0	0	0	0	0	0	0	0	0	0	0	0	0	0	0	0	0	0	40.7	FALSE	FALSE	FALSE	388	0.019
RASSF9p.Arg46His	RASSF9	0.0190031	0.0103972	0	0.0482571							0.0273926	0.0191957	His	Arg	TRUE		2	0	0	1	0	1	0	0	0	0	0	0	0	0	0	0	0	0	0	0	0	0	0	0	0	0	0	0	0	0	0	0	0	0	0	0	0	0	0	0	0	0	0	0	0	0	0	0	0	0	0	0	0	0	0	0	0	0	0	0	0	0	0	0	0	0	40.71	FALSE	FALSE	FALSE	388	0.019
RBL1p.Thr240Met	RBL1	0.0190031	0.0103972	0	0.0482571							0.0273926	0.0191957	Met	Thr	FALSE		2	0	0	1	0	1	0	0	0	0	0	0	0	0	0	0	0	0	0	0	0	0	0	0	0	0	0	0	0	0	0	0	0	0	0	0	0	0	0	0	0	0	0	0	0	0	0	0	0	0	0	0	0	0	0	0	0	0	0	0	0	0	0	0	0	0	41.3	FALSE	FALSE	FALSE	388	0.019
RBM12Bp.Arg693Gln	RBM12B	0.0190031	0.0103972	0	0.0497561							0.0273926	0.0191957	Gln	Arg	FALSE		2	0	0	1	0	1	0	0	0	0	0	0	0	0	0	0	0	0	0	0	0	0	0	0	0	0	0	0	0	0	0	0	0	0	0	0	0	0	0	0	0	0	0	0	0	0	0	0	0	0	0	0	0	0	0	0	0	0	0	0	0	0	0	0	0	0	40.58	FALSE	FALSE	FALSE	388	0.019
RBM15p.Gly902Arg	RBM15	0.0190031	0.0103972	0	0.0482571							0.0273926	0.0191957	Arg	Gly	TRUE	1	2	0	0	1	0	1	0	0	0	0	0	0	0	0	0	0	0	0	0	0	0	0	0	0	0	0	0	0	0	0	0	0	0	0	0	0	0	0	0	0	0	0	0	0	0	0	0	0	0	0	0	0	0	0	0	0	0	0	0	0	0	0	0	0	0	0	40.43	FALSE	FALSE	FALSE	388	0.019
RBM25p.Arg549His	RBM25	0.0190031	0.0103972	0	0.0482571							0.0273926	0.0191957	His	Arg	TRUE		2	0	0	1	0	1	0	0	0	0	0	0	0	0	0	0	0	0	0	0	0	0	0	0	0	0	0	0	0	0	0	0	0	0	0	0	0	0	0	0	0	0	0	0	0	0	0	0	0	0	0	0	0	0	0	0	0	0	0	0	0	0	0	0	0	0	40.81	FALSE	FALSE	FALSE	388	0.019
RBM28p.Val75Met	RBM28	0.0190031	0.0103972	0	0.0482571							0.0273926	0.0191957	Met	Val	FALSE		2	0	0	1	0	1	0	0	0	0	0	0	0	0	0	0	0	0	0	0	0	0	0	0	0	0	0	0	0	0	0	0	0	0	0	0	0	0	0	0	0	0	0	0	0	0	0	0	0	0	0	0	0	0	0	0	0	0	0	0	0	0	0	0	0	0	39.54	FALSE	FALSE	FALSE	388	0.019
RBM47p.Ala497Thr	RBM47	0.0190031	0.0103972	0	0.0482571							0.0273926	0.0191957	Thr	Ala	TRUE		2	0	0	1	0	1	0	0	0	0	0	0	0	0	0	0	0	0	0	0	0	0	0	0	0	0	0	0	0	0	0	0	0	0	0	0	0	0	0	0	0	0	0	0	0	0	0	0	0	0	0	0	0	0	0	0	0	0	0	0	0	0	0	0	0	0	40.52	FALSE	FALSE	FALSE	388	0.019
RBMXL2p.Arg268His	RBMXL2	0.0190031	0.0103972	0	0.0482571							0.0273926	0.0191957	His	Arg	TRUE		2	0	0	1	0	1	0	0	0	0	0	0	0	0	0	0	0	0	0	0	0	0	0	0	0	0	0	0	0	0	0	0	0	0	0	0	0	0	0	0	0	0	0	0	0	0	0	0	0	0	0	0	0	0	0	0	0	0	0	0	0	0	0	0	0	0	39.59	FALSE	FALSE	FALSE	388	0.019
RBMXp.Arg331Gln	RBMX	0.0190031	0.0103972	0	0.0482571							0.0273926	0.0191957	Gln	Arg	FALSE		2	0	0	1	0	1	0	0	0	0	0	0	0	0	0	0	0	0	0	0	0	0	0	0	0	0	0	0	0	0	0	0	0	0	0	0	0	0	0	0	0	0	0	0	0	0	0	0	0	0	0	0	0	0	0	0	0	0	0	0	0	0	0	0	0	0	40.58	FALSE	FALSE	FALSE	388	0.019
RBP3p.Ala876Thr	RBP3	0.0190031	0.0103972	0	0.0482571							0.0273926	0.0191957	Thr	Ala	TRUE		2	0	0	1	0	1	0	0	0	0	0	0	0	0	0	0	0	0	0	0	0	0	0	0	0	0	0	0	0	0	0	0	0	0	0	0	0	0	0	0	0	0	0	0	0	0	0	0	0	0	0	0	0	0	0	0	0	0	0	0	0	0	0	0	0	0	40.75	FALSE	FALSE	FALSE	388	0.019
RBP3p.Arg388Ter	RBP3	0.0190031	0.0103972	0	0.0497561							0.0273926	0.0191957	Ter	Arg	FALSE		2	0	0	1	0	1	0	0	0	0	0	0	0	0	0	0	0	0	0	0	0	0	0	0	0	0	0	0	0	0	0	0	0	0	0	0	0	0	0	0	0	0	0	0	0	0	0	0	0	0	0	0	0	0	0	0	0	0	0	0	0	0	0	0	0	0	40.96	FALSE	FALSE	FALSE	388	0.019
RC3H2p.Arg699His	RC3H2	0.0190031	0.0103972	0	0.0482571							0.0273926	0.0191957	His	Arg	TRUE		2	0	0	1	0	1	0	0	0	0	0	0	0	0	0	0	0	0	0	0	0	0	0	0	0	0	0	0	0	0	0	0	0	0	0	0	0	0	0	0	0	0	0	0	0	0	0	0	0	0	0	0	0	0	0	0	0	0	0	0	0	0	0	0	0	0	40.18	FALSE	FALSE	FALSE	388	0.019
REEP4p.Thr246Met	REEP4	0.0190031	0.0103972	0	0.0482571							0.0273926	0.0191957	Met	Thr	FALSE		2	0	0	1	0	1	0	0	0	0	0	0	0	0	0	0	0	0	0	0	0	0	0	0	0	0	0	0	0	0	0	0	0	0	0	0	0	0	0	0	0	0	0	0	0	0	0	0	0	0	0	0	0	0	0	0	0	0	0	0	0	0	0	0	0	0	40.68	FALSE	FALSE	FALSE	388	0.019
REXO4p.Val253Met	REXO4	0.0190031	0.0103972	0	0.0482571							0.0273926	0.0191957	Met	Val	FALSE		2	0	0	1	0	1	0	0	0	0	0	0	0	0	0	0	0	0	0	0	0	0	0	0	0	0	0	0	0	0	0	0	0	0	0	0	0	0	0	0	0	0	0	0	0	0	0	0	0	0	0	0	0	0	0	0	0	0	0	0	0	0	0	0	0	0	40.99	FALSE	FALSE	FALSE	388	0.019
RGL2p.Arg324His	RGL2	0.0190031	0.0103972	0	0.0482571							0.0273926	0.0191957	His	Arg	TRUE		2	0	0	1	0	1	0	0	0	0	0	0	0	0	0	0	0	0	0	0	0	0	0	0	0	0	0	0	0	0	0	0	0	0	0	0	0	0	0	0	0	0	0	0	0	0	0	0	0	0	0	0	0	0	0	0	0	0	0	0	0	0	0	0	0	0	40.75	FALSE	FALSE	FALSE	388	0.019
RGL2p.Arg330Gln	RGL2	0.0190031	0.0103972	0	0.0482571							0.0273926	0.0191957	Gln	Arg	FALSE		2	0	0	1	0	1	0	0	0	0	0	0	0	0	0	0	0	0	0	0	0	0	0	0	0	0	0	0	0	0	0	0	0	0	0	0	0	0	0	0	0	0	0	0	0	0	0	0	0	0	0	0	0	0	0	0	0	0	0	0	0	0	0	0	0	0	40.21	FALSE	FALSE	FALSE	388	0.019
RGL3p.Arg461His	RGL3	0.0190031	0.0103972	0	0.0482571							0.0273926	0.0191957	His	Arg	TRUE		2	0	0	1	0	1	0	0	0	0	0	0	0	0	0	0	0	0	0	0	0	0	0	0	0	0	0	0	0	0	0	0	0	0	0	0	0	0	0	0	0	0	0	0	0	0	0	0	0	0	0	0	0	0	0	0	0	0	0	0	0	0	0	0	0	0	40.73	FALSE	FALSE	FALSE	388	0.019
RGS9p.Lys215Asn	RGS9	0.0190031	0.0103972	0	0.0482571							0.0273926	0.0191957	Asn	Lys	FALSE		2	0	0	1	0	1	0	0	0	0	0	0	0	0	0	0	0	0	0	0	0	0	0	0	0	0	0	0	0	0	0	0	0	0	0	0	0	0	0	0	0	0	0	0	0	0	0	0	0	0	0	0	0	0	0	0	0	0	0	0	0	0	0	0	0	0	39.76	FALSE	FALSE	FALSE	388	0.019
RHBDF1p.Pro574Leu	RHBDF1	0.0190031	0.0103972	0	0.0482571							0.0273926	0.0191957	Leu	Pro	FALSE		2	0	0	1	0	1	0	0	0	0	0	0	0	0	0	0	0	0	0	0	0	0	0	0	0	0	0	0	0	0	0	0	0	0	0	0	0	0	0	0	0	0	0	0	0	0	0	0	0	0	0	0	0	0	0	0	0	0	0	0	0	0	0	0	0	0	41.31	FALSE	FALSE	FALSE	388	0.019
RHOp.Ala299Thr	RHO	0.0190031	0.0103972	0	0.0482571							0.0273926	0.0191957	Thr	Ala	TRUE		2	0	0	1	0	1	0	0	0	0	0	0	0	0	0	0	0	0	0	0	0	0	0	0	0	0	0	0	0	0	0	0	0	0	0	0	0	0	0	0	0	0	0	0	0	0	0	0	0	0	0	0	0	0	0	0	0	0	0	0	0	0	0	0	0	0	40.93	FALSE	FALSE	FALSE	388	0.019
RIMBP2p.Glu236Lys	RIMBP2	0.0190031	0.0103972	0	0.0482571							0.0273926	0.0191957	Lys	Glu	TRUE		2	0	0	1	0	1	0	0	0	0	0	0	0	0	0	0	0	0	0	0	0	0	0	0	0	0	0	0	0	0	0	0	0	0	0	0	0	0	0	0	0	0	0	0	0	0	0	0	0	0	0	0	0	0	0	0	0	0	0	0	0	0	0	0	0	0	40.29	FALSE	FALSE	FALSE	388	0.019
RIMS2p.Arg930Gln	RIMS2	0.0190031	0.0103972	0	0.0482571							0.0273926	0.0191957	Gln	Arg	FALSE		2	0	0	1	0	1	0	0	0	0	0	0	0	0	0	0	0	0	0	0	0	0	0	0	0	0	0	0	0	0	0	0	0	0	0	0	0	0	0	0	0	0	0	0	0	0	0	0	0	0	0	0	0	0	0	0	0	0	0	0	0	0	0	0	0	0	40.55	FALSE	FALSE	FALSE	388	0.019
RIMS3p.Thr87Met	RIMS3	0.0190031	0.0103972	0	0.0482571							0.0273926	0.0191957	Met	Thr	FALSE		2	0	0	1	0	1	0	0	0	0	0	0	0	0	0	0	0	0	0	0	0	0	0	0	0	0	0	0	0	0	0	0	0	0	0	0	0	0	0	0	0	0	0	0	0	0	0	0	0	0	0	0	0	0	0	0	0	0	0	0	0	0	0	0	0	0	40.48	FALSE	FALSE	FALSE	388	0.019
RIN2p.Arg409Gln	RIN2	0.0190031	0.0103972	0	0.0482571							0.0273926	0.0191957	Gln	Arg	FALSE		2	0	0	1	0	1	0	0	0	0	0	0	0	0	0	0	0	0	0	0	0	0	0	0	0	0	0	0	0	0	0	0	0	0	0	0	0	0	0	0	0	0	0	0	0	0	0	0	0	0	0	0	0	0	0	0	0	0	0	0	0	0	0	0	0	0	40.4	FALSE	FALSE	FALSE	388	0.019
RNASEH2Ap.Arg282His	RNASEH2A	0.0190031	0.0103972	0	0.0482571							0.0273926	0.0191957	His	Arg	TRUE		2	0	0	1	0	1	0	0	0	0	0	0	0	0	0	0	0	0	0	0	0	0	0	0	0	0	0	0	0	0	0	0	0	0	0	0	0	0	0	0	0	0	0	0	0	0	0	0	0	0	0	0	0	0	0	0	0	0	0	0	0	0	0	0	0	0	40.41	FALSE	FALSE	FALSE	388	0.019
RNF138p.Arg58Cys	RNF138	0.0190031	0.0103972	0	0.0482571							0.0273926	0.0191957	Cys	Arg	TRUE		2	0	0	1	0	1	0	0	0	0	0	0	0	0	0	0	0	0	0	0	0	0	0	0	0	0	0	0	0	0	0	0	0	0	0	0	0	0	0	0	0	0	0	0	0	0	0	0	0	0	0	0	0	0	0	0	0	0	0	0	0	0	0	0	0	0	39.98	FALSE	FALSE	FALSE	388	0.019
RNF149p.Arg226Cys	RNF149	0.0190031	0.0103972	0	0.0482571							0.0273926	0.0191957	Cys	Arg	TRUE		2	0	0	1	0	1	0	0	0	0	0	0	0	0	0	0	0	0	0	0	0	0	0	0	0	0	0	0	0	0	0	0	0	0	0	0	0	0	0	0	0	0	0	0	0	0	0	0	0	0	0	0	0	0	0	0	0	0	0	0	0	0	0	0	0	0	41.02	FALSE	FALSE	FALSE	388	0.019
RNF181p.Thr153Met	RNF181	0.0190031	0.0103972	0	0.0482571							0.0273926	0.0191957	Met	Thr	FALSE		2	0	0	1	0	1	0	0	0	0	0	0	0	0	0	0	0	0	0	0	0	0	0	0	0	0	0	0	0	0	0	0	0	0	0	0	0	0	0	0	0	0	0	0	0	0	0	0	0	0	0	0	0	0	0	0	0	0	0	0	0	0	0	0	0	0	40.21	FALSE	FALSE	FALSE	388	0.019
RNF186p.Pro83Leu	RNF186	0.0190031	0.0103972	0	0.0482571							0.0273926	0.0191957	Leu	Pro	FALSE		2	0	0	1	0	1	0	0	0	0	0	0	0	0	0	0	0	0	0	0	0	0	0	0	0	0	0	0	0	0	0	0	0	0	0	0	0	0	0	0	0	0	0	0	0	0	0	0	0	0	0	0	0	0	0	0	0	0	0	0	0	0	0	0	0	0	40.84	FALSE	FALSE	FALSE	388	0.019
RNF20p.Val390Ile	RNF20	0.0190031	0.0103972	0	0.0482571							0.0273926	0.0191957	Ile	Val	FALSE		2	0	0	1	0	1	0	0	0	0	0	0	0	0	0	0	0	0	0	0	0	0	0	0	0	0	0	0	0	0	0	0	0	0	0	0	0	0	0	0	0	0	0	0	0	0	0	0	0	0	0	0	0	0	0	0	0	0	0	0	0	0	0	0	0	0	40.79	FALSE	FALSE	FALSE	388	0.019
RNF213p.Arg3777Cys	RNF213	0.0190031	0.0103972	0	0.0482571							0.0273926	0.0191957	Cys	Arg	TRUE	1	2	0	0	1	0	1	0	0	0	0	0	0	0	0	0	0	0	0	0	0	0	0	0	0	0	0	0	0	0	0	0	0	0	0	0	0	0	0	0	0	0	0	0	0	0	0	0	0	0	0	0	0	0	0	0	0	0	0	0	0	0	0	0	0	0	0	39.53	FALSE	FALSE	FALSE	388	0.019
ROBO2p.Arg138Ter	ROBO2	0.0190031	0.0103972	0	0.0482571							0.0273926	0.0191957	Ter	Arg	FALSE	2	2	0	0	1	0	1	0	0	0	0	0	0	0	0	0	0	0	0	0	0	0	0	0	0	0	0	0	0	0	0	0	0	0	0	0	0	0	0	0	0	0	0	0	0	0	0	0	0	0	0	0	0	0	0	0	0	0	0	0	0	0	0	0	0	0	0	41.49	FALSE	FALSE	FALSE	388	0.019
ROM1p.Arg193Trp	ROM1	0.0190031	0.0103972	0	0.0482571							0.0273926	0.0191957	Trp	Arg	FALSE		2	0	0	1	0	1	0	0	0	0	0	0	0	0	0	0	0	0	0	0	0	0	0	0	0	0	0	0	0	0	0	0	0	0	0	0	0	0	0	0	0	0	0	0	0	0	0	0	0	0	0	0	0	0	0	0	0	0	0	0	0	0	0	0	0	0	40.73	FALSE	FALSE	FALSE	388	0.019
RP11-407N17.3p.Asn475Ser	RP11-407N1	0.0190031	0.0103972	0	0.0482571							0.0273926	0.0191957	Ser	Asn	TRUE		2	0	0	1	0	1	0	0	0	0	0	0	0	0	0	0	0	0	0	0	0	0	0	0	0	0	0	0	0	0	0	0	0	0	0	0	0	0	0	0	0	0	0	0	0	0	0	0	0	0	0	0	0	0	0	0	0	0	0	0	0	0	0	0	0	0	40.72	FALSE	FALSE	FALSE	388	0.019
RP1p.Arg1443Trp	RP1	0.0190031	0.0103972	0	0.0482571							0.0273926	0.0191957	Trp	Arg	FALSE		2	0	0	1	0	1	0	0	0	0	0	0	0	0	0	0	0	0	0	0	0	0	0	0	0	0	0	0	0	0	0	0	0	0	0	0	0	0	0	0	0	0	0	0	0	0	0	0	0	0	0	0	0	0	0	0	0	0	0	0	0	0	0	0	0	0	41.46	FALSE	FALSE	FALSE	388	0.019
RPAP1p.Arg1143Cys	RPAP1	0.0190031	0.0103972	0	0.0482571							0.0273926	0.0191957	Cys	Arg	TRUE		2	0	0	1	0	1	0	0	0	0	0	0	0	0	0	0	0	0	0	0	0	0	0	0	0	0	0	0	0	0	0	0	0	0	0	0	0	0	0	0	0	0	0	0	0	0	0	0	0	0	0	0	0	0	0	0	0	0	0	0	0	0	0	0	0	0	41.21	FALSE	FALSE	FALSE	388	0.019
RPAP3p.Arg640Cys	RPAP3	0.0190031	0.0103972	0	0.0482571							0.0273926	0.0191957	Cys	Arg	TRUE		2	0	0	1	0	1	0	0	0	0	0	0	0	0	0	0	0	0	0	0	0	0	0	0	0	0	0	0	0	0	0	0	0	0	0	0	0	0	0	0	0	0	0	0	0	0	0	0	0	0	0	0	0	0	0	0	0	0	0	0	0	0	0	0	0	0	40.34	FALSE	FALSE	FALSE	388	0.019
RPGRIP1p.Glu400Lys	RPGRIP1	0.0190031	0.0103972	0	0.0482571							0.0273926	0.0191957	Lys	Glu	TRUE		2	0	0	1	0	1	0	0	0	0	0	0	0	0	0	0	0	0	0	0	0	0	0	0	0	0	0	0	0	0	0	0	0	0	0	0	0	0	0	0	0	0	0	0	0	0	0	0	0	0	0	0	0	0	0	0	0	0	0	0	0	0	0	0	0	0	41.64	FALSE	FALSE	FALSE	388	0.019
RPL10Lp.Glu180Lys	RPL10L	0.0190031	0.0103972	0	0.0482571							0.0273926	0.0191957	Lys	Glu	TRUE		2	0	0	1	0	1	0	0	0	0	0	0	0	0	0	0	0	0	0	0	0	0	0	0	0	0	0	0	0	0	0	0	0	0	0	0	0	0	0	0	0	0	0	0	0	0	0	0	0	0	0	0	0	0	0	0	0	0	0	0	0	0	0	0	0	0	40.37	FALSE	FALSE	FALSE	388	0.019
RPL31p.Arg44Trp	RPL31	0.0190031	0.0103972	0	0.0482571							0.0273926	0.0191957	Trp	Arg	FALSE		2	0	0	1	0	1	0	0	0	0	0	0	0	0	0	0	0	0	0	0	0	0	0	0	0	0	0	0	0	0	0	0	0	0	0	0	0	0	0	0	0	0	0	0	0	0	0	0	0	0	0	0	0	0	0	0	0	0	0	0	0	0	0	0	0	0	40.87	FALSE	FALSE	FALSE	388	0.019
RPRD2p.Arg1062His	RPRD2	0.0190031	0.0103972	0	0.0482571							0.0273926	0.0191957	His	Arg	TRUE		2	0	0	1	0	1	0	0	0	0	0	0	0	0	0	0	0	0	0	0	0	0	0	0	0	0	0	0	0	0	0	0	0	0	0	0	0	0	0	0	0	0	0	0	0	0	0	0	0	0	0	0	0	0	0	0	0	0	0	0	0	0	0	0	0	0	40.72	FALSE	FALSE	FALSE	388	0.019
RPS6KA4p.Gly303Asp	RPS6KA4	0.0190031	0.0103972	0	0.0482571							0.0273926	0.0191957	Asp	Gly	FALSE		2	0	0	1	0	1	0	0	0	0	0	0	0	0	0	0	0	0	0	0	0	0	0	0	0	0	0	0	0	0	0	0	0	0	0	0	0	0	0	0	0	0	0	0	0	0	0	0	0	0	0	0	0	0	0	0	0	0	0	0	0	0	0	0	0	0	41.6	FALSE	FALSE	FALSE	388	0.019
RPS6KB2p.Asp335Asn	RPS6KB2	0.0190031	0.0103972	0	0.0497561							0.0273926	0.0191957	Asn	Asp	FALSE		2	0	0	1	0	1	0	0	0	0	0	0	0	0	0	0	0	0	0	0	0	0	0	0	0	0	0	0	0	0	0	0	0	0	0	0	0	0	0	0	0	0	0	0	0	0	0	0	0	0	0	0	0	0	0	0	0	0	0	0	0	0	0	0	0	0	40.26	FALSE	FALSE	FALSE	388	0.019
RPTORp.Ser520Leu	RPTOR	0.0190031	0.0103972	0	0.0497561							0.0273926	0.0191957	Leu	Ser	FALSE		2	0	0	1	0	1	0	0	0	0	0	0	0	0	0	0	0	0	0	0	0	0	0	0	0	0	0	0	0	0	0	0	0	0	0	0	0	0	0	0	0	0	0	0	0	0	0	0	0	0	0	0	0	0	0	0	0	0	0	0	0	0	0	0	0	0	40.59	FALSE	FALSE	TRUE	388	0.019
RRADp.Arg249Cys	RRAD	0.0190031	0.0103972	0	0.0482571							0.0273926	0.0191957	Cys	Arg	TRUE		2	0	0	1	0	1	0	0	0	0	0	0	0	0	0	0	0	0	0	0	0	0	0	0	0	0	0	0	0	0	0	0	0	0	0	0	0	0	0	0	0	0	0	0	0	0	0	0	0	0	0	0	0	0	0	0	0	0	0	0	0	0	0	0	0	0	40.41	FALSE	FALSE	FALSE	388	0.019
RRP8p.Arg189Gln	RRP8	0.0190031	0.0103972	0	0.0497561							0.0273926	0.0191957	Gln	Arg	FALSE		2	0	0	1	0	1	0	0	0	0	0	0	0	0	0	0	0	0	0	0	0	0	0	0	0	0	0	0	0	0	0	0	0	0	0	0	0	0	0	0	0	0	0	0	0	0	0	0	0	0	0	0	0	0	0	0	0	0	0	0	0	0	0	0	0	0	40.05	FALSE	FALSE	FALSE	388	0.019
RSPH4Ap.Arg336His	RSPH4A	0.0190031	0.0103972	0	0.0482571							0.0273926	0.0191957	His	Arg	TRUE		2	0	0	1	0	1	0	0	0	0	0	0	0	0	0	0	0	0	0	0	0	0	0	0	0	0	0	0	0	0	0	0	0	0	0	0	0	0	0	0	0	0	0	0	0	0	0	0	0	0	0	0	0	0	0	0	0	0	0	0	0	0	0	0	0	0	40.96	FALSE	FALSE	FALSE	388	0.019
RUNX1T1p.Glu261Ter	RUNX1T1	0.0190031	0.0103972	0	0.0482571							0.0273926	0.0191957	Ter	Glu	FALSE	1	2	0	0	1	0	1	0	0	0	0	0	0	0	0	0	0	0	0	0	0	0	0	0	0	0	0	0	0	0	0	0	0	0	0	0	0	0	0	0	0	0	0	0	0	0	0	0	0	0	0	0	0	0	0	0	0	0	0	0	0	0	0	0	0	0	0	40.48	FALSE	FALSE	FALSE	388	0.019
RUVBL2p.Arg130His	RUVBL2	0.0190031	0.0103972	0	0.0482571							0.0273926	0.0191957	His	Arg	TRUE		2	0	0	1	0	1	0	0	0	0	0	0	0	0	0	0	0	0	0	0	0	0	0	0	0	0	0	0	0	0	0	0	0	0	0	0	0	0	0	0	0	0	0	0	0	0	0	0	0	0	0	0	0	0	0	0	0	0	0	0	0	0	0	0	0	0	40.61	FALSE	FALSE	FALSE	388	0.019
RWDD4p.Arg25Trp	RWDD4	0.0190031	0.0103972	0	0.0482571							0.0273926	0.0191957	Trp	Arg	FALSE		2	0	0	1	0	1	0	0	0	0	0	0	0	0	0	0	0	0	0	0	0	0	0	0	0	0	0	0	0	0	0	0	0	0	0	0	0	0	0	0	0	0	0	0	0	0	0	0	0	0	0	0	0	0	0	0	0	0	0	0	0	0	0	0	0	0	40.18	FALSE	FALSE	FALSE	388	0.019
RYR1p.Ala4906Thr	RYR1	0.0190031	0.0103972	0	0.0482571							0.0273926	0.0191957	Thr	Ala	TRUE		2	0	0	1	0	1	0	0	0	0	0	0	0	0	0	0	0	0	0	0	0	0	0	0	0	0	0	0	0	0	0	0	0	0	0	0	0	0	0	0	0	0	0	0	0	0	0	0	0	0	0	0	0	0	0	0	0	0	0	0	0	0	0	0	0	0	40.37	FALSE	FALSE	FALSE	388	0.019
RYR2p.Met1306Ile	RYR2	0.0190031	0.0103972	0	0.0497561							0.0273926	0.0191957	Ile	Met	FALSE		2	0	0	1	0	1	0	0	0	0	0	0	0	0	0	0	0	0	0	0	0	0	0	0	0	0	0	0	0	0	0	0	0	0	0	0	0	0	0	0	0	0	0	0	0	0	0	0	0	0	0	0	0	0	0	0	0	0	0	0	0	0	0	0	0	0	40.21	FALSE	FALSE	FALSE	388	0.019
RYR2p.Val452Ile	RYR2	0.0190031	0.0103972	0	0.0482571							0.0273926	0.0191957	Ile	Val	FALSE		2	0	0	1	0	1	0	0	0	0	0	0	0	0	0	0	0	0	0	0	0	0	0	0	0	0	0	0	0	0	0	0	0	0	0	0	0	0	0	0	0	0	0	0	0	0	0	0	0	0	0	0	0	0	0	0	0	0	0	0	0	0	0	0	0	0	40.58	FALSE	FALSE	FALSE	388	0.019
RYR3p.Ala1567Thr	RYR3	0.0190031	0.0103972	0	0.0482571							0.0273926	0.0191957	Thr	Ala	TRUE		2	0	0	1	0	1	0	0	0	0	0	0	0	0	0	0	0	0	0	0	0	0	0	0	0	0	0	0	0	0	0	0	0	0	0	0	0	0	0	0	0	0	0	0	0	0	0	0	0	0	0	0	0	0	0	0	0	0	0	0	0	0	0	0	0	0	40.74	FALSE	FALSE	FALSE	388	0.019
SALL1p.Arg469Cys	SALL1	0.0190031	0.0103972	0	0.0482571							0.0273926	0.0191957	Cys	Arg	TRUE		2	0	0	1	0	1	0	0	0	0	0	0	0	0	0	0	0	0	0	0	0	0	0	0	0	0	0	0	0	0	0	0	0	0	0	0	0	0	0	0	0	0	0	0	0	0	0	0	0	0	0	0	0	0	0	0	0	0	0	0	0	0	0	0	0	0	40.29	FALSE	FALSE	FALSE	388	0.019
SALL3p.Thr700Met	SALL3	0.0190031	0.0103972	0	0.0482571							0.0273926	0.0191957	Met	Thr	FALSE		2	0	0	1	0	1	0	0	0	0	0	0	0	0	0	0	0	0	0	0	0	0	0	0	0	0	0	0	0	0	0	0	0	0	0	0	0	0	0	0	0	0	0	0	0	0	0	0	0	0	0	0	0	0	0	0	0	0	0	0	0	0	0	0	0	0	40.83	FALSE	FALSE	FALSE	388	0.019
SALL4p.Arg431Ter	SALL4	0.0190031	0.0103972	0	0.0482571							0.0273926	0.0191957	Ter	Arg	FALSE	1	2	0	0	1	0	1	0	0	0	0	0	0	0	0	0	0	0	0	0	0	0	0	0	0	0	0	0	0	0	0	0	0	0	0	0	0	0	0	0	0	0	0	0	0	0	0	0	0	0	0	0	0	0	0	0	0	0	0	0	0	0	0	0	0	0	0	40.15	FALSE	FALSE	FALSE	388	0.019
SAMD7p.Arg441Ter	SAMD7	0.0190031	0.0103972	0	0.0482571							0.0273926	0.0191957	Ter	Arg	FALSE		2	0	0	1	0	1	0	0	0	0	0	0	0	0	0	0	0	0	0	0	0	0	0	0	0	0	0	0	0	0	0	0	0	0	0	0	0	0	0	0	0	0	0	0	0	0	0	0	0	0	0	0	0	0	0	0	0	0	0	0	0	0	0	0	0	0	40.06	FALSE	FALSE	FALSE	388	0.019
SARDHp.Gly868Ser	SARDH	0.0190031	0.0103972	0	0.0497561							0.0273926	0.0191957	Ser	Gly	TRUE		2	0	0	1	0	1	0	0	0	0	0	0	0	0	0	0	0	0	0	0	0	0	0	0	0	0	0	0	0	0	0	0	0	0	0	0	0	0	0	0	0	0	0	0	0	0	0	0	0	0	0	0	0	0	0	0	0	0	0	0	0	0	0	0	0	0	40.39	FALSE	FALSE	FALSE	388	0.019
SARSp.Ala119Thr	SARS	0.0190031	0.0103972	0	0.0482571							0.0273926	0.0191957	Thr	Ala	TRUE		2	0	0	1	0	1	0	0	0	0	0	0	0	0	0	0	0	0	0	0	0	0	0	0	0	0	0	0	0	0	0	0	0	0	0	0	0	0	0	0	0	0	0	0	0	0	0	0	0	0	0	0	0	0	0	0	0	0	0	0	0	0	0	0	0	0	41.6	FALSE	FALSE	FALSE	388	0.019
SATB2p.Val670Met	SATB2	0.0190031	0.0103972	0	0.0482571							0.0273926	0.0191957	Met	Val	FALSE		2	0	0	1	0	1	0	0	0	0	0	0	0	0	0	0	0	0	0	0	0	0	0	0	0	0	0	0	0	0	0	0	0	0	0	0	0	0	0	0	0	0	0	0	0	0	0	0	0	0	0	0	0	0	0	0	0	0	0	0	0	0	0	0	0	0	41.19	FALSE	FALSE	FALSE	388	0.019
SBF1p.Pro1018Leu	SBF1	0.0190031	0.0103972	0	0.0482571							0.0273926	0.0191957	Leu	Pro	FALSE		2	0	0	1	0	1	0	0	0	0	0	0	0	0	0	0	0	0	0	0	0	0	0	0	0	0	0	0	0	0	0	0	0	0	0	0	0	0	0	0	0	0	0	0	0	0	0	0	0	0	0	0	0	0	0	0	0	0	0	0	0	0	0	0	0	0	40.69	FALSE	FALSE	FALSE	388	0.019
SBF2p.Arg600Trp	SBF2	0.0190031	0.0103972	0	0.0482571							0.0273926	0.0191957	Trp	Arg	FALSE		2	0	0	1	0	1	0	0	0	0	0	0	0	0	0	0	0	0	0	0	0	0	0	0	0	0	0	0	0	0	0	0	0	0	0	0	0	0	0	0	0	0	0	0	0	0	0	0	0	0	0	0	0	0	0	0	0	0	0	0	0	0	0	0	0	0	40.01	FALSE	FALSE	FALSE	388	0.019
SBK2p.Arg305Gln	SBK2	0.0190031	0.0103972	0	0.0497561							0.0273926	0.0191957	Gln	Arg	FALSE		2	0	0	1	0	1	0	0	0	0	0	0	0	0	0	0	0	0	0	0	0	0	0	0	0	0	0	0	0	0	0	0	0	0	0	0	0	0	0	0	0	0	0	0	0	0	0	0	0	0	0	0	0	0	0	0	0	0	0	0	0	0	0	0	0	0	41	FALSE	FALSE	FALSE	388	0.019
SBNO1p.Ala1372Val	SBNO1	0.0190031	0.0103972	0	0.0482571							0.0273926	0.0191957	Val	Ala	FALSE		2	0	0	1	0	1	0	0	0	0	0	0	0	0	0	0	0	0	0	0	0	0	0	0	0	0	0	0	0	0	0	0	0	0	0	0	0	0	0	0	0	0	0	0	0	0	0	0	0	0	0	0	0	0	0	0	0	0	0	0	0	0	0	0	0	0	40.79	FALSE	FALSE	FALSE	388	0.019
SBNO2p.Ala478Thr	SBNO2	0.0190031	0.0103972	0	0.0497561							0.0273926	0.0191957	Thr	Ala	TRUE		2	0	0	1	0	1	0	0	0	0	0	0	0	0	0	0	0	0	0	0	0	0	0	0	0	0	0	0	0	0	0	0	0	0	0	0	0	0	0	0	0	0	0	0	0	0	0	0	0	0	0	0	0	0	0	0	0	0	0	0	0	0	0	0	0	0	39.04	FALSE	FALSE	FALSE	388	0.019
SCDp.Arg188His	SCD	0.0190031	0.0103972	0	0.0497561							0.0273926	0.0191957	His	Arg	TRUE		2	0	0	1	0	1	0	0	0	0	0	0	0	0	0	0	0	0	0	0	0	0	0	0	0	0	0	0	0	0	0	0	0	0	0	0	0	0	0	0	0	0	0	0	0	0	0	0	0	0	0	0	0	0	0	0	0	0	0	0	0	0	0	0	0	0	41.72	FALSE	FALSE	FALSE	388	0.019
SCN1Ap.Arg604His	SCN1A	0.0190031	0.0103972	0	0.0482571							0.0273926	0.0191957	His	Arg	TRUE		2	0	0	1	0	1	0	0	0	0	0	0	0	0	0	0	0	0	0	0	0	0	0	0	0	0	0	0	0	0	0	0	0	0	0	0	0	0	0	0	0	0	0	0	0	0	0	0	0	0	0	0	0	0	0	0	0	0	0	0	0	0	0	0	0	0	41.1	FALSE	FALSE	FALSE	388	0.019
SCN5Ap.Ala2002Val	SCN5A	0.0190031	0.0103972	0	0.0482571							0.0273926	0.0191957	Val	Ala	FALSE		2	0	0	1	0	1	0	0	0	0	0	0	0	0	0	0	0	0	0	0	0	0	0	0	0	0	0	0	0	0	0	0	0	0	0	0	0	0	0	0	0	0	0	0	0	0	0	0	0	0	0	0	0	0	0	0	0	0	0	0	0	0	0	0	0	0	40.91	FALSE	FALSE	FALSE	388	0.019
SCN5Ap.Arg1629Gln	SCN5A	0.0190031	0.0103972	0	0.0497561							0.0273926	0.0191957	Gln	Arg	FALSE		2	0	0	1	0	1	0	0	0	0	0	0	0	0	0	0	0	0	0	0	0	0	0	0	0	0	0	0	0	0	0	0	0	0	0	0	0	0	0	0	0	0	0	0	0	0	0	0	0	0	0	0	0	0	0	0	0	0	0	0	0	0	0	0	0	0	41.06	FALSE	FALSE	FALSE	388	0.019
SCN5Ap.Ser581Leu	SCN5A	0.0190031	0.0103972	0	0.0482571							0.0273926	0.0191957	Leu	Ser	FALSE		2	0	0	1	0	1	0	0	0	0	0	0	0	0	0	0	0	0	0	0	0	0	0	0	0	0	0	0	0	0	0	0	0	0	0	0	0	0	0	0	0	0	0	0	0	0	0	0	0	0	0	0	0	0	0	0	0	0	0	0	0	0	0	0	0	0	41.21	FALSE	FALSE	FALSE	388	0.019
SCN7Ap.Val133Ile	SCN7A	0.0190031	0.0103972	0	0.0482571							0.0273926	0.0191957	Ile	Val	FALSE		2	0	0	1	0	1	0	0	0	0	0	0	0	0	0	0	0	0	0	0	0	0	0	0	0	0	0	0	0	0	0	0	0	0	0	0	0	0	0	0	0	0	0	0	0	0	0	0	0	0	0	0	0	0	0	0	0	0	0	0	0	0	0	0	0	0	40.26	FALSE	FALSE	FALSE	388	0.019
SCN8Ap.Arg639Cys	SCN8A	0.0190031	0.0103972	0	0.0482571							0.0273926	0.0191957	Cys	Arg	TRUE		2	0	0	1	0	1	0	0	0	0	0	0	0	0	0	0	0	0	0	0	0	0	0	0	0	0	0	0	0	0	0	0	0	0	0	0	0	0	0	0	0	0	0	0	0	0	0	0	0	0	0	0	0	0	0	0	0	0	0	0	0	0	0	0	0	0	40.11	FALSE	FALSE	FALSE	388	0.019
SCNN1Gp.Arg563His	SCNN1G	0.0190031	0.0103972	0	0.0482571							0.0273926	0.0191957	His	Arg	TRUE		2	0	0	1	0	1	0	0	0	0	0	0	0	0	0	0	0	0	0	0	0	0	0	0	0	0	0	0	0	0	0	0	0	0	0	0	0	0	0	0	0	0	0	0	0	0	0	0	0	0	0	0	0	0	0	0	0	0	0	0	0	0	0	0	0	0	41.12	FALSE	FALSE	FALSE	388	0.019
SDAD1p.Arg661Trp	SDAD1	0.0190031	0.0103972	0	0.0482571							0.0273926	0.0191957	Trp	Arg	FALSE		2	0	0	1	0	1	0	0	0	0	0	0	0	0	0	0	0	0	0	0	0	0	0	0	0	0	0	0	0	0	0	0	0	0	0	0	0	0	0	0	0	0	0	0	0	0	0	0	0	0	0	0	0	0	0	0	0	0	0	0	0	0	0	0	0	0	41.07	FALSE	FALSE	FALSE	388	0.019
SDC3p.Glu242Lys	SDC3	0.0190031	0.0103972	0	0.0482571							0.0273926	0.0191957	Lys	Glu	TRUE		2	0	0	1	0	1	0	0	0	0	0	0	0	0	0	0	0	0	0	0	0	0	0	0	0	0	0	0	0	0	0	0	0	0	0	0	0	0	0	0	0	0	0	0	0	0	0	0	0	0	0	0	0	0	0	0	0	0	0	0	0	0	0	0	0	0	40.47	FALSE	FALSE	FALSE	388	0.019
SDK1p.Arg121Cys	SDK1	0.0190031	0.0103972	0	0.0482571							0.0273926	0.0191957	Cys	Arg	TRUE		2	0	0	1	0	1	0	0	0	0	0	0	0	0	0	0	0	0	0	0	0	0	0	0	0	0	0	0	0	0	0	0	0	0	0	0	0	0	0	0	0	0	0	0	0	0	0	0	0	0	0	0	0	0	0	0	0	0	0	0	0	0	0	0	0	0	40.08	FALSE	FALSE	FALSE	388	0.019
SDK1p.Glu1605Lys	SDK1	0.0190031	0.0103972	0	0.0497561							0.0273926	0.0191957	Lys	Glu	TRUE		2	0	0	1	0	1	0	0	0	0	0	0	0	0	0	0	0	0	0	0	0	0	0	0	0	0	0	0	0	0	0	0	0	0	0	0	0	0	0	0	0	0	0	0	0	0	0	0	0	0	0	0	0	0	0	0	0	0	0	0	0	0	0	0	0	0	40.31	FALSE	FALSE	FALSE	388	0.019
SDK1p.Glu2112Lys	SDK1	0.0190031	0.0103972	0	0.0482571							0.0273926	0.0191957	Lys	Glu	TRUE		2	0	0	1	0	1	0	0	0	0	0	0	0	0	0	0	0	0	0	0	0	0	0	0	0	0	0	0	0	0	0	0	0	0	0	0	0	0	0	0	0	0	0	0	0	0	0	0	0	0	0	0	0	0	0	0	0	0	0	0	0	0	0	0	0	0	40.09	FALSE	FALSE	FALSE	388	0.019
SEC63p.Arg125His	SEC63	0.0190031	0.0103972	0	0.0482571							0.0273926	0.0191957	His	Arg	TRUE		2	0	0	1	0	1	0	0	0	0	0	0	0	0	0	0	0	0	0	0	0	0	0	0	0	0	0	0	0	0	0	0	0	0	0	0	0	0	0	0	0	0	0	0	0	0	0	0	0	0	0	0	0	0	0	0	0	0	0	0	0	0	0	0	0	0	40.74	FALSE	FALSE	FALSE	388	0.019
SEMA3Fp.Ala45Thr	SEMA3F	0.0190031	0.0103972	0	0.0482571							0.0273926	0.0191957	Thr	Ala	TRUE		2	0	0	1	0	1	0	0	0	0	0	0	0	0	0	0	0	0	0	0	0	0	0	0	0	0	0	0	0	0	0	0	0	0	0	0	0	0	0	0	0	0	0	0	0	0	0	0	0	0	0	0	0	0	0	0	0	0	0	0	0	0	0	0	0	0	40.9	FALSE	FALSE	FALSE	388	0.019
SEMA3Gp.Pro685Leu	SEMA3G	0.0190031	0.0103972	0	0.0482571							0.0273926	0.0191957	Leu	Pro	FALSE		2	0	0	1	0	1	0	0	0	0	0	0	0	0	0	0	0	0	0	0	0	0	0	0	0	0	0	0	0	0	0	0	0	0	0	0	0	0	0	0	0	0	0	0	0	0	0	0	0	0	0	0	0	0	0	0	0	0	0	0	0	0	0	0	0	0	40.68	FALSE	FALSE	FALSE	388	0.019
SEMA4Gp.Arg24Gln	SEMA4G	0.0190031	0.0103972	0	0.0482571							0.0273926	0.0191957	Gln	Arg	FALSE		2	0	0	1	0	1	0	0	0	0	0	0	0	0	0	0	0	0	0	0	0	0	0	0	0	0	0	0	0	0	0	0	0	0	0	0	0	0	0	0	0	0	0	0	0	0	0	0	0	0	0	0	0	0	0	0	0	0	0	0	0	0	0	0	0	0	40.91	FALSE	FALSE	FALSE	388	0.019
SEMA4Gp.Arg315His	SEMA4G	0.0190031	0.0103972	0	0.0482571							0.0273926	0.0191957	His	Arg	TRUE		2	0	0	1	0	1	0	0	0	0	0	0	0	0	0	0	0	0	0	0	0	0	0	0	0	0	0	0	0	0	0	0	0	0	0	0	0	0	0	0	0	0	0	0	0	0	0	0	0	0	0	0	0	0	0	0	0	0	0	0	0	0	0	0	0	0	39.84	FALSE	FALSE	FALSE	388	0.019
SEMA5Bp.Arg987Cys	SEMA5B	0.0190031	0.0103972	0	0.0482571							0.0273926	0.0191957	Cys	Arg	TRUE		2	0	0	1	0	1	0	0	0	0	0	0	0	0	0	0	0	0	0	0	0	0	0	0	0	0	0	0	0	0	0	0	0	0	0	0	0	0	0	0	0	0	0	0	0	0	0	0	0	0	0	0	0	0	0	0	0	0	0	0	0	0	0	0	0	0	40.52	FALSE	FALSE	FALSE	388	0.019
SEMG1p.Arg98Gln	SEMG1	0.0190031	0.0103972	0	0.0482571							0.0273926	0.0191957	Gln	Arg	FALSE		2	0	0	1	0	1	0	0	0	0	0	0	0	0	0	0	0	0	0	0	0	0	0	0	0	0	0	0	0	0	0	0	0	0	0	0	0	0	0	0	0	0	0	0	0	0	0	0	0	0	0	0	0	0	0	0	0	0	0	0	0	0	0	0	0	0	41.04	FALSE	FALSE	FALSE	388	0.019
SEMG2p.Gly340Asp	SEMG2	0.0190031	0.0103972	0	0.0482571							0.0273926	0.0191957	Asp	Gly	FALSE		2	0	0	1	0	1	0	0	0	0	0	0	0	0	0	0	0	0	0	0	0	0	0	0	0	0	0	0	0	0	0	0	0	0	0	0	0	0	0	0	0	0	0	0	0	0	0	0	0	0	0	0	0	0	0	0	0	0	0	0	0	0	0	0	0	0	40.5	FALSE	FALSE	FALSE	388	0.019
SEPT12p.Thr111Met	SEPT12	0.0190031	0.0103972	0	0.0497561							0.0273926	0.0191957	Met	Thr	FALSE		2	0	0	1	0	1	0	0	0	0	0	0	0	0	0	0	0	0	0	0	0	0	0	0	0	0	0	0	0	0	0	0	0	0	0	0	0	0	0	0	0	0	0	0	0	0	0	0	0	0	0	0	0	0	0	0	0	0	0	0	0	0	0	0	0	0	40.18	FALSE	FALSE	FALSE	388	0.019
SERPINA10p.Arg154Cys	SERPINA10	0.0190031	0.0103972	0	0.0482571							0.0273926	0.0191957	Cys	Arg	TRUE		2	0	0	1	0	1	0	0	0	0	0	0	0	0	0	0	0	0	0	0	0	0	0	0	0	0	0	0	0	0	0	0	0	0	0	0	0	0	0	0	0	0	0	0	0	0	0	0	0	0	0	0	0	0	0	0	0	0	0	0	0	0	0	0	0	0	41.21	FALSE	FALSE	FALSE	388	0.019
SERPINA3p.Arg394His	SERPINA3	0.0190031	0.0103972	0	0.0482571							0.0273926	0.0191957	His	Arg	TRUE		2	0	0	1	0	1	0	0	0	0	0	0	0	0	0	0	0	0	0	0	0	0	0	0	0	0	0	0	0	0	0	0	0	0	0	0	0	0	0	0	0	0	0	0	0	0	0	0	0	0	0	0	0	0	0	0	0	0	0	0	0	0	0	0	0	0	40.89	FALSE	FALSE	FALSE	388	0.019
SESN2p.Arg419Trp	SESN2	0.0190031	0.0103972	0	0.0497561							0.0273926	0.0191957	Trp	Arg	FALSE		2	0	0	1	0	1	0	0	0	0	0	0	0	0	0	0	0	0	0	0	0	0	0	0	0	0	0	0	0	0	0	0	0	0	0	0	0	0	0	0	0	0	0	0	0	0	0	0	0	0	0	0	0	0	0	0	0	0	0	0	0	0	0	0	0	0	40.61	FALSE	FALSE	FALSE	388	0.019
SESN3p.Arg91Trp	SESN3	0.0190031	0.0103972	0	0.0482571							0.0273926	0.0191957	Trp	Arg	FALSE		2	0	0	1	0	1	0	0	0	0	0	0	0	0	0	0	0	0	0	0	0	0	0	0	0	0	0	0	0	0	0	0	0	0	0	0	0	0	0	0	0	0	0	0	0	0	0	0	0	0	0	0	0	0	0	0	0	0	0	0	0	0	0	0	0	0	40.46	FALSE	FALSE	FALSE	388	0.019
SESN3p.Ser186Tyr	SESN3	0.0190031	0.0103972	0	0.0482571							0.0273926	0.0191957	Tyr	Ser	TRUE		2	0	0	1	0	1	0	0	0	0	0	0	0	0	0	0	0	0	0	0	0	0	0	0	0	0	0	0	0	0	0	0	0	0	0	0	0	0	0	0	0	0	0	0	0	0	0	0	0	0	0	0	0	0	0	0	0	0	0	0	0	0	0	0	0	0	40.02	FALSE	FALSE	FALSE	388	0.019
SETBP1p.Ala770Val	SETBP1	0.0190031	0.0103972	0	0.0497561							0.0273926	0.0191957	Val	Ala	FALSE	1	2	0	0	1	0	1	0	0	0	0	0	0	0	0	0	0	0	0	0	0	0	0	0	0	0	0	0	0	0	0	0	0	0	0	0	0	0	0	0	0	0	0	0	0	0	0	0	0	0	0	0	0	0	0	0	0	0	0	0	0	0	0	0	0	0	0	40.29	FALSE	FALSE	FALSE	388	0.019
SETD1Ap.Arg1316Gln	SETD1A	0.0190031	0.0103972	0	0.0482571							0.0273926	0.0191957	Gln	Arg	FALSE		2	0	0	1	0	1	0	0	0	0	0	0	0	0	0	0	0	0	0	0	0	0	0	0	0	0	0	0	0	0	0	0	0	0	0	0	0	0	0	0	0	0	0	0	0	0	0	0	0	0	0	0	0	0	0	0	0	0	0	0	0	0	0	0	0	0	40.89	FALSE	FALSE	FALSE	388	0.019
SETD1Bp.Thr787Met	SETD1B	0.0190031	0.0103972	0	0.0482571							0.0273926	0.0191957	Met	Thr	FALSE	2	2	0	0	1	0	1	0	0	0	0	0	0	0	0	0	0	0	0	0	0	0	0	0	0	0	0	0	0	0	0	0	0	0	0	0	0	0	0	0	0	0	0	0	0	0	0	0	0	0	0	0	0	0	0	0	0	0	0	0	0	0	0	0	0	0	0	40.74	FALSE	FALSE	FALSE	388	0.019
SETD3p.Pro39Leu	SETD3	0.0190031	0.0103972	0	0.0482946							0.0273926	0.0191957	Leu	Pro	FALSE		2	0	0	1	0	1	0	0	0	0	0	0	0	0	0	0	0	0	0	0	0	0	0	0	0	0	0	0	0	0	0	0	0	0	0	0	0	0	0	0	0	0	0	0	0	0	0	0	0	0	0	0	0	0	0	0	0	0	0	0	0	0	0	0	0	0	40.05	FALSE	FALSE	FALSE	388	0.019
SETXp.Val356Ile	SETX	0.0190031	0.0103972	0	0.0482571							0.0273926	0.0191957	Ile	Val	FALSE		2	0	0	1	0	1	0	0	0	0	0	0	0	0	0	0	0	0	0	0	0	0	0	0	0	0	0	0	0	0	0	0	0	0	0	0	0	0	0	0	0	0	0	0	0	0	0	0	0	0	0	0	0	0	0	0	0	0	0	0	0	0	0	0	0	0	40.32	FALSE	FALSE	FALSE	388	0.019
SFTPA2p.Ala18Val	SFTPA2	0.0190031	0.0103972	0	0.0497561							0.0273926	0.0191957	Val	Ala	FALSE		2	0	0	1	0	1	0	0	0	0	0	0	0	0	0	0	0	0	0	0	0	0	0	0	0	0	0	0	0	0	0	0	0	0	0	0	0	0	0	0	0	0	0	0	0	0	0	0	0	0	0	0	0	0	0	0	0	0	0	0	0	0	0	0	0	0	40.12	FALSE	FALSE	FALSE	388	0.019
SGPL1p.Arg495Gln	SGPL1	0.0190031	0.0103972	0	0.0482571							0.0273926	0.0191957	Gln	Arg	FALSE		2	0	0	1	0	1	0	0	0	0	0	0	0	0	0	0	0	0	0	0	0	0	0	0	0	0	0	0	0	0	0	0	0	0	0	0	0	0	0	0	0	0	0	0	0	0	0	0	0	0	0	0	0	0	0	0	0	0	0	0	0	0	0	0	0	0	41.25	FALSE	FALSE	FALSE	388	0.019
SGSHp.Val220Ala	SGSH	0.0190031	0.0103972	0	0.0497561							0.0273926	0.0191957	Ala	Val	FALSE		2	0	0	1	0	1	0	0	0	0	0	0	0	0	0	0	0	0	0	0	0	0	0	0	0	0	0	0	0	0	0	0	0	0	0	0	0	0	0	0	0	0	0	0	0	0	0	0	0	0	0	0	0	0	0	0	0	0	0	0	0	0	0	0	0	0	40.07	FALSE	FALSE	FALSE	388	0.019
SGSM1p.Arg66His	SGSM1	0.0190031	0.0103972	0	0.0497561							0.0273926	0.0191957	His	Arg	TRUE		2	0	0	1	0	1	0	0	0	0	0	0	0	0	0	0	0	0	0	0	0	0	0	0	0	0	0	0	0	0	0	0	0	0	0	0	0	0	0	0	0	0	0	0	0	0	0	0	0	0	0	0	0	0	0	0	0	0	0	0	0	0	0	0	0	0	40.89	FALSE	FALSE	FALSE	388	0.019
SGSM1p.Val811Met	SGSM1	0.0190031	0.0103972	0	0.0482571							0.0273926	0.0191957	Met	Val	FALSE		2	0	0	1	0	1	0	0	0	0	0	0	0	0	0	0	0	0	0	0	0	0	0	0	0	0	0	0	0	0	0	0	0	0	0	0	0	0	0	0	0	0	0	0	0	0	0	0	0	0	0	0	0	0	0	0	0	0	0	0	0	0	0	0	0	0	41.07	FALSE	FALSE	FALSE	388	0.019
SH2D3Ap.Arg433His	SH2D3A	0.0190031	0.0103972	0	0.0482571							0.0273926	0.0191957	His	Arg	TRUE		2	0	0	1	0	1	0	0	0	0	0	0	0	0	0	0	0	0	0	0	0	0	0	0	0	0	0	0	0	0	0	0	0	0	0	0	0	0	0	0	0	0	0	0	0	0	0	0	0	0	0	0	0	0	0	0	0	0	0	0	0	0	0	0	0	0	40.66	FALSE	FALSE	FALSE	388	0.019
SH2D5p.Thr233Met	SH2D5	0.0190031	0.0103972	0	0.0482946							0.0273926	0.0191957	Met	Thr	FALSE		2	0	0	1	0	1	0	0	0	0	0	0	0	0	0	0	0	0	0	0	0	0	0	0	0	0	0	0	0	0	0	0	0	0	0	0	0	0	0	0	0	0	0	0	0	0	0	0	0	0	0	0	0	0	0	0	0	0	0	0	0	0	0	0	0	0	40.78	FALSE	FALSE	FALSE	388	0.019
SH3BP5Lp.Arg375Cys	SH3BP5L	0.0190031	0.0103972	0	0.0482571							0.0273926	0.0191957	Cys	Arg	TRUE		2	0	0	1	0	1	0	0	0	0	0	0	0	0	0	0	0	0	0	0	0	0	0	0	0	0	0	0	0	0	0	0	0	0	0	0	0	0	0	0	0	0	0	0	0	0	0	0	0	0	0	0	0	0	0	0	0	0	0	0	0	0	0	0	0	0	41.44	FALSE	FALSE	FALSE	388	0.019
SH3GL1p.Ala46Val	SH3GL1	0.0190031	0.0103972	0	0.0497561							0.0273926	0.0191957	Val	Ala	FALSE	1	2	0	0	1	0	1	0	0	0	0	0	0	0	0	0	0	0	0	0	0	0	0	0	0	0	0	0	0	0	0	0	0	0	0	0	0	0	0	0	0	0	0	0	0	0	0	0	0	0	0	0	0	0	0	0	0	0	0	0	0	0	0	0	0	0	0	40.97	FALSE	FALSE	FALSE	388	0.019
SH3PXD2Ap.Arg1059His	SH3PXD2A	0.0190031	0.0103972	0	0.0482571							0.0273926	0.0191957	His	Arg	TRUE		2	0	0	1	0	1	0	0	0	0	0	0	0	0	0	0	0	0	0	0	0	0	0	0	0	0	0	0	0	0	0	0	0	0	0	0	0	0	0	0	0	0	0	0	0	0	0	0	0	0	0	0	0	0	0	0	0	0	0	0	0	0	0	0	0	0	40.26	FALSE	FALSE	FALSE	388	0.019
SH3TC1p.Glu322Lys	SH3TC1	0.0190031	0.0103972	0	0.0482571							0.0273926	0.0191957	Lys	Glu	TRUE		2	0	0	1	0	1	0	0	0	0	0	0	0	0	0	0	0	0	0	0	0	0	0	0	0	0	0	0	0	0	0	0	0	0	0	0	0	0	0	0	0	0	0	0	0	0	0	0	0	0	0	0	0	0	0	0	0	0	0	0	0	0	0	0	0	0	40.37	FALSE	FALSE	FALSE	388	0.019
SHANK1p.Arg278His	SHANK1	0.0190031	0.0103972	0	0.0482571							0.0273926	0.0191957	His	Arg	TRUE		2	0	0	1	0	1	0	0	0	0	0	0	0	0	0	0	0	0	0	0	0	0	0	0	0	0	0	0	0	0	0	0	0	0	0	0	0	0	0	0	0	0	0	0	0	0	0	0	0	0	0	0	0	0	0	0	0	0	0	0	0	0	0	0	0	0	40.92	FALSE	FALSE	FALSE	388	0.019
SHANK2p.Val1003Ile	SHANK2	0.0190031	0.0103972	0	0.0482571							0.0273926	0.0191957	Ile	Val	FALSE		2	0	0	1	0	1	0	0	0	0	0	0	0	0	0	0	0	0	0	0	0	0	0	0	0	0	0	0	0	0	0	0	0	0	0	0	0	0	0	0	0	0	0	0	0	0	0	0	0	0	0	0	0	0	0	0	0	0	0	0	0	0	0	0	0	0	41.06	FALSE	FALSE	FALSE	388	0.019
SHISA9p.Val212Ile	SHISA9	0.0190031	0.0103972	0	0.0497561							0.0273926	0.0191957	Ile	Val	FALSE		2	0	0	1	0	1	0	0	0	0	0	0	0	0	0	0	0	0	0	0	0	0	0	0	0	0	0	0	0	0	0	0	0	0	0	0	0	0	0	0	0	0	0	0	0	0	0	0	0	0	0	0	0	0	0	0	0	0	0	0	0	0	0	0	0	0	41.19	FALSE	FALSE	FALSE	388	0.019
SHKBP1p.Thr163Met	SHKBP1	0.0190031	0.0103972	0	0.0497561							0.0273926	0.0191957	Met	Thr	FALSE		2	0	0	1	0	1	0	0	0	0	0	0	0	0	0	0	0	0	0	0	0	0	0	0	0	0	0	0	0	0	0	0	0	0	0	0	0	0	0	0	0	0	0	0	0	0	0	0	0	0	0	0	0	0	0	0	0	0	0	0	0	0	0	0	0	0	40.19	FALSE	FALSE	FALSE	388	0.019
SHROOM1p.Arg809Cys	SHROOM1	0.0190031	0.0103972	0	0.0482571							0.0273926	0.0191957	Cys	Arg	TRUE		2	0	0	1	0	1	0	0	0	0	0	0	0	0	0	0	0	0	0	0	0	0	0	0	0	0	0	0	0	0	0	0	0	0	0	0	0	0	0	0	0	0	0	0	0	0	0	0	0	0	0	0	0	0	0	0	0	0	0	0	0	0	0	0	0	0	40.24	FALSE	FALSE	FALSE	388	0.019
SHROOM4p.Arg242Cys	SHROOM4	0.0190031	0.0103972	0	0.0497561							0.0273926	0.0191957	Cys	Arg	TRUE		2	0	0	1	0	1	0	0	0	0	0	0	0	0	0	0	0	0	0	0	0	0	0	0	0	0	0	0	0	0	0	0	0	0	0	0	0	0	0	0	0	0	0	0	0	0	0	0	0	0	0	0	0	0	0	0	0	0	0	0	0	0	0	0	0	0	39.55	FALSE	FALSE	FALSE	388	0.019
SIGLEC10p.Arg233His	SIGLEC10	0.0190031	0.0103972	0	0.0482571							0.0273926	0.0191957	His	Arg	TRUE		2	0	0	1	0	1	0	0	0	0	0	0	0	0	0	0	0	0	0	0	0	0	0	0	0	0	0	0	0	0	0	0	0	0	0	0	0	0	0	0	0	0	0	0	0	0	0	0	0	0	0	0	0	0	0	0	0	0	0	0	0	0	0	0	0	0	41	FALSE	FALSE	FALSE	388	0.019
SIGLEC1p.Arg662Cys	SIGLEC1	0.0190031	0.0103972	0	0.0482571							0.0273926	0.0191957	Cys	Arg	TRUE		2	0	0	1	0	1	0	0	0	0	0	0	0	0	0	0	0	0	0	0	0	0	0	0	0	0	0	0	0	0	0	0	0	0	0	0	0	0	0	0	0	0	0	0	0	0	0	0	0	0	0	0	0	0	0	0	0	0	0	0	0	0	0	0	0	0	40.87	FALSE	FALSE	FALSE	388	0.019
SIGLEC9p.Ala15Val	SIGLEC9	0.0190031	0.0103972	0	0.0482571							0.0273926	0.0191957	Val	Ala	FALSE		2	0	0	1	0	1	0	0	0	0	0	0	0	0	0	0	0	0	0	0	0	0	0	0	0	0	0	0	0	0	0	0	0	0	0	0	0	0	0	0	0	0	0	0	0	0	0	0	0	0	0	0	0	0	0	0	0	0	0	0	0	0	0	0	0	0	41.28	FALSE	FALSE	FALSE	388	0.019
SIGLEC9p.Val365Ile	SIGLEC9	0.0190031	0.0103972	0	0.0497561							0.0273926	0.0191957	Ile	Val	FALSE		2	0	0	1	0	1	0	0	0	0	0	0	0	0	0	0	0	0	0	0	0	0	0	0	0	0	0	0	0	0	0	0	0	0	0	0	0	0	0	0	0	0	0	0	0	0	0	0	0	0	0	0	0	0	0	0	0	0	0	0	0	0	0	0	0	0	41.41	FALSE	FALSE	FALSE	388	0.019
SIK2p.Arg136Gln	SIK2	0.0190031	0.0103972	0	0.0482571							0.0273926	0.0191957	Gln	Arg	FALSE		2	0	0	1	0	1	0	0	0	0	0	0	0	0	0	0	0	0	0	0	0	0	0	0	0	0	0	0	0	0	0	0	0	0	0	0	0	0	0	0	0	0	0	0	0	0	0	0	0	0	0	0	0	0	0	0	0	0	0	0	0	0	0	0	0	0	39.72	FALSE	FALSE	FALSE	388	0.019
SIN3Bp.Arg582Gln	SIN3B	0.0190031	0.0103972	0	0.0482571							0.0273926	0.0191957	Gln	Arg	FALSE		2	0	0	1	0	1	0	0	0	0	0	0	0	0	0	0	0	0	0	0	0	0	0	0	0	0	0	0	0	0	0	0	0	0	0	0	0	0	0	0	0	0	0	0	0	0	0	0	0	0	0	0	0	0	0	0	0	0	0	0	0	0	0	0	0	0	40.38	FALSE	FALSE	FALSE	388	0.019
SIN3Bp.Gly384Arg	SIN3B	0.0190031	0.0103972	0	0.0482571							0.0273926	0.0191957	Arg	Gly	TRUE		2	0	0	1	0	1	0	0	0	0	0	0	0	0	0	0	0	0	0	0	0	0	0	0	0	0	0	0	0	0	0	0	0	0	0	0	0	0	0	0	0	0	0	0	0	0	0	0	0	0	0	0	0	0	0	0	0	0	0	0	0	0	0	0	0	0	40.82	FALSE	FALSE	FALSE	388	0.019
SIPA1L3p.Ala1332Thr	SIPA1L3	0.0190031	0.0103972	0	0.0482571							0.0273926	0.0191957	Thr	Ala	TRUE		2	0	0	1	0	1	0	0	0	0	0	0	0	0	0	0	0	0	0	0	0	0	0	0	0	0	0	0	0	0	0	0	0	0	0	0	0	0	0	0	0	0	0	0	0	0	0	0	0	0	0	0	0	0	0	0	0	0	0	0	0	0	0	0	0	0	40.99	FALSE	FALSE	FALSE	388	0.019
SKP1p.Arg136Cys	SKP1	0.0190031	0.0103972	0	0.0482571							0.0273926	0.0191957	Cys	Arg	TRUE		2	0	0	1	0	1	0	0	0	0	0	0	0	0	0	0	0	0	0	0	0	0	0	0	0	0	0	0	0	0	0	0	0	0	0	0	0	0	0	0	0	0	0	0	0	0	0	0	0	0	0	0	0	0	0	0	0	0	0	0	0	0	0	0	0	0	40.34	FALSE	FALSE	FALSE	388	0.019
SLC12A7p.Thr715Met	SLC12A7	0.0190031	0.0103972	0	0.0482571							0.0273926	0.0191957	Met	Thr	FALSE		2	0	0	1	0	1	0	0	0	0	0	0	0	0	0	0	0	0	0	0	0	0	0	0	0	0	0	0	0	0	0	0	0	0	0	0	0	0	0	0	0	0	0	0	0	0	0	0	0	0	0	0	0	0	0	0	0	0	0	0	0	0	0	0	0	0	40.93	FALSE	FALSE	FALSE	388	0.019
SLC12A9p.Arg337Cys	SLC12A9	0.0190031	0.0103972	0	0.0482571							0.0273926	0.0191957	Cys	Arg	TRUE		2	0	0	1	0	1	0	0	0	0	0	0	0	0	0	0	0	0	0	0	0	0	0	0	0	0	0	0	0	0	0	0	0	0	0	0	0	0	0	0	0	0	0	0	0	0	0	0	0	0	0	0	0	0	0	0	0	0	0	0	0	0	0	0	0	0	41.23	FALSE	FALSE	FALSE	388	0.019
SLC14A2p.Gly806Ser	SLC14A2	0.0190031	0.0103972	0	0.0482571							0.0273926	0.0191957	Ser	Gly	TRUE		2	0	0	1	0	1	0	0	0	0	0	0	0	0	0	0	0	0	0	0	0	0	0	0	0	0	0	0	0	0	0	0	0	0	0	0	0	0	0	0	0	0	0	0	0	0	0	0	0	0	0	0	0	0	0	0	0	0	0	0	0	0	0	0	0	0	41.22	FALSE	FALSE	FALSE	388	0.019
SLC17A1p.Arg466His	SLC17A1	0.0190031	0.0103972	0	0.0482571							0.0273926	0.0191957	His	Arg	TRUE		2	0	0	1	0	1	0	0	0	0	0	0	0	0	0	0	0	0	0	0	0	0	0	0	0	0	0	0	0	0	0	0	0	0	0	0	0	0	0	0	0	0	0	0	0	0	0	0	0	0	0	0	0	0	0	0	0	0	0	0	0	0	0	0	0	0	40.87	FALSE	FALSE	FALSE	388	0.019
SLC20A2p.Val421Met	SLC20A2	0.0190031	0.0103972	0	0.0482571							0.0273926	0.0191957	Met	Val	FALSE		2	0	0	1	0	1	0	0	0	0	0	0	0	0	0	0	0	0	0	0	0	0	0	0	0	0	0	0	0	0	0	0	0	0	0	0	0	0	0	0	0	0	0	0	0	0	0	0	0	0	0	0	0	0	0	0	0	0	0	0	0	0	0	0	0	0	40.69	FALSE	FALSE	FALSE	388	0.019
SLC22A24p.Ala491Val	SLC22A24	0.0190031	0.0103972	0	0.0497561							0.0273926	0.0191957	Val	Ala	FALSE		2	0	0	1	0	1	0	0	0	0	0	0	0	0	0	0	0	0	0	0	0	0	0	0	0	0	0	0	0	0	0	0	0	0	0	0	0	0	0	0	0	0	0	0	0	0	0	0	0	0	0	0	0	0	0	0	0	0	0	0	0	0	0	0	0	0	41.04	FALSE	FALSE	FALSE	388	0.019
SLC22A9p.Arg90His	SLC22A9	0.0190031	0.0103972	0	0.0482571							0.0273926	0.0191957	His	Arg	TRUE		2	0	0	1	0	1	0	0	0	0	0	0	0	0	0	0	0	0	0	0	0	0	0	0	0	0	0	0	0	0	0	0	0	0	0	0	0	0	0	0	0	0	0	0	0	0	0	0	0	0	0	0	0	0	0	0	0	0	0	0	0	0	0	0	0	0	40.51	FALSE	FALSE	FALSE	388	0.019
SLC25A12p.Arg358Cys	SLC25A12	0.0190031	0.0103972	0	0.0482571							0.0273926	0.0191957	Cys	Arg	TRUE		2	0	0	1	0	1	0	0	0	0	0	0	0	0	0	0	0	0	0	0	0	0	0	0	0	0	0	0	0	0	0	0	0	0	0	0	0	0	0	0	0	0	0	0	0	0	0	0	0	0	0	0	0	0	0	0	0	0	0	0	0	0	0	0	0	0	39.84	FALSE	FALSE	FALSE	388	0.019
SLC25A22p.Ser223Leu	SLC25A22	0.0190031	0.0103972	0	0.0482571							0.0273926	0.0191957	Leu	Ser	FALSE		2	0	0	1	0	1	0	0	0	0	0	0	0	0	0	0	0	0	0	0	0	0	0	0	0	0	0	0	0	0	0	0	0	0	0	0	0	0	0	0	0	0	0	0	0	0	0	0	0	0	0	0	0	0	0	0	0	0	0	0	0	0	0	0	0	0	39.89	FALSE	FALSE	FALSE	388	0.019
SLC25A23p.Arg230Gln	SLC25A23	0.0190031	0.0103972	0	0.0482571							0.0273926	0.0191957	Gln	Arg	FALSE		2	0	0	1	0	1	0	0	0	0	0	0	0	0	0	0	0	0	0	0	0	0	0	0	0	0	0	0	0	0	0	0	0	0	0	0	0	0	0	0	0	0	0	0	0	0	0	0	0	0	0	0	0	0	0	0	0	0	0	0	0	0	0	0	0	0	40.55	FALSE	FALSE	FALSE	388	0.019
SLC25A28p.Arg207Trp	SLC25A28	0.0190031	0.0103972	0	0.0497561							0.0273926	0.0191957	Trp	Arg	FALSE		2	0	0	1	0	1	0	0	0	0	0	0	0	0	0	0	0	0	0	0	0	0	0	0	0	0	0	0	0	0	0	0	0	0	0	0	0	0	0	0	0	0	0	0	0	0	0	0	0	0	0	0	0	0	0	0	0	0	0	0	0	0	0	0	0	0	40.99	FALSE	FALSE	FALSE	388	0.019
SLC25A2p.Ala70Thr	SLC25A2	0.0190031	0.0103972	0	0.0482571							0.0273926	0.0191957	Thr	Ala	TRUE		2	0	0	1	0	1	0	0	0	0	0	0	0	0	0	0	0	0	0	0	0	0	0	0	0	0	0	0	0	0	0	0	0	0	0	0	0	0	0	0	0	0	0	0	0	0	0	0	0	0	0	0	0	0	0	0	0	0	0	0	0	0	0	0	0	0	41.34	FALSE	FALSE	FALSE	388	0.019
SLC25A41p.Arg107His	SLC25A41	0.0190031	0.0103972	0	0.0482571							0.0273926	0.0191957	His	Arg	TRUE		2	0	0	1	0	1	0	0	0	0	0	0	0	0	0	0	0	0	0	0	0	0	0	0	0	0	0	0	0	0	0	0	0	0	0	0	0	0	0	0	0	0	0	0	0	0	0	0	0	0	0	0	0	0	0	0	0	0	0	0	0	0	0	0	0	0	40.67	FALSE	FALSE	FALSE	388	0.019
SLC26A11p.Ala249Thr	SLC26A11	0.0190031	0.0103972	0	0.0482571							0.0273926	0.0191957	Thr	Ala	TRUE		2	0	0	1	0	1	0	0	0	0	0	0	0	0	0	0	0	0	0	0	0	0	0	0	0	0	0	0	0	0	0	0	0	0	0	0	0	0	0	0	0	0	0	0	0	0	0	0	0	0	0	0	0	0	0	0	0	0	0	0	0	0	0	0	0	0	41.51	FALSE	FALSE	FALSE	388	0.019
SLC27A1p.Ala389Val	SLC27A1	0.0190031	0.0103972	0	0.0482571							0.0273926	0.0191957	Val	Ala	FALSE		2	0	0	1	0	1	0	0	0	0	0	0	0	0	0	0	0	0	0	0	0	0	0	0	0	0	0	0	0	0	0	0	0	0	0	0	0	0	0	0	0	0	0	0	0	0	0	0	0	0	0	0	0	0	0	0	0	0	0	0	0	0	0	0	0	0	40.3	FALSE	FALSE	FALSE	388	0.019
SLC27A5p.Arg387Trp	SLC27A5	0.0190031	0.0103972	0	0.0482571							0.0273926	0.0191957	Trp	Arg	FALSE		2	0	0	1	0	1	0	0	0	0	0	0	0	0	0	0	0	0	0	0	0	0	0	0	0	0	0	0	0	0	0	0	0	0	0	0	0	0	0	0	0	0	0	0	0	0	0	0	0	0	0	0	0	0	0	0	0	0	0	0	0	0	0	0	0	0	41.51	FALSE	FALSE	FALSE	388	0.019
SLC28A2p.Arg556Trp	SLC28A2	0.0190031	0.0103972	0	0.0482571							0.0273926	0.0191957	Trp	Arg	FALSE		2	0	0	1	0	1	0	0	0	0	0	0	0	0	0	0	0	0	0	0	0	0	0	0	0	0	0	0	0	0	0	0	0	0	0	0	0	0	0	0	0	0	0	0	0	0	0	0	0	0	0	0	0	0	0	0	0	0	0	0	0	0	0	0	0	0	39.62	FALSE	FALSE	FALSE	388	0.019
SLC2A7p.Ala391Val	SLC2A7	0.0190031	0.0103972	0	0.0482571							0.0273926	0.0191957	Val	Ala	FALSE		2	0	0	1	0	1	0	0	0	0	0	0	0	0	0	0	0	0	0	0	0	0	0	0	0	0	0	0	0	0	0	0	0	0	0	0	0	0	0	0	0	0	0	0	0	0	0	0	0	0	0	0	0	0	0	0	0	0	0	0	0	0	0	0	0	0	40.66	FALSE	FALSE	FALSE	388	0.019
SLC2A9p.Arg198His	SLC2A9	0.0190031	0.0103972	0	0.0482571							0.0273926	0.0191957	His	Arg	TRUE		2	0	0	1	0	1	0	0	0	0	0	0	0	0	0	0	0	0	0	0	0	0	0	0	0	0	0	0	0	0	0	0	0	0	0	0	0	0	0	0	0	0	0	0	0	0	0	0	0	0	0	0	0	0	0	0	0	0	0	0	0	0	0	0	0	0	40.57	FALSE	FALSE	FALSE	388	0.019
SLC2A9p.Val180Ile	SLC2A9	0.0190031	0.0103972	0	0.0482571							0.0273926	0.0191957	Ile	Val	FALSE		2	0	0	1	0	1	0	0	0	0	0	0	0	0	0	0	0	0	0	0	0	0	0	0	0	0	0	0	0	0	0	0	0	0	0	0	0	0	0	0	0	0	0	0	0	0	0	0	0	0	0	0	0	0	0	0	0	0	0	0	0	0	0	0	0	0	40.49	FALSE	FALSE	FALSE	388	0.019
SLC35A5p.Arg178His	SLC35A5	0.0190031	0.0103972	0	0.0482571							0.0273926	0.0191957	His	Arg	TRUE		2	0	0	1	0	1	0	0	0	0	0	0	0	0	0	0	0	0	0	0	0	0	0	0	0	0	0	0	0	0	0	0	0	0	0	0	0	0	0	0	0	0	0	0	0	0	0	0	0	0	0	0	0	0	0	0	0	0	0	0	0	0	0	0	0	0	40.27	FALSE	FALSE	FALSE	388	0.019
SLC35C2p.Arg344Trp	SLC35C2	0.0190031	0.0103972	0	0.0482571							0.0273926	0.0191957	Trp	Arg	FALSE		2	0	0	1	0	1	0	0	0	0	0	0	0	0	0	0	0	0	0	0	0	0	0	0	0	0	0	0	0	0	0	0	0	0	0	0	0	0	0	0	0	0	0	0	0	0	0	0	0	0	0	0	0	0	0	0	0	0	0	0	0	0	0	0	0	0	40.19	FALSE	FALSE	FALSE	388	0.019
SLC35E1p.Arg362Gln	SLC35E1	0.0190031	0.0103972	0	0.0482571							0.0273926	0.0191957	Gln	Arg	FALSE		2	0	0	1	0	1	0	0	0	0	0	0	0	0	0	0	0	0	0	0	0	0	0	0	0	0	0	0	0	0	0	0	0	0	0	0	0	0	0	0	0	0	0	0	0	0	0	0	0	0	0	0	0	0	0	0	0	0	0	0	0	0	0	0	0	0	40.64	FALSE	FALSE	FALSE	388	0.019
SLC35F6p.Ala289Thr	SLC35F6	0.0190031	0.0103972	0	0.0482571							0.0273926	0.0191957	Thr	Ala	TRUE		2	0	0	1	0	1	0	0	0	0	0	0	0	0	0	0	0	0	0	0	0	0	0	0	0	0	0	0	0	0	0	0	0	0	0	0	0	0	0	0	0	0	0	0	0	0	0	0	0	0	0	0	0	0	0	0	0	0	0	0	0	0	0	0	0	0	40.97	FALSE	FALSE	FALSE	388	0.019
SLC36A1p.Val353Ile	SLC36A1	0.0190031	0.0103972	0	0.0482571							0.0273926	0.0191957	Ile	Val	FALSE		2	0	0	1	0	1	0	0	0	0	0	0	0	0	0	0	0	0	0	0	0	0	0	0	0	0	0	0	0	0	0	0	0	0	0	0	0	0	0	0	0	0	0	0	0	0	0	0	0	0	0	0	0	0	0	0	0	0	0	0	0	0	0	0	0	0	40.11	FALSE	FALSE	FALSE	388	0.019
SLC39A14p.Thr143Met	SLC39A14	0.0190031	0.0103972	0	0.0482571							0.0273926	0.0191957	Met	Thr	FALSE		2	0	0	1	0	1	0	0	0	0	0	0	0	0	0	0	0	0	0	0	0	0	0	0	0	0	0	0	0	0	0	0	0	0	0	0	0	0	0	0	0	0	0	0	0	0	0	0	0	0	0	0	0	0	0	0	0	0	0	0	0	0	0	0	0	0	40.56	FALSE	FALSE	FALSE	388	0.019
SLC39A4p.Arg613Trp	SLC39A4	0.0190031	0.0103972	0	0.0482571							0.0273926	0.0191957	Trp	Arg	FALSE		2	0	0	1	0	1	0	0	0	0	0	0	0	0	0	0	0	0	0	0	0	0	0	0	0	0	0	0	0	0	0	0	0	0	0	0	0	0	0	0	0	0	0	0	0	0	0	0	0	0	0	0	0	0	0	0	0	0	0	0	0	0	0	0	0	0	40.05	FALSE	FALSE	FALSE	388	0.019
SLC5A5p.Arg42His	SLC5A5	0.0190031	0.0103972	0	0.0497561							0.0273926	0.0191957	His	Arg	TRUE		2	0	0	1	0	1	0	0	0	0	0	0	0	0	0	0	0	0	0	0	0	0	0	0	0	0	0	0	0	0	0	0	0	0	0	0	0	0	0	0	0	0	0	0	0	0	0	0	0	0	0	0	0	0	0	0	0	0	0	0	0	0	0	0	0	0	41.22	FALSE	FALSE	FALSE	388	0.019
SLC5A6p.Leu402Ile	SLC5A6	0.0190031	0.0103972	0	0.0482571							0.0273926	0.0191957	Ile	Leu	FALSE		2	0	0	1	0	1	0	0	0	0	0	0	0	0	0	0	0	0	0	0	0	0	0	0	0	0	0	0	0	0	0	0	0	0	0	0	0	0	0	0	0	0	0	0	0	0	0	0	0	0	0	0	0	0	0	0	0	0	0	0	0	0	0	0	0	0	39.75	FALSE	FALSE	FALSE	388	0.019
SLC5A7p.Val416Ile	SLC5A7	0.0190031	0.0103972	0	0.0482571							0.0273926	0.0191957	Ile	Val	FALSE		2	0	0	1	0	1	0	0	0	0	0	0	0	0	0	0	0	0	0	0	0	0	0	0	0	0	0	0	0	0	0	0	0	0	0	0	0	0	0	0	0	0	0	0	0	0	0	0	0	0	0	0	0	0	0	0	0	0	0	0	0	0	0	0	0	0	40.35	FALSE	FALSE	FALSE	388	0.019
SLC6A1p.Ala589Val	SLC6A1	0.0190031	0.0103972	0	0.0482571							0.0273926	0.0191957	Val	Ala	FALSE		2	0	0	1	0	1	0	0	0	0	0	0	0	0	0	0	0	0	0	0	0	0	0	0	0	0	0	0	0	0	0	0	0	0	0	0	0	0	0	0	0	0	0	0	0	0	0	0	0	0	0	0	0	0	0	0	0	0	0	0	0	0	0	0	0	0	40.66	FALSE	FALSE	FALSE	388	0.019
SLC6A5p.Arg769His	SLC6A5	0.0190031	0.0103972	0	0.0482571							0.0273926	0.0191957	His	Arg	TRUE		2	0	0	1	0	1	0	0	0	0	0	0	0	0	0	0	0	0	0	0	0	0	0	0	0	0	0	0	0	0	0	0	0	0	0	0	0	0	0	0	0	0	0	0	0	0	0	0	0	0	0	0	0	0	0	0	0	0	0	0	0	0	0	0	0	0	40.18	FALSE	FALSE	FALSE	388	0.019
SLC6A9p.Arg132His	SLC6A9	0.0190031	0.0103972	0	0.0482571							0.0273926	0.0191957	His	Arg	TRUE		2	0	0	1	0	1	0	0	0	0	0	0	0	0	0	0	0	0	0	0	0	0	0	0	0	0	0	0	0	0	0	0	0	0	0	0	0	0	0	0	0	0	0	0	0	0	0	0	0	0	0	0	0	0	0	0	0	0	0	0	0	0	0	0	0	0	40.21	FALSE	FALSE	FALSE	388	0.019
SLCO1C1p.Ala647Thr	SLCO1C1	0.0190031	0.0103972	0	0.0482571							0.0273926	0.0191957	Thr	Ala	TRUE		2	0	0	1	0	1	0	0	0	0	0	0	0	0	0	0	0	0	0	0	0	0	0	0	0	0	0	0	0	0	0	0	0	0	0	0	0	0	0	0	0	0	0	0	0	0	0	0	0	0	0	0	0	0	0	0	0	0	0	0	0	0	0	0	0	0	40.65	FALSE	FALSE	FALSE	388	0.019
SLCO2A1p.Pro439Leu	SLCO2A1	0.0190031	0.0103972	0	0.0482571							0.0273926	0.0191957	Leu	Pro	FALSE		2	0	0	1	0	1	0	0	0	0	0	0	0	0	0	0	0	0	0	0	0	0	0	0	0	0	0	0	0	0	0	0	0	0	0	0	0	0	0	0	0	0	0	0	0	0	0	0	0	0	0	0	0	0	0	0	0	0	0	0	0	0	0	0	0	0	40.34	FALSE	FALSE	FALSE	388	0.019
SLCO5A1p.Gly325Asp	SLCO5A1	0.0190031	0.0103972	0	0.0482571							0.0273926	0.0191957	Asp	Gly	FALSE		2	0	0	1	0	1	0	0	0	0	0	0	0	0	0	0	0	0	0	0	0	0	0	0	0	0	0	0	0	0	0	0	0	0	0	0	0	0	0	0	0	0	0	0	0	0	0	0	0	0	0	0	0	0	0	0	0	0	0	0	0	0	0	0	0	0	40.46	FALSE	FALSE	FALSE	388	0.019
SLCO6A1p.Arg693Cys	SLCO6A1	0.0190031	0.0103972	0	0.0482571							0.0273926	0.0191957	Cys	Arg	TRUE		2	0	0	1	0	1	0	0	0	0	0	0	0	0	0	0	0	0	0	0	0	0	0	0	0	0	0	0	0	0	0	0	0	0	0	0	0	0	0	0	0	0	0	0	0	0	0	0	0	0	0	0	0	0	0	0	0	0	0	0	0	0	0	0	0	0	40.09	FALSE	FALSE	FALSE	388	0.019
SLIT2p.Arg885Cys	SLIT2	0.0190031	0.0103972	0	0.0482571							0.0273926	0.0191957	Cys	Arg	TRUE		2	0	0	1	0	1	0	0	0	0	0	0	0	0	0	0	0	0	0	0	0	0	0	0	0	0	0	0	0	0	0	0	0	0	0	0	0	0	0	0	0	0	0	0	0	0	0	0	0	0	0	0	0	0	0	0	0	0	0	0	0	0	0	0	0	0	40.41	FALSE	FALSE	FALSE	388	0.019
SLIT3p.Arg1455Gln	SLIT3	0.0190031	0.0103972	0	0.0482571							0.0273926	0.0191957	Gln	Arg	FALSE		2	0	0	1	0	1	0	0	0	0	0	0	0	0	0	0	0	0	0	0	0	0	0	0	0	0	0	0	0	0	0	0	0	0	0	0	0	0	0	0	0	0	0	0	0	0	0	0	0	0	0	0	0	0	0	0	0	0	0	0	0	0	0	0	0	0	40.66	FALSE	FALSE	FALSE	388	0.019
SLITRK1p.Ser591Leu	SLITRK1	0.0190031	0.0103972	0	0.0482571							0.0273926	0.0191957	Leu	Ser	FALSE		2	0	0	1	0	1	0	0	0	0	0	0	0	0	0	0	0	0	0	0	0	0	0	0	0	0	0	0	0	0	0	0	0	0	0	0	0	0	0	0	0	0	0	0	0	0	0	0	0	0	0	0	0	0	0	0	0	0	0	0	0	0	0	0	0	0	40.81	FALSE	FALSE	FALSE	388	0.019
SLITRK5p.Arg604Cys	SLITRK5	0.0190031	0.0103972	0	0.0482571							0.0273926	0.0191957	Cys	Arg	TRUE		2	0	0	1	0	1	0	0	0	0	0	0	0	0	0	0	0	0	0	0	0	0	0	0	0	0	0	0	0	0	0	0	0	0	0	0	0	0	0	0	0	0	0	0	0	0	0	0	0	0	0	0	0	0	0	0	0	0	0	0	0	0	0	0	0	0	40.41	FALSE	FALSE	FALSE	388	0.019
SMAD3p.Arg90His	SMAD3	0.0190031	0.0103972	0	0.0482571							0.0273926	0.0191957	His	Arg	TRUE	1	2	0	0	1	0	1	0	0	0	0	0	0	0	0	0	0	0	0	0	0	0	0	0	0	0	0	0	0	0	0	0	0	0	0	0	0	0	0	0	0	0	0	0	0	0	0	0	0	0	0	0	0	0	0	0	0	0	0	0	0	0	0	0	0	0	0	40.7	FALSE	FALSE	FALSE	388	0.019
SMTNp.Arg331Trp	SMTN	0.0190031	0.0103972	0	0.0497561							0.0273926	0.0191957	Trp	Arg	FALSE		2	0	0	1	0	1	0	0	0	0	0	0	0	0	0	0	0	0	0	0	0	0	0	0	0	0	0	0	0	0	0	0	0	0	0	0	0	0	0	0	0	0	0	0	0	0	0	0	0	0	0	0	0	0	0	0	0	0	0	0	0	0	0	0	0	0	40.94	FALSE	FALSE	FALSE	388	0.019
SNRNP200p.Ala1995Val	SNRNP200	0.0190031	0.0103972	0	0.0482571							0.0273926	0.0191957	Val	Ala	FALSE		2	0	0	1	0	1	0	0	0	0	0	0	0	0	0	0	0	0	0	0	0	0	0	0	0	0	0	0	0	0	0	0	0	0	0	0	0	0	0	0	0	0	0	0	0	0	0	0	0	0	0	0	0	0	0	0	0	0	0	0	0	0	0	0	0	0	40.72	FALSE	FALSE	FALSE	388	0.019
SNRNP200p.Arg58Gln	SNRNP200	0.0190031	0.0103972	0	0.0482571							0.0273926	0.0191957	Gln	Arg	FALSE		2	0	0	1	0	1	0	0	0	0	0	0	0	0	0	0	0	0	0	0	0	0	0	0	0	0	0	0	0	0	0	0	0	0	0	0	0	0	0	0	0	0	0	0	0	0	0	0	0	0	0	0	0	0	0	0	0	0	0	0	0	0	0	0	0	0	40.27	FALSE	FALSE	FALSE	388	0.019
SNRNP200p.Arg739Gln	SNRNP200	0.0190031	0.0103972	0	0.0482571							0.0273926	0.0191957	Gln	Arg	FALSE		2	0	0	1	0	1	0	0	0	0	0	0	0	0	0	0	0	0	0	0	0	0	0	0	0	0	0	0	0	0	0	0	0	0	0	0	0	0	0	0	0	0	0	0	0	0	0	0	0	0	0	0	0	0	0	0	0	0	0	0	0	0	0	0	0	0	41.13	FALSE	FALSE	FALSE	388	0.019
SNX17p.Gly390Ser	SNX17	0.0190031	0.0103972	0	0.0482571							0.0273926	0.0191957	Ser	Gly	TRUE		2	0	0	1	0	1	0	0	0	0	0	0	0	0	0	0	0	0	0	0	0	0	0	0	0	0	0	0	0	0	0	0	0	0	0	0	0	0	0	0	0	0	0	0	0	0	0	0	0	0	0	0	0	0	0	0	0	0	0	0	0	0	0	0	0	0	40.1	FALSE	FALSE	FALSE	388	0.019
SNX19p.Pro499Ser	SNX19	0.0190031	0.0103972	0	0.0482571							0.0273926	0.0191957	Ser	Pro	TRUE		2	0	0	1	0	1	0	0	0	0	0	0	0	0	0	0	0	0	0	0	0	0	0	0	0	0	0	0	0	0	0	0	0	0	0	0	0	0	0	0	0	0	0	0	0	0	0	0	0	0	0	0	0	0	0	0	0	0	0	0	0	0	0	0	0	0	40.31	FALSE	FALSE	FALSE	388	0.019
SNX19p.Val215Ile	SNX19	0.0190031	0.0103972	0	0.0482571							0.0273926	0.0191957	Ile	Val	FALSE		2	0	0	1	0	1	0	0	0	0	0	0	0	0	0	0	0	0	0	0	0	0	0	0	0	0	0	0	0	0	0	0	0	0	0	0	0	0	0	0	0	0	0	0	0	0	0	0	0	0	0	0	0	0	0	0	0	0	0	0	0	0	0	0	0	0	40	FALSE	FALSE	FALSE	388	0.019
SNX33p.Arg266His	SNX33	0.0190031	0.0103972	0	0.0482571							0.0273926	0.0191957	His	Arg	TRUE		2	0	0	1	0	1	0	0	0	0	0	0	0	0	0	0	0	0	0	0	0	0	0	0	0	0	0	0	0	0	0	0	0	0	0	0	0	0	0	0	0	0	0	0	0	0	0	0	0	0	0	0	0	0	0	0	0	0	0	0	0	0	0	0	0	0	40.62	FALSE	FALSE	FALSE	388	0.019
SOBPp.Ala328Val	SOBP	0.0190031	0.0103972	0	0.0482571							0.0273926	0.0191957	Val	Ala	FALSE		2	0	0	1	0	1	0	0	0	0	0	0	0	0	0	0	0	0	0	0	0	0	0	0	0	0	0	0	0	0	0	0	0	0	0	0	0	0	0	0	0	0	0	0	0	0	0	0	0	0	0	0	0	0	0	0	0	0	0	0	0	0	0	0	0	0	39.82	FALSE	FALSE	FALSE	388	0.019
SOBPp.Arg819Trp	SOBP	0.0190031	0.0103972	0	0.0482571							0.0273926	0.0191957	Trp	Arg	FALSE		2	0	0	1	0	1	0	0	0	0	0	0	0	0	0	0	0	0	0	0	0	0	0	0	0	0	0	0	0	0	0	0	0	0	0	0	0	0	0	0	0	0	0	0	0	0	0	0	0	0	0	0	0	0	0	0	0	0	0	0	0	0	0	0	0	0	40.04	FALSE	FALSE	FALSE	388	0.019
SOBPp.Arg867Gln	SOBP	0.0190031	0.0103972	0	0.0482571							0.0273926	0.0191957	Gln	Arg	FALSE		2	0	0	1	0	1	0	0	0	0	0	0	0	0	0	0	0	0	0	0	0	0	0	0	0	0	0	0	0	0	0	0	0	0	0	0	0	0	0	0	0	0	0	0	0	0	0	0	0	0	0	0	0	0	0	0	0	0	0	0	0	0	0	0	0	0	41.39	FALSE	FALSE	FALSE	388	0.019
SOBPp.Asp800Asn	SOBP	0.0190031	0.0103972	0	0.0482571							0.0273926	0.0191957	Asn	Asp	FALSE		2	0	0	1	0	1	0	0	0	0	0	0	0	0	0	0	0	0	0	0	0	0	0	0	0	0	0	0	0	0	0	0	0	0	0	0	0	0	0	0	0	0	0	0	0	0	0	0	0	0	0	0	0	0	0	0	0	0	0	0	0	0	0	0	0	0	41.81	FALSE	FALSE	FALSE	388	0.019
SOGA2p.Ala256Thr	SOGA2	0.0190031	0.0103972	0	0.0482571							0.0273926	0.0191957	Thr	Ala	TRUE		2	0	0	1	0	1	0	0	0	0	0	0	0	0	0	0	0	0	0	0	0	0	0	0	0	0	0	0	0	0	0	0	0	0	0	0	0	0	0	0	0	0	0	0	0	0	0	0	0	0	0	0	0	0	0	0	0	0	0	0	0	0	0	0	0	0	40.4	FALSE	FALSE	FALSE	388	0.019
SONp.Val669Met	SON	0.0190031	0.0103972	0	0.0482571							0.0273926	0.0191957	Met	Val	FALSE		2	0	0	1	0	1	0	0	0	0	0	0	0	0	0	0	0	0	0	0	0	0	0	0	0	0	0	0	0	0	0	0	0	0	0	0	0	0	0	0	0	0	0	0	0	0	0	0	0	0	0	0	0	0	0	0	0	0	0	0	0	0	0	0	0	0	40.68	FALSE	FALSE	FALSE	388	0.019
SORBS1p.Ala70Val	SORBS1	0.0190031	0.0103972	0	0.0482571							0.0273926	0.0191957	Val	Ala	FALSE		2	0	0	1	0	1	0	0	0	0	0	0	0	0	0	0	0	0	0	0	0	0	0	0	0	0	0	0	0	0	0	0	0	0	0	0	0	0	0	0	0	0	0	0	0	0	0	0	0	0	0	0	0	0	0	0	0	0	0	0	0	0	0	0	0	0	40.67	FALSE	FALSE	FALSE	388	0.019
SORCS2p.Ala339Thr	SORCS2	0.0190031	0.0103972	0	0.0482571							0.0273926	0.0191957	Thr	Ala	TRUE		2	0	0	1	0	1	0	0	0	0	0	0	0	0	0	0	0	0	0	0	0	0	0	0	0	0	0	0	0	0	0	0	0	0	0	0	0	0	0	0	0	0	0	0	0	0	0	0	0	0	0	0	0	0	0	0	0	0	0	0	0	0	0	0	0	0	40.67	FALSE	FALSE	FALSE	388	0.019
SOX7p.Arg100Trp	SOX7	0.0190031	0.0103972	0	0.0482571							0.0273926	0.0191957	Trp	Arg	FALSE		2	0	0	1	0	1	0	0	0	0	0	0	0	0	0	0	0	0	0	0	0	0	0	0	0	0	0	0	0	0	0	0	0	0	0	0	0	0	0	0	0	0	0	0	0	0	0	0	0	0	0	0	0	0	0	0	0	0	0	0	0	0	0	0	0	0	40.64	FALSE	FALSE	FALSE	388	0.019
SPAG17p.Arg952His	SPAG17	0.0190031	0.0103972	0	0.0482571							0.0273926	0.0191957	His	Arg	TRUE		2	0	0	1	0	1	0	0	0	0	0	0	0	0	0	0	0	0	0	0	0	0	0	0	0	0	0	0	0	0	0	0	0	0	0	0	0	0	0	0	0	0	0	0	0	0	0	0	0	0	0	0	0	0	0	0	0	0	0	0	0	0	0	0	0	0	40.95	FALSE	FALSE	FALSE	388	0.019
SPARCp.Glu221Lys	SPARC	0.0190031	0.0103972	0	0.0482571							0.0273926	0.0191957	Lys	Glu	TRUE		2	0	0	1	0	1	0	0	0	0	0	0	0	0	0	0	0	0	0	0	0	0	0	0	0	0	0	0	0	0	0	0	0	0	0	0	0	0	0	0	0	0	0	0	0	0	0	0	0	0	0	0	0	0	0	0	0	0	0	0	0	0	0	0	0	0	41.01	FALSE	FALSE	FALSE	388	0.019
SPATA18p.Arg77His	SPATA18	0.0190031	0.0103972	0	0.0482571							0.0273926	0.0191957	His	Arg	TRUE		2	0	0	1	0	1	0	0	0	0	0	0	0	0	0	0	0	0	0	0	0	0	0	0	0	0	0	0	0	0	0	0	0	0	0	0	0	0	0	0	0	0	0	0	0	0	0	0	0	0	0	0	0	0	0	0	0	0	0	0	0	0	0	0	0	0	41.21	FALSE	FALSE	FALSE	388	0.019
SPDYCp.Arg290Cys	SPDYC	0.0190031	0.0103972	0	0.0482571							0.0273926	0.0191957	Cys	Arg	TRUE		2	0	0	1	0	1	0	0	0	0	0	0	0	0	0	0	0	0	0	0	0	0	0	0	0	0	0	0	0	0	0	0	0	0	0	0	0	0	0	0	0	0	0	0	0	0	0	0	0	0	0	0	0	0	0	0	0	0	0	0	0	0	0	0	0	0	40.14	FALSE	FALSE	FALSE	388	0.019
SPECC1Lp.Arg153Cys	SPECC1L	0.0190031	0.0103972	0	0.0482571							0.0273926	0.0191957	Cys	Arg	TRUE		2	0	0	1	0	1	0	0	0	0	0	0	0	0	0	0	0	0	0	0	0	0	0	0	0	0	0	0	0	0	0	0	0	0	0	0	0	0	0	0	0	0	0	0	0	0	0	0	0	0	0	0	0	0	0	0	0	0	0	0	0	0	0	0	0	0	40.85	FALSE	FALSE	FALSE	388	0.019
SPECC1p.Arg511His	SPECC1	0.0190031	0.0103972	0	0.0482571							0.0273926	0.0191957	His	Arg	TRUE	2	2	0	0	1	0	1	0	0	0	0	0	0	0	0	0	0	0	0	0	0	0	0	0	0	0	0	0	0	0	0	0	0	0	0	0	0	0	0	0	0	0	0	0	0	0	0	0	0	0	0	0	0	0	0	0	0	0	0	0	0	0	0	0	0	0	0	40.49	FALSE	FALSE	FALSE	388	0.019
SPEGp.Arg3228His	SPEG	0.0190031	0.0103972	0	0.0482571							0.0273926	0.0191957	His	Arg	TRUE		2	0	0	1	0	1	0	0	0	0	0	0	0	0	0	0	0	0	0	0	0	0	0	0	0	0	0	0	0	0	0	0	0	0	0	0	0	0	0	0	0	0	0	0	0	0	0	0	0	0	0	0	0	0	0	0	0	0	0	0	0	0	0	0	0	0	40.58	FALSE	FALSE	FALSE	388	0.019
SPEGp.Arg914Trp	SPEG	0.0190031	0.0103972	0	0.0482571							0.0273926	0.0191957	Trp	Arg	FALSE		2	0	0	1	0	1	0	0	0	0	0	0	0	0	0	0	0	0	0	0	0	0	0	0	0	0	0	0	0	0	0	0	0	0	0	0	0	0	0	0	0	0	0	0	0	0	0	0	0	0	0	0	0	0	0	0	0	0	0	0	0	0	0	0	0	0	40.42	FALSE	FALSE	FALSE	388	0.019
SPEGp.Ser1061Leu	SPEG	0.0190031	0.0103972	0	0.0482571							0.0273926	0.0191957	Leu	Ser	FALSE		2	0	0	1	0	1	0	0	0	0	0	0	0	0	0	0	0	0	0	0	0	0	0	0	0	0	0	0	0	0	0	0	0	0	0	0	0	0	0	0	0	0	0	0	0	0	0	0	0	0	0	0	0	0	0	0	0	0	0	0	0	0	0	0	0	0	40.52	FALSE	FALSE	FALSE	388	0.019
SPEGp.Thr2710Met	SPEG	0.0190031	0.0103972	0	0.0482571							0.0273926	0.0191957	Met	Thr	FALSE		2	0	0	1	0	1	0	0	0	0	0	0	0	0	0	0	0	0	0	0	0	0	0	0	0	0	0	0	0	0	0	0	0	0	0	0	0	0	0	0	0	0	0	0	0	0	0	0	0	0	0	0	0	0	0	0	0	0	0	0	0	0	0	0	0	0	40.05	FALSE	FALSE	FALSE	388	0.019
SPG7p.Gly313Arg	SPG7	0.0190031	0.0103972	0	0.0482571							0.0273926	0.0191957	Arg	Gly	TRUE		2	0	0	1	0	1	0	0	0	0	0	0	0	0	0	0	0	0	0	0	0	0	0	0	0	0	0	0	0	0	0	0	0	0	0	0	0	0	0	0	0	0	0	0	0	0	0	0	0	0	0	0	0	0	0	0	0	0	0	0	0	0	0	0	0	0	39.6	FALSE	FALSE	FALSE	388	0.019
SPIBp.Arg221His	SPIB	0.0190031	0.0103972	0	0.0482571							0.0273926	0.0191957	His	Arg	TRUE		2	0	0	1	0	1	0	0	0	0	0	0	0	0	0	0	0	0	0	0	0	0	0	0	0	0	0	0	0	0	0	0	0	0	0	0	0	0	0	0	0	0	0	0	0	0	0	0	0	0	0	0	0	0	0	0	0	0	0	0	0	0	0	0	0	0	40.39	FALSE	FALSE	FALSE	388	0.019
SPIDRp.Arg355Cys	SPIDR	0.0190031	0.0103972	0	0.0482571							0.0273926	0.0191957	Cys	Arg	TRUE		2	0	0	1	0	1	0	0	0	0	0	0	0	0	0	0	0	0	0	0	0	0	0	0	0	0	0	0	0	0	0	0	0	0	0	0	0	0	0	0	0	0	0	0	0	0	0	0	0	0	0	0	0	0	0	0	0	0	0	0	0	0	0	0	0	0	41.22	FALSE	FALSE	FALSE	388	0.019
SPINT1p.Arg190His	SPINT1	0.0190031	0.0103972	0	0.0482571							0.0273926	0.0191957	His	Arg	TRUE		2	0	0	1	0	1	0	0	0	0	0	0	0	0	0	0	0	0	0	0	0	0	0	0	0	0	0	0	0	0	0	0	0	0	0	0	0	0	0	0	0	0	0	0	0	0	0	0	0	0	0	0	0	0	0	0	0	0	0	0	0	0	0	0	0	0	40.52	FALSE	FALSE	FALSE	388	0.019
SPIRE2p.Val98Met	SPIRE2	0.0190031	0.0103972	0	0.0482571							0.0273926	0.0191957	Met	Val	FALSE		2	0	0	1	0	1	0	0	0	0	0	0	0	0	0	0	0	0	0	0	0	0	0	0	0	0	0	0	0	0	0	0	0	0	0	0	0	0	0	0	0	0	0	0	0	0	0	0	0	0	0	0	0	0	0	0	0	0	0	0	0	0	0	0	0	0	41	FALSE	FALSE	FALSE	388	0.019
SPNS1p.Arg157Gln	SPNS1	0.0190031	0.0103972	0	0.0482571							0.0273926	0.0191957	Gln	Arg	FALSE		2	0	0	1	0	1	0	0	0	0	0	0	0	0	0	0	0	0	0	0	0	0	0	0	0	0	0	0	0	0	0	0	0	0	0	0	0	0	0	0	0	0	0	0	0	0	0	0	0	0	0	0	0	0	0	0	0	0	0	0	0	0	0	0	0	0	40.93	FALSE	FALSE	FALSE	388	0.019
SPRED3p.Gly199Glu	SPRED3	0.0190031	0.0103972	0	0.0482571							0.0273926	0.0191957	Glu	Gly	FALSE		2	0	0	1	0	1	0	0	0	0	0	0	0	0	0	0	0	0	0	0	0	0	0	0	0	0	0	0	0	0	0	0	0	0	0	0	0	0	0	0	0	0	0	0	0	0	0	0	0	0	0	0	0	0	0	0	0	0	0	0	0	0	0	0	0	0	40.96	TRUE	FALSE	FALSE	388	0.019
SPTA1p.Gln2082His	SPTA1	0.0190031	0.0103972	0	0.0482571							0.0273926	0.0191957	His	Gln	TRUE		2	0	0	1	0	1	0	0	0	0	0	0	0	0	0	0	0	0	0	0	0	0	0	0	0	0	0	0	0	0	0	0	0	0	0	0	0	0	0	0	0	0	0	0	0	0	0	0	0	0	0	0	0	0	0	0	0	0	0	0	0	0	0	0	0	0	42.01	FALSE	FALSE	FALSE	388	0.019
SPTBN1p.Arg384Trp	SPTBN1	0.0190031	0.0103972	0	0.0482571							0.0273926	0.0191957	Trp	Arg	FALSE		2	0	0	1	0	1	0	0	0	0	0	0	0	0	0	0	0	0	0	0	0	0	0	0	0	0	0	0	0	0	0	0	0	0	0	0	0	0	0	0	0	0	0	0	0	0	0	0	0	0	0	0	0	0	0	0	0	0	0	0	0	0	0	0	0	0	40.81	FALSE	FALSE	FALSE	388	0.019
SPTBN1p.Val820Met	SPTBN1	0.0190031	0.0103972	0	0.0482571							0.0273926	0.0191957	Met	Val	FALSE		2	0	0	1	0	1	0	0	0	0	0	0	0	0	0	0	0	0	0	0	0	0	0	0	0	0	0	0	0	0	0	0	0	0	0	0	0	0	0	0	0	0	0	0	0	0	0	0	0	0	0	0	0	0	0	0	0	0	0	0	0	0	0	0	0	0	40.17	FALSE	FALSE	FALSE	388	0.019
SPTBN2p.Val1772Met	SPTBN2	0.0190031	0.0103972	0	0.0482571							0.0273926	0.0191957	Met	Val	FALSE		2	0	0	1	0	1	0	0	0	0	0	0	0	0	0	0	0	0	0	0	0	0	0	0	0	0	0	0	0	0	0	0	0	0	0	0	0	0	0	0	0	0	0	0	0	0	0	0	0	0	0	0	0	0	0	0	0	0	0	0	0	0	0	0	0	0	41.16	FALSE	FALSE	FALSE	388	0.019
SPTBN4p.Ala586Val	SPTBN4	0.0190031	0.0103972	0	0.0482571							0.0273926	0.0191957	Val	Ala	FALSE		2	0	0	1	0	1	0	0	0	0	0	0	0	0	0	0	0	0	0	0	0	0	0	0	0	0	0	0	0	0	0	0	0	0	0	0	0	0	0	0	0	0	0	0	0	0	0	0	0	0	0	0	0	0	0	0	0	0	0	0	0	0	0	0	0	0	40.17	FALSE	FALSE	FALSE	388	0.019
SPTBN4p.Arg163His	SPTBN4	0.0190031	0.0103972	0	0.0482571							0.0273926	0.0191957	His	Arg	TRUE		2	0	0	1	0	1	0	0	0	0	0	0	0	0	0	0	0	0	0	0	0	0	0	0	0	0	0	0	0	0	0	0	0	0	0	0	0	0	0	0	0	0	0	0	0	0	0	0	0	0	0	0	0	0	0	0	0	0	0	0	0	0	0	0	0	0	40.28	FALSE	FALSE	FALSE	388	0.019
SPTBN4p.Arg1707His	SPTBN4	0.0190031	0.0103972	0	0.0482571							0.0273926	0.0191957	His	Arg	TRUE		2	0	0	1	0	1	0	0	0	0	0	0	0	0	0	0	0	0	0	0	0	0	0	0	0	0	0	0	0	0	0	0	0	0	0	0	0	0	0	0	0	0	0	0	0	0	0	0	0	0	0	0	0	0	0	0	0	0	0	0	0	0	0	0	0	0	39.97	FALSE	FALSE	FALSE	388	0.019
SPTBN5p.Gly900Ser	SPTBN5	0.0190031	0.0103972	0	0.0482571							0.0273926	0.0191957	Ser	Gly	TRUE		2	0	0	1	0	1	0	0	0	0	0	0	0	0	0	0	0	0	0	0	0	0	0	0	0	0	0	0	0	0	0	0	0	0	0	0	0	0	0	0	0	0	0	0	0	0	0	0	0	0	0	0	0	0	0	0	0	0	0	0	0	0	0	0	0	0	40.83	FALSE	FALSE	FALSE	388	0.019
SPTBp.Arg86His	SPTB	0.0190031	0.0103972	0	0.0497561							0.0273926	0.0191957	His	Arg	TRUE		2	0	0	1	0	1	0	0	0	0	0	0	0	0	0	0	0	0	0	0	0	0	0	0	0	0	0	0	0	0	0	0	0	0	0	0	0	0	0	0	0	0	0	0	0	0	0	0	0	0	0	0	0	0	0	0	0	0	0	0	0	0	0	0	0	0	40.88	FALSE	FALSE	FALSE	388	0.019
SPTBp.Ser201Asn	SPTB	0.0190031	0.0103972	0	0.0482571							0.0273926	0.0191957	Asn	Ser	FALSE		2	0	0	1	0	1	0	0	0	0	0	0	0	0	0	0	0	0	0	0	0	0	0	0	0	0	0	0	0	0	0	0	0	0	0	0	0	0	0	0	0	0	0	0	0	0	0	0	0	0	0	0	0	0	0	0	0	0	0	0	0	0	0	0	0	0	39.18	FALSE	FALSE	FALSE	388	0.019
SPTLC2p.Arg302Trp	SPTLC2	0.0190031	0.0103972	0	0.0482571							0.0273926	0.0191957	Trp	Arg	FALSE		2	0	0	1	0	1	0	0	0	0	0	0	0	0	0	0	0	0	0	0	0	0	0	0	0	0	0	0	0	0	0	0	0	0	0	0	0	0	0	0	0	0	0	0	0	0	0	0	0	0	0	0	0	0	0	0	0	0	0	0	0	0	0	0	0	0	40.75	FALSE	FALSE	FALSE	388	0.019
SRCIN1p.Ala533Thr	SRCIN1	0.0190031	0.0103972	0	0.0482571							0.0273926	0.0191957	Thr	Ala	TRUE		2	0	0	1	0	1	0	0	0	0	0	0	0	0	0	0	0	0	0	0	0	0	0	0	0	0	0	0	0	0	0	0	0	0	0	0	0	0	0	0	0	0	0	0	0	0	0	0	0	0	0	0	0	0	0	0	0	0	0	0	0	0	0	0	0	0	40.71	FALSE	FALSE	FALSE	388	0.019
SRGAP1p.Arg757Trp	SRGAP1	0.0190031	0.0103972	0	0.0482571							0.0273926	0.0191957	Trp	Arg	FALSE		2	0	0	1	0	1	0	0	0	0	0	0	0	0	0	0	0	0	0	0	0	0	0	0	0	0	0	0	0	0	0	0	0	0	0	0	0	0	0	0	0	0	0	0	0	0	0	0	0	0	0	0	0	0	0	0	0	0	0	0	0	0	0	0	0	0	40.92	FALSE	FALSE	FALSE	388	0.019
SRGAP3p.Arg866Cys	SRGAP3	0.0190031	0.0103972	0	0.0482571							0.0273926	0.0191957	Cys	Arg	TRUE	2	2	0	0	1	0	1	0	0	0	0	0	0	0	0	0	0	0	0	0	0	0	0	0	0	0	0	0	0	0	0	0	0	0	0	0	0	0	0	0	0	0	0	0	0	0	0	0	0	0	0	0	0	0	0	0	0	0	0	0	0	0	0	0	0	0	0	41.04	FALSE	FALSE	FALSE	388	0.019
SRRM1p.Arg652His	SRRM1	0.0190031	0.0103972	0	0.0482571							0.0273926	0.0191957	His	Arg	TRUE		2	0	0	1	0	1	0	0	0	0	0	0	0	0	0	0	0	0	0	0	0	0	0	0	0	0	0	0	0	0	0	0	0	0	0	0	0	0	0	0	0	0	0	0	0	0	0	0	0	0	0	0	0	0	0	0	0	0	0	0	0	0	0	0	0	0	40.12	FALSE	FALSE	FALSE	388	0.019
SRRM2p.Arg1969Gln	SRRM2	0.0190031	0.0103972	0	0.0497561							0.0273926	0.0191957	Gln	Arg	FALSE		2	0	0	1	0	1	0	0	0	0	0	0	0	0	0	0	0	0	0	0	0	0	0	0	0	0	0	0	0	0	0	0	0	0	0	0	0	0	0	0	0	0	0	0	0	0	0	0	0	0	0	0	0	0	0	0	0	0	0	0	0	0	0	0	0	0	40.79	FALSE	FALSE	FALSE	388	0.019
SRYp.Arg62Ter	SRY	0.0190031	0.0103972	0	0.0482571							0.0273926	0.0191957	Ter	Arg	FALSE		2	0	0	1	0	1	0	0	0	0	0	0	0	0	0	0	0	0	0	0	0	0	0	0	0	0	0	0	0	0	0	0	0	0	0	0	0	0	0	0	0	0	0	0	0	0	0	0	0	0	0	0	0	0	0	0	0	0	0	0	0	0	0	0	0	0	40.28	FALSE	FALSE	FALSE	388	0.019
SSH3p.His651Tyr	SSH3	0.0190031	0.0103972	0	0.0482571							0.0273926	0.0191957	Tyr	His	TRUE		2	0	0	1	0	1	0	0	0	0	0	0	0	0	0	0	0	0	0	0	0	0	0	0	0	0	0	0	0	0	0	0	0	0	0	0	0	0	0	0	0	0	0	0	0	0	0	0	0	0	0	0	0	0	0	0	0	0	0	0	0	0	0	0	0	0	39.9	FALSE	FALSE	FALSE	388	0.019
SSR2p.Arg96Cys	SSR2	0.0190031	0.0103972	0	0.0482571							0.0273926	0.0191957	Cys	Arg	TRUE		2	0	0	1	0	1	0	0	0	0	0	0	0	0	0	0	0	0	0	0	0	0	0	0	0	0	0	0	0	0	0	0	0	0	0	0	0	0	0	0	0	0	0	0	0	0	0	0	0	0	0	0	0	0	0	0	0	0	0	0	0	0	0	0	0	0	40.79	FALSE	FALSE	FALSE	388	0.019
SSTR4p.Val235Met	SSTR4	0.0190031	0.0103972	0	0.0482571							0.0273926	0.0191957	Met	Val	FALSE		2	0	0	1	0	1	0	0	0	0	0	0	0	0	0	0	0	0	0	0	0	0	0	0	0	0	0	0	0	0	0	0	0	0	0	0	0	0	0	0	0	0	0	0	0	0	0	0	0	0	0	0	0	0	0	0	0	0	0	0	0	0	0	0	0	0	40.36	FALSE	FALSE	FALSE	388	0.019
ST3GAL5p.Arg121Cys	ST3GAL5	0.0190031	0.0103972	0	0.0482571							0.0273926	0.0191957	Cys	Arg	TRUE		2	0	0	1	0	1	0	0	0	0	0	0	0	0	0	0	0	0	0	0	0	0	0	0	0	0	0	0	0	0	0	0	0	0	0	0	0	0	0	0	0	0	0	0	0	0	0	0	0	0	0	0	0	0	0	0	0	0	0	0	0	0	0	0	0	0	40.82	FALSE	FALSE	FALSE	388	0.019
ST3GAL5p.Arg121His	ST3GAL5	0.0190031	0.0103972	0	0.0497561							0.0273926	0.0191957	His	Arg	TRUE		2	0	0	1	0	1	0	0	0	0	0	0	0	0	0	0	0	0	0	0	0	0	0	0	0	0	0	0	0	0	0	0	0	0	0	0	0	0	0	0	0	0	0	0	0	0	0	0	0	0	0	0	0	0	0	0	0	0	0	0	0	0	0	0	0	0	40.81	FALSE	FALSE	FALSE	388	0.019
ST6GALNAC5p.Ala145Val	ST6GALNAC5	0.0190031	0.0103972	0	0.0482571							0.0273926	0.0191957	Val	Ala	FALSE		2	0	0	1	0	1	0	0	0	0	0	0	0	0	0	0	0	0	0	0	0	0	0	0	0	0	0	0	0	0	0	0	0	0	0	0	0	0	0	0	0	0	0	0	0	0	0	0	0	0	0	0	0	0	0	0	0	0	0	0	0	0	0	0	0	0	40.96	FALSE	FALSE	FALSE	388	0.019
STAB1p.Thr730Met	STAB1	0.0190031	0.0103972	0	0.0482571							0.0273926	0.0191957	Met	Thr	FALSE		2	0	0	1	0	1	0	0	0	0	0	0	0	0	0	0	0	0	0	0	0	0	0	0	0	0	0	0	0	0	0	0	0	0	0	0	0	0	0	0	0	0	0	0	0	0	0	0	0	0	0	0	0	0	0	0	0	0	0	0	0	0	0	0	0	0	39.61	FALSE	FALSE	FALSE	388	0.019
STAG3p.Arg90Gln	STAG3	0.0190031	0.0103972	0	0.0482571							0.0273926	0.0191957	Gln	Arg	FALSE		2	0	0	1	0	1	0	0	0	0	0	0	0	0	0	0	0	0	0	0	0	0	0	0	0	0	0	0	0	0	0	0	0	0	0	0	0	0	0	0	0	0	0	0	0	0	0	0	0	0	0	0	0	0	0	0	0	0	0	0	0	0	0	0	0	0	41.35	FALSE	FALSE	FALSE	388	0.019
STAM2p.Pro124His	STAM2	0.0190031	0.0103972	0	0.0482571							0.0273926	0.0191957	His	Pro	TRUE		2	0	0	1	0	1	0	0	0	0	0	0	0	0	0	0	0	0	0	0	0	0	0	0	0	0	0	0	0	0	0	0	0	0	0	0	0	0	0	0	0	0	0	0	0	0	0	0	0	0	0	0	0	0	0	0	0	0	0	0	0	0	0	0	0	0	41.45	FALSE	FALSE	FALSE	388	0.019
STARD10p.Ala58Thr	STARD10	0.0190031	0.0103972	0	0.0482571							0.0273926	0.0191957	Thr	Ala	TRUE		2	0	0	1	0	1	0	0	0	0	0	0	0	0	0	0	0	0	0	0	0	0	0	0	0	0	0	0	0	0	0	0	0	0	0	0	0	0	0	0	0	0	0	0	0	0	0	0	0	0	0	0	0	0	0	0	0	0	0	0	0	0	0	0	0	0	40.37	FALSE	FALSE	FALSE	388	0.019
STEAP4p.Glu454Lys	STEAP4	0.0190031	0.0103972	0	0.0482571							0.0273926	0.0191957	Lys	Glu	TRUE		2	0	0	1	0	1	0	0	0	0	0	0	0	0	0	0	0	0	0	0	0	0	0	0	0	0	0	0	0	0	0	0	0	0	0	0	0	0	0	0	0	0	0	0	0	0	0	0	0	0	0	0	0	0	0	0	0	0	0	0	0	0	0	0	0	0	41.31	FALSE	FALSE	FALSE	388	0.019
STK11p.Arg383Cys	STK11	0.0190031	0.0103972	0	0.0497561							0.0273926	0.0191957	Cys	Arg	TRUE	1	2	0	0	1	0	1	0	0	0	0	0	0	0	0	0	0	0	0	0	0	0	0	0	0	0	0	0	0	0	0	0	0	0	0	0	0	0	0	0	0	0	0	0	0	0	0	0	0	0	0	0	0	0	0	0	0	0	0	0	0	0	0	0	0	0	0	40.07	FALSE	FALSE	TRUE	388	0.019
STOX2p.Phe266Ile	STOX2	0.0190031	0.0103972	0	0.0482571							0.0273926	0.0191957	Ile	Phe	FALSE		2	0	0	1	0	1	0	0	0	0	0	0	0	0	0	0	0	0	0	0	0	0	0	0	0	0	0	0	0	0	0	0	0	0	0	0	0	0	0	0	0	0	0	0	0	0	0	0	0	0	0	0	0	0	0	0	0	0	0	0	0	0	0	0	0	0	40.41	FALSE	FALSE	FALSE	388	0.019
STRADAp.Gln409Arg	STRADA	0.0190031	0.0103972	0	0.0482571							0.0273926	0.0191957	Arg	Gln	TRUE		2	0	0	1	0	1	0	0	0	0	0	0	0	0	0	0	0	0	0	0	0	0	0	0	0	0	0	0	0	0	0	0	0	0	0	0	0	0	0	0	0	0	0	0	0	0	0	0	0	0	0	0	0	0	0	0	0	0	0	0	0	0	0	0	0	0	40.14	FALSE	FALSE	FALSE	388	0.019
STXBP5p.Val1090Ile	STXBP5	0.0190031	0.0103972	0	0.0482571							0.0273926	0.0191957	Ile	Val	FALSE		2	0	0	1	0	1	0	0	0	0	0	0	0	0	0	0	0	0	0	0	0	0	0	0	0	0	0	0	0	0	0	0	0	0	0	0	0	0	0	0	0	0	0	0	0	0	0	0	0	0	0	0	0	0	0	0	0	0	0	0	0	0	0	0	0	0	40.44	FALSE	FALSE	FALSE	388	0.019
SULF1p.Tyr533Cys	SULF1	0.0190031	0.0103972	0	0.0482571							0.0273926	0.0191957	Cys	Tyr	TRUE		2	0	0	1	0	1	0	0	0	0	0	0	0	0	0	0	0	0	0	0	0	0	0	0	0	0	0	0	0	0	0	0	0	0	0	0	0	0	0	0	0	0	0	0	0	0	0	0	0	0	0	0	0	0	0	0	0	0	0	0	0	0	0	0	0	0	40.02	FALSE	FALSE	FALSE	388	0.019
SULF2p.Arg281Gln	SULF2	0.0190031	0.0103972	0	0.0497561							0.0273926	0.0191957	Gln	Arg	FALSE		2	0	0	1	0	1	0	0	0	0	0	0	0	0	0	0	0	0	0	0	0	0	0	0	0	0	0	0	0	0	0	0	0	0	0	0	0	0	0	0	0	0	0	0	0	0	0	0	0	0	0	0	0	0	0	0	0	0	0	0	0	0	0	0	0	0	39.6	FALSE	FALSE	FALSE	388	0.019
SULT4A1p.Pro12Leu	SULT4A1	0.0190031	0.0103972	0	0.0482571							0.0273926	0.0191957	Leu	Pro	FALSE		2	0	0	1	0	1	0	0	0	0	0	0	0	0	0	0	0	0	0	0	0	0	0	0	0	0	0	0	0	0	0	0	0	0	0	0	0	0	0	0	0	0	0	0	0	0	0	0	0	0	0	0	0	0	0	0	0	0	0	0	0	0	0	0	0	0	40.35	FALSE	FALSE	FALSE	388	0.019
SUOXp.Arg217Trp	SUOX	0.0190031	0.0103972	0	0.0482571							0.0273926	0.0191957	Trp	Arg	FALSE		2	0	0	1	0	1	0	0	0	0	0	0	0	0	0	0	0	0	0	0	0	0	0	0	0	0	0	0	0	0	0	0	0	0	0	0	0	0	0	0	0	0	0	0	0	0	0	0	0	0	0	0	0	0	0	0	0	0	0	0	0	0	0	0	0	0	40.3	FALSE	FALSE	FALSE	388	0.019
SV2Ap.Arg142Trp	SV2A	0.0190031	0.0103972	0	0.0482571							0.0273926	0.0191957	Trp	Arg	FALSE		2	0	0	1	0	1	0	0	0	0	0	0	0	0	0	0	0	0	0	0	0	0	0	0	0	0	0	0	0	0	0	0	0	0	0	0	0	0	0	0	0	0	0	0	0	0	0	0	0	0	0	0	0	0	0	0	0	0	0	0	0	0	0	0	0	0	40.54	FALSE	FALSE	FALSE	388	0.019
SV2Bp.Glu37Lys	SV2B	0.0190031	0.0103972	0	0.0482571							0.0273926	0.0191957	Lys	Glu	TRUE		2	0	0	1	0	1	0	0	0	0	0	0	0	0	0	0	0	0	0	0	0	0	0	0	0	0	0	0	0	0	0	0	0	0	0	0	0	0	0	0	0	0	0	0	0	0	0	0	0	0	0	0	0	0	0	0	0	0	0	0	0	0	0	0	0	0	40.78	FALSE	FALSE	FALSE	388	0.019
SWAP70p.Arg224Trp	SWAP70	0.0190031	0.0103972	0	0.0482571							0.0273926	0.0191957	Trp	Arg	FALSE		2	0	0	1	0	1	0	0	0	0	0	0	0	0	0	0	0	0	0	0	0	0	0	0	0	0	0	0	0	0	0	0	0	0	0	0	0	0	0	0	0	0	0	0	0	0	0	0	0	0	0	0	0	0	0	0	0	0	0	0	0	0	0	0	0	0	40.44	FALSE	FALSE	FALSE	388	0.019
SYCP2Lp.Arg106Gln	SYCP2L	0.0190031	0.0103972	0	0.0482571							0.0273926	0.0191957	Gln	Arg	FALSE		2	0	0	1	0	1	0	0	0	0	0	0	0	0	0	0	0	0	0	0	0	0	0	0	0	0	0	0	0	0	0	0	0	0	0	0	0	0	0	0	0	0	0	0	0	0	0	0	0	0	0	0	0	0	0	0	0	0	0	0	0	0	0	0	0	0	40.36	FALSE	FALSE	FALSE	388	0.019
SYDE2p.Arg288Cys	SYDE2	0.0190031	0.0103972	0	0.0482571							0.0273926	0.0191957	Cys	Arg	TRUE		2	0	0	1	0	1	0	0	0	0	0	0	0	0	0	0	0	0	0	0	0	0	0	0	0	0	0	0	0	0	0	0	0	0	0	0	0	0	0	0	0	0	0	0	0	0	0	0	0	0	0	0	0	0	0	0	0	0	0	0	0	0	0	0	0	0	40.98	FALSE	FALSE	FALSE	388	0.019
SYNE1p.Ala3299Val	SYNE1	0.0190031	0.0103972	0	0.0482571							0.0273926	0.0191957	Val	Ala	FALSE		2	0	0	1	0	1	0	0	0	0	0	0	0	0	0	0	0	0	0	0	0	0	0	0	0	0	0	0	0	0	0	0	0	0	0	0	0	0	0	0	0	0	0	0	0	0	0	0	0	0	0	0	0	0	0	0	0	0	0	0	0	0	0	0	0	0	41.3	FALSE	FALSE	FALSE	388	0.019
SYNE1p.Ala5933Thr	SYNE1	0.0190031	0.0103972	0	0.0482571							0.0273926	0.0191957	Thr	Ala	TRUE		2	0	0	1	0	1	0	0	0	0	0	0	0	0	0	0	0	0	0	0	0	0	0	0	0	0	0	0	0	0	0	0	0	0	0	0	0	0	0	0	0	0	0	0	0	0	0	0	0	0	0	0	0	0	0	0	0	0	0	0	0	0	0	0	0	0	39.87	FALSE	FALSE	FALSE	388	0.019
SYNPO2p.Arg1259His	SYNPO2	0.0190031	0.0103972	0	0.0482571							0.0273926	0.0191957	His	Arg	TRUE		2	0	0	1	0	1	0	0	0	0	0	0	0	0	0	0	0	0	0	0	0	0	0	0	0	0	0	0	0	0	0	0	0	0	0	0	0	0	0	0	0	0	0	0	0	0	0	0	0	0	0	0	0	0	0	0	0	0	0	0	0	0	0	0	0	0	40.45	FALSE	FALSE	FALSE	388	0.019
SYNPO2p.Arg666Ter	SYNPO2	0.0190031	0.0103972	0	0.0482571							0.0273926	0.0191957	Ter	Arg	FALSE		2	0	0	1	0	1	0	0	0	0	0	0	0	0	0	0	0	0	0	0	0	0	0	0	0	0	0	0	0	0	0	0	0	0	0	0	0	0	0	0	0	0	0	0	0	0	0	0	0	0	0	0	0	0	0	0	0	0	0	0	0	0	0	0	0	0	40.38	FALSE	FALSE	FALSE	388	0.019
SYT11p.Arg91His	SYT11	0.0190031	0.0103972	0	0.0497561							0.0273926	0.0191957	His	Arg	TRUE		2	0	0	1	0	1	0	0	0	0	0	0	0	0	0	0	0	0	0	0	0	0	0	0	0	0	0	0	0	0	0	0	0	0	0	0	0	0	0	0	0	0	0	0	0	0	0	0	0	0	0	0	0	0	0	0	0	0	0	0	0	0	0	0	0	0	39.96	FALSE	FALSE	FALSE	388	0.019
SYT5p.Pro154Leu	SYT5	0.0190031	0.0103972	0	0.0482571							0.0273926	0.0191957	Leu	Pro	FALSE		2	0	0	1	0	1	0	0	0	0	0	0	0	0	0	0	0	0	0	0	0	0	0	0	0	0	0	0	0	0	0	0	0	0	0	0	0	0	0	0	0	0	0	0	0	0	0	0	0	0	0	0	0	0	0	0	0	0	0	0	0	0	0	0	0	0	40.01	FALSE	FALSE	FALSE	388	0.019
SYT9p.Val73Ile	SYT9	0.0190031	0.0103972	0	0.0482571							0.0273926	0.0191957	Ile	Val	FALSE		2	0	0	1	0	1	0	0	0	0	0	0	0	0	0	0	0	0	0	0	0	0	0	0	0	0	0	0	0	0	0	0	0	0	0	0	0	0	0	0	0	0	0	0	0	0	0	0	0	0	0	0	0	0	0	0	0	0	0	0	0	0	0	0	0	0	39.22	FALSE	FALSE	FALSE	388	0.019
TAAR9p.Ala37Thr	TAAR9	0.0190031	0.0103972	0	0.0497561							0.0273926	0.0191957	Thr	Ala	TRUE		2	0	0	1	0	1	0	0	0	0	0	0	0	0	0	0	0	0	0	0	0	0	0	0	0	0	0	0	0	0	0	0	0	0	0	0	0	0	0	0	0	0	0	0	0	0	0	0	0	0	0	0	0	0	0	0	0	0	0	0	0	0	0	0	0	0	41.6	FALSE	FALSE	FALSE	388	0.019
TAF3p.Ala786Val	TAF3	0.0190031	0.0103972	0	0.0482571							0.0273926	0.0191957	Val	Ala	FALSE		2	0	0	1	0	1	0	0	0	0	0	0	0	0	0	0	0	0	0	0	0	0	0	0	0	0	0	0	0	0	0	0	0	0	0	0	0	0	0	0	0	0	0	0	0	0	0	0	0	0	0	0	0	0	0	0	0	0	0	0	0	0	0	0	0	0	40.58	FALSE	FALSE	FALSE	388	0.019
TAGLN2p.Arg102His	TAGLN2	0.0190031	0.0103972	0	0.0482571							0.0273926	0.0191957	His	Arg	TRUE		2	0	0	1	0	1	0	0	0	0	0	0	0	0	0	0	0	0	0	0	0	0	0	0	0	0	0	0	0	0	0	0	0	0	0	0	0	0	0	0	0	0	0	0	0	0	0	0	0	0	0	0	0	0	0	0	0	0	0	0	0	0	0	0	0	0	40.83	FALSE	FALSE	FALSE	388	0.019
TAGLN3p.Val135Ile	TAGLN3	0.0190031	0.0103972	0	0.0497561							0.0273926	0.0191957	Ile	Val	FALSE		2	0	0	1	0	1	0	0	0	0	0	0	0	0	0	0	0	0	0	0	0	0	0	0	0	0	0	0	0	0	0	0	0	0	0	0	0	0	0	0	0	0	0	0	0	0	0	0	0	0	0	0	0	0	0	0	0	0	0	0	0	0	0	0	0	0	40.79	FALSE	FALSE	FALSE	388	0.019
TAPBPLp.Arg307Ter	TAPBPL	0.0190031	0.0103972	0	0.0482571							0.0273926	0.0191957	Ter	Arg	FALSE		2	0	0	1	0	1	0	0	0	0	0	0	0	0	0	0	0	0	0	0	0	0	0	0	0	0	0	0	0	0	0	0	0	0	0	0	0	0	0	0	0	0	0	0	0	0	0	0	0	0	0	0	0	0	0	0	0	0	0	0	0	0	0	0	0	0	39.99	FALSE	FALSE	FALSE	388	0.019
TAS1R2p.Pro539Leu	TAS1R2	0.0190031	0.0103972	0	0.0482571							0.0273926	0.0191957	Leu	Pro	FALSE		2	0	0	1	0	1	0	0	0	0	0	0	0	0	0	0	0	0	0	0	0	0	0	0	0	0	0	0	0	0	0	0	0	0	0	0	0	0	0	0	0	0	0	0	0	0	0	0	0	0	0	0	0	0	0	0	0	0	0	0	0	0	0	0	0	0	40.15	FALSE	FALSE	FALSE	388	0.019
TBC1D9p.Thr1187Met	TBC1D9	0.0190031	0.0103972	0	0.0482571							0.0273926	0.0191957	Met	Thr	FALSE		2	0	0	1	0	1	0	0	0	0	0	0	0	0	0	0	0	0	0	0	0	0	0	0	0	0	0	0	0	0	0	0	0	0	0	0	0	0	0	0	0	0	0	0	0	0	0	0	0	0	0	0	0	0	0	0	0	0	0	0	0	0	0	0	0	0	41.95	FALSE	FALSE	FALSE	388	0.019
TBCCp.Pro26Ser	TBCC	0.0190031	0.0103972	0	0.0482571							0.0273926	0.0191957	Ser	Pro	TRUE		2	0	0	1	0	1	0	0	0	0	0	0	0	0	0	0	0	0	0	0	0	0	0	0	0	0	0	0	0	0	0	0	0	0	0	0	0	0	0	0	0	0	0	0	0	0	0	0	0	0	0	0	0	0	0	0	0	0	0	0	0	0	0	0	0	0	40.03	FALSE	FALSE	FALSE	388	0.019
TBX5p.Pro307Thr	TBX5	0.0190031	0.0103972	0	0.0482571							0.0273926	0.0191957	Thr	Pro	TRUE		2	0	0	1	0	1	0	0	0	0	0	0	0	0	0	0	0	0	0	0	0	0	0	0	0	0	0	0	0	0	0	0	0	0	0	0	0	0	0	0	0	0	0	0	0	0	0	0	0	0	0	0	0	0	0	0	0	0	0	0	0	0	0	0	0	0	41.13	FALSE	FALSE	FALSE	388	0.019
TCEAL6p.Arg108Gln	TCEAL6	0.0190031	0.0103972	0	0.0482571							0.0273926	0.0191957	Gln	Arg	FALSE		2	0	0	1	0	1	0	0	0	0	0	0	0	0	0	0	0	0	0	0	0	0	0	0	0	0	0	0	0	0	0	0	0	0	0	0	0	0	0	0	0	0	0	0	0	0	0	0	0	0	0	0	0	0	0	0	0	0	0	0	0	0	0	0	0	0	40.53	FALSE	FALSE	FALSE	388	0.019
TCEB3CLp.Ala384Thr	TCEB3CL	0.0190031	0.0103972	0	0.0482571							0.0273926	0.0191957	Thr	Ala	TRUE		2	0	0	1	0	1	0	0	0	0	0	0	0	0	0	0	0	0	0	0	0	0	0	0	0	0	0	0	0	0	0	0	0	0	0	0	0	0	0	0	0	0	0	0	0	0	0	0	0	0	0	0	0	0	0	0	0	0	0	0	0	0	0	0	0	0	40.21	FALSE	FALSE	FALSE	388	0.019
TCHHp.Arg1911Trp	TCHH	0.0190031	0.0103972	0	0.0482571							0.0273926	0.0191957	Trp	Arg	FALSE		2	0	0	1	0	1	0	0	0	0	0	0	0	0	0	0	0	0	0	0	0	0	0	0	0	0	0	0	0	0	0	0	0	0	0	0	0	0	0	0	0	0	0	0	0	0	0	0	0	0	0	0	0	0	0	0	0	0	0	0	0	0	0	0	0	0	41.77	FALSE	FALSE	FALSE	388	0.019
TCHPp.Arg445Gln	TCHP	0.0190031	0.0103972	0	0.0482571							0.0273926	0.0191957	Gln	Arg	FALSE		2	0	0	1	0	1	0	0	0	0	0	0	0	0	0	0	0	0	0	0	0	0	0	0	0	0	0	0	0	0	0	0	0	0	0	0	0	0	0	0	0	0	0	0	0	0	0	0	0	0	0	0	0	0	0	0	0	0	0	0	0	0	0	0	0	0	40.45	FALSE	FALSE	FALSE	388	0.019
TDRD5p.Ala181Val	TDRD5	0.0190031	0.0103972	0	0.0482571							0.0273926	0.0191957	Val	Ala	FALSE		2	0	0	1	0	1	0	0	0	0	0	0	0	0	0	0	0	0	0	0	0	0	0	0	0	0	0	0	0	0	0	0	0	0	0	0	0	0	0	0	0	0	0	0	0	0	0	0	0	0	0	0	0	0	0	0	0	0	0	0	0	0	0	0	0	0	40.12	FALSE	FALSE	FALSE	388	0.019
TEAD3p.Pro204Leu	TEAD3	0.0190031	0.0103972	0	0.0482571							0.0273926	0.0191957	Leu	Pro	FALSE		2	0	0	1	0	1	0	0	0	0	0	0	0	0	0	0	0	0	0	0	0	0	0	0	0	0	0	0	0	0	0	0	0	0	0	0	0	0	0	0	0	0	0	0	0	0	0	0	0	0	0	0	0	0	0	0	0	0	0	0	0	0	0	0	0	0	41.41	FALSE	FALSE	FALSE	388	0.019
TECPR1p.Arg66His	TECPR1	0.0190031	0.0103972	0	0.0482571							0.0273926	0.0191957	His	Arg	TRUE		2	0	0	1	0	1	0	0	0	0	0	0	0	0	0	0	0	0	0	0	0	0	0	0	0	0	0	0	0	0	0	0	0	0	0	0	0	0	0	0	0	0	0	0	0	0	0	0	0	0	0	0	0	0	0	0	0	0	0	0	0	0	0	0	0	0	40.07	FALSE	FALSE	FALSE	388	0.019
TEKT3p.Thr363Met	TEKT3	0.0190031	0.0103972	0	0.0482571							0.0273926	0.0191957	Met	Thr	FALSE		2	0	0	1	0	1	0	0	0	0	0	0	0	0	0	0	0	0	0	0	0	0	0	0	0	0	0	0	0	0	0	0	0	0	0	0	0	0	0	0	0	0	0	0	0	0	0	0	0	0	0	0	0	0	0	0	0	0	0	0	0	0	0	0	0	0	40.84	FALSE	FALSE	FALSE	388	0.019
TENM4p.Arg2056Cys	TENM4	0.0190031	0.0103972	0	0.0482571							0.0273926	0.0191957	Cys	Arg	TRUE		2	0	0	1	0	1	0	0	0	0	0	0	0	0	0	0	0	0	0	0	0	0	0	0	0	0	0	0	0	0	0	0	0	0	0	0	0	0	0	0	0	0	0	0	0	0	0	0	0	0	0	0	0	0	0	0	0	0	0	0	0	0	0	0	0	0	40.51	FALSE	FALSE	FALSE	388	0.019
TET1p.Glu350Lys	TET1	0.0190031	0.0103972	0	0.0482571							0.0273926	0.0191957	Lys	Glu	TRUE	1	2	0	0	1	0	1	0	0	0	0	0	0	0	0	0	0	0	0	0	0	0	0	0	0	0	0	0	0	0	0	0	0	0	0	0	0	0	0	0	0	0	0	0	0	0	0	0	0	0	0	0	0	0	0	0	0	0	0	0	0	0	0	0	0	0	0	41.6	FALSE	FALSE	FALSE	388	0.019
TET3p.Ala335Thr	TET3	0.0190031	0.0103972	0	0.0482571							0.0273926	0.0191957	Thr	Ala	TRUE		2	0	0	1	0	1	0	0	0	0	0	0	0	0	0	0	0	0	0	0	0	0	0	0	0	0	0	0	0	0	0	0	0	0	0	0	0	0	0	0	0	0	0	0	0	0	0	0	0	0	0	0	0	0	0	0	0	0	0	0	0	0	0	0	0	0	41.67	FALSE	FALSE	FALSE	388	0.019
TET3p.Asp323Asn	TET3	0.0190031	0.0103972	0	0.0482571							0.0273926	0.0191957	Asn	Asp	FALSE		2	0	0	1	0	1	0	0	0	0	0	0	0	0	0	0	0	0	0	0	0	0	0	0	0	0	0	0	0	0	0	0	0	0	0	0	0	0	0	0	0	0	0	0	0	0	0	0	0	0	0	0	0	0	0	0	0	0	0	0	0	0	0	0	0	0	40.51	FALSE	FALSE	FALSE	388	0.019
TFECp.Arg175Cys	TFEC	0.0190031	0.0103972	0	0.0482571							0.0273926	0.0191957	Cys	Arg	TRUE		2	0	0	1	0	1	0	0	0	0	0	0	0	0	0	0	0	0	0	0	0	0	0	0	0	0	0	0	0	0	0	0	0	0	0	0	0	0	0	0	0	0	0	0	0	0	0	0	0	0	0	0	0	0	0	0	0	0	0	0	0	0	0	0	0	0	41.44	FALSE	FALSE	FALSE	388	0.019
TFp.Ala398Thr	TF	0.0190031	0.0103972	0	0.0482571							0.0273926	0.0191957	Thr	Ala	TRUE		2	0	0	1	0	1	0	0	0	0	0	0	0	0	0	0	0	0	0	0	0	0	0	0	0	0	0	0	0	0	0	0	0	0	0	0	0	0	0	0	0	0	0	0	0	0	0	0	0	0	0	0	0	0	0	0	0	0	0	0	0	0	0	0	0	0	41.19	FALSE	FALSE	FALSE	388	0.019
TGFBR1p.His283Arg	TGFBR1	0.0190031	0.0103972	0	0.0482571							0.0273926	0.0191957	Arg	His	TRUE		2	0	0	1	0	1	0	0	0	0	0	0	0	0	0	0	0	0	0	0	0	0	0	0	0	0	0	0	0	0	0	0	0	0	0	0	0	0	0	0	0	0	0	0	0	0	0	0	0	0	0	0	0	0	0	0	0	0	0	0	0	0	0	0	0	0	40.14	FALSE	FALSE	FALSE	388	0.019
TGIF2p.Arg34Gln	TGIF2	0.0190031	0.0103972	0	0.0482571							0.0273926	0.0191957	Gln	Arg	FALSE		2	0	0	1	0	1	0	0	0	0	0	0	0	0	0	0	0	0	0	0	0	0	0	0	0	0	0	0	0	0	0	0	0	0	0	0	0	0	0	0	0	0	0	0	0	0	0	0	0	0	0	0	0	0	0	0	0	0	0	0	0	0	0	0	0	0	41.13	FALSE	FALSE	FALSE	388	0.019
TGIF2p.Glu140Lys	TGIF2	0.0190031	0.0103972	0	0.0482571							0.0273926	0.0191957	Lys	Glu	TRUE		2	0	0	1	0	1	0	0	0	0	0	0	0	0	0	0	0	0	0	0	0	0	0	0	0	0	0	0	0	0	0	0	0	0	0	0	0	0	0	0	0	0	0	0	0	0	0	0	0	0	0	0	0	0	0	0	0	0	0	0	0	0	0	0	0	0	41.13	FALSE	FALSE	FALSE	388	0.019
TGp.Arg2185Trp	TG	0.0190031	0.0103972	0	0.0482571							0.0273926	0.0191957	Trp	Arg	FALSE		2	0	0	1	0	1	0	0	0	0	0	0	0	0	0	0	0	0	0	0	0	0	0	0	0	0	0	0	0	0	0	0	0	0	0	0	0	0	0	0	0	0	0	0	0	0	0	0	0	0	0	0	0	0	0	0	0	0	0	0	0	0	0	0	0	0	40.96	FALSE	FALSE	FALSE	388	0.019
TGp.Arg68Cys	TG	0.0190031	0.0103972	0	0.0482571							0.0273926	0.0191957	Cys	Arg	TRUE		2	0	0	1	0	1	0	0	0	0	0	0	0	0	0	0	0	0	0	0	0	0	0	0	0	0	0	0	0	0	0	0	0	0	0	0	0	0	0	0	0	0	0	0	0	0	0	0	0	0	0	0	0	0	0	0	0	0	0	0	0	0	0	0	0	0	40.13	FALSE	FALSE	FALSE	388	0.019
THBS2p.Thr1046Met	THBS2	0.0190031	0.0103972	0	0.0482571							0.0273926	0.0191957	Met	Thr	FALSE		2	0	0	1	0	1	0	0	0	0	0	0	0	0	0	0	0	0	0	0	0	0	0	0	0	0	0	0	0	0	0	0	0	0	0	0	0	0	0	0	0	0	0	0	0	0	0	0	0	0	0	0	0	0	0	0	0	0	0	0	0	0	0	0	0	0	41.32	FALSE	FALSE	FALSE	388	0.019
THBS3p.Arg99Gln	THBS3	0.0190031	0.0103972	0	0.0497561							0.0273926	0.0191957	Gln	Arg	FALSE		2	0	0	1	0	1	0	0	0	0	0	0	0	0	0	0	0	0	0	0	0	0	0	0	0	0	0	0	0	0	0	0	0	0	0	0	0	0	0	0	0	0	0	0	0	0	0	0	0	0	0	0	0	0	0	0	0	0	0	0	0	0	0	0	0	0	40.24	FALSE	FALSE	FALSE	388	0.019
THEM5p.Arg114His	THEM5	0.0190031	0.0103972	0	0.0482571							0.0273926	0.0191957	His	Arg	TRUE		2	0	0	1	0	1	0	0	0	0	0	0	0	0	0	0	0	0	0	0	0	0	0	0	0	0	0	0	0	0	0	0	0	0	0	0	0	0	0	0	0	0	0	0	0	0	0	0	0	0	0	0	0	0	0	0	0	0	0	0	0	0	0	0	0	0	40.68	FALSE	FALSE	FALSE	388	0.019
THOC1p.Asn367Thr	THOC1	0.0190031	0.0103972	0	0.0482571							0.0273926	0.0191957	Thr	Asn	TRUE		2	0	0	1	0	1	0	0	0	0	0	0	0	0	0	0	0	0	0	0	0	0	0	0	0	0	0	0	0	0	0	0	0	0	0	0	0	0	0	0	0	0	0	0	0	0	0	0	0	0	0	0	0	0	0	0	0	0	0	0	0	0	0	0	0	0	41.52	FALSE	FALSE	FALSE	388	0.019
THRAP3p.Arg831Ter	THRAP3	0.0190031	0.0103972	0	0.0482571							0.0273926	0.0191957	Ter	Arg	FALSE	2	2	0	0	1	0	1	0	0	0	0	0	0	0	0	0	0	0	0	0	0	0	0	0	0	0	0	0	0	0	0	0	0	0	0	0	0	0	0	0	0	0	0	0	0	0	0	0	0	0	0	0	0	0	0	0	0	0	0	0	0	0	0	0	0	0	0	41.38	FALSE	FALSE	FALSE	388	0.019
THSD7Ap.Ala669Val	THSD7A	0.0190031	0.0103972	0	0.0482571							0.0273926	0.0191957	Val	Ala	FALSE		2	0	0	1	0	1	0	0	0	0	0	0	0	0	0	0	0	0	0	0	0	0	0	0	0	0	0	0	0	0	0	0	0	0	0	0	0	0	0	0	0	0	0	0	0	0	0	0	0	0	0	0	0	0	0	0	0	0	0	0	0	0	0	0	0	0	40.42	FALSE	FALSE	FALSE	388	0.019
THSD7Bp.Ala205Thr	THSD7B	0.0190031	0.0103972	0	0.0482571							0.0273926	0.0191957	Thr	Ala	TRUE		2	0	0	1	0	1	0	0	0	0	0	0	0	0	0	0	0	0	0	0	0	0	0	0	0	0	0	0	0	0	0	0	0	0	0	0	0	0	0	0	0	0	0	0	0	0	0	0	0	0	0	0	0	0	0	0	0	0	0	0	0	0	0	0	0	0	41.14	FALSE	FALSE	FALSE	388	0.019
THSD7Bp.Pro1288Ser	THSD7B	0.0190031	0.0103972	0	0.0482571							0.0273926	0.0191957	Ser	Pro	TRUE		2	0	0	1	0	1	0	0	0	0	0	0	0	0	0	0	0	0	0	0	0	0	0	0	0	0	0	0	0	0	0	0	0	0	0	0	0	0	0	0	0	0	0	0	0	0	0	0	0	0	0	0	0	0	0	0	0	0	0	0	0	0	0	0	0	0	40.78	FALSE	FALSE	FALSE	388	0.019
TIAM1p.Arg1527Trp	TIAM1	0.0190031	0.0103972	0	0.0482571							0.0273926	0.0191957	Trp	Arg	FALSE		2	0	0	1	0	1	0	0	0	0	0	0	0	0	0	0	0	0	0	0	0	0	0	0	0	0	0	0	0	0	0	0	0	0	0	0	0	0	0	0	0	0	0	0	0	0	0	0	0	0	0	0	0	0	0	0	0	0	0	0	0	0	0	0	0	0	40.35	FALSE	FALSE	FALSE	388	0.019
TIAM1p.Arg709Trp	TIAM1	0.0190031	0.0103972	0	0.0482946							0.0273926	0.0191957	Trp	Arg	FALSE		2	0	0	1	0	1	0	0	0	0	0	0	0	0	0	0	0	0	0	0	0	0	0	0	0	0	0	0	0	0	0	0	0	0	0	0	0	0	0	0	0	0	0	0	0	0	0	0	0	0	0	0	0	0	0	0	0	0	0	0	0	0	0	0	0	0	40.28	FALSE	FALSE	FALSE	388	0.019
TIFAp.Arg67Ter	TIFA	0.0190031	0.0103972	0	0.0482571							0.0273926	0.0191957	Ter	Arg	FALSE		2	0	0	1	0	1	0	0	0	0	0	0	0	0	0	0	0	0	0	0	0	0	0	0	0	0	0	0	0	0	0	0	0	0	0	0	0	0	0	0	0	0	0	0	0	0	0	0	0	0	0	0	0	0	0	0	0	0	0	0	0	0	0	0	0	0	41.59	FALSE	FALSE	FALSE	388	0.019
TIMM17Ap.Thr22Met	TIMM17A	0.0190031	0.0103972	0	0.0482571							0.0273926	0.0191957	Met	Thr	FALSE		2	0	0	1	0	1	0	0	0	0	0	0	0	0	0	0	0	0	0	0	0	0	0	0	0	0	0	0	0	0	0	0	0	0	0	0	0	0	0	0	0	0	0	0	0	0	0	0	0	0	0	0	0	0	0	0	0	0	0	0	0	0	0	0	0	0	40.28	FALSE	FALSE	FALSE	388	0.019
TINAGL1p.Val440Met	TINAGL1	0.0190031	0.0103972	0	0.0497561							0.0273926	0.0191957	Met	Val	FALSE		2	0	0	1	0	1	0	0	0	0	0	0	0	0	0	0	0	0	0	0	0	0	0	0	0	0	0	0	0	0	0	0	0	0	0	0	0	0	0	0	0	0	0	0	0	0	0	0	0	0	0	0	0	0	0	0	0	0	0	0	0	0	0	0	0	0	40.08	FALSE	FALSE	FALSE	388	0.019
TJAP1p.Asp437Asn	TJAP1	0.0190031	0.0103972	0	0.0482571							0.0273926	0.0191957	Asn	Asp	FALSE		2	0	0	1	0	1	0	0	0	0	0	0	0	0	0	0	0	0	0	0	0	0	0	0	0	0	0	0	0	0	0	0	0	0	0	0	0	0	0	0	0	0	0	0	0	0	0	0	0	0	0	0	0	0	0	0	0	0	0	0	0	0	0	0	0	0	41.23	FALSE	FALSE	FALSE	388	0.019
TJP2p.Thr62Met	TJP2	0.0190031	0.0103972	0	0.0482571							0.0273926	0.0191957	Met	Thr	FALSE		2	0	0	1	0	1	0	0	0	0	0	0	0	0	0	0	0	0	0	0	0	0	0	0	0	0	0	0	0	0	0	0	0	0	0	0	0	0	0	0	0	0	0	0	0	0	0	0	0	0	0	0	0	0	0	0	0	0	0	0	0	0	0	0	0	0	40.17	FALSE	FALSE	FALSE	388	0.019
TLL1p.Gly627Ser	TLL1	0.0190031	0.0103972	0	0.0482571							0.0273926	0.0191957	Ser	Gly	TRUE		2	0	0	1	0	1	0	0	0	0	0	0	0	0	0	0	0	0	0	0	0	0	0	0	0	0	0	0	0	0	0	0	0	0	0	0	0	0	0	0	0	0	0	0	0	0	0	0	0	0	0	0	0	0	0	0	0	0	0	0	0	0	0	0	0	0	41.22	FALSE	FALSE	FALSE	388	0.019
TLL1p.Thr748Met	TLL1	0.0190031	0.0103972	0	0.0482571							0.0273926	0.0191957	Met	Thr	FALSE		2	0	0	1	0	1	0	0	0	0	0	0	0	0	0	0	0	0	0	0	0	0	0	0	0	0	0	0	0	0	0	0	0	0	0	0	0	0	0	0	0	0	0	0	0	0	0	0	0	0	0	0	0	0	0	0	0	0	0	0	0	0	0	0	0	0	40.72	FALSE	FALSE	FALSE	388	0.019
TLL1p.Val132Leu	TLL1	0.0190031	0.0103972	0	0.0482571							0.0273926	0.0191957	Leu	Val	FALSE		2	0	0	1	0	1	0	0	0	0	0	0	0	0	0	0	0	0	0	0	0	0	0	0	0	0	0	0	0	0	0	0	0	0	0	0	0	0	0	0	0	0	0	0	0	0	0	0	0	0	0	0	0	0	0	0	0	0	0	0	0	0	0	0	0	0	41.01	FALSE	FALSE	FALSE	388	0.019
TLN2p.Arg1512His	TLN2	0.0190031	0.0103972	0	0.0482571							0.0273926	0.0191957	His	Arg	TRUE		2	0	0	1	0	1	0	0	0	0	0	0	0	0	0	0	0	0	0	0	0	0	0	0	0	0	0	0	0	0	0	0	0	0	0	0	0	0	0	0	0	0	0	0	0	0	0	0	0	0	0	0	0	0	0	0	0	0	0	0	0	0	0	0	0	0	40.64	FALSE	FALSE	FALSE	388	0.019
TLR7p.Ala288Val	TLR7	0.0190031	0.0103972	0	0.0482571							0.0273926	0.0191957	Val	Ala	FALSE		2	0	0	1	0	1	0	0	0	0	0	0	0	0	0	0	0	0	0	0	0	0	0	0	0	0	0	0	0	0	0	0	0	0	0	0	0	0	0	0	0	0	0	0	0	0	0	0	0	0	0	0	0	0	0	0	0	0	0	0	0	0	0	0	0	0	40.79	FALSE	FALSE	FALSE	388	0.019
TM6SF2p.Arg198Cys	TM6SF2	0.0190031	0.0103972	0	0.0482571							0.0273926	0.0191957	Cys	Arg	TRUE		2	0	0	1	0	1	0	0	0	0	0	0	0	0	0	0	0	0	0	0	0	0	0	0	0	0	0	0	0	0	0	0	0	0	0	0	0	0	0	0	0	0	0	0	0	0	0	0	0	0	0	0	0	0	0	0	0	0	0	0	0	0	0	0	0	0	40.89	FALSE	FALSE	FALSE	388	0.019
TMBIM1p.Asp268Asn	TMBIM1	0.0190031	0.0103972	0	0.0482571							0.0273926	0.0191957	Asn	Asp	FALSE		2	0	0	1	0	1	0	0	0	0	0	0	0	0	0	0	0	0	0	0	0	0	0	0	0	0	0	0	0	0	0	0	0	0	0	0	0	0	0	0	0	0	0	0	0	0	0	0	0	0	0	0	0	0	0	0	0	0	0	0	0	0	0	0	0	0	39.99	FALSE	FALSE	FALSE	388	0.019
TMEM119p.Arg148Gln	TMEM119	0.0190031	0.0103972	0	0.0482571							0.0273926	0.0191957	Gln	Arg	FALSE		2	0	0	1	0	1	0	0	0	0	0	0	0	0	0	0	0	0	0	0	0	0	0	0	0	0	0	0	0	0	0	0	0	0	0	0	0	0	0	0	0	0	0	0	0	0	0	0	0	0	0	0	0	0	0	0	0	0	0	0	0	0	0	0	0	0	40.54	FALSE	FALSE	FALSE	388	0.019
TMEM119p.Asp155Asn	TMEM119	0.0190031	0.0103972	0	0.0482571							0.0273926	0.0191957	Asn	Asp	FALSE		2	0	0	1	0	1	0	0	0	0	0	0	0	0	0	0	0	0	0	0	0	0	0	0	0	0	0	0	0	0	0	0	0	0	0	0	0	0	0	0	0	0	0	0	0	0	0	0	0	0	0	0	0	0	0	0	0	0	0	0	0	0	0	0	0	0	40.68	FALSE	FALSE	FALSE	388	0.019
TMEM132Bp.Arg546Trp	TMEM132B	0.0190031	0.0103972	0	0.0482571							0.0273926	0.0191957	Trp	Arg	FALSE		2	0	0	1	0	1	0	0	0	0	0	0	0	0	0	0	0	0	0	0	0	0	0	0	0	0	0	0	0	0	0	0	0	0	0	0	0	0	0	0	0	0	0	0	0	0	0	0	0	0	0	0	0	0	0	0	0	0	0	0	0	0	0	0	0	0	40.85	FALSE	FALSE	FALSE	388	0.019
TMEM14Ap.Val12Met	TMEM14A	0.0190031	0.0103972	0	0.0482571							0.0273926	0.0191957	Met	Val	FALSE		2	0	0	1	0	1	0	0	0	0	0	0	0	0	0	0	0	0	0	0	0	0	0	0	0	0	0	0	0	0	0	0	0	0	0	0	0	0	0	0	0	0	0	0	0	0	0	0	0	0	0	0	0	0	0	0	0	0	0	0	0	0	0	0	0	0	40.81	FALSE	FALSE	FALSE	388	0.019
TMEM177p.Arg285Gln	TMEM177	0.0190031	0.0103972	0	0.0482571							0.0273926	0.0191957	Gln	Arg	FALSE		2	0	0	1	0	1	0	0	0	0	0	0	0	0	0	0	0	0	0	0	0	0	0	0	0	0	0	0	0	0	0	0	0	0	0	0	0	0	0	0	0	0	0	0	0	0	0	0	0	0	0	0	0	0	0	0	0	0	0	0	0	0	0	0	0	0	41.14	FALSE	FALSE	FALSE	388	0.019
TMEM177p.Val122Met	TMEM177	0.0190031	0.0103972	0	0.0497561							0.0273926	0.0191957	Met	Val	FALSE		2	0	0	1	0	1	0	0	0	0	0	0	0	0	0	0	0	0	0	0	0	0	0	0	0	0	0	0	0	0	0	0	0	0	0	0	0	0	0	0	0	0	0	0	0	0	0	0	0	0	0	0	0	0	0	0	0	0	0	0	0	0	0	0	0	0	41.37	FALSE	FALSE	FALSE	388	0.019
TMEM190p.Gly90Asp	TMEM190	0.0190031	0.0103972	0	0.0482571							0.0273926	0.0191957	Asp	Gly	FALSE		2	0	0	1	0	1	0	0	0	0	0	0	0	0	0	0	0	0	0	0	0	0	0	0	0	0	0	0	0	0	0	0	0	0	0	0	0	0	0	0	0	0	0	0	0	0	0	0	0	0	0	0	0	0	0	0	0	0	0	0	0	0	0	0	0	0	39.65	FALSE	FALSE	FALSE	388	0.019
TMEM215p.Ala55Thr	TMEM215	0.0190031	0.0103972	0	0.0482571							0.0273926	0.0191957	Thr	Ala	TRUE		2	0	0	1	0	1	0	0	0	0	0	0	0	0	0	0	0	0	0	0	0	0	0	0	0	0	0	0	0	0	0	0	0	0	0	0	0	0	0	0	0	0	0	0	0	0	0	0	0	0	0	0	0	0	0	0	0	0	0	0	0	0	0	0	0	0	40.97	FALSE	FALSE	FALSE	388	0.019
TMEM62p.Arg291Trp	TMEM62	0.0190031	0.0103972	0	0.0497561							0.0273926	0.0191957	Trp	Arg	FALSE		2	0	0	1	0	1	0	0	0	0	0	0	0	0	0	0	0	0	0	0	0	0	0	0	0	0	0	0	0	0	0	0	0	0	0	0	0	0	0	0	0	0	0	0	0	0	0	0	0	0	0	0	0	0	0	0	0	0	0	0	0	0	0	0	0	0	40.48	FALSE	FALSE	FALSE	388	0.019
TMEM62p.Arg554Trp	TMEM62	0.0190031	0.0103972	0	0.0482571							0.0273926	0.0191957	Trp	Arg	FALSE		2	0	0	1	0	1	0	0	0	0	0	0	0	0	0	0	0	0	0	0	0	0	0	0	0	0	0	0	0	0	0	0	0	0	0	0	0	0	0	0	0	0	0	0	0	0	0	0	0	0	0	0	0	0	0	0	0	0	0	0	0	0	0	0	0	0	41.03	FALSE	FALSE	FALSE	388	0.019
TMEM65p.Ala122Val	TMEM65	0.0190031	0.0103972	0	0.0482571							0.0273926	0.0191957	Val	Ala	FALSE		2	0	0	1	0	1	0	0	0	0	0	0	0	0	0	0	0	0	0	0	0	0	0	0	0	0	0	0	0	0	0	0	0	0	0	0	0	0	0	0	0	0	0	0	0	0	0	0	0	0	0	0	0	0	0	0	0	0	0	0	0	0	0	0	0	0	39.86	FALSE	FALSE	FALSE	388	0.019
TMEM72p.Thr253Met	TMEM72	0.0190031	0.0103972	0	0.0482571							0.0273926	0.0191957	Met	Thr	FALSE		2	0	0	1	0	1	0	0	0	0	0	0	0	0	0	0	0	0	0	0	0	0	0	0	0	0	0	0	0	0	0	0	0	0	0	0	0	0	0	0	0	0	0	0	0	0	0	0	0	0	0	0	0	0	0	0	0	0	0	0	0	0	0	0	0	0	40.65	FALSE	FALSE	FALSE	388	0.019
TMEM86Bp.Arg164Cys	TMEM86B	0.0190031	0.0103972	0	0.0482571							0.0273926	0.0191957	Cys	Arg	TRUE		2	0	0	1	0	1	0	0	0	0	0	0	0	0	0	0	0	0	0	0	0	0	0	0	0	0	0	0	0	0	0	0	0	0	0	0	0	0	0	0	0	0	0	0	0	0	0	0	0	0	0	0	0	0	0	0	0	0	0	0	0	0	0	0	0	0	40.87	FALSE	FALSE	FALSE	388	0.019
TMPRSS11Dp.Ala363Thr	TMPRSS11D	0.0190031	0.0103972	0	0.0482571							0.0273926	0.0191957	Thr	Ala	TRUE		2	0	0	1	0	1	0	0	0	0	0	0	0	0	0	0	0	0	0	0	0	0	0	0	0	0	0	0	0	0	0	0	0	0	0	0	0	0	0	0	0	0	0	0	0	0	0	0	0	0	0	0	0	0	0	0	0	0	0	0	0	0	0	0	0	0	40.46	FALSE	FALSE	FALSE	388	0.019
TMPRSS9p.Val258Met	TMPRSS9	0.0190031	0.0103972	0	0.0482571							0.0273926	0.0191957	Met	Val	FALSE		2	0	0	1	0	1	0	0	0	0	0	0	0	0	0	0	0	0	0	0	0	0	0	0	0	0	0	0	0	0	0	0	0	0	0	0	0	0	0	0	0	0	0	0	0	0	0	0	0	0	0	0	0	0	0	0	0	0	0	0	0	0	0	0	0	0	41.1	FALSE	FALSE	FALSE	388	0.019
TMX2p.Thr126Met	TMX2	0.0190031	0.0103972	0	0.0482571							0.0273926	0.0191957	Met	Thr	FALSE		2	0	0	1	0	1	0	0	0	0	0	0	0	0	0	0	0	0	0	0	0	0	0	0	0	0	0	0	0	0	0	0	0	0	0	0	0	0	0	0	0	0	0	0	0	0	0	0	0	0	0	0	0	0	0	0	0	0	0	0	0	0	0	0	0	0	40.97	FALSE	FALSE	FALSE	388	0.019
TNCp.Arg293Ter	TNC	0.0190031	0.0103972	0	0.0497561							0.0273926	0.0191957	Ter	Arg	FALSE	2	2	0	0	1	0	1	0	0	0	0	0	0	0	0	0	0	0	0	0	0	0	0	0	0	0	0	0	0	0	0	0	0	0	0	0	0	0	0	0	0	0	0	0	0	0	0	0	0	0	0	0	0	0	0	0	0	0	0	0	0	0	0	0	0	0	0	40.86	FALSE	FALSE	FALSE	388	0.019
TNFSF8p.Val27Met	TNFSF8	0.0190031	0.0103972	0	0.0482571							0.0273926	0.0191957	Met	Val	FALSE		2	0	0	1	0	1	0	0	0	0	0	0	0	0	0	0	0	0	0	0	0	0	0	0	0	0	0	0	0	0	0	0	0	0	0	0	0	0	0	0	0	0	0	0	0	0	0	0	0	0	0	0	0	0	0	0	0	0	0	0	0	0	0	0	0	0	40.78	FALSE	FALSE	FALSE	388	0.019
TNK1p.Thr312Met	TNK1	0.0190031	0.0103972	0	0.0497561							0.0273926	0.0191957	Met	Thr	FALSE		2	0	0	1	0	1	0	0	0	0	0	0	0	0	0	0	0	0	0	0	0	0	0	0	0	0	0	0	0	0	0	0	0	0	0	0	0	0	0	0	0	0	0	0	0	0	0	0	0	0	0	0	0	0	0	0	0	0	0	0	0	0	0	0	0	0	40.22	FALSE	FALSE	FALSE	388	0.019
TNNp.Arg185His	TNN	0.0190031	0.0103972	0	0.0482571							0.0273926	0.0191957	His	Arg	TRUE		2	0	0	1	0	1	0	0	0	0	0	0	0	0	0	0	0	0	0	0	0	0	0	0	0	0	0	0	0	0	0	0	0	0	0	0	0	0	0	0	0	0	0	0	0	0	0	0	0	0	0	0	0	0	0	0	0	0	0	0	0	0	0	0	0	0	40.54	FALSE	FALSE	FALSE	388	0.019
TNNp.Arg8His	TNN	0.0190031	0.0103972	0	0.0482571							0.0273926	0.0191957	His	Arg	TRUE		2	0	0	1	0	1	0	0	0	0	0	0	0	0	0	0	0	0	0	0	0	0	0	0	0	0	0	0	0	0	0	0	0	0	0	0	0	0	0	0	0	0	0	0	0	0	0	0	0	0	0	0	0	0	0	0	0	0	0	0	0	0	0	0	0	0	40.3	FALSE	FALSE	FALSE	388	0.019
TNS1p.Asp419Asn	TNS1	0.0190031	0.0103972	0	0.0482571							0.0273926	0.0191957	Asn	Asp	FALSE		2	0	0	1	0	1	0	0	0	0	0	0	0	0	0	0	0	0	0	0	0	0	0	0	0	0	0	0	0	0	0	0	0	0	0	0	0	0	0	0	0	0	0	0	0	0	0	0	0	0	0	0	0	0	0	0	0	0	0	0	0	0	0	0	0	0	40.81	FALSE	FALSE	FALSE	388	0.019
TNS1p.Thr575Met	TNS1	0.0190031	0.0103972	0	0.0482571							0.0273926	0.0191957	Met	Thr	FALSE		2	0	0	1	0	1	0	0	0	0	0	0	0	0	0	0	0	0	0	0	0	0	0	0	0	0	0	0	0	0	0	0	0	0	0	0	0	0	0	0	0	0	0	0	0	0	0	0	0	0	0	0	0	0	0	0	0	0	0	0	0	0	0	0	0	0	40.02	FALSE	FALSE	FALSE	388	0.019
TNS3p.Arg861His	TNS3	0.0190031	0.0103972	0	0.0482571							0.0273926	0.0191957	His	Arg	TRUE		2	0	0	1	0	1	0	0	0	0	0	0	0	0	0	0	0	0	0	0	0	0	0	0	0	0	0	0	0	0	0	0	0	0	0	0	0	0	0	0	0	0	0	0	0	0	0	0	0	0	0	0	0	0	0	0	0	0	0	0	0	0	0	0	0	0	40.4	FALSE	FALSE	FALSE	388	0.019
TNXBp.Arg2798Cys	TNXB	0.0190031	0.0103972	0	0.0482571							0.0273926	0.0191957	Cys	Arg	TRUE		2	0	0	1	0	1	0	0	0	0	0	0	0	0	0	0	0	0	0	0	0	0	0	0	0	0	0	0	0	0	0	0	0	0	0	0	0	0	0	0	0	0	0	0	0	0	0	0	0	0	0	0	0	0	0	0	0	0	0	0	0	0	0	0	0	0	40.73	FALSE	FALSE	FALSE	388	0.019
TNXBp.Thr948Met	TNXB	0.0190031	0.0103972	0	0.0497561							0.0273926	0.0191957	Met	Thr	FALSE		2	0	0	1	0	1	0	0	0	0	0	0	0	0	0	0	0	0	0	0	0	0	0	0	0	0	0	0	0	0	0	0	0	0	0	0	0	0	0	0	0	0	0	0	0	0	0	0	0	0	0	0	0	0	0	0	0	0	0	0	0	0	0	0	0	0	40.39	FALSE	FALSE	FALSE	388	0.019
TOP3Ap.Arg399Gln	TOP3A	0.0190031	0.0103972	0	0.0482571							0.0273926	0.0191957	Gln	Arg	FALSE		2	0	0	1	0	1	0	0	0	0	0	0	0	0	0	0	0	0	0	0	0	0	0	0	0	0	0	0	0	0	0	0	0	0	0	0	0	0	0	0	0	0	0	0	0	0	0	0	0	0	0	0	0	0	0	0	0	0	0	0	0	0	0	0	0	0	40.18	FALSE	FALSE	FALSE	388	0.019
TOP3Ap.Arg765His	TOP3A	0.0190031	0.0103972	0	0.0482571							0.0273926	0.0191957	His	Arg	TRUE		2	0	0	1	0	1	0	0	0	0	0	0	0	0	0	0	0	0	0	0	0	0	0	0	0	0	0	0	0	0	0	0	0	0	0	0	0	0	0	0	0	0	0	0	0	0	0	0	0	0	0	0	0	0	0	0	0	0	0	0	0	0	0	0	0	0	39.99	FALSE	FALSE	FALSE	388	0.019
TOP3Ap.Val186Ile	TOP3A	0.0190031	0.0103972	0	0.0482571							0.0273926	0.0191957	Ile	Val	FALSE		2	0	0	1	0	1	0	0	0	0	0	0	0	0	0	0	0	0	0	0	0	0	0	0	0	0	0	0	0	0	0	0	0	0	0	0	0	0	0	0	0	0	0	0	0	0	0	0	0	0	0	0	0	0	0	0	0	0	0	0	0	0	0	0	0	0	40.36	FALSE	FALSE	FALSE	388	0.019
TOR1Ap.Gly107Asp	TOR1A	0.0190031	0.0103972	0	0.0482571							0.0273926	0.0191957	Asp	Gly	FALSE		2	0	0	1	0	1	0	0	0	0	0	0	0	0	0	0	0	0	0	0	0	0	0	0	0	0	0	0	0	0	0	0	0	0	0	0	0	0	0	0	0	0	0	0	0	0	0	0	0	0	0	0	0	0	0	0	0	0	0	0	0	0	0	0	0	0	40.34	FALSE	FALSE	FALSE	388	0.019
TP53p.Arg110Cys	TP53	0.0190031	0.0103972	0	0.0497561							0.0273926	0.0191957	Cys	Arg	TRUE	1	2	0	0	1	0	1	0	0	0	0	0	0	0	0	0	0	0	0	0	0	0	0	0	0	0	0	0	0	0	0	0	0	0	0	0	0	0	0	0	0	0	0	0	0	0	0	0	0	0	0	0	0	0	0	0	0	0	0	0	0	0	0	0	0	0	0	40.05	FALSE	FALSE	FALSE	388	0.019
TP53p.Asp281Gly	TP53	0.0190031	0.0103972	0	0.0482571							0.0273926	0.0191957	Gly	Asp	FALSE	1	2	0	0	1	0	1	0	0	0	0	0	0	0	0	0	0	0	0	0	0	0	0	0	0	0	0	0	0	0	0	0	0	0	0	0	0	0	0	0	0	0	0	0	0	0	0	0	0	0	0	0	0	0	0	0	0	0	0	0	0	0	0	0	0	0	0	40.46	FALSE	FALSE	FALSE	388	0.019
TP53p.Glu258Gly	TP53	0.0190031	0.0103972	0	0.0482571							0.0273926	0.0191957	Gly	Glu	FALSE	1	2	0	0	1	0	1	0	0	0	0	0	0	0	0	0	0	0	0	0	0	0	0	0	0	0	0	0	0	0	0	0	0	0	0	0	0	0	0	0	0	0	0	0	0	0	0	0	0	0	0	0	0	0	0	0	0	0	0	0	0	0	0	0	0	0	0	40.67	FALSE	FALSE	FALSE	388	0.019
TP73p.Gln283Ter	TP73	0.0190031	0.0103972	0	0.0482571							0.0273926	0.0191957	Ter	Gln	FALSE		2	0	0	1	0	1	0	0	0	0	0	0	0	0	0	0	0	0	0	0	0	0	0	0	0	0	0	0	0	0	0	0	0	0	0	0	0	0	0	0	0	0	0	0	0	0	0	0	0	0	0	0	0	0	0	0	0	0	0	0	0	0	0	0	0	0	40.97	FALSE	FALSE	FALSE	388	0.019
TPD52L1p.Gly72Ser	TPD52L1	0.0190031	0.0103972	0	0.0497561							0.0273926	0.0191957	Ser	Gly	TRUE		2	0	0	1	0	1	0	0	0	0	0	0	0	0	0	0	0	0	0	0	0	0	0	0	0	0	0	0	0	0	0	0	0	0	0	0	0	0	0	0	0	0	0	0	0	0	0	0	0	0	0	0	0	0	0	0	0	0	0	0	0	0	0	0	0	0	39.79	FALSE	FALSE	FALSE	388	0.019
TPOp.Arg48His	TPO	0.0190031	0.0103972	0	0.0482571							0.0273926	0.0191957	His	Arg	TRUE		2	0	0	1	0	1	0	0	0	0	0	0	0	0	0	0	0	0	0	0	0	0	0	0	0	0	0	0	0	0	0	0	0	0	0	0	0	0	0	0	0	0	0	0	0	0	0	0	0	0	0	0	0	0	0	0	0	0	0	0	0	0	0	0	0	0	40.94	FALSE	FALSE	FALSE	388	0.019
TRAIPp.Arg307Gln	TRAIP	0.0190031	0.0103972	0	0.0482571							0.0273926	0.0191957	Gln	Arg	FALSE		2	0	0	1	0	1	0	0	0	0	0	0	0	0	0	0	0	0	0	0	0	0	0	0	0	0	0	0	0	0	0	0	0	0	0	0	0	0	0	0	0	0	0	0	0	0	0	0	0	0	0	0	0	0	0	0	0	0	0	0	0	0	0	0	0	0	40.87	FALSE	FALSE	FALSE	388	0.019
TRAPPC10p.Arg330Cys	TRAPPC10	0.0190031	0.0103972	0	0.0482946							0.0273926	0.0191957	Cys	Arg	TRUE		2	0	0	1	0	1	0	0	0	0	0	0	0	0	0	0	0	0	0	0	0	0	0	0	0	0	0	0	0	0	0	0	0	0	0	0	0	0	0	0	0	0	0	0	0	0	0	0	0	0	0	0	0	0	0	0	0	0	0	0	0	0	0	0	0	0	40.54	FALSE	FALSE	FALSE	388	0.019
TRAPPC2Lp.Val110Met	TRAPPC2L	0.0190031	0.0103972	0	0.0482571							0.0273926	0.0191957	Met	Val	FALSE		2	0	0	1	0	1	0	0	0	0	0	0	0	0	0	0	0	0	0	0	0	0	0	0	0	0	0	0	0	0	0	0	0	0	0	0	0	0	0	0	0	0	0	0	0	0	0	0	0	0	0	0	0	0	0	0	0	0	0	0	0	0	0	0	0	0	41.65	FALSE	FALSE	FALSE	388	0.019
TRAPPC9p.Pro629Leu	TRAPPC9	0.0190031	0.0103972	0	0.0482571							0.0273926	0.0191957	Leu	Pro	FALSE		2	0	0	1	0	1	0	0	0	0	0	0	0	0	0	0	0	0	0	0	0	0	0	0	0	0	0	0	0	0	0	0	0	0	0	0	0	0	0	0	0	0	0	0	0	0	0	0	0	0	0	0	0	0	0	0	0	0	0	0	0	0	0	0	0	0	40.34	FALSE	FALSE	FALSE	388	0.019
TRAV26-1p.Ala95Thr	TRAV26-1	0.0190031	0.0103972	0	0.0482571							0.0273926	0.0191957	Thr	Ala	TRUE		2	0	0	1	0	1	0	0	0	0	0	0	0	0	0	0	0	0	0	0	0	0	0	0	0	0	0	0	0	0	0	0	0	0	0	0	0	0	0	0	0	0	0	0	0	0	0	0	0	0	0	0	0	0	0	0	0	0	0	0	0	0	0	0	0	0	41.37	FALSE	FALSE	FALSE	388	0.019
TRHp.Ala29Thr	TRH	0.0190031	0.0103972	0	0.0482571							0.0273926	0.0191957	Thr	Ala	TRUE		2	0	0	1	0	1	0	0	0	0	0	0	0	0	0	0	0	0	0	0	0	0	0	0	0	0	0	0	0	0	0	0	0	0	0	0	0	0	0	0	0	0	0	0	0	0	0	0	0	0	0	0	0	0	0	0	0	0	0	0	0	0	0	0	0	0	41.33	FALSE	FALSE	FALSE	388	0.019
TRIM33p.Arg1029Cys	TRIM33	0.0190031	0.0103972	0	0.0482571							0.0273926	0.0191957	Cys	Arg	TRUE	1	2	0	0	1	0	1	0	0	0	0	0	0	0	0	0	0	0	0	0	0	0	0	0	0	0	0	0	0	0	0	0	0	0	0	0	0	0	0	0	0	0	0	0	0	0	0	0	0	0	0	0	0	0	0	0	0	0	0	0	0	0	0	0	0	0	0	40.82	FALSE	FALSE	FALSE	388	0.019
TRIM3p.Pro265Leu	TRIM3	0.0190031	0.0103972	0	0.0482571							0.0273926	0.0191957	Leu	Pro	FALSE		2	0	0	1	0	1	0	0	0	0	0	0	0	0	0	0	0	0	0	0	0	0	0	0	0	0	0	0	0	0	0	0	0	0	0	0	0	0	0	0	0	0	0	0	0	0	0	0	0	0	0	0	0	0	0	0	0	0	0	0	0	0	0	0	0	0	40.34	FALSE	FALSE	FALSE	388	0.019
TRIM45p.Ser281Leu	TRIM45	0.0190031	0.0103972	0	0.0482571							0.0273926	0.0191957	Leu	Ser	FALSE		2	0	0	1	0	1	0	0	0	0	0	0	0	0	0	0	0	0	0	0	0	0	0	0	0	0	0	0	0	0	0	0	0	0	0	0	0	0	0	0	0	0	0	0	0	0	0	0	0	0	0	0	0	0	0	0	0	0	0	0	0	0	0	0	0	0	40.81	FALSE	FALSE	FALSE	388	0.019
TRIM46p.Ala647Val	TRIM46	0.0190031	0.0103972	0	0.0482571							0.0273926	0.0191957	Val	Ala	FALSE		2	0	0	1	0	1	0	0	0	0	0	0	0	0	0	0	0	0	0	0	0	0	0	0	0	0	0	0	0	0	0	0	0	0	0	0	0	0	0	0	0	0	0	0	0	0	0	0	0	0	0	0	0	0	0	0	0	0	0	0	0	0	0	0	0	0	40.3	FALSE	FALSE	FALSE	388	0.019
TRIM56p.Ala561Val	TRIM56	0.0190031	0.0103972	0	0.0482571							0.0273926	0.0191957	Val	Ala	FALSE		2	0	0	1	0	1	0	0	0	0	0	0	0	0	0	0	0	0	0	0	0	0	0	0	0	0	0	0	0	0	0	0	0	0	0	0	0	0	0	0	0	0	0	0	0	0	0	0	0	0	0	0	0	0	0	0	0	0	0	0	0	0	0	0	0	0	40.6	FALSE	FALSE	FALSE	388	0.019
TRIM58p.Ala56Thr	TRIM58	0.0190031	0.0103972	0	0.0482571							0.0273926	0.0191957	Thr	Ala	TRUE		2	0	0	1	0	1	0	0	0	0	0	0	0	0	0	0	0	0	0	0	0	0	0	0	0	0	0	0	0	0	0	0	0	0	0	0	0	0	0	0	0	0	0	0	0	0	0	0	0	0	0	0	0	0	0	0	0	0	0	0	0	0	0	0	0	0	40.84	FALSE	FALSE	FALSE	388	0.019
TRIM67p.Val719Met	TRIM67	0.0190031	0.0103972	0	0.0482571							0.0273926	0.0191957	Met	Val	FALSE		2	0	0	1	0	1	0	0	0	0	0	0	0	0	0	0	0	0	0	0	0	0	0	0	0	0	0	0	0	0	0	0	0	0	0	0	0	0	0	0	0	0	0	0	0	0	0	0	0	0	0	0	0	0	0	0	0	0	0	0	0	0	0	0	0	0	41.49	FALSE	FALSE	FALSE	388	0.019
TRIM6p.Arg242Gln	TRIM6	0.0190031	0.0103972	0	0.0482571							0.0273926	0.0191957	Gln	Arg	FALSE		2	0	0	1	0	1	0	0	0	0	0	0	0	0	0	0	0	0	0	0	0	0	0	0	0	0	0	0	0	0	0	0	0	0	0	0	0	0	0	0	0	0	0	0	0	0	0	0	0	0	0	0	0	0	0	0	0	0	0	0	0	0	0	0	0	0	41.06	FALSE	FALSE	FALSE	388	0.019
TRIML2p.Leu74Ile	TRIML2	0.0190031	0.0103972	0	0.0482571							0.0273926	0.0191957	Ile	Leu	FALSE		2	0	0	1	0	1	0	0	0	0	0	0	0	0	0	0	0	0	0	0	0	0	0	0	0	0	0	0	0	0	0	0	0	0	0	0	0	0	0	0	0	0	0	0	0	0	0	0	0	0	0	0	0	0	0	0	0	0	0	0	0	0	0	0	0	0	40.05	FALSE	FALSE	FALSE	388	0.019
TRIOBPp.Arg703Gln	TRIOBP	0.0190031	0.0103972	0	0.0482571							0.0273926	0.0191957	Gln	Arg	FALSE		2	0	0	1	0	1	0	0	0	0	0	0	0	0	0	0	0	0	0	0	0	0	0	0	0	0	0	0	0	0	0	0	0	0	0	0	0	0	0	0	0	0	0	0	0	0	0	0	0	0	0	0	0	0	0	0	0	0	0	0	0	0	0	0	0	0	40.35	FALSE	FALSE	FALSE	388	0.019
TRIP12p.Arg309His	TRIP12	0.0190031	0.0103972	0	0.0482571							0.0273926	0.0191957	His	Arg	TRUE		2	0	0	1	0	1	0	0	0	0	0	0	0	0	0	0	0	0	0	0	0	0	0	0	0	0	0	0	0	0	0	0	0	0	0	0	0	0	0	0	0	0	0	0	0	0	0	0	0	0	0	0	0	0	0	0	0	0	0	0	0	0	0	0	0	0	40.81	FALSE	FALSE	FALSE	388	0.019
TRIP12p.Arg551Gln	TRIP12	0.0190031	0.0103972	0	0.0482571							0.0273926	0.0191957	Gln	Arg	FALSE		2	0	0	1	0	1	0	0	0	0	0	0	0	0	0	0	0	0	0	0	0	0	0	0	0	0	0	0	0	0	0	0	0	0	0	0	0	0	0	0	0	0	0	0	0	0	0	0	0	0	0	0	0	0	0	0	0	0	0	0	0	0	0	0	0	0	40.62	FALSE	FALSE	FALSE	388	0.019
TRMT6p.Arg136Ter	TRMT6	0.0190031	0.0103972	0	0.0482571							0.0273926	0.0191957	Ter	Arg	FALSE		2	0	0	1	0	1	0	0	0	0	0	0	0	0	0	0	0	0	0	0	0	0	0	0	0	0	0	0	0	0	0	0	0	0	0	0	0	0	0	0	0	0	0	0	0	0	0	0	0	0	0	0	0	0	0	0	0	0	0	0	0	0	0	0	0	0	39.68	FALSE	FALSE	FALSE	388	0.019
TRPM5p.Arg901Cys	TRPM5	0.0190031	0.0103972	0	0.0482571							0.0273926	0.0191957	Cys	Arg	TRUE		2	0	0	1	0	1	0	0	0	0	0	0	0	0	0	0	0	0	0	0	0	0	0	0	0	0	0	0	0	0	0	0	0	0	0	0	0	0	0	0	0	0	0	0	0	0	0	0	0	0	0	0	0	0	0	0	0	0	0	0	0	0	0	0	0	0	40.32	FALSE	FALSE	FALSE	388	0.019
TRPS1p.Arg814Trp	TRPS1	0.0190031	0.0103972	0	0.0482571							0.0273926	0.0191957	Trp	Arg	FALSE		2	0	0	1	0	1	0	0	0	0	0	0	0	0	0	0	0	0	0	0	0	0	0	0	0	0	0	0	0	0	0	0	0	0	0	0	0	0	0	0	0	0	0	0	0	0	0	0	0	0	0	0	0	0	0	0	0	0	0	0	0	0	0	0	0	0	40.44	FALSE	FALSE	FALSE	388	0.019
TSC1p.Pro1140Leu	TSC1	0.0190031	0.0103972	0	0.0482571							0.0273926	0.0191957	Leu	Pro	FALSE	1	2	0	0	1	0	1	0	0	0	0	0	0	0	0	0	0	0	0	0	0	0	0	0	0	0	0	0	0	0	0	0	0	0	0	0	0	0	0	0	0	0	0	0	0	0	0	0	0	0	0	0	0	0	0	0	0	0	0	0	0	0	0	0	0	0	0	40.92	FALSE	FALSE	TRUE	388	0.019
TSC2p.Arg901Cys	TSC2	0.0190031	0.0103972	0	0.0482571							0.0273926	0.0191957	Cys	Arg	TRUE	1	2	0	0	1	0	1	0	0	0	0	0	0	0	0	0	0	0	0	0	0	0	0	0	0	0	0	0	0	0	0	0	0	0	0	0	0	0	0	0	0	0	0	0	0	0	0	0	0	0	0	0	0	0	0	0	0	0	0	0	0	0	0	0	0	0	0	40.45	FALSE	FALSE	TRUE	388	0.019
TSHZ1p.Ser107Leu	TSHZ1	0.0190031	0.0103972	0	0.0497561							0.0273926	0.0191957	Leu	Ser	FALSE		2	0	0	1	0	1	0	0	0	0	0	0	0	0	0	0	0	0	0	0	0	0	0	0	0	0	0	0	0	0	0	0	0	0	0	0	0	0	0	0	0	0	0	0	0	0	0	0	0	0	0	0	0	0	0	0	0	0	0	0	0	0	0	0	0	0	40.58	FALSE	FALSE	FALSE	388	0.019
TSHZ1p.Thr516Met	TSHZ1	0.0190031	0.0103972	0	0.0482571							0.0273926	0.0191957	Met	Thr	FALSE		2	0	0	1	0	1	0	0	0	0	0	0	0	0	0	0	0	0	0	0	0	0	0	0	0	0	0	0	0	0	0	0	0	0	0	0	0	0	0	0	0	0	0	0	0	0	0	0	0	0	0	0	0	0	0	0	0	0	0	0	0	0	0	0	0	0	40.29	FALSE	FALSE	FALSE	388	0.019
TSPAN13p.Arg132Ter	TSPAN13	0.0190031	0.0103972	0	0.0482571							0.0273926	0.0191957	Ter	Arg	FALSE		2	0	0	1	0	1	0	0	0	0	0	0	0	0	0	0	0	0	0	0	0	0	0	0	0	0	0	0	0	0	0	0	0	0	0	0	0	0	0	0	0	0	0	0	0	0	0	0	0	0	0	0	0	0	0	0	0	0	0	0	0	0	0	0	0	0	40.23	FALSE	FALSE	FALSE	388	0.019
TTBK1p.Gly198Arg	TTBK1	0.0190031	0.0103972	0	0.0482571							0.0273926	0.0191957	Arg	Gly	TRUE		2	0	0	1	0	1	0	0	0	0	0	0	0	0	0	0	0	0	0	0	0	0	0	0	0	0	0	0	0	0	0	0	0	0	0	0	0	0	0	0	0	0	0	0	0	0	0	0	0	0	0	0	0	0	0	0	0	0	0	0	0	0	0	0	0	0	40.73	FALSE	FALSE	FALSE	388	0.019
TTC17p.Ala1064Val	TTC17	0.0190031	0.0103972	0	0.0497561							0.0273926	0.0191957	Val	Ala	FALSE		2	0	0	1	0	1	0	0	0	0	0	0	0	0	0	0	0	0	0	0	0	0	0	0	0	0	0	0	0	0	0	0	0	0	0	0	0	0	0	0	0	0	0	0	0	0	0	0	0	0	0	0	0	0	0	0	0	0	0	0	0	0	0	0	0	0	40.57	FALSE	FALSE	FALSE	388	0.019
TTC40p.Thr1264Met	TTC40	0.0190031	0.0103972	0	0.0482571							0.0273926	0.0191957	Met	Thr	FALSE		2	0	0	1	0	1	0	0	0	0	0	0	0	0	0	0	0	0	0	0	0	0	0	0	0	0	0	0	0	0	0	0	0	0	0	0	0	0	0	0	0	0	0	0	0	0	0	0	0	0	0	0	0	0	0	0	0	0	0	0	0	0	0	0	0	0	40.74	FALSE	FALSE	FALSE	388	0.019
TTC5p.Thr412Met	TTC5	0.0190031	0.0103972	0	0.0482571							0.0273926	0.0191957	Met	Thr	FALSE		2	0	0	1	0	1	0	0	0	0	0	0	0	0	0	0	0	0	0	0	0	0	0	0	0	0	0	0	0	0	0	0	0	0	0	0	0	0	0	0	0	0	0	0	0	0	0	0	0	0	0	0	0	0	0	0	0	0	0	0	0	0	0	0	0	0	40.41	FALSE	FALSE	FALSE	388	0.019
TTC7Bp.Arg69Gln	TTC7B	0.0190031	0.0103972	0	0.0482571							0.0273926	0.0191957	Gln	Arg	FALSE		2	0	0	1	0	1	0	0	0	0	0	0	0	0	0	0	0	0	0	0	0	0	0	0	0	0	0	0	0	0	0	0	0	0	0	0	0	0	0	0	0	0	0	0	0	0	0	0	0	0	0	0	0	0	0	0	0	0	0	0	0	0	0	0	0	0	40.08	FALSE	FALSE	FALSE	388	0.019
TTNp.Arg2120Trp	TTN	0.0190031	0.0103972	0	0.0482571							0.0273926	0.0191957	Trp	Arg	FALSE		2	0	0	1	0	1	0	0	0	0	0	0	0	0	0	0	0	0	0	0	0	0	0	0	0	0	0	0	0	0	0	0	0	0	0	0	0	0	0	0	0	0	0	0	0	0	0	0	0	0	0	0	0	0	0	0	0	0	0	0	0	0	0	0	0	0	39.89	FALSE	FALSE	FALSE	388	0.019
TTNp.Glu9776Lys	TTN	0.0190031	0.0103972	0	0.0497561							0.0273926	0.0191957	Lys	Glu	TRUE		2	0	0	1	0	1	0	0	0	0	0	0	0	0	0	0	0	0	0	0	0	0	0	0	0	0	0	0	0	0	0	0	0	0	0	0	0	0	0	0	0	0	0	0	0	0	0	0	0	0	0	0	0	0	0	0	0	0	0	0	0	0	0	0	0	0	40.43	FALSE	FALSE	FALSE	388	0.019
TTNp.Gly30648Ser	TTN	0.0190031	0.0103972	0	0.0482571							0.0273926	0.0191957	Ser	Gly	TRUE		2	0	0	1	0	1	0	0	0	0	0	0	0	0	0	0	0	0	0	0	0	0	0	0	0	0	0	0	0	0	0	0	0	0	0	0	0	0	0	0	0	0	0	0	0	0	0	0	0	0	0	0	0	0	0	0	0	0	0	0	0	0	0	0	0	0	40.05	FALSE	FALSE	FALSE	388	0.019
TTNp.Thr7Met	TTN	0.0190031	0.0103972	0	0.0482571							0.0273926	0.0191957	Met	Thr	FALSE		2	0	0	1	0	1	0	0	0	0	0	0	0	0	0	0	0	0	0	0	0	0	0	0	0	0	0	0	0	0	0	0	0	0	0	0	0	0	0	0	0	0	0	0	0	0	0	0	0	0	0	0	0	0	0	0	0	0	0	0	0	0	0	0	0	0	40.84	FALSE	FALSE	FALSE	388	0.019
TTYH2p.Ala515Thr	TTYH2	0.0190031	0.0103972	0	0.0482571							0.0273926	0.0191957	Thr	Ala	TRUE		2	0	0	1	0	1	0	0	0	0	0	0	0	0	0	0	0	0	0	0	0	0	0	0	0	0	0	0	0	0	0	0	0	0	0	0	0	0	0	0	0	0	0	0	0	0	0	0	0	0	0	0	0	0	0	0	0	0	0	0	0	0	0	0	0	0	40.92	FALSE	FALSE	FALSE	388	0.019
TUBB1p.Arg262His	TUBB1	0.0190031	0.0103972	0	0.0482946							0.0273926	0.0191957	His	Arg	TRUE		2	0	0	1	0	1	0	0	0	0	0	0	0	0	0	0	0	0	0	0	0	0	0	0	0	0	0	0	0	0	0	0	0	0	0	0	0	0	0	0	0	0	0	0	0	0	0	0	0	0	0	0	0	0	0	0	0	0	0	0	0	0	0	0	0	0	41	FALSE	FALSE	FALSE	388	0.019
TUBB4Ap.Ala365Thr	TUBB4A	0.0190031	0.0103972	0	0.0482571							0.0273926	0.0191957	Thr	Ala	TRUE		2	0	0	1	0	1	0	0	0	0	0	0	0	0	0	0	0	0	0	0	0	0	0	0	0	0	0	0	0	0	0	0	0	0	0	0	0	0	0	0	0	0	0	0	0	0	0	0	0	0	0	0	0	0	0	0	0	0	0	0	0	0	0	0	0	0	41.09	FALSE	FALSE	FALSE	388	0.019
TUBB4Ap.Arg156Cys	TUBB4A	0.0190031	0.0103972	0	0.0482571							0.0273926	0.0191957	Cys	Arg	TRUE		2	0	0	1	0	1	0	0	0	0	0	0	0	0	0	0	0	0	0	0	0	0	0	0	0	0	0	0	0	0	0	0	0	0	0	0	0	0	0	0	0	0	0	0	0	0	0	0	0	0	0	0	0	0	0	0	0	0	0	0	0	0	0	0	0	0	40.72	FALSE	FALSE	FALSE	388	0.019
TUBGCP3p.Ala134Val	TUBGCP3	0.0190031	0.0103972	0	0.0482571							0.0273926	0.0191957	Val	Ala	FALSE		2	0	0	1	0	1	0	0	0	0	0	0	0	0	0	0	0	0	0	0	0	0	0	0	0	0	0	0	0	0	0	0	0	0	0	0	0	0	0	0	0	0	0	0	0	0	0	0	0	0	0	0	0	0	0	0	0	0	0	0	0	0	0	0	0	0	41.03	FALSE	FALSE	FALSE	388	0.019
TUFMp.Arg428Ter	TUFM	0.0190031	0.0103972	0	0.0482571							0.0273926	0.0191957	Ter	Arg	FALSE		2	0	0	1	0	1	0	0	0	0	0	0	0	0	0	0	0	0	0	0	0	0	0	0	0	0	0	0	0	0	0	0	0	0	0	0	0	0	0	0	0	0	0	0	0	0	0	0	0	0	0	0	0	0	0	0	0	0	0	0	0	0	0	0	0	0	40.2	FALSE	FALSE	FALSE	388	0.019
TXNRD2p.Thr437Met	TXNRD2	0.0190031	0.0103972	0	0.0482571							0.0273926	0.0191957	Met	Thr	FALSE		2	0	0	1	0	1	0	0	0	0	0	0	0	0	0	0	0	0	0	0	0	0	0	0	0	0	0	0	0	0	0	0	0	0	0	0	0	0	0	0	0	0	0	0	0	0	0	0	0	0	0	0	0	0	0	0	0	0	0	0	0	0	0	0	0	0	41.04	FALSE	FALSE	FALSE	388	0.019
TYRp.Glu294Lys	TYR	0.0190031	0.0103972	0	0.0482571							0.0273926	0.0191957	Lys	Glu	TRUE		2	0	0	1	0	1	0	0	0	0	0	0	0	0	0	0	0	0	0	0	0	0	0	0	0	0	0	0	0	0	0	0	0	0	0	0	0	0	0	0	0	0	0	0	0	0	0	0	0	0	0	0	0	0	0	0	0	0	0	0	0	0	0	0	0	0	40.08	FALSE	FALSE	FALSE	388	0.019
UBE4Bp.Ala382Thr	UBE4B	0.0190031	0.0103972	0	0.0482571							0.0273926	0.0191957	Thr	Ala	TRUE		2	0	0	1	0	1	0	0	0	0	0	0	0	0	0	0	0	0	0	0	0	0	0	0	0	0	0	0	0	0	0	0	0	0	0	0	0	0	0	0	0	0	0	0	0	0	0	0	0	0	0	0	0	0	0	0	0	0	0	0	0	0	0	0	0	0	41.38	FALSE	FALSE	FALSE	388	0.019
UBQLNLp.Glu210Lys	UBQLNL	0.0190031	0.0103972	0	0.0497561							0.0273926	0.0191957	Lys	Glu	TRUE		2	0	0	1	0	1	0	0	0	0	0	0	0	0	0	0	0	0	0	0	0	0	0	0	0	0	0	0	0	0	0	0	0	0	0	0	0	0	0	0	0	0	0	0	0	0	0	0	0	0	0	0	0	0	0	0	0	0	0	0	0	0	0	0	0	0	40.4	FALSE	FALSE	FALSE	388	0.019
UBR4p.Arg2363Trp	UBR4	0.0190031	0.0103972	0	0.0482571							0.0273926	0.0191957	Trp	Arg	FALSE		2	0	0	1	0	1	0	0	0	0	0	0	0	0	0	0	0	0	0	0	0	0	0	0	0	0	0	0	0	0	0	0	0	0	0	0	0	0	0	0	0	0	0	0	0	0	0	0	0	0	0	0	0	0	0	0	0	0	0	0	0	0	0	0	0	0	40.7	FALSE	FALSE	FALSE	388	0.019
UBR4p.Pro2747Leu	UBR4	0.0190031	0.0103972	0	0.0482571							0.0273926	0.0191957	Leu	Pro	FALSE		2	0	0	1	0	1	0	0	0	0	0	0	0	0	0	0	0	0	0	0	0	0	0	0	0	0	0	0	0	0	0	0	0	0	0	0	0	0	0	0	0	0	0	0	0	0	0	0	0	0	0	0	0	0	0	0	0	0	0	0	0	0	0	0	0	0	41.54	FALSE	FALSE	FALSE	388	0.019
UBTFp.Pro154Leu	UBTF	0.0190031	0.0103972	0	0.0482571							0.0273926	0.0191957	Leu	Pro	FALSE		2	0	0	1	0	1	0	0	0	0	0	0	0	0	0	0	0	0	0	0	0	0	0	0	0	0	0	0	0	0	0	0	0	0	0	0	0	0	0	0	0	0	0	0	0	0	0	0	0	0	0	0	0	0	0	0	0	0	0	0	0	0	0	0	0	0	40.59	FALSE	FALSE	FALSE	388	0.019
UCKL1p.Ala365Thr	UCKL1	0.0190031	0.0103972	0	0.0482571							0.0273926	0.0191957	Thr	Ala	TRUE		2	0	0	1	0	1	0	0	0	0	0	0	0	0	0	0	0	0	0	0	0	0	0	0	0	0	0	0	0	0	0	0	0	0	0	0	0	0	0	0	0	0	0	0	0	0	0	0	0	0	0	0	0	0	0	0	0	0	0	0	0	0	0	0	0	0	40.2	FALSE	FALSE	FALSE	388	0.019
UCMAp.Arg61His	UCMA	0.0190031	0.0103972	0	0.0482571							0.0273926	0.0191957	His	Arg	TRUE		2	0	0	1	0	1	0	0	0	0	0	0	0	0	0	0	0	0	0	0	0	0	0	0	0	0	0	0	0	0	0	0	0	0	0	0	0	0	0	0	0	0	0	0	0	0	0	0	0	0	0	0	0	0	0	0	0	0	0	0	0	0	0	0	0	0	39.01	FALSE	FALSE	FALSE	388	0.019
UFD1Lp.Arg256Ile	UFD1L	0.0190031	0.0103972	0	0.0497561							0.0273926	0.0191957	Ile	Arg	FALSE		2	0	0	1	0	1	0	0	0	0	0	0	0	0	0	0	0	0	0	0	0	0	0	0	0	0	0	0	0	0	0	0	0	0	0	0	0	0	0	0	0	0	0	0	0	0	0	0	0	0	0	0	0	0	0	0	0	0	0	0	0	0	0	0	0	0	40.69	FALSE	FALSE	FALSE	388	0.019
UGT1A1p.Val160Met	UGT1A1	0.0190031	0.0103972	0	0.0482571							0.0273926	0.0191957	Met	Val	FALSE		2	0	0	1	0	1	0	0	0	0	0	0	0	0	0	0	0	0	0	0	0	0	0	0	0	0	0	0	0	0	0	0	0	0	0	0	0	0	0	0	0	0	0	0	0	0	0	0	0	0	0	0	0	0	0	0	0	0	0	0	0	0	0	0	0	0	39.81	FALSE	FALSE	FALSE	388	0.019
UGT2A1p.Arg467Cys	UGT2A1	0.0190031	0.0103972	0	0.0482571							0.0273926	0.0191957	Cys	Arg	TRUE		2	0	0	1	0	1	0	0	0	0	0	0	0	0	0	0	0	0	0	0	0	0	0	0	0	0	0	0	0	0	0	0	0	0	0	0	0	0	0	0	0	0	0	0	0	0	0	0	0	0	0	0	0	0	0	0	0	0	0	0	0	0	0	0	0	0	40.48	FALSE	FALSE	FALSE	388	0.019
UHRF1BP1Lp.Arg477His	UHRF1BP1L	0.0190031	0.0103972	0	0.0482571							0.0273926	0.0191957	His	Arg	TRUE		2	0	0	1	0	1	0	0	0	0	0	0	0	0	0	0	0	0	0	0	0	0	0	0	0	0	0	0	0	0	0	0	0	0	0	0	0	0	0	0	0	0	0	0	0	0	0	0	0	0	0	0	0	0	0	0	0	0	0	0	0	0	0	0	0	0	40.92	FALSE	FALSE	FALSE	388	0.019
ULK1p.Thr717Met	ULK1	0.0190031	0.0103972	0	0.0482571							0.0273926	0.0191957	Met	Thr	FALSE		2	0	0	1	0	1	0	0	0	0	0	0	0	0	0	0	0	0	0	0	0	0	0	0	0	0	0	0	0	0	0	0	0	0	0	0	0	0	0	0	0	0	0	0	0	0	0	0	0	0	0	0	0	0	0	0	0	0	0	0	0	0	0	0	0	0	41.35	FALSE	FALSE	FALSE	388	0.019
UNC45Bp.Val100Met	UNC45B	0.0190031	0.0103972	0	0.0482571							0.0273926	0.0191957	Met	Val	FALSE		2	0	0	1	0	1	0	0	0	0	0	0	0	0	0	0	0	0	0	0	0	0	0	0	0	0	0	0	0	0	0	0	0	0	0	0	0	0	0	0	0	0	0	0	0	0	0	0	0	0	0	0	0	0	0	0	0	0	0	0	0	0	0	0	0	0	41.39	FALSE	FALSE	FALSE	388	0.019
UNC5Bp.Glu286Lys	UNC5B	0.0190031	0.0103972	0	0.0482571							0.0273926	0.0191957	Lys	Glu	TRUE		2	0	0	1	0	1	0	0	0	0	0	0	0	0	0	0	0	0	0	0	0	0	0	0	0	0	0	0	0	0	0	0	0	0	0	0	0	0	0	0	0	0	0	0	0	0	0	0	0	0	0	0	0	0	0	0	0	0	0	0	0	0	0	0	0	0	40.84	FALSE	FALSE	FALSE	388	0.019
UNC5Cp.Val605Ile	UNC5C	0.0190031	0.0103972	0	0.0482571							0.0273926	0.0191957	Ile	Val	FALSE		2	0	0	1	0	1	0	0	0	0	0	0	0	0	0	0	0	0	0	0	0	0	0	0	0	0	0	0	0	0	0	0	0	0	0	0	0	0	0	0	0	0	0	0	0	0	0	0	0	0	0	0	0	0	0	0	0	0	0	0	0	0	0	0	0	0	40.42	FALSE	FALSE	FALSE	388	0.019
UNC5Dp.Lys370Asn	UNC5D	0.0190031	0.0103972	0	0.0482571							0.0273926	0.0191957	Asn	Lys	FALSE		2	0	0	1	0	1	0	0	0	0	0	0	0	0	0	0	0	0	0	0	0	0	0	0	0	0	0	0	0	0	0	0	0	0	0	0	0	0	0	0	0	0	0	0	0	0	0	0	0	0	0	0	0	0	0	0	0	0	0	0	0	0	0	0	0	0	40.87	FALSE	FALSE	FALSE	388	0.019
UNKp.Pro225Leu	UNK	0.0190031	0.0103972	0	0.0482571							0.0273926	0.0191957	Leu	Pro	FALSE		2	0	0	1	0	1	0	0	0	0	0	0	0	0	0	0	0	0	0	0	0	0	0	0	0	0	0	0	0	0	0	0	0	0	0	0	0	0	0	0	0	0	0	0	0	0	0	0	0	0	0	0	0	0	0	0	0	0	0	0	0	0	0	0	0	0	40.32	FALSE	FALSE	FALSE	388	0.019
UPP1p.Arg175Trp	UPP1	0.0190031	0.0103972	0	0.0482571							0.0273926	0.0191957	Trp	Arg	FALSE		2	0	0	1	0	1	0	0	0	0	0	0	0	0	0	0	0	0	0	0	0	0	0	0	0	0	0	0	0	0	0	0	0	0	0	0	0	0	0	0	0	0	0	0	0	0	0	0	0	0	0	0	0	0	0	0	0	0	0	0	0	0	0	0	0	0	40.23	FALSE	FALSE	FALSE	388	0.019
URGCPp.Arg394His	URGCP	0.0190031	0.0103972	0	0.0482571							0.0273926	0.0191957	His	Arg	TRUE		2	0	0	1	0	1	0	0	0	0	0	0	0	0	0	0	0	0	0	0	0	0	0	0	0	0	0	0	0	0	0	0	0	0	0	0	0	0	0	0	0	0	0	0	0	0	0	0	0	0	0	0	0	0	0	0	0	0	0	0	0	0	0	0	0	0	41.31	FALSE	FALSE	FALSE	388	0.019
USH2Ap.Arg3484Ter	USH2A	0.0190031	0.0103972	0	0.0482571							0.0273926	0.0191957	Ter	Arg	FALSE		2	0	0	1	0	1	0	0	0	0	0	0	0	0	0	0	0	0	0	0	0	0	0	0	0	0	0	0	0	0	0	0	0	0	0	0	0	0	0	0	0	0	0	0	0	0	0	0	0	0	0	0	0	0	0	0	0	0	0	0	0	0	0	0	0	0	41.09	FALSE	FALSE	FALSE	388	0.019
USH2Ap.Thr4222Ile	USH2A	0.0190031	0.0103972	0	0.0482571							0.0273926	0.0191957	Ile	Thr	FALSE		2	0	0	1	0	1	0	0	0	0	0	0	0	0	0	0	0	0	0	0	0	0	0	0	0	0	0	0	0	0	0	0	0	0	0	0	0	0	0	0	0	0	0	0	0	0	0	0	0	0	0	0	0	0	0	0	0	0	0	0	0	0	0	0	0	0	40.38	FALSE	FALSE	FALSE	388	0.019
USP16p.Arg659Gln	USP16	0.0190031	0.0103972	0	0.0482571							0.0273926	0.0191957	Gln	Arg	FALSE		2	0	0	1	0	1	0	0	0	0	0	0	0	0	0	0	0	0	0	0	0	0	0	0	0	0	0	0	0	0	0	0	0	0	0	0	0	0	0	0	0	0	0	0	0	0	0	0	0	0	0	0	0	0	0	0	0	0	0	0	0	0	0	0	0	0	40.54	FALSE	FALSE	FALSE	388	0.019
USP16p.Arg708Cys	USP16	0.0190031	0.0103972	0	0.0482571							0.0273926	0.0191957	Cys	Arg	TRUE		2	0	0	1	0	1	0	0	0	0	0	0	0	0	0	0	0	0	0	0	0	0	0	0	0	0	0	0	0	0	0	0	0	0	0	0	0	0	0	0	0	0	0	0	0	0	0	0	0	0	0	0	0	0	0	0	0	0	0	0	0	0	0	0	0	0	41.22	FALSE	FALSE	FALSE	388	0.019
USP1p.Pro239Leu	USP1	0.0190031	0.0103972	0	0.0482571							0.0273926	0.0191957	Leu	Pro	FALSE		2	0	0	1	0	1	0	0	0	0	0	0	0	0	0	0	0	0	0	0	0	0	0	0	0	0	0	0	0	0	0	0	0	0	0	0	0	0	0	0	0	0	0	0	0	0	0	0	0	0	0	0	0	0	0	0	0	0	0	0	0	0	0	0	0	0	40.8	FALSE	FALSE	FALSE	388	0.019
USP21p.Arg11His	USP21	0.0190031	0.0103972	0	0.0482571							0.0273926	0.0191957	His	Arg	TRUE		2	0	0	1	0	1	0	0	0	0	0	0	0	0	0	0	0	0	0	0	0	0	0	0	0	0	0	0	0	0	0	0	0	0	0	0	0	0	0	0	0	0	0	0	0	0	0	0	0	0	0	0	0	0	0	0	0	0	0	0	0	0	0	0	0	0	40.29	FALSE	FALSE	FALSE	388	0.019
USP35p.Arg821His	USP35	0.0190031	0.0103972	0	0.0482571							0.0273926	0.0191957	His	Arg	TRUE		2	0	0	1	0	1	0	0	0	0	0	0	0	0	0	0	0	0	0	0	0	0	0	0	0	0	0	0	0	0	0	0	0	0	0	0	0	0	0	0	0	0	0	0	0	0	0	0	0	0	0	0	0	0	0	0	0	0	0	0	0	0	0	0	0	0	40.25	FALSE	FALSE	FALSE	388	0.019
USP49p.Arg393His	USP49	0.0190031	0.0103972	0	0.0482571							0.0273926	0.0191957	His	Arg	TRUE		2	0	0	1	0	1	0	0	0	0	0	0	0	0	0	0	0	0	0	0	0	0	0	0	0	0	0	0	0	0	0	0	0	0	0	0	0	0	0	0	0	0	0	0	0	0	0	0	0	0	0	0	0	0	0	0	0	0	0	0	0	0	0	0	0	0	40.8	FALSE	FALSE	FALSE	388	0.019
UTYp.Arg918Cys	UTY	0.0190031	0.0103972	0	0.0482571							0.0273926	0.0191957	Cys	Arg	TRUE		2	0	0	1	0	1	0	0	0	0	0	0	0	0	0	0	0	0	0	0	0	0	0	0	0	0	0	0	0	0	0	0	0	0	0	0	0	0	0	0	0	0	0	0	0	0	0	0	0	0	0	0	0	0	0	0	0	0	0	0	0	0	0	0	0	0	40.85	FALSE	FALSE	FALSE	388	0.019
VAMP4p.Arg112Cys	VAMP4	0.0190031	0.0103972	0	0.0482571							0.0273926	0.0191957	Cys	Arg	TRUE		2	0	0	1	0	1	0	0	0	0	0	0	0	0	0	0	0	0	0	0	0	0	0	0	0	0	0	0	0	0	0	0	0	0	0	0	0	0	0	0	0	0	0	0	0	0	0	0	0	0	0	0	0	0	0	0	0	0	0	0	0	0	0	0	0	0	40.36	FALSE	FALSE	FALSE	388	0.019
VAX2p.Arg106Cys	VAX2	0.0190031	0.0103972	0	0.0482946							0.0273926	0.0191957	Cys	Arg	TRUE		2	0	0	1	0	1	0	0	0	0	0	0	0	0	0	0	0	0	0	0	0	0	0	0	0	0	0	0	0	0	0	0	0	0	0	0	0	0	0	0	0	0	0	0	0	0	0	0	0	0	0	0	0	0	0	0	0	0	0	0	0	0	0	0	0	0	40.17	FALSE	FALSE	FALSE	388	0.019
VCAM1p.Pro542Leu	VCAM1	0.0190031	0.0103972	0	0.0482571							0.0273926	0.0191957	Leu	Pro	FALSE		2	0	0	1	0	1	0	0	0	0	0	0	0	0	0	0	0	0	0	0	0	0	0	0	0	0	0	0	0	0	0	0	0	0	0	0	0	0	0	0	0	0	0	0	0	0	0	0	0	0	0	0	0	0	0	0	0	0	0	0	0	0	0	0	0	0	40.62	FALSE	FALSE	FALSE	388	0.019
VPS26Bp.Thr215Met	VPS26B	0.0190031	0.0103972	0	0.0497561							0.0273926	0.0191957	Met	Thr	FALSE		2	0	0	1	0	1	0	0	0	0	0	0	0	0	0	0	0	0	0	0	0	0	0	0	0	0	0	0	0	0	0	0	0	0	0	0	0	0	0	0	0	0	0	0	0	0	0	0	0	0	0	0	0	0	0	0	0	0	0	0	0	0	0	0	0	0	40.43	FALSE	FALSE	FALSE	388	0.019
VPS9D1p.Ala592Val	VPS9D1	0.0190031	0.0103972	0	0.0482571							0.0273926	0.0191957	Val	Ala	FALSE		2	0	0	1	0	1	0	0	0	0	0	0	0	0	0	0	0	0	0	0	0	0	0	0	0	0	0	0	0	0	0	0	0	0	0	0	0	0	0	0	0	0	0	0	0	0	0	0	0	0	0	0	0	0	0	0	0	0	0	0	0	0	0	0	0	0	40.15	FALSE	FALSE	FALSE	388	0.019
VRTNp.Pro361Leu	VRTN	0.0190031	0.0103972	0	0.0482571							0.0273926	0.0191957	Leu	Pro	FALSE		2	0	0	1	0	1	0	0	0	0	0	0	0	0	0	0	0	0	0	0	0	0	0	0	0	0	0	0	0	0	0	0	0	0	0	0	0	0	0	0	0	0	0	0	0	0	0	0	0	0	0	0	0	0	0	0	0	0	0	0	0	0	0	0	0	0	40.03	FALSE	FALSE	FALSE	388	0.019
VSIG2p.Lys272Glu	VSIG2	0.0190031	0.0103972	0	0.0482571							0.0273926	0.0191957	Glu	Lys	FALSE		2	0	0	1	0	1	0	0	0	0	0	0	0	0	0	0	0	0	0	0	0	0	0	0	0	0	0	0	0	0	0	0	0	0	0	0	0	0	0	0	0	0	0	0	0	0	0	0	0	0	0	0	0	0	0	0	0	0	0	0	0	0	0	0	0	0	40.66	FALSE	FALSE	FALSE	388	0.019
VSTM2Ap.Gly75Arg	VSTM2A	0.0190031	0.0103972	0	0.0497561							0.0273926	0.0191957	Arg	Gly	TRUE		2	0	0	1	0	1	0	0	0	0	0	0	0	0	0	0	0	0	0	0	0	0	0	0	0	0	0	0	0	0	0	0	0	0	0	0	0	0	0	0	0	0	0	0	0	0	0	0	0	0	0	0	0	0	0	0	0	0	0	0	0	0	0	0	0	0	40.48	FALSE	FALSE	FALSE	388	0.019
WARS2p.Asp167Gly	WARS2	0.0190031	0.0103972	0	0.0482571							0.0273926	0.0191957	Gly	Asp	FALSE		2	0	0	1	0	1	0	0	0	0	0	0	0	0	0	0	0	0	0	0	0	0	0	0	0	0	0	0	0	0	0	0	0	0	0	0	0	0	0	0	0	0	0	0	0	0	0	0	0	0	0	0	0	0	0	0	0	0	0	0	0	0	0	0	0	0	40.75	FALSE	FALSE	FALSE	388	0.019
WARSp.Ala376Val	WARS	0.0190031	0.0103972	0	0.0482571							0.0273926	0.0191957	Val	Ala	FALSE		2	0	0	1	0	1	0	0	0	0	0	0	0	0	0	0	0	0	0	0	0	0	0	0	0	0	0	0	0	0	0	0	0	0	0	0	0	0	0	0	0	0	0	0	0	0	0	0	0	0	0	0	0	0	0	0	0	0	0	0	0	0	0	0	0	0	41.73	FALSE	FALSE	FALSE	388	0.019
WDR11p.Val1140Met	WDR11	0.0190031	0.0103972	0	0.0482571							0.0273926	0.0191957	Met	Val	FALSE		2	0	0	1	0	1	0	0	0	0	0	0	0	0	0	0	0	0	0	0	0	0	0	0	0	0	0	0	0	0	0	0	0	0	0	0	0	0	0	0	0	0	0	0	0	0	0	0	0	0	0	0	0	0	0	0	0	0	0	0	0	0	0	0	0	0	40.54	FALSE	FALSE	FALSE	388	0.019
WDR44p.Ala401Thr	WDR44	0.0190031	0.0103972	0	0.0497561							0.0273926	0.0191957	Thr	Ala	TRUE		2	0	0	1	0	1	0	0	0	0	0	0	0	0	0	0	0	0	0	0	0	0	0	0	0	0	0	0	0	0	0	0	0	0	0	0	0	0	0	0	0	0	0	0	0	0	0	0	0	0	0	0	0	0	0	0	0	0	0	0	0	0	0	0	0	0	40.97	FALSE	FALSE	FALSE	388	0.019
WDR45Bp.Arg62Cys	WDR45B	0.0190031	0.0103972	0	0.0482946							0.0273926	0.0191957	Cys	Arg	TRUE		2	0	0	1	0	1	0	0	0	0	0	0	0	0	0	0	0	0	0	0	0	0	0	0	0	0	0	0	0	0	0	0	0	0	0	0	0	0	0	0	0	0	0	0	0	0	0	0	0	0	0	0	0	0	0	0	0	0	0	0	0	0	0	0	0	0	40.17	FALSE	FALSE	FALSE	388	0.019
WDR49p.Ala193Thr	WDR49	0.0190031	0.0103972	0	0.0482571							0.0273926	0.0191957	Thr	Ala	TRUE		2	0	0	1	0	1	0	0	0	0	0	0	0	0	0	0	0	0	0	0	0	0	0	0	0	0	0	0	0	0	0	0	0	0	0	0	0	0	0	0	0	0	0	0	0	0	0	0	0	0	0	0	0	0	0	0	0	0	0	0	0	0	0	0	0	0	40.19	FALSE	FALSE	FALSE	388	0.019
WDR5p.Arg196Cys	WDR5	0.0190031	0.0103972	0	0.0482571							0.0273926	0.0191957	Cys	Arg	TRUE		2	0	0	1	0	1	0	0	0	0	0	0	0	0	0	0	0	0	0	0	0	0	0	0	0	0	0	0	0	0	0	0	0	0	0	0	0	0	0	0	0	0	0	0	0	0	0	0	0	0	0	0	0	0	0	0	0	0	0	0	0	0	0	0	0	0	40.86	FALSE	FALSE	FALSE	388	0.019
WDR72p.Arg554Trp	WDR72	0.0190031	0.0103972	0	0.0482571							0.0273926	0.0191957	Trp	Arg	FALSE		2	0	0	1	0	1	0	0	0	0	0	0	0	0	0	0	0	0	0	0	0	0	0	0	0	0	0	0	0	0	0	0	0	0	0	0	0	0	0	0	0	0	0	0	0	0	0	0	0	0	0	0	0	0	0	0	0	0	0	0	0	0	0	0	0	0	39.85	FALSE	FALSE	FALSE	388	0.019
WDR90p.Arg403His	WDR90	0.0190031	0.0103972	0	0.0482571							0.0273926	0.0191957	His	Arg	TRUE		2	0	0	1	0	1	0	0	0	0	0	0	0	0	0	0	0	0	0	0	0	0	0	0	0	0	0	0	0	0	0	0	0	0	0	0	0	0	0	0	0	0	0	0	0	0	0	0	0	0	0	0	0	0	0	0	0	0	0	0	0	0	0	0	0	0	40.9	FALSE	FALSE	FALSE	388	0.019
WEE2p.Arg119Gln	WEE2	0.0190031	0.0103972	0	0.0482571							0.0273926	0.0191957	Gln	Arg	FALSE		2	0	0	1	0	1	0	0	0	0	0	0	0	0	0	0	0	0	0	0	0	0	0	0	0	0	0	0	0	0	0	0	0	0	0	0	0	0	0	0	0	0	0	0	0	0	0	0	0	0	0	0	0	0	0	0	0	0	0	0	0	0	0	0	0	0	40.96	FALSE	FALSE	FALSE	388	0.019
WEE2p.Arg242Cys	WEE2	0.0190031	0.0103972	0	0.0482571							0.0273926	0.0191957	Cys	Arg	TRUE		2	0	0	1	0	1	0	0	0	0	0	0	0	0	0	0	0	0	0	0	0	0	0	0	0	0	0	0	0	0	0	0	0	0	0	0	0	0	0	0	0	0	0	0	0	0	0	0	0	0	0	0	0	0	0	0	0	0	0	0	0	0	0	0	0	0	40.51	FALSE	FALSE	FALSE	388	0.019
WFDC3p.Gly160Arg	WFDC3	0.0190031	0.0103972	0	0.0482571							0.0273926	0.0191957	Arg	Gly	TRUE		2	0	0	1	0	1	0	0	0	0	0	0	0	0	0	0	0	0	0	0	0	0	0	0	0	0	0	0	0	0	0	0	0	0	0	0	0	0	0	0	0	0	0	0	0	0	0	0	0	0	0	0	0	0	0	0	0	0	0	0	0	0	0	0	0	0	41.19	FALSE	FALSE	FALSE	388	0.019
WNK4p.Val356Met	WNK4	0.0190031	0.0103972	0	0.0482571							0.0273926	0.0191957	Met	Val	FALSE		2	0	0	1	0	1	0	0	0	0	0	0	0	0	0	0	0	0	0	0	0	0	0	0	0	0	0	0	0	0	0	0	0	0	0	0	0	0	0	0	0	0	0	0	0	0	0	0	0	0	0	0	0	0	0	0	0	0	0	0	0	0	0	0	0	0	40.55	FALSE	FALSE	FALSE	388	0.019
WNT6p.Arg50Trp	WNT6	0.0190031	0.0103972	0	0.0482571							0.0273926	0.0191957	Trp	Arg	FALSE		2	0	0	1	0	1	0	0	0	0	0	0	0	0	0	0	0	0	0	0	0	0	0	0	0	0	0	0	0	0	0	0	0	0	0	0	0	0	0	0	0	0	0	0	0	0	0	0	0	0	0	0	0	0	0	0	0	0	0	0	0	0	0	0	0	0	41.03	FALSE	TRUE	FALSE	388	0.019
WT1p.Gly224Arg	WT1	0.0190031	0.0103972	0	0.0482571							0.0273926	0.0191957	Arg	Gly	TRUE	1	2	0	0	1	0	1	0	0	0	0	0	0	0	0	0	0	0	0	0	0	0	0	0	0	0	0	0	0	0	0	0	0	0	0	0	0	0	0	0	0	0	0	0	0	0	0	0	0	0	0	0	0	0	0	0	0	0	0	0	0	0	0	0	0	0	0	41.36	FALSE	FALSE	FALSE	388	0.019
WWP1p.Ala2Thr	WWP1	0.0190031	0.0103972	0	0.0482571							0.0273926	0.0191957	Thr	Ala	TRUE		2	0	0	1	0	1	0	0	0	0	0	0	0	0	0	0	0	0	0	0	0	0	0	0	0	0	0	0	0	0	0	0	0	0	0	0	0	0	0	0	0	0	0	0	0	0	0	0	0	0	0	0	0	0	0	0	0	0	0	0	0	0	0	0	0	0	40.4	FALSE	FALSE	FALSE	388	0.019
WWP1p.Val850Ile	WWP1	0.0190031	0.0103972	0	0.0482571							0.0273926	0.0191957	Ile	Val	FALSE		2	0	0	1	0	1	0	0	0	0	0	0	0	0	0	0	0	0	0	0	0	0	0	0	0	0	0	0	0	0	0	0	0	0	0	0	0	0	0	0	0	0	0	0	0	0	0	0	0	0	0	0	0	0	0	0	0	0	0	0	0	0	0	0	0	0	39.89	FALSE	FALSE	FALSE	388	0.019
WWP2p.Arg503His	WWP2	0.0190031	0.0103972	0	0.0482571							0.0273926	0.0191957	His	Arg	TRUE		2	0	0	1	0	1	0	0	0	0	0	0	0	0	0	0	0	0	0	0	0	0	0	0	0	0	0	0	0	0	0	0	0	0	0	0	0	0	0	0	0	0	0	0	0	0	0	0	0	0	0	0	0	0	0	0	0	0	0	0	0	0	0	0	0	0	41.14	FALSE	FALSE	FALSE	388	0.019
XAB2p.His222Gln	XAB2	0.0190031	0.0103972	0	0.0482571							0.0273926	0.0191957	Gln	His	FALSE		2	0	0	1	0	1	0	0	0	0	0	0	0	0	0	0	0	0	0	0	0	0	0	0	0	0	0	0	0	0	0	0	0	0	0	0	0	0	0	0	0	0	0	0	0	0	0	0	0	0	0	0	0	0	0	0	0	0	0	0	0	0	0	0	0	0	40.05	FALSE	FALSE	FALSE	388	0.019
XDHp.Pro1263Leu	XDH	0.0190031	0.0103972	0	0.0482571							0.0273926	0.0191957	Leu	Pro	FALSE		2	0	0	1	0	1	0	0	0	0	0	0	0	0	0	0	0	0	0	0	0	0	0	0	0	0	0	0	0	0	0	0	0	0	0	0	0	0	0	0	0	0	0	0	0	0	0	0	0	0	0	0	0	0	0	0	0	0	0	0	0	0	0	0	0	0	40.97	FALSE	FALSE	FALSE	388	0.019
XIRP2p.Ser146Leu	XIRP2	0.0190031	0.0103972	0	0.0482571							0.0273926	0.0191957	Leu	Ser	FALSE		2	0	0	1	0	1	0	0	0	0	0	0	0	0	0	0	0	0	0	0	0	0	0	0	0	0	0	0	0	0	0	0	0	0	0	0	0	0	0	0	0	0	0	0	0	0	0	0	0	0	0	0	0	0	0	0	0	0	0	0	0	0	0	0	0	0	41.07	FALSE	FALSE	FALSE	388	0.019
XPO6p.Ala967Thr	XPO6	0.0190031	0.0103972	0	0.0482571							0.0273926	0.0191957	Thr	Ala	TRUE		2	0	0	1	0	1	0	0	0	0	0	0	0	0	0	0	0	0	0	0	0	0	0	0	0	0	0	0	0	0	0	0	0	0	0	0	0	0	0	0	0	0	0	0	0	0	0	0	0	0	0	0	0	0	0	0	0	0	0	0	0	0	0	0	0	0	40.89	FALSE	FALSE	FALSE	388	0.019
XRCC2p.Arg91Gln	XRCC2	0.0190031	0.0103972	0	0.0482571							0.0273926	0.0191957	Gln	Arg	FALSE		2	0	0	1	0	1	0	0	0	0	0	0	0	0	0	0	0	0	0	0	0	0	0	0	0	0	0	0	0	0	0	0	0	0	0	0	0	0	0	0	0	0	0	0	0	0	0	0	0	0	0	0	0	0	0	0	0	0	0	0	0	0	0	0	0	0	40.73	FALSE	FALSE	FALSE	388	0.019
YEATS2p.Arg477Gln	YEATS2	0.0190031	0.0103972	0	0.0482571							0.0273926	0.0191957	Gln	Arg	FALSE		2	0	0	1	0	1	0	0	0	0	0	0	0	0	0	0	0	0	0	0	0	0	0	0	0	0	0	0	0	0	0	0	0	0	0	0	0	0	0	0	0	0	0	0	0	0	0	0	0	0	0	0	0	0	0	0	0	0	0	0	0	0	0	0	0	0	40.22	FALSE	FALSE	FALSE	388	0.019
YIF1Bp.Arg290Cys	YIF1B	0.0190031	0.0103972	0	0.0482571							0.0273926	0.0191957	Cys	Arg	TRUE		2	0	0	1	0	1	0	0	0	0	0	0	0	0	0	0	0	0	0	0	0	0	0	0	0	0	0	0	0	0	0	0	0	0	0	0	0	0	0	0	0	0	0	0	0	0	0	0	0	0	0	0	0	0	0	0	0	0	0	0	0	0	0	0	0	0	41.28	FALSE	FALSE	FALSE	388	0.019
YKT6p.Glu145Lys	YKT6	0.0190031	0.0103972	0	0.0497561							0.0273926	0.0191957	Lys	Glu	TRUE		2	0	0	1	0	1	0	0	0	0	0	0	0	0	0	0	0	0	0	0	0	0	0	0	0	0	0	0	0	0	0	0	0	0	0	0	0	0	0	0	0	0	0	0	0	0	0	0	0	0	0	0	0	0	0	0	0	0	0	0	0	0	0	0	0	0	40.21	FALSE	FALSE	FALSE	388	0.019
YME1L1p.Ala429Val	YME1L1	0.0190031	0.0103972	0	0.0482571							0.0273926	0.0191957	Val	Ala	FALSE		2	0	0	1	0	1	0	0	0	0	0	0	0	0	0	0	0	0	0	0	0	0	0	0	0	0	0	0	0	0	0	0	0	0	0	0	0	0	0	0	0	0	0	0	0	0	0	0	0	0	0	0	0	0	0	0	0	0	0	0	0	0	0	0	0	0	40.19	FALSE	FALSE	FALSE	388	0.019
YTHDC1p.Arg679His	YTHDC1	0.0190031	0.0103972	0	0.0482571							0.0273926	0.0191957	His	Arg	TRUE		2	0	0	1	0	1	0	0	0	0	0	0	0	0	0	0	0	0	0	0	0	0	0	0	0	0	0	0	0	0	0	0	0	0	0	0	0	0	0	0	0	0	0	0	0	0	0	0	0	0	0	0	0	0	0	0	0	0	0	0	0	0	0	0	0	0	41.33	FALSE	FALSE	FALSE	388	0.019
ZANp.Arg143His	ZAN	0.0190031	0.0103972	0	0.0482571							0.0273926	0.0191957	His	Arg	TRUE		2	0	0	1	0	1	0	0	0	0	0	0	0	0	0	0	0	0	0	0	0	0	0	0	0	0	0	0	0	0	0	0	0	0	0	0	0	0	0	0	0	0	0	0	0	0	0	0	0	0	0	0	0	0	0	0	0	0	0	0	0	0	0	0	0	0	40.63	FALSE	FALSE	FALSE	388	0.019
ZBTB20p.Gln474Arg	ZBTB20	0.0190031	0.0103972	0	0.0482571							0.0273926	0.0191957	Arg	Gln	TRUE		2	0	0	1	0	1	0	0	0	0	0	0	0	0	0	0	0	0	0	0	0	0	0	0	0	0	0	0	0	0	0	0	0	0	0	0	0	0	0	0	0	0	0	0	0	0	0	0	0	0	0	0	0	0	0	0	0	0	0	0	0	0	0	0	0	0	41.16	FALSE	FALSE	FALSE	388	0.019
ZBTB32p.Arg227Cys	ZBTB32	0.0190031	0.0103972	0	0.0497561							0.0273926	0.0191957	Cys	Arg	TRUE		2	0	0	1	0	1	0	0	0	0	0	0	0	0	0	0	0	0	0	0	0	0	0	0	0	0	0	0	0	0	0	0	0	0	0	0	0	0	0	0	0	0	0	0	0	0	0	0	0	0	0	0	0	0	0	0	0	0	0	0	0	0	0	0	0	0	40.83	FALSE	FALSE	FALSE	388	0.019
ZBTB37p.Arg26Cys	ZBTB37	0.0190031	0.0103972	0	0.0482571							0.0273926	0.0191957	Cys	Arg	TRUE		2	0	0	1	0	1	0	0	0	0	0	0	0	0	0	0	0	0	0	0	0	0	0	0	0	0	0	0	0	0	0	0	0	0	0	0	0	0	0	0	0	0	0	0	0	0	0	0	0	0	0	0	0	0	0	0	0	0	0	0	0	0	0	0	0	0	40.45	FALSE	FALSE	FALSE	388	0.019
ZC3H12Cp.Gly348Ser	ZC3H12C	0.0190031	0.0103972	0	0.0482571							0.0273926	0.0191957	Ser	Gly	TRUE		2	0	0	1	0	1	0	0	0	0	0	0	0	0	0	0	0	0	0	0	0	0	0	0	0	0	0	0	0	0	0	0	0	0	0	0	0	0	0	0	0	0	0	0	0	0	0	0	0	0	0	0	0	0	0	0	0	0	0	0	0	0	0	0	0	0	40.15	FALSE	FALSE	FALSE	388	0.019
ZC3H14p.Ala166Thr	ZC3H14	0.0190031	0.0103972	0	0.0482571							0.0273926	0.0191957	Thr	Ala	TRUE		2	0	0	1	0	1	0	0	0	0	0	0	0	0	0	0	0	0	0	0	0	0	0	0	0	0	0	0	0	0	0	0	0	0	0	0	0	0	0	0	0	0	0	0	0	0	0	0	0	0	0	0	0	0	0	0	0	0	0	0	0	0	0	0	0	0	40.48	FALSE	FALSE	FALSE	388	0.019
ZC3H4p.Ala994Thr	ZC3H4	0.0190031	0.0103972	0	0.0482571							0.0273926	0.0191957	Thr	Ala	TRUE		2	0	0	1	0	1	0	0	0	0	0	0	0	0	0	0	0	0	0	0	0	0	0	0	0	0	0	0	0	0	0	0	0	0	0	0	0	0	0	0	0	0	0	0	0	0	0	0	0	0	0	0	0	0	0	0	0	0	0	0	0	0	0	0	0	0	40.77	FALSE	FALSE	FALSE	388	0.019
ZCCHC14p.Ala265Val	ZCCHC14	0.0190031	0.0103972	0	0.0482571							0.0273926	0.0191957	Val	Ala	FALSE		2	0	0	1	0	1	0	0	0	0	0	0	0	0	0	0	0	0	0	0	0	0	0	0	0	0	0	0	0	0	0	0	0	0	0	0	0	0	0	0	0	0	0	0	0	0	0	0	0	0	0	0	0	0	0	0	0	0	0	0	0	0	0	0	0	0	40.06	FALSE	FALSE	FALSE	388	0.019
ZCCHC6p.Pro285Ser	ZCCHC6	0.0190031	0.0103972	0	0.0482571							0.0273926	0.0191957	Ser	Pro	TRUE		2	0	0	1	0	1	0	0	0	0	0	0	0	0	0	0	0	0	0	0	0	0	0	0	0	0	0	0	0	0	0	0	0	0	0	0	0	0	0	0	0	0	0	0	0	0	0	0	0	0	0	0	0	0	0	0	0	0	0	0	0	0	0	0	0	0	40.43	FALSE	FALSE	FALSE	388	0.019
ZEB1p.Ala829Val	ZEB1	0.0190031	0.0103972	0	0.0497561							0.0273926	0.0191957	Val	Ala	FALSE	2	2	0	0	1	0	1	0	0	0	0	0	0	0	0	0	0	0	0	0	0	0	0	0	0	0	0	0	0	0	0	0	0	0	0	0	0	0	0	0	0	0	0	0	0	0	0	0	0	0	0	0	0	0	0	0	0	0	0	0	0	0	0	0	0	0	0	40.14	FALSE	FALSE	FALSE	388	0.019
ZEB2p.Pro756Ser	ZEB2	0.0190031	0.0103972	0	0.0482571							0.0273926	0.0191957	Ser	Pro	TRUE		2	0	0	1	0	1	0	0	0	0	0	0	0	0	0	0	0	0	0	0	0	0	0	0	0	0	0	0	0	0	0	0	0	0	0	0	0	0	0	0	0	0	0	0	0	0	0	0	0	0	0	0	0	0	0	0	0	0	0	0	0	0	0	0	0	0	40.61	FALSE	FALSE	FALSE	388	0.019
ZFHX3p.Thr1744Met	ZFHX3	0.0190031	0.0103972	0	0.0482571							0.0273926	0.0191957	Met	Thr	FALSE	1	2	0	0	1	0	1	0	0	0	0	0	0	0	0	0	0	0	0	0	0	0	0	0	0	0	0	0	0	0	0	0	0	0	0	0	0	0	0	0	0	0	0	0	0	0	0	0	0	0	0	0	0	0	0	0	0	0	0	0	0	0	0	0	0	0	0	41.35	FALSE	FALSE	FALSE	388	0.019
ZFHX4p.Ala1707Thr	ZFHX4	0.0190031	0.0103972	0	0.0482571							0.0273926	0.0191957	Thr	Ala	TRUE		2	0	0	1	0	1	0	0	0	0	0	0	0	0	0	0	0	0	0	0	0	0	0	0	0	0	0	0	0	0	0	0	0	0	0	0	0	0	0	0	0	0	0	0	0	0	0	0	0	0	0	0	0	0	0	0	0	0	0	0	0	0	0	0	0	0	40.82	FALSE	FALSE	FALSE	388	0.019
ZFHX4p.Ala2813Thr	ZFHX4	0.0190031	0.0103972	0	0.0497561							0.0273926	0.0191957	Thr	Ala	TRUE		2	0	0	1	0	1	0	0	0	0	0	0	0	0	0	0	0	0	0	0	0	0	0	0	0	0	0	0	0	0	0	0	0	0	0	0	0	0	0	0	0	0	0	0	0	0	0	0	0	0	0	0	0	0	0	0	0	0	0	0	0	0	0	0	0	0	40.54	FALSE	FALSE	FALSE	388	0.019
ZFHX4p.Ala366Thr	ZFHX4	0.0190031	0.0103972	0	0.0482571							0.0273926	0.0191957	Thr	Ala	TRUE		2	0	0	1	0	1	0	0	0	0	0	0	0	0	0	0	0	0	0	0	0	0	0	0	0	0	0	0	0	0	0	0	0	0	0	0	0	0	0	0	0	0	0	0	0	0	0	0	0	0	0	0	0	0	0	0	0	0	0	0	0	0	0	0	0	0	40.64	FALSE	FALSE	FALSE	388	0.019
ZFHX4p.Arg700Cys	ZFHX4	0.0190031	0.0103972	0	0.0482571							0.0273926	0.0191957	Cys	Arg	TRUE		2	0	0	1	0	1	0	0	0	0	0	0	0	0	0	0	0	0	0	0	0	0	0	0	0	0	0	0	0	0	0	0	0	0	0	0	0	0	0	0	0	0	0	0	0	0	0	0	0	0	0	0	0	0	0	0	0	0	0	0	0	0	0	0	0	0	40.36	FALSE	FALSE	FALSE	388	0.019
ZFYVE1p.Arg649Trp	ZFYVE1	0.0190031	0.0103972	0	0.0482571							0.0273926	0.0191957	Trp	Arg	FALSE		2	0	0	1	0	1	0	0	0	0	0	0	0	0	0	0	0	0	0	0	0	0	0	0	0	0	0	0	0	0	0	0	0	0	0	0	0	0	0	0	0	0	0	0	0	0	0	0	0	0	0	0	0	0	0	0	0	0	0	0	0	0	0	0	0	0	39.12	FALSE	FALSE	FALSE	388	0.019
ZFYVE26p.Arg2187Trp	ZFYVE26	0.0190031	0.0103972	0	0.0482571							0.0273926	0.0191957	Trp	Arg	FALSE		2	0	0	1	0	1	0	0	0	0	0	0	0	0	0	0	0	0	0	0	0	0	0	0	0	0	0	0	0	0	0	0	0	0	0	0	0	0	0	0	0	0	0	0	0	0	0	0	0	0	0	0	0	0	0	0	0	0	0	0	0	0	0	0	0	0	40.1	FALSE	FALSE	FALSE	388	0.019
ZFYVE28p.Ala474Thr	ZFYVE28	0.0190031	0.0103972	0	0.0497561							0.0273926	0.0191957	Thr	Ala	TRUE		2	0	0	1	0	1	0	0	0	0	0	0	0	0	0	0	0	0	0	0	0	0	0	0	0	0	0	0	0	0	0	0	0	0	0	0	0	0	0	0	0	0	0	0	0	0	0	0	0	0	0	0	0	0	0	0	0	0	0	0	0	0	0	0	0	0	40.18	FALSE	FALSE	FALSE	388	0.019
ZIC1p.Asp348Asn	ZIC1	0.0190031	0.0103972	0	0.0482571							0.0273926	0.0191957	Asn	Asp	FALSE		2	0	0	1	0	1	0	0	0	0	0	0	0	0	0	0	0	0	0	0	0	0	0	0	0	0	0	0	0	0	0	0	0	0	0	0	0	0	0	0	0	0	0	0	0	0	0	0	0	0	0	0	0	0	0	0	0	0	0	0	0	0	0	0	0	0	40.48	FALSE	FALSE	FALSE	388	0.019
ZKSCAN3p.Ala512Val	ZKSCAN3	0.0190031	0.0103972	0	0.0482571							0.0273926	0.0191957	Val	Ala	FALSE		2	0	0	1	0	1	0	0	0	0	0	0	0	0	0	0	0	0	0	0	0	0	0	0	0	0	0	0	0	0	0	0	0	0	0	0	0	0	0	0	0	0	0	0	0	0	0	0	0	0	0	0	0	0	0	0	0	0	0	0	0	0	0	0	0	0	40.98	FALSE	FALSE	FALSE	388	0.019
ZMIZ1p.Ala788Thr	ZMIZ1	0.0190031	0.0103972	0	0.0482571							0.0273926	0.0191957	Thr	Ala	TRUE		2	0	0	1	0	1	0	0	0	0	0	0	0	0	0	0	0	0	0	0	0	0	0	0	0	0	0	0	0	0	0	0	0	0	0	0	0	0	0	0	0	0	0	0	0	0	0	0	0	0	0	0	0	0	0	0	0	0	0	0	0	0	0	0	0	0	41	FALSE	FALSE	FALSE	388	0.019
ZMYND12p.Arg192Cys	ZMYND12	0.0190031	0.0103972	0	0.0482571							0.0273926	0.0191957	Cys	Arg	TRUE		2	0	0	1	0	1	0	0	0	0	0	0	0	0	0	0	0	0	0	0	0	0	0	0	0	0	0	0	0	0	0	0	0	0	0	0	0	0	0	0	0	0	0	0	0	0	0	0	0	0	0	0	0	0	0	0	0	0	0	0	0	0	0	0	0	0	40.72	FALSE	FALSE	FALSE	388	0.019
ZMYND15p.Arg39His	ZMYND15	0.0190031	0.0103972	0	0.0482571							0.0273926	0.0191957	His	Arg	TRUE		2	0	0	1	0	1	0	0	0	0	0	0	0	0	0	0	0	0	0	0	0	0	0	0	0	0	0	0	0	0	0	0	0	0	0	0	0	0	0	0	0	0	0	0	0	0	0	0	0	0	0	0	0	0	0	0	0	0	0	0	0	0	0	0	0	0	40.43	FALSE	FALSE	FALSE	388	0.019
ZMYND19p.Val80Met	ZMYND19	0.0190031	0.0103972	0	0.0497561							0.0273926	0.0191957	Met	Val	FALSE		2	0	0	1	0	1	0	0	0	0	0	0	0	0	0	0	0	0	0	0	0	0	0	0	0	0	0	0	0	0	0	0	0	0	0	0	0	0	0	0	0	0	0	0	0	0	0	0	0	0	0	0	0	0	0	0	0	0	0	0	0	0	0	0	0	0	40.04	FALSE	FALSE	FALSE	388	0.019
ZNF100p.Thr506Ile	ZNF100	0.0190031	0.0103972	0	0.0482571							0.0273926	0.0191957	Ile	Thr	FALSE		2	0	0	1	0	1	0	0	0	0	0	0	0	0	0	0	0	0	0	0	0	0	0	0	0	0	0	0	0	0	0	0	0	0	0	0	0	0	0	0	0	0	0	0	0	0	0	0	0	0	0	0	0	0	0	0	0	0	0	0	0	0	0	0	0	0	40.88	FALSE	FALSE	FALSE	388	0.019
ZNF107p.His557Arg	ZNF107	0.0190031	0.0103972	0	0.0482571							0.0273926	0.0191957	Arg	His	TRUE		2	0	0	1	0	1	0	0	0	0	0	0	0	0	0	0	0	0	0	0	0	0	0	0	0	0	0	0	0	0	0	0	0	0	0	0	0	0	0	0	0	0	0	0	0	0	0	0	0	0	0	0	0	0	0	0	0	0	0	0	0	0	0	0	0	0	40.82	FALSE	FALSE	FALSE	388	0.019
ZNF107p.Lys712Arg	ZNF107	0.0190031	0.0103972	0	0.0482571							0.0273926	0.0191957	Arg	Lys	TRUE		2	0	0	1	0	1	0	0	0	0	0	0	0	0	0	0	0	0	0	0	0	0	0	0	0	0	0	0	0	0	0	0	0	0	0	0	0	0	0	0	0	0	0	0	0	0	0	0	0	0	0	0	0	0	0	0	0	0	0	0	0	0	0	0	0	0	40.35	FALSE	FALSE	FALSE	388	0.019
ZNF107p.Tyr218Cys	ZNF107	0.0190031	0.0103972	0	0.0482571							0.0273926	0.0191957	Cys	Tyr	TRUE		2	0	0	1	0	1	0	0	0	0	0	0	0	0	0	0	0	0	0	0	0	0	0	0	0	0	0	0	0	0	0	0	0	0	0	0	0	0	0	0	0	0	0	0	0	0	0	0	0	0	0	0	0	0	0	0	0	0	0	0	0	0	0	0	0	0	40.83	FALSE	FALSE	FALSE	388	0.019
ZNF107p.Tyr406His	ZNF107	0.0190031	0.0103972	0	0.0482571							0.0273926	0.0191957	His	Tyr	TRUE		2	0	0	1	0	1	0	0	0	0	0	0	0	0	0	0	0	0	0	0	0	0	0	0	0	0	0	0	0	0	0	0	0	0	0	0	0	0	0	0	0	0	0	0	0	0	0	0	0	0	0	0	0	0	0	0	0	0	0	0	0	0	0	0	0	0	40.92	FALSE	FALSE	FALSE	388	0.019
ZNF117p.Asn212Lys	ZNF117	0.0190031	0.0103972	0	0.0497561							0.0273926	0.0191957	Lys	Asn	TRUE		2	0	0	1	0	1	0	0	0	0	0	0	0	0	0	0	0	0	0	0	0	0	0	0	0	0	0	0	0	0	0	0	0	0	0	0	0	0	0	0	0	0	0	0	0	0	0	0	0	0	0	0	0	0	0	0	0	0	0	0	0	0	0	0	0	0	40.84	FALSE	FALSE	FALSE	388	0.019
ZNF214p.Ala75Thr	ZNF214	0.0190031	0.0103972	0	0.0482571							0.0273926	0.0191957	Thr	Ala	TRUE		2	0	0	1	0	1	0	0	0	0	0	0	0	0	0	0	0	0	0	0	0	0	0	0	0	0	0	0	0	0	0	0	0	0	0	0	0	0	0	0	0	0	0	0	0	0	0	0	0	0	0	0	0	0	0	0	0	0	0	0	0	0	0	0	0	0	40.3	FALSE	FALSE	FALSE	388	0.019
ZNF257p.Phe42Ser	ZNF257	0.0190031	0.0103972	0	0.0482571							0.0273926	0.0191957	Ser	Phe	TRUE		2	0	0	1	0	1	0	0	0	0	0	0	0	0	0	0	0	0	0	0	0	0	0	0	0	0	0	0	0	0	0	0	0	0	0	0	0	0	0	0	0	0	0	0	0	0	0	0	0	0	0	0	0	0	0	0	0	0	0	0	0	0	0	0	0	0	41.1	FALSE	FALSE	FALSE	388	0.019
ZNF296p.Arg382His	ZNF296	0.0190031	0.0103972	0	0.0482571							0.0273926	0.0191957	His	Arg	TRUE		2	0	0	1	0	1	0	0	0	0	0	0	0	0	0	0	0	0	0	0	0	0	0	0	0	0	0	0	0	0	0	0	0	0	0	0	0	0	0	0	0	0	0	0	0	0	0	0	0	0	0	0	0	0	0	0	0	0	0	0	0	0	0	0	0	0	41.3	FALSE	FALSE	FALSE	388	0.019
ZNF318p.Arg194Gln	ZNF318	0.0190031	0.0103972	0	0.0482571							0.0273926	0.0191957	Gln	Arg	FALSE		2	0	0	1	0	1	0	0	0	0	0	0	0	0	0	0	0	0	0	0	0	0	0	0	0	0	0	0	0	0	0	0	0	0	0	0	0	0	0	0	0	0	0	0	0	0	0	0	0	0	0	0	0	0	0	0	0	0	0	0	0	0	0	0	0	0	41.32	FALSE	FALSE	FALSE	388	0.019
ZNF326p.Arg320Ter	ZNF326	0.0190031	0.0103972	0	0.0482571							0.0273926	0.0191957	Ter	Arg	FALSE		2	0	0	1	0	1	0	0	0	0	0	0	0	0	0	0	0	0	0	0	0	0	0	0	0	0	0	0	0	0	0	0	0	0	0	0	0	0	0	0	0	0	0	0	0	0	0	0	0	0	0	0	0	0	0	0	0	0	0	0	0	0	0	0	0	0	40.67	FALSE	FALSE	FALSE	388	0.019
ZNF337p.Arg327Ter	ZNF337	0.0190031	0.0103972	0	0.0482571							0.0273926	0.0191957	Ter	Arg	FALSE		2	0	0	1	0	1	0	0	0	0	0	0	0	0	0	0	0	0	0	0	0	0	0	0	0	0	0	0	0	0	0	0	0	0	0	0	0	0	0	0	0	0	0	0	0	0	0	0	0	0	0	0	0	0	0	0	0	0	0	0	0	0	0	0	0	0	40.52	FALSE	FALSE	FALSE	388	0.019
ZNF366p.Val502Met	ZNF366	0.0190031	0.0103972	0	0.0482571							0.0273926	0.0191957	Met	Val	FALSE		2	0	0	1	0	1	0	0	0	0	0	0	0	0	0	0	0	0	0	0	0	0	0	0	0	0	0	0	0	0	0	0	0	0	0	0	0	0	0	0	0	0	0	0	0	0	0	0	0	0	0	0	0	0	0	0	0	0	0	0	0	0	0	0	0	0	40.85	FALSE	FALSE	FALSE	388	0.019
ZNF367p.Arg285Cys	ZNF367	0.0190031	0.0103972	0	0.0482571							0.0273926	0.0191957	Cys	Arg	TRUE		2	0	0	1	0	1	0	0	0	0	0	0	0	0	0	0	0	0	0	0	0	0	0	0	0	0	0	0	0	0	0	0	0	0	0	0	0	0	0	0	0	0	0	0	0	0	0	0	0	0	0	0	0	0	0	0	0	0	0	0	0	0	0	0	0	0	40.63	FALSE	FALSE	FALSE	388	0.019
ZNF385Bp.Thr191Met	ZNF385B	0.0190031	0.0103972	0	0.0482571							0.0273926	0.0191957	Met	Thr	FALSE		2	0	0	1	0	1	0	0	0	0	0	0	0	0	0	0	0	0	0	0	0	0	0	0	0	0	0	0	0	0	0	0	0	0	0	0	0	0	0	0	0	0	0	0	0	0	0	0	0	0	0	0	0	0	0	0	0	0	0	0	0	0	0	0	0	0	40.42	FALSE	FALSE	FALSE	388	0.019
ZNF418p.Arg529Gln	ZNF418	0.0190031	0.0103972	0	0.0482571							0.0273926	0.0191957	Gln	Arg	FALSE		2	0	0	1	0	1	0	0	0	0	0	0	0	0	0	0	0	0	0	0	0	0	0	0	0	0	0	0	0	0	0	0	0	0	0	0	0	0	0	0	0	0	0	0	0	0	0	0	0	0	0	0	0	0	0	0	0	0	0	0	0	0	0	0	0	0	41.41	FALSE	FALSE	FALSE	388	0.019
ZNF419p.Arg447Ter	ZNF419	0.0190031	0.0103972	0	0.0482571							0.0273926	0.0191957	Ter	Arg	FALSE		2	0	0	1	0	1	0	0	0	0	0	0	0	0	0	0	0	0	0	0	0	0	0	0	0	0	0	0	0	0	0	0	0	0	0	0	0	0	0	0	0	0	0	0	0	0	0	0	0	0	0	0	0	0	0	0	0	0	0	0	0	0	0	0	0	0	40.65	FALSE	FALSE	FALSE	388	0.019
ZNF429p.Arg230Lys	ZNF429	0.0190031	0.0103972	0	0.0482571							0.0273926	0.0191957	Lys	Arg	TRUE	2	2	0	0	1	0	1	0	0	0	0	0	0	0	0	0	0	0	0	0	0	0	0	0	0	0	0	0	0	0	0	0	0	0	0	0	0	0	0	0	0	0	0	0	0	0	0	0	0	0	0	0	0	0	0	0	0	0	0	0	0	0	0	0	0	0	0	40.78	FALSE	FALSE	FALSE	388	0.019
ZNF480p.Arg418Gln	ZNF480	0.0190031	0.0103972	0	0.0482571							0.0273926	0.0191957	Gln	Arg	FALSE		2	0	0	1	0	1	0	0	0	0	0	0	0	0	0	0	0	0	0	0	0	0	0	0	0	0	0	0	0	0	0	0	0	0	0	0	0	0	0	0	0	0	0	0	0	0	0	0	0	0	0	0	0	0	0	0	0	0	0	0	0	0	0	0	0	0	39.89	FALSE	FALSE	FALSE	388	0.019
ZNF507p.Ser545Leu	ZNF507	0.0190031	0.0103972	0	0.0482571							0.0273926	0.0191957	Leu	Ser	FALSE		2	0	0	1	0	1	0	0	0	0	0	0	0	0	0	0	0	0	0	0	0	0	0	0	0	0	0	0	0	0	0	0	0	0	0	0	0	0	0	0	0	0	0	0	0	0	0	0	0	0	0	0	0	0	0	0	0	0	0	0	0	0	0	0	0	0	41.04	FALSE	FALSE	FALSE	388	0.019
ZNF521p.Arg1075Cys	ZNF521	0.0190031	0.0103972	0	0.0482571							0.0273926	0.0191957	Cys	Arg	TRUE	1	2	0	0	1	0	1	0	0	0	0	0	0	0	0	0	0	0	0	0	0	0	0	0	0	0	0	0	0	0	0	0	0	0	0	0	0	0	0	0	0	0	0	0	0	0	0	0	0	0	0	0	0	0	0	0	0	0	0	0	0	0	0	0	0	0	0	40.92	FALSE	FALSE	FALSE	388	0.019
ZNF528p.Arg392His	ZNF528	0.0190031	0.0103972	0	0.0482571							0.0273926	0.0191957	His	Arg	TRUE		2	0	0	1	0	1	0	0	0	0	0	0	0	0	0	0	0	0	0	0	0	0	0	0	0	0	0	0	0	0	0	0	0	0	0	0	0	0	0	0	0	0	0	0	0	0	0	0	0	0	0	0	0	0	0	0	0	0	0	0	0	0	0	0	0	0	41.08	FALSE	FALSE	FALSE	388	0.019
ZNF546p.Arg432His	ZNF546	0.0190031	0.0103972	0	0.0482571							0.0273926	0.0191957	His	Arg	TRUE		2	0	0	1	0	1	0	0	0	0	0	0	0	0	0	0	0	0	0	0	0	0	0	0	0	0	0	0	0	0	0	0	0	0	0	0	0	0	0	0	0	0	0	0	0	0	0	0	0	0	0	0	0	0	0	0	0	0	0	0	0	0	0	0	0	0	39.99	FALSE	FALSE	FALSE	388	0.019
ZNF571p.Thr551Ile	ZNF571	0.0190031	0.0103972	0	0.0482571							0.0273926	0.0191957	Ile	Thr	FALSE		2	0	0	1	0	1	0	0	0	0	0	0	0	0	0	0	0	0	0	0	0	0	0	0	0	0	0	0	0	0	0	0	0	0	0	0	0	0	0	0	0	0	0	0	0	0	0	0	0	0	0	0	0	0	0	0	0	0	0	0	0	0	0	0	0	0	40.17	FALSE	FALSE	FALSE	388	0.019
ZNF655p.Ser98Leu	ZNF655	0.0190031	0.0103972	0	0.0482571							0.0273926	0.0191957	Leu	Ser	FALSE		2	0	0	1	0	1	0	0	0	0	0	0	0	0	0	0	0	0	0	0	0	0	0	0	0	0	0	0	0	0	0	0	0	0	0	0	0	0	0	0	0	0	0	0	0	0	0	0	0	0	0	0	0	0	0	0	0	0	0	0	0	0	0	0	0	0	39.54	FALSE	FALSE	FALSE	388	0.019
ZNF658p.Ala284Thr	ZNF658	0.0190031	0.0103972	0	0.0482571							0.0273926	0.0191957	Thr	Ala	TRUE		2	0	0	1	0	1	0	0	0	0	0	0	0	0	0	0	0	0	0	0	0	0	0	0	0	0	0	0	0	0	0	0	0	0	0	0	0	0	0	0	0	0	0	0	0	0	0	0	0	0	0	0	0	0	0	0	0	0	0	0	0	0	0	0	0	0	40.86	FALSE	FALSE	FALSE	388	0.019
ZNF676p.Glu522Ala	ZNF676	0.0190031	0.0103972	0	0.0482571							0.0273926	0.0191957	Ala	Glu	FALSE		2	0	0	1	0	1	0	0	0	0	0	0	0	0	0	0	0	0	0	0	0	0	0	0	0	0	0	0	0	0	0	0	0	0	0	0	0	0	0	0	0	0	0	0	0	0	0	0	0	0	0	0	0	0	0	0	0	0	0	0	0	0	0	0	0	0	40.95	FALSE	FALSE	FALSE	388	0.019
ZNF678p.Lys492Glu	ZNF678	0.0190031	0.0103972	0	0.0482571							0.0273926	0.0191957	Glu	Lys	FALSE		2	0	0	1	0	1	0	0	0	0	0	0	0	0	0	0	0	0	0	0	0	0	0	0	0	0	0	0	0	0	0	0	0	0	0	0	0	0	0	0	0	0	0	0	0	0	0	0	0	0	0	0	0	0	0	0	0	0	0	0	0	0	0	0	0	0	41.56	FALSE	FALSE	FALSE	388	0.019
ZNF695p.Ile41Val	ZNF695	0.0190031	0.0103972	0	0.0482571							0.0273926	0.0191957	Val	Ile	FALSE		2	0	0	1	0	1	0	0	0	0	0	0	0	0	0	0	0	0	0	0	0	0	0	0	0	0	0	0	0	0	0	0	0	0	0	0	0	0	0	0	0	0	0	0	0	0	0	0	0	0	0	0	0	0	0	0	0	0	0	0	0	0	0	0	0	0	40.46	FALSE	FALSE	FALSE	388	0.019
ZNF708p.Gly311Glu	ZNF708	0.0190031	0.0103972	0	0.0482571							0.0273926	0.0191957	Glu	Gly	FALSE		2	0	0	1	0	1	0	0	0	0	0	0	0	0	0	0	0	0	0	0	0	0	0	0	0	0	0	0	0	0	0	0	0	0	0	0	0	0	0	0	0	0	0	0	0	0	0	0	0	0	0	0	0	0	0	0	0	0	0	0	0	0	0	0	0	0	40.94	FALSE	FALSE	FALSE	388	0.019
ZNF716p.Met485Ile	ZNF716	0.0190031	0.0103972	0	0.0497561							0.0273926	0.0191957	Ile	Met	FALSE		2	0	0	1	0	1	0	0	0	0	0	0	0	0	0	0	0	0	0	0	0	0	0	0	0	0	0	0	0	0	0	0	0	0	0	0	0	0	0	0	0	0	0	0	0	0	0	0	0	0	0	0	0	0	0	0	0	0	0	0	0	0	0	0	0	0	40.09	FALSE	FALSE	FALSE	388	0.019
ZNF724Pp.Val582Ile	ZNF724P	0.0190031	0.0103972	0	0.0482571							0.0273926	0.0191957	Ile	Val	FALSE		2	0	0	1	0	1	0	0	0	0	0	0	0	0	0	0	0	0	0	0	0	0	0	0	0	0	0	0	0	0	0	0	0	0	0	0	0	0	0	0	0	0	0	0	0	0	0	0	0	0	0	0	0	0	0	0	0	0	0	0	0	0	0	0	0	0	40.3	FALSE	FALSE	FALSE	388	0.019
ZNF746p.Thr17Met	ZNF746	0.0190031	0.0103972	0	0.0482571							0.0273926	0.0191957	Met	Thr	FALSE		2	0	0	1	0	1	0	0	0	0	0	0	0	0	0	0	0	0	0	0	0	0	0	0	0	0	0	0	0	0	0	0	0	0	0	0	0	0	0	0	0	0	0	0	0	0	0	0	0	0	0	0	0	0	0	0	0	0	0	0	0	0	0	0	0	0	40.5	FALSE	FALSE	FALSE	388	0.019
ZNF768p.Ala424Thr	ZNF768	0.0190031	0.0103972	0	0.0497561							0.0273926	0.0191957	Thr	Ala	TRUE		2	0	0	1	0	1	0	0	0	0	0	0	0	0	0	0	0	0	0	0	0	0	0	0	0	0	0	0	0	0	0	0	0	0	0	0	0	0	0	0	0	0	0	0	0	0	0	0	0	0	0	0	0	0	0	0	0	0	0	0	0	0	0	0	0	0	40.44	FALSE	FALSE	FALSE	388	0.019
ZNF774p.Arg395Gln	ZNF774	0.0190031	0.0103972	0	0.0482571							0.0273926	0.0191957	Gln	Arg	FALSE		2	0	0	1	0	1	0	0	0	0	0	0	0	0	0	0	0	0	0	0	0	0	0	0	0	0	0	0	0	0	0	0	0	0	0	0	0	0	0	0	0	0	0	0	0	0	0	0	0	0	0	0	0	0	0	0	0	0	0	0	0	0	0	0	0	0	40.02	FALSE	FALSE	FALSE	388	0.019
ZNF793p.Val228Ile	ZNF793	0.0190031	0.0103972	0	0.0482571							0.0273926	0.0191957	Ile	Val	FALSE		2	0	0	1	0	1	0	0	0	0	0	0	0	0	0	0	0	0	0	0	0	0	0	0	0	0	0	0	0	0	0	0	0	0	0	0	0	0	0	0	0	0	0	0	0	0	0	0	0	0	0	0	0	0	0	0	0	0	0	0	0	0	0	0	0	0	40.16	FALSE	FALSE	FALSE	388	0.019
ZNF804Bp.Gly894Arg	ZNF804B	0.0190031	0.0103972	0	0.0482571							0.0273926	0.0191957	Arg	Gly	TRUE		2	0	0	1	0	1	0	0	0	0	0	0	0	0	0	0	0	0	0	0	0	0	0	0	0	0	0	0	0	0	0	0	0	0	0	0	0	0	0	0	0	0	0	0	0	0	0	0	0	0	0	0	0	0	0	0	0	0	0	0	0	0	0	0	0	0	39.9	FALSE	FALSE	FALSE	388	0.019
ZNF805p.Ala612Thr	ZNF805	0.0190031	0.0103972	0	0.0482571							0.0273926	0.0191957	Thr	Ala	TRUE		2	0	0	1	0	1	0	0	0	0	0	0	0	0	0	0	0	0	0	0	0	0	0	0	0	0	0	0	0	0	0	0	0	0	0	0	0	0	0	0	0	0	0	0	0	0	0	0	0	0	0	0	0	0	0	0	0	0	0	0	0	0	0	0	0	0	40.83	FALSE	FALSE	FALSE	388	0.019
ZNF813p.His565Asn	ZNF813	0.0190031	0.0103972	0	0.0482571							0.0273926	0.0191957	Asn	His	FALSE		2	0	0	1	0	1	0	0	0	0	0	0	0	0	0	0	0	0	0	0	0	0	0	0	0	0	0	0	0	0	0	0	0	0	0	0	0	0	0	0	0	0	0	0	0	0	0	0	0	0	0	0	0	0	0	0	0	0	0	0	0	0	0	0	0	0	40.91	FALSE	FALSE	FALSE	388	0.019
ZNF816p.Ala504Thr	ZNF816	0.0190031	0.0103972	0	0.0482571							0.0273926	0.0191957	Thr	Ala	TRUE		2	0	0	1	0	1	0	0	0	0	0	0	0	0	0	0	0	0	0	0	0	0	0	0	0	0	0	0	0	0	0	0	0	0	0	0	0	0	0	0	0	0	0	0	0	0	0	0	0	0	0	0	0	0	0	0	0	0	0	0	0	0	0	0	0	0	40.53	FALSE	FALSE	FALSE	388	0.019
ZNF823p.Gln417Glu	ZNF823	0.0190031	0.0103972	0	0.0482571							0.0273926	0.0191957	Glu	Gln	FALSE		2	0	0	1	0	1	0	0	0	0	0	0	0	0	0	0	0	0	0	0	0	0	0	0	0	0	0	0	0	0	0	0	0	0	0	0	0	0	0	0	0	0	0	0	0	0	0	0	0	0	0	0	0	0	0	0	0	0	0	0	0	0	0	0	0	0	42.18	FALSE	FALSE	FALSE	388	0.019
ZNF827p.Arg453Cys	ZNF827	0.0190031	0.0103972	0	0.0482571							0.0273926	0.0191957	Cys	Arg	TRUE		2	0	0	1	0	1	0	0	0	0	0	0	0	0	0	0	0	0	0	0	0	0	0	0	0	0	0	0	0	0	0	0	0	0	0	0	0	0	0	0	0	0	0	0	0	0	0	0	0	0	0	0	0	0	0	0	0	0	0	0	0	0	0	0	0	0	41.31	FALSE	FALSE	FALSE	388	0.019
ZNF835p.Arg158His	ZNF835	0.0190031	0.0103972	0	0.0497561							0.0273926	0.0191957	His	Arg	TRUE		2	0	0	1	0	1	0	0	0	0	0	0	0	0	0	0	0	0	0	0	0	0	0	0	0	0	0	0	0	0	0	0	0	0	0	0	0	0	0	0	0	0	0	0	0	0	0	0	0	0	0	0	0	0	0	0	0	0	0	0	0	0	0	0	0	0	41.36	FALSE	FALSE	FALSE	388	0.019
ZNF835p.Arg81Gln	ZNF835	0.0190031	0.0103972	0	0.0482571							0.0273926	0.0191957	Gln	Arg	FALSE		2	0	0	1	0	1	0	0	0	0	0	0	0	0	0	0	0	0	0	0	0	0	0	0	0	0	0	0	0	0	0	0	0	0	0	0	0	0	0	0	0	0	0	0	0	0	0	0	0	0	0	0	0	0	0	0	0	0	0	0	0	0	0	0	0	0	40.33	FALSE	FALSE	FALSE	388	0.019
ZNF91p.Lys549Glu	ZNF91	0.0190031	0.0103972	0	0.0482571							0.0273926	0.0191957	Glu	Lys	FALSE		2	0	0	1	0	1	0	0	0	0	0	0	0	0	0	0	0	0	0	0	0	0	0	0	0	0	0	0	0	0	0	0	0	0	0	0	0	0	0	0	0	0	0	0	0	0	0	0	0	0	0	0	0	0	0	0	0	0	0	0	0	0	0	0	0	0	39.92	FALSE	FALSE	FALSE	388	0.019
ZNF92p.Lys429Glu	ZNF92	0.0190031	0.0103972	0	0.0482571							0.0273926	0.0191957	Glu	Lys	FALSE		2	0	0	1	0	1	0	0	0	0	0	0	0	0	0	0	0	0	0	0	0	0	0	0	0	0	0	0	0	0	0	0	0	0	0	0	0	0	0	0	0	0	0	0	0	0	0	0	0	0	0	0	0	0	0	0	0	0	0	0	0	0	0	0	0	0	40.35	FALSE	FALSE	FALSE	388	0.019
ZNF93p.Lys277Arg	ZNF93	0.0190031	0.0103972	0	0.0497561							0.0273926	0.0191957	Arg	Lys	TRUE		2	0	0	1	0	1	0	0	0	0	0	0	0	0	0	0	0	0	0	0	0	0	0	0	0	0	0	0	0	0	0	0	0	0	0	0	0	0	0	0	0	0	0	0	0	0	0	0	0	0	0	0	0	0	0	0	0	0	0	0	0	0	0	0	0	0	40.13	FALSE	FALSE	FALSE	388	0.019
ZSCAN5Bp.Arg391Cys	ZSCAN5B	0.0190031	0.0103972	0	0.0482571							0.0273926	0.0191957	Cys	Arg	TRUE		2	0	0	1	0	1	0	0	0	0	0	0	0	0	0	0	0	0	0	0	0	0	0	0	0	0	0	0	0	0	0	0	0	0	0	0	0	0	0	0	0	0	0	0	0	0	0	0	0	0	0	0	0	0	0	0	0	0	0	0	0	0	0	0	0	0	40.64	FALSE	FALSE	FALSE	388	0.019
ZSWIM2p.Leu483Ile	ZSWIM2	0.0190031	0.0103972	0	0.0482571							0.0273926	0.0191957	Ile	Leu	FALSE		2	0	0	1	0	1	0	0	0	0	0	0	0	0	0	0	0	0	0	0	0	0	0	0	0	0	0	0	0	0	0	0	0	0	0	0	0	0	0	0	0	0	0	0	0	0	0	0	0	0	0	0	0	0	0	0	0	0	0	0	0	0	0	0	0	0	41.39	FALSE	FALSE	FALSE	388	0.019
ZSWIM5p.Ala1071Val	ZSWIM5	0.0190031	0.0103972	0	0.0482571							0.0273926	0.0191957	Val	Ala	FALSE		2	0	0	1	0	1	0	0	0	0	0	0	0	0	0	0	0	0	0	0	0	0	0	0	0	0	0	0	0	0	0	0	0	0	0	0	0	0	0	0	0	0	0	0	0	0	0	0	0	0	0	0	0	0	0	0	0	0	0	0	0	0	0	0	0	0	40.46	FALSE	FALSE	FALSE	388	0.019
ZSWIM5p.Arg884Cys	ZSWIM5	0.0190031	0.0103972	0	0.0482571							0.0273926	0.0191957	Cys	Arg	TRUE		2	0	0	1	0	1	0	0	0	0	0	0	0	0	0	0	0	0	0	0	0	0	0	0	0	0	0	0	0	0	0	0	0	0	0	0	0	0	0	0	0	0	0	0	0	0	0	0	0	0	0	0	0	0	0	0	0	0	0	0	0	0	0	0	0	0	40.48	FALSE	FALSE	FALSE	388	0.019
CACNA1Bp.Val111Met	CACNA1B	0.0190021	0.0155958	0	0.0465197			0.0965712	0.0569801			0.0126159	0.00959785	Met	Val	FALSE		3	0	0	1	0	0	0	0	0	0	1	0	0	0	0	0	0	0	0	1	0	0	0	0	0	0	0	0	0	0	0	0	0	0	0	0	0	0	0	0	0	0	0	0	0	0	0	0	0	0	0	0	0	0	0	0	0	0	0	0	0	0	0	0	0	0	39.99	FALSE	FALSE	FALSE	388	0.019
BRF2p.Ser342Phe	BRF2	0.0190003	0.0155958	0	0.0431131	0.269913	0.232558	0.0525369	0.0569801					Phe	Ser	FALSE		3	0	0	0	0	0	0	0	0	0	0	2	0	0	0	1	0	0	0	0	0	0	0	0	0	0	0	0	0	0	0	0	0	0	0	0	0	0	0	0	0	0	0	0	0	0	0	0	0	0	0	0	0	0	0	0	0	0	0	0	0	0	0	0	0	0	42.63	FALSE	FALSE	FALSE	388	0.019
BRINP3p.Ser528Phe	BRINP3	0.0190003	0.0155958	0	0.0451862	0.269913	0.232558	0.0525369	0.0569801					Phe	Ser	FALSE		3	0	0	0	0	0	0	0	0	0	0	2	0	0	0	1	0	0	0	0	0	0	0	0	0	0	0	0	0	0	0	0	0	0	0	0	0	0	0	0	0	0	0	0	0	0	0	0	0	0	0	0	0	0	0	0	0	0	0	0	0	0	0	0	0	0	44.06	FALSE	FALSE	FALSE	388	0.019
CMKLR1p.Ser188Phe	CMKLR1	0.0190003	0.0155958	0	0.0447152	0.269913	0.232558	0.0525369	0.0569801					Phe	Ser	FALSE		3	0	0	0	0	0	0	0	0	0	0	2	0	0	0	1	0	0	0	0	0	0	0	0	0	0	0	0	0	0	0	0	0	0	0	0	0	0	0	0	0	0	0	0	0	0	0	0	0	0	0	0	0	0	0	0	0	0	0	0	0	0	0	0	0	0	43.15	FALSE	FALSE	FALSE	388	0.019
FAM155Ap.Ser299Phe	FAM155A	0.0190003	0.0155958	0	0.0431131	0.269913	0.232558	0.0525369	0.0569801					Phe	Ser	FALSE		3	0	0	0	0	0	0	0	0	0	0	2	0	0	0	1	0	0	0	0	0	0	0	0	0	0	0	0	0	0	0	0	0	0	0	0	0	0	0	0	0	0	0	0	0	0	0	0	0	0	0	0	0	0	0	0	0	0	0	0	0	0	0	0	0	0	43.96	FALSE	FALSE	FALSE	388	0.019
GPR112p.Ser1264Phe	GPR112	0.0190003	0.0155958	0	0.0431131	0.269913	0.232558	0.0525369	0.0569801					Phe	Ser	FALSE		3	0	0	0	0	0	0	0	0	0	0	2	0	0	0	1	0	0	0	0	0	0	0	0	0	0	0	0	0	0	0	0	0	0	0	0	0	0	0	0	0	0	0	0	0	0	0	0	0	0	0	0	0	0	0	0	0	0	0	0	0	0	0	0	0	0	44.03	FALSE	FALSE	FALSE	388	0.019
KELp.Ser273Phe	KEL	0.0190003	0.0155958	0	0.0431131	0.269913	0.232558	0.0525369	0.0569801					Phe	Ser	FALSE		3	0	0	0	0	0	0	0	0	0	0	2	0	0	0	1	0	0	0	0	0	0	0	0	0	0	0	0	0	0	0	0	0	0	0	0	0	0	0	0	0	0	0	0	0	0	0	0	0	0	0	0	0	0	0	0	0	0	0	0	0	0	0	0	0	0	43.45	FALSE	FALSE	FALSE	388	0.019
LILRA2p.Ser181Phe	LILRA2	0.0190003	0.0155958	0	0.0431131	0.269913	0.232558	0.0525369	0.0569801					Phe	Ser	FALSE		3	0	0	0	0	0	0	0	0	0	0	2	0	0	0	1	0	0	0	0	0	0	0	0	0	0	0	0	0	0	0	0	0	0	0	0	0	0	0	0	0	0	0	0	0	0	0	0	0	0	0	0	0	0	0	0	0	0	0	0	0	0	0	0	0	0	43.24	FALSE	FALSE	FALSE	388	0.019
MAPKAPK3p.Ser251Phe	MAPKAPK3	0.0190003	0.0155958	0	0.0431131	0.269913	0.232558	0.0525369	0.0569801					Phe	Ser	FALSE		3	0	0	0	0	0	0	0	0	0	0	2	0	0	0	1	0	0	0	0	0	0	0	0	0	0	0	0	0	0	0	0	0	0	0	0	0	0	0	0	0	0	0	0	0	0	0	0	0	0	0	0	0	0	0	0	0	0	0	0	0	0	0	0	0	0	43.15	FALSE	FALSE	FALSE	388	0.019
OR1D2p.Ser146Phe	OR1D2	0.0190003	0.0155958	0	0.0451862	0.269913	0.232558	0.0525369	0.0569801					Phe	Ser	FALSE		3	0	0	0	0	0	0	0	0	0	0	2	0	0	0	1	0	0	0	0	0	0	0	0	0	0	0	0	0	0	0	0	0	0	0	0	0	0	0	0	0	0	0	0	0	0	0	0	0	0	0	0	0	0	0	0	0	0	0	0	0	0	0	0	0	0	43.55	FALSE	FALSE	FALSE	388	0.019
OR4Q3p.Ser7Phe	OR4Q3	0.0190003	0.0155958	0	0.0451862	0.269913	0.232558	0.0525369	0.0569801					Phe	Ser	FALSE		3	0	0	0	0	0	0	0	0	0	0	2	0	0	0	1	0	0	0	0	0	0	0	0	0	0	0	0	0	0	0	0	0	0	0	0	0	0	0	0	0	0	0	0	0	0	0	0	0	0	0	0	0	0	0	0	0	0	0	0	0	0	0	0	0	0	43.16	FALSE	FALSE	FALSE	388	0.019
PCDHB8p.Ser456Phe	PCDHB8	0.0190003	0.0155958	0	0.0431131	0.269913	0.232558	0.0525369	0.0569801					Phe	Ser	FALSE		3	0	0	0	0	0	0	0	0	0	0	2	0	0	0	1	0	0	0	0	0	0	0	0	0	0	0	0	0	0	0	0	0	0	0	0	0	0	0	0	0	0	0	0	0	0	0	0	0	0	0	0	0	0	0	0	0	0	0	0	0	0	0	0	0	0	43.11	FALSE	FALSE	FALSE	388	0.019
TNXBp.Ser1791Phe	TNXB	0.0190003	0.0155958	0	0.0447031	0.269913	0.232558	0.0525369	0.0569801					Phe	Ser	FALSE		3	0	0	0	0	0	0	0	0	0	0	2	0	0	0	1	0	0	0	0	0	0	0	0	0	0	0	0	0	0	0	0	0	0	0	0	0	0	0	0	0	0	0	0	0	0	0	0	0	0	0	0	0	0	0	0	0	0	0	0	0	0	0	0	0	0	43.48	FALSE	FALSE	FALSE	388	0.019
TRPC4p.Ser262Phe	TRPC4	0.0190003	0.0155958	0	0.0431131	0.269913	0.232558	0.0525369	0.0569801					Phe	Ser	FALSE		3	0	0	0	0	0	0	0	0	0	0	2	0	0	0	1	0	0	0	0	0	0	0	0	0	0	0	0	0	0	0	0	0	0	0	0	0	0	0	0	0	0	0	0	0	0	0	0	0	0	0	0	0	0	0	0	0	0	0	0	0	0	0	0	0	0	42.68	FALSE	FALSE	FALSE	388	0.019
ZBTB8Ap.Ser121Phe	ZBTB8A	0.0190003	0.0155958	0	0.0447031	0.269913	0.232558	0.0525369	0.0569801					Phe	Ser	FALSE		3	0	0	0	0	0	0	0	0	0	0	2	0	0	0	1	0	0	0	0	0	0	0	0	0	0	0	0	0	0	0	0	0	0	0	0	0	0	0	0	0	0	0	0	0	0	0	0	0	0	0	0	0	0	0	0	0	0	0	0	0	0	0	0	0	0	43.25	FALSE	FALSE	FALSE	388	0.019
ABCC1p.Gly1040Trp	ABCC1	0.0190003	0.0155958	0	0.0451862	0.269913	0.232558	0.0525369	0.0569801					Trp	Gly	FALSE		3	0	0	0	0	0	0	0	0	0	0	2	0	0	0	1	0	0	0	0	0	0	0	0	0	0	0	0	0	0	0	0	0	0	0	0	0	0	0	0	0	0	0	0	0	0	0	0	0	0	0	0	0	0	0	0	0	0	0	0	0	0	0	0	0	0	42.74	FALSE	FALSE	FALSE	388	0.019
ADAM20p.Pro751Ser	ADAM20	0.0190003	0.0155958	0	0.0431131	0.269913	0.232558	0.0525369	0.0569801					Ser	Pro	TRUE		3	0	0	0	0	0	0	0	0	0	0	2	0	0	0	1	0	0	0	0	0	0	0	0	0	0	0	0	0	0	0	0	0	0	0	0	0	0	0	0	0	0	0	0	0	0	0	0	0	0	0	0	0	0	0	0	0	0	0	0	0	0	0	0	0	0	42.78	FALSE	FALSE	FALSE	388	0.019
ADAM7p.Gly131Arg	ADAM7	0.0190003	0.0155958	0	0.0431131	0.269913	0.232558	0.0525369	0.0569801					Arg	Gly	TRUE		3	0	0	0	0	0	0	0	0	0	0	2	0	0	0	1	0	0	0	0	0	0	0	0	0	0	0	0	0	0	0	0	0	0	0	0	0	0	0	0	0	0	0	0	0	0	0	0	0	0	0	0	0	0	0	0	0	0	0	0	0	0	0	0	0	0	43.45	FALSE	FALSE	FALSE	388	0.019
C1ORF146p.Arg38Gln	C1ORF146	0.0190003	0.0155958	0	0.0431131	0.269913	0.232558	0.0525369	0.0569801					Gln	Arg	FALSE		3	0	0	0	0	0	0	0	0	0	0	2	0	0	0	1	0	0	0	0	0	0	0	0	0	0	0	0	0	0	0	0	0	0	0	0	0	0	0	0	0	0	0	0	0	0	0	0	0	0	0	0	0	0	0	0	0	0	0	0	0	0	0	0	0	0	43.08	FALSE	FALSE	FALSE	388	0.019
C6ORF15p.Pro297Ser	C6ORF15	0.0190003	0.0155958	0	0.0431131	0.269913	0.232558	0.0525369	0.0569801					Ser	Pro	TRUE		3	0	0	0	0	0	0	0	0	0	0	2	0	0	0	1	0	0	0	0	0	0	0	0	0	0	0	0	0	0	0	0	0	0	0	0	0	0	0	0	0	0	0	0	0	0	0	0	0	0	0	0	0	0	0	0	0	0	0	0	0	0	0	0	0	0	43.85	FALSE	FALSE	FALSE	388	0.019
CACNA1Cp.Asp448Asn	CACNA1C	0.0190003	0.0155958	0	0.0431131	0.269913	0.232558	0.0525369	0.0569801					Asn	Asp	FALSE		3	0	0	0	0	0	0	0	0	0	0	2	0	0	0	1	0	0	0	0	0	0	0	0	0	0	0	0	0	0	0	0	0	0	0	0	0	0	0	0	0	0	0	0	0	0	0	0	0	0	0	0	0	0	0	0	0	0	0	0	0	0	0	0	0	0	43.34	FALSE	FALSE	FALSE	388	0.019
CACNA1Ep.Glu2190Lys	CACNA1E	0.0190003	0.0155958	0	0.044703	0.269913	0.232558	0.0525369	0.0569801					Lys	Glu	TRUE		3	0	0	0	0	0	0	0	0	0	0	2	0	0	0	1	0	0	0	0	0	0	0	0	0	0	0	0	0	0	0	0	0	0	0	0	0	0	0	0	0	0	0	0	0	0	0	0	0	0	0	0	0	0	0	0	0	0	0	0	0	0	0	0	0	0	43.52	FALSE	FALSE	FALSE	388	0.019
CAMTA1p.Gly809Arg	CAMTA1	0.0190003	0.0155958	0	0.0431131	0.269913	0.232558	0.0525369	0.0569801					Arg	Gly	TRUE	1	3	0	0	0	0	0	0	0	0	0	0	2	0	0	0	1	0	0	0	0	0	0	0	0	0	0	0	0	0	0	0	0	0	0	0	0	0	0	0	0	0	0	0	0	0	0	0	0	0	0	0	0	0	0	0	0	0	0	0	0	0	0	0	0	0	0	43.28	FALSE	FALSE	FALSE	388	0.019
CCDC136p.Leu127Met	CCDC136	0.0190003	0.0155958	0	0.0447151	0.269913	0.232558	0.0525369	0.0569801					Met	Leu	FALSE		3	0	0	0	0	0	0	0	0	0	0	2	0	0	0	1	0	0	0	0	0	0	0	0	0	0	0	0	0	0	0	0	0	0	0	0	0	0	0	0	0	0	0	0	0	0	0	0	0	0	0	0	0	0	0	0	0	0	0	0	0	0	0	0	0	0	42.83	FALSE	FALSE	FALSE	388	0.019
CDH18p.His765Tyr	CDH18	0.0190003	0.0155958	0	0.0431131	0.269913	0.232558	0.0525369	0.0569801					Tyr	His	TRUE		3	0	0	0	0	0	0	0	0	0	0	2	0	0	0	1	0	0	0	0	0	0	0	0	0	0	0	0	0	0	0	0	0	0	0	0	0	0	0	0	0	0	0	0	0	0	0	0	0	0	0	0	0	0	0	0	0	0	0	0	0	0	0	0	0	0	43.39	FALSE	FALSE	FALSE	388	0.019
CDKN2Ap.His83Arg	CDKN2A	0.0190003	0.0155958	0	0.0451862	0.269913	0.232558	0.0525369	0.0569801					Arg	His	TRUE	1	3	0	0	0	0	0	0	0	0	0	0	2	0	0	0	1	0	0	0	0	0	0	0	0	0	0	0	0	0	0	0	0	0	0	0	0	0	0	0	0	0	0	0	0	0	0	0	0	0	0	0	0	0	0	0	0	0	0	0	0	0	0	0	0	0	0	43.45	FALSE	FALSE	FALSE	388	0.019
CEACAM7p.Glu71Lys	CEACAM7	0.0190003	0.0155958	0	0.0451862	0.269913	0.232558	0.0525369	0.0569801					Lys	Glu	TRUE		3	0	0	0	0	0	0	0	0	0	0	2	0	0	0	1	0	0	0	0	0	0	0	0	0	0	0	0	0	0	0	0	0	0	0	0	0	0	0	0	0	0	0	0	0	0	0	0	0	0	0	0	0	0	0	0	0	0	0	0	0	0	0	0	0	0	43.2	FALSE	FALSE	FALSE	388	0.019
CERKLp.Pro313Ser	CERKL	0.0190003	0.0155958	0	0.0431131	0.269913	0.232558	0.0525369	0.0569801					Ser	Pro	TRUE		3	0	0	0	0	0	0	0	0	0	0	2	0	0	0	1	0	0	0	0	0	0	0	0	0	0	0	0	0	0	0	0	0	0	0	0	0	0	0	0	0	0	0	0	0	0	0	0	0	0	0	0	0	0	0	0	0	0	0	0	0	0	0	0	0	0	43.01	FALSE	FALSE	FALSE	388	0.019
CFHR1p.Trp134Ter	CFHR1	0.0190003	0.0155958	0	0.0431131	0.269913	0.232558	0.0525369	0.0569801					Ter	Trp	FALSE		3	0	0	0	0	0	0	0	0	0	0	2	0	0	0	1	0	0	0	0	0	0	0	0	0	0	0	0	0	0	0	0	0	0	0	0	0	0	0	0	0	0	0	0	0	0	0	0	0	0	0	0	0	0	0	0	0	0	0	0	0	0	0	0	0	0	43.71	FALSE	FALSE	FALSE	388	0.019
CLPSp.Gly73Trp	CLPS	0.0190003	0.0155958	0	0.0431131	0.269913	0.232558	0.0525369	0.0569801					Trp	Gly	FALSE		3	0	0	0	0	0	0	0	0	0	0	2	0	0	0	1	0	0	0	0	0	0	0	0	0	0	0	0	0	0	0	0	0	0	0	0	0	0	0	0	0	0	0	0	0	0	0	0	0	0	0	0	0	0	0	0	0	0	0	0	0	0	0	0	0	0	42.98	FALSE	FALSE	FALSE	388	0.019
CNGB3p.Arg403Gln	CNGB3	0.0190003	0.0155958	0	0.0431131	0.269913	0.232558	0.0525369	0.0569801					Gln	Arg	FALSE		3	0	0	0	0	0	0	0	0	0	0	2	0	0	0	1	0	0	0	0	0	0	0	0	0	0	0	0	0	0	0	0	0	0	0	0	0	0	0	0	0	0	0	0	0	0	0	0	0	0	0	0	0	0	0	0	0	0	0	0	0	0	0	0	0	0	43.04	FALSE	FALSE	FALSE	388	0.019
CPT1Cp.Gly298Glu	CPT1C	0.0190003	0.0155958	0	0.0431131	0.269913	0.232558	0.0525369	0.0569801					Glu	Gly	FALSE		3	0	0	0	0	0	0	0	0	0	0	2	0	0	0	1	0	0	0	0	0	0	0	0	0	0	0	0	0	0	0	0	0	0	0	0	0	0	0	0	0	0	0	0	0	0	0	0	0	0	0	0	0	0	0	0	0	0	0	0	0	0	0	0	0	0	43.44	FALSE	FALSE	FALSE	388	0.019
CTSGp.Asp157Asn	CTSG	0.0190003	0.0155958	0	0.04263	0.269913	0.232558	0.0525369	0.0569801					Asn	Asp	FALSE		3	0	0	0	0	0	0	0	0	0	0	2	0	0	0	1	0	0	0	0	0	0	0	0	0	0	0	0	0	0	0	0	0	0	0	0	0	0	0	0	0	0	0	0	0	0	0	0	0	0	0	0	0	0	0	0	0	0	0	0	0	0	0	0	0	0	43.43	FALSE	FALSE	FALSE	388	0.019
CYP7B1p.Arg452Gln	CYP7B1	0.0190003	0.0155958	0	0.0431131	0.269913	0.232558	0.0525369	0.0569801					Gln	Arg	FALSE		3	0	0	0	0	0	0	0	0	0	0	2	0	0	0	1	0	0	0	0	0	0	0	0	0	0	0	0	0	0	0	0	0	0	0	0	0	0	0	0	0	0	0	0	0	0	0	0	0	0	0	0	0	0	0	0	0	0	0	0	0	0	0	0	0	0	42.79	FALSE	FALSE	FALSE	388	0.019
DDCp.Glu127Lys	DDC	0.0190003	0.0155958	0	0.0451862	0.269913	0.232558	0.0525369	0.0569801					Lys	Glu	TRUE		3	0	0	0	0	0	0	0	0	0	0	2	0	0	0	1	0	0	0	0	0	0	0	0	0	0	0	0	0	0	0	0	0	0	0	0	0	0	0	0	0	0	0	0	0	0	0	0	0	0	0	0	0	0	0	0	0	0	0	0	0	0	0	0	0	0	43.34	FALSE	FALSE	FALSE	388	0.019
DMKNp.Glu69Asp	DMKN	0.0190003	0.0155958	0	0.0431131	0.269913	0.232558	0.0525369	0.0569801					Asp	Glu	FALSE		3	0	0	0	0	0	0	0	0	0	0	2	0	0	0	1	0	0	0	0	0	0	0	0	0	0	0	0	0	0	0	0	0	0	0	0	0	0	0	0	0	0	0	0	0	0	0	0	0	0	0	0	0	0	0	0	0	0	0	0	0	0	0	0	0	0	43.1	FALSE	FALSE	FALSE	388	0.019
DNAAF1p.Glu145Lys	DNAAF1	0.0190003	0.0155958	0	0.0431131	0.269913	0.232558	0.0525369	0.0569801					Lys	Glu	TRUE		3	0	0	0	0	0	0	0	0	0	0	2	0	0	0	1	0	0	0	0	0	0	0	0	0	0	0	0	0	0	0	0	0	0	0	0	0	0	0	0	0	0	0	0	0	0	0	0	0	0	0	0	0	0	0	0	0	0	0	0	0	0	0	0	0	0	43.47	FALSE	FALSE	FALSE	388	0.019
DOT1Lp.Pro758Leu	DOT1L	0.0190003	0.0155958	0	0.0431131	0.269913	0.232558	0.0525369	0.0569801					Leu	Pro	FALSE		3	0	0	0	0	0	0	0	0	0	0	2	0	0	0	1	0	0	0	0	0	0	0	0	0	0	0	0	0	0	0	0	0	0	0	0	0	0	0	0	0	0	0	0	0	0	0	0	0	0	0	0	0	0	0	0	0	0	0	0	0	0	0	0	0	0	42.75	FALSE	FALSE	FALSE	388	0.019
DSCAMp.Glu806Lys	DSCAM	0.0190003	0.0155958	0	0.0431131	0.269913	0.232558	0.0525369	0.0569801					Lys	Glu	TRUE		3	0	0	0	0	0	0	0	0	0	0	2	0	0	0	1	0	0	0	0	0	0	0	0	0	0	0	0	0	0	0	0	0	0	0	0	0	0	0	0	0	0	0	0	0	0	0	0	0	0	0	0	0	0	0	0	0	0	0	0	0	0	0	0	0	0	43.34	FALSE	FALSE	FALSE	388	0.019
ELFN2p.Pro382Leu	ELFN2	0.0190003	0.0155958	0	0.0451862	0.269913	0.232558	0.0525369	0.0569801					Leu	Pro	FALSE		3	0	0	0	0	0	0	0	0	0	0	2	0	0	0	1	0	0	0	0	0	0	0	0	0	0	0	0	0	0	0	0	0	0	0	0	0	0	0	0	0	0	0	0	0	0	0	0	0	0	0	0	0	0	0	0	0	0	0	0	0	0	0	0	0	0	43.16	FALSE	FALSE	FALSE	388	0.019
EMILIN2p.Asp413Asn	EMILIN2	0.0190003	0.0155958	0	0.0431131	0.269913	0.232558	0.0525369	0.0569801					Asn	Asp	FALSE		3	0	0	0	0	0	0	0	0	0	0	2	0	0	0	1	0	0	0	0	0	0	0	0	0	0	0	0	0	0	0	0	0	0	0	0	0	0	0	0	0	0	0	0	0	0	0	0	0	0	0	0	0	0	0	0	0	0	0	0	0	0	0	0	0	0	43.23	FALSE	FALSE	FALSE	388	0.019
EPB41L1p.Arg424Leu	EPB41L1	0.0190003	0.0155958	0	0.0431131	0.269913	0.232558	0.0525369	0.0569801					Leu	Arg	FALSE		3	0	0	0	0	0	0	0	0	0	0	2	0	0	0	1	0	0	0	0	0	0	0	0	0	0	0	0	0	0	0	0	0	0	0	0	0	0	0	0	0	0	0	0	0	0	0	0	0	0	0	0	0	0	0	0	0	0	0	0	0	0	0	0	0	0	43.44	FALSE	FALSE	FALSE	388	0.019
EPB41L2p.Arg516Cys	EPB41L2	0.0190003	0.0155958	0	0.0431131	0.269913	0.232558	0.0525369	0.0569801					Cys	Arg	TRUE		3	0	0	0	0	0	0	0	0	0	0	2	0	0	0	1	0	0	0	0	0	0	0	0	0	0	0	0	0	0	0	0	0	0	0	0	0	0	0	0	0	0	0	0	0	0	0	0	0	0	0	0	0	0	0	0	0	0	0	0	0	0	0	0	0	0	42.72	FALSE	FALSE	FALSE	388	0.019
EYA1p.Gly194Glu	EYA1	0.0190003	0.0155958	0	0.0431131	0.269913	0.232558	0.0525369	0.0569801					Glu	Gly	FALSE		3	0	0	0	0	0	0	0	0	0	0	2	0	0	0	1	0	0	0	0	0	0	0	0	0	0	0	0	0	0	0	0	0	0	0	0	0	0	0	0	0	0	0	0	0	0	0	0	0	0	0	0	0	0	0	0	0	0	0	0	0	0	0	0	0	0	42.73	FALSE	FALSE	FALSE	388	0.019
FAM83Ap.Glu131Lys	FAM83A	0.0190003	0.0155958	0	0.0431131	0.269913	0.232558	0.0525369	0.0569801					Lys	Glu	TRUE		3	0	0	0	0	0	0	0	0	0	0	2	0	0	0	1	0	0	0	0	0	0	0	0	0	0	0	0	0	0	0	0	0	0	0	0	0	0	0	0	0	0	0	0	0	0	0	0	0	0	0	0	0	0	0	0	0	0	0	0	0	0	0	0	0	0	43.42	FALSE	FALSE	FALSE	388	0.019
FARSBp.Gly228Cys	FARSB	0.0190003	0.0155958	0	0.0431131	0.269913	0.232558	0.0525369	0.0569801					Cys	Gly	TRUE		3	0	0	0	0	0	0	0	0	0	0	2	0	0	0	1	0	0	0	0	0	0	0	0	0	0	0	0	0	0	0	0	0	0	0	0	0	0	0	0	0	0	0	0	0	0	0	0	0	0	0	0	0	0	0	0	0	0	0	0	0	0	0	0	0	0	43.02	FALSE	FALSE	FALSE	388	0.019
FBN2p.Pro1469Gln	FBN2	0.0190003	0.0155958	0	0.0431131	0.269913	0.232558	0.0525369	0.0569801					Gln	Pro	FALSE		3	0	0	0	0	0	0	0	0	0	0	2	0	0	0	1	0	0	0	0	0	0	0	0	0	0	0	0	0	0	0	0	0	0	0	0	0	0	0	0	0	0	0	0	0	0	0	0	0	0	0	0	0	0	0	0	0	0	0	0	0	0	0	0	0	0	43.39	FALSE	FALSE	FALSE	388	0.019
FCRL1p.Arg207Cys	FCRL1	0.0190003	0.0155958	0	0.0431131	0.269913	0.232558	0.0525369	0.0569801					Cys	Arg	TRUE		3	0	0	0	0	0	0	0	0	0	0	2	0	0	0	1	0	0	0	0	0	0	0	0	0	0	0	0	0	0	0	0	0	0	0	0	0	0	0	0	0	0	0	0	0	0	0	0	0	0	0	0	0	0	0	0	0	0	0	0	0	0	0	0	0	0	43.56	FALSE	FALSE	FALSE	388	0.019
FILIP1p.Arg718Gln	FILIP1	0.0190003	0.0155958	0	0.0431131	0.269913	0.232558	0.0525369	0.0569801					Gln	Arg	FALSE		3	0	0	0	0	0	0	0	0	0	0	2	0	0	0	1	0	0	0	0	0	0	0	0	0	0	0	0	0	0	0	0	0	0	0	0	0	0	0	0	0	0	0	0	0	0	0	0	0	0	0	0	0	0	0	0	0	0	0	0	0	0	0	0	0	0	43.51	FALSE	FALSE	FALSE	388	0.019
FMO1p.Arg502Gln	FMO1	0.0190003	0.0155958	0	0.0431131	0.269913	0.232558	0.0525369	0.0569801					Gln	Arg	FALSE		3	0	0	0	0	0	0	0	0	0	0	2	0	0	0	1	0	0	0	0	0	0	0	0	0	0	0	0	0	0	0	0	0	0	0	0	0	0	0	0	0	0	0	0	0	0	0	0	0	0	0	0	0	0	0	0	0	0	0	0	0	0	0	0	0	0	43.07	FALSE	FALSE	FALSE	388	0.019
GK2p.Arg499Cys	GK2	0.0190003	0.0155958	0	0.0431131	0.269913	0.232558	0.0525369	0.0569801					Cys	Arg	TRUE		3	0	0	0	0	0	0	0	0	0	0	2	0	0	0	1	0	0	0	0	0	0	0	0	0	0	0	0	0	0	0	0	0	0	0	0	0	0	0	0	0	0	0	0	0	0	0	0	0	0	0	0	0	0	0	0	0	0	0	0	0	0	0	0	0	0	44.49	FALSE	FALSE	FALSE	388	0.019
GRIA2p.Arg323Gln	GRIA2	0.0190003	0.0155958	0	0.0431131	0.269913	0.232558	0.0525369	0.0569801					Gln	Arg	FALSE		3	0	0	0	0	0	0	0	0	0	0	2	0	0	0	1	0	0	0	0	0	0	0	0	0	0	0	0	0	0	0	0	0	0	0	0	0	0	0	0	0	0	0	0	0	0	0	0	0	0	0	0	0	0	0	0	0	0	0	0	0	0	0	0	0	0	43.02	FALSE	FALSE	FALSE	388	0.019
HOXA7p.Glu192Lys	HOXA7	0.0190003	0.0155958	0	0.0451862	0.269913	0.232558	0.0525369	0.0569801					Lys	Glu	TRUE		3	0	0	0	0	0	0	0	0	0	0	2	0	0	0	1	0	0	0	0	0	0	0	0	0	0	0	0	0	0	0	0	0	0	0	0	0	0	0	0	0	0	0	0	0	0	0	0	0	0	0	0	0	0	0	0	0	0	0	0	0	0	0	0	0	0	42.01	FALSE	FALSE	FALSE	388	0.019
IGF1p.Gly194Glu	IGF1	0.0190003	0.0155958	0	0.0451862	0.269913	0.232558	0.0525369	0.0569801					Glu	Gly	FALSE		3	0	0	0	0	0	0	0	0	0	0	2	0	0	0	1	0	0	0	0	0	0	0	0	0	0	0	0	0	0	0	0	0	0	0	0	0	0	0	0	0	0	0	0	0	0	0	0	0	0	0	0	0	0	0	0	0	0	0	0	0	0	0	0	0	0	43.27	FALSE	FALSE	FALSE	388	0.019
IGHV4OR15-8p.Pro81Ser	IGHV4OR15-8	0.0190003	0.0155958	0	0.044703	0.269913	0.232558	0.0525369	0.0569801					Ser	Pro	TRUE		3	0	0	0	0	0	0	0	0	0	0	2	0	0	0	1	0	0	0	0	0	0	0	0	0	0	0	0	0	0	0	0	0	0	0	0	0	0	0	0	0	0	0	0	0	0	0	0	0	0	0	0	0	0	0	0	0	0	0	0	0	0	0	0	0	0	42.49	FALSE	FALSE	FALSE	388	0.019
IKZF3p.Glu426Lys	IKZF3	0.0190003	0.0155958	0	0.0451862	0.269913	0.232558	0.0525369	0.0569801					Lys	Glu	TRUE	1	3	0	0	0	0	0	0	0	0	0	0	2	0	0	0	1	0	0	0	0	0	0	0	0	0	0	0	0	0	0	0	0	0	0	0	0	0	0	0	0	0	0	0	0	0	0	0	0	0	0	0	0	0	0	0	0	0	0	0	0	0	0	0	0	0	0	42.98	FALSE	FALSE	FALSE	388	0.019
INVSp.Ser12Leu	INVS	0.0190003	0.0155958	0	0.0451862	0.269913	0.232558	0.0525369	0.0569801					Leu	Ser	FALSE		3	0	0	0	0	0	0	0	0	0	0	2	0	0	0	1	0	0	0	0	0	0	0	0	0	0	0	0	0	0	0	0	0	0	0	0	0	0	0	0	0	0	0	0	0	0	0	0	0	0	0	0	0	0	0	0	0	0	0	0	0	0	0	0	0	0	42.87	FALSE	FALSE	FALSE	388	0.019
ITGA8p.Asp86Asn	ITGA8	0.0190003	0.0155958	0	0.0451862	0.269913	0.232558	0.0525369	0.0569801					Asn	Asp	FALSE		3	0	0	0	0	0	0	0	0	0	0	2	0	0	0	1	0	0	0	0	0	0	0	0	0	0	0	0	0	0	0	0	0	0	0	0	0	0	0	0	0	0	0	0	0	0	0	0	0	0	0	0	0	0	0	0	0	0	0	0	0	0	0	0	0	0	43.1	FALSE	FALSE	FALSE	388	0.019
KANSL1p.Pro1102Gln	KANSL1	0.0190003	0.0155958	0	0.0431131	0.269913	0.232558	0.0525369	0.0569801					Gln	Pro	FALSE		3	0	0	0	0	0	0	0	0	0	0	2	0	0	0	1	0	0	0	0	0	0	0	0	0	0	0	0	0	0	0	0	0	0	0	0	0	0	0	0	0	0	0	0	0	0	0	0	0	0	0	0	0	0	0	0	0	0	0	0	0	0	0	0	0	0	43.24	FALSE	FALSE	FALSE	388	0.019
KCNJ12p.Gly394Glu	KCNJ12	0.0190003	0.0155958	0	0.044703	0.269913	0.232558	0.0525369	0.0569801					Glu	Gly	FALSE		3	0	0	0	0	0	0	0	0	0	0	2	0	0	0	1	0	0	0	0	0	0	0	0	0	0	0	0	0	0	0	0	0	0	0	0	0	0	0	0	0	0	0	0	0	0	0	0	0	0	0	0	0	0	0	0	0	0	0	0	0	0	0	0	0	0	43.11	FALSE	FALSE	FALSE	388	0.019
KCNJ12p.Pro9His	KCNJ12	0.0190003	0.0155958	0	0.0431131	0.269913	0.232558	0.0525369	0.0569801					His	Pro	TRUE		3	0	0	0	0	0	0	0	0	0	0	2	0	0	0	1	0	0	0	0	0	0	0	0	0	0	0	0	0	0	0	0	0	0	0	0	0	0	0	0	0	0	0	0	0	0	0	0	0	0	0	0	0	0	0	0	0	0	0	0	0	0	0	0	0	0	43.45	FALSE	FALSE	FALSE	388	0.019
KIAA1109p.Arg1532Cys	KIAA1109	0.0190003	0.0155958	0	0.0431131	0.269913	0.232558	0.0525369	0.0569801					Cys	Arg	TRUE		3	0	0	0	0	0	0	0	0	0	0	2	0	0	0	1	0	0	0	0	0	0	0	0	0	0	0	0	0	0	0	0	0	0	0	0	0	0	0	0	0	0	0	0	0	0	0	0	0	0	0	0	0	0	0	0	0	0	0	0	0	0	0	0	0	0	42.85	FALSE	FALSE	FALSE	388	0.019
KLHL1p.Asp674Asn	KLHL1	0.0190003	0.0155958	0	0.0431131	0.269913	0.232558	0.0525369	0.0569801					Asn	Asp	FALSE		3	0	0	0	0	0	0	0	0	0	0	2	0	0	0	1	0	0	0	0	0	0	0	0	0	0	0	0	0	0	0	0	0	0	0	0	0	0	0	0	0	0	0	0	0	0	0	0	0	0	0	0	0	0	0	0	0	0	0	0	0	0	0	0	0	0	43.81	FALSE	FALSE	FALSE	388	0.019
KLRC3p.Trp173Ter	KLRC3	0.0190003	0.0155958	0	0.044703	0.269913	0.232558	0.0525369	0.0569801					Ter	Trp	FALSE		3	0	0	0	0	0	0	0	0	0	0	2	0	0	0	1	0	0	0	0	0	0	0	0	0	0	0	0	0	0	0	0	0	0	0	0	0	0	0	0	0	0	0	0	0	0	0	0	0	0	0	0	0	0	0	0	0	0	0	0	0	0	0	0	0	0	43.21	FALSE	FALSE	FALSE	388	0.019
KRT28p.Asp102Asn	KRT28	0.0190003	0.0155958	0	0.0431131	0.269913	0.232558	0.0525369	0.0569801					Asn	Asp	FALSE		3	0	0	0	0	0	0	0	0	0	0	2	0	0	0	1	0	0	0	0	0	0	0	0	0	0	0	0	0	0	0	0	0	0	0	0	0	0	0	0	0	0	0	0	0	0	0	0	0	0	0	0	0	0	0	0	0	0	0	0	0	0	0	0	0	0	43.41	FALSE	FALSE	FALSE	388	0.019
KRT4p.Arg491Gln	KRT4	0.0190003	0.0155958	0	0.0431131	0.269913	0.232558	0.0525369	0.0569801					Gln	Arg	FALSE		3	0	0	0	0	0	0	0	0	0	0	2	0	0	0	1	0	0	0	0	0	0	0	0	0	0	0	0	0	0	0	0	0	0	0	0	0	0	0	0	0	0	0	0	0	0	0	0	0	0	0	0	0	0	0	0	0	0	0	0	0	0	0	0	0	0	43.22	FALSE	FALSE	FALSE	388	0.019
KRTAP10-8p.Pro226Ser	KRTAP10-8	0.0190003	0.0155958	0	0.0431131	0.269913	0.232558	0.0525369	0.0569801					Ser	Pro	TRUE		3	0	0	0	0	0	0	0	0	0	0	2	0	0	0	1	0	0	0	0	0	0	0	0	0	0	0	0	0	0	0	0	0	0	0	0	0	0	0	0	0	0	0	0	0	0	0	0	0	0	0	0	0	0	0	0	0	0	0	0	0	0	0	0	0	0	43.61	FALSE	FALSE	FALSE	388	0.019
LRRC28p.Leu53Met	LRRC28	0.0190003	0.0155958	0	0.0431131	0.269913	0.232558	0.0525369	0.0569801					Met	Leu	FALSE		3	0	0	0	0	0	0	0	0	0	0	2	0	0	0	1	0	0	0	0	0	0	0	0	0	0	0	0	0	0	0	0	0	0	0	0	0	0	0	0	0	0	0	0	0	0	0	0	0	0	0	0	0	0	0	0	0	0	0	0	0	0	0	0	0	0	43.24	FALSE	FALSE	FALSE	388	0.019
LRRIQ3p.Pro619Leu	LRRIQ3	0.0190003	0.0155958	0	0.0431131	0.269913	0.232558	0.0525369	0.0569801					Leu	Pro	FALSE		3	0	0	0	0	0	0	0	0	0	0	2	0	0	0	1	0	0	0	0	0	0	0	0	0	0	0	0	0	0	0	0	0	0	0	0	0	0	0	0	0	0	0	0	0	0	0	0	0	0	0	0	0	0	0	0	0	0	0	0	0	0	0	0	0	0	44.11	FALSE	FALSE	FALSE	388	0.019
MARCOp.Glu416Lys	MARCO	0.0190003	0.0155958	0	0.0451862	0.269913	0.232558	0.0525369	0.0569801					Lys	Glu	TRUE		3	0	0	0	0	0	0	0	0	0	0	2	0	0	0	1	0	0	0	0	0	0	0	0	0	0	0	0	0	0	0	0	0	0	0	0	0	0	0	0	0	0	0	0	0	0	0	0	0	0	0	0	0	0	0	0	0	0	0	0	0	0	0	0	0	0	42.25	FALSE	FALSE	FALSE	388	0.019
MYOCDp.Asp107Asn	MYOCD	0.0190003	0.0155958	0	0.0431131	0.269913	0.232558	0.0525369	0.0569801					Asn	Asp	FALSE		3	0	0	0	0	0	0	0	0	0	0	2	0	0	0	1	0	0	0	0	0	0	0	0	0	0	0	0	0	0	0	0	0	0	0	0	0	0	0	0	0	0	0	0	0	0	0	0	0	0	0	0	0	0	0	0	0	0	0	0	0	0	0	0	0	0	43.62	FALSE	FALSE	FALSE	388	0.019
NLRP4p.Pro43Ser	NLRP4	0.0190003	0.0155958	0	0.0431131	0.269913	0.232558	0.0525369	0.0569801					Ser	Pro	TRUE		3	0	0	0	0	0	0	0	0	0	0	2	0	0	0	1	0	0	0	0	0	0	0	0	0	0	0	0	0	0	0	0	0	0	0	0	0	0	0	0	0	0	0	0	0	0	0	0	0	0	0	0	0	0	0	0	0	0	0	0	0	0	0	0	0	0	43.23	FALSE	FALSE	FALSE	388	0.019
NRXN3p.Gly368Arg	NRXN3	0.0190003	0.0155958	0	0.0431131	0.269913	0.232558	0.0525369	0.0569801					Arg	Gly	TRUE		3	0	0	0	0	0	0	0	0	0	0	2	0	0	0	1	0	0	0	0	0	0	0	0	0	0	0	0	0	0	0	0	0	0	0	0	0	0	0	0	0	0	0	0	0	0	0	0	0	0	0	0	0	0	0	0	0	0	0	0	0	0	0	0	0	0	43.25	FALSE	FALSE	FALSE	388	0.019
OR10Q1p.Glu74Lys	OR10Q1	0.0190003	0.0155958	0	0.044703	0.269913	0.232558	0.0525369	0.0569801					Lys	Glu	TRUE		3	0	0	0	0	0	0	0	0	0	0	2	0	0	0	1	0	0	0	0	0	0	0	0	0	0	0	0	0	0	0	0	0	0	0	0	0	0	0	0	0	0	0	0	0	0	0	0	0	0	0	0	0	0	0	0	0	0	0	0	0	0	0	0	0	0	43.58	FALSE	FALSE	FALSE	388	0.019
OR4K15p.Glu35Lys	OR4K15	0.0190003	0.0155958	0	0.0451862	0.269913	0.232558	0.0525369	0.0569801					Lys	Glu	TRUE		3	0	0	0	0	0	0	0	0	0	0	2	0	0	0	1	0	0	0	0	0	0	0	0	0	0	0	0	0	0	0	0	0	0	0	0	0	0	0	0	0	0	0	0	0	0	0	0	0	0	0	0	0	0	0	0	0	0	0	0	0	0	0	0	0	0	42.42	FALSE	FALSE	FALSE	388	0.019
OR4L1p.Ser229Leu	OR4L1	0.0190003	0.0155958	0	0.0451862	0.269913	0.232558	0.0525369	0.0569801					Leu	Ser	FALSE		3	0	0	0	0	0	0	0	0	0	0	2	0	0	0	1	0	0	0	0	0	0	0	0	0	0	0	0	0	0	0	0	0	0	0	0	0	0	0	0	0	0	0	0	0	0	0	0	0	0	0	0	0	0	0	0	0	0	0	0	0	0	0	0	0	0	42.78	FALSE	FALSE	FALSE	388	0.019
OR5H6p.Gly32Glu	OR5H6	0.0190003	0.0155958	0	0.0431131	0.269913	0.232558	0.0525369	0.0569801					Glu	Gly	FALSE		3	0	0	0	0	0	0	0	0	0	0	2	0	0	0	1	0	0	0	0	0	0	0	0	0	0	0	0	0	0	0	0	0	0	0	0	0	0	0	0	0	0	0	0	0	0	0	0	0	0	0	0	0	0	0	0	0	0	0	0	0	0	0	0	0	0	42.56	FALSE	FALSE	FALSE	388	0.019
OR6C68p.Val143Ile	OR6C68	0.0190003	0.0155958	0	0.0451862	0.269913	0.232558	0.0525369	0.0569801					Ile	Val	FALSE		3	0	0	0	0	0	0	0	0	0	0	2	0	0	0	1	0	0	0	0	0	0	0	0	0	0	0	0	0	0	0	0	0	0	0	0	0	0	0	0	0	0	0	0	0	0	0	0	0	0	0	0	0	0	0	0	0	0	0	0	0	0	0	0	0	0	42.64	FALSE	FALSE	FALSE	388	0.019
PAPPA2p.Glu1443Lys	PAPPA2	0.0190003	0.0155958	0	0.0431131	0.269913	0.232558	0.0525369	0.0569801					Lys	Glu	TRUE		3	0	0	0	0	0	0	0	0	0	0	2	0	0	0	1	0	0	0	0	0	0	0	0	0	0	0	0	0	0	0	0	0	0	0	0	0	0	0	0	0	0	0	0	0	0	0	0	0	0	0	0	0	0	0	0	0	0	0	0	0	0	0	0	0	0	43.01	FALSE	FALSE	FALSE	388	0.019
PCBP3p.Met281Ile	PCBP3	0.0190003	0.0155958	0	0.0451862	0.269913	0.232558	0.0525369	0.0569801					Ile	Met	FALSE		3	0	0	0	0	0	0	0	0	0	0	2	0	0	0	1	0	0	0	0	0	0	0	0	0	0	0	0	0	0	0	0	0	0	0	0	0	0	0	0	0	0	0	0	0	0	0	0	0	0	0	0	0	0	0	0	0	0	0	0	0	0	0	0	0	0	42.14	FALSE	FALSE	FALSE	388	0.019
PCDHA1p.Arg497Trp	PCDHA1	0.0190003	0.0155958	0	0.0431131	0.269913	0.232558	0.0525369	0.0569801					Trp	Arg	FALSE		3	0	0	0	0	0	0	0	0	0	0	2	0	0	0	1	0	0	0	0	0	0	0	0	0	0	0	0	0	0	0	0	0	0	0	0	0	0	0	0	0	0	0	0	0	0	0	0	0	0	0	0	0	0	0	0	0	0	0	0	0	0	0	0	0	0	42.97	FALSE	FALSE	FALSE	388	0.019
PCDHB7p.Asp388Asn	PCDHB7	0.0190003	0.0155958	0	0.044703	0.269913	0.232558	0.0525369	0.0569801					Asn	Asp	FALSE		3	0	0	0	0	0	0	0	0	0	0	2	0	0	0	1	0	0	0	0	0	0	0	0	0	0	0	0	0	0	0	0	0	0	0	0	0	0	0	0	0	0	0	0	0	0	0	0	0	0	0	0	0	0	0	0	0	0	0	0	0	0	0	0	0	0	43.21	FALSE	FALSE	FALSE	388	0.019
PCDHB7p.Ser631Asn	PCDHB7	0.0190003	0.0155958	0	0.044703	0.269913	0.232558	0.0525369	0.0569801					Asn	Ser	FALSE		3	0	0	0	0	0	0	0	0	0	0	2	0	0	0	1	0	0	0	0	0	0	0	0	0	0	0	0	0	0	0	0	0	0	0	0	0	0	0	0	0	0	0	0	0	0	0	0	0	0	0	0	0	0	0	0	0	0	0	0	0	0	0	0	0	0	44	FALSE	FALSE	FALSE	388	0.019
PDE5Ap.Arg732Gln	PDE5A	0.0190003	0.0155958	0	0.0431131	0.269913	0.232558	0.0525369	0.0569801					Gln	Arg	FALSE		3	0	0	0	0	0	0	0	0	0	0	2	0	0	0	1	0	0	0	0	0	0	0	0	0	0	0	0	0	0	0	0	0	0	0	0	0	0	0	0	0	0	0	0	0	0	0	0	0	0	0	0	0	0	0	0	0	0	0	0	0	0	0	0	0	0	43.04	FALSE	FALSE	FALSE	388	0.019
PIK3CGp.Gly300Glu	PIK3CG	0.0190003	0.0155958	0	0.0431131	0.269913	0.232558	0.0525369	0.0569801					Glu	Gly	FALSE		3	0	0	0	0	0	0	0	0	0	0	2	0	0	0	1	0	0	0	0	0	0	0	0	0	0	0	0	0	0	0	0	0	0	0	0	0	0	0	0	0	0	0	0	0	0	0	0	0	0	0	0	0	0	0	0	0	0	0	0	0	0	0	0	0	0	43.75	FALSE	FALSE	FALSE	388	0.019
PLCB1p.Glu729Lys	PLCB1	0.0190003	0.0155958	0	0.0431131	0.269913	0.232558	0.0525369	0.0569801					Lys	Glu	TRUE		3	0	0	0	0	0	0	0	0	0	0	2	0	0	0	1	0	0	0	0	0	0	0	0	0	0	0	0	0	0	0	0	0	0	0	0	0	0	0	0	0	0	0	0	0	0	0	0	0	0	0	0	0	0	0	0	0	0	0	0	0	0	0	0	0	0	43.52	FALSE	FALSE	FALSE	388	0.019
PLCE1p.Arg1471Cys	PLCE1	0.0190003	0.0155958	0	0.0431131	0.269913	0.232558	0.0525369	0.0569801					Cys	Arg	TRUE		3	0	0	0	0	0	0	0	0	0	0	2	0	0	0	1	0	0	0	0	0	0	0	0	0	0	0	0	0	0	0	0	0	0	0	0	0	0	0	0	0	0	0	0	0	0	0	0	0	0	0	0	0	0	0	0	0	0	0	0	0	0	0	0	0	0	42.63	FALSE	FALSE	FALSE	388	0.019
PLCXD3p.Asp296Asn	PLCXD3	0.0190003	0.0155958	0	0.0451862	0.269913	0.232558	0.0525369	0.0569801					Asn	Asp	FALSE		3	0	0	0	0	0	0	0	0	0	0	2	0	0	0	1	0	0	0	0	0	0	0	0	0	0	0	0	0	0	0	0	0	0	0	0	0	0	0	0	0	0	0	0	0	0	0	0	0	0	0	0	0	0	0	0	0	0	0	0	0	0	0	0	0	0	43.08	FALSE	FALSE	FALSE	388	0.019
PLCZ1p.Glu306Lys	PLCZ1	0.0190003	0.0155958	0	0.0431131	0.269913	0.232558	0.0525369	0.0569801					Lys	Glu	TRUE		3	0	0	0	0	0	0	0	0	0	0	2	0	0	0	1	0	0	0	0	0	0	0	0	0	0	0	0	0	0	0	0	0	0	0	0	0	0	0	0	0	0	0	0	0	0	0	0	0	0	0	0	0	0	0	0	0	0	0	0	0	0	0	0	0	0	42.99	FALSE	FALSE	FALSE	388	0.019
PLVAPp.Glu357Lys	PLVAP	0.0190003	0.0155958	0	0.0431131	0.269913	0.232558	0.0525369	0.0569801					Lys	Glu	TRUE		3	0	0	0	0	0	0	0	0	0	0	2	0	0	0	1	0	0	0	0	0	0	0	0	0	0	0	0	0	0	0	0	0	0	0	0	0	0	0	0	0	0	0	0	0	0	0	0	0	0	0	0	0	0	0	0	0	0	0	0	0	0	0	0	0	0	43.29	FALSE	FALSE	FALSE	388	0.019
PLXNA2p.Arg1042Leu	PLXNA2	0.0190003	0.0155958	0	0.0431131	0.269913	0.232558	0.0525369	0.0569801					Leu	Arg	FALSE		3	0	0	0	0	0	0	0	0	0	0	2	0	0	0	1	0	0	0	0	0	0	0	0	0	0	0	0	0	0	0	0	0	0	0	0	0	0	0	0	0	0	0	0	0	0	0	0	0	0	0	0	0	0	0	0	0	0	0	0	0	0	0	0	0	0	42.87	FALSE	FALSE	FALSE	388	0.019
PRTN3p.Val119Ile	PRTN3	0.0190003	0.0155958	0	0.0431131	0.269913	0.232558	0.0525369	0.0569801					Ile	Val	FALSE		3	0	0	0	0	0	0	0	0	0	0	2	0	0	0	1	0	0	0	0	0	0	0	0	0	0	0	0	0	0	0	0	0	0	0	0	0	0	0	0	0	0	0	0	0	0	0	0	0	0	0	0	0	0	0	0	0	0	0	0	0	0	0	0	0	0	42.39	FALSE	FALSE	FALSE	388	0.019
PXDNLp.Ser1137Leu	PXDNL	0.0190003	0.0155958	0	0.0431131	0.269913	0.232558	0.0525369	0.0569801					Leu	Ser	FALSE		3	0	0	0	0	0	0	0	0	0	0	2	0	0	0	1	0	0	0	0	0	0	0	0	0	0	0	0	0	0	0	0	0	0	0	0	0	0	0	0	0	0	0	0	0	0	0	0	0	0	0	0	0	0	0	0	0	0	0	0	0	0	0	0	0	0	42.77	FALSE	FALSE	FALSE	388	0.019
ROR1p.Arg351Cys	ROR1	0.0190003	0.0155958	0	0.044703	0.269913	0.232558	0.0525369	0.0569801					Cys	Arg	TRUE		3	0	0	0	0	0	0	0	0	0	0	2	0	0	0	1	0	0	0	0	0	0	0	0	0	0	0	0	0	0	0	0	0	0	0	0	0	0	0	0	0	0	0	0	0	0	0	0	0	0	0	0	0	0	0	0	0	0	0	0	0	0	0	0	0	0	43.95	FALSE	FALSE	FALSE	388	0.019
SCAMP3p.Pro77Leu	SCAMP3	0.0190003	0.0155958	0	0.0431131	0.269913	0.232558	0.0525369	0.0569801					Leu	Pro	FALSE		3	0	0	0	0	0	0	0	0	0	0	2	0	0	0	1	0	0	0	0	0	0	0	0	0	0	0	0	0	0	0	0	0	0	0	0	0	0	0	0	0	0	0	0	0	0	0	0	0	0	0	0	0	0	0	0	0	0	0	0	0	0	0	0	0	0	42.82	FALSE	FALSE	FALSE	388	0.019
SCAND3p.Pro1194Ser	SCAND3	0.0190003	0.0155958	0	0.0431131	0.269913	0.232558	0.0525369	0.0569801					Ser	Pro	TRUE		3	0	0	0	0	0	0	0	0	0	0	2	0	0	0	1	0	0	0	0	0	0	0	0	0	0	0	0	0	0	0	0	0	0	0	0	0	0	0	0	0	0	0	0	0	0	0	0	0	0	0	0	0	0	0	0	0	0	0	0	0	0	0	0	0	0	42.36	FALSE	FALSE	FALSE	388	0.019
SLC9A4p.Pro447Ser	SLC9A4	0.0190003	0.0155958	0	0.0431131	0.269913	0.232558	0.0525369	0.0569801					Ser	Pro	TRUE		3	0	0	0	0	0	0	0	0	0	0	2	0	0	0	1	0	0	0	0	0	0	0	0	0	0	0	0	0	0	0	0	0	0	0	0	0	0	0	0	0	0	0	0	0	0	0	0	0	0	0	0	0	0	0	0	0	0	0	0	0	0	0	0	0	0	43.61	FALSE	FALSE	FALSE	388	0.019
SLCO1B1p.Gly394Glu	SLCO1B1	0.0190003	0.0155958	0	0.0431131	0.269913	0.232558	0.0525369	0.0569801					Glu	Gly	FALSE		3	0	0	0	0	0	0	0	0	0	0	2	0	0	0	1	0	0	0	0	0	0	0	0	0	0	0	0	0	0	0	0	0	0	0	0	0	0	0	0	0	0	0	0	0	0	0	0	0	0	0	0	0	0	0	0	0	0	0	0	0	0	0	0	0	0	41.93	FALSE	FALSE	FALSE	388	0.019
SPHKAPp.Glu874Lys	SPHKAP	0.0190003	0.0155958	0	0.0451862	0.269913	0.232558	0.0525369	0.0569801					Lys	Glu	TRUE		3	0	0	0	0	0	0	0	0	0	0	2	0	0	0	1	0	0	0	0	0	0	0	0	0	0	0	0	0	0	0	0	0	0	0	0	0	0	0	0	0	0	0	0	0	0	0	0	0	0	0	0	0	0	0	0	0	0	0	0	0	0	0	0	0	0	42.94	FALSE	FALSE	FALSE	388	0.019
SPTBN4p.Arg30Trp	SPTBN4	0.0190003	0.0155958	0	0.0431131	0.269913	0.232558	0.0525369	0.0569801					Trp	Arg	FALSE		3	0	0	0	0	0	0	0	0	0	0	2	0	0	0	1	0	0	0	0	0	0	0	0	0	0	0	0	0	0	0	0	0	0	0	0	0	0	0	0	0	0	0	0	0	0	0	0	0	0	0	0	0	0	0	0	0	0	0	0	0	0	0	0	0	0	42.71	FALSE	FALSE	FALSE	388	0.019
ST18p.Arg524Gln	ST18	0.0190003	0.0155958	0	0.0431131	0.269913	0.232558	0.0525369	0.0569801					Gln	Arg	FALSE		3	0	0	0	0	0	0	0	0	0	0	2	0	0	0	1	0	0	0	0	0	0	0	0	0	0	0	0	0	0	0	0	0	0	0	0	0	0	0	0	0	0	0	0	0	0	0	0	0	0	0	0	0	0	0	0	0	0	0	0	0	0	0	0	0	0	43.53	FALSE	FALSE	FALSE	388	0.019
STEAP4p.Gly35Glu	STEAP4	0.0190003	0.0155958	0	0.0451862	0.269913	0.232558	0.0525369	0.0569801					Glu	Gly	FALSE		3	0	0	0	0	0	0	0	0	0	0	2	0	0	0	1	0	0	0	0	0	0	0	0	0	0	0	0	0	0	0	0	0	0	0	0	0	0	0	0	0	0	0	0	0	0	0	0	0	0	0	0	0	0	0	0	0	0	0	0	0	0	0	0	0	0	43.91	FALSE	FALSE	FALSE	388	0.019
SUN3p.Arg121Cys	SUN3	0.0190003	0.0155958	0	0.0431131	0.269913	0.232558	0.0525369	0.0569801					Cys	Arg	TRUE		3	0	0	0	0	0	0	0	0	0	0	2	0	0	0	1	0	0	0	0	0	0	0	0	0	0	0	0	0	0	0	0	0	0	0	0	0	0	0	0	0	0	0	0	0	0	0	0	0	0	0	0	0	0	0	0	0	0	0	0	0	0	0	0	0	0	43.19	FALSE	FALSE	FALSE	388	0.019
SYT10p.Glu483Lys	SYT10	0.0190003	0.0155958	0	0.0431131	0.269913	0.232558	0.0525369	0.0569801					Lys	Glu	TRUE		3	0	0	0	0	0	0	0	0	0	0	2	0	0	0	1	0	0	0	0	0	0	0	0	0	0	0	0	0	0	0	0	0	0	0	0	0	0	0	0	0	0	0	0	0	0	0	0	0	0	0	0	0	0	0	0	0	0	0	0	0	0	0	0	0	0	43.54	FALSE	FALSE	FALSE	388	0.019
TCIRG1p.Arg355Leu	TCIRG1	0.0190003	0.0155958	0	0.0451862	0.269913	0.232558	0.0525369	0.0569801					Leu	Arg	FALSE		3	0	0	0	0	0	0	0	0	0	0	2	0	0	0	1	0	0	0	0	0	0	0	0	0	0	0	0	0	0	0	0	0	0	0	0	0	0	0	0	0	0	0	0	0	0	0	0	0	0	0	0	0	0	0	0	0	0	0	0	0	0	0	0	0	0	42.92	FALSE	FALSE	FALSE	388	0.019
TLR4p.Glu94Lys	TLR4	0.0190003	0.0155958	0	0.0431131	0.269913	0.232558	0.0525369	0.0569801					Lys	Glu	TRUE		3	0	0	0	0	0	0	0	0	0	0	2	0	0	0	1	0	0	0	0	0	0	0	0	0	0	0	0	0	0	0	0	0	0	0	0	0	0	0	0	0	0	0	0	0	0	0	0	0	0	0	0	0	0	0	0	0	0	0	0	0	0	0	0	0	0	43.1	FALSE	FALSE	FALSE	388	0.019
TRAV14DV4p.Met65Ile	TRAV14DV4	0.0190003	0.0155958	0	0.0431131	0.269913	0.232558	0.0525369	0.0569801					Ile	Met	FALSE		3	0	0	0	0	0	0	0	0	0	0	2	0	0	0	1	0	0	0	0	0	0	0	0	0	0	0	0	0	0	0	0	0	0	0	0	0	0	0	0	0	0	0	0	0	0	0	0	0	0	0	0	0	0	0	0	0	0	0	0	0	0	0	0	0	0	43.12	FALSE	FALSE	FALSE	388	0.019
TRAV8-1p.Met11Ile	TRAV8-1	0.0190003	0.0155958	0	0.0431131	0.269913	0.232558	0.0525369	0.0569801					Ile	Met	FALSE		3	0	0	0	0	0	0	0	0	0	0	2	0	0	0	1	0	0	0	0	0	0	0	0	0	0	0	0	0	0	0	0	0	0	0	0	0	0	0	0	0	0	0	0	0	0	0	0	0	0	0	0	0	0	0	0	0	0	0	0	0	0	0	0	0	0	43.72	FALSE	FALSE	FALSE	388	0.019
TRIM60p.Arg331Lys	TRIM60	0.0190003	0.0155958	0	0.0431131	0.269913	0.232558	0.0525369	0.0569801					Lys	Arg	TRUE		3	0	0	0	0	0	0	0	0	0	0	2	0	0	0	1	0	0	0	0	0	0	0	0	0	0	0	0	0	0	0	0	0	0	0	0	0	0	0	0	0	0	0	0	0	0	0	0	0	0	0	0	0	0	0	0	0	0	0	0	0	0	0	0	0	0	43.32	FALSE	FALSE	FALSE	388	0.019
TRPV5p.Met481Ile	TRPV5	0.0190003	0.0155958	0	0.044703	0.269913	0.232558	0.0525369	0.0569801					Ile	Met	FALSE		3	0	0	0	0	0	0	0	0	0	0	2	0	0	0	1	0	0	0	0	0	0	0	0	0	0	0	0	0	0	0	0	0	0	0	0	0	0	0	0	0	0	0	0	0	0	0	0	0	0	0	0	0	0	0	0	0	0	0	0	0	0	0	0	0	0	42.34	FALSE	FALSE	FALSE	388	0.019
ZFP2p.His404Tyr	ZFP2	0.0190003	0.0155958	0	0.0431131	0.269913	0.232558	0.0525369	0.0569801					Tyr	His	TRUE		3	0	0	0	0	0	0	0	0	0	0	2	0	0	0	1	0	0	0	0	0	0	0	0	0	0	0	0	0	0	0	0	0	0	0	0	0	0	0	0	0	0	0	0	0	0	0	0	0	0	0	0	0	0	0	0	0	0	0	0	0	0	0	0	0	0	43.52	FALSE	FALSE	FALSE	388	0.019
ZNF318p.Pro529Ser	ZNF318	0.0190003	0.0155958	0	0.0451862	0.269913	0.232558	0.0525369	0.0569801					Ser	Pro	TRUE		3	0	0	0	0	0	0	0	0	0	0	2	0	0	0	1	0	0	0	0	0	0	0	0	0	0	0	0	0	0	0	0	0	0	0	0	0	0	0	0	0	0	0	0	0	0	0	0	0	0	0	0	0	0	0	0	0	0	0	0	0	0	0	0	0	0	43.25	FALSE	FALSE	FALSE	388	0.019
ZNF705Ap.Gly62Arg	ZNF705A	0.0190003	0.0155958	0	0.0451862	0.269913	0.232558	0.0525369	0.0569801					Arg	Gly	TRUE		3	0	0	0	0	0	0	0	0	0	0	2	0	0	0	1	0	0	0	0	0	0	0	0	0	0	0	0	0	0	0	0	0	0	0	0	0	0	0	0	0	0	0	0	0	0	0	0	0	0	0	0	0	0	0	0	0	0	0	0	0	0	0	0	0	0	43.39	FALSE	FALSE	FALSE	388	0.019
CCDC74Ap.Gly122Arg	CCDC74A	0.0189984	0.0207943	0.00255429	0.0410323	0.134957	0.116279	0.105074	0.11396			0.00368197	0.00959785	Arg	Gly	TRUE		4	0	0	0	0	0	0	0	0	0	0	1	0	0	0	2	1	0	0	0	0	0	0	0	0	0	0	0	0	0	0	0	0	0	0	0	0	0	0	0	0	0	0	0	0	0	0	0	0	0	0	0	0	0	0	0	0	0	0	0	0	0	0	0	0	0	57.34	FALSE	FALSE	FALSE	388	0.019
RTKNp.Arg556Cys	RTKN	0.0189984	0.0207943	0.00255429	0.040555	0.134957	0.116279	0.105074	0.11396			0.00368197	0.00959785	Cys	Arg	TRUE		4	0	0	0	0	0	0	0	0	0	0	1	0	0	0	2	1	0	0	0	0	0	0	0	0	0	0	0	0	0	0	0	0	0	0	0	0	0	0	0	0	0	0	0	0	0	0	0	0	0	0	0	0	0	0	0	0	0	0	0	0	0	0	0	0	0	58.35	FALSE	FALSE	FALSE	388	0.019
POU2F2p.Thr239Ala	POU2F2	0.0189914	0.0779788	0.0101288	0.0291202									Ala	Thr	FALSE		15	0	0	0	15	0	0	0	0	0	0	0	0	0	0	0	0	0	0	0	0	0	0	0	0	0	0	0	0	0	0	0	0	0	0	0	0	0	0	0	0	0	0	0	0	0	0	0	0	0	0	0	0	0	0	0	0	0	0	0	0	0	0	0	0	0	100	FALSE	FALSE	FALSE	388	0.019
SMIM10p.Lys62Asn	SMIM10	0.0189861	0.0259929	0.00202748	0.0408224							0.0273682	0.0479893	Asn	Lys	FALSE		5	1	0	0	0	0	0	0	3	0	0	0	0	0	0	0	0	0	0	0	0	0	0	0	0	0	0	0	0	0	0	0	0	0	0	0	0	1	0	0	0	0	0	0	0	0	0	0	0	0	0	0	0	0	0	0	0	0	0	0	0	0	0	0	0	0	77.44	FALSE	FALSE	FALSE	388	0.019
ATP1A2p.Arg1008Trp	ATP1A2	0.0189802	0.0155958	0	0.044116			0.0965712	0.0569801			0.0079889	0.00959785	Trp	Arg	FALSE		3	0	0	0	0	0	0	0	1	0	1	0	0	0	0	0	0	0	0	0	0	0	0	0	0	0	0	0	0	0	0	0	0	0	0	1	0	0	0	0	0	0	0	0	0	0	0	0	0	0	0	0	0	0	0	0	0	0	0	0	0	0	0	0	0	0	43.53	FALSE	FALSE	FALSE	388	0.019
CNPY1p.Arg43Ile	CNPY1	0.0189802	0.0155958	0	0.0445084			0.0965712	0.0569801			0.0079889	0.00959785	Ile	Arg	FALSE		3	0	0	0	0	0	0	0	1	0	1	0	0	0	0	0	0	0	0	0	0	0	0	0	0	0	0	0	0	0	0	0	0	0	0	1	0	0	0	0	0	0	0	0	0	0	0	0	0	0	0	0	0	0	0	0	0	0	0	0	0	0	0	0	0	0	42.95	FALSE	FALSE	FALSE	388	0.019
LEMD3p.Arg625Ter	LEMD3	0.0189802	0.0155958	0	0.0442438			0.0965712	0.0569801			0.0079889	0.00959785	Ter	Arg	FALSE		3	0	0	0	0	0	0	0	1	0	1	0	0	0	0	0	0	0	0	0	0	0	0	0	0	0	0	0	0	0	0	0	0	0	0	1	0	0	0	0	0	0	0	0	0	0	0	0	0	0	0	0	0	0	0	0	0	0	0	0	0	0	0	0	0	0	43.27	FALSE	FALSE	FALSE	388	0.019
PCDHGA12p.Arg5Ter	PCDHGA12	0.0189802	0.0155958	0	0.0445084			0.0965712	0.0569801			0.0079889	0.00959785	Ter	Arg	FALSE		3	0	0	0	0	0	0	0	1	0	1	0	0	0	0	0	0	0	0	0	0	0	0	0	0	0	0	0	0	0	0	0	0	0	0	1	0	0	0	0	0	0	0	0	0	0	0	0	0	0	0	0	0	0	0	0	0	0	0	0	0	0	0	0	0	0	42.71	FALSE	FALSE	FALSE	388	0.019
SORCS1p.Arg980Cys	SORCS1	0.0189802	0.0155958	0	0.044116			0.0965712	0.0569801			0.0079889	0.00959785	Cys	Arg	TRUE		3	0	0	0	0	0	0	0	1	0	1	0	0	0	0	0	0	0	0	0	0	0	0	0	0	0	0	0	0	0	0	0	0	0	0	1	0	0	0	0	0	0	0	0	0	0	0	0	0	0	0	0	0	0	0	0	0	0	0	0	0	0	0	0	0	0	43.78	FALSE	FALSE	FALSE	388	0.019
KCNK2p.Ser46Phe	KCNK2	0.0189719	0.0155958	0	0.0477026	0.134957	0.116279					0.0169898	0.0191957	Phe	Ser	FALSE		3	1	0	0	0	0	0	0	0	1	0	1	0	0	0	0	0	0	0	0	0	0	0	0	0	0	0	0	0	0	0	0	0	0	0	0	0	0	0	0	0	0	0	0	0	0	0	0	0	0	0	0	0	0	0	0	0	0	0	0	0	0	0	0	0	0	41.5	FALSE	FALSE	FALSE	387	0.019
SPEGp.Leu1429Phe	SPEG	0.0189719	0.0155958	0	0.0477026	0.134957	0.116279					0.0169898	0.0191957	Phe	Leu	FALSE		3	1	0	0	0	0	0	0	0	1	0	1	0	0	0	0	0	0	0	0	0	0	0	0	0	0	0	0	0	0	0	0	0	0	0	0	0	0	0	0	0	0	0	0	0	0	0	0	0	0	0	0	0	0	0	0	0	0	0	0	0	0	0	0	0	0	42.14	FALSE	FALSE	FALSE	387	0.019
HIST1H3Fp.Glu106Lys	HIST1H3F	0.0189719	0.0155958	0	0.0471567	0.134957	0.116279					0.0169898	0.0191957	Lys	Glu	TRUE		3	1	0	0	0	0	0	0	0	1	0	1	0	0	0	0	0	0	0	0	0	0	0	0	0	0	0	0	0	0	0	0	0	0	0	0	0	0	0	0	0	0	0	0	0	0	0	0	0	0	0	0	0	0	0	0	0	0	0	0	0	0	0	0	0	0	42.17	FALSE	FALSE	FALSE	387	0.019
PCLOp.Arg1613Gln	PCLO	0.0189719	0.0155958	0	0.0471567	0.134957	0.116279					0.0169898	0.0191957	Gln	Arg	FALSE		3	1	0	0	0	0	0	0	0	1	0	1	0	0	0	0	0	0	0	0	0	0	0	0	0	0	0	0	0	0	0	0	0	0	0	0	0	0	0	0	0	0	0	0	0	0	0	0	0	0	0	0	0	0	0	0	0	0	0	0	0	0	0	0	0	0	41.96	FALSE	FALSE	FALSE	387	0.019
RNASE4p.Arg130His	RNASE4	0.0189719	0.0155958	0	0.0477026	0.134957	0.116279					0.0169898	0.0191957	His	Arg	TRUE		3	1	0	0	0	0	0	0	0	1	0	1	0	0	0	0	0	0	0	0	0	0	0	0	0	0	0	0	0	0	0	0	0	0	0	0	0	0	0	0	0	0	0	0	0	0	0	0	0	0	0	0	0	0	0	0	0	0	0	0	0	0	0	0	0	0	42	FALSE	FALSE	FALSE	387	0.019
ATP1B4p.Glu64Lys	ATP1B4	0.0189697	0.0155958	0	0.0497236	0.134957	0.116279					0.0154314	0.00959785	Lys	Glu	TRUE		3	0	1	0	0	0	0	0	0	0	0	1	0	0	0	0	0	0	0	0	0	0	0	0	0	0	0	0	0	0	0	0	0	0	0	0	0	0	0	0	0	0	0	1	0	0	0	0	0	0	0	0	0	0	0	0	0	0	0	0	0	0	0	0	0	0	45.57	FALSE	FALSE	FALSE	387	0.019
MMS19p.Gly790Asp	MMS19	0.0189697	0.0155958	0	0.0486446	0.134957	0.116279					0.0154314	0.00959785	Asp	Gly	FALSE		3	0	1	0	0	0	0	0	0	0	0	1	0	0	0	0	0	0	0	0	0	0	0	0	0	0	0	0	0	0	0	0	0	0	0	0	0	0	0	0	0	0	0	1	0	0	0	0	0	0	0	0	0	0	0	0	0	0	0	0	0	0	0	0	0	0	45.7	FALSE	FALSE	FALSE	387	0.019
CD1Ep.Phe85Val	CD1E	0.0189692	0.0259929	0.00255429	0.0415818							0.0273438	0.0479893	Val	Phe	FALSE		5	0	0	1	0	0	0	0	0	0	0	0	0	0	0	0	4	0	0	0	0	0	0	0	0	0	0	0	0	0	0	0	0	0	0	0	0	0	0	0	0	0	0	0	0	0	0	0	0	0	0	0	0	0	0	0	0	0	0	0	0	0	0	0	0	0	77.44	FALSE	FALSE	FALSE	387	0.019
CDH11p.Lys357Thr	CDH11	0.0189692	0.0259929	0.00255429	0.0415818							0.0273438	0.0479893	Thr	Lys	TRUE	1	5	0	0	1	0	0	0	0	0	0	0	0	0	0	0	0	4	0	0	0	0	0	0	0	0	0	0	0	0	0	0	0	0	0	0	0	0	0	0	0	0	0	0	0	0	0	0	0	0	0	0	0	0	0	0	0	0	0	0	0	0	0	0	0	0	0	76.74	FALSE	FALSE	FALSE	387	0.019
FLRT2p.Ala550Val	FLRT2	0.0189692	0.0259929	0.00255429	0.0415818							0.0273438	0.0479893	Val	Ala	FALSE		5	0	0	1	0	0	0	0	0	0	0	0	0	0	0	0	4	0	0	0	0	0	0	0	0	0	0	0	0	0	0	0	0	0	0	0	0	0	0	0	0	0	0	0	0	0	0	0	0	0	0	0	0	0	0	0	0	0	0	0	0	0	0	0	0	0	77.27	FALSE	FALSE	FALSE	387	0.019
KRASp.Ala59Thr	KRAS	0.0189692	0.0259929	0.00255429	0.0415818							0.0273438	0.0479893	Thr	Ala	TRUE	1	5	0	0	1	0	0	0	0	0	0	0	0	0	0	0	0	4	0	0	0	0	0	0	0	0	0	0	0	0	0	0	0	0	0	0	0	0	0	0	0	0	0	0	0	0	0	0	0	0	0	0	0	0	0	0	0	0	0	0	0	0	0	0	0	0	0	78.44	TRUE	FALSE	FALSE	387	0.019
PGM5p.Thr442Met	PGM5	0.0189678	0.0207943	0.00107899	0.0465756			0.0525369	0.0569801			0.0191133	0.0191957	Met	Thr	FALSE		4	0	1	0	0	0	0	0	0	0	0	0	0	0	0	1	1	0	0	0	0	0	0	0	0	0	0	0	0	0	0	0	0	0	0	0	0	0	0	0	0	0	0	1	0	0	0	0	0	0	0	0	0	0	0	0	0	0	0	0	0	0	0	0	0	0	59.69	FALSE	FALSE	FALSE	387	0.019
CHRNB1p.Arg232His	CHRNB1	0.018965	0.0155958	0	0.0457781					0.169779	0.169779	0.0149949	0.0191957	His	Arg	TRUE		3	0	0	0	0	0	1	0	0	0	0	0	0	0	0	0	1	0	0	0	0	0	0	0	0	0	0	0	0	0	0	0	1	0	0	0	0	0	0	0	0	0	0	0	0	0	0	0	0	0	0	0	0	0	0	0	0	0	0	0	0	0	0	0	0	0	39.02	FALSE	FALSE	FALSE	387	0.019
GK2p.Ala33Val	GK2	0.018965	0.0155958	0	0.0457781					0.169779	0.169779	0.0149949	0.0191957	Val	Ala	FALSE		3	0	0	0	0	0	1	0	0	0	0	0	0	0	0	0	1	0	0	0	0	0	0	0	0	0	0	0	0	0	0	0	1	0	0	0	0	0	0	0	0	0	0	0	0	0	0	0	0	0	0	0	0	0	0	0	0	0	0	0	0	0	0	0	0	0	39.36	FALSE	FALSE	FALSE	387	0.019
KIAA1033p.Arg293Trp	KIAA1033	0.018965	0.0155958	0	0.0457781					0.169779	0.169779	0.0149949	0.0191957	Trp	Arg	FALSE		3	0	0	0	0	0	1	0	0	0	0	0	0	0	0	0	1	0	0	0	0	0	0	0	0	0	0	0	0	0	0	0	1	0	0	0	0	0	0	0	0	0	0	0	0	0	0	0	0	0	0	0	0	0	0	0	0	0	0	0	0	0	0	0	0	0	39.16	FALSE	FALSE	FALSE	387	0.019
LRRIQ1p.Lys1224Arg	LRRIQ1	0.018965	0.0155958	0	0.0439384					0.169779	0.169779	0.0149949	0.0191957	Arg	Lys	TRUE		3	0	0	0	0	0	1	0	0	0	0	0	0	0	0	0	1	0	0	0	0	0	0	0	0	0	0	0	0	0	0	0	1	0	0	0	0	0	0	0	0	0	0	0	0	0	0	0	0	0	0	0	0	0	0	0	0	0	0	0	0	0	0	0	0	0	39.78	FALSE	FALSE	FALSE	387	0.019
EXOC7p.Val706Met	EXOC7	0.0189635	0.0207943	0.00255429	0.0430395							0.0162979	0.0191957	Met	Val	FALSE		4	0	0	1	0	0	0	0	0	0	0	0	0	0	0	0	1	0	0	0	0	0	0	0	0	0	0	0	0	0	0	0	0	0	0	1	1	0	0	0	0	0	0	0	0	0	0	0	0	0	0	0	0	0	0	0	0	0	0	0	0	0	0	0	0	0	60.66	FALSE	FALSE	FALSE	387	0.019
TMEM200Ap.Arg56Trp	TMEM200A	0.0189528	0.0207943	0.00202748	0.0431131	0.269913	0.232558					0.00660455	0.0191957	Trp	Arg	FALSE		4	1	0	0	0	0	0	0	0	0	0	2	0	0	0	0	1	0	0	0	0	0	0	0	0	0	0	0	0	0	0	0	0	0	0	0	0	0	0	0	0	0	0	0	0	0	0	0	0	0	0	0	0	0	0	0	0	0	0	0	0	0	0	0	0	0	59.27	FALSE	FALSE	FALSE	387	0.019
ABCC10p.Arg570Trp	ABCC10	0.018952	0.0259929	0.00199702	0.0444624			0.0525369	0.0569801			0.0140673	0.00959785	Trp	Arg	FALSE		5	0	0	0	0	0	0	0	0	1	0	0	0	0	0	1	0	0	0	0	0	0	0	0	0	0	0	0	0	2	0	0	0	0	0	0	0	0	0	0	0	0	0	0	0	0	0	0	0	1	0	0	0	0	0	0	0	0	0	0	0	0	0	0	0	0	75.35	FALSE	FALSE	FALSE	387	0.019
EGFLAMp.Arg217Met	EGFLAM	0.0189493	0.0155958	0	0.0442668			0.0525369	0.0569801			0.0206421	0.0191957	Met	Arg	FALSE		3	0	0	1	0	0	0	0	0	0	0	0	0	0	0	1	0	0	0	0	0	0	0	0	0	0	0	0	0	0	0	0	0	0	0	0	0	0	0	0	0	0	0	0	0	0	0	0	0	0	1	0	0	0	0	0	0	0	0	0	0	0	0	0	0	0	43.27	FALSE	FALSE	FALSE	387	0.019
ARHGAP21p.Arg1214Ter	ARHGAP21	0.0189487	0.0155958	0	0.0470268			0.0525369	0.0569801			0.0206413	0.0191957	Ter	Arg	FALSE		3	0	0	0	0	1	0	0	0	0	0	0	0	1	0	1	0	0	0	0	0	0	0	0	0	0	0	0	0	0	0	0	0	0	0	0	0	0	0	0	0	0	0	0	0	0	0	0	0	0	0	0	0	0	0	0	0	0	0	0	0	0	0	0	0	0	46.47	FALSE	FALSE	FALSE	387	0.019
KNDC1p.Arg1708His	KNDC1	0.0189487	0.0155958	0	0.0454735			0.0525369	0.0569801			0.0206413	0.0191957	His	Arg	TRUE		3	0	0	0	0	1	0	0	0	0	0	0	0	1	0	1	0	0	0	0	0	0	0	0	0	0	0	0	0	0	0	0	0	0	0	0	0	0	0	0	0	0	0	0	0	0	0	0	0	0	0	0	0	0	0	0	0	0	0	0	0	0	0	0	0	0	46.79	FALSE	FALSE	FALSE	387	0.019
ABTB2p.Glu535Lys	ABTB2	0.0189442	0.0155958	0	0.0452003	0.134957	0.116279	0.0341219	0.0569801			0.0126159	0.00959785	Lys	Glu	TRUE		3	0	0	1	0	0	0	0	0	0	0	1	0	0	0	0	0	0	0	0	0	0	0	0	0	0	0	0	0	0	0	0	0	0	0	0	0	0	0	0	1	0	0	0	0	0	0	0	0	0	0	0	0	0	0	0	0	0	0	0	0	0	0	0	0	0	41.64	FALSE	FALSE	FALSE	387	0.019
ARGFXp.Arg130Gln	ARGFX	0.0189442	0.0155958	0	0.0452003	0.134957	0.116279	0.0341219	0.0569801			0.0126159	0.00959785	Gln	Arg	FALSE		3	0	0	1	0	0	0	0	0	0	0	1	0	0	0	0	0	0	0	0	0	0	0	0	0	0	0	0	0	0	0	0	0	0	0	0	0	0	0	0	1	0	0	0	0	0	0	0	0	0	0	0	0	0	0	0	0	0	0	0	0	0	0	0	0	0	40.84	FALSE	FALSE	FALSE	387	0.019
CDH6p.Ala602Thr	CDH6	0.0189442	0.0155958	0	0.0452003	0.134957	0.116279	0.0341219	0.0569801			0.0126159	0.00959785	Thr	Ala	TRUE		3	0	0	1	0	0	0	0	0	0	0	1	0	0	0	0	0	0	0	0	0	0	0	0	0	0	0	0	0	0	0	0	0	0	0	0	0	0	0	0	1	0	0	0	0	0	0	0	0	0	0	0	0	0	0	0	0	0	0	0	0	0	0	0	0	0	40.94	FALSE	FALSE	FALSE	387	0.019
CHST4p.Arg289Gln	CHST4	0.0189442	0.0155958	0	0.0465141	0.134957	0.116279	0.0341219	0.0569801			0.0126159	0.00959785	Gln	Arg	FALSE		3	0	0	1	0	0	0	0	0	0	0	1	0	0	0	0	0	0	0	0	0	0	0	0	0	0	0	0	0	0	0	0	0	0	0	0	0	0	0	0	1	0	0	0	0	0	0	0	0	0	0	0	0	0	0	0	0	0	0	0	0	0	0	0	0	0	40.53	FALSE	FALSE	FALSE	387	0.019
CSNK1A1Lp.Arg200Cys	CSNK1A1L	0.0189442	0.0155958	0	0.0452003	0.134957	0.116279	0.0341219	0.0569801			0.0126159	0.00959785	Cys	Arg	TRUE		3	0	0	1	0	0	0	0	0	0	0	1	0	0	0	0	0	0	0	0	0	0	0	0	0	0	0	0	0	0	0	0	0	0	0	0	0	0	0	0	1	0	0	0	0	0	0	0	0	0	0	0	0	0	0	0	0	0	0	0	0	0	0	0	0	0	41.25	FALSE	FALSE	FALSE	387	0.019
DHX38p.Asp67Asn	DHX38	0.0189442	0.0155958	0	0.0452003	0.134957	0.116279	0.0341219	0.0569801			0.0126159	0.00959785	Asn	Asp	FALSE		3	0	0	1	0	0	0	0	0	0	0	1	0	0	0	0	0	0	0	0	0	0	0	0	0	0	0	0	0	0	0	0	0	0	0	0	0	0	0	0	1	0	0	0	0	0	0	0	0	0	0	0	0	0	0	0	0	0	0	0	0	0	0	0	0	0	40.91	FALSE	FALSE	FALSE	387	0.019
FCGRTp.Arg234Trp	FCGRT	0.0189442	0.0155958	0	0.0452003	0.134957	0.116279	0.0341219	0.0569801			0.0126159	0.00959785	Trp	Arg	FALSE		3	0	0	1	0	0	0	0	0	0	0	1	0	0	0	0	0	0	0	0	0	0	0	0	0	0	0	0	0	0	0	0	0	0	0	0	0	0	0	0	1	0	0	0	0	0	0	0	0	0	0	0	0	0	0	0	0	0	0	0	0	0	0	0	0	0	40.04	FALSE	FALSE	FALSE	387	0.019
GPR12p.Glu185Lys	GPR12	0.0189442	0.0155958	0	0.0450739	0.134957	0.116279	0.0341219	0.0569801			0.0126159	0.00959785	Lys	Glu	TRUE		3	0	0	1	0	0	0	0	0	0	0	1	0	0	0	0	0	0	0	0	0	0	0	0	0	0	0	0	0	0	0	0	0	0	0	0	0	0	0	0	1	0	0	0	0	0	0	0	0	0	0	0	0	0	0	0	0	0	0	0	0	0	0	0	0	0	40.48	FALSE	FALSE	FALSE	387	0.019
HTR2Cp.Glu197Lys	HTR2C	0.0189442	0.0155958	0	0.0452003	0.134957	0.116279	0.0341219	0.0569801			0.0126159	0.00959785	Lys	Glu	TRUE		3	0	0	1	0	0	0	0	0	0	0	1	0	0	0	0	0	0	0	0	0	0	0	0	0	0	0	0	0	0	0	0	0	0	0	0	0	0	0	0	1	0	0	0	0	0	0	0	0	0	0	0	0	0	0	0	0	0	0	0	0	0	0	0	0	0	40.31	FALSE	FALSE	FALSE	387	0.019
IQSEC3p.Glu966Lys	IQSEC3	0.0189442	0.0155958	0	0.0450739	0.134957	0.116279	0.0341219	0.0569801			0.0126159	0.00959785	Lys	Glu	TRUE		3	0	0	1	0	0	0	0	0	0	0	1	0	0	0	0	0	0	0	0	0	0	0	0	0	0	0	0	0	0	0	0	0	0	0	0	0	0	0	0	1	0	0	0	0	0	0	0	0	0	0	0	0	0	0	0	0	0	0	0	0	0	0	0	0	0	42.08	FALSE	FALSE	FALSE	387	0.019
LEPRp.Arg97Ile	LEPR	0.0189442	0.0155958	0	0.0437602	0.134957	0.116279	0.0341219	0.0569801			0.0126159	0.00959785	Ile	Arg	FALSE		3	0	0	1	0	0	0	0	0	0	0	1	0	0	0	0	0	0	0	0	0	0	0	0	0	0	0	0	0	0	0	0	0	0	0	0	0	0	0	0	1	0	0	0	0	0	0	0	0	0	0	0	0	0	0	0	0	0	0	0	0	0	0	0	0	0	41.02	FALSE	FALSE	FALSE	387	0.019
MSR1p.Pro302Leu	MSR1	0.0189442	0.0155958	0	0.0452003	0.134957	0.116279	0.0341219	0.0569801			0.0126159	0.00959785	Leu	Pro	FALSE		3	0	0	1	0	0	0	0	0	0	0	1	0	0	0	0	0	0	0	0	0	0	0	0	0	0	0	0	0	0	0	0	0	0	0	0	0	0	0	0	1	0	0	0	0	0	0	0	0	0	0	0	0	0	0	0	0	0	0	0	0	0	0	0	0	0	41.5	FALSE	FALSE	FALSE	387	0.019
PCDHGA8p.Glu670Lys	PCDHGA8	0.0189442	0.0155958	0	0.0450739	0.134957	0.116279	0.0341219	0.0569801			0.0126159	0.00959785	Lys	Glu	TRUE		3	0	0	1	0	0	0	0	0	0	0	1	0	0	0	0	0	0	0	0	0	0	0	0	0	0	0	0	0	0	0	0	0	0	0	0	0	0	0	0	1	0	0	0	0	0	0	0	0	0	0	0	0	0	0	0	0	0	0	0	0	0	0	0	0	0	41.38	FALSE	FALSE	FALSE	387	0.019
PRDM16p.Gly690Arg	PRDM16	0.0189442	0.0155958	0	0.0450739	0.134957	0.116279	0.0341219	0.0569801			0.0126159	0.00959785	Arg	Gly	TRUE	1	3	0	0	1	0	0	0	0	0	0	0	1	0	0	0	0	0	0	0	0	0	0	0	0	0	0	0	0	0	0	0	0	0	0	0	0	0	0	0	0	1	0	0	0	0	0	0	0	0	0	0	0	0	0	0	0	0	0	0	0	0	0	0	0	0	0	42	FALSE	FALSE	FALSE	387	0.019
PRRC2Bp.Arg540Gln	PRRC2B	0.0189442	0.0155958	0	0.0450739	0.134957	0.116279	0.0341219	0.0569801			0.0126159	0.00959785	Gln	Arg	FALSE		3	0	0	1	0	0	0	0	0	0	0	1	0	0	0	0	0	0	0	0	0	0	0	0	0	0	0	0	0	0	0	0	0	0	0	0	0	0	0	0	1	0	0	0	0	0	0	0	0	0	0	0	0	0	0	0	0	0	0	0	0	0	0	0	0	0	40.71	FALSE	FALSE	FALSE	387	0.019
RIMS1p.Arg290Gln	RIMS1	0.0189442	0.0155958	0	0.0452003	0.134957	0.116279	0.0341219	0.0569801			0.0126159	0.00959785	Gln	Arg	FALSE		3	0	0	1	0	0	0	0	0	0	0	1	0	0	0	0	0	0	0	0	0	0	0	0	0	0	0	0	0	0	0	0	0	0	0	0	0	0	0	0	1	0	0	0	0	0	0	0	0	0	0	0	0	0	0	0	0	0	0	0	0	0	0	0	0	0	40.45	FALSE	FALSE	FALSE	387	0.019
SERPINB7p.Ala46Thr	SERPINB7	0.0189442	0.0155958	0	0.0450739	0.134957	0.116279	0.0341219	0.0569801			0.0126159	0.00959785	Thr	Ala	TRUE		3	0	0	1	0	0	0	0	0	0	0	1	0	0	0	0	0	0	0	0	0	0	0	0	0	0	0	0	0	0	0	0	0	0	0	0	0	0	0	0	1	0	0	0	0	0	0	0	0	0	0	0	0	0	0	0	0	0	0	0	0	0	0	0	0	0	40.7	FALSE	FALSE	FALSE	387	0.019
SLC26A6p.Ser755Leu	SLC26A6	0.0189442	0.0155958	0	0.0452003	0.134957	0.116279	0.0341219	0.0569801			0.0126159	0.00959785	Leu	Ser	FALSE		3	0	0	1	0	0	0	0	0	0	0	1	0	0	0	0	0	0	0	0	0	0	0	0	0	0	0	0	0	0	0	0	0	0	0	0	0	0	0	0	1	0	0	0	0	0	0	0	0	0	0	0	0	0	0	0	0	0	0	0	0	0	0	0	0	0	40.49	FALSE	FALSE	FALSE	387	0.019
THSD7Ap.Arg1312Ter	THSD7A	0.0189442	0.0155958	0	0.0450739	0.134957	0.116279	0.0341219	0.0569801			0.0126159	0.00959785	Ter	Arg	FALSE		3	0	0	1	0	0	0	0	0	0	0	1	0	0	0	0	0	0	0	0	0	0	0	0	0	0	0	0	0	0	0	0	0	0	0	0	0	0	0	0	1	0	0	0	0	0	0	0	0	0	0	0	0	0	0	0	0	0	0	0	0	0	0	0	0	0	41	FALSE	FALSE	FALSE	387	0.019
TRPM3p.Arg157Ter	TRPM3	0.0189442	0.0155958	0	0.0452003	0.134957	0.116279	0.0341219	0.0569801			0.0126159	0.00959785	Ter	Arg	FALSE		3	0	0	1	0	0	0	0	0	0	0	1	0	0	0	0	0	0	0	0	0	0	0	0	0	0	0	0	0	0	0	0	0	0	0	0	0	0	0	0	1	0	0	0	0	0	0	0	0	0	0	0	0	0	0	0	0	0	0	0	0	0	0	0	0	0	41.01	FALSE	FALSE	FALSE	387	0.019
VPS13Cp.Glu1100Lys	VPS13C	0.0189442	0.0155958	0	0.0454683	0.134957	0.116279	0.0341219	0.0569801			0.0126159	0.00959785	Lys	Glu	TRUE		3	0	0	1	0	0	0	0	0	0	0	1	0	0	0	0	0	0	0	0	0	0	0	0	0	0	0	0	0	0	0	0	0	0	0	0	0	0	0	0	1	0	0	0	0	0	0	0	0	0	0	0	0	0	0	0	0	0	0	0	0	0	0	0	0	0	40.72	FALSE	FALSE	FALSE	387	0.019
ZMYM1p.Arg603Gln	ZMYM1	0.0189442	0.0155958	0	0.0452003	0.134957	0.116279	0.0341219	0.0569801			0.0126159	0.00959785	Gln	Arg	FALSE		3	0	0	1	0	0	0	0	0	0	0	1	0	0	0	0	0	0	0	0	0	0	0	0	0	0	0	0	0	0	0	0	0	0	0	0	0	0	0	0	1	0	0	0	0	0	0	0	0	0	0	0	0	0	0	0	0	0	0	0	0	0	0	0	0	0	40.42	FALSE	FALSE	FALSE	387	0.019
ABCB1p.Arg749Ter	ABCB1	0.0189427	0.0155958	0	0.0465486			0.0525369	0.0569801			0.0206326	0.0191957	Ter	Arg	FALSE		3	0	1	0	0	0	0	0	0	0	0	0	0	0	0	1	0	0	0	0	0	0	0	1	0	0	0	0	0	0	0	0	0	0	0	0	0	0	0	0	0	0	0	0	0	0	0	0	0	0	0	0	0	0	0	0	0	0	0	0	0	0	0	0	0	0	47.66	FALSE	FALSE	FALSE	387	0.019
NF2p.Ser288Ter	NF2	0.0189427	0.0155958	0	0.0471441			0.0525369	0.0569801			0.0206326	0.0191957	Ter	Ser	FALSE	1	3	0	1	0	0	0	0	0	0	0	0	0	0	0	0	1	0	0	0	0	0	0	0	1	0	0	0	0	0	0	0	0	0	0	0	0	0	0	0	0	0	0	0	0	0	0	0	0	0	0	0	0	0	0	0	0	0	0	0	0	0	0	0	0	0	0	47.09	FALSE	FALSE	FALSE	387	0.019
SLC8A1p.Ala537Thr	SLC8A1	0.0189427	0.0155958	0	0.046429			0.0525369	0.0569801			0.0206326	0.0191957	Thr	Ala	TRUE		3	0	1	0	0	0	0	0	0	0	0	0	0	0	0	1	0	0	0	0	0	0	0	1	0	0	0	0	0	0	0	0	0	0	0	0	0	0	0	0	0	0	0	0	0	0	0	0	0	0	0	0	0	0	0	0	0	0	0	0	0	0	0	0	0	0	47.78	FALSE	FALSE	FALSE	387	0.019
TCN1p.Arg106His	TCN1	0.0189427	0.0155958	0	0.046429			0.0525369	0.0569801			0.0206326	0.0191957	His	Arg	TRUE		3	0	1	0	0	0	0	0	0	0	0	0	0	0	0	1	0	0	0	0	0	0	0	1	0	0	0	0	0	0	0	0	0	0	0	0	0	0	0	0	0	0	0	0	0	0	0	0	0	0	0	0	0	0	0	0	0	0	0	0	0	0	0	0	0	0	47.97	FALSE	FALSE	FALSE	387	0.019
MTIF2p.Arg493Gln	MTIF2	0.0189423	0.0207943	0.00255429	0.0431234			0.0866588	0.11396			0.0162979	0.0191957	Gln	Arg	FALSE		4	0	0	1	0	0	0	0	0	0	0	0	0	0	0	1	1	0	0	0	0	0	0	0	0	0	0	0	0	0	0	0	0	0	0	0	0	0	0	0	1	0	0	0	0	0	0	0	0	0	0	0	0	0	0	0	0	0	0	0	0	0	0	0	0	0	61.19	FALSE	FALSE	FALSE	387	0.019
OR5AC2p.Ala245Thr	OR5AC2	0.0189423	0.0207943	0.00255429	0.0432095			0.0866588	0.11396			0.0162979	0.0191957	Thr	Ala	TRUE		4	0	0	1	0	0	0	0	0	0	0	0	0	0	0	1	1	0	0	0	0	0	0	0	0	0	0	0	0	0	0	0	0	0	0	0	0	0	0	0	1	0	0	0	0	0	0	0	0	0	0	0	0	0	0	0	0	0	0	0	0	0	0	0	0	0	60.84	FALSE	FALSE	FALSE	387	0.019
DLGAP2p.Arg429Cys	DLGAP2	0.0189414	0.0155958	0	0.0476417	0.134957	0.116279					0.0140673	0.00959785	Cys	Arg	TRUE		3	0	0	0	0	0	0	0	0	1	0	1	0	0	0	0	0	0	0	0	0	0	0	0	0	0	0	0	0	1	0	0	0	0	0	0	0	0	0	0	0	0	0	0	0	0	0	0	0	0	0	0	0	0	0	0	0	0	0	0	0	0	0	0	0	0	42.03	FALSE	FALSE	FALSE	387	0.019
FOLH1p.Arg181Gln	FOLH1	0.0189414	0.0155958	0	0.046221	0.134957	0.116279					0.0140673	0.00959785	Gln	Arg	FALSE		3	0	0	0	0	0	0	0	0	1	0	1	0	0	0	0	0	0	0	0	0	0	0	0	0	0	0	0	0	1	0	0	0	0	0	0	0	0	0	0	0	0	0	0	0	0	0	0	0	0	0	0	0	0	0	0	0	0	0	0	0	0	0	0	0	0	42.36	FALSE	FALSE	FALSE	387	0.019
GRID2p.Arg147Cys	GRID2	0.0189414	0.0155958	0	0.046221	0.134957	0.116279					0.0140673	0.00959785	Cys	Arg	TRUE		3	0	0	0	0	0	0	0	0	1	0	1	0	0	0	0	0	0	0	0	0	0	0	0	0	0	0	0	0	1	0	0	0	0	0	0	0	0	0	0	0	0	0	0	0	0	0	0	0	0	0	0	0	0	0	0	0	0	0	0	0	0	0	0	0	0	42.34	FALSE	FALSE	FALSE	387	0.019
KDM5Bp.Arg570Gln	KDM5B	0.0189414	0.0155958	0	0.0470653	0.134957	0.116279					0.0140673	0.00959785	Gln	Arg	FALSE		3	0	0	0	0	0	0	0	0	1	0	1	0	0	0	0	0	0	0	0	0	0	0	0	0	0	0	0	0	1	0	0	0	0	0	0	0	0	0	0	0	0	0	0	0	0	0	0	0	0	0	0	0	0	0	0	0	0	0	0	0	0	0	0	0	0	41.72	FALSE	FALSE	FALSE	387	0.019
KIF16Bp.Arg350Cys	KIF16B	0.0189414	0.0155958	0	0.046221	0.134957	0.116279					0.0140673	0.00959785	Cys	Arg	TRUE		3	0	0	0	0	0	0	0	0	1	0	1	0	0	0	0	0	0	0	0	0	0	0	0	0	0	0	0	0	1	0	0	0	0	0	0	0	0	0	0	0	0	0	0	0	0	0	0	0	0	0	0	0	0	0	0	0	0	0	0	0	0	0	0	0	0	42.26	FALSE	FALSE	FALSE	387	0.019
MCF2L2p.Arg192Cys	MCF2L2	0.0189414	0.0155958	0	0.046221	0.134957	0.116279					0.0140673	0.00959785	Cys	Arg	TRUE		3	0	0	0	0	0	0	0	0	1	0	1	0	0	0	0	0	0	0	0	0	0	0	0	0	0	0	0	0	1	0	0	0	0	0	0	0	0	0	0	0	0	0	0	0	0	0	0	0	0	0	0	0	0	0	0	0	0	0	0	0	0	0	0	0	0	41.64	FALSE	FALSE	FALSE	387	0.019
NTN4p.Arg561Ter	NTN4	0.0189414	0.0155958	0	0.0456446	0.134957	0.116279					0.0140673	0.00959785	Ter	Arg	FALSE		3	0	0	0	0	0	0	0	0	1	0	1	0	0	0	0	0	0	0	0	0	0	0	0	0	0	0	0	0	1	0	0	0	0	0	0	0	0	0	0	0	0	0	0	0	0	0	0	0	0	0	0	0	0	0	0	0	0	0	0	0	0	0	0	0	0	43.05	FALSE	FALSE	FALSE	387	0.019
RORCp.Arg228Gln	RORC	0.0189414	0.0155958	0	0.0470653	0.134957	0.116279					0.0140673	0.00959785	Gln	Arg	FALSE		3	0	0	0	0	0	0	0	0	1	0	1	0	0	0	0	0	0	0	0	0	0	0	0	0	0	0	0	0	1	0	0	0	0	0	0	0	0	0	0	0	0	0	0	0	0	0	0	0	0	0	0	0	0	0	0	0	0	0	0	0	0	0	0	0	0	41.24	FALSE	FALSE	FALSE	387	0.019
SH3BP5Lp.Ser358Leu	SH3BP5L	0.0189414	0.0155958	0	0.0462277	0.134957	0.116279					0.0140673	0.00959785	Leu	Ser	FALSE		3	0	0	0	0	0	0	0	0	1	0	1	0	0	0	0	0	0	0	0	0	0	0	0	0	0	0	0	0	1	0	0	0	0	0	0	0	0	0	0	0	0	0	0	0	0	0	0	0	0	0	0	0	0	0	0	0	0	0	0	0	0	0	0	0	0	41.51	FALSE	FALSE	FALSE	387	0.019
ST6GAL2p.Pro53Ser	ST6GAL2	0.0189414	0.0155958	0	0.046221	0.134957	0.116279					0.0140673	0.00959785	Ser	Pro	TRUE		3	0	0	0	0	0	0	0	0	1	0	1	0	0	0	0	0	0	0	0	0	0	0	0	0	0	0	0	0	1	0	0	0	0	0	0	0	0	0	0	0	0	0	0	0	0	0	0	0	0	0	0	0	0	0	0	0	0	0	0	0	0	0	0	0	0	41.11	FALSE	FALSE	FALSE	387	0.019
TRBV20-1p.Glu77Lys	TRBV20-1	0.0189414	0.0155958	0	0.046221	0.134957	0.116279					0.0140673	0.00959785	Lys	Glu	TRUE		3	0	0	0	0	0	0	0	0	1	0	1	0	0	0	0	0	0	0	0	0	0	0	0	0	0	0	0	0	1	0	0	0	0	0	0	0	0	0	0	0	0	0	0	0	0	0	0	0	0	0	0	0	0	0	0	0	0	0	0	0	0	0	0	0	0	42.17	FALSE	FALSE	FALSE	387	0.019
UHRF1BP1p.Arg733Cys	UHRF1BP1	0.0189414	0.0155958	0	0.046221	0.134957	0.116279					0.0140673	0.00959785	Cys	Arg	TRUE		3	0	0	0	0	0	0	0	0	1	0	1	0	0	0	0	0	0	0	0	0	0	0	0	0	0	0	0	0	1	0	0	0	0	0	0	0	0	0	0	0	0	0	0	0	0	0	0	0	0	0	0	0	0	0	0	0	0	0	0	0	0	0	0	0	0	41.45	FALSE	FALSE	FALSE	387	0.019
ZNF804Bp.Pro998Ser	ZNF804B	0.0189414	0.0155958	0	0.046221	0.134957	0.116279					0.0140673	0.00959785	Ser	Pro	TRUE		3	0	0	0	0	0	0	0	0	1	0	1	0	0	0	0	0	0	0	0	0	0	0	0	0	0	0	0	0	1	0	0	0	0	0	0	0	0	0	0	0	0	0	0	0	0	0	0	0	0	0	0	0	0	0	0	0	0	0	0	0	0	0	0	0	0	41.74	FALSE	FALSE	FALSE	387	0.019
RPS6KB2p.Arg193Trp	RPS6KB2	0.0189405	0.0155958	0	0.0499324	0.0229205	0.116279					0.0079889	0.00959785	Trp	Arg	FALSE		3	0	0	0	0	0	0	1	1	0	0	0	0	0	0	0	0	0	0	0	0	0	0	0	0	1	0	0	0	0	0	0	0	0	0	0	0	0	0	0	0	0	0	0	0	0	0	0	0	0	0	0	0	0	0	0	0	0	0	0	0	0	0	0	0	0	46.46	FALSE	FALSE	FALSE	387	0.019
FAM208Bp.Arg208His	FAM208B	0.0189404	0.0155958	0	0.0464434					0.169779	0.169779	0.0126159	0.00959785	His	Arg	TRUE		3	0	0	1	0	0	1	0	0	0	0	0	0	0	1	0	0	0	0	0	0	0	0	0	0	0	0	0	0	0	0	0	0	0	0	0	0	0	0	0	0	0	0	0	0	0	0	0	0	0	0	0	0	0	0	0	0	0	0	0	0	0	0	0	0	0	40.58	FALSE	FALSE	FALSE	387	0.019
OR5M1p.Ala106Thr	OR5M1	0.0189343	0.0207943	0.00107899	0.0456566							0.0257381	0.0287936	Thr	Ala	TRUE		4	0	0	0	0	0	0	0	1	1	0	0	0	0	0	0	1	0	0	0	0	0	0	0	0	0	0	0	0	0	0	0	0	0	0	0	0	0	0	0	0	0	0	1	0	0	0	0	0	0	0	0	0	0	0	0	0	0	0	0	0	0	0	0	0	0	60.45	FALSE	FALSE	FALSE	387	0.019
DNERp.Asp720Tyr	DNER	0.0189323	0.0155958	0	0.0434068							0.0272907	0.0287936	Tyr	Asp	TRUE		3	0	0	0	0	0	0	0	2	0	0	0	0	0	0	0	0	0	0	0	0	0	0	0	0	0	0	0	0	0	0	0	1	0	0	0	0	0	0	0	0	0	0	0	0	0	0	0	0	0	0	0	0	0	0	0	0	0	0	0	0	0	0	0	0	0	39.97	FALSE	FALSE	FALSE	387	0.019
DSG1p.Arg386His	DSG1	0.0189323	0.0155958	0	0.0434068							0.0272907	0.0287936	His	Arg	TRUE		3	0	0	0	0	0	0	0	2	0	0	0	0	0	0	0	0	0	0	0	0	0	0	0	0	0	0	0	0	0	0	0	1	0	0	0	0	0	0	0	0	0	0	0	0	0	0	0	0	0	0	0	0	0	0	0	0	0	0	0	0	0	0	0	0	0	39.92	FALSE	FALSE	FALSE	387	0.019
EEF2p.Arg409Trp	EEF2	0.0189323	0.0155958	0	0.0434068							0.0272907	0.0287936	Trp	Arg	FALSE		3	0	0	0	0	0	0	0	2	0	0	0	0	0	0	0	0	0	0	0	0	0	0	0	0	0	0	0	0	0	0	0	1	0	0	0	0	0	0	0	0	0	0	0	0	0	0	0	0	0	0	0	0	0	0	0	0	0	0	0	0	0	0	0	0	0	39.84	FALSE	FALSE	FALSE	387	0.019
FAM178Ap.Arg169Gln	FAM178A	0.0189323	0.0155958	0	0.0434068							0.0272907	0.0287936	Gln	Arg	FALSE		3	0	0	0	0	0	0	0	2	0	0	0	0	0	0	0	0	0	0	0	0	0	0	0	0	0	0	0	0	0	0	0	1	0	0	0	0	0	0	0	0	0	0	0	0	0	0	0	0	0	0	0	0	0	0	0	0	0	0	0	0	0	0	0	0	0	39.71	FALSE	FALSE	FALSE	387	0.019
HAPLN4p.Glu144Lys	HAPLN4	0.0189323	0.0155958	0	0.0434068							0.0272907	0.0287936	Lys	Glu	TRUE		3	0	0	0	0	0	0	0	2	0	0	0	0	0	0	0	0	0	0	0	0	0	0	0	0	0	0	0	0	0	0	0	1	0	0	0	0	0	0	0	0	0	0	0	0	0	0	0	0	0	0	0	0	0	0	0	0	0	0	0	0	0	0	0	0	0	39.56	FALSE	FALSE	FALSE	387	0.019
KLC1p.Gly552Asp	KLC1	0.0189323	0.0155958	0	0.0434068							0.0272907	0.0287936	Asp	Gly	FALSE		3	0	0	0	0	0	0	0	2	0	0	0	0	0	0	0	0	0	0	0	0	0	0	0	0	0	0	0	0	0	0	0	1	0	0	0	0	0	0	0	0	0	0	0	0	0	0	0	0	0	0	0	0	0	0	0	0	0	0	0	0	0	0	0	0	0	39.56	FALSE	FALSE	FALSE	387	0.019
MAP3K7p.Gly433Arg	MAP3K7	0.0189323	0.0155958	0	0.0434068							0.0272907	0.0287936	Arg	Gly	TRUE		3	0	0	0	0	0	0	0	2	0	0	0	0	0	0	0	0	0	0	0	0	0	0	0	0	0	0	0	0	0	0	0	1	0	0	0	0	0	0	0	0	0	0	0	0	0	0	0	0	0	0	0	0	0	0	0	0	0	0	0	0	0	0	0	0	0	40.92	FALSE	FALSE	FALSE	387	0.019
MRGPRX3p.Val216Met	MRGPRX3	0.0189323	0.0155958	0	0.0434068							0.0272907	0.0287936	Met	Val	FALSE		3	0	0	0	0	0	0	0	2	0	0	0	0	0	0	0	0	0	0	0	0	0	0	0	0	0	0	0	0	0	0	0	1	0	0	0	0	0	0	0	0	0	0	0	0	0	0	0	0	0	0	0	0	0	0	0	0	0	0	0	0	0	0	0	0	0	40.15	FALSE	FALSE	FALSE	387	0.019
NAA16p.Arg134Gln	NAA16	0.0189323	0.0155958	0	0.0434068							0.0272907	0.0287936	Gln	Arg	FALSE		3	0	0	0	0	0	0	0	2	0	0	0	0	0	0	0	0	0	0	0	0	0	0	0	0	0	0	0	0	0	0	0	1	0	0	0	0	0	0	0	0	0	0	0	0	0	0	0	0	0	0	0	0	0	0	0	0	0	0	0	0	0	0	0	0	0	39.57	FALSE	FALSE	FALSE	387	0.019
PRAMEF11p.Arg228Cys	PRAMEF11	0.0189323	0.0155958	0	0.0434068							0.0272907	0.0287936	Cys	Arg	TRUE		3	0	0	0	0	0	0	0	2	0	0	0	0	0	0	0	0	0	0	0	0	0	0	0	0	0	0	0	0	0	0	0	1	0	0	0	0	0	0	0	0	0	0	0	0	0	0	0	0	0	0	0	0	0	0	0	0	0	0	0	0	0	0	0	0	0	40.81	FALSE	FALSE	FALSE	387	0.019
RCN3p.Arg296Trp	RCN3	0.0189323	0.0155958	0	0.0434068							0.0272907	0.0287936	Trp	Arg	FALSE		3	0	0	0	0	0	0	0	2	0	0	0	0	0	0	0	0	0	0	0	0	0	0	0	0	0	0	0	0	0	0	0	1	0	0	0	0	0	0	0	0	0	0	0	0	0	0	0	0	0	0	0	0	0	0	0	0	0	0	0	0	0	0	0	0	0	40.08	FALSE	FALSE	FALSE	387	0.019
SERPINB6p.Thr257Met	SERPINB6	0.0189323	0.0155958	0	0.0434068							0.0272907	0.0287936	Met	Thr	FALSE		3	0	0	0	0	0	0	0	2	0	0	0	0	0	0	0	0	0	0	0	0	0	0	0	0	0	0	0	0	0	0	0	1	0	0	0	0	0	0	0	0	0	0	0	0	0	0	0	0	0	0	0	0	0	0	0	0	0	0	0	0	0	0	0	0	0	39.92	FALSE	FALSE	FALSE	387	0.019
SLC22A1p.Ala80Thr	SLC22A1	0.0189323	0.0155958	0	0.0434068							0.0272907	0.0287936	Thr	Ala	TRUE		3	0	0	0	0	0	0	0	2	0	0	0	0	0	0	0	0	0	0	0	0	0	0	0	0	0	0	0	0	0	0	0	1	0	0	0	0	0	0	0	0	0	0	0	0	0	0	0	0	0	0	0	0	0	0	0	0	0	0	0	0	0	0	0	0	0	39.52	FALSE	FALSE	FALSE	387	0.019
TCF12p.Arg611Cys	TCF12	0.0189323	0.0155958	0	0.0434068							0.0272907	0.0287936	Cys	Arg	TRUE	1	3	0	0	0	0	0	0	0	2	0	0	0	0	0	0	0	0	0	0	0	0	0	0	0	0	0	0	0	0	0	0	0	1	0	0	0	0	0	0	0	0	0	0	0	0	0	0	0	0	0	0	0	0	0	0	0	0	0	0	0	0	0	0	0	0	0	39.75	FALSE	FALSE	FALSE	387	0.019
ZIC4p.Arg67Gln	ZIC4	0.0189323	0.0155958	0	0.0434068							0.0272907	0.0287936	Gln	Arg	FALSE		3	0	0	0	0	0	0	0	2	0	0	0	0	0	0	0	0	0	0	0	0	0	0	0	0	0	0	0	0	0	0	0	1	0	0	0	0	0	0	0	0	0	0	0	0	0	0	0	0	0	0	0	0	0	0	0	0	0	0	0	0	0	0	0	0	0	40.21	FALSE	FALSE	FALSE	387	0.019
ZNF285p.Arg523Gln	ZNF285	0.0189323	0.0155958	0	0.0434068							0.0272907	0.0287936	Gln	Arg	FALSE		3	0	0	0	0	0	0	0	2	0	0	0	0	0	0	0	0	0	0	0	0	0	0	0	0	0	0	0	0	0	0	0	1	0	0	0	0	0	0	0	0	0	0	0	0	0	0	0	0	0	0	0	0	0	0	0	0	0	0	0	0	0	0	0	0	0	39.69	FALSE	FALSE	FALSE	387	0.019
ZSWIM5p.Thr594Ile	ZSWIM5	0.0189323	0.0155958	0	0.0434068							0.0272907	0.0287936	Ile	Thr	FALSE		3	0	0	0	0	0	0	0	2	0	0	0	0	0	0	0	0	0	0	0	0	0	0	0	0	0	0	0	0	0	0	0	1	0	0	0	0	0	0	0	0	0	0	0	0	0	0	0	0	0	0	0	0	0	0	0	0	0	0	0	0	0	0	0	0	0	39.08	FALSE	FALSE	FALSE	387	0.019
LOXHD1p.Arg407Cys	LOXHD1	0.0189306	0.0207943	0.00360825	0.0409474	0.134957	0.116279					0.0169304	0.0287936	Cys	Arg	TRUE		4	0	0	0	0	0	0	0	0	0	0	1	0	2	0	0	0	0	0	0	0	0	0	1	0	0	0	0	0	0	0	0	0	0	0	0	0	0	0	0	0	0	0	0	0	0	0	0	0	0	0	0	0	0	0	0	0	0	0	0	0	0	0	0	0	0	60.37	FALSE	FALSE	FALSE	387	0.019
CXCR4p.Arg334Ter	CXCR4	0.0189265	0.0207943	0.00162569	0.0435984			0.0341219	0.0569801			0.0206048	0.0191957	Ter	Arg	FALSE	1	4	0	0	1	0	0	0	0	1	0	0	0	0	0	1	0	0	0	0	0	0	0	0	0	0	0	0	0	0	0	0	0	0	0	0	0	0	0	0	0	1	0	0	0	0	0	0	0	0	0	0	0	0	0	0	0	0	0	0	0	0	0	0	0	0	0	61.65	FALSE	FALSE	FALSE	386	0.019
OR2J2p.Lys4Ter	OR2J2	0.0189263	0.0103972	0	0.0555127									Ter	Lys	FALSE		2	0	0	0	1	0	0	0	0	0	0	0	0	0	0	0	0	0	0	0	0	0	0	0	0	0	0	0	0	0	0	0	0	0	0	0	0	0	0	0	0	0	0	0	1	0	0	0	0	0	0	0	0	0	0	0	0	0	0	0	0	0	0	0	0	0	37.64	FALSE	FALSE	FALSE	386	0.019
AADACL4p.Arg359His	AADACL4	0.0189235	0.0155958	0	0.0447742			0.0525369	0.0569801			0.0206048	0.0191957	His	Arg	TRUE		3	0	0	1	0	0	0	0	1	0	0	0	0	0	0	1	0	0	0	0	0	0	0	0	0	0	0	0	0	0	0	0	0	0	0	0	0	0	0	0	0	0	0	0	0	0	0	0	0	0	0	0	0	0	0	0	0	0	0	0	0	0	0	0	0	0	43.81	FALSE	FALSE	FALSE	386	0.019
ABCA13p.Arg60Gln	ABCA13	0.0189235	0.0155958	0	0.0448084			0.0525369	0.0569801			0.0206048	0.0191957	Gln	Arg	FALSE		3	0	0	1	0	0	0	0	1	0	0	0	0	0	0	1	0	0	0	0	0	0	0	0	0	0	0	0	0	0	0	0	0	0	0	0	0	0	0	0	0	0	0	0	0	0	0	0	0	0	0	0	0	0	0	0	0	0	0	0	0	0	0	0	0	0	43.43	FALSE	FALSE	FALSE	386	0.019
ABCB6p.Arg477Ter	ABCB6	0.0189235	0.0155958	0	0.0443137			0.0525369	0.0569801			0.0206048	0.0191957	Ter	Arg	FALSE		3	0	0	1	0	0	0	0	1	0	0	0	0	0	0	1	0	0	0	0	0	0	0	0	0	0	0	0	0	0	0	0	0	0	0	0	0	0	0	0	0	0	0	0	0	0	0	0	0	0	0	0	0	0	0	0	0	0	0	0	0	0	0	0	0	0	43.49	FALSE	FALSE	FALSE	386	0.019
ABHD5p.Asp243Asn	ABHD5	0.0189235	0.0155958	0	0.0442668			0.0525369	0.0569801			0.0206048	0.0191957	Asn	Asp	FALSE		3	0	0	1	0	0	0	0	1	0	0	0	0	0	0	1	0	0	0	0	0	0	0	0	0	0	0	0	0	0	0	0	0	0	0	0	0	0	0	0	0	0	0	0	0	0	0	0	0	0	0	0	0	0	0	0	0	0	0	0	0	0	0	0	0	0	42.84	FALSE	FALSE	FALSE	386	0.019
ACTRT2p.Ala185Val	ACTRT2	0.0189235	0.0155958	0	0.0443019			0.0525369	0.0569801			0.0206048	0.0191957	Val	Ala	FALSE		3	0	0	1	0	0	0	0	1	0	0	0	0	0	0	1	0	0	0	0	0	0	0	0	0	0	0	0	0	0	0	0	0	0	0	0	0	0	0	0	0	0	0	0	0	0	0	0	0	0	0	0	0	0	0	0	0	0	0	0	0	0	0	0	0	0	43.6	FALSE	FALSE	FALSE	386	0.019
AGAP5p.Thr427Met	AGAP5	0.0189235	0.0155958	0	0.0442676			0.0525369	0.0569801			0.0206048	0.0191957	Met	Thr	FALSE		3	0	0	1	0	0	0	0	1	0	0	0	0	0	0	1	0	0	0	0	0	0	0	0	0	0	0	0	0	0	0	0	0	0	0	0	0	0	0	0	0	0	0	0	0	0	0	0	0	0	0	0	0	0	0	0	0	0	0	0	0	0	0	0	0	0	42.93	FALSE	FALSE	FALSE	386	0.019
AIMP2p.Thr314Met	AIMP2	0.0189235	0.0155958	0	0.0437602			0.0525369	0.0569801			0.0206048	0.0191957	Met	Thr	FALSE		3	0	0	1	0	0	0	0	1	0	0	0	0	0	0	1	0	0	0	0	0	0	0	0	0	0	0	0	0	0	0	0	0	0	0	0	0	0	0	0	0	0	0	0	0	0	0	0	0	0	0	0	0	0	0	0	0	0	0	0	0	0	0	0	0	0	43.08	FALSE	FALSE	FALSE	386	0.019
ANKRD27p.Val580Ile	ANKRD27	0.0189235	0.0155958	0	0.0442668			0.0525369	0.0569801			0.0206048	0.0191957	Ile	Val	FALSE		3	0	0	1	0	0	0	0	1	0	0	0	0	0	0	1	0	0	0	0	0	0	0	0	0	0	0	0	0	0	0	0	0	0	0	0	0	0	0	0	0	0	0	0	0	0	0	0	0	0	0	0	0	0	0	0	0	0	0	0	0	0	0	0	0	0	43.69	FALSE	FALSE	FALSE	386	0.019
APBB1IPp.Glu231Asp	APBB1IP	0.0189235	0.0155958	0	0.0442668			0.0525369	0.0569801			0.0206048	0.0191957	Asp	Glu	FALSE		3	0	0	1	0	0	0	0	1	0	0	0	0	0	0	1	0	0	0	0	0	0	0	0	0	0	0	0	0	0	0	0	0	0	0	0	0	0	0	0	0	0	0	0	0	0	0	0	0	0	0	0	0	0	0	0	0	0	0	0	0	0	0	0	0	0	42.3	FALSE	FALSE	FALSE	386	0.019
AQP6p.Phe39Leu	AQP6	0.0189235	0.0155958	0	0.0439049			0.0525369	0.0569801			0.0206048	0.0191957	Leu	Phe	FALSE		3	0	0	1	0	0	0	0	1	0	0	0	0	0	0	1	0	0	0	0	0	0	0	0	0	0	0	0	0	0	0	0	0	0	0	0	0	0	0	0	0	0	0	0	0	0	0	0	0	0	0	0	0	0	0	0	0	0	0	0	0	0	0	0	0	0	43.13	FALSE	FALSE	FALSE	386	0.019
ARHGAP31p.Arg295Ter	ARHGAP31	0.0189235	0.0155958	0	0.0442668			0.0525369	0.0569801			0.0206048	0.0191957	Ter	Arg	FALSE		3	0	0	1	0	0	0	0	1	0	0	0	0	0	0	1	0	0	0	0	0	0	0	0	0	0	0	0	0	0	0	0	0	0	0	0	0	0	0	0	0	0	0	0	0	0	0	0	0	0	0	0	0	0	0	0	0	0	0	0	0	0	0	0	0	0	42.99	FALSE	FALSE	FALSE	386	0.019
ATP2B2p.Thr168Met	ATP2B2	0.0189235	0.0155958	0	0.0443019			0.0525369	0.0569801			0.0206048	0.0191957	Met	Thr	FALSE		3	0	0	1	0	0	0	0	1	0	0	0	0	0	0	1	0	0	0	0	0	0	0	0	0	0	0	0	0	0	0	0	0	0	0	0	0	0	0	0	0	0	0	0	0	0	0	0	0	0	0	0	0	0	0	0	0	0	0	0	0	0	0	0	0	0	42.48	FALSE	FALSE	FALSE	386	0.019
AUTS2p.Ala452Thr	AUTS2	0.0189235	0.0155958	0	0.0443019			0.0525369	0.0569801			0.0206048	0.0191957	Thr	Ala	TRUE		3	0	0	1	0	0	0	0	1	0	0	0	0	0	0	1	0	0	0	0	0	0	0	0	0	0	0	0	0	0	0	0	0	0	0	0	0	0	0	0	0	0	0	0	0	0	0	0	0	0	0	0	0	0	0	0	0	0	0	0	0	0	0	0	0	0	42.24	FALSE	FALSE	FALSE	386	0.019
BFSP1p.Gly508Ser	BFSP1	0.0189235	0.0155958	0	0.0443019			0.0525369	0.0569801			0.0206048	0.0191957	Ser	Gly	TRUE		3	0	0	1	0	0	0	0	1	0	0	0	0	0	0	1	0	0	0	0	0	0	0	0	0	0	0	0	0	0	0	0	0	0	0	0	0	0	0	0	0	0	0	0	0	0	0	0	0	0	0	0	0	0	0	0	0	0	0	0	0	0	0	0	0	0	43.16	FALSE	FALSE	FALSE	386	0.019
BRINP1p.Arg458Ter	BRINP1	0.0189235	0.0155958	0	0.0433891			0.0525369	0.0569801			0.0206048	0.0191957	Ter	Arg	FALSE		3	0	0	1	0	0	0	0	1	0	0	0	0	0	0	1	0	0	0	0	0	0	0	0	0	0	0	0	0	0	0	0	0	0	0	0	0	0	0	0	0	0	0	0	0	0	0	0	0	0	0	0	0	0	0	0	0	0	0	0	0	0	0	0	0	0	43.44	FALSE	FALSE	FALSE	386	0.019
CA4p.Asp230Asn	CA4	0.0189235	0.0155958	0	0.0442668			0.0525369	0.0569801			0.0206048	0.0191957	Asn	Asp	FALSE		3	0	0	1	0	0	0	0	1	0	0	0	0	0	0	1	0	0	0	0	0	0	0	0	0	0	0	0	0	0	0	0	0	0	0	0	0	0	0	0	0	0	0	0	0	0	0	0	0	0	0	0	0	0	0	0	0	0	0	0	0	0	0	0	0	0	43.04	FALSE	FALSE	FALSE	386	0.019
CACNA1Bp.Arg2327Trp	CACNA1B	0.0189235	0.0155958	0	0.0443019			0.0525369	0.0569801			0.0206048	0.0191957	Trp	Arg	FALSE		3	0	0	1	0	0	0	0	1	0	0	0	0	0	0	1	0	0	0	0	0	0	0	0	0	0	0	0	0	0	0	0	0	0	0	0	0	0	0	0	0	0	0	0	0	0	0	0	0	0	0	0	0	0	0	0	0	0	0	0	0	0	0	0	0	0	43.05	FALSE	FALSE	FALSE	386	0.019
CASP4p.Arg241His	CASP4	0.0189235	0.0155958	0	0.0443019			0.0525369	0.0569801			0.0206048	0.0191957	His	Arg	TRUE		3	0	0	1	0	0	0	0	1	0	0	0	0	0	0	1	0	0	0	0	0	0	0	0	0	0	0	0	0	0	0	0	0	0	0	0	0	0	0	0	0	0	0	0	0	0	0	0	0	0	0	0	0	0	0	0	0	0	0	0	0	0	0	0	0	0	43.79	FALSE	FALSE	FALSE	386	0.019
CCDC135p.Asp155Asn	CCDC135	0.0189235	0.0155958	0	0.0443019			0.0525369	0.0569801			0.0206048	0.0191957	Asn	Asp	FALSE		3	0	0	1	0	0	0	0	1	0	0	0	0	0	0	1	0	0	0	0	0	0	0	0	0	0	0	0	0	0	0	0	0	0	0	0	0	0	0	0	0	0	0	0	0	0	0	0	0	0	0	0	0	0	0	0	0	0	0	0	0	0	0	0	0	0	42.44	FALSE	FALSE	FALSE	386	0.019
CCDC88Ap.Arg398Ter	CCDC88A	0.0189235	0.0155958	0	0.0451796			0.0525369	0.0569801			0.0206048	0.0191957	Ter	Arg	FALSE		3	0	0	1	0	0	0	0	1	0	0	0	0	0	0	1	0	0	0	0	0	0	0	0	0	0	0	0	0	0	0	0	0	0	0	0	0	0	0	0	0	0	0	0	0	0	0	0	0	0	0	0	0	0	0	0	0	0	0	0	0	0	0	0	0	0	43.77	FALSE	FALSE	FALSE	386	0.019
CDH1p.Arg224His	CDH1	0.0189235	0.0155958	0	0.0433891			0.0525369	0.0569801			0.0206048	0.0191957	His	Arg	TRUE	1	3	0	0	1	0	0	0	0	1	0	0	0	0	0	0	1	0	0	0	0	0	0	0	0	0	0	0	0	0	0	0	0	0	0	0	0	0	0	0	0	0	0	0	0	0	0	0	0	0	0	0	0	0	0	0	0	0	0	0	0	0	0	0	0	0	0	43.35	FALSE	FALSE	FALSE	386	0.019
CHST6p.Glu274Lys	CHST6	0.0189235	0.0155958	0	0.0442668			0.0525369	0.0569801			0.0206048	0.0191957	Lys	Glu	TRUE		3	0	0	1	0	0	0	0	1	0	0	0	0	0	0	1	0	0	0	0	0	0	0	0	0	0	0	0	0	0	0	0	0	0	0	0	0	0	0	0	0	0	0	0	0	0	0	0	0	0	0	0	0	0	0	0	0	0	0	0	0	0	0	0	0	0	43.79	FALSE	FALSE	FALSE	386	0.019
CLCC1p.Ala450Thr	CLCC1	0.0189235	0.0155958	0	0.0443019			0.0525369	0.0569801			0.0206048	0.0191957	Thr	Ala	TRUE		3	0	0	1	0	0	0	0	1	0	0	0	0	0	0	1	0	0	0	0	0	0	0	0	0	0	0	0	0	0	0	0	0	0	0	0	0	0	0	0	0	0	0	0	0	0	0	0	0	0	0	0	0	0	0	0	0	0	0	0	0	0	0	0	0	0	43.48	FALSE	FALSE	FALSE	386	0.019
CNGB3p.Arg781His	CNGB3	0.0189235	0.0155958	0	0.0443019			0.0525369	0.0569801			0.0206048	0.0191957	His	Arg	TRUE		3	0	0	1	0	0	0	0	1	0	0	0	0	0	0	1	0	0	0	0	0	0	0	0	0	0	0	0	0	0	0	0	0	0	0	0	0	0	0	0	0	0	0	0	0	0	0	0	0	0	0	0	0	0	0	0	0	0	0	0	0	0	0	0	0	0	43.05	FALSE	FALSE	FALSE	386	0.019
CNTNAP2p.Asp990Asn	CNTNAP2	0.0189235	0.0155958	0	0.0437602			0.0525369	0.0569801			0.0206048	0.0191957	Asn	Asp	FALSE	2	3	0	0	1	0	0	0	0	1	0	0	0	0	0	0	1	0	0	0	0	0	0	0	0	0	0	0	0	0	0	0	0	0	0	0	0	0	0	0	0	0	0	0	0	0	0	0	0	0	0	0	0	0	0	0	0	0	0	0	0	0	0	0	0	0	0	44.06	FALSE	FALSE	FALSE	386	0.019
CNTNAP2p.Val786Ile	CNTNAP2	0.0189235	0.0155958	0	0.0443019			0.0525369	0.0569801			0.0206048	0.0191957	Ile	Val	FALSE	2	3	0	0	1	0	0	0	0	1	0	0	0	0	0	0	1	0	0	0	0	0	0	0	0	0	0	0	0	0	0	0	0	0	0	0	0	0	0	0	0	0	0	0	0	0	0	0	0	0	0	0	0	0	0	0	0	0	0	0	0	0	0	0	0	0	0	42.96	FALSE	FALSE	FALSE	386	0.019
COL6A2p.Arg713Cys	COL6A2	0.0189235	0.0155958	0	0.0443019			0.0525369	0.0569801			0.0206048	0.0191957	Cys	Arg	TRUE		3	0	0	1	0	0	0	0	1	0	0	0	0	0	0	1	0	0	0	0	0	0	0	0	0	0	0	0	0	0	0	0	0	0	0	0	0	0	0	0	0	0	0	0	0	0	0	0	0	0	0	0	0	0	0	0	0	0	0	0	0	0	0	0	0	0	42.64	FALSE	FALSE	FALSE	386	0.019
CRKLp.Glu278Lys	CRKL	0.0189235	0.0155958	0	0.0456861			0.0525369	0.0569801			0.0206048	0.0191957	Lys	Glu	TRUE		3	0	0	1	0	0	0	0	1	0	0	0	0	0	0	1	0	0	0	0	0	0	0	0	0	0	0	0	0	0	0	0	0	0	0	0	0	0	0	0	0	0	0	0	0	0	0	0	0	0	0	0	0	0	0	0	0	0	0	0	0	0	0	0	0	0	43.62	FALSE	FALSE	FALSE	386	0.019
CTNND1p.Arg264Gln	CTNND1	0.0189235	0.0155958	0	0.0433891			0.0525369	0.0569801			0.0206048	0.0191957	Gln	Arg	FALSE	2	3	0	0	1	0	0	0	0	1	0	0	0	0	0	0	1	0	0	0	0	0	0	0	0	0	0	0	0	0	0	0	0	0	0	0	0	0	0	0	0	0	0	0	0	0	0	0	0	0	0	0	0	0	0	0	0	0	0	0	0	0	0	0	0	0	0	43.19	FALSE	FALSE	FALSE	386	0.019
CUEDC2p.Arg264Leu	CUEDC2	0.0189235	0.0155958	0	0.0442668			0.0525369	0.0569801			0.0206048	0.0191957	Leu	Arg	FALSE		3	0	0	1	0	0	0	0	1	0	0	0	0	0	0	1	0	0	0	0	0	0	0	0	0	0	0	0	0	0	0	0	0	0	0	0	0	0	0	0	0	0	0	0	0	0	0	0	0	0	0	0	0	0	0	0	0	0	0	0	0	0	0	0	0	0	43.33	FALSE	FALSE	FALSE	386	0.019
CYP7A1p.Arg382Gln	CYP7A1	0.0189235	0.0155958	0	0.0442676			0.0525369	0.0569801			0.0206048	0.0191957	Gln	Arg	FALSE		3	0	0	1	0	0	0	0	1	0	0	0	0	0	0	1	0	0	0	0	0	0	0	0	0	0	0	0	0	0	0	0	0	0	0	0	0	0	0	0	0	0	0	0	0	0	0	0	0	0	0	0	0	0	0	0	0	0	0	0	0	0	0	0	0	0	44.2	FALSE	FALSE	FALSE	386	0.019
DAAM1p.Glu750Lys	DAAM1	0.0189235	0.0155958	0	0.0451796			0.0525369	0.0569801			0.0206048	0.0191957	Lys	Glu	TRUE		3	0	0	1	0	0	0	0	1	0	0	0	0	0	0	1	0	0	0	0	0	0	0	0	0	0	0	0	0	0	0	0	0	0	0	0	0	0	0	0	0	0	0	0	0	0	0	0	0	0	0	0	0	0	0	0	0	0	0	0	0	0	0	0	0	0	42.16	FALSE	FALSE	FALSE	386	0.019
DLG2p.Arg290Ter	DLG2	0.0189235	0.0155958	0	0.0442668			0.0525369	0.0569801			0.0206048	0.0191957	Ter	Arg	FALSE		3	0	0	1	0	0	0	0	1	0	0	0	0	0	0	1	0	0	0	0	0	0	0	0	0	0	0	0	0	0	0	0	0	0	0	0	0	0	0	0	0	0	0	0	0	0	0	0	0	0	0	0	0	0	0	0	0	0	0	0	0	0	0	0	0	0	43.66	FALSE	FALSE	FALSE	386	0.019
DNAH8p.Asn2439Ile	DNAH8	0.0189235	0.0155958	0	0.0442668			0.0525369	0.0569801			0.0206048	0.0191957	Ile	Asn	FALSE		3	0	0	1	0	0	0	0	1	0	0	0	0	0	0	1	0	0	0	0	0	0	0	0	0	0	0	0	0	0	0	0	0	0	0	0	0	0	0	0	0	0	0	0	0	0	0	0	0	0	0	0	0	0	0	0	0	0	0	0	0	0	0	0	0	0	42.77	FALSE	FALSE	FALSE	386	0.019
DNM2p.Arg361Gln	DNM2	0.0189235	0.0155958	0	0.0433891			0.0525369	0.0569801			0.0206048	0.0191957	Gln	Arg	FALSE	1	3	0	0	1	0	0	0	0	1	0	0	0	0	0	0	1	0	0	0	0	0	0	0	0	0	0	0	0	0	0	0	0	0	0	0	0	0	0	0	0	0	0	0	0	0	0	0	0	0	0	0	0	0	0	0	0	0	0	0	0	0	0	0	0	0	0	42.76	FALSE	FALSE	FALSE	386	0.019
DOK1p.Arg167Cys	DOK1	0.0189235	0.0155958	0	0.0451796			0.0525369	0.0569801			0.0206048	0.0191957	Cys	Arg	TRUE		3	0	0	1	0	0	0	0	1	0	0	0	0	0	0	1	0	0	0	0	0	0	0	0	0	0	0	0	0	0	0	0	0	0	0	0	0	0	0	0	0	0	0	0	0	0	0	0	0	0	0	0	0	0	0	0	0	0	0	0	0	0	0	0	0	0	43.02	FALSE	FALSE	FALSE	386	0.019
EFEMP1p.Arg134Gln	EFEMP1	0.0189235	0.0155958	0	0.0442668			0.0525369	0.0569801			0.0206048	0.0191957	Gln	Arg	FALSE		3	0	0	1	0	0	0	0	1	0	0	0	0	0	0	1	0	0	0	0	0	0	0	0	0	0	0	0	0	0	0	0	0	0	0	0	0	0	0	0	0	0	0	0	0	0	0	0	0	0	0	0	0	0	0	0	0	0	0	0	0	0	0	0	0	0	43.03	FALSE	FALSE	FALSE	386	0.019
EPXp.Ser365Leu	EPX	0.0189235	0.0155958	0	0.0451796			0.0525369	0.0569801			0.0206048	0.0191957	Leu	Ser	FALSE		3	0	0	1	0	0	0	0	1	0	0	0	0	0	0	1	0	0	0	0	0	0	0	0	0	0	0	0	0	0	0	0	0	0	0	0	0	0	0	0	0	0	0	0	0	0	0	0	0	0	0	0	0	0	0	0	0	0	0	0	0	0	0	0	0	0	42.59	FALSE	FALSE	FALSE	386	0.019
EXPH5p.Arg1543Ile	EXPH5	0.0189235	0.0155958	0	0.0451796			0.0525369	0.0569801			0.0206048	0.0191957	Ile	Arg	FALSE		3	0	0	1	0	0	0	0	1	0	0	0	0	0	0	1	0	0	0	0	0	0	0	0	0	0	0	0	0	0	0	0	0	0	0	0	0	0	0	0	0	0	0	0	0	0	0	0	0	0	0	0	0	0	0	0	0	0	0	0	0	0	0	0	0	0	42.77	FALSE	FALSE	FALSE	386	0.019
FCGR1Ap.Arg237Gln	FCGR1A	0.0189235	0.0155958	0	0.0442676			0.0525369	0.0569801			0.0206048	0.0191957	Gln	Arg	FALSE		3	0	0	1	0	0	0	0	1	0	0	0	0	0	0	1	0	0	0	0	0	0	0	0	0	0	0	0	0	0	0	0	0	0	0	0	0	0	0	0	0	0	0	0	0	0	0	0	0	0	0	0	0	0	0	0	0	0	0	0	0	0	0	0	0	0	43.53	FALSE	FALSE	FALSE	386	0.019
FIG4p.Thr741Met	FIG4	0.0189235	0.0155958	0	0.0448177			0.0525369	0.0569801			0.0206048	0.0191957	Met	Thr	FALSE		3	0	0	1	0	0	0	0	1	0	0	0	0	0	0	1	0	0	0	0	0	0	0	0	0	0	0	0	0	0	0	0	0	0	0	0	0	0	0	0	0	0	0	0	0	0	0	0	0	0	0	0	0	0	0	0	0	0	0	0	0	0	0	0	0	0	43.87	FALSE	FALSE	FALSE	386	0.019
GABRA6p.Arg422Gln	GABRA6	0.0189235	0.0155958	0	0.0442668			0.0525369	0.0569801			0.0206048	0.0191957	Gln	Arg	FALSE		3	0	0	1	0	0	0	0	1	0	0	0	0	0	0	1	0	0	0	0	0	0	0	0	0	0	0	0	0	0	0	0	0	0	0	0	0	0	0	0	0	0	0	0	0	0	0	0	0	0	0	0	0	0	0	0	0	0	0	0	0	0	0	0	0	0	43.27	FALSE	FALSE	FALSE	386	0.019
GABRB3p.Arg238Trp	GABRB3	0.0189235	0.0155958	0	0.0442668			0.0525369	0.0569801			0.0206048	0.0191957	Trp	Arg	FALSE		3	0	0	1	0	0	0	0	1	0	0	0	0	0	0	1	0	0	0	0	0	0	0	0	0	0	0	0	0	0	0	0	0	0	0	0	0	0	0	0	0	0	0	0	0	0	0	0	0	0	0	0	0	0	0	0	0	0	0	0	0	0	0	0	0	0	42.93	FALSE	FALSE	FALSE	386	0.019
GALNT10p.Thr440Met	GALNT10	0.0189235	0.0155958	0	0.0433891			0.0525369	0.0569801			0.0206048	0.0191957	Met	Thr	FALSE		3	0	0	1	0	0	0	0	1	0	0	0	0	0	0	1	0	0	0	0	0	0	0	0	0	0	0	0	0	0	0	0	0	0	0	0	0	0	0	0	0	0	0	0	0	0	0	0	0	0	0	0	0	0	0	0	0	0	0	0	0	0	0	0	0	0	44.14	FALSE	FALSE	FALSE	386	0.019
GFI1Bp.Arg321Trp	GFI1B	0.0189235	0.0155958	0	0.0447742			0.0525369	0.0569801			0.0206048	0.0191957	Trp	Arg	FALSE		3	0	0	1	0	0	0	0	1	0	0	0	0	0	0	1	0	0	0	0	0	0	0	0	0	0	0	0	0	0	0	0	0	0	0	0	0	0	0	0	0	0	0	0	0	0	0	0	0	0	0	0	0	0	0	0	0	0	0	0	0	0	0	0	0	0	44.12	FALSE	FALSE	FALSE	386	0.019
GFM1p.Arg47Ter	GFM1	0.0189235	0.0155958	0	0.0442668			0.0525369	0.0569801			0.0206048	0.0191957	Ter	Arg	FALSE		3	0	0	1	0	0	0	0	1	0	0	0	0	0	0	1	0	0	0	0	0	0	0	0	0	0	0	0	0	0	0	0	0	0	0	0	0	0	0	0	0	0	0	0	0	0	0	0	0	0	0	0	0	0	0	0	0	0	0	0	0	0	0	0	0	0	43.25	FALSE	FALSE	FALSE	386	0.019
GLUD2p.Arg123Trp	GLUD2	0.0189235	0.0155958	0	0.0451796			0.0525369	0.0569801			0.0206048	0.0191957	Trp	Arg	FALSE		3	0	0	1	0	0	0	0	1	0	0	0	0	0	0	1	0	0	0	0	0	0	0	0	0	0	0	0	0	0	0	0	0	0	0	0	0	0	0	0	0	0	0	0	0	0	0	0	0	0	0	0	0	0	0	0	0	0	0	0	0	0	0	0	0	0	42.41	FALSE	FALSE	FALSE	386	0.019
GRID1p.Arg221Trp	GRID1	0.0189235	0.0155958	0	0.0442668			0.0525369	0.0569801			0.0206048	0.0191957	Trp	Arg	FALSE		3	0	0	1	0	0	0	0	1	0	0	0	0	0	0	1	0	0	0	0	0	0	0	0	0	0	0	0	0	0	0	0	0	0	0	0	0	0	0	0	0	0	0	0	0	0	0	0	0	0	0	0	0	0	0	0	0	0	0	0	0	0	0	0	0	0	42.7	FALSE	FALSE	FALSE	386	0.019
GRIN2Dp.Asp728Asn	GRIN2D	0.0189235	0.0155958	0	0.0447733			0.0525369	0.0569801			0.0206048	0.0191957	Asn	Asp	FALSE		3	0	0	1	0	0	0	0	1	0	0	0	0	0	0	1	0	0	0	0	0	0	0	0	0	0	0	0	0	0	0	0	0	0	0	0	0	0	0	0	0	0	0	0	0	0	0	0	0	0	0	0	0	0	0	0	0	0	0	0	0	0	0	0	0	0	42.24	FALSE	FALSE	FALSE	386	0.019
GRM7p.Arg659Ter	GRM7	0.0189235	0.0155958	0	0.0433891			0.0525369	0.0569801			0.0206048	0.0191957	Ter	Arg	FALSE		3	0	0	1	0	0	0	0	1	0	0	0	0	0	0	1	0	0	0	0	0	0	0	0	0	0	0	0	0	0	0	0	0	0	0	0	0	0	0	0	0	0	0	0	0	0	0	0	0	0	0	0	0	0	0	0	0	0	0	0	0	0	0	0	0	0	42.99	FALSE	FALSE	FALSE	386	0.019
HECTD4p.Arg3914Cys	HECTD4	0.0189235	0.0155958	0	0.0438956			0.0525369	0.0569801			0.0206048	0.0191957	Cys	Arg	TRUE		3	0	0	1	0	0	0	0	1	0	0	0	0	0	0	1	0	0	0	0	0	0	0	0	0	0	0	0	0	0	0	0	0	0	0	0	0	0	0	0	0	0	0	0	0	0	0	0	0	0	0	0	0	0	0	0	0	0	0	0	0	0	0	0	0	0	42.8	FALSE	FALSE	FALSE	386	0.019
HPRT1p.Arg48His	HPRT1	0.0189235	0.0155958	0	0.0451796			0.0525369	0.0569801			0.0206048	0.0191957	His	Arg	TRUE		3	0	0	1	0	0	0	0	1	0	0	0	0	0	0	1	0	0	0	0	0	0	0	0	0	0	0	0	0	0	0	0	0	0	0	0	0	0	0	0	0	0	0	0	0	0	0	0	0	0	0	0	0	0	0	0	0	0	0	0	0	0	0	0	0	0	42.97	FALSE	FALSE	FALSE	386	0.019
IGSF21p.Arg55Trp	IGSF21	0.0189235	0.0155958	0	0.0451796			0.0525369	0.0569801			0.0206048	0.0191957	Trp	Arg	FALSE		3	0	0	1	0	0	0	0	1	0	0	0	0	0	0	1	0	0	0	0	0	0	0	0	0	0	0	0	0	0	0	0	0	0	0	0	0	0	0	0	0	0	0	0	0	0	0	0	0	0	0	0	0	0	0	0	0	0	0	0	0	0	0	0	0	0	43.07	FALSE	FALSE	FALSE	386	0.019
IRX6p.Arg306Cys	IRX6	0.0189235	0.0155958	0	0.0451796			0.0525369	0.0569801			0.0206048	0.0191957	Cys	Arg	TRUE		3	0	0	1	0	0	0	0	1	0	0	0	0	0	0	1	0	0	0	0	0	0	0	0	0	0	0	0	0	0	0	0	0	0	0	0	0	0	0	0	0	0	0	0	0	0	0	0	0	0	0	0	0	0	0	0	0	0	0	0	0	0	0	0	0	0	42.75	FALSE	FALSE	FALSE	386	0.019
ITIH2p.Arg204Trp	ITIH2	0.0189235	0.0155958	0	0.0448084			0.0525369	0.0569801			0.0206048	0.0191957	Trp	Arg	FALSE		3	0	0	1	0	0	0	0	1	0	0	0	0	0	0	1	0	0	0	0	0	0	0	0	0	0	0	0	0	0	0	0	0	0	0	0	0	0	0	0	0	0	0	0	0	0	0	0	0	0	0	0	0	0	0	0	0	0	0	0	0	0	0	0	0	0	43.4	FALSE	FALSE	FALSE	386	0.019
KCNH2p.Arg394His	KCNH2	0.0189235	0.0155958	0	0.0448084			0.0525369	0.0569801			0.0206048	0.0191957	His	Arg	TRUE		3	0	0	1	0	0	0	0	1	0	0	0	0	0	0	1	0	0	0	0	0	0	0	0	0	0	0	0	0	0	0	0	0	0	0	0	0	0	0	0	0	0	0	0	0	0	0	0	0	0	0	0	0	0	0	0	0	0	0	0	0	0	0	0	0	0	42.69	FALSE	FALSE	FALSE	386	0.019
KCNJ5p.Val62Met	KCNJ5	0.0189235	0.0155958	0	0.0443019			0.0525369	0.0569801			0.0206048	0.0191957	Met	Val	FALSE	1	3	0	0	1	0	0	0	0	1	0	0	0	0	0	0	1	0	0	0	0	0	0	0	0	0	0	0	0	0	0	0	0	0	0	0	0	0	0	0	0	0	0	0	0	0	0	0	0	0	0	0	0	0	0	0	0	0	0	0	0	0	0	0	0	0	0	42.88	FALSE	FALSE	FALSE	386	0.019
KLHL24p.Arg24Gln	KLHL24	0.0189235	0.0155958	0	0.0447733			0.0525369	0.0569801			0.0206048	0.0191957	Gln	Arg	FALSE		3	0	0	1	0	0	0	0	1	0	0	0	0	0	0	1	0	0	0	0	0	0	0	0	0	0	0	0	0	0	0	0	0	0	0	0	0	0	0	0	0	0	0	0	0	0	0	0	0	0	0	0	0	0	0	0	0	0	0	0	0	0	0	0	0	0	42.85	FALSE	FALSE	FALSE	386	0.019
KMT2Dp.Glu5434Lys	KMT2D	0.0189235	0.0155958	0	0.0443019			0.0525369	0.0569801			0.0206048	0.0191957	Lys	Glu	TRUE	1	3	0	0	1	0	0	0	0	1	0	0	0	0	0	0	1	0	0	0	0	0	0	0	0	0	0	0	0	0	0	0	0	0	0	0	0	0	0	0	0	0	0	0	0	0	0	0	0	0	0	0	0	0	0	0	0	0	0	0	0	0	0	0	0	0	0	44.36	FALSE	FALSE	FALSE	386	0.019
L3MBTL3p.Arg594His	L3MBTL3	0.0189235	0.0155958	0	0.0443019			0.0525369	0.0569801			0.0206048	0.0191957	His	Arg	TRUE		3	0	0	1	0	0	0	0	1	0	0	0	0	0	0	1	0	0	0	0	0	0	0	0	0	0	0	0	0	0	0	0	0	0	0	0	0	0	0	0	0	0	0	0	0	0	0	0	0	0	0	0	0	0	0	0	0	0	0	0	0	0	0	0	0	0	42.17	FALSE	FALSE	FALSE	386	0.019
LINGO1p.Arg515Cys	LINGO1	0.0189235	0.0155958	0	0.0451796			0.0525369	0.0569801			0.0206048	0.0191957	Cys	Arg	TRUE		3	0	0	1	0	0	0	0	1	0	0	0	0	0	0	1	0	0	0	0	0	0	0	0	0	0	0	0	0	0	0	0	0	0	0	0	0	0	0	0	0	0	0	0	0	0	0	0	0	0	0	0	0	0	0	0	0	0	0	0	0	0	0	0	0	0	43.89	FALSE	FALSE	FALSE	386	0.019
LPHN1p.Thr832Met	LPHN1	0.0189235	0.0155958	0	0.0433899			0.0525369	0.0569801			0.0206048	0.0191957	Met	Thr	FALSE		3	0	0	1	0	0	0	0	1	0	0	0	0	0	0	1	0	0	0	0	0	0	0	0	0	0	0	0	0	0	0	0	0	0	0	0	0	0	0	0	0	0	0	0	0	0	0	0	0	0	0	0	0	0	0	0	0	0	0	0	0	0	0	0	0	0	43.57	FALSE	FALSE	FALSE	386	0.019
LPPR4p.Arg458Gln	LPPR4	0.0189235	0.0155958	0	0.0443019			0.0525369	0.0569801			0.0206048	0.0191957	Gln	Arg	FALSE		3	0	0	1	0	0	0	0	1	0	0	0	0	0	0	1	0	0	0	0	0	0	0	0	0	0	0	0	0	0	0	0	0	0	0	0	0	0	0	0	0	0	0	0	0	0	0	0	0	0	0	0	0	0	0	0	0	0	0	0	0	0	0	0	0	0	43.34	FALSE	FALSE	FALSE	386	0.019
LRRC16Bp.Val651Ile	LRRC16B	0.0189235	0.0155958	0	0.0451796			0.0525369	0.0569801			0.0206048	0.0191957	Ile	Val	FALSE		3	0	0	1	0	0	0	0	1	0	0	0	0	0	0	1	0	0	0	0	0	0	0	0	0	0	0	0	0	0	0	0	0	0	0	0	0	0	0	0	0	0	0	0	0	0	0	0	0	0	0	0	0	0	0	0	0	0	0	0	0	0	0	0	0	0	42.62	FALSE	FALSE	FALSE	386	0.019
LRRTM1p.Thr92Met	LRRTM1	0.0189235	0.0155958	0	0.0451796			0.0525369	0.0569801			0.0206048	0.0191957	Met	Thr	FALSE		3	0	0	1	0	0	0	0	1	0	0	0	0	0	0	1	0	0	0	0	0	0	0	0	0	0	0	0	0	0	0	0	0	0	0	0	0	0	0	0	0	0	0	0	0	0	0	0	0	0	0	0	0	0	0	0	0	0	0	0	0	0	0	0	0	0	42.77	FALSE	FALSE	FALSE	386	0.019
LZTS3p.Val168Ile	LZTS3	0.0189235	0.0155958	0	0.0442668			0.0525369	0.0569801			0.0206048	0.0191957	Ile	Val	FALSE		3	0	0	1	0	0	0	0	1	0	0	0	0	0	0	1	0	0	0	0	0	0	0	0	0	0	0	0	0	0	0	0	0	0	0	0	0	0	0	0	0	0	0	0	0	0	0	0	0	0	0	0	0	0	0	0	0	0	0	0	0	0	0	0	0	0	44.21	FALSE	FALSE	FALSE	386	0.019
MC2Rp.Ala135Thr	MC2R	0.0189235	0.0155958	0	0.0451796			0.0525369	0.0569801			0.0206048	0.0191957	Thr	Ala	TRUE		3	0	0	1	0	0	0	0	1	0	0	0	0	0	0	1	0	0	0	0	0	0	0	0	0	0	0	0	0	0	0	0	0	0	0	0	0	0	0	0	0	0	0	0	0	0	0	0	0	0	0	0	0	0	0	0	0	0	0	0	0	0	0	0	0	0	42.98	FALSE	FALSE	FALSE	386	0.019
MGAp.Arg866Ter	MGA	0.0189235	0.0155958	0	0.0447733			0.0525369	0.0569801			0.0206048	0.0191957	Ter	Arg	FALSE		3	0	0	1	0	0	0	0	1	0	0	0	0	0	0	1	0	0	0	0	0	0	0	0	0	0	0	0	0	0	0	0	0	0	0	0	0	0	0	0	0	0	0	0	0	0	0	0	0	0	0	0	0	0	0	0	0	0	0	0	0	0	0	0	0	0	43.51	FALSE	FALSE	FALSE	386	0.019
MLLT4p.Arg61Trp	MLLT4	0.0189235	0.0155958	0	0.0442676			0.0525369	0.0569801			0.0206048	0.0191957	Trp	Arg	FALSE		3	0	0	1	0	0	0	0	1	0	0	0	0	0	0	1	0	0	0	0	0	0	0	0	0	0	0	0	0	0	0	0	0	0	0	0	0	0	0	0	0	0	0	0	0	0	0	0	0	0	0	0	0	0	0	0	0	0	0	0	0	0	0	0	0	0	42.98	FALSE	FALSE	FALSE	386	0.019
MLNp.Thr23Met	MLN	0.0189235	0.0155958	0	0.0442668			0.0525369	0.0569801			0.0206048	0.0191957	Met	Thr	FALSE		3	0	0	1	0	0	0	0	1	0	0	0	0	0	0	1	0	0	0	0	0	0	0	0	0	0	0	0	0	0	0	0	0	0	0	0	0	0	0	0	0	0	0	0	0	0	0	0	0	0	0	0	0	0	0	0	0	0	0	0	0	0	0	0	0	0	43.33	FALSE	FALSE	FALSE	386	0.019
MOSPD3p.Arg97Cys	MOSPD3	0.0189235	0.0155958	0	0.0447733			0.0525369	0.0569801			0.0206048	0.0191957	Cys	Arg	TRUE		3	0	0	1	0	0	0	0	1	0	0	0	0	0	0	1	0	0	0	0	0	0	0	0	0	0	0	0	0	0	0	0	0	0	0	0	0	0	0	0	0	0	0	0	0	0	0	0	0	0	0	0	0	0	0	0	0	0	0	0	0	0	0	0	0	0	42.27	FALSE	FALSE	FALSE	386	0.019
MPP2p.Arg364His	MPP2	0.0189235	0.0155958	0	0.0443019			0.0525369	0.0569801			0.0206048	0.0191957	His	Arg	TRUE		3	0	0	1	0	0	0	0	1	0	0	0	0	0	0	1	0	0	0	0	0	0	0	0	0	0	0	0	0	0	0	0	0	0	0	0	0	0	0	0	0	0	0	0	0	0	0	0	0	0	0	0	0	0	0	0	0	0	0	0	0	0	0	0	0	0	43.77	FALSE	FALSE	FALSE	386	0.019
MX1p.Thr651Met	MX1	0.0189235	0.0155958	0	0.0448177			0.0525369	0.0569801			0.0206048	0.0191957	Met	Thr	FALSE		3	0	0	1	0	0	0	0	1	0	0	0	0	0	0	1	0	0	0	0	0	0	0	0	0	0	0	0	0	0	0	0	0	0	0	0	0	0	0	0	0	0	0	0	0	0	0	0	0	0	0	0	0	0	0	0	0	0	0	0	0	0	0	0	0	0	43.83	FALSE	FALSE	FALSE	386	0.019
NEDD8-MDP1p.Phe120Leu	NEDD8-MDP1	0.0189235	0.0155958	0	0.0442668			0.0525369	0.0569801			0.0206048	0.0191957	Leu	Phe	FALSE		3	0	0	1	0	0	0	0	1	0	0	0	0	0	0	1	0	0	0	0	0	0	0	0	0	0	0	0	0	0	0	0	0	0	0	0	0	0	0	0	0	0	0	0	0	0	0	0	0	0	0	0	0	0	0	0	0	0	0	0	0	0	0	0	0	0	42.51	FALSE	FALSE	FALSE	386	0.019
NFICp.Arg365Trp	NFIC	0.0189235	0.0155958	0	0.0442668			0.0525369	0.0569801			0.0206048	0.0191957	Trp	Arg	FALSE		3	0	0	1	0	0	0	0	1	0	0	0	0	0	0	1	0	0	0	0	0	0	0	0	0	0	0	0	0	0	0	0	0	0	0	0	0	0	0	0	0	0	0	0	0	0	0	0	0	0	0	0	0	0	0	0	0	0	0	0	0	0	0	0	0	0	43.15	FALSE	FALSE	FALSE	386	0.019
NFIL3p.Glu364Lys	NFIL3	0.0189235	0.0155958	0	0.0451796			0.0525369	0.0569801			0.0206048	0.0191957	Lys	Glu	TRUE		3	0	0	1	0	0	0	0	1	0	0	0	0	0	0	1	0	0	0	0	0	0	0	0	0	0	0	0	0	0	0	0	0	0	0	0	0	0	0	0	0	0	0	0	0	0	0	0	0	0	0	0	0	0	0	0	0	0	0	0	0	0	0	0	0	0	43.52	FALSE	FALSE	FALSE	386	0.019
NFU1p.Lys27Asn	NFU1	0.0189235	0.0155958	0	0.0442668			0.0525369	0.0569801			0.0206048	0.0191957	Asn	Lys	FALSE		3	0	0	1	0	0	0	0	1	0	0	0	0	0	0	1	0	0	0	0	0	0	0	0	0	0	0	0	0	0	0	0	0	0	0	0	0	0	0	0	0	0	0	0	0	0	0	0	0	0	0	0	0	0	0	0	0	0	0	0	0	0	0	0	0	0	43.92	FALSE	FALSE	FALSE	386	0.019
NLRP4p.Asp231Asn	NLRP4	0.0189235	0.0155958	0	0.0437636			0.0525369	0.0569801			0.0206048	0.0191957	Asn	Asp	FALSE		3	0	0	1	0	0	0	0	1	0	0	0	0	0	0	1	0	0	0	0	0	0	0	0	0	0	0	0	0	0	0	0	0	0	0	0	0	0	0	0	0	0	0	0	0	0	0	0	0	0	0	0	0	0	0	0	0	0	0	0	0	0	0	0	0	0	43.78	FALSE	FALSE	FALSE	386	0.019
NOTCH3p.Glu1566Lys	NOTCH3	0.0189235	0.0155958	0	0.0448084			0.0525369	0.0569801			0.0206048	0.0191957	Lys	Glu	TRUE		3	0	0	1	0	0	0	0	1	0	0	0	0	0	0	1	0	0	0	0	0	0	0	0	0	0	0	0	0	0	0	0	0	0	0	0	0	0	0	0	0	0	0	0	0	0	0	0	0	0	0	0	0	0	0	0	0	0	0	0	0	0	0	0	0	0	43.14	FALSE	FALSE	FALSE	386	0.019
NOX3p.Val351Met	NOX3	0.0189235	0.0155958	0	0.0447733			0.0525369	0.0569801			0.0206048	0.0191957	Met	Val	FALSE		3	0	0	1	0	0	0	0	1	0	0	0	0	0	0	1	0	0	0	0	0	0	0	0	0	0	0	0	0	0	0	0	0	0	0	0	0	0	0	0	0	0	0	0	0	0	0	0	0	0	0	0	0	0	0	0	0	0	0	0	0	0	0	0	0	0	43.35	FALSE	FALSE	FALSE	386	0.019
OMDp.Asp394Asn	OMD	0.0189235	0.0155958	0	0.0448084			0.0525369	0.0569801			0.0206048	0.0191957	Asn	Asp	FALSE	2	3	0	0	1	0	0	0	0	1	0	0	0	0	0	0	1	0	0	0	0	0	0	0	0	0	0	0	0	0	0	0	0	0	0	0	0	0	0	0	0	0	0	0	0	0	0	0	0	0	0	0	0	0	0	0	0	0	0	0	0	0	0	0	0	0	0	43.52	FALSE	FALSE	FALSE	386	0.019
OR1N2p.Arg7His	OR1N2	0.0189235	0.0155958	0	0.0442668			0.0525369	0.0569801			0.0206048	0.0191957	His	Arg	TRUE		3	0	0	1	0	0	0	0	1	0	0	0	0	0	0	1	0	0	0	0	0	0	0	0	0	0	0	0	0	0	0	0	0	0	0	0	0	0	0	0	0	0	0	0	0	0	0	0	0	0	0	0	0	0	0	0	0	0	0	0	0	0	0	0	0	0	43.43	FALSE	FALSE	FALSE	386	0.019
OR2A2p.Lys79Asn	OR2A2	0.0189235	0.0155958	0	0.0451796			0.0525369	0.0569801			0.0206048	0.0191957	Asn	Lys	FALSE		3	0	0	1	0	0	0	0	1	0	0	0	0	0	0	1	0	0	0	0	0	0	0	0	0	0	0	0	0	0	0	0	0	0	0	0	0	0	0	0	0	0	0	0	0	0	0	0	0	0	0	0	0	0	0	0	0	0	0	0	0	0	0	0	0	0	43.37	FALSE	FALSE	FALSE	386	0.019
OR5B17p.Lys296Asn	OR5B17	0.0189235	0.0155958	0	0.0443019			0.0525369	0.0569801			0.0206048	0.0191957	Asn	Lys	FALSE		3	0	0	1	0	0	0	0	1	0	0	0	0	0	0	1	0	0	0	0	0	0	0	0	0	0	0	0	0	0	0	0	0	0	0	0	0	0	0	0	0	0	0	0	0	0	0	0	0	0	0	0	0	0	0	0	0	0	0	0	0	0	0	0	0	0	41.98	FALSE	FALSE	FALSE	386	0.019
PCDH20p.Ser215Leu	PCDH20	0.0189235	0.0155958	0	0.0438956			0.0525369	0.0569801			0.0206048	0.0191957	Leu	Ser	FALSE		3	0	0	1	0	0	0	0	1	0	0	0	0	0	0	1	0	0	0	0	0	0	0	0	0	0	0	0	0	0	0	0	0	0	0	0	0	0	0	0	0	0	0	0	0	0	0	0	0	0	0	0	0	0	0	0	0	0	0	0	0	0	0	0	0	0	42.85	FALSE	FALSE	FALSE	386	0.019
PCDHA6p.Gly258Arg	PCDHA6	0.0189235	0.0155958	0	0.0443019			0.0525369	0.0569801			0.0206048	0.0191957	Arg	Gly	TRUE		3	0	0	1	0	0	0	0	1	0	0	0	0	0	0	1	0	0	0	0	0	0	0	0	0	0	0	0	0	0	0	0	0	0	0	0	0	0	0	0	0	0	0	0	0	0	0	0	0	0	0	0	0	0	0	0	0	0	0	0	0	0	0	0	0	0	43.56	FALSE	FALSE	FALSE	386	0.019
PCDHGA1p.Ala566Thr	PCDHGA1	0.0189235	0.0155958	0	0.0442676			0.0525369	0.0569801			0.0206048	0.0191957	Thr	Ala	TRUE		3	0	0	1	0	0	0	0	1	0	0	0	0	0	0	1	0	0	0	0	0	0	0	0	0	0	0	0	0	0	0	0	0	0	0	0	0	0	0	0	0	0	0	0	0	0	0	0	0	0	0	0	0	0	0	0	0	0	0	0	0	0	0	0	0	0	43.87	FALSE	FALSE	FALSE	386	0.019
PCDHGC4p.Arg500Ter	PCDHGC4	0.0189235	0.0155958	0	0.0442668			0.0525369	0.0569801			0.0206048	0.0191957	Ter	Arg	FALSE		3	0	0	1	0	0	0	0	1	0	0	0	0	0	0	1	0	0	0	0	0	0	0	0	0	0	0	0	0	0	0	0	0	0	0	0	0	0	0	0	0	0	0	0	0	0	0	0	0	0	0	0	0	0	0	0	0	0	0	0	0	0	0	0	0	0	42.8	FALSE	FALSE	FALSE	386	0.019
PDGFRBp.Thr369Met	PDGFRB	0.0189235	0.0155958	0	0.0442668			0.0525369	0.0569801			0.0206048	0.0191957	Met	Thr	FALSE	1	3	0	0	1	0	0	0	0	1	0	0	0	0	0	0	1	0	0	0	0	0	0	0	0	0	0	0	0	0	0	0	0	0	0	0	0	0	0	0	0	0	0	0	0	0	0	0	0	0	0	0	0	0	0	0	0	0	0	0	0	0	0	0	0	0	0	43.83	TRUE	FALSE	FALSE	386	0.019
PEAK1p.Arg530Ter	PEAK1	0.0189235	0.0155958	0	0.0433891			0.0525369	0.0569801			0.0206048	0.0191957	Ter	Arg	FALSE		3	0	0	1	0	0	0	0	1	0	0	0	0	0	0	1	0	0	0	0	0	0	0	0	0	0	0	0	0	0	0	0	0	0	0	0	0	0	0	0	0	0	0	0	0	0	0	0	0	0	0	0	0	0	0	0	0	0	0	0	0	0	0	0	0	0	43.43	FALSE	FALSE	FALSE	386	0.019
PEF1p.Asp172Asn	PEF1	0.0189235	0.0155958	0	0.0438956			0.0525369	0.0569801			0.0206048	0.0191957	Asn	Asp	FALSE		3	0	0	1	0	0	0	0	1	0	0	0	0	0	0	1	0	0	0	0	0	0	0	0	0	0	0	0	0	0	0	0	0	0	0	0	0	0	0	0	0	0	0	0	0	0	0	0	0	0	0	0	0	0	0	0	0	0	0	0	0	0	0	0	0	0	43.68	FALSE	FALSE	FALSE	386	0.019
PHYHp.Asp286Asn	PHYH	0.0189235	0.0155958	0	0.0437602			0.0525369	0.0569801			0.0206048	0.0191957	Asn	Asp	FALSE		3	0	0	1	0	0	0	0	1	0	0	0	0	0	0	1	0	0	0	0	0	0	0	0	0	0	0	0	0	0	0	0	0	0	0	0	0	0	0	0	0	0	0	0	0	0	0	0	0	0	0	0	0	0	0	0	0	0	0	0	0	0	0	0	0	0	43.91	FALSE	FALSE	FALSE	386	0.019
PIK3CDp.Arg821His	PIK3CD	0.0189235	0.0155958	0	0.0428825			0.0525369	0.0569801			0.0206048	0.0191957	His	Arg	TRUE		3	0	0	1	0	0	0	0	1	0	0	0	0	0	0	1	0	0	0	0	0	0	0	0	0	0	0	0	0	0	0	0	0	0	0	0	0	0	0	0	0	0	0	0	0	0	0	0	0	0	0	0	0	0	0	0	0	0	0	0	0	0	0	0	0	0	43.38	FALSE	FALSE	FALSE	386	0.019
PKN3p.Arg431Cys	PKN3	0.0189235	0.0155958	0	0.0437602			0.0525369	0.0569801			0.0206048	0.0191957	Cys	Arg	TRUE		3	0	0	1	0	0	0	0	1	0	0	0	0	0	0	1	0	0	0	0	0	0	0	0	0	0	0	0	0	0	0	0	0	0	0	0	0	0	0	0	0	0	0	0	0	0	0	0	0	0	0	0	0	0	0	0	0	0	0	0	0	0	0	0	0	0	43.96	FALSE	FALSE	FALSE	386	0.019
PLXNC1p.Lys1077Asn	PLXNC1	0.0189235	0.0155958	0	0.0443019			0.0525369	0.0569801			0.0206048	0.0191957	Asn	Lys	FALSE		3	0	0	1	0	0	0	0	1	0	0	0	0	0	0	1	0	0	0	0	0	0	0	0	0	0	0	0	0	0	0	0	0	0	0	0	0	0	0	0	0	0	0	0	0	0	0	0	0	0	0	0	0	0	0	0	0	0	0	0	0	0	0	0	0	0	43.5	FALSE	FALSE	FALSE	386	0.019
POU2F1p.Arg322Gln	POU2F1	0.0189235	0.0155958	0	0.0442668			0.0525369	0.0569801			0.0206048	0.0191957	Gln	Arg	FALSE		3	0	0	1	0	0	0	0	1	0	0	0	0	0	0	1	0	0	0	0	0	0	0	0	0	0	0	0	0	0	0	0	0	0	0	0	0	0	0	0	0	0	0	0	0	0	0	0	0	0	0	0	0	0	0	0	0	0	0	0	0	0	0	0	0	0	43.35	FALSE	FALSE	FALSE	386	0.019
PPM1Dp.Arg581Ter	PPM1D	0.0189235	0.0155958	0	0.0451796			0.0525369	0.0569801			0.0206048	0.0191957	Ter	Arg	FALSE	1	3	0	0	1	0	0	0	0	1	0	0	0	0	0	0	1	0	0	0	0	0	0	0	0	0	0	0	0	0	0	0	0	0	0	0	0	0	0	0	0	0	0	0	0	0	0	0	0	0	0	0	0	0	0	0	0	0	0	0	0	0	0	0	0	0	0	43.25	FALSE	FALSE	FALSE	386	0.019
PRR14p.Ser93Leu	PRR14	0.0189235	0.0155958	0	0.0447733			0.0525369	0.0569801			0.0206048	0.0191957	Leu	Ser	FALSE		3	0	0	1	0	0	0	0	1	0	0	0	0	0	0	1	0	0	0	0	0	0	0	0	0	0	0	0	0	0	0	0	0	0	0	0	0	0	0	0	0	0	0	0	0	0	0	0	0	0	0	0	0	0	0	0	0	0	0	0	0	0	0	0	0	0	43.21	FALSE	FALSE	FALSE	386	0.019
PRRX1p.Arg129His	PRRX1	0.0189235	0.0155958	0	0.0451796			0.0525369	0.0569801			0.0206048	0.0191957	His	Arg	TRUE	1	3	0	0	1	0	0	0	0	1	0	0	0	0	0	0	1	0	0	0	0	0	0	0	0	0	0	0	0	0	0	0	0	0	0	0	0	0	0	0	0	0	0	0	0	0	0	0	0	0	0	0	0	0	0	0	0	0	0	0	0	0	0	0	0	0	0	43.3	FALSE	FALSE	FALSE	386	0.019
RAD50p.Arg706Ter	RAD50	0.0189235	0.0155958	0	0.0443019			0.0525369	0.0569801			0.0206048	0.0191957	Ter	Arg	FALSE	1	3	0	0	1	0	0	0	0	1	0	0	0	0	0	0	1	0	0	0	0	0	0	0	0	0	0	0	0	0	0	0	0	0	0	0	0	0	0	0	0	0	0	0	0	0	0	0	0	0	0	0	0	0	0	0	0	0	0	0	0	0	0	0	0	0	0	42.43	FALSE	FALSE	FALSE	386	0.019
RBM27p.Arg157His	RBM27	0.0189235	0.0155958	0	0.0442668			0.0525369	0.0569801			0.0206048	0.0191957	His	Arg	TRUE		3	0	0	1	0	0	0	0	1	0	0	0	0	0	0	1	0	0	0	0	0	0	0	0	0	0	0	0	0	0	0	0	0	0	0	0	0	0	0	0	0	0	0	0	0	0	0	0	0	0	0	0	0	0	0	0	0	0	0	0	0	0	0	0	0	0	43.06	FALSE	FALSE	FALSE	386	0.019
RBM34p.Arg361His	RBM34	0.0189235	0.0155958	0	0.0448084			0.0525369	0.0569801			0.0206048	0.0191957	His	Arg	TRUE		3	0	0	1	0	0	0	0	1	0	0	0	0	0	0	1	0	0	0	0	0	0	0	0	0	0	0	0	0	0	0	0	0	0	0	0	0	0	0	0	0	0	0	0	0	0	0	0	0	0	0	0	0	0	0	0	0	0	0	0	0	0	0	0	0	0	43.41	FALSE	FALSE	FALSE	386	0.019
REXO4p.Val232Met	REXO4	0.0189235	0.0155958	0	0.0447835			0.0525369	0.0569801			0.0206048	0.0191957	Met	Val	FALSE		3	0	0	1	0	0	0	0	1	0	0	0	0	0	0	1	0	0	0	0	0	0	0	0	0	0	0	0	0	0	0	0	0	0	0	0	0	0	0	0	0	0	0	0	0	0	0	0	0	0	0	0	0	0	0	0	0	0	0	0	0	0	0	0	0	0	42.78	FALSE	FALSE	FALSE	386	0.019
RFX3p.Arg497Ter	RFX3	0.0189235	0.0155958	0	0.0451796			0.0525369	0.0569801			0.0206048	0.0191957	Ter	Arg	FALSE		3	0	0	1	0	0	0	0	1	0	0	0	0	0	0	1	0	0	0	0	0	0	0	0	0	0	0	0	0	0	0	0	0	0	0	0	0	0	0	0	0	0	0	0	0	0	0	0	0	0	0	0	0	0	0	0	0	0	0	0	0	0	0	0	0	0	42.9	FALSE	FALSE	FALSE	386	0.019
RHOBTB1p.Pro241Leu	RHOBTB1	0.0189235	0.0155958	0	0.0442676			0.0525369	0.0569801			0.0206048	0.0191957	Leu	Pro	FALSE		3	0	0	1	0	0	0	0	1	0	0	0	0	0	0	1	0	0	0	0	0	0	0	0	0	0	0	0	0	0	0	0	0	0	0	0	0	0	0	0	0	0	0	0	0	0	0	0	0	0	0	0	0	0	0	0	0	0	0	0	0	0	0	0	0	0	43.48	FALSE	FALSE	FALSE	386	0.019
RHPN2p.Val128Ile	RHPN2	0.0189235	0.0155958	0	0.0448177			0.0525369	0.0569801			0.0206048	0.0191957	Ile	Val	FALSE		3	0	0	1	0	0	0	0	1	0	0	0	0	0	0	1	0	0	0	0	0	0	0	0	0	0	0	0	0	0	0	0	0	0	0	0	0	0	0	0	0	0	0	0	0	0	0	0	0	0	0	0	0	0	0	0	0	0	0	0	0	0	0	0	0	0	42.98	FALSE	FALSE	FALSE	386	0.019
RPS6KA6p.Arg442Ter	RPS6KA6	0.0189235	0.0155958	0	0.0442668			0.0525369	0.0569801			0.0206048	0.0191957	Ter	Arg	FALSE		3	0	0	1	0	0	0	0	1	0	0	0	0	0	0	1	0	0	0	0	0	0	0	0	0	0	0	0	0	0	0	0	0	0	0	0	0	0	0	0	0	0	0	0	0	0	0	0	0	0	0	0	0	0	0	0	0	0	0	0	0	0	0	0	0	0	43.17	FALSE	FALSE	FALSE	386	0.019
RPUSD3p.Arg297Cys	RPUSD3	0.0189235	0.0155958	0	0.0442668			0.0525369	0.0569801			0.0206048	0.0191957	Cys	Arg	TRUE		3	0	0	1	0	0	0	0	1	0	0	0	0	0	0	1	0	0	0	0	0	0	0	0	0	0	0	0	0	0	0	0	0	0	0	0	0	0	0	0	0	0	0	0	0	0	0	0	0	0	0	0	0	0	0	0	0	0	0	0	0	0	0	0	0	0	43.25	FALSE	FALSE	FALSE	386	0.019
RYR2p.Val214Met	RYR2	0.0189235	0.0155958	0	0.0433891			0.0525369	0.0569801			0.0206048	0.0191957	Met	Val	FALSE		3	0	0	1	0	0	0	0	1	0	0	0	0	0	0	1	0	0	0	0	0	0	0	0	0	0	0	0	0	0	0	0	0	0	0	0	0	0	0	0	0	0	0	0	0	0	0	0	0	0	0	0	0	0	0	0	0	0	0	0	0	0	0	0	0	0	42.6	FALSE	FALSE	FALSE	386	0.019
SEC16Bp.Glu149Lys	SEC16B	0.0189235	0.0155958	0	0.0451796			0.0525369	0.0569801			0.0206048	0.0191957	Lys	Glu	TRUE		3	0	0	1	0	0	0	0	1	0	0	0	0	0	0	1	0	0	0	0	0	0	0	0	0	0	0	0	0	0	0	0	0	0	0	0	0	0	0	0	0	0	0	0	0	0	0	0	0	0	0	0	0	0	0	0	0	0	0	0	0	0	0	0	0	0	43.36	FALSE	FALSE	FALSE	386	0.019
SFRP4p.Arg262His	SFRP4	0.0189235	0.0155958	0	0.0442668			0.0525369	0.0569801			0.0206048	0.0191957	His	Arg	TRUE	1	3	0	0	1	0	0	0	0	1	0	0	0	0	0	0	1	0	0	0	0	0	0	0	0	0	0	0	0	0	0	0	0	0	0	0	0	0	0	0	0	0	0	0	0	0	0	0	0	0	0	0	0	0	0	0	0	0	0	0	0	0	0	0	0	0	0	43.37	FALSE	TRUE	FALSE	386	0.019
SIM1p.Ser433Leu	SIM1	0.0189235	0.0155958	0	0.0457213			0.0525369	0.0569801			0.0206048	0.0191957	Leu	Ser	FALSE		3	0	0	1	0	0	0	0	1	0	0	0	0	0	0	1	0	0	0	0	0	0	0	0	0	0	0	0	0	0	0	0	0	0	0	0	0	0	0	0	0	0	0	0	0	0	0	0	0	0	0	0	0	0	0	0	0	0	0	0	0	0	0	0	0	0	42.69	FALSE	FALSE	FALSE	386	0.019
SLC13A1p.Thr271Ile	SLC13A1	0.0189235	0.0155958	0	0.0442668			0.0525369	0.0569801			0.0206048	0.0191957	Ile	Thr	FALSE		3	0	0	1	0	0	0	0	1	0	0	0	0	0	0	1	0	0	0	0	0	0	0	0	0	0	0	0	0	0	0	0	0	0	0	0	0	0	0	0	0	0	0	0	0	0	0	0	0	0	0	0	0	0	0	0	0	0	0	0	0	0	0	0	0	0	43.27	FALSE	FALSE	FALSE	386	0.019
SLC17A4p.Arg482Gln	SLC17A4	0.0189235	0.0155958	0	0.0443019			0.0525369	0.0569801			0.0206048	0.0191957	Gln	Arg	FALSE		3	0	0	1	0	0	0	0	1	0	0	0	0	0	0	1	0	0	0	0	0	0	0	0	0	0	0	0	0	0	0	0	0	0	0	0	0	0	0	0	0	0	0	0	0	0	0	0	0	0	0	0	0	0	0	0	0	0	0	0	0	0	0	0	0	0	42.62	FALSE	FALSE	FALSE	386	0.019
SMAD2p.Gln455Ter	SMAD2	0.0189235	0.0155958	0	0.0428825			0.0525369	0.0569801			0.0206048	0.0191957	Ter	Gln	FALSE	1	3	0	0	1	0	0	0	0	1	0	0	0	0	0	0	1	0	0	0	0	0	0	0	0	0	0	0	0	0	0	0	0	0	0	0	0	0	0	0	0	0	0	0	0	0	0	0	0	0	0	0	0	0	0	0	0	0	0	0	0	0	0	0	0	0	0	42.88	FALSE	FALSE	FALSE	386	0.019
SRRp.Arg40His	SRR	0.0189235	0.0155958	0	0.0437602			0.0525369	0.0569801			0.0206048	0.0191957	His	Arg	TRUE		3	0	0	1	0	0	0	0	1	0	0	0	0	0	0	1	0	0	0	0	0	0	0	0	0	0	0	0	0	0	0	0	0	0	0	0	0	0	0	0	0	0	0	0	0	0	0	0	0	0	0	0	0	0	0	0	0	0	0	0	0	0	0	0	0	0	43.43	FALSE	FALSE	FALSE	386	0.019
STX11p.Thr252Met	STX11	0.0189235	0.0155958	0	0.0448177			0.0525369	0.0569801			0.0206048	0.0191957	Met	Thr	FALSE		3	0	0	1	0	0	0	0	1	0	0	0	0	0	0	1	0	0	0	0	0	0	0	0	0	0	0	0	0	0	0	0	0	0	0	0	0	0	0	0	0	0	0	0	0	0	0	0	0	0	0	0	0	0	0	0	0	0	0	0	0	0	0	0	0	0	43.95	FALSE	FALSE	FALSE	386	0.019
TACC3p.Gly419Arg	TACC3	0.0189235	0.0155958	0	0.0437602			0.0525369	0.0569801			0.0206048	0.0191957	Arg	Gly	TRUE		3	0	0	1	0	0	0	0	1	0	0	0	0	0	0	1	0	0	0	0	0	0	0	0	0	0	0	0	0	0	0	0	0	0	0	0	0	0	0	0	0	0	0	0	0	0	0	0	0	0	0	0	0	0	0	0	0	0	0	0	0	0	0	0	0	0	43.66	FALSE	FALSE	FALSE	386	0.019
TBC1D9p.Arg1207Trp	TBC1D9	0.0189235	0.0155958	0	0.0451796			0.0525369	0.0569801			0.0206048	0.0191957	Trp	Arg	FALSE		3	0	0	1	0	0	0	0	1	0	0	0	0	0	0	1	0	0	0	0	0	0	0	0	0	0	0	0	0	0	0	0	0	0	0	0	0	0	0	0	0	0	0	0	0	0	0	0	0	0	0	0	0	0	0	0	0	0	0	0	0	0	0	0	0	0	42.69	FALSE	FALSE	FALSE	386	0.019
TCEAL6p.Arg95Trp	TCEAL6	0.0189235	0.0155958	0	0.0433891			0.0525369	0.0569801			0.0206048	0.0191957	Trp	Arg	FALSE		3	0	0	1	0	0	0	0	1	0	0	0	0	0	0	1	0	0	0	0	0	0	0	0	0	0	0	0	0	0	0	0	0	0	0	0	0	0	0	0	0	0	0	0	0	0	0	0	0	0	0	0	0	0	0	0	0	0	0	0	0	0	0	0	0	0	43.48	FALSE	FALSE	FALSE	386	0.019
TCHHp.Arg1896Cys	TCHH	0.0189235	0.0155958	0	0.0433891			0.0525369	0.0569801			0.0206048	0.0191957	Cys	Arg	TRUE		3	0	0	1	0	0	0	0	1	0	0	0	0	0	0	1	0	0	0	0	0	0	0	0	0	0	0	0	0	0	0	0	0	0	0	0	0	0	0	0	0	0	0	0	0	0	0	0	0	0	0	0	0	0	0	0	0	0	0	0	0	0	0	0	0	0	42.4	FALSE	FALSE	FALSE	386	0.019
TDRD10p.Ala143Thr	TDRD10	0.0189235	0.0155958	0	0.0442668			0.0525369	0.0569801			0.0206048	0.0191957	Thr	Ala	TRUE		3	0	0	1	0	0	0	0	1	0	0	0	0	0	0	1	0	0	0	0	0	0	0	0	0	0	0	0	0	0	0	0	0	0	0	0	0	0	0	0	0	0	0	0	0	0	0	0	0	0	0	0	0	0	0	0	0	0	0	0	0	0	0	0	0	0	42.41	FALSE	FALSE	FALSE	386	0.019
TFPTp.Arg98Trp	TFPT	0.0189235	0.0155958	0	0.0437636			0.0525369	0.0569801			0.0206048	0.0191957	Trp	Arg	FALSE	2	3	0	0	1	0	0	0	0	1	0	0	0	0	0	0	1	0	0	0	0	0	0	0	0	0	0	0	0	0	0	0	0	0	0	0	0	0	0	0	0	0	0	0	0	0	0	0	0	0	0	0	0	0	0	0	0	0	0	0	0	0	0	0	0	0	0	43.19	FALSE	FALSE	FALSE	386	0.019
TGS1p.Arg466Trp	TGS1	0.0189235	0.0155958	0	0.0442668			0.0525369	0.0569801			0.0206048	0.0191957	Trp	Arg	FALSE		3	0	0	1	0	0	0	0	1	0	0	0	0	0	0	1	0	0	0	0	0	0	0	0	0	0	0	0	0	0	0	0	0	0	0	0	0	0	0	0	0	0	0	0	0	0	0	0	0	0	0	0	0	0	0	0	0	0	0	0	0	0	0	0	0	0	43.92	FALSE	FALSE	FALSE	386	0.019
TLCD1p.Arg154Cys	TLCD1	0.0189235	0.0155958	0	0.0442676			0.0525369	0.0569801			0.0206048	0.0191957	Cys	Arg	TRUE		3	0	0	1	0	0	0	0	1	0	0	0	0	0	0	1	0	0	0	0	0	0	0	0	0	0	0	0	0	0	0	0	0	0	0	0	0	0	0	0	0	0	0	0	0	0	0	0	0	0	0	0	0	0	0	0	0	0	0	0	0	0	0	0	0	0	43.52	FALSE	FALSE	FALSE	386	0.019
TMED8p.Ala209Val	TMED8	0.0189235	0.0155958	0	0.0437602			0.0525369	0.0569801			0.0206048	0.0191957	Val	Ala	FALSE		3	0	0	1	0	0	0	0	1	0	0	0	0	0	0	1	0	0	0	0	0	0	0	0	0	0	0	0	0	0	0	0	0	0	0	0	0	0	0	0	0	0	0	0	0	0	0	0	0	0	0	0	0	0	0	0	0	0	0	0	0	0	0	0	0	0	43.63	FALSE	FALSE	FALSE	386	0.019
TMTC1p.Arg872Gln	TMTC1	0.0189235	0.0155958	0	0.0433983			0.0525369	0.0569801			0.0206048	0.0191957	Gln	Arg	FALSE		3	0	0	1	0	0	0	0	1	0	0	0	0	0	0	1	0	0	0	0	0	0	0	0	0	0	0	0	0	0	0	0	0	0	0	0	0	0	0	0	0	0	0	0	0	0	0	0	0	0	0	0	0	0	0	0	0	0	0	0	0	0	0	0	0	0	42.51	FALSE	FALSE	FALSE	386	0.019
TNFRSF21p.Arg486Gln	TNFRSF21	0.0189235	0.0155958	0	0.0433891			0.0525369	0.0569801			0.0206048	0.0191957	Gln	Arg	FALSE		3	0	0	1	0	0	0	0	1	0	0	0	0	0	0	1	0	0	0	0	0	0	0	0	0	0	0	0	0	0	0	0	0	0	0	0	0	0	0	0	0	0	0	0	0	0	0	0	0	0	0	0	0	0	0	0	0	0	0	0	0	0	0	0	0	0	43.33	FALSE	FALSE	FALSE	386	0.019
TOMM34p.Ser76Leu	TOMM34	0.0189235	0.0155958	0	0.0443019			0.0525369	0.0569801			0.0206048	0.0191957	Leu	Ser	FALSE		3	0	0	1	0	0	0	0	1	0	0	0	0	0	0	1	0	0	0	0	0	0	0	0	0	0	0	0	0	0	0	0	0	0	0	0	0	0	0	0	0	0	0	0	0	0	0	0	0	0	0	0	0	0	0	0	0	0	0	0	0	0	0	0	0	0	44.53	FALSE	FALSE	FALSE	386	0.019
TONSLp.Arg1163His	TONSL	0.0189235	0.0155958	0	0.0451796			0.0525369	0.0569801			0.0206048	0.0191957	His	Arg	TRUE		3	0	0	1	0	0	0	0	1	0	0	0	0	0	0	1	0	0	0	0	0	0	0	0	0	0	0	0	0	0	0	0	0	0	0	0	0	0	0	0	0	0	0	0	0	0	0	0	0	0	0	0	0	0	0	0	0	0	0	0	0	0	0	0	0	0	42.95	FALSE	FALSE	FALSE	386	0.019
TOP2Ap.Glu1109Lys	TOP2A	0.0189235	0.0155958	0	0.0447742			0.0525369	0.0569801			0.0206048	0.0191957	Lys	Glu	TRUE		3	0	0	1	0	0	0	0	1	0	0	0	0	0	0	1	0	0	0	0	0	0	0	0	0	0	0	0	0	0	0	0	0	0	0	0	0	0	0	0	0	0	0	0	0	0	0	0	0	0	0	0	0	0	0	0	0	0	0	0	0	0	0	0	0	0	43.64	FALSE	FALSE	FALSE	386	0.019
TRHRp.Trp91Cys	TRHR	0.0189235	0.0155958	0	0.0443019			0.0525369	0.0569801			0.0206048	0.0191957	Cys	Trp	TRUE		3	0	0	1	0	0	0	0	1	0	0	0	0	0	0	1	0	0	0	0	0	0	0	0	0	0	0	0	0	0	0	0	0	0	0	0	0	0	0	0	0	0	0	0	0	0	0	0	0	0	0	0	0	0	0	0	0	0	0	0	0	0	0	0	0	0	43.36	FALSE	FALSE	FALSE	386	0.019
TRMT1p.Arg323Cys	TRMT1	0.0189235	0.0155958	0	0.0451796			0.0525369	0.0569801			0.0206048	0.0191957	Cys	Arg	TRUE		3	0	0	1	0	0	0	0	1	0	0	0	0	0	0	1	0	0	0	0	0	0	0	0	0	0	0	0	0	0	0	0	0	0	0	0	0	0	0	0	0	0	0	0	0	0	0	0	0	0	0	0	0	0	0	0	0	0	0	0	0	0	0	0	0	0	43.02	FALSE	FALSE	FALSE	386	0.019
TRPV6p.Gly718Arg	TRPV6	0.0189235	0.0155958	0	0.0442668			0.0525369	0.0569801			0.0206048	0.0191957	Arg	Gly	TRUE		3	0	0	1	0	0	0	0	1	0	0	0	0	0	0	1	0	0	0	0	0	0	0	0	0	0	0	0	0	0	0	0	0	0	0	0	0	0	0	0	0	0	0	0	0	0	0	0	0	0	0	0	0	0	0	0	0	0	0	0	0	0	0	0	0	0	42.78	FALSE	FALSE	FALSE	386	0.019
TXNL1p.Arg83Gln	TXNL1	0.0189235	0.0155958	0	0.0442668			0.0525369	0.0569801			0.0206048	0.0191957	Gln	Arg	FALSE		3	0	0	1	0	0	0	0	1	0	0	0	0	0	0	1	0	0	0	0	0	0	0	0	0	0	0	0	0	0	0	0	0	0	0	0	0	0	0	0	0	0	0	0	0	0	0	0	0	0	0	0	0	0	0	0	0	0	0	0	0	0	0	0	0	0	43.58	FALSE	FALSE	FALSE	386	0.019
UBR4p.Arg2914Gln	UBR4	0.0189235	0.0155958	0	0.0442668			0.0525369	0.0569801			0.0206048	0.0191957	Gln	Arg	FALSE		3	0	0	1	0	0	0	0	1	0	0	0	0	0	0	1	0	0	0	0	0	0	0	0	0	0	0	0	0	0	0	0	0	0	0	0	0	0	0	0	0	0	0	0	0	0	0	0	0	0	0	0	0	0	0	0	0	0	0	0	0	0	0	0	0	0	43.51	FALSE	FALSE	FALSE	386	0.019
UBR5p.Thr1209Met	UBR5	0.0189235	0.0155958	0	0.0442668			0.0525369	0.0569801			0.0206048	0.0191957	Met	Thr	FALSE	1	3	0	0	1	0	0	0	0	1	0	0	0	0	0	0	1	0	0	0	0	0	0	0	0	0	0	0	0	0	0	0	0	0	0	0	0	0	0	0	0	0	0	0	0	0	0	0	0	0	0	0	0	0	0	0	0	0	0	0	0	0	0	0	0	0	0	43.47	FALSE	FALSE	FALSE	386	0.019
VWFp.Val1067Ile	VWF	0.0189235	0.0155958	0	0.0437602			0.0525369	0.0569801			0.0206048	0.0191957	Ile	Val	FALSE		3	0	0	1	0	0	0	0	1	0	0	0	0	0	0	1	0	0	0	0	0	0	0	0	0	0	0	0	0	0	0	0	0	0	0	0	0	0	0	0	0	0	0	0	0	0	0	0	0	0	0	0	0	0	0	0	0	0	0	0	0	0	0	0	0	0	43.03	FALSE	FALSE	FALSE	386	0.019
WIPF1p.Thr49Met	WIPF1	0.0189235	0.0155958	0	0.0448177			0.0525369	0.0569801			0.0206048	0.0191957	Met	Thr	FALSE		3	0	0	1	0	0	0	0	1	0	0	0	0	0	0	1	0	0	0	0	0	0	0	0	0	0	0	0	0	0	0	0	0	0	0	0	0	0	0	0	0	0	0	0	0	0	0	0	0	0	0	0	0	0	0	0	0	0	0	0	0	0	0	0	0	0	43.11	FALSE	FALSE	FALSE	386	0.019
WNT3p.Gly318Asp	WNT3	0.0189235	0.0155958	0	0.0437636			0.0525369	0.0569801			0.0206048	0.0191957	Asp	Gly	FALSE		3	0	0	1	0	0	0	0	1	0	0	0	0	0	0	1	0	0	0	0	0	0	0	0	0	0	0	0	0	0	0	0	0	0	0	0	0	0	0	0	0	0	0	0	0	0	0	0	0	0	0	0	0	0	0	0	0	0	0	0	0	0	0	0	0	0	42.89	FALSE	FALSE	FALSE	386	0.019
ZIM3p.Arg468Ile	ZIM3	0.0189235	0.0155958	0	0.0447742			0.0525369	0.0569801			0.0206048	0.0191957	Ile	Arg	FALSE		3	0	0	1	0	0	0	0	1	0	0	0	0	0	0	1	0	0	0	0	0	0	0	0	0	0	0	0	0	0	0	0	0	0	0	0	0	0	0	0	0	0	0	0	0	0	0	0	0	0	0	0	0	0	0	0	0	0	0	0	0	0	0	0	0	0	43.29	FALSE	FALSE	FALSE	386	0.019
ZNF346p.Phe186Leu	ZNF346	0.0189235	0.0155958	0	0.0442668			0.0525369	0.0569801			0.0206048	0.0191957	Leu	Phe	FALSE		3	0	0	1	0	0	0	0	1	0	0	0	0	0	0	1	0	0	0	0	0	0	0	0	0	0	0	0	0	0	0	0	0	0	0	0	0	0	0	0	0	0	0	0	0	0	0	0	0	0	0	0	0	0	0	0	0	0	0	0	0	0	0	0	0	0	43.27	FALSE	FALSE	FALSE	386	0.019
ZNF451p.Pro602Leu	ZNF451	0.0189235	0.0155958	0	0.0453243			0.0525369	0.0569801			0.0206048	0.0191957	Leu	Pro	FALSE		3	0	0	1	0	0	0	0	1	0	0	0	0	0	0	1	0	0	0	0	0	0	0	0	0	0	0	0	0	0	0	0	0	0	0	0	0	0	0	0	0	0	0	0	0	0	0	0	0	0	0	0	0	0	0	0	0	0	0	0	0	0	0	0	0	0	43.16	FALSE	FALSE	FALSE	386	0.019
ZNF486p.Thr323Met	ZNF486	0.0189235	0.0155958	0	0.0447742			0.0525369	0.0569801			0.0206048	0.0191957	Met	Thr	FALSE		3	0	0	1	0	0	0	0	1	0	0	0	0	0	0	1	0	0	0	0	0	0	0	0	0	0	0	0	0	0	0	0	0	0	0	0	0	0	0	0	0	0	0	0	0	0	0	0	0	0	0	0	0	0	0	0	0	0	0	0	0	0	0	0	0	0	42.98	FALSE	FALSE	FALSE	386	0.019
ZNF48p.Arg243Trp	ZNF48	0.0189235	0.0155958	0	0.0442668			0.0525369	0.0569801			0.0206048	0.0191957	Trp	Arg	FALSE		3	0	0	1	0	0	0	0	1	0	0	0	0	0	0	1	0	0	0	0	0	0	0	0	0	0	0	0	0	0	0	0	0	0	0	0	0	0	0	0	0	0	0	0	0	0	0	0	0	0	0	0	0	0	0	0	0	0	0	0	0	0	0	0	0	0	43.16	FALSE	FALSE	FALSE	386	0.019
ZNF546p.Arg592His	ZNF546	0.0189235	0.0155958	0	0.0442668			0.0525369	0.0569801			0.0206048	0.0191957	His	Arg	TRUE		3	0	0	1	0	0	0	0	1	0	0	0	0	0	0	1	0	0	0	0	0	0	0	0	0	0	0	0	0	0	0	0	0	0	0	0	0	0	0	0	0	0	0	0	0	0	0	0	0	0	0	0	0	0	0	0	0	0	0	0	0	0	0	0	0	0	43.2	FALSE	FALSE	FALSE	386	0.019
ZNF71p.Arg394Cys	ZNF71	0.0189235	0.0155958	0	0.0442668			0.0525369	0.0569801			0.0206048	0.0191957	Cys	Arg	TRUE		3	0	0	1	0	0	0	0	1	0	0	0	0	0	0	1	0	0	0	0	0	0	0	0	0	0	0	0	0	0	0	0	0	0	0	0	0	0	0	0	0	0	0	0	0	0	0	0	0	0	0	0	0	0	0	0	0	0	0	0	0	0	0	0	0	0	43.3	FALSE	FALSE	FALSE	386	0.019
ZNF783p.Arg205Trp	ZNF783	0.0189235	0.0155958	0	0.0438956			0.0525369	0.0569801			0.0206048	0.0191957	Trp	Arg	FALSE		3	0	0	1	0	0	0	0	1	0	0	0	0	0	0	1	0	0	0	0	0	0	0	0	0	0	0	0	0	0	0	0	0	0	0	0	0	0	0	0	0	0	0	0	0	0	0	0	0	0	0	0	0	0	0	0	0	0	0	0	0	0	0	0	0	0	42.77	FALSE	FALSE	FALSE	386	0.019
ZNF845p.Arg256Ter	ZNF845	0.0189235	0.0155958	0	0.0447733			0.0525369	0.0569801			0.0206048	0.0191957	Ter	Arg	FALSE		3	0	0	1	0	0	0	0	1	0	0	0	0	0	0	1	0	0	0	0	0	0	0	0	0	0	0	0	0	0	0	0	0	0	0	0	0	0	0	0	0	0	0	0	0	0	0	0	0	0	0	0	0	0	0	0	0	0	0	0	0	0	0	0	0	0	43.5	FALSE	FALSE	FALSE	386	0.019
KRT16p.Glu294Lys	KRT16	0.0189224	0.0207943	0.00199702	0.0430332	0.269913	0.232558					0.00368197	0.00959785	Lys	Glu	TRUE		4	0	0	0	0	0	0	0	0	0	0	2	0	0	0	0	1	0	0	0	0	0	0	0	0	0	0	0	0	1	0	0	0	0	0	0	0	0	0	0	0	0	0	0	0	0	0	0	0	0	0	0	0	0	0	0	0	0	0	0	0	0	0	0	0	0	58.98	FALSE	FALSE	FALSE	386	0.019
ACTN2p.Arg394Gln	ACTN2	0.0189118	0.0155958	0	0.0456716			0.0965712	0.0569801			0.0149949	0.0191957	Gln	Arg	FALSE		3	0	0	0	0	0	0	0	0	0	1	0	0	0	0	0	1	0	0	0	0	0	0	0	0	0	0	0	0	0	0	0	1	0	0	0	0	0	0	0	0	0	0	0	0	0	0	0	0	0	0	0	0	0	0	0	0	0	0	0	0	0	0	0	0	0	39.3	FALSE	FALSE	FALSE	386	0.019
CDH7p.Ala773Thr	CDH7	0.0189118	0.0155958	0	0.0450103			0.0965712	0.0569801			0.0149949	0.0191957	Thr	Ala	TRUE		3	0	0	0	0	0	0	0	0	0	1	0	0	0	0	0	1	0	0	0	0	0	0	0	0	0	0	0	0	0	0	0	1	0	0	0	0	0	0	0	0	0	0	0	0	0	0	0	0	0	0	0	0	0	0	0	0	0	0	0	0	0	0	0	0	0	40.52	FALSE	FALSE	FALSE	386	0.019
FAM47Cp.Arg845Cys	FAM47C	0.0189118	0.0155958	0	0.0450103			0.0965712	0.0569801			0.0149949	0.0191957	Cys	Arg	TRUE	2	3	0	0	0	0	0	0	0	0	0	1	0	0	0	0	0	1	0	0	0	0	0	0	0	0	0	0	0	0	0	0	0	1	0	0	0	0	0	0	0	0	0	0	0	0	0	0	0	0	0	0	0	0	0	0	0	0	0	0	0	0	0	0	0	0	0	40.12	FALSE	FALSE	FALSE	386	0.019
ERBB4p.Ser303Phe	ERBB4	0.0189092	0.0155958	0	0.0452945							0.0272574	0.0287936	Phe	Ser	FALSE	1	3	0	0	0	0	0	0	0	1	1	0	0	0	0	0	0	0	0	0	0	0	0	0	1	0	0	0	0	0	0	0	0	0	0	0	0	0	0	0	0	0	0	0	0	0	0	0	0	0	0	0	0	0	0	0	0	0	0	0	0	0	0	0	0	0	0	45.69	TRUE	FALSE	FALSE	386	0.019
STAG3p.Ser1016Phe	STAG3	0.0189092	0.0155958	0	0.046252							0.0272574	0.0287936	Phe	Ser	FALSE		3	0	0	0	0	0	0	0	1	1	0	0	0	0	0	0	0	0	0	0	0	0	0	1	0	0	0	0	0	0	0	0	0	0	0	0	0	0	0	0	0	0	0	0	0	0	0	0	0	0	0	0	0	0	0	0	0	0	0	0	0	0	0	0	0	0	45.3	FALSE	FALSE	FALSE	386	0.019
ADCY7p.Arg846His	ADCY7	0.0189092	0.0155958	0	0.045035							0.0272574	0.0287936	His	Arg	TRUE		3	0	0	0	0	0	0	0	1	1	0	0	0	0	0	0	0	0	0	0	0	0	0	1	0	0	0	0	0	0	0	0	0	0	0	0	0	0	0	0	0	0	0	0	0	0	0	0	0	0	0	0	0	0	0	0	0	0	0	0	0	0	0	0	0	0	44.95	FALSE	FALSE	FALSE	386	0.019
COL11A1p.Leu520Ile	COL11A1	0.0189092	0.0155958	0	0.0452945							0.0272574	0.0287936	Ile	Leu	FALSE		3	0	0	0	0	0	0	0	1	1	0	0	0	0	0	0	0	0	0	0	0	0	0	1	0	0	0	0	0	0	0	0	0	0	0	0	0	0	0	0	0	0	0	0	0	0	0	0	0	0	0	0	0	0	0	0	0	0	0	0	0	0	0	0	0	0	45.35	FALSE	FALSE	FALSE	386	0.019
CORO2Bp.Arg474Cys	CORO2B	0.0189092	0.0155958	0	0.0456434							0.0272574	0.0287936	Cys	Arg	TRUE		3	0	0	0	0	0	0	0	1	1	0	0	0	0	0	0	0	0	0	0	0	0	0	1	0	0	0	0	0	0	0	0	0	0	0	0	0	0	0	0	0	0	0	0	0	0	0	0	0	0	0	0	0	0	0	0	0	0	0	0	0	0	0	0	0	0	46.41	FALSE	FALSE	FALSE	386	0.019
EFNB1p.Arg266Cys	EFNB1	0.0189092	0.0155958	0	0.0452945							0.0272574	0.0287936	Cys	Arg	TRUE		3	0	0	0	0	0	0	0	1	1	0	0	0	0	0	0	0	0	0	0	0	0	0	1	0	0	0	0	0	0	0	0	0	0	0	0	0	0	0	0	0	0	0	0	0	0	0	0	0	0	0	0	0	0	0	0	0	0	0	0	0	0	0	0	0	0	46.33	FALSE	FALSE	FALSE	386	0.019
KRTAP4-6p.Arg37His	KRTAP4-6	0.0189092	0.0155958	0	0.045903							0.0272574	0.0287936	His	Arg	TRUE		3	0	0	0	0	0	0	0	1	1	0	0	0	0	0	0	0	0	0	0	0	0	0	1	0	0	0	0	0	0	0	0	0	0	0	0	0	0	0	0	0	0	0	0	0	0	0	0	0	0	0	0	0	0	0	0	0	0	0	0	0	0	0	0	0	0	46.56	FALSE	FALSE	FALSE	386	0.019
MGRN1p.Arg91His	MGRN1	0.0189092	0.0155958	0	0.045903							0.0272574	0.0287936	His	Arg	TRUE		3	0	0	0	0	0	0	0	1	1	0	0	0	0	0	0	0	0	0	0	0	0	0	1	0	0	0	0	0	0	0	0	0	0	0	0	0	0	0	0	0	0	0	0	0	0	0	0	0	0	0	0	0	0	0	0	0	0	0	0	0	0	0	0	0	0	46.18	FALSE	FALSE	FALSE	386	0.019
NUP133p.Arg341Gln	NUP133	0.0189092	0.0155958	0	0.0456462							0.0272574	0.0287936	Gln	Arg	FALSE		3	0	0	0	0	0	0	0	1	1	0	0	0	0	0	0	0	0	0	0	0	0	0	1	0	0	0	0	0	0	0	0	0	0	0	0	0	0	0	0	0	0	0	0	0	0	0	0	0	0	0	0	0	0	0	0	0	0	0	0	0	0	0	0	0	0	46.06	FALSE	FALSE	FALSE	386	0.019
WDR44p.Ala205Thr	WDR44	0.0189092	0.0155958	0	0.0452945							0.0272574	0.0287936	Thr	Ala	TRUE		3	0	0	0	0	0	0	0	1	1	0	0	0	0	0	0	0	0	0	0	0	0	0	1	0	0	0	0	0	0	0	0	0	0	0	0	0	0	0	0	0	0	0	0	0	0	0	0	0	0	0	0	0	0	0	0	0	0	0	0	0	0	0	0	0	0	45.16	FALSE	FALSE	FALSE	386	0.019
ZNF280Cp.Ser105Leu	ZNF280C	0.0189092	0.0155958	0	0.0462519							0.0272574	0.0287936	Leu	Ser	FALSE		3	0	0	0	0	0	0	0	1	1	0	0	0	0	0	0	0	0	0	0	0	0	0	1	0	0	0	0	0	0	0	0	0	0	0	0	0	0	0	0	0	0	0	0	0	0	0	0	0	0	0	0	0	0	0	0	0	0	0	0	0	0	0	0	0	0	45.94	FALSE	FALSE	FALSE	386	0.019
ZNF816p.Arg529Lys	ZNF816	0.0189092	0.0155958	0	0.045903							0.0272574	0.0287936	Lys	Arg	TRUE		3	0	0	0	0	0	0	0	1	1	0	0	0	0	0	0	0	0	0	0	0	0	0	1	0	0	0	0	0	0	0	0	0	0	0	0	0	0	0	0	0	0	0	0	0	0	0	0	0	0	0	0	0	0	0	0	0	0	0	0	0	0	0	0	0	0	44.84	FALSE	FALSE	FALSE	386	0.019
C4BPBp.Asp70Tyr	C4BPB	0.0189034	0.0155958	0	0.0468835			0.0147136	0.0569801			0.0253802	0.0191957	Tyr	Asp	TRUE		3	0	0	0	0	0	0	0	0	1	0	0	0	0	0	0	0	0	0	0	0	0	0	0	0	0	1	0	0	0	0	0	1	0	0	0	0	0	0	0	0	0	0	0	0	0	0	0	0	0	0	0	0	0	0	0	0	0	0	0	0	0	0	0	0	0	40.54	FALSE	FALSE	FALSE	386	0.019
CYP3A4p.Glu262Lys	CYP3A4	0.0189002	0.0207943	0.00107899	0.0435092			0.105074	0.11396	0.169779	0.169779			Lys	Glu	TRUE		4	0	0	0	0	0	1	0	0	0	0	0	0	0	0	2	0	0	0	0	0	0	0	0	0	0	0	0	0	0	0	0	0	0	0	0	0	0	0	0	0	0	0	1	0	0	0	0	0	0	0	0	0	0	0	0	0	0	0	0	0	0	0	0	0	0	61.41	FALSE	FALSE	FALSE	386	0.019
KLHDC8Ap.Arg237Trp	KLHDC8A	0.0188913	0.0155958	0	0.0469844					0.169779	0.169779	0.0140673	0.00959785	Trp	Arg	FALSE		3	0	0	0	0	0	1	0	0	1	0	0	0	0	0	0	0	0	0	0	0	0	0	0	0	0	0	0	0	0	0	0	0	0	0	0	0	0	0	0	0	0	0	0	0	0	0	0	0	1	0	0	0	0	0	0	0	0	0	0	0	0	0	0	0	0	40.42	FALSE	FALSE	FALSE	386	0.019
AKR7A3p.Arg235Cys	AKR7A3	0.0188902	0.0207943	0.00255429	0.0415007	0.134957	0.116279					0.0168721	0.0287936	Cys	Arg	TRUE		4	0	0	0	0	0	0	0	1	0	0	1	0	0	0	0	1	0	0	0	0	0	0	1	0	0	0	0	0	0	0	0	0	0	0	0	0	0	0	0	0	0	0	0	0	0	0	0	0	0	0	0	0	0	0	0	0	0	0	0	0	0	0	0	0	0	60.68	FALSE	FALSE	FALSE	386	0.019
FAT3p.Arg3540Ter	FAT3	0.0188899	0.0207943	0.000527346	0.0436532							0.0272296	0.0383914	Ter	Arg	FALSE	2	4	0	0	1	0	0	0	0	1	0	0	0	0	1	0	0	0	0	0	0	0	0	0	0	0	0	0	0	0	0	0	0	0	1	0	0	0	0	0	0	0	0	0	0	0	0	0	0	0	0	0	0	0	0	0	0	0	0	0	0	0	0	0	0	0	0	60.58	FALSE	FALSE	FALSE	386	0.019
IGSF5p.Asp195Asn	IGSF5	0.0188833	0.0155958	0	0.0475255							0.02722	0.0287936	Asn	Asp	FALSE		3	0	0	1	0	0	0	0	0	1	0	0	0	0	0	0	0	0	0	0	0	0	0	0	0	0	0	0	0	0	0	0	0	0	0	0	0	0	0	0	0	0	0	0	0	0	0	0	0	0	0	0	0	0	0	0	0	0	1	0	0	0	0	0	0	0	41.18	FALSE	FALSE	FALSE	386	0.019
PRB2p.Pro206Gln	PRB2	0.0188805	0.0103972	0	0.0566416	0.0229205	0.116279							Gln	Pro	FALSE		2	0	0	0	0	0	0	0	0	0	0	0	0	0	0	0	0	0	0	0	0	0	0	0	0	1	0	0	0	0	0	0	0	0	0	0	0	0	0	0	0	0	0	0	1	0	0	0	0	0	0	0	0	0	0	0	0	0	0	0	0	0	0	0	0	0	36.45	FALSE	FALSE	FALSE	386	0.019
IGHV3-38p.Val48Ile	IGHV3-38	0.0188759	0.0207943	0.00202748	0.0428825							0.0272094	0.0383914	Ile	Val	FALSE		4	1	0	1	0	0	0	0	1	0	0	0	0	0	0	0	1	0	0	0	0	0	0	0	0	0	0	0	0	0	0	0	0	0	0	0	0	0	0	0	0	0	0	0	0	0	0	0	0	0	0	0	0	0	0	0	0	0	0	0	0	0	0	0	0	0	60.07	FALSE	FALSE	FALSE	385	0.019
MAP3K1p.Arg248Ter	MAP3K1	0.0188759	0.0207943	0.00202748	0.0434228							0.0272094	0.0383914	Ter	Arg	FALSE	1	4	1	0	1	0	0	0	0	1	0	0	0	0	0	0	0	1	0	0	0	0	0	0	0	0	0	0	0	0	0	0	0	0	0	0	0	0	0	0	0	0	0	0	0	0	0	0	0	0	0	0	0	0	0	0	0	0	0	0	0	0	0	0	0	0	0	60.6	FALSE	FALSE	FALSE	385	0.019
COL5A2p.Arg1118Cys	COL5A2	0.0188755	0.0155958	0	0.0475098					0.169779	0.169779	0.0140673	0.00959785	Cys	Arg	TRUE		3	0	0	0	0	0	1	0	0	1	0	0	0	0	0	0	0	0	0	0	0	0	0	0	0	0	0	0	0	0	0	0	0	0	0	0	0	0	1	0	0	0	0	0	0	0	0	0	0	0	0	0	0	0	0	0	0	0	0	0	0	0	0	0	0	0	40.23	FALSE	FALSE	FALSE	385	0.019
TBL1Xp.Ser73Phe	TBL1X	0.018874	0.0155958	0	0.0440714	0.269913	0.232558							Phe	Ser	FALSE		3	0	0	0	0	0	0	0	0	0	0	2	0	0	0	0	0	0	0	0	0	0	0	0	0	0	0	0	0	0	0	0	0	0	0	0	0	0	0	0	0	0	0	0	0	0	0	0	0	0	0	0	0	0	0	0	0	0	0	0	0	0	0	0	1	0	42.69	FALSE	FALSE	FALSE	385	0.019
BNC1p.Glu663Lys	BNC1	0.018874	0.0155958	0	0.0431131	0.269913	0.232558							Lys	Glu	TRUE		3	0	0	0	0	0	0	0	0	0	0	2	0	0	0	0	0	0	0	0	0	0	0	0	0	0	0	0	0	0	0	0	0	0	0	0	0	0	0	0	0	0	0	0	0	0	0	0	0	0	0	0	0	0	0	0	0	0	0	0	0	0	0	0	1	0	43.23	FALSE	FALSE	FALSE	385	0.019
DEFB115p.Glu61Lys	DEFB115	0.018874	0.0155958	0	0.0431131	0.269913	0.232558							Lys	Glu	TRUE		3	0	0	0	0	0	0	0	0	0	0	2	0	0	0	0	0	0	0	0	0	0	0	0	0	0	0	0	0	0	0	0	0	0	0	0	0	0	0	0	0	0	0	0	0	0	0	0	0	0	0	0	0	0	0	0	0	0	0	0	0	0	0	0	1	0	42.58	FALSE	FALSE	FALSE	385	0.019
SLIT2p.Ser417Leu	SLIT2	0.018874	0.0155958	0	0.0431131	0.269913	0.232558							Leu	Ser	FALSE		3	0	0	0	0	0	0	0	0	0	0	2	0	0	0	0	0	0	0	0	0	0	0	0	0	0	0	0	0	0	0	0	0	0	0	0	0	0	0	0	0	0	0	0	0	0	0	0	0	0	0	0	0	0	0	0	0	0	0	0	0	0	0	0	1	0	42.89	FALSE	FALSE	FALSE	385	0.019
TTBK1p.Glu1004Lys	TTBK1	0.018874	0.0155958	0	0.0431131	0.269913	0.232558							Lys	Glu	TRUE		3	0	0	0	0	0	0	0	0	0	0	2	0	0	0	0	0	0	0	0	0	0	0	0	0	0	0	0	0	0	0	0	0	0	0	0	0	0	0	0	0	0	0	0	0	0	0	0	0	0	0	0	0	0	0	0	0	0	0	0	0	0	0	0	1	0	43.52	FALSE	FALSE	FALSE	385	0.019
G3BP1p.Arg78His	G3BP1	0.0188735	0.0155958	0	0.0441668							0.0206048	0.0191957	His	Arg	TRUE		3	0	0	1	0	0	0	0	1	0	0	0	0	0	0	0	0	0	0	0	0	0	0	0	0	0	0	0	0	0	0	0	0	0	0	0	0	0	0	0	0	0	0	0	0	0	0	0	0	0	0	0	0	0	0	1	0	0	0	0	0	0	0	0	0	0	43.54	FALSE	FALSE	FALSE	385	0.019
ZNFX1p.Glu965Lys	ZNFX1	0.018873	0.0155958	0	0.0468603							0.0253802	0.0191957	Lys	Glu	TRUE		3	0	0	0	1	0	0	0	0	1	0	0	0	0	0	0	0	0	0	0	0	0	0	0	0	0	0	0	0	0	0	0	1	0	0	0	0	0	0	0	0	0	0	0	0	0	0	0	0	0	0	0	0	0	0	0	0	0	0	0	0	0	0	0	0	0	40.25	FALSE	FALSE	FALSE	385	0.019
CSN1S1p.Asp166Asn	CSN1S1	0.0188724	0.0155958	0	0.0464968	0.0256994	0.116279					0.0252319	0.0191957	Asn	Asp	FALSE		3	0	0	2	0	0	0	0	0	0	0	0	0	0	0	0	0	0	0	0	0	0	0	0	0	0	0	0	0	0	0	0	0	0	0	0	0	0	0	0	0	0	0	0	0	0	0	1	0	0	0	0	0	0	0	0	0	0	0	0	0	0	0	0	0	0	41.55	FALSE	FALSE	FALSE	385	0.019
CYP17A1p.Arg347His	CYP17A1	0.0188724	0.0155958	0	0.0451285	0.0256994	0.116279					0.0252319	0.0191957	His	Arg	TRUE		3	0	0	2	0	0	0	0	0	0	0	0	0	0	0	0	0	0	0	0	0	0	0	0	0	0	0	0	0	0	0	0	0	0	0	0	0	0	0	0	0	0	0	0	0	0	0	1	0	0	0	0	0	0	0	0	0	0	0	0	0	0	0	0	0	0	41.21	FALSE	FALSE	FALSE	385	0.019
FRYp.Val1724Met	FRY	0.0188724	0.0155958	0	0.0451285	0.0256994	0.116279					0.0252319	0.0191957	Met	Val	FALSE		3	0	0	2	0	0	0	0	0	0	0	0	0	0	0	0	0	0	0	0	0	0	0	0	0	0	0	0	0	0	0	0	0	0	0	0	0	0	0	0	0	0	0	0	0	0	0	1	0	0	0	0	0	0	0	0	0	0	0	0	0	0	0	0	0	0	40.67	FALSE	FALSE	FALSE	385	0.019
UMODp.Asp355Asn	UMOD	0.0188724	0.0155958	0	0.0464968	0.0256994	0.116279					0.0252319	0.0191957	Asn	Asp	FALSE		3	0	0	2	0	0	0	0	0	0	0	0	0	0	0	0	0	0	0	0	0	0	0	0	0	0	0	0	0	0	0	0	0	0	0	0	0	0	0	0	0	0	0	0	0	0	0	1	0	0	0	0	0	0	0	0	0	0	0	0	0	0	0	0	0	0	40	FALSE	FALSE	FALSE	385	0.019
ZNF251p.Val424Ile	ZNF251	0.0188724	0.0155958	0	0.0464968	0.0256994	0.116279					0.0252319	0.0191957	Ile	Val	FALSE		3	0	0	2	0	0	0	0	0	0	0	0	0	0	0	0	0	0	0	0	0	0	0	0	0	0	0	0	0	0	0	0	0	0	0	0	0	0	0	0	0	0	0	0	0	0	0	1	0	0	0	0	0	0	0	0	0	0	0	0	0	0	0	0	0	0	40.15	FALSE	FALSE	FALSE	385	0.019
SLAMF1p.Arg108Trp	SLAMF1	0.0188713	0.0207943	0.00199702	0.0433106							0.024324	0.0287936	Trp	Arg	FALSE		4	0	0	1	0	0	0	0	0	0	0	0	0	0	0	0	1	0	0	0	0	0	0	0	0	0	0	0	0	1	0	0	0	0	0	0	0	0	0	0	0	0	0	0	0	0	0	0	0	0	1	0	0	0	0	0	0	0	0	0	0	0	0	0	0	0	61.43	FALSE	FALSE	FALSE	385	0.019
ELMO1p.Arg552Cys	ELMO1	0.0188708	0.0207943	0.00199702	0.0453211							0.0243232	0.0287936	Cys	Arg	TRUE		4	0	0	0	0	1	0	0	0	0	0	0	0	1	0	0	1	0	0	0	0	0	0	0	0	0	0	0	0	1	0	0	0	0	0	0	0	0	0	0	0	0	0	0	0	0	0	0	0	0	0	0	0	0	0	0	0	0	0	0	0	0	0	0	0	0	61.37	FALSE	FALSE	FALSE	385	0.019
RSPH1p.Arg24Trp	RSPH1	0.0188677	0.0155958	0	0.0479865	0.134957	0.116279					0.0147767	0.00959785	Trp	Arg	FALSE		3	0	0	0	0	1	0	0	0	0	0	1	0	0	0	0	0	0	0	0	0	0	0	0	0	0	0	1	0	0	0	0	0	0	0	0	0	0	0	0	0	0	0	0	0	0	0	0	0	0	0	0	0	0	0	0	0	0	0	0	0	0	0	0	0	0	43.09	FALSE	FALSE	FALSE	385	0.019
C1ORF172p.Arg303Cys	C1ORF172	0.0188622	0.0259929	0.00406843	0.0388396			0.0525369	0.0569801			0.0197181	0.0287936	Cys	Arg	TRUE		5	0	0	0	0	0	0	0	1	0	0	0	0	2	0	1	0	0	0	0	0	0	0	0	0	0	0	0	0	0	0	0	0	0	0	0	0	0	1	0	0	0	0	0	0	0	0	0	0	0	0	0	0	0	0	0	0	0	0	0	0	0	0	0	0	0	78.64	FALSE	FALSE	FALSE	385	0.019
COL15A1p.Pro827Leu	COL15A1	0.0188604	0.0207943	0.000497813	0.043741							0.027187	0.0383914	Leu	Pro	FALSE		4	0	0	1	0	0	0	0	1	0	0	0	0	1	0	0	0	0	0	0	1	0	0	0	0	0	0	0	0	0	0	0	0	0	0	0	0	0	0	0	0	0	0	0	0	0	0	0	0	0	0	0	0	0	0	0	0	0	0	0	0	0	0	0	0	0	61.25	FALSE	FALSE	FALSE	385	0.019
JPH3p.Arg305His	JPH3	0.0188528	0.0155958	0	0.0447733			0.0525369	0.0569801			0.0126159	0.00959785	His	Arg	TRUE		3	0	0	1	0	0	0	0	0	0	0	0	0	0	0	1	0	0	0	0	0	0	0	0	0	0	0	0	0	0	0	0	0	0	0	0	0	0	0	0	0	0	0	0	0	0	1	0	0	0	0	0	0	0	0	0	0	0	0	0	0	0	0	0	0	0	45.43	FALSE	FALSE	FALSE	385	0.019
OR8B4p.Arg164Ter	OR8B4	0.0188528	0.0155958	0	0.0442732			0.0525369	0.0569801			0.0126159	0.00959785	Ter	Arg	FALSE		3	0	0	1	0	0	0	0	0	0	0	0	0	0	0	1	0	0	0	0	0	0	0	0	0	0	0	0	0	0	0	0	0	0	0	0	0	0	0	0	0	0	0	0	0	0	1	0	0	0	0	0	0	0	0	0	0	0	0	0	0	0	0	0	0	0	44.85	FALSE	FALSE	FALSE	385	0.019
CDC7p.Arg188Cys	CDC7	0.0188512	0.0259929	0.00255429	0.0424589							0.0253487	0.0383914	Cys	Arg	TRUE		5	1	0	1	1	0	0	0	0	0	0	0	0	0	0	0	1	0	0	0	0	0	0	0	0	0	0	0	1	0	0	0	0	0	0	0	0	0	0	0	0	0	0	0	0	0	0	0	0	0	0	0	0	0	0	0	0	0	0	0	0	0	0	0	0	0	77.58	FALSE	FALSE	FALSE	385	0.019
MYLKp.Arg1301Cys	MYLK	0.0188475	0.0259929	0.00406843	0.0386811			0.0525369	0.0569801			0.0204953	0.0383914	Cys	Arg	TRUE		5	1	0	0	0	0	0	0	0	0	0	0	0	1	0	1	1	0	0	0	0	0	0	0	0	0	0	0	0	0	0	0	0	0	0	0	0	0	0	0	0	0	0	0	0	0	0	0	0	0	1	0	0	0	0	0	0	0	0	0	0	0	0	0	0	0	79.4	FALSE	FALSE	FALSE	385	0.019
QSOX2p.Pro368Leu	QSOX2	0.018846	0.0155958	0	0.0474509							0.0266832	0.0191957	Leu	Pro	FALSE		3	0	0	1	0	0	0	0	0	1	0	0	0	0	0	0	0	0	0	0	0	0	0	0	0	0	0	0	0	0	0	0	0	0	0	0	0	0	0	0	0	0	1	0	0	0	0	0	0	0	0	0	0	0	0	0	0	0	0	0	0	0	0	0	0	0	40.26	FALSE	FALSE	FALSE	385	0.019
BCL6p.Arg550His	BCL6	0.0188455	0.0207943	0.00199702	0.0431046							0.0242868	0.0287936	His	Arg	TRUE	1	4	0	0	1	0	0	0	0	1	0	0	0	0	0	0	0	1	0	0	0	0	0	0	0	0	0	0	0	0	1	0	0	0	0	0	0	0	0	0	0	0	0	0	0	0	0	0	0	0	0	0	0	0	0	0	0	0	0	0	0	0	0	0	0	0	0	60.78	FALSE	FALSE	FALSE	385	0.019
BNIP1p.Ala251Val	BNIP1	0.0188455	0.0207943	0.00199702	0.042671							0.0242868	0.0287936	Val	Ala	FALSE		4	0	0	1	0	0	0	0	1	0	0	0	0	0	0	0	1	0	0	0	0	0	0	0	0	0	0	0	0	1	0	0	0	0	0	0	0	0	0	0	0	0	0	0	0	0	0	0	0	0	0	0	0	0	0	0	0	0	0	0	0	0	0	0	0	0	61.48	FALSE	FALSE	FALSE	385	0.019
CACNA1Bp.Val2012Ile	CACNA1B	0.0188455	0.0207943	0.00199702	0.0434576							0.0242868	0.0287936	Ile	Val	FALSE		4	0	0	1	0	0	0	0	1	0	0	0	0	0	0	0	1	0	0	0	0	0	0	0	0	0	0	0	0	1	0	0	0	0	0	0	0	0	0	0	0	0	0	0	0	0	0	0	0	0	0	0	0	0	0	0	0	0	0	0	0	0	0	0	0	0	60.61	FALSE	FALSE	FALSE	385	0.019
CCDC120p.Arg31His	CCDC120	0.0188455	0.0207943	0.00199702	0.0432331							0.0242868	0.0287936	His	Arg	TRUE		4	0	0	1	0	0	0	0	1	0	0	0	0	0	0	0	1	0	0	0	0	0	0	0	0	0	0	0	0	1	0	0	0	0	0	0	0	0	0	0	0	0	0	0	0	0	0	0	0	0	0	0	0	0	0	0	0	0	0	0	0	0	0	0	0	0	61.18	FALSE	FALSE	FALSE	385	0.019
CTPS1p.Arg479His	CTPS1	0.0188455	0.0207943	0.00199702	0.0428829							0.0242868	0.0287936	His	Arg	TRUE		4	0	0	1	0	0	0	0	1	0	0	0	0	0	0	0	1	0	0	0	0	0	0	0	0	0	0	0	0	1	0	0	0	0	0	0	0	0	0	0	0	0	0	0	0	0	0	0	0	0	0	0	0	0	0	0	0	0	0	0	0	0	0	0	0	0	60.08	FALSE	FALSE	FALSE	385	0.019
CYP4F11p.Ala474Thr	CYP4F11	0.0188455	0.0207943	0.00199702	0.0428829							0.0242868	0.0287936	Thr	Ala	TRUE		4	0	0	1	0	0	0	0	1	0	0	0	0	0	0	0	1	0	0	0	0	0	0	0	0	0	0	0	0	1	0	0	0	0	0	0	0	0	0	0	0	0	0	0	0	0	0	0	0	0	0	0	0	0	0	0	0	0	0	0	0	0	0	0	0	0	61.35	FALSE	FALSE	FALSE	385	0.019
GNASp.Ala109Thr	GNAS	0.0188455	0.0207943	0.00199702	0.0431046							0.0242868	0.0287936	Thr	Ala	TRUE	1	4	0	0	1	0	0	0	0	1	0	0	0	0	0	0	0	1	0	0	0	0	0	0	0	0	0	0	0	0	1	0	0	0	0	0	0	0	0	0	0	0	0	0	0	0	0	0	0	0	0	0	0	0	0	0	0	0	0	0	0	0	0	0	0	0	0	60.63	FALSE	FALSE	FALSE	385	0.019
GRIK5p.Val712Ile	GRIK5	0.0188455	0.0207943	0.00199702	0.0428979							0.0242868	0.0287936	Ile	Val	FALSE		4	0	0	1	0	0	0	0	1	0	0	0	0	0	0	0	1	0	0	0	0	0	0	0	0	0	0	0	0	1	0	0	0	0	0	0	0	0	0	0	0	0	0	0	0	0	0	0	0	0	0	0	0	0	0	0	0	0	0	0	0	0	0	0	0	0	60.54	FALSE	FALSE	FALSE	385	0.019
GRK1p.Val251Met	GRK1	0.0188455	0.0207943	0.00199702	0.0436666							0.0242868	0.0287936	Met	Val	FALSE		4	0	0	1	0	0	0	0	1	0	0	0	0	0	0	0	1	0	0	0	0	0	0	0	0	0	0	0	0	1	0	0	0	0	0	0	0	0	0	0	0	0	0	0	0	0	0	0	0	0	0	0	0	0	0	0	0	0	0	0	0	0	0	0	0	0	60.62	FALSE	FALSE	FALSE	385	0.019
KRT9p.Arg327His	KRT9	0.0188455	0.0207943	0.00199702	0.0434552							0.0242868	0.0287936	His	Arg	TRUE		4	0	0	1	0	0	0	0	1	0	0	0	0	0	0	0	1	0	0	0	0	0	0	0	0	0	0	0	0	1	0	0	0	0	0	0	0	0	0	0	0	0	0	0	0	0	0	0	0	0	0	0	0	0	0	0	0	0	0	0	0	0	0	0	0	0	61.32	FALSE	FALSE	FALSE	385	0.019
OGG1p.Thr285Met	OGG1	0.0188455	0.0207943	0.00199702	0.0432355							0.0242868	0.0287936	Met	Thr	FALSE		4	0	0	1	0	0	0	0	1	0	0	0	0	0	0	0	1	0	0	0	0	0	0	0	0	0	0	0	0	1	0	0	0	0	0	0	0	0	0	0	0	0	0	0	0	0	0	0	0	0	0	0	0	0	0	0	0	0	0	0	0	0	0	0	0	0	60.9	FALSE	FALSE	FALSE	385	0.019
OTOAp.Arg199Trp	OTOA	0.0188455	0.0207943	0.00199702	0.0432355							0.0242868	0.0287936	Trp	Arg	FALSE		4	0	0	1	0	0	0	0	1	0	0	0	0	0	0	0	1	0	0	0	0	0	0	0	0	0	0	0	0	1	0	0	0	0	0	0	0	0	0	0	0	0	0	0	0	0	0	0	0	0	0	0	0	0	0	0	0	0	0	0	0	0	0	0	0	0	60.37	FALSE	FALSE	FALSE	385	0.019
PIK3CGp.Ala84Val	PIK3CG	0.0188455	0.0207943	0.00199702	0.0434576							0.0242868	0.0287936	Val	Ala	FALSE		4	0	0	1	0	0	0	0	1	0	0	0	0	0	0	0	1	0	0	0	0	0	0	0	0	0	0	0	0	1	0	0	0	0	0	0	0	0	0	0	0	0	0	0	0	0	0	0	0	0	0	0	0	0	0	0	0	0	0	0	0	0	0	0	0	0	61.2	FALSE	FALSE	FALSE	385	0.019
PXDNp.Ala912Thr	PXDN	0.0188455	0.0207943	0.00199702	0.044446							0.0242868	0.0287936	Thr	Ala	TRUE		4	0	0	1	0	0	0	0	1	0	0	0	0	0	0	0	1	0	0	0	0	0	0	0	0	0	0	0	0	1	0	0	0	0	0	0	0	0	0	0	0	0	0	0	0	0	0	0	0	0	0	0	0	0	0	0	0	0	0	0	0	0	0	0	0	0	59.63	FALSE	FALSE	FALSE	385	0.019
RASGRF2p.Thr1223Met	RASGRF2	0.0188455	0.0207943	0.00199702	0.0431046							0.0242868	0.0287936	Met	Thr	FALSE		4	0	0	1	0	0	0	0	1	0	0	0	0	0	0	0	1	0	0	0	0	0	0	0	0	0	0	0	0	1	0	0	0	0	0	0	0	0	0	0	0	0	0	0	0	0	0	0	0	0	0	0	0	0	0	0	0	0	0	0	0	0	0	0	0	0	60.71	TRUE	FALSE	FALSE	385	0.019
RBMXL1p.Arg172Cys	RBMXL1	0.0188455	0.0207943	0.00199702	0.0431275							0.0242868	0.0287936	Cys	Arg	TRUE		4	0	0	1	0	0	0	0	1	0	0	0	0	0	0	0	1	0	0	0	0	0	0	0	0	0	0	0	0	1	0	0	0	0	0	0	0	0	0	0	0	0	0	0	0	0	0	0	0	0	0	0	0	0	0	0	0	0	0	0	0	0	0	0	0	0	60.77	FALSE	FALSE	FALSE	385	0.019
SLC2A14p.Gly106Arg	SLC2A14	0.0188455	0.0207943	0.00199702	0.0431046							0.0242868	0.0287936	Arg	Gly	TRUE		4	0	0	1	0	0	0	0	1	0	0	0	0	0	0	0	1	0	0	0	0	0	0	0	0	0	0	0	0	1	0	0	0	0	0	0	0	0	0	0	0	0	0	0	0	0	0	0	0	0	0	0	0	0	0	0	0	0	0	0	0	0	0	0	0	0	61.33	FALSE	FALSE	FALSE	385	0.019
TACR3p.Arg230His	TACR3	0.0188455	0.0207943	0.00199702	0.0432331							0.0242868	0.0287936	His	Arg	TRUE		4	0	0	1	0	0	0	0	1	0	0	0	0	0	0	0	1	0	0	0	0	0	0	0	0	0	0	0	0	1	0	0	0	0	0	0	0	0	0	0	0	0	0	0	0	0	0	0	0	0	0	0	0	0	0	0	0	0	0	0	0	0	0	0	0	0	60.82	FALSE	FALSE	FALSE	385	0.019
TRAT1p.Arg179His	TRAT1	0.0188455	0.0207943	0.00199702	0.044446							0.0242868	0.0287936	His	Arg	TRUE		4	0	0	1	0	0	0	0	1	0	0	0	0	0	0	0	1	0	0	0	0	0	0	0	0	0	0	0	0	1	0	0	0	0	0	0	0	0	0	0	0	0	0	0	0	0	0	0	0	0	0	0	0	0	0	0	0	0	0	0	0	0	0	0	0	0	60.51	FALSE	FALSE	FALSE	385	0.019
TUBA3Cp.Arg121Gln	TUBA3C	0.0188455	0.0207943	0.00199702	0.0428825							0.0242868	0.0287936	Gln	Arg	FALSE		4	0	0	1	0	0	0	0	1	0	0	0	0	0	0	0	1	0	0	0	0	0	0	0	0	0	0	0	0	1	0	0	0	0	0	0	0	0	0	0	0	0	0	0	0	0	0	0	0	0	0	0	0	0	0	0	0	0	0	0	0	0	0	0	0	0	60.97	FALSE	FALSE	FALSE	385	0.019
VRTNp.Arg288Cys	VRTN	0.0188455	0.0207943	0.00199702	0.0433321							0.0242868	0.0287936	Cys	Arg	TRUE		4	0	0	1	0	0	0	0	1	0	0	0	0	0	0	0	1	0	0	0	0	0	0	0	0	0	0	0	0	1	0	0	0	0	0	0	0	0	0	0	0	0	0	0	0	0	0	0	0	0	0	0	0	0	0	0	0	0	0	0	0	0	0	0	0	0	60.97	FALSE	FALSE	FALSE	385	0.019
COL5A2p.Arg1453Trp	COL5A2	0.0188431	0.0155958	0	0.0474452							0.0271621	0.0287936	Trp	Arg	FALSE		3	0	0	1	0	0	0	0	0	1	0	0	0	0	0	0	0	0	0	0	0	0	0	0	0	0	0	0	0	0	0	0	0	0	0	0	0	1	0	0	0	0	0	0	0	0	0	0	0	0	0	0	0	0	0	0	0	0	0	0	0	0	0	0	0	0	40.49	FALSE	FALSE	FALSE	385	0.019
FRMPD4p.Ala748Val	FRMPD4	0.0188431	0.0155958	0	0.0471129							0.0271621	0.0287936	Val	Ala	FALSE		3	0	0	1	0	0	0	0	0	1	0	0	0	0	0	0	0	0	0	0	0	0	0	0	0	0	0	0	0	0	0	0	0	0	0	0	0	1	0	0	0	0	0	0	0	0	0	0	0	0	0	0	0	0	0	0	0	0	0	0	0	0	0	0	0	0	39.94	FALSE	FALSE	FALSE	385	0.019
TUBA8p.Glu207Lys	TUBA8	0.0188431	0.0155958	0	0.0471129							0.0271621	0.0287936	Lys	Glu	TRUE		3	0	0	1	0	0	0	0	0	1	0	0	0	0	0	0	0	0	0	0	0	0	0	0	0	0	0	0	0	0	0	0	0	0	0	0	0	1	0	0	0	0	0	0	0	0	0	0	0	0	0	0	0	0	0	0	0	0	0	0	0	0	0	0	0	0	41.74	FALSE	FALSE	FALSE	385	0.019
ZNF648p.Ala458Val	ZNF648	0.0188431	0.0155958	0	0.0471129							0.0271621	0.0287936	Val	Ala	FALSE		3	0	0	1	0	0	0	0	0	1	0	0	0	0	0	0	0	0	0	0	0	0	0	0	0	0	0	0	0	0	0	0	0	0	0	0	0	1	0	0	0	0	0	0	0	0	0	0	0	0	0	0	0	0	0	0	0	0	0	0	0	0	0	0	0	0	41	FALSE	FALSE	FALSE	385	0.019
TP53p.Cys238Arg	TP53	0.0188428	0.0259929	0.00202748	0.042364			0.0147136	0.0569801	0.169779	0.169779	0.00584515	0.0191957	Arg	Cys	TRUE	1	5	2	0	0	0	0	1	0	0	0	0	0	0	0	0	0	0	0	0	0	0	0	0	0	0	0	1	0	0	0	0	0	0	0	0	1	0	0	0	0	0	0	0	0	0	0	0	0	0	0	0	0	0	0	0	0	0	0	0	0	0	0	0	0	0	0	77.42	FALSE	FALSE	FALSE	385	0.019
ADCY4p.Arg450Trp	ADCY4	0.018842	0.0155958	0	0.0468892							0.0271605	0.0287936	Trp	Arg	FALSE		3	0	1	0	0	0	0	0	0	0	0	0	0	2	0	0	0	0	0	0	0	0	0	0	0	0	0	0	0	0	0	0	0	0	0	0	0	0	0	0	0	0	0	0	0	0	0	0	0	0	0	0	0	0	0	0	0	0	0	0	0	0	0	0	0	0	47.21	FALSE	FALSE	FALSE	385	0.019
ATP2A2p.Ser178Leu	ATP2A2	0.018842	0.0155958	0	0.0468892							0.0271605	0.0287936	Leu	Ser	FALSE		3	0	1	0	0	0	0	0	0	0	0	0	0	2	0	0	0	0	0	0	0	0	0	0	0	0	0	0	0	0	0	0	0	0	0	0	0	0	0	0	0	0	0	0	0	0	0	0	0	0	0	0	0	0	0	0	0	0	0	0	0	0	0	0	0	0	47.12	FALSE	FALSE	FALSE	385	0.019
CLCA2p.Ala362Gly	CLCA2	0.018842	0.0155958	0	0.0458209							0.0271605	0.0287936	Gly	Ala	FALSE		3	0	1	0	0	0	0	0	0	0	0	0	0	2	0	0	0	0	0	0	0	0	0	0	0	0	0	0	0	0	0	0	0	0	0	0	0	0	0	0	0	0	0	0	0	0	0	0	0	0	0	0	0	0	0	0	0	0	0	0	0	0	0	0	0	0	46.63	FALSE	FALSE	FALSE	385	0.019
GABRDp.Val312Ile	GABRD	0.018842	0.0155958	0	0.0468892							0.0271605	0.0287936	Ile	Val	FALSE		3	0	1	0	0	0	0	0	0	0	0	0	0	2	0	0	0	0	0	0	0	0	0	0	0	0	0	0	0	0	0	0	0	0	0	0	0	0	0	0	0	0	0	0	0	0	0	0	0	0	0	0	0	0	0	0	0	0	0	0	0	0	0	0	0	0	45.46	FALSE	FALSE	FALSE	385	0.019
GPR98p.Arg5277Cys	GPR98	0.018842	0.0155958	0	0.0468892							0.0271605	0.0287936	Cys	Arg	TRUE		3	0	1	0	0	0	0	0	0	0	0	0	0	2	0	0	0	0	0	0	0	0	0	0	0	0	0	0	0	0	0	0	0	0	0	0	0	0	0	0	0	0	0	0	0	0	0	0	0	0	0	0	0	0	0	0	0	0	0	0	0	0	0	0	0	0	46.33	FALSE	FALSE	FALSE	385	0.019
MAP2K3p.Leu215Trp	MAP2K3	0.018842	0.0155958	0	0.0468892							0.0271605	0.0287936	Trp	Leu	FALSE		3	0	1	0	0	0	0	0	0	0	0	0	0	2	0	0	0	0	0	0	0	0	0	0	0	0	0	0	0	0	0	0	0	0	0	0	0	0	0	0	0	0	0	0	0	0	0	0	0	0	0	0	0	0	0	0	0	0	0	0	0	0	0	0	0	0	47.5	FALSE	FALSE	FALSE	385	0.019
NOS1p.Ala188Val	NOS1	0.018842	0.0155958	0	0.0468892							0.0271605	0.0287936	Val	Ala	FALSE		3	0	1	0	0	0	0	0	0	0	0	0	0	2	0	0	0	0	0	0	0	0	0	0	0	0	0	0	0	0	0	0	0	0	0	0	0	0	0	0	0	0	0	0	0	0	0	0	0	0	0	0	0	0	0	0	0	0	0	0	0	0	0	0	0	0	46.19	FALSE	FALSE	FALSE	385	0.019
PARGp.Ala99Thr	PARG	0.018842	0.0155958	0	0.0468892							0.0271605	0.0287936	Thr	Ala	TRUE		3	0	1	0	0	0	0	0	0	0	0	0	0	2	0	0	0	0	0	0	0	0	0	0	0	0	0	0	0	0	0	0	0	0	0	0	0	0	0	0	0	0	0	0	0	0	0	0	0	0	0	0	0	0	0	0	0	0	0	0	0	0	0	0	0	0	46.03	FALSE	FALSE	FALSE	385	0.019
SLC5A4p.Ala287Thr	SLC5A4	0.018842	0.0155958	0	0.0468892							0.0271605	0.0287936	Thr	Ala	TRUE		3	0	1	0	0	0	0	0	0	0	0	0	0	2	0	0	0	0	0	0	0	0	0	0	0	0	0	0	0	0	0	0	0	0	0	0	0	0	0	0	0	0	0	0	0	0	0	0	0	0	0	0	0	0	0	0	0	0	0	0	0	0	0	0	0	0	47.09	FALSE	FALSE	FALSE	385	0.019
SLC8A2p.Asp61Asn	SLC8A2	0.0188405	0.0155958	0	0.0450966							0.0239288	0.0191957	Asn	Asp	FALSE		3	0	0	1	0	0	0	0	0	0	0	0	0	0	0	0	0	0	0	0	0	1	0	0	0	0	0	0	0	0	0	0	1	0	0	0	0	0	0	0	0	0	0	0	0	0	0	0	0	0	0	0	0	0	0	0	0	0	0	0	0	0	0	0	0	0	39.67	FALSE	FALSE	FALSE	385	0.019
CR2p.Pro431His	CR2	0.0188348	0.0155958	0	0.0498476			0.0525369	0.0569801			0.00292258	0.00959785	His	Pro	TRUE		3	1	0	0	0	0	0	1	0	0	0	0	0	0	0	1	0	0	0	0	0	0	0	0	0	0	0	0	0	0	0	0	0	0	0	0	0	0	0	0	0	0	0	0	0	0	0	0	0	0	0	0	0	0	0	0	0	0	0	0	0	0	0	0	0	0	44.97	FALSE	FALSE	FALSE	385	0.019
ABCA12p.Ala793Asp	ABCA12	0.018834	0.0103972	0	0.0495261									Asp	Ala	FALSE		2	0	0	0	0	0	0	0	0	0	0	0	0	0	0	0	0	1	0	0	0	0	0	0	0	0	0	0	0	0	0	0	0	0	0	0	0	0	0	0	0	0	0	0	0	0	0	0	0	0	0	0	0	0	0	0	1	0	0	0	0	0	0	0	0	0	26.89	FALSE	FALSE	FALSE	385	0.019
NLRP2p.Ala455Thr	NLRP2	0.018834	0.0103972	0	0.0495261									Thr	Ala	TRUE		2	0	0	0	0	0	0	0	0	0	0	0	0	0	0	0	0	1	0	0	0	0	0	0	0	0	0	0	0	0	0	0	0	0	0	0	0	0	0	0	0	0	0	0	0	0	0	0	0	0	0	0	0	0	0	0	1	0	0	0	0	0	0	0	0	0	27.41	FALSE	FALSE	FALSE	385	0.019
OR1J1p.Leu317Pro	OR1J1	0.0188285	0.0103972	0	0.0496057					0.169779	0.169779	0.0147767	0.00959785	Pro	Leu	FALSE		2	0	0	0	0	1	1	0	0	0	0	0	0	0	0	0	0	0	0	0	0	0	0	0	0	0	0	0	0	0	0	0	0	0	0	0	0	0	0	0	0	0	0	0	0	0	0	0	0	0	0	0	0	0	0	0	0	0	0	0	0	0	0	0	0	0	40.01	FALSE	FALSE	FALSE	384	0.019
APBB1IPp.Gly279Glu	APBB1IP	0.0188216	0.0155958	0	0.046221	0.134957	0.116279					0.0140673	0.00959785	Glu	Gly	FALSE		3	0	0	0	0	0	0	0	0	1	0	1	0	0	0	0	0	0	0	0	0	0	0	0	0	0	0	0	0	0	0	0	0	0	0	0	0	0	0	0	0	0	0	0	0	0	0	0	0	0	0	1	0	0	0	0	0	0	0	0	0	0	0	0	0	0	43.15	FALSE	FALSE	FALSE	384	0.019
CYP2C9p.Gly79Glu	CYP2C9	0.0188216	0.0155958	0	0.046221	0.134957	0.116279					0.0140673	0.00959785	Glu	Gly	FALSE		3	0	0	0	0	0	0	0	0	1	0	1	0	0	0	0	0	0	0	0	0	0	0	0	0	0	0	0	0	0	0	0	0	0	0	0	0	0	0	0	0	0	0	0	0	0	0	0	0	0	0	1	0	0	0	0	0	0	0	0	0	0	0	0	0	0	43.11	FALSE	FALSE	FALSE	384	0.019
OR6B1p.Arg259Ter	OR6B1	0.0188216	0.0155958	0	0.046706	0.134957	0.116279					0.0140673	0.00959785	Ter	Arg	FALSE		3	0	0	0	0	0	0	0	0	1	0	1	0	0	0	0	0	0	0	0	0	0	0	0	0	0	0	0	0	0	0	0	0	0	0	0	0	0	0	0	0	0	0	0	0	0	0	0	0	0	0	1	0	0	0	0	0	0	0	0	0	0	0	0	0	0	42.17	FALSE	FALSE	FALSE	384	0.019
PLEKHA7p.Pro839Leu	PLEKHA7	0.0188216	0.0155958	0	0.046221	0.134957	0.116279					0.0140673	0.00959785	Leu	Pro	FALSE		3	0	0	0	0	0	0	0	0	1	0	1	0	0	0	0	0	0	0	0	0	0	0	0	0	0	0	0	0	0	0	0	0	0	0	0	0	0	0	0	0	0	0	0	0	0	0	0	0	0	0	1	0	0	0	0	0	0	0	0	0	0	0	0	0	0	42.95	FALSE	FALSE	FALSE	384	0.019
FCRL3p.Leu8Met	FCRL3	0.0188182	0.0155958	0	0.0463885							0.0252319	0.0191957	Met	Leu	FALSE		3	0	0	2	0	0	0	0	0	0	0	0	0	0	0	0	0	0	0	0	0	0	0	0	0	0	0	0	0	0	0	0	0	0	0	0	0	0	0	0	0	0	0	0	0	0	0	0	0	0	0	0	0	0	0	0	0	0	0	1	0	0	0	0	0	0	41.15	FALSE	FALSE	FALSE	384	0.019
COL1A2p.Arg794Trp	COL1A2	0.0188181	0.0207943	0.00136832	0.0430907	0.0256994	0.116279	0.0525369	0.0569801			0.0184805	0.0191957	Trp	Arg	FALSE		4	0	0	1	0	0	0	0	0	0	0	0	0	1	0	1	0	0	0	0	0	0	0	0	0	0	0	0	0	0	0	0	0	0	0	0	0	0	0	0	0	0	0	0	0	0	0	1	0	0	0	0	0	0	0	0	0	0	0	0	0	0	0	0	0	0	61.2	FALSE	FALSE	FALSE	384	0.019
KRT78p.Ser314Phe	KRT78	0.0188137	0.0103972	0	0.0478784					0.169779	0.169779	0.0147767	0.00959785	Phe	Ser	FALSE		2	0	0	0	0	1	1	0	0	0	0	0	0	0	0	0	0	0	0	0	0	0	0	0	0	0	0	0	0	0	0	0	0	0	0	0	0	0	0	0	0	0	0	0	0	0	0	0	0	0	0	0	0	0	0	0	0	0	0	0	0	0	0	0	0	0	40.05	FALSE	FALSE	FALSE	384	0.019
MDH1Bp.Leu347Phe	MDH1B	0.0188137	0.0103972	0	0.0495667					0.169779	0.169779	0.0147767	0.00959785	Phe	Leu	FALSE		2	0	0	0	0	1	1	0	0	0	0	0	0	0	0	0	0	0	0	0	0	0	0	0	0	0	0	0	0	0	0	0	0	0	0	0	0	0	0	0	0	0	0	0	0	0	0	0	0	0	0	0	0	0	0	0	0	0	0	0	0	0	0	0	0	0	40.68	FALSE	FALSE	FALSE	384	0.019
STK11IPp.Ser952Phe	STK11IP	0.0188137	0.0103972	0	0.0478784					0.169779	0.169779	0.0147767	0.00959785	Phe	Ser	FALSE		2	0	0	0	0	1	1	0	0	0	0	0	0	0	0	0	0	0	0	0	0	0	0	0	0	0	0	0	0	0	0	0	0	0	0	0	0	0	0	0	0	0	0	0	0	0	0	0	0	0	0	0	0	0	0	0	0	0	0	0	0	0	0	0	0	0	40.87	FALSE	FALSE	FALSE	384	0.019
TRIOBPp.Ser1252Phe	TRIOBP	0.0188137	0.0103972	0	0.0478784					0.169779	0.169779	0.0147767	0.00959785	Phe	Ser	FALSE		2	0	0	0	0	1	1	0	0	0	0	0	0	0	0	0	0	0	0	0	0	0	0	0	0	0	0	0	0	0	0	0	0	0	0	0	0	0	0	0	0	0	0	0	0	0	0	0	0	0	0	0	0	0	0	0	0	0	0	0	0	0	0	0	0	0	41.29	FALSE	FALSE	FALSE	384	0.019
TRPM6p.Ser1664Phe	TRPM6	0.0188137	0.0103972	0	0.0478784					0.169779	0.169779	0.0147767	0.00959785	Phe	Ser	FALSE		2	0	0	0	0	1	1	0	0	0	0	0	0	0	0	0	0	0	0	0	0	0	0	0	0	0	0	0	0	0	0	0	0	0	0	0	0	0	0	0	0	0	0	0	0	0	0	0	0	0	0	0	0	0	0	0	0	0	0	0	0	0	0	0	0	0	41.04	FALSE	FALSE	FALSE	384	0.019
A2ML1p.Glu202Lys	A2ML1	0.0188137	0.0103972	0	0.0478783					0.169779	0.169779	0.0147767	0.00959785	Lys	Glu	TRUE		2	0	0	0	0	1	1	0	0	0	0	0	0	0	0	0	0	0	0	0	0	0	0	0	0	0	0	0	0	0	0	0	0	0	0	0	0	0	0	0	0	0	0	0	0	0	0	0	0	0	0	0	0	0	0	0	0	0	0	0	0	0	0	0	0	0	40.69	FALSE	FALSE	FALSE	384	0.019
ABCA13p.Thr2454Met	ABCA13	0.0188137	0.0103972	0	0.0478783					0.169779	0.169779	0.0147767	0.00959785	Met	Thr	FALSE		2	0	0	0	0	1	1	0	0	0	0	0	0	0	0	0	0	0	0	0	0	0	0	0	0	0	0	0	0	0	0	0	0	0	0	0	0	0	0	0	0	0	0	0	0	0	0	0	0	0	0	0	0	0	0	0	0	0	0	0	0	0	0	0	0	0	39.16	FALSE	FALSE	FALSE	384	0.019
ABCB1p.Arg1085Gln	ABCB1	0.0188137	0.0103972	0	0.0495667					0.169779	0.169779	0.0147767	0.00959785	Gln	Arg	FALSE		2	0	0	0	0	1	1	0	0	0	0	0	0	0	0	0	0	0	0	0	0	0	0	0	0	0	0	0	0	0	0	0	0	0	0	0	0	0	0	0	0	0	0	0	0	0	0	0	0	0	0	0	0	0	0	0	0	0	0	0	0	0	0	0	0	0	40.41	FALSE	FALSE	FALSE	384	0.019
ABCB4p.Lys1075Asn	ABCB4	0.0188137	0.0103972	0	0.0478783					0.169779	0.169779	0.0147767	0.00959785	Asn	Lys	FALSE		2	0	0	0	0	1	1	0	0	0	0	0	0	0	0	0	0	0	0	0	0	0	0	0	0	0	0	0	0	0	0	0	0	0	0	0	0	0	0	0	0	0	0	0	0	0	0	0	0	0	0	0	0	0	0	0	0	0	0	0	0	0	0	0	0	0	41.12	FALSE	FALSE	FALSE	384	0.019
ABCC9p.Tyr1209Cys	ABCC9	0.0188137	0.0103972	0	0.0478783					0.169779	0.169779	0.0147767	0.00959785	Cys	Tyr	TRUE		2	0	0	0	0	1	1	0	0	0	0	0	0	0	0	0	0	0	0	0	0	0	0	0	0	0	0	0	0	0	0	0	0	0	0	0	0	0	0	0	0	0	0	0	0	0	0	0	0	0	0	0	0	0	0	0	0	0	0	0	0	0	0	0	0	0	39.97	FALSE	FALSE	FALSE	384	0.019
AC020907.1p.Pro147Leu	AC02090	0.0188137	0.0103972	0	0.0478783					0.169779	0.169779	0.0147767	0.00959785	Leu	Pro	FALSE		2	0	0	0	0	1	1	0	0	0	0	0	0	0	0	0	0	0	0	0	0	0	0	0	0	0	0	0	0	0	0	0	0	0	0	0	0	0	0	0	0	0	0	0	0	0	0	0	0	0	0	0	0	0	0	0	0	0	0	0	0	0	0	0	0	0	40.28	FALSE	FALSE	FALSE	384	0.019
ACEp.Val936Met	ACE	0.0188137	0.0103972	0	0.0478783					0.169779	0.169779	0.0147767	0.00959785	Met	Val	FALSE		2	0	0	0	0	1	1	0	0	0	0	0	0	0	0	0	0	0	0	0	0	0	0	0	0	0	0	0	0	0	0	0	0	0	0	0	0	0	0	0	0	0	0	0	0	0	0	0	0	0	0	0	0	0	0	0	0	0	0	0	0	0	0	0	0	0	40.56	FALSE	FALSE	FALSE	384	0.019
ACTA1p.Ser236Tyr	ACTA1	0.0188137	0.0103972	0	0.0478783					0.169779	0.169779	0.0147767	0.00959785	Tyr	Ser	TRUE		2	0	0	0	0	1	1	0	0	0	0	0	0	0	0	0	0	0	0	0	0	0	0	0	0	0	0	0	0	0	0	0	0	0	0	0	0	0	0	0	0	0	0	0	0	0	0	0	0	0	0	0	0	0	0	0	0	0	0	0	0	0	0	0	0	0	40.59	FALSE	FALSE	FALSE	384	0.019
ADAM21p.Phe67Val	ADAM21	0.0188137	0.0103972	0	0.0495667					0.169779	0.169779	0.0147767	0.00959785	Val	Phe	FALSE		2	0	0	0	0	1	1	0	0	0	0	0	0	0	0	0	0	0	0	0	0	0	0	0	0	0	0	0	0	0	0	0	0	0	0	0	0	0	0	0	0	0	0	0	0	0	0	0	0	0	0	0	0	0	0	0	0	0	0	0	0	0	0	0	0	0	41.08	FALSE	FALSE	FALSE	384	0.019
ADCY6p.Arg600Cys	ADCY6	0.0188137	0.0103972	0	0.0478783					0.169779	0.169779	0.0147767	0.00959785	Cys	Arg	TRUE		2	0	0	0	0	1	1	0	0	0	0	0	0	0	0	0	0	0	0	0	0	0	0	0	0	0	0	0	0	0	0	0	0	0	0	0	0	0	0	0	0	0	0	0	0	0	0	0	0	0	0	0	0	0	0	0	0	0	0	0	0	0	0	0	0	0	40.62	FALSE	FALSE	FALSE	384	0.019
AHNAK2p.Arg656Cys	AHNAK2	0.0188137	0.0103972	0	0.0478783					0.169779	0.169779	0.0147767	0.00959785	Cys	Arg	TRUE		2	0	0	0	0	1	1	0	0	0	0	0	0	0	0	0	0	0	0	0	0	0	0	0	0	0	0	0	0	0	0	0	0	0	0	0	0	0	0	0	0	0	0	0	0	0	0	0	0	0	0	0	0	0	0	0	0	0	0	0	0	0	0	0	0	0	40.82	FALSE	FALSE	FALSE	384	0.019
ALDH3B1p.Arg230His	ALDH3B1	0.0188137	0.0103972	0	0.0478783					0.169779	0.169779	0.0147767	0.00959785	His	Arg	TRUE		2	0	0	0	0	1	1	0	0	0	0	0	0	0	0	0	0	0	0	0	0	0	0	0	0	0	0	0	0	0	0	0	0	0	0	0	0	0	0	0	0	0	0	0	0	0	0	0	0	0	0	0	0	0	0	0	0	0	0	0	0	0	0	0	0	0	40.68	FALSE	FALSE	FALSE	384	0.019
ANK1p.Ser55Leu	ANK1	0.0188137	0.0103972	0	0.0495667					0.169779	0.169779	0.0147767	0.00959785	Leu	Ser	FALSE	2	2	0	0	0	0	1	1	0	0	0	0	0	0	0	0	0	0	0	0	0	0	0	0	0	0	0	0	0	0	0	0	0	0	0	0	0	0	0	0	0	0	0	0	0	0	0	0	0	0	0	0	0	0	0	0	0	0	0	0	0	0	0	0	0	0	0	40.72	FALSE	FALSE	FALSE	384	0.019
ANK2p.Glu3016Lys	ANK2	0.0188137	0.0103972	0	0.0478783					0.169779	0.169779	0.0147767	0.00959785	Lys	Glu	TRUE		2	0	0	0	0	1	1	0	0	0	0	0	0	0	0	0	0	0	0	0	0	0	0	0	0	0	0	0	0	0	0	0	0	0	0	0	0	0	0	0	0	0	0	0	0	0	0	0	0	0	0	0	0	0	0	0	0	0	0	0	0	0	0	0	0	0	39.88	FALSE	FALSE	FALSE	384	0.019
ANKLE2p.His810Gln	ANKLE2	0.0188137	0.0103972	0	0.0479205					0.169779	0.169779	0.0147767	0.00959785	Gln	His	FALSE		2	0	0	0	0	1	1	0	0	0	0	0	0	0	0	0	0	0	0	0	0	0	0	0	0	0	0	0	0	0	0	0	0	0	0	0	0	0	0	0	0	0	0	0	0	0	0	0	0	0	0	0	0	0	0	0	0	0	0	0	0	0	0	0	0	0	41.28	FALSE	FALSE	FALSE	384	0.019
AP1B1p.Gly696Ser	AP1B1	0.0188137	0.0103972	0	0.0478783					0.169779	0.169779	0.0147767	0.00959785	Ser	Gly	TRUE		2	0	0	0	0	1	1	0	0	0	0	0	0	0	0	0	0	0	0	0	0	0	0	0	0	0	0	0	0	0	0	0	0	0	0	0	0	0	0	0	0	0	0	0	0	0	0	0	0	0	0	0	0	0	0	0	0	0	0	0	0	0	0	0	0	0	41.26	FALSE	FALSE	FALSE	384	0.019
AP1M1p.Arg167Gln	AP1M1	0.0188137	0.0103972	0	0.0495667					0.169779	0.169779	0.0147767	0.00959785	Gln	Arg	FALSE		2	0	0	0	0	1	1	0	0	0	0	0	0	0	0	0	0	0	0	0	0	0	0	0	0	0	0	0	0	0	0	0	0	0	0	0	0	0	0	0	0	0	0	0	0	0	0	0	0	0	0	0	0	0	0	0	0	0	0	0	0	0	0	0	0	0	41.81	FALSE	FALSE	FALSE	384	0.019
APLNRp.Thr269Met	APLNR	0.0188137	0.0103972	0	0.0478783					0.169779	0.169779	0.0147767	0.00959785	Met	Thr	FALSE		2	0	0	0	0	1	1	0	0	0	0	0	0	0	0	0	0	0	0	0	0	0	0	0	0	0	0	0	0	0	0	0	0	0	0	0	0	0	0	0	0	0	0	0	0	0	0	0	0	0	0	0	0	0	0	0	0	0	0	0	0	0	0	0	0	0	40.88	FALSE	FALSE	FALSE	384	0.019
APOBEC1p.Leu32Ile	APOBEC1	0.0188137	0.0103972	0	0.0478783					0.169779	0.169779	0.0147767	0.00959785	Ile	Leu	FALSE		2	0	0	0	0	1	1	0	0	0	0	0	0	0	0	0	0	0	0	0	0	0	0	0	0	0	0	0	0	0	0	0	0	0	0	0	0	0	0	0	0	0	0	0	0	0	0	0	0	0	0	0	0	0	0	0	0	0	0	0	0	0	0	0	0	0	40.59	FALSE	FALSE	FALSE	384	0.019
ARHGAP26p.Arg585Gly	ARHGAP26	0.0188137	0.0103972	0	0.0478783					0.169779	0.169779	0.0147767	0.00959785	Gly	Arg	FALSE	1	2	0	0	0	0	1	1	0	0	0	0	0	0	0	0	0	0	0	0	0	0	0	0	0	0	0	0	0	0	0	0	0	0	0	0	0	0	0	0	0	0	0	0	0	0	0	0	0	0	0	0	0	0	0	0	0	0	0	0	0	0	0	0	0	0	0	41.25	FALSE	FALSE	FALSE	384	0.019
ARHGAP32p.Arg2013His	ARHGAP32	0.0188137	0.0103972	0	0.0478783					0.169779	0.169779	0.0147767	0.00959785	His	Arg	TRUE		2	0	0	0	0	1	1	0	0	0	0	0	0	0	0	0	0	0	0	0	0	0	0	0	0	0	0	0	0	0	0	0	0	0	0	0	0	0	0	0	0	0	0	0	0	0	0	0	0	0	0	0	0	0	0	0	0	0	0	0	0	0	0	0	0	0	39.94	FALSE	FALSE	FALSE	384	0.019
ARHGEF18p.Gly1147Arg	ARHGEF18	0.0188137	0.0103972	0	0.0478783					0.169779	0.169779	0.0147767	0.00959785	Arg	Gly	TRUE		2	0	0	0	0	1	1	0	0	0	0	0	0	0	0	0	0	0	0	0	0	0	0	0	0	0	0	0	0	0	0	0	0	0	0	0	0	0	0	0	0	0	0	0	0	0	0	0	0	0	0	0	0	0	0	0	0	0	0	0	0	0	0	0	0	0	40.85	FALSE	FALSE	FALSE	384	0.019
ARID1Ap.Trp2050Ter	ARID1A	0.0188137	0.0103972	0	0.0478783					0.169779	0.169779	0.0147767	0.00959785	Ter	Trp	FALSE	1	2	0	0	0	0	1	1	0	0	0	0	0	0	0	0	0	0	0	0	0	0	0	0	0	0	0	0	0	0	0	0	0	0	0	0	0	0	0	0	0	0	0	0	0	0	0	0	0	0	0	0	0	0	0	0	0	0	0	0	0	0	0	0	0	0	0	40.77	FALSE	FALSE	FALSE	384	0.019
ARID5Bp.Arg1010Gln	ARID5B	0.0188137	0.0103972	0	0.0478783					0.169779	0.169779	0.0147767	0.00959785	Gln	Arg	FALSE		2	0	0	0	0	1	1	0	0	0	0	0	0	0	0	0	0	0	0	0	0	0	0	0	0	0	0	0	0	0	0	0	0	0	0	0	0	0	0	0	0	0	0	0	0	0	0	0	0	0	0	0	0	0	0	0	0	0	0	0	0	0	0	0	0	0	40.33	FALSE	FALSE	FALSE	384	0.019
ARMC5p.Arg609Cys	ARMC5	0.0188137	0.0103972	0	0.0478783					0.169779	0.169779	0.0147767	0.00959785	Cys	Arg	TRUE		2	0	0	0	0	1	1	0	0	0	0	0	0	0	0	0	0	0	0	0	0	0	0	0	0	0	0	0	0	0	0	0	0	0	0	0	0	0	0	0	0	0	0	0	0	0	0	0	0	0	0	0	0	0	0	0	0	0	0	0	0	0	0	0	0	0	41.24	FALSE	FALSE	FALSE	384	0.019
ATG9Ap.Val797Ala	ATG9A	0.0188137	0.0103972	0	0.0478783					0.169779	0.169779	0.0147767	0.00959785	Ala	Val	FALSE		2	0	0	0	0	1	1	0	0	0	0	0	0	0	0	0	0	0	0	0	0	0	0	0	0	0	0	0	0	0	0	0	0	0	0	0	0	0	0	0	0	0	0	0	0	0	0	0	0	0	0	0	0	0	0	0	0	0	0	0	0	0	0	0	0	0	40.93	FALSE	FALSE	FALSE	384	0.019
ATP1A2p.Met384Ile	ATP1A2	0.0188137	0.0103972	0	0.0495667					0.169779	0.169779	0.0147767	0.00959785	Ile	Met	FALSE		2	0	0	0	0	1	1	0	0	0	0	0	0	0	0	0	0	0	0	0	0	0	0	0	0	0	0	0	0	0	0	0	0	0	0	0	0	0	0	0	0	0	0	0	0	0	0	0	0	0	0	0	0	0	0	0	0	0	0	0	0	0	0	0	0	0	39.94	FALSE	FALSE	FALSE	384	0.019
ATP6V0A4p.Arg91Trp	ATP6V0A4	0.0188137	0.0103972	0	0.0478783					0.169779	0.169779	0.0147767	0.00959785	Trp	Arg	FALSE		2	0	0	0	0	1	1	0	0	0	0	0	0	0	0	0	0	0	0	0	0	0	0	0	0	0	0	0	0	0	0	0	0	0	0	0	0	0	0	0	0	0	0	0	0	0	0	0	0	0	0	0	0	0	0	0	0	0	0	0	0	0	0	0	0	0	40.35	FALSE	FALSE	FALSE	384	0.019
B3GALTLp.Val403Ile	B3GALTL	0.0188137	0.0103972	0	0.0478783					0.169779	0.169779	0.0147767	0.00959785	Ile	Val	FALSE		2	0	0	0	0	1	1	0	0	0	0	0	0	0	0	0	0	0	0	0	0	0	0	0	0	0	0	0	0	0	0	0	0	0	0	0	0	0	0	0	0	0	0	0	0	0	0	0	0	0	0	0	0	0	0	0	0	0	0	0	0	0	0	0	0	0	41.58	FALSE	FALSE	FALSE	384	0.019
B9D1p.Arg101Gln	B9D1	0.0188137	0.0103972	0	0.0478783					0.169779	0.169779	0.0147767	0.00959785	Gln	Arg	FALSE		2	0	0	0	0	1	1	0	0	0	0	0	0	0	0	0	0	0	0	0	0	0	0	0	0	0	0	0	0	0	0	0	0	0	0	0	0	0	0	0	0	0	0	0	0	0	0	0	0	0	0	0	0	0	0	0	0	0	0	0	0	0	0	0	0	0	40.52	FALSE	FALSE	FALSE	384	0.019
BANF2p.Glu21Lys	BANF2	0.0188137	0.0103972	0	0.0478783					0.169779	0.169779	0.0147767	0.00959785	Lys	Glu	TRUE		2	0	0	0	0	1	1	0	0	0	0	0	0	0	0	0	0	0	0	0	0	0	0	0	0	0	0	0	0	0	0	0	0	0	0	0	0	0	0	0	0	0	0	0	0	0	0	0	0	0	0	0	0	0	0	0	0	0	0	0	0	0	0	0	0	0	40.61	FALSE	FALSE	FALSE	384	0.019
BANK1p.Leu698Val	BANK1	0.0188137	0.0103972	0	0.0495667					0.169779	0.169779	0.0147767	0.00959785	Val	Leu	FALSE		2	0	0	0	0	1	1	0	0	0	0	0	0	0	0	0	0	0	0	0	0	0	0	0	0	0	0	0	0	0	0	0	0	0	0	0	0	0	0	0	0	0	0	0	0	0	0	0	0	0	0	0	0	0	0	0	0	0	0	0	0	0	0	0	0	0	39.11	FALSE	FALSE	FALSE	384	0.019
BFSP1p.Ile187Met	BFSP1	0.0188137	0.0103972	0	0.0478783					0.169779	0.169779	0.0147767	0.00959785	Met	Ile	FALSE		2	0	0	0	0	1	1	0	0	0	0	0	0	0	0	0	0	0	0	0	0	0	0	0	0	0	0	0	0	0	0	0	0	0	0	0	0	0	0	0	0	0	0	0	0	0	0	0	0	0	0	0	0	0	0	0	0	0	0	0	0	0	0	0	0	0	40.34	FALSE	FALSE	FALSE	384	0.019
BGLAPp.Tyr97Ter	BGLAP	0.0188137	0.0103972	0	0.0478783					0.169779	0.169779	0.0147767	0.00959785	Ter	Tyr	FALSE		2	0	0	0	0	1	1	0	0	0	0	0	0	0	0	0	0	0	0	0	0	0	0	0	0	0	0	0	0	0	0	0	0	0	0	0	0	0	0	0	0	0	0	0	0	0	0	0	0	0	0	0	0	0	0	0	0	0	0	0	0	0	0	0	0	0	40.8	FALSE	FALSE	FALSE	384	0.019
BMS1p.Met1046Ile	BMS1	0.0188137	0.0103972	0	0.0478783					0.169779	0.169779	0.0147767	0.00959785	Ile	Met	FALSE		2	0	0	0	0	1	1	0	0	0	0	0	0	0	0	0	0	0	0	0	0	0	0	0	0	0	0	0	0	0	0	0	0	0	0	0	0	0	0	0	0	0	0	0	0	0	0	0	0	0	0	0	0	0	0	0	0	0	0	0	0	0	0	0	0	0	40.75	FALSE	FALSE	FALSE	384	0.019
BTBD7p.Thr611Met	BTBD7	0.0188137	0.0103972	0	0.0495667					0.169779	0.169779	0.0147767	0.00959785	Met	Thr	FALSE		2	0	0	0	0	1	1	0	0	0	0	0	0	0	0	0	0	0	0	0	0	0	0	0	0	0	0	0	0	0	0	0	0	0	0	0	0	0	0	0	0	0	0	0	0	0	0	0	0	0	0	0	0	0	0	0	0	0	0	0	0	0	0	0	0	0	40.64	FALSE	FALSE	FALSE	384	0.019
BUD13p.Ala602Val	BUD13	0.0188137	0.0103972	0	0.0478783					0.169779	0.169779	0.0147767	0.00959785	Val	Ala	FALSE		2	0	0	0	0	1	1	0	0	0	0	0	0	0	0	0	0	0	0	0	0	0	0	0	0	0	0	0	0	0	0	0	0	0	0	0	0	0	0	0	0	0	0	0	0	0	0	0	0	0	0	0	0	0	0	0	0	0	0	0	0	0	0	0	0	0	40.41	FALSE	FALSE	FALSE	384	0.019
C1ORF159p.Arg100Trp	C1ORF159	0.0188137	0.0103972	0	0.0495667					0.169779	0.169779	0.0147767	0.00959785	Trp	Arg	FALSE		2	0	0	0	0	1	1	0	0	0	0	0	0	0	0	0	0	0	0	0	0	0	0	0	0	0	0	0	0	0	0	0	0	0	0	0	0	0	0	0	0	0	0	0	0	0	0	0	0	0	0	0	0	0	0	0	0	0	0	0	0	0	0	0	0	0	41.07	FALSE	FALSE	FALSE	384	0.019
C5AR2p.Gly192Ser	C5AR2	0.0188137	0.0103972	0	0.0478783					0.169779	0.169779	0.0147767	0.00959785	Ser	Gly	TRUE		2	0	0	0	0	1	1	0	0	0	0	0	0	0	0	0	0	0	0	0	0	0	0	0	0	0	0	0	0	0	0	0	0	0	0	0	0	0	0	0	0	0	0	0	0	0	0	0	0	0	0	0	0	0	0	0	0	0	0	0	0	0	0	0	0	0	40.58	FALSE	FALSE	FALSE	384	0.019
C8ORF74p.Ala261Thr	C8ORF74	0.0188137	0.0103972	0	0.0478783					0.169779	0.169779	0.0147767	0.00959785	Thr	Ala	TRUE		2	0	0	0	0	1	1	0	0	0	0	0	0	0	0	0	0	0	0	0	0	0	0	0	0	0	0	0	0	0	0	0	0	0	0	0	0	0	0	0	0	0	0	0	0	0	0	0	0	0	0	0	0	0	0	0	0	0	0	0	0	0	0	0	0	0	40.29	FALSE	FALSE	FALSE	384	0.019
CACNA2D2p.Val524Met	CACNA2D2	0.0188137	0.0103972	0	0.0478783					0.169779	0.169779	0.0147767	0.00959785	Met	Val	FALSE		2	0	0	0	0	1	1	0	0	0	0	0	0	0	0	0	0	0	0	0	0	0	0	0	0	0	0	0	0	0	0	0	0	0	0	0	0	0	0	0	0	0	0	0	0	0	0	0	0	0	0	0	0	0	0	0	0	0	0	0	0	0	0	0	0	0	40.93	FALSE	FALSE	FALSE	384	0.019
CBY1p.Glu85Gln	CBY1	0.0188137	0.0103972	0	0.0478783					0.169779	0.169779	0.0147767	0.00959785	Gln	Glu	FALSE		2	0	0	0	0	1	1	0	0	0	0	0	0	0	0	0	0	0	0	0	0	0	0	0	0	0	0	0	0	0	0	0	0	0	0	0	0	0	0	0	0	0	0	0	0	0	0	0	0	0	0	0	0	0	0	0	0	0	0	0	0	0	0	0	0	0	40.78	FALSE	FALSE	FALSE	384	0.019
CCDC19p.Arg371Cys	CCDC19	0.0188137	0.0103972	0	0.0495667					0.169779	0.169779	0.0147767	0.00959785	Cys	Arg	TRUE		2	0	0	0	0	1	1	0	0	0	0	0	0	0	0	0	0	0	0	0	0	0	0	0	0	0	0	0	0	0	0	0	0	0	0	0	0	0	0	0	0	0	0	0	0	0	0	0	0	0	0	0	0	0	0	0	0	0	0	0	0	0	0	0	0	0	40.1	FALSE	FALSE	FALSE	384	0.019
CCDC28Bp.Glu149Gln	CCDC28B	0.0188137	0.0103972	0	0.0478783					0.169779	0.169779	0.0147767	0.00959785	Gln	Glu	FALSE		2	0	0	0	0	1	1	0	0	0	0	0	0	0	0	0	0	0	0	0	0	0	0	0	0	0	0	0	0	0	0	0	0	0	0	0	0	0	0	0	0	0	0	0	0	0	0	0	0	0	0	0	0	0	0	0	0	0	0	0	0	0	0	0	0	0	40.91	FALSE	FALSE	FALSE	384	0.019
CCDC37p.Arg103Trp	CCDC37	0.0188137	0.0103972	0	0.0478783					0.169779	0.169779	0.0147767	0.00959785	Trp	Arg	FALSE		2	0	0	0	0	1	1	0	0	0	0	0	0	0	0	0	0	0	0	0	0	0	0	0	0	0	0	0	0	0	0	0	0	0	0	0	0	0	0	0	0	0	0	0	0	0	0	0	0	0	0	0	0	0	0	0	0	0	0	0	0	0	0	0	0	0	40.58	FALSE	FALSE	FALSE	384	0.019
CCNIp.Arg323His	CCNI	0.0188137	0.0103972	0	0.0478783					0.169779	0.169779	0.0147767	0.00959785	His	Arg	TRUE		2	0	0	0	0	1	1	0	0	0	0	0	0	0	0	0	0	0	0	0	0	0	0	0	0	0	0	0	0	0	0	0	0	0	0	0	0	0	0	0	0	0	0	0	0	0	0	0	0	0	0	0	0	0	0	0	0	0	0	0	0	0	0	0	0	0	40.75	FALSE	FALSE	FALSE	384	0.019
CCR4p.Gly210Arg	CCR4	0.0188137	0.0103972	0	0.0478783					0.169779	0.169779	0.0147767	0.00959785	Arg	Gly	TRUE	2	2	0	0	0	0	1	1	0	0	0	0	0	0	0	0	0	0	0	0	0	0	0	0	0	0	0	0	0	0	0	0	0	0	0	0	0	0	0	0	0	0	0	0	0	0	0	0	0	0	0	0	0	0	0	0	0	0	0	0	0	0	0	0	0	0	0	40.74	FALSE	FALSE	FALSE	384	0.019
CD300Cp.Arg44His	CD300C	0.0188137	0.0103972	0	0.0478783					0.169779	0.169779	0.0147767	0.00959785	His	Arg	TRUE		2	0	0	0	0	1	1	0	0	0	0	0	0	0	0	0	0	0	0	0	0	0	0	0	0	0	0	0	0	0	0	0	0	0	0	0	0	0	0	0	0	0	0	0	0	0	0	0	0	0	0	0	0	0	0	0	0	0	0	0	0	0	0	0	0	0	40.88	FALSE	FALSE	FALSE	384	0.019
CDC42BPBp.Glu1285Lys	CDC42BPB	0.0188137	0.0103972	0	0.0478783					0.169779	0.169779	0.0147767	0.00959785	Lys	Glu	TRUE		2	0	0	0	0	1	1	0	0	0	0	0	0	0	0	0	0	0	0	0	0	0	0	0	0	0	0	0	0	0	0	0	0	0	0	0	0	0	0	0	0	0	0	0	0	0	0	0	0	0	0	0	0	0	0	0	0	0	0	0	0	0	0	0	0	0	40.4	FALSE	FALSE	FALSE	384	0.019
CDHR3p.Ser708Cys	CDHR3	0.0188137	0.0103972	0	0.0478783					0.169779	0.169779	0.0147767	0.00959785	Cys	Ser	TRUE		2	0	0	0	0	1	1	0	0	0	0	0	0	0	0	0	0	0	0	0	0	0	0	0	0	0	0	0	0	0	0	0	0	0	0	0	0	0	0	0	0	0	0	0	0	0	0	0	0	0	0	0	0	0	0	0	0	0	0	0	0	0	0	0	0	0	40.66	FALSE	FALSE	FALSE	384	0.019
CDK5RAP1p.Arg394Cys	CDK5RAP1	0.0188137	0.0103972	0	0.0478783					0.169779	0.169779	0.0147767	0.00959785	Cys	Arg	TRUE		2	0	0	0	0	1	1	0	0	0	0	0	0	0	0	0	0	0	0	0	0	0	0	0	0	0	0	0	0	0	0	0	0	0	0	0	0	0	0	0	0	0	0	0	0	0	0	0	0	0	0	0	0	0	0	0	0	0	0	0	0	0	0	0	0	0	39.88	FALSE	FALSE	FALSE	384	0.019
CEBPEp.Arg265His	CEBPE	0.0188137	0.0103972	0	0.0495667					0.169779	0.169779	0.0147767	0.00959785	His	Arg	TRUE		2	0	0	0	0	1	1	0	0	0	0	0	0	0	0	0	0	0	0	0	0	0	0	0	0	0	0	0	0	0	0	0	0	0	0	0	0	0	0	0	0	0	0	0	0	0	0	0	0	0	0	0	0	0	0	0	0	0	0	0	0	0	0	0	0	0	40.31	FALSE	FALSE	FALSE	384	0.019
CELSR3p.Arg3078Trp	CELSR3	0.0188137	0.0103972	0	0.0478783					0.169779	0.169779	0.0147767	0.00959785	Trp	Arg	FALSE		2	0	0	0	0	1	1	0	0	0	0	0	0	0	0	0	0	0	0	0	0	0	0	0	0	0	0	0	0	0	0	0	0	0	0	0	0	0	0	0	0	0	0	0	0	0	0	0	0	0	0	0	0	0	0	0	0	0	0	0	0	0	0	0	0	0	40.14	FALSE	FALSE	FALSE	384	0.019
CHD2p.Ile1210Met	CHD2	0.0188137	0.0103972	0	0.0478783					0.169779	0.169779	0.0147767	0.00959785	Met	Ile	FALSE	2	2	0	0	0	0	1	1	0	0	0	0	0	0	0	0	0	0	0	0	0	0	0	0	0	0	0	0	0	0	0	0	0	0	0	0	0	0	0	0	0	0	0	0	0	0	0	0	0	0	0	0	0	0	0	0	0	0	0	0	0	0	0	0	0	0	0	40.43	FALSE	FALSE	FALSE	384	0.019
CHD5p.Arg584His	CHD5	0.0188137	0.0103972	0	0.0495667					0.169779	0.169779	0.0147767	0.00959785	His	Arg	TRUE		2	0	0	0	0	1	1	0	0	0	0	0	0	0	0	0	0	0	0	0	0	0	0	0	0	0	0	0	0	0	0	0	0	0	0	0	0	0	0	0	0	0	0	0	0	0	0	0	0	0	0	0	0	0	0	0	0	0	0	0	0	0	0	0	0	0	40.39	FALSE	FALSE	FALSE	384	0.019
CHD8p.Val58Met	CHD8	0.0188137	0.0103972	0	0.0478783					0.169779	0.169779	0.0147767	0.00959785	Met	Val	FALSE		2	0	0	0	0	1	1	0	0	0	0	0	0	0	0	0	0	0	0	0	0	0	0	0	0	0	0	0	0	0	0	0	0	0	0	0	0	0	0	0	0	0	0	0	0	0	0	0	0	0	0	0	0	0	0	0	0	0	0	0	0	0	0	0	0	0	40.13	FALSE	TRUE	FALSE	384	0.019
CLEC19Ap.Ser16Ala	CLEC19A	0.0188137	0.0103972	0	0.0478783					0.169779	0.169779	0.0147767	0.00959785	Ala	Ser	FALSE		2	0	0	0	0	1	1	0	0	0	0	0	0	0	0	0	0	0	0	0	0	0	0	0	0	0	0	0	0	0	0	0	0	0	0	0	0	0	0	0	0	0	0	0	0	0	0	0	0	0	0	0	0	0	0	0	0	0	0	0	0	0	0	0	0	0	40.31	FALSE	FALSE	FALSE	384	0.019
CNTNAP1p.Thr413Met	CNTNAP1	0.0188137	0.0103972	0	0.0478783					0.169779	0.169779	0.0147767	0.00959785	Met	Thr	FALSE		2	0	0	0	0	1	1	0	0	0	0	0	0	0	0	0	0	0	0	0	0	0	0	0	0	0	0	0	0	0	0	0	0	0	0	0	0	0	0	0	0	0	0	0	0	0	0	0	0	0	0	0	0	0	0	0	0	0	0	0	0	0	0	0	0	0	39.79	FALSE	FALSE	FALSE	384	0.019
COL4A1p.Gly203Arg	COL4A1	0.0188137	0.0103972	0	0.0478783					0.169779	0.169779	0.0147767	0.00959785	Arg	Gly	TRUE		2	0	0	0	0	1	1	0	0	0	0	0	0	0	0	0	0	0	0	0	0	0	0	0	0	0	0	0	0	0	0	0	0	0	0	0	0	0	0	0	0	0	0	0	0	0	0	0	0	0	0	0	0	0	0	0	0	0	0	0	0	0	0	0	0	0	40.05	FALSE	FALSE	FALSE	384	0.019
COLGALT1p.Ala589Thr	COLGALT1	0.0188137	0.0103972	0	0.0478783					0.169779	0.169779	0.0147767	0.00959785	Thr	Ala	TRUE		2	0	0	0	0	1	1	0	0	0	0	0	0	0	0	0	0	0	0	0	0	0	0	0	0	0	0	0	0	0	0	0	0	0	0	0	0	0	0	0	0	0	0	0	0	0	0	0	0	0	0	0	0	0	0	0	0	0	0	0	0	0	0	0	0	0	40.9	FALSE	FALSE	FALSE	384	0.019
CSF1Rp.Thr37Met	CSF1R	0.0188137	0.0103972	0	0.0478783					0.169779	0.169779	0.0147767	0.00959785	Met	Thr	FALSE	2	2	0	0	0	0	1	1	0	0	0	0	0	0	0	0	0	0	0	0	0	0	0	0	0	0	0	0	0	0	0	0	0	0	0	0	0	0	0	0	0	0	0	0	0	0	0	0	0	0	0	0	0	0	0	0	0	0	0	0	0	0	0	0	0	0	0	41.02	FALSE	FALSE	FALSE	384	0.019
CSNK2A3p.Ile133Thr	CSNK2A3	0.0188137	0.0103972	0	0.0478783					0.169779	0.169779	0.0147767	0.00959785	Thr	Ile	TRUE		2	0	0	0	0	1	1	0	0	0	0	0	0	0	0	0	0	0	0	0	0	0	0	0	0	0	0	0	0	0	0	0	0	0	0	0	0	0	0	0	0	0	0	0	0	0	0	0	0	0	0	0	0	0	0	0	0	0	0	0	0	0	0	0	0	0	40.21	FALSE	FALSE	FALSE	384	0.019
CTNNA3p.Arg378Cys	CTNNA3	0.0188137	0.0103972	0	0.0478783					0.169779	0.169779	0.0147767	0.00959785	Cys	Arg	TRUE		2	0	0	0	0	1	1	0	0	0	0	0	0	0	0	0	0	0	0	0	0	0	0	0	0	0	0	0	0	0	0	0	0	0	0	0	0	0	0	0	0	0	0	0	0	0	0	0	0	0	0	0	0	0	0	0	0	0	0	0	0	0	0	0	0	0	40.63	FALSE	FALSE	FALSE	384	0.019
CXORF56p.Glu164Lys	CXORF56	0.0188137	0.0103972	0	0.0478783					0.169779	0.169779	0.0147767	0.00959785	Lys	Glu	TRUE		2	0	0	0	0	1	1	0	0	0	0	0	0	0	0	0	0	0	0	0	0	0	0	0	0	0	0	0	0	0	0	0	0	0	0	0	0	0	0	0	0	0	0	0	0	0	0	0	0	0	0	0	0	0	0	0	0	0	0	0	0	0	0	0	0	0	40.42	FALSE	FALSE	FALSE	384	0.019
CYP11B1p.Arg332Gln	CYP11B1	0.0188137	0.0103972	0	0.0478783					0.169779	0.169779	0.0147767	0.00959785	Gln	Arg	FALSE		2	0	0	0	0	1	1	0	0	0	0	0	0	0	0	0	0	0	0	0	0	0	0	0	0	0	0	0	0	0	0	0	0	0	0	0	0	0	0	0	0	0	0	0	0	0	0	0	0	0	0	0	0	0	0	0	0	0	0	0	0	0	0	0	0	0	40.38	FALSE	FALSE	FALSE	384	0.019
CYP2C9p.Thr130Met	CYP2C9	0.0188137	0.0103972	0	0.0478783					0.169779	0.169779	0.0147767	0.00959785	Met	Thr	FALSE		2	0	0	0	0	1	1	0	0	0	0	0	0	0	0	0	0	0	0	0	0	0	0	0	0	0	0	0	0	0	0	0	0	0	0	0	0	0	0	0	0	0	0	0	0	0	0	0	0	0	0	0	0	0	0	0	0	0	0	0	0	0	0	0	0	0	40.41	FALSE	FALSE	FALSE	384	0.019
DARCp.Arg315Cys	DARC	0.0188137	0.0103972	0	0.0478783					0.169779	0.169779	0.0147767	0.00959785	Cys	Arg	TRUE		2	0	0	0	0	1	1	0	0	0	0	0	0	0	0	0	0	0	0	0	0	0	0	0	0	0	0	0	0	0	0	0	0	0	0	0	0	0	0	0	0	0	0	0	0	0	0	0	0	0	0	0	0	0	0	0	0	0	0	0	0	0	0	0	0	0	40.35	FALSE	FALSE	FALSE	384	0.019
DCBLD1p.Ser55Cys	DCBLD1	0.0188137	0.0103972	0	0.0478783					0.169779	0.169779	0.0147767	0.00959785	Cys	Ser	TRUE		2	0	0	0	0	1	1	0	0	0	0	0	0	0	0	0	0	0	0	0	0	0	0	0	0	0	0	0	0	0	0	0	0	0	0	0	0	0	0	0	0	0	0	0	0	0	0	0	0	0	0	0	0	0	0	0	0	0	0	0	0	0	0	0	0	0	40.02	FALSE	FALSE	FALSE	384	0.019
DCCp.Val1248Met	DCC	0.0188137	0.0103972	0	0.0495667					0.169779	0.169779	0.0147767	0.00959785	Met	Val	FALSE	2	2	0	0	0	0	1	1	0	0	0	0	0	0	0	0	0	0	0	0	0	0	0	0	0	0	0	0	0	0	0	0	0	0	0	0	0	0	0	0	0	0	0	0	0	0	0	0	0	0	0	0	0	0	0	0	0	0	0	0	0	0	0	0	0	0	0	39.7	FALSE	FALSE	FALSE	384	0.019
DCHS2p.Pro1310Ser	DCHS2	0.0188137	0.0103972	0	0.0478783					0.169779	0.169779	0.0147767	0.00959785	Ser	Pro	TRUE		2	0	0	0	0	1	1	0	0	0	0	0	0	0	0	0	0	0	0	0	0	0	0	0	0	0	0	0	0	0	0	0	0	0	0	0	0	0	0	0	0	0	0	0	0	0	0	0	0	0	0	0	0	0	0	0	0	0	0	0	0	0	0	0	0	0	40.09	FALSE	FALSE	FALSE	384	0.019
DDB1p.Ala813Thr	DDB1	0.0188137	0.0103972	0	0.0495667					0.169779	0.169779	0.0147767	0.00959785	Thr	Ala	TRUE		2	0	0	0	0	1	1	0	0	0	0	0	0	0	0	0	0	0	0	0	0	0	0	0	0	0	0	0	0	0	0	0	0	0	0	0	0	0	0	0	0	0	0	0	0	0	0	0	0	0	0	0	0	0	0	0	0	0	0	0	0	0	0	0	0	0	40.76	FALSE	FALSE	FALSE	384	0.019
DEPDC1p.Arg614Cys	DEPDC1	0.0188137	0.0103972	0	0.0478783					0.169779	0.169779	0.0147767	0.00959785	Cys	Arg	TRUE		2	0	0	0	0	1	1	0	0	0	0	0	0	0	0	0	0	0	0	0	0	0	0	0	0	0	0	0	0	0	0	0	0	0	0	0	0	0	0	0	0	0	0	0	0	0	0	0	0	0	0	0	0	0	0	0	0	0	0	0	0	0	0	0	0	0	39.58	FALSE	FALSE	FALSE	384	0.019
DEPDC5p.Val893Ile	DEPDC5	0.0188137	0.0103972	0	0.0478783					0.169779	0.169779	0.0147767	0.00959785	Ile	Val	FALSE		2	0	0	0	0	1	1	0	0	0	0	0	0	0	0	0	0	0	0	0	0	0	0	0	0	0	0	0	0	0	0	0	0	0	0	0	0	0	0	0	0	0	0	0	0	0	0	0	0	0	0	0	0	0	0	0	0	0	0	0	0	0	0	0	0	0	40.75	FALSE	FALSE	TRUE	384	0.019
DNAH1p.Thr3875Met	DNAH1	0.0188137	0.0103972	0	0.0478783					0.169779	0.169779	0.0147767	0.00959785	Met	Thr	FALSE		2	0	0	0	0	1	1	0	0	0	0	0	0	0	0	0	0	0	0	0	0	0	0	0	0	0	0	0	0	0	0	0	0	0	0	0	0	0	0	0	0	0	0	0	0	0	0	0	0	0	0	0	0	0	0	0	0	0	0	0	0	0	0	0	0	0	40.96	FALSE	FALSE	FALSE	384	0.019
DNAJC6p.Val353Met	DNAJC6	0.0188137	0.0103972	0	0.0495667					0.169779	0.169779	0.0147767	0.00959785	Met	Val	FALSE		2	0	0	0	0	1	1	0	0	0	0	0	0	0	0	0	0	0	0	0	0	0	0	0	0	0	0	0	0	0	0	0	0	0	0	0	0	0	0	0	0	0	0	0	0	0	0	0	0	0	0	0	0	0	0	0	0	0	0	0	0	0	0	0	0	0	40.61	FALSE	FALSE	FALSE	384	0.019
DNERp.Ser560Arg	DNER	0.0188137	0.0103972	0	0.0478783					0.169779	0.169779	0.0147767	0.00959785	Arg	Ser	TRUE		2	0	0	0	0	1	1	0	0	0	0	0	0	0	0	0	0	0	0	0	0	0	0	0	0	0	0	0	0	0	0	0	0	0	0	0	0	0	0	0	0	0	0	0	0	0	0	0	0	0	0	0	0	0	0	0	0	0	0	0	0	0	0	0	0	0	40.1	FALSE	FALSE	FALSE	384	0.019
DNHD1p.Asp18His	DNHD1	0.0188137	0.0103972	0	0.0495667					0.169779	0.169779	0.0147767	0.00959785	His	Asp	TRUE		2	0	0	0	0	1	1	0	0	0	0	0	0	0	0	0	0	0	0	0	0	0	0	0	0	0	0	0	0	0	0	0	0	0	0	0	0	0	0	0	0	0	0	0	0	0	0	0	0	0	0	0	0	0	0	0	0	0	0	0	0	0	0	0	0	0	39.99	FALSE	FALSE	FALSE	384	0.019
DNMT3Lp.Asp226Asn	DNMT3L	0.0188137	0.0103972	0	0.0478783					0.169779	0.169779	0.0147767	0.00959785	Asn	Asp	FALSE		2	0	0	0	0	1	1	0	0	0	0	0	0	0	0	0	0	0	0	0	0	0	0	0	0	0	0	0	0	0	0	0	0	0	0	0	0	0	0	0	0	0	0	0	0	0	0	0	0	0	0	0	0	0	0	0	0	0	0	0	0	0	0	0	0	0	40.89	FALSE	FALSE	FALSE	384	0.019
DOCK1p.Glu1433Lys	DOCK1	0.0188137	0.0103972	0	0.0478783					0.169779	0.169779	0.0147767	0.00959785	Lys	Glu	TRUE		2	0	0	0	0	1	1	0	0	0	0	0	0	0	0	0	0	0	0	0	0	0	0	0	0	0	0	0	0	0	0	0	0	0	0	0	0	0	0	0	0	0	0	0	0	0	0	0	0	0	0	0	0	0	0	0	0	0	0	0	0	0	0	0	0	0	40.43	FALSE	FALSE	FALSE	384	0.019
DPYSL2p.Arg467Cys	DPYSL2	0.0188137	0.0103972	0	0.0478783					0.169779	0.169779	0.0147767	0.00959785	Cys	Arg	TRUE		2	0	0	0	0	1	1	0	0	0	0	0	0	0	0	0	0	0	0	0	0	0	0	0	0	0	0	0	0	0	0	0	0	0	0	0	0	0	0	0	0	0	0	0	0	0	0	0	0	0	0	0	0	0	0	0	0	0	0	0	0	0	0	0	0	0	41.2	FALSE	FALSE	FALSE	384	0.019
DRD4p.Ala84Thr	DRD4	0.0188137	0.0103972	0	0.0478783					0.169779	0.169779	0.0147767	0.00959785	Thr	Ala	TRUE		2	0	0	0	0	1	1	0	0	0	0	0	0	0	0	0	0	0	0	0	0	0	0	0	0	0	0	0	0	0	0	0	0	0	0	0	0	0	0	0	0	0	0	0	0	0	0	0	0	0	0	0	0	0	0	0	0	0	0	0	0	0	0	0	0	0	40.45	FALSE	FALSE	FALSE	384	0.019
DSCAMp.Asp1242Asn	DSCAM	0.0188137	0.0103972	0	0.0478783					0.169779	0.169779	0.0147767	0.00959785	Asn	Asp	FALSE		2	0	0	0	0	1	1	0	0	0	0	0	0	0	0	0	0	0	0	0	0	0	0	0	0	0	0	0	0	0	0	0	0	0	0	0	0	0	0	0	0	0	0	0	0	0	0	0	0	0	0	0	0	0	0	0	0	0	0	0	0	0	0	0	0	0	39.95	FALSE	FALSE	FALSE	384	0.019
EEF2Kp.Arg538Cys	EEF2K	0.0188137	0.0103972	0	0.0478783					0.169779	0.169779	0.0147767	0.00959785	Cys	Arg	TRUE		2	0	0	0	0	1	1	0	0	0	0	0	0	0	0	0	0	0	0	0	0	0	0	0	0	0	0	0	0	0	0	0	0	0	0	0	0	0	0	0	0	0	0	0	0	0	0	0	0	0	0	0	0	0	0	0	0	0	0	0	0	0	0	0	0	0	40.82	FALSE	FALSE	FALSE	384	0.019
EHBP1p.Glu225Lys	EHBP1	0.0188137	0.0103972	0	0.0478783					0.169779	0.169779	0.0147767	0.00959785	Lys	Glu	TRUE		2	0	0	0	0	1	1	0	0	0	0	0	0	0	0	0	0	0	0	0	0	0	0	0	0	0	0	0	0	0	0	0	0	0	0	0	0	0	0	0	0	0	0	0	0	0	0	0	0	0	0	0	0	0	0	0	0	0	0	0	0	0	0	0	0	0	41.16	FALSE	FALSE	FALSE	384	0.019
EML3p.Arg167Trp	EML3	0.0188137	0.0103972	0	0.0478783					0.169779	0.169779	0.0147767	0.00959785	Trp	Arg	FALSE		2	0	0	0	0	1	1	0	0	0	0	0	0	0	0	0	0	0	0	0	0	0	0	0	0	0	0	0	0	0	0	0	0	0	0	0	0	0	0	0	0	0	0	0	0	0	0	0	0	0	0	0	0	0	0	0	0	0	0	0	0	0	0	0	0	0	40.56	FALSE	FALSE	FALSE	384	0.019
EOMESp.Arg295Leu	EOMES	0.0188137	0.0103972	0	0.0478783					0.169779	0.169779	0.0147767	0.00959785	Leu	Arg	FALSE		2	0	0	0	0	1	1	0	0	0	0	0	0	0	0	0	0	0	0	0	0	0	0	0	0	0	0	0	0	0	0	0	0	0	0	0	0	0	0	0	0	0	0	0	0	0	0	0	0	0	0	0	0	0	0	0	0	0	0	0	0	0	0	0	0	0	40.73	FALSE	FALSE	FALSE	384	0.019
EPB41L3p.Arg375His	EPB41L3	0.0188137	0.0103972	0	0.0478783					0.169779	0.169779	0.0147767	0.00959785	His	Arg	TRUE		2	0	0	0	0	1	1	0	0	0	0	0	0	0	0	0	0	0	0	0	0	0	0	0	0	0	0	0	0	0	0	0	0	0	0	0	0	0	0	0	0	0	0	0	0	0	0	0	0	0	0	0	0	0	0	0	0	0	0	0	0	0	0	0	0	0	39.81	FALSE	FALSE	FALSE	384	0.019
EPRSp.Arg765Cys	EPRS	0.0188137	0.0103972	0	0.0495667					0.169779	0.169779	0.0147767	0.00959785	Cys	Arg	TRUE		2	0	0	0	0	1	1	0	0	0	0	0	0	0	0	0	0	0	0	0	0	0	0	0	0	0	0	0	0	0	0	0	0	0	0	0	0	0	0	0	0	0	0	0	0	0	0	0	0	0	0	0	0	0	0	0	0	0	0	0	0	0	0	0	0	0	41.14	FALSE	FALSE	FALSE	384	0.019
ERCC2p.Glu606Gly	ERCC2	0.0188137	0.0103972	0	0.0478783					0.169779	0.169779	0.0147767	0.00959785	Gly	Glu	FALSE	1	2	0	0	0	0	1	1	0	0	0	0	0	0	0	0	0	0	0	0	0	0	0	0	0	0	0	0	0	0	0	0	0	0	0	0	0	0	0	0	0	0	0	0	0	0	0	0	0	0	0	0	0	0	0	0	0	0	0	0	0	0	0	0	0	0	0	41.08	FALSE	FALSE	FALSE	384	0.019
ESCO1p.Arg779Cys	ESCO1	0.0188137	0.0103972	0	0.0478783					0.169779	0.169779	0.0147767	0.00959785	Cys	Arg	TRUE		2	0	0	0	0	1	1	0	0	0	0	0	0	0	0	0	0	0	0	0	0	0	0	0	0	0	0	0	0	0	0	0	0	0	0	0	0	0	0	0	0	0	0	0	0	0	0	0	0	0	0	0	0	0	0	0	0	0	0	0	0	0	0	0	0	0	40.54	FALSE	FALSE	FALSE	384	0.019
F5p.Phe1289Leu	F5	0.0188137	0.0103972	0	0.0478783					0.169779	0.169779	0.0147767	0.00959785	Leu	Phe	FALSE		2	0	0	0	0	1	1	0	0	0	0	0	0	0	0	0	0	0	0	0	0	0	0	0	0	0	0	0	0	0	0	0	0	0	0	0	0	0	0	0	0	0	0	0	0	0	0	0	0	0	0	0	0	0	0	0	0	0	0	0	0	0	0	0	0	0	41.44	FALSE	FALSE	FALSE	384	0.019
FAM186Ap.His2166Tyr	FAM186A	0.0188137	0.0103972	0	0.0478783					0.169779	0.169779	0.0147767	0.00959785	Tyr	His	TRUE		2	0	0	0	0	1	1	0	0	0	0	0	0	0	0	0	0	0	0	0	0	0	0	0	0	0	0	0	0	0	0	0	0	0	0	0	0	0	0	0	0	0	0	0	0	0	0	0	0	0	0	0	0	0	0	0	0	0	0	0	0	0	0	0	0	0	40.85	FALSE	FALSE	FALSE	384	0.019
FAM47Cp.Arg523His	FAM47C	0.0188137	0.0103972	0	0.0478783					0.169779	0.169779	0.0147767	0.00959785	His	Arg	TRUE	2	2	0	0	0	0	1	1	0	0	0	0	0	0	0	0	0	0	0	0	0	0	0	0	0	0	0	0	0	0	0	0	0	0	0	0	0	0	0	0	0	0	0	0	0	0	0	0	0	0	0	0	0	0	0	0	0	0	0	0	0	0	0	0	0	0	0	40.41	FALSE	FALSE	FALSE	384	0.019
FAM83Cp.Arg626Trp	FAM83C	0.0188137	0.0103972	0	0.0478783					0.169779	0.169779	0.0147767	0.00959785	Trp	Arg	FALSE		2	0	0	0	0	1	1	0	0	0	0	0	0	0	0	0	0	0	0	0	0	0	0	0	0	0	0	0	0	0	0	0	0	0	0	0	0	0	0	0	0	0	0	0	0	0	0	0	0	0	0	0	0	0	0	0	0	0	0	0	0	0	0	0	0	0	40.68	FALSE	FALSE	FALSE	384	0.019
FLG2p.Arg1415Ser	FLG2	0.0188137	0.0103972	0	0.0478783					0.169779	0.169779	0.0147767	0.00959785	Ser	Arg	TRUE		2	0	0	0	0	1	1	0	0	0	0	0	0	0	0	0	0	0	0	0	0	0	0	0	0	0	0	0	0	0	0	0	0	0	0	0	0	0	0	0	0	0	0	0	0	0	0	0	0	0	0	0	0	0	0	0	0	0	0	0	0	0	0	0	0	0	40.19	FALSE	FALSE	FALSE	384	0.019
FMN1p.His681Gln	FMN1	0.0188137	0.0103972	0	0.0478783					0.169779	0.169779	0.0147767	0.00959785	Gln	His	FALSE		2	0	0	0	0	1	1	0	0	0	0	0	0	0	0	0	0	0	0	0	0	0	0	0	0	0	0	0	0	0	0	0	0	0	0	0	0	0	0	0	0	0	0	0	0	0	0	0	0	0	0	0	0	0	0	0	0	0	0	0	0	0	0	0	0	0	41.09	FALSE	FALSE	FALSE	384	0.019
FMN2p.Val462Ile	FMN2	0.0188137	0.0103972	0	0.0478783					0.169779	0.169779	0.0147767	0.00959785	Ile	Val	FALSE		2	0	0	0	0	1	1	0	0	0	0	0	0	0	0	0	0	0	0	0	0	0	0	0	0	0	0	0	0	0	0	0	0	0	0	0	0	0	0	0	0	0	0	0	0	0	0	0	0	0	0	0	0	0	0	0	0	0	0	0	0	0	0	0	0	0	39.28	FALSE	FALSE	FALSE	384	0.019
FOXA1p.Phe224Leu	FOXA1	0.0188137	0.0103972	0	0.0478783					0.169779	0.169779	0.0147767	0.00959785	Leu	Phe	FALSE	1	2	0	0	0	0	1	1	0	0	0	0	0	0	0	0	0	0	0	0	0	0	0	0	0	0	0	0	0	0	0	0	0	0	0	0	0	0	0	0	0	0	0	0	0	0	0	0	0	0	0	0	0	0	0	0	0	0	0	0	0	0	0	0	0	0	0	40.4	FALSE	FALSE	FALSE	384	0.019
FREM2p.Arg2135Gln	FREM2	0.0188137	0.0103972	0	0.0478783					0.169779	0.169779	0.0147767	0.00959785	Gln	Arg	FALSE		2	0	0	0	0	1	1	0	0	0	0	0	0	0	0	0	0	0	0	0	0	0	0	0	0	0	0	0	0	0	0	0	0	0	0	0	0	0	0	0	0	0	0	0	0	0	0	0	0	0	0	0	0	0	0	0	0	0	0	0	0	0	0	0	0	0	40.97	FALSE	FALSE	FALSE	384	0.019
FREM2p.Ser2646Leu	FREM2	0.0188137	0.0103972	0	0.0478783					0.169779	0.169779	0.0147767	0.00959785	Leu	Ser	FALSE		2	0	0	0	0	1	1	0	0	0	0	0	0	0	0	0	0	0	0	0	0	0	0	0	0	0	0	0	0	0	0	0	0	0	0	0	0	0	0	0	0	0	0	0	0	0	0	0	0	0	0	0	0	0	0	0	0	0	0	0	0	0	0	0	0	0	41.93	FALSE	FALSE	FALSE	384	0.019
GABRA1p.Asp383Asn	GABRA1	0.0188137	0.0103972	0	0.0478783					0.169779	0.169779	0.0147767	0.00959785	Asn	Asp	FALSE		2	0	0	0	0	1	1	0	0	0	0	0	0	0	0	0	0	0	0	0	0	0	0	0	0	0	0	0	0	0	0	0	0	0	0	0	0	0	0	0	0	0	0	0	0	0	0	0	0	0	0	0	0	0	0	0	0	0	0	0	0	0	0	0	0	0	40.01	FALSE	FALSE	FALSE	384	0.019
GAKp.Gln1171Ter	GAK	0.0188137	0.0103972	0	0.0478783					0.169779	0.169779	0.0147767	0.00959785	Ter	Gln	FALSE		2	0	0	0	0	1	1	0	0	0	0	0	0	0	0	0	0	0	0	0	0	0	0	0	0	0	0	0	0	0	0	0	0	0	0	0	0	0	0	0	0	0	0	0	0	0	0	0	0	0	0	0	0	0	0	0	0	0	0	0	0	0	0	0	0	0	40.23	FALSE	FALSE	FALSE	384	0.019
GIT2p.Ser568Tyr	GIT2	0.0188137	0.0103972	0	0.0478783					0.169779	0.169779	0.0147767	0.00959785	Tyr	Ser	TRUE		2	0	0	0	0	1	1	0	0	0	0	0	0	0	0	0	0	0	0	0	0	0	0	0	0	0	0	0	0	0	0	0	0	0	0	0	0	0	0	0	0	0	0	0	0	0	0	0	0	0	0	0	0	0	0	0	0	0	0	0	0	0	0	0	0	0	41.35	FALSE	FALSE	FALSE	384	0.019
GJA5p.Tyr123Asn	GJA5	0.0188137	0.0103972	0	0.0478783					0.169779	0.169779	0.0147767	0.00959785	Asn	Tyr	FALSE		2	0	0	0	0	1	1	0	0	0	0	0	0	0	0	0	0	0	0	0	0	0	0	0	0	0	0	0	0	0	0	0	0	0	0	0	0	0	0	0	0	0	0	0	0	0	0	0	0	0	0	0	0	0	0	0	0	0	0	0	0	0	0	0	0	0	39.73	FALSE	FALSE	FALSE	384	0.019
GLI3p.Glu81Lys	GLI3	0.0188137	0.0103972	0	0.0478783					0.169779	0.169779	0.0147767	0.00959785	Lys	Glu	TRUE		2	0	0	0	0	1	1	0	0	0	0	0	0	0	0	0	0	0	0	0	0	0	0	0	0	0	0	0	0	0	0	0	0	0	0	0	0	0	0	0	0	0	0	0	0	0	0	0	0	0	0	0	0	0	0	0	0	0	0	0	0	0	0	0	0	0	40.32	FALSE	FALSE	FALSE	384	0.019
GLT6D1p.Arg32Gln	GLT6D1	0.0188137	0.0103972	0	0.0478783					0.169779	0.169779	0.0147767	0.00959785	Gln	Arg	FALSE		2	0	0	0	0	1	1	0	0	0	0	0	0	0	0	0	0	0	0	0	0	0	0	0	0	0	0	0	0	0	0	0	0	0	0	0	0	0	0	0	0	0	0	0	0	0	0	0	0	0	0	0	0	0	0	0	0	0	0	0	0	0	0	0	0	0	39.71	FALSE	FALSE	FALSE	384	0.019
GOT2p.Asp70Asn	GOT2	0.0188137	0.0103972	0	0.0478783					0.169779	0.169779	0.0147767	0.00959785	Asn	Asp	FALSE		2	0	0	0	0	1	1	0	0	0	0	0	0	0	0	0	0	0	0	0	0	0	0	0	0	0	0	0	0	0	0	0	0	0	0	0	0	0	0	0	0	0	0	0	0	0	0	0	0	0	0	0	0	0	0	0	0	0	0	0	0	0	0	0	0	0	40.96	FALSE	FALSE	FALSE	384	0.019
GPM6Bp.His263Tyr	GPM6B	0.0188137	0.0103972	0	0.0495667					0.169779	0.169779	0.0147767	0.00959785	Tyr	His	TRUE		2	0	0	0	0	1	1	0	0	0	0	0	0	0	0	0	0	0	0	0	0	0	0	0	0	0	0	0	0	0	0	0	0	0	0	0	0	0	0	0	0	0	0	0	0	0	0	0	0	0	0	0	0	0	0	0	0	0	0	0	0	0	0	0	0	0	40.99	FALSE	FALSE	FALSE	384	0.019
GPR98p.Ile4505Ser	GPR98	0.0188137	0.0103972	0	0.0478783					0.169779	0.169779	0.0147767	0.00959785	Ser	Ile	TRUE		2	0	0	0	0	1	1	0	0	0	0	0	0	0	0	0	0	0	0	0	0	0	0	0	0	0	0	0	0	0	0	0	0	0	0	0	0	0	0	0	0	0	0	0	0	0	0	0	0	0	0	0	0	0	0	0	0	0	0	0	0	0	0	0	0	0	41.16	FALSE	FALSE	FALSE	384	0.019
GREB1p.Pro1545Leu	GREB1	0.0188137	0.0103972	0	0.0478783					0.169779	0.169779	0.0147767	0.00959785	Leu	Pro	FALSE		2	0	0	0	0	1	1	0	0	0	0	0	0	0	0	0	0	0	0	0	0	0	0	0	0	0	0	0	0	0	0	0	0	0	0	0	0	0	0	0	0	0	0	0	0	0	0	0	0	0	0	0	0	0	0	0	0	0	0	0	0	0	0	0	0	0	40.55	FALSE	FALSE	FALSE	384	0.019
GRIA1p.Val819Met	GRIA1	0.0188137	0.0103972	0	0.0495667					0.169779	0.169779	0.0147767	0.00959785	Met	Val	FALSE		2	0	0	0	0	1	1	0	0	0	0	0	0	0	0	0	0	0	0	0	0	0	0	0	0	0	0	0	0	0	0	0	0	0	0	0	0	0	0	0	0	0	0	0	0	0	0	0	0	0	0	0	0	0	0	0	0	0	0	0	0	0	0	0	0	0	40.35	FALSE	FALSE	FALSE	384	0.019
GRIK3p.Val663Met	GRIK3	0.0188137	0.0103972	0	0.0478783					0.169779	0.169779	0.0147767	0.00959785	Met	Val	FALSE		2	0	0	0	0	1	1	0	0	0	0	0	0	0	0	0	0	0	0	0	0	0	0	0	0	0	0	0	0	0	0	0	0	0	0	0	0	0	0	0	0	0	0	0	0	0	0	0	0	0	0	0	0	0	0	0	0	0	0	0	0	0	0	0	0	0	40.35	FALSE	FALSE	FALSE	384	0.019
GUCY1A2p.His183Tyr	GUCY1A2	0.0188137	0.0103972	0	0.0478783					0.169779	0.169779	0.0147767	0.00959785	Tyr	His	TRUE		2	0	0	0	0	1	1	0	0	0	0	0	0	0	0	0	0	0	0	0	0	0	0	0	0	0	0	0	0	0	0	0	0	0	0	0	0	0	0	0	0	0	0	0	0	0	0	0	0	0	0	0	0	0	0	0	0	0	0	0	0	0	0	0	0	0	41.17	FALSE	FALSE	FALSE	384	0.019
H1FNTp.Ala150Thr	H1FNT	0.0188137	0.0103972	0	0.0478783					0.169779	0.169779	0.0147767	0.00959785	Thr	Ala	TRUE		2	0	0	0	0	1	1	0	0	0	0	0	0	0	0	0	0	0	0	0	0	0	0	0	0	0	0	0	0	0	0	0	0	0	0	0	0	0	0	0	0	0	0	0	0	0	0	0	0	0	0	0	0	0	0	0	0	0	0	0	0	0	0	0	0	0	39.81	FALSE	FALSE	FALSE	384	0.019
HALp.Glu565Gln	HAL	0.0188137	0.0103972	0	0.0478783					0.169779	0.169779	0.0147767	0.00959785	Gln	Glu	FALSE		2	0	0	0	0	1	1	0	0	0	0	0	0	0	0	0	0	0	0	0	0	0	0	0	0	0	0	0	0	0	0	0	0	0	0	0	0	0	0	0	0	0	0	0	0	0	0	0	0	0	0	0	0	0	0	0	0	0	0	0	0	0	0	0	0	0	40.91	FALSE	FALSE	FALSE	384	0.019
HECW1p.Val791Met	HECW1	0.0188137	0.0103972	0	0.0479205					0.169779	0.169779	0.0147767	0.00959785	Met	Val	FALSE		2	0	0	0	0	1	1	0	0	0	0	0	0	0	0	0	0	0	0	0	0	0	0	0	0	0	0	0	0	0	0	0	0	0	0	0	0	0	0	0	0	0	0	0	0	0	0	0	0	0	0	0	0	0	0	0	0	0	0	0	0	0	0	0	0	0	40.27	FALSE	FALSE	FALSE	384	0.019
HIST1H4Dp.Arg4Cys	HIST1H4D	0.0188137	0.0103972	0	0.0478783					0.169779	0.169779	0.0147767	0.00959785	Cys	Arg	TRUE		2	0	0	0	0	1	1	0	0	0	0	0	0	0	0	0	0	0	0	0	0	0	0	0	0	0	0	0	0	0	0	0	0	0	0	0	0	0	0	0	0	0	0	0	0	0	0	0	0	0	0	0	0	0	0	0	0	0	0	0	0	0	0	0	0	0	41	FALSE	FALSE	FALSE	384	0.019
HK2p.Arg755His	HK2	0.0188137	0.0103972	0	0.0478783					0.169779	0.169779	0.0147767	0.00959785	His	Arg	TRUE		2	0	0	0	0	1	1	0	0	0	0	0	0	0	0	0	0	0	0	0	0	0	0	0	0	0	0	0	0	0	0	0	0	0	0	0	0	0	0	0	0	0	0	0	0	0	0	0	0	0	0	0	0	0	0	0	0	0	0	0	0	0	0	0	0	0	40.13	FALSE	FALSE	FALSE	384	0.019
HMCN1p.Arg2742Ter	HMCN1	0.0188137	0.0103972	0	0.0478783					0.169779	0.169779	0.0147767	0.00959785	Ter	Arg	FALSE		2	0	0	0	0	1	1	0	0	0	0	0	0	0	0	0	0	0	0	0	0	0	0	0	0	0	0	0	0	0	0	0	0	0	0	0	0	0	0	0	0	0	0	0	0	0	0	0	0	0	0	0	0	0	0	0	0	0	0	0	0	0	0	0	0	0	40.56	FALSE	FALSE	FALSE	384	0.019
HMCN1p.Arg4623Trp	HMCN1	0.0188137	0.0103972	0	0.0478783					0.169779	0.169779	0.0147767	0.00959785	Trp	Arg	FALSE		2	0	0	0	0	1	1	0	0	0	0	0	0	0	0	0	0	0	0	0	0	0	0	0	0	0	0	0	0	0	0	0	0	0	0	0	0	0	0	0	0	0	0	0	0	0	0	0	0	0	0	0	0	0	0	0	0	0	0	0	0	0	0	0	0	0	40.99	FALSE	FALSE	FALSE	384	0.019
HSPA8p.Asn487Ser	HSPA8	0.0188137	0.0103972	0	0.0478783					0.169779	0.169779	0.0147767	0.00959785	Ser	Asn	TRUE		2	0	0	0	0	1	1	0	0	0	0	0	0	0	0	0	0	0	0	0	0	0	0	0	0	0	0	0	0	0	0	0	0	0	0	0	0	0	0	0	0	0	0	0	0	0	0	0	0	0	0	0	0	0	0	0	0	0	0	0	0	0	0	0	0	0	40.27	FALSE	FALSE	FALSE	384	0.019
IGSF22p.Glu432Asp	IGSF22	0.0188137	0.0103972	0	0.0478783					0.169779	0.169779	0.0147767	0.00959785	Asp	Glu	FALSE		2	0	0	0	0	1	1	0	0	0	0	0	0	0	0	0	0	0	0	0	0	0	0	0	0	0	0	0	0	0	0	0	0	0	0	0	0	0	0	0	0	0	0	0	0	0	0	0	0	0	0	0	0	0	0	0	0	0	0	0	0	0	0	0	0	0	40.92	FALSE	FALSE	FALSE	384	0.019
IKBKBp.Pro363Arg	IKBKB	0.0188137	0.0103972	0	0.0478783					0.169779	0.169779	0.0147767	0.00959785	Arg	Pro	TRUE	1	2	0	0	0	0	1	1	0	0	0	0	0	0	0	0	0	0	0	0	0	0	0	0	0	0	0	0	0	0	0	0	0	0	0	0	0	0	0	0	0	0	0	0	0	0	0	0	0	0	0	0	0	0	0	0	0	0	0	0	0	0	0	0	0	0	0	40.68	FALSE	FALSE	FALSE	384	0.019
IL6Rp.Phe248Leu	IL6R	0.0188137	0.0103972	0	0.0478783					0.169779	0.169779	0.0147767	0.00959785	Leu	Phe	FALSE		2	0	0	0	0	1	1	0	0	0	0	0	0	0	0	0	0	0	0	0	0	0	0	0	0	0	0	0	0	0	0	0	0	0	0	0	0	0	0	0	0	0	0	0	0	0	0	0	0	0	0	0	0	0	0	0	0	0	0	0	0	0	0	0	0	0	41.78	FALSE	FALSE	FALSE	384	0.019
IMPG2p.Gly152Asp	IMPG2	0.0188137	0.0103972	0	0.0478783					0.169779	0.169779	0.0147767	0.00959785	Asp	Gly	FALSE		2	0	0	0	0	1	1	0	0	0	0	0	0	0	0	0	0	0	0	0	0	0	0	0	0	0	0	0	0	0	0	0	0	0	0	0	0	0	0	0	0	0	0	0	0	0	0	0	0	0	0	0	0	0	0	0	0	0	0	0	0	0	0	0	0	0	40.76	FALSE	FALSE	FALSE	384	0.019
INPP5Ap.Arg350His	INPP5A	0.0188137	0.0103972	0	0.0478783					0.169779	0.169779	0.0147767	0.00959785	His	Arg	TRUE		2	0	0	0	0	1	1	0	0	0	0	0	0	0	0	0	0	0	0	0	0	0	0	0	0	0	0	0	0	0	0	0	0	0	0	0	0	0	0	0	0	0	0	0	0	0	0	0	0	0	0	0	0	0	0	0	0	0	0	0	0	0	0	0	0	0	40.63	FALSE	FALSE	FALSE	384	0.019
IQSEC3p.Val499Ile	IQSEC3	0.0188137	0.0103972	0	0.0478783					0.169779	0.169779	0.0147767	0.00959785	Ile	Val	FALSE		2	0	0	0	0	1	1	0	0	0	0	0	0	0	0	0	0	0	0	0	0	0	0	0	0	0	0	0	0	0	0	0	0	0	0	0	0	0	0	0	0	0	0	0	0	0	0	0	0	0	0	0	0	0	0	0	0	0	0	0	0	0	0	0	0	0	40.69	FALSE	FALSE	FALSE	384	0.019
ITGA6p.Arg574Thr	ITGA6	0.0188137	0.0103972	0	0.0478783					0.169779	0.169779	0.0147767	0.00959785	Thr	Arg	TRUE		2	0	0	0	0	1	1	0	0	0	0	0	0	0	0	0	0	0	0	0	0	0	0	0	0	0	0	0	0	0	0	0	0	0	0	0	0	0	0	0	0	0	0	0	0	0	0	0	0	0	0	0	0	0	0	0	0	0	0	0	0	0	0	0	0	0	39.99	FALSE	FALSE	FALSE	384	0.019
ITGALp.Arg613Trp	ITGAL	0.0188137	0.0103972	0	0.0478783					0.169779	0.169779	0.0147767	0.00959785	Trp	Arg	FALSE		2	0	0	0	0	1	1	0	0	0	0	0	0	0	0	0	0	0	0	0	0	0	0	0	0	0	0	0	0	0	0	0	0	0	0	0	0	0	0	0	0	0	0	0	0	0	0	0	0	0	0	0	0	0	0	0	0	0	0	0	0	0	0	0	0	0	39.79	FALSE	FALSE	FALSE	384	0.019
ITPK1p.Pro257Arg	ITPK1	0.0188137	0.0103972	0	0.0495667					0.169779	0.169779	0.0147767	0.00959785	Arg	Pro	TRUE		2	0	0	0	0	1	1	0	0	0	0	0	0	0	0	0	0	0	0	0	0	0	0	0	0	0	0	0	0	0	0	0	0	0	0	0	0	0	0	0	0	0	0	0	0	0	0	0	0	0	0	0	0	0	0	0	0	0	0	0	0	0	0	0	0	0	40.49	FALSE	FALSE	FALSE	384	0.019
KCNIP1p.Thr100Met	KCNIP1	0.0188137	0.0103972	0	0.0478783					0.169779	0.169779	0.0147767	0.00959785	Met	Thr	FALSE		2	0	0	0	0	1	1	0	0	0	0	0	0	0	0	0	0	0	0	0	0	0	0	0	0	0	0	0	0	0	0	0	0	0	0	0	0	0	0	0	0	0	0	0	0	0	0	0	0	0	0	0	0	0	0	0	0	0	0	0	0	0	0	0	0	0	40.75	FALSE	FALSE	FALSE	384	0.019
KDRp.Gly537Arg	KDR	0.0188137	0.0103972	0	0.0478783					0.169779	0.169779	0.0147767	0.00959785	Arg	Gly	TRUE	1	2	0	0	0	0	1	1	0	0	0	0	0	0	0	0	0	0	0	0	0	0	0	0	0	0	0	0	0	0	0	0	0	0	0	0	0	0	0	0	0	0	0	0	0	0	0	0	0	0	0	0	0	0	0	0	0	0	0	0	0	0	0	0	0	0	0	40.46	FALSE	FALSE	FALSE	384	0.019
KIF1Ap.Arg129Trp	KIF1A	0.0188137	0.0103972	0	0.0478783					0.169779	0.169779	0.0147767	0.00959785	Trp	Arg	FALSE		2	0	0	0	0	1	1	0	0	0	0	0	0	0	0	0	0	0	0	0	0	0	0	0	0	0	0	0	0	0	0	0	0	0	0	0	0	0	0	0	0	0	0	0	0	0	0	0	0	0	0	0	0	0	0	0	0	0	0	0	0	0	0	0	0	0	41.08	FALSE	FALSE	FALSE	384	0.019
KIRREL2p.Ala305Val	KIRREL2	0.0188137	0.0103972	0	0.0478783					0.169779	0.169779	0.0147767	0.00959785	Val	Ala	FALSE		2	0	0	0	0	1	1	0	0	0	0	0	0	0	0	0	0	0	0	0	0	0	0	0	0	0	0	0	0	0	0	0	0	0	0	0	0	0	0	0	0	0	0	0	0	0	0	0	0	0	0	0	0	0	0	0	0	0	0	0	0	0	0	0	0	0	39.98	FALSE	FALSE	FALSE	384	0.019
KLC2p.Arg477His	KLC2	0.0188137	0.0103972	0	0.0478783					0.169779	0.169779	0.0147767	0.00959785	His	Arg	TRUE		2	0	0	0	0	1	1	0	0	0	0	0	0	0	0	0	0	0	0	0	0	0	0	0	0	0	0	0	0	0	0	0	0	0	0	0	0	0	0	0	0	0	0	0	0	0	0	0	0	0	0	0	0	0	0	0	0	0	0	0	0	0	0	0	0	0	41.19	FALSE	FALSE	FALSE	384	0.019
KMT2Dp.Arg5030Cys	KMT2D	0.0188137	0.0103972	0	0.0478783					0.169779	0.169779	0.0147767	0.00959785	Cys	Arg	TRUE	1	2	0	0	0	0	1	1	0	0	0	0	0	0	0	0	0	0	0	0	0	0	0	0	0	0	0	0	0	0	0	0	0	0	0	0	0	0	0	0	0	0	0	0	0	0	0	0	0	0	0	0	0	0	0	0	0	0	0	0	0	0	0	0	0	0	0	41.14	FALSE	FALSE	FALSE	384	0.019
KRT71p.Arg55Gln	KRT71	0.0188137	0.0103972	0	0.0478783					0.169779	0.169779	0.0147767	0.00959785	Gln	Arg	FALSE		2	0	0	0	0	1	1	0	0	0	0	0	0	0	0	0	0	0	0	0	0	0	0	0	0	0	0	0	0	0	0	0	0	0	0	0	0	0	0	0	0	0	0	0	0	0	0	0	0	0	0	0	0	0	0	0	0	0	0	0	0	0	0	0	0	0	40.89	FALSE	FALSE	FALSE	384	0.019
LAMC3p.Ala1299Val	LAMC3	0.0188137	0.0103972	0	0.0478783					0.169779	0.169779	0.0147767	0.00959785	Val	Ala	FALSE		2	0	0	0	0	1	1	0	0	0	0	0	0	0	0	0	0	0	0	0	0	0	0	0	0	0	0	0	0	0	0	0	0	0	0	0	0	0	0	0	0	0	0	0	0	0	0	0	0	0	0	0	0	0	0	0	0	0	0	0	0	0	0	0	0	0	41.11	FALSE	FALSE	FALSE	384	0.019
LDHDp.Arg87Cys	LDHD	0.0188137	0.0103972	0	0.0478783					0.169779	0.169779	0.0147767	0.00959785	Cys	Arg	TRUE		2	0	0	0	0	1	1	0	0	0	0	0	0	0	0	0	0	0	0	0	0	0	0	0	0	0	0	0	0	0	0	0	0	0	0	0	0	0	0	0	0	0	0	0	0	0	0	0	0	0	0	0	0	0	0	0	0	0	0	0	0	0	0	0	0	0	40.54	FALSE	FALSE	FALSE	384	0.019
LPCAT2p.Phe149Leu	LPCAT2	0.0188137	0.0103972	0	0.0478783					0.169779	0.169779	0.0147767	0.00959785	Leu	Phe	FALSE		2	0	0	0	0	1	1	0	0	0	0	0	0	0	0	0	0	0	0	0	0	0	0	0	0	0	0	0	0	0	0	0	0	0	0	0	0	0	0	0	0	0	0	0	0	0	0	0	0	0	0	0	0	0	0	0	0	0	0	0	0	0	0	0	0	0	41.7	FALSE	FALSE	FALSE	384	0.019
LRP5p.Glu1102Lys	LRP5	0.0188137	0.0103972	0	0.0478783					0.169779	0.169779	0.0147767	0.00959785	Lys	Glu	TRUE		2	0	0	0	0	1	1	0	0	0	0	0	0	0	0	0	0	0	0	0	0	0	0	0	0	0	0	0	0	0	0	0	0	0	0	0	0	0	0	0	0	0	0	0	0	0	0	0	0	0	0	0	0	0	0	0	0	0	0	0	0	0	0	0	0	0	41.12	FALSE	TRUE	FALSE	384	0.019
LRRC66p.Gln617His	LRRC66	0.0188137	0.0103972	0	0.0478783					0.169779	0.169779	0.0147767	0.00959785	His	Gln	TRUE		2	0	0	0	0	1	1	0	0	0	0	0	0	0	0	0	0	0	0	0	0	0	0	0	0	0	0	0	0	0	0	0	0	0	0	0	0	0	0	0	0	0	0	0	0	0	0	0	0	0	0	0	0	0	0	0	0	0	0	0	0	0	0	0	0	0	40.89	FALSE	FALSE	FALSE	384	0.019
MATR3p.Glu180Lys	MATR3	0.0188137	0.0103972	0	0.0495667					0.169779	0.169779	0.0147767	0.00959785	Lys	Glu	TRUE		2	0	0	0	0	1	1	0	0	0	0	0	0	0	0	0	0	0	0	0	0	0	0	0	0	0	0	0	0	0	0	0	0	0	0	0	0	0	0	0	0	0	0	0	0	0	0	0	0	0	0	0	0	0	0	0	0	0	0	0	0	0	0	0	0	0	39.29	FALSE	FALSE	FALSE	384	0.019
ME3p.Ile277Val	ME3	0.0188137	0.0103972	0	0.0478783					0.169779	0.169779	0.0147767	0.00959785	Val	Ile	FALSE		2	0	0	0	0	1	1	0	0	0	0	0	0	0	0	0	0	0	0	0	0	0	0	0	0	0	0	0	0	0	0	0	0	0	0	0	0	0	0	0	0	0	0	0	0	0	0	0	0	0	0	0	0	0	0	0	0	0	0	0	0	0	0	0	0	0	40.61	FALSE	FALSE	FALSE	384	0.019
MEGF8p.Arg1886His	MEGF8	0.0188137	0.0103972	0	0.0478783					0.169779	0.169779	0.0147767	0.00959785	His	Arg	TRUE		2	0	0	0	0	1	1	0	0	0	0	0	0	0	0	0	0	0	0	0	0	0	0	0	0	0	0	0	0	0	0	0	0	0	0	0	0	0	0	0	0	0	0	0	0	0	0	0	0	0	0	0	0	0	0	0	0	0	0	0	0	0	0	0	0	0	40.73	FALSE	FALSE	FALSE	384	0.019
MGAp.Arg896Ter	MGA	0.0188137	0.0103972	0	0.0478783					0.169779	0.169779	0.0147767	0.00959785	Ter	Arg	FALSE		2	0	0	0	0	1	1	0	0	0	0	0	0	0	0	0	0	0	0	0	0	0	0	0	0	0	0	0	0	0	0	0	0	0	0	0	0	0	0	0	0	0	0	0	0	0	0	0	0	0	0	0	0	0	0	0	0	0	0	0	0	0	0	0	0	0	41.31	FALSE	FALSE	FALSE	384	0.019
MNDAp.Arg83Ter	MNDA	0.0188137	0.0103972	0	0.0495667					0.169779	0.169779	0.0147767	0.00959785	Ter	Arg	FALSE		2	0	0	0	0	1	1	0	0	0	0	0	0	0	0	0	0	0	0	0	0	0	0	0	0	0	0	0	0	0	0	0	0	0	0	0	0	0	0	0	0	0	0	0	0	0	0	0	0	0	0	0	0	0	0	0	0	0	0	0	0	0	0	0	0	0	40.9	FALSE	FALSE	FALSE	384	0.019
MPEG1p.Arg437Gln	MPEG1	0.0188137	0.0103972	0	0.0478783					0.169779	0.169779	0.0147767	0.00959785	Gln	Arg	FALSE		2	0	0	0	0	1	1	0	0	0	0	0	0	0	0	0	0	0	0	0	0	0	0	0	0	0	0	0	0	0	0	0	0	0	0	0	0	0	0	0	0	0	0	0	0	0	0	0	0	0	0	0	0	0	0	0	0	0	0	0	0	0	0	0	0	0	40.85	FALSE	FALSE	FALSE	384	0.019
MRPS22p.Arg263His	MRPS22	0.0188137	0.0103972	0	0.0478783					0.169779	0.169779	0.0147767	0.00959785	His	Arg	TRUE		2	0	0	0	0	1	1	0	0	0	0	0	0	0	0	0	0	0	0	0	0	0	0	0	0	0	0	0	0	0	0	0	0	0	0	0	0	0	0	0	0	0	0	0	0	0	0	0	0	0	0	0	0	0	0	0	0	0	0	0	0	0	0	0	0	0	40.92	FALSE	FALSE	FALSE	384	0.019
MSLNLp.Arg808Trp	MSLNL	0.0188137	0.0103972	0	0.0478783					0.169779	0.169779	0.0147767	0.00959785	Trp	Arg	FALSE		2	0	0	0	0	1	1	0	0	0	0	0	0	0	0	0	0	0	0	0	0	0	0	0	0	0	0	0	0	0	0	0	0	0	0	0	0	0	0	0	0	0	0	0	0	0	0	0	0	0	0	0	0	0	0	0	0	0	0	0	0	0	0	0	0	0	40.69	FALSE	FALSE	FALSE	384	0.019
MTNR1Ap.Val111Ile	MTNR1A	0.0188137	0.0103972	0	0.0495667					0.169779	0.169779	0.0147767	0.00959785	Ile	Val	FALSE		2	0	0	0	0	1	1	0	0	0	0	0	0	0	0	0	0	0	0	0	0	0	0	0	0	0	0	0	0	0	0	0	0	0	0	0	0	0	0	0	0	0	0	0	0	0	0	0	0	0	0	0	0	0	0	0	0	0	0	0	0	0	0	0	0	0	40.23	FALSE	FALSE	FALSE	384	0.019
MTTPp.Arg595Gln	MTTP	0.0188137	0.0103972	0	0.0478783					0.169779	0.169779	0.0147767	0.00959785	Gln	Arg	FALSE		2	0	0	0	0	1	1	0	0	0	0	0	0	0	0	0	0	0	0	0	0	0	0	0	0	0	0	0	0	0	0	0	0	0	0	0	0	0	0	0	0	0	0	0	0	0	0	0	0	0	0	0	0	0	0	0	0	0	0	0	0	0	0	0	0	0	40.72	FALSE	FALSE	FALSE	384	0.019
MUC16p.Arg12305Cys	MUC16	0.0188137	0.0103972	0	0.0478783					0.169779	0.169779	0.0147767	0.00959785	Cys	Arg	TRUE	2	2	0	0	0	0	1	1	0	0	0	0	0	0	0	0	0	0	0	0	0	0	0	0	0	0	0	0	0	0	0	0	0	0	0	0	0	0	0	0	0	0	0	0	0	0	0	0	0	0	0	0	0	0	0	0	0	0	0	0	0	0	0	0	0	0	0	39.9	FALSE	FALSE	FALSE	384	0.019
MUC4p.His2189Asp	MUC4	0.0188137	0.0103972	0	0.0478783					0.169779	0.169779	0.0147767	0.00959785	Asp	His	FALSE	2	2	0	0	0	0	1	1	0	0	0	0	0	0	0	0	0	0	0	0	0	0	0	0	0	0	0	0	0	0	0	0	0	0	0	0	0	0	0	0	0	0	0	0	0	0	0	0	0	0	0	0	0	0	0	0	0	0	0	0	0	0	0	0	0	0	0	40.23	FALSE	FALSE	FALSE	384	0.019
NELFAp.Ala400Val	NELFA	0.0188137	0.0103972	0	0.0478783					0.169779	0.169779	0.0147767	0.00959785	Val	Ala	FALSE		2	0	0	0	0	1	1	0	0	0	0	0	0	0	0	0	0	0	0	0	0	0	0	0	0	0	0	0	0	0	0	0	0	0	0	0	0	0	0	0	0	0	0	0	0	0	0	0	0	0	0	0	0	0	0	0	0	0	0	0	0	0	0	0	0	0	40.08	FALSE	FALSE	FALSE	384	0.019
NEU4p.Arg18Cys	NEU4	0.0188137	0.0103972	0	0.0478783					0.169779	0.169779	0.0147767	0.00959785	Cys	Arg	TRUE		2	0	0	0	0	1	1	0	0	0	0	0	0	0	0	0	0	0	0	0	0	0	0	0	0	0	0	0	0	0	0	0	0	0	0	0	0	0	0	0	0	0	0	0	0	0	0	0	0	0	0	0	0	0	0	0	0	0	0	0	0	0	0	0	0	0	39.67	FALSE	FALSE	FALSE	384	0.019
NINLp.Asp317Asn	NINL	0.0188137	0.0103972	0	0.0478783					0.169779	0.169779	0.0147767	0.00959785	Asn	Asp	FALSE		2	0	0	0	0	1	1	0	0	0	0	0	0	0	0	0	0	0	0	0	0	0	0	0	0	0	0	0	0	0	0	0	0	0	0	0	0	0	0	0	0	0	0	0	0	0	0	0	0	0	0	0	0	0	0	0	0	0	0	0	0	0	0	0	0	0	40.37	FALSE	FALSE	FALSE	384	0.019
NOX5p.Arg668His	NOX5	0.0188137	0.0103972	0	0.0495667					0.169779	0.169779	0.0147767	0.00959785	His	Arg	TRUE		2	0	0	0	0	1	1	0	0	0	0	0	0	0	0	0	0	0	0	0	0	0	0	0	0	0	0	0	0	0	0	0	0	0	0	0	0	0	0	0	0	0	0	0	0	0	0	0	0	0	0	0	0	0	0	0	0	0	0	0	0	0	0	0	0	0	40.14	FALSE	FALSE	FALSE	384	0.019
NR4A3p.Phe159Ser	NR4A3	0.0188137	0.0103972	0	0.0478783					0.169779	0.169779	0.0147767	0.00959785	Ser	Phe	TRUE	1	2	0	0	0	0	1	1	0	0	0	0	0	0	0	0	0	0	0	0	0	0	0	0	0	0	0	0	0	0	0	0	0	0	0	0	0	0	0	0	0	0	0	0	0	0	0	0	0	0	0	0	0	0	0	0	0	0	0	0	0	0	0	0	0	0	0	40.59	FALSE	FALSE	FALSE	384	0.019
OR10J1p.Pro69Thr	OR10J1	0.0188137	0.0103972	0	0.0495667					0.169779	0.169779	0.0147767	0.00959785	Thr	Pro	TRUE		2	0	0	0	0	1	1	0	0	0	0	0	0	0	0	0	0	0	0	0	0	0	0	0	0	0	0	0	0	0	0	0	0	0	0	0	0	0	0	0	0	0	0	0	0	0	0	0	0	0	0	0	0	0	0	0	0	0	0	0	0	0	0	0	0	0	40.47	FALSE	FALSE	FALSE	384	0.019
OR2A14p.Val203Met	OR2A14	0.0188137	0.0103972	0	0.0478783					0.169779	0.169779	0.0147767	0.00959785	Met	Val	FALSE		2	0	0	0	0	1	1	0	0	0	0	0	0	0	0	0	0	0	0	0	0	0	0	0	0	0	0	0	0	0	0	0	0	0	0	0	0	0	0	0	0	0	0	0	0	0	0	0	0	0	0	0	0	0	0	0	0	0	0	0	0	0	0	0	0	0	40.28	FALSE	FALSE	FALSE	384	0.019
OR6Y1p.Tyr283His	OR6Y1	0.0188137	0.0103972	0	0.0478783					0.169779	0.169779	0.0147767	0.00959785	His	Tyr	TRUE		2	0	0	0	0	1	1	0	0	0	0	0	0	0	0	0	0	0	0	0	0	0	0	0	0	0	0	0	0	0	0	0	0	0	0	0	0	0	0	0	0	0	0	0	0	0	0	0	0	0	0	0	0	0	0	0	0	0	0	0	0	0	0	0	0	0	40.27	FALSE	FALSE	FALSE	384	0.019
PCDH15p.Glu243Asp	PCDH15	0.0188137	0.0103972	0	0.0478783					0.169779	0.169779	0.0147767	0.00959785	Asp	Glu	FALSE		2	0	0	0	0	1	1	0	0	0	0	0	0	0	0	0	0	0	0	0	0	0	0	0	0	0	0	0	0	0	0	0	0	0	0	0	0	0	0	0	0	0	0	0	0	0	0	0	0	0	0	0	0	0	0	0	0	0	0	0	0	0	0	0	0	0	40.52	FALSE	FALSE	FALSE	384	0.019
PCK2p.Arg96His	PCK2	0.0188137	0.0103972	0	0.0478783					0.169779	0.169779	0.0147767	0.00959785	His	Arg	TRUE		2	0	0	0	0	1	1	0	0	0	0	0	0	0	0	0	0	0	0	0	0	0	0	0	0	0	0	0	0	0	0	0	0	0	0	0	0	0	0	0	0	0	0	0	0	0	0	0	0	0	0	0	0	0	0	0	0	0	0	0	0	0	0	0	0	0	40.34	FALSE	FALSE	FALSE	384	0.019
PLCH2p.Thr825Met	PLCH2	0.0188137	0.0103972	0	0.0478783					0.169779	0.169779	0.0147767	0.00959785	Met	Thr	FALSE		2	0	0	0	0	1	1	0	0	0	0	0	0	0	0	0	0	0	0	0	0	0	0	0	0	0	0	0	0	0	0	0	0	0	0	0	0	0	0	0	0	0	0	0	0	0	0	0	0	0	0	0	0	0	0	0	0	0	0	0	0	0	0	0	0	0	39.51	FALSE	FALSE	FALSE	384	0.019
PLECp.Arg179His	PLEC	0.0188137	0.0103972	0	0.0478783					0.169779	0.169779	0.0147767	0.00959785	His	Arg	TRUE	2	2	0	0	0	0	1	1	0	0	0	0	0	0	0	0	0	0	0	0	0	0	0	0	0	0	0	0	0	0	0	0	0	0	0	0	0	0	0	0	0	0	0	0	0	0	0	0	0	0	0	0	0	0	0	0	0	0	0	0	0	0	0	0	0	0	0	40.11	FALSE	FALSE	FALSE	384	0.019
POLR2Ap.Thr850Lys	POLR2A	0.0188137	0.0103972	0	0.0478783					0.169779	0.169779	0.0147767	0.00959785	Lys	Thr	TRUE	2	2	0	0	0	0	1	1	0	0	0	0	0	0	0	0	0	0	0	0	0	0	0	0	0	0	0	0	0	0	0	0	0	0	0	0	0	0	0	0	0	0	0	0	0	0	0	0	0	0	0	0	0	0	0	0	0	0	0	0	0	0	0	0	0	0	0	39.96	FALSE	FALSE	FALSE	384	0.019
POTECp.Met61Ile	POTEC	0.0188137	0.0103972	0	0.0478783					0.169779	0.169779	0.0147767	0.00959785	Ile	Met	FALSE		2	0	0	0	0	1	1	0	0	0	0	0	0	0	0	0	0	0	0	0	0	0	0	0	0	0	0	0	0	0	0	0	0	0	0	0	0	0	0	0	0	0	0	0	0	0	0	0	0	0	0	0	0	0	0	0	0	0	0	0	0	0	0	0	0	0	41.18	FALSE	FALSE	FALSE	384	0.019
PP2D1p.Ala260Thr	PP2D1	0.0188137	0.0103972	0	0.0478783					0.169779	0.169779	0.0147767	0.00959785	Thr	Ala	TRUE		2	0	0	0	0	1	1	0	0	0	0	0	0	0	0	0	0	0	0	0	0	0	0	0	0	0	0	0	0	0	0	0	0	0	0	0	0	0	0	0	0	0	0	0	0	0	0	0	0	0	0	0	0	0	0	0	0	0	0	0	0	0	0	0	0	0	40.32	FALSE	FALSE	FALSE	384	0.019
PRH1p.Arg46His	PRH1	0.0188137	0.0103972	0	0.0478783					0.169779	0.169779	0.0147767	0.00959785	His	Arg	TRUE		2	0	0	0	0	1	1	0	0	0	0	0	0	0	0	0	0	0	0	0	0	0	0	0	0	0	0	0	0	0	0	0	0	0	0	0	0	0	0	0	0	0	0	0	0	0	0	0	0	0	0	0	0	0	0	0	0	0	0	0	0	0	0	0	0	0	41.25	FALSE	FALSE	FALSE	384	0.019
PRXp.Glu822Lys	PRX	0.0188137	0.0103972	0	0.0478783					0.169779	0.169779	0.0147767	0.00959785	Lys	Glu	TRUE		2	0	0	0	0	1	1	0	0	0	0	0	0	0	0	0	0	0	0	0	0	0	0	0	0	0	0	0	0	0	0	0	0	0	0	0	0	0	0	0	0	0	0	0	0	0	0	0	0	0	0	0	0	0	0	0	0	0	0	0	0	0	0	0	0	0	40.8	FALSE	FALSE	FALSE	384	0.019
PSMA6p.Glu174Asp	PSMA6	0.0188137	0.0103972	0	0.0495667					0.169779	0.169779	0.0147767	0.00959785	Asp	Glu	FALSE		2	0	0	0	0	1	1	0	0	0	0	0	0	0	0	0	0	0	0	0	0	0	0	0	0	0	0	0	0	0	0	0	0	0	0	0	0	0	0	0	0	0	0	0	0	0	0	0	0	0	0	0	0	0	0	0	0	0	0	0	0	0	0	0	0	0	41.49	FALSE	FALSE	FALSE	384	0.019
PTGER4p.Arg219His	PTGER4	0.0188137	0.0103972	0	0.0478783					0.169779	0.169779	0.0147767	0.00959785	His	Arg	TRUE		2	0	0	0	0	1	1	0	0	0	0	0	0	0	0	0	0	0	0	0	0	0	0	0	0	0	0	0	0	0	0	0	0	0	0	0	0	0	0	0	0	0	0	0	0	0	0	0	0	0	0	0	0	0	0	0	0	0	0	0	0	0	0	0	0	0	41.51	FALSE	FALSE	FALSE	384	0.019
RCC2p.Lys510Asn	RCC2	0.0188137	0.0103972	0	0.0478783					0.169779	0.169779	0.0147767	0.00959785	Asn	Lys	FALSE		2	0	0	0	0	1	1	0	0	0	0	0	0	0	0	0	0	0	0	0	0	0	0	0	0	0	0	0	0	0	0	0	0	0	0	0	0	0	0	0	0	0	0	0	0	0	0	0	0	0	0	0	0	0	0	0	0	0	0	0	0	0	0	0	0	0	41.16	FALSE	FALSE	FALSE	384	0.019
RELNp.Arg2639His	RELN	0.0188137	0.0103972	0	0.0478783					0.169779	0.169779	0.0147767	0.00959785	His	Arg	TRUE		2	0	0	0	0	1	1	0	0	0	0	0	0	0	0	0	0	0	0	0	0	0	0	0	0	0	0	0	0	0	0	0	0	0	0	0	0	0	0	0	0	0	0	0	0	0	0	0	0	0	0	0	0	0	0	0	0	0	0	0	0	0	0	0	0	0	41.28	FALSE	FALSE	FALSE	384	0.019
RIPK4p.Asp399Asn	RIPK4	0.0188137	0.0103972	0	0.0478783					0.169779	0.169779	0.0147767	0.00959785	Asn	Asp	FALSE		2	0	0	0	0	1	1	0	0	0	0	0	0	0	0	0	0	0	0	0	0	0	0	0	0	0	0	0	0	0	0	0	0	0	0	0	0	0	0	0	0	0	0	0	0	0	0	0	0	0	0	0	0	0	0	0	0	0	0	0	0	0	0	0	0	0	40.58	FALSE	FALSE	FALSE	384	0.019
RND3p.Arg216Trp	RND3	0.0188137	0.0103972	0	0.0495667					0.169779	0.169779	0.0147767	0.00959785	Trp	Arg	FALSE		2	0	0	0	0	1	1	0	0	0	0	0	0	0	0	0	0	0	0	0	0	0	0	0	0	0	0	0	0	0	0	0	0	0	0	0	0	0	0	0	0	0	0	0	0	0	0	0	0	0	0	0	0	0	0	0	0	0	0	0	0	0	0	0	0	0	41.09	FALSE	FALSE	FALSE	384	0.019
RNF34p.Gln112Glu	RNF34	0.0188137	0.0103972	0	0.0478783					0.169779	0.169779	0.0147767	0.00959785	Glu	Gln	FALSE		2	0	0	0	0	1	1	0	0	0	0	0	0	0	0	0	0	0	0	0	0	0	0	0	0	0	0	0	0	0	0	0	0	0	0	0	0	0	0	0	0	0	0	0	0	0	0	0	0	0	0	0	0	0	0	0	0	0	0	0	0	0	0	0	0	0	40.13	FALSE	FALSE	FALSE	384	0.019
RNF38p.Arg302Ter	RNF38	0.0188137	0.0103972	0	0.0478783					0.169779	0.169779	0.0147767	0.00959785	Ter	Arg	FALSE		2	0	0	0	0	1	1	0	0	0	0	0	0	0	0	0	0	0	0	0	0	0	0	0	0	0	0	0	0	0	0	0	0	0	0	0	0	0	0	0	0	0	0	0	0	0	0	0	0	0	0	0	0	0	0	0	0	0	0	0	0	0	0	0	0	0	40.94	FALSE	FALSE	FALSE	384	0.019
RPL29p.Arg44Cys	RPL29	0.0188137	0.0103972	0	0.0478783					0.169779	0.169779	0.0147767	0.00959785	Cys	Arg	TRUE		2	0	0	0	0	1	1	0	0	0	0	0	0	0	0	0	0	0	0	0	0	0	0	0	0	0	0	0	0	0	0	0	0	0	0	0	0	0	0	0	0	0	0	0	0	0	0	0	0	0	0	0	0	0	0	0	0	0	0	0	0	0	0	0	0	0	40.69	FALSE	FALSE	FALSE	384	0.019
RUVBL1p.Pro412Leu	RUVBL1	0.0188137	0.0103972	0	0.0478783					0.169779	0.169779	0.0147767	0.00959785	Leu	Pro	FALSE		2	0	0	0	0	1	1	0	0	0	0	0	0	0	0	0	0	0	0	0	0	0	0	0	0	0	0	0	0	0	0	0	0	0	0	0	0	0	0	0	0	0	0	0	0	0	0	0	0	0	0	0	0	0	0	0	0	0	0	0	0	0	0	0	0	0	41.12	FALSE	FALSE	FALSE	384	0.019
SCN7Ap.Phe1609Ile	SCN7A	0.0188137	0.0103972	0	0.0478783					0.169779	0.169779	0.0147767	0.00959785	Ile	Phe	FALSE		2	0	0	0	0	1	1	0	0	0	0	0	0	0	0	0	0	0	0	0	0	0	0	0	0	0	0	0	0	0	0	0	0	0	0	0	0	0	0	0	0	0	0	0	0	0	0	0	0	0	0	0	0	0	0	0	0	0	0	0	0	0	0	0	0	0	41.82	FALSE	FALSE	FALSE	384	0.019
SCPEP1p.Val383Met	SCPEP1	0.0188137	0.0103972	0	0.0478783					0.169779	0.169779	0.0147767	0.00959785	Met	Val	FALSE		2	0	0	0	0	1	1	0	0	0	0	0	0	0	0	0	0	0	0	0	0	0	0	0	0	0	0	0	0	0	0	0	0	0	0	0	0	0	0	0	0	0	0	0	0	0	0	0	0	0	0	0	0	0	0	0	0	0	0	0	0	0	0	0	0	0	40.53	FALSE	FALSE	FALSE	384	0.019
SETBP1p.Glu366Lys	SETBP1	0.0188137	0.0103972	0	0.0478783					0.169779	0.169779	0.0147767	0.00959785	Lys	Glu	TRUE	1	2	0	0	0	0	1	1	0	0	0	0	0	0	0	0	0	0	0	0	0	0	0	0	0	0	0	0	0	0	0	0	0	0	0	0	0	0	0	0	0	0	0	0	0	0	0	0	0	0	0	0	0	0	0	0	0	0	0	0	0	0	0	0	0	0	0	40.59	FALSE	FALSE	FALSE	384	0.019
SETD5p.Glu200Lys	SETD5	0.0188137	0.0103972	0	0.0478783					0.169779	0.169779	0.0147767	0.00959785	Lys	Glu	TRUE		2	0	0	0	0	1	1	0	0	0	0	0	0	0	0	0	0	0	0	0	0	0	0	0	0	0	0	0	0	0	0	0	0	0	0	0	0	0	0	0	0	0	0	0	0	0	0	0	0	0	0	0	0	0	0	0	0	0	0	0	0	0	0	0	0	0	40.61	FALSE	FALSE	FALSE	384	0.019
SF3B1p.Glu860Lys	SF3B1	0.0188137	0.0103972	0	0.0478783					0.169779	0.169779	0.0147767	0.00959785	Lys	Glu	TRUE	1	2	0	0	0	0	1	1	0	0	0	0	0	0	0	0	0	0	0	0	0	0	0	0	0	0	0	0	0	0	0	0	0	0	0	0	0	0	0	0	0	0	0	0	0	0	0	0	0	0	0	0	0	0	0	0	0	0	0	0	0	0	0	0	0	0	0	40.48	FALSE	FALSE	FALSE	384	0.019
SHARPINp.Glu188Lys	SHARPIN	0.0188137	0.0103972	0	0.0479205					0.169779	0.169779	0.0147767	0.00959785	Lys	Glu	TRUE		2	0	0	0	0	1	1	0	0	0	0	0	0	0	0	0	0	0	0	0	0	0	0	0	0	0	0	0	0	0	0	0	0	0	0	0	0	0	0	0	0	0	0	0	0	0	0	0	0	0	0	0	0	0	0	0	0	0	0	0	0	0	0	0	0	0	40.61	FALSE	FALSE	FALSE	384	0.019
SIVA1p.Val64Ile	SIVA1	0.0188137	0.0103972	0	0.0478783					0.169779	0.169779	0.0147767	0.00959785	Ile	Val	FALSE		2	0	0	0	0	1	1	0	0	0	0	0	0	0	0	0	0	0	0	0	0	0	0	0	0	0	0	0	0	0	0	0	0	0	0	0	0	0	0	0	0	0	0	0	0	0	0	0	0	0	0	0	0	0	0	0	0	0	0	0	0	0	0	0	0	0	41.76	FALSE	FALSE	FALSE	384	0.019
SLC12A7p.Pro116Ser	SLC12A7	0.0188137	0.0103972	0	0.0478783					0.169779	0.169779	0.0147767	0.00959785	Ser	Pro	TRUE		2	0	0	0	0	1	1	0	0	0	0	0	0	0	0	0	0	0	0	0	0	0	0	0	0	0	0	0	0	0	0	0	0	0	0	0	0	0	0	0	0	0	0	0	0	0	0	0	0	0	0	0	0	0	0	0	0	0	0	0	0	0	0	0	0	0	40.18	FALSE	FALSE	FALSE	384	0.019
SLC17A7p.Glu527Lys	SLC17A7	0.0188137	0.0103972	0	0.0478783					0.169779	0.169779	0.0147767	0.00959785	Lys	Glu	TRUE		2	0	0	0	0	1	1	0	0	0	0	0	0	0	0	0	0	0	0	0	0	0	0	0	0	0	0	0	0	0	0	0	0	0	0	0	0	0	0	0	0	0	0	0	0	0	0	0	0	0	0	0	0	0	0	0	0	0	0	0	0	0	0	0	0	0	41.12	FALSE	FALSE	FALSE	384	0.019
SLFN5p.Glu41Ter	SLFN5	0.0188137	0.0103972	0	0.0495667					0.169779	0.169779	0.0147767	0.00959785	Ter	Glu	FALSE		2	0	0	0	0	1	1	0	0	0	0	0	0	0	0	0	0	0	0	0	0	0	0	0	0	0	0	0	0	0	0	0	0	0	0	0	0	0	0	0	0	0	0	0	0	0	0	0	0	0	0	0	0	0	0	0	0	0	0	0	0	0	0	0	0	0	40.13	FALSE	FALSE	FALSE	384	0.019
SLIT3p.Val253Met	SLIT3	0.0188137	0.0103972	0	0.0478783					0.169779	0.169779	0.0147767	0.00959785	Met	Val	FALSE		2	0	0	0	0	1	1	0	0	0	0	0	0	0	0	0	0	0	0	0	0	0	0	0	0	0	0	0	0	0	0	0	0	0	0	0	0	0	0	0	0	0	0	0	0	0	0	0	0	0	0	0	0	0	0	0	0	0	0	0	0	0	0	0	0	0	40.88	FALSE	FALSE	FALSE	384	0.019
SMC2p.Arg519Thr	SMC2	0.0188137	0.0103972	0	0.0478783					0.169779	0.169779	0.0147767	0.00959785	Thr	Arg	TRUE		2	0	0	0	0	1	1	0	0	0	0	0	0	0	0	0	0	0	0	0	0	0	0	0	0	0	0	0	0	0	0	0	0	0	0	0	0	0	0	0	0	0	0	0	0	0	0	0	0	0	0	0	0	0	0	0	0	0	0	0	0	0	0	0	0	0	40.41	FALSE	FALSE	FALSE	384	0.019
SMC2p.Asp914Asn	SMC2	0.0188137	0.0103972	0	0.0478783					0.169779	0.169779	0.0147767	0.00959785	Asn	Asp	FALSE		2	0	0	0	0	1	1	0	0	0	0	0	0	0	0	0	0	0	0	0	0	0	0	0	0	0	0	0	0	0	0	0	0	0	0	0	0	0	0	0	0	0	0	0	0	0	0	0	0	0	0	0	0	0	0	0	0	0	0	0	0	0	0	0	0	0	41.15	FALSE	FALSE	FALSE	384	0.019
SNTG1p.Glu152Ter	SNTG1	0.0188137	0.0103972	0	0.0478783					0.169779	0.169779	0.0147767	0.00959785	Ter	Glu	FALSE		2	0	0	0	0	1	1	0	0	0	0	0	0	0	0	0	0	0	0	0	0	0	0	0	0	0	0	0	0	0	0	0	0	0	0	0	0	0	0	0	0	0	0	0	0	0	0	0	0	0	0	0	0	0	0	0	0	0	0	0	0	0	0	0	0	0	39.97	FALSE	FALSE	FALSE	384	0.019
SPARCp.Arg218Trp	SPARC	0.0188137	0.0103972	0	0.0478783					0.169779	0.169779	0.0147767	0.00959785	Trp	Arg	FALSE		2	0	0	0	0	1	1	0	0	0	0	0	0	0	0	0	0	0	0	0	0	0	0	0	0	0	0	0	0	0	0	0	0	0	0	0	0	0	0	0	0	0	0	0	0	0	0	0	0	0	0	0	0	0	0	0	0	0	0	0	0	0	0	0	0	0	40.24	FALSE	FALSE	FALSE	384	0.019
SPOPp.Asp130His	SPOP	0.0188137	0.0103972	0	0.0495667					0.169779	0.169779	0.0147767	0.00959785	His	Asp	TRUE	1	2	0	0	0	0	1	1	0	0	0	0	0	0	0	0	0	0	0	0	0	0	0	0	0	0	0	0	0	0	0	0	0	0	0	0	0	0	0	0	0	0	0	0	0	0	0	0	0	0	0	0	0	0	0	0	0	0	0	0	0	0	0	0	0	0	0	40.89	FALSE	FALSE	FALSE	384	0.019
SPPL2Cp.Arg215Trp	SPPL2C	0.0188137	0.0103972	0	0.0478783					0.169779	0.169779	0.0147767	0.00959785	Trp	Arg	FALSE		2	0	0	0	0	1	1	0	0	0	0	0	0	0	0	0	0	0	0	0	0	0	0	0	0	0	0	0	0	0	0	0	0	0	0	0	0	0	0	0	0	0	0	0	0	0	0	0	0	0	0	0	0	0	0	0	0	0	0	0	0	0	0	0	0	0	40.34	FALSE	FALSE	FALSE	384	0.019
SRSF11p.Glu33Lys	SRSF11	0.0188137	0.0103972	0	0.0478783					0.169779	0.169779	0.0147767	0.00959785	Lys	Glu	TRUE		2	0	0	0	0	1	1	0	0	0	0	0	0	0	0	0	0	0	0	0	0	0	0	0	0	0	0	0	0	0	0	0	0	0	0	0	0	0	0	0	0	0	0	0	0	0	0	0	0	0	0	0	0	0	0	0	0	0	0	0	0	0	0	0	0	0	41.07	FALSE	FALSE	FALSE	384	0.019
SYT5p.Arg159Trp	SYT5	0.0188137	0.0103972	0	0.0478783					0.169779	0.169779	0.0147767	0.00959785	Trp	Arg	FALSE		2	0	0	0	0	1	1	0	0	0	0	0	0	0	0	0	0	0	0	0	0	0	0	0	0	0	0	0	0	0	0	0	0	0	0	0	0	0	0	0	0	0	0	0	0	0	0	0	0	0	0	0	0	0	0	0	0	0	0	0	0	0	0	0	0	0	40.22	FALSE	FALSE	FALSE	384	0.019
TBC1D21p.Thr263Met	TBC1D21	0.0188137	0.0103972	0	0.0478783					0.169779	0.169779	0.0147767	0.00959785	Met	Thr	FALSE		2	0	0	0	0	1	1	0	0	0	0	0	0	0	0	0	0	0	0	0	0	0	0	0	0	0	0	0	0	0	0	0	0	0	0	0	0	0	0	0	0	0	0	0	0	0	0	0	0	0	0	0	0	0	0	0	0	0	0	0	0	0	0	0	0	0	40.64	FALSE	FALSE	FALSE	384	0.019
TDRD1p.Val281Met	TDRD1	0.0188137	0.0103972	0	0.0495667					0.169779	0.169779	0.0147767	0.00959785	Met	Val	FALSE		2	0	0	0	0	1	1	0	0	0	0	0	0	0	0	0	0	0	0	0	0	0	0	0	0	0	0	0	0	0	0	0	0	0	0	0	0	0	0	0	0	0	0	0	0	0	0	0	0	0	0	0	0	0	0	0	0	0	0	0	0	0	0	0	0	0	40.34	FALSE	FALSE	FALSE	384	0.019
TEKT5p.Val248Met	TEKT5	0.0188137	0.0103972	0	0.0478783					0.169779	0.169779	0.0147767	0.00959785	Met	Val	FALSE		2	0	0	0	0	1	1	0	0	0	0	0	0	0	0	0	0	0	0	0	0	0	0	0	0	0	0	0	0	0	0	0	0	0	0	0	0	0	0	0	0	0	0	0	0	0	0	0	0	0	0	0	0	0	0	0	0	0	0	0	0	0	0	0	0	0	40.82	FALSE	FALSE	FALSE	384	0.019
TLN2p.Glu387Lys	TLN2	0.0188137	0.0103972	0	0.0478783					0.169779	0.169779	0.0147767	0.00959785	Lys	Glu	TRUE		2	0	0	0	0	1	1	0	0	0	0	0	0	0	0	0	0	0	0	0	0	0	0	0	0	0	0	0	0	0	0	0	0	0	0	0	0	0	0	0	0	0	0	0	0	0	0	0	0	0	0	0	0	0	0	0	0	0	0	0	0	0	0	0	0	0	40.12	FALSE	FALSE	FALSE	384	0.019
TMEM130p.Ser235Leu	TMEM130	0.0188137	0.0103972	0	0.0478783					0.169779	0.169779	0.0147767	0.00959785	Leu	Ser	FALSE		2	0	0	0	0	1	1	0	0	0	0	0	0	0	0	0	0	0	0	0	0	0	0	0	0	0	0	0	0	0	0	0	0	0	0	0	0	0	0	0	0	0	0	0	0	0	0	0	0	0	0	0	0	0	0	0	0	0	0	0	0	0	0	0	0	0	39.44	FALSE	FALSE	FALSE	384	0.019
TMEM132Cp.Ser394Arg	TMEM132C	0.0188137	0.0103972	0	0.0478783					0.169779	0.169779	0.0147767	0.00959785	Arg	Ser	TRUE		2	0	0	0	0	1	1	0	0	0	0	0	0	0	0	0	0	0	0	0	0	0	0	0	0	0	0	0	0	0	0	0	0	0	0	0	0	0	0	0	0	0	0	0	0	0	0	0	0	0	0	0	0	0	0	0	0	0	0	0	0	0	0	0	0	0	41.17	FALSE	FALSE	FALSE	384	0.019
TMF1p.Asp91Asn	TMF1	0.0188137	0.0103972	0	0.0478783					0.169779	0.169779	0.0147767	0.00959785	Asn	Asp	FALSE		2	0	0	0	0	1	1	0	0	0	0	0	0	0	0	0	0	0	0	0	0	0	0	0	0	0	0	0	0	0	0	0	0	0	0	0	0	0	0	0	0	0	0	0	0	0	0	0	0	0	0	0	0	0	0	0	0	0	0	0	0	0	0	0	0	0	41.05	FALSE	FALSE	FALSE	384	0.019
TNCp.Gly1592Asp	TNC	0.0188137	0.0103972	0	0.0478783					0.169779	0.169779	0.0147767	0.00959785	Asp	Gly	FALSE	2	2	0	0	0	0	1	1	0	0	0	0	0	0	0	0	0	0	0	0	0	0	0	0	0	0	0	0	0	0	0	0	0	0	0	0	0	0	0	0	0	0	0	0	0	0	0	0	0	0	0	0	0	0	0	0	0	0	0	0	0	0	0	0	0	0	0	40.37	FALSE	FALSE	FALSE	384	0.019
TNFp.Arg82Gln	TNF	0.0188137	0.0103972	0	0.0478783					0.169779	0.169779	0.0147767	0.00959785	Gln	Arg	FALSE		2	0	0	0	0	1	1	0	0	0	0	0	0	0	0	0	0	0	0	0	0	0	0	0	0	0	0	0	0	0	0	0	0	0	0	0	0	0	0	0	0	0	0	0	0	0	0	0	0	0	0	0	0	0	0	0	0	0	0	0	0	0	0	0	0	0	41.12	FALSE	FALSE	FALSE	384	0.019
TNS1p.Thr399Met	TNS1	0.0188137	0.0103972	0	0.0478783					0.169779	0.169779	0.0147767	0.00959785	Met	Thr	FALSE		2	0	0	0	0	1	1	0	0	0	0	0	0	0	0	0	0	0	0	0	0	0	0	0	0	0	0	0	0	0	0	0	0	0	0	0	0	0	0	0	0	0	0	0	0	0	0	0	0	0	0	0	0	0	0	0	0	0	0	0	0	0	0	0	0	0	40.89	FALSE	FALSE	FALSE	384	0.019
TP53p.Gly279Arg	TP53	0.0188137	0.0103972	0	0.0478783					0.169779	0.169779	0.0147767	0.00959785	Arg	Gly	TRUE	1	2	0	0	0	0	1	1	0	0	0	0	0	0	0	0	0	0	0	0	0	0	0	0	0	0	0	0	0	0	0	0	0	0	0	0	0	0	0	0	0	0	0	0	0	0	0	0	0	0	0	0	0	0	0	0	0	0	0	0	0	0	0	0	0	0	0	40.33	FALSE	FALSE	FALSE	384	0.019
TPRp.Ala1601Val	TPR	0.0188137	0.0103972	0	0.0478783					0.169779	0.169779	0.0147767	0.00959785	Val	Ala	FALSE	1	2	0	0	0	0	1	1	0	0	0	0	0	0	0	0	0	0	0	0	0	0	0	0	0	0	0	0	0	0	0	0	0	0	0	0	0	0	0	0	0	0	0	0	0	0	0	0	0	0	0	0	0	0	0	0	0	0	0	0	0	0	0	0	0	0	0	40.28	FALSE	FALSE	FALSE	384	0.019
UCHL1p.Pro5Arg	UCHL1	0.0188137	0.0103972	0	0.0478783					0.169779	0.169779	0.0147767	0.00959785	Arg	Pro	TRUE		2	0	0	0	0	1	1	0	0	0	0	0	0	0	0	0	0	0	0	0	0	0	0	0	0	0	0	0	0	0	0	0	0	0	0	0	0	0	0	0	0	0	0	0	0	0	0	0	0	0	0	0	0	0	0	0	0	0	0	0	0	0	0	0	0	0	41.05	FALSE	FALSE	FALSE	384	0.019
UGT2B4p.His7Tyr	UGT2B4	0.0188137	0.0103972	0	0.0478783					0.169779	0.169779	0.0147767	0.00959785	Tyr	His	TRUE		2	0	0	0	0	1	1	0	0	0	0	0	0	0	0	0	0	0	0	0	0	0	0	0	0	0	0	0	0	0	0	0	0	0	0	0	0	0	0	0	0	0	0	0	0	0	0	0	0	0	0	0	0	0	0	0	0	0	0	0	0	0	0	0	0	0	40.82	FALSE	FALSE	FALSE	384	0.019
USP28p.Ser228Ter	USP28	0.0188137	0.0103972	0	0.0478783					0.169779	0.169779	0.0147767	0.00959785	Ter	Ser	FALSE		2	0	0	0	0	1	1	0	0	0	0	0	0	0	0	0	0	0	0	0	0	0	0	0	0	0	0	0	0	0	0	0	0	0	0	0	0	0	0	0	0	0	0	0	0	0	0	0	0	0	0	0	0	0	0	0	0	0	0	0	0	0	0	0	0	0	40.58	FALSE	FALSE	FALSE	384	0.019
USP48p.Ile526Val	USP48	0.0188137	0.0103972	0	0.0478783					0.169779	0.169779	0.0147767	0.00959785	Val	Ile	FALSE		2	0	0	0	0	1	1	0	0	0	0	0	0	0	0	0	0	0	0	0	0	0	0	0	0	0	0	0	0	0	0	0	0	0	0	0	0	0	0	0	0	0	0	0	0	0	0	0	0	0	0	0	0	0	0	0	0	0	0	0	0	0	0	0	0	0	41.98	FALSE	FALSE	FALSE	384	0.019
VILLp.Arg798Gln	VILL	0.0188137	0.0103972	0	0.0478783					0.169779	0.169779	0.0147767	0.00959785	Gln	Arg	FALSE		2	0	0	0	0	1	1	0	0	0	0	0	0	0	0	0	0	0	0	0	0	0	0	0	0	0	0	0	0	0	0	0	0	0	0	0	0	0	0	0	0	0	0	0	0	0	0	0	0	0	0	0	0	0	0	0	0	0	0	0	0	0	0	0	0	0	41.42	FALSE	FALSE	FALSE	384	0.019
WDR53p.Ser207Leu	WDR53	0.0188137	0.0103972	0	0.0478783					0.169779	0.169779	0.0147767	0.00959785	Leu	Ser	FALSE		2	0	0	0	0	1	1	0	0	0	0	0	0	0	0	0	0	0	0	0	0	0	0	0	0	0	0	0	0	0	0	0	0	0	0	0	0	0	0	0	0	0	0	0	0	0	0	0	0	0	0	0	0	0	0	0	0	0	0	0	0	0	0	0	0	0	40.28	FALSE	FALSE	FALSE	384	0.019
WDR81p.Glu1169Gly	WDR81	0.0188137	0.0103972	0	0.0478783					0.169779	0.169779	0.0147767	0.00959785	Gly	Glu	FALSE		2	0	0	0	0	1	1	0	0	0	0	0	0	0	0	0	0	0	0	0	0	0	0	0	0	0	0	0	0	0	0	0	0	0	0	0	0	0	0	0	0	0	0	0	0	0	0	0	0	0	0	0	0	0	0	0	0	0	0	0	0	0	0	0	0	0	40.85	FALSE	FALSE	FALSE	384	0.019
WNK3p.Glu1501Lys	WNK3	0.0188137	0.0103972	0	0.0478783					0.169779	0.169779	0.0147767	0.00959785	Lys	Glu	TRUE		2	0	0	0	0	1	1	0	0	0	0	0	0	0	0	0	0	0	0	0	0	0	0	0	0	0	0	0	0	0	0	0	0	0	0	0	0	0	0	0	0	0	0	0	0	0	0	0	0	0	0	0	0	0	0	0	0	0	0	0	0	0	0	0	0	0	39.6	FALSE	FALSE	FALSE	384	0.019
WSCD1p.Arg13Cys	WSCD1	0.0188137	0.0103972	0	0.0478783					0.169779	0.169779	0.0147767	0.00959785	Cys	Arg	TRUE		2	0	0	0	0	1	1	0	0	0	0	0	0	0	0	0	0	0	0	0	0	0	0	0	0	0	0	0	0	0	0	0	0	0	0	0	0	0	0	0	0	0	0	0	0	0	0	0	0	0	0	0	0	0	0	0	0	0	0	0	0	0	0	0	0	0	40.77	FALSE	FALSE	FALSE	384	0.019
ZBTB39p.Glu104Lys	ZBTB39	0.0188137	0.0103972	0	0.0478783					0.169779	0.169779	0.0147767	0.00959785	Lys	Glu	TRUE		2	0	0	0	0	1	1	0	0	0	0	0	0	0	0	0	0	0	0	0	0	0	0	0	0	0	0	0	0	0	0	0	0	0	0	0	0	0	0	0	0	0	0	0	0	0	0	0	0	0	0	0	0	0	0	0	0	0	0	0	0	0	0	0	0	0	40.03	FALSE	FALSE	FALSE	384	0.019
ZBTB44p.Asp430Asn	ZBTB44	0.0188137	0.0103972	0	0.0478783					0.169779	0.169779	0.0147767	0.00959785	Asn	Asp	FALSE		2	0	0	0	0	1	1	0	0	0	0	0	0	0	0	0	0	0	0	0	0	0	0	0	0	0	0	0	0	0	0	0	0	0	0	0	0	0	0	0	0	0	0	0	0	0	0	0	0	0	0	0	0	0	0	0	0	0	0	0	0	0	0	0	0	0	40.44	FALSE	FALSE	FALSE	384	0.019
ZCCHC13p.Ala77Thr	ZCCHC13	0.0188137	0.0103972	0	0.0478783					0.169779	0.169779	0.0147767	0.00959785	Thr	Ala	TRUE		2	0	0	0	0	1	1	0	0	0	0	0	0	0	0	0	0	0	0	0	0	0	0	0	0	0	0	0	0	0	0	0	0	0	0	0	0	0	0	0	0	0	0	0	0	0	0	0	0	0	0	0	0	0	0	0	0	0	0	0	0	0	0	0	0	0	41.01	FALSE	FALSE	FALSE	384	0.019
ZFHX4p.Glu115Lys	ZFHX4	0.0188137	0.0103972	0	0.0478783					0.169779	0.169779	0.0147767	0.00959785	Lys	Glu	TRUE		2	0	0	0	0	1	1	0	0	0	0	0	0	0	0	0	0	0	0	0	0	0	0	0	0	0	0	0	0	0	0	0	0	0	0	0	0	0	0	0	0	0	0	0	0	0	0	0	0	0	0	0	0	0	0	0	0	0	0	0	0	0	0	0	0	0	39.99	FALSE	FALSE	FALSE	384	0.019
ZMAT3p.Pro110Ser	ZMAT3	0.0188137	0.0103972	0	0.0478783					0.169779	0.169779	0.0147767	0.00959785	Ser	Pro	TRUE		2	0	0	0	0	1	1	0	0	0	0	0	0	0	0	0	0	0	0	0	0	0	0	0	0	0	0	0	0	0	0	0	0	0	0	0	0	0	0	0	0	0	0	0	0	0	0	0	0	0	0	0	0	0	0	0	0	0	0	0	0	0	0	0	0	0	40.44	FALSE	FALSE	FALSE	384	0.019
ZNF154p.Glu114Lys	ZNF154	0.0188137	0.0103972	0	0.0478783					0.169779	0.169779	0.0147767	0.00959785	Lys	Glu	TRUE		2	0	0	0	0	1	1	0	0	0	0	0	0	0	0	0	0	0	0	0	0	0	0	0	0	0	0	0	0	0	0	0	0	0	0	0	0	0	0	0	0	0	0	0	0	0	0	0	0	0	0	0	0	0	0	0	0	0	0	0	0	0	0	0	0	0	40.44	FALSE	FALSE	FALSE	384	0.019
ZNF366p.Val244Met	ZNF366	0.0188137	0.0103972	0	0.0478783					0.169779	0.169779	0.0147767	0.00959785	Met	Val	FALSE		2	0	0	0	0	1	1	0	0	0	0	0	0	0	0	0	0	0	0	0	0	0	0	0	0	0	0	0	0	0	0	0	0	0	0	0	0	0	0	0	0	0	0	0	0	0	0	0	0	0	0	0	0	0	0	0	0	0	0	0	0	0	0	0	0	0	41.03	FALSE	FALSE	FALSE	384	0.019
ZNF439p.Phe52Leu	ZNF439	0.0188137	0.0103972	0	0.0478783					0.169779	0.169779	0.0147767	0.00959785	Leu	Phe	FALSE		2	0	0	0	0	1	1	0	0	0	0	0	0	0	0	0	0	0	0	0	0	0	0	0	0	0	0	0	0	0	0	0	0	0	0	0	0	0	0	0	0	0	0	0	0	0	0	0	0	0	0	0	0	0	0	0	0	0	0	0	0	0	0	0	0	0	40.04	FALSE	FALSE	FALSE	384	0.019
ZNF441p.Ser517Leu	ZNF441	0.0188137	0.0103972	0	0.0478783					0.169779	0.169779	0.0147767	0.00959785	Leu	Ser	FALSE		2	0	0	0	0	1	1	0	0	0	0	0	0	0	0	0	0	0	0	0	0	0	0	0	0	0	0	0	0	0	0	0	0	0	0	0	0	0	0	0	0	0	0	0	0	0	0	0	0	0	0	0	0	0	0	0	0	0	0	0	0	0	0	0	0	0	40	FALSE	FALSE	FALSE	384	0.019
ZNF672p.Gly233Asp	ZNF672	0.0188137	0.0103972	0	0.0478783					0.169779	0.169779	0.0147767	0.00959785	Asp	Gly	FALSE		2	0	0	0	0	1	1	0	0	0	0	0	0	0	0	0	0	0	0	0	0	0	0	0	0	0	0	0	0	0	0	0	0	0	0	0	0	0	0	0	0	0	0	0	0	0	0	0	0	0	0	0	0	0	0	0	0	0	0	0	0	0	0	0	0	0	40.78	FALSE	FALSE	FALSE	384	0.019
ZNF711p.Gly260Arg	ZNF711	0.0188137	0.0103972	0	0.0478783					0.169779	0.169779	0.0147767	0.00959785	Arg	Gly	TRUE		2	0	0	0	0	1	1	0	0	0	0	0	0	0	0	0	0	0	0	0	0	0	0	0	0	0	0	0	0	0	0	0	0	0	0	0	0	0	0	0	0	0	0	0	0	0	0	0	0	0	0	0	0	0	0	0	0	0	0	0	0	0	0	0	0	0	40.75	FALSE	FALSE	FALSE	384	0.019
ZNF808p.Arg82Thr	ZNF808	0.0188137	0.0103972	0	0.0478783					0.169779	0.169779	0.0147767	0.00959785	Thr	Arg	TRUE		2	0	0	0	0	1	1	0	0	0	0	0	0	0	0	0	0	0	0	0	0	0	0	0	0	0	0	0	0	0	0	0	0	0	0	0	0	0	0	0	0	0	0	0	0	0	0	0	0	0	0	0	0	0	0	0	0	0	0	0	0	0	0	0	0	0	40.64	FALSE	FALSE	FALSE	384	0.019
CDH12p.Arg128Cys	CDH12	0.0188026	0.0207943	0.00187724	0.0429134	0.269913	0.232558					0.00368197	0.00959785	Cys	Arg	TRUE		4	0	0	0	0	0	0	0	0	0	0	2	0	0	0	0	1	0	0	0	0	0	0	0	0	0	0	0	0	0	0	0	0	0	0	0	0	0	0	0	0	0	0	0	0	0	0	0	0	0	0	1	0	0	0	0	0	0	0	0	0	0	0	0	0	0	61.15	FALSE	FALSE	FALSE	384	0.019
ACSS3p.Lys217Asn	ACSS3	0.0188016	0.0155958	0	0.0461332							0.0271022	0.0287936	Asn	Lys	FALSE		3	0	1	0	0	0	0	0	1	0	0	0	0	0	0	0	1	0	0	0	0	0	0	0	0	0	0	0	0	0	0	0	0	0	0	0	0	0	0	0	0	0	0	0	0	0	0	0	0	0	0	0	0	0	0	0	0	0	0	0	0	0	0	0	0	0	41.94	FALSE	FALSE	FALSE	384	0.019
ANAPC1p.Ala1583Thr	ANAPC1	0.0188016	0.0155958	0	0.0461332							0.0271022	0.0287936	Thr	Ala	TRUE		3	0	1	0	0	0	0	0	1	0	0	0	0	0	0	0	1	0	0	0	0	0	0	0	0	0	0	0	0	0	0	0	0	0	0	0	0	0	0	0	0	0	0	0	0	0	0	0	0	0	0	0	0	0	0	0	0	0	0	0	0	0	0	0	0	0	42.01	FALSE	FALSE	FALSE	384	0.019
C2ORF16p.Ser1140Leu	C2ORF16	0.0188016	0.0155958	0	0.0461332							0.0271022	0.0287936	Leu	Ser	FALSE		3	0	1	0	0	0	0	0	1	0	0	0	0	0	0	0	1	0	0	0	0	0	0	0	0	0	0	0	0	0	0	0	0	0	0	0	0	0	0	0	0	0	0	0	0	0	0	0	0	0	0	0	0	0	0	0	0	0	0	0	0	0	0	0	0	0	41.72	FALSE	FALSE	FALSE	384	0.019
CCDC3p.Arg264His	CCDC3	0.0188016	0.0155958	0	0.0461332							0.0271022	0.0287936	His	Arg	TRUE		3	0	1	0	0	0	0	0	1	0	0	0	0	0	0	0	1	0	0	0	0	0	0	0	0	0	0	0	0	0	0	0	0	0	0	0	0	0	0	0	0	0	0	0	0	0	0	0	0	0	0	0	0	0	0	0	0	0	0	0	0	0	0	0	0	0	41.38	FALSE	FALSE	FALSE	384	0.019
CYP2B6p.Ala260Thr	CYP2B6	0.0188016	0.0155958	0	0.0479293							0.0271022	0.0287936	Thr	Ala	TRUE		3	0	1	0	0	0	0	0	1	0	0	0	0	0	0	0	1	0	0	0	0	0	0	0	0	0	0	0	0	0	0	0	0	0	0	0	0	0	0	0	0	0	0	0	0	0	0	0	0	0	0	0	0	0	0	0	0	0	0	0	0	0	0	0	0	0	41	FALSE	FALSE	FALSE	384	0.019
DAB2p.Leu235Met	DAB2	0.0188016	0.0155958	0	0.0483084							0.0271022	0.0287936	Met	Leu	FALSE		3	0	1	0	0	0	0	0	1	0	0	0	0	0	0	0	1	0	0	0	0	0	0	0	0	0	0	0	0	0	0	0	0	0	0	0	0	0	0	0	0	0	0	0	0	0	0	0	0	0	0	0	0	0	0	0	0	0	0	0	0	0	0	0	0	0	41.48	FALSE	FALSE	FALSE	384	0.019
DCHS1p.Arg114His	DCHS1	0.0188016	0.0155958	0	0.0482553							0.0271022	0.0287936	His	Arg	TRUE		3	0	1	0	0	0	0	0	1	0	0	0	0	0	0	0	1	0	0	0	0	0	0	0	0	0	0	0	0	0	0	0	0	0	0	0	0	0	0	0	0	0	0	0	0	0	0	0	0	0	0	0	0	0	0	0	0	0	0	0	0	0	0	0	0	0	40.93	FALSE	FALSE	FALSE	384	0.019
EPHB6p.Arg112Trp	EPHB6	0.0188016	0.0155958	0	0.0479293							0.0271022	0.0287936	Trp	Arg	FALSE		3	0	1	0	0	0	0	0	1	0	0	0	0	0	0	0	1	0	0	0	0	0	0	0	0	0	0	0	0	0	0	0	0	0	0	0	0	0	0	0	0	0	0	0	0	0	0	0	0	0	0	0	0	0	0	0	0	0	0	0	0	0	0	0	0	0	42	FALSE	FALSE	FALSE	384	0.019
FAM83Ep.Arg359His	FAM83E	0.0188016	0.0155958	0	0.0461767							0.0271022	0.0287936	His	Arg	TRUE		3	0	1	0	0	0	0	0	1	0	0	0	0	0	0	0	1	0	0	0	0	0	0	0	0	0	0	0	0	0	0	0	0	0	0	0	0	0	0	0	0	0	0	0	0	0	0	0	0	0	0	0	0	0	0	0	0	0	0	0	0	0	0	0	0	0	41.91	FALSE	FALSE	FALSE	384	0.019
FAN1p.Ala261Val	FAN1	0.0188016	0.0155958	0	0.0461332							0.0271022	0.0287936	Val	Ala	FALSE		3	0	1	0	0	0	0	0	1	0	0	0	0	0	0	0	1	0	0	0	0	0	0	0	0	0	0	0	0	0	0	0	0	0	0	0	0	0	0	0	0	0	0	0	0	0	0	0	0	0	0	0	0	0	0	0	0	0	0	0	0	0	0	0	0	0	41.54	FALSE	FALSE	FALSE	384	0.019
FAPp.Arg263Gln	FAP	0.0188016	0.0155958	0	0.0461332							0.0271022	0.0287936	Gln	Arg	FALSE		3	0	1	0	0	0	0	0	1	0	0	0	0	0	0	0	1	0	0	0	0	0	0	0	0	0	0	0	0	0	0	0	0	0	0	0	0	0	0	0	0	0	0	0	0	0	0	0	0	0	0	0	0	0	0	0	0	0	0	0	0	0	0	0	0	0	41.8	FALSE	FALSE	FALSE	384	0.019
FDFT1p.Arg185His	FDFT1	0.0188016	0.0155958	0	0.0479293							0.0271022	0.0287936	His	Arg	TRUE		3	0	1	0	0	0	0	0	1	0	0	0	0	0	0	0	1	0	0	0	0	0	0	0	0	0	0	0	0	0	0	0	0	0	0	0	0	0	0	0	0	0	0	0	0	0	0	0	0	0	0	0	0	0	0	0	0	0	0	0	0	0	0	0	0	0	41.21	FALSE	FALSE	FALSE	384	0.019
FNDC1p.Arg760Trp	FNDC1	0.0188016	0.0155958	0	0.04608							0.0271022	0.0287936	Trp	Arg	FALSE		3	0	1	0	0	0	0	0	1	0	0	0	0	0	0	0	1	0	0	0	0	0	0	0	0	0	0	0	0	0	0	0	0	0	0	0	0	0	0	0	0	0	0	0	0	0	0	0	0	0	0	0	0	0	0	0	0	0	0	0	0	0	0	0	0	0	41.72	FALSE	FALSE	FALSE	384	0.019
GAB4p.Arg422His	GAB4	0.0188016	0.0155958	0	0.0461332							0.0271022	0.0287936	His	Arg	TRUE		3	0	1	0	0	0	0	0	1	0	0	0	0	0	0	0	1	0	0	0	0	0	0	0	0	0	0	0	0	0	0	0	0	0	0	0	0	0	0	0	0	0	0	0	0	0	0	0	0	0	0	0	0	0	0	0	0	0	0	0	0	0	0	0	0	0	41.78	FALSE	FALSE	FALSE	384	0.019
GABRB1p.Lys217Asn	GABRB1	0.0188016	0.0155958	0	0.0461332							0.0271022	0.0287936	Asn	Lys	FALSE		3	0	1	0	0	0	0	0	1	0	0	0	0	0	0	0	1	0	0	0	0	0	0	0	0	0	0	0	0	0	0	0	0	0	0	0	0	0	0	0	0	0	0	0	0	0	0	0	0	0	0	0	0	0	0	0	0	0	0	0	0	0	0	0	0	0	41.19	FALSE	FALSE	FALSE	384	0.019
GPR98p.Arg866Trp	GPR98	0.0188016	0.0155958	0	0.0461332							0.0271022	0.0287936	Trp	Arg	FALSE		3	0	1	0	0	0	0	0	1	0	0	0	0	0	0	0	1	0	0	0	0	0	0	0	0	0	0	0	0	0	0	0	0	0	0	0	0	0	0	0	0	0	0	0	0	0	0	0	0	0	0	0	0	0	0	0	0	0	0	0	0	0	0	0	0	0	42.08	FALSE	FALSE	FALSE	384	0.019
GRIA4p.Val560Met	GRIA4	0.0188016	0.0155958	0	0.0479293							0.0271022	0.0287936	Met	Val	FALSE		3	0	1	0	0	0	0	0	1	0	0	0	0	0	0	0	1	0	0	0	0	0	0	0	0	0	0	0	0	0	0	0	0	0	0	0	0	0	0	0	0	0	0	0	0	0	0	0	0	0	0	0	0	0	0	0	0	0	0	0	0	0	0	0	0	0	41.58	FALSE	FALSE	FALSE	384	0.019
GRID2p.Gly30Arg	GRID2	0.0188016	0.0155958	0	0.0457541							0.0271022	0.0287936	Arg	Gly	TRUE		3	0	1	0	0	0	0	0	1	0	0	0	0	0	0	0	1	0	0	0	0	0	0	0	0	0	0	0	0	0	0	0	0	0	0	0	0	0	0	0	0	0	0	0	0	0	0	0	0	0	0	0	0	0	0	0	0	0	0	0	0	0	0	0	0	0	41.2	FALSE	FALSE	FALSE	384	0.019
HCN1p.Ala348Thr	HCN1	0.0188016	0.0155958	0	0.0457541							0.0271022	0.0287936	Thr	Ala	TRUE		3	0	1	0	0	0	0	0	1	0	0	0	0	0	0	0	1	0	0	0	0	0	0	0	0	0	0	0	0	0	0	0	0	0	0	0	0	0	0	0	0	0	0	0	0	0	0	0	0	0	0	0	0	0	0	0	0	0	0	0	0	0	0	0	0	0	42.21	FALSE	FALSE	FALSE	384	0.019
ITPR3p.Arg774Cys	ITPR3	0.0188016	0.0155958	0	0.0478748							0.0271022	0.0287936	Cys	Arg	TRUE		3	0	1	0	0	0	0	0	1	0	0	0	0	0	0	0	1	0	0	0	0	0	0	0	0	0	0	0	0	0	0	0	0	0	0	0	0	0	0	0	0	0	0	0	0	0	0	0	0	0	0	0	0	0	0	0	0	0	0	0	0	0	0	0	0	0	42.34	FALSE	FALSE	FALSE	384	0.019
KRTAP1-5p.Thr139Met	KRTAP1-5	0.0188016	0.0155958	0	0.0478748							0.0271022	0.0287936	Met	Thr	FALSE		3	0	1	0	0	0	0	0	1	0	0	0	0	0	0	0	1	0	0	0	0	0	0	0	0	0	0	0	0	0	0	0	0	0	0	0	0	0	0	0	0	0	0	0	0	0	0	0	0	0	0	0	0	0	0	0	0	0	0	0	0	0	0	0	0	0	42.24	FALSE	FALSE	FALSE	384	0.019
MS4A4Ap.Ala156Val	MS4A4A	0.0188016	0.0155958	0	0.0461332							0.0271022	0.0287936	Val	Ala	FALSE		3	0	1	0	0	0	0	0	1	0	0	0	0	0	0	0	1	0	0	0	0	0	0	0	0	0	0	0	0	0	0	0	0	0	0	0	0	0	0	0	0	0	0	0	0	0	0	0	0	0	0	0	0	0	0	0	0	0	0	0	0	0	0	0	0	0	40.84	FALSE	FALSE	FALSE	384	0.019
MXRA5p.Ala2015Val	MXRA5	0.0188016	0.0155958	0	0.0461332							0.0271022	0.0287936	Val	Ala	FALSE		3	0	1	0	0	0	0	0	1	0	0	0	0	0	0	0	1	0	0	0	0	0	0	0	0	0	0	0	0	0	0	0	0	0	0	0	0	0	0	0	0	0	0	0	0	0	0	0	0	0	0	0	0	0	0	0	0	0	0	0	0	0	0	0	0	0	41.26	FALSE	FALSE	FALSE	384	0.019
NR4A2p.Arg341Gln	NR4A2	0.0188016	0.0155958	0	0.0457541							0.0271022	0.0287936	Gln	Arg	FALSE		3	0	1	0	0	0	0	0	1	0	0	0	0	0	0	0	1	0	0	0	0	0	0	0	0	0	0	0	0	0	0	0	0	0	0	0	0	0	0	0	0	0	0	0	0	0	0	0	0	0	0	0	0	0	0	0	0	0	0	0	0	0	0	0	0	0	42.17	FALSE	FALSE	FALSE	384	0.019
OTOFp.Arg1080His	OTOF	0.0188016	0.0155958	0	0.0479293							0.0271022	0.0287936	His	Arg	TRUE		3	0	1	0	0	0	0	0	1	0	0	0	0	0	0	0	1	0	0	0	0	0	0	0	0	0	0	0	0	0	0	0	0	0	0	0	0	0	0	0	0	0	0	0	0	0	0	0	0	0	0	0	0	0	0	0	0	0	0	0	0	0	0	0	0	0	41.37	FALSE	FALSE	FALSE	384	0.019
PCDHGB4p.Tyr562Cys	PCDHGB4	0.0188016	0.0155958	0	0.0461332							0.0271022	0.0287936	Cys	Tyr	TRUE		3	0	1	0	0	0	0	0	1	0	0	0	0	0	0	0	1	0	0	0	0	0	0	0	0	0	0	0	0	0	0	0	0	0	0	0	0	0	0	0	0	0	0	0	0	0	0	0	0	0	0	0	0	0	0	0	0	0	0	0	0	0	0	0	0	0	42.02	FALSE	FALSE	FALSE	384	0.019
POLBp.Arg83Cys	POLB	0.0188016	0.0155958	0	0.0479293							0.0271022	0.0287936	Cys	Arg	TRUE		3	0	1	0	0	0	0	0	1	0	0	0	0	0	0	0	1	0	0	0	0	0	0	0	0	0	0	0	0	0	0	0	0	0	0	0	0	0	0	0	0	0	0	0	0	0	0	0	0	0	0	0	0	0	0	0	0	0	0	0	0	0	0	0	0	0	42.06	FALSE	FALSE	FALSE	384	0.019
RASSF8p.Arg329Cys	RASSF8	0.0188016	0.0155958	0	0.0465122							0.0271022	0.0287936	Cys	Arg	TRUE		3	0	1	0	0	0	0	0	1	0	0	0	0	0	0	0	1	0	0	0	0	0	0	0	0	0	0	0	0	0	0	0	0	0	0	0	0	0	0	0	0	0	0	0	0	0	0	0	0	0	0	0	0	0	0	0	0	0	0	0	0	0	0	0	0	0	41.9	FALSE	FALSE	FALSE	384	0.019
S1PR1p.Ala293Val	S1PR1	0.0188016	0.0155958	0	0.0457541							0.0271022	0.0287936	Val	Ala	FALSE		3	0	1	0	0	0	0	0	1	0	0	0	0	0	0	0	1	0	0	0	0	0	0	0	0	0	0	0	0	0	0	0	0	0	0	0	0	0	0	0	0	0	0	0	0	0	0	0	0	0	0	0	0	0	0	0	0	0	0	0	0	0	0	0	0	0	41.71	FALSE	FALSE	FALSE	384	0.019
SCN3Bp.Ala200Val	SCN3B	0.0188016	0.0155958	0	0.0461332							0.0271022	0.0287936	Val	Ala	FALSE		3	0	1	0	0	0	0	0	1	0	0	0	0	0	0	0	1	0	0	0	0	0	0	0	0	0	0	0	0	0	0	0	0	0	0	0	0	0	0	0	0	0	0	0	0	0	0	0	0	0	0	0	0	0	0	0	0	0	0	0	0	0	0	0	0	0	42.11	FALSE	FALSE	FALSE	384	0.019
SIGLEC14p.Ala273Thr	SIGLEC14	0.0188016	0.0155958	0	0.0479293							0.0271022	0.0287936	Thr	Ala	TRUE		3	0	1	0	0	0	0	0	1	0	0	0	0	0	0	0	1	0	0	0	0	0	0	0	0	0	0	0	0	0	0	0	0	0	0	0	0	0	0	0	0	0	0	0	0	0	0	0	0	0	0	0	0	0	0	0	0	0	0	0	0	0	0	0	0	0	42.28	FALSE	FALSE	FALSE	384	0.019
SPAM1p.Glu66Asp	SPAM1	0.0188016	0.0155958	0	0.0479293							0.0271022	0.0287936	Asp	Glu	FALSE		3	0	1	0	0	0	0	0	1	0	0	0	0	0	0	0	1	0	0	0	0	0	0	0	0	0	0	0	0	0	0	0	0	0	0	0	0	0	0	0	0	0	0	0	0	0	0	0	0	0	0	0	0	0	0	0	0	0	0	0	0	0	0	0	0	0	39.93	FALSE	FALSE	FALSE	384	0.019
SV2Ap.Ala307Thr	SV2A	0.0188016	0.0155958	0	0.0457541							0.0271022	0.0287936	Thr	Ala	TRUE		3	0	1	0	0	0	0	0	1	0	0	0	0	0	0	0	1	0	0	0	0	0	0	0	0	0	0	0	0	0	0	0	0	0	0	0	0	0	0	0	0	0	0	0	0	0	0	0	0	0	0	0	0	0	0	0	0	0	0	0	0	0	0	0	0	0	41.89	FALSE	FALSE	FALSE	384	0.019
TRIM9p.Thr469Met	TRIM9	0.0188016	0.0155958	0	0.0483084							0.0271022	0.0287936	Met	Thr	FALSE		3	0	1	0	0	0	0	0	1	0	0	0	0	0	0	0	1	0	0	0	0	0	0	0	0	0	0	0	0	0	0	0	0	0	0	0	0	0	0	0	0	0	0	0	0	0	0	0	0	0	0	0	0	0	0	0	0	0	0	0	0	0	0	0	0	0	41.74	FALSE	FALSE	FALSE	384	0.019
TRIOp.Arg1678Ter	TRIO	0.0188016	0.0155958	0	0.0479293							0.0271022	0.0287936	Ter	Arg	FALSE		3	0	1	0	0	0	0	0	1	0	0	0	0	0	0	0	1	0	0	0	0	0	0	0	0	0	0	0	0	0	0	0	0	0	0	0	0	0	0	0	0	0	0	0	0	0	0	0	0	0	0	0	0	0	0	0	0	0	0	0	0	0	0	0	0	0	41.44	FALSE	FALSE	FALSE	384	0.019
TROp.Asp686Asn	TRO	0.0188016	0.0155958	0	0.0483084							0.0271022	0.0287936	Asn	Asp	FALSE		3	0	1	0	0	0	0	0	1	0	0	0	0	0	0	0	1	0	0	0	0	0	0	0	0	0	0	0	0	0	0	0	0	0	0	0	0	0	0	0	0	0	0	0	0	0	0	0	0	0	0	0	0	0	0	0	0	0	0	0	0	0	0	0	0	0	41.06	FALSE	FALSE	FALSE	384	0.019
UBE2V2p.Arg124His	UBE2V2	0.0188016	0.0155958	0	0.0461332							0.0271022	0.0287936	His	Arg	TRUE		3	0	1	0	0	0	0	0	1	0	0	0	0	0	0	0	1	0	0	0	0	0	0	0	0	0	0	0	0	0	0	0	0	0	0	0	0	0	0	0	0	0	0	0	0	0	0	0	0	0	0	0	0	0	0	0	0	0	0	0	0	0	0	0	0	0	41.94	FALSE	FALSE	FALSE	384	0.019
VPS13Ap.Arg1268Ter	VPS13A	0.0188016	0.0155958	0	0.0479374							0.0271022	0.0287936	Ter	Arg	FALSE		3	0	1	0	0	0	0	0	1	0	0	0	0	0	0	0	1	0	0	0	0	0	0	0	0	0	0	0	0	0	0	0	0	0	0	0	0	0	0	0	0	0	0	0	0	0	0	0	0	0	0	0	0	0	0	0	0	0	0	0	0	0	0	0	0	0	41.73	FALSE	FALSE	FALSE	384	0.019
XXYLT1p.Ser208Leu	XXYLT1	0.0188016	0.0155958	0	0.0483084							0.0271022	0.0287936	Leu	Ser	FALSE		3	0	1	0	0	0	0	0	1	0	0	0	0	0	0	0	1	0	0	0	0	0	0	0	0	0	0	0	0	0	0	0	0	0	0	0	0	0	0	0	0	0	0	0	0	0	0	0	0	0	0	0	0	0	0	0	0	0	0	0	0	0	0	0	0	0	41.14	FALSE	FALSE	FALSE	384	0.019
ZIM3p.Gly122Arg	ZIM3	0.0188016	0.0155958	0	0.0461332							0.0271022	0.0287936	Arg	Gly	TRUE		3	0	1	0	0	0	0	0	1	0	0	0	0	0	0	0	1	0	0	0	0	0	0	0	0	0	0	0	0	0	0	0	0	0	0	0	0	0	0	0	0	0	0	0	0	0	0	0	0	0	0	0	0	0	0	0	0	0	0	0	0	0	0	0	0	0	41.85	FALSE	FALSE	FALSE	384	0.019
ZNF318p.Glu1753Ter	ZNF318	0.0188016	0.0155958	0	0.0457541							0.0271022	0.0287936	Ter	Glu	FALSE		3	0	1	0	0	0	0	0	1	0	0	0	0	0	0	0	1	0	0	0	0	0	0	0	0	0	0	0	0	0	0	0	0	0	0	0	0	0	0	0	0	0	0	0	0	0	0	0	0	0	0	0	0	0	0	0	0	0	0	0	0	0	0	0	0	0	42.63	FALSE	FALSE	FALSE	384	0.019
ZNF583p.Arg372Ile	ZNF583	0.0188016	0.0155958	0	0.0479293							0.0271022	0.0287936	Ile	Arg	FALSE		3	0	1	0	0	0	0	0	1	0	0	0	0	0	0	0	1	0	0	0	0	0	0	0	0	0	0	0	0	0	0	0	0	0	0	0	0	0	0	0	0	0	0	0	0	0	0	0	0	0	0	0	0	0	0	0	0	0	0	0	0	0	0	0	0	0	41.58	FALSE	FALSE	FALSE	384	0.019
COLEC12p.Gly143Arg	COLEC12	0.0188007	0.0155958	0	0.0493061							0.00954655	0.0191957	Arg	Gly	TRUE		3	0	0	0	0	0	0	1	0	0	0	0	0	1	0	0	1	0	0	0	0	0	0	0	0	0	0	0	0	0	0	0	0	0	0	0	0	0	0	0	0	0	0	0	0	0	0	0	0	0	0	0	0	0	0	0	0	0	0	0	0	0	0	0	0	0	45.21	FALSE	FALSE	FALSE	384	0.019
ANKRD24p.Glu1033Lys	ANKRD24	0.0188006	0.0155958	0	0.0450567			0.0147136	0.0569801			0.0252319	0.0191957	Lys	Glu	TRUE		3	0	0	2	0	0	0	0	0	0	0	0	0	0	0	0	0	0	0	0	0	0	0	0	0	0	1	0	0	0	0	0	0	0	0	0	0	0	0	0	0	0	0	0	0	0	0	0	0	0	0	0	0	0	0	0	0	0	0	0	0	0	0	0	0	0	40.29	FALSE	FALSE	FALSE	384	0.019
AP1M1p.Ala75Val	AP1M1	0.0188006	0.0155958	0	0.0463532			0.0147136	0.0569801			0.0252319	0.0191957	Val	Ala	FALSE		3	0	0	2	0	0	0	0	0	0	0	0	0	0	0	0	0	0	0	0	0	0	0	0	0	0	1	0	0	0	0	0	0	0	0	0	0	0	0	0	0	0	0	0	0	0	0	0	0	0	0	0	0	0	0	0	0	0	0	0	0	0	0	0	0	0	40.31	FALSE	FALSE	FALSE	384	0.019
C3p.Arg881His	C3	0.0188006	0.0155958	0	0.0463532			0.0147136	0.0569801			0.0252319	0.0191957	His	Arg	TRUE		3	0	0	2	0	0	0	0	0	0	0	0	0	0	0	0	0	0	0	0	0	0	0	0	0	0	1	0	0	0	0	0	0	0	0	0	0	0	0	0	0	0	0	0	0	0	0	0	0	0	0	0	0	0	0	0	0	0	0	0	0	0	0	0	0	0	41.46	FALSE	FALSE	FALSE	384	0.019
CACNA1Ep.Arg2286Gln	CACNA1E	0.0188006	0.0155958	0	0.0450891			0.0147136	0.0569801			0.0252319	0.0191957	Gln	Arg	FALSE		3	0	0	2	0	0	0	0	0	0	0	0	0	0	0	0	0	0	0	0	0	0	0	0	0	0	1	0	0	0	0	0	0	0	0	0	0	0	0	0	0	0	0	0	0	0	0	0	0	0	0	0	0	0	0	0	0	0	0	0	0	0	0	0	0	0	40.52	FALSE	FALSE	FALSE	384	0.019
CCL2p.Ala49Val	CCL2	0.0188006	0.0155958	0	0.0463532			0.0147136	0.0569801			0.0252319	0.0191957	Val	Ala	FALSE		3	0	0	2	0	0	0	0	0	0	0	0	0	0	0	0	0	0	0	0	0	0	0	0	0	0	1	0	0	0	0	0	0	0	0	0	0	0	0	0	0	0	0	0	0	0	0	0	0	0	0	0	0	0	0	0	0	0	0	0	0	0	0	0	0	0	40.54	FALSE	FALSE	FALSE	384	0.019
CLEC3Ap.Arg156Cys	CLEC3A	0.0188006	0.0155958	0	0.0463532			0.0147136	0.0569801			0.0252319	0.0191957	Cys	Arg	TRUE		3	0	0	2	0	0	0	0	0	0	0	0	0	0	0	0	0	0	0	0	0	0	0	0	0	0	1	0	0	0	0	0	0	0	0	0	0	0	0	0	0	0	0	0	0	0	0	0	0	0	0	0	0	0	0	0	0	0	0	0	0	0	0	0	0	0	41.08	FALSE	FALSE	FALSE	384	0.019
DIP2Bp.Ser1482Leu	DIP2B	0.0188006	0.0155958	0	0.0463532			0.0147136	0.0569801			0.0252319	0.0191957	Leu	Ser	FALSE		3	0	0	2	0	0	0	0	0	0	0	0	0	0	0	0	0	0	0	0	0	0	0	0	0	0	1	0	0	0	0	0	0	0	0	0	0	0	0	0	0	0	0	0	0	0	0	0	0	0	0	0	0	0	0	0	0	0	0	0	0	0	0	0	0	0	40.17	FALSE	FALSE	FALSE	384	0.019
ERCC6p.Val780Ile	ERCC6	0.0188006	0.0155958	0	0.0463532			0.0147136	0.0569801			0.0252319	0.0191957	Ile	Val	FALSE		3	0	0	2	0	0	0	0	0	0	0	0	0	0	0	0	0	0	0	0	0	0	0	0	0	0	1	0	0	0	0	0	0	0	0	0	0	0	0	0	0	0	0	0	0	0	0	0	0	0	0	0	0	0	0	0	0	0	0	0	0	0	0	0	0	0	40.28	FALSE	FALSE	FALSE	384	0.019
FBXL7p.Glu213Lys	FBXL7	0.0188006	0.0155958	0	0.0450567			0.0147136	0.0569801			0.0252319	0.0191957	Lys	Glu	TRUE		3	0	0	2	0	0	0	0	0	0	0	0	0	0	0	0	0	0	0	0	0	0	0	0	0	0	1	0	0	0	0	0	0	0	0	0	0	0	0	0	0	0	0	0	0	0	0	0	0	0	0	0	0	0	0	0	0	0	0	0	0	0	0	0	0	0	41.2	FALSE	FALSE	FALSE	384	0.019
FIGNp.Arg684Cys	FIGN	0.0188006	0.0155958	0	0.0463532			0.0147136	0.0569801			0.0252319	0.0191957	Cys	Arg	TRUE		3	0	0	2	0	0	0	0	0	0	0	0	0	0	0	0	0	0	0	0	0	0	0	0	0	0	1	0	0	0	0	0	0	0	0	0	0	0	0	0	0	0	0	0	0	0	0	0	0	0	0	0	0	0	0	0	0	0	0	0	0	0	0	0	0	0	41.06	FALSE	FALSE	FALSE	384	0.019
GPBAR1p.Arg125Trp	GPBAR1	0.0188006	0.0155958	0	0.0463532			0.0147136	0.0569801			0.0252319	0.0191957	Trp	Arg	FALSE		3	0	0	2	0	0	0	0	0	0	0	0	0	0	0	0	0	0	0	0	0	0	0	0	0	0	1	0	0	0	0	0	0	0	0	0	0	0	0	0	0	0	0	0	0	0	0	0	0	0	0	0	0	0	0	0	0	0	0	0	0	0	0	0	0	0	41	FALSE	FALSE	FALSE	384	0.019
GPRIN2p.Ala263Val	GPRIN2	0.0188006	0.0155958	0	0.0450567			0.0147136	0.0569801			0.0252319	0.0191957	Val	Ala	FALSE		3	0	0	2	0	0	0	0	0	0	0	0	0	0	0	0	0	0	0	0	0	0	0	0	0	0	1	0	0	0	0	0	0	0	0	0	0	0	0	0	0	0	0	0	0	0	0	0	0	0	0	0	0	0	0	0	0	0	0	0	0	0	0	0	0	0	39.95	FALSE	FALSE	FALSE	384	0.019
GRIN2Bp.Asp1305Asn	GRIN2B	0.0188006	0.0155958	0	0.0463532			0.0147136	0.0569801			0.0252319	0.0191957	Asn	Asp	FALSE		3	0	0	2	0	0	0	0	0	0	0	0	0	0	0	0	0	0	0	0	0	0	0	0	0	0	1	0	0	0	0	0	0	0	0	0	0	0	0	0	0	0	0	0	0	0	0	0	0	0	0	0	0	0	0	0	0	0	0	0	0	0	0	0	0	0	40.6	FALSE	FALSE	FALSE	384	0.019
GRM5p.Val217Met	GRM5	0.0188006	0.0155958	0	0.0463532			0.0147136	0.0569801			0.0252319	0.0191957	Met	Val	FALSE		3	0	0	2	0	0	0	0	0	0	0	0	0	0	0	0	0	0	0	0	0	0	0	0	0	0	1	0	0	0	0	0	0	0	0	0	0	0	0	0	0	0	0	0	0	0	0	0	0	0	0	0	0	0	0	0	0	0	0	0	0	0	0	0	0	0	40.75	FALSE	FALSE	FALSE	384	0.019
IRGQp.Arg330His	IRGQ	0.0188006	0.0155958	0	0.0463532			0.0147136	0.0569801			0.0252319	0.0191957	His	Arg	TRUE		3	0	0	2	0	0	0	0	0	0	0	0	0	0	0	0	0	0	0	0	0	0	0	0	0	0	1	0	0	0	0	0	0	0	0	0	0	0	0	0	0	0	0	0	0	0	0	0	0	0	0	0	0	0	0	0	0	0	0	0	0	0	0	0	0	0	40.3	FALSE	FALSE	FALSE	384	0.019
KLHL30p.Ala82Thr	KLHL30	0.0188006	0.0155958	0	0.0463532			0.0147136	0.0569801			0.0252319	0.0191957	Thr	Ala	TRUE		3	0	0	2	0	0	0	0	0	0	0	0	0	0	0	0	0	0	0	0	0	0	0	0	0	0	1	0	0	0	0	0	0	0	0	0	0	0	0	0	0	0	0	0	0	0	0	0	0	0	0	0	0	0	0	0	0	0	0	0	0	0	0	0	0	0	40.13	FALSE	FALSE	FALSE	384	0.019
MPDZp.Arg1781Cys	MPDZ	0.0188006	0.0155958	0	0.0463532			0.0147136	0.0569801			0.0252319	0.0191957	Cys	Arg	TRUE		3	0	0	2	0	0	0	0	0	0	0	0	0	0	0	0	0	0	0	0	0	0	0	0	0	0	1	0	0	0	0	0	0	0	0	0	0	0	0	0	0	0	0	0	0	0	0	0	0	0	0	0	0	0	0	0	0	0	0	0	0	0	0	0	0	0	40.04	FALSE	FALSE	FALSE	384	0.019
NPTX2p.Arg319Trp	NPTX2	0.0188006	0.0155958	0	0.0463532			0.0147136	0.0569801			0.0252319	0.0191957	Trp	Arg	FALSE		3	0	0	2	0	0	0	0	0	0	0	0	0	0	0	0	0	0	0	0	0	0	0	0	0	0	1	0	0	0	0	0	0	0	0	0	0	0	0	0	0	0	0	0	0	0	0	0	0	0	0	0	0	0	0	0	0	0	0	0	0	0	0	0	0	0	40.51	FALSE	FALSE	FALSE	384	0.019
NYAP2p.Ala235Val	NYAP2	0.0188006	0.0155958	0	0.0450567			0.0147136	0.0569801			0.0252319	0.0191957	Val	Ala	FALSE		3	0	0	2	0	0	0	0	0	0	0	0	0	0	0	0	0	0	0	0	0	0	0	0	0	0	1	0	0	0	0	0	0	0	0	0	0	0	0	0	0	0	0	0	0	0	0	0	0	0	0	0	0	0	0	0	0	0	0	0	0	0	0	0	0	0	40.66	FALSE	FALSE	FALSE	384	0.019
RNF213p.Arg4572Gln	RNF213	0.0188006	0.0155958	0	0.0450567			0.0147136	0.0569801			0.0252319	0.0191957	Gln	Arg	FALSE	1	3	0	0	2	0	0	0	0	0	0	0	0	0	0	0	0	0	0	0	0	0	0	0	0	0	0	1	0	0	0	0	0	0	0	0	0	0	0	0	0	0	0	0	0	0	0	0	0	0	0	0	0	0	0	0	0	0	0	0	0	0	0	0	0	0	0	40.73	FALSE	FALSE	FALSE	384	0.019
SCMH1p.Arg205Ter	SCMH1	0.0188006	0.0155958	0	0.0463532			0.0147136	0.0569801			0.0252319	0.0191957	Ter	Arg	FALSE		3	0	0	2	0	0	0	0	0	0	0	0	0	0	0	0	0	0	0	0	0	0	0	0	0	0	1	0	0	0	0	0	0	0	0	0	0	0	0	0	0	0	0	0	0	0	0	0	0	0	0	0	0	0	0	0	0	0	0	0	0	0	0	0	0	0	40.29	FALSE	FALSE	FALSE	384	0.019
SMPD1p.Glu248Lys	SMPD1	0.0188006	0.0155958	0	0.0463532			0.0147136	0.0569801			0.0252319	0.0191957	Lys	Glu	TRUE		3	0	0	2	0	0	0	0	0	0	0	0	0	0	0	0	0	0	0	0	0	0	0	0	0	0	1	0	0	0	0	0	0	0	0	0	0	0	0	0	0	0	0	0	0	0	0	0	0	0	0	0	0	0	0	0	0	0	0	0	0	0	0	0	0	0	41.08	FALSE	FALSE	FALSE	384	0.019
THBS2p.Arg59His	THBS2	0.0188006	0.0155958	0	0.0463532			0.0147136	0.0569801			0.0252319	0.0191957	His	Arg	TRUE		3	0	0	2	0	0	0	0	0	0	0	0	0	0	0	0	0	0	0	0	0	0	0	0	0	0	1	0	0	0	0	0	0	0	0	0	0	0	0	0	0	0	0	0	0	0	0	0	0	0	0	0	0	0	0	0	0	0	0	0	0	0	0	0	0	0	39.94	FALSE	FALSE	FALSE	384	0.019
THBS4p.Arg221Gln	THBS4	0.0188006	0.0155958	0	0.0450567			0.0147136	0.0569801			0.0252319	0.0191957	Gln	Arg	FALSE		3	0	0	2	0	0	0	0	0	0	0	0	0	0	0	0	0	0	0	0	0	0	0	0	0	0	1	0	0	0	0	0	0	0	0	0	0	0	0	0	0	0	0	0	0	0	0	0	0	0	0	0	0	0	0	0	0	0	0	0	0	0	0	0	0	0	41.33	FALSE	FALSE	FALSE	384	0.019
TMC5p.Lys481Asn	TMC5	0.0188006	0.0155958	0	0.0450567			0.0147136	0.0569801			0.0252319	0.0191957	Asn	Lys	FALSE		3	0	0	2	0	0	0	0	0	0	0	0	0	0	0	0	0	0	0	0	0	0	0	0	0	0	1	0	0	0	0	0	0	0	0	0	0	0	0	0	0	0	0	0	0	0	0	0	0	0	0	0	0	0	0	0	0	0	0	0	0	0	0	0	0	0	40.58	FALSE	FALSE	FALSE	384	0.019
VGLL1p.Arg98Cys	VGLL1	0.0188006	0.0155958	0	0.0463532			0.0147136	0.0569801			0.0252319	0.0191957	Cys	Arg	TRUE		3	0	0	2	0	0	0	0	0	0	0	0	0	0	0	0	0	0	0	0	0	0	0	0	0	0	1	0	0	0	0	0	0	0	0	0	0	0	0	0	0	0	0	0	0	0	0	0	0	0	0	0	0	0	0	0	0	0	0	0	0	0	0	0	0	0	41.39	FALSE	FALSE	FALSE	384	0.019
ZDHHC17p.Thr373Met	ZDHHC17	0.0188006	0.0155958	0	0.0463532			0.0147136	0.0569801			0.0252319	0.0191957	Met	Thr	FALSE		3	0	0	2	0	0	0	0	0	0	0	0	0	0	0	0	0	0	0	0	0	0	0	0	0	0	1	0	0	0	0	0	0	0	0	0	0	0	0	0	0	0	0	0	0	0	0	0	0	0	0	0	0	0	0	0	0	0	0	0	0	0	0	0	0	0	41.09	FALSE	FALSE	FALSE	384	0.019
ZNF267p.Arg596Gln	ZNF267	0.0188006	0.0155958	0	0.0463532			0.0147136	0.0569801			0.0252319	0.0191957	Gln	Arg	FALSE		3	0	0	2	0	0	0	0	0	0	0	0	0	0	0	0	0	0	0	0	0	0	0	0	0	0	1	0	0	0	0	0	0	0	0	0	0	0	0	0	0	0	0	0	0	0	0	0	0	0	0	0	0	0	0	0	0	0	0	0	0	0	0	0	0	0	40.62	FALSE	FALSE	FALSE	384	0.019
ZNF676p.Val265Ile	ZNF676	0.0188006	0.0155958	0	0.0463532			0.0147136	0.0569801			0.0252319	0.0191957	Ile	Val	FALSE		3	0	0	2	0	0	0	0	0	0	0	0	0	0	0	0	0	0	0	0	0	0	0	0	0	0	1	0	0	0	0	0	0	0	0	0	0	0	0	0	0	0	0	0	0	0	0	0	0	0	0	0	0	0	0	0	0	0	0	0	0	0	0	0	0	0	40.45	FALSE	FALSE	FALSE	384	0.019
GOLGB1p.Arg2861Gln	GOLGB1	0.0187998	0.0155958	0	0.0465462			0.0341219	0.0569801			0.0227656	0.0191957	Gln	Arg	FALSE		3	0	0	0	0	1	0	0	1	0	0	0	0	0	0	0	0	0	0	0	0	0	0	0	0	0	0	0	0	0	0	0	0	0	0	0	0	0	0	0	1	0	0	0	0	0	0	0	0	0	0	0	0	0	0	0	0	0	0	0	0	0	0	0	0	0	42.97	FALSE	FALSE	FALSE	384	0.019
HTR4p.Arg231Trp	HTR4	0.0187998	0.0155958	0	0.0456772			0.0341219	0.0569801			0.0227656	0.0191957	Trp	Arg	FALSE		3	0	0	0	0	1	0	0	1	0	0	0	0	0	0	0	0	0	0	0	0	0	0	0	0	0	0	0	0	0	0	0	0	0	0	0	0	0	0	0	1	0	0	0	0	0	0	0	0	0	0	0	0	0	0	0	0	0	0	0	0	0	0	0	0	0	41.1	FALSE	FALSE	FALSE	384	0.019
ITGA7p.Ala736Val	ITGA7	0.0187998	0.0155958	0	0.0465462			0.0341219	0.0569801			0.0227656	0.0191957	Val	Ala	FALSE		3	0	0	0	0	1	0	0	1	0	0	0	0	0	0	0	0	0	0	0	0	0	0	0	0	0	0	0	0	0	0	0	0	0	0	0	0	0	0	0	1	0	0	0	0	0	0	0	0	0	0	0	0	0	0	0	0	0	0	0	0	0	0	0	0	0	41.59	FALSE	FALSE	FALSE	384	0.019
KCNJ11p.Arg4His	KCNJ11	0.0187998	0.0155958	0	0.0461484			0.0341219	0.0569801			0.0227656	0.0191957	His	Arg	TRUE		3	0	0	0	0	1	0	0	1	0	0	0	0	0	0	0	0	0	0	0	0	0	0	0	0	0	0	0	0	0	0	0	0	0	0	0	0	0	0	0	1	0	0	0	0	0	0	0	0	0	0	0	0	0	0	0	0	0	0	0	0	0	0	0	0	0	41.52	FALSE	FALSE	FALSE	384	0.019
TTNp.Arg33154Cys	TTN	0.0187998	0.0155958	0	0.0461484			0.0341219	0.0569801			0.0227656	0.0191957	Cys	Arg	TRUE		3	0	0	0	0	1	0	0	1	0	0	0	0	0	0	0	0	0	0	0	0	0	0	0	0	0	0	0	0	0	0	0	0	0	0	0	0	0	0	0	1	0	0	0	0	0	0	0	0	0	0	0	0	0	0	0	0	0	0	0	0	0	0	0	0	0	41.68	FALSE	FALSE	FALSE	384	0.019
ZNF549p.Ala85Val	ZNF549	0.0187998	0.0155958	0	0.0456772			0.0341219	0.0569801			0.0227656	0.0191957	Val	Ala	FALSE		3	0	0	0	0	1	0	0	1	0	0	0	0	0	0	0	0	0	0	0	0	0	0	0	0	0	0	0	0	0	0	0	0	0	0	0	0	0	0	0	1	0	0	0	0	0	0	0	0	0	0	0	0	0	0	0	0	0	0	0	0	0	0	0	0	0	41.33	FALSE	FALSE	FALSE	384	0.019
SLIT2p.Arg828Ter	SLIT2	0.0187971	0.0155958	0	0.0431364							0.0206048	0.0191957	Ter	Arg	FALSE		3	0	0	1	0	0	0	0	1	0	0	0	0	0	0	0	0	0	0	0	0	0	0	0	0	0	0	0	0	0	0	0	0	0	0	0	0	0	0	0	0	0	0	0	0	0	0	0	0	0	0	0	0	0	0	0	0	0	0	0	0	0	0	0	1	0	45.71	FALSE	FALSE	FALSE	384	0.019
SIM1p.Asp431Asn	SIM1	0.0187907	0.0155958	0	0.0443478	0.134957	0.116279	0.0525369	0.0569801					Asn	Asp	FALSE		3	0	0	0	0	0	0	0	0	0	0	1	0	0	0	1	0	1	0	0	0	0	0	0	0	0	0	0	0	0	0	0	0	0	0	0	0	0	0	0	0	0	0	0	0	0	0	0	0	0	0	0	0	0	0	0	0	0	0	0	0	0	0	0	0	0	43.14	FALSE	FALSE	FALSE	384	0.019
TOP1p.Glu561Ter	TOP1	0.0187907	0.0155958	0	0.042488	0.134957	0.116279	0.0525369	0.0569801					Ter	Glu	FALSE	1	3	0	0	0	0	0	0	0	0	0	0	1	0	0	0	1	0	1	0	0	0	0	0	0	0	0	0	0	0	0	0	0	0	0	0	0	0	0	0	0	0	0	0	0	0	0	0	0	0	0	0	0	0	0	0	0	0	0	0	0	0	0	0	0	0	0	43.53	FALSE	FALSE	FALSE	384	0.019
YLPM1p.Arg1357Ter	YLPM1	0.0187882	0.0207943	0.00143121	0.0416894	0.134957	0.116279	0.0525369	0.0569801			0.0079889	0.00959785	Ter	Arg	FALSE		4	0	0	0	0	0	0	0	1	0	0	1	0	0	0	1	0	0	0	0	0	0	0	0	0	0	0	1	0	0	0	0	0	0	0	0	0	0	0	0	0	0	0	0	0	0	0	0	0	0	0	0	0	0	0	0	0	0	0	0	0	0	0	0	0	0	60.56	FALSE	FALSE	FALSE	384	0.019
PRPF19p.Gly362Ter	PRPF19	0.0187879	0.0155958	0	0.0459327							0.0199779	0.0191957	Ter	Gly	FALSE		3	0	0	0	0	1	0	0	0	0	0	0	0	0	0	0	0	0	0	0	0	0	0	1	0	0	0	0	0	0	0	0	0	0	0	1	0	0	0	0	0	0	0	0	0	0	0	0	0	0	0	0	0	0	0	0	0	0	0	0	0	0	0	0	0	0	46.11	FALSE	FALSE	FALSE	384	0.019
KIF5Cp.Gln467Pro	KIF5C	0.0187752	0.0103972	0	0.0478094			0.0965712	0.0569801			0.0147767	0.00959785	Pro	Gln	FALSE		2	0	0	0	0	1	0	0	0	0	1	0	0	0	0	0	0	0	0	0	0	0	0	0	0	0	0	0	0	0	0	0	0	0	0	0	0	0	0	0	0	0	0	0	0	0	0	0	0	0	0	0	0	0	0	0	0	0	0	0	0	0	0	0	0	0	40.08	FALSE	FALSE	FALSE	383	0.019
KRTAP10-12p.Ala43Thr	KRTAP10-12	0.0187717	0.0207943	0.000527346	0.0468148							0.0241804	0.0287936	Thr	Ala	TRUE		4	0	1	0	0	0	0	0	1	0	0	0	0	0	0	0	0	0	0	0	0	0	0	0	0	0	0	0	0	1	0	0	0	1	0	0	0	0	0	0	0	0	0	0	0	0	0	0	0	0	0	0	0	0	0	0	0	0	0	0	0	0	0	0	0	0	60.27	FALSE	FALSE	FALSE	383	0.019
BEND2p.Val765Ile	BEND2	0.0187702	0.0155958	0	0.0462924							0.0252319	0.0191957	Ile	Val	FALSE		3	0	0	2	1	0	0	0	0	0	0	0	0	0	0	0	0	0	0	0	0	0	0	0	0	0	0	0	0	0	0	0	0	0	0	0	0	0	0	0	0	0	0	0	0	0	0	0	0	0	0	0	0	0	0	0	0	0	0	0	0	0	0	0	0	0	39.96	FALSE	FALSE	FALSE	383	0.019
CARD11p.Arg377Gln	CARD11	0.0187702	0.0155958	0	0.0462924							0.0252319	0.0191957	Gln	Arg	FALSE	1	3	0	0	2	1	0	0	0	0	0	0	0	0	0	0	0	0	0	0	0	0	0	0	0	0	0	0	0	0	0	0	0	0	0	0	0	0	0	0	0	0	0	0	0	0	0	0	0	0	0	0	0	0	0	0	0	0	0	0	0	0	0	0	0	0	0	40.95	FALSE	FALSE	FALSE	383	0.019
CC2D1Ap.Arg860Gln	CC2D1A	0.0187702	0.0155958	0	0.0462924							0.0252319	0.0191957	Gln	Arg	FALSE		3	0	0	2	1	0	0	0	0	0	0	0	0	0	0	0	0	0	0	0	0	0	0	0	0	0	0	0	0	0	0	0	0	0	0	0	0	0	0	0	0	0	0	0	0	0	0	0	0	0	0	0	0	0	0	0	0	0	0	0	0	0	0	0	0	0	40.31	FALSE	FALSE	FALSE	383	0.019
CSF2RAp.Val396Met	CSF2RA	0.0187702	0.0155958	0	0.0462924							0.0252319	0.0191957	Met	Val	FALSE		3	0	0	2	1	0	0	0	0	0	0	0	0	0	0	0	0	0	0	0	0	0	0	0	0	0	0	0	0	0	0	0	0	0	0	0	0	0	0	0	0	0	0	0	0	0	0	0	0	0	0	0	0	0	0	0	0	0	0	0	0	0	0	0	0	0	41.44	FALSE	FALSE	FALSE	383	0.019
CTC1p.Ser1166Leu	CTC1	0.0187702	0.0155958	0	0.0462924							0.0252319	0.0191957	Leu	Ser	FALSE		3	0	0	2	1	0	0	0	0	0	0	0	0	0	0	0	0	0	0	0	0	0	0	0	0	0	0	0	0	0	0	0	0	0	0	0	0	0	0	0	0	0	0	0	0	0	0	0	0	0	0	0	0	0	0	0	0	0	0	0	0	0	0	0	0	0	40.15	FALSE	FALSE	FALSE	383	0.019
CTTNBP2p.Ala1250Thr	CTTNBP2	0.0187702	0.0155958	0	0.0462924							0.0252319	0.0191957	Thr	Ala	TRUE		3	0	0	2	1	0	0	0	0	0	0	0	0	0	0	0	0	0	0	0	0	0	0	0	0	0	0	0	0	0	0	0	0	0	0	0	0	0	0	0	0	0	0	0	0	0	0	0	0	0	0	0	0	0	0	0	0	0	0	0	0	0	0	0	0	0	40.72	FALSE	FALSE	FALSE	383	0.019
FAM179Ap.Ala234Thr	FAM179A	0.0187702	0.0155958	0	0.0462924							0.0252319	0.0191957	Thr	Ala	TRUE		3	0	0	2	1	0	0	0	0	0	0	0	0	0	0	0	0	0	0	0	0	0	0	0	0	0	0	0	0	0	0	0	0	0	0	0	0	0	0	0	0	0	0	0	0	0	0	0	0	0	0	0	0	0	0	0	0	0	0	0	0	0	0	0	0	0	40.18	FALSE	FALSE	FALSE	383	0.019
FAM91A1p.Arg478Cys	FAM91A1	0.0187702	0.0155958	0	0.0462924							0.0252319	0.0191957	Cys	Arg	TRUE		3	0	0	2	1	0	0	0	0	0	0	0	0	0	0	0	0	0	0	0	0	0	0	0	0	0	0	0	0	0	0	0	0	0	0	0	0	0	0	0	0	0	0	0	0	0	0	0	0	0	0	0	0	0	0	0	0	0	0	0	0	0	0	0	0	0	40.75	FALSE	FALSE	FALSE	383	0.019
FGD3p.Thr62Met	FGD3	0.0187702	0.0155958	0	0.0462924							0.0252319	0.0191957	Met	Thr	FALSE		3	0	0	2	1	0	0	0	0	0	0	0	0	0	0	0	0	0	0	0	0	0	0	0	0	0	0	0	0	0	0	0	0	0	0	0	0	0	0	0	0	0	0	0	0	0	0	0	0	0	0	0	0	0	0	0	0	0	0	0	0	0	0	0	0	0	39.91	FALSE	FALSE	FALSE	383	0.019
GOLGA2p.Ala142Val	GOLGA2	0.0187702	0.0155958	0	0.0462924							0.0252319	0.0191957	Val	Ala	FALSE		3	0	0	2	1	0	0	0	0	0	0	0	0	0	0	0	0	0	0	0	0	0	0	0	0	0	0	0	0	0	0	0	0	0	0	0	0	0	0	0	0	0	0	0	0	0	0	0	0	0	0	0	0	0	0	0	0	0	0	0	0	0	0	0	0	0	40.82	FALSE	FALSE	FALSE	383	0.019
GYS1p.Arg309Trp	GYS1	0.0187702	0.0155958	0	0.0462924							0.0252319	0.0191957	Trp	Arg	FALSE		3	0	0	2	1	0	0	0	0	0	0	0	0	0	0	0	0	0	0	0	0	0	0	0	0	0	0	0	0	0	0	0	0	0	0	0	0	0	0	0	0	0	0	0	0	0	0	0	0	0	0	0	0	0	0	0	0	0	0	0	0	0	0	0	0	0	40.43	FALSE	FALSE	FALSE	383	0.019
HK3p.Arg480Trp	HK3	0.0187702	0.0155958	0	0.0450263							0.0252319	0.0191957	Trp	Arg	FALSE		3	0	0	2	1	0	0	0	0	0	0	0	0	0	0	0	0	0	0	0	0	0	0	0	0	0	0	0	0	0	0	0	0	0	0	0	0	0	0	0	0	0	0	0	0	0	0	0	0	0	0	0	0	0	0	0	0	0	0	0	0	0	0	0	0	0	40.86	FALSE	FALSE	FALSE	383	0.019
IFNL2p.Thr105Met	IFNL2	0.0187702	0.0155958	0	0.0462924							0.0252319	0.0191957	Met	Thr	FALSE		3	0	0	2	1	0	0	0	0	0	0	0	0	0	0	0	0	0	0	0	0	0	0	0	0	0	0	0	0	0	0	0	0	0	0	0	0	0	0	0	0	0	0	0	0	0	0	0	0	0	0	0	0	0	0	0	0	0	0	0	0	0	0	0	0	0	40.85	FALSE	FALSE	FALSE	383	0.019
KIAA1045p.Arg160Cys	KIAA1045	0.0187702	0.0155958	0	0.0462924							0.0252319	0.0191957	Cys	Arg	TRUE		3	0	0	2	1	0	0	0	0	0	0	0	0	0	0	0	0	0	0	0	0	0	0	0	0	0	0	0	0	0	0	0	0	0	0	0	0	0	0	0	0	0	0	0	0	0	0	0	0	0	0	0	0	0	0	0	0	0	0	0	0	0	0	0	0	0	40.85	FALSE	FALSE	FALSE	383	0.019
KIAA1161p.Ala460Val	KIAA1161	0.0187702	0.0155958	0	0.0462924							0.0252319	0.0191957	Val	Ala	FALSE		3	0	0	2	1	0	0	0	0	0	0	0	0	0	0	0	0	0	0	0	0	0	0	0	0	0	0	0	0	0	0	0	0	0	0	0	0	0	0	0	0	0	0	0	0	0	0	0	0	0	0	0	0	0	0	0	0	0	0	0	0	0	0	0	0	0	40.19	FALSE	FALSE	FALSE	383	0.019
KIF17p.Arg457Trp	KIF17	0.0187702	0.0155958	0	0.0462924							0.0252319	0.0191957	Trp	Arg	FALSE		3	0	0	2	1	0	0	0	0	0	0	0	0	0	0	0	0	0	0	0	0	0	0	0	0	0	0	0	0	0	0	0	0	0	0	0	0	0	0	0	0	0	0	0	0	0	0	0	0	0	0	0	0	0	0	0	0	0	0	0	0	0	0	0	0	0	40.18	FALSE	FALSE	FALSE	383	0.019
KITp.Val399Ile	KIT	0.0187702	0.0155958	0	0.0450263							0.0252319	0.0191957	Ile	Val	FALSE	1	3	0	0	2	1	0	0	0	0	0	0	0	0	0	0	0	0	0	0	0	0	0	0	0	0	0	0	0	0	0	0	0	0	0	0	0	0	0	0	0	0	0	0	0	0	0	0	0	0	0	0	0	0	0	0	0	0	0	0	0	0	0	0	0	0	0	40.28	TRUE	FALSE	FALSE	383	0.019
MAST4p.Arg227Gln	MAST4	0.0187702	0.0155958	0	0.0462924							0.0252319	0.0191957	Gln	Arg	FALSE		3	0	0	2	1	0	0	0	0	0	0	0	0	0	0	0	0	0	0	0	0	0	0	0	0	0	0	0	0	0	0	0	0	0	0	0	0	0	0	0	0	0	0	0	0	0	0	0	0	0	0	0	0	0	0	0	0	0	0	0	0	0	0	0	0	0	41.63	FALSE	FALSE	FALSE	383	0.019
MCHR2p.Phe208Ser	MCHR2	0.0187702	0.0155958	0	0.0462924							0.0252319	0.0191957	Ser	Phe	TRUE		3	0	0	2	1	0	0	0	0	0	0	0	0	0	0	0	0	0	0	0	0	0	0	0	0	0	0	0	0	0	0	0	0	0	0	0	0	0	0	0	0	0	0	0	0	0	0	0	0	0	0	0	0	0	0	0	0	0	0	0	0	0	0	0	0	0	40.38	FALSE	FALSE	FALSE	383	0.019
MED22p.Ala40Thr	MED22	0.0187702	0.0155958	0	0.0462924							0.0252319	0.0191957	Thr	Ala	TRUE		3	0	0	2	1	0	0	0	0	0	0	0	0	0	0	0	0	0	0	0	0	0	0	0	0	0	0	0	0	0	0	0	0	0	0	0	0	0	0	0	0	0	0	0	0	0	0	0	0	0	0	0	0	0	0	0	0	0	0	0	0	0	0	0	0	0	41.02	FALSE	FALSE	FALSE	383	0.019
MSH6p.Arg1076His	MSH6	0.0187702	0.0155958	0	0.0462924							0.0252319	0.0191957	His	Arg	TRUE	1	3	0	0	2	1	0	0	0	0	0	0	0	0	0	0	0	0	0	0	0	0	0	0	0	0	0	0	0	0	0	0	0	0	0	0	0	0	0	0	0	0	0	0	0	0	0	0	0	0	0	0	0	0	0	0	0	0	0	0	0	0	0	0	0	0	0	40.9	FALSE	FALSE	FALSE	383	0.019
NDNp.Arg265Gln	NDN	0.0187702	0.0155958	0	0.0462924							0.0252319	0.0191957	Gln	Arg	FALSE		3	0	0	2	1	0	0	0	0	0	0	0	0	0	0	0	0	0	0	0	0	0	0	0	0	0	0	0	0	0	0	0	0	0	0	0	0	0	0	0	0	0	0	0	0	0	0	0	0	0	0	0	0	0	0	0	0	0	0	0	0	0	0	0	0	0	40.49	FALSE	FALSE	FALSE	383	0.019
OR1M1p.Arg122Trp	OR1M1	0.0187702	0.0155958	0	0.0462924							0.0252319	0.0191957	Trp	Arg	FALSE		3	0	0	2	1	0	0	0	0	0	0	0	0	0	0	0	0	0	0	0	0	0	0	0	0	0	0	0	0	0	0	0	0	0	0	0	0	0	0	0	0	0	0	0	0	0	0	0	0	0	0	0	0	0	0	0	0	0	0	0	0	0	0	0	0	0	40.95	FALSE	FALSE	FALSE	383	0.019
OR3A3p.Arg318Ter	OR3A3	0.0187702	0.0155958	0	0.0462924							0.0252319	0.0191957	Ter	Arg	FALSE		3	0	0	2	1	0	0	0	0	0	0	0	0	0	0	0	0	0	0	0	0	0	0	0	0	0	0	0	0	0	0	0	0	0	0	0	0	0	0	0	0	0	0	0	0	0	0	0	0	0	0	0	0	0	0	0	0	0	0	0	0	0	0	0	0	0	41.67	FALSE	FALSE	FALSE	383	0.019
OR4M1p.Ser110Leu	OR4M1	0.0187702	0.0155958	0	0.0450263							0.0252319	0.0191957	Leu	Ser	FALSE		3	0	0	2	1	0	0	0	0	0	0	0	0	0	0	0	0	0	0	0	0	0	0	0	0	0	0	0	0	0	0	0	0	0	0	0	0	0	0	0	0	0	0	0	0	0	0	0	0	0	0	0	0	0	0	0	0	0	0	0	0	0	0	0	0	0	40.85	FALSE	FALSE	FALSE	383	0.019
OR51E2p.Arg262His	OR51E2	0.0187702	0.0155958	0	0.0462924							0.0252319	0.0191957	His	Arg	TRUE		3	0	0	2	1	0	0	0	0	0	0	0	0	0	0	0	0	0	0	0	0	0	0	0	0	0	0	0	0	0	0	0	0	0	0	0	0	0	0	0	0	0	0	0	0	0	0	0	0	0	0	0	0	0	0	0	0	0	0	0	0	0	0	0	0	0	40.16	FALSE	FALSE	FALSE	383	0.019
PAN3p.Arg552Cys	PAN3	0.0187702	0.0155958	0	0.0462924							0.0252319	0.0191957	Cys	Arg	TRUE		3	0	0	2	1	0	0	0	0	0	0	0	0	0	0	0	0	0	0	0	0	0	0	0	0	0	0	0	0	0	0	0	0	0	0	0	0	0	0	0	0	0	0	0	0	0	0	0	0	0	0	0	0	0	0	0	0	0	0	0	0	0	0	0	0	0	40.48	FALSE	FALSE	FALSE	383	0.019
PGM2p.Val102Met	PGM2	0.0187702	0.0155958	0	0.0462924							0.0252319	0.0191957	Met	Val	FALSE		3	0	0	2	1	0	0	0	0	0	0	0	0	0	0	0	0	0	0	0	0	0	0	0	0	0	0	0	0	0	0	0	0	0	0	0	0	0	0	0	0	0	0	0	0	0	0	0	0	0	0	0	0	0	0	0	0	0	0	0	0	0	0	0	0	0	40.93	FALSE	FALSE	FALSE	383	0.019
PHOX2Bp.Pro77Leu	PHOX2B	0.0187702	0.0155958	0	0.0462924							0.0252319	0.0191957	Leu	Pro	FALSE	1	3	0	0	2	1	0	0	0	0	0	0	0	0	0	0	0	0	0	0	0	0	0	0	0	0	0	0	0	0	0	0	0	0	0	0	0	0	0	0	0	0	0	0	0	0	0	0	0	0	0	0	0	0	0	0	0	0	0	0	0	0	0	0	0	0	0	40.5	FALSE	FALSE	FALSE	383	0.019
PIK3R6p.Val159Met	PIK3R6	0.0187702	0.0155958	0	0.0462924							0.0252319	0.0191957	Met	Val	FALSE		3	0	0	2	1	0	0	0	0	0	0	0	0	0	0	0	0	0	0	0	0	0	0	0	0	0	0	0	0	0	0	0	0	0	0	0	0	0	0	0	0	0	0	0	0	0	0	0	0	0	0	0	0	0	0	0	0	0	0	0	0	0	0	0	0	0	40.92	FALSE	FALSE	FALSE	383	0.019
PLCZ1p.Thr68Met	PLCZ1	0.0187702	0.0155958	0	0.0462924							0.0252319	0.0191957	Met	Thr	FALSE		3	0	0	2	1	0	0	0	0	0	0	0	0	0	0	0	0	0	0	0	0	0	0	0	0	0	0	0	0	0	0	0	0	0	0	0	0	0	0	0	0	0	0	0	0	0	0	0	0	0	0	0	0	0	0	0	0	0	0	0	0	0	0	0	0	0	41.41	FALSE	FALSE	FALSE	383	0.019
PLEKHG4Bp.Arg979Cys	PLEKHG4B	0.0187702	0.0155958	0	0.0462924							0.0252319	0.0191957	Cys	Arg	TRUE		3	0	0	2	1	0	0	0	0	0	0	0	0	0	0	0	0	0	0	0	0	0	0	0	0	0	0	0	0	0	0	0	0	0	0	0	0	0	0	0	0	0	0	0	0	0	0	0	0	0	0	0	0	0	0	0	0	0	0	0	0	0	0	0	0	0	40.19	FALSE	FALSE	FALSE	383	0.019
PRDM1p.Arg286Cys	PRDM1	0.0187702	0.0155958	0	0.0462924							0.0252319	0.0191957	Cys	Arg	TRUE	1	3	0	0	2	1	0	0	0	0	0	0	0	0	0	0	0	0	0	0	0	0	0	0	0	0	0	0	0	0	0	0	0	0	0	0	0	0	0	0	0	0	0	0	0	0	0	0	0	0	0	0	0	0	0	0	0	0	0	0	0	0	0	0	0	0	0	41.24	FALSE	FALSE	FALSE	383	0.019
RGS3p.Arg940Gln	RGS3	0.0187702	0.0155958	0	0.045058							0.0252319	0.0191957	Gln	Arg	FALSE		3	0	0	2	1	0	0	0	0	0	0	0	0	0	0	0	0	0	0	0	0	0	0	0	0	0	0	0	0	0	0	0	0	0	0	0	0	0	0	0	0	0	0	0	0	0	0	0	0	0	0	0	0	0	0	0	0	0	0	0	0	0	0	0	0	0	41.34	FALSE	FALSE	FALSE	383	0.019
RIPK2p.Asp211Asn	RIPK2	0.0187702	0.0155958	0	0.0462924							0.0252319	0.0191957	Asn	Asp	FALSE		3	0	0	2	1	0	0	0	0	0	0	0	0	0	0	0	0	0	0	0	0	0	0	0	0	0	0	0	0	0	0	0	0	0	0	0	0	0	0	0	0	0	0	0	0	0	0	0	0	0	0	0	0	0	0	0	0	0	0	0	0	0	0	0	0	0	41.38	FALSE	FALSE	FALSE	383	0.019
S1PR1p.Val378Ile	S1PR1	0.0187702	0.0155958	0	0.0462924							0.0252319	0.0191957	Ile	Val	FALSE		3	0	0	2	1	0	0	0	0	0	0	0	0	0	0	0	0	0	0	0	0	0	0	0	0	0	0	0	0	0	0	0	0	0	0	0	0	0	0	0	0	0	0	0	0	0	0	0	0	0	0	0	0	0	0	0	0	0	0	0	0	0	0	0	0	0	39.49	FALSE	FALSE	FALSE	383	0.019
SDK1p.Ser1905Leu	SDK1	0.0187702	0.0155958	0	0.0462924							0.0252319	0.0191957	Leu	Ser	FALSE		3	0	0	2	1	0	0	0	0	0	0	0	0	0	0	0	0	0	0	0	0	0	0	0	0	0	0	0	0	0	0	0	0	0	0	0	0	0	0	0	0	0	0	0	0	0	0	0	0	0	0	0	0	0	0	0	0	0	0	0	0	0	0	0	0	0	40.82	FALSE	FALSE	FALSE	383	0.019
SETD4p.Arg10Trp	SETD4	0.0187702	0.0155958	0	0.0462924							0.0252319	0.0191957	Trp	Arg	FALSE		3	0	0	2	1	0	0	0	0	0	0	0	0	0	0	0	0	0	0	0	0	0	0	0	0	0	0	0	0	0	0	0	0	0	0	0	0	0	0	0	0	0	0	0	0	0	0	0	0	0	0	0	0	0	0	0	0	0	0	0	0	0	0	0	0	0	40.79	FALSE	FALSE	FALSE	383	0.019
SMURF1p.Val748Met	SMURF1	0.0187702	0.0155958	0	0.045058							0.0252319	0.0191957	Met	Val	FALSE		3	0	0	2	1	0	0	0	0	0	0	0	0	0	0	0	0	0	0	0	0	0	0	0	0	0	0	0	0	0	0	0	0	0	0	0	0	0	0	0	0	0	0	0	0	0	0	0	0	0	0	0	0	0	0	0	0	0	0	0	0	0	0	0	0	0	40.47	FALSE	FALSE	FALSE	383	0.019
SRRM2p.Arg1498His	SRRM2	0.0187702	0.0155958	0	0.0450263							0.0252319	0.0191957	His	Arg	TRUE		3	0	0	2	1	0	0	0	0	0	0	0	0	0	0	0	0	0	0	0	0	0	0	0	0	0	0	0	0	0	0	0	0	0	0	0	0	0	0	0	0	0	0	0	0	0	0	0	0	0	0	0	0	0	0	0	0	0	0	0	0	0	0	0	0	0	40.85	FALSE	FALSE	FALSE	383	0.019
TBC1D8p.Thr211Met	TBC1D8	0.0187702	0.0155958	0	0.0462924							0.0252319	0.0191957	Met	Thr	FALSE		3	0	0	2	1	0	0	0	0	0	0	0	0	0	0	0	0	0	0	0	0	0	0	0	0	0	0	0	0	0	0	0	0	0	0	0	0	0	0	0	0	0	0	0	0	0	0	0	0	0	0	0	0	0	0	0	0	0	0	0	0	0	0	0	0	0	40.26	FALSE	FALSE	FALSE	383	0.019
TBK1p.Arg440Gln	TBK1	0.0187702	0.0155958	0	0.0462924							0.0252319	0.0191957	Gln	Arg	FALSE		3	0	0	2	1	0	0	0	0	0	0	0	0	0	0	0	0	0	0	0	0	0	0	0	0	0	0	0	0	0	0	0	0	0	0	0	0	0	0	0	0	0	0	0	0	0	0	0	0	0	0	0	0	0	0	0	0	0	0	0	0	0	0	0	0	0	39.72	FALSE	FALSE	FALSE	383	0.019
TNRp.Val732Ile	TNR	0.0187702	0.0155958	0	0.0450263							0.0252319	0.0191957	Ile	Val	FALSE		3	0	0	2	1	0	0	0	0	0	0	0	0	0	0	0	0	0	0	0	0	0	0	0	0	0	0	0	0	0	0	0	0	0	0	0	0	0	0	0	0	0	0	0	0	0	0	0	0	0	0	0	0	0	0	0	0	0	0	0	0	0	0	0	0	0	40.64	FALSE	FALSE	FALSE	383	0.019
TNS1p.Ser623Leu	TNS1	0.0187702	0.0155958	0	0.0462924							0.0252319	0.0191957	Leu	Ser	FALSE		3	0	0	2	1	0	0	0	0	0	0	0	0	0	0	0	0	0	0	0	0	0	0	0	0	0	0	0	0	0	0	0	0	0	0	0	0	0	0	0	0	0	0	0	0	0	0	0	0	0	0	0	0	0	0	0	0	0	0	0	0	0	0	0	0	0	41	FALSE	FALSE	FALSE	383	0.019
TRAM1L1p.Thr306Met	TRAM1L1	0.0187702	0.0155958	0	0.0462924							0.0252319	0.0191957	Met	Thr	FALSE		3	0	0	2	1	0	0	0	0	0	0	0	0	0	0	0	0	0	0	0	0	0	0	0	0	0	0	0	0	0	0	0	0	0	0	0	0	0	0	0	0	0	0	0	0	0	0	0	0	0	0	0	0	0	0	0	0	0	0	0	0	0	0	0	0	0	40.2	FALSE	FALSE	FALSE	383	0.019
TRHDEp.Ala526Thr	TRHDE	0.0187702	0.0155958	0	0.0462924							0.0252319	0.0191957	Thr	Ala	TRUE		3	0	0	2	1	0	0	0	0	0	0	0	0	0	0	0	0	0	0	0	0	0	0	0	0	0	0	0	0	0	0	0	0	0	0	0	0	0	0	0	0	0	0	0	0	0	0	0	0	0	0	0	0	0	0	0	0	0	0	0	0	0	0	0	0	0	41.27	FALSE	FALSE	FALSE	383	0.019
UBE2Ap.Glu58Ter	UBE2A	0.0187702	0.0155958	0	0.0462924							0.0252319	0.0191957	Ter	Glu	FALSE		3	0	0	2	1	0	0	0	0	0	0	0	0	0	0	0	0	0	0	0	0	0	0	0	0	0	0	0	0	0	0	0	0	0	0	0	0	0	0	0	0	0	0	0	0	0	0	0	0	0	0	0	0	0	0	0	0	0	0	0	0	0	0	0	0	0	40.58	FALSE	FALSE	FALSE	383	0.019
WT1p.Arg462Gln	WT1	0.0187702	0.0155958	0	0.0462924							0.0252319	0.0191957	Gln	Arg	FALSE	1	3	0	0	2	1	0	0	0	0	0	0	0	0	0	0	0	0	0	0	0	0	0	0	0	0	0	0	0	0	0	0	0	0	0	0	0	0	0	0	0	0	0	0	0	0	0	0	0	0	0	0	0	0	0	0	0	0	0	0	0	0	0	0	0	0	0	40.71	FALSE	FALSE	FALSE	383	0.019
ZNF677p.Glu484Asp	ZNF677	0.0187702	0.0155958	0	0.0462924							0.0252319	0.0191957	Asp	Glu	FALSE		3	0	0	2	1	0	0	0	0	0	0	0	0	0	0	0	0	0	0	0	0	0	0	0	0	0	0	0	0	0	0	0	0	0	0	0	0	0	0	0	0	0	0	0	0	0	0	0	0	0	0	0	0	0	0	0	0	0	0	0	0	0	0	0	0	0	40.5	FALSE	FALSE	FALSE	383	0.019
ZNF681p.Ile317Arg	ZNF681	0.0187702	0.0155958	0	0.0462924							0.0252319	0.0191957	Arg	Ile	TRUE		3	0	0	2	1	0	0	0	0	0	0	0	0	0	0	0	0	0	0	0	0	0	0	0	0	0	0	0	0	0	0	0	0	0	0	0	0	0	0	0	0	0	0	0	0	0	0	0	0	0	0	0	0	0	0	0	0	0	0	0	0	0	0	0	0	0	40.57	FALSE	FALSE	FALSE	383	0.019
CCSER1p.Val117Phe	CCSER1	0.0187604	0.0103972	0	0.0477719			0.0965712	0.0569801			0.0147767	0.00959785	Phe	Val	FALSE		2	0	0	0	0	1	0	0	0	0	1	0	0	0	0	0	0	0	0	0	0	0	0	0	0	0	0	0	0	0	0	0	0	0	0	0	0	0	0	0	0	0	0	0	0	0	0	0	0	0	0	0	0	0	0	0	0	0	0	0	0	0	0	0	0	0	40.12	FALSE	FALSE	FALSE	383	0.019
CUBNp.Val3070Phe	CUBN	0.0187604	0.0103972	0	0.0477719			0.0965712	0.0569801			0.0147767	0.00959785	Phe	Val	FALSE		2	0	0	0	0	1	0	0	0	0	1	0	0	0	0	0	0	0	0	0	0	0	0	0	0	0	0	0	0	0	0	0	0	0	0	0	0	0	0	0	0	0	0	0	0	0	0	0	0	0	0	0	0	0	0	0	0	0	0	0	0	0	0	0	0	0	41.38	FALSE	FALSE	FALSE	383	0.019
DKK2p.Cys117Phe	DKK2	0.0187604	0.0103972	0	0.0477719			0.0965712	0.0569801			0.0147767	0.00959785	Phe	Cys	FALSE		2	0	0	0	0	1	0	0	0	0	1	0	0	0	0	0	0	0	0	0	0	0	0	0	0	0	0	0	0	0	0	0	0	0	0	0	0	0	0	0	0	0	0	0	0	0	0	0	0	0	0	0	0	0	0	0	0	0	0	0	0	0	0	0	0	0	40.07	FALSE	TRUE	FALSE	383	0.019
OR10W1p.Ile154Phe	OR10W1	0.0187604	0.0103972	0	0.0477719			0.0965712	0.0569801			0.0147767	0.00959785	Phe	Ile	FALSE		2	0	0	0	0	1	0	0	0	0	1	0	0	0	0	0	0	0	0	0	0	0	0	0	0	0	0	0	0	0	0	0	0	0	0	0	0	0	0	0	0	0	0	0	0	0	0	0	0	0	0	0	0	0	0	0	0	0	0	0	0	0	0	0	0	0	41.36	FALSE	FALSE	FALSE	383	0.019
OR1C1p.Leu63Phe	OR1C1	0.0187604	0.0103972	0	0.0477719			0.0965712	0.0569801			0.0147767	0.00959785	Phe	Leu	FALSE		2	0	0	0	0	1	0	0	0	0	1	0	0	0	0	0	0	0	0	0	0	0	0	0	0	0	0	0	0	0	0	0	0	0	0	0	0	0	0	0	0	0	0	0	0	0	0	0	0	0	0	0	0	0	0	0	0	0	0	0	0	0	0	0	0	0	40.08	FALSE	FALSE	FALSE	383	0.019
PAPPA2p.Val107Phe	PAPPA2	0.0187604	0.0103972	0	0.0477719			0.0965712	0.0569801			0.0147767	0.00959785	Phe	Val	FALSE		2	0	0	0	0	1	0	0	0	0	1	0	0	0	0	0	0	0	0	0	0	0	0	0	0	0	0	0	0	0	0	0	0	0	0	0	0	0	0	0	0	0	0	0	0	0	0	0	0	0	0	0	0	0	0	0	0	0	0	0	0	0	0	0	0	0	40.65	FALSE	FALSE	FALSE	383	0.019
PITRM1p.Val404Phe	PITRM1	0.0187604	0.0103972	0	0.0477719			0.0965712	0.0569801			0.0147767	0.00959785	Phe	Val	FALSE		2	0	0	0	0	1	0	0	0	0	1	0	0	0	0	0	0	0	0	0	0	0	0	0	0	0	0	0	0	0	0	0	0	0	0	0	0	0	0	0	0	0	0	0	0	0	0	0	0	0	0	0	0	0	0	0	0	0	0	0	0	0	0	0	0	0	40.19	FALSE	FALSE	FALSE	383	0.019
SORCS3p.Val651Phe	SORCS3	0.0187604	0.0103972	0	0.0477719			0.0965712	0.0569801			0.0147767	0.00959785	Phe	Val	FALSE		2	0	0	0	0	1	0	0	0	0	1	0	0	0	0	0	0	0	0	0	0	0	0	0	0	0	0	0	0	0	0	0	0	0	0	0	0	0	0	0	0	0	0	0	0	0	0	0	0	0	0	0	0	0	0	0	0	0	0	0	0	0	0	0	0	0	40.97	FALSE	FALSE	FALSE	383	0.019
UGGT2p.Tyr115Phe	UGGT2	0.0187604	0.0103972	0	0.0477719			0.0965712	0.0569801			0.0147767	0.00959785	Phe	Tyr	FALSE		2	0	0	0	0	1	0	0	0	0	1	0	0	0	0	0	0	0	0	0	0	0	0	0	0	0	0	0	0	0	0	0	0	0	0	0	0	0	0	0	0	0	0	0	0	0	0	0	0	0	0	0	0	0	0	0	0	0	0	0	0	0	0	0	0	0	39.49	FALSE	FALSE	FALSE	383	0.019
ABCC12p.Ala616Thr	ABCC12	0.0187604	0.0103972	0	0.0477718			0.0965712	0.0569801			0.0147767	0.00959785	Thr	Ala	TRUE		2	0	0	0	0	1	0	0	0	0	1	0	0	0	0	0	0	0	0	0	0	0	0	0	0	0	0	0	0	0	0	0	0	0	0	0	0	0	0	0	0	0	0	0	0	0	0	0	0	0	0	0	0	0	0	0	0	0	0	0	0	0	0	0	0	0	41.26	FALSE	FALSE	FALSE	383	0.019
ADAMTS18p.Ala772Thr	ADAMTS18	0.0187604	0.0103972	0	0.0477718			0.0965712	0.0569801			0.0147767	0.00959785	Thr	Ala	TRUE		2	0	0	0	0	1	0	0	0	0	1	0	0	0	0	0	0	0	0	0	0	0	0	0	0	0	0	0	0	0	0	0	0	0	0	0	0	0	0	0	0	0	0	0	0	0	0	0	0	0	0	0	0	0	0	0	0	0	0	0	0	0	0	0	0	0	40.16	FALSE	FALSE	FALSE	383	0.019
ADAMTS18p.Arg633Ser	ADAMTS18	0.0187604	0.0103972	0	0.0477718			0.0965712	0.0569801			0.0147767	0.00959785	Ser	Arg	TRUE		2	0	0	0	0	1	0	0	0	0	1	0	0	0	0	0	0	0	0	0	0	0	0	0	0	0	0	0	0	0	0	0	0	0	0	0	0	0	0	0	0	0	0	0	0	0	0	0	0	0	0	0	0	0	0	0	0	0	0	0	0	0	0	0	0	0	40.53	FALSE	FALSE	FALSE	383	0.019
ADCY3p.Arg614Gln	ADCY3	0.0187604	0.0103972	0	0.0477718			0.0965712	0.0569801			0.0147767	0.00959785	Gln	Arg	FALSE		2	0	0	0	0	1	0	0	0	0	1	0	0	0	0	0	0	0	0	0	0	0	0	0	0	0	0	0	0	0	0	0	0	0	0	0	0	0	0	0	0	0	0	0	0	0	0	0	0	0	0	0	0	0	0	0	0	0	0	0	0	0	0	0	0	0	41	FALSE	FALSE	FALSE	383	0.019
ADCY4p.Arg473Cys	ADCY4	0.0187604	0.0103972	0	0.0477718			0.0965712	0.0569801			0.0147767	0.00959785	Cys	Arg	TRUE		2	0	0	0	0	1	0	0	0	0	1	0	0	0	0	0	0	0	0	0	0	0	0	0	0	0	0	0	0	0	0	0	0	0	0	0	0	0	0	0	0	0	0	0	0	0	0	0	0	0	0	0	0	0	0	0	0	0	0	0	0	0	0	0	0	0	41.47	FALSE	FALSE	FALSE	383	0.019
ADD2p.Arg384Gly	ADD2	0.0187604	0.0103972	0	0.0477718			0.0965712	0.0569801			0.0147767	0.00959785	Gly	Arg	FALSE		2	0	0	0	0	1	0	0	0	0	1	0	0	0	0	0	0	0	0	0	0	0	0	0	0	0	0	0	0	0	0	0	0	0	0	0	0	0	0	0	0	0	0	0	0	0	0	0	0	0	0	0	0	0	0	0	0	0	0	0	0	0	0	0	0	0	41.29	FALSE	FALSE	FALSE	383	0.019
AHNAKp.Arg123His	AHNAK	0.0187604	0.0103972	0	0.0477718			0.0965712	0.0569801			0.0147767	0.00959785	His	Arg	TRUE		2	0	0	0	0	1	0	0	0	0	1	0	0	0	0	0	0	0	0	0	0	0	0	0	0	0	0	0	0	0	0	0	0	0	0	0	0	0	0	0	0	0	0	0	0	0	0	0	0	0	0	0	0	0	0	0	0	0	0	0	0	0	0	0	0	0	39.92	FALSE	FALSE	FALSE	383	0.019
AHRRp.Pro283Gln	AHRR	0.0187604	0.0103972	0	0.0477718			0.0965712	0.0569801			0.0147767	0.00959785	Gln	Pro	FALSE		2	0	0	0	0	1	0	0	0	0	1	0	0	0	0	0	0	0	0	0	0	0	0	0	0	0	0	0	0	0	0	0	0	0	0	0	0	0	0	0	0	0	0	0	0	0	0	0	0	0	0	0	0	0	0	0	0	0	0	0	0	0	0	0	0	0	40.64	FALSE	FALSE	FALSE	383	0.019
ANK2p.Arg996Trp	ANK2	0.0187604	0.0103972	0	0.0477718			0.0965712	0.0569801			0.0147767	0.00959785	Trp	Arg	FALSE		2	0	0	0	0	1	0	0	0	0	1	0	0	0	0	0	0	0	0	0	0	0	0	0	0	0	0	0	0	0	0	0	0	0	0	0	0	0	0	0	0	0	0	0	0	0	0	0	0	0	0	0	0	0	0	0	0	0	0	0	0	0	0	0	0	0	40.72	FALSE	FALSE	FALSE	383	0.019
ATP2B3p.Gly956Trp	ATP2B3	0.0187604	0.0103972	0	0.0477718			0.0965712	0.0569801			0.0147767	0.00959785	Trp	Gly	FALSE	1	2	0	0	0	0	1	0	0	0	0	1	0	0	0	0	0	0	0	0	0	0	0	0	0	0	0	0	0	0	0	0	0	0	0	0	0	0	0	0	0	0	0	0	0	0	0	0	0	0	0	0	0	0	0	0	0	0	0	0	0	0	0	0	0	0	0	40.39	FALSE	FALSE	FALSE	383	0.019
BAZ2Bp.His153Tyr	BAZ2B	0.0187604	0.0103972	0	0.0477718			0.0965712	0.0569801			0.0147767	0.00959785	Tyr	His	TRUE		2	0	0	0	0	1	0	0	0	0	1	0	0	0	0	0	0	0	0	0	0	0	0	0	0	0	0	0	0	0	0	0	0	0	0	0	0	0	0	0	0	0	0	0	0	0	0	0	0	0	0	0	0	0	0	0	0	0	0	0	0	0	0	0	0	0	41.44	FALSE	FALSE	FALSE	383	0.019
BCANp.Arg354Ter	BCAN	0.0187604	0.0103972	0	0.0477718			0.0965712	0.0569801			0.0147767	0.00959785	Ter	Arg	FALSE		2	0	0	0	0	1	0	0	0	0	1	0	0	0	0	0	0	0	0	0	0	0	0	0	0	0	0	0	0	0	0	0	0	0	0	0	0	0	0	0	0	0	0	0	0	0	0	0	0	0	0	0	0	0	0	0	0	0	0	0	0	0	0	0	0	0	40.55	FALSE	FALSE	FALSE	383	0.019
BRAT1p.Ala716Val	BRAT1	0.0187604	0.0103972	0	0.0477718			0.0965712	0.0569801			0.0147767	0.00959785	Val	Ala	FALSE		2	0	0	0	0	1	0	0	0	0	1	0	0	0	0	0	0	0	0	0	0	0	0	0	0	0	0	0	0	0	0	0	0	0	0	0	0	0	0	0	0	0	0	0	0	0	0	0	0	0	0	0	0	0	0	0	0	0	0	0	0	0	0	0	0	0	40.33	FALSE	FALSE	FALSE	383	0.019
BRPF1p.Ala268Val	BRPF1	0.0187604	0.0103972	0	0.0477718			0.0965712	0.0569801			0.0147767	0.00959785	Val	Ala	FALSE		2	0	0	0	0	1	0	0	0	0	1	0	0	0	0	0	0	0	0	0	0	0	0	0	0	0	0	0	0	0	0	0	0	0	0	0	0	0	0	0	0	0	0	0	0	0	0	0	0	0	0	0	0	0	0	0	0	0	0	0	0	0	0	0	0	0	40.2	FALSE	FALSE	FALSE	383	0.019
BRWD1p.Arg1659Trp	BRWD1	0.0187604	0.0103972	0	0.0477718			0.0965712	0.0569801			0.0147767	0.00959785	Trp	Arg	FALSE		2	0	0	0	0	1	0	0	0	0	1	0	0	0	0	0	0	0	0	0	0	0	0	0	0	0	0	0	0	0	0	0	0	0	0	0	0	0	0	0	0	0	0	0	0	0	0	0	0	0	0	0	0	0	0	0	0	0	0	0	0	0	0	0	0	0	40.66	FALSE	FALSE	FALSE	383	0.019
C6p.Arg4Cys	C6	0.0187604	0.0103972	0	0.0477718			0.0965712	0.0569801			0.0147767	0.00959785	Cys	Arg	TRUE		2	0	0	0	0	1	0	0	0	0	1	0	0	0	0	0	0	0	0	0	0	0	0	0	0	0	0	0	0	0	0	0	0	0	0	0	0	0	0	0	0	0	0	0	0	0	0	0	0	0	0	0	0	0	0	0	0	0	0	0	0	0	0	0	0	0	40.73	FALSE	FALSE	FALSE	383	0.019
CARSp.Glu716Lys	CARS	0.0187604	0.0103972	0	0.0477718			0.0965712	0.0569801			0.0147767	0.00959785	Lys	Glu	TRUE	1	2	0	0	0	0	1	0	0	0	0	1	0	0	0	0	0	0	0	0	0	0	0	0	0	0	0	0	0	0	0	0	0	0	0	0	0	0	0	0	0	0	0	0	0	0	0	0	0	0	0	0	0	0	0	0	0	0	0	0	0	0	0	0	0	0	0	40.38	FALSE	FALSE	FALSE	383	0.019
CCDC63p.Asp13Asn	CCDC63	0.0187604	0.0103972	0	0.0477718			0.0965712	0.0569801			0.0147767	0.00959785	Asn	Asp	FALSE		2	0	0	0	0	1	0	0	0	0	1	0	0	0	0	0	0	0	0	0	0	0	0	0	0	0	0	0	0	0	0	0	0	0	0	0	0	0	0	0	0	0	0	0	0	0	0	0	0	0	0	0	0	0	0	0	0	0	0	0	0	0	0	0	0	0	40.44	FALSE	FALSE	FALSE	383	0.019
CDK15p.Ala378Thr	CDK15	0.0187604	0.0103972	0	0.0477718			0.0965712	0.0569801			0.0147767	0.00959785	Thr	Ala	TRUE		2	0	0	0	0	1	0	0	0	0	1	0	0	0	0	0	0	0	0	0	0	0	0	0	0	0	0	0	0	0	0	0	0	0	0	0	0	0	0	0	0	0	0	0	0	0	0	0	0	0	0	0	0	0	0	0	0	0	0	0	0	0	0	0	0	0	40.38	FALSE	FALSE	FALSE	383	0.019
CEP250p.Lys2370Arg	CEP250	0.0187604	0.0103972	0	0.0477718			0.0965712	0.0569801			0.0147767	0.00959785	Arg	Lys	TRUE		2	0	0	0	0	1	0	0	0	0	1	0	0	0	0	0	0	0	0	0	0	0	0	0	0	0	0	0	0	0	0	0	0	0	0	0	0	0	0	0	0	0	0	0	0	0	0	0	0	0	0	0	0	0	0	0	0	0	0	0	0	0	0	0	0	0	41.15	FALSE	FALSE	FALSE	383	0.019
CHIAp.Ala431Val	CHIA	0.0187604	0.0103972	0	0.0477718			0.0965712	0.0569801			0.0147767	0.00959785	Val	Ala	FALSE		2	0	0	0	0	1	0	0	0	0	1	0	0	0	0	0	0	0	0	0	0	0	0	0	0	0	0	0	0	0	0	0	0	0	0	0	0	0	0	0	0	0	0	0	0	0	0	0	0	0	0	0	0	0	0	0	0	0	0	0	0	0	0	0	0	0	41.4	FALSE	FALSE	FALSE	383	0.019
CHRNA1p.Cys187Ter	CHRNA1	0.0187604	0.0103972	0	0.0495135			0.0965712	0.0569801			0.0147767	0.00959785	Ter	Cys	FALSE		2	0	0	0	0	1	0	0	0	0	1	0	0	0	0	0	0	0	0	0	0	0	0	0	0	0	0	0	0	0	0	0	0	0	0	0	0	0	0	0	0	0	0	0	0	0	0	0	0	0	0	0	0	0	0	0	0	0	0	0	0	0	0	0	0	0	40.63	FALSE	FALSE	FALSE	383	0.019
CLDN9p.Arg194His	CLDN9	0.0187604	0.0103972	0	0.0477718			0.0965712	0.0569801			0.0147767	0.00959785	His	Arg	TRUE		2	0	0	0	0	1	0	0	0	0	1	0	0	0	0	0	0	0	0	0	0	0	0	0	0	0	0	0	0	0	0	0	0	0	0	0	0	0	0	0	0	0	0	0	0	0	0	0	0	0	0	0	0	0	0	0	0	0	0	0	0	0	0	0	0	0	40.38	FALSE	FALSE	FALSE	383	0.019
CLEC4Cp.Ile213Met	CLEC4C	0.0187604	0.0103972	0	0.0477718			0.0965712	0.0569801			0.0147767	0.00959785	Met	Ile	FALSE		2	0	0	0	0	1	0	0	0	0	1	0	0	0	0	0	0	0	0	0	0	0	0	0	0	0	0	0	0	0	0	0	0	0	0	0	0	0	0	0	0	0	0	0	0	0	0	0	0	0	0	0	0	0	0	0	0	0	0	0	0	0	0	0	0	0	40.52	FALSE	FALSE	FALSE	383	0.019
COL24A1p.Arg434Ile	COL24A1	0.0187604	0.0103972	0	0.0495135			0.0965712	0.0569801			0.0147767	0.00959785	Ile	Arg	FALSE		2	0	0	0	0	1	0	0	0	0	1	0	0	0	0	0	0	0	0	0	0	0	0	0	0	0	0	0	0	0	0	0	0	0	0	0	0	0	0	0	0	0	0	0	0	0	0	0	0	0	0	0	0	0	0	0	0	0	0	0	0	0	0	0	0	0	40.37	FALSE	FALSE	FALSE	383	0.019
COL4A1p.Arg715His	COL4A1	0.0187604	0.0103972	0	0.0495135			0.0965712	0.0569801			0.0147767	0.00959785	His	Arg	TRUE		2	0	0	0	0	1	0	0	0	0	1	0	0	0	0	0	0	0	0	0	0	0	0	0	0	0	0	0	0	0	0	0	0	0	0	0	0	0	0	0	0	0	0	0	0	0	0	0	0	0	0	0	0	0	0	0	0	0	0	0	0	0	0	0	0	0	40.98	FALSE	FALSE	FALSE	383	0.019
COL6A3p.Arg2043Cys	COL6A3	0.0187604	0.0103972	0	0.0477718			0.0965712	0.0569801			0.0147767	0.00959785	Cys	Arg	TRUE		2	0	0	0	0	1	0	0	0	0	1	0	0	0	0	0	0	0	0	0	0	0	0	0	0	0	0	0	0	0	0	0	0	0	0	0	0	0	0	0	0	0	0	0	0	0	0	0	0	0	0	0	0	0	0	0	0	0	0	0	0	0	0	0	0	0	40.49	FALSE	FALSE	FALSE	383	0.019
CPSF1p.Val1304Met	CPSF1	0.0187604	0.0103972	0	0.0477718			0.0965712	0.0569801			0.0147767	0.00959785	Met	Val	FALSE		2	0	0	0	0	1	0	0	0	0	1	0	0	0	0	0	0	0	0	0	0	0	0	0	0	0	0	0	0	0	0	0	0	0	0	0	0	0	0	0	0	0	0	0	0	0	0	0	0	0	0	0	0	0	0	0	0	0	0	0	0	0	0	0	0	0	41.15	FALSE	FALSE	FALSE	383	0.019
CSMD3p.Thr3366Ala	CSMD3	0.0187604	0.0103972	0	0.0477718			0.0965712	0.0569801			0.0147767	0.00959785	Ala	Thr	FALSE	2	2	0	0	0	0	1	0	0	0	0	1	0	0	0	0	0	0	0	0	0	0	0	0	0	0	0	0	0	0	0	0	0	0	0	0	0	0	0	0	0	0	0	0	0	0	0	0	0	0	0	0	0	0	0	0	0	0	0	0	0	0	0	0	0	0	0	40.96	FALSE	FALSE	FALSE	383	0.019
DFNB31p.Pro85Ser	DFNB31	0.0187604	0.0103972	0	0.0477718			0.0965712	0.0569801			0.0147767	0.00959785	Ser	Pro	TRUE		2	0	0	0	0	1	0	0	0	0	1	0	0	0	0	0	0	0	0	0	0	0	0	0	0	0	0	0	0	0	0	0	0	0	0	0	0	0	0	0	0	0	0	0	0	0	0	0	0	0	0	0	0	0	0	0	0	0	0	0	0	0	0	0	0	0	40.45	FALSE	FALSE	FALSE	383	0.019
DGKIp.Ala699Thr	DGKI	0.0187604	0.0103972	0	0.0495135			0.0965712	0.0569801			0.0147767	0.00959785	Thr	Ala	TRUE		2	0	0	0	0	1	0	0	0	0	1	0	0	0	0	0	0	0	0	0	0	0	0	0	0	0	0	0	0	0	0	0	0	0	0	0	0	0	0	0	0	0	0	0	0	0	0	0	0	0	0	0	0	0	0	0	0	0	0	0	0	0	0	0	0	0	40.81	FALSE	FALSE	FALSE	383	0.019
DGKIp.Ser705Arg	DGKI	0.0187604	0.0103972	0	0.0495135			0.0965712	0.0569801			0.0147767	0.00959785	Arg	Ser	TRUE		2	0	0	0	0	1	0	0	0	0	1	0	0	0	0	0	0	0	0	0	0	0	0	0	0	0	0	0	0	0	0	0	0	0	0	0	0	0	0	0	0	0	0	0	0	0	0	0	0	0	0	0	0	0	0	0	0	0	0	0	0	0	0	0	0	0	40.78	FALSE	FALSE	FALSE	383	0.019
DNMT3Bp.Ala844Thr	DNMT3B	0.0187604	0.0103972	0	0.0495135			0.0965712	0.0569801			0.0147767	0.00959785	Thr	Ala	TRUE		2	0	0	0	0	1	0	0	0	0	1	0	0	0	0	0	0	0	0	0	0	0	0	0	0	0	0	0	0	0	0	0	0	0	0	0	0	0	0	0	0	0	0	0	0	0	0	0	0	0	0	0	0	0	0	0	0	0	0	0	0	0	0	0	0	0	40.95	FALSE	FALSE	FALSE	383	0.019
DPP3p.Arg611Gln	DPP3	0.0187604	0.0103972	0	0.0477718			0.0965712	0.0569801			0.0147767	0.00959785	Gln	Arg	FALSE		2	0	0	0	0	1	0	0	0	0	1	0	0	0	0	0	0	0	0	0	0	0	0	0	0	0	0	0	0	0	0	0	0	0	0	0	0	0	0	0	0	0	0	0	0	0	0	0	0	0	0	0	0	0	0	0	0	0	0	0	0	0	0	0	0	0	40.87	FALSE	FALSE	FALSE	383	0.019
DSPp.Gly810Glu	DSP	0.0187604	0.0103972	0	0.0477718			0.0965712	0.0569801			0.0147767	0.00959785	Glu	Gly	FALSE		2	0	0	0	0	1	0	0	0	0	1	0	0	0	0	0	0	0	0	0	0	0	0	0	0	0	0	0	0	0	0	0	0	0	0	0	0	0	0	0	0	0	0	0	0	0	0	0	0	0	0	0	0	0	0	0	0	0	0	0	0	0	0	0	0	0	40.26	FALSE	FALSE	FALSE	383	0.019
DYSFp.Pro227Ser	DYSF	0.0187604	0.0103972	0	0.0477718			0.0965712	0.0569801			0.0147767	0.00959785	Ser	Pro	TRUE		2	0	0	0	0	1	0	0	0	0	1	0	0	0	0	0	0	0	0	0	0	0	0	0	0	0	0	0	0	0	0	0	0	0	0	0	0	0	0	0	0	0	0	0	0	0	0	0	0	0	0	0	0	0	0	0	0	0	0	0	0	0	0	0	0	0	41.02	FALSE	FALSE	FALSE	383	0.019
EMC2p.Arg126His	EMC2	0.0187604	0.0103972	0	0.0477718			0.0965712	0.0569801			0.0147767	0.00959785	His	Arg	TRUE		2	0	0	0	0	1	0	0	0	0	1	0	0	0	0	0	0	0	0	0	0	0	0	0	0	0	0	0	0	0	0	0	0	0	0	0	0	0	0	0	0	0	0	0	0	0	0	0	0	0	0	0	0	0	0	0	0	0	0	0	0	0	0	0	0	0	40.25	FALSE	FALSE	FALSE	383	0.019
ENOX1p.Gly166Ser	ENOX1	0.0187604	0.0103972	0	0.0477718			0.0965712	0.0569801			0.0147767	0.00959785	Ser	Gly	TRUE		2	0	0	0	0	1	0	0	0	0	1	0	0	0	0	0	0	0	0	0	0	0	0	0	0	0	0	0	0	0	0	0	0	0	0	0	0	0	0	0	0	0	0	0	0	0	0	0	0	0	0	0	0	0	0	0	0	0	0	0	0	0	0	0	0	0	40.15	FALSE	FALSE	FALSE	383	0.019
EPHA10p.Ser533Tyr	EPHA10	0.0187604	0.0103972	0	0.0477718			0.0965712	0.0569801			0.0147767	0.00959785	Tyr	Ser	TRUE		2	0	0	0	0	1	0	0	0	0	1	0	0	0	0	0	0	0	0	0	0	0	0	0	0	0	0	0	0	0	0	0	0	0	0	0	0	0	0	0	0	0	0	0	0	0	0	0	0	0	0	0	0	0	0	0	0	0	0	0	0	0	0	0	0	0	39.28	FALSE	FALSE	FALSE	383	0.019
EPPK1p.Gly2257Ser	EPPK1	0.0187604	0.0103972	0	0.0477718			0.0965712	0.0569801			0.0147767	0.00959785	Ser	Gly	TRUE		2	0	0	0	0	1	0	0	0	0	1	0	0	0	0	0	0	0	0	0	0	0	0	0	0	0	0	0	0	0	0	0	0	0	0	0	0	0	0	0	0	0	0	0	0	0	0	0	0	0	0	0	0	0	0	0	0	0	0	0	0	0	0	0	0	0	40.03	FALSE	FALSE	FALSE	383	0.019
EYA2p.Arg250Gln	EYA2	0.0187604	0.0103972	0	0.0495135			0.0965712	0.0569801			0.0147767	0.00959785	Gln	Arg	FALSE		2	0	0	0	0	1	0	0	0	0	1	0	0	0	0	0	0	0	0	0	0	0	0	0	0	0	0	0	0	0	0	0	0	0	0	0	0	0	0	0	0	0	0	0	0	0	0	0	0	0	0	0	0	0	0	0	0	0	0	0	0	0	0	0	0	0	40.13	FALSE	FALSE	FALSE	383	0.019
FAM107Bp.Ala221Ser	FAM107B	0.0187604	0.0103972	0	0.0477718			0.0965712	0.0569801			0.0147767	0.00959785	Ser	Ala	TRUE		2	0	0	0	0	1	0	0	0	0	1	0	0	0	0	0	0	0	0	0	0	0	0	0	0	0	0	0	0	0	0	0	0	0	0	0	0	0	0	0	0	0	0	0	0	0	0	0	0	0	0	0	0	0	0	0	0	0	0	0	0	0	0	0	0	0	40.17	FALSE	FALSE	FALSE	383	0.019
FAM135Bp.Arg380Gln	FAM135B	0.0187604	0.0103972	0	0.0477718			0.0965712	0.0569801			0.0147767	0.00959785	Gln	Arg	FALSE	2	2	0	0	0	0	1	0	0	0	0	1	0	0	0	0	0	0	0	0	0	0	0	0	0	0	0	0	0	0	0	0	0	0	0	0	0	0	0	0	0	0	0	0	0	0	0	0	0	0	0	0	0	0	0	0	0	0	0	0	0	0	0	0	0	0	0	40.09	FALSE	FALSE	FALSE	383	0.019
FAN1p.Ser20Ile	FAN1	0.0187604	0.0103972	0	0.0477718			0.0965712	0.0569801			0.0147767	0.00959785	Ile	Ser	FALSE		2	0	0	0	0	1	0	0	0	0	1	0	0	0	0	0	0	0	0	0	0	0	0	0	0	0	0	0	0	0	0	0	0	0	0	0	0	0	0	0	0	0	0	0	0	0	0	0	0	0	0	0	0	0	0	0	0	0	0	0	0	0	0	0	0	0	40.65	FALSE	FALSE	FALSE	383	0.019
FKBP5p.Thr46Met	FKBP5	0.0187604	0.0103972	0	0.0477718			0.0965712	0.0569801			0.0147767	0.00959785	Met	Thr	FALSE		2	0	0	0	0	1	0	0	0	0	1	0	0	0	0	0	0	0	0	0	0	0	0	0	0	0	0	0	0	0	0	0	0	0	0	0	0	0	0	0	0	0	0	0	0	0	0	0	0	0	0	0	0	0	0	0	0	0	0	0	0	0	0	0	0	0	39.95	FALSE	FALSE	FALSE	383	0.019
FOXB2p.Arg108Cys	FOXB2	0.0187604	0.0103972	0	0.0477718			0.0965712	0.0569801			0.0147767	0.00959785	Cys	Arg	TRUE		2	0	0	0	0	1	0	0	0	0	1	0	0	0	0	0	0	0	0	0	0	0	0	0	0	0	0	0	0	0	0	0	0	0	0	0	0	0	0	0	0	0	0	0	0	0	0	0	0	0	0	0	0	0	0	0	0	0	0	0	0	0	0	0	0	0	41.82	FALSE	FALSE	FALSE	383	0.019
FOXP1p.Arg465Thr	FOXP1	0.0187604	0.0103972	0	0.0477718			0.0965712	0.0569801			0.0147767	0.00959785	Thr	Arg	TRUE	1	2	0	0	0	0	1	0	0	0	0	1	0	0	0	0	0	0	0	0	0	0	0	0	0	0	0	0	0	0	0	0	0	0	0	0	0	0	0	0	0	0	0	0	0	0	0	0	0	0	0	0	0	0	0	0	0	0	0	0	0	0	0	0	0	0	0	39.94	FALSE	FALSE	FALSE	383	0.019
FOXP2p.Ser679Ile	FOXP2	0.0187604	0.0103972	0	0.0477718			0.0965712	0.0569801			0.0147767	0.00959785	Ile	Ser	FALSE		2	0	0	0	0	1	0	0	0	0	1	0	0	0	0	0	0	0	0	0	0	0	0	0	0	0	0	0	0	0	0	0	0	0	0	0	0	0	0	0	0	0	0	0	0	0	0	0	0	0	0	0	0	0	0	0	0	0	0	0	0	0	0	0	0	0	40.61	FALSE	FALSE	FALSE	383	0.019
GAAp.Gly64Glu	GAA	0.0187604	0.0103972	0	0.0477718			0.0965712	0.0569801			0.0147767	0.00959785	Glu	Gly	FALSE		2	0	0	0	0	1	0	0	0	0	1	0	0	0	0	0	0	0	0	0	0	0	0	0	0	0	0	0	0	0	0	0	0	0	0	0	0	0	0	0	0	0	0	0	0	0	0	0	0	0	0	0	0	0	0	0	0	0	0	0	0	0	0	0	0	0	40.64	FALSE	FALSE	FALSE	383	0.019
GABRA5p.Gly348Asp	GABRA5	0.0187604	0.0103972	0	0.0477718			0.0965712	0.0569801			0.0147767	0.00959785	Asp	Gly	FALSE		2	0	0	0	0	1	0	0	0	0	1	0	0	0	0	0	0	0	0	0	0	0	0	0	0	0	0	0	0	0	0	0	0	0	0	0	0	0	0	0	0	0	0	0	0	0	0	0	0	0	0	0	0	0	0	0	0	0	0	0	0	0	0	0	0	0	40.74	FALSE	FALSE	FALSE	383	0.019
GAD2p.Arg318Ser	GAD2	0.0187604	0.0103972	0	0.0477718			0.0965712	0.0569801			0.0147767	0.00959785	Ser	Arg	TRUE		2	0	0	0	0	1	0	0	0	0	1	0	0	0	0	0	0	0	0	0	0	0	0	0	0	0	0	0	0	0	0	0	0	0	0	0	0	0	0	0	0	0	0	0	0	0	0	0	0	0	0	0	0	0	0	0	0	0	0	0	0	0	0	0	0	0	40.14	FALSE	FALSE	FALSE	383	0.019
GGTLC1p.Val155Met	GGTLC1	0.0187604	0.0103972	0	0.0477718			0.0965712	0.0569801			0.0147767	0.00959785	Met	Val	FALSE		2	0	0	0	0	1	0	0	0	0	1	0	0	0	0	0	0	0	0	0	0	0	0	0	0	0	0	0	0	0	0	0	0	0	0	0	0	0	0	0	0	0	0	0	0	0	0	0	0	0	0	0	0	0	0	0	0	0	0	0	0	0	0	0	0	0	40.22	FALSE	FALSE	FALSE	383	0.019
GPR35p.Ala169Thr	GPR35	0.0187604	0.0103972	0	0.0495135			0.0965712	0.0569801			0.0147767	0.00959785	Thr	Ala	TRUE		2	0	0	0	0	1	0	0	0	0	1	0	0	0	0	0	0	0	0	0	0	0	0	0	0	0	0	0	0	0	0	0	0	0	0	0	0	0	0	0	0	0	0	0	0	0	0	0	0	0	0	0	0	0	0	0	0	0	0	0	0	0	0	0	0	0	40.45	FALSE	FALSE	FALSE	383	0.019
GRAP2p.Arg312Ser	GRAP2	0.0187604	0.0103972	0	0.0477718			0.0965712	0.0569801			0.0147767	0.00959785	Ser	Arg	TRUE		2	0	0	0	0	1	0	0	0	0	1	0	0	0	0	0	0	0	0	0	0	0	0	0	0	0	0	0	0	0	0	0	0	0	0	0	0	0	0	0	0	0	0	0	0	0	0	0	0	0	0	0	0	0	0	0	0	0	0	0	0	0	0	0	0	0	40.53	FALSE	FALSE	FALSE	383	0.019
GRIN2Ap.Val1018Met	GRIN2A	0.0187604	0.0103972	0	0.0477718			0.0965712	0.0569801			0.0147767	0.00959785	Met	Val	FALSE	1	2	0	0	0	0	1	0	0	0	0	1	0	0	0	0	0	0	0	0	0	0	0	0	0	0	0	0	0	0	0	0	0	0	0	0	0	0	0	0	0	0	0	0	0	0	0	0	0	0	0	0	0	0	0	0	0	0	0	0	0	0	0	0	0	0	0	40.24	FALSE	FALSE	FALSE	383	0.019
GYPCp.Glu125Val	GYPC	0.0187604	0.0103972	0	0.0477718			0.0965712	0.0569801			0.0147767	0.00959785	Val	Glu	FALSE		2	0	0	0	0	1	0	0	0	0	1	0	0	0	0	0	0	0	0	0	0	0	0	0	0	0	0	0	0	0	0	0	0	0	0	0	0	0	0	0	0	0	0	0	0	0	0	0	0	0	0	0	0	0	0	0	0	0	0	0	0	0	0	0	0	0	40.29	FALSE	FALSE	FALSE	383	0.019
HAO1p.Gly261Val	HAO1	0.0187604	0.0103972	0	0.0477718			0.0965712	0.0569801			0.0147767	0.00959785	Val	Gly	FALSE		2	0	0	0	0	1	0	0	0	0	1	0	0	0	0	0	0	0	0	0	0	0	0	0	0	0	0	0	0	0	0	0	0	0	0	0	0	0	0	0	0	0	0	0	0	0	0	0	0	0	0	0	0	0	0	0	0	0	0	0	0	0	0	0	0	0	40.5	FALSE	FALSE	FALSE	383	0.019
HEPACAM2p.Pro297Leu	HEPACAM2	0.0187604	0.0103972	0	0.0477718			0.0965712	0.0569801			0.0147767	0.00959785	Leu	Pro	FALSE		2	0	0	0	0	1	0	0	0	0	1	0	0	0	0	0	0	0	0	0	0	0	0	0	0	0	0	0	0	0	0	0	0	0	0	0	0	0	0	0	0	0	0	0	0	0	0	0	0	0	0	0	0	0	0	0	0	0	0	0	0	0	0	0	0	0	40.34	FALSE	FALSE	FALSE	383	0.019
HHATLp.Ala314Ser	HHATL	0.0187604	0.0103972	0	0.0477718			0.0965712	0.0569801			0.0147767	0.00959785	Ser	Ala	TRUE		2	0	0	0	0	1	0	0	0	0	1	0	0	0	0	0	0	0	0	0	0	0	0	0	0	0	0	0	0	0	0	0	0	0	0	0	0	0	0	0	0	0	0	0	0	0	0	0	0	0	0	0	0	0	0	0	0	0	0	0	0	0	0	0	0	0	41.25	FALSE	FALSE	FALSE	383	0.019
HOXD10p.Ala335Thr	HOXD10	0.0187604	0.0103972	0	0.0477718			0.0965712	0.0569801			0.0147767	0.00959785	Thr	Ala	TRUE		2	0	0	0	0	1	0	0	0	0	1	0	0	0	0	0	0	0	0	0	0	0	0	0	0	0	0	0	0	0	0	0	0	0	0	0	0	0	0	0	0	0	0	0	0	0	0	0	0	0	0	0	0	0	0	0	0	0	0	0	0	0	0	0	0	0	41.32	FALSE	FALSE	FALSE	383	0.019
HRNRp.His2016Asn	HRNR	0.0187604	0.0103972	0	0.0495135			0.0965712	0.0569801			0.0147767	0.00959785	Asn	His	FALSE		2	0	0	0	0	1	0	0	0	0	1	0	0	0	0	0	0	0	0	0	0	0	0	0	0	0	0	0	0	0	0	0	0	0	0	0	0	0	0	0	0	0	0	0	0	0	0	0	0	0	0	0	0	0	0	0	0	0	0	0	0	0	0	0	0	0	39.99	FALSE	FALSE	FALSE	383	0.019
HTR3Bp.Pro264Ser	HTR3B	0.0187604	0.0103972	0	0.0477718			0.0965712	0.0569801			0.0147767	0.00959785	Ser	Pro	TRUE		2	0	0	0	0	1	0	0	0	0	1	0	0	0	0	0	0	0	0	0	0	0	0	0	0	0	0	0	0	0	0	0	0	0	0	0	0	0	0	0	0	0	0	0	0	0	0	0	0	0	0	0	0	0	0	0	0	0	0	0	0	0	0	0	0	0	40.03	FALSE	FALSE	FALSE	383	0.019
IL12Bp.Lys134Asn	IL12B	0.0187604	0.0103972	0	0.0477718			0.0965712	0.0569801			0.0147767	0.00959785	Asn	Lys	FALSE		2	0	0	0	0	1	0	0	0	0	1	0	0	0	0	0	0	0	0	0	0	0	0	0	0	0	0	0	0	0	0	0	0	0	0	0	0	0	0	0	0	0	0	0	0	0	0	0	0	0	0	0	0	0	0	0	0	0	0	0	0	0	0	0	0	0	40.19	FALSE	FALSE	FALSE	383	0.019
ING1p.Gly136Trp	ING1	0.0187604	0.0103972	0	0.0477718			0.0965712	0.0569801			0.0147767	0.00959785	Trp	Gly	FALSE		2	0	0	0	0	1	0	0	0	0	1	0	0	0	0	0	0	0	0	0	0	0	0	0	0	0	0	0	0	0	0	0	0	0	0	0	0	0	0	0	0	0	0	0	0	0	0	0	0	0	0	0	0	0	0	0	0	0	0	0	0	0	0	0	0	0	40.6	FALSE	FALSE	FALSE	383	0.019
INTS1p.Leu2002Ile	INTS1	0.0187604	0.0103972	0	0.0477718			0.0965712	0.0569801			0.0147767	0.00959785	Ile	Leu	FALSE		2	0	0	0	0	1	0	0	0	0	1	0	0	0	0	0	0	0	0	0	0	0	0	0	0	0	0	0	0	0	0	0	0	0	0	0	0	0	0	0	0	0	0	0	0	0	0	0	0	0	0	0	0	0	0	0	0	0	0	0	0	0	0	0	0	0	40.45	FALSE	FALSE	FALSE	383	0.019
INTS4p.Ser460Ala	INTS4	0.0187604	0.0103972	0	0.0477718			0.0965712	0.0569801			0.0147767	0.00959785	Ala	Ser	FALSE		2	0	0	0	0	1	0	0	0	0	1	0	0	0	0	0	0	0	0	0	0	0	0	0	0	0	0	0	0	0	0	0	0	0	0	0	0	0	0	0	0	0	0	0	0	0	0	0	0	0	0	0	0	0	0	0	0	0	0	0	0	0	0	0	0	0	41.27	FALSE	FALSE	FALSE	383	0.019
ISXp.Glu34Asp	ISX	0.0187604	0.0103972	0	0.0477718			0.0965712	0.0569801			0.0147767	0.00959785	Asp	Glu	FALSE	2	2	0	0	0	0	1	0	0	0	0	1	0	0	0	0	0	0	0	0	0	0	0	0	0	0	0	0	0	0	0	0	0	0	0	0	0	0	0	0	0	0	0	0	0	0	0	0	0	0	0	0	0	0	0	0	0	0	0	0	0	0	0	0	0	0	0	41.34	FALSE	FALSE	FALSE	383	0.019
ITPRIPL1p.Pro103Leu	ITPRIPL1	0.0187604	0.0103972	0	0.0477718			0.0965712	0.0569801			0.0147767	0.00959785	Leu	Pro	FALSE		2	0	0	0	0	1	0	0	0	0	1	0	0	0	0	0	0	0	0	0	0	0	0	0	0	0	0	0	0	0	0	0	0	0	0	0	0	0	0	0	0	0	0	0	0	0	0	0	0	0	0	0	0	0	0	0	0	0	0	0	0	0	0	0	0	0	39.35	FALSE	FALSE	FALSE	383	0.019
ITSN2p.Gln281Ter	ITSN2	0.0187604	0.0103972	0	0.0477718			0.0965712	0.0569801			0.0147767	0.00959785	Ter	Gln	FALSE		2	0	0	0	0	1	0	0	0	0	1	0	0	0	0	0	0	0	0	0	0	0	0	0	0	0	0	0	0	0	0	0	0	0	0	0	0	0	0	0	0	0	0	0	0	0	0	0	0	0	0	0	0	0	0	0	0	0	0	0	0	0	0	0	0	0	40.84	FALSE	FALSE	FALSE	383	0.019
KCTD1p.Glu254Lys	KCTD1	0.0187604	0.0103972	0	0.0495135			0.0965712	0.0569801			0.0147767	0.00959785	Lys	Glu	TRUE		2	0	0	0	0	1	0	0	0	0	1	0	0	0	0	0	0	0	0	0	0	0	0	0	0	0	0	0	0	0	0	0	0	0	0	0	0	0	0	0	0	0	0	0	0	0	0	0	0	0	0	0	0	0	0	0	0	0	0	0	0	0	0	0	0	0	40.9	FALSE	FALSE	FALSE	383	0.019
KIAA0513p.Ala206Val	KIAA0513	0.0187604	0.0103972	0	0.0477718			0.0965712	0.0569801			0.0147767	0.00959785	Val	Ala	FALSE		2	0	0	0	0	1	0	0	0	0	1	0	0	0	0	0	0	0	0	0	0	0	0	0	0	0	0	0	0	0	0	0	0	0	0	0	0	0	0	0	0	0	0	0	0	0	0	0	0	0	0	0	0	0	0	0	0	0	0	0	0	0	0	0	0	0	40.29	FALSE	FALSE	FALSE	383	0.019
KIAA1109p.Arg147His	KIAA1109	0.0187604	0.0103972	0	0.0477718			0.0965712	0.0569801			0.0147767	0.00959785	His	Arg	TRUE		2	0	0	0	0	1	0	0	0	0	1	0	0	0	0	0	0	0	0	0	0	0	0	0	0	0	0	0	0	0	0	0	0	0	0	0	0	0	0	0	0	0	0	0	0	0	0	0	0	0	0	0	0	0	0	0	0	0	0	0	0	0	0	0	0	0	41.44	FALSE	FALSE	FALSE	383	0.019
KIAA1549Lp.Arg1781His	KIAA1549L	0.0187604	0.0103972	0	0.0477718			0.0965712	0.0569801			0.0147767	0.00959785	His	Arg	TRUE		2	0	0	0	0	1	0	0	0	0	1	0	0	0	0	0	0	0	0	0	0	0	0	0	0	0	0	0	0	0	0	0	0	0	0	0	0	0	0	0	0	0	0	0	0	0	0	0	0	0	0	0	0	0	0	0	0	0	0	0	0	0	0	0	0	0	40.79	FALSE	FALSE	FALSE	383	0.019
KIF26Ap.Arg1269Gln	KIF26A	0.0187604	0.0103972	0	0.0495135			0.0965712	0.0569801			0.0147767	0.00959785	Gln	Arg	FALSE		2	0	0	0	0	1	0	0	0	0	1	0	0	0	0	0	0	0	0	0	0	0	0	0	0	0	0	0	0	0	0	0	0	0	0	0	0	0	0	0	0	0	0	0	0	0	0	0	0	0	0	0	0	0	0	0	0	0	0	0	0	0	0	0	0	0	40.2	FALSE	FALSE	FALSE	383	0.019
KIRREL3p.Arg228Cys	KIRREL3	0.0187604	0.0103972	0	0.0495135			0.0965712	0.0569801			0.0147767	0.00959785	Cys	Arg	TRUE		2	0	0	0	0	1	0	0	0	0	1	0	0	0	0	0	0	0	0	0	0	0	0	0	0	0	0	0	0	0	0	0	0	0	0	0	0	0	0	0	0	0	0	0	0	0	0	0	0	0	0	0	0	0	0	0	0	0	0	0	0	0	0	0	0	0	40.31	FALSE	FALSE	FALSE	383	0.019
KLK2p.His248Tyr	KLK2	0.0187604	0.0103972	0	0.0477718			0.0965712	0.0569801			0.0147767	0.00959785	Tyr	His	TRUE	1	2	0	0	0	0	1	0	0	0	0	1	0	0	0	0	0	0	0	0	0	0	0	0	0	0	0	0	0	0	0	0	0	0	0	0	0	0	0	0	0	0	0	0	0	0	0	0	0	0	0	0	0	0	0	0	0	0	0	0	0	0	0	0	0	0	0	40.23	FALSE	FALSE	FALSE	383	0.019
KRT15p.Arg115Cys	KRT15	0.0187604	0.0103972	0	0.0477718			0.0965712	0.0569801			0.0147767	0.00959785	Cys	Arg	TRUE		2	0	0	0	0	1	0	0	0	0	1	0	0	0	0	0	0	0	0	0	0	0	0	0	0	0	0	0	0	0	0	0	0	0	0	0	0	0	0	0	0	0	0	0	0	0	0	0	0	0	0	0	0	0	0	0	0	0	0	0	0	0	0	0	0	0	39.91	FALSE	FALSE	FALSE	383	0.019
LAMA1p.Pro2261Ala	LAMA1	0.0187604	0.0103972	0	0.0477718			0.0965712	0.0569801			0.0147767	0.00959785	Ala	Pro	FALSE		2	0	0	0	0	1	0	0	0	0	1	0	0	0	0	0	0	0	0	0	0	0	0	0	0	0	0	0	0	0	0	0	0	0	0	0	0	0	0	0	0	0	0	0	0	0	0	0	0	0	0	0	0	0	0	0	0	0	0	0	0	0	0	0	0	0	40.57	FALSE	FALSE	FALSE	383	0.019
LCORp.Asp84His	LCOR	0.0187604	0.0103972	0	0.0495135			0.0965712	0.0569801			0.0147767	0.00959785	His	Asp	TRUE		2	0	0	0	0	1	0	0	0	0	1	0	0	0	0	0	0	0	0	0	0	0	0	0	0	0	0	0	0	0	0	0	0	0	0	0	0	0	0	0	0	0	0	0	0	0	0	0	0	0	0	0	0	0	0	0	0	0	0	0	0	0	0	0	0	0	40.58	FALSE	FALSE	FALSE	383	0.019
LDLRp.Val800Ile	LDLR	0.0187604	0.0103972	0	0.0477718			0.0965712	0.0569801			0.0147767	0.00959785	Ile	Val	FALSE		2	0	0	0	0	1	0	0	0	0	1	0	0	0	0	0	0	0	0	0	0	0	0	0	0	0	0	0	0	0	0	0	0	0	0	0	0	0	0	0	0	0	0	0	0	0	0	0	0	0	0	0	0	0	0	0	0	0	0	0	0	0	0	0	0	0	40.74	FALSE	FALSE	FALSE	383	0.019
LRRK1p.Asp1874Asn	LRRK1	0.0187604	0.0103972	0	0.0477718			0.0965712	0.0569801			0.0147767	0.00959785	Asn	Asp	FALSE		2	0	0	0	0	1	0	0	0	0	1	0	0	0	0	0	0	0	0	0	0	0	0	0	0	0	0	0	0	0	0	0	0	0	0	0	0	0	0	0	0	0	0	0	0	0	0	0	0	0	0	0	0	0	0	0	0	0	0	0	0	0	0	0	0	0	41.43	FALSE	FALSE	FALSE	383	0.019
LRRK2p.Arg924Ser	LRRK2	0.0187604	0.0103972	0	0.0477718			0.0965712	0.0569801			0.0147767	0.00959785	Ser	Arg	TRUE		2	0	0	0	0	1	0	0	0	0	1	0	0	0	0	0	0	0	0	0	0	0	0	0	0	0	0	0	0	0	0	0	0	0	0	0	0	0	0	0	0	0	0	0	0	0	0	0	0	0	0	0	0	0	0	0	0	0	0	0	0	0	0	0	0	0	40.96	FALSE	FALSE	FALSE	383	0.019
MAP1Ap.Ser844Leu	MAP1A	0.0187604	0.0103972	0	0.0477718			0.0965712	0.0569801			0.0147767	0.00959785	Leu	Ser	FALSE		2	0	0	0	0	1	0	0	0	0	1	0	0	0	0	0	0	0	0	0	0	0	0	0	0	0	0	0	0	0	0	0	0	0	0	0	0	0	0	0	0	0	0	0	0	0	0	0	0	0	0	0	0	0	0	0	0	0	0	0	0	0	0	0	0	0	40.94	FALSE	FALSE	FALSE	383	0.019
MCHR2p.Thr202Met	MCHR2	0.0187604	0.0103972	0	0.0477718			0.0965712	0.0569801			0.0147767	0.00959785	Met	Thr	FALSE		2	0	0	0	0	1	0	0	0	0	1	0	0	0	0	0	0	0	0	0	0	0	0	0	0	0	0	0	0	0	0	0	0	0	0	0	0	0	0	0	0	0	0	0	0	0	0	0	0	0	0	0	0	0	0	0	0	0	0	0	0	0	0	0	0	0	41.07	FALSE	FALSE	FALSE	383	0.019
MGAT1p.Ala186Val	MGAT1	0.0187604	0.0103972	0	0.0495135			0.0965712	0.0569801			0.0147767	0.00959785	Val	Ala	FALSE		2	0	0	0	0	1	0	0	0	0	1	0	0	0	0	0	0	0	0	0	0	0	0	0	0	0	0	0	0	0	0	0	0	0	0	0	0	0	0	0	0	0	0	0	0	0	0	0	0	0	0	0	0	0	0	0	0	0	0	0	0	0	0	0	0	0	40.15	FALSE	FALSE	FALSE	383	0.019
MMP13p.Lys170Asn	MMP13	0.0187604	0.0103972	0	0.0477718			0.0965712	0.0569801			0.0147767	0.00959785	Asn	Lys	FALSE		2	0	0	0	0	1	0	0	0	0	1	0	0	0	0	0	0	0	0	0	0	0	0	0	0	0	0	0	0	0	0	0	0	0	0	0	0	0	0	0	0	0	0	0	0	0	0	0	0	0	0	0	0	0	0	0	0	0	0	0	0	0	0	0	0	0	40.36	FALSE	FALSE	FALSE	383	0.019
MMP16p.Val139Ile	MMP16	0.0187604	0.0103972	0	0.0477718			0.0965712	0.0569801			0.0147767	0.00959785	Ile	Val	FALSE		2	0	0	0	0	1	0	0	0	0	1	0	0	0	0	0	0	0	0	0	0	0	0	0	0	0	0	0	0	0	0	0	0	0	0	0	0	0	0	0	0	0	0	0	0	0	0	0	0	0	0	0	0	0	0	0	0	0	0	0	0	0	0	0	0	0	40.59	FALSE	FALSE	FALSE	383	0.019
MMP9p.Arg24His	MMP9	0.0187604	0.0103972	0	0.0477718			0.0965712	0.0569801			0.0147767	0.00959785	His	Arg	TRUE		2	0	0	0	0	1	0	0	0	0	1	0	0	0	0	0	0	0	0	0	0	0	0	0	0	0	0	0	0	0	0	0	0	0	0	0	0	0	0	0	0	0	0	0	0	0	0	0	0	0	0	0	0	0	0	0	0	0	0	0	0	0	0	0	0	0	40.83	FALSE	FALSE	FALSE	383	0.019
MORN3p.Arg203Cys	MORN3	0.0187604	0.0103972	0	0.0478154			0.0965712	0.0569801			0.0147767	0.00959785	Cys	Arg	TRUE		2	0	0	0	0	1	0	0	0	0	1	0	0	0	0	0	0	0	0	0	0	0	0	0	0	0	0	0	0	0	0	0	0	0	0	0	0	0	0	0	0	0	0	0	0	0	0	0	0	0	0	0	0	0	0	0	0	0	0	0	0	0	0	0	0	0	39.6	FALSE	FALSE	FALSE	383	0.019
MOXD1p.Ala481Glu	MOXD1	0.0187604	0.0103972	0	0.0477718			0.0965712	0.0569801			0.0147767	0.00959785	Glu	Ala	FALSE		2	0	0	0	0	1	0	0	0	0	1	0	0	0	0	0	0	0	0	0	0	0	0	0	0	0	0	0	0	0	0	0	0	0	0	0	0	0	0	0	0	0	0	0	0	0	0	0	0	0	0	0	0	0	0	0	0	0	0	0	0	0	0	0	0	0	40.53	FALSE	FALSE	FALSE	383	0.019
MRPL21p.Arg104His	MRPL21	0.0187604	0.0103972	0	0.0477718			0.0965712	0.0569801			0.0147767	0.00959785	His	Arg	TRUE		2	0	0	0	0	1	0	0	0	0	1	0	0	0	0	0	0	0	0	0	0	0	0	0	0	0	0	0	0	0	0	0	0	0	0	0	0	0	0	0	0	0	0	0	0	0	0	0	0	0	0	0	0	0	0	0	0	0	0	0	0	0	0	0	0	0	40.17	FALSE	FALSE	FALSE	383	0.019
MUC16p.Pro11146Thr	MUC16	0.0187604	0.0103972	0	0.0477718			0.0965712	0.0569801			0.0147767	0.00959785	Thr	Pro	TRUE	2	2	0	0	0	0	1	0	0	0	0	1	0	0	0	0	0	0	0	0	0	0	0	0	0	0	0	0	0	0	0	0	0	0	0	0	0	0	0	0	0	0	0	0	0	0	0	0	0	0	0	0	0	0	0	0	0	0	0	0	0	0	0	0	0	0	0	40.73	FALSE	FALSE	FALSE	383	0.019
MYBL1p.Asp196Asn	MYBL1	0.0187604	0.0103972	0	0.0477718			0.0965712	0.0569801			0.0147767	0.00959785	Asn	Asp	FALSE		2	0	0	0	0	1	0	0	0	0	1	0	0	0	0	0	0	0	0	0	0	0	0	0	0	0	0	0	0	0	0	0	0	0	0	0	0	0	0	0	0	0	0	0	0	0	0	0	0	0	0	0	0	0	0	0	0	0	0	0	0	0	0	0	0	0	40.6	FALSE	FALSE	FALSE	383	0.019
MYH3p.Arg109His	MYH3	0.0187604	0.0103972	0	0.0477718			0.0965712	0.0569801			0.0147767	0.00959785	His	Arg	TRUE		2	0	0	0	0	1	0	0	0	0	1	0	0	0	0	0	0	0	0	0	0	0	0	0	0	0	0	0	0	0	0	0	0	0	0	0	0	0	0	0	0	0	0	0	0	0	0	0	0	0	0	0	0	0	0	0	0	0	0	0	0	0	0	0	0	0	41.28	FALSE	FALSE	FALSE	383	0.019
MYH8p.Ser629Arg	MYH8	0.0187604	0.0103972	0	0.0477718			0.0965712	0.0569801			0.0147767	0.00959785	Arg	Ser	TRUE		2	0	0	0	0	1	0	0	0	0	1	0	0	0	0	0	0	0	0	0	0	0	0	0	0	0	0	0	0	0	0	0	0	0	0	0	0	0	0	0	0	0	0	0	0	0	0	0	0	0	0	0	0	0	0	0	0	0	0	0	0	0	0	0	0	0	39.23	FALSE	FALSE	FALSE	383	0.019
MYL1p.Glu185Lys	MYL1	0.0187604	0.0103972	0	0.0477718			0.0965712	0.0569801			0.0147767	0.00959785	Lys	Glu	TRUE		2	0	0	0	0	1	0	0	0	0	1	0	0	0	0	0	0	0	0	0	0	0	0	0	0	0	0	0	0	0	0	0	0	0	0	0	0	0	0	0	0	0	0	0	0	0	0	0	0	0	0	0	0	0	0	0	0	0	0	0	0	0	0	0	0	0	40.43	FALSE	FALSE	FALSE	383	0.019
MYT1Lp.Asp319Asn	MYT1L	0.0187604	0.0103972	0	0.0477718			0.0965712	0.0569801			0.0147767	0.00959785	Asn	Asp	FALSE		2	0	0	0	0	1	0	0	0	0	1	0	0	0	0	0	0	0	0	0	0	0	0	0	0	0	0	0	0	0	0	0	0	0	0	0	0	0	0	0	0	0	0	0	0	0	0	0	0	0	0	0	0	0	0	0	0	0	0	0	0	0	0	0	0	0	40.65	FALSE	FALSE	FALSE	383	0.019
MYT1Lp.Glu455Lys	MYT1L	0.0187604	0.0103972	0	0.0477718			0.0965712	0.0569801			0.0147767	0.00959785	Lys	Glu	TRUE		2	0	0	0	0	1	0	0	0	0	1	0	0	0	0	0	0	0	0	0	0	0	0	0	0	0	0	0	0	0	0	0	0	0	0	0	0	0	0	0	0	0	0	0	0	0	0	0	0	0	0	0	0	0	0	0	0	0	0	0	0	0	0	0	0	0	40.77	FALSE	FALSE	FALSE	383	0.019
NARFp.Ala210Thr	NARF	0.0187604	0.0103972	0	0.0477718			0.0965712	0.0569801			0.0147767	0.00959785	Thr	Ala	TRUE		2	0	0	0	0	1	0	0	0	0	1	0	0	0	0	0	0	0	0	0	0	0	0	0	0	0	0	0	0	0	0	0	0	0	0	0	0	0	0	0	0	0	0	0	0	0	0	0	0	0	0	0	0	0	0	0	0	0	0	0	0	0	0	0	0	0	40.04	FALSE	FALSE	FALSE	383	0.019
NBPF10p.Gln33His	NBPF10	0.0187604	0.0103972	0	0.0477718			0.0965712	0.0569801			0.0147767	0.00959785	His	Gln	TRUE		2	0	0	0	0	1	0	0	0	0	1	0	0	0	0	0	0	0	0	0	0	0	0	0	0	0	0	0	0	0	0	0	0	0	0	0	0	0	0	0	0	0	0	0	0	0	0	0	0	0	0	0	0	0	0	0	0	0	0	0	0	0	0	0	0	0	41.26	FALSE	FALSE	FALSE	383	0.019
NCKAP5Lp.Gly1127Arg	NCKAP5L	0.0187604	0.0103972	0	0.0495135			0.0965712	0.0569801			0.0147767	0.00959785	Arg	Gly	TRUE		2	0	0	0	0	1	0	0	0	0	1	0	0	0	0	0	0	0	0	0	0	0	0	0	0	0	0	0	0	0	0	0	0	0	0	0	0	0	0	0	0	0	0	0	0	0	0	0	0	0	0	0	0	0	0	0	0	0	0	0	0	0	0	0	0	0	41.44	FALSE	FALSE	FALSE	383	0.019
NELFBp.Arg230Trp	NELFB	0.0187604	0.0103972	0	0.0477718			0.0965712	0.0569801			0.0147767	0.00959785	Trp	Arg	FALSE		2	0	0	0	0	1	0	0	0	0	1	0	0	0	0	0	0	0	0	0	0	0	0	0	0	0	0	0	0	0	0	0	0	0	0	0	0	0	0	0	0	0	0	0	0	0	0	0	0	0	0	0	0	0	0	0	0	0	0	0	0	0	0	0	0	0	40.86	FALSE	FALSE	FALSE	383	0.019
NEO1p.Thr435Met	NEO1	0.0187604	0.0103972	0	0.0477718			0.0965712	0.0569801			0.0147767	0.00959785	Met	Thr	FALSE		2	0	0	0	0	1	0	0	0	0	1	0	0	0	0	0	0	0	0	0	0	0	0	0	0	0	0	0	0	0	0	0	0	0	0	0	0	0	0	0	0	0	0	0	0	0	0	0	0	0	0	0	0	0	0	0	0	0	0	0	0	0	0	0	0	0	40.85	FALSE	FALSE	FALSE	383	0.019
NIPSNAP3Bp.Ser232Tyr	NIPSNAP3B	0.0187604	0.0103972	0	0.0477718			0.0965712	0.0569801			0.0147767	0.00959785	Tyr	Ser	TRUE		2	0	0	0	0	1	0	0	0	0	1	0	0	0	0	0	0	0	0	0	0	0	0	0	0	0	0	0	0	0	0	0	0	0	0	0	0	0	0	0	0	0	0	0	0	0	0	0	0	0	0	0	0	0	0	0	0	0	0	0	0	0	0	0	0	0	40.22	FALSE	FALSE	FALSE	383	0.019
NOS1p.Ala454Val	NOS1	0.0187604	0.0103972	0	0.0477718			0.0965712	0.0569801			0.0147767	0.00959785	Val	Ala	FALSE		2	0	0	0	0	1	0	0	0	0	1	0	0	0	0	0	0	0	0	0	0	0	0	0	0	0	0	0	0	0	0	0	0	0	0	0	0	0	0	0	0	0	0	0	0	0	0	0	0	0	0	0	0	0	0	0	0	0	0	0	0	0	0	0	0	0	39.73	FALSE	FALSE	FALSE	383	0.019
NPY1Rp.Thr357Lys	NPY1R	0.0187604	0.0103972	0	0.0477718			0.0965712	0.0569801			0.0147767	0.00959785	Lys	Thr	TRUE		2	0	0	0	0	1	0	0	0	0	1	0	0	0	0	0	0	0	0	0	0	0	0	0	0	0	0	0	0	0	0	0	0	0	0	0	0	0	0	0	0	0	0	0	0	0	0	0	0	0	0	0	0	0	0	0	0	0	0	0	0	0	0	0	0	0	40.2	FALSE	FALSE	FALSE	383	0.019
NRXN1p.Arg177Trp	NRXN1	0.0187604	0.0103972	0	0.0495135			0.0965712	0.0569801			0.0147767	0.00959785	Trp	Arg	FALSE		2	0	0	0	0	1	0	0	0	0	1	0	0	0	0	0	0	0	0	0	0	0	0	0	0	0	0	0	0	0	0	0	0	0	0	0	0	0	0	0	0	0	0	0	0	0	0	0	0	0	0	0	0	0	0	0	0	0	0	0	0	0	0	0	0	0	40.6	FALSE	FALSE	FALSE	383	0.019
NUP210p.Arg91Cys	NUP210	0.0187604	0.0103972	0	0.0477718			0.0965712	0.0569801			0.0147767	0.00959785	Cys	Arg	TRUE		2	0	0	0	0	1	0	0	0	0	1	0	0	0	0	0	0	0	0	0	0	0	0	0	0	0	0	0	0	0	0	0	0	0	0	0	0	0	0	0	0	0	0	0	0	0	0	0	0	0	0	0	0	0	0	0	0	0	0	0	0	0	0	0	0	0	40.59	FALSE	FALSE	FALSE	383	0.019
OC90p.Arg92Ter	OC90	0.0187604	0.0103972	0	0.0477718			0.0965712	0.0569801			0.0147767	0.00959785	Ter	Arg	FALSE		2	0	0	0	0	1	0	0	0	0	1	0	0	0	0	0	0	0	0	0	0	0	0	0	0	0	0	0	0	0	0	0	0	0	0	0	0	0	0	0	0	0	0	0	0	0	0	0	0	0	0	0	0	0	0	0	0	0	0	0	0	0	0	0	0	0	40.48	FALSE	FALSE	FALSE	383	0.019
ONECUT2p.Arg480His	ONECUT2	0.0187604	0.0103972	0	0.0477718			0.0965712	0.0569801			0.0147767	0.00959785	His	Arg	TRUE		2	0	0	0	0	1	0	0	0	0	1	0	0	0	0	0	0	0	0	0	0	0	0	0	0	0	0	0	0	0	0	0	0	0	0	0	0	0	0	0	0	0	0	0	0	0	0	0	0	0	0	0	0	0	0	0	0	0	0	0	0	0	0	0	0	0	41.24	FALSE	FALSE	FALSE	383	0.019
OPN1LWp.Ser116Tyr	OPN1LW	0.0187604	0.0103972	0	0.0477718			0.0965712	0.0569801			0.0147767	0.00959785	Tyr	Ser	TRUE		2	0	0	0	0	1	0	0	0	0	1	0	0	0	0	0	0	0	0	0	0	0	0	0	0	0	0	0	0	0	0	0	0	0	0	0	0	0	0	0	0	0	0	0	0	0	0	0	0	0	0	0	0	0	0	0	0	0	0	0	0	0	0	0	0	0	40.96	FALSE	FALSE	FALSE	383	0.019
OPN5p.Ala299Val	OPN5	0.0187604	0.0103972	0	0.0477718			0.0965712	0.0569801			0.0147767	0.00959785	Val	Ala	FALSE		2	0	0	0	0	1	0	0	0	0	1	0	0	0	0	0	0	0	0	0	0	0	0	0	0	0	0	0	0	0	0	0	0	0	0	0	0	0	0	0	0	0	0	0	0	0	0	0	0	0	0	0	0	0	0	0	0	0	0	0	0	0	0	0	0	0	41.41	FALSE	FALSE	FALSE	383	0.019
OR10A4p.His236Tyr	OR10A4	0.0187604	0.0103972	0	0.0477718			0.0965712	0.0569801			0.0147767	0.00959785	Tyr	His	TRUE		2	0	0	0	0	1	0	0	0	0	1	0	0	0	0	0	0	0	0	0	0	0	0	0	0	0	0	0	0	0	0	0	0	0	0	0	0	0	0	0	0	0	0	0	0	0	0	0	0	0	0	0	0	0	0	0	0	0	0	0	0	0	0	0	0	0	40.34	FALSE	FALSE	FALSE	383	0.019
OR10J5p.Ser19Gly	OR10J5	0.0187604	0.0103972	0	0.0477718			0.0965712	0.0569801			0.0147767	0.00959785	Gly	Ser	FALSE		2	0	0	0	0	1	0	0	0	0	1	0	0	0	0	0	0	0	0	0	0	0	0	0	0	0	0	0	0	0	0	0	0	0	0	0	0	0	0	0	0	0	0	0	0	0	0	0	0	0	0	0	0	0	0	0	0	0	0	0	0	0	0	0	0	0	41.43	FALSE	FALSE	FALSE	383	0.019
OR10K2p.Ser217Tyr	OR10K2	0.0187604	0.0103972	0	0.0477718			0.0965712	0.0569801			0.0147767	0.00959785	Tyr	Ser	TRUE		2	0	0	0	0	1	0	0	0	0	1	0	0	0	0	0	0	0	0	0	0	0	0	0	0	0	0	0	0	0	0	0	0	0	0	0	0	0	0	0	0	0	0	0	0	0	0	0	0	0	0	0	0	0	0	0	0	0	0	0	0	0	0	0	0	0	41.18	FALSE	FALSE	FALSE	383	0.019
OR10Q1p.Pro133Leu	OR10Q1	0.0187604	0.0103972	0	0.0477718			0.0965712	0.0569801			0.0147767	0.00959785	Leu	Pro	FALSE		2	0	0	0	0	1	0	0	0	0	1	0	0	0	0	0	0	0	0	0	0	0	0	0	0	0	0	0	0	0	0	0	0	0	0	0	0	0	0	0	0	0	0	0	0	0	0	0	0	0	0	0	0	0	0	0	0	0	0	0	0	0	0	0	0	0	40.18	FALSE	FALSE	FALSE	383	0.019
OR4C11p.His103Tyr	OR4C11	0.0187604	0.0103972	0	0.0477718			0.0965712	0.0569801			0.0147767	0.00959785	Tyr	His	TRUE		2	0	0	0	0	1	0	0	0	0	1	0	0	0	0	0	0	0	0	0	0	0	0	0	0	0	0	0	0	0	0	0	0	0	0	0	0	0	0	0	0	0	0	0	0	0	0	0	0	0	0	0	0	0	0	0	0	0	0	0	0	0	0	0	0	0	41.16	FALSE	FALSE	FALSE	383	0.019
OR4C12p.Gly194Cys	OR4C12	0.0187604	0.0103972	0	0.0477718			0.0965712	0.0569801			0.0147767	0.00959785	Cys	Gly	TRUE		2	0	0	0	0	1	0	0	0	0	1	0	0	0	0	0	0	0	0	0	0	0	0	0	0	0	0	0	0	0	0	0	0	0	0	0	0	0	0	0	0	0	0	0	0	0	0	0	0	0	0	0	0	0	0	0	0	0	0	0	0	0	0	0	0	0	40.32	FALSE	FALSE	FALSE	383	0.019
OR4Q3p.Pro262Thr	OR4Q3	0.0187604	0.0103972	0	0.0477718			0.0965712	0.0569801			0.0147767	0.00959785	Thr	Pro	TRUE		2	0	0	0	0	1	0	0	0	0	1	0	0	0	0	0	0	0	0	0	0	0	0	0	0	0	0	0	0	0	0	0	0	0	0	0	0	0	0	0	0	0	0	0	0	0	0	0	0	0	0	0	0	0	0	0	0	0	0	0	0	0	0	0	0	0	41.04	FALSE	FALSE	FALSE	383	0.019
OR5W2p.Ala98Asp	OR5W2	0.0187604	0.0103972	0	0.0477718			0.0965712	0.0569801			0.0147767	0.00959785	Asp	Ala	FALSE		2	0	0	0	0	1	0	0	0	0	1	0	0	0	0	0	0	0	0	0	0	0	0	0	0	0	0	0	0	0	0	0	0	0	0	0	0	0	0	0	0	0	0	0	0	0	0	0	0	0	0	0	0	0	0	0	0	0	0	0	0	0	0	0	0	0	40.35	FALSE	FALSE	FALSE	383	0.019
OR8H2p.Arg139Thr	OR8H2	0.0187604	0.0103972	0	0.0477718			0.0965712	0.0569801			0.0147767	0.00959785	Thr	Arg	TRUE		2	0	0	0	0	1	0	0	0	0	1	0	0	0	0	0	0	0	0	0	0	0	0	0	0	0	0	0	0	0	0	0	0	0	0	0	0	0	0	0	0	0	0	0	0	0	0	0	0	0	0	0	0	0	0	0	0	0	0	0	0	0	0	0	0	0	40.44	FALSE	FALSE	FALSE	383	0.019
OR8H2p.Phe153Leu	OR8H2	0.0187604	0.0103972	0	0.0477718			0.0965712	0.0569801			0.0147767	0.00959785	Leu	Phe	FALSE		2	0	0	0	0	1	0	0	0	0	1	0	0	0	0	0	0	0	0	0	0	0	0	0	0	0	0	0	0	0	0	0	0	0	0	0	0	0	0	0	0	0	0	0	0	0	0	0	0	0	0	0	0	0	0	0	0	0	0	0	0	0	0	0	0	0	40.61	FALSE	FALSE	FALSE	383	0.019
OTOFp.Arg864Cys	OTOF	0.0187604	0.0103972	0	0.0477718			0.0965712	0.0569801			0.0147767	0.00959785	Cys	Arg	TRUE		2	0	0	0	0	1	0	0	0	0	1	0	0	0	0	0	0	0	0	0	0	0	0	0	0	0	0	0	0	0	0	0	0	0	0	0	0	0	0	0	0	0	0	0	0	0	0	0	0	0	0	0	0	0	0	0	0	0	0	0	0	0	0	0	0	0	41.3	FALSE	FALSE	FALSE	383	0.019
OTOFp.Thr99Met	OTOF	0.0187604	0.0103972	0	0.0477718			0.0965712	0.0569801			0.0147767	0.00959785	Met	Thr	FALSE		2	0	0	0	0	1	0	0	0	0	1	0	0	0	0	0	0	0	0	0	0	0	0	0	0	0	0	0	0	0	0	0	0	0	0	0	0	0	0	0	0	0	0	0	0	0	0	0	0	0	0	0	0	0	0	0	0	0	0	0	0	0	0	0	0	0	40.87	FALSE	FALSE	FALSE	383	0.019
P2RX3p.Gln227Lys	P2RX3	0.0187604	0.0103972	0	0.0495135			0.0965712	0.0569801			0.0147767	0.00959785	Lys	Gln	TRUE		2	0	0	0	0	1	0	0	0	0	1	0	0	0	0	0	0	0	0	0	0	0	0	0	0	0	0	0	0	0	0	0	0	0	0	0	0	0	0	0	0	0	0	0	0	0	0	0	0	0	0	0	0	0	0	0	0	0	0	0	0	0	0	0	0	0	40.63	FALSE	FALSE	FALSE	383	0.019
PACS1p.Val129Ile	PACS1	0.0187604	0.0103972	0	0.0477718			0.0965712	0.0569801			0.0147767	0.00959785	Ile	Val	FALSE		2	0	0	0	0	1	0	0	0	0	1	0	0	0	0	0	0	0	0	0	0	0	0	0	0	0	0	0	0	0	0	0	0	0	0	0	0	0	0	0	0	0	0	0	0	0	0	0	0	0	0	0	0	0	0	0	0	0	0	0	0	0	0	0	0	0	40.25	FALSE	FALSE	FALSE	383	0.019
PCDHB3p.Ala554Thr	PCDHB3	0.0187604	0.0103972	0	0.0477718			0.0965712	0.0569801			0.0147767	0.00959785	Thr	Ala	TRUE		2	0	0	0	0	1	0	0	0	0	1	0	0	0	0	0	0	0	0	0	0	0	0	0	0	0	0	0	0	0	0	0	0	0	0	0	0	0	0	0	0	0	0	0	0	0	0	0	0	0	0	0	0	0	0	0	0	0	0	0	0	0	0	0	0	0	40.36	FALSE	FALSE	FALSE	383	0.019
PHF21Bp.Arg90Trp	PHF21B	0.0187604	0.0103972	0	0.0477718			0.0965712	0.0569801			0.0147767	0.00959785	Trp	Arg	FALSE		2	0	0	0	0	1	0	0	0	0	1	0	0	0	0	0	0	0	0	0	0	0	0	0	0	0	0	0	0	0	0	0	0	0	0	0	0	0	0	0	0	0	0	0	0	0	0	0	0	0	0	0	0	0	0	0	0	0	0	0	0	0	0	0	0	0	40.27	FALSE	FALSE	FALSE	383	0.019
PIK3C2Bp.Arg1349Trp	PIK3C2B	0.0187604	0.0103972	0	0.0477718			0.0965712	0.0569801			0.0147767	0.00959785	Trp	Arg	FALSE		2	0	0	0	0	1	0	0	0	0	1	0	0	0	0	0	0	0	0	0	0	0	0	0	0	0	0	0	0	0	0	0	0	0	0	0	0	0	0	0	0	0	0	0	0	0	0	0	0	0	0	0	0	0	0	0	0	0	0	0	0	0	0	0	0	0	40.76	FALSE	FALSE	FALSE	383	0.019
PNPLA6p.Val447Met	PNPLA6	0.0187604	0.0103972	0	0.0495135			0.0965712	0.0569801			0.0147767	0.00959785	Met	Val	FALSE		2	0	0	0	0	1	0	0	0	0	1	0	0	0	0	0	0	0	0	0	0	0	0	0	0	0	0	0	0	0	0	0	0	0	0	0	0	0	0	0	0	0	0	0	0	0	0	0	0	0	0	0	0	0	0	0	0	0	0	0	0	0	0	0	0	0	40.42	FALSE	FALSE	FALSE	383	0.019
POLR3Ap.Arg344Cys	POLR3A	0.0187604	0.0103972	0	0.0495135			0.0965712	0.0569801			0.0147767	0.00959785	Cys	Arg	TRUE		2	0	0	0	0	1	0	0	0	0	1	0	0	0	0	0	0	0	0	0	0	0	0	0	0	0	0	0	0	0	0	0	0	0	0	0	0	0	0	0	0	0	0	0	0	0	0	0	0	0	0	0	0	0	0	0	0	0	0	0	0	0	0	0	0	0	40.68	FALSE	FALSE	FALSE	383	0.019
POU2F2p.His376Asn	POU2F2	0.0187604	0.0103972	0	0.0477718			0.0965712	0.0569801			0.0147767	0.00959785	Asn	His	FALSE		2	0	0	0	0	1	0	0	0	0	1	0	0	0	0	0	0	0	0	0	0	0	0	0	0	0	0	0	0	0	0	0	0	0	0	0	0	0	0	0	0	0	0	0	0	0	0	0	0	0	0	0	0	0	0	0	0	0	0	0	0	0	0	0	0	0	40.12	FALSE	FALSE	FALSE	383	0.019
PRICKLE1p.Arg787Gln	PRICKLE1	0.0187604	0.0103972	0	0.0477718			0.0965712	0.0569801			0.0147767	0.00959785	Gln	Arg	FALSE		2	0	0	0	0	1	0	0	0	0	1	0	0	0	0	0	0	0	0	0	0	0	0	0	0	0	0	0	0	0	0	0	0	0	0	0	0	0	0	0	0	0	0	0	0	0	0	0	0	0	0	0	0	0	0	0	0	0	0	0	0	0	0	0	0	0	40.83	FALSE	FALSE	FALSE	383	0.019
PRR23Bp.Arg167Gln	PRR23B	0.0187604	0.0103972	0	0.0477718			0.0965712	0.0569801			0.0147767	0.00959785	Gln	Arg	FALSE		2	0	0	0	0	1	0	0	0	0	1	0	0	0	0	0	0	0	0	0	0	0	0	0	0	0	0	0	0	0	0	0	0	0	0	0	0	0	0	0	0	0	0	0	0	0	0	0	0	0	0	0	0	0	0	0	0	0	0	0	0	0	0	0	0	0	40.76	FALSE	FALSE	FALSE	383	0.019
PSG2p.Arg220Trp	PSG2	0.0187604	0.0103972	0	0.0477718			0.0965712	0.0569801			0.0147767	0.00959785	Trp	Arg	FALSE		2	0	0	0	0	1	0	0	0	0	1	0	0	0	0	0	0	0	0	0	0	0	0	0	0	0	0	0	0	0	0	0	0	0	0	0	0	0	0	0	0	0	0	0	0	0	0	0	0	0	0	0	0	0	0	0	0	0	0	0	0	0	0	0	0	0	40.49	FALSE	FALSE	FALSE	383	0.019
PTCH2p.Arg915Cys	PTCH2	0.0187604	0.0103972	0	0.0477718			0.0965712	0.0569801			0.0147767	0.00959785	Cys	Arg	TRUE		2	0	0	0	0	1	0	0	0	0	1	0	0	0	0	0	0	0	0	0	0	0	0	0	0	0	0	0	0	0	0	0	0	0	0	0	0	0	0	0	0	0	0	0	0	0	0	0	0	0	0	0	0	0	0	0	0	0	0	0	0	0	0	0	0	0	40.07	FALSE	FALSE	FALSE	383	0.019
PTCHD3p.Gly429Ser	PTCHD3	0.0187604	0.0103972	0	0.0477718			0.0965712	0.0569801			0.0147767	0.00959785	Ser	Gly	TRUE		2	0	0	0	0	1	0	0	0	0	1	0	0	0	0	0	0	0	0	0	0	0	0	0	0	0	0	0	0	0	0	0	0	0	0	0	0	0	0	0	0	0	0	0	0	0	0	0	0	0	0	0	0	0	0	0	0	0	0	0	0	0	0	0	0	0	40.64	FALSE	FALSE	FALSE	383	0.019
PTDSS1p.Ala211Val	PTDSS1	0.0187604	0.0103972	0	0.0477718			0.0965712	0.0569801			0.0147767	0.00959785	Val	Ala	FALSE		2	0	0	0	0	1	0	0	0	0	1	0	0	0	0	0	0	0	0	0	0	0	0	0	0	0	0	0	0	0	0	0	0	0	0	0	0	0	0	0	0	0	0	0	0	0	0	0	0	0	0	0	0	0	0	0	0	0	0	0	0	0	0	0	0	0	40.53	FALSE	FALSE	FALSE	383	0.019
PTENp.Asn48Lys	PTEN	0.0187604	0.0103972	0	0.0477718			0.0965712	0.0569801			0.0147767	0.00959785	Lys	Asn	TRUE	1	2	0	0	0	0	1	0	0	0	0	1	0	0	0	0	0	0	0	0	0	0	0	0	0	0	0	0	0	0	0	0	0	0	0	0	0	0	0	0	0	0	0	0	0	0	0	0	0	0	0	0	0	0	0	0	0	0	0	0	0	0	0	0	0	0	0	40.26	FALSE	FALSE	TRUE	383	0.019
PTENp.Glu235Ter	PTEN	0.0187604	0.0103972	0	0.0495135			0.0965712	0.0569801			0.0147767	0.00959785	Ter	Glu	FALSE	1	2	0	0	0	0	1	0	0	0	0	1	0	0	0	0	0	0	0	0	0	0	0	0	0	0	0	0	0	0	0	0	0	0	0	0	0	0	0	0	0	0	0	0	0	0	0	0	0	0	0	0	0	0	0	0	0	0	0	0	0	0	0	0	0	0	0	40.48	FALSE	FALSE	TRUE	383	0.019
PTPREp.Pro15Leu	PTPRE	0.0187604	0.0103972	0	0.0477718			0.0965712	0.0569801			0.0147767	0.00959785	Leu	Pro	FALSE		2	0	0	0	0	1	0	0	0	0	1	0	0	0	0	0	0	0	0	0	0	0	0	0	0	0	0	0	0	0	0	0	0	0	0	0	0	0	0	0	0	0	0	0	0	0	0	0	0	0	0	0	0	0	0	0	0	0	0	0	0	0	0	0	0	0	40.76	FALSE	FALSE	FALSE	383	0.019
RALBP1p.Arg561Ser	RALBP1	0.0187604	0.0103972	0	0.0477718			0.0965712	0.0569801			0.0147767	0.00959785	Ser	Arg	TRUE		2	0	0	0	0	1	0	0	0	0	1	0	0	0	0	0	0	0	0	0	0	0	0	0	0	0	0	0	0	0	0	0	0	0	0	0	0	0	0	0	0	0	0	0	0	0	0	0	0	0	0	0	0	0	0	0	0	0	0	0	0	0	0	0	0	0	40.98	FALSE	FALSE	FALSE	383	0.019
RBM48p.Arg284His	RBM48	0.0187604	0.0103972	0	0.0477718			0.0965712	0.0569801			0.0147767	0.00959785	His	Arg	TRUE		2	0	0	0	0	1	0	0	0	0	1	0	0	0	0	0	0	0	0	0	0	0	0	0	0	0	0	0	0	0	0	0	0	0	0	0	0	0	0	0	0	0	0	0	0	0	0	0	0	0	0	0	0	0	0	0	0	0	0	0	0	0	0	0	0	0	41.23	FALSE	FALSE	FALSE	383	0.019
RNF17p.Asp401Asn	RNF17	0.0187604	0.0103972	0	0.0477718			0.0965712	0.0569801			0.0147767	0.00959785	Asn	Asp	FALSE		2	0	0	0	0	1	0	0	0	0	1	0	0	0	0	0	0	0	0	0	0	0	0	0	0	0	0	0	0	0	0	0	0	0	0	0	0	0	0	0	0	0	0	0	0	0	0	0	0	0	0	0	0	0	0	0	0	0	0	0	0	0	0	0	0	0	41.01	FALSE	FALSE	FALSE	383	0.019
RNGTTp.Gly446Val	RNGTT	0.0187604	0.0103972	0	0.0477718			0.0965712	0.0569801			0.0147767	0.00959785	Val	Gly	FALSE		2	0	0	0	0	1	0	0	0	0	1	0	0	0	0	0	0	0	0	0	0	0	0	0	0	0	0	0	0	0	0	0	0	0	0	0	0	0	0	0	0	0	0	0	0	0	0	0	0	0	0	0	0	0	0	0	0	0	0	0	0	0	0	0	0	0	40.8	FALSE	FALSE	FALSE	383	0.019
RP1p.Val2111Ile	RP1	0.0187604	0.0103972	0	0.0495135			0.0965712	0.0569801			0.0147767	0.00959785	Ile	Val	FALSE		2	0	0	0	0	1	0	0	0	0	1	0	0	0	0	0	0	0	0	0	0	0	0	0	0	0	0	0	0	0	0	0	0	0	0	0	0	0	0	0	0	0	0	0	0	0	0	0	0	0	0	0	0	0	0	0	0	0	0	0	0	0	0	0	0	0	40.56	FALSE	FALSE	FALSE	383	0.019
RRM2p.Arg284His	RRM2	0.0187604	0.0103972	0	0.0477718			0.0965712	0.0569801			0.0147767	0.00959785	His	Arg	TRUE		2	0	0	0	0	1	0	0	0	0	1	0	0	0	0	0	0	0	0	0	0	0	0	0	0	0	0	0	0	0	0	0	0	0	0	0	0	0	0	0	0	0	0	0	0	0	0	0	0	0	0	0	0	0	0	0	0	0	0	0	0	0	0	0	0	0	40.55	FALSE	FALSE	FALSE	383	0.019
RTN1p.Pro736Ser	RTN1	0.0187604	0.0103972	0	0.0477718			0.0965712	0.0569801			0.0147767	0.00959785	Ser	Pro	TRUE		2	0	0	0	0	1	0	0	0	0	1	0	0	0	0	0	0	0	0	0	0	0	0	0	0	0	0	0	0	0	0	0	0	0	0	0	0	0	0	0	0	0	0	0	0	0	0	0	0	0	0	0	0	0	0	0	0	0	0	0	0	0	0	0	0	0	41.98	FALSE	FALSE	FALSE	383	0.019
SATL1p.Pro361Thr	SATL1	0.0187604	0.0103972	0	0.0495135			0.0965712	0.0569801			0.0147767	0.00959785	Thr	Pro	TRUE		2	0	0	0	0	1	0	0	0	0	1	0	0	0	0	0	0	0	0	0	0	0	0	0	0	0	0	0	0	0	0	0	0	0	0	0	0	0	0	0	0	0	0	0	0	0	0	0	0	0	0	0	0	0	0	0	0	0	0	0	0	0	0	0	0	0	40.32	FALSE	FALSE	FALSE	383	0.019
SF3B1p.Ile323Val	SF3B1	0.0187604	0.0103972	0	0.0477718			0.0965712	0.0569801			0.0147767	0.00959785	Val	Ile	FALSE	1	2	0	0	0	0	1	0	0	0	0	1	0	0	0	0	0	0	0	0	0	0	0	0	0	0	0	0	0	0	0	0	0	0	0	0	0	0	0	0	0	0	0	0	0	0	0	0	0	0	0	0	0	0	0	0	0	0	0	0	0	0	0	0	0	0	0	40.69	FALSE	FALSE	FALSE	383	0.019
SGK2p.Arg144Ser	SGK2	0.0187604	0.0103972	0	0.0477718			0.0965712	0.0569801			0.0147767	0.00959785	Ser	Arg	TRUE		2	0	0	0	0	1	0	0	0	0	1	0	0	0	0	0	0	0	0	0	0	0	0	0	0	0	0	0	0	0	0	0	0	0	0	0	0	0	0	0	0	0	0	0	0	0	0	0	0	0	0	0	0	0	0	0	0	0	0	0	0	0	0	0	0	0	39.49	FALSE	FALSE	FALSE	383	0.019
SIM1p.Ser377Arg	SIM1	0.0187604	0.0103972	0	0.0477718			0.0965712	0.0569801			0.0147767	0.00959785	Arg	Ser	TRUE		2	0	0	0	0	1	0	0	0	0	1	0	0	0	0	0	0	0	0	0	0	0	0	0	0	0	0	0	0	0	0	0	0	0	0	0	0	0	0	0	0	0	0	0	0	0	0	0	0	0	0	0	0	0	0	0	0	0	0	0	0	0	0	0	0	0	41.75	FALSE	FALSE	FALSE	383	0.019
SLC19A3p.Ser168Leu	SLC19A3	0.0187604	0.0103972	0	0.0495135			0.0965712	0.0569801			0.0147767	0.00959785	Leu	Ser	FALSE		2	0	0	0	0	1	0	0	0	0	1	0	0	0	0	0	0	0	0	0	0	0	0	0	0	0	0	0	0	0	0	0	0	0	0	0	0	0	0	0	0	0	0	0	0	0	0	0	0	0	0	0	0	0	0	0	0	0	0	0	0	0	0	0	0	0	40	FALSE	FALSE	FALSE	383	0.019
SLC1A4p.Lys483Asn	SLC1A4	0.0187604	0.0103972	0	0.0477718			0.0965712	0.0569801			0.0147767	0.00959785	Asn	Lys	FALSE		2	0	0	0	0	1	0	0	0	0	1	0	0	0	0	0	0	0	0	0	0	0	0	0	0	0	0	0	0	0	0	0	0	0	0	0	0	0	0	0	0	0	0	0	0	0	0	0	0	0	0	0	0	0	0	0	0	0	0	0	0	0	0	0	0	0	40.21	FALSE	FALSE	FALSE	383	0.019
SLC22A9p.Trp120Cys	SLC22A9	0.0187604	0.0103972	0	0.0477718			0.0965712	0.0569801			0.0147767	0.00959785	Cys	Trp	TRUE		2	0	0	0	0	1	0	0	0	0	1	0	0	0	0	0	0	0	0	0	0	0	0	0	0	0	0	0	0	0	0	0	0	0	0	0	0	0	0	0	0	0	0	0	0	0	0	0	0	0	0	0	0	0	0	0	0	0	0	0	0	0	0	0	0	0	41.11	FALSE	FALSE	FALSE	383	0.019
SLC7A10p.Thr289Met	SLC7A10	0.0187604	0.0103972	0	0.0477718			0.0965712	0.0569801			0.0147767	0.00959785	Met	Thr	FALSE		2	0	0	0	0	1	0	0	0	0	1	0	0	0	0	0	0	0	0	0	0	0	0	0	0	0	0	0	0	0	0	0	0	0	0	0	0	0	0	0	0	0	0	0	0	0	0	0	0	0	0	0	0	0	0	0	0	0	0	0	0	0	0	0	0	0	40.62	FALSE	FALSE	FALSE	383	0.019
SMIM8p.Arg29His	SMIM8	0.0187604	0.0103972	0	0.0495135			0.0965712	0.0569801			0.0147767	0.00959785	His	Arg	TRUE		2	0	0	0	0	1	0	0	0	0	1	0	0	0	0	0	0	0	0	0	0	0	0	0	0	0	0	0	0	0	0	0	0	0	0	0	0	0	0	0	0	0	0	0	0	0	0	0	0	0	0	0	0	0	0	0	0	0	0	0	0	0	0	0	0	0	39.86	FALSE	FALSE	FALSE	383	0.019
SNCAIPp.Gly128Ser	SNCAIP	0.0187604	0.0103972	0	0.0477718			0.0965712	0.0569801			0.0147767	0.00959785	Ser	Gly	TRUE		2	0	0	0	0	1	0	0	0	0	1	0	0	0	0	0	0	0	0	0	0	0	0	0	0	0	0	0	0	0	0	0	0	0	0	0	0	0	0	0	0	0	0	0	0	0	0	0	0	0	0	0	0	0	0	0	0	0	0	0	0	0	0	0	0	0	40.19	FALSE	FALSE	FALSE	383	0.019
SNCBp.Met112Val	SNCB	0.0187604	0.0103972	0	0.0477718			0.0965712	0.0569801			0.0147767	0.00959785	Val	Met	FALSE		2	0	0	0	0	1	0	0	0	0	1	0	0	0	0	0	0	0	0	0	0	0	0	0	0	0	0	0	0	0	0	0	0	0	0	0	0	0	0	0	0	0	0	0	0	0	0	0	0	0	0	0	0	0	0	0	0	0	0	0	0	0	0	0	0	0	41.3	FALSE	FALSE	FALSE	383	0.019
SNX7p.Ala310Ser	SNX7	0.0187604	0.0103972	0	0.0477718			0.0965712	0.0569801			0.0147767	0.00959785	Ser	Ala	TRUE		2	0	0	0	0	1	0	0	0	0	1	0	0	0	0	0	0	0	0	0	0	0	0	0	0	0	0	0	0	0	0	0	0	0	0	0	0	0	0	0	0	0	0	0	0	0	0	0	0	0	0	0	0	0	0	0	0	0	0	0	0	0	0	0	0	0	40.74	FALSE	FALSE	FALSE	383	0.019
SOWAHBp.Pro225Leu	SOWAHB	0.0187604	0.0103972	0	0.0477718			0.0965712	0.0569801			0.0147767	0.00959785	Leu	Pro	FALSE		2	0	0	0	0	1	0	0	0	0	1	0	0	0	0	0	0	0	0	0	0	0	0	0	0	0	0	0	0	0	0	0	0	0	0	0	0	0	0	0	0	0	0	0	0	0	0	0	0	0	0	0	0	0	0	0	0	0	0	0	0	0	0	0	0	0	41.72	FALSE	FALSE	FALSE	383	0.019
SPANXN1p.Asp33Tyr	SPANXN1	0.0187604	0.0103972	0	0.0477718			0.0965712	0.0569801			0.0147767	0.00959785	Tyr	Asp	TRUE		2	0	0	0	0	1	0	0	0	0	1	0	0	0	0	0	0	0	0	0	0	0	0	0	0	0	0	0	0	0	0	0	0	0	0	0	0	0	0	0	0	0	0	0	0	0	0	0	0	0	0	0	0	0	0	0	0	0	0	0	0	0	0	0	0	0	41.92	FALSE	FALSE	FALSE	383	0.019
SPG20p.Met539Ile	SPG20	0.0187604	0.0103972	0	0.0477718			0.0965712	0.0569801			0.0147767	0.00959785	Ile	Met	FALSE		2	0	0	0	0	1	0	0	0	0	1	0	0	0	0	0	0	0	0	0	0	0	0	0	0	0	0	0	0	0	0	0	0	0	0	0	0	0	0	0	0	0	0	0	0	0	0	0	0	0	0	0	0	0	0	0	0	0	0	0	0	0	0	0	0	0	40.33	FALSE	FALSE	FALSE	383	0.019
SRD5A3p.Ser61Leu	SRD5A3	0.0187604	0.0103972	0	0.0477718			0.0965712	0.0569801			0.0147767	0.00959785	Leu	Ser	FALSE		2	0	0	0	0	1	0	0	0	0	1	0	0	0	0	0	0	0	0	0	0	0	0	0	0	0	0	0	0	0	0	0	0	0	0	0	0	0	0	0	0	0	0	0	0	0	0	0	0	0	0	0	0	0	0	0	0	0	0	0	0	0	0	0	0	0	40.5	FALSE	FALSE	FALSE	383	0.019
SRRM4p.Arg305Trp	SRRM4	0.0187604	0.0103972	0	0.0477718			0.0965712	0.0569801			0.0147767	0.00959785	Trp	Arg	FALSE		2	0	0	0	0	1	0	0	0	0	1	0	0	0	0	0	0	0	0	0	0	0	0	0	0	0	0	0	0	0	0	0	0	0	0	0	0	0	0	0	0	0	0	0	0	0	0	0	0	0	0	0	0	0	0	0	0	0	0	0	0	0	0	0	0	0	40.45	FALSE	FALSE	FALSE	383	0.019
SYCE1p.Arg232His	SYCE1	0.0187604	0.0103972	0	0.0477718			0.0965712	0.0569801			0.0147767	0.00959785	His	Arg	TRUE		2	0	0	0	0	1	0	0	0	0	1	0	0	0	0	0	0	0	0	0	0	0	0	0	0	0	0	0	0	0	0	0	0	0	0	0	0	0	0	0	0	0	0	0	0	0	0	0	0	0	0	0	0	0	0	0	0	0	0	0	0	0	0	0	0	0	40.57	FALSE	FALSE	FALSE	383	0.019
SYNGAP1p.Arg967Gln	SYNGAP1	0.0187604	0.0103972	0	0.0477718			0.0965712	0.0569801			0.0147767	0.00959785	Gln	Arg	FALSE		2	0	0	0	0	1	0	0	0	0	1	0	0	0	0	0	0	0	0	0	0	0	0	0	0	0	0	0	0	0	0	0	0	0	0	0	0	0	0	0	0	0	0	0	0	0	0	0	0	0	0	0	0	0	0	0	0	0	0	0	0	0	0	0	0	0	40.38	FALSE	FALSE	FALSE	383	0.019
TARSp.Arg732His	TARS	0.0187604	0.0103972	0	0.0495135			0.0965712	0.0569801			0.0147767	0.00959785	His	Arg	TRUE		2	0	0	0	0	1	0	0	0	0	1	0	0	0	0	0	0	0	0	0	0	0	0	0	0	0	0	0	0	0	0	0	0	0	0	0	0	0	0	0	0	0	0	0	0	0	0	0	0	0	0	0	0	0	0	0	0	0	0	0	0	0	0	0	0	0	40.92	FALSE	FALSE	FALSE	383	0.019
TCEB3Bp.Ala576Thr	TCEB3B	0.0187604	0.0103972	0	0.0477718			0.0965712	0.0569801			0.0147767	0.00959785	Thr	Ala	TRUE		2	0	0	0	0	1	0	0	0	0	1	0	0	0	0	0	0	0	0	0	0	0	0	0	0	0	0	0	0	0	0	0	0	0	0	0	0	0	0	0	0	0	0	0	0	0	0	0	0	0	0	0	0	0	0	0	0	0	0	0	0	0	0	0	0	0	40.36	FALSE	FALSE	FALSE	383	0.019
TENM4p.Asn688Ile	TENM4	0.0187604	0.0103972	0	0.0477718			0.0965712	0.0569801			0.0147767	0.00959785	Ile	Asn	FALSE		2	0	0	0	0	1	0	0	0	0	1	0	0	0	0	0	0	0	0	0	0	0	0	0	0	0	0	0	0	0	0	0	0	0	0	0	0	0	0	0	0	0	0	0	0	0	0	0	0	0	0	0	0	0	0	0	0	0	0	0	0	0	0	0	0	0	40.9	FALSE	FALSE	FALSE	383	0.019
TEX13Bp.Val63Ala	TEX13B	0.0187604	0.0103972	0	0.0477718			0.0965712	0.0569801			0.0147767	0.00959785	Ala	Val	FALSE		2	0	0	0	0	1	0	0	0	0	1	0	0	0	0	0	0	0	0	0	0	0	0	0	0	0	0	0	0	0	0	0	0	0	0	0	0	0	0	0	0	0	0	0	0	0	0	0	0	0	0	0	0	0	0	0	0	0	0	0	0	0	0	0	0	0	40.75	FALSE	FALSE	FALSE	383	0.019
THBS2p.Ser412Arg	THBS2	0.0187604	0.0103972	0	0.0477718			0.0965712	0.0569801			0.0147767	0.00959785	Arg	Ser	TRUE		2	0	0	0	0	1	0	0	0	0	1	0	0	0	0	0	0	0	0	0	0	0	0	0	0	0	0	0	0	0	0	0	0	0	0	0	0	0	0	0	0	0	0	0	0	0	0	0	0	0	0	0	0	0	0	0	0	0	0	0	0	0	0	0	0	0	40.4	FALSE	FALSE	FALSE	383	0.019
TMCO4p.Thr202Met	TMCO4	0.0187604	0.0103972	0	0.0477718			0.0965712	0.0569801			0.0147767	0.00959785	Met	Thr	FALSE		2	0	0	0	0	1	0	0	0	0	1	0	0	0	0	0	0	0	0	0	0	0	0	0	0	0	0	0	0	0	0	0	0	0	0	0	0	0	0	0	0	0	0	0	0	0	0	0	0	0	0	0	0	0	0	0	0	0	0	0	0	0	0	0	0	0	40.37	FALSE	FALSE	FALSE	383	0.019
TNRC6Bp.Gly1709Ter	TNRC6B	0.0187604	0.0103972	0	0.0477718			0.0965712	0.0569801			0.0147767	0.00959785	Ter	Gly	FALSE		2	0	0	0	0	1	0	0	0	0	1	0	0	0	0	0	0	0	0	0	0	0	0	0	0	0	0	0	0	0	0	0	0	0	0	0	0	0	0	0	0	0	0	0	0	0	0	0	0	0	0	0	0	0	0	0	0	0	0	0	0	0	0	0	0	0	41.3	FALSE	FALSE	FALSE	383	0.019
TNXBp.Ala2938Thr	TNXB	0.0187604	0.0103972	0	0.0477718			0.0965712	0.0569801			0.0147767	0.00959785	Thr	Ala	TRUE		2	0	0	0	0	1	0	0	0	0	1	0	0	0	0	0	0	0	0	0	0	0	0	0	0	0	0	0	0	0	0	0	0	0	0	0	0	0	0	0	0	0	0	0	0	0	0	0	0	0	0	0	0	0	0	0	0	0	0	0	0	0	0	0	0	0	40.88	FALSE	FALSE	FALSE	383	0.019
TNXBp.Thr2724Met	TNXB	0.0187604	0.0103972	0	0.0477718			0.0965712	0.0569801			0.0147767	0.00959785	Met	Thr	FALSE		2	0	0	0	0	1	0	0	0	0	1	0	0	0	0	0	0	0	0	0	0	0	0	0	0	0	0	0	0	0	0	0	0	0	0	0	0	0	0	0	0	0	0	0	0	0	0	0	0	0	0	0	0	0	0	0	0	0	0	0	0	0	0	0	0	0	40.62	FALSE	FALSE	FALSE	383	0.019
TRIM51p.Arg36Gln	TRIM51	0.0187604	0.0103972	0	0.0495135			0.0965712	0.0569801			0.0147767	0.00959785	Gln	Arg	FALSE		2	0	0	0	0	1	0	0	0	0	1	0	0	0	0	0	0	0	0	0	0	0	0	0	0	0	0	0	0	0	0	0	0	0	0	0	0	0	0	0	0	0	0	0	0	0	0	0	0	0	0	0	0	0	0	0	0	0	0	0	0	0	0	0	0	0	40.88	FALSE	FALSE	FALSE	383	0.019
TRIP12p.Gln1640Glu	TRIP12	0.0187604	0.0103972	0	0.0477718			0.0965712	0.0569801			0.0147767	0.00959785	Glu	Gln	FALSE		2	0	0	0	0	1	0	0	0	0	1	0	0	0	0	0	0	0	0	0	0	0	0	0	0	0	0	0	0	0	0	0	0	0	0	0	0	0	0	0	0	0	0	0	0	0	0	0	0	0	0	0	0	0	0	0	0	0	0	0	0	0	0	0	0	0	40.29	FALSE	FALSE	FALSE	383	0.019
TRPS1p.Pro141Leu	TRPS1	0.0187604	0.0103972	0	0.0477718			0.0965712	0.0569801			0.0147767	0.00959785	Leu	Pro	FALSE		2	0	0	0	0	1	0	0	0	0	1	0	0	0	0	0	0	0	0	0	0	0	0	0	0	0	0	0	0	0	0	0	0	0	0	0	0	0	0	0	0	0	0	0	0	0	0	0	0	0	0	0	0	0	0	0	0	0	0	0	0	0	0	0	0	0	40.47	FALSE	FALSE	FALSE	383	0.019
TTC23Lp.Val172Met	TTC23L	0.0187604	0.0103972	0	0.0477718			0.0965712	0.0569801			0.0147767	0.00959785	Met	Val	FALSE		2	0	0	0	0	1	0	0	0	0	1	0	0	0	0	0	0	0	0	0	0	0	0	0	0	0	0	0	0	0	0	0	0	0	0	0	0	0	0	0	0	0	0	0	0	0	0	0	0	0	0	0	0	0	0	0	0	0	0	0	0	0	0	0	0	0	40.8	FALSE	FALSE	FALSE	383	0.019
UGT2B11p.Val217Leu	UGT2B11	0.0187604	0.0103972	0	0.0477718			0.0965712	0.0569801			0.0147767	0.00959785	Leu	Val	FALSE		2	0	0	0	0	1	0	0	0	0	1	0	0	0	0	0	0	0	0	0	0	0	0	0	0	0	0	0	0	0	0	0	0	0	0	0	0	0	0	0	0	0	0	0	0	0	0	0	0	0	0	0	0	0	0	0	0	0	0	0	0	0	0	0	0	0	41.44	FALSE	FALSE	FALSE	383	0.019
VENTXp.Ala91Ser	VENTX	0.0187604	0.0103972	0	0.0477718			0.0965712	0.0569801			0.0147767	0.00959785	Ser	Ala	TRUE		2	0	0	0	0	1	0	0	0	0	1	0	0	0	0	0	0	0	0	0	0	0	0	0	0	0	0	0	0	0	0	0	0	0	0	0	0	0	0	0	0	0	0	0	0	0	0	0	0	0	0	0	0	0	0	0	0	0	0	0	0	0	0	0	0	0	40.29	FALSE	FALSE	FALSE	383	0.019
VPS8p.Ala240Thr	VPS8	0.0187604	0.0103972	0	0.0477718			0.0965712	0.0569801			0.0147767	0.00959785	Thr	Ala	TRUE		2	0	0	0	0	1	0	0	0	0	1	0	0	0	0	0	0	0	0	0	0	0	0	0	0	0	0	0	0	0	0	0	0	0	0	0	0	0	0	0	0	0	0	0	0	0	0	0	0	0	0	0	0	0	0	0	0	0	0	0	0	0	0	0	0	0	39.94	FALSE	FALSE	FALSE	383	0.019
VWFp.Glu2322Lys	VWF	0.0187604	0.0103972	0	0.0477718			0.0965712	0.0569801			0.0147767	0.00959785	Lys	Glu	TRUE		2	0	0	0	0	1	0	0	0	0	1	0	0	0	0	0	0	0	0	0	0	0	0	0	0	0	0	0	0	0	0	0	0	0	0	0	0	0	0	0	0	0	0	0	0	0	0	0	0	0	0	0	0	0	0	0	0	0	0	0	0	0	0	0	0	0	40.97	FALSE	FALSE	FALSE	383	0.019
WAPALp.Arg1045Gln	WAPAL	0.0187604	0.0103972	0	0.0477718			0.0965712	0.0569801			0.0147767	0.00959785	Gln	Arg	FALSE		2	0	0	0	0	1	0	0	0	0	1	0	0	0	0	0	0	0	0	0	0	0	0	0	0	0	0	0	0	0	0	0	0	0	0	0	0	0	0	0	0	0	0	0	0	0	0	0	0	0	0	0	0	0	0	0	0	0	0	0	0	0	0	0	0	0	40.77	FALSE	FALSE	FALSE	383	0.019
WWOXp.Ala345Val	WWOX	0.0187604	0.0103972	0	0.0495135			0.0965712	0.0569801			0.0147767	0.00959785	Val	Ala	FALSE		2	0	0	0	0	1	0	0	0	0	1	0	0	0	0	0	0	0	0	0	0	0	0	0	0	0	0	0	0	0	0	0	0	0	0	0	0	0	0	0	0	0	0	0	0	0	0	0	0	0	0	0	0	0	0	0	0	0	0	0	0	0	0	0	0	0	39.98	FALSE	FALSE	FALSE	383	0.019
XIRP2p.Val2853Leu	XIRP2	0.0187604	0.0103972	0	0.0477718			0.0965712	0.0569801			0.0147767	0.00959785	Leu	Val	FALSE		2	0	0	0	0	1	0	0	0	0	1	0	0	0	0	0	0	0	0	0	0	0	0	0	0	0	0	0	0	0	0	0	0	0	0	0	0	0	0	0	0	0	0	0	0	0	0	0	0	0	0	0	0	0	0	0	0	0	0	0	0	0	0	0	0	0	40.09	FALSE	FALSE	FALSE	383	0.019
ZFATp.Ser25Ter	ZFAT	0.0187604	0.0103972	0	0.0477718			0.0965712	0.0569801			0.0147767	0.00959785	Ter	Ser	FALSE		2	0	0	0	0	1	0	0	0	0	1	0	0	0	0	0	0	0	0	0	0	0	0	0	0	0	0	0	0	0	0	0	0	0	0	0	0	0	0	0	0	0	0	0	0	0	0	0	0	0	0	0	0	0	0	0	0	0	0	0	0	0	0	0	0	0	40.48	FALSE	FALSE	FALSE	383	0.019
ZFHX4p.Ala3417Thr	ZFHX4	0.0187604	0.0103972	0	0.0477718			0.0965712	0.0569801			0.0147767	0.00959785	Thr	Ala	TRUE		2	0	0	0	0	1	0	0	0	0	1	0	0	0	0	0	0	0	0	0	0	0	0	0	0	0	0	0	0	0	0	0	0	0	0	0	0	0	0	0	0	0	0	0	0	0	0	0	0	0	0	0	0	0	0	0	0	0	0	0	0	0	0	0	0	0	40.7	FALSE	FALSE	FALSE	383	0.019
ZFHX4p.Arg685Met	ZFHX4	0.0187604	0.0103972	0	0.0477718			0.0965712	0.0569801			0.0147767	0.00959785	Met	Arg	FALSE		2	0	0	0	0	1	0	0	0	0	1	0	0	0	0	0	0	0	0	0	0	0	0	0	0	0	0	0	0	0	0	0	0	0	0	0	0	0	0	0	0	0	0	0	0	0	0	0	0	0	0	0	0	0	0	0	0	0	0	0	0	0	0	0	0	0	40.74	FALSE	FALSE	FALSE	383	0.019
ZMAT3p.Arg227His	ZMAT3	0.0187604	0.0103972	0	0.0495135			0.0965712	0.0569801			0.0147767	0.00959785	His	Arg	TRUE		2	0	0	0	0	1	0	0	0	0	1	0	0	0	0	0	0	0	0	0	0	0	0	0	0	0	0	0	0	0	0	0	0	0	0	0	0	0	0	0	0	0	0	0	0	0	0	0	0	0	0	0	0	0	0	0	0	0	0	0	0	0	0	0	0	0	40.23	FALSE	FALSE	FALSE	383	0.019
ZNF169p.Asp150Asn	ZNF169	0.0187604	0.0103972	0	0.0478154			0.0965712	0.0569801			0.0147767	0.00959785	Asn	Asp	FALSE		2	0	0	0	0	1	0	0	0	0	1	0	0	0	0	0	0	0	0	0	0	0	0	0	0	0	0	0	0	0	0	0	0	0	0	0	0	0	0	0	0	0	0	0	0	0	0	0	0	0	0	0	0	0	0	0	0	0	0	0	0	0	0	0	0	0	40.95	FALSE	FALSE	FALSE	383	0.019
ZNF274p.Glu317Ter	ZNF274	0.0187604	0.0103972	0	0.0477718			0.0965712	0.0569801			0.0147767	0.00959785	Ter	Glu	FALSE		2	0	0	0	0	1	0	0	0	0	1	0	0	0	0	0	0	0	0	0	0	0	0	0	0	0	0	0	0	0	0	0	0	0	0	0	0	0	0	0	0	0	0	0	0	0	0	0	0	0	0	0	0	0	0	0	0	0	0	0	0	0	0	0	0	0	40.79	FALSE	FALSE	FALSE	383	0.019
ZNF367p.Ala271Thr	ZNF367	0.0187604	0.0103972	0	0.0477718			0.0965712	0.0569801			0.0147767	0.00959785	Thr	Ala	TRUE		2	0	0	0	0	1	0	0	0	0	1	0	0	0	0	0	0	0	0	0	0	0	0	0	0	0	0	0	0	0	0	0	0	0	0	0	0	0	0	0	0	0	0	0	0	0	0	0	0	0	0	0	0	0	0	0	0	0	0	0	0	0	0	0	0	0	40.01	FALSE	FALSE	FALSE	383	0.019
ZNF91p.Lys1153Asn	ZNF91	0.0187604	0.0103972	0	0.0477718			0.0965712	0.0569801			0.0147767	0.00959785	Asn	Lys	FALSE		2	0	0	0	0	1	0	0	0	0	1	0	0	0	0	0	0	0	0	0	0	0	0	0	0	0	0	0	0	0	0	0	0	0	0	0	0	0	0	0	0	0	0	0	0	0	0	0	0	0	0	0	0	0	0	0	0	0	0	0	0	0	0	0	0	0	40.65	FALSE	FALSE	FALSE	383	0.019
PCDHGA2p.Arg80Gln	PCDHGA2	0.0187599	0.0155958	0	0.0440309			0.0525369	0.0569801	0.169779	0.169779	0.00802614	0.00959785	Gln	Arg	FALSE		3	0	0	0	0	0	1	0	0	0	0	0	0	0	0	1	0	0	0	0	0	0	0	0	0	0	0	0	0	0	0	0	0	0	0	0	0	0	0	0	0	0	0	0	0	0	0	0	0	0	1	0	0	0	0	0	0	0	0	0	0	0	0	0	0	0	43.1	FALSE	FALSE	FALSE	383	0.019
PPEF1p.Glu550Lys	PPEF1	0.0187599	0.0155958	0	0.0437837			0.0525369	0.0569801	0.169779	0.169779	0.00802614	0.00959785	Lys	Glu	TRUE		3	0	0	0	0	0	1	0	0	0	0	0	0	0	0	1	0	0	0	0	0	0	0	0	0	0	0	0	0	0	0	0	0	0	0	0	0	0	0	0	0	0	0	0	0	0	0	0	0	0	1	0	0	0	0	0	0	0	0	0	0	0	0	0	0	0	42.87	FALSE	FALSE	FALSE	383	0.019
SLC39A12p.Ser8Leu	SLC39A12	0.0187599	0.0155958	0	0.0440309			0.0525369	0.0569801	0.169779	0.169779	0.00802614	0.00959785	Leu	Ser	FALSE		3	0	0	0	0	0	1	0	0	0	0	0	0	0	0	1	0	0	0	0	0	0	0	0	0	0	0	0	0	0	0	0	0	0	0	0	0	0	0	0	0	0	0	0	0	0	0	0	0	0	1	0	0	0	0	0	0	0	0	0	0	0	0	0	0	0	42.96	FALSE	FALSE	FALSE	383	0.019
AXIN2p.Val524Ile	AXIN2	0.0187594	0.0155958	0	0.0450155							0.0252319	0.0191957	Ile	Val	FALSE	1	3	0	0	2	0	0	0	0	0	0	0	0	0	0	0	0	0	0	0	0	0	0	0	0	0	0	0	0	0	0	0	0	0	0	0	0	0	0	0	0	0	0	0	0	0	0	0	0	0	0	0	0	0	0	0	0	0	0	0	0	0	0	0	0	0	1	41.18	FALSE	TRUE	FALSE	383	0.019
LDB2p.Thr326Met	LDB2	0.018756	0.0155958	0	0.0456488							0.0199318	0.0191957	Met	Thr	FALSE		3	0	0	0	0	0	0	0	0	1	0	0	0	1	0	0	0	0	0	0	0	0	0	0	0	0	0	0	0	0	0	0	0	0	0	1	0	0	0	0	0	0	0	0	0	0	0	0	0	0	0	0	0	0	0	0	0	0	0	0	0	0	0	0	0	0	45.9	FALSE	FALSE	FALSE	383	0.019
ASTN1p.Arg517Gln	ASTN1	0.0187548	0.0155958	0	0.0446951	0.134957	0.116279	0.0341219	0.0569801	0.169779	0.169779			Gln	Arg	FALSE		3	0	0	0	0	0	1	0	0	0	0	1	0	0	0	0	0	0	0	0	0	0	0	0	0	0	0	0	0	0	0	0	0	0	0	0	0	0	0	0	1	0	0	0	0	0	0	0	0	0	0	0	0	0	0	0	0	0	0	0	0	0	0	0	0	0	41.11	FALSE	FALSE	FALSE	383	0.019
CAMK1Dp.Glu148Lys	CAMK1D	0.0187548	0.0155958	0	0.0446951	0.134957	0.116279	0.0341219	0.0569801	0.169779	0.169779			Lys	Glu	TRUE		3	0	0	0	0	0	1	0	0	0	0	1	0	0	0	0	0	0	0	0	0	0	0	0	0	0	0	0	0	0	0	0	0	0	0	0	0	0	0	0	1	0	0	0	0	0	0	0	0	0	0	0	0	0	0	0	0	0	0	0	0	0	0	0	0	0	41.32	FALSE	FALSE	FALSE	383	0.019
HECW1p.Glu602Lys	HECW1	0.0187548	0.0155958	0	0.0444439	0.134957	0.116279	0.0341219	0.0569801	0.169779	0.169779			Lys	Glu	TRUE		3	0	0	0	0	0	1	0	0	0	0	1	0	0	0	0	0	0	0	0	0	0	0	0	0	0	0	0	0	0	0	0	0	0	0	0	0	0	0	0	1	0	0	0	0	0	0	0	0	0	0	0	0	0	0	0	0	0	0	0	0	0	0	0	0	0	40.35	FALSE	FALSE	FALSE	383	0.019
KLp.Met384Ile	KL	0.0187548	0.0155958	0	0.0444902	0.134957	0.116279	0.0341219	0.0569801	0.169779	0.169779			Ile	Met	FALSE		3	0	0	0	0	0	1	0	0	0	0	1	0	0	0	0	0	0	0	0	0	0	0	0	0	0	0	0	0	0	0	0	0	0	0	0	0	0	0	0	1	0	0	0	0	0	0	0	0	0	0	0	0	0	0	0	0	0	0	0	0	0	0	0	0	0	40.4	FALSE	FALSE	FALSE	383	0.019
KRT73p.Glu154Lys	KRT73	0.0187548	0.0155958	0	0.0446951	0.134957	0.116279	0.0341219	0.0569801	0.169779	0.169779			Lys	Glu	TRUE		3	0	0	0	0	0	1	0	0	0	0	1	0	0	0	0	0	0	0	0	0	0	0	0	0	0	0	0	0	0	0	0	0	0	0	0	0	0	0	0	1	0	0	0	0	0	0	0	0	0	0	0	0	0	0	0	0	0	0	0	0	0	0	0	0	0	40.09	FALSE	FALSE	FALSE	383	0.019
OR6M1p.Arg299Lys	OR6M1	0.0187548	0.0155958	0	0.0444427	0.134957	0.116279	0.0341219	0.0569801	0.169779	0.169779			Lys	Arg	TRUE		3	0	0	0	0	0	1	0	0	0	0	1	0	0	0	0	0	0	0	0	0	0	0	0	0	0	0	0	0	0	0	0	0	0	0	0	0	0	0	0	1	0	0	0	0	0	0	0	0	0	0	0	0	0	0	0	0	0	0	0	0	0	0	0	0	0	41.52	FALSE	FALSE	FALSE	383	0.019
PCDHA8p.Ser434Leu	PCDHA8	0.0187548	0.0155958	0	0.0444954	0.134957	0.116279	0.0341219	0.0569801	0.169779	0.169779			Leu	Ser	FALSE		3	0	0	0	0	0	1	0	0	0	0	1	0	0	0	0	0	0	0	0	0	0	0	0	0	0	0	0	0	0	0	0	0	0	0	0	0	0	0	0	1	0	0	0	0	0	0	0	0	0	0	0	0	0	0	0	0	0	0	0	0	0	0	0	0	0	40.97	FALSE	FALSE	FALSE	383	0.019
MTCH1p.Arg221Cys	MTCH1	0.0187471	0.0259929	0.00255429	0.0379278							0.0270237	0.0479893	Cys	Arg	TRUE		5	0	0	0	0	0	0	0	2	0	0	0	0	0	0	0	3	0	0	0	0	0	0	0	0	0	0	0	0	0	0	0	0	0	0	0	0	0	0	0	0	0	0	0	0	0	0	0	0	0	0	0	0	0	0	0	0	0	0	0	0	0	0	0	0	0	79.39	FALSE	FALSE	FALSE	383	0.019
CTNND2p.Arg1047Gln	CTNND2	0.018745	0.0207943	0.000332247	0.0433584	0.134957	0.116279					0.0066071	0.0191957	Gln	Arg	FALSE	2	4	0	0	0	0	0	0	0	0	0	0	1	0	0	0	0	0	1	0	0	0	0	0	0	0	0	0	0	1	0	0	0	0	0	0	0	0	1	0	0	0	0	0	0	0	0	0	0	0	0	0	0	0	0	0	0	0	0	0	0	0	0	0	0	0	0	58.91	FALSE	FALSE	FALSE	383	0.019
ITGADp.Arg82His	ITGAD	0.0187386	0.0155958	0	0.0481823							0.0267443	0.0191957	His	Arg	TRUE		3	0	1	0	0	0	0	0	0	0	0	0	0	0	0	0	0	0	0	0	0	0	0	0	0	0	0	0	0	0	0	0	1	0	0	0	0	0	0	0	0	1	0	0	0	0	0	0	0	0	0	0	0	0	0	0	0	0	0	0	0	0	0	0	0	0	40.29	FALSE	FALSE	FALSE	383	0.019
DCLK1p.Arg63Ter	DCLK1	0.0187346	0.0155958	0	0.0449907			0.0341219	0.0569801			0.0126159	0.00959785	Ter	Arg	FALSE		3	0	0	1	0	0	0	0	0	0	0	0	0	0	0	0	0	1	0	0	0	0	0	0	0	0	0	0	0	0	0	0	0	0	0	0	0	0	0	0	1	0	0	0	0	0	0	0	0	0	0	0	0	0	0	0	0	0	0	0	0	0	0	0	0	0	41.3	FALSE	FALSE	FALSE	383	0.019
KCNB1p.Ala702Val	KCNB1	0.0187346	0.0155958	0	0.0449907			0.0341219	0.0569801			0.0126159	0.00959785	Val	Ala	FALSE		3	0	0	1	0	0	0	0	0	0	0	0	0	0	0	0	0	1	0	0	0	0	0	0	0	0	0	0	0	0	0	0	0	0	0	0	0	0	0	0	1	0	0	0	0	0	0	0	0	0	0	0	0	0	0	0	0	0	0	0	0	0	0	0	0	0	40.96	FALSE	FALSE	FALSE	383	0.019
TSPAN11p.Val34Ile	TSPAN11	0.0187346	0.0155958	0	0.0440281			0.0341219	0.0569801			0.0126159	0.00959785	Ile	Val	FALSE		3	0	0	1	0	0	0	0	0	0	0	0	0	0	0	0	0	1	0	0	0	0	0	0	0	0	0	0	0	0	0	0	0	0	0	0	0	0	0	0	1	0	0	0	0	0	0	0	0	0	0	0	0	0	0	0	0	0	0	0	0	0	0	0	0	0	41.34	FALSE	FALSE	FALSE	383	0.019
ACOX2p.Glu647Lys	ACOX2	0.0187341	0.0155958	0	0.0430227			0.0525369	0.0569801	0.169779	0.169779	0.0079889	0.00959785	Lys	Glu	TRUE		3	0	0	0	0	0	1	0	1	0	0	0	0	0	0	1	0	0	0	0	0	0	0	0	0	0	0	0	0	0	0	0	0	0	0	0	0	0	0	0	0	0	0	0	0	0	0	0	0	0	0	0	0	0	0	0	0	0	0	0	0	0	0	0	0	0	43.44	FALSE	FALSE	FALSE	383	0.019
COL19A1p.Arg169Cys	COL19A1	0.0187341	0.0155958	0	0.044422			0.0525369	0.0569801	0.169779	0.169779	0.0079889	0.00959785	Cys	Arg	TRUE		3	0	0	0	0	0	1	0	1	0	0	0	0	0	0	1	0	0	0	0	0	0	0	0	0	0	0	0	0	0	0	0	0	0	0	0	0	0	0	0	0	0	0	0	0	0	0	0	0	0	0	0	0	0	0	0	0	0	0	0	0	0	0	0	0	0	43.87	FALSE	FALSE	FALSE	383	0.019
DOCK4p.Arg1939Ter	DOCK4	0.0187341	0.0155958	0	0.0439231			0.0525369	0.0569801	0.169779	0.169779	0.0079889	0.00959785	Ter	Arg	FALSE		3	0	0	0	0	0	1	0	1	0	0	0	0	0	0	1	0	0	0	0	0	0	0	0	0	0	0	0	0	0	0	0	0	0	0	0	0	0	0	0	0	0	0	0	0	0	0	0	0	0	0	0	0	0	0	0	0	0	0	0	0	0	0	0	0	0	42.87	FALSE	FALSE	FALSE	383	0.019
DSCAMp.Arg202Ter	DSCAM	0.0187341	0.0155958	0	0.044422			0.0525369	0.0569801	0.169779	0.169779	0.0079889	0.00959785	Ter	Arg	FALSE		3	0	0	0	0	0	1	0	1	0	0	0	0	0	0	1	0	0	0	0	0	0	0	0	0	0	0	0	0	0	0	0	0	0	0	0	0	0	0	0	0	0	0	0	0	0	0	0	0	0	0	0	0	0	0	0	0	0	0	0	0	0	0	0	0	0	43.18	FALSE	FALSE	FALSE	383	0.019
FKBP6p.Ala217Thr	FKBP6	0.0187341	0.0155958	0	0.0435092			0.0525369	0.0569801	0.169779	0.169779	0.0079889	0.00959785	Thr	Ala	TRUE		3	0	0	0	0	0	1	0	1	0	0	0	0	0	0	1	0	0	0	0	0	0	0	0	0	0	0	0	0	0	0	0	0	0	0	0	0	0	0	0	0	0	0	0	0	0	0	0	0	0	0	0	0	0	0	0	0	0	0	0	0	0	0	0	0	0	42.87	FALSE	FALSE	FALSE	383	0.019
LRRIQ3p.Arg418Gln	LRRIQ3	0.0187341	0.0155958	0	0.0435092			0.0525369	0.0569801	0.169779	0.169779	0.0079889	0.00959785	Gln	Arg	FALSE		3	0	0	0	0	0	1	0	1	0	0	0	0	0	0	1	0	0	0	0	0	0	0	0	0	0	0	0	0	0	0	0	0	0	0	0	0	0	0	0	0	0	0	0	0	0	0	0	0	0	0	0	0	0	0	0	0	0	0	0	0	0	0	0	0	0	43.66	FALSE	FALSE	FALSE	383	0.019
MBD3p.Lys124Asn	MBD3	0.0187341	0.0155958	0	0.0439231			0.0525369	0.0569801	0.169779	0.169779	0.0079889	0.00959785	Asn	Lys	FALSE		3	0	0	0	0	0	1	0	1	0	0	0	0	0	0	1	0	0	0	0	0	0	0	0	0	0	0	0	0	0	0	0	0	0	0	0	0	0	0	0	0	0	0	0	0	0	0	0	0	0	0	0	0	0	0	0	0	0	0	0	0	0	0	0	0	0	43.11	FALSE	FALSE	FALSE	383	0.019
MCM8p.Arg309Gln	MCM8	0.0187341	0.0155958	0	0.0451179			0.0525369	0.0569801	0.169779	0.169779	0.0079889	0.00959785	Gln	Arg	FALSE		3	0	0	0	0	0	1	0	1	0	0	0	0	0	0	1	0	0	0	0	0	0	0	0	0	0	0	0	0	0	0	0	0	0	0	0	0	0	0	0	0	0	0	0	0	0	0	0	0	0	0	0	0	0	0	0	0	0	0	0	0	0	0	0	0	0	42.85	FALSE	FALSE	FALSE	383	0.019
MOV10L1p.Glu171Lys	MOV10L1	0.0187341	0.0155958	0	0.0439231			0.0525369	0.0569801	0.169779	0.169779	0.0079889	0.00959785	Lys	Glu	TRUE		3	0	0	0	0	0	1	0	1	0	0	0	0	0	0	1	0	0	0	0	0	0	0	0	0	0	0	0	0	0	0	0	0	0	0	0	0	0	0	0	0	0	0	0	0	0	0	0	0	0	0	0	0	0	0	0	0	0	0	0	0	0	0	0	0	0	43.31	FALSE	FALSE	FALSE	383	0.019
NLRP12p.Arg329Gln	NLRP12	0.0187341	0.0155958	0	0.0435092			0.0525369	0.0569801	0.169779	0.169779	0.0079889	0.00959785	Gln	Arg	FALSE		3	0	0	0	0	0	1	0	1	0	0	0	0	0	0	1	0	0	0	0	0	0	0	0	0	0	0	0	0	0	0	0	0	0	0	0	0	0	0	0	0	0	0	0	0	0	0	0	0	0	0	0	0	0	0	0	0	0	0	0	0	0	0	0	0	0	43.95	FALSE	FALSE	FALSE	383	0.019
OR4A16p.Arg120His	OR4A16	0.0187341	0.0155958	0	0.0430103			0.0525369	0.0569801	0.169779	0.169779	0.0079889	0.00959785	His	Arg	TRUE		3	0	0	0	0	0	1	0	1	0	0	0	0	0	0	1	0	0	0	0	0	0	0	0	0	0	0	0	0	0	0	0	0	0	0	0	0	0	0	0	0	0	0	0	0	0	0	0	0	0	0	0	0	0	0	0	0	0	0	0	0	0	0	0	0	0	43.43	FALSE	FALSE	FALSE	383	0.019
RARGp.Arg115Cys	RARG	0.0187341	0.0155958	0	0.0439231			0.0525369	0.0569801	0.169779	0.169779	0.0079889	0.00959785	Cys	Arg	TRUE		3	0	0	0	0	0	1	0	1	0	0	0	0	0	0	1	0	0	0	0	0	0	0	0	0	0	0	0	0	0	0	0	0	0	0	0	0	0	0	0	0	0	0	0	0	0	0	0	0	0	0	0	0	0	0	0	0	0	0	0	0	0	0	0	0	0	42.49	FALSE	FALSE	FALSE	383	0.019
RCBTB2p.Ala364Thr	RCBTB2	0.0187341	0.0155958	0	0.0439231			0.0525369	0.0569801	0.169779	0.169779	0.0079889	0.00959785	Thr	Ala	TRUE		3	0	0	0	0	0	1	0	1	0	0	0	0	0	0	1	0	0	0	0	0	0	0	0	0	0	0	0	0	0	0	0	0	0	0	0	0	0	0	0	0	0	0	0	0	0	0	0	0	0	0	0	0	0	0	0	0	0	0	0	0	0	0	0	0	0	43.55	FALSE	FALSE	FALSE	383	0.019
SCAMP3p.Arg329Gln	SCAMP3	0.0187341	0.0155958	0	0.0439231			0.0525369	0.0569801	0.169779	0.169779	0.0079889	0.00959785	Gln	Arg	FALSE		3	0	0	0	0	0	1	0	1	0	0	0	0	0	0	1	0	0	0	0	0	0	0	0	0	0	0	0	0	0	0	0	0	0	0	0	0	0	0	0	0	0	0	0	0	0	0	0	0	0	0	0	0	0	0	0	0	0	0	0	0	0	0	0	0	0	43.43	FALSE	FALSE	FALSE	383	0.019
TEP1p.Arg396His	TEP1	0.0187341	0.0155958	0	0.0435092			0.0525369	0.0569801	0.169779	0.169779	0.0079889	0.00959785	His	Arg	TRUE		3	0	0	0	0	0	1	0	1	0	0	0	0	0	0	1	0	0	0	0	0	0	0	0	0	0	0	0	0	0	0	0	0	0	0	0	0	0	0	0	0	0	0	0	0	0	0	0	0	0	0	0	0	0	0	0	0	0	0	0	0	0	0	0	0	0	42.9	FALSE	FALSE	FALSE	383	0.019
TLE4p.Pro290Leu	TLE4	0.0187341	0.0155958	0	0.0442105			0.0525369	0.0569801	0.169779	0.169779	0.0079889	0.00959785	Leu	Pro	FALSE		3	0	0	0	0	0	1	0	1	0	0	0	0	0	0	1	0	0	0	0	0	0	0	0	0	0	0	0	0	0	0	0	0	0	0	0	0	0	0	0	0	0	0	0	0	0	0	0	0	0	0	0	0	0	0	0	0	0	0	0	0	0	0	0	0	0	42.49	FALSE	TRUE	FALSE	383	0.019
SETBP1p.Arg1019His	SETBP1	0.0187311	0.0207943	0.0012965	0.0448948			0.0672505	0.11396			0.0184587	0.0191957	His	Arg	TRUE	1	4	0	0	0	0	1	0	0	0	0	0	0	0	0	0	1	1	0	0	0	0	0	0	0	0	0	1	0	0	0	0	0	0	0	0	0	0	0	0	0	0	0	0	0	0	0	0	0	0	0	0	0	0	0	0	0	0	0	0	0	0	0	0	0	0	0	61.89	FALSE	FALSE	FALSE	382	0.019
SFMBT1p.Arg803Trp	SFMBT1	0.0187309	0.0155958	0	0.048167							0.0191133	0.0191957	Trp	Arg	FALSE		3	0	1	0	0	0	0	0	0	0	0	0	0	0	0	0	1	0	0	0	0	0	0	0	0	0	0	0	0	0	0	0	0	0	0	0	0	0	0	0	0	0	0	0	0	0	1	0	0	0	0	0	0	0	0	0	0	0	0	0	0	0	0	0	0	0	41.02	FALSE	FALSE	FALSE	382	0.019
ADAMTS8p.Val524Met	ADAMTS8	0.0187263	0.0207943	0.00199702	0.0476337							0.00368197	0.00959785	Met	Val	FALSE		4	0	0	0	0	0	0	1	0	0	0	0	0	0	0	0	1	0	0	0	0	0	0	0	0	0	0	0	0	2	0	0	0	0	0	0	0	0	0	0	0	0	0	0	0	0	0	0	0	0	0	0	0	0	0	0	0	0	0	0	0	0	0	0	0	0	64	FALSE	FALSE	FALSE	382	0.019
COL6A3p.Arg2061Gln	COL6A3	0.0187244	0.0155958	0	0.0449806	0.0229205	0.116279					0.0252319	0.0191957	Gln	Arg	FALSE		3	0	0	2	0	0	0	0	0	0	0	0	0	0	0	0	0	0	0	0	0	0	0	0	0	1	0	0	0	0	0	0	0	0	0	0	0	0	0	0	0	0	0	0	0	0	0	0	0	0	0	0	0	0	0	0	0	0	0	0	0	0	0	0	0	0	40.6	FALSE	FALSE	FALSE	382	0.019
FRYp.Arg1875Trp	FRY	0.0187244	0.0155958	0	0.0462009	0.0229205	0.116279					0.0252319	0.0191957	Trp	Arg	FALSE		3	0	0	2	0	0	0	0	0	0	0	0	0	0	0	0	0	0	0	0	0	0	0	0	0	1	0	0	0	0	0	0	0	0	0	0	0	0	0	0	0	0	0	0	0	0	0	0	0	0	0	0	0	0	0	0	0	0	0	0	0	0	0	0	0	0	40.28	FALSE	FALSE	FALSE	382	0.019
MYBPC1p.Leu258Ile	MYBPC1	0.0187244	0.0155958	0	0.0449806	0.0229205	0.116279					0.0252319	0.0191957	Ile	Leu	FALSE		3	0	0	2	0	0	0	0	0	0	0	0	0	0	0	0	0	0	0	0	0	0	0	0	0	1	0	0	0	0	0	0	0	0	0	0	0	0	0	0	0	0	0	0	0	0	0	0	0	0	0	0	0	0	0	0	0	0	0	0	0	0	0	0	0	0	40.29	FALSE	FALSE	FALSE	382	0.019
SYNDIG1p.Arg119Gln	SYNDIG1	0.0187244	0.0155958	0	0.0449806	0.0229205	0.116279					0.0252319	0.0191957	Gln	Arg	FALSE		3	0	0	2	0	0	0	0	0	0	0	0	0	0	0	0	0	0	0	0	0	0	0	0	0	1	0	0	0	0	0	0	0	0	0	0	0	0	0	0	0	0	0	0	0	0	0	0	0	0	0	0	0	0	0	0	0	0	0	0	0	0	0	0	0	0	41.17	FALSE	FALSE	FALSE	382	0.019
MEFVp.Arg348His	MEFV	0.018721	0.0207943	0.00360825	0.0403496							0.0169304	0.0287936	His	Arg	TRUE		4	0	0	0	0	0	0	0	0	0	0	0	0	2	0	0	0	1	0	0	0	0	0	1	0	0	0	0	0	0	0	0	0	0	0	0	0	0	0	0	0	0	0	0	0	0	0	0	0	0	0	0	0	0	0	0	0	0	0	0	0	0	0	0	0	0	61.05	FALSE	FALSE	FALSE	382	0.019
WNK4p.Arg670Cys	WNK4	0.0187158	0.0207943	0.00184207	0.0448004							0.0269786	0.0383914	Cys	Arg	TRUE		4	0	0	0	0	1	0	0	0	0	0	0	0	1	0	0	1	0	0	0	0	0	0	0	0	0	0	0	0	0	0	0	0	0	0	0	0	0	0	0	0	0	0	0	0	1	0	0	0	0	0	0	0	0	0	0	0	0	0	0	0	0	0	0	0	0	63.06	FALSE	FALSE	FALSE	382	0.019
CHRDL1p.Gly310Arg	CHRDL1	0.0187026	0.0155958	0	0.0463902	0.134957	0.116279					0.0147767	0.00959785	Arg	Gly	TRUE		3	0	0	0	1	1	0	0	0	0	0	1	0	0	0	0	0	0	0	0	0	0	0	0	0	0	0	0	0	0	0	0	0	0	0	0	0	0	0	0	0	0	0	0	0	0	0	0	0	0	0	0	0	0	0	0	0	0	0	0	0	0	0	0	0	0	43.38	FALSE	FALSE	FALSE	382	0.019
LPHN3p.Arg234Gln	LPHN3	0.0187026	0.0155958	0	0.0476563	0.134957	0.116279					0.0147767	0.00959785	Gln	Arg	FALSE		3	0	0	0	1	1	0	0	0	0	0	1	0	0	0	0	0	0	0	0	0	0	0	0	0	0	0	0	0	0	0	0	0	0	0	0	0	0	0	0	0	0	0	0	0	0	0	0	0	0	0	0	0	0	0	0	0	0	0	0	0	0	0	0	0	0	43.62	FALSE	FALSE	FALSE	382	0.019
SPACA3p.Gly141Arg	SPACA3	0.0187026	0.0155958	0	0.0469167	0.134957	0.116279					0.0147767	0.00959785	Arg	Gly	TRUE		3	0	0	0	1	1	0	0	0	0	0	1	0	0	0	0	0	0	0	0	0	0	0	0	0	0	0	0	0	0	0	0	0	0	0	0	0	0	0	0	0	0	0	0	0	0	0	0	0	0	0	0	0	0	0	0	0	0	0	0	0	0	0	0	0	0	43.39	FALSE	FALSE	FALSE	382	0.019
PIM1p.Ser75Phe	PIM1	0.0187017	0.0207943	0.0012661	0.0436986	0.134957	0.116279	0.0965712	0.0569801					Phe	Ser	FALSE	1	4	0	0	0	1	0	0	0	0	0	1	1	0	0	0	0	0	0	0	1	0	0	0	0	0	0	0	0	0	0	0	0	0	0	0	0	0	0	0	0	0	0	0	0	0	0	0	0	0	0	0	0	0	0	0	0	0	0	0	0	0	0	0	0	0	0	63.44	FALSE	FALSE	FALSE	382	0.019
MAPK8IP1p.Ser311Phe	MAPK8IP1	0.0187016	0.0155958	0	0.0455588	0.134957	0.116279	0.130693	0.11396					Phe	Ser	FALSE		3	0	0	0	0	0	0	0	0	0	1	1	0	0	0	0	0	0	0	0	0	0	0	0	0	0	0	0	0	0	0	0	0	0	0	0	0	0	0	0	1	0	0	0	0	0	0	0	0	0	0	0	0	0	0	0	0	0	0	0	0	0	0	0	0	0	41.28	FALSE	FALSE	FALSE	382	0.019
CNTN1p.Gly317Glu	CNTN1	0.0187016	0.0155958	0	0.0457609	0.134957	0.116279	0.130693	0.11396					Glu	Gly	FALSE		3	0	0	0	0	0	0	0	0	0	1	1	0	0	0	0	0	0	0	0	0	0	0	0	0	0	0	0	0	0	0	0	0	0	0	0	0	0	0	0	1	0	0	0	0	0	0	0	0	0	0	0	0	0	0	0	0	0	0	0	0	0	0	0	0	0	42.02	FALSE	FALSE	FALSE	382	0.019
GAL3ST3p.Asp220Ala	GAL3ST3	0.0187016	0.0155958	0	0.0445886	0.134957	0.116279	0.130693	0.11396					Ala	Asp	FALSE		3	0	0	0	0	0	0	0	0	0	1	1	0	0	0	0	0	0	0	0	0	0	0	0	0	0	0	0	0	0	0	0	0	0	0	0	0	0	0	0	1	0	0	0	0	0	0	0	0	0	0	0	0	0	0	0	0	0	0	0	0	0	0	0	0	0	41.19	FALSE	FALSE	FALSE	382	0.019
HAX1p.Pro22Ser	HAX1	0.0187016	0.0155958	0	0.0442297	0.134957	0.116279	0.130693	0.11396					Ser	Pro	TRUE		3	0	0	0	0	0	0	0	0	0	1	1	0	0	0	0	0	0	0	0	0	0	0	0	0	0	0	0	0	0	0	0	0	0	0	0	0	0	0	0	1	0	0	0	0	0	0	0	0	0	0	0	0	0	0	0	0	0	0	0	0	0	0	0	0	0	41.02	FALSE	FALSE	FALSE	382	0.019
KANSL1Lp.Glu474Lys	KANSL1L	0.0187016	0.0155958	0	0.0442297	0.134957	0.116279	0.130693	0.11396					Lys	Glu	TRUE		3	0	0	0	0	0	0	0	0	0	1	1	0	0	0	0	0	0	0	0	0	0	0	0	0	0	0	0	0	0	0	0	0	0	0	0	0	0	0	0	1	0	0	0	0	0	0	0	0	0	0	0	0	0	0	0	0	0	0	0	0	0	0	0	0	0	40.6	FALSE	FALSE	FALSE	382	0.019
LRP1Bp.Glu1259Lys	LRP1B	0.0187016	0.0155958	0	0.0442297	0.134957	0.116279	0.130693	0.11396					Lys	Glu	TRUE	1	3	0	0	0	0	0	0	0	0	0	1	1	0	0	0	0	0	0	0	0	0	0	0	0	0	0	0	0	0	0	0	0	0	0	0	0	0	0	0	0	1	0	0	0	0	0	0	0	0	0	0	0	0	0	0	0	0	0	0	0	0	0	0	0	0	0	40.45	FALSE	FALSE	FALSE	382	0.019
OR4N4p.Arg243Cys	OR4N4	0.0187016	0.0155958	0	0.044437	0.134957	0.116279	0.130693	0.11396					Cys	Arg	TRUE		3	0	0	0	0	0	0	0	0	0	1	1	0	0	0	0	0	0	0	0	0	0	0	0	0	0	0	0	0	0	0	0	0	0	0	0	0	0	0	0	1	0	0	0	0	0	0	0	0	0	0	0	0	0	0	0	0	0	0	0	0	0	0	0	0	0	41.64	FALSE	FALSE	FALSE	382	0.019
SYTL2p.Pro931Leu	SYTL2	0.0186977	0.0155958	0	0.0458516			0.0965712	0.0569801	0.169779	0.169779			Leu	Pro	FALSE		3	0	0	0	0	0	1	0	0	0	1	0	0	0	1	0	0	0	0	0	0	0	0	0	0	0	0	0	0	0	0	0	0	0	0	0	0	0	0	0	0	0	0	0	0	0	0	0	0	0	0	0	0	0	0	0	0	0	0	0	0	0	0	0	0	0	40.84	FALSE	FALSE	FALSE	382	0.019
SPATA2Lp.Ala365Thr	SPATA2L	0.0186962	0.0155958	0	0.0471512							0.0266832	0.0191957	Thr	Ala	TRUE		3	0	0	1	0	0	0	0	0	1	0	0	0	0	0	0	0	0	0	0	0	0	0	0	0	0	0	0	0	0	0	0	0	0	0	0	0	0	0	0	0	1	0	0	0	0	0	0	0	0	0	0	0	0	0	0	0	0	0	0	0	0	0	0	0	0	39.6	FALSE	FALSE	FALSE	382	0.019
LGALS3BPp.Ser557Phe	LGALS3BP	0.0186808	0.0155958	0	0.0432962			0.149108	0.11396			0.0079889	0.00959785	Phe	Ser	FALSE		3	0	0	0	0	0	0	0	1	0	1	0	0	0	0	1	0	0	0	0	0	0	0	0	0	0	0	0	0	0	0	0	0	0	0	0	0	0	0	0	0	0	0	0	0	0	0	0	0	0	0	0	0	0	0	0	0	0	0	0	0	0	0	0	0	0	42.46	FALSE	FALSE	FALSE	381	0.019
ASPNp.Ala25Thr	ASPN	0.0186808	0.0155958	0	0.0429038			0.149108	0.11396			0.0079889	0.00959785	Thr	Ala	TRUE		3	0	0	0	0	0	0	0	1	0	1	0	0	0	0	1	0	0	0	0	0	0	0	0	0	0	0	0	0	0	0	0	0	0	0	0	0	0	0	0	0	0	0	0	0	0	0	0	0	0	0	0	0	0	0	0	0	0	0	0	0	0	0	0	0	0	42.96	FALSE	FALSE	FALSE	381	0.019
CCDC50p.Arg19Gly	CCDC50	0.0186808	0.0155958	0	0.043653			0.149108	0.11396			0.0079889	0.00959785	Gly	Arg	FALSE		3	0	0	0	0	0	0	0	1	0	1	0	0	0	0	1	0	0	0	0	0	0	0	0	0	0	0	0	0	0	0	0	0	0	0	0	0	0	0	0	0	0	0	0	0	0	0	0	0	0	0	0	0	0	0	0	0	0	0	0	0	0	0	0	0	0	44.57	FALSE	FALSE	FALSE	381	0.019
FCRL1p.Arg286Cys	FCRL1	0.0186808	0.0155958	0	0.043653			0.149108	0.11396			0.0079889	0.00959785	Cys	Arg	TRUE		3	0	0	0	0	0	0	0	1	0	1	0	0	0	0	1	0	0	0	0	0	0	0	0	0	0	0	0	0	0	0	0	0	0	0	0	0	0	0	0	0	0	0	0	0	0	0	0	0	0	0	0	0	0	0	0	0	0	0	0	0	0	0	0	0	0	43.09	FALSE	FALSE	FALSE	381	0.019
ITSN2p.Glu1233Lys	ITSN2	0.0186808	0.0155958	0	0.0432961			0.149108	0.11396			0.0079889	0.00959785	Lys	Glu	TRUE		3	0	0	0	0	0	0	0	1	0	1	0	0	0	0	1	0	0	0	0	0	0	0	0	0	0	0	0	0	0	0	0	0	0	0	0	0	0	0	0	0	0	0	0	0	0	0	0	0	0	0	0	0	0	0	0	0	0	0	0	0	0	0	0	0	0	43.28	FALSE	FALSE	FALSE	381	0.019
KMT2Dp.Gln2540Ter	KMT2D	0.0186808	0.0155958	0	0.0438166			0.149108	0.11396			0.0079889	0.00959785	Ter	Gln	FALSE	1	3	0	0	0	0	0	0	0	1	0	1	0	0	0	0	1	0	0	0	0	0	0	0	0	0	0	0	0	0	0	0	0	0	0	0	0	0	0	0	0	0	0	0	0	0	0	0	0	0	0	0	0	0	0	0	0	0	0	0	0	0	0	0	0	0	0	43.28	FALSE	FALSE	FALSE	381	0.019
NKD2p.Pro50Ser	NKD2	0.0186808	0.0155958	0	0.0438166			0.149108	0.11396			0.0079889	0.00959785	Ser	Pro	TRUE		3	0	0	0	0	0	0	0	1	0	1	0	0	0	0	1	0	0	0	0	0	0	0	0	0	0	0	0	0	0	0	0	0	0	0	0	0	0	0	0	0	0	0	0	0	0	0	0	0	0	0	0	0	0	0	0	0	0	0	0	0	0	0	0	0	0	43.01	FALSE	FALSE	FALSE	381	0.019
NXNL1p.Arg69Gln	NXNL1	0.0186808	0.0155958	0	0.0429038			0.149108	0.11396			0.0079889	0.00959785	Gln	Arg	FALSE		3	0	0	0	0	0	0	0	1	0	1	0	0	0	0	1	0	0	0	0	0	0	0	0	0	0	0	0	0	0	0	0	0	0	0	0	0	0	0	0	0	0	0	0	0	0	0	0	0	0	0	0	0	0	0	0	0	0	0	0	0	0	0	0	0	0	43.39	FALSE	FALSE	FALSE	381	0.019
OR1J2p.Ala171Val	OR1J2	0.0186808	0.0155958	0	0.044209			0.149108	0.11396			0.0079889	0.00959785	Val	Ala	FALSE		3	0	0	0	0	0	0	0	1	0	1	0	0	0	0	1	0	0	0	0	0	0	0	0	0	0	0	0	0	0	0	0	0	0	0	0	0	0	0	0	0	0	0	0	0	0	0	0	0	0	0	0	0	0	0	0	0	0	0	0	0	0	0	0	0	0	42.65	FALSE	FALSE	FALSE	381	0.019
PDK3p.Pro68Arg	PDK3	0.0186808	0.0155958	0	0.0433051			0.149108	0.11396			0.0079889	0.00959785	Arg	Pro	TRUE		3	0	0	0	0	0	0	0	1	0	1	0	0	0	0	1	0	0	0	0	0	0	0	0	0	0	0	0	0	0	0	0	0	0	0	0	0	0	0	0	0	0	0	0	0	0	0	0	0	0	0	0	0	0	0	0	0	0	0	0	0	0	0	0	0	0	42.59	FALSE	FALSE	FALSE	381	0.019
POLR3Hp.Pro183Gln	POLR3H	0.0186808	0.0155958	0	0.0440454			0.149108	0.11396			0.0079889	0.00959785	Gln	Pro	FALSE		3	0	0	0	0	0	0	0	1	0	1	0	0	0	0	1	0	0	0	0	0	0	0	0	0	0	0	0	0	0	0	0	0	0	0	0	0	0	0	0	0	0	0	0	0	0	0	0	0	0	0	0	0	0	0	0	0	0	0	0	0	0	0	0	0	0	43.26	FALSE	FALSE	FALSE	381	0.019
SLC26A8p.Val792Met	SLC26A8	0.0186808	0.0155958	0	0.0429038			0.149108	0.11396			0.0079889	0.00959785	Met	Val	FALSE		3	0	0	0	0	0	0	0	1	0	1	0	0	0	0	1	0	0	0	0	0	0	0	0	0	0	0	0	0	0	0	0	0	0	0	0	0	0	0	0	0	0	0	0	0	0	0	0	0	0	0	0	0	0	0	0	0	0	0	0	0	0	0	0	0	0	43.85	FALSE	FALSE	FALSE	381	0.019
TAS1R1p.Val271Met	TAS1R1	0.0186808	0.0155958	0	0.044209			0.149108	0.11396			0.0079889	0.00959785	Met	Val	FALSE		3	0	0	0	0	0	0	0	1	0	1	0	0	0	0	1	0	0	0	0	0	0	0	0	0	0	0	0	0	0	0	0	0	0	0	0	0	0	0	0	0	0	0	0	0	0	0	0	0	0	0	0	0	0	0	0	0	0	0	0	0	0	0	0	0	0	43.76	FALSE	FALSE	FALSE	381	0.019
KRT15p.Arg202His	KRT15	0.0186689	0.0155958	0	0.0475888							0.0260896	0.0191957	His	Arg	TRUE		3	0	0	0	0	1	0	0	0	0	0	0	0	0	0	0	0	0	0	0	0	0	0	0	0	0	0	0	0	0	0	0	1	0	0	0	0	0	0	0	0	0	0	0	0	0	0	0	0	1	0	0	0	0	0	0	0	0	0	0	0	0	0	0	0	0	40.68	FALSE	FALSE	FALSE	381	0.019
BHMTp.Gly121Glu	BHMT	0.0186661	0.0103972	0	0.0495102							0.00935248	0.00959785	Glu	Gly	FALSE		2	0	0	0	0	0	0	1	0	0	0	0	0	0	0	0	0	0	0	0	0	0	0	0	0	0	0	0	0	0	0	0	0	0	0	0	0	0	0	0	0	0	0	0	0	0	0	0	0	0	0	0	1	0	0	0	0	0	0	0	0	0	0	0	0	0	27.13	FALSE	FALSE	FALSE	381	0.019
DCAF13p.Ser71Trp	DCAF13	0.0186661	0.0103972	0	0.0495102							0.00935248	0.00959785	Trp	Ser	FALSE		2	0	0	0	0	0	0	1	0	0	0	0	0	0	0	0	0	0	0	0	0	0	0	0	0	0	0	0	0	0	0	0	0	0	0	0	0	0	0	0	0	0	0	0	0	0	0	0	0	0	0	0	1	0	0	0	0	0	0	0	0	0	0	0	0	0	27.27	FALSE	FALSE	FALSE	381	0.019
DNAJB5p.Arg432Gln	DNAJB5	0.0186661	0.0103972	0	0.0495102							0.00935248	0.00959785	Gln	Arg	FALSE		2	0	0	0	0	0	0	1	0	0	0	0	0	0	0	0	0	0	0	0	0	0	0	0	0	0	0	0	0	0	0	0	0	0	0	0	0	0	0	0	0	0	0	0	0	0	0	0	0	0	0	0	1	0	0	0	0	0	0	0	0	0	0	0	0	0	26.98	FALSE	FALSE	FALSE	381	0.019
DSG4p.Gly741Arg	DSG4	0.0186661	0.0103972	0	0.0495102							0.00935248	0.00959785	Arg	Gly	TRUE		2	0	0	0	0	0	0	1	0	0	0	0	0	0	0	0	0	0	0	0	0	0	0	0	0	0	0	0	0	0	0	0	0	0	0	0	0	0	0	0	0	0	0	0	0	0	0	0	0	0	0	0	1	0	0	0	0	0	0	0	0	0	0	0	0	0	27.29	FALSE	FALSE	FALSE	381	0.019
NAV3p.Arg1250Ser	NAV3	0.0186661	0.0103972	0	0.0495102							0.00935248	0.00959785	Ser	Arg	TRUE		2	0	0	0	0	0	0	1	0	0	0	0	0	0	0	0	0	0	0	0	0	0	0	0	0	0	0	0	0	0	0	0	0	0	0	0	0	0	0	0	0	0	0	0	0	0	0	0	0	0	0	0	1	0	0	0	0	0	0	0	0	0	0	0	0	0	28.03	FALSE	FALSE	FALSE	381	0.019
SMNDC1p.Asp62His	SMNDC1	0.0186661	0.0103972	0	0.0495102							0.00935248	0.00959785	His	Asp	TRUE		2	0	0	0	0	0	0	1	0	0	0	0	0	0	0	0	0	0	0	0	0	0	0	0	0	0	0	0	0	0	0	0	0	0	0	0	0	0	0	0	0	0	0	0	0	0	0	0	0	0	0	0	1	0	0	0	0	0	0	0	0	0	0	0	0	0	27.33	FALSE	FALSE	FALSE	381	0.019
ZNF407p.Ser1987Leu	ZNF407	0.0186661	0.0103972	0	0.0495102							0.00935248	0.00959785	Leu	Ser	FALSE		2	0	0	0	0	0	0	1	0	0	0	0	0	0	0	0	0	0	0	0	0	0	0	0	0	0	0	0	0	0	0	0	0	0	0	0	0	0	0	0	0	0	0	0	0	0	0	0	0	0	0	0	1	0	0	0	0	0	0	0	0	0	0	0	0	0	26.03	FALSE	FALSE	FALSE	381	0.019
JPH1p.Ser233Leu	JPH1	0.0186661	0.0155958	0	0.0449222	0.134957	0.116279					0.0126159	0.00959785	Leu	Ser	FALSE		3	0	0	1	0	0	0	0	0	0	0	1	0	0	0	0	0	0	0	0	0	0	0	0	0	0	0	0	0	0	0	0	0	0	0	0	1	0	0	0	0	0	0	0	0	0	0	0	0	0	0	0	0	0	0	0	0	0	0	0	0	0	0	0	0	0	41.59	FALSE	FALSE	FALSE	381	0.019
SH3BP5p.Glu134Lys	SH3BP5	0.0186661	0.0155958	0	0.0445176	0.134957	0.116279					0.0126159	0.00959785	Lys	Glu	TRUE		3	0	0	1	0	0	0	0	0	0	0	1	0	0	0	0	0	0	0	0	0	0	0	0	0	0	0	0	0	0	0	0	0	0	0	0	1	0	0	0	0	0	0	0	0	0	0	0	0	0	0	0	0	0	0	0	0	0	0	0	0	0	0	0	0	0	41.74	FALSE	FALSE	FALSE	381	0.019
UBN1p.Ala719Val	UBN1	0.0186661	0.0155958	0	0.0449222	0.134957	0.116279					0.0126159	0.00959785	Val	Ala	FALSE		3	0	0	1	0	0	0	0	0	0	0	1	0	0	0	0	0	0	0	0	0	0	0	0	0	0	0	0	0	0	0	0	0	0	0	0	1	0	0	0	0	0	0	0	0	0	0	0	0	0	0	0	0	0	0	0	0	0	0	0	0	0	0	0	0	0	41.52	FALSE	FALSE	FALSE	381	0.019
RHOAp.Arg5Trp	RHOA	0.0186657	0.0311915	0.00255429	0.0428337							0.0214312	0.0287936	Trp	Arg	FALSE	1	6	0	0	0	3	0	0	0	0	1	0	0	0	0	0	0	2	0	0	0	0	0	0	0	0	0	0	0	0	0	0	0	0	0	0	0	0	0	0	0	0	0	0	0	0	0	0	0	0	0	0	0	0	0	0	0	0	0	0	0	0	0	0	0	0	0	87.84	FALSE	FALSE	FALSE	381	0.019
SAA4p.Arg78His	SAA4	0.0186566	0.0155958	0	0.046737					0.169779	0.169779	0.0140673	0.00959785	His	Arg	TRUE		3	0	0	0	0	0	1	0	0	1	0	0	0	0	0	0	0	0	0	0	0	0	0	0	0	0	0	0	0	0	0	0	0	0	0	0	0	0	0	0	0	0	1	0	0	0	0	0	0	0	0	0	0	0	0	0	0	0	0	0	0	0	0	0	0	0	40.89	FALSE	FALSE	FALSE	381	0.019
MXRA5p.Val2022Ile	MXRA5	0.0186561	0.0207943	0.00199702	0.042347					0.169779	0.169779	0.0116709	0.0191957	Ile	Val	FALSE		4	0	0	0	0	0	1	0	1	0	0	0	0	0	0	0	1	0	0	0	0	0	0	0	0	0	0	0	0	1	0	0	0	0	0	0	0	0	0	0	0	0	0	0	0	0	0	0	0	0	0	0	0	0	0	0	0	0	0	0	0	0	0	0	0	0	61.97	FALSE	FALSE	FALSE	381	0.019
SPERTp.Ala235Thr	SPERT	0.0186561	0.0207943	0.00199702	0.042347					0.169779	0.169779	0.0116709	0.0191957	Thr	Ala	TRUE		4	0	0	0	0	0	1	0	1	0	0	0	0	0	0	0	1	0	0	0	0	0	0	0	0	0	0	0	0	1	0	0	0	0	0	0	0	0	0	0	0	0	0	0	0	0	0	0	0	0	0	0	0	0	0	0	0	0	0	0	0	0	0	0	0	0	61.66	FALSE	FALSE	FALSE	381	0.019
ADNPp.Arg225Ter	ADNP	0.0186539	0.0207943	0.00202748	0.0408224							0.0268893	0.0383914	Ter	Arg	FALSE		4	1	0	0	0	0	0	0	3	0	0	0	0	0	0	0	0	0	0	0	0	0	0	0	0	0	0	0	0	0	0	0	0	0	0	0	0	0	0	0	0	0	0	0	0	0	0	0	0	0	0	0	0	0	0	0	0	0	0	0	0	0	0	0	0	0	62.82	FALSE	FALSE	FALSE	381	0.019
ANKDD1Ap.Arg24His	ANKDD1A	0.0186539	0.0207943	0.00202748	0.0408224							0.0268893	0.0383914	His	Arg	TRUE		4	1	0	0	0	0	0	0	3	0	0	0	0	0	0	0	0	0	0	0	0	0	0	0	0	0	0	0	0	0	0	0	0	0	0	0	0	0	0	0	0	0	0	0	0	0	0	0	0	0	0	0	0	0	0	0	0	0	0	0	0	0	0	0	0	0	63.3	FALSE	FALSE	FALSE	381	0.019
EIF2B1p.Ala47Val	EIF2B1	0.0186539	0.0207943	0.00202748	0.0408224							0.0268893	0.0383914	Val	Ala	FALSE		4	1	0	0	0	0	0	0	3	0	0	0	0	0	0	0	0	0	0	0	0	0	0	0	0	0	0	0	0	0	0	0	0	0	0	0	0	0	0	0	0	0	0	0	0	0	0	0	0	0	0	0	0	0	0	0	0	0	0	0	0	0	0	0	0	0	63.42	FALSE	FALSE	FALSE	381	0.019
PCDHGB1p.Arg62Ter	PCDHGB1	0.0186539	0.0207943	0.00202748	0.0408224							0.0268893	0.0383914	Ter	Arg	FALSE		4	1	0	0	0	0	0	0	3	0	0	0	0	0	0	0	0	0	0	0	0	0	0	0	0	0	0	0	0	0	0	0	0	0	0	0	0	0	0	0	0	0	0	0	0	0	0	0	0	0	0	0	0	0	0	0	0	0	0	0	0	0	0	0	0	0	61.95	FALSE	FALSE	FALSE	381	0.019
DDX4p.Ser648Leu	DDX4	0.0186534	0.0207943	0.0012965	0.0415435	0.134957	0.116279	0.0672505	0.11396			0.0079889	0.00959785	Leu	Ser	FALSE		4	0	0	0	0	0	0	0	1	0	0	1	0	0	0	1	0	0	0	0	0	0	0	0	0	0	1	0	0	0	0	0	0	0	0	0	0	0	0	0	0	0	0	0	0	0	0	0	0	0	0	0	0	0	0	0	0	0	0	0	0	0	0	0	0	0	61.82	FALSE	FALSE	FALSE	381	0.019
MED25p.Arg557Ter	MED25	0.0186531	0.0155958	0	0.0481111							0.0260896	0.0191957	Ter	Arg	FALSE		3	0	0	0	0	1	0	0	0	0	0	0	0	0	0	0	0	0	0	0	0	0	0	0	0	0	0	0	0	0	0	0	1	0	0	0	0	0	1	0	0	0	0	0	0	0	0	0	0	0	0	0	0	0	0	0	0	0	0	0	0	0	0	0	0	0	40.31	FALSE	FALSE	FALSE	381	0.019
FAM108A1p.Val38Gly	FAM108A1	0.0186494	0.0155958	0	0.0494767			0.0525369	0.0569801			0.00265531	0.00959785	Gly	Val	FALSE		3	0	0	0	0	0	0	1	0	0	0	0	0	0	0	1	0	0	0	0	0	0	0	0	0	0	0	0	0	0	0	0	0	0	0	0	0	0	0	0	0	0	0	0	0	1	0	0	0	0	0	0	0	0	0	0	0	0	0	0	0	0	0	0	0	0	43.85	FALSE	FALSE	FALSE	381	0.019
C4ORF29p.Arg384Ter	C4ORF29	0.018643	0.0155958	0	0.0471769							0.0266832	0.0191957	Ter	Arg	FALSE		3	0	0	1	0	0	0	0	0	1	0	0	0	0	0	0	0	0	0	0	0	0	0	0	1	0	0	0	0	0	0	0	0	0	0	0	0	0	0	0	0	0	0	0	0	0	0	0	0	0	0	0	0	0	0	0	0	0	0	0	0	0	0	0	0	0	39.98	FALSE	FALSE	FALSE	381	0.019
NME8p.Arg6Ter	NME8	0.018643	0.0155958	0	0.0471769							0.0266832	0.0191957	Ter	Arg	FALSE		3	0	0	1	0	0	0	0	0	1	0	0	0	0	0	0	0	0	0	0	0	0	0	0	1	0	0	0	0	0	0	0	0	0	0	0	0	0	0	0	0	0	0	0	0	0	0	0	0	0	0	0	0	0	0	0	0	0	0	0	0	0	0	0	0	0	41.17	FALSE	FALSE	FALSE	381	0.019
TBC1D14p.Arg39Gln	TBC1D14	0.018643	0.0155958	0	0.0470448							0.0266832	0.0191957	Gln	Arg	FALSE		3	0	0	1	0	0	0	0	0	1	0	0	0	0	0	0	0	0	0	0	0	0	0	0	1	0	0	0	0	0	0	0	0	0	0	0	0	0	0	0	0	0	0	0	0	0	0	0	0	0	0	0	0	0	0	0	0	0	0	0	0	0	0	0	0	0	41.16	FALSE	FALSE	FALSE	381	0.019
PPP1R7p.Arg197Cys	PPP1R7	0.0186422	0.0207943	0.000372428	0.0424541	0.134957	0.116279					0.0165146	0.0287936	Cys	Arg	TRUE		4	0	0	0	0	0	0	0	2	0	0	1	0	0	0	0	0	0	0	0	0	0	0	0	0	0	0	0	0	0	0	0	0	0	0	0	0	0	0	0	0	0	0	0	0	0	0	0	0	0	0	0	0	0	0	0	0	0	1	0	0	0	0	0	0	0	62.89	FALSE	FALSE	FALSE	381	0.019
ZCCHC4p.Arg229Leu	ZCCHC4	0.0186419	0.0155958	0	0.0438067	0.134957	0.116279					0.0165141	0.0191957	Leu	Arg	FALSE		3	0	0	0	0	0	0	0	0	0	0	1	0	0	0	0	0	0	0	0	0	0	0	1	0	0	0	0	0	0	0	0	1	0	0	0	0	0	0	0	0	0	0	0	0	0	0	0	0	0	0	0	0	0	0	0	0	0	0	0	0	0	0	0	0	0	45.41	FALSE	FALSE	FALSE	381	0.019
NVLp.Gly172Glu	NVL	0.0186407	0.0155958	0	0.0470402			0.0965712	0.0569801			0.0146041	0.0191957	Glu	Gly	FALSE		3	0	0	0	0	0	0	0	0	1	1	0	0	0	0	0	0	0	0	0	0	0	0	0	0	0	0	0	0	0	0	0	0	0	0	0	0	0	0	0	0	0	0	0	0	0	0	0	0	0	0	0	0	0	0	0	0	0	1	0	0	0	0	0	0	0	40.61	FALSE	FALSE	FALSE	381	0.019
PCDHB13p.Ala361Val	PCDHB13	0.018634	0.0259929	0.00348136	0.0390619							0.0218424	0.0287936	Val	Ala	FALSE		5	0	0	0	0	0	0	0	2	0	0	0	0	1	0	0	0	0	0	2	0	0	0	0	0	0	0	0	0	0	0	0	0	0	0	0	0	0	0	0	0	0	0	0	0	0	0	0	0	0	0	0	0	0	0	0	0	0	0	0	0	0	0	0	0	0	79.67	FALSE	FALSE	FALSE	380	0.019
TP53p.Ser215Arg	TP53	0.0186308	0.0259929	0.0027285	0.0382847	0.134957	0.116279					0.0125652	0.0287936	Arg	Ser	TRUE	1	5	0	0	0	0	0	0	0	0	0	0	1	0	0	0	0	2	0	0	0	0	0	0	1	0	0	0	0	0	0	0	0	0	0	0	0	1	0	0	0	0	0	0	0	0	0	0	0	0	0	0	0	0	0	0	0	0	0	0	0	0	0	0	0	0	0	80.22	FALSE	FALSE	FALSE	380	0.019
HFM1p.Thr1047Met	HFM1	0.0186276	0.0155958	0	0.0448837							0.0268514	0.0287936	Met	Thr	FALSE		3	1	0	1	0	0	0	0	0	0	0	0	0	0	0	0	0	0	0	0	0	0	0	0	0	0	0	0	0	0	0	0	1	0	0	0	0	0	0	0	0	0	0	0	0	0	0	0	0	0	0	0	0	0	0	0	0	0	0	0	0	0	0	0	0	0	40.46	FALSE	FALSE	FALSE	380	0.019
INHBAp.Arg308Cys	INHBA	0.0186276	0.0155958	0	0.0451033							0.0268514	0.0287936	Cys	Arg	TRUE		3	1	0	1	0	0	0	0	0	0	0	0	0	0	0	0	0	0	0	0	0	0	0	0	0	0	0	0	0	0	0	0	1	0	0	0	0	0	0	0	0	0	0	0	0	0	0	0	0	0	0	0	0	0	0	0	0	0	0	0	0	0	0	0	0	0	40.12	FALSE	FALSE	FALSE	380	0.019
WT1p.Thr346Met	WT1	0.0186276	0.0155958	0	0.0448837							0.0268514	0.0287936	Met	Thr	FALSE	1	3	1	0	1	0	0	0	0	0	0	0	0	0	0	0	0	0	0	0	0	0	0	0	0	0	0	0	0	0	0	0	0	1	0	0	0	0	0	0	0	0	0	0	0	0	0	0	0	0	0	0	0	0	0	0	0	0	0	0	0	0	0	0	0	0	0	40.04	FALSE	FALSE	FALSE	380	0.019
CD5Lp.Ala19Val	CD5L	0.018625	0.0207943	0.0012965	0.0443101			0.0147136	0.0569801			0.0249787	0.0287936	Val	Ala	FALSE		4	1	0	0	0	0	0	0	1	1	0	0	0	0	0	0	0	0	0	0	0	0	0	0	0	0	1	0	0	0	0	0	0	0	0	0	0	0	0	0	0	0	0	0	0	0	0	0	0	0	0	0	0	0	0	0	0	0	0	0	0	0	0	0	0	0	61.52	FALSE	FALSE	FALSE	380	0.019
ATP13A5p.Lys1162Asn	ATP13A5	0.0186234	0.0207943	0.00199702	0.0407919							0.0239667	0.0287936	Asn	Lys	FALSE		4	0	0	0	0	0	0	0	3	0	0	0	0	0	0	0	0	0	0	0	0	0	0	0	0	0	0	0	0	1	0	0	0	0	0	0	0	0	0	0	0	0	0	0	0	0	0	0	0	0	0	0	0	0	0	0	0	0	0	0	0	0	0	0	0	0	62.15	FALSE	FALSE	FALSE	380	0.019
AXIN1p.Arg146Gln	AXIN1	0.0186234	0.0207943	0.00199702	0.0407919							0.0239667	0.0287936	Gln	Arg	FALSE	1	4	0	0	0	0	0	0	0	3	0	0	0	0	0	0	0	0	0	0	0	0	0	0	0	0	0	0	0	0	1	0	0	0	0	0	0	0	0	0	0	0	0	0	0	0	0	0	0	0	0	0	0	0	0	0	0	0	0	0	0	0	0	0	0	0	0	62.44	FALSE	TRUE	FALSE	380	0.019
CCDC155p.Arg293Trp	CCDC155	0.0186234	0.0207943	0.00199702	0.0407919							0.0239667	0.0287936	Trp	Arg	FALSE		4	0	0	0	0	0	0	0	3	0	0	0	0	0	0	0	0	0	0	0	0	0	0	0	0	0	0	0	0	1	0	0	0	0	0	0	0	0	0	0	0	0	0	0	0	0	0	0	0	0	0	0	0	0	0	0	0	0	0	0	0	0	0	0	0	0	62.8	FALSE	FALSE	FALSE	380	0.019
CLTCp.Arg63Ter	CLTC	0.0186234	0.0207943	0.00199702	0.0407919							0.0239667	0.0287936	Ter	Arg	FALSE	1	4	0	0	0	0	0	0	0	3	0	0	0	0	0	0	0	0	0	0	0	0	0	0	0	0	0	0	0	0	1	0	0	0	0	0	0	0	0	0	0	0	0	0	0	0	0	0	0	0	0	0	0	0	0	0	0	0	0	0	0	0	0	0	0	0	0	62.47	FALSE	FALSE	FALSE	380	0.019
DENND2Dp.Arg420Gln	DENND2D	0.0186234	0.0207943	0.00199702	0.0407919							0.0239667	0.0287936	Gln	Arg	FALSE		4	0	0	0	0	0	0	0	3	0	0	0	0	0	0	0	0	0	0	0	0	0	0	0	0	0	0	0	0	1	0	0	0	0	0	0	0	0	0	0	0	0	0	0	0	0	0	0	0	0	0	0	0	0	0	0	0	0	0	0	0	0	0	0	0	0	63.44	FALSE	FALSE	FALSE	380	0.019
DHRS7Bp.Arg301Gln	DHRS7B	0.0186234	0.0207943	0.00199702	0.0407919							0.0239667	0.0287936	Gln	Arg	FALSE		4	0	0	0	0	0	0	0	3	0	0	0	0	0	0	0	0	0	0	0	0	0	0	0	0	0	0	0	0	1	0	0	0	0	0	0	0	0	0	0	0	0	0	0	0	0	0	0	0	0	0	0	0	0	0	0	0	0	0	0	0	0	0	0	0	0	62.35	FALSE	FALSE	FALSE	380	0.019
HECW2p.Arg1479Trp	HECW2	0.0186234	0.0207943	0.00199702	0.0407919							0.0239667	0.0287936	Trp	Arg	FALSE		4	0	0	0	0	0	0	0	3	0	0	0	0	0	0	0	0	0	0	0	0	0	0	0	0	0	0	0	0	1	0	0	0	0	0	0	0	0	0	0	0	0	0	0	0	0	0	0	0	0	0	0	0	0	0	0	0	0	0	0	0	0	0	0	0	0	63.24	FALSE	FALSE	FALSE	380	0.019
HRH4p.Glu79Lys	HRH4	0.0186234	0.0207943	0.00199702	0.0407919							0.0239667	0.0287936	Lys	Glu	TRUE		4	0	0	0	0	0	0	0	3	0	0	0	0	0	0	0	0	0	0	0	0	0	0	0	0	0	0	0	0	1	0	0	0	0	0	0	0	0	0	0	0	0	0	0	0	0	0	0	0	0	0	0	0	0	0	0	0	0	0	0	0	0	0	0	0	0	63.21	FALSE	FALSE	FALSE	380	0.019
IRF6p.Arg441His	IRF6	0.0186234	0.0207943	0.00199702	0.0407919							0.0239667	0.0287936	His	Arg	TRUE		4	0	0	0	0	0	0	0	3	0	0	0	0	0	0	0	0	0	0	0	0	0	0	0	0	0	0	0	0	1	0	0	0	0	0	0	0	0	0	0	0	0	0	0	0	0	0	0	0	0	0	0	0	0	0	0	0	0	0	0	0	0	0	0	0	0	62.5	FALSE	FALSE	FALSE	380	0.019
KCNA4p.Glu286Asp	KCNA4	0.0186234	0.0207943	0.00199702	0.0407919							0.0239667	0.0287936	Asp	Glu	FALSE		4	0	0	0	0	0	0	0	3	0	0	0	0	0	0	0	0	0	0	0	0	0	0	0	0	0	0	0	0	1	0	0	0	0	0	0	0	0	0	0	0	0	0	0	0	0	0	0	0	0	0	0	0	0	0	0	0	0	0	0	0	0	0	0	0	0	62.2	FALSE	FALSE	FALSE	380	0.019
LGR5p.Ser271Leu	LGR5	0.0186234	0.0207943	0.00199702	0.0407919							0.0239667	0.0287936	Leu	Ser	FALSE		4	0	0	0	0	0	0	0	3	0	0	0	0	0	0	0	0	0	0	0	0	0	0	0	0	0	0	0	0	1	0	0	0	0	0	0	0	0	0	0	0	0	0	0	0	0	0	0	0	0	0	0	0	0	0	0	0	0	0	0	0	0	0	0	0	0	63.11	FALSE	TRUE	FALSE	380	0.019
MRPL1p.Glu153Lys	MRPL1	0.0186234	0.0207943	0.00199702	0.0407919							0.0239667	0.0287936	Lys	Glu	TRUE		4	0	0	0	0	0	0	0	3	0	0	0	0	0	0	0	0	0	0	0	0	0	0	0	0	0	0	0	0	1	0	0	0	0	0	0	0	0	0	0	0	0	0	0	0	0	0	0	0	0	0	0	0	0	0	0	0	0	0	0	0	0	0	0	0	0	63.04	FALSE	FALSE	FALSE	380	0.019
OOEPp.Glu61Lys	OOEP	0.0186234	0.0207943	0.00199702	0.0407919							0.0239667	0.0287936	Lys	Glu	TRUE		4	0	0	0	0	0	0	0	3	0	0	0	0	0	0	0	0	0	0	0	0	0	0	0	0	0	0	0	0	1	0	0	0	0	0	0	0	0	0	0	0	0	0	0	0	0	0	0	0	0	0	0	0	0	0	0	0	0	0	0	0	0	0	0	0	0	62.48	FALSE	FALSE	FALSE	380	0.019
PIK3CAp.Glu39Lys	PIK3CA	0.0186234	0.0207943	0.00199702	0.0407919							0.0239667	0.0287936	Lys	Glu	TRUE	1	4	0	0	0	0	0	0	0	3	0	0	0	0	0	0	0	0	0	0	0	0	0	0	0	0	0	0	0	0	1	0	0	0	0	0	0	0	0	0	0	0	0	0	0	0	0	0	0	0	0	0	0	0	0	0	0	0	0	0	0	0	0	0	0	0	0	63.03	FALSE	FALSE	TRUE	380	0.019
PITRM1p.Arg872Gln	PITRM1	0.0186234	0.0207943	0.00199702	0.0407919							0.0239667	0.0287936	Gln	Arg	FALSE		4	0	0	0	0	0	0	0	3	0	0	0	0	0	0	0	0	0	0	0	0	0	0	0	0	0	0	0	0	1	0	0	0	0	0	0	0	0	0	0	0	0	0	0	0	0	0	0	0	0	0	0	0	0	0	0	0	0	0	0	0	0	0	0	0	0	62.69	FALSE	FALSE	FALSE	380	0.019
PPLp.Glu1263Lys	PPL	0.0186234	0.0207943	0.00199702	0.0407919							0.0239667	0.0287936	Lys	Glu	TRUE		4	0	0	0	0	0	0	0	3	0	0	0	0	0	0	0	0	0	0	0	0	0	0	0	0	0	0	0	0	1	0	0	0	0	0	0	0	0	0	0	0	0	0	0	0	0	0	0	0	0	0	0	0	0	0	0	0	0	0	0	0	0	0	0	0	0	62.23	FALSE	FALSE	FALSE	380	0.019
PSMD12p.Arg201Ter	PSMD12	0.0186234	0.0207943	0.00199702	0.0392825							0.0239667	0.0287936	Ter	Arg	FALSE		4	0	0	0	0	0	0	0	3	0	0	0	0	0	0	0	0	0	0	0	0	0	0	0	0	0	0	0	0	1	0	0	0	0	0	0	0	0	0	0	0	0	0	0	0	0	0	0	0	0	0	0	0	0	0	0	0	0	0	0	0	0	0	0	0	0	63.5	FALSE	FALSE	FALSE	380	0.019
THNSL1p.Arg528Gln	THNSL1	0.0186234	0.0207943	0.00199702	0.0392438							0.0239667	0.0287936	Gln	Arg	FALSE		4	0	0	0	0	0	0	0	3	0	0	0	0	0	0	0	0	0	0	0	0	0	0	0	0	0	0	0	0	1	0	0	0	0	0	0	0	0	0	0	0	0	0	0	0	0	0	0	0	0	0	0	0	0	0	0	0	0	0	0	0	0	0	0	0	0	62.86	FALSE	FALSE	FALSE	380	0.019
ZNF16p.Arg341Ile	ZNF16	0.0186234	0.0207943	0.00199702	0.0407919							0.0239667	0.0287936	Ile	Arg	FALSE		4	0	0	0	0	0	0	0	3	0	0	0	0	0	0	0	0	0	0	0	0	0	0	0	0	0	0	0	0	1	0	0	0	0	0	0	0	0	0	0	0	0	0	0	0	0	0	0	0	0	0	0	0	0	0	0	0	0	0	0	0	0	0	0	0	0	62.81	FALSE	FALSE	FALSE	380	0.019
ZNF569p.Ser675Leu	ZNF569	0.0186234	0.0207943	0.00199702	0.0407919							0.0239667	0.0287936	Leu	Ser	FALSE		4	0	0	0	0	0	0	0	3	0	0	0	0	0	0	0	0	0	0	0	0	0	0	0	0	0	0	0	0	1	0	0	0	0	0	0	0	0	0	0	0	0	0	0	0	0	0	0	0	0	0	0	0	0	0	0	0	0	0	0	0	0	0	0	0	0	63.36	FALSE	FALSE	FALSE	380	0.019
ZNF724Pp.Arg358Ile	ZNF724P	0.0186234	0.0207943	0.00199702	0.0407919							0.0239667	0.0287936	Ile	Arg	FALSE		4	0	0	0	0	0	0	0	3	0	0	0	0	0	0	0	0	0	0	0	0	0	0	0	0	0	0	0	0	1	0	0	0	0	0	0	0	0	0	0	0	0	0	0	0	0	0	0	0	0	0	0	0	0	0	0	0	0	0	0	0	0	0	0	0	0	62.28	FALSE	FALSE	FALSE	380	0.019
FCRL3p.Ser227Phe	FCRL3	0.0186223	0.0155958	0	0.0431131	0.269913	0.232558					0.00612817	0.00959785	Phe	Ser	FALSE		3	0	0	0	0	0	0	0	0	0	0	2	0	0	0	0	0	0	0	0	0	0	0	0	0	0	0	0	1	0	0	0	0	0	0	0	0	0	0	0	0	0	0	0	0	0	0	0	0	0	0	0	0	0	0	0	0	0	0	0	0	0	0	0	0	0	42.95	FALSE	FALSE	FALSE	380	0.019
KCNK17p.Ser275Phe	KCNK17	0.0186223	0.0155958	0	0.0431131	0.269913	0.232558					0.00612817	0.00959785	Phe	Ser	FALSE		3	0	0	0	0	0	0	0	0	0	0	2	0	0	0	0	0	0	0	0	0	0	0	0	0	0	0	0	1	0	0	0	0	0	0	0	0	0	0	0	0	0	0	0	0	0	0	0	0	0	0	0	0	0	0	0	0	0	0	0	0	0	0	0	0	0	43.09	FALSE	FALSE	FALSE	380	0.019
OR7C2p.Ser156Phe	OR7C2	0.0186223	0.0155958	0	0.0431131	0.269913	0.232558					0.00612817	0.00959785	Phe	Ser	FALSE		3	0	0	0	0	0	0	0	0	0	0	2	0	0	0	0	0	0	0	0	0	0	0	0	0	0	0	0	1	0	0	0	0	0	0	0	0	0	0	0	0	0	0	0	0	0	0	0	0	0	0	0	0	0	0	0	0	0	0	0	0	0	0	0	0	0	43.86	FALSE	FALSE	FALSE	380	0.019
ADAMTS18p.Arg1094Gln	ADAMTS18	0.0186223	0.0155958	0	0.0431131	0.269913	0.232558					0.00612817	0.00959785	Gln	Arg	FALSE		3	0	0	0	0	0	0	0	0	0	0	2	0	0	0	0	0	0	0	0	0	0	0	0	0	0	0	0	1	0	0	0	0	0	0	0	0	0	0	0	0	0	0	0	0	0	0	0	0	0	0	0	0	0	0	0	0	0	0	0	0	0	0	0	0	0	42.4	FALSE	FALSE	FALSE	380	0.019
C12ORF55p.Pro1665Ser	C12ORF55	0.0186223	0.0155958	0	0.0444302	0.269913	0.232558					0.00612817	0.00959785	Ser	Pro	TRUE		3	0	0	0	0	0	0	0	0	0	0	2	0	0	0	0	0	0	0	0	0	0	0	0	0	0	0	0	1	0	0	0	0	0	0	0	0	0	0	0	0	0	0	0	0	0	0	0	0	0	0	0	0	0	0	0	0	0	0	0	0	0	0	0	0	0	42.47	FALSE	FALSE	FALSE	380	0.019
CASKIN2p.Gly532Val	CASKIN2	0.0186223	0.0155958	0	0.0431131	0.269913	0.232558					0.00612817	0.00959785	Val	Gly	FALSE		3	0	0	0	0	0	0	0	0	0	0	2	0	0	0	0	0	0	0	0	0	0	0	0	0	0	0	0	1	0	0	0	0	0	0	0	0	0	0	0	0	0	0	0	0	0	0	0	0	0	0	0	0	0	0	0	0	0	0	0	0	0	0	0	0	0	43.81	FALSE	FALSE	FALSE	380	0.019
CHRNB2p.Pro115Gln	CHRNB2	0.0186223	0.0155958	0	0.0431131	0.269913	0.232558					0.00612817	0.00959785	Gln	Pro	FALSE		3	0	0	0	0	0	0	0	0	0	0	2	0	0	0	0	0	0	0	0	0	0	0	0	0	0	0	0	1	0	0	0	0	0	0	0	0	0	0	0	0	0	0	0	0	0	0	0	0	0	0	0	0	0	0	0	0	0	0	0	0	0	0	0	0	0	42.38	FALSE	FALSE	FALSE	380	0.019
COL4A6p.Arg560Trp	COL4A6	0.0186223	0.0155958	0	0.0431131	0.269913	0.232558					0.00612817	0.00959785	Trp	Arg	FALSE		3	0	0	0	0	0	0	0	0	0	0	2	0	0	0	0	0	0	0	0	0	0	0	0	0	0	0	0	1	0	0	0	0	0	0	0	0	0	0	0	0	0	0	0	0	0	0	0	0	0	0	0	0	0	0	0	0	0	0	0	0	0	0	0	0	0	43.52	FALSE	FALSE	FALSE	380	0.019
CSMD2p.Gly2429Trp	CSMD2	0.0186223	0.0155958	0	0.0431131	0.269913	0.232558					0.00612817	0.00959785	Trp	Gly	FALSE		3	0	0	0	0	0	0	0	0	0	0	2	0	0	0	0	0	0	0	0	0	0	0	0	0	0	0	0	1	0	0	0	0	0	0	0	0	0	0	0	0	0	0	0	0	0	0	0	0	0	0	0	0	0	0	0	0	0	0	0	0	0	0	0	0	0	42.56	FALSE	FALSE	FALSE	380	0.019
CTNNA3p.Glu410Lys	CTNNA3	0.0186223	0.0155958	0	0.0444302	0.269913	0.232558					0.00612817	0.00959785	Lys	Glu	TRUE		3	0	0	0	0	0	0	0	0	0	0	2	0	0	0	0	0	0	0	0	0	0	0	0	0	0	0	0	1	0	0	0	0	0	0	0	0	0	0	0	0	0	0	0	0	0	0	0	0	0	0	0	0	0	0	0	0	0	0	0	0	0	0	0	0	0	42.83	FALSE	FALSE	FALSE	380	0.019
EIF3Dp.Arg454Leu	EIF3D	0.0186223	0.0155958	0	0.0431131	0.269913	0.232558					0.00612817	0.00959785	Leu	Arg	FALSE		3	0	0	0	0	0	0	0	0	0	0	2	0	0	0	0	0	0	0	0	0	0	0	0	0	0	0	0	1	0	0	0	0	0	0	0	0	0	0	0	0	0	0	0	0	0	0	0	0	0	0	0	0	0	0	0	0	0	0	0	0	0	0	0	0	0	43.02	FALSE	FALSE	FALSE	380	0.019
EYSp.Ser376Leu	EYS	0.0186223	0.0155958	0	0.0444302	0.269913	0.232558					0.00612817	0.00959785	Leu	Ser	FALSE		3	0	0	0	0	0	0	0	0	0	0	2	0	0	0	0	0	0	0	0	0	0	0	0	0	0	0	0	1	0	0	0	0	0	0	0	0	0	0	0	0	0	0	0	0	0	0	0	0	0	0	0	0	0	0	0	0	0	0	0	0	0	0	0	0	0	42.93	FALSE	FALSE	FALSE	380	0.019
FBXO42p.Trp408Cys	FBXO42	0.0186223	0.0155958	0	0.0431131	0.269913	0.232558					0.00612817	0.00959785	Cys	Trp	TRUE		3	0	0	0	0	0	0	0	0	0	0	2	0	0	0	0	0	0	0	0	0	0	0	0	0	0	0	0	1	0	0	0	0	0	0	0	0	0	0	0	0	0	0	0	0	0	0	0	0	0	0	0	0	0	0	0	0	0	0	0	0	0	0	0	0	0	43.81	FALSE	FALSE	FALSE	380	0.019
FRMD7p.Arg304Gln	FRMD7	0.0186223	0.0155958	0	0.0431131	0.269913	0.232558					0.00612817	0.00959785	Gln	Arg	FALSE		3	0	0	0	0	0	0	0	0	0	0	2	0	0	0	0	0	0	0	0	0	0	0	0	0	0	0	0	1	0	0	0	0	0	0	0	0	0	0	0	0	0	0	0	0	0	0	0	0	0	0	0	0	0	0	0	0	0	0	0	0	0	0	0	0	0	43.25	FALSE	FALSE	FALSE	380	0.019
GPR135p.Gly345Trp	GPR135	0.0186223	0.0155958	0	0.0444302	0.269913	0.232558					0.00612817	0.00959785	Trp	Gly	FALSE		3	0	0	0	0	0	0	0	0	0	0	2	0	0	0	0	0	0	0	0	0	0	0	0	0	0	0	0	1	0	0	0	0	0	0	0	0	0	0	0	0	0	0	0	0	0	0	0	0	0	0	0	0	0	0	0	0	0	0	0	0	0	0	0	0	0	42.69	FALSE	FALSE	FALSE	380	0.019
IFIT3p.Arg266Leu	IFIT3	0.0186223	0.0155958	0	0.0431131	0.269913	0.232558					0.00612817	0.00959785	Leu	Arg	FALSE		3	0	0	0	0	0	0	0	0	0	0	2	0	0	0	0	0	0	0	0	0	0	0	0	0	0	0	0	1	0	0	0	0	0	0	0	0	0	0	0	0	0	0	0	0	0	0	0	0	0	0	0	0	0	0	0	0	0	0	0	0	0	0	0	0	0	43.5	FALSE	FALSE	FALSE	380	0.019
IRAK3p.Arg412Gln	IRAK3	0.0186223	0.0155958	0	0.0444302	0.269913	0.232558					0.00612817	0.00959785	Gln	Arg	FALSE		3	0	0	0	0	0	0	0	0	0	0	2	0	0	0	0	0	0	0	0	0	0	0	0	0	0	0	0	1	0	0	0	0	0	0	0	0	0	0	0	0	0	0	0	0	0	0	0	0	0	0	0	0	0	0	0	0	0	0	0	0	0	0	0	0	0	43.51	FALSE	FALSE	FALSE	380	0.019
KIF5Ap.Glu838Lys	KIF5A	0.0186223	0.0155958	0	0.0431131	0.269913	0.232558					0.00612817	0.00959785	Lys	Glu	TRUE		3	0	0	0	0	0	0	0	0	0	0	2	0	0	0	0	0	0	0	0	0	0	0	0	0	0	0	0	1	0	0	0	0	0	0	0	0	0	0	0	0	0	0	0	0	0	0	0	0	0	0	0	0	0	0	0	0	0	0	0	0	0	0	0	0	0	43.19	FALSE	FALSE	FALSE	380	0.019
LRFN1p.Gly377Val	LRFN1	0.0186223	0.0155958	0	0.0431131	0.269913	0.232558					0.00612817	0.00959785	Val	Gly	FALSE		3	0	0	0	0	0	0	0	0	0	0	2	0	0	0	0	0	0	0	0	0	0	0	0	0	0	0	0	1	0	0	0	0	0	0	0	0	0	0	0	0	0	0	0	0	0	0	0	0	0	0	0	0	0	0	0	0	0	0	0	0	0	0	0	0	0	43.67	FALSE	FALSE	FALSE	380	0.019
MAGEB3p.Met128Ile	MAGEB3	0.0186223	0.0155958	0	0.0431131	0.269913	0.232558					0.00612817	0.00959785	Ile	Met	FALSE		3	0	0	0	0	0	0	0	0	0	0	2	0	0	0	0	0	0	0	0	0	0	0	0	0	0	0	0	1	0	0	0	0	0	0	0	0	0	0	0	0	0	0	0	0	0	0	0	0	0	0	0	0	0	0	0	0	0	0	0	0	0	0	0	0	0	42.63	FALSE	FALSE	FALSE	380	0.019
MS4A2p.Met70Ile	MS4A2	0.0186223	0.0155958	0	0.0431131	0.269913	0.232558					0.00612817	0.00959785	Ile	Met	FALSE		3	0	0	0	0	0	0	0	0	0	0	2	0	0	0	0	0	0	0	0	0	0	0	0	0	0	0	0	1	0	0	0	0	0	0	0	0	0	0	0	0	0	0	0	0	0	0	0	0	0	0	0	0	0	0	0	0	0	0	0	0	0	0	0	0	0	44.12	FALSE	FALSE	FALSE	380	0.019
MUC16p.Ser6766Leu	MUC16	0.0186223	0.0155958	0	0.0431131	0.269913	0.232558					0.00612817	0.00959785	Leu	Ser	FALSE	2	3	0	0	0	0	0	0	0	0	0	0	2	0	0	0	0	0	0	0	0	0	0	0	0	0	0	0	0	1	0	0	0	0	0	0	0	0	0	0	0	0	0	0	0	0	0	0	0	0	0	0	0	0	0	0	0	0	0	0	0	0	0	0	0	0	0	42.94	FALSE	FALSE	FALSE	380	0.019
MYL10p.Pro203Ser	MYL10	0.0186223	0.0155958	0	0.0444302	0.269913	0.232558					0.00612817	0.00959785	Ser	Pro	TRUE		3	0	0	0	0	0	0	0	0	0	0	2	0	0	0	0	0	0	0	0	0	0	0	0	0	0	0	0	1	0	0	0	0	0	0	0	0	0	0	0	0	0	0	0	0	0	0	0	0	0	0	0	0	0	0	0	0	0	0	0	0	0	0	0	0	0	43.36	FALSE	FALSE	FALSE	380	0.019
OCRLp.Leu562Ile	OCRL	0.0186223	0.0155958	0	0.0431131	0.269913	0.232558					0.00612817	0.00959785	Ile	Leu	FALSE		3	0	0	0	0	0	0	0	0	0	0	2	0	0	0	0	0	0	0	0	0	0	0	0	0	0	0	0	1	0	0	0	0	0	0	0	0	0	0	0	0	0	0	0	0	0	0	0	0	0	0	0	0	0	0	0	0	0	0	0	0	0	0	0	0	0	42.39	FALSE	FALSE	FALSE	380	0.019
OR1S1p.Gly54Arg	OR1S1	0.0186223	0.0155958	0	0.0431131	0.269913	0.232558					0.00612817	0.00959785	Arg	Gly	TRUE		3	0	0	0	0	0	0	0	0	0	0	2	0	0	0	0	0	0	0	0	0	0	0	0	0	0	0	0	1	0	0	0	0	0	0	0	0	0	0	0	0	0	0	0	0	0	0	0	0	0	0	0	0	0	0	0	0	0	0	0	0	0	0	0	0	0	43.09	FALSE	FALSE	FALSE	380	0.019
OR2AT4p.Arg239Leu	OR2AT4	0.0186223	0.0155958	0	0.0431131	0.269913	0.232558					0.00612817	0.00959785	Leu	Arg	FALSE		3	0	0	0	0	0	0	0	0	0	0	2	0	0	0	0	0	0	0	0	0	0	0	0	0	0	0	0	1	0	0	0	0	0	0	0	0	0	0	0	0	0	0	0	0	0	0	0	0	0	0	0	0	0	0	0	0	0	0	0	0	0	0	0	0	0	43.14	FALSE	FALSE	FALSE	380	0.019
OR4D6p.Glu196Lys	OR4D6	0.0186223	0.0155958	0	0.0431131	0.269913	0.232558					0.00612817	0.00959785	Lys	Glu	TRUE		3	0	0	0	0	0	0	0	0	0	0	2	0	0	0	0	0	0	0	0	0	0	0	0	0	0	0	0	1	0	0	0	0	0	0	0	0	0	0	0	0	0	0	0	0	0	0	0	0	0	0	0	0	0	0	0	0	0	0	0	0	0	0	0	0	0	42.47	FALSE	FALSE	FALSE	380	0.019
PCDH15p.Arg1414Gln	PCDH15	0.0186223	0.0155958	0	0.0431131	0.269913	0.232558					0.00612817	0.00959785	Gln	Arg	FALSE		3	0	0	0	0	0	0	0	0	0	0	2	0	0	0	0	0	0	0	0	0	0	0	0	0	0	0	0	1	0	0	0	0	0	0	0	0	0	0	0	0	0	0	0	0	0	0	0	0	0	0	0	0	0	0	0	0	0	0	0	0	0	0	0	0	0	42.9	FALSE	FALSE	FALSE	380	0.019
PPAPDC1Bp.Arg202Ser	PPAPDC1B	0.0186223	0.0155958	0	0.0431131	0.269913	0.232558					0.00612817	0.00959785	Ser	Arg	TRUE		3	0	0	0	0	0	0	0	0	0	0	2	0	0	0	0	0	0	0	0	0	0	0	0	0	0	0	0	1	0	0	0	0	0	0	0	0	0	0	0	0	0	0	0	0	0	0	0	0	0	0	0	0	0	0	0	0	0	0	0	0	0	0	0	0	0	42.96	FALSE	FALSE	FALSE	380	0.019
PTPROp.Glu70Lys	PTPRO	0.0186223	0.0155958	0	0.0444302	0.269913	0.232558					0.00612817	0.00959785	Lys	Glu	TRUE		3	0	0	0	0	0	0	0	0	0	0	2	0	0	0	0	0	0	0	0	0	0	0	0	0	0	0	0	1	0	0	0	0	0	0	0	0	0	0	0	0	0	0	0	0	0	0	0	0	0	0	0	0	0	0	0	0	0	0	0	0	0	0	0	0	0	43.32	FALSE	FALSE	FALSE	380	0.019
PZPp.Pro627Ser	PZP	0.0186223	0.0155958	0	0.0431131	0.269913	0.232558					0.00612817	0.00959785	Ser	Pro	TRUE		3	0	0	0	0	0	0	0	0	0	0	2	0	0	0	0	0	0	0	0	0	0	0	0	0	0	0	0	1	0	0	0	0	0	0	0	0	0	0	0	0	0	0	0	0	0	0	0	0	0	0	0	0	0	0	0	0	0	0	0	0	0	0	0	0	0	43.4	FALSE	FALSE	FALSE	380	0.019
RASGRP2p.Gly331Trp	RASGRP2	0.0186223	0.0155958	0	0.0428205	0.269913	0.232558					0.00612817	0.00959785	Trp	Gly	FALSE		3	0	0	0	0	0	0	0	0	0	0	2	0	0	0	0	0	0	0	0	0	0	0	0	0	0	0	0	1	0	0	0	0	0	0	0	0	0	0	0	0	0	0	0	0	0	0	0	0	0	0	0	0	0	0	0	0	0	0	0	0	0	0	0	0	0	43.67	TRUE	FALSE	FALSE	380	0.019
RBP3p.Glu956Lys	RBP3	0.0186223	0.0155958	0	0.0444302	0.269913	0.232558					0.00612817	0.00959785	Lys	Glu	TRUE		3	0	0	0	0	0	0	0	0	0	0	2	0	0	0	0	0	0	0	0	0	0	0	0	0	0	0	0	1	0	0	0	0	0	0	0	0	0	0	0	0	0	0	0	0	0	0	0	0	0	0	0	0	0	0	0	0	0	0	0	0	0	0	0	0	0	42.91	FALSE	FALSE	FALSE	380	0.019
RGS9p.Ala122Ser	RGS9	0.0186223	0.0155958	0	0.0444302	0.269913	0.232558					0.00612817	0.00959785	Ser	Ala	TRUE		3	0	0	0	0	0	0	0	0	0	0	2	0	0	0	0	0	0	0	0	0	0	0	0	0	0	0	0	1	0	0	0	0	0	0	0	0	0	0	0	0	0	0	0	0	0	0	0	0	0	0	0	0	0	0	0	0	0	0	0	0	0	0	0	0	0	43.32	FALSE	FALSE	FALSE	380	0.019
RIPPLY3p.Arg61Met	RIPPLY3	0.0186223	0.0155958	0	0.0431131	0.269913	0.232558					0.00612817	0.00959785	Met	Arg	FALSE		3	0	0	0	0	0	0	0	0	0	0	2	0	0	0	0	0	0	0	0	0	0	0	0	0	0	0	0	1	0	0	0	0	0	0	0	0	0	0	0	0	0	0	0	0	0	0	0	0	0	0	0	0	0	0	0	0	0	0	0	0	0	0	0	0	0	43.61	FALSE	FALSE	FALSE	380	0.019
SERINC3p.Arg470Leu	SERINC3	0.0186223	0.0155958	0	0.0414959	0.269913	0.232558					0.00612817	0.00959785	Leu	Arg	FALSE		3	0	0	0	0	0	0	0	0	0	0	2	0	0	0	0	0	0	0	0	0	0	0	0	0	0	0	0	1	0	0	0	0	0	0	0	0	0	0	0	0	0	0	0	0	0	0	0	0	0	0	0	0	0	0	0	0	0	0	0	0	0	0	0	0	0	43.81	FALSE	FALSE	FALSE	380	0.019
SH3GLB2p.Gly91Trp	SH3GLB2	0.0186223	0.0155958	0	0.0444302	0.269913	0.232558					0.00612817	0.00959785	Trp	Gly	FALSE		3	0	0	0	0	0	0	0	0	0	0	2	0	0	0	0	0	0	0	0	0	0	0	0	0	0	0	0	1	0	0	0	0	0	0	0	0	0	0	0	0	0	0	0	0	0	0	0	0	0	0	0	0	0	0	0	0	0	0	0	0	0	0	0	0	0	43.4	FALSE	FALSE	FALSE	380	0.019
SLC12A7p.Gly843Trp	SLC12A7	0.0186223	0.0155958	0	0.0444302	0.269913	0.232558					0.00612817	0.00959785	Trp	Gly	FALSE		3	0	0	0	0	0	0	0	0	0	0	2	0	0	0	0	0	0	0	0	0	0	0	0	0	0	0	0	1	0	0	0	0	0	0	0	0	0	0	0	0	0	0	0	0	0	0	0	0	0	0	0	0	0	0	0	0	0	0	0	0	0	0	0	0	0	43.59	FALSE	FALSE	FALSE	380	0.019
SLC44A5p.Pro421Gln	SLC44A5	0.0186223	0.0155958	0	0.0444302	0.269913	0.232558					0.00612817	0.00959785	Gln	Pro	FALSE		3	0	0	0	0	0	0	0	0	0	0	2	0	0	0	0	0	0	0	0	0	0	0	0	0	0	0	0	1	0	0	0	0	0	0	0	0	0	0	0	0	0	0	0	0	0	0	0	0	0	0	0	0	0	0	0	0	0	0	0	0	0	0	0	0	0	42.59	FALSE	FALSE	FALSE	380	0.019
SLCO5A1p.Met508Ile	SLCO5A1	0.0186223	0.0155958	0	0.0431131	0.269913	0.232558					0.00612817	0.00959785	Ile	Met	FALSE		3	0	0	0	0	0	0	0	0	0	0	2	0	0	0	0	0	0	0	0	0	0	0	0	0	0	0	0	1	0	0	0	0	0	0	0	0	0	0	0	0	0	0	0	0	0	0	0	0	0	0	0	0	0	0	0	0	0	0	0	0	0	0	0	0	0	43.33	FALSE	FALSE	FALSE	380	0.019
SLITRK6p.Gly711Glu	SLITRK6	0.0186223	0.0155958	0	0.0431131	0.269913	0.232558					0.00612817	0.00959785	Glu	Gly	FALSE		3	0	0	0	0	0	0	0	0	0	0	2	0	0	0	0	0	0	0	0	0	0	0	0	0	0	0	0	1	0	0	0	0	0	0	0	0	0	0	0	0	0	0	0	0	0	0	0	0	0	0	0	0	0	0	0	0	0	0	0	0	0	0	0	0	0	43.27	FALSE	FALSE	FALSE	380	0.019
SURF1p.Gly205Trp	SURF1	0.0186223	0.0155958	0	0.0431131	0.269913	0.232558					0.00612817	0.00959785	Trp	Gly	FALSE		3	0	0	0	0	0	0	0	0	0	0	2	0	0	0	0	0	0	0	0	0	0	0	0	0	0	0	0	1	0	0	0	0	0	0	0	0	0	0	0	0	0	0	0	0	0	0	0	0	0	0	0	0	0	0	0	0	0	0	0	0	0	0	0	0	0	43.4	FALSE	FALSE	FALSE	380	0.019
TLL1p.Gly87Glu	TLL1	0.0186223	0.0155958	0	0.0431131	0.269913	0.232558					0.00612817	0.00959785	Glu	Gly	FALSE		3	0	0	0	0	0	0	0	0	0	0	2	0	0	0	0	0	0	0	0	0	0	0	0	0	0	0	0	1	0	0	0	0	0	0	0	0	0	0	0	0	0	0	0	0	0	0	0	0	0	0	0	0	0	0	0	0	0	0	0	0	0	0	0	0	0	43.16	FALSE	FALSE	FALSE	380	0.019
TMC6p.Arg395Leu	TMC6	0.0186223	0.0155958	0	0.0444302	0.269913	0.232558					0.00612817	0.00959785	Leu	Arg	FALSE		3	0	0	0	0	0	0	0	0	0	0	2	0	0	0	0	0	0	0	0	0	0	0	0	0	0	0	0	1	0	0	0	0	0	0	0	0	0	0	0	0	0	0	0	0	0	0	0	0	0	0	0	0	0	0	0	0	0	0	0	0	0	0	0	0	0	43.72	FALSE	FALSE	FALSE	380	0.019
TRAPPC10p.Pro1068Ser	TRAPPC10	0.0186223	0.0155958	0	0.0431131	0.269913	0.232558					0.00612817	0.00959785	Ser	Pro	TRUE		3	0	0	0	0	0	0	0	0	0	0	2	0	0	0	0	0	0	0	0	0	0	0	0	0	0	0	0	1	0	0	0	0	0	0	0	0	0	0	0	0	0	0	0	0	0	0	0	0	0	0	0	0	0	0	0	0	0	0	0	0	0	0	0	0	0	43.2	FALSE	FALSE	FALSE	380	0.019
USP26p.Pro417Ser	USP26	0.0186223	0.0155958	0	0.0431131	0.269913	0.232558					0.00612817	0.00959785	Ser	Pro	TRUE		3	0	0	0	0	0	0	0	0	0	0	2	0	0	0	0	0	0	0	0	0	0	0	0	0	0	0	0	1	0	0	0	0	0	0	0	0	0	0	0	0	0	0	0	0	0	0	0	0	0	0	0	0	0	0	0	0	0	0	0	0	0	0	0	0	0	43.59	FALSE	FALSE	FALSE	380	0.019
WDR27p.Arg470Leu	WDR27	0.0186223	0.0155958	0	0.0431131	0.269913	0.232558					0.00612817	0.00959785	Leu	Arg	FALSE		3	0	0	0	0	0	0	0	0	0	0	2	0	0	0	0	0	0	0	0	0	0	0	0	0	0	0	0	1	0	0	0	0	0	0	0	0	0	0	0	0	0	0	0	0	0	0	0	0	0	0	0	0	0	0	0	0	0	0	0	0	0	0	0	0	0	43.02	FALSE	FALSE	FALSE	380	0.019
ZAP70p.Leu200Met	ZAP70	0.0186223	0.0155958	0	0.0444302	0.269913	0.232558					0.00612817	0.00959785	Met	Leu	FALSE		3	0	0	0	0	0	0	0	0	0	0	2	0	0	0	0	0	0	0	0	0	0	0	0	0	0	0	0	1	0	0	0	0	0	0	0	0	0	0	0	0	0	0	0	0	0	0	0	0	0	0	0	0	0	0	0	0	0	0	0	0	0	0	0	0	0	42.92	FALSE	FALSE	FALSE	380	0.019
ZBTB4p.Gly834Trp	ZBTB4	0.0186223	0.0155958	0	0.0431131	0.269913	0.232558					0.00612817	0.00959785	Trp	Gly	FALSE		3	0	0	0	0	0	0	0	0	0	0	2	0	0	0	0	0	0	0	0	0	0	0	0	0	0	0	0	1	0	0	0	0	0	0	0	0	0	0	0	0	0	0	0	0	0	0	0	0	0	0	0	0	0	0	0	0	0	0	0	0	0	0	0	0	0	42.92	FALSE	FALSE	FALSE	380	0.019
ZC3H6p.Pro222Gln	ZC3H6	0.0186223	0.0155958	0	0.0444302	0.269913	0.232558					0.00612817	0.00959785	Gln	Pro	FALSE		3	0	0	0	0	0	0	0	0	0	0	2	0	0	0	0	0	0	0	0	0	0	0	0	0	0	0	0	1	0	0	0	0	0	0	0	0	0	0	0	0	0	0	0	0	0	0	0	0	0	0	0	0	0	0	0	0	0	0	0	0	0	0	0	0	0	42.93	FALSE	FALSE	FALSE	380	0.019
CNGB3p.Arg355Gln	CNGB3	0.0186216	0.0207943	0.000372428	0.0448094	0.134957	0.116279	0.0965712	0.0569801			0.00421882	0.0191957	Gln	Arg	FALSE		4	0	0	0	0	0	0	0	0	0	1	1	0	0	0	0	1	0	0	0	0	0	0	0	0	0	0	0	0	0	0	0	0	0	0	0	0	0	0	0	0	0	0	0	0	0	0	0	0	0	0	0	0	0	0	0	0	0	1	0	0	0	0	0	0	0	61	FALSE	FALSE	FALSE	380	0.019
XIRP2p.Ala677Val	XIRP2	0.0186189	0.0155958	0	0.0459899							0.0252319	0.0191957	Val	Ala	FALSE		3	0	0	2	0	0	0	0	0	0	0	0	0	0	0	0	0	0	0	0	0	0	1	0	0	0	0	0	0	0	0	0	0	0	0	0	0	0	0	0	0	0	0	0	0	0	0	0	0	0	0	0	0	0	0	0	0	0	0	0	0	0	0	0	0	0	39.63	FALSE	FALSE	FALSE	380	0.019
TRPM5p.Val660Ile	TRPM5	0.0186121	0.0207943	0.00131413	0.0443549							0.0220562	0.0191957	Ile	Val	FALSE		4	0	0	0	0	0	0	0	1	1	0	0	0	0	0	0	0	0	0	0	0	0	0	0	0	0	0	0	0	1	0	0	0	0	0	0	0	0	0	0	0	0	0	0	0	0	0	0	0	0	0	0	0	0	0	0	0	0	0	1	0	0	0	0	0	0	60.58	FALSE	FALSE	FALSE	380	0.019
HSD17B13p.Met256Ile	HSD17B13	0.0186112	0.0155958	0	0.045785			0.0147136	0.0569801	0.169779	0.169779	0.0126159	0.00959785	Ile	Met	FALSE		3	0	0	1	0	0	1	0	0	0	0	0	0	0	0	0	0	0	0	0	0	0	0	0	0	0	1	0	0	0	0	0	0	0	0	0	0	0	0	0	0	0	0	0	0	0	0	0	0	0	0	0	0	0	0	0	0	0	0	0	0	0	0	0	0	0	40.87	FALSE	FALSE	FALSE	380	0.019
PDE1Bp.Arg302Ter	PDE1B	0.0186112	0.0155958	0	0.0455956			0.0147136	0.0569801	0.169779	0.169779	0.0126159	0.00959785	Ter	Arg	FALSE		3	0	0	1	0	0	1	0	0	0	0	0	0	0	0	0	0	0	0	0	0	0	0	0	0	0	1	0	0	0	0	0	0	0	0	0	0	0	0	0	0	0	0	0	0	0	0	0	0	0	0	0	0	0	0	0	0	0	0	0	0	0	0	0	0	0	40.18	FALSE	FALSE	FALSE	380	0.019
PDZRN3p.Asp1035Asn	PDZRN3	0.0186112	0.0155958	0	0.0450567			0.0147136	0.0569801	0.169779	0.169779	0.0126159	0.00959785	Asn	Asp	FALSE		3	0	0	1	0	0	1	0	0	0	0	0	0	0	0	0	0	0	0	0	0	0	0	0	0	0	1	0	0	0	0	0	0	0	0	0	0	0	0	0	0	0	0	0	0	0	0	0	0	0	0	0	0	0	0	0	0	0	0	0	0	0	0	0	0	0	40.31	FALSE	FALSE	FALSE	380	0.019
SAFBp.Arg624Cys	SAFB	0.0186112	0.0155958	0	0.045785			0.0147136	0.0569801	0.169779	0.169779	0.0126159	0.00959785	Cys	Arg	TRUE		3	0	0	1	0	0	1	0	0	0	0	0	0	0	0	0	0	0	0	0	0	0	0	0	0	0	1	0	0	0	0	0	0	0	0	0	0	0	0	0	0	0	0	0	0	0	0	0	0	0	0	0	0	0	0	0	0	0	0	0	0	0	0	0	0	0	40.37	FALSE	FALSE	FALSE	380	0.019
ZNF101p.Arg354Gln	ZNF101	0.0186112	0.0155958	0	0.045785			0.0147136	0.0569801	0.169779	0.169779	0.0126159	0.00959785	Gln	Arg	FALSE		3	0	0	1	0	0	1	0	0	0	0	0	0	0	0	0	0	0	0	0	0	0	0	0	0	0	1	0	0	0	0	0	0	0	0	0	0	0	0	0	0	0	0	0	0	0	0	0	0	0	0	0	0	0	0	0	0	0	0	0	0	0	0	0	0	0	40.59	FALSE	FALSE	FALSE	380	0.019
NPYp.Ala28Val	NPY	0.0186094	0.0155958	0	0.0448655							0.0126159	0.00959785	Val	Ala	FALSE		3	0	0	1	0	0	0	0	0	0	0	0	0	0	0	0	0	0	0	0	0	0	0	0	0	0	0	0	0	0	0	0	0	0	0	2	0	0	0	0	0	0	0	0	0	0	0	0	0	0	0	0	0	0	0	0	0	0	0	0	0	0	0	0	0	0	45.71	FALSE	FALSE	FALSE	380	0.019
SPERTp.Glu57Lys	SPERT	0.0186094	0.0155958	0	0.0448655							0.0126159	0.00959785	Lys	Glu	TRUE		3	0	0	1	0	0	0	0	0	0	0	0	0	0	0	0	0	0	0	0	0	0	0	0	0	0	0	0	0	0	0	0	0	0	0	2	0	0	0	0	0	0	0	0	0	0	0	0	0	0	0	0	0	0	0	0	0	0	0	0	0	0	0	0	0	0	46.52	FALSE	FALSE	FALSE	380	0.019
YES1p.Gln495Ter	YES1	0.0186057	0.0155958	0	0.0437104			0.0965712	0.0569801			0.0145537	0.0191957	Ter	Gln	FALSE		3	0	0	0	0	0	0	0	0	0	1	0	0	0	0	0	0	0	0	0	0	0	0	1	0	0	0	0	0	0	0	0	0	0	0	0	0	0	0	0	0	0	0	0	0	0	0	0	0	0	0	0	1	0	0	0	0	0	0	0	0	0	0	0	0	0	43.28	FALSE	FALSE	FALSE	380	0.019
CBLN1p.Arg80His	CBLN1	0.0186028	0.0207943	0.00199702	0.042134			0.0965712	0.0569801			0.0116709	0.0191957	His	Arg	TRUE		4	0	0	0	0	0	0	0	1	0	1	0	0	0	0	0	1	0	0	0	0	0	0	0	0	0	0	0	0	1	0	0	0	0	0	0	0	0	0	0	0	0	0	0	0	0	0	0	0	0	0	0	0	0	0	0	0	0	0	0	0	0	0	0	0	0	61.8	FALSE	FALSE	FALSE	380	0.019
OR6N2p.Arg293Cys	OR6N2	0.0185989	0.0259929	0.00199702	0.0394293	0.134957	0.116279					0.0079889	0.00959785	Cys	Arg	TRUE		5	0	0	0	0	0	0	0	1	0	0	1	0	0	0	0	0	0	0	0	0	0	0	0	0	0	0	0	0	2	0	0	0	0	0	0	0	0	0	0	0	0	0	0	0	0	0	0	0	0	0	1	0	0	0	0	0	0	0	0	0	0	0	0	0	0	79.56	FALSE	FALSE	FALSE	380	0.019
DCXp.Arg157His	DCX	0.0185972	0.0155958	0	0.0448533							0.0239288	0.0191957	His	Arg	TRUE		3	0	0	1	0	0	0	0	0	0	0	0	0	0	0	0	0	0	0	0	0	0	0	0	0	0	0	0	0	1	0	0	1	0	0	0	0	0	0	0	0	0	0	0	0	0	0	0	0	0	0	0	0	0	0	0	0	0	0	0	0	0	0	0	0	0	39.88	FALSE	FALSE	FALSE	380	0.019
GAL3ST2p.Arg101Cys	GAL3ST2	0.0185972	0.0155958	0	0.0450424							0.0239288	0.0191957	Cys	Arg	TRUE		3	0	0	1	0	0	0	0	0	0	0	0	0	0	0	0	0	0	0	0	0	0	0	0	0	0	0	0	0	1	0	0	1	0	0	0	0	0	0	0	0	0	0	0	0	0	0	0	0	0	0	0	0	0	0	0	0	0	0	0	0	0	0	0	0	0	39.82	FALSE	FALSE	FALSE	380	0.019
OR7G2p.Val47Ile	OR7G2	0.0185972	0.0155958	0	0.0448533							0.0239288	0.0191957	Ile	Val	FALSE		3	0	0	1	0	0	0	0	0	0	0	0	0	0	0	0	0	0	0	0	0	0	0	0	0	0	0	0	0	1	0	0	1	0	0	0	0	0	0	0	0	0	0	0	0	0	0	0	0	0	0	0	0	0	0	0	0	0	0	0	0	0	0	0	0	0	39.86	FALSE	FALSE	FALSE	380	0.019
WBSCR17p.Arg228His	WBSCR17	0.0185972	0.0155958	0	0.0450471							0.0239288	0.0191957	His	Arg	TRUE		3	0	0	1	0	0	0	0	0	0	0	0	0	0	0	0	0	0	0	0	0	0	0	0	0	0	0	0	0	1	0	0	1	0	0	0	0	0	0	0	0	0	0	0	0	0	0	0	0	0	0	0	0	0	0	0	0	0	0	0	0	0	0	0	0	0	39.84	FALSE	FALSE	FALSE	380	0.019
ARPP21p.Ala665Thr	ARPP21	0.0185891	0.0207943	0.00174068	0.0431058							0.0242868	0.0287936	Thr	Ala	TRUE		4	0	0	1	0	0	0	0	1	0	0	0	0	0	0	0	1	0	0	1	0	0	0	0	0	0	0	0	0	0	0	0	0	0	0	0	0	0	0	0	0	0	0	0	0	0	0	0	0	0	0	0	0	0	0	0	0	0	0	0	0	0	0	0	0	0	62.14	FALSE	FALSE	FALSE	380	0.019
KRT72p.Ala381Thr	KRT72	0.0185891	0.0207943	0.00174068	0.0428825							0.0242868	0.0287936	Thr	Ala	TRUE		4	0	0	1	0	0	0	0	1	0	0	0	0	0	0	0	1	0	0	1	0	0	0	0	0	0	0	0	0	0	0	0	0	0	0	0	0	0	0	0	0	0	0	0	0	0	0	0	0	0	0	0	0	0	0	0	0	0	0	0	0	0	0	0	0	0	62.4	FALSE	FALSE	FALSE	380	0.019
BTNL8p.Ala36Thr	BTNL8	0.0185831	0.0155958	0	0.0459182							0.0252319	0.0191957	Thr	Ala	TRUE		3	0	0	2	0	0	0	0	0	0	0	0	0	0	0	0	0	0	0	0	0	0	0	0	0	0	0	0	0	0	0	0	0	0	0	0	0	0	0	0	0	0	0	1	0	0	0	0	0	0	0	0	0	0	0	0	0	0	0	0	0	0	0	0	0	0	40.55	FALSE	FALSE	FALSE	379	0.019
CARD11p.Arg918Trp	CARD11	0.0185831	0.0155958	0	0.0459182							0.0252319	0.0191957	Trp	Arg	FALSE	1	3	0	0	2	0	0	0	0	0	0	0	0	0	0	0	0	0	0	0	0	0	0	0	0	0	0	0	0	0	0	0	0	0	0	0	0	0	0	0	0	0	0	0	1	0	0	0	0	0	0	0	0	0	0	0	0	0	0	0	0	0	0	0	0	0	0	39.99	FALSE	FALSE	FALSE	379	0.019
CDC25Bp.Arg568Gln	CDC25B	0.0185831	0.0155958	0	0.0459182							0.0252319	0.0191957	Gln	Arg	FALSE		3	0	0	2	0	0	0	0	0	0	0	0	0	0	0	0	0	0	0	0	0	0	0	0	0	0	0	0	0	0	0	0	0	0	0	0	0	0	0	0	0	0	0	1	0	0	0	0	0	0	0	0	0	0	0	0	0	0	0	0	0	0	0	0	0	0	40.04	FALSE	FALSE	FALSE	379	0.019
CILP2p.Val610Met	CILP2	0.0185831	0.0155958	0	0.0459182							0.0252319	0.0191957	Met	Val	FALSE		3	0	0	2	0	0	0	0	0	0	0	0	0	0	0	0	0	0	0	0	0	0	0	0	0	0	0	0	0	0	0	0	0	0	0	0	0	0	0	0	0	0	0	1	0	0	0	0	0	0	0	0	0	0	0	0	0	0	0	0	0	0	0	0	0	0	40.2	FALSE	FALSE	FALSE	379	0.019
FBP2p.Thr40Met	FBP2	0.0185831	0.0155958	0	0.0459182							0.0252319	0.0191957	Met	Thr	FALSE		3	0	0	2	0	0	0	0	0	0	0	0	0	0	0	0	0	0	0	0	0	0	0	0	0	0	0	0	0	0	0	0	0	0	0	0	0	0	0	0	0	0	0	1	0	0	0	0	0	0	0	0	0	0	0	0	0	0	0	0	0	0	0	0	0	0	40.14	FALSE	FALSE	FALSE	379	0.019
GTPBP1p.Arg474Gln	GTPBP1	0.0185831	0.0155958	0	0.0459182							0.0252319	0.0191957	Gln	Arg	FALSE		3	0	0	2	0	0	0	0	0	0	0	0	0	0	0	0	0	0	0	0	0	0	0	0	0	0	0	0	0	0	0	0	0	0	0	0	0	0	0	0	0	0	0	1	0	0	0	0	0	0	0	0	0	0	0	0	0	0	0	0	0	0	0	0	0	0	40.68	FALSE	FALSE	FALSE	379	0.019
KRTAP13-1p.Arg82His	KRTAP13-1	0.0185831	0.0155958	0	0.0448392							0.0252319	0.0191957	His	Arg	TRUE		3	0	0	2	0	0	0	0	0	0	0	0	0	0	0	0	0	0	0	0	0	0	0	0	0	0	0	0	0	0	0	0	0	0	0	0	0	0	0	0	0	0	0	1	0	0	0	0	0	0	0	0	0	0	0	0	0	0	0	0	0	0	0	0	0	0	40.97	FALSE	FALSE	FALSE	379	0.019
PCDHA4p.Ala675Val	PCDHA4	0.0185831	0.0155958	0	0.0448392							0.0252319	0.0191957	Val	Ala	FALSE		3	0	0	2	0	0	0	0	0	0	0	0	0	0	0	0	0	0	0	0	0	0	0	0	0	0	0	0	0	0	0	0	0	0	0	0	0	0	0	0	0	0	0	1	0	0	0	0	0	0	0	0	0	0	0	0	0	0	0	0	0	0	0	0	0	0	40.75	FALSE	FALSE	FALSE	379	0.019
PRMT8p.Ala306Thr	PRMT8	0.0185831	0.0155958	0	0.0459182							0.0252319	0.0191957	Thr	Ala	TRUE		3	0	0	2	0	0	0	0	0	0	0	0	0	0	0	0	0	0	0	0	0	0	0	0	0	0	0	0	0	0	0	0	0	0	0	0	0	0	0	0	0	0	0	1	0	0	0	0	0	0	0	0	0	0	0	0	0	0	0	0	0	0	0	0	0	0	40.55	FALSE	FALSE	FALSE	379	0.019
SLC1A6p.Asp297Asn	SLC1A6	0.0185831	0.0155958	0	0.0459182							0.0252319	0.0191957	Asn	Asp	FALSE		3	0	0	2	0	0	0	0	0	0	0	0	0	0	0	0	0	0	0	0	0	0	0	0	0	0	0	0	0	0	0	0	0	0	0	0	0	0	0	0	0	0	0	1	0	0	0	0	0	0	0	0	0	0	0	0	0	0	0	0	0	0	0	0	0	0	40.61	FALSE	FALSE	FALSE	379	0.019
TDGp.Thr197Met	TDG	0.0185831	0.0155958	0	0.0448392							0.0252319	0.0191957	Met	Thr	FALSE		3	0	0	2	0	0	0	0	0	0	0	0	0	0	0	0	0	0	0	0	0	0	0	0	0	0	0	0	0	0	0	0	0	0	0	0	0	0	0	0	0	0	0	1	0	0	0	0	0	0	0	0	0	0	0	0	0	0	0	0	0	0	0	0	0	0	41.4	FALSE	FALSE	FALSE	379	0.019
TRPC7p.Arg208Gln	TRPC7	0.0185831	0.0155958	0	0.0448392							0.0252319	0.0191957	Gln	Arg	FALSE		3	0	0	2	0	0	0	0	0	0	0	0	0	0	0	0	0	0	0	0	0	0	0	0	0	0	0	0	0	0	0	0	0	0	0	0	0	0	0	0	0	0	0	1	0	0	0	0	0	0	0	0	0	0	0	0	0	0	0	0	0	0	0	0	0	0	41.57	FALSE	FALSE	FALSE	379	0.019
AHNAKp.Leu2105Phe	AHNAK	0.0185808	0.0155958	0	0.0457242					0.169779	0.169779	0.0126159	0.00959785	Phe	Leu	FALSE		3	0	0	1	1	0	1	0	0	0	0	0	0	0	0	0	0	0	0	0	0	0	0	0	0	0	0	0	0	0	0	0	0	0	0	0	0	0	0	0	0	0	0	0	0	0	0	0	0	0	0	0	0	0	0	0	0	0	0	0	0	0	0	0	0	0	40.38	FALSE	FALSE	FALSE	379	0.019
ARID3Cp.Glu223Lys	ARID3C	0.0185808	0.0155958	0	0.0457242					0.169779	0.169779	0.0126159	0.00959785	Lys	Glu	TRUE		3	0	0	1	1	0	1	0	0	0	0	0	0	0	0	0	0	0	0	0	0	0	0	0	0	0	0	0	0	0	0	0	0	0	0	0	0	0	0	0	0	0	0	0	0	0	0	0	0	0	0	0	0	0	0	0	0	0	0	0	0	0	0	0	0	0	40.34	FALSE	FALSE	FALSE	379	0.019
CDH15p.Arg812Trp	CDH15	0.0185808	0.0155958	0	0.0457242					0.169779	0.169779	0.0126159	0.00959785	Trp	Arg	FALSE		3	0	0	1	1	0	1	0	0	0	0	0	0	0	0	0	0	0	0	0	0	0	0	0	0	0	0	0	0	0	0	0	0	0	0	0	0	0	0	0	0	0	0	0	0	0	0	0	0	0	0	0	0	0	0	0	0	0	0	0	0	0	0	0	0	0	40.78	FALSE	FALSE	FALSE	379	0.019
MARCOp.Thr491Met	MARCO	0.0185808	0.0155958	0	0.0457242					0.169779	0.169779	0.0126159	0.00959785	Met	Thr	FALSE		3	0	0	1	1	0	1	0	0	0	0	0	0	0	0	0	0	0	0	0	0	0	0	0	0	0	0	0	0	0	0	0	0	0	0	0	0	0	0	0	0	0	0	0	0	0	0	0	0	0	0	0	0	0	0	0	0	0	0	0	0	0	0	0	0	0	40.84	FALSE	FALSE	FALSE	379	0.019
NMUR2p.Ala154Thr	NMUR2	0.0185808	0.0155958	0	0.0455348					0.169779	0.169779	0.0126159	0.00959785	Thr	Ala	TRUE		3	0	0	1	1	0	1	0	0	0	0	0	0	0	0	0	0	0	0	0	0	0	0	0	0	0	0	0	0	0	0	0	0	0	0	0	0	0	0	0	0	0	0	0	0	0	0	0	0	0	0	0	0	0	0	0	0	0	0	0	0	0	0	0	0	0	41.05	FALSE	FALSE	FALSE	379	0.019
PIK3CDp.Glu1021Lys	PIK3CD	0.0185804	0.0519859	0.00633048	0.0367497	0.134957	0.116279							Lys	Glu	TRUE		10	0	0	0	9	0	0	0	0	0	0	1	0	0	0	0	0	0	0	0	0	0	0	0	0	0	0	0	0	0	0	0	0	0	0	0	0	0	0	0	0	0	0	0	0	0	0	0	0	0	0	0	0	0	0	0	0	0	0	0	0	0	0	0	0	0	99.9	FALSE	FALSE	FALSE	379	0.019
RBM27p.Arg186Cys	RBM27	0.0185697	0.0103972	0	0.0493173									Cys	Arg	TRUE		2	0	0	0	0	0	0	1	0	0	0	0	0	0	0	0	0	0	0	0	0	0	0	0	0	0	0	0	0	0	0	1	0	0	0	0	0	0	0	0	0	0	0	0	0	0	0	0	0	0	0	0	0	0	0	0	0	0	0	0	0	0	0	0	0	0	27.51	FALSE	FALSE	FALSE	379	0.019
CSMD1p.Thr1909Pro	CSMD1	0.0185679	0.0103972	0	0.0478494							0.0267443	0.0191957	Pro	Thr	FALSE		2	0	1	0	0	0	0	0	0	0	0	0	0	0	0	0	0	0	0	0	0	0	0	0	0	0	0	0	0	0	0	0	1	0	0	0	0	0	0	0	0	0	0	0	0	0	0	0	0	0	0	0	0	0	0	0	0	0	0	0	0	0	0	0	0	0	27	FALSE	FALSE	FALSE	379	0.019
CUTCp.Arg104Cys	CUTC	0.0185672	0.0207943	0.00255429	0.0396887							0.0196598	0.0287936	Cys	Arg	TRUE		4	0	0	0	0	0	0	0	2	0	0	0	0	0	0	0	1	0	0	0	0	0	0	0	0	0	0	0	0	0	0	0	0	0	0	1	0	0	0	0	0	0	0	0	0	0	0	0	0	0	0	0	0	0	0	0	0	0	0	0	0	0	0	0	0	0	60.18	FALSE	FALSE	FALSE	379	0.019
KLK14p.Thr263Met	KLK14	0.0185672	0.0207943	0.00255429	0.0395133							0.0196598	0.0287936	Met	Thr	FALSE		4	0	0	0	0	0	0	0	2	0	0	0	0	0	0	0	1	0	0	0	0	0	0	0	0	0	0	0	0	0	0	0	0	0	0	1	0	0	0	0	0	0	0	0	0	0	0	0	0	0	0	0	0	0	0	0	0	0	0	0	0	0	0	0	0	0	59.87	FALSE	FALSE	FALSE	379	0.019
LYPLAL1p.Ser196Tyr	LYPLAL1	0.0185672	0.0207943	0.00255429	0.0401223							0.0196598	0.0287936	Tyr	Ser	TRUE		4	0	0	0	0	0	0	0	2	0	0	0	0	0	0	0	1	0	0	0	0	0	0	0	0	0	0	0	0	0	0	0	0	0	0	1	0	0	0	0	0	0	0	0	0	0	0	0	0	0	0	0	0	0	0	0	0	0	0	0	0	0	0	0	0	0	59.1	FALSE	FALSE	FALSE	379	0.019
NAV2p.Ala1095Thr	NAV2	0.0185672	0.0207943	0.00255429	0.0396887							0.0196598	0.0287936	Thr	Ala	TRUE		4	0	0	0	0	0	0	0	2	0	0	0	0	0	0	0	1	0	0	0	0	0	0	0	0	0	0	0	0	0	0	0	0	0	0	1	0	0	0	0	0	0	0	0	0	0	0	0	0	0	0	0	0	0	0	0	0	0	0	0	0	0	0	0	0	0	60.47	FALSE	FALSE	FALSE	379	0.019
POLA1p.Arg1356Gln	POLA1	0.0185672	0.0207943	0.00255429	0.0401223							0.0196598	0.0287936	Gln	Arg	FALSE		4	0	0	0	0	0	0	0	2	0	0	0	0	0	0	0	1	0	0	0	0	0	0	0	0	0	0	0	0	0	0	0	0	0	0	1	0	0	0	0	0	0	0	0	0	0	0	0	0	0	0	0	0	0	0	0	0	0	0	0	0	0	0	0	0	0	60.3	FALSE	FALSE	FALSE	379	0.019
PPP1R21p.Arg599Gln	PPP1R21	0.0185672	0.0207943	0.00255429	0.0403022							0.0196598	0.0287936	Gln	Arg	FALSE		4	0	0	0	0	0	0	0	2	0	0	0	0	0	0	0	1	0	0	0	0	0	0	0	0	0	0	0	0	0	0	0	0	0	0	1	0	0	0	0	0	0	0	0	0	0	0	0	0	0	0	0	0	0	0	0	0	0	0	0	0	0	0	0	0	0	59.81	FALSE	FALSE	FALSE	379	0.019
STXBP2p.Arg39His	STXBP2	0.0185672	0.0207943	0.00255429	0.0396887							0.0196598	0.0287936	His	Arg	TRUE		4	0	0	0	0	0	0	0	2	0	0	0	0	0	0	0	1	0	0	0	0	0	0	0	0	0	0	0	0	0	0	0	0	0	0	1	0	0	0	0	0	0	0	0	0	0	0	0	0	0	0	0	0	0	0	0	0	0	0	0	0	0	0	0	0	0	59.95	FALSE	FALSE	FALSE	379	0.019
TECTAp.Thr815Met	TECTA	0.0185672	0.0207943	0.00255429	0.0401223							0.0196598	0.0287936	Met	Thr	FALSE		4	0	0	0	0	0	0	0	2	0	0	0	0	0	0	0	1	0	0	0	0	0	0	0	0	0	0	0	0	0	0	0	0	0	0	1	0	0	0	0	0	0	0	0	0	0	0	0	0	0	0	0	0	0	0	0	0	0	0	0	0	0	0	0	0	0	59.5	FALSE	FALSE	FALSE	379	0.019
PPP2R2Dp.Arg119Ter	PPP2R2D	0.0185669	0.0207943	0.0012661	0.0426792			0.0341219	0.0569801			0.0206048	0.0191957	Ter	Arg	FALSE		4	0	0	1	1	0	0	0	1	0	0	0	0	0	0	0	0	0	0	0	0	0	0	0	0	0	0	0	0	0	0	0	0	0	0	0	0	0	0	0	1	0	0	0	0	0	0	0	0	0	0	0	0	0	0	0	0	0	0	0	0	0	0	0	0	0	61.8	FALSE	FALSE	FALSE	379	0.019
CAPN7p.Pro621Gln	CAPN7	0.0185647	0.0155958	0	0.046429							0.0267608	0.0287936	Gln	Pro	FALSE		3	0	1	0	0	0	0	0	0	0	0	0	0	0	0	0	0	0	0	0	0	0	0	1	0	0	0	0	1	0	0	0	0	0	0	0	0	0	0	0	0	0	0	0	0	0	0	0	0	0	0	0	0	0	0	0	0	0	0	0	0	0	0	0	0	0	48.03	FALSE	FALSE	FALSE	379	0.019
HTR2Cp.Arg168Gln	HTR2C	0.0185641	0.0207943	0.0012661	0.0446081							0.0220562	0.0191957	Gln	Arg	FALSE		4	0	0	0	1	0	0	0	1	1	0	0	0	0	0	0	0	0	0	0	0	0	0	0	0	0	0	0	0	1	0	0	0	0	0	0	0	0	0	0	0	0	0	0	0	0	0	0	0	0	0	0	0	0	0	0	0	0	0	0	0	0	0	0	0	0	62.3	FALSE	FALSE	FALSE	379	0.019
CDH1p.Val425Ile	CDH1	0.0185579	0.0155958	0	0.044814			0.111285	0.11396			0.0126159	0.00959785	Ile	Val	FALSE	1	3	0	0	1	0	0	0	0	0	0	1	0	0	0	0	0	0	0	0	0	0	0	0	0	0	0	1	0	0	0	0	0	0	0	0	0	0	0	0	0	0	0	0	0	0	0	0	0	0	0	0	0	0	0	0	0	0	0	0	0	0	0	0	0	0	0	39.45	FALSE	FALSE	FALSE	379	0.019
LRIG2p.Arg916Ter	LRIG2	0.0185579	0.0155958	0	0.0456252			0.111285	0.11396			0.0126159	0.00959785	Ter	Arg	FALSE		3	0	0	1	0	0	0	0	0	0	1	0	0	0	0	0	0	0	0	0	0	0	0	0	0	0	1	0	0	0	0	0	0	0	0	0	0	0	0	0	0	0	0	0	0	0	0	0	0	0	0	0	0	0	0	0	0	0	0	0	0	0	0	0	0	0	41.3	FALSE	FALSE	FALSE	379	0.019
MAB21L2p.Asp104Asn	MAB21L2	0.0185579	0.0155958	0	0.0453826			0.111285	0.11396			0.0126159	0.00959785	Asn	Asp	FALSE		3	0	0	1	0	0	0	0	0	0	1	0	0	0	0	0	0	0	0	0	0	0	0	0	0	0	1	0	0	0	0	0	0	0	0	0	0	0	0	0	0	0	0	0	0	0	0	0	0	0	0	0	0	0	0	0	0	0	0	0	0	0	0	0	0	0	40.54	FALSE	FALSE	FALSE	379	0.019
OR6N1p.Asp199Tyr	OR6N1	0.0185579	0.0155958	0	0.0456252			0.111285	0.11396			0.0126159	0.00959785	Tyr	Asp	TRUE		3	0	0	1	0	0	0	0	0	0	1	0	0	0	0	0	0	0	0	0	0	0	0	0	0	0	1	0	0	0	0	0	0	0	0	0	0	0	0	0	0	0	0	0	0	0	0	0	0	0	0	0	0	0	0	0	0	0	0	0	0	0	0	0	0	0	39.45	FALSE	FALSE	FALSE	379	0.019
PLXND1p.Arg644His	PLXND1	0.0185579	0.0155958	0	0.0453826			0.111285	0.11396			0.0126159	0.00959785	His	Arg	TRUE		3	0	0	1	0	0	0	0	0	0	1	0	0	0	0	0	0	0	0	0	0	0	0	0	0	0	1	0	0	0	0	0	0	0	0	0	0	0	0	0	0	0	0	0	0	0	0	0	0	0	0	0	0	0	0	0	0	0	0	0	0	0	0	0	0	0	40.95	FALSE	FALSE	FALSE	379	0.019
ZNF793p.Glu322Lys	ZNF793	0.0185579	0.0155958	0	0.0456252			0.111285	0.11396			0.0126159	0.00959785	Lys	Glu	TRUE		3	0	0	1	0	0	0	0	0	0	1	0	0	0	0	0	0	0	0	0	0	0	0	0	0	0	1	0	0	0	0	0	0	0	0	0	0	0	0	0	0	0	0	0	0	0	0	0	0	0	0	0	0	0	0	0	0	0	0	0	0	0	0	0	0	0	39.96	FALSE	FALSE	FALSE	379	0.019
OR10R2p.Val224Phe	OR10R2	0.0185533	0.0103972	0	0.0506689							0.0267443	0.0191957	Phe	Val	FALSE		2	0	1	0	0	0	0	0	0	0	0	0	0	0	0	0	0	0	0	0	0	0	0	0	0	0	0	0	0	0	0	0	1	0	0	0	0	0	0	0	0	0	0	0	0	0	0	0	0	0	0	0	0	0	0	0	0	0	0	0	0	0	0	0	0	0	26.83	FALSE	FALSE	FALSE	379	0.019
ACACBp.Arg1157Met	ACACB	0.0185533	0.0103972	0	0.0478117							0.0267443	0.0191957	Met	Arg	FALSE		2	0	1	0	0	0	0	0	0	0	0	0	0	0	0	0	0	0	0	0	0	0	0	0	0	0	0	0	0	0	0	0	1	0	0	0	0	0	0	0	0	0	0	0	0	0	0	0	0	0	0	0	0	0	0	0	0	0	0	0	0	0	0	0	0	0	26.56	FALSE	FALSE	FALSE	379	0.019
ACTR3Bp.Ala345Val	ACTR3B	0.0185533	0.0103972	0	0.0478117							0.0267443	0.0191957	Val	Ala	FALSE		2	0	1	0	0	0	0	0	0	0	0	0	0	0	0	0	0	0	0	0	0	0	0	0	0	0	0	0	0	0	0	0	1	0	0	0	0	0	0	0	0	0	0	0	0	0	0	0	0	0	0	0	0	0	0	0	0	0	0	0	0	0	0	0	0	0	26.79	FALSE	FALSE	FALSE	379	0.019
ADAMTS16p.Lys206Arg	ADAMTS16	0.0185533	0.0103972	0	0.0478117							0.0267443	0.0191957	Arg	Lys	TRUE		2	0	1	0	0	0	0	0	0	0	0	0	0	0	0	0	0	0	0	0	0	0	0	0	0	0	0	0	0	0	0	0	1	0	0	0	0	0	0	0	0	0	0	0	0	0	0	0	0	0	0	0	0	0	0	0	0	0	0	0	0	0	0	0	0	0	27.14	FALSE	FALSE	FALSE	379	0.019
ADRA1Ap.Ala169Ser	ADRA1A	0.0185533	0.0103972	0	0.0478117							0.0267443	0.0191957	Ser	Ala	TRUE		2	0	1	0	0	0	0	0	0	0	0	0	0	0	0	0	0	0	0	0	0	0	0	0	0	0	0	0	0	0	0	0	1	0	0	0	0	0	0	0	0	0	0	0	0	0	0	0	0	0	0	0	0	0	0	0	0	0	0	0	0	0	0	0	0	0	27.69	FALSE	FALSE	FALSE	379	0.019
AGLp.Glu230Lys	AGL	0.0185533	0.0103972	0	0.0478117							0.0267443	0.0191957	Lys	Glu	TRUE		2	0	1	0	0	0	0	0	0	0	0	0	0	0	0	0	0	0	0	0	0	0	0	0	0	0	0	0	0	0	0	0	1	0	0	0	0	0	0	0	0	0	0	0	0	0	0	0	0	0	0	0	0	0	0	0	0	0	0	0	0	0	0	0	0	0	27.8	FALSE	FALSE	FALSE	379	0.019
ALOX12Bp.Pro596Gln	ALOX12B	0.0185533	0.0103972	0	0.0478117							0.0267443	0.0191957	Gln	Pro	FALSE		2	0	1	0	0	0	0	0	0	0	0	0	0	0	0	0	0	0	0	0	0	0	0	0	0	0	0	0	0	0	0	0	1	0	0	0	0	0	0	0	0	0	0	0	0	0	0	0	0	0	0	0	0	0	0	0	0	0	0	0	0	0	0	0	0	0	26.65	FALSE	FALSE	FALSE	379	0.019
APOBp.Gln2173His	APOB	0.0185533	0.0103972	0	0.0478117							0.0267443	0.0191957	His	Gln	TRUE		2	0	1	0	0	0	0	0	0	0	0	0	0	0	0	0	0	0	0	0	0	0	0	0	0	0	0	0	0	0	0	0	1	0	0	0	0	0	0	0	0	0	0	0	0	0	0	0	0	0	0	0	0	0	0	0	0	0	0	0	0	0	0	0	0	0	26.63	FALSE	FALSE	FALSE	379	0.019
BMP15p.Arg204Ter	BMP15	0.0185533	0.0103972	0	0.0478117							0.0267443	0.0191957	Ter	Arg	FALSE		2	0	1	0	0	0	0	0	0	0	0	0	0	0	0	0	0	0	0	0	0	0	0	0	0	0	0	0	0	0	0	0	1	0	0	0	0	0	0	0	0	0	0	0	0	0	0	0	0	0	0	0	0	0	0	0	0	0	0	0	0	0	0	0	0	0	26.96	FALSE	FALSE	FALSE	379	0.019
CCKARp.Gly110Arg	CCKAR	0.0185533	0.0103972	0	0.0478117							0.0267443	0.0191957	Arg	Gly	TRUE		2	0	1	0	0	0	0	0	0	0	0	0	0	0	0	0	0	0	0	0	0	0	0	0	0	0	0	0	0	0	0	0	1	0	0	0	0	0	0	0	0	0	0	0	0	0	0	0	0	0	0	0	0	0	0	0	0	0	0	0	0	0	0	0	0	0	27.28	FALSE	FALSE	FALSE	379	0.019
CHRNA3p.Gly205Ser	CHRNA3	0.0185533	0.0103972	0	0.0478117							0.0267443	0.0191957	Ser	Gly	TRUE		2	0	1	0	0	0	0	0	0	0	0	0	0	0	0	0	0	0	0	0	0	0	0	0	0	0	0	0	0	0	0	0	1	0	0	0	0	0	0	0	0	0	0	0	0	0	0	0	0	0	0	0	0	0	0	0	0	0	0	0	0	0	0	0	0	0	26.2	FALSE	FALSE	FALSE	379	0.019
CLP1p.Arg420Trp	CLP1	0.0185533	0.0103972	0	0.0499456							0.0267443	0.0191957	Trp	Arg	FALSE	2	2	0	1	0	0	0	0	0	0	0	0	0	0	0	0	0	0	0	0	0	0	0	0	0	0	0	0	0	0	0	0	0	1	0	0	0	0	0	0	0	0	0	0	0	0	0	0	0	0	0	0	0	0	0	0	0	0	0	0	0	0	0	0	0	0	0	27.02	FALSE	FALSE	FALSE	379	0.019
DCHS1p.Arg2170His	DCHS1	0.0185533	0.0103972	0	0.0478117							0.0267443	0.0191957	His	Arg	TRUE		2	0	1	0	0	0	0	0	0	0	0	0	0	0	0	0	0	0	0	0	0	0	0	0	0	0	0	0	0	0	0	0	1	0	0	0	0	0	0	0	0	0	0	0	0	0	0	0	0	0	0	0	0	0	0	0	0	0	0	0	0	0	0	0	0	0	26.16	FALSE	FALSE	FALSE	379	0.019
DNAH11p.Phe1863Leu	DNAH11	0.0185533	0.0103972	0	0.0478117							0.0267443	0.0191957	Leu	Phe	FALSE		2	0	1	0	0	0	0	0	0	0	0	0	0	0	0	0	0	0	0	0	0	0	0	0	0	0	0	0	0	0	0	0	1	0	0	0	0	0	0	0	0	0	0	0	0	0	0	0	0	0	0	0	0	0	0	0	0	0	0	0	0	0	0	0	0	0	27.32	FALSE	FALSE	FALSE	379	0.019
EGFLAMp.Arg195Trp	EGFLAM	0.0185533	0.0103972	0	0.0478117							0.0267443	0.0191957	Trp	Arg	FALSE		2	0	1	0	0	0	0	0	0	0	0	0	0	0	0	0	0	0	0	0	0	0	0	0	0	0	0	0	0	0	0	0	1	0	0	0	0	0	0	0	0	0	0	0	0	0	0	0	0	0	0	0	0	0	0	0	0	0	0	0	0	0	0	0	0	0	27.16	FALSE	FALSE	FALSE	379	0.019
EPHA6p.His714Asn	EPHA6	0.0185533	0.0103972	0	0.0499456							0.0267443	0.0191957	Asn	His	FALSE		2	0	1	0	0	0	0	0	0	0	0	0	0	0	0	0	0	0	0	0	0	0	0	0	0	0	0	0	0	0	0	0	1	0	0	0	0	0	0	0	0	0	0	0	0	0	0	0	0	0	0	0	0	0	0	0	0	0	0	0	0	0	0	0	0	0	27.42	FALSE	FALSE	FALSE	379	0.019
EPHA7p.Glu879Lys	EPHA7	0.0185533	0.0103972	0	0.0478117							0.0267443	0.0191957	Lys	Glu	TRUE	2	2	0	1	0	0	0	0	0	0	0	0	0	0	0	0	0	0	0	0	0	0	0	0	0	0	0	0	0	0	0	0	0	1	0	0	0	0	0	0	0	0	0	0	0	0	0	0	0	0	0	0	0	0	0	0	0	0	0	0	0	0	0	0	0	0	0	27.44	FALSE	FALSE	FALSE	379	0.019
FAM47Cp.Arg739Cys	FAM47C	0.0185533	0.0103972	0	0.0478117							0.0267443	0.0191957	Cys	Arg	TRUE	2	2	0	1	0	0	0	0	0	0	0	0	0	0	0	0	0	0	0	0	0	0	0	0	0	0	0	0	0	0	0	0	0	1	0	0	0	0	0	0	0	0	0	0	0	0	0	0	0	0	0	0	0	0	0	0	0	0	0	0	0	0	0	0	0	0	0	27.24	FALSE	FALSE	FALSE	379	0.019
FCN2p.Gln146His	FCN2	0.0185533	0.0103972	0	0.0478117							0.0267443	0.0191957	His	Gln	TRUE		2	0	1	0	0	0	0	0	0	0	0	0	0	0	0	0	0	0	0	0	0	0	0	0	0	0	0	0	0	0	0	0	1	0	0	0	0	0	0	0	0	0	0	0	0	0	0	0	0	0	0	0	0	0	0	0	0	0	0	0	0	0	0	0	0	0	26.95	FALSE	FALSE	FALSE	379	0.019
GAL3ST1p.Pro200Leu	GAL3ST1	0.0185533	0.0103972	0	0.0478117							0.0267443	0.0191957	Leu	Pro	FALSE		2	0	1	0	0	0	0	0	0	0	0	0	0	0	0	0	0	0	0	0	0	0	0	0	0	0	0	0	0	0	0	0	1	0	0	0	0	0	0	0	0	0	0	0	0	0	0	0	0	0	0	0	0	0	0	0	0	0	0	0	0	0	0	0	0	0	27.47	FALSE	FALSE	FALSE	379	0.019
GRIK1p.Asp314Tyr	GRIK1	0.0185533	0.0103972	0	0.0478651							0.0267443	0.0191957	Tyr	Asp	TRUE		2	0	1	0	0	0	0	0	0	0	0	0	0	0	0	0	0	0	0	0	0	0	0	0	0	0	0	0	0	0	0	0	1	0	0	0	0	0	0	0	0	0	0	0	0	0	0	0	0	0	0	0	0	0	0	0	0	0	0	0	0	0	0	0	0	0	27.69	FALSE	FALSE	FALSE	379	0.019
HDAC9p.Arg670Ter	HDAC9	0.0185533	0.0103972	0	0.0478117							0.0267443	0.0191957	Ter	Arg	FALSE		2	0	1	0	0	0	0	0	0	0	0	0	0	0	0	0	0	0	0	0	0	0	0	0	0	0	0	0	0	0	0	0	1	0	0	0	0	0	0	0	0	0	0	0	0	0	0	0	0	0	0	0	0	0	0	0	0	0	0	0	0	0	0	0	0	0	27.69	FALSE	FALSE	FALSE	379	0.019
HHIPL1p.Val197Met	HHIPL1	0.0185533	0.0103972	0	0.0478117							0.0267443	0.0191957	Met	Val	FALSE		2	0	1	0	0	0	0	0	0	0	0	0	0	0	0	0	0	0	0	0	0	0	0	0	0	0	0	0	0	0	0	0	1	0	0	0	0	0	0	0	0	0	0	0	0	0	0	0	0	0	0	0	0	0	0	0	0	0	0	0	0	0	0	0	0	0	27	FALSE	FALSE	FALSE	379	0.019
HNRNPFp.Ser161Leu	HNRNPF	0.0185533	0.0103972	0	0.0478117							0.0267443	0.0191957	Leu	Ser	FALSE		2	0	1	0	0	0	0	0	0	0	0	0	0	0	0	0	0	0	0	0	0	0	0	0	0	0	0	0	0	0	0	0	1	0	0	0	0	0	0	0	0	0	0	0	0	0	0	0	0	0	0	0	0	0	0	0	0	0	0	0	0	0	0	0	0	0	26.99	FALSE	FALSE	FALSE	379	0.019
IL13RA2p.Ile223Met	IL13RA2	0.0185533	0.0103972	0	0.0478117							0.0267443	0.0191957	Met	Ile	FALSE		2	0	1	0	0	0	0	0	0	0	0	0	0	0	0	0	0	0	0	0	0	0	0	0	0	0	0	0	0	0	0	0	1	0	0	0	0	0	0	0	0	0	0	0	0	0	0	0	0	0	0	0	0	0	0	0	0	0	0	0	0	0	0	0	0	0	27.44	FALSE	FALSE	FALSE	379	0.019
IL9Rp.Gln188Lys	IL9R	0.0185533	0.0103972	0	0.0478117							0.0267443	0.0191957	Lys	Gln	TRUE		2	0	1	0	0	0	0	0	0	0	0	0	0	0	0	0	0	0	0	0	0	0	0	0	0	0	0	0	0	0	0	0	1	0	0	0	0	0	0	0	0	0	0	0	0	0	0	0	0	0	0	0	0	0	0	0	0	0	0	0	0	0	0	0	0	0	26.83	FALSE	FALSE	FALSE	379	0.019
IMPG2p.Val176Leu	IMPG2	0.0185533	0.0103972	0	0.0478117							0.0267443	0.0191957	Leu	Val	FALSE		2	0	1	0	0	0	0	0	0	0	0	0	0	0	0	0	0	0	0	0	0	0	0	0	0	0	0	0	0	0	0	0	1	0	0	0	0	0	0	0	0	0	0	0	0	0	0	0	0	0	0	0	0	0	0	0	0	0	0	0	0	0	0	0	0	0	27.05	FALSE	FALSE	FALSE	379	0.019
KCNA6p.Arg72Gln	KCNA6	0.0185533	0.0103972	0	0.0478117							0.0267443	0.0191957	Gln	Arg	FALSE		2	0	1	0	0	0	0	0	0	0	0	0	0	0	0	0	0	0	0	0	0	0	0	0	0	0	0	0	0	0	0	0	1	0	0	0	0	0	0	0	0	0	0	0	0	0	0	0	0	0	0	0	0	0	0	0	0	0	0	0	0	0	0	0	0	0	26.98	FALSE	FALSE	FALSE	379	0.019
KCNMA1p.Phe675Val	KCNMA1	0.0185533	0.0103972	0	0.0478117							0.0267443	0.0191957	Val	Phe	FALSE		2	0	1	0	0	0	0	0	0	0	0	0	0	0	0	0	0	0	0	0	0	0	0	0	0	0	0	0	0	0	0	0	1	0	0	0	0	0	0	0	0	0	0	0	0	0	0	0	0	0	0	0	0	0	0	0	0	0	0	0	0	0	0	0	0	0	27.68	FALSE	FALSE	FALSE	379	0.019
KIAA1109p.Gly4121Val	KIAA1109	0.0185533	0.0103972	0	0.0478117							0.0267443	0.0191957	Val	Gly	FALSE		2	0	1	0	0	0	0	0	0	0	0	0	0	0	0	0	0	0	0	0	0	0	0	0	0	0	0	0	0	0	0	0	1	0	0	0	0	0	0	0	0	0	0	0	0	0	0	0	0	0	0	0	0	0	0	0	0	0	0	0	0	0	0	0	0	0	26.69	FALSE	FALSE	FALSE	379	0.019
KIF1Cp.Arg907His	KIF1C	0.0185533	0.0103972	0	0.0478117							0.0267443	0.0191957	His	Arg	TRUE		2	0	1	0	0	0	0	0	0	0	0	0	0	0	0	0	0	0	0	0	0	0	0	0	0	0	0	0	0	0	0	0	1	0	0	0	0	0	0	0	0	0	0	0	0	0	0	0	0	0	0	0	0	0	0	0	0	0	0	0	0	0	0	0	0	0	27.17	FALSE	FALSE	FALSE	379	0.019
MAELp.Leu243Arg	MAEL	0.0185533	0.0103972	0	0.0478117							0.0267443	0.0191957	Arg	Leu	TRUE		2	0	1	0	0	0	0	0	0	0	0	0	0	0	0	0	0	0	0	0	0	0	0	0	0	0	0	0	0	0	0	0	1	0	0	0	0	0	0	0	0	0	0	0	0	0	0	0	0	0	0	0	0	0	0	0	0	0	0	0	0	0	0	0	0	0	26.91	FALSE	FALSE	FALSE	379	0.019
MDGA2p.Arg124Ser	MDGA2	0.0185533	0.0103972	0	0.0499456							0.0267443	0.0191957	Ser	Arg	TRUE		2	0	1	0	0	0	0	0	0	0	0	0	0	0	0	0	0	0	0	0	0	0	0	0	0	0	0	0	0	0	0	0	1	0	0	0	0	0	0	0	0	0	0	0	0	0	0	0	0	0	0	0	0	0	0	0	0	0	0	0	0	0	0	0	0	0	26.1	FALSE	FALSE	FALSE	379	0.019
MYH1p.Gln1815His	MYH1	0.0185533	0.0103972	0	0.0478117							0.0267443	0.0191957	His	Gln	TRUE		2	0	1	0	0	0	0	0	0	0	0	0	0	0	0	0	0	0	0	0	0	0	0	0	0	0	0	0	0	0	0	0	1	0	0	0	0	0	0	0	0	0	0	0	0	0	0	0	0	0	0	0	0	0	0	0	0	0	0	0	0	0	0	0	0	0	26.89	FALSE	FALSE	FALSE	379	0.019
MYH7p.Arg719Trp	MYH7	0.0185533	0.0103972	0	0.0478117							0.0267443	0.0191957	Trp	Arg	FALSE		2	0	1	0	0	0	0	0	0	0	0	0	0	0	0	0	0	0	0	0	0	0	0	0	0	0	0	0	0	0	0	0	1	0	0	0	0	0	0	0	0	0	0	0	0	0	0	0	0	0	0	0	0	0	0	0	0	0	0	0	0	0	0	0	0	0	27.74	FALSE	FALSE	FALSE	379	0.019
NINJ2p.Arg95Trp	NINJ2	0.0185533	0.0103972	0	0.0478117							0.0267443	0.0191957	Trp	Arg	FALSE		2	0	1	0	0	0	0	0	0	0	0	0	0	0	0	0	0	0	0	0	0	0	0	0	0	0	0	0	0	0	0	0	1	0	0	0	0	0	0	0	0	0	0	0	0	0	0	0	0	0	0	0	0	0	0	0	0	0	0	0	0	0	0	0	0	0	26.42	FALSE	FALSE	FALSE	379	0.019
OR5W2p.Lys24Asn	OR5W2	0.0185533	0.0103972	0	0.0478117							0.0267443	0.0191957	Asn	Lys	FALSE		2	0	1	0	0	0	0	0	0	0	0	0	0	0	0	0	0	0	0	0	0	0	0	0	0	0	0	0	0	0	0	0	1	0	0	0	0	0	0	0	0	0	0	0	0	0	0	0	0	0	0	0	0	0	0	0	0	0	0	0	0	0	0	0	0	0	26.47	FALSE	FALSE	FALSE	379	0.019
OR6N1p.Asp271Asn	OR6N1	0.0185533	0.0103972	0	0.0478117							0.0267443	0.0191957	Asn	Asp	FALSE		2	0	1	0	0	0	0	0	0	0	0	0	0	0	0	0	0	0	0	0	0	0	0	0	0	0	0	0	0	0	0	0	1	0	0	0	0	0	0	0	0	0	0	0	0	0	0	0	0	0	0	0	0	0	0	0	0	0	0	0	0	0	0	0	0	0	27.35	FALSE	FALSE	FALSE	379	0.019
PCDH15p.Pro1814Ser	PCDH15	0.0185533	0.0103972	0	0.0478117							0.0267443	0.0191957	Ser	Pro	TRUE		2	0	1	0	0	0	0	0	0	0	0	0	0	0	0	0	0	0	0	0	0	0	0	0	0	0	0	0	0	0	0	0	1	0	0	0	0	0	0	0	0	0	0	0	0	0	0	0	0	0	0	0	0	0	0	0	0	0	0	0	0	0	0	0	0	0	27.74	FALSE	FALSE	FALSE	379	0.019
PCDHA10p.Glu36Lys	PCDHA10	0.0185533	0.0103972	0	0.0478117							0.0267443	0.0191957	Lys	Glu	TRUE		2	0	1	0	0	0	0	0	0	0	0	0	0	0	0	0	0	0	0	0	0	0	0	0	0	0	0	0	0	0	0	0	1	0	0	0	0	0	0	0	0	0	0	0	0	0	0	0	0	0	0	0	0	0	0	0	0	0	0	0	0	0	0	0	0	0	26.63	FALSE	FALSE	FALSE	379	0.019
PCDHA11p.Ala613Val	PCDHA11	0.0185533	0.0103972	0	0.0478117							0.0267443	0.0191957	Val	Ala	FALSE		2	0	1	0	0	0	0	0	0	0	0	0	0	0	0	0	0	0	0	0	0	0	0	0	0	0	0	0	0	0	0	0	1	0	0	0	0	0	0	0	0	0	0	0	0	0	0	0	0	0	0	0	0	0	0	0	0	0	0	0	0	0	0	0	0	0	27.35	FALSE	FALSE	FALSE	379	0.019
PDGFRAp.Thr276Met	PDGFRA	0.0185533	0.0103972	0	0.0499456							0.0267443	0.0191957	Met	Thr	FALSE	1	2	0	1	0	0	0	0	0	0	0	0	0	0	0	0	0	0	0	0	0	0	0	0	0	0	0	0	0	0	0	0	0	1	0	0	0	0	0	0	0	0	0	0	0	0	0	0	0	0	0	0	0	0	0	0	0	0	0	0	0	0	0	0	0	0	0	26.46	TRUE	FALSE	FALSE	379	0.019
PKHD1L1p.Phe1392Leu	PKHD1L1	0.0185533	0.0103972	0	0.0478117							0.0267443	0.0191957	Leu	Phe	FALSE		2	0	1	0	0	0	0	0	0	0	0	0	0	0	0	0	0	0	0	0	0	0	0	0	0	0	0	0	0	0	0	0	1	0	0	0	0	0	0	0	0	0	0	0	0	0	0	0	0	0	0	0	0	0	0	0	0	0	0	0	0	0	0	0	0	0	27.87	FALSE	FALSE	FALSE	379	0.019
PPP1R13Bp.Arg81Ter	PPP1R13B	0.0185533	0.0103972	0	0.0478117							0.0267443	0.0191957	Ter	Arg	FALSE		2	0	1	0	0	0	0	0	0	0	0	0	0	0	0	0	0	0	0	0	0	0	0	0	0	0	0	0	0	0	0	0	1	0	0	0	0	0	0	0	0	0	0	0	0	0	0	0	0	0	0	0	0	0	0	0	0	0	0	0	0	0	0	0	0	0	27.59	FALSE	FALSE	FALSE	379	0.019
PREX2p.Trp1307Leu	PREX2	0.0185533	0.0103972	0	0.0499456							0.0267443	0.0191957	Leu	Trp	FALSE	1	2	0	1	0	0	0	0	0	0	0	0	0	0	0	0	0	0	0	0	0	0	0	0	0	0	0	0	0	0	0	0	0	1	0	0	0	0	0	0	0	0	0	0	0	0	0	0	0	0	0	0	0	0	0	0	0	0	0	0	0	0	0	0	0	0	0	26.75	FALSE	FALSE	FALSE	379	0.019
PTGER3p.Lys356Thr	PTGER3	0.0185533	0.0103972	0	0.0478117							0.0267443	0.0191957	Thr	Lys	TRUE		2	0	1	0	0	0	0	0	0	0	0	0	0	0	0	0	0	0	0	0	0	0	0	0	0	0	0	0	0	0	0	0	1	0	0	0	0	0	0	0	0	0	0	0	0	0	0	0	0	0	0	0	0	0	0	0	0	0	0	0	0	0	0	0	0	0	27.26	FALSE	FALSE	FALSE	379	0.019
RAPH1p.Val576Ile	RAPH1	0.0185533	0.0103972	0	0.0499456							0.0267443	0.0191957	Ile	Val	FALSE		2	0	1	0	0	0	0	0	0	0	0	0	0	0	0	0	0	0	0	0	0	0	0	0	0	0	0	0	0	0	0	0	1	0	0	0	0	0	0	0	0	0	0	0	0	0	0	0	0	0	0	0	0	0	0	0	0	0	0	0	0	0	0	0	0	0	27.04	FALSE	FALSE	FALSE	379	0.019
RELNp.Tyr1054Cys	RELN	0.0185533	0.0103972	0	0.0478117							0.0267443	0.0191957	Cys	Tyr	TRUE		2	0	1	0	0	0	0	0	0	0	0	0	0	0	0	0	0	0	0	0	0	0	0	0	0	0	0	0	0	0	0	0	1	0	0	0	0	0	0	0	0	0	0	0	0	0	0	0	0	0	0	0	0	0	0	0	0	0	0	0	0	0	0	0	0	0	28.02	FALSE	FALSE	FALSE	379	0.019
SERINC1p.Trp313Ter	SERINC1	0.0185533	0.0103972	0	0.0478117							0.0267443	0.0191957	Ter	Trp	FALSE		2	0	1	0	0	0	0	0	0	0	0	0	0	0	0	0	0	0	0	0	0	0	0	0	0	0	0	0	0	0	0	0	1	0	0	0	0	0	0	0	0	0	0	0	0	0	0	0	0	0	0	0	0	0	0	0	0	0	0	0	0	0	0	0	0	0	27.15	FALSE	FALSE	FALSE	379	0.019
SERPINA4p.Arg306Gln	SERPINA4	0.0185533	0.0103972	0	0.0478117							0.0267443	0.0191957	Gln	Arg	FALSE		2	0	1	0	0	0	0	0	0	0	0	0	0	0	0	0	0	0	0	0	0	0	0	0	0	0	0	0	0	0	0	0	1	0	0	0	0	0	0	0	0	0	0	0	0	0	0	0	0	0	0	0	0	0	0	0	0	0	0	0	0	0	0	0	0	0	27	FALSE	FALSE	FALSE	379	0.019
SERPINB10p.Asp105Asn	SERPINB10	0.0185533	0.0103972	0	0.0499456							0.0267443	0.0191957	Asn	Asp	FALSE		2	0	1	0	0	0	0	0	0	0	0	0	0	0	0	0	0	0	0	0	0	0	0	0	0	0	0	0	0	0	0	0	1	0	0	0	0	0	0	0	0	0	0	0	0	0	0	0	0	0	0	0	0	0	0	0	0	0	0	0	0	0	0	0	0	0	26.85	FALSE	FALSE	FALSE	379	0.019
SIM1p.Gln748His	SIM1	0.0185533	0.0103972	0	0.0478117							0.0267443	0.0191957	His	Gln	TRUE		2	0	1	0	0	0	0	0	0	0	0	0	0	0	0	0	0	0	0	0	0	0	0	0	0	0	0	0	0	0	0	0	1	0	0	0	0	0	0	0	0	0	0	0	0	0	0	0	0	0	0	0	0	0	0	0	0	0	0	0	0	0	0	0	0	0	26.8	FALSE	FALSE	FALSE	379	0.019
SLIT2p.Gly43Arg	SLIT2	0.0185533	0.0103972	0	0.0478117							0.0267443	0.0191957	Arg	Gly	TRUE		2	0	1	0	0	0	0	0	0	0	0	0	0	0	0	0	0	0	0	0	0	0	0	0	0	0	0	0	0	0	0	0	1	0	0	0	0	0	0	0	0	0	0	0	0	0	0	0	0	0	0	0	0	0	0	0	0	0	0	0	0	0	0	0	0	0	26.98	FALSE	FALSE	FALSE	379	0.019
SNX25p.Pro141Leu	SNX25	0.0185533	0.0103972	0	0.0478117							0.0267443	0.0191957	Leu	Pro	FALSE		2	0	1	0	0	0	0	0	0	0	0	0	0	0	0	0	0	0	0	0	0	0	0	0	0	0	0	0	0	0	0	0	1	0	0	0	0	0	0	0	0	0	0	0	0	0	0	0	0	0	0	0	0	0	0	0	0	0	0	0	0	0	0	0	0	0	26.99	FALSE	FALSE	FALSE	379	0.019
STARD13p.Arg280Leu	STARD13	0.0185533	0.0103972	0	0.0478117							0.0267443	0.0191957	Leu	Arg	FALSE		2	0	1	0	0	0	0	0	0	0	0	0	0	0	0	0	0	0	0	0	0	0	0	0	0	0	0	0	0	0	0	0	1	0	0	0	0	0	0	0	0	0	0	0	0	0	0	0	0	0	0	0	0	0	0	0	0	0	0	0	0	0	0	0	0	0	27.13	FALSE	FALSE	FALSE	379	0.019
SUSD3p.Gly69Val	SUSD3	0.0185533	0.0103972	0	0.0478117							0.0267443	0.0191957	Val	Gly	FALSE		2	0	1	0	0	0	0	0	0	0	0	0	0	0	0	0	0	0	0	0	0	0	0	0	0	0	0	0	0	0	0	0	1	0	0	0	0	0	0	0	0	0	0	0	0	0	0	0	0	0	0	0	0	0	0	0	0	0	0	0	0	0	0	0	0	0	26.81	FALSE	FALSE	FALSE	379	0.019
TECTAp.Val1605Ile	TECTA	0.0185533	0.0103972	0	0.0478117							0.0267443	0.0191957	Ile	Val	FALSE		2	0	1	0	0	0	0	0	0	0	0	0	0	0	0	0	0	0	0	0	0	0	0	0	0	0	0	0	0	0	0	0	1	0	0	0	0	0	0	0	0	0	0	0	0	0	0	0	0	0	0	0	0	0	0	0	0	0	0	0	0	0	0	0	0	0	27.52	FALSE	FALSE	FALSE	379	0.019
TENM1p.Val591Ile	TENM1	0.0185533	0.0103972	0	0.0478117							0.0267443	0.0191957	Ile	Val	FALSE		2	0	1	0	0	0	0	0	0	0	0	0	0	0	0	0	0	0	0	0	0	0	0	0	0	0	0	0	0	0	0	0	1	0	0	0	0	0	0	0	0	0	0	0	0	0	0	0	0	0	0	0	0	0	0	0	0	0	0	0	0	0	0	0	0	0	27.95	FALSE	FALSE	FALSE	379	0.019
TEX14p.Pro234Leu	TEX14	0.0185533	0.0103972	0	0.0478117							0.0267443	0.0191957	Leu	Pro	FALSE		2	0	1	0	0	0	0	0	0	0	0	0	0	0	0	0	0	0	0	0	0	0	0	0	0	0	0	0	0	0	0	0	1	0	0	0	0	0	0	0	0	0	0	0	0	0	0	0	0	0	0	0	0	0	0	0	0	0	0	0	0	0	0	0	0	0	27.21	FALSE	FALSE	FALSE	379	0.019
TMEM132Dp.Lys865Arg	TMEM132D	0.0185533	0.0103972	0	0.0478117							0.0267443	0.0191957	Arg	Lys	TRUE		2	0	1	0	0	0	0	0	0	0	0	0	0	0	0	0	0	0	0	0	0	0	0	0	0	0	0	0	0	0	0	0	1	0	0	0	0	0	0	0	0	0	0	0	0	0	0	0	0	0	0	0	0	0	0	0	0	0	0	0	0	0	0	0	0	0	27.21	FALSE	FALSE	FALSE	379	0.019
TRIM48p.Ser162Tyr	TRIM48	0.0185533	0.0103972	0	0.0478117							0.0267443	0.0191957	Tyr	Ser	TRUE		2	0	1	0	0	0	0	0	0	0	0	0	0	0	0	0	0	0	0	0	0	0	0	0	0	0	0	0	0	0	0	0	1	0	0	0	0	0	0	0	0	0	0	0	0	0	0	0	0	0	0	0	0	0	0	0	0	0	0	0	0	0	0	0	0	0	27.1	FALSE	FALSE	FALSE	379	0.019
TRPV4p.Pro97Ser	TRPV4	0.0185533	0.0103972	0	0.0499456							0.0267443	0.0191957	Ser	Pro	TRUE		2	0	1	0	0	0	0	0	0	0	0	0	0	0	0	0	0	0	0	0	0	0	0	0	0	0	0	0	0	0	0	0	1	0	0	0	0	0	0	0	0	0	0	0	0	0	0	0	0	0	0	0	0	0	0	0	0	0	0	0	0	0	0	0	0	0	26.37	FALSE	FALSE	FALSE	379	0.019
UGT3A2p.Glu418Lys	UGT3A2	0.0185533	0.0103972	0	0.0478117							0.0267443	0.0191957	Lys	Glu	TRUE		2	0	1	0	0	0	0	0	0	0	0	0	0	0	0	0	0	0	0	0	0	0	0	0	0	0	0	0	0	0	0	0	1	0	0	0	0	0	0	0	0	0	0	0	0	0	0	0	0	0	0	0	0	0	0	0	0	0	0	0	0	0	0	0	0	0	27.28	FALSE	FALSE	FALSE	379	0.019
WDPCPp.Val306Ile	WDPCP	0.0185533	0.0103972	0	0.0478117							0.0267443	0.0191957	Ile	Val	FALSE		2	0	1	0	0	0	0	0	0	0	0	0	0	0	0	0	0	0	0	0	0	0	0	0	0	0	0	0	0	0	0	0	1	0	0	0	0	0	0	0	0	0	0	0	0	0	0	0	0	0	0	0	0	0	0	0	0	0	0	0	0	0	0	0	0	0	26.81	FALSE	FALSE	FALSE	379	0.019
WSCD2p.Ser316Arg	WSCD2	0.0185533	0.0103972	0	0.0478117							0.0267443	0.0191957	Arg	Ser	TRUE		2	0	1	0	0	0	0	0	0	0	0	0	0	0	0	0	0	0	0	0	0	0	0	0	0	0	0	0	0	0	0	0	1	0	0	0	0	0	0	0	0	0	0	0	0	0	0	0	0	0	0	0	0	0	0	0	0	0	0	0	0	0	0	0	0	0	27.17	FALSE	FALSE	FALSE	379	0.019
WWC1p.Arg374Trp	WWC1	0.0185533	0.0103972	0	0.0478117							0.0267443	0.0191957	Trp	Arg	FALSE		2	0	1	0	0	0	0	0	0	0	0	0	0	0	0	0	0	0	0	0	0	0	0	0	0	0	0	0	0	0	0	0	1	0	0	0	0	0	0	0	0	0	0	0	0	0	0	0	0	0	0	0	0	0	0	0	0	0	0	0	0	0	0	0	0	0	27	FALSE	FALSE	FALSE	379	0.019
ZC3H7Ap.Glu483Lys	ZC3H7A	0.0185533	0.0103972	0	0.0478117							0.0267443	0.0191957	Lys	Glu	TRUE		2	0	1	0	0	0	0	0	0	0	0	0	0	0	0	0	0	0	0	0	0	0	0	0	0	0	0	0	0	0	0	0	1	0	0	0	0	0	0	0	0	0	0	0	0	0	0	0	0	0	0	0	0	0	0	0	0	0	0	0	0	0	0	0	0	0	27.43	FALSE	FALSE	FALSE	379	0.019
ZIC5p.Met438Ile	ZIC5	0.0185533	0.0103972	0	0.0478117							0.0267443	0.0191957	Ile	Met	FALSE		2	0	1	0	0	0	0	0	0	0	0	0	0	0	0	0	0	0	0	0	0	0	0	0	0	0	0	0	0	0	0	0	1	0	0	0	0	0	0	0	0	0	0	0	0	0	0	0	0	0	0	0	0	0	0	0	0	0	0	0	0	0	0	0	0	0	27.67	FALSE	FALSE	FALSE	379	0.019
ZNF217p.Ala590Thr	ZNF217	0.0185533	0.0103972	0	0.0478117							0.0267443	0.0191957	Thr	Ala	TRUE		2	0	1	0	0	0	0	0	0	0	0	0	0	0	0	0	0	0	0	0	0	0	0	0	0	0	0	0	0	0	0	0	1	0	0	0	0	0	0	0	0	0	0	0	0	0	0	0	0	0	0	0	0	0	0	0	0	0	0	0	0	0	0	0	0	0	27.61	FALSE	FALSE	FALSE	379	0.019
ZNF234p.Arg438Cys	ZNF234	0.0185533	0.0103972	0	0.0478117							0.0267443	0.0191957	Cys	Arg	TRUE		2	0	1	0	0	0	0	0	0	0	0	0	0	0	0	0	0	0	0	0	0	0	0	0	0	0	0	0	0	0	0	0	1	0	0	0	0	0	0	0	0	0	0	0	0	0	0	0	0	0	0	0	0	0	0	0	0	0	0	0	0	0	0	0	0	0	27.77	FALSE	FALSE	FALSE	379	0.019
ZNF317p.Val418Met	ZNF317	0.0185533	0.0103972	0	0.0478117							0.0267443	0.0191957	Met	Val	FALSE		2	0	1	0	0	0	0	0	0	0	0	0	0	0	0	0	0	0	0	0	0	0	0	0	0	0	0	0	0	0	0	0	1	0	0	0	0	0	0	0	0	0	0	0	0	0	0	0	0	0	0	0	0	0	0	0	0	0	0	0	0	0	0	0	0	0	26.79	FALSE	FALSE	FALSE	379	0.019
ZNF354Ap.Lys212Asn	ZNF354A	0.0185533	0.0103972	0	0.0478117							0.0267443	0.0191957	Asn	Lys	FALSE		2	0	1	0	0	0	0	0	0	0	0	0	0	0	0	0	0	0	0	0	0	0	0	0	0	0	0	0	0	0	0	0	1	0	0	0	0	0	0	0	0	0	0	0	0	0	0	0	0	0	0	0	0	0	0	0	0	0	0	0	0	0	0	0	0	0	26.94	FALSE	FALSE	FALSE	379	0.019
ZNF525p.Arg346Cys	ZNF525	0.0185533	0.0103972	0	0.0478117							0.0267443	0.0191957	Cys	Arg	TRUE		2	0	1	0	0	0	0	0	0	0	0	0	0	0	0	0	0	0	0	0	0	0	0	0	0	0	0	0	0	0	0	0	1	0	0	0	0	0	0	0	0	0	0	0	0	0	0	0	0	0	0	0	0	0	0	0	0	0	0	0	0	0	0	0	0	0	26.53	FALSE	FALSE	FALSE	379	0.019
ZNF768p.Gly481Val	ZNF768	0.0185533	0.0103972	0	0.0478117							0.0267443	0.0191957	Val	Gly	FALSE		2	0	1	0	0	0	0	0	0	0	0	0	0	0	0	0	0	0	0	0	0	0	0	0	0	0	0	0	0	0	0	0	1	0	0	0	0	0	0	0	0	0	0	0	0	0	0	0	0	0	0	0	0	0	0	0	0	0	0	0	0	0	0	0	0	0	27.43	FALSE	FALSE	FALSE	379	0.019
TP53p.Pro177Arg	TP53	0.0185465	0.0207943	0.00107899	0.0456913							0.0251792	0.0287936	Arg	Pro	TRUE	1	4	0	0	0	0	1	0	0	0	0	0	0	0	0	0	0	0	0	0	0	0	0	0	2	0	0	0	0	0	0	0	0	0	0	0	0	0	0	0	0	0	0	0	1	0	0	0	0	0	0	0	0	0	0	0	0	0	0	0	0	0	0	0	0	0	0	62.02	FALSE	FALSE	FALSE	379	0.019
AHNAK2p.Ala4250Val	AHNAK2	0.0185455	0.0155958	0	0.0428825							0.026733	0.0287936	Val	Ala	FALSE		3	0	0	1	0	0	0	0	1	0	0	0	0	0	0	0	0	0	0	0	0	0	0	0	0	0	0	0	1	0	0	0	0	0	0	0	0	0	0	0	0	0	0	0	0	0	0	0	0	0	0	0	0	0	0	0	0	0	0	0	0	0	0	0	0	0	46.15	FALSE	FALSE	FALSE	379	0.019
AMDHD2p.Arg485Ter	AMDHD2	0.0185455	0.0155958	0	0.0439239							0.026733	0.0287936	Ter	Arg	FALSE		3	0	0	1	0	0	0	0	1	0	0	0	0	0	0	0	0	0	0	0	0	0	0	0	0	0	0	0	1	0	0	0	0	0	0	0	0	0	0	0	0	0	0	0	0	0	0	0	0	0	0	0	0	0	0	0	0	0	0	0	0	0	0	0	0	0	44.87	FALSE	FALSE	FALSE	379	0.019
ARHGAP23p.Arg918His	ARHGAP23	0.0185455	0.0155958	0	0.0439239							0.026733	0.0287936	His	Arg	TRUE		3	0	0	1	0	0	0	0	1	0	0	0	0	0	0	0	0	0	0	0	0	0	0	0	0	0	0	0	1	0	0	0	0	0	0	0	0	0	0	0	0	0	0	0	0	0	0	0	0	0	0	0	0	0	0	0	0	0	0	0	0	0	0	0	0	0	45.86	FALSE	FALSE	FALSE	379	0.019
BBS2p.Arg703Ter	BBS2	0.0185455	0.0155958	0	0.0437643							0.026733	0.0287936	Ter	Arg	FALSE		3	0	0	1	0	0	0	0	1	0	0	0	0	0	0	0	0	0	0	0	0	0	0	0	0	0	0	0	1	0	0	0	0	0	0	0	0	0	0	0	0	0	0	0	0	0	0	0	0	0	0	0	0	0	0	0	0	0	0	0	0	0	0	0	0	0	44.95	FALSE	FALSE	FALSE	379	0.019
C11ORF57p.Arg3Gln	C11ORF57	0.0185455	0.0155958	0	0.0435107							0.026733	0.0287936	Gln	Arg	FALSE		3	0	0	1	0	0	0	0	1	0	0	0	0	0	0	0	0	0	0	0	0	0	0	0	0	0	0	0	1	0	0	0	0	0	0	0	0	0	0	0	0	0	0	0	0	0	0	0	0	0	0	0	0	0	0	0	0	0	0	0	0	0	0	0	0	0	45.38	FALSE	FALSE	FALSE	379	0.019
C2ORF16p.Asn13His	C2ORF16	0.0185455	0.0155958	0	0.0435107							0.026733	0.0287936	His	Asn	TRUE		3	0	0	1	0	0	0	0	1	0	0	0	0	0	0	0	0	0	0	0	0	0	0	0	0	0	0	0	1	0	0	0	0	0	0	0	0	0	0	0	0	0	0	0	0	0	0	0	0	0	0	0	0	0	0	0	0	0	0	0	0	0	0	0	0	0	44.9	FALSE	FALSE	FALSE	379	0.019
CDH22p.Val634Ile	CDH22	0.0185455	0.0155958	0	0.0428857							0.026733	0.0287936	Ile	Val	FALSE		3	0	0	1	0	0	0	0	1	0	0	0	0	0	0	0	0	0	0	0	0	0	0	0	0	0	0	0	1	0	0	0	0	0	0	0	0	0	0	0	0	0	0	0	0	0	0	0	0	0	0	0	0	0	0	0	0	0	0	0	0	0	0	0	0	0	46.19	FALSE	FALSE	FALSE	379	0.019
GLT8D2p.Val111Met	GLT8D2	0.0185455	0.0155958	0	0.0445521							0.026733	0.0287936	Met	Val	FALSE		3	0	0	1	0	0	0	0	1	0	0	0	0	0	0	0	0	0	0	0	0	0	0	0	0	0	0	0	1	0	0	0	0	0	0	0	0	0	0	0	0	0	0	0	0	0	0	0	0	0	0	0	0	0	0	0	0	0	0	0	0	0	0	0	0	0	45.37	FALSE	FALSE	FALSE	379	0.019
HRNRp.Arg880His	HRNR	0.0185455	0.0155958	0	0.0428825							0.026733	0.0287936	His	Arg	TRUE		3	0	0	1	0	0	0	0	1	0	0	0	0	0	0	0	0	0	0	0	0	0	0	0	0	0	0	0	1	0	0	0	0	0	0	0	0	0	0	0	0	0	0	0	0	0	0	0	0	0	0	0	0	0	0	0	0	0	0	0	0	0	0	0	0	0	45.55	FALSE	FALSE	FALSE	379	0.019
IP6K1p.Arg124Trp	IP6K1	0.0185455	0.0155958	0	0.0443027							0.026733	0.0287936	Trp	Arg	FALSE		3	0	0	1	0	0	0	0	1	0	0	0	0	0	0	0	0	0	0	0	0	0	0	0	0	0	0	0	1	0	0	0	0	0	0	0	0	0	0	0	0	0	0	0	0	0	0	0	0	0	0	0	0	0	0	0	0	0	0	0	0	0	0	0	0	0	45.75	FALSE	FALSE	FALSE	379	0.019
ITPR3p.Val432Met	ITPR3	0.0185455	0.0155958	0	0.0432613							0.026733	0.0287936	Met	Val	FALSE		3	0	0	1	0	0	0	0	1	0	0	0	0	0	0	0	0	0	0	0	0	0	0	0	0	0	0	0	1	0	0	0	0	0	0	0	0	0	0	0	0	0	0	0	0	0	0	0	0	0	0	0	0	0	0	0	0	0	0	0	0	0	0	0	0	0	45.86	FALSE	FALSE	FALSE	379	0.019
JAKMIP1p.Glu620Lys	JAKMIP1	0.0185455	0.0155958	0	0.0439239							0.026733	0.0287936	Lys	Glu	TRUE		3	0	0	1	0	0	0	0	1	0	0	0	0	0	0	0	0	0	0	0	0	0	0	0	0	0	0	0	1	0	0	0	0	0	0	0	0	0	0	0	0	0	0	0	0	0	0	0	0	0	0	0	0	0	0	0	0	0	0	0	0	0	0	0	0	0	45.71	FALSE	FALSE	FALSE	379	0.019
MAP4K5p.Arg386His	MAP4K5	0.0185455	0.0155958	0	0.0435107							0.026733	0.0287936	His	Arg	TRUE		3	0	0	1	0	0	0	0	1	0	0	0	0	0	0	0	0	0	0	0	0	0	0	0	0	0	0	0	1	0	0	0	0	0	0	0	0	0	0	0	0	0	0	0	0	0	0	0	0	0	0	0	0	0	0	0	0	0	0	0	0	0	0	0	0	0	45.06	FALSE	FALSE	FALSE	379	0.019
MPRIPp.Asp385Asn	MPRIP	0.0185455	0.0155958	0	0.0432613							0.026733	0.0287936	Asn	Asp	FALSE		3	0	0	1	0	0	0	0	1	0	0	0	0	0	0	0	0	0	0	0	0	0	0	0	0	0	0	0	1	0	0	0	0	0	0	0	0	0	0	0	0	0	0	0	0	0	0	0	0	0	0	0	0	0	0	0	0	0	0	0	0	0	0	0	0	0	46.04	FALSE	FALSE	FALSE	379	0.019
MYOM2p.Val165Ile	MYOM2	0.0185455	0.0155958	0	0.0445521							0.026733	0.0287936	Ile	Val	FALSE		3	0	0	1	0	0	0	0	1	0	0	0	0	0	0	0	0	0	0	0	0	0	0	0	0	0	0	0	1	0	0	0	0	0	0	0	0	0	0	0	0	0	0	0	0	0	0	0	0	0	0	0	0	0	0	0	0	0	0	0	0	0	0	0	0	0	44.91	FALSE	FALSE	FALSE	379	0.019
OR2A14p.Lys5Asn	OR2A14	0.0185455	0.0155958	0	0.0439239							0.026733	0.0287936	Asn	Lys	FALSE		3	0	0	1	0	0	0	0	1	0	0	0	0	0	0	0	0	0	0	0	0	0	0	0	0	0	0	0	1	0	0	0	0	0	0	0	0	0	0	0	0	0	0	0	0	0	0	0	0	0	0	0	0	0	0	0	0	0	0	0	0	0	0	0	0	0	45.29	FALSE	FALSE	FALSE	379	0.019
PABPC3p.Ala55Thr	PABPC3	0.0185455	0.0155958	0	0.0435107							0.026733	0.0287936	Thr	Ala	TRUE		3	0	0	1	0	0	0	0	1	0	0	0	0	0	0	0	0	0	0	0	0	0	0	0	0	0	0	0	1	0	0	0	0	0	0	0	0	0	0	0	0	0	0	0	0	0	0	0	0	0	0	0	0	0	0	0	0	0	0	0	0	0	0	0	0	0	45.46	FALSE	FALSE	FALSE	379	0.019
PAPSS1p.Arg386Gln	PAPSS1	0.0185455	0.0155958	0	0.0439239							0.026733	0.0287936	Gln	Arg	FALSE		3	0	0	1	0	0	0	0	1	0	0	0	0	0	0	0	0	0	0	0	0	0	0	0	0	0	0	0	1	0	0	0	0	0	0	0	0	0	0	0	0	0	0	0	0	0	0	0	0	0	0	0	0	0	0	0	0	0	0	0	0	0	0	0	0	0	45.21	FALSE	FALSE	FALSE	379	0.019
PRPF8p.His1875Arg	PRPF8	0.0185455	0.0155958	0	0.0436744							0.026733	0.0287936	Arg	His	TRUE		3	0	0	1	0	0	0	0	1	0	0	0	0	0	0	0	0	0	0	0	0	0	0	0	0	0	0	0	1	0	0	0	0	0	0	0	0	0	0	0	0	0	0	0	0	0	0	0	0	0	0	0	0	0	0	0	0	0	0	0	0	0	0	0	0	0	45.61	FALSE	FALSE	FALSE	379	0.019
PRSS37p.Val215Ile	PRSS37	0.0185455	0.0155958	0	0.0437602							0.026733	0.0287936	Ile	Val	FALSE		3	0	0	1	0	0	0	0	1	0	0	0	0	0	0	0	0	0	0	0	0	0	0	0	0	0	0	0	1	0	0	0	0	0	0	0	0	0	0	0	0	0	0	0	0	0	0	0	0	0	0	0	0	0	0	0	0	0	0	0	0	0	0	0	0	0	45.87	FALSE	FALSE	FALSE	379	0.019
RBM42p.Arg437Cys	RBM42	0.0185455	0.0155958	0	0.0432675							0.026733	0.0287936	Cys	Arg	TRUE		3	0	0	1	0	0	0	0	1	0	0	0	0	0	0	0	0	0	0	0	0	0	0	0	0	0	0	0	1	0	0	0	0	0	0	0	0	0	0	0	0	0	0	0	0	0	0	0	0	0	0	0	0	0	0	0	0	0	0	0	0	0	0	0	0	0	46.29	FALSE	FALSE	FALSE	379	0.019
SRSF6p.Arg131Ter	SRSF6	0.0185455	0.0155958	0	0.0439239							0.026733	0.0287936	Ter	Arg	FALSE		3	0	0	1	0	0	0	0	1	0	0	0	0	0	0	0	0	0	0	0	0	0	0	0	0	0	0	0	1	0	0	0	0	0	0	0	0	0	0	0	0	0	0	0	0	0	0	0	0	0	0	0	0	0	0	0	0	0	0	0	0	0	0	0	0	0	44.94	FALSE	FALSE	FALSE	379	0.019
SUN1p.Arg761Gln	SUN1	0.0185455	0.0155958	0	0.0435107							0.026733	0.0287936	Gln	Arg	FALSE		3	0	0	1	0	0	0	0	1	0	0	0	0	0	0	0	0	0	0	0	0	0	0	0	0	0	0	0	1	0	0	0	0	0	0	0	0	0	0	0	0	0	0	0	0	0	0	0	0	0	0	0	0	0	0	0	0	0	0	0	0	0	0	0	0	0	44.85	FALSE	FALSE	FALSE	379	0.019
TBC1D23p.Val548Ile	TBC1D23	0.0185455	0.0155958	0	0.0445521							0.026733	0.0287936	Ile	Val	FALSE		3	0	0	1	0	0	0	0	1	0	0	0	0	0	0	0	0	0	0	0	0	0	0	0	0	0	0	0	1	0	0	0	0	0	0	0	0	0	0	0	0	0	0	0	0	0	0	0	0	0	0	0	0	0	0	0	0	0	0	0	0	0	0	0	0	0	46.05	FALSE	FALSE	FALSE	379	0.019
TTLL2p.Arg90Cys	TTLL2	0.0185455	0.0155958	0	0.0428825							0.026733	0.0287936	Cys	Arg	TRUE		3	0	0	1	0	0	0	0	1	0	0	0	0	0	0	0	0	0	0	0	0	0	0	0	0	0	0	0	1	0	0	0	0	0	0	0	0	0	0	0	0	0	0	0	0	0	0	0	0	0	0	0	0	0	0	0	0	0	0	0	0	0	0	0	0	0	46.47	FALSE	FALSE	FALSE	379	0.019
ZSCAN5Bp.Arg24Trp	ZSCAN5B	0.0185455	0.0155958	0	0.0435107							0.026733	0.0287936	Trp	Arg	FALSE		3	0	0	1	0	0	0	0	1	0	0	0	0	0	0	0	0	0	0	0	0	0	0	0	0	0	0	0	1	0	0	0	0	0	0	0	0	0	0	0	0	0	0	0	0	0	0	0	0	0	0	0	0	0	0	0	0	0	0	0	0	0	0	0	0	0	45.91	FALSE	FALSE	FALSE	379	0.019
HTR1Fp.Arg289Trp	HTR1F	0.0185452	0.0155958	0	0.0442331			0.0341219	0.0569801	0.169779	0.169779			Trp	Arg	FALSE		3	0	0	0	0	0	1	0	0	0	0	0	0	0	0	0	0	1	0	0	0	0	0	0	0	0	0	0	0	0	0	0	0	0	0	0	0	0	0	0	1	0	0	0	0	0	0	0	0	0	0	0	0	0	0	0	0	0	0	0	0	0	0	0	0	0	45.54	FALSE	FALSE	FALSE	379	0.019
SERPINH1p.Ala178Val	SERPINH1	0.0185452	0.0155958	0	0.045029			0.0341219	0.0569801	0.169779	0.169779			Val	Ala	FALSE		3	0	0	0	0	0	1	0	0	0	0	0	0	0	0	0	0	1	0	0	0	0	0	0	0	0	0	0	0	0	0	0	0	0	0	0	0	0	0	0	1	0	0	0	0	0	0	0	0	0	0	0	0	0	0	0	0	0	0	0	0	0	0	0	0	0	46.29	FALSE	FALSE	FALSE	379	0.019
BRPF3p.Ser846Phe	BRPF3	0.0185436	0.0155958	0	0.0431131	0.269913	0.232558					0.00601467	0.00959785	Phe	Ser	FALSE		3	0	0	0	0	0	0	0	0	0	0	2	0	0	0	0	0	0	0	0	0	0	0	0	0	0	0	0	0	0	0	0	0	0	0	0	0	0	0	0	0	0	0	0	0	0	0	0	1	0	0	0	0	0	0	0	0	0	0	0	0	0	0	0	0	0	48.06	FALSE	FALSE	FALSE	379	0.019
NLGN4Xp.Glu479Lys	NLGN4X	0.0185436	0.0155958	0	0.0431131	0.269913	0.232558					0.00601467	0.00959785	Lys	Glu	TRUE		3	0	0	0	0	0	0	0	0	0	0	2	0	0	0	0	0	0	0	0	0	0	0	0	0	0	0	0	0	0	0	0	0	0	0	0	0	0	0	0	0	0	0	0	0	0	0	0	1	0	0	0	0	0	0	0	0	0	0	0	0	0	0	0	0	0	48.28	FALSE	FALSE	FALSE	379	0.019
PDE4DIPp.Glu1670Lys	PDE4DIP	0.0185436	0.0155958	0	0.0431131	0.269913	0.232558					0.00601467	0.00959785	Lys	Glu	TRUE	1	3	0	0	0	0	0	0	0	0	0	0	2	0	0	0	0	0	0	0	0	0	0	0	0	0	0	0	0	0	0	0	0	0	0	0	0	0	0	0	0	0	0	0	0	0	0	0	0	1	0	0	0	0	0	0	0	0	0	0	0	0	0	0	0	0	0	47.78	FALSE	FALSE	FALSE	379	0.019
PIK3C2Gp.Gly170Glu	PIK3C2G	0.0185436	0.0155958	0	0.0442727	0.269913	0.232558					0.00601467	0.00959785	Glu	Gly	FALSE		3	0	0	0	0	0	0	0	0	0	0	2	0	0	0	0	0	0	0	0	0	0	0	0	0	0	0	0	0	0	0	0	0	0	0	0	0	0	0	0	0	0	0	0	0	0	0	0	1	0	0	0	0	0	0	0	0	0	0	0	0	0	0	0	0	0	48.87	FALSE	FALSE	FALSE	379	0.019
ZNF728p.Gly59Glu	ZNF728	0.0185436	0.0155958	0	0.0442727	0.269913	0.232558					0.00601467	0.00959785	Glu	Gly	FALSE		3	0	0	0	0	0	0	0	0	0	0	2	0	0	0	0	0	0	0	0	0	0	0	0	0	0	0	0	0	0	0	0	0	0	0	0	0	0	0	0	0	0	0	0	0	0	0	0	1	0	0	0	0	0	0	0	0	0	0	0	0	0	0	0	0	0	47.45	FALSE	FALSE	FALSE	379	0.019
OTOGLp.Gly437Ser	OTOGL	0.018535	0.0155958	0	0.0452539	0.0229205	0.116279			0.169779	0.169779	0.0126159	0.00959785	Ser	Gly	TRUE		3	0	0	1	0	0	1	0	0	0	0	0	0	0	0	0	0	0	0	0	0	0	0	0	0	1	0	0	0	0	0	0	0	0	0	0	0	0	0	0	0	0	0	0	0	0	0	0	0	0	0	0	0	0	0	0	0	0	0	0	0	0	0	0	0	0	39.59	FALSE	FALSE	FALSE	378	0.019
RGL2p.Ala720Thr	RGL2	0.0185316	0.0207943	0.00199702	0.042789							0.0206048	0.0191957	Thr	Ala	TRUE		4	0	0	1	0	0	0	0	1	0	0	0	0	0	0	0	0	0	0	0	0	1	0	0	0	0	0	0	0	1	0	0	0	0	0	0	0	0	0	0	0	0	0	0	0	0	0	0	0	0	0	0	0	0	0	0	0	0	0	0	0	0	0	0	0	0	62.76	FALSE	FALSE	FALSE	378	0.019
EMR3p.Arg495Ter	EMR3	0.0185306	0.0207943	0.0012965	0.0442466	0.134957	0.116279	0.0294273	0.11396			0.0126159	0.00959785	Ter	Arg	FALSE		4	0	0	1	0	0	0	0	0	0	0	1	0	0	0	0	0	0	0	0	0	0	0	0	0	0	2	0	0	0	0	0	0	0	0	0	0	0	0	0	0	0	0	0	0	0	0	0	0	0	0	0	0	0	0	0	0	0	0	0	0	0	0	0	0	0	64	FALSE	FALSE	FALSE	378	0.019
CHST2p.Arg332Cys	CHST2	0.0185275	0.0155958	0	0.0447836			0.0965712	0.0569801			0.0126159	0.00959785	Cys	Arg	TRUE		3	0	0	1	1	0	0	0	0	0	1	0	0	0	0	0	0	0	0	0	0	0	0	0	0	0	0	0	0	0	0	0	0	0	0	0	0	0	0	0	0	0	0	0	0	0	0	0	0	0	0	0	0	0	0	0	0	0	0	0	0	0	0	0	0	0	40.86	FALSE	FALSE	FALSE	378	0.019
KIF25p.Ala193Thr	KIF25	0.0185275	0.0155958	0	0.0455644			0.0965712	0.0569801			0.0126159	0.00959785	Thr	Ala	TRUE		3	0	0	1	1	0	0	0	0	0	1	0	0	0	0	0	0	0	0	0	0	0	0	0	0	0	0	0	0	0	0	0	0	0	0	0	0	0	0	0	0	0	0	0	0	0	0	0	0	0	0	0	0	0	0	0	0	0	0	0	0	0	0	0	0	0	40.27	FALSE	FALSE	FALSE	378	0.019
MYLKp.Arg931Trp	MYLK	0.0185275	0.0155958	0	0.0455644			0.0965712	0.0569801			0.0126159	0.00959785	Trp	Arg	FALSE		3	0	0	1	1	0	0	0	0	0	1	0	0	0	0	0	0	0	0	0	0	0	0	0	0	0	0	0	0	0	0	0	0	0	0	0	0	0	0	0	0	0	0	0	0	0	0	0	0	0	0	0	0	0	0	0	0	0	0	0	0	0	0	0	0	0	40.22	FALSE	FALSE	FALSE	378	0.019
NPAS3p.Arg63His	NPAS3	0.0185275	0.0155958	0	0.0447836			0.0965712	0.0569801			0.0126159	0.00959785	His	Arg	TRUE		3	0	0	1	1	0	0	0	0	0	1	0	0	0	0	0	0	0	0	0	0	0	0	0	0	0	0	0	0	0	0	0	0	0	0	0	0	0	0	0	0	0	0	0	0	0	0	0	0	0	0	0	0	0	0	0	0	0	0	0	0	0	0	0	0	0	40.35	FALSE	FALSE	FALSE	378	0.019
OR2D3p.Val220Met	OR2D3	0.0185275	0.0155958	0	0.0453218			0.0965712	0.0569801			0.0126159	0.00959785	Met	Val	FALSE		3	0	0	1	1	0	0	0	0	0	1	0	0	0	0	0	0	0	0	0	0	0	0	0	0	0	0	0	0	0	0	0	0	0	0	0	0	0	0	0	0	0	0	0	0	0	0	0	0	0	0	0	0	0	0	0	0	0	0	0	0	0	0	0	0	0	40.72	FALSE	FALSE	FALSE	378	0.019
PRDM2p.Arg1683His	PRDM2	0.0185275	0.0155958	0	0.0455644			0.0965712	0.0569801			0.0126159	0.00959785	His	Arg	TRUE	2	3	0	0	1	1	0	0	0	0	0	1	0	0	0	0	0	0	0	0	0	0	0	0	0	0	0	0	0	0	0	0	0	0	0	0	0	0	0	0	0	0	0	0	0	0	0	0	0	0	0	0	0	0	0	0	0	0	0	0	0	0	0	0	0	0	0	40.38	FALSE	FALSE	FALSE	378	0.019
SPTBN4p.Val329Met	SPTBN4	0.0185275	0.0155958	0	0.0447836			0.0965712	0.0569801			0.0126159	0.00959785	Met	Val	FALSE		3	0	0	1	1	0	0	0	0	0	1	0	0	0	0	0	0	0	0	0	0	0	0	0	0	0	0	0	0	0	0	0	0	0	0	0	0	0	0	0	0	0	0	0	0	0	0	0	0	0	0	0	0	0	0	0	0	0	0	0	0	0	0	0	0	0	40	FALSE	FALSE	FALSE	378	0.019
TCL1Ap.Val25Met	TCL1A	0.0185275	0.0155958	0	0.0447836			0.0965712	0.0569801			0.0126159	0.00959785	Met	Val	FALSE	1	3	0	0	1	1	0	0	0	0	0	1	0	0	0	0	0	0	0	0	0	0	0	0	0	0	0	0	0	0	0	0	0	0	0	0	0	0	0	0	0	0	0	0	0	0	0	0	0	0	0	0	0	0	0	0	0	0	0	0	0	0	0	0	0	0	0	39.67	FALSE	FALSE	FALSE	378	0.019
ANKRD34Ap.Leu414Pro	ANKRD34A	0.0185255	0.0103972	0	0.0478251							0.0266832	0.0191957	Pro	Leu	FALSE		2	0	0	1	0	0	0	0	0	1	0	0	0	0	0	0	0	0	0	0	0	0	0	0	0	0	0	0	0	0	0	0	0	0	0	0	0	0	0	0	0	0	0	0	0	0	0	0	0	0	0	0	0	0	0	0	0	0	0	0	0	0	0	0	0	0	40.49	FALSE	FALSE	FALSE	378	0.019
DCST2p.Ser172Pro	DCST2	0.0185255	0.0103972	0	0.0468175							0.0266832	0.0191957	Pro	Ser	FALSE		2	0	0	1	0	0	0	0	0	1	0	0	0	0	0	0	0	0	0	0	0	0	0	0	0	0	0	0	0	0	0	0	0	0	0	0	0	0	0	0	0	0	0	0	0	0	0	0	0	0	0	0	0	0	0	0	0	0	0	0	0	0	0	0	0	0	41.48	FALSE	FALSE	FALSE	378	0.019
EVLp.Ser364Pro	EVL	0.0185255	0.0103972	0	0.0468175							0.0266832	0.0191957	Pro	Ser	FALSE		2	0	0	1	0	0	0	0	0	1	0	0	0	0	0	0	0	0	0	0	0	0	0	0	0	0	0	0	0	0	0	0	0	0	0	0	0	0	0	0	0	0	0	0	0	0	0	0	0	0	0	0	0	0	0	0	0	0	0	0	0	0	0	0	0	0	41.6	FALSE	FALSE	FALSE	378	0.019
HIST1H3Bp.Arg73Pro	HIST1H3B	0.0185255	0.0103972	0	0.0468175							0.0266832	0.0191957	Pro	Arg	FALSE	1	2	0	0	1	0	0	0	0	0	1	0	0	0	0	0	0	0	0	0	0	0	0	0	0	0	0	0	0	0	0	0	0	0	0	0	0	0	0	0	0	0	0	0	0	0	0	0	0	0	0	0	0	0	0	0	0	0	0	0	0	0	0	0	0	0	0	40.86	FALSE	FALSE	FALSE	378	0.019
KIAA2026p.Thr1848Pro	KIAA2026	0.0185255	0.0103972	0	0.0468175							0.0266832	0.0191957	Pro	Thr	FALSE		2	0	0	1	0	0	0	0	0	1	0	0	0	0	0	0	0	0	0	0	0	0	0	0	0	0	0	0	0	0	0	0	0	0	0	0	0	0	0	0	0	0	0	0	0	0	0	0	0	0	0	0	0	0	0	0	0	0	0	0	0	0	0	0	0	0	40.52	FALSE	FALSE	FALSE	378	0.019
ROBO4p.Ala740Pro	ROBO4	0.0185255	0.0103972	0	0.0468175							0.0266832	0.0191957	Pro	Ala	FALSE		2	0	0	1	0	0	0	0	0	1	0	0	0	0	0	0	0	0	0	0	0	0	0	0	0	0	0	0	0	0	0	0	0	0	0	0	0	0	0	0	0	0	0	0	0	0	0	0	0	0	0	0	0	0	0	0	0	0	0	0	0	0	0	0	0	0	41.2	FALSE	FALSE	FALSE	378	0.019
SLC39A10p.Leu736Pro	SLC39A10	0.0185255	0.0103972	0	0.0468175							0.0266832	0.0191957	Pro	Leu	FALSE		2	0	0	1	0	0	0	0	0	1	0	0	0	0	0	0	0	0	0	0	0	0	0	0	0	0	0	0	0	0	0	0	0	0	0	0	0	0	0	0	0	0	0	0	0	0	0	0	0	0	0	0	0	0	0	0	0	0	0	0	0	0	0	0	0	0	39.77	FALSE	FALSE	FALSE	378	0.019
TCP10L2p.Ser158Pro	TCP10L2	0.0185255	0.0103972	0	0.0468175							0.0266832	0.0191957	Pro	Ser	FALSE		2	0	0	1	0	0	0	0	0	1	0	0	0	0	0	0	0	0	0	0	0	0	0	0	0	0	0	0	0	0	0	0	0	0	0	0	0	0	0	0	0	0	0	0	0	0	0	0	0	0	0	0	0	0	0	0	0	0	0	0	0	0	0	0	0	0	40.4	FALSE	FALSE	FALSE	378	0.019
FURINp.Arg225His	FURIN	0.0185216	0.0155958	0	0.0465462							0.0227656	0.0191957	His	Arg	TRUE		3	0	0	0	0	1	0	0	1	0	0	0	0	0	0	0	0	0	0	0	0	0	0	0	0	0	0	0	0	0	0	0	0	0	0	0	1	0	0	0	0	0	0	0	0	0	0	0	0	0	0	0	0	0	0	0	0	0	0	0	0	0	0	0	0	0	41.7	FALSE	FALSE	FALSE	378	0.019
ALG10Bp.Ile393Phe	ALG10B	0.0185109	0.0103972	0	0.0467807							0.0266832	0.0191957	Phe	Ile	FALSE		2	0	0	1	0	0	0	0	0	1	0	0	0	0	0	0	0	0	0	0	0	0	0	0	0	0	0	0	0	0	0	0	0	0	0	0	0	0	0	0	0	0	0	0	0	0	0	0	0	0	0	0	0	0	0	0	0	0	0	0	0	0	0	0	0	0	40.65	FALSE	FALSE	FALSE	378	0.019
B2Mp.Leu15Phe	B2M	0.0185109	0.0103972	0	0.0477875							0.0266832	0.0191957	Phe	Leu	FALSE	1	2	0	0	1	0	0	0	0	0	1	0	0	0	0	0	0	0	0	0	0	0	0	0	0	0	0	0	0	0	0	0	0	0	0	0	0	0	0	0	0	0	0	0	0	0	0	0	0	0	0	0	0	0	0	0	0	0	0	0	0	0	0	0	0	0	0	40.23	FALSE	FALSE	FALSE	378	0.019
DENND4Bp.Leu263Phe	DENND4B	0.0185109	0.0103972	0	0.0467807							0.0266832	0.0191957	Phe	Leu	FALSE		2	0	0	1	0	0	0	0	0	1	0	0	0	0	0	0	0	0	0	0	0	0	0	0	0	0	0	0	0	0	0	0	0	0	0	0	0	0	0	0	0	0	0	0	0	0	0	0	0	0	0	0	0	0	0	0	0	0	0	0	0	0	0	0	0	0	41.3	FALSE	FALSE	FALSE	378	0.019
ITIH1p.Val294Phe	ITIH1	0.0185109	0.0103972	0	0.0477875							0.0266832	0.0191957	Phe	Val	FALSE		2	0	0	1	0	0	0	0	0	1	0	0	0	0	0	0	0	0	0	0	0	0	0	0	0	0	0	0	0	0	0	0	0	0	0	0	0	0	0	0	0	0	0	0	0	0	0	0	0	0	0	0	0	0	0	0	0	0	0	0	0	0	0	0	0	0	40.61	FALSE	FALSE	FALSE	378	0.019
KIAA0430p.Leu1484Phe	KIAA0430	0.0185109	0.0103972	0	0.0467807							0.0266832	0.0191957	Phe	Leu	FALSE		2	0	0	1	0	0	0	0	0	1	0	0	0	0	0	0	0	0	0	0	0	0	0	0	0	0	0	0	0	0	0	0	0	0	0	0	0	0	0	0	0	0	0	0	0	0	0	0	0	0	0	0	0	0	0	0	0	0	0	0	0	0	0	0	0	0	40.36	FALSE	FALSE	FALSE	378	0.019
MEAF6p.Ser92Phe	MEAF6	0.0185109	0.0103972	0	0.0467807							0.0266832	0.0191957	Phe	Ser	FALSE		2	0	0	1	0	0	0	0	0	1	0	0	0	0	0	0	0	0	0	0	0	0	0	0	0	0	0	0	0	0	0	0	0	0	0	0	0	0	0	0	0	0	0	0	0	0	0	0	0	0	0	0	0	0	0	0	0	0	0	0	0	0	0	0	0	0	40.33	FALSE	FALSE	FALSE	378	0.019
MROH2Bp.Leu304Phe	MROH2B	0.0185109	0.0103972	0	0.0467807							0.0266832	0.0191957	Phe	Leu	FALSE		2	0	0	1	0	0	0	0	0	1	0	0	0	0	0	0	0	0	0	0	0	0	0	0	0	0	0	0	0	0	0	0	0	0	0	0	0	0	0	0	0	0	0	0	0	0	0	0	0	0	0	0	0	0	0	0	0	0	0	0	0	0	0	0	0	0	40.74	FALSE	FALSE	FALSE	378	0.019
OR5T1p.Leu107Phe	OR5T1	0.0185109	0.0103972	0	0.0467807							0.0266832	0.0191957	Phe	Leu	FALSE		2	0	0	1	0	0	0	0	0	1	0	0	0	0	0	0	0	0	0	0	0	0	0	0	0	0	0	0	0	0	0	0	0	0	0	0	0	0	0	0	0	0	0	0	0	0	0	0	0	0	0	0	0	0	0	0	0	0	0	0	0	0	0	0	0	0	40.27	FALSE	FALSE	FALSE	378	0.019
PPIP5K2p.Leu286Phe	PPIP5K2	0.0185109	0.0103972	0	0.0477875							0.0266832	0.0191957	Phe	Leu	FALSE		2	0	0	1	0	0	0	0	0	1	0	0	0	0	0	0	0	0	0	0	0	0	0	0	0	0	0	0	0	0	0	0	0	0	0	0	0	0	0	0	0	0	0	0	0	0	0	0	0	0	0	0	0	0	0	0	0	0	0	0	0	0	0	0	0	0	40.48	FALSE	FALSE	FALSE	378	0.019
SEPT3p.Ser184Phe	SEPT3	0.0185109	0.0103972	0	0.0467807							0.0266832	0.0191957	Phe	Ser	FALSE		2	0	0	1	0	0	0	0	0	1	0	0	0	0	0	0	0	0	0	0	0	0	0	0	0	0	0	0	0	0	0	0	0	0	0	0	0	0	0	0	0	0	0	0	0	0	0	0	0	0	0	0	0	0	0	0	0	0	0	0	0	0	0	0	0	0	40.74	FALSE	FALSE	FALSE	378	0.019
SGCDp.Cys282Phe	SGCD	0.0185109	0.0103972	0	0.0467807							0.0266832	0.0191957	Phe	Cys	FALSE		2	0	0	1	0	0	0	0	0	1	0	0	0	0	0	0	0	0	0	0	0	0	0	0	0	0	0	0	0	0	0	0	0	0	0	0	0	0	0	0	0	0	0	0	0	0	0	0	0	0	0	0	0	0	0	0	0	0	0	0	0	0	0	0	0	0	41.74	FALSE	FALSE	FALSE	378	0.019
SLAMF1p.Ser80Phe	SLAMF1	0.0185109	0.0103972	0	0.0467807							0.0266832	0.0191957	Phe	Ser	FALSE		2	0	0	1	0	0	0	0	0	1	0	0	0	0	0	0	0	0	0	0	0	0	0	0	0	0	0	0	0	0	0	0	0	0	0	0	0	0	0	0	0	0	0	0	0	0	0	0	0	0	0	0	0	0	0	0	0	0	0	0	0	0	0	0	0	0	40.72	FALSE	FALSE	FALSE	378	0.019
TFAP2Bp.Ser210Phe	TFAP2B	0.0185109	0.0103972	0	0.0467807							0.0266832	0.0191957	Phe	Ser	FALSE		2	0	0	1	0	0	0	0	0	1	0	0	0	0	0	0	0	0	0	0	0	0	0	0	0	0	0	0	0	0	0	0	0	0	0	0	0	0	0	0	0	0	0	0	0	0	0	0	0	0	0	0	0	0	0	0	0	0	0	0	0	0	0	0	0	0	41	FALSE	FALSE	FALSE	378	0.019
VANGL2p.Ser20Phe	VANGL2	0.0185109	0.0103972	0	0.0467807							0.0266832	0.0191957	Phe	Ser	FALSE		2	0	0	1	0	0	0	0	0	1	0	0	0	0	0	0	0	0	0	0	0	0	0	0	0	0	0	0	0	0	0	0	0	0	0	0	0	0	0	0	0	0	0	0	0	0	0	0	0	0	0	0	0	0	0	0	0	0	0	0	0	0	0	0	0	0	41.24	FALSE	FALSE	FALSE	378	0.019
ZNF572p.Ser359Phe	ZNF572	0.0185109	0.0103972	0	0.0467807							0.0266832	0.0191957	Phe	Ser	FALSE		2	0	0	1	0	0	0	0	0	1	0	0	0	0	0	0	0	0	0	0	0	0	0	0	0	0	0	0	0	0	0	0	0	0	0	0	0	0	0	0	0	0	0	0	0	0	0	0	0	0	0	0	0	0	0	0	0	0	0	0	0	0	0	0	0	0	41.21	FALSE	FALSE	FALSE	378	0.019
AASSp.Glu250Ter	AASS	0.0185109	0.0103972	0	0.0477875							0.0266832	0.0191957	Ter	Glu	FALSE		2	0	0	1	0	0	0	0	0	1	0	0	0	0	0	0	0	0	0	0	0	0	0	0	0	0	0	0	0	0	0	0	0	0	0	0	0	0	0	0	0	0	0	0	0	0	0	0	0	0	0	0	0	0	0	0	0	0	0	0	0	0	0	0	0	0	39.85	FALSE	FALSE	FALSE	378	0.019
ABCA3p.Arg155Trp	ABCA3	0.0185109	0.0103972	0	0.0467807							0.0266832	0.0191957	Trp	Arg	FALSE		2	0	0	1	0	0	0	0	0	1	0	0	0	0	0	0	0	0	0	0	0	0	0	0	0	0	0	0	0	0	0	0	0	0	0	0	0	0	0	0	0	0	0	0	0	0	0	0	0	0	0	0	0	0	0	0	0	0	0	0	0	0	0	0	0	0	40.7	FALSE	FALSE	FALSE	378	0.019
ABCC4p.Ala224Thr	ABCC4	0.0185109	0.0103972	0	0.0467807							0.0266832	0.0191957	Thr	Ala	TRUE		2	0	0	1	0	0	0	0	0	1	0	0	0	0	0	0	0	0	0	0	0	0	0	0	0	0	0	0	0	0	0	0	0	0	0	0	0	0	0	0	0	0	0	0	0	0	0	0	0	0	0	0	0	0	0	0	0	0	0	0	0	0	0	0	0	0	40.75	FALSE	FALSE	FALSE	378	0.019
ABCC6p.Glu559Lys	ABCC6	0.0185109	0.0103972	0	0.0467807							0.0266832	0.0191957	Lys	Glu	TRUE		2	0	0	1	0	0	0	0	0	1	0	0	0	0	0	0	0	0	0	0	0	0	0	0	0	0	0	0	0	0	0	0	0	0	0	0	0	0	0	0	0	0	0	0	0	0	0	0	0	0	0	0	0	0	0	0	0	0	0	0	0	0	0	0	0	0	39.38	FALSE	FALSE	FALSE	378	0.019
ABCD2p.Arg385Trp	ABCD2	0.0185109	0.0103972	0	0.0467807							0.0266832	0.0191957	Trp	Arg	FALSE		2	0	0	1	0	0	0	0	0	1	0	0	0	0	0	0	0	0	0	0	0	0	0	0	0	0	0	0	0	0	0	0	0	0	0	0	0	0	0	0	0	0	0	0	0	0	0	0	0	0	0	0	0	0	0	0	0	0	0	0	0	0	0	0	0	0	40.51	FALSE	FALSE	FALSE	378	0.019
ABCF1p.Arg84Gln	ABCF1	0.0185109	0.0103972	0	0.0467807							0.0266832	0.0191957	Gln	Arg	FALSE		2	0	0	1	0	0	0	0	0	1	0	0	0	0	0	0	0	0	0	0	0	0	0	0	0	0	0	0	0	0	0	0	0	0	0	0	0	0	0	0	0	0	0	0	0	0	0	0	0	0	0	0	0	0	0	0	0	0	0	0	0	0	0	0	0	0	40.22	FALSE	FALSE	FALSE	378	0.019
ABCF2p.Arg223Cys	ABCF2	0.0185109	0.0103972	0	0.0477875							0.0266832	0.0191957	Cys	Arg	TRUE		2	0	0	1	0	0	0	0	0	1	0	0	0	0	0	0	0	0	0	0	0	0	0	0	0	0	0	0	0	0	0	0	0	0	0	0	0	0	0	0	0	0	0	0	0	0	0	0	0	0	0	0	0	0	0	0	0	0	0	0	0	0	0	0	0	0	40.86	FALSE	FALSE	FALSE	378	0.019
ABCG2p.Val445Met	ABCG2	0.0185109	0.0103972	0	0.0477875							0.0266832	0.0191957	Met	Val	FALSE		2	0	0	1	0	0	0	0	0	1	0	0	0	0	0	0	0	0	0	0	0	0	0	0	0	0	0	0	0	0	0	0	0	0	0	0	0	0	0	0	0	0	0	0	0	0	0	0	0	0	0	0	0	0	0	0	0	0	0	0	0	0	0	0	0	0	40.15	FALSE	FALSE	FALSE	378	0.019
ABCG5p.Thr276Met	ABCG5	0.0185109	0.0103972	0	0.0477875							0.0266832	0.0191957	Met	Thr	FALSE		2	0	0	1	0	0	0	0	0	1	0	0	0	0	0	0	0	0	0	0	0	0	0	0	0	0	0	0	0	0	0	0	0	0	0	0	0	0	0	0	0	0	0	0	0	0	0	0	0	0	0	0	0	0	0	0	0	0	0	0	0	0	0	0	0	0	40.78	FALSE	FALSE	FALSE	378	0.019
ABLIM3p.Arg569Trp	ABLIM3	0.0185109	0.0103972	0	0.0477875							0.0266832	0.0191957	Trp	Arg	FALSE		2	0	0	1	0	0	0	0	0	1	0	0	0	0	0	0	0	0	0	0	0	0	0	0	0	0	0	0	0	0	0	0	0	0	0	0	0	0	0	0	0	0	0	0	0	0	0	0	0	0	0	0	0	0	0	0	0	0	0	0	0	0	0	0	0	0	40.89	FALSE	FALSE	FALSE	378	0.019
ABT1p.Arg223His	ABT1	0.0185109	0.0103972	0	0.0467807							0.0266832	0.0191957	His	Arg	TRUE		2	0	0	1	0	0	0	0	0	1	0	0	0	0	0	0	0	0	0	0	0	0	0	0	0	0	0	0	0	0	0	0	0	0	0	0	0	0	0	0	0	0	0	0	0	0	0	0	0	0	0	0	0	0	0	0	0	0	0	0	0	0	0	0	0	0	41.42	FALSE	FALSE	FALSE	378	0.019
ACACAp.Arg126Ter	ACACA	0.0185109	0.0103972	0	0.0467807							0.0266832	0.0191957	Ter	Arg	FALSE		2	0	0	1	0	0	0	0	0	1	0	0	0	0	0	0	0	0	0	0	0	0	0	0	0	0	0	0	0	0	0	0	0	0	0	0	0	0	0	0	0	0	0	0	0	0	0	0	0	0	0	0	0	0	0	0	0	0	0	0	0	0	0	0	0	0	40.09	FALSE	FALSE	FALSE	378	0.019
ACAD9p.Arg446His	ACAD9	0.0185109	0.0103972	0	0.0467807							0.0266832	0.0191957	His	Arg	TRUE		2	0	0	1	0	0	0	0	0	1	0	0	0	0	0	0	0	0	0	0	0	0	0	0	0	0	0	0	0	0	0	0	0	0	0	0	0	0	0	0	0	0	0	0	0	0	0	0	0	0	0	0	0	0	0	0	0	0	0	0	0	0	0	0	0	0	40.45	FALSE	FALSE	FALSE	378	0.019
ACAP3p.Asp71Asn	ACAP3	0.0185109	0.0103972	0	0.0467807							0.0266832	0.0191957	Asn	Asp	FALSE		2	0	0	1	0	0	0	0	0	1	0	0	0	0	0	0	0	0	0	0	0	0	0	0	0	0	0	0	0	0	0	0	0	0	0	0	0	0	0	0	0	0	0	0	0	0	0	0	0	0	0	0	0	0	0	0	0	0	0	0	0	0	0	0	0	0	40.93	FALSE	FALSE	FALSE	378	0.019
ACEp.Ala794Val	ACE	0.0185109	0.0103972	0	0.0477875							0.0266832	0.0191957	Val	Ala	FALSE		2	0	0	1	0	0	0	0	0	1	0	0	0	0	0	0	0	0	0	0	0	0	0	0	0	0	0	0	0	0	0	0	0	0	0	0	0	0	0	0	0	0	0	0	0	0	0	0	0	0	0	0	0	0	0	0	0	0	0	0	0	0	0	0	0	0	41.25	FALSE	FALSE	FALSE	378	0.019
ACEp.Val258Ile	ACE	0.0185109	0.0103972	0	0.0467807							0.0266832	0.0191957	Ile	Val	FALSE		2	0	0	1	0	0	0	0	0	1	0	0	0	0	0	0	0	0	0	0	0	0	0	0	0	0	0	0	0	0	0	0	0	0	0	0	0	0	0	0	0	0	0	0	0	0	0	0	0	0	0	0	0	0	0	0	0	0	0	0	0	0	0	0	0	0	41.25	FALSE	FALSE	FALSE	378	0.019
ACRBPp.Arg500Cys	ACRBP	0.0185109	0.0103972	0	0.0467807							0.0266832	0.0191957	Cys	Arg	TRUE		2	0	0	1	0	0	0	0	0	1	0	0	0	0	0	0	0	0	0	0	0	0	0	0	0	0	0	0	0	0	0	0	0	0	0	0	0	0	0	0	0	0	0	0	0	0	0	0	0	0	0	0	0	0	0	0	0	0	0	0	0	0	0	0	0	0	41.71	FALSE	FALSE	FALSE	378	0.019
ACRCp.Arg587Gln	ACRC	0.0185109	0.0103972	0	0.0467807							0.0266832	0.0191957	Gln	Arg	FALSE		2	0	0	1	0	0	0	0	0	1	0	0	0	0	0	0	0	0	0	0	0	0	0	0	0	0	0	0	0	0	0	0	0	0	0	0	0	0	0	0	0	0	0	0	0	0	0	0	0	0	0	0	0	0	0	0	0	0	0	0	0	0	0	0	0	0	41.56	FALSE	FALSE	FALSE	378	0.019
ACRCp.Lys637Asn	ACRC	0.0185109	0.0103972	0	0.0467807							0.0266832	0.0191957	Asn	Lys	FALSE		2	0	0	1	0	0	0	0	0	1	0	0	0	0	0	0	0	0	0	0	0	0	0	0	0	0	0	0	0	0	0	0	0	0	0	0	0	0	0	0	0	0	0	0	0	0	0	0	0	0	0	0	0	0	0	0	0	0	0	0	0	0	0	0	0	0	40.03	FALSE	FALSE	FALSE	378	0.019
ACSF3p.Arg318Cys	ACSF3	0.0185109	0.0103972	0	0.0467807							0.0266832	0.0191957	Cys	Arg	TRUE		2	0	0	1	0	0	0	0	0	1	0	0	0	0	0	0	0	0	0	0	0	0	0	0	0	0	0	0	0	0	0	0	0	0	0	0	0	0	0	0	0	0	0	0	0	0	0	0	0	0	0	0	0	0	0	0	0	0	0	0	0	0	0	0	0	0	40.07	FALSE	FALSE	FALSE	378	0.019
ACSS2p.Arg153Gln	ACSS2	0.0185109	0.0103972	0	0.0467807							0.0266832	0.0191957	Gln	Arg	FALSE		2	0	0	1	0	0	0	0	0	1	0	0	0	0	0	0	0	0	0	0	0	0	0	0	0	0	0	0	0	0	0	0	0	0	0	0	0	0	0	0	0	0	0	0	0	0	0	0	0	0	0	0	0	0	0	0	0	0	0	0	0	0	0	0	0	0	40.25	FALSE	FALSE	FALSE	378	0.019
ACTBL2p.Arg257Gln	ACTBL2	0.0185109	0.0103972	0	0.0468058							0.0266832	0.0191957	Gln	Arg	FALSE		2	0	0	1	0	0	0	0	0	1	0	0	0	0	0	0	0	0	0	0	0	0	0	0	0	0	0	0	0	0	0	0	0	0	0	0	0	0	0	0	0	0	0	0	0	0	0	0	0	0	0	0	0	0	0	0	0	0	0	0	0	0	0	0	0	0	40.5	FALSE	FALSE	FALSE	378	0.019
ACTL7Bp.Val120Met	ACTL7B	0.0185109	0.0103972	0	0.0477875							0.0266832	0.0191957	Met	Val	FALSE		2	0	0	1	0	0	0	0	0	1	0	0	0	0	0	0	0	0	0	0	0	0	0	0	0	0	0	0	0	0	0	0	0	0	0	0	0	0	0	0	0	0	0	0	0	0	0	0	0	0	0	0	0	0	0	0	0	0	0	0	0	0	0	0	0	0	39.9	FALSE	FALSE	FALSE	378	0.019
ACTL8p.Leu81Ile	ACTL8	0.0185109	0.0103972	0	0.0467807							0.0266832	0.0191957	Ile	Leu	FALSE		2	0	0	1	0	0	0	0	0	1	0	0	0	0	0	0	0	0	0	0	0	0	0	0	0	0	0	0	0	0	0	0	0	0	0	0	0	0	0	0	0	0	0	0	0	0	0	0	0	0	0	0	0	0	0	0	0	0	0	0	0	0	0	0	0	0	40.59	FALSE	FALSE	FALSE	378	0.019
ACTN2p.Arg442Trp	ACTN2	0.0185109	0.0103972	0	0.0467807							0.0266832	0.0191957	Trp	Arg	FALSE		2	0	0	1	0	0	0	0	0	1	0	0	0	0	0	0	0	0	0	0	0	0	0	0	0	0	0	0	0	0	0	0	0	0	0	0	0	0	0	0	0	0	0	0	0	0	0	0	0	0	0	0	0	0	0	0	0	0	0	0	0	0	0	0	0	0	40.96	FALSE	FALSE	FALSE	378	0.019
ACTR2p.Glu51Ter	ACTR2	0.0185109	0.0103972	0	0.0468058							0.0266832	0.0191957	Ter	Glu	FALSE		2	0	0	1	0	0	0	0	0	1	0	0	0	0	0	0	0	0	0	0	0	0	0	0	0	0	0	0	0	0	0	0	0	0	0	0	0	0	0	0	0	0	0	0	0	0	0	0	0	0	0	0	0	0	0	0	0	0	0	0	0	0	0	0	0	0	40.38	FALSE	FALSE	FALSE	378	0.019
ACVR1Bp.Pro134Leu	ACVR1B	0.0185109	0.0103972	0	0.0467807							0.0266832	0.0191957	Leu	Pro	FALSE	1	2	0	0	1	0	0	0	0	0	1	0	0	0	0	0	0	0	0	0	0	0	0	0	0	0	0	0	0	0	0	0	0	0	0	0	0	0	0	0	0	0	0	0	0	0	0	0	0	0	0	0	0	0	0	0	0	0	0	0	0	0	0	0	0	0	0	40.4	FALSE	FALSE	FALSE	378	0.019
ADAM29p.Arg213Cys	ADAM29	0.0185109	0.0103972	0	0.0467807							0.0266832	0.0191957	Cys	Arg	TRUE		2	0	0	1	0	0	0	0	0	1	0	0	0	0	0	0	0	0	0	0	0	0	0	0	0	0	0	0	0	0	0	0	0	0	0	0	0	0	0	0	0	0	0	0	0	0	0	0	0	0	0	0	0	0	0	0	0	0	0	0	0	0	0	0	0	0	41.22	FALSE	FALSE	FALSE	378	0.019
ADAMDEC1p.Lys300Glu	ADAMDEC1	0.0185109	0.0103972	0	0.0477875							0.0266832	0.0191957	Glu	Lys	FALSE		2	0	0	1	0	0	0	0	0	1	0	0	0	0	0	0	0	0	0	0	0	0	0	0	0	0	0	0	0	0	0	0	0	0	0	0	0	0	0	0	0	0	0	0	0	0	0	0	0	0	0	0	0	0	0	0	0	0	0	0	0	0	0	0	0	0	40.49	FALSE	FALSE	FALSE	378	0.019
ADAMTS12p.Arg1363His	ADAMTS12	0.0185109	0.0103972	0	0.0477875							0.0266832	0.0191957	His	Arg	TRUE		2	0	0	1	0	0	0	0	0	1	0	0	0	0	0	0	0	0	0	0	0	0	0	0	0	0	0	0	0	0	0	0	0	0	0	0	0	0	0	0	0	0	0	0	0	0	0	0	0	0	0	0	0	0	0	0	0	0	0	0	0	0	0	0	0	0	40.71	FALSE	FALSE	FALSE	378	0.019
ADAMTS12p.Arg856Cys	ADAMTS12	0.0185109	0.0103972	0	0.0467807							0.0266832	0.0191957	Cys	Arg	TRUE		2	0	0	1	0	0	0	0	0	1	0	0	0	0	0	0	0	0	0	0	0	0	0	0	0	0	0	0	0	0	0	0	0	0	0	0	0	0	0	0	0	0	0	0	0	0	0	0	0	0	0	0	0	0	0	0	0	0	0	0	0	0	0	0	0	0	40.38	FALSE	FALSE	FALSE	378	0.019
ADAMTS12p.Lys1385Asn	ADAMTS12	0.0185109	0.0103972	0	0.0467807							0.0266832	0.0191957	Asn	Lys	FALSE		2	0	0	1	0	0	0	0	0	1	0	0	0	0	0	0	0	0	0	0	0	0	0	0	0	0	0	0	0	0	0	0	0	0	0	0	0	0	0	0	0	0	0	0	0	0	0	0	0	0	0	0	0	0	0	0	0	0	0	0	0	0	0	0	0	0	40.52	FALSE	FALSE	FALSE	378	0.019
ADAMTS12p.Lys1556Asn	ADAMTS12	0.0185109	0.0103972	0	0.0467807							0.0266832	0.0191957	Asn	Lys	FALSE		2	0	0	1	0	0	0	0	0	1	0	0	0	0	0	0	0	0	0	0	0	0	0	0	0	0	0	0	0	0	0	0	0	0	0	0	0	0	0	0	0	0	0	0	0	0	0	0	0	0	0	0	0	0	0	0	0	0	0	0	0	0	0	0	0	0	41.04	FALSE	FALSE	FALSE	378	0.019
ADAMTS18p.Arg1097Cys	ADAMTS18	0.0185109	0.0103972	0	0.0467807							0.0266832	0.0191957	Cys	Arg	TRUE		2	0	0	1	0	0	0	0	0	1	0	0	0	0	0	0	0	0	0	0	0	0	0	0	0	0	0	0	0	0	0	0	0	0	0	0	0	0	0	0	0	0	0	0	0	0	0	0	0	0	0	0	0	0	0	0	0	0	0	0	0	0	0	0	0	0	40.35	FALSE	FALSE	FALSE	378	0.019
ADAp.Ala73Thr	ADA	0.0185109	0.0103972	0	0.0467807							0.0266832	0.0191957	Thr	Ala	TRUE		2	0	0	1	0	0	0	0	0	1	0	0	0	0	0	0	0	0	0	0	0	0	0	0	0	0	0	0	0	0	0	0	0	0	0	0	0	0	0	0	0	0	0	0	0	0	0	0	0	0	0	0	0	0	0	0	0	0	0	0	0	0	0	0	0	0	41.16	FALSE	FALSE	FALSE	378	0.019
ADCK4p.Arg518Cys	ADCK4	0.0185109	0.0103972	0	0.0467807							0.0266832	0.0191957	Cys	Arg	TRUE		2	0	0	1	0	0	0	0	0	1	0	0	0	0	0	0	0	0	0	0	0	0	0	0	0	0	0	0	0	0	0	0	0	0	0	0	0	0	0	0	0	0	0	0	0	0	0	0	0	0	0	0	0	0	0	0	0	0	0	0	0	0	0	0	0	0	41.04	FALSE	FALSE	FALSE	378	0.019
ADCY3p.Thr417Met	ADCY3	0.0185109	0.0103972	0	0.0467807							0.0266832	0.0191957	Met	Thr	FALSE		2	0	0	1	0	0	0	0	0	1	0	0	0	0	0	0	0	0	0	0	0	0	0	0	0	0	0	0	0	0	0	0	0	0	0	0	0	0	0	0	0	0	0	0	0	0	0	0	0	0	0	0	0	0	0	0	0	0	0	0	0	0	0	0	0	0	40.6	FALSE	FALSE	FALSE	378	0.019
ADCY4p.Arg839Trp	ADCY4	0.0185109	0.0103972	0	0.0467807							0.0266832	0.0191957	Trp	Arg	FALSE		2	0	0	1	0	0	0	0	0	1	0	0	0	0	0	0	0	0	0	0	0	0	0	0	0	0	0	0	0	0	0	0	0	0	0	0	0	0	0	0	0	0	0	0	0	0	0	0	0	0	0	0	0	0	0	0	0	0	0	0	0	0	0	0	0	0	40.39	FALSE	FALSE	FALSE	378	0.019
ADCY8p.Val1100Ile	ADCY8	0.0185109	0.0103972	0	0.0467807							0.0266832	0.0191957	Ile	Val	FALSE		2	0	0	1	0	0	0	0	0	1	0	0	0	0	0	0	0	0	0	0	0	0	0	0	0	0	0	0	0	0	0	0	0	0	0	0	0	0	0	0	0	0	0	0	0	0	0	0	0	0	0	0	0	0	0	0	0	0	0	0	0	0	0	0	0	0	40.34	FALSE	FALSE	FALSE	378	0.019
ADCY9p.Glu1343Lys	ADCY9	0.0185109	0.0103972	0	0.0467807							0.0266832	0.0191957	Lys	Glu	TRUE		2	0	0	1	0	0	0	0	0	1	0	0	0	0	0	0	0	0	0	0	0	0	0	0	0	0	0	0	0	0	0	0	0	0	0	0	0	0	0	0	0	0	0	0	0	0	0	0	0	0	0	0	0	0	0	0	0	0	0	0	0	0	0	0	0	0	40.73	FALSE	FALSE	FALSE	378	0.019
ADH7p.Val282Met	ADH7	0.0185109	0.0103972	0	0.0467807							0.0266832	0.0191957	Met	Val	FALSE		2	0	0	1	0	0	0	0	0	1	0	0	0	0	0	0	0	0	0	0	0	0	0	0	0	0	0	0	0	0	0	0	0	0	0	0	0	0	0	0	0	0	0	0	0	0	0	0	0	0	0	0	0	0	0	0	0	0	0	0	0	0	0	0	0	0	41.04	FALSE	FALSE	FALSE	378	0.019
ADRBK1p.Thr97Met	ADRBK1	0.0185109	0.0103972	0	0.0467807							0.0266832	0.0191957	Met	Thr	FALSE		2	0	0	1	0	0	0	0	0	1	0	0	0	0	0	0	0	0	0	0	0	0	0	0	0	0	0	0	0	0	0	0	0	0	0	0	0	0	0	0	0	0	0	0	0	0	0	0	0	0	0	0	0	0	0	0	0	0	0	0	0	0	0	0	0	0	39.81	FALSE	FALSE	FALSE	378	0.019
AGBL3p.Val195Ile	AGBL3	0.0185109	0.0103972	0	0.0467807							0.0266832	0.0191957	Ile	Val	FALSE		2	0	0	1	0	0	0	0	0	1	0	0	0	0	0	0	0	0	0	0	0	0	0	0	0	0	0	0	0	0	0	0	0	0	0	0	0	0	0	0	0	0	0	0	0	0	0	0	0	0	0	0	0	0	0	0	0	0	0	0	0	0	0	0	0	0	41.24	FALSE	FALSE	FALSE	378	0.019
AGO1p.Asp356Asn	AGO1	0.0185109	0.0103972	0	0.0477875							0.0266832	0.0191957	Asn	Asp	FALSE		2	0	0	1	0	0	0	0	0	1	0	0	0	0	0	0	0	0	0	0	0	0	0	0	0	0	0	0	0	0	0	0	0	0	0	0	0	0	0	0	0	0	0	0	0	0	0	0	0	0	0	0	0	0	0	0	0	0	0	0	0	0	0	0	0	0	40.77	FALSE	FALSE	FALSE	378	0.019
AGO4p.Arg665Gln	AGO4	0.0185109	0.0103972	0	0.0467807							0.0266832	0.0191957	Gln	Arg	FALSE		2	0	0	1	0	0	0	0	0	1	0	0	0	0	0	0	0	0	0	0	0	0	0	0	0	0	0	0	0	0	0	0	0	0	0	0	0	0	0	0	0	0	0	0	0	0	0	0	0	0	0	0	0	0	0	0	0	0	0	0	0	0	0	0	0	0	40.89	FALSE	FALSE	FALSE	378	0.019
AGO4p.Arg690Ter	AGO4	0.0185109	0.0103972	0	0.0467807							0.0266832	0.0191957	Ter	Arg	FALSE		2	0	0	1	0	0	0	0	0	1	0	0	0	0	0	0	0	0	0	0	0	0	0	0	0	0	0	0	0	0	0	0	0	0	0	0	0	0	0	0	0	0	0	0	0	0	0	0	0	0	0	0	0	0	0	0	0	0	0	0	0	0	0	0	0	0	39.86	FALSE	FALSE	FALSE	378	0.019
AGPAT2p.Ala119Thr	AGPAT2	0.0185109	0.0103972	0	0.0477875							0.0266832	0.0191957	Thr	Ala	TRUE		2	0	0	1	0	0	0	0	0	1	0	0	0	0	0	0	0	0	0	0	0	0	0	0	0	0	0	0	0	0	0	0	0	0	0	0	0	0	0	0	0	0	0	0	0	0	0	0	0	0	0	0	0	0	0	0	0	0	0	0	0	0	0	0	0	0	40.8	FALSE	FALSE	FALSE	378	0.019
AHNAK2p.Arg321Trp	AHNAK2	0.0185109	0.0103972	0	0.0467807							0.0266832	0.0191957	Trp	Arg	FALSE		2	0	0	1	0	0	0	0	0	1	0	0	0	0	0	0	0	0	0	0	0	0	0	0	0	0	0	0	0	0	0	0	0	0	0	0	0	0	0	0	0	0	0	0	0	0	0	0	0	0	0	0	0	0	0	0	0	0	0	0	0	0	0	0	0	0	40.79	FALSE	FALSE	FALSE	378	0.019
AHNAK2p.Ser3651Leu	AHNAK2	0.0185109	0.0103972	0	0.0467807							0.0266832	0.0191957	Leu	Ser	FALSE		2	0	0	1	0	0	0	0	0	1	0	0	0	0	0	0	0	0	0	0	0	0	0	0	0	0	0	0	0	0	0	0	0	0	0	0	0	0	0	0	0	0	0	0	0	0	0	0	0	0	0	0	0	0	0	0	0	0	0	0	0	0	0	0	0	0	41.43	FALSE	FALSE	FALSE	378	0.019
AKAP11p.Arg451Ter	AKAP11	0.0185109	0.0103972	0	0.0467807							0.0266832	0.0191957	Ter	Arg	FALSE		2	0	0	1	0	0	0	0	0	1	0	0	0	0	0	0	0	0	0	0	0	0	0	0	0	0	0	0	0	0	0	0	0	0	0	0	0	0	0	0	0	0	0	0	0	0	0	0	0	0	0	0	0	0	0	0	0	0	0	0	0	0	0	0	0	0	40.82	FALSE	FALSE	FALSE	378	0.019
AKAP12p.Glu257Lys	AKAP12	0.0185109	0.0103972	0	0.0467807							0.0266832	0.0191957	Lys	Glu	TRUE		2	0	0	1	0	0	0	0	0	1	0	0	0	0	0	0	0	0	0	0	0	0	0	0	0	0	0	0	0	0	0	0	0	0	0	0	0	0	0	0	0	0	0	0	0	0	0	0	0	0	0	0	0	0	0	0	0	0	0	0	0	0	0	0	0	0	40.83	FALSE	FALSE	FALSE	378	0.019
AKT3p.Arg66Ter	AKT3	0.0185109	0.0103972	0	0.0467807							0.0266832	0.0191957	Ter	Arg	FALSE	2	2	0	0	1	0	0	0	0	0	1	0	0	0	0	0	0	0	0	0	0	0	0	0	0	0	0	0	0	0	0	0	0	0	0	0	0	0	0	0	0	0	0	0	0	0	0	0	0	0	0	0	0	0	0	0	0	0	0	0	0	0	0	0	0	0	0	40.81	FALSE	FALSE	TRUE	378	0.019
ALDH3A2p.Gly412Arg	ALDH3A2	0.0185109	0.0103972	0	0.0467807							0.0266832	0.0191957	Arg	Gly	TRUE		2	0	0	1	0	0	0	0	0	1	0	0	0	0	0	0	0	0	0	0	0	0	0	0	0	0	0	0	0	0	0	0	0	0	0	0	0	0	0	0	0	0	0	0	0	0	0	0	0	0	0	0	0	0	0	0	0	0	0	0	0	0	0	0	0	0	41.14	FALSE	FALSE	FALSE	378	0.019
ALDH8A1p.Val342Ile	ALDH8A1	0.0185109	0.0103972	0	0.0467807							0.0266832	0.0191957	Ile	Val	FALSE		2	0	0	1	0	0	0	0	0	1	0	0	0	0	0	0	0	0	0	0	0	0	0	0	0	0	0	0	0	0	0	0	0	0	0	0	0	0	0	0	0	0	0	0	0	0	0	0	0	0	0	0	0	0	0	0	0	0	0	0	0	0	0	0	0	0	39.43	FALSE	FALSE	FALSE	378	0.019
ALKp.Gly1121Asp	ALK	0.0185109	0.0103972	0	0.0467807							0.0266832	0.0191957	Asp	Gly	FALSE	1	2	0	0	1	0	0	0	0	0	1	0	0	0	0	0	0	0	0	0	0	0	0	0	0	0	0	0	0	0	0	0	0	0	0	0	0	0	0	0	0	0	0	0	0	0	0	0	0	0	0	0	0	0	0	0	0	0	0	0	0	0	0	0	0	0	0	41.31	TRUE	FALSE	FALSE	378	0.019
ALOX15Bp.Glu50Asp	ALOX15B	0.0185109	0.0103972	0	0.0477875							0.0266832	0.0191957	Asp	Glu	FALSE		2	0	0	1	0	0	0	0	0	1	0	0	0	0	0	0	0	0	0	0	0	0	0	0	0	0	0	0	0	0	0	0	0	0	0	0	0	0	0	0	0	0	0	0	0	0	0	0	0	0	0	0	0	0	0	0	0	0	0	0	0	0	0	0	0	0	39.94	FALSE	FALSE	FALSE	378	0.019
ALOX15p.Pro565Leu	ALOX15	0.0185109	0.0103972	0	0.0467807							0.0266832	0.0191957	Leu	Pro	FALSE		2	0	0	1	0	0	0	0	0	1	0	0	0	0	0	0	0	0	0	0	0	0	0	0	0	0	0	0	0	0	0	0	0	0	0	0	0	0	0	0	0	0	0	0	0	0	0	0	0	0	0	0	0	0	0	0	0	0	0	0	0	0	0	0	0	0	41.14	FALSE	FALSE	FALSE	378	0.019
ALPPp.Thr210Met	ALPP	0.0185109	0.0103972	0	0.0467807							0.0266832	0.0191957	Met	Thr	FALSE		2	0	0	1	0	0	0	0	0	1	0	0	0	0	0	0	0	0	0	0	0	0	0	0	0	0	0	0	0	0	0	0	0	0	0	0	0	0	0	0	0	0	0	0	0	0	0	0	0	0	0	0	0	0	0	0	0	0	0	0	0	0	0	0	0	0	40.07	FALSE	FALSE	FALSE	378	0.019
ALX4p.Arg296Ter	ALX4	0.0185109	0.0103972	0	0.0467807							0.0266832	0.0191957	Ter	Arg	FALSE		2	0	0	1	0	0	0	0	0	1	0	0	0	0	0	0	0	0	0	0	0	0	0	0	0	0	0	0	0	0	0	0	0	0	0	0	0	0	0	0	0	0	0	0	0	0	0	0	0	0	0	0	0	0	0	0	0	0	0	0	0	0	0	0	0	0	39.95	FALSE	FALSE	FALSE	378	0.019
AMPHp.Arg58Gln	AMPH	0.0185109	0.0103972	0	0.0467807							0.0266832	0.0191957	Gln	Arg	FALSE		2	0	0	1	0	0	0	0	0	1	0	0	0	0	0	0	0	0	0	0	0	0	0	0	0	0	0	0	0	0	0	0	0	0	0	0	0	0	0	0	0	0	0	0	0	0	0	0	0	0	0	0	0	0	0	0	0	0	0	0	0	0	0	0	0	0	40.79	FALSE	FALSE	FALSE	378	0.019
AMY2Ap.Arg402Ter	AMY2A	0.0185109	0.0103972	0	0.0467807							0.0266832	0.0191957	Ter	Arg	FALSE		2	0	0	1	0	0	0	0	0	1	0	0	0	0	0	0	0	0	0	0	0	0	0	0	0	0	0	0	0	0	0	0	0	0	0	0	0	0	0	0	0	0	0	0	0	0	0	0	0	0	0	0	0	0	0	0	0	0	0	0	0	0	0	0	0	0	40.75	FALSE	FALSE	FALSE	378	0.019
AMZ1p.Pro50Leu	AMZ1	0.0185109	0.0103972	0	0.0467807							0.0266832	0.0191957	Leu	Pro	FALSE		2	0	0	1	0	0	0	0	0	1	0	0	0	0	0	0	0	0	0	0	0	0	0	0	0	0	0	0	0	0	0	0	0	0	0	0	0	0	0	0	0	0	0	0	0	0	0	0	0	0	0	0	0	0	0	0	0	0	0	0	0	0	0	0	0	0	40.47	FALSE	FALSE	FALSE	378	0.019
ANGEL2p.Arg317Gln	ANGEL2	0.0185109	0.0103972	0	0.0467807							0.0266832	0.0191957	Gln	Arg	FALSE		2	0	0	1	0	0	0	0	0	1	0	0	0	0	0	0	0	0	0	0	0	0	0	0	0	0	0	0	0	0	0	0	0	0	0	0	0	0	0	0	0	0	0	0	0	0	0	0	0	0	0	0	0	0	0	0	0	0	0	0	0	0	0	0	0	0	40.66	FALSE	FALSE	FALSE	378	0.019
ANGPT1p.Arg494Ter	ANGPT1	0.0185109	0.0103972	0	0.0467807							0.0266832	0.0191957	Ter	Arg	FALSE		2	0	0	1	0	0	0	0	0	1	0	0	0	0	0	0	0	0	0	0	0	0	0	0	0	0	0	0	0	0	0	0	0	0	0	0	0	0	0	0	0	0	0	0	0	0	0	0	0	0	0	0	0	0	0	0	0	0	0	0	0	0	0	0	0	0	41.01	FALSE	FALSE	FALSE	378	0.019
ANGPT4p.Arg492His	ANGPT4	0.0185109	0.0103972	0	0.0467807							0.0266832	0.0191957	His	Arg	TRUE		2	0	0	1	0	0	0	0	0	1	0	0	0	0	0	0	0	0	0	0	0	0	0	0	0	0	0	0	0	0	0	0	0	0	0	0	0	0	0	0	0	0	0	0	0	0	0	0	0	0	0	0	0	0	0	0	0	0	0	0	0	0	0	0	0	0	39.92	FALSE	FALSE	FALSE	378	0.019
ANK2p.Glu3422Lys	ANK2	0.0185109	0.0103972	0	0.0467807							0.0266832	0.0191957	Lys	Glu	TRUE		2	0	0	1	0	0	0	0	0	1	0	0	0	0	0	0	0	0	0	0	0	0	0	0	0	0	0	0	0	0	0	0	0	0	0	0	0	0	0	0	0	0	0	0	0	0	0	0	0	0	0	0	0	0	0	0	0	0	0	0	0	0	0	0	0	0	41.05	FALSE	FALSE	FALSE	378	0.019
ANK2p.Gly1943Arg	ANK2	0.0185109	0.0103972	0	0.0467807							0.0266832	0.0191957	Arg	Gly	TRUE		2	0	0	1	0	0	0	0	0	1	0	0	0	0	0	0	0	0	0	0	0	0	0	0	0	0	0	0	0	0	0	0	0	0	0	0	0	0	0	0	0	0	0	0	0	0	0	0	0	0	0	0	0	0	0	0	0	0	0	0	0	0	0	0	0	0	40.1	FALSE	FALSE	FALSE	378	0.019
ANK3p.Arg2328His	ANK3	0.0185109	0.0103972	0	0.0477875							0.0266832	0.0191957	His	Arg	TRUE		2	0	0	1	0	0	0	0	0	1	0	0	0	0	0	0	0	0	0	0	0	0	0	0	0	0	0	0	0	0	0	0	0	0	0	0	0	0	0	0	0	0	0	0	0	0	0	0	0	0	0	0	0	0	0	0	0	0	0	0	0	0	0	0	0	0	40.13	FALSE	FALSE	FALSE	378	0.019
ANKHp.Thr128Met	ANKH	0.0185109	0.0103972	0	0.0467807							0.0266832	0.0191957	Met	Thr	FALSE		2	0	0	1	0	0	0	0	0	1	0	0	0	0	0	0	0	0	0	0	0	0	0	0	0	0	0	0	0	0	0	0	0	0	0	0	0	0	0	0	0	0	0	0	0	0	0	0	0	0	0	0	0	0	0	0	0	0	0	0	0	0	0	0	0	0	41.07	FALSE	FALSE	FALSE	378	0.019
ANKRD13Cp.Arg385Gln	ANKRD13C	0.0185109	0.0103972	0	0.0467807							0.0266832	0.0191957	Gln	Arg	FALSE		2	0	0	1	0	0	0	0	0	1	0	0	0	0	0	0	0	0	0	0	0	0	0	0	0	0	0	0	0	0	0	0	0	0	0	0	0	0	0	0	0	0	0	0	0	0	0	0	0	0	0	0	0	0	0	0	0	0	0	0	0	0	0	0	0	0	40.21	FALSE	FALSE	FALSE	378	0.019
ANKRD30Ap.Lys437Asn	ANKRD30A	0.0185109	0.0103972	0	0.0467807							0.0266832	0.0191957	Asn	Lys	FALSE		2	0	0	1	0	0	0	0	0	1	0	0	0	0	0	0	0	0	0	0	0	0	0	0	0	0	0	0	0	0	0	0	0	0	0	0	0	0	0	0	0	0	0	0	0	0	0	0	0	0	0	0	0	0	0	0	0	0	0	0	0	0	0	0	0	0	40.83	FALSE	FALSE	FALSE	378	0.019
ANKRD34Bp.Arg362Ile	ANKRD34B	0.0185109	0.0103972	0	0.0467807							0.0266832	0.0191957	Ile	Arg	FALSE		2	0	0	1	0	0	0	0	0	1	0	0	0	0	0	0	0	0	0	0	0	0	0	0	0	0	0	0	0	0	0	0	0	0	0	0	0	0	0	0	0	0	0	0	0	0	0	0	0	0	0	0	0	0	0	0	0	0	0	0	0	0	0	0	0	0	40.6	FALSE	FALSE	FALSE	378	0.019
ANKRD44p.Glu709Asp	ANKRD44	0.0185109	0.0103972	0	0.0467807							0.0266832	0.0191957	Asp	Glu	FALSE		2	0	0	1	0	0	0	0	0	1	0	0	0	0	0	0	0	0	0	0	0	0	0	0	0	0	0	0	0	0	0	0	0	0	0	0	0	0	0	0	0	0	0	0	0	0	0	0	0	0	0	0	0	0	0	0	0	0	0	0	0	0	0	0	0	0	41.23	FALSE	FALSE	FALSE	378	0.019
ANKRD54p.Arg197Ter	ANKRD54	0.0185109	0.0103972	0	0.0477875							0.0266832	0.0191957	Ter	Arg	FALSE		2	0	0	1	0	0	0	0	0	1	0	0	0	0	0	0	0	0	0	0	0	0	0	0	0	0	0	0	0	0	0	0	0	0	0	0	0	0	0	0	0	0	0	0	0	0	0	0	0	0	0	0	0	0	0	0	0	0	0	0	0	0	0	0	0	0	41.23	FALSE	FALSE	FALSE	378	0.019
ANKRD55p.Leu417Ile	ANKRD55	0.0185109	0.0103972	0	0.0467807							0.0266832	0.0191957	Ile	Leu	FALSE		2	0	0	1	0	0	0	0	0	1	0	0	0	0	0	0	0	0	0	0	0	0	0	0	0	0	0	0	0	0	0	0	0	0	0	0	0	0	0	0	0	0	0	0	0	0	0	0	0	0	0	0	0	0	0	0	0	0	0	0	0	0	0	0	0	0	40.36	FALSE	FALSE	FALSE	378	0.019
ANKRD7p.Leu112Val	ANKRD7	0.0185109	0.0103972	0	0.0467807							0.0266832	0.0191957	Val	Leu	FALSE		2	0	0	1	0	0	0	0	0	1	0	0	0	0	0	0	0	0	0	0	0	0	0	0	0	0	0	0	0	0	0	0	0	0	0	0	0	0	0	0	0	0	0	0	0	0	0	0	0	0	0	0	0	0	0	0	0	0	0	0	0	0	0	0	0	0	40.66	FALSE	FALSE	FALSE	378	0.019
ANKS6p.Ala327Val	ANKS6	0.0185109	0.0103972	0	0.0467807							0.0266832	0.0191957	Val	Ala	FALSE		2	0	0	1	0	0	0	0	0	1	0	0	0	0	0	0	0	0	0	0	0	0	0	0	0	0	0	0	0	0	0	0	0	0	0	0	0	0	0	0	0	0	0	0	0	0	0	0	0	0	0	0	0	0	0	0	0	0	0	0	0	0	0	0	0	0	40.7	FALSE	FALSE	FALSE	378	0.019
ANKZF1p.Arg641His	ANKZF1	0.0185109	0.0103972	0	0.0467807							0.0266832	0.0191957	His	Arg	TRUE		2	0	0	1	0	0	0	0	0	1	0	0	0	0	0	0	0	0	0	0	0	0	0	0	0	0	0	0	0	0	0	0	0	0	0	0	0	0	0	0	0	0	0	0	0	0	0	0	0	0	0	0	0	0	0	0	0	0	0	0	0	0	0	0	0	0	40.98	FALSE	FALSE	FALSE	378	0.019
AP2A2p.Thr623Met	AP2A2	0.0185109	0.0103972	0	0.0477875							0.0266832	0.0191957	Met	Thr	FALSE		2	0	0	1	0	0	0	0	0	1	0	0	0	0	0	0	0	0	0	0	0	0	0	0	0	0	0	0	0	0	0	0	0	0	0	0	0	0	0	0	0	0	0	0	0	0	0	0	0	0	0	0	0	0	0	0	0	0	0	0	0	0	0	0	0	0	41.06	FALSE	FALSE	FALSE	378	0.019
AP3B1p.Arg227His	AP3B1	0.0185109	0.0103972	0	0.0467807							0.0266832	0.0191957	His	Arg	TRUE		2	0	0	1	0	0	0	0	0	1	0	0	0	0	0	0	0	0	0	0	0	0	0	0	0	0	0	0	0	0	0	0	0	0	0	0	0	0	0	0	0	0	0	0	0	0	0	0	0	0	0	0	0	0	0	0	0	0	0	0	0	0	0	0	0	0	40.24	FALSE	FALSE	FALSE	378	0.019
AP3D1p.Pro967Leu	AP3D1	0.0185109	0.0103972	0	0.0467807							0.0266832	0.0191957	Leu	Pro	FALSE		2	0	0	1	0	0	0	0	0	1	0	0	0	0	0	0	0	0	0	0	0	0	0	0	0	0	0	0	0	0	0	0	0	0	0	0	0	0	0	0	0	0	0	0	0	0	0	0	0	0	0	0	0	0	0	0	0	0	0	0	0	0	0	0	0	0	39.59	FALSE	FALSE	FALSE	378	0.019
APBB1p.Arg389Cys	APBB1	0.0185109	0.0103972	0	0.0467807							0.0266832	0.0191957	Cys	Arg	TRUE		2	0	0	1	0	0	0	0	0	1	0	0	0	0	0	0	0	0	0	0	0	0	0	0	0	0	0	0	0	0	0	0	0	0	0	0	0	0	0	0	0	0	0	0	0	0	0	0	0	0	0	0	0	0	0	0	0	0	0	0	0	0	0	0	0	0	40.18	FALSE	FALSE	FALSE	378	0.019
APCDD1Lp.Arg444His	APCDD1L	0.0185109	0.0103972	0	0.0467807							0.0266832	0.0191957	His	Arg	TRUE		2	0	0	1	0	0	0	0	0	1	0	0	0	0	0	0	0	0	0	0	0	0	0	0	0	0	0	0	0	0	0	0	0	0	0	0	0	0	0	0	0	0	0	0	0	0	0	0	0	0	0	0	0	0	0	0	0	0	0	0	0	0	0	0	0	0	40.23	FALSE	FALSE	FALSE	378	0.019
APLNRp.Val208Met	APLNR	0.0185109	0.0103972	0	0.0467807							0.0266832	0.0191957	Met	Val	FALSE		2	0	0	1	0	0	0	0	0	1	0	0	0	0	0	0	0	0	0	0	0	0	0	0	0	0	0	0	0	0	0	0	0	0	0	0	0	0	0	0	0	0	0	0	0	0	0	0	0	0	0	0	0	0	0	0	0	0	0	0	0	0	0	0	0	0	40.12	FALSE	FALSE	FALSE	378	0.019
APOA1p.Val10Met	APOA1	0.0185109	0.0103972	0	0.0467807							0.0266832	0.0191957	Met	Val	FALSE		2	0	0	1	0	0	0	0	0	1	0	0	0	0	0	0	0	0	0	0	0	0	0	0	0	0	0	0	0	0	0	0	0	0	0	0	0	0	0	0	0	0	0	0	0	0	0	0	0	0	0	0	0	0	0	0	0	0	0	0	0	0	0	0	0	0	41.63	FALSE	FALSE	FALSE	378	0.019
APOBp.Ala3896Val	APOB	0.0185109	0.0103972	0	0.0467807							0.0266832	0.0191957	Val	Ala	FALSE		2	0	0	1	0	0	0	0	0	1	0	0	0	0	0	0	0	0	0	0	0	0	0	0	0	0	0	0	0	0	0	0	0	0	0	0	0	0	0	0	0	0	0	0	0	0	0	0	0	0	0	0	0	0	0	0	0	0	0	0	0	0	0	0	0	0	40.88	FALSE	FALSE	FALSE	378	0.019
APPp.Val375Ile	APP	0.0185109	0.0103972	0	0.0467807							0.0266832	0.0191957	Ile	Val	FALSE		2	0	0	1	0	0	0	0	0	1	0	0	0	0	0	0	0	0	0	0	0	0	0	0	0	0	0	0	0	0	0	0	0	0	0	0	0	0	0	0	0	0	0	0	0	0	0	0	0	0	0	0	0	0	0	0	0	0	0	0	0	0	0	0	0	0	41.07	FALSE	FALSE	FALSE	378	0.019
AQP10p.Pro150Thr	AQP10	0.0185109	0.0103972	0	0.0477875							0.0266832	0.0191957	Thr	Pro	TRUE		2	0	0	1	0	0	0	0	0	1	0	0	0	0	0	0	0	0	0	0	0	0	0	0	0	0	0	0	0	0	0	0	0	0	0	0	0	0	0	0	0	0	0	0	0	0	0	0	0	0	0	0	0	0	0	0	0	0	0	0	0	0	0	0	0	0	41.29	FALSE	FALSE	FALSE	378	0.019
AQP12Ap.Ala38Thr	AQP12A	0.0185109	0.0103972	0	0.0467807							0.0266832	0.0191957	Thr	Ala	TRUE		2	0	0	1	0	0	0	0	0	1	0	0	0	0	0	0	0	0	0	0	0	0	0	0	0	0	0	0	0	0	0	0	0	0	0	0	0	0	0	0	0	0	0	0	0	0	0	0	0	0	0	0	0	0	0	0	0	0	0	0	0	0	0	0	0	0	40.27	FALSE	FALSE	FALSE	378	0.019
AQP5p.Gly101Arg	AQP5	0.0185109	0.0103972	0	0.0467807							0.0266832	0.0191957	Arg	Gly	TRUE		2	0	0	1	0	0	0	0	0	1	0	0	0	0	0	0	0	0	0	0	0	0	0	0	0	0	0	0	0	0	0	0	0	0	0	0	0	0	0	0	0	0	0	0	0	0	0	0	0	0	0	0	0	0	0	0	0	0	0	0	0	0	0	0	0	0	41.46	FALSE	FALSE	FALSE	378	0.019
AQP6p.Val55Met	AQP6	0.0185109	0.0103972	0	0.0467807							0.0266832	0.0191957	Met	Val	FALSE		2	0	0	1	0	0	0	0	0	1	0	0	0	0	0	0	0	0	0	0	0	0	0	0	0	0	0	0	0	0	0	0	0	0	0	0	0	0	0	0	0	0	0	0	0	0	0	0	0	0	0	0	0	0	0	0	0	0	0	0	0	0	0	0	0	0	40.64	FALSE	FALSE	FALSE	378	0.019
ARAFp.Ala379Val	ARAF	0.0185109	0.0103972	0	0.0467807							0.0266832	0.0191957	Val	Ala	FALSE	2	2	0	0	1	0	0	0	0	0	1	0	0	0	0	0	0	0	0	0	0	0	0	0	0	0	0	0	0	0	0	0	0	0	0	0	0	0	0	0	0	0	0	0	0	0	0	0	0	0	0	0	0	0	0	0	0	0	0	0	0	0	0	0	0	0	0	41.29	TRUE	FALSE	FALSE	378	0.019
ARFGEF1p.Glu529Ter	ARFGEF1	0.0185109	0.0103972	0	0.0467807							0.0266832	0.0191957	Ter	Glu	FALSE		2	0	0	1	0	0	0	0	0	1	0	0	0	0	0	0	0	0	0	0	0	0	0	0	0	0	0	0	0	0	0	0	0	0	0	0	0	0	0	0	0	0	0	0	0	0	0	0	0	0	0	0	0	0	0	0	0	0	0	0	0	0	0	0	0	0	41.08	FALSE	FALSE	FALSE	378	0.019
ARHGAP30p.Arg304His	ARHGAP30	0.0185109	0.0103972	0	0.0467807							0.0266832	0.0191957	His	Arg	TRUE		2	0	0	1	0	0	0	0	0	1	0	0	0	0	0	0	0	0	0	0	0	0	0	0	0	0	0	0	0	0	0	0	0	0	0	0	0	0	0	0	0	0	0	0	0	0	0	0	0	0	0	0	0	0	0	0	0	0	0	0	0	0	0	0	0	0	41.29	FALSE	FALSE	FALSE	378	0.019
ARHGAP36p.Arg164Cys	ARHGAP36	0.0185109	0.0103972	0	0.0467807							0.0266832	0.0191957	Cys	Arg	TRUE		2	0	0	1	0	0	0	0	0	1	0	0	0	0	0	0	0	0	0	0	0	0	0	0	0	0	0	0	0	0	0	0	0	0	0	0	0	0	0	0	0	0	0	0	0	0	0	0	0	0	0	0	0	0	0	0	0	0	0	0	0	0	0	0	0	0	40.77	FALSE	FALSE	FALSE	378	0.019
ARHGAP9p.Gly40Asp	ARHGAP9	0.0185109	0.0103972	0	0.0467807							0.0266832	0.0191957	Asp	Gly	FALSE		2	0	0	1	0	0	0	0	0	1	0	0	0	0	0	0	0	0	0	0	0	0	0	0	0	0	0	0	0	0	0	0	0	0	0	0	0	0	0	0	0	0	0	0	0	0	0	0	0	0	0	0	0	0	0	0	0	0	0	0	0	0	0	0	0	0	40.17	FALSE	FALSE	FALSE	378	0.019
ARHGEF17p.Arg1370Trp	ARHGEF17	0.0185109	0.0103972	0	0.0467807							0.0266832	0.0191957	Trp	Arg	FALSE		2	0	0	1	0	0	0	0	0	1	0	0	0	0	0	0	0	0	0	0	0	0	0	0	0	0	0	0	0	0	0	0	0	0	0	0	0	0	0	0	0	0	0	0	0	0	0	0	0	0	0	0	0	0	0	0	0	0	0	0	0	0	0	0	0	0	41.29	FALSE	FALSE	FALSE	378	0.019
ARHGEF17p.Phe753Leu	ARHGEF17	0.0185109	0.0103972	0	0.0467807							0.0266832	0.0191957	Leu	Phe	FALSE		2	0	0	1	0	0	0	0	0	1	0	0	0	0	0	0	0	0	0	0	0	0	0	0	0	0	0	0	0	0	0	0	0	0	0	0	0	0	0	0	0	0	0	0	0	0	0	0	0	0	0	0	0	0	0	0	0	0	0	0	0	0	0	0	0	0	39.64	FALSE	FALSE	FALSE	378	0.019
ARHGEF19p.Ser743Leu	ARHGEF19	0.0185109	0.0103972	0	0.0477875							0.0266832	0.0191957	Leu	Ser	FALSE		2	0	0	1	0	0	0	0	0	1	0	0	0	0	0	0	0	0	0	0	0	0	0	0	0	0	0	0	0	0	0	0	0	0	0	0	0	0	0	0	0	0	0	0	0	0	0	0	0	0	0	0	0	0	0	0	0	0	0	0	0	0	0	0	0	0	39.98	FALSE	FALSE	FALSE	378	0.019
ARHGEF2p.Ala889Thr	ARHGEF2	0.0185109	0.0103972	0	0.0467807							0.0266832	0.0191957	Thr	Ala	TRUE		2	0	0	1	0	0	0	0	0	1	0	0	0	0	0	0	0	0	0	0	0	0	0	0	0	0	0	0	0	0	0	0	0	0	0	0	0	0	0	0	0	0	0	0	0	0	0	0	0	0	0	0	0	0	0	0	0	0	0	0	0	0	0	0	0	0	40.8	FALSE	FALSE	FALSE	378	0.019
ARHGEF2p.Glu934Lys	ARHGEF2	0.0185109	0.0103972	0	0.0467807							0.0266832	0.0191957	Lys	Glu	TRUE		2	0	0	1	0	0	0	0	0	1	0	0	0	0	0	0	0	0	0	0	0	0	0	0	0	0	0	0	0	0	0	0	0	0	0	0	0	0	0	0	0	0	0	0	0	0	0	0	0	0	0	0	0	0	0	0	0	0	0	0	0	0	0	0	0	0	39.91	FALSE	FALSE	FALSE	378	0.019
ARID1Ap.Arg1637Gln	ARID1A	0.0185109	0.0103972	0	0.0467807							0.0266832	0.0191957	Gln	Arg	FALSE	1	2	0	0	1	0	0	0	0	0	1	0	0	0	0	0	0	0	0	0	0	0	0	0	0	0	0	0	0	0	0	0	0	0	0	0	0	0	0	0	0	0	0	0	0	0	0	0	0	0	0	0	0	0	0	0	0	0	0	0	0	0	0	0	0	0	0	40.21	FALSE	FALSE	FALSE	378	0.019
ARID1Ap.Gln723Ter	ARID1A	0.0185109	0.0103972	0	0.0467807							0.0266832	0.0191957	Ter	Gln	FALSE	1	2	0	0	1	0	0	0	0	0	1	0	0	0	0	0	0	0	0	0	0	0	0	0	0	0	0	0	0	0	0	0	0	0	0	0	0	0	0	0	0	0	0	0	0	0	0	0	0	0	0	0	0	0	0	0	0	0	0	0	0	0	0	0	0	0	0	40.86	FALSE	FALSE	FALSE	378	0.019
ARID3Cp.Ala275Val	ARID3C	0.0185109	0.0103972	0	0.0477875							0.0266832	0.0191957	Val	Ala	FALSE		2	0	0	1	0	0	0	0	0	1	0	0	0	0	0	0	0	0	0	0	0	0	0	0	0	0	0	0	0	0	0	0	0	0	0	0	0	0	0	0	0	0	0	0	0	0	0	0	0	0	0	0	0	0	0	0	0	0	0	0	0	0	0	0	0	0	40.32	FALSE	FALSE	FALSE	378	0.019
ARPC2p.Arg279His	ARPC2	0.0185109	0.0103972	0	0.0477875							0.0266832	0.0191957	His	Arg	TRUE		2	0	0	1	0	0	0	0	0	1	0	0	0	0	0	0	0	0	0	0	0	0	0	0	0	0	0	0	0	0	0	0	0	0	0	0	0	0	0	0	0	0	0	0	0	0	0	0	0	0	0	0	0	0	0	0	0	0	0	0	0	0	0	0	0	0	41.18	FALSE	FALSE	FALSE	378	0.019
ARR3p.Arg370Trp	ARR3	0.0185109	0.0103972	0	0.0467807							0.0266832	0.0191957	Trp	Arg	FALSE		2	0	0	1	0	0	0	0	0	1	0	0	0	0	0	0	0	0	0	0	0	0	0	0	0	0	0	0	0	0	0	0	0	0	0	0	0	0	0	0	0	0	0	0	0	0	0	0	0	0	0	0	0	0	0	0	0	0	0	0	0	0	0	0	0	0	41.12	FALSE	FALSE	FALSE	378	0.019
ASAP2p.Val596Met	ASAP2	0.0185109	0.0103972	0	0.0467807							0.0266832	0.0191957	Met	Val	FALSE		2	0	0	1	0	0	0	0	0	1	0	0	0	0	0	0	0	0	0	0	0	0	0	0	0	0	0	0	0	0	0	0	0	0	0	0	0	0	0	0	0	0	0	0	0	0	0	0	0	0	0	0	0	0	0	0	0	0	0	0	0	0	0	0	0	0	40.68	FALSE	FALSE	FALSE	378	0.019
ASCL4p.Arg52His	ASCL4	0.0185109	0.0103972	0	0.0477875							0.0266832	0.0191957	His	Arg	TRUE		2	0	0	1	0	0	0	0	0	1	0	0	0	0	0	0	0	0	0	0	0	0	0	0	0	0	0	0	0	0	0	0	0	0	0	0	0	0	0	0	0	0	0	0	0	0	0	0	0	0	0	0	0	0	0	0	0	0	0	0	0	0	0	0	0	0	40.36	FALSE	FALSE	FALSE	378	0.019
ASIC3p.Ala21Thr	ASIC3	0.0185109	0.0103972	0	0.0467807							0.0266832	0.0191957	Thr	Ala	TRUE		2	0	0	1	0	0	0	0	0	1	0	0	0	0	0	0	0	0	0	0	0	0	0	0	0	0	0	0	0	0	0	0	0	0	0	0	0	0	0	0	0	0	0	0	0	0	0	0	0	0	0	0	0	0	0	0	0	0	0	0	0	0	0	0	0	0	41.59	FALSE	FALSE	FALSE	378	0.019
ASIC5p.Ala435Val	ASIC5	0.0185109	0.0103972	0	0.0467807							0.0266832	0.0191957	Val	Ala	FALSE		2	0	0	1	0	0	0	0	0	1	0	0	0	0	0	0	0	0	0	0	0	0	0	0	0	0	0	0	0	0	0	0	0	0	0	0	0	0	0	0	0	0	0	0	0	0	0	0	0	0	0	0	0	0	0	0	0	0	0	0	0	0	0	0	0	0	40.54	FALSE	FALSE	FALSE	378	0.019
ASMTLp.Arg79Gln	ASMTL	0.0185109	0.0103972	0	0.0467807							0.0266832	0.0191957	Gln	Arg	FALSE		2	0	0	1	0	0	0	0	0	1	0	0	0	0	0	0	0	0	0	0	0	0	0	0	0	0	0	0	0	0	0	0	0	0	0	0	0	0	0	0	0	0	0	0	0	0	0	0	0	0	0	0	0	0	0	0	0	0	0	0	0	0	0	0	0	0	40.74	FALSE	FALSE	FALSE	378	0.019
ASMTp.Val33Met	ASMT	0.0185109	0.0103972	0	0.0467807							0.0266832	0.0191957	Met	Val	FALSE		2	0	0	1	0	0	0	0	0	1	0	0	0	0	0	0	0	0	0	0	0	0	0	0	0	0	0	0	0	0	0	0	0	0	0	0	0	0	0	0	0	0	0	0	0	0	0	0	0	0	0	0	0	0	0	0	0	0	0	0	0	0	0	0	0	0	40.59	FALSE	FALSE	FALSE	378	0.019
ASPAp.Thr269Met	ASPA	0.0185109	0.0103972	0	0.0467807							0.0266832	0.0191957	Met	Thr	FALSE		2	0	0	1	0	0	0	0	0	1	0	0	0	0	0	0	0	0	0	0	0	0	0	0	0	0	0	0	0	0	0	0	0	0	0	0	0	0	0	0	0	0	0	0	0	0	0	0	0	0	0	0	0	0	0	0	0	0	0	0	0	0	0	0	0	0	40.97	FALSE	FALSE	FALSE	378	0.019
ASPMp.Arg1288His	ASPM	0.0185109	0.0103972	0	0.0467807							0.0266832	0.0191957	His	Arg	TRUE	2	2	0	0	1	0	0	0	0	0	1	0	0	0	0	0	0	0	0	0	0	0	0	0	0	0	0	0	0	0	0	0	0	0	0	0	0	0	0	0	0	0	0	0	0	0	0	0	0	0	0	0	0	0	0	0	0	0	0	0	0	0	0	0	0	0	0	40.19	FALSE	FALSE	FALSE	378	0.019
ATAD2p.Glu1062Ter	ATAD2	0.0185109	0.0103972	0	0.0467807							0.0266832	0.0191957	Ter	Glu	FALSE		2	0	0	1	0	0	0	0	0	1	0	0	0	0	0	0	0	0	0	0	0	0	0	0	0	0	0	0	0	0	0	0	0	0	0	0	0	0	0	0	0	0	0	0	0	0	0	0	0	0	0	0	0	0	0	0	0	0	0	0	0	0	0	0	0	0	40.08	FALSE	FALSE	FALSE	378	0.019
ATG2Ap.Pro1821Leu	ATG2A	0.0185109	0.0103972	0	0.0468058							0.0266832	0.0191957	Leu	Pro	FALSE		2	0	0	1	0	0	0	0	0	1	0	0	0	0	0	0	0	0	0	0	0	0	0	0	0	0	0	0	0	0	0	0	0	0	0	0	0	0	0	0	0	0	0	0	0	0	0	0	0	0	0	0	0	0	0	0	0	0	0	0	0	0	0	0	0	0	40.33	FALSE	FALSE	FALSE	378	0.019
ATG4Ap.Met185Ile	ATG4A	0.0185109	0.0103972	0	0.0477875							0.0266832	0.0191957	Ile	Met	FALSE		2	0	0	1	0	0	0	0	0	1	0	0	0	0	0	0	0	0	0	0	0	0	0	0	0	0	0	0	0	0	0	0	0	0	0	0	0	0	0	0	0	0	0	0	0	0	0	0	0	0	0	0	0	0	0	0	0	0	0	0	0	0	0	0	0	0	41.02	FALSE	FALSE	FALSE	378	0.019
ATN1p.Arg204Gln	ATN1	0.0185109	0.0103972	0	0.0467807							0.0266832	0.0191957	Gln	Arg	FALSE		2	0	0	1	0	0	0	0	0	1	0	0	0	0	0	0	0	0	0	0	0	0	0	0	0	0	0	0	0	0	0	0	0	0	0	0	0	0	0	0	0	0	0	0	0	0	0	0	0	0	0	0	0	0	0	0	0	0	0	0	0	0	0	0	0	0	40.15	FALSE	FALSE	FALSE	378	0.019
ATP1A3p.Arg610His	ATP1A3	0.0185109	0.0103972	0	0.0467807							0.0266832	0.0191957	His	Arg	TRUE		2	0	0	1	0	0	0	0	0	1	0	0	0	0	0	0	0	0	0	0	0	0	0	0	0	0	0	0	0	0	0	0	0	0	0	0	0	0	0	0	0	0	0	0	0	0	0	0	0	0	0	0	0	0	0	0	0	0	0	0	0	0	0	0	0	0	41.25	FALSE	FALSE	FALSE	378	0.019
ATP2A1p.Arg164Gln	ATP2A1	0.0185109	0.0103972	0	0.0477875							0.0266832	0.0191957	Gln	Arg	FALSE		2	0	0	1	0	0	0	0	0	1	0	0	0	0	0	0	0	0	0	0	0	0	0	0	0	0	0	0	0	0	0	0	0	0	0	0	0	0	0	0	0	0	0	0	0	0	0	0	0	0	0	0	0	0	0	0	0	0	0	0	0	0	0	0	0	0	40.13	FALSE	FALSE	FALSE	378	0.019
ATP2A1p.Thr538Met	ATP2A1	0.0185109	0.0103972	0	0.0467807							0.0266832	0.0191957	Met	Thr	FALSE		2	0	0	1	0	0	0	0	0	1	0	0	0	0	0	0	0	0	0	0	0	0	0	0	0	0	0	0	0	0	0	0	0	0	0	0	0	0	0	0	0	0	0	0	0	0	0	0	0	0	0	0	0	0	0	0	0	0	0	0	0	0	0	0	0	0	40.82	FALSE	FALSE	FALSE	378	0.019
ATP2B1p.Phe855Leu	ATP2B1	0.0185109	0.0103972	0	0.0467807							0.0266832	0.0191957	Leu	Phe	FALSE		2	0	0	1	0	0	0	0	0	1	0	0	0	0	0	0	0	0	0	0	0	0	0	0	0	0	0	0	0	0	0	0	0	0	0	0	0	0	0	0	0	0	0	0	0	0	0	0	0	0	0	0	0	0	0	0	0	0	0	0	0	0	0	0	0	0	40.28	FALSE	FALSE	FALSE	378	0.019
ATP2B2p.Phe878Leu	ATP2B2	0.0185109	0.0103972	0	0.0467807							0.0266832	0.0191957	Leu	Phe	FALSE		2	0	0	1	0	0	0	0	0	1	0	0	0	0	0	0	0	0	0	0	0	0	0	0	0	0	0	0	0	0	0	0	0	0	0	0	0	0	0	0	0	0	0	0	0	0	0	0	0	0	0	0	0	0	0	0	0	0	0	0	0	0	0	0	0	0	40.01	FALSE	FALSE	FALSE	378	0.019
ATP2B2p.Thr1220Met	ATP2B2	0.0185109	0.0103972	0	0.0467807							0.0266832	0.0191957	Met	Thr	FALSE		2	0	0	1	0	0	0	0	0	1	0	0	0	0	0	0	0	0	0	0	0	0	0	0	0	0	0	0	0	0	0	0	0	0	0	0	0	0	0	0	0	0	0	0	0	0	0	0	0	0	0	0	0	0	0	0	0	0	0	0	0	0	0	0	0	0	39.96	FALSE	FALSE	FALSE	378	0.019
ATP5C1p.Arg277His	ATP5C1	0.0185109	0.0103972	0	0.0467807							0.0266832	0.0191957	His	Arg	TRUE		2	0	0	1	0	0	0	0	0	1	0	0	0	0	0	0	0	0	0	0	0	0	0	0	0	0	0	0	0	0	0	0	0	0	0	0	0	0	0	0	0	0	0	0	0	0	0	0	0	0	0	0	0	0	0	0	0	0	0	0	0	0	0	0	0	0	40.37	FALSE	FALSE	FALSE	378	0.019
ATP6V1G1p.Glu39Ala	ATP6V1G1	0.0185109	0.0103972	0	0.0467807							0.0266832	0.0191957	Ala	Glu	FALSE		2	0	0	1	0	0	0	0	0	1	0	0	0	0	0	0	0	0	0	0	0	0	0	0	0	0	0	0	0	0	0	0	0	0	0	0	0	0	0	0	0	0	0	0	0	0	0	0	0	0	0	0	0	0	0	0	0	0	0	0	0	0	0	0	0	0	40.16	FALSE	FALSE	FALSE	378	0.019
ATP8A1p.Ala1010Val	ATP8A1	0.0185109	0.0103972	0	0.0467807							0.0266832	0.0191957	Val	Ala	FALSE		2	0	0	1	0	0	0	0	0	1	0	0	0	0	0	0	0	0	0	0	0	0	0	0	0	0	0	0	0	0	0	0	0	0	0	0	0	0	0	0	0	0	0	0	0	0	0	0	0	0	0	0	0	0	0	0	0	0	0	0	0	0	0	0	0	0	39.67	FALSE	FALSE	FALSE	378	0.019
ATP9Bp.Gly678Arg	ATP9B	0.0185109	0.0103972	0	0.0477875							0.0266832	0.0191957	Arg	Gly	TRUE		2	0	0	1	0	0	0	0	0	1	0	0	0	0	0	0	0	0	0	0	0	0	0	0	0	0	0	0	0	0	0	0	0	0	0	0	0	0	0	0	0	0	0	0	0	0	0	0	0	0	0	0	0	0	0	0	0	0	0	0	0	0	0	0	0	0	40.4	FALSE	FALSE	FALSE	378	0.019
ATXN7L2p.Arg409Trp	ATXN7L2	0.0185109	0.0103972	0	0.0467807							0.0266832	0.0191957	Trp	Arg	FALSE		2	0	0	1	0	0	0	0	0	1	0	0	0	0	0	0	0	0	0	0	0	0	0	0	0	0	0	0	0	0	0	0	0	0	0	0	0	0	0	0	0	0	0	0	0	0	0	0	0	0	0	0	0	0	0	0	0	0	0	0	0	0	0	0	0	0	39.85	FALSE	FALSE	FALSE	378	0.019
AVPI1p.Arg45Cys	AVPI1	0.0185109	0.0103972	0	0.0467807							0.0266832	0.0191957	Cys	Arg	TRUE		2	0	0	1	0	0	0	0	0	1	0	0	0	0	0	0	0	0	0	0	0	0	0	0	0	0	0	0	0	0	0	0	0	0	0	0	0	0	0	0	0	0	0	0	0	0	0	0	0	0	0	0	0	0	0	0	0	0	0	0	0	0	0	0	0	0	41.28	FALSE	FALSE	FALSE	378	0.019
AVPR1Ap.Arg254His	AVPR1A	0.0185109	0.0103972	0	0.0477875							0.0266832	0.0191957	His	Arg	TRUE		2	0	0	1	0	0	0	0	0	1	0	0	0	0	0	0	0	0	0	0	0	0	0	0	0	0	0	0	0	0	0	0	0	0	0	0	0	0	0	0	0	0	0	0	0	0	0	0	0	0	0	0	0	0	0	0	0	0	0	0	0	0	0	0	0	0	40.21	FALSE	FALSE	FALSE	378	0.019
AWAT1p.Arg246His	AWAT1	0.0185109	0.0103972	0	0.0467807							0.0266832	0.0191957	His	Arg	TRUE		2	0	0	1	0	0	0	0	0	1	0	0	0	0	0	0	0	0	0	0	0	0	0	0	0	0	0	0	0	0	0	0	0	0	0	0	0	0	0	0	0	0	0	0	0	0	0	0	0	0	0	0	0	0	0	0	0	0	0	0	0	0	0	0	0	0	40.35	FALSE	FALSE	FALSE	378	0.019
AXIN2p.Arg656Ter	AXIN2	0.0185109	0.0103972	0	0.0467807							0.0266832	0.0191957	Ter	Arg	FALSE	1	2	0	0	1	0	0	0	0	0	1	0	0	0	0	0	0	0	0	0	0	0	0	0	0	0	0	0	0	0	0	0	0	0	0	0	0	0	0	0	0	0	0	0	0	0	0	0	0	0	0	0	0	0	0	0	0	0	0	0	0	0	0	0	0	0	0	40.45	FALSE	TRUE	FALSE	378	0.019
AXLp.Ala273Val	AXL	0.0185109	0.0103972	0	0.0467807							0.0266832	0.0191957	Val	Ala	FALSE		2	0	0	1	0	0	0	0	0	1	0	0	0	0	0	0	0	0	0	0	0	0	0	0	0	0	0	0	0	0	0	0	0	0	0	0	0	0	0	0	0	0	0	0	0	0	0	0	0	0	0	0	0	0	0	0	0	0	0	0	0	0	0	0	0	0	40.88	FALSE	FALSE	FALSE	378	0.019
AXLp.Val500Met	AXL	0.0185109	0.0103972	0	0.0467807							0.0266832	0.0191957	Met	Val	FALSE		2	0	0	1	0	0	0	0	0	1	0	0	0	0	0	0	0	0	0	0	0	0	0	0	0	0	0	0	0	0	0	0	0	0	0	0	0	0	0	0	0	0	0	0	0	0	0	0	0	0	0	0	0	0	0	0	0	0	0	0	0	0	0	0	0	0	40.5	FALSE	FALSE	FALSE	378	0.019
B3GNT2p.Gln389Ter	B3GNT2	0.0185109	0.0103972	0	0.0477875							0.0266832	0.0191957	Ter	Gln	FALSE		2	0	0	1	0	0	0	0	0	1	0	0	0	0	0	0	0	0	0	0	0	0	0	0	0	0	0	0	0	0	0	0	0	0	0	0	0	0	0	0	0	0	0	0	0	0	0	0	0	0	0	0	0	0	0	0	0	0	0	0	0	0	0	0	0	0	40.39	FALSE	FALSE	FALSE	378	0.019
B4GALNT3p.Arg693His	B4GALNT3	0.0185109	0.0103972	0	0.0467807							0.0266832	0.0191957	His	Arg	TRUE		2	0	0	1	0	0	0	0	0	1	0	0	0	0	0	0	0	0	0	0	0	0	0	0	0	0	0	0	0	0	0	0	0	0	0	0	0	0	0	0	0	0	0	0	0	0	0	0	0	0	0	0	0	0	0	0	0	0	0	0	0	0	0	0	0	0	40.51	FALSE	FALSE	FALSE	378	0.019
B4GALNT4p.Thr149Met	B4GALNT4	0.0185109	0.0103972	0	0.0477875							0.0266832	0.0191957	Met	Thr	FALSE		2	0	0	1	0	0	0	0	0	1	0	0	0	0	0	0	0	0	0	0	0	0	0	0	0	0	0	0	0	0	0	0	0	0	0	0	0	0	0	0	0	0	0	0	0	0	0	0	0	0	0	0	0	0	0	0	0	0	0	0	0	0	0	0	0	0	40.61	FALSE	FALSE	FALSE	378	0.019
BACH2p.Ala774Thr	BACH2	0.0185109	0.0103972	0	0.0467807							0.0266832	0.0191957	Thr	Ala	TRUE		2	0	0	1	0	0	0	0	0	1	0	0	0	0	0	0	0	0	0	0	0	0	0	0	0	0	0	0	0	0	0	0	0	0	0	0	0	0	0	0	0	0	0	0	0	0	0	0	0	0	0	0	0	0	0	0	0	0	0	0	0	0	0	0	0	0	40.44	FALSE	FALSE	FALSE	378	0.019
BAIAP2p.Asp269Asn	BAIAP2	0.0185109	0.0103972	0	0.0467807							0.0266832	0.0191957	Asn	Asp	FALSE		2	0	0	1	0	0	0	0	0	1	0	0	0	0	0	0	0	0	0	0	0	0	0	0	0	0	0	0	0	0	0	0	0	0	0	0	0	0	0	0	0	0	0	0	0	0	0	0	0	0	0	0	0	0	0	0	0	0	0	0	0	0	0	0	0	0	40.04	FALSE	FALSE	FALSE	378	0.019
BANK1p.Lys119Asn	BANK1	0.0185109	0.0103972	0	0.0467807							0.0266832	0.0191957	Asn	Lys	FALSE		2	0	0	1	0	0	0	0	0	1	0	0	0	0	0	0	0	0	0	0	0	0	0	0	0	0	0	0	0	0	0	0	0	0	0	0	0	0	0	0	0	0	0	0	0	0	0	0	0	0	0	0	0	0	0	0	0	0	0	0	0	0	0	0	0	0	40.14	FALSE	FALSE	FALSE	378	0.019
BAP1p.Arg163Trp	BAP1	0.0185109	0.0103972	0	0.0467807							0.0266832	0.0191957	Trp	Arg	FALSE	1	2	0	0	1	0	0	0	0	0	1	0	0	0	0	0	0	0	0	0	0	0	0	0	0	0	0	0	0	0	0	0	0	0	0	0	0	0	0	0	0	0	0	0	0	0	0	0	0	0	0	0	0	0	0	0	0	0	0	0	0	0	0	0	0	0	0	40.76	FALSE	FALSE	FALSE	378	0.019
BARHL2p.Val58Ile	BARHL2	0.0185109	0.0103972	0	0.0467807							0.0266832	0.0191957	Ile	Val	FALSE		2	0	0	1	0	0	0	0	0	1	0	0	0	0	0	0	0	0	0	0	0	0	0	0	0	0	0	0	0	0	0	0	0	0	0	0	0	0	0	0	0	0	0	0	0	0	0	0	0	0	0	0	0	0	0	0	0	0	0	0	0	0	0	0	0	0	40.66	FALSE	FALSE	FALSE	378	0.019
BAZ1Bp.Arg1036Gln	BAZ1B	0.0185109	0.0103972	0	0.0467807							0.0266832	0.0191957	Gln	Arg	FALSE		2	0	0	1	0	0	0	0	0	1	0	0	0	0	0	0	0	0	0	0	0	0	0	0	0	0	0	0	0	0	0	0	0	0	0	0	0	0	0	0	0	0	0	0	0	0	0	0	0	0	0	0	0	0	0	0	0	0	0	0	0	0	0	0	0	0	40.44	FALSE	FALSE	FALSE	378	0.019
BAZ2Ap.Arg1023Gln	BAZ2A	0.0185109	0.0103972	0	0.0467807							0.0266832	0.0191957	Gln	Arg	FALSE		2	0	0	1	0	0	0	0	0	1	0	0	0	0	0	0	0	0	0	0	0	0	0	0	0	0	0	0	0	0	0	0	0	0	0	0	0	0	0	0	0	0	0	0	0	0	0	0	0	0	0	0	0	0	0	0	0	0	0	0	0	0	0	0	0	0	40.42	FALSE	FALSE	FALSE	378	0.019
BCL11Ap.Gly677Arg	BCL11A	0.0185109	0.0103972	0	0.0467807							0.0266832	0.0191957	Arg	Gly	TRUE	1	2	0	0	1	0	0	0	0	0	1	0	0	0	0	0	0	0	0	0	0	0	0	0	0	0	0	0	0	0	0	0	0	0	0	0	0	0	0	0	0	0	0	0	0	0	0	0	0	0	0	0	0	0	0	0	0	0	0	0	0	0	0	0	0	0	0	40.93	FALSE	FALSE	FALSE	378	0.019
BCL9p.Pro231Leu	BCL9	0.0185109	0.0103972	0	0.0467807							0.0266832	0.0191957	Leu	Pro	FALSE	1	2	0	0	1	0	0	0	0	0	1	0	0	0	0	0	0	0	0	0	0	0	0	0	0	0	0	0	0	0	0	0	0	0	0	0	0	0	0	0	0	0	0	0	0	0	0	0	0	0	0	0	0	0	0	0	0	0	0	0	0	0	0	0	0	0	0	40.98	FALSE	FALSE	FALSE	378	0.019
BCORL1p.Arg1420Ter	BCORL1	0.0185109	0.0103972	0	0.0467807							0.0266832	0.0191957	Ter	Arg	FALSE	1	2	0	0	1	0	0	0	0	0	1	0	0	0	0	0	0	0	0	0	0	0	0	0	0	0	0	0	0	0	0	0	0	0	0	0	0	0	0	0	0	0	0	0	0	0	0	0	0	0	0	0	0	0	0	0	0	0	0	0	0	0	0	0	0	0	0	39.72	FALSE	FALSE	FALSE	378	0.019
BCORL1p.Thr345Met	BCORL1	0.0185109	0.0103972	0	0.0467807							0.0266832	0.0191957	Met	Thr	FALSE	1	2	0	0	1	0	0	0	0	0	1	0	0	0	0	0	0	0	0	0	0	0	0	0	0	0	0	0	0	0	0	0	0	0	0	0	0	0	0	0	0	0	0	0	0	0	0	0	0	0	0	0	0	0	0	0	0	0	0	0	0	0	0	0	0	0	0	40.41	FALSE	FALSE	FALSE	378	0.019
BCORp.Arg540Gln	BCOR	0.0185109	0.0103972	0	0.0467807							0.0266832	0.0191957	Gln	Arg	FALSE	1	2	0	0	1	0	0	0	0	0	1	0	0	0	0	0	0	0	0	0	0	0	0	0	0	0	0	0	0	0	0	0	0	0	0	0	0	0	0	0	0	0	0	0	0	0	0	0	0	0	0	0	0	0	0	0	0	0	0	0	0	0	0	0	0	0	0	41.05	FALSE	FALSE	FALSE	378	0.019
BDKRB1p.Arg230Gln	BDKRB1	0.0185109	0.0103972	0	0.0467807							0.0266832	0.0191957	Gln	Arg	FALSE		2	0	0	1	0	0	0	0	0	1	0	0	0	0	0	0	0	0	0	0	0	0	0	0	0	0	0	0	0	0	0	0	0	0	0	0	0	0	0	0	0	0	0	0	0	0	0	0	0	0	0	0	0	0	0	0	0	0	0	0	0	0	0	0	0	0	40.43	FALSE	FALSE	FALSE	378	0.019
BEST2p.Glu56Lys	BEST2	0.0185109	0.0103972	0	0.0467807							0.0266832	0.0191957	Lys	Glu	TRUE		2	0	0	1	0	0	0	0	0	1	0	0	0	0	0	0	0	0	0	0	0	0	0	0	0	0	0	0	0	0	0	0	0	0	0	0	0	0	0	0	0	0	0	0	0	0	0	0	0	0	0	0	0	0	0	0	0	0	0	0	0	0	0	0	0	0	40.82	FALSE	FALSE	FALSE	378	0.019
BIRC3p.Thr488Met	BIRC3	0.0185109	0.0103972	0	0.0467807							0.0266832	0.0191957	Met	Thr	FALSE	1	2	0	0	1	0	0	0	0	0	1	0	0	0	0	0	0	0	0	0	0	0	0	0	0	0	0	0	0	0	0	0	0	0	0	0	0	0	0	0	0	0	0	0	0	0	0	0	0	0	0	0	0	0	0	0	0	0	0	0	0	0	0	0	0	0	0	40.53	FALSE	FALSE	FALSE	378	0.019
BIRC5p.Glu123Ter	BIRC5	0.0185109	0.0103972	0	0.0468058							0.0266832	0.0191957	Ter	Glu	FALSE		2	0	0	1	0	0	0	0	0	1	0	0	0	0	0	0	0	0	0	0	0	0	0	0	0	0	0	0	0	0	0	0	0	0	0	0	0	0	0	0	0	0	0	0	0	0	0	0	0	0	0	0	0	0	0	0	0	0	0	0	0	0	0	0	0	0	39.81	FALSE	FALSE	FALSE	378	0.019
BMPERp.Glu567Lys	BMPER	0.0185109	0.0103972	0	0.0467807							0.0266832	0.0191957	Lys	Glu	TRUE		2	0	0	1	0	0	0	0	0	1	0	0	0	0	0	0	0	0	0	0	0	0	0	0	0	0	0	0	0	0	0	0	0	0	0	0	0	0	0	0	0	0	0	0	0	0	0	0	0	0	0	0	0	0	0	0	0	0	0	0	0	0	0	0	0	0	41.26	FALSE	FALSE	FALSE	378	0.019
BPIFB6p.Glu409Lys	BPIFB6	0.0185109	0.0103972	0	0.0477875							0.0266832	0.0191957	Lys	Glu	TRUE		2	0	0	1	0	0	0	0	0	1	0	0	0	0	0	0	0	0	0	0	0	0	0	0	0	0	0	0	0	0	0	0	0	0	0	0	0	0	0	0	0	0	0	0	0	0	0	0	0	0	0	0	0	0	0	0	0	0	0	0	0	0	0	0	0	0	40.67	FALSE	FALSE	FALSE	378	0.019
BRD3p.Ala138Val	BRD3	0.0185109	0.0103972	0	0.0467807							0.0266832	0.0191957	Val	Ala	FALSE	1	2	0	0	1	0	0	0	0	0	1	0	0	0	0	0	0	0	0	0	0	0	0	0	0	0	0	0	0	0	0	0	0	0	0	0	0	0	0	0	0	0	0	0	0	0	0	0	0	0	0	0	0	0	0	0	0	0	0	0	0	0	0	0	0	0	0	39.92	FALSE	FALSE	FALSE	378	0.019
BRF1p.Ala232Val	BRF1	0.0185109	0.0103972	0	0.0477875							0.0266832	0.0191957	Val	Ala	FALSE		2	0	0	1	0	0	0	0	0	1	0	0	0	0	0	0	0	0	0	0	0	0	0	0	0	0	0	0	0	0	0	0	0	0	0	0	0	0	0	0	0	0	0	0	0	0	0	0	0	0	0	0	0	0	0	0	0	0	0	0	0	0	0	0	0	0	40.6	FALSE	FALSE	FALSE	378	0.019
BRI3p.Arg116Gln	BRI3	0.0185109	0.0103972	0	0.0467807							0.0266832	0.0191957	Gln	Arg	FALSE		2	0	0	1	0	0	0	0	0	1	0	0	0	0	0	0	0	0	0	0	0	0	0	0	0	0	0	0	0	0	0	0	0	0	0	0	0	0	0	0	0	0	0	0	0	0	0	0	0	0	0	0	0	0	0	0	0	0	0	0	0	0	0	0	0	0	39.87	FALSE	FALSE	FALSE	378	0.019
BRINP3p.Thr176Met	BRINP3	0.0185109	0.0103972	0	0.0467807							0.0266832	0.0191957	Met	Thr	FALSE		2	0	0	1	0	0	0	0	0	1	0	0	0	0	0	0	0	0	0	0	0	0	0	0	0	0	0	0	0	0	0	0	0	0	0	0	0	0	0	0	0	0	0	0	0	0	0	0	0	0	0	0	0	0	0	0	0	0	0	0	0	0	0	0	0	0	41.5	FALSE	FALSE	FALSE	378	0.019
BROXp.Phe329Cys	BROX	0.0185109	0.0103972	0	0.0467807							0.0266832	0.0191957	Cys	Phe	TRUE		2	0	0	1	0	0	0	0	0	1	0	0	0	0	0	0	0	0	0	0	0	0	0	0	0	0	0	0	0	0	0	0	0	0	0	0	0	0	0	0	0	0	0	0	0	0	0	0	0	0	0	0	0	0	0	0	0	0	0	0	0	0	0	0	0	0	39.72	FALSE	FALSE	FALSE	378	0.019
BRPF3p.Glu73Lys	BRPF3	0.0185109	0.0103972	0	0.0467807							0.0266832	0.0191957	Lys	Glu	TRUE		2	0	0	1	0	0	0	0	0	1	0	0	0	0	0	0	0	0	0	0	0	0	0	0	0	0	0	0	0	0	0	0	0	0	0	0	0	0	0	0	0	0	0	0	0	0	0	0	0	0	0	0	0	0	0	0	0	0	0	0	0	0	0	0	0	0	41.07	FALSE	FALSE	FALSE	378	0.019
BRWD1p.Arg258Ile	BRWD1	0.0185109	0.0103972	0	0.0467807							0.0266832	0.0191957	Ile	Arg	FALSE		2	0	0	1	0	0	0	0	0	1	0	0	0	0	0	0	0	0	0	0	0	0	0	0	0	0	0	0	0	0	0	0	0	0	0	0	0	0	0	0	0	0	0	0	0	0	0	0	0	0	0	0	0	0	0	0	0	0	0	0	0	0	0	0	0	0	40.53	FALSE	FALSE	FALSE	378	0.019
BRWD1p.Glu1003Ter	BRWD1	0.0185109	0.0103972	0	0.0467807							0.0266832	0.0191957	Ter	Glu	FALSE		2	0	0	1	0	0	0	0	0	1	0	0	0	0	0	0	0	0	0	0	0	0	0	0	0	0	0	0	0	0	0	0	0	0	0	0	0	0	0	0	0	0	0	0	0	0	0	0	0	0	0	0	0	0	0	0	0	0	0	0	0	0	0	0	0	0	40.57	FALSE	FALSE	FALSE	378	0.019
BSNp.Arg2959Cys	BSN	0.0185109	0.0103972	0	0.0467807							0.0266832	0.0191957	Cys	Arg	TRUE		2	0	0	1	0	0	0	0	0	1	0	0	0	0	0	0	0	0	0	0	0	0	0	0	0	0	0	0	0	0	0	0	0	0	0	0	0	0	0	0	0	0	0	0	0	0	0	0	0	0	0	0	0	0	0	0	0	0	0	0	0	0	0	0	0	0	40.72	FALSE	FALSE	FALSE	378	0.019
BSPRYp.Arg317Cys	BSPRY	0.0185109	0.0103972	0	0.0467807							0.0266832	0.0191957	Cys	Arg	TRUE		2	0	0	1	0	0	0	0	0	1	0	0	0	0	0	0	0	0	0	0	0	0	0	0	0	0	0	0	0	0	0	0	0	0	0	0	0	0	0	0	0	0	0	0	0	0	0	0	0	0	0	0	0	0	0	0	0	0	0	0	0	0	0	0	0	0	40.52	FALSE	FALSE	FALSE	378	0.019
BTKp.Arg332His	BTK	0.0185109	0.0103972	0	0.0467807							0.0266832	0.0191957	His	Arg	TRUE	1	2	0	0	1	0	0	0	0	0	1	0	0	0	0	0	0	0	0	0	0	0	0	0	0	0	0	0	0	0	0	0	0	0	0	0	0	0	0	0	0	0	0	0	0	0	0	0	0	0	0	0	0	0	0	0	0	0	0	0	0	0	0	0	0	0	0	40.48	FALSE	FALSE	FALSE	378	0.019
BTN3A3p.Ala351Thr	BTN3A3	0.0185109	0.0103972	0	0.0467807							0.0266832	0.0191957	Thr	Ala	TRUE		2	0	0	1	0	0	0	0	0	1	0	0	0	0	0	0	0	0	0	0	0	0	0	0	0	0	0	0	0	0	0	0	0	0	0	0	0	0	0	0	0	0	0	0	0	0	0	0	0	0	0	0	0	0	0	0	0	0	0	0	0	0	0	0	0	0	40.38	FALSE	FALSE	FALSE	378	0.019
BUB3p.Arg183His	BUB3	0.0185109	0.0103972	0	0.0467807							0.0266832	0.0191957	His	Arg	TRUE		2	0	0	1	0	0	0	0	0	1	0	0	0	0	0	0	0	0	0	0	0	0	0	0	0	0	0	0	0	0	0	0	0	0	0	0	0	0	0	0	0	0	0	0	0	0	0	0	0	0	0	0	0	0	0	0	0	0	0	0	0	0	0	0	0	0	40.42	FALSE	FALSE	FALSE	378	0.019
C14ORF39p.Leu475Ile	C14ORF39	0.0185109	0.0103972	0	0.0467807							0.0266832	0.0191957	Ile	Leu	FALSE		2	0	0	1	0	0	0	0	0	1	0	0	0	0	0	0	0	0	0	0	0	0	0	0	0	0	0	0	0	0	0	0	0	0	0	0	0	0	0	0	0	0	0	0	0	0	0	0	0	0	0	0	0	0	0	0	0	0	0	0	0	0	0	0	0	0	41.18	FALSE	FALSE	FALSE	378	0.019
C1ORF94p.Ala450Val	C1ORF94	0.0185109	0.0103972	0	0.0467807							0.0266832	0.0191957	Val	Ala	FALSE		2	0	0	1	0	0	0	0	0	1	0	0	0	0	0	0	0	0	0	0	0	0	0	0	0	0	0	0	0	0	0	0	0	0	0	0	0	0	0	0	0	0	0	0	0	0	0	0	0	0	0	0	0	0	0	0	0	0	0	0	0	0	0	0	0	0	41.16	FALSE	FALSE	FALSE	378	0.019
C1QAp.Arg121Trp	C1QA	0.0185109	0.0103972	0	0.0467807							0.0266832	0.0191957	Trp	Arg	FALSE		2	0	0	1	0	0	0	0	0	1	0	0	0	0	0	0	0	0	0	0	0	0	0	0	0	0	0	0	0	0	0	0	0	0	0	0	0	0	0	0	0	0	0	0	0	0	0	0	0	0	0	0	0	0	0	0	0	0	0	0	0	0	0	0	0	0	40.75	FALSE	FALSE	FALSE	378	0.019
C1Sp.Arg578His	C1S	0.0185109	0.0103972	0	0.0467807							0.0266832	0.0191957	His	Arg	TRUE		2	0	0	1	0	0	0	0	0	1	0	0	0	0	0	0	0	0	0	0	0	0	0	0	0	0	0	0	0	0	0	0	0	0	0	0	0	0	0	0	0	0	0	0	0	0	0	0	0	0	0	0	0	0	0	0	0	0	0	0	0	0	0	0	0	0	40.94	FALSE	FALSE	FALSE	378	0.019
C2ORF42p.Val128Ile	C2ORF42	0.0185109	0.0103972	0	0.0467807							0.0266832	0.0191957	Ile	Val	FALSE		2	0	0	1	0	0	0	0	0	1	0	0	0	0	0	0	0	0	0	0	0	0	0	0	0	0	0	0	0	0	0	0	0	0	0	0	0	0	0	0	0	0	0	0	0	0	0	0	0	0	0	0	0	0	0	0	0	0	0	0	0	0	0	0	0	0	41.3	FALSE	FALSE	FALSE	378	0.019
C2ORF71p.Gly635Trp	C2ORF71	0.0185109	0.0103972	0	0.0467807							0.0266832	0.0191957	Trp	Gly	FALSE		2	0	0	1	0	0	0	0	0	1	0	0	0	0	0	0	0	0	0	0	0	0	0	0	0	0	0	0	0	0	0	0	0	0	0	0	0	0	0	0	0	0	0	0	0	0	0	0	0	0	0	0	0	0	0	0	0	0	0	0	0	0	0	0	0	0	40.95	FALSE	FALSE	FALSE	378	0.019
C2ORF71p.Pro1051Leu	C2ORF71	0.0185109	0.0103972	0	0.0467807							0.0266832	0.0191957	Leu	Pro	FALSE		2	0	0	1	0	0	0	0	0	1	0	0	0	0	0	0	0	0	0	0	0	0	0	0	0	0	0	0	0	0	0	0	0	0	0	0	0	0	0	0	0	0	0	0	0	0	0	0	0	0	0	0	0	0	0	0	0	0	0	0	0	0	0	0	0	0	40.26	FALSE	FALSE	FALSE	378	0.019
C3ORF18p.Asp102Asn	C3ORF18	0.0185109	0.0103972	0	0.0467807							0.0266832	0.0191957	Asn	Asp	FALSE		2	0	0	1	0	0	0	0	0	1	0	0	0	0	0	0	0	0	0	0	0	0	0	0	0	0	0	0	0	0	0	0	0	0	0	0	0	0	0	0	0	0	0	0	0	0	0	0	0	0	0	0	0	0	0	0	0	0	0	0	0	0	0	0	0	0	40.78	FALSE	FALSE	FALSE	378	0.019
C3ORF22p.Arg109His	C3ORF22	0.0185109	0.0103972	0	0.0467807							0.0266832	0.0191957	His	Arg	TRUE		2	0	0	1	0	0	0	0	0	1	0	0	0	0	0	0	0	0	0	0	0	0	0	0	0	0	0	0	0	0	0	0	0	0	0	0	0	0	0	0	0	0	0	0	0	0	0	0	0	0	0	0	0	0	0	0	0	0	0	0	0	0	0	0	0	0	40.96	FALSE	FALSE	FALSE	378	0.019
C4BPAp.Glu125Asp	C4BPA	0.0185109	0.0103972	0	0.0467807							0.0266832	0.0191957	Asp	Glu	FALSE		2	0	0	1	0	0	0	0	0	1	0	0	0	0	0	0	0	0	0	0	0	0	0	0	0	0	0	0	0	0	0	0	0	0	0	0	0	0	0	0	0	0	0	0	0	0	0	0	0	0	0	0	0	0	0	0	0	0	0	0	0	0	0	0	0	0	41.25	FALSE	FALSE	FALSE	378	0.019
C5ORF38p.Thr20Met	C5ORF38	0.0185109	0.0103972	0	0.0467807							0.0266832	0.0191957	Met	Thr	FALSE		2	0	0	1	0	0	0	0	0	1	0	0	0	0	0	0	0	0	0	0	0	0	0	0	0	0	0	0	0	0	0	0	0	0	0	0	0	0	0	0	0	0	0	0	0	0	0	0	0	0	0	0	0	0	0	0	0	0	0	0	0	0	0	0	0	0	40.41	FALSE	FALSE	FALSE	378	0.019
C5ORF54p.Ser2Leu	C5ORF54	0.0185109	0.0103972	0	0.0467807							0.0266832	0.0191957	Leu	Ser	FALSE		2	0	0	1	0	0	0	0	0	1	0	0	0	0	0	0	0	0	0	0	0	0	0	0	0	0	0	0	0	0	0	0	0	0	0	0	0	0	0	0	0	0	0	0	0	0	0	0	0	0	0	0	0	0	0	0	0	0	0	0	0	0	0	0	0	0	40.68	FALSE	FALSE	FALSE	378	0.019
C7ORF65p.Pro16Leu	C7ORF65	0.0185109	0.0103972	0	0.0467807							0.0266832	0.0191957	Leu	Pro	FALSE		2	0	0	1	0	0	0	0	0	1	0	0	0	0	0	0	0	0	0	0	0	0	0	0	0	0	0	0	0	0	0	0	0	0	0	0	0	0	0	0	0	0	0	0	0	0	0	0	0	0	0	0	0	0	0	0	0	0	0	0	0	0	0	0	0	0	41.19	FALSE	FALSE	FALSE	378	0.019
C8ORF48p.Arg175Ile	C8ORF48	0.0185109	0.0103972	0	0.0467807							0.0266832	0.0191957	Ile	Arg	FALSE		2	0	0	1	0	0	0	0	0	1	0	0	0	0	0	0	0	0	0	0	0	0	0	0	0	0	0	0	0	0	0	0	0	0	0	0	0	0	0	0	0	0	0	0	0	0	0	0	0	0	0	0	0	0	0	0	0	0	0	0	0	0	0	0	0	0	40.92	FALSE	FALSE	FALSE	378	0.019
C9ORF69p.Arg29Cys	C9ORF69	0.0185109	0.0103972	0	0.0477875							0.0266832	0.0191957	Cys	Arg	TRUE		2	0	0	1	0	0	0	0	0	1	0	0	0	0	0	0	0	0	0	0	0	0	0	0	0	0	0	0	0	0	0	0	0	0	0	0	0	0	0	0	0	0	0	0	0	0	0	0	0	0	0	0	0	0	0	0	0	0	0	0	0	0	0	0	0	0	40.71	FALSE	FALSE	FALSE	378	0.019
CACNA1Ap.Pro2191Leu	CACNA1A	0.0185109	0.0103972	0	0.0467807							0.0266832	0.0191957	Leu	Pro	FALSE		2	0	0	1	0	0	0	0	0	1	0	0	0	0	0	0	0	0	0	0	0	0	0	0	0	0	0	0	0	0	0	0	0	0	0	0	0	0	0	0	0	0	0	0	0	0	0	0	0	0	0	0	0	0	0	0	0	0	0	0	0	0	0	0	0	0	41.04	FALSE	FALSE	FALSE	378	0.019
CACNA1Bp.Arg1122Trp	CACNA1B	0.0185109	0.0103972	0	0.0467807							0.0266832	0.0191957	Trp	Arg	FALSE		2	0	0	1	0	0	0	0	0	1	0	0	0	0	0	0	0	0	0	0	0	0	0	0	0	0	0	0	0	0	0	0	0	0	0	0	0	0	0	0	0	0	0	0	0	0	0	0	0	0	0	0	0	0	0	0	0	0	0	0	0	0	0	0	0	0	40.51	FALSE	FALSE	FALSE	378	0.019
CACNA1Bp.Thr1792Met	CACNA1B	0.0185109	0.0103972	0	0.0467807							0.0266832	0.0191957	Met	Thr	FALSE		2	0	0	1	0	0	0	0	0	1	0	0	0	0	0	0	0	0	0	0	0	0	0	0	0	0	0	0	0	0	0	0	0	0	0	0	0	0	0	0	0	0	0	0	0	0	0	0	0	0	0	0	0	0	0	0	0	0	0	0	0	0	0	0	0	0	40.56	FALSE	FALSE	FALSE	378	0.019
CACNA1Ep.Ala36Val	CACNA1E	0.0185109	0.0103972	0	0.0467807							0.0266832	0.0191957	Val	Ala	FALSE		2	0	0	1	0	0	0	0	0	1	0	0	0	0	0	0	0	0	0	0	0	0	0	0	0	0	0	0	0	0	0	0	0	0	0	0	0	0	0	0	0	0	0	0	0	0	0	0	0	0	0	0	0	0	0	0	0	0	0	0	0	0	0	0	0	0	40.31	FALSE	FALSE	FALSE	378	0.019
CACNA1Ep.Arg828Trp	CACNA1E	0.0185109	0.0103972	0	0.0467807							0.0266832	0.0191957	Trp	Arg	FALSE		2	0	0	1	0	0	0	0	0	1	0	0	0	0	0	0	0	0	0	0	0	0	0	0	0	0	0	0	0	0	0	0	0	0	0	0	0	0	0	0	0	0	0	0	0	0	0	0	0	0	0	0	0	0	0	0	0	0	0	0	0	0	0	0	0	0	41.29	FALSE	FALSE	FALSE	378	0.019
CACNA1Hp.Arg1482Ter	CACNA1H	0.0185109	0.0103972	0	0.0467807							0.0266832	0.0191957	Ter	Arg	FALSE		2	0	0	1	0	0	0	0	0	1	0	0	0	0	0	0	0	0	0	0	0	0	0	0	0	0	0	0	0	0	0	0	0	0	0	0	0	0	0	0	0	0	0	0	0	0	0	0	0	0	0	0	0	0	0	0	0	0	0	0	0	0	0	0	0	0	40.99	FALSE	FALSE	FALSE	378	0.019
CACNA1Hp.Arg1597Trp	CACNA1H	0.0185109	0.0103972	0	0.0467807							0.0266832	0.0191957	Trp	Arg	FALSE		2	0	0	1	0	0	0	0	0	1	0	0	0	0	0	0	0	0	0	0	0	0	0	0	0	0	0	0	0	0	0	0	0	0	0	0	0	0	0	0	0	0	0	0	0	0	0	0	0	0	0	0	0	0	0	0	0	0	0	0	0	0	0	0	0	0	40.62	FALSE	FALSE	FALSE	378	0.019
CACNA1Sp.Ala1028Val	CACNA1S	0.0185109	0.0103972	0	0.0467807							0.0266832	0.0191957	Val	Ala	FALSE		2	0	0	1	0	0	0	0	0	1	0	0	0	0	0	0	0	0	0	0	0	0	0	0	0	0	0	0	0	0	0	0	0	0	0	0	0	0	0	0	0	0	0	0	0	0	0	0	0	0	0	0	0	0	0	0	0	0	0	0	0	0	0	0	0	0	40.3	FALSE	FALSE	FALSE	378	0.019
CADp.Arg1955Trp	CAD	0.0185109	0.0103972	0	0.0467807							0.0266832	0.0191957	Trp	Arg	FALSE		2	0	0	1	0	0	0	0	0	1	0	0	0	0	0	0	0	0	0	0	0	0	0	0	0	0	0	0	0	0	0	0	0	0	0	0	0	0	0	0	0	0	0	0	0	0	0	0	0	0	0	0	0	0	0	0	0	0	0	0	0	0	0	0	0	0	40.76	FALSE	FALSE	FALSE	378	0.019
CADp.Gly2123Ser	CAD	0.0185109	0.0103972	0	0.0467807							0.0266832	0.0191957	Ser	Gly	TRUE		2	0	0	1	0	0	0	0	0	1	0	0	0	0	0	0	0	0	0	0	0	0	0	0	0	0	0	0	0	0	0	0	0	0	0	0	0	0	0	0	0	0	0	0	0	0	0	0	0	0	0	0	0	0	0	0	0	0	0	0	0	0	0	0	0	0	40.92	FALSE	FALSE	FALSE	378	0.019
CADp.Val2011Met	CAD	0.0185109	0.0103972	0	0.0468058							0.0266832	0.0191957	Met	Val	FALSE		2	0	0	1	0	0	0	0	0	1	0	0	0	0	0	0	0	0	0	0	0	0	0	0	0	0	0	0	0	0	0	0	0	0	0	0	0	0	0	0	0	0	0	0	0	0	0	0	0	0	0	0	0	0	0	0	0	0	0	0	0	0	0	0	0	0	40.91	FALSE	FALSE	FALSE	378	0.019
CAND2p.Val450Ile	CAND2	0.0185109	0.0103972	0	0.0467807							0.0266832	0.0191957	Ile	Val	FALSE		2	0	0	1	0	0	0	0	0	1	0	0	0	0	0	0	0	0	0	0	0	0	0	0	0	0	0	0	0	0	0	0	0	0	0	0	0	0	0	0	0	0	0	0	0	0	0	0	0	0	0	0	0	0	0	0	0	0	0	0	0	0	0	0	0	0	40.9	FALSE	FALSE	FALSE	378	0.019
CAPN12p.Arg674Cys	CAPN12	0.0185109	0.0103972	0	0.0467807							0.0266832	0.0191957	Cys	Arg	TRUE		2	0	0	1	0	0	0	0	0	1	0	0	0	0	0	0	0	0	0	0	0	0	0	0	0	0	0	0	0	0	0	0	0	0	0	0	0	0	0	0	0	0	0	0	0	0	0	0	0	0	0	0	0	0	0	0	0	0	0	0	0	0	0	0	0	0	40.95	FALSE	FALSE	FALSE	378	0.019
CAPN2p.Pro478Leu	CAPN2	0.0185109	0.0103972	0	0.0467807							0.0266832	0.0191957	Leu	Pro	FALSE		2	0	0	1	0	0	0	0	0	1	0	0	0	0	0	0	0	0	0	0	0	0	0	0	0	0	0	0	0	0	0	0	0	0	0	0	0	0	0	0	0	0	0	0	0	0	0	0	0	0	0	0	0	0	0	0	0	0	0	0	0	0	0	0	0	0	39.42	FALSE	FALSE	FALSE	378	0.019
CAPN3p.Arg289Gln	CAPN3	0.0185109	0.0103972	0	0.0467807							0.0266832	0.0191957	Gln	Arg	FALSE		2	0	0	1	0	0	0	0	0	1	0	0	0	0	0	0	0	0	0	0	0	0	0	0	0	0	0	0	0	0	0	0	0	0	0	0	0	0	0	0	0	0	0	0	0	0	0	0	0	0	0	0	0	0	0	0	0	0	0	0	0	0	0	0	0	0	40.69	FALSE	FALSE	FALSE	378	0.019
CAPN9p.Arg156Cys	CAPN9	0.0185109	0.0103972	0	0.0467807							0.0266832	0.0191957	Cys	Arg	TRUE		2	0	0	1	0	0	0	0	0	1	0	0	0	0	0	0	0	0	0	0	0	0	0	0	0	0	0	0	0	0	0	0	0	0	0	0	0	0	0	0	0	0	0	0	0	0	0	0	0	0	0	0	0	0	0	0	0	0	0	0	0	0	0	0	0	0	40.77	FALSE	FALSE	FALSE	378	0.019
CASP8p.Ile226Leu	CASP8	0.0185109	0.0103972	0	0.0477875							0.0266832	0.0191957	Leu	Ile	FALSE	1	2	0	0	1	0	0	0	0	0	1	0	0	0	0	0	0	0	0	0	0	0	0	0	0	0	0	0	0	0	0	0	0	0	0	0	0	0	0	0	0	0	0	0	0	0	0	0	0	0	0	0	0	0	0	0	0	0	0	0	0	0	0	0	0	0	0	40.23	FALSE	FALSE	FALSE	378	0.019
CASS4p.Arg590Gln	CASS4	0.0185109	0.0103972	0	0.0467807							0.0266832	0.0191957	Gln	Arg	FALSE		2	0	0	1	0	0	0	0	0	1	0	0	0	0	0	0	0	0	0	0	0	0	0	0	0	0	0	0	0	0	0	0	0	0	0	0	0	0	0	0	0	0	0	0	0	0	0	0	0	0	0	0	0	0	0	0	0	0	0	0	0	0	0	0	0	0	40.78	FALSE	FALSE	FALSE	378	0.019
CATSPERDp.Arg753Cys	CATSPERD	0.0185109	0.0103972	0	0.0467807							0.0266832	0.0191957	Cys	Arg	TRUE		2	0	0	1	0	0	0	0	0	1	0	0	0	0	0	0	0	0	0	0	0	0	0	0	0	0	0	0	0	0	0	0	0	0	0	0	0	0	0	0	0	0	0	0	0	0	0	0	0	0	0	0	0	0	0	0	0	0	0	0	0	0	0	0	0	0	40.53	FALSE	FALSE	FALSE	378	0.019
CAV3p.Arg126His	CAV3	0.0185109	0.0103972	0	0.0467807							0.0266832	0.0191957	His	Arg	TRUE		2	0	0	1	0	0	0	0	0	1	0	0	0	0	0	0	0	0	0	0	0	0	0	0	0	0	0	0	0	0	0	0	0	0	0	0	0	0	0	0	0	0	0	0	0	0	0	0	0	0	0	0	0	0	0	0	0	0	0	0	0	0	0	0	0	0	40	FALSE	FALSE	FALSE	378	0.019
CBLBp.Gln318Glu	CBLB	0.0185109	0.0103972	0	0.0467807							0.0266832	0.0191957	Glu	Gln	FALSE	1	2	0	0	1	0	0	0	0	0	1	0	0	0	0	0	0	0	0	0	0	0	0	0	0	0	0	0	0	0	0	0	0	0	0	0	0	0	0	0	0	0	0	0	0	0	0	0	0	0	0	0	0	0	0	0	0	0	0	0	0	0	0	0	0	0	0	41.15	TRUE	FALSE	FALSE	378	0.019
CC2D1Ap.Glu588Lys	CC2D1A	0.0185109	0.0103972	0	0.0467807							0.0266832	0.0191957	Lys	Glu	TRUE		2	0	0	1	0	0	0	0	0	1	0	0	0	0	0	0	0	0	0	0	0	0	0	0	0	0	0	0	0	0	0	0	0	0	0	0	0	0	0	0	0	0	0	0	0	0	0	0	0	0	0	0	0	0	0	0	0	0	0	0	0	0	0	0	0	0	41.06	FALSE	FALSE	FALSE	378	0.019
CCAR1p.Arg294Gln	CCAR1	0.0185109	0.0103972	0	0.0467807							0.0266832	0.0191957	Gln	Arg	FALSE		2	0	0	1	0	0	0	0	0	1	0	0	0	0	0	0	0	0	0	0	0	0	0	0	0	0	0	0	0	0	0	0	0	0	0	0	0	0	0	0	0	0	0	0	0	0	0	0	0	0	0	0	0	0	0	0	0	0	0	0	0	0	0	0	0	0	40.86	FALSE	FALSE	FALSE	378	0.019
CCBE1p.Arg167Gln	CCBE1	0.0185109	0.0103972	0	0.0467807							0.0266832	0.0191957	Gln	Arg	FALSE		2	0	0	1	0	0	0	0	0	1	0	0	0	0	0	0	0	0	0	0	0	0	0	0	0	0	0	0	0	0	0	0	0	0	0	0	0	0	0	0	0	0	0	0	0	0	0	0	0	0	0	0	0	0	0	0	0	0	0	0	0	0	0	0	0	0	41.59	FALSE	FALSE	FALSE	378	0.019
CCDC102Bp.Arg185Gly	CCDC102B	0.0185109	0.0103972	0	0.0467807							0.0266832	0.0191957	Gly	Arg	FALSE		2	0	0	1	0	0	0	0	0	1	0	0	0	0	0	0	0	0	0	0	0	0	0	0	0	0	0	0	0	0	0	0	0	0	0	0	0	0	0	0	0	0	0	0	0	0	0	0	0	0	0	0	0	0	0	0	0	0	0	0	0	0	0	0	0	0	40.31	FALSE	FALSE	FALSE	378	0.019
CCDC135p.Arg594His	CCDC135	0.0185109	0.0103972	0	0.0477875							0.0266832	0.0191957	His	Arg	TRUE		2	0	0	1	0	0	0	0	0	1	0	0	0	0	0	0	0	0	0	0	0	0	0	0	0	0	0	0	0	0	0	0	0	0	0	0	0	0	0	0	0	0	0	0	0	0	0	0	0	0	0	0	0	0	0	0	0	0	0	0	0	0	0	0	0	0	40.71	FALSE	FALSE	FALSE	378	0.019
CCDC136p.Asp918Asn	CCDC136	0.0185109	0.0103972	0	0.0467807							0.0266832	0.0191957	Asn	Asp	FALSE		2	0	0	1	0	0	0	0	0	1	0	0	0	0	0	0	0	0	0	0	0	0	0	0	0	0	0	0	0	0	0	0	0	0	0	0	0	0	0	0	0	0	0	0	0	0	0	0	0	0	0	0	0	0	0	0	0	0	0	0	0	0	0	0	0	0	40.77	FALSE	FALSE	FALSE	378	0.019
CCDC138p.Arg393Ile	CCDC138	0.0185109	0.0103972	0	0.0467807							0.0266832	0.0191957	Ile	Arg	FALSE		2	0	0	1	0	0	0	0	0	1	0	0	0	0	0	0	0	0	0	0	0	0	0	0	0	0	0	0	0	0	0	0	0	0	0	0	0	0	0	0	0	0	0	0	0	0	0	0	0	0	0	0	0	0	0	0	0	0	0	0	0	0	0	0	0	0	40.87	FALSE	FALSE	FALSE	378	0.019
CCDC155p.Gly85Val	CCDC155	0.0185109	0.0103972	0	0.0467807							0.0266832	0.0191957	Val	Gly	FALSE		2	0	0	1	0	0	0	0	0	1	0	0	0	0	0	0	0	0	0	0	0	0	0	0	0	0	0	0	0	0	0	0	0	0	0	0	0	0	0	0	0	0	0	0	0	0	0	0	0	0	0	0	0	0	0	0	0	0	0	0	0	0	0	0	0	0	40.7	FALSE	FALSE	FALSE	378	0.019
CCDC174p.Glu124Ter	CCDC174	0.0185109	0.0103972	0	0.0467807							0.0266832	0.0191957	Ter	Glu	FALSE		2	0	0	1	0	0	0	0	0	1	0	0	0	0	0	0	0	0	0	0	0	0	0	0	0	0	0	0	0	0	0	0	0	0	0	0	0	0	0	0	0	0	0	0	0	0	0	0	0	0	0	0	0	0	0	0	0	0	0	0	0	0	0	0	0	0	40.16	FALSE	FALSE	FALSE	378	0.019
CCDC27p.Asp154Asn	CCDC27	0.0185109	0.0103972	0	0.0467807							0.0266832	0.0191957	Asn	Asp	FALSE		2	0	0	1	0	0	0	0	0	1	0	0	0	0	0	0	0	0	0	0	0	0	0	0	0	0	0	0	0	0	0	0	0	0	0	0	0	0	0	0	0	0	0	0	0	0	0	0	0	0	0	0	0	0	0	0	0	0	0	0	0	0	0	0	0	0	40.61	FALSE	FALSE	FALSE	378	0.019
CCDC38p.Lys304Asn	CCDC38	0.0185109	0.0103972	0	0.0467807							0.0266832	0.0191957	Asn	Lys	FALSE		2	0	0	1	0	0	0	0	0	1	0	0	0	0	0	0	0	0	0	0	0	0	0	0	0	0	0	0	0	0	0	0	0	0	0	0	0	0	0	0	0	0	0	0	0	0	0	0	0	0	0	0	0	0	0	0	0	0	0	0	0	0	0	0	0	0	40.65	FALSE	FALSE	FALSE	378	0.019
CCDC57p.Trp430Ter	CCDC57	0.0185109	0.0103972	0	0.0467807							0.0266832	0.0191957	Ter	Trp	FALSE		2	0	0	1	0	0	0	0	0	1	0	0	0	0	0	0	0	0	0	0	0	0	0	0	0	0	0	0	0	0	0	0	0	0	0	0	0	0	0	0	0	0	0	0	0	0	0	0	0	0	0	0	0	0	0	0	0	0	0	0	0	0	0	0	0	0	40.26	FALSE	FALSE	FALSE	378	0.019
CCDC70p.Arg27Trp	CCDC70	0.0185109	0.0103972	0	0.0467807							0.0266832	0.0191957	Trp	Arg	FALSE		2	0	0	1	0	0	0	0	0	1	0	0	0	0	0	0	0	0	0	0	0	0	0	0	0	0	0	0	0	0	0	0	0	0	0	0	0	0	0	0	0	0	0	0	0	0	0	0	0	0	0	0	0	0	0	0	0	0	0	0	0	0	0	0	0	0	40.33	FALSE	FALSE	FALSE	378	0.019
CCDC80p.Ser134Leu	CCDC80	0.0185109	0.0103972	0	0.0467807							0.0266832	0.0191957	Leu	Ser	FALSE		2	0	0	1	0	0	0	0	0	1	0	0	0	0	0	0	0	0	0	0	0	0	0	0	0	0	0	0	0	0	0	0	0	0	0	0	0	0	0	0	0	0	0	0	0	0	0	0	0	0	0	0	0	0	0	0	0	0	0	0	0	0	0	0	0	0	41.15	FALSE	FALSE	FALSE	378	0.019
CCKARp.Arg68Trp	CCKAR	0.0185109	0.0103972	0	0.0467807							0.0266832	0.0191957	Trp	Arg	FALSE		2	0	0	1	0	0	0	0	0	1	0	0	0	0	0	0	0	0	0	0	0	0	0	0	0	0	0	0	0	0	0	0	0	0	0	0	0	0	0	0	0	0	0	0	0	0	0	0	0	0	0	0	0	0	0	0	0	0	0	0	0	0	0	0	0	0	40.89	FALSE	FALSE	FALSE	378	0.019
CCKBRp.Val206Met	CCKBR	0.0185109	0.0103972	0	0.0467807							0.0266832	0.0191957	Met	Val	FALSE		2	0	0	1	0	0	0	0	0	1	0	0	0	0	0	0	0	0	0	0	0	0	0	0	0	0	0	0	0	0	0	0	0	0	0	0	0	0	0	0	0	0	0	0	0	0	0	0	0	0	0	0	0	0	0	0	0	0	0	0	0	0	0	0	0	0	40.19	FALSE	FALSE	FALSE	378	0.019
CCND1p.Arg260Cys	CCND1	0.0185109	0.0103972	0	0.0477875							0.0266832	0.0191957	Cys	Arg	TRUE	1	2	0	0	1	0	0	0	0	0	1	0	0	0	0	0	0	0	0	0	0	0	0	0	0	0	0	0	0	0	0	0	0	0	0	0	0	0	0	0	0	0	0	0	0	0	0	0	0	0	0	0	0	0	0	0	0	0	0	0	0	0	0	0	0	0	0	40.67	FALSE	FALSE	FALSE	378	0.019
CCNT1p.Arg254His	CCNT1	0.0185109	0.0103972	0	0.0467807							0.0266832	0.0191957	His	Arg	TRUE		2	0	0	1	0	0	0	0	0	1	0	0	0	0	0	0	0	0	0	0	0	0	0	0	0	0	0	0	0	0	0	0	0	0	0	0	0	0	0	0	0	0	0	0	0	0	0	0	0	0	0	0	0	0	0	0	0	0	0	0	0	0	0	0	0	0	40.21	FALSE	FALSE	FALSE	378	0.019
CCT3p.Thr512Met	CCT3	0.0185109	0.0103972	0	0.0467807							0.0266832	0.0191957	Met	Thr	FALSE		2	0	0	1	0	0	0	0	0	1	0	0	0	0	0	0	0	0	0	0	0	0	0	0	0	0	0	0	0	0	0	0	0	0	0	0	0	0	0	0	0	0	0	0	0	0	0	0	0	0	0	0	0	0	0	0	0	0	0	0	0	0	0	0	0	0	40.8	FALSE	FALSE	FALSE	378	0.019
CCT8L2p.Lys541Asn	CCT8L2	0.0185109	0.0103972	0	0.0467807							0.0266832	0.0191957	Asn	Lys	FALSE		2	0	0	1	0	0	0	0	0	1	0	0	0	0	0	0	0	0	0	0	0	0	0	0	0	0	0	0	0	0	0	0	0	0	0	0	0	0	0	0	0	0	0	0	0	0	0	0	0	0	0	0	0	0	0	0	0	0	0	0	0	0	0	0	0	0	39.73	FALSE	FALSE	FALSE	378	0.019
CCT8L2p.Val521Ile	CCT8L2	0.0185109	0.0103972	0	0.0467807							0.0266832	0.0191957	Ile	Val	FALSE		2	0	0	1	0	0	0	0	0	1	0	0	0	0	0	0	0	0	0	0	0	0	0	0	0	0	0	0	0	0	0	0	0	0	0	0	0	0	0	0	0	0	0	0	0	0	0	0	0	0	0	0	0	0	0	0	0	0	0	0	0	0	0	0	0	0	40.44	FALSE	FALSE	FALSE	378	0.019
CD1Ep.Arg38His	CD1E	0.0185109	0.0103972	0	0.0467807							0.0266832	0.0191957	His	Arg	TRUE		2	0	0	1	0	0	0	0	0	1	0	0	0	0	0	0	0	0	0	0	0	0	0	0	0	0	0	0	0	0	0	0	0	0	0	0	0	0	0	0	0	0	0	0	0	0	0	0	0	0	0	0	0	0	0	0	0	0	0	0	0	0	0	0	0	0	40.47	FALSE	FALSE	FALSE	378	0.019
CD1Ep.Asn353Thr	CD1E	0.0185109	0.0103972	0	0.0467807							0.0266832	0.0191957	Thr	Asn	TRUE		2	0	0	1	0	0	0	0	0	1	0	0	0	0	0	0	0	0	0	0	0	0	0	0	0	0	0	0	0	0	0	0	0	0	0	0	0	0	0	0	0	0	0	0	0	0	0	0	0	0	0	0	0	0	0	0	0	0	0	0	0	0	0	0	0	0	40.26	FALSE	FALSE	FALSE	378	0.019
CD248p.Glu678Lys	CD248	0.0185109	0.0103972	0	0.0467807							0.0266832	0.0191957	Lys	Glu	TRUE		2	0	0	1	0	0	0	0	0	1	0	0	0	0	0	0	0	0	0	0	0	0	0	0	0	0	0	0	0	0	0	0	0	0	0	0	0	0	0	0	0	0	0	0	0	0	0	0	0	0	0	0	0	0	0	0	0	0	0	0	0	0	0	0	0	0	41.25	FALSE	FALSE	FALSE	378	0.019
CD27p.Val50Met	CD27	0.0185109	0.0103972	0	0.0467807							0.0266832	0.0191957	Met	Val	FALSE		2	0	0	1	0	0	0	0	0	1	0	0	0	0	0	0	0	0	0	0	0	0	0	0	0	0	0	0	0	0	0	0	0	0	0	0	0	0	0	0	0	0	0	0	0	0	0	0	0	0	0	0	0	0	0	0	0	0	0	0	0	0	0	0	0	0	41.14	FALSE	FALSE	FALSE	378	0.019
CD5p.Thr434Met	CD5	0.0185109	0.0103972	0	0.0467807							0.0266832	0.0191957	Met	Thr	FALSE		2	0	0	1	0	0	0	0	0	1	0	0	0	0	0	0	0	0	0	0	0	0	0	0	0	0	0	0	0	0	0	0	0	0	0	0	0	0	0	0	0	0	0	0	0	0	0	0	0	0	0	0	0	0	0	0	0	0	0	0	0	0	0	0	0	0	40.63	FALSE	FALSE	FALSE	378	0.019
CD63p.Ser161Leu	CD63	0.0185109	0.0103972	0	0.0467807							0.0266832	0.0191957	Leu	Ser	FALSE		2	0	0	1	0	0	0	0	0	1	0	0	0	0	0	0	0	0	0	0	0	0	0	0	0	0	0	0	0	0	0	0	0	0	0	0	0	0	0	0	0	0	0	0	0	0	0	0	0	0	0	0	0	0	0	0	0	0	0	0	0	0	0	0	0	0	41.59	FALSE	FALSE	FALSE	378	0.019
CD79Ap.Glu148Lys	CD79A	0.0185109	0.0103972	0	0.0467807							0.0266832	0.0191957	Lys	Glu	TRUE	1	2	0	0	1	0	0	0	0	0	1	0	0	0	0	0	0	0	0	0	0	0	0	0	0	0	0	0	0	0	0	0	0	0	0	0	0	0	0	0	0	0	0	0	0	0	0	0	0	0	0	0	0	0	0	0	0	0	0	0	0	0	0	0	0	0	0	40.47	FALSE	FALSE	FALSE	378	0.019
CD79Ap.Gly47Arg	CD79A	0.0185109	0.0103972	0	0.0477875							0.0266832	0.0191957	Arg	Gly	TRUE	1	2	0	0	1	0	0	0	0	0	1	0	0	0	0	0	0	0	0	0	0	0	0	0	0	0	0	0	0	0	0	0	0	0	0	0	0	0	0	0	0	0	0	0	0	0	0	0	0	0	0	0	0	0	0	0	0	0	0	0	0	0	0	0	0	0	0	41.04	FALSE	FALSE	FALSE	378	0.019
CD93p.Thr26Met	CD93	0.0185109	0.0103972	0	0.0467807							0.0266832	0.0191957	Met	Thr	FALSE		2	0	0	1	0	0	0	0	0	1	0	0	0	0	0	0	0	0	0	0	0	0	0	0	0	0	0	0	0	0	0	0	0	0	0	0	0	0	0	0	0	0	0	0	0	0	0	0	0	0	0	0	0	0	0	0	0	0	0	0	0	0	0	0	0	0	40.87	FALSE	FALSE	FALSE	378	0.019
CDAN1p.Ser811Leu	CDAN1	0.0185109	0.0103972	0	0.0467807							0.0266832	0.0191957	Leu	Ser	FALSE		2	0	0	1	0	0	0	0	0	1	0	0	0	0	0	0	0	0	0	0	0	0	0	0	0	0	0	0	0	0	0	0	0	0	0	0	0	0	0	0	0	0	0	0	0	0	0	0	0	0	0	0	0	0	0	0	0	0	0	0	0	0	0	0	0	0	41.28	FALSE	FALSE	FALSE	378	0.019
CDC20p.Gly419Val	CDC20	0.0185109	0.0103972	0	0.0467807							0.0266832	0.0191957	Val	Gly	FALSE		2	0	0	1	0	0	0	0	0	1	0	0	0	0	0	0	0	0	0	0	0	0	0	0	0	0	0	0	0	0	0	0	0	0	0	0	0	0	0	0	0	0	0	0	0	0	0	0	0	0	0	0	0	0	0	0	0	0	0	0	0	0	0	0	0	0	40.81	FALSE	FALSE	FALSE	378	0.019
CDC27p.Glu742Ter	CDC27	0.0185109	0.0103972	0	0.0477875							0.0266832	0.0191957	Ter	Glu	FALSE		2	0	0	1	0	0	0	0	0	1	0	0	0	0	0	0	0	0	0	0	0	0	0	0	0	0	0	0	0	0	0	0	0	0	0	0	0	0	0	0	0	0	0	0	0	0	0	0	0	0	0	0	0	0	0	0	0	0	0	0	0	0	0	0	0	0	40.95	FALSE	FALSE	FALSE	378	0.019
CDC42BPBp.Ala767Val	CDC42BPB	0.0185109	0.0103972	0	0.0467807							0.0266832	0.0191957	Val	Ala	FALSE		2	0	0	1	0	0	0	0	0	1	0	0	0	0	0	0	0	0	0	0	0	0	0	0	0	0	0	0	0	0	0	0	0	0	0	0	0	0	0	0	0	0	0	0	0	0	0	0	0	0	0	0	0	0	0	0	0	0	0	0	0	0	0	0	0	0	40.88	FALSE	FALSE	FALSE	378	0.019
CDCA7Lp.Ala275Val	CDCA7L	0.0185109	0.0103972	0	0.0477875							0.0266832	0.0191957	Val	Ala	FALSE		2	0	0	1	0	0	0	0	0	1	0	0	0	0	0	0	0	0	0	0	0	0	0	0	0	0	0	0	0	0	0	0	0	0	0	0	0	0	0	0	0	0	0	0	0	0	0	0	0	0	0	0	0	0	0	0	0	0	0	0	0	0	0	0	0	0	40.41	FALSE	FALSE	FALSE	378	0.019
CDCA7Lp.Arg273Gln	CDCA7L	0.0185109	0.0103972	0	0.0467807							0.0266832	0.0191957	Gln	Arg	FALSE		2	0	0	1	0	0	0	0	0	1	0	0	0	0	0	0	0	0	0	0	0	0	0	0	0	0	0	0	0	0	0	0	0	0	0	0	0	0	0	0	0	0	0	0	0	0	0	0	0	0	0	0	0	0	0	0	0	0	0	0	0	0	0	0	0	0	40.46	FALSE	FALSE	FALSE	378	0.019
CDH10p.Arg54Cys	CDH10	0.0185109	0.0103972	0	0.0467807							0.0266832	0.0191957	Cys	Arg	TRUE	2	2	0	0	1	0	0	0	0	0	1	0	0	0	0	0	0	0	0	0	0	0	0	0	0	0	0	0	0	0	0	0	0	0	0	0	0	0	0	0	0	0	0	0	0	0	0	0	0	0	0	0	0	0	0	0	0	0	0	0	0	0	0	0	0	0	0	40.8	FALSE	FALSE	FALSE	378	0.019
CDH15p.Arg60His	CDH15	0.0185109	0.0103972	0	0.0467807							0.0266832	0.0191957	His	Arg	TRUE		2	0	0	1	0	0	0	0	0	1	0	0	0	0	0	0	0	0	0	0	0	0	0	0	0	0	0	0	0	0	0	0	0	0	0	0	0	0	0	0	0	0	0	0	0	0	0	0	0	0	0	0	0	0	0	0	0	0	0	0	0	0	0	0	0	0	40.41	FALSE	FALSE	FALSE	378	0.019
CDH20p.Phe437Val	CDH20	0.0185109	0.0103972	0	0.0467807							0.0266832	0.0191957	Val	Phe	FALSE		2	0	0	1	0	0	0	0	0	1	0	0	0	0	0	0	0	0	0	0	0	0	0	0	0	0	0	0	0	0	0	0	0	0	0	0	0	0	0	0	0	0	0	0	0	0	0	0	0	0	0	0	0	0	0	0	0	0	0	0	0	0	0	0	0	0	39.92	FALSE	FALSE	FALSE	378	0.019
CDH22p.Glu242Lys	CDH22	0.0185109	0.0103972	0	0.0467807							0.0266832	0.0191957	Lys	Glu	TRUE		2	0	0	1	0	0	0	0	0	1	0	0	0	0	0	0	0	0	0	0	0	0	0	0	0	0	0	0	0	0	0	0	0	0	0	0	0	0	0	0	0	0	0	0	0	0	0	0	0	0	0	0	0	0	0	0	0	0	0	0	0	0	0	0	0	0	40.48	FALSE	FALSE	FALSE	378	0.019
CDH23p.Gly190Ser	CDH23	0.0185109	0.0103972	0	0.0467807							0.0266832	0.0191957	Ser	Gly	TRUE		2	0	0	1	0	0	0	0	0	1	0	0	0	0	0	0	0	0	0	0	0	0	0	0	0	0	0	0	0	0	0	0	0	0	0	0	0	0	0	0	0	0	0	0	0	0	0	0	0	0	0	0	0	0	0	0	0	0	0	0	0	0	0	0	0	0	40.34	FALSE	FALSE	FALSE	378	0.019
CDH23p.Val862Ile	CDH23	0.0185109	0.0103972	0	0.0477875							0.0266832	0.0191957	Ile	Val	FALSE		2	0	0	1	0	0	0	0	0	1	0	0	0	0	0	0	0	0	0	0	0	0	0	0	0	0	0	0	0	0	0	0	0	0	0	0	0	0	0	0	0	0	0	0	0	0	0	0	0	0	0	0	0	0	0	0	0	0	0	0	0	0	0	0	0	0	41.29	FALSE	FALSE	FALSE	378	0.019
CDH2p.Lys895Asn	CDH2	0.0185109	0.0103972	0	0.0477875							0.0266832	0.0191957	Asn	Lys	FALSE		2	0	0	1	0	0	0	0	0	1	0	0	0	0	0	0	0	0	0	0	0	0	0	0	0	0	0	0	0	0	0	0	0	0	0	0	0	0	0	0	0	0	0	0	0	0	0	0	0	0	0	0	0	0	0	0	0	0	0	0	0	0	0	0	0	0	40.37	FALSE	FALSE	FALSE	378	0.019
CDH3p.Thr146Met	CDH3	0.0185109	0.0103972	0	0.0467807							0.0266832	0.0191957	Met	Thr	FALSE		2	0	0	1	0	0	0	0	0	1	0	0	0	0	0	0	0	0	0	0	0	0	0	0	0	0	0	0	0	0	0	0	0	0	0	0	0	0	0	0	0	0	0	0	0	0	0	0	0	0	0	0	0	0	0	0	0	0	0	0	0	0	0	0	0	0	40.22	FALSE	FALSE	FALSE	378	0.019
CDH4p.Ala630Thr	CDH4	0.0185109	0.0103972	0	0.0467807							0.0266832	0.0191957	Thr	Ala	TRUE		2	0	0	1	0	0	0	0	0	1	0	0	0	0	0	0	0	0	0	0	0	0	0	0	0	0	0	0	0	0	0	0	0	0	0	0	0	0	0	0	0	0	0	0	0	0	0	0	0	0	0	0	0	0	0	0	0	0	0	0	0	0	0	0	0	0	40.41	FALSE	FALSE	FALSE	378	0.019
CDH4p.Asp417Asn	CDH4	0.0185109	0.0103972	0	0.0467807							0.0266832	0.0191957	Asn	Asp	FALSE		2	0	0	1	0	0	0	0	0	1	0	0	0	0	0	0	0	0	0	0	0	0	0	0	0	0	0	0	0	0	0	0	0	0	0	0	0	0	0	0	0	0	0	0	0	0	0	0	0	0	0	0	0	0	0	0	0	0	0	0	0	0	0	0	0	0	41.8	FALSE	FALSE	FALSE	378	0.019
CDH6p.Arg689Ter	CDH6	0.0185109	0.0103972	0	0.0477875							0.0266832	0.0191957	Ter	Arg	FALSE		2	0	0	1	0	0	0	0	0	1	0	0	0	0	0	0	0	0	0	0	0	0	0	0	0	0	0	0	0	0	0	0	0	0	0	0	0	0	0	0	0	0	0	0	0	0	0	0	0	0	0	0	0	0	0	0	0	0	0	0	0	0	0	0	0	0	40.87	FALSE	FALSE	FALSE	378	0.019
CDK1p.Arg275Gln	CDK1	0.0185109	0.0103972	0	0.0467807							0.0266832	0.0191957	Gln	Arg	FALSE		2	0	0	1	0	0	0	0	0	1	0	0	0	0	0	0	0	0	0	0	0	0	0	0	0	0	0	0	0	0	0	0	0	0	0	0	0	0	0	0	0	0	0	0	0	0	0	0	0	0	0	0	0	0	0	0	0	0	0	0	0	0	0	0	0	0	40.44	FALSE	FALSE	FALSE	378	0.019
CDKN2Ap.Ala85Thr	CDKN2A	0.0185109	0.0103972	0	0.0467807							0.0266832	0.0191957	Thr	Ala	TRUE	1	2	0	0	1	0	0	0	0	0	1	0	0	0	0	0	0	0	0	0	0	0	0	0	0	0	0	0	0	0	0	0	0	0	0	0	0	0	0	0	0	0	0	0	0	0	0	0	0	0	0	0	0	0	0	0	0	0	0	0	0	0	0	0	0	0	0	40.06	FALSE	FALSE	FALSE	378	0.019
CDR1p.Val7Met	CDR1	0.0185109	0.0103972	0	0.0467807							0.0266832	0.0191957	Met	Val	FALSE		2	0	0	1	0	0	0	0	0	1	0	0	0	0	0	0	0	0	0	0	0	0	0	0	0	0	0	0	0	0	0	0	0	0	0	0	0	0	0	0	0	0	0	0	0	0	0	0	0	0	0	0	0	0	0	0	0	0	0	0	0	0	0	0	0	0	40.17	FALSE	FALSE	FALSE	378	0.019
CDS2p.Val116Ile	CDS2	0.0185109	0.0103972	0	0.0467807							0.0266832	0.0191957	Ile	Val	FALSE		2	0	0	1	0	0	0	0	0	1	0	0	0	0	0	0	0	0	0	0	0	0	0	0	0	0	0	0	0	0	0	0	0	0	0	0	0	0	0	0	0	0	0	0	0	0	0	0	0	0	0	0	0	0	0	0	0	0	0	0	0	0	0	0	0	0	40.23	FALSE	FALSE	FALSE	378	0.019
CDT1p.Pro182Gln	CDT1	0.0185109	0.0103972	0	0.0467807							0.0266832	0.0191957	Gln	Pro	FALSE		2	0	0	1	0	0	0	0	0	1	0	0	0	0	0	0	0	0	0	0	0	0	0	0	0	0	0	0	0	0	0	0	0	0	0	0	0	0	0	0	0	0	0	0	0	0	0	0	0	0	0	0	0	0	0	0	0	0	0	0	0	0	0	0	0	0	40.5	FALSE	FALSE	FALSE	378	0.019
CECR2p.Arg526Gln	CECR2	0.0185109	0.0103972	0	0.0467807							0.0266832	0.0191957	Gln	Arg	FALSE		2	0	0	1	0	0	0	0	0	1	0	0	0	0	0	0	0	0	0	0	0	0	0	0	0	0	0	0	0	0	0	0	0	0	0	0	0	0	0	0	0	0	0	0	0	0	0	0	0	0	0	0	0	0	0	0	0	0	0	0	0	0	0	0	0	0	40.9	FALSE	FALSE	FALSE	378	0.019
CECR5p.Gly387Arg	CECR5	0.0185109	0.0103972	0	0.0467807							0.0266832	0.0191957	Arg	Gly	TRUE		2	0	0	1	0	0	0	0	0	1	0	0	0	0	0	0	0	0	0	0	0	0	0	0	0	0	0	0	0	0	0	0	0	0	0	0	0	0	0	0	0	0	0	0	0	0	0	0	0	0	0	0	0	0	0	0	0	0	0	0	0	0	0	0	0	0	40.81	FALSE	FALSE	FALSE	378	0.019
CENPCp.Arg521Ter	CENPC	0.0185109	0.0103972	0	0.0467807							0.0266832	0.0191957	Ter	Arg	FALSE		2	0	0	1	0	0	0	0	0	1	0	0	0	0	0	0	0	0	0	0	0	0	0	0	0	0	0	0	0	0	0	0	0	0	0	0	0	0	0	0	0	0	0	0	0	0	0	0	0	0	0	0	0	0	0	0	0	0	0	0	0	0	0	0	0	0	41.52	FALSE	FALSE	FALSE	378	0.019
CENPEp.Glu170Lys	CENPE	0.0185109	0.0103972	0	0.0467807							0.0266832	0.0191957	Lys	Glu	TRUE		2	0	0	1	0	0	0	0	0	1	0	0	0	0	0	0	0	0	0	0	0	0	0	0	0	0	0	0	0	0	0	0	0	0	0	0	0	0	0	0	0	0	0	0	0	0	0	0	0	0	0	0	0	0	0	0	0	0	0	0	0	0	0	0	0	0	40.31	FALSE	FALSE	FALSE	378	0.019
CENPFp.Arg209Trp	CENPF	0.0185109	0.0103972	0	0.0467807							0.0266832	0.0191957	Trp	Arg	FALSE		2	0	0	1	0	0	0	0	0	1	0	0	0	0	0	0	0	0	0	0	0	0	0	0	0	0	0	0	0	0	0	0	0	0	0	0	0	0	0	0	0	0	0	0	0	0	0	0	0	0	0	0	0	0	0	0	0	0	0	0	0	0	0	0	0	0	40.83	FALSE	FALSE	FALSE	378	0.019
CEP128p.Arg223Trp	CEP128	0.0185109	0.0103972	0	0.0467807							0.0266832	0.0191957	Trp	Arg	FALSE		2	0	0	1	0	0	0	0	0	1	0	0	0	0	0	0	0	0	0	0	0	0	0	0	0	0	0	0	0	0	0	0	0	0	0	0	0	0	0	0	0	0	0	0	0	0	0	0	0	0	0	0	0	0	0	0	0	0	0	0	0	0	0	0	0	0	39.84	FALSE	FALSE	FALSE	378	0.019
CEP250p.Gly1173Arg	CEP250	0.0185109	0.0103972	0	0.0467807							0.0266832	0.0191957	Arg	Gly	TRUE		2	0	0	1	0	0	0	0	0	1	0	0	0	0	0	0	0	0	0	0	0	0	0	0	0	0	0	0	0	0	0	0	0	0	0	0	0	0	0	0	0	0	0	0	0	0	0	0	0	0	0	0	0	0	0	0	0	0	0	0	0	0	0	0	0	0	40.47	FALSE	FALSE	FALSE	378	0.019
CEP78p.Gly52Val	CEP78	0.0185109	0.0103972	0	0.0467807							0.0266832	0.0191957	Val	Gly	FALSE		2	0	0	1	0	0	0	0	0	1	0	0	0	0	0	0	0	0	0	0	0	0	0	0	0	0	0	0	0	0	0	0	0	0	0	0	0	0	0	0	0	0	0	0	0	0	0	0	0	0	0	0	0	0	0	0	0	0	0	0	0	0	0	0	0	0	40.54	FALSE	FALSE	FALSE	378	0.019
CERS3p.Thr109Met	CERS3	0.0185109	0.0103972	0	0.0467807							0.0266832	0.0191957	Met	Thr	FALSE		2	0	0	1	0	0	0	0	0	1	0	0	0	0	0	0	0	0	0	0	0	0	0	0	0	0	0	0	0	0	0	0	0	0	0	0	0	0	0	0	0	0	0	0	0	0	0	0	0	0	0	0	0	0	0	0	0	0	0	0	0	0	0	0	0	0	40.17	FALSE	FALSE	FALSE	378	0.019
CFBp.Val187Ile	CFB	0.0185109	0.0103972	0	0.0467807							0.0266832	0.0191957	Ile	Val	FALSE		2	0	0	1	0	0	0	0	0	1	0	0	0	0	0	0	0	0	0	0	0	0	0	0	0	0	0	0	0	0	0	0	0	0	0	0	0	0	0	0	0	0	0	0	0	0	0	0	0	0	0	0	0	0	0	0	0	0	0	0	0	0	0	0	0	0	40.93	FALSE	FALSE	FALSE	378	0.019
CFDp.Ala15Val	CFD	0.0185109	0.0103972	0	0.0467807							0.0266832	0.0191957	Val	Ala	FALSE		2	0	0	1	0	0	0	0	0	1	0	0	0	0	0	0	0	0	0	0	0	0	0	0	0	0	0	0	0	0	0	0	0	0	0	0	0	0	0	0	0	0	0	0	0	0	0	0	0	0	0	0	0	0	0	0	0	0	0	0	0	0	0	0	0	0	40.53	FALSE	FALSE	FALSE	378	0.019
CFHp.Arg257His	CFH	0.0185109	0.0103972	0	0.0467807							0.0266832	0.0191957	His	Arg	TRUE		2	0	0	1	0	0	0	0	0	1	0	0	0	0	0	0	0	0	0	0	0	0	0	0	0	0	0	0	0	0	0	0	0	0	0	0	0	0	0	0	0	0	0	0	0	0	0	0	0	0	0	0	0	0	0	0	0	0	0	0	0	0	0	0	0	0	40.63	FALSE	FALSE	FALSE	378	0.019
CFHp.Tyr1022Cys	CFH	0.0185109	0.0103972	0	0.0467807							0.0266832	0.0191957	Cys	Tyr	TRUE		2	0	0	1	0	0	0	0	0	1	0	0	0	0	0	0	0	0	0	0	0	0	0	0	0	0	0	0	0	0	0	0	0	0	0	0	0	0	0	0	0	0	0	0	0	0	0	0	0	0	0	0	0	0	0	0	0	0	0	0	0	0	0	0	0	0	39.67	FALSE	FALSE	FALSE	378	0.019
CGNp.Val163Gly	CGN	0.0185109	0.0103972	0	0.0467807							0.0266832	0.0191957	Gly	Val	FALSE		2	0	0	1	0	0	0	0	0	1	0	0	0	0	0	0	0	0	0	0	0	0	0	0	0	0	0	0	0	0	0	0	0	0	0	0	0	0	0	0	0	0	0	0	0	0	0	0	0	0	0	0	0	0	0	0	0	0	0	0	0	0	0	0	0	0	40.32	FALSE	FALSE	FALSE	378	0.019
CHADLp.Arg656Trp	CHADL	0.0185109	0.0103972	0	0.0467807							0.0266832	0.0191957	Trp	Arg	FALSE		2	0	0	1	0	0	0	0	0	1	0	0	0	0	0	0	0	0	0	0	0	0	0	0	0	0	0	0	0	0	0	0	0	0	0	0	0	0	0	0	0	0	0	0	0	0	0	0	0	0	0	0	0	0	0	0	0	0	0	0	0	0	0	0	0	0	40.88	FALSE	FALSE	FALSE	378	0.019
CHAMP1p.Arg546Cys	CHAMP1	0.0185109	0.0103972	0	0.0477875							0.0266832	0.0191957	Cys	Arg	TRUE		2	0	0	1	0	0	0	0	0	1	0	0	0	0	0	0	0	0	0	0	0	0	0	0	0	0	0	0	0	0	0	0	0	0	0	0	0	0	0	0	0	0	0	0	0	0	0	0	0	0	0	0	0	0	0	0	0	0	0	0	0	0	0	0	0	0	39.97	FALSE	FALSE	FALSE	378	0.019
CHD2p.Arg948Trp	CHD2	0.0185109	0.0103972	0	0.0467807							0.0266832	0.0191957	Trp	Arg	FALSE	2	2	0	0	1	0	0	0	0	0	1	0	0	0	0	0	0	0	0	0	0	0	0	0	0	0	0	0	0	0	0	0	0	0	0	0	0	0	0	0	0	0	0	0	0	0	0	0	0	0	0	0	0	0	0	0	0	0	0	0	0	0	0	0	0	0	0	40.31	FALSE	FALSE	FALSE	378	0.019
CHD4p.Arg572Ter	CHD4	0.0185109	0.0103972	0	0.0467807							0.0266832	0.0191957	Ter	Arg	FALSE	1	2	0	0	1	0	0	0	0	0	1	0	0	0	0	0	0	0	0	0	0	0	0	0	0	0	0	0	0	0	0	0	0	0	0	0	0	0	0	0	0	0	0	0	0	0	0	0	0	0	0	0	0	0	0	0	0	0	0	0	0	0	0	0	0	0	0	39.93	FALSE	TRUE	FALSE	378	0.019
CHD5p.Leu1056Met	CHD5	0.0185109	0.0103972	0	0.0467807							0.0266832	0.0191957	Met	Leu	FALSE		2	0	0	1	0	0	0	0	0	1	0	0	0	0	0	0	0	0	0	0	0	0	0	0	0	0	0	0	0	0	0	0	0	0	0	0	0	0	0	0	0	0	0	0	0	0	0	0	0	0	0	0	0	0	0	0	0	0	0	0	0	0	0	0	0	0	40.81	FALSE	FALSE	FALSE	378	0.019
CHD6p.Arg1047Ter	CHD6	0.0185109	0.0103972	0	0.0467807							0.0266832	0.0191957	Ter	Arg	FALSE		2	0	0	1	0	0	0	0	0	1	0	0	0	0	0	0	0	0	0	0	0	0	0	0	0	0	0	0	0	0	0	0	0	0	0	0	0	0	0	0	0	0	0	0	0	0	0	0	0	0	0	0	0	0	0	0	0	0	0	0	0	0	0	0	0	0	40.14	FALSE	FALSE	FALSE	378	0.019
CHD8p.Arg1448Trp	CHD8	0.0185109	0.0103972	0	0.0467807							0.0266832	0.0191957	Trp	Arg	FALSE		2	0	0	1	0	0	0	0	0	1	0	0	0	0	0	0	0	0	0	0	0	0	0	0	0	0	0	0	0	0	0	0	0	0	0	0	0	0	0	0	0	0	0	0	0	0	0	0	0	0	0	0	0	0	0	0	0	0	0	0	0	0	0	0	0	0	41.11	FALSE	TRUE	FALSE	378	0.019
CHD8p.Arg773Gln	CHD8	0.0185109	0.0103972	0	0.0467807							0.0266832	0.0191957	Gln	Arg	FALSE		2	0	0	1	0	0	0	0	0	1	0	0	0	0	0	0	0	0	0	0	0	0	0	0	0	0	0	0	0	0	0	0	0	0	0	0	0	0	0	0	0	0	0	0	0	0	0	0	0	0	0	0	0	0	0	0	0	0	0	0	0	0	0	0	0	0	40.66	FALSE	TRUE	FALSE	378	0.019
CHD9p.Arg1412Trp	CHD9	0.0185109	0.0103972	0	0.0467807							0.0266832	0.0191957	Trp	Arg	FALSE		2	0	0	1	0	0	0	0	0	1	0	0	0	0	0	0	0	0	0	0	0	0	0	0	0	0	0	0	0	0	0	0	0	0	0	0	0	0	0	0	0	0	0	0	0	0	0	0	0	0	0	0	0	0	0	0	0	0	0	0	0	0	0	0	0	0	40.28	FALSE	FALSE	FALSE	378	0.019
CHRNA1p.Val53Met	CHRNA1	0.0185109	0.0103972	0	0.0467807							0.0266832	0.0191957	Met	Val	FALSE		2	0	0	1	0	0	0	0	0	1	0	0	0	0	0	0	0	0	0	0	0	0	0	0	0	0	0	0	0	0	0	0	0	0	0	0	0	0	0	0	0	0	0	0	0	0	0	0	0	0	0	0	0	0	0	0	0	0	0	0	0	0	0	0	0	0	41.64	FALSE	FALSE	FALSE	378	0.019
CHRNA6p.Asp57Asn	CHRNA6	0.0185109	0.0103972	0	0.0467807							0.0266832	0.0191957	Asn	Asp	FALSE		2	0	0	1	0	0	0	0	0	1	0	0	0	0	0	0	0	0	0	0	0	0	0	0	0	0	0	0	0	0	0	0	0	0	0	0	0	0	0	0	0	0	0	0	0	0	0	0	0	0	0	0	0	0	0	0	0	0	0	0	0	0	0	0	0	0	41.26	FALSE	FALSE	FALSE	378	0.019
CHST1p.Asp367Asn	CHST1	0.0185109	0.0103972	0	0.0467807							0.0266832	0.0191957	Asn	Asp	FALSE		2	0	0	1	0	0	0	0	0	1	0	0	0	0	0	0	0	0	0	0	0	0	0	0	0	0	0	0	0	0	0	0	0	0	0	0	0	0	0	0	0	0	0	0	0	0	0	0	0	0	0	0	0	0	0	0	0	0	0	0	0	0	0	0	0	0	40.49	FALSE	FALSE	FALSE	378	0.019
CLCN2p.Ala855Thr	CLCN2	0.0185109	0.0103972	0	0.0477875							0.0266832	0.0191957	Thr	Ala	TRUE		2	0	0	1	0	0	0	0	0	1	0	0	0	0	0	0	0	0	0	0	0	0	0	0	0	0	0	0	0	0	0	0	0	0	0	0	0	0	0	0	0	0	0	0	0	0	0	0	0	0	0	0	0	0	0	0	0	0	0	0	0	0	0	0	0	0	40.15	FALSE	FALSE	FALSE	378	0.019
CLCN4p.Arg351His	CLCN4	0.0185109	0.0103972	0	0.0467807							0.0266832	0.0191957	His	Arg	TRUE		2	0	0	1	0	0	0	0	0	1	0	0	0	0	0	0	0	0	0	0	0	0	0	0	0	0	0	0	0	0	0	0	0	0	0	0	0	0	0	0	0	0	0	0	0	0	0	0	0	0	0	0	0	0	0	0	0	0	0	0	0	0	0	0	0	0	40.29	FALSE	FALSE	FALSE	378	0.019
CLIP1p.Ser1364Asn	CLIP1	0.0185109	0.0103972	0	0.0467807							0.0266832	0.0191957	Asn	Ser	FALSE	1	2	0	0	1	0	0	0	0	0	1	0	0	0	0	0	0	0	0	0	0	0	0	0	0	0	0	0	0	0	0	0	0	0	0	0	0	0	0	0	0	0	0	0	0	0	0	0	0	0	0	0	0	0	0	0	0	0	0	0	0	0	0	0	0	0	0	40.38	FALSE	FALSE	FALSE	378	0.019
CLIP3p.Val432Met	CLIP3	0.0185109	0.0103972	0	0.0477875							0.0266832	0.0191957	Met	Val	FALSE		2	0	0	1	0	0	0	0	0	1	0	0	0	0	0	0	0	0	0	0	0	0	0	0	0	0	0	0	0	0	0	0	0	0	0	0	0	0	0	0	0	0	0	0	0	0	0	0	0	0	0	0	0	0	0	0	0	0	0	0	0	0	0	0	0	0	41.4	FALSE	FALSE	FALSE	378	0.019
CLRN1p.Glu69Gln	CLRN1	0.0185109	0.0103972	0	0.0467807							0.0266832	0.0191957	Gln	Glu	FALSE		2	0	0	1	0	0	0	0	0	1	0	0	0	0	0	0	0	0	0	0	0	0	0	0	0	0	0	0	0	0	0	0	0	0	0	0	0	0	0	0	0	0	0	0	0	0	0	0	0	0	0	0	0	0	0	0	0	0	0	0	0	0	0	0	0	0	40.49	FALSE	FALSE	FALSE	378	0.019
CLTCL1p.Arg297Cys	CLTCL1	0.0185109	0.0103972	0	0.0467807							0.0266832	0.0191957	Cys	Arg	TRUE	1	2	0	0	1	0	0	0	0	0	1	0	0	0	0	0	0	0	0	0	0	0	0	0	0	0	0	0	0	0	0	0	0	0	0	0	0	0	0	0	0	0	0	0	0	0	0	0	0	0	0	0	0	0	0	0	0	0	0	0	0	0	0	0	0	0	0	40.62	FALSE	FALSE	FALSE	378	0.019
CMIPp.Arg704Trp	CMIP	0.0185109	0.0103972	0	0.0467807							0.0266832	0.0191957	Trp	Arg	FALSE		2	0	0	1	0	0	0	0	0	1	0	0	0	0	0	0	0	0	0	0	0	0	0	0	0	0	0	0	0	0	0	0	0	0	0	0	0	0	0	0	0	0	0	0	0	0	0	0	0	0	0	0	0	0	0	0	0	0	0	0	0	0	0	0	0	0	40.77	FALSE	FALSE	FALSE	378	0.019
CNDP2p.Glu320Lys	CNDP2	0.0185109	0.0103972	0	0.0467807							0.0266832	0.0191957	Lys	Glu	TRUE		2	0	0	1	0	0	0	0	0	1	0	0	0	0	0	0	0	0	0	0	0	0	0	0	0	0	0	0	0	0	0	0	0	0	0	0	0	0	0	0	0	0	0	0	0	0	0	0	0	0	0	0	0	0	0	0	0	0	0	0	0	0	0	0	0	0	40.51	FALSE	FALSE	FALSE	378	0.019
CNGA2p.Lys209Ter	CNGA2	0.0185109	0.0103972	0	0.0467807							0.0266832	0.0191957	Ter	Lys	FALSE		2	0	0	1	0	0	0	0	0	1	0	0	0	0	0	0	0	0	0	0	0	0	0	0	0	0	0	0	0	0	0	0	0	0	0	0	0	0	0	0	0	0	0	0	0	0	0	0	0	0	0	0	0	0	0	0	0	0	0	0	0	0	0	0	0	0	41.42	FALSE	FALSE	FALSE	378	0.019
CNGB3p.Ala653Thr	CNGB3	0.0185109	0.0103972	0	0.0467807							0.0266832	0.0191957	Thr	Ala	TRUE		2	0	0	1	0	0	0	0	0	1	0	0	0	0	0	0	0	0	0	0	0	0	0	0	0	0	0	0	0	0	0	0	0	0	0	0	0	0	0	0	0	0	0	0	0	0	0	0	0	0	0	0	0	0	0	0	0	0	0	0	0	0	0	0	0	0	40.33	FALSE	FALSE	FALSE	378	0.019
CNN1p.Ser254Leu	CNN1	0.0185109	0.0103972	0	0.0467807							0.0266832	0.0191957	Leu	Ser	FALSE		2	0	0	1	0	0	0	0	0	1	0	0	0	0	0	0	0	0	0	0	0	0	0	0	0	0	0	0	0	0	0	0	0	0	0	0	0	0	0	0	0	0	0	0	0	0	0	0	0	0	0	0	0	0	0	0	0	0	0	0	0	0	0	0	0	0	39.9	FALSE	FALSE	FALSE	378	0.019
CNOT11p.Gly271Arg	CNOT11	0.0185109	0.0103972	0	0.0467807							0.0266832	0.0191957	Arg	Gly	TRUE		2	0	0	1	0	0	0	0	0	1	0	0	0	0	0	0	0	0	0	0	0	0	0	0	0	0	0	0	0	0	0	0	0	0	0	0	0	0	0	0	0	0	0	0	0	0	0	0	0	0	0	0	0	0	0	0	0	0	0	0	0	0	0	0	0	0	40.94	FALSE	FALSE	FALSE	378	0.019
CNOT2p.Thr352Met	CNOT2	0.0185109	0.0103972	0	0.0467807							0.0266832	0.0191957	Met	Thr	FALSE		2	0	0	1	0	0	0	0	0	1	0	0	0	0	0	0	0	0	0	0	0	0	0	0	0	0	0	0	0	0	0	0	0	0	0	0	0	0	0	0	0	0	0	0	0	0	0	0	0	0	0	0	0	0	0	0	0	0	0	0	0	0	0	0	0	0	40.03	FALSE	FALSE	FALSE	378	0.019
CNTN2p.Arg443Trp	CNTN2	0.0185109	0.0103972	0	0.0468058							0.0266832	0.0191957	Trp	Arg	FALSE		2	0	0	1	0	0	0	0	0	1	0	0	0	0	0	0	0	0	0	0	0	0	0	0	0	0	0	0	0	0	0	0	0	0	0	0	0	0	0	0	0	0	0	0	0	0	0	0	0	0	0	0	0	0	0	0	0	0	0	0	0	0	0	0	0	0	40.54	FALSE	FALSE	FALSE	378	0.019
CNTN5p.Arg537Gln	CNTN5	0.0185109	0.0103972	0	0.0467807							0.0266832	0.0191957	Gln	Arg	FALSE		2	0	0	1	0	0	0	0	0	1	0	0	0	0	0	0	0	0	0	0	0	0	0	0	0	0	0	0	0	0	0	0	0	0	0	0	0	0	0	0	0	0	0	0	0	0	0	0	0	0	0	0	0	0	0	0	0	0	0	0	0	0	0	0	0	0	41.43	FALSE	FALSE	FALSE	378	0.019
CNTN6p.Gly596Cys	CNTN6	0.0185109	0.0103972	0	0.0467807							0.0266832	0.0191957	Cys	Gly	TRUE		2	0	0	1	0	0	0	0	0	1	0	0	0	0	0	0	0	0	0	0	0	0	0	0	0	0	0	0	0	0	0	0	0	0	0	0	0	0	0	0	0	0	0	0	0	0	0	0	0	0	0	0	0	0	0	0	0	0	0	0	0	0	0	0	0	0	41.51	FALSE	FALSE	FALSE	378	0.019
CNTROBp.Arg510Ter	CNTROB	0.0185109	0.0103972	0	0.0467807							0.0266832	0.0191957	Ter	Arg	FALSE		2	0	0	1	0	0	0	0	0	1	0	0	0	0	0	0	0	0	0	0	0	0	0	0	0	0	0	0	0	0	0	0	0	0	0	0	0	0	0	0	0	0	0	0	0	0	0	0	0	0	0	0	0	0	0	0	0	0	0	0	0	0	0	0	0	0	40.39	FALSE	FALSE	FALSE	378	0.019
COL12A1p.Pro1996Leu	COL12A1	0.0185109	0.0103972	0	0.0467807							0.0266832	0.0191957	Leu	Pro	FALSE		2	0	0	1	0	0	0	0	0	1	0	0	0	0	0	0	0	0	0	0	0	0	0	0	0	0	0	0	0	0	0	0	0	0	0	0	0	0	0	0	0	0	0	0	0	0	0	0	0	0	0	0	0	0	0	0	0	0	0	0	0	0	0	0	0	0	41.03	FALSE	FALSE	FALSE	378	0.019
COL18A1p.Arg806Ter	COL18A1	0.0185109	0.0103972	0	0.0467807							0.0266832	0.0191957	Ter	Arg	FALSE		2	0	0	1	0	0	0	0	0	1	0	0	0	0	0	0	0	0	0	0	0	0	0	0	0	0	0	0	0	0	0	0	0	0	0	0	0	0	0	0	0	0	0	0	0	0	0	0	0	0	0	0	0	0	0	0	0	0	0	0	0	0	0	0	0	0	40.61	FALSE	FALSE	FALSE	378	0.019
COL18A1p.Phe268Leu	COL18A1	0.0185109	0.0103972	0	0.0467807							0.0266832	0.0191957	Leu	Phe	FALSE		2	0	0	1	0	0	0	0	0	1	0	0	0	0	0	0	0	0	0	0	0	0	0	0	0	0	0	0	0	0	0	0	0	0	0	0	0	0	0	0	0	0	0	0	0	0	0	0	0	0	0	0	0	0	0	0	0	0	0	0	0	0	0	0	0	0	40.3	FALSE	FALSE	FALSE	378	0.019
COL18A1p.Val826Met	COL18A1	0.0185109	0.0103972	0	0.0467807							0.0266832	0.0191957	Met	Val	FALSE		2	0	0	1	0	0	0	0	0	1	0	0	0	0	0	0	0	0	0	0	0	0	0	0	0	0	0	0	0	0	0	0	0	0	0	0	0	0	0	0	0	0	0	0	0	0	0	0	0	0	0	0	0	0	0	0	0	0	0	0	0	0	0	0	0	0	40.77	FALSE	FALSE	FALSE	378	0.019
COL20A1p.Arg1252Cys	COL20A1	0.0185109	0.0103972	0	0.0467807							0.0266832	0.0191957	Cys	Arg	TRUE		2	0	0	1	0	0	0	0	0	1	0	0	0	0	0	0	0	0	0	0	0	0	0	0	0	0	0	0	0	0	0	0	0	0	0	0	0	0	0	0	0	0	0	0	0	0	0	0	0	0	0	0	0	0	0	0	0	0	0	0	0	0	0	0	0	0	40.06	FALSE	FALSE	FALSE	378	0.019
COL25A1p.Glu301Lys	COL25A1	0.0185109	0.0103972	0	0.0467807							0.0266832	0.0191957	Lys	Glu	TRUE		2	0	0	1	0	0	0	0	0	1	0	0	0	0	0	0	0	0	0	0	0	0	0	0	0	0	0	0	0	0	0	0	0	0	0	0	0	0	0	0	0	0	0	0	0	0	0	0	0	0	0	0	0	0	0	0	0	0	0	0	0	0	0	0	0	0	40.63	FALSE	FALSE	FALSE	378	0.019
COL27A1p.Arg412His	COL27A1	0.0185109	0.0103972	0	0.0467807							0.0266832	0.0191957	His	Arg	TRUE		2	0	0	1	0	0	0	0	0	1	0	0	0	0	0	0	0	0	0	0	0	0	0	0	0	0	0	0	0	0	0	0	0	0	0	0	0	0	0	0	0	0	0	0	0	0	0	0	0	0	0	0	0	0	0	0	0	0	0	0	0	0	0	0	0	0	40.81	FALSE	FALSE	FALSE	378	0.019
COL28A1p.Gly810Glu	COL28A1	0.0185109	0.0103972	0	0.0467807							0.0266832	0.0191957	Glu	Gly	FALSE		2	0	0	1	0	0	0	0	0	1	0	0	0	0	0	0	0	0	0	0	0	0	0	0	0	0	0	0	0	0	0	0	0	0	0	0	0	0	0	0	0	0	0	0	0	0	0	0	0	0	0	0	0	0	0	0	0	0	0	0	0	0	0	0	0	0	41.1	FALSE	FALSE	FALSE	378	0.019
COL3A1p.Ala1259Thr	COL3A1	0.0185109	0.0103972	0	0.0467807							0.0266832	0.0191957	Thr	Ala	TRUE	2	2	0	0	1	0	0	0	0	0	1	0	0	0	0	0	0	0	0	0	0	0	0	0	0	0	0	0	0	0	0	0	0	0	0	0	0	0	0	0	0	0	0	0	0	0	0	0	0	0	0	0	0	0	0	0	0	0	0	0	0	0	0	0	0	0	0	40.18	FALSE	FALSE	FALSE	378	0.019
COL4A1p.Gly290Arg	COL4A1	0.0185109	0.0103972	0	0.0467807							0.0266832	0.0191957	Arg	Gly	TRUE		2	0	0	1	0	0	0	0	0	1	0	0	0	0	0	0	0	0	0	0	0	0	0	0	0	0	0	0	0	0	0	0	0	0	0	0	0	0	0	0	0	0	0	0	0	0	0	0	0	0	0	0	0	0	0	0	0	0	0	0	0	0	0	0	0	0	40.1	FALSE	FALSE	FALSE	378	0.019
COL4A2p.Gly237Arg	COL4A2	0.0185109	0.0103972	0	0.0467807							0.0266832	0.0191957	Arg	Gly	TRUE		2	0	0	1	0	0	0	0	0	1	0	0	0	0	0	0	0	0	0	0	0	0	0	0	0	0	0	0	0	0	0	0	0	0	0	0	0	0	0	0	0	0	0	0	0	0	0	0	0	0	0	0	0	0	0	0	0	0	0	0	0	0	0	0	0	0	40.37	FALSE	FALSE	FALSE	378	0.019
COL4A3p.Arg444Cys	COL4A3	0.0185109	0.0103972	0	0.0467807							0.0266832	0.0191957	Cys	Arg	TRUE		2	0	0	1	0	0	0	0	0	1	0	0	0	0	0	0	0	0	0	0	0	0	0	0	0	0	0	0	0	0	0	0	0	0	0	0	0	0	0	0	0	0	0	0	0	0	0	0	0	0	0	0	0	0	0	0	0	0	0	0	0	0	0	0	0	0	40.27	FALSE	FALSE	FALSE	378	0.019
COL4A6p.Gly1292Arg	COL4A6	0.0185109	0.0103972	0	0.0467807							0.0266832	0.0191957	Arg	Gly	TRUE		2	0	0	1	0	0	0	0	0	1	0	0	0	0	0	0	0	0	0	0	0	0	0	0	0	0	0	0	0	0	0	0	0	0	0	0	0	0	0	0	0	0	0	0	0	0	0	0	0	0	0	0	0	0	0	0	0	0	0	0	0	0	0	0	0	0	41.02	FALSE	FALSE	FALSE	378	0.019
COL5A1p.Glu150Lys	COL5A1	0.0185109	0.0103972	0	0.0467807							0.0266832	0.0191957	Lys	Glu	TRUE		2	0	0	1	0	0	0	0	0	1	0	0	0	0	0	0	0	0	0	0	0	0	0	0	0	0	0	0	0	0	0	0	0	0	0	0	0	0	0	0	0	0	0	0	0	0	0	0	0	0	0	0	0	0	0	0	0	0	0	0	0	0	0	0	0	0	40.03	FALSE	FALSE	FALSE	378	0.019
COL6A1p.Arg439Trp	COL6A1	0.0185109	0.0103972	0	0.0467807							0.0266832	0.0191957	Trp	Arg	FALSE		2	0	0	1	0	0	0	0	0	1	0	0	0	0	0	0	0	0	0	0	0	0	0	0	0	0	0	0	0	0	0	0	0	0	0	0	0	0	0	0	0	0	0	0	0	0	0	0	0	0	0	0	0	0	0	0	0	0	0	0	0	0	0	0	0	0	41.76	FALSE	FALSE	FALSE	378	0.019
COL6A1p.Val638Ile	COL6A1	0.0185109	0.0103972	0	0.0467807							0.0266832	0.0191957	Ile	Val	FALSE		2	0	0	1	0	0	0	0	0	1	0	0	0	0	0	0	0	0	0	0	0	0	0	0	0	0	0	0	0	0	0	0	0	0	0	0	0	0	0	0	0	0	0	0	0	0	0	0	0	0	0	0	0	0	0	0	0	0	0	0	0	0	0	0	0	0	41.29	FALSE	FALSE	FALSE	378	0.019
COL6A3p.Arg1252His	COL6A3	0.0185109	0.0103972	0	0.0467807							0.0266832	0.0191957	His	Arg	TRUE		2	0	0	1	0	0	0	0	0	1	0	0	0	0	0	0	0	0	0	0	0	0	0	0	0	0	0	0	0	0	0	0	0	0	0	0	0	0	0	0	0	0	0	0	0	0	0	0	0	0	0	0	0	0	0	0	0	0	0	0	0	0	0	0	0	0	41.03	FALSE	FALSE	FALSE	378	0.019
COL6A3p.Arg1535Cys	COL6A3	0.0185109	0.0103972	0	0.0477875							0.0266832	0.0191957	Cys	Arg	TRUE		2	0	0	1	0	0	0	0	0	1	0	0	0	0	0	0	0	0	0	0	0	0	0	0	0	0	0	0	0	0	0	0	0	0	0	0	0	0	0	0	0	0	0	0	0	0	0	0	0	0	0	0	0	0	0	0	0	0	0	0	0	0	0	0	0	0	40.03	FALSE	FALSE	FALSE	378	0.019
COL7A1p.Gly1569Arg	COL7A1	0.0185109	0.0103972	0	0.0467807							0.0266832	0.0191957	Arg	Gly	TRUE		2	0	0	1	0	0	0	0	0	1	0	0	0	0	0	0	0	0	0	0	0	0	0	0	0	0	0	0	0	0	0	0	0	0	0	0	0	0	0	0	0	0	0	0	0	0	0	0	0	0	0	0	0	0	0	0	0	0	0	0	0	0	0	0	0	0	41.47	FALSE	FALSE	FALSE	378	0.019
COL8A1p.Asp690Asn	COL8A1	0.0185109	0.0103972	0	0.0467807							0.0266832	0.0191957	Asn	Asp	FALSE		2	0	0	1	0	0	0	0	0	1	0	0	0	0	0	0	0	0	0	0	0	0	0	0	0	0	0	0	0	0	0	0	0	0	0	0	0	0	0	0	0	0	0	0	0	0	0	0	0	0	0	0	0	0	0	0	0	0	0	0	0	0	0	0	0	0	40.86	FALSE	FALSE	FALSE	378	0.019
COL8A2p.Lys639Asn	COL8A2	0.0185109	0.0103972	0	0.0477875							0.0266832	0.0191957	Asn	Lys	FALSE		2	0	0	1	0	0	0	0	0	1	0	0	0	0	0	0	0	0	0	0	0	0	0	0	0	0	0	0	0	0	0	0	0	0	0	0	0	0	0	0	0	0	0	0	0	0	0	0	0	0	0	0	0	0	0	0	0	0	0	0	0	0	0	0	0	0	41.27	FALSE	FALSE	FALSE	378	0.019
COPB2p.Arg365Trp	COPB2	0.0185109	0.0103972	0	0.0468058							0.0266832	0.0191957	Trp	Arg	FALSE		2	0	0	1	0	0	0	0	0	1	0	0	0	0	0	0	0	0	0	0	0	0	0	0	0	0	0	0	0	0	0	0	0	0	0	0	0	0	0	0	0	0	0	0	0	0	0	0	0	0	0	0	0	0	0	0	0	0	0	0	0	0	0	0	0	0	40.03	FALSE	FALSE	FALSE	378	0.019
COPG1p.Arg204His	COPG1	0.0185109	0.0103972	0	0.0467807							0.0266832	0.0191957	His	Arg	TRUE		2	0	0	1	0	0	0	0	0	1	0	0	0	0	0	0	0	0	0	0	0	0	0	0	0	0	0	0	0	0	0	0	0	0	0	0	0	0	0	0	0	0	0	0	0	0	0	0	0	0	0	0	0	0	0	0	0	0	0	0	0	0	0	0	0	0	41.21	FALSE	FALSE	FALSE	378	0.019
CORO6p.Arg316Trp	CORO6	0.0185109	0.0103972	0	0.0467807							0.0266832	0.0191957	Trp	Arg	FALSE		2	0	0	1	0	0	0	0	0	1	0	0	0	0	0	0	0	0	0	0	0	0	0	0	0	0	0	0	0	0	0	0	0	0	0	0	0	0	0	0	0	0	0	0	0	0	0	0	0	0	0	0	0	0	0	0	0	0	0	0	0	0	0	0	0	0	40.26	FALSE	FALSE	FALSE	378	0.019
CPEB4p.Asp382Asn	CPEB4	0.0185109	0.0103972	0	0.0467807							0.0266832	0.0191957	Asn	Asp	FALSE		2	0	0	1	0	0	0	0	0	1	0	0	0	0	0	0	0	0	0	0	0	0	0	0	0	0	0	0	0	0	0	0	0	0	0	0	0	0	0	0	0	0	0	0	0	0	0	0	0	0	0	0	0	0	0	0	0	0	0	0	0	0	0	0	0	0	41.09	FALSE	FALSE	FALSE	378	0.019
CPED1p.Thr279Met	CPED1	0.0185109	0.0103972	0	0.0467807							0.0266832	0.0191957	Met	Thr	FALSE		2	0	0	1	0	0	0	0	0	1	0	0	0	0	0	0	0	0	0	0	0	0	0	0	0	0	0	0	0	0	0	0	0	0	0	0	0	0	0	0	0	0	0	0	0	0	0	0	0	0	0	0	0	0	0	0	0	0	0	0	0	0	0	0	0	0	41.05	FALSE	FALSE	FALSE	378	0.019
CPNE5p.Arg566Cys	CPNE5	0.0185109	0.0103972	0	0.0467807							0.0266832	0.0191957	Cys	Arg	TRUE		2	0	0	1	0	0	0	0	0	1	0	0	0	0	0	0	0	0	0	0	0	0	0	0	0	0	0	0	0	0	0	0	0	0	0	0	0	0	0	0	0	0	0	0	0	0	0	0	0	0	0	0	0	0	0	0	0	0	0	0	0	0	0	0	0	0	41.11	FALSE	FALSE	FALSE	378	0.019
CPNE6p.Thr433Met	CPNE6	0.0185109	0.0103972	0	0.0467807							0.0266832	0.0191957	Met	Thr	FALSE		2	0	0	1	0	0	0	0	0	1	0	0	0	0	0	0	0	0	0	0	0	0	0	0	0	0	0	0	0	0	0	0	0	0	0	0	0	0	0	0	0	0	0	0	0	0	0	0	0	0	0	0	0	0	0	0	0	0	0	0	0	0	0	0	0	0	41.65	FALSE	FALSE	FALSE	378	0.019
CPXCR1p.Arg175Gln	CPXCR1	0.0185109	0.0103972	0	0.0467807							0.0266832	0.0191957	Gln	Arg	FALSE		2	0	0	1	0	0	0	0	0	1	0	0	0	0	0	0	0	0	0	0	0	0	0	0	0	0	0	0	0	0	0	0	0	0	0	0	0	0	0	0	0	0	0	0	0	0	0	0	0	0	0	0	0	0	0	0	0	0	0	0	0	0	0	0	0	0	41.05	FALSE	FALSE	FALSE	378	0.019
CPXM2p.Val663Ile	CPXM2	0.0185109	0.0103972	0	0.0467807							0.0266832	0.0191957	Ile	Val	FALSE		2	0	0	1	0	0	0	0	0	1	0	0	0	0	0	0	0	0	0	0	0	0	0	0	0	0	0	0	0	0	0	0	0	0	0	0	0	0	0	0	0	0	0	0	0	0	0	0	0	0	0	0	0	0	0	0	0	0	0	0	0	0	0	0	0	0	40.46	FALSE	FALSE	FALSE	378	0.019
CRB1p.Leu234Ser	CRB1	0.0185109	0.0103972	0	0.0467807							0.0266832	0.0191957	Ser	Leu	TRUE		2	0	0	1	0	0	0	0	0	1	0	0	0	0	0	0	0	0	0	0	0	0	0	0	0	0	0	0	0	0	0	0	0	0	0	0	0	0	0	0	0	0	0	0	0	0	0	0	0	0	0	0	0	0	0	0	0	0	0	0	0	0	0	0	0	0	41.18	FALSE	FALSE	FALSE	378	0.019
CREB3L4p.Cys153Tyr	CREB3L4	0.0185109	0.0103972	0	0.0477875							0.0266832	0.0191957	Tyr	Cys	TRUE		2	0	0	1	0	0	0	0	0	1	0	0	0	0	0	0	0	0	0	0	0	0	0	0	0	0	0	0	0	0	0	0	0	0	0	0	0	0	0	0	0	0	0	0	0	0	0	0	0	0	0	0	0	0	0	0	0	0	0	0	0	0	0	0	0	0	39.85	FALSE	FALSE	FALSE	378	0.019
CRIM1p.Arg635Gln	CRIM1	0.0185109	0.0103972	0	0.0467807							0.0266832	0.0191957	Gln	Arg	FALSE		2	0	0	1	0	0	0	0	0	1	0	0	0	0	0	0	0	0	0	0	0	0	0	0	0	0	0	0	0	0	0	0	0	0	0	0	0	0	0	0	0	0	0	0	0	0	0	0	0	0	0	0	0	0	0	0	0	0	0	0	0	0	0	0	0	0	41.57	FALSE	FALSE	FALSE	378	0.019
CRKp.Arg138Ter	CRK	0.0185109	0.0103972	0	0.0467807							0.0266832	0.0191957	Ter	Arg	FALSE		2	0	0	1	0	0	0	0	0	1	0	0	0	0	0	0	0	0	0	0	0	0	0	0	0	0	0	0	0	0	0	0	0	0	0	0	0	0	0	0	0	0	0	0	0	0	0	0	0	0	0	0	0	0	0	0	0	0	0	0	0	0	0	0	0	0	40.59	FALSE	FALSE	FALSE	378	0.019
CRTC2p.Arg243Trp	CRTC2	0.0185109	0.0103972	0	0.0477875							0.0266832	0.0191957	Trp	Arg	FALSE		2	0	0	1	0	0	0	0	0	1	0	0	0	0	0	0	0	0	0	0	0	0	0	0	0	0	0	0	0	0	0	0	0	0	0	0	0	0	0	0	0	0	0	0	0	0	0	0	0	0	0	0	0	0	0	0	0	0	0	0	0	0	0	0	0	0	40.22	FALSE	FALSE	FALSE	378	0.019
CSMD3p.Ala1527Val	CSMD3	0.0185109	0.0103972	0	0.0467807							0.0266832	0.0191957	Val	Ala	FALSE	2	2	0	0	1	0	0	0	0	0	1	0	0	0	0	0	0	0	0	0	0	0	0	0	0	0	0	0	0	0	0	0	0	0	0	0	0	0	0	0	0	0	0	0	0	0	0	0	0	0	0	0	0	0	0	0	0	0	0	0	0	0	0	0	0	0	0	41.13	FALSE	FALSE	FALSE	378	0.019
CSPP1p.Arg767Trp	CSPP1	0.0185109	0.0103972	0	0.0467807							0.0266832	0.0191957	Trp	Arg	FALSE		2	0	0	1	0	0	0	0	0	1	0	0	0	0	0	0	0	0	0	0	0	0	0	0	0	0	0	0	0	0	0	0	0	0	0	0	0	0	0	0	0	0	0	0	0	0	0	0	0	0	0	0	0	0	0	0	0	0	0	0	0	0	0	0	0	0	41.15	FALSE	FALSE	FALSE	378	0.019
CT47B1p.Glu258Lys	CT47B1	0.0185109	0.0103972	0	0.0467807							0.0266832	0.0191957	Lys	Glu	TRUE		2	0	0	1	0	0	0	0	0	1	0	0	0	0	0	0	0	0	0	0	0	0	0	0	0	0	0	0	0	0	0	0	0	0	0	0	0	0	0	0	0	0	0	0	0	0	0	0	0	0	0	0	0	0	0	0	0	0	0	0	0	0	0	0	0	0	39.79	FALSE	FALSE	FALSE	378	0.019
CTCFp.Trp191Ter	CTCF	0.0185109	0.0103972	0	0.0467807							0.0266832	0.0191957	Ter	Trp	FALSE	1	2	0	0	1	0	0	0	0	0	1	0	0	0	0	0	0	0	0	0	0	0	0	0	0	0	0	0	0	0	0	0	0	0	0	0	0	0	0	0	0	0	0	0	0	0	0	0	0	0	0	0	0	0	0	0	0	0	0	0	0	0	0	0	0	0	0	40.97	FALSE	FALSE	FALSE	378	0.019
CTHp.Arg257Ter	CTH	0.0185109	0.0103972	0	0.0467807							0.0266832	0.0191957	Ter	Arg	FALSE		2	0	0	1	0	0	0	0	0	1	0	0	0	0	0	0	0	0	0	0	0	0	0	0	0	0	0	0	0	0	0	0	0	0	0	0	0	0	0	0	0	0	0	0	0	0	0	0	0	0	0	0	0	0	0	0	0	0	0	0	0	0	0	0	0	0	40.78	FALSE	FALSE	FALSE	378	0.019
CTNNA2p.Ala106Thr	CTNNA2	0.0185109	0.0103972	0	0.0467807							0.0266832	0.0191957	Thr	Ala	TRUE	2	2	0	0	1	0	0	0	0	0	1	0	0	0	0	0	0	0	0	0	0	0	0	0	0	0	0	0	0	0	0	0	0	0	0	0	0	0	0	0	0	0	0	0	0	0	0	0	0	0	0	0	0	0	0	0	0	0	0	0	0	0	0	0	0	0	0	40.65	FALSE	FALSE	FALSE	378	0.019
CTNNBL1p.Arg485Cys	CTNNBL1	0.0185109	0.0103972	0	0.0467807							0.0266832	0.0191957	Cys	Arg	TRUE		2	0	0	1	0	0	0	0	0	1	0	0	0	0	0	0	0	0	0	0	0	0	0	0	0	0	0	0	0	0	0	0	0	0	0	0	0	0	0	0	0	0	0	0	0	0	0	0	0	0	0	0	0	0	0	0	0	0	0	0	0	0	0	0	0	0	40.54	FALSE	FALSE	FALSE	378	0.019
CTRB1p.Asp236Asn	CTRB1	0.0185109	0.0103972	0	0.0467807							0.0266832	0.0191957	Asn	Asp	FALSE		2	0	0	1	0	0	0	0	0	1	0	0	0	0	0	0	0	0	0	0	0	0	0	0	0	0	0	0	0	0	0	0	0	0	0	0	0	0	0	0	0	0	0	0	0	0	0	0	0	0	0	0	0	0	0	0	0	0	0	0	0	0	0	0	0	0	40.75	FALSE	FALSE	FALSE	378	0.019
CTTNBP2p.Val1361Ile	CTTNBP2	0.0185109	0.0103972	0	0.0467807							0.0266832	0.0191957	Ile	Val	FALSE		2	0	0	1	0	0	0	0	0	1	0	0	0	0	0	0	0	0	0	0	0	0	0	0	0	0	0	0	0	0	0	0	0	0	0	0	0	0	0	0	0	0	0	0	0	0	0	0	0	0	0	0	0	0	0	0	0	0	0	0	0	0	0	0	0	0	40.91	FALSE	FALSE	FALSE	378	0.019
CTTNp.Asp133Tyr	CTTN	0.0185109	0.0103972	0	0.0467807							0.0266832	0.0191957	Tyr	Asp	TRUE		2	0	0	1	0	0	0	0	0	1	0	0	0	0	0	0	0	0	0	0	0	0	0	0	0	0	0	0	0	0	0	0	0	0	0	0	0	0	0	0	0	0	0	0	0	0	0	0	0	0	0	0	0	0	0	0	0	0	0	0	0	0	0	0	0	0	40.04	FALSE	FALSE	FALSE	378	0.019
CUL1p.Asp372His	CUL1	0.0185109	0.0103972	0	0.0467807							0.0266832	0.0191957	His	Asp	TRUE		2	0	0	1	0	0	0	0	0	1	0	0	0	0	0	0	0	0	0	0	0	0	0	0	0	0	0	0	0	0	0	0	0	0	0	0	0	0	0	0	0	0	0	0	0	0	0	0	0	0	0	0	0	0	0	0	0	0	0	0	0	0	0	0	0	0	41.54	FALSE	FALSE	FALSE	378	0.019
CUL4Bp.Pro672Leu	CUL4B	0.0185109	0.0103972	0	0.0467807							0.0266832	0.0191957	Leu	Pro	FALSE		2	0	0	1	0	0	0	0	0	1	0	0	0	0	0	0	0	0	0	0	0	0	0	0	0	0	0	0	0	0	0	0	0	0	0	0	0	0	0	0	0	0	0	0	0	0	0	0	0	0	0	0	0	0	0	0	0	0	0	0	0	0	0	0	0	0	40.83	FALSE	FALSE	FALSE	378	0.019
CUX1p.Arg659Gln	CUX1	0.0185109	0.0103972	0	0.0467807							0.0266832	0.0191957	Gln	Arg	FALSE	1	2	0	0	1	0	0	0	0	0	1	0	0	0	0	0	0	0	0	0	0	0	0	0	0	0	0	0	0	0	0	0	0	0	0	0	0	0	0	0	0	0	0	0	0	0	0	0	0	0	0	0	0	0	0	0	0	0	0	0	0	0	0	0	0	0	0	40.32	FALSE	FALSE	FALSE	378	0.019
CUX1p.Asp627Asn	CUX1	0.0185109	0.0103972	0	0.0467807							0.0266832	0.0191957	Asn	Asp	FALSE	1	2	0	0	1	0	0	0	0	0	1	0	0	0	0	0	0	0	0	0	0	0	0	0	0	0	0	0	0	0	0	0	0	0	0	0	0	0	0	0	0	0	0	0	0	0	0	0	0	0	0	0	0	0	0	0	0	0	0	0	0	0	0	0	0	0	0	40.47	FALSE	FALSE	FALSE	378	0.019
CXCL5p.Val50Ile	CXCL5	0.0185109	0.0103972	0	0.0467807							0.0266832	0.0191957	Ile	Val	FALSE		2	0	0	1	0	0	0	0	0	1	0	0	0	0	0	0	0	0	0	0	0	0	0	0	0	0	0	0	0	0	0	0	0	0	0	0	0	0	0	0	0	0	0	0	0	0	0	0	0	0	0	0	0	0	0	0	0	0	0	0	0	0	0	0	0	0	40.86	FALSE	FALSE	FALSE	378	0.019
CXCR1p.Arg333His	CXCR1	0.0185109	0.0103972	0	0.0467807							0.0266832	0.0191957	His	Arg	TRUE		2	0	0	1	0	0	0	0	0	1	0	0	0	0	0	0	0	0	0	0	0	0	0	0	0	0	0	0	0	0	0	0	0	0	0	0	0	0	0	0	0	0	0	0	0	0	0	0	0	0	0	0	0	0	0	0	0	0	0	0	0	0	0	0	0	0	40.67	FALSE	FALSE	FALSE	378	0.019
CXORF67p.Ala76Thr	CXORF67	0.0185109	0.0103972	0	0.0467807							0.0266832	0.0191957	Thr	Ala	TRUE		2	0	0	1	0	0	0	0	0	1	0	0	0	0	0	0	0	0	0	0	0	0	0	0	0	0	0	0	0	0	0	0	0	0	0	0	0	0	0	0	0	0	0	0	0	0	0	0	0	0	0	0	0	0	0	0	0	0	0	0	0	0	0	0	0	0	39.94	FALSE	FALSE	FALSE	378	0.019
CYFIP2p.Glu321Lys	CYFIP2	0.0185109	0.0103972	0	0.0467807							0.0266832	0.0191957	Lys	Glu	TRUE		2	0	0	1	0	0	0	0	0	1	0	0	0	0	0	0	0	0	0	0	0	0	0	0	0	0	0	0	0	0	0	0	0	0	0	0	0	0	0	0	0	0	0	0	0	0	0	0	0	0	0	0	0	0	0	0	0	0	0	0	0	0	0	0	0	0	40.53	FALSE	FALSE	FALSE	378	0.019
CYP24A1p.Ala318Val	CYP24A1	0.0185109	0.0103972	0	0.0467807							0.0266832	0.0191957	Val	Ala	FALSE		2	0	0	1	0	0	0	0	0	1	0	0	0	0	0	0	0	0	0	0	0	0	0	0	0	0	0	0	0	0	0	0	0	0	0	0	0	0	0	0	0	0	0	0	0	0	0	0	0	0	0	0	0	0	0	0	0	0	0	0	0	0	0	0	0	0	41.17	FALSE	FALSE	FALSE	378	0.019
CYP2A7p.Arg101Ter	CYP2A7	0.0185109	0.0103972	0	0.0467807							0.0266832	0.0191957	Ter	Arg	FALSE		2	0	0	1	0	0	0	0	0	1	0	0	0	0	0	0	0	0	0	0	0	0	0	0	0	0	0	0	0	0	0	0	0	0	0	0	0	0	0	0	0	0	0	0	0	0	0	0	0	0	0	0	0	0	0	0	0	0	0	0	0	0	0	0	0	0	39.78	FALSE	FALSE	FALSE	378	0.019
CYP2F1p.Thr375Met	CYP2F1	0.0185109	0.0103972	0	0.0467807							0.0266832	0.0191957	Met	Thr	FALSE		2	0	0	1	0	0	0	0	0	1	0	0	0	0	0	0	0	0	0	0	0	0	0	0	0	0	0	0	0	0	0	0	0	0	0	0	0	0	0	0	0	0	0	0	0	0	0	0	0	0	0	0	0	0	0	0	0	0	0	0	0	0	0	0	0	0	40.75	FALSE	FALSE	FALSE	378	0.019
CYP4A11p.Arg435His	CYP4A11	0.0185109	0.0103972	0	0.0467807							0.0266832	0.0191957	His	Arg	TRUE		2	0	0	1	0	0	0	0	0	1	0	0	0	0	0	0	0	0	0	0	0	0	0	0	0	0	0	0	0	0	0	0	0	0	0	0	0	0	0	0	0	0	0	0	0	0	0	0	0	0	0	0	0	0	0	0	0	0	0	0	0	0	0	0	0	0	40.5	FALSE	FALSE	FALSE	378	0.019
CYP4F11p.Val34Ile	CYP4F11	0.0185109	0.0103972	0	0.0477875							0.0266832	0.0191957	Ile	Val	FALSE		2	0	0	1	0	0	0	0	0	1	0	0	0	0	0	0	0	0	0	0	0	0	0	0	0	0	0	0	0	0	0	0	0	0	0	0	0	0	0	0	0	0	0	0	0	0	0	0	0	0	0	0	0	0	0	0	0	0	0	0	0	0	0	0	0	0	41.15	FALSE	FALSE	FALSE	378	0.019
CYP4F12p.Arg275Cys	CYP4F12	0.0185109	0.0103972	0	0.0467807							0.0266832	0.0191957	Cys	Arg	TRUE		2	0	0	1	0	0	0	0	0	1	0	0	0	0	0	0	0	0	0	0	0	0	0	0	0	0	0	0	0	0	0	0	0	0	0	0	0	0	0	0	0	0	0	0	0	0	0	0	0	0	0	0	0	0	0	0	0	0	0	0	0	0	0	0	0	0	41.07	FALSE	FALSE	FALSE	378	0.019
CYP51A1p.Arg424His	CYP51A1	0.0185109	0.0103972	0	0.0467807							0.0266832	0.0191957	His	Arg	TRUE		2	0	0	1	0	0	0	0	0	1	0	0	0	0	0	0	0	0	0	0	0	0	0	0	0	0	0	0	0	0	0	0	0	0	0	0	0	0	0	0	0	0	0	0	0	0	0	0	0	0	0	0	0	0	0	0	0	0	0	0	0	0	0	0	0	0	40.16	FALSE	FALSE	FALSE	378	0.019
CYP7A1p.Ala231Val	CYP7A1	0.0185109	0.0103972	0	0.0467807							0.0266832	0.0191957	Val	Ala	FALSE		2	0	0	1	0	0	0	0	0	1	0	0	0	0	0	0	0	0	0	0	0	0	0	0	0	0	0	0	0	0	0	0	0	0	0	0	0	0	0	0	0	0	0	0	0	0	0	0	0	0	0	0	0	0	0	0	0	0	0	0	0	0	0	0	0	0	40.82	FALSE	FALSE	FALSE	378	0.019
DACH2p.Arg143His	DACH2	0.0185109	0.0103972	0	0.0477875							0.0266832	0.0191957	His	Arg	TRUE		2	0	0	1	0	0	0	0	0	1	0	0	0	0	0	0	0	0	0	0	0	0	0	0	0	0	0	0	0	0	0	0	0	0	0	0	0	0	0	0	0	0	0	0	0	0	0	0	0	0	0	0	0	0	0	0	0	0	0	0	0	0	0	0	0	0	39.87	FALSE	FALSE	FALSE	378	0.019
DACH2p.Gln390His	DACH2	0.0185109	0.0103972	0	0.0477875							0.0266832	0.0191957	His	Gln	TRUE		2	0	0	1	0	0	0	0	0	1	0	0	0	0	0	0	0	0	0	0	0	0	0	0	0	0	0	0	0	0	0	0	0	0	0	0	0	0	0	0	0	0	0	0	0	0	0	0	0	0	0	0	0	0	0	0	0	0	0	0	0	0	0	0	0	0	40.9	FALSE	FALSE	FALSE	378	0.019
DARSp.Arg43Ter	DARS	0.0185109	0.0103972	0	0.0467807							0.0266832	0.0191957	Ter	Arg	FALSE		2	0	0	1	0	0	0	0	0	1	0	0	0	0	0	0	0	0	0	0	0	0	0	0	0	0	0	0	0	0	0	0	0	0	0	0	0	0	0	0	0	0	0	0	0	0	0	0	0	0	0	0	0	0	0	0	0	0	0	0	0	0	0	0	0	0	40.06	FALSE	FALSE	FALSE	378	0.019
DBIp.Lys143Asn	DBI	0.0185109	0.0103972	0	0.0467807							0.0266832	0.0191957	Asn	Lys	FALSE		2	0	0	1	0	0	0	0	0	1	0	0	0	0	0	0	0	0	0	0	0	0	0	0	0	0	0	0	0	0	0	0	0	0	0	0	0	0	0	0	0	0	0	0	0	0	0	0	0	0	0	0	0	0	0	0	0	0	0	0	0	0	0	0	0	0	40.52	FALSE	FALSE	FALSE	378	0.019
DBX2p.Arg158Cys	DBX2	0.0185109	0.0103972	0	0.0467807							0.0266832	0.0191957	Cys	Arg	TRUE		2	0	0	1	0	0	0	0	0	1	0	0	0	0	0	0	0	0	0	0	0	0	0	0	0	0	0	0	0	0	0	0	0	0	0	0	0	0	0	0	0	0	0	0	0	0	0	0	0	0	0	0	0	0	0	0	0	0	0	0	0	0	0	0	0	0	39.86	FALSE	FALSE	FALSE	378	0.019
DCAF13p.Arg459Gln	DCAF13	0.0185109	0.0103972	0	0.0467807							0.0266832	0.0191957	Gln	Arg	FALSE		2	0	0	1	0	0	0	0	0	1	0	0	0	0	0	0	0	0	0	0	0	0	0	0	0	0	0	0	0	0	0	0	0	0	0	0	0	0	0	0	0	0	0	0	0	0	0	0	0	0	0	0	0	0	0	0	0	0	0	0	0	0	0	0	0	0	40.63	FALSE	FALSE	FALSE	378	0.019
DCAF4L2p.Ala161Val	DCAF4L2	0.0185109	0.0103972	0	0.0477875							0.0266832	0.0191957	Val	Ala	FALSE		2	0	0	1	0	0	0	0	0	1	0	0	0	0	0	0	0	0	0	0	0	0	0	0	0	0	0	0	0	0	0	0	0	0	0	0	0	0	0	0	0	0	0	0	0	0	0	0	0	0	0	0	0	0	0	0	0	0	0	0	0	0	0	0	0	0	40.02	FALSE	FALSE	FALSE	378	0.019
DCAF4L2p.Pro237Ser	DCAF4L2	0.0185109	0.0103972	0	0.0467807							0.0266832	0.0191957	Ser	Pro	TRUE		2	0	0	1	0	0	0	0	0	1	0	0	0	0	0	0	0	0	0	0	0	0	0	0	0	0	0	0	0	0	0	0	0	0	0	0	0	0	0	0	0	0	0	0	0	0	0	0	0	0	0	0	0	0	0	0	0	0	0	0	0	0	0	0	0	0	40.53	FALSE	FALSE	FALSE	378	0.019
DCAF6p.Thr195Met	DCAF6	0.0185109	0.0103972	0	0.0477875							0.0266832	0.0191957	Met	Thr	FALSE		2	0	0	1	0	0	0	0	0	1	0	0	0	0	0	0	0	0	0	0	0	0	0	0	0	0	0	0	0	0	0	0	0	0	0	0	0	0	0	0	0	0	0	0	0	0	0	0	0	0	0	0	0	0	0	0	0	0	0	0	0	0	0	0	0	0	41.22	FALSE	FALSE	FALSE	378	0.019
DCBLD1p.Ala233Thr	DCBLD1	0.0185109	0.0103972	0	0.0467807							0.0266832	0.0191957	Thr	Ala	TRUE		2	0	0	1	0	0	0	0	0	1	0	0	0	0	0	0	0	0	0	0	0	0	0	0	0	0	0	0	0	0	0	0	0	0	0	0	0	0	0	0	0	0	0	0	0	0	0	0	0	0	0	0	0	0	0	0	0	0	0	0	0	0	0	0	0	0	41.2	FALSE	FALSE	FALSE	378	0.019
DCCp.Arg386Trp	DCC	0.0185109	0.0103972	0	0.0467807							0.0266832	0.0191957	Trp	Arg	FALSE	2	2	0	0	1	0	0	0	0	0	1	0	0	0	0	0	0	0	0	0	0	0	0	0	0	0	0	0	0	0	0	0	0	0	0	0	0	0	0	0	0	0	0	0	0	0	0	0	0	0	0	0	0	0	0	0	0	0	0	0	0	0	0	0	0	0	0	41.59	FALSE	FALSE	FALSE	378	0.019
DCDC1p.Val181Ile	DCDC1	0.0185109	0.0103972	0	0.0477875							0.0266832	0.0191957	Ile	Val	FALSE		2	0	0	1	0	0	0	0	0	1	0	0	0	0	0	0	0	0	0	0	0	0	0	0	0	0	0	0	0	0	0	0	0	0	0	0	0	0	0	0	0	0	0	0	0	0	0	0	0	0	0	0	0	0	0	0	0	0	0	0	0	0	0	0	0	0	40.64	FALSE	FALSE	FALSE	378	0.019
DCHS1p.Val2586Met	DCHS1	0.0185109	0.0103972	0	0.0477875							0.0266832	0.0191957	Met	Val	FALSE		2	0	0	1	0	0	0	0	0	1	0	0	0	0	0	0	0	0	0	0	0	0	0	0	0	0	0	0	0	0	0	0	0	0	0	0	0	0	0	0	0	0	0	0	0	0	0	0	0	0	0	0	0	0	0	0	0	0	0	0	0	0	0	0	0	0	40.76	FALSE	FALSE	FALSE	378	0.019
DDIT4Lp.Lys69Asn	DDIT4L	0.0185109	0.0103972	0	0.0467807							0.0266832	0.0191957	Asn	Lys	FALSE		2	0	0	1	0	0	0	0	0	1	0	0	0	0	0	0	0	0	0	0	0	0	0	0	0	0	0	0	0	0	0	0	0	0	0	0	0	0	0	0	0	0	0	0	0	0	0	0	0	0	0	0	0	0	0	0	0	0	0	0	0	0	0	0	0	0	40.97	FALSE	FALSE	FALSE	378	0.019
DDX18p.Arg539His	DDX18	0.0185109	0.0103972	0	0.0467807							0.0266832	0.0191957	His	Arg	TRUE		2	0	0	1	0	0	0	0	0	1	0	0	0	0	0	0	0	0	0	0	0	0	0	0	0	0	0	0	0	0	0	0	0	0	0	0	0	0	0	0	0	0	0	0	0	0	0	0	0	0	0	0	0	0	0	0	0	0	0	0	0	0	0	0	0	0	40.42	FALSE	FALSE	FALSE	378	0.019
DDX42p.Arg892His	DDX42	0.0185109	0.0103972	0	0.0467807							0.0266832	0.0191957	His	Arg	TRUE		2	0	0	1	0	0	0	0	0	1	0	0	0	0	0	0	0	0	0	0	0	0	0	0	0	0	0	0	0	0	0	0	0	0	0	0	0	0	0	0	0	0	0	0	0	0	0	0	0	0	0	0	0	0	0	0	0	0	0	0	0	0	0	0	0	0	40.78	FALSE	FALSE	FALSE	378	0.019
DDX47p.Arg199Trp	DDX47	0.0185109	0.0103972	0	0.0467807							0.0266832	0.0191957	Trp	Arg	FALSE		2	0	0	1	0	0	0	0	0	1	0	0	0	0	0	0	0	0	0	0	0	0	0	0	0	0	0	0	0	0	0	0	0	0	0	0	0	0	0	0	0	0	0	0	0	0	0	0	0	0	0	0	0	0	0	0	0	0	0	0	0	0	0	0	0	0	39.77	FALSE	FALSE	FALSE	378	0.019
DEFB112p.Val84Met	DEFB112	0.0185109	0.0103972	0	0.0467807							0.0266832	0.0191957	Met	Val	FALSE		2	0	0	1	0	0	0	0	0	1	0	0	0	0	0	0	0	0	0	0	0	0	0	0	0	0	0	0	0	0	0	0	0	0	0	0	0	0	0	0	0	0	0	0	0	0	0	0	0	0	0	0	0	0	0	0	0	0	0	0	0	0	0	0	0	0	40.25	FALSE	FALSE	FALSE	378	0.019
DENND3p.His939Tyr	DENND3	0.0185109	0.0103972	0	0.0467807							0.0266832	0.0191957	Tyr	His	TRUE		2	0	0	1	0	0	0	0	0	1	0	0	0	0	0	0	0	0	0	0	0	0	0	0	0	0	0	0	0	0	0	0	0	0	0	0	0	0	0	0	0	0	0	0	0	0	0	0	0	0	0	0	0	0	0	0	0	0	0	0	0	0	0	0	0	0	41.3	FALSE	FALSE	FALSE	378	0.019
DEPDC4p.Glu182Ter	DEPDC4	0.0185109	0.0103972	0	0.0467807							0.0266832	0.0191957	Ter	Glu	FALSE		2	0	0	1	0	0	0	0	0	1	0	0	0	0	0	0	0	0	0	0	0	0	0	0	0	0	0	0	0	0	0	0	0	0	0	0	0	0	0	0	0	0	0	0	0	0	0	0	0	0	0	0	0	0	0	0	0	0	0	0	0	0	0	0	0	0	40.86	FALSE	FALSE	FALSE	378	0.019
DESp.Ala273Thr	DES	0.0185109	0.0103972	0	0.0467807							0.0266832	0.0191957	Thr	Ala	TRUE		2	0	0	1	0	0	0	0	0	1	0	0	0	0	0	0	0	0	0	0	0	0	0	0	0	0	0	0	0	0	0	0	0	0	0	0	0	0	0	0	0	0	0	0	0	0	0	0	0	0	0	0	0	0	0	0	0	0	0	0	0	0	0	0	0	0	40.91	FALSE	FALSE	FALSE	378	0.019
DGKIp.Arg139Gln	DGKI	0.0185109	0.0103972	0	0.0467807							0.0266832	0.0191957	Gln	Arg	FALSE		2	0	0	1	0	0	0	0	0	1	0	0	0	0	0	0	0	0	0	0	0	0	0	0	0	0	0	0	0	0	0	0	0	0	0	0	0	0	0	0	0	0	0	0	0	0	0	0	0	0	0	0	0	0	0	0	0	0	0	0	0	0	0	0	0	0	40.48	FALSE	FALSE	FALSE	378	0.019
DHCR24p.Arg316Gln	DHCR24	0.0185109	0.0103972	0	0.0467807							0.0266832	0.0191957	Gln	Arg	FALSE		2	0	0	1	0	0	0	0	0	1	0	0	0	0	0	0	0	0	0	0	0	0	0	0	0	0	0	0	0	0	0	0	0	0	0	0	0	0	0	0	0	0	0	0	0	0	0	0	0	0	0	0	0	0	0	0	0	0	0	0	0	0	0	0	0	0	40.03	FALSE	FALSE	FALSE	378	0.019
DHCR7p.Val246Ile	DHCR7	0.0185109	0.0103972	0	0.0467807							0.0266832	0.0191957	Ile	Val	FALSE		2	0	0	1	0	0	0	0	0	1	0	0	0	0	0	0	0	0	0	0	0	0	0	0	0	0	0	0	0	0	0	0	0	0	0	0	0	0	0	0	0	0	0	0	0	0	0	0	0	0	0	0	0	0	0	0	0	0	0	0	0	0	0	0	0	0	41.02	FALSE	FALSE	FALSE	378	0.019
DHX16p.Gln349Ter	DHX16	0.0185109	0.0103972	0	0.0467807							0.0266832	0.0191957	Ter	Gln	FALSE		2	0	0	1	0	0	0	0	0	1	0	0	0	0	0	0	0	0	0	0	0	0	0	0	0	0	0	0	0	0	0	0	0	0	0	0	0	0	0	0	0	0	0	0	0	0	0	0	0	0	0	0	0	0	0	0	0	0	0	0	0	0	0	0	0	0	40.65	FALSE	FALSE	FALSE	378	0.019
DHX30p.Val1135Met	DHX30	0.0185109	0.0103972	0	0.0477875							0.0266832	0.0191957	Met	Val	FALSE		2	0	0	1	0	0	0	0	0	1	0	0	0	0	0	0	0	0	0	0	0	0	0	0	0	0	0	0	0	0	0	0	0	0	0	0	0	0	0	0	0	0	0	0	0	0	0	0	0	0	0	0	0	0	0	0	0	0	0	0	0	0	0	0	0	0	40.53	FALSE	FALSE	FALSE	378	0.019
DHX57p.Arg1140His	DHX57	0.0185109	0.0103972	0	0.0467807							0.0266832	0.0191957	His	Arg	TRUE		2	0	0	1	0	0	0	0	0	1	0	0	0	0	0	0	0	0	0	0	0	0	0	0	0	0	0	0	0	0	0	0	0	0	0	0	0	0	0	0	0	0	0	0	0	0	0	0	0	0	0	0	0	0	0	0	0	0	0	0	0	0	0	0	0	0	40.71	FALSE	FALSE	FALSE	378	0.019
DIP2Ap.Ala400Val	DIP2A	0.0185109	0.0103972	0	0.0467807							0.0266832	0.0191957	Val	Ala	FALSE		2	0	0	1	0	0	0	0	0	1	0	0	0	0	0	0	0	0	0	0	0	0	0	0	0	0	0	0	0	0	0	0	0	0	0	0	0	0	0	0	0	0	0	0	0	0	0	0	0	0	0	0	0	0	0	0	0	0	0	0	0	0	0	0	0	0	41.37	FALSE	FALSE	FALSE	378	0.019
DIRAS2p.Thr39Met	DIRAS2	0.0185109	0.0103972	0	0.0467807							0.0266832	0.0191957	Met	Thr	FALSE		2	0	0	1	0	0	0	0	0	1	0	0	0	0	0	0	0	0	0	0	0	0	0	0	0	0	0	0	0	0	0	0	0	0	0	0	0	0	0	0	0	0	0	0	0	0	0	0	0	0	0	0	0	0	0	0	0	0	0	0	0	0	0	0	0	0	40.45	FALSE	FALSE	FALSE	378	0.019
DISP1p.Arg416His	DISP1	0.0185109	0.0103972	0	0.0467807							0.0266832	0.0191957	His	Arg	TRUE		2	0	0	1	0	0	0	0	0	1	0	0	0	0	0	0	0	0	0	0	0	0	0	0	0	0	0	0	0	0	0	0	0	0	0	0	0	0	0	0	0	0	0	0	0	0	0	0	0	0	0	0	0	0	0	0	0	0	0	0	0	0	0	0	0	0	40.32	FALSE	FALSE	FALSE	378	0.019
DISP1p.Val1054Ile	DISP1	0.0185109	0.0103972	0	0.0467807							0.0266832	0.0191957	Ile	Val	FALSE		2	0	0	1	0	0	0	0	0	1	0	0	0	0	0	0	0	0	0	0	0	0	0	0	0	0	0	0	0	0	0	0	0	0	0	0	0	0	0	0	0	0	0	0	0	0	0	0	0	0	0	0	0	0	0	0	0	0	0	0	0	0	0	0	0	0	40.72	FALSE	FALSE	FALSE	378	0.019
DLGAP2p.Ala250Val	DLGAP2	0.0185109	0.0103972	0	0.0477875							0.0266832	0.0191957	Val	Ala	FALSE		2	0	0	1	0	0	0	0	0	1	0	0	0	0	0	0	0	0	0	0	0	0	0	0	0	0	0	0	0	0	0	0	0	0	0	0	0	0	0	0	0	0	0	0	0	0	0	0	0	0	0	0	0	0	0	0	0	0	0	0	0	0	0	0	0	0	40.25	FALSE	FALSE	FALSE	378	0.019
DLL4p.Arg378Trp	DLL4	0.0185109	0.0103972	0	0.0467807							0.0266832	0.0191957	Trp	Arg	FALSE		2	0	0	1	0	0	0	0	0	1	0	0	0	0	0	0	0	0	0	0	0	0	0	0	0	0	0	0	0	0	0	0	0	0	0	0	0	0	0	0	0	0	0	0	0	0	0	0	0	0	0	0	0	0	0	0	0	0	0	0	0	0	0	0	0	0	41.12	FALSE	FALSE	FALSE	378	0.019
DLSTp.Gly367Asp	DLST	0.0185109	0.0103972	0	0.0467807							0.0266832	0.0191957	Asp	Gly	FALSE		2	0	0	1	0	0	0	0	0	1	0	0	0	0	0	0	0	0	0	0	0	0	0	0	0	0	0	0	0	0	0	0	0	0	0	0	0	0	0	0	0	0	0	0	0	0	0	0	0	0	0	0	0	0	0	0	0	0	0	0	0	0	0	0	0	0	40.41	FALSE	FALSE	FALSE	378	0.019
DMBT1p.Ser723Leu	DMBT1	0.0185109	0.0103972	0	0.0467807							0.0266832	0.0191957	Leu	Ser	FALSE		2	0	0	1	0	0	0	0	0	1	0	0	0	0	0	0	0	0	0	0	0	0	0	0	0	0	0	0	0	0	0	0	0	0	0	0	0	0	0	0	0	0	0	0	0	0	0	0	0	0	0	0	0	0	0	0	0	0	0	0	0	0	0	0	0	0	40.35	FALSE	FALSE	FALSE	378	0.019
DMP1p.Glu385Lys	DMP1	0.0185109	0.0103972	0	0.0467807							0.0266832	0.0191957	Lys	Glu	TRUE		2	0	0	1	0	0	0	0	0	1	0	0	0	0	0	0	0	0	0	0	0	0	0	0	0	0	0	0	0	0	0	0	0	0	0	0	0	0	0	0	0	0	0	0	0	0	0	0	0	0	0	0	0	0	0	0	0	0	0	0	0	0	0	0	0	0	40.39	FALSE	FALSE	FALSE	378	0.019
DMRT2p.Ser323Tyr	DMRT2	0.0185109	0.0103972	0	0.0467807							0.0266832	0.0191957	Tyr	Ser	TRUE		2	0	0	1	0	0	0	0	0	1	0	0	0	0	0	0	0	0	0	0	0	0	0	0	0	0	0	0	0	0	0	0	0	0	0	0	0	0	0	0	0	0	0	0	0	0	0	0	0	0	0	0	0	0	0	0	0	0	0	0	0	0	0	0	0	0	41.04	FALSE	FALSE	FALSE	378	0.019
DNAH10p.Ser4326Leu	DNAH10	0.0185109	0.0103972	0	0.0467807							0.0266832	0.0191957	Leu	Ser	FALSE		2	0	0	1	0	0	0	0	0	1	0	0	0	0	0	0	0	0	0	0	0	0	0	0	0	0	0	0	0	0	0	0	0	0	0	0	0	0	0	0	0	0	0	0	0	0	0	0	0	0	0	0	0	0	0	0	0	0	0	0	0	0	0	0	0	0	40.19	FALSE	FALSE	FALSE	378	0.019
