## Supplementary Table 1 for "A catalogue of missense and nonsense mutation abundances for the U.S. cancer patient population": supplemental-table-1.xlsx (part 14 of 55)

### Sheet: Sheet1 (continued)
Mutation	Gene	EG	NPC	LB EG (2.5%)	UB EG (97.5%)	EG mm	NPC mm	EG scc	NPC scc	EG tcc	NPC tcc	EG ac	NPC ac	End AA	Start AA	Nucleophile	Tier	Net No. of Mutations	Hepatocellular Carcinoma	Lung Adenocarcinoma	Colorectal Adenocarcinoma	Diffuse large B cell lymphoma	Prostate Cancer	Urothelial Cancer	Lung Small Cell Carcionoma	Endometrial Cancer	Breast Carcinoma	Lung Squamous Cell Carcinoma	Malignant Melanoma	Nephroblastoma NOS	Pancreatic Adenocarcinoma	Acute myeloid leukemia NOS	Head Neck Squamous Cell Carcinoma	Gastric Adenocarcinoma	Plasma cell myeloma	Neuroblastoma NOS	Chronic lymphocytic leukemiasmall lymphocytic lymphoma	Salivary Adenoid Cystic Carcinoma	Mesothelioma	B lymphoblastic leukemia or lymphoma	Ovarian Cancer	Medulloblastoma	Acral lentiginous melanoma malignant	Esophageal Squamous Cell Carcinoma	Malignant peripheral nerve sheath tumor	Renal Cell Carcinoma	Glioblastoma NOS	Vulval Squamous Cell Carcinoma	Mantle cell lymphoma	Esophageal Adenocarcinoma	Renal cell carcinoma chromophobe type	Mixed germ cell tumor	Mullerian mixed tumor	Myomatous neoplasms	Adrenal cortical carcinoma	Carcinoma of the Thymus	Embryonal carcinoma NOS	Cervical Squamous Cell Carcinoma	Ewing sarcoma	Mixed glioma	Astrocytoma	Gallbladder Cancer	Pancreatic Neuroendocrine Tumor	Sarcoma	Uveal Melanoma	Cholangiocarcinoma	Oligodendroma	Thyroid Carcinoma	Hemangiosarcoma	Cervical Carcinoma	Sezary syndrome	Seminoma	Synovial Sarcoma	Fibromatous Neoplasms	Paraganglioma	Acinar Cell Carcinoma of the Pancreas	Rhabdomyosarcoma	Myelodysplastic syndrome unclassifiable	Lipomatous neoplasms	Malignant rhabdoid tumor	Pilocytic astrocytoma malignant	Primary cutaneous T cell lymphoma	Precursor cell lymphoblastic leukemia NOS	NPC Percentile	RTK/RAS Pathway	WNT/Beta-catenin pathway	PI3K pathway	Patients Affected Per Year	Incident Cases Affected Per Year (%)
DNAH10p.Thr2115Ile	DNAH10	0.0185109	0.0103972	0	0.0467807							0.0266832	0.0191957	Ile	Thr	FALSE		2	0	0	1	0	0	0	0	0	1	0	0	0	0	0	0	0	0	0	0	0	0	0	0	0	0	0	0	0	0	0	0	0	0	0	0	0	0	0	0	0	0	0	0	0	0	0	0	0	0	0	0	0	0	0	0	0	0	0	0	0	0	0	0	0	0	40.55	FALSE	FALSE	FALSE	378	0.019
DNAH11p.Asp1004Tyr	DNAH11	0.0185109	0.0103972	0	0.0467807							0.0266832	0.0191957	Tyr	Asp	TRUE		2	0	0	1	0	0	0	0	0	1	0	0	0	0	0	0	0	0	0	0	0	0	0	0	0	0	0	0	0	0	0	0	0	0	0	0	0	0	0	0	0	0	0	0	0	0	0	0	0	0	0	0	0	0	0	0	0	0	0	0	0	0	0	0	0	0	40.44	FALSE	FALSE	FALSE	378	0.019
DNAH1p.Arg1702Ter	DNAH1	0.0185109	0.0103972	0	0.0467807							0.0266832	0.0191957	Ter	Arg	FALSE		2	0	0	1	0	0	0	0	0	1	0	0	0	0	0	0	0	0	0	0	0	0	0	0	0	0	0	0	0	0	0	0	0	0	0	0	0	0	0	0	0	0	0	0	0	0	0	0	0	0	0	0	0	0	0	0	0	0	0	0	0	0	0	0	0	0	40.57	FALSE	FALSE	FALSE	378	0.019
DNAH1p.Asp1948Asn	DNAH1	0.0185109	0.0103972	0	0.0467807							0.0266832	0.0191957	Asn	Asp	FALSE		2	0	0	1	0	0	0	0	0	1	0	0	0	0	0	0	0	0	0	0	0	0	0	0	0	0	0	0	0	0	0	0	0	0	0	0	0	0	0	0	0	0	0	0	0	0	0	0	0	0	0	0	0	0	0	0	0	0	0	0	0	0	0	0	0	0	41.35	FALSE	FALSE	FALSE	378	0.019
DNAH5p.Arg1454Ter	DNAH5	0.0185109	0.0103972	0	0.0467807							0.0266832	0.0191957	Ter	Arg	FALSE		2	0	0	1	0	0	0	0	0	1	0	0	0	0	0	0	0	0	0	0	0	0	0	0	0	0	0	0	0	0	0	0	0	0	0	0	0	0	0	0	0	0	0	0	0	0	0	0	0	0	0	0	0	0	0	0	0	0	0	0	0	0	0	0	0	0	40.72	FALSE	FALSE	FALSE	378	0.019
DNAH6p.Arg376Gln	DNAH6	0.0185109	0.0103972	0	0.0467807							0.0266832	0.0191957	Gln	Arg	FALSE		2	0	0	1	0	0	0	0	0	1	0	0	0	0	0	0	0	0	0	0	0	0	0	0	0	0	0	0	0	0	0	0	0	0	0	0	0	0	0	0	0	0	0	0	0	0	0	0	0	0	0	0	0	0	0	0	0	0	0	0	0	0	0	0	0	0	41.34	FALSE	FALSE	FALSE	378	0.019
DNAH6p.Val3345Ile	DNAH6	0.0185109	0.0103972	0	0.0467807							0.0266832	0.0191957	Ile	Val	FALSE		2	0	0	1	0	0	0	0	0	1	0	0	0	0	0	0	0	0	0	0	0	0	0	0	0	0	0	0	0	0	0	0	0	0	0	0	0	0	0	0	0	0	0	0	0	0	0	0	0	0	0	0	0	0	0	0	0	0	0	0	0	0	0	0	0	0	40.74	FALSE	FALSE	FALSE	378	0.019
DNAI2p.Gly15Arg	DNAI2	0.0185109	0.0103972	0	0.0467807							0.0266832	0.0191957	Arg	Gly	TRUE		2	0	0	1	0	0	0	0	0	1	0	0	0	0	0	0	0	0	0	0	0	0	0	0	0	0	0	0	0	0	0	0	0	0	0	0	0	0	0	0	0	0	0	0	0	0	0	0	0	0	0	0	0	0	0	0	0	0	0	0	0	0	0	0	0	0	40.57	FALSE	FALSE	FALSE	378	0.019
DNAJB12p.Glu337Lys	DNAJB12	0.0185109	0.0103972	0	0.0467807							0.0266832	0.0191957	Lys	Glu	TRUE		2	0	0	1	0	0	0	0	0	1	0	0	0	0	0	0	0	0	0	0	0	0	0	0	0	0	0	0	0	0	0	0	0	0	0	0	0	0	0	0	0	0	0	0	0	0	0	0	0	0	0	0	0	0	0	0	0	0	0	0	0	0	0	0	0	0	39.93	FALSE	FALSE	FALSE	378	0.019
DNAJC10p.Glu577Lys	DNAJC10	0.0185109	0.0103972	0	0.0467807							0.0266832	0.0191957	Lys	Glu	TRUE		2	0	0	1	0	0	0	0	0	1	0	0	0	0	0	0	0	0	0	0	0	0	0	0	0	0	0	0	0	0	0	0	0	0	0	0	0	0	0	0	0	0	0	0	0	0	0	0	0	0	0	0	0	0	0	0	0	0	0	0	0	0	0	0	0	0	39.95	FALSE	FALSE	FALSE	378	0.019
DNAJC1p.Arg121Ter	DNAJC1	0.0185109	0.0103972	0	0.0467807							0.0266832	0.0191957	Ter	Arg	FALSE		2	0	0	1	0	0	0	0	0	1	0	0	0	0	0	0	0	0	0	0	0	0	0	0	0	0	0	0	0	0	0	0	0	0	0	0	0	0	0	0	0	0	0	0	0	0	0	0	0	0	0	0	0	0	0	0	0	0	0	0	0	0	0	0	0	0	40.85	FALSE	FALSE	FALSE	378	0.019
DNAJC3p.Arg194Gln	DNAJC3	0.0185109	0.0103972	0	0.0467807							0.0266832	0.0191957	Gln	Arg	FALSE		2	0	0	1	0	0	0	0	0	1	0	0	0	0	0	0	0	0	0	0	0	0	0	0	0	0	0	0	0	0	0	0	0	0	0	0	0	0	0	0	0	0	0	0	0	0	0	0	0	0	0	0	0	0	0	0	0	0	0	0	0	0	0	0	0	0	41.43	FALSE	FALSE	FALSE	378	0.019
DNAJC7p.Arg402Gln	DNAJC7	0.0185109	0.0103972	0	0.0467807							0.0266832	0.0191957	Gln	Arg	FALSE		2	0	0	1	0	0	0	0	0	1	0	0	0	0	0	0	0	0	0	0	0	0	0	0	0	0	0	0	0	0	0	0	0	0	0	0	0	0	0	0	0	0	0	0	0	0	0	0	0	0	0	0	0	0	0	0	0	0	0	0	0	0	0	0	0	0	41	FALSE	FALSE	FALSE	378	0.019
DNERp.Ala628Glu	DNER	0.0185109	0.0103972	0	0.0467807							0.0266832	0.0191957	Glu	Ala	FALSE		2	0	0	1	0	0	0	0	0	1	0	0	0	0	0	0	0	0	0	0	0	0	0	0	0	0	0	0	0	0	0	0	0	0	0	0	0	0	0	0	0	0	0	0	0	0	0	0	0	0	0	0	0	0	0	0	0	0	0	0	0	0	0	0	0	0	40.99	FALSE	FALSE	FALSE	378	0.019
DNHD1p.Val3923Met	DNHD1	0.0185109	0.0103972	0	0.0467807							0.0266832	0.0191957	Met	Val	FALSE		2	0	0	1	0	0	0	0	0	1	0	0	0	0	0	0	0	0	0	0	0	0	0	0	0	0	0	0	0	0	0	0	0	0	0	0	0	0	0	0	0	0	0	0	0	0	0	0	0	0	0	0	0	0	0	0	0	0	0	0	0	0	0	0	0	0	40.68	FALSE	FALSE	FALSE	378	0.019
DNM1Lp.Arg419Trp	DNM1L	0.0185109	0.0103972	0	0.0467807							0.0266832	0.0191957	Trp	Arg	FALSE		2	0	0	1	0	0	0	0	0	1	0	0	0	0	0	0	0	0	0	0	0	0	0	0	0	0	0	0	0	0	0	0	0	0	0	0	0	0	0	0	0	0	0	0	0	0	0	0	0	0	0	0	0	0	0	0	0	0	0	0	0	0	0	0	0	0	39.81	FALSE	FALSE	FALSE	378	0.019
DOCK10p.Ser616Asn	DOCK10	0.0185109	0.0103972	0	0.0467807							0.0266832	0.0191957	Asn	Ser	FALSE		2	0	0	1	0	0	0	0	0	1	0	0	0	0	0	0	0	0	0	0	0	0	0	0	0	0	0	0	0	0	0	0	0	0	0	0	0	0	0	0	0	0	0	0	0	0	0	0	0	0	0	0	0	0	0	0	0	0	0	0	0	0	0	0	0	0	40.39	FALSE	FALSE	FALSE	378	0.019
DOCK1p.Arg1643Cys	DOCK1	0.0185109	0.0103972	0	0.0467807							0.0266832	0.0191957	Cys	Arg	TRUE		2	0	0	1	0	0	0	0	0	1	0	0	0	0	0	0	0	0	0	0	0	0	0	0	0	0	0	0	0	0	0	0	0	0	0	0	0	0	0	0	0	0	0	0	0	0	0	0	0	0	0	0	0	0	0	0	0	0	0	0	0	0	0	0	0	0	40.86	FALSE	FALSE	FALSE	378	0.019
DOCK7p.Arg1382Gln	DOCK7	0.0185109	0.0103972	0	0.0467807							0.0266832	0.0191957	Gln	Arg	FALSE		2	0	0	1	0	0	0	0	0	1	0	0	0	0	0	0	0	0	0	0	0	0	0	0	0	0	0	0	0	0	0	0	0	0	0	0	0	0	0	0	0	0	0	0	0	0	0	0	0	0	0	0	0	0	0	0	0	0	0	0	0	0	0	0	0	0	41.26	FALSE	FALSE	FALSE	378	0.019
DPF3p.Ala189Thr	DPF3	0.0185109	0.0103972	0	0.0467807							0.0266832	0.0191957	Thr	Ala	TRUE		2	0	0	1	0	0	0	0	0	1	0	0	0	0	0	0	0	0	0	0	0	0	0	0	0	0	0	0	0	0	0	0	0	0	0	0	0	0	0	0	0	0	0	0	0	0	0	0	0	0	0	0	0	0	0	0	0	0	0	0	0	0	0	0	0	0	40.88	FALSE	FALSE	FALSE	378	0.019
DPP9p.Arg40Gln	DPP9	0.0185109	0.0103972	0	0.0467807							0.0266832	0.0191957	Gln	Arg	FALSE		2	0	0	1	0	0	0	0	0	1	0	0	0	0	0	0	0	0	0	0	0	0	0	0	0	0	0	0	0	0	0	0	0	0	0	0	0	0	0	0	0	0	0	0	0	0	0	0	0	0	0	0	0	0	0	0	0	0	0	0	0	0	0	0	0	0	40.85	FALSE	FALSE	FALSE	378	0.019
DPYSL2p.Ala193Thr	DPYSL2	0.0185109	0.0103972	0	0.0467807							0.0266832	0.0191957	Thr	Ala	TRUE		2	0	0	1	0	0	0	0	0	1	0	0	0	0	0	0	0	0	0	0	0	0	0	0	0	0	0	0	0	0	0	0	0	0	0	0	0	0	0	0	0	0	0	0	0	0	0	0	0	0	0	0	0	0	0	0	0	0	0	0	0	0	0	0	0	0	40.76	FALSE	FALSE	FALSE	378	0.019
DSC1p.Lys721Asn	DSC1	0.0185109	0.0103972	0	0.0467807							0.0266832	0.0191957	Asn	Lys	FALSE		2	0	0	1	0	0	0	0	0	1	0	0	0	0	0	0	0	0	0	0	0	0	0	0	0	0	0	0	0	0	0	0	0	0	0	0	0	0	0	0	0	0	0	0	0	0	0	0	0	0	0	0	0	0	0	0	0	0	0	0	0	0	0	0	0	0	40.58	FALSE	FALSE	FALSE	378	0.019
DSC2p.Arg479His	DSC2	0.0185109	0.0103972	0	0.0467807							0.0266832	0.0191957	His	Arg	TRUE		2	0	0	1	0	0	0	0	0	1	0	0	0	0	0	0	0	0	0	0	0	0	0	0	0	0	0	0	0	0	0	0	0	0	0	0	0	0	0	0	0	0	0	0	0	0	0	0	0	0	0	0	0	0	0	0	0	0	0	0	0	0	0	0	0	0	40.31	FALSE	FALSE	FALSE	378	0.019
DSCAML1p.Thr1554Met	DSCAML1	0.0185109	0.0103972	0	0.0467807							0.0266832	0.0191957	Met	Thr	FALSE		2	0	0	1	0	0	0	0	0	1	0	0	0	0	0	0	0	0	0	0	0	0	0	0	0	0	0	0	0	0	0	0	0	0	0	0	0	0	0	0	0	0	0	0	0	0	0	0	0	0	0	0	0	0	0	0	0	0	0	0	0	0	0	0	0	0	40.12	FALSE	FALSE	FALSE	378	0.019
DSPp.Glu2360Lys	DSP	0.0185109	0.0103972	0	0.0467807							0.0266832	0.0191957	Lys	Glu	TRUE		2	0	0	1	0	0	0	0	0	1	0	0	0	0	0	0	0	0	0	0	0	0	0	0	0	0	0	0	0	0	0	0	0	0	0	0	0	0	0	0	0	0	0	0	0	0	0	0	0	0	0	0	0	0	0	0	0	0	0	0	0	0	0	0	0	0	41.11	FALSE	FALSE	FALSE	378	0.019
DSPp.Gly2364Ser	DSP	0.0185109	0.0103972	0	0.0467807							0.0266832	0.0191957	Ser	Gly	TRUE		2	0	0	1	0	0	0	0	0	1	0	0	0	0	0	0	0	0	0	0	0	0	0	0	0	0	0	0	0	0	0	0	0	0	0	0	0	0	0	0	0	0	0	0	0	0	0	0	0	0	0	0	0	0	0	0	0	0	0	0	0	0	0	0	0	0	40.09	FALSE	FALSE	FALSE	378	0.019
DTX1p.Asp122Asn	DTX1	0.0185109	0.0103972	0	0.0467807							0.0266832	0.0191957	Asn	Asp	FALSE		2	0	0	1	0	0	0	0	0	1	0	0	0	0	0	0	0	0	0	0	0	0	0	0	0	0	0	0	0	0	0	0	0	0	0	0	0	0	0	0	0	0	0	0	0	0	0	0	0	0	0	0	0	0	0	0	0	0	0	0	0	0	0	0	0	0	41.05	FALSE	FALSE	FALSE	378	0.019
DUOX1p.Arg1019Gln	DUOX1	0.0185109	0.0103972	0	0.0467807							0.0266832	0.0191957	Gln	Arg	FALSE		2	0	0	1	0	0	0	0	0	1	0	0	0	0	0	0	0	0	0	0	0	0	0	0	0	0	0	0	0	0	0	0	0	0	0	0	0	0	0	0	0	0	0	0	0	0	0	0	0	0	0	0	0	0	0	0	0	0	0	0	0	0	0	0	0	0	40.28	FALSE	FALSE	FALSE	378	0.019
DUOX1p.Gly1521Ala	DUOX1	0.0185109	0.0103972	0	0.0467807							0.0266832	0.0191957	Ala	Gly	FALSE		2	0	0	1	0	0	0	0	0	1	0	0	0	0	0	0	0	0	0	0	0	0	0	0	0	0	0	0	0	0	0	0	0	0	0	0	0	0	0	0	0	0	0	0	0	0	0	0	0	0	0	0	0	0	0	0	0	0	0	0	0	0	0	0	0	0	40.9	FALSE	FALSE	FALSE	378	0.019
DVL1p.Arg273Cys	DVL1	0.0185109	0.0103972	0	0.0467807							0.0266832	0.0191957	Cys	Arg	TRUE		2	0	0	1	0	0	0	0	0	1	0	0	0	0	0	0	0	0	0	0	0	0	0	0	0	0	0	0	0	0	0	0	0	0	0	0	0	0	0	0	0	0	0	0	0	0	0	0	0	0	0	0	0	0	0	0	0	0	0	0	0	0	0	0	0	0	40.87	FALSE	TRUE	FALSE	378	0.019
DXOp.Val350Ile	DXO	0.0185109	0.0103972	0	0.0467807							0.0266832	0.0191957	Ile	Val	FALSE		2	0	0	1	0	0	0	0	0	1	0	0	0	0	0	0	0	0	0	0	0	0	0	0	0	0	0	0	0	0	0	0	0	0	0	0	0	0	0	0	0	0	0	0	0	0	0	0	0	0	0	0	0	0	0	0	0	0	0	0	0	0	0	0	0	0	39.68	FALSE	FALSE	FALSE	378	0.019
DYNC1H1p.Thr4064Met	DYNC1H1	0.0185109	0.0103972	0	0.0467807							0.0266832	0.0191957	Met	Thr	FALSE		2	0	0	1	0	0	0	0	0	1	0	0	0	0	0	0	0	0	0	0	0	0	0	0	0	0	0	0	0	0	0	0	0	0	0	0	0	0	0	0	0	0	0	0	0	0	0	0	0	0	0	0	0	0	0	0	0	0	0	0	0	0	0	0	0	0	41.36	FALSE	FALSE	FALSE	378	0.019
DYNC1LI1p.Lys455Asn	DYNC1LI1	0.0185109	0.0103972	0	0.0467807							0.0266832	0.0191957	Asn	Lys	FALSE		2	0	0	1	0	0	0	0	0	1	0	0	0	0	0	0	0	0	0	0	0	0	0	0	0	0	0	0	0	0	0	0	0	0	0	0	0	0	0	0	0	0	0	0	0	0	0	0	0	0	0	0	0	0	0	0	0	0	0	0	0	0	0	0	0	0	40.9	FALSE	FALSE	FALSE	378	0.019
DYRK1Ap.Tyr415Ter	DYRK1A	0.0185109	0.0103972	0	0.0467807							0.0266832	0.0191957	Ter	Tyr	FALSE		2	0	0	1	0	0	0	0	0	1	0	0	0	0	0	0	0	0	0	0	0	0	0	0	0	0	0	0	0	0	0	0	0	0	0	0	0	0	0	0	0	0	0	0	0	0	0	0	0	0	0	0	0	0	0	0	0	0	0	0	0	0	0	0	0	0	40.93	FALSE	FALSE	FALSE	378	0.019
DYRK3p.Leu402Arg	DYRK3	0.0185109	0.0103972	0	0.0467807							0.0266832	0.0191957	Arg	Leu	TRUE		2	0	0	1	0	0	0	0	0	1	0	0	0	0	0	0	0	0	0	0	0	0	0	0	0	0	0	0	0	0	0	0	0	0	0	0	0	0	0	0	0	0	0	0	0	0	0	0	0	0	0	0	0	0	0	0	0	0	0	0	0	0	0	0	0	0	41.56	FALSE	FALSE	FALSE	378	0.019
E2F5p.Val239Met	E2F5	0.0185109	0.0103972	0	0.0467807							0.0266832	0.0191957	Met	Val	FALSE		2	0	0	1	0	0	0	0	0	1	0	0	0	0	0	0	0	0	0	0	0	0	0	0	0	0	0	0	0	0	0	0	0	0	0	0	0	0	0	0	0	0	0	0	0	0	0	0	0	0	0	0	0	0	0	0	0	0	0	0	0	0	0	0	0	0	40.37	FALSE	FALSE	FALSE	378	0.019
ECE2p.Thr175Met	ECE2	0.0185109	0.0103972	0	0.0467807							0.0266832	0.0191957	Met	Thr	FALSE		2	0	0	1	0	0	0	0	0	1	0	0	0	0	0	0	0	0	0	0	0	0	0	0	0	0	0	0	0	0	0	0	0	0	0	0	0	0	0	0	0	0	0	0	0	0	0	0	0	0	0	0	0	0	0	0	0	0	0	0	0	0	0	0	0	0	40.63	FALSE	FALSE	FALSE	378	0.019
ECEL1p.Arg418His	ECEL1	0.0185109	0.0103972	0	0.0467807							0.0266832	0.0191957	His	Arg	TRUE		2	0	0	1	0	0	0	0	0	1	0	0	0	0	0	0	0	0	0	0	0	0	0	0	0	0	0	0	0	0	0	0	0	0	0	0	0	0	0	0	0	0	0	0	0	0	0	0	0	0	0	0	0	0	0	0	0	0	0	0	0	0	0	0	0	0	40.7	FALSE	FALSE	FALSE	378	0.019
ECEL1p.Thr343Met	ECEL1	0.0185109	0.0103972	0	0.0467807							0.0266832	0.0191957	Met	Thr	FALSE		2	0	0	1	0	0	0	0	0	1	0	0	0	0	0	0	0	0	0	0	0	0	0	0	0	0	0	0	0	0	0	0	0	0	0	0	0	0	0	0	0	0	0	0	0	0	0	0	0	0	0	0	0	0	0	0	0	0	0	0	0	0	0	0	0	0	41.29	FALSE	FALSE	FALSE	378	0.019
EDRF1p.Arg306Trp	EDRF1	0.0185109	0.0103972	0	0.0467807							0.0266832	0.0191957	Trp	Arg	FALSE		2	0	0	1	0	0	0	0	0	1	0	0	0	0	0	0	0	0	0	0	0	0	0	0	0	0	0	0	0	0	0	0	0	0	0	0	0	0	0	0	0	0	0	0	0	0	0	0	0	0	0	0	0	0	0	0	0	0	0	0	0	0	0	0	0	0	40.61	FALSE	FALSE	FALSE	378	0.019
EEF1A2p.Arg240Cys	EEF1A2	0.0185109	0.0103972	0	0.0467807							0.0266832	0.0191957	Cys	Arg	TRUE		2	0	0	1	0	0	0	0	0	1	0	0	0	0	0	0	0	0	0	0	0	0	0	0	0	0	0	0	0	0	0	0	0	0	0	0	0	0	0	0	0	0	0	0	0	0	0	0	0	0	0	0	0	0	0	0	0	0	0	0	0	0	0	0	0	0	40.01	FALSE	FALSE	FALSE	378	0.019
EFHC1p.Glu357Asp	EFHC1	0.0185109	0.0103972	0	0.0467807							0.0266832	0.0191957	Asp	Glu	FALSE		2	0	0	1	0	0	0	0	0	1	0	0	0	0	0	0	0	0	0	0	0	0	0	0	0	0	0	0	0	0	0	0	0	0	0	0	0	0	0	0	0	0	0	0	0	0	0	0	0	0	0	0	0	0	0	0	0	0	0	0	0	0	0	0	0	0	40.98	FALSE	FALSE	FALSE	378	0.019
EFSp.Arg28Gln	EFS	0.0185109	0.0103972	0	0.0467807							0.0266832	0.0191957	Gln	Arg	FALSE		2	0	0	1	0	0	0	0	0	1	0	0	0	0	0	0	0	0	0	0	0	0	0	0	0	0	0	0	0	0	0	0	0	0	0	0	0	0	0	0	0	0	0	0	0	0	0	0	0	0	0	0	0	0	0	0	0	0	0	0	0	0	0	0	0	0	41.26	FALSE	FALSE	FALSE	378	0.019
EGLN2p.Trp242Cys	EGLN2	0.0185109	0.0103972	0	0.0477875							0.0266832	0.0191957	Cys	Trp	TRUE		2	0	0	1	0	0	0	0	0	1	0	0	0	0	0	0	0	0	0	0	0	0	0	0	0	0	0	0	0	0	0	0	0	0	0	0	0	0	0	0	0	0	0	0	0	0	0	0	0	0	0	0	0	0	0	0	0	0	0	0	0	0	0	0	0	0	40.78	FALSE	FALSE	FALSE	378	0.019
EHMT1p.Asp1085Asn	EHMT1	0.0185109	0.0103972	0	0.0467807							0.0266832	0.0191957	Asn	Asp	FALSE		2	0	0	1	0	0	0	0	0	1	0	0	0	0	0	0	0	0	0	0	0	0	0	0	0	0	0	0	0	0	0	0	0	0	0	0	0	0	0	0	0	0	0	0	0	0	0	0	0	0	0	0	0	0	0	0	0	0	0	0	0	0	0	0	0	0	41.64	FALSE	FALSE	FALSE	378	0.019
EIF2AK3p.Arg1065Ter	EIF2AK3	0.0185109	0.0103972	0	0.0467807							0.0266832	0.0191957	Ter	Arg	FALSE		2	0	0	1	0	0	0	0	0	1	0	0	0	0	0	0	0	0	0	0	0	0	0	0	0	0	0	0	0	0	0	0	0	0	0	0	0	0	0	0	0	0	0	0	0	0	0	0	0	0	0	0	0	0	0	0	0	0	0	0	0	0	0	0	0	0	39.88	FALSE	FALSE	FALSE	378	0.019
EIF2AK4p.Glu54Lys	EIF2AK4	0.0185109	0.0103972	0	0.0477875							0.0266832	0.0191957	Lys	Glu	TRUE		2	0	0	1	0	0	0	0	0	1	0	0	0	0	0	0	0	0	0	0	0	0	0	0	0	0	0	0	0	0	0	0	0	0	0	0	0	0	0	0	0	0	0	0	0	0	0	0	0	0	0	0	0	0	0	0	0	0	0	0	0	0	0	0	0	0	40.83	FALSE	FALSE	FALSE	378	0.019
EIF3Ap.Arg1304His	EIF3A	0.0185109	0.0103972	0	0.0467807							0.0266832	0.0191957	His	Arg	TRUE		2	0	0	1	0	0	0	0	0	1	0	0	0	0	0	0	0	0	0	0	0	0	0	0	0	0	0	0	0	0	0	0	0	0	0	0	0	0	0	0	0	0	0	0	0	0	0	0	0	0	0	0	0	0	0	0	0	0	0	0	0	0	0	0	0	0	40.88	FALSE	FALSE	FALSE	378	0.019
EIF3Dp.Arg135Ter	EIF3D	0.0185109	0.0103972	0	0.0477875							0.0266832	0.0191957	Ter	Arg	FALSE		2	0	0	1	0	0	0	0	0	1	0	0	0	0	0	0	0	0	0	0	0	0	0	0	0	0	0	0	0	0	0	0	0	0	0	0	0	0	0	0	0	0	0	0	0	0	0	0	0	0	0	0	0	0	0	0	0	0	0	0	0	0	0	0	0	0	40.98	FALSE	FALSE	FALSE	378	0.019
ELAVL2p.Arg309His	ELAVL2	0.0185109	0.0103972	0	0.0467807							0.0266832	0.0191957	His	Arg	TRUE		2	0	0	1	0	0	0	0	0	1	0	0	0	0	0	0	0	0	0	0	0	0	0	0	0	0	0	0	0	0	0	0	0	0	0	0	0	0	0	0	0	0	0	0	0	0	0	0	0	0	0	0	0	0	0	0	0	0	0	0	0	0	0	0	0	0	40.7	FALSE	FALSE	FALSE	378	0.019
ELF4p.Ala339Ser	ELF4	0.0185109	0.0103972	0	0.0467807							0.0266832	0.0191957	Ser	Ala	TRUE	1	2	0	0	1	0	0	0	0	0	1	0	0	0	0	0	0	0	0	0	0	0	0	0	0	0	0	0	0	0	0	0	0	0	0	0	0	0	0	0	0	0	0	0	0	0	0	0	0	0	0	0	0	0	0	0	0	0	0	0	0	0	0	0	0	0	0	40.52	FALSE	FALSE	FALSE	378	0.019
ELF4p.Trp348Cys	ELF4	0.0185109	0.0103972	0	0.0467807							0.0266832	0.0191957	Cys	Trp	TRUE	1	2	0	0	1	0	0	0	0	0	1	0	0	0	0	0	0	0	0	0	0	0	0	0	0	0	0	0	0	0	0	0	0	0	0	0	0	0	0	0	0	0	0	0	0	0	0	0	0	0	0	0	0	0	0	0	0	0	0	0	0	0	0	0	0	0	0	40.97	FALSE	FALSE	FALSE	378	0.019
ELFN1p.Ala502Val	ELFN1	0.0185109	0.0103972	0	0.0467807							0.0266832	0.0191957	Val	Ala	FALSE		2	0	0	1	0	0	0	0	0	1	0	0	0	0	0	0	0	0	0	0	0	0	0	0	0	0	0	0	0	0	0	0	0	0	0	0	0	0	0	0	0	0	0	0	0	0	0	0	0	0	0	0	0	0	0	0	0	0	0	0	0	0	0	0	0	0	40.67	FALSE	FALSE	FALSE	378	0.019
ELK3p.Pro361Ser	ELK3	0.0185109	0.0103972	0	0.0467807							0.0266832	0.0191957	Ser	Pro	TRUE		2	0	0	1	0	0	0	0	0	1	0	0	0	0	0	0	0	0	0	0	0	0	0	0	0	0	0	0	0	0	0	0	0	0	0	0	0	0	0	0	0	0	0	0	0	0	0	0	0	0	0	0	0	0	0	0	0	0	0	0	0	0	0	0	0	0	40.64	FALSE	FALSE	FALSE	378	0.019
ELMO1p.Pro712Leu	ELMO1	0.0185109	0.0103972	0	0.0477875							0.0266832	0.0191957	Leu	Pro	FALSE		2	0	0	1	0	0	0	0	0	1	0	0	0	0	0	0	0	0	0	0	0	0	0	0	0	0	0	0	0	0	0	0	0	0	0	0	0	0	0	0	0	0	0	0	0	0	0	0	0	0	0	0	0	0	0	0	0	0	0	0	0	0	0	0	0	0	39.74	FALSE	FALSE	FALSE	378	0.019
ELMOD1p.Arg123His	ELMOD1	0.0185109	0.0103972	0	0.0467807							0.0266832	0.0191957	His	Arg	TRUE		2	0	0	1	0	0	0	0	0	1	0	0	0	0	0	0	0	0	0	0	0	0	0	0	0	0	0	0	0	0	0	0	0	0	0	0	0	0	0	0	0	0	0	0	0	0	0	0	0	0	0	0	0	0	0	0	0	0	0	0	0	0	0	0	0	0	39.71	FALSE	FALSE	FALSE	378	0.019
EML5p.Arg671Trp	EML5	0.0185109	0.0103972	0	0.0467807							0.0266832	0.0191957	Trp	Arg	FALSE		2	0	0	1	0	0	0	0	0	1	0	0	0	0	0	0	0	0	0	0	0	0	0	0	0	0	0	0	0	0	0	0	0	0	0	0	0	0	0	0	0	0	0	0	0	0	0	0	0	0	0	0	0	0	0	0	0	0	0	0	0	0	0	0	0	0	40.5	FALSE	FALSE	FALSE	378	0.019
EMR2p.Arg472Cys	EMR2	0.0185109	0.0103972	0	0.0467807							0.0266832	0.0191957	Cys	Arg	TRUE		2	0	0	1	0	0	0	0	0	1	0	0	0	0	0	0	0	0	0	0	0	0	0	0	0	0	0	0	0	0	0	0	0	0	0	0	0	0	0	0	0	0	0	0	0	0	0	0	0	0	0	0	0	0	0	0	0	0	0	0	0	0	0	0	0	0	41.27	FALSE	FALSE	FALSE	378	0.019
ENDOUp.Arg385Trp	ENDOU	0.0185109	0.0103972	0	0.0467807							0.0266832	0.0191957	Trp	Arg	FALSE		2	0	0	1	0	0	0	0	0	1	0	0	0	0	0	0	0	0	0	0	0	0	0	0	0	0	0	0	0	0	0	0	0	0	0	0	0	0	0	0	0	0	0	0	0	0	0	0	0	0	0	0	0	0	0	0	0	0	0	0	0	0	0	0	0	0	40.45	FALSE	FALSE	FALSE	378	0.019
ENO3p.Arg269Gln	ENO3	0.0185109	0.0103972	0	0.0467807							0.0266832	0.0191957	Gln	Arg	FALSE		2	0	0	1	0	0	0	0	0	1	0	0	0	0	0	0	0	0	0	0	0	0	0	0	0	0	0	0	0	0	0	0	0	0	0	0	0	0	0	0	0	0	0	0	0	0	0	0	0	0	0	0	0	0	0	0	0	0	0	0	0	0	0	0	0	0	40.27	FALSE	FALSE	FALSE	378	0.019
ENPP7p.Arg232His	ENPP7	0.0185109	0.0103972	0	0.0467807							0.0266832	0.0191957	His	Arg	TRUE		2	0	0	1	0	0	0	0	0	1	0	0	0	0	0	0	0	0	0	0	0	0	0	0	0	0	0	0	0	0	0	0	0	0	0	0	0	0	0	0	0	0	0	0	0	0	0	0	0	0	0	0	0	0	0	0	0	0	0	0	0	0	0	0	0	0	40.08	FALSE	FALSE	FALSE	378	0.019
ENTHD1p.Lys545Asn	ENTHD1	0.0185109	0.0103972	0	0.0477875							0.0266832	0.0191957	Asn	Lys	FALSE		2	0	0	1	0	0	0	0	0	1	0	0	0	0	0	0	0	0	0	0	0	0	0	0	0	0	0	0	0	0	0	0	0	0	0	0	0	0	0	0	0	0	0	0	0	0	0	0	0	0	0	0	0	0	0	0	0	0	0	0	0	0	0	0	0	0	41	FALSE	FALSE	FALSE	378	0.019
ENTHD2p.Arg255Gln	ENTHD2	0.0185109	0.0103972	0	0.0467807							0.0266832	0.0191957	Gln	Arg	FALSE		2	0	0	1	0	0	0	0	0	1	0	0	0	0	0	0	0	0	0	0	0	0	0	0	0	0	0	0	0	0	0	0	0	0	0	0	0	0	0	0	0	0	0	0	0	0	0	0	0	0	0	0	0	0	0	0	0	0	0	0	0	0	0	0	0	0	40.07	FALSE	FALSE	FALSE	378	0.019
EOMESp.Ala322Val	EOMES	0.0185109	0.0103972	0	0.0467807							0.0266832	0.0191957	Val	Ala	FALSE		2	0	0	1	0	0	0	0	0	1	0	0	0	0	0	0	0	0	0	0	0	0	0	0	0	0	0	0	0	0	0	0	0	0	0	0	0	0	0	0	0	0	0	0	0	0	0	0	0	0	0	0	0	0	0	0	0	0	0	0	0	0	0	0	0	0	41.05	FALSE	FALSE	FALSE	378	0.019
EP400p.Val2938Ile	EP400	0.0185109	0.0103972	0	0.0467807							0.0266832	0.0191957	Ile	Val	FALSE		2	0	0	1	0	0	0	0	0	1	0	0	0	0	0	0	0	0	0	0	0	0	0	0	0	0	0	0	0	0	0	0	0	0	0	0	0	0	0	0	0	0	0	0	0	0	0	0	0	0	0	0	0	0	0	0	0	0	0	0	0	0	0	0	0	0	41.49	FALSE	FALSE	FALSE	378	0.019
EPAS1p.Ala506Thr	EPAS1	0.0185109	0.0103972	0	0.0467807							0.0266832	0.0191957	Thr	Ala	TRUE	1	2	0	0	1	0	0	0	0	0	1	0	0	0	0	0	0	0	0	0	0	0	0	0	0	0	0	0	0	0	0	0	0	0	0	0	0	0	0	0	0	0	0	0	0	0	0	0	0	0	0	0	0	0	0	0	0	0	0	0	0	0	0	0	0	0	0	40.72	FALSE	FALSE	FALSE	378	0.019
EPB41L3p.Arg432Cys	EPB41L3	0.0185109	0.0103972	0	0.0477875							0.0266832	0.0191957	Cys	Arg	TRUE		2	0	0	1	0	0	0	0	0	1	0	0	0	0	0	0	0	0	0	0	0	0	0	0	0	0	0	0	0	0	0	0	0	0	0	0	0	0	0	0	0	0	0	0	0	0	0	0	0	0	0	0	0	0	0	0	0	0	0	0	0	0	0	0	0	0	40.62	FALSE	FALSE	FALSE	378	0.019
EPHA4p.Ser306Leu	EPHA4	0.0185109	0.0103972	0	0.0467807							0.0266832	0.0191957	Leu	Ser	FALSE		2	0	0	1	0	0	0	0	0	1	0	0	0	0	0	0	0	0	0	0	0	0	0	0	0	0	0	0	0	0	0	0	0	0	0	0	0	0	0	0	0	0	0	0	0	0	0	0	0	0	0	0	0	0	0	0	0	0	0	0	0	0	0	0	0	0	40.74	FALSE	FALSE	FALSE	378	0.019
EPHB1p.Thr35Met	EPHB1	0.0185109	0.0103972	0	0.0467807							0.0266832	0.0191957	Met	Thr	FALSE		2	0	0	1	0	0	0	0	0	1	0	0	0	0	0	0	0	0	0	0	0	0	0	0	0	0	0	0	0	0	0	0	0	0	0	0	0	0	0	0	0	0	0	0	0	0	0	0	0	0	0	0	0	0	0	0	0	0	0	0	0	0	0	0	0	0	40.13	FALSE	FALSE	FALSE	378	0.019
EPRSp.Glu388Lys	EPRS	0.0185109	0.0103972	0	0.0477875							0.0266832	0.0191957	Lys	Glu	TRUE		2	0	0	1	0	0	0	0	0	1	0	0	0	0	0	0	0	0	0	0	0	0	0	0	0	0	0	0	0	0	0	0	0	0	0	0	0	0	0	0	0	0	0	0	0	0	0	0	0	0	0	0	0	0	0	0	0	0	0	0	0	0	0	0	0	0	40.18	FALSE	FALSE	FALSE	378	0.019
EPS8L3p.Arg522Trp	EPS8L3	0.0185109	0.0103972	0	0.0468058							0.0266832	0.0191957	Trp	Arg	FALSE		2	0	0	1	0	0	0	0	0	1	0	0	0	0	0	0	0	0	0	0	0	0	0	0	0	0	0	0	0	0	0	0	0	0	0	0	0	0	0	0	0	0	0	0	0	0	0	0	0	0	0	0	0	0	0	0	0	0	0	0	0	0	0	0	0	0	40.96	FALSE	FALSE	FALSE	378	0.019
EPXp.Arg326His	EPX	0.0185109	0.0103972	0	0.0467807							0.0266832	0.0191957	His	Arg	TRUE		2	0	0	1	0	0	0	0	0	1	0	0	0	0	0	0	0	0	0	0	0	0	0	0	0	0	0	0	0	0	0	0	0	0	0	0	0	0	0	0	0	0	0	0	0	0	0	0	0	0	0	0	0	0	0	0	0	0	0	0	0	0	0	0	0	0	40.35	FALSE	FALSE	FALSE	378	0.019
EPXp.Arg404Cys	EPX	0.0185109	0.0103972	0	0.0467807							0.0266832	0.0191957	Cys	Arg	TRUE		2	0	0	1	0	0	0	0	0	1	0	0	0	0	0	0	0	0	0	0	0	0	0	0	0	0	0	0	0	0	0	0	0	0	0	0	0	0	0	0	0	0	0	0	0	0	0	0	0	0	0	0	0	0	0	0	0	0	0	0	0	0	0	0	0	0	40.51	FALSE	FALSE	FALSE	378	0.019
ERBB2p.Thr306Met	ERBB2	0.0185109	0.0103972	0	0.0477875							0.0266832	0.0191957	Met	Thr	FALSE	1	2	0	0	1	0	0	0	0	0	1	0	0	0	0	0	0	0	0	0	0	0	0	0	0	0	0	0	0	0	0	0	0	0	0	0	0	0	0	0	0	0	0	0	0	0	0	0	0	0	0	0	0	0	0	0	0	0	0	0	0	0	0	0	0	0	0	40.78	TRUE	FALSE	FALSE	378	0.019
ERCC4p.Arg267Cys	ERCC4	0.0185109	0.0103972	0	0.0467807							0.0266832	0.0191957	Cys	Arg	TRUE	1	2	0	0	1	0	0	0	0	0	1	0	0	0	0	0	0	0	0	0	0	0	0	0	0	0	0	0	0	0	0	0	0	0	0	0	0	0	0	0	0	0	0	0	0	0	0	0	0	0	0	0	0	0	0	0	0	0	0	0	0	0	0	0	0	0	0	40.27	FALSE	FALSE	FALSE	378	0.019
ERCC6p.Arg670Trp	ERCC6	0.0185109	0.0103972	0	0.0467807							0.0266832	0.0191957	Trp	Arg	FALSE		2	0	0	1	0	0	0	0	0	1	0	0	0	0	0	0	0	0	0	0	0	0	0	0	0	0	0	0	0	0	0	0	0	0	0	0	0	0	0	0	0	0	0	0	0	0	0	0	0	0	0	0	0	0	0	0	0	0	0	0	0	0	0	0	0	0	39.97	FALSE	FALSE	FALSE	378	0.019
ERLEC1p.Asp403Asn	ERLEC1	0.0185109	0.0103972	0	0.0467807							0.0266832	0.0191957	Asn	Asp	FALSE		2	0	0	1	0	0	0	0	0	1	0	0	0	0	0	0	0	0	0	0	0	0	0	0	0	0	0	0	0	0	0	0	0	0	0	0	0	0	0	0	0	0	0	0	0	0	0	0	0	0	0	0	0	0	0	0	0	0	0	0	0	0	0	0	0	0	39.94	FALSE	FALSE	FALSE	378	0.019
ESYT1p.Arg486Trp	ESYT1	0.0185109	0.0103972	0	0.0477875							0.0266832	0.0191957	Trp	Arg	FALSE		2	0	0	1	0	0	0	0	0	1	0	0	0	0	0	0	0	0	0	0	0	0	0	0	0	0	0	0	0	0	0	0	0	0	0	0	0	0	0	0	0	0	0	0	0	0	0	0	0	0	0	0	0	0	0	0	0	0	0	0	0	0	0	0	0	0	40.93	FALSE	FALSE	FALSE	378	0.019
ESYT2p.Arg767Trp	ESYT2	0.0185109	0.0103972	0	0.0477875							0.0266832	0.0191957	Trp	Arg	FALSE		2	0	0	1	0	0	0	0	0	1	0	0	0	0	0	0	0	0	0	0	0	0	0	0	0	0	0	0	0	0	0	0	0	0	0	0	0	0	0	0	0	0	0	0	0	0	0	0	0	0	0	0	0	0	0	0	0	0	0	0	0	0	0	0	0	0	39.79	FALSE	FALSE	FALSE	378	0.019
EVA1Ap.Lys69Asn	EVA1A	0.0185109	0.0103972	0	0.0467807							0.0266832	0.0191957	Asn	Lys	FALSE		2	0	0	1	0	0	0	0	0	1	0	0	0	0	0	0	0	0	0	0	0	0	0	0	0	0	0	0	0	0	0	0	0	0	0	0	0	0	0	0	0	0	0	0	0	0	0	0	0	0	0	0	0	0	0	0	0	0	0	0	0	0	0	0	0	0	40.93	FALSE	FALSE	FALSE	378	0.019
EVI5Lp.Arg385Trp	EVI5L	0.0185109	0.0103972	0	0.0467807							0.0266832	0.0191957	Trp	Arg	FALSE		2	0	0	1	0	0	0	0	0	1	0	0	0	0	0	0	0	0	0	0	0	0	0	0	0	0	0	0	0	0	0	0	0	0	0	0	0	0	0	0	0	0	0	0	0	0	0	0	0	0	0	0	0	0	0	0	0	0	0	0	0	0	0	0	0	0	41.44	FALSE	FALSE	FALSE	378	0.019
EXOC1p.Arg46His	EXOC1	0.0185109	0.0103972	0	0.0467807							0.0266832	0.0191957	His	Arg	TRUE		2	0	0	1	0	0	0	0	0	1	0	0	0	0	0	0	0	0	0	0	0	0	0	0	0	0	0	0	0	0	0	0	0	0	0	0	0	0	0	0	0	0	0	0	0	0	0	0	0	0	0	0	0	0	0	0	0	0	0	0	0	0	0	0	0	0	41.51	FALSE	FALSE	FALSE	378	0.019
EXOC1p.Glu751Lys	EXOC1	0.0185109	0.0103972	0	0.0467807							0.0266832	0.0191957	Lys	Glu	TRUE		2	0	0	1	0	0	0	0	0	1	0	0	0	0	0	0	0	0	0	0	0	0	0	0	0	0	0	0	0	0	0	0	0	0	0	0	0	0	0	0	0	0	0	0	0	0	0	0	0	0	0	0	0	0	0	0	0	0	0	0	0	0	0	0	0	0	41.54	FALSE	FALSE	FALSE	378	0.019
EXOC3L4p.Arg154His	EXOC3L4	0.0185109	0.0103972	0	0.0467807							0.0266832	0.0191957	His	Arg	TRUE		2	0	0	1	0	0	0	0	0	1	0	0	0	0	0	0	0	0	0	0	0	0	0	0	0	0	0	0	0	0	0	0	0	0	0	0	0	0	0	0	0	0	0	0	0	0	0	0	0	0	0	0	0	0	0	0	0	0	0	0	0	0	0	0	0	0	40.31	FALSE	FALSE	FALSE	378	0.019
EXTL3p.Arg28Cys	EXTL3	0.0185109	0.0103972	0	0.0467807							0.0266832	0.0191957	Cys	Arg	TRUE		2	0	0	1	0	0	0	0	0	1	0	0	0	0	0	0	0	0	0	0	0	0	0	0	0	0	0	0	0	0	0	0	0	0	0	0	0	0	0	0	0	0	0	0	0	0	0	0	0	0	0	0	0	0	0	0	0	0	0	0	0	0	0	0	0	0	39.82	FALSE	FALSE	FALSE	378	0.019
EYA1p.Arg425Trp	EYA1	0.0185109	0.0103972	0	0.0467807							0.0266832	0.0191957	Trp	Arg	FALSE		2	0	0	1	0	0	0	0	0	1	0	0	0	0	0	0	0	0	0	0	0	0	0	0	0	0	0	0	0	0	0	0	0	0	0	0	0	0	0	0	0	0	0	0	0	0	0	0	0	0	0	0	0	0	0	0	0	0	0	0	0	0	0	0	0	0	40.59	FALSE	FALSE	FALSE	378	0.019
EYA1p.Gly59Arg	EYA1	0.0185109	0.0103972	0	0.0467807							0.0266832	0.0191957	Arg	Gly	TRUE		2	0	0	1	0	0	0	0	0	1	0	0	0	0	0	0	0	0	0	0	0	0	0	0	0	0	0	0	0	0	0	0	0	0	0	0	0	0	0	0	0	0	0	0	0	0	0	0	0	0	0	0	0	0	0	0	0	0	0	0	0	0	0	0	0	0	41.24	FALSE	FALSE	FALSE	378	0.019
F13A1p.Arg261His	F13A1	0.0185109	0.0103972	0	0.0467807							0.0266832	0.0191957	His	Arg	TRUE		2	0	0	1	0	0	0	0	0	1	0	0	0	0	0	0	0	0	0	0	0	0	0	0	0	0	0	0	0	0	0	0	0	0	0	0	0	0	0	0	0	0	0	0	0	0	0	0	0	0	0	0	0	0	0	0	0	0	0	0	0	0	0	0	0	0	40.71	FALSE	FALSE	FALSE	378	0.019
F13A1p.Val690Met	F13A1	0.0185109	0.0103972	0	0.0467807							0.0266832	0.0191957	Met	Val	FALSE		2	0	0	1	0	0	0	0	0	1	0	0	0	0	0	0	0	0	0	0	0	0	0	0	0	0	0	0	0	0	0	0	0	0	0	0	0	0	0	0	0	0	0	0	0	0	0	0	0	0	0	0	0	0	0	0	0	0	0	0	0	0	0	0	0	0	42.19	FALSE	FALSE	FALSE	378	0.019
F2RL3p.Ala314Thr	F2RL3	0.0185109	0.0103972	0	0.0467807							0.0266832	0.0191957	Thr	Ala	TRUE		2	0	0	1	0	0	0	0	0	1	0	0	0	0	0	0	0	0	0	0	0	0	0	0	0	0	0	0	0	0	0	0	0	0	0	0	0	0	0	0	0	0	0	0	0	0	0	0	0	0	0	0	0	0	0	0	0	0	0	0	0	0	0	0	0	0	39.74	FALSE	FALSE	FALSE	378	0.019
F5p.Glu2147Lys	F5	0.0185109	0.0103972	0	0.0467807							0.0266832	0.0191957	Lys	Glu	TRUE		2	0	0	1	0	0	0	0	0	1	0	0	0	0	0	0	0	0	0	0	0	0	0	0	0	0	0	0	0	0	0	0	0	0	0	0	0	0	0	0	0	0	0	0	0	0	0	0	0	0	0	0	0	0	0	0	0	0	0	0	0	0	0	0	0	0	40.87	FALSE	FALSE	FALSE	378	0.019
F9p.Val331Ile	F9	0.0185109	0.0103972	0	0.0467807							0.0266832	0.0191957	Ile	Val	FALSE		2	0	0	1	0	0	0	0	0	1	0	0	0	0	0	0	0	0	0	0	0	0	0	0	0	0	0	0	0	0	0	0	0	0	0	0	0	0	0	0	0	0	0	0	0	0	0	0	0	0	0	0	0	0	0	0	0	0	0	0	0	0	0	0	0	0	40.88	FALSE	FALSE	FALSE	378	0.019
FADS3p.Ala224Thr	FADS3	0.0185109	0.0103972	0	0.0467807							0.0266832	0.0191957	Thr	Ala	TRUE		2	0	0	1	0	0	0	0	0	1	0	0	0	0	0	0	0	0	0	0	0	0	0	0	0	0	0	0	0	0	0	0	0	0	0	0	0	0	0	0	0	0	0	0	0	0	0	0	0	0	0	0	0	0	0	0	0	0	0	0	0	0	0	0	0	0	40.06	FALSE	FALSE	FALSE	378	0.019
FAM107Bp.Arg262Trp	FAM107B	0.0185109	0.0103972	0	0.0467807							0.0266832	0.0191957	Trp	Arg	FALSE		2	0	0	1	0	0	0	0	0	1	0	0	0	0	0	0	0	0	0	0	0	0	0	0	0	0	0	0	0	0	0	0	0	0	0	0	0	0	0	0	0	0	0	0	0	0	0	0	0	0	0	0	0	0	0	0	0	0	0	0	0	0	0	0	0	0	40.29	FALSE	FALSE	FALSE	378	0.019
FAM110Bp.Arg28His	FAM110B	0.0185109	0.0103972	0	0.0467807							0.0266832	0.0191957	His	Arg	TRUE		2	0	0	1	0	0	0	0	0	1	0	0	0	0	0	0	0	0	0	0	0	0	0	0	0	0	0	0	0	0	0	0	0	0	0	0	0	0	0	0	0	0	0	0	0	0	0	0	0	0	0	0	0	0	0	0	0	0	0	0	0	0	0	0	0	0	40.51	FALSE	FALSE	FALSE	378	0.019
FAM127Bp.Arg21His	FAM127B	0.0185109	0.0103972	0	0.0467807							0.0266832	0.0191957	His	Arg	TRUE		2	0	0	1	0	0	0	0	0	1	0	0	0	0	0	0	0	0	0	0	0	0	0	0	0	0	0	0	0	0	0	0	0	0	0	0	0	0	0	0	0	0	0	0	0	0	0	0	0	0	0	0	0	0	0	0	0	0	0	0	0	0	0	0	0	0	40.19	FALSE	FALSE	FALSE	378	0.019
FAM127Bp.Val45Met	FAM127B	0.0185109	0.0103972	0	0.0467807							0.0266832	0.0191957	Met	Val	FALSE		2	0	0	1	0	0	0	0	0	1	0	0	0	0	0	0	0	0	0	0	0	0	0	0	0	0	0	0	0	0	0	0	0	0	0	0	0	0	0	0	0	0	0	0	0	0	0	0	0	0	0	0	0	0	0	0	0	0	0	0	0	0	0	0	0	0	40.97	FALSE	FALSE	FALSE	378	0.019
FAM134Ap.Tyr114Cys	FAM134A	0.0185109	0.0103972	0	0.0477875							0.0266832	0.0191957	Cys	Tyr	TRUE		2	0	0	1	0	0	0	0	0	1	0	0	0	0	0	0	0	0	0	0	0	0	0	0	0	0	0	0	0	0	0	0	0	0	0	0	0	0	0	0	0	0	0	0	0	0	0	0	0	0	0	0	0	0	0	0	0	0	0	0	0	0	0	0	0	0	40.94	FALSE	FALSE	FALSE	378	0.019
FAM135Bp.Arg1234Gln	FAM135B	0.0185109	0.0103972	0	0.0467807							0.0266832	0.0191957	Gln	Arg	FALSE	2	2	0	0	1	0	0	0	0	0	1	0	0	0	0	0	0	0	0	0	0	0	0	0	0	0	0	0	0	0	0	0	0	0	0	0	0	0	0	0	0	0	0	0	0	0	0	0	0	0	0	0	0	0	0	0	0	0	0	0	0	0	0	0	0	0	0	41.2	FALSE	FALSE	FALSE	378	0.019
FAM153Bp.Gln245Ter	FAM153B	0.0185109	0.0103972	0	0.0467807							0.0266832	0.0191957	Ter	Gln	FALSE		2	0	0	1	0	0	0	0	0	1	0	0	0	0	0	0	0	0	0	0	0	0	0	0	0	0	0	0	0	0	0	0	0	0	0	0	0	0	0	0	0	0	0	0	0	0	0	0	0	0	0	0	0	0	0	0	0	0	0	0	0	0	0	0	0	0	41.01	FALSE	FALSE	FALSE	378	0.019
FAM179Ap.Ala826Val	FAM179A	0.0185109	0.0103972	0	0.0467807							0.0266832	0.0191957	Val	Ala	FALSE		2	0	0	1	0	0	0	0	0	1	0	0	0	0	0	0	0	0	0	0	0	0	0	0	0	0	0	0	0	0	0	0	0	0	0	0	0	0	0	0	0	0	0	0	0	0	0	0	0	0	0	0	0	0	0	0	0	0	0	0	0	0	0	0	0	0	40.18	FALSE	FALSE	FALSE	378	0.019
FAM184Ap.Arg952Gln	FAM184A	0.0185109	0.0103972	0	0.0477875							0.0266832	0.0191957	Gln	Arg	FALSE		2	0	0	1	0	0	0	0	0	1	0	0	0	0	0	0	0	0	0	0	0	0	0	0	0	0	0	0	0	0	0	0	0	0	0	0	0	0	0	0	0	0	0	0	0	0	0	0	0	0	0	0	0	0	0	0	0	0	0	0	0	0	0	0	0	0	40.69	FALSE	FALSE	FALSE	378	0.019
FAM189A1p.Ala471Val	FAM189A1	0.0185109	0.0103972	0	0.0467807							0.0266832	0.0191957	Val	Ala	FALSE		2	0	0	1	0	0	0	0	0	1	0	0	0	0	0	0	0	0	0	0	0	0	0	0	0	0	0	0	0	0	0	0	0	0	0	0	0	0	0	0	0	0	0	0	0	0	0	0	0	0	0	0	0	0	0	0	0	0	0	0	0	0	0	0	0	0	40.96	FALSE	FALSE	FALSE	378	0.019
FAM220Ap.Arg157Cys	FAM220A	0.0185109	0.0103972	0	0.0467807							0.0266832	0.0191957	Cys	Arg	TRUE		2	0	0	1	0	0	0	0	0	1	0	0	0	0	0	0	0	0	0	0	0	0	0	0	0	0	0	0	0	0	0	0	0	0	0	0	0	0	0	0	0	0	0	0	0	0	0	0	0	0	0	0	0	0	0	0	0	0	0	0	0	0	0	0	0	0	39.63	FALSE	FALSE	FALSE	378	0.019
FAM228Ap.Arg86Ter	FAM228A	0.0185109	0.0103972	0	0.0467807							0.0266832	0.0191957	Ter	Arg	FALSE		2	0	0	1	0	0	0	0	0	1	0	0	0	0	0	0	0	0	0	0	0	0	0	0	0	0	0	0	0	0	0	0	0	0	0	0	0	0	0	0	0	0	0	0	0	0	0	0	0	0	0	0	0	0	0	0	0	0	0	0	0	0	0	0	0	0	40.47	FALSE	FALSE	FALSE	378	0.019
FAM229Bp.Glu22Lys	FAM229B	0.0185109	0.0103972	0	0.0467807							0.0266832	0.0191957	Lys	Glu	TRUE		2	0	0	1	0	0	0	0	0	1	0	0	0	0	0	0	0	0	0	0	0	0	0	0	0	0	0	0	0	0	0	0	0	0	0	0	0	0	0	0	0	0	0	0	0	0	0	0	0	0	0	0	0	0	0	0	0	0	0	0	0	0	0	0	0	0	40.4	FALSE	FALSE	FALSE	378	0.019
FAM45Ap.Arg151Gln	FAM45A	0.0185109	0.0103972	0	0.0467807							0.0266832	0.0191957	Gln	Arg	FALSE		2	0	0	1	0	0	0	0	0	1	0	0	0	0	0	0	0	0	0	0	0	0	0	0	0	0	0	0	0	0	0	0	0	0	0	0	0	0	0	0	0	0	0	0	0	0	0	0	0	0	0	0	0	0	0	0	0	0	0	0	0	0	0	0	0	0	40.62	FALSE	FALSE	FALSE	378	0.019
FAM47Cp.Arg367Cys	FAM47C	0.0185109	0.0103972	0	0.0467807							0.0266832	0.0191957	Cys	Arg	TRUE	2	2	0	0	1	0	0	0	0	0	1	0	0	0	0	0	0	0	0	0	0	0	0	0	0	0	0	0	0	0	0	0	0	0	0	0	0	0	0	0	0	0	0	0	0	0	0	0	0	0	0	0	0	0	0	0	0	0	0	0	0	0	0	0	0	0	0	40.77	FALSE	FALSE	FALSE	378	0.019
FAM50Ap.Arg109His	FAM50A	0.0185109	0.0103972	0	0.0467807							0.0266832	0.0191957	His	Arg	TRUE		2	0	0	1	0	0	0	0	0	1	0	0	0	0	0	0	0	0	0	0	0	0	0	0	0	0	0	0	0	0	0	0	0	0	0	0	0	0	0	0	0	0	0	0	0	0	0	0	0	0	0	0	0	0	0	0	0	0	0	0	0	0	0	0	0	0	40.22	FALSE	FALSE	FALSE	378	0.019
FAM63Ap.Thr485Met	FAM63A	0.0185109	0.0103972	0	0.0467807							0.0266832	0.0191957	Met	Thr	FALSE		2	0	0	1	0	0	0	0	0	1	0	0	0	0	0	0	0	0	0	0	0	0	0	0	0	0	0	0	0	0	0	0	0	0	0	0	0	0	0	0	0	0	0	0	0	0	0	0	0	0	0	0	0	0	0	0	0	0	0	0	0	0	0	0	0	0	40.5	FALSE	FALSE	FALSE	378	0.019
FAM83Cp.Arg518Ter	FAM83C	0.0185109	0.0103972	0	0.0467807							0.0266832	0.0191957	Ter	Arg	FALSE		2	0	0	1	0	0	0	0	0	1	0	0	0	0	0	0	0	0	0	0	0	0	0	0	0	0	0	0	0	0	0	0	0	0	0	0	0	0	0	0	0	0	0	0	0	0	0	0	0	0	0	0	0	0	0	0	0	0	0	0	0	0	0	0	0	0	41.05	FALSE	FALSE	FALSE	378	0.019
FANCGp.Leu203Ser	FANCG	0.0185109	0.0103972	0	0.0467807							0.0266832	0.0191957	Ser	Leu	TRUE	1	2	0	0	1	0	0	0	0	0	1	0	0	0	0	0	0	0	0	0	0	0	0	0	0	0	0	0	0	0	0	0	0	0	0	0	0	0	0	0	0	0	0	0	0	0	0	0	0	0	0	0	0	0	0	0	0	0	0	0	0	0	0	0	0	0	0	40.64	FALSE	FALSE	FALSE	378	0.019
FANCMp.Arg754Ter	FANCM	0.0185109	0.0103972	0	0.0467807							0.0266832	0.0191957	Ter	Arg	FALSE		2	0	0	1	0	0	0	0	0	1	0	0	0	0	0	0	0	0	0	0	0	0	0	0	0	0	0	0	0	0	0	0	0	0	0	0	0	0	0	0	0	0	0	0	0	0	0	0	0	0	0	0	0	0	0	0	0	0	0	0	0	0	0	0	0	0	41.11	FALSE	FALSE	FALSE	378	0.019
FAT3p.Gly427Cys	FAT3	0.0185109	0.0103972	0	0.0467807							0.0266832	0.0191957	Cys	Gly	TRUE	2	2	0	0	1	0	0	0	0	0	1	0	0	0	0	0	0	0	0	0	0	0	0	0	0	0	0	0	0	0	0	0	0	0	0	0	0	0	0	0	0	0	0	0	0	0	0	0	0	0	0	0	0	0	0	0	0	0	0	0	0	0	0	0	0	0	0	40.71	FALSE	FALSE	FALSE	378	0.019
FBN1p.Asp2487His	FBN1	0.0185109	0.0103972	0	0.0477875							0.0266832	0.0191957	His	Asp	TRUE		2	0	0	1	0	0	0	0	0	1	0	0	0	0	0	0	0	0	0	0	0	0	0	0	0	0	0	0	0	0	0	0	0	0	0	0	0	0	0	0	0	0	0	0	0	0	0	0	0	0	0	0	0	0	0	0	0	0	0	0	0	0	0	0	0	0	41	FALSE	FALSE	FALSE	378	0.019
FBXL20p.Arg88Ter	FBXL20	0.0185109	0.0103972	0	0.0467807							0.0266832	0.0191957	Ter	Arg	FALSE		2	0	0	1	0	0	0	0	0	1	0	0	0	0	0	0	0	0	0	0	0	0	0	0	0	0	0	0	0	0	0	0	0	0	0	0	0	0	0	0	0	0	0	0	0	0	0	0	0	0	0	0	0	0	0	0	0	0	0	0	0	0	0	0	0	0	40.9	FALSE	FALSE	FALSE	378	0.019
FBXL7p.Gly410Ser	FBXL7	0.0185109	0.0103972	0	0.0467807							0.0266832	0.0191957	Ser	Gly	TRUE		2	0	0	1	0	0	0	0	0	1	0	0	0	0	0	0	0	0	0	0	0	0	0	0	0	0	0	0	0	0	0	0	0	0	0	0	0	0	0	0	0	0	0	0	0	0	0	0	0	0	0	0	0	0	0	0	0	0	0	0	0	0	0	0	0	0	40.73	FALSE	FALSE	FALSE	378	0.019
FBXW10p.Arg971Cys	FBXW10	0.0185109	0.0103972	0	0.0467807							0.0266832	0.0191957	Cys	Arg	TRUE		2	0	0	1	0	0	0	0	0	1	0	0	0	0	0	0	0	0	0	0	0	0	0	0	0	0	0	0	0	0	0	0	0	0	0	0	0	0	0	0	0	0	0	0	0	0	0	0	0	0	0	0	0	0	0	0	0	0	0	0	0	0	0	0	0	0	39.87	FALSE	FALSE	FALSE	378	0.019
FBXW12p.Thr99Met	FBXW12	0.0185109	0.0103972	0	0.0467807							0.0266832	0.0191957	Met	Thr	FALSE		2	0	0	1	0	0	0	0	0	1	0	0	0	0	0	0	0	0	0	0	0	0	0	0	0	0	0	0	0	0	0	0	0	0	0	0	0	0	0	0	0	0	0	0	0	0	0	0	0	0	0	0	0	0	0	0	0	0	0	0	0	0	0	0	0	0	40.35	FALSE	FALSE	FALSE	378	0.019
FBXW7p.Asn542Ile	FBXW7	0.0185109	0.0103972	0	0.0467807							0.0266832	0.0191957	Ile	Asn	FALSE	1	2	0	0	1	0	0	0	0	0	1	0	0	0	0	0	0	0	0	0	0	0	0	0	0	0	0	0	0	0	0	0	0	0	0	0	0	0	0	0	0	0	0	0	0	0	0	0	0	0	0	0	0	0	0	0	0	0	0	0	0	0	0	0	0	0	0	40.98	FALSE	FALSE	FALSE	378	0.019
FBXW8p.Arg557His	FBXW8	0.0185109	0.0103972	0	0.0467807							0.0266832	0.0191957	His	Arg	TRUE		2	0	0	1	0	0	0	0	0	1	0	0	0	0	0	0	0	0	0	0	0	0	0	0	0	0	0	0	0	0	0	0	0	0	0	0	0	0	0	0	0	0	0	0	0	0	0	0	0	0	0	0	0	0	0	0	0	0	0	0	0	0	0	0	0	0	41.12	FALSE	FALSE	FALSE	378	0.019
FCN3p.Gly48Arg	FCN3	0.0185109	0.0103972	0	0.0477875							0.0266832	0.0191957	Arg	Gly	TRUE		2	0	0	1	0	0	0	0	0	1	0	0	0	0	0	0	0	0	0	0	0	0	0	0	0	0	0	0	0	0	0	0	0	0	0	0	0	0	0	0	0	0	0	0	0	0	0	0	0	0	0	0	0	0	0	0	0	0	0	0	0	0	0	0	0	0	40.57	FALSE	FALSE	FALSE	378	0.019
FGD2p.Glu47Lys	FGD2	0.0185109	0.0103972	0	0.0477875							0.0266832	0.0191957	Lys	Glu	TRUE		2	0	0	1	0	0	0	0	0	1	0	0	0	0	0	0	0	0	0	0	0	0	0	0	0	0	0	0	0	0	0	0	0	0	0	0	0	0	0	0	0	0	0	0	0	0	0	0	0	0	0	0	0	0	0	0	0	0	0	0	0	0	0	0	0	0	40.35	FALSE	FALSE	FALSE	378	0.019
FGD4p.Arg558Ter	FGD4	0.0185109	0.0103972	0	0.0477875							0.0266832	0.0191957	Ter	Arg	FALSE		2	0	0	1	0	0	0	0	0	1	0	0	0	0	0	0	0	0	0	0	0	0	0	0	0	0	0	0	0	0	0	0	0	0	0	0	0	0	0	0	0	0	0	0	0	0	0	0	0	0	0	0	0	0	0	0	0	0	0	0	0	0	0	0	0	0	40.09	FALSE	FALSE	FALSE	378	0.019
FGD5p.Arg655Cys	FGD5	0.0185109	0.0103972	0	0.0477875							0.0266832	0.0191957	Cys	Arg	TRUE		2	0	0	1	0	0	0	0	0	1	0	0	0	0	0	0	0	0	0	0	0	0	0	0	0	0	0	0	0	0	0	0	0	0	0	0	0	0	0	0	0	0	0	0	0	0	0	0	0	0	0	0	0	0	0	0	0	0	0	0	0	0	0	0	0	0	40.5	FALSE	FALSE	FALSE	378	0.019
FGF12p.Tyr134His	FGF12	0.0185109	0.0103972	0	0.0467807							0.0266832	0.0191957	His	Tyr	TRUE		2	0	0	1	0	0	0	0	0	1	0	0	0	0	0	0	0	0	0	0	0	0	0	0	0	0	0	0	0	0	0	0	0	0	0	0	0	0	0	0	0	0	0	0	0	0	0	0	0	0	0	0	0	0	0	0	0	0	0	0	0	0	0	0	0	0	41.01	FALSE	FALSE	FALSE	378	0.019
FGF18p.Arg76His	FGF18	0.0185109	0.0103972	0	0.0467807							0.0266832	0.0191957	His	Arg	TRUE		2	0	0	1	0	0	0	0	0	1	0	0	0	0	0	0	0	0	0	0	0	0	0	0	0	0	0	0	0	0	0	0	0	0	0	0	0	0	0	0	0	0	0	0	0	0	0	0	0	0	0	0	0	0	0	0	0	0	0	0	0	0	0	0	0	0	41.38	FALSE	FALSE	FALSE	378	0.019
FGF8p.Arg195Trp	FGF8	0.0185109	0.0103972	0	0.0467807							0.0266832	0.0191957	Trp	Arg	FALSE		2	0	0	1	0	0	0	0	0	1	0	0	0	0	0	0	0	0	0	0	0	0	0	0	0	0	0	0	0	0	0	0	0	0	0	0	0	0	0	0	0	0	0	0	0	0	0	0	0	0	0	0	0	0	0	0	0	0	0	0	0	0	0	0	0	0	40.71	FALSE	FALSE	FALSE	378	0.019
FHOD3p.Pro794Leu	FHOD3	0.0185109	0.0103972	0	0.0467807							0.0266832	0.0191957	Leu	Pro	FALSE		2	0	0	1	0	0	0	0	0	1	0	0	0	0	0	0	0	0	0	0	0	0	0	0	0	0	0	0	0	0	0	0	0	0	0	0	0	0	0	0	0	0	0	0	0	0	0	0	0	0	0	0	0	0	0	0	0	0	0	0	0	0	0	0	0	0	40.3	FALSE	FALSE	FALSE	378	0.019
FIBCD1p.Val357Met	FIBCD1	0.0185109	0.0103972	0	0.0467807							0.0266832	0.0191957	Met	Val	FALSE		2	0	0	1	0	0	0	0	0	1	0	0	0	0	0	0	0	0	0	0	0	0	0	0	0	0	0	0	0	0	0	0	0	0	0	0	0	0	0	0	0	0	0	0	0	0	0	0	0	0	0	0	0	0	0	0	0	0	0	0	0	0	0	0	0	0	41.05	FALSE	FALSE	FALSE	378	0.019
FILIP1Lp.Thr941Met	FILIP1L	0.0185109	0.0103972	0	0.0467807							0.0266832	0.0191957	Met	Thr	FALSE		2	0	0	1	0	0	0	0	0	1	0	0	0	0	0	0	0	0	0	0	0	0	0	0	0	0	0	0	0	0	0	0	0	0	0	0	0	0	0	0	0	0	0	0	0	0	0	0	0	0	0	0	0	0	0	0	0	0	0	0	0	0	0	0	0	0	39.91	FALSE	FALSE	FALSE	378	0.019
FILIP1Lp.Val560Ile	FILIP1L	0.0185109	0.0103972	0	0.0467807							0.0266832	0.0191957	Ile	Val	FALSE		2	0	0	1	0	0	0	0	0	1	0	0	0	0	0	0	0	0	0	0	0	0	0	0	0	0	0	0	0	0	0	0	0	0	0	0	0	0	0	0	0	0	0	0	0	0	0	0	0	0	0	0	0	0	0	0	0	0	0	0	0	0	0	0	0	0	41.43	FALSE	FALSE	FALSE	378	0.019
FKBP15p.Glu1103Lys	FKBP15	0.0185109	0.0103972	0	0.0467807							0.0266832	0.0191957	Lys	Glu	TRUE		2	0	0	1	0	0	0	0	0	1	0	0	0	0	0	0	0	0	0	0	0	0	0	0	0	0	0	0	0	0	0	0	0	0	0	0	0	0	0	0	0	0	0	0	0	0	0	0	0	0	0	0	0	0	0	0	0	0	0	0	0	0	0	0	0	0	41.32	FALSE	FALSE	FALSE	378	0.019
FLGp.Gly491Val	FLG	0.0185109	0.0103972	0	0.0467807							0.0266832	0.0191957	Val	Gly	FALSE		2	0	0	1	0	0	0	0	0	1	0	0	0	0	0	0	0	0	0	0	0	0	0	0	0	0	0	0	0	0	0	0	0	0	0	0	0	0	0	0	0	0	0	0	0	0	0	0	0	0	0	0	0	0	0	0	0	0	0	0	0	0	0	0	0	0	40.76	FALSE	FALSE	FALSE	378	0.019
FLIIp.Arg1020Cys	FLII	0.0185109	0.0103972	0	0.0467807							0.0266832	0.0191957	Cys	Arg	TRUE		2	0	0	1	0	0	0	0	0	1	0	0	0	0	0	0	0	0	0	0	0	0	0	0	0	0	0	0	0	0	0	0	0	0	0	0	0	0	0	0	0	0	0	0	0	0	0	0	0	0	0	0	0	0	0	0	0	0	0	0	0	0	0	0	0	0	40.01	FALSE	FALSE	FALSE	378	0.019
FLNAp.Asp605Asn	FLNA	0.0185109	0.0103972	0	0.0467807							0.0266832	0.0191957	Asn	Asp	FALSE	2	2	0	0	1	0	0	0	0	0	1	0	0	0	0	0	0	0	0	0	0	0	0	0	0	0	0	0	0	0	0	0	0	0	0	0	0	0	0	0	0	0	0	0	0	0	0	0	0	0	0	0	0	0	0	0	0	0	0	0	0	0	0	0	0	0	0	39.78	FALSE	FALSE	FALSE	378	0.019
FLNCp.Arg2443Trp	FLNC	0.0185109	0.0103972	0	0.0467807							0.0266832	0.0191957	Trp	Arg	FALSE		2	0	0	1	0	0	0	0	0	1	0	0	0	0	0	0	0	0	0	0	0	0	0	0	0	0	0	0	0	0	0	0	0	0	0	0	0	0	0	0	0	0	0	0	0	0	0	0	0	0	0	0	0	0	0	0	0	0	0	0	0	0	0	0	0	0	40.59	FALSE	FALSE	FALSE	378	0.019
FLOT2p.Val28Met	FLOT2	0.0185109	0.0103972	0	0.0467807							0.0266832	0.0191957	Met	Val	FALSE		2	0	0	1	0	0	0	0	0	1	0	0	0	0	0	0	0	0	0	0	0	0	0	0	0	0	0	0	0	0	0	0	0	0	0	0	0	0	0	0	0	0	0	0	0	0	0	0	0	0	0	0	0	0	0	0	0	0	0	0	0	0	0	0	0	0	40.47	FALSE	FALSE	FALSE	378	0.019
FLT1p.Phe292Leu	FLT1	0.0185109	0.0103972	0	0.0467807							0.0266832	0.0191957	Leu	Phe	FALSE		2	0	0	1	0	0	0	0	0	1	0	0	0	0	0	0	0	0	0	0	0	0	0	0	0	0	0	0	0	0	0	0	0	0	0	0	0	0	0	0	0	0	0	0	0	0	0	0	0	0	0	0	0	0	0	0	0	0	0	0	0	0	0	0	0	0	41.32	FALSE	FALSE	FALSE	378	0.019
FLT3p.Ala443Thr	FLT3	0.0185109	0.0103972	0	0.0467807							0.0266832	0.0191957	Thr	Ala	TRUE	1	2	0	0	1	0	0	0	0	0	1	0	0	0	0	0	0	0	0	0	0	0	0	0	0	0	0	0	0	0	0	0	0	0	0	0	0	0	0	0	0	0	0	0	0	0	0	0	0	0	0	0	0	0	0	0	0	0	0	0	0	0	0	0	0	0	0	40.86	TRUE	FALSE	FALSE	378	0.019
FMN1p.Arg943Gln	FMN1	0.0185109	0.0103972	0	0.0467807							0.0266832	0.0191957	Gln	Arg	FALSE		2	0	0	1	0	0	0	0	0	1	0	0	0	0	0	0	0	0	0	0	0	0	0	0	0	0	0	0	0	0	0	0	0	0	0	0	0	0	0	0	0	0	0	0	0	0	0	0	0	0	0	0	0	0	0	0	0	0	0	0	0	0	0	0	0	0	40.66	FALSE	FALSE	FALSE	378	0.019
FMN2p.Arg446Gln	FMN2	0.0185109	0.0103972	0	0.0467807							0.0266832	0.0191957	Gln	Arg	FALSE		2	0	0	1	0	0	0	0	0	1	0	0	0	0	0	0	0	0	0	0	0	0	0	0	0	0	0	0	0	0	0	0	0	0	0	0	0	0	0	0	0	0	0	0	0	0	0	0	0	0	0	0	0	0	0	0	0	0	0	0	0	0	0	0	0	0	41.01	FALSE	FALSE	FALSE	378	0.019
FMNL2p.Arg191Cys	FMNL2	0.0185109	0.0103972	0	0.0467807							0.0266832	0.0191957	Cys	Arg	TRUE		2	0	0	1	0	0	0	0	0	1	0	0	0	0	0	0	0	0	0	0	0	0	0	0	0	0	0	0	0	0	0	0	0	0	0	0	0	0	0	0	0	0	0	0	0	0	0	0	0	0	0	0	0	0	0	0	0	0	0	0	0	0	0	0	0	0	40.44	FALSE	FALSE	FALSE	378	0.019
FMNL3p.Arg1022Trp	FMNL3	0.0185109	0.0103972	0	0.0468058							0.0266832	0.0191957	Trp	Arg	FALSE		2	0	0	1	0	0	0	0	0	1	0	0	0	0	0	0	0	0	0	0	0	0	0	0	0	0	0	0	0	0	0	0	0	0	0	0	0	0	0	0	0	0	0	0	0	0	0	0	0	0	0	0	0	0	0	0	0	0	0	0	0	0	0	0	0	0	40.27	FALSE	FALSE	FALSE	378	0.019
FN3Kp.Pro235Leu	FN3K	0.0185109	0.0103972	0	0.0477875							0.0266832	0.0191957	Leu	Pro	FALSE		2	0	0	1	0	0	0	0	0	1	0	0	0	0	0	0	0	0	0	0	0	0	0	0	0	0	0	0	0	0	0	0	0	0	0	0	0	0	0	0	0	0	0	0	0	0	0	0	0	0	0	0	0	0	0	0	0	0	0	0	0	0	0	0	0	0	41.49	FALSE	FALSE	FALSE	378	0.019
FNDC1p.Arg1784Gln	FNDC1	0.0185109	0.0103972	0	0.0477875							0.0266832	0.0191957	Gln	Arg	FALSE		2	0	0	1	0	0	0	0	0	1	0	0	0	0	0	0	0	0	0	0	0	0	0	0	0	0	0	0	0	0	0	0	0	0	0	0	0	0	0	0	0	0	0	0	0	0	0	0	0	0	0	0	0	0	0	0	0	0	0	0	0	0	0	0	0	0	40.68	FALSE	FALSE	FALSE	378	0.019
FNDC3Ap.Leu190Val	FNDC3A	0.0185109	0.0103972	0	0.0467807							0.0266832	0.0191957	Val	Leu	FALSE		2	0	0	1	0	0	0	0	0	1	0	0	0	0	0	0	0	0	0	0	0	0	0	0	0	0	0	0	0	0	0	0	0	0	0	0	0	0	0	0	0	0	0	0	0	0	0	0	0	0	0	0	0	0	0	0	0	0	0	0	0	0	0	0	0	0	41.64	FALSE	FALSE	FALSE	378	0.019
FOXB2p.Asp79Asn	FOXB2	0.0185109	0.0103972	0	0.0467807							0.0266832	0.0191957	Asn	Asp	FALSE		2	0	0	1	0	0	0	0	0	1	0	0	0	0	0	0	0	0	0	0	0	0	0	0	0	0	0	0	0	0	0	0	0	0	0	0	0	0	0	0	0	0	0	0	0	0	0	0	0	0	0	0	0	0	0	0	0	0	0	0	0	0	0	0	0	0	40.4	FALSE	FALSE	FALSE	378	0.019
FOXP3p.Arg417Trp	FOXP3	0.0185109	0.0103972	0	0.0467807							0.0266832	0.0191957	Trp	Arg	FALSE		2	0	0	1	0	0	0	0	0	1	0	0	0	0	0	0	0	0	0	0	0	0	0	0	0	0	0	0	0	0	0	0	0	0	0	0	0	0	0	0	0	0	0	0	0	0	0	0	0	0	0	0	0	0	0	0	0	0	0	0	0	0	0	0	0	0	39.08	FALSE	FALSE	FALSE	378	0.019
FPGT-TNNI3Kp.Arg455Cys	FPGT-TNNI3K	0.0185109	0.0103972	0	0.0467807							0.0266832	0.0191957	Cys	Arg	TRUE		2	0	0	1	0	0	0	0	0	1	0	0	0	0	0	0	0	0	0	0	0	0	0	0	0	0	0	0	0	0	0	0	0	0	0	0	0	0	0	0	0	0	0	0	0	0	0	0	0	0	0	0	0	0	0	0	0	0	0	0	0	0	0	0	0	0	40.66	FALSE	FALSE	FALSE	378	0.019
FREM1p.Arg30Cys	FREM1	0.0185109	0.0103972	0	0.0467807							0.0266832	0.0191957	Cys	Arg	TRUE		2	0	0	1	0	0	0	0	0	1	0	0	0	0	0	0	0	0	0	0	0	0	0	0	0	0	0	0	0	0	0	0	0	0	0	0	0	0	0	0	0	0	0	0	0	0	0	0	0	0	0	0	0	0	0	0	0	0	0	0	0	0	0	0	0	0	40.52	FALSE	FALSE	FALSE	378	0.019
FREM2p.Arg2781His	FREM2	0.0185109	0.0103972	0	0.0467807							0.0266832	0.0191957	His	Arg	TRUE		2	0	0	1	0	0	0	0	0	1	0	0	0	0	0	0	0	0	0	0	0	0	0	0	0	0	0	0	0	0	0	0	0	0	0	0	0	0	0	0	0	0	0	0	0	0	0	0	0	0	0	0	0	0	0	0	0	0	0	0	0	0	0	0	0	0	41.03	FALSE	FALSE	FALSE	378	0.019
FRMD1p.Arg255Gln	FRMD1	0.0185109	0.0103972	0	0.0467807							0.0266832	0.0191957	Gln	Arg	FALSE		2	0	0	1	0	0	0	0	0	1	0	0	0	0	0	0	0	0	0	0	0	0	0	0	0	0	0	0	0	0	0	0	0	0	0	0	0	0	0	0	0	0	0	0	0	0	0	0	0	0	0	0	0	0	0	0	0	0	0	0	0	0	0	0	0	0	40.92	FALSE	FALSE	FALSE	378	0.019
FRMD4Ap.Pro277Thr	FRMD4A	0.0185109	0.0103972	0	0.0467807							0.0266832	0.0191957	Thr	Pro	TRUE		2	0	0	1	0	0	0	0	0	1	0	0	0	0	0	0	0	0	0	0	0	0	0	0	0	0	0	0	0	0	0	0	0	0	0	0	0	0	0	0	0	0	0	0	0	0	0	0	0	0	0	0	0	0	0	0	0	0	0	0	0	0	0	0	0	0	40.09	FALSE	FALSE	FALSE	378	0.019
FRMPD1p.Val278Met	FRMPD1	0.0185109	0.0103972	0	0.0467807							0.0266832	0.0191957	Met	Val	FALSE		2	0	0	1	0	0	0	0	0	1	0	0	0	0	0	0	0	0	0	0	0	0	0	0	0	0	0	0	0	0	0	0	0	0	0	0	0	0	0	0	0	0	0	0	0	0	0	0	0	0	0	0	0	0	0	0	0	0	0	0	0	0	0	0	0	0	40.59	FALSE	FALSE	FALSE	378	0.019
FRMPD2p.Arg775Cys	FRMPD2	0.0185109	0.0103972	0	0.0467807							0.0266832	0.0191957	Cys	Arg	TRUE		2	0	0	1	0	0	0	0	0	1	0	0	0	0	0	0	0	0	0	0	0	0	0	0	0	0	0	0	0	0	0	0	0	0	0	0	0	0	0	0	0	0	0	0	0	0	0	0	0	0	0	0	0	0	0	0	0	0	0	0	0	0	0	0	0	0	40.5	FALSE	FALSE	FALSE	378	0.019
FRMPD4p.Glu1103Lys	FRMPD4	0.0185109	0.0103972	0	0.0467807							0.0266832	0.0191957	Lys	Glu	TRUE		2	0	0	1	0	0	0	0	0	1	0	0	0	0	0	0	0	0	0	0	0	0	0	0	0	0	0	0	0	0	0	0	0	0	0	0	0	0	0	0	0	0	0	0	0	0	0	0	0	0	0	0	0	0	0	0	0	0	0	0	0	0	0	0	0	0	40.97	FALSE	FALSE	FALSE	378	0.019
FSTL1p.Arg122Gln	FSTL1	0.0185109	0.0103972	0	0.0467807							0.0266832	0.0191957	Gln	Arg	FALSE		2	0	0	1	0	0	0	0	0	1	0	0	0	0	0	0	0	0	0	0	0	0	0	0	0	0	0	0	0	0	0	0	0	0	0	0	0	0	0	0	0	0	0	0	0	0	0	0	0	0	0	0	0	0	0	0	0	0	0	0	0	0	0	0	0	0	41.19	FALSE	FALSE	FALSE	378	0.019
FTHL17p.Arg58His	FTHL17	0.0185109	0.0103972	0	0.0467807							0.0266832	0.0191957	His	Arg	TRUE		2	0	0	1	0	0	0	0	0	1	0	0	0	0	0	0	0	0	0	0	0	0	0	0	0	0	0	0	0	0	0	0	0	0	0	0	0	0	0	0	0	0	0	0	0	0	0	0	0	0	0	0	0	0	0	0	0	0	0	0	0	0	0	0	0	0	41.37	FALSE	FALSE	FALSE	378	0.019
FTSJ1p.Val71Met	FTSJ1	0.0185109	0.0103972	0	0.0467807							0.0266832	0.0191957	Met	Val	FALSE		2	0	0	1	0	0	0	0	0	1	0	0	0	0	0	0	0	0	0	0	0	0	0	0	0	0	0	0	0	0	0	0	0	0	0	0	0	0	0	0	0	0	0	0	0	0	0	0	0	0	0	0	0	0	0	0	0	0	0	0	0	0	0	0	0	0	40.31	FALSE	FALSE	FALSE	378	0.019
G2E3p.Arg382Ter	G2E3	0.0185109	0.0103972	0	0.0467807							0.0266832	0.0191957	Ter	Arg	FALSE		2	0	0	1	0	0	0	0	0	1	0	0	0	0	0	0	0	0	0	0	0	0	0	0	0	0	0	0	0	0	0	0	0	0	0	0	0	0	0	0	0	0	0	0	0	0	0	0	0	0	0	0	0	0	0	0	0	0	0	0	0	0	0	0	0	0	40.47	FALSE	FALSE	FALSE	378	0.019
GABBR2p.Arg301Cys	GABBR2	0.0185109	0.0103972	0	0.0477875							0.0266832	0.0191957	Cys	Arg	TRUE		2	0	0	1	0	0	0	0	0	1	0	0	0	0	0	0	0	0	0	0	0	0	0	0	0	0	0	0	0	0	0	0	0	0	0	0	0	0	0	0	0	0	0	0	0	0	0	0	0	0	0	0	0	0	0	0	0	0	0	0	0	0	0	0	0	0	40.68	FALSE	FALSE	FALSE	378	0.019
GAD2p.Arg580Cys	GAD2	0.0185109	0.0103972	0	0.0477875							0.0266832	0.0191957	Cys	Arg	TRUE		2	0	0	1	0	0	0	0	0	1	0	0	0	0	0	0	0	0	0	0	0	0	0	0	0	0	0	0	0	0	0	0	0	0	0	0	0	0	0	0	0	0	0	0	0	0	0	0	0	0	0	0	0	0	0	0	0	0	0	0	0	0	0	0	0	0	40.66	FALSE	FALSE	FALSE	378	0.019
GAKp.Arg1123Gln	GAK	0.0185109	0.0103972	0	0.0467807							0.0266832	0.0191957	Gln	Arg	FALSE		2	0	0	1	0	0	0	0	0	1	0	0	0	0	0	0	0	0	0	0	0	0	0	0	0	0	0	0	0	0	0	0	0	0	0	0	0	0	0	0	0	0	0	0	0	0	0	0	0	0	0	0	0	0	0	0	0	0	0	0	0	0	0	0	0	0	40.75	FALSE	FALSE	FALSE	378	0.019
GAL3ST3p.Leu33Ile	GAL3ST3	0.0185109	0.0103972	0	0.0467807							0.0266832	0.0191957	Ile	Leu	FALSE		2	0	0	1	0	0	0	0	0	1	0	0	0	0	0	0	0	0	0	0	0	0	0	0	0	0	0	0	0	0	0	0	0	0	0	0	0	0	0	0	0	0	0	0	0	0	0	0	0	0	0	0	0	0	0	0	0	0	0	0	0	0	0	0	0	0	40.06	FALSE	FALSE	FALSE	378	0.019
GALNTL5p.Arg411His	GALNTL5	0.0185109	0.0103972	0	0.0467807							0.0266832	0.0191957	His	Arg	TRUE		2	0	0	1	0	0	0	0	0	1	0	0	0	0	0	0	0	0	0	0	0	0	0	0	0	0	0	0	0	0	0	0	0	0	0	0	0	0	0	0	0	0	0	0	0	0	0	0	0	0	0	0	0	0	0	0	0	0	0	0	0	0	0	0	0	0	40.64	FALSE	FALSE	FALSE	378	0.019
GANp.Glu486Lys	GAN	0.0185109	0.0103972	0	0.0467807							0.0266832	0.0191957	Lys	Glu	TRUE		2	0	0	1	0	0	0	0	0	1	0	0	0	0	0	0	0	0	0	0	0	0	0	0	0	0	0	0	0	0	0	0	0	0	0	0	0	0	0	0	0	0	0	0	0	0	0	0	0	0	0	0	0	0	0	0	0	0	0	0	0	0	0	0	0	0	40.85	FALSE	FALSE	FALSE	378	0.019
GARNL3p.Glu904Ter	GARNL3	0.0185109	0.0103972	0	0.0467807							0.0266832	0.0191957	Ter	Glu	FALSE		2	0	0	1	0	0	0	0	0	1	0	0	0	0	0	0	0	0	0	0	0	0	0	0	0	0	0	0	0	0	0	0	0	0	0	0	0	0	0	0	0	0	0	0	0	0	0	0	0	0	0	0	0	0	0	0	0	0	0	0	0	0	0	0	0	0	41.15	FALSE	FALSE	FALSE	378	0.019
GAS7p.Ala283Val	GAS7	0.0185109	0.0103972	0	0.0467807							0.0266832	0.0191957	Val	Ala	FALSE	1	2	0	0	1	0	0	0	0	0	1	0	0	0	0	0	0	0	0	0	0	0	0	0	0	0	0	0	0	0	0	0	0	0	0	0	0	0	0	0	0	0	0	0	0	0	0	0	0	0	0	0	0	0	0	0	0	0	0	0	0	0	0	0	0	0	0	40.94	FALSE	FALSE	FALSE	378	0.019
GATSL3p.Arg267Cys	GATSL3	0.0185109	0.0103972	0	0.0477875							0.0266832	0.0191957	Cys	Arg	TRUE		2	0	0	1	0	0	0	0	0	1	0	0	0	0	0	0	0	0	0	0	0	0	0	0	0	0	0	0	0	0	0	0	0	0	0	0	0	0	0	0	0	0	0	0	0	0	0	0	0	0	0	0	0	0	0	0	0	0	0	0	0	0	0	0	0	0	41.88	FALSE	FALSE	FALSE	378	0.019
GBA3p.Ala246Thr	GBA3	0.0185109	0.0103972	0	0.0467807							0.0266832	0.0191957	Thr	Ala	TRUE		2	0	0	1	0	0	0	0	0	1	0	0	0	0	0	0	0	0	0	0	0	0	0	0	0	0	0	0	0	0	0	0	0	0	0	0	0	0	0	0	0	0	0	0	0	0	0	0	0	0	0	0	0	0	0	0	0	0	0	0	0	0	0	0	0	0	40.2	FALSE	FALSE	FALSE	378	0.019
GCM1p.Arg190Thr	GCM1	0.0185109	0.0103972	0	0.0467807							0.0266832	0.0191957	Thr	Arg	TRUE		2	0	0	1	0	0	0	0	0	1	0	0	0	0	0	0	0	0	0	0	0	0	0	0	0	0	0	0	0	0	0	0	0	0	0	0	0	0	0	0	0	0	0	0	0	0	0	0	0	0	0	0	0	0	0	0	0	0	0	0	0	0	0	0	0	0	40.35	FALSE	FALSE	FALSE	378	0.019
GCNT4p.Arg166Cys	GCNT4	0.0185109	0.0103972	0	0.0467807							0.0266832	0.0191957	Cys	Arg	TRUE		2	0	0	1	0	0	0	0	0	1	0	0	0	0	0	0	0	0	0	0	0	0	0	0	0	0	0	0	0	0	0	0	0	0	0	0	0	0	0	0	0	0	0	0	0	0	0	0	0	0	0	0	0	0	0	0	0	0	0	0	0	0	0	0	0	0	41.31	FALSE	FALSE	FALSE	378	0.019
GDF5p.Thr249Met	GDF5	0.0185109	0.0103972	0	0.0467807							0.0266832	0.0191957	Met	Thr	FALSE		2	0	0	1	0	0	0	0	0	1	0	0	0	0	0	0	0	0	0	0	0	0	0	0	0	0	0	0	0	0	0	0	0	0	0	0	0	0	0	0	0	0	0	0	0	0	0	0	0	0	0	0	0	0	0	0	0	0	0	0	0	0	0	0	0	0	41.27	FALSE	FALSE	FALSE	378	0.019
GDF6p.Lys349Glu	GDF6	0.0185109	0.0103972	0	0.0467807							0.0266832	0.0191957	Glu	Lys	FALSE		2	0	0	1	0	0	0	0	0	1	0	0	0	0	0	0	0	0	0	0	0	0	0	0	0	0	0	0	0	0	0	0	0	0	0	0	0	0	0	0	0	0	0	0	0	0	0	0	0	0	0	0	0	0	0	0	0	0	0	0	0	0	0	0	0	0	40.66	FALSE	FALSE	FALSE	378	0.019
GFOD1p.Asp297Asn	GFOD1	0.0185109	0.0103972	0	0.0467807							0.0266832	0.0191957	Asn	Asp	FALSE		2	0	0	1	0	0	0	0	0	1	0	0	0	0	0	0	0	0	0	0	0	0	0	0	0	0	0	0	0	0	0	0	0	0	0	0	0	0	0	0	0	0	0	0	0	0	0	0	0	0	0	0	0	0	0	0	0	0	0	0	0	0	0	0	0	0	41.03	FALSE	FALSE	FALSE	378	0.019
GGT1p.Arg315His	GGT1	0.0185109	0.0103972	0	0.0467807							0.0266832	0.0191957	His	Arg	TRUE		2	0	0	1	0	0	0	0	0	1	0	0	0	0	0	0	0	0	0	0	0	0	0	0	0	0	0	0	0	0	0	0	0	0	0	0	0	0	0	0	0	0	0	0	0	0	0	0	0	0	0	0	0	0	0	0	0	0	0	0	0	0	0	0	0	0	41.01	FALSE	FALSE	FALSE	378	0.019
GHRLp.Gly63Ser	GHRL	0.0185109	0.0103972	0	0.0467807							0.0266832	0.0191957	Ser	Gly	TRUE		2	0	0	1	0	0	0	0	0	1	0	0	0	0	0	0	0	0	0	0	0	0	0	0	0	0	0	0	0	0	0	0	0	0	0	0	0	0	0	0	0	0	0	0	0	0	0	0	0	0	0	0	0	0	0	0	0	0	0	0	0	0	0	0	0	0	40.84	FALSE	FALSE	FALSE	378	0.019
GIMAP7p.Ser22Ile	GIMAP7	0.0185109	0.0103972	0	0.0467807							0.0266832	0.0191957	Ile	Ser	FALSE		2	0	0	1	0	0	0	0	0	1	0	0	0	0	0	0	0	0	0	0	0	0	0	0	0	0	0	0	0	0	0	0	0	0	0	0	0	0	0	0	0	0	0	0	0	0	0	0	0	0	0	0	0	0	0	0	0	0	0	0	0	0	0	0	0	0	40.45	FALSE	FALSE	FALSE	378	0.019
GINS3p.Glu17Asp	GINS3	0.0185109	0.0103972	0	0.0467807							0.0266832	0.0191957	Asp	Glu	FALSE		2	0	0	1	0	0	0	0	0	1	0	0	0	0	0	0	0	0	0	0	0	0	0	0	0	0	0	0	0	0	0	0	0	0	0	0	0	0	0	0	0	0	0	0	0	0	0	0	0	0	0	0	0	0	0	0	0	0	0	0	0	0	0	0	0	0	40.16	FALSE	FALSE	FALSE	378	0.019
GJA10p.Arg130Ile	GJA10	0.0185109	0.0103972	0	0.0467807							0.0266832	0.0191957	Ile	Arg	FALSE		2	0	0	1	0	0	0	0	0	1	0	0	0	0	0	0	0	0	0	0	0	0	0	0	0	0	0	0	0	0	0	0	0	0	0	0	0	0	0	0	0	0	0	0	0	0	0	0	0	0	0	0	0	0	0	0	0	0	0	0	0	0	0	0	0	0	41.22	FALSE	FALSE	FALSE	378	0.019
GJA5p.Val36Met	GJA5	0.0185109	0.0103972	0	0.0467807							0.0266832	0.0191957	Met	Val	FALSE		2	0	0	1	0	0	0	0	0	1	0	0	0	0	0	0	0	0	0	0	0	0	0	0	0	0	0	0	0	0	0	0	0	0	0	0	0	0	0	0	0	0	0	0	0	0	0	0	0	0	0	0	0	0	0	0	0	0	0	0	0	0	0	0	0	0	40.45	FALSE	FALSE	FALSE	378	0.019
GLB1p.Glu287Lys	GLB1	0.0185109	0.0103972	0	0.0467807							0.0266832	0.0191957	Lys	Glu	TRUE		2	0	0	1	0	0	0	0	0	1	0	0	0	0	0	0	0	0	0	0	0	0	0	0	0	0	0	0	0	0	0	0	0	0	0	0	0	0	0	0	0	0	0	0	0	0	0	0	0	0	0	0	0	0	0	0	0	0	0	0	0	0	0	0	0	0	40.16	FALSE	FALSE	FALSE	378	0.019
GLI2p.Ala370Thr	GLI2	0.0185109	0.0103972	0	0.0477875							0.0266832	0.0191957	Thr	Ala	TRUE		2	0	0	1	0	0	0	0	0	1	0	0	0	0	0	0	0	0	0	0	0	0	0	0	0	0	0	0	0	0	0	0	0	0	0	0	0	0	0	0	0	0	0	0	0	0	0	0	0	0	0	0	0	0	0	0	0	0	0	0	0	0	0	0	0	0	40.33	FALSE	FALSE	FALSE	378	0.019
GLI2p.Arg806Cys	GLI2	0.0185109	0.0103972	0	0.0477875							0.0266832	0.0191957	Cys	Arg	TRUE		2	0	0	1	0	0	0	0	0	1	0	0	0	0	0	0	0	0	0	0	0	0	0	0	0	0	0	0	0	0	0	0	0	0	0	0	0	0	0	0	0	0	0	0	0	0	0	0	0	0	0	0	0	0	0	0	0	0	0	0	0	0	0	0	0	0	40.35	FALSE	FALSE	FALSE	378	0.019
GLI2p.Asp1513Asn	GLI2	0.0185109	0.0103972	0	0.0467807							0.0266832	0.0191957	Asn	Asp	FALSE		2	0	0	1	0	0	0	0	0	1	0	0	0	0	0	0	0	0	0	0	0	0	0	0	0	0	0	0	0	0	0	0	0	0	0	0	0	0	0	0	0	0	0	0	0	0	0	0	0	0	0	0	0	0	0	0	0	0	0	0	0	0	0	0	0	0	40.92	FALSE	FALSE	FALSE	378	0.019
GLIS2p.Arg211His	GLIS2	0.0185109	0.0103972	0	0.0467807							0.0266832	0.0191957	His	Arg	TRUE		2	0	0	1	0	0	0	0	0	1	0	0	0	0	0	0	0	0	0	0	0	0	0	0	0	0	0	0	0	0	0	0	0	0	0	0	0	0	0	0	0	0	0	0	0	0	0	0	0	0	0	0	0	0	0	0	0	0	0	0	0	0	0	0	0	0	40.52	FALSE	FALSE	FALSE	378	0.019
GLRA2p.Arg369His	GLRA2	0.0185109	0.0103972	0	0.0467807							0.0266832	0.0191957	His	Arg	TRUE		2	0	0	1	0	0	0	0	0	1	0	0	0	0	0	0	0	0	0	0	0	0	0	0	0	0	0	0	0	0	0	0	0	0	0	0	0	0	0	0	0	0	0	0	0	0	0	0	0	0	0	0	0	0	0	0	0	0	0	0	0	0	0	0	0	0	40.85	FALSE	FALSE	FALSE	378	0.019
GNPATp.Arg344Gln	GNPAT	0.0185109	0.0103972	0	0.0467807							0.0266832	0.0191957	Gln	Arg	FALSE		2	0	0	1	0	0	0	0	0	1	0	0	0	0	0	0	0	0	0	0	0	0	0	0	0	0	0	0	0	0	0	0	0	0	0	0	0	0	0	0	0	0	0	0	0	0	0	0	0	0	0	0	0	0	0	0	0	0	0	0	0	0	0	0	0	0	41.19	FALSE	FALSE	FALSE	378	0.019
GNPTABp.Arg587Ter	GNPTAB	0.0185109	0.0103972	0	0.0467807							0.0266832	0.0191957	Ter	Arg	FALSE		2	0	0	1	0	0	0	0	0	1	0	0	0	0	0	0	0	0	0	0	0	0	0	0	0	0	0	0	0	0	0	0	0	0	0	0	0	0	0	0	0	0	0	0	0	0	0	0	0	0	0	0	0	0	0	0	0	0	0	0	0	0	0	0	0	0	41.24	FALSE	FALSE	FALSE	378	0.019
GOLGA4p.Arg99Gln	GOLGA4	0.0185109	0.0103972	0	0.0467807							0.0266832	0.0191957	Gln	Arg	FALSE		2	0	0	1	0	0	0	0	0	1	0	0	0	0	0	0	0	0	0	0	0	0	0	0	0	0	0	0	0	0	0	0	0	0	0	0	0	0	0	0	0	0	0	0	0	0	0	0	0	0	0	0	0	0	0	0	0	0	0	0	0	0	0	0	0	0	41.08	FALSE	FALSE	FALSE	378	0.019
GOLGA6L6p.Arg692Gln	GOLGA6L6	0.0185109	0.0103972	0	0.0467807							0.0266832	0.0191957	Gln	Arg	FALSE		2	0	0	1	0	0	0	0	0	1	0	0	0	0	0	0	0	0	0	0	0	0	0	0	0	0	0	0	0	0	0	0	0	0	0	0	0	0	0	0	0	0	0	0	0	0	0	0	0	0	0	0	0	0	0	0	0	0	0	0	0	0	0	0	0	0	40.56	FALSE	FALSE	FALSE	378	0.019
GON4Lp.Ser44Leu	GON4L	0.0185109	0.0103972	0	0.0467807							0.0266832	0.0191957	Leu	Ser	FALSE		2	0	0	1	0	0	0	0	0	1	0	0	0	0	0	0	0	0	0	0	0	0	0	0	0	0	0	0	0	0	0	0	0	0	0	0	0	0	0	0	0	0	0	0	0	0	0	0	0	0	0	0	0	0	0	0	0	0	0	0	0	0	0	0	0	0	40.49	FALSE	FALSE	FALSE	378	0.019
GPATCH1p.Ser251Leu	GPATCH1	0.0185109	0.0103972	0	0.0467807							0.0266832	0.0191957	Leu	Ser	FALSE		2	0	0	1	0	0	0	0	0	1	0	0	0	0	0	0	0	0	0	0	0	0	0	0	0	0	0	0	0	0	0	0	0	0	0	0	0	0	0	0	0	0	0	0	0	0	0	0	0	0	0	0	0	0	0	0	0	0	0	0	0	0	0	0	0	0	40.68	FALSE	FALSE	FALSE	378	0.019
GPBP1L1p.Glu405Lys	GPBP1L1	0.0185109	0.0103972	0	0.0467807							0.0266832	0.0191957	Lys	Glu	TRUE		2	0	0	1	0	0	0	0	0	1	0	0	0	0	0	0	0	0	0	0	0	0	0	0	0	0	0	0	0	0	0	0	0	0	0	0	0	0	0	0	0	0	0	0	0	0	0	0	0	0	0	0	0	0	0	0	0	0	0	0	0	0	0	0	0	0	41.28	FALSE	FALSE	FALSE	378	0.019
GPR133p.Val374Met	GPR133	0.0185109	0.0103972	0	0.0467807							0.0266832	0.0191957	Met	Val	FALSE		2	0	0	1	0	0	0	0	0	1	0	0	0	0	0	0	0	0	0	0	0	0	0	0	0	0	0	0	0	0	0	0	0	0	0	0	0	0	0	0	0	0	0	0	0	0	0	0	0	0	0	0	0	0	0	0	0	0	0	0	0	0	0	0	0	0	40.86	FALSE	FALSE	FALSE	378	0.019
GPR142p.His47Tyr	GPR142	0.0185109	0.0103972	0	0.0467807							0.0266832	0.0191957	Tyr	His	TRUE		2	0	0	1	0	0	0	0	0	1	0	0	0	0	0	0	0	0	0	0	0	0	0	0	0	0	0	0	0	0	0	0	0	0	0	0	0	0	0	0	0	0	0	0	0	0	0	0	0	0	0	0	0	0	0	0	0	0	0	0	0	0	0	0	0	0	40.61	FALSE	FALSE	FALSE	378	0.019
GPR152p.Arg303Trp	GPR152	0.0185109	0.0103972	0	0.0467807							0.0266832	0.0191957	Trp	Arg	FALSE		2	0	0	1	0	0	0	0	0	1	0	0	0	0	0	0	0	0	0	0	0	0	0	0	0	0	0	0	0	0	0	0	0	0	0	0	0	0	0	0	0	0	0	0	0	0	0	0	0	0	0	0	0	0	0	0	0	0	0	0	0	0	0	0	0	0	40.27	FALSE	FALSE	FALSE	378	0.019
GPR162p.Arg480His	GPR162	0.0185109	0.0103972	0	0.0467807							0.0266832	0.0191957	His	Arg	TRUE		2	0	0	1	0	0	0	0	0	1	0	0	0	0	0	0	0	0	0	0	0	0	0	0	0	0	0	0	0	0	0	0	0	0	0	0	0	0	0	0	0	0	0	0	0	0	0	0	0	0	0	0	0	0	0	0	0	0	0	0	0	0	0	0	0	0	41.12	FALSE	FALSE	FALSE	378	0.019
GPR171p.Ser50Asn	GPR171	0.0185109	0.0103972	0	0.0467807							0.0266832	0.0191957	Asn	Ser	FALSE		2	0	0	1	0	0	0	0	0	1	0	0	0	0	0	0	0	0	0	0	0	0	0	0	0	0	0	0	0	0	0	0	0	0	0	0	0	0	0	0	0	0	0	0	0	0	0	0	0	0	0	0	0	0	0	0	0	0	0	0	0	0	0	0	0	0	41.22	FALSE	FALSE	FALSE	378	0.019
GPR26p.Val187Met	GPR26	0.0185109	0.0103972	0	0.0477875							0.0266832	0.0191957	Met	Val	FALSE		2	0	0	1	0	0	0	0	0	1	0	0	0	0	0	0	0	0	0	0	0	0	0	0	0	0	0	0	0	0	0	0	0	0	0	0	0	0	0	0	0	0	0	0	0	0	0	0	0	0	0	0	0	0	0	0	0	0	0	0	0	0	0	0	0	0	40.07	FALSE	FALSE	FALSE	378	0.019
GPR32p.Gly33Arg	GPR32	0.0185109	0.0103972	0	0.0467807							0.0266832	0.0191957	Arg	Gly	TRUE		2	0	0	1	0	0	0	0	0	1	0	0	0	0	0	0	0	0	0	0	0	0	0	0	0	0	0	0	0	0	0	0	0	0	0	0	0	0	0	0	0	0	0	0	0	0	0	0	0	0	0	0	0	0	0	0	0	0	0	0	0	0	0	0	0	0	41	FALSE	FALSE	FALSE	378	0.019
GPR32p.Val79Ile	GPR32	0.0185109	0.0103972	0	0.0467807							0.0266832	0.0191957	Ile	Val	FALSE		2	0	0	1	0	0	0	0	0	1	0	0	0	0	0	0	0	0	0	0	0	0	0	0	0	0	0	0	0	0	0	0	0	0	0	0	0	0	0	0	0	0	0	0	0	0	0	0	0	0	0	0	0	0	0	0	0	0	0	0	0	0	0	0	0	0	40.7	FALSE	FALSE	FALSE	378	0.019
GPR3p.Arg323Ter	GPR3	0.0185109	0.0103972	0	0.0467807							0.0266832	0.0191957	Ter	Arg	FALSE		2	0	0	1	0	0	0	0	0	1	0	0	0	0	0	0	0	0	0	0	0	0	0	0	0	0	0	0	0	0	0	0	0	0	0	0	0	0	0	0	0	0	0	0	0	0	0	0	0	0	0	0	0	0	0	0	0	0	0	0	0	0	0	0	0	0	41.37	FALSE	FALSE	FALSE	378	0.019
GPR50p.Arg302Ter	GPR50	0.0185109	0.0103972	0	0.0467807							0.0266832	0.0191957	Ter	Arg	FALSE		2	0	0	1	0	0	0	0	0	1	0	0	0	0	0	0	0	0	0	0	0	0	0	0	0	0	0	0	0	0	0	0	0	0	0	0	0	0	0	0	0	0	0	0	0	0	0	0	0	0	0	0	0	0	0	0	0	0	0	0	0	0	0	0	0	0	41.14	FALSE	FALSE	FALSE	378	0.019
GRAP2p.Lys48Asn	GRAP2	0.0185109	0.0103972	0	0.0467807							0.0266832	0.0191957	Asn	Lys	FALSE		2	0	0	1	0	0	0	0	0	1	0	0	0	0	0	0	0	0	0	0	0	0	0	0	0	0	0	0	0	0	0	0	0	0	0	0	0	0	0	0	0	0	0	0	0	0	0	0	0	0	0	0	0	0	0	0	0	0	0	0	0	0	0	0	0	0	41.52	FALSE	FALSE	FALSE	378	0.019
GREB1Lp.Arg1889Cys	GREB1L	0.0185109	0.0103972	0	0.0467807							0.0266832	0.0191957	Cys	Arg	TRUE		2	0	0	1	0	0	0	0	0	1	0	0	0	0	0	0	0	0	0	0	0	0	0	0	0	0	0	0	0	0	0	0	0	0	0	0	0	0	0	0	0	0	0	0	0	0	0	0	0	0	0	0	0	0	0	0	0	0	0	0	0	0	0	0	0	0	40.38	FALSE	FALSE	FALSE	378	0.019
GRHL3p.Arg409Cys	GRHL3	0.0185109	0.0103972	0	0.0467807							0.0266832	0.0191957	Cys	Arg	TRUE		2	0	0	1	0	0	0	0	0	1	0	0	0	0	0	0	0	0	0	0	0	0	0	0	0	0	0	0	0	0	0	0	0	0	0	0	0	0	0	0	0	0	0	0	0	0	0	0	0	0	0	0	0	0	0	0	0	0	0	0	0	0	0	0	0	0	39.92	FALSE	FALSE	FALSE	378	0.019
GRHL3p.Val457Met	GRHL3	0.0185109	0.0103972	0	0.0467807							0.0266832	0.0191957	Met	Val	FALSE		2	0	0	1	0	0	0	0	0	1	0	0	0	0	0	0	0	0	0	0	0	0	0	0	0	0	0	0	0	0	0	0	0	0	0	0	0	0	0	0	0	0	0	0	0	0	0	0	0	0	0	0	0	0	0	0	0	0	0	0	0	0	0	0	0	0	40.85	FALSE	FALSE	FALSE	378	0.019
GRID1p.Arg176His	GRID1	0.0185109	0.0103972	0	0.0467807							0.0266832	0.0191957	His	Arg	TRUE		2	0	0	1	0	0	0	0	0	1	0	0	0	0	0	0	0	0	0	0	0	0	0	0	0	0	0	0	0	0	0	0	0	0	0	0	0	0	0	0	0	0	0	0	0	0	0	0	0	0	0	0	0	0	0	0	0	0	0	0	0	0	0	0	0	0	41.22	FALSE	FALSE	FALSE	378	0.019
GRID1p.Arg879His	GRID1	0.0185109	0.0103972	0	0.0467807							0.0266832	0.0191957	His	Arg	TRUE		2	0	0	1	0	0	0	0	0	1	0	0	0	0	0	0	0	0	0	0	0	0	0	0	0	0	0	0	0	0	0	0	0	0	0	0	0	0	0	0	0	0	0	0	0	0	0	0	0	0	0	0	0	0	0	0	0	0	0	0	0	0	0	0	0	0	40.28	FALSE	FALSE	FALSE	378	0.019
GRIK3p.Arg665His	GRIK3	0.0185109	0.0103972	0	0.0467807							0.0266832	0.0191957	His	Arg	TRUE		2	0	0	1	0	0	0	0	0	1	0	0	0	0	0	0	0	0	0	0	0	0	0	0	0	0	0	0	0	0	0	0	0	0	0	0	0	0	0	0	0	0	0	0	0	0	0	0	0	0	0	0	0	0	0	0	0	0	0	0	0	0	0	0	0	0	39.43	FALSE	FALSE	FALSE	378	0.019
GRIN2Ap.Val99Met	GRIN2A	0.0185109	0.0103972	0	0.0467807							0.0266832	0.0191957	Met	Val	FALSE	1	2	0	0	1	0	0	0	0	0	1	0	0	0	0	0	0	0	0	0	0	0	0	0	0	0	0	0	0	0	0	0	0	0	0	0	0	0	0	0	0	0	0	0	0	0	0	0	0	0	0	0	0	0	0	0	0	0	0	0	0	0	0	0	0	0	0	40.51	FALSE	FALSE	FALSE	378	0.019
GRM5p.Arg272Trp	GRM5	0.0185109	0.0103972	0	0.0477875							0.0266832	0.0191957	Trp	Arg	FALSE		2	0	0	1	0	0	0	0	0	1	0	0	0	0	0	0	0	0	0	0	0	0	0	0	0	0	0	0	0	0	0	0	0	0	0	0	0	0	0	0	0	0	0	0	0	0	0	0	0	0	0	0	0	0	0	0	0	0	0	0	0	0	0	0	0	0	40.19	FALSE	FALSE	FALSE	378	0.019
GRM6p.Asp471Asn	GRM6	0.0185109	0.0103972	0	0.0467807							0.0266832	0.0191957	Asn	Asp	FALSE		2	0	0	1	0	0	0	0	0	1	0	0	0	0	0	0	0	0	0	0	0	0	0	0	0	0	0	0	0	0	0	0	0	0	0	0	0	0	0	0	0	0	0	0	0	0	0	0	0	0	0	0	0	0	0	0	0	0	0	0	0	0	0	0	0	0	40.49	FALSE	FALSE	FALSE	378	0.019
GRM7p.Ala812Thr	GRM7	0.0185109	0.0103972	0	0.0467807							0.0266832	0.0191957	Thr	Ala	TRUE		2	0	0	1	0	0	0	0	0	1	0	0	0	0	0	0	0	0	0	0	0	0	0	0	0	0	0	0	0	0	0	0	0	0	0	0	0	0	0	0	0	0	0	0	0	0	0	0	0	0	0	0	0	0	0	0	0	0	0	0	0	0	0	0	0	0	41.83	FALSE	FALSE	FALSE	378	0.019
GRPp.Thr55Ala	GRP	0.0185109	0.0103972	0	0.0467807							0.0266832	0.0191957	Ala	Thr	FALSE		2	0	0	1	0	0	0	0	0	1	0	0	0	0	0	0	0	0	0	0	0	0	0	0	0	0	0	0	0	0	0	0	0	0	0	0	0	0	0	0	0	0	0	0	0	0	0	0	0	0	0	0	0	0	0	0	0	0	0	0	0	0	0	0	0	0	40.39	FALSE	FALSE	FALSE	378	0.019
GRXCR1p.Arg190Ter	GRXCR1	0.0185109	0.0103972	0	0.0467807							0.0266832	0.0191957	Ter	Arg	FALSE		2	0	0	1	0	0	0	0	0	1	0	0	0	0	0	0	0	0	0	0	0	0	0	0	0	0	0	0	0	0	0	0	0	0	0	0	0	0	0	0	0	0	0	0	0	0	0	0	0	0	0	0	0	0	0	0	0	0	0	0	0	0	0	0	0	0	40.97	FALSE	FALSE	FALSE	378	0.019
GSE1p.Ala1074Thr	GSE1	0.0185109	0.0103972	0	0.0467807							0.0266832	0.0191957	Thr	Ala	TRUE		2	0	0	1	0	0	0	0	0	1	0	0	0	0	0	0	0	0	0	0	0	0	0	0	0	0	0	0	0	0	0	0	0	0	0	0	0	0	0	0	0	0	0	0	0	0	0	0	0	0	0	0	0	0	0	0	0	0	0	0	0	0	0	0	0	0	40.63	FALSE	FALSE	FALSE	378	0.019
GTF2IRD2p.Arg138Ter	GTF2IRD2	0.0185109	0.0103972	0	0.0467807							0.0266832	0.0191957	Ter	Arg	FALSE		2	0	0	1	0	0	0	0	0	1	0	0	0	0	0	0	0	0	0	0	0	0	0	0	0	0	0	0	0	0	0	0	0	0	0	0	0	0	0	0	0	0	0	0	0	0	0	0	0	0	0	0	0	0	0	0	0	0	0	0	0	0	0	0	0	0	40.36	FALSE	FALSE	FALSE	378	0.019
GYLTL1Bp.Arg414His	GYLTL1B	0.0185109	0.0103972	0	0.0467807							0.0266832	0.0191957	His	Arg	TRUE		2	0	0	1	0	0	0	0	0	1	0	0	0	0	0	0	0	0	0	0	0	0	0	0	0	0	0	0	0	0	0	0	0	0	0	0	0	0	0	0	0	0	0	0	0	0	0	0	0	0	0	0	0	0	0	0	0	0	0	0	0	0	0	0	0	0	41.6	FALSE	FALSE	FALSE	378	0.019
GYS1p.Asp60Asn	GYS1	0.0185109	0.0103972	0	0.0467807							0.0266832	0.0191957	Asn	Asp	FALSE		2	0	0	1	0	0	0	0	0	1	0	0	0	0	0	0	0	0	0	0	0	0	0	0	0	0	0	0	0	0	0	0	0	0	0	0	0	0	0	0	0	0	0	0	0	0	0	0	0	0	0	0	0	0	0	0	0	0	0	0	0	0	0	0	0	0	39.42	FALSE	FALSE	FALSE	378	0.019
HACE1p.Arg332Ter	HACE1	0.0185109	0.0103972	0	0.0467807							0.0266832	0.0191957	Ter	Arg	FALSE		2	0	0	1	0	0	0	0	0	1	0	0	0	0	0	0	0	0	0	0	0	0	0	0	0	0	0	0	0	0	0	0	0	0	0	0	0	0	0	0	0	0	0	0	0	0	0	0	0	0	0	0	0	0	0	0	0	0	0	0	0	0	0	0	0	0	41.19	FALSE	FALSE	FALSE	378	0.019
HAS1p.Thr557Met	HAS1	0.0185109	0.0103972	0	0.0467807							0.0266832	0.0191957	Met	Thr	FALSE		2	0	0	1	0	0	0	0	0	1	0	0	0	0	0	0	0	0	0	0	0	0	0	0	0	0	0	0	0	0	0	0	0	0	0	0	0	0	0	0	0	0	0	0	0	0	0	0	0	0	0	0	0	0	0	0	0	0	0	0	0	0	0	0	0	0	40.4	FALSE	FALSE	FALSE	378	0.019
HCFC2p.Ala593Val	HCFC2	0.0185109	0.0103972	0	0.0467807							0.0266832	0.0191957	Val	Ala	FALSE		2	0	0	1	0	0	0	0	0	1	0	0	0	0	0	0	0	0	0	0	0	0	0	0	0	0	0	0	0	0	0	0	0	0	0	0	0	0	0	0	0	0	0	0	0	0	0	0	0	0	0	0	0	0	0	0	0	0	0	0	0	0	0	0	0	0	40.17	FALSE	FALSE	FALSE	378	0.019
HCN1p.Gly518Ser	HCN1	0.0185109	0.0103972	0	0.0467807							0.0266832	0.0191957	Ser	Gly	TRUE		2	0	0	1	0	0	0	0	0	1	0	0	0	0	0	0	0	0	0	0	0	0	0	0	0	0	0	0	0	0	0	0	0	0	0	0	0	0	0	0	0	0	0	0	0	0	0	0	0	0	0	0	0	0	0	0	0	0	0	0	0	0	0	0	0	0	41.42	FALSE	FALSE	FALSE	378	0.019
HCN3p.Glu604Lys	HCN3	0.0185109	0.0103972	0	0.0477875							0.0266832	0.0191957	Lys	Glu	TRUE		2	0	0	1	0	0	0	0	0	1	0	0	0	0	0	0	0	0	0	0	0	0	0	0	0	0	0	0	0	0	0	0	0	0	0	0	0	0	0	0	0	0	0	0	0	0	0	0	0	0	0	0	0	0	0	0	0	0	0	0	0	0	0	0	0	0	40.52	FALSE	FALSE	FALSE	378	0.019
HCRTR2p.Arg398Ter	HCRTR2	0.0185109	0.0103972	0	0.0467807							0.0266832	0.0191957	Ter	Arg	FALSE		2	0	0	1	0	0	0	0	0	1	0	0	0	0	0	0	0	0	0	0	0	0	0	0	0	0	0	0	0	0	0	0	0	0	0	0	0	0	0	0	0	0	0	0	0	0	0	0	0	0	0	0	0	0	0	0	0	0	0	0	0	0	0	0	0	0	40.19	FALSE	FALSE	FALSE	378	0.019
HDAC4p.Arg270Cys	HDAC4	0.0185109	0.0103972	0	0.0467807							0.0266832	0.0191957	Cys	Arg	TRUE		2	0	0	1	0	0	0	0	0	1	0	0	0	0	0	0	0	0	0	0	0	0	0	0	0	0	0	0	0	0	0	0	0	0	0	0	0	0	0	0	0	0	0	0	0	0	0	0	0	0	0	0	0	0	0	0	0	0	0	0	0	0	0	0	0	0	39.88	FALSE	FALSE	FALSE	378	0.019
HDXp.Pro561Leu	HDX	0.0185109	0.0103972	0	0.0467807							0.0266832	0.0191957	Leu	Pro	FALSE		2	0	0	1	0	0	0	0	0	1	0	0	0	0	0	0	0	0	0	0	0	0	0	0	0	0	0	0	0	0	0	0	0	0	0	0	0	0	0	0	0	0	0	0	0	0	0	0	0	0	0	0	0	0	0	0	0	0	0	0	0	0	0	0	0	0	39.66	FALSE	FALSE	FALSE	378	0.019
HEATR1p.Val1390Ile	HEATR1	0.0185109	0.0103972	0	0.0467807							0.0266832	0.0191957	Ile	Val	FALSE		2	0	0	1	0	0	0	0	0	1	0	0	0	0	0	0	0	0	0	0	0	0	0	0	0	0	0	0	0	0	0	0	0	0	0	0	0	0	0	0	0	0	0	0	0	0	0	0	0	0	0	0	0	0	0	0	0	0	0	0	0	0	0	0	0	0	40.65	FALSE	FALSE	FALSE	378	0.019
HECTD4p.Arg4236Cys	HECTD4	0.0185109	0.0103972	0	0.0467807							0.0266832	0.0191957	Cys	Arg	TRUE		2	0	0	1	0	0	0	0	0	1	0	0	0	0	0	0	0	0	0	0	0	0	0	0	0	0	0	0	0	0	0	0	0	0	0	0	0	0	0	0	0	0	0	0	0	0	0	0	0	0	0	0	0	0	0	0	0	0	0	0	0	0	0	0	0	0	40.68	FALSE	FALSE	FALSE	378	0.019
HECW1p.Ala585Val	HECW1	0.0185109	0.0103972	0	0.0467807							0.0266832	0.0191957	Val	Ala	FALSE		2	0	0	1	0	0	0	0	0	1	0	0	0	0	0	0	0	0	0	0	0	0	0	0	0	0	0	0	0	0	0	0	0	0	0	0	0	0	0	0	0	0	0	0	0	0	0	0	0	0	0	0	0	0	0	0	0	0	0	0	0	0	0	0	0	0	40.09	FALSE	FALSE	FALSE	378	0.019
HERC1p.Val3454Ile	HERC1	0.0185109	0.0103972	0	0.0467807							0.0266832	0.0191957	Ile	Val	FALSE		2	0	0	1	0	0	0	0	0	1	0	0	0	0	0	0	0	0	0	0	0	0	0	0	0	0	0	0	0	0	0	0	0	0	0	0	0	0	0	0	0	0	0	0	0	0	0	0	0	0	0	0	0	0	0	0	0	0	0	0	0	0	0	0	0	0	40.27	FALSE	FALSE	FALSE	378	0.019
HERC2p.Ala3754Val	HERC2	0.0185109	0.0103972	0	0.0477875							0.0266832	0.0191957	Val	Ala	FALSE		2	0	0	1	0	0	0	0	0	1	0	0	0	0	0	0	0	0	0	0	0	0	0	0	0	0	0	0	0	0	0	0	0	0	0	0	0	0	0	0	0	0	0	0	0	0	0	0	0	0	0	0	0	0	0	0	0	0	0	0	0	0	0	0	0	0	40.87	FALSE	FALSE	FALSE	378	0.019
HERC4p.Arg315Gln	HERC4	0.0185109	0.0103972	0	0.0477875							0.0266832	0.0191957	Gln	Arg	FALSE		2	0	0	1	0	0	0	0	0	1	0	0	0	0	0	0	0	0	0	0	0	0	0	0	0	0	0	0	0	0	0	0	0	0	0	0	0	0	0	0	0	0	0	0	0	0	0	0	0	0	0	0	0	0	0	0	0	0	0	0	0	0	0	0	0	0	39.48	FALSE	FALSE	FALSE	378	0.019
HERPUD1p.Ala390Thr	HERPUD1	0.0185109	0.0103972	0	0.0467807							0.0266832	0.0191957	Thr	Ala	TRUE	1	2	0	0	1	0	0	0	0	0	1	0	0	0	0	0	0	0	0	0	0	0	0	0	0	0	0	0	0	0	0	0	0	0	0	0	0	0	0	0	0	0	0	0	0	0	0	0	0	0	0	0	0	0	0	0	0	0	0	0	0	0	0	0	0	0	0	40.39	FALSE	FALSE	FALSE	378	0.019
HFEp.Val53Met	HFE	0.0185109	0.0103972	0	0.0467807							0.0266832	0.0191957	Met	Val	FALSE		2	0	0	1	0	0	0	0	0	1	0	0	0	0	0	0	0	0	0	0	0	0	0	0	0	0	0	0	0	0	0	0	0	0	0	0	0	0	0	0	0	0	0	0	0	0	0	0	0	0	0	0	0	0	0	0	0	0	0	0	0	0	0	0	0	0	40.41	FALSE	FALSE	FALSE	378	0.019
HGSp.Arg535His	HGS	0.0185109	0.0103972	0	0.0477875							0.0266832	0.0191957	His	Arg	TRUE		2	0	0	1	0	0	0	0	0	1	0	0	0	0	0	0	0	0	0	0	0	0	0	0	0	0	0	0	0	0	0	0	0	0	0	0	0	0	0	0	0	0	0	0	0	0	0	0	0	0	0	0	0	0	0	0	0	0	0	0	0	0	0	0	0	0	40.15	FALSE	FALSE	FALSE	378	0.019
HGSp.Glu770Lys	HGS	0.0185109	0.0103972	0	0.0467807							0.0266832	0.0191957	Lys	Glu	TRUE		2	0	0	1	0	0	0	0	0	1	0	0	0	0	0	0	0	0	0	0	0	0	0	0	0	0	0	0	0	0	0	0	0	0	0	0	0	0	0	0	0	0	0	0	0	0	0	0	0	0	0	0	0	0	0	0	0	0	0	0	0	0	0	0	0	0	39.79	FALSE	FALSE	FALSE	378	0.019
HHIPL2p.Ser110Leu	HHIPL2	0.0185109	0.0103972	0	0.0467807							0.0266832	0.0191957	Leu	Ser	FALSE		2	0	0	1	0	0	0	0	0	1	0	0	0	0	0	0	0	0	0	0	0	0	0	0	0	0	0	0	0	0	0	0	0	0	0	0	0	0	0	0	0	0	0	0	0	0	0	0	0	0	0	0	0	0	0	0	0	0	0	0	0	0	0	0	0	0	40.84	FALSE	FALSE	FALSE	378	0.019
HIC2p.Arg569His	HIC2	0.0185109	0.0103972	0	0.0477875							0.0266832	0.0191957	His	Arg	TRUE		2	0	0	1	0	0	0	0	0	1	0	0	0	0	0	0	0	0	0	0	0	0	0	0	0	0	0	0	0	0	0	0	0	0	0	0	0	0	0	0	0	0	0	0	0	0	0	0	0	0	0	0	0	0	0	0	0	0	0	0	0	0	0	0	0	0	40.6	FALSE	FALSE	FALSE	378	0.019
HIRAp.Thr101Met	HIRA	0.0185109	0.0103972	0	0.0467807							0.0266832	0.0191957	Met	Thr	FALSE		2	0	0	1	0	0	0	0	0	1	0	0	0	0	0	0	0	0	0	0	0	0	0	0	0	0	0	0	0	0	0	0	0	0	0	0	0	0	0	0	0	0	0	0	0	0	0	0	0	0	0	0	0	0	0	0	0	0	0	0	0	0	0	0	0	0	40.42	FALSE	FALSE	FALSE	378	0.019
HIST1H2AKp.Ser2Leu	HIST1H2AK	0.0185109	0.0103972	0	0.0467807							0.0266832	0.0191957	Leu	Ser	FALSE		2	0	0	1	0	0	0	0	0	1	0	0	0	0	0	0	0	0	0	0	0	0	0	0	0	0	0	0	0	0	0	0	0	0	0	0	0	0	0	0	0	0	0	0	0	0	0	0	0	0	0	0	0	0	0	0	0	0	0	0	0	0	0	0	0	0	41	FALSE	FALSE	FALSE	378	0.019
HIST1H2BGp.Glu72Lys	HIST1H2BG	0.0185109	0.0103972	0	0.0467807							0.0266832	0.0191957	Lys	Glu	TRUE		2	0	0	1	0	0	0	0	0	1	0	0	0	0	0	0	0	0	0	0	0	0	0	0	0	0	0	0	0	0	0	0	0	0	0	0	0	0	0	0	0	0	0	0	0	0	0	0	0	0	0	0	0	0	0	0	0	0	0	0	0	0	0	0	0	0	40.6	FALSE	FALSE	FALSE	378	0.019
HIST1H2BJp.Glu114Lys	HIST1H2BJ	0.0185109	0.0103972	0	0.0467807							0.0266832	0.0191957	Lys	Glu	TRUE		2	0	0	1	0	0	0	0	0	1	0	0	0	0	0	0	0	0	0	0	0	0	0	0	0	0	0	0	0	0	0	0	0	0	0	0	0	0	0	0	0	0	0	0	0	0	0	0	0	0	0	0	0	0	0	0	0	0	0	0	0	0	0	0	0	0	40.87	FALSE	FALSE	FALSE	378	0.019
HIST1H2BKp.Ala82Thr	HIST1H2BK	0.0185109	0.0103972	0	0.0467807							0.0266832	0.0191957	Thr	Ala	TRUE		2	0	0	1	0	0	0	0	0	1	0	0	0	0	0	0	0	0	0	0	0	0	0	0	0	0	0	0	0	0	0	0	0	0	0	0	0	0	0	0	0	0	0	0	0	0	0	0	0	0	0	0	0	0	0	0	0	0	0	0	0	0	0	0	0	0	40.14	FALSE	FALSE	FALSE	378	0.019
HIST1H3Bp.Glu74Gln	HIST1H3B	0.0185109	0.0103972	0	0.0467807							0.0266832	0.0191957	Gln	Glu	FALSE	1	2	0	0	1	0	0	0	0	0	1	0	0	0	0	0	0	0	0	0	0	0	0	0	0	0	0	0	0	0	0	0	0	0	0	0	0	0	0	0	0	0	0	0	0	0	0	0	0	0	0	0	0	0	0	0	0	0	0	0	0	0	0	0	0	0	0	40.76	FALSE	FALSE	FALSE	378	0.019
HIST1H3Fp.Val72Ala	HIST1H3F	0.0185109	0.0103972	0	0.0467807							0.0266832	0.0191957	Ala	Val	FALSE		2	0	0	1	0	0	0	0	0	1	0	0	0	0	0	0	0	0	0	0	0	0	0	0	0	0	0	0	0	0	0	0	0	0	0	0	0	0	0	0	0	0	0	0	0	0	0	0	0	0	0	0	0	0	0	0	0	0	0	0	0	0	0	0	0	0	41.09	FALSE	FALSE	FALSE	378	0.019
HIST1H4Ip.His76Gln	HIST1H4I	0.0185109	0.0103972	0	0.0467807							0.0266832	0.0191957	Gln	His	FALSE	1	2	0	0	1	0	0	0	0	0	1	0	0	0	0	0	0	0	0	0	0	0	0	0	0	0	0	0	0	0	0	0	0	0	0	0	0	0	0	0	0	0	0	0	0	0	0	0	0	0	0	0	0	0	0	0	0	0	0	0	0	0	0	0	0	0	0	40.89	FALSE	FALSE	FALSE	378	0.019
HIST3H2Ap.Glu57Gln	HIST3H2A	0.0185109	0.0103972	0	0.0467807							0.0266832	0.0191957	Gln	Glu	FALSE		2	0	0	1	0	0	0	0	0	1	0	0	0	0	0	0	0	0	0	0	0	0	0	0	0	0	0	0	0	0	0	0	0	0	0	0	0	0	0	0	0	0	0	0	0	0	0	0	0	0	0	0	0	0	0	0	0	0	0	0	0	0	0	0	0	0	39.53	FALSE	FALSE	FALSE	378	0.019
HIVEP2p.Gly2192Asp	HIVEP2	0.0185109	0.0103972	0	0.0467807							0.0266832	0.0191957	Asp	Gly	FALSE		2	0	0	1	0	0	0	0	0	1	0	0	0	0	0	0	0	0	0	0	0	0	0	0	0	0	0	0	0	0	0	0	0	0	0	0	0	0	0	0	0	0	0	0	0	0	0	0	0	0	0	0	0	0	0	0	0	0	0	0	0	0	0	0	0	0	40.73	FALSE	FALSE	FALSE	378	0.019
HKR1p.Arg508Gln	HKR1	0.0185109	0.0103972	0	0.0467807							0.0266832	0.0191957	Gln	Arg	FALSE		2	0	0	1	0	0	0	0	0	1	0	0	0	0	0	0	0	0	0	0	0	0	0	0	0	0	0	0	0	0	0	0	0	0	0	0	0	0	0	0	0	0	0	0	0	0	0	0	0	0	0	0	0	0	0	0	0	0	0	0	0	0	0	0	0	0	39.85	FALSE	FALSE	FALSE	378	0.019
HLA-DPA1p.Thr46Met	HLA-DPA1	0.0185109	0.0103972	0	0.0477875							0.0266832	0.0191957	Met	Thr	FALSE		2	0	0	1	0	0	0	0	0	1	0	0	0	0	0	0	0	0	0	0	0	0	0	0	0	0	0	0	0	0	0	0	0	0	0	0	0	0	0	0	0	0	0	0	0	0	0	0	0	0	0	0	0	0	0	0	0	0	0	0	0	0	0	0	0	0	40.28	FALSE	FALSE	FALSE	378	0.019
HLCSp.Ala235Thr	HLCS	0.0185109	0.0103972	0	0.0467807							0.0266832	0.0191957	Thr	Ala	TRUE		2	0	0	1	0	0	0	0	0	1	0	0	0	0	0	0	0	0	0	0	0	0	0	0	0	0	0	0	0	0	0	0	0	0	0	0	0	0	0	0	0	0	0	0	0	0	0	0	0	0	0	0	0	0	0	0	0	0	0	0	0	0	0	0	0	0	40.71	FALSE	FALSE	FALSE	378	0.019
HLXp.Asp173Tyr	HLX	0.0185109	0.0103972	0	0.0467807							0.0266832	0.0191957	Tyr	Asp	TRUE		2	0	0	1	0	0	0	0	0	1	0	0	0	0	0	0	0	0	0	0	0	0	0	0	0	0	0	0	0	0	0	0	0	0	0	0	0	0	0	0	0	0	0	0	0	0	0	0	0	0	0	0	0	0	0	0	0	0	0	0	0	0	0	0	0	0	40.42	FALSE	FALSE	FALSE	378	0.019
HLXp.Thr316Met	HLX	0.0185109	0.0103972	0	0.0467807							0.0266832	0.0191957	Met	Thr	FALSE		2	0	0	1	0	0	0	0	0	1	0	0	0	0	0	0	0	0	0	0	0	0	0	0	0	0	0	0	0	0	0	0	0	0	0	0	0	0	0	0	0	0	0	0	0	0	0	0	0	0	0	0	0	0	0	0	0	0	0	0	0	0	0	0	0	0	40.38	FALSE	FALSE	FALSE	378	0.019
HMCN1p.Ala4704Val	HMCN1	0.0185109	0.0103972	0	0.0467807							0.0266832	0.0191957	Val	Ala	FALSE		2	0	0	1	0	0	0	0	0	1	0	0	0	0	0	0	0	0	0	0	0	0	0	0	0	0	0	0	0	0	0	0	0	0	0	0	0	0	0	0	0	0	0	0	0	0	0	0	0	0	0	0	0	0	0	0	0	0	0	0	0	0	0	0	0	0	40.23	FALSE	FALSE	FALSE	378	0.019
HMCN1p.Val5043Ile	HMCN1	0.0185109	0.0103972	0	0.0467807							0.0266832	0.0191957	Ile	Val	FALSE		2	0	0	1	0	0	0	0	0	1	0	0	0	0	0	0	0	0	0	0	0	0	0	0	0	0	0	0	0	0	0	0	0	0	0	0	0	0	0	0	0	0	0	0	0	0	0	0	0	0	0	0	0	0	0	0	0	0	0	0	0	0	0	0	0	0	40.48	FALSE	FALSE	FALSE	378	0.019
HOMER1p.Arg10Gln	HOMER1	0.0185109	0.0103972	0	0.0467807							0.0266832	0.0191957	Gln	Arg	FALSE		2	0	0	1	0	0	0	0	0	1	0	0	0	0	0	0	0	0	0	0	0	0	0	0	0	0	0	0	0	0	0	0	0	0	0	0	0	0	0	0	0	0	0	0	0	0	0	0	0	0	0	0	0	0	0	0	0	0	0	0	0	0	0	0	0	0	41.2	FALSE	FALSE	FALSE	378	0.019
HOXA3p.Arg195Cys	HOXA3	0.0185109	0.0103972	0	0.0467807							0.0266832	0.0191957	Cys	Arg	TRUE		2	0	0	1	0	0	0	0	0	1	0	0	0	0	0	0	0	0	0	0	0	0	0	0	0	0	0	0	0	0	0	0	0	0	0	0	0	0	0	0	0	0	0	0	0	0	0	0	0	0	0	0	0	0	0	0	0	0	0	0	0	0	0	0	0	0	41.37	FALSE	FALSE	FALSE	378	0.019
HOXB13p.Pro222Leu	HOXB13	0.0185109	0.0103972	0	0.0467807							0.0266832	0.0191957	Leu	Pro	FALSE		2	0	0	1	0	0	0	0	0	1	0	0	0	0	0	0	0	0	0	0	0	0	0	0	0	0	0	0	0	0	0	0	0	0	0	0	0	0	0	0	0	0	0	0	0	0	0	0	0	0	0	0	0	0	0	0	0	0	0	0	0	0	0	0	0	0	40.48	FALSE	FALSE	FALSE	378	0.019
HRNRp.Arg545Cys	HRNR	0.0185109	0.0103972	0	0.0467807							0.0266832	0.0191957	Cys	Arg	TRUE		2	0	0	1	0	0	0	0	0	1	0	0	0	0	0	0	0	0	0	0	0	0	0	0	0	0	0	0	0	0	0	0	0	0	0	0	0	0	0	0	0	0	0	0	0	0	0	0	0	0	0	0	0	0	0	0	0	0	0	0	0	0	0	0	0	0	40.18	FALSE	FALSE	FALSE	378	0.019
HRNRp.Arg843Ter	HRNR	0.0185109	0.0103972	0	0.0467807							0.0266832	0.0191957	Ter	Arg	FALSE		2	0	0	1	0	0	0	0	0	1	0	0	0	0	0	0	0	0	0	0	0	0	0	0	0	0	0	0	0	0	0	0	0	0	0	0	0	0	0	0	0	0	0	0	0	0	0	0	0	0	0	0	0	0	0	0	0	0	0	0	0	0	0	0	0	0	40.89	FALSE	FALSE	FALSE	378	0.019
HS3ST4p.Trp449Ter	HS3ST4	0.0185109	0.0103972	0	0.0477875							0.0266832	0.0191957	Ter	Trp	FALSE		2	0	0	1	0	0	0	0	0	1	0	0	0	0	0	0	0	0	0	0	0	0	0	0	0	0	0	0	0	0	0	0	0	0	0	0	0	0	0	0	0	0	0	0	0	0	0	0	0	0	0	0	0	0	0	0	0	0	0	0	0	0	0	0	0	0	40.09	FALSE	FALSE	FALSE	378	0.019
HSP90B1p.Arg608His	HSP90B1	0.0185109	0.0103972	0	0.0467807							0.0266832	0.0191957	His	Arg	TRUE		2	0	0	1	0	0	0	0	0	1	0	0	0	0	0	0	0	0	0	0	0	0	0	0	0	0	0	0	0	0	0	0	0	0	0	0	0	0	0	0	0	0	0	0	0	0	0	0	0	0	0	0	0	0	0	0	0	0	0	0	0	0	0	0	0	0	39.99	FALSE	FALSE	FALSE	378	0.019
HSPA12Ap.Arg625His	HSPA12A	0.0185109	0.0103972	0	0.0477875							0.0266832	0.0191957	His	Arg	TRUE		2	0	0	1	0	0	0	0	0	1	0	0	0	0	0	0	0	0	0	0	0	0	0	0	0	0	0	0	0	0	0	0	0	0	0	0	0	0	0	0	0	0	0	0	0	0	0	0	0	0	0	0	0	0	0	0	0	0	0	0	0	0	0	0	0	0	40.87	FALSE	FALSE	FALSE	378	0.019
HSPA12Bp.Glu392Lys	HSPA12B	0.0185109	0.0103972	0	0.0467807							0.0266832	0.0191957	Lys	Glu	TRUE		2	0	0	1	0	0	0	0	0	1	0	0	0	0	0	0	0	0	0	0	0	0	0	0	0	0	0	0	0	0	0	0	0	0	0	0	0	0	0	0	0	0	0	0	0	0	0	0	0	0	0	0	0	0	0	0	0	0	0	0	0	0	0	0	0	0	40.99	FALSE	FALSE	FALSE	378	0.019
HSPA14p.Arg474Cys	HSPA14	0.0185109	0.0103972	0	0.0477875							0.0266832	0.0191957	Cys	Arg	TRUE		2	0	0	1	0	0	0	0	0	1	0	0	0	0	0	0	0	0	0	0	0	0	0	0	0	0	0	0	0	0	0	0	0	0	0	0	0	0	0	0	0	0	0	0	0	0	0	0	0	0	0	0	0	0	0	0	0	0	0	0	0	0	0	0	0	0	40.91	FALSE	FALSE	FALSE	378	0.019
HSPA14p.Glu470Ter	HSPA14	0.0185109	0.0103972	0	0.0467807							0.0266832	0.0191957	Ter	Glu	FALSE		2	0	0	1	0	0	0	0	0	1	0	0	0	0	0	0	0	0	0	0	0	0	0	0	0	0	0	0	0	0	0	0	0	0	0	0	0	0	0	0	0	0	0	0	0	0	0	0	0	0	0	0	0	0	0	0	0	0	0	0	0	0	0	0	0	0	40.07	FALSE	FALSE	FALSE	378	0.019
HTRA1p.Pro193Leu	HTRA1	0.0185109	0.0103972	0	0.0467807							0.0266832	0.0191957	Leu	Pro	FALSE		2	0	0	1	0	0	0	0	0	1	0	0	0	0	0	0	0	0	0	0	0	0	0	0	0	0	0	0	0	0	0	0	0	0	0	0	0	0	0	0	0	0	0	0	0	0	0	0	0	0	0	0	0	0	0	0	0	0	0	0	0	0	0	0	0	0	40.27	FALSE	FALSE	FALSE	378	0.019
HTRA3p.Glu58Lys	HTRA3	0.0185109	0.0103972	0	0.0467807							0.0266832	0.0191957	Lys	Glu	TRUE		2	0	0	1	0	0	0	0	0	1	0	0	0	0	0	0	0	0	0	0	0	0	0	0	0	0	0	0	0	0	0	0	0	0	0	0	0	0	0	0	0	0	0	0	0	0	0	0	0	0	0	0	0	0	0	0	0	0	0	0	0	0	0	0	0	0	41.39	FALSE	FALSE	FALSE	378	0.019
HUWE1p.Ala1098Val	HUWE1	0.0185109	0.0103972	0	0.0467807							0.0266832	0.0191957	Val	Ala	FALSE		2	0	0	1	0	0	0	0	0	1	0	0	0	0	0	0	0	0	0	0	0	0	0	0	0	0	0	0	0	0	0	0	0	0	0	0	0	0	0	0	0	0	0	0	0	0	0	0	0	0	0	0	0	0	0	0	0	0	0	0	0	0	0	0	0	0	40.1	FALSE	FALSE	FALSE	378	0.019
HUWE1p.Arg3174His	HUWE1	0.0185109	0.0103972	0	0.0467807							0.0266832	0.0191957	His	Arg	TRUE		2	0	0	1	0	0	0	0	0	1	0	0	0	0	0	0	0	0	0	0	0	0	0	0	0	0	0	0	0	0	0	0	0	0	0	0	0	0	0	0	0	0	0	0	0	0	0	0	0	0	0	0	0	0	0	0	0	0	0	0	0	0	0	0	0	0	39.92	FALSE	FALSE	FALSE	378	0.019
HUWE1p.Arg4327Gln	HUWE1	0.0185109	0.0103972	0	0.0467807							0.0266832	0.0191957	Gln	Arg	FALSE		2	0	0	1	0	0	0	0	0	1	0	0	0	0	0	0	0	0	0	0	0	0	0	0	0	0	0	0	0	0	0	0	0	0	0	0	0	0	0	0	0	0	0	0	0	0	0	0	0	0	0	0	0	0	0	0	0	0	0	0	0	0	0	0	0	0	41.19	FALSE	FALSE	FALSE	378	0.019
HYAL1p.Arg191Gln	HYAL1	0.0185109	0.0103972	0	0.0467807							0.0266832	0.0191957	Gln	Arg	FALSE		2	0	0	1	0	0	0	0	0	1	0	0	0	0	0	0	0	0	0	0	0	0	0	0	0	0	0	0	0	0	0	0	0	0	0	0	0	0	0	0	0	0	0	0	0	0	0	0	0	0	0	0	0	0	0	0	0	0	0	0	0	0	0	0	0	0	40.93	FALSE	FALSE	FALSE	378	0.019
IDEp.Arg668Ter	IDE	0.0185109	0.0103972	0	0.0467807							0.0266832	0.0191957	Ter	Arg	FALSE		2	0	0	1	0	0	0	0	0	1	0	0	0	0	0	0	0	0	0	0	0	0	0	0	0	0	0	0	0	0	0	0	0	0	0	0	0	0	0	0	0	0	0	0	0	0	0	0	0	0	0	0	0	0	0	0	0	0	0	0	0	0	0	0	0	0	40.72	FALSE	FALSE	FALSE	378	0.019
IDH3Ap.Gly106Ser	IDH3A	0.0185109	0.0103972	0	0.0467807							0.0266832	0.0191957	Ser	Gly	TRUE		2	0	0	1	0	0	0	0	0	1	0	0	0	0	0	0	0	0	0	0	0	0	0	0	0	0	0	0	0	0	0	0	0	0	0	0	0	0	0	0	0	0	0	0	0	0	0	0	0	0	0	0	0	0	0	0	0	0	0	0	0	0	0	0	0	0	40.25	FALSE	FALSE	FALSE	378	0.019
IFI27L2p.Ala45Thr	IFI27L2	0.0185109	0.0103972	0	0.0467807							0.0266832	0.0191957	Thr	Ala	TRUE		2	0	0	1	0	0	0	0	0	1	0	0	0	0	0	0	0	0	0	0	0	0	0	0	0	0	0	0	0	0	0	0	0	0	0	0	0	0	0	0	0	0	0	0	0	0	0	0	0	0	0	0	0	0	0	0	0	0	0	0	0	0	0	0	0	0	40.19	FALSE	FALSE	FALSE	378	0.019
IFITM5p.Pro32Leu	IFITM5	0.0185109	0.0103972	0	0.0467807							0.0266832	0.0191957	Leu	Pro	FALSE		2	0	0	1	0	0	0	0	0	1	0	0	0	0	0	0	0	0	0	0	0	0	0	0	0	0	0	0	0	0	0	0	0	0	0	0	0	0	0	0	0	0	0	0	0	0	0	0	0	0	0	0	0	0	0	0	0	0	0	0	0	0	0	0	0	0	40.94	FALSE	FALSE	FALSE	378	0.019
IFNEp.Arg149Ter	IFNE	0.0185109	0.0103972	0	0.0467807							0.0266832	0.0191957	Ter	Arg	FALSE		2	0	0	1	0	0	0	0	0	1	0	0	0	0	0	0	0	0	0	0	0	0	0	0	0	0	0	0	0	0	0	0	0	0	0	0	0	0	0	0	0	0	0	0	0	0	0	0	0	0	0	0	0	0	0	0	0	0	0	0	0	0	0	0	0	0	40.98	FALSE	FALSE	FALSE	378	0.019
IFNL3p.Val18Met	IFNL3	0.0185109	0.0103972	0	0.0467807							0.0266832	0.0191957	Met	Val	FALSE		2	0	0	1	0	0	0	0	0	1	0	0	0	0	0	0	0	0	0	0	0	0	0	0	0	0	0	0	0	0	0	0	0	0	0	0	0	0	0	0	0	0	0	0	0	0	0	0	0	0	0	0	0	0	0	0	0	0	0	0	0	0	0	0	0	0	40.93	FALSE	FALSE	FALSE	378	0.019
IFT140p.Glu742Lys	IFT140	0.0185109	0.0103972	0	0.0467807							0.0266832	0.0191957	Lys	Glu	TRUE		2	0	0	1	0	0	0	0	0	1	0	0	0	0	0	0	0	0	0	0	0	0	0	0	0	0	0	0	0	0	0	0	0	0	0	0	0	0	0	0	0	0	0	0	0	0	0	0	0	0	0	0	0	0	0	0	0	0	0	0	0	0	0	0	0	0	40.49	FALSE	FALSE	FALSE	378	0.019
IGF2Rp.Arg1356Gln	IGF2R	0.0185109	0.0103972	0	0.0467807							0.0266832	0.0191957	Gln	Arg	FALSE		2	0	0	1	0	0	0	0	0	1	0	0	0	0	0	0	0	0	0	0	0	0	0	0	0	0	0	0	0	0	0	0	0	0	0	0	0	0	0	0	0	0	0	0	0	0	0	0	0	0	0	0	0	0	0	0	0	0	0	0	0	0	0	0	0	0	40.62	FALSE	FALSE	FALSE	378	0.019
IGHG2p.Val184Ile	IGHG2	0.0185109	0.0103972	0	0.0467807							0.0266832	0.0191957	Ile	Val	FALSE		2	0	0	1	0	0	0	0	0	1	0	0	0	0	0	0	0	0	0	0	0	0	0	0	0	0	0	0	0	0	0	0	0	0	0	0	0	0	0	0	0	0	0	0	0	0	0	0	0	0	0	0	0	0	0	0	0	0	0	0	0	0	0	0	0	0	41.08	FALSE	FALSE	FALSE	378	0.019
IGHV1-45p.Lys32Asn	IGHV1-45	0.0185109	0.0103972	0	0.0467807							0.0266832	0.0191957	Asn	Lys	FALSE		2	0	0	1	0	0	0	0	0	1	0	0	0	0	0	0	0	0	0	0	0	0	0	0	0	0	0	0	0	0	0	0	0	0	0	0	0	0	0	0	0	0	0	0	0	0	0	0	0	0	0	0	0	0	0	0	0	0	0	0	0	0	0	0	0	0	40.27	FALSE	FALSE	FALSE	378	0.019
IGHV3-49p.Arg57Cys	IGHV3-49	0.0185109	0.0103972	0	0.0467807							0.0266832	0.0191957	Cys	Arg	TRUE		2	0	0	1	0	0	0	0	0	1	0	0	0	0	0	0	0	0	0	0	0	0	0	0	0	0	0	0	0	0	0	0	0	0	0	0	0	0	0	0	0	0	0	0	0	0	0	0	0	0	0	0	0	0	0	0	0	0	0	0	0	0	0	0	0	0	41.16	FALSE	FALSE	FALSE	378	0.019
IGKV1-16p.Ala47Val	IGKV1-16	0.0185109	0.0103972	0	0.0477875							0.0266832	0.0191957	Val	Ala	FALSE		2	0	0	1	0	0	0	0	0	1	0	0	0	0	0	0	0	0	0	0	0	0	0	0	0	0	0	0	0	0	0	0	0	0	0	0	0	0	0	0	0	0	0	0	0	0	0	0	0	0	0	0	0	0	0	0	0	0	0	0	0	0	0	0	0	0	40.63	FALSE	FALSE	FALSE	378	0.019
IGLV1-40p.Arg75Trp	IGLV1-40	0.0185109	0.0103972	0	0.0467807							0.0266832	0.0191957	Trp	Arg	FALSE		2	0	0	1	0	0	0	0	0	1	0	0	0	0	0	0	0	0	0	0	0	0	0	0	0	0	0	0	0	0	0	0	0	0	0	0	0	0	0	0	0	0	0	0	0	0	0	0	0	0	0	0	0	0	0	0	0	0	0	0	0	0	0	0	0	0	41.05	FALSE	FALSE	FALSE	378	0.019
IGLV5-48p.Arg44Cys	IGLV5-48	0.0185109	0.0103972	0	0.0467807							0.0266832	0.0191957	Cys	Arg	TRUE		2	0	0	1	0	0	0	0	0	1	0	0	0	0	0	0	0	0	0	0	0	0	0	0	0	0	0	0	0	0	0	0	0	0	0	0	0	0	0	0	0	0	0	0	0	0	0	0	0	0	0	0	0	0	0	0	0	0	0	0	0	0	0	0	0	0	40.38	FALSE	FALSE	FALSE	378	0.019
IGSF10p.Ser1428Arg	IGSF10	0.0185109	0.0103972	0	0.0467807							0.0266832	0.0191957	Arg	Ser	TRUE		2	0	0	1	0	0	0	0	0	1	0	0	0	0	0	0	0	0	0	0	0	0	0	0	0	0	0	0	0	0	0	0	0	0	0	0	0	0	0	0	0	0	0	0	0	0	0	0	0	0	0	0	0	0	0	0	0	0	0	0	0	0	0	0	0	0	40.58	FALSE	FALSE	FALSE	378	0.019
IL11p.Gly68Arg	IL11	0.0185109	0.0103972	0	0.0467807							0.0266832	0.0191957	Arg	Gly	TRUE		2	0	0	1	0	0	0	0	0	1	0	0	0	0	0	0	0	0	0	0	0	0	0	0	0	0	0	0	0	0	0	0	0	0	0	0	0	0	0	0	0	0	0	0	0	0	0	0	0	0	0	0	0	0	0	0	0	0	0	0	0	0	0	0	0	0	41.07	FALSE	FALSE	FALSE	378	0.019
IL17REp.Arg203His	IL17RE	0.0185109	0.0103972	0	0.0477875							0.0266832	0.0191957	His	Arg	TRUE		2	0	0	1	0	0	0	0	0	1	0	0	0	0	0	0	0	0	0	0	0	0	0	0	0	0	0	0	0	0	0	0	0	0	0	0	0	0	0	0	0	0	0	0	0	0	0	0	0	0	0	0	0	0	0	0	0	0	0	0	0	0	0	0	0	0	40.8	FALSE	FALSE	FALSE	378	0.019
IL1R2p.Arg160Cys	IL1R2	0.0185109	0.0103972	0	0.0467807							0.0266832	0.0191957	Cys	Arg	TRUE		2	0	0	1	0	0	0	0	0	1	0	0	0	0	0	0	0	0	0	0	0	0	0	0	0	0	0	0	0	0	0	0	0	0	0	0	0	0	0	0	0	0	0	0	0	0	0	0	0	0	0	0	0	0	0	0	0	0	0	0	0	0	0	0	0	0	40.61	FALSE	FALSE	FALSE	378	0.019
IL27RAp.Ala434Thr	IL27RA	0.0185109	0.0103972	0	0.0467807							0.0266832	0.0191957	Thr	Ala	TRUE		2	0	0	1	0	0	0	0	0	1	0	0	0	0	0	0	0	0	0	0	0	0	0	0	0	0	0	0	0	0	0	0	0	0	0	0	0	0	0	0	0	0	0	0	0	0	0	0	0	0	0	0	0	0	0	0	0	0	0	0	0	0	0	0	0	0	40.37	FALSE	FALSE	FALSE	378	0.019
IL6STp.Arg644Gln	IL6ST	0.0185109	0.0103972	0	0.0467807							0.0266832	0.0191957	Gln	Arg	FALSE	1	2	0	0	1	0	0	0	0	0	1	0	0	0	0	0	0	0	0	0	0	0	0	0	0	0	0	0	0	0	0	0	0	0	0	0	0	0	0	0	0	0	0	0	0	0	0	0	0	0	0	0	0	0	0	0	0	0	0	0	0	0	0	0	0	0	0	41.02	FALSE	FALSE	FALSE	378	0.019
INADLp.Val424Met	INADL	0.0185109	0.0103972	0	0.0467807							0.0266832	0.0191957	Met	Val	FALSE		2	0	0	1	0	0	0	0	0	1	0	0	0	0	0	0	0	0	0	0	0	0	0	0	0	0	0	0	0	0	0	0	0	0	0	0	0	0	0	0	0	0	0	0	0	0	0	0	0	0	0	0	0	0	0	0	0	0	0	0	0	0	0	0	0	0	40.78	FALSE	FALSE	FALSE	378	0.019
INTS2p.Arg358Gln	INTS2	0.0185109	0.0103972	0	0.0467807							0.0266832	0.0191957	Gln	Arg	FALSE		2	0	0	1	0	0	0	0	0	1	0	0	0	0	0	0	0	0	0	0	0	0	0	0	0	0	0	0	0	0	0	0	0	0	0	0	0	0	0	0	0	0	0	0	0	0	0	0	0	0	0	0	0	0	0	0	0	0	0	0	0	0	0	0	0	0	41.08	FALSE	FALSE	FALSE	378	0.019
INTS3p.Arg788Ter	INTS3	0.0185109	0.0103972	0	0.0467807							0.0266832	0.0191957	Ter	Arg	FALSE		2	0	0	1	0	0	0	0	0	1	0	0	0	0	0	0	0	0	0	0	0	0	0	0	0	0	0	0	0	0	0	0	0	0	0	0	0	0	0	0	0	0	0	0	0	0	0	0	0	0	0	0	0	0	0	0	0	0	0	0	0	0	0	0	0	0	40.91	FALSE	FALSE	FALSE	378	0.019
IP6K3p.Arg195Trp	IP6K3	0.0185109	0.0103972	0	0.0467807							0.0266832	0.0191957	Trp	Arg	FALSE		2	0	0	1	0	0	0	0	0	1	0	0	0	0	0	0	0	0	0	0	0	0	0	0	0	0	0	0	0	0	0	0	0	0	0	0	0	0	0	0	0	0	0	0	0	0	0	0	0	0	0	0	0	0	0	0	0	0	0	0	0	0	0	0	0	0	39.9	FALSE	FALSE	FALSE	378	0.019
IPO7p.Arg805Cys	IPO7	0.0185109	0.0103972	0	0.0467807							0.0266832	0.0191957	Cys	Arg	TRUE		2	0	0	1	0	0	0	0	0	1	0	0	0	0	0	0	0	0	0	0	0	0	0	0	0	0	0	0	0	0	0	0	0	0	0	0	0	0	0	0	0	0	0	0	0	0	0	0	0	0	0	0	0	0	0	0	0	0	0	0	0	0	0	0	0	0	41.19	FALSE	FALSE	FALSE	378	0.019
IRF6p.Arg441Cys	IRF6	0.0185109	0.0103972	0	0.0467807							0.0266832	0.0191957	Cys	Arg	TRUE		2	0	0	1	0	0	0	0	0	1	0	0	0	0	0	0	0	0	0	0	0	0	0	0	0	0	0	0	0	0	0	0	0	0	0	0	0	0	0	0	0	0	0	0	0	0	0	0	0	0	0	0	0	0	0	0	0	0	0	0	0	0	0	0	0	0	40.41	FALSE	FALSE	FALSE	378	0.019
IRF8p.Arg11Ter	IRF8	0.0185109	0.0103972	0	0.0467807							0.0266832	0.0191957	Ter	Arg	FALSE		2	0	0	1	0	0	0	0	0	1	0	0	0	0	0	0	0	0	0	0	0	0	0	0	0	0	0	0	0	0	0	0	0	0	0	0	0	0	0	0	0	0	0	0	0	0	0	0	0	0	0	0	0	0	0	0	0	0	0	0	0	0	0	0	0	0	41.38	FALSE	FALSE	FALSE	378	0.019
IRGQp.Arg435Trp	IRGQ	0.0185109	0.0103972	0	0.0467807							0.0266832	0.0191957	Trp	Arg	FALSE		2	0	0	1	0	0	0	0	0	1	0	0	0	0	0	0	0	0	0	0	0	0	0	0	0	0	0	0	0	0	0	0	0	0	0	0	0	0	0	0	0	0	0	0	0	0	0	0	0	0	0	0	0	0	0	0	0	0	0	0	0	0	0	0	0	0	40.95	FALSE	FALSE	FALSE	378	0.019
IRS4p.Arg434His	IRS4	0.0185109	0.0103972	0	0.0467807							0.0266832	0.0191957	His	Arg	TRUE	1	2	0	0	1	0	0	0	0	0	1	0	0	0	0	0	0	0	0	0	0	0	0	0	0	0	0	0	0	0	0	0	0	0	0	0	0	0	0	0	0	0	0	0	0	0	0	0	0	0	0	0	0	0	0	0	0	0	0	0	0	0	0	0	0	0	0	40.79	FALSE	FALSE	FALSE	378	0.019
ITGAEp.Arg257Trp	ITGAE	0.0185109	0.0103972	0	0.0477875							0.0266832	0.0191957	Trp	Arg	FALSE		2	0	0	1	0	0	0	0	0	1	0	0	0	0	0	0	0	0	0	0	0	0	0	0	0	0	0	0	0	0	0	0	0	0	0	0	0	0	0	0	0	0	0	0	0	0	0	0	0	0	0	0	0	0	0	0	0	0	0	0	0	0	0	0	0	0	39.74	FALSE	FALSE	FALSE	378	0.019
ITGAXp.Ala1012Val	ITGAX	0.0185109	0.0103972	0	0.0467807							0.0266832	0.0191957	Val	Ala	FALSE		2	0	0	1	0	0	0	0	0	1	0	0	0	0	0	0	0	0	0	0	0	0	0	0	0	0	0	0	0	0	0	0	0	0	0	0	0	0	0	0	0	0	0	0	0	0	0	0	0	0	0	0	0	0	0	0	0	0	0	0	0	0	0	0	0	0	40.97	FALSE	FALSE	FALSE	378	0.019
ITGB2p.Glu38Lys	ITGB2	0.0185109	0.0103972	0	0.0467807							0.0266832	0.0191957	Lys	Glu	TRUE		2	0	0	1	0	0	0	0	0	1	0	0	0	0	0	0	0	0	0	0	0	0	0	0	0	0	0	0	0	0	0	0	0	0	0	0	0	0	0	0	0	0	0	0	0	0	0	0	0	0	0	0	0	0	0	0	0	0	0	0	0	0	0	0	0	0	40.27	FALSE	FALSE	FALSE	378	0.019
ITLN2p.Met102Thr	ITLN2	0.0185109	0.0103972	0	0.0467807							0.0266832	0.0191957	Thr	Met	TRUE		2	0	0	1	0	0	0	0	0	1	0	0	0	0	0	0	0	0	0	0	0	0	0	0	0	0	0	0	0	0	0	0	0	0	0	0	0	0	0	0	0	0	0	0	0	0	0	0	0	0	0	0	0	0	0	0	0	0	0	0	0	0	0	0	0	0	40.11	FALSE	FALSE	FALSE	378	0.019
ITPR3p.Arg2606Gln	ITPR3	0.0185109	0.0103972	0	0.0467807							0.0266832	0.0191957	Gln	Arg	FALSE		2	0	0	1	0	0	0	0	0	1	0	0	0	0	0	0	0	0	0	0	0	0	0	0	0	0	0	0	0	0	0	0	0	0	0	0	0	0	0	0	0	0	0	0	0	0	0	0	0	0	0	0	0	0	0	0	0	0	0	0	0	0	0	0	0	0	40.79	FALSE	FALSE	FALSE	378	0.019
ITPR3p.Val1934Met	ITPR3	0.0185109	0.0103972	0	0.0467807							0.0266832	0.0191957	Met	Val	FALSE		2	0	0	1	0	0	0	0	0	1	0	0	0	0	0	0	0	0	0	0	0	0	0	0	0	0	0	0	0	0	0	0	0	0	0	0	0	0	0	0	0	0	0	0	0	0	0	0	0	0	0	0	0	0	0	0	0	0	0	0	0	0	0	0	0	0	41.3	FALSE	FALSE	FALSE	378	0.019
ITSN1p.Arg1425Trp	ITSN1	0.0185109	0.0103972	0	0.0467807							0.0266832	0.0191957	Trp	Arg	FALSE		2	0	0	1	0	0	0	0	0	1	0	0	0	0	0	0	0	0	0	0	0	0	0	0	0	0	0	0	0	0	0	0	0	0	0	0	0	0	0	0	0	0	0	0	0	0	0	0	0	0	0	0	0	0	0	0	0	0	0	0	0	0	0	0	0	0	41.08	FALSE	FALSE	FALSE	378	0.019
IVDp.Arg398Gln	IVD	0.0185109	0.0103972	0	0.0467807							0.0266832	0.0191957	Gln	Arg	FALSE		2	0	0	1	0	0	0	0	0	1	0	0	0	0	0	0	0	0	0	0	0	0	0	0	0	0	0	0	0	0	0	0	0	0	0	0	0	0	0	0	0	0	0	0	0	0	0	0	0	0	0	0	0	0	0	0	0	0	0	0	0	0	0	0	0	0	40.69	FALSE	FALSE	FALSE	378	0.019
KALRNp.Asp132Asn	KALRN	0.0185109	0.0103972	0	0.0477875							0.0266832	0.0191957	Asn	Asp	FALSE		2	0	0	1	0	0	0	0	0	1	0	0	0	0	0	0	0	0	0	0	0	0	0	0	0	0	0	0	0	0	0	0	0	0	0	0	0	0	0	0	0	0	0	0	0	0	0	0	0	0	0	0	0	0	0	0	0	0	0	0	0	0	0	0	0	0	40.83	FALSE	FALSE	FALSE	378	0.019
KAT6Ap.Arg1169Gln	KAT6A	0.0185109	0.0103972	0	0.0477875							0.0266832	0.0191957	Gln	Arg	FALSE	1	2	0	0	1	0	0	0	0	0	1	0	0	0	0	0	0	0	0	0	0	0	0	0	0	0	0	0	0	0	0	0	0	0	0	0	0	0	0	0	0	0	0	0	0	0	0	0	0	0	0	0	0	0	0	0	0	0	0	0	0	0	0	0	0	0	0	39.8	FALSE	FALSE	FALSE	378	0.019
KATNBL1p.Arg119Gln	KATNBL1	0.0185109	0.0103972	0	0.0467807							0.0266832	0.0191957	Gln	Arg	FALSE		2	0	0	1	0	0	0	0	0	1	0	0	0	0	0	0	0	0	0	0	0	0	0	0	0	0	0	0	0	0	0	0	0	0	0	0	0	0	0	0	0	0	0	0	0	0	0	0	0	0	0	0	0	0	0	0	0	0	0	0	0	0	0	0	0	0	40.71	FALSE	FALSE	FALSE	378	0.019
KCNA1p.Ala349Val	KCNA1	0.0185109	0.0103972	0	0.0467807							0.0266832	0.0191957	Val	Ala	FALSE		2	0	0	1	0	0	0	0	0	1	0	0	0	0	0	0	0	0	0	0	0	0	0	0	0	0	0	0	0	0	0	0	0	0	0	0	0	0	0	0	0	0	0	0	0	0	0	0	0	0	0	0	0	0	0	0	0	0	0	0	0	0	0	0	0	0	40.57	FALSE	FALSE	FALSE	378	0.019
KCNA1p.Arg69Cys	KCNA1	0.0185109	0.0103972	0	0.0467807							0.0266832	0.0191957	Cys	Arg	TRUE		2	0	0	1	0	0	0	0	0	1	0	0	0	0	0	0	0	0	0	0	0	0	0	0	0	0	0	0	0	0	0	0	0	0	0	0	0	0	0	0	0	0	0	0	0	0	0	0	0	0	0	0	0	0	0	0	0	0	0	0	0	0	0	0	0	0	40.92	FALSE	FALSE	FALSE	378	0.019
KCNA1p.Thr188Met	KCNA1	0.0185109	0.0103972	0	0.0467807							0.0266832	0.0191957	Met	Thr	FALSE		2	0	0	1	0	0	0	0	0	1	0	0	0	0	0	0	0	0	0	0	0	0	0	0	0	0	0	0	0	0	0	0	0	0	0	0	0	0	0	0	0	0	0	0	0	0	0	0	0	0	0	0	0	0	0	0	0	0	0	0	0	0	0	0	0	0	41.38	FALSE	FALSE	FALSE	378	0.019
KCNAB2p.Asp118Asn	KCNAB2	0.0185109	0.0103972	0	0.0467807							0.0266832	0.0191957	Asn	Asp	FALSE		2	0	0	1	0	0	0	0	0	1	0	0	0	0	0	0	0	0	0	0	0	0	0	0	0	0	0	0	0	0	0	0	0	0	0	0	0	0	0	0	0	0	0	0	0	0	0	0	0	0	0	0	0	0	0	0	0	0	0	0	0	0	0	0	0	0	40.13	FALSE	FALSE	FALSE	378	0.019
KCNC2p.Arg119His	KCNC2	0.0185109	0.0103972	0	0.0467807							0.0266832	0.0191957	His	Arg	TRUE		2	0	0	1	0	0	0	0	0	1	0	0	0	0	0	0	0	0	0	0	0	0	0	0	0	0	0	0	0	0	0	0	0	0	0	0	0	0	0	0	0	0	0	0	0	0	0	0	0	0	0	0	0	0	0	0	0	0	0	0	0	0	0	0	0	0	40.27	FALSE	FALSE	FALSE	378	0.019
KCNF1p.Glu439Lys	KCNF1	0.0185109	0.0103972	0	0.0467807							0.0266832	0.0191957	Lys	Glu	TRUE		2	0	0	1	0	0	0	0	0	1	0	0	0	0	0	0	0	0	0	0	0	0	0	0	0	0	0	0	0	0	0	0	0	0	0	0	0	0	0	0	0	0	0	0	0	0	0	0	0	0	0	0	0	0	0	0	0	0	0	0	0	0	0	0	0	0	40.47	FALSE	FALSE	FALSE	378	0.019
KCNH1p.Asp221Asn	KCNH1	0.0185109	0.0103972	0	0.0467807							0.0266832	0.0191957	Asn	Asp	FALSE		2	0	0	1	0	0	0	0	0	1	0	0	0	0	0	0	0	0	0	0	0	0	0	0	0	0	0	0	0	0	0	0	0	0	0	0	0	0	0	0	0	0	0	0	0	0	0	0	0	0	0	0	0	0	0	0	0	0	0	0	0	0	0	0	0	0	41.03	FALSE	FALSE	FALSE	378	0.019
KCNH8p.Ser129Leu	KCNH8	0.0185109	0.0103972	0	0.0467807							0.0266832	0.0191957	Leu	Ser	FALSE		2	0	0	1	0	0	0	0	0	1	0	0	0	0	0	0	0	0	0	0	0	0	0	0	0	0	0	0	0	0	0	0	0	0	0	0	0	0	0	0	0	0	0	0	0	0	0	0	0	0	0	0	0	0	0	0	0	0	0	0	0	0	0	0	0	0	39.8	FALSE	FALSE	FALSE	378	0.019
KCNIP1p.Val13Met	KCNIP1	0.0185109	0.0103972	0	0.0467807							0.0266832	0.0191957	Met	Val	FALSE		2	0	0	1	0	0	0	0	0	1	0	0	0	0	0	0	0	0	0	0	0	0	0	0	0	0	0	0	0	0	0	0	0	0	0	0	0	0	0	0	0	0	0	0	0	0	0	0	0	0	0	0	0	0	0	0	0	0	0	0	0	0	0	0	0	0	40.41	FALSE	FALSE	FALSE	378	0.019
KCNJ12p.Pro329Leu	KCNJ12	0.0185109	0.0103972	0	0.0467807							0.0266832	0.0191957	Leu	Pro	FALSE		2	0	0	1	0	0	0	0	0	1	0	0	0	0	0	0	0	0	0	0	0	0	0	0	0	0	0	0	0	0	0	0	0	0	0	0	0	0	0	0	0	0	0	0	0	0	0	0	0	0	0	0	0	0	0	0	0	0	0	0	0	0	0	0	0	0	40.74	FALSE	FALSE	FALSE	378	0.019
KCNJ15p.Arg133His	KCNJ15	0.0185109	0.0103972	0	0.0467807							0.0266832	0.0191957	His	Arg	TRUE		2	0	0	1	0	0	0	0	0	1	0	0	0	0	0	0	0	0	0	0	0	0	0	0	0	0	0	0	0	0	0	0	0	0	0	0	0	0	0	0	0	0	0	0	0	0	0	0	0	0	0	0	0	0	0	0	0	0	0	0	0	0	0	0	0	0	41.84	FALSE	FALSE	FALSE	378	0.019
KCNJ5p.Glu45Lys	KCNJ5	0.0185109	0.0103972	0	0.0477875							0.0266832	0.0191957	Lys	Glu	TRUE	1	2	0	0	1	0	0	0	0	0	1	0	0	0	0	0	0	0	0	0	0	0	0	0	0	0	0	0	0	0	0	0	0	0	0	0	0	0	0	0	0	0	0	0	0	0	0	0	0	0	0	0	0	0	0	0	0	0	0	0	0	0	0	0	0	0	0	39.72	FALSE	FALSE	FALSE	378	0.019
KCNK3p.Ala176Thr	KCNK3	0.0185109	0.0103972	0	0.0467807							0.0266832	0.0191957	Thr	Ala	TRUE		2	0	0	1	0	0	0	0	0	1	0	0	0	0	0	0	0	0	0	0	0	0	0	0	0	0	0	0	0	0	0	0	0	0	0	0	0	0	0	0	0	0	0	0	0	0	0	0	0	0	0	0	0	0	0	0	0	0	0	0	0	0	0	0	0	0	39.61	FALSE	FALSE	FALSE	378	0.019
KCNMB2p.Thr92Met	KCNMB2	0.0185109	0.0103972	0	0.0467807							0.0266832	0.0191957	Met	Thr	FALSE		2	0	0	1	0	0	0	0	0	1	0	0	0	0	0	0	0	0	0	0	0	0	0	0	0	0	0	0	0	0	0	0	0	0	0	0	0	0	0	0	0	0	0	0	0	0	0	0	0	0	0	0	0	0	0	0	0	0	0	0	0	0	0	0	0	0	40.26	FALSE	FALSE	FALSE	378	0.019
KCNQ3p.Val605Ile	KCNQ3	0.0185109	0.0103972	0	0.0467807							0.0266832	0.0191957	Ile	Val	FALSE		2	0	0	1	0	0	0	0	0	1	0	0	0	0	0	0	0	0	0	0	0	0	0	0	0	0	0	0	0	0	0	0	0	0	0	0	0	0	0	0	0	0	0	0	0	0	0	0	0	0	0	0	0	0	0	0	0	0	0	0	0	0	0	0	0	0	40.88	FALSE	FALSE	FALSE	378	0.019
KCTD12p.Ala226Val	KCTD12	0.0185109	0.0103972	0	0.0467807							0.0266832	0.0191957	Val	Ala	FALSE		2	0	0	1	0	0	0	0	0	1	0	0	0	0	0	0	0	0	0	0	0	0	0	0	0	0	0	0	0	0	0	0	0	0	0	0	0	0	0	0	0	0	0	0	0	0	0	0	0	0	0	0	0	0	0	0	0	0	0	0	0	0	0	0	0	0	40.6	FALSE	FALSE	FALSE	378	0.019
KCTD21p.Val211Leu	KCTD21	0.0185109	0.0103972	0	0.0477875							0.0266832	0.0191957	Leu	Val	FALSE		2	0	0	1	0	0	0	0	0	1	0	0	0	0	0	0	0	0	0	0	0	0	0	0	0	0	0	0	0	0	0	0	0	0	0	0	0	0	0	0	0	0	0	0	0	0	0	0	0	0	0	0	0	0	0	0	0	0	0	0	0	0	0	0	0	0	39.54	FALSE	FALSE	FALSE	378	0.019
KDM4Bp.Ala664Val	KDM4B	0.0185109	0.0103972	0	0.0467807							0.0266832	0.0191957	Val	Ala	FALSE		2	0	0	1	0	0	0	0	0	1	0	0	0	0	0	0	0	0	0	0	0	0	0	0	0	0	0	0	0	0	0	0	0	0	0	0	0	0	0	0	0	0	0	0	0	0	0	0	0	0	0	0	0	0	0	0	0	0	0	0	0	0	0	0	0	0	40.27	FALSE	FALSE	FALSE	378	0.019
KDM5Bp.Arg1413Cys	KDM5B	0.0185109	0.0103972	0	0.0467807							0.0266832	0.0191957	Cys	Arg	TRUE		2	0	0	1	0	0	0	0	0	1	0	0	0	0	0	0	0	0	0	0	0	0	0	0	0	0	0	0	0	0	0	0	0	0	0	0	0	0	0	0	0	0	0	0	0	0	0	0	0	0	0	0	0	0	0	0	0	0	0	0	0	0	0	0	0	0	40.63	FALSE	FALSE	FALSE	378	0.019
KDM5Bp.Ser457Asn	KDM5B	0.0185109	0.0103972	0	0.0467807							0.0266832	0.0191957	Asn	Ser	FALSE		2	0	0	1	0	0	0	0	0	1	0	0	0	0	0	0	0	0	0	0	0	0	0	0	0	0	0	0	0	0	0	0	0	0	0	0	0	0	0	0	0	0	0	0	0	0	0	0	0	0	0	0	0	0	0	0	0	0	0	0	0	0	0	0	0	0	41.25	FALSE	FALSE	FALSE	378	0.019
KEAP1p.Asp165Asn	KEAP1	0.0185109	0.0103972	0	0.0467807							0.0266832	0.0191957	Asn	Asp	FALSE	1	2	0	0	1	0	0	0	0	0	1	0	0	0	0	0	0	0	0	0	0	0	0	0	0	0	0	0	0	0	0	0	0	0	0	0	0	0	0	0	0	0	0	0	0	0	0	0	0	0	0	0	0	0	0	0	0	0	0	0	0	0	0	0	0	0	0	40.85	FALSE	FALSE	FALSE	378	0.019
KIAA0196p.Arg823Ter	KIAA0196	0.0185109	0.0103972	0	0.0467807							0.0266832	0.0191957	Ter	Arg	FALSE		2	0	0	1	0	0	0	0	0	1	0	0	0	0	0	0	0	0	0	0	0	0	0	0	0	0	0	0	0	0	0	0	0	0	0	0	0	0	0	0	0	0	0	0	0	0	0	0	0	0	0	0	0	0	0	0	0	0	0	0	0	0	0	0	0	0	40.14	FALSE	FALSE	FALSE	378	0.019
KIAA0556p.Arg1603His	KIAA0556	0.0185109	0.0103972	0	0.0467807							0.0266832	0.0191957	His	Arg	TRUE		2	0	0	1	0	0	0	0	0	1	0	0	0	0	0	0	0	0	0	0	0	0	0	0	0	0	0	0	0	0	0	0	0	0	0	0	0	0	0	0	0	0	0	0	0	0	0	0	0	0	0	0	0	0	0	0	0	0	0	0	0	0	0	0	0	0	39.52	FALSE	FALSE	FALSE	378	0.019
KIAA1244p.Ala673Thr	KIAA1244	0.0185109	0.0103972	0	0.0477875							0.0266832	0.0191957	Thr	Ala	TRUE		2	0	0	1	0	0	0	0	0	1	0	0	0	0	0	0	0	0	0	0	0	0	0	0	0	0	0	0	0	0	0	0	0	0	0	0	0	0	0	0	0	0	0	0	0	0	0	0	0	0	0	0	0	0	0	0	0	0	0	0	0	0	0	0	0	0	41.23	FALSE	FALSE	FALSE	378	0.019
KIAA1324Lp.Arg571Ile	KIAA1324L	0.0185109	0.0103972	0	0.0467807							0.0266832	0.0191957	Ile	Arg	FALSE		2	0	0	1	0	0	0	0	0	1	0	0	0	0	0	0	0	0	0	0	0	0	0	0	0	0	0	0	0	0	0	0	0	0	0	0	0	0	0	0	0	0	0	0	0	0	0	0	0	0	0	0	0	0	0	0	0	0	0	0	0	0	0	0	0	0	40.13	FALSE	FALSE	FALSE	378	0.019
KIAA1462p.Arg1270Gln	KIAA1462	0.0185109	0.0103972	0	0.0467807							0.0266832	0.0191957	Gln	Arg	FALSE		2	0	0	1	0	0	0	0	0	1	0	0	0	0	0	0	0	0	0	0	0	0	0	0	0	0	0	0	0	0	0	0	0	0	0	0	0	0	0	0	0	0	0	0	0	0	0	0	0	0	0	0	0	0	0	0	0	0	0	0	0	0	0	0	0	0	40.57	FALSE	FALSE	FALSE	378	0.019
KIAA1551p.Arg1592His	KIAA1551	0.0185109	0.0103972	0	0.0467807							0.0266832	0.0191957	His	Arg	TRUE		2	0	0	1	0	0	0	0	0	1	0	0	0	0	0	0	0	0	0	0	0	0	0	0	0	0	0	0	0	0	0	0	0	0	0	0	0	0	0	0	0	0	0	0	0	0	0	0	0	0	0	0	0	0	0	0	0	0	0	0	0	0	0	0	0	0	40.54	FALSE	FALSE	FALSE	378	0.019
KIAA1614p.Arg316His	KIAA1614	0.0185109	0.0103972	0	0.0467807							0.0266832	0.0191957	His	Arg	TRUE		2	0	0	1	0	0	0	0	0	1	0	0	0	0	0	0	0	0	0	0	0	0	0	0	0	0	0	0	0	0	0	0	0	0	0	0	0	0	0	0	0	0	0	0	0	0	0	0	0	0	0	0	0	0	0	0	0	0	0	0	0	0	0	0	0	0	40.95	FALSE	FALSE	FALSE	378	0.019
KIAA2022p.Arg1449His	KIAA2022	0.0185109	0.0103972	0	0.0467807							0.0266832	0.0191957	His	Arg	TRUE		2	0	0	1	0	0	0	0	0	1	0	0	0	0	0	0	0	0	0	0	0	0	0	0	0	0	0	0	0	0	0	0	0	0	0	0	0	0	0	0	0	0	0	0	0	0	0	0	0	0	0	0	0	0	0	0	0	0	0	0	0	0	0	0	0	0	41.24	FALSE	FALSE	FALSE	378	0.019
KIDINS220p.Arg1739Cys	KIDINS220	0.0185109	0.0103972	0	0.0467807							0.0266832	0.0191957	Cys	Arg	TRUE		2	0	0	1	0	0	0	0	0	1	0	0	0	0	0	0	0	0	0	0	0	0	0	0	0	0	0	0	0	0	0	0	0	0	0	0	0	0	0	0	0	0	0	0	0	0	0	0	0	0	0	0	0	0	0	0	0	0	0	0	0	0	0	0	0	0	40.02	FALSE	FALSE	FALSE	378	0.019
KIF13Ap.Glu460Lys	KIF13A	0.0185109	0.0103972	0	0.0467807							0.0266832	0.0191957	Lys	Glu	TRUE		2	0	0	1	0	0	0	0	0	1	0	0	0	0	0	0	0	0	0	0	0	0	0	0	0	0	0	0	0	0	0	0	0	0	0	0	0	0	0	0	0	0	0	0	0	0	0	0	0	0	0	0	0	0	0	0	0	0	0	0	0	0	0	0	0	0	40.87	FALSE	FALSE	FALSE	378	0.019
KIF16Bp.Arg1286His	KIF16B	0.0185109	0.0103972	0	0.0467807							0.0266832	0.0191957	His	Arg	TRUE		2	0	0	1	0	0	0	0	0	1	0	0	0	0	0	0	0	0	0	0	0	0	0	0	0	0	0	0	0	0	0	0	0	0	0	0	0	0	0	0	0	0	0	0	0	0	0	0	0	0	0	0	0	0	0	0	0	0	0	0	0	0	0	0	0	0	40.8	FALSE	FALSE	FALSE	378	0.019
KIF17p.Glu119Lys	KIF17	0.0185109	0.0103972	0	0.0477875							0.0266832	0.0191957	Lys	Glu	TRUE		2	0	0	1	0	0	0	0	0	1	0	0	0	0	0	0	0	0	0	0	0	0	0	0	0	0	0	0	0	0	0	0	0	0	0	0	0	0	0	0	0	0	0	0	0	0	0	0	0	0	0	0	0	0	0	0	0	0	0	0	0	0	0	0	0	0	40.73	FALSE	FALSE	FALSE	378	0.019
KIF24p.Gln1037Ter	KIF24	0.0185109	0.0103972	0	0.0477875							0.0266832	0.0191957	Ter	Gln	FALSE		2	0	0	1	0	0	0	0	0	1	0	0	0	0	0	0	0	0	0	0	0	0	0	0	0	0	0	0	0	0	0	0	0	0	0	0	0	0	0	0	0	0	0	0	0	0	0	0	0	0	0	0	0	0	0	0	0	0	0	0	0	0	0	0	0	0	40.49	FALSE	FALSE	FALSE	378	0.019
KIF26Bp.Glu1899Lys	KIF26B	0.0185109	0.0103972	0	0.0467807							0.0266832	0.0191957	Lys	Glu	TRUE		2	0	0	1	0	0	0	0	0	1	0	0	0	0	0	0	0	0	0	0	0	0	0	0	0	0	0	0	0	0	0	0	0	0	0	0	0	0	0	0	0	0	0	0	0	0	0	0	0	0	0	0	0	0	0	0	0	0	0	0	0	0	0	0	0	0	40.76	FALSE	FALSE	FALSE	378	0.019
KIF26Bp.Val236Met	KIF26B	0.0185109	0.0103972	0	0.0467807							0.0266832	0.0191957	Met	Val	FALSE		2	0	0	1	0	0	0	0	0	1	0	0	0	0	0	0	0	0	0	0	0	0	0	0	0	0	0	0	0	0	0	0	0	0	0	0	0	0	0	0	0	0	0	0	0	0	0	0	0	0	0	0	0	0	0	0	0	0	0	0	0	0	0	0	0	0	39.31	FALSE	FALSE	FALSE	378	0.019
KIF27p.Glu774Lys	KIF27	0.0185109	0.0103972	0	0.0467807							0.0266832	0.0191957	Lys	Glu	TRUE		2	0	0	1	0	0	0	0	0	1	0	0	0	0	0	0	0	0	0	0	0	0	0	0	0	0	0	0	0	0	0	0	0	0	0	0	0	0	0	0	0	0	0	0	0	0	0	0	0	0	0	0	0	0	0	0	0	0	0	0	0	0	0	0	0	0	40.83	FALSE	FALSE	FALSE	378	0.019
KIF2Bp.Arg257His	KIF2B	0.0185109	0.0103972	0	0.0477875							0.0266832	0.0191957	His	Arg	TRUE		2	0	0	1	0	0	0	0	0	1	0	0	0	0	0	0	0	0	0	0	0	0	0	0	0	0	0	0	0	0	0	0	0	0	0	0	0	0	0	0	0	0	0	0	0	0	0	0	0	0	0	0	0	0	0	0	0	0	0	0	0	0	0	0	0	0	40.55	FALSE	FALSE	FALSE	378	0.019
KIF4Ap.Ile912Leu	KIF4A	0.0185109	0.0103972	0	0.0467807							0.0266832	0.0191957	Leu	Ile	FALSE		2	0	0	1	0	0	0	0	0	1	0	0	0	0	0	0	0	0	0	0	0	0	0	0	0	0	0	0	0	0	0	0	0	0	0	0	0	0	0	0	0	0	0	0	0	0	0	0	0	0	0	0	0	0	0	0	0	0	0	0	0	0	0	0	0	0	40.25	FALSE	FALSE	FALSE	378	0.019
KIF4Bp.Arg1120Gln	KIF4B	0.0185109	0.0103972	0	0.0467807							0.0266832	0.0191957	Gln	Arg	FALSE		2	0	0	1	0	0	0	0	0	1	0	0	0	0	0	0	0	0	0	0	0	0	0	0	0	0	0	0	0	0	0	0	0	0	0	0	0	0	0	0	0	0	0	0	0	0	0	0	0	0	0	0	0	0	0	0	0	0	0	0	0	0	0	0	0	0	41	FALSE	FALSE	FALSE	378	0.019
KIFC3p.Arg775Cys	KIFC3	0.0185109	0.0103972	0	0.0467807							0.0266832	0.0191957	Cys	Arg	TRUE		2	0	0	1	0	0	0	0	0	1	0	0	0	0	0	0	0	0	0	0	0	0	0	0	0	0	0	0	0	0	0	0	0	0	0	0	0	0	0	0	0	0	0	0	0	0	0	0	0	0	0	0	0	0	0	0	0	0	0	0	0	0	0	0	0	0	40.64	FALSE	FALSE	FALSE	378	0.019
KIR3DL1p.Ala9Val	KIR3DL1	0.0185109	0.0103972	0	0.0468058							0.0266832	0.0191957	Val	Ala	FALSE		2	0	0	1	0	0	0	0	0	1	0	0	0	0	0	0	0	0	0	0	0	0	0	0	0	0	0	0	0	0	0	0	0	0	0	0	0	0	0	0	0	0	0	0	0	0	0	0	0	0	0	0	0	0	0	0	0	0	0	0	0	0	0	0	0	0	40.51	FALSE	FALSE	FALSE	378	0.019
KIR3DL1p.Arg48Trp	KIR3DL1	0.0185109	0.0103972	0	0.0467807							0.0266832	0.0191957	Trp	Arg	FALSE		2	0	0	1	0	0	0	0	0	1	0	0	0	0	0	0	0	0	0	0	0	0	0	0	0	0	0	0	0	0	0	0	0	0	0	0	0	0	0	0	0	0	0	0	0	0	0	0	0	0	0	0	0	0	0	0	0	0	0	0	0	0	0	0	0	0	40.82	FALSE	FALSE	FALSE	378	0.019
KIRRELp.Arg523His	KIRREL	0.0185109	0.0103972	0	0.0467807							0.0266832	0.0191957	His	Arg	TRUE		2	0	0	1	0	0	0	0	0	1	0	0	0	0	0	0	0	0	0	0	0	0	0	0	0	0	0	0	0	0	0	0	0	0	0	0	0	0	0	0	0	0	0	0	0	0	0	0	0	0	0	0	0	0	0	0	0	0	0	0	0	0	0	0	0	0	40.14	FALSE	FALSE	FALSE	378	0.019
KLC3p.Arg206His	KLC3	0.0185109	0.0103972	0	0.0467807							0.0266832	0.0191957	His	Arg	TRUE		2	0	0	1	0	0	0	0	0	1	0	0	0	0	0	0	0	0	0	0	0	0	0	0	0	0	0	0	0	0	0	0	0	0	0	0	0	0	0	0	0	0	0	0	0	0	0	0	0	0	0	0	0	0	0	0	0	0	0	0	0	0	0	0	0	0	39.14	FALSE	FALSE	FALSE	378	0.019
KLF15p.Arg407Trp	KLF15	0.0185109	0.0103972	0	0.0467807							0.0266832	0.0191957	Trp	Arg	FALSE		2	0	0	1	0	0	0	0	0	1	0	0	0	0	0	0	0	0	0	0	0	0	0	0	0	0	0	0	0	0	0	0	0	0	0	0	0	0	0	0	0	0	0	0	0	0	0	0	0	0	0	0	0	0	0	0	0	0	0	0	0	0	0	0	0	0	41.91	FALSE	FALSE	FALSE	378	0.019
KLHL14p.Ala257Val	KLHL14	0.0185109	0.0103972	0	0.0467807							0.0266832	0.0191957	Val	Ala	FALSE		2	0	0	1	0	0	0	0	0	1	0	0	0	0	0	0	0	0	0	0	0	0	0	0	0	0	0	0	0	0	0	0	0	0	0	0	0	0	0	0	0	0	0	0	0	0	0	0	0	0	0	0	0	0	0	0	0	0	0	0	0	0	0	0	0	0	40.97	FALSE	FALSE	FALSE	378	0.019
KLHL18p.Ala473Thr	KLHL18	0.0185109	0.0103972	0	0.0467807							0.0266832	0.0191957	Thr	Ala	TRUE		2	0	0	1	0	0	0	0	0	1	0	0	0	0	0	0	0	0	0	0	0	0	0	0	0	0	0	0	0	0	0	0	0	0	0	0	0	0	0	0	0	0	0	0	0	0	0	0	0	0	0	0	0	0	0	0	0	0	0	0	0	0	0	0	0	0	40.28	FALSE	FALSE	FALSE	378	0.019
KLHL1p.Arg221Gln	KLHL1	0.0185109	0.0103972	0	0.0467807							0.0266832	0.0191957	Gln	Arg	FALSE		2	0	0	1	0	0	0	0	0	1	0	0	0	0	0	0	0	0	0	0	0	0	0	0	0	0	0	0	0	0	0	0	0	0	0	0	0	0	0	0	0	0	0	0	0	0	0	0	0	0	0	0	0	0	0	0	0	0	0	0	0	0	0	0	0	0	40.87	FALSE	FALSE	FALSE	378	0.019
KLHL26p.Ser325Leu	KLHL26	0.0185109	0.0103972	0	0.0467807							0.0266832	0.0191957	Leu	Ser	FALSE		2	0	0	1	0	0	0	0	0	1	0	0	0	0	0	0	0	0	0	0	0	0	0	0	0	0	0	0	0	0	0	0	0	0	0	0	0	0	0	0	0	0	0	0	0	0	0	0	0	0	0	0	0	0	0	0	0	0	0	0	0	0	0	0	0	0	40.5	FALSE	FALSE	FALSE	378	0.019
KLHL42p.Arg483Trp	KLHL42	0.0185109	0.0103972	0	0.0467807							0.0266832	0.0191957	Trp	Arg	FALSE		2	0	0	1	0	0	0	0	0	1	0	0	0	0	0	0	0	0	0	0	0	0	0	0	0	0	0	0	0	0	0	0	0	0	0	0	0	0	0	0	0	0	0	0	0	0	0	0	0	0	0	0	0	0	0	0	0	0	0	0	0	0	0	0	0	0	40.96	FALSE	FALSE	FALSE	378	0.019
KLp.Ser998Cys	KL	0.0185109	0.0103972	0	0.0467807							0.0266832	0.0191957	Cys	Ser	TRUE		2	0	0	1	0	0	0	0	0	1	0	0	0	0	0	0	0	0	0	0	0	0	0	0	0	0	0	0	0	0	0	0	0	0	0	0	0	0	0	0	0	0	0	0	0	0	0	0	0	0	0	0	0	0	0	0	0	0	0	0	0	0	0	0	0	0	41.61	FALSE	FALSE	FALSE	378	0.019
KMOp.Arg464Gln	KMO	0.0185109	0.0103972	0	0.0467807							0.0266832	0.0191957	Gln	Arg	FALSE		2	0	0	1	0	0	0	0	0	1	0	0	0	0	0	0	0	0	0	0	0	0	0	0	0	0	0	0	0	0	0	0	0	0	0	0	0	0	0	0	0	0	0	0	0	0	0	0	0	0	0	0	0	0	0	0	0	0	0	0	0	0	0	0	0	0	41.58	FALSE	FALSE	FALSE	378	0.019
KMOp.Ser103Tyr	KMO	0.0185109	0.0103972	0	0.0467807							0.0266832	0.0191957	Tyr	Ser	TRUE		2	0	0	1	0	0	0	0	0	1	0	0	0	0	0	0	0	0	0	0	0	0	0	0	0	0	0	0	0	0	0	0	0	0	0	0	0	0	0	0	0	0	0	0	0	0	0	0	0	0	0	0	0	0	0	0	0	0	0	0	0	0	0	0	0	0	40.13	FALSE	FALSE	FALSE	378	0.019
KMT2Bp.Val1609Ile	KMT2B	0.0185109	0.0103972	0	0.0467807							0.0266832	0.0191957	Ile	Val	FALSE		2	0	0	1	0	0	0	0	0	1	0	0	0	0	0	0	0	0	0	0	0	0	0	0	0	0	0	0	0	0	0	0	0	0	0	0	0	0	0	0	0	0	0	0	0	0	0	0	0	0	0	0	0	0	0	0	0	0	0	0	0	0	0	0	0	0	40.35	FALSE	FALSE	FALSE	378	0.019
KRT2p.Asp234Asn	KRT2	0.0185109	0.0103972	0	0.0467807							0.0266832	0.0191957	Asn	Asp	FALSE		2	0	0	1	0	0	0	0	0	1	0	0	0	0	0	0	0	0	0	0	0	0	0	0	0	0	0	0	0	0	0	0	0	0	0	0	0	0	0	0	0	0	0	0	0	0	0	0	0	0	0	0	0	0	0	0	0	0	0	0	0	0	0	0	0	0	40.77	FALSE	FALSE	FALSE	378	0.019
KRT73p.Ala470Thr	KRT73	0.0185109	0.0103972	0	0.0467807							0.0266832	0.0191957	Thr	Ala	TRUE		2	0	0	1	0	0	0	0	0	1	0	0	0	0	0	0	0	0	0	0	0	0	0	0	0	0	0	0	0	0	0	0	0	0	0	0	0	0	0	0	0	0	0	0	0	0	0	0	0	0	0	0	0	0	0	0	0	0	0	0	0	0	0	0	0	0	40.22	FALSE	FALSE	FALSE	378	0.019
KRT86p.Ala404Thr	KRT86	0.0185109	0.0103972	0	0.0467807							0.0266832	0.0191957	Thr	Ala	TRUE		2	0	0	1	0	0	0	0	0	1	0	0	0	0	0	0	0	0	0	0	0	0	0	0	0	0	0	0	0	0	0	0	0	0	0	0	0	0	0	0	0	0	0	0	0	0	0	0	0	0	0	0	0	0	0	0	0	0	0	0	0	0	0	0	0	0	40.09	FALSE	FALSE	FALSE	378	0.019
KRT8p.Ala379Thr	KRT8	0.0185109	0.0103972	0	0.0467807							0.0266832	0.0191957	Thr	Ala	TRUE		2	0	0	1	0	0	0	0	0	1	0	0	0	0	0	0	0	0	0	0	0	0	0	0	0	0	0	0	0	0	0	0	0	0	0	0	0	0	0	0	0	0	0	0	0	0	0	0	0	0	0	0	0	0	0	0	0	0	0	0	0	0	0	0	0	0	41.1	FALSE	FALSE	FALSE	378	0.019
KRTAP12-3p.Val28Met	KRTAP12-3	0.0185109	0.0103972	0	0.0467807							0.0266832	0.0191957	Met	Val	FALSE		2	0	0	1	0	0	0	0	0	1	0	0	0	0	0	0	0	0	0	0	0	0	0	0	0	0	0	0	0	0	0	0	0	0	0	0	0	0	0	0	0	0	0	0	0	0	0	0	0	0	0	0	0	0	0	0	0	0	0	0	0	0	0	0	0	0	40.71	FALSE	FALSE	FALSE	378	0.019
KRTAP20-1p.Arg25Ser	KRTAP20-1	0.0185109	0.0103972	0	0.0467807							0.0266832	0.0191957	Ser	Arg	TRUE		2	0	0	1	0	0	0	0	0	1	0	0	0	0	0	0	0	0	0	0	0	0	0	0	0	0	0	0	0	0	0	0	0	0	0	0	0	0	0	0	0	0	0	0	0	0	0	0	0	0	0	0	0	0	0	0	0	0	0	0	0	0	0	0	0	0	41.14	FALSE	FALSE	FALSE	378	0.019
KRTAP24-1p.Val112Ile	KRTAP24-1	0.0185109	0.0103972	0	0.0467807							0.0266832	0.0191957	Ile	Val	FALSE		2	0	0	1	0	0	0	0	0	1	0	0	0	0	0	0	0	0	0	0	0	0	0	0	0	0	0	0	0	0	0	0	0	0	0	0	0	0	0	0	0	0	0	0	0	0	0	0	0	0	0	0	0	0	0	0	0	0	0	0	0	0	0	0	0	0	40.54	FALSE	FALSE	FALSE	378	0.019
KRTAP25-1p.Arg32Cys	KRTAP25-1	0.0185109	0.0103972	0	0.0467807							0.0266832	0.0191957	Cys	Arg	TRUE		2	0	0	1	0	0	0	0	0	1	0	0	0	0	0	0	0	0	0	0	0	0	0	0	0	0	0	0	0	0	0	0	0	0	0	0	0	0	0	0	0	0	0	0	0	0	0	0	0	0	0	0	0	0	0	0	0	0	0	0	0	0	0	0	0	0	40.22	FALSE	FALSE	FALSE	378	0.019
LAMA2p.Arg2786Cys	LAMA2	0.0185109	0.0103972	0	0.0467807							0.0266832	0.0191957	Cys	Arg	TRUE		2	0	0	1	0	0	0	0	0	1	0	0	0	0	0	0	0	0	0	0	0	0	0	0	0	0	0	0	0	0	0	0	0	0	0	0	0	0	0	0	0	0	0	0	0	0	0	0	0	0	0	0	0	0	0	0	0	0	0	0	0	0	0	0	0	0	40.97	FALSE	FALSE	FALSE	378	0.019
LAMB2p.Arg334Cys	LAMB2	0.0185109	0.0103972	0	0.0467807							0.0266832	0.0191957	Cys	Arg	TRUE		2	0	0	1	0	0	0	0	0	1	0	0	0	0	0	0	0	0	0	0	0	0	0	0	0	0	0	0	0	0	0	0	0	0	0	0	0	0	0	0	0	0	0	0	0	0	0	0	0	0	0	0	0	0	0	0	0	0	0	0	0	0	0	0	0	0	40.5	FALSE	FALSE	FALSE	378	0.019
LAMB3p.Glu323Asp	LAMB3	0.0185109	0.0103972	0	0.0467807							0.0266832	0.0191957	Asp	Glu	FALSE		2	0	0	1	0	0	0	0	0	1	0	0	0	0	0	0	0	0	0	0	0	0	0	0	0	0	0	0	0	0	0	0	0	0	0	0	0	0	0	0	0	0	0	0	0	0	0	0	0	0	0	0	0	0	0	0	0	0	0	0	0	0	0	0	0	0	41.27	FALSE	FALSE	FALSE	378	0.019
LAMC1p.Arg1011Cys	LAMC1	0.0185109	0.0103972	0	0.0467807							0.0266832	0.0191957	Cys	Arg	TRUE		2	0	0	1	0	0	0	0	0	1	0	0	0	0	0	0	0	0	0	0	0	0	0	0	0	0	0	0	0	0	0	0	0	0	0	0	0	0	0	0	0	0	0	0	0	0	0	0	0	0	0	0	0	0	0	0	0	0	0	0	0	0	0	0	0	0	40.44	FALSE	FALSE	FALSE	378	0.019
LAMC3p.Glu183Lys	LAMC3	0.0185109	0.0103972	0	0.0467807							0.0266832	0.0191957	Lys	Glu	TRUE		2	0	0	1	0	0	0	0	0	1	0	0	0	0	0	0	0	0	0	0	0	0	0	0	0	0	0	0	0	0	0	0	0	0	0	0	0	0	0	0	0	0	0	0	0	0	0	0	0	0	0	0	0	0	0	0	0	0	0	0	0	0	0	0	0	0	40.59	FALSE	FALSE	FALSE	378	0.019
LAMP5p.Ala176Thr	LAMP5	0.0185109	0.0103972	0	0.0467807							0.0266832	0.0191957	Thr	Ala	TRUE		2	0	0	1	0	0	0	0	0	1	0	0	0	0	0	0	0	0	0	0	0	0	0	0	0	0	0	0	0	0	0	0	0	0	0	0	0	0	0	0	0	0	0	0	0	0	0	0	0	0	0	0	0	0	0	0	0	0	0	0	0	0	0	0	0	0	40.37	FALSE	FALSE	FALSE	378	0.019
LANCL2p.Cys350Tyr	LANCL2	0.0185109	0.0103972	0	0.0467807							0.0266832	0.0191957	Tyr	Cys	TRUE		2	0	0	1	0	0	0	0	0	1	0	0	0	0	0	0	0	0	0	0	0	0	0	0	0	0	0	0	0	0	0	0	0	0	0	0	0	0	0	0	0	0	0	0	0	0	0	0	0	0	0	0	0	0	0	0	0	0	0	0	0	0	0	0	0	0	40.99	FALSE	FALSE	FALSE	378	0.019
LAYNp.Gly164Arg	LAYN	0.0185109	0.0103972	0	0.0467807							0.0266832	0.0191957	Arg	Gly	TRUE		2	0	0	1	0	0	0	0	0	1	0	0	0	0	0	0	0	0	0	0	0	0	0	0	0	0	0	0	0	0	0	0	0	0	0	0	0	0	0	0	0	0	0	0	0	0	0	0	0	0	0	0	0	0	0	0	0	0	0	0	0	0	0	0	0	0	40.78	FALSE	FALSE	FALSE	378	0.019
LCORLp.Arg141Ter	LCORL	0.0185109	0.0103972	0	0.0467807							0.0266832	0.0191957	Ter	Arg	FALSE		2	0	0	1	0	0	0	0	0	1	0	0	0	0	0	0	0	0	0	0	0	0	0	0	0	0	0	0	0	0	0	0	0	0	0	0	0	0	0	0	0	0	0	0	0	0	0	0	0	0	0	0	0	0	0	0	0	0	0	0	0	0	0	0	0	0	39.9	FALSE	FALSE	FALSE	378	0.019
LEPRE1p.Glu455Lys	LEPRE1	0.0185109	0.0103972	0	0.0467807							0.0266832	0.0191957	Lys	Glu	TRUE		2	0	0	1	0	0	0	0	0	1	0	0	0	0	0	0	0	0	0	0	0	0	0	0	0	0	0	0	0	0	0	0	0	0	0	0	0	0	0	0	0	0	0	0	0	0	0	0	0	0	0	0	0	0	0	0	0	0	0	0	0	0	0	0	0	0	40.97	FALSE	FALSE	FALSE	378	0.019
LEPREL1p.Val470Ile	LEPREL1	0.0185109	0.0103972	0	0.0467807							0.0266832	0.0191957	Ile	Val	FALSE		2	0	0	1	0	0	0	0	0	1	0	0	0	0	0	0	0	0	0	0	0	0	0	0	0	0	0	0	0	0	0	0	0	0	0	0	0	0	0	0	0	0	0	0	0	0	0	0	0	0	0	0	0	0	0	0	0	0	0	0	0	0	0	0	0	0	40.25	FALSE	FALSE	FALSE	378	0.019
LHFPL4p.Arg20Trp	LHFPL4	0.0185109	0.0103972	0	0.0467807							0.0266832	0.0191957	Trp	Arg	FALSE		2	0	0	1	0	0	0	0	0	1	0	0	0	0	0	0	0	0	0	0	0	0	0	0	0	0	0	0	0	0	0	0	0	0	0	0	0	0	0	0	0	0	0	0	0	0	0	0	0	0	0	0	0	0	0	0	0	0	0	0	0	0	0	0	0	0	40.09	FALSE	FALSE	FALSE	378	0.019
LHX4p.Arg214His	LHX4	0.0185109	0.0103972	0	0.0467807							0.0266832	0.0191957	His	Arg	TRUE		2	0	0	1	0	0	0	0	0	1	0	0	0	0	0	0	0	0	0	0	0	0	0	0	0	0	0	0	0	0	0	0	0	0	0	0	0	0	0	0	0	0	0	0	0	0	0	0	0	0	0	0	0	0	0	0	0	0	0	0	0	0	0	0	0	0	40.96	FALSE	FALSE	FALSE	378	0.019
LIFRp.Arg1066Gln	LIFR	0.0185109	0.0103972	0	0.0467807							0.0266832	0.0191957	Gln	Arg	FALSE	1	2	0	0	1	0	0	0	0	0	1	0	0	0	0	0	0	0	0	0	0	0	0	0	0	0	0	0	0	0	0	0	0	0	0	0	0	0	0	0	0	0	0	0	0	0	0	0	0	0	0	0	0	0	0	0	0	0	0	0	0	0	0	0	0	0	0	40.69	FALSE	FALSE	FALSE	378	0.019
LILRA1p.Glu460Lys	LILRA1	0.0185109	0.0103972	0	0.0467807							0.0266832	0.0191957	Lys	Glu	TRUE		2	0	0	1	0	0	0	0	0	1	0	0	0	0	0	0	0	0	0	0	0	0	0	0	0	0	0	0	0	0	0	0	0	0	0	0	0	0	0	0	0	0	0	0	0	0	0	0	0	0	0	0	0	0	0	0	0	0	0	0	0	0	0	0	0	0	40.8	FALSE	FALSE	FALSE	378	0.019
LILRA3p.Val187Met	LILRA3	0.0185109	0.0103972	0	0.0467807							0.0266832	0.0191957	Met	Val	FALSE		2	0	0	1	0	0	0	0	0	1	0	0	0	0	0	0	0	0	0	0	0	0	0	0	0	0	0	0	0	0	0	0	0	0	0	0	0	0	0	0	0	0	0	0	0	0	0	0	0	0	0	0	0	0	0	0	0	0	0	0	0	0	0	0	0	0	41.21	FALSE	FALSE	FALSE	378	0.019
LILRA6p.Glu261Ter	LILRA6	0.0185109	0.0103972	0	0.0467807							0.0266832	0.0191957	Ter	Glu	FALSE		2	0	0	1	0	0	0	0	0	1	0	0	0	0	0	0	0	0	0	0	0	0	0	0	0	0	0	0	0	0	0	0	0	0	0	0	0	0	0	0	0	0	0	0	0	0	0	0	0	0	0	0	0	0	0	0	0	0	0	0	0	0	0	0	0	0	40.85	FALSE	FALSE	FALSE	378	0.019
LIMK1p.Gly523Ser	LIMK1	0.0185109	0.0103972	0	0.0477875							0.0266832	0.0191957	Ser	Gly	TRUE		2	0	0	1	0	0	0	0	0	1	0	0	0	0	0	0	0	0	0	0	0	0	0	0	0	0	0	0	0	0	0	0	0	0	0	0	0	0	0	0	0	0	0	0	0	0	0	0	0	0	0	0	0	0	0	0	0	0	0	0	0	0	0	0	0	0	40.24	FALSE	FALSE	FALSE	378	0.019
LINGO2p.Trp235Cys	LINGO2	0.0185109	0.0103972	0	0.0467807							0.0266832	0.0191957	Cys	Trp	TRUE		2	0	0	1	0	0	0	0	0	1	0	0	0	0	0	0	0	0	0	0	0	0	0	0	0	0	0	0	0	0	0	0	0	0	0	0	0	0	0	0	0	0	0	0	0	0	0	0	0	0	0	0	0	0	0	0	0	0	0	0	0	0	0	0	0	0	40.54	FALSE	FALSE	FALSE	378	0.019
LINGO4p.Thr98Ile	LINGO4	0.0185109	0.0103972	0	0.0467807							0.0266832	0.0191957	Ile	Thr	FALSE		2	0	0	1	0	0	0	0	0	1	0	0	0	0	0	0	0	0	0	0	0	0	0	0	0	0	0	0	0	0	0	0	0	0	0	0	0	0	0	0	0	0	0	0	0	0	0	0	0	0	0	0	0	0	0	0	0	0	0	0	0	0	0	0	0	0	40.38	FALSE	FALSE	FALSE	378	0.019
LIPT1p.Phe64Leu	LIPT1	0.0185109	0.0103972	0	0.0467807							0.0266832	0.0191957	Leu	Phe	FALSE		2	0	0	1	0	0	0	0	0	1	0	0	0	0	0	0	0	0	0	0	0	0	0	0	0	0	0	0	0	0	0	0	0	0	0	0	0	0	0	0	0	0	0	0	0	0	0	0	0	0	0	0	0	0	0	0	0	0	0	0	0	0	0	0	0	0	39.84	FALSE	FALSE	FALSE	378	0.019
LMBRD1p.Ser171Cys	LMBRD1	0.0185109	0.0103972	0	0.0467807							0.0266832	0.0191957	Cys	Ser	TRUE		2	0	0	1	0	0	0	0	0	1	0	0	0	0	0	0	0	0	0	0	0	0	0	0	0	0	0	0	0	0	0	0	0	0	0	0	0	0	0	0	0	0	0	0	0	0	0	0	0	0	0	0	0	0	0	0	0	0	0	0	0	0	0	0	0	0	41.05	FALSE	FALSE	FALSE	378	0.019
LMCD1p.Glu280Lys	LMCD1	0.0185109	0.0103972	0	0.0477875							0.0266832	0.0191957	Lys	Glu	TRUE		2	0	0	1	0	0	0	0	0	1	0	0	0	0	0	0	0	0	0	0	0	0	0	0	0	0	0	0	0	0	0	0	0	0	0	0	0	0	0	0	0	0	0	0	0	0	0	0	0	0	0	0	0	0	0	0	0	0	0	0	0	0	0	0	0	0	40.59	FALSE	FALSE	FALSE	378	0.019
LMOD1p.Arg8His	LMOD1	0.0185109	0.0103972	0	0.0467807							0.0266832	0.0191957	His	Arg	TRUE		2	0	0	1	0	0	0	0	0	1	0	0	0	0	0	0	0	0	0	0	0	0	0	0	0	0	0	0	0	0	0	0	0	0	0	0	0	0	0	0	0	0	0	0	0	0	0	0	0	0	0	0	0	0	0	0	0	0	0	0	0	0	0	0	0	0	40.96	FALSE	FALSE	FALSE	378	0.019
LOXHD1p.Gly352Ser	LOXHD1	0.0185109	0.0103972	0	0.0477875							0.0266832	0.0191957	Ser	Gly	TRUE		2	0	0	1	0	0	0	0	0	1	0	0	0	0	0	0	0	0	0	0	0	0	0	0	0	0	0	0	0	0	0	0	0	0	0	0	0	0	0	0	0	0	0	0	0	0	0	0	0	0	0	0	0	0	0	0	0	0	0	0	0	0	0	0	0	0	40.17	FALSE	FALSE	FALSE	378	0.019
LOXp.Arg281Ter	LOX	0.0185109	0.0103972	0	0.0467807							0.0266832	0.0191957	Ter	Arg	FALSE		2	0	0	1	0	0	0	0	0	1	0	0	0	0	0	0	0	0	0	0	0	0	0	0	0	0	0	0	0	0	0	0	0	0	0	0	0	0	0	0	0	0	0	0	0	0	0	0	0	0	0	0	0	0	0	0	0	0	0	0	0	0	0	0	0	0	41.42	FALSE	FALSE	FALSE	378	0.019
LPAR1p.Arg314His	LPAR1	0.0185109	0.0103972	0	0.0467807							0.0266832	0.0191957	His	Arg	TRUE		2	0	0	1	0	0	0	0	0	1	0	0	0	0	0	0	0	0	0	0	0	0	0	0	0	0	0	0	0	0	0	0	0	0	0	0	0	0	0	0	0	0	0	0	0	0	0	0	0	0	0	0	0	0	0	0	0	0	0	0	0	0	0	0	0	0	39.89	FALSE	FALSE	FALSE	378	0.019
LPGAT1p.Pro288Leu	LPGAT1	0.0185109	0.0103972	0	0.0467807							0.0266832	0.0191957	Leu	Pro	FALSE		2	0	0	1	0	0	0	0	0	1	0	0	0	0	0	0	0	0	0	0	0	0	0	0	0	0	0	0	0	0	0	0	0	0	0	0	0	0	0	0	0	0	0	0	0	0	0	0	0	0	0	0	0	0	0	0	0	0	0	0	0	0	0	0	0	0	41.43	FALSE	FALSE	FALSE	378	0.019
LPIN2p.Glu497Lys	LPIN2	0.0185109	0.0103972	0	0.0467807							0.0266832	0.0191957	Lys	Glu	TRUE		2	0	0	1	0	0	0	0	0	1	0	0	0	0	0	0	0	0	0	0	0	0	0	0	0	0	0	0	0	0	0	0	0	0	0	0	0	0	0	0	0	0	0	0	0	0	0	0	0	0	0	0	0	0	0	0	0	0	0	0	0	0	0	0	0	0	40.68	FALSE	FALSE	FALSE	378	0.019
LPPR1p.Leu186Met	LPPR1	0.0185109	0.0103972	0	0.0467807							0.0266832	0.0191957	Met	Leu	FALSE		2	0	0	1	0	0	0	0	0	1	0	0	0	0	0	0	0	0	0	0	0	0	0	0	0	0	0	0	0	0	0	0	0	0	0	0	0	0	0	0	0	0	0	0	0	0	0	0	0	0	0	0	0	0	0	0	0	0	0	0	0	0	0	0	0	0	40.43	FALSE	FALSE	FALSE	378	0.019
LRG1p.Arg177Trp	LRG1	0.0185109	0.0103972	0	0.0467807							0.0266832	0.0191957	Trp	Arg	FALSE		2	0	0	1	0	0	0	0	0	1	0	0	0	0	0	0	0	0	0	0	0	0	0	0	0	0	0	0	0	0	0	0	0	0	0	0	0	0	0	0	0	0	0	0	0	0	0	0	0	0	0	0	0	0	0	0	0	0	0	0	0	0	0	0	0	0	40.19	FALSE	FALSE	FALSE	378	0.019
LRIG1p.Arg574Cys	LRIG1	0.0185109	0.0103972	0	0.0467807							0.0266832	0.0191957	Cys	Arg	TRUE		2	0	0	1	0	0	0	0	0	1	0	0	0	0	0	0	0	0	0	0	0	0	0	0	0	0	0	0	0	0	0	0	0	0	0	0	0	0	0	0	0	0	0	0	0	0	0	0	0	0	0	0	0	0	0	0	0	0	0	0	0	0	0	0	0	0	40.53	FALSE	FALSE	FALSE	378	0.019
LRP12p.Arg394His	LRP12	0.0185109	0.0103972	0	0.0467807							0.0266832	0.0191957	His	Arg	TRUE		2	0	0	1	0	0	0	0	0	1	0	0	0	0	0	0	0	0	0	0	0	0	0	0	0	0	0	0	0	0	0	0	0	0	0	0	0	0	0	0	0	0	0	0	0	0	0	0	0	0	0	0	0	0	0	0	0	0	0	0	0	0	0	0	0	0	40.62	FALSE	FALSE	FALSE	378	0.019
LRP1Bp.Arg4573Gln	LRP1B	0.0185109	0.0103972	0	0.0467807							0.0266832	0.0191957	Gln	Arg	FALSE	1	2	0	0	1	0	0	0	0	0	1	0	0	0	0	0	0	0	0	0	0	0	0	0	0	0	0	0	0	0	0	0	0	0	0	0	0	0	0	0	0	0	0	0	0	0	0	0	0	0	0	0	0	0	0	0	0	0	0	0	0	0	0	0	0	0	0	40.15	FALSE	FALSE	FALSE	378	0.019
LRP5p.Gly305Ser	LRP5	0.0185109	0.0103972	0	0.0467807							0.0266832	0.0191957	Ser	Gly	TRUE		2	0	0	1	0	0	0	0	0	1	0	0	0	0	0	0	0	0	0	0	0	0	0	0	0	0	0	0	0	0	0	0	0	0	0	0	0	0	0	0	0	0	0	0	0	0	0	0	0	0	0	0	0	0	0	0	0	0	0	0	0	0	0	0	0	0	40.94	FALSE	TRUE	FALSE	378	0.019
LRP5p.Val1074Ile	LRP5	0.0185109	0.0103972	0	0.0467807							0.0266832	0.0191957	Ile	Val	FALSE		2	0	0	1	0	0	0	0	0	1	0	0	0	0	0	0	0	0	0	0	0	0	0	0	0	0	0	0	0	0	0	0	0	0	0	0	0	0	0	0	0	0	0	0	0	0	0	0	0	0	0	0	0	0	0	0	0	0	0	0	0	0	0	0	0	0	40.05	FALSE	TRUE	FALSE	378	0.019
LRP6p.Asp843Tyr	LRP6	0.0185109	0.0103972	0	0.0467807							0.0266832	0.0191957	Tyr	Asp	TRUE		2	0	0	1	0	0	0	0	0	1	0	0	0	0	0	0	0	0	0	0	0	0	0	0	0	0	0	0	0	0	0	0	0	0	0	0	0	0	0	0	0	0	0	0	0	0	0	0	0	0	0	0	0	0	0	0	0	0	0	0	0	0	0	0	0	0	40.23	FALSE	TRUE	FALSE	378	0.019
LRPPRCp.Lys649Asn	LRPPRC	0.0185109	0.0103972	0	0.0467807							0.0266832	0.0191957	Asn	Lys	FALSE		2	0	0	1	0	0	0	0	0	1	0	0	0	0	0	0	0	0	0	0	0	0	0	0	0	0	0	0	0	0	0	0	0	0	0	0	0	0	0	0	0	0	0	0	0	0	0	0	0	0	0	0	0	0	0	0	0	0	0	0	0	0	0	0	0	0	40.56	FALSE	FALSE	FALSE	378	0.019
LRRC31p.Ala443Ser	LRRC31	0.0185109	0.0103972	0	0.0467807							0.0266832	0.0191957	Ser	Ala	TRUE		2	0	0	1	0	0	0	0	0	1	0	0	0	0	0	0	0	0	0	0	0	0	0	0	0	0	0	0	0	0	0	0	0	0	0	0	0	0	0	0	0	0	0	0	0	0	0	0	0	0	0	0	0	0	0	0	0	0	0	0	0	0	0	0	0	0	40.16	FALSE	FALSE	FALSE	378	0.019
LRRC55p.Arg119His	LRRC55	0.0185109	0.0103972	0	0.0467807							0.0266832	0.0191957	His	Arg	TRUE		2	0	0	1	0	0	0	0	0	1	0	0	0	0	0	0	0	0	0	0	0	0	0	0	0	0	0	0	0	0	0	0	0	0	0	0	0	0	0	0	0	0	0	0	0	0	0	0	0	0	0	0	0	0	0	0	0	0	0	0	0	0	0	0	0	0	41.33	FALSE	FALSE	FALSE	378	0.019
LRRC8Ap.Arg18Gln	LRRC8A	0.0185109	0.0103972	0	0.0467807							0.0266832	0.0191957	Gln	Arg	FALSE		2	0	0	1	0	0	0	0	0	1	0	0	0	0	0	0	0	0	0	0	0	0	0	0	0	0	0	0	0	0	0	0	0	0	0	0	0	0	0	0	0	0	0	0	0	0	0	0	0	0	0	0	0	0	0	0	0	0	0	0	0	0	0	0	0	0	40.95	FALSE	FALSE	FALSE	378	0.019
LRRC8Dp.Arg671His	LRRC8D	0.0185109	0.0103972	0	0.0467807							0.0266832	0.0191957	His	Arg	TRUE		2	0	0	1	0	0	0	0	0	1	0	0	0	0	0	0	0	0	0	0	0	0	0	0	0	0	0	0	0	0	0	0	0	0	0	0	0	0	0	0	0	0	0	0	0	0	0	0	0	0	0	0	0	0	0	0	0	0	0	0	0	0	0	0	0	0	40.32	FALSE	FALSE	FALSE	378	0.019
LRRCC1p.Arg802Gln	LRRCC1	0.0185109	0.0103972	0	0.0467807							0.0266832	0.0191957	Gln	Arg	FALSE		2	0	0	1	0	0	0	0	0	1	0	0	0	0	0	0	0	0	0	0	0	0	0	0	0	0	0	0	0	0	0	0	0	0	0	0	0	0	0	0	0	0	0	0	0	0	0	0	0	0	0	0	0	0	0	0	0	0	0	0	0	0	0	0	0	0	39.71	FALSE	FALSE	FALSE	378	0.019
LSRp.Val238Ile	LSR	0.0185109	0.0103972	0	0.0467807							0.0266832	0.0191957	Ile	Val	FALSE		2	0	0	1	0	0	0	0	0	1	0	0	0	0	0	0	0	0	0	0	0	0	0	0	0	0	0	0	0	0	0	0	0	0	0	0	0	0	0	0	0	0	0	0	0	0	0	0	0	0	0	0	0	0	0	0	0	0	0	0	0	0	0	0	0	0	39.82	FALSE	FALSE	FALSE	378	0.019
LTB4R2p.Thr305Met	LTB4R2	0.0185109	0.0103972	0	0.0477875							0.0266832	0.0191957	Met	Thr	FALSE		2	0	0	1	0	0	0	0	0	1	0	0	0	0	0	0	0	0	0	0	0	0	0	0	0	0	0	0	0	0	0	0	0	0	0	0	0	0	0	0	0	0	0	0	0	0	0	0	0	0	0	0	0	0	0	0	0	0	0	0	0	0	0	0	0	0	40.2	FALSE	FALSE	FALSE	378	0.019
LUC7L2p.Arg300His	LUC7L2	0.0185109	0.0103972	0	0.0467807							0.0266832	0.0191957	His	Arg	TRUE		2	0	0	1	0	0	0	0	0	1	0	0	0	0	0	0	0	0	0	0	0	0	0	0	0	0	0	0	0	0	0	0	0	0	0	0	0	0	0	0	0	0	0	0	0	0	0	0	0	0	0	0	0	0	0	0	0	0	0	0	0	0	0	0	0	0	40.47	FALSE	FALSE	FALSE	378	0.019
LYSTp.Thr2116Met	LYST	0.0185109	0.0103972	0	0.0467807							0.0266832	0.0191957	Met	Thr	FALSE		2	0	0	1	0	0	0	0	0	1	0	0	0	0	0	0	0	0	0	0	0	0	0	0	0	0	0	0	0	0	0	0	0	0	0	0	0	0	0	0	0	0	0	0	0	0	0	0	0	0	0	0	0	0	0	0	0	0	0	0	0	0	0	0	0	0	41.24	FALSE	FALSE	FALSE	378	0.019
MACF1p.Thr4833Met	MACF1	0.0185109	0.0103972	0	0.0467807							0.0266832	0.0191957	Met	Thr	FALSE		2	0	0	1	0	0	0	0	0	1	0	0	0	0	0	0	0	0	0	0	0	0	0	0	0	0	0	0	0	0	0	0	0	0	0	0	0	0	0	0	0	0	0	0	0	0	0	0	0	0	0	0	0	0	0	0	0	0	0	0	0	0	0	0	0	0	41.05	FALSE	FALSE	FALSE	378	0.019
MADDp.Arg766Gln	MADD	0.0185109	0.0103972	0	0.0467807							0.0266832	0.0191957	Gln	Arg	FALSE		2	0	0	1	0	0	0	0	0	1	0	0	0	0	0	0	0	0	0	0	0	0	0	0	0	0	0	0	0	0	0	0	0	0	0	0	0	0	0	0	0	0	0	0	0	0	0	0	0	0	0	0	0	0	0	0	0	0	0	0	0	0	0	0	0	0	39.67	FALSE	FALSE	FALSE	378	0.019
MAGEA3p.Val140Ile	MAGEA3	0.0185109	0.0103972	0	0.0467807							0.0266832	0.0191957	Ile	Val	FALSE		2	0	0	1	0	0	0	0	0	1	0	0	0	0	0	0	0	0	0	0	0	0	0	0	0	0	0	0	0	0	0	0	0	0	0	0	0	0	0	0	0	0	0	0	0	0	0	0	0	0	0	0	0	0	0	0	0	0	0	0	0	0	0	0	0	0	40.43	FALSE	FALSE	FALSE	378	0.019
MAGEA8p.Arg301Cys	MAGEA8	0.0185109	0.0103972	0	0.0467807							0.0266832	0.0191957	Cys	Arg	TRUE		2	0	0	1	0	0	0	0	0	1	0	0	0	0	0	0	0	0	0	0	0	0	0	0	0	0	0	0	0	0	0	0	0	0	0	0	0	0	0	0	0	0	0	0	0	0	0	0	0	0	0	0	0	0	0	0	0	0	0	0	0	0	0	0	0	0	40.48	FALSE	FALSE	FALSE	378	0.019
MAGEC1p.Arg220Ile	MAGEC1	0.0185109	0.0103972	0	0.0477875							0.0266832	0.0191957	Ile	Arg	FALSE		2	0	0	1	0	0	0	0	0	1	0	0	0	0	0	0	0	0	0	0	0	0	0	0	0	0	0	0	0	0	0	0	0	0	0	0	0	0	0	0	0	0	0	0	0	0	0	0	0	0	0	0	0	0	0	0	0	0	0	0	0	0	0	0	0	0	40.11	FALSE	FALSE	FALSE	378	0.019
MAGEH1p.His168Tyr	MAGEH1	0.0185109	0.0103972	0	0.0477875							0.0266832	0.0191957	Tyr	His	TRUE		2	0	0	1	0	0	0	0	0	1	0	0	0	0	0	0	0	0	0	0	0	0	0	0	0	0	0	0	0	0	0	0	0	0	0	0	0	0	0	0	0	0	0	0	0	0	0	0	0	0	0	0	0	0	0	0	0	0	0	0	0	0	0	0	0	0	40.1	FALSE	FALSE	FALSE	378	0.019
MAP1Bp.Arg103Ter	MAP1B	0.0185109	0.0103972	0	0.0467807							0.0266832	0.0191957	Ter	Arg	FALSE		2	0	0	1	0	0	0	0	0	1	0	0	0	0	0	0	0	0	0	0	0	0	0	0	0	0	0	0	0	0	0	0	0	0	0	0	0	0	0	0	0	0	0	0	0	0	0	0	0	0	0	0	0	0	0	0	0	0	0	0	0	0	0	0	0	0	41	FALSE	FALSE	FALSE	378	0.019
MAP1Bp.Arg85Gln	MAP1B	0.0185109	0.0103972	0	0.0467807							0.0266832	0.0191957	Gln	Arg	FALSE		2	0	0	1	0	0	0	0	0	1	0	0	0	0	0	0	0	0	0	0	0	0	0	0	0	0	0	0	0	0	0	0	0	0	0	0	0	0	0	0	0	0	0	0	0	0	0	0	0	0	0	0	0	0	0	0	0	0	0	0	0	0	0	0	0	0	40.84	FALSE	FALSE	FALSE	378	0.019
MAP1LC3B2p.Ser3Leu	MAP1LC3B2	0.0185109	0.0103972	0	0.0467807							0.0266832	0.0191957	Leu	Ser	FALSE		2	0	0	1	0	0	0	0	0	1	0	0	0	0	0	0	0	0	0	0	0	0	0	0	0	0	0	0	0	0	0	0	0	0	0	0	0	0	0	0	0	0	0	0	0	0	0	0	0	0	0	0	0	0	0	0	0	0	0	0	0	0	0	0	0	0	40.56	FALSE	FALSE	FALSE	378	0.019
MAP2K2p.Gly83Ser	MAP2K2	0.0185109	0.0103972	0	0.0477875							0.0266832	0.0191957	Ser	Gly	TRUE	1	2	0	0	1	0	0	0	0	0	1	0	0	0	0	0	0	0	0	0	0	0	0	0	0	0	0	0	0	0	0	0	0	0	0	0	0	0	0	0	0	0	0	0	0	0	0	0	0	0	0	0	0	0	0	0	0	0	0	0	0	0	0	0	0	0	0	40.94	TRUE	FALSE	FALSE	378	0.019
MAP2p.Lys530Asn	MAP2	0.0185109	0.0103972	0	0.0477875							0.0266832	0.0191957	Asn	Lys	FALSE		2	0	0	1	0	0	0	0	0	1	0	0	0	0	0	0	0	0	0	0	0	0	0	0	0	0	0	0	0	0	0	0	0	0	0	0	0	0	0	0	0	0	0	0	0	0	0	0	0	0	0	0	0	0	0	0	0	0	0	0	0	0	0	0	0	0	41.05	FALSE	FALSE	FALSE	378	0.019
MAPK7p.Arg369Cys	MAPK7	0.0185109	0.0103972	0	0.0477875							0.0266832	0.0191957	Cys	Arg	TRUE		2	0	0	1	0	0	0	0	0	1	0	0	0	0	0	0	0	0	0	0	0	0	0	0	0	0	0	0	0	0	0	0	0	0	0	0	0	0	0	0	0	0	0	0	0	0	0	0	0	0	0	0	0	0	0	0	0	0	0	0	0	0	0	0	0	0	41	FALSE	FALSE	FALSE	378	0.019
MAPK8IP3p.Ile572Thr	MAPK8IP3	0.0185109	0.0103972	0	0.0467807							0.0266832	0.0191957	Thr	Ile	TRUE		2	0	0	1	0	0	0	0	0	1	0	0	0	0	0	0	0	0	0	0	0	0	0	0	0	0	0	0	0	0	0	0	0	0	0	0	0	0	0	0	0	0	0	0	0	0	0	0	0	0	0	0	0	0	0	0	0	0	0	0	0	0	0	0	0	0	40.75	FALSE	FALSE	FALSE	378	0.019
MAPK8p.Arg25Ter	MAPK8	0.0185109	0.0103972	0	0.0467807							0.0266832	0.0191957	Ter	Arg	FALSE		2	0	0	1	0	0	0	0	0	1	0	0	0	0	0	0	0	0	0	0	0	0	0	0	0	0	0	0	0	0	0	0	0	0	0	0	0	0	0	0	0	0	0	0	0	0	0	0	0	0	0	0	0	0	0	0	0	0	0	0	0	0	0	0	0	0	40.78	FALSE	FALSE	FALSE	378	0.019
MARK2p.Arg302Gln	MARK2	0.0185109	0.0103972	0	0.0467807							0.0266832	0.0191957	Gln	Arg	FALSE		2	0	0	1	0	0	0	0	0	1	0	0	0	0	0	0	0	0	0	0	0	0	0	0	0	0	0	0	0	0	0	0	0	0	0	0	0	0	0	0	0	0	0	0	0	0	0	0	0	0	0	0	0	0	0	0	0	0	0	0	0	0	0	0	0	0	40.23	FALSE	FALSE	FALSE	378	0.019
MARK2p.Arg715His	MARK2	0.0185109	0.0103972	0	0.0467807							0.0266832	0.0191957	His	Arg	TRUE		2	0	0	1	0	0	0	0	0	1	0	0	0	0	0	0	0	0	0	0	0	0	0	0	0	0	0	0	0	0	0	0	0	0	0	0	0	0	0	0	0	0	0	0	0	0	0	0	0	0	0	0	0	0	0	0	0	0	0	0	0	0	0	0	0	0	40.53	FALSE	FALSE	FALSE	378	0.019
MARSp.Gly730Asp	MARS	0.0185109	0.0103972	0	0.0467807							0.0266832	0.0191957	Asp	Gly	FALSE		2	0	0	1	0	0	0	0	0	1	0	0	0	0	0	0	0	0	0	0	0	0	0	0	0	0	0	0	0	0	0	0	0	0	0	0	0	0	0	0	0	0	0	0	0	0	0	0	0	0	0	0	0	0	0	0	0	0	0	0	0	0	0	0	0	0	40.89	FALSE	FALSE	FALSE	378	0.019
MAS1p.Arg311His	MAS1	0.0185109	0.0103972	0	0.0467807							0.0266832	0.0191957	His	Arg	TRUE		2	0	0	1	0	0	0	0	0	1	0	0	0	0	0	0	0	0	0	0	0	0	0	0	0	0	0	0	0	0	0	0	0	0	0	0	0	0	0	0	0	0	0	0	0	0	0	0	0	0	0	0	0	0	0	0	0	0	0	0	0	0	0	0	0	0	40.12	FALSE	FALSE	FALSE	378	0.019
MAST1p.Ser668Leu	MAST1	0.0185109	0.0103972	0	0.0467807							0.0266832	0.0191957	Leu	Ser	FALSE		2	0	0	1	0	0	0	0	0	1	0	0	0	0	0	0	0	0	0	0	0	0	0	0	0	0	0	0	0	0	0	0	0	0	0	0	0	0	0	0	0	0	0	0	0	0	0	0	0	0	0	0	0	0	0	0	0	0	0	0	0	0	0	0	0	0	40.5	FALSE	FALSE	FALSE	378	0.019
MAST4p.Arg1045Ter	MAST4	0.0185109	0.0103972	0	0.0467807							0.0266832	0.0191957	Ter	Arg	FALSE		2	0	0	1	0	0	0	0	0	1	0	0	0	0	0	0	0	0	0	0	0	0	0	0	0	0	0	0	0	0	0	0	0	0	0	0	0	0	0	0	0	0	0	0	0	0	0	0	0	0	0	0	0	0	0	0	0	0	0	0	0	0	0	0	0	0	41.14	FALSE	FALSE	FALSE	378	0.019
MCM10p.Gly52Ser	MCM10	0.0185109	0.0103972	0	0.0467807							0.0266832	0.0191957	Ser	Gly	TRUE		2	0	0	1	0	0	0	0	0	1	0	0	0	0	0	0	0	0	0	0	0	0	0	0	0	0	0	0	0	0	0	0	0	0	0	0	0	0	0	0	0	0	0	0	0	0	0	0	0	0	0	0	0	0	0	0	0	0	0	0	0	0	0	0	0	0	40.9	FALSE	FALSE	FALSE	378	0.019
MCM3APp.Ala1746Thr	MCM3AP	0.0185109	0.0103972	0	0.0467807							0.0266832	0.0191957	Thr	Ala	TRUE		2	0	0	1	0	0	0	0	0	1	0	0	0	0	0	0	0	0	0	0	0	0	0	0	0	0	0	0	0	0	0	0	0	0	0	0	0	0	0	0	0	0	0	0	0	0	0	0	0	0	0	0	0	0	0	0	0	0	0	0	0	0	0	0	0	0	41.07	FALSE	FALSE	FALSE	378	0.019
MDN1p.Arg2722Trp	MDN1	0.0185109	0.0103972	0	0.0467807							0.0266832	0.0191957	Trp	Arg	FALSE		2	0	0	1	0	0	0	0	0	1	0	0	0	0	0	0	0	0	0	0	0	0	0	0	0	0	0	0	0	0	0	0	0	0	0	0	0	0	0	0	0	0	0	0	0	0	0	0	0	0	0	0	0	0	0	0	0	0	0	0	0	0	0	0	0	0	40.07	FALSE	FALSE	FALSE	378	0.019
MDN1p.Arg5374Ter	MDN1	0.0185109	0.0103972	0	0.0477875							0.0266832	0.0191957	Ter	Arg	FALSE		2	0	0	1	0	0	0	0	0	1	0	0	0	0	0	0	0	0	0	0	0	0	0	0	0	0	0	0	0	0	0	0	0	0	0	0	0	0	0	0	0	0	0	0	0	0	0	0	0	0	0	0	0	0	0	0	0	0	0	0	0	0	0	0	0	0	40.1	FALSE	FALSE	FALSE	378	0.019
MED13p.Arg1151His	MED13	0.0185109	0.0103972	0	0.0467807							0.0266832	0.0191957	His	Arg	TRUE		2	0	0	1	0	0	0	0	0	1	0	0	0	0	0	0	0	0	0	0	0	0	0	0	0	0	0	0	0	0	0	0	0	0	0	0	0	0	0	0	0	0	0	0	0	0	0	0	0	0	0	0	0	0	0	0	0	0	0	0	0	0	0	0	0	0	40.2	FALSE	FALSE	FALSE	378	0.019
MED21p.Arg110Gln	MED21	0.0185109	0.0103972	0	0.0467807							0.0266832	0.0191957	Gln	Arg	FALSE		2	0	0	1	0	0	0	0	0	1	0	0	0	0	0	0	0	0	0	0	0	0	0	0	0	0	0	0	0	0	0	0	0	0	0	0	0	0	0	0	0	0	0	0	0	0	0	0	0	0	0	0	0	0	0	0	0	0	0	0	0	0	0	0	0	0	40.48	FALSE	FALSE	FALSE	378	0.019
MFAP4p.Gly77Ser	MFAP4	0.0185109	0.0103972	0	0.0477875							0.0266832	0.0191957	Ser	Gly	TRUE		2	0	0	1	0	0	0	0	0	1	0	0	0	0	0	0	0	0	0	0	0	0	0	0	0	0	0	0	0	0	0	0	0	0	0	0	0	0	0	0	0	0	0	0	0	0	0	0	0	0	0	0	0	0	0	0	0	0	0	0	0	0	0	0	0	0	40.46	FALSE	FALSE	FALSE	378	0.019
MFI2p.Arg284Trp	MFI2	0.0185109	0.0103972	0	0.0467807							0.0266832	0.0191957	Trp	Arg	FALSE		2	0	0	1	0	0	0	0	0	1	0	0	0	0	0	0	0	0	0	0	0	0	0	0	0	0	0	0	0	0	0	0	0	0	0	0	0	0	0	0	0	0	0	0	0	0	0	0	0	0	0	0	0	0	0	0	0	0	0	0	0	0	0	0	0	0	40.33	FALSE	FALSE	FALSE	378	0.019
MFSD10p.Gly195Arg	MFSD10	0.0185109	0.0103972	0	0.0467807							0.0266832	0.0191957	Arg	Gly	TRUE		2	0	0	1	0	0	0	0	0	1	0	0	0	0	0	0	0	0	0	0	0	0	0	0	0	0	0	0	0	0	0	0	0	0	0	0	0	0	0	0	0	0	0	0	0	0	0	0	0	0	0	0	0	0	0	0	0	0	0	0	0	0	0	0	0	0	40.98	FALSE	FALSE	FALSE	378	0.019
MICAL2p.Arg1014Trp	MICAL2	0.0185109	0.0103972	0	0.0477875							0.0266832	0.0191957	Trp	Arg	FALSE		2	0	0	1	0	0	0	0	0	1	0	0	0	0	0	0	0	0	0	0	0	0	0	0	0	0	0	0	0	0	0	0	0	0	0	0	0	0	0	0	0	0	0	0	0	0	0	0	0	0	0	0	0	0	0	0	0	0	0	0	0	0	0	0	0	0	40.55	FALSE	FALSE	FALSE	378	0.019
MICALL1p.Gly665Ser	MICALL1	0.0185109	0.0103972	0	0.0467807							0.0266832	0.0191957	Ser	Gly	TRUE		2	0	0	1	0	0	0	0	0	1	0	0	0	0	0	0	0	0	0	0	0	0	0	0	0	0	0	0	0	0	0	0	0	0	0	0	0	0	0	0	0	0	0	0	0	0	0	0	0	0	0	0	0	0	0	0	0	0	0	0	0	0	0	0	0	0	38.86	FALSE	FALSE	FALSE	378	0.019
MID1p.Asp143Asn	MID1	0.0185109	0.0103972	0	0.0467807							0.0266832	0.0191957	Asn	Asp	FALSE		2	0	0	1	0	0	0	0	0	1	0	0	0	0	0	0	0	0	0	0	0	0	0	0	0	0	0	0	0	0	0	0	0	0	0	0	0	0	0	0	0	0	0	0	0	0	0	0	0	0	0	0	0	0	0	0	0	0	0	0	0	0	0	0	0	0	40.84	FALSE	FALSE	FALSE	378	0.019
MIEN1p.Glu36Lys	MIEN1	0.0185109	0.0103972	0	0.0467807							0.0266832	0.0191957	Lys	Glu	TRUE		2	0	0	1	0	0	0	0	0	1	0	0	0	0	0	0	0	0	0	0	0	0	0	0	0	0	0	0	0	0	0	0	0	0	0	0	0	0	0	0	0	0	0	0	0	0	0	0	0	0	0	0	0	0	0	0	0	0	0	0	0	0	0	0	0	0	40.21	FALSE	FALSE	FALSE	378	0.019
MKKSp.Arg3His	MKKS	0.0185109	0.0103972	0	0.0467807							0.0266832	0.0191957	His	Arg	TRUE		2	0	0	1	0	0	0	0	0	1	0	0	0	0	0	0	0	0	0	0	0	0	0	0	0	0	0	0	0	0	0	0	0	0	0	0	0	0	0	0	0	0	0	0	0	0	0	0	0	0	0	0	0	0	0	0	0	0	0	0	0	0	0	0	0	0	39.35	FALSE	FALSE	FALSE	378	0.019
MMP16p.Arg153His	MMP16	0.0185109	0.0103972	0	0.0467807							0.0266832	0.0191957	His	Arg	TRUE		2	0	0	1	0	0	0	0	0	1	0	0	0	0	0	0	0	0	0	0	0	0	0	0	0	0	0	0	0	0	0	0	0	0	0	0	0	0	0	0	0	0	0	0	0	0	0	0	0	0	0	0	0	0	0	0	0	0	0	0	0	0	0	0	0	0	40.41	FALSE	FALSE	FALSE	378	0.019
MMRN1p.Asn1058Asp	MMRN1	0.0185109	0.0103972	0	0.0467807							0.0266832	0.0191957	Asp	Asn	FALSE		2	0	0	1	0	0	0	0	0	1	0	0	0	0	0	0	0	0	0	0	0	0	0	0	0	0	0	0	0	0	0	0	0	0	0	0	0	0	0	0	0	0	0	0	0	0	0	0	0	0	0	0	0	0	0	0	0	0	0	0	0	0	0	0	0	0	39.74	FALSE	FALSE	FALSE	378	0.019
MMRN2p.Arg55Cys	MMRN2	0.0185109	0.0103972	0	0.0477875							0.0266832	0.0191957	Cys	Arg	TRUE		2	0	0	1	0	0	0	0	0	1	0	0	0	0	0	0	0	0	0	0	0	0	0	0	0	0	0	0	0	0	0	0	0	0	0	0	0	0	0	0	0	0	0	0	0	0	0	0	0	0	0	0	0	0	0	0	0	0	0	0	0	0	0	0	0	0	40.57	FALSE	FALSE	FALSE	378	0.019
MNS1p.Arg415Cys	MNS1	0.0185109	0.0103972	0	0.0467807							0.0266832	0.0191957	Cys	Arg	TRUE		2	0	0	1	0	0	0	0	0	1	0	0	0	0	0	0	0	0	0	0	0	0	0	0	0	0	0	0	0	0	0	0	0	0	0	0	0	0	0	0	0	0	0	0	0	0	0	0	0	0	0	0	0	0	0	0	0	0	0	0	0	0	0	0	0	0	40.13	FALSE	FALSE	FALSE	378	0.019
MOB3Cp.Arg156Cys	MOB3C	0.0185109	0.0103972	0	0.0467807							0.0266832	0.0191957	Cys	Arg	TRUE		2	0	0	1	0	0	0	0	0	1	0	0	0	0	0	0	0	0	0	0	0	0	0	0	0	0	0	0	0	0	0	0	0	0	0	0	0	0	0	0	0	0	0	0	0	0	0	0	0	0	0	0	0	0	0	0	0	0	0	0	0	0	0	0	0	0	40.89	FALSE	FALSE	FALSE	378	0.019
MON1Bp.Arg342Cys	MON1B	0.0185109	0.0103972	0	0.0467807							0.0266832	0.0191957	Cys	Arg	TRUE		2	0	0	1	0	0	0	0	0	1	0	0	0	0	0	0	0	0	0	0	0	0	0	0	0	0	0	0	0	0	0	0	0	0	0	0	0	0	0	0	0	0	0	0	0	0	0	0	0	0	0	0	0	0	0	0	0	0	0	0	0	0	0	0	0	0	40.2	FALSE	FALSE	FALSE	378	0.019
MON1Bp.Arg522Cys	MON1B	0.0185109	0.0103972	0	0.0467807							0.0266832	0.0191957	Cys	Arg	TRUE		2	0	0	1	0	0	0	0	0	1	0	0	0	0	0	0	0	0	0	0	0	0	0	0	0	0	0	0	0	0	0	0	0	0	0	0	0	0	0	0	0	0	0	0	0	0	0	0	0	0	0	0	0	0	0	0	0	0	0	0	0	0	0	0	0	0	40.36	FALSE	FALSE	FALSE	378	0.019
MORC3p.Arg110His	MORC3	0.0185109	0.0103972	0	0.0467807							0.0266832	0.0191957	His	Arg	TRUE		2	0	0	1	0	0	0	0	0	1	0	0	0	0	0	0	0	0	0	0	0	0	0	0	0	0	0	0	0	0	0	0	0	0	0	0	0	0	0	0	0	0	0	0	0	0	0	0	0	0	0	0	0	0	0	0	0	0	0	0	0	0	0	0	0	0	40.78	FALSE	FALSE	FALSE	378	0.019
MOV10L1p.Arg440Gln	MOV10L1	0.0185109	0.0103972	0	0.0477875							0.0266832	0.0191957	Gln	Arg	FALSE		2	0	0	1	0	0	0	0	0	1	0	0	0	0	0	0	0	0	0	0	0	0	0	0	0	0	0	0	0	0	0	0	0	0	0	0	0	0	0	0	0	0	0	0	0	0	0	0	0	0	0	0	0	0	0	0	0	0	0	0	0	0	0	0	0	0	40.84	FALSE	FALSE	FALSE	378	0.019
MPNDp.Asp105Asn	MPND	0.0185109	0.0103972	0	0.0467807							0.0266832	0.0191957	Asn	Asp	FALSE		2	0	0	1	0	0	0	0	0	1	0	0	0	0	0	0	0	0	0	0	0	0	0	0	0	0	0	0	0	0	0	0	0	0	0	0	0	0	0	0	0	0	0	0	0	0	0	0	0	0	0	0	0	0	0	0	0	0	0	0	0	0	0	0	0	0	40.57	FALSE	FALSE	FALSE	378	0.019
MPPED2p.Pro216His	MPPED2	0.0185109	0.0103972	0	0.0467807							0.0266832	0.0191957	His	Pro	TRUE		2	0	0	1	0	0	0	0	0	1	0	0	0	0	0	0	0	0	0	0	0	0	0	0	0	0	0	0	0	0	0	0	0	0	0	0	0	0	0	0	0	0	0	0	0	0	0	0	0	0	0	0	0	0	0	0	0	0	0	0	0	0	0	0	0	0	40.5	FALSE	FALSE	FALSE	378	0.019
MRGPRX4p.Arg95Cys	MRGPRX4	0.0185109	0.0103972	0	0.0467807							0.0266832	0.0191957	Cys	Arg	TRUE		2	0	0	1	0	0	0	0	0	1	0	0	0	0	0	0	0	0	0	0	0	0	0	0	0	0	0	0	0	0	0	0	0	0	0	0	0	0	0	0	0	0	0	0	0	0	0	0	0	0	0	0	0	0	0	0	0	0	0	0	0	0	0	0	0	0	40.69	FALSE	FALSE	FALSE	378	0.019
MRPL24p.Met199Ile	MRPL24	0.0185109	0.0103972	0	0.0467807							0.0266832	0.0191957	Ile	Met	FALSE		2	0	0	1	0	0	0	0	0	1	0	0	0	0	0	0	0	0	0	0	0	0	0	0	0	0	0	0	0	0	0	0	0	0	0	0	0	0	0	0	0	0	0	0	0	0	0	0	0	0	0	0	0	0	0	0	0	0	0	0	0	0	0	0	0	0	40.84	FALSE	FALSE	FALSE	378	0.019
MRPL3p.Phe320Leu	MRPL3	0.0185109	0.0103972	0	0.0467807							0.0266832	0.0191957	Leu	Phe	FALSE		2	0	0	1	0	0	0	0	0	1	0	0	0	0	0	0	0	0	0	0	0	0	0	0	0	0	0	0	0	0	0	0	0	0	0	0	0	0	0	0	0	0	0	0	0	0	0	0	0	0	0	0	0	0	0	0	0	0	0	0	0	0	0	0	0	0	40.38	FALSE	FALSE	FALSE	378	0.019
MRPS21p.Arg43Gln	MRPS21	0.0185109	0.0103972	0	0.0467807							0.0266832	0.0191957	Gln	Arg	FALSE		2	0	0	1	0	0	0	0	0	1	0	0	0	0	0	0	0	0	0	0	0	0	0	0	0	0	0	0	0	0	0	0	0	0	0	0	0	0	0	0	0	0	0	0	0	0	0	0	0	0	0	0	0	0	0	0	0	0	0	0	0	0	0	0	0	0	40.54	FALSE	FALSE	FALSE	378	0.019
MRPS5p.Ala385Val	MRPS5	0.0185109	0.0103972	0	0.0467807							0.0266832	0.0191957	Val	Ala	FALSE		2	0	0	1	0	0	0	0	0	1	0	0	0	0	0	0	0	0	0	0	0	0	0	0	0	0	0	0	0	0	0	0	0	0	0	0	0	0	0	0	0	0	0	0	0	0	0	0	0	0	0	0	0	0	0	0	0	0	0	0	0	0	0	0	0	0	40.45	FALSE	FALSE	FALSE	378	0.019
MS4A3p.Ala129Val	MS4A3	0.0185109	0.0103972	0	0.0467807							0.0266832	0.0191957	Val	Ala	FALSE		2	0	0	1	0	0	0	0	0	1	0	0	0	0	0	0	0	0	0	0	0	0	0	0	0	0	0	0	0	0	0	0	0	0	0	0	0	0	0	0	0	0	0	0	0	0	0	0	0	0	0	0	0	0	0	0	0	0	0	0	0	0	0	0	0	0	40.43	FALSE	FALSE	FALSE	378	0.019
MSH5p.Arg634Gln	MSH5	0.0185109	0.0103972	0	0.0467807							0.0266832	0.0191957	Gln	Arg	FALSE		2	0	0	1	0	0	0	0	0	1	0	0	0	0	0	0	0	0	0	0	0	0	0	0	0	0	0	0	0	0	0	0	0	0	0	0	0	0	0	0	0	0	0	0	0	0	0	0	0	0	0	0	0	0	0	0	0	0	0	0	0	0	0	0	0	0	40.11	FALSE	FALSE	FALSE	378	0.019
MSH5p.Arg634Ter	MSH5	0.0185109	0.0103972	0	0.0477875							0.0266832	0.0191957	Ter	Arg	FALSE		2	0	0	1	0	0	0	0	0	1	0	0	0	0	0	0	0	0	0	0	0	0	0	0	0	0	0	0	0	0	0	0	0	0	0	0	0	0	0	0	0	0	0	0	0	0	0	0	0	0	0	0	0	0	0	0	0	0	0	0	0	0	0	0	0	0	41.02	FALSE	FALSE	FALSE	378	0.019
MSRB3p.Lys39Asn	MSRB3	0.0185109	0.0103972	0	0.0477875							0.0266832	0.0191957	Asn	Lys	FALSE		2	0	0	1	0	0	0	0	0	1	0	0	0	0	0	0	0	0	0	0	0	0	0	0	0	0	0	0	0	0	0	0	0	0	0	0	0	0	0	0	0	0	0	0	0	0	0	0	0	0	0	0	0	0	0	0	0	0	0	0	0	0	0	0	0	0	40.18	FALSE	FALSE	FALSE	378	0.019
MST1Rp.Met1361Ile	MST1R	0.0185109	0.0103972	0	0.0467807							0.0266832	0.0191957	Ile	Met	FALSE		2	0	0	1	0	0	0	0	0	1	0	0	0	0	0	0	0	0	0	0	0	0	0	0	0	0	0	0	0	0	0	0	0	0	0	0	0	0	0	0	0	0	0	0	0	0	0	0	0	0	0	0	0	0	0	0	0	0	0	0	0	0	0	0	0	0	40.97	FALSE	FALSE	FALSE	378	0.019
MSX1p.Arg176Gln	MSX1	0.0185109	0.0103972	0	0.0467807							0.0266832	0.0191957	Gln	Arg	FALSE		2	0	0	1	0	0	0	0	0	1	0	0	0	0	0	0	0	0	0	0	0	0	0	0	0	0	0	0	0	0	0	0	0	0	0	0	0	0	0	0	0	0	0	0	0	0	0	0	0	0	0	0	0	0	0	0	0	0	0	0	0	0	0	0	0	0	40.32	FALSE	FALSE	FALSE	378	0.019
MTMR11p.Arg114Ter	MTMR11	0.0185109	0.0103972	0	0.0477875							0.0266832	0.0191957	Ter	Arg	FALSE		2	0	0	1	0	0	0	0	0	1	0	0	0	0	0	0	0	0	0	0	0	0	0	0	0	0	0	0	0	0	0	0	0	0	0	0	0	0	0	0	0	0	0	0	0	0	0	0	0	0	0	0	0	0	0	0	0	0	0	0	0	0	0	0	0	0	40.43	FALSE	FALSE	FALSE	378	0.019
MTMR12p.Phe296Leu	MTMR12	0.0185109	0.0103972	0	0.0467807							0.0266832	0.0191957	Leu	Phe	FALSE		2	0	0	1	0	0	0	0	0	1	0	0	0	0	0	0	0	0	0	0	0	0	0	0	0	0	0	0	0	0	0	0	0	0	0	0	0	0	0	0	0	0	0	0	0	0	0	0	0	0	0	0	0	0	0	0	0	0	0	0	0	0	0	0	0	0	40.06	FALSE	FALSE	FALSE	378	0.019
MTORp.Arg53Gln	MTOR	0.0185109	0.0103972	0	0.0467807							0.0266832	0.0191957	Gln	Arg	FALSE	1	2	0	0	1	0	0	0	0	0	1	0	0	0	0	0	0	0	0	0	0	0	0	0	0	0	0	0	0	0	0	0	0	0	0	0	0	0	0	0	0	0	0	0	0	0	0	0	0	0	0	0	0	0	0	0	0	0	0	0	0	0	0	0	0	0	0	40.68	FALSE	FALSE	TRUE	378	0.019
MUC13p.Ala372Thr	MUC13	0.0185109	0.0103972	0	0.0467807							0.0266832	0.0191957	Thr	Ala	TRUE		2	0	0	1	0	0	0	0	0	1	0	0	0	0	0	0	0	0	0	0	0	0	0	0	0	0	0	0	0	0	0	0	0	0	0	0	0	0	0	0	0	0	0	0	0	0	0	0	0	0	0	0	0	0	0	0	0	0	0	0	0	0	0	0	0	0	40.6	FALSE	FALSE	FALSE	378	0.019
MUC13p.Arg324Trp	MUC13	0.0185109	0.0103972	0	0.0467807							0.0266832	0.0191957	Trp	Arg	FALSE		2	0	0	1	0	0	0	0	0	1	0	0	0	0	0	0	0	0	0	0	0	0	0	0	0	0	0	0	0	0	0	0	0	0	0	0	0	0	0	0	0	0	0	0	0	0	0	0	0	0	0	0	0	0	0	0	0	0	0	0	0	0	0	0	0	0	40.43	FALSE	FALSE	FALSE	378	0.019
MUC16p.Pro13291Ser	MUC16	0.0185109	0.0103972	0	0.0467807							0.0266832	0.0191957	Ser	Pro	TRUE	2	2	0	0	1	0	0	0	0	0	1	0	0	0	0	0	0	0	0	0	0	0	0	0	0	0	0	0	0	0	0	0	0	0	0	0	0	0	0	0	0	0	0	0	0	0	0	0	0	0	0	0	0	0	0	0	0	0	0	0	0	0	0	0	0	0	0	40.5	FALSE	FALSE	FALSE	378	0.019
MUC16p.Pro1969Thr	MUC16	0.0185109	0.0103972	0	0.0467807							0.0266832	0.0191957	Thr	Pro	TRUE	2	2	0	0	1	0	0	0	0	0	1	0	0	0	0	0	0	0	0	0	0	0	0	0	0	0	0	0	0	0	0	0	0	0	0	0	0	0	0	0	0	0	0	0	0	0	0	0	0	0	0	0	0	0	0	0	0	0	0	0	0	0	0	0	0	0	0	41.08	FALSE	FALSE	FALSE	378	0.019
MUC16p.Thr10537Met	MUC16	0.0185109	0.0103972	0	0.0467807							0.0266832	0.0191957	Met	Thr	FALSE	2	2	0	0	1	0	0	0	0	0	1	0	0	0	0	0	0	0	0	0	0	0	0	0	0	0	0	0	0	0	0	0	0	0	0	0	0	0	0	0	0	0	0	0	0	0	0	0	0	0	0	0	0	0	0	0	0	0	0	0	0	0	0	0	0	0	0	40.38	FALSE	FALSE	FALSE	378	0.019
MUC17p.Thr3409Met	MUC17	0.0185109	0.0103972	0	0.0477875							0.0266832	0.0191957	Met	Thr	FALSE		2	0	0	1	0	0	0	0	0	1	0	0	0	0	0	0	0	0	0	0	0	0	0	0	0	0	0	0	0	0	0	0	0	0	0	0	0	0	0	0	0	0	0	0	0	0	0	0	0	0	0	0	0	0	0	0	0	0	0	0	0	0	0	0	0	0	41.23	FALSE	FALSE	FALSE	378	0.019
MUC17p.Val1172Leu	MUC17	0.0185109	0.0103972	0	0.0467807							0.0266832	0.0191957	Leu	Val	FALSE		2	0	0	1	0	0	0	0	0	1	0	0	0	0	0	0	0	0	0	0	0	0	0	0	0	0	0	0	0	0	0	0	0	0	0	0	0	0	0	0	0	0	0	0	0	0	0	0	0	0	0	0	0	0	0	0	0	0	0	0	0	0	0	0	0	0	40.82	FALSE	FALSE	FALSE	378	0.019
MUC4p.Arg5239Cys	MUC4	0.0185109	0.0103972	0	0.0467807							0.0266832	0.0191957	Cys	Arg	TRUE	2	2	0	0	1	0	0	0	0	0	1	0	0	0	0	0	0	0	0	0	0	0	0	0	0	0	0	0	0	0	0	0	0	0	0	0	0	0	0	0	0	0	0	0	0	0	0	0	0	0	0	0	0	0	0	0	0	0	0	0	0	0	0	0	0	0	0	40.93	FALSE	FALSE	FALSE	378	0.019
MUC5Bp.Pro2039Ser	MUC5B	0.0185109	0.0103972	0	0.0477875							0.0266832	0.0191957	Ser	Pro	TRUE		2	0	0	1	0	0	0	0	0	1	0	0	0	0	0	0	0	0	0	0	0	0	0	0	0	0	0	0	0	0	0	0	0	0	0	0	0	0	0	0	0	0	0	0	0	0	0	0	0	0	0	0	0	0	0	0	0	0	0	0	0	0	0	0	0	0	40.45	FALSE	FALSE	FALSE	378	0.019
MUC5Bp.Ser3537Cys	MUC5B	0.0185109	0.0103972	0	0.0467807							0.0266832	0.0191957	Cys	Ser	TRUE		2	0	0	1	0	0	0	0	0	1	0	0	0	0	0	0	0	0	0	0	0	0	0	0	0	0	0	0	0	0	0	0	0	0	0	0	0	0	0	0	0	0	0	0	0	0	0	0	0	0	0	0	0	0	0	0	0	0	0	0	0	0	0	0	0	0	41.16	FALSE	FALSE	FALSE	378	0.019
MUC5Bp.Val4918Met	MUC5B	0.0185109	0.0103972	0	0.0477875							0.0266832	0.0191957	Met	Val	FALSE		2	0	0	1	0	0	0	0	0	1	0	0	0	0	0	0	0	0	0	0	0	0	0	0	0	0	0	0	0	0	0	0	0	0	0	0	0	0	0	0	0	0	0	0	0	0	0	0	0	0	0	0	0	0	0	0	0	0	0	0	0	0	0	0	0	0	40.84	FALSE	FALSE	FALSE	378	0.019
MUTp.Arg93His	MUT	0.0185109	0.0103972	0	0.0467807							0.0266832	0.0191957	His	Arg	TRUE		2	0	0	1	0	0	0	0	0	1	0	0	0	0	0	0	0	0	0	0	0	0	0	0	0	0	0	0	0	0	0	0	0	0	0	0	0	0	0	0	0	0	0	0	0	0	0	0	0	0	0	0	0	0	0	0	0	0	0	0	0	0	0	0	0	0	39.77	FALSE	FALSE	FALSE	378	0.019
MXRA5p.Arg22Ter	MXRA5	0.0185109	0.0103972	0	0.0467807							0.0266832	0.0191957	Ter	Arg	FALSE		2	0	0	1	0	0	0	0	0	1	0	0	0	0	0	0	0	0	0	0	0	0	0	0	0	0	0	0	0	0	0	0	0	0	0	0	0	0	0	0	0	0	0	0	0	0	0	0	0	0	0	0	0	0	0	0	0	0	0	0	0	0	0	0	0	0	40.47	FALSE	FALSE	FALSE	378	0.019
MXRA5p.Val696Met	MXRA5	0.0185109	0.0103972	0	0.0467807							0.0266832	0.0191957	Met	Val	FALSE		2	0	0	1	0	0	0	0	0	1	0	0	0	0	0	0	0	0	0	0	0	0	0	0	0	0	0	0	0	0	0	0	0	0	0	0	0	0	0	0	0	0	0	0	0	0	0	0	0	0	0	0	0	0	0	0	0	0	0	0	0	0	0	0	0	0	40.38	FALSE	FALSE	FALSE	378	0.019
MYBPC2p.Val53Ile	MYBPC2	0.0185109	0.0103972	0	0.0467807							0.0266832	0.0191957	Ile	Val	FALSE		2	0	0	1	0	0	0	0	0	1	0	0	0	0	0	0	0	0	0	0	0	0	0	0	0	0	0	0	0	0	0	0	0	0	0	0	0	0	0	0	0	0	0	0	0	0	0	0	0	0	0	0	0	0	0	0	0	0	0	0	0	0	0	0	0	0	40.38	FALSE	FALSE	FALSE	378	0.019
MYCBPAPp.Asp390Asn	MYCBPAP	0.0185109	0.0103972	0	0.0467807							0.0266832	0.0191957	Asn	Asp	FALSE		2	0	0	1	0	0	0	0	0	1	0	0	0	0	0	0	0	0	0	0	0	0	0	0	0	0	0	0	0	0	0	0	0	0	0	0	0	0	0	0	0	0	0	0	0	0	0	0	0	0	0	0	0	0	0	0	0	0	0	0	0	0	0	0	0	0	40.98	FALSE	FALSE	FALSE	378	0.019
MYF5p.Arg95His	MYF5	0.0185109	0.0103972	0	0.0467807							0.0266832	0.0191957	His	Arg	TRUE		2	0	0	1	0	0	0	0	0	1	0	0	0	0	0	0	0	0	0	0	0	0	0	0	0	0	0	0	0	0	0	0	0	0	0	0	0	0	0	0	0	0	0	0	0	0	0	0	0	0	0	0	0	0	0	0	0	0	0	0	0	0	0	0	0	0	41.42	FALSE	FALSE	FALSE	378	0.019
MYH11p.Arg1008Ter	MYH11	0.0185109	0.0103972	0	0.0467807							0.0266832	0.0191957	Ter	Arg	FALSE	1	2	0	0	1	0	0	0	0	0	1	0	0	0	0	0	0	0	0	0	0	0	0	0	0	0	0	0	0	0	0	0	0	0	0	0	0	0	0	0	0	0	0	0	0	0	0	0	0	0	0	0	0	0	0	0	0	0	0	0	0	0	0	0	0	0	0	41.05	FALSE	FALSE	FALSE	378	0.019
MYH13p.Arg698Cys	MYH13	0.0185109	0.0103972	0	0.0467807							0.0266832	0.0191957	Cys	Arg	TRUE		2	0	0	1	0	0	0	0	0	1	0	0	0	0	0	0	0	0	0	0	0	0	0	0	0	0	0	0	0	0	0	0	0	0	0	0	0	0	0	0	0	0	0	0	0	0	0	0	0	0	0	0	0	0	0	0	0	0	0	0	0	0	0	0	0	0	41.29	FALSE	FALSE	FALSE	378	0.019
MYH1p.Arg1680His	MYH1	0.0185109	0.0103972	0	0.0467807							0.0266832	0.0191957	His	Arg	TRUE		2	0	0	1	0	0	0	0	0	1	0	0	0	0	0	0	0	0	0	0	0	0	0	0	0	0	0	0	0	0	0	0	0	0	0	0	0	0	0	0	0	0	0	0	0	0	0	0	0	0	0	0	0	0	0	0	0	0	0	0	0	0	0	0	0	0	39.95	FALSE	FALSE	FALSE	378	0.019
MYH3p.Ala865Thr	MYH3	0.0185109	0.0103972	0	0.0467807							0.0266832	0.0191957	Thr	Ala	TRUE		2	0	0	1	0	0	0	0	0	1	0	0	0	0	0	0	0	0	0	0	0	0	0	0	0	0	0	0	0	0	0	0	0	0	0	0	0	0	0	0	0	0	0	0	0	0	0	0	0	0	0	0	0	0	0	0	0	0	0	0	0	0	0	0	0	0	40.45	FALSE	FALSE	FALSE	378	0.019
MYH3p.Thr938Met	MYH3	0.0185109	0.0103972	0	0.0467807							0.0266832	0.0191957	Met	Thr	FALSE		2	0	0	1	0	0	0	0	0	1	0	0	0	0	0	0	0	0	0	0	0	0	0	0	0	0	0	0	0	0	0	0	0	0	0	0	0	0	0	0	0	0	0	0	0	0	0	0	0	0	0	0	0	0	0	0	0	0	0	0	0	0	0	0	0	0	40.51	FALSE	FALSE	FALSE	378	0.019
MYH3p.Val357Met	MYH3	0.0185109	0.0103972	0	0.0467807							0.0266832	0.0191957	Met	Val	FALSE		2	0	0	1	0	0	0	0	0	1	0	0	0	0	0	0	0	0	0	0	0	0	0	0	0	0	0	0	0	0	0	0	0	0	0	0	0	0	0	0	0	0	0	0	0	0	0	0	0	0	0	0	0	0	0	0	0	0	0	0	0	0	0	0	0	0	40.55	FALSE	FALSE	FALSE	378	0.019
MYH7Bp.Arg1830Gln	MYH7B	0.0185109	0.0103972	0	0.0477875							0.0266832	0.0191957	Gln	Arg	FALSE		2	0	0	1	0	0	0	0	0	1	0	0	0	0	0	0	0	0	0	0	0	0	0	0	0	0	0	0	0	0	0	0	0	0	0	0	0	0	0	0	0	0	0	0	0	0	0	0	0	0	0	0	0	0	0	0	0	0	0	0	0	0	0	0	0	0	40.5	FALSE	FALSE	FALSE	378	0.019
MYLKp.Arg152His	MYLK	0.0185109	0.0103972	0	0.0467807							0.0266832	0.0191957	His	Arg	TRUE		2	0	0	1	0	0	0	0	0	1	0	0	0	0	0	0	0	0	0	0	0	0	0	0	0	0	0	0	0	0	0	0	0	0	0	0	0	0	0	0	0	0	0	0	0	0	0	0	0	0	0	0	0	0	0	0	0	0	0	0	0	0	0	0	0	0	40.37	FALSE	FALSE	FALSE	378	0.019
MYO10p.Arg607Trp	MYO10	0.0185109	0.0103972	0	0.0467807							0.0266832	0.0191957	Trp	Arg	FALSE		2	0	0	1	0	0	0	0	0	1	0	0	0	0	0	0	0	0	0	0	0	0	0	0	0	0	0	0	0	0	0	0	0	0	0	0	0	0	0	0	0	0	0	0	0	0	0	0	0	0	0	0	0	0	0	0	0	0	0	0	0	0	0	0	0	0	41.37	FALSE	FALSE	FALSE	378	0.019
MYO15Ap.Arg41Cys	MYO15A	0.0185109	0.0103972	0	0.0477875							0.0266832	0.0191957	Cys	Arg	TRUE		2	0	0	1	0	0	0	0	0	1	0	0	0	0	0	0	0	0	0	0	0	0	0	0	0	0	0	0	0	0	0	0	0	0	0	0	0	0	0	0	0	0	0	0	0	0	0	0	0	0	0	0	0	0	0	0	0	0	0	0	0	0	0	0	0	0	40.12	FALSE	FALSE	FALSE	378	0.019
MYO16p.Lys987Asn	MYO16	0.0185109	0.0103972	0	0.0467807							0.0266832	0.0191957	Asn	Lys	FALSE		2	0	0	1	0	0	0	0	0	1	0	0	0	0	0	0	0	0	0	0	0	0	0	0	0	0	0	0	0	0	0	0	0	0	0	0	0	0	0	0	0	0	0	0	0	0	0	0	0	0	0	0	0	0	0	0	0	0	0	0	0	0	0	0	0	0	40.52	FALSE	FALSE	FALSE	378	0.019
MYO18Bp.Arg2231Gln	MYO18B	0.0185109	0.0103972	0	0.0467807							0.0266832	0.0191957	Gln	Arg	FALSE		2	0	0	1	0	0	0	0	0	1	0	0	0	0	0	0	0	0	0	0	0	0	0	0	0	0	0	0	0	0	0	0	0	0	0	0	0	0	0	0	0	0	0	0	0	0	0	0	0	0	0	0	0	0	0	0	0	0	0	0	0	0	0	0	0	0	40.47	FALSE	FALSE	FALSE	378	0.019
MYO1Bp.Arg367Gln	MYO1B	0.0185109	0.0103972	0	0.0467807							0.0266832	0.0191957	Gln	Arg	FALSE		2	0	0	1	0	0	0	0	0	1	0	0	0	0	0	0	0	0	0	0	0	0	0	0	0	0	0	0	0	0	0	0	0	0	0	0	0	0	0	0	0	0	0	0	0	0	0	0	0	0	0	0	0	0	0	0	0	0	0	0	0	0	0	0	0	0	40.37	FALSE	FALSE	FALSE	378	0.019
MYO1Gp.Arg383Trp	MYO1G	0.0185109	0.0103972	0	0.0467807							0.0266832	0.0191957	Trp	Arg	FALSE		2	0	0	1	0	0	0	0	0	1	0	0	0	0	0	0	0	0	0	0	0	0	0	0	0	0	0	0	0	0	0	0	0	0	0	0	0	0	0	0	0	0	0	0	0	0	0	0	0	0	0	0	0	0	0	0	0	0	0	0	0	0	0	0	0	0	40.9	FALSE	FALSE	FALSE	378	0.019
MYO3Ap.Arg1313His	MYO3A	0.0185109	0.0103972	0	0.0477875							0.0266832	0.0191957	His	Arg	TRUE		2	0	0	1	0	0	0	0	0	1	0	0	0	0	0	0	0	0	0	0	0	0	0	0	0	0	0	0	0	0	0	0	0	0	0	0	0	0	0	0	0	0	0	0	0	0	0	0	0	0	0	0	0	0	0	0	0	0	0	0	0	0	0	0	0	0	40.24	FALSE	FALSE	FALSE	378	0.019
MYO3Ap.Arg1497Gln	MYO3A	0.0185109	0.0103972	0	0.0467807							0.0266832	0.0191957	Gln	Arg	FALSE		2	0	0	1	0	0	0	0	0	1	0	0	0	0	0	0	0	0	0	0	0	0	0	0	0	0	0	0	0	0	0	0	0	0	0	0	0	0	0	0	0	0	0	0	0	0	0	0	0	0	0	0	0	0	0	0	0	0	0	0	0	0	0	0	0	0	40.69	FALSE	FALSE	FALSE	378	0.019
MYO5Ap.Glu1328Ter	MYO5A	0.0185109	0.0103972	0	0.0467807							0.0266832	0.0191957	Ter	Glu	FALSE	1	2	0	0	1	0	0	0	0	0	1	0	0	0	0	0	0	0	0	0	0	0	0	0	0	0	0	0	0	0	0	0	0	0	0	0	0	0	0	0	0	0	0	0	0	0	0	0	0	0	0	0	0	0	0	0	0	0	0	0	0	0	0	0	0	0	0	41.15	FALSE	FALSE	FALSE	378	0.019
MYO9Ap.Arg1921Trp	MYO9A	0.0185109	0.0103972	0	0.0467807							0.0266832	0.0191957	Trp	Arg	FALSE		2	0	0	1	0	0	0	0	0	1	0	0	0	0	0	0	0	0	0	0	0	0	0	0	0	0	0	0	0	0	0	0	0	0	0	0	0	0	0	0	0	0	0	0	0	0	0	0	0	0	0	0	0	0	0	0	0	0	0	0	0	0	0	0	0	0	40.19	FALSE	FALSE	FALSE	378	0.019
MYOD1p.Asp28Asn	MYOD1	0.0185109	0.0103972	0	0.0477875							0.0266832	0.0191957	Asn	Asp	FALSE	1	2	0	0	1	0	0	0	0	0	1	0	0	0	0	0	0	0	0	0	0	0	0	0	0	0	0	0	0	0	0	0	0	0	0	0	0	0	0	0	0	0	0	0	0	0	0	0	0	0	0	0	0	0	0	0	0	0	0	0	0	0	0	0	0	0	0	40.43	FALSE	FALSE	FALSE	378	0.019
MYOFp.Ser1508Leu	MYOF	0.0185109	0.0103972	0	0.0467807							0.0266832	0.0191957	Leu	Ser	FALSE		2	0	0	1	0	0	0	0	0	1	0	0	0	0	0	0	0	0	0	0	0	0	0	0	0	0	0	0	0	0	0	0	0	0	0	0	0	0	0	0	0	0	0	0	0	0	0	0	0	0	0	0	0	0	0	0	0	0	0	0	0	0	0	0	0	0	40.99	FALSE	FALSE	FALSE	378	0.019
MYOM1p.Glu1281Gln	MYOM1	0.0185109	0.0103972	0	0.0467807							0.0266832	0.0191957	Gln	Glu	FALSE		2	0	0	1	0	0	0	0	0	1	0	0	0	0	0	0	0	0	0	0	0	0	0	0	0	0	0	0	0	0	0	0	0	0	0	0	0	0	0	0	0	0	0	0	0	0	0	0	0	0	0	0	0	0	0	0	0	0	0	0	0	0	0	0	0	0	39.77	FALSE	FALSE	FALSE	378	0.019
MYOM2p.Ala314Thr	MYOM2	0.0185109	0.0103972	0	0.0477875							0.0266832	0.0191957	Thr	Ala	TRUE		2	0	0	1	0	0	0	0	0	1	0	0	0	0	0	0	0	0	0	0	0	0	0	0	0	0	0	0	0	0	0	0	0	0	0	0	0	0	0	0	0	0	0	0	0	0	0	0	0	0	0	0	0	0	0	0	0	0	0	0	0	0	0	0	0	0	40.38	FALSE	FALSE	FALSE	378	0.019
MYOM2p.Arg870His	MYOM2	0.0185109	0.0103972	0	0.0477875							0.0266832	0.0191957	His	Arg	TRUE		2	0	0	1	0	0	0	0	0	1	0	0	0	0	0	0	0	0	0	0	0	0	0	0	0	0	0	0	0	0	0	0	0	0	0	0	0	0	0	0	0	0	0	0	0	0	0	0	0	0	0	0	0	0	0	0	0	0	0	0	0	0	0	0	0	0	40.25	FALSE	FALSE	FALSE	378	0.019
MYT1Lp.Gly705Arg	MYT1L	0.0185109	0.0103972	0	0.0467807							0.0266832	0.0191957	Arg	Gly	TRUE		2	0	0	1	0	0	0	0	0	1	0	0	0	0	0	0	0	0	0	0	0	0	0	0	0	0	0	0	0	0	0	0	0	0	0	0	0	0	0	0	0	0	0	0	0	0	0	0	0	0	0	0	0	0	0	0	0	0	0	0	0	0	0	0	0	0	39.98	FALSE	FALSE	FALSE	378	0.019
NAA15p.Arg70Cys	NAA15	0.0185109	0.0103972	0	0.0467807							0.0266832	0.0191957	Cys	Arg	TRUE		2	0	0	1	0	0	0	0	0	1	0	0	0	0	0	0	0	0	0	0	0	0	0	0	0	0	0	0	0	0	0	0	0	0	0	0	0	0	0	0	0	0	0	0	0	0	0	0	0	0	0	0	0	0	0	0	0	0	0	0	0	0	0	0	0	0	40.31	FALSE	FALSE	FALSE	378	0.019
NAA15p.Arg782Ter	NAA15	0.0185109	0.0103972	0	0.0467807							0.0266832	0.0191957	Ter	Arg	FALSE		2	0	0	1	0	0	0	0	0	1	0	0	0	0	0	0	0	0	0	0	0	0	0	0	0	0	0	0	0	0	0	0	0	0	0	0	0	0	0	0	0	0	0	0	0	0	0	0	0	0	0	0	0	0	0	0	0	0	0	0	0	0	0	0	0	0	40.3	FALSE	FALSE	FALSE	378	0.019
NAA25p.Glu178Lys	NAA25	0.0185109	0.0103972	0	0.0467807							0.0266832	0.0191957	Lys	Glu	TRUE		2	0	0	1	0	0	0	0	0	1	0	0	0	0	0	0	0	0	0	0	0	0	0	0	0	0	0	0	0	0	0	0	0	0	0	0	0	0	0	0	0	0	0	0	0	0	0	0	0	0	0	0	0	0	0	0	0	0	0	0	0	0	0	0	0	0	40.89	FALSE	FALSE	FALSE	378	0.019
NAAAp.Arg153Cys	NAAA	0.0185109	0.0103972	0	0.0467807							0.0266832	0.0191957	Cys	Arg	TRUE		2	0	0	1	0	0	0	0	0	1	0	0	0	0	0	0	0	0	0	0	0	0	0	0	0	0	0	0	0	0	0	0	0	0	0	0	0	0	0	0	0	0	0	0	0	0	0	0	0	0	0	0	0	0	0	0	0	0	0	0	0	0	0	0	0	0	40.25	FALSE	FALSE	FALSE	378	0.019
NAALAD2p.Ala664Thr	NAALAD2	0.0185109	0.0103972	0	0.0467807							0.0266832	0.0191957	Thr	Ala	TRUE		2	0	0	1	0	0	0	0	0	1	0	0	0	0	0	0	0	0	0	0	0	0	0	0	0	0	0	0	0	0	0	0	0	0	0	0	0	0	0	0	0	0	0	0	0	0	0	0	0	0	0	0	0	0	0	0	0	0	0	0	0	0	0	0	0	0	40.63	FALSE	FALSE	FALSE	378	0.019
NAALADL2p.Met194Ile	NAALADL2	0.0185109	0.0103972	0	0.0467807							0.0266832	0.0191957	Ile	Met	FALSE		2	0	0	1	0	0	0	0	0	1	0	0	0	0	0	0	0	0	0	0	0	0	0	0	0	0	0	0	0	0	0	0	0	0	0	0	0	0	0	0	0	0	0	0	0	0	0	0	0	0	0	0	0	0	0	0	0	0	0	0	0	0	0	0	0	0	40.31	FALSE	FALSE	FALSE	378	0.019
NAB2p.Gly135Asp	NAB2	0.0185109	0.0103972	0	0.0467807							0.0266832	0.0191957	Asp	Gly	FALSE	1	2	0	0	1	0	0	0	0	0	1	0	0	0	0	0	0	0	0	0	0	0	0	0	0	0	0	0	0	0	0	0	0	0	0	0	0	0	0	0	0	0	0	0	0	0	0	0	0	0	0	0	0	0	0	0	0	0	0	0	0	0	0	0	0	0	0	40.6	FALSE	FALSE	FALSE	378	0.019
NAV2p.Gly630Asp	NAV2	0.0185109	0.0103972	0	0.0467807							0.0266832	0.0191957	Asp	Gly	FALSE		2	0	0	1	0	0	0	0	0	1	0	0	0	0	0	0	0	0	0	0	0	0	0	0	0	0	0	0	0	0	0	0	0	0	0	0	0	0	0	0	0	0	0	0	0	0	0	0	0	0	0	0	0	0	0	0	0	0	0	0	0	0	0	0	0	0	40.67	FALSE	FALSE	FALSE	378	0.019
NBEAL2p.Asp1994Asn	NBEAL2	0.0185109	0.0103972	0	0.0467807							0.0266832	0.0191957	Asn	Asp	FALSE		2	0	0	1	0	0	0	0	0	1	0	0	0	0	0	0	0	0	0	0	0	0	0	0	0	0	0	0	0	0	0	0	0	0	0	0	0	0	0	0	0	0	0	0	0	0	0	0	0	0	0	0	0	0	0	0	0	0	0	0	0	0	0	0	0	0	40.84	FALSE	FALSE	FALSE	378	0.019
NBEAp.Arg2756Trp	NBEA	0.0185109	0.0103972	0	0.0467807							0.0266832	0.0191957	Trp	Arg	FALSE	2	2	0	0	1	0	0	0	0	0	1	0	0	0	0	0	0	0	0	0	0	0	0	0	0	0	0	0	0	0	0	0	0	0	0	0	0	0	0	0	0	0	0	0	0	0	0	0	0	0	0	0	0	0	0	0	0	0	0	0	0	0	0	0	0	0	0	40.47	FALSE	FALSE	FALSE	378	0.019
NCAM2p.Thr694Met	NCAM2	0.0185109	0.0103972	0	0.0477875							0.0266832	0.0191957	Met	Thr	FALSE		2	0	0	1	0	0	0	0	0	1	0	0	0	0	0	0	0	0	0	0	0	0	0	0	0	0	0	0	0	0	0	0	0	0	0	0	0	0	0	0	0	0	0	0	0	0	0	0	0	0	0	0	0	0	0	0	0	0	0	0	0	0	0	0	0	0	40.18	FALSE	FALSE	FALSE	378	0.019
NCF4p.Arg105Gln	NCF4	0.0185109	0.0103972	0	0.0467807							0.0266832	0.0191957	Gln	Arg	FALSE		2	0	0	1	0	0	0	0	0	1	0	0	0	0	0	0	0	0	0	0	0	0	0	0	0	0	0	0	0	0	0	0	0	0	0	0	0	0	0	0	0	0	0	0	0	0	0	0	0	0	0	0	0	0	0	0	0	0	0	0	0	0	0	0	0	0	40.86	FALSE	FALSE	FALSE	378	0.019
NCOA3p.Arg485His	NCOA3	0.0185109	0.0103972	0	0.0467807							0.0266832	0.0191957	His	Arg	TRUE		2	0	0	1	0	0	0	0	0	1	0	0	0	0	0	0	0	0	0	0	0	0	0	0	0	0	0	0	0	0	0	0	0	0	0	0	0	0	0	0	0	0	0	0	0	0	0	0	0	0	0	0	0	0	0	0	0	0	0	0	0	0	0	0	0	0	41.37	FALSE	FALSE	FALSE	378	0.019
NCOR1p.Arg1794Ter	NCOR1	0.0185109	0.0103972	0	0.0467807							0.0266832	0.0191957	Ter	Arg	FALSE	1	2	0	0	1	0	0	0	0	0	1	0	0	0	0	0	0	0	0	0	0	0	0	0	0	0	0	0	0	0	0	0	0	0	0	0	0	0	0	0	0	0	0	0	0	0	0	0	0	0	0	0	0	0	0	0	0	0	0	0	0	0	0	0	0	0	0	41.3	FALSE	FALSE	FALSE	378	0.019
NCR1p.Val69Met	NCR1	0.0185109	0.0103972	0	0.0467807							0.0266832	0.0191957	Met	Val	FALSE		2	0	0	1	0	0	0	0	0	1	0	0	0	0	0	0	0	0	0	0	0	0	0	0	0	0	0	0	0	0	0	0	0	0	0	0	0	0	0	0	0	0	0	0	0	0	0	0	0	0	0	0	0	0	0	0	0	0	0	0	0	0	0	0	0	0	40.9	FALSE	FALSE	FALSE	378	0.019
NCR3p.Val98Met	NCR3	0.0185109	0.0103972	0	0.0467807							0.0266832	0.0191957	Met	Val	FALSE		2	0	0	1	0	0	0	0	0	1	0	0	0	0	0	0	0	0	0	0	0	0	0	0	0	0	0	0	0	0	0	0	0	0	0	0	0	0	0	0	0	0	0	0	0	0	0	0	0	0	0	0	0	0	0	0	0	0	0	0	0	0	0	0	0	0	41.3	FALSE	FALSE	FALSE	378	0.019
NDNp.Arg142His	NDN	0.0185109	0.0103972	0	0.0467807							0.0266832	0.0191957	His	Arg	TRUE		2	0	0	1	0	0	0	0	0	1	0	0	0	0	0	0	0	0	0	0	0	0	0	0	0	0	0	0	0	0	0	0	0	0	0	0	0	0	0	0	0	0	0	0	0	0	0	0	0	0	0	0	0	0	0	0	0	0	0	0	0	0	0	0	0	0	40.83	FALSE	FALSE	FALSE	378	0.019
NDNp.Arg232Trp	NDN	0.0185109	0.0103972	0	0.0467807							0.0266832	0.0191957	Trp	Arg	FALSE		2	0	0	1	0	0	0	0	0	1	0	0	0	0	0	0	0	0	0	0	0	0	0	0	0	0	0	0	0	0	0	0	0	0	0	0	0	0	0	0	0	0	0	0	0	0	0	0	0	0	0	0	0	0	0	0	0	0	0	0	0	0	0	0	0	0	40.61	FALSE	FALSE	FALSE	378	0.019
NDOR1p.Ser255Leu	NDOR1	0.0185109	0.0103972	0	0.0477875							0.0266832	0.0191957	Leu	Ser	FALSE		2	0	0	1	0	0	0	0	0	1	0	0	0	0	0	0	0	0	0	0	0	0	0	0	0	0	0	0	0	0	0	0	0	0	0	0	0	0	0	0	0	0	0	0	0	0	0	0	0	0	0	0	0	0	0	0	0	0	0	0	0	0	0	0	0	0	40.3	FALSE	FALSE	FALSE	378	0.019
NDST2p.Arg304Cys	NDST2	0.0185109	0.0103972	0	0.0467807							0.0266832	0.0191957	Cys	Arg	TRUE		2	0	0	1	0	0	0	0	0	1	0	0	0	0	0	0	0	0	0	0	0	0	0	0	0	0	0	0	0	0	0	0	0	0	0	0	0	0	0	0	0	0	0	0	0	0	0	0	0	0	0	0	0	0	0	0	0	0	0	0	0	0	0	0	0	0	38.97	FALSE	FALSE	FALSE	378	0.019
NDUFA9p.Arg360His	NDUFA9	0.0185109	0.0103972	0	0.0477875							0.0266832	0.0191957	His	Arg	TRUE		2	0	0	1	0	0	0	0	0	1	0	0	0	0	0	0	0	0	0	0	0	0	0	0	0	0	0	0	0	0	0	0	0	0	0	0	0	0	0	0	0	0	0	0	0	0	0	0	0	0	0	0	0	0	0	0	0	0	0	0	0	0	0	0	0	0	40.9	FALSE	FALSE	FALSE	378	0.019
NDUFV1p.Ala151Thr	NDUFV1	0.0185109	0.0103972	0	0.0467807							0.0266832	0.0191957	Thr	Ala	TRUE		2	0	0	1	0	0	0	0	0	1	0	0	0	0	0	0	0	0	0	0	0	0	0	0	0	0	0	0	0	0	0	0	0	0	0	0	0	0	0	0	0	0	0	0	0	0	0	0	0	0	0	0	0	0	0	0	0	0	0	0	0	0	0	0	0	0	40.23	FALSE	FALSE	FALSE	378	0.019
NEBp.Thr894Met	NEB	0.0185109	0.0103972	0	0.0467807							0.0266832	0.0191957	Met	Thr	FALSE		2	0	0	1	0	0	0	0	0	1	0	0	0	0	0	0	0	0	0	0	0	0	0	0	0	0	0	0	0	0	0	0	0	0	0	0	0	0	0	0	0	0	0	0	0	0	0	0	0	0	0	0	0	0	0	0	0	0	0	0	0	0	0	0	0	0	40.79	FALSE	FALSE	FALSE	378	0.019
NECAP1p.Asp118Asn	NECAP1	0.0185109	0.0103972	0	0.0467807							0.0266832	0.0191957	Asn	Asp	FALSE		2	0	0	1	0	0	0	0	0	1	0	0	0	0	0	0	0	0	0	0	0	0	0	0	0	0	0	0	0	0	0	0	0	0	0	0	0	0	0	0	0	0	0	0	0	0	0	0	0	0	0	0	0	0	0	0	0	0	0	0	0	0	0	0	0	0	40.87	FALSE	FALSE	FALSE	378	0.019
NEFHp.Ala137Val	NEFH	0.0185109	0.0103972	0	0.0467807							0.0266832	0.0191957	Val	Ala	FALSE		2	0	0	1	0	0	0	0	0	1	0	0	0	0	0	0	0	0	0	0	0	0	0	0	0	0	0	0	0	0	0	0	0	0	0	0	0	0	0	0	0	0	0	0	0	0	0	0	0	0	0	0	0	0	0	0	0	0	0	0	0	0	0	0	0	0	40.33	FALSE	FALSE	FALSE	378	0.019
NEK10p.Arg119Trp	NEK10	0.0185109	0.0103972	0	0.0477875							0.0266832	0.0191957	Trp	Arg	FALSE		2	0	0	1	0	0	0	0	0	1	0	0	0	0	0	0	0	0	0	0	0	0	0	0	0	0	0	0	0	0	0	0	0	0	0	0	0	0	0	0	0	0	0	0	0	0	0	0	0	0	0	0	0	0	0	0	0	0	0	0	0	0	0	0	0	0	40.19	FALSE	FALSE	FALSE	378	0.019
NEK5p.Pro61Leu	NEK5	0.0185109	0.0103972	0	0.0467807							0.0266832	0.0191957	Leu	Pro	FALSE		2	0	0	1	0	0	0	0	0	1	0	0	0	0	0	0	0	0	0	0	0	0	0	0	0	0	0	0	0	0	0	0	0	0	0	0	0	0	0	0	0	0	0	0	0	0	0	0	0	0	0	0	0	0	0	0	0	0	0	0	0	0	0	0	0	0	40.65	FALSE	FALSE	FALSE	378	0.019
NESp.Met636Ile	NES	0.0185109	0.0103972	0	0.0467807							0.0266832	0.0191957	Ile	Met	FALSE		2	0	0	1	0	0	0	0	0	1	0	0	0	0	0	0	0	0	0	0	0	0	0	0	0	0	0	0	0	0	0	0	0	0	0	0	0	0	0	0	0	0	0	0	0	0	0	0	0	0	0	0	0	0	0	0	0	0	0	0	0	0	0	0	0	0	40.24	FALSE	FALSE	FALSE	378	0.019
NETO1p.Asn474Ile	NETO1	0.0185109	0.0103972	0	0.0467807							0.0266832	0.0191957	Ile	Asn	FALSE		2	0	0	1	0	0	0	0	0	1	0	0	0	0	0	0	0	0	0	0	0	0	0	0	0	0	0	0	0	0	0	0	0	0	0	0	0	0	0	0	0	0	0	0	0	0	0	0	0	0	0	0	0	0	0	0	0	0	0	0	0	0	0	0	0	0	40.26	FALSE	FALSE	FALSE	378	0.019
NEURL2p.Ala223Val	NEURL2	0.0185109	0.0103972	0	0.0467807							0.0266832	0.0191957	Val	Ala	FALSE		2	0	0	1	0	0	0	0	0	1	0	0	0	0	0	0	0	0	0	0	0	0	0	0	0	0	0	0	0	0	0	0	0	0	0	0	0	0	0	0	0	0	0	0	0	0	0	0	0	0	0	0	0	0	0	0	0	0	0	0	0	0	0	0	0	0	40.28	FALSE	FALSE	FALSE	378	0.019
NEURL4p.Pro708Leu	NEURL4	0.0185109	0.0103972	0	0.0467807							0.0266832	0.0191957	Leu	Pro	FALSE		2	0	0	1	0	0	0	0	0	1	0	0	0	0	0	0	0	0	0	0	0	0	0	0	0	0	0	0	0	0	0	0	0	0	0	0	0	0	0	0	0	0	0	0	0	0	0	0	0	0	0	0	0	0	0	0	0	0	0	0	0	0	0	0	0	0	40.46	FALSE	FALSE	FALSE	378	0.019
NEXNp.Ser243Tyr	NEXN	0.0185109	0.0103972	0	0.0467807							0.0266832	0.0191957	Tyr	Ser	TRUE		2	0	0	1	0	0	0	0	0	1	0	0	0	0	0	0	0	0	0	0	0	0	0	0	0	0	0	0	0	0	0	0	0	0	0	0	0	0	0	0	0	0	0	0	0	0	0	0	0	0	0	0	0	0	0	0	0	0	0	0	0	0	0	0	0	0	41.2	FALSE	FALSE	FALSE	378	0.019
NFATC1p.Thr141Met	NFATC1	0.0185109	0.0103972	0	0.0467807							0.0266832	0.0191957	Met	Thr	FALSE		2	0	0	1	0	0	0	0	0	1	0	0	0	0	0	0	0	0	0	0	0	0	0	0	0	0	0	0	0	0	0	0	0	0	0	0	0	0	0	0	0	0	0	0	0	0	0	0	0	0	0	0	0	0	0	0	0	0	0	0	0	0	0	0	0	0	41.25	FALSE	FALSE	FALSE	378	0.019
NFATC2p.Arg478Gln	NFATC2	0.0185109	0.0103972	0	0.0467807							0.0266832	0.0191957	Gln	Arg	FALSE	1	2	0	0	1	0	0	0	0	0	1	0	0	0	0	0	0	0	0	0	0	0	0	0	0	0	0	0	0	0	0	0	0	0	0	0	0	0	0	0	0	0	0	0	0	0	0	0	0	0	0	0	0	0	0	0	0	0	0	0	0	0	0	0	0	0	0	41.14	FALSE	FALSE	FALSE	378	0.019
NFATC2p.Ser276Leu	NFATC2	0.0185109	0.0103972	0	0.0467807							0.0266832	0.0191957	Leu	Ser	FALSE	1	2	0	0	1	0	0	0	0	0	1	0	0	0	0	0	0	0	0	0	0	0	0	0	0	0	0	0	0	0	0	0	0	0	0	0	0	0	0	0	0	0	0	0	0	0	0	0	0	0	0	0	0	0	0	0	0	0	0	0	0	0	0	0	0	0	0	40.02	FALSE	FALSE	FALSE	378	0.019
NFATC3p.Arg551Gln	NFATC3	0.0185109	0.0103972	0	0.0467807							0.0266832	0.0191957	Gln	Arg	FALSE		2	0	0	1	0	0	0	0	0	1	0	0	0	0	0	0	0	0	0	0	0	0	0	0	0	0	0	0	0	0	0	0	0	0	0	0	0	0	0	0	0	0	0	0	0	0	0	0	0	0	0	0	0	0	0	0	0	0	0	0	0	0	0	0	0	0	40.23	FALSE	FALSE	FALSE	378	0.019
NFATC4p.Arg332Gln	NFATC4	0.0185109	0.0103972	0	0.0467807							0.0266832	0.0191957	Gln	Arg	FALSE		2	0	0	1	0	0	0	0	0	1	0	0	0	0	0	0	0	0	0	0	0	0	0	0	0	0	0	0	0	0	0	0	0	0	0	0	0	0	0	0	0	0	0	0	0	0	0	0	0	0	0	0	0	0	0	0	0	0	0	0	0	0	0	0	0	0	41.29	FALSE	FALSE	FALSE	378	0.019
NFE2L1p.Arg619Gln	NFE2L1	0.0185109	0.0103972	0	0.0477875							0.0266832	0.0191957	Gln	Arg	FALSE		2	0	0	1	0	0	0	0	0	1	0	0	0	0	0	0	0	0	0	0	0	0	0	0	0	0	0	0	0	0	0	0	0	0	0	0	0	0	0	0	0	0	0	0	0	0	0	0	0	0	0	0	0	0	0	0	0	0	0	0	0	0	0	0	0	0	40.49	FALSE	FALSE	FALSE	378	0.019
NHP2L1p.Ser110Leu	NHP2L1	0.0185109	0.0103972	0	0.0477875							0.0266832	0.0191957	Leu	Ser	FALSE		2	0	0	1	0	0	0	0	0	1	0	0	0	0	0	0	0	0	0	0	0	0	0	0	0	0	0	0	0	0	0	0	0	0	0	0	0	0	0	0	0	0	0	0	0	0	0	0	0	0	0	0	0	0	0	0	0	0	0	0	0	0	0	0	0	0	40.56	FALSE	FALSE	FALSE	378	0.019
NID2p.Val984Met	NID2	0.0185109	0.0103972	0	0.0468058							0.0266832	0.0191957	Met	Val	FALSE		2	0	0	1	0	0	0	0	0	1	0	0	0	0	0	0	0	0	0	0	0	0	0	0	0	0	0	0	0	0	0	0	0	0	0	0	0	0	0	0	0	0	0	0	0	0	0	0	0	0	0	0	0	0	0	0	0	0	0	0	0	0	0	0	0	0	41.06	FALSE	FALSE	FALSE	378	0.019
NIPBLp.Arg2582Ter	NIPBL	0.0185109	0.0103972	0	0.0467807							0.0266832	0.0191957	Ter	Arg	FALSE		2	0	0	1	0	0	0	0	0	1	0	0	0	0	0	0	0	0	0	0	0	0	0	0	0	0	0	0	0	0	0	0	0	0	0	0	0	0	0	0	0	0	0	0	0	0	0	0	0	0	0	0	0	0	0	0	0	0	0	0	0	0	0	0	0	0	40.93	FALSE	FALSE	FALSE	378	0.019
NIPBLp.Arg834Ter	NIPBL	0.0185109	0.0103972	0	0.0477875							0.0266832	0.0191957	Ter	Arg	FALSE		2	0	0	1	0	0	0	0	0	1	0	0	0	0	0	0	0	0	0	0	0	0	0	0	0	0	0	0	0	0	0	0	0	0	0	0	0	0	0	0	0	0	0	0	0	0	0	0	0	0	0	0	0	0	0	0	0	0	0	0	0	0	0	0	0	0	40.25	FALSE	FALSE	FALSE	378	0.019
NISCHp.Arg979His	NISCH	0.0185109	0.0103972	0	0.0467807							0.0266832	0.0191957	His	Arg	TRUE		2	0	0	1	0	0	0	0	0	1	0	0	0	0	0	0	0	0	0	0	0	0	0	0	0	0	0	0	0	0	0	0	0	0	0	0	0	0	0	0	0	0	0	0	0	0	0	0	0	0	0	0	0	0	0	0	0	0	0	0	0	0	0	0	0	0	39.97	FALSE	FALSE	FALSE	378	0.019
NKAPLp.Glu150Lys	NKAPL	0.0185109	0.0103972	0	0.0467807							0.0266832	0.0191957	Lys	Glu	TRUE		2	0	0	1	0	0	0	0	0	1	0	0	0	0	0	0	0	0	0	0	0	0	0	0	0	0	0	0	0	0	0	0	0	0	0	0	0	0	0	0	0	0	0	0	0	0	0	0	0	0	0	0	0	0	0	0	0	0	0	0	0	0	0	0	0	0	40.76	FALSE	FALSE	FALSE	378	0.019
NKX3-1p.Lys180Glu	NKX3-1	0.0185109	0.0103972	0	0.0467807							0.0266832	0.0191957	Glu	Lys	FALSE		2	0	0	1	0	0	0	0	0	1	0	0	0	0	0	0	0	0	0	0	0	0	0	0	0	0	0	0	0	0	0	0	0	0	0	0	0	0	0	0	0	0	0	0	0	0	0	0	0	0	0	0	0	0	0	0	0	0	0	0	0	0	0	0	0	0	40.02	FALSE	FALSE	FALSE	378	0.019
NLGN3p.Arg797Gln	NLGN3	0.0185109	0.0103972	0	0.0467807							0.0266832	0.0191957	Gln	Arg	FALSE		2	0	0	1	0	0	0	0	0	1	0	0	0	0	0	0	0	0	0	0	0	0	0	0	0	0	0	0	0	0	0	0	0	0	0	0	0	0	0	0	0	0	0	0	0	0	0	0	0	0	0	0	0	0	0	0	0	0	0	0	0	0	0	0	0	0	40.37	FALSE	FALSE	FALSE	378	0.019
NLGN4Xp.Gly187Ser	NLGN4X	0.0185109	0.0103972	0	0.0467807							0.0266832	0.0191957	Ser	Gly	TRUE		2	0	0	1	0	0	0	0	0	1	0	0	0	0	0	0	0	0	0	0	0	0	0	0	0	0	0	0	0	0	0	0	0	0	0	0	0	0	0	0	0	0	0	0	0	0	0	0	0	0	0	0	0	0	0	0	0	0	0	0	0	0	0	0	0	0	40.53	FALSE	FALSE	FALSE	378	0.019
NLRC5p.Pro1696Ser	NLRC5	0.0185109	0.0103972	0	0.0467807							0.0266832	0.0191957	Ser	Pro	TRUE		2	0	0	1	0	0	0	0	0	1	0	0	0	0	0	0	0	0	0	0	0	0	0	0	0	0	0	0	0	0	0	0	0	0	0	0	0	0	0	0	0	0	0	0	0	0	0	0	0	0	0	0	0	0	0	0	0	0	0	0	0	0	0	0	0	0	41.34	FALSE	FALSE	FALSE	378	0.019
NLRP1p.Asp1067Val	NLRP1	0.0185109	0.0103972	0	0.0467807							0.0266832	0.0191957	Val	Asp	FALSE		2	0	0	1	0	0	0	0	0	1	0	0	0	0	0	0	0	0	0	0	0	0	0	0	0	0	0	0	0	0	0	0	0	0	0	0	0	0	0	0	0	0	0	0	0	0	0	0	0	0	0	0	0	0	0	0	0	0	0	0	0	0	0	0	0	0	40.62	FALSE	FALSE	FALSE	378	0.019
NLRP2p.Ala242Val	NLRP2	0.0185109	0.0103972	0	0.0467807							0.0266832	0.0191957	Val	Ala	FALSE		2	0	0	1	0	0	0	0	0	1	0	0	0	0	0	0	0	0	0	0	0	0	0	0	0	0	0	0	0	0	0	0	0	0	0	0	0	0	0	0	0	0	0	0	0	0	0	0	0	0	0	0	0	0	0	0	0	0	0	0	0	0	0	0	0	0	40.86	FALSE	FALSE	FALSE	378	0.019
NLRP3p.Val72Met	NLRP3	0.0185109	0.0103972	0	0.0467807							0.0266832	0.0191957	Met	Val	FALSE		2	0	0	1	0	0	0	0	0	1	0	0	0	0	0	0	0	0	0	0	0	0	0	0	0	0	0	0	0	0	0	0	0	0	0	0	0	0	0	0	0	0	0	0	0	0	0	0	0	0	0	0	0	0	0	0	0	0	0	0	0	0	0	0	0	0	40.61	FALSE	FALSE	FALSE	378	0.019
NLRP4p.Ala517Val	NLRP4	0.0185109	0.0103972	0	0.0467807							0.0266832	0.0191957	Val	Ala	FALSE		2	0	0	1	0	0	0	0	0	1	0	0	0	0	0	0	0	0	0	0	0	0	0	0	0	0	0	0	0	0	0	0	0	0	0	0	0	0	0	0	0	0	0	0	0	0	0	0	0	0	0	0	0	0	0	0	0	0	0	0	0	0	0	0	0	0	40.59	FALSE	FALSE	FALSE	378	0.019
NLRP7p.Ala264Val	NLRP7	0.0185109	0.0103972	0	0.0467807							0.0266832	0.0191957	Val	Ala	FALSE		2	0	0	1	0	0	0	0	0	1	0	0	0	0	0	0	0	0	0	0	0	0	0	0	0	0	0	0	0	0	0	0	0	0	0	0	0	0	0	0	0	0	0	0	0	0	0	0	0	0	0	0	0	0	0	0	0	0	0	0	0	0	0	0	0	0	39.98	FALSE	FALSE	FALSE	378	0.019
NLRP7p.Ala420Thr	NLRP7	0.0185109	0.0103972	0	0.0468058							0.0266832	0.0191957	Thr	Ala	TRUE		2	0	0	1	0	0	0	0	0	1	0	0	0	0	0	0	0	0	0	0	0	0	0	0	0	0	0	0	0	0	0	0	0	0	0	0	0	0	0	0	0	0	0	0	0	0	0	0	0	0	0	0	0	0	0	0	0	0	0	0	0	0	0	0	0	0	40.99	FALSE	FALSE	FALSE	378	0.019
NLRP7p.Arg455His	NLRP7	0.0185109	0.0103972	0	0.0477875							0.0266832	0.0191957	His	Arg	TRUE		2	0	0	1	0	0	0	0	0	1	0	0	0	0	0	0	0	0	0	0	0	0	0	0	0	0	0	0	0	0	0	0	0	0	0	0	0	0	0	0	0	0	0	0	0	0	0	0	0	0	0	0	0	0	0	0	0	0	0	0	0	0	0	0	0	0	40.22	FALSE	FALSE	FALSE	378	0.019
NLRP9p.Arg595His	NLRP9	0.0185109	0.0103972	0	0.0477875							0.0266832	0.0191957	His	Arg	TRUE		2	0	0	1	0	0	0	0	0	1	0	0	0	0	0	0	0	0	0	0	0	0	0	0	0	0	0	0	0	0	0	0	0	0	0	0	0	0	0	0	0	0	0	0	0	0	0	0	0	0	0	0	0	0	0	0	0	0	0	0	0	0	0	0	0	0	40.2	FALSE	FALSE	FALSE	378	0.019
NMUp.Ala77Thr	NMU	0.0185109	0.0103972	0	0.0467807							0.0266832	0.0191957	Thr	Ala	TRUE		2	0	0	1	0	0	0	0	0	1	0	0	0	0	0	0	0	0	0	0	0	0	0	0	0	0	0	0	0	0	0	0	0	0	0	0	0	0	0	0	0	0	0	0	0	0	0	0	0	0	0	0	0	0	0	0	0	0	0	0	0	0	0	0	0	0	40.32	FALSE	FALSE	FALSE	378	0.019
NOC4Lp.Arg346His	NOC4L	0.0185109	0.0103972	0	0.0467807							0.0266832	0.0191957	His	Arg	TRUE		2	0	0	1	0	0	0	0	0	1	0	0	0	0	0	0	0	0	0	0	0	0	0	0	0	0	0	0	0	0	0	0	0	0	0	0	0	0	0	0	0	0	0	0	0	0	0	0	0	0	0	0	0	0	0	0	0	0	0	0	0	0	0	0	0	0	40.29	FALSE	FALSE	FALSE	378	0.019
NOSIPp.Asn232Asp	NOSIP	0.0185109	0.0103972	0	0.0467807							0.0266832	0.0191957	Asp	Asn	FALSE		2	0	0	1	0	0	0	0	0	1	0	0	0	0	0	0	0	0	0	0	0	0	0	0	0	0	0	0	0	0	0	0	0	0	0	0	0	0	0	0	0	0	0	0	0	0	0	0	0	0	0	0	0	0	0	0	0	0	0	0	0	0	0	0	0	0	39.41	FALSE	FALSE	FALSE	378	0.019
NOTUMp.Arg305Cys	NOTUM	0.0185109	0.0103972	0	0.0467807							0.0266832	0.0191957	Cys	Arg	TRUE		2	0	0	1	0	0	0	0	0	1	0	0	0	0	0	0	0	0	0	0	0	0	0	0	0	0	0	0	0	0	0	0	0	0	0	0	0	0	0	0	0	0	0	0	0	0	0	0	0	0	0	0	0	0	0	0	0	0	0	0	0	0	0	0	0	0	40.51	FALSE	FALSE	FALSE	378	0.019
NOVA2p.Arg104Gln	NOVA2	0.0185109	0.0103972	0	0.0467807							0.0266832	0.0191957	Gln	Arg	FALSE		2	0	0	1	0	0	0	0	0	1	0	0	0	0	0	0	0	0	0	0	0	0	0	0	0	0	0	0	0	0	0	0	0	0	0	0	0	0	0	0	0	0	0	0	0	0	0	0	0	0	0	0	0	0	0	0	0	0	0	0	0	0	0	0	0	0	41.38	FALSE	FALSE	FALSE	378	0.019
NPAP1p.Ala491Val	NPAP1	0.0185109	0.0103972	0	0.0467807							0.0266832	0.0191957	Val	Ala	FALSE		2	0	0	1	0	0	0	0	0	1	0	0	0	0	0	0	0	0	0	0	0	0	0	0	0	0	0	0	0	0	0	0	0	0	0	0	0	0	0	0	0	0	0	0	0	0	0	0	0	0	0	0	0	0	0	0	0	0	0	0	0	0	0	0	0	0	41.1	FALSE	FALSE	FALSE	378	0.019
NPAS4p.Val167Met	NPAS4	0.0185109	0.0103972	0	0.0467807							0.0266832	0.0191957	Met	Val	FALSE		2	0	0	1	0	0	0	0	0	1	0	0	0	0	0	0	0	0	0	0	0	0	0	0	0	0	0	0	0	0	0	0	0	0	0	0	0	0	0	0	0	0	0	0	0	0	0	0	0	0	0	0	0	0	0	0	0	0	0	0	0	0	0	0	0	0	40.67	FALSE	FALSE	FALSE	378	0.019
NPBWR1p.Ala95Thr	NPBWR1	0.0185109	0.0103972	0	0.0467807							0.0266832	0.0191957	Thr	Ala	TRUE		2	0	0	1	0	0	0	0	0	1	0	0	0	0	0	0	0	0	0	0	0	0	0	0	0	0	0	0	0	0	0	0	0	0	0	0	0	0	0	0	0	0	0	0	0	0	0	0	0	0	0	0	0	0	0	0	0	0	0	0	0	0	0	0	0	0	41.32	FALSE	FALSE	FALSE	378	0.019
NPBWR1p.Arg325Cys	NPBWR1	0.0185109	0.0103972	0	0.0467807							0.0266832	0.0191957	Cys	Arg	TRUE		2	0	0	1	0	0	0	0	0	1	0	0	0	0	0	0	0	0	0	0	0	0	0	0	0	0	0	0	0	0	0	0	0	0	0	0	0	0	0	0	0	0	0	0	0	0	0	0	0	0	0	0	0	0	0	0	0	0	0	0	0	0	0	0	0	0	40.85	FALSE	FALSE	FALSE	378	0.019
NPC1L1p.Thr128Met	NPC1L1	0.0185109	0.0103972	0	0.0467807							0.0266832	0.0191957	Met	Thr	FALSE		2	0	0	1	0	0	0	0	0	1	0	0	0	0	0	0	0	0	0	0	0	0	0	0	0	0	0	0	0	0	0	0	0	0	0	0	0	0	0	0	0	0	0	0	0	0	0	0	0	0	0	0	0	0	0	0	0	0	0	0	0	0	0	0	0	0	41.8	FALSE	FALSE	FALSE	378	0.019
NPHP4p.Arg229Gln	NPHP4	0.0185109	0.0103972	0	0.0467807							0.0266832	0.0191957	Gln	Arg	FALSE		2	0	0	1	0	0	0	0	0	1	0	0	0	0	0	0	0	0	0	0	0	0	0	0	0	0	0	0	0	0	0	0	0	0	0	0	0	0	0	0	0	0	0	0	0	0	0	0	0	0	0	0	0	0	0	0	0	0	0	0	0	0	0	0	0	0	40.44	FALSE	FALSE	FALSE	378	0.019
NPHP4p.Pro1355His	NPHP4	0.0185109	0.0103972	0	0.0467807							0.0266832	0.0191957	His	Pro	TRUE		2	0	0	1	0	0	0	0	0	1	0	0	0	0	0	0	0	0	0	0	0	0	0	0	0	0	0	0	0	0	0	0	0	0	0	0	0	0	0	0	0	0	0	0	0	0	0	0	0	0	0	0	0	0	0	0	0	0	0	0	0	0	0	0	0	0	40.36	FALSE	FALSE	FALSE	378	0.019
NPTX1p.Gly389Arg	NPTX1	0.0185109	0.0103972	0	0.0467807							0.0266832	0.0191957	Arg	Gly	TRUE		2	0	0	1	0	0	0	0	0	1	0	0	0	0	0	0	0	0	0	0	0	0	0	0	0	0	0	0	0	0	0	0	0	0	0	0	0	0	0	0	0	0	0	0	0	0	0	0	0	0	0	0	0	0	0	0	0	0	0	0	0	0	0	0	0	0	41.06	FALSE	FALSE	FALSE	378	0.019
NRCAMp.Arg1135Ter	NRCAM	0.0185109	0.0103972	0	0.0467807							0.0266832	0.0191957	Ter	Arg	FALSE		2	0	0	1	0	0	0	0	0	1	0	0	0	0	0	0	0	0	0	0	0	0	0	0	0	0	0	0	0	0	0	0	0	0	0	0	0	0	0	0	0	0	0	0	0	0	0	0	0	0	0	0	0	0	0	0	0	0	0	0	0	0	0	0	0	0	41.02	FALSE	FALSE	FALSE	378	0.019
NRP2p.Gly484Ser	NRP2	0.0185109	0.0103972	0	0.0467807							0.0266832	0.0191957	Ser	Gly	TRUE		2	0	0	1	0	0	0	0	0	1	0	0	0	0	0	0	0	0	0	0	0	0	0	0	0	0	0	0	0	0	0	0	0	0	0	0	0	0	0	0	0	0	0	0	0	0	0	0	0	0	0	0	0	0	0	0	0	0	0	0	0	0	0	0	0	0	40.7	FALSE	FALSE	FALSE	378	0.019
NSD1p.Pro2160Leu	NSD1	0.0185109	0.0103972	0	0.0477875							0.0266832	0.0191957	Leu	Pro	FALSE	1	2	0	0	1	0	0	0	0	0	1	0	0	0	0	0	0	0	0	0	0	0	0	0	0	0	0	0	0	0	0	0	0	0	0	0	0	0	0	0	0	0	0	0	0	0	0	0	0	0	0	0	0	0	0	0	0	0	0	0	0	0	0	0	0	0	0	39.77	FALSE	FALSE	FALSE	378	0.019
NSMCE4Ap.Arg358Cys	NSMCE4A	0.0185109	0.0103972	0	0.0467807							0.0266832	0.0191957	Cys	Arg	TRUE		2	0	0	1	0	0	0	0	0	1	0	0	0	0	0	0	0	0	0	0	0	0	0	0	0	0	0	0	0	0	0	0	0	0	0	0	0	0	0	0	0	0	0	0	0	0	0	0	0	0	0	0	0	0	0	0	0	0	0	0	0	0	0	0	0	0	40.57	FALSE	FALSE	FALSE	378	0.019
NSUN6p.Glu183Ter	NSUN6	0.0185109	0.0103972	0	0.0477875							0.0266832	0.0191957	Ter	Glu	FALSE		2	0	0	1	0	0	0	0	0	1	0	0	0	0	0	0	0	0	0	0	0	0	0	0	0	0	0	0	0	0	0	0	0	0	0	0	0	0	0	0	0	0	0	0	0	0	0	0	0	0	0	0	0	0	0	0	0	0	0	0	0	0	0	0	0	0	40.33	FALSE	FALSE	FALSE	378	0.019
NTRK1p.Arg583His	NTRK1	0.0185109	0.0103972	0	0.0477875							0.0266832	0.0191957	His	Arg	TRUE	1	2	0	0	1	0	0	0	0	0	1	0	0	0	0	0	0	0	0	0	0	0	0	0	0	0	0	0	0	0	0	0	0	0	0	0	0	0	0	0	0	0	0	0	0	0	0	0	0	0	0	0	0	0	0	0	0	0	0	0	0	0	0	0	0	0	0	41.7	TRUE	FALSE	FALSE	378	0.019
NUDCp.Ser304Leu	NUDC	0.0185109	0.0103972	0	0.0467807							0.0266832	0.0191957	Leu	Ser	FALSE		2	0	0	1	0	0	0	0	0	1	0	0	0	0	0	0	0	0	0	0	0	0	0	0	0	0	0	0	0	0	0	0	0	0	0	0	0	0	0	0	0	0	0	0	0	0	0	0	0	0	0	0	0	0	0	0	0	0	0	0	0	0	0	0	0	0	40.11	FALSE	FALSE	FALSE	378	0.019
NUDT13p.Arg243His	NUDT13	0.0185109	0.0103972	0	0.0467807							0.0266832	0.0191957	His	Arg	TRUE		2	0	0	1	0	0	0	0	0	1	0	0	0	0	0	0	0	0	0	0	0	0	0	0	0	0	0	0	0	0	0	0	0	0	0	0	0	0	0	0	0	0	0	0	0	0	0	0	0	0	0	0	0	0	0	0	0	0	0	0	0	0	0	0	0	0	41.52	FALSE	FALSE	FALSE	378	0.019
NUDT7p.Leu216Ile	NUDT7	0.0185109	0.0103972	0	0.0467807							0.0266832	0.0191957	Ile	Leu	FALSE		2	0	0	1	0	0	0	0	0	1	0	0	0	0	0	0	0	0	0	0	0	0	0	0	0	0	0	0	0	0	0	0	0	0	0	0	0	0	0	0	0	0	0	0	0	0	0	0	0	0	0	0	0	0	0	0	0	0	0	0	0	0	0	0	0	0	40.85	FALSE	FALSE	FALSE	378	0.019
NUMA1p.Arg241His	NUMA1	0.0185109	0.0103972	0	0.0467807							0.0266832	0.0191957	His	Arg	TRUE	1	2	0	0	1	0	0	0	0	0	1	0	0	0	0	0	0	0	0	0	0	0	0	0	0	0	0	0	0	0	0	0	0	0	0	0	0	0	0	0	0	0	0	0	0	0	0	0	0	0	0	0	0	0	0	0	0	0	0	0	0	0	0	0	0	0	0	40.53	FALSE	FALSE	FALSE	378	0.019
NUMA1p.Glu873Lys	NUMA1	0.0185109	0.0103972	0	0.0467807							0.0266832	0.0191957	Lys	Glu	TRUE	1	2	0	0	1	0	0	0	0	0	1	0	0	0	0	0	0	0	0	0	0	0	0	0	0	0	0	0	0	0	0	0	0	0	0	0	0	0	0	0	0	0	0	0	0	0	0	0	0	0	0	0	0	0	0	0	0	0	0	0	0	0	0	0	0	0	0	40.33	FALSE	FALSE	FALSE	378	0.019
NUP107p.Val313Ile	NUP107	0.0185109	0.0103972	0	0.0467807							0.0266832	0.0191957	Ile	Val	FALSE		2	0	0	1	0	0	0	0	0	1	0	0	0	0	0	0	0	0	0	0	0	0	0	0	0	0	0	0	0	0	0	0	0	0	0	0	0	0	0	0	0	0	0	0	0	0	0	0	0	0	0	0	0	0	0	0	0	0	0	0	0	0	0	0	0	0	41.36	FALSE	FALSE	FALSE	378	0.019
NUP153p.Arg455His	NUP153	0.0185109	0.0103972	0	0.0467807							0.0266832	0.0191957	His	Arg	TRUE		2	0	0	1	0	0	0	0	0	1	0	0	0	0	0	0	0	0	0	0	0	0	0	0	0	0	0	0	0	0	0	0	0	0	0	0	0	0	0	0	0	0	0	0	0	0	0	0	0	0	0	0	0	0	0	0	0	0	0	0	0	0	0	0	0	0	39.43	FALSE	FALSE	FALSE	378	0.019
NUP188p.Glu476Lys	NUP188	0.0185109	0.0103972	0	0.0468058							0.0266832	0.0191957	Lys	Glu	TRUE		2	0	0	1	0	0	0	0	0	1	0	0	0	0	0	0	0	0	0	0	0	0	0	0	0	0	0	0	0	0	0	0	0	0	0	0	0	0	0	0	0	0	0	0	0	0	0	0	0	0	0	0	0	0	0	0	0	0	0	0	0	0	0	0	0	0	41.03	FALSE	FALSE	FALSE	378	0.019
NUP210p.Val1445Ile	NUP210	0.0185109	0.0103972	0	0.0467807							0.0266832	0.0191957	Ile	Val	FALSE		2	0	0	1	0	0	0	0	0	1	0	0	0	0	0	0	0	0	0	0	0	0	0	0	0	0	0	0	0	0	0	0	0	0	0	0	0	0	0	0	0	0	0	0	0	0	0	0	0	0	0	0	0	0	0	0	0	0	0	0	0	0	0	0	0	0	40.34	FALSE	FALSE	FALSE	378	0.019
NUTM2Fp.Arg272Trp	NUTM2F	0.0185109	0.0103972	0	0.0467807							0.0266832	0.0191957	Trp	Arg	FALSE		2	0	0	1	0	0	0	0	0	1	0	0	0	0	0	0	0	0	0	0	0	0	0	0	0	0	0	0	0	0	0	0	0	0	0	0	0	0	0	0	0	0	0	0	0	0	0	0	0	0	0	0	0	0	0	0	0	0	0	0	0	0	0	0	0	0	40.25	FALSE	FALSE	FALSE	378	0.019
NXNp.Phe200Leu	NXN	0.0185109	0.0103972	0	0.0467807							0.0266832	0.0191957	Leu	Phe	FALSE		2	0	0	1	0	0	0	0	0	1	0	0	0	0	0	0	0	0	0	0	0	0	0	0	0	0	0	0	0	0	0	0	0	0	0	0	0	0	0	0	0	0	0	0	0	0	0	0	0	0	0	0	0	0	0	0	0	0	0	0	0	0	0	0	0	0	40.45	FALSE	FALSE	FALSE	378	0.019
OASLp.Ala36Thr	OASL	0.0185109	0.0103972	0	0.0467807							0.0266832	0.0191957	Thr	Ala	TRUE		2	0	0	1	0	0	0	0	0	1	0	0	0	0	0	0	0	0	0	0	0	0	0	0	0	0	0	0	0	0	0	0	0	0	0	0	0	0	0	0	0	0	0	0	0	0	0	0	0	0	0	0	0	0	0	0	0	0	0	0	0	0	0	0	0	0	41.07	FALSE	FALSE	FALSE	378	0.019
OBSCNp.Arg4113Cys	OBSCN	0.0185109	0.0103972	0	0.0467807							0.0266832	0.0191957	Cys	Arg	TRUE		2	0	0	1	0	0	0	0	0	1	0	0	0	0	0	0	0	0	0	0	0	0	0	0	0	0	0	0	0	0	0	0	0	0	0	0	0	0	0	0	0	0	0	0	0	0	0	0	0	0	0	0	0	0	0	0	0	0	0	0	0	0	0	0	0	0	39.55	FALSE	FALSE	FALSE	378	0.019
OCM2p.Ala90Val	OCM2	0.0185109	0.0103972	0	0.0467807							0.0266832	0.0191957	Val	Ala	FALSE		2	0	0	1	0	0	0	0	0	1	0	0	0	0	0	0	0	0	0	0	0	0	0	0	0	0	0	0	0	0	0	0	0	0	0	0	0	0	0	0	0	0	0	0	0	0	0	0	0	0	0	0	0	0	0	0	0	0	0	0	0	0	0	0	0	0	40.5	FALSE	FALSE	FALSE	378	0.019
OGDHLp.Glu502Gly	OGDHL	0.0185109	0.0103972	0	0.0467807							0.0266832	0.0191957	Gly	Glu	FALSE		2	0	0	1	0	0	0	0	0	1	0	0	0	0	0	0	0	0	0	0	0	0	0	0	0	0	0	0	0	0	0	0	0	0	0	0	0	0	0	0	0	0	0	0	0	0	0	0	0	0	0	0	0	0	0	0	0	0	0	0	0	0	0	0	0	0	40.58	FALSE	FALSE	FALSE	378	0.019
OGTp.Arg557His	OGT	0.0185109	0.0103972	0	0.0467807							0.0266832	0.0191957	His	Arg	TRUE		2	0	0	1	0	0	0	0	0	1	0	0	0	0	0	0	0	0	0	0	0	0	0	0	0	0	0	0	0	0	0	0	0	0	0	0	0	0	0	0	0	0	0	0	0	0	0	0	0	0	0	0	0	0	0	0	0	0	0	0	0	0	0	0	0	0	40.72	FALSE	FALSE	FALSE	378	0.019
OGTp.Asp464Asn	OGT	0.0185109	0.0103972	0	0.0467807							0.0266832	0.0191957	Asn	Asp	FALSE		2	0	0	1	0	0	0	0	0	1	0	0	0	0	0	0	0	0	0	0	0	0	0	0	0	0	0	0	0	0	0	0	0	0	0	0	0	0	0	0	0	0	0	0	0	0	0	0	0	0	0	0	0	0	0	0	0	0	0	0	0	0	0	0	0	0	41.02	FALSE	FALSE	FALSE	378	0.019
OLFML2Ap.Ala475Thr	OLFML2A	0.0185109	0.0103972	0	0.0467807							0.0266832	0.0191957	Thr	Ala	TRUE		2	0	0	1	0	0	0	0	0	1	0	0	0	0	0	0	0	0	0	0	0	0	0	0	0	0	0	0	0	0	0	0	0	0	0	0	0	0	0	0	0	0	0	0	0	0	0	0	0	0	0	0	0	0	0	0	0	0	0	0	0	0	0	0	0	0	40.38	FALSE	FALSE	FALSE	378	0.019
ONECUT1p.Arg269Gln	ONECUT1	0.0185109	0.0103972	0	0.0477875							0.0266832	0.0191957	Gln	Arg	FALSE		2	0	0	1	0	0	0	0	0	1	0	0	0	0	0	0	0	0	0	0	0	0	0	0	0	0	0	0	0	0	0	0	0	0	0	0	0	0	0	0	0	0	0	0	0	0	0	0	0	0	0	0	0	0	0	0	0	0	0	0	0	0	0	0	0	0	40.63	FALSE	FALSE	FALSE	378	0.019
OPN1MWp.Asp343Asn	OPN1MW	0.0185109	0.0103972	0	0.0467807							0.0266832	0.0191957	Asn	Asp	FALSE		2	0	0	1	0	0	0	0	0	1	0	0	0	0	0	0	0	0	0	0	0	0	0	0	0	0	0	0	0	0	0	0	0	0	0	0	0	0	0	0	0	0	0	0	0	0	0	0	0	0	0	0	0	0	0	0	0	0	0	0	0	0	0	0	0	0	40.16	FALSE	FALSE	FALSE	378	0.019
OPRL1p.Arg148His	OPRL1	0.0185109	0.0103972	0	0.0467807							0.0266832	0.0191957	His	Arg	TRUE		2	0	0	1	0	0	0	0	0	1	0	0	0	0	0	0	0	0	0	0	0	0	0	0	0	0	0	0	0	0	0	0	0	0	0	0	0	0	0	0	0	0	0	0	0	0	0	0	0	0	0	0	0	0	0	0	0	0	0	0	0	0	0	0	0	0	39.99	FALSE	FALSE	FALSE	378	0.019
OPTNp.Glu227Lys	OPTN	0.0185109	0.0103972	0	0.0467807							0.0266832	0.0191957	Lys	Glu	TRUE		2	0	0	1	0	0	0	0	0	1	0	0	0	0	0	0	0	0	0	0	0	0	0	0	0	0	0	0	0	0	0	0	0	0	0	0	0	0	0	0	0	0	0	0	0	0	0	0	0	0	0	0	0	0	0	0	0	0	0	0	0	0	0	0	0	0	41.05	FALSE	FALSE	FALSE	378	0.019
OR10H3p.Arg54Cys	OR10H3	0.0185109	0.0103972	0	0.0467807							0.0266832	0.0191957	Cys	Arg	TRUE		2	0	0	1	0	0	0	0	0	1	0	0	0	0	0	0	0	0	0	0	0	0	0	0	0	0	0	0	0	0	0	0	0	0	0	0	0	0	0	0	0	0	0	0	0	0	0	0	0	0	0	0	0	0	0	0	0	0	0	0	0	0	0	0	0	0	40.37	FALSE	FALSE	FALSE	378	0.019
OR13C2p.Ser239Cys	OR13C2	0.0185109	0.0103972	0	0.0467807							0.0266832	0.0191957	Cys	Ser	TRUE		2	0	0	1	0	0	0	0	0	1	0	0	0	0	0	0	0	0	0	0	0	0	0	0	0	0	0	0	0	0	0	0	0	0	0	0	0	0	0	0	0	0	0	0	0	0	0	0	0	0	0	0	0	0	0	0	0	0	0	0	0	0	0	0	0	0	40.98	FALSE	FALSE	FALSE	378	0.019
OR1E1p.Val76Met	OR1E1	0.0185109	0.0103972	0	0.0467807							0.0266832	0.0191957	Met	Val	FALSE		2	0	0	1	0	0	0	0	0	1	0	0	0	0	0	0	0	0	0	0	0	0	0	0	0	0	0	0	0	0	0	0	0	0	0	0	0	0	0	0	0	0	0	0	0	0	0	0	0	0	0	0	0	0	0	0	0	0	0	0	0	0	0	0	0	0	40.77	FALSE	FALSE	FALSE	378	0.019
OR2G3p.Ala145Val	OR2G3	0.0185109	0.0103972	0	0.0467807							0.0266832	0.0191957	Val	Ala	FALSE		2	0	0	1	0	0	0	0	0	1	0	0	0	0	0	0	0	0	0	0	0	0	0	0	0	0	0	0	0	0	0	0	0	0	0	0	0	0	0	0	0	0	0	0	0	0	0	0	0	0	0	0	0	0	0	0	0	0	0	0	0	0	0	0	0	0	41.28	FALSE	FALSE	FALSE	378	0.019
OR2G3p.Asp52Glu	OR2G3	0.0185109	0.0103972	0	0.0467807							0.0266832	0.0191957	Glu	Asp	FALSE		2	0	0	1	0	0	0	0	0	1	0	0	0	0	0	0	0	0	0	0	0	0	0	0	0	0	0	0	0	0	0	0	0	0	0	0	0	0	0	0	0	0	0	0	0	0	0	0	0	0	0	0	0	0	0	0	0	0	0	0	0	0	0	0	0	0	40.36	FALSE	FALSE	FALSE	378	0.019
OR2S2p.Val38Met	OR2S2	0.0185109	0.0103972	0	0.0477875							0.0266832	0.0191957	Met	Val	FALSE		2	0	0	1	0	0	0	0	0	1	0	0	0	0	0	0	0	0	0	0	0	0	0	0	0	0	0	0	0	0	0	0	0	0	0	0	0	0	0	0	0	0	0	0	0	0	0	0	0	0	0	0	0	0	0	0	0	0	0	0	0	0	0	0	0	0	40.82	FALSE	FALSE	FALSE	378	0.019
OR2T1p.Gly46Ser	OR2T1	0.0185109	0.0103972	0	0.0467807							0.0266832	0.0191957	Ser	Gly	TRUE		2	0	0	1	0	0	0	0	0	1	0	0	0	0	0	0	0	0	0	0	0	0	0	0	0	0	0	0	0	0	0	0	0	0	0	0	0	0	0	0	0	0	0	0	0	0	0	0	0	0	0	0	0	0	0	0	0	0	0	0	0	0	0	0	0	0	39.87	FALSE	FALSE	FALSE	378	0.019
OR2T5p.Val128Met	OR2T5	0.0185109	0.0103972	0	0.0467807							0.0266832	0.0191957	Met	Val	FALSE		2	0	0	1	0	0	0	0	0	1	0	0	0	0	0	0	0	0	0	0	0	0	0	0	0	0	0	0	0	0	0	0	0	0	0	0	0	0	0	0	0	0	0	0	0	0	0	0	0	0	0	0	0	0	0	0	0	0	0	0	0	0	0	0	0	0	41.28	FALSE	FALSE	FALSE	378	0.019
OR2T8p.Glu178Lys	OR2T8	0.0185109	0.0103972	0	0.0467807							0.0266832	0.0191957	Lys	Glu	TRUE		2	0	0	1	0	0	0	0	0	1	0	0	0	0	0	0	0	0	0	0	0	0	0	0	0	0	0	0	0	0	0	0	0	0	0	0	0	0	0	0	0	0	0	0	0	0	0	0	0	0	0	0	0	0	0	0	0	0	0	0	0	0	0	0	0	0	41.11	FALSE	FALSE	FALSE	378	0.019
OR4A15p.Asp13Glu	OR4A15	0.0185109	0.0103972	0	0.0467807							0.0266832	0.0191957	Glu	Asp	FALSE		2	0	0	1	0	0	0	0	0	1	0	0	0	0	0	0	0	0	0	0	0	0	0	0	0	0	0	0	0	0	0	0	0	0	0	0	0	0	0	0	0	0	0	0	0	0	0	0	0	0	0	0	0	0	0	0	0	0	0	0	0	0	0	0	0	0	40.32	FALSE	FALSE	FALSE	378	0.019
OR4D9p.Arg122His	OR4D9	0.0185109	0.0103972	0	0.0467807							0.0266832	0.0191957	His	Arg	TRUE		2	0	0	1	0	0	0	0	0	1	0	0	0	0	0	0	0	0	0	0	0	0	0	0	0	0	0	0	0	0	0	0	0	0	0	0	0	0	0	0	0	0	0	0	0	0	0	0	0	0	0	0	0	0	0	0	0	0	0	0	0	0	0	0	0	0	40.47	FALSE	FALSE	FALSE	378	0.019
OR4K5p.Phe250Leu	OR4K5	0.0185109	0.0103972	0	0.0467807							0.0266832	0.0191957	Leu	Phe	FALSE		2	0	0	1	0	0	0	0	0	1	0	0	0	0	0	0	0	0	0	0	0	0	0	0	0	0	0	0	0	0	0	0	0	0	0	0	0	0	0	0	0	0	0	0	0	0	0	0	0	0	0	0	0	0	0	0	0	0	0	0	0	0	0	0	0	0	40.78	FALSE	FALSE	FALSE	378	0.019
OR4N5p.Ile247Met	OR4N5	0.0185109	0.0103972	0	0.0467807							0.0266832	0.0191957	Met	Ile	FALSE		2	0	0	1	0	0	0	0	0	1	0	0	0	0	0	0	0	0	0	0	0	0	0	0	0	0	0	0	0	0	0	0	0	0	0	0	0	0	0	0	0	0	0	0	0	0	0	0	0	0	0	0	0	0	0	0	0	0	0	0	0	0	0	0	0	0	40.53	FALSE	FALSE	FALSE	378	0.019
OR51A2p.Lys289Gln	OR51A2	0.0185109	0.0103972	0	0.0467807							0.0266832	0.0191957	Gln	Lys	FALSE		2	0	0	1	0	0	0	0	0	1	0	0	0	0	0	0	0	0	0	0	0	0	0	0	0	0	0	0	0	0	0	0	0	0	0	0	0	0	0	0	0	0	0	0	0	0	0	0	0	0	0	0	0	0	0	0	0	0	0	0	0	0	0	0	0	0	41.5	FALSE	FALSE	FALSE	378	0.019
OR52A1p.Leu47Ile	OR52A1	0.0185109	0.0103972	0	0.0467807							0.0266832	0.0191957	Ile	Leu	FALSE		2	0	0	1	0	0	0	0	0	1	0	0	0	0	0	0	0	0	0	0	0	0	0	0	0	0	0	0	0	0	0	0	0	0	0	0	0	0	0	0	0	0	0	0	0	0	0	0	0	0	0	0	0	0	0	0	0	0	0	0	0	0	0	0	0	0	40.49	FALSE	FALSE	FALSE	378	0.019
OR52E4p.Arg124His	OR52E4	0.0185109	0.0103972	0	0.0467807							0.0266832	0.0191957	His	Arg	TRUE		2	0	0	1	0	0	0	0	0	1	0	0	0	0	0	0	0	0	0	0	0	0	0	0	0	0	0	0	0	0	0	0	0	0	0	0	0	0	0	0	0	0	0	0	0	0	0	0	0	0	0	0	0	0	0	0	0	0	0	0	0	0	0	0	0	0	40.18	FALSE	FALSE	FALSE	378	0.019
OR5D18p.Val146Leu	OR5D18	0.0185109	0.0103972	0	0.0467807							0.0266832	0.0191957	Leu	Val	FALSE		2	0	0	1	0	0	0	0	0	1	0	0	0	0	0	0	0	0	0	0	0	0	0	0	0	0	0	0	0	0	0	0	0	0	0	0	0	0	0	0	0	0	0	0	0	0	0	0	0	0	0	0	0	0	0	0	0	0	0	0	0	0	0	0	0	0	40.27	FALSE	FALSE	FALSE	378	0.019
OR5H2p.Arg95Met	OR5H2	0.0185109	0.0103972	0	0.0467807							0.0266832	0.0191957	Met	Arg	FALSE		2	0	0	1	0	0	0	0	0	1	0	0	0	0	0	0	0	0	0	0	0	0	0	0	0	0	0	0	0	0	0	0	0	0	0	0	0	0	0	0	0	0	0	0	0	0	0	0	0	0	0	0	0	0	0	0	0	0	0	0	0	0	0	0	0	0	39.88	FALSE	FALSE	FALSE	378	0.019
OR5I1p.Arg22His	OR5I1	0.0185109	0.0103972	0	0.0467807							0.0266832	0.0191957	His	Arg	TRUE		2	0	0	1	0	0	0	0	0	1	0	0	0	0	0	0	0	0	0	0	0	0	0	0	0	0	0	0	0	0	0	0	0	0	0	0	0	0	0	0	0	0	0	0	0	0	0	0	0	0	0	0	0	0	0	0	0	0	0	0	0	0	0	0	0	0	40.47	FALSE	FALSE	FALSE	378	0.019
OR5L2p.Gly2Val	OR5L2	0.0185109	0.0103972	0	0.0467807							0.0266832	0.0191957	Val	Gly	FALSE		2	0	0	1	0	0	0	0	0	1	0	0	0	0	0	0	0	0	0	0	0	0	0	0	0	0	0	0	0	0	0	0	0	0	0	0	0	0	0	0	0	0	0	0	0	0	0	0	0	0	0	0	0	0	0	0	0	0	0	0	0	0	0	0	0	0	40.57	FALSE	FALSE	FALSE	378	0.019
OR5L2p.Ser137Tyr	OR5L2	0.0185109	0.0103972	0	0.0477875							0.0266832	0.0191957	Tyr	Ser	TRUE		2	0	0	1	0	0	0	0	0	1	0	0	0	0	0	0	0	0	0	0	0	0	0	0	0	0	0	0	0	0	0	0	0	0	0	0	0	0	0	0	0	0	0	0	0	0	0	0	0	0	0	0	0	0	0	0	0	0	0	0	0	0	0	0	0	0	39.48	FALSE	FALSE	FALSE	378	0.019
OR5V1p.Tyr176Ter	OR5V1	0.0185109	0.0103972	0	0.0467807							0.0266832	0.0191957	Ter	Tyr	FALSE		2	0	0	1	0	0	0	0	0	1	0	0	0	0	0	0	0	0	0	0	0	0	0	0	0	0	0	0	0	0	0	0	0	0	0	0	0	0	0	0	0	0	0	0	0	0	0	0	0	0	0	0	0	0	0	0	0	0	0	0	0	0	0	0	0	0	40.12	FALSE	FALSE	FALSE	378	0.019
OR5W2p.Glu173Asp	OR5W2	0.0185109	0.0103972	0	0.0467807							0.0266832	0.0191957	Asp	Glu	FALSE		2	0	0	1	0	0	0	0	0	1	0	0	0	0	0	0	0	0	0	0	0	0	0	0	0	0	0	0	0	0	0	0	0	0	0	0	0	0	0	0	0	0	0	0	0	0	0	0	0	0	0	0	0	0	0	0	0	0	0	0	0	0	0	0	0	0	40.64	FALSE	FALSE	FALSE	378	0.019
OR6C65p.Thr72Met	OR6C65	0.0185109	0.0103972	0	0.0467807							0.0266832	0.0191957	Met	Thr	FALSE		2	0	0	1	0	0	0	0	0	1	0	0	0	0	0	0	0	0	0	0	0	0	0	0	0	0	0	0	0	0	0	0	0	0	0	0	0	0	0	0	0	0	0	0	0	0	0	0	0	0	0	0	0	0	0	0	0	0	0	0	0	0	0	0	0	0	40.79	FALSE	FALSE	FALSE	378	0.019
OR6K2p.Ala16Thr	OR6K2	0.0185109	0.0103972	0	0.0467807							0.0266832	0.0191957	Thr	Ala	TRUE		2	0	0	1	0	0	0	0	0	1	0	0	0	0	0	0	0	0	0	0	0	0	0	0	0	0	0	0	0	0	0	0	0	0	0	0	0	0	0	0	0	0	0	0	0	0	0	0	0	0	0	0	0	0	0	0	0	0	0	0	0	0	0	0	0	0	41.53	FALSE	FALSE	FALSE	378	0.019
OR6K3p.Arg139Trp	OR6K3	0.0185109	0.0103972	0	0.0467807							0.0266832	0.0191957	Trp	Arg	FALSE		2	0	0	1	0	0	0	0	0	1	0	0	0	0	0	0	0	0	0	0	0	0	0	0	0	0	0	0	0	0	0	0	0	0	0	0	0	0	0	0	0	0	0	0	0	0	0	0	0	0	0	0	0	0	0	0	0	0	0	0	0	0	0	0	0	0	40.77	FALSE	FALSE	FALSE	378	0.019
OR6T1p.Ser217Tyr	OR6T1	0.0185109	0.0103972	0	0.0467807							0.0266832	0.0191957	Tyr	Ser	TRUE		2	0	0	1	0	0	0	0	0	1	0	0	0	0	0	0	0	0	0	0	0	0	0	0	0	0	0	0	0	0	0	0	0	0	0	0	0	0	0	0	0	0	0	0	0	0	0	0	0	0	0	0	0	0	0	0	0	0	0	0	0	0	0	0	0	0	40.86	FALSE	FALSE	FALSE	378	0.019
OR8K1p.Met87Ile	OR8K1	0.0185109	0.0103972	0	0.0467807							0.0266832	0.0191957	Ile	Met	FALSE		2	0	0	1	0	0	0	0	0	1	0	0	0	0	0	0	0	0	0	0	0	0	0	0	0	0	0	0	0	0	0	0	0	0	0	0	0	0	0	0	0	0	0	0	0	0	0	0	0	0	0	0	0	0	0	0	0	0	0	0	0	0	0	0	0	0	39.64	FALSE	FALSE	FALSE	378	0.019
OR8U1p.Phe177Leu	OR8U1	0.0185109	0.0103972	0	0.0467807							0.0266832	0.0191957	Leu	Phe	FALSE		2	0	0	1	0	0	0	0	0	1	0	0	0	0	0	0	0	0	0	0	0	0	0	0	0	0	0	0	0	0	0	0	0	0	0	0	0	0	0	0	0	0	0	0	0	0	0	0	0	0	0	0	0	0	0	0	0	0	0	0	0	0	0	0	0	0	40.96	FALSE	FALSE	FALSE	378	0.019
ORC4p.Arg53Ile	ORC4	0.0185109	0.0103972	0	0.0467807							0.0266832	0.0191957	Ile	Arg	FALSE		2	0	0	1	0	0	0	0	0	1	0	0	0	0	0	0	0	0	0	0	0	0	0	0	0	0	0	0	0	0	0	0	0	0	0	0	0	0	0	0	0	0	0	0	0	0	0	0	0	0	0	0	0	0	0	0	0	0	0	0	0	0	0	0	0	0	40.53	FALSE	FALSE	FALSE	378	0.019
OSBPL11p.Arg703Cys	OSBPL11	0.0185109	0.0103972	0	0.0467807							0.0266832	0.0191957	Cys	Arg	TRUE		2	0	0	1	0	0	0	0	0	1	0	0	0	0	0	0	0	0	0	0	0	0	0	0	0	0	0	0	0	0	0	0	0	0	0	0	0	0	0	0	0	0	0	0	0	0	0	0	0	0	0	0	0	0	0	0	0	0	0	0	0	0	0	0	0	0	40.33	FALSE	FALSE	FALSE	378	0.019
OSBPL7p.Arg525His	OSBPL7	0.0185109	0.0103972	0	0.0467807							0.0266832	0.0191957	His	Arg	TRUE		2	0	0	1	0	0	0	0	0	1	0	0	0	0	0	0	0	0	0	0	0	0	0	0	0	0	0	0	0	0	0	0	0	0	0	0	0	0	0	0	0	0	0	0	0	0	0	0	0	0	0	0	0	0	0	0	0	0	0	0	0	0	0	0	0	0	40.74	FALSE	FALSE	FALSE	378	0.019
OSBPL9p.Val384Ile	OSBPL9	0.0185109	0.0103972	0	0.0467807							0.0266832	0.0191957	Ile	Val	FALSE		2	0	0	1	0	0	0	0	0	1	0	0	0	0	0	0	0	0	0	0	0	0	0	0	0	0	0	0	0	0	0	0	0	0	0	0	0	0	0	0	0	0	0	0	0	0	0	0	0	0	0	0	0	0	0	0	0	0	0	0	0	0	0	0	0	0	40.87	FALSE	FALSE	FALSE	378	0.019
OSR1p.Glu200Lys	OSR1	0.0185109	0.0103972	0	0.0467807							0.0266832	0.0191957	Lys	Glu	TRUE		2	0	0	1	0	0	0	0	0	1	0	0	0	0	0	0	0	0	0	0	0	0	0	0	0	0	0	0	0	0	0	0	0	0	0	0	0	0	0	0	0	0	0	0	0	0	0	0	0	0	0	0	0	0	0	0	0	0	0	0	0	0	0	0	0	0	40.2	FALSE	FALSE	FALSE	378	0.019
OTOFp.Arg414His	OTOF	0.0185109	0.0103972	0	0.0467807							0.0266832	0.0191957	His	Arg	TRUE		2	0	0	1	0	0	0	0	0	1	0	0	0	0	0	0	0	0	0	0	0	0	0	0	0	0	0	0	0	0	0	0	0	0	0	0	0	0	0	0	0	0	0	0	0	0	0	0	0	0	0	0	0	0	0	0	0	0	0	0	0	0	0	0	0	0	40.37	FALSE	FALSE	FALSE	378	0.019
OTUD7Ap.Glu574Lys	OTUD7A	0.0185109	0.0103972	0	0.0467807							0.0266832	0.0191957	Lys	Glu	TRUE		2	0	0	1	0	0	0	0	0	1	0	0	0	0	0	0	0	0	0	0	0	0	0	0	0	0	0	0	0	0	0	0	0	0	0	0	0	0	0	0	0	0	0	0	0	0	0	0	0	0	0	0	0	0	0	0	0	0	0	0	0	0	0	0	0	0	41.51	FALSE	FALSE	FALSE	378	0.019
OVGP1p.Arg384Trp	OVGP1	0.0185109	0.0103972	0	0.0467807							0.0266832	0.0191957	Trp	Arg	FALSE		2	0	0	1	0	0	0	0	0	1	0	0	0	0	0	0	0	0	0	0	0	0	0	0	0	0	0	0	0	0	0	0	0	0	0	0	0	0	0	0	0	0	0	0	0	0	0	0	0	0	0	0	0	0	0	0	0	0	0	0	0	0	0	0	0	0	39.93	FALSE	FALSE	FALSE	378	0.019
OXCT2p.Thr482Met	OXCT2	0.0185109	0.0103972	0	0.0467807							0.0266832	0.0191957	Met	Thr	FALSE		2	0	0	1	0	0	0	0	0	1	0	0	0	0	0	0	0	0	0	0	0	0	0	0	0	0	0	0	0	0	0	0	0	0	0	0	0	0	0	0	0	0	0	0	0	0	0	0	0	0	0	0	0	0	0	0	0	0	0	0	0	0	0	0	0	0	40.12	FALSE	FALSE	FALSE	378	0.019
OXR1p.Arg195Gln	OXR1	0.0185109	0.0103972	0	0.0467807							0.0266832	0.0191957	Gln	Arg	FALSE		2	0	0	1	0	0	0	0	0	1	0	0	0	0	0	0	0	0	0	0	0	0	0	0	0	0	0	0	0	0	0	0	0	0	0	0	0	0	0	0	0	0	0	0	0	0	0	0	0	0	0	0	0	0	0	0	0	0	0	0	0	0	0	0	0	0	40.54	FALSE	FALSE	FALSE	378	0.019
P2RY12p.Asp121Tyr	P2RY12	0.0185109	0.0103972	0	0.0467807							0.0266832	0.0191957	Tyr	Asp	TRUE		2	0	0	1	0	0	0	0	0	1	0	0	0	0	0	0	0	0	0	0	0	0	0	0	0	0	0	0	0	0	0	0	0	0	0	0	0	0	0	0	0	0	0	0	0	0	0	0	0	0	0	0	0	0	0	0	0	0	0	0	0	0	0	0	0	0	40.64	FALSE	FALSE	FALSE	378	0.019
PABPC3p.Val15Met	PABPC3	0.0185109	0.0103972	0	0.0467807							0.0266832	0.0191957	Met	Val	FALSE		2	0	0	1	0	0	0	0	0	1	0	0	0	0	0	0	0	0	0	0	0	0	0	0	0	0	0	0	0	0	0	0	0	0	0	0	0	0	0	0	0	0	0	0	0	0	0	0	0	0	0	0	0	0	0	0	0	0	0	0	0	0	0	0	0	0	40.18	FALSE	FALSE	FALSE	378	0.019
PABPC4Lp.Arg233Gln	PABPC4L	0.0185109	0.0103972	0	0.0467807							0.0266832	0.0191957	Gln	Arg	FALSE		2	0	0	1	0	0	0	0	0	1	0	0	0	0	0	0	0	0	0	0	0	0	0	0	0	0	0	0	0	0	0	0	0	0	0	0	0	0	0	0	0	0	0	0	0	0	0	0	0	0	0	0	0	0	0	0	0	0	0	0	0	0	0	0	0	0	39.82	FALSE	FALSE	FALSE	378	0.019
PACS1p.Arg790Gln	PACS1	0.0185109	0.0103972	0	0.0467807							0.0266832	0.0191957	Gln	Arg	FALSE		2	0	0	1	0	0	0	0	0	1	0	0	0	0	0	0	0	0	0	0	0	0	0	0	0	0	0	0	0	0	0	0	0	0	0	0	0	0	0	0	0	0	0	0	0	0	0	0	0	0	0	0	0	0	0	0	0	0	0	0	0	0	0	0	0	0	41.52	FALSE	FALSE	FALSE	378	0.019
PACSIN3p.Arg24His	PACSIN3	0.0185109	0.0103972	0	0.0467807							0.0266832	0.0191957	His	Arg	TRUE		2	0	0	1	0	0	0	0	0	1	0	0	0	0	0	0	0	0	0	0	0	0	0	0	0	0	0	0	0	0	0	0	0	0	0	0	0	0	0	0	0	0	0	0	0	0	0	0	0	0	0	0	0	0	0	0	0	0	0	0	0	0	0	0	0	0	40.54	FALSE	FALSE	FALSE	378	0.019
PAFAH2p.Arg85His	PAFAH2	0.0185109	0.0103972	0	0.0467807							0.0266832	0.0191957	His	Arg	TRUE		2	0	0	1	0	0	0	0	0	1	0	0	0	0	0	0	0	0	0	0	0	0	0	0	0	0	0	0	0	0	0	0	0	0	0	0	0	0	0	0	0	0	0	0	0	0	0	0	0	0	0	0	0	0	0	0	0	0	0	0	0	0	0	0	0	0	40.6	FALSE	FALSE	FALSE	378	0.019
PALB2p.Arg753Ter	PALB2	0.0185109	0.0103972	0	0.0467807							0.0266832	0.0191957	Ter	Arg	FALSE	1	2	0	0	1	0	0	0	0	0	1	0	0	0	0	0	0	0	0	0	0	0	0	0	0	0	0	0	0	0	0	0	0	0	0	0	0	0	0	0	0	0	0	0	0	0	0	0	0	0	0	0	0	0	0	0	0	0	0	0	0	0	0	0	0	0	0	40.66	FALSE	FALSE	FALSE	378	0.019
PAMp.Leu435Ile	PAM	0.0185109	0.0103972	0	0.0467807							0.0266832	0.0191957	Ile	Leu	FALSE		2	0	0	1	0	0	0	0	0	1	0	0	0	0	0	0	0	0	0	0	0	0	0	0	0	0	0	0	0	0	0	0	0	0	0	0	0	0	0	0	0	0	0	0	0	0	0	0	0	0	0	0	0	0	0	0	0	0	0	0	0	0	0	0	0	0	40.52	FALSE	FALSE	FALSE	378	0.019
PAN2p.Arg582Gln	PAN2	0.0185109	0.0103972	0	0.0467807							0.0266832	0.0191957	Gln	Arg	FALSE		2	0	0	1	0	0	0	0	0	1	0	0	0	0	0	0	0	0	0	0	0	0	0	0	0	0	0	0	0	0	0	0	0	0	0	0	0	0	0	0	0	0	0	0	0	0	0	0	0	0	0	0	0	0	0	0	0	0	0	0	0	0	0	0	0	0	40.08	FALSE	FALSE	FALSE	378	0.019
PANK1p.Glu261Lys	PANK1	0.0185109	0.0103972	0	0.0477875							0.0266832	0.0191957	Lys	Glu	TRUE		2	0	0	1	0	0	0	0	0	1	0	0	0	0	0	0	0	0	0	0	0	0	0	0	0	0	0	0	0	0	0	0	0	0	0	0	0	0	0	0	0	0	0	0	0	0	0	0	0	0	0	0	0	0	0	0	0	0	0	0	0	0	0	0	0	0	39.55	FALSE	FALSE	FALSE	378	0.019
PAPPA2p.Ala306Thr	PAPPA2	0.0185109	0.0103972	0	0.0467807							0.0266832	0.0191957	Thr	Ala	TRUE		2	0	0	1	0	0	0	0	0	1	0	0	0	0	0	0	0	0	0	0	0	0	0	0	0	0	0	0	0	0	0	0	0	0	0	0	0	0	0	0	0	0	0	0	0	0	0	0	0	0	0	0	0	0	0	0	0	0	0	0	0	0	0	0	0	0	40.02	FALSE	FALSE	FALSE	378	0.019
PAPPA2p.Arg1349Trp	PAPPA2	0.0185109	0.0103972	0	0.0467807							0.0266832	0.0191957	Trp	Arg	FALSE		2	0	0	1	0	0	0	0	0	1	0	0	0	0	0	0	0	0	0	0	0	0	0	0	0	0	0	0	0	0	0	0	0	0	0	0	0	0	0	0	0	0	0	0	0	0	0	0	0	0	0	0	0	0	0	0	0	0	0	0	0	0	0	0	0	0	40.11	FALSE	FALSE	FALSE	378	0.019
PARP14p.Arg1574Trp	PARP14	0.0185109	0.0103972	0	0.0467807							0.0266832	0.0191957	Trp	Arg	FALSE		2	0	0	1	0	0	0	0	0	1	0	0	0	0	0	0	0	0	0	0	0	0	0	0	0	0	0	0	0	0	0	0	0	0	0	0	0	0	0	0	0	0	0	0	0	0	0	0	0	0	0	0	0	0	0	0	0	0	0	0	0	0	0	0	0	0	41.41	FALSE	FALSE	FALSE	378	0.019
PAX9p.Gly184Ser	PAX9	0.0185109	0.0103972	0	0.0477875							0.0266832	0.0191957	Ser	Gly	TRUE		2	0	0	1	0	0	0	0	0	1	0	0	0	0	0	0	0	0	0	0	0	0	0	0	0	0	0	0	0	0	0	0	0	0	0	0	0	0	0	0	0	0	0	0	0	0	0	0	0	0	0	0	0	0	0	0	0	0	0	0	0	0	0	0	0	0	40.84	FALSE	FALSE	FALSE	378	0.019
PCDH10p.Arg490Gln	PCDH10	0.0185109	0.0103972	0	0.0467807							0.0266832	0.0191957	Gln	Arg	FALSE		2	0	0	1	0	0	0	0	0	1	0	0	0	0	0	0	0	0	0	0	0	0	0	0	0	0	0	0	0	0	0	0	0	0	0	0	0	0	0	0	0	0	0	0	0	0	0	0	0	0	0	0	0	0	0	0	0	0	0	0	0	0	0	0	0	0	39.64	FALSE	FALSE	FALSE	378	0.019
PCDH12p.Glu801Lys	PCDH12	0.0185109	0.0103972	0	0.0477875							0.0266832	0.0191957	Lys	Glu	TRUE		2	0	0	1	0	0	0	0	0	1	0	0	0	0	0	0	0	0	0	0	0	0	0	0	0	0	0	0	0	0	0	0	0	0	0	0	0	0	0	0	0	0	0	0	0	0	0	0	0	0	0	0	0	0	0	0	0	0	0	0	0	0	0	0	0	0	40.36	FALSE	FALSE	FALSE	378	0.019
PCDH15p.Glu1368Lys	PCDH15	0.0185109	0.0103972	0	0.0467807							0.0266832	0.0191957	Lys	Glu	TRUE		2	0	0	1	0	0	0	0	0	1	0	0	0	0	0	0	0	0	0	0	0	0	0	0	0	0	0	0	0	0	0	0	0	0	0	0	0	0	0	0	0	0	0	0	0	0	0	0	0	0	0	0	0	0	0	0	0	0	0	0	0	0	0	0	0	0	41.15	FALSE	FALSE	FALSE	378	0.019
PCDH19p.Ala153Thr	PCDH19	0.0185109	0.0103972	0	0.0467807							0.0266832	0.0191957	Thr	Ala	TRUE		2	0	0	1	0	0	0	0	0	1	0	0	0	0	0	0	0	0	0	0	0	0	0	0	0	0	0	0	0	0	0	0	0	0	0	0	0	0	0	0	0	0	0	0	0	0	0	0	0	0	0	0	0	0	0	0	0	0	0	0	0	0	0	0	0	0	40.28	FALSE	FALSE	FALSE	378	0.019
PCDH7p.Ser516Leu	PCDH7	0.0185109	0.0103972	0	0.0467807							0.0266832	0.0191957	Leu	Ser	FALSE		2	0	0	1	0	0	0	0	0	1	0	0	0	0	0	0	0	0	0	0	0	0	0	0	0	0	0	0	0	0	0	0	0	0	0	0	0	0	0	0	0	0	0	0	0	0	0	0	0	0	0	0	0	0	0	0	0	0	0	0	0	0	0	0	0	0	40.95	FALSE	FALSE	FALSE	378	0.019
PCDH9p.Arg519Ter	PCDH9	0.0185109	0.0103972	0	0.0467807							0.0266832	0.0191957	Ter	Arg	FALSE		2	0	0	1	0	0	0	0	0	1	0	0	0	0	0	0	0	0	0	0	0	0	0	0	0	0	0	0	0	0	0	0	0	0	0	0	0	0	0	0	0	0	0	0	0	0	0	0	0	0	0	0	0	0	0	0	0	0	0	0	0	0	0	0	0	0	41.09	FALSE	FALSE	FALSE	378	0.019
PCDHA10p.Val440Met	PCDHA10	0.0185109	0.0103972	0	0.0467807							0.0266832	0.0191957	Met	Val	FALSE		2	0	0	1	0	0	0	0	0	1	0	0	0	0	0	0	0	0	0	0	0	0	0	0	0	0	0	0	0	0	0	0	0	0	0	0	0	0	0	0	0	0	0	0	0	0	0	0	0	0	0	0	0	0	0	0	0	0	0	0	0	0	0	0	0	0	41.39	FALSE	FALSE	FALSE	378	0.019
PCDHA11p.Ala561Thr	PCDHA11	0.0185109	0.0103972	0	0.0467807							0.0266832	0.0191957	Thr	Ala	TRUE		2	0	0	1	0	0	0	0	0	1	0	0	0	0	0	0	0	0	0	0	0	0	0	0	0	0	0	0	0	0	0	0	0	0	0	0	0	0	0	0	0	0	0	0	0	0	0	0	0	0	0	0	0	0	0	0	0	0	0	0	0	0	0	0	0	0	40.48	FALSE	FALSE	FALSE	378	0.019
PCDHA1p.Leu739Val	PCDHA1	0.0185109	0.0103972	0	0.0467807							0.0266832	0.0191957	Val	Leu	FALSE		2	0	0	1	0	0	0	0	0	1	0	0	0	0	0	0	0	0	0	0	0	0	0	0	0	0	0	0	0	0	0	0	0	0	0	0	0	0	0	0	0	0	0	0	0	0	0	0	0	0	0	0	0	0	0	0	0	0	0	0	0	0	0	0	0	0	40.39	FALSE	FALSE	FALSE	378	0.019
PCDHA2p.Asp447Asn	PCDHA2	0.0185109	0.0103972	0	0.0467807							0.0266832	0.0191957	Asn	Asp	FALSE		2	0	0	1	0	0	0	0	0	1	0	0	0	0	0	0	0	0	0	0	0	0	0	0	0	0	0	0	0	0	0	0	0	0	0	0	0	0	0	0	0	0	0	0	0	0	0	0	0	0	0	0	0	0	0	0	0	0	0	0	0	0	0	0	0	0	41.02	FALSE	FALSE	FALSE	378	0.019
PCDHA2p.Thr628Met	PCDHA2	0.0185109	0.0103972	0	0.0467807							0.0266832	0.0191957	Met	Thr	FALSE		2	0	0	1	0	0	0	0	0	1	0	0	0	0	0	0	0	0	0	0	0	0	0	0	0	0	0	0	0	0	0	0	0	0	0	0	0	0	0	0	0	0	0	0	0	0	0	0	0	0	0	0	0	0	0	0	0	0	0	0	0	0	0	0	0	0	40.37	FALSE	FALSE	FALSE	378	0.019
PCDHA2p.Val418Met	PCDHA2	0.0185109	0.0103972	0	0.0467807							0.0266832	0.0191957	Met	Val	FALSE		2	0	0	1	0	0	0	0	0	1	0	0	0	0	0	0	0	0	0	0	0	0	0	0	0	0	0	0	0	0	0	0	0	0	0	0	0	0	0	0	0	0	0	0	0	0	0	0	0	0	0	0	0	0	0	0	0	0	0	0	0	0	0	0	0	0	40.68	FALSE	FALSE	FALSE	378	0.019
PCDHA3p.Thr390Met	PCDHA3	0.0185109	0.0103972	0	0.0467807							0.0266832	0.0191957	Met	Thr	FALSE		2	0	0	1	0	0	0	0	0	1	0	0	0	0	0	0	0	0	0	0	0	0	0	0	0	0	0	0	0	0	0	0	0	0	0	0	0	0	0	0	0	0	0	0	0	0	0	0	0	0	0	0	0	0	0	0	0	0	0	0	0	0	0	0	0	0	41.06	FALSE	FALSE	FALSE	378	0.019
PCDHA3p.Val35Ile	PCDHA3	0.0185109	0.0103972	0	0.0467807							0.0266832	0.0191957	Ile	Val	FALSE		2	0	0	1	0	0	0	0	0	1	0	0	0	0	0	0	0	0	0	0	0	0	0	0	0	0	0	0	0	0	0	0	0	0	0	0	0	0	0	0	0	0	0	0	0	0	0	0	0	0	0	0	0	0	0	0	0	0	0	0	0	0	0	0	0	0	40	FALSE	FALSE	FALSE	378	0.019
PCDHA5p.Ala536Thr	PCDHA5	0.0185109	0.0103972	0	0.0467807							0.0266832	0.0191957	Thr	Ala	TRUE		2	0	0	1	0	0	0	0	0	1	0	0	0	0	0	0	0	0	0	0	0	0	0	0	0	0	0	0	0	0	0	0	0	0	0	0	0	0	0	0	0	0	0	0	0	0	0	0	0	0	0	0	0	0	0	0	0	0	0	0	0	0	0	0	0	0	39.76	FALSE	FALSE	FALSE	378	0.019
PCDHA5p.Ala674Val	PCDHA5	0.0185109	0.0103972	0	0.0467807							0.0266832	0.0191957	Val	Ala	FALSE		2	0	0	1	0	0	0	0	0	1	0	0	0	0	0	0	0	0	0	0	0	0	0	0	0	0	0	0	0	0	0	0	0	0	0	0	0	0	0	0	0	0	0	0	0	0	0	0	0	0	0	0	0	0	0	0	0	0	0	0	0	0	0	0	0	0	41.16	FALSE	FALSE	FALSE	378	0.019
PCDHA9p.Arg480Trp	PCDHA9	0.0185109	0.0103972	0	0.0467807							0.0266832	0.0191957	Trp	Arg	FALSE		2	0	0	1	0	0	0	0	0	1	0	0	0	0	0	0	0	0	0	0	0	0	0	0	0	0	0	0	0	0	0	0	0	0	0	0	0	0	0	0	0	0	0	0	0	0	0	0	0	0	0	0	0	0	0	0	0	0	0	0	0	0	0	0	0	0	41.05	FALSE	FALSE	FALSE	378	0.019
PCDHAC2p.Arg453His	PCDHAC2	0.0185109	0.0103972	0	0.0467807							0.0266832	0.0191957	His	Arg	TRUE		2	0	0	1	0	0	0	0	0	1	0	0	0	0	0	0	0	0	0	0	0	0	0	0	0	0	0	0	0	0	0	0	0	0	0	0	0	0	0	0	0	0	0	0	0	0	0	0	0	0	0	0	0	0	0	0	0	0	0	0	0	0	0	0	0	0	41.58	FALSE	FALSE	FALSE	378	0.019
PCDHB1p.Lys141Asn	PCDHB1	0.0185109	0.0103972	0	0.0467807							0.0266832	0.0191957	Asn	Lys	FALSE		2	0	0	1	0	0	0	0	0	1	0	0	0	0	0	0	0	0	0	0	0	0	0	0	0	0	0	0	0	0	0	0	0	0	0	0	0	0	0	0	0	0	0	0	0	0	0	0	0	0	0	0	0	0	0	0	0	0	0	0	0	0	0	0	0	0	40.12	FALSE	FALSE	FALSE	378	0.019
PCDHB6p.Ala552Thr	PCDHB6	0.0185109	0.0103972	0	0.0467807							0.0266832	0.0191957	Thr	Ala	TRUE		2	0	0	1	0	0	0	0	0	1	0	0	0	0	0	0	0	0	0	0	0	0	0	0	0	0	0	0	0	0	0	0	0	0	0	0	0	0	0	0	0	0	0	0	0	0	0	0	0	0	0	0	0	0	0	0	0	0	0	0	0	0	0	0	0	0	40.99	FALSE	FALSE	FALSE	378	0.019
PCDHB7p.Ala717Val	PCDHB7	0.0185109	0.0103972	0	0.0467807							0.0266832	0.0191957	Val	Ala	FALSE		2	0	0	1	0	0	0	0	0	1	0	0	0	0	0	0	0	0	0	0	0	0	0	0	0	0	0	0	0	0	0	0	0	0	0	0	0	0	0	0	0	0	0	0	0	0	0	0	0	0	0	0	0	0	0	0	0	0	0	0	0	0	0	0	0	0	40.97	FALSE	FALSE	FALSE	378	0.019
PCDHGA12p.Ala534Val	PCDHGA12	0.0185109	0.0103972	0	0.0467807							0.0266832	0.0191957	Val	Ala	FALSE		2	0	0	1	0	0	0	0	0	1	0	0	0	0	0	0	0	0	0	0	0	0	0	0	0	0	0	0	0	0	0	0	0	0	0	0	0	0	0	0	0	0	0	0	0	0	0	0	0	0	0	0	0	0	0	0	0	0	0	0	0	0	0	0	0	0	40.02	FALSE	FALSE	FALSE	378	0.019
PCDHGA2p.Arg202Ser	PCDHGA2	0.0185109	0.0103972	0	0.0477875							0.0266832	0.0191957	Ser	Arg	TRUE		2	0	0	1	0	0	0	0	0	1	0	0	0	0	0	0	0	0	0	0	0	0	0	0	0	0	0	0	0	0	0	0	0	0	0	0	0	0	0	0	0	0	0	0	0	0	0	0	0	0	0	0	0	0	0	0	0	0	0	0	0	0	0	0	0	0	40.37	FALSE	FALSE	FALSE	378	0.019
PCDHGA6p.Arg630His	PCDHGA6	0.0185109	0.0103972	0	0.0467807							0.0266832	0.0191957	His	Arg	TRUE		2	0	0	1	0	0	0	0	0	1	0	0	0	0	0	0	0	0	0	0	0	0	0	0	0	0	0	0	0	0	0	0	0	0	0	0	0	0	0	0	0	0	0	0	0	0	0	0	0	0	0	0	0	0	0	0	0	0	0	0	0	0	0	0	0	0	41.29	FALSE	FALSE	FALSE	378	0.019
PCDHGA7p.Ala60Val	PCDHGA7	0.0185109	0.0103972	0	0.0467807							0.0266832	0.0191957	Val	Ala	FALSE		2	0	0	1	0	0	0	0	0	1	0	0	0	0	0	0	0	0	0	0	0	0	0	0	0	0	0	0	0	0	0	0	0	0	0	0	0	0	0	0	0	0	0	0	0	0	0	0	0	0	0	0	0	0	0	0	0	0	0	0	0	0	0	0	0	0	40.16	FALSE	FALSE	FALSE	378	0.019
PCDHGB1p.Arg65Trp	PCDHGB1	0.0185109	0.0103972	0	0.0467807							0.0266832	0.0191957	Trp	Arg	FALSE		2	0	0	1	0	0	0	0	0	1	0	0	0	0	0	0	0	0	0	0	0	0	0	0	0	0	0	0	0	0	0	0	0	0	0	0	0	0	0	0	0	0	0	0	0	0	0	0	0	0	0	0	0	0	0	0	0	0	0	0	0	0	0	0	0	0	40.95	FALSE	FALSE	FALSE	378	0.019
PCDHGB2p.Ala706Thr	PCDHGB2	0.0185109	0.0103972	0	0.0467807							0.0266832	0.0191957	Thr	Ala	TRUE		2	0	0	1	0	0	0	0	0	1	0	0	0	0	0	0	0	0	0	0	0	0	0	0	0	0	0	0	0	0	0	0	0	0	0	0	0	0	0	0	0	0	0	0	0	0	0	0	0	0	0	0	0	0	0	0	0	0	0	0	0	0	0	0	0	0	40.28	FALSE	FALSE	FALSE	378	0.019
PCDHGB3p.Ala509Val	PCDHGB3	0.0185109	0.0103972	0	0.0467807							0.0266832	0.0191957	Val	Ala	FALSE		2	0	0	1	0	0	0	0	0	1	0	0	0	0	0	0	0	0	0	0	0	0	0	0	0	0	0	0	0	0	0	0	0	0	0	0	0	0	0	0	0	0	0	0	0	0	0	0	0	0	0	0	0	0	0	0	0	0	0	0	0	0	0	0	0	0	41.22	FALSE	FALSE	FALSE	378	0.019
PCDHGB6p.Ala573Val	PCDHGB6	0.0185109	0.0103972	0	0.0467807							0.0266832	0.0191957	Val	Ala	FALSE		2	0	0	1	0	0	0	0	0	1	0	0	0	0	0	0	0	0	0	0	0	0	0	0	0	0	0	0	0	0	0	0	0	0	0	0	0	0	0	0	0	0	0	0	0	0	0	0	0	0	0	0	0	0	0	0	0	0	0	0	0	0	0	0	0	0	40.29	FALSE	FALSE	FALSE	378	0.019
PCDHGB6p.Val458Met	PCDHGB6	0.0185109	0.0103972	0	0.0467807							0.0266832	0.0191957	Met	Val	FALSE		2	0	0	1	0	0	0	0	0	1	0	0	0	0	0	0	0	0	0	0	0	0	0	0	0	0	0	0	0	0	0	0	0	0	0	0	0	0	0	0	0	0	0	0	0	0	0	0	0	0	0	0	0	0	0	0	0	0	0	0	0	0	0	0	0	0	40.33	FALSE	FALSE	FALSE	378	0.019
PCF11p.Arg715Gln	PCF11	0.0185109	0.0103972	0	0.0467807							0.0266832	0.0191957	Gln	Arg	FALSE		2	0	0	1	0	0	0	0	0	1	0	0	0	0	0	0	0	0	0	0	0	0	0	0	0	0	0	0	0	0	0	0	0	0	0	0	0	0	0	0	0	0	0	0	0	0	0	0	0	0	0	0	0	0	0	0	0	0	0	0	0	0	0	0	0	0	41.33	FALSE	FALSE	FALSE	378	0.019
PCNTp.Ala2149Thr	PCNT	0.0185109	0.0103972	0	0.0467807							0.0266832	0.0191957	Thr	Ala	TRUE		2	0	0	1	0	0	0	0	0	1	0	0	0	0	0	0	0	0	0	0	0	0	0	0	0	0	0	0	0	0	0	0	0	0	0	0	0	0	0	0	0	0	0	0	0	0	0	0	0	0	0	0	0	0	0	0	0	0	0	0	0	0	0	0	0	0	40.54	FALSE	FALSE	FALSE	378	0.019
PCNXL2p.Thr1893Met	PCNXL2	0.0185109	0.0103972	0	0.0467807							0.0266832	0.0191957	Met	Thr	FALSE		2	0	0	1	0	0	0	0	0	1	0	0	0	0	0	0	0	0	0	0	0	0	0	0	0	0	0	0	0	0	0	0	0	0	0	0	0	0	0	0	0	0	0	0	0	0	0	0	0	0	0	0	0	0	0	0	0	0	0	0	0	0	0	0	0	0	41.18	FALSE	FALSE	FALSE	378	0.019
PCOLCE2p.Arg111Trp	PCOLCE2	0.0185109	0.0103972	0	0.0467807							0.0266832	0.0191957	Trp	Arg	FALSE		2	0	0	1	0	0	0	0	0	1	0	0	0	0	0	0	0	0	0	0	0	0	0	0	0	0	0	0	0	0	0	0	0	0	0	0	0	0	0	0	0	0	0	0	0	0	0	0	0	0	0	0	0	0	0	0	0	0	0	0	0	0	0	0	0	0	40.58	FALSE	FALSE	FALSE	378	0.019
PCSK5p.Ala270Thr	PCSK5	0.0185109	0.0103972	0	0.0467807							0.0266832	0.0191957	Thr	Ala	TRUE		2	0	0	1	0	0	0	0	0	1	0	0	0	0	0	0	0	0	0	0	0	0	0	0	0	0	0	0	0	0	0	0	0	0	0	0	0	0	0	0	0	0	0	0	0	0	0	0	0	0	0	0	0	0	0	0	0	0	0	0	0	0	0	0	0	0	40.26	FALSE	FALSE	FALSE	378	0.019
PCSK9p.Arg97His	PCSK9	0.0185109	0.0103972	0	0.0477875							0.0266832	0.0191957	His	Arg	TRUE		2	0	0	1	0	0	0	0	0	1	0	0	0	0	0	0	0	0	0	0	0	0	0	0	0	0	0	0	0	0	0	0	0	0	0	0	0	0	0	0	0	0	0	0	0	0	0	0	0	0	0	0	0	0	0	0	0	0	0	0	0	0	0	0	0	0	40.34	FALSE	FALSE	FALSE	378	0.019
PCYT1Ap.Ala217Val	PCYT1A	0.0185109	0.0103972	0	0.0467807							0.0266832	0.0191957	Val	Ala	FALSE		2	0	0	1	0	0	0	0	0	1	0	0	0	0	0	0	0	0	0	0	0	0	0	0	0	0	0	0	0	0	0	0	0	0	0	0	0	0	0	0	0	0	0	0	0	0	0	0	0	0	0	0	0	0	0	0	0	0	0	0	0	0	0	0	0	0	41.17	FALSE	FALSE	FALSE	378	0.019
PCp.Glu240Lys	PC	0.0185109	0.0103972	0	0.0467807							0.0266832	0.0191957	Lys	Glu	TRUE		2	0	0	1	0	0	0	0	0	1	0	0	0	0	0	0	0	0	0	0	0	0	0	0	0	0	0	0	0	0	0	0	0	0	0	0	0	0	0	0	0	0	0	0	0	0	0	0	0	0	0	0	0	0	0	0	0	0	0	0	0	0	0	0	0	0	40.89	FALSE	FALSE	FALSE	378	0.019
PDE10Ap.Lys517Asn	PDE10A	0.0185109	0.0103972	0	0.0467807							0.0266832	0.0191957	Asn	Lys	FALSE		2	0	0	1	0	0	0	0	0	1	0	0	0	0	0	0	0	0	0	0	0	0	0	0	0	0	0	0	0	0	0	0	0	0	0	0	0	0	0	0	0	0	0	0	0	0	0	0	0	0	0	0	0	0	0	0	0	0	0	0	0	0	0	0	0	0	40.7	FALSE	FALSE	FALSE	378	0.019
PDE4DIPp.Arg1489Trp	PDE4DIP	0.0185109	0.0103972	0	0.0477875							0.0266832	0.0191957	Trp	Arg	FALSE	1	2	0	0	1	0	0	0	0	0	1	0	0	0	0	0	0	0	0	0	0	0	0	0	0	0	0	0	0	0	0	0	0	0	0	0	0	0	0	0	0	0	0	0	0	0	0	0	0	0	0	0	0	0	0	0	0	0	0	0	0	0	0	0	0	0	0	40.67	FALSE	FALSE	FALSE	378	0.019
PDE4DIPp.Arg454Trp	PDE4DIP	0.0185109	0.0103972	0	0.0467807							0.0266832	0.0191957	Trp	Arg	FALSE	1	2	0	0	1	0	0	0	0	0	1	0	0	0	0	0	0	0	0	0	0	0	0	0	0	0	0	0	0	0	0	0	0	0	0	0	0	0	0	0	0	0	0	0	0	0	0	0	0	0	0	0	0	0	0	0	0	0	0	0	0	0	0	0	0	0	0	40.98	FALSE	FALSE	FALSE	378	0.019
PDE4Dp.Arg637Gln	PDE4D	0.0185109	0.0103972	0	0.0467807							0.0266832	0.0191957	Gln	Arg	FALSE		2	0	0	1	0	0	0	0	0	1	0	0	0	0	0	0	0	0	0	0	0	0	0	0	0	0	0	0	0	0	0	0	0	0	0	0	0	0	0	0	0	0	0	0	0	0	0	0	0	0	0	0	0	0	0	0	0	0	0	0	0	0	0	0	0	0	39.83	FALSE	FALSE	FALSE	378	0.019
PDE8Bp.Gly512Ser	PDE8B	0.0185109	0.0103972	0	0.0467807							0.0266832	0.0191957	Ser	Gly	TRUE		2	0	0	1	0	0	0	0	0	1	0	0	0	0	0	0	0	0	0	0	0	0	0	0	0	0	0	0	0	0	0	0	0	0	0	0	0	0	0	0	0	0	0	0	0	0	0	0	0	0	0	0	0	0	0	0	0	0	0	0	0	0	0	0	0	0	41.43	FALSE	FALSE	FALSE	378	0.019
PDE9Ap.Arg118Gln	PDE9A	0.0185109	0.0103972	0	0.0467807							0.0266832	0.0191957	Gln	Arg	FALSE		2	0	0	1	0	0	0	0	0	1	0	0	0	0	0	0	0	0	0	0	0	0	0	0	0	0	0	0	0	0	0	0	0	0	0	0	0	0	0	0	0	0	0	0	0	0	0	0	0	0	0	0	0	0	0	0	0	0	0	0	0	0	0	0	0	0	40.62	FALSE	FALSE	FALSE	378	0.019
PDE9Ap.Val263Ile	PDE9A	0.0185109	0.0103972	0	0.0467807							0.0266832	0.0191957	Ile	Val	FALSE		2	0	0	1	0	0	0	0	0	1	0	0	0	0	0	0	0	0	0	0	0	0	0	0	0	0	0	0	0	0	0	0	0	0	0	0	0	0	0	0	0	0	0	0	0	0	0	0	0	0	0	0	0	0	0	0	0	0	0	0	0	0	0	0	0	0	39.74	FALSE	FALSE	FALSE	378	0.019
PDGFRAp.Arg822His	PDGFRA	0.0185109	0.0103972	0	0.0467807							0.0266832	0.0191957	His	Arg	TRUE	1	2	0	0	1	0	0	0	0	0	1	0	0	0	0	0	0	0	0	0	0	0	0	0	0	0	0	0	0	0	0	0	0	0	0	0	0	0	0	0	0	0	0	0	0	0	0	0	0	0	0	0	0	0	0	0	0	0	0	0	0	0	0	0	0	0	0	41.03	TRUE	FALSE	FALSE	378	0.019
PDGFRBp.Ile447Val	PDGFRB	0.0185109	0.0103972	0	0.0467807							0.0266832	0.0191957	Val	Ile	FALSE	1	2	0	0	1	0	0	0	0	0	1	0	0	0	0	0	0	0	0	0	0	0	0	0	0	0	0	0	0	0	0	0	0	0	0	0	0	0	0	0	0	0	0	0	0	0	0	0	0	0	0	0	0	0	0	0	0	0	0	0	0	0	0	0	0	0	0	41.15	TRUE	FALSE	FALSE	378	0.019
PDZD2p.His890Arg	PDZD2	0.0185109	0.0103972	0	0.0467807							0.0266832	0.0191957	Arg	His	TRUE		2	0	0	1	0	0	0	0	0	1	0	0	0	0	0	0	0	0	0	0	0	0	0	0	0	0	0	0	0	0	0	0	0	0	0	0	0	0	0	0	0	0	0	0	0	0	0	0	0	0	0	0	0	0	0	0	0	0	0	0	0	0	0	0	0	0	40.48	FALSE	FALSE	FALSE	378	0.019
PEAK1p.Arg186Ter	PEAK1	0.0185109	0.0103972	0	0.0467807							0.0266832	0.0191957	Ter	Arg	FALSE		2	0	0	1	0	0	0	0	0	1	0	0	0	0	0	0	0	0	0	0	0	0	0	0	0	0	0	0	0	0	0	0	0	0	0	0	0	0	0	0	0	0	0	0	0	0	0	0	0	0	0	0	0	0	0	0	0	0	0	0	0	0	0	0	0	0	40.63	FALSE	FALSE	FALSE	378	0.019
PER3p.Arg695Gln	PER3	0.0185109	0.0103972	0	0.0467807							0.0266832	0.0191957	Gln	Arg	FALSE		2	0	0	1	0	0	0	0	0	1	0	0	0	0	0	0	0	0	0	0	0	0	0	0	0	0	0	0	0	0	0	0	0	0	0	0	0	0	0	0	0	0	0	0	0	0	0	0	0	0	0	0	0	0	0	0	0	0	0	0	0	0	0	0	0	0	40.72	FALSE	FALSE	FALSE	378	0.019
PEX10p.Ser89Leu	PEX10	0.0185109	0.0103972	0	0.0467807							0.0266832	0.0191957	Leu	Ser	FALSE		2	0	0	1	0	0	0	0	0	1	0	0	0	0	0	0	0	0	0	0	0	0	0	0	0	0	0	0	0	0	0	0	0	0	0	0	0	0	0	0	0	0	0	0	0	0	0	0	0	0	0	0	0	0	0	0	0	0	0	0	0	0	0	0	0	0	40.69	FALSE	FALSE	FALSE	378	0.019
PEX1p.Asp694Tyr	PEX1	0.0185109	0.0103972	0	0.0467807							0.0266832	0.0191957	Tyr	Asp	TRUE		2	0	0	1	0	0	0	0	0	1	0	0	0	0	0	0	0	0	0	0	0	0	0	0	0	0	0	0	0	0	0	0	0	0	0	0	0	0	0	0	0	0	0	0	0	0	0	0	0	0	0	0	0	0	0	0	0	0	0	0	0	0	0	0	0	0	40.44	FALSE	FALSE	FALSE	378	0.019
PFKFB3p.Val417Ile	PFKFB3	0.0185109	0.0103972	0	0.0477875							0.0266832	0.0191957	Ile	Val	FALSE		2	0	0	1	0	0	0	0	0	1	0	0	0	0	0	0	0	0	0	0	0	0	0	0	0	0	0	0	0	0	0	0	0	0	0	0	0	0	0	0	0	0	0	0	0	0	0	0	0	0	0	0	0	0	0	0	0	0	0	0	0	0	0	0	0	0	40.84	FALSE	FALSE	FALSE	378	0.019
PGBD2p.Arg517Gln	PGBD2	0.0185109	0.0103972	0	0.0477875							0.0266832	0.0191957	Gln	Arg	FALSE		2	0	0	1	0	0	0	0	0	1	0	0	0	0	0	0	0	0	0	0	0	0	0	0	0	0	0	0	0	0	0	0	0	0	0	0	0	0	0	0	0	0	0	0	0	0	0	0	0	0	0	0	0	0	0	0	0	0	0	0	0	0	0	0	0	0	40.36	FALSE	FALSE	FALSE	378	0.019
PGLYRP1p.Arg109Cys	PGLYRP1	0.0185109	0.0103972	0	0.0467807							0.0266832	0.0191957	Cys	Arg	TRUE		2	0	0	1	0	0	0	0	0	1	0	0	0	0	0	0	0	0	0	0	0	0	0	0	0	0	0	0	0	0	0	0	0	0	0	0	0	0	0	0	0	0	0	0	0	0	0	0	0	0	0	0	0	0	0	0	0	0	0	0	0	0	0	0	0	0	40.11	FALSE	FALSE	FALSE	378	0.019
PHF14p.Arg215Ter	PHF14	0.0185109	0.0103972	0	0.0467807							0.0266832	0.0191957	Ter	Arg	FALSE		2	0	0	1	0	0	0	0	0	1	0	0	0	0	0	0	0	0	0	0	0	0	0	0	0	0	0	0	0	0	0	0	0	0	0	0	0	0	0	0	0	0	0	0	0	0	0	0	0	0	0	0	0	0	0	0	0	0	0	0	0	0	0	0	0	0	40.67	FALSE	FALSE	FALSE	378	0.019
PHF20p.Ser424Leu	PHF20	0.0185109	0.0103972	0	0.0467807							0.0266832	0.0191957	Leu	Ser	FALSE		2	0	0	1	0	0	0	0	0	1	0	0	0	0	0	0	0	0	0	0	0	0	0	0	0	0	0	0	0	0	0	0	0	0	0	0	0	0	0	0	0	0	0	0	0	0	0	0	0	0	0	0	0	0	0	0	0	0	0	0	0	0	0	0	0	0	40.88	FALSE	FALSE	FALSE	378	0.019
PHF3p.Arg202Gln	PHF3	0.0185109	0.0103972	0	0.0467807							0.0266832	0.0191957	Gln	Arg	FALSE		2	0	0	1	0	0	0	0	0	1	0	0	0	0	0	0	0	0	0	0	0	0	0	0	0	0	0	0	0	0	0	0	0	0	0	0	0	0	0	0	0	0	0	0	0	0	0	0	0	0	0	0	0	0	0	0	0	0	0	0	0	0	0	0	0	0	40.6	FALSE	FALSE	FALSE	378	0.019
PHLDA1p.Phe234Leu	PHLDA1	0.0185109	0.0103972	0	0.0467807							0.0266832	0.0191957	Leu	Phe	FALSE		2	0	0	1	0	0	0	0	0	1	0	0	0	0	0	0	0	0	0	0	0	0	0	0	0	0	0	0	0	0	0	0	0	0	0	0	0	0	0	0	0	0	0	0	0	0	0	0	0	0	0	0	0	0	0	0	0	0	0	0	0	0	0	0	0	0	40.5	FALSE	FALSE	FALSE	378	0.019
PHOSPHO2p.Arg36Cys	PHOSPHO2	0.0185109	0.0103972	0	0.0467807							0.0266832	0.0191957	Cys	Arg	TRUE		2	0	0	1	0	0	0	0	0	1	0	0	0	0	0	0	0	0	0	0	0	0	0	0	0	0	0	0	0	0	0	0	0	0	0	0	0	0	0	0	0	0	0	0	0	0	0	0	0	0	0	0	0	0	0	0	0	0	0	0	0	0	0	0	0	0	40.08	FALSE	FALSE	FALSE	378	0.019
PHOX2Bp.Asp136Asn	PHOX2B	0.0185109	0.0103972	0	0.0477875							0.0266832	0.0191957	Asn	Asp	FALSE	1	2	0	0	1	0	0	0	0	0	1	0	0	0	0	0	0	0	0	0	0	0	0	0	0	0	0	0	0	0	0	0	0	0	0	0	0	0	0	0	0	0	0	0	0	0	0	0	0	0	0	0	0	0	0	0	0	0	0	0	0	0	0	0	0	0	0	40.41	FALSE	FALSE	FALSE	378	0.019
PHYHIPp.Arg212Cys	PHYHIP	0.0185109	0.0103972	0	0.0467807							0.0266832	0.0191957	Cys	Arg	TRUE		2	0	0	1	0	0	0	0	0	1	0	0	0	0	0	0	0	0	0	0	0	0	0	0	0	0	0	0	0	0	0	0	0	0	0	0	0	0	0	0	0	0	0	0	0	0	0	0	0	0	0	0	0	0	0	0	0	0	0	0	0	0	0	0	0	0	41.46	FALSE	FALSE	FALSE	378	0.019
PI15p.Ser100Leu	PI15	0.0185109	0.0103972	0	0.0467807							0.0266832	0.0191957	Leu	Ser	FALSE		2	0	0	1	0	0	0	0	0	1	0	0	0	0	0	0	0	0	0	0	0	0	0	0	0	0	0	0	0	0	0	0	0	0	0	0	0	0	0	0	0	0	0	0	0	0	0	0	0	0	0	0	0	0	0	0	0	0	0	0	0	0	0	0	0	0	40.72	FALSE	FALSE	FALSE	378	0.019
PIBF1p.Arg230Ter	PIBF1	0.0185109	0.0103972	0	0.0467807							0.0266832	0.0191957	Ter	Arg	FALSE		2	0	0	1	0	0	0	0	0	1	0	0	0	0	0	0	0	0	0	0	0	0	0	0	0	0	0	0	0	0	0	0	0	0	0	0	0	0	0	0	0	0	0	0	0	0	0	0	0	0	0	0	0	0	0	0	0	0	0	0	0	0	0	0	0	0	41.08	FALSE	FALSE	FALSE	378	0.019
PIGBp.Asp491Asn	PIGB	0.0185109	0.0103972	0	0.0467807							0.0266832	0.0191957	Asn	Asp	FALSE		2	0	0	1	0	0	0	0	0	1	0	0	0	0	0	0	0	0	0	0	0	0	0	0	0	0	0	0	0	0	0	0	0	0	0	0	0	0	0	0	0	0	0	0	0	0	0	0	0	0	0	0	0	0	0	0	0	0	0	0	0	0	0	0	0	0	40.33	FALSE	FALSE	FALSE	378	0.019
PIK3CAp.Arg398His	PIK3CA	0.0185109	0.0103972	0	0.0467807							0.0266832	0.0191957	His	Arg	TRUE	1	2	0	0	1	0	0	0	0	0	1	0	0	0	0	0	0	0	0	0	0	0	0	0	0	0	0	0	0	0	0	0	0	0	0	0	0	0	0	0	0	0	0	0	0	0	0	0	0	0	0	0	0	0	0	0	0	0	0	0	0	0	0	0	0	0	0	41.28	FALSE	FALSE	TRUE	378	0.019
PIK3CGp.Gly456Asp	PIK3CG	0.0185109	0.0103972	0	0.0467807							0.0266832	0.0191957	Asp	Gly	FALSE		2	0	0	1	0	0	0	0	0	1	0	0	0	0	0	0	0	0	0	0	0	0	0	0	0	0	0	0	0	0	0	0	0	0	0	0	0	0	0	0	0	0	0	0	0	0	0	0	0	0	0	0	0	0	0	0	0	0	0	0	0	0	0	0	0	0	41.21	FALSE	FALSE	FALSE	378	0.019
PIK3CGp.Thr203Met	PIK3CG	0.0185109	0.0103972	0	0.0467807							0.0266832	0.0191957	Met	Thr	FALSE		2	0	0	1	0	0	0	0	0	1	0	0	0	0	0	0	0	0	0	0	0	0	0	0	0	0	0	0	0	0	0	0	0	0	0	0	0	0	0	0	0	0	0	0	0	0	0	0	0	0	0	0	0	0	0	0	0	0	0	0	0	0	0	0	0	0	39.98	FALSE	FALSE	FALSE	378	0.019
PIK3R2p.Arg510Trp	PIK3R2	0.0185109	0.0103972	0	0.0467807							0.0266832	0.0191957	Trp	Arg	FALSE	2	2	0	0	1	0	0	0	0	0	1	0	0	0	0	0	0	0	0	0	0	0	0	0	0	0	0	0	0	0	0	0	0	0	0	0	0	0	0	0	0	0	0	0	0	0	0	0	0	0	0	0	0	0	0	0	0	0	0	0	0	0	0	0	0	0	0	39.91	FALSE	FALSE	TRUE	378	0.019
PIM2p.Arg174Cys	PIM2	0.0185109	0.0103972	0	0.0467807							0.0266832	0.0191957	Cys	Arg	TRUE		2	0	0	1	0	0	0	0	0	1	0	0	0	0	0	0	0	0	0	0	0	0	0	0	0	0	0	0	0	0	0	0	0	0	0	0	0	0	0	0	0	0	0	0	0	0	0	0	0	0	0	0	0	0	0	0	0	0	0	0	0	0	0	0	0	0	40.39	FALSE	FALSE	FALSE	378	0.019
PINX1p.Arg209His	PINX1	0.0185109	0.0103972	0	0.0467807							0.0266832	0.0191957	His	Arg	TRUE		2	0	0	1	0	0	0	0	0	1	0	0	0	0	0	0	0	0	0	0	0	0	0	0	0	0	0	0	0	0	0	0	0	0	0	0	0	0	0	0	0	0	0	0	0	0	0	0	0	0	0	0	0	0	0	0	0	0	0	0	0	0	0	0	0	0	40.72	FALSE	FALSE	FALSE	378	0.019
PIP4K2Bp.Arg213His	PIP4K2B	0.0185109	0.0103972	0	0.0467807							0.0266832	0.0191957	His	Arg	TRUE		2	0	0	1	0	0	0	0	0	1	0	0	0	0	0	0	0	0	0	0	0	0	0	0	0	0	0	0	0	0	0	0	0	0	0	0	0	0	0	0	0	0	0	0	0	0	0	0	0	0	0	0	0	0	0	0	0	0	0	0	0	0	0	0	0	0	40.56	FALSE	FALSE	FALSE	378	0.019
PIP5K1Bp.Thr208Met	PIP5K1B	0.0185109	0.0103972	0	0.0467807							0.0266832	0.0191957	Met	Thr	FALSE		2	0	0	1	0	0	0	0	0	1	0	0	0	0	0	0	0	0	0	0	0	0	0	0	0	0	0	0	0	0	0	0	0	0	0	0	0	0	0	0	0	0	0	0	0	0	0	0	0	0	0	0	0	0	0	0	0	0	0	0	0	0	0	0	0	0	40.99	FALSE	FALSE	FALSE	378	0.019
PIPOXp.Arg66Gln	PIPOX	0.0185109	0.0103972	0	0.0467807							0.0266832	0.0191957	Gln	Arg	FALSE		2	0	0	1	0	0	0	0	0	1	0	0	0	0	0	0	0	0	0	0	0	0	0	0	0	0	0	0	0	0	0	0	0	0	0	0	0	0	0	0	0	0	0	0	0	0	0	0	0	0	0	0	0	0	0	0	0	0	0	0	0	0	0	0	0	0	39.94	FALSE	FALSE	FALSE	378	0.019
PIWIL3p.Arg14His	PIWIL3	0.0185109	0.0103972	0	0.0467807							0.0266832	0.0191957	His	Arg	TRUE		2	0	0	1	0	0	0	0	0	1	0	0	0	0	0	0	0	0	0	0	0	0	0	0	0	0	0	0	0	0	0	0	0	0	0	0	0	0	0	0	0	0	0	0	0	0	0	0	0	0	0	0	0	0	0	0	0	0	0	0	0	0	0	0	0	0	40.21	FALSE	FALSE	FALSE	378	0.019
PJA1p.Ser85Leu	PJA1	0.0185109	0.0103972	0	0.0467807							0.0266832	0.0191957	Leu	Ser	FALSE		2	0	0	1	0	0	0	0	0	1	0	0	0	0	0	0	0	0	0	0	0	0	0	0	0	0	0	0	0	0	0	0	0	0	0	0	0	0	0	0	0	0	0	0	0	0	0	0	0	0	0	0	0	0	0	0	0	0	0	0	0	0	0	0	0	0	41.41	FALSE	FALSE	FALSE	378	0.019
PKDREJp.Arg1173Trp	PKDREJ	0.0185109	0.0103972	0	0.0467807							0.0266832	0.0191957	Trp	Arg	FALSE		2	0	0	1	0	0	0	0	0	1	0	0	0	0	0	0	0	0	0	0	0	0	0	0	0	0	0	0	0	0	0	0	0	0	0	0	0	0	0	0	0	0	0	0	0	0	0	0	0	0	0	0	0	0	0	0	0	0	0	0	0	0	0	0	0	0	41.11	FALSE	FALSE	FALSE	378	0.019
PKDREJp.Glu320Lys	PKDREJ	0.0185109	0.0103972	0	0.0467807							0.0266832	0.0191957	Lys	Glu	TRUE		2	0	0	1	0	0	0	0	0	1	0	0	0	0	0	0	0	0	0	0	0	0	0	0	0	0	0	0	0	0	0	0	0	0	0	0	0	0	0	0	0	0	0	0	0	0	0	0	0	0	0	0	0	0	0	0	0	0	0	0	0	0	0	0	0	0	40.58	FALSE	FALSE	FALSE	378	0.019
PKDREJp.Val220Met	PKDREJ	0.0185109	0.0103972	0	0.0467807							0.0266832	0.0191957	Met	Val	FALSE		2	0	0	1	0	0	0	0	0	1	0	0	0	0	0	0	0	0	0	0	0	0	0	0	0	0	0	0	0	0	0	0	0	0	0	0	0	0	0	0	0	0	0	0	0	0	0	0	0	0	0	0	0	0	0	0	0	0	0	0	0	0	0	0	0	0	39.93	FALSE	FALSE	FALSE	378	0.019
PKN2p.Arg961Ter	PKN2	0.0185109	0.0103972	0	0.0467807							0.0266832	0.0191957	Ter	Arg	FALSE		2	0	0	1	0	0	0	0	0	1	0	0	0	0	0	0	0	0	0	0	0	0	0	0	0	0	0	0	0	0	0	0	0	0	0	0	0	0	0	0	0	0	0	0	0	0	0	0	0	0	0	0	0	0	0	0	0	0	0	0	0	0	0	0	0	0	41.14	FALSE	FALSE	FALSE	378	0.019
PKNOX2p.Ala381Thr	PKNOX2	0.0185109	0.0103972	0	0.0467807							0.0266832	0.0191957	Thr	Ala	TRUE		2	0	0	1	0	0	0	0	0	1	0	0	0	0	0	0	0	0	0	0	0	0	0	0	0	0	0	0	0	0	0	0	0	0	0	0	0	0	0	0	0	0	0	0	0	0	0	0	0	0	0	0	0	0	0	0	0	0	0	0	0	0	0	0	0	0	40.9	FALSE	FALSE	FALSE	378	0.019
PKP4p.Asp252Asn	PKP4	0.0185109	0.0103972	0	0.0467807							0.0266832	0.0191957	Asn	Asp	FALSE		2	0	0	1	0	0	0	0	0	1	0	0	0	0	0	0	0	0	0	0	0	0	0	0	0	0	0	0	0	0	0	0	0	0	0	0	0	0	0	0	0	0	0	0	0	0	0	0	0	0	0	0	0	0	0	0	0	0	0	0	0	0	0	0	0	0	40.94	FALSE	FALSE	FALSE	378	0.019
PLA2G4Cp.Gly61Arg	PLA2G4C	0.0185109	0.0103972	0	0.0467807							0.0266832	0.0191957	Arg	Gly	TRUE		2	0	0	1	0	0	0	0	0	1	0	0	0	0	0	0	0	0	0	0	0	0	0	0	0	0	0	0	0	0	0	0	0	0	0	0	0	0	0	0	0	0	0	0	0	0	0	0	0	0	0	0	0	0	0	0	0	0	0	0	0	0	0	0	0	0	40.53	FALSE	FALSE	FALSE	378	0.019
PLCG2p.Asp275Tyr	PLCG2	0.0185109	0.0103972	0	0.0467807							0.0266832	0.0191957	Tyr	Asp	TRUE		2	0	0	1	0	0	0	0	0	1	0	0	0	0	0	0	0	0	0	0	0	0	0	0	0	0	0	0	0	0	0	0	0	0	0	0	0	0	0	0	0	0	0	0	0	0	0	0	0	0	0	0	0	0	0	0	0	0	0	0	0	0	0	0	0	0	39.7	FALSE	FALSE	FALSE	378	0.019
PLCH1p.Arg516Trp	PLCH1	0.0185109	0.0103972	0	0.0467807							0.0266832	0.0191957	Trp	Arg	FALSE		2	0	0	1	0	0	0	0	0	1	0	0	0	0	0	0	0	0	0	0	0	0	0	0	0	0	0	0	0	0	0	0	0	0	0	0	0	0	0	0	0	0	0	0	0	0	0	0	0	0	0	0	0	0	0	0	0	0	0	0	0	0	0	0	0	0	39.87	FALSE	FALSE	FALSE	378	0.019
PLECp.Glu3037Lys	PLEC	0.0185109	0.0103972	0	0.0467807							0.0266832	0.0191957	Lys	Glu	TRUE	2	2	0	0	1	0	0	0	0	0	1	0	0	0	0	0	0	0	0	0	0	0	0	0	0	0	0	0	0	0	0	0	0	0	0	0	0	0	0	0	0	0	0	0	0	0	0	0	0	0	0	0	0	0	0	0	0	0	0	0	0	0	0	0	0	0	0	40.46	FALSE	FALSE	FALSE	378	0.019
PLEKHF1p.Arg119Cys	PLEKHF1	0.0185109	0.0103972	0	0.0467807							0.0266832	0.0191957	Cys	Arg	TRUE		2	0	0	1	0	0	0	0	0	1	0	0	0	0	0	0	0	0	0	0	0	0	0	0	0	0	0	0	0	0	0	0	0	0	0	0	0	0	0	0	0	0	0	0	0	0	0	0	0	0	0	0	0	0	0	0	0	0	0	0	0	0	0	0	0	0	40.36	FALSE	FALSE	FALSE	378	0.019
PLEKHM2p.Val469Ile	PLEKHM2	0.0185109	0.0103972	0	0.0467807							0.0266832	0.0191957	Ile	Val	FALSE		2	0	0	1	0	0	0	0	0	1	0	0	0	0	0	0	0	0	0	0	0	0	0	0	0	0	0	0	0	0	0	0	0	0	0	0	0	0	0	0	0	0	0	0	0	0	0	0	0	0	0	0	0	0	0	0	0	0	0	0	0	0	0	0	0	0	41.23	FALSE	FALSE	FALSE	378	0.019
PLIN1p.Ala104Thr	PLIN1	0.0185109	0.0103972	0	0.0467807							0.0266832	0.0191957	Thr	Ala	TRUE		2	0	0	1	0	0	0	0	0	1	0	0	0	0	0	0	0	0	0	0	0	0	0	0	0	0	0	0	0	0	0	0	0	0	0	0	0	0	0	0	0	0	0	0	0	0	0	0	0	0	0	0	0	0	0	0	0	0	0	0	0	0	0	0	0	0	40.36	FALSE	FALSE	FALSE	378	0.019
PLIN4p.Gly275Ser	PLIN4	0.0185109	0.0103972	0	0.0477875							0.0266832	0.0191957	Ser	Gly	TRUE		2	0	0	1	0	0	0	0	0	1	0	0	0	0	0	0	0	0	0	0	0	0	0	0	0	0	0	0	0	0	0	0	0	0	0	0	0	0	0	0	0	0	0	0	0	0	0	0	0	0	0	0	0	0	0	0	0	0	0	0	0	0	0	0	0	0	40.32	FALSE	FALSE	FALSE	378	0.019
PLK4p.Arg371Gln	PLK4	0.0185109	0.0103972	0	0.0467807							0.0266832	0.0191957	Gln	Arg	FALSE		2	0	0	1	0	0	0	0	0	1	0	0	0	0	0	0	0	0	0	0	0	0	0	0	0	0	0	0	0	0	0	0	0	0	0	0	0	0	0	0	0	0	0	0	0	0	0	0	0	0	0	0	0	0	0	0	0	0	0	0	0	0	0	0	0	0	40.91	FALSE	FALSE	FALSE	378	0.019
PLXNA2p.Gly34Ser	PLXNA2	0.0185109	0.0103972	0	0.0467807							0.0266832	0.0191957	Ser	Gly	TRUE		2	0	0	1	0	0	0	0	0	1	0	0	0	0	0	0	0	0	0	0	0	0	0	0	0	0	0	0	0	0	0	0	0	0	0	0	0	0	0	0	0	0	0	0	0	0	0	0	0	0	0	0	0	0	0	0	0	0	0	0	0	0	0	0	0	0	40.24	FALSE	FALSE	FALSE	378	0.019
PLXNA4p.Asp958Tyr	PLXNA4	0.0185109	0.0103972	0	0.0467807							0.0266832	0.0191957	Tyr	Asp	TRUE		2	0	0	1	0	0	0	0	0	1	0	0	0	0	0	0	0	0	0	0	0	0	0	0	0	0	0	0	0	0	0	0	0	0	0	0	0	0	0	0	0	0	0	0	0	0	0	0	0	0	0	0	0	0	0	0	0	0	0	0	0	0	0	0	0	0	40.39	FALSE	FALSE	FALSE	378	0.019
PLXNB2p.Arg820His	PLXNB2	0.0185109	0.0103972	0	0.0467807							0.0266832	0.0191957	His	Arg	TRUE		2	0	0	1	0	0	0	0	0	1	0	0	0	0	0	0	0	0	0	0	0	0	0	0	0	0	0	0	0	0	0	0	0	0	0	0	0	0	0	0	0	0	0	0	0	0	0	0	0	0	0	0	0	0	0	0	0	0	0	0	0	0	0	0	0	0	40.67	FALSE	FALSE	FALSE	378	0.019
PLXNB2p.Pro810Ser	PLXNB2	0.0185109	0.0103972	0	0.0467807							0.0266832	0.0191957	Ser	Pro	TRUE		2	0	0	1	0	0	0	0	0	1	0	0	0	0	0	0	0	0	0	0	0	0	0	0	0	0	0	0	0	0	0	0	0	0	0	0	0	0	0	0	0	0	0	0	0	0	0	0	0	0	0	0	0	0	0	0	0	0	0	0	0	0	0	0	0	0	41.13	FALSE	FALSE	FALSE	378	0.019
PLXNC1p.Arg850Gln	PLXNC1	0.0185109	0.0103972	0	0.0467807							0.0266832	0.0191957	Gln	Arg	FALSE		2	0	0	1	0	0	0	0	0	1	0	0	0	0	0	0	0	0	0	0	0	0	0	0	0	0	0	0	0	0	0	0	0	0	0	0	0	0	0	0	0	0	0	0	0	0	0	0	0	0	0	0	0	0	0	0	0	0	0	0	0	0	0	0	0	0	41.01	FALSE	FALSE	FALSE	378	0.019
PNMAL1p.Arg54His	PNMAL1	0.0185109	0.0103972	0	0.0467807							0.0266832	0.0191957	His	Arg	TRUE		2	0	0	1	0	0	0	0	0	1	0	0	0	0	0	0	0	0	0	0	0	0	0	0	0	0	0	0	0	0	0	0	0	0	0	0	0	0	0	0	0	0	0	0	0	0	0	0	0	0	0	0	0	0	0	0	0	0	0	0	0	0	0	0	0	0	39.95	FALSE	FALSE	FALSE	378	0.019
PNPT1p.Arg715Gln	PNPT1	0.0185109	0.0103972	0	0.0477875							0.0266832	0.0191957	Gln	Arg	FALSE		2	0	0	1	0	0	0	0	0	1	0	0	0	0	0	0	0	0	0	0	0	0	0	0	0	0	0	0	0	0	0	0	0	0	0	0	0	0	0	0	0	0	0	0	0	0	0	0	0	0	0	0	0	0	0	0	0	0	0	0	0	0	0	0	0	0	39.9	FALSE	FALSE	FALSE	378	0.019
POGZp.Arg1232His	POGZ	0.0185109	0.0103972	0	0.0467807							0.0266832	0.0191957	His	Arg	TRUE		2	0	0	1	0	0	0	0	0	1	0	0	0	0	0	0	0	0	0	0	0	0	0	0	0	0	0	0	0	0	0	0	0	0	0	0	0	0	0	0	0	0	0	0	0	0	0	0	0	0	0	0	0	0	0	0	0	0	0	0	0	0	0	0	0	0	41.58	FALSE	FALSE	FALSE	378	0.019
POLQp.Arg455Cys	POLQ	0.0185109	0.0103972	0	0.0467807							0.0266832	0.0191957	Cys	Arg	TRUE	1	2	0	0	1	0	0	0	0	0	1	0	0	0	0	0	0	0	0	0	0	0	0	0	0	0	0	0	0	0	0	0	0	0	0	0	0	0	0	0	0	0	0	0	0	0	0	0	0	0	0	0	0	0	0	0	0	0	0	0	0	0	0	0	0	0	0	40.92	FALSE	FALSE	FALSE	378	0.019
POLR1Ap.Arg1151His	POLR1A	0.0185109	0.0103972	0	0.0467807							0.0266832	0.0191957	His	Arg	TRUE		2	0	0	1	0	0	0	0	0	1	0	0	0	0	0	0	0	0	0	0	0	0	0	0	0	0	0	0	0	0	0	0	0	0	0	0	0	0	0	0	0	0	0	0	0	0	0	0	0	0	0	0	0	0	0	0	0	0	0	0	0	0	0	0	0	0	40.99	FALSE	FALSE	FALSE	378	0.019
POLR1Ap.Arg1449Ter	POLR1A	0.0185109	0.0103972	0	0.0467807							0.0266832	0.0191957	Ter	Arg	FALSE		2	0	0	1	0	0	0	0	0	1	0	0	0	0	0	0	0	0	0	0	0	0	0	0	0	0	0	0	0	0	0	0	0	0	0	0	0	0	0	0	0	0	0	0	0	0	0	0	0	0	0	0	0	0	0	0	0	0	0	0	0	0	0	0	0	0	40.54	FALSE	FALSE	FALSE	378	0.019
POLR1Cp.Arg78Ter	POLR1C	0.0185109	0.0103972	0	0.0477875							0.0266832	0.0191957	Ter	Arg	FALSE		2	0	0	1	0	0	0	0	0	1	0	0	0	0	0	0	0	0	0	0	0	0	0	0	0	0	0	0	0	0	0	0	0	0	0	0	0	0	0	0	0	0	0	0	0	0	0	0	0	0	0	0	0	0	0	0	0	0	0	0	0	0	0	0	0	0	40.92	FALSE	FALSE	FALSE	378	0.019
POLR3Cp.Gly114Ser	POLR3C	0.0185109	0.0103972	0	0.0467807							0.0266832	0.0191957	Ser	Gly	TRUE		2	0	0	1	0	0	0	0	0	1	0	0	0	0	0	0	0	0	0	0	0	0	0	0	0	0	0	0	0	0	0	0	0	0	0	0	0	0	0	0	0	0	0	0	0	0	0	0	0	0	0	0	0	0	0	0	0	0	0	0	0	0	0	0	0	0	40.93	FALSE	FALSE	FALSE	378	0.019
POM121p.Ala641Val	POM121	0.0185109	0.0103972	0	0.0467807							0.0266832	0.0191957	Val	Ala	FALSE		2	0	0	1	0	0	0	0	0	1	0	0	0	0	0	0	0	0	0	0	0	0	0	0	0	0	0	0	0	0	0	0	0	0	0	0	0	0	0	0	0	0	0	0	0	0	0	0	0	0	0	0	0	0	0	0	0	0	0	0	0	0	0	0	0	0	41.71	FALSE	FALSE	FALSE	378	0.019
POTEEp.Ala82Thr	POTEE	0.0185109	0.0103972	0	0.0467807							0.0266832	0.0191957	Thr	Ala	TRUE		2	0	0	1	0	0	0	0	0	1	0	0	0	0	0	0	0	0	0	0	0	0	0	0	0	0	0	0	0	0	0	0	0	0	0	0	0	0	0	0	0	0	0	0	0	0	0	0	0	0	0	0	0	0	0	0	0	0	0	0	0	0	0	0	0	0	40.82	FALSE	FALSE	FALSE	378	0.019
POTEFp.Arg1072Cys	POTEF	0.0185109	0.0103972	0	0.0467807							0.0266832	0.0191957	Cys	Arg	TRUE		2	0	0	1	0	0	0	0	0	1	0	0	0	0	0	0	0	0	0	0	0	0	0	0	0	0	0	0	0	0	0	0	0	0	0	0	0	0	0	0	0	0	0	0	0	0	0	0	0	0	0	0	0	0	0	0	0	0	0	0	0	0	0	0	0	0	39.85	FALSE	FALSE	FALSE	378	0.019
POU3F3p.Arg457Trp	POU3F3	0.0185109	0.0103972	0	0.0467807							0.0266832	0.0191957	Trp	Arg	FALSE		2	0	0	1	0	0	0	0	0	1	0	0	0	0	0	0	0	0	0	0	0	0	0	0	0	0	0	0	0	0	0	0	0	0	0	0	0	0	0	0	0	0	0	0	0	0	0	0	0	0	0	0	0	0	0	0	0	0	0	0	0	0	0	0	0	0	41.04	FALSE	FALSE	FALSE	378	0.019
POU6F2p.Arg495Cys	POU6F2	0.0185109	0.0103972	0	0.0467807							0.0266832	0.0191957	Cys	Arg	TRUE		2	0	0	1	0	0	0	0	0	1	0	0	0	0	0	0	0	0	0	0	0	0	0	0	0	0	0	0	0	0	0	0	0	0	0	0	0	0	0	0	0	0	0	0	0	0	0	0	0	0	0	0	0	0	0	0	0	0	0	0	0	0	0	0	0	0	41.44	FALSE	FALSE	FALSE	378	0.019
PPAPDC3p.Arg102Trp	PPAPDC3	0.0185109	0.0103972	0	0.0477875							0.0266832	0.0191957	Trp	Arg	FALSE		2	0	0	1	0	0	0	0	0	1	0	0	0	0	0	0	0	0	0	0	0	0	0	0	0	0	0	0	0	0	0	0	0	0	0	0	0	0	0	0	0	0	0	0	0	0	0	0	0	0	0	0	0	0	0	0	0	0	0	0	0	0	0	0	0	0	39.51	FALSE	FALSE	FALSE	378	0.019
PPCSp.Ile249Met	PPCS	0.0185109	0.0103972	0	0.0477875							0.0266832	0.0191957	Met	Ile	FALSE		2	0	0	1	0	0	0	0	0	1	0	0	0	0	0	0	0	0	0	0	0	0	0	0	0	0	0	0	0	0	0	0	0	0	0	0	0	0	0	0	0	0	0	0	0	0	0	0	0	0	0	0	0	0	0	0	0	0	0	0	0	0	0	0	0	0	41.34	FALSE	FALSE	FALSE	378	0.019
PPEF1p.Glu248Ter	PPEF1	0.0185109	0.0103972	0	0.0467807							0.0266832	0.0191957	Ter	Glu	FALSE		2	0	0	1	0	0	0	0	0	1	0	0	0	0	0	0	0	0	0	0	0	0	0	0	0	0	0	0	0	0	0	0	0	0	0	0	0	0	0	0	0	0	0	0	0	0	0	0	0	0	0	0	0	0	0	0	0	0	0	0	0	0	0	0	0	0	40.84	FALSE	FALSE	FALSE	378	0.019
PPFIA1p.Arg856His	PPFIA1	0.0185109	0.0103972	0	0.0467807							0.0266832	0.0191957	His	Arg	TRUE		2	0	0	1	0	0	0	0	0	1	0	0	0	0	0	0	0	0	0	0	0	0	0	0	0	0	0	0	0	0	0	0	0	0	0	0	0	0	0	0	0	0	0	0	0	0	0	0	0	0	0	0	0	0	0	0	0	0	0	0	0	0	0	0	0	0	41.21	FALSE	FALSE	FALSE	378	0.019
PPIEp.Thr229Met	PPIE	0.0185109	0.0103972	0	0.0477875							0.0266832	0.0191957	Met	Thr	FALSE		2	0	0	1	0	0	0	0	0	1	0	0	0	0	0	0	0	0	0	0	0	0	0	0	0	0	0	0	0	0	0	0	0	0	0	0	0	0	0	0	0	0	0	0	0	0	0	0	0	0	0	0	0	0	0	0	0	0	0	0	0	0	0	0	0	0	40.4	FALSE	FALSE	FALSE	378	0.019
PPIGp.Lys228Asn	PPIG	0.0185109	0.0103972	0	0.0467807							0.0266832	0.0191957	Asn	Lys	FALSE		2	0	0	1	0	0	0	0	0	1	0	0	0	0	0	0	0	0	0	0	0	0	0	0	0	0	0	0	0	0	0	0	0	0	0	0	0	0	0	0	0	0	0	0	0	0	0	0	0	0	0	0	0	0	0	0	0	0	0	0	0	0	0	0	0	0	40.78	FALSE	FALSE	FALSE	378	0.019
PPP1R13Bp.Ala701Val	PPP1R13B	0.0185109	0.0103972	0	0.0477875							0.0266832	0.0191957	Val	Ala	FALSE		2	0	0	1	0	0	0	0	0	1	0	0	0	0	0	0	0	0	0	0	0	0	0	0	0	0	0	0	0	0	0	0	0	0	0	0	0	0	0	0	0	0	0	0	0	0	0	0	0	0	0	0	0	0	0	0	0	0	0	0	0	0	0	0	0	0	40.39	FALSE	FALSE	FALSE	378	0.019
PPP1R16Bp.Thr479Met	PPP1R16B	0.0185109	0.0103972	0	0.0467807							0.0266832	0.0191957	Met	Thr	FALSE		2	0	0	1	0	0	0	0	0	1	0	0	0	0	0	0	0	0	0	0	0	0	0	0	0	0	0	0	0	0	0	0	0	0	0	0	0	0	0	0	0	0	0	0	0	0	0	0	0	0	0	0	0	0	0	0	0	0	0	0	0	0	0	0	0	0	41.64	FALSE	FALSE	FALSE	378	0.019
PPP1R1Ap.Arg30Trp	PPP1R1A	0.0185109	0.0103972	0	0.0467807							0.0266832	0.0191957	Trp	Arg	FALSE		2	0	0	1	0	0	0	0	0	1	0	0	0	0	0	0	0	0	0	0	0	0	0	0	0	0	0	0	0	0	0	0	0	0	0	0	0	0	0	0	0	0	0	0	0	0	0	0	0	0	0	0	0	0	0	0	0	0	0	0	0	0	0	0	0	0	40.32	FALSE	FALSE	FALSE	378	0.019
PPP2R2Cp.Arg47Trp	PPP2R2C	0.0185109	0.0103972	0	0.0467807							0.0266832	0.0191957	Trp	Arg	FALSE		2	0	0	1	0	0	0	0	0	1	0	0	0	0	0	0	0	0	0	0	0	0	0	0	0	0	0	0	0	0	0	0	0	0	0	0	0	0	0	0	0	0	0	0	0	0	0	0	0	0	0	0	0	0	0	0	0	0	0	0	0	0	0	0	0	0	40.3	FALSE	FALSE	FALSE	378	0.019
PRAMEF12p.Arg398His	PRAMEF12	0.0185109	0.0103972	0	0.0467807							0.0266832	0.0191957	His	Arg	TRUE		2	0	0	1	0	0	0	0	0	1	0	0	0	0	0	0	0	0	0	0	0	0	0	0	0	0	0	0	0	0	0	0	0	0	0	0	0	0	0	0	0	0	0	0	0	0	0	0	0	0	0	0	0	0	0	0	0	0	0	0	0	0	0	0	0	0	41.8	FALSE	FALSE	FALSE	378	0.019
PRDM10p.Thr417Ala	PRDM10	0.0185109	0.0103972	0	0.0467807							0.0266832	0.0191957	Ala	Thr	FALSE		2	0	0	1	0	0	0	0	0	1	0	0	0	0	0	0	0	0	0	0	0	0	0	0	0	0	0	0	0	0	0	0	0	0	0	0	0	0	0	0	0	0	0	0	0	0	0	0	0	0	0	0	0	0	0	0	0	0	0	0	0	0	0	0	0	0	40.52	FALSE	FALSE	FALSE	378	0.019
PRDM15p.Asp322Asn	PRDM15	0.0185109	0.0103972	0	0.0467807							0.0266832	0.0191957	Asn	Asp	FALSE		2	0	0	1	0	0	0	0	0	1	0	0	0	0	0	0	0	0	0	0	0	0	0	0	0	0	0	0	0	0	0	0	0	0	0	0	0	0	0	0	0	0	0	0	0	0	0	0	0	0	0	0	0	0	0	0	0	0	0	0	0	0	0	0	0	0	40.74	FALSE	FALSE	FALSE	378	0.019
PRDM1p.Val298Ile	PRDM1	0.0185109	0.0103972	0	0.0467807							0.0266832	0.0191957	Ile	Val	FALSE	1	2	0	0	1	0	0	0	0	0	1	0	0	0	0	0	0	0	0	0	0	0	0	0	0	0	0	0	0	0	0	0	0	0	0	0	0	0	0	0	0	0	0	0	0	0	0	0	0	0	0	0	0	0	0	0	0	0	0	0	0	0	0	0	0	0	0	40.19	FALSE	FALSE	FALSE	378	0.019
PRDM5p.Arg509Trp	PRDM5	0.0185109	0.0103972	0	0.0468058							0.0266832	0.0191957	Trp	Arg	FALSE		2	0	0	1	0	0	0	0	0	1	0	0	0	0	0	0	0	0	0	0	0	0	0	0	0	0	0	0	0	0	0	0	0	0	0	0	0	0	0	0	0	0	0	0	0	0	0	0	0	0	0	0	0	0	0	0	0	0	0	0	0	0	0	0	0	0	40.94	FALSE	FALSE	FALSE	378	0.019
PRDM6p.Gly333Arg	PRDM6	0.0185109	0.0103972	0	0.0467807							0.0266832	0.0191957	Arg	Gly	TRUE		2	0	0	1	0	0	0	0	0	1	0	0	0	0	0	0	0	0	0	0	0	0	0	0	0	0	0	0	0	0	0	0	0	0	0	0	0	0	0	0	0	0	0	0	0	0	0	0	0	0	0	0	0	0	0	0	0	0	0	0	0	0	0	0	0	0	41.88	FALSE	FALSE	FALSE	378	0.019
PREX2p.Ala1284Val	PREX2	0.0185109	0.0103972	0	0.0467807							0.0266832	0.0191957	Val	Ala	FALSE	1	2	0	0	1	0	0	0	0	0	1	0	0	0	0	0	0	0	0	0	0	0	0	0	0	0	0	0	0	0	0	0	0	0	0	0	0	0	0	0	0	0	0	0	0	0	0	0	0	0	0	0	0	0	0	0	0	0	0	0	0	0	0	0	0	0	0	40.97	FALSE	FALSE	FALSE	378	0.019
PREX2p.Arg22Cys	PREX2	0.0185109	0.0103972	0	0.0467807							0.0266832	0.0191957	Cys	Arg	TRUE	1	2	0	0	1	0	0	0	0	0	1	0	0	0	0	0	0	0	0	0	0	0	0	0	0	0	0	0	0	0	0	0	0	0	0	0	0	0	0	0	0	0	0	0	0	0	0	0	0	0	0	0	0	0	0	0	0	0	0	0	0	0	0	0	0	0	0	40.4	FALSE	FALSE	FALSE	378	0.019
PRICKLE3p.Arg510His	PRICKLE3	0.0185109	0.0103972	0	0.0467807							0.0266832	0.0191957	His	Arg	TRUE		2	0	0	1	0	0	0	0	0	1	0	0	0	0	0	0	0	0	0	0	0	0	0	0	0	0	0	0	0	0	0	0	0	0	0	0	0	0	0	0	0	0	0	0	0	0	0	0	0	0	0	0	0	0	0	0	0	0	0	0	0	0	0	0	0	0	41.18	FALSE	FALSE	FALSE	378	0.019
PRIMPOLp.Glu323Lys	PRIMPOL	0.0185109	0.0103972	0	0.0467807							0.0266832	0.0191957	Lys	Glu	TRUE		2	0	0	1	0	0	0	0	0	1	0	0	0	0	0	0	0	0	0	0	0	0	0	0	0	0	0	0	0	0	0	0	0	0	0	0	0	0	0	0	0	0	0	0	0	0	0	0	0	0	0	0	0	0	0	0	0	0	0	0	0	0	0	0	0	0	40.7	FALSE	FALSE	FALSE	378	0.019
PRKCBp.Ala269Thr	PRKCB	0.0185109	0.0103972	0	0.0468058							0.0266832	0.0191957	Thr	Ala	TRUE	2	2	0	0	1	0	0	0	0	0	1	0	0	0	0	0	0	0	0	0	0	0	0	0	0	0	0	0	0	0	0	0	0	0	0	0	0	0	0	0	0	0	0	0	0	0	0	0	0	0	0	0	0	0	0	0	0	0	0	0	0	0	0	0	0	0	0	39.96	FALSE	FALSE	FALSE	378	0.019
PRKRIRp.Arg466Ter	PRKRIR	0.0185109	0.0103972	0	0.0467807							0.0266832	0.0191957	Ter	Arg	FALSE		2	0	0	1	0	0	0	0	0	1	0	0	0	0	0	0	0	0	0	0	0	0	0	0	0	0	0	0	0	0	0	0	0	0	0	0	0	0	0	0	0	0	0	0	0	0	0	0	0	0	0	0	0	0	0	0	0	0	0	0	0	0	0	0	0	0	39.71	FALSE	FALSE	FALSE	378	0.019
PRM3p.Arg26Trp	PRM3	0.0185109	0.0103972	0	0.0467807							0.0266832	0.0191957	Trp	Arg	FALSE		2	0	0	1	0	0	0	0	0	1	0	0	0	0	0	0	0	0	0	0	0	0	0	0	0	0	0	0	0	0	0	0	0	0	0	0	0	0	0	0	0	0	0	0	0	0	0	0	0	0	0	0	0	0	0	0	0	0	0	0	0	0	0	0	0	0	40.52	FALSE	FALSE	FALSE	378	0.019
PRMT2p.Val88Met	PRMT2	0.0185109	0.0103972	0	0.0467807							0.0266832	0.0191957	Met	Val	FALSE		2	0	0	1	0	0	0	0	0	1	0	0	0	0	0	0	0	0	0	0	0	0	0	0	0	0	0	0	0	0	0	0	0	0	0	0	0	0	0	0	0	0	0	0	0	0	0	0	0	0	0	0	0	0	0	0	0	0	0	0	0	0	0	0	0	0	40.96	FALSE	FALSE	FALSE	378	0.019
PROSER1p.Pro616Ser	PROSER1	0.0185109	0.0103972	0	0.0467807							0.0266832	0.0191957	Ser	Pro	TRUE		2	0	0	1	0	0	0	0	0	1	0	0	0	0	0	0	0	0	0	0	0	0	0	0	0	0	0	0	0	0	0	0	0	0	0	0	0	0	0	0	0	0	0	0	0	0	0	0	0	0	0	0	0	0	0	0	0	0	0	0	0	0	0	0	0	0	40.47	FALSE	FALSE	FALSE	378	0.019
PRPF3p.Arg549Ter	PRPF3	0.0185109	0.0103972	0	0.0467807							0.0266832	0.0191957	Ter	Arg	FALSE		2	0	0	1	0	0	0	0	0	1	0	0	0	0	0	0	0	0	0	0	0	0	0	0	0	0	0	0	0	0	0	0	0	0	0	0	0	0	0	0	0	0	0	0	0	0	0	0	0	0	0	0	0	0	0	0	0	0	0	0	0	0	0	0	0	0	40.98	FALSE	FALSE	FALSE	378	0.019
PRR12p.Arg1641Gln	PRR12	0.0185109	0.0103972	0	0.0477875							0.0266832	0.0191957	Gln	Arg	FALSE		2	0	0	1	0	0	0	0	0	1	0	0	0	0	0	0	0	0	0	0	0	0	0	0	0	0	0	0	0	0	0	0	0	0	0	0	0	0	0	0	0	0	0	0	0	0	0	0	0	0	0	0	0	0	0	0	0	0	0	0	0	0	0	0	0	0	41.05	FALSE	FALSE	FALSE	378	0.019
PRR23Bp.Ala159Val	PRR23B	0.0185109	0.0103972	0	0.0467807							0.0266832	0.0191957	Val	Ala	FALSE		2	0	0	1	0	0	0	0	0	1	0	0	0	0	0	0	0	0	0	0	0	0	0	0	0	0	0	0	0	0	0	0	0	0	0	0	0	0	0	0	0	0	0	0	0	0	0	0	0	0	0	0	0	0	0	0	0	0	0	0	0	0	0	0	0	0	40.93	FALSE	FALSE	FALSE	378	0.019
PRR3p.Pro144Leu	PRR3	0.0185109	0.0103972	0	0.0467807							0.0266832	0.0191957	Leu	Pro	FALSE		2	0	0	1	0	0	0	0	0	1	0	0	0	0	0	0	0	0	0	0	0	0	0	0	0	0	0	0	0	0	0	0	0	0	0	0	0	0	0	0	0	0	0	0	0	0	0	0	0	0	0	0	0	0	0	0	0	0	0	0	0	0	0	0	0	0	40.85	FALSE	FALSE	FALSE	378	0.019
PRRT4p.Arg885Ter	PRRT4	0.0185109	0.0103972	0	0.0467807							0.0266832	0.0191957	Ter	Arg	FALSE		2	0	0	1	0	0	0	0	0	1	0	0	0	0	0	0	0	0	0	0	0	0	0	0	0	0	0	0	0	0	0	0	0	0	0	0	0	0	0	0	0	0	0	0	0	0	0	0	0	0	0	0	0	0	0	0	0	0	0	0	0	0	0	0	0	0	40.04	FALSE	FALSE	FALSE	378	0.019
PRRX1p.Arg115Trp	PRRX1	0.0185109	0.0103972	0	0.0467807							0.0266832	0.0191957	Trp	Arg	FALSE	1	2	0	0	1	0	0	0	0	0	1	0	0	0	0	0	0	0	0	0	0	0	0	0	0	0	0	0	0	0	0	0	0	0	0	0	0	0	0	0	0	0	0	0	0	0	0	0	0	0	0	0	0	0	0	0	0	0	0	0	0	0	0	0	0	0	0	40.64	FALSE	FALSE	FALSE	378	0.019
PRSS12p.Glu506Lys	PRSS12	0.0185109	0.0103972	0	0.0467807							0.0266832	0.0191957	Lys	Glu	TRUE		2	0	0	1	0	0	0	0	0	1	0	0	0	0	0	0	0	0	0	0	0	0	0	0	0	0	0	0	0	0	0	0	0	0	0	0	0	0	0	0	0	0	0	0	0	0	0	0	0	0	0	0	0	0	0	0	0	0	0	0	0	0	0	0	0	0	41.22	FALSE	FALSE	FALSE	378	0.019
PRXp.Gly877Asp	PRX	0.0185109	0.0103972	0	0.0467807							0.0266832	0.0191957	Asp	Gly	FALSE		2	0	0	1	0	0	0	0	0	1	0	0	0	0	0	0	0	0	0	0	0	0	0	0	0	0	0	0	0	0	0	0	0	0	0	0	0	0	0	0	0	0	0	0	0	0	0	0	0	0	0	0	0	0	0	0	0	0	0	0	0	0	0	0	0	0	41.8	FALSE	FALSE	FALSE	378	0.019
PSD4p.Thr190Met	PSD4	0.0185109	0.0103972	0	0.0467807							0.0266832	0.0191957	Met	Thr	FALSE		2	0	0	1	0	0	0	0	0	1	0	0	0	0	0	0	0	0	0	0	0	0	0	0	0	0	0	0	0	0	0	0	0	0	0	0	0	0	0	0	0	0	0	0	0	0	0	0	0	0	0	0	0	0	0	0	0	0	0	0	0	0	0	0	0	0	40.9	FALSE	FALSE	FALSE	378	0.019
PSG6p.Arg219Trp	PSG6	0.0185109	0.0103972	0	0.0467807							0.0266832	0.0191957	Trp	Arg	FALSE		2	0	0	1	0	0	0	0	0	1	0	0	0	0	0	0	0	0	0	0	0	0	0	0	0	0	0	0	0	0	0	0	0	0	0	0	0	0	0	0	0	0	0	0	0	0	0	0	0	0	0	0	0	0	0	0	0	0	0	0	0	0	0	0	0	0	41.06	FALSE	FALSE	FALSE	378	0.019
PSMC4p.Glu189Lys	PSMC4	0.0185109	0.0103972	0	0.0477875							0.0266832	0.0191957	Lys	Glu	TRUE		2	0	0	1	0	0	0	0	0	1	0	0	0	0	0	0	0	0	0	0	0	0	0	0	0	0	0	0	0	0	0	0	0	0	0	0	0	0	0	0	0	0	0	0	0	0	0	0	0	0	0	0	0	0	0	0	0	0	0	0	0	0	0	0	0	0	39.82	FALSE	FALSE	FALSE	378	0.019
PSMC4p.Gly26Asp	PSMC4	0.0185109	0.0103972	0	0.0477875							0.0266832	0.0191957	Asp	Gly	FALSE		2	0	0	1	0	0	0	0	0	1	0	0	0	0	0	0	0	0	0	0	0	0	0	0	0	0	0	0	0	0	0	0	0	0	0	0	0	0	0	0	0	0	0	0	0	0	0	0	0	0	0	0	0	0	0	0	0	0	0	0	0	0	0	0	0	0	40.05	FALSE	FALSE	FALSE	378	0.019
PTBP3p.Arg189Gln	PTBP3	0.0185109	0.0103972	0	0.0467807							0.0266832	0.0191957	Gln	Arg	FALSE		2	0	0	1	0	0	0	0	0	1	0	0	0	0	0	0	0	0	0	0	0	0	0	0	0	0	0	0	0	0	0	0	0	0	0	0	0	0	0	0	0	0	0	0	0	0	0	0	0	0	0	0	0	0	0	0	0	0	0	0	0	0	0	0	0	0	39.94	FALSE	FALSE	FALSE	378	0.019
PTCD2p.Gln263Glu	PTCD2	0.0185109	0.0103972	0	0.0477875							0.0266832	0.0191957	Glu	Gln	FALSE		2	0	0	1	0	0	0	0	0	1	0	0	0	0	0	0	0	0	0	0	0	0	0	0	0	0	0	0	0	0	0	0	0	0	0	0	0	0	0	0	0	0	0	0	0	0	0	0	0	0	0	0	0	0	0	0	0	0	0	0	0	0	0	0	0	0	40.93	FALSE	FALSE	FALSE	378	0.019
PTENp.Phe215Ser	PTEN	0.0185109	0.0103972	0	0.0477875							0.0266832	0.0191957	Ser	Phe	TRUE	1	2	0	0	1	0	0	0	0	0	1	0	0	0	0	0	0	0	0	0	0	0	0	0	0	0	0	0	0	0	0	0	0	0	0	0	0	0	0	0	0	0	0	0	0	0	0	0	0	0	0	0	0	0	0	0	0	0	0	0	0	0	0	0	0	0	0	40.77	FALSE	FALSE	TRUE	378	0.019
PTERp.Arg277Ile	PTER	0.0185109	0.0103972	0	0.0467807							0.0266832	0.0191957	Ile	Arg	FALSE		2	0	0	1	0	0	0	0	0	1	0	0	0	0	0	0	0	0	0	0	0	0	0	0	0	0	0	0	0	0	0	0	0	0	0	0	0	0	0	0	0	0	0	0	0	0	0	0	0	0	0	0	0	0	0	0	0	0	0	0	0	0	0	0	0	0	41.07	FALSE	FALSE	FALSE	378	0.019
PTGR2p.Leu252Met	PTGR2	0.0185109	0.0103972	0	0.0467807							0.0266832	0.0191957	Met	Leu	FALSE		2	0	0	1	0	0	0	0	0	1	0	0	0	0	0	0	0	0	0	0	0	0	0	0	0	0	0	0	0	0	0	0	0	0	0	0	0	0	0	0	0	0	0	0	0	0	0	0	0	0	0	0	0	0	0	0	0	0	0	0	0	0	0	0	0	0	40.28	FALSE	FALSE	FALSE	378	0.019
PTPN23p.Arg1237Cys	PTPN23	0.0185109	0.0103972	0	0.0467807							0.0266832	0.0191957	Cys	Arg	TRUE		2	0	0	1	0	0	0	0	0	1	0	0	0	0	0	0	0	0	0	0	0	0	0	0	0	0	0	0	0	0	0	0	0	0	0	0	0	0	0	0	0	0	0	0	0	0	0	0	0	0	0	0	0	0	0	0	0	0	0	0	0	0	0	0	0	0	40.02	FALSE	FALSE	FALSE	378	0.019
PTPREp.Pro302Ser	PTPRE	0.0185109	0.0103972	0	0.0467807							0.0266832	0.0191957	Ser	Pro	TRUE		2	0	0	1	0	0	0	0	0	1	0	0	0	0	0	0	0	0	0	0	0	0	0	0	0	0	0	0	0	0	0	0	0	0	0	0	0	0	0	0	0	0	0	0	0	0	0	0	0	0	0	0	0	0	0	0	0	0	0	0	0	0	0	0	0	0	40.11	FALSE	FALSE	FALSE	378	0.019
PTPRFp.Arg1584Gln	PTPRF	0.0185109	0.0103972	0	0.0477875							0.0266832	0.0191957	Gln	Arg	FALSE		2	0	0	1	0	0	0	0	0	1	0	0	0	0	0	0	0	0	0	0	0	0	0	0	0	0	0	0	0	0	0	0	0	0	0	0	0	0	0	0	0	0	0	0	0	0	0	0	0	0	0	0	0	0	0	0	0	0	0	0	0	0	0	0	0	0	40.01	FALSE	FALSE	FALSE	378	0.019
PTPRFp.Arg823Gln	PTPRF	0.0185109	0.0103972	0	0.0467807							0.0266832	0.0191957	Gln	Arg	FALSE		2	0	0	1	0	0	0	0	0	1	0	0	0	0	0	0	0	0	0	0	0	0	0	0	0	0	0	0	0	0	0	0	0	0	0	0	0	0	0	0	0	0	0	0	0	0	0	0	0	0	0	0	0	0	0	0	0	0	0	0	0	0	0	0	0	0	41.27	FALSE	FALSE	FALSE	378	0.019
PTPRNp.Arg70Trp	PTPRN	0.0185109	0.0103972	0	0.0467807							0.0266832	0.0191957	Trp	Arg	FALSE		2	0	0	1	0	0	0	0	0	1	0	0	0	0	0	0	0	0	0	0	0	0	0	0	0	0	0	0	0	0	0	0	0	0	0	0	0	0	0	0	0	0	0	0	0	0	0	0	0	0	0	0	0	0	0	0	0	0	0	0	0	0	0	0	0	0	42.14	FALSE	FALSE	FALSE	378	0.019
PTPRSp.Arg1659His	PTPRS	0.0185109	0.0103972	0	0.0477875							0.0266832	0.0191957	His	Arg	TRUE		2	0	0	1	0	0	0	0	0	1	0	0	0	0	0	0	0	0	0	0	0	0	0	0	0	0	0	0	0	0	0	0	0	0	0	0	0	0	0	0	0	0	0	0	0	0	0	0	0	0	0	0	0	0	0	0	0	0	0	0	0	0	0	0	0	0	40.79	FALSE	FALSE	FALSE	378	0.019
PTPRTp.Val396Ile	PTPRT	0.0185109	0.0103972	0	0.0467807							0.0266832	0.0191957	Ile	Val	FALSE	1	2	0	0	1	0	0	0	0	0	1	0	0	0	0	0	0	0	0	0	0	0	0	0	0	0	0	0	0	0	0	0	0	0	0	0	0	0	0	0	0	0	0	0	0	0	0	0	0	0	0	0	0	0	0	0	0	0	0	0	0	0	0	0	0	0	0	39.73	FALSE	FALSE	FALSE	378	0.019
PTPRUp.Arg839His	PTPRU	0.0185109	0.0103972	0	0.0467807							0.0266832	0.0191957	His	Arg	TRUE		2	0	0	1	0	0	0	0	0	1	0	0	0	0	0	0	0	0	0	0	0	0	0	0	0	0	0	0	0	0	0	0	0	0	0	0	0	0	0	0	0	0	0	0	0	0	0	0	0	0	0	0	0	0	0	0	0	0	0	0	0	0	0	0	0	0	41.25	FALSE	FALSE	FALSE	378	0.019
PUM1p.Arg796Cys	PUM1	0.0185109	0.0103972	0	0.0467807							0.0266832	0.0191957	Cys	Arg	TRUE		2	0	0	1	0	0	0	0	0	1	0	0	0	0	0	0	0	0	0	0	0	0	0	0	0	0	0	0	0	0	0	0	0	0	0	0	0	0	0	0	0	0	0	0	0	0	0	0	0	0	0	0	0	0	0	0	0	0	0	0	0	0	0	0	0	0	41.81	FALSE	FALSE	FALSE	378	0.019
PUM2p.Arg110Gln	PUM2	0.0185109	0.0103972	0	0.0467807							0.0266832	0.0191957	Gln	Arg	FALSE		2	0	0	1	0	0	0	0	0	1	0	0	0	0	0	0	0	0	0	0	0	0	0	0	0	0	0	0	0	0	0	0	0	0	0	0	0	0	0	0	0	0	0	0	0	0	0	0	0	0	0	0	0	0	0	0	0	0	0	0	0	0	0	0	0	0	40.47	FALSE	FALSE	FALSE	378	0.019
PVRL4p.Ser24Leu	PVRL4	0.0185109	0.0103972	0	0.0467807							0.0266832	0.0191957	Leu	Ser	FALSE		2	0	0	1	0	0	0	0	0	1	0	0	0	0	0	0	0	0	0	0	0	0	0	0	0	0	0	0	0	0	0	0	0	0	0	0	0	0	0	0	0	0	0	0	0	0	0	0	0	0	0	0	0	0	0	0	0	0	0	0	0	0	0	0	0	0	39.56	FALSE	FALSE	FALSE	378	0.019
PXDNLp.Pro240Leu	PXDNL	0.0185109	0.0103972	0	0.0467807							0.0266832	0.0191957	Leu	Pro	FALSE		2	0	0	1	0	0	0	0	0	1	0	0	0	0	0	0	0	0	0	0	0	0	0	0	0	0	0	0	0	0	0	0	0	0	0	0	0	0	0	0	0	0	0	0	0	0	0	0	0	0	0	0	0	0	0	0	0	0	0	0	0	0	0	0	0	0	39.86	FALSE	FALSE	FALSE	378	0.019
PXDNp.Val1288Met	PXDN	0.0185109	0.0103972	0	0.0467807							0.0266832	0.0191957	Met	Val	FALSE		2	0	0	1	0	0	0	0	0	1	0	0	0	0	0	0	0	0	0	0	0	0	0	0	0	0	0	0	0	0	0	0	0	0	0	0	0	0	0	0	0	0	0	0	0	0	0	0	0	0	0	0	0	0	0	0	0	0	0	0	0	0	0	0	0	0	40.45	FALSE	FALSE	FALSE	378	0.019
PYROXD2p.Thr352Met	PYROXD2	0.0185109	0.0103972	0	0.0477875							0.0266832	0.0191957	Met	Thr	FALSE		2	0	0	1	0	0	0	0	0	1	0	0	0	0	0	0	0	0	0	0	0	0	0	0	0	0	0	0	0	0	0	0	0	0	0	0	0	0	0	0	0	0	0	0	0	0	0	0	0	0	0	0	0	0	0	0	0	0	0	0	0	0	0	0	0	0	41.21	FALSE	FALSE	FALSE	378	0.019
QDPRp.Ala153Thr	QDPR	0.0185109	0.0103972	0	0.0467807							0.0266832	0.0191957	Thr	Ala	TRUE		2	0	0	1	0	0	0	0	0	1	0	0	0	0	0	0	0	0	0	0	0	0	0	0	0	0	0	0	0	0	0	0	0	0	0	0	0	0	0	0	0	0	0	0	0	0	0	0	0	0	0	0	0	0	0	0	0	0	0	0	0	0	0	0	0	0	40.73	FALSE	FALSE	FALSE	378	0.019
R3HDM1p.Arg80Trp	R3HDM1	0.0185109	0.0103972	0	0.0468058							0.0266832	0.0191957	Trp	Arg	FALSE		2	0	0	1	0	0	0	0	0	1	0	0	0	0	0	0	0	0	0	0	0	0	0	0	0	0	0	0	0	0	0	0	0	0	0	0	0	0	0	0	0	0	0	0	0	0	0	0	0	0	0	0	0	0	0	0	0	0	0	0	0	0	0	0	0	0	41.07	FALSE	FALSE	FALSE	378	0.019
RAB14p.Glu54Lys	RAB14	0.0185109	0.0103972	0	0.0467807							0.0266832	0.0191957	Lys	Glu	TRUE		2	0	0	1	0	0	0	0	0	1	0	0	0	0	0	0	0	0	0	0	0	0	0	0	0	0	0	0	0	0	0	0	0	0	0	0	0	0	0	0	0	0	0	0	0	0	0	0	0	0	0	0	0	0	0	0	0	0	0	0	0	0	0	0	0	0	40.66	FALSE	FALSE	FALSE	378	0.019
RAB36p.Arg303Gln	RAB36	0.0185109	0.0103972	0	0.0477875							0.0266832	0.0191957	Gln	Arg	FALSE		2	0	0	1	0	0	0	0	0	1	0	0	0	0	0	0	0	0	0	0	0	0	0	0	0	0	0	0	0	0	0	0	0	0	0	0	0	0	0	0	0	0	0	0	0	0	0	0	0	0	0	0	0	0	0	0	0	0	0	0	0	0	0	0	0	0	40.04	FALSE	FALSE	FALSE	378	0.019
RABEP1p.Arg126Cys	RABEP1	0.0185109	0.0103972	0	0.0467807							0.0266832	0.0191957	Cys	Arg	TRUE	1	2	0	0	1	0	0	0	0	0	1	0	0	0	0	0	0	0	0	0	0	0	0	0	0	0	0	0	0	0	0	0	0	0	0	0	0	0	0	0	0	0	0	0	0	0	0	0	0	0	0	0	0	0	0	0	0	0	0	0	0	0	0	0	0	0	0	40.54	FALSE	FALSE	FALSE	378	0.019
RABGAP1p.Glu166Lys	RABGAP1	0.0185109	0.0103972	0	0.0467807							0.0266832	0.0191957	Lys	Glu	TRUE		2	0	0	1	0	0	0	0	0	1	0	0	0	0	0	0	0	0	0	0	0	0	0	0	0	0	0	0	0	0	0	0	0	0	0	0	0	0	0	0	0	0	0	0	0	0	0	0	0	0	0	0	0	0	0	0	0	0	0	0	0	0	0	0	0	0	41.37	FALSE	FALSE	FALSE	378	0.019
RABGAP1p.Val432Ile	RABGAP1	0.0185109	0.0103972	0	0.0467807							0.0266832	0.0191957	Ile	Val	FALSE		2	0	0	1	0	0	0	0	0	1	0	0	0	0	0	0	0	0	0	0	0	0	0	0	0	0	0	0	0	0	0	0	0	0	0	0	0	0	0	0	0	0	0	0	0	0	0	0	0	0	0	0	0	0	0	0	0	0	0	0	0	0	0	0	0	0	41.11	FALSE	FALSE	FALSE	378	0.019
RABL2Ap.Thr77Met	RABL2A	0.0185109	0.0103972	0	0.0467807							0.0266832	0.0191957	Met	Thr	FALSE		2	0	0	1	0	0	0	0	0	1	0	0	0	0	0	0	0	0	0	0	0	0	0	0	0	0	0	0	0	0	0	0	0	0	0	0	0	0	0	0	0	0	0	0	0	0	0	0	0	0	0	0	0	0	0	0	0	0	0	0	0	0	0	0	0	0	40.27	FALSE	FALSE	FALSE	378	0.019
RAD54Bp.Arg658Ter	RAD54B	0.0185109	0.0103972	0	0.0467807							0.0266832	0.0191957	Ter	Arg	FALSE		2	0	0	1	0	0	0	0	0	1	0	0	0	0	0	0	0	0	0	0	0	0	0	0	0	0	0	0	0	0	0	0	0	0	0	0	0	0	0	0	0	0	0	0	0	0	0	0	0	0	0	0	0	0	0	0	0	0	0	0	0	0	0	0	0	0	40.72	FALSE	FALSE	FALSE	378	0.019
RAD54L2p.Arg386His	RAD54L2	0.0185109	0.0103972	0	0.0467807							0.0266832	0.0191957	His	Arg	TRUE		2	0	0	1	0	0	0	0	0	1	0	0	0	0	0	0	0	0	0	0	0	0	0	0	0	0	0	0	0	0	0	0	0	0	0	0	0	0	0	0	0	0	0	0	0	0	0	0	0	0	0	0	0	0	0	0	0	0	0	0	0	0	0	0	0	0	41.46	FALSE	FALSE	FALSE	378	0.019
RAD54L2p.Val687Ile	RAD54L2	0.0185109	0.0103972	0	0.0467807							0.0266832	0.0191957	Ile	Val	FALSE		2	0	0	1	0	0	0	0	0	1	0	0	0	0	0	0	0	0	0	0	0	0	0	0	0	0	0	0	0	0	0	0	0	0	0	0	0	0	0	0	0	0	0	0	0	0	0	0	0	0	0	0	0	0	0	0	0	0	0	0	0	0	0	0	0	0	40.29	FALSE	FALSE	FALSE	378	0.019
RADILp.Asp1061Asn	RADIL	0.0185109	0.0103972	0	0.0467807							0.0266832	0.0191957	Asn	Asp	FALSE		2	0	0	1	0	0	0	0	0	1	0	0	0	0	0	0	0	0	0	0	0	0	0	0	0	0	0	0	0	0	0	0	0	0	0	0	0	0	0	0	0	0	0	0	0	0	0	0	0	0	0	0	0	0	0	0	0	0	0	0	0	0	0	0	0	0	40.75	FALSE	FALSE	FALSE	378	0.019
RALGAPA1p.Asp1021Asn	RALGAPA1	0.0185109	0.0103972	0	0.0467807							0.0266832	0.0191957	Asn	Asp	FALSE		2	0	0	1	0	0	0	0	0	1	0	0	0	0	0	0	0	0	0	0	0	0	0	0	0	0	0	0	0	0	0	0	0	0	0	0	0	0	0	0	0	0	0	0	0	0	0	0	0	0	0	0	0	0	0	0	0	0	0	0	0	0	0	0	0	0	40.28	FALSE	FALSE	FALSE	378	0.019
RALGAPA2p.Asp1206Asn	RALGAPA2	0.0185109	0.0103972	0	0.0467807							0.0266832	0.0191957	Asn	Asp	FALSE		2	0	0	1	0	0	0	0	0	1	0	0	0	0	0	0	0	0	0	0	0	0	0	0	0	0	0	0	0	0	0	0	0	0	0	0	0	0	0	0	0	0	0	0	0	0	0	0	0	0	0	0	0	0	0	0	0	0	0	0	0	0	0	0	0	0	40.96	FALSE	FALSE	FALSE	378	0.019
RANBP17p.Arg783His	RANBP17	0.0185109	0.0103972	0	0.0477875							0.0266832	0.0191957	His	Arg	TRUE		2	0	0	1	0	0	0	0	0	1	0	0	0	0	0	0	0	0	0	0	0	0	0	0	0	0	0	0	0	0	0	0	0	0	0	0	0	0	0	0	0	0	0	0	0	0	0	0	0	0	0	0	0	0	0	0	0	0	0	0	0	0	0	0	0	0	40.46	FALSE	FALSE	FALSE	378	0.019
RANGAP1p.Ala351Val	RANGAP1	0.0185109	0.0103972	0	0.0467807							0.0266832	0.0191957	Val	Ala	FALSE		2	0	0	1	0	0	0	0	0	1	0	0	0	0	0	0	0	0	0	0	0	0	0	0	0	0	0	0	0	0	0	0	0	0	0	0	0	0	0	0	0	0	0	0	0	0	0	0	0	0	0	0	0	0	0	0	0	0	0	0	0	0	0	0	0	0	40.76	FALSE	FALSE	FALSE	378	0.019
RAPGEF2p.Arg233His	RAPGEF2	0.0185109	0.0103972	0	0.0467807							0.0266832	0.0191957	His	Arg	TRUE		2	0	0	1	0	0	0	0	0	1	0	0	0	0	0	0	0	0	0	0	0	0	0	0	0	0	0	0	0	0	0	0	0	0	0	0	0	0	0	0	0	0	0	0	0	0	0	0	0	0	0	0	0	0	0	0	0	0	0	0	0	0	0	0	0	0	40.72	TRUE	FALSE	FALSE	378	0.019
RAPGEF5p.Ser17Ter	RAPGEF5	0.0185109	0.0103972	0	0.0467807							0.0266832	0.0191957	Ter	Ser	FALSE		2	0	0	1	0	0	0	0	0	1	0	0	0	0	0	0	0	0	0	0	0	0	0	0	0	0	0	0	0	0	0	0	0	0	0	0	0	0	0	0	0	0	0	0	0	0	0	0	0	0	0	0	0	0	0	0	0	0	0	0	0	0	0	0	0	0	40.53	FALSE	FALSE	FALSE	378	0.019
RASA3p.Pro30Leu	RASA3	0.0185109	0.0103972	0	0.0467807							0.0266832	0.0191957	Leu	Pro	FALSE		2	0	0	1	0	0	0	0	0	1	0	0	0	0	0	0	0	0	0	0	0	0	0	0	0	0	0	0	0	0	0	0	0	0	0	0	0	0	0	0	0	0	0	0	0	0	0	0	0	0	0	0	0	0	0	0	0	0	0	0	0	0	0	0	0	0	41.05	TRUE	FALSE	FALSE	378	0.019
RASEFp.Arg332Gln	RASEF	0.0185109	0.0103972	0	0.0477875							0.0266832	0.0191957	Gln	Arg	FALSE		2	0	0	1	0	0	0	0	0	1	0	0	0	0	0	0	0	0	0	0	0	0	0	0	0	0	0	0	0	0	0	0	0	0	0	0	0	0	0	0	0	0	0	0	0	0	0	0	0	0	0	0	0	0	0	0	0	0	0	0	0	0	0	0	0	0	40.35	FALSE	FALSE	FALSE	378	0.019
RASGRP1p.Gln173Glu	RASGRP1	0.0185109	0.0103972	0	0.0467807							0.0266832	0.0191957	Glu	Gln	FALSE		2	0	0	1	0	0	0	0	0	1	0	0	0	0	0	0	0	0	0	0	0	0	0	0	0	0	0	0	0	0	0	0	0	0	0	0	0	0	0	0	0	0	0	0	0	0	0	0	0	0	0	0	0	0	0	0	0	0	0	0	0	0	0	0	0	0	39.84	TRUE	FALSE	FALSE	378	0.019
RASGRP2p.Arg494His	RASGRP2	0.0185109	0.0103972	0	0.0467807							0.0266832	0.0191957	His	Arg	TRUE		2	0	0	1	0	0	0	0	0	1	0	0	0	0	0	0	0	0	0	0	0	0	0	0	0	0	0	0	0	0	0	0	0	0	0	0	0	0	0	0	0	0	0	0	0	0	0	0	0	0	0	0	0	0	0	0	0	0	0	0	0	0	0	0	0	0	40.54	TRUE	FALSE	FALSE	378	0.019
RASGRP2p.Val498Ile	RASGRP2	0.0185109	0.0103972	0	0.0467807							0.0266832	0.0191957	Ile	Val	FALSE		2	0	0	1	0	0	0	0	0	1	0	0	0	0	0	0	0	0	0	0	0	0	0	0	0	0	0	0	0	0	0	0	0	0	0	0	0	0	0	0	0	0	0	0	0	0	0	0	0	0	0	0	0	0	0	0	0	0	0	0	0	0	0	0	0	0	41.09	TRUE	FALSE	FALSE	378	0.019
RASL10Bp.Glu101Lys	RASL10B	0.0185109	0.0103972	0	0.0467807							0.0266832	0.0191957	Lys	Glu	TRUE		2	0	0	1	0	0	0	0	0	1	0	0	0	0	0	0	0	0	0	0	0	0	0	0	0	0	0	0	0	0	0	0	0	0	0	0	0	0	0	0	0	0	0	0	0	0	0	0	0	0	0	0	0	0	0	0	0	0	0	0	0	0	0	0	0	0	40.38	FALSE	FALSE	FALSE	378	0.019
RASL11Ap.Arg226His	RASL11A	0.0185109	0.0103972	0	0.0477875							0.0266832	0.0191957	His	Arg	TRUE		2	0	0	1	0	0	0	0	0	1	0	0	0	0	0	0	0	0	0	0	0	0	0	0	0	0	0	0	0	0	0	0	0	0	0	0	0	0	0	0	0	0	0	0	0	0	0	0	0	0	0	0	0	0	0	0	0	0	0	0	0	0	0	0	0	0	40.82	FALSE	FALSE	FALSE	378	0.019
RASSF2p.Arg142His	RASSF2	0.0185109	0.0103972	0	0.0467807							0.0266832	0.0191957	His	Arg	TRUE		2	0	0	1	0	0	0	0	0	1	0	0	0	0	0	0	0	0	0	0	0	0	0	0	0	0	0	0	0	0	0	0	0	0	0	0	0	0	0	0	0	0	0	0	0	0	0	0	0	0	0	0	0	0	0	0	0	0	0	0	0	0	0	0	0	0	41.13	FALSE	FALSE	FALSE	378	0.019
RBFOX1p.Arg173Gln	RBFOX1	0.0185109	0.0103972	0	0.0477875							0.0266832	0.0191957	Gln	Arg	FALSE		2	0	0	1	0	0	0	0	0	1	0	0	0	0	0	0	0	0	0	0	0	0	0	0	0	0	0	0	0	0	0	0	0	0	0	0	0	0	0	0	0	0	0	0	0	0	0	0	0	0	0	0	0	0	0	0	0	0	0	0	0	0	0	0	0	0	40.4	FALSE	FALSE	FALSE	378	0.019
RBFOX2p.Arg249His	RBFOX2	0.0185109	0.0103972	0	0.0467807							0.0266832	0.0191957	His	Arg	TRUE		2	0	0	1	0	0	0	0	0	1	0	0	0	0	0	0	0	0	0	0	0	0	0	0	0	0	0	0	0	0	0	0	0	0	0	0	0	0	0	0	0	0	0	0	0	0	0	0	0	0	0	0	0	0	0	0	0	0	0	0	0	0	0	0	0	0	40.19	FALSE	FALSE	FALSE	378	0.019
RBM12Bp.Arg192Ter	RBM12B	0.0185109	0.0103972	0	0.0467807							0.0266832	0.0191957	Ter	Arg	FALSE		2	0	0	1	0	0	0	0	0	1	0	0	0	0	0	0	0	0	0	0	0	0	0	0	0	0	0	0	0	0	0	0	0	0	0	0	0	0	0	0	0	0	0	0	0	0	0	0	0	0	0	0	0	0	0	0	0	0	0	0	0	0	0	0	0	0	40.59	FALSE	FALSE	FALSE	378	0.019
RBM12Bp.Arg55Cys	RBM12B	0.0185109	0.0103972	0	0.0467807							0.0266832	0.0191957	Cys	Arg	TRUE		2	0	0	1	0	0	0	0	0	1	0	0	0	0	0	0	0	0	0	0	0	0	0	0	0	0	0	0	0	0	0	0	0	0	0	0	0	0	0	0	0	0	0	0	0	0	0	0	0	0	0	0	0	0	0	0	0	0	0	0	0	0	0	0	0	0	40.45	FALSE	FALSE	FALSE	378	0.019
RBM15Bp.Arg560Ter	RBM15B	0.0185109	0.0103972	0	0.0467807							0.0266832	0.0191957	Ter	Arg	FALSE		2	0	0	1	0	0	0	0	0	1	0	0	0	0	0	0	0	0	0	0	0	0	0	0	0	0	0	0	0	0	0	0	0	0	0	0	0	0	0	0	0	0	0	0	0	0	0	0	0	0	0	0	0	0	0	0	0	0	0	0	0	0	0	0	0	0	40.6	FALSE	FALSE	FALSE	378	0.019
RBM15p.Pro854Ser	RBM15	0.0185109	0.0103972	0	0.0467807							0.0266832	0.0191957	Ser	Pro	TRUE	1	2	0	0	1	0	0	0	0	0	1	0	0	0	0	0	0	0	0	0	0	0	0	0	0	0	0	0	0	0	0	0	0	0	0	0	0	0	0	0	0	0	0	0	0	0	0	0	0	0	0	0	0	0	0	0	0	0	0	0	0	0	0	0	0	0	0	40.91	FALSE	FALSE	FALSE	378	0.019
RBM24p.Pro124Leu	RBM24	0.0185109	0.0103972	0	0.0467807							0.0266832	0.0191957	Leu	Pro	FALSE		2	0	0	1	0	0	0	0	0	1	0	0	0	0	0	0	0	0	0	0	0	0	0	0	0	0	0	0	0	0	0	0	0	0	0	0	0	0	0	0	0	0	0	0	0	0	0	0	0	0	0	0	0	0	0	0	0	0	0	0	0	0	0	0	0	0	40.97	FALSE	FALSE	FALSE	378	0.019
RBMS1p.Thr393Met	RBMS1	0.0185109	0.0103972	0	0.0477875							0.0266832	0.0191957	Met	Thr	FALSE		2	0	0	1	0	0	0	0	0	1	0	0	0	0	0	0	0	0	0	0	0	0	0	0	0	0	0	0	0	0	0	0	0	0	0	0	0	0	0	0	0	0	0	0	0	0	0	0	0	0	0	0	0	0	0	0	0	0	0	0	0	0	0	0	0	0	40.05	FALSE	FALSE	FALSE	378	0.019
RBMXL2p.Arg389Trp	RBMXL2	0.0185109	0.0103972	0	0.0467807							0.0266832	0.0191957	Trp	Arg	FALSE		2	0	0	1	0	0	0	0	0	1	0	0	0	0	0	0	0	0	0	0	0	0	0	0	0	0	0	0	0	0	0	0	0	0	0	0	0	0	0	0	0	0	0	0	0	0	0	0	0	0	0	0	0	0	0	0	0	0	0	0	0	0	0	0	0	0	40.9	FALSE	FALSE	FALSE	378	0.019
RBMXL3p.Arg684His	RBMXL3	0.0185109	0.0103972	0	0.0468058							0.0266832	0.0191957	His	Arg	TRUE		2	0	0	1	0	0	0	0	0	1	0	0	0	0	0	0	0	0	0	0	0	0	0	0	0	0	0	0	0	0	0	0	0	0	0	0	0	0	0	0	0	0	0	0	0	0	0	0	0	0	0	0	0	0	0	0	0	0	0	0	0	0	0	0	0	0	40.51	FALSE	FALSE	FALSE	378	0.019
RBPJLp.Thr249Met	RBPJL	0.0185109	0.0103972	0	0.0467807							0.0266832	0.0191957	Met	Thr	FALSE		2	0	0	1	0	0	0	0	0	1	0	0	0	0	0	0	0	0	0	0	0	0	0	0	0	0	0	0	0	0	0	0	0	0	0	0	0	0	0	0	0	0	0	0	0	0	0	0	0	0	0	0	0	0	0	0	0	0	0	0	0	0	0	0	0	0	40.97	FALSE	FALSE	FALSE	378	0.019
RCOR3p.Arg447Gln	RCOR3	0.0185109	0.0103972	0	0.0467807							0.0266832	0.0191957	Gln	Arg	FALSE		2	0	0	1	0	0	0	0	0	1	0	0	0	0	0	0	0	0	0	0	0	0	0	0	0	0	0	0	0	0	0	0	0	0	0	0	0	0	0	0	0	0	0	0	0	0	0	0	0	0	0	0	0	0	0	0	0	0	0	0	0	0	0	0	0	0	40.71	FALSE	FALSE	FALSE	378	0.019
RD3p.Ala157Val	RD3	0.0185109	0.0103972	0	0.0467807							0.0266832	0.0191957	Val	Ala	FALSE		2	0	0	1	0	0	0	0	0	1	0	0	0	0	0	0	0	0	0	0	0	0	0	0	0	0	0	0	0	0	0	0	0	0	0	0	0	0	0	0	0	0	0	0	0	0	0	0	0	0	0	0	0	0	0	0	0	0	0	0	0	0	0	0	0	0	41.68	FALSE	FALSE	FALSE	378	0.019
RD3p.Arg182Trp	RD3	0.0185109	0.0103972	0	0.0467807							0.0266832	0.0191957	Trp	Arg	FALSE		2	0	0	1	0	0	0	0	0	1	0	0	0	0	0	0	0	0	0	0	0	0	0	0	0	0	0	0	0	0	0	0	0	0	0	0	0	0	0	0	0	0	0	0	0	0	0	0	0	0	0	0	0	0	0	0	0	0	0	0	0	0	0	0	0	0	40.27	FALSE	FALSE	FALSE	378	0.019
REC8p.Phe65Leu	REC8	0.0185109	0.0103972	0	0.0467807							0.0266832	0.0191957	Leu	Phe	FALSE		2	0	0	1	0	0	0	0	0	1	0	0	0	0	0	0	0	0	0	0	0	0	0	0	0	0	0	0	0	0	0	0	0	0	0	0	0	0	0	0	0	0	0	0	0	0	0	0	0	0	0	0	0	0	0	0	0	0	0	0	0	0	0	0	0	0	40.4	FALSE	FALSE	FALSE	378	0.019
RECQL4p.Gly120Arg	RECQL4	0.0185109	0.0103972	0	0.0477875							0.0266832	0.0191957	Arg	Gly	TRUE	1	2	0	0	1	0	0	0	0	0	1	0	0	0	0	0	0	0	0	0	0	0	0	0	0	0	0	0	0	0	0	0	0	0	0	0	0	0	0	0	0	0	0	0	0	0	0	0	0	0	0	0	0	0	0	0	0	0	0	0	0	0	0	0	0	0	0	40.16	FALSE	FALSE	FALSE	378	0.019
RELBp.Arg400His	RELB	0.0185109	0.0103972	0	0.0467807							0.0266832	0.0191957	His	Arg	TRUE		2	0	0	1	0	0	0	0	0	1	0	0	0	0	0	0	0	0	0	0	0	0	0	0	0	0	0	0	0	0	0	0	0	0	0	0	0	0	0	0	0	0	0	0	0	0	0	0	0	0	0	0	0	0	0	0	0	0	0	0	0	0	0	0	0	0	41.03	FALSE	FALSE	FALSE	378	0.019
RELNp.Glu1353Lys	RELN	0.0185109	0.0103972	0	0.0477875							0.0266832	0.0191957	Lys	Glu	TRUE		2	0	0	1	0	0	0	0	0	1	0	0	0	0	0	0	0	0	0	0	0	0	0	0	0	0	0	0	0	0	0	0	0	0	0	0	0	0	0	0	0	0	0	0	0	0	0	0	0	0	0	0	0	0	0	0	0	0	0	0	0	0	0	0	0	0	39.99	FALSE	FALSE	FALSE	378	0.019
RELNp.Val826Ile	RELN	0.0185109	0.0103972	0	0.0467807							0.0266832	0.0191957	Ile	Val	FALSE		2	0	0	1	0	0	0	0	0	1	0	0	0	0	0	0	0	0	0	0	0	0	0	0	0	0	0	0	0	0	0	0	0	0	0	0	0	0	0	0	0	0	0	0	0	0	0	0	0	0	0	0	0	0	0	0	0	0	0	0	0	0	0	0	0	0	40.74	FALSE	FALSE	FALSE	378	0.019
REV3Lp.Arg2499Ter	REV3L	0.0185109	0.0103972	0	0.0467807							0.0266832	0.0191957	Ter	Arg	FALSE		2	0	0	1	0	0	0	0	0	1	0	0	0	0	0	0	0	0	0	0	0	0	0	0	0	0	0	0	0	0	0	0	0	0	0	0	0	0	0	0	0	0	0	0	0	0	0	0	0	0	0	0	0	0	0	0	0	0	0	0	0	0	0	0	0	0	40.26	FALSE	FALSE	FALSE	378	0.019
RGL1p.Glu8Ter	RGL1	0.0185109	0.0103972	0	0.0467807							0.0266832	0.0191957	Ter	Glu	FALSE		2	0	0	1	0	0	0	0	0	1	0	0	0	0	0	0	0	0	0	0	0	0	0	0	0	0	0	0	0	0	0	0	0	0	0	0	0	0	0	0	0	0	0	0	0	0	0	0	0	0	0	0	0	0	0	0	0	0	0	0	0	0	0	0	0	0	42.34	FALSE	FALSE	FALSE	378	0.019
RGL1p.Val591Met	RGL1	0.0185109	0.0103972	0	0.0467807							0.0266832	0.0191957	Met	Val	FALSE		2	0	0	1	0	0	0	0	0	1	0	0	0	0	0	0	0	0	0	0	0	0	0	0	0	0	0	0	0	0	0	0	0	0	0	0	0	0	0	0	0	0	0	0	0	0	0	0	0	0	0	0	0	0	0	0	0	0	0	0	0	0	0	0	0	0	39.87	FALSE	FALSE	FALSE	378	0.019
RGS22p.Arg1023His	RGS22	0.0185109	0.0103972	0	0.0477875							0.0266832	0.0191957	His	Arg	TRUE		2	0	0	1	0	0	0	0	0	1	0	0	0	0	0	0	0	0	0	0	0	0	0	0	0	0	0	0	0	0	0	0	0	0	0	0	0	0	0	0	0	0	0	0	0	0	0	0	0	0	0	0	0	0	0	0	0	0	0	0	0	0	0	0	0	0	40.23	FALSE	FALSE	FALSE	378	0.019
RGS7p.Glu321Ter	RGS7	0.0185109	0.0103972	0	0.0467807							0.0266832	0.0191957	Ter	Glu	FALSE	2	2	0	0	1	0	0	0	0	0	1	0	0	0	0	0	0	0	0	0	0	0	0	0	0	0	0	0	0	0	0	0	0	0	0	0	0	0	0	0	0	0	0	0	0	0	0	0	0	0	0	0	0	0	0	0	0	0	0	0	0	0	0	0	0	0	0	39.92	FALSE	FALSE	FALSE	378	0.019
RGS9p.Arg515Trp	RGS9	0.0185109	0.0103972	0	0.0467807							0.0266832	0.0191957	Trp	Arg	FALSE		2	0	0	1	0	0	0	0	0	1	0	0	0	0	0	0	0	0	0	0	0	0	0	0	0	0	0	0	0	0	0	0	0	0	0	0	0	0	0	0	0	0	0	0	0	0	0	0	0	0	0	0	0	0	0	0	0	0	0	0	0	0	0	0	0	0	41.27	FALSE	FALSE	FALSE	378	0.019
RIMKLBp.Thr160Met	RIMKLB	0.0185109	0.0103972	0	0.0467807							0.0266832	0.0191957	Met	Thr	FALSE		2	0	0	1	0	0	0	0	0	1	0	0	0	0	0	0	0	0	0	0	0	0	0	0	0	0	0	0	0	0	0	0	0	0	0	0	0	0	0	0	0	0	0	0	0	0	0	0	0	0	0	0	0	0	0	0	0	0	0	0	0	0	0	0	0	0	40.83	FALSE	FALSE	FALSE	378	0.019
RIMS2p.Arg587Cys	RIMS2	0.0185109	0.0103972	0	0.0467807							0.0266832	0.0191957	Cys	Arg	TRUE		2	0	0	1	0	0	0	0	0	1	0	0	0	0	0	0	0	0	0	0	0	0	0	0	0	0	0	0	0	0	0	0	0	0	0	0	0	0	0	0	0	0	0	0	0	0	0	0	0	0	0	0	0	0	0	0	0	0	0	0	0	0	0	0	0	0	40.83	FALSE	FALSE	FALSE	378	0.019
RIN3p.Ala217Thr	RIN3	0.0185109	0.0103972	0	0.0467807							0.0266832	0.0191957	Thr	Ala	TRUE		2	0	0	1	0	0	0	0	0	1	0	0	0	0	0	0	0	0	0	0	0	0	0	0	0	0	0	0	0	0	0	0	0	0	0	0	0	0	0	0	0	0	0	0	0	0	0	0	0	0	0	0	0	0	0	0	0	0	0	0	0	0	0	0	0	0	40.79	FALSE	FALSE	FALSE	378	0.019
RIOK2p.Ile235Val	RIOK2	0.0185109	0.0103972	0	0.0467807							0.0266832	0.0191957	Val	Ile	FALSE		2	0	0	1	0	0	0	0	0	1	0	0	0	0	0	0	0	0	0	0	0	0	0	0	0	0	0	0	0	0	0	0	0	0	0	0	0	0	0	0	0	0	0	0	0	0	0	0	0	0	0	0	0	0	0	0	0	0	0	0	0	0	0	0	0	0	40.23	FALSE	FALSE	FALSE	378	0.019
RIOK3p.Thr401Met	RIOK3	0.0185109	0.0103972	0	0.0467807							0.0266832	0.0191957	Met	Thr	FALSE		2	0	0	1	0	0	0	0	0	1	0	0	0	0	0	0	0	0	0	0	0	0	0	0	0	0	0	0	0	0	0	0	0	0	0	0	0	0	0	0	0	0	0	0	0	0	0	0	0	0	0	0	0	0	0	0	0	0	0	0	0	0	0	0	0	0	40.04	FALSE	FALSE	FALSE	378	0.019
RIT2p.Arg197Lys	RIT2	0.0185109	0.0103972	0	0.0467807							0.0266832	0.0191957	Lys	Arg	TRUE		2	0	0	1	0	0	0	0	0	1	0	0	0	0	0	0	0	0	0	0	0	0	0	0	0	0	0	0	0	0	0	0	0	0	0	0	0	0	0	0	0	0	0	0	0	0	0	0	0	0	0	0	0	0	0	0	0	0	0	0	0	0	0	0	0	0	40.54	FALSE	FALSE	FALSE	378	0.019
RNASE3p.Arg100Trp	RNASE3	0.0185109	0.0103972	0	0.0467807							0.0266832	0.0191957	Trp	Arg	FALSE		2	0	0	1	0	0	0	0	0	1	0	0	0	0	0	0	0	0	0	0	0	0	0	0	0	0	0	0	0	0	0	0	0	0	0	0	0	0	0	0	0	0	0	0	0	0	0	0	0	0	0	0	0	0	0	0	0	0	0	0	0	0	0	0	0	0	40.02	FALSE	FALSE	FALSE	378	0.019
RNASELp.Val105Met	RNASEL	0.0185109	0.0103972	0	0.0468058							0.0266832	0.0191957	Met	Val	FALSE		2	0	0	1	0	0	0	0	0	1	0	0	0	0	0	0	0	0	0	0	0	0	0	0	0	0	0	0	0	0	0	0	0	0	0	0	0	0	0	0	0	0	0	0	0	0	0	0	0	0	0	0	0	0	0	0	0	0	0	0	0	0	0	0	0	0	40.39	FALSE	FALSE	FALSE	378	0.019
RNF103-CHMP3p.Arg57Lys	RNF103-CHMP3	0.0185109	0.0103972	0	0.0467807							0.0266832	0.0191957	Lys	Arg	TRUE		2	0	0	1	0	0	0	0	0	1	0	0	0	0	0	0	0	0	0	0	0	0	0	0	0	0	0	0	0	0	0	0	0	0	0	0	0	0	0	0	0	0	0	0	0	0	0	0	0	0	0	0	0	0	0	0	0	0	0	0	0	0	0	0	0	0	40.29	FALSE	FALSE	FALSE	378	0.019
RNF128p.Arg6Gly	RNF128	0.0185109	0.0103972	0	0.0477875							0.0266832	0.0191957	Gly	Arg	FALSE		2	0	0	1	0	0	0	0	0	1	0	0	0	0	0	0	0	0	0	0	0	0	0	0	0	0	0	0	0	0	0	0	0	0	0	0	0	0	0	0	0	0	0	0	0	0	0	0	0	0	0	0	0	0	0	0	0	0	0	0	0	0	0	0	0	0	40.23	FALSE	FALSE	FALSE	378	0.019
RNF157p.Thr601Met	RNF157	0.0185109	0.0103972	0	0.0467807							0.0266832	0.0191957	Met	Thr	FALSE		2	0	0	1	0	0	0	0	0	1	0	0	0	0	0	0	0	0	0	0	0	0	0	0	0	0	0	0	0	0	0	0	0	0	0	0	0	0	0	0	0	0	0	0	0	0	0	0	0	0	0	0	0	0	0	0	0	0	0	0	0	0	0	0	0	0	40.82	FALSE	FALSE	FALSE	378	0.019
RNF185p.Arg109Cys	RNF185	0.0185109	0.0103972	0	0.0467807							0.0266832	0.0191957	Cys	Arg	TRUE		2	0	0	1	0	0	0	0	0	1	0	0	0	0	0	0	0	0	0	0	0	0	0	0	0	0	0	0	0	0	0	0	0	0	0	0	0	0	0	0	0	0	0	0	0	0	0	0	0	0	0	0	0	0	0	0	0	0	0	0	0	0	0	0	0	0	40.13	FALSE	FALSE	FALSE	378	0.019
RNF220p.Arg46Ter	RNF220	0.0185109	0.0103972	0	0.0467807							0.0266832	0.0191957	Ter	Arg	FALSE		2	0	0	1	0	0	0	0	0	1	0	0	0	0	0	0	0	0	0	0	0	0	0	0	0	0	0	0	0	0	0	0	0	0	0	0	0	0	0	0	0	0	0	0	0	0	0	0	0	0	0	0	0	0	0	0	0	0	0	0	0	0	0	0	0	0	41.42	FALSE	FALSE	FALSE	378	0.019
RNF25p.Arg367His	RNF25	0.0185109	0.0103972	0	0.0467807							0.0266832	0.0191957	His	Arg	TRUE		2	0	0	1	0	0	0	0	0	1	0	0	0	0	0	0	0	0	0	0	0	0	0	0	0	0	0	0	0	0	0	0	0	0	0	0	0	0	0	0	0	0	0	0	0	0	0	0	0	0	0	0	0	0	0	0	0	0	0	0	0	0	0	0	0	0	41.17	FALSE	FALSE	FALSE	378	0.019
RNF2p.Arg43Gln	RNF2	0.0185109	0.0103972	0	0.0467807							0.0266832	0.0191957	Gln	Arg	FALSE		2	0	0	1	0	0	0	0	0	1	0	0	0	0	0	0	0	0	0	0	0	0	0	0	0	0	0	0	0	0	0	0	0	0	0	0	0	0	0	0	0	0	0	0	0	0	0	0	0	0	0	0	0	0	0	0	0	0	0	0	0	0	0	0	0	0	39.63	FALSE	FALSE	FALSE	378	0.019
RNFT2p.Arg16Cys	RNFT2	0.0185109	0.0103972	0	0.0467807							0.0266832	0.0191957	Cys	Arg	TRUE		2	0	0	1	0	0	0	0	0	1	0	0	0	0	0	0	0	0	0	0	0	0	0	0	0	0	0	0	0	0	0	0	0	0	0	0	0	0	0	0	0	0	0	0	0	0	0	0	0	0	0	0	0	0	0	0	0	0	0	0	0	0	0	0	0	0	40.4	FALSE	FALSE	FALSE	378	0.019
RNPS1p.Arg63Gln	RNPS1	0.0185109	0.0103972	0	0.0477875							0.0266832	0.0191957	Gln	Arg	FALSE		2	0	0	1	0	0	0	0	0	1	0	0	0	0	0	0	0	0	0	0	0	0	0	0	0	0	0	0	0	0	0	0	0	0	0	0	0	0	0	0	0	0	0	0	0	0	0	0	0	0	0	0	0	0	0	0	0	0	0	0	0	0	0	0	0	0	40.51	FALSE	FALSE	FALSE	378	0.019
RNPS1p.Ser52Leu	RNPS1	0.0185109	0.0103972	0	0.0467807							0.0266832	0.0191957	Leu	Ser	FALSE		2	0	0	1	0	0	0	0	0	1	0	0	0	0	0	0	0	0	0	0	0	0	0	0	0	0	0	0	0	0	0	0	0	0	0	0	0	0	0	0	0	0	0	0	0	0	0	0	0	0	0	0	0	0	0	0	0	0	0	0	0	0	0	0	0	0	40.69	FALSE	FALSE	FALSE	378	0.019
ROBO3p.Arg1250Gln	ROBO3	0.0185109	0.0103972	0	0.0467807							0.0266832	0.0191957	Gln	Arg	FALSE		2	0	0	1	0	0	0	0	0	1	0	0	0	0	0	0	0	0	0	0	0	0	0	0	0	0	0	0	0	0	0	0	0	0	0	0	0	0	0	0	0	0	0	0	0	0	0	0	0	0	0	0	0	0	0	0	0	0	0	0	0	0	0	0	0	0	40.28	FALSE	FALSE	FALSE	378	0.019
ROS1p.Asn2234Lys	ROS1	0.0185109	0.0103972	0	0.0467807							0.0266832	0.0191957	Lys	Asn	TRUE	1	2	0	0	1	0	0	0	0	0	1	0	0	0	0	0	0	0	0	0	0	0	0	0	0	0	0	0	0	0	0	0	0	0	0	0	0	0	0	0	0	0	0	0	0	0	0	0	0	0	0	0	0	0	0	0	0	0	0	0	0	0	0	0	0	0	0	41.16	TRUE	FALSE	FALSE	378	0.019
RP1p.Pro1335His	RP1	0.0185109	0.0103972	0	0.0467807							0.0266832	0.0191957	His	Pro	TRUE		2	0	0	1	0	0	0	0	0	1	0	0	0	0	0	0	0	0	0	0	0	0	0	0	0	0	0	0	0	0	0	0	0	0	0	0	0	0	0	0	0	0	0	0	0	0	0	0	0	0	0	0	0	0	0	0	0	0	0	0	0	0	0	0	0	0	39.92	FALSE	FALSE	FALSE	378	0.019
RPAP1p.Arg358Ter	RPAP1	0.0185109	0.0103972	0	0.0467807							0.0266832	0.0191957	Ter	Arg	FALSE		2	0	0	1	0	0	0	0	0	1	0	0	0	0	0	0	0	0	0	0	0	0	0	0	0	0	0	0	0	0	0	0	0	0	0	0	0	0	0	0	0	0	0	0	0	0	0	0	0	0	0	0	0	0	0	0	0	0	0	0	0	0	0	0	0	0	39.8	FALSE	FALSE	FALSE	378	0.019
RPL13p.Ser140Tyr	RPL13	0.0185109	0.0103972	0	0.0467807							0.0266832	0.0191957	Tyr	Ser	TRUE		2	0	0	1	0	0	0	0	0	1	0	0	0	0	0	0	0	0	0	0	0	0	0	0	0	0	0	0	0	0	0	0	0	0	0	0	0	0	0	0	0	0	0	0	0	0	0	0	0	0	0	0	0	0	0	0	0	0	0	0	0	0	0	0	0	0	40.93	FALSE	FALSE	FALSE	378	0.019
RPL26p.Arg126His	RPL26	0.0185109	0.0103972	0	0.0467807							0.0266832	0.0191957	His	Arg	TRUE		2	0	0	1	0	0	0	0	0	1	0	0	0	0	0	0	0	0	0	0	0	0	0	0	0	0	0	0	0	0	0	0	0	0	0	0	0	0	0	0	0	0	0	0	0	0	0	0	0	0	0	0	0	0	0	0	0	0	0	0	0	0	0	0	0	0	40.84	FALSE	FALSE	FALSE	378	0.019
RPP14p.Ser46Leu	RPP14	0.0185109	0.0103972	0	0.0467807							0.0266832	0.0191957	Leu	Ser	FALSE		2	0	0	1	0	0	0	0	0	1	0	0	0	0	0	0	0	0	0	0	0	0	0	0	0	0	0	0	0	0	0	0	0	0	0	0	0	0	0	0	0	0	0	0	0	0	0	0	0	0	0	0	0	0	0	0	0	0	0	0	0	0	0	0	0	0	39.94	FALSE	FALSE	FALSE	378	0.019
RPP38p.Arg10Gln	RPP38	0.0185109	0.0103972	0	0.0467807							0.0266832	0.0191957	Gln	Arg	FALSE		2	0	0	1	0	0	0	0	0	1	0	0	0	0	0	0	0	0	0	0	0	0	0	0	0	0	0	0	0	0	0	0	0	0	0	0	0	0	0	0	0	0	0	0	0	0	0	0	0	0	0	0	0	0	0	0	0	0	0	0	0	0	0	0	0	0	40.63	FALSE	FALSE	FALSE	378	0.019
RPS5p.Tyr188Cys	RPS5	0.0185109	0.0103972	0	0.0467807							0.0266832	0.0191957	Cys	Tyr	TRUE		2	0	0	1	0	0	0	0	0	1	0	0	0	0	0	0	0	0	0	0	0	0	0	0	0	0	0	0	0	0	0	0	0	0	0	0	0	0	0	0	0	0	0	0	0	0	0	0	0	0	0	0	0	0	0	0	0	0	0	0	0	0	0	0	0	0	41.24	FALSE	FALSE	FALSE	378	0.019
RPS6KA3p.Arg158Cys	RPS6KA3	0.0185109	0.0103972	0	0.0467807							0.0266832	0.0191957	Cys	Arg	TRUE		2	0	0	1	0	0	0	0	0	1	0	0	0	0	0	0	0	0	0	0	0	0	0	0	0	0	0	0	0	0	0	0	0	0	0	0	0	0	0	0	0	0	0	0	0	0	0	0	0	0	0	0	0	0	0	0	0	0	0	0	0	0	0	0	0	0	41.18	FALSE	FALSE	FALSE	378	0.019
RPS6KB1p.Arg95Trp	RPS6KB1	0.0185109	0.0103972	0	0.0467807							0.0266832	0.0191957	Trp	Arg	FALSE		2	0	0	1	0	0	0	0	0	1	0	0	0	0	0	0	0	0	0	0	0	0	0	0	0	0	0	0	0	0	0	0	0	0	0	0	0	0	0	0	0	0	0	0	0	0	0	0	0	0	0	0	0	0	0	0	0	0	0	0	0	0	0	0	0	0	40.41	FALSE	FALSE	TRUE	378	0.019
RPUSD3p.Arg275Gln	RPUSD3	0.0185109	0.0103972	0	0.0467807							0.0266832	0.0191957	Gln	Arg	FALSE		2	0	0	1	0	0	0	0	0	1	0	0	0	0	0	0	0	0	0	0	0	0	0	0	0	0	0	0	0	0	0	0	0	0	0	0	0	0	0	0	0	0	0	0	0	0	0	0	0	0	0	0	0	0	0	0	0	0	0	0	0	0	0	0	0	0	40.79	FALSE	FALSE	FALSE	378	0.019
RRAGDp.Arg102Gln	RRAGD	0.0185109	0.0103972	0	0.0477875							0.0266832	0.0191957	Gln	Arg	FALSE		2	0	0	1	0	0	0	0	0	1	0	0	0	0	0	0	0	0	0	0	0	0	0	0	0	0	0	0	0	0	0	0	0	0	0	0	0	0	0	0	0	0	0	0	0	0	0	0	0	0	0	0	0	0	0	0	0	0	0	0	0	0	0	0	0	0	39.7	FALSE	FALSE	FALSE	378	0.019
RRP12p.Asp616Asn	RRP12	0.0185109	0.0103972	0	0.0467807							0.0266832	0.0191957	Asn	Asp	FALSE		2	0	0	1	0	0	0	0	0	1	0	0	0	0	0	0	0	0	0	0	0	0	0	0	0	0	0	0	0	0	0	0	0	0	0	0	0	0	0	0	0	0	0	0	0	0	0	0	0	0	0	0	0	0	0	0	0	0	0	0	0	0	0	0	0	0	40.26	FALSE	FALSE	FALSE	378	0.019
RRP9p.Arg81Cys	RRP9	0.0185109	0.0103972	0	0.0477875							0.0266832	0.0191957	Cys	Arg	TRUE		2	0	0	1	0	0	0	0	0	1	0	0	0	0	0	0	0	0	0	0	0	0	0	0	0	0	0	0	0	0	0	0	0	0	0	0	0	0	0	0	0	0	0	0	0	0	0	0	0	0	0	0	0	0	0	0	0	0	0	0	0	0	0	0	0	0	40.33	FALSE	FALSE	FALSE	378	0.019
RSAD1p.Arg179Trp	RSAD1	0.0185109	0.0103972	0	0.0467807							0.0266832	0.0191957	Trp	Arg	FALSE		2	0	0	1	0	0	0	0	0	1	0	0	0	0	0	0	0	0	0	0	0	0	0	0	0	0	0	0	0	0	0	0	0	0	0	0	0	0	0	0	0	0	0	0	0	0	0	0	0	0	0	0	0	0	0	0	0	0	0	0	0	0	0	0	0	0	40.16	FALSE	FALSE	FALSE	378	0.019
RSBN1Lp.Arg581Gln	RSBN1L	0.0185109	0.0103972	0	0.0467807							0.0266832	0.0191957	Gln	Arg	FALSE		2	0	0	1	0	0	0	0	0	1	0	0	0	0	0	0	0	0	0	0	0	0	0	0	0	0	0	0	0	0	0	0	0	0	0	0	0	0	0	0	0	0	0	0	0	0	0	0	0	0	0	0	0	0	0	0	0	0	0	0	0	0	0	0	0	0	40.07	FALSE	FALSE	FALSE	378	0.019
RSPO4p.Arg221His	RSPO4	0.0185109	0.0103972	0	0.0467807							0.0266832	0.0191957	His	Arg	TRUE		2	0	0	1	0	0	0	0	0	1	0	0	0	0	0	0	0	0	0	0	0	0	0	0	0	0	0	0	0	0	0	0	0	0	0	0	0	0	0	0	0	0	0	0	0	0	0	0	0	0	0	0	0	0	0	0	0	0	0	0	0	0	0	0	0	0	40.63	FALSE	FALSE	FALSE	378	0.019
RUNX1p.Glu316Lys	RUNX1	0.0185109	0.0103972	0	0.0467807							0.0266832	0.0191957	Lys	Glu	TRUE	1	2	0	0	1	0	0	0	0	0	1	0	0	0	0	0	0	0	0	0	0	0	0	0	0	0	0	0	0	0	0	0	0	0	0	0	0	0	0	0	0	0	0	0	0	0	0	0	0	0	0	0	0	0	0	0	0	0	0	0	0	0	0	0	0	0	0	40.13	FALSE	FALSE	FALSE	378	0.019
RUVBL2p.Ala212Thr	RUVBL2	0.0185109	0.0103972	0	0.0477875							0.0266832	0.0191957	Thr	Ala	TRUE		2	0	0	1	0	0	0	0	0	1	0	0	0	0	0	0	0	0	0	0	0	0	0	0	0	0	0	0	0	0	0	0	0	0	0	0	0	0	0	0	0	0	0	0	0	0	0	0	0	0	0	0	0	0	0	0	0	0	0	0	0	0	0	0	0	0	40.18	FALSE	FALSE	FALSE	378	0.019
RXFP3p.Arg81Trp	RXFP3	0.0185109	0.0103972	0	0.0467807							0.0266832	0.0191957	Trp	Arg	FALSE		2	0	0	1	0	0	0	0	0	1	0	0	0	0	0	0	0	0	0	0	0	0	0	0	0	0	0	0	0	0	0	0	0	0	0	0	0	0	0	0	0	0	0	0	0	0	0	0	0	0	0	0	0	0	0	0	0	0	0	0	0	0	0	0	0	0	42.07	FALSE	FALSE	FALSE	378	0.019
RYR1p.Arg2965His	RYR1	0.0185109	0.0103972	0	0.0467807							0.0266832	0.0191957	His	Arg	TRUE		2	0	0	1	0	0	0	0	0	1	0	0	0	0	0	0	0	0	0	0	0	0	0	0	0	0	0	0	0	0	0	0	0	0	0	0	0	0	0	0	0	0	0	0	0	0	0	0	0	0	0	0	0	0	0	0	0	0	0	0	0	0	0	0	0	0	40.15	FALSE	FALSE	FALSE	378	0.019
RYR2p.Leu3175Val	RYR2	0.0185109	0.0103972	0	0.0467807							0.0266832	0.0191957	Val	Leu	FALSE		2	0	0	1	0	0	0	0	0	1	0	0	0	0	0	0	0	0	0	0	0	0	0	0	0	0	0	0	0	0	0	0	0	0	0	0	0	0	0	0	0	0	0	0	0	0	0	0	0	0	0	0	0	0	0	0	0	0	0	0	0	0	0	0	0	0	40.62	FALSE	FALSE	FALSE	378	0.019
RYR2p.Val663Ile	RYR2	0.0185109	0.0103972	0	0.0467807							0.0266832	0.0191957	Ile	Val	FALSE		2	0	0	1	0	0	0	0	0	1	0	0	0	0	0	0	0	0	0	0	0	0	0	0	0	0	0	0	0	0	0	0	0	0	0	0	0	0	0	0	0	0	0	0	0	0	0	0	0	0	0	0	0	0	0	0	0	0	0	0	0	0	0	0	0	0	41.48	FALSE	FALSE	FALSE	378	0.019
RYR3p.Thr1272Met	RYR3	0.0185109	0.0103972	0	0.0477875							0.0266832	0.0191957	Met	Thr	FALSE		2	0	0	1	0	0	0	0	0	1	0	0	0	0	0	0	0	0	0	0	0	0	0	0	0	0	0	0	0	0	0	0	0	0	0	0	0	0	0	0	0	0	0	0	0	0	0	0	0	0	0	0	0	0	0	0	0	0	0	0	0	0	0	0	0	0	40.62	FALSE	FALSE	FALSE	378	0.019
S1PR4p.Gly224Arg	S1PR4	0.0185109	0.0103972	0	0.0467807							0.0266832	0.0191957	Arg	Gly	TRUE		2	0	0	1	0	0	0	0	0	1	0	0	0	0	0	0	0	0	0	0	0	0	0	0	0	0	0	0	0	0	0	0	0	0	0	0	0	0	0	0	0	0	0	0	0	0	0	0	0	0	0	0	0	0	0	0	0	0	0	0	0	0	0	0	0	0	40.55	FALSE	FALSE	FALSE	378	0.019
S1PR5p.Val198Met	S1PR5	0.0185109	0.0103972	0	0.0477875							0.0266832	0.0191957	Met	Val	FALSE		2	0	0	1	0	0	0	0	0	1	0	0	0	0	0	0	0	0	0	0	0	0	0	0	0	0	0	0	0	0	0	0	0	0	0	0	0	0	0	0	0	0	0	0	0	0	0	0	0	0	0	0	0	0	0	0	0	0	0	0	0	0	0	0	0	0	40.58	FALSE	FALSE	FALSE	378	0.019
SALL1p.Arg469His	SALL1	0.0185109	0.0103972	0	0.0467807							0.0266832	0.0191957	His	Arg	TRUE		2	0	0	1	0	0	0	0	0	1	0	0	0	0	0	0	0	0	0	0	0	0	0	0	0	0	0	0	0	0	0	0	0	0	0	0	0	0	0	0	0	0	0	0	0	0	0	0	0	0	0	0	0	0	0	0	0	0	0	0	0	0	0	0	0	0	40.34	FALSE	FALSE	FALSE	378	0.019
SAMD3p.Arg233Ter	SAMD3	0.0185109	0.0103972	0	0.0467807							0.0266832	0.0191957	Ter	Arg	FALSE		2	0	0	1	0	0	0	0	0	1	0	0	0	0	0	0	0	0	0	0	0	0	0	0	0	0	0	0	0	0	0	0	0	0	0	0	0	0	0	0	0	0	0	0	0	0	0	0	0	0	0	0	0	0	0	0	0	0	0	0	0	0	0	0	0	0	40.71	FALSE	FALSE	FALSE	378	0.019
SAMD7p.Arg337Cys	SAMD7	0.0185109	0.0103972	0	0.0467807							0.0266832	0.0191957	Cys	Arg	TRUE		2	0	0	1	0	0	0	0	0	1	0	0	0	0	0	0	0	0	0	0	0	0	0	0	0	0	0	0	0	0	0	0	0	0	0	0	0	0	0	0	0	0	0	0	0	0	0	0	0	0	0	0	0	0	0	0	0	0	0	0	0	0	0	0	0	0	40.11	FALSE	FALSE	FALSE	378	0.019
SAMD9p.Asp1413Tyr	SAMD9	0.0185109	0.0103972	0	0.0467807							0.0266832	0.0191957	Tyr	Asp	TRUE		2	0	0	1	0	0	0	0	0	1	0	0	0	0	0	0	0	0	0	0	0	0	0	0	0	0	0	0	0	0	0	0	0	0	0	0	0	0	0	0	0	0	0	0	0	0	0	0	0	0	0	0	0	0	0	0	0	0	0	0	0	0	0	0	0	0	40.54	FALSE	FALSE	FALSE	378	0.019
SASH3p.Arg347Cys	SASH3	0.0185109	0.0103972	0	0.0467807							0.0266832	0.0191957	Cys	Arg	TRUE		2	0	0	1	0	0	0	0	0	1	0	0	0	0	0	0	0	0	0	0	0	0	0	0	0	0	0	0	0	0	0	0	0	0	0	0	0	0	0	0	0	0	0	0	0	0	0	0	0	0	0	0	0	0	0	0	0	0	0	0	0	0	0	0	0	0	39.8	FALSE	FALSE	FALSE	378	0.019
SBF1p.Thr810Met	SBF1	0.0185109	0.0103972	0	0.0467807							0.0266832	0.0191957	Met	Thr	FALSE		2	0	0	1	0	0	0	0	0	1	0	0	0	0	0	0	0	0	0	0	0	0	0	0	0	0	0	0	0	0	0	0	0	0	0	0	0	0	0	0	0	0	0	0	0	0	0	0	0	0	0	0	0	0	0	0	0	0	0	0	0	0	0	0	0	0	41.3	FALSE	FALSE	FALSE	378	0.019
SBF2p.Arg821Ter	SBF2	0.0185109	0.0103972	0	0.0477875							0.0266832	0.0191957	Ter	Arg	FALSE		2	0	0	1	0	0	0	0	0	1	0	0	0	0	0	0	0	0	0	0	0	0	0	0	0	0	0	0	0	0	0	0	0	0	0	0	0	0	0	0	0	0	0	0	0	0	0	0	0	0	0	0	0	0	0	0	0	0	0	0	0	0	0	0	0	0	41.55	FALSE	FALSE	FALSE	378	0.019
SBNO1p.Gly979Arg	SBNO1	0.0185109	0.0103972	0	0.0467807							0.0266832	0.0191957	Arg	Gly	TRUE		2	0	0	1	0	0	0	0	0	1	0	0	0	0	0	0	0	0	0	0	0	0	0	0	0	0	0	0	0	0	0	0	0	0	0	0	0	0	0	0	0	0	0	0	0	0	0	0	0	0	0	0	0	0	0	0	0	0	0	0	0	0	0	0	0	0	40.94	FALSE	FALSE	FALSE	378	0.019
SBSNp.Arg38Gln	SBSN	0.0185109	0.0103972	0	0.0467807							0.0266832	0.0191957	Gln	Arg	FALSE		2	0	0	1	0	0	0	0	0	1	0	0	0	0	0	0	0	0	0	0	0	0	0	0	0	0	0	0	0	0	0	0	0	0	0	0	0	0	0	0	0	0	0	0	0	0	0	0	0	0	0	0	0	0	0	0	0	0	0	0	0	0	0	0	0	0	40.25	FALSE	FALSE	FALSE	378	0.019
SCAF8p.Arg1124Trp	SCAF8	0.0185109	0.0103972	0	0.0467807							0.0266832	0.0191957	Trp	Arg	FALSE		2	0	0	1	0	0	0	0	0	1	0	0	0	0	0	0	0	0	0	0	0	0	0	0	0	0	0	0	0	0	0	0	0	0	0	0	0	0	0	0	0	0	0	0	0	0	0	0	0	0	0	0	0	0	0	0	0	0	0	0	0	0	0	0	0	0	40.89	FALSE	FALSE	FALSE	378	0.019
SCAF8p.Pro666Leu	SCAF8	0.0185109	0.0103972	0	0.0477875							0.0266832	0.0191957	Leu	Pro	FALSE		2	0	0	1	0	0	0	0	0	1	0	0	0	0	0	0	0	0	0	0	0	0	0	0	0	0	0	0	0	0	0	0	0	0	0	0	0	0	0	0	0	0	0	0	0	0	0	0	0	0	0	0	0	0	0	0	0	0	0	0	0	0	0	0	0	0	41.13	FALSE	FALSE	FALSE	378	0.019
SCAF8p.Pro698Leu	SCAF8	0.0185109	0.0103972	0	0.0467807							0.0266832	0.0191957	Leu	Pro	FALSE		2	0	0	1	0	0	0	0	0	1	0	0	0	0	0	0	0	0	0	0	0	0	0	0	0	0	0	0	0	0	0	0	0	0	0	0	0	0	0	0	0	0	0	0	0	0	0	0	0	0	0	0	0	0	0	0	0	0	0	0	0	0	0	0	0	0	40.63	FALSE	FALSE	FALSE	378	0.019
SCAIp.Arg278His	SCAI	0.0185109	0.0103972	0	0.0467807							0.0266832	0.0191957	His	Arg	TRUE		2	0	0	1	0	0	0	0	0	1	0	0	0	0	0	0	0	0	0	0	0	0	0	0	0	0	0	0	0	0	0	0	0	0	0	0	0	0	0	0	0	0	0	0	0	0	0	0	0	0	0	0	0	0	0	0	0	0	0	0	0	0	0	0	0	0	41	FALSE	FALSE	FALSE	378	0.019
SCAPERp.Arg562His	SCAPER	0.0185109	0.0103972	0	0.0467807							0.0266832	0.0191957	His	Arg	TRUE		2	0	0	1	0	0	0	0	0	1	0	0	0	0	0	0	0	0	0	0	0	0	0	0	0	0	0	0	0	0	0	0	0	0	0	0	0	0	0	0	0	0	0	0	0	0	0	0	0	0	0	0	0	0	0	0	0	0	0	0	0	0	0	0	0	0	40.18	FALSE	FALSE	FALSE	378	0.019
SCD5p.Arg162Cys	SCD5	0.0185109	0.0103972	0	0.0467807							0.0266832	0.0191957	Cys	Arg	TRUE		2	0	0	1	0	0	0	0	0	1	0	0	0	0	0	0	0	0	0	0	0	0	0	0	0	0	0	0	0	0	0	0	0	0	0	0	0	0	0	0	0	0	0	0	0	0	0	0	0	0	0	0	0	0	0	0	0	0	0	0	0	0	0	0	0	0	41.17	FALSE	FALSE	FALSE	378	0.019
SCML4p.Asp74Asn	SCML4	0.0185109	0.0103972	0	0.0467807							0.0266832	0.0191957	Asn	Asp	FALSE		2	0	0	1	0	0	0	0	0	1	0	0	0	0	0	0	0	0	0	0	0	0	0	0	0	0	0	0	0	0	0	0	0	0	0	0	0	0	0	0	0	0	0	0	0	0	0	0	0	0	0	0	0	0	0	0	0	0	0	0	0	0	0	0	0	0	40.62	FALSE	FALSE	FALSE	378	0.019
SCN11Ap.Arg1745Ter	SCN11A	0.0185109	0.0103972	0	0.0467807							0.0266832	0.0191957	Ter	Arg	FALSE		2	0	0	1	0	0	0	0	0	1	0	0	0	0	0	0	0	0	0	0	0	0	0	0	0	0	0	0	0	0	0	0	0	0	0	0	0	0	0	0	0	0	0	0	0	0	0	0	0	0	0	0	0	0	0	0	0	0	0	0	0	0	0	0	0	0	40.92	FALSE	FALSE	FALSE	378	0.019
SCN1Ap.Arg28Cys	SCN1A	0.0185109	0.0103972	0	0.0467807							0.0266832	0.0191957	Cys	Arg	TRUE		2	0	0	1	0	0	0	0	0	1	0	0	0	0	0	0	0	0	0	0	0	0	0	0	0	0	0	0	0	0	0	0	0	0	0	0	0	0	0	0	0	0	0	0	0	0	0	0	0	0	0	0	0	0	0	0	0	0	0	0	0	0	0	0	0	0	41.17	FALSE	FALSE	FALSE	378	0.019
SCN2Ap.Lys872Asn	SCN2A	0.0185109	0.0103972	0	0.0467807							0.0266832	0.0191957	Asn	Lys	FALSE		2	0	0	1	0	0	0	0	0	1	0	0	0	0	0	0	0	0	0	0	0	0	0	0	0	0	0	0	0	0	0	0	0	0	0	0	0	0	0	0	0	0	0	0	0	0	0	0	0	0	0	0	0	0	0	0	0	0	0	0	0	0	0	0	0	0	40.19	FALSE	FALSE	FALSE	378	0.019
SCN3Ap.Thr679Met	SCN3A	0.0185109	0.0103972	0	0.0467807							0.0266832	0.0191957	Met	Thr	FALSE		2	0	0	1	0	0	0	0	0	1	0	0	0	0	0	0	0	0	0	0	0	0	0	0	0	0	0	0	0	0	0	0	0	0	0	0	0	0	0	0	0	0	0	0	0	0	0	0	0	0	0	0	0	0	0	0	0	0	0	0	0	0	0	0	0	0	40.42	FALSE	FALSE	FALSE	378	0.019
SCN4Ap.Arg1451Cys	SCN4A	0.0185109	0.0103972	0	0.0467807							0.0266832	0.0191957	Cys	Arg	TRUE		2	0	0	1	0	0	0	0	0	1	0	0	0	0	0	0	0	0	0	0	0	0	0	0	0	0	0	0	0	0	0	0	0	0	0	0	0	0	0	0	0	0	0	0	0	0	0	0	0	0	0	0	0	0	0	0	0	0	0	0	0	0	0	0	0	0	40.7	FALSE	FALSE	FALSE	378	0.019
SCN5Ap.Arg1739Trp	SCN5A	0.0185109	0.0103972	0	0.0467807							0.0266832	0.0191957	Trp	Arg	FALSE		2	0	0	1	0	0	0	0	0	1	0	0	0	0	0	0	0	0	0	0	0	0	0	0	0	0	0	0	0	0	0	0	0	0	0	0	0	0	0	0	0	0	0	0	0	0	0	0	0	0	0	0	0	0	0	0	0	0	0	0	0	0	0	0	0	0	39.95	FALSE	FALSE	FALSE	378	0.019
SCN5Ap.Arg535Gln	SCN5A	0.0185109	0.0103972	0	0.0467807							0.0266832	0.0191957	Gln	Arg	FALSE		2	0	0	1	0	0	0	0	0	1	0	0	0	0	0	0	0	0	0	0	0	0	0	0	0	0	0	0	0	0	0	0	0	0	0	0	0	0	0	0	0	0	0	0	0	0	0	0	0	0	0	0	0	0	0	0	0	0	0	0	0	0	0	0	0	0	41.31	FALSE	FALSE	FALSE	378	0.019
SCN5Ap.Arg988Gln	SCN5A	0.0185109	0.0103972	0	0.0467807							0.0266832	0.0191957	Gln	Arg	FALSE		2	0	0	1	0	0	0	0	0	1	0	0	0	0	0	0	0	0	0	0	0	0	0	0	0	0	0	0	0	0	0	0	0	0	0	0	0	0	0	0	0	0	0	0	0	0	0	0	0	0	0	0	0	0	0	0	0	0	0	0	0	0	0	0	0	0	41.32	FALSE	FALSE	FALSE	378	0.019
SCN8Ap.Arg931Gln	SCN8A	0.0185109	0.0103972	0	0.0467807							0.0266832	0.0191957	Gln	Arg	FALSE		2	0	0	1	0	0	0	0	0	1	0	0	0	0	0	0	0	0	0	0	0	0	0	0	0	0	0	0	0	0	0	0	0	0	0	0	0	0	0	0	0	0	0	0	0	0	0	0	0	0	0	0	0	0	0	0	0	0	0	0	0	0	0	0	0	0	40.04	FALSE	FALSE	FALSE	378	0.019
SCNN1Bp.Arg259Trp	SCNN1B	0.0185109	0.0103972	0	0.0477875							0.0266832	0.0191957	Trp	Arg	FALSE		2	0	0	1	0	0	0	0	0	1	0	0	0	0	0	0	0	0	0	0	0	0	0	0	0	0	0	0	0	0	0	0	0	0	0	0	0	0	0	0	0	0	0	0	0	0	0	0	0	0	0	0	0	0	0	0	0	0	0	0	0	0	0	0	0	0	41.02	FALSE	FALSE	FALSE	378	0.019
SCO2p.Arg95His	SCO2	0.0185109	0.0103972	0	0.0467807							0.0266832	0.0191957	His	Arg	TRUE		2	0	0	1	0	0	0	0	0	1	0	0	0	0	0	0	0	0	0	0	0	0	0	0	0	0	0	0	0	0	0	0	0	0	0	0	0	0	0	0	0	0	0	0	0	0	0	0	0	0	0	0	0	0	0	0	0	0	0	0	0	0	0	0	0	0	39.93	FALSE	FALSE	FALSE	378	0.019
SCRN3p.Ala280Thr	SCRN3	0.0185109	0.0103972	0	0.0467807							0.0266832	0.0191957	Thr	Ala	TRUE		2	0	0	1	0	0	0	0	0	1	0	0	0	0	0	0	0	0	0	0	0	0	0	0	0	0	0	0	0	0	0	0	0	0	0	0	0	0	0	0	0	0	0	0	0	0	0	0	0	0	0	0	0	0	0	0	0	0	0	0	0	0	0	0	0	0	41.32	FALSE	FALSE	FALSE	378	0.019
SCUBE1p.Arg678Cys	SCUBE1	0.0185109	0.0103972	0	0.0467807							0.0266832	0.0191957	Cys	Arg	TRUE		2	0	0	1	0	0	0	0	0	1	0	0	0	0	0	0	0	0	0	0	0	0	0	0	0	0	0	0	0	0	0	0	0	0	0	0	0	0	0	0	0	0	0	0	0	0	0	0	0	0	0	0	0	0	0	0	0	0	0	0	0	0	0	0	0	0	41.72	FALSE	FALSE	FALSE	378	0.019
SCUBE2p.Glu611Lys	SCUBE2	0.0185109	0.0103972	0	0.0467807							0.0266832	0.0191957	Lys	Glu	TRUE		2	0	0	1	0	0	0	0	0	1	0	0	0	0	0	0	0	0	0	0	0	0	0	0	0	0	0	0	0	0	0	0	0	0	0	0	0	0	0	0	0	0	0	0	0	0	0	0	0	0	0	0	0	0	0	0	0	0	0	0	0	0	0	0	0	0	40.65	FALSE	FALSE	FALSE	378	0.019
SDK1p.Gly1013Ser	SDK1	0.0185109	0.0103972	0	0.0467807							0.0266832	0.0191957	Ser	Gly	TRUE		2	0	0	1	0	0	0	0	0	1	0	0	0	0	0	0	0	0	0	0	0	0	0	0	0	0	0	0	0	0	0	0	0	0	0	0	0	0	0	0	0	0	0	0	0	0	0	0	0	0	0	0	0	0	0	0	0	0	0	0	0	0	0	0	0	0	40.87	FALSE	FALSE	FALSE	378	0.019
SDK1p.Thr1994Met	SDK1	0.0185109	0.0103972	0	0.0467807							0.0266832	0.0191957	Met	Thr	FALSE		2	0	0	1	0	0	0	0	0	1	0	0	0	0	0	0	0	0	0	0	0	0	0	0	0	0	0	0	0	0	0	0	0	0	0	0	0	0	0	0	0	0	0	0	0	0	0	0	0	0	0	0	0	0	0	0	0	0	0	0	0	0	0	0	0	0	41.12	FALSE	FALSE	FALSE	378	0.019
SDK1p.Val1540Ile	SDK1	0.0185109	0.0103972	0	0.0467807							0.0266832	0.0191957	Ile	Val	FALSE		2	0	0	1	0	0	0	0	0	1	0	0	0	0	0	0	0	0	0	0	0	0	0	0	0	0	0	0	0	0	0	0	0	0	0	0	0	0	0	0	0	0	0	0	0	0	0	0	0	0	0	0	0	0	0	0	0	0	0	0	0	0	0	0	0	0	41.12	FALSE	FALSE	FALSE	378	0.019
SEC16Ap.Arg945His	SEC16A	0.0185109	0.0103972	0	0.0467807							0.0266832	0.0191957	His	Arg	TRUE		2	0	0	1	0	0	0	0	0	1	0	0	0	0	0	0	0	0	0	0	0	0	0	0	0	0	0	0	0	0	0	0	0	0	0	0	0	0	0	0	0	0	0	0	0	0	0	0	0	0	0	0	0	0	0	0	0	0	0	0	0	0	0	0	0	0	41.07	FALSE	FALSE	FALSE	378	0.019
SEC24Bp.Arg622His	SEC24B	0.0185109	0.0103972	0	0.0467807							0.0266832	0.0191957	His	Arg	TRUE		2	0	0	1	0	0	0	0	0	1	0	0	0	0	0	0	0	0	0	0	0	0	0	0	0	0	0	0	0	0	0	0	0	0	0	0	0	0	0	0	0	0	0	0	0	0	0	0	0	0	0	0	0	0	0	0	0	0	0	0	0	0	0	0	0	0	40.76	FALSE	FALSE	FALSE	378	0.019
SEC63p.Arg62Gln	SEC63	0.0185109	0.0103972	0	0.0467807							0.0266832	0.0191957	Gln	Arg	FALSE		2	0	0	1	0	0	0	0	0	1	0	0	0	0	0	0	0	0	0	0	0	0	0	0	0	0	0	0	0	0	0	0	0	0	0	0	0	0	0	0	0	0	0	0	0	0	0	0	0	0	0	0	0	0	0	0	0	0	0	0	0	0	0	0	0	0	40.77	FALSE	FALSE	FALSE	378	0.019
SEL1Lp.Arg111Gln	SEL1L	0.0185109	0.0103972	0	0.0467807							0.0266832	0.0191957	Gln	Arg	FALSE		2	0	0	1	0	0	0	0	0	1	0	0	0	0	0	0	0	0	0	0	0	0	0	0	0	0	0	0	0	0	0	0	0	0	0	0	0	0	0	0	0	0	0	0	0	0	0	0	0	0	0	0	0	0	0	0	0	0	0	0	0	0	0	0	0	0	40.56	FALSE	FALSE	FALSE	378	0.019
SELOp.Arg246Cys	SELO	0.0185109	0.0103972	0	0.0467807							0.0266832	0.0191957	Cys	Arg	TRUE		2	0	0	1	0	0	0	0	0	1	0	0	0	0	0	0	0	0	0	0	0	0	0	0	0	0	0	0	0	0	0	0	0	0	0	0	0	0	0	0	0	0	0	0	0	0	0	0	0	0	0	0	0	0	0	0	0	0	0	0	0	0	0	0	0	0	41.08	FALSE	FALSE	FALSE	378	0.019
SELPp.Thr782Met	SELP	0.0185109	0.0103972	0	0.0467807							0.0266832	0.0191957	Met	Thr	FALSE		2	0	0	1	0	0	0	0	0	1	0	0	0	0	0	0	0	0	0	0	0	0	0	0	0	0	0	0	0	0	0	0	0	0	0	0	0	0	0	0	0	0	0	0	0	0	0	0	0	0	0	0	0	0	0	0	0	0	0	0	0	0	0	0	0	0	39.88	FALSE	FALSE	FALSE	378	0.019
SEMA3Dp.Arg653Gln	SEMA3D	0.0185109	0.0103972	0	0.0467807							0.0266832	0.0191957	Gln	Arg	FALSE		2	0	0	1	0	0	0	0	0	1	0	0	0	0	0	0	0	0	0	0	0	0	0	0	0	0	0	0	0	0	0	0	0	0	0	0	0	0	0	0	0	0	0	0	0	0	0	0	0	0	0	0	0	0	0	0	0	0	0	0	0	0	0	0	0	0	40.71	FALSE	FALSE	FALSE	378	0.019
SEMA3Dp.Lys758Asn	SEMA3D	0.0185109	0.0103972	0	0.0477875							0.0266832	0.0191957	Asn	Lys	FALSE		2	0	0	1	0	0	0	0	0	1	0	0	0	0	0	0	0	0	0	0	0	0	0	0	0	0	0	0	0	0	0	0	0	0	0	0	0	0	0	0	0	0	0	0	0	0	0	0	0	0	0	0	0	0	0	0	0	0	0	0	0	0	0	0	0	0	40.66	FALSE	FALSE	FALSE	378	0.019
SEMA3Gp.Arg392Trp	SEMA3G	0.0185109	0.0103972	0	0.0467807							0.0266832	0.0191957	Trp	Arg	FALSE		2	0	0	1	0	0	0	0	0	1	0	0	0	0	0	0	0	0	0	0	0	0	0	0	0	0	0	0	0	0	0	0	0	0	0	0	0	0	0	0	0	0	0	0	0	0	0	0	0	0	0	0	0	0	0	0	0	0	0	0	0	0	0	0	0	0	40.09	FALSE	FALSE	FALSE	378	0.019
SEMA4Fp.Arg177Gln	SEMA4F	0.0185109	0.0103972	0	0.0467807							0.0266832	0.0191957	Gln	Arg	FALSE		2	0	0	1	0	0	0	0	0	1	0	0	0	0	0	0	0	0	0	0	0	0	0	0	0	0	0	0	0	0	0	0	0	0	0	0	0	0	0	0	0	0	0	0	0	0	0	0	0	0	0	0	0	0	0	0	0	0	0	0	0	0	0	0	0	0	40.92	FALSE	FALSE	FALSE	378	0.019
SEMG2p.Arg208His	SEMG2	0.0185109	0.0103972	0	0.0467807							0.0266832	0.0191957	His	Arg	TRUE		2	0	0	1	0	0	0	0	0	1	0	0	0	0	0	0	0	0	0	0	0	0	0	0	0	0	0	0	0	0	0	0	0	0	0	0	0	0	0	0	0	0	0	0	0	0	0	0	0	0	0	0	0	0	0	0	0	0	0	0	0	0	0	0	0	0	40.31	FALSE	FALSE	FALSE	378	0.019
SEPT4p.Arg188Gln	SEPT4	0.0185109	0.0103972	0	0.0467807							0.0266832	0.0191957	Gln	Arg	FALSE		2	0	0	1	0	0	0	0	0	1	0	0	0	0	0	0	0	0	0	0	0	0	0	0	0	0	0	0	0	0	0	0	0	0	0	0	0	0	0	0	0	0	0	0	0	0	0	0	0	0	0	0	0	0	0	0	0	0	0	0	0	0	0	0	0	0	41.45	FALSE	FALSE	FALSE	378	0.019
SERINC2p.Arg461Cys	SERINC2	0.0185109	0.0103972	0	0.0467807							0.0266832	0.0191957	Cys	Arg	TRUE		2	0	0	1	0	0	0	0	0	1	0	0	0	0	0	0	0	0	0	0	0	0	0	0	0	0	0	0	0	0	0	0	0	0	0	0	0	0	0	0	0	0	0	0	0	0	0	0	0	0	0	0	0	0	0	0	0	0	0	0	0	0	0	0	0	0	40.88	FALSE	FALSE	FALSE	378	0.019
SERPINA6p.Arg86Trp	SERPINA6	0.0185109	0.0103972	0	0.0467807							0.0266832	0.0191957	Trp	Arg	FALSE		2	0	0	1	0	0	0	0	0	1	0	0	0	0	0	0	0	0	0	0	0	0	0	0	0	0	0	0	0	0	0	0	0	0	0	0	0	0	0	0	0	0	0	0	0	0	0	0	0	0	0	0	0	0	0	0	0	0	0	0	0	0	0	0	0	0	40.48	FALSE	FALSE	FALSE	378	0.019
SERPINB11p.Ala162Thr	SERPINB11	0.0185109	0.0103972	0	0.0467807							0.0266832	0.0191957	Thr	Ala	TRUE		2	0	0	1	0	0	0	0	0	1	0	0	0	0	0	0	0	0	0	0	0	0	0	0	0	0	0	0	0	0	0	0	0	0	0	0	0	0	0	0	0	0	0	0	0	0	0	0	0	0	0	0	0	0	0	0	0	0	0	0	0	0	0	0	0	0	40.96	FALSE	FALSE	FALSE	378	0.019
SERTAD3p.Arg43Cys	SERTAD3	0.0185109	0.0103972	0	0.0467807							0.0266832	0.0191957	Cys	Arg	TRUE		2	0	0	1	0	0	0	0	0	1	0	0	0	0	0	0	0	0	0	0	0	0	0	0	0	0	0	0	0	0	0	0	0	0	0	0	0	0	0	0	0	0	0	0	0	0	0	0	0	0	0	0	0	0	0	0	0	0	0	0	0	0	0	0	0	0	40.13	FALSE	FALSE	FALSE	378	0.019
SETD1Ap.Gln358Ter	SETD1A	0.0185109	0.0103972	0	0.0467807							0.0266832	0.0191957	Ter	Gln	FALSE		2	0	0	1	0	0	0	0	0	1	0	0	0	0	0	0	0	0	0	0	0	0	0	0	0	0	0	0	0	0	0	0	0	0	0	0	0	0	0	0	0	0	0	0	0	0	0	0	0	0	0	0	0	0	0	0	0	0	0	0	0	0	0	0	0	0	40.42	FALSE	FALSE	FALSE	378	0.019
SETD2p.Arg1598Ter	SETD2	0.0185109	0.0103972	0	0.0467807							0.0266832	0.0191957	Ter	Arg	FALSE	1	2	0	0	1	0	0	0	0	0	1	0	0	0	0	0	0	0	0	0	0	0	0	0	0	0	0	0	0	0	0	0	0	0	0	0	0	0	0	0	0	0	0	0	0	0	0	0	0	0	0	0	0	0	0	0	0	0	0	0	0	0	0	0	0	0	0	40.12	FALSE	FALSE	FALSE	378	0.019
SETD3p.Pro498Leu	SETD3	0.0185109	0.0103972	0	0.0467807							0.0266832	0.0191957	Leu	Pro	FALSE		2	0	0	1	0	0	0	0	0	1	0	0	0	0	0	0	0	0	0	0	0	0	0	0	0	0	0	0	0	0	0	0	0	0	0	0	0	0	0	0	0	0	0	0	0	0	0	0	0	0	0	0	0	0	0	0	0	0	0	0	0	0	0	0	0	0	40.49	FALSE	FALSE	FALSE	378	0.019
SETD5p.Arg618Gln	SETD5	0.0185109	0.0103972	0	0.0467807							0.0266832	0.0191957	Gln	Arg	FALSE		2	0	0	1	0	0	0	0	0	1	0	0	0	0	0	0	0	0	0	0	0	0	0	0	0	0	0	0	0	0	0	0	0	0	0	0	0	0	0	0	0	0	0	0	0	0	0	0	0	0	0	0	0	0	0	0	0	0	0	0	0	0	0	0	0	0	41.41	FALSE	FALSE	FALSE	378	0.019
SEZ6L2p.Glu179Lys	SEZ6L2	0.0185109	0.0103972	0	0.0467807							0.0266832	0.0191957	Lys	Glu	TRUE		2	0	0	1	0	0	0	0	0	1	0	0	0	0	0	0	0	0	0	0	0	0	0	0	0	0	0	0	0	0	0	0	0	0	0	0	0	0	0	0	0	0	0	0	0	0	0	0	0	0	0	0	0	0	0	0	0	0	0	0	0	0	0	0	0	0	41.7	FALSE	FALSE	FALSE	378	0.019
SEZ6Lp.Arg338His	SEZ6L	0.0185109	0.0103972	0	0.0467807							0.0266832	0.0191957	His	Arg	TRUE		2	0	0	1	0	0	0	0	0	1	0	0	0	0	0	0	0	0	0	0	0	0	0	0	0	0	0	0	0	0	0	0	0	0	0	0	0	0	0	0	0	0	0	0	0	0	0	0	0	0	0	0	0	0	0	0	0	0	0	0	0	0	0	0	0	0	40.54	FALSE	FALSE	FALSE	378	0.019
SFMBT2p.Arg617Trp	SFMBT2	0.0185109	0.0103972	0	0.0467807							0.0266832	0.0191957	Trp	Arg	FALSE		2	0	0	1	0	0	0	0	0	1	0	0	0	0	0	0	0	0	0	0	0	0	0	0	0	0	0	0	0	0	0	0	0	0	0	0	0	0	0	0	0	0	0	0	0	0	0	0	0	0	0	0	0	0	0	0	0	0	0	0	0	0	0	0	0	0	40.24	FALSE	FALSE	FALSE	378	0.019
SGPP2p.Arg339His	SGPP2	0.0185109	0.0103972	0	0.0467807							0.0266832	0.0191957	His	Arg	TRUE		2	0	0	1	0	0	0	0	0	1	0	0	0	0	0	0	0	0	0	0	0	0	0	0	0	0	0	0	0	0	0	0	0	0	0	0	0	0	0	0	0	0	0	0	0	0	0	0	0	0	0	0	0	0	0	0	0	0	0	0	0	0	0	0	0	0	40.42	FALSE	FALSE	FALSE	378	0.019
SH3BGRp.Glu237Lys	SH3BGR	0.0185109	0.0103972	0	0.0467807							0.0266832	0.0191957	Lys	Glu	TRUE		2	0	0	1	0	0	0	0	0	1	0	0	0	0	0	0	0	0	0	0	0	0	0	0	0	0	0	0	0	0	0	0	0	0	0	0	0	0	0	0	0	0	0	0	0	0	0	0	0	0	0	0	0	0	0	0	0	0	0	0	0	0	0	0	0	0	41.08	FALSE	FALSE	FALSE	378	0.019
SH3KBP1p.Glu618Lys	SH3KBP1	0.0185109	0.0103972	0	0.0467807							0.0266832	0.0191957	Lys	Glu	TRUE		2	0	0	1	0	0	0	0	0	1	0	0	0	0	0	0	0	0	0	0	0	0	0	0	0	0	0	0	0	0	0	0	0	0	0	0	0	0	0	0	0	0	0	0	0	0	0	0	0	0	0	0	0	0	0	0	0	0	0	0	0	0	0	0	0	0	40.7	FALSE	FALSE	FALSE	378	0.019
SH3RF3p.Val314Met	SH3RF3	0.0185109	0.0103972	0	0.0467807							0.0266832	0.0191957	Met	Val	FALSE		2	0	0	1	0	0	0	0	0	1	0	0	0	0	0	0	0	0	0	0	0	0	0	0	0	0	0	0	0	0	0	0	0	0	0	0	0	0	0	0	0	0	0	0	0	0	0	0	0	0	0	0	0	0	0	0	0	0	0	0	0	0	0	0	0	0	40.09	FALSE	FALSE	FALSE	378	0.019
SHDp.Val313Ile	SHD	0.0185109	0.0103972	0	0.0467807							0.0266832	0.0191957	Ile	Val	FALSE		2	0	0	1	0	0	0	0	0	1	0	0	0	0	0	0	0	0	0	0	0	0	0	0	0	0	0	0	0	0	0	0	0	0	0	0	0	0	0	0	0	0	0	0	0	0	0	0	0	0	0	0	0	0	0	0	0	0	0	0	0	0	0	0	0	0	40.48	FALSE	FALSE	FALSE	378	0.019
SHISA5p.Glu42Lys	SHISA5	0.0185109	0.0103972	0	0.0467807							0.0266832	0.0191957	Lys	Glu	TRUE		2	0	0	1	0	0	0	0	0	1	0	0	0	0	0	0	0	0	0	0	0	0	0	0	0	0	0	0	0	0	0	0	0	0	0	0	0	0	0	0	0	0	0	0	0	0	0	0	0	0	0	0	0	0	0	0	0	0	0	0	0	0	0	0	0	0	39.87	FALSE	FALSE	FALSE	378	0.019
SHPRHp.Arg485Trp	SHPRH	0.0185109	0.0103972	0	0.0467807							0.0266832	0.0191957	Trp	Arg	FALSE		2	0	0	1	0	0	0	0	0	1	0	0	0	0	0	0	0	0	0	0	0	0	0	0	0	0	0	0	0	0	0	0	0	0	0	0	0	0	0	0	0	0	0	0	0	0	0	0	0	0	0	0	0	0	0	0	0	0	0	0	0	0	0	0	0	0	40.12	FALSE	FALSE	FALSE	378	0.019
SHROOM2p.Arg1554His	SHROOM2	0.0185109	0.0103972	0	0.0467807							0.0266832	0.0191957	His	Arg	TRUE		2	0	0	1	0	0	0	0	0	1	0	0	0	0	0	0	0	0	0	0	0	0	0	0	0	0	0	0	0	0	0	0	0	0	0	0	0	0	0	0	0	0	0	0	0	0	0	0	0	0	0	0	0	0	0	0	0	0	0	0	0	0	0	0	0	0	40.37	FALSE	FALSE	FALSE	378	0.019
SIGLEC1p.Val196Ile	SIGLEC1	0.0185109	0.0103972	0	0.0477875							0.0266832	0.0191957	Ile	Val	FALSE		2	0	0	1	0	0	0	0	0	1	0	0	0	0	0	0	0	0	0	0	0	0	0	0	0	0	0	0	0	0	0	0	0	0	0	0	0	0	0	0	0	0	0	0	0	0	0	0	0	0	0	0	0	0	0	0	0	0	0	0	0	0	0	0	0	0	40.97	FALSE	FALSE	FALSE	378	0.019
SIPA1L1p.Asp1374His	SIPA1L1	0.0185109	0.0103972	0	0.0467807							0.0266832	0.0191957	His	Asp	TRUE		2	0	0	1	0	0	0	0	0	1	0	0	0	0	0	0	0	0	0	0	0	0	0	0	0	0	0	0	0	0	0	0	0	0	0	0	0	0	0	0	0	0	0	0	0	0	0	0	0	0	0	0	0	0	0	0	0	0	0	0	0	0	0	0	0	0	41.22	FALSE	FALSE	FALSE	378	0.019
SIRT3p.Leu164Met	SIRT3	0.0185109	0.0103972	0	0.0467807							0.0266832	0.0191957	Met	Leu	FALSE		2	0	0	1	0	0	0	0	0	1	0	0	0	0	0	0	0	0	0	0	0	0	0	0	0	0	0	0	0	0	0	0	0	0	0	0	0	0	0	0	0	0	0	0	0	0	0	0	0	0	0	0	0	0	0	0	0	0	0	0	0	0	0	0	0	0	40.59	FALSE	FALSE	FALSE	378	0.019
SIX1p.Gly259Ser	SIX1	0.0185109	0.0103972	0	0.0477875							0.0266832	0.0191957	Ser	Gly	TRUE	1	2	0	0	1	0	0	0	0	0	1	0	0	0	0	0	0	0	0	0	0	0	0	0	0	0	0	0	0	0	0	0	0	0	0	0	0	0	0	0	0	0	0	0	0	0	0	0	0	0	0	0	0	0	0	0	0	0	0	0	0	0	0	0	0	0	0	40.25	FALSE	FALSE	FALSE	378	0.019
SLAp.Arg289Gln	SLA	0.0185109	0.0103972	0	0.0467807							0.0266832	0.0191957	Gln	Arg	FALSE		2	0	0	1	0	0	0	0	0	1	0	0	0	0	0	0	0	0	0	0	0	0	0	0	0	0	0	0	0	0	0	0	0	0	0	0	0	0	0	0	0	0	0	0	0	0	0	0	0	0	0	0	0	0	0	0	0	0	0	0	0	0	0	0	0	0	41.14	FALSE	FALSE	FALSE	378	0.019
SLC12A3p.Thr304Met	SLC12A3	0.0185109	0.0103972	0	0.0467807							0.0266832	0.0191957	Met	Thr	FALSE		2	0	0	1	0	0	0	0	0	1	0	0	0	0	0	0	0	0	0	0	0	0	0	0	0	0	0	0	0	0	0	0	0	0	0	0	0	0	0	0	0	0	0	0	0	0	0	0	0	0	0	0	0	0	0	0	0	0	0	0	0	0	0	0	0	0	40.63	FALSE	FALSE	FALSE	378	0.019
SLC12A5p.Arg531His	SLC12A5	0.0185109	0.0103972	0	0.0467807							0.0266832	0.0191957	His	Arg	TRUE		2	0	0	1	0	0	0	0	0	1	0	0	0	0	0	0	0	0	0	0	0	0	0	0	0	0	0	0	0	0	0	0	0	0	0	0	0	0	0	0	0	0	0	0	0	0	0	0	0	0	0	0	0	0	0	0	0	0	0	0	0	0	0	0	0	0	40.73	FALSE	FALSE	FALSE	378	0.019
SLC18A3p.Val161Ile	SLC18A3	0.0185109	0.0103972	0	0.0467807							0.0266832	0.0191957	Ile	Val	FALSE		2	0	0	1	0	0	0	0	0	1	0	0	0	0	0	0	0	0	0	0	0	0	0	0	0	0	0	0	0	0	0	0	0	0	0	0	0	0	0	0	0	0	0	0	0	0	0	0	0	0	0	0	0	0	0	0	0	0	0	0	0	0	0	0	0	0	40.69	FALSE	FALSE	FALSE	378	0.019
SLC1A1p.Ala430Thr	SLC1A1	0.0185109	0.0103972	0	0.0467807							0.0266832	0.0191957	Thr	Ala	TRUE		2	0	0	1	0	0	0	0	0	1	0	0	0	0	0	0	0	0	0	0	0	0	0	0	0	0	0	0	0	0	0	0	0	0	0	0	0	0	0	0	0	0	0	0	0	0	0	0	0	0	0	0	0	0	0	0	0	0	0	0	0	0	0	0	0	0	40.36	FALSE	FALSE	FALSE	378	0.019
SLC1A3p.Thr208Met	SLC1A3	0.0185109	0.0103972	0	0.0467807							0.0266832	0.0191957	Met	Thr	FALSE		2	0	0	1	0	0	0	0	0	1	0	0	0	0	0	0	0	0	0	0	0	0	0	0	0	0	0	0	0	0	0	0	0	0	0	0	0	0	0	0	0	0	0	0	0	0	0	0	0	0	0	0	0	0	0	0	0	0	0	0	0	0	0	0	0	0	41.47	FALSE	FALSE	FALSE	378	0.019
SLC20A2p.Arg254Ter	SLC20A2	0.0185109	0.0103972	0	0.0467807							0.0266832	0.0191957	Ter	Arg	FALSE		2	0	0	1	0	0	0	0	0	1	0	0	0	0	0	0	0	0	0	0	0	0	0	0	0	0	0	0	0	0	0	0	0	0	0	0	0	0	0	0	0	0	0	0	0	0	0	0	0	0	0	0	0	0	0	0	0	0	0	0	0	0	0	0	0	0	41.24	FALSE	FALSE	FALSE	378	0.019
SLC22A10p.Arg434Cys	SLC22A10	0.0185109	0.0103972	0	0.0467807							0.0266832	0.0191957	Cys	Arg	TRUE		2	0	0	1	0	0	0	0	0	1	0	0	0	0	0	0	0	0	0	0	0	0	0	0	0	0	0	0	0	0	0	0	0	0	0	0	0	0	0	0	0	0	0	0	0	0	0	0	0	0	0	0	0	0	0	0	0	0	0	0	0	0	0	0	0	0	40.81	FALSE	FALSE	FALSE	378	0.019
SLC22A25p.Ser276Ter	SLC22A25	0.0185109	0.0103972	0	0.0467807							0.0266832	0.0191957	Ter	Ser	FALSE		2	0	0	1	0	0	0	0	0	1	0	0	0	0	0	0	0	0	0	0	0	0	0	0	0	0	0	0	0	0	0	0	0	0	0	0	0	0	0	0	0	0	0	0	0	0	0	0	0	0	0	0	0	0	0	0	0	0	0	0	0	0	0	0	0	0	40.57	FALSE	FALSE	FALSE	378	0.019
SLC22A5p.Val481Ile	SLC22A5	0.0185109	0.0103972	0	0.0467807							0.0266832	0.0191957	Ile	Val	FALSE		2	0	0	1	0	0	0	0	0	1	0	0	0	0	0	0	0	0	0	0	0	0	0	0	0	0	0	0	0	0	0	0	0	0	0	0	0	0	0	0	0	0	0	0	0	0	0	0	0	0	0	0	0	0	0	0	0	0	0	0	0	0	0	0	0	0	40.76	FALSE	FALSE	FALSE	378	0.019
SLC22A7p.Arg307Trp	SLC22A7	0.0185109	0.0103972	0	0.0467807							0.0266832	0.0191957	Trp	Arg	FALSE		2	0	0	1	0	0	0	0	0	1	0	0	0	0	0	0	0	0	0	0	0	0	0	0	0	0	0	0	0	0	0	0	0	0	0	0	0	0	0	0	0	0	0	0	0	0	0	0	0	0	0	0	0	0	0	0	0	0	0	0	0	0	0	0	0	0	40.88	FALSE	FALSE	FALSE	378	0.019
SLC22A7p.Leu18Met	SLC22A7	0.0185109	0.0103972	0	0.0467807							0.0266832	0.0191957	Met	Leu	FALSE		2	0	0	1	0	0	0	0	0	1	0	0	0	0	0	0	0	0	0	0	0	0	0	0	0	0	0	0	0	0	0	0	0	0	0	0	0	0	0	0	0	0	0	0	0	0	0	0	0	0	0	0	0	0	0	0	0	0	0	0	0	0	0	0	0	0	40.18	FALSE	FALSE	FALSE	378	0.019
SLC23A1p.Asp75Asn	SLC23A1	0.0185109	0.0103972	0	0.0467807							0.0266832	0.0191957	Asn	Asp	FALSE		2	0	0	1	0	0	0	0	0	1	0	0	0	0	0	0	0	0	0	0	0	0	0	0	0	0	0	0	0	0	0	0	0	0	0	0	0	0	0	0	0	0	0	0	0	0	0	0	0	0	0	0	0	0	0	0	0	0	0	0	0	0	0	0	0	0	40.41	FALSE	FALSE	FALSE	378	0.019
SLC25A45p.Val272Ile	SLC25A45	0.0185109	0.0103972	0	0.0477875							0.0266832	0.0191957	Ile	Val	FALSE		2	0	0	1	0	0	0	0	0	1	0	0	0	0	0	0	0	0	0	0	0	0	0	0	0	0	0	0	0	0	0	0	0	0	0	0	0	0	0	0	0	0	0	0	0	0	0	0	0	0	0	0	0	0	0	0	0	0	0	0	0	0	0	0	0	0	41.19	FALSE	FALSE	FALSE	378	0.019
SLC26A5p.Phe294Leu	SLC26A5	0.0185109	0.0103972	0	0.0477875							0.0266832	0.0191957	Leu	Phe	FALSE		2	0	0	1	0	0	0	0	0	1	0	0	0	0	0	0	0	0	0	0	0	0	0	0	0	0	0	0	0	0	0	0	0	0	0	0	0	0	0	0	0	0	0	0	0	0	0	0	0	0	0	0	0	0	0	0	0	0	0	0	0	0	0	0	0	0	40.89	FALSE	FALSE	FALSE	378	0.019
SLC26A6p.Val625Ile	SLC26A6	0.0185109	0.0103972	0	0.0467807							0.0266832	0.0191957	Ile	Val	FALSE		2	0	0	1	0	0	0	0	0	1	0	0	0	0	0	0	0	0	0	0	0	0	0	0	0	0	0	0	0	0	0	0	0	0	0	0	0	0	0	0	0	0	0	0	0	0	0	0	0	0	0	0	0	0	0	0	0	0	0	0	0	0	0	0	0	0	39.69	FALSE	FALSE	FALSE	378	0.019
SLC26A8p.Glu658Lys	SLC26A8	0.0185109	0.0103972	0	0.0467807							0.0266832	0.0191957	Lys	Glu	TRUE		2	0	0	1	0	0	0	0	0	1	0	0	0	0	0	0	0	0	0	0	0	0	0	0	0	0	0	0	0	0	0	0	0	0	0	0	0	0	0	0	0	0	0	0	0	0	0	0	0	0	0	0	0	0	0	0	0	0	0	0	0	0	0	0	0	0	40.9	FALSE	FALSE	FALSE	378	0.019
SLC28A2p.Ser59Arg	SLC28A2	0.0185109	0.0103972	0	0.0467807							0.0266832	0.0191957	Arg	Ser	TRUE		2	0	0	1	0	0	0	0	0	1	0	0	0	0	0	0	0	0	0	0	0	0	0	0	0	0	0	0	0	0	0	0	0	0	0	0	0	0	0	0	0	0	0	0	0	0	0	0	0	0	0	0	0	0	0	0	0	0	0	0	0	0	0	0	0	0	41.59	FALSE	FALSE	FALSE	378	0.019
SLC2A9p.Pro448Leu	SLC2A9	0.0185109	0.0103972	0	0.0467807							0.0266832	0.0191957	Leu	Pro	FALSE		2	0	0	1	0	0	0	0	0	1	0	0	0	0	0	0	0	0	0	0	0	0	0	0	0	0	0	0	0	0	0	0	0	0	0	0	0	0	0	0	0	0	0	0	0	0	0	0	0	0	0	0	0	0	0	0	0	0	0	0	0	0	0	0	0	0	40.81	FALSE	FALSE	FALSE	378	0.019
SLC30A10p.Ala373Val	SLC30A10	0.0185109	0.0103972	0	0.0467807							0.0266832	0.0191957	Val	Ala	FALSE		2	0	0	1	0	0	0	0	0	1	0	0	0	0	0	0	0	0	0	0	0	0	0	0	0	0	0	0	0	0	0	0	0	0	0	0	0	0	0	0	0	0	0	0	0	0	0	0	0	0	0	0	0	0	0	0	0	0	0	0	0	0	0	0	0	0	40.61	FALSE	FALSE	FALSE	378	0.019
SLC30A9p.Arg306Cys	SLC30A9	0.0185109	0.0103972	0	0.0467807							0.0266832	0.0191957	Cys	Arg	TRUE		2	0	0	1	0	0	0	0	0	1	0	0	0	0	0	0	0	0	0	0	0	0	0	0	0	0	0	0	0	0	0	0	0	0	0	0	0	0	0	0	0	0	0	0	0	0	0	0	0	0	0	0	0	0	0	0	0	0	0	0	0	0	0	0	0	0	40.79	FALSE	FALSE	FALSE	378	0.019
SLC34A2p.Asp68Gly	SLC34A2	0.0185109	0.0103972	0	0.0477875							0.0266832	0.0191957	Gly	Asp	FALSE	1	2	0	0	1	0	0	0	0	0	1	0	0	0	0	0	0	0	0	0	0	0	0	0	0	0	0	0	0	0	0	0	0	0	0	0	0	0	0	0	0	0	0	0	0	0	0	0	0	0	0	0	0	0	0	0	0	0	0	0	0	0	0	0	0	0	0	40.27	FALSE	FALSE	FALSE	378	0.019
SLC35D2p.Pro55Leu	SLC35D2	0.0185109	0.0103972	0	0.0467807							0.0266832	0.0191957	Leu	Pro	FALSE		2	0	0	1	0	0	0	0	0	1	0	0	0	0	0	0	0	0	0	0	0	0	0	0	0	0	0	0	0	0	0	0	0	0	0	0	0	0	0	0	0	0	0	0	0	0	0	0	0	0	0	0	0	0	0	0	0	0	0	0	0	0	0	0	0	0	40.64	FALSE	FALSE	FALSE	378	0.019
SLC35G3p.Ala127Thr	SLC35G3	0.0185109	0.0103972	0	0.0467807							0.0266832	0.0191957	Thr	Ala	TRUE		2	0	0	1	0	0	0	0	0	1	0	0	0	0	0	0	0	0	0	0	0	0	0	0	0	0	0	0	0	0	0	0	0	0	0	0	0	0	0	0	0	0	0	0	0	0	0	0	0	0	0	0	0	0	0	0	0	0	0	0	0	0	0	0	0	0	41.11	FALSE	FALSE	FALSE	378	0.019
SLC35G3p.Arg76Leu	SLC35G3	0.0185109	0.0103972	0	0.0467807							0.0266832	0.0191957	Leu	Arg	FALSE		2	0	0	1	0	0	0	0	0	1	0	0	0	0	0	0	0	0	0	0	0	0	0	0	0	0	0	0	0	0	0	0	0	0	0	0	0	0	0	0	0	0	0	0	0	0	0	0	0	0	0	0	0	0	0	0	0	0	0	0	0	0	0	0	0	0	40.28	FALSE	FALSE	FALSE	378	0.019
SLC36A2p.Val413Met	SLC36A2	0.0185109	0.0103972	0	0.0467807							0.0266832	0.0191957	Met	Val	FALSE		2	0	0	1	0	0	0	0	0	1	0	0	0	0	0	0	0	0	0	0	0	0	0	0	0	0	0	0	0	0	0	0	0	0	0	0	0	0	0	0	0	0	0	0	0	0	0	0	0	0	0	0	0	0	0	0	0	0	0	0	0	0	0	0	0	0	40.39	FALSE	FALSE	FALSE	378	0.019
SLC37A1p.Pro245Leu	SLC37A1	0.0185109	0.0103972	0	0.0467807							0.0266832	0.0191957	Leu	Pro	FALSE		2	0	0	1	0	0	0	0	0	1	0	0	0	0	0	0	0	0	0	0	0	0	0	0	0	0	0	0	0	0	0	0	0	0	0	0	0	0	0	0	0	0	0	0	0	0	0	0	0	0	0	0	0	0	0	0	0	0	0	0	0	0	0	0	0	0	40.6	FALSE	FALSE	FALSE	378	0.019
SLC44A1p.Ser652Leu	SLC44A1	0.0185109	0.0103972	0	0.0467807							0.0266832	0.0191957	Leu	Ser	FALSE		2	0	0	1	0	0	0	0	0	1	0	0	0	0	0	0	0	0	0	0	0	0	0	0	0	0	0	0	0	0	0	0	0	0	0	0	0	0	0	0	0	0	0	0	0	0	0	0	0	0	0	0	0	0	0	0	0	0	0	0	0	0	0	0	0	0	41.18	FALSE	FALSE	FALSE	378	0.019
SLC5A9p.Gly95Ser	SLC5A9	0.0185109	0.0103972	0	0.0467807							0.0266832	0.0191957	Ser	Gly	TRUE		2	0	0	1	0	0	0	0	0	1	0	0	0	0	0	0	0	0	0	0	0	0	0	0	0	0	0	0	0	0	0	0	0	0	0	0	0	0	0	0	0	0	0	0	0	0	0	0	0	0	0	0	0	0	0	0	0	0	0	0	0	0	0	0	0	0	40.74	FALSE	FALSE	FALSE	378	0.019
SLC6A4p.Gln42Lys	SLC6A4	0.0185109	0.0103972	0	0.0467807							0.0266832	0.0191957	Lys	Gln	TRUE		2	0	0	1	0	0	0	0	0	1	0	0	0	0	0	0	0	0	0	0	0	0	0	0	0	0	0	0	0	0	0	0	0	0	0	0	0	0	0	0	0	0	0	0	0	0	0	0	0	0	0	0	0	0	0	0	0	0	0	0	0	0	0	0	0	0	39.85	FALSE	FALSE	FALSE	378	0.019
SLC6A5p.Phe761Leu	SLC6A5	0.0185109	0.0103972	0	0.0467807							0.0266832	0.0191957	Leu	Phe	FALSE		2	0	0	1	0	0	0	0	0	1	0	0	0	0	0	0	0	0	0	0	0	0	0	0	0	0	0	0	0	0	0	0	0	0	0	0	0	0	0	0	0	0	0	0	0	0	0	0	0	0	0	0	0	0	0	0	0	0	0	0	0	0	0	0	0	0	40.69	FALSE	FALSE	FALSE	378	0.019
SLC8A2p.Val166Met	SLC8A2	0.0185109	0.0103972	0	0.0467807							0.0266832	0.0191957	Met	Val	FALSE		2	0	0	1	0	0	0	0	0	1	0	0	0	0	0	0	0	0	0	0	0	0	0	0	0	0	0	0	0	0	0	0	0	0	0	0	0	0	0	0	0	0	0	0	0	0	0	0	0	0	0	0	0	0	0	0	0	0	0	0	0	0	0	0	0	0	41.26	FALSE	FALSE	FALSE	378	0.019
SLCO3A1p.Gly317Arg	SLCO3A1	0.0185109	0.0103972	0	0.0467807							0.0266832	0.0191957	Arg	Gly	TRUE		2	0	0	1	0	0	0	0	0	1	0	0	0	0	0	0	0	0	0	0	0	0	0	0	0	0	0	0	0	0	0	0	0	0	0	0	0	0	0	0	0	0	0	0	0	0	0	0	0	0	0	0	0	0	0	0	0	0	0	0	0	0	0	0	0	0	41.09	FALSE	FALSE	FALSE	378	0.019
SLCO6A1p.Pro39Leu	SLCO6A1	0.0185109	0.0103972	0	0.0467807							0.0266832	0.0191957	Leu	Pro	FALSE		2	0	0	1	0	0	0	0	0	1	0	0	0	0	0	0	0	0	0	0	0	0	0	0	0	0	0	0	0	0	0	0	0	0	0	0	0	0	0	0	0	0	0	0	0	0	0	0	0	0	0	0	0	0	0	0	0	0	0	0	0	0	0	0	0	0	39.91	FALSE	FALSE	FALSE	378	0.019
SLITRK2p.Arg646His	SLITRK2	0.0185109	0.0103972	0	0.0477875							0.0266832	0.0191957	His	Arg	TRUE		2	0	0	1	0	0	0	0	0	1	0	0	0	0	0	0	0	0	0	0	0	0	0	0	0	0	0	0	0	0	0	0	0	0	0	0	0	0	0	0	0	0	0	0	0	0	0	0	0	0	0	0	0	0	0	0	0	0	0	0	0	0	0	0	0	0	40.59	FALSE	FALSE	FALSE	378	0.019
SLITRK2p.Lys378Asn	SLITRK2	0.0185109	0.0103972	0	0.0467807							0.0266832	0.0191957	Asn	Lys	FALSE		2	0	0	1	0	0	0	0	0	1	0	0	0	0	0	0	0	0	0	0	0	0	0	0	0	0	0	0	0	0	0	0	0	0	0	0	0	0	0	0	0	0	0	0	0	0	0	0	0	0	0	0	0	0	0	0	0	0	0	0	0	0	0	0	0	0	41.15	FALSE	FALSE	FALSE	378	0.019
SLITRK5p.Ala38Thr	SLITRK5	0.0185109	0.0103972	0	0.0477875							0.0266832	0.0191957	Thr	Ala	TRUE		2	0	0	1	0	0	0	0	0	1	0	0	0	0	0	0	0	0	0	0	0	0	0	0	0	0	0	0	0	0	0	0	0	0	0	0	0	0	0	0	0	0	0	0	0	0	0	0	0	0	0	0	0	0	0	0	0	0	0	0	0	0	0	0	0	0	39.53	FALSE	FALSE	FALSE	378	0.019
SLITRK6p.Glu205Lys	SLITRK6	0.0185109	0.0103972	0	0.0477875							0.0266832	0.0191957	Lys	Glu	TRUE		2	0	0	1	0	0	0	0	0	1	0	0	0	0	0	0	0	0	0	0	0	0	0	0	0	0	0	0	0	0	0	0	0	0	0	0	0	0	0	0	0	0	0	0	0	0	0	0	0	0	0	0	0	0	0	0	0	0	0	0	0	0	0	0	0	0	40.28	FALSE	FALSE	FALSE	378	0.019
SLX4p.Ala236Val	SLX4	0.0185109	0.0103972	0	0.0467807							0.0266832	0.0191957	Val	Ala	FALSE		2	0	0	1	0	0	0	0	0	1	0	0	0	0	0	0	0	0	0	0	0	0	0	0	0	0	0	0	0	0	0	0	0	0	0	0	0	0	0	0	0	0	0	0	0	0	0	0	0	0	0	0	0	0	0	0	0	0	0	0	0	0	0	0	0	0	41.33	FALSE	FALSE	FALSE	378	0.019
SMAD6p.Arg342His	SMAD6	0.0185109	0.0103972	0	0.0467807							0.0266832	0.0191957	His	Arg	TRUE		2	0	0	1	0	0	0	0	0	1	0	0	0	0	0	0	0	0	0	0	0	0	0	0	0	0	0	0	0	0	0	0	0	0	0	0	0	0	0	0	0	0	0	0	0	0	0	0	0	0	0	0	0	0	0	0	0	0	0	0	0	0	0	0	0	0	40.42	FALSE	FALSE	FALSE	378	0.019
SMAD9p.Ala17Thr	SMAD9	0.0185109	0.0103972	0	0.0477875							0.0266832	0.0191957	Thr	Ala	TRUE		2	0	0	1	0	0	0	0	0	1	0	0	0	0	0	0	0	0	0	0	0	0	0	0	0	0	0	0	0	0	0	0	0	0	0	0	0	0	0	0	0	0	0	0	0	0	0	0	0	0	0	0	0	0	0	0	0	0	0	0	0	0	0	0	0	0	40.88	FALSE	FALSE	FALSE	378	0.019
SMARCA1p.Arg328His	SMARCA1	0.0185109	0.0103972	0	0.0467807							0.0266832	0.0191957	His	Arg	TRUE		2	0	0	1	0	0	0	0	0	1	0	0	0	0	0	0	0	0	0	0	0	0	0	0	0	0	0	0	0	0	0	0	0	0	0	0	0	0	0	0	0	0	0	0	0	0	0	0	0	0	0	0	0	0	0	0	0	0	0	0	0	0	0	0	0	0	39.83	FALSE	FALSE	FALSE	378	0.019
SMARCA1p.Ser321Tyr	SMARCA1	0.0185109	0.0103972	0	0.0467807							0.0266832	0.0191957	Tyr	Ser	TRUE		2	0	0	1	0	0	0	0	0	1	0	0	0	0	0	0	0	0	0	0	0	0	0	0	0	0	0	0	0	0	0	0	0	0	0	0	0	0	0	0	0	0	0	0	0	0	0	0	0	0	0	0	0	0	0	0	0	0	0	0	0	0	0	0	0	0	40.38	FALSE	FALSE	FALSE	378	0.019
SMARCA4p.Ser85Leu	SMARCA4	0.0185109	0.0103972	0	0.0467807							0.0266832	0.0191957	Leu	Ser	FALSE	1	2	0	0	1	0	0	0	0	0	1	0	0	0	0	0	0	0	0	0	0	0	0	0	0	0	0	0	0	0	0	0	0	0	0	0	0	0	0	0	0	0	0	0	0	0	0	0	0	0	0	0	0	0	0	0	0	0	0	0	0	0	0	0	0	0	0	40.93	FALSE	FALSE	FALSE	378	0.019
SMARCD3p.Asp316Tyr	SMARCD3	0.0185109	0.0103972	0	0.0467807							0.0266832	0.0191957	Tyr	Asp	TRUE		2	0	0	1	0	0	0	0	0	1	0	0	0	0	0	0	0	0	0	0	0	0	0	0	0	0	0	0	0	0	0	0	0	0	0	0	0	0	0	0	0	0	0	0	0	0	0	0	0	0	0	0	0	0	0	0	0	0	0	0	0	0	0	0	0	0	40.38	FALSE	FALSE	FALSE	378	0.019
SMC1Ap.Arg799Trp	SMC1A	0.0185109	0.0103972	0	0.0467807							0.0266832	0.0191957	Trp	Arg	FALSE	2	2	0	0	1	0	0	0	0	0	1	0	0	0	0	0	0	0	0	0	0	0	0	0	0	0	0	0	0	0	0	0	0	0	0	0	0	0	0	0	0	0	0	0	0	0	0	0	0	0	0	0	0	0	0	0	0	0	0	0	0	0	0	0	0	0	0	40.66	FALSE	FALSE	FALSE	378	0.019
SMEK1p.Ser54Leu	SMEK1	0.0185109	0.0103972	0	0.0467807							0.0266832	0.0191957	Leu	Ser	FALSE		2	0	0	1	0	0	0	0	0	1	0	0	0	0	0	0	0	0	0	0	0	0	0	0	0	0	0	0	0	0	0	0	0	0	0	0	0	0	0	0	0	0	0	0	0	0	0	0	0	0	0	0	0	0	0	0	0	0	0	0	0	0	0	0	0	0	39.95	FALSE	FALSE	FALSE	378	0.019
SMEK1p.Tyr793Cys	SMEK1	0.0185109	0.0103972	0	0.0467807							0.0266832	0.0191957	Cys	Tyr	TRUE		2	0	0	1	0	0	0	0	0	1	0	0	0	0	0	0	0	0	0	0	0	0	0	0	0	0	0	0	0	0	0	0	0	0	0	0	0	0	0	0	0	0	0	0	0	0	0	0	0	0	0	0	0	0	0	0	0	0	0	0	0	0	0	0	0	0	40.67	FALSE	FALSE	FALSE	378	0.019
SMG7p.Pro652Ser	SMG7	0.0185109	0.0103972	0	0.0467807							0.0266832	0.0191957	Ser	Pro	TRUE		2	0	0	1	0	0	0	0	0	1	0	0	0	0	0	0	0	0	0	0	0	0	0	0	0	0	0	0	0	0	0	0	0	0	0	0	0	0	0	0	0	0	0	0	0	0	0	0	0	0	0	0	0	0	0	0	0	0	0	0	0	0	0	0	0	0	39.96	FALSE	FALSE	FALSE	378	0.019
SMOXp.Val120Met	SMOX	0.0185109	0.0103972	0	0.0467807							0.0266832	0.0191957	Met	Val	FALSE		2	0	0	1	0	0	0	0	0	1	0	0	0	0	0	0	0	0	0	0	0	0	0	0	0	0	0	0	0	0	0	0	0	0	0	0	0	0	0	0	0	0	0	0	0	0	0	0	0	0	0	0	0	0	0	0	0	0	0	0	0	0	0	0	0	0	40.04	FALSE	FALSE	FALSE	378	0.019
SMTNL1p.Ala256Val	SMTNL1	0.0185109	0.0103972	0	0.0467807							0.0266832	0.0191957	Val	Ala	FALSE		2	0	0	1	0	0	0	0	0	1	0	0	0	0	0	0	0	0	0	0	0	0	0	0	0	0	0	0	0	0	0	0	0	0	0	0	0	0	0	0	0	0	0	0	0	0	0	0	0	0	0	0	0	0	0	0	0	0	0	0	0	0	0	0	0	0	40.52	FALSE	FALSE	FALSE	378	0.019
SMURF1p.Arg130His	SMURF1	0.0185109	0.0103972	0	0.0467807							0.0266832	0.0191957	His	Arg	TRUE		2	0	0	1	0	0	0	0	0	1	0	0	0	0	0	0	0	0	0	0	0	0	0	0	0	0	0	0	0	0	0	0	0	0	0	0	0	0	0	0	0	0	0	0	0	0	0	0	0	0	0	0	0	0	0	0	0	0	0	0	0	0	0	0	0	0	40.53	FALSE	FALSE	FALSE	378	0.019
SNTG2p.Thr25Met	SNTG2	0.0185109	0.0103972	0	0.0467807							0.0266832	0.0191957	Met	Thr	FALSE		2	0	0	1	0	0	0	0	0	1	0	0	0	0	0	0	0	0	0	0	0	0	0	0	0	0	0	0	0	0	0	0	0	0	0	0	0	0	0	0	0	0	0	0	0	0	0	0	0	0	0	0	0	0	0	0	0	0	0	0	0	0	0	0	0	0	40.31	FALSE	FALSE	FALSE	378	0.019
SNX9p.Asp168Asn	SNX9	0.0185109	0.0103972	0	0.0467807							0.0266832	0.0191957	Asn	Asp	FALSE		2	0	0	1	0	0	0	0	0	1	0	0	0	0	0	0	0	0	0	0	0	0	0	0	0	0	0	0	0	0	0	0	0	0	0	0	0	0	0	0	0	0	0	0	0	0	0	0	0	0	0	0	0	0	0	0	0	0	0	0	0	0	0	0	0	0	40.08	FALSE	FALSE	FALSE	378	0.019
SOCS6p.Ala276Thr	SOCS6	0.0185109	0.0103972	0	0.0467807							0.0266832	0.0191957	Thr	Ala	TRUE		2	0	0	1	0	0	0	0	0	1	0	0	0	0	0	0	0	0	0	0	0	0	0	0	0	0	0	0	0	0	0	0	0	0	0	0	0	0	0	0	0	0	0	0	0	0	0	0	0	0	0	0	0	0	0	0	0	0	0	0	0	0	0	0	0	0	40.74	FALSE	FALSE	FALSE	378	0.019
SORBS1p.Thr418Met	SORBS1	0.0185109	0.0103972	0	0.0477875							0.0266832	0.0191957	Met	Thr	FALSE		2	0	0	1	0	0	0	0	0	1	0	0	0	0	0	0	0	0	0	0	0	0	0	0	0	0	0	0	0	0	0	0	0	0	0	0	0	0	0	0	0	0	0	0	0	0	0	0	0	0	0	0	0	0	0	0	0	0	0	0	0	0	0	0	0	0	40.05	FALSE	FALSE	FALSE	378	0.019
SORT1p.Glu236Lys	SORT1	0.0185109	0.0103972	0	0.0467807							0.0266832	0.0191957	Lys	Glu	TRUE		2	0	0	1	0	0	0	0	0	1	0	0	0	0	0	0	0	0	0	0	0	0	0	0	0	0	0	0	0	0	0	0	0	0	0	0	0	0	0	0	0	0	0	0	0	0	0	0	0	0	0	0	0	0	0	0	0	0	0	0	0	0	0	0	0	0	40.27	FALSE	FALSE	FALSE	378	0.019
SOX3p.Ala235Val	SOX3	0.0185109	0.0103972	0	0.0467807							0.0266832	0.0191957	Val	Ala	FALSE		2	0	0	1	0	0	0	0	0	1	0	0	0	0	0	0	0	0	0	0	0	0	0	0	0	0	0	0	0	0	0	0	0	0	0	0	0	0	0	0	0	0	0	0	0	0	0	0	0	0	0	0	0	0	0	0	0	0	0	0	0	0	0	0	0	0	41.35	FALSE	FALSE	FALSE	378	0.019
SOX6p.Ile46Thr	SOX6	0.0185109	0.0103972	0	0.0467807							0.0266832	0.0191957	Thr	Ile	TRUE		2	0	0	1	0	0	0	0	0	1	0	0	0	0	0	0	0	0	0	0	0	0	0	0	0	0	0	0	0	0	0	0	0	0	0	0	0	0	0	0	0	0	0	0	0	0	0	0	0	0	0	0	0	0	0	0	0	0	0	0	0	0	0	0	0	0	40.07	FALSE	FALSE	FALSE	378	0.019
SOX9p.Gln126Ter	SOX9	0.0185109	0.0103972	0	0.0467807							0.0266832	0.0191957	Ter	Gln	FALSE		2	0	0	1	0	0	0	0	0	1	0	0	0	0	0	0	0	0	0	0	0	0	0	0	0	0	0	0	0	0	0	0	0	0	0	0	0	0	0	0	0	0	0	0	0	0	0	0	0	0	0	0	0	0	0	0	0	0	0	0	0	0	0	0	0	0	39.4	FALSE	FALSE	FALSE	378	0.019
SP110p.Ser157Asn	SP110	0.0185109	0.0103972	0	0.0467807							0.0266832	0.0191957	Asn	Ser	FALSE		2	0	0	1	0	0	0	0	0	1	0	0	0	0	0	0	0	0	0	0	0	0	0	0	0	0	0	0	0	0	0	0	0	0	0	0	0	0	0	0	0	0	0	0	0	0	0	0	0	0	0	0	0	0	0	0	0	0	0	0	0	0	0	0	0	0	41.29	FALSE	FALSE	FALSE	378	0.019
SP140p.Arg576Ile	SP140	0.0185109	0.0103972	0	0.0477875							0.0266832	0.0191957	Ile	Arg	FALSE		2	0	0	1	0	0	0	0	0	1	0	0	0	0	0	0	0	0	0	0	0	0	0	0	0	0	0	0	0	0	0	0	0	0	0	0	0	0	0	0	0	0	0	0	0	0	0	0	0	0	0	0	0	0	0	0	0	0	0	0	0	0	0	0	0	0	40.34	FALSE	FALSE	FALSE	378	0.019
SP4p.Pro230Leu	SP4	0.0185109	0.0103972	0	0.0467807							0.0266832	0.0191957	Leu	Pro	FALSE		2	0	0	1	0	0	0	0	0	1	0	0	0	0	0	0	0	0	0	0	0	0	0	0	0	0	0	0	0	0	0	0	0	0	0	0	0	0	0	0	0	0	0	0	0	0	0	0	0	0	0	0	0	0	0	0	0	0	0	0	0	0	0	0	0	0	39.89	FALSE	FALSE	FALSE	378	0.019
SP8p.Gly319Ser	SP8	0.0185109	0.0103972	0	0.0467807							0.0266832	0.0191957	Ser	Gly	TRUE		2	0	0	1	0	0	0	0	0	1	0	0	0	0	0	0	0	0	0	0	0	0	0	0	0	0	0	0	0	0	0	0	0	0	0	0	0	0	0	0	0	0	0	0	0	0	0	0	0	0	0	0	0	0	0	0	0	0	0	0	0	0	0	0	0	0	40.86	FALSE	FALSE	FALSE	378	0.019
SPAM1p.Arg80Gln	SPAM1	0.0185109	0.0103972	0	0.0467807							0.0266832	0.0191957	Gln	Arg	FALSE		2	0	0	1	0	0	0	0	0	1	0	0	0	0	0	0	0	0	0	0	0	0	0	0	0	0	0	0	0	0	0	0	0	0	0	0	0	0	0	0	0	0	0	0	0	0	0	0	0	0	0	0	0	0	0	0	0	0	0	0	0	0	0	0	0	0	39.87	FALSE	FALSE	FALSE	378	0.019
SPATA31D1p.Ser283Leu	SPATA31D1	0.0185109	0.0103972	0	0.0467807							0.0266832	0.0191957	Leu	Ser	FALSE		2	0	0	1	0	0	0	0	0	1	0	0	0	0	0	0	0	0	0	0	0	0	0	0	0	0	0	0	0	0	0	0	0	0	0	0	0	0	0	0	0	0	0	0	0	0	0	0	0	0	0	0	0	0	0	0	0	0	0	0	0	0	0	0	0	0	40.5	FALSE	FALSE	FALSE	378	0.019
SPEF2p.Arg304Ter	SPEF2	0.0185109	0.0103972	0	0.0467807							0.0266832	0.0191957	Ter	Arg	FALSE		2	0	0	1	0	0	0	0	0	1	0	0	0	0	0	0	0	0	0	0	0	0	0	0	0	0	0	0	0	0	0	0	0	0	0	0	0	0	0	0	0	0	0	0	0	0	0	0	0	0	0	0	0	0	0	0	0	0	0	0	0	0	0	0	0	0	39.71	FALSE	FALSE	FALSE	378	0.019
SPHK2p.Arg260Cys	SPHK2	0.0185109	0.0103972	0	0.0467807							0.0266832	0.0191957	Cys	Arg	TRUE		2	0	0	1	0	0	0	0	0	1	0	0	0	0	0	0	0	0	0	0	0	0	0	0	0	0	0	0	0	0	0	0	0	0	0	0	0	0	0	0	0	0	0	0	0	0	0	0	0	0	0	0	0	0	0	0	0	0	0	0	0	0	0	0	0	0	41.28	FALSE	FALSE	FALSE	378	0.019
SPINK5p.Arg950Gln	SPINK5	0.0185109	0.0103972	0	0.0467807							0.0266832	0.0191957	Gln	Arg	FALSE		2	0	0	1	0	0	0	0	0	1	0	0	0	0	0	0	0	0	0	0	0	0	0	0	0	0	0	0	0	0	0	0	0	0	0	0	0	0	0	0	0	0	0	0	0	0	0	0	0	0	0	0	0	0	0	0	0	0	0	0	0	0	0	0	0	0	40.34	FALSE	FALSE	FALSE	378	0.019
SPTA1p.Arg60Ter	SPTA1	0.0185109	0.0103972	0	0.0467807							0.0266832	0.0191957	Ter	Arg	FALSE		2	0	0	1	0	0	0	0	0	1	0	0	0	0	0	0	0	0	0	0	0	0	0	0	0	0	0	0	0	0	0	0	0	0	0	0	0	0	0	0	0	0	0	0	0	0	0	0	0	0	0	0	0	0	0	0	0	0	0	0	0	0	0	0	0	0	40.13	FALSE	FALSE	FALSE	378	0.019
SPTBN1p.Thr2144Met	SPTBN1	0.0185109	0.0103972	0	0.0467807							0.0266832	0.0191957	Met	Thr	FALSE		2	0	0	1	0	0	0	0	0	1	0	0	0	0	0	0	0	0	0	0	0	0	0	0	0	0	0	0	0	0	0	0	0	0	0	0	0	0	0	0	0	0	0	0	0	0	0	0	0	0	0	0	0	0	0	0	0	0	0	0	0	0	0	0	0	0	41.15	FALSE	FALSE	FALSE	378	0.019
SPTBN4p.Phe280Leu	SPTBN4	0.0185109	0.0103972	0	0.0467807							0.0266832	0.0191957	Leu	Phe	FALSE		2	0	0	1	0	0	0	0	0	1	0	0	0	0	0	0	0	0	0	0	0	0	0	0	0	0	0	0	0	0	0	0	0	0	0	0	0	0	0	0	0	0	0	0	0	0	0	0	0	0	0	0	0	0	0	0	0	0	0	0	0	0	0	0	0	0	40.19	FALSE	FALSE	FALSE	378	0.019
SPTBp.Arg109Cys	SPTB	0.0185109	0.0103972	0	0.0467807							0.0266832	0.0191957	Cys	Arg	TRUE		2	0	0	1	0	0	0	0	0	1	0	0	0	0	0	0	0	0	0	0	0	0	0	0	0	0	0	0	0	0	0	0	0	0	0	0	0	0	0	0	0	0	0	0	0	0	0	0	0	0	0	0	0	0	0	0	0	0	0	0	0	0	0	0	0	0	40.54	FALSE	FALSE	FALSE	378	0.019
SPTY2D1p.Arg73Ter	SPTY2D1	0.0185109	0.0103972	0	0.0467807							0.0266832	0.0191957	Ter	Arg	FALSE		2	0	0	1	0	0	0	0	0	1	0	0	0	0	0	0	0	0	0	0	0	0	0	0	0	0	0	0	0	0	0	0	0	0	0	0	0	0	0	0	0	0	0	0	0	0	0	0	0	0	0	0	0	0	0	0	0	0	0	0	0	0	0	0	0	0	40.62	FALSE	FALSE	FALSE	378	0.019
SQSTM1p.Ala426Val	SQSTM1	0.0185109	0.0103972	0	0.0467807							0.0266832	0.0191957	Val	Ala	FALSE		2	0	0	1	0	0	0	0	0	1	0	0	0	0	0	0	0	0	0	0	0	0	0	0	0	0	0	0	0	0	0	0	0	0	0	0	0	0	0	0	0	0	0	0	0	0	0	0	0	0	0	0	0	0	0	0	0	0	0	0	0	0	0	0	0	0	40.75	FALSE	FALSE	FALSE	378	0.019
SRCAPp.Gln1661Glu	SRCAP	0.0185109	0.0103972	0	0.0467807							0.0266832	0.0191957	Glu	Gln	FALSE		2	0	0	1	0	0	0	0	0	1	0	0	0	0	0	0	0	0	0	0	0	0	0	0	0	0	0	0	0	0	0	0	0	0	0	0	0	0	0	0	0	0	0	0	0	0	0	0	0	0	0	0	0	0	0	0	0	0	0	0	0	0	0	0	0	0	40.92	FALSE	FALSE	FALSE	378	0.019
SRCp.Ser269Leu	SRC	0.0185109	0.0103972	0	0.0467807							0.0266832	0.0191957	Leu	Ser	FALSE	1	2	0	0	1	0	0	0	0	0	1	0	0	0	0	0	0	0	0	0	0	0	0	0	0	0	0	0	0	0	0	0	0	0	0	0	0	0	0	0	0	0	0	0	0	0	0	0	0	0	0	0	0	0	0	0	0	0	0	0	0	0	0	0	0	0	0	39.38	FALSE	FALSE	FALSE	378	0.019
SRGNp.Arg85His	SRGN	0.0185109	0.0103972	0	0.0467807							0.0266832	0.0191957	His	Arg	TRUE		2	0	0	1	0	0	0	0	0	1	0	0	0	0	0	0	0	0	0	0	0	0	0	0	0	0	0	0	0	0	0	0	0	0	0	0	0	0	0	0	0	0	0	0	0	0	0	0	0	0	0	0	0	0	0	0	0	0	0	0	0	0	0	0	0	0	39.51	FALSE	FALSE	FALSE	378	0.019
SRMp.Pro265Leu	SRM	0.0185109	0.0103972	0	0.0467807							0.0266832	0.0191957	Leu	Pro	FALSE		2	0	0	1	0	0	0	0	0	1	0	0	0	0	0	0	0	0	0	0	0	0	0	0	0	0	0	0	0	0	0	0	0	0	0	0	0	0	0	0	0	0	0	0	0	0	0	0	0	0	0	0	0	0	0	0	0	0	0	0	0	0	0	0	0	0	40.01	FALSE	FALSE	FALSE	378	0.019
SRPRp.Val462Ala	SRPR	0.0185109	0.0103972	0	0.0467807							0.0266832	0.0191957	Ala	Val	FALSE		2	0	0	1	0	0	0	0	0	1	0	0	0	0	0	0	0	0	0	0	0	0	0	0	0	0	0	0	0	0	0	0	0	0	0	0	0	0	0	0	0	0	0	0	0	0	0	0	0	0	0	0	0	0	0	0	0	0	0	0	0	0	0	0	0	0	40.44	FALSE	FALSE	FALSE	378	0.019
SRRM4p.Arg117Gln	SRRM4	0.0185109	0.0103972	0	0.0467807							0.0266832	0.0191957	Gln	Arg	FALSE		2	0	0	1	0	0	0	0	0	1	0	0	0	0	0	0	0	0	0	0	0	0	0	0	0	0	0	0	0	0	0	0	0	0	0	0	0	0	0	0	0	0	0	0	0	0	0	0	0	0	0	0	0	0	0	0	0	0	0	0	0	0	0	0	0	0	40.31	FALSE	FALSE	FALSE	378	0.019
SRRTp.Arg505Cys	SRRT	0.0185109	0.0103972	0	0.0467807							0.0266832	0.0191957	Cys	Arg	TRUE		2	0	0	1	0	0	0	0	0	1	0	0	0	0	0	0	0	0	0	0	0	0	0	0	0	0	0	0	0	0	0	0	0	0	0	0	0	0	0	0	0	0	0	0	0	0	0	0	0	0	0	0	0	0	0	0	0	0	0	0	0	0	0	0	0	0	40.87	FALSE	FALSE	FALSE	378	0.019
SRSF5p.Arg109Cys	SRSF5	0.0185109	0.0103972	0	0.0477875							0.0266832	0.0191957	Cys	Arg	TRUE		2	0	0	1	0	0	0	0	0	1	0	0	0	0	0	0	0	0	0	0	0	0	0	0	0	0	0	0	0	0	0	0	0	0	0	0	0	0	0	0	0	0	0	0	0	0	0	0	0	0	0	0	0	0	0	0	0	0	0	0	0	0	0	0	0	0	40.48	FALSE	FALSE	FALSE	378	0.019
SSMEM1p.Arg215Gln	SSMEM1	0.0185109	0.0103972	0	0.0477875							0.0266832	0.0191957	Gln	Arg	FALSE		2	0	0	1	0	0	0	0	0	1	0	0	0	0	0	0	0	0	0	0	0	0	0	0	0	0	0	0	0	0	0	0	0	0	0	0	0	0	0	0	0	0	0	0	0	0	0	0	0	0	0	0	0	0	0	0	0	0	0	0	0	0	0	0	0	0	39.99	FALSE	FALSE	FALSE	378	0.019
SSRP1p.Arg22Ter	SSRP1	0.0185109	0.0103972	0	0.0467807							0.0266832	0.0191957	Ter	Arg	FALSE		2	0	0	1	0	0	0	0	0	1	0	0	0	0	0	0	0	0	0	0	0	0	0	0	0	0	0	0	0	0	0	0	0	0	0	0	0	0	0	0	0	0	0	0	0	0	0	0	0	0	0	0	0	0	0	0	0	0	0	0	0	0	0	0	0	0	40.46	FALSE	FALSE	FALSE	378	0.019
SSTR3p.Val56Met	SSTR3	0.0185109	0.0103972	0	0.0467807							0.0266832	0.0191957	Met	Val	FALSE		2	0	0	1	0	0	0	0	0	1	0	0	0	0	0	0	0	0	0	0	0	0	0	0	0	0	0	0	0	0	0	0	0	0	0	0	0	0	0	0	0	0	0	0	0	0	0	0	0	0	0	0	0	0	0	0	0	0	0	0	0	0	0	0	0	0	41.22	FALSE	FALSE	FALSE	378	0.019
SSX1p.Glu170Asp	SSX1	0.0185109	0.0103972	0	0.0467807							0.0266832	0.0191957	Asp	Glu	FALSE	1	2	0	0	1	0	0	0	0	0	1	0	0	0	0	0	0	0	0	0	0	0	0	0	0	0	0	0	0	0	0	0	0	0	0	0	0	0	0	0	0	0	0	0	0	0	0	0	0	0	0	0	0	0	0	0	0	0	0	0	0	0	0	0	0	0	0	41.35	FALSE	FALSE	FALSE	378	0.019
SSX2IPp.Lys444Asn	SSX2IP	0.0185109	0.0103972	0	0.0467807							0.0266832	0.0191957	Asn	Lys	FALSE		2	0	0	1	0	0	0	0	0	1	0	0	0	0	0	0	0	0	0	0	0	0	0	0	0	0	0	0	0	0	0	0	0	0	0	0	0	0	0	0	0	0	0	0	0	0	0	0	0	0	0	0	0	0	0	0	0	0	0	0	0	0	0	0	0	0	40.12	FALSE	FALSE	FALSE	378	0.019
STAB2p.Gly1380Ser	STAB2	0.0185109	0.0103972	0	0.0467807							0.0266832	0.0191957	Ser	Gly	TRUE		2	0	0	1	0	0	0	0	0	1	0	0	0	0	0	0	0	0	0	0	0	0	0	0	0	0	0	0	0	0	0	0	0	0	0	0	0	0	0	0	0	0	0	0	0	0	0	0	0	0	0	0	0	0	0	0	0	0	0	0	0	0	0	0	0	0	41.22	FALSE	FALSE	FALSE	378	0.019
STAB2p.Lys482Asn	STAB2	0.0185109	0.0103972	0	0.0467807							0.0266832	0.0191957	Asn	Lys	FALSE		2	0	0	1	0	0	0	0	0	1	0	0	0	0	0	0	0	0	0	0	0	0	0	0	0	0	0	0	0	0	0	0	0	0	0	0	0	0	0	0	0	0	0	0	0	0	0	0	0	0	0	0	0	0	0	0	0	0	0	0	0	0	0	0	0	0	40.02	FALSE	FALSE	FALSE	378	0.019
STAB2p.Thr1333Met	STAB2	0.0185109	0.0103972	0	0.0467807							0.0266832	0.0191957	Met	Thr	FALSE		2	0	0	1	0	0	0	0	0	1	0	0	0	0	0	0	0	0	0	0	0	0	0	0	0	0	0	0	0	0	0	0	0	0	0	0	0	0	0	0	0	0	0	0	0	0	0	0	0	0	0	0	0	0	0	0	0	0	0	0	0	0	0	0	0	0	40.44	FALSE	FALSE	FALSE	378	0.019
STACp.Gly246Arg	STAC	0.0185109	0.0103972	0	0.0467807							0.0266832	0.0191957	Arg	Gly	TRUE		2	0	0	1	0	0	0	0	0	1	0	0	0	0	0	0	0	0	0	0	0	0	0	0	0	0	0	0	0	0	0	0	0	0	0	0	0	0	0	0	0	0	0	0	0	0	0	0	0	0	0	0	0	0	0	0	0	0	0	0	0	0	0	0	0	0	40.33	FALSE	FALSE	FALSE	378	0.019
STAG1p.Arg958Cys	STAG1	0.0185109	0.0103972	0	0.0477875							0.0266832	0.0191957	Cys	Arg	TRUE	2	2	0	0	1	0	0	0	0	0	1	0	0	0	0	0	0	0	0	0	0	0	0	0	0	0	0	0	0	0	0	0	0	0	0	0	0	0	0	0	0	0	0	0	0	0	0	0	0	0	0	0	0	0	0	0	0	0	0	0	0	0	0	0	0	0	0	41.4	FALSE	FALSE	FALSE	378	0.019
STARD8p.Arg558Trp	STARD8	0.0185109	0.0103972	0	0.0467807							0.0266832	0.0191957	Trp	Arg	FALSE		2	0	0	1	0	0	0	0	0	1	0	0	0	0	0	0	0	0	0	0	0	0	0	0	0	0	0	0	0	0	0	0	0	0	0	0	0	0	0	0	0	0	0	0	0	0	0	0	0	0	0	0	0	0	0	0	0	0	0	0	0	0	0	0	0	0	40.46	FALSE	FALSE	FALSE	378	0.019
STAT3p.Pro303Leu	STAT3	0.0185109	0.0103972	0	0.0467807							0.0266832	0.0191957	Leu	Pro	FALSE	1	2	0	0	1	0	0	0	0	0	1	0	0	0	0	0	0	0	0	0	0	0	0	0	0	0	0	0	0	0	0	0	0	0	0	0	0	0	0	0	0	0	0	0	0	0	0	0	0	0	0	0	0	0	0	0	0	0	0	0	0	0	0	0	0	0	0	40.48	FALSE	FALSE	FALSE	378	0.019
STAT4p.Arg241Trp	STAT4	0.0185109	0.0103972	0	0.0467807							0.0266832	0.0191957	Trp	Arg	FALSE		2	0	0	1	0	0	0	0	0	1	0	0	0	0	0	0	0	0	0	0	0	0	0	0	0	0	0	0	0	0	0	0	0	0	0	0	0	0	0	0	0	0	0	0	0	0	0	0	0	0	0	0	0	0	0	0	0	0	0	0	0	0	0	0	0	0	40.56	FALSE	FALSE	FALSE	378	0.019
STAT4p.Arg70His	STAT4	0.0185109	0.0103972	0	0.0467807							0.0266832	0.0191957	His	Arg	TRUE		2	0	0	1	0	0	0	0	0	1	0	0	0	0	0	0	0	0	0	0	0	0	0	0	0	0	0	0	0	0	0	0	0	0	0	0	0	0	0	0	0	0	0	0	0	0	0	0	0	0	0	0	0	0	0	0	0	0	0	0	0	0	0	0	0	0	40.67	FALSE	FALSE	FALSE	378	0.019
STK38Lp.Ile36Met	STK38L	0.0185109	0.0103972	0	0.0467807							0.0266832	0.0191957	Met	Ile	FALSE		2	0	0	1	0	0	0	0	0	1	0	0	0	0	0	0	0	0	0	0	0	0	0	0	0	0	0	0	0	0	0	0	0	0	0	0	0	0	0	0	0	0	0	0	0	0	0	0	0	0	0	0	0	0	0	0	0	0	0	0	0	0	0	0	0	0	40.48	FALSE	FALSE	FALSE	378	0.019
STRA8p.Ala67Thr	STRA8	0.0185109	0.0103972	0	0.0467807							0.0266832	0.0191957	Thr	Ala	TRUE		2	0	0	1	0	0	0	0	0	1	0	0	0	0	0	0	0	0	0	0	0	0	0	0	0	0	0	0	0	0	0	0	0	0	0	0	0	0	0	0	0	0	0	0	0	0	0	0	0	0	0	0	0	0	0	0	0	0	0	0	0	0	0	0	0	0	40.67	FALSE	FALSE	FALSE	378	0.019
STX16p.Arg325Gln	STX16	0.0185109	0.0103972	0	0.0467807							0.0266832	0.0191957	Gln	Arg	FALSE		2	0	0	1	0	0	0	0	0	1	0	0	0	0	0	0	0	0	0	0	0	0	0	0	0	0	0	0	0	0	0	0	0	0	0	0	0	0	0	0	0	0	0	0	0	0	0	0	0	0	0	0	0	0	0	0	0	0	0	0	0	0	0	0	0	0	40.31	FALSE	FALSE	FALSE	378	0.019
STX3p.Arg125Gln	STX3	0.0185109	0.0103972	0	0.0477875							0.0266832	0.0191957	Gln	Arg	FALSE		2	0	0	1	0	0	0	0	0	1	0	0	0	0	0	0	0	0	0	0	0	0	0	0	0	0	0	0	0	0	0	0	0	0	0	0	0	0	0	0	0	0	0	0	0	0	0	0	0	0	0	0	0	0	0	0	0	0	0	0	0	0	0	0	0	0	40.88	FALSE	FALSE	FALSE	378	0.019
STXBP5Lp.Ser190Cys	STXBP5L	0.0185109	0.0103972	0	0.0467807							0.0266832	0.0191957	Cys	Ser	TRUE		2	0	0	1	0	0	0	0	0	1	0	0	0	0	0	0	0	0	0	0	0	0	0	0	0	0	0	0	0	0	0	0	0	0	0	0	0	0	0	0	0	0	0	0	0	0	0	0	0	0	0	0	0	0	0	0	0	0	0	0	0	0	0	0	0	0	39.75	FALSE	FALSE	FALSE	378	0.019
SULF2p.Arg394Gln	SULF2	0.0185109	0.0103972	0	0.0467807							0.0266832	0.0191957	Gln	Arg	FALSE		2	0	0	1	0	0	0	0	0	1	0	0	0	0	0	0	0	0	0	0	0	0	0	0	0	0	0	0	0	0	0	0	0	0	0	0	0	0	0	0	0	0	0	0	0	0	0	0	0	0	0	0	0	0	0	0	0	0	0	0	0	0	0	0	0	0	40.32	FALSE	FALSE	FALSE	378	0.019
SULF2p.Arg39His	SULF2	0.0185109	0.0103972	0	0.0467807							0.0266832	0.0191957	His	Arg	TRUE		2	0	0	1	0	0	0	0	0	1	0	0	0	0	0	0	0	0	0	0	0	0	0	0	0	0	0	0	0	0	0	0	0	0	0	0	0	0	0	0	0	0	0	0	0	0	0	0	0	0	0	0	0	0	0	0	0	0	0	0	0	0	0	0	0	0	40.8	FALSE	FALSE	FALSE	378	0.019
SUMF1p.Arg349Gln	SUMF1	0.0185109	0.0103972	0	0.0467807							0.0266832	0.0191957	Gln	Arg	FALSE		2	0	0	1	0	0	0	0	0	1	0	0	0	0	0	0	0	0	0	0	0	0	0	0	0	0	0	0	0	0	0	0	0	0	0	0	0	0	0	0	0	0	0	0	0	0	0	0	0	0	0	0	0	0	0	0	0	0	0	0	0	0	0	0	0	0	39.24	FALSE	FALSE	FALSE	378	0.019
SUSD1p.Thr464Met	SUSD1	0.0185109	0.0103972	0	0.0467807							0.0266832	0.0191957	Met	Thr	FALSE		2	0	0	1	0	0	0	0	0	1	0	0	0	0	0	0	0	0	0	0	0	0	0	0	0	0	0	0	0	0	0	0	0	0	0	0	0	0	0	0	0	0	0	0	0	0	0	0	0	0	0	0	0	0	0	0	0	0	0	0	0	0	0	0	0	0	40.96	FALSE	FALSE	FALSE	378	0.019
SUV420H1p.Asn487Lys	SUV420H1	0.0185109	0.0103972	0	0.0467807							0.0266832	0.0191957	Lys	Asn	TRUE		2	0	0	1	0	0	0	0	0	1	0	0	0	0	0	0	0	0	0	0	0	0	0	0	0	0	0	0	0	0	0	0	0	0	0	0	0	0	0	0	0	0	0	0	0	0	0	0	0	0	0	0	0	0	0	0	0	0	0	0	0	0	0	0	0	0	40.82	FALSE	FALSE	FALSE	378	0.019
SYDE1p.Arg537Cys	SYDE1	0.0185109	0.0103972	0	0.0467807							0.0266832	0.0191957	Cys	Arg	TRUE		2	0	0	1	0	0	0	0	0	1	0	0	0	0	0	0	0	0	0	0	0	0	0	0	0	0	0	0	0	0	0	0	0	0	0	0	0	0	0	0	0	0	0	0	0	0	0	0	0	0	0	0	0	0	0	0	0	0	0	0	0	0	0	0	0	0	40.94	FALSE	FALSE	FALSE	378	0.019
SYNCRIPp.Gly519Ser	SYNCRIP	0.0185109	0.0103972	0	0.0467807							0.0266832	0.0191957	Ser	Gly	TRUE		2	0	0	1	0	0	0	0	0	1	0	0	0	0	0	0	0	0	0	0	0	0	0	0	0	0	0	0	0	0	0	0	0	0	0	0	0	0	0	0	0	0	0	0	0	0	0	0	0	0	0	0	0	0	0	0	0	0	0	0	0	0	0	0	0	0	41.51	FALSE	FALSE	FALSE	378	0.019
SYNE1p.Thr5443Ala	SYNE1	0.0185109	0.0103972	0	0.0468058							0.0266832	0.0191957	Ala	Thr	FALSE		2	0	0	1	0	0	0	0	0	1	0	0	0	0	0	0	0	0	0	0	0	0	0	0	0	0	0	0	0	0	0	0	0	0	0	0	0	0	0	0	0	0	0	0	0	0	0	0	0	0	0	0	0	0	0	0	0	0	0	0	0	0	0	0	0	0	40.76	FALSE	FALSE	FALSE	378	0.019
SYNE1p.Val5596Met	SYNE1	0.0185109	0.0103972	0	0.0477875							0.0266832	0.0191957	Met	Val	FALSE		2	0	0	1	0	0	0	0	0	1	0	0	0	0	0	0	0	0	0	0	0	0	0	0	0	0	0	0	0	0	0	0	0	0	0	0	0	0	0	0	0	0	0	0	0	0	0	0	0	0	0	0	0	0	0	0	0	0	0	0	0	0	0	0	0	0	40.99	FALSE	FALSE	FALSE	378	0.019
SYNMp.Glu931Ter	SYNM	0.0185109	0.0103972	0	0.0467807							0.0266832	0.0191957	Ter	Glu	FALSE		2	0	0	1	0	0	0	0	0	1	0	0	0	0	0	0	0	0	0	0	0	0	0	0	0	0	0	0	0	0	0	0	0	0	0	0	0	0	0	0	0	0	0	0	0	0	0	0	0	0	0	0	0	0	0	0	0	0	0	0	0	0	0	0	0	0	40.2	FALSE	FALSE	FALSE	378	0.019
SYNMp.Ser1458Leu	SYNM	0.0185109	0.0103972	0	0.0467807							0.0266832	0.0191957	Leu	Ser	FALSE		2	0	0	1	0	0	0	0	0	1	0	0	0	0	0	0	0	0	0	0	0	0	0	0	0	0	0	0	0	0	0	0	0	0	0	0	0	0	0	0	0	0	0	0	0	0	0	0	0	0	0	0	0	0	0	0	0	0	0	0	0	0	0	0	0	0	41.04	FALSE	FALSE	FALSE	378	0.019
SYNPOp.Arg751His	SYNPO	0.0185109	0.0103972	0	0.0467807							0.0266832	0.0191957	His	Arg	TRUE		2	0	0	1	0	0	0	0	0	1	0	0	0	0	0	0	0	0	0	0	0	0	0	0	0	0	0	0	0	0	0	0	0	0	0	0	0	0	0	0	0	0	0	0	0	0	0	0	0	0	0	0	0	0	0	0	0	0	0	0	0	0	0	0	0	0	40.78	FALSE	FALSE	FALSE	378	0.019
SYT14p.Ser178Leu	SYT14	0.0185109	0.0103972	0	0.0467807							0.0266832	0.0191957	Leu	Ser	FALSE		2	0	0	1	0	0	0	0	0	1	0	0	0	0	0	0	0	0	0	0	0	0	0	0	0	0	0	0	0	0	0	0	0	0	0	0	0	0	0	0	0	0	0	0	0	0	0	0	0	0	0	0	0	0	0	0	0	0	0	0	0	0	0	0	0	0	41.05	FALSE	FALSE	FALSE	378	0.019
SYT17p.Asp123Asn	SYT17	0.0185109	0.0103972	0	0.0467807							0.0266832	0.0191957	Asn	Asp	FALSE		2	0	0	1	0	0	0	0	0	1	0	0	0	0	0	0	0	0	0	0	0	0	0	0	0	0	0	0	0	0	0	0	0	0	0	0	0	0	0	0	0	0	0	0	0	0	0	0	0	0	0	0	0	0	0	0	0	0	0	0	0	0	0	0	0	0	39.87	FALSE	FALSE	FALSE	378	0.019
SYT2p.Asp119Asn	SYT2	0.0185109	0.0103972	0	0.0467807							0.0266832	0.0191957	Asn	Asp	FALSE		2	0	0	1	0	0	0	0	0	1	0	0	0	0	0	0	0	0	0	0	0	0	0	0	0	0	0	0	0	0	0	0	0	0	0	0	0	0	0	0	0	0	0	0	0	0	0	0	0	0	0	0	0	0	0	0	0	0	0	0	0	0	0	0	0	0	40.55	FALSE	FALSE	FALSE	378	0.019
SYT5p.Thr168Met	SYT5	0.0185109	0.0103972	0	0.0467807							0.0266832	0.0191957	Met	Thr	FALSE		2	0	0	1	0	0	0	0	0	1	0	0	0	0	0	0	0	0	0	0	0	0	0	0	0	0	0	0	0	0	0	0	0	0	0	0	0	0	0	0	0	0	0	0	0	0	0	0	0	0	0	0	0	0	0	0	0	0	0	0	0	0	0	0	0	0	40.6	FALSE	FALSE	FALSE	378	0.019
SYT6p.Arg225His	SYT6	0.0185109	0.0103972	0	0.0467807							0.0266832	0.0191957	His	Arg	TRUE		2	0	0	1	0	0	0	0	0	1	0	0	0	0	0	0	0	0	0	0	0	0	0	0	0	0	0	0	0	0	0	0	0	0	0	0	0	0	0	0	0	0	0	0	0	0	0	0	0	0	0	0	0	0	0	0	0	0	0	0	0	0	0	0	0	0	40.59	FALSE	FALSE	FALSE	378	0.019
SYTL5p.Lys619Asn	SYTL5	0.0185109	0.0103972	0	0.0467807							0.0266832	0.0191957	Asn	Lys	FALSE		2	0	0	1	0	0	0	0	0	1	0	0	0	0	0	0	0	0	0	0	0	0	0	0	0	0	0	0	0	0	0	0	0	0	0	0	0	0	0	0	0	0	0	0	0	0	0	0	0	0	0	0	0	0	0	0	0	0	0	0	0	0	0	0	0	0	40.26	FALSE	FALSE	FALSE	378	0.019
SZT2p.Val2121Met	SZT2	0.0185109	0.0103972	0	0.0467807							0.0266832	0.0191957	Met	Val	FALSE		2	0	0	1	0	0	0	0	0	1	0	0	0	0	0	0	0	0	0	0	0	0	0	0	0	0	0	0	0	0	0	0	0	0	0	0	0	0	0	0	0	0	0	0	0	0	0	0	0	0	0	0	0	0	0	0	0	0	0	0	0	0	0	0	0	0	40.17	FALSE	FALSE	FALSE	378	0.019
TAAR6p.Tyr131His	TAAR6	0.0185109	0.0103972	0	0.0477875							0.0266832	0.0191957	His	Tyr	TRUE		2	0	0	1	0	0	0	0	0	1	0	0	0	0	0	0	0	0	0	0	0	0	0	0	0	0	0	0	0	0	0	0	0	0	0	0	0	0	0	0	0	0	0	0	0	0	0	0	0	0	0	0	0	0	0	0	0	0	0	0	0	0	0	0	0	0	40.36	FALSE	FALSE	FALSE	378	0.019
TAB2p.Arg382His	TAB2	0.0185109	0.0103972	0	0.0477875							0.0266832	0.0191957	His	Arg	TRUE		2	0	0	1	0	0	0	0	0	1	0	0	0	0	0	0	0	0	0	0	0	0	0	0	0	0	0	0	0	0	0	0	0	0	0	0	0	0	0	0	0	0	0	0	0	0	0	0	0	0	0	0	0	0	0	0	0	0	0	0	0	0	0	0	0	0	39.93	FALSE	FALSE	FALSE	378	0.019
TANC1p.Val1534Met	TANC1	0.0185109	0.0103972	0	0.0467807							0.0266832	0.0191957	Met	Val	FALSE		2	0	0	1	0	0	0	0	0	1	0	0	0	0	0	0	0	0	0	0	0	0	0	0	0	0	0	0	0	0	0	0	0	0	0	0	0	0	0	0	0	0	0	0	0	0	0	0	0	0	0	0	0	0	0	0	0	0	0	0	0	0	0	0	0	0	40.47	FALSE	FALSE	FALSE	378	0.019
TANKp.Ala192Val	TANK	0.0185109	0.0103972	0	0.0467807							0.0266832	0.0191957	Val	Ala	FALSE		2	0	0	1	0	0	0	0	0	1	0	0	0	0	0	0	0	0	0	0	0	0	0	0	0	0	0	0	0	0	0	0	0	0	0	0	0	0	0	0	0	0	0	0	0	0	0	0	0	0	0	0	0	0	0	0	0	0	0	0	0	0	0	0	0	0	40.54	FALSE	FALSE	FALSE	378	0.019
TAOK3p.Arg706Gln	TAOK3	0.0185109	0.0103972	0	0.0467807							0.0266832	0.0191957	Gln	Arg	FALSE		2	0	0	1	0	0	0	0	0	1	0	0	0	0	0	0	0	0	0	0	0	0	0	0	0	0	0	0	0	0	0	0	0	0	0	0	0	0	0	0	0	0	0	0	0	0	0	0	0	0	0	0	0	0	0	0	0	0	0	0	0	0	0	0	0	0	40.51	FALSE	FALSE	FALSE	378	0.019
TAP2p.Arg343Cys	TAP2	0.0185109	0.0103972	0	0.0467807							0.0266832	0.0191957	Cys	Arg	TRUE		2	0	0	1	0	0	0	0	0	1	0	0	0	0	0	0	0	0	0	0	0	0	0	0	0	0	0	0	0	0	0	0	0	0	0	0	0	0	0	0	0	0	0	0	0	0	0	0	0	0	0	0	0	0	0	0	0	0	0	0	0	0	0	0	0	0	40.35	FALSE	FALSE	FALSE	378	0.019
TARBP2p.Arg197Gln	TARBP2	0.0185109	0.0103972	0	0.0467807							0.0266832	0.0191957	Gln	Arg	FALSE		2	0	0	1	0	0	0	0	0	1	0	0	0	0	0	0	0	0	0	0	0	0	0	0	0	0	0	0	0	0	0	0	0	0	0	0	0	0	0	0	0	0	0	0	0	0	0	0	0	0	0	0	0	0	0	0	0	0	0	0	0	0	0	0	0	0	40.85	FALSE	FALSE	FALSE	378	0.019
TAS1R2p.Ala568Thr	TAS1R2	0.0185109	0.0103972	0	0.0467807							0.0266832	0.0191957	Thr	Ala	TRUE		2	0	0	1	0	0	0	0	0	1	0	0	0	0	0	0	0	0	0	0	0	0	0	0	0	0	0	0	0	0	0	0	0	0	0	0	0	0	0	0	0	0	0	0	0	0	0	0	0	0	0	0	0	0	0	0	0	0	0	0	0	0	0	0	0	0	41.03	FALSE	FALSE	FALSE	378	0.019
TAS1R2p.Arg270His	TAS1R2	0.0185109	0.0103972	0	0.0467807							0.0266832	0.0191957	His	Arg	TRUE		2	0	0	1	0	0	0	0	0	1	0	0	0	0	0	0	0	0	0	0	0	0	0	0	0	0	0	0	0	0	0	0	0	0	0	0	0	0	0	0	0	0	0	0	0	0	0	0	0	0	0	0	0	0	0	0	0	0	0	0	0	0	0	0	0	0	40.35	FALSE	FALSE	FALSE	378	0.019
TBC1D14p.Gly47Arg	TBC1D14	0.0185109	0.0103972	0	0.0467807							0.0266832	0.0191957	Arg	Gly	TRUE		2	0	0	1	0	0	0	0	0	1	0	0	0	0	0	0	0	0	0	0	0	0	0	0	0	0	0	0	0	0	0	0	0	0	0	0	0	0	0	0	0	0	0	0	0	0	0	0	0	0	0	0	0	0	0	0	0	0	0	0	0	0	0	0	0	0	40	FALSE	FALSE	FALSE	378	0.019
TBC1D22Bp.Arg345Gln	TBC1D22B	0.0185109	0.0103972	0	0.0467807							0.0266832	0.0191957	Gln	Arg	FALSE		2	0	0	1	0	0	0	0	0	1	0	0	0	0	0	0	0	0	0	0	0	0	0	0	0	0	0	0	0	0	0	0	0	0	0	0	0	0	0	0	0	0	0	0	0	0	0	0	0	0	0	0	0	0	0	0	0	0	0	0	0	0	0	0	0	0	40.01	FALSE	FALSE	FALSE	378	0.019
TBC1D22Bp.Arg64Gln	TBC1D22B	0.0185109	0.0103972	0	0.0467807							0.0266832	0.0191957	Gln	Arg	FALSE		2	0	0	1	0	0	0	0	0	1	0	0	0	0	0	0	0	0	0	0	0	0	0	0	0	0	0	0	0	0	0	0	0	0	0	0	0	0	0	0	0	0	0	0	0	0	0	0	0	0	0	0	0	0	0	0	0	0	0	0	0	0	0	0	0	0	40.47	FALSE	FALSE	FALSE	378	0.019
TBC1D2Bp.Ala922Thr	TBC1D2B	0.0185109	0.0103972	0	0.0467807							0.0266832	0.0191957	Thr	Ala	TRUE		2	0	0	1	0	0	0	0	0	1	0	0	0	0	0	0	0	0	0	0	0	0	0	0	0	0	0	0	0	0	0	0	0	0	0	0	0	0	0	0	0	0	0	0	0	0	0	0	0	0	0	0	0	0	0	0	0	0	0	0	0	0	0	0	0	0	41.45	FALSE	FALSE	FALSE	378	0.019
TBC1D2Bp.Glu688Lys	TBC1D2B	0.0185109	0.0103972	0	0.0467807							0.0266832	0.0191957	Lys	Glu	TRUE		2	0	0	1	0	0	0	0	0	1	0	0	0	0	0	0	0	0	0	0	0	0	0	0	0	0	0	0	0	0	0	0	0	0	0	0	0	0	0	0	0	0	0	0	0	0	0	0	0	0	0	0	0	0	0	0	0	0	0	0	0	0	0	0	0	0	40.58	FALSE	FALSE	FALSE	378	0.019
TBC1D8Bp.Arg767Gln	TBC1D8B	0.0185109	0.0103972	0	0.0467807							0.0266832	0.0191957	Gln	Arg	FALSE		2	0	0	1	0	0	0	0	0	1	0	0	0	0	0	0	0	0	0	0	0	0	0	0	0	0	0	0	0	0	0	0	0	0	0	0	0	0	0	0	0	0	0	0	0	0	0	0	0	0	0	0	0	0	0	0	0	0	0	0	0	0	0	0	0	0	40.53	FALSE	FALSE	FALSE	378	0.019
TBRG4p.Ser511Gly	TBRG4	0.0185109	0.0103972	0	0.0467807							0.0266832	0.0191957	Gly	Ser	FALSE		2	0	0	1	0	0	0	0	0	1	0	0	0	0	0	0	0	0	0	0	0	0	0	0	0	0	0	0	0	0	0	0	0	0	0	0	0	0	0	0	0	0	0	0	0	0	0	0	0	0	0	0	0	0	0	0	0	0	0	0	0	0	0	0	0	0	40.26	FALSE	FALSE	FALSE	378	0.019
TBX19p.Arg173Cys	TBX19	0.0185109	0.0103972	0	0.0467807							0.0266832	0.0191957	Cys	Arg	TRUE		2	0	0	1	0	0	0	0	0	1	0	0	0	0	0	0	0	0	0	0	0	0	0	0	0	0	0	0	0	0	0	0	0	0	0	0	0	0	0	0	0	0	0	0	0	0	0	0	0	0	0	0	0	0	0	0	0	0	0	0	0	0	0	0	0	0	40.12	FALSE	FALSE	FALSE	378	0.019
TBX22p.Thr260Met	TBX22	0.0185109	0.0103972	0	0.0467807							0.0266832	0.0191957	Met	Thr	FALSE		2	0	0	1	0	0	0	0	0	1	0	0	0	0	0	0	0	0	0	0	0	0	0	0	0	0	0	0	0	0	0	0	0	0	0	0	0	0	0	0	0	0	0	0	0	0	0	0	0	0	0	0	0	0	0	0	0	0	0	0	0	0	0	0	0	0	41.01	FALSE	FALSE	FALSE	378	0.019
TBX5p.Asp3Asn	TBX5	0.0185109	0.0103972	0	0.0467807							0.0266832	0.0191957	Asn	Asp	FALSE		2	0	0	1	0	0	0	0	0	1	0	0	0	0	0	0	0	0	0	0	0	0	0	0	0	0	0	0	0	0	0	0	0	0	0	0	0	0	0	0	0	0	0	0	0	0	0	0	0	0	0	0	0	0	0	0	0	0	0	0	0	0	0	0	0	0	39.73	FALSE	FALSE	FALSE	378	0.019
TCF21p.Arg93Gln	TCF21	0.0185109	0.0103972	0	0.0467807							0.0266832	0.0191957	Gln	Arg	FALSE		2	0	0	1	0	0	0	0	0	1	0	0	0	0	0	0	0	0	0	0	0	0	0	0	0	0	0	0	0	0	0	0	0	0	0	0	0	0	0	0	0	0	0	0	0	0	0	0	0	0	0	0	0	0	0	0	0	0	0	0	0	0	0	0	0	0	41.08	FALSE	FALSE	FALSE	378	0.019
TCP10p.Gly18Arg	TCP10	0.0185109	0.0103972	0	0.0467807							0.0266832	0.0191957	Arg	Gly	TRUE		2	0	0	1	0	0	0	0	0	1	0	0	0	0	0	0	0	0	0	0	0	0	0	0	0	0	0	0	0	0	0	0	0	0	0	0	0	0	0	0	0	0	0	0	0	0	0	0	0	0	0	0	0	0	0	0	0	0	0	0	0	0	0	0	0	0	41.34	FALSE	FALSE	FALSE	378	0.019
TDRD6p.Ser1989Leu	TDRD6	0.0185109	0.0103972	0	0.0467807							0.0266832	0.0191957	Leu	Ser	FALSE		2	0	0	1	0	0	0	0	0	1	0	0	0	0	0	0	0	0	0	0	0	0	0	0	0	0	0	0	0	0	0	0	0	0	0	0	0	0	0	0	0	0	0	0	0	0	0	0	0	0	0	0	0	0	0	0	0	0	0	0	0	0	0	0	0	0	40.63	FALSE	FALSE	FALSE	378	0.019
TEAD4p.Gly172Glu	TEAD4	0.0185109	0.0103972	0	0.0467807							0.0266832	0.0191957	Glu	Gly	FALSE		2	0	0	1	0	0	0	0	0	1	0	0	0	0	0	0	0	0	0	0	0	0	0	0	0	0	0	0	0	0	0	0	0	0	0	0	0	0	0	0	0	0	0	0	0	0	0	0	0	0	0	0	0	0	0	0	0	0	0	0	0	0	0	0	0	0	39.84	FALSE	FALSE	FALSE	378	0.019
TECPR2p.Glu820Asp	TECPR2	0.0185109	0.0103972	0	0.0467807							0.0266832	0.0191957	Asp	Glu	FALSE		2	0	0	1	0	0	0	0	0	1	0	0	0	0	0	0	0	0	0	0	0	0	0	0	0	0	0	0	0	0	0	0	0	0	0	0	0	0	0	0	0	0	0	0	0	0	0	0	0	0	0	0	0	0	0	0	0	0	0	0	0	0	0	0	0	0	39.33	FALSE	FALSE	FALSE	378	0.019
TECRp.Ala27Thr	TECR	0.0185109	0.0103972	0	0.0467807							0.0266832	0.0191957	Thr	Ala	TRUE		2	0	0	1	0	0	0	0	0	1	0	0	0	0	0	0	0	0	0	0	0	0	0	0	0	0	0	0	0	0	0	0	0	0	0	0	0	0	0	0	0	0	0	0	0	0	0	0	0	0	0	0	0	0	0	0	0	0	0	0	0	0	0	0	0	0	40.25	FALSE	FALSE	FALSE	378	0.019
TECRp.Arg47Cys	TECR	0.0185109	0.0103972	0	0.0467807							0.0266832	0.0191957	Cys	Arg	TRUE		2	0	0	1	0	0	0	0	0	1	0	0	0	0	0	0	0	0	0	0	0	0	0	0	0	0	0	0	0	0	0	0	0	0	0	0	0	0	0	0	0	0	0	0	0	0	0	0	0	0	0	0	0	0	0	0	0	0	0	0	0	0	0	0	0	0	40.32	FALSE	FALSE	FALSE	378	0.019
TECTAp.Arg770Trp	TECTA	0.0185109	0.0103972	0	0.0467807							0.0266832	0.0191957	Trp	Arg	FALSE		2	0	0	1	0	0	0	0	0	1	0	0	0	0	0	0	0	0	0	0	0	0	0	0	0	0	0	0	0	0	0	0	0	0	0	0	0	0	0	0	0	0	0	0	0	0	0	0	0	0	0	0	0	0	0	0	0	0	0	0	0	0	0	0	0	0	40.59	FALSE	FALSE	FALSE	378	0.019
TEKT3p.Arg196Gln	TEKT3	0.0185109	0.0103972	0	0.0477875							0.0266832	0.0191957	Gln	Arg	FALSE		2	0	0	1	0	0	0	0	0	1	0	0	0	0	0	0	0	0	0	0	0	0	0	0	0	0	0	0	0	0	0	0	0	0	0	0	0	0	0	0	0	0	0	0	0	0	0	0	0	0	0	0	0	0	0	0	0	0	0	0	0	0	0	0	0	0	40.52	FALSE	FALSE	FALSE	378	0.019
TEKT3p.Arg275Cys	TEKT3	0.0185109	0.0103972	0	0.0467807							0.0266832	0.0191957	Cys	Arg	TRUE		2	0	0	1	0	0	0	0	0	1	0	0	0	0	0	0	0	0	0	0	0	0	0	0	0	0	0	0	0	0	0	0	0	0	0	0	0	0	0	0	0	0	0	0	0	0	0	0	0	0	0	0	0	0	0	0	0	0	0	0	0	0	0	0	0	0	41.26	FALSE	FALSE	FALSE	378	0.019
TEKT5p.Arg400Trp	TEKT5	0.0185109	0.0103972	0	0.0467807							0.0266832	0.0191957	Trp	Arg	FALSE		2	0	0	1	0	0	0	0	0	1	0	0	0	0	0	0	0	0	0	0	0	0	0	0	0	0	0	0	0	0	0	0	0	0	0	0	0	0	0	0	0	0	0	0	0	0	0	0	0	0	0	0	0	0	0	0	0	0	0	0	0	0	0	0	0	0	40.64	FALSE	FALSE	FALSE	378	0.019
TEKT5p.Arg88Cys	TEKT5	0.0185109	0.0103972	0	0.0467807							0.0266832	0.0191957	Cys	Arg	TRUE		2	0	0	1	0	0	0	0	0	1	0	0	0	0	0	0	0	0	0	0	0	0	0	0	0	0	0	0	0	0	0	0	0	0	0	0	0	0	0	0	0	0	0	0	0	0	0	0	0	0	0	0	0	0	0	0	0	0	0	0	0	0	0	0	0	0	40.18	FALSE	FALSE	FALSE	378	0.019
TENM2p.Ala898Thr	TENM2	0.0185109	0.0103972	0	0.0467807							0.0266832	0.0191957	Thr	Ala	TRUE		2	0	0	1	0	0	0	0	0	1	0	0	0	0	0	0	0	0	0	0	0	0	0	0	0	0	0	0	0	0	0	0	0	0	0	0	0	0	0	0	0	0	0	0	0	0	0	0	0	0	0	0	0	0	0	0	0	0	0	0	0	0	0	0	0	0	40.03	FALSE	FALSE	FALSE	378	0.019
TENM2p.Arg1275Ter	TENM2	0.0185109	0.0103972	0	0.0477875							0.0266832	0.0191957	Ter	Arg	FALSE		2	0	0	1	0	0	0	0	0	1	0	0	0	0	0	0	0	0	0	0	0	0	0	0	0	0	0	0	0	0	0	0	0	0	0	0	0	0	0	0	0	0	0	0	0	0	0	0	0	0	0	0	0	0	0	0	0	0	0	0	0	0	0	0	0	0	39.92	FALSE	FALSE	FALSE	378	0.019
TENM2p.Ser930Tyr	TENM2	0.0185109	0.0103972	0	0.0467807							0.0266832	0.0191957	Tyr	Ser	TRUE		2	0	0	1	0	0	0	0	0	1	0	0	0	0	0	0	0	0	0	0	0	0	0	0	0	0	0	0	0	0	0	0	0	0	0	0	0	0	0	0	0	0	0	0	0	0	0	0	0	0	0	0	0	0	0	0	0	0	0	0	0	0	0	0	0	0	40.26	FALSE	FALSE	FALSE	378	0.019
TEP1p.Arg393Trp	TEP1	0.0185109	0.0103972	0	0.0467807							0.0266832	0.0191957	Trp	Arg	FALSE		2	0	0	1	0	0	0	0	0	1	0	0	0	0	0	0	0	0	0	0	0	0	0	0	0	0	0	0	0	0	0	0	0	0	0	0	0	0	0	0	0	0	0	0	0	0	0	0	0	0	0	0	0	0	0	0	0	0	0	0	0	0	0	0	0	0	39.66	FALSE	FALSE	FALSE	378	0.019
TESPA1p.Arg297Gln	TESPA1	0.0185109	0.0103972	0	0.0467807							0.0266832	0.0191957	Gln	Arg	FALSE		2	0	0	1	0	0	0	0	0	1	0	0	0	0	0	0	0	0	0	0	0	0	0	0	0	0	0	0	0	0	0	0	0	0	0	0	0	0	0	0	0	0	0	0	0	0	0	0	0	0	0	0	0	0	0	0	0	0	0	0	0	0	0	0	0	0	41.05	FALSE	FALSE	FALSE	378	0.019
TET1p.Arg1159Gln	TET1	0.0185109	0.0103972	0	0.0467807							0.0266832	0.0191957	Gln	Arg	FALSE	1	2	0	0	1	0	0	0	0	0	1	0	0	0	0	0	0	0	0	0	0	0	0	0	0	0	0	0	0	0	0	0	0	0	0	0	0	0	0	0	0	0	0	0	0	0	0	0	0	0	0	0	0	0	0	0	0	0	0	0	0	0	0	0	0	0	0	40.45	FALSE	FALSE	FALSE	378	0.019
TET1p.Arg2025Gln	TET1	0.0185109	0.0103972	0	0.0467807							0.0266832	0.0191957	Gln	Arg	FALSE	1	2	0	0	1	0	0	0	0	0	1	0	0	0	0	0	0	0	0	0	0	0	0	0	0	0	0	0	0	0	0	0	0	0	0	0	0	0	0	0	0	0	0	0	0	0	0	0	0	0	0	0	0	0	0	0	0	0	0	0	0	0	0	0	0	0	0	40.81	FALSE	FALSE	FALSE	378	0.019
TET3p.Arg166Trp	TET3	0.0185109	0.0103972	0	0.0467807							0.0266832	0.0191957	Trp	Arg	FALSE		2	0	0	1	0	0	0	0	0	1	0	0	0	0	0	0	0	0	0	0	0	0	0	0	0	0	0	0	0	0	0	0	0	0	0	0	0	0	0	0	0	0	0	0	0	0	0	0	0	0	0	0	0	0	0	0	0	0	0	0	0	0	0	0	0	0	40.55	FALSE	FALSE	FALSE	378	0.019
TET3p.Thr123Met	TET3	0.0185109	0.0103972	0	0.0467807							0.0266832	0.0191957	Met	Thr	FALSE		2	0	0	1	0	0	0	0	0	1	0	0	0	0	0	0	0	0	0	0	0	0	0	0	0	0	0	0	0	0	0	0	0	0	0	0	0	0	0	0	0	0	0	0	0	0	0	0	0	0	0	0	0	0	0	0	0	0	0	0	0	0	0	0	0	0	40.83	FALSE	FALSE	FALSE	378	0.019
TEX9p.Thr9Ala	TEX9	0.0185109	0.0103972	0	0.0467807							0.0266832	0.0191957	Ala	Thr	FALSE		2	0	0	1	0	0	0	0	0	1	0	0	0	0	0	0	0	0	0	0	0	0	0	0	0	0	0	0	0	0	0	0	0	0	0	0	0	0	0	0	0	0	0	0	0	0	0	0	0	0	0	0	0	0	0	0	0	0	0	0	0	0	0	0	0	0	40.25	FALSE	FALSE	FALSE	378	0.019
TFEBp.Asp169Asn	TFEB	0.0185109	0.0103972	0	0.0467807							0.0266832	0.0191957	Asn	Asp	FALSE	1	2	0	0	1	0	0	0	0	0	1	0	0	0	0	0	0	0	0	0	0	0	0	0	0	0	0	0	0	0	0	0	0	0	0	0	0	0	0	0	0	0	0	0	0	0	0	0	0	0	0	0	0	0	0	0	0	0	0	0	0	0	0	0	0	0	0	40.61	FALSE	FALSE	FALSE	378	0.019
TFPI2p.Gly128Ser	TFPI2	0.0185109	0.0103972	0	0.0467807							0.0266832	0.0191957	Ser	Gly	TRUE		2	0	0	1	0	0	0	0	0	1	0	0	0	0	0	0	0	0	0	0	0	0	0	0	0	0	0	0	0	0	0	0	0	0	0	0	0	0	0	0	0	0	0	0	0	0	0	0	0	0	0	0	0	0	0	0	0	0	0	0	0	0	0	0	0	0	40.66	FALSE	FALSE	FALSE	378	0.019
TGFB1p.Lys123Met	TGFB1	0.0185109	0.0103972	0	0.0477875							0.0266832	0.0191957	Met	Lys	FALSE		2	0	0	1	0	0	0	0	0	1	0	0	0	0	0	0	0	0	0	0	0	0	0	0	0	0	0	0	0	0	0	0	0	0	0	0	0	0	0	0	0	0	0	0	0	0	0	0	0	0	0	0	0	0	0	0	0	0	0	0	0	0	0	0	0	0	40.39	FALSE	FALSE	FALSE	378	0.019
TGM1p.Ala588Val	TGM1	0.0185109	0.0103972	0	0.0467807							0.0266832	0.0191957	Val	Ala	FALSE		2	0	0	1	0	0	0	0	0	1	0	0	0	0	0	0	0	0	0	0	0	0	0	0	0	0	0	0	0	0	0	0	0	0	0	0	0	0	0	0	0	0	0	0	0	0	0	0	0	0	0	0	0	0	0	0	0	0	0	0	0	0	0	0	0	0	40.24	FALSE	FALSE	FALSE	378	0.019
TGM7p.Glu324Lys	TGM7	0.0185109	0.0103972	0	0.0467807							0.0266832	0.0191957	Lys	Glu	TRUE		2	0	0	1	0	0	0	0	0	1	0	0	0	0	0	0	0	0	0	0	0	0	0	0	0	0	0	0	0	0	0	0	0	0	0	0	0	0	0	0	0	0	0	0	0	0	0	0	0	0	0	0	0	0	0	0	0	0	0	0	0	0	0	0	0	0	40.97	FALSE	FALSE	FALSE	378	0.019
TGp.Arg2127Gln	TG	0.0185109	0.0103972	0	0.0467807							0.0266832	0.0191957	Gln	Arg	FALSE		2	0	0	1	0	0	0	0	0	1	0	0	0	0	0	0	0	0	0	0	0	0	0	0	0	0	0	0	0	0	0	0	0	0	0	0	0	0	0	0	0	0	0	0	0	0	0	0	0	0	0	0	0	0	0	0	0	0	0	0	0	0	0	0	0	0	41.49	FALSE	FALSE	FALSE	378	0.019
TGp.Arg2578Gln	TG	0.0185109	0.0103972	0	0.0467807							0.0266832	0.0191957	Gln	Arg	FALSE		2	0	0	1	0	0	0	0	0	1	0	0	0	0	0	0	0	0	0	0	0	0	0	0	0	0	0	0	0	0	0	0	0	0	0	0	0	0	0	0	0	0	0	0	0	0	0	0	0	0	0	0	0	0	0	0	0	0	0	0	0	0	0	0	0	0	40.66	FALSE	FALSE	FALSE	378	0.019
THADAp.Arg446Ter	THADA	0.0185109	0.0103972	0	0.0467807							0.0266832	0.0191957	Ter	Arg	FALSE		2	0	0	1	0	0	0	0	0	1	0	0	0	0	0	0	0	0	0	0	0	0	0	0	0	0	0	0	0	0	0	0	0	0	0	0	0	0	0	0	0	0	0	0	0	0	0	0	0	0	0	0	0	0	0	0	0	0	0	0	0	0	0	0	0	0	40.2	FALSE	FALSE	FALSE	378	0.019
THADAp.Lys268Asn	THADA	0.0185109	0.0103972	0	0.0467807							0.0266832	0.0191957	Asn	Lys	FALSE		2	0	0	1	0	0	0	0	0	1	0	0	0	0	0	0	0	0	0	0	0	0	0	0	0	0	0	0	0	0	0	0	0	0	0	0	0	0	0	0	0	0	0	0	0	0	0	0	0	0	0	0	0	0	0	0	0	0	0	0	0	0	0	0	0	0	40.86	FALSE	FALSE	FALSE	378	0.019
THBS2p.Thr16Met	THBS2	0.0185109	0.0103972	0	0.0467807							0.0266832	0.0191957	Met	Thr	FALSE		2	0	0	1	0	0	0	0	0	1	0	0	0	0	0	0	0	0	0	0	0	0	0	0	0	0	0	0	0	0	0	0	0	0	0	0	0	0	0	0	0	0	0	0	0	0	0	0	0	0	0	0	0	0	0	0	0	0	0	0	0	0	0	0	0	0	40.56	FALSE	FALSE	FALSE	378	0.019
THBS4p.Gln520Arg	THBS4	0.0185109	0.0103972	0	0.0467807							0.0266832	0.0191957	Arg	Gln	TRUE		2	0	0	1	0	0	0	0	0	1	0	0	0	0	0	0	0	0	0	0	0	0	0	0	0	0	0	0	0	0	0	0	0	0	0	0	0	0	0	0	0	0	0	0	0	0	0	0	0	0	0	0	0	0	0	0	0	0	0	0	0	0	0	0	0	0	39.94	FALSE	FALSE	FALSE	378	0.019
THBS4p.Glu473Lys	THBS4	0.0185109	0.0103972	0	0.0477875							0.0266832	0.0191957	Lys	Glu	TRUE		2	0	0	1	0	0	0	0	0	1	0	0	0	0	0	0	0	0	0	0	0	0	0	0	0	0	0	0	0	0	0	0	0	0	0	0	0	0	0	0	0	0	0	0	0	0	0	0	0	0	0	0	0	0	0	0	0	0	0	0	0	0	0	0	0	0	41.14	FALSE	FALSE	FALSE	378	0.019
THOC1p.Glu171Asp	THOC1	0.0185109	0.0103972	0	0.0467807							0.0266832	0.0191957	Asp	Glu	FALSE		2	0	0	1	0	0	0	0	0	1	0	0	0	0	0	0	0	0	0	0	0	0	0	0	0	0	0	0	0	0	0	0	0	0	0	0	0	0	0	0	0	0	0	0	0	0	0	0	0	0	0	0	0	0	0	0	0	0	0	0	0	0	0	0	0	0	40.81	FALSE	FALSE	FALSE	378	0.019
TIAM2p.Gly142Arg	TIAM2	0.0185109	0.0103972	0	0.0467807							0.0266832	0.0191957	Arg	Gly	TRUE		2	0	0	1	0	0	0	0	0	1	0	0	0	0	0	0	0	0	0	0	0	0	0	0	0	0	0	0	0	0	0	0	0	0	0	0	0	0	0	0	0	0	0	0	0	0	0	0	0	0	0	0	0	0	0	0	0	0	0	0	0	0	0	0	0	0	40.3	FALSE	FALSE	FALSE	378	0.019
TICAM1p.Arg411Trp	TICAM1	0.0185109	0.0103972	0	0.0467807							0.0266832	0.0191957	Trp	Arg	FALSE		2	0	0	1	0	0	0	0	0	1	0	0	0	0	0	0	0	0	0	0	0	0	0	0	0	0	0	0	0	0	0	0	0	0	0	0	0	0	0	0	0	0	0	0	0	0	0	0	0	0	0	0	0	0	0	0	0	0	0	0	0	0	0	0	0	0	40.27	FALSE	FALSE	FALSE	378	0.019
TIFABp.Arg80His	TIFAB	0.0185109	0.0103972	0	0.0467807							0.0266832	0.0191957	His	Arg	TRUE		2	0	0	1	0	0	0	0	0	1	0	0	0	0	0	0	0	0	0	0	0	0	0	0	0	0	0	0	0	0	0	0	0	0	0	0	0	0	0	0	0	0	0	0	0	0	0	0	0	0	0	0	0	0	0	0	0	0	0	0	0	0	0	0	0	0	40.69	FALSE	FALSE	FALSE	378	0.019
TIGD3p.Arg210Trp	TIGD3	0.0185109	0.0103972	0	0.0467807							0.0266832	0.0191957	Trp	Arg	FALSE		2	0	0	1	0	0	0	0	0	1	0	0	0	0	0	0	0	0	0	0	0	0	0	0	0	0	0	0	0	0	0	0	0	0	0	0	0	0	0	0	0	0	0	0	0	0	0	0	0	0	0	0	0	0	0	0	0	0	0	0	0	0	0	0	0	0	40.42	FALSE	FALSE	FALSE	378	0.019
TIGD3p.Phe458Leu	TIGD3	0.0185109	0.0103972	0	0.0467807							0.0266832	0.0191957	Leu	Phe	FALSE		2	0	0	1	0	0	0	0	0	1	0	0	0	0	0	0	0	0	0	0	0	0	0	0	0	0	0	0	0	0	0	0	0	0	0	0	0	0	0	0	0	0	0	0	0	0	0	0	0	0	0	0	0	0	0	0	0	0	0	0	0	0	0	0	0	0	39.99	FALSE	FALSE	FALSE	378	0.019
TLE2p.Val372Ile	TLE2	0.0185109	0.0103972	0	0.0467807							0.0266832	0.0191957	Ile	Val	FALSE		2	0	0	1	0	0	0	0	0	1	0	0	0	0	0	0	0	0	0	0	0	0	0	0	0	0	0	0	0	0	0	0	0	0	0	0	0	0	0	0	0	0	0	0	0	0	0	0	0	0	0	0	0	0	0	0	0	0	0	0	0	0	0	0	0	0	40.22	FALSE	TRUE	FALSE	378	0.019
TLL2p.Ser872Leu	TLL2	0.0185109	0.0103972	0	0.0467807							0.0266832	0.0191957	Leu	Ser	FALSE		2	0	0	1	0	0	0	0	0	1	0	0	0	0	0	0	0	0	0	0	0	0	0	0	0	0	0	0	0	0	0	0	0	0	0	0	0	0	0	0	0	0	0	0	0	0	0	0	0	0	0	0	0	0	0	0	0	0	0	0	0	0	0	0	0	0	40.44	FALSE	FALSE	FALSE	378	0.019
TLN1p.Glu1438Lys	TLN1	0.0185109	0.0103972	0	0.0467807							0.0266832	0.0191957	Lys	Glu	TRUE		2	0	0	1	0	0	0	0	0	1	0	0	0	0	0	0	0	0	0	0	0	0	0	0	0	0	0	0	0	0	0	0	0	0	0	0	0	0	0	0	0	0	0	0	0	0	0	0	0	0	0	0	0	0	0	0	0	0	0	0	0	0	0	0	0	0	40.5	FALSE	FALSE	FALSE	378	0.019
TLR8p.Trp954Cys	TLR8	0.0185109	0.0103972	0	0.0467807							0.0266832	0.0191957	Cys	Trp	TRUE		2	0	0	1	0	0	0	0	0	1	0	0	0	0	0	0	0	0	0	0	0	0	0	0	0	0	0	0	0	0	0	0	0	0	0	0	0	0	0	0	0	0	0	0	0	0	0	0	0	0	0	0	0	0	0	0	0	0	0	0	0	0	0	0	0	0	40.27	FALSE	FALSE	FALSE	378	0.019
TMBIM4p.Ala184Thr	TMBIM4	0.0185109	0.0103972	0	0.0467807							0.0266832	0.0191957	Thr	Ala	TRUE		2	0	0	1	0	0	0	0	0	1	0	0	0	0	0	0	0	0	0	0	0	0	0	0	0	0	0	0	0	0	0	0	0	0	0	0	0	0	0	0	0	0	0	0	0	0	0	0	0	0	0	0	0	0	0	0	0	0	0	0	0	0	0	0	0	0	40.32	FALSE	FALSE	FALSE	378	0.019
TMC1p.Ala166Val	TMC1	0.0185109	0.0103972	0	0.0477875							0.0266832	0.0191957	Val	Ala	FALSE		2	0	0	1	0	0	0	0	0	1	0	0	0	0	0	0	0	0	0	0	0	0	0	0	0	0	0	0	0	0	0	0	0	0	0	0	0	0	0	0	0	0	0	0	0	0	0	0	0	0	0	0	0	0	0	0	0	0	0	0	0	0	0	0	0	0	39.87	FALSE	FALSE	FALSE	378	0.019
TMC2p.Arg430His	TMC2	0.0185109	0.0103972	0	0.0477875							0.0266832	0.0191957	His	Arg	TRUE		2	0	0	1	0	0	0	0	0	1	0	0	0	0	0	0	0	0	0	0	0	0	0	0	0	0	0	0	0	0	0	0	0	0	0	0	0	0	0	0	0	0	0	0	0	0	0	0	0	0	0	0	0	0	0	0	0	0	0	0	0	0	0	0	0	0	39.92	FALSE	FALSE	FALSE	378	0.019
TMC4p.Pro396Leu	TMC4	0.0185109	0.0103972	0	0.0467807							0.0266832	0.0191957	Leu	Pro	FALSE		2	0	0	1	0	0	0	0	0	1	0	0	0	0	0	0	0	0	0	0	0	0	0	0	0	0	0	0	0	0	0	0	0	0	0	0	0	0	0	0	0	0	0	0	0	0	0	0	0	0	0	0	0	0	0	0	0	0	0	0	0	0	0	0	0	0	40.79	FALSE	FALSE	FALSE	378	0.019
TMC5p.Arg276His	TMC5	0.0185109	0.0103972	0	0.0467807							0.0266832	0.0191957	His	Arg	TRUE		2	0	0	1	0	0	0	0	0	1	0	0	0	0	0	0	0	0	0	0	0	0	0	0	0	0	0	0	0	0	0	0	0	0	0	0	0	0	0	0	0	0	0	0	0	0	0	0	0	0	0	0	0	0	0	0	0	0	0	0	0	0	0	0	0	0	40.16	FALSE	FALSE	FALSE	378	0.019
TMCO3p.Arg47Trp	TMCO3	0.0185109	0.0103972	0	0.0467807							0.0266832	0.0191957	Trp	Arg	FALSE		2	0	0	1	0	0	0	0	0	1	0	0	0	0	0	0	0	0	0	0	0	0	0	0	0	0	0	0	0	0	0	0	0	0	0	0	0	0	0	0	0	0	0	0	0	0	0	0	0	0	0	0	0	0	0	0	0	0	0	0	0	0	0	0	0	0	40.4	FALSE	FALSE	FALSE	378	0.019
TMCO3p.Arg639Trp	TMCO3	0.0185109	0.0103972	0	0.0468058							0.0266832	0.0191957	Trp	Arg	FALSE		2	0	0	1	0	0	0	0	0	1	0	0	0	0	0	0	0	0	0	0	0	0	0	0	0	0	0	0	0	0	0	0	0	0	0	0	0	0	0	0	0	0	0	0	0	0	0	0	0	0	0	0	0	0	0	0	0	0	0	0	0	0	0	0	0	0	40.05	FALSE	FALSE	FALSE	378	0.019
TMEM105p.His100Tyr	TMEM105	0.0185109	0.0103972	0	0.0467807							0.0266832	0.0191957	Tyr	His	TRUE		2	0	0	1	0	0	0	0	0	1	0	0	0	0	0	0	0	0	0	0	0	0	0	0	0	0	0	0	0	0	0	0	0	0	0	0	0	0	0	0	0	0	0	0	0	0	0	0	0	0	0	0	0	0	0	0	0	0	0	0	0	0	0	0	0	0	40.41	FALSE	FALSE	FALSE	378	0.019
TMEM132Dp.Pro451Leu	TMEM132D	0.0185109	0.0103972	0	0.0467807							0.0266832	0.0191957	Leu	Pro	FALSE		2	0	0	1	0	0	0	0	0	1	0	0	0	0	0	0	0	0	0	0	0	0	0	0	0	0	0	0	0	0	0	0	0	0	0	0	0	0	0	0	0	0	0	0	0	0	0	0	0	0	0	0	0	0	0	0	0	0	0	0	0	0	0	0	0	0	40.36	FALSE	FALSE	FALSE	378	0.019
TMEM145p.Glu149Asp	TMEM145	0.0185109	0.0103972	0	0.0467807							0.0266832	0.0191957	Asp	Glu	FALSE		2	0	0	1	0	0	0	0	0	1	0	0	0	0	0	0	0	0	0	0	0	0	0	0	0	0	0	0	0	0	0	0	0	0	0	0	0	0	0	0	0	0	0	0	0	0	0	0	0	0	0	0	0	0	0	0	0	0	0	0	0	0	0	0	0	0	40.37	FALSE	FALSE	FALSE	378	0.019
TMEM173p.Arg191Trp	TMEM173	0.0185109	0.0103972	0	0.0467807							0.0266832	0.0191957	Trp	Arg	FALSE		2	0	0	1	0	0	0	0	0	1	0	0	0	0	0	0	0	0	0	0	0	0	0	0	0	0	0	0	0	0	0	0	0	0	0	0	0	0	0	0	0	0	0	0	0	0	0	0	0	0	0	0	0	0	0	0	0	0	0	0	0	0	0	0	0	0	41.16	FALSE	FALSE	FALSE	378	0.019
TMEM215p.Phe197Leu	TMEM215	0.0185109	0.0103972	0	0.0467807							0.0266832	0.0191957	Leu	Phe	FALSE		2	0	0	1	0	0	0	0	0	1	0	0	0	0	0	0	0	0	0	0	0	0	0	0	0	0	0	0	0	0	0	0	0	0	0	0	0	0	0	0	0	0	0	0	0	0	0	0	0	0	0	0	0	0	0	0	0	0	0	0	0	0	0	0	0	0	40.48	FALSE	FALSE	FALSE	378	0.019
TMEM30Ap.Arg270Cys	TMEM30A	0.0185109	0.0103972	0	0.0467807							0.0266832	0.0191957	Cys	Arg	TRUE		2	0	0	1	0	0	0	0	0	1	0	0	0	0	0	0	0	0	0	0	0	0	0	0	0	0	0	0	0	0	0	0	0	0	0	0	0	0	0	0	0	0	0	0	0	0	0	0	0	0	0	0	0	0	0	0	0	0	0	0	0	0	0	0	0	0	40.86	FALSE	FALSE	FALSE	378	0.019
TMEM54p.Val70Met	TMEM54	0.0185109	0.0103972	0	0.0467807							0.0266832	0.0191957	Met	Val	FALSE		2	0	0	1	0	0	0	0	0	1	0	0	0	0	0	0	0	0	0	0	0	0	0	0	0	0	0	0	0	0	0	0	0	0	0	0	0	0	0	0	0	0	0	0	0	0	0	0	0	0	0	0	0	0	0	0	0	0	0	0	0	0	0	0	0	0	41.04	FALSE	FALSE	FALSE	378	0.019
TMLHEp.Arg70His	TMLHE	0.0185109	0.0103972	0	0.0467807							0.0266832	0.0191957	His	Arg	TRUE		2	0	0	1	0	0	0	0	0	1	0	0	0	0	0	0	0	0	0	0	0	0	0	0	0	0	0	0	0	0	0	0	0	0	0	0	0	0	0	0	0	0	0	0	0	0	0	0	0	0	0	0	0	0	0	0	0	0	0	0	0	0	0	0	0	0	40.1	FALSE	FALSE	FALSE	378	0.019
TMPRSS7p.Arg599Cys	TMPRSS7	0.0185109	0.0103972	0	0.0467807							0.0266832	0.0191957	Cys	Arg	TRUE		2	0	0	1	0	0	0	0	0	1	0	0	0	0	0	0	0	0	0	0	0	0	0	0	0	0	0	0	0	0	0	0	0	0	0	0	0	0	0	0	0	0	0	0	0	0	0	0	0	0	0	0	0	0	0	0	0	0	0	0	0	0	0	0	0	0	40.62	FALSE	FALSE	FALSE	378	0.019
TMTC4p.Gly449Arg	TMTC4	0.0185109	0.0103972	0	0.0467807							0.0266832	0.0191957	Arg	Gly	TRUE		2	0	0	1	0	0	0	0	0	1	0	0	0	0	0	0	0	0	0	0	0	0	0	0	0	0	0	0	0	0	0	0	0	0	0	0	0	0	0	0	0	0	0	0	0	0	0	0	0	0	0	0	0	0	0	0	0	0	0	0	0	0	0	0	0	0	40.41	FALSE	FALSE	FALSE	378	0.019
TNCp.Arg1843His	TNC	0.0185109	0.0103972	0	0.0467807							0.0266832	0.0191957	His	Arg	TRUE	2	2	0	0	1	0	0	0	0	0	1	0	0	0	0	0	0	0	0	0	0	0	0	0	0	0	0	0	0	0	0	0	0	0	0	0	0	0	0	0	0	0	0	0	0	0	0	0	0	0	0	0	0	0	0	0	0	0	0	0	0	0	0	0	0	0	0	41.08	FALSE	FALSE	FALSE	378	0.019
TNFAIP1p.Arg293His	TNFAIP1	0.0185109	0.0103972	0	0.0467807							0.0266832	0.0191957	His	Arg	TRUE		2	0	0	1	0	0	0	0	0	1	0	0	0	0	0	0	0	0	0	0	0	0	0	0	0	0	0	0	0	0	0	0	0	0	0	0	0	0	0	0	0	0	0	0	0	0	0	0	0	0	0	0	0	0	0	0	0	0	0	0	0	0	0	0	0	0	40.67	FALSE	FALSE	FALSE	378	0.019
TNFRSF10Dp.Ala271Val	TNFRSF10D	0.0185109	0.0103972	0	0.0467807							0.0266832	0.0191957	Val	Ala	FALSE		2	0	0	1	0	0	0	0	0	1	0	0	0	0	0	0	0	0	0	0	0	0	0	0	0	0	0	0	0	0	0	0	0	0	0	0	0	0	0	0	0	0	0	0	0	0	0	0	0	0	0	0	0	0	0	0	0	0	0	0	0	0	0	0	0	0	41.08	FALSE	FALSE	FALSE	378	0.019
TNFRSF11Bp.Ala348Thr	TNFRSF11B	0.0185109	0.0103972	0	0.0467807							0.0266832	0.0191957	Thr	Ala	TRUE		2	0	0	1	0	0	0	0	0	1	0	0	0	0	0	0	0	0	0	0	0	0	0	0	0	0	0	0	0	0	0	0	0	0	0	0	0	0	0	0	0	0	0	0	0	0	0	0	0	0	0	0	0	0	0	0	0	0	0	0	0	0	0	0	0	0	40.47	FALSE	FALSE	FALSE	378	0.019
TNKS1BP1p.Gly1437Arg	TNKS1BP1	0.0185109	0.0103972	0	0.0477875							0.0266832	0.0191957	Arg	Gly	TRUE		2	0	0	1	0	0	0	0	0	1	0	0	0	0	0	0	0	0	0	0	0	0	0	0	0	0	0	0	0	0	0	0	0	0	0	0	0	0	0	0	0	0	0	0	0	0	0	0	0	0	0	0	0	0	0	0	0	0	0	0	0	0	0	0	0	0	40.19	FALSE	FALSE	FALSE	378	0.019
TNPO2p.Arg351Gln	TNPO2	0.0185109	0.0103972	0	0.0467807							0.0266832	0.0191957	Gln	Arg	FALSE		2	0	0	1	0	0	0	0	0	1	0	0	0	0	0	0	0	0	0	0	0	0	0	0	0	0	0	0	0	0	0	0	0	0	0	0	0	0	0	0	0	0	0	0	0	0	0	0	0	0	0	0	0	0	0	0	0	0	0	0	0	0	0	0	0	0	40.72	FALSE	FALSE	FALSE	378	0.019
TNRC6Bp.Arg713Ter	TNRC6B	0.0185109	0.0103972	0	0.0467807							0.0266832	0.0191957	Ter	Arg	FALSE		2	0	0	1	0	0	0	0	0	1	0	0	0	0	0	0	0	0	0	0	0	0	0	0	0	0	0	0	0	0	0	0	0	0	0	0	0	0	0	0	0	0	0	0	0	0	0	0	0	0	0	0	0	0	0	0	0	0	0	0	0	0	0	0	0	0	41.07	FALSE	FALSE	FALSE	378	0.019
TNRp.Ala397Thr	TNR	0.0185109	0.0103972	0	0.0467807							0.0266832	0.0191957	Thr	Ala	TRUE		2	0	0	1	0	0	0	0	0	1	0	0	0	0	0	0	0	0	0	0	0	0	0	0	0	0	0	0	0	0	0	0	0	0	0	0	0	0	0	0	0	0	0	0	0	0	0	0	0	0	0	0	0	0	0	0	0	0	0	0	0	0	0	0	0	0	40.57	FALSE	FALSE	FALSE	378	0.019
TNRp.Arg295Gln	TNR	0.0185109	0.0103972	0	0.0467807							0.0266832	0.0191957	Gln	Arg	FALSE		2	0	0	1	0	0	0	0	0	1	0	0	0	0	0	0	0	0	0	0	0	0	0	0	0	0	0	0	0	0	0	0	0	0	0	0	0	0	0	0	0	0	0	0	0	0	0	0	0	0	0	0	0	0	0	0	0	0	0	0	0	0	0	0	0	0	40.26	FALSE	FALSE	FALSE	378	0.019
TNS3p.Arg741Trp	TNS3	0.0185109	0.0103972	0	0.0468058							0.0266832	0.0191957	Trp	Arg	FALSE		2	0	0	1	0	0	0	0	0	1	0	0	0	0	0	0	0	0	0	0	0	0	0	0	0	0	0	0	0	0	0	0	0	0	0	0	0	0	0	0	0	0	0	0	0	0	0	0	0	0	0	0	0	0	0	0	0	0	0	0	0	0	0	0	0	0	40.69	FALSE	FALSE	FALSE	378	0.019
TNXBp.Arg1989His	TNXB	0.0185109	0.0103972	0	0.0477875							0.0266832	0.0191957	His	Arg	TRUE		2	0	0	1	0	0	0	0	0	1	0	0	0	0	0	0	0	0	0	0	0	0	0	0	0	0	0	0	0	0	0	0	0	0	0	0	0	0	0	0	0	0	0	0	0	0	0	0	0	0	0	0	0	0	0	0	0	0	0	0	0	0	0	0	0	0	40.19	FALSE	FALSE	FALSE	378	0.019
TNXBp.Val3029Met	TNXB	0.0185109	0.0103972	0	0.0467807							0.0266832	0.0191957	Met	Val	FALSE		2	0	0	1	0	0	0	0	0	1	0	0	0	0	0	0	0	0	0	0	0	0	0	0	0	0	0	0	0	0	0	0	0	0	0	0	0	0	0	0	0	0	0	0	0	0	0	0	0	0	0	0	0	0	0	0	0	0	0	0	0	0	0	0	0	0	41.03	FALSE	FALSE	FALSE	378	0.019
TOP3Bp.Asp119Asn	TOP3B	0.0185109	0.0103972	0	0.0467807							0.0266832	0.0191957	Asn	Asp	FALSE		2	0	0	1	0	0	0	0	0	1	0	0	0	0	0	0	0	0	0	0	0	0	0	0	0	0	0	0	0	0	0	0	0	0	0	0	0	0	0	0	0	0	0	0	0	0	0	0	0	0	0	0	0	0	0	0	0	0	0	0	0	0	0	0	0	0	40.38	FALSE	FALSE	FALSE	378	0.019
TP53I3p.Gly92Ser	TP53I3	0.0185109	0.0103972	0	0.0467807							0.0266832	0.0191957	Ser	Gly	TRUE		2	0	0	1	0	0	0	0	0	1	0	0	0	0	0	0	0	0	0	0	0	0	0	0	0	0	0	0	0	0	0	0	0	0	0	0	0	0	0	0	0	0	0	0	0	0	0	0	0	0	0	0	0	0	0	0	0	0	0	0	0	0	0	0	0	0	40.46	FALSE	FALSE	FALSE	378	0.019
TP53INP1p.Asp217Asn	TP53INP1	0.0185109	0.0103972	0	0.0467807							0.0266832	0.0191957	Asn	Asp	FALSE		2	0	0	1	0	0	0	0	0	1	0	0	0	0	0	0	0	0	0	0	0	0	0	0	0	0	0	0	0	0	0	0	0	0	0	0	0	0	0	0	0	0	0	0	0	0	0	0	0	0	0	0	0	0	0	0	0	0	0	0	0	0	0	0	0	0	40.48	FALSE	FALSE	FALSE	378	0.019
TP53p.Ile255Asn	TP53	0.0185109	0.0103972	0	0.0467807							0.0266832	0.0191957	Asn	Ile	FALSE	1	2	0	0	1	0	0	0	0	0	1	0	0	0	0	0	0	0	0	0	0	0	0	0	0	0	0	0	0	0	0	0	0	0	0	0	0	0	0	0	0	0	0	0	0	0	0	0	0	0	0	0	0	0	0	0	0	0	0	0	0	0	0	0	0	0	0	40.7	FALSE	FALSE	FALSE	378	0.019
TPH2p.Arg101Gln	TPH2	0.0185109	0.0103972	0	0.0467807							0.0266832	0.0191957	Gln	Arg	FALSE		2	0	0	1	0	0	0	0	0	1	0	0	0	0	0	0	0	0	0	0	0	0	0	0	0	0	0	0	0	0	0	0	0	0	0	0	0	0	0	0	0	0	0	0	0	0	0	0	0	0	0	0	0	0	0	0	0	0	0	0	0	0	0	0	0	0	40.65	FALSE	FALSE	FALSE	378	0.019
TPM4p.Arg90Gln	TPM4	0.0185109	0.0103972	0	0.0467807							0.0266832	0.0191957	Gln	Arg	FALSE	1	2	0	0	1	0	0	0	0	0	1	0	0	0	0	0	0	0	0	0	0	0	0	0	0	0	0	0	0	0	0	0	0	0	0	0	0	0	0	0	0	0	0	0	0	0	0	0	0	0	0	0	0	0	0	0	0	0	0	0	0	0	0	0	0	0	0	40.95	FALSE	FALSE	FALSE	378	0.019
TPOp.Ala53Thr	TPO	0.0185109	0.0103972	0	0.0477875							0.0266832	0.0191957	Thr	Ala	TRUE		2	0	0	1	0	0	0	0	0	1	0	0	0	0	0	0	0	0	0	0	0	0	0	0	0	0	0	0	0	0	0	0	0	0	0	0	0	0	0	0	0	0	0	0	0	0	0	0	0	0	0	0	0	0	0	0	0	0	0	0	0	0	0	0	0	0	41.03	FALSE	FALSE	FALSE	378	0.019
TPOp.Pro204Leu	TPO	0.0185109	0.0103972	0	0.0467807							0.0266832	0.0191957	Leu	Pro	FALSE		2	0	0	1	0	0	0	0	0	1	0	0	0	0	0	0	0	0	0	0	0	0	0	0	0	0	0	0	0	0	0	0	0	0	0	0	0	0	0	0	0	0	0	0	0	0	0	0	0	0	0	0	0	0	0	0	0	0	0	0	0	0	0	0	0	0	40.79	FALSE	FALSE	FALSE	378	0.019
TPPP3p.Arg138Cys	TPPP3	0.0185109	0.0103972	0	0.0467807							0.0266832	0.0191957	Cys	Arg	TRUE		2	0	0	1	0	0	0	0	0	1	0	0	0	0	0	0	0	0	0	0	0	0	0	0	0	0	0	0	0	0	0	0	0	0	0	0	0	0	0	0	0	0	0	0	0	0	0	0	0	0	0	0	0	0	0	0	0	0	0	0	0	0	0	0	0	0	40.94	FALSE	FALSE	FALSE	378	0.019
TPTE2p.Arg177Gln	TPTE2	0.0185109	0.0103972	0	0.0467807							0.0266832	0.0191957	Gln	Arg	FALSE		2	0	0	1	0	0	0	0	0	1	0	0	0	0	0	0	0	0	0	0	0	0	0	0	0	0	0	0	0	0	0	0	0	0	0	0	0	0	0	0	0	0	0	0	0	0	0	0	0	0	0	0	0	0	0	0	0	0	0	0	0	0	0	0	0	0	40.88	FALSE	FALSE	FALSE	378	0.019
TPTEp.Arg127Cys	TPTE	0.0185109	0.0103972	0	0.0467807							0.0266832	0.0191957	Cys	Arg	TRUE		2	0	0	1	0	0	0	0	0	1	0	0	0	0	0	0	0	0	0	0	0	0	0	0	0	0	0	0	0	0	0	0	0	0	0	0	0	0	0	0	0	0	0	0	0	0	0	0	0	0	0	0	0	0	0	0	0	0	0	0	0	0	0	0	0	0	39.94	FALSE	FALSE	FALSE	378	0.019
TRABDp.Arg55His	TRABD	0.0185109	0.0103972	0	0.0467807							0.0266832	0.0191957	His	Arg	TRUE		2	0	0	1	0	0	0	0	0	1	0	0	0	0	0	0	0	0	0	0	0	0	0	0	0	0	0	0	0	0	0	0	0	0	0	0	0	0	0	0	0	0	0	0	0	0	0	0	0	0	0	0	0	0	0	0	0	0	0	0	0	0	0	0	0	0	40.11	FALSE	FALSE	FALSE	378	0.019
TRAPPC9p.Arg651Gln	TRAPPC9	0.0185109	0.0103972	0	0.0467807							0.0266832	0.0191957	Gln	Arg	FALSE		2	0	0	1	0	0	0	0	0	1	0	0	0	0	0	0	0	0	0	0	0	0	0	0	0	0	0	0	0	0	0	0	0	0	0	0	0	0	0	0	0	0	0	0	0	0	0	0	0	0	0	0	0	0	0	0	0	0	0	0	0	0	0	0	0	0	39.96	FALSE	FALSE	FALSE	378	0.019
TRIM33p.Arg1116His	TRIM33	0.0185109	0.0103972	0	0.0467807							0.0266832	0.0191957	His	Arg	TRUE	1	2	0	0	1	0	0	0	0	0	1	0	0	0	0	0	0	0	0	0	0	0	0	0	0	0	0	0	0	0	0	0	0	0	0	0	0	0	0	0	0	0	0	0	0	0	0	0	0	0	0	0	0	0	0	0	0	0	0	0	0	0	0	0	0	0	0	40.84	FALSE	FALSE	FALSE	378	0.019
TRIM35p.Arg262Ter	TRIM35	0.0185109	0.0103972	0	0.0467807							0.0266832	0.0191957	Ter	Arg	FALSE		2	0	0	1	0	0	0	0	0	1	0	0	0	0	0	0	0	0	0	0	0	0	0	0	0	0	0	0	0	0	0	0	0	0	0	0	0	0	0	0	0	0	0	0	0	0	0	0	0	0	0	0	0	0	0	0	0	0	0	0	0	0	0	0	0	0	41.18	FALSE	FALSE	FALSE	378	0.019
TRIM36p.Arg95Gln	TRIM36	0.0185109	0.0103972	0	0.0467807							0.0266832	0.0191957	Gln	Arg	FALSE		2	0	0	1	0	0	0	0	0	1	0	0	0	0	0	0	0	0	0	0	0	0	0	0	0	0	0	0	0	0	0	0	0	0	0	0	0	0	0	0	0	0	0	0	0	0	0	0	0	0	0	0	0	0	0	0	0	0	0	0	0	0	0	0	0	0	40.83	FALSE	FALSE	FALSE	378	0.019
TRIM69p.Glu397Ter	TRIM69	0.0185109	0.0103972	0	0.0467807							0.0266832	0.0191957	Ter	Glu	FALSE		2	0	0	1	0	0	0	0	0	1	0	0	0	0	0	0	0	0	0	0	0	0	0	0	0	0	0	0	0	0	0	0	0	0	0	0	0	0	0	0	0	0	0	0	0	0	0	0	0	0	0	0	0	0	0	0	0	0	0	0	0	0	0	0	0	0	40.8	FALSE	FALSE	FALSE	378	0.019
TRIM9p.Asp664Asn	TRIM9	0.0185109	0.0103972	0	0.0467807							0.0266832	0.0191957	Asn	Asp	FALSE		2	0	0	1	0	0	0	0	0	1	0	0	0	0	0	0	0	0	0	0	0	0	0	0	0	0	0	0	0	0	0	0	0	0	0	0	0	0	0	0	0	0	0	0	0	0	0	0	0	0	0	0	0	0	0	0	0	0	0	0	0	0	0	0	0	0	40.14	FALSE	FALSE	FALSE	378	0.019
TRIOBPp.Arg751Gln	TRIOBP	0.0185109	0.0103972	0	0.0467807							0.0266832	0.0191957	Gln	Arg	FALSE		2	0	0	1	0	0	0	0	0	1	0	0	0	0	0	0	0	0	0	0	0	0	0	0	0	0	0	0	0	0	0	0	0	0	0	0	0	0	0	0	0	0	0	0	0	0	0	0	0	0	0	0	0	0	0	0	0	0	0	0	0	0	0	0	0	0	40.1	FALSE	FALSE	FALSE	378	0.019
TRIP11p.Arg1585Cys	TRIP11	0.0185109	0.0103972	0	0.0467807							0.0266832	0.0191957	Cys	Arg	TRUE	1	2	0	0	1	0	0	0	0	0	1	0	0	0	0	0	0	0	0	0	0	0	0	0	0	0	0	0	0	0	0	0	0	0	0	0	0	0	0	0	0	0	0	0	0	0	0	0	0	0	0	0	0	0	0	0	0	0	0	0	0	0	0	0	0	0	0	40.25	FALSE	FALSE	FALSE	378	0.019
TRIT1p.Arg239Cys	TRIT1	0.0185109	0.0103972	0	0.0467807							0.0266832	0.0191957	Cys	Arg	TRUE		2	0	0	1	0	0	0	0	0	1	0	0	0	0	0	0	0	0	0	0	0	0	0	0	0	0	0	0	0	0	0	0	0	0	0	0	0	0	0	0	0	0	0	0	0	0	0	0	0	0	0	0	0	0	0	0	0	0	0	0	0	0	0	0	0	0	40.94	FALSE	FALSE	FALSE	378	0.019
TRMT2Bp.Thr128Met	TRMT2B	0.0185109	0.0103972	0	0.0467807							0.0266832	0.0191957	Met	Thr	FALSE		2	0	0	1	0	0	0	0	0	1	0	0	0	0	0	0	0	0	0	0	0	0	0	0	0	0	0	0	0	0	0	0	0	0	0	0	0	0	0	0	0	0	0	0	0	0	0	0	0	0	0	0	0	0	0	0	0	0	0	0	0	0	0	0	0	0	40.52	FALSE	FALSE	FALSE	378	0.019
TRMT5p.Arg248Ter	TRMT5	0.0185109	0.0103972	0	0.0467807							0.0266832	0.0191957	Ter	Arg	FALSE		2	0	0	1	0	0	0	0	0	1	0	0	0	0	0	0	0	0	0	0	0	0	0	0	0	0	0	0	0	0	0	0	0	0	0	0	0	0	0	0	0	0	0	0	0	0	0	0	0	0	0	0	0	0	0	0	0	0	0	0	0	0	0	0	0	0	40.76	FALSE	FALSE	FALSE	378	0.019
TRPC3p.Pro262Leu	TRPC3	0.0185109	0.0103972	0	0.0467807							0.0266832	0.0191957	Leu	Pro	FALSE		2	0	0	1	0	0	0	0	0	1	0	0	0	0	0	0	0	0	0	0	0	0	0	0	0	0	0	0	0	0	0	0	0	0	0	0	0	0	0	0	0	0	0	0	0	0	0	0	0	0	0	0	0	0	0	0	0	0	0	0	0	0	0	0	0	0	40.98	FALSE	FALSE	FALSE	378	0.019
TRPC4p.Gly425Arg	TRPC4	0.0185109	0.0103972	0	0.0467807							0.0266832	0.0191957	Arg	Gly	TRUE		2	0	0	1	0	0	0	0	0	1	0	0	0	0	0	0	0	0	0	0	0	0	0	0	0	0	0	0	0	0	0	0	0	0	0	0	0	0	0	0	0	0	0	0	0	0	0	0	0	0	0	0	0	0	0	0	0	0	0	0	0	0	0	0	0	0	40.86	FALSE	FALSE	FALSE	378	0.019
TRPC5p.Asp142Glu	TRPC5	0.0185109	0.0103972	0	0.0467807							0.0266832	0.0191957	Glu	Asp	FALSE		2	0	0	1	0	0	0	0	0	1	0	0	0	0	0	0	0	0	0	0	0	0	0	0	0	0	0	0	0	0	0	0	0	0	0	0	0	0	0	0	0	0	0	0	0	0	0	0	0	0	0	0	0	0	0	0	0	0	0	0	0	0	0	0	0	0	40.35	FALSE	FALSE	FALSE	378	0.019
TRPM5p.Arg699Trp	TRPM5	0.0185109	0.0103972	0	0.0467807							0.0266832	0.0191957	Trp	Arg	FALSE		2	0	0	1	0	0	0	0	0	1	0	0	0	0	0	0	0	0	0	0	0	0	0	0	0	0	0	0	0	0	0	0	0	0	0	0	0	0	0	0	0	0	0	0	0	0	0	0	0	0	0	0	0	0	0	0	0	0	0	0	0	0	0	0	0	0	40.74	FALSE	FALSE	FALSE	378	0.019
TRPM6p.Asp93Tyr	TRPM6	0.0185109	0.0103972	0	0.0477875							0.0266832	0.0191957	Tyr	Asp	TRUE		2	0	0	1	0	0	0	0	0	1	0	0	0	0	0	0	0	0	0	0	0	0	0	0	0	0	0	0	0	0	0	0	0	0	0	0	0	0	0	0	0	0	0	0	0	0	0	0	0	0	0	0	0	0	0	0	0	0	0	0	0	0	0	0	0	0	41.31	FALSE	FALSE	FALSE	378	0.019
TRPM7p.Arg588Gln	TRPM7	0.0185109	0.0103972	0	0.0477875							0.0266832	0.0191957	Gln	Arg	FALSE		2	0	0	1	0	0	0	0	0	1	0	0	0	0	0	0	0	0	0	0	0	0	0	0	0	0	0	0	0	0	0	0	0	0	0	0	0	0	0	0	0	0	0	0	0	0	0	0	0	0	0	0	0	0	0	0	0	0	0	0	0	0	0	0	0	0	40.94	FALSE	FALSE	FALSE	378	0.019
TRPS1p.Val988Ile	TRPS1	0.0185109	0.0103972	0	0.0467807							0.0266832	0.0191957	Ile	Val	FALSE		2	0	0	1	0	0	0	0	0	1	0	0	0	0	0	0	0	0	0	0	0	0	0	0	0	0	0	0	0	0	0	0	0	0	0	0	0	0	0	0	0	0	0	0	0	0	0	0	0	0	0	0	0	0	0	0	0	0	0	0	0	0	0	0	0	0	40.24	FALSE	FALSE	FALSE	378	0.019
TSC1p.Arg1097Cys	TSC1	0.0185109	0.0103972	0	0.0467807							0.0266832	0.0191957	Cys	Arg	TRUE	1	2	0	0	1	0	0	0	0	0	1	0	0	0	0	0	0	0	0	0	0	0	0	0	0	0	0	0	0	0	0	0	0	0	0	0	0	0	0	0	0	0	0	0	0	0	0	0	0	0	0	0	0	0	0	0	0	0	0	0	0	0	0	0	0	0	0	40.56	FALSE	FALSE	TRUE	378	0.019
TSHZ2p.Thr1016Met	TSHZ2	0.0185109	0.0103972	0	0.0477875							0.0266832	0.0191957	Met	Thr	FALSE		2	0	0	1	0	0	0	0	0	1	0	0	0	0	0	0	0	0	0	0	0	0	0	0	0	0	0	0	0	0	0	0	0	0	0	0	0	0	0	0	0	0	0	0	0	0	0	0	0	0	0	0	0	0	0	0	0	0	0	0	0	0	0	0	0	0	40.52	FALSE	FALSE	FALSE	378	0.019
TSHZ3p.Thr811Met	TSHZ3	0.0185109	0.0103972	0	0.0467807							0.0266832	0.0191957	Met	Thr	FALSE		2	0	0	1	0	0	0	0	0	1	0	0	0	0	0	0	0	0	0	0	0	0	0	0	0	0	0	0	0	0	0	0	0	0	0	0	0	0	0	0	0	0	0	0	0	0	0	0	0	0	0	0	0	0	0	0	0	0	0	0	0	0	0	0	0	0	40.71	FALSE	FALSE	FALSE	378	0.019
TSPAN12p.Pro65Leu	TSPAN12	0.0185109	0.0103972	0	0.0467807							0.0266832	0.0191957	Leu	Pro	FALSE		2	0	0	1	0	0	0	0	0	1	0	0	0	0	0	0	0	0	0	0	0	0	0	0	0	0	0	0	0	0	0	0	0	0	0	0	0	0	0	0	0	0	0	0	0	0	0	0	0	0	0	0	0	0	0	0	0	0	0	0	0	0	0	0	0	0	40.03	FALSE	FALSE	FALSE	378	0.019
TSPYL6p.Arg344Gln	TSPYL6	0.0185109	0.0103972	0	0.0477875							0.0266832	0.0191957	Gln	Arg	FALSE		2	0	0	1	0	0	0	0	0	1	0	0	0	0	0	0	0	0	0	0	0	0	0	0	0	0	0	0	0	0	0	0	0	0	0	0	0	0	0	0	0	0	0	0	0	0	0	0	0	0	0	0	0	0	0	0	0	0	0	0	0	0	0	0	0	0	41.09	FALSE	FALSE	FALSE	378	0.019
TTC37p.Arg397Trp	TTC37	0.0185109	0.0103972	0	0.0467807							0.0266832	0.0191957	Trp	Arg	FALSE		2	0	0	1	0	0	0	0	0	1	0	0	0	0	0	0	0	0	0	0	0	0	0	0	0	0	0	0	0	0	0	0	0	0	0	0	0	0	0	0	0	0	0	0	0	0	0	0	0	0	0	0	0	0	0	0	0	0	0	0	0	0	0	0	0	0	40.25	FALSE	FALSE	FALSE	378	0.019
TTC7Ap.Ala681Thr	TTC7A	0.0185109	0.0103972	0	0.0467807							0.0266832	0.0191957	Thr	Ala	TRUE		2	0	0	1	0	0	0	0	0	1	0	0	0	0	0	0	0	0	0	0	0	0	0	0	0	0	0	0	0	0	0	0	0	0	0	0	0	0	0	0	0	0	0	0	0	0	0	0	0	0	0	0	0	0	0	0	0	0	0	0	0	0	0	0	0	0	40.41	FALSE	FALSE	FALSE	378	0.019
TTC7Ap.Arg188Cys	TTC7A	0.0185109	0.0103972	0	0.0467807							0.0266832	0.0191957	Cys	Arg	TRUE		2	0	0	1	0	0	0	0	0	1	0	0	0	0	0	0	0	0	0	0	0	0	0	0	0	0	0	0	0	0	0	0	0	0	0	0	0	0	0	0	0	0	0	0	0	0	0	0	0	0	0	0	0	0	0	0	0	0	0	0	0	0	0	0	0	0	39.9	FALSE	FALSE	FALSE	378	0.019
TTLL4p.Arg1008Gln	TTLL4	0.0185109	0.0103972	0	0.0467807							0.0266832	0.0191957	Gln	Arg	FALSE		2	0	0	1	0	0	0	0	0	1	0	0	0	0	0	0	0	0	0	0	0	0	0	0	0	0	0	0	0	0	0	0	0	0	0	0	0	0	0	0	0	0	0	0	0	0	0	0	0	0	0	0	0	0	0	0	0	0	0	0	0	0	0	0	0	0	40.5	FALSE	FALSE	FALSE	378	0.019
TTNp.Arg25363Cys	TTN	0.0185109	0.0103972	0	0.0467807							0.0266832	0.0191957	Cys	Arg	TRUE		2	0	0	1	0	0	0	0	0	1	0	0	0	0	0	0	0	0	0	0	0	0	0	0	0	0	0	0	0	0	0	0	0	0	0	0	0	0	0	0	0	0	0	0	0	0	0	0	0	0	0	0	0	0	0	0	0	0	0	0	0	0	0	0	0	0	40.66	FALSE	FALSE	FALSE	378	0.019
TTNp.Val31988Met	TTN	0.0185109	0.0103972	0	0.0477875							0.0266832	0.0191957	Met	Val	FALSE		2	0	0	1	0	0	0	0	0	1	0	0	0	0	0	0	0	0	0	0	0	0	0	0	0	0	0	0	0	0	0	0	0	0	0	0	0	0	0	0	0	0	0	0	0	0	0	0	0	0	0	0	0	0	0	0	0	0	0	0	0	0	0	0	0	0	40.47	FALSE	FALSE	FALSE	378	0.019
TTPAp.Phe250Leu	TTPA	0.0185109	0.0103972	0	0.0467807							0.0266832	0.0191957	Leu	Phe	FALSE		2	0	0	1	0	0	0	0	0	1	0	0	0	0	0	0	0	0	0	0	0	0	0	0	0	0	0	0	0	0	0	0	0	0	0	0	0	0	0	0	0	0	0	0	0	0	0	0	0	0	0	0	0	0	0	0	0	0	0	0	0	0	0	0	0	0	40.33	FALSE	FALSE	FALSE	378	0.019
TUBA3Cp.Glu279Lys	TUBA3C	0.0185109	0.0103972	0	0.0467807							0.0266832	0.0191957	Lys	Glu	TRUE		2	0	0	1	0	0	0	0	0	1	0	0	0	0	0	0	0	0	0	0	0	0	0	0	0	0	0	0	0	0	0	0	0	0	0	0	0	0	0	0	0	0	0	0	0	0	0	0	0	0	0	0	0	0	0	0	0	0	0	0	0	0	0	0	0	0	40.12	FALSE	FALSE	FALSE	378	0.019
TUBA3Dp.Gly17Ser	TUBA3D	0.0185109	0.0103972	0	0.0467807							0.0266832	0.0191957	Ser	Gly	TRUE		2	0	0	1	0	0	0	0	0	1	0	0	0	0	0	0	0	0	0	0	0	0	0	0	0	0	0	0	0	0	0	0	0	0	0	0	0	0	0	0	0	0	0	0	0	0	0	0	0	0	0	0	0	0	0	0	0	0	0	0	0	0	0	0	0	0	40.45	FALSE	FALSE	FALSE	378	0.019
TUBB6p.Arg391His	TUBB6	0.0185109	0.0103972	0	0.0477875							0.0266832	0.0191957	His	Arg	TRUE		2	0	0	1	0	0	0	0	0	1	0	0	0	0	0	0	0	0	0	0	0	0	0	0	0	0	0	0	0	0	0	0	0	0	0	0	0	0	0	0	0	0	0	0	0	0	0	0	0	0	0	0	0	0	0	0	0	0	0	0	0	0	0	0	0	0	40.9	FALSE	FALSE	FALSE	378	0.019
TUBGCP2p.Arg713Gln	TUBGCP2	0.0185109	0.0103972	0	0.0477875							0.0266832	0.0191957	Gln	Arg	FALSE		2	0	0	1	0	0	0	0	0	1	0	0	0	0	0	0	0	0	0	0	0	0	0	0	0	0	0	0	0	0	0	0	0	0	0	0	0	0	0	0	0	0	0	0	0	0	0	0	0	0	0	0	0	0	0	0	0	0	0	0	0	0	0	0	0	0	40.58	FALSE	FALSE	FALSE	378	0.019
TUBGCP4p.Tyr62Cys	TUBGCP4	0.0185109	0.0103972	0	0.0467807							0.0266832	0.0191957	Cys	Tyr	TRUE		2	0	0	1	0	0	0	0	0	1	0	0	0	0	0	0	0	0	0	0	0	0	0	0	0	0	0	0	0	0	0	0	0	0	0	0	0	0	0	0	0	0	0	0	0	0	0	0	0	0	0	0	0	0	0	0	0	0	0	0	0	0	0	0	0	0	40.22	FALSE	FALSE	FALSE	378	0.019
TUBp.Thr474Met	TUB	0.0185109	0.0103972	0	0.0467807							0.0266832	0.0191957	Met	Thr	FALSE		2	0	0	1	0	0	0	0	0	1	0	0	0	0	0	0	0	0	0	0	0	0	0	0	0	0	0	0	0	0	0	0	0	0	0	0	0	0	0	0	0	0	0	0	0	0	0	0	0	0	0	0	0	0	0	0	0	0	0	0	0	0	0	0	0	0	40.8	FALSE	FALSE	FALSE	378	0.019
TUSC5p.Arg131Gln	TUSC5	0.0185109	0.0103972	0	0.0467807							0.0266832	0.0191957	Gln	Arg	FALSE		2	0	0	1	0	0	0	0	0	1	0	0	0	0	0	0	0	0	0	0	0	0	0	0	0	0	0	0	0	0	0	0	0	0	0	0	0	0	0	0	0	0	0	0	0	0	0	0	0	0	0	0	0	0	0	0	0	0	0	0	0	0	0	0	0	0	40.55	FALSE	FALSE	FALSE	378	0.019
TUT1p.Arg613Gln	TUT1	0.0185109	0.0103972	0	0.0467807							0.0266832	0.0191957	Gln	Arg	FALSE		2	0	0	1	0	0	0	0	0	1	0	0	0	0	0	0	0	0	0	0	0	0	0	0	0	0	0	0	0	0	0	0	0	0	0	0	0	0	0	0	0	0	0	0	0	0	0	0	0	0	0	0	0	0	0	0	0	0	0	0	0	0	0	0	0	0	41.29	FALSE	FALSE	FALSE	378	0.019
TXNL1p.Lys195Asn	TXNL1	0.0185109	0.0103972	0	0.0467807							0.0266832	0.0191957	Asn	Lys	FALSE		2	0	0	1	0	0	0	0	0	1	0	0	0	0	0	0	0	0	0	0	0	0	0	0	0	0	0	0	0	0	0	0	0	0	0	0	0	0	0	0	0	0	0	0	0	0	0	0	0	0	0	0	0	0	0	0	0	0	0	0	0	0	0	0	0	0	39.46	FALSE	FALSE	FALSE	378	0.019
TYW1Bp.Leu559Met	TYW1B	0.0185109	0.0103972	0	0.0467807							0.0266832	0.0191957	Met	Leu	FALSE		2	0	0	1	0	0	0	0	0	1	0	0	0	0	0	0	0	0	0	0	0	0	0	0	0	0	0	0	0	0	0	0	0	0	0	0	0	0	0	0	0	0	0	0	0	0	0	0	0	0	0	0	0	0	0	0	0	0	0	0	0	0	0	0	0	0	40.06	FALSE	FALSE	FALSE	378	0.019
UBA1p.Arg675Ter	UBA1	0.0185109	0.0103972	0	0.0467807							0.0266832	0.0191957	Ter	Arg	FALSE		2	0	0	1	0	0	0	0	0	1	0	0	0	0	0	0	0	0	0	0	0	0	0	0	0	0	0	0	0	0	0	0	0	0	0	0	0	0	0	0	0	0	0	0	0	0	0	0	0	0	0	0	0	0	0	0	0	0	0	0	0	0	0	0	0	0	40.96	FALSE	FALSE	FALSE	378	0.019
UBE2D3p.Leu105Ile	UBE2D3	0.0185109	0.0103972	0	0.0467807							0.0266832	0.0191957	Ile	Leu	FALSE		2	0	0	1	0	0	0	0	0	1	0	0	0	0	0	0	0	0	0	0	0	0	0	0	0	0	0	0	0	0	0	0	0	0	0	0	0	0	0	0	0	0	0	0	0	0	0	0	0	0	0	0	0	0	0	0	0	0	0	0	0	0	0	0	0	0	40.16	FALSE	FALSE	FALSE	378	0.019
UBE2Q2p.Pro68Leu	UBE2Q2	0.0185109	0.0103972	0	0.0467807							0.0266832	0.0191957	Leu	Pro	FALSE		2	0	0	1	0	0	0	0	0	1	0	0	0	0	0	0	0	0	0	0	0	0	0	0	0	0	0	0	0	0	0	0	0	0	0	0	0	0	0	0	0	0	0	0	0	0	0	0	0	0	0	0	0	0	0	0	0	0	0	0	0	0	0	0	0	0	40.91	FALSE	FALSE	FALSE	378	0.019
UBE4Bp.Arg331Cys	UBE4B	0.0185109	0.0103972	0	0.0467807							0.0266832	0.0191957	Cys	Arg	TRUE		2	0	0	1	0	0	0	0	0	1	0	0	0	0	0	0	0	0	0	0	0	0	0	0	0	0	0	0	0	0	0	0	0	0	0	0	0	0	0	0	0	0	0	0	0	0	0	0	0	0	0	0	0	0	0	0	0	0	0	0	0	0	0	0	0	0	41.33	FALSE	FALSE	FALSE	378	0.019
UBR4p.Arg2270Ter	UBR4	0.0185109	0.0103972	0	0.0467807							0.0266832	0.0191957	Ter	Arg	FALSE		2	0	0	1	0	0	0	0	0	1	0	0	0	0	0	0	0	0	0	0	0	0	0	0	0	0	0	0	0	0	0	0	0	0	0	0	0	0	0	0	0	0	0	0	0	0	0	0	0	0	0	0	0	0	0	0	0	0	0	0	0	0	0	0	0	0	40.38	FALSE	FALSE	FALSE	378	0.019
UBXN11p.Pro475Leu	UBXN11	0.0185109	0.0103972	0	0.0467807							0.0266832	0.0191957	Leu	Pro	FALSE		2	0	0	1	0	0	0	0	0	1	0	0	0	0	0	0	0	0	0	0	0	0	0	0	0	0	0	0	0	0	0	0	0	0	0	0	0	0	0	0	0	0	0	0	0	0	0	0	0	0	0	0	0	0	0	0	0	0	0	0	0	0	0	0	0	0	40.45	FALSE	FALSE	FALSE	378	0.019
UCMAp.Ala115Val	UCMA	0.0185109	0.0103972	0	0.0467807							0.0266832	0.0191957	Val	Ala	FALSE		2	0	0	1	0	0	0	0	0	1	0	0	0	0	0	0	0	0	0	0	0	0	0	0	0	0	0	0	0	0	0	0	0	0	0	0	0	0	0	0	0	0	0	0	0	0	0	0	0	0	0	0	0	0	0	0	0	0	0	0	0	0	0	0	0	0	40.54	FALSE	FALSE	FALSE	378	0.019
UCP3p.Val240Met	UCP3	0.0185109	0.0103972	0	0.0467807							0.0266832	0.0191957	Met	Val	FALSE		2	0	0	1	0	0	0	0	0	1	0	0	0	0	0	0	0	0	0	0	0	0	0	0	0	0	0	0	0	0	0	0	0	0	0	0	0	0	0	0	0	0	0	0	0	0	0	0	0	0	0	0	0	0	0	0	0	0	0	0	0	0	0	0	0	0	39.99	FALSE	FALSE	FALSE	378	0.019
UFL1p.Thr792Met	UFL1	0.0185109	0.0103972	0	0.0467807							0.0266832	0.0191957	Met	Thr	FALSE		2	0	0	1	0	0	0	0	0	1	0	0	0	0	0	0	0	0	0	0	0	0	0	0	0	0	0	0	0	0	0	0	0	0	0	0	0	0	0	0	0	0	0	0	0	0	0	0	0	0	0	0	0	0	0	0	0	0	0	0	0	0	0	0	0	0	39.77	FALSE	FALSE	FALSE	378	0.019
UGCGp.Glu235Lys	UGCG	0.0185109	0.0103972	0	0.0467807							0.0266832	0.0191957	Lys	Glu	TRUE		2	0	0	1	0	0	0	0	0	1	0	0	0	0	0	0	0	0	0	0	0	0	0	0	0	0	0	0	0	0	0	0	0	0	0	0	0	0	0	0	0	0	0	0	0	0	0	0	0	0	0	0	0	0	0	0	0	0	0	0	0	0	0	0	0	0	41.65	FALSE	FALSE	FALSE	378	0.019
UGGT2p.Leu1316Ile	UGGT2	0.0185109	0.0103972	0	0.0467807							0.0266832	0.0191957	Ile	Leu	FALSE		2	0	0	1	0	0	0	0	0	1	0	0	0	0	0	0	0	0	0	0	0	0	0	0	0	0	0	0	0	0	0	0	0	0	0	0	0	0	0	0	0	0	0	0	0	0	0	0	0	0	0	0	0	0	0	0	0	0	0	0	0	0	0	0	0	0	40.75	FALSE	FALSE	FALSE	378	0.019
UGT1A6p.Glu69Ter	UGT1A6	0.0185109	0.0103972	0	0.0467807							0.0266832	0.0191957	Ter	Glu	FALSE		2	0	0	1	0	0	0	0	0	1	0	0	0	0	0	0	0	0	0	0	0	0	0	0	0	0	0	0	0	0	0	0	0	0	0	0	0	0	0	0	0	0	0	0	0	0	0	0	0	0	0	0	0	0	0	0	0	0	0	0	0	0	0	0	0	0	40.82	FALSE	FALSE	FALSE	378	0.019
UGT2B10p.Arg446Lys	UGT2B10	0.0185109	0.0103972	0	0.0467807							0.0266832	0.0191957	Lys	Arg	TRUE		2	0	0	1	0	0	0	0	0	1	0	0	0	0	0	0	0	0	0	0	0	0	0	0	0	0	0	0	0	0	0	0	0	0	0	0	0	0	0	0	0	0	0	0	0	0	0	0	0	0	0	0	0	0	0	0	0	0	0	0	0	0	0	0	0	0	40.54	FALSE	FALSE	FALSE	378	0.019
UGT2B17p.Arg518Ter	UGT2B17	0.0185109	0.0103972	0	0.0467807							0.0266832	0.0191957	Ter	Arg	FALSE		2	0	0	1	0	0	0	0	0	1	0	0	0	0	0	0	0	0	0	0	0	0	0	0	0	0	0	0	0	0	0	0	0	0	0	0	0	0	0	0	0	0	0	0	0	0	0	0	0	0	0	0	0	0	0	0	0	0	0	0	0	0	0	0	0	0	41.08	FALSE	FALSE	FALSE	378	0.019
ULK2p.Gly671Arg	ULK2	0.0185109	0.0103972	0	0.0467807							0.0266832	0.0191957	Arg	Gly	TRUE		2	0	0	1	0	0	0	0	0	1	0	0	0	0	0	0	0	0	0	0	0	0	0	0	0	0	0	0	0	0	0	0	0	0	0	0	0	0	0	0	0	0	0	0	0	0	0	0	0	0	0	0	0	0	0	0	0	0	0	0	0	0	0	0	0	0	40.56	FALSE	FALSE	FALSE	378	0.019
UNC13Ap.Val1619Met	UNC13A	0.0185109	0.0103972	0	0.0467807							0.0266832	0.0191957	Met	Val	FALSE		2	0	0	1	0	0	0	0	0	1	0	0	0	0	0	0	0	0	0	0	0	0	0	0	0	0	0	0	0	0	0	0	0	0	0	0	0	0	0	0	0	0	0	0	0	0	0	0	0	0	0	0	0	0	0	0	0	0	0	0	0	0	0	0	0	0	39.87	FALSE	FALSE	FALSE	378	0.019
UNC5Bp.Ala57Thr	UNC5B	0.0185109	0.0103972	0	0.0467807							0.0266832	0.0191957	Thr	Ala	TRUE		2	0	0	1	0	0	0	0	0	1	0	0	0	0	0	0	0	0	0	0	0	0	0	0	0	0	0	0	0	0	0	0	0	0	0	0	0	0	0	0	0	0	0	0	0	0	0	0	0	0	0	0	0	0	0	0	0	0	0	0	0	0	0	0	0	0	40.42	FALSE	FALSE	FALSE	378	0.019
UNC5Dp.Arg794Cys	UNC5D	0.0185109	0.0103972	0	0.0467807							0.0266832	0.0191957	Cys	Arg	TRUE		2	0	0	1	0	0	0	0	0	1	0	0	0	0	0	0	0	0	0	0	0	0	0	0	0	0	0	0	0	0	0	0	0	0	0	0	0	0	0	0	0	0	0	0	0	0	0	0	0	0	0	0	0	0	0	0	0	0	0	0	0	0	0	0	0	0	41.07	FALSE	FALSE	FALSE	378	0.019
UNC5Dp.Ser244Leu	UNC5D	0.0185109	0.0103972	0	0.0467807							0.0266832	0.0191957	Leu	Ser	FALSE		2	0	0	1	0	0	0	0	0	1	0	0	0	0	0	0	0	0	0	0	0	0	0	0	0	0	0	0	0	0	0	0	0	0	0	0	0	0	0	0	0	0	0	0	0	0	0	0	0	0	0	0	0	0	0	0	0	0	0	0	0	0	0	0	0	0	41.19	FALSE	FALSE	FALSE	378	0.019
UNC5Dp.Trp631Ter	UNC5D	0.0185109	0.0103972	0	0.0467807							0.0266832	0.0191957	Ter	Trp	FALSE		2	0	0	1	0	0	0	0	0	1	0	0	0	0	0	0	0	0	0	0	0	0	0	0	0	0	0	0	0	0	0	0	0	0	0	0	0	0	0	0	0	0	0	0	0	0	0	0	0	0	0	0	0	0	0	0	0	0	0	0	0	0	0	0	0	0	40.61	FALSE	FALSE	FALSE	378	0.019
UPF3Bp.Arg361Gln	UPF3B	0.0185109	0.0103972	0	0.0467807							0.0266832	0.0191957	Gln	Arg	FALSE		2	0	0	1	0	0	0	0	0	1	0	0	0	0	0	0	0	0	0	0	0	0	0	0	0	0	0	0	0	0	0	0	0	0	0	0	0	0	0	0	0	0	0	0	0	0	0	0	0	0	0	0	0	0	0	0	0	0	0	0	0	0	0	0	0	0	40.89	FALSE	FALSE	FALSE	378	0.019
UPP1p.Arg275Cys	UPP1	0.0185109	0.0103972	0	0.0467807							0.0266832	0.0191957	Cys	Arg	TRUE		2	0	0	1	0	0	0	0	0	1	0	0	0	0	0	0	0	0	0	0	0	0	0	0	0	0	0	0	0	0	0	0	0	0	0	0	0	0	0	0	0	0	0	0	0	0	0	0	0	0	0	0	0	0	0	0	0	0	0	0	0	0	0	0	0	0	39.78	FALSE	FALSE	FALSE	378	0.019
URB2p.Arg1405Gln	URB2	0.0185109	0.0103972	0	0.0477875							0.0266832	0.0191957	Gln	Arg	FALSE		2	0	0	1	0	0	0	0	0	1	0	0	0	0	0	0	0	0	0	0	0	0	0	0	0	0	0	0	0	0	0	0	0	0	0	0	0	0	0	0	0	0	0	0	0	0	0	0	0	0	0	0	0	0	0	0	0	0	0	0	0	0	0	0	0	0	41.13	FALSE	FALSE	FALSE	378	0.019
UROC1p.Ala6Val	UROC1	0.0185109	0.0103972	0	0.0467807							0.0266832	0.0191957	Val	Ala	FALSE		2	0	0	1	0	0	0	0	0	1	0	0	0	0	0	0	0	0	0	0	0	0	0	0	0	0	0	0	0	0	0	0	0	0	0	0	0	0	0	0	0	0	0	0	0	0	0	0	0	0	0	0	0	0	0	0	0	0	0	0	0	0	0	0	0	0	40.52	FALSE	FALSE	FALSE	378	0.019
USH2Ap.Arg189His	USH2A	0.0185109	0.0103972	0	0.0467807							0.0266832	0.0191957	His	Arg	TRUE		2	0	0	1	0	0	0	0	0	1	0	0	0	0	0	0	0	0	0	0	0	0	0	0	0	0	0	0	0	0	0	0	0	0	0	0	0	0	0	0	0	0	0	0	0	0	0	0	0	0	0	0	0	0	0	0	0	0	0	0	0	0	0	0	0	0	40.7	FALSE	FALSE	FALSE	378	0.019
USH2Ap.Arg4848Trp	USH2A	0.0185109	0.0103972	0	0.0477875							0.0266832	0.0191957	Trp	Arg	FALSE		2	0	0	1	0	0	0	0	0	1	0	0	0	0	0	0	0	0	0	0	0	0	0	0	0	0	0	0	0	0	0	0	0	0	0	0	0	0	0	0	0	0	0	0	0	0	0	0	0	0	0	0	0	0	0	0	0	0	0	0	0	0	0	0	0	0	39.85	FALSE	FALSE	FALSE	378	0.019
USP27Xp.Met347Ile	USP27X	0.0185109	0.0103972	0	0.0467807							0.0266832	0.0191957	Ile	Met	FALSE		2	0	0	1	0	0	0	0	0	1	0	0	0	0	0	0	0	0	0	0	0	0	0	0	0	0	0	0	0	0	0	0	0	0	0	0	0	0	0	0	0	0	0	0	0	0	0	0	0	0	0	0	0	0	0	0	0	0	0	0	0	0	0	0	0	0	41.22	FALSE	FALSE	FALSE	378	0.019
USP28p.Gln581His	USP28	0.0185109	0.0103972	0	0.0467807							0.0266832	0.0191957	His	Gln	TRUE		2	0	0	1	0	0	0	0	0	1	0	0	0	0	0	0	0	0	0	0	0	0	0	0	0	0	0	0	0	0	0	0	0	0	0	0	0	0	0	0	0	0	0	0	0	0	0	0	0	0	0	0	0	0	0	0	0	0	0	0	0	0	0	0	0	0	40.24	FALSE	FALSE	FALSE	378	0.019
USP35p.Arg873Cys	USP35	0.0185109	0.0103972	0	0.0467807							0.0266832	0.0191957	Cys	Arg	TRUE		2	0	0	1	0	0	0	0	0	1	0	0	0	0	0	0	0	0	0	0	0	0	0	0	0	0	0	0	0	0	0	0	0	0	0	0	0	0	0	0	0	0	0	0	0	0	0	0	0	0	0	0	0	0	0	0	0	0	0	0	0	0	0	0	0	0	40.96	FALSE	FALSE	FALSE	378	0.019
USP35p.Val761Ile	USP35	0.0185109	0.0103972	0	0.0467807							0.0266832	0.0191957	Ile	Val	FALSE		2	0	0	1	0	0	0	0	0	1	0	0	0	0	0	0	0	0	0	0	0	0	0	0	0	0	0	0	0	0	0	0	0	0	0	0	0	0	0	0	0	0	0	0	0	0	0	0	0	0	0	0	0	0	0	0	0	0	0	0	0	0	0	0	0	0	40.55	FALSE	FALSE	FALSE	378	0.019
USP5p.Arg191Gln	USP5	0.0185109	0.0103972	0	0.0477875							0.0266832	0.0191957	Gln	Arg	FALSE		2	0	0	1	0	0	0	0	0	1	0	0	0	0	0	0	0	0	0	0	0	0	0	0	0	0	0	0	0	0	0	0	0	0	0	0	0	0	0	0	0	0	0	0	0	0	0	0	0	0	0	0	0	0	0	0	0	0	0	0	0	0	0	0	0	0	40.84	FALSE	FALSE	FALSE	378	0.019
USP9Xp.Arg2079Cys	USP9X	0.0185109	0.0103972	0	0.0467807							0.0266832	0.0191957	Cys	Arg	TRUE	2	2	0	0	1	0	0	0	0	0	1	0	0	0	0	0	0	0	0	0	0	0	0	0	0	0	0	0	0	0	0	0	0	0	0	0	0	0	0	0	0	0	0	0	0	0	0	0	0	0	0	0	0	0	0	0	0	0	0	0	0	0	0	0	0	0	0	40.1	FALSE	FALSE	FALSE	378	0.019
USP9Xp.Thr1053Met	USP9X	0.0185109	0.0103972	0	0.0467807							0.0266832	0.0191957	Met	Thr	FALSE	2	2	0	0	1	0	0	0	0	0	1	0	0	0	0	0	0	0	0	0	0	0	0	0	0	0	0	0	0	0	0	0	0	0	0	0	0	0	0	0	0	0	0	0	0	0	0	0	0	0	0	0	0	0	0	0	0	0	0	0	0	0	0	0	0	0	0	41.32	FALSE	FALSE	FALSE	378	0.019
UTP15p.Val203Ile	UTP15	0.0185109	0.0103972	0	0.0467807							0.0266832	0.0191957	Ile	Val	FALSE		2	0	0	1	0	0	0	0	0	1	0	0	0	0	0	0	0	0	0	0	0	0	0	0	0	0	0	0	0	0	0	0	0	0	0	0	0	0	0	0	0	0	0	0	0	0	0	0	0	0	0	0	0	0	0	0	0	0	0	0	0	0	0	0	0	0	40.72	FALSE	FALSE	FALSE	378	0.019
UTP20p.Arg1866Cys	UTP20	0.0185109	0.0103972	0	0.0467807							0.0266832	0.0191957	Cys	Arg	TRUE		2	0	0	1	0	0	0	0	0	1	0	0	0	0	0	0	0	0	0	0	0	0	0	0	0	0	0	0	0	0	0	0	0	0	0	0	0	0	0	0	0	0	0	0	0	0	0	0	0	0	0	0	0	0	0	0	0	0	0	0	0	0	0	0	0	0	40.51	FALSE	FALSE	FALSE	378	0.019
UTRNp.Arg515His	UTRN	0.0185109	0.0103972	0	0.0467807							0.0266832	0.0191957	His	Arg	TRUE		2	0	0	1	0	0	0	0	0	1	0	0	0	0	0	0	0	0	0	0	0	0	0	0	0	0	0	0	0	0	0	0	0	0	0	0	0	0	0	0	0	0	0	0	0	0	0	0	0	0	0	0	0	0	0	0	0	0	0	0	0	0	0	0	0	0	40.72	FALSE	FALSE	FALSE	378	0.019
VANGL1p.Gly205Arg	VANGL1	0.0185109	0.0103972	0	0.0467807							0.0266832	0.0191957	Arg	Gly	TRUE		2	0	0	1	0	0	0	0	0	1	0	0	0	0	0	0	0	0	0	0	0	0	0	0	0	0	0	0	0	0	0	0	0	0	0	0	0	0	0	0	0	0	0	0	0	0	0	0	0	0	0	0	0	0	0	0	0	0	0	0	0	0	0	0	0	0	41.25	FALSE	FALSE	FALSE	378	0.019
VANGL2p.Arg169Cys	VANGL2	0.0185109	0.0103972	0	0.0477875							0.0266832	0.0191957	Cys	Arg	TRUE		2	0	0	1	0	0	0	0	0	1	0	0	0	0	0	0	0	0	0	0	0	0	0	0	0	0	0	0	0	0	0	0	0	0	0	0	0	0	0	0	0	0	0	0	0	0	0	0	0	0	0	0	0	0	0	0	0	0	0	0	0	0	0	0	0	0	40.2	FALSE	FALSE	FALSE	378	0.019
VASH1p.Thr235Met	VASH1	0.0185109	0.0103972	0	0.0467807							0.0266832	0.0191957	Met	Thr	FALSE		2	0	0	1	0	0	0	0	0	1	0	0	0	0	0	0	0	0	0	0	0	0	0	0	0	0	0	0	0	0	0	0	0	0	0	0	0	0	0	0	0	0	0	0	0	0	0	0	0	0	0	0	0	0	0	0	0	0	0	0	0	0	0	0	0	0	41.48	FALSE	FALSE	FALSE	378	0.019
VAV2p.Asp760Asn	VAV2	0.0185109	0.0103972	0	0.0467807							0.0266832	0.0191957	Asn	Asp	FALSE		2	0	0	1	0	0	0	0	0	1	0	0	0	0	0	0	0	0	0	0	0	0	0	0	0	0	0	0	0	0	0	0	0	0	0	0	0	0	0	0	0	0	0	0	0	0	0	0	0	0	0	0	0	0	0	0	0	0	0	0	0	0	0	0	0	0	41.31	FALSE	FALSE	FALSE	378	0.019
VCX2p.Glu119Gln	VCX2	0.0185109	0.0103972	0	0.0477875							0.0266832	0.0191957	Gln	Glu	FALSE		2	0	0	1	0	0	0	0	0	1	0	0	0	0	0	0	0	0	0	0	0	0	0	0	0	0	0	0	0	0	0	0	0	0	0	0	0	0	0	0	0	0	0	0	0	0	0	0	0	0	0	0	0	0	0	0	0	0	0	0	0	0	0	0	0	0	40.63	FALSE	FALSE	FALSE	378	0.019
VIPR1p.Thr111Met	VIPR1	0.0185109	0.0103972	0	0.0467807							0.0266832	0.0191957	Met	Thr	FALSE		2	0	0	1	0	0	0	0	0	1	0	0	0	0	0	0	0	0	0	0	0	0	0	0	0	0	0	0	0	0	0	0	0	0	0	0	0	0	0	0	0	0	0	0	0	0	0	0	0	0	0	0	0	0	0	0	0	0	0	0	0	0	0	0	0	0	39.58	FALSE	FALSE	FALSE	378	0.019
VPS11p.Gly231Asp	VPS11	0.0185109	0.0103972	0	0.0467807							0.0266832	0.0191957	Asp	Gly	FALSE		2	0	0	1	0	0	0	0	0	1	0	0	0	0	0	0	0	0	0	0	0	0	0	0	0	0	0	0	0	0	0	0	0	0	0	0	0	0	0	0	0	0	0	0	0	0	0	0	0	0	0	0	0	0	0	0	0	0	0	0	0	0	0	0	0	0	40.99	FALSE	FALSE	FALSE	378	0.019
VSIG8p.Arg260Trp	VSIG8	0.0185109	0.0103972	0	0.0467807							0.0266832	0.0191957	Trp	Arg	FALSE		2	0	0	1	0	0	0	0	0	1	0	0	0	0	0	0	0	0	0	0	0	0	0	0	0	0	0	0	0	0	0	0	0	0	0	0	0	0	0	0	0	0	0	0	0	0	0	0	0	0	0	0	0	0	0	0	0	0	0	0	0	0	0	0	0	0	40.18	FALSE	FALSE	FALSE	378	0.019
VWA7p.Ser783Leu	VWA7	0.0185109	0.0103972	0	0.0467807							0.0266832	0.0191957	Leu	Ser	FALSE		2	0	0	1	0	0	0	0	0	1	0	0	0	0	0	0	0	0	0	0	0	0	0	0	0	0	0	0	0	0	0	0	0	0	0	0	0	0	0	0	0	0	0	0	0	0	0	0	0	0	0	0	0	0	0	0	0	0	0	0	0	0	0	0	0	0	40.77	FALSE	FALSE	FALSE	378	0.019
WASF3p.Arg202His	WASF3	0.0185109	0.0103972	0	0.0467807							0.0266832	0.0191957	His	Arg	TRUE		2	0	0	1	0	0	0	0	0	1	0	0	0	0	0	0	0	0	0	0	0	0	0	0	0	0	0	0	0	0	0	0	0	0	0	0	0	0	0	0	0	0	0	0	0	0	0	0	0	0	0	0	0	0	0	0	0	0	0	0	0	0	0	0	0	0	40.27	FALSE	FALSE	FALSE	378	0.019
WASF3p.Ser68Tyr	WASF3	0.0185109	0.0103972	0	0.0467807							0.0266832	0.0191957	Tyr	Ser	TRUE		2	0	0	1	0	0	0	0	0	1	0	0	0	0	0	0	0	0	0	0	0	0	0	0	0	0	0	0	0	0	0	0	0	0	0	0	0	0	0	0	0	0	0	0	0	0	0	0	0	0	0	0	0	0	0	0	0	0	0	0	0	0	0	0	0	0	39.78	FALSE	FALSE	FALSE	378	0.019
WDFY3p.Gly1712Ter	WDFY3	0.0185109	0.0103972	0	0.0467807							0.0266832	0.0191957	Ter	Gly	FALSE		2	0	0	1	0	0	0	0	0	1	0	0	0	0	0	0	0	0	0	0	0	0	0	0	0	0	0	0	0	0	0	0	0	0	0	0	0	0	0	0	0	0	0	0	0	0	0	0	0	0	0	0	0	0	0	0	0	0	0	0	0	0	0	0	0	0	40.07	FALSE	FALSE	FALSE	378	0.019
WDFY4p.Ser1021Leu	WDFY4	0.0185109	0.0103972	0	0.0467807							0.0266832	0.0191957	Leu	Ser	FALSE		2	0	0	1	0	0	0	0	0	1	0	0	0	0	0	0	0	0	0	0	0	0	0	0	0	0	0	0	0	0	0	0	0	0	0	0	0	0	0	0	0	0	0	0	0	0	0	0	0	0	0	0	0	0	0	0	0	0	0	0	0	0	0	0	0	0	40.42	FALSE	FALSE	FALSE	378	0.019
WDR13p.Ala321Val	WDR13	0.0185109	0.0103972	0	0.0467807							0.0266832	0.0191957	Val	Ala	FALSE		2	0	0	1	0	0	0	0	0	1	0	0	0	0	0	0	0	0	0	0	0	0	0	0	0	0	0	0	0	0	0	0	0	0	0	0	0	0	0	0	0	0	0	0	0	0	0	0	0	0	0	0	0	0	0	0	0	0	0	0	0	0	0	0	0	0	39.99	FALSE	FALSE	FALSE	378	0.019
WDR33p.Arg1308Gln	WDR33	0.0185109	0.0103972	0	0.0467807							0.0266832	0.0191957	Gln	Arg	FALSE		2	0	0	1	0	0	0	0	0	1	0	0	0	0	0	0	0	0	0	0	0	0	0	0	0	0	0	0	0	0	0	0	0	0	0	0	0	0	0	0	0	0	0	0	0	0	0	0	0	0	0	0	0	0	0	0	0	0	0	0	0	0	0	0	0	0	41.79	FALSE	FALSE	FALSE	378	0.019
WDR37p.Thr327Met	WDR37	0.0185109	0.0103972	0	0.0467807							0.0266832	0.0191957	Met	Thr	FALSE		2	0	0	1	0	0	0	0	0	1	0	0	0	0	0	0	0	0	0	0	0	0	0	0	0	0	0	0	0	0	0	0	0	0	0	0	0	0	0	0	0	0	0	0	0	0	0	0	0	0	0	0	0	0	0	0	0	0	0	0	0	0	0	0	0	0	40.82	FALSE	FALSE	FALSE	378	0.019
WDR41p.Arg47Gln	WDR41	0.0185109	0.0103972	0	0.0477875							0.0266832	0.0191957	Gln	Arg	FALSE		2	0	0	1	0	0	0	0	0	1	0	0	0	0	0	0	0	0	0	0	0	0	0	0	0	0	0	0	0	0	0	0	0	0	0	0	0	0	0	0	0	0	0	0	0	0	0	0	0	0	0	0	0	0	0	0	0	0	0	0	0	0	0	0	0	0	39.81	FALSE	FALSE	FALSE	378	0.019
WDR96p.Arg1289His	WDR96	0.0185109	0.0103972	0	0.0467807							0.0266832	0.0191957	His	Arg	TRUE		2	0	0	1	0	0	0	0	0	1	0	0	0	0	0	0	0	0	0	0	0	0	0	0	0	0	0	0	0	0	0	0	0	0	0	0	0	0	0	0	0	0	0	0	0	0	0	0	0	0	0	0	0	0	0	0	0	0	0	0	0	0	0	0	0	0	41.2	FALSE	FALSE	FALSE	378	0.019
WDR96p.Pro1091Leu	WDR96	0.0185109	0.0103972	0	0.0467807							0.0266832	0.0191957	Leu	Pro	FALSE		2	0	0	1	0	0	0	0	0	1	0	0	0	0	0	0	0	0	0	0	0	0	0	0	0	0	0	0	0	0	0	0	0	0	0	0	0	0	0	0	0	0	0	0	0	0	0	0	0	0	0	0	0	0	0	0	0	0	0	0	0	0	0	0	0	0	40.14	FALSE	FALSE	FALSE	378	0.019
WEE1p.Gly322Glu	WEE1	0.0185109	0.0103972	0	0.0467807							0.0266832	0.0191957	Glu	Gly	FALSE		2	0	0	1	0	0	0	0	0	1	0	0	0	0	0	0	0	0	0	0	0	0	0	0	0	0	0	0	0	0	0	0	0	0	0	0	0	0	0	0	0	0	0	0	0	0	0	0	0	0	0	0	0	0	0	0	0	0	0	0	0	0	0	0	0	0	39.47	FALSE	FALSE	FALSE	378	0.019
WHSC1L1p.Arg764His	WHSC1L1	0.0185109	0.0103972	0	0.0467807							0.0266832	0.0191957	His	Arg	TRUE		2	0	0	1	0	0	0	0	0	1	0	0	0	0	0	0	0	0	0	0	0	0	0	0	0	0	0	0	0	0	0	0	0	0	0	0	0	0	0	0	0	0	0	0	0	0	0	0	0	0	0	0	0	0	0	0	0	0	0	0	0	0	0	0	0	0	39.53	FALSE	FALSE	FALSE	378	0.019
WIPF2p.Ala80Ser	WIPF2	0.0185109	0.0103972	0	0.0467807							0.0266832	0.0191957	Ser	Ala	TRUE		2	0	0	1	0	0	0	0	0	1	0	0	0	0	0	0	0	0	0	0	0	0	0	0	0	0	0	0	0	0	0	0	0	0	0	0	0	0	0	0	0	0	0	0	0	0	0	0	0	0	0	0	0	0	0	0	0	0	0	0	0	0	0	0	0	0	41.06	FALSE	FALSE	FALSE	378	0.019
WNT16p.Ala4Val	WNT16	0.0185109	0.0103972	0	0.0467807							0.0266832	0.0191957	Val	Ala	FALSE		2	0	0	1	0	0	0	0	0	1	0	0	0	0	0	0	0	0	0	0	0	0	0	0	0	0	0	0	0	0	0	0	0	0	0	0	0	0	0	0	0	0	0	0	0	0	0	0	0	0	0	0	0	0	0	0	0	0	0	0	0	0	0	0	0	0	39.69	FALSE	TRUE	FALSE	378	0.019
WNT7Bp.Arg47Gln	WNT7B	0.0185109	0.0103972	0	0.0467807							0.0266832	0.0191957	Gln	Arg	FALSE		2	0	0	1	0	0	0	0	0	1	0	0	0	0	0	0	0	0	0	0	0	0	0	0	0	0	0	0	0	0	0	0	0	0	0	0	0	0	0	0	0	0	0	0	0	0	0	0	0	0	0	0	0	0	0	0	0	0	0	0	0	0	0	0	0	0	40.25	FALSE	TRUE	FALSE	378	0.019
WSB2p.Arg113His	WSB2	0.0185109	0.0103972	0	0.0477875							0.0266832	0.0191957	His	Arg	TRUE		2	0	0	1	0	0	0	0	0	1	0	0	0	0	0	0	0	0	0	0	0	0	0	0	0	0	0	0	0	0	0	0	0	0	0	0	0	0	0	0	0	0	0	0	0	0	0	0	0	0	0	0	0	0	0	0	0	0	0	0	0	0	0	0	0	0	41.13	FALSE	FALSE	FALSE	378	0.019
WWC1p.Ala585Thr	WWC1	0.0185109	0.0103972	0	0.0467807							0.0266832	0.0191957	Thr	Ala	TRUE		2	0	0	1	0	0	0	0	0	1	0	0	0	0	0	0	0	0	0	0	0	0	0	0	0	0	0	0	0	0	0	0	0	0	0	0	0	0	0	0	0	0	0	0	0	0	0	0	0	0	0	0	0	0	0	0	0	0	0	0	0	0	0	0	0	0	41.23	FALSE	FALSE	FALSE	378	0.019
WWC1p.Ala659Thr	WWC1	0.0185109	0.0103972	0	0.0467807							0.0266832	0.0191957	Thr	Ala	TRUE		2	0	0	1	0	0	0	0	0	1	0	0	0	0	0	0	0	0	0	0	0	0	0	0	0	0	0	0	0	0	0	0	0	0	0	0	0	0	0	0	0	0	0	0	0	0	0	0	0	0	0	0	0	0	0	0	0	0	0	0	0	0	0	0	0	0	40.93	FALSE	FALSE	FALSE	378	0.019
WWP1p.Arg427Trp	WWP1	0.0185109	0.0103972	0	0.0467807							0.0266832	0.0191957	Trp	Arg	FALSE		2	0	0	1	0	0	0	0	0	1	0	0	0	0	0	0	0	0	0	0	0	0	0	0	0	0	0	0	0	0	0	0	0	0	0	0	0	0	0	0	0	0	0	0	0	0	0	0	0	0	0	0	0	0	0	0	0	0	0	0	0	0	0	0	0	0	41	FALSE	FALSE	FALSE	378	0.019
WWP1p.Arg595Cys	WWP1	0.0185109	0.0103972	0	0.0467807							0.0266832	0.0191957	Cys	Arg	TRUE		2	0	0	1	0	0	0	0	0	1	0	0	0	0	0	0	0	0	0	0	0	0	0	0	0	0	0	0	0	0	0	0	0	0	0	0	0	0	0	0	0	0	0	0	0	0	0	0	0	0	0	0	0	0	0	0	0	0	0	0	0	0	0	0	0	0	40.39	FALSE	FALSE	FALSE	378	0.019
XCR1p.Ala326Thr	XCR1	0.0185109	0.0103972	0	0.0467807							0.0266832	0.0191957	Thr	Ala	TRUE		2	0	0	1	0	0	0	0	0	1	0	0	0	0	0	0	0	0	0	0	0	0	0	0	0	0	0	0	0	0	0	0	0	0	0	0	0	0	0	0	0	0	0	0	0	0	0	0	0	0	0	0	0	0	0	0	0	0	0	0	0	0	0	0	0	0	41.13	FALSE	FALSE	FALSE	378	0.019
XDHp.Arg228Gln	XDH	0.0185109	0.0103972	0	0.0467807							0.0266832	0.0191957	Gln	Arg	FALSE		2	0	0	1	0	0	0	0	0	1	0	0	0	0	0	0	0	0	0	0	0	0	0	0	0	0	0	0	0	0	0	0	0	0	0	0	0	0	0	0	0	0	0	0	0	0	0	0	0	0	0	0	0	0	0	0	0	0	0	0	0	0	0	0	0	0	40.21	FALSE	FALSE	FALSE	378	0.019
XDHp.Glu601Lys	XDH	0.0185109	0.0103972	0	0.0467807							0.0266832	0.0191957	Lys	Glu	TRUE		2	0	0	1	0	0	0	0	0	1	0	0	0	0	0	0	0	0	0	0	0	0	0	0	0	0	0	0	0	0	0	0	0	0	0	0	0	0	0	0	0	0	0	0	0	0	0	0	0	0	0	0	0	0	0	0	0	0	0	0	0	0	0	0	0	0	40.94	FALSE	FALSE	FALSE	378	0.019
XIRP1p.Arg157His	XIRP1	0.0185109	0.0103972	0	0.0477875							0.0266832	0.0191957	His	Arg	TRUE		2	0	0	1	0	0	0	0	0	1	0	0	0	0	0	0	0	0	0	0	0	0	0	0	0	0	0	0	0	0	0	0	0	0	0	0	0	0	0	0	0	0	0	0	0	0	0	0	0	0	0	0	0	0	0	0	0	0	0	0	0	0	0	0	0	0	41.27	FALSE	FALSE	FALSE	378	0.019
XIRP2p.Ser2508Leu	XIRP2	0.0185109	0.0103972	0	0.0467807							0.0266832	0.0191957	Leu	Ser	FALSE		2	0	0	1	0	0	0	0	0	1	0	0	0	0	0	0	0	0	0	0	0	0	0	0	0	0	0	0	0	0	0	0	0	0	0	0	0	0	0	0	0	0	0	0	0	0	0	0	0	0	0	0	0	0	0	0	0	0	0	0	0	0	0	0	0	0	40.4	FALSE	FALSE	FALSE	378	0.019
XPO4p.Glu91Lys	XPO4	0.0185109	0.0103972	0	0.0477875							0.0266832	0.0191957	Lys	Glu	TRUE		2	0	0	1	0	0	0	0	0	1	0	0	0	0	0	0	0	0	0	0	0	0	0	0	0	0	0	0	0	0	0	0	0	0	0	0	0	0	0	0	0	0	0	0	0	0	0	0	0	0	0	0	0	0	0	0	0	0	0	0	0	0	0	0	0	0	39.91	FALSE	FALSE	FALSE	378	0.019
XPO5p.Ser1006Ter	XPO5	0.0185109	0.0103972	0	0.0467807							0.0266832	0.0191957	Ter	Ser	FALSE		2	0	0	1	0	0	0	0	0	1	0	0	0	0	0	0	0	0	0	0	0	0	0	0	0	0	0	0	0	0	0	0	0	0	0	0	0	0	0	0	0	0	0	0	0	0	0	0	0	0	0	0	0	0	0	0	0	0	0	0	0	0	0	0	0	0	40.46	FALSE	FALSE	FALSE	378	0.019
XPO7p.Arg1067Gln	XPO7	0.0185109	0.0103972	0	0.0467807							0.0266832	0.0191957	Gln	Arg	FALSE		2	0	0	1	0	0	0	0	0	1	0	0	0	0	0	0	0	0	0	0	0	0	0	0	0	0	0	0	0	0	0	0	0	0	0	0	0	0	0	0	0	0	0	0	0	0	0	0	0	0	0	0	0	0	0	0	0	0	0	0	0	0	0	0	0	0	40.03	FALSE	FALSE	FALSE	378	0.019
XRCC1p.Pro397Leu	XRCC1	0.0185109	0.0103972	0	0.0467807							0.0266832	0.0191957	Leu	Pro	FALSE		2	0	0	1	0	0	0	0	0	1	0	0	0	0	0	0	0	0	0	0	0	0	0	0	0	0	0	0	0	0	0	0	0	0	0	0	0	0	0	0	0	0	0	0	0	0	0	0	0	0	0	0	0	0	0	0	0	0	0	0	0	0	0	0	0	0	41.15	FALSE	FALSE	FALSE	378	0.019
XRN1p.Arg73His	XRN1	0.0185109	0.0103972	0	0.0467807							0.0266832	0.0191957	His	Arg	TRUE		2	0	0	1	0	0	0	0	0	1	0	0	0	0	0	0	0	0	0	0	0	0	0	0	0	0	0	0	0	0	0	0	0	0	0	0	0	0	0	0	0	0	0	0	0	0	0	0	0	0	0	0	0	0	0	0	0	0	0	0	0	0	0	0	0	0	40.34	FALSE	FALSE	FALSE	378	0.019
XYLT1p.Ser908Leu	XYLT1	0.0185109	0.0103972	0	0.0467807							0.0266832	0.0191957	Leu	Ser	FALSE		2	0	0	1	0	0	0	0	0	1	0	0	0	0	0	0	0	0	0	0	0	0	0	0	0	0	0	0	0	0	0	0	0	0	0	0	0	0	0	0	0	0	0	0	0	0	0	0	0	0	0	0	0	0	0	0	0	0	0	0	0	0	0	0	0	0	40.2	FALSE	FALSE	FALSE	378	0.019
YARSp.Arg325Trp	YARS	0.0185109	0.0103972	0	0.0467807							0.0266832	0.0191957	Trp	Arg	FALSE		2	0	0	1	0	0	0	0	0	1	0	0	0	0	0	0	0	0	0	0	0	0	0	0	0	0	0	0	0	0	0	0	0	0	0	0	0	0	0	0	0	0	0	0	0	0	0	0	0	0	0	0	0	0	0	0	0	0	0	0	0	0	0	0	0	0	41.43	FALSE	FALSE	FALSE	378	0.019
YTHDF2p.Arg425His	YTHDF2	0.0185109	0.0103972	0	0.0467807							0.0266832	0.0191957	His	Arg	TRUE		2	0	0	1	0	0	0	0	0	1	0	0	0	0	0	0	0	0	0	0	0	0	0	0	0	0	0	0	0	0	0	0	0	0	0	0	0	0	0	0	0	0	0	0	0	0	0	0	0	0	0	0	0	0	0	0	0	0	0	0	0	0	0	0	0	0	40.61	FALSE	FALSE	FALSE	378	0.019
ZBTB11p.Glu991Ter	ZBTB11	0.0185109	0.0103972	0	0.0467807							0.0266832	0.0191957	Ter	Glu	FALSE		2	0	0	1	0	0	0	0	0	1	0	0	0	0	0	0	0	0	0	0	0	0	0	0	0	0	0	0	0	0	0	0	0	0	0	0	0	0	0	0	0	0	0	0	0	0	0	0	0	0	0	0	0	0	0	0	0	0	0	0	0	0	0	0	0	0	40.6	FALSE	FALSE	FALSE	378	0.019
ZBTB20p.Arg116Cys	ZBTB20	0.0185109	0.0103972	0	0.0467807							0.0266832	0.0191957	Cys	Arg	TRUE		2	0	0	1	0	0	0	0	0	1	0	0	0	0	0	0	0	0	0	0	0	0	0	0	0	0	0	0	0	0	0	0	0	0	0	0	0	0	0	0	0	0	0	0	0	0	0	0	0	0	0	0	0	0	0	0	0	0	0	0	0	0	0	0	0	0	41.24	FALSE	FALSE	FALSE	378	0.019
ZBTB7Cp.Val74Ile	ZBTB7C	0.0185109	0.0103972	0	0.0477875							0.0266832	0.0191957	Ile	Val	FALSE		2	0	0	1	0	0	0	0	0	1	0	0	0	0	0	0	0	0	0	0	0	0	0	0	0	0	0	0	0	0	0	0	0	0	0	0	0	0	0	0	0	0	0	0	0	0	0	0	0	0	0	0	0	0	0	0	0	0	0	0	0	0	0	0	0	0	41	FALSE	FALSE	FALSE	378	0.019
ZC3H13p.Arg1337Ter	ZC3H13	0.0185109	0.0103972	0	0.0467807							0.0266832	0.0191957	Ter	Arg	FALSE		2	0	0	1	0	0	0	0	0	1	0	0	0	0	0	0	0	0	0	0	0	0	0	0	0	0	0	0	0	0	0	0	0	0	0	0	0	0	0	0	0	0	0	0	0	0	0	0	0	0	0	0	0	0	0	0	0	0	0	0	0	0	0	0	0	0	41.25	FALSE	FALSE	FALSE	378	0.019
ZC3H13p.Glu623Gln	ZC3H13	0.0185109	0.0103972	0	0.0467807							0.0266832	0.0191957	Gln	Glu	FALSE		2	0	0	1	0	0	0	0	0	1	0	0	0	0	0	0	0	0	0	0	0	0	0	0	0	0	0	0	0	0	0	0	0	0	0	0	0	0	0	0	0	0	0	0	0	0	0	0	0	0	0	0	0	0	0	0	0	0	0	0	0	0	0	0	0	0	40.55	FALSE	FALSE	FALSE	378	0.019
ZC3H14p.Glu184Lys	ZC3H14	0.0185109	0.0103972	0	0.0467807							0.0266832	0.0191957	Lys	Glu	TRUE		2	0	0	1	0	0	0	0	0	1	0	0	0	0	0	0	0	0	0	0	0	0	0	0	0	0	0	0	0	0	0	0	0	0	0	0	0	0	0	0	0	0	0	0	0	0	0	0	0	0	0	0	0	0	0	0	0	0	0	0	0	0	0	0	0	0	39.99	FALSE	FALSE	FALSE	378	0.019
ZC3H15p.Trp196Gly	ZC3H15	0.0185109	0.0103972	0	0.0467807							0.0266832	0.0191957	Gly	Trp	FALSE		2	0	0	1	0	0	0	0	0	1	0	0	0	0	0	0	0	0	0	0	0	0	0	0	0	0	0	0	0	0	0	0	0	0	0	0	0	0	0	0	0	0	0	0	0	0	0	0	0	0	0	0	0	0	0	0	0	0	0	0	0	0	0	0	0	0	40.39	FALSE	FALSE	FALSE	378	0.019
ZC3H7Ap.Arg44Ile	ZC3H7A	0.0185109	0.0103972	0	0.0467807							0.0266832	0.0191957	Ile	Arg	FALSE		2	0	0	1	0	0	0	0	0	1	0	0	0	0	0	0	0	0	0	0	0	0	0	0	0	0	0	0	0	0	0	0	0	0	0	0	0	0	0	0	0	0	0	0	0	0	0	0	0	0	0	0	0	0	0	0	0	0	0	0	0	0	0	0	0	0	40.57	FALSE	FALSE	FALSE	378	0.019
ZCCHC7p.Ala354Val	ZCCHC7	0.0185109	0.0103972	0	0.0467807							0.0266832	0.0191957	Val	Ala	FALSE		2	0	0	1	0	0	0	0	0	1	0	0	0	0	0	0	0	0	0	0	0	0	0	0	0	0	0	0	0	0	0	0	0	0	0	0	0	0	0	0	0	0	0	0	0	0	0	0	0	0	0	0	0	0	0	0	0	0	0	0	0	0	0	0	0	0	41.16	FALSE	FALSE	FALSE	378	0.019
ZFHX3p.Thr1379Met	ZFHX3	0.0185109	0.0103972	0	0.0467807							0.0266832	0.0191957	Met	Thr	FALSE	1	2	0	0	1	0	0	0	0	0	1	0	0	0	0	0	0	0	0	0	0	0	0	0	0	0	0	0	0	0	0	0	0	0	0	0	0	0	0	0	0	0	0	0	0	0	0	0	0	0	0	0	0	0	0	0	0	0	0	0	0	0	0	0	0	0	0	40.34	FALSE	FALSE	FALSE	378	0.019
ZFHX4p.Arg3066Cys	ZFHX4	0.0185109	0.0103972	0	0.0467807							0.0266832	0.0191957	Cys	Arg	TRUE		2	0	0	1	0	0	0	0	0	1	0	0	0	0	0	0	0	0	0	0	0	0	0	0	0	0	0	0	0	0	0	0	0	0	0	0	0	0	0	0	0	0	0	0	0	0	0	0	0	0	0	0	0	0	0	0	0	0	0	0	0	0	0	0	0	0	40.58	FALSE	FALSE	FALSE	378	0.019
ZFHX4p.Thr2329Met	ZFHX4	0.0185109	0.0103972	0	0.0467807							0.0266832	0.0191957	Met	Thr	FALSE		2	0	0	1	0	0	0	0	0	1	0	0	0	0	0	0	0	0	0	0	0	0	0	0	0	0	0	0	0	0	0	0	0	0	0	0	0	0	0	0	0	0	0	0	0	0	0	0	0	0	0	0	0	0	0	0	0	0	0	0	0	0	0	0	0	0	40.6	FALSE	FALSE	FALSE	378	0.019
ZFP82p.Glu475Lys	ZFP82	0.0185109	0.0103972	0	0.0467807							0.0266832	0.0191957	Lys	Glu	TRUE		2	0	0	1	0	0	0	0	0	1	0	0	0	0	0	0	0	0	0	0	0	0	0	0	0	0	0	0	0	0	0	0	0	0	0	0	0	0	0	0	0	0	0	0	0	0	0	0	0	0	0	0	0	0	0	0	0	0	0	0	0	0	0	0	0	0	40.65	FALSE	FALSE	FALSE	378	0.019
ZFP91p.Arg172Gln	ZFP91	0.0185109	0.0103972	0	0.0467807							0.0266832	0.0191957	Gln	Arg	FALSE		2	0	0	1	0	0	0	0	0	1	0	0	0	0	0	0	0	0	0	0	0	0	0	0	0	0	0	0	0	0	0	0	0	0	0	0	0	0	0	0	0	0	0	0	0	0	0	0	0	0	0	0	0	0	0	0	0	0	0	0	0	0	0	0	0	0	40.67	FALSE	FALSE	FALSE	378	0.019
ZFPM1p.Pro58Ser	ZFPM1	0.0185109	0.0103972	0	0.0467807							0.0266832	0.0191957	Ser	Pro	TRUE		2	0	0	1	0	0	0	0	0	1	0	0	0	0	0	0	0	0	0	0	0	0	0	0	0	0	0	0	0	0	0	0	0	0	0	0	0	0	0	0	0	0	0	0	0	0	0	0	0	0	0	0	0	0	0	0	0	0	0	0	0	0	0	0	0	0	40.45	FALSE	FALSE	FALSE	378	0.019
ZFPM2p.Arg736Cys	ZFPM2	0.0185109	0.0103972	0	0.0467807							0.0266832	0.0191957	Cys	Arg	TRUE		2	0	0	1	0	0	0	0	0	1	0	0	0	0	0	0	0	0	0	0	0	0	0	0	0	0	0	0	0	0	0	0	0	0	0	0	0	0	0	0	0	0	0	0	0	0	0	0	0	0	0	0	0	0	0	0	0	0	0	0	0	0	0	0	0	0	40.46	FALSE	FALSE	FALSE	378	0.019
ZFR2p.Ala442Thr	ZFR2	0.0185109	0.0103972	0	0.0467807							0.0266832	0.0191957	Thr	Ala	TRUE		2	0	0	1	0	0	0	0	0	1	0	0	0	0	0	0	0	0	0	0	0	0	0	0	0	0	0	0	0	0	0	0	0	0	0	0	0	0	0	0	0	0	0	0	0	0	0	0	0	0	0	0	0	0	0	0	0	0	0	0	0	0	0	0	0	0	41.5	FALSE	FALSE	FALSE	378	0.019
ZFR2p.Val674Met	ZFR2	0.0185109	0.0103972	0	0.0467807							0.0266832	0.0191957	Met	Val	FALSE		2	0	0	1	0	0	0	0	0	1	0	0	0	0	0	0	0	0	0	0	0	0	0	0	0	0	0	0	0	0	0	0	0	0	0	0	0	0	0	0	0	0	0	0	0	0	0	0	0	0	0	0	0	0	0	0	0	0	0	0	0	0	0	0	0	0	40.61	FALSE	FALSE	FALSE	378	0.019
ZFYVE20p.Glu660Ter	ZFYVE20	0.0185109	0.0103972	0	0.0467807							0.0266832	0.0191957	Ter	Glu	FALSE		2	0	0	1	0	0	0	0	0	1	0	0	0	0	0	0	0	0	0	0	0	0	0	0	0	0	0	0	0	0	0	0	0	0	0	0	0	0	0	0	0	0	0	0	0	0	0	0	0	0	0	0	0	0	0	0	0	0	0	0	0	0	0	0	0	0	40.82	FALSE	FALSE	FALSE	378	0.019
ZFYVE26p.Glu336Lys	ZFYVE26	0.0185109	0.0103972	0	0.0467807							0.0266832	0.0191957	Lys	Glu	TRUE		2	0	0	1	0	0	0	0	0	1	0	0	0	0	0	0	0	0	0	0	0	0	0	0	0	0	0	0	0	0	0	0	0	0	0	0	0	0	0	0	0	0	0	0	0	0	0	0	0	0	0	0	0	0	0	0	0	0	0	0	0	0	0	0	0	0	40.66	FALSE	FALSE	FALSE	378	0.019
ZFYVE9p.Met103Val	ZFYVE9	0.0185109	0.0103972	0	0.0467807							0.0266832	0.0191957	Val	Met	FALSE		2	0	0	1	0	0	0	0	0	1	0	0	0	0	0	0	0	0	0	0	0	0	0	0	0	0	0	0	0	0	0	0	0	0	0	0	0	0	0	0	0	0	0	0	0	0	0	0	0	0	0	0	0	0	0	0	0	0	0	0	0	0	0	0	0	0	40.57	FALSE	FALSE	FALSE	378	0.019
ZFYVE9p.Ser1386Leu	ZFYVE9	0.0185109	0.0103972	0	0.0467807							0.0266832	0.0191957	Leu	Ser	FALSE		2	0	0	1	0	0	0	0	0	1	0	0	0	0	0	0	0	0	0	0	0	0	0	0	0	0	0	0	0	0	0	0	0	0	0	0	0	0	0	0	0	0	0	0	0	0	0	0	0	0	0	0	0	0	0	0	0	0	0	0	0	0	0	0	0	0	40.49	FALSE	FALSE	FALSE	378	0.019
ZGPATp.Ala437Val	ZGPAT	0.0185109	0.0103972	0	0.0467807							0.0266832	0.0191957	Val	Ala	FALSE		2	0	0	1	0	0	0	0	0	1	0	0	0	0	0	0	0	0	0	0	0	0	0	0	0	0	0	0	0	0	0	0	0	0	0	0	0	0	0	0	0	0	0	0	0	0	0	0	0	0	0	0	0	0	0	0	0	0	0	0	0	0	0	0	0	0	40.65	FALSE	FALSE	FALSE	378	0.019
ZIC1p.Arg31Ter	ZIC1	0.0185109	0.0103972	0	0.0467807							0.0266832	0.0191957	Ter	Arg	FALSE		2	0	0	1	0	0	0	0	0	1	0	0	0	0	0	0	0	0	0	0	0	0	0	0	0	0	0	0	0	0	0	0	0	0	0	0	0	0	0	0	0	0	0	0	0	0	0	0	0	0	0	0	0	0	0	0	0	0	0	0	0	0	0	0	0	0	40.67	FALSE	FALSE	FALSE	378	0.019
ZMYM3p.Arg725Cys	ZMYM3	0.0185109	0.0103972	0	0.0467807							0.0266832	0.0191957	Cys	Arg	TRUE	2	2	0	0	1	0	0	0	0	0	1	0	0	0	0	0	0	0	0	0	0	0	0	0	0	0	0	0	0	0	0	0	0	0	0	0	0	0	0	0	0	0	0	0	0	0	0	0	0	0	0	0	0	0	0	0	0	0	0	0	0	0	0	0	0	0	0	40.45	FALSE	FALSE	FALSE	378	0.019
ZMYM4p.Ala532Val	ZMYM4	0.0185109	0.0103972	0	0.0467807							0.0266832	0.0191957	Val	Ala	FALSE		2	0	0	1	0	0	0	0	0	1	0	0	0	0	0	0	0	0	0	0	0	0	0	0	0	0	0	0	0	0	0	0	0	0	0	0	0	0	0	0	0	0	0	0	0	0	0	0	0	0	0	0	0	0	0	0	0	0	0	0	0	0	0	0	0	0	40.79	FALSE	FALSE	FALSE	378	0.019
ZNF101p.Lys342Thr	ZNF101	0.0185109	0.0103972	0	0.0467807							0.0266832	0.0191957	Thr	Lys	TRUE		2	0	0	1	0	0	0	0	0	1	0	0	0	0	0	0	0	0	0	0	0	0	0	0	0	0	0	0	0	0	0	0	0	0	0	0	0	0	0	0	0	0	0	0	0	0	0	0	0	0	0	0	0	0	0	0	0	0	0	0	0	0	0	0	0	0	39.85	FALSE	FALSE	FALSE	378	0.019
ZNF142p.Arg1581Cys	ZNF142	0.0185109	0.0103972	0	0.0467807							0.0266832	0.0191957	Cys	Arg	TRUE		2	0	0	1	0	0	0	0	0	1	0	0	0	0	0	0	0	0	0	0	0	0	0	0	0	0	0	0	0	0	0	0	0	0	0	0	0	0	0	0	0	0	0	0	0	0	0	0	0	0	0	0	0	0	0	0	0	0	0	0	0	0	0	0	0	0	40.68	FALSE	FALSE	FALSE	378	0.019
ZNF155p.Phe135Leu	ZNF155	0.0185109	0.0103972	0	0.0467807							0.0266832	0.0191957	Leu	Phe	FALSE		2	0	0	1	0	0	0	0	0	1	0	0	0	0	0	0	0	0	0	0	0	0	0	0	0	0	0	0	0	0	0	0	0	0	0	0	0	0	0	0	0	0	0	0	0	0	0	0	0	0	0	0	0	0	0	0	0	0	0	0	0	0	0	0	0	0	40.11	FALSE	FALSE	FALSE	378	0.019
ZNF160p.Arg332Trp	ZNF160	0.0185109	0.0103972	0	0.0467807							0.0266832	0.0191957	Trp	Arg	FALSE		2	0	0	1	0	0	0	0	0	1	0	0	0	0	0	0	0	0	0	0	0	0	0	0	0	0	0	0	0	0	0	0	0	0	0	0	0	0	0	0	0	0	0	0	0	0	0	0	0	0	0	0	0	0	0	0	0	0	0	0	0	0	0	0	0	0	41.03	FALSE	FALSE	FALSE	378	0.019
ZNF16p.Thr484Met	ZNF16	0.0185109	0.0103972	0	0.0467807							0.0266832	0.0191957	Met	Thr	FALSE		2	0	0	1	0	0	0	0	0	1	0	0	0	0	0	0	0	0	0	0	0	0	0	0	0	0	0	0	0	0	0	0	0	0	0	0	0	0	0	0	0	0	0	0	0	0	0	0	0	0	0	0	0	0	0	0	0	0	0	0	0	0	0	0	0	0	40.23	FALSE	FALSE	FALSE	378	0.019
ZNF177p.Phe377Val	ZNF177	0.0185109	0.0103972	0	0.0467807							0.0266832	0.0191957	Val	Phe	FALSE		2	0	0	1	0	0	0	0	0	1	0	0	0	0	0	0	0	0	0	0	0	0	0	0	0	0	0	0	0	0	0	0	0	0	0	0	0	0	0	0	0	0	0	0	0	0	0	0	0	0	0	0	0	0	0	0	0	0	0	0	0	0	0	0	0	0	40.04	FALSE	FALSE	FALSE	378	0.019
ZNF202p.Val244Ile	ZNF202	0.0185109	0.0103972	0	0.0477875							0.0266832	0.0191957	Ile	Val	FALSE		2	0	0	1	0	0	0	0	0	1	0	0	0	0	0	0	0	0	0	0	0	0	0	0	0	0	0	0	0	0	0	0	0	0	0	0	0	0	0	0	0	0	0	0	0	0	0	0	0	0	0	0	0	0	0	0	0	0	0	0	0	0	0	0	0	0	41.09	FALSE	FALSE	FALSE	378	0.019
ZNF205p.Thr359Met	ZNF205	0.0185109	0.0103972	0	0.0467807							0.0266832	0.0191957	Met	Thr	FALSE		2	0	0	1	0	0	0	0	0	1	0	0	0	0	0	0	0	0	0	0	0	0	0	0	0	0	0	0	0	0	0	0	0	0	0	0	0	0	0	0	0	0	0	0	0	0	0	0	0	0	0	0	0	0	0	0	0	0	0	0	0	0	0	0	0	0	41.38	FALSE	FALSE	FALSE	378	0.019
ZNF20p.Met36Ile	ZNF20	0.0185109	0.0103972	0	0.0467807							0.0266832	0.0191957	Ile	Met	FALSE		2	0	0	1	0	0	0	0	0	1	0	0	0	0	0	0	0	0	0	0	0	0	0	0	0	0	0	0	0	0	0	0	0	0	0	0	0	0	0	0	0	0	0	0	0	0	0	0	0	0	0	0	0	0	0	0	0	0	0	0	0	0	0	0	0	0	40.21	FALSE	FALSE	FALSE	378	0.019
ZNF215p.Arg48His	ZNF215	0.0185109	0.0103972	0	0.0467807							0.0266832	0.0191957	His	Arg	TRUE		2	0	0	1	0	0	0	0	0	1	0	0	0	0	0	0	0	0	0	0	0	0	0	0	0	0	0	0	0	0	0	0	0	0	0	0	0	0	0	0	0	0	0	0	0	0	0	0	0	0	0	0	0	0	0	0	0	0	0	0	0	0	0	0	0	0	40.58	FALSE	FALSE	FALSE	378	0.019
ZNF250p.Arg542Cys	ZNF250	0.0185109	0.0103972	0	0.0467807							0.0266832	0.0191957	Cys	Arg	TRUE		2	0	0	1	0	0	0	0	0	1	0	0	0	0	0	0	0	0	0	0	0	0	0	0	0	0	0	0	0	0	0	0	0	0	0	0	0	0	0	0	0	0	0	0	0	0	0	0	0	0	0	0	0	0	0	0	0	0	0	0	0	0	0	0	0	0	41.15	FALSE	FALSE	FALSE	378	0.019
ZNF284p.Glu228Asp	ZNF284	0.0185109	0.0103972	0	0.0467807							0.0266832	0.0191957	Asp	Glu	FALSE		2	0	0	1	0	0	0	0	0	1	0	0	0	0	0	0	0	0	0	0	0	0	0	0	0	0	0	0	0	0	0	0	0	0	0	0	0	0	0	0	0	0	0	0	0	0	0	0	0	0	0	0	0	0	0	0	0	0	0	0	0	0	0	0	0	0	39.62	FALSE	FALSE	FALSE	378	0.019
ZNF292p.Met2199Ile	ZNF292	0.0185109	0.0103972	0	0.0467807							0.0266832	0.0191957	Ile	Met	FALSE		2	0	0	1	0	0	0	0	0	1	0	0	0	0	0	0	0	0	0	0	0	0	0	0	0	0	0	0	0	0	0	0	0	0	0	0	0	0	0	0	0	0	0	0	0	0	0	0	0	0	0	0	0	0	0	0	0	0	0	0	0	0	0	0	0	0	40.46	FALSE	FALSE	FALSE	378	0.019
ZNF382p.Arg238Ile	ZNF382	0.0185109	0.0103972	0	0.0467807							0.0266832	0.0191957	Ile	Arg	FALSE		2	0	0	1	0	0	0	0	0	1	0	0	0	0	0	0	0	0	0	0	0	0	0	0	0	0	0	0	0	0	0	0	0	0	0	0	0	0	0	0	0	0	0	0	0	0	0	0	0	0	0	0	0	0	0	0	0	0	0	0	0	0	0	0	0	0	40.64	FALSE	FALSE	FALSE	378	0.019
ZNF384p.Arg194Gln	ZNF384	0.0185109	0.0103972	0	0.0477875							0.0266832	0.0191957	Gln	Arg	FALSE	1	2	0	0	1	0	0	0	0	0	1	0	0	0	0	0	0	0	0	0	0	0	0	0	0	0	0	0	0	0	0	0	0	0	0	0	0	0	0	0	0	0	0	0	0	0	0	0	0	0	0	0	0	0	0	0	0	0	0	0	0	0	0	0	0	0	0	39.63	FALSE	FALSE	FALSE	378	0.019
ZNF385Bp.Arg98His	ZNF385B	0.0185109	0.0103972	0	0.0467807							0.0266832	0.0191957	His	Arg	TRUE		2	0	0	1	0	0	0	0	0	1	0	0	0	0	0	0	0	0	0	0	0	0	0	0	0	0	0	0	0	0	0	0	0	0	0	0	0	0	0	0	0	0	0	0	0	0	0	0	0	0	0	0	0	0	0	0	0	0	0	0	0	0	0	0	0	0	39.72	FALSE	FALSE	FALSE	378	0.019
ZNF414p.Arg146His	ZNF414	0.0185109	0.0103972	0	0.0467807							0.0266832	0.0191957	His	Arg	TRUE		2	0	0	1	0	0	0	0	0	1	0	0	0	0	0	0	0	0	0	0	0	0	0	0	0	0	0	0	0	0	0	0	0	0	0	0	0	0	0	0	0	0	0	0	0	0	0	0	0	0	0	0	0	0	0	0	0	0	0	0	0	0	0	0	0	0	41.33	FALSE	FALSE	FALSE	378	0.019
ZNF418p.Arg527Gln	ZNF418	0.0185109	0.0103972	0	0.0477875							0.0266832	0.0191957	Gln	Arg	FALSE		2	0	0	1	0	0	0	0	0	1	0	0	0	0	0	0	0	0	0	0	0	0	0	0	0	0	0	0	0	0	0	0	0	0	0	0	0	0	0	0	0	0	0	0	0	0	0	0	0	0	0	0	0	0	0	0	0	0	0	0	0	0	0	0	0	0	40.14	FALSE	FALSE	FALSE	378	0.019
ZNF418p.Glu620Lys	ZNF418	0.0185109	0.0103972	0	0.0467807							0.0266832	0.0191957	Lys	Glu	TRUE		2	0	0	1	0	0	0	0	0	1	0	0	0	0	0	0	0	0	0	0	0	0	0	0	0	0	0	0	0	0	0	0	0	0	0	0	0	0	0	0	0	0	0	0	0	0	0	0	0	0	0	0	0	0	0	0	0	0	0	0	0	0	0	0	0	0	40.24	FALSE	FALSE	FALSE	378	0.019
ZNF423p.Pro486Ser	ZNF423	0.0185109	0.0103972	0	0.0467807							0.0266832	0.0191957	Ser	Pro	TRUE		2	0	0	1	0	0	0	0	0	1	0	0	0	0	0	0	0	0	0	0	0	0	0	0	0	0	0	0	0	0	0	0	0	0	0	0	0	0	0	0	0	0	0	0	0	0	0	0	0	0	0	0	0	0	0	0	0	0	0	0	0	0	0	0	0	0	40.05	FALSE	FALSE	FALSE	378	0.019
ZNF431p.Phe44Leu	ZNF431	0.0185109	0.0103972	0	0.0467807							0.0266832	0.0191957	Leu	Phe	FALSE		2	0	0	1	0	0	0	0	0	1	0	0	0	0	0	0	0	0	0	0	0	0	0	0	0	0	0	0	0	0	0	0	0	0	0	0	0	0	0	0	0	0	0	0	0	0	0	0	0	0	0	0	0	0	0	0	0	0	0	0	0	0	0	0	0	0	40.54	FALSE	FALSE	FALSE	378	0.019
ZNF441p.Arg324Ter	ZNF441	0.0185109	0.0103972	0	0.0467807							0.0266832	0.0191957	Ter	Arg	FALSE		2	0	0	1	0	0	0	0	0	1	0	0	0	0	0	0	0	0	0	0	0	0	0	0	0	0	0	0	0	0	0	0	0	0	0	0	0	0	0	0	0	0	0	0	0	0	0	0	0	0	0	0	0	0	0	0	0	0	0	0	0	0	0	0	0	0	41.01	FALSE	FALSE	FALSE	378	0.019
ZNF443p.Phe488Leu	ZNF443	0.0185109	0.0103972	0	0.0467807							0.0266832	0.0191957	Leu	Phe	FALSE		2	0	0	1	0	0	0	0	0	1	0	0	0	0	0	0	0	0	0	0	0	0	0	0	0	0	0	0	0	0	0	0	0	0	0	0	0	0	0	0	0	0	0	0	0	0	0	0	0	0	0	0	0	0	0	0	0	0	0	0	0	0	0	0	0	0	41.25	FALSE	FALSE	FALSE	378	0.019
ZNF480p.Arg360Ter	ZNF480	0.0185109	0.0103972	0	0.0467807							0.0266832	0.0191957	Ter	Arg	FALSE		2	0	0	1	0	0	0	0	0	1	0	0	0	0	0	0	0	0	0	0	0	0	0	0	0	0	0	0	0	0	0	0	0	0	0	0	0	0	0	0	0	0	0	0	0	0	0	0	0	0	0	0	0	0	0	0	0	0	0	0	0	0	0	0	0	0	40.43	FALSE	FALSE	FALSE	378	0.019
ZNF48p.Arg366His	ZNF48	0.0185109	0.0103972	0	0.0467807							0.0266832	0.0191957	His	Arg	TRUE		2	0	0	1	0	0	0	0	0	1	0	0	0	0	0	0	0	0	0	0	0	0	0	0	0	0	0	0	0	0	0	0	0	0	0	0	0	0	0	0	0	0	0	0	0	0	0	0	0	0	0	0	0	0	0	0	0	0	0	0	0	0	0	0	0	0	40.2	FALSE	FALSE	FALSE	378	0.019
ZNF502p.Glu327Lys	ZNF502	0.0185109	0.0103972	0	0.0467807							0.0266832	0.0191957	Lys	Glu	TRUE		2	0	0	1	0	0	0	0	0	1	0	0	0	0	0	0	0	0	0	0	0	0	0	0	0	0	0	0	0	0	0	0	0	0	0	0	0	0	0	0	0	0	0	0	0	0	0	0	0	0	0	0	0	0	0	0	0	0	0	0	0	0	0	0	0	0	41.31	FALSE	FALSE	FALSE	378	0.019
ZNF513p.Arg195Ter	ZNF513	0.0185109	0.0103972	0	0.0477875							0.0266832	0.0191957	Ter	Arg	FALSE		2	0	0	1	0	0	0	0	0	1	0	0	0	0	0	0	0	0	0	0	0	0	0	0	0	0	0	0	0	0	0	0	0	0	0	0	0	0	0	0	0	0	0	0	0	0	0	0	0	0	0	0	0	0	0	0	0	0	0	0	0	0	0	0	0	0	41.21	FALSE	FALSE	FALSE	378	0.019
ZNF516p.Ala115Thr	ZNF516	0.0185109	0.0103972	0	0.0467807							0.0266832	0.0191957	Thr	Ala	TRUE		2	0	0	1	0	0	0	0	0	1	0	0	0	0	0	0	0	0	0	0	0	0	0	0	0	0	0	0	0	0	0	0	0	0	0	0	0	0	0	0	0	0	0	0	0	0	0	0	0	0	0	0	0	0	0	0	0	0	0	0	0	0	0	0	0	0	40.44	FALSE	FALSE	FALSE	378	0.019
ZNF516p.Asp632Asn	ZNF516	0.0185109	0.0103972	0	0.0467807							0.0266832	0.0191957	Asn	Asp	FALSE		2	0	0	1	0	0	0	0	0	1	0	0	0	0	0	0	0	0	0	0	0	0	0	0	0	0	0	0	0	0	0	0	0	0	0	0	0	0	0	0	0	0	0	0	0	0	0	0	0	0	0	0	0	0	0	0	0	0	0	0	0	0	0	0	0	0	41.02	FALSE	FALSE	FALSE	378	0.019
ZNF532p.Val640Met	ZNF532	0.0185109	0.0103972	0	0.0467807							0.0266832	0.0191957	Met	Val	FALSE		2	0	0	1	0	0	0	0	0	1	0	0	0	0	0	0	0	0	0	0	0	0	0	0	0	0	0	0	0	0	0	0	0	0	0	0	0	0	0	0	0	0	0	0	0	0	0	0	0	0	0	0	0	0	0	0	0	0	0	0	0	0	0	0	0	0	40.08	FALSE	FALSE	FALSE	378	0.019
ZNF536p.Gly1094Ser	ZNF536	0.0185109	0.0103972	0	0.0467807							0.0266832	0.0191957	Ser	Gly	TRUE		2	0	0	1	0	0	0	0	0	1	0	0	0	0	0	0	0	0	0	0	0	0	0	0	0	0	0	0	0	0	0	0	0	0	0	0	0	0	0	0	0	0	0	0	0	0	0	0	0	0	0	0	0	0	0	0	0	0	0	0	0	0	0	0	0	0	41.51	FALSE	FALSE	FALSE	378	0.019
ZNF546p.Thr772Met	ZNF546	0.0185109	0.0103972	0	0.0477875							0.0266832	0.0191957	Met	Thr	FALSE		2	0	0	1	0	0	0	0	0	1	0	0	0	0	0	0	0	0	0	0	0	0	0	0	0	0	0	0	0	0	0	0	0	0	0	0	0	0	0	0	0	0	0	0	0	0	0	0	0	0	0	0	0	0	0	0	0	0	0	0	0	0	0	0	0	0	40.68	FALSE	FALSE	FALSE	378	0.019
ZNF549p.Phe36Leu	ZNF549	0.0185109	0.0103972	0	0.0477875							0.0266832	0.0191957	Leu	Phe	FALSE		2	0	0	1	0	0	0	0	0	1	0	0	0	0	0	0	0	0	0	0	0	0	0	0	0	0	0	0	0	0	0	0	0	0	0	0	0	0	0	0	0	0	0	0	0	0	0	0	0	0	0	0	0	0	0	0	0	0	0	0	0	0	0	0	0	0	40.57	FALSE	FALSE	FALSE	378	0.019
ZNF578p.Arg416Cys	ZNF578	0.0185109	0.0103972	0	0.0467807							0.0266832	0.0191957	Cys	Arg	TRUE		2	0	0	1	0	0	0	0	0	1	0	0	0	0	0	0	0	0	0	0	0	0	0	0	0	0	0	0	0	0	0	0	0	0	0	0	0	0	0	0	0	0	0	0	0	0	0	0	0	0	0	0	0	0	0	0	0	0	0	0	0	0	0	0	0	0	40.72	FALSE	FALSE	FALSE	378	0.019
ZNF585Bp.Arg402Ile	ZNF585B	0.0185109	0.0103972	0	0.0467807							0.0266832	0.0191957	Ile	Arg	FALSE		2	0	0	1	0	0	0	0	0	1	0	0	0	0	0	0	0	0	0	0	0	0	0	0	0	0	0	0	0	0	0	0	0	0	0	0	0	0	0	0	0	0	0	0	0	0	0	0	0	0	0	0	0	0	0	0	0	0	0	0	0	0	0	0	0	0	40.71	FALSE	FALSE	FALSE	378	0.019
ZNF610p.Val29Met	ZNF610	0.0185109	0.0103972	0	0.0467807							0.0266832	0.0191957	Met	Val	FALSE		2	0	0	1	0	0	0	0	0	1	0	0	0	0	0	0	0	0	0	0	0	0	0	0	0	0	0	0	0	0	0	0	0	0	0	0	0	0	0	0	0	0	0	0	0	0	0	0	0	0	0	0	0	0	0	0	0	0	0	0	0	0	0	0	0	0	39.67	FALSE	FALSE	FALSE	378	0.019
ZNF622p.Ser434Asn	ZNF622	0.0185109	0.0103972	0	0.0467807							0.0266832	0.0191957	Asn	Ser	FALSE		2	0	0	1	0	0	0	0	0	1	0	0	0	0	0	0	0	0	0	0	0	0	0	0	0	0	0	0	0	0	0	0	0	0	0	0	0	0	0	0	0	0	0	0	0	0	0	0	0	0	0	0	0	0	0	0	0	0	0	0	0	0	0	0	0	0	40.44	FALSE	FALSE	FALSE	378	0.019
ZNF646p.Arg1746Trp	ZNF646	0.0185109	0.0103972	0	0.0467807							0.0266832	0.0191957	Trp	Arg	FALSE		2	0	0	1	0	0	0	0	0	1	0	0	0	0	0	0	0	0	0	0	0	0	0	0	0	0	0	0	0	0	0	0	0	0	0	0	0	0	0	0	0	0	0	0	0	0	0	0	0	0	0	0	0	0	0	0	0	0	0	0	0	0	0	0	0	0	40.37	FALSE	FALSE	FALSE	378	0.019
ZNF648p.Val464Met	ZNF648	0.0185109	0.0103972	0	0.0467807							0.0266832	0.0191957	Met	Val	FALSE		2	0	0	1	0	0	0	0	0	1	0	0	0	0	0	0	0	0	0	0	0	0	0	0	0	0	0	0	0	0	0	0	0	0	0	0	0	0	0	0	0	0	0	0	0	0	0	0	0	0	0	0	0	0	0	0	0	0	0	0	0	0	0	0	0	0	40.43	FALSE	FALSE	FALSE	378	0.019
ZNF653p.Arg95Gln	ZNF653	0.0185109	0.0103972	0	0.0468058							0.0266832	0.0191957	Gln	Arg	FALSE		2	0	0	1	0	0	0	0	0	1	0	0	0	0	0	0	0	0	0	0	0	0	0	0	0	0	0	0	0	0	0	0	0	0	0	0	0	0	0	0	0	0	0	0	0	0	0	0	0	0	0	0	0	0	0	0	0	0	0	0	0	0	0	0	0	0	41.96	FALSE	FALSE	FALSE	378	0.019
ZNF675p.Arg379Ter	ZNF675	0.0185109	0.0103972	0	0.0467807							0.0266832	0.0191957	Ter	Arg	FALSE		2	0	0	1	0	0	0	0	0	1	0	0	0	0	0	0	0	0	0	0	0	0	0	0	0	0	0	0	0	0	0	0	0	0	0	0	0	0	0	0	0	0	0	0	0	0	0	0	0	0	0	0	0	0	0	0	0	0	0	0	0	0	0	0	0	0	40.86	FALSE	FALSE	FALSE	378	0.019
ZNF682p.Arg452His	ZNF682	0.0185109	0.0103972	0	0.0467807							0.0266832	0.0191957	His	Arg	TRUE		2	0	0	1	0	0	0	0	0	1	0	0	0	0	0	0	0	0	0	0	0	0	0	0	0	0	0	0	0	0	0	0	0	0	0	0	0	0	0	0	0	0	0	0	0	0	0	0	0	0	0	0	0	0	0	0	0	0	0	0	0	0	0	0	0	0	40.56	FALSE	FALSE	FALSE	378	0.019
ZNF691p.Arg275Trp	ZNF691	0.0185109	0.0103972	0	0.0467807							0.0266832	0.0191957	Trp	Arg	FALSE		2	0	0	1	0	0	0	0	0	1	0	0	0	0	0	0	0	0	0	0	0	0	0	0	0	0	0	0	0	0	0	0	0	0	0	0	0	0	0	0	0	0	0	0	0	0	0	0	0	0	0	0	0	0	0	0	0	0	0	0	0	0	0	0	0	0	40.63	FALSE	FALSE	FALSE	378	0.019
ZNF777p.Ser707Leu	ZNF777	0.0185109	0.0103972	0	0.0467807							0.0266832	0.0191957	Leu	Ser	FALSE		2	0	0	1	0	0	0	0	0	1	0	0	0	0	0	0	0	0	0	0	0	0	0	0	0	0	0	0	0	0	0	0	0	0	0	0	0	0	0	0	0	0	0	0	0	0	0	0	0	0	0	0	0	0	0	0	0	0	0	0	0	0	0	0	0	0	41.22	FALSE	FALSE	FALSE	378	0.019
ZNF780Ap.Arg549Gln	ZNF780A	0.0185109	0.0103972	0	0.0467807							0.0266832	0.0191957	Gln	Arg	FALSE		2	0	0	1	0	0	0	0	0	1	0	0	0	0	0	0	0	0	0	0	0	0	0	0	0	0	0	0	0	0	0	0	0	0	0	0	0	0	0	0	0	0	0	0	0	0	0	0	0	0	0	0	0	0	0	0	0	0	0	0	0	0	0	0	0	0	40.21	FALSE	FALSE	FALSE	378	0.019
ZNF793p.Ala101Thr	ZNF793	0.0185109	0.0103972	0	0.0467807							0.0266832	0.0191957	Thr	Ala	TRUE		2	0	0	1	0	0	0	0	0	1	0	0	0	0	0	0	0	0	0	0	0	0	0	0	0	0	0	0	0	0	0	0	0	0	0	0	0	0	0	0	0	0	0	0	0	0	0	0	0	0	0	0	0	0	0	0	0	0	0	0	0	0	0	0	0	0	40.74	FALSE	FALSE	FALSE	378	0.019
ZNF800p.Arg267Gln	ZNF800	0.0185109	0.0103972	0	0.0467807							0.0266832	0.0191957	Gln	Arg	FALSE		2	0	0	1	0	0	0	0	0	1	0	0	0	0	0	0	0	0	0	0	0	0	0	0	0	0	0	0	0	0	0	0	0	0	0	0	0	0	0	0	0	0	0	0	0	0	0	0	0	0	0	0	0	0	0	0	0	0	0	0	0	0	0	0	0	0	39.9	FALSE	FALSE	FALSE	378	0.019
ZNF805p.Thr96Ala	ZNF805	0.0185109	0.0103972	0	0.0477875							0.0266832	0.0191957	Ala	Thr	FALSE		2	0	0	1	0	0	0	0	0	1	0	0	0	0	0	0	0	0	0	0	0	0	0	0	0	0	0	0	0	0	0	0	0	0	0	0	0	0	0	0	0	0	0	0	0	0	0	0	0	0	0	0	0	0	0	0	0	0	0	0	0	0	0	0	0	0	40.5	FALSE	FALSE	FALSE	378	0.019
ZNF823p.Arg348Gln	ZNF823	0.0185109	0.0103972	0	0.0467807							0.0266832	0.0191957	Gln	Arg	FALSE		2	0	0	1	0	0	0	0	0	1	0	0	0	0	0	0	0	0	0	0	0	0	0	0	0	0	0	0	0	0	0	0	0	0	0	0	0	0	0	0	0	0	0	0	0	0	0	0	0	0	0	0	0	0	0	0	0	0	0	0	0	0	0	0	0	0	40.88	FALSE	FALSE	FALSE	378	0.019
ZNF860p.Glu573Lys	ZNF860	0.0185109	0.0103972	0	0.0467807							0.0266832	0.0191957	Lys	Glu	TRUE		2	0	0	1	0	0	0	0	0	1	0	0	0	0	0	0	0	0	0	0	0	0	0	0	0	0	0	0	0	0	0	0	0	0	0	0	0	0	0	0	0	0	0	0	0	0	0	0	0	0	0	0	0	0	0	0	0	0	0	0	0	0	0	0	0	0	40.06	FALSE	FALSE	FALSE	378	0.019
ZNF92p.Lys118Thr	ZNF92	0.0185109	0.0103972	0	0.0467807							0.0266832	0.0191957	Thr	Lys	TRUE		2	0	0	1	0	0	0	0	0	1	0	0	0	0	0	0	0	0	0	0	0	0	0	0	0	0	0	0	0	0	0	0	0	0	0	0	0	0	0	0	0	0	0	0	0	0	0	0	0	0	0	0	0	0	0	0	0	0	0	0	0	0	0	0	0	0	40.47	FALSE	FALSE	FALSE	378	0.019
ZNF98p.Lys509Asn	ZNF98	0.0185109	0.0103972	0	0.0467807							0.0266832	0.0191957	Asn	Lys	FALSE		2	0	0	1	0	0	0	0	0	1	0	0	0	0	0	0	0	0	0	0	0	0	0	0	0	0	0	0	0	0	0	0	0	0	0	0	0	0	0	0	0	0	0	0	0	0	0	0	0	0	0	0	0	0	0	0	0	0	0	0	0	0	0	0	0	0	41.52	FALSE	FALSE	FALSE	378	0.019
ZNRF4p.Val254Met	ZNRF4	0.0185109	0.0103972	0	0.0467807							0.0266832	0.0191957	Met	Val	FALSE		2	0	0	1	0	0	0	0	0	1	0	0	0	0	0	0	0	0	0	0	0	0	0	0	0	0	0	0	0	0	0	0	0	0	0	0	0	0	0	0	0	0	0	0	0	0	0	0	0	0	0	0	0	0	0	0	0	0	0	0	0	0	0	0	0	0	40.15	FALSE	FALSE	FALSE	378	0.019
ZP1p.Ala605Val	ZP1	0.0185109	0.0103972	0	0.0467807							0.0266832	0.0191957	Val	Ala	FALSE		2	0	0	1	0	0	0	0	0	1	0	0	0	0	0	0	0	0	0	0	0	0	0	0	0	0	0	0	0	0	0	0	0	0	0	0	0	0	0	0	0	0	0	0	0	0	0	0	0	0	0	0	0	0	0	0	0	0	0	0	0	0	0	0	0	0	40.18	FALSE	FALSE	FALSE	378	0.019
RQCD1p.Ser87Pro	RQCD1	0.0185064	0.0155958	0	0.0447148	0.134957	0.116279					0.0162979	0.0191957	Pro	Ser	FALSE		3	0	0	1	0	0	0	0	0	0	0	1	0	0	0	0	1	0	0	0	0	0	0	0	0	0	0	0	0	0	0	0	0	0	0	0	0	0	0	0	0	0	0	0	0	0	0	0	0	0	0	0	0	0	0	0	0	0	0	0	0	0	0	0	0	0	42.06	FALSE	FALSE	FALSE	378	0.019
STK32Ap.Glu156Lys	STK32A	0.0185036	0.0207943	0.00187724	0.0406721							0.0239667	0.0287936	Lys	Glu	TRUE		4	0	0	0	0	0	0	0	3	0	0	0	0	0	0	0	0	0	0	0	0	0	0	0	0	0	0	0	0	0	0	0	0	0	0	0	0	0	0	0	0	0	0	0	0	0	0	0	0	0	0	1	0	0	0	0	0	0	0	0	0	0	0	0	0	0	63.65	FALSE	FALSE	FALSE	378	0.019
FSHRp.Arg634His	FSHR	0.0184988	0.0207943	0.00255429	0.0401706							0.0266657	0.0383914	His	Arg	TRUE		4	0	0	0	0	0	0	0	1	0	0	0	0	0	0	0	2	0	0	0	0	0	0	0	0	0	0	0	0	0	0	0	1	0	0	0	0	0	0	0	0	0	0	0	0	0	0	0	0	0	0	0	0	0	0	0	0	0	0	0	0	0	0	0	0	0	60.39	FALSE	FALSE	FALSE	378	0.019
ATRNL1p.Ser897Phe	ATRNL1	0.0184919	0.0155958	0	0.0441692	0.134957	0.116279					0.0162979	0.0191957	Phe	Ser	FALSE		3	0	0	1	0	0	0	0	0	0	0	1	0	0	0	0	1	0	0	0	0	0	0	0	0	0	0	0	0	0	0	0	0	0	0	0	0	0	0	0	0	0	0	0	0	0	0	0	0	0	0	0	0	0	0	0	0	0	0	0	0	0	0	0	0	0	41.81	FALSE	FALSE	FALSE	378	0.019
ABCA12p.Ser1152Leu	ABCA12	0.0184918	0.0155958	0	0.0441692	0.134957	0.116279					0.0162979	0.0191957	Leu	Ser	FALSE		3	0	0	1	0	0	0	0	0	0	0	1	0	0	0	0	1	0	0	0	0	0	0	0	0	0	0	0	0	0	0	0	0	0	0	0	0	0	0	0	0	0	0	0	0	0	0	0	0	0	0	0	0	0	0	0	0	0	0	0	0	0	0	0	0	0	42.01	FALSE	FALSE	FALSE	378	0.019
ABHD2p.Arg156Trp	ABHD2	0.0184918	0.0155958	0	0.0441692	0.134957	0.116279					0.0162979	0.0191957	Trp	Arg	FALSE		3	0	0	1	0	0	0	0	0	0	0	1	0	0	0	0	1	0	0	0	0	0	0	0	0	0	0	0	0	0	0	0	0	0	0	0	0	0	0	0	0	0	0	0	0	0	0	0	0	0	0	0	0	0	0	0	0	0	0	0	0	0	0	0	0	0	41.3	FALSE	FALSE	FALSE	378	0.019
ACSM2Ap.Arg5Ter	ACSM2A	0.0184918	0.0155958	0	0.0441692	0.134957	0.116279					0.0162979	0.0191957	Ter	Arg	FALSE		3	0	0	1	0	0	0	0	0	0	0	1	0	0	0	0	1	0	0	0	0	0	0	0	0	0	0	0	0	0	0	0	0	0	0	0	0	0	0	0	0	0	0	0	0	0	0	0	0	0	0	0	0	0	0	0	0	0	0	0	0	0	0	0	0	0	41.4	FALSE	FALSE	FALSE	378	0.019
ADAMTS13p.Arg398His	ADAMTS13	0.0184918	0.0155958	0	0.044182	0.134957	0.116279					0.0162979	0.0191957	His	Arg	TRUE		3	0	0	1	0	0	0	0	0	0	0	1	0	0	0	0	1	0	0	0	0	0	0	0	0	0	0	0	0	0	0	0	0	0	0	0	0	0	0	0	0	0	0	0	0	0	0	0	0	0	0	0	0	0	0	0	0	0	0	0	0	0	0	0	0	0	41.94	FALSE	FALSE	FALSE	378	0.019
ADCY8p.Arg1088Gln	ADCY8	0.0184918	0.0155958	0	0.0446474	0.134957	0.116279					0.0162979	0.0191957	Gln	Arg	FALSE		3	0	0	1	0	0	0	0	0	0	0	1	0	0	0	0	1	0	0	0	0	0	0	0	0	0	0	0	0	0	0	0	0	0	0	0	0	0	0	0	0	0	0	0	0	0	0	0	0	0	0	0	0	0	0	0	0	0	0	0	0	0	0	0	0	0	41.64	FALSE	FALSE	FALSE	378	0.019
AGPAT4p.Thr337Met	AGPAT4	0.0184918	0.0155958	0	0.044748	0.134957	0.116279					0.0162979	0.0191957	Met	Thr	FALSE		3	0	0	1	0	0	0	0	0	0	0	1	0	0	0	0	1	0	0	0	0	0	0	0	0	0	0	0	0	0	0	0	0	0	0	0	0	0	0	0	0	0	0	0	0	0	0	0	0	0	0	0	0	0	0	0	0	0	0	0	0	0	0	0	0	0	41.95	FALSE	FALSE	FALSE	378	0.019
ALOXE3p.Arg670Gln	ALOXE3	0.0184918	0.0155958	0	0.044748	0.134957	0.116279					0.0162979	0.0191957	Gln	Arg	FALSE		3	0	0	1	0	0	0	0	0	0	0	1	0	0	0	0	1	0	0	0	0	0	0	0	0	0	0	0	0	0	0	0	0	0	0	0	0	0	0	0	0	0	0	0	0	0	0	0	0	0	0	0	0	0	0	0	0	0	0	0	0	0	0	0	0	0	42.44	FALSE	FALSE	FALSE	378	0.019
APMAPp.Ser137Leu	APMAP	0.0184918	0.0155958	0	0.044748	0.134957	0.116279					0.0162979	0.0191957	Leu	Ser	FALSE		3	0	0	1	0	0	0	0	0	0	0	1	0	0	0	0	1	0	0	0	0	0	0	0	0	0	0	0	0	0	0	0	0	0	0	0	0	0	0	0	0	0	0	0	0	0	0	0	0	0	0	0	0	0	0	0	0	0	0	0	0	0	0	0	0	0	42.26	FALSE	FALSE	FALSE	378	0.019
BPIFB2p.Arg103Cys	BPIFB2	0.0184918	0.0155958	0	0.044748	0.134957	0.116279					0.0162979	0.0191957	Cys	Arg	TRUE		3	0	0	1	0	0	0	0	0	0	0	1	0	0	0	0	1	0	0	0	0	0	0	0	0	0	0	0	0	0	0	0	0	0	0	0	0	0	0	0	0	0	0	0	0	0	0	0	0	0	0	0	0	0	0	0	0	0	0	0	0	0	0	0	0	0	41.74	FALSE	FALSE	FALSE	378	0.019
BTBD11p.Arg911Cys	BTBD11	0.0184918	0.0155958	0	0.0446474	0.134957	0.116279					0.0162979	0.0191957	Cys	Arg	TRUE		3	0	0	1	0	0	0	0	0	0	0	1	0	0	0	0	1	0	0	0	0	0	0	0	0	0	0	0	0	0	0	0	0	0	0	0	0	0	0	0	0	0	0	0	0	0	0	0	0	0	0	0	0	0	0	0	0	0	0	0	0	0	0	0	0	0	41.14	FALSE	FALSE	FALSE	378	0.019
BTBD3p.Thr21Met	BTBD3	0.0184918	0.0155958	0	0.044748	0.134957	0.116279					0.0162979	0.0191957	Met	Thr	FALSE		3	0	0	1	0	0	0	0	0	0	0	1	0	0	0	0	1	0	0	0	0	0	0	0	0	0	0	0	0	0	0	0	0	0	0	0	0	0	0	0	0	0	0	0	0	0	0	0	0	0	0	0	0	0	0	0	0	0	0	0	0	0	0	0	0	0	41.85	FALSE	FALSE	FALSE	378	0.019
BUB1p.Ser667Leu	BUB1	0.0184918	0.0155958	0	0.0446474	0.134957	0.116279					0.0162979	0.0191957	Leu	Ser	FALSE		3	0	0	1	0	0	0	0	0	0	0	1	0	0	0	0	1	0	0	0	0	0	0	0	0	0	0	0	0	0	0	0	0	0	0	0	0	0	0	0	0	0	0	0	0	0	0	0	0	0	0	0	0	0	0	0	0	0	0	0	0	0	0	0	0	0	42.05	FALSE	FALSE	FALSE	378	0.019
C14ORF39p.Ser367Leu	C14ORF39	0.0184918	0.0155958	0	0.0441692	0.134957	0.116279					0.0162979	0.0191957	Leu	Ser	FALSE		3	0	0	1	0	0	0	0	0	0	0	1	0	0	0	0	1	0	0	0	0	0	0	0	0	0	0	0	0	0	0	0	0	0	0	0	0	0	0	0	0	0	0	0	0	0	0	0	0	0	0	0	0	0	0	0	0	0	0	0	0	0	0	0	0	0	42.56	FALSE	FALSE	FALSE	378	0.019
C3AR1p.Ser78Leu	C3AR1	0.0184918	0.0155958	0	0.0446474	0.134957	0.116279					0.0162979	0.0191957	Leu	Ser	FALSE		3	0	0	1	0	0	0	0	0	0	0	1	0	0	0	0	1	0	0	0	0	0	0	0	0	0	0	0	0	0	0	0	0	0	0	0	0	0	0	0	0	0	0	0	0	0	0	0	0	0	0	0	0	0	0	0	0	0	0	0	0	0	0	0	0	0	42.31	FALSE	FALSE	FALSE	378	0.019
C5ORF48p.Arg132Gln	C5ORF48	0.0184918	0.0155958	0	0.0441692	0.134957	0.116279					0.0162979	0.0191957	Gln	Arg	FALSE		3	0	0	1	0	0	0	0	0	0	0	1	0	0	0	0	1	0	0	0	0	0	0	0	0	0	0	0	0	0	0	0	0	0	0	0	0	0	0	0	0	0	0	0	0	0	0	0	0	0	0	0	0	0	0	0	0	0	0	0	0	0	0	0	0	0	41.39	FALSE	FALSE	FALSE	378	0.019
CACNA1Ep.Ser745Leu	CACNA1E	0.0184918	0.0155958	0	0.0441692	0.134957	0.116279					0.0162979	0.0191957	Leu	Ser	FALSE		3	0	0	1	0	0	0	0	0	0	0	1	0	0	0	0	1	0	0	0	0	0	0	0	0	0	0	0	0	0	0	0	0	0	0	0	0	0	0	0	0	0	0	0	0	0	0	0	0	0	0	0	0	0	0	0	0	0	0	0	0	0	0	0	0	0	41.01	FALSE	FALSE	FALSE	378	0.019
CATSPER2p.Arg225Cys	CATSPER2	0.0184918	0.0155958	0	0.044748	0.134957	0.116279					0.0162979	0.0191957	Cys	Arg	TRUE		3	0	0	1	0	0	0	0	0	0	0	1	0	0	0	0	1	0	0	0	0	0	0	0	0	0	0	0	0	0	0	0	0	0	0	0	0	0	0	0	0	0	0	0	0	0	0	0	0	0	0	0	0	0	0	0	0	0	0	0	0	0	0	0	0	0	41.99	FALSE	FALSE	FALSE	378	0.019
CCDC64p.Arg376Cys	CCDC64	0.0184918	0.0155958	0	0.044748	0.134957	0.116279					0.0162979	0.0191957	Cys	Arg	TRUE		3	0	0	1	0	0	0	0	0	0	0	1	0	0	0	0	1	0	0	0	0	0	0	0	0	0	0	0	0	0	0	0	0	0	0	0	0	0	0	0	0	0	0	0	0	0	0	0	0	0	0	0	0	0	0	0	0	0	0	0	0	0	0	0	0	0	42.03	FALSE	FALSE	FALSE	378	0.019
CCNFp.Ala124Thr	CCNF	0.0184918	0.0155958	0	0.0441692	0.134957	0.116279					0.0162979	0.0191957	Thr	Ala	TRUE		3	0	0	1	0	0	0	0	0	0	0	1	0	0	0	0	1	0	0	0	0	0	0	0	0	0	0	0	0	0	0	0	0	0	0	0	0	0	0	0	0	0	0	0	0	0	0	0	0	0	0	0	0	0	0	0	0	0	0	0	0	0	0	0	0	0	41.21	FALSE	FALSE	FALSE	378	0.019
CHRM3p.Arg133Ter	CHRM3	0.0184918	0.0155958	0	0.044748	0.134957	0.116279					0.0162979	0.0191957	Ter	Arg	FALSE		3	0	0	1	0	0	0	0	0	0	0	1	0	0	0	0	1	0	0	0	0	0	0	0	0	0	0	0	0	0	0	0	0	0	0	0	0	0	0	0	0	0	0	0	0	0	0	0	0	0	0	0	0	0	0	0	0	0	0	0	0	0	0	0	0	0	42.12	FALSE	FALSE	FALSE	378	0.019
CHST10p.Pro310Leu	CHST10	0.0184918	0.0155958	0	0.045157	0.134957	0.116279					0.0162979	0.0191957	Leu	Pro	FALSE		3	0	0	1	0	0	0	0	0	0	0	1	0	0	0	0	1	0	0	0	0	0	0	0	0	0	0	0	0	0	0	0	0	0	0	0	0	0	0	0	0	0	0	0	0	0	0	0	0	0	0	0	0	0	0	0	0	0	0	0	0	0	0	0	0	0	41.13	FALSE	FALSE	FALSE	378	0.019
CHST1p.Asp249Asn	CHST1	0.0184918	0.0155958	0	0.0457357	0.134957	0.116279					0.0162979	0.0191957	Asn	Asp	FALSE		3	0	0	1	0	0	0	0	0	0	0	1	0	0	0	0	1	0	0	0	0	0	0	0	0	0	0	0	0	0	0	0	0	0	0	0	0	0	0	0	0	0	0	0	0	0	0	0	0	0	0	0	0	0	0	0	0	0	0	0	0	0	0	0	0	0	42.79	FALSE	FALSE	FALSE	378	0.019
CLSTN3p.Arg69Trp	CLSTN3	0.0184918	0.0155958	0	0.0441692	0.134957	0.116279					0.0162979	0.0191957	Trp	Arg	FALSE		3	0	0	1	0	0	0	0	0	0	0	1	0	0	0	0	1	0	0	0	0	0	0	0	0	0	0	0	0	0	0	0	0	0	0	0	0	0	0	0	0	0	0	0	0	0	0	0	0	0	0	0	0	0	0	0	0	0	0	0	0	0	0	0	0	0	42.9	FALSE	FALSE	FALSE	378	0.019
CMTR2p.Ser586Leu	CMTR2	0.0184918	0.0155958	0	0.0441692	0.134957	0.116279					0.0162979	0.0191957	Leu	Ser	FALSE		3	0	0	1	0	0	0	0	0	0	0	1	0	0	0	0	1	0	0	0	0	0	0	0	0	0	0	0	0	0	0	0	0	0	0	0	0	0	0	0	0	0	0	0	0	0	0	0	0	0	0	0	0	0	0	0	0	0	0	0	0	0	0	0	0	0	42.55	FALSE	FALSE	FALSE	378	0.019
CNDP1p.Asp121Asn	CNDP1	0.0184918	0.0155958	0	0.0446796	0.134957	0.116279					0.0162979	0.0191957	Asn	Asp	FALSE		3	0	0	1	0	0	0	0	0	0	0	1	0	0	0	0	1	0	0	0	0	0	0	0	0	0	0	0	0	0	0	0	0	0	0	0	0	0	0	0	0	0	0	0	0	0	0	0	0	0	0	0	0	0	0	0	0	0	0	0	0	0	0	0	0	0	42.32	FALSE	FALSE	FALSE	378	0.019
COL27A1p.Arg475Cys	COL27A1	0.0184918	0.0155958	0	0.0441692	0.134957	0.116279					0.0162979	0.0191957	Cys	Arg	TRUE		3	0	0	1	0	0	0	0	0	0	0	1	0	0	0	0	1	0	0	0	0	0	0	0	0	0	0	0	0	0	0	0	0	0	0	0	0	0	0	0	0	0	0	0	0	0	0	0	0	0	0	0	0	0	0	0	0	0	0	0	0	0	0	0	0	0	41.43	FALSE	FALSE	FALSE	378	0.019
CPT1Cp.Arg349Gln	CPT1C	0.0184918	0.0155958	0	0.0431917	0.134957	0.116279					0.0162979	0.0191957	Gln	Arg	FALSE		3	0	0	1	0	0	0	0	0	0	0	1	0	0	0	0	1	0	0	0	0	0	0	0	0	0	0	0	0	0	0	0	0	0	0	0	0	0	0	0	0	0	0	0	0	0	0	0	0	0	0	0	0	0	0	0	0	0	0	0	0	0	0	0	0	0	41.37	FALSE	FALSE	FALSE	378	0.019
CR1Lp.Arg66His	CR1L	0.0184918	0.0155958	0	0.044748	0.134957	0.116279					0.0162979	0.0191957	His	Arg	TRUE		3	0	0	1	0	0	0	0	0	0	0	1	0	0	0	0	1	0	0	0	0	0	0	0	0	0	0	0	0	0	0	0	0	0	0	0	0	0	0	0	0	0	0	0	0	0	0	0	0	0	0	0	0	0	0	0	0	0	0	0	0	0	0	0	0	0	41.33	FALSE	FALSE	FALSE	378	0.019
CTNND2p.Ser333Leu	CTNND2	0.0184918	0.0155958	0	0.0441692	0.134957	0.116279					0.0162979	0.0191957	Leu	Ser	FALSE	2	3	0	0	1	0	0	0	0	0	0	0	1	0	0	0	0	1	0	0	0	0	0	0	0	0	0	0	0	0	0	0	0	0	0	0	0	0	0	0	0	0	0	0	0	0	0	0	0	0	0	0	0	0	0	0	0	0	0	0	0	0	0	0	0	0	0	41.75	FALSE	FALSE	FALSE	378	0.019
CYFIP2p.Arg839Trp	CYFIP2	0.0184918	0.0155958	0	0.0457357	0.134957	0.116279					0.0162979	0.0191957	Trp	Arg	FALSE		3	0	0	1	0	0	0	0	0	0	0	1	0	0	0	0	1	0	0	0	0	0	0	0	0	0	0	0	0	0	0	0	0	0	0	0	0	0	0	0	0	0	0	0	0	0	0	0	0	0	0	0	0	0	0	0	0	0	0	0	0	0	0	0	0	0	41.13	FALSE	FALSE	FALSE	378	0.019
CYP4F22p.Arg55Gln	CYP4F22	0.0184918	0.0155958	0	0.044748	0.134957	0.116279					0.0162979	0.0191957	Gln	Arg	FALSE		3	0	0	1	0	0	0	0	0	0	0	1	0	0	0	0	1	0	0	0	0	0	0	0	0	0	0	0	0	0	0	0	0	0	0	0	0	0	0	0	0	0	0	0	0	0	0	0	0	0	0	0	0	0	0	0	0	0	0	0	0	0	0	0	0	0	41.71	FALSE	FALSE	FALSE	378	0.019
DCHS2p.Arg819Gln	DCHS2	0.0184918	0.0155958	0	0.044748	0.134957	0.116279					0.0162979	0.0191957	Gln	Arg	FALSE		3	0	0	1	0	0	0	0	0	0	0	1	0	0	0	0	1	0	0	0	0	0	0	0	0	0	0	0	0	0	0	0	0	0	0	0	0	0	0	0	0	0	0	0	0	0	0	0	0	0	0	0	0	0	0	0	0	0	0	0	0	0	0	0	0	0	42.03	FALSE	FALSE	FALSE	378	0.019
DLG5p.Pro1173Leu	DLG5	0.0184918	0.0155958	0	0.044748	0.134957	0.116279					0.0162979	0.0191957	Leu	Pro	FALSE		3	0	0	1	0	0	0	0	0	0	0	1	0	0	0	0	1	0	0	0	0	0	0	0	0	0	0	0	0	0	0	0	0	0	0	0	0	0	0	0	0	0	0	0	0	0	0	0	0	0	0	0	0	0	0	0	0	0	0	0	0	0	0	0	0	0	41.6	FALSE	FALSE	FALSE	378	0.019
DLGAP4p.Asp14Asn	DLGAP4	0.0184918	0.0155958	0	0.0441692	0.134957	0.116279					0.0162979	0.0191957	Asn	Asp	FALSE		3	0	0	1	0	0	0	0	0	0	0	1	0	0	0	0	1	0	0	0	0	0	0	0	0	0	0	0	0	0	0	0	0	0	0	0	0	0	0	0	0	0	0	0	0	0	0	0	0	0	0	0	0	0	0	0	0	0	0	0	0	0	0	0	0	0	40.8	FALSE	FALSE	FALSE	378	0.019
DNAH3p.Arg1787Cys	DNAH3	0.0184918	0.0155958	0	0.044748	0.134957	0.116279					0.0162979	0.0191957	Cys	Arg	TRUE		3	0	0	1	0	0	0	0	0	0	0	1	0	0	0	0	1	0	0	0	0	0	0	0	0	0	0	0	0	0	0	0	0	0	0	0	0	0	0	0	0	0	0	0	0	0	0	0	0	0	0	0	0	0	0	0	0	0	0	0	0	0	0	0	0	0	41.61	FALSE	FALSE	FALSE	378	0.019
DOCK7p.Arg1295Ter	DOCK7	0.0184918	0.0155958	0	0.0441692	0.134957	0.116279					0.0162979	0.0191957	Ter	Arg	FALSE		3	0	0	1	0	0	0	0	0	0	0	1	0	0	0	0	1	0	0	0	0	0	0	0	0	0	0	0	0	0	0	0	0	0	0	0	0	0	0	0	0	0	0	0	0	0	0	0	0	0	0	0	0	0	0	0	0	0	0	0	0	0	0	0	0	0	40.74	FALSE	FALSE	FALSE	378	0.019
DRD2p.Arg217Cys	DRD2	0.0184918	0.0155958	0	0.0436613	0.134957	0.116279					0.0162979	0.0191957	Cys	Arg	TRUE		3	0	0	1	0	0	0	0	0	0	0	1	0	0	0	0	1	0	0	0	0	0	0	0	0	0	0	0	0	0	0	0	0	0	0	0	0	0	0	0	0	0	0	0	0	0	0	0	0	0	0	0	0	0	0	0	0	0	0	0	0	0	0	0	0	0	41.73	FALSE	FALSE	FALSE	378	0.019
DSC1p.Ser849Leu	DSC1	0.0184918	0.0155958	0	0.0441692	0.134957	0.116279					0.0162979	0.0191957	Leu	Ser	FALSE		3	0	0	1	0	0	0	0	0	0	0	1	0	0	0	0	1	0	0	0	0	0	0	0	0	0	0	0	0	0	0	0	0	0	0	0	0	0	0	0	0	0	0	0	0	0	0	0	0	0	0	0	0	0	0	0	0	0	0	0	0	0	0	0	0	0	41.43	FALSE	FALSE	FALSE	378	0.019
DSCAMp.Arg73Cys	DSCAM	0.0184918	0.0155958	0	0.045157	0.134957	0.116279					0.0162979	0.0191957	Cys	Arg	TRUE		3	0	0	1	0	0	0	0	0	0	0	1	0	0	0	0	1	0	0	0	0	0	0	0	0	0	0	0	0	0	0	0	0	0	0	0	0	0	0	0	0	0	0	0	0	0	0	0	0	0	0	0	0	0	0	0	0	0	0	0	0	0	0	0	0	0	42.27	FALSE	FALSE	FALSE	378	0.019
E4F1p.Arg492Cys	E4F1	0.0184918	0.0155958	0	0.044748	0.134957	0.116279					0.0162979	0.0191957	Cys	Arg	TRUE		3	0	0	1	0	0	0	0	0	0	0	1	0	0	0	0	1	0	0	0	0	0	0	0	0	0	0	0	0	0	0	0	0	0	0	0	0	0	0	0	0	0	0	0	0	0	0	0	0	0	0	0	0	0	0	0	0	0	0	0	0	0	0	0	0	0	41.5	FALSE	FALSE	FALSE	378	0.019
ERVFRD-1p.Arg234Gln	ERVFRD-1	0.0184918	0.0155958	0	0.0441692	0.134957	0.116279					0.0162979	0.0191957	Gln	Arg	FALSE		3	0	0	1	0	0	0	0	0	0	0	1	0	0	0	0	1	0	0	0	0	0	0	0	0	0	0	0	0	0	0	0	0	0	0	0	0	0	0	0	0	0	0	0	0	0	0	0	0	0	0	0	0	0	0	0	0	0	0	0	0	0	0	0	0	0	41.87	FALSE	FALSE	FALSE	378	0.019
FAT3p.Glu88Lys	FAT3	0.0184918	0.0155958	0	0.0441692	0.134957	0.116279					0.0162979	0.0191957	Lys	Glu	TRUE	2	3	0	0	1	0	0	0	0	0	0	0	1	0	0	0	0	1	0	0	0	0	0	0	0	0	0	0	0	0	0	0	0	0	0	0	0	0	0	0	0	0	0	0	0	0	0	0	0	0	0	0	0	0	0	0	0	0	0	0	0	0	0	0	0	0	0	42.07	FALSE	FALSE	FALSE	378	0.019
FLGp.Ser3828Leu	FLG	0.0184918	0.0155958	0	0.0441692	0.134957	0.116279					0.0162979	0.0191957	Leu	Ser	FALSE		3	0	0	1	0	0	0	0	0	0	0	1	0	0	0	0	1	0	0	0	0	0	0	0	0	0	0	0	0	0	0	0	0	0	0	0	0	0	0	0	0	0	0	0	0	0	0	0	0	0	0	0	0	0	0	0	0	0	0	0	0	0	0	0	0	0	42.13	FALSE	FALSE	FALSE	378	0.019
FLRT2p.Glu590Lys	FLRT2	0.0184918	0.0155958	0	0.0436588	0.134957	0.116279					0.0162979	0.0191957	Lys	Glu	TRUE		3	0	0	1	0	0	0	0	0	0	0	1	0	0	0	0	1	0	0	0	0	0	0	0	0	0	0	0	0	0	0	0	0	0	0	0	0	0	0	0	0	0	0	0	0	0	0	0	0	0	0	0	0	0	0	0	0	0	0	0	0	0	0	0	0	0	41.07	FALSE	FALSE	FALSE	378	0.019
FREM1p.Asp842Asn	FREM1	0.0184918	0.0155958	0	0.0441692	0.134957	0.116279					0.0162979	0.0191957	Asn	Asp	FALSE		3	0	0	1	0	0	0	0	0	0	0	1	0	0	0	0	1	0	0	0	0	0	0	0	0	0	0	0	0	0	0	0	0	0	0	0	0	0	0	0	0	0	0	0	0	0	0	0	0	0	0	0	0	0	0	0	0	0	0	0	0	0	0	0	0	0	41.11	FALSE	FALSE	FALSE	378	0.019
GADL1p.Arg411Cys	GADL1	0.0184918	0.0155958	0	0.0431815	0.134957	0.116279					0.0162979	0.0191957	Cys	Arg	TRUE		3	0	0	1	0	0	0	0	0	0	0	1	0	0	0	0	1	0	0	0	0	0	0	0	0	0	0	0	0	0	0	0	0	0	0	0	0	0	0	0	0	0	0	0	0	0	0	0	0	0	0	0	0	0	0	0	0	0	0	0	0	0	0	0	0	0	41.74	FALSE	FALSE	FALSE	378	0.019
GMIPp.Glu632Lys	GMIP	0.0184918	0.0155958	0	0.0441692	0.134957	0.116279					0.0162979	0.0191957	Lys	Glu	TRUE		3	0	0	1	0	0	0	0	0	0	0	1	0	0	0	0	1	0	0	0	0	0	0	0	0	0	0	0	0	0	0	0	0	0	0	0	0	0	0	0	0	0	0	0	0	0	0	0	0	0	0	0	0	0	0	0	0	0	0	0	0	0	0	0	0	0	42.23	FALSE	FALSE	FALSE	378	0.019
GNAO1p.Gly63Arg	GNAO1	0.0184918	0.0155958	0	0.044748	0.134957	0.116279					0.0162979	0.0191957	Arg	Gly	TRUE		3	0	0	1	0	0	0	0	0	0	0	1	0	0	0	0	1	0	0	0	0	0	0	0	0	0	0	0	0	0	0	0	0	0	0	0	0	0	0	0	0	0	0	0	0	0	0	0	0	0	0	0	0	0	0	0	0	0	0	0	0	0	0	0	0	0	40.51	FALSE	FALSE	FALSE	378	0.019
GP2p.Asp86Asn	GP2	0.0184918	0.0155958	0	0.0441692	0.134957	0.116279					0.0162979	0.0191957	Asn	Asp	FALSE		3	0	0	1	0	0	0	0	0	0	0	1	0	0	0	0	1	0	0	0	0	0	0	0	0	0	0	0	0	0	0	0	0	0	0	0	0	0	0	0	0	0	0	0	0	0	0	0	0	0	0	0	0	0	0	0	0	0	0	0	0	0	0	0	0	0	41.1	FALSE	FALSE	FALSE	378	0.019
GRIK1p.Ser685Leu	GRIK1	0.0184918	0.0155958	0	0.0457357	0.134957	0.116279					0.0162979	0.0191957	Leu	Ser	FALSE		3	0	0	1	0	0	0	0	0	0	0	1	0	0	0	0	1	0	0	0	0	0	0	0	0	0	0	0	0	0	0	0	0	0	0	0	0	0	0	0	0	0	0	0	0	0	0	0	0	0	0	0	0	0	0	0	0	0	0	0	0	0	0	0	0	0	41.91	FALSE	FALSE	FALSE	378	0.019
GRIN2Bp.Glu1106Lys	GRIN2B	0.0184918	0.0155958	0	0.0441692	0.134957	0.116279					0.0162979	0.0191957	Lys	Glu	TRUE		3	0	0	1	0	0	0	0	0	0	0	1	0	0	0	0	1	0	0	0	0	0	0	0	0	0	0	0	0	0	0	0	0	0	0	0	0	0	0	0	0	0	0	0	0	0	0	0	0	0	0	0	0	0	0	0	0	0	0	0	0	0	0	0	0	0	42.05	FALSE	FALSE	FALSE	378	0.019
GYS2p.Arg386Gln	GYS2	0.0184918	0.0155958	0	0.044748	0.134957	0.116279					0.0162979	0.0191957	Gln	Arg	FALSE		3	0	0	1	0	0	0	0	0	0	0	1	0	0	0	0	1	0	0	0	0	0	0	0	0	0	0	0	0	0	0	0	0	0	0	0	0	0	0	0	0	0	0	0	0	0	0	0	0	0	0	0	0	0	0	0	0	0	0	0	0	0	0	0	0	0	41.67	FALSE	FALSE	FALSE	378	0.019
H2BFWTp.Arg139Gln	H2BFWT	0.0184918	0.0155958	0	0.0446796	0.134957	0.116279					0.0162979	0.0191957	Gln	Arg	FALSE		3	0	0	1	0	0	0	0	0	0	0	1	0	0	0	0	1	0	0	0	0	0	0	0	0	0	0	0	0	0	0	0	0	0	0	0	0	0	0	0	0	0	0	0	0	0	0	0	0	0	0	0	0	0	0	0	0	0	0	0	0	0	0	0	0	0	41.84	FALSE	FALSE	FALSE	378	0.019
HECW2p.Arg739Gln	HECW2	0.0184918	0.0155958	0	0.044748	0.134957	0.116279					0.0162979	0.0191957	Gln	Arg	FALSE		3	0	0	1	0	0	0	0	0	0	0	1	0	0	0	0	1	0	0	0	0	0	0	0	0	0	0	0	0	0	0	0	0	0	0	0	0	0	0	0	0	0	0	0	0	0	0	0	0	0	0	0	0	0	0	0	0	0	0	0	0	0	0	0	0	0	41.69	FALSE	FALSE	FALSE	378	0.019
HELZ2p.Val332Met	HELZ2	0.0184918	0.0155958	0	0.044748	0.134957	0.116279					0.0162979	0.0191957	Met	Val	FALSE		3	0	0	1	0	0	0	0	0	0	0	1	0	0	0	0	1	0	0	0	0	0	0	0	0	0	0	0	0	0	0	0	0	0	0	0	0	0	0	0	0	0	0	0	0	0	0	0	0	0	0	0	0	0	0	0	0	0	0	0	0	0	0	0	0	0	42.2	FALSE	FALSE	FALSE	378	0.019
HIST3H3p.Arg129His	HIST3H3	0.0184918	0.0155958	0	0.0437704	0.134957	0.116279					0.0162979	0.0191957	His	Arg	TRUE		3	0	0	1	0	0	0	0	0	0	0	1	0	0	0	0	1	0	0	0	0	0	0	0	0	0	0	0	0	0	0	0	0	0	0	0	0	0	0	0	0	0	0	0	0	0	0	0	0	0	0	0	0	0	0	0	0	0	0	0	0	0	0	0	0	0	41.2	FALSE	FALSE	FALSE	378	0.019
HLA-Bp.Cys227Ter	HLA-B	0.0184918	0.0155958	0	0.044748	0.134957	0.116279					0.0162979	0.0191957	Ter	Cys	FALSE		3	0	0	1	0	0	0	0	0	0	0	1	0	0	0	0	1	0	0	0	0	0	0	0	0	0	0	0	0	0	0	0	0	0	0	0	0	0	0	0	0	0	0	0	0	0	0	0	0	0	0	0	0	0	0	0	0	0	0	0	0	0	0	0	0	0	41.67	FALSE	FALSE	FALSE	378	0.019
HMCN1p.Arg383Gln	HMCN1	0.0184918	0.0155958	0	0.0441692	0.134957	0.116279					0.0162979	0.0191957	Gln	Arg	FALSE		3	0	0	1	0	0	0	0	0	0	0	1	0	0	0	0	1	0	0	0	0	0	0	0	0	0	0	0	0	0	0	0	0	0	0	0	0	0	0	0	0	0	0	0	0	0	0	0	0	0	0	0	0	0	0	0	0	0	0	0	0	0	0	0	0	0	41.95	FALSE	FALSE	FALSE	378	0.019
HRNRp.Arg921Gln	HRNR	0.0184918	0.0155958	0	0.0441692	0.134957	0.116279					0.0162979	0.0191957	Gln	Arg	FALSE		3	0	0	1	0	0	0	0	0	0	0	1	0	0	0	0	1	0	0	0	0	0	0	0	0	0	0	0	0	0	0	0	0	0	0	0	0	0	0	0	0	0	0	0	0	0	0	0	0	0	0	0	0	0	0	0	0	0	0	0	0	0	0	0	0	0	41.34	FALSE	FALSE	FALSE	378	0.019
HTR2Cp.Val221Ile	HTR2C	0.0184918	0.0155958	0	0.0441692	0.134957	0.116279					0.0162979	0.0191957	Ile	Val	FALSE		3	0	0	1	0	0	0	0	0	0	0	1	0	0	0	0	1	0	0	0	0	0	0	0	0	0	0	0	0	0	0	0	0	0	0	0	0	0	0	0	0	0	0	0	0	0	0	0	0	0	0	0	0	0	0	0	0	0	0	0	0	0	0	0	0	0	42.46	FALSE	FALSE	FALSE	378	0.019
HTTp.Ser1674Leu	HTT	0.0184918	0.0155958	0	0.0441692	0.134957	0.116279					0.0162979	0.0191957	Leu	Ser	FALSE		3	0	0	1	0	0	0	0	0	0	0	1	0	0	0	0	1	0	0	0	0	0	0	0	0	0	0	0	0	0	0	0	0	0	0	0	0	0	0	0	0	0	0	0	0	0	0	0	0	0	0	0	0	0	0	0	0	0	0	0	0	0	0	0	0	0	42.52	FALSE	FALSE	FALSE	378	0.019
IGFBP1p.Ala154Thr	IGFBP1	0.0184918	0.0155958	0	0.0431917	0.134957	0.116279					0.0162979	0.0191957	Thr	Ala	TRUE		3	0	0	1	0	0	0	0	0	0	0	1	0	0	0	0	1	0	0	0	0	0	0	0	0	0	0	0	0	0	0	0	0	0	0	0	0	0	0	0	0	0	0	0	0	0	0	0	0	0	0	0	0	0	0	0	0	0	0	0	0	0	0	0	0	0	41.34	FALSE	FALSE	FALSE	378	0.019
IGSF9p.Glu597Lys	IGSF9	0.0184918	0.0155958	0	0.0446466	0.134957	0.116279					0.0162979	0.0191957	Lys	Glu	TRUE		3	0	0	1	0	0	0	0	0	0	0	1	0	0	0	0	1	0	0	0	0	0	0	0	0	0	0	0	0	0	0	0	0	0	0	0	0	0	0	0	0	0	0	0	0	0	0	0	0	0	0	0	0	0	0	0	0	0	0	0	0	0	0	0	0	0	41.34	FALSE	FALSE	FALSE	378	0.019
ITKp.Arg29Cys	ITK	0.0184918	0.0155958	0	0.044748	0.134957	0.116279					0.0162979	0.0191957	Cys	Arg	TRUE	1	3	0	0	1	0	0	0	0	0	0	0	1	0	0	0	0	1	0	0	0	0	0	0	0	0	0	0	0	0	0	0	0	0	0	0	0	0	0	0	0	0	0	0	0	0	0	0	0	0	0	0	0	0	0	0	0	0	0	0	0	0	0	0	0	0	0	42.18	FALSE	FALSE	FALSE	378	0.019
KALRNp.Gly970Ser	KALRN	0.0184918	0.0155958	0	0.0431815	0.134957	0.116279					0.0162979	0.0191957	Ser	Gly	TRUE		3	0	0	1	0	0	0	0	0	0	0	1	0	0	0	0	1	0	0	0	0	0	0	0	0	0	0	0	0	0	0	0	0	0	0	0	0	0	0	0	0	0	0	0	0	0	0	0	0	0	0	0	0	0	0	0	0	0	0	0	0	0	0	0	0	0	42.33	FALSE	FALSE	FALSE	378	0.019
KBTBD8p.Arg92Ter	KBTBD8	0.0184918	0.0155958	0	0.044748	0.134957	0.116279					0.0162979	0.0191957	Ter	Arg	FALSE		3	0	0	1	0	0	0	0	0	0	0	1	0	0	0	0	1	0	0	0	0	0	0	0	0	0	0	0	0	0	0	0	0	0	0	0	0	0	0	0	0	0	0	0	0	0	0	0	0	0	0	0	0	0	0	0	0	0	0	0	0	0	0	0	0	0	42.35	FALSE	FALSE	FALSE	378	0.019
KDM3Bp.Arg954Cys	KDM3B	0.0184918	0.0155958	0	0.0441692	0.134957	0.116279					0.0162979	0.0191957	Cys	Arg	TRUE		3	0	0	1	0	0	0	0	0	0	0	1	0	0	0	0	1	0	0	0	0	0	0	0	0	0	0	0	0	0	0	0	0	0	0	0	0	0	0	0	0	0	0	0	0	0	0	0	0	0	0	0	0	0	0	0	0	0	0	0	0	0	0	0	0	0	43.14	FALSE	FALSE	FALSE	378	0.019
KDM5Ap.Arg1261Trp	KDM5A	0.0184918	0.0155958	0	0.0446796	0.134957	0.116279					0.0162979	0.0191957	Trp	Arg	FALSE	1	3	0	0	1	0	0	0	0	0	0	0	1	0	0	0	0	1	0	0	0	0	0	0	0	0	0	0	0	0	0	0	0	0	0	0	0	0	0	0	0	0	0	0	0	0	0	0	0	0	0	0	0	0	0	0	0	0	0	0	0	0	0	0	0	0	0	41.92	FALSE	FALSE	FALSE	378	0.019
KIF26Ap.Gly1483Ser	KIF26A	0.0184918	0.0155958	0	0.044748	0.134957	0.116279					0.0162979	0.0191957	Ser	Gly	TRUE		3	0	0	1	0	0	0	0	0	0	0	1	0	0	0	0	1	0	0	0	0	0	0	0	0	0	0	0	0	0	0	0	0	0	0	0	0	0	0	0	0	0	0	0	0	0	0	0	0	0	0	0	0	0	0	0	0	0	0	0	0	0	0	0	0	0	41.98	FALSE	FALSE	FALSE	378	0.019
KIFC3p.Arg248Trp	KIFC3	0.0184918	0.0155958	0	0.044748	0.134957	0.116279					0.0162979	0.0191957	Trp	Arg	FALSE		3	0	0	1	0	0	0	0	0	0	0	1	0	0	0	0	1	0	0	0	0	0	0	0	0	0	0	0	0	0	0	0	0	0	0	0	0	0	0	0	0	0	0	0	0	0	0	0	0	0	0	0	0	0	0	0	0	0	0	0	0	0	0	0	0	0	41.84	FALSE	FALSE	FALSE	378	0.019
KLHL32p.Arg410His	KLHL32	0.0184918	0.0155958	0	0.0446796	0.134957	0.116279					0.0162979	0.0191957	His	Arg	TRUE		3	0	0	1	0	0	0	0	0	0	0	1	0	0	0	0	1	0	0	0	0	0	0	0	0	0	0	0	0	0	0	0	0	0	0	0	0	0	0	0	0	0	0	0	0	0	0	0	0	0	0	0	0	0	0	0	0	0	0	0	0	0	0	0	0	0	41.79	FALSE	FALSE	FALSE	378	0.019
KRI1p.Arg307Cys	KRI1	0.0184918	0.0155958	0	0.044748	0.134957	0.116279					0.0162979	0.0191957	Cys	Arg	TRUE		3	0	0	1	0	0	0	0	0	0	0	1	0	0	0	0	1	0	0	0	0	0	0	0	0	0	0	0	0	0	0	0	0	0	0	0	0	0	0	0	0	0	0	0	0	0	0	0	0	0	0	0	0	0	0	0	0	0	0	0	0	0	0	0	0	0	42.61	FALSE	FALSE	FALSE	378	0.019
KRTAP10-9p.Asp21Asn	KRTAP10-9	0.0184918	0.0155958	0	0.044748	0.134957	0.116279					0.0162979	0.0191957	Asn	Asp	FALSE		3	0	0	1	0	0	0	0	0	0	0	1	0	0	0	0	1	0	0	0	0	0	0	0	0	0	0	0	0	0	0	0	0	0	0	0	0	0	0	0	0	0	0	0	0	0	0	0	0	0	0	0	0	0	0	0	0	0	0	0	0	0	0	0	0	0	42.24	FALSE	FALSE	FALSE	378	0.019
KYNUp.Arg358Gln	KYNU	0.0184918	0.0155958	0	0.044748	0.134957	0.116279					0.0162979	0.0191957	Gln	Arg	FALSE		3	0	0	1	0	0	0	0	0	0	0	1	0	0	0	0	1	0	0	0	0	0	0	0	0	0	0	0	0	0	0	0	0	0	0	0	0	0	0	0	0	0	0	0	0	0	0	0	0	0	0	0	0	0	0	0	0	0	0	0	0	0	0	0	0	0	41.51	FALSE	FALSE	FALSE	378	0.019
LILRA6p.Gly360Glu	LILRA6	0.0184918	0.0155958	0	0.044748	0.134957	0.116279					0.0162979	0.0191957	Glu	Gly	FALSE		3	0	0	1	0	0	0	0	0	0	0	1	0	0	0	0	1	0	0	0	0	0	0	0	0	0	0	0	0	0	0	0	0	0	0	0	0	0	0	0	0	0	0	0	0	0	0	0	0	0	0	0	0	0	0	0	0	0	0	0	0	0	0	0	0	0	41.95	FALSE	FALSE	FALSE	378	0.019
LPHN3p.Arg903Trp	LPHN3	0.0184918	0.0155958	0	0.044748	0.134957	0.116279					0.0162979	0.0191957	Trp	Arg	FALSE		3	0	0	1	0	0	0	0	0	0	0	1	0	0	0	0	1	0	0	0	0	0	0	0	0	0	0	0	0	0	0	0	0	0	0	0	0	0	0	0	0	0	0	0	0	0	0	0	0	0	0	0	0	0	0	0	0	0	0	0	0	0	0	0	0	0	41.82	FALSE	FALSE	FALSE	378	0.019
LPPp.Arg328Trp	LPP	0.0184918	0.0155958	0	0.0446813	0.134957	0.116279					0.0162979	0.0191957	Trp	Arg	FALSE	1	3	0	0	1	0	0	0	0	0	0	0	1	0	0	0	0	1	0	0	0	0	0	0	0	0	0	0	0	0	0	0	0	0	0	0	0	0	0	0	0	0	0	0	0	0	0	0	0	0	0	0	0	0	0	0	0	0	0	0	0	0	0	0	0	0	0	41.25	FALSE	FALSE	FALSE	378	0.019
LRCH2p.Arg650Gln	LRCH2	0.0184918	0.0155958	0	0.0446813	0.134957	0.116279					0.0162979	0.0191957	Gln	Arg	FALSE		3	0	0	1	0	0	0	0	0	0	0	1	0	0	0	0	1	0	0	0	0	0	0	0	0	0	0	0	0	0	0	0	0	0	0	0	0	0	0	0	0	0	0	0	0	0	0	0	0	0	0	0	0	0	0	0	0	0	0	0	0	0	0	0	0	0	42.33	FALSE	FALSE	FALSE	378	0.019
MCM4p.Pro700Leu	MCM4	0.0184918	0.0155958	0	0.0436588	0.134957	0.116279					0.0162979	0.0191957	Leu	Pro	FALSE		3	0	0	1	0	0	0	0	0	0	0	1	0	0	0	0	1	0	0	0	0	0	0	0	0	0	0	0	0	0	0	0	0	0	0	0	0	0	0	0	0	0	0	0	0	0	0	0	0	0	0	0	0	0	0	0	0	0	0	0	0	0	0	0	0	0	41.39	FALSE	FALSE	FALSE	378	0.019
MEP1Ap.Arg402Cys	MEP1A	0.0184918	0.0155958	0	0.044748	0.134957	0.116279					0.0162979	0.0191957	Cys	Arg	TRUE		3	0	0	1	0	0	0	0	0	0	0	1	0	0	0	0	1	0	0	0	0	0	0	0	0	0	0	0	0	0	0	0	0	0	0	0	0	0	0	0	0	0	0	0	0	0	0	0	0	0	0	0	0	0	0	0	0	0	0	0	0	0	0	0	0	0	41.92	FALSE	FALSE	FALSE	378	0.019
MKLN1p.Arg363His	MKLN1	0.0184918	0.0155958	0	0.044748	0.134957	0.116279					0.0162979	0.0191957	His	Arg	TRUE		3	0	0	1	0	0	0	0	0	0	0	1	0	0	0	0	1	0	0	0	0	0	0	0	0	0	0	0	0	0	0	0	0	0	0	0	0	0	0	0	0	0	0	0	0	0	0	0	0	0	0	0	0	0	0	0	0	0	0	0	0	0	0	0	0	0	41.84	FALSE	FALSE	FALSE	378	0.019
MYRIPp.Arg570Trp	MYRIP	0.0184918	0.0155958	0	0.044748	0.134957	0.116279					0.0162979	0.0191957	Trp	Arg	FALSE		3	0	0	1	0	0	0	0	0	0	0	1	0	0	0	0	1	0	0	0	0	0	0	0	0	0	0	0	0	0	0	0	0	0	0	0	0	0	0	0	0	0	0	0	0	0	0	0	0	0	0	0	0	0	0	0	0	0	0	0	0	0	0	0	0	0	41.49	FALSE	FALSE	FALSE	378	0.019
NAV2p.Arg917Cys	NAV2	0.0184918	0.0155958	0	0.0431815	0.134957	0.116279					0.0162979	0.0191957	Cys	Arg	TRUE		3	0	0	1	0	0	0	0	0	0	0	1	0	0	0	0	1	0	0	0	0	0	0	0	0	0	0	0	0	0	0	0	0	0	0	0	0	0	0	0	0	0	0	0	0	0	0	0	0	0	0	0	0	0	0	0	0	0	0	0	0	0	0	0	0	0	42.32	FALSE	FALSE	FALSE	378	0.019
NBEAL2p.Pro56Leu	NBEAL2	0.0184918	0.0155958	0	0.0441692	0.134957	0.116279					0.0162979	0.0191957	Leu	Pro	FALSE		3	0	0	1	0	0	0	0	0	0	0	1	0	0	0	0	1	0	0	0	0	0	0	0	0	0	0	0	0	0	0	0	0	0	0	0	0	0	0	0	0	0	0	0	0	0	0	0	0	0	0	0	0	0	0	0	0	0	0	0	0	0	0	0	0	0	41.62	FALSE	FALSE	FALSE	378	0.019
NPLOC4p.Pro210Leu	NPLOC4	0.0184918	0.0155958	0	0.0441692	0.134957	0.116279					0.0162979	0.0191957	Leu	Pro	FALSE		3	0	0	1	0	0	0	0	0	0	0	1	0	0	0	0	1	0	0	0	0	0	0	0	0	0	0	0	0	0	0	0	0	0	0	0	0	0	0	0	0	0	0	0	0	0	0	0	0	0	0	0	0	0	0	0	0	0	0	0	0	0	0	0	0	0	42.49	FALSE	FALSE	FALSE	378	0.019
NR5A2p.Arg439His	NR5A2	0.0184918	0.0155958	0	0.0446813	0.134957	0.116279					0.0162979	0.0191957	His	Arg	TRUE		3	0	0	1	0	0	0	0	0	0	0	1	0	0	0	0	1	0	0	0	0	0	0	0	0	0	0	0	0	0	0	0	0	0	0	0	0	0	0	0	0	0	0	0	0	0	0	0	0	0	0	0	0	0	0	0	0	0	0	0	0	0	0	0	0	0	42.09	FALSE	FALSE	FALSE	378	0.019
OR10H5p.Val181Met	OR10H5	0.0184918	0.0155958	0	0.045157	0.134957	0.116279					0.0162979	0.0191957	Met	Val	FALSE		3	0	0	1	0	0	0	0	0	0	0	1	0	0	0	0	1	0	0	0	0	0	0	0	0	0	0	0	0	0	0	0	0	0	0	0	0	0	0	0	0	0	0	0	0	0	0	0	0	0	0	0	0	0	0	0	0	0	0	0	0	0	0	0	0	0	42.2	FALSE	FALSE	FALSE	378	0.019
OR51M1p.Arg163Gln	OR51M1	0.0184918	0.0155958	0	0.044748	0.134957	0.116279					0.0162979	0.0191957	Gln	Arg	FALSE		3	0	0	1	0	0	0	0	0	0	0	1	0	0	0	0	1	0	0	0	0	0	0	0	0	0	0	0	0	0	0	0	0	0	0	0	0	0	0	0	0	0	0	0	0	0	0	0	0	0	0	0	0	0	0	0	0	0	0	0	0	0	0	0	0	0	41.34	FALSE	FALSE	FALSE	378	0.019
OR56A3p.Arg126Cys	OR56A3	0.0184918	0.0155958	0	0.044748	0.134957	0.116279					0.0162979	0.0191957	Cys	Arg	TRUE		3	0	0	1	0	0	0	0	0	0	0	1	0	0	0	0	1	0	0	0	0	0	0	0	0	0	0	0	0	0	0	0	0	0	0	0	0	0	0	0	0	0	0	0	0	0	0	0	0	0	0	0	0	0	0	0	0	0	0	0	0	0	0	0	0	0	42.02	FALSE	FALSE	FALSE	378	0.019
OXCT2p.Arg278Gln	OXCT2	0.0184918	0.0155958	0	0.044748	0.134957	0.116279					0.0162979	0.0191957	Gln	Arg	FALSE		3	0	0	1	0	0	0	0	0	0	0	1	0	0	0	0	1	0	0	0	0	0	0	0	0	0	0	0	0	0	0	0	0	0	0	0	0	0	0	0	0	0	0	0	0	0	0	0	0	0	0	0	0	0	0	0	0	0	0	0	0	0	0	0	0	0	41.03	FALSE	FALSE	FALSE	378	0.019
PCCAp.Ser600Leu	PCCA	0.0184918	0.0155958	0	0.044748	0.134957	0.116279					0.0162979	0.0191957	Leu	Ser	FALSE		3	0	0	1	0	0	0	0	0	0	0	1	0	0	0	0	1	0	0	0	0	0	0	0	0	0	0	0	0	0	0	0	0	0	0	0	0	0	0	0	0	0	0	0	0	0	0	0	0	0	0	0	0	0	0	0	0	0	0	0	0	0	0	0	0	0	41.86	FALSE	FALSE	FALSE	378	0.019
PCDHA13p.Ser432Leu	PCDHA13	0.0184918	0.0155958	0	0.0446813	0.134957	0.116279					0.0162979	0.0191957	Leu	Ser	FALSE		3	0	0	1	0	0	0	0	0	0	0	1	0	0	0	0	1	0	0	0	0	0	0	0	0	0	0	0	0	0	0	0	0	0	0	0	0	0	0	0	0	0	0	0	0	0	0	0	0	0	0	0	0	0	0	0	0	0	0	0	0	0	0	0	0	0	41.6	FALSE	FALSE	FALSE	378	0.019
PDE7Bp.Arg255Ter	PDE7B	0.0184918	0.0155958	0	0.044182	0.134957	0.116279					0.0162979	0.0191957	Ter	Arg	FALSE		3	0	0	1	0	0	0	0	0	0	0	1	0	0	0	0	1	0	0	0	0	0	0	0	0	0	0	0	0	0	0	0	0	0	0	0	0	0	0	0	0	0	0	0	0	0	0	0	0	0	0	0	0	0	0	0	0	0	0	0	0	0	0	0	0	0	40.85	FALSE	FALSE	FALSE	378	0.019
PHIPp.Arg1298Gln	PHIP	0.0184918	0.0155958	0	0.0446796	0.134957	0.116279					0.0162979	0.0191957	Gln	Arg	FALSE		3	0	0	1	0	0	0	0	0	0	0	1	0	0	0	0	1	0	0	0	0	0	0	0	0	0	0	0	0	0	0	0	0	0	0	0	0	0	0	0	0	0	0	0	0	0	0	0	0	0	0	0	0	0	0	0	0	0	0	0	0	0	0	0	0	0	42.14	FALSE	FALSE	FALSE	378	0.019
PPM1Fp.Arg398Trp	PPM1F	0.0184918	0.0155958	0	0.0441692	0.134957	0.116279					0.0162979	0.0191957	Trp	Arg	FALSE		3	0	0	1	0	0	0	0	0	0	0	1	0	0	0	0	1	0	0	0	0	0	0	0	0	0	0	0	0	0	0	0	0	0	0	0	0	0	0	0	0	0	0	0	0	0	0	0	0	0	0	0	0	0	0	0	0	0	0	0	0	0	0	0	0	0	41.6	FALSE	FALSE	FALSE	378	0.019
PPP1R17p.Glu147Lys	PPP1R17	0.0184918	0.0155958	0	0.0446474	0.134957	0.116279					0.0162979	0.0191957	Lys	Glu	TRUE		3	0	0	1	0	0	0	0	0	0	0	1	0	0	0	0	1	0	0	0	0	0	0	0	0	0	0	0	0	0	0	0	0	0	0	0	0	0	0	0	0	0	0	0	0	0	0	0	0	0	0	0	0	0	0	0	0	0	0	0	0	0	0	0	0	0	41.96	FALSE	FALSE	FALSE	378	0.019
PRICKLE2p.Arg213Ter	PRICKLE2	0.0184918	0.0155958	0	0.044748	0.134957	0.116279					0.0162979	0.0191957	Ter	Arg	FALSE		3	0	0	1	0	0	0	0	0	0	0	1	0	0	0	0	1	0	0	0	0	0	0	0	0	0	0	0	0	0	0	0	0	0	0	0	0	0	0	0	0	0	0	0	0	0	0	0	0	0	0	0	0	0	0	0	0	0	0	0	0	0	0	0	0	0	41.55	FALSE	FALSE	FALSE	378	0.019
PRKAA2p.Arg407Gln	PRKAA2	0.0184918	0.0155958	0	0.044748	0.134957	0.116279					0.0162979	0.0191957	Gln	Arg	FALSE		3	0	0	1	0	0	0	0	0	0	0	1	0	0	0	0	1	0	0	0	0	0	0	0	0	0	0	0	0	0	0	0	0	0	0	0	0	0	0	0	0	0	0	0	0	0	0	0	0	0	0	0	0	0	0	0	0	0	0	0	0	0	0	0	0	0	41.39	FALSE	FALSE	FALSE	378	0.019
PRSS35p.Asp128Asn	PRSS35	0.0184918	0.0155958	0	0.044748	0.134957	0.116279					0.0162979	0.0191957	Asn	Asp	FALSE		3	0	0	1	0	0	0	0	0	0	0	1	0	0	0	0	1	0	0	0	0	0	0	0	0	0	0	0	0	0	0	0	0	0	0	0	0	0	0	0	0	0	0	0	0	0	0	0	0	0	0	0	0	0	0	0	0	0	0	0	0	0	0	0	0	0	41.89	FALSE	FALSE	FALSE	378	0.019
QKIp.Arg319Ter	QKI	0.0184918	0.0155958	0	0.0441692	0.134957	0.116279					0.0162979	0.0191957	Ter	Arg	FALSE	1	3	0	0	1	0	0	0	0	0	0	0	1	0	0	0	0	1	0	0	0	0	0	0	0	0	0	0	0	0	0	0	0	0	0	0	0	0	0	0	0	0	0	0	0	0	0	0	0	0	0	0	0	0	0	0	0	0	0	0	0	0	0	0	0	0	0	41.45	FALSE	FALSE	FALSE	378	0.019
RIMS1p.Arg1371Cys	RIMS1	0.0184918	0.0155958	0	0.0441692	0.134957	0.116279					0.0162979	0.0191957	Cys	Arg	TRUE		3	0	0	1	0	0	0	0	0	0	0	1	0	0	0	0	1	0	0	0	0	0	0	0	0	0	0	0	0	0	0	0	0	0	0	0	0	0	0	0	0	0	0	0	0	0	0	0	0	0	0	0	0	0	0	0	0	0	0	0	0	0	0	0	0	0	42.13	FALSE	FALSE	FALSE	378	0.019
ROR1p.Gln799His	ROR1	0.0184918	0.0155958	0	0.0441692	0.134957	0.116279					0.0162979	0.0191957	His	Gln	TRUE		3	0	0	1	0	0	0	0	0	0	0	1	0	0	0	0	1	0	0	0	0	0	0	0	0	0	0	0	0	0	0	0	0	0	0	0	0	0	0	0	0	0	0	0	0	0	0	0	0	0	0	0	0	0	0	0	0	0	0	0	0	0	0	0	0	0	41.64	FALSE	FALSE	FALSE	378	0.019
RP11-1055B8.7p.Pro626Leu	RP11-1055B	0.0184918	0.0155958	0	0.044748	0.134957	0.116279					0.0162979	0.0191957	Leu	Pro	FALSE		3	0	0	1	0	0	0	0	0	0	0	1	0	0	0	0	1	0	0	0	0	0	0	0	0	0	0	0	0	0	0	0	0	0	0	0	0	0	0	0	0	0	0	0	0	0	0	0	0	0	0	0	0	0	0	0	0	0	0	0	0	0	0	0	0	0	42.2	FALSE	FALSE	FALSE	378	0.019
RRBP1p.Arg419Trp	RRBP1	0.0184918	0.0155958	0	0.0431815	0.134957	0.116279					0.0162979	0.0191957	Trp	Arg	FALSE		3	0	0	1	0	0	0	0	0	0	0	1	0	0	0	0	1	0	0	0	0	0	0	0	0	0	0	0	0	0	0	0	0	0	0	0	0	0	0	0	0	0	0	0	0	0	0	0	0	0	0	0	0	0	0	0	0	0	0	0	0	0	0	0	0	0	41.28	FALSE	FALSE	FALSE	378	0.019
RSPH6Ap.Thr258Met	RSPH6A	0.0184918	0.0155958	0	0.0441692	0.134957	0.116279					0.0162979	0.0191957	Met	Thr	FALSE		3	0	0	1	0	0	0	0	0	0	0	1	0	0	0	0	1	0	0	0	0	0	0	0	0	0	0	0	0	0	0	0	0	0	0	0	0	0	0	0	0	0	0	0	0	0	0	0	0	0	0	0	0	0	0	0	0	0	0	0	0	0	0	0	0	0	40.55	FALSE	FALSE	FALSE	378	0.019
RSPO1p.Arg2Trp	RSPO1	0.0184918	0.0155958	0	0.0441692	0.134957	0.116279					0.0162979	0.0191957	Trp	Arg	FALSE		3	0	0	1	0	0	0	0	0	0	0	1	0	0	0	0	1	0	0	0	0	0	0	0	0	0	0	0	0	0	0	0	0	0	0	0	0	0	0	0	0	0	0	0	0	0	0	0	0	0	0	0	0	0	0	0	0	0	0	0	0	0	0	0	0	0	42.11	FALSE	TRUE	FALSE	378	0.019
RTN1p.Ala775Thr	RTN1	0.0184918	0.0155958	0	0.044748	0.134957	0.116279					0.0162979	0.0191957	Thr	Ala	TRUE		3	0	0	1	0	0	0	0	0	0	0	1	0	0	0	0	1	0	0	0	0	0	0	0	0	0	0	0	0	0	0	0	0	0	0	0	0	0	0	0	0	0	0	0	0	0	0	0	0	0	0	0	0	0	0	0	0	0	0	0	0	0	0	0	0	0	41.96	FALSE	FALSE	FALSE	378	0.019
SALL1p.Glu668Lys	SALL1	0.0184918	0.0155958	0	0.0441692	0.134957	0.116279					0.0162979	0.0191957	Lys	Glu	TRUE		3	0	0	1	0	0	0	0	0	0	0	1	0	0	0	0	1	0	0	0	0	0	0	0	0	0	0	0	0	0	0	0	0	0	0	0	0	0	0	0	0	0	0	0	0	0	0	0	0	0	0	0	0	0	0	0	0	0	0	0	0	0	0	0	0	0	41.54	FALSE	FALSE	FALSE	378	0.019
SALL3p.Gly1236Ser	SALL3	0.0184918	0.0155958	0	0.044748	0.134957	0.116279					0.0162979	0.0191957	Ser	Gly	TRUE		3	0	0	1	0	0	0	0	0	0	0	1	0	0	0	0	1	0	0	0	0	0	0	0	0	0	0	0	0	0	0	0	0	0	0	0	0	0	0	0	0	0	0	0	0	0	0	0	0	0	0	0	0	0	0	0	0	0	0	0	0	0	0	0	0	0	41.69	FALSE	FALSE	FALSE	378	0.019
SAMD15p.Glu529Lys	SAMD15	0.0184918	0.0155958	0	0.044748	0.134957	0.116279					0.0162979	0.0191957	Lys	Glu	TRUE		3	0	0	1	0	0	0	0	0	0	0	1	0	0	0	0	1	0	0	0	0	0	0	0	0	0	0	0	0	0	0	0	0	0	0	0	0	0	0	0	0	0	0	0	0	0	0	0	0	0	0	0	0	0	0	0	0	0	0	0	0	0	0	0	0	0	42.17	FALSE	FALSE	FALSE	378	0.019
SHISA3p.Arg135Cys	SHISA3	0.0184918	0.0155958	0	0.044748	0.134957	0.116279					0.0162979	0.0191957	Cys	Arg	TRUE		3	0	0	1	0	0	0	0	0	0	0	1	0	0	0	0	1	0	0	0	0	0	0	0	0	0	0	0	0	0	0	0	0	0	0	0	0	0	0	0	0	0	0	0	0	0	0	0	0	0	0	0	0	0	0	0	0	0	0	0	0	0	0	0	0	0	42.25	FALSE	FALSE	FALSE	378	0.019
SIMC1p.Glu768Lys	SIMC1	0.0184918	0.0155958	0	0.0446796	0.134957	0.116279					0.0162979	0.0191957	Lys	Glu	TRUE		3	0	0	1	0	0	0	0	0	0	0	1	0	0	0	0	1	0	0	0	0	0	0	0	0	0	0	0	0	0	0	0	0	0	0	0	0	0	0	0	0	0	0	0	0	0	0	0	0	0	0	0	0	0	0	0	0	0	0	0	0	0	0	0	0	0	41.34	FALSE	FALSE	FALSE	378	0.019
SIPA1L1p.Arg957Gln	SIPA1L1	0.0184918	0.0155958	0	0.0441692	0.134957	0.116279					0.0162979	0.0191957	Gln	Arg	FALSE		3	0	0	1	0	0	0	0	0	0	0	1	0	0	0	0	1	0	0	0	0	0	0	0	0	0	0	0	0	0	0	0	0	0	0	0	0	0	0	0	0	0	0	0	0	0	0	0	0	0	0	0	0	0	0	0	0	0	0	0	0	0	0	0	0	0	42.07	FALSE	FALSE	FALSE	378	0.019
SLAMF8p.Arg51Gln	SLAMF8	0.0184918	0.0155958	0	0.0437704	0.134957	0.116279					0.0162979	0.0191957	Gln	Arg	FALSE		3	0	0	1	0	0	0	0	0	0	0	1	0	0	0	0	1	0	0	0	0	0	0	0	0	0	0	0	0	0	0	0	0	0	0	0	0	0	0	0	0	0	0	0	0	0	0	0	0	0	0	0	0	0	0	0	0	0	0	0	0	0	0	0	0	0	41.71	FALSE	FALSE	FALSE	378	0.019
SLC16A1p.Ala334Val	SLC16A1	0.0184918	0.0155958	0	0.044748	0.134957	0.116279					0.0162979	0.0191957	Val	Ala	FALSE		3	0	0	1	0	0	0	0	0	0	0	1	0	0	0	0	1	0	0	0	0	0	0	0	0	0	0	0	0	0	0	0	0	0	0	0	0	0	0	0	0	0	0	0	0	0	0	0	0	0	0	0	0	0	0	0	0	0	0	0	0	0	0	0	0	0	42.69	FALSE	FALSE	FALSE	378	0.019
SLC22A17p.Arg264Trp	SLC22A17	0.0184918	0.0155958	0	0.0441692	0.134957	0.116279					0.0162979	0.0191957	Trp	Arg	FALSE		3	0	0	1	0	0	0	0	0	0	0	1	0	0	0	0	1	0	0	0	0	0	0	0	0	0	0	0	0	0	0	0	0	0	0	0	0	0	0	0	0	0	0	0	0	0	0	0	0	0	0	0	0	0	0	0	0	0	0	0	0	0	0	0	0	0	43.1	FALSE	FALSE	FALSE	378	0.019
SLC7A3p.Arg381His	SLC7A3	0.0184918	0.0155958	0	0.0441692	0.134957	0.116279					0.0162979	0.0191957	His	Arg	TRUE		3	0	0	1	0	0	0	0	0	0	0	1	0	0	0	0	1	0	0	0	0	0	0	0	0	0	0	0	0	0	0	0	0	0	0	0	0	0	0	0	0	0	0	0	0	0	0	0	0	0	0	0	0	0	0	0	0	0	0	0	0	0	0	0	0	0	41.76	FALSE	FALSE	FALSE	378	0.019
SPACA7p.Asp127Asn	SPACA7	0.0184918	0.0155958	0	0.0441692	0.134957	0.116279					0.0162979	0.0191957	Asn	Asp	FALSE		3	0	0	1	0	0	0	0	0	0	0	1	0	0	0	0	1	0	0	0	0	0	0	0	0	0	0	0	0	0	0	0	0	0	0	0	0	0	0	0	0	0	0	0	0	0	0	0	0	0	0	0	0	0	0	0	0	0	0	0	0	0	0	0	0	0	41.75	FALSE	FALSE	FALSE	378	0.019
TECTAp.Glu110Lys	TECTA	0.0184918	0.0155958	0	0.044748	0.134957	0.116279					0.0162979	0.0191957	Lys	Glu	TRUE		3	0	0	1	0	0	0	0	0	0	0	1	0	0	0	0	1	0	0	0	0	0	0	0	0	0	0	0	0	0	0	0	0	0	0	0	0	0	0	0	0	0	0	0	0	0	0	0	0	0	0	0	0	0	0	0	0	0	0	0	0	0	0	0	0	0	42.47	FALSE	FALSE	FALSE	378	0.019
TENM3p.Arg1154Gln	TENM3	0.0184918	0.0155958	0	0.0446813	0.134957	0.116279					0.0162979	0.0191957	Gln	Arg	FALSE		3	0	0	1	0	0	0	0	0	0	0	1	0	0	0	0	1	0	0	0	0	0	0	0	0	0	0	0	0	0	0	0	0	0	0	0	0	0	0	0	0	0	0	0	0	0	0	0	0	0	0	0	0	0	0	0	0	0	0	0	0	0	0	0	0	0	41.71	FALSE	FALSE	FALSE	378	0.019
TGp.Asp2514Asn	TG	0.0184918	0.0155958	0	0.044748	0.134957	0.116279					0.0162979	0.0191957	Asn	Asp	FALSE		3	0	0	1	0	0	0	0	0	0	0	1	0	0	0	0	1	0	0	0	0	0	0	0	0	0	0	0	0	0	0	0	0	0	0	0	0	0	0	0	0	0	0	0	0	0	0	0	0	0	0	0	0	0	0	0	0	0	0	0	0	0	0	0	0	0	42.52	FALSE	FALSE	FALSE	378	0.019
TMC3p.Ala81Val	TMC3	0.0184918	0.0155958	0	0.044748	0.134957	0.116279					0.0162979	0.0191957	Val	Ala	FALSE		3	0	0	1	0	0	0	0	0	0	0	1	0	0	0	0	1	0	0	0	0	0	0	0	0	0	0	0	0	0	0	0	0	0	0	0	0	0	0	0	0	0	0	0	0	0	0	0	0	0	0	0	0	0	0	0	0	0	0	0	0	0	0	0	0	0	41.48	FALSE	FALSE	FALSE	378	0.019
TMC7p.Arg441His	TMC7	0.0184918	0.0155958	0	0.0441692	0.134957	0.116279					0.0162979	0.0191957	His	Arg	TRUE		3	0	0	1	0	0	0	0	0	0	0	1	0	0	0	0	1	0	0	0	0	0	0	0	0	0	0	0	0	0	0	0	0	0	0	0	0	0	0	0	0	0	0	0	0	0	0	0	0	0	0	0	0	0	0	0	0	0	0	0	0	0	0	0	0	0	42.25	FALSE	FALSE	FALSE	378	0.019
TMEM63Cp.Asp258Asn	TMEM63C	0.0184918	0.0155958	0	0.0437602	0.134957	0.116279					0.0162979	0.0191957	Asn	Asp	FALSE		3	0	0	1	0	0	0	0	0	0	0	1	0	0	0	0	1	0	0	0	0	0	0	0	0	0	0	0	0	0	0	0	0	0	0	0	0	0	0	0	0	0	0	0	0	0	0	0	0	0	0	0	0	0	0	0	0	0	0	0	0	0	0	0	0	0	42.58	FALSE	FALSE	FALSE	378	0.019
TRPM5p.Ala976Thr	TRPM5	0.0184918	0.0155958	0	0.0441692	0.134957	0.116279					0.0162979	0.0191957	Thr	Ala	TRUE		3	0	0	1	0	0	0	0	0	0	0	1	0	0	0	0	1	0	0	0	0	0	0	0	0	0	0	0	0	0	0	0	0	0	0	0	0	0	0	0	0	0	0	0	0	0	0	0	0	0	0	0	0	0	0	0	0	0	0	0	0	0	0	0	0	0	41.67	FALSE	FALSE	FALSE	378	0.019
TRRAPp.Ala973Val	TRRAP	0.0184918	0.0155958	0	0.044748	0.134957	0.116279					0.0162979	0.0191957	Val	Ala	FALSE	1	3	0	0	1	0	0	0	0	0	0	0	1	0	0	0	0	1	0	0	0	0	0	0	0	0	0	0	0	0	0	0	0	0	0	0	0	0	0	0	0	0	0	0	0	0	0	0	0	0	0	0	0	0	0	0	0	0	0	0	0	0	0	0	0	0	0	41.12	FALSE	FALSE	FALSE	378	0.019
TTC40p.Ala1806Val	TTC40	0.0184918	0.0155958	0	0.0457357	0.134957	0.116279					0.0162979	0.0191957	Val	Ala	FALSE		3	0	0	1	0	0	0	0	0	0	0	1	0	0	0	0	1	0	0	0	0	0	0	0	0	0	0	0	0	0	0	0	0	0	0	0	0	0	0	0	0	0	0	0	0	0	0	0	0	0	0	0	0	0	0	0	0	0	0	0	0	0	0	0	0	0	41.37	FALSE	FALSE	FALSE	378	0.019
TUSC3p.Asp307Asn	TUSC3	0.0184918	0.0155958	0	0.0441692	0.134957	0.116279					0.0162979	0.0191957	Asn	Asp	FALSE		3	0	0	1	0	0	0	0	0	0	0	1	0	0	0	0	1	0	0	0	0	0	0	0	0	0	0	0	0	0	0	0	0	0	0	0	0	0	0	0	0	0	0	0	0	0	0	0	0	0	0	0	0	0	0	0	0	0	0	0	0	0	0	0	0	0	41.99	FALSE	FALSE	FALSE	378	0.019
VSIG1p.Asp131Asn	VSIG1	0.0184918	0.0155958	0	0.0441692	0.134957	0.116279					0.0162979	0.0191957	Asn	Asp	FALSE		3	0	0	1	0	0	0	0	0	0	0	1	0	0	0	0	1	0	0	0	0	0	0	0	0	0	0	0	0	0	0	0	0	0	0	0	0	0	0	0	0	0	0	0	0	0	0	0	0	0	0	0	0	0	0	0	0	0	0	0	0	0	0	0	0	0	41.89	FALSE	FALSE	FALSE	378	0.019
ZC3H18p.Ser774Leu	ZC3H18	0.0184918	0.0155958	0	0.0441692	0.134957	0.116279					0.0162979	0.0191957	Leu	Ser	FALSE		3	0	0	1	0	0	0	0	0	0	0	1	0	0	0	0	1	0	0	0	0	0	0	0	0	0	0	0	0	0	0	0	0	0	0	0	0	0	0	0	0	0	0	0	0	0	0	0	0	0	0	0	0	0	0	0	0	0	0	0	0	0	0	0	0	0	41.64	FALSE	FALSE	FALSE	378	0.019
ZNF337p.Arg523Ter	ZNF337	0.0184918	0.0155958	0	0.044748	0.134957	0.116279					0.0162979	0.0191957	Ter	Arg	FALSE		3	0	0	1	0	0	0	0	0	0	0	1	0	0	0	0	1	0	0	0	0	0	0	0	0	0	0	0	0	0	0	0	0	0	0	0	0	0	0	0	0	0	0	0	0	0	0	0	0	0	0	0	0	0	0	0	0	0	0	0	0	0	0	0	0	0	42.05	FALSE	FALSE	FALSE	378	0.019
ZNF578p.Arg502Cys	ZNF578	0.0184918	0.0155958	0	0.044748	0.134957	0.116279					0.0162979	0.0191957	Cys	Arg	TRUE		3	0	0	1	0	0	0	0	0	0	0	1	0	0	0	0	1	0	0	0	0	0	0	0	0	0	0	0	0	0	0	0	0	0	0	0	0	0	0	0	0	0	0	0	0	0	0	0	0	0	0	0	0	0	0	0	0	0	0	0	0	0	0	0	0	0	41.97	FALSE	FALSE	FALSE	378	0.019
B4GALT7p.Ala88Thr	B4GALT7	0.0184899	0.0207943	0.00255429	0.0411298			0.0525369	0.0569801			0.0199799	0.0287936	Thr	Ala	TRUE		4	0	0	1	0	0	0	0	0	0	0	0	0	0	0	1	2	0	0	0	0	0	0	0	0	0	0	0	0	0	0	0	0	0	0	0	0	0	0	0	0	0	0	0	0	0	0	0	0	0	0	0	0	0	0	0	0	0	0	0	0	0	0	0	0	0	61.74	FALSE	FALSE	FALSE	378	0.019
NBEAp.Arg2845Ter	NBEA	0.0184899	0.0207943	0.00255429	0.0416091			0.0525369	0.0569801			0.0199799	0.0287936	Ter	Arg	FALSE	2	4	0	0	1	0	0	0	0	0	0	0	0	0	0	0	1	2	0	0	0	0	0	0	0	0	0	0	0	0	0	0	0	0	0	0	0	0	0	0	0	0	0	0	0	0	0	0	0	0	0	0	0	0	0	0	0	0	0	0	0	0	0	0	0	0	0	63.03	FALSE	FALSE	FALSE	378	0.019
SFPQp.Ala672Val	SFPQ	0.0184899	0.0207943	0.00255429	0.0431776			0.0525369	0.0569801			0.0199799	0.0287936	Val	Ala	FALSE	1	4	0	0	1	0	0	0	0	0	0	0	0	0	0	0	1	2	0	0	0	0	0	0	0	0	0	0	0	0	0	0	0	0	0	0	0	0	0	0	0	0	0	0	0	0	0	0	0	0	0	0	0	0	0	0	0	0	0	0	0	0	0	0	0	0	0	62.12	FALSE	FALSE	FALSE	378	0.019
TRIM22p.Arg327Cys	TRIM22	0.0184899	0.0207943	0.00255429	0.0426983			0.0525369	0.0569801			0.0199799	0.0287936	Cys	Arg	TRUE		4	0	0	1	0	0	0	0	0	0	0	0	0	0	0	1	2	0	0	0	0	0	0	0	0	0	0	0	0	0	0	0	0	0	0	0	0	0	0	0	0	0	0	0	0	0	0	0	0	0	0	0	0	0	0	0	0	0	0	0	0	0	0	0	0	0	62.52	FALSE	FALSE	FALSE	378	0.019
CD84p.Ala104Thr	CD84	0.0184886	0.0155958	0	0.045186			0.0525369	0.0569801			0.0199779	0.0191957	Thr	Ala	TRUE		3	0	0	0	0	1	0	0	0	0	0	0	0	0	0	1	0	0	0	0	0	0	0	1	0	0	0	0	0	0	0	0	0	0	0	0	0	0	0	0	0	0	0	0	0	0	0	0	0	0	0	0	0	0	0	0	0	0	0	0	0	0	0	0	0	0	47.47	FALSE	FALSE	FALSE	378	0.019
ECEL1p.Ala569Val	ECEL1	0.0184877	0.0155958	0	0.0458193							0.0234203	0.0191957	Val	Ala	FALSE		3	0	1	0	0	0	0	0	1	0	0	0	0	0	0	0	0	0	0	0	0	1	0	0	0	0	0	0	0	0	0	0	0	0	0	0	0	0	0	0	0	0	0	0	0	0	0	0	0	0	0	0	0	0	0	0	0	0	0	0	0	0	0	0	0	0	46.13	FALSE	FALSE	FALSE	378	0.019
CNTNAP5p.Glu662Lys	CNTNAP5	0.0184767	0.0155958	0	0.0441646	0.134957	0.116279			0.169779	0.169779			Lys	Glu	TRUE		3	0	0	0	0	0	1	0	0	0	0	1	0	0	0	0	0	0	0	0	0	0	0	0	0	0	0	0	0	0	0	0	0	0	0	0	1	0	0	0	0	0	0	0	0	0	0	0	0	0	0	0	0	0	0	0	0	0	0	0	0	0	0	0	0	0	41.76	FALSE	FALSE	FALSE	377	0.018
CRYGNp.Arg74Cys	CRYGN	0.0184698	0.0207943	0.0012661	0.0444255	0.134957	0.116279					0.0126159	0.00959785	Cys	Arg	TRUE		4	0	0	1	2	0	0	0	0	0	0	1	0	0	0	0	0	0	0	0	0	0	0	0	0	0	0	0	0	0	0	0	0	0	0	0	0	0	0	0	0	0	0	0	0	0	0	0	0	0	0	0	0	0	0	0	0	0	0	0	0	0	0	0	0	0	62.19	FALSE	FALSE	FALSE	377	0.018
MAP4K4p.Arg919Cys	MAP4K4	0.0184698	0.0207943	0.0012661	0.0434598	0.134957	0.116279					0.0126159	0.00959785	Cys	Arg	TRUE		4	0	0	1	2	0	0	0	0	0	0	1	0	0	0	0	0	0	0	0	0	0	0	0	0	0	0	0	0	0	0	0	0	0	0	0	0	0	0	0	0	0	0	0	0	0	0	0	0	0	0	0	0	0	0	0	0	0	0	0	0	0	0	0	0	0	63.66	FALSE	FALSE	FALSE	377	0.018
MYLKp.Arg1275Gln	MYLK	0.0184698	0.0207943	0.0012661	0.044125	0.134957	0.116279					0.0126159	0.00959785	Gln	Arg	FALSE		4	0	0	1	2	0	0	0	0	0	0	1	0	0	0	0	0	0	0	0	0	0	0	0	0	0	0	0	0	0	0	0	0	0	0	0	0	0	0	0	0	0	0	0	0	0	0	0	0	0	0	0	0	0	0	0	0	0	0	0	0	0	0	0	0	0	62.98	FALSE	FALSE	FALSE	377	0.018
RAC2p.Arg66His	RAC2	0.0184698	0.0207943	0.0012661	0.0444255	0.134957	0.116279					0.0126159	0.00959785	His	Arg	TRUE		4	0	0	1	2	0	0	0	0	0	0	1	0	0	0	0	0	0	0	0	0	0	0	0	0	0	0	0	0	0	0	0	0	0	0	0	0	0	0	0	0	0	0	0	0	0	0	0	0	0	0	0	0	0	0	0	0	0	0	0	0	0	0	0	0	0	64.04	FALSE	FALSE	FALSE	377	0.018
NOTOp.Glu172Asp	NOTO	0.0184684	0.0207943	0.00184207	0.040637							0.026622	0.0383914	Asp	Glu	FALSE		4	0	0	0	0	0	0	0	3	0	0	0	0	0	0	0	0	0	0	0	0	0	0	0	0	0	0	0	0	0	0	0	0	0	0	0	0	0	0	0	0	0	0	0	0	1	0	0	0	0	0	0	0	0	0	0	0	0	0	0	0	0	0	0	0	0	62.9	FALSE	FALSE	FALSE	377	0.018
CD200R1p.Ala66Thr	CD200R1	0.0184667	0.0155958	0	0.0438451							0.0266195	0.0287936	Thr	Ala	TRUE		3	0	0	1	0	0	0	0	1	0	0	0	0	0	0	0	0	0	0	0	0	0	0	0	0	0	0	0	0	0	0	0	0	0	0	0	0	0	0	0	0	0	0	0	0	0	0	0	1	0	0	0	0	0	0	0	0	0	0	0	0	0	0	0	0	0	45.83	FALSE	FALSE	FALSE	377	0.018
SMARCD1p.Arg183Gln	SMARCD1	0.0184667	0.0155958	0	0.0428825							0.0266195	0.0287936	Gln	Arg	FALSE	2	3	0	0	1	0	0	0	0	1	0	0	0	0	0	0	0	0	0	0	0	0	0	0	0	0	0	0	0	0	0	0	0	0	0	0	0	0	0	0	0	0	0	0	0	0	0	0	0	1	0	0	0	0	0	0	0	0	0	0	0	0	0	0	0	0	0	45.29	FALSE	FALSE	FALSE	377	0.018
DPY19L2p.Arg455Cys	DPY19L2	0.0184636	0.0155958	0	0.0431131	0.269913	0.232558							Cys	Arg	TRUE		3	0	0	0	0	0	0	0	0	0	0	2	0	0	0	0	0	0	0	0	0	0	0	0	0	0	0	0	0	0	0	0	0	0	0	0	0	0	0	0	0	0	0	0	0	0	0	0	0	0	0	0	0	0	0	0	0	0	0	0	0	1	0	0	0	0	47.93	FALSE	FALSE	FALSE	377	0.018
GSDMCp.Asp172Asn	GSDMC	0.0184636	0.0155958	0	0.0431131	0.269913	0.232558							Asn	Asp	FALSE		3	0	0	0	0	0	0	0	0	0	0	2	0	0	0	0	0	0	0	0	0	0	0	0	0	0	0	0	0	0	0	0	0	0	0	0	0	0	0	0	0	0	0	0	0	0	0	0	0	0	0	0	0	0	0	0	0	0	0	0	0	1	0	0	0	0	47.8	FALSE	FALSE	FALSE	377	0.018
IFNA16p.Gly60Arg	IFNA16	0.0184636	0.0155958	0	0.0431131	0.269913	0.232558							Arg	Gly	TRUE		3	0	0	0	0	0	0	0	0	0	0	2	0	0	0	0	0	0	0	0	0	0	0	0	0	0	0	0	0	0	0	0	0	0	0	0	0	0	0	0	0	0	0	0	0	0	0	0	0	0	0	0	0	0	0	0	0	0	0	0	0	1	0	0	0	0	48.72	FALSE	FALSE	FALSE	377	0.018
KIR3DL1p.Asp211Asn	KIR3DL1	0.0184636	0.0155958	0	0.0431131	0.269913	0.232558							Asn	Asp	FALSE		3	0	0	0	0	0	0	0	0	0	0	2	0	0	0	0	0	0	0	0	0	0	0	0	0	0	0	0	0	0	0	0	0	0	0	0	0	0	0	0	0	0	0	0	0	0	0	0	0	0	0	0	0	0	0	0	0	0	0	0	0	1	0	0	0	0	49.13	FALSE	FALSE	FALSE	377	0.018
CSNK2A1p.Arg80His	CSNK2A1	0.0184574	0.0259929	0.0012661	0.0457677							0.0227656	0.0191957	His	Arg	TRUE		5	0	0	0	2	1	0	0	1	0	0	0	0	0	0	0	0	0	0	0	0	0	0	0	1	0	0	0	0	0	0	0	0	0	0	0	0	0	0	0	0	0	0	0	0	0	0	0	0	0	0	0	0	0	0	0	0	0	0	0	0	0	0	0	0	0	76.34	FALSE	FALSE	FALSE	377	0.018
ADAM2p.Arg376Cys	ADAM2	0.0184566	0.0155958	0	0.0461112			0.0525369	0.0569801			0.0199318	0.0191957	Cys	Arg	TRUE		3	0	0	0	0	0	0	0	0	1	0	0	0	1	0	1	0	0	0	0	0	0	0	0	0	0	0	0	0	0	0	0	0	0	0	0	0	0	0	0	0	0	0	0	0	0	0	0	0	0	0	0	0	0	0	0	0	0	0	0	0	0	0	0	0	0	45.94	FALSE	FALSE	FALSE	377	0.018
INPP4Ap.Ala416Thr	INPP4A	0.0184566	0.0155958	0	0.0436647			0.0525369	0.0569801			0.0199318	0.0191957	Thr	Ala	TRUE		3	0	0	0	0	0	0	0	0	1	0	0	0	1	0	1	0	0	0	0	0	0	0	0	0	0	0	0	0	0	0	0	0	0	0	0	0	0	0	0	0	0	0	0	0	0	0	0	0	0	0	0	0	0	0	0	0	0	0	0	0	0	0	0	0	0	46.49	FALSE	FALSE	FALSE	377	0.018
GSNp.Asp77Asn	GSN	0.0184551	0.0207943	0.000185282	0.042267	0.134957	0.116279					0.0159778	0.0191957	Asn	Asp	FALSE		4	0	0	0	0	0	0	0	2	0	0	1	0	0	0	0	0	0	0	0	0	0	0	0	0	0	0	0	0	0	0	0	0	0	0	0	0	0	0	0	0	1	0	0	0	0	0	0	0	0	0	0	0	0	0	0	0	0	0	0	0	0	0	0	0	0	63.96	FALSE	FALSE	FALSE	377	0.018
RBM20p.Glu1091Lys	RBM20	0.0184551	0.0207943	0.000185282	0.0420817	0.134957	0.116279					0.0159778	0.0191957	Lys	Glu	TRUE		4	0	0	0	0	0	0	0	2	0	0	1	0	0	0	0	0	0	0	0	0	0	0	0	0	0	0	0	0	0	0	0	0	0	0	0	0	0	0	0	0	1	0	0	0	0	0	0	0	0	0	0	0	0	0	0	0	0	0	0	0	0	0	0	0	0	63.42	FALSE	FALSE	FALSE	377	0.018
SMARCA4p.Glu821Lys	SMARCA4	0.0184536	0.0155958	0	0.046666					0.169779	0.169779	0.0140673	0.00959785	Lys	Glu	TRUE	1	3	0	0	0	0	0	1	0	0	1	0	0	0	0	0	0	0	0	0	0	0	0	0	0	1	0	0	0	0	0	0	0	0	0	0	0	0	0	0	0	0	0	0	0	0	0	0	0	0	0	0	0	0	0	0	0	0	0	0	0	0	0	0	0	0	0	41.2	FALSE	FALSE	FALSE	377	0.018
IGF2Rp.Ala281Val	IGF2R	0.0184535	0.0155958	0	0.0466659			0.0965712	0.0569801			0.0140673	0.00959785	Val	Ala	FALSE		3	0	0	0	0	0	0	0	0	1	1	0	0	0	0	0	0	0	0	0	0	0	0	0	0	0	0	0	0	0	0	0	0	0	0	0	0	0	0	0	0	1	0	0	0	0	0	0	0	0	0	0	0	0	0	0	0	0	0	0	0	0	0	0	0	0	41.21	FALSE	FALSE	FALSE	377	0.018
LRP1Bp.Val3209Phe	LRP1B	0.01845	0.0155958	0	0.0454094			0.193142	0.11396					Phe	Val	FALSE	1	3	0	0	0	0	0	0	0	0	0	2	0	0	0	0	0	0	0	0	0	0	0	0	0	0	0	0	1	0	0	0	0	0	0	0	0	0	0	0	0	0	0	0	0	0	0	0	0	0	0	0	0	0	0	0	0	0	0	0	0	0	0	0	0	0	0	40.36	FALSE	FALSE	FALSE	377	0.018
SLC25A12p.Glu650Lys	SLC25A12	0.0184421	0.0207943	0.000132086	0.0441592			0.0525369	0.0569801			0.0126159	0.00959785	Lys	Glu	TRUE		4	0	0	1	0	0	0	0	0	0	0	0	0	0	0	1	0	0	0	0	0	0	0	0	1	0	0	0	0	0	0	0	0	0	0	1	0	0	0	0	0	0	0	0	0	0	0	0	0	0	0	0	0	0	0	0	0	0	0	0	0	0	0	0	0	0	62.07	FALSE	FALSE	FALSE	377	0.018
RHOT2p.Ser215Phe	RHOT2	0.0184395	0.0155958	0	0.0431131	0.269913	0.232558					0.00586458	0.00959785	Phe	Ser	FALSE		3	0	0	0	0	0	0	0	0	0	0	2	0	1	0	0	0	0	0	0	0	0	0	0	0	0	0	0	0	0	0	0	0	0	0	0	0	0	0	0	0	0	0	0	0	0	0	0	0	0	0	0	0	0	0	0	0	0	0	0	0	0	0	0	0	0	48.08	FALSE	FALSE	FALSE	377	0.018
ADAM18p.Pro289Ser	ADAM18	0.0184395	0.0155958	0	0.0431131	0.269913	0.232558					0.00586458	0.00959785	Ser	Pro	TRUE		3	0	0	0	0	0	0	0	0	0	0	2	0	1	0	0	0	0	0	0	0	0	0	0	0	0	0	0	0	0	0	0	0	0	0	0	0	0	0	0	0	0	0	0	0	0	0	0	0	0	0	0	0	0	0	0	0	0	0	0	0	0	0	0	0	0	49.05	FALSE	FALSE	FALSE	377	0.018
AKNAp.Arg1119Gln	AKNA	0.0184395	0.0155958	0	0.0431131	0.269913	0.232558					0.00586458	0.00959785	Gln	Arg	FALSE		3	0	0	0	0	0	0	0	0	0	0	2	0	1	0	0	0	0	0	0	0	0	0	0	0	0	0	0	0	0	0	0	0	0	0	0	0	0	0	0	0	0	0	0	0	0	0	0	0	0	0	0	0	0	0	0	0	0	0	0	0	0	0	0	0	0	47.9	FALSE	FALSE	FALSE	377	0.018
C7ORF66p.His83Tyr	C7ORF66	0.0184395	0.0155958	0	0.0431131	0.269913	0.232558					0.00586458	0.00959785	Tyr	His	TRUE		3	0	0	0	0	0	0	0	0	0	0	2	0	1	0	0	0	0	0	0	0	0	0	0	0	0	0	0	0	0	0	0	0	0	0	0	0	0	0	0	0	0	0	0	0	0	0	0	0	0	0	0	0	0	0	0	0	0	0	0	0	0	0	0	0	0	48.88	FALSE	FALSE	FALSE	377	0.018
C9ORF139p.Glu161Lys	C9ORF139	0.0184395	0.0155958	0	0.0431131	0.269913	0.232558					0.00586458	0.00959785	Lys	Glu	TRUE		3	0	0	0	0	0	0	0	0	0	0	2	0	1	0	0	0	0	0	0	0	0	0	0	0	0	0	0	0	0	0	0	0	0	0	0	0	0	0	0	0	0	0	0	0	0	0	0	0	0	0	0	0	0	0	0	0	0	0	0	0	0	0	0	0	0	48.79	FALSE	FALSE	FALSE	377	0.018
CASC5p.Pro621Gln	CASC5	0.0184395	0.0155958	0	0.0440645	0.269913	0.232558					0.00586458	0.00959785	Gln	Pro	FALSE		3	0	0	0	0	0	0	0	0	0	0	2	0	1	0	0	0	0	0	0	0	0	0	0	0	0	0	0	0	0	0	0	0	0	0	0	0	0	0	0	0	0	0	0	0	0	0	0	0	0	0	0	0	0	0	0	0	0	0	0	0	0	0	0	0	0	48.28	FALSE	FALSE	FALSE	377	0.018
CD33p.Ala14Val	CD33	0.0184395	0.0155958	0	0.0431131	0.269913	0.232558					0.00586458	0.00959785	Val	Ala	FALSE		3	0	0	0	0	0	0	0	0	0	0	2	0	1	0	0	0	0	0	0	0	0	0	0	0	0	0	0	0	0	0	0	0	0	0	0	0	0	0	0	0	0	0	0	0	0	0	0	0	0	0	0	0	0	0	0	0	0	0	0	0	0	0	0	0	0	47.52	FALSE	FALSE	FALSE	377	0.018
COL28A1p.Arg226Cys	COL28A1	0.0184395	0.0155958	0	0.0431131	0.269913	0.232558					0.00586458	0.00959785	Cys	Arg	TRUE		3	0	0	0	0	0	0	0	0	0	0	2	0	1	0	0	0	0	0	0	0	0	0	0	0	0	0	0	0	0	0	0	0	0	0	0	0	0	0	0	0	0	0	0	0	0	0	0	0	0	0	0	0	0	0	0	0	0	0	0	0	0	0	0	0	0	47.9	FALSE	FALSE	FALSE	377	0.018
DCXp.Glu204Lys	DCX	0.0184395	0.0155958	0	0.0431131	0.269913	0.232558					0.00586458	0.00959785	Lys	Glu	TRUE		3	0	0	0	0	0	0	0	0	0	0	2	0	1	0	0	0	0	0	0	0	0	0	0	0	0	0	0	0	0	0	0	0	0	0	0	0	0	0	0	0	0	0	0	0	0	0	0	0	0	0	0	0	0	0	0	0	0	0	0	0	0	0	0	0	0	48.33	FALSE	FALSE	FALSE	377	0.018
DMDp.Arg1745His	DMD	0.0184395	0.0155958	0	0.0431131	0.269913	0.232558					0.00586458	0.00959785	His	Arg	TRUE		3	0	0	0	0	0	0	0	0	0	0	2	0	1	0	0	0	0	0	0	0	0	0	0	0	0	0	0	0	0	0	0	0	0	0	0	0	0	0	0	0	0	0	0	0	0	0	0	0	0	0	0	0	0	0	0	0	0	0	0	0	0	0	0	0	0	48.05	FALSE	FALSE	FALSE	377	0.018
DNAH11p.Arg1834Cys	DNAH11	0.0184395	0.0155958	0	0.0431131	0.269913	0.232558					0.00586458	0.00959785	Cys	Arg	TRUE		3	0	0	0	0	0	0	0	0	0	0	2	0	1	0	0	0	0	0	0	0	0	0	0	0	0	0	0	0	0	0	0	0	0	0	0	0	0	0	0	0	0	0	0	0	0	0	0	0	0	0	0	0	0	0	0	0	0	0	0	0	0	0	0	0	0	47.65	FALSE	FALSE	FALSE	377	0.018
DNAH8p.Arg2579Gln	DNAH8	0.0184395	0.0155958	0	0.0431131	0.269913	0.232558					0.00586458	0.00959785	Gln	Arg	FALSE		3	0	0	0	0	0	0	0	0	0	0	2	0	1	0	0	0	0	0	0	0	0	0	0	0	0	0	0	0	0	0	0	0	0	0	0	0	0	0	0	0	0	0	0	0	0	0	0	0	0	0	0	0	0	0	0	0	0	0	0	0	0	0	0	0	0	48.26	FALSE	FALSE	FALSE	377	0.018
DSPp.Glu1652Lys	DSP	0.0184395	0.0155958	0	0.0431131	0.269913	0.232558					0.00586458	0.00959785	Lys	Glu	TRUE		3	0	0	0	0	0	0	0	0	0	0	2	0	1	0	0	0	0	0	0	0	0	0	0	0	0	0	0	0	0	0	0	0	0	0	0	0	0	0	0	0	0	0	0	0	0	0	0	0	0	0	0	0	0	0	0	0	0	0	0	0	0	0	0	0	0	48.24	FALSE	FALSE	FALSE	377	0.018
FBXO27p.Arg281Cys	FBXO27	0.0184395	0.0155958	0	0.0431131	0.269913	0.232558					0.00586458	0.00959785	Cys	Arg	TRUE		3	0	0	0	0	0	0	0	0	0	0	2	0	1	0	0	0	0	0	0	0	0	0	0	0	0	0	0	0	0	0	0	0	0	0	0	0	0	0	0	0	0	0	0	0	0	0	0	0	0	0	0	0	0	0	0	0	0	0	0	0	0	0	0	0	0	48.42	FALSE	FALSE	FALSE	377	0.018
GPR153p.Pro260Ser	GPR153	0.0184395	0.0155958	0	0.0431131	0.269913	0.232558					0.00586458	0.00959785	Ser	Pro	TRUE		3	0	0	0	0	0	0	0	0	0	0	2	0	1	0	0	0	0	0	0	0	0	0	0	0	0	0	0	0	0	0	0	0	0	0	0	0	0	0	0	0	0	0	0	0	0	0	0	0	0	0	0	0	0	0	0	0	0	0	0	0	0	0	0	0	0	47.93	FALSE	FALSE	FALSE	377	0.018
GRM4p.Arg88Cys	GRM4	0.0184395	0.0155958	0	0.0431131	0.269913	0.232558					0.00586458	0.00959785	Cys	Arg	TRUE		3	0	0	0	0	0	0	0	0	0	0	2	0	1	0	0	0	0	0	0	0	0	0	0	0	0	0	0	0	0	0	0	0	0	0	0	0	0	0	0	0	0	0	0	0	0	0	0	0	0	0	0	0	0	0	0	0	0	0	0	0	0	0	0	0	0	48.66	FALSE	FALSE	FALSE	377	0.018
HCN1p.Arg549Cys	HCN1	0.0184395	0.0155958	0	0.0431131	0.269913	0.232558					0.00586458	0.00959785	Cys	Arg	TRUE		3	0	0	0	0	0	0	0	0	0	0	2	0	1	0	0	0	0	0	0	0	0	0	0	0	0	0	0	0	0	0	0	0	0	0	0	0	0	0	0	0	0	0	0	0	0	0	0	0	0	0	0	0	0	0	0	0	0	0	0	0	0	0	0	0	0	48.84	FALSE	FALSE	FALSE	377	0.018
HLCSp.Arg457Cys	HLCS	0.0184395	0.0155958	0	0.0431131	0.269913	0.232558					0.00586458	0.00959785	Cys	Arg	TRUE		3	0	0	0	0	0	0	0	0	0	0	2	0	1	0	0	0	0	0	0	0	0	0	0	0	0	0	0	0	0	0	0	0	0	0	0	0	0	0	0	0	0	0	0	0	0	0	0	0	0	0	0	0	0	0	0	0	0	0	0	0	0	0	0	0	0	48.26	FALSE	FALSE	FALSE	377	0.018
LIFRp.Arg862Gln	LIFR	0.0184395	0.0155958	0	0.0431131	0.269913	0.232558					0.00586458	0.00959785	Gln	Arg	FALSE	1	3	0	0	0	0	0	0	0	0	0	0	2	0	1	0	0	0	0	0	0	0	0	0	0	0	0	0	0	0	0	0	0	0	0	0	0	0	0	0	0	0	0	0	0	0	0	0	0	0	0	0	0	0	0	0	0	0	0	0	0	0	0	0	0	0	0	47.8	FALSE	FALSE	FALSE	377	0.018
LNPEPp.Pro162Ser	LNPEP	0.0184395	0.0155958	0	0.0431131	0.269913	0.232558					0.00586458	0.00959785	Ser	Pro	TRUE		3	0	0	0	0	0	0	0	0	0	0	2	0	1	0	0	0	0	0	0	0	0	0	0	0	0	0	0	0	0	0	0	0	0	0	0	0	0	0	0	0	0	0	0	0	0	0	0	0	0	0	0	0	0	0	0	0	0	0	0	0	0	0	0	0	0	48.08	FALSE	FALSE	FALSE	377	0.018
LRRC23p.Val317Glu	LRRC23	0.0184395	0.0155958	0	0.0431369	0.269913	0.232558					0.00586458	0.00959785	Glu	Val	FALSE		3	0	0	0	0	0	0	0	0	0	0	2	0	1	0	0	0	0	0	0	0	0	0	0	0	0	0	0	0	0	0	0	0	0	0	0	0	0	0	0	0	0	0	0	0	0	0	0	0	0	0	0	0	0	0	0	0	0	0	0	0	0	0	0	0	0	48.76	FALSE	FALSE	FALSE	377	0.018
MYPNp.Arg597Cys	MYPN	0.0184395	0.0155958	0	0.0431131	0.269913	0.232558					0.00586458	0.00959785	Cys	Arg	TRUE		3	0	0	0	0	0	0	0	0	0	0	2	0	1	0	0	0	0	0	0	0	0	0	0	0	0	0	0	0	0	0	0	0	0	0	0	0	0	0	0	0	0	0	0	0	0	0	0	0	0	0	0	0	0	0	0	0	0	0	0	0	0	0	0	0	0	48.55	FALSE	FALSE	FALSE	377	0.018
NCF2p.Lys181Arg	NCF2	0.0184395	0.0155958	0	0.0431131	0.269913	0.232558					0.00586458	0.00959785	Arg	Lys	TRUE		3	0	0	0	0	0	0	0	0	0	0	2	0	1	0	0	0	0	0	0	0	0	0	0	0	0	0	0	0	0	0	0	0	0	0	0	0	0	0	0	0	0	0	0	0	0	0	0	0	0	0	0	0	0	0	0	0	0	0	0	0	0	0	0	0	0	49.18	FALSE	FALSE	FALSE	377	0.018
NYAP2p.Asp261Asn	NYAP2	0.0184395	0.0155958	0	0.0431131	0.269913	0.232558					0.00586458	0.00959785	Asn	Asp	FALSE		3	0	0	0	0	0	0	0	0	0	0	2	0	1	0	0	0	0	0	0	0	0	0	0	0	0	0	0	0	0	0	0	0	0	0	0	0	0	0	0	0	0	0	0	0	0	0	0	0	0	0	0	0	0	0	0	0	0	0	0	0	0	0	0	0	0	48.24	FALSE	FALSE	FALSE	377	0.018
OR4K2p.Ala297Val	OR4K2	0.0184395	0.0155958	0	0.0431131	0.269913	0.232558					0.00586458	0.00959785	Val	Ala	FALSE		3	0	0	0	0	0	0	0	0	0	0	2	0	1	0	0	0	0	0	0	0	0	0	0	0	0	0	0	0	0	0	0	0	0	0	0	0	0	0	0	0	0	0	0	0	0	0	0	0	0	0	0	0	0	0	0	0	0	0	0	0	0	0	0	0	0	47.87	FALSE	FALSE	FALSE	377	0.018
OR6B2p.Cys179Arg	OR6B2	0.0184395	0.0155958	0	0.0431131	0.269913	0.232558					0.00586458	0.00959785	Arg	Cys	TRUE		3	0	0	0	0	0	0	0	0	0	0	2	0	1	0	0	0	0	0	0	0	0	0	0	0	0	0	0	0	0	0	0	0	0	0	0	0	0	0	0	0	0	0	0	0	0	0	0	0	0	0	0	0	0	0	0	0	0	0	0	0	0	0	0	0	0	48.06	FALSE	FALSE	FALSE	377	0.018
PTPLAD2p.Thr36Ala	PTPLAD2	0.0184395	0.0155958	0	0.0431131	0.269913	0.232558					0.00586458	0.00959785	Ala	Thr	FALSE		3	0	0	0	0	0	0	0	0	0	0	2	0	1	0	0	0	0	0	0	0	0	0	0	0	0	0	0	0	0	0	0	0	0	0	0	0	0	0	0	0	0	0	0	0	0	0	0	0	0	0	0	0	0	0	0	0	0	0	0	0	0	0	0	0	0	47.88	FALSE	FALSE	FALSE	377	0.018
SCN10Ap.Ile962Val	SCN10A	0.0184395	0.0155958	0	0.0431131	0.269913	0.232558					0.00586458	0.00959785	Val	Ile	FALSE		3	0	0	0	0	0	0	0	0	0	0	2	0	1	0	0	0	0	0	0	0	0	0	0	0	0	0	0	0	0	0	0	0	0	0	0	0	0	0	0	0	0	0	0	0	0	0	0	0	0	0	0	0	0	0	0	0	0	0	0	0	0	0	0	0	0	48.28	FALSE	FALSE	FALSE	377	0.018
SCOCp.Phe22Leu	SCOC	0.0184395	0.0155958	0	0.0431131	0.269913	0.232558					0.00586458	0.00959785	Leu	Phe	FALSE		3	0	0	0	0	0	0	0	0	0	0	2	0	1	0	0	0	0	0	0	0	0	0	0	0	0	0	0	0	0	0	0	0	0	0	0	0	0	0	0	0	0	0	0	0	0	0	0	0	0	0	0	0	0	0	0	0	0	0	0	0	0	0	0	0	0	48.14	FALSE	FALSE	FALSE	377	0.018
SDK1p.Glu1749Lys	SDK1	0.0184395	0.0155958	0	0.0418987	0.269913	0.232558					0.00586458	0.00959785	Lys	Glu	TRUE		3	0	0	0	0	0	0	0	0	0	0	2	0	1	0	0	0	0	0	0	0	0	0	0	0	0	0	0	0	0	0	0	0	0	0	0	0	0	0	0	0	0	0	0	0	0	0	0	0	0	0	0	0	0	0	0	0	0	0	0	0	0	0	0	0	0	48.18	FALSE	FALSE	FALSE	377	0.018
SHROOM4p.Ser1034Leu	SHROOM4	0.0184395	0.0155958	0	0.0431131	0.269913	0.232558					0.00586458	0.00959785	Leu	Ser	FALSE		3	0	0	0	0	0	0	0	0	0	0	2	0	1	0	0	0	0	0	0	0	0	0	0	0	0	0	0	0	0	0	0	0	0	0	0	0	0	0	0	0	0	0	0	0	0	0	0	0	0	0	0	0	0	0	0	0	0	0	0	0	0	0	0	0	0	48.42	FALSE	FALSE	FALSE	377	0.018
SPANXN2p.Gly159Glu	SPANXN2	0.0184395	0.0155958	0	0.0440645	0.269913	0.232558					0.00586458	0.00959785	Glu	Gly	FALSE		3	0	0	0	0	0	0	0	0	0	0	2	0	1	0	0	0	0	0	0	0	0	0	0	0	0	0	0	0	0	0	0	0	0	0	0	0	0	0	0	0	0	0	0	0	0	0	0	0	0	0	0	0	0	0	0	0	0	0	0	0	0	0	0	0	0	48.84	FALSE	FALSE	FALSE	377	0.018
SSTp.Glu64Lys	SST	0.0184395	0.0155958	0	0.0440645	0.269913	0.232558					0.00586458	0.00959785	Lys	Glu	TRUE		3	0	0	0	0	0	0	0	0	0	0	2	0	1	0	0	0	0	0	0	0	0	0	0	0	0	0	0	0	0	0	0	0	0	0	0	0	0	0	0	0	0	0	0	0	0	0	0	0	0	0	0	0	0	0	0	0	0	0	0	0	0	0	0	0	0	47.91	FALSE	FALSE	FALSE	377	0.018
TBC1D9Bp.Lys1119Thr	TBC1D9B	0.0184395	0.0155958	0	0.0431131	0.269913	0.232558					0.00586458	0.00959785	Thr	Lys	TRUE		3	0	0	0	0	0	0	0	0	0	0	2	0	1	0	0	0	0	0	0	0	0	0	0	0	0	0	0	0	0	0	0	0	0	0	0	0	0	0	0	0	0	0	0	0	0	0	0	0	0	0	0	0	0	0	0	0	0	0	0	0	0	0	0	0	0	48.32	FALSE	FALSE	FALSE	377	0.018
TLR1p.Ser602Ile	TLR1	0.0184395	0.0155958	0	0.0431131	0.269913	0.232558					0.00586458	0.00959785	Ile	Ser	FALSE		3	0	0	0	0	0	0	0	0	0	0	2	0	1	0	0	0	0	0	0	0	0	0	0	0	0	0	0	0	0	0	0	0	0	0	0	0	0	0	0	0	0	0	0	0	0	0	0	0	0	0	0	0	0	0	0	0	0	0	0	0	0	0	0	0	0	47.52	FALSE	FALSE	FALSE	377	0.018
TMC2p.Trp234Ter	TMC2	0.0184395	0.0155958	0	0.0431131	0.269913	0.232558					0.00586458	0.00959785	Ter	Trp	FALSE		3	0	0	0	0	0	0	0	0	0	0	2	0	1	0	0	0	0	0	0	0	0	0	0	0	0	0	0	0	0	0	0	0	0	0	0	0	0	0	0	0	0	0	0	0	0	0	0	0	0	0	0	0	0	0	0	0	0	0	0	0	0	0	0	0	0	48.03	FALSE	FALSE	FALSE	377	0.018
TNKS1BP1p.Arg462Cys	TNKS1BP1	0.0184395	0.0155958	0	0.0431131	0.269913	0.232558					0.00586458	0.00959785	Cys	Arg	TRUE		3	0	0	0	0	0	0	0	0	0	0	2	0	1	0	0	0	0	0	0	0	0	0	0	0	0	0	0	0	0	0	0	0	0	0	0	0	0	0	0	0	0	0	0	0	0	0	0	0	0	0	0	0	0	0	0	0	0	0	0	0	0	0	0	0	0	48.36	FALSE	FALSE	FALSE	377	0.018
ZFHX3p.Ser296Leu	ZFHX3	0.0184395	0.0155958	0	0.0431131	0.269913	0.232558					0.00586458	0.00959785	Leu	Ser	FALSE	1	3	0	0	0	0	0	0	0	0	0	0	2	0	1	0	0	0	0	0	0	0	0	0	0	0	0	0	0	0	0	0	0	0	0	0	0	0	0	0	0	0	0	0	0	0	0	0	0	0	0	0	0	0	0	0	0	0	0	0	0	0	0	0	0	0	0	48.3	FALSE	FALSE	FALSE	377	0.018
ZNF423p.Asp70Asn	ZNF423	0.0184395	0.0155958	0	0.0431131	0.269913	0.232558					0.00586458	0.00959785	Asn	Asp	FALSE		3	0	0	0	0	0	0	0	0	0	0	2	0	1	0	0	0	0	0	0	0	0	0	0	0	0	0	0	0	0	0	0	0	0	0	0	0	0	0	0	0	0	0	0	0	0	0	0	0	0	0	0	0	0	0	0	0	0	0	0	0	0	0	0	0	0	48.46	FALSE	FALSE	FALSE	377	0.018
ZNF645p.Ser308Leu	ZNF645	0.0184395	0.0155958	0	0.0431131	0.269913	0.232558					0.00586458	0.00959785	Leu	Ser	FALSE		3	0	0	0	0	0	0	0	0	0	0	2	0	1	0	0	0	0	0	0	0	0	0	0	0	0	0	0	0	0	0	0	0	0	0	0	0	0	0	0	0	0	0	0	0	0	0	0	0	0	0	0	0	0	0	0	0	0	0	0	0	0	0	0	0	0	48.76	FALSE	FALSE	FALSE	377	0.018
ZNF835p.Gly501Arg	ZNF835	0.0184395	0.0155958	0	0.0431131	0.269913	0.232558					0.00586458	0.00959785	Arg	Gly	TRUE		3	0	0	0	0	0	0	0	0	0	0	2	0	1	0	0	0	0	0	0	0	0	0	0	0	0	0	0	0	0	0	0	0	0	0	0	0	0	0	0	0	0	0	0	0	0	0	0	0	0	0	0	0	0	0	0	0	0	0	0	0	0	0	0	0	0	47.55	FALSE	FALSE	FALSE	377	0.018
C1QTNF4p.Gly58Arg	C1QTNF4	0.0184394	0.0155958	0	0.0454415					0.339559	0.339559			Arg	Gly	TRUE		3	0	0	0	0	0	2	0	0	0	0	0	0	0	0	0	0	0	0	0	0	0	0	0	0	0	0	0	0	0	0	0	0	0	0	0	0	0	0	0	0	0	0	0	0	0	0	0	0	0	0	0	0	0	0	0	0	0	0	1	0	0	0	0	0	0	40.88	FALSE	FALSE	FALSE	377	0.018
FLRT2p.Arg584Trp	FLRT2	0.0184379	0.0259929	0.0015894	0.0421414							0.0242868	0.0287936	Trp	Arg	FALSE		5	0	0	1	1	0	0	0	1	0	0	0	0	0	0	0	1	0	0	0	0	0	0	0	0	0	0	0	0	0	0	0	0	0	0	0	0	0	0	0	0	0	0	0	0	0	0	0	0	0	0	0	0	0	0	0	0	1	0	0	0	0	0	0	0	0	77.35	FALSE	FALSE	FALSE	376	0.018
TP53p.Pro151Thr	TP53	0.0184356	0.0259929	0.00406843	0.0368712			0.105074	0.11396			0.0132285	0.0287936	Thr	Pro	TRUE	1	5	0	0	0	0	0	0	0	0	0	0	0	0	1	0	2	2	0	0	0	0	0	0	0	0	0	0	0	0	0	0	0	0	0	0	0	0	0	0	0	0	0	0	0	0	0	0	0	0	0	0	0	0	0	0	0	0	0	0	0	0	0	0	0	0	0	81.52	FALSE	FALSE	FALSE	376	0.018
HRNRp.Asp2734His	HRNR	0.0184234	0.0155958	0	0.0440323	0.134957	0.116279	0.0965712	0.0569801					His	Asp	TRUE		3	0	0	0	0	0	0	0	0	0	1	1	0	0	0	0	0	0	0	0	0	0	0	0	0	0	0	0	0	0	0	0	0	0	0	0	1	0	0	0	0	0	0	0	0	0	0	0	0	0	0	0	0	0	0	0	0	0	0	0	0	0	0	0	0	0	42.15	FALSE	FALSE	FALSE	376	0.018
DNAJB11p.Glu174Gln	DNAJB11	0.0184218	0.0155958	0	0.0454062			0.0147136	0.0569801	0.339559	0.339559			Gln	Glu	FALSE		3	0	0	0	0	0	2	0	0	0	0	0	0	0	0	0	0	0	0	0	0	0	0	0	0	0	1	0	0	0	0	0	0	0	0	0	0	0	0	0	0	0	0	0	0	0	0	0	0	0	0	0	0	0	0	0	0	0	0	0	0	0	0	0	0	0	40.28	FALSE	FALSE	FALSE	376	0.018
HCN3p.Arg63Trp	HCN3	0.0184218	0.0155958	0	0.0441097			0.0147136	0.0569801	0.339559	0.339559			Trp	Arg	FALSE		3	0	0	0	0	0	2	0	0	0	0	0	0	0	0	0	0	0	0	0	0	0	0	0	0	0	1	0	0	0	0	0	0	0	0	0	0	0	0	0	0	0	0	0	0	0	0	0	0	0	0	0	0	0	0	0	0	0	0	0	0	0	0	0	0	0	40.87	FALSE	FALSE	FALSE	376	0.018
OGDHp.Gln35Ter	OGDH	0.0184218	0.0155958	0	0.0454062			0.0147136	0.0569801	0.339559	0.339559			Ter	Gln	FALSE		3	0	0	0	0	0	2	0	0	0	0	0	0	0	0	0	0	0	0	0	0	0	0	0	0	0	1	0	0	0	0	0	0	0	0	0	0	0	0	0	0	0	0	0	0	0	0	0	0	0	0	0	0	0	0	0	0	0	0	0	0	0	0	0	0	0	40.29	FALSE	FALSE	FALSE	376	0.018
ZNF665p.Glu182Lys	ZNF665	0.0184218	0.0155958	0	0.0454062			0.0147136	0.0569801	0.339559	0.339559			Lys	Glu	TRUE		3	0	0	0	0	0	2	0	0	0	0	0	0	0	0	0	0	0	0	0	0	0	0	0	0	0	1	0	0	0	0	0	0	0	0	0	0	0	0	0	0	0	0	0	0	0	0	0	0	0	0	0	0	0	0	0	0	0	0	0	0	0	0	0	0	0	40.74	FALSE	FALSE	FALSE	376	0.018
ZNF700p.Ser633Ter	ZNF700	0.0184218	0.0155958	0	0.0454062			0.0147136	0.0569801	0.339559	0.339559			Ter	Ser	FALSE		3	0	0	0	0	0	2	0	0	0	0	0	0	0	0	0	0	0	0	0	0	0	0	0	0	0	1	0	0	0	0	0	0	0	0	0	0	0	0	0	0	0	0	0	0	0	0	0	0	0	0	0	0	0	0	0	0	0	0	0	0	0	0	0	0	0	40.71	FALSE	FALSE	FALSE	376	0.018
FAM83Cp.Arg719Gln	FAM83C	0.0184181	0.0155958	0	0.0476875	0.134957	0.116279					0.0161915	0.0191957	Gln	Arg	FALSE		3	0	1	0	0	0	0	0	0	0	0	1	0	0	0	0	0	0	0	0	0	0	0	0	0	0	0	0	0	0	0	0	0	1	0	0	0	0	0	0	0	0	0	0	0	0	0	0	0	0	0	0	0	0	0	0	0	0	0	0	0	0	0	0	0	0	47.37	FALSE	FALSE	FALSE	376	0.018
CILP2p.Val547Met	CILP2	0.0184176	0.0207943	0.00199702	0.0449981							0.0207914	0.0191957	Met	Val	FALSE		4	0	0	0	0	1	0	0	0	0	0	0	0	0	0	0	0	0	0	0	0	0	0	0	0	0	0	0	0	2	0	0	0	0	0	0	0	0	0	0	0	0	0	0	0	0	0	0	1	0	0	0	0	0	0	0	0	0	0	0	0	0	0	0	0	0	64.84	FALSE	FALSE	FALSE	376	0.018
ZC3H12Ap.Gln105Ter	ZC3H12A	0.0184166	0.0155958	0	0.0465921			0.0965712	0.0569801			0.0140673	0.00959785	Ter	Gln	FALSE		3	0	0	0	0	0	0	0	0	1	1	0	0	0	0	0	0	0	0	0	0	0	0	0	0	0	0	0	0	0	0	0	0	0	0	0	0	0	0	0	0	0	0	0	0	0	0	0	0	0	0	0	0	1	0	0	0	0	0	0	0	0	0	0	0	0	40.87	FALSE	FALSE	FALSE	376	0.018
FTMTp.Asp191Asn	FTMT	0.0184127	0.0155958	0	0.0426939	0.134957	0.116279					0.00612817	0.00959785	Asn	Asp	FALSE		3	0	0	0	0	0	0	0	0	0	0	1	0	0	0	0	0	1	0	0	0	0	0	0	0	0	0	0	1	0	0	0	0	0	0	0	0	0	0	0	0	0	0	0	0	0	0	0	0	0	0	0	0	0	0	0	0	0	0	0	0	0	0	0	0	0	45.17	FALSE	FALSE	FALSE	376	0.018
FAM135Bp.Thr118Met	FAM135B	0.018412	0.0155958	0	0.0450343							0.0206413	0.0191957	Met	Thr	FALSE	2	3	0	0	0	0	1	0	0	0	0	0	0	0	1	0	0	0	0	0	0	0	0	0	0	0	0	0	0	0	0	0	0	0	0	0	0	0	0	0	0	0	0	0	0	0	0	0	0	0	0	0	0	0	0	0	0	0	0	0	0	0	1	0	0	0	0	45.53	FALSE	FALSE	FALSE	376	0.018
APLP1p.Arg323Cys	APLP1	0.0184119	0.0259929	0.00255429	0.0415818							0.0236618	0.0383914	Cys	Arg	TRUE		5	0	0	1	0	0	0	0	0	0	0	0	0	0	0	0	3	0	0	0	0	0	0	0	0	0	0	0	0	1	0	0	0	0	0	0	0	0	0	0	0	0	0	0	0	0	0	0	0	0	0	0	0	0	0	0	0	0	0	0	0	0	0	0	0	0	78.73	FALSE	FALSE	FALSE	376	0.018
TMEM132Dp.Pro219Leu	TMEM132D	0.0184106	0.0207943	0.00199702	0.0444074							0.0236599	0.0287936	Leu	Pro	FALSE		4	0	0	0	0	1	0	0	0	0	0	0	0	0	0	0	1	0	0	0	0	0	0	1	0	0	0	0	0	1	0	0	0	0	0	0	0	0	0	0	0	0	0	0	0	0	0	0	0	0	0	0	0	0	0	0	0	0	0	0	0	0	0	0	0	0	63.42	FALSE	FALSE	FALSE	376	0.018
ACSM2Bp.Thr491Met	ACSM2B	0.0184078	0.0155958	0	0.0446636					0.169779	0.169779	0.0113129	0.00959785	Met	Thr	FALSE		3	0	0	0	0	0	1	0	0	0	0	0	0	0	0	0	0	0	0	0	0	0	0	0	0	0	0	0	0	1	0	0	1	0	0	0	0	0	0	0	0	0	0	0	0	0	0	0	0	0	0	0	0	0	0	0	0	0	0	0	0	0	0	0	0	0	40.93	FALSE	FALSE	FALSE	376	0.018
KRTAP9-2p.Gln10Ter	KRTAP9-2	0.0184078	0.0155958	0	0.0446636					0.169779	0.169779	0.0113129	0.00959785	Ter	Gln	FALSE		3	0	0	0	0	0	1	0	0	0	0	0	0	0	0	0	0	0	0	0	0	0	0	0	0	0	0	0	0	1	0	0	1	0	0	0	0	0	0	0	0	0	0	0	0	0	0	0	0	0	0	0	0	0	0	0	0	0	0	0	0	0	0	0	0	0	40.36	FALSE	FALSE	FALSE	376	0.018
MAP2K3p.Arg152Gln	MAP2K3	0.0184078	0.0155958	0	0.043949					0.169779	0.169779	0.0113129	0.00959785	Gln	Arg	FALSE		3	0	0	0	0	0	1	0	0	0	0	0	0	0	0	0	0	0	0	0	0	0	0	0	0	0	0	0	0	1	0	0	1	0	0	0	0	0	0	0	0	0	0	0	0	0	0	0	0	0	0	0	0	0	0	0	0	0	0	0	0	0	0	0	0	0	40.18	FALSE	FALSE	FALSE	376	0.018
ACCSp.Arg457Cys	ACCS	0.0184019	0.0207943	0.000132086	0.0422138	0.134957	0.116279					0.0159778	0.0191957	Cys	Arg	TRUE		4	0	0	0	0	0	0	0	2	0	0	1	0	0	0	0	0	0	0	0	0	0	0	0	1	0	0	0	0	0	0	0	0	0	0	0	0	0	0	0	0	0	0	0	0	0	0	0	0	0	0	0	0	0	0	0	0	0	0	0	0	0	0	0	0	0	63.35	FALSE	FALSE	FALSE	376	0.018
FAM188Ap.Arg75Trp	FAM188A	0.0184019	0.0207943	0.000132086	0.0422138	0.134957	0.116279					0.0159778	0.0191957	Trp	Arg	FALSE		4	0	0	0	0	0	0	0	2	0	0	1	0	0	0	0	0	0	0	0	0	0	0	0	1	0	0	0	0	0	0	0	0	0	0	0	0	0	0	0	0	0	0	0	0	0	0	0	0	0	0	0	0	0	0	0	0	0	0	0	0	0	0	0	0	0	63.61	FALSE	FALSE	FALSE	376	0.018
ALBp.Arg138Gln	ALB	0.0183955	0.0207943	0.00199702	0.0419491	0.269913	0.232558					0.00292258	0.00959785	Gln	Arg	FALSE		4	1	0	0	0	0	0	0	0	0	0	2	0	0	0	0	0	0	0	0	0	0	0	0	0	0	0	0	0	1	0	0	0	0	0	0	0	0	0	0	0	0	0	0	0	0	0	0	0	0	0	0	0	0	0	0	0	0	0	0	0	0	0	0	0	0	64.22	FALSE	FALSE	FALSE	376	0.018
PRDM9p.Arg559Trp	PRDM9	0.0183937	0.0155958	0	0.0451606					0.169779	0.169779	0.0126159	0.00959785	Trp	Arg	FALSE		3	0	0	1	0	0	1	0	0	0	0	0	0	0	0	0	0	0	0	0	0	0	0	0	0	0	0	0	0	0	0	0	0	0	0	0	0	0	0	0	0	0	0	1	0	0	0	0	0	0	0	0	0	0	0	0	0	0	0	0	0	0	0	0	0	0	40.55	FALSE	FALSE	FALSE	376	0.018
ZNF672p.Glu399Gln	ZNF672	0.0183914	0.0155958	0	0.0453454					0.339559	0.339559			Gln	Glu	FALSE		3	0	0	0	1	0	2	0	0	0	0	0	0	0	0	0	0	0	0	0	0	0	0	0	0	0	0	0	0	0	0	0	0	0	0	0	0	0	0	0	0	0	0	0	0	0	0	0	0	0	0	0	0	0	0	0	0	0	0	0	0	0	0	0	0	0	41.01	FALSE	FALSE	FALSE	376	0.018
AP3B2p.Arg859Trp	AP3B2	0.0183879	0.0155958	0	0.0450725							0.0265058	0.0287936	Trp	Arg	FALSE		3	0	0	0	0	1	0	0	0	0	0	0	0	2	0	0	0	0	0	0	0	0	0	0	0	0	0	0	0	0	0	0	0	0	0	0	0	0	0	0	0	0	0	0	0	0	0	0	0	0	0	0	0	0	0	0	0	0	0	0	0	0	0	0	0	0	46.42	FALSE	FALSE	FALSE	375	0.018
MT-ND1p.Ala74Thr	MT-ND1	0.0183879	0.0155958	0	0.0450725							0.0265058	0.0287936	Thr	Ala	TRUE		3	0	0	0	0	1	0	0	0	0	0	0	0	2	0	0	0	0	0	0	0	0	0	0	0	0	0	0	0	0	0	0	0	0	0	0	0	0	0	0	0	0	0	0	0	0	0	0	0	0	0	0	0	0	0	0	0	0	0	0	0	0	0	0	0	0	46.39	FALSE	FALSE	FALSE	375	0.018
BTN1A1p.Val374Met	BTN1A1	0.0183867	0.0155958	0	0.0437602							0.0206048	0.0191957	Met	Val	FALSE		3	0	0	1	0	0	0	0	1	0	0	0	0	0	0	0	0	0	0	0	0	0	0	0	0	0	0	0	0	0	0	0	0	0	0	0	0	0	0	0	0	0	0	0	0	0	0	0	0	0	0	0	0	0	0	0	0	0	0	0	0	1	0	0	0	0	45.38	FALSE	FALSE	FALSE	375	0.018
SLC9C2p.Val962Ile	SLC9C2	0.0183867	0.0155958	0	0.0423156							0.0206048	0.0191957	Ile	Val	FALSE		3	0	0	1	0	0	0	0	1	0	0	0	0	0	0	0	0	0	0	0	0	0	0	0	0	0	0	0	0	0	0	0	0	0	0	0	0	0	0	0	0	0	0	0	0	0	0	0	0	0	0	0	0	0	0	0	0	0	0	0	0	1	0	0	0	0	46.24	FALSE	FALSE	FALSE	375	0.018
ZBTB7Ap.Arg464Cys	ZBTB7A	0.0183867	0.0155958	0	0.0423156							0.0206048	0.0191957	Cys	Arg	TRUE		3	0	0	1	0	0	0	0	1	0	0	0	0	0	0	0	0	0	0	0	0	0	0	0	0	0	0	0	0	0	0	0	0	0	0	0	0	0	0	0	0	0	0	0	0	0	0	0	0	0	0	0	0	0	0	0	0	0	0	0	0	1	0	0	0	0	45.86	FALSE	FALSE	FALSE	375	0.018
ZNF652p.Glu360Lys	ZNF652	0.0183867	0.0155958	0	0.0431933							0.0206048	0.0191957	Lys	Glu	TRUE		3	0	0	1	0	0	0	0	1	0	0	0	0	0	0	0	0	0	0	0	0	0	0	0	0	0	0	0	0	0	0	0	0	0	0	0	0	0	0	0	0	0	0	0	0	0	0	0	0	0	0	0	0	0	0	0	0	0	0	0	0	1	0	0	0	0	45.63	FALSE	FALSE	FALSE	375	0.018
FAT3p.Val1867Ile	FAT3	0.0183834	0.0155958	0	0.0456907							0.0147767	0.00959785	Ile	Val	FALSE	2	3	0	0	0	0	1	0	0	0	0	0	0	0	0	0	0	0	0	0	1	0	0	0	0	0	0	0	0	0	0	0	1	0	0	0	0	0	0	0	0	0	0	0	0	0	0	0	0	0	0	0	0	0	0	0	0	0	0	0	0	0	0	0	0	0	0	45.62	FALSE	FALSE	FALSE	375	0.018
ZFAND5p.Gln133Ter	ZFAND5	0.0183819	0.0155958	0	0.0427531					0.169779	0.169779	0.0141543	0.0191957	Ter	Gln	FALSE		3	0	0	0	0	0	1	0	0	0	0	0	0	0	0	0	0	0	0	0	0	0	0	0	0	0	0	0	1	0	0	0	0	0	0	0	0	0	0	0	0	0	0	0	0	0	0	0	0	0	1	0	0	0	0	0	0	0	0	0	0	0	0	0	0	0	46.11	FALSE	FALSE	FALSE	375	0.018
ELTD1p.Met274Ile	ELTD1	0.0183819	0.0155958	0	0.0444519							0.0264972	0.0287936	Ile	Met	FALSE		3	0	1	0	0	0	0	0	0	0	0	0	0	1	0	0	0	0	0	0	0	0	0	1	0	0	0	0	0	0	0	0	0	0	0	0	0	0	0	0	0	0	0	0	0	0	0	0	0	0	0	0	0	0	0	0	0	0	0	0	0	0	0	0	0	0	49.14	FALSE	FALSE	FALSE	375	0.018
UMODp.Arg459Gln	UMOD	0.0183819	0.0155958	0	0.046432							0.0264972	0.0287936	Gln	Arg	FALSE		3	0	1	0	0	0	0	0	0	0	0	0	0	1	0	0	0	0	0	0	0	0	0	1	0	0	0	0	0	0	0	0	0	0	0	0	0	0	0	0	0	0	0	0	0	0	0	0	0	0	0	0	0	0	0	0	0	0	0	0	0	0	0	0	0	0	48.13	FALSE	FALSE	FALSE	375	0.018
CDH2p.Val491Ile	CDH2	0.0183814	0.0207943	0.00255429	0.0414681			0.0341219	0.0569801			0.0221625	0.0287936	Ile	Val	FALSE		4	0	0	1	0	0	0	0	0	0	0	0	0	1	0	0	1	0	0	0	0	0	0	0	0	0	0	0	0	0	0	0	0	0	0	0	0	0	0	0	1	0	0	0	0	0	0	0	0	0	0	0	0	0	0	0	0	0	0	0	0	0	0	0	0	0	62.83	FALSE	FALSE	FALSE	375	0.018
DNAH5p.Ala1205Thr	DNAH5	0.0183786	0.0207943	0.00199702	0.0443368							0.0236138	0.0287936	Thr	Ala	TRUE		4	0	0	0	0	0	0	0	0	1	0	0	0	1	0	0	1	0	0	0	0	0	0	0	0	0	0	0	0	1	0	0	0	0	0	0	0	0	0	0	0	0	0	0	0	0	0	0	0	0	0	0	0	0	0	0	0	0	0	0	0	0	0	0	0	0	62.66	FALSE	FALSE	FALSE	375	0.018
ADARB2p.Ala703Val	ADARB2	0.0183733	0.0155958	0	0.0453282							0.0264848	0.0287936	Val	Ala	FALSE		3	0	0	0	0	1	0	0	0	0	0	0	0	0	0	0	1	0	0	0	0	0	0	0	0	0	0	0	0	0	0	0	0	0	0	0	0	0	0	0	0	0	0	0	0	0	0	0	0	0	1	0	0	0	0	0	0	0	0	0	0	0	0	0	0	0	44.34	FALSE	FALSE	FALSE	375	0.018
ECE2p.Arg115Trp	ECE2	0.0183733	0.0155958	0	0.0444433							0.0264848	0.0287936	Trp	Arg	FALSE		3	0	0	0	0	1	0	0	0	0	0	0	0	0	0	0	1	0	0	0	0	0	0	0	0	0	0	0	0	0	0	0	0	0	0	0	0	0	0	0	0	0	0	0	0	0	0	0	0	0	1	0	0	0	0	0	0	0	0	0	0	0	0	0	0	0	44.35	FALSE	FALSE	FALSE	375	0.018
NFKBIDp.Pro156Leu	NFKBID	0.0183733	0.0155958	0	0.0448803							0.0264848	0.0287936	Leu	Pro	FALSE		3	0	0	0	0	1	0	0	0	0	0	0	0	0	0	0	1	0	0	0	0	0	0	0	0	0	0	0	0	0	0	0	0	0	0	0	0	0	0	0	0	0	0	0	0	0	0	0	0	0	1	0	0	0	0	0	0	0	0	0	0	0	0	0	0	0	43.98	FALSE	FALSE	FALSE	375	0.018
PROKR2p.Arg270His	PROKR2	0.0183733	0.0155958	0	0.0461126							0.0264848	0.0287936	His	Arg	TRUE		3	0	0	0	0	1	0	0	0	0	0	0	0	0	0	0	1	0	0	0	0	0	0	0	0	0	0	0	0	0	0	0	0	0	0	0	0	0	0	0	0	0	0	0	0	0	0	0	0	0	1	0	0	0	0	0	0	0	0	0	0	0	0	0	0	0	44.4	FALSE	FALSE	FALSE	375	0.018
SLC8A2p.Ala69Val	SLC8A2	0.0183685	0.0155958	0	0.0440564			0.111285	0.11396	0.169779	0.169779			Val	Ala	FALSE		3	0	0	0	0	0	1	0	0	0	1	0	0	0	0	0	0	0	0	0	0	0	0	0	0	0	1	0	0	0	0	0	0	0	0	0	0	0	0	0	0	0	0	0	0	0	0	0	0	0	0	0	0	0	0	0	0	0	0	0	0	0	0	0	0	0	40.74	FALSE	FALSE	FALSE	375	0.018
PAPPA2p.Lys1075Thr	PAPPA2	0.018368	0.0207943	0.00255429	0.044887							0.0264773	0.0383914	Thr	Lys	TRUE		4	0	1	0	0	0	0	0	0	0	0	0	0	0	0	0	3	0	0	0	0	0	0	0	0	0	0	0	0	0	0	0	0	0	0	0	0	0	0	0	0	0	0	0	0	0	0	0	0	0	0	0	0	0	0	0	0	0	0	0	0	0	0	0	0	0	60.93	FALSE	FALSE	FALSE	375	0.018
DICER1p.Glu1705Lys	DICER1	0.0183671	0.0207943	0.00174068	0.0405356							0.0239667	0.0287936	Lys	Glu	TRUE	1	4	0	0	0	0	0	0	0	3	0	0	0	0	0	0	0	0	0	0	1	0	0	0	0	0	0	0	0	0	0	0	0	0	0	0	0	0	0	0	0	0	0	0	0	0	0	0	0	0	0	0	0	0	0	0	0	0	0	0	0	0	0	0	0	0	0	62.94	FALSE	FALSE	FALSE	375	0.018
IFT80p.Leu387Ile	IFT80	0.0183671	0.0207943	0.00174068	0.0405356							0.0239667	0.0287936	Ile	Leu	FALSE		4	0	0	0	0	0	0	0	3	0	0	0	0	0	0	0	0	0	0	1	0	0	0	0	0	0	0	0	0	0	0	0	0	0	0	0	0	0	0	0	0	0	0	0	0	0	0	0	0	0	0	0	0	0	0	0	0	0	0	0	0	0	0	0	0	0	62.42	FALSE	FALSE	FALSE	375	0.018
CSMD3p.Glu171Lys	CSMD3	0.0183651	0.0207943	0.00199702	0.0419187	0.269913	0.232558							Lys	Glu	TRUE	2	4	0	0	0	0	0	0	0	0	0	0	2	0	0	0	0	0	0	0	0	0	0	0	0	0	0	0	0	0	2	0	0	0	0	0	0	0	0	0	0	0	0	0	0	0	0	0	0	0	0	0	0	0	0	0	0	0	0	0	0	0	0	0	0	0	0	63.37	FALSE	FALSE	FALSE	375	0.018
ACER1p.Val250Met	ACER1	0.0183626	0.0155958	0	0.043145							0.0264694	0.0287936	Met	Val	FALSE		3	0	0	1	0	0	0	0	1	0	0	0	0	1	0	0	0	0	0	0	0	0	0	0	0	0	0	0	0	0	0	0	0	0	0	0	0	0	0	0	0	0	0	0	0	0	0	0	0	0	0	0	0	0	0	0	0	0	0	0	0	0	0	0	0	0	45.99	FALSE	FALSE	FALSE	375	0.018
AGPAT9p.Arg273His	AGPAT9	0.0183626	0.0155958	0	0.0437415							0.0264694	0.0287936	His	Arg	TRUE		3	0	0	1	0	0	0	0	1	0	0	0	0	1	0	0	0	0	0	0	0	0	0	0	0	0	0	0	0	0	0	0	0	0	0	0	0	0	0	0	0	0	0	0	0	0	0	0	0	0	0	0	0	0	0	0	0	0	0	0	0	0	0	0	0	0	45.43	FALSE	FALSE	FALSE	375	0.018
ANKRD11p.Ser1790Leu	ANKRD11	0.0183626	0.0155958	0	0.0446							0.0264694	0.0287936	Leu	Ser	FALSE		3	0	0	1	0	0	0	0	1	0	0	0	0	1	0	0	0	0	0	0	0	0	0	0	0	0	0	0	0	0	0	0	0	0	0	0	0	0	0	0	0	0	0	0	0	0	0	0	0	0	0	0	0	0	0	0	0	0	0	0	0	0	0	0	0	0	46.07	FALSE	FALSE	FALSE	375	0.018
ARHGAP17p.Pro795Leu	ARHGAP17	0.0183626	0.0155958	0	0.043145							0.0264694	0.0287936	Leu	Pro	FALSE		3	0	0	1	0	0	0	0	1	0	0	0	0	1	0	0	0	0	0	0	0	0	0	0	0	0	0	0	0	0	0	0	0	0	0	0	0	0	0	0	0	0	0	0	0	0	0	0	0	0	0	0	0	0	0	0	0	0	0	0	0	0	0	0	0	0	46.6	FALSE	FALSE	FALSE	375	0.018
ATP2B2p.Val194Met	ATP2B2	0.0183626	0.0155958	0	0.0428825							0.0264694	0.0287936	Met	Val	FALSE		3	0	0	1	0	0	0	0	1	0	0	0	0	1	0	0	0	0	0	0	0	0	0	0	0	0	0	0	0	0	0	0	0	0	0	0	0	0	0	0	0	0	0	0	0	0	0	0	0	0	0	0	0	0	0	0	0	0	0	0	0	0	0	0	0	0	46.07	FALSE	FALSE	FALSE	375	0.018
ATP9Ap.Arg775Cys	ATP9A	0.0183626	0.0155958	0	0.0440035							0.0264694	0.0287936	Cys	Arg	TRUE		3	0	0	1	0	0	0	0	1	0	0	0	0	1	0	0	0	0	0	0	0	0	0	0	0	0	0	0	0	0	0	0	0	0	0	0	0	0	0	0	0	0	0	0	0	0	0	0	0	0	0	0	0	0	0	0	0	0	0	0	0	0	0	0	0	0	46.48	FALSE	FALSE	FALSE	375	0.018
B3GNT2p.Arg68Trp	B3GNT2	0.0183626	0.0155958	0	0.0440035							0.0264694	0.0287936	Trp	Arg	FALSE		3	0	0	1	0	0	0	0	1	0	0	0	0	1	0	0	0	0	0	0	0	0	0	0	0	0	0	0	0	0	0	0	0	0	0	0	0	0	0	0	0	0	0	0	0	0	0	0	0	0	0	0	0	0	0	0	0	0	0	0	0	0	0	0	0	0	46.13	FALSE	FALSE	FALSE	375	0.018
BLVRAp.Arg161Trp	BLVRA	0.0183626	0.0155958	0	0.0428825							0.0264694	0.0287936	Trp	Arg	FALSE		3	0	0	1	0	0	0	0	1	0	0	0	0	1	0	0	0	0	0	0	0	0	0	0	0	0	0	0	0	0	0	0	0	0	0	0	0	0	0	0	0	0	0	0	0	0	0	0	0	0	0	0	0	0	0	0	0	0	0	0	0	0	0	0	0	0	45.17	FALSE	FALSE	FALSE	375	0.018
BMP1p.Val691Met	BMP1	0.0183626	0.0155958	0	0.0428825							0.0264694	0.0287936	Met	Val	FALSE		3	0	0	1	0	0	0	0	1	0	0	0	0	1	0	0	0	0	0	0	0	0	0	0	0	0	0	0	0	0	0	0	0	0	0	0	0	0	0	0	0	0	0	0	0	0	0	0	0	0	0	0	0	0	0	0	0	0	0	0	0	0	0	0	0	0	45.51	FALSE	FALSE	FALSE	375	0.018
BRS3p.Arg260His	BRS3	0.0183626	0.0155958	0	0.0431258							0.0264694	0.0287936	His	Arg	TRUE		3	0	0	1	0	0	0	0	1	0	0	0	0	1	0	0	0	0	0	0	0	0	0	0	0	0	0	0	0	0	0	0	0	0	0	0	0	0	0	0	0	0	0	0	0	0	0	0	0	0	0	0	0	0	0	0	0	0	0	0	0	0	0	0	0	0	46	FALSE	FALSE	FALSE	375	0.018
BRWD1p.Arg2270Gln	BRWD1	0.0183626	0.0155958	0	0.0433972							0.0264694	0.0287936	Gln	Arg	FALSE		3	0	0	1	0	0	0	0	1	0	0	0	0	1	0	0	0	0	0	0	0	0	0	0	0	0	0	0	0	0	0	0	0	0	0	0	0	0	0	0	0	0	0	0	0	0	0	0	0	0	0	0	0	0	0	0	0	0	0	0	0	0	0	0	0	0	44.91	FALSE	FALSE	FALSE	375	0.018
C19ORF26p.Ala137Val	C19ORF26	0.0183626	0.0155958	0	0.043741							0.0264694	0.0287936	Val	Ala	FALSE		3	0	0	1	0	0	0	0	1	0	0	0	0	1	0	0	0	0	0	0	0	0	0	0	0	0	0	0	0	0	0	0	0	0	0	0	0	0	0	0	0	0	0	0	0	0	0	0	0	0	0	0	0	0	0	0	0	0	0	0	0	0	0	0	0	0	45.13	FALSE	FALSE	FALSE	375	0.018
C19ORF40p.Arg78Trp	C19ORF40	0.0183626	0.0155958	0	0.0428825							0.0264694	0.0287936	Trp	Arg	FALSE		3	0	0	1	0	0	0	0	1	0	0	0	0	1	0	0	0	0	0	0	0	0	0	0	0	0	0	0	0	0	0	0	0	0	0	0	0	0	0	0	0	0	0	0	0	0	0	0	0	0	0	0	0	0	0	0	0	0	0	0	0	0	0	0	0	0	45.59	FALSE	FALSE	FALSE	375	0.018
C1ORF100p.Arg82Gln	C1ORF100	0.0183626	0.0155958	0	0.0428825							0.0264694	0.0287936	Gln	Arg	FALSE		3	0	0	1	0	0	0	0	1	0	0	0	0	1	0	0	0	0	0	0	0	0	0	0	0	0	0	0	0	0	0	0	0	0	0	0	0	0	0	0	0	0	0	0	0	0	0	0	0	0	0	0	0	0	0	0	0	0	0	0	0	0	0	0	0	0	45.19	FALSE	FALSE	FALSE	375	0.018
C3AR1p.Asp441Tyr	C3AR1	0.0183626	0.0155958	0	0.0437658							0.0264694	0.0287936	Tyr	Asp	TRUE		3	0	0	1	0	0	0	0	1	0	0	0	0	1	0	0	0	0	0	0	0	0	0	0	0	0	0	0	0	0	0	0	0	0	0	0	0	0	0	0	0	0	0	0	0	0	0	0	0	0	0	0	0	0	0	0	0	0	0	0	0	0	0	0	0	0	46.53	FALSE	FALSE	FALSE	375	0.018
CACNA1Bp.Arg2198His	CACNA1B	0.0183626	0.0155958	0	0.043741							0.0264694	0.0287936	His	Arg	TRUE		3	0	0	1	0	0	0	0	1	0	0	0	0	1	0	0	0	0	0	0	0	0	0	0	0	0	0	0	0	0	0	0	0	0	0	0	0	0	0	0	0	0	0	0	0	0	0	0	0	0	0	0	0	0	0	0	0	0	0	0	0	0	0	0	0	0	45.87	FALSE	FALSE	FALSE	375	0.018
CACNA2D3p.Ala275Val	CACNA2D3	0.0183626	0.0155958	0	0.043741							0.0264694	0.0287936	Val	Ala	FALSE		3	0	0	1	0	0	0	0	1	0	0	0	0	1	0	0	0	0	0	0	0	0	0	0	0	0	0	0	0	0	0	0	0	0	0	0	0	0	0	0	0	0	0	0	0	0	0	0	0	0	0	0	0	0	0	0	0	0	0	0	0	0	0	0	0	0	46.19	FALSE	FALSE	FALSE	375	0.018
CAMK1Dp.Ser361Leu	CAMK1D	0.0183626	0.0155958	0	0.043145							0.0264694	0.0287936	Leu	Ser	FALSE		3	0	0	1	0	0	0	0	1	0	0	0	0	1	0	0	0	0	0	0	0	0	0	0	0	0	0	0	0	0	0	0	0	0	0	0	0	0	0	0	0	0	0	0	0	0	0	0	0	0	0	0	0	0	0	0	0	0	0	0	0	0	0	0	0	0	46.95	FALSE	FALSE	FALSE	375	0.018
CCDC106p.Arg78His	CCDC106	0.0183626	0.0155958	0	0.0428886							0.0264694	0.0287936	His	Arg	TRUE		3	0	0	1	0	0	0	0	1	0	0	0	0	1	0	0	0	0	0	0	0	0	0	0	0	0	0	0	0	0	0	0	0	0	0	0	0	0	0	0	0	0	0	0	0	0	0	0	0	0	0	0	0	0	0	0	0	0	0	0	0	0	0	0	0	0	44.48	FALSE	FALSE	FALSE	375	0.018
CCDC39p.Arg463Trp	CCDC39	0.0183626	0.0155958	0	0.0440035							0.0264694	0.0287936	Trp	Arg	FALSE		3	0	0	1	0	0	0	0	1	0	0	0	0	1	0	0	0	0	0	0	0	0	0	0	0	0	0	0	0	0	0	0	0	0	0	0	0	0	0	0	0	0	0	0	0	0	0	0	0	0	0	0	0	0	0	0	0	0	0	0	0	0	0	0	0	0	45.71	FALSE	FALSE	FALSE	375	0.018
CCKBRp.Arg365Gln	CCKBR	0.0183626	0.0155958	0	0.0431263							0.0264694	0.0287936	Gln	Arg	FALSE		3	0	0	1	0	0	0	0	1	0	0	0	0	1	0	0	0	0	0	0	0	0	0	0	0	0	0	0	0	0	0	0	0	0	0	0	0	0	0	0	0	0	0	0	0	0	0	0	0	0	0	0	0	0	0	0	0	0	0	0	0	0	0	0	0	0	44.87	FALSE	FALSE	FALSE	375	0.018
CECR1p.Arg306Gln	CECR1	0.0183626	0.0155958	0	0.0428825							0.0264694	0.0287936	Gln	Arg	FALSE		3	0	0	1	0	0	0	0	1	0	0	0	0	1	0	0	0	0	0	0	0	0	0	0	0	0	0	0	0	0	0	0	0	0	0	0	0	0	0	0	0	0	0	0	0	0	0	0	0	0	0	0	0	0	0	0	0	0	0	0	0	0	0	0	0	0	44.47	FALSE	FALSE	FALSE	375	0.018
CLDN17p.Arg210Ter	CLDN17	0.0183626	0.0155958	0	0.043741							0.0264694	0.0287936	Ter	Arg	FALSE		3	0	0	1	0	0	0	0	1	0	0	0	0	1	0	0	0	0	0	0	0	0	0	0	0	0	0	0	0	0	0	0	0	0	0	0	0	0	0	0	0	0	0	0	0	0	0	0	0	0	0	0	0	0	0	0	0	0	0	0	0	0	0	0	0	0	45.64	FALSE	FALSE	FALSE	375	0.018
CMYA5p.Arg717Cys	CMYA5	0.0183626	0.0155958	0	0.0437602							0.0264694	0.0287936	Cys	Arg	TRUE		3	0	0	1	0	0	0	0	1	0	0	0	0	1	0	0	0	0	0	0	0	0	0	0	0	0	0	0	0	0	0	0	0	0	0	0	0	0	0	0	0	0	0	0	0	0	0	0	0	0	0	0	0	0	0	0	0	0	0	0	0	0	0	0	0	0	45.51	FALSE	FALSE	FALSE	375	0.018
CNTN3p.Thr497Met	CNTN3	0.0183626	0.0155958	0	0.0433972							0.0264694	0.0287936	Met	Thr	FALSE		3	0	0	1	0	0	0	0	1	0	0	0	0	1	0	0	0	0	0	0	0	0	0	0	0	0	0	0	0	0	0	0	0	0	0	0	0	0	0	0	0	0	0	0	0	0	0	0	0	0	0	0	0	0	0	0	0	0	0	0	0	0	0	0	0	0	46.21	FALSE	FALSE	FALSE	375	0.018
COL20A1p.Arg1167Ter	COL20A1	0.0183626	0.0155958	0	0.0433972							0.0264694	0.0287936	Ter	Arg	FALSE		3	0	0	1	0	0	0	0	1	0	0	0	0	1	0	0	0	0	0	0	0	0	0	0	0	0	0	0	0	0	0	0	0	0	0	0	0	0	0	0	0	0	0	0	0	0	0	0	0	0	0	0	0	0	0	0	0	0	0	0	0	0	0	0	0	0	47.06	FALSE	FALSE	FALSE	375	0.018
COL6A2p.Val662Met	COL6A2	0.0183626	0.0155958	0	0.043145							0.0264694	0.0287936	Met	Val	FALSE		3	0	0	1	0	0	0	0	1	0	0	0	0	1	0	0	0	0	0	0	0	0	0	0	0	0	0	0	0	0	0	0	0	0	0	0	0	0	0	0	0	0	0	0	0	0	0	0	0	0	0	0	0	0	0	0	0	0	0	0	0	0	0	0	0	0	45.65	FALSE	FALSE	FALSE	375	0.018
CPEB3p.Arg438His	CPEB3	0.0183626	0.0155958	0	0.043741							0.0264694	0.0287936	His	Arg	TRUE	2	3	0	0	1	0	0	0	0	1	0	0	0	0	1	0	0	0	0	0	0	0	0	0	0	0	0	0	0	0	0	0	0	0	0	0	0	0	0	0	0	0	0	0	0	0	0	0	0	0	0	0	0	0	0	0	0	0	0	0	0	0	0	0	0	0	0	45.92	FALSE	FALSE	FALSE	375	0.018
CTHRC1p.Ala124Val	CTHRC1	0.0183626	0.0155958	0	0.043145							0.0264694	0.0287936	Val	Ala	FALSE		3	0	0	1	0	0	0	0	1	0	0	0	0	1	0	0	0	0	0	0	0	0	0	0	0	0	0	0	0	0	0	0	0	0	0	0	0	0	0	0	0	0	0	0	0	0	0	0	0	0	0	0	0	0	0	0	0	0	0	0	0	0	0	0	0	0	45.23	FALSE	FALSE	FALSE	375	0.018
CXORF58p.Arg286Cys	CXORF58	0.0183626	0.0155958	0	0.043741							0.0264694	0.0287936	Cys	Arg	TRUE		3	0	0	1	0	0	0	0	1	0	0	0	0	1	0	0	0	0	0	0	0	0	0	0	0	0	0	0	0	0	0	0	0	0	0	0	0	0	0	0	0	0	0	0	0	0	0	0	0	0	0	0	0	0	0	0	0	0	0	0	0	0	0	0	0	0	45.26	FALSE	FALSE	FALSE	375	0.018
DHX8p.Arg250Trp	DHX8	0.0183626	0.0155958	0	0.043741							0.0264694	0.0287936	Trp	Arg	FALSE		3	0	0	1	0	0	0	0	1	0	0	0	0	1	0	0	0	0	0	0	0	0	0	0	0	0	0	0	0	0	0	0	0	0	0	0	0	0	0	0	0	0	0	0	0	0	0	0	0	0	0	0	0	0	0	0	0	0	0	0	0	0	0	0	0	0	45.31	FALSE	FALSE	FALSE	375	0.018
DRD1p.Arg226Trp	DRD1	0.0183626	0.0155958	0	0.0428825							0.0264694	0.0287936	Trp	Arg	FALSE		3	0	0	1	0	0	0	0	1	0	0	0	0	1	0	0	0	0	0	0	0	0	0	0	0	0	0	0	0	0	0	0	0	0	0	0	0	0	0	0	0	0	0	0	0	0	0	0	0	0	0	0	0	0	0	0	0	0	0	0	0	0	0	0	0	0	45.05	FALSE	FALSE	FALSE	375	0.018
DYRK3p.Asp335Asn	DYRK3	0.0183626	0.0155958	0	0.0428825							0.0264694	0.0287936	Asn	Asp	FALSE		3	0	0	1	0	0	0	0	1	0	0	0	0	1	0	0	0	0	0	0	0	0	0	0	0	0	0	0	0	0	0	0	0	0	0	0	0	0	0	0	0	0	0	0	0	0	0	0	0	0	0	0	0	0	0	0	0	0	0	0	0	0	0	0	0	0	46.33	FALSE	FALSE	FALSE	375	0.018
EDEM3p.Arg796Ter	EDEM3	0.0183626	0.0155958	0	0.0437602							0.0264694	0.0287936	Ter	Arg	FALSE		3	0	0	1	0	0	0	0	1	0	0	0	0	1	0	0	0	0	0	0	0	0	0	0	0	0	0	0	0	0	0	0	0	0	0	0	0	0	0	0	0	0	0	0	0	0	0	0	0	0	0	0	0	0	0	0	0	0	0	0	0	0	0	0	0	0	45.52	FALSE	FALSE	FALSE	375	0.018
EPHB1p.Val322Ile	EPHB1	0.0183626	0.0155958	0	0.0428825							0.0264694	0.0287936	Ile	Val	FALSE		3	0	0	1	0	0	0	0	1	0	0	0	0	1	0	0	0	0	0	0	0	0	0	0	0	0	0	0	0	0	0	0	0	0	0	0	0	0	0	0	0	0	0	0	0	0	0	0	0	0	0	0	0	0	0	0	0	0	0	0	0	0	0	0	0	0	46.12	FALSE	FALSE	FALSE	375	0.018
EPXp.Arg63His	EPX	0.0183626	0.0155958	0	0.0437602							0.0264694	0.0287936	His	Arg	TRUE		3	0	0	1	0	0	0	0	1	0	0	0	0	1	0	0	0	0	0	0	0	0	0	0	0	0	0	0	0	0	0	0	0	0	0	0	0	0	0	0	0	0	0	0	0	0	0	0	0	0	0	0	0	0	0	0	0	0	0	0	0	0	0	0	0	0	46.07	FALSE	FALSE	FALSE	375	0.018
ERCC1p.Glu62Lys	ERCC1	0.0183626	0.0155958	0	0.0431511							0.0264694	0.0287936	Lys	Glu	TRUE		3	0	0	1	0	0	0	0	1	0	0	0	0	1	0	0	0	0	0	0	0	0	0	0	0	0	0	0	0	0	0	0	0	0	0	0	0	0	0	0	0	0	0	0	0	0	0	0	0	0	0	0	0	0	0	0	0	0	0	0	0	0	0	0	0	0	45.78	FALSE	FALSE	FALSE	375	0.018
FAM169Bp.Ala17Thr	FAM169B	0.0183626	0.0155958	0	0.0440035							0.0264694	0.0287936	Thr	Ala	TRUE		3	0	0	1	0	0	0	0	1	0	0	0	0	1	0	0	0	0	0	0	0	0	0	0	0	0	0	0	0	0	0	0	0	0	0	0	0	0	0	0	0	0	0	0	0	0	0	0	0	0	0	0	0	0	0	0	0	0	0	0	0	0	0	0	0	0	44.81	FALSE	FALSE	FALSE	375	0.018
FLRT2p.Ala503Thr	FLRT2	0.0183626	0.0155958	0	0.0437663							0.0264694	0.0287936	Thr	Ala	TRUE		3	0	0	1	0	0	0	0	1	0	0	0	0	1	0	0	0	0	0	0	0	0	0	0	0	0	0	0	0	0	0	0	0	0	0	0	0	0	0	0	0	0	0	0	0	0	0	0	0	0	0	0	0	0	0	0	0	0	0	0	0	0	0	0	0	0	45.64	FALSE	FALSE	FALSE	375	0.018
FNDC1p.Lys253Asn	FNDC1	0.0183626	0.0155958	0	0.0431258							0.0264694	0.0287936	Asn	Lys	FALSE		3	0	0	1	0	0	0	0	1	0	0	0	0	1	0	0	0	0	0	0	0	0	0	0	0	0	0	0	0	0	0	0	0	0	0	0	0	0	0	0	0	0	0	0	0	0	0	0	0	0	0	0	0	0	0	0	0	0	0	0	0	0	0	0	0	0	45.92	FALSE	FALSE	FALSE	375	0.018
FRMPD1p.Asp118Asn	FRMPD1	0.0183626	0.0155958	0	0.0437415							0.0264694	0.0287936	Asn	Asp	FALSE		3	0	0	1	0	0	0	0	1	0	0	0	0	1	0	0	0	0	0	0	0	0	0	0	0	0	0	0	0	0	0	0	0	0	0	0	0	0	0	0	0	0	0	0	0	0	0	0	0	0	0	0	0	0	0	0	0	0	0	0	0	0	0	0	0	0	45.26	FALSE	FALSE	FALSE	375	0.018
GDF6p.Thr405Met	GDF6	0.0183626	0.0155958	0	0.043145							0.0264694	0.0287936	Met	Thr	FALSE		3	0	0	1	0	0	0	0	1	0	0	0	0	1	0	0	0	0	0	0	0	0	0	0	0	0	0	0	0	0	0	0	0	0	0	0	0	0	0	0	0	0	0	0	0	0	0	0	0	0	0	0	0	0	0	0	0	0	0	0	0	0	0	0	0	0	45.72	FALSE	FALSE	FALSE	375	0.018
GLI3p.Arg956Cys	GLI3	0.0183626	0.0155958	0	0.043145							0.0264694	0.0287936	Cys	Arg	TRUE		3	0	0	1	0	0	0	0	1	0	0	0	0	1	0	0	0	0	0	0	0	0	0	0	0	0	0	0	0	0	0	0	0	0	0	0	0	0	0	0	0	0	0	0	0	0	0	0	0	0	0	0	0	0	0	0	0	0	0	0	0	0	0	0	0	0	45.37	FALSE	FALSE	FALSE	375	0.018
GPC6p.Ala477Thr	GPC6	0.0183626	0.0155958	0	0.043145							0.0264694	0.0287936	Thr	Ala	TRUE		3	0	0	1	0	0	0	0	1	0	0	0	0	1	0	0	0	0	0	0	0	0	0	0	0	0	0	0	0	0	0	0	0	0	0	0	0	0	0	0	0	0	0	0	0	0	0	0	0	0	0	0	0	0	0	0	0	0	0	0	0	0	0	0	0	0	46.17	FALSE	FALSE	FALSE	375	0.018
GRID1p.Ser897Leu	GRID1	0.0183626	0.0155958	0	0.0431263							0.0264694	0.0287936	Leu	Ser	FALSE		3	0	0	1	0	0	0	0	1	0	0	0	0	1	0	0	0	0	0	0	0	0	0	0	0	0	0	0	0	0	0	0	0	0	0	0	0	0	0	0	0	0	0	0	0	0	0	0	0	0	0	0	0	0	0	0	0	0	0	0	0	0	0	0	0	0	46.48	FALSE	FALSE	FALSE	375	0.018
GYPEp.Val8Ala	GYPE	0.0183626	0.0155958	0	0.043145							0.0264694	0.0287936	Ala	Val	FALSE		3	0	0	1	0	0	0	0	1	0	0	0	0	1	0	0	0	0	0	0	0	0	0	0	0	0	0	0	0	0	0	0	0	0	0	0	0	0	0	0	0	0	0	0	0	0	0	0	0	0	0	0	0	0	0	0	0	0	0	0	0	0	0	0	0	0	44.89	FALSE	FALSE	FALSE	375	0.018
HCN4p.Arg390Cys	HCN4	0.0183626	0.0155958	0	0.043145							0.0264694	0.0287936	Cys	Arg	TRUE		3	0	0	1	0	0	0	0	1	0	0	0	0	1	0	0	0	0	0	0	0	0	0	0	0	0	0	0	0	0	0	0	0	0	0	0	0	0	0	0	0	0	0	0	0	0	0	0	0	0	0	0	0	0	0	0	0	0	0	0	0	0	0	0	0	0	45.42	FALSE	FALSE	FALSE	375	0.018
HFM1p.Thr1002Met	HFM1	0.0183626	0.0155958	0	0.0428825							0.0264694	0.0287936	Met	Thr	FALSE		3	0	0	1	0	0	0	0	1	0	0	0	0	1	0	0	0	0	0	0	0	0	0	0	0	0	0	0	0	0	0	0	0	0	0	0	0	0	0	0	0	0	0	0	0	0	0	0	0	0	0	0	0	0	0	0	0	0	0	0	0	0	0	0	0	0	45.83	FALSE	FALSE	FALSE	375	0.018
HOXD12p.Glu220Lys	HOXD12	0.0183626	0.0155958	0	0.043145							0.0264694	0.0287936	Lys	Glu	TRUE		3	0	0	1	0	0	0	0	1	0	0	0	0	1	0	0	0	0	0	0	0	0	0	0	0	0	0	0	0	0	0	0	0	0	0	0	0	0	0	0	0	0	0	0	0	0	0	0	0	0	0	0	0	0	0	0	0	0	0	0	0	0	0	0	0	0	45.32	FALSE	FALSE	FALSE	375	0.018
HS3ST2p.Thr216Met	HS3ST2	0.0183626	0.0155958	0	0.0428825							0.0264694	0.0287936	Met	Thr	FALSE		3	0	0	1	0	0	0	0	1	0	0	0	0	1	0	0	0	0	0	0	0	0	0	0	0	0	0	0	0	0	0	0	0	0	0	0	0	0	0	0	0	0	0	0	0	0	0	0	0	0	0	0	0	0	0	0	0	0	0	0	0	0	0	0	0	0	45.73	FALSE	FALSE	FALSE	375	0.018
HTR1Ap.Ala383Thr	HTR1A	0.0183626	0.0155958	0	0.0437602							0.0264694	0.0287936	Thr	Ala	TRUE		3	0	0	1	0	0	0	0	1	0	0	0	0	1	0	0	0	0	0	0	0	0	0	0	0	0	0	0	0	0	0	0	0	0	0	0	0	0	0	0	0	0	0	0	0	0	0	0	0	0	0	0	0	0	0	0	0	0	0	0	0	0	0	0	0	0	45.62	FALSE	FALSE	FALSE	375	0.018
IGLC3p.Ala67Thr	IGLC3	0.0183626	0.0155958	0	0.0440035							0.0264694	0.0287936	Thr	Ala	TRUE		3	0	0	1	0	0	0	0	1	0	0	0	0	1	0	0	0	0	0	0	0	0	0	0	0	0	0	0	0	0	0	0	0	0	0	0	0	0	0	0	0	0	0	0	0	0	0	0	0	0	0	0	0	0	0	0	0	0	0	0	0	0	0	0	0	0	45.27	FALSE	FALSE	FALSE	375	0.018
KCNA5p.Thr114Met	KCNA5	0.0183626	0.0155958	0	0.043145							0.0264694	0.0287936	Met	Thr	FALSE		3	0	0	1	0	0	0	0	1	0	0	0	0	1	0	0	0	0	0	0	0	0	0	0	0	0	0	0	0	0	0	0	0	0	0	0	0	0	0	0	0	0	0	0	0	0	0	0	0	0	0	0	0	0	0	0	0	0	0	0	0	0	0	0	0	0	45.12	FALSE	FALSE	FALSE	375	0.018
KIAA0556p.Glu152Lys	KIAA0556	0.0183626	0.0155958	0	0.0422673							0.0264694	0.0287936	Lys	Glu	TRUE		3	0	0	1	0	0	0	0	1	0	0	0	0	1	0	0	0	0	0	0	0	0	0	0	0	0	0	0	0	0	0	0	0	0	0	0	0	0	0	0	0	0	0	0	0	0	0	0	0	0	0	0	0	0	0	0	0	0	0	0	0	0	0	0	0	0	46.1	FALSE	FALSE	FALSE	375	0.018
LRP2p.Ala3344Thr	LRP2	0.0183626	0.0155958	0	0.043741							0.0264694	0.0287936	Thr	Ala	TRUE		3	0	0	1	0	0	0	0	1	0	0	0	0	1	0	0	0	0	0	0	0	0	0	0	0	0	0	0	0	0	0	0	0	0	0	0	0	0	0	0	0	0	0	0	0	0	0	0	0	0	0	0	0	0	0	0	0	0	0	0	0	0	0	0	0	0	45.36	FALSE	FALSE	FALSE	375	0.018
LRRK2p.Arg1462Cys	LRRK2	0.0183626	0.0155958	0	0.043145							0.0264694	0.0287936	Cys	Arg	TRUE		3	0	0	1	0	0	0	0	1	0	0	0	0	1	0	0	0	0	0	0	0	0	0	0	0	0	0	0	0	0	0	0	0	0	0	0	0	0	0	0	0	0	0	0	0	0	0	0	0	0	0	0	0	0	0	0	0	0	0	0	0	0	0	0	0	0	44.66	FALSE	FALSE	FALSE	375	0.018
MAP6p.Ala437Val	MAP6	0.0183626	0.0155958	0	0.043145							0.0264694	0.0287936	Val	Ala	FALSE		3	0	0	1	0	0	0	0	1	0	0	0	0	1	0	0	0	0	0	0	0	0	0	0	0	0	0	0	0	0	0	0	0	0	0	0	0	0	0	0	0	0	0	0	0	0	0	0	0	0	0	0	0	0	0	0	0	0	0	0	0	0	0	0	0	0	45.46	FALSE	FALSE	FALSE	375	0.018
MAP7p.Ser290Leu	MAP7	0.0183626	0.0155958	0	0.043145							0.0264694	0.0287936	Leu	Ser	FALSE		3	0	0	1	0	0	0	0	1	0	0	0	0	1	0	0	0	0	0	0	0	0	0	0	0	0	0	0	0	0	0	0	0	0	0	0	0	0	0	0	0	0	0	0	0	0	0	0	0	0	0	0	0	0	0	0	0	0	0	0	0	0	0	0	0	0	45.88	FALSE	FALSE	FALSE	375	0.018
MAPK8p.Ala42Thr	MAPK8	0.0183626	0.0155958	0	0.043741							0.0264694	0.0287936	Thr	Ala	TRUE		3	0	0	1	0	0	0	0	1	0	0	0	0	1	0	0	0	0	0	0	0	0	0	0	0	0	0	0	0	0	0	0	0	0	0	0	0	0	0	0	0	0	0	0	0	0	0	0	0	0	0	0	0	0	0	0	0	0	0	0	0	0	0	0	0	0	45.35	FALSE	FALSE	FALSE	375	0.018
MATN1p.Ala248Thr	MATN1	0.0183626	0.0155958	0	0.0437602							0.0264694	0.0287936	Thr	Ala	TRUE		3	0	0	1	0	0	0	0	1	0	0	0	0	1	0	0	0	0	0	0	0	0	0	0	0	0	0	0	0	0	0	0	0	0	0	0	0	0	0	0	0	0	0	0	0	0	0	0	0	0	0	0	0	0	0	0	0	0	0	0	0	0	0	0	0	0	44.99	FALSE	FALSE	FALSE	375	0.018
MAU2p.Arg465Cys	MAU2	0.0183626	0.0155958	0	0.0428825							0.0264694	0.0287936	Cys	Arg	TRUE		3	0	0	1	0	0	0	0	1	0	0	0	0	1	0	0	0	0	0	0	0	0	0	0	0	0	0	0	0	0	0	0	0	0	0	0	0	0	0	0	0	0	0	0	0	0	0	0	0	0	0	0	0	0	0	0	0	0	0	0	0	0	0	0	0	0	46.26	FALSE	FALSE	FALSE	375	0.018
MOKp.Asp271Asn	MOK	0.0183626	0.0155958	0	0.043145							0.0264694	0.0287936	Asn	Asp	FALSE		3	0	0	1	0	0	0	0	1	0	0	0	0	1	0	0	0	0	0	0	0	0	0	0	0	0	0	0	0	0	0	0	0	0	0	0	0	0	0	0	0	0	0	0	0	0	0	0	0	0	0	0	0	0	0	0	0	0	0	0	0	0	0	0	0	0	45.98	FALSE	FALSE	FALSE	375	0.018
MUC16p.Ala4482Val	MUC16	0.0183626	0.0155958	0	0.0431263							0.0264694	0.0287936	Val	Ala	FALSE	2	3	0	0	1	0	0	0	0	1	0	0	0	0	1	0	0	0	0	0	0	0	0	0	0	0	0	0	0	0	0	0	0	0	0	0	0	0	0	0	0	0	0	0	0	0	0	0	0	0	0	0	0	0	0	0	0	0	0	0	0	0	0	0	0	0	0	45.03	FALSE	FALSE	FALSE	375	0.018
MUC16p.Arg13242His	MUC16	0.0183626	0.0155958	0	0.0431258							0.0264694	0.0287936	His	Arg	TRUE	2	3	0	0	1	0	0	0	0	1	0	0	0	0	1	0	0	0	0	0	0	0	0	0	0	0	0	0	0	0	0	0	0	0	0	0	0	0	0	0	0	0	0	0	0	0	0	0	0	0	0	0	0	0	0	0	0	0	0	0	0	0	0	0	0	0	0	44.96	FALSE	FALSE	FALSE	375	0.018
MUC3Ap.Ser215Tyr	MUC3A	0.0183626	0.0155958	0	0.043741							0.0264694	0.0287936	Tyr	Ser	TRUE		3	0	0	1	0	0	0	0	1	0	0	0	0	1	0	0	0	0	0	0	0	0	0	0	0	0	0	0	0	0	0	0	0	0	0	0	0	0	0	0	0	0	0	0	0	0	0	0	0	0	0	0	0	0	0	0	0	0	0	0	0	0	0	0	0	0	45.28	FALSE	FALSE	FALSE	375	0.018
MYL10p.Ala162Thr	MYL10	0.0183626	0.0155958	0	0.0425298							0.0264694	0.0287936	Thr	Ala	TRUE		3	0	0	1	0	0	0	0	1	0	0	0	0	1	0	0	0	0	0	0	0	0	0	0	0	0	0	0	0	0	0	0	0	0	0	0	0	0	0	0	0	0	0	0	0	0	0	0	0	0	0	0	0	0	0	0	0	0	0	0	0	0	0	0	0	0	45.93	FALSE	FALSE	FALSE	375	0.018
MYO1Gp.Arg324His	MYO1G	0.0183626	0.0155958	0	0.043145							0.0264694	0.0287936	His	Arg	TRUE		3	0	0	1	0	0	0	0	1	0	0	0	0	1	0	0	0	0	0	0	0	0	0	0	0	0	0	0	0	0	0	0	0	0	0	0	0	0	0	0	0	0	0	0	0	0	0	0	0	0	0	0	0	0	0	0	0	0	0	0	0	0	0	0	0	0	45.07	FALSE	FALSE	FALSE	375	0.018
NEDD1p.Ala6Thr	NEDD1	0.0183626	0.0155958	0	0.0428825							0.0264694	0.0287936	Thr	Ala	TRUE		3	0	0	1	0	0	0	0	1	0	0	0	0	1	0	0	0	0	0	0	0	0	0	0	0	0	0	0	0	0	0	0	0	0	0	0	0	0	0	0	0	0	0	0	0	0	0	0	0	0	0	0	0	0	0	0	0	0	0	0	0	0	0	0	0	0	44.97	FALSE	FALSE	FALSE	375	0.018
NETO2p.Arg189Cys	NETO2	0.0183626	0.0155958	0	0.043145							0.0264694	0.0287936	Cys	Arg	TRUE		3	0	0	1	0	0	0	0	1	0	0	0	0	1	0	0	0	0	0	0	0	0	0	0	0	0	0	0	0	0	0	0	0	0	0	0	0	0	0	0	0	0	0	0	0	0	0	0	0	0	0	0	0	0	0	0	0	0	0	0	0	0	0	0	0	0	46.21	FALSE	FALSE	FALSE	375	0.018
NIPSNAP3Bp.Ala51Val	NIPSNAP3B	0.0183626	0.0155958	0	0.0442469							0.0264694	0.0287936	Val	Ala	FALSE		3	0	0	1	0	0	0	0	1	0	0	0	0	1	0	0	0	0	0	0	0	0	0	0	0	0	0	0	0	0	0	0	0	0	0	0	0	0	0	0	0	0	0	0	0	0	0	0	0	0	0	0	0	0	0	0	0	0	0	0	0	0	0	0	0	0	45.37	FALSE	FALSE	FALSE	375	0.018
NOX3p.Arg288Ter	NOX3	0.0183626	0.0155958	0	0.043741							0.0264694	0.0287936	Ter	Arg	FALSE		3	0	0	1	0	0	0	0	1	0	0	0	0	1	0	0	0	0	0	0	0	0	0	0	0	0	0	0	0	0	0	0	0	0	0	0	0	0	0	0	0	0	0	0	0	0	0	0	0	0	0	0	0	0	0	0	0	0	0	0	0	0	0	0	0	0	45.71	FALSE	FALSE	FALSE	375	0.018
NTMp.Arg32Cys	NTM	0.0183626	0.0155958	0	0.043145							0.0264694	0.0287936	Cys	Arg	TRUE		3	0	0	1	0	0	0	0	1	0	0	0	0	1	0	0	0	0	0	0	0	0	0	0	0	0	0	0	0	0	0	0	0	0	0	0	0	0	0	0	0	0	0	0	0	0	0	0	0	0	0	0	0	0	0	0	0	0	0	0	0	0	0	0	0	0	44.98	FALSE	FALSE	FALSE	375	0.018
NUF2p.Arg371His	NUF2	0.0183626	0.0155958	0	0.0437602							0.0264694	0.0287936	His	Arg	TRUE		3	0	0	1	0	0	0	0	1	0	0	0	0	1	0	0	0	0	0	0	0	0	0	0	0	0	0	0	0	0	0	0	0	0	0	0	0	0	0	0	0	0	0	0	0	0	0	0	0	0	0	0	0	0	0	0	0	0	0	0	0	0	0	0	0	0	45.47	FALSE	FALSE	FALSE	375	0.018
NUP88p.Leu428Ile	NUP88	0.0183626	0.0155958	0	0.043741							0.0264694	0.0287936	Ile	Leu	FALSE		3	0	0	1	0	0	0	0	1	0	0	0	0	1	0	0	0	0	0	0	0	0	0	0	0	0	0	0	0	0	0	0	0	0	0	0	0	0	0	0	0	0	0	0	0	0	0	0	0	0	0	0	0	0	0	0	0	0	0	0	0	0	0	0	0	0	45.26	FALSE	FALSE	FALSE	375	0.018
OPN1LWp.Arg85Cys	OPN1LW	0.0183626	0.0155958	0	0.0437415							0.0264694	0.0287936	Cys	Arg	TRUE		3	0	0	1	0	0	0	0	1	0	0	0	0	1	0	0	0	0	0	0	0	0	0	0	0	0	0	0	0	0	0	0	0	0	0	0	0	0	0	0	0	0	0	0	0	0	0	0	0	0	0	0	0	0	0	0	0	0	0	0	0	0	0	0	0	0	45.61	FALSE	FALSE	FALSE	375	0.018
OR52B4p.Leu164Ile	OR52B4	0.0183626	0.0155958	0	0.0422673							0.0264694	0.0287936	Ile	Leu	FALSE		3	0	0	1	0	0	0	0	1	0	0	0	0	1	0	0	0	0	0	0	0	0	0	0	0	0	0	0	0	0	0	0	0	0	0	0	0	0	0	0	0	0	0	0	0	0	0	0	0	0	0	0	0	0	0	0	0	0	0	0	0	0	0	0	0	0	46.12	FALSE	FALSE	FALSE	375	0.018
OR5B3p.Arg120His	OR5B3	0.0183626	0.0155958	0	0.043741							0.0264694	0.0287936	His	Arg	TRUE		3	0	0	1	0	0	0	0	1	0	0	0	0	1	0	0	0	0	0	0	0	0	0	0	0	0	0	0	0	0	0	0	0	0	0	0	0	0	0	0	0	0	0	0	0	0	0	0	0	0	0	0	0	0	0	0	0	0	0	0	0	0	0	0	0	0	45.64	FALSE	FALSE	FALSE	375	0.018
PAX9p.Arg59Ter	PAX9	0.0183626	0.0155958	0	0.043741							0.0264694	0.0287936	Ter	Arg	FALSE		3	0	0	1	0	0	0	0	1	0	0	0	0	1	0	0	0	0	0	0	0	0	0	0	0	0	0	0	0	0	0	0	0	0	0	0	0	0	0	0	0	0	0	0	0	0	0	0	0	0	0	0	0	0	0	0	0	0	0	0	0	0	0	0	0	0	45.56	FALSE	FALSE	FALSE	375	0.018
PCDHA3p.Arg65Trp	PCDHA3	0.0183626	0.0155958	0	0.043145							0.0264694	0.0287936	Trp	Arg	FALSE		3	0	0	1	0	0	0	0	1	0	0	0	0	1	0	0	0	0	0	0	0	0	0	0	0	0	0	0	0	0	0	0	0	0	0	0	0	0	0	0	0	0	0	0	0	0	0	0	0	0	0	0	0	0	0	0	0	0	0	0	0	0	0	0	0	0	46.38	FALSE	FALSE	FALSE	375	0.018
PCDHB11p.Ala719Val	PCDHB11	0.0183626	0.0155958	0	0.043145							0.0264694	0.0287936	Val	Ala	FALSE		3	0	0	1	0	0	0	0	1	0	0	0	0	1	0	0	0	0	0	0	0	0	0	0	0	0	0	0	0	0	0	0	0	0	0	0	0	0	0	0	0	0	0	0	0	0	0	0	0	0	0	0	0	0	0	0	0	0	0	0	0	0	0	0	0	0	46.18	FALSE	FALSE	FALSE	375	0.018
PCDHB11p.Thr360Met	PCDHB11	0.0183626	0.0155958	0	0.043741							0.0264694	0.0287936	Met	Thr	FALSE		3	0	0	1	0	0	0	0	1	0	0	0	0	1	0	0	0	0	0	0	0	0	0	0	0	0	0	0	0	0	0	0	0	0	0	0	0	0	0	0	0	0	0	0	0	0	0	0	0	0	0	0	0	0	0	0	0	0	0	0	0	0	0	0	0	0	45.72	FALSE	FALSE	FALSE	375	0.018
PCDHB8p.Ala361Val	PCDHB8	0.0183626	0.0155958	0	0.043145							0.0264694	0.0287936	Val	Ala	FALSE		3	0	0	1	0	0	0	0	1	0	0	0	0	1	0	0	0	0	0	0	0	0	0	0	0	0	0	0	0	0	0	0	0	0	0	0	0	0	0	0	0	0	0	0	0	0	0	0	0	0	0	0	0	0	0	0	0	0	0	0	0	0	0	0	0	0	45.3	FALSE	FALSE	FALSE	375	0.018
PDHA2p.Arg12Gln	PDHA2	0.0183626	0.0155958	0	0.0440035							0.0264694	0.0287936	Gln	Arg	FALSE		3	0	0	1	0	0	0	0	1	0	0	0	0	1	0	0	0	0	0	0	0	0	0	0	0	0	0	0	0	0	0	0	0	0	0	0	0	0	0	0	0	0	0	0	0	0	0	0	0	0	0	0	0	0	0	0	0	0	0	0	0	0	0	0	0	0	43.98	FALSE	FALSE	FALSE	375	0.018
POSTNp.Arg508His	POSTN	0.0183626	0.0155958	0	0.043145							0.0264694	0.0287936	His	Arg	TRUE		3	0	0	1	0	0	0	0	1	0	0	0	0	1	0	0	0	0	0	0	0	0	0	0	0	0	0	0	0	0	0	0	0	0	0	0	0	0	0	0	0	0	0	0	0	0	0	0	0	0	0	0	0	0	0	0	0	0	0	0	0	0	0	0	0	0	45.09	FALSE	FALSE	FALSE	375	0.018
PPFIA2p.Arg220Cys	PPFIA2	0.0183626	0.0155958	0	0.0440035							0.0264694	0.0287936	Cys	Arg	TRUE		3	0	0	1	0	0	0	0	1	0	0	0	0	1	0	0	0	0	0	0	0	0	0	0	0	0	0	0	0	0	0	0	0	0	0	0	0	0	0	0	0	0	0	0	0	0	0	0	0	0	0	0	0	0	0	0	0	0	0	0	0	0	0	0	0	0	45.15	FALSE	FALSE	FALSE	375	0.018
PRMT8p.Val339Ile	PRMT8	0.0183626	0.0155958	0	0.043741							0.0264694	0.0287936	Ile	Val	FALSE		3	0	0	1	0	0	0	0	1	0	0	0	0	1	0	0	0	0	0	0	0	0	0	0	0	0	0	0	0	0	0	0	0	0	0	0	0	0	0	0	0	0	0	0	0	0	0	0	0	0	0	0	0	0	0	0	0	0	0	0	0	0	0	0	0	0	45.62	FALSE	FALSE	FALSE	375	0.018
PSMA8p.Arg177Ter	PSMA8	0.0183626	0.0155958	0	0.043741							0.0264694	0.0287936	Ter	Arg	FALSE		3	0	0	1	0	0	0	0	1	0	0	0	0	1	0	0	0	0	0	0	0	0	0	0	0	0	0	0	0	0	0	0	0	0	0	0	0	0	0	0	0	0	0	0	0	0	0	0	0	0	0	0	0	0	0	0	0	0	0	0	0	0	0	0	0	0	45.91	FALSE	FALSE	FALSE	375	0.018
PTGFRNp.Ala733Val	PTGFRN	0.0183626	0.0155958	0	0.0437602							0.0264694	0.0287936	Val	Ala	FALSE		3	0	0	1	0	0	0	0	1	0	0	0	0	1	0	0	0	0	0	0	0	0	0	0	0	0	0	0	0	0	0	0	0	0	0	0	0	0	0	0	0	0	0	0	0	0	0	0	0	0	0	0	0	0	0	0	0	0	0	0	0	0	0	0	0	0	46.23	FALSE	FALSE	FALSE	375	0.018
PTPROp.Glu1088Lys	PTPRO	0.0183626	0.0155958	0	0.0428886							0.0264694	0.0287936	Lys	Glu	TRUE		3	0	0	1	0	0	0	0	1	0	0	0	0	1	0	0	0	0	0	0	0	0	0	0	0	0	0	0	0	0	0	0	0	0	0	0	0	0	0	0	0	0	0	0	0	0	0	0	0	0	0	0	0	0	0	0	0	0	0	0	0	0	0	0	0	0	45.36	FALSE	FALSE	FALSE	375	0.018
QPCTLp.Ser178Leu	QPCTL	0.0183626	0.0155958	0	0.0437602							0.0264694	0.0287936	Leu	Ser	FALSE		3	0	0	1	0	0	0	0	1	0	0	0	0	1	0	0	0	0	0	0	0	0	0	0	0	0	0	0	0	0	0	0	0	0	0	0	0	0	0	0	0	0	0	0	0	0	0	0	0	0	0	0	0	0	0	0	0	0	0	0	0	0	0	0	0	0	45.83	FALSE	FALSE	FALSE	375	0.018
RAB19p.Arg80His	RAB19	0.0183626	0.0155958	0	0.0431258							0.0264694	0.0287936	His	Arg	TRUE		3	0	0	1	0	0	0	0	1	0	0	0	0	1	0	0	0	0	0	0	0	0	0	0	0	0	0	0	0	0	0	0	0	0	0	0	0	0	0	0	0	0	0	0	0	0	0	0	0	0	0	0	0	0	0	0	0	0	0	0	0	0	0	0	0	0	44.94	FALSE	FALSE	FALSE	375	0.018
RBM27p.Arg974His	RBM27	0.0183626	0.0155958	0	0.0425386							0.0264694	0.0287936	His	Arg	TRUE		3	0	0	1	0	0	0	0	1	0	0	0	0	1	0	0	0	0	0	0	0	0	0	0	0	0	0	0	0	0	0	0	0	0	0	0	0	0	0	0	0	0	0	0	0	0	0	0	0	0	0	0	0	0	0	0	0	0	0	0	0	0	0	0	0	0	46.12	FALSE	FALSE	FALSE	375	0.018
RNF43p.Pro154Leu	RNF43	0.0183626	0.0155958	0	0.0431258							0.0264694	0.0287936	Leu	Pro	FALSE	1	3	0	0	1	0	0	0	0	1	0	0	0	0	1	0	0	0	0	0	0	0	0	0	0	0	0	0	0	0	0	0	0	0	0	0	0	0	0	0	0	0	0	0	0	0	0	0	0	0	0	0	0	0	0	0	0	0	0	0	0	0	0	0	0	0	0	45.56	FALSE	TRUE	FALSE	375	0.018
RORCp.Ala93Val	RORC	0.0183626	0.0155958	0	0.0433883							0.0264694	0.0287936	Val	Ala	FALSE		3	0	0	1	0	0	0	0	1	0	0	0	0	1	0	0	0	0	0	0	0	0	0	0	0	0	0	0	0	0	0	0	0	0	0	0	0	0	0	0	0	0	0	0	0	0	0	0	0	0	0	0	0	0	0	0	0	0	0	0	0	0	0	0	0	0	45.57	FALSE	FALSE	FALSE	375	0.018
SLC1A3p.Ala470Thr	SLC1A3	0.0183626	0.0155958	0	0.0431511							0.0264694	0.0287936	Thr	Ala	TRUE		3	0	0	1	0	0	0	0	1	0	0	0	0	1	0	0	0	0	0	0	0	0	0	0	0	0	0	0	0	0	0	0	0	0	0	0	0	0	0	0	0	0	0	0	0	0	0	0	0	0	0	0	0	0	0	0	0	0	0	0	0	0	0	0	0	0	45.73	FALSE	FALSE	FALSE	375	0.018
SLC7A1p.Ser213Leu	SLC7A1	0.0183626	0.0155958	0	0.0431599							0.0264694	0.0287936	Leu	Ser	FALSE		3	0	0	1	0	0	0	0	1	0	0	0	0	1	0	0	0	0	0	0	0	0	0	0	0	0	0	0	0	0	0	0	0	0	0	0	0	0	0	0	0	0	0	0	0	0	0	0	0	0	0	0	0	0	0	0	0	0	0	0	0	0	0	0	0	0	44.42	FALSE	FALSE	FALSE	375	0.018
SLC8A1p.Arg365His	SLC8A1	0.0183626	0.0155958	0	0.043145							0.0264694	0.0287936	His	Arg	TRUE		3	0	0	1	0	0	0	0	1	0	0	0	0	1	0	0	0	0	0	0	0	0	0	0	0	0	0	0	0	0	0	0	0	0	0	0	0	0	0	0	0	0	0	0	0	0	0	0	0	0	0	0	0	0	0	0	0	0	0	0	0	0	0	0	0	0	46.52	FALSE	FALSE	FALSE	375	0.018
SLC9A9p.Thr164Met	SLC9A9	0.0183626	0.0155958	0	0.0428825							0.0264694	0.0287936	Met	Thr	FALSE		3	0	0	1	0	0	0	0	1	0	0	0	0	1	0	0	0	0	0	0	0	0	0	0	0	0	0	0	0	0	0	0	0	0	0	0	0	0	0	0	0	0	0	0	0	0	0	0	0	0	0	0	0	0	0	0	0	0	0	0	0	0	0	0	0	0	45.96	FALSE	FALSE	FALSE	375	0.018
SOX7p.Val268Ile	SOX7	0.0183626	0.0155958	0	0.0437663							0.0264694	0.0287936	Ile	Val	FALSE		3	0	0	1	0	0	0	0	1	0	0	0	0	1	0	0	0	0	0	0	0	0	0	0	0	0	0	0	0	0	0	0	0	0	0	0	0	0	0	0	0	0	0	0	0	0	0	0	0	0	0	0	0	0	0	0	0	0	0	0	0	0	0	0	0	0	45.54	FALSE	FALSE	FALSE	375	0.018
SRCRB4Dp.Thr163Met	SRCRB4D	0.0183626	0.0155958	0	0.0428825							0.0264694	0.0287936	Met	Thr	FALSE		3	0	0	1	0	0	0	0	1	0	0	0	0	1	0	0	0	0	0	0	0	0	0	0	0	0	0	0	0	0	0	0	0	0	0	0	0	0	0	0	0	0	0	0	0	0	0	0	0	0	0	0	0	0	0	0	0	0	0	0	0	0	0	0	0	0	46.1	FALSE	FALSE	FALSE	375	0.018
STARD4p.Arg147Ter	STARD4	0.0183626	0.0155958	0	0.043145							0.0264694	0.0287936	Ter	Arg	FALSE		3	0	0	1	0	0	0	0	1	0	0	0	0	1	0	0	0	0	0	0	0	0	0	0	0	0	0	0	0	0	0	0	0	0	0	0	0	0	0	0	0	0	0	0	0	0	0	0	0	0	0	0	0	0	0	0	0	0	0	0	0	0	0	0	0	0	46.2	FALSE	FALSE	FALSE	375	0.018
TMCC3p.Ala127Thr	TMCC3	0.0183626	0.0155958	0	0.0437415							0.0264694	0.0287936	Thr	Ala	TRUE		3	0	0	1	0	0	0	0	1	0	0	0	0	1	0	0	0	0	0	0	0	0	0	0	0	0	0	0	0	0	0	0	0	0	0	0	0	0	0	0	0	0	0	0	0	0	0	0	0	0	0	0	0	0	0	0	0	0	0	0	0	0	0	0	0	0	46.49	FALSE	FALSE	FALSE	375	0.018
TMCO1p.Phe196Val	TMCO1	0.0183626	0.0155958	0	0.043145							0.0264694	0.0287936	Val	Phe	FALSE		3	0	0	1	0	0	0	0	1	0	0	0	0	1	0	0	0	0	0	0	0	0	0	0	0	0	0	0	0	0	0	0	0	0	0	0	0	0	0	0	0	0	0	0	0	0	0	0	0	0	0	0	0	0	0	0	0	0	0	0	0	0	0	0	0	0	45.63	FALSE	FALSE	FALSE	375	0.018
TSHZ3p.Pro1068Leu	TSHZ3	0.0183626	0.0155958	0	0.0440035							0.0264694	0.0287936	Leu	Pro	FALSE		3	0	0	1	0	0	0	0	1	0	0	0	0	1	0	0	0	0	0	0	0	0	0	0	0	0	0	0	0	0	0	0	0	0	0	0	0	0	0	0	0	0	0	0	0	0	0	0	0	0	0	0	0	0	0	0	0	0	0	0	0	0	0	0	0	0	45.83	FALSE	FALSE	FALSE	375	0.018
TTLL9p.Arg157Cys	TTLL9	0.0183626	0.0155958	0	0.043145							0.0264694	0.0287936	Cys	Arg	TRUE		3	0	0	1	0	0	0	0	1	0	0	0	0	1	0	0	0	0	0	0	0	0	0	0	0	0	0	0	0	0	0	0	0	0	0	0	0	0	0	0	0	0	0	0	0	0	0	0	0	0	0	0	0	0	0	0	0	0	0	0	0	0	0	0	0	0	46.08	FALSE	FALSE	FALSE	375	0.018
UBA6p.Arg885Cys	UBA6	0.0183626	0.0155958	0	0.0431263							0.0264694	0.0287936	Cys	Arg	TRUE		3	0	0	1	0	0	0	0	1	0	0	0	0	1	0	0	0	0	0	0	0	0	0	0	0	0	0	0	0	0	0	0	0	0	0	0	0	0	0	0	0	0	0	0	0	0	0	0	0	0	0	0	0	0	0	0	0	0	0	0	0	0	0	0	0	0	44.49	FALSE	FALSE	FALSE	375	0.018
VN1R1p.Arg320Cys	VN1R1	0.0183626	0.0155958	0	0.0422673							0.0264694	0.0287936	Cys	Arg	TRUE		3	0	0	1	0	0	0	0	1	0	0	0	0	1	0	0	0	0	0	0	0	0	0	0	0	0	0	0	0	0	0	0	0	0	0	0	0	0	0	0	0	0	0	0	0	0	0	0	0	0	0	0	0	0	0	0	0	0	0	0	0	0	0	0	0	0	46.01	FALSE	FALSE	FALSE	375	0.018
VN1R2p.Arg370His	VN1R2	0.0183626	0.0155958	0	0.0437602							0.0264694	0.0287936	His	Arg	TRUE		3	0	0	1	0	0	0	0	1	0	0	0	0	1	0	0	0	0	0	0	0	0	0	0	0	0	0	0	0	0	0	0	0	0	0	0	0	0	0	0	0	0	0	0	0	0	0	0	0	0	0	0	0	0	0	0	0	0	0	0	0	0	0	0	0	0	45.52	FALSE	FALSE	FALSE	375	0.018
VSTM1p.Ala139Thr	VSTM1	0.0183626	0.0155958	0	0.043741							0.0264694	0.0287936	Thr	Ala	TRUE		3	0	0	1	0	0	0	0	1	0	0	0	0	1	0	0	0	0	0	0	0	0	0	0	0	0	0	0	0	0	0	0	0	0	0	0	0	0	0	0	0	0	0	0	0	0	0	0	0	0	0	0	0	0	0	0	0	0	0	0	0	0	0	0	0	0	45.46	FALSE	FALSE	FALSE	375	0.018
ZFP91p.Arg291Ter	ZFP91	0.0183626	0.0155958	0	0.0428886							0.0264694	0.0287936	Ter	Arg	FALSE		3	0	0	1	0	0	0	0	1	0	0	0	0	1	0	0	0	0	0	0	0	0	0	0	0	0	0	0	0	0	0	0	0	0	0	0	0	0	0	0	0	0	0	0	0	0	0	0	0	0	0	0	0	0	0	0	0	0	0	0	0	0	0	0	0	0	45.92	FALSE	FALSE	FALSE	375	0.018
ZNF469p.Pro1481Leu	ZNF469	0.0183626	0.0155958	0	0.043741							0.0264694	0.0287936	Leu	Pro	FALSE		3	0	0	1	0	0	0	0	1	0	0	0	0	1	0	0	0	0	0	0	0	0	0	0	0	0	0	0	0	0	0	0	0	0	0	0	0	0	0	0	0	0	0	0	0	0	0	0	0	0	0	0	0	0	0	0	0	0	0	0	0	0	0	0	0	0	45.85	FALSE	FALSE	FALSE	375	0.018
ZNF470p.Arg417Ile	ZNF470	0.0183626	0.0155958	0	0.043741							0.0264694	0.0287936	Ile	Arg	FALSE		3	0	0	1	0	0	0	0	1	0	0	0	0	1	0	0	0	0	0	0	0	0	0	0	0	0	0	0	0	0	0	0	0	0	0	0	0	0	0	0	0	0	0	0	0	0	0	0	0	0	0	0	0	0	0	0	0	0	0	0	0	0	0	0	0	0	45.56	FALSE	FALSE	FALSE	375	0.018
ZNF527p.Thr231Met	ZNF527	0.0183626	0.0155958	0	0.0433883							0.0264694	0.0287936	Met	Thr	FALSE		3	0	0	1	0	0	0	0	1	0	0	0	0	1	0	0	0	0	0	0	0	0	0	0	0	0	0	0	0	0	0	0	0	0	0	0	0	0	0	0	0	0	0	0	0	0	0	0	0	0	0	0	0	0	0	0	0	0	0	0	0	0	0	0	0	0	45.35	FALSE	FALSE	FALSE	375	0.018
ZNF532p.Arg922His	ZNF532	0.0183626	0.0155958	0	0.0431511							0.0264694	0.0287936	His	Arg	TRUE		3	0	0	1	0	0	0	0	1	0	0	0	0	1	0	0	0	0	0	0	0	0	0	0	0	0	0	0	0	0	0	0	0	0	0	0	0	0	0	0	0	0	0	0	0	0	0	0	0	0	0	0	0	0	0	0	0	0	0	0	0	0	0	0	0	0	44.84	FALSE	FALSE	FALSE	375	0.018
ZNF532p.Asp25Asn	ZNF532	0.0183626	0.0155958	0	0.0440035							0.0264694	0.0287936	Asn	Asp	FALSE		3	0	0	1	0	0	0	0	1	0	0	0	0	1	0	0	0	0	0	0	0	0	0	0	0	0	0	0	0	0	0	0	0	0	0	0	0	0	0	0	0	0	0	0	0	0	0	0	0	0	0	0	0	0	0	0	0	0	0	0	0	0	0	0	0	0	45.93	FALSE	FALSE	FALSE	375	0.018
ZNF585Bp.Glu330Lys	ZNF585B	0.0183626	0.0155958	0	0.0437602							0.0264694	0.0287936	Lys	Glu	TRUE		3	0	0	1	0	0	0	0	1	0	0	0	0	1	0	0	0	0	0	0	0	0	0	0	0	0	0	0	0	0	0	0	0	0	0	0	0	0	0	0	0	0	0	0	0	0	0	0	0	0	0	0	0	0	0	0	0	0	0	0	0	0	0	0	0	0	45.62	FALSE	FALSE	FALSE	375	0.018
ZNF678p.Arg369Ile	ZNF678	0.0183626	0.0155958	0	0.0440035							0.0264694	0.0287936	Ile	Arg	FALSE		3	0	0	1	0	0	0	0	1	0	0	0	0	1	0	0	0	0	0	0	0	0	0	0	0	0	0	0	0	0	0	0	0	0	0	0	0	0	0	0	0	0	0	0	0	0	0	0	0	0	0	0	0	0	0	0	0	0	0	0	0	0	0	0	0	0	46.09	FALSE	FALSE	FALSE	375	0.018
ZNF750p.Ala705Val	ZNF750	0.0183626	0.0155958	0	0.0439848							0.0264694	0.0287936	Val	Ala	FALSE		3	0	0	1	0	0	0	0	1	0	0	0	0	1	0	0	0	0	0	0	0	0	0	0	0	0	0	0	0	0	0	0	0	0	0	0	0	0	0	0	0	0	0	0	0	0	0	0	0	0	0	0	0	0	0	0	0	0	0	0	0	0	0	0	0	0	45.43	FALSE	FALSE	FALSE	375	0.018
COL6A2p.Arg738Trp	COL6A2	0.0183625	0.0207943	0.00199702	0.0405964	0.134957	0.116279					0.00612817	0.00959785	Trp	Arg	FALSE		4	0	0	0	0	0	0	0	0	0	0	1	0	0	0	0	0	0	0	0	0	0	0	0	0	0	0	0	1	1	0	0	0	0	0	1	0	0	0	0	0	0	0	0	0	0	0	0	0	0	0	0	0	0	0	0	0	0	0	0	0	0	0	0	0	0	63.94	FALSE	FALSE	FALSE	375	0.018
OR2T10p.Ser274Pro	OR2T10	0.0183619	0.0155958	0	0.0452604							0.0264476	0.0287936	Pro	Ser	FALSE		3	0	0	0	0	1	0	0	1	0	0	0	0	0	0	0	1	0	0	0	0	0	0	0	0	0	0	0	0	0	0	0	0	0	0	0	0	0	0	0	0	0	0	0	0	0	0	0	0	0	0	0	0	0	0	0	0	0	0	0	0	0	0	0	0	0	44.56	FALSE	FALSE	FALSE	375	0.018
NOXRED1p.Asp288Tyr	NOXRED1	0.0183561	0.0155958	0	0.0427531					0.169779	0.169779	0.0141171	0.0191957	Tyr	Asp	TRUE		3	0	0	0	0	0	1	0	1	0	0	0	0	0	0	0	0	0	0	0	0	0	0	0	0	0	0	0	1	0	0	0	0	0	0	0	0	0	0	0	0	0	0	0	0	0	0	0	0	0	0	0	0	0	0	0	0	0	0	0	0	0	0	0	0	0	45.64	FALSE	FALSE	FALSE	375	0.018
NPC1L1p.Lys76Asn	NPC1L1	0.0183561	0.0155958	0	0.0427531					0.169779	0.169779	0.0141171	0.0191957	Asn	Lys	FALSE		3	0	0	0	0	0	1	0	1	0	0	0	0	0	0	0	0	0	0	0	0	0	0	0	0	0	0	0	1	0	0	0	0	0	0	0	0	0	0	0	0	0	0	0	0	0	0	0	0	0	0	0	0	0	0	0	0	0	0	0	0	0	0	0	0	0	46.23	FALSE	FALSE	FALSE	375	0.018
PLD5p.Gly237Cys	PLD5	0.0183561	0.0155958	0	0.0435451					0.169779	0.169779	0.0141171	0.0191957	Cys	Gly	TRUE		3	0	0	0	0	0	1	0	1	0	0	0	0	0	0	0	0	0	0	0	0	0	0	0	0	0	0	0	1	0	0	0	0	0	0	0	0	0	0	0	0	0	0	0	0	0	0	0	0	0	0	0	0	0	0	0	0	0	0	0	0	0	0	0	0	0	46.38	FALSE	FALSE	FALSE	375	0.018
ZSCAN5Bp.Arg459His	ZSCAN5B	0.0183561	0.0155958	0	0.0423143					0.169779	0.169779	0.0141171	0.0191957	His	Arg	TRUE		3	0	0	0	0	0	1	0	1	0	0	0	0	0	0	0	0	0	0	0	0	0	0	0	0	0	0	0	1	0	0	0	0	0	0	0	0	0	0	0	0	0	0	0	0	0	0	0	0	0	0	0	0	0	0	0	0	0	0	0	0	0	0	0	0	0	45.74	FALSE	FALSE	FALSE	375	0.018
SYNE1p.Arg3805Gln	SYNE1	0.0183484	0.0207943	0.000553963	0.0434762							0.0256504	0.0287936	Gln	Arg	FALSE		4	0	0	1	0	0	0	0	0	0	0	0	0	0	0	0	1	0	0	0	0	0	0	0	0	0	0	0	0	0	0	0	0	0	0	0	0	0	1	0	0	0	0	0	0	0	0	0	0	0	0	0	1	0	0	0	0	0	0	0	0	0	0	0	0	0	63.49	FALSE	FALSE	FALSE	375	0.018
ABCC5p.Arg535His	ABCC5	0.0183474	0.0155958	0	0.0469459							0.0264476	0.0287936	His	Arg	TRUE		3	0	0	0	0	1	0	0	1	0	0	0	0	0	0	0	1	0	0	0	0	0	0	0	0	0	0	0	0	0	0	0	0	0	0	0	0	0	0	0	0	0	0	0	0	0	0	0	0	0	0	0	0	0	0	0	0	0	0	0	0	0	0	0	0	0	44.09	FALSE	FALSE	FALSE	375	0.018
ADAMTSL1p.Ala26Thr	ADAMTSL1	0.0183474	0.0155958	0	0.0461126							0.0264476	0.0287936	Thr	Ala	TRUE		3	0	0	0	0	1	0	0	1	0	0	0	0	0	0	0	1	0	0	0	0	0	0	0	0	0	0	0	0	0	0	0	0	0	0	0	0	0	0	0	0	0	0	0	0	0	0	0	0	0	0	0	0	0	0	0	0	0	0	0	0	0	0	0	0	0	44.11	FALSE	FALSE	FALSE	375	0.018
AKAP12p.Thr949Met	AKAP12	0.0183474	0.0155958	0	0.0452348							0.0264476	0.0287936	Met	Thr	FALSE		3	0	0	0	0	1	0	0	1	0	0	0	0	0	0	0	1	0	0	0	0	0	0	0	0	0	0	0	0	0	0	0	0	0	0	0	0	0	0	0	0	0	0	0	0	0	0	0	0	0	0	0	0	0	0	0	0	0	0	0	0	0	0	0	0	0	43.89	FALSE	FALSE	FALSE	375	0.018
ANGPT1p.Ala464Val	ANGPT1	0.0183474	0.0155958	0	0.045247							0.0264476	0.0287936	Val	Ala	FALSE		3	0	0	0	0	1	0	0	1	0	0	0	0	0	0	0	1	0	0	0	0	0	0	0	0	0	0	0	0	0	0	0	0	0	0	0	0	0	0	0	0	0	0	0	0	0	0	0	0	0	0	0	0	0	0	0	0	0	0	0	0	0	0	0	0	0	43.09	FALSE	FALSE	FALSE	375	0.018
ANXA6p.Val245Ile	ANXA6	0.0183474	0.0155958	0	0.0452248							0.0264476	0.0287936	Ile	Val	FALSE		3	0	0	0	0	1	0	0	1	0	0	0	0	0	0	0	1	0	0	0	0	0	0	0	0	0	0	0	0	0	0	0	0	0	0	0	0	0	0	0	0	0	0	0	0	0	0	0	0	0	0	0	0	0	0	0	0	0	0	0	0	0	0	0	0	0	43.98	FALSE	FALSE	FALSE	375	0.018
APRTp.Arg89Trp	APRT	0.0183474	0.0155958	0	0.0452248							0.0264476	0.0287936	Trp	Arg	FALSE		3	0	0	0	0	1	0	0	1	0	0	0	0	0	0	0	1	0	0	0	0	0	0	0	0	0	0	0	0	0	0	0	0	0	0	0	0	0	0	0	0	0	0	0	0	0	0	0	0	0	0	0	0	0	0	0	0	0	0	0	0	0	0	0	0	0	44.3	FALSE	FALSE	FALSE	375	0.018
ATF6p.Arg324His	ATF6	0.0183474	0.0155958	0	0.0452248							0.0264476	0.0287936	His	Arg	TRUE		3	0	0	0	0	1	0	0	1	0	0	0	0	0	0	0	1	0	0	0	0	0	0	0	0	0	0	0	0	0	0	0	0	0	0	0	0	0	0	0	0	0	0	0	0	0	0	0	0	0	0	0	0	0	0	0	0	0	0	0	0	0	0	0	0	0	44.85	FALSE	FALSE	FALSE	375	0.018
B3GALT4p.Val171Ile	B3GALT4	0.0183474	0.0155958	0	0.0461126							0.0264476	0.0287936	Ile	Val	FALSE		3	0	0	0	0	1	0	0	1	0	0	0	0	0	0	0	1	0	0	0	0	0	0	0	0	0	0	0	0	0	0	0	0	0	0	0	0	0	0	0	0	0	0	0	0	0	0	0	0	0	0	0	0	0	0	0	0	0	0	0	0	0	0	0	0	0	43.78	FALSE	FALSE	FALSE	375	0.018
CACNG5p.Arg218His	CACNG5	0.0183474	0.0155958	0	0.0452248							0.0264476	0.0287936	His	Arg	TRUE		3	0	0	0	0	1	0	0	1	0	0	0	0	0	0	0	1	0	0	0	0	0	0	0	0	0	0	0	0	0	0	0	0	0	0	0	0	0	0	0	0	0	0	0	0	0	0	0	0	0	0	0	0	0	0	0	0	0	0	0	0	0	0	0	0	0	44.07	FALSE	FALSE	FALSE	375	0.018
CCDC14p.Arg369Ter	CCDC14	0.0183474	0.0155958	0	0.0452248							0.0264476	0.0287936	Ter	Arg	FALSE		3	0	0	0	0	1	0	0	1	0	0	0	0	0	0	0	1	0	0	0	0	0	0	0	0	0	0	0	0	0	0	0	0	0	0	0	0	0	0	0	0	0	0	0	0	0	0	0	0	0	0	0	0	0	0	0	0	0	0	0	0	0	0	0	0	0	45.16	FALSE	FALSE	FALSE	375	0.018
CD40p.Ala17Thr	CD40	0.0183474	0.0155958	0	0.0443916							0.0264476	0.0287936	Thr	Ala	TRUE		3	0	0	0	0	1	0	0	1	0	0	0	0	0	0	0	1	0	0	0	0	0	0	0	0	0	0	0	0	0	0	0	0	0	0	0	0	0	0	0	0	0	0	0	0	0	0	0	0	0	0	0	0	0	0	0	0	0	0	0	0	0	0	0	0	0	44.76	FALSE	FALSE	FALSE	375	0.018
CDRT4p.Ala103Thr	CDRT4	0.0183474	0.0155958	0	0.0452248							0.0264476	0.0287936	Thr	Ala	TRUE		3	0	0	0	0	1	0	0	1	0	0	0	0	0	0	0	1	0	0	0	0	0	0	0	0	0	0	0	0	0	0	0	0	0	0	0	0	0	0	0	0	0	0	0	0	0	0	0	0	0	0	0	0	0	0	0	0	0	0	0	0	0	0	0	0	0	44.44	FALSE	FALSE	FALSE	375	0.018
CEP250p.Arg392Cys	CEP250	0.0183474	0.0155958	0	0.0461126							0.0264476	0.0287936	Cys	Arg	TRUE		3	0	0	0	0	1	0	0	1	0	0	0	0	0	0	0	1	0	0	0	0	0	0	0	0	0	0	0	0	0	0	0	0	0	0	0	0	0	0	0	0	0	0	0	0	0	0	0	0	0	0	0	0	0	0	0	0	0	0	0	0	0	0	0	0	0	43.89	FALSE	FALSE	FALSE	375	0.018
CIDEBp.Arg215His	CIDEB	0.0183474	0.0155958	0	0.0461126							0.0264476	0.0287936	His	Arg	TRUE		3	0	0	0	0	1	0	0	1	0	0	0	0	0	0	0	1	0	0	0	0	0	0	0	0	0	0	0	0	0	0	0	0	0	0	0	0	0	0	0	0	0	0	0	0	0	0	0	0	0	0	0	0	0	0	0	0	0	0	0	0	0	0	0	0	0	43.69	FALSE	FALSE	FALSE	375	0.018
CMASp.Thr333Met	CMAS	0.0183474	0.0155958	0	0.0461126							0.0264476	0.0287936	Met	Thr	FALSE		3	0	0	0	0	1	0	0	1	0	0	0	0	0	0	0	1	0	0	0	0	0	0	0	0	0	0	0	0	0	0	0	0	0	0	0	0	0	0	0	0	0	0	0	0	0	0	0	0	0	0	0	0	0	0	0	0	0	0	0	0	0	0	0	0	0	44.95	FALSE	FALSE	FALSE	375	0.018
COL5A1p.Arg193His	COL5A1	0.0183474	0.0155958	0	0.0452248							0.0264476	0.0287936	His	Arg	TRUE		3	0	0	0	0	1	0	0	1	0	0	0	0	0	0	0	1	0	0	0	0	0	0	0	0	0	0	0	0	0	0	0	0	0	0	0	0	0	0	0	0	0	0	0	0	0	0	0	0	0	0	0	0	0	0	0	0	0	0	0	0	0	0	0	0	0	43.82	FALSE	FALSE	FALSE	375	0.018
CPXM1p.Arg709Cys	CPXM1	0.0183474	0.0155958	0	0.0443916							0.0264476	0.0287936	Cys	Arg	TRUE		3	0	0	0	0	1	0	0	1	0	0	0	0	0	0	0	1	0	0	0	0	0	0	0	0	0	0	0	0	0	0	0	0	0	0	0	0	0	0	0	0	0	0	0	0	0	0	0	0	0	0	0	0	0	0	0	0	0	0	0	0	0	0	0	0	0	44.19	FALSE	FALSE	FALSE	375	0.018
CSF1Rp.Arg710His	CSF1R	0.0183474	0.0155958	0	0.0461126							0.0264476	0.0287936	His	Arg	TRUE	2	3	0	0	0	0	1	0	0	1	0	0	0	0	0	0	0	1	0	0	0	0	0	0	0	0	0	0	0	0	0	0	0	0	0	0	0	0	0	0	0	0	0	0	0	0	0	0	0	0	0	0	0	0	0	0	0	0	0	0	0	0	0	0	0	0	0	43.94	FALSE	FALSE	FALSE	375	0.018
ESR1p.Val533Met	ESR1	0.0183474	0.0155958	0	0.0461126							0.0264476	0.0287936	Met	Val	FALSE	1	3	0	0	0	0	1	0	0	1	0	0	0	0	0	0	0	1	0	0	0	0	0	0	0	0	0	0	0	0	0	0	0	0	0	0	0	0	0	0	0	0	0	0	0	0	0	0	0	0	0	0	0	0	0	0	0	0	0	0	0	0	0	0	0	0	0	44.58	FALSE	FALSE	FALSE	375	0.018
FAM47Bp.Arg361Trp	FAM47B	0.0183474	0.0155958	0	0.0461126							0.0264476	0.0287936	Trp	Arg	FALSE		3	0	0	0	0	1	0	0	1	0	0	0	0	0	0	0	1	0	0	0	0	0	0	0	0	0	0	0	0	0	0	0	0	0	0	0	0	0	0	0	0	0	0	0	0	0	0	0	0	0	0	0	0	0	0	0	0	0	0	0	0	0	0	0	0	0	44.33	FALSE	FALSE	FALSE	375	0.018
FBXO24p.Arg214His	FBXO24	0.0183474	0.0155958	0	0.0461126							0.0264476	0.0287936	His	Arg	TRUE		3	0	0	0	0	1	0	0	1	0	0	0	0	0	0	0	1	0	0	0	0	0	0	0	0	0	0	0	0	0	0	0	0	0	0	0	0	0	0	0	0	0	0	0	0	0	0	0	0	0	0	0	0	0	0	0	0	0	0	0	0	0	0	0	0	0	44.11	FALSE	FALSE	FALSE	375	0.018
FICDp.Arg216Cys	FICD	0.0183474	0.0155958	0	0.0447913							0.0264476	0.0287936	Cys	Arg	TRUE		3	0	0	0	0	1	0	0	1	0	0	0	0	0	0	0	1	0	0	0	0	0	0	0	0	0	0	0	0	0	0	0	0	0	0	0	0	0	0	0	0	0	0	0	0	0	0	0	0	0	0	0	0	0	0	0	0	0	0	0	0	0	0	0	0	0	43.91	FALSE	FALSE	FALSE	375	0.018
GABRA5p.Thr397Met	GABRA5	0.0183474	0.0155958	0	0.0452248							0.0264476	0.0287936	Met	Thr	FALSE		3	0	0	0	0	1	0	0	1	0	0	0	0	0	0	0	1	0	0	0	0	0	0	0	0	0	0	0	0	0	0	0	0	0	0	0	0	0	0	0	0	0	0	0	0	0	0	0	0	0	0	0	0	0	0	0	0	0	0	0	0	0	0	0	0	0	44.21	FALSE	FALSE	FALSE	375	0.018
GALCp.Arg473His	GALC	0.0183474	0.0155958	0	0.0461126							0.0264476	0.0287936	His	Arg	TRUE		3	0	0	0	0	1	0	0	1	0	0	0	0	0	0	0	1	0	0	0	0	0	0	0	0	0	0	0	0	0	0	0	0	0	0	0	0	0	0	0	0	0	0	0	0	0	0	0	0	0	0	0	0	0	0	0	0	0	0	0	0	0	0	0	0	0	44.58	FALSE	FALSE	FALSE	375	0.018
GRIK1p.Arg94Gln	GRIK1	0.0183474	0.0155958	0	0.0461126							0.0264476	0.0287936	Gln	Arg	FALSE		3	0	0	0	0	1	0	0	1	0	0	0	0	0	0	0	1	0	0	0	0	0	0	0	0	0	0	0	0	0	0	0	0	0	0	0	0	0	0	0	0	0	0	0	0	0	0	0	0	0	0	0	0	0	0	0	0	0	0	0	0	0	0	0	0	0	44.39	FALSE	FALSE	FALSE	375	0.018
HIPK2p.Val1117Met	HIPK2	0.0183474	0.0155958	0	0.0465462							0.0264476	0.0287936	Met	Val	FALSE		3	0	0	0	0	1	0	0	1	0	0	0	0	0	0	0	1	0	0	0	0	0	0	0	0	0	0	0	0	0	0	0	0	0	0	0	0	0	0	0	0	0	0	0	0	0	0	0	0	0	0	0	0	0	0	0	0	0	0	0	0	0	0	0	0	0	43.97	FALSE	FALSE	FALSE	375	0.018
IKZF1p.Arg515Cys	IKZF1	0.0183474	0.0155958	0	0.0452348							0.0264476	0.0287936	Cys	Arg	TRUE	1	3	0	0	0	0	1	0	0	1	0	0	0	0	0	0	0	1	0	0	0	0	0	0	0	0	0	0	0	0	0	0	0	0	0	0	0	0	0	0	0	0	0	0	0	0	0	0	0	0	0	0	0	0	0	0	0	0	0	0	0	0	0	0	0	0	0	44.24	FALSE	FALSE	FALSE	375	0.018
INTUp.Arg705Cys	INTU	0.0183474	0.0155958	0	0.0461126							0.0264476	0.0287936	Cys	Arg	TRUE		3	0	0	0	0	1	0	0	1	0	0	0	0	0	0	0	1	0	0	0	0	0	0	0	0	0	0	0	0	0	0	0	0	0	0	0	0	0	0	0	0	0	0	0	0	0	0	0	0	0	0	0	0	0	0	0	0	0	0	0	0	0	0	0	0	0	44.47	FALSE	FALSE	FALSE	375	0.018
LCE1Dp.Gly103Ser	LCE1D	0.0183474	0.0155958	0	0.0443916							0.0264476	0.0287936	Ser	Gly	TRUE		3	0	0	0	0	1	0	0	1	0	0	0	0	0	0	0	1	0	0	0	0	0	0	0	0	0	0	0	0	0	0	0	0	0	0	0	0	0	0	0	0	0	0	0	0	0	0	0	0	0	0	0	0	0	0	0	0	0	0	0	0	0	0	0	0	0	44.28	FALSE	FALSE	FALSE	375	0.018
MAP3K1p.Val523Ile	MAP3K1	0.0183474	0.0155958	0	0.0461126							0.0264476	0.0287936	Ile	Val	FALSE	1	3	0	0	0	0	1	0	0	1	0	0	0	0	0	0	0	1	0	0	0	0	0	0	0	0	0	0	0	0	0	0	0	0	0	0	0	0	0	0	0	0	0	0	0	0	0	0	0	0	0	0	0	0	0	0	0	0	0	0	0	0	0	0	0	0	0	45.02	FALSE	FALSE	FALSE	375	0.018
MNDAp.Ala118Thr	MNDA	0.0183474	0.0155958	0	0.0465132							0.0264476	0.0287936	Thr	Ala	TRUE		3	0	0	0	0	1	0	0	1	0	0	0	0	0	0	0	1	0	0	0	0	0	0	0	0	0	0	0	0	0	0	0	0	0	0	0	0	0	0	0	0	0	0	0	0	0	0	0	0	0	0	0	0	0	0	0	0	0	0	0	0	0	0	0	0	0	44.21	FALSE	FALSE	FALSE	375	0.018
MRGPRX2p.Val282Met	MRGPRX2	0.0183474	0.0155958	0	0.0452248							0.0264476	0.0287936	Met	Val	FALSE		3	0	0	0	0	1	0	0	1	0	0	0	0	0	0	0	1	0	0	0	0	0	0	0	0	0	0	0	0	0	0	0	0	0	0	0	0	0	0	0	0	0	0	0	0	0	0	0	0	0	0	0	0	0	0	0	0	0	0	0	0	0	0	0	0	0	43.97	FALSE	FALSE	FALSE	375	0.018
MVPp.Arg56His	MVP	0.0183474	0.0155958	0	0.0452248							0.0264476	0.0287936	His	Arg	TRUE		3	0	0	0	0	1	0	0	1	0	0	0	0	0	0	0	1	0	0	0	0	0	0	0	0	0	0	0	0	0	0	0	0	0	0	0	0	0	0	0	0	0	0	0	0	0	0	0	0	0	0	0	0	0	0	0	0	0	0	0	0	0	0	0	0	0	44.23	FALSE	FALSE	FALSE	375	0.018
NAA20p.Arg84Gln	NAA20	0.0183474	0.0155958	0	0.0452248							0.0264476	0.0287936	Gln	Arg	FALSE		3	0	0	0	0	1	0	0	1	0	0	0	0	0	0	0	1	0	0	0	0	0	0	0	0	0	0	0	0	0	0	0	0	0	0	0	0	0	0	0	0	0	0	0	0	0	0	0	0	0	0	0	0	0	0	0	0	0	0	0	0	0	0	0	0	0	43.87	FALSE	FALSE	FALSE	375	0.018
NCAM1p.Ala637Val	NCAM1	0.0183474	0.0155958	0	0.0465462							0.0264476	0.0287936	Val	Ala	FALSE		3	0	0	0	0	1	0	0	1	0	0	0	0	0	0	0	1	0	0	0	0	0	0	0	0	0	0	0	0	0	0	0	0	0	0	0	0	0	0	0	0	0	0	0	0	0	0	0	0	0	0	0	0	0	0	0	0	0	0	0	0	0	0	0	0	0	44.33	FALSE	FALSE	FALSE	375	0.018
NKX3-1p.Arg126His	NKX3-1	0.0183474	0.0155958	0	0.0461126							0.0264476	0.0287936	His	Arg	TRUE		3	0	0	0	0	1	0	0	1	0	0	0	0	0	0	0	1	0	0	0	0	0	0	0	0	0	0	0	0	0	0	0	0	0	0	0	0	0	0	0	0	0	0	0	0	0	0	0	0	0	0	0	0	0	0	0	0	0	0	0	0	0	0	0	0	0	43.73	FALSE	FALSE	FALSE	375	0.018
NSD1p.Arg1952Trp	NSD1	0.0183474	0.0155958	0	0.0456354							0.0264476	0.0287936	Trp	Arg	FALSE	1	3	0	0	0	0	1	0	0	1	0	0	0	0	0	0	0	1	0	0	0	0	0	0	0	0	0	0	0	0	0	0	0	0	0	0	0	0	0	0	0	0	0	0	0	0	0	0	0	0	0	0	0	0	0	0	0	0	0	0	0	0	0	0	0	0	0	45.19	FALSE	FALSE	FALSE	375	0.018
NUDT1p.Arg48Ter	NUDT1	0.0183474	0.0155958	0	0.0447913							0.0264476	0.0287936	Ter	Arg	FALSE		3	0	0	0	0	1	0	0	1	0	0	0	0	0	0	0	1	0	0	0	0	0	0	0	0	0	0	0	0	0	0	0	0	0	0	0	0	0	0	0	0	0	0	0	0	0	0	0	0	0	0	0	0	0	0	0	0	0	0	0	0	0	0	0	0	0	44.03	FALSE	FALSE	FALSE	375	0.018
NWD1p.Arg665His	NWD1	0.0183474	0.0155958	0	0.0461126							0.0264476	0.0287936	His	Arg	TRUE		3	0	0	0	0	1	0	0	1	0	0	0	0	0	0	0	1	0	0	0	0	0	0	0	0	0	0	0	0	0	0	0	0	0	0	0	0	0	0	0	0	0	0	0	0	0	0	0	0	0	0	0	0	0	0	0	0	0	0	0	0	0	0	0	0	0	43.69	FALSE	FALSE	FALSE	375	0.018
OR10J1p.Arg152Cys	OR10J1	0.0183474	0.0155958	0	0.0461126							0.0264476	0.0287936	Cys	Arg	TRUE		3	0	0	0	0	1	0	0	1	0	0	0	0	0	0	0	1	0	0	0	0	0	0	0	0	0	0	0	0	0	0	0	0	0	0	0	0	0	0	0	0	0	0	0	0	0	0	0	0	0	0	0	0	0	0	0	0	0	0	0	0	0	0	0	0	0	43.88	FALSE	FALSE	FALSE	375	0.018
OR10Q1p.Thr146Met	OR10Q1	0.0183474	0.0155958	0	0.0452248							0.0264476	0.0287936	Met	Thr	FALSE		3	0	0	0	0	1	0	0	1	0	0	0	0	0	0	0	1	0	0	0	0	0	0	0	0	0	0	0	0	0	0	0	0	0	0	0	0	0	0	0	0	0	0	0	0	0	0	0	0	0	0	0	0	0	0	0	0	0	0	0	0	0	0	0	0	0	43.88	FALSE	FALSE	FALSE	375	0.018
OR2M3p.Arg293His	OR2M3	0.0183474	0.0155958	0	0.0444016							0.0264476	0.0287936	His	Arg	TRUE		3	0	0	0	0	1	0	0	1	0	0	0	0	0	0	0	1	0	0	0	0	0	0	0	0	0	0	0	0	0	0	0	0	0	0	0	0	0	0	0	0	0	0	0	0	0	0	0	0	0	0	0	0	0	0	0	0	0	0	0	0	0	0	0	0	0	44.21	FALSE	FALSE	FALSE	375	0.018
OR51I1p.Arg302His	OR51I1	0.0183474	0.0155958	0	0.0443916							0.0264476	0.0287936	His	Arg	TRUE		3	0	0	0	0	1	0	0	1	0	0	0	0	0	0	0	1	0	0	0	0	0	0	0	0	0	0	0	0	0	0	0	0	0	0	0	0	0	0	0	0	0	0	0	0	0	0	0	0	0	0	0	0	0	0	0	0	0	0	0	0	0	0	0	0	0	43.89	FALSE	FALSE	FALSE	375	0.018
PAX7p.Ala270Thr	PAX7	0.0183474	0.0155958	0	0.0461126							0.0264476	0.0287936	Thr	Ala	TRUE	1	3	0	0	0	0	1	0	0	1	0	0	0	0	0	0	0	1	0	0	0	0	0	0	0	0	0	0	0	0	0	0	0	0	0	0	0	0	0	0	0	0	0	0	0	0	0	0	0	0	0	0	0	0	0	0	0	0	0	0	0	0	0	0	0	0	0	43.85	FALSE	FALSE	FALSE	375	0.018
PDCD6p.Thr64Ile	PDCD6	0.0183474	0.0155958	0	0.0461126							0.0264476	0.0287936	Ile	Thr	FALSE		3	0	0	0	0	1	0	0	1	0	0	0	0	0	0	0	1	0	0	0	0	0	0	0	0	0	0	0	0	0	0	0	0	0	0	0	0	0	0	0	0	0	0	0	0	0	0	0	0	0	0	0	0	0	0	0	0	0	0	0	0	0	0	0	0	0	43.87	FALSE	FALSE	FALSE	375	0.018
PI4K2Ap.Arg424Trp	PI4K2A	0.0183474	0.0155958	0	0.0447913							0.0264476	0.0287936	Trp	Arg	FALSE		3	0	0	0	0	1	0	0	1	0	0	0	0	0	0	0	1	0	0	0	0	0	0	0	0	0	0	0	0	0	0	0	0	0	0	0	0	0	0	0	0	0	0	0	0	0	0	0	0	0	0	0	0	0	0	0	0	0	0	0	0	0	0	0	0	0	45.15	FALSE	FALSE	FALSE	375	0.018
PNPLA1p.Asp172Asn	PNPLA1	0.0183474	0.0155958	0	0.0461226							0.0264476	0.0287936	Asn	Asp	FALSE		3	0	0	0	0	1	0	0	1	0	0	0	0	0	0	0	1	0	0	0	0	0	0	0	0	0	0	0	0	0	0	0	0	0	0	0	0	0	0	0	0	0	0	0	0	0	0	0	0	0	0	0	0	0	0	0	0	0	0	0	0	0	0	0	0	0	44.32	FALSE	FALSE	FALSE	375	0.018
PRICKLE2p.Ala602Thr	PRICKLE2	0.0183474	0.0155958	0	0.045247							0.0264476	0.0287936	Thr	Ala	TRUE		3	0	0	0	0	1	0	0	1	0	0	0	0	0	0	0	1	0	0	0	0	0	0	0	0	0	0	0	0	0	0	0	0	0	0	0	0	0	0	0	0	0	0	0	0	0	0	0	0	0	0	0	0	0	0	0	0	0	0	0	0	0	0	0	0	0	44.45	FALSE	FALSE	FALSE	375	0.018
PRIMPOLp.Val62Ile	PRIMPOL	0.0183474	0.0155958	0	0.0452248							0.0264476	0.0287936	Ile	Val	FALSE		3	0	0	0	0	1	0	0	1	0	0	0	0	0	0	0	1	0	0	0	0	0	0	0	0	0	0	0	0	0	0	0	0	0	0	0	0	0	0	0	0	0	0	0	0	0	0	0	0	0	0	0	0	0	0	0	0	0	0	0	0	0	0	0	0	0	43.89	FALSE	FALSE	FALSE	375	0.018
PRR19p.Arg29Cys	PRR19	0.0183474	0.0155958	0	0.0465132							0.0264476	0.0287936	Cys	Arg	TRUE		3	0	0	0	0	1	0	0	1	0	0	0	0	0	0	0	1	0	0	0	0	0	0	0	0	0	0	0	0	0	0	0	0	0	0	0	0	0	0	0	0	0	0	0	0	0	0	0	0	0	0	0	0	0	0	0	0	0	0	0	0	0	0	0	0	0	44.41	FALSE	FALSE	FALSE	375	0.018
RNF214p.Ala529Thr	RNF214	0.0183474	0.0155958	0	0.0465462							0.0264476	0.0287936	Thr	Ala	TRUE		3	0	0	0	0	1	0	0	1	0	0	0	0	0	0	0	1	0	0	0	0	0	0	0	0	0	0	0	0	0	0	0	0	0	0	0	0	0	0	0	0	0	0	0	0	0	0	0	0	0	0	0	0	0	0	0	0	0	0	0	0	0	0	0	0	0	45.03	FALSE	FALSE	FALSE	375	0.018
ROBO3p.Ala509Thr	ROBO3	0.0183474	0.0155958	0	0.0461126							0.0264476	0.0287936	Thr	Ala	TRUE		3	0	0	0	0	1	0	0	1	0	0	0	0	0	0	0	1	0	0	0	0	0	0	0	0	0	0	0	0	0	0	0	0	0	0	0	0	0	0	0	0	0	0	0	0	0	0	0	0	0	0	0	0	0	0	0	0	0	0	0	0	0	0	0	0	0	42.8	FALSE	FALSE	FALSE	375	0.018
RPL7Ap.Arg192His	RPL7A	0.0183474	0.0155958	0	0.0461126							0.0264476	0.0287936	His	Arg	TRUE		3	0	0	0	0	1	0	0	1	0	0	0	0	0	0	0	1	0	0	0	0	0	0	0	0	0	0	0	0	0	0	0	0	0	0	0	0	0	0	0	0	0	0	0	0	0	0	0	0	0	0	0	0	0	0	0	0	0	0	0	0	0	0	0	0	0	44.8	FALSE	FALSE	FALSE	375	0.018
RREB1p.Ala324Val	RREB1	0.0183474	0.0155958	0	0.0461126							0.0264476	0.0287936	Val	Ala	FALSE		3	0	0	0	0	1	0	0	1	0	0	0	0	0	0	0	1	0	0	0	0	0	0	0	0	0	0	0	0	0	0	0	0	0	0	0	0	0	0	0	0	0	0	0	0	0	0	0	0	0	0	0	0	0	0	0	0	0	0	0	0	0	0	0	0	0	44.96	FALSE	FALSE	FALSE	375	0.018
RUNDC1p.Arg604Cys	RUNDC1	0.0183474	0.0155958	0	0.0465462							0.0264476	0.0287936	Cys	Arg	TRUE		3	0	0	0	0	1	0	0	1	0	0	0	0	0	0	0	1	0	0	0	0	0	0	0	0	0	0	0	0	0	0	0	0	0	0	0	0	0	0	0	0	0	0	0	0	0	0	0	0	0	0	0	0	0	0	0	0	0	0	0	0	0	0	0	0	0	44.93	FALSE	FALSE	FALSE	375	0.018
RYR2p.Arg420Trp	RYR2	0.0183474	0.0155958	0	0.0465462							0.0264476	0.0287936	Trp	Arg	FALSE		3	0	0	0	0	1	0	0	1	0	0	0	0	0	0	0	1	0	0	0	0	0	0	0	0	0	0	0	0	0	0	0	0	0	0	0	0	0	0	0	0	0	0	0	0	0	0	0	0	0	0	0	0	0	0	0	0	0	0	0	0	0	0	0	0	0	44.25	FALSE	FALSE	FALSE	375	0.018
SEC24Bp.Arg991Gln	SEC24B	0.0183474	0.0155958	0	0.0461126							0.0264476	0.0287936	Gln	Arg	FALSE		3	0	0	0	0	1	0	0	1	0	0	0	0	0	0	0	1	0	0	0	0	0	0	0	0	0	0	0	0	0	0	0	0	0	0	0	0	0	0	0	0	0	0	0	0	0	0	0	0	0	0	0	0	0	0	0	0	0	0	0	0	0	0	0	0	0	44.12	FALSE	FALSE	FALSE	375	0.018
SENP1p.Arg177Ter	SENP1	0.0183474	0.0155958	0	0.0443916							0.0264476	0.0287936	Ter	Arg	FALSE		3	0	0	0	0	1	0	0	1	0	0	0	0	0	0	0	1	0	0	0	0	0	0	0	0	0	0	0	0	0	0	0	0	0	0	0	0	0	0	0	0	0	0	0	0	0	0	0	0	0	0	0	0	0	0	0	0	0	0	0	0	0	0	0	0	0	43.28	FALSE	FALSE	FALSE	375	0.018
SGMS1p.Ala325Val	SGMS1	0.0183474	0.0155958	0	0.0456245							0.0264476	0.0287936	Val	Ala	FALSE		3	0	0	0	0	1	0	0	1	0	0	0	0	0	0	0	1	0	0	0	0	0	0	0	0	0	0	0	0	0	0	0	0	0	0	0	0	0	0	0	0	0	0	0	0	0	0	0	0	0	0	0	0	0	0	0	0	0	0	0	0	0	0	0	0	0	44.29	FALSE	FALSE	FALSE	375	0.018
SHPRHp.Arg1348Cys	SHPRH	0.0183474	0.0155958	0	0.0452248							0.0264476	0.0287936	Cys	Arg	TRUE		3	0	0	0	0	1	0	0	1	0	0	0	0	0	0	0	1	0	0	0	0	0	0	0	0	0	0	0	0	0	0	0	0	0	0	0	0	0	0	0	0	0	0	0	0	0	0	0	0	0	0	0	0	0	0	0	0	0	0	0	0	0	0	0	0	0	43.78	FALSE	FALSE	FALSE	375	0.018
SLC2A4p.Val160Met	SLC2A4	0.0183474	0.0155958	0	0.0447913							0.0264476	0.0287936	Met	Val	FALSE		3	0	0	0	0	1	0	0	1	0	0	0	0	0	0	0	1	0	0	0	0	0	0	0	0	0	0	0	0	0	0	0	0	0	0	0	0	0	0	0	0	0	0	0	0	0	0	0	0	0	0	0	0	0	0	0	0	0	0	0	0	0	0	0	0	0	44.27	FALSE	FALSE	FALSE	375	0.018
SLCO5A1p.Glu806Lys	SLCO5A1	0.0183474	0.0155958	0	0.0452248							0.0264476	0.0287936	Lys	Glu	TRUE		3	0	0	0	0	1	0	0	1	0	0	0	0	0	0	0	1	0	0	0	0	0	0	0	0	0	0	0	0	0	0	0	0	0	0	0	0	0	0	0	0	0	0	0	0	0	0	0	0	0	0	0	0	0	0	0	0	0	0	0	0	0	0	0	0	0	44.84	FALSE	FALSE	FALSE	375	0.018
SNX19p.Glu334Lys	SNX19	0.0183474	0.0155958	0	0.0461126							0.0264476	0.0287936	Lys	Glu	TRUE		3	0	0	0	0	1	0	0	1	0	0	0	0	0	0	0	1	0	0	0	0	0	0	0	0	0	0	0	0	0	0	0	0	0	0	0	0	0	0	0	0	0	0	0	0	0	0	0	0	0	0	0	0	0	0	0	0	0	0	0	0	0	0	0	0	0	43.64	FALSE	FALSE	FALSE	375	0.018
SPATA13p.Arg995His	SPATA13	0.0183474	0.0155958	0	0.0452248							0.0264476	0.0287936	His	Arg	TRUE		3	0	0	0	0	1	0	0	1	0	0	0	0	0	0	0	1	0	0	0	0	0	0	0	0	0	0	0	0	0	0	0	0	0	0	0	0	0	0	0	0	0	0	0	0	0	0	0	0	0	0	0	0	0	0	0	0	0	0	0	0	0	0	0	0	0	44.21	FALSE	FALSE	FALSE	375	0.018
SSFA2p.Ala1046Thr	SSFA2	0.0183474	0.0155958	0	0.0465462							0.0264476	0.0287936	Thr	Ala	TRUE		3	0	0	0	0	1	0	0	1	0	0	0	0	0	0	0	1	0	0	0	0	0	0	0	0	0	0	0	0	0	0	0	0	0	0	0	0	0	0	0	0	0	0	0	0	0	0	0	0	0	0	0	0	0	0	0	0	0	0	0	0	0	0	0	0	0	43.5	FALSE	FALSE	FALSE	375	0.018
ST8SIA5p.Arg295Cys	ST8SIA5	0.0183474	0.0155958	0	0.0447913							0.0264476	0.0287936	Cys	Arg	TRUE		3	0	0	0	0	1	0	0	1	0	0	0	0	0	0	0	1	0	0	0	0	0	0	0	0	0	0	0	0	0	0	0	0	0	0	0	0	0	0	0	0	0	0	0	0	0	0	0	0	0	0	0	0	0	0	0	0	0	0	0	0	0	0	0	0	0	45	FALSE	FALSE	FALSE	375	0.018
STK38Lp.Ala203Val	STK38L	0.0183474	0.0155958	0	0.0461126							0.0264476	0.0287936	Val	Ala	FALSE		3	0	0	0	0	1	0	0	1	0	0	0	0	0	0	0	1	0	0	0	0	0	0	0	0	0	0	0	0	0	0	0	0	0	0	0	0	0	0	0	0	0	0	0	0	0	0	0	0	0	0	0	0	0	0	0	0	0	0	0	0	0	0	0	0	0	44.15	FALSE	FALSE	FALSE	375	0.018
SYNE3p.Arg313Cys	SYNE3	0.0183474	0.0155958	0	0.0447913							0.0264476	0.0287936	Cys	Arg	TRUE		3	0	0	0	0	1	0	0	1	0	0	0	0	0	0	0	1	0	0	0	0	0	0	0	0	0	0	0	0	0	0	0	0	0	0	0	0	0	0	0	0	0	0	0	0	0	0	0	0	0	0	0	0	0	0	0	0	0	0	0	0	0	0	0	0	0	45.01	FALSE	FALSE	FALSE	375	0.018
TAAR5p.Arg132His	TAAR5	0.0183474	0.0155958	0	0.0461126							0.0264476	0.0287936	His	Arg	TRUE		3	0	0	0	0	1	0	0	1	0	0	0	0	0	0	0	1	0	0	0	0	0	0	0	0	0	0	0	0	0	0	0	0	0	0	0	0	0	0	0	0	0	0	0	0	0	0	0	0	0	0	0	0	0	0	0	0	0	0	0	0	0	0	0	0	0	44.9	FALSE	FALSE	FALSE	375	0.018
TJP2p.Arg242His	TJP2	0.0183474	0.0155958	0	0.0461126							0.0264476	0.0287936	His	Arg	TRUE		3	0	0	0	0	1	0	0	1	0	0	0	0	0	0	0	1	0	0	0	0	0	0	0	0	0	0	0	0	0	0	0	0	0	0	0	0	0	0	0	0	0	0	0	0	0	0	0	0	0	0	0	0	0	0	0	0	0	0	0	0	0	0	0	0	0	44.83	FALSE	FALSE	FALSE	375	0.018
TMEM255Ap.Arg181Trp	TMEM255A	0.0183474	0.0155958	0	0.0461126							0.0264476	0.0287936	Trp	Arg	FALSE		3	0	0	0	0	1	0	0	1	0	0	0	0	0	0	0	1	0	0	0	0	0	0	0	0	0	0	0	0	0	0	0	0	0	0	0	0	0	0	0	0	0	0	0	0	0	0	0	0	0	0	0	0	0	0	0	0	0	0	0	0	0	0	0	0	0	43.16	FALSE	FALSE	FALSE	375	0.018
TMEM45Bp.Glu203Lys	TMEM45B	0.0183474	0.0155958	0	0.0447913							0.0264476	0.0287936	Lys	Glu	TRUE		3	0	0	0	0	1	0	0	1	0	0	0	0	0	0	0	1	0	0	0	0	0	0	0	0	0	0	0	0	0	0	0	0	0	0	0	0	0	0	0	0	0	0	0	0	0	0	0	0	0	0	0	0	0	0	0	0	0	0	0	0	0	0	0	0	0	44.57	FALSE	FALSE	FALSE	375	0.018
TMPRSS15p.Ala491Val	TMPRSS15	0.0183474	0.0155958	0	0.0452348							0.0264476	0.0287936	Val	Ala	FALSE		3	0	0	0	0	1	0	0	1	0	0	0	0	0	0	0	1	0	0	0	0	0	0	0	0	0	0	0	0	0	0	0	0	0	0	0	0	0	0	0	0	0	0	0	0	0	0	0	0	0	0	0	0	0	0	0	0	0	0	0	0	0	0	0	0	0	43.33	FALSE	FALSE	FALSE	375	0.018
TNNp.Val562Met	TNN	0.0183474	0.0155958	0	0.0452248							0.0264476	0.0287936	Met	Val	FALSE		3	0	0	0	0	1	0	0	1	0	0	0	0	0	0	0	1	0	0	0	0	0	0	0	0	0	0	0	0	0	0	0	0	0	0	0	0	0	0	0	0	0	0	0	0	0	0	0	0	0	0	0	0	0	0	0	0	0	0	0	0	0	0	0	0	0	45.23	FALSE	FALSE	FALSE	375	0.018
TNRC6Ap.Ala1199Val	TNRC6A	0.0183474	0.0155958	0	0.0465462							0.0264476	0.0287936	Val	Ala	FALSE		3	0	0	0	0	1	0	0	1	0	0	0	0	0	0	0	1	0	0	0	0	0	0	0	0	0	0	0	0	0	0	0	0	0	0	0	0	0	0	0	0	0	0	0	0	0	0	0	0	0	0	0	0	0	0	0	0	0	0	0	0	0	0	0	0	0	44.13	FALSE	FALSE	FALSE	375	0.018
TRAM2p.Thr137Met	TRAM2	0.0183474	0.0155958	0	0.0447913							0.0264476	0.0287936	Met	Thr	FALSE		3	0	0	0	0	1	0	0	1	0	0	0	0	0	0	0	1	0	0	0	0	0	0	0	0	0	0	0	0	0	0	0	0	0	0	0	0	0	0	0	0	0	0	0	0	0	0	0	0	0	0	0	0	0	0	0	0	0	0	0	0	0	0	0	0	0	44.44	FALSE	FALSE	FALSE	375	0.018
UNC5Cp.Ala532Thr	UNC5C	0.0183474	0.0155958	0	0.0460594							0.0264476	0.0287936	Thr	Ala	TRUE		3	0	0	0	0	1	0	0	1	0	0	0	0	0	0	0	1	0	0	0	0	0	0	0	0	0	0	0	0	0	0	0	0	0	0	0	0	0	0	0	0	0	0	0	0	0	0	0	0	0	0	0	0	0	0	0	0	0	0	0	0	0	0	0	0	0	44.61	FALSE	FALSE	FALSE	375	0.018
YIF1Bp.Val257Ile	YIF1B	0.0183474	0.0155958	0	0.0452248							0.0264476	0.0287936	Ile	Val	FALSE		3	0	0	0	0	1	0	0	1	0	0	0	0	0	0	0	1	0	0	0	0	0	0	0	0	0	0	0	0	0	0	0	0	0	0	0	0	0	0	0	0	0	0	0	0	0	0	0	0	0	0	0	0	0	0	0	0	0	0	0	0	0	0	0	0	0	44.82	FALSE	FALSE	FALSE	375	0.018
ZANp.Gly84Arg	ZAN	0.0183474	0.0155958	0	0.0452248							0.0264476	0.0287936	Arg	Gly	TRUE		3	0	0	0	0	1	0	0	1	0	0	0	0	0	0	0	1	0	0	0	0	0	0	0	0	0	0	0	0	0	0	0	0	0	0	0	0	0	0	0	0	0	0	0	0	0	0	0	0	0	0	0	0	0	0	0	0	0	0	0	0	0	0	0	0	0	45.13	FALSE	FALSE	FALSE	375	0.018
ZFP2p.Arg345Trp	ZFP2	0.0183474	0.0155958	0	0.0461126							0.0264476	0.0287936	Trp	Arg	FALSE		3	0	0	0	0	1	0	0	1	0	0	0	0	0	0	0	1	0	0	0	0	0	0	0	0	0	0	0	0	0	0	0	0	0	0	0	0	0	0	0	0	0	0	0	0	0	0	0	0	0	0	0	0	0	0	0	0	0	0	0	0	0	0	0	0	0	44.06	FALSE	FALSE	FALSE	375	0.018
ZNF18p.Ala40Thr	ZNF18	0.0183474	0.0155958	0	0.0465462							0.0264476	0.0287936	Thr	Ala	TRUE		3	0	0	0	0	1	0	0	1	0	0	0	0	0	0	0	1	0	0	0	0	0	0	0	0	0	0	0	0	0	0	0	0	0	0	0	0	0	0	0	0	0	0	0	0	0	0	0	0	0	0	0	0	0	0	0	0	0	0	0	0	0	0	0	0	0	43.28	FALSE	FALSE	FALSE	375	0.018
ZNF532p.Val63Ile	ZNF532	0.0183474	0.0155958	0	0.0465462							0.0264476	0.0287936	Ile	Val	FALSE		3	0	0	0	0	1	0	0	1	0	0	0	0	0	0	0	1	0	0	0	0	0	0	0	0	0	0	0	0	0	0	0	0	0	0	0	0	0	0	0	0	0	0	0	0	0	0	0	0	0	0	0	0	0	0	0	0	0	0	0	0	0	0	0	0	0	44.08	FALSE	FALSE	FALSE	375	0.018
ZNF692p.Arg472His	ZNF692	0.0183474	0.0155958	0	0.0461226							0.0264476	0.0287936	His	Arg	TRUE		3	0	0	0	0	1	0	0	1	0	0	0	0	0	0	0	1	0	0	0	0	0	0	0	0	0	0	0	0	0	0	0	0	0	0	0	0	0	0	0	0	0	0	0	0	0	0	0	0	0	0	0	0	0	0	0	0	0	0	0	0	0	0	0	0	0	43.83	FALSE	FALSE	FALSE	375	0.018
ZNF835p.Arg374His	ZNF835	0.0183474	0.0155958	0	0.0461126							0.0264476	0.0287936	His	Arg	TRUE		3	0	0	0	0	1	0	0	1	0	0	0	0	0	0	0	1	0	0	0	0	0	0	0	0	0	0	0	0	0	0	0	0	0	0	0	0	0	0	0	0	0	0	0	0	0	0	0	0	0	0	0	0	0	0	0	0	0	0	0	0	0	0	0	0	0	44.07	FALSE	FALSE	FALSE	375	0.018
MAP3K5p.Arg767Cys	MAP3K5	0.0183462	0.0103972	0	0.0485504							0.00935248	0.00959785	Cys	Arg	TRUE		2	0	0	0	0	0	0	0	0	0	0	0	0	0	0	0	0	0	0	0	0	0	0	0	0	0	0	0	0	0	0	0	0	0	0	0	0	0	0	0	0	0	0	0	0	0	0	0	0	0	0	0	1	0	0	0	1	0	0	0	0	0	0	0	0	0	27.47	FALSE	FALSE	FALSE	375	0.018
CNTRLp.Glu1446Lys	CNTRL	0.0183411	0.0155958	0	0.0458274			0.0866588	0.11396			0.0154314	0.00959785	Lys	Glu	TRUE	1	3	0	1	0	0	0	0	0	0	0	0	0	0	0	0	1	0	0	0	0	0	0	0	0	0	0	0	0	0	0	0	0	0	0	0	0	0	0	0	0	1	0	0	0	0	0	0	0	0	0	0	0	0	0	0	0	0	0	0	0	0	0	0	0	0	0	49.68	FALSE	FALSE	FALSE	375	0.018
COL4A5p.Asp925Asn	COL4A5	0.0183411	0.0155958	0	0.0458274			0.0866588	0.11396			0.0154314	0.00959785	Asn	Asp	FALSE		3	0	1	0	0	0	0	0	0	0	0	0	0	0	0	1	0	0	0	0	0	0	0	0	0	0	0	0	0	0	0	0	0	0	0	0	0	0	0	0	1	0	0	0	0	0	0	0	0	0	0	0	0	0	0	0	0	0	0	0	0	0	0	0	0	0	48.59	FALSE	FALSE	FALSE	375	0.018
L3MBTL2p.Glu57Lys	L3MBTL2	0.0183411	0.0155958	0	0.0458274			0.0866588	0.11396			0.0154314	0.00959785	Lys	Glu	TRUE		3	0	1	0	0	0	0	0	0	0	0	0	0	0	0	1	0	0	0	0	0	0	0	0	0	0	0	0	0	0	0	0	0	0	0	0	0	0	0	0	1	0	0	0	0	0	0	0	0	0	0	0	0	0	0	0	0	0	0	0	0	0	0	0	0	0	48.58	FALSE	FALSE	FALSE	375	0.018
PRDM14p.Ser525Cys	PRDM14	0.0183411	0.0155958	0	0.0457648			0.0866588	0.11396			0.0154314	0.00959785	Cys	Ser	TRUE		3	0	1	0	0	0	0	0	0	0	0	0	0	0	0	1	0	0	0	0	0	0	0	0	0	0	0	0	0	0	0	0	0	0	0	0	0	0	0	0	1	0	0	0	0	0	0	0	0	0	0	0	0	0	0	0	0	0	0	0	0	0	0	0	0	0	49.35	FALSE	FALSE	FALSE	375	0.018
OR10Z1p.Thr246Arg	OR10Z1	0.0183381	0.0155958	0	0.0451856			0.0965712	0.0569801	0.169779	0.169779			Arg	Thr	TRUE		3	0	0	0	1	0	1	0	0	0	1	0	0	0	0	0	0	0	0	0	0	0	0	0	0	0	0	0	0	0	0	0	0	0	0	0	0	0	0	0	0	0	0	0	0	0	0	0	0	0	0	0	0	0	0	0	0	0	0	0	0	0	0	0	0	0	40.26	FALSE	FALSE	FALSE	374	0.018
PDCD1LG2p.Glu97Lys	PDCD1LG2	0.0183381	0.0155958	0	0.0451856			0.0965712	0.0569801	0.169779	0.169779			Lys	Glu	TRUE	1	3	0	0	0	1	0	1	0	0	0	1	0	0	0	0	0	0	0	0	0	0	0	0	0	0	0	0	0	0	0	0	0	0	0	0	0	0	0	0	0	0	0	0	0	0	0	0	0	0	0	0	0	0	0	0	0	0	0	0	0	0	0	0	0	0	0	41.01	FALSE	FALSE	FALSE	374	0.018
HMCN1p.Arg2306Pro	HMCN1	0.0183359	0.0103972	0	0.0464384					0.169779	0.169779	0.0140673	0.00959785	Pro	Arg	FALSE		2	0	0	0	0	0	1	0	0	1	0	0	0	0	0	0	0	0	0	0	0	0	0	0	0	0	0	0	0	0	0	0	0	0	0	0	0	0	0	0	0	0	0	0	0	0	0	0	0	0	0	0	0	0	0	0	0	0	0	0	0	0	0	0	0	0	41.4	FALSE	FALSE	FALSE	374	0.018
LACTB2p.Arg14Pro	LACTB2	0.0183359	0.0103972	0	0.0464384					0.169779	0.169779	0.0140673	0.00959785	Pro	Arg	FALSE		2	0	0	0	0	0	1	0	0	1	0	0	0	0	0	0	0	0	0	0	0	0	0	0	0	0	0	0	0	0	0	0	0	0	0	0	0	0	0	0	0	0	0	0	0	0	0	0	0	0	0	0	0	0	0	0	0	0	0	0	0	0	0	0	0	0	41.14	FALSE	FALSE	FALSE	374	0.018
MIB2p.Arg50Pro	MIB2	0.0183359	0.0103972	0	0.0464384					0.169779	0.169779	0.0140673	0.00959785	Pro	Arg	FALSE		2	0	0	0	0	0	1	0	0	1	0	0	0	0	0	0	0	0	0	0	0	0	0	0	0	0	0	0	0	0	0	0	0	0	0	0	0	0	0	0	0	0	0	0	0	0	0	0	0	0	0	0	0	0	0	0	0	0	0	0	0	0	0	0	0	0	39.92	FALSE	FALSE	FALSE	374	0.018
PCID2p.Arg170Pro	PCID2	0.0183359	0.0103972	0	0.0476355					0.169779	0.169779	0.0140673	0.00959785	Pro	Arg	FALSE		2	0	0	0	0	0	1	0	0	1	0	0	0	0	0	0	0	0	0	0	0	0	0	0	0	0	0	0	0	0	0	0	0	0	0	0	0	0	0	0	0	0	0	0	0	0	0	0	0	0	0	0	0	0	0	0	0	0	0	0	0	0	0	0	0	0	39.61	FALSE	FALSE	FALSE	374	0.018
POGZp.Leu1309Pro	POGZ	0.0183359	0.0103972	0	0.0464384					0.169779	0.169779	0.0140673	0.00959785	Pro	Leu	FALSE		2	0	0	0	0	0	1	0	0	1	0	0	0	0	0	0	0	0	0	0	0	0	0	0	0	0	0	0	0	0	0	0	0	0	0	0	0	0	0	0	0	0	0	0	0	0	0	0	0	0	0	0	0	0	0	0	0	0	0	0	0	0	0	0	0	0	40.67	FALSE	FALSE	FALSE	374	0.018
TC2Np.Ser83Pro	TC2N	0.0183359	0.0103972	0	0.0464384					0.169779	0.169779	0.0140673	0.00959785	Pro	Ser	FALSE		2	0	0	0	0	0	1	0	0	1	0	0	0	0	0	0	0	0	0	0	0	0	0	0	0	0	0	0	0	0	0	0	0	0	0	0	0	0	0	0	0	0	0	0	0	0	0	0	0	0	0	0	0	0	0	0	0	0	0	0	0	0	0	0	0	0	40.34	FALSE	FALSE	FALSE	374	0.018
CYP11B1p.Arg366His	CYP11B1	0.0183253	0.0207943	0.0012661	0.0452136							0.0227656	0.0191957	His	Arg	TRUE		4	0	0	0	2	1	0	0	1	0	0	0	0	0	0	0	0	0	0	0	0	0	0	0	0	0	0	0	0	0	0	0	0	0	0	0	0	0	0	0	0	0	0	0	0	0	0	0	0	0	0	0	0	0	0	0	0	0	0	0	0	0	0	0	0	0	61.77	FALSE	FALSE	FALSE	374	0.018
SPTA1p.Arg2290Cys	SPTA1	0.0183253	0.0207943	0.0012661	0.0456356							0.0227656	0.0191957	Cys	Arg	TRUE		4	0	0	0	2	1	0	0	1	0	0	0	0	0	0	0	0	0	0	0	0	0	0	0	0	0	0	0	0	0	0	0	0	0	0	0	0	0	0	0	0	0	0	0	0	0	0	0	0	0	0	0	0	0	0	0	0	0	0	0	0	0	0	0	0	0	62.42	FALSE	FALSE	FALSE	374	0.018
ANKHp.Leu279Phe	ANKH	0.0183215	0.0103972	0	0.0464019					0.169779	0.169779	0.0140673	0.00959785	Phe	Leu	FALSE		2	0	0	0	0	0	1	0	0	1	0	0	0	0	0	0	0	0	0	0	0	0	0	0	0	0	0	0	0	0	0	0	0	0	0	0	0	0	0	0	0	0	0	0	0	0	0	0	0	0	0	0	0	0	0	0	0	0	0	0	0	0	0	0	0	0	41.09	FALSE	FALSE	FALSE	374	0.018
APEHp.Leu596Phe	APEH	0.0183215	0.0103972	0	0.0464019					0.169779	0.169779	0.0140673	0.00959785	Phe	Leu	FALSE		2	0	0	0	0	0	1	0	0	1	0	0	0	0	0	0	0	0	0	0	0	0	0	0	0	0	0	0	0	0	0	0	0	0	0	0	0	0	0	0	0	0	0	0	0	0	0	0	0	0	0	0	0	0	0	0	0	0	0	0	0	0	0	0	0	0	40.64	FALSE	FALSE	FALSE	374	0.018
C11ORF48p.Ser170Phe	C11ORF48	0.0183215	0.0103972	0	0.0464019					0.169779	0.169779	0.0140673	0.00959785	Phe	Ser	FALSE		2	0	0	0	0	0	1	0	0	1	0	0	0	0	0	0	0	0	0	0	0	0	0	0	0	0	0	0	0	0	0	0	0	0	0	0	0	0	0	0	0	0	0	0	0	0	0	0	0	0	0	0	0	0	0	0	0	0	0	0	0	0	0	0	0	0	40.17	FALSE	FALSE	FALSE	374	0.018
C3ORF62p.Ser55Phe	C3ORF62	0.0183215	0.0103972	0	0.0464019					0.169779	0.169779	0.0140673	0.00959785	Phe	Ser	FALSE		2	0	0	0	0	0	1	0	0	1	0	0	0	0	0	0	0	0	0	0	0	0	0	0	0	0	0	0	0	0	0	0	0	0	0	0	0	0	0	0	0	0	0	0	0	0	0	0	0	0	0	0	0	0	0	0	0	0	0	0	0	0	0	0	0	0	40.54	FALSE	FALSE	FALSE	374	0.018
CARM1p.Leu520Phe	CARM1	0.0183215	0.0103972	0	0.0464318					0.169779	0.169779	0.0140673	0.00959785	Phe	Leu	FALSE		2	0	0	0	0	0	1	0	0	1	0	0	0	0	0	0	0	0	0	0	0	0	0	0	0	0	0	0	0	0	0	0	0	0	0	0	0	0	0	0	0	0	0	0	0	0	0	0	0	0	0	0	0	0	0	0	0	0	0	0	0	0	0	0	0	0	40.46	FALSE	FALSE	FALSE	374	0.018
CEP350p.Leu763Phe	CEP350	0.0183215	0.0103972	0	0.0464019					0.169779	0.169779	0.0140673	0.00959785	Phe	Leu	FALSE		2	0	0	0	0	0	1	0	0	1	0	0	0	0	0	0	0	0	0	0	0	0	0	0	0	0	0	0	0	0	0	0	0	0	0	0	0	0	0	0	0	0	0	0	0	0	0	0	0	0	0	0	0	0	0	0	0	0	0	0	0	0	0	0	0	0	40.45	FALSE	FALSE	FALSE	374	0.018
CHADp.Ser320Phe	CHAD	0.0183215	0.0103972	0	0.0475981					0.169779	0.169779	0.0140673	0.00959785	Phe	Ser	FALSE		2	0	0	0	0	0	1	0	0	1	0	0	0	0	0	0	0	0	0	0	0	0	0	0	0	0	0	0	0	0	0	0	0	0	0	0	0	0	0	0	0	0	0	0	0	0	0	0	0	0	0	0	0	0	0	0	0	0	0	0	0	0	0	0	0	0	40.67	FALSE	FALSE	FALSE	374	0.018
CHD2p.Ser887Phe	CHD2	0.0183215	0.0103972	0	0.0464019					0.169779	0.169779	0.0140673	0.00959785	Phe	Ser	FALSE	2	2	0	0	0	0	0	1	0	0	1	0	0	0	0	0	0	0	0	0	0	0	0	0	0	0	0	0	0	0	0	0	0	0	0	0	0	0	0	0	0	0	0	0	0	0	0	0	0	0	0	0	0	0	0	0	0	0	0	0	0	0	0	0	0	0	0	40.51	FALSE	FALSE	FALSE	374	0.018
DNAH5p.Ser1880Phe	DNAH5	0.0183215	0.0103972	0	0.0464019					0.169779	0.169779	0.0140673	0.00959785	Phe	Ser	FALSE		2	0	0	0	0	0	1	0	0	1	0	0	0	0	0	0	0	0	0	0	0	0	0	0	0	0	0	0	0	0	0	0	0	0	0	0	0	0	0	0	0	0	0	0	0	0	0	0	0	0	0	0	0	0	0	0	0	0	0	0	0	0	0	0	0	0	41.24	FALSE	FALSE	FALSE	374	0.018
DNAJC16p.Leu398Phe	DNAJC16	0.0183215	0.0103972	0	0.0464019					0.169779	0.169779	0.0140673	0.00959785	Phe	Leu	FALSE		2	0	0	0	0	0	1	0	0	1	0	0	0	0	0	0	0	0	0	0	0	0	0	0	0	0	0	0	0	0	0	0	0	0	0	0	0	0	0	0	0	0	0	0	0	0	0	0	0	0	0	0	0	0	0	0	0	0	0	0	0	0	0	0	0	0	40.43	FALSE	FALSE	FALSE	374	0.018
EDARp.Ser366Phe	EDAR	0.0183215	0.0103972	0	0.0464019					0.169779	0.169779	0.0140673	0.00959785	Phe	Ser	FALSE		2	0	0	0	0	0	1	0	0	1	0	0	0	0	0	0	0	0	0	0	0	0	0	0	0	0	0	0	0	0	0	0	0	0	0	0	0	0	0	0	0	0	0	0	0	0	0	0	0	0	0	0	0	0	0	0	0	0	0	0	0	0	0	0	0	0	40.4	FALSE	FALSE	FALSE	374	0.018
ERBB4p.Leu686Phe	ERBB4	0.0183215	0.0103972	0	0.0464019					0.169779	0.169779	0.0140673	0.00959785	Phe	Leu	FALSE	1	2	0	0	0	0	0	1	0	0	1	0	0	0	0	0	0	0	0	0	0	0	0	0	0	0	0	0	0	0	0	0	0	0	0	0	0	0	0	0	0	0	0	0	0	0	0	0	0	0	0	0	0	0	0	0	0	0	0	0	0	0	0	0	0	0	0	40.59	TRUE	FALSE	FALSE	374	0.018
ESRP2p.Leu435Phe	ESRP2	0.0183215	0.0103972	0	0.0464019					0.169779	0.169779	0.0140673	0.00959785	Phe	Leu	FALSE		2	0	0	0	0	0	1	0	0	1	0	0	0	0	0	0	0	0	0	0	0	0	0	0	0	0	0	0	0	0	0	0	0	0	0	0	0	0	0	0	0	0	0	0	0	0	0	0	0	0	0	0	0	0	0	0	0	0	0	0	0	0	0	0	0	0	41.2	FALSE	FALSE	FALSE	374	0.018
FAM167Bp.Ser26Phe	FAM167B	0.0183215	0.0103972	0	0.0464019					0.169779	0.169779	0.0140673	0.00959785	Phe	Ser	FALSE		2	0	0	0	0	0	1	0	0	1	0	0	0	0	0	0	0	0	0	0	0	0	0	0	0	0	0	0	0	0	0	0	0	0	0	0	0	0	0	0	0	0	0	0	0	0	0	0	0	0	0	0	0	0	0	0	0	0	0	0	0	0	0	0	0	0	40.24	FALSE	FALSE	FALSE	374	0.018
FAM96Ap.Ser22Phe	FAM96A	0.0183215	0.0103972	0	0.0464019					0.169779	0.169779	0.0140673	0.00959785	Phe	Ser	FALSE		2	0	0	0	0	0	1	0	0	1	0	0	0	0	0	0	0	0	0	0	0	0	0	0	0	0	0	0	0	0	0	0	0	0	0	0	0	0	0	0	0	0	0	0	0	0	0	0	0	0	0	0	0	0	0	0	0	0	0	0	0	0	0	0	0	0	40.49	FALSE	FALSE	FALSE	374	0.018
MICAL3p.Ser346Phe	MICAL3	0.0183215	0.0103972	0	0.0464019					0.169779	0.169779	0.0140673	0.00959785	Phe	Ser	FALSE		2	0	0	0	0	0	1	0	0	1	0	0	0	0	0	0	0	0	0	0	0	0	0	0	0	0	0	0	0	0	0	0	0	0	0	0	0	0	0	0	0	0	0	0	0	0	0	0	0	0	0	0	0	0	0	0	0	0	0	0	0	0	0	0	0	0	41.47	FALSE	FALSE	FALSE	374	0.018
MZF1p.Ser289Phe	MZF1	0.0183215	0.0103972	0	0.0464019					0.169779	0.169779	0.0140673	0.00959785	Phe	Ser	FALSE		2	0	0	0	0	0	1	0	0	1	0	0	0	0	0	0	0	0	0	0	0	0	0	0	0	0	0	0	0	0	0	0	0	0	0	0	0	0	0	0	0	0	0	0	0	0	0	0	0	0	0	0	0	0	0	0	0	0	0	0	0	0	0	0	0	0	40.45	FALSE	FALSE	FALSE	374	0.018
OR5M10p.Ser74Phe	OR5M10	0.0183215	0.0103972	0	0.0464019					0.169779	0.169779	0.0140673	0.00959785	Phe	Ser	FALSE		2	0	0	0	0	0	1	0	0	1	0	0	0	0	0	0	0	0	0	0	0	0	0	0	0	0	0	0	0	0	0	0	0	0	0	0	0	0	0	0	0	0	0	0	0	0	0	0	0	0	0	0	0	0	0	0	0	0	0	0	0	0	0	0	0	0	40.5	FALSE	FALSE	FALSE	374	0.018
OR9G1p.Leu47Phe	OR9G1	0.0183215	0.0103972	0	0.0464019					0.169779	0.169779	0.0140673	0.00959785	Phe	Leu	FALSE		2	0	0	0	0	0	1	0	0	1	0	0	0	0	0	0	0	0	0	0	0	0	0	0	0	0	0	0	0	0	0	0	0	0	0	0	0	0	0	0	0	0	0	0	0	0	0	0	0	0	0	0	0	0	0	0	0	0	0	0	0	0	0	0	0	0	40.33	FALSE	FALSE	FALSE	374	0.018
OSBPL3p.Ser595Phe	OSBPL3	0.0183215	0.0103972	0	0.0464019					0.169779	0.169779	0.0140673	0.00959785	Phe	Ser	FALSE		2	0	0	0	0	0	1	0	0	1	0	0	0	0	0	0	0	0	0	0	0	0	0	0	0	0	0	0	0	0	0	0	0	0	0	0	0	0	0	0	0	0	0	0	0	0	0	0	0	0	0	0	0	0	0	0	0	0	0	0	0	0	0	0	0	0	40.99	FALSE	FALSE	FALSE	374	0.018
PDIA5p.Ser23Phe	PDIA5	0.0183215	0.0103972	0	0.0464019					0.169779	0.169779	0.0140673	0.00959785	Phe	Ser	FALSE		2	0	0	0	0	0	1	0	0	1	0	0	0	0	0	0	0	0	0	0	0	0	0	0	0	0	0	0	0	0	0	0	0	0	0	0	0	0	0	0	0	0	0	0	0	0	0	0	0	0	0	0	0	0	0	0	0	0	0	0	0	0	0	0	0	0	40.17	FALSE	FALSE	FALSE	374	0.018
PDILTp.Leu148Phe	PDILT	0.0183215	0.0103972	0	0.0464019					0.169779	0.169779	0.0140673	0.00959785	Phe	Leu	FALSE		2	0	0	0	0	0	1	0	0	1	0	0	0	0	0	0	0	0	0	0	0	0	0	0	0	0	0	0	0	0	0	0	0	0	0	0	0	0	0	0	0	0	0	0	0	0	0	0	0	0	0	0	0	0	0	0	0	0	0	0	0	0	0	0	0	0	40.71	FALSE	FALSE	FALSE	374	0.018
ROS1p.Ser2326Phe	ROS1	0.0183215	0.0103972	0	0.0464019					0.169779	0.169779	0.0140673	0.00959785	Phe	Ser	FALSE	1	2	0	0	0	0	0	1	0	0	1	0	0	0	0	0	0	0	0	0	0	0	0	0	0	0	0	0	0	0	0	0	0	0	0	0	0	0	0	0	0	0	0	0	0	0	0	0	0	0	0	0	0	0	0	0	0	0	0	0	0	0	0	0	0	0	0	39.76	TRUE	FALSE	FALSE	374	0.018
RYR2p.Leu211Phe	RYR2	0.0183215	0.0103972	0	0.0464019					0.169779	0.169779	0.0140673	0.00959785	Phe	Leu	FALSE		2	0	0	0	0	0	1	0	0	1	0	0	0	0	0	0	0	0	0	0	0	0	0	0	0	0	0	0	0	0	0	0	0	0	0	0	0	0	0	0	0	0	0	0	0	0	0	0	0	0	0	0	0	0	0	0	0	0	0	0	0	0	0	0	0	0	40.4	FALSE	FALSE	FALSE	374	0.018
SCNN1Ap.Ser546Phe	SCNN1A	0.0183215	0.0103972	0	0.0464019					0.169779	0.169779	0.0140673	0.00959785	Phe	Ser	FALSE		2	0	0	0	0	0	1	0	0	1	0	0	0	0	0	0	0	0	0	0	0	0	0	0	0	0	0	0	0	0	0	0	0	0	0	0	0	0	0	0	0	0	0	0	0	0	0	0	0	0	0	0	0	0	0	0	0	0	0	0	0	0	0	0	0	0	41.55	FALSE	FALSE	FALSE	374	0.018
SH3BP2p.Ser123Phe	SH3BP2	0.0183215	0.0103972	0	0.0464019					0.169779	0.169779	0.0140673	0.00959785	Phe	Ser	FALSE		2	0	0	0	0	0	1	0	0	1	0	0	0	0	0	0	0	0	0	0	0	0	0	0	0	0	0	0	0	0	0	0	0	0	0	0	0	0	0	0	0	0	0	0	0	0	0	0	0	0	0	0	0	0	0	0	0	0	0	0	0	0	0	0	0	0	39.9	FALSE	FALSE	FALSE	374	0.018
SLX4p.Leu224Phe	SLX4	0.0183215	0.0103972	0	0.0464019					0.169779	0.169779	0.0140673	0.00959785	Phe	Leu	FALSE		2	0	0	0	0	0	1	0	0	1	0	0	0	0	0	0	0	0	0	0	0	0	0	0	0	0	0	0	0	0	0	0	0	0	0	0	0	0	0	0	0	0	0	0	0	0	0	0	0	0	0	0	0	0	0	0	0	0	0	0	0	0	0	0	0	0	40.65	FALSE	FALSE	FALSE	374	0.018
SUV420H1p.Leu561Phe	SUV420H1	0.0183215	0.0103972	0	0.0464019					0.169779	0.169779	0.0140673	0.00959785	Phe	Leu	FALSE		2	0	0	0	0	0	1	0	0	1	0	0	0	0	0	0	0	0	0	0	0	0	0	0	0	0	0	0	0	0	0	0	0	0	0	0	0	0	0	0	0	0	0	0	0	0	0	0	0	0	0	0	0	0	0	0	0	0	0	0	0	0	0	0	0	0	40.4	FALSE	FALSE	FALSE	374	0.018
TACC2p.Ser1381Phe	TACC2	0.0183215	0.0103972	0	0.0464019					0.169779	0.169779	0.0140673	0.00959785	Phe	Ser	FALSE		2	0	0	0	0	0	1	0	0	1	0	0	0	0	0	0	0	0	0	0	0	0	0	0	0	0	0	0	0	0	0	0	0	0	0	0	0	0	0	0	0	0	0	0	0	0	0	0	0	0	0	0	0	0	0	0	0	0	0	0	0	0	0	0	0	0	41.09	FALSE	FALSE	FALSE	374	0.018
TVP23Cp.Ser273Phe	TVP23C	0.0183215	0.0103972	0	0.0464019					0.169779	0.169779	0.0140673	0.00959785	Phe	Ser	FALSE		2	0	0	0	0	0	1	0	0	1	0	0	0	0	0	0	0	0	0	0	0	0	0	0	0	0	0	0	0	0	0	0	0	0	0	0	0	0	0	0	0	0	0	0	0	0	0	0	0	0	0	0	0	0	0	0	0	0	0	0	0	0	0	0	0	0	40.85	FALSE	FALSE	FALSE	374	0.018
VPS13Cp.Leu1976Phe	VPS13C	0.0183215	0.0103972	0	0.0464019					0.169779	0.169779	0.0140673	0.00959785	Phe	Leu	FALSE		2	0	0	0	0	0	1	0	0	1	0	0	0	0	0	0	0	0	0	0	0	0	0	0	0	0	0	0	0	0	0	0	0	0	0	0	0	0	0	0	0	0	0	0	0	0	0	0	0	0	0	0	0	0	0	0	0	0	0	0	0	0	0	0	0	0	40.25	FALSE	FALSE	FALSE	374	0.018
ZSCAN5Ap.Ser273Phe	ZSCAN5A	0.0183215	0.0103972	0	0.0464019					0.169779	0.169779	0.0140673	0.00959785	Phe	Ser	FALSE		2	0	0	0	0	0	1	0	0	1	0	0	0	0	0	0	0	0	0	0	0	0	0	0	0	0	0	0	0	0	0	0	0	0	0	0	0	0	0	0	0	0	0	0	0	0	0	0	0	0	0	0	0	0	0	0	0	0	0	0	0	0	0	0	0	0	41.22	FALSE	FALSE	FALSE	374	0.018
ABCB4p.Arg785Lys	ABCB4	0.0183215	0.0103972	0	0.0464019					0.169779	0.169779	0.0140673	0.00959785	Lys	Arg	TRUE		2	0	0	0	0	0	1	0	0	1	0	0	0	0	0	0	0	0	0	0	0	0	0	0	0	0	0	0	0	0	0	0	0	0	0	0	0	0	0	0	0	0	0	0	0	0	0	0	0	0	0	0	0	0	0	0	0	0	0	0	0	0	0	0	0	0	40.47	FALSE	FALSE	FALSE	374	0.018
ABRp.Ser512Cys	ABR	0.0183215	0.0103972	0	0.0475981					0.169779	0.169779	0.0140673	0.00959785	Cys	Ser	TRUE		2	0	0	0	0	0	1	0	0	1	0	0	0	0	0	0	0	0	0	0	0	0	0	0	0	0	0	0	0	0	0	0	0	0	0	0	0	0	0	0	0	0	0	0	0	0	0	0	0	0	0	0	0	0	0	0	0	0	0	0	0	0	0	0	0	0	39.06	FALSE	FALSE	FALSE	374	0.018
ACSL5p.Arg278Thr	ACSL5	0.0183215	0.0103972	0	0.0464019					0.169779	0.169779	0.0140673	0.00959785	Thr	Arg	TRUE		2	0	0	0	0	0	1	0	0	1	0	0	0	0	0	0	0	0	0	0	0	0	0	0	0	0	0	0	0	0	0	0	0	0	0	0	0	0	0	0	0	0	0	0	0	0	0	0	0	0	0	0	0	0	0	0	0	0	0	0	0	0	0	0	0	0	40.76	FALSE	FALSE	FALSE	374	0.018
ACSM3p.Ser450Leu	ACSM3	0.0183215	0.0103972	0	0.0464019					0.169779	0.169779	0.0140673	0.00959785	Leu	Ser	FALSE		2	0	0	0	0	0	1	0	0	1	0	0	0	0	0	0	0	0	0	0	0	0	0	0	0	0	0	0	0	0	0	0	0	0	0	0	0	0	0	0	0	0	0	0	0	0	0	0	0	0	0	0	0	0	0	0	0	0	0	0	0	0	0	0	0	0	40.28	FALSE	FALSE	FALSE	374	0.018
ACVR1p.Glu45Lys	ACVR1	0.0183215	0.0103972	0	0.0475981					0.169779	0.169779	0.0140673	0.00959785	Lys	Glu	TRUE	1	2	0	0	0	0	0	1	0	0	1	0	0	0	0	0	0	0	0	0	0	0	0	0	0	0	0	0	0	0	0	0	0	0	0	0	0	0	0	0	0	0	0	0	0	0	0	0	0	0	0	0	0	0	0	0	0	0	0	0	0	0	0	0	0	0	0	40.82	FALSE	FALSE	FALSE	374	0.018
ACVRL1p.Gln447His	ACVRL1	0.0183215	0.0103972	0	0.0464019					0.169779	0.169779	0.0140673	0.00959785	His	Gln	TRUE		2	0	0	0	0	0	1	0	0	1	0	0	0	0	0	0	0	0	0	0	0	0	0	0	0	0	0	0	0	0	0	0	0	0	0	0	0	0	0	0	0	0	0	0	0	0	0	0	0	0	0	0	0	0	0	0	0	0	0	0	0	0	0	0	0	0	41.77	FALSE	FALSE	FALSE	374	0.018
ACY1p.Glu103Gln	ACY1	0.0183215	0.0103972	0	0.0464019					0.169779	0.169779	0.0140673	0.00959785	Gln	Glu	FALSE		2	0	0	0	0	0	1	0	0	1	0	0	0	0	0	0	0	0	0	0	0	0	0	0	0	0	0	0	0	0	0	0	0	0	0	0	0	0	0	0	0	0	0	0	0	0	0	0	0	0	0	0	0	0	0	0	0	0	0	0	0	0	0	0	0	0	40.36	FALSE	FALSE	FALSE	374	0.018
ADAMTS2p.Ser253Leu	ADAMTS2	0.0183215	0.0103972	0	0.0475981					0.169779	0.169779	0.0140673	0.00959785	Leu	Ser	FALSE		2	0	0	0	0	0	1	0	0	1	0	0	0	0	0	0	0	0	0	0	0	0	0	0	0	0	0	0	0	0	0	0	0	0	0	0	0	0	0	0	0	0	0	0	0	0	0	0	0	0	0	0	0	0	0	0	0	0	0	0	0	0	0	0	0	0	41.28	FALSE	FALSE	FALSE	374	0.018
ADAMTSL3p.Gln332Ter	ADAMTSL3	0.0183215	0.0103972	0	0.0475981					0.169779	0.169779	0.0140673	0.00959785	Ter	Gln	FALSE		2	0	0	0	0	0	1	0	0	1	0	0	0	0	0	0	0	0	0	0	0	0	0	0	0	0	0	0	0	0	0	0	0	0	0	0	0	0	0	0	0	0	0	0	0	0	0	0	0	0	0	0	0	0	0	0	0	0	0	0	0	0	0	0	0	0	40.51	FALSE	FALSE	FALSE	374	0.018
ADH1Ap.Asp361His	ADH1A	0.0183215	0.0103972	0	0.0464019					0.169779	0.169779	0.0140673	0.00959785	His	Asp	TRUE		2	0	0	0	0	0	1	0	0	1	0	0	0	0	0	0	0	0	0	0	0	0	0	0	0	0	0	0	0	0	0	0	0	0	0	0	0	0	0	0	0	0	0	0	0	0	0	0	0	0	0	0	0	0	0	0	0	0	0	0	0	0	0	0	0	0	41.02	FALSE	FALSE	FALSE	374	0.018
ADRBK1p.Glu167Lys	ADRBK1	0.0183215	0.0103972	0	0.0475981					0.169779	0.169779	0.0140673	0.00959785	Lys	Glu	TRUE		2	0	0	0	0	0	1	0	0	1	0	0	0	0	0	0	0	0	0	0	0	0	0	0	0	0	0	0	0	0	0	0	0	0	0	0	0	0	0	0	0	0	0	0	0	0	0	0	0	0	0	0	0	0	0	0	0	0	0	0	0	0	0	0	0	0	41.39	FALSE	FALSE	FALSE	374	0.018
AFF2p.Glu59Lys	AFF2	0.0183215	0.0103972	0	0.0464019					0.169779	0.169779	0.0140673	0.00959785	Lys	Glu	TRUE		2	0	0	0	0	0	1	0	0	1	0	0	0	0	0	0	0	0	0	0	0	0	0	0	0	0	0	0	0	0	0	0	0	0	0	0	0	0	0	0	0	0	0	0	0	0	0	0	0	0	0	0	0	0	0	0	0	0	0	0	0	0	0	0	0	0	39.84	FALSE	FALSE	FALSE	374	0.018
AFMp.Phe12Leu	AFM	0.0183215	0.0103972	0	0.0464019					0.169779	0.169779	0.0140673	0.00959785	Leu	Phe	FALSE		2	0	0	0	0	0	1	0	0	1	0	0	0	0	0	0	0	0	0	0	0	0	0	0	0	0	0	0	0	0	0	0	0	0	0	0	0	0	0	0	0	0	0	0	0	0	0	0	0	0	0	0	0	0	0	0	0	0	0	0	0	0	0	0	0	0	41.17	FALSE	FALSE	FALSE	374	0.018
AGLp.Arg469Gln	AGL	0.0183215	0.0103972	0	0.0464019					0.169779	0.169779	0.0140673	0.00959785	Gln	Arg	FALSE		2	0	0	0	0	0	1	0	0	1	0	0	0	0	0	0	0	0	0	0	0	0	0	0	0	0	0	0	0	0	0	0	0	0	0	0	0	0	0	0	0	0	0	0	0	0	0	0	0	0	0	0	0	0	0	0	0	0	0	0	0	0	0	0	0	0	40.65	FALSE	FALSE	FALSE	374	0.018
AGO1p.Asp497His	AGO1	0.0183215	0.0103972	0	0.0464019					0.169779	0.169779	0.0140673	0.00959785	His	Asp	TRUE		2	0	0	0	0	0	1	0	0	1	0	0	0	0	0	0	0	0	0	0	0	0	0	0	0	0	0	0	0	0	0	0	0	0	0	0	0	0	0	0	0	0	0	0	0	0	0	0	0	0	0	0	0	0	0	0	0	0	0	0	0	0	0	0	0	0	41.33	FALSE	FALSE	FALSE	374	0.018
AGO4p.Glu675Gln	AGO4	0.0183215	0.0103972	0	0.0464019					0.169779	0.169779	0.0140673	0.00959785	Gln	Glu	FALSE		2	0	0	0	0	0	1	0	0	1	0	0	0	0	0	0	0	0	0	0	0	0	0	0	0	0	0	0	0	0	0	0	0	0	0	0	0	0	0	0	0	0	0	0	0	0	0	0	0	0	0	0	0	0	0	0	0	0	0	0	0	0	0	0	0	0	39.78	FALSE	FALSE	FALSE	374	0.018
AHNAK2p.Phe3638Leu	AHNAK2	0.0183215	0.0103972	0	0.0464019					0.169779	0.169779	0.0140673	0.00959785	Leu	Phe	FALSE		2	0	0	0	0	0	1	0	0	1	0	0	0	0	0	0	0	0	0	0	0	0	0	0	0	0	0	0	0	0	0	0	0	0	0	0	0	0	0	0	0	0	0	0	0	0	0	0	0	0	0	0	0	0	0	0	0	0	0	0	0	0	0	0	0	0	40.41	FALSE	FALSE	FALSE	374	0.018
AKNAp.Glu1410Lys	AKNA	0.0183215	0.0103972	0	0.0464019					0.169779	0.169779	0.0140673	0.00959785	Lys	Glu	TRUE		2	0	0	0	0	0	1	0	0	1	0	0	0	0	0	0	0	0	0	0	0	0	0	0	0	0	0	0	0	0	0	0	0	0	0	0	0	0	0	0	0	0	0	0	0	0	0	0	0	0	0	0	0	0	0	0	0	0	0	0	0	0	0	0	0	0	40.41	FALSE	FALSE	FALSE	374	0.018
ALDH3B1p.Glu177Gln	ALDH3B1	0.0183215	0.0103972	0	0.0464019					0.169779	0.169779	0.0140673	0.00959785	Gln	Glu	FALSE		2	0	0	0	0	0	1	0	0	1	0	0	0	0	0	0	0	0	0	0	0	0	0	0	0	0	0	0	0	0	0	0	0	0	0	0	0	0	0	0	0	0	0	0	0	0	0	0	0	0	0	0	0	0	0	0	0	0	0	0	0	0	0	0	0	0	40.42	FALSE	FALSE	FALSE	374	0.018
ALDOCp.Arg69Cys	ALDOC	0.0183215	0.0103972	0	0.0464019					0.169779	0.169779	0.0140673	0.00959785	Cys	Arg	TRUE		2	0	0	0	0	0	1	0	0	1	0	0	0	0	0	0	0	0	0	0	0	0	0	0	0	0	0	0	0	0	0	0	0	0	0	0	0	0	0	0	0	0	0	0	0	0	0	0	0	0	0	0	0	0	0	0	0	0	0	0	0	0	0	0	0	0	40.62	FALSE	FALSE	FALSE	374	0.018
ALG13p.Met706Ile	ALG13	0.0183215	0.0103972	0	0.0464019					0.169779	0.169779	0.0140673	0.00959785	Ile	Met	FALSE		2	0	0	0	0	0	1	0	0	1	0	0	0	0	0	0	0	0	0	0	0	0	0	0	0	0	0	0	0	0	0	0	0	0	0	0	0	0	0	0	0	0	0	0	0	0	0	0	0	0	0	0	0	0	0	0	0	0	0	0	0	0	0	0	0	0	40.2	FALSE	FALSE	FALSE	374	0.018
AMIGO3p.Leu188Val	AMIGO3	0.0183215	0.0103972	0	0.0464019					0.169779	0.169779	0.0140673	0.00959785	Val	Leu	FALSE		2	0	0	0	0	0	1	0	0	1	0	0	0	0	0	0	0	0	0	0	0	0	0	0	0	0	0	0	0	0	0	0	0	0	0	0	0	0	0	0	0	0	0	0	0	0	0	0	0	0	0	0	0	0	0	0	0	0	0	0	0	0	0	0	0	0	40.98	FALSE	FALSE	FALSE	374	0.018
ANK2p.Glu1584Gln	ANK2	0.0183215	0.0103972	0	0.0475981					0.169779	0.169779	0.0140673	0.00959785	Gln	Glu	FALSE		2	0	0	0	0	0	1	0	0	1	0	0	0	0	0	0	0	0	0	0	0	0	0	0	0	0	0	0	0	0	0	0	0	0	0	0	0	0	0	0	0	0	0	0	0	0	0	0	0	0	0	0	0	0	0	0	0	0	0	0	0	0	0	0	0	0	40.89	FALSE	FALSE	FALSE	374	0.018
ANK3p.Ser2516Cys	ANK3	0.0183215	0.0103972	0	0.0464019					0.169779	0.169779	0.0140673	0.00959785	Cys	Ser	TRUE		2	0	0	0	0	0	1	0	0	1	0	0	0	0	0	0	0	0	0	0	0	0	0	0	0	0	0	0	0	0	0	0	0	0	0	0	0	0	0	0	0	0	0	0	0	0	0	0	0	0	0	0	0	0	0	0	0	0	0	0	0	0	0	0	0	0	41.17	FALSE	FALSE	FALSE	374	0.018
ANKARp.Glu633Lys	ANKAR	0.0183215	0.0103972	0	0.0464019					0.169779	0.169779	0.0140673	0.00959785	Lys	Glu	TRUE		2	0	0	0	0	0	1	0	0	1	0	0	0	0	0	0	0	0	0	0	0	0	0	0	0	0	0	0	0	0	0	0	0	0	0	0	0	0	0	0	0	0	0	0	0	0	0	0	0	0	0	0	0	0	0	0	0	0	0	0	0	0	0	0	0	0	41.23	FALSE	FALSE	FALSE	374	0.018
ANKRA2p.Leu146Val	ANKRA2	0.0183215	0.0103972	0	0.0464019					0.169779	0.169779	0.0140673	0.00959785	Val	Leu	FALSE		2	0	0	0	0	0	1	0	0	1	0	0	0	0	0	0	0	0	0	0	0	0	0	0	0	0	0	0	0	0	0	0	0	0	0	0	0	0	0	0	0	0	0	0	0	0	0	0	0	0	0	0	0	0	0	0	0	0	0	0	0	0	0	0	0	0	41.09	FALSE	FALSE	FALSE	374	0.018
ANKRD44p.Arg827Thr	ANKRD44	0.0183215	0.0103972	0	0.0464019					0.169779	0.169779	0.0140673	0.00959785	Thr	Arg	TRUE		2	0	0	0	0	0	1	0	0	1	0	0	0	0	0	0	0	0	0	0	0	0	0	0	0	0	0	0	0	0	0	0	0	0	0	0	0	0	0	0	0	0	0	0	0	0	0	0	0	0	0	0	0	0	0	0	0	0	0	0	0	0	0	0	0	0	40.16	FALSE	FALSE	FALSE	374	0.018
ANLNp.Gln470Glu	ANLN	0.0183215	0.0103972	0	0.0475981					0.169779	0.169779	0.0140673	0.00959785	Glu	Gln	FALSE		2	0	0	0	0	0	1	0	0	1	0	0	0	0	0	0	0	0	0	0	0	0	0	0	0	0	0	0	0	0	0	0	0	0	0	0	0	0	0	0	0	0	0	0	0	0	0	0	0	0	0	0	0	0	0	0	0	0	0	0	0	0	0	0	0	0	41.33	FALSE	FALSE	FALSE	374	0.018
ANO10p.Glu133Gln	ANO10	0.0183215	0.0103972	0	0.0464019					0.169779	0.169779	0.0140673	0.00959785	Gln	Glu	FALSE		2	0	0	0	0	0	1	0	0	1	0	0	0	0	0	0	0	0	0	0	0	0	0	0	0	0	0	0	0	0	0	0	0	0	0	0	0	0	0	0	0	0	0	0	0	0	0	0	0	0	0	0	0	0	0	0	0	0	0	0	0	0	0	0	0	0	40.25	FALSE	FALSE	FALSE	374	0.018
ANP32Ep.Ser219Leu	ANP32E	0.0183215	0.0103972	0	0.0464019					0.169779	0.169779	0.0140673	0.00959785	Leu	Ser	FALSE		2	0	0	0	0	0	1	0	0	1	0	0	0	0	0	0	0	0	0	0	0	0	0	0	0	0	0	0	0	0	0	0	0	0	0	0	0	0	0	0	0	0	0	0	0	0	0	0	0	0	0	0	0	0	0	0	0	0	0	0	0	0	0	0	0	0	40.72	FALSE	FALSE	FALSE	374	0.018
ANXA4p.Met101Ile	ANXA4	0.0183215	0.0103972	0	0.0464019					0.169779	0.169779	0.0140673	0.00959785	Ile	Met	FALSE		2	0	0	0	0	0	1	0	0	1	0	0	0	0	0	0	0	0	0	0	0	0	0	0	0	0	0	0	0	0	0	0	0	0	0	0	0	0	0	0	0	0	0	0	0	0	0	0	0	0	0	0	0	0	0	0	0	0	0	0	0	0	0	0	0	0	40.89	FALSE	FALSE	FALSE	374	0.018
APOA4p.Arg143His	APOA4	0.0183215	0.0103972	0	0.0475981					0.169779	0.169779	0.0140673	0.00959785	His	Arg	TRUE		2	0	0	0	0	0	1	0	0	1	0	0	0	0	0	0	0	0	0	0	0	0	0	0	0	0	0	0	0	0	0	0	0	0	0	0	0	0	0	0	0	0	0	0	0	0	0	0	0	0	0	0	0	0	0	0	0	0	0	0	0	0	0	0	0	0	40.53	FALSE	FALSE	FALSE	374	0.018
APOBRp.Asp643Asn	APOBR	0.0183215	0.0103972	0	0.0464019					0.169779	0.169779	0.0140673	0.00959785	Asn	Asp	FALSE		2	0	0	0	0	0	1	0	0	1	0	0	0	0	0	0	0	0	0	0	0	0	0	0	0	0	0	0	0	0	0	0	0	0	0	0	0	0	0	0	0	0	0	0	0	0	0	0	0	0	0	0	0	0	0	0	0	0	0	0	0	0	0	0	0	0	40.87	FALSE	FALSE	FALSE	374	0.018
APOBp.Glu2798Gln	APOB	0.0183215	0.0103972	0	0.0464019					0.169779	0.169779	0.0140673	0.00959785	Gln	Glu	FALSE		2	0	0	0	0	0	1	0	0	1	0	0	0	0	0	0	0	0	0	0	0	0	0	0	0	0	0	0	0	0	0	0	0	0	0	0	0	0	0	0	0	0	0	0	0	0	0	0	0	0	0	0	0	0	0	0	0	0	0	0	0	0	0	0	0	0	40.37	FALSE	FALSE	FALSE	374	0.018
APPL2p.Lys579Asn	APPL2	0.0183215	0.0103972	0	0.0464019					0.169779	0.169779	0.0140673	0.00959785	Asn	Lys	FALSE		2	0	0	0	0	0	1	0	0	1	0	0	0	0	0	0	0	0	0	0	0	0	0	0	0	0	0	0	0	0	0	0	0	0	0	0	0	0	0	0	0	0	0	0	0	0	0	0	0	0	0	0	0	0	0	0	0	0	0	0	0	0	0	0	0	0	41.25	FALSE	FALSE	FALSE	374	0.018
AQP10p.Val92Ile	AQP10	0.0183215	0.0103972	0	0.0464019					0.169779	0.169779	0.0140673	0.00959785	Ile	Val	FALSE		2	0	0	0	0	0	1	0	0	1	0	0	0	0	0	0	0	0	0	0	0	0	0	0	0	0	0	0	0	0	0	0	0	0	0	0	0	0	0	0	0	0	0	0	0	0	0	0	0	0	0	0	0	0	0	0	0	0	0	0	0	0	0	0	0	0	40.59	FALSE	FALSE	FALSE	374	0.018
ARAP1p.Arg90Cys	ARAP1	0.0183215	0.0103972	0	0.0464019					0.169779	0.169779	0.0140673	0.00959785	Cys	Arg	TRUE		2	0	0	0	0	0	1	0	0	1	0	0	0	0	0	0	0	0	0	0	0	0	0	0	0	0	0	0	0	0	0	0	0	0	0	0	0	0	0	0	0	0	0	0	0	0	0	0	0	0	0	0	0	0	0	0	0	0	0	0	0	0	0	0	0	0	40.68	FALSE	FALSE	FALSE	374	0.018
ARHGAP28p.Glu248Gln	ARHGAP28	0.0183215	0.0103972	0	0.0464019					0.169779	0.169779	0.0140673	0.00959785	Gln	Glu	FALSE		2	0	0	0	0	0	1	0	0	1	0	0	0	0	0	0	0	0	0	0	0	0	0	0	0	0	0	0	0	0	0	0	0	0	0	0	0	0	0	0	0	0	0	0	0	0	0	0	0	0	0	0	0	0	0	0	0	0	0	0	0	0	0	0	0	0	40.66	FALSE	FALSE	FALSE	374	0.018
ARHGAP29p.Ser693Ter	ARHGAP29	0.0183215	0.0103972	0	0.0464019					0.169779	0.169779	0.0140673	0.00959785	Ter	Ser	FALSE		2	0	0	0	0	0	1	0	0	1	0	0	0	0	0	0	0	0	0	0	0	0	0	0	0	0	0	0	0	0	0	0	0	0	0	0	0	0	0	0	0	0	0	0	0	0	0	0	0	0	0	0	0	0	0	0	0	0	0	0	0	0	0	0	0	0	41	FALSE	FALSE	FALSE	374	0.018
ARHGEF15p.Arg392Cys	ARHGEF15	0.0183215	0.0103972	0	0.0475981					0.169779	0.169779	0.0140673	0.00959785	Cys	Arg	TRUE		2	0	0	0	0	0	1	0	0	1	0	0	0	0	0	0	0	0	0	0	0	0	0	0	0	0	0	0	0	0	0	0	0	0	0	0	0	0	0	0	0	0	0	0	0	0	0	0	0	0	0	0	0	0	0	0	0	0	0	0	0	0	0	0	0	0	40.18	FALSE	FALSE	FALSE	374	0.018
ARHGEF18p.Gln199His	ARHGEF18	0.0183215	0.0103972	0	0.0464019					0.169779	0.169779	0.0140673	0.00959785	His	Gln	TRUE		2	0	0	0	0	0	1	0	0	1	0	0	0	0	0	0	0	0	0	0	0	0	0	0	0	0	0	0	0	0	0	0	0	0	0	0	0	0	0	0	0	0	0	0	0	0	0	0	0	0	0	0	0	0	0	0	0	0	0	0	0	0	0	0	0	0	41.14	FALSE	FALSE	FALSE	374	0.018
ARID1Ap.Gln944Ter	ARID1A	0.0183215	0.0103972	0	0.0464019					0.169779	0.169779	0.0140673	0.00959785	Ter	Gln	FALSE	1	2	0	0	0	0	0	1	0	0	1	0	0	0	0	0	0	0	0	0	0	0	0	0	0	0	0	0	0	0	0	0	0	0	0	0	0	0	0	0	0	0	0	0	0	0	0	0	0	0	0	0	0	0	0	0	0	0	0	0	0	0	0	0	0	0	0	39.95	FALSE	FALSE	FALSE	374	0.018
ARMC7p.Glu71Lys	ARMC7	0.0183215	0.0103972	0	0.0464019					0.169779	0.169779	0.0140673	0.00959785	Lys	Glu	TRUE		2	0	0	0	0	0	1	0	0	1	0	0	0	0	0	0	0	0	0	0	0	0	0	0	0	0	0	0	0	0	0	0	0	0	0	0	0	0	0	0	0	0	0	0	0	0	0	0	0	0	0	0	0	0	0	0	0	0	0	0	0	0	0	0	0	0	40.91	FALSE	FALSE	FALSE	374	0.018
ARSFp.Gln420Ter	ARSF	0.0183215	0.0103972	0	0.0464019					0.169779	0.169779	0.0140673	0.00959785	Ter	Gln	FALSE		2	0	0	0	0	0	1	0	0	1	0	0	0	0	0	0	0	0	0	0	0	0	0	0	0	0	0	0	0	0	0	0	0	0	0	0	0	0	0	0	0	0	0	0	0	0	0	0	0	0	0	0	0	0	0	0	0	0	0	0	0	0	0	0	0	0	41.32	FALSE	FALSE	FALSE	374	0.018
ASAP1p.Glu1090Lys	ASAP1	0.0183215	0.0103972	0	0.0464019					0.169779	0.169779	0.0140673	0.00959785	Lys	Glu	TRUE		2	0	0	0	0	0	1	0	0	1	0	0	0	0	0	0	0	0	0	0	0	0	0	0	0	0	0	0	0	0	0	0	0	0	0	0	0	0	0	0	0	0	0	0	0	0	0	0	0	0	0	0	0	0	0	0	0	0	0	0	0	0	0	0	0	0	40.63	FALSE	FALSE	FALSE	374	0.018
ASB15p.Asp447His	ASB15	0.0183215	0.0103972	0	0.0464019					0.169779	0.169779	0.0140673	0.00959785	His	Asp	TRUE		2	0	0	0	0	0	1	0	0	1	0	0	0	0	0	0	0	0	0	0	0	0	0	0	0	0	0	0	0	0	0	0	0	0	0	0	0	0	0	0	0	0	0	0	0	0	0	0	0	0	0	0	0	0	0	0	0	0	0	0	0	0	0	0	0	0	40.28	FALSE	FALSE	FALSE	374	0.018
ASH1Lp.Glu2564Gln	ASH1L	0.0183215	0.0103972	0	0.0464019					0.169779	0.169779	0.0140673	0.00959785	Gln	Glu	FALSE		2	0	0	0	0	0	1	0	0	1	0	0	0	0	0	0	0	0	0	0	0	0	0	0	0	0	0	0	0	0	0	0	0	0	0	0	0	0	0	0	0	0	0	0	0	0	0	0	0	0	0	0	0	0	0	0	0	0	0	0	0	0	0	0	0	0	39.48	FALSE	FALSE	FALSE	374	0.018
ASPMp.Trp1474Ter	ASPM	0.0183215	0.0103972	0	0.0464019					0.169779	0.169779	0.0140673	0.00959785	Ter	Trp	FALSE	2	2	0	0	0	0	0	1	0	0	1	0	0	0	0	0	0	0	0	0	0	0	0	0	0	0	0	0	0	0	0	0	0	0	0	0	0	0	0	0	0	0	0	0	0	0	0	0	0	0	0	0	0	0	0	0	0	0	0	0	0	0	0	0	0	0	0	39.62	FALSE	FALSE	FALSE	374	0.018
ASTN1p.Glu899Lys	ASTN1	0.0183215	0.0103972	0	0.0464019					0.169779	0.169779	0.0140673	0.00959785	Lys	Glu	TRUE		2	0	0	0	0	0	1	0	0	1	0	0	0	0	0	0	0	0	0	0	0	0	0	0	0	0	0	0	0	0	0	0	0	0	0	0	0	0	0	0	0	0	0	0	0	0	0	0	0	0	0	0	0	0	0	0	0	0	0	0	0	0	0	0	0	0	40.64	FALSE	FALSE	FALSE	374	0.018
ASXL1p.Gln1063Ter	ASXL1	0.0183215	0.0103972	0	0.0464019					0.169779	0.169779	0.0140673	0.00959785	Ter	Gln	FALSE	1	2	0	0	0	0	0	1	0	0	1	0	0	0	0	0	0	0	0	0	0	0	0	0	0	0	0	0	0	0	0	0	0	0	0	0	0	0	0	0	0	0	0	0	0	0	0	0	0	0	0	0	0	0	0	0	0	0	0	0	0	0	0	0	0	0	0	40.64	FALSE	FALSE	FALSE	374	0.018
ATG13p.Ser298Ter	ATG13	0.0183215	0.0103972	0	0.0464019					0.169779	0.169779	0.0140673	0.00959785	Ter	Ser	FALSE		2	0	0	0	0	0	1	0	0	1	0	0	0	0	0	0	0	0	0	0	0	0	0	0	0	0	0	0	0	0	0	0	0	0	0	0	0	0	0	0	0	0	0	0	0	0	0	0	0	0	0	0	0	0	0	0	0	0	0	0	0	0	0	0	0	0	40.28	FALSE	FALSE	FALSE	374	0.018
ATP11Bp.Glu283Gln	ATP11B	0.0183215	0.0103972	0	0.0464019					0.169779	0.169779	0.0140673	0.00959785	Gln	Glu	FALSE		2	0	0	0	0	0	1	0	0	1	0	0	0	0	0	0	0	0	0	0	0	0	0	0	0	0	0	0	0	0	0	0	0	0	0	0	0	0	0	0	0	0	0	0	0	0	0	0	0	0	0	0	0	0	0	0	0	0	0	0	0	0	0	0	0	0	40.72	FALSE	FALSE	FALSE	374	0.018
ATP1A2p.Lys154Asn	ATP1A2	0.0183215	0.0103972	0	0.0464019					0.169779	0.169779	0.0140673	0.00959785	Asn	Lys	FALSE		2	0	0	0	0	0	1	0	0	1	0	0	0	0	0	0	0	0	0	0	0	0	0	0	0	0	0	0	0	0	0	0	0	0	0	0	0	0	0	0	0	0	0	0	0	0	0	0	0	0	0	0	0	0	0	0	0	0	0	0	0	0	0	0	0	0	40.23	FALSE	FALSE	FALSE	374	0.018
ATP1A3p.Val930Ile	ATP1A3	0.0183215	0.0103972	0	0.0464019					0.169779	0.169779	0.0140673	0.00959785	Ile	Val	FALSE		2	0	0	0	0	0	1	0	0	1	0	0	0	0	0	0	0	0	0	0	0	0	0	0	0	0	0	0	0	0	0	0	0	0	0	0	0	0	0	0	0	0	0	0	0	0	0	0	0	0	0	0	0	0	0	0	0	0	0	0	0	0	0	0	0	0	40.33	FALSE	FALSE	FALSE	374	0.018
ATP2B1p.Glu753Gln	ATP2B1	0.0183215	0.0103972	0	0.0464019					0.169779	0.169779	0.0140673	0.00959785	Gln	Glu	FALSE		2	0	0	0	0	0	1	0	0	1	0	0	0	0	0	0	0	0	0	0	0	0	0	0	0	0	0	0	0	0	0	0	0	0	0	0	0	0	0	0	0	0	0	0	0	0	0	0	0	0	0	0	0	0	0	0	0	0	0	0	0	0	0	0	0	0	41.63	FALSE	FALSE	FALSE	374	0.018
ATP2B4p.Met882Val	ATP2B4	0.0183215	0.0103972	0	0.0464019					0.169779	0.169779	0.0140673	0.00959785	Val	Met	FALSE		2	0	0	0	0	0	1	0	0	1	0	0	0	0	0	0	0	0	0	0	0	0	0	0	0	0	0	0	0	0	0	0	0	0	0	0	0	0	0	0	0	0	0	0	0	0	0	0	0	0	0	0	0	0	0	0	0	0	0	0	0	0	0	0	0	0	41.34	FALSE	FALSE	FALSE	374	0.018
ATRp.Glu1849Gln	ATR	0.0183215	0.0103972	0	0.0464019					0.169779	0.169779	0.0140673	0.00959785	Gln	Glu	FALSE	1	2	0	0	0	0	0	1	0	0	1	0	0	0	0	0	0	0	0	0	0	0	0	0	0	0	0	0	0	0	0	0	0	0	0	0	0	0	0	0	0	0	0	0	0	0	0	0	0	0	0	0	0	0	0	0	0	0	0	0	0	0	0	0	0	0	0	39.34	FALSE	FALSE	FALSE	374	0.018
ATXN7p.Asp537His	ATXN7	0.0183215	0.0103972	0	0.0475981					0.169779	0.169779	0.0140673	0.00959785	His	Asp	TRUE		2	0	0	0	0	0	1	0	0	1	0	0	0	0	0	0	0	0	0	0	0	0	0	0	0	0	0	0	0	0	0	0	0	0	0	0	0	0	0	0	0	0	0	0	0	0	0	0	0	0	0	0	0	0	0	0	0	0	0	0	0	0	0	0	0	0	40.94	FALSE	FALSE	FALSE	374	0.018
AURKAp.Arg189Trp	AURKA	0.0183215	0.0103972	0	0.0464019					0.169779	0.169779	0.0140673	0.00959785	Trp	Arg	FALSE		2	0	0	0	0	0	1	0	0	1	0	0	0	0	0	0	0	0	0	0	0	0	0	0	0	0	0	0	0	0	0	0	0	0	0	0	0	0	0	0	0	0	0	0	0	0	0	0	0	0	0	0	0	0	0	0	0	0	0	0	0	0	0	0	0	0	40.15	FALSE	FALSE	FALSE	374	0.018
B2Mp.Arg3Cys	B2M	0.0183215	0.0103972	0	0.0464019					0.169779	0.169779	0.0140673	0.00959785	Cys	Arg	TRUE	1	2	0	0	0	0	0	1	0	0	1	0	0	0	0	0	0	0	0	0	0	0	0	0	0	0	0	0	0	0	0	0	0	0	0	0	0	0	0	0	0	0	0	0	0	0	0	0	0	0	0	0	0	0	0	0	0	0	0	0	0	0	0	0	0	0	0	40.37	FALSE	FALSE	FALSE	374	0.018
BACH2p.Glu166Lys	BACH2	0.0183215	0.0103972	0	0.0464019					0.169779	0.169779	0.0140673	0.00959785	Lys	Glu	TRUE		2	0	0	0	0	0	1	0	0	1	0	0	0	0	0	0	0	0	0	0	0	0	0	0	0	0	0	0	0	0	0	0	0	0	0	0	0	0	0	0	0	0	0	0	0	0	0	0	0	0	0	0	0	0	0	0	0	0	0	0	0	0	0	0	0	0	41.33	FALSE	FALSE	FALSE	374	0.018
BCAS1p.Glu436Lys	BCAS1	0.0183215	0.0103972	0	0.0464019					0.169779	0.169779	0.0140673	0.00959785	Lys	Glu	TRUE		2	0	0	0	0	0	1	0	0	1	0	0	0	0	0	0	0	0	0	0	0	0	0	0	0	0	0	0	0	0	0	0	0	0	0	0	0	0	0	0	0	0	0	0	0	0	0	0	0	0	0	0	0	0	0	0	0	0	0	0	0	0	0	0	0	0	41.33	FALSE	FALSE	FALSE	374	0.018
BCL2L11p.Glu51Lys	BCL2L11	0.0183215	0.0103972	0	0.0464019					0.169779	0.169779	0.0140673	0.00959785	Lys	Glu	TRUE		2	0	0	0	0	0	1	0	0	1	0	0	0	0	0	0	0	0	0	0	0	0	0	0	0	0	0	0	0	0	0	0	0	0	0	0	0	0	0	0	0	0	0	0	0	0	0	0	0	0	0	0	0	0	0	0	0	0	0	0	0	0	0	0	0	0	40.64	FALSE	FALSE	FALSE	374	0.018
BCL2L13p.Glu438Lys	BCL2L13	0.0183215	0.0103972	0	0.0464019					0.169779	0.169779	0.0140673	0.00959785	Lys	Glu	TRUE		2	0	0	0	0	0	1	0	0	1	0	0	0	0	0	0	0	0	0	0	0	0	0	0	0	0	0	0	0	0	0	0	0	0	0	0	0	0	0	0	0	0	0	0	0	0	0	0	0	0	0	0	0	0	0	0	0	0	0	0	0	0	0	0	0	0	40.84	FALSE	FALSE	FALSE	374	0.018
BCL2L1p.Glu98Lys	BCL2L1	0.0183215	0.0103972	0	0.0464019					0.169779	0.169779	0.0140673	0.00959785	Lys	Glu	TRUE		2	0	0	0	0	0	1	0	0	1	0	0	0	0	0	0	0	0	0	0	0	0	0	0	0	0	0	0	0	0	0	0	0	0	0	0	0	0	0	0	0	0	0	0	0	0	0	0	0	0	0	0	0	0	0	0	0	0	0	0	0	0	0	0	0	0	40.03	FALSE	FALSE	FALSE	374	0.018
BCL9p.Gln170Ter	BCL9	0.0183215	0.0103972	0	0.0464019					0.169779	0.169779	0.0140673	0.00959785	Ter	Gln	FALSE	1	2	0	0	0	0	0	1	0	0	1	0	0	0	0	0	0	0	0	0	0	0	0	0	0	0	0	0	0	0	0	0	0	0	0	0	0	0	0	0	0	0	0	0	0	0	0	0	0	0	0	0	0	0	0	0	0	0	0	0	0	0	0	0	0	0	0	41.32	FALSE	FALSE	FALSE	374	0.018
BDP1p.Glu2557Gln	BDP1	0.0183215	0.0103972	0	0.0464019					0.169779	0.169779	0.0140673	0.00959785	Gln	Glu	FALSE		2	0	0	0	0	0	1	0	0	1	0	0	0	0	0	0	0	0	0	0	0	0	0	0	0	0	0	0	0	0	0	0	0	0	0	0	0	0	0	0	0	0	0	0	0	0	0	0	0	0	0	0	0	0	0	0	0	0	0	0	0	0	0	0	0	0	40.1	FALSE	FALSE	FALSE	374	0.018
BIRC6p.Ser4205Leu	BIRC6	0.0183215	0.0103972	0	0.0475981					0.169779	0.169779	0.0140673	0.00959785	Leu	Ser	FALSE	2	2	0	0	0	0	0	1	0	0	1	0	0	0	0	0	0	0	0	0	0	0	0	0	0	0	0	0	0	0	0	0	0	0	0	0	0	0	0	0	0	0	0	0	0	0	0	0	0	0	0	0	0	0	0	0	0	0	0	0	0	0	0	0	0	0	0	40.53	FALSE	FALSE	FALSE	374	0.018
BMPR2p.Arg272Leu	BMPR2	0.0183215	0.0103972	0	0.0464019					0.169779	0.169779	0.0140673	0.00959785	Leu	Arg	FALSE		2	0	0	0	0	0	1	0	0	1	0	0	0	0	0	0	0	0	0	0	0	0	0	0	0	0	0	0	0	0	0	0	0	0	0	0	0	0	0	0	0	0	0	0	0	0	0	0	0	0	0	0	0	0	0	0	0	0	0	0	0	0	0	0	0	0	41.06	FALSE	FALSE	FALSE	374	0.018
BPIFB3p.Glu326Lys	BPIFB3	0.0183215	0.0103972	0	0.0464019					0.169779	0.169779	0.0140673	0.00959785	Lys	Glu	TRUE		2	0	0	0	0	0	1	0	0	1	0	0	0	0	0	0	0	0	0	0	0	0	0	0	0	0	0	0	0	0	0	0	0	0	0	0	0	0	0	0	0	0	0	0	0	0	0	0	0	0	0	0	0	0	0	0	0	0	0	0	0	0	0	0	0	0	42.21	FALSE	FALSE	FALSE	374	0.018
BPTFp.Glu685Gln	BPTF	0.0183215	0.0103972	0	0.0464019					0.169779	0.169779	0.0140673	0.00959785	Gln	Glu	FALSE		2	0	0	0	0	0	1	0	0	1	0	0	0	0	0	0	0	0	0	0	0	0	0	0	0	0	0	0	0	0	0	0	0	0	0	0	0	0	0	0	0	0	0	0	0	0	0	0	0	0	0	0	0	0	0	0	0	0	0	0	0	0	0	0	0	0	40.82	FALSE	FALSE	FALSE	374	0.018
BRD2p.Asn783Ser	BRD2	0.0183215	0.0103972	0	0.0464019					0.169779	0.169779	0.0140673	0.00959785	Ser	Asn	TRUE		2	0	0	0	0	0	1	0	0	1	0	0	0	0	0	0	0	0	0	0	0	0	0	0	0	0	0	0	0	0	0	0	0	0	0	0	0	0	0	0	0	0	0	0	0	0	0	0	0	0	0	0	0	0	0	0	0	0	0	0	0	0	0	0	0	0	40.14	FALSE	FALSE	FALSE	374	0.018
BRD2p.Glu506Asp	BRD2	0.0183215	0.0103972	0	0.0464019					0.169779	0.169779	0.0140673	0.00959785	Asp	Glu	FALSE		2	0	0	0	0	0	1	0	0	1	0	0	0	0	0	0	0	0	0	0	0	0	0	0	0	0	0	0	0	0	0	0	0	0	0	0	0	0	0	0	0	0	0	0	0	0	0	0	0	0	0	0	0	0	0	0	0	0	0	0	0	0	0	0	0	0	40.51	FALSE	FALSE	FALSE	374	0.018
BTBD6p.Glu148Lys	BTBD6	0.0183215	0.0103972	0	0.0464019					0.169779	0.169779	0.0140673	0.00959785	Lys	Glu	TRUE		2	0	0	0	0	0	1	0	0	1	0	0	0	0	0	0	0	0	0	0	0	0	0	0	0	0	0	0	0	0	0	0	0	0	0	0	0	0	0	0	0	0	0	0	0	0	0	0	0	0	0	0	0	0	0	0	0	0	0	0	0	0	0	0	0	0	41.22	FALSE	FALSE	FALSE	374	0.018
BTF3p.Arg72Thr	BTF3	0.0183215	0.0103972	0	0.0464019					0.169779	0.169779	0.0140673	0.00959785	Thr	Arg	TRUE		2	0	0	0	0	0	1	0	0	1	0	0	0	0	0	0	0	0	0	0	0	0	0	0	0	0	0	0	0	0	0	0	0	0	0	0	0	0	0	0	0	0	0	0	0	0	0	0	0	0	0	0	0	0	0	0	0	0	0	0	0	0	0	0	0	0	40.8	FALSE	FALSE	FALSE	374	0.018
BTKp.Glu193Lys	BTK	0.0183215	0.0103972	0	0.0464019					0.169779	0.169779	0.0140673	0.00959785	Lys	Glu	TRUE	1	2	0	0	0	0	0	1	0	0	1	0	0	0	0	0	0	0	0	0	0	0	0	0	0	0	0	0	0	0	0	0	0	0	0	0	0	0	0	0	0	0	0	0	0	0	0	0	0	0	0	0	0	0	0	0	0	0	0	0	0	0	0	0	0	0	0	41.51	FALSE	FALSE	FALSE	374	0.018
C10ORF129p.Trp264Ter	C10ORF129	0.0183215	0.0103972	0	0.0464019					0.169779	0.169779	0.0140673	0.00959785	Ter	Trp	FALSE		2	0	0	0	0	0	1	0	0	1	0	0	0	0	0	0	0	0	0	0	0	0	0	0	0	0	0	0	0	0	0	0	0	0	0	0	0	0	0	0	0	0	0	0	0	0	0	0	0	0	0	0	0	0	0	0	0	0	0	0	0	0	0	0	0	0	39.82	FALSE	FALSE	FALSE	374	0.018
C17ORF80p.Glu76Lys	C17ORF80	0.0183215	0.0103972	0	0.0464019					0.169779	0.169779	0.0140673	0.00959785	Lys	Glu	TRUE		2	0	0	0	0	0	1	0	0	1	0	0	0	0	0	0	0	0	0	0	0	0	0	0	0	0	0	0	0	0	0	0	0	0	0	0	0	0	0	0	0	0	0	0	0	0	0	0	0	0	0	0	0	0	0	0	0	0	0	0	0	0	0	0	0	0	40.12	FALSE	FALSE	FALSE	374	0.018
C1QTNF8p.Arg78Gln	C1QTNF8	0.0183215	0.0103972	0	0.0464019					0.169779	0.169779	0.0140673	0.00959785	Gln	Arg	FALSE		2	0	0	0	0	0	1	0	0	1	0	0	0	0	0	0	0	0	0	0	0	0	0	0	0	0	0	0	0	0	0	0	0	0	0	0	0	0	0	0	0	0	0	0	0	0	0	0	0	0	0	0	0	0	0	0	0	0	0	0	0	0	0	0	0	0	40.74	FALSE	FALSE	FALSE	374	0.018
C1RLp.Gly270Arg	C1RL	0.0183215	0.0103972	0	0.0464019					0.169779	0.169779	0.0140673	0.00959785	Arg	Gly	TRUE		2	0	0	0	0	0	1	0	0	1	0	0	0	0	0	0	0	0	0	0	0	0	0	0	0	0	0	0	0	0	0	0	0	0	0	0	0	0	0	0	0	0	0	0	0	0	0	0	0	0	0	0	0	0	0	0	0	0	0	0	0	0	0	0	0	0	40.01	FALSE	FALSE	FALSE	374	0.018
C5ORF20p.Arg82Gln	C5ORF20	0.0183215	0.0103972	0	0.0464019					0.169779	0.169779	0.0140673	0.00959785	Gln	Arg	FALSE		2	0	0	0	0	0	1	0	0	1	0	0	0	0	0	0	0	0	0	0	0	0	0	0	0	0	0	0	0	0	0	0	0	0	0	0	0	0	0	0	0	0	0	0	0	0	0	0	0	0	0	0	0	0	0	0	0	0	0	0	0	0	0	0	0	0	40.82	FALSE	FALSE	FALSE	374	0.018
C6ORF118p.Thr116Met	C6ORF118	0.0183215	0.0103972	0	0.0464019					0.169779	0.169779	0.0140673	0.00959785	Met	Thr	FALSE		2	0	0	0	0	0	1	0	0	1	0	0	0	0	0	0	0	0	0	0	0	0	0	0	0	0	0	0	0	0	0	0	0	0	0	0	0	0	0	0	0	0	0	0	0	0	0	0	0	0	0	0	0	0	0	0	0	0	0	0	0	0	0	0	0	0	39.92	FALSE	FALSE	FALSE	374	0.018
C6ORF89p.Gln56Ter	C6ORF89	0.0183215	0.0103972	0	0.0475981					0.169779	0.169779	0.0140673	0.00959785	Ter	Gln	FALSE		2	0	0	0	0	0	1	0	0	1	0	0	0	0	0	0	0	0	0	0	0	0	0	0	0	0	0	0	0	0	0	0	0	0	0	0	0	0	0	0	0	0	0	0	0	0	0	0	0	0	0	0	0	0	0	0	0	0	0	0	0	0	0	0	0	0	40.54	FALSE	FALSE	FALSE	374	0.018
C7ORF49p.Met35Ile	C7ORF49	0.0183215	0.0103972	0	0.0464019					0.169779	0.169779	0.0140673	0.00959785	Ile	Met	FALSE		2	0	0	0	0	0	1	0	0	1	0	0	0	0	0	0	0	0	0	0	0	0	0	0	0	0	0	0	0	0	0	0	0	0	0	0	0	0	0	0	0	0	0	0	0	0	0	0	0	0	0	0	0	0	0	0	0	0	0	0	0	0	0	0	0	0	40.28	FALSE	FALSE	FALSE	374	0.018
C7p.Glu785Gln	C7	0.0183215	0.0103972	0	0.0464019					0.169779	0.169779	0.0140673	0.00959785	Gln	Glu	FALSE		2	0	0	0	0	0	1	0	0	1	0	0	0	0	0	0	0	0	0	0	0	0	0	0	0	0	0	0	0	0	0	0	0	0	0	0	0	0	0	0	0	0	0	0	0	0	0	0	0	0	0	0	0	0	0	0	0	0	0	0	0	0	0	0	0	0	40.35	FALSE	FALSE	FALSE	374	0.018
C9ORF96p.Pro410Ser	C9ORF96	0.0183215	0.0103972	0	0.0475981					0.169779	0.169779	0.0140673	0.00959785	Ser	Pro	TRUE		2	0	0	0	0	0	1	0	0	1	0	0	0	0	0	0	0	0	0	0	0	0	0	0	0	0	0	0	0	0	0	0	0	0	0	0	0	0	0	0	0	0	0	0	0	0	0	0	0	0	0	0	0	0	0	0	0	0	0	0	0	0	0	0	0	0	40.06	FALSE	FALSE	FALSE	374	0.018
CACNA1Hp.Leu850Val	CACNA1H	0.0183215	0.0103972	0	0.0464019					0.169779	0.169779	0.0140673	0.00959785	Val	Leu	FALSE		2	0	0	0	0	0	1	0	0	1	0	0	0	0	0	0	0	0	0	0	0	0	0	0	0	0	0	0	0	0	0	0	0	0	0	0	0	0	0	0	0	0	0	0	0	0	0	0	0	0	0	0	0	0	0	0	0	0	0	0	0	0	0	0	0	0	40.68	FALSE	FALSE	FALSE	374	0.018
CACNA1Hp.Val240Ile	CACNA1H	0.0183215	0.0103972	0	0.0464019					0.169779	0.169779	0.0140673	0.00959785	Ile	Val	FALSE		2	0	0	0	0	0	1	0	0	1	0	0	0	0	0	0	0	0	0	0	0	0	0	0	0	0	0	0	0	0	0	0	0	0	0	0	0	0	0	0	0	0	0	0	0	0	0	0	0	0	0	0	0	0	0	0	0	0	0	0	0	0	0	0	0	0	40.86	FALSE	FALSE	FALSE	374	0.018
CACNA2D2p.Glu1003Lys	CACNA2D2	0.0183215	0.0103972	0	0.0464019					0.169779	0.169779	0.0140673	0.00959785	Lys	Glu	TRUE		2	0	0	0	0	0	1	0	0	1	0	0	0	0	0	0	0	0	0	0	0	0	0	0	0	0	0	0	0	0	0	0	0	0	0	0	0	0	0	0	0	0	0	0	0	0	0	0	0	0	0	0	0	0	0	0	0	0	0	0	0	0	0	0	0	0	40.97	FALSE	FALSE	FALSE	374	0.018
CACNA2D3p.Glu809Lys	CACNA2D3	0.0183215	0.0103972	0	0.0464019					0.169779	0.169779	0.0140673	0.00959785	Lys	Glu	TRUE		2	0	0	0	0	0	1	0	0	1	0	0	0	0	0	0	0	0	0	0	0	0	0	0	0	0	0	0	0	0	0	0	0	0	0	0	0	0	0	0	0	0	0	0	0	0	0	0	0	0	0	0	0	0	0	0	0	0	0	0	0	0	0	0	0	0	40.68	FALSE	FALSE	FALSE	374	0.018
CADPSp.Met1103Ile	CADPS	0.0183215	0.0103972	0	0.0464019					0.169779	0.169779	0.0140673	0.00959785	Ile	Met	FALSE		2	0	0	0	0	0	1	0	0	1	0	0	0	0	0	0	0	0	0	0	0	0	0	0	0	0	0	0	0	0	0	0	0	0	0	0	0	0	0	0	0	0	0	0	0	0	0	0	0	0	0	0	0	0	0	0	0	0	0	0	0	0	0	0	0	0	40.08	FALSE	FALSE	FALSE	374	0.018
CASC3p.Ser21Leu	CASC3	0.0183215	0.0103972	0	0.0464019					0.169779	0.169779	0.0140673	0.00959785	Leu	Ser	FALSE		2	0	0	0	0	0	1	0	0	1	0	0	0	0	0	0	0	0	0	0	0	0	0	0	0	0	0	0	0	0	0	0	0	0	0	0	0	0	0	0	0	0	0	0	0	0	0	0	0	0	0	0	0	0	0	0	0	0	0	0	0	0	0	0	0	0	41.13	FALSE	FALSE	FALSE	374	0.018
CASC5p.Glu832Gln	CASC5	0.0183215	0.0103972	0	0.0464019					0.169779	0.169779	0.0140673	0.00959785	Gln	Glu	FALSE		2	0	0	0	0	0	1	0	0	1	0	0	0	0	0	0	0	0	0	0	0	0	0	0	0	0	0	0	0	0	0	0	0	0	0	0	0	0	0	0	0	0	0	0	0	0	0	0	0	0	0	0	0	0	0	0	0	0	0	0	0	0	0	0	0	0	40.34	FALSE	FALSE	FALSE	374	0.018
CASKIN1p.Glu475Gln	CASKIN1	0.0183215	0.0103972	0	0.0464019					0.169779	0.169779	0.0140673	0.00959785	Gln	Glu	FALSE		2	0	0	0	0	0	1	0	0	1	0	0	0	0	0	0	0	0	0	0	0	0	0	0	0	0	0	0	0	0	0	0	0	0	0	0	0	0	0	0	0	0	0	0	0	0	0	0	0	0	0	0	0	0	0	0	0	0	0	0	0	0	0	0	0	0	40.77	FALSE	FALSE	FALSE	374	0.018
CASP8p.Gln417Ter	CASP8	0.0183215	0.0103972	0	0.0464019					0.169779	0.169779	0.0140673	0.00959785	Ter	Gln	FALSE	1	2	0	0	0	0	0	1	0	0	1	0	0	0	0	0	0	0	0	0	0	0	0	0	0	0	0	0	0	0	0	0	0	0	0	0	0	0	0	0	0	0	0	0	0	0	0	0	0	0	0	0	0	0	0	0	0	0	0	0	0	0	0	0	0	0	0	39.72	FALSE	FALSE	FALSE	374	0.018
CBLp.Gln867Ter	CBL	0.0183215	0.0103972	0	0.0464019					0.169779	0.169779	0.0140673	0.00959785	Ter	Gln	FALSE	1	2	0	0	0	0	0	1	0	0	1	0	0	0	0	0	0	0	0	0	0	0	0	0	0	0	0	0	0	0	0	0	0	0	0	0	0	0	0	0	0	0	0	0	0	0	0	0	0	0	0	0	0	0	0	0	0	0	0	0	0	0	0	0	0	0	0	40.66	TRUE	FALSE	FALSE	374	0.018
CBR4p.Gln103Ter	CBR4	0.0183215	0.0103972	0	0.0464019					0.169779	0.169779	0.0140673	0.00959785	Ter	Gln	FALSE		2	0	0	0	0	0	1	0	0	1	0	0	0	0	0	0	0	0	0	0	0	0	0	0	0	0	0	0	0	0	0	0	0	0	0	0	0	0	0	0	0	0	0	0	0	0	0	0	0	0	0	0	0	0	0	0	0	0	0	0	0	0	0	0	0	0	40.84	FALSE	FALSE	FALSE	374	0.018
CBX1p.Glu120Lys	CBX1	0.0183215	0.0103972	0	0.0475981					0.169779	0.169779	0.0140673	0.00959785	Lys	Glu	TRUE		2	0	0	0	0	0	1	0	0	1	0	0	0	0	0	0	0	0	0	0	0	0	0	0	0	0	0	0	0	0	0	0	0	0	0	0	0	0	0	0	0	0	0	0	0	0	0	0	0	0	0	0	0	0	0	0	0	0	0	0	0	0	0	0	0	0	40.6	FALSE	FALSE	FALSE	374	0.018
CC2D2Ap.His563Gln	CC2D2A	0.0183215	0.0103972	0	0.0464019					0.169779	0.169779	0.0140673	0.00959785	Gln	His	FALSE		2	0	0	0	0	0	1	0	0	1	0	0	0	0	0	0	0	0	0	0	0	0	0	0	0	0	0	0	0	0	0	0	0	0	0	0	0	0	0	0	0	0	0	0	0	0	0	0	0	0	0	0	0	0	0	0	0	0	0	0	0	0	0	0	0	0	40.34	FALSE	FALSE	FALSE	374	0.018
CCAR1p.Arg357His	CCAR1	0.0183215	0.0103972	0	0.0464019					0.169779	0.169779	0.0140673	0.00959785	His	Arg	TRUE		2	0	0	0	0	0	1	0	0	1	0	0	0	0	0	0	0	0	0	0	0	0	0	0	0	0	0	0	0	0	0	0	0	0	0	0	0	0	0	0	0	0	0	0	0	0	0	0	0	0	0	0	0	0	0	0	0	0	0	0	0	0	0	0	0	0	40.34	FALSE	FALSE	FALSE	374	0.018
CCDC135p.Gln553Glu	CCDC135	0.0183215	0.0103972	0	0.0464019					0.169779	0.169779	0.0140673	0.00959785	Glu	Gln	FALSE		2	0	0	0	0	0	1	0	0	1	0	0	0	0	0	0	0	0	0	0	0	0	0	0	0	0	0	0	0	0	0	0	0	0	0	0	0	0	0	0	0	0	0	0	0	0	0	0	0	0	0	0	0	0	0	0	0	0	0	0	0	0	0	0	0	0	41.73	FALSE	FALSE	FALSE	374	0.018
CCDC135p.Ile338Met	CCDC135	0.0183215	0.0103972	0	0.0464019					0.169779	0.169779	0.0140673	0.00959785	Met	Ile	FALSE		2	0	0	0	0	0	1	0	0	1	0	0	0	0	0	0	0	0	0	0	0	0	0	0	0	0	0	0	0	0	0	0	0	0	0	0	0	0	0	0	0	0	0	0	0	0	0	0	0	0	0	0	0	0	0	0	0	0	0	0	0	0	0	0	0	0	40.96	FALSE	FALSE	FALSE	374	0.018
CCDC151p.Glu287Gln	CCDC151	0.0183215	0.0103972	0	0.0464019					0.169779	0.169779	0.0140673	0.00959785	Gln	Glu	FALSE		2	0	0	0	0	0	1	0	0	1	0	0	0	0	0	0	0	0	0	0	0	0	0	0	0	0	0	0	0	0	0	0	0	0	0	0	0	0	0	0	0	0	0	0	0	0	0	0	0	0	0	0	0	0	0	0	0	0	0	0	0	0	0	0	0	0	39.76	FALSE	FALSE	FALSE	374	0.018
CCDC60p.Lys81Asn	CCDC60	0.0183215	0.0103972	0	0.0464019					0.169779	0.169779	0.0140673	0.00959785	Asn	Lys	FALSE		2	0	0	0	0	0	1	0	0	1	0	0	0	0	0	0	0	0	0	0	0	0	0	0	0	0	0	0	0	0	0	0	0	0	0	0	0	0	0	0	0	0	0	0	0	0	0	0	0	0	0	0	0	0	0	0	0	0	0	0	0	0	0	0	0	0	40.49	FALSE	FALSE	FALSE	374	0.018
CCNB3p.Glu1010Lys	CCNB3	0.0183215	0.0103972	0	0.0464019					0.169779	0.169779	0.0140673	0.00959785	Lys	Glu	TRUE		2	0	0	0	0	0	1	0	0	1	0	0	0	0	0	0	0	0	0	0	0	0	0	0	0	0	0	0	0	0	0	0	0	0	0	0	0	0	0	0	0	0	0	0	0	0	0	0	0	0	0	0	0	0	0	0	0	0	0	0	0	0	0	0	0	0	39.93	FALSE	FALSE	FALSE	374	0.018
CCNT2p.Glu492Lys	CCNT2	0.0183215	0.0103972	0	0.0464019					0.169779	0.169779	0.0140673	0.00959785	Lys	Glu	TRUE		2	0	0	0	0	0	1	0	0	1	0	0	0	0	0	0	0	0	0	0	0	0	0	0	0	0	0	0	0	0	0	0	0	0	0	0	0	0	0	0	0	0	0	0	0	0	0	0	0	0	0	0	0	0	0	0	0	0	0	0	0	0	0	0	0	0	40.41	FALSE	FALSE	FALSE	374	0.018
CD163L1p.Arg568Thr	CD163L1	0.0183215	0.0103972	0	0.0464019					0.169779	0.169779	0.0140673	0.00959785	Thr	Arg	TRUE		2	0	0	0	0	0	1	0	0	1	0	0	0	0	0	0	0	0	0	0	0	0	0	0	0	0	0	0	0	0	0	0	0	0	0	0	0	0	0	0	0	0	0	0	0	0	0	0	0	0	0	0	0	0	0	0	0	0	0	0	0	0	0	0	0	0	41.42	FALSE	FALSE	FALSE	374	0.018
CD1Dp.Phe131Leu	CD1D	0.0183215	0.0103972	0	0.0464019					0.169779	0.169779	0.0140673	0.00959785	Leu	Phe	FALSE		2	0	0	0	0	0	1	0	0	1	0	0	0	0	0	0	0	0	0	0	0	0	0	0	0	0	0	0	0	0	0	0	0	0	0	0	0	0	0	0	0	0	0	0	0	0	0	0	0	0	0	0	0	0	0	0	0	0	0	0	0	0	0	0	0	0	40.81	FALSE	FALSE	FALSE	374	0.018
CD46p.Tyr117Ter	CD46	0.0183215	0.0103972	0	0.0464019					0.169779	0.169779	0.0140673	0.00959785	Ter	Tyr	FALSE		2	0	0	0	0	0	1	0	0	1	0	0	0	0	0	0	0	0	0	0	0	0	0	0	0	0	0	0	0	0	0	0	0	0	0	0	0	0	0	0	0	0	0	0	0	0	0	0	0	0	0	0	0	0	0	0	0	0	0	0	0	0	0	0	0	0	40.86	FALSE	FALSE	FALSE	374	0.018
CDC23p.His197Asp	CDC23	0.0183215	0.0103972	0	0.0464019					0.169779	0.169779	0.0140673	0.00959785	Asp	His	FALSE		2	0	0	0	0	0	1	0	0	1	0	0	0	0	0	0	0	0	0	0	0	0	0	0	0	0	0	0	0	0	0	0	0	0	0	0	0	0	0	0	0	0	0	0	0	0	0	0	0	0	0	0	0	0	0	0	0	0	0	0	0	0	0	0	0	0	41.6	FALSE	FALSE	FALSE	374	0.018
CDCP2p.Gly65Glu	CDCP2	0.0183215	0.0103972	0	0.0464019					0.169779	0.169779	0.0140673	0.00959785	Glu	Gly	FALSE		2	0	0	0	0	0	1	0	0	1	0	0	0	0	0	0	0	0	0	0	0	0	0	0	0	0	0	0	0	0	0	0	0	0	0	0	0	0	0	0	0	0	0	0	0	0	0	0	0	0	0	0	0	0	0	0	0	0	0	0	0	0	0	0	0	0	40.53	FALSE	FALSE	FALSE	374	0.018
CDH1p.Gln503Ter	CDH1	0.0183215	0.0103972	0	0.0464019					0.169779	0.169779	0.0140673	0.00959785	Ter	Gln	FALSE	1	2	0	0	0	0	0	1	0	0	1	0	0	0	0	0	0	0	0	0	0	0	0	0	0	0	0	0	0	0	0	0	0	0	0	0	0	0	0	0	0	0	0	0	0	0	0	0	0	0	0	0	0	0	0	0	0	0	0	0	0	0	0	0	0	0	0	40.9	FALSE	FALSE	FALSE	374	0.018
CDK11Bp.Glu475Lys	CDK11B	0.0183215	0.0103972	0	0.0464019					0.169779	0.169779	0.0140673	0.00959785	Lys	Glu	TRUE		2	0	0	0	0	0	1	0	0	1	0	0	0	0	0	0	0	0	0	0	0	0	0	0	0	0	0	0	0	0	0	0	0	0	0	0	0	0	0	0	0	0	0	0	0	0	0	0	0	0	0	0	0	0	0	0	0	0	0	0	0	0	0	0	0	0	40.95	FALSE	FALSE	FALSE	374	0.018
CDK3p.Arg169Cys	CDK3	0.0183215	0.0103972	0	0.0464019					0.169779	0.169779	0.0140673	0.00959785	Cys	Arg	TRUE		2	0	0	0	0	0	1	0	0	1	0	0	0	0	0	0	0	0	0	0	0	0	0	0	0	0	0	0	0	0	0	0	0	0	0	0	0	0	0	0	0	0	0	0	0	0	0	0	0	0	0	0	0	0	0	0	0	0	0	0	0	0	0	0	0	0	41.37	FALSE	FALSE	FALSE	374	0.018
CDK7p.Glu234Lys	CDK7	0.0183215	0.0103972	0	0.0464019					0.169779	0.169779	0.0140673	0.00959785	Lys	Glu	TRUE		2	0	0	0	0	0	1	0	0	1	0	0	0	0	0	0	0	0	0	0	0	0	0	0	0	0	0	0	0	0	0	0	0	0	0	0	0	0	0	0	0	0	0	0	0	0	0	0	0	0	0	0	0	0	0	0	0	0	0	0	0	0	0	0	0	0	40.42	FALSE	FALSE	FALSE	374	0.018
CDYL2p.Phe260Leu	CDYL2	0.0183215	0.0103972	0	0.0464019					0.169779	0.169779	0.0140673	0.00959785	Leu	Phe	FALSE		2	0	0	0	0	0	1	0	0	1	0	0	0	0	0	0	0	0	0	0	0	0	0	0	0	0	0	0	0	0	0	0	0	0	0	0	0	0	0	0	0	0	0	0	0	0	0	0	0	0	0	0	0	0	0	0	0	0	0	0	0	0	0	0	0	0	41.7	FALSE	FALSE	FALSE	374	0.018
CDYLp.Glu161Lys	CDYL	0.0183215	0.0103972	0	0.0464019					0.169779	0.169779	0.0140673	0.00959785	Lys	Glu	TRUE		2	0	0	0	0	0	1	0	0	1	0	0	0	0	0	0	0	0	0	0	0	0	0	0	0	0	0	0	0	0	0	0	0	0	0	0	0	0	0	0	0	0	0	0	0	0	0	0	0	0	0	0	0	0	0	0	0	0	0	0	0	0	0	0	0	0	40.51	FALSE	FALSE	FALSE	374	0.018
CELF1p.Gln84Ter	CELF1	0.0183215	0.0103972	0	0.0475981					0.169779	0.169779	0.0140673	0.00959785	Ter	Gln	FALSE		2	0	0	0	0	0	1	0	0	1	0	0	0	0	0	0	0	0	0	0	0	0	0	0	0	0	0	0	0	0	0	0	0	0	0	0	0	0	0	0	0	0	0	0	0	0	0	0	0	0	0	0	0	0	0	0	0	0	0	0	0	0	0	0	0	0	41.02	FALSE	FALSE	FALSE	374	0.018
CELF2p.Glu16Lys	CELF2	0.0183215	0.0103972	0	0.0464019					0.169779	0.169779	0.0140673	0.00959785	Lys	Glu	TRUE		2	0	0	0	0	0	1	0	0	1	0	0	0	0	0	0	0	0	0	0	0	0	0	0	0	0	0	0	0	0	0	0	0	0	0	0	0	0	0	0	0	0	0	0	0	0	0	0	0	0	0	0	0	0	0	0	0	0	0	0	0	0	0	0	0	0	39.88	FALSE	FALSE	FALSE	374	0.018
CEP192p.Ser645Leu	CEP192	0.0183215	0.0103972	0	0.0475981					0.169779	0.169779	0.0140673	0.00959785	Leu	Ser	FALSE		2	0	0	0	0	0	1	0	0	1	0	0	0	0	0	0	0	0	0	0	0	0	0	0	0	0	0	0	0	0	0	0	0	0	0	0	0	0	0	0	0	0	0	0	0	0	0	0	0	0	0	0	0	0	0	0	0	0	0	0	0	0	0	0	0	0	41	FALSE	FALSE	FALSE	374	0.018
CEP350p.Glu2820Lys	CEP350	0.0183215	0.0103972	0	0.0464019					0.169779	0.169779	0.0140673	0.00959785	Lys	Glu	TRUE		2	0	0	0	0	0	1	0	0	1	0	0	0	0	0	0	0	0	0	0	0	0	0	0	0	0	0	0	0	0	0	0	0	0	0	0	0	0	0	0	0	0	0	0	0	0	0	0	0	0	0	0	0	0	0	0	0	0	0	0	0	0	0	0	0	0	40.87	FALSE	FALSE	FALSE	374	0.018
CFPp.Arg346His	CFP	0.0183215	0.0103972	0	0.0464019					0.169779	0.169779	0.0140673	0.00959785	His	Arg	TRUE		2	0	0	0	0	0	1	0	0	1	0	0	0	0	0	0	0	0	0	0	0	0	0	0	0	0	0	0	0	0	0	0	0	0	0	0	0	0	0	0	0	0	0	0	0	0	0	0	0	0	0	0	0	0	0	0	0	0	0	0	0	0	0	0	0	0	40.87	FALSE	FALSE	FALSE	374	0.018
CGREF1p.Glu247Lys	CGREF1	0.0183215	0.0103972	0	0.0464019					0.169779	0.169779	0.0140673	0.00959785	Lys	Glu	TRUE		2	0	0	0	0	0	1	0	0	1	0	0	0	0	0	0	0	0	0	0	0	0	0	0	0	0	0	0	0	0	0	0	0	0	0	0	0	0	0	0	0	0	0	0	0	0	0	0	0	0	0	0	0	0	0	0	0	0	0	0	0	0	0	0	0	0	41.46	FALSE	FALSE	FALSE	374	0.018
CHD3p.Glu30Asp	CHD3	0.0183215	0.0103972	0	0.0464019					0.169779	0.169779	0.0140673	0.00959785	Asp	Glu	FALSE		2	0	0	0	0	0	1	0	0	1	0	0	0	0	0	0	0	0	0	0	0	0	0	0	0	0	0	0	0	0	0	0	0	0	0	0	0	0	0	0	0	0	0	0	0	0	0	0	0	0	0	0	0	0	0	0	0	0	0	0	0	0	0	0	0	0	40.47	FALSE	FALSE	FALSE	374	0.018
CHD6p.Glu261Ter	CHD6	0.0183215	0.0103972	0	0.0464019					0.169779	0.169779	0.0140673	0.00959785	Ter	Glu	FALSE		2	0	0	0	0	0	1	0	0	1	0	0	0	0	0	0	0	0	0	0	0	0	0	0	0	0	0	0	0	0	0	0	0	0	0	0	0	0	0	0	0	0	0	0	0	0	0	0	0	0	0	0	0	0	0	0	0	0	0	0	0	0	0	0	0	0	40.51	FALSE	FALSE	FALSE	374	0.018
CHD7p.Glu12Lys	CHD7	0.0183215	0.0103972	0	0.0464019					0.169779	0.169779	0.0140673	0.00959785	Lys	Glu	TRUE		2	0	0	0	0	0	1	0	0	1	0	0	0	0	0	0	0	0	0	0	0	0	0	0	0	0	0	0	0	0	0	0	0	0	0	0	0	0	0	0	0	0	0	0	0	0	0	0	0	0	0	0	0	0	0	0	0	0	0	0	0	0	0	0	0	0	40.03	FALSE	FALSE	FALSE	374	0.018
CHEK1p.Glu432Lys	CHEK1	0.0183215	0.0103972	0	0.0464019					0.169779	0.169779	0.0140673	0.00959785	Lys	Glu	TRUE		2	0	0	0	0	0	1	0	0	1	0	0	0	0	0	0	0	0	0	0	0	0	0	0	0	0	0	0	0	0	0	0	0	0	0	0	0	0	0	0	0	0	0	0	0	0	0	0	0	0	0	0	0	0	0	0	0	0	0	0	0	0	0	0	0	0	40.55	FALSE	FALSE	FALSE	374	0.018
CHERPp.Glu31Gln	CHERP	0.0183215	0.0103972	0	0.0464019					0.169779	0.169779	0.0140673	0.00959785	Gln	Glu	FALSE		2	0	0	0	0	0	1	0	0	1	0	0	0	0	0	0	0	0	0	0	0	0	0	0	0	0	0	0	0	0	0	0	0	0	0	0	0	0	0	0	0	0	0	0	0	0	0	0	0	0	0	0	0	0	0	0	0	0	0	0	0	0	0	0	0	0	40.74	FALSE	FALSE	FALSE	374	0.018
CHERPp.Lys731Asn	CHERP	0.0183215	0.0103972	0	0.0464019					0.169779	0.169779	0.0140673	0.00959785	Asn	Lys	FALSE		2	0	0	0	0	0	1	0	0	1	0	0	0	0	0	0	0	0	0	0	0	0	0	0	0	0	0	0	0	0	0	0	0	0	0	0	0	0	0	0	0	0	0	0	0	0	0	0	0	0	0	0	0	0	0	0	0	0	0	0	0	0	0	0	0	0	41.11	FALSE	FALSE	FALSE	374	0.018
CHRNDp.Met449Ile	CHRND	0.0183215	0.0103972	0	0.0464318					0.169779	0.169779	0.0140673	0.00959785	Ile	Met	FALSE		2	0	0	0	0	0	1	0	0	1	0	0	0	0	0	0	0	0	0	0	0	0	0	0	0	0	0	0	0	0	0	0	0	0	0	0	0	0	0	0	0	0	0	0	0	0	0	0	0	0	0	0	0	0	0	0	0	0	0	0	0	0	0	0	0	0	39.93	FALSE	FALSE	FALSE	374	0.018
CHST11p.Glu313Lys	CHST11	0.0183215	0.0103972	0	0.0475981					0.169779	0.169779	0.0140673	0.00959785	Lys	Glu	TRUE	2	2	0	0	0	0	0	1	0	0	1	0	0	0	0	0	0	0	0	0	0	0	0	0	0	0	0	0	0	0	0	0	0	0	0	0	0	0	0	0	0	0	0	0	0	0	0	0	0	0	0	0	0	0	0	0	0	0	0	0	0	0	0	0	0	0	0	40.47	FALSE	FALSE	FALSE	374	0.018
CIRH1Ap.Ser546Leu	CIRH1A	0.0183215	0.0103972	0	0.0464019					0.169779	0.169779	0.0140673	0.00959785	Leu	Ser	FALSE		2	0	0	0	0	0	1	0	0	1	0	0	0	0	0	0	0	0	0	0	0	0	0	0	0	0	0	0	0	0	0	0	0	0	0	0	0	0	0	0	0	0	0	0	0	0	0	0	0	0	0	0	0	0	0	0	0	0	0	0	0	0	0	0	0	0	41.09	FALSE	FALSE	FALSE	374	0.018
CLASP1p.Arg461Thr	CLASP1	0.0183215	0.0103972	0	0.0464019					0.169779	0.169779	0.0140673	0.00959785	Thr	Arg	TRUE		2	0	0	0	0	0	1	0	0	1	0	0	0	0	0	0	0	0	0	0	0	0	0	0	0	0	0	0	0	0	0	0	0	0	0	0	0	0	0	0	0	0	0	0	0	0	0	0	0	0	0	0	0	0	0	0	0	0	0	0	0	0	0	0	0	0	41.73	FALSE	FALSE	FALSE	374	0.018
CLIP1p.Ser200Leu	CLIP1	0.0183215	0.0103972	0	0.0464019					0.169779	0.169779	0.0140673	0.00959785	Leu	Ser	FALSE	1	2	0	0	0	0	0	1	0	0	1	0	0	0	0	0	0	0	0	0	0	0	0	0	0	0	0	0	0	0	0	0	0	0	0	0	0	0	0	0	0	0	0	0	0	0	0	0	0	0	0	0	0	0	0	0	0	0	0	0	0	0	0	0	0	0	0	40.48	FALSE	FALSE	FALSE	374	0.018
CNGB1p.Ala1044Asp	CNGB1	0.0183215	0.0103972	0	0.0464019					0.169779	0.169779	0.0140673	0.00959785	Asp	Ala	FALSE		2	0	0	0	0	0	1	0	0	1	0	0	0	0	0	0	0	0	0	0	0	0	0	0	0	0	0	0	0	0	0	0	0	0	0	0	0	0	0	0	0	0	0	0	0	0	0	0	0	0	0	0	0	0	0	0	0	0	0	0	0	0	0	0	0	0	40.22	FALSE	FALSE	FALSE	374	0.018
CNNM2p.Ser607Cys	CNNM2	0.0183215	0.0103972	0	0.0464019					0.169779	0.169779	0.0140673	0.00959785	Cys	Ser	TRUE		2	0	0	0	0	0	1	0	0	1	0	0	0	0	0	0	0	0	0	0	0	0	0	0	0	0	0	0	0	0	0	0	0	0	0	0	0	0	0	0	0	0	0	0	0	0	0	0	0	0	0	0	0	0	0	0	0	0	0	0	0	0	0	0	0	0	40.73	FALSE	FALSE	FALSE	374	0.018
CNTNAP5p.Arg150Ter	CNTNAP5	0.0183215	0.0103972	0	0.0464019					0.169779	0.169779	0.0140673	0.00959785	Ter	Arg	FALSE		2	0	0	0	0	0	1	0	0	1	0	0	0	0	0	0	0	0	0	0	0	0	0	0	0	0	0	0	0	0	0	0	0	0	0	0	0	0	0	0	0	0	0	0	0	0	0	0	0	0	0	0	0	0	0	0	0	0	0	0	0	0	0	0	0	0	40.51	FALSE	FALSE	FALSE	374	0.018
COILp.Leu515Val	COIL	0.0183215	0.0103972	0	0.0464019					0.169779	0.169779	0.0140673	0.00959785	Val	Leu	FALSE		2	0	0	0	0	0	1	0	0	1	0	0	0	0	0	0	0	0	0	0	0	0	0	0	0	0	0	0	0	0	0	0	0	0	0	0	0	0	0	0	0	0	0	0	0	0	0	0	0	0	0	0	0	0	0	0	0	0	0	0	0	0	0	0	0	0	40.26	FALSE	FALSE	FALSE	374	0.018
COL22A1p.Pro1489Leu	COL22A1	0.0183215	0.0103972	0	0.0475981					0.169779	0.169779	0.0140673	0.00959785	Leu	Pro	FALSE		2	0	0	0	0	0	1	0	0	1	0	0	0	0	0	0	0	0	0	0	0	0	0	0	0	0	0	0	0	0	0	0	0	0	0	0	0	0	0	0	0	0	0	0	0	0	0	0	0	0	0	0	0	0	0	0	0	0	0	0	0	0	0	0	0	0	40.49	FALSE	FALSE	FALSE	374	0.018
COL3A1p.Asp43His	COL3A1	0.0183215	0.0103972	0	0.0464318					0.169779	0.169779	0.0140673	0.00959785	His	Asp	TRUE	2	2	0	0	0	0	0	1	0	0	1	0	0	0	0	0	0	0	0	0	0	0	0	0	0	0	0	0	0	0	0	0	0	0	0	0	0	0	0	0	0	0	0	0	0	0	0	0	0	0	0	0	0	0	0	0	0	0	0	0	0	0	0	0	0	0	0	41.29	FALSE	FALSE	FALSE	374	0.018
COL5A2p.Arg1283His	COL5A2	0.0183215	0.0103972	0	0.0464019					0.169779	0.169779	0.0140673	0.00959785	His	Arg	TRUE		2	0	0	0	0	0	1	0	0	1	0	0	0	0	0	0	0	0	0	0	0	0	0	0	0	0	0	0	0	0	0	0	0	0	0	0	0	0	0	0	0	0	0	0	0	0	0	0	0	0	0	0	0	0	0	0	0	0	0	0	0	0	0	0	0	0	40.32	FALSE	FALSE	FALSE	374	0.018
COL5A3p.Ala769Val	COL5A3	0.0183215	0.0103972	0	0.0464019					0.169779	0.169779	0.0140673	0.00959785	Val	Ala	FALSE		2	0	0	0	0	0	1	0	0	1	0	0	0	0	0	0	0	0	0	0	0	0	0	0	0	0	0	0	0	0	0	0	0	0	0	0	0	0	0	0	0	0	0	0	0	0	0	0	0	0	0	0	0	0	0	0	0	0	0	0	0	0	0	0	0	0	40.86	FALSE	FALSE	FALSE	374	0.018
COL5A3p.Glu561Asp	COL5A3	0.0183215	0.0103972	0	0.0464019					0.169779	0.169779	0.0140673	0.00959785	Asp	Glu	FALSE		2	0	0	0	0	0	1	0	0	1	0	0	0	0	0	0	0	0	0	0	0	0	0	0	0	0	0	0	0	0	0	0	0	0	0	0	0	0	0	0	0	0	0	0	0	0	0	0	0	0	0	0	0	0	0	0	0	0	0	0	0	0	0	0	0	0	40.46	FALSE	FALSE	FALSE	374	0.018
COL7A1p.Pro2667Leu	COL7A1	0.0183215	0.0103972	0	0.0464019					0.169779	0.169779	0.0140673	0.00959785	Leu	Pro	FALSE		2	0	0	0	0	0	1	0	0	1	0	0	0	0	0	0	0	0	0	0	0	0	0	0	0	0	0	0	0	0	0	0	0	0	0	0	0	0	0	0	0	0	0	0	0	0	0	0	0	0	0	0	0	0	0	0	0	0	0	0	0	0	0	0	0	0	41.01	FALSE	FALSE	FALSE	374	0.018
CPAMD8p.Glu424Gln	CPAMD8	0.0183215	0.0103972	0	0.0464019					0.169779	0.169779	0.0140673	0.00959785	Gln	Glu	FALSE		2	0	0	0	0	0	1	0	0	1	0	0	0	0	0	0	0	0	0	0	0	0	0	0	0	0	0	0	0	0	0	0	0	0	0	0	0	0	0	0	0	0	0	0	0	0	0	0	0	0	0	0	0	0	0	0	0	0	0	0	0	0	0	0	0	0	40.55	FALSE	FALSE	FALSE	374	0.018
CPB1p.Arg178Lys	CPB1	0.0183215	0.0103972	0	0.0475981					0.169779	0.169779	0.0140673	0.00959785	Lys	Arg	TRUE		2	0	0	0	0	0	1	0	0	1	0	0	0	0	0	0	0	0	0	0	0	0	0	0	0	0	0	0	0	0	0	0	0	0	0	0	0	0	0	0	0	0	0	0	0	0	0	0	0	0	0	0	0	0	0	0	0	0	0	0	0	0	0	0	0	0	40	FALSE	FALSE	FALSE	374	0.018
CPEB2p.Ala978Thr	CPEB2	0.0183215	0.0103972	0	0.0464019					0.169779	0.169779	0.0140673	0.00959785	Thr	Ala	TRUE		2	0	0	0	0	0	1	0	0	1	0	0	0	0	0	0	0	0	0	0	0	0	0	0	0	0	0	0	0	0	0	0	0	0	0	0	0	0	0	0	0	0	0	0	0	0	0	0	0	0	0	0	0	0	0	0	0	0	0	0	0	0	0	0	0	0	40.34	FALSE	FALSE	FALSE	374	0.018
CRNNp.Arg484Lys	CRNN	0.0183215	0.0103972	0	0.0475981					0.169779	0.169779	0.0140673	0.00959785	Lys	Arg	TRUE		2	0	0	0	0	0	1	0	0	1	0	0	0	0	0	0	0	0	0	0	0	0	0	0	0	0	0	0	0	0	0	0	0	0	0	0	0	0	0	0	0	0	0	0	0	0	0	0	0	0	0	0	0	0	0	0	0	0	0	0	0	0	0	0	0	0	40.39	FALSE	FALSE	FALSE	374	0.018
CSMD2p.Glu1830Lys	CSMD2	0.0183215	0.0103972	0	0.0464019					0.169779	0.169779	0.0140673	0.00959785	Lys	Glu	TRUE		2	0	0	0	0	0	1	0	0	1	0	0	0	0	0	0	0	0	0	0	0	0	0	0	0	0	0	0	0	0	0	0	0	0	0	0	0	0	0	0	0	0	0	0	0	0	0	0	0	0	0	0	0	0	0	0	0	0	0	0	0	0	0	0	0	0	41.3	FALSE	FALSE	FALSE	374	0.018
CTGFp.Glu231Gln	CTGF	0.0183215	0.0103972	0	0.0464019					0.169779	0.169779	0.0140673	0.00959785	Gln	Glu	FALSE		2	0	0	0	0	0	1	0	0	1	0	0	0	0	0	0	0	0	0	0	0	0	0	0	0	0	0	0	0	0	0	0	0	0	0	0	0	0	0	0	0	0	0	0	0	0	0	0	0	0	0	0	0	0	0	0	0	0	0	0	0	0	0	0	0	0	40.72	FALSE	FALSE	FALSE	374	0.018
CUL4Bp.Ser232Leu	CUL4B	0.0183215	0.0103972	0	0.0464019					0.169779	0.169779	0.0140673	0.00959785	Leu	Ser	FALSE		2	0	0	0	0	0	1	0	0	1	0	0	0	0	0	0	0	0	0	0	0	0	0	0	0	0	0	0	0	0	0	0	0	0	0	0	0	0	0	0	0	0	0	0	0	0	0	0	0	0	0	0	0	0	0	0	0	0	0	0	0	0	0	0	0	0	40.35	FALSE	FALSE	FALSE	374	0.018
CYFIP1p.Gly1231Arg	CYFIP1	0.0183215	0.0103972	0	0.0464019					0.169779	0.169779	0.0140673	0.00959785	Arg	Gly	TRUE		2	0	0	0	0	0	1	0	0	1	0	0	0	0	0	0	0	0	0	0	0	0	0	0	0	0	0	0	0	0	0	0	0	0	0	0	0	0	0	0	0	0	0	0	0	0	0	0	0	0	0	0	0	0	0	0	0	0	0	0	0	0	0	0	0	0	41.08	FALSE	FALSE	FALSE	374	0.018
CYP1B1p.Ser308Leu	CYP1B1	0.0183215	0.0103972	0	0.0464019					0.169779	0.169779	0.0140673	0.00959785	Leu	Ser	FALSE		2	0	0	0	0	0	1	0	0	1	0	0	0	0	0	0	0	0	0	0	0	0	0	0	0	0	0	0	0	0	0	0	0	0	0	0	0	0	0	0	0	0	0	0	0	0	0	0	0	0	0	0	0	0	0	0	0	0	0	0	0	0	0	0	0	0	39.82	FALSE	FALSE	FALSE	374	0.018
CYP4F11p.Arg149Trp	CYP4F11	0.0183215	0.0103972	0	0.0464019					0.169779	0.169779	0.0140673	0.00959785	Trp	Arg	FALSE		2	0	0	0	0	0	1	0	0	1	0	0	0	0	0	0	0	0	0	0	0	0	0	0	0	0	0	0	0	0	0	0	0	0	0	0	0	0	0	0	0	0	0	0	0	0	0	0	0	0	0	0	0	0	0	0	0	0	0	0	0	0	0	0	0	0	40.51	FALSE	FALSE	FALSE	374	0.018
DALRD3p.Asp165Asn	DALRD3	0.0183215	0.0103972	0	0.0464019					0.169779	0.169779	0.0140673	0.00959785	Asn	Asp	FALSE		2	0	0	0	0	0	1	0	0	1	0	0	0	0	0	0	0	0	0	0	0	0	0	0	0	0	0	0	0	0	0	0	0	0	0	0	0	0	0	0	0	0	0	0	0	0	0	0	0	0	0	0	0	0	0	0	0	0	0	0	0	0	0	0	0	0	40.03	FALSE	FALSE	FALSE	374	0.018
DARS2p.Glu232Lys	DARS2	0.0183215	0.0103972	0	0.0464019					0.169779	0.169779	0.0140673	0.00959785	Lys	Glu	TRUE		2	0	0	0	0	0	1	0	0	1	0	0	0	0	0	0	0	0	0	0	0	0	0	0	0	0	0	0	0	0	0	0	0	0	0	0	0	0	0	0	0	0	0	0	0	0	0	0	0	0	0	0	0	0	0	0	0	0	0	0	0	0	0	0	0	0	40.88	FALSE	FALSE	FALSE	374	0.018
DARS2p.Glu298Lys	DARS2	0.0183215	0.0103972	0	0.0475981					0.169779	0.169779	0.0140673	0.00959785	Lys	Glu	TRUE		2	0	0	0	0	0	1	0	0	1	0	0	0	0	0	0	0	0	0	0	0	0	0	0	0	0	0	0	0	0	0	0	0	0	0	0	0	0	0	0	0	0	0	0	0	0	0	0	0	0	0	0	0	0	0	0	0	0	0	0	0	0	0	0	0	0	40.85	FALSE	FALSE	FALSE	374	0.018
DCAF12p.Asp21Asn	DCAF12	0.0183215	0.0103972	0	0.0464019					0.169779	0.169779	0.0140673	0.00959785	Asn	Asp	FALSE		2	0	0	0	0	0	1	0	0	1	0	0	0	0	0	0	0	0	0	0	0	0	0	0	0	0	0	0	0	0	0	0	0	0	0	0	0	0	0	0	0	0	0	0	0	0	0	0	0	0	0	0	0	0	0	0	0	0	0	0	0	0	0	0	0	0	40.14	FALSE	FALSE	FALSE	374	0.018
DCHS1p.Asp552Asn	DCHS1	0.0183215	0.0103972	0	0.0464019					0.169779	0.169779	0.0140673	0.00959785	Asn	Asp	FALSE		2	0	0	0	0	0	1	0	0	1	0	0	0	0	0	0	0	0	0	0	0	0	0	0	0	0	0	0	0	0	0	0	0	0	0	0	0	0	0	0	0	0	0	0	0	0	0	0	0	0	0	0	0	0	0	0	0	0	0	0	0	0	0	0	0	0	40.02	FALSE	FALSE	FALSE	374	0.018
DDB2p.Arg239Lys	DDB2	0.0183215	0.0103972	0	0.0464019					0.169779	0.169779	0.0140673	0.00959785	Lys	Arg	TRUE	1	2	0	0	0	0	0	1	0	0	1	0	0	0	0	0	0	0	0	0	0	0	0	0	0	0	0	0	0	0	0	0	0	0	0	0	0	0	0	0	0	0	0	0	0	0	0	0	0	0	0	0	0	0	0	0	0	0	0	0	0	0	0	0	0	0	0	40.31	FALSE	FALSE	FALSE	374	0.018
DDI1p.Ser261Leu	DDI1	0.0183215	0.0103972	0	0.0464019					0.169779	0.169779	0.0140673	0.00959785	Leu	Ser	FALSE		2	0	0	0	0	0	1	0	0	1	0	0	0	0	0	0	0	0	0	0	0	0	0	0	0	0	0	0	0	0	0	0	0	0	0	0	0	0	0	0	0	0	0	0	0	0	0	0	0	0	0	0	0	0	0	0	0	0	0	0	0	0	0	0	0	0	40.21	FALSE	FALSE	FALSE	374	0.018
DDX11p.Arg945Lys	DDX11	0.0183215	0.0103972	0	0.0464019					0.169779	0.169779	0.0140673	0.00959785	Lys	Arg	TRUE		2	0	0	0	0	0	1	0	0	1	0	0	0	0	0	0	0	0	0	0	0	0	0	0	0	0	0	0	0	0	0	0	0	0	0	0	0	0	0	0	0	0	0	0	0	0	0	0	0	0	0	0	0	0	0	0	0	0	0	0	0	0	0	0	0	0	40.76	FALSE	FALSE	FALSE	374	0.018
DEF8p.Lys206Asn	DEF8	0.0183215	0.0103972	0	0.0464019					0.169779	0.169779	0.0140673	0.00959785	Asn	Lys	FALSE		2	0	0	0	0	0	1	0	0	1	0	0	0	0	0	0	0	0	0	0	0	0	0	0	0	0	0	0	0	0	0	0	0	0	0	0	0	0	0	0	0	0	0	0	0	0	0	0	0	0	0	0	0	0	0	0	0	0	0	0	0	0	0	0	0	0	41.28	FALSE	FALSE	FALSE	374	0.018
DEGS1p.Pro274Ser	DEGS1	0.0183215	0.0103972	0	0.0464019					0.169779	0.169779	0.0140673	0.00959785	Ser	Pro	TRUE		2	0	0	0	0	0	1	0	0	1	0	0	0	0	0	0	0	0	0	0	0	0	0	0	0	0	0	0	0	0	0	0	0	0	0	0	0	0	0	0	0	0	0	0	0	0	0	0	0	0	0	0	0	0	0	0	0	0	0	0	0	0	0	0	0	0	40.31	FALSE	FALSE	FALSE	374	0.018
DENND4Cp.Arg610Cys	DENND4C	0.0183215	0.0103972	0	0.0464019					0.169779	0.169779	0.0140673	0.00959785	Cys	Arg	TRUE		2	0	0	0	0	0	1	0	0	1	0	0	0	0	0	0	0	0	0	0	0	0	0	0	0	0	0	0	0	0	0	0	0	0	0	0	0	0	0	0	0	0	0	0	0	0	0	0	0	0	0	0	0	0	0	0	0	0	0	0	0	0	0	0	0	0	39.67	FALSE	FALSE	FALSE	374	0.018
DGKZp.Lys856Asn	DGKZ	0.0183215	0.0103972	0	0.0464019					0.169779	0.169779	0.0140673	0.00959785	Asn	Lys	FALSE		2	0	0	0	0	0	1	0	0	1	0	0	0	0	0	0	0	0	0	0	0	0	0	0	0	0	0	0	0	0	0	0	0	0	0	0	0	0	0	0	0	0	0	0	0	0	0	0	0	0	0	0	0	0	0	0	0	0	0	0	0	0	0	0	0	0	39.72	FALSE	FALSE	FALSE	374	0.018
DHX15p.Ser94Ter	DHX15	0.0183215	0.0103972	0	0.0464019					0.169779	0.169779	0.0140673	0.00959785	Ter	Ser	FALSE		2	0	0	0	0	0	1	0	0	1	0	0	0	0	0	0	0	0	0	0	0	0	0	0	0	0	0	0	0	0	0	0	0	0	0	0	0	0	0	0	0	0	0	0	0	0	0	0	0	0	0	0	0	0	0	0	0	0	0	0	0	0	0	0	0	0	39.94	FALSE	FALSE	FALSE	374	0.018
DIS3p.Glu206Lys	DIS3	0.0183215	0.0103972	0	0.0464019					0.169779	0.169779	0.0140673	0.00959785	Lys	Glu	TRUE		2	0	0	0	0	0	1	0	0	1	0	0	0	0	0	0	0	0	0	0	0	0	0	0	0	0	0	0	0	0	0	0	0	0	0	0	0	0	0	0	0	0	0	0	0	0	0	0	0	0	0	0	0	0	0	0	0	0	0	0	0	0	0	0	0	0	39.94	FALSE	FALSE	FALSE	374	0.018
DNAH10p.Thr2109Met	DNAH10	0.0183215	0.0103972	0	0.0475981					0.169779	0.169779	0.0140673	0.00959785	Met	Thr	FALSE		2	0	0	0	0	0	1	0	0	1	0	0	0	0	0	0	0	0	0	0	0	0	0	0	0	0	0	0	0	0	0	0	0	0	0	0	0	0	0	0	0	0	0	0	0	0	0	0	0	0	0	0	0	0	0	0	0	0	0	0	0	0	0	0	0	0	40.75	FALSE	FALSE	FALSE	374	0.018
DNAH5p.Lys1406Asn	DNAH5	0.0183215	0.0103972	0	0.0464019					0.169779	0.169779	0.0140673	0.00959785	Asn	Lys	FALSE		2	0	0	0	0	0	1	0	0	1	0	0	0	0	0	0	0	0	0	0	0	0	0	0	0	0	0	0	0	0	0	0	0	0	0	0	0	0	0	0	0	0	0	0	0	0	0	0	0	0	0	0	0	0	0	0	0	0	0	0	0	0	0	0	0	0	40.41	FALSE	FALSE	FALSE	374	0.018
DNAJC24p.Glu101Ter	DNAJC24	0.0183215	0.0103972	0	0.0464019					0.169779	0.169779	0.0140673	0.00959785	Ter	Glu	FALSE		2	0	0	0	0	0	1	0	0	1	0	0	0	0	0	0	0	0	0	0	0	0	0	0	0	0	0	0	0	0	0	0	0	0	0	0	0	0	0	0	0	0	0	0	0	0	0	0	0	0	0	0	0	0	0	0	0	0	0	0	0	0	0	0	0	0	40.92	FALSE	FALSE	FALSE	374	0.018
DNMT3Ap.Gly890Asp	DNMT3A	0.0183215	0.0103972	0	0.0464019					0.169779	0.169779	0.0140673	0.00959785	Asp	Gly	FALSE	1	2	0	0	0	0	0	1	0	0	1	0	0	0	0	0	0	0	0	0	0	0	0	0	0	0	0	0	0	0	0	0	0	0	0	0	0	0	0	0	0	0	0	0	0	0	0	0	0	0	0	0	0	0	0	0	0	0	0	0	0	0	0	0	0	0	0	41.29	FALSE	FALSE	FALSE	374	0.018
DOCK11p.Ser1306Leu	DOCK11	0.0183215	0.0103972	0	0.0464019					0.169779	0.169779	0.0140673	0.00959785	Leu	Ser	FALSE		2	0	0	0	0	0	1	0	0	1	0	0	0	0	0	0	0	0	0	0	0	0	0	0	0	0	0	0	0	0	0	0	0	0	0	0	0	0	0	0	0	0	0	0	0	0	0	0	0	0	0	0	0	0	0	0	0	0	0	0	0	0	0	0	0	0	40.31	FALSE	FALSE	FALSE	374	0.018
DOCK1p.Gln692Ter	DOCK1	0.0183215	0.0103972	0	0.0464019					0.169779	0.169779	0.0140673	0.00959785	Ter	Gln	FALSE		2	0	0	0	0	0	1	0	0	1	0	0	0	0	0	0	0	0	0	0	0	0	0	0	0	0	0	0	0	0	0	0	0	0	0	0	0	0	0	0	0	0	0	0	0	0	0	0	0	0	0	0	0	0	0	0	0	0	0	0	0	0	0	0	0	0	40.1	FALSE	FALSE	FALSE	374	0.018
DRG1p.Ile244Met	DRG1	0.0183215	0.0103972	0	0.0464019					0.169779	0.169779	0.0140673	0.00959785	Met	Ile	FALSE		2	0	0	0	0	0	1	0	0	1	0	0	0	0	0	0	0	0	0	0	0	0	0	0	0	0	0	0	0	0	0	0	0	0	0	0	0	0	0	0	0	0	0	0	0	0	0	0	0	0	0	0	0	0	0	0	0	0	0	0	0	0	0	0	0	0	41.28	FALSE	FALSE	FALSE	374	0.018
DSG4p.Val834Ile	DSG4	0.0183215	0.0103972	0	0.0464019					0.169779	0.169779	0.0140673	0.00959785	Ile	Val	FALSE		2	0	0	0	0	0	1	0	0	1	0	0	0	0	0	0	0	0	0	0	0	0	0	0	0	0	0	0	0	0	0	0	0	0	0	0	0	0	0	0	0	0	0	0	0	0	0	0	0	0	0	0	0	0	0	0	0	0	0	0	0	0	0	0	0	0	40.83	FALSE	FALSE	FALSE	374	0.018
DUXAp.Gln36Glu	DUXA	0.0183215	0.0103972	0	0.0464019					0.169779	0.169779	0.0140673	0.00959785	Glu	Gln	FALSE		2	0	0	0	0	0	1	0	0	1	0	0	0	0	0	0	0	0	0	0	0	0	0	0	0	0	0	0	0	0	0	0	0	0	0	0	0	0	0	0	0	0	0	0	0	0	0	0	0	0	0	0	0	0	0	0	0	0	0	0	0	0	0	0	0	0	39.82	FALSE	FALSE	FALSE	374	0.018
E2F1p.Ser336Leu	E2F1	0.0183215	0.0103972	0	0.0464019					0.169779	0.169779	0.0140673	0.00959785	Leu	Ser	FALSE		2	0	0	0	0	0	1	0	0	1	0	0	0	0	0	0	0	0	0	0	0	0	0	0	0	0	0	0	0	0	0	0	0	0	0	0	0	0	0	0	0	0	0	0	0	0	0	0	0	0	0	0	0	0	0	0	0	0	0	0	0	0	0	0	0	0	41.24	FALSE	FALSE	FALSE	374	0.018
ECT2p.Leu681Val	ECT2	0.0183215	0.0103972	0	0.0464019					0.169779	0.169779	0.0140673	0.00959785	Val	Leu	FALSE		2	0	0	0	0	0	1	0	0	1	0	0	0	0	0	0	0	0	0	0	0	0	0	0	0	0	0	0	0	0	0	0	0	0	0	0	0	0	0	0	0	0	0	0	0	0	0	0	0	0	0	0	0	0	0	0	0	0	0	0	0	0	0	0	0	0	40.15	FALSE	FALSE	FALSE	374	0.018
EDC4p.Gly794Arg	EDC4	0.0183215	0.0103972	0	0.0475981					0.169779	0.169779	0.0140673	0.00959785	Arg	Gly	TRUE		2	0	0	0	0	0	1	0	0	1	0	0	0	0	0	0	0	0	0	0	0	0	0	0	0	0	0	0	0	0	0	0	0	0	0	0	0	0	0	0	0	0	0	0	0	0	0	0	0	0	0	0	0	0	0	0	0	0	0	0	0	0	0	0	0	0	39.76	FALSE	FALSE	FALSE	374	0.018
EDNRBp.Arg482Thr	EDNRB	0.0183215	0.0103972	0	0.0475981					0.169779	0.169779	0.0140673	0.00959785	Thr	Arg	TRUE		2	0	0	0	0	0	1	0	0	1	0	0	0	0	0	0	0	0	0	0	0	0	0	0	0	0	0	0	0	0	0	0	0	0	0	0	0	0	0	0	0	0	0	0	0	0	0	0	0	0	0	0	0	0	0	0	0	0	0	0	0	0	0	0	0	0	40.91	FALSE	FALSE	FALSE	374	0.018
EFCAB13p.Asp19His	EFCAB13	0.0183215	0.0103972	0	0.0464019					0.169779	0.169779	0.0140673	0.00959785	His	Asp	TRUE		2	0	0	0	0	0	1	0	0	1	0	0	0	0	0	0	0	0	0	0	0	0	0	0	0	0	0	0	0	0	0	0	0	0	0	0	0	0	0	0	0	0	0	0	0	0	0	0	0	0	0	0	0	0	0	0	0	0	0	0	0	0	0	0	0	0	41.01	FALSE	FALSE	FALSE	374	0.018
EFCAB6p.Glu1084Lys	EFCAB6	0.0183215	0.0103972	0	0.0464019					0.169779	0.169779	0.0140673	0.00959785	Lys	Glu	TRUE		2	0	0	0	0	0	1	0	0	1	0	0	0	0	0	0	0	0	0	0	0	0	0	0	0	0	0	0	0	0	0	0	0	0	0	0	0	0	0	0	0	0	0	0	0	0	0	0	0	0	0	0	0	0	0	0	0	0	0	0	0	0	0	0	0	0	40.97	FALSE	FALSE	FALSE	374	0.018
EFTUD2p.Met957Val	EFTUD2	0.0183215	0.0103972	0	0.0464019					0.169779	0.169779	0.0140673	0.00959785	Val	Met	FALSE		2	0	0	0	0	0	1	0	0	1	0	0	0	0	0	0	0	0	0	0	0	0	0	0	0	0	0	0	0	0	0	0	0	0	0	0	0	0	0	0	0	0	0	0	0	0	0	0	0	0	0	0	0	0	0	0	0	0	0	0	0	0	0	0	0	0	39.88	FALSE	FALSE	FALSE	374	0.018
EIF2AK1p.Glu294Lys	EIF2AK1	0.0183215	0.0103972	0	0.0464019					0.169779	0.169779	0.0140673	0.00959785	Lys	Glu	TRUE		2	0	0	0	0	0	1	0	0	1	0	0	0	0	0	0	0	0	0	0	0	0	0	0	0	0	0	0	0	0	0	0	0	0	0	0	0	0	0	0	0	0	0	0	0	0	0	0	0	0	0	0	0	0	0	0	0	0	0	0	0	0	0	0	0	0	40.26	FALSE	FALSE	FALSE	374	0.018
EIF4E1Bp.Thr158Met	EIF4E1B	0.0183215	0.0103972	0	0.0464019					0.169779	0.169779	0.0140673	0.00959785	Met	Thr	FALSE		2	0	0	0	0	0	1	0	0	1	0	0	0	0	0	0	0	0	0	0	0	0	0	0	0	0	0	0	0	0	0	0	0	0	0	0	0	0	0	0	0	0	0	0	0	0	0	0	0	0	0	0	0	0	0	0	0	0	0	0	0	0	0	0	0	0	40.53	FALSE	FALSE	FALSE	374	0.018
ELAVL2p.Glu94Asp	ELAVL2	0.0183215	0.0103972	0	0.0464019					0.169779	0.169779	0.0140673	0.00959785	Asp	Glu	FALSE		2	0	0	0	0	0	1	0	0	1	0	0	0	0	0	0	0	0	0	0	0	0	0	0	0	0	0	0	0	0	0	0	0	0	0	0	0	0	0	0	0	0	0	0	0	0	0	0	0	0	0	0	0	0	0	0	0	0	0	0	0	0	0	0	0	0	40.38	FALSE	FALSE	FALSE	374	0.018
ELL2p.Glu179Lys	ELL2	0.0183215	0.0103972	0	0.0464019					0.169779	0.169779	0.0140673	0.00959785	Lys	Glu	TRUE		2	0	0	0	0	0	1	0	0	1	0	0	0	0	0	0	0	0	0	0	0	0	0	0	0	0	0	0	0	0	0	0	0	0	0	0	0	0	0	0	0	0	0	0	0	0	0	0	0	0	0	0	0	0	0	0	0	0	0	0	0	0	0	0	0	0	40.76	FALSE	FALSE	FALSE	374	0.018
EML2p.Glu546Lys	EML2	0.0183215	0.0103972	0	0.0464019					0.169779	0.169779	0.0140673	0.00959785	Lys	Glu	TRUE		2	0	0	0	0	0	1	0	0	1	0	0	0	0	0	0	0	0	0	0	0	0	0	0	0	0	0	0	0	0	0	0	0	0	0	0	0	0	0	0	0	0	0	0	0	0	0	0	0	0	0	0	0	0	0	0	0	0	0	0	0	0	0	0	0	0	39.84	FALSE	FALSE	FALSE	374	0.018
EN1p.Arg146Thr	EN1	0.0183215	0.0103972	0	0.0464019					0.169779	0.169779	0.0140673	0.00959785	Thr	Arg	TRUE		2	0	0	0	0	0	1	0	0	1	0	0	0	0	0	0	0	0	0	0	0	0	0	0	0	0	0	0	0	0	0	0	0	0	0	0	0	0	0	0	0	0	0	0	0	0	0	0	0	0	0	0	0	0	0	0	0	0	0	0	0	0	0	0	0	0	40.6	FALSE	FALSE	FALSE	374	0.018
ENAMp.Arg616Lys	ENAM	0.0183215	0.0103972	0	0.0464019					0.169779	0.169779	0.0140673	0.00959785	Lys	Arg	TRUE		2	0	0	0	0	0	1	0	0	1	0	0	0	0	0	0	0	0	0	0	0	0	0	0	0	0	0	0	0	0	0	0	0	0	0	0	0	0	0	0	0	0	0	0	0	0	0	0	0	0	0	0	0	0	0	0	0	0	0	0	0	0	0	0	0	0	40.97	FALSE	FALSE	FALSE	374	0.018
EPM2AIP1p.Ser373Ter	EPM2AIP1	0.0183215	0.0103972	0	0.0464019					0.169779	0.169779	0.0140673	0.00959785	Ter	Ser	FALSE		2	0	0	0	0	0	1	0	0	1	0	0	0	0	0	0	0	0	0	0	0	0	0	0	0	0	0	0	0	0	0	0	0	0	0	0	0	0	0	0	0	0	0	0	0	0	0	0	0	0	0	0	0	0	0	0	0	0	0	0	0	0	0	0	0	0	40.13	FALSE	FALSE	FALSE	374	0.018
EPORp.Glu294Gln	EPOR	0.0183215	0.0103972	0	0.0464019					0.169779	0.169779	0.0140673	0.00959785	Gln	Glu	FALSE		2	0	0	0	0	0	1	0	0	1	0	0	0	0	0	0	0	0	0	0	0	0	0	0	0	0	0	0	0	0	0	0	0	0	0	0	0	0	0	0	0	0	0	0	0	0	0	0	0	0	0	0	0	0	0	0	0	0	0	0	0	0	0	0	0	0	40.37	FALSE	FALSE	FALSE	374	0.018
ERBB2IPp.Glu466Lys	ERBB2IP	0.0183215	0.0103972	0	0.0464019					0.169779	0.169779	0.0140673	0.00959785	Lys	Glu	TRUE		2	0	0	0	0	0	1	0	0	1	0	0	0	0	0	0	0	0	0	0	0	0	0	0	0	0	0	0	0	0	0	0	0	0	0	0	0	0	0	0	0	0	0	0	0	0	0	0	0	0	0	0	0	0	0	0	0	0	0	0	0	0	0	0	0	0	40.79	FALSE	FALSE	FALSE	374	0.018
ERBB3p.Arg135Cys	ERBB3	0.0183215	0.0103972	0	0.0464019					0.169779	0.169779	0.0140673	0.00959785	Cys	Arg	TRUE	1	2	0	0	0	0	0	1	0	0	1	0	0	0	0	0	0	0	0	0	0	0	0	0	0	0	0	0	0	0	0	0	0	0	0	0	0	0	0	0	0	0	0	0	0	0	0	0	0	0	0	0	0	0	0	0	0	0	0	0	0	0	0	0	0	0	0	41.36	TRUE	FALSE	FALSE	374	0.018
ERBB3p.Pro583Ser	ERBB3	0.0183215	0.0103972	0	0.0464019					0.169779	0.169779	0.0140673	0.00959785	Ser	Pro	TRUE	1	2	0	0	0	0	0	1	0	0	1	0	0	0	0	0	0	0	0	0	0	0	0	0	0	0	0	0	0	0	0	0	0	0	0	0	0	0	0	0	0	0	0	0	0	0	0	0	0	0	0	0	0	0	0	0	0	0	0	0	0	0	0	0	0	0	0	40.82	TRUE	FALSE	FALSE	374	0.018
ERCC3p.Arg325Gln	ERCC3	0.0183215	0.0103972	0	0.0464019					0.169779	0.169779	0.0140673	0.00959785	Gln	Arg	FALSE	1	2	0	0	0	0	0	1	0	0	1	0	0	0	0	0	0	0	0	0	0	0	0	0	0	0	0	0	0	0	0	0	0	0	0	0	0	0	0	0	0	0	0	0	0	0	0	0	0	0	0	0	0	0	0	0	0	0	0	0	0	0	0	0	0	0	0	40.24	FALSE	FALSE	FALSE	374	0.018
ERP29p.Arg7Cys	ERP29	0.0183215	0.0103972	0	0.0464019					0.169779	0.169779	0.0140673	0.00959785	Cys	Arg	TRUE		2	0	0	0	0	0	1	0	0	1	0	0	0	0	0	0	0	0	0	0	0	0	0	0	0	0	0	0	0	0	0	0	0	0	0	0	0	0	0	0	0	0	0	0	0	0	0	0	0	0	0	0	0	0	0	0	0	0	0	0	0	0	0	0	0	0	41.02	FALSE	FALSE	FALSE	374	0.018
ESRP2p.Glu88Gln	ESRP2	0.0183215	0.0103972	0	0.0464019					0.169779	0.169779	0.0140673	0.00959785	Gln	Glu	FALSE		2	0	0	0	0	0	1	0	0	1	0	0	0	0	0	0	0	0	0	0	0	0	0	0	0	0	0	0	0	0	0	0	0	0	0	0	0	0	0	0	0	0	0	0	0	0	0	0	0	0	0	0	0	0	0	0	0	0	0	0	0	0	0	0	0	0	40.65	FALSE	FALSE	FALSE	374	0.018
ESRRGp.Asp266Asn	ESRRG	0.0183215	0.0103972	0	0.0464019					0.169779	0.169779	0.0140673	0.00959785	Asn	Asp	FALSE		2	0	0	0	0	0	1	0	0	1	0	0	0	0	0	0	0	0	0	0	0	0	0	0	0	0	0	0	0	0	0	0	0	0	0	0	0	0	0	0	0	0	0	0	0	0	0	0	0	0	0	0	0	0	0	0	0	0	0	0	0	0	0	0	0	0	40.54	FALSE	FALSE	FALSE	374	0.018
ETF1p.Glu361Gln	ETF1	0.0183215	0.0103972	0	0.0464019					0.169779	0.169779	0.0140673	0.00959785	Gln	Glu	FALSE		2	0	0	0	0	0	1	0	0	1	0	0	0	0	0	0	0	0	0	0	0	0	0	0	0	0	0	0	0	0	0	0	0	0	0	0	0	0	0	0	0	0	0	0	0	0	0	0	0	0	0	0	0	0	0	0	0	0	0	0	0	0	0	0	0	0	40.21	FALSE	FALSE	FALSE	374	0.018
ETV7p.Ser102Ter	ETV7	0.0183215	0.0103972	0	0.0464019					0.169779	0.169779	0.0140673	0.00959785	Ter	Ser	FALSE		2	0	0	0	0	0	1	0	0	1	0	0	0	0	0	0	0	0	0	0	0	0	0	0	0	0	0	0	0	0	0	0	0	0	0	0	0	0	0	0	0	0	0	0	0	0	0	0	0	0	0	0	0	0	0	0	0	0	0	0	0	0	0	0	0	0	39.85	FALSE	FALSE	FALSE	374	0.018
EXO1p.Ile789Met	EXO1	0.0183215	0.0103972	0	0.0464019					0.169779	0.169779	0.0140673	0.00959785	Met	Ile	FALSE		2	0	0	0	0	0	1	0	0	1	0	0	0	0	0	0	0	0	0	0	0	0	0	0	0	0	0	0	0	0	0	0	0	0	0	0	0	0	0	0	0	0	0	0	0	0	0	0	0	0	0	0	0	0	0	0	0	0	0	0	0	0	0	0	0	0	40.47	FALSE	FALSE	FALSE	374	0.018
EXOC4p.Leu393Val	EXOC4	0.0183215	0.0103972	0	0.0464019					0.169779	0.169779	0.0140673	0.00959785	Val	Leu	FALSE		2	0	0	0	0	0	1	0	0	1	0	0	0	0	0	0	0	0	0	0	0	0	0	0	0	0	0	0	0	0	0	0	0	0	0	0	0	0	0	0	0	0	0	0	0	0	0	0	0	0	0	0	0	0	0	0	0	0	0	0	0	0	0	0	0	0	40.65	FALSE	FALSE	FALSE	374	0.018
F8p.Asp1391Tyr	F8	0.0183215	0.0103972	0	0.0475981					0.169779	0.169779	0.0140673	0.00959785	Tyr	Asp	TRUE		2	0	0	0	0	0	1	0	0	1	0	0	0	0	0	0	0	0	0	0	0	0	0	0	0	0	0	0	0	0	0	0	0	0	0	0	0	0	0	0	0	0	0	0	0	0	0	0	0	0	0	0	0	0	0	0	0	0	0	0	0	0	0	0	0	0	41.01	FALSE	FALSE	FALSE	374	0.018
F8p.Gln1401Glu	F8	0.0183215	0.0103972	0	0.0475981					0.169779	0.169779	0.0140673	0.00959785	Glu	Gln	FALSE		2	0	0	0	0	0	1	0	0	1	0	0	0	0	0	0	0	0	0	0	0	0	0	0	0	0	0	0	0	0	0	0	0	0	0	0	0	0	0	0	0	0	0	0	0	0	0	0	0	0	0	0	0	0	0	0	0	0	0	0	0	0	0	0	0	0	40.21	FALSE	FALSE	FALSE	374	0.018
FAHD2Ap.Ser78Leu	FAHD2A	0.0183215	0.0103972	0	0.0464019					0.169779	0.169779	0.0140673	0.00959785	Leu	Ser	FALSE		2	0	0	0	0	0	1	0	0	1	0	0	0	0	0	0	0	0	0	0	0	0	0	0	0	0	0	0	0	0	0	0	0	0	0	0	0	0	0	0	0	0	0	0	0	0	0	0	0	0	0	0	0	0	0	0	0	0	0	0	0	0	0	0	0	0	40.35	FALSE	FALSE	FALSE	374	0.018
FAM120Bp.Phe620Leu	FAM120B	0.0183215	0.0103972	0	0.0464019					0.169779	0.169779	0.0140673	0.00959785	Leu	Phe	FALSE		2	0	0	0	0	0	1	0	0	1	0	0	0	0	0	0	0	0	0	0	0	0	0	0	0	0	0	0	0	0	0	0	0	0	0	0	0	0	0	0	0	0	0	0	0	0	0	0	0	0	0	0	0	0	0	0	0	0	0	0	0	0	0	0	0	0	40.69	FALSE	FALSE	FALSE	374	0.018
FAM214Ap.Asn202Ser	FAM214A	0.0183215	0.0103972	0	0.0464019					0.169779	0.169779	0.0140673	0.00959785	Ser	Asn	TRUE		2	0	0	0	0	0	1	0	0	1	0	0	0	0	0	0	0	0	0	0	0	0	0	0	0	0	0	0	0	0	0	0	0	0	0	0	0	0	0	0	0	0	0	0	0	0	0	0	0	0	0	0	0	0	0	0	0	0	0	0	0	0	0	0	0	0	40.89	FALSE	FALSE	FALSE	374	0.018
FAM49Bp.Glu95Lys	FAM49B	0.0183215	0.0103972	0	0.0464019					0.169779	0.169779	0.0140673	0.00959785	Lys	Glu	TRUE		2	0	0	0	0	0	1	0	0	1	0	0	0	0	0	0	0	0	0	0	0	0	0	0	0	0	0	0	0	0	0	0	0	0	0	0	0	0	0	0	0	0	0	0	0	0	0	0	0	0	0	0	0	0	0	0	0	0	0	0	0	0	0	0	0	0	40.7	FALSE	FALSE	FALSE	374	0.018
FAM65Ap.Ser411Leu	FAM65A	0.0183215	0.0103972	0	0.0464019					0.169779	0.169779	0.0140673	0.00959785	Leu	Ser	FALSE		2	0	0	0	0	0	1	0	0	1	0	0	0	0	0	0	0	0	0	0	0	0	0	0	0	0	0	0	0	0	0	0	0	0	0	0	0	0	0	0	0	0	0	0	0	0	0	0	0	0	0	0	0	0	0	0	0	0	0	0	0	0	0	0	0	0	40.79	FALSE	FALSE	FALSE	374	0.018
FAM83Dp.Ser495Ter	FAM83D	0.0183215	0.0103972	0	0.0475981					0.169779	0.169779	0.0140673	0.00959785	Ter	Ser	FALSE		2	0	0	0	0	0	1	0	0	1	0	0	0	0	0	0	0	0	0	0	0	0	0	0	0	0	0	0	0	0	0	0	0	0	0	0	0	0	0	0	0	0	0	0	0	0	0	0	0	0	0	0	0	0	0	0	0	0	0	0	0	0	0	0	0	0	40.54	FALSE	FALSE	FALSE	374	0.018
FAM84Ap.Arg279Gln	FAM84A	0.0183215	0.0103972	0	0.0464019					0.169779	0.169779	0.0140673	0.00959785	Gln	Arg	FALSE		2	0	0	0	0	0	1	0	0	1	0	0	0	0	0	0	0	0	0	0	0	0	0	0	0	0	0	0	0	0	0	0	0	0	0	0	0	0	0	0	0	0	0	0	0	0	0	0	0	0	0	0	0	0	0	0	0	0	0	0	0	0	0	0	0	0	41	FALSE	FALSE	FALSE	374	0.018
FAM86Ap.Arg39Thr	FAM86A	0.0183215	0.0103972	0	0.0464019					0.169779	0.169779	0.0140673	0.00959785	Thr	Arg	TRUE		2	0	0	0	0	0	1	0	0	1	0	0	0	0	0	0	0	0	0	0	0	0	0	0	0	0	0	0	0	0	0	0	0	0	0	0	0	0	0	0	0	0	0	0	0	0	0	0	0	0	0	0	0	0	0	0	0	0	0	0	0	0	0	0	0	0	40.68	FALSE	FALSE	FALSE	374	0.018
FANCFp.Ser18Ter	FANCF	0.0183215	0.0103972	0	0.0475981					0.169779	0.169779	0.0140673	0.00959785	Ter	Ser	FALSE	1	2	0	0	0	0	0	1	0	0	1	0	0	0	0	0	0	0	0	0	0	0	0	0	0	0	0	0	0	0	0	0	0	0	0	0	0	0	0	0	0	0	0	0	0	0	0	0	0	0	0	0	0	0	0	0	0	0	0	0	0	0	0	0	0	0	0	40.82	FALSE	FALSE	FALSE	374	0.018
FARP2p.Arg303Thr	FARP2	0.0183215	0.0103972	0	0.0464019					0.169779	0.169779	0.0140673	0.00959785	Thr	Arg	TRUE		2	0	0	0	0	0	1	0	0	1	0	0	0	0	0	0	0	0	0	0	0	0	0	0	0	0	0	0	0	0	0	0	0	0	0	0	0	0	0	0	0	0	0	0	0	0	0	0	0	0	0	0	0	0	0	0	0	0	0	0	0	0	0	0	0	0	41.02	FALSE	FALSE	FALSE	374	0.018
FBN1p.Met2864Ile	FBN1	0.0183215	0.0103972	0	0.0464019					0.169779	0.169779	0.0140673	0.00959785	Ile	Met	FALSE		2	0	0	0	0	0	1	0	0	1	0	0	0	0	0	0	0	0	0	0	0	0	0	0	0	0	0	0	0	0	0	0	0	0	0	0	0	0	0	0	0	0	0	0	0	0	0	0	0	0	0	0	0	0	0	0	0	0	0	0	0	0	0	0	0	0	40.36	FALSE	FALSE	FALSE	374	0.018
FBN2p.Glu1144Lys	FBN2	0.0183215	0.0103972	0	0.0464019					0.169779	0.169779	0.0140673	0.00959785	Lys	Glu	TRUE		2	0	0	0	0	0	1	0	0	1	0	0	0	0	0	0	0	0	0	0	0	0	0	0	0	0	0	0	0	0	0	0	0	0	0	0	0	0	0	0	0	0	0	0	0	0	0	0	0	0	0	0	0	0	0	0	0	0	0	0	0	0	0	0	0	0	41.11	FALSE	FALSE	FALSE	374	0.018
FBXL13p.Glu149Lys	FBXL13	0.0183215	0.0103972	0	0.0464019					0.169779	0.169779	0.0140673	0.00959785	Lys	Glu	TRUE		2	0	0	0	0	0	1	0	0	1	0	0	0	0	0	0	0	0	0	0	0	0	0	0	0	0	0	0	0	0	0	0	0	0	0	0	0	0	0	0	0	0	0	0	0	0	0	0	0	0	0	0	0	0	0	0	0	0	0	0	0	0	0	0	0	0	40.25	FALSE	FALSE	FALSE	374	0.018
FBXO18p.Gly517Ser	FBXO18	0.0183215	0.0103972	0	0.0464019					0.169779	0.169779	0.0140673	0.00959785	Ser	Gly	TRUE		2	0	0	0	0	0	1	0	0	1	0	0	0	0	0	0	0	0	0	0	0	0	0	0	0	0	0	0	0	0	0	0	0	0	0	0	0	0	0	0	0	0	0	0	0	0	0	0	0	0	0	0	0	0	0	0	0	0	0	0	0	0	0	0	0	0	40.16	FALSE	FALSE	FALSE	374	0.018
FBXO18p.Phe79Leu	FBXO18	0.0183215	0.0103972	0	0.0475981					0.169779	0.169779	0.0140673	0.00959785	Leu	Phe	FALSE		2	0	0	0	0	0	1	0	0	1	0	0	0	0	0	0	0	0	0	0	0	0	0	0	0	0	0	0	0	0	0	0	0	0	0	0	0	0	0	0	0	0	0	0	0	0	0	0	0	0	0	0	0	0	0	0	0	0	0	0	0	0	0	0	0	0	40.04	FALSE	FALSE	FALSE	374	0.018
FBXW7p.Asp399His	FBXW7	0.0183215	0.0103972	0	0.0464019					0.169779	0.169779	0.0140673	0.00959785	His	Asp	TRUE	1	2	0	0	0	0	0	1	0	0	1	0	0	0	0	0	0	0	0	0	0	0	0	0	0	0	0	0	0	0	0	0	0	0	0	0	0	0	0	0	0	0	0	0	0	0	0	0	0	0	0	0	0	0	0	0	0	0	0	0	0	0	0	0	0	0	0	40.29	FALSE	FALSE	FALSE	374	0.018
FGF8p.Gln171His	FGF8	0.0183215	0.0103972	0	0.0464019					0.169779	0.169779	0.0140673	0.00959785	His	Gln	TRUE		2	0	0	0	0	0	1	0	0	1	0	0	0	0	0	0	0	0	0	0	0	0	0	0	0	0	0	0	0	0	0	0	0	0	0	0	0	0	0	0	0	0	0	0	0	0	0	0	0	0	0	0	0	0	0	0	0	0	0	0	0	0	0	0	0	0	40.05	FALSE	FALSE	FALSE	374	0.018
FGRp.Glu450Lys	FGR	0.0183215	0.0103972	0	0.0475981					0.169779	0.169779	0.0140673	0.00959785	Lys	Glu	TRUE		2	0	0	0	0	0	1	0	0	1	0	0	0	0	0	0	0	0	0	0	0	0	0	0	0	0	0	0	0	0	0	0	0	0	0	0	0	0	0	0	0	0	0	0	0	0	0	0	0	0	0	0	0	0	0	0	0	0	0	0	0	0	0	0	0	0	40.58	FALSE	FALSE	FALSE	374	0.018
FHp.Leu321Val	FH	0.0183215	0.0103972	0	0.0464019					0.169779	0.169779	0.0140673	0.00959785	Val	Leu	FALSE	1	2	0	0	0	0	0	1	0	0	1	0	0	0	0	0	0	0	0	0	0	0	0	0	0	0	0	0	0	0	0	0	0	0	0	0	0	0	0	0	0	0	0	0	0	0	0	0	0	0	0	0	0	0	0	0	0	0	0	0	0	0	0	0	0	0	0	41	FALSE	FALSE	FALSE	374	0.018
FKBP2p.Glu65Lys	FKBP2	0.0183215	0.0103972	0	0.0464019					0.169779	0.169779	0.0140673	0.00959785	Lys	Glu	TRUE		2	0	0	0	0	0	1	0	0	1	0	0	0	0	0	0	0	0	0	0	0	0	0	0	0	0	0	0	0	0	0	0	0	0	0	0	0	0	0	0	0	0	0	0	0	0	0	0	0	0	0	0	0	0	0	0	0	0	0	0	0	0	0	0	0	0	40.61	FALSE	FALSE	FALSE	374	0.018
FLNBp.Gly2488Ser	FLNB	0.0183215	0.0103972	0	0.0464019					0.169779	0.169779	0.0140673	0.00959785	Ser	Gly	TRUE		2	0	0	0	0	0	1	0	0	1	0	0	0	0	0	0	0	0	0	0	0	0	0	0	0	0	0	0	0	0	0	0	0	0	0	0	0	0	0	0	0	0	0	0	0	0	0	0	0	0	0	0	0	0	0	0	0	0	0	0	0	0	0	0	0	0	40.79	FALSE	FALSE	FALSE	374	0.018
FNBP4p.Glu216Gln	FNBP4	0.0183215	0.0103972	0	0.0464019					0.169779	0.169779	0.0140673	0.00959785	Gln	Glu	FALSE		2	0	0	0	0	0	1	0	0	1	0	0	0	0	0	0	0	0	0	0	0	0	0	0	0	0	0	0	0	0	0	0	0	0	0	0	0	0	0	0	0	0	0	0	0	0	0	0	0	0	0	0	0	0	0	0	0	0	0	0	0	0	0	0	0	0	39.81	FALSE	FALSE	FALSE	374	0.018
FNBP4p.Glu630Lys	FNBP4	0.0183215	0.0103972	0	0.0464019					0.169779	0.169779	0.0140673	0.00959785	Lys	Glu	TRUE		2	0	0	0	0	0	1	0	0	1	0	0	0	0	0	0	0	0	0	0	0	0	0	0	0	0	0	0	0	0	0	0	0	0	0	0	0	0	0	0	0	0	0	0	0	0	0	0	0	0	0	0	0	0	0	0	0	0	0	0	0	0	0	0	0	0	40.28	FALSE	FALSE	FALSE	374	0.018
FNDC3Bp.Asp780Asn	FNDC3B	0.0183215	0.0103972	0	0.0464019					0.169779	0.169779	0.0140673	0.00959785	Asn	Asp	FALSE		2	0	0	0	0	0	1	0	0	1	0	0	0	0	0	0	0	0	0	0	0	0	0	0	0	0	0	0	0	0	0	0	0	0	0	0	0	0	0	0	0	0	0	0	0	0	0	0	0	0	0	0	0	0	0	0	0	0	0	0	0	0	0	0	0	0	41.41	FALSE	FALSE	FALSE	374	0.018
FOXA1p.Ile450Met	FOXA1	0.0183215	0.0103972	0	0.0475981					0.169779	0.169779	0.0140673	0.00959785	Met	Ile	FALSE	1	2	0	0	0	0	0	1	0	0	1	0	0	0	0	0	0	0	0	0	0	0	0	0	0	0	0	0	0	0	0	0	0	0	0	0	0	0	0	0	0	0	0	0	0	0	0	0	0	0	0	0	0	0	0	0	0	0	0	0	0	0	0	0	0	0	0	40.43	FALSE	FALSE	FALSE	374	0.018
FOXL2p.Glu69Asp	FOXL2	0.0183215	0.0103972	0	0.0464019					0.169779	0.169779	0.0140673	0.00959785	Asp	Glu	FALSE	1	2	0	0	0	0	0	1	0	0	1	0	0	0	0	0	0	0	0	0	0	0	0	0	0	0	0	0	0	0	0	0	0	0	0	0	0	0	0	0	0	0	0	0	0	0	0	0	0	0	0	0	0	0	0	0	0	0	0	0	0	0	0	0	0	0	0	39.49	FALSE	FALSE	FALSE	374	0.018
FOXP1p.Arg514Cys	FOXP1	0.0183215	0.0103972	0	0.0464019					0.169779	0.169779	0.0140673	0.00959785	Cys	Arg	TRUE	1	2	0	0	0	0	0	1	0	0	1	0	0	0	0	0	0	0	0	0	0	0	0	0	0	0	0	0	0	0	0	0	0	0	0	0	0	0	0	0	0	0	0	0	0	0	0	0	0	0	0	0	0	0	0	0	0	0	0	0	0	0	0	0	0	0	0	40.95	FALSE	FALSE	FALSE	374	0.018
FOXRED2p.Glu209Lys	FOXRED2	0.0183215	0.0103972	0	0.0464019					0.169779	0.169779	0.0140673	0.00959785	Lys	Glu	TRUE		2	0	0	0	0	0	1	0	0	1	0	0	0	0	0	0	0	0	0	0	0	0	0	0	0	0	0	0	0	0	0	0	0	0	0	0	0	0	0	0	0	0	0	0	0	0	0	0	0	0	0	0	0	0	0	0	0	0	0	0	0	0	0	0	0	0	41.4	FALSE	FALSE	FALSE	374	0.018
FREM2p.Met2933Ile	FREM2	0.0183215	0.0103972	0	0.0464019					0.169779	0.169779	0.0140673	0.00959785	Ile	Met	FALSE		2	0	0	0	0	0	1	0	0	1	0	0	0	0	0	0	0	0	0	0	0	0	0	0	0	0	0	0	0	0	0	0	0	0	0	0	0	0	0	0	0	0	0	0	0	0	0	0	0	0	0	0	0	0	0	0	0	0	0	0	0	0	0	0	0	0	41.26	FALSE	FALSE	FALSE	374	0.018
FRMPD4p.Asp1033Asn	FRMPD4	0.0183215	0.0103972	0	0.0464019					0.169779	0.169779	0.0140673	0.00959785	Asn	Asp	FALSE		2	0	0	0	0	0	1	0	0	1	0	0	0	0	0	0	0	0	0	0	0	0	0	0	0	0	0	0	0	0	0	0	0	0	0	0	0	0	0	0	0	0	0	0	0	0	0	0	0	0	0	0	0	0	0	0	0	0	0	0	0	0	0	0	0	0	40.82	FALSE	FALSE	FALSE	374	0.018
FRS2p.Gln259Glu	FRS2	0.0183215	0.0103972	0	0.0464019					0.169779	0.169779	0.0140673	0.00959785	Glu	Gln	FALSE		2	0	0	0	0	0	1	0	0	1	0	0	0	0	0	0	0	0	0	0	0	0	0	0	0	0	0	0	0	0	0	0	0	0	0	0	0	0	0	0	0	0	0	0	0	0	0	0	0	0	0	0	0	0	0	0	0	0	0	0	0	0	0	0	0	0	40.73	FALSE	FALSE	FALSE	374	0.018
FRYLp.Arg395Gln	FRYL	0.0183215	0.0103972	0	0.0475981					0.169779	0.169779	0.0140673	0.00959785	Gln	Arg	FALSE		2	0	0	0	0	0	1	0	0	1	0	0	0	0	0	0	0	0	0	0	0	0	0	0	0	0	0	0	0	0	0	0	0	0	0	0	0	0	0	0	0	0	0	0	0	0	0	0	0	0	0	0	0	0	0	0	0	0	0	0	0	0	0	0	0	0	40.38	FALSE	FALSE	FALSE	374	0.018
FRYp.Glu2500Gln	FRY	0.0183215	0.0103972	0	0.0464019					0.169779	0.169779	0.0140673	0.00959785	Gln	Glu	FALSE		2	0	0	0	0	0	1	0	0	1	0	0	0	0	0	0	0	0	0	0	0	0	0	0	0	0	0	0	0	0	0	0	0	0	0	0	0	0	0	0	0	0	0	0	0	0	0	0	0	0	0	0	0	0	0	0	0	0	0	0	0	0	0	0	0	0	40.75	FALSE	FALSE	FALSE	374	0.018
FSTL5p.Met37Ile	FSTL5	0.0183215	0.0103972	0	0.0464019					0.169779	0.169779	0.0140673	0.00959785	Ile	Met	FALSE		2	0	0	0	0	0	1	0	0	1	0	0	0	0	0	0	0	0	0	0	0	0	0	0	0	0	0	0	0	0	0	0	0	0	0	0	0	0	0	0	0	0	0	0	0	0	0	0	0	0	0	0	0	0	0	0	0	0	0	0	0	0	0	0	0	0	41.39	FALSE	FALSE	FALSE	374	0.018
FZD6p.Glu349Lys	FZD6	0.0183215	0.0103972	0	0.0464019					0.169779	0.169779	0.0140673	0.00959785	Lys	Glu	TRUE		2	0	0	0	0	0	1	0	0	1	0	0	0	0	0	0	0	0	0	0	0	0	0	0	0	0	0	0	0	0	0	0	0	0	0	0	0	0	0	0	0	0	0	0	0	0	0	0	0	0	0	0	0	0	0	0	0	0	0	0	0	0	0	0	0	0	40.38	FALSE	TRUE	FALSE	374	0.018
G2E3p.Glu680Gln	G2E3	0.0183215	0.0103972	0	0.0464019					0.169779	0.169779	0.0140673	0.00959785	Gln	Glu	FALSE		2	0	0	0	0	0	1	0	0	1	0	0	0	0	0	0	0	0	0	0	0	0	0	0	0	0	0	0	0	0	0	0	0	0	0	0	0	0	0	0	0	0	0	0	0	0	0	0	0	0	0	0	0	0	0	0	0	0	0	0	0	0	0	0	0	0	41.32	FALSE	FALSE	FALSE	374	0.018
GAPDHSp.Asp361Asn	GAPDHS	0.0183215	0.0103972	0	0.0464019					0.169779	0.169779	0.0140673	0.00959785	Asn	Asp	FALSE		2	0	0	0	0	0	1	0	0	1	0	0	0	0	0	0	0	0	0	0	0	0	0	0	0	0	0	0	0	0	0	0	0	0	0	0	0	0	0	0	0	0	0	0	0	0	0	0	0	0	0	0	0	0	0	0	0	0	0	0	0	0	0	0	0	0	40.8	FALSE	FALSE	FALSE	374	0.018
GARNL3p.Glu480Lys	GARNL3	0.0183215	0.0103972	0	0.0464019					0.169779	0.169779	0.0140673	0.00959785	Lys	Glu	TRUE		2	0	0	0	0	0	1	0	0	1	0	0	0	0	0	0	0	0	0	0	0	0	0	0	0	0	0	0	0	0	0	0	0	0	0	0	0	0	0	0	0	0	0	0	0	0	0	0	0	0	0	0	0	0	0	0	0	0	0	0	0	0	0	0	0	0	41.02	FALSE	FALSE	FALSE	374	0.018
GBF1p.Arg1094Trp	GBF1	0.0183215	0.0103972	0	0.0464019					0.169779	0.169779	0.0140673	0.00959785	Trp	Arg	FALSE		2	0	0	0	0	0	1	0	0	1	0	0	0	0	0	0	0	0	0	0	0	0	0	0	0	0	0	0	0	0	0	0	0	0	0	0	0	0	0	0	0	0	0	0	0	0	0	0	0	0	0	0	0	0	0	0	0	0	0	0	0	0	0	0	0	0	40.56	FALSE	FALSE	FALSE	374	0.018
GBP4p.Glu114Lys	GBP4	0.0183215	0.0103972	0	0.0464019					0.169779	0.169779	0.0140673	0.00959785	Lys	Glu	TRUE		2	0	0	0	0	0	1	0	0	1	0	0	0	0	0	0	0	0	0	0	0	0	0	0	0	0	0	0	0	0	0	0	0	0	0	0	0	0	0	0	0	0	0	0	0	0	0	0	0	0	0	0	0	0	0	0	0	0	0	0	0	0	0	0	0	0	40.07	FALSE	FALSE	FALSE	374	0.018
GDI2p.Asp416Asn	GDI2	0.0183215	0.0103972	0	0.0475981					0.169779	0.169779	0.0140673	0.00959785	Asn	Asp	FALSE		2	0	0	0	0	0	1	0	0	1	0	0	0	0	0	0	0	0	0	0	0	0	0	0	0	0	0	0	0	0	0	0	0	0	0	0	0	0	0	0	0	0	0	0	0	0	0	0	0	0	0	0	0	0	0	0	0	0	0	0	0	0	0	0	0	0	40.45	FALSE	FALSE	FALSE	374	0.018
GDPD1p.Arg122Thr	GDPD1	0.0183215	0.0103972	0	0.0464019					0.169779	0.169779	0.0140673	0.00959785	Thr	Arg	TRUE		2	0	0	0	0	0	1	0	0	1	0	0	0	0	0	0	0	0	0	0	0	0	0	0	0	0	0	0	0	0	0	0	0	0	0	0	0	0	0	0	0	0	0	0	0	0	0	0	0	0	0	0	0	0	0	0	0	0	0	0	0	0	0	0	0	0	40.71	FALSE	FALSE	FALSE	374	0.018
GEMIN2p.Gly212Glu	GEMIN2	0.0183215	0.0103972	0	0.0464019					0.169779	0.169779	0.0140673	0.00959785	Glu	Gly	FALSE		2	0	0	0	0	0	1	0	0	1	0	0	0	0	0	0	0	0	0	0	0	0	0	0	0	0	0	0	0	0	0	0	0	0	0	0	0	0	0	0	0	0	0	0	0	0	0	0	0	0	0	0	0	0	0	0	0	0	0	0	0	0	0	0	0	0	40.77	FALSE	FALSE	FALSE	374	0.018
GLCEp.Ser469Leu	GLCE	0.0183215	0.0103972	0	0.0464019					0.169779	0.169779	0.0140673	0.00959785	Leu	Ser	FALSE		2	0	0	0	0	0	1	0	0	1	0	0	0	0	0	0	0	0	0	0	0	0	0	0	0	0	0	0	0	0	0	0	0	0	0	0	0	0	0	0	0	0	0	0	0	0	0	0	0	0	0	0	0	0	0	0	0	0	0	0	0	0	0	0	0	0	40.61	FALSE	FALSE	FALSE	374	0.018
GLRX2p.Leu14Val	GLRX2	0.0183215	0.0103972	0	0.0464019					0.169779	0.169779	0.0140673	0.00959785	Val	Leu	FALSE		2	0	0	0	0	0	1	0	0	1	0	0	0	0	0	0	0	0	0	0	0	0	0	0	0	0	0	0	0	0	0	0	0	0	0	0	0	0	0	0	0	0	0	0	0	0	0	0	0	0	0	0	0	0	0	0	0	0	0	0	0	0	0	0	0	0	40.02	FALSE	FALSE	FALSE	374	0.018
GNA11p.Glu221Gln	GNA11	0.0183215	0.0103972	0	0.0464019					0.169779	0.169779	0.0140673	0.00959785	Gln	Glu	FALSE	1	2	0	0	0	0	0	1	0	0	1	0	0	0	0	0	0	0	0	0	0	0	0	0	0	0	0	0	0	0	0	0	0	0	0	0	0	0	0	0	0	0	0	0	0	0	0	0	0	0	0	0	0	0	0	0	0	0	0	0	0	0	0	0	0	0	0	41.32	FALSE	FALSE	FALSE	374	0.018
GNAZp.Glu277Gln	GNAZ	0.0183215	0.0103972	0	0.0464019					0.169779	0.169779	0.0140673	0.00959785	Gln	Glu	FALSE		2	0	0	0	0	0	1	0	0	1	0	0	0	0	0	0	0	0	0	0	0	0	0	0	0	0	0	0	0	0	0	0	0	0	0	0	0	0	0	0	0	0	0	0	0	0	0	0	0	0	0	0	0	0	0	0	0	0	0	0	0	0	0	0	0	0	40.8	FALSE	FALSE	FALSE	374	0.018
GNPTABp.Gln751Ter	GNPTAB	0.0183215	0.0103972	0	0.0464019					0.169779	0.169779	0.0140673	0.00959785	Ter	Gln	FALSE		2	0	0	0	0	0	1	0	0	1	0	0	0	0	0	0	0	0	0	0	0	0	0	0	0	0	0	0	0	0	0	0	0	0	0	0	0	0	0	0	0	0	0	0	0	0	0	0	0	0	0	0	0	0	0	0	0	0	0	0	0	0	0	0	0	0	41.28	FALSE	FALSE	FALSE	374	0.018
GOLGB1p.Glu1373Lys	GOLGB1	0.0183215	0.0103972	0	0.0464019					0.169779	0.169779	0.0140673	0.00959785	Lys	Glu	TRUE		2	0	0	0	0	0	1	0	0	1	0	0	0	0	0	0	0	0	0	0	0	0	0	0	0	0	0	0	0	0	0	0	0	0	0	0	0	0	0	0	0	0	0	0	0	0	0	0	0	0	0	0	0	0	0	0	0	0	0	0	0	0	0	0	0	0	39.85	FALSE	FALSE	FALSE	374	0.018
GOLGB1p.Glu2712Gln	GOLGB1	0.0183215	0.0103972	0	0.0464019					0.169779	0.169779	0.0140673	0.00959785	Gln	Glu	FALSE		2	0	0	0	0	0	1	0	0	1	0	0	0	0	0	0	0	0	0	0	0	0	0	0	0	0	0	0	0	0	0	0	0	0	0	0	0	0	0	0	0	0	0	0	0	0	0	0	0	0	0	0	0	0	0	0	0	0	0	0	0	0	0	0	0	0	40.64	FALSE	FALSE	FALSE	374	0.018
GPBP1p.Leu201Val	GPBP1	0.0183215	0.0103972	0	0.0464019					0.169779	0.169779	0.0140673	0.00959785	Val	Leu	FALSE		2	0	0	0	0	0	1	0	0	1	0	0	0	0	0	0	0	0	0	0	0	0	0	0	0	0	0	0	0	0	0	0	0	0	0	0	0	0	0	0	0	0	0	0	0	0	0	0	0	0	0	0	0	0	0	0	0	0	0	0	0	0	0	0	0	0	40.2	FALSE	FALSE	FALSE	374	0.018
GPN2p.Glu198Gln	GPN2	0.0183215	0.0103972	0	0.0464019					0.169779	0.169779	0.0140673	0.00959785	Gln	Glu	FALSE		2	0	0	0	0	0	1	0	0	1	0	0	0	0	0	0	0	0	0	0	0	0	0	0	0	0	0	0	0	0	0	0	0	0	0	0	0	0	0	0	0	0	0	0	0	0	0	0	0	0	0	0	0	0	0	0	0	0	0	0	0	0	0	0	0	0	39.65	FALSE	FALSE	FALSE	374	0.018
GPR107p.Ser268Leu	GPR107	0.0183215	0.0103972	0	0.0464019					0.169779	0.169779	0.0140673	0.00959785	Leu	Ser	FALSE		2	0	0	0	0	0	1	0	0	1	0	0	0	0	0	0	0	0	0	0	0	0	0	0	0	0	0	0	0	0	0	0	0	0	0	0	0	0	0	0	0	0	0	0	0	0	0	0	0	0	0	0	0	0	0	0	0	0	0	0	0	0	0	0	0	0	40.29	FALSE	FALSE	FALSE	374	0.018
GPR50p.Ala332Val	GPR50	0.0183215	0.0103972	0	0.0464019					0.169779	0.169779	0.0140673	0.00959785	Val	Ala	FALSE		2	0	0	0	0	0	1	0	0	1	0	0	0	0	0	0	0	0	0	0	0	0	0	0	0	0	0	0	0	0	0	0	0	0	0	0	0	0	0	0	0	0	0	0	0	0	0	0	0	0	0	0	0	0	0	0	0	0	0	0	0	0	0	0	0	0	40.6	FALSE	FALSE	FALSE	374	0.018
GPRIN2p.Arg126His	GPRIN2	0.0183215	0.0103972	0	0.0464019					0.169779	0.169779	0.0140673	0.00959785	His	Arg	TRUE		2	0	0	0	0	0	1	0	0	1	0	0	0	0	0	0	0	0	0	0	0	0	0	0	0	0	0	0	0	0	0	0	0	0	0	0	0	0	0	0	0	0	0	0	0	0	0	0	0	0	0	0	0	0	0	0	0	0	0	0	0	0	0	0	0	0	39.85	FALSE	FALSE	FALSE	374	0.018
GRIK3p.Asp322Asn	GRIK3	0.0183215	0.0103972	0	0.0464019					0.169779	0.169779	0.0140673	0.00959785	Asn	Asp	FALSE		2	0	0	0	0	0	1	0	0	1	0	0	0	0	0	0	0	0	0	0	0	0	0	0	0	0	0	0	0	0	0	0	0	0	0	0	0	0	0	0	0	0	0	0	0	0	0	0	0	0	0	0	0	0	0	0	0	0	0	0	0	0	0	0	0	0	39.98	FALSE	FALSE	FALSE	374	0.018
GRIN2Bp.Glu1341Gln	GRIN2B	0.0183215	0.0103972	0	0.0475981					0.169779	0.169779	0.0140673	0.00959785	Gln	Glu	FALSE		2	0	0	0	0	0	1	0	0	1	0	0	0	0	0	0	0	0	0	0	0	0	0	0	0	0	0	0	0	0	0	0	0	0	0	0	0	0	0	0	0	0	0	0	0	0	0	0	0	0	0	0	0	0	0	0	0	0	0	0	0	0	0	0	0	0	40.39	FALSE	FALSE	FALSE	374	0.018
GRIP1p.Ser648Ter	GRIP1	0.0183215	0.0103972	0	0.0464019					0.169779	0.169779	0.0140673	0.00959785	Ter	Ser	FALSE		2	0	0	0	0	0	1	0	0	1	0	0	0	0	0	0	0	0	0	0	0	0	0	0	0	0	0	0	0	0	0	0	0	0	0	0	0	0	0	0	0	0	0	0	0	0	0	0	0	0	0	0	0	0	0	0	0	0	0	0	0	0	0	0	0	0	41.21	FALSE	FALSE	FALSE	374	0.018
GSTK1p.Glu93Gln	GSTK1	0.0183215	0.0103972	0	0.0464019					0.169779	0.169779	0.0140673	0.00959785	Gln	Glu	FALSE		2	0	0	0	0	0	1	0	0	1	0	0	0	0	0	0	0	0	0	0	0	0	0	0	0	0	0	0	0	0	0	0	0	0	0	0	0	0	0	0	0	0	0	0	0	0	0	0	0	0	0	0	0	0	0	0	0	0	0	0	0	0	0	0	0	0	40.73	FALSE	FALSE	FALSE	374	0.018
GTF2H1p.Met215Ile	GTF2H1	0.0183215	0.0103972	0	0.0464019					0.169779	0.169779	0.0140673	0.00959785	Ile	Met	FALSE		2	0	0	0	0	0	1	0	0	1	0	0	0	0	0	0	0	0	0	0	0	0	0	0	0	0	0	0	0	0	0	0	0	0	0	0	0	0	0	0	0	0	0	0	0	0	0	0	0	0	0	0	0	0	0	0	0	0	0	0	0	0	0	0	0	0	40.88	FALSE	FALSE	FALSE	374	0.018
GTF3C5p.Gln317Glu	GTF3C5	0.0183215	0.0103972	0	0.0464019					0.169779	0.169779	0.0140673	0.00959785	Glu	Gln	FALSE		2	0	0	0	0	0	1	0	0	1	0	0	0	0	0	0	0	0	0	0	0	0	0	0	0	0	0	0	0	0	0	0	0	0	0	0	0	0	0	0	0	0	0	0	0	0	0	0	0	0	0	0	0	0	0	0	0	0	0	0	0	0	0	0	0	0	39.69	FALSE	FALSE	FALSE	374	0.018
GUCY1A3p.Ile371Met	GUCY1A3	0.0183215	0.0103972	0	0.0464019					0.169779	0.169779	0.0140673	0.00959785	Met	Ile	FALSE		2	0	0	0	0	0	1	0	0	1	0	0	0	0	0	0	0	0	0	0	0	0	0	0	0	0	0	0	0	0	0	0	0	0	0	0	0	0	0	0	0	0	0	0	0	0	0	0	0	0	0	0	0	0	0	0	0	0	0	0	0	0	0	0	0	0	40.45	FALSE	FALSE	FALSE	374	0.018
GUK1p.Ile139Met	GUK1	0.0183215	0.0103972	0	0.0464019					0.169779	0.169779	0.0140673	0.00959785	Met	Ile	FALSE		2	0	0	0	0	0	1	0	0	1	0	0	0	0	0	0	0	0	0	0	0	0	0	0	0	0	0	0	0	0	0	0	0	0	0	0	0	0	0	0	0	0	0	0	0	0	0	0	0	0	0	0	0	0	0	0	0	0	0	0	0	0	0	0	0	0	40.67	FALSE	FALSE	FALSE	374	0.018
GYS1p.Arg386His	GYS1	0.0183215	0.0103972	0	0.0464019					0.169779	0.169779	0.0140673	0.00959785	His	Arg	TRUE		2	0	0	0	0	0	1	0	0	1	0	0	0	0	0	0	0	0	0	0	0	0	0	0	0	0	0	0	0	0	0	0	0	0	0	0	0	0	0	0	0	0	0	0	0	0	0	0	0	0	0	0	0	0	0	0	0	0	0	0	0	0	0	0	0	0	40.12	FALSE	FALSE	FALSE	374	0.018
H2AFYp.Glu112Lys	H2AFY	0.0183215	0.0103972	0	0.0464019					0.169779	0.169779	0.0140673	0.00959785	Lys	Glu	TRUE		2	0	0	0	0	0	1	0	0	1	0	0	0	0	0	0	0	0	0	0	0	0	0	0	0	0	0	0	0	0	0	0	0	0	0	0	0	0	0	0	0	0	0	0	0	0	0	0	0	0	0	0	0	0	0	0	0	0	0	0	0	0	0	0	0	0	41	FALSE	FALSE	FALSE	374	0.018
HARSp.Glu190Gln	HARS	0.0183215	0.0103972	0	0.0464019					0.169779	0.169779	0.0140673	0.00959785	Gln	Glu	FALSE		2	0	0	0	0	0	1	0	0	1	0	0	0	0	0	0	0	0	0	0	0	0	0	0	0	0	0	0	0	0	0	0	0	0	0	0	0	0	0	0	0	0	0	0	0	0	0	0	0	0	0	0	0	0	0	0	0	0	0	0	0	0	0	0	0	0	39.81	FALSE	FALSE	FALSE	374	0.018
HCFC2p.Ser467Thr	HCFC2	0.0183215	0.0103972	0	0.0464019					0.169779	0.169779	0.0140673	0.00959785	Thr	Ser	TRUE		2	0	0	0	0	0	1	0	0	1	0	0	0	0	0	0	0	0	0	0	0	0	0	0	0	0	0	0	0	0	0	0	0	0	0	0	0	0	0	0	0	0	0	0	0	0	0	0	0	0	0	0	0	0	0	0	0	0	0	0	0	0	0	0	0	0	40.65	FALSE	FALSE	FALSE	374	0.018
HCKp.Asp204His	HCK	0.0183215	0.0103972	0	0.0464019					0.169779	0.169779	0.0140673	0.00959785	His	Asp	TRUE		2	0	0	0	0	0	1	0	0	1	0	0	0	0	0	0	0	0	0	0	0	0	0	0	0	0	0	0	0	0	0	0	0	0	0	0	0	0	0	0	0	0	0	0	0	0	0	0	0	0	0	0	0	0	0	0	0	0	0	0	0	0	0	0	0	0	40.63	FALSE	FALSE	FALSE	374	0.018
HEATR6p.Glu17Lys	HEATR6	0.0183215	0.0103972	0	0.0464019					0.169779	0.169779	0.0140673	0.00959785	Lys	Glu	TRUE		2	0	0	0	0	0	1	0	0	1	0	0	0	0	0	0	0	0	0	0	0	0	0	0	0	0	0	0	0	0	0	0	0	0	0	0	0	0	0	0	0	0	0	0	0	0	0	0	0	0	0	0	0	0	0	0	0	0	0	0	0	0	0	0	0	0	39.92	FALSE	FALSE	FALSE	374	0.018
HECTD1p.Glu1998Gln	HECTD1	0.0183215	0.0103972	0	0.0464019					0.169779	0.169779	0.0140673	0.00959785	Gln	Glu	FALSE		2	0	0	0	0	0	1	0	0	1	0	0	0	0	0	0	0	0	0	0	0	0	0	0	0	0	0	0	0	0	0	0	0	0	0	0	0	0	0	0	0	0	0	0	0	0	0	0	0	0	0	0	0	0	0	0	0	0	0	0	0	0	0	0	0	0	40.4	FALSE	FALSE	FALSE	374	0.018
HES1p.Glu7Asp	HES1	0.0183215	0.0103972	0	0.0464019					0.169779	0.169779	0.0140673	0.00959785	Asp	Glu	FALSE		2	0	0	0	0	0	1	0	0	1	0	0	0	0	0	0	0	0	0	0	0	0	0	0	0	0	0	0	0	0	0	0	0	0	0	0	0	0	0	0	0	0	0	0	0	0	0	0	0	0	0	0	0	0	0	0	0	0	0	0	0	0	0	0	0	0	40.67	FALSE	FALSE	FALSE	374	0.018
HEXIM1p.Glu304Lys	HEXIM1	0.0183215	0.0103972	0	0.0464019					0.169779	0.169779	0.0140673	0.00959785	Lys	Glu	TRUE		2	0	0	0	0	0	1	0	0	1	0	0	0	0	0	0	0	0	0	0	0	0	0	0	0	0	0	0	0	0	0	0	0	0	0	0	0	0	0	0	0	0	0	0	0	0	0	0	0	0	0	0	0	0	0	0	0	0	0	0	0	0	0	0	0	0	40.7	FALSE	FALSE	FALSE	374	0.018
HIF1Ap.Arg487Ter	HIF1A	0.0183215	0.0103972	0	0.0475981					0.169779	0.169779	0.0140673	0.00959785	Ter	Arg	FALSE	1	2	0	0	0	0	0	1	0	0	1	0	0	0	0	0	0	0	0	0	0	0	0	0	0	0	0	0	0	0	0	0	0	0	0	0	0	0	0	0	0	0	0	0	0	0	0	0	0	0	0	0	0	0	0	0	0	0	0	0	0	0	0	0	0	0	0	40.16	FALSE	FALSE	FALSE	374	0.018
HIGD2Ap.Gln76Ter	HIGD2A	0.0183215	0.0103972	0	0.0464019					0.169779	0.169779	0.0140673	0.00959785	Ter	Gln	FALSE		2	0	0	0	0	0	1	0	0	1	0	0	0	0	0	0	0	0	0	0	0	0	0	0	0	0	0	0	0	0	0	0	0	0	0	0	0	0	0	0	0	0	0	0	0	0	0	0	0	0	0	0	0	0	0	0	0	0	0	0	0	0	0	0	0	0	40.16	FALSE	FALSE	FALSE	374	0.018
HIP1p.Glu1023Lys	HIP1	0.0183215	0.0103972	0	0.0464019					0.169779	0.169779	0.0140673	0.00959785	Lys	Glu	TRUE	1	2	0	0	0	0	0	1	0	0	1	0	0	0	0	0	0	0	0	0	0	0	0	0	0	0	0	0	0	0	0	0	0	0	0	0	0	0	0	0	0	0	0	0	0	0	0	0	0	0	0	0	0	0	0	0	0	0	0	0	0	0	0	0	0	0	0	40.71	FALSE	FALSE	FALSE	374	0.018
HIST1H2BDp.Glu77Lys	HIST1H2BD	0.0183215	0.0103972	0	0.0475981					0.169779	0.169779	0.0140673	0.00959785	Lys	Glu	TRUE		2	0	0	0	0	0	1	0	0	1	0	0	0	0	0	0	0	0	0	0	0	0	0	0	0	0	0	0	0	0	0	0	0	0	0	0	0	0	0	0	0	0	0	0	0	0	0	0	0	0	0	0	0	0	0	0	0	0	0	0	0	0	0	0	0	0	40.53	FALSE	FALSE	FALSE	374	0.018
HIST1H2BGp.Glu77Lys	HIST1H2BG	0.0183215	0.0103972	0	0.0464019					0.169779	0.169779	0.0140673	0.00959785	Lys	Glu	TRUE		2	0	0	0	0	0	1	0	0	1	0	0	0	0	0	0	0	0	0	0	0	0	0	0	0	0	0	0	0	0	0	0	0	0	0	0	0	0	0	0	0	0	0	0	0	0	0	0	0	0	0	0	0	0	0	0	0	0	0	0	0	0	0	0	0	0	40.75	FALSE	FALSE	FALSE	374	0.018
HIST1H2BHp.Asp69Asn	HIST1H2BH	0.0183215	0.0103972	0	0.0464019					0.169779	0.169779	0.0140673	0.00959785	Asn	Asp	FALSE		2	0	0	0	0	0	1	0	0	1	0	0	0	0	0	0	0	0	0	0	0	0	0	0	0	0	0	0	0	0	0	0	0	0	0	0	0	0	0	0	0	0	0	0	0	0	0	0	0	0	0	0	0	0	0	0	0	0	0	0	0	0	0	0	0	0	39.97	FALSE	FALSE	FALSE	374	0.018
HIST1H4Dp.Arg40Cys	HIST1H4D	0.0183215	0.0103972	0	0.0464019					0.169779	0.169779	0.0140673	0.00959785	Cys	Arg	TRUE		2	0	0	0	0	0	1	0	0	1	0	0	0	0	0	0	0	0	0	0	0	0	0	0	0	0	0	0	0	0	0	0	0	0	0	0	0	0	0	0	0	0	0	0	0	0	0	0	0	0	0	0	0	0	0	0	0	0	0	0	0	0	0	0	0	0	40.12	FALSE	FALSE	FALSE	374	0.018
HIST2H2ACp.Arg30Gln	HIST2H2AC	0.0183215	0.0103972	0	0.0464019					0.169779	0.169779	0.0140673	0.00959785	Gln	Arg	FALSE		2	0	0	0	0	0	1	0	0	1	0	0	0	0	0	0	0	0	0	0	0	0	0	0	0	0	0	0	0	0	0	0	0	0	0	0	0	0	0	0	0	0	0	0	0	0	0	0	0	0	0	0	0	0	0	0	0	0	0	0	0	0	0	0	0	0	40	FALSE	FALSE	FALSE	374	0.018
HIST2H2ACp.Arg4Cys	HIST2H2AC	0.0183215	0.0103972	0	0.0464019					0.169779	0.169779	0.0140673	0.00959785	Cys	Arg	TRUE		2	0	0	0	0	0	1	0	0	1	0	0	0	0	0	0	0	0	0	0	0	0	0	0	0	0	0	0	0	0	0	0	0	0	0	0	0	0	0	0	0	0	0	0	0	0	0	0	0	0	0	0	0	0	0	0	0	0	0	0	0	0	0	0	0	0	40.56	FALSE	FALSE	FALSE	374	0.018
HIST2H2BEp.Glu114Lys	HIST2H2BE	0.0183215	0.0103972	0	0.0464019					0.169779	0.169779	0.0140673	0.00959785	Lys	Glu	TRUE		2	0	0	0	0	0	1	0	0	1	0	0	0	0	0	0	0	0	0	0	0	0	0	0	0	0	0	0	0	0	0	0	0	0	0	0	0	0	0	0	0	0	0	0	0	0	0	0	0	0	0	0	0	0	0	0	0	0	0	0	0	0	0	0	0	0	40.53	FALSE	FALSE	FALSE	374	0.018
HIST2H3Dp.Ser11Leu	HIST2H3D	0.0183215	0.0103972	0	0.0464019					0.169779	0.169779	0.0140673	0.00959785	Leu	Ser	FALSE		2	0	0	0	0	0	1	0	0	1	0	0	0	0	0	0	0	0	0	0	0	0	0	0	0	0	0	0	0	0	0	0	0	0	0	0	0	0	0	0	0	0	0	0	0	0	0	0	0	0	0	0	0	0	0	0	0	0	0	0	0	0	0	0	0	0	40.62	FALSE	FALSE	FALSE	374	0.018
HMCN1p.Glu5424Lys	HMCN1	0.0183215	0.0103972	0	0.0464019					0.169779	0.169779	0.0140673	0.00959785	Lys	Glu	TRUE		2	0	0	0	0	0	1	0	0	1	0	0	0	0	0	0	0	0	0	0	0	0	0	0	0	0	0	0	0	0	0	0	0	0	0	0	0	0	0	0	0	0	0	0	0	0	0	0	0	0	0	0	0	0	0	0	0	0	0	0	0	0	0	0	0	0	40.66	FALSE	FALSE	FALSE	374	0.018
HMX1p.Glu232Lys	HMX1	0.0183215	0.0103972	0	0.0475981					0.169779	0.169779	0.0140673	0.00959785	Lys	Glu	TRUE		2	0	0	0	0	0	1	0	0	1	0	0	0	0	0	0	0	0	0	0	0	0	0	0	0	0	0	0	0	0	0	0	0	0	0	0	0	0	0	0	0	0	0	0	0	0	0	0	0	0	0	0	0	0	0	0	0	0	0	0	0	0	0	0	0	0	40.12	FALSE	FALSE	FALSE	374	0.018
HNRNPRp.Gly456Trp	HNRNPR	0.0183215	0.0103972	0	0.0464318					0.169779	0.169779	0.0140673	0.00959785	Trp	Gly	FALSE		2	0	0	0	0	0	1	0	0	1	0	0	0	0	0	0	0	0	0	0	0	0	0	0	0	0	0	0	0	0	0	0	0	0	0	0	0	0	0	0	0	0	0	0	0	0	0	0	0	0	0	0	0	0	0	0	0	0	0	0	0	0	0	0	0	0	40.43	FALSE	FALSE	FALSE	374	0.018
HOOK2p.Glu51Lys	HOOK2	0.0183215	0.0103972	0	0.0464019					0.169779	0.169779	0.0140673	0.00959785	Lys	Glu	TRUE		2	0	0	0	0	0	1	0	0	1	0	0	0	0	0	0	0	0	0	0	0	0	0	0	0	0	0	0	0	0	0	0	0	0	0	0	0	0	0	0	0	0	0	0	0	0	0	0	0	0	0	0	0	0	0	0	0	0	0	0	0	0	0	0	0	0	40.89	FALSE	FALSE	FALSE	374	0.018
HOXB6p.Arg148Gln	HOXB6	0.0183215	0.0103972	0	0.0464019					0.169779	0.169779	0.0140673	0.00959785	Gln	Arg	FALSE		2	0	0	0	0	0	1	0	0	1	0	0	0	0	0	0	0	0	0	0	0	0	0	0	0	0	0	0	0	0	0	0	0	0	0	0	0	0	0	0	0	0	0	0	0	0	0	0	0	0	0	0	0	0	0	0	0	0	0	0	0	0	0	0	0	0	40.65	FALSE	FALSE	FALSE	374	0.018
HSD17B6p.Gln195Ter	HSD17B6	0.0183215	0.0103972	0	0.0464019					0.169779	0.169779	0.0140673	0.00959785	Ter	Gln	FALSE		2	0	0	0	0	0	1	0	0	1	0	0	0	0	0	0	0	0	0	0	0	0	0	0	0	0	0	0	0	0	0	0	0	0	0	0	0	0	0	0	0	0	0	0	0	0	0	0	0	0	0	0	0	0	0	0	0	0	0	0	0	0	0	0	0	0	39.88	FALSE	FALSE	FALSE	374	0.018
HSPG2p.Ser2733Leu	HSPG2	0.0183215	0.0103972	0	0.0464019					0.169779	0.169779	0.0140673	0.00959785	Leu	Ser	FALSE		2	0	0	0	0	0	1	0	0	1	0	0	0	0	0	0	0	0	0	0	0	0	0	0	0	0	0	0	0	0	0	0	0	0	0	0	0	0	0	0	0	0	0	0	0	0	0	0	0	0	0	0	0	0	0	0	0	0	0	0	0	0	0	0	0	0	40.62	FALSE	FALSE	FALSE	374	0.018
HUWE1p.Gln3037His	HUWE1	0.0183215	0.0103972	0	0.0464019					0.169779	0.169779	0.0140673	0.00959785	His	Gln	TRUE		2	0	0	0	0	0	1	0	0	1	0	0	0	0	0	0	0	0	0	0	0	0	0	0	0	0	0	0	0	0	0	0	0	0	0	0	0	0	0	0	0	0	0	0	0	0	0	0	0	0	0	0	0	0	0	0	0	0	0	0	0	0	0	0	0	0	40.85	FALSE	FALSE	FALSE	374	0.018
HYAL4p.Met286Ile	HYAL4	0.0183215	0.0103972	0	0.0475981					0.169779	0.169779	0.0140673	0.00959785	Ile	Met	FALSE		2	0	0	0	0	0	1	0	0	1	0	0	0	0	0	0	0	0	0	0	0	0	0	0	0	0	0	0	0	0	0	0	0	0	0	0	0	0	0	0	0	0	0	0	0	0	0	0	0	0	0	0	0	0	0	0	0	0	0	0	0	0	0	0	0	0	41.3	FALSE	FALSE	FALSE	374	0.018
HYKKp.Ser323Cys	HYKK	0.0183215	0.0103972	0	0.0464019					0.169779	0.169779	0.0140673	0.00959785	Cys	Ser	TRUE		2	0	0	0	0	0	1	0	0	1	0	0	0	0	0	0	0	0	0	0	0	0	0	0	0	0	0	0	0	0	0	0	0	0	0	0	0	0	0	0	0	0	0	0	0	0	0	0	0	0	0	0	0	0	0	0	0	0	0	0	0	0	0	0	0	0	41.18	FALSE	FALSE	FALSE	374	0.018
IBTKp.Arg469Thr	IBTK	0.0183215	0.0103972	0	0.0464019					0.169779	0.169779	0.0140673	0.00959785	Thr	Arg	TRUE		2	0	0	0	0	0	1	0	0	1	0	0	0	0	0	0	0	0	0	0	0	0	0	0	0	0	0	0	0	0	0	0	0	0	0	0	0	0	0	0	0	0	0	0	0	0	0	0	0	0	0	0	0	0	0	0	0	0	0	0	0	0	0	0	0	0	39.86	FALSE	FALSE	FALSE	374	0.018
IGF1p.Pro153Thr	IGF1	0.0183215	0.0103972	0	0.0464019					0.169779	0.169779	0.0140673	0.00959785	Thr	Pro	TRUE		2	0	0	0	0	0	1	0	0	1	0	0	0	0	0	0	0	0	0	0	0	0	0	0	0	0	0	0	0	0	0	0	0	0	0	0	0	0	0	0	0	0	0	0	0	0	0	0	0	0	0	0	0	0	0	0	0	0	0	0	0	0	0	0	0	0	40.66	FALSE	FALSE	FALSE	374	0.018
IGSF9p.Arg198Gln	IGSF9	0.0183215	0.0103972	0	0.0464019					0.169779	0.169779	0.0140673	0.00959785	Gln	Arg	FALSE		2	0	0	0	0	0	1	0	0	1	0	0	0	0	0	0	0	0	0	0	0	0	0	0	0	0	0	0	0	0	0	0	0	0	0	0	0	0	0	0	0	0	0	0	0	0	0	0	0	0	0	0	0	0	0	0	0	0	0	0	0	0	0	0	0	0	40.72	FALSE	FALSE	FALSE	374	0.018
IL1RAPp.Glu257Gly	IL1RAP	0.0183215	0.0103972	0	0.0464019					0.169779	0.169779	0.0140673	0.00959785	Gly	Glu	FALSE		2	0	0	0	0	0	1	0	0	1	0	0	0	0	0	0	0	0	0	0	0	0	0	0	0	0	0	0	0	0	0	0	0	0	0	0	0	0	0	0	0	0	0	0	0	0	0	0	0	0	0	0	0	0	0	0	0	0	0	0	0	0	0	0	0	0	40.66	FALSE	FALSE	FALSE	374	0.018
IL8p.Glu65Lys	IL8	0.0183215	0.0103972	0	0.0464019					0.169779	0.169779	0.0140673	0.00959785	Lys	Glu	TRUE		2	0	0	0	0	0	1	0	0	1	0	0	0	0	0	0	0	0	0	0	0	0	0	0	0	0	0	0	0	0	0	0	0	0	0	0	0	0	0	0	0	0	0	0	0	0	0	0	0	0	0	0	0	0	0	0	0	0	0	0	0	0	0	0	0	0	41.84	FALSE	FALSE	FALSE	374	0.018
INPP5Fp.Ser1060Leu	INPP5F	0.0183215	0.0103972	0	0.0464019					0.169779	0.169779	0.0140673	0.00959785	Leu	Ser	FALSE		2	0	0	0	0	0	1	0	0	1	0	0	0	0	0	0	0	0	0	0	0	0	0	0	0	0	0	0	0	0	0	0	0	0	0	0	0	0	0	0	0	0	0	0	0	0	0	0	0	0	0	0	0	0	0	0	0	0	0	0	0	0	0	0	0	0	39.54	FALSE	FALSE	FALSE	374	0.018
INPPL1p.Arg867Thr	INPPL1	0.0183215	0.0103972	0	0.0464019					0.169779	0.169779	0.0140673	0.00959785	Thr	Arg	TRUE		2	0	0	0	0	0	1	0	0	1	0	0	0	0	0	0	0	0	0	0	0	0	0	0	0	0	0	0	0	0	0	0	0	0	0	0	0	0	0	0	0	0	0	0	0	0	0	0	0	0	0	0	0	0	0	0	0	0	0	0	0	0	0	0	0	0	40.53	FALSE	FALSE	FALSE	374	0.018
INTS12p.Glu110Lys	INTS12	0.0183215	0.0103972	0	0.0475981					0.169779	0.169779	0.0140673	0.00959785	Lys	Glu	TRUE		2	0	0	0	0	0	1	0	0	1	0	0	0	0	0	0	0	0	0	0	0	0	0	0	0	0	0	0	0	0	0	0	0	0	0	0	0	0	0	0	0	0	0	0	0	0	0	0	0	0	0	0	0	0	0	0	0	0	0	0	0	0	0	0	0	0	40.88	FALSE	FALSE	FALSE	374	0.018
INTS6p.Ser494Leu	INTS6	0.0183215	0.0103972	0	0.0464019					0.169779	0.169779	0.0140673	0.00959785	Leu	Ser	FALSE		2	0	0	0	0	0	1	0	0	1	0	0	0	0	0	0	0	0	0	0	0	0	0	0	0	0	0	0	0	0	0	0	0	0	0	0	0	0	0	0	0	0	0	0	0	0	0	0	0	0	0	0	0	0	0	0	0	0	0	0	0	0	0	0	0	0	39.91	FALSE	FALSE	FALSE	374	0.018
IP6K3p.Arg185Cys	IP6K3	0.0183215	0.0103972	0	0.0464019					0.169779	0.169779	0.0140673	0.00959785	Cys	Arg	TRUE		2	0	0	0	0	0	1	0	0	1	0	0	0	0	0	0	0	0	0	0	0	0	0	0	0	0	0	0	0	0	0	0	0	0	0	0	0	0	0	0	0	0	0	0	0	0	0	0	0	0	0	0	0	0	0	0	0	0	0	0	0	0	0	0	0	0	40.38	FALSE	FALSE	FALSE	374	0.018
IQCEp.Ser659Cys	IQCE	0.0183215	0.0103972	0	0.0464019					0.169779	0.169779	0.0140673	0.00959785	Cys	Ser	TRUE		2	0	0	0	0	0	1	0	0	1	0	0	0	0	0	0	0	0	0	0	0	0	0	0	0	0	0	0	0	0	0	0	0	0	0	0	0	0	0	0	0	0	0	0	0	0	0	0	0	0	0	0	0	0	0	0	0	0	0	0	0	0	0	0	0	0	40.27	FALSE	FALSE	FALSE	374	0.018
IQCHp.Ser830Asn	IQCH	0.0183215	0.0103972	0	0.0464019					0.169779	0.169779	0.0140673	0.00959785	Asn	Ser	FALSE		2	0	0	0	0	0	1	0	0	1	0	0	0	0	0	0	0	0	0	0	0	0	0	0	0	0	0	0	0	0	0	0	0	0	0	0	0	0	0	0	0	0	0	0	0	0	0	0	0	0	0	0	0	0	0	0	0	0	0	0	0	0	0	0	0	0	41.26	FALSE	FALSE	FALSE	374	0.018
ISG20L2p.Lys128Asn	ISG20L2	0.0183215	0.0103972	0	0.0464019					0.169779	0.169779	0.0140673	0.00959785	Asn	Lys	FALSE		2	0	0	0	0	0	1	0	0	1	0	0	0	0	0	0	0	0	0	0	0	0	0	0	0	0	0	0	0	0	0	0	0	0	0	0	0	0	0	0	0	0	0	0	0	0	0	0	0	0	0	0	0	0	0	0	0	0	0	0	0	0	0	0	0	0	41.5	FALSE	FALSE	FALSE	374	0.018
ITGB8p.Ser98Leu	ITGB8	0.0183215	0.0103972	0	0.0464019					0.169779	0.169779	0.0140673	0.00959785	Leu	Ser	FALSE		2	0	0	0	0	0	1	0	0	1	0	0	0	0	0	0	0	0	0	0	0	0	0	0	0	0	0	0	0	0	0	0	0	0	0	0	0	0	0	0	0	0	0	0	0	0	0	0	0	0	0	0	0	0	0	0	0	0	0	0	0	0	0	0	0	0	40.75	FALSE	FALSE	FALSE	374	0.018
ITIH2p.Met333Ile	ITIH2	0.0183215	0.0103972	0	0.0475981					0.169779	0.169779	0.0140673	0.00959785	Ile	Met	FALSE		2	0	0	0	0	0	1	0	0	1	0	0	0	0	0	0	0	0	0	0	0	0	0	0	0	0	0	0	0	0	0	0	0	0	0	0	0	0	0	0	0	0	0	0	0	0	0	0	0	0	0	0	0	0	0	0	0	0	0	0	0	0	0	0	0	0	40.2	FALSE	FALSE	FALSE	374	0.018
ITPK1p.Glu260Lys	ITPK1	0.0183215	0.0103972	0	0.0475981					0.169779	0.169779	0.0140673	0.00959785	Lys	Glu	TRUE		2	0	0	0	0	0	1	0	0	1	0	0	0	0	0	0	0	0	0	0	0	0	0	0	0	0	0	0	0	0	0	0	0	0	0	0	0	0	0	0	0	0	0	0	0	0	0	0	0	0	0	0	0	0	0	0	0	0	0	0	0	0	0	0	0	0	41.27	FALSE	FALSE	FALSE	374	0.018
ITPRIPL1p.Ser371Ter	ITPRIPL1	0.0183215	0.0103972	0	0.0464019					0.169779	0.169779	0.0140673	0.00959785	Ter	Ser	FALSE		2	0	0	0	0	0	1	0	0	1	0	0	0	0	0	0	0	0	0	0	0	0	0	0	0	0	0	0	0	0	0	0	0	0	0	0	0	0	0	0	0	0	0	0	0	0	0	0	0	0	0	0	0	0	0	0	0	0	0	0	0	0	0	0	0	0	40.27	FALSE	FALSE	FALSE	374	0.018
JMJD1Cp.Gln1974Ter	JMJD1C	0.0183215	0.0103972	0	0.0464019					0.169779	0.169779	0.0140673	0.00959785	Ter	Gln	FALSE		2	0	0	0	0	0	1	0	0	1	0	0	0	0	0	0	0	0	0	0	0	0	0	0	0	0	0	0	0	0	0	0	0	0	0	0	0	0	0	0	0	0	0	0	0	0	0	0	0	0	0	0	0	0	0	0	0	0	0	0	0	0	0	0	0	0	41.5	FALSE	FALSE	FALSE	374	0.018
KAT6Ap.Glu226Lys	KAT6A	0.0183215	0.0103972	0	0.0464019					0.169779	0.169779	0.0140673	0.00959785	Lys	Glu	TRUE	1	2	0	0	0	0	0	1	0	0	1	0	0	0	0	0	0	0	0	0	0	0	0	0	0	0	0	0	0	0	0	0	0	0	0	0	0	0	0	0	0	0	0	0	0	0	0	0	0	0	0	0	0	0	0	0	0	0	0	0	0	0	0	0	0	0	0	41.38	FALSE	FALSE	FALSE	374	0.018
KBTBD7p.Arg86Gly	KBTBD7	0.0183215	0.0103972	0	0.0464019					0.169779	0.169779	0.0140673	0.00959785	Gly	Arg	FALSE		2	0	0	0	0	0	1	0	0	1	0	0	0	0	0	0	0	0	0	0	0	0	0	0	0	0	0	0	0	0	0	0	0	0	0	0	0	0	0	0	0	0	0	0	0	0	0	0	0	0	0	0	0	0	0	0	0	0	0	0	0	0	0	0	0	0	41.12	FALSE	FALSE	FALSE	374	0.018
KCNA5p.Ser308Cys	KCNA5	0.0183215	0.0103972	0	0.0464019					0.169779	0.169779	0.0140673	0.00959785	Cys	Ser	TRUE		2	0	0	0	0	0	1	0	0	1	0	0	0	0	0	0	0	0	0	0	0	0	0	0	0	0	0	0	0	0	0	0	0	0	0	0	0	0	0	0	0	0	0	0	0	0	0	0	0	0	0	0	0	0	0	0	0	0	0	0	0	0	0	0	0	0	41.58	FALSE	FALSE	FALSE	374	0.018
KCNB2p.Glu565Lys	KCNB2	0.0183215	0.0103972	0	0.0464019					0.169779	0.169779	0.0140673	0.00959785	Lys	Glu	TRUE		2	0	0	0	0	0	1	0	0	1	0	0	0	0	0	0	0	0	0	0	0	0	0	0	0	0	0	0	0	0	0	0	0	0	0	0	0	0	0	0	0	0	0	0	0	0	0	0	0	0	0	0	0	0	0	0	0	0	0	0	0	0	0	0	0	0	40.34	FALSE	FALSE	FALSE	374	0.018
KCND3p.Ile505Met	KCND3	0.0183215	0.0103972	0	0.0464019					0.169779	0.169779	0.0140673	0.00959785	Met	Ile	FALSE		2	0	0	0	0	0	1	0	0	1	0	0	0	0	0	0	0	0	0	0	0	0	0	0	0	0	0	0	0	0	0	0	0	0	0	0	0	0	0	0	0	0	0	0	0	0	0	0	0	0	0	0	0	0	0	0	0	0	0	0	0	0	0	0	0	0	40.38	FALSE	FALSE	FALSE	374	0.018
KCNK2p.Leu73Val	KCNK2	0.0183215	0.0103972	0	0.0464019					0.169779	0.169779	0.0140673	0.00959785	Val	Leu	FALSE		2	0	0	0	0	0	1	0	0	1	0	0	0	0	0	0	0	0	0	0	0	0	0	0	0	0	0	0	0	0	0	0	0	0	0	0	0	0	0	0	0	0	0	0	0	0	0	0	0	0	0	0	0	0	0	0	0	0	0	0	0	0	0	0	0	0	41.06	FALSE	FALSE	FALSE	374	0.018
KCNN2p.Ser575Leu	KCNN2	0.0183215	0.0103972	0	0.0475981					0.169779	0.169779	0.0140673	0.00959785	Leu	Ser	FALSE		2	0	0	0	0	0	1	0	0	1	0	0	0	0	0	0	0	0	0	0	0	0	0	0	0	0	0	0	0	0	0	0	0	0	0	0	0	0	0	0	0	0	0	0	0	0	0	0	0	0	0	0	0	0	0	0	0	0	0	0	0	0	0	0	0	0	40.39	FALSE	FALSE	FALSE	374	0.018
KCTD6p.Gln53Ter	KCTD6	0.0183215	0.0103972	0	0.0464019					0.169779	0.169779	0.0140673	0.00959785	Ter	Gln	FALSE		2	0	0	0	0	0	1	0	0	1	0	0	0	0	0	0	0	0	0	0	0	0	0	0	0	0	0	0	0	0	0	0	0	0	0	0	0	0	0	0	0	0	0	0	0	0	0	0	0	0	0	0	0	0	0	0	0	0	0	0	0	0	0	0	0	0	40.56	FALSE	FALSE	FALSE	374	0.018
KIAA0754p.Glu689Gln	KIAA0754	0.0183215	0.0103972	0	0.0464019					0.169779	0.169779	0.0140673	0.00959785	Gln	Glu	FALSE		2	0	0	0	0	0	1	0	0	1	0	0	0	0	0	0	0	0	0	0	0	0	0	0	0	0	0	0	0	0	0	0	0	0	0	0	0	0	0	0	0	0	0	0	0	0	0	0	0	0	0	0	0	0	0	0	0	0	0	0	0	0	0	0	0	0	40.63	FALSE	FALSE	FALSE	374	0.018
KIAA1009p.Asp831Asn	KIAA1009	0.0183215	0.0103972	0	0.0464019					0.169779	0.169779	0.0140673	0.00959785	Asn	Asp	FALSE		2	0	0	0	0	0	1	0	0	1	0	0	0	0	0	0	0	0	0	0	0	0	0	0	0	0	0	0	0	0	0	0	0	0	0	0	0	0	0	0	0	0	0	0	0	0	0	0	0	0	0	0	0	0	0	0	0	0	0	0	0	0	0	0	0	0	40.51	FALSE	FALSE	FALSE	374	0.018
KIAA1328p.Ser41Ter	KIAA1328	0.0183215	0.0103972	0	0.0464019					0.169779	0.169779	0.0140673	0.00959785	Ter	Ser	FALSE		2	0	0	0	0	0	1	0	0	1	0	0	0	0	0	0	0	0	0	0	0	0	0	0	0	0	0	0	0	0	0	0	0	0	0	0	0	0	0	0	0	0	0	0	0	0	0	0	0	0	0	0	0	0	0	0	0	0	0	0	0	0	0	0	0	0	39.89	FALSE	FALSE	FALSE	374	0.018
KIAA1841p.Glu337Ter	KIAA1841	0.0183215	0.0103972	0	0.0464019					0.169779	0.169779	0.0140673	0.00959785	Ter	Glu	FALSE		2	0	0	0	0	0	1	0	0	1	0	0	0	0	0	0	0	0	0	0	0	0	0	0	0	0	0	0	0	0	0	0	0	0	0	0	0	0	0	0	0	0	0	0	0	0	0	0	0	0	0	0	0	0	0	0	0	0	0	0	0	0	0	0	0	0	40.8	FALSE	FALSE	FALSE	374	0.018
KIF11p.Glu831Lys	KIF11	0.0183215	0.0103972	0	0.0464019					0.169779	0.169779	0.0140673	0.00959785	Lys	Glu	TRUE		2	0	0	0	0	0	1	0	0	1	0	0	0	0	0	0	0	0	0	0	0	0	0	0	0	0	0	0	0	0	0	0	0	0	0	0	0	0	0	0	0	0	0	0	0	0	0	0	0	0	0	0	0	0	0	0	0	0	0	0	0	0	0	0	0	0	40.62	FALSE	FALSE	FALSE	374	0.018
KIF15p.Glu1368Lys	KIF15	0.0183215	0.0103972	0	0.0464019					0.169779	0.169779	0.0140673	0.00959785	Lys	Glu	TRUE		2	0	0	0	0	0	1	0	0	1	0	0	0	0	0	0	0	0	0	0	0	0	0	0	0	0	0	0	0	0	0	0	0	0	0	0	0	0	0	0	0	0	0	0	0	0	0	0	0	0	0	0	0	0	0	0	0	0	0	0	0	0	0	0	0	0	41.49	FALSE	FALSE	FALSE	374	0.018
KIF21Ap.Ser1298Leu	KIF21A	0.0183215	0.0103972	0	0.0464019					0.169779	0.169779	0.0140673	0.00959785	Leu	Ser	FALSE		2	0	0	0	0	0	1	0	0	1	0	0	0	0	0	0	0	0	0	0	0	0	0	0	0	0	0	0	0	0	0	0	0	0	0	0	0	0	0	0	0	0	0	0	0	0	0	0	0	0	0	0	0	0	0	0	0	0	0	0	0	0	0	0	0	0	40.07	FALSE	FALSE	FALSE	374	0.018
KIF21Bp.Ser259Trp	KIF21B	0.0183215	0.0103972	0	0.0464019					0.169779	0.169779	0.0140673	0.00959785	Trp	Ser	FALSE		2	0	0	0	0	0	1	0	0	1	0	0	0	0	0	0	0	0	0	0	0	0	0	0	0	0	0	0	0	0	0	0	0	0	0	0	0	0	0	0	0	0	0	0	0	0	0	0	0	0	0	0	0	0	0	0	0	0	0	0	0	0	0	0	0	0	40.55	FALSE	FALSE	FALSE	374	0.018
KIF5Cp.Arg812Gln	KIF5C	0.0183215	0.0103972	0	0.0464019					0.169779	0.169779	0.0140673	0.00959785	Gln	Arg	FALSE		2	0	0	0	0	0	1	0	0	1	0	0	0	0	0	0	0	0	0	0	0	0	0	0	0	0	0	0	0	0	0	0	0	0	0	0	0	0	0	0	0	0	0	0	0	0	0	0	0	0	0	0	0	0	0	0	0	0	0	0	0	0	0	0	0	0	40.08	FALSE	FALSE	FALSE	374	0.018
KIFAP3p.Glu24Gln	KIFAP3	0.0183215	0.0103972	0	0.0464019					0.169779	0.169779	0.0140673	0.00959785	Gln	Glu	FALSE		2	0	0	0	0	0	1	0	0	1	0	0	0	0	0	0	0	0	0	0	0	0	0	0	0	0	0	0	0	0	0	0	0	0	0	0	0	0	0	0	0	0	0	0	0	0	0	0	0	0	0	0	0	0	0	0	0	0	0	0	0	0	0	0	0	0	40.42	FALSE	FALSE	FALSE	374	0.018
KIRRELp.Arg108His	KIRREL	0.0183215	0.0103972	0	0.0464019					0.169779	0.169779	0.0140673	0.00959785	His	Arg	TRUE		2	0	0	0	0	0	1	0	0	1	0	0	0	0	0	0	0	0	0	0	0	0	0	0	0	0	0	0	0	0	0	0	0	0	0	0	0	0	0	0	0	0	0	0	0	0	0	0	0	0	0	0	0	0	0	0	0	0	0	0	0	0	0	0	0	0	41.39	FALSE	FALSE	FALSE	374	0.018
KLHL40p.Ala601Thr	KLHL40	0.0183215	0.0103972	0	0.0464019					0.169779	0.169779	0.0140673	0.00959785	Thr	Ala	TRUE		2	0	0	0	0	0	1	0	0	1	0	0	0	0	0	0	0	0	0	0	0	0	0	0	0	0	0	0	0	0	0	0	0	0	0	0	0	0	0	0	0	0	0	0	0	0	0	0	0	0	0	0	0	0	0	0	0	0	0	0	0	0	0	0	0	0	39.98	FALSE	FALSE	FALSE	374	0.018
KLHL6p.Glu319Lys	KLHL6	0.0183215	0.0103972	0	0.0464019					0.169779	0.169779	0.0140673	0.00959785	Lys	Glu	TRUE		2	0	0	0	0	0	1	0	0	1	0	0	0	0	0	0	0	0	0	0	0	0	0	0	0	0	0	0	0	0	0	0	0	0	0	0	0	0	0	0	0	0	0	0	0	0	0	0	0	0	0	0	0	0	0	0	0	0	0	0	0	0	0	0	0	0	40.06	FALSE	FALSE	FALSE	374	0.018
KMT2Dp.Lys3235Asn	KMT2D	0.0183215	0.0103972	0	0.0475981					0.169779	0.169779	0.0140673	0.00959785	Asn	Lys	FALSE	1	2	0	0	0	0	0	1	0	0	1	0	0	0	0	0	0	0	0	0	0	0	0	0	0	0	0	0	0	0	0	0	0	0	0	0	0	0	0	0	0	0	0	0	0	0	0	0	0	0	0	0	0	0	0	0	0	0	0	0	0	0	0	0	0	0	0	41.25	FALSE	FALSE	FALSE	374	0.018
KPNA1p.Glu183Gln	KPNA1	0.0183215	0.0103972	0	0.0464019					0.169779	0.169779	0.0140673	0.00959785	Gln	Glu	FALSE		2	0	0	0	0	0	1	0	0	1	0	0	0	0	0	0	0	0	0	0	0	0	0	0	0	0	0	0	0	0	0	0	0	0	0	0	0	0	0	0	0	0	0	0	0	0	0	0	0	0	0	0	0	0	0	0	0	0	0	0	0	0	0	0	0	0	39.84	FALSE	FALSE	FALSE	374	0.018
KPNB1p.Glu102Lys	KPNB1	0.0183215	0.0103972	0	0.0464019					0.169779	0.169779	0.0140673	0.00959785	Lys	Glu	TRUE		2	0	0	0	0	0	1	0	0	1	0	0	0	0	0	0	0	0	0	0	0	0	0	0	0	0	0	0	0	0	0	0	0	0	0	0	0	0	0	0	0	0	0	0	0	0	0	0	0	0	0	0	0	0	0	0	0	0	0	0	0	0	0	0	0	0	41.41	FALSE	FALSE	FALSE	374	0.018
KRBA2p.Asp163Asn	KRBA2	0.0183215	0.0103972	0	0.0464019					0.169779	0.169779	0.0140673	0.00959785	Asn	Asp	FALSE		2	0	0	0	0	0	1	0	0	1	0	0	0	0	0	0	0	0	0	0	0	0	0	0	0	0	0	0	0	0	0	0	0	0	0	0	0	0	0	0	0	0	0	0	0	0	0	0	0	0	0	0	0	0	0	0	0	0	0	0	0	0	0	0	0	0	40.88	FALSE	FALSE	FALSE	374	0.018
KRT20p.Ile124Thr	KRT20	0.0183215	0.0103972	0	0.0464019					0.169779	0.169779	0.0140673	0.00959785	Thr	Ile	TRUE		2	0	0	0	0	0	1	0	0	1	0	0	0	0	0	0	0	0	0	0	0	0	0	0	0	0	0	0	0	0	0	0	0	0	0	0	0	0	0	0	0	0	0	0	0	0	0	0	0	0	0	0	0	0	0	0	0	0	0	0	0	0	0	0	0	0	40.4	FALSE	FALSE	FALSE	374	0.018
KRT83p.Thr166Ile	KRT83	0.0183215	0.0103972	0	0.0464019					0.169779	0.169779	0.0140673	0.00959785	Ile	Thr	FALSE		2	0	0	0	0	0	1	0	0	1	0	0	0	0	0	0	0	0	0	0	0	0	0	0	0	0	0	0	0	0	0	0	0	0	0	0	0	0	0	0	0	0	0	0	0	0	0	0	0	0	0	0	0	0	0	0	0	0	0	0	0	0	0	0	0	0	40.84	FALSE	FALSE	FALSE	374	0.018
KRTAP13-2p.Gly103Glu	KRTAP13-2	0.0183215	0.0103972	0	0.0464019					0.169779	0.169779	0.0140673	0.00959785	Glu	Gly	FALSE		2	0	0	0	0	0	1	0	0	1	0	0	0	0	0	0	0	0	0	0	0	0	0	0	0	0	0	0	0	0	0	0	0	0	0	0	0	0	0	0	0	0	0	0	0	0	0	0	0	0	0	0	0	0	0	0	0	0	0	0	0	0	0	0	0	0	40.25	FALSE	FALSE	FALSE	374	0.018
LAMB3p.Arg517Cys	LAMB3	0.0183215	0.0103972	0	0.0464019					0.169779	0.169779	0.0140673	0.00959785	Cys	Arg	TRUE		2	0	0	0	0	0	1	0	0	1	0	0	0	0	0	0	0	0	0	0	0	0	0	0	0	0	0	0	0	0	0	0	0	0	0	0	0	0	0	0	0	0	0	0	0	0	0	0	0	0	0	0	0	0	0	0	0	0	0	0	0	0	0	0	0	0	41.04	FALSE	FALSE	FALSE	374	0.018
LAMC2p.Gln1005His	LAMC2	0.0183215	0.0103972	0	0.0464019					0.169779	0.169779	0.0140673	0.00959785	His	Gln	TRUE		2	0	0	0	0	0	1	0	0	1	0	0	0	0	0	0	0	0	0	0	0	0	0	0	0	0	0	0	0	0	0	0	0	0	0	0	0	0	0	0	0	0	0	0	0	0	0	0	0	0	0	0	0	0	0	0	0	0	0	0	0	0	0	0	0	0	40.33	FALSE	FALSE	FALSE	374	0.018
LARS2p.Gln755Ter	LARS2	0.0183215	0.0103972	0	0.0475981					0.169779	0.169779	0.0140673	0.00959785	Ter	Gln	FALSE		2	0	0	0	0	0	1	0	0	1	0	0	0	0	0	0	0	0	0	0	0	0	0	0	0	0	0	0	0	0	0	0	0	0	0	0	0	0	0	0	0	0	0	0	0	0	0	0	0	0	0	0	0	0	0	0	0	0	0	0	0	0	0	0	0	0	40.55	FALSE	FALSE	FALSE	374	0.018
LASP1p.Gln83Ter	LASP1	0.0183215	0.0103972	0	0.0464019					0.169779	0.169779	0.0140673	0.00959785	Ter	Gln	FALSE	1	2	0	0	0	0	0	1	0	0	1	0	0	0	0	0	0	0	0	0	0	0	0	0	0	0	0	0	0	0	0	0	0	0	0	0	0	0	0	0	0	0	0	0	0	0	0	0	0	0	0	0	0	0	0	0	0	0	0	0	0	0	0	0	0	0	0	39.82	FALSE	FALSE	FALSE	374	0.018
LATS1p.Glu753Lys	LATS1	0.0183215	0.0103972	0	0.0464019					0.169779	0.169779	0.0140673	0.00959785	Lys	Glu	TRUE	1	2	0	0	0	0	0	1	0	0	1	0	0	0	0	0	0	0	0	0	0	0	0	0	0	0	0	0	0	0	0	0	0	0	0	0	0	0	0	0	0	0	0	0	0	0	0	0	0	0	0	0	0	0	0	0	0	0	0	0	0	0	0	0	0	0	0	40.52	FALSE	FALSE	FALSE	374	0.018
LATS1p.Ser818Gly	LATS1	0.0183215	0.0103972	0	0.0475981					0.169779	0.169779	0.0140673	0.00959785	Gly	Ser	FALSE	1	2	0	0	0	0	0	1	0	0	1	0	0	0	0	0	0	0	0	0	0	0	0	0	0	0	0	0	0	0	0	0	0	0	0	0	0	0	0	0	0	0	0	0	0	0	0	0	0	0	0	0	0	0	0	0	0	0	0	0	0	0	0	0	0	0	0	42.09	FALSE	FALSE	FALSE	374	0.018
LCMT2p.Glu650Gln	LCMT2	0.0183215	0.0103972	0	0.0475981					0.169779	0.169779	0.0140673	0.00959785	Gln	Glu	FALSE		2	0	0	0	0	0	1	0	0	1	0	0	0	0	0	0	0	0	0	0	0	0	0	0	0	0	0	0	0	0	0	0	0	0	0	0	0	0	0	0	0	0	0	0	0	0	0	0	0	0	0	0	0	0	0	0	0	0	0	0	0	0	0	0	0	0	40.04	FALSE	FALSE	FALSE	374	0.018
LCTp.Gln485His	LCT	0.0183215	0.0103972	0	0.0464019					0.169779	0.169779	0.0140673	0.00959785	His	Gln	TRUE		2	0	0	0	0	0	1	0	0	1	0	0	0	0	0	0	0	0	0	0	0	0	0	0	0	0	0	0	0	0	0	0	0	0	0	0	0	0	0	0	0	0	0	0	0	0	0	0	0	0	0	0	0	0	0	0	0	0	0	0	0	0	0	0	0	0	40.3	FALSE	FALSE	FALSE	374	0.018
LCTp.Val635Ile	LCT	0.0183215	0.0103972	0	0.0475981					0.169779	0.169779	0.0140673	0.00959785	Ile	Val	FALSE		2	0	0	0	0	0	1	0	0	1	0	0	0	0	0	0	0	0	0	0	0	0	0	0	0	0	0	0	0	0	0	0	0	0	0	0	0	0	0	0	0	0	0	0	0	0	0	0	0	0	0	0	0	0	0	0	0	0	0	0	0	0	0	0	0	0	40.42	FALSE	FALSE	FALSE	374	0.018
LHX9p.Asp57Asn	LHX9	0.0183215	0.0103972	0	0.0464019					0.169779	0.169779	0.0140673	0.00959785	Asn	Asp	FALSE		2	0	0	0	0	0	1	0	0	1	0	0	0	0	0	0	0	0	0	0	0	0	0	0	0	0	0	0	0	0	0	0	0	0	0	0	0	0	0	0	0	0	0	0	0	0	0	0	0	0	0	0	0	0	0	0	0	0	0	0	0	0	0	0	0	0	41.25	FALSE	FALSE	FALSE	374	0.018
LIN37p.Ser49Ter	LIN37	0.0183215	0.0103972	0	0.0464019					0.169779	0.169779	0.0140673	0.00959785	Ter	Ser	FALSE		2	0	0	0	0	0	1	0	0	1	0	0	0	0	0	0	0	0	0	0	0	0	0	0	0	0	0	0	0	0	0	0	0	0	0	0	0	0	0	0	0	0	0	0	0	0	0	0	0	0	0	0	0	0	0	0	0	0	0	0	0	0	0	0	0	0	40.78	FALSE	FALSE	FALSE	374	0.018
LPPR4p.Arg402Trp	LPPR4	0.0183215	0.0103972	0	0.0464019					0.169779	0.169779	0.0140673	0.00959785	Trp	Arg	FALSE		2	0	0	0	0	0	1	0	0	1	0	0	0	0	0	0	0	0	0	0	0	0	0	0	0	0	0	0	0	0	0	0	0	0	0	0	0	0	0	0	0	0	0	0	0	0	0	0	0	0	0	0	0	0	0	0	0	0	0	0	0	0	0	0	0	0	41.16	FALSE	FALSE	FALSE	374	0.018
LRIF1p.Ser21Trp	LRIF1	0.0183215	0.0103972	0	0.0464019					0.169779	0.169779	0.0140673	0.00959785	Trp	Ser	FALSE		2	0	0	0	0	0	1	0	0	1	0	0	0	0	0	0	0	0	0	0	0	0	0	0	0	0	0	0	0	0	0	0	0	0	0	0	0	0	0	0	0	0	0	0	0	0	0	0	0	0	0	0	0	0	0	0	0	0	0	0	0	0	0	0	0	0	40.57	FALSE	FALSE	FALSE	374	0.018
LRIG1p.Thr717Met	LRIG1	0.0183215	0.0103972	0	0.0464019					0.169779	0.169779	0.0140673	0.00959785	Met	Thr	FALSE		2	0	0	0	0	0	1	0	0	1	0	0	0	0	0	0	0	0	0	0	0	0	0	0	0	0	0	0	0	0	0	0	0	0	0	0	0	0	0	0	0	0	0	0	0	0	0	0	0	0	0	0	0	0	0	0	0	0	0	0	0	0	0	0	0	0	40.95	FALSE	FALSE	FALSE	374	0.018
LRP4p.Asp211His	LRP4	0.0183215	0.0103972	0	0.0464019					0.169779	0.169779	0.0140673	0.00959785	His	Asp	TRUE		2	0	0	0	0	0	1	0	0	1	0	0	0	0	0	0	0	0	0	0	0	0	0	0	0	0	0	0	0	0	0	0	0	0	0	0	0	0	0	0	0	0	0	0	0	0	0	0	0	0	0	0	0	0	0	0	0	0	0	0	0	0	0	0	0	0	40.41	FALSE	FALSE	FALSE	374	0.018
LRRC24p.Asp490Asn	LRRC24	0.0183215	0.0103972	0	0.0475981					0.169779	0.169779	0.0140673	0.00959785	Asn	Asp	FALSE		2	0	0	0	0	0	1	0	0	1	0	0	0	0	0	0	0	0	0	0	0	0	0	0	0	0	0	0	0	0	0	0	0	0	0	0	0	0	0	0	0	0	0	0	0	0	0	0	0	0	0	0	0	0	0	0	0	0	0	0	0	0	0	0	0	0	39.36	FALSE	FALSE	FALSE	374	0.018
LRRC7p.Glu873Lys	LRRC7	0.0183215	0.0103972	0	0.0464019					0.169779	0.169779	0.0140673	0.00959785	Lys	Glu	TRUE		2	0	0	0	0	0	1	0	0	1	0	0	0	0	0	0	0	0	0	0	0	0	0	0	0	0	0	0	0	0	0	0	0	0	0	0	0	0	0	0	0	0	0	0	0	0	0	0	0	0	0	0	0	0	0	0	0	0	0	0	0	0	0	0	0	0	41.24	FALSE	FALSE	FALSE	374	0.018
LRRC8Ep.Leu55Val	LRRC8E	0.0183215	0.0103972	0	0.0464019					0.169779	0.169779	0.0140673	0.00959785	Val	Leu	FALSE		2	0	0	0	0	0	1	0	0	1	0	0	0	0	0	0	0	0	0	0	0	0	0	0	0	0	0	0	0	0	0	0	0	0	0	0	0	0	0	0	0	0	0	0	0	0	0	0	0	0	0	0	0	0	0	0	0	0	0	0	0	0	0	0	0	0	41.13	FALSE	FALSE	FALSE	374	0.018
LRTM1p.Gln154Ter	LRTM1	0.0183215	0.0103972	0	0.0475981					0.169779	0.169779	0.0140673	0.00959785	Ter	Gln	FALSE		2	0	0	0	0	0	1	0	0	1	0	0	0	0	0	0	0	0	0	0	0	0	0	0	0	0	0	0	0	0	0	0	0	0	0	0	0	0	0	0	0	0	0	0	0	0	0	0	0	0	0	0	0	0	0	0	0	0	0	0	0	0	0	0	0	0	40.93	FALSE	FALSE	FALSE	374	0.018
LTBP2p.Arg1603His	LTBP2	0.0183215	0.0103972	0	0.0464019					0.169779	0.169779	0.0140673	0.00959785	His	Arg	TRUE		2	0	0	0	0	0	1	0	0	1	0	0	0	0	0	0	0	0	0	0	0	0	0	0	0	0	0	0	0	0	0	0	0	0	0	0	0	0	0	0	0	0	0	0	0	0	0	0	0	0	0	0	0	0	0	0	0	0	0	0	0	0	0	0	0	0	41.19	FALSE	FALSE	FALSE	374	0.018
LYSTp.Ser1777Ter	LYST	0.0183215	0.0103972	0	0.0464019					0.169779	0.169779	0.0140673	0.00959785	Ter	Ser	FALSE		2	0	0	0	0	0	1	0	0	1	0	0	0	0	0	0	0	0	0	0	0	0	0	0	0	0	0	0	0	0	0	0	0	0	0	0	0	0	0	0	0	0	0	0	0	0	0	0	0	0	0	0	0	0	0	0	0	0	0	0	0	0	0	0	0	0	40.43	FALSE	FALSE	FALSE	374	0.018
MAATS1p.Lys349Asn	MAATS1	0.0183215	0.0103972	0	0.0475981					0.169779	0.169779	0.0140673	0.00959785	Asn	Lys	FALSE		2	0	0	0	0	0	1	0	0	1	0	0	0	0	0	0	0	0	0	0	0	0	0	0	0	0	0	0	0	0	0	0	0	0	0	0	0	0	0	0	0	0	0	0	0	0	0	0	0	0	0	0	0	0	0	0	0	0	0	0	0	0	0	0	0	0	40.43	FALSE	FALSE	FALSE	374	0.018
MACF1p.Asp5328Asn	MACF1	0.0183215	0.0103972	0	0.0464019					0.169779	0.169779	0.0140673	0.00959785	Asn	Asp	FALSE		2	0	0	0	0	0	1	0	0	1	0	0	0	0	0	0	0	0	0	0	0	0	0	0	0	0	0	0	0	0	0	0	0	0	0	0	0	0	0	0	0	0	0	0	0	0	0	0	0	0	0	0	0	0	0	0	0	0	0	0	0	0	0	0	0	0	41.02	FALSE	FALSE	FALSE	374	0.018
MACF1p.Glu3393Gln	MACF1	0.0183215	0.0103972	0	0.0464019					0.169779	0.169779	0.0140673	0.00959785	Gln	Glu	FALSE		2	0	0	0	0	0	1	0	0	1	0	0	0	0	0	0	0	0	0	0	0	0	0	0	0	0	0	0	0	0	0	0	0	0	0	0	0	0	0	0	0	0	0	0	0	0	0	0	0	0	0	0	0	0	0	0	0	0	0	0	0	0	0	0	0	0	40.17	FALSE	FALSE	FALSE	374	0.018
MAGEL2p.Met519Ile	MAGEL2	0.0183215	0.0103972	0	0.0464019					0.169779	0.169779	0.0140673	0.00959785	Ile	Met	FALSE		2	0	0	0	0	0	1	0	0	1	0	0	0	0	0	0	0	0	0	0	0	0	0	0	0	0	0	0	0	0	0	0	0	0	0	0	0	0	0	0	0	0	0	0	0	0	0	0	0	0	0	0	0	0	0	0	0	0	0	0	0	0	0	0	0	0	40.26	FALSE	FALSE	FALSE	374	0.018
MAGI2p.Glu1312Lys	MAGI2	0.0183215	0.0103972	0	0.0464019					0.169779	0.169779	0.0140673	0.00959785	Lys	Glu	TRUE		2	0	0	0	0	0	1	0	0	1	0	0	0	0	0	0	0	0	0	0	0	0	0	0	0	0	0	0	0	0	0	0	0	0	0	0	0	0	0	0	0	0	0	0	0	0	0	0	0	0	0	0	0	0	0	0	0	0	0	0	0	0	0	0	0	0	41.4	FALSE	FALSE	FALSE	374	0.018
MAP3K3p.Glu568Lys	MAP3K3	0.0183215	0.0103972	0	0.0464019					0.169779	0.169779	0.0140673	0.00959785	Lys	Glu	TRUE		2	0	0	0	0	0	1	0	0	1	0	0	0	0	0	0	0	0	0	0	0	0	0	0	0	0	0	0	0	0	0	0	0	0	0	0	0	0	0	0	0	0	0	0	0	0	0	0	0	0	0	0	0	0	0	0	0	0	0	0	0	0	0	0	0	0	41.57	FALSE	FALSE	FALSE	374	0.018
MAP4K3p.Arg602Ter	MAP4K3	0.0183215	0.0103972	0	0.0464019					0.169779	0.169779	0.0140673	0.00959785	Ter	Arg	FALSE		2	0	0	0	0	0	1	0	0	1	0	0	0	0	0	0	0	0	0	0	0	0	0	0	0	0	0	0	0	0	0	0	0	0	0	0	0	0	0	0	0	0	0	0	0	0	0	0	0	0	0	0	0	0	0	0	0	0	0	0	0	0	0	0	0	0	40.74	FALSE	FALSE	FALSE	374	0.018
MASP2p.Asn308Thr	MASP2	0.0183215	0.0103972	0	0.0464019					0.169779	0.169779	0.0140673	0.00959785	Thr	Asn	TRUE		2	0	0	0	0	0	1	0	0	1	0	0	0	0	0	0	0	0	0	0	0	0	0	0	0	0	0	0	0	0	0	0	0	0	0	0	0	0	0	0	0	0	0	0	0	0	0	0	0	0	0	0	0	0	0	0	0	0	0	0	0	0	0	0	0	0	40.75	FALSE	FALSE	FALSE	374	0.018
MATKp.Glu339Gln	MATK	0.0183215	0.0103972	0	0.0475981					0.169779	0.169779	0.0140673	0.00959785	Gln	Glu	FALSE		2	0	0	0	0	0	1	0	0	1	0	0	0	0	0	0	0	0	0	0	0	0	0	0	0	0	0	0	0	0	0	0	0	0	0	0	0	0	0	0	0	0	0	0	0	0	0	0	0	0	0	0	0	0	0	0	0	0	0	0	0	0	0	0	0	0	40.44	FALSE	FALSE	FALSE	374	0.018
MATN4p.Ser390Leu	MATN4	0.0183215	0.0103972	0	0.0464019					0.169779	0.169779	0.0140673	0.00959785	Leu	Ser	FALSE		2	0	0	0	0	0	1	0	0	1	0	0	0	0	0	0	0	0	0	0	0	0	0	0	0	0	0	0	0	0	0	0	0	0	0	0	0	0	0	0	0	0	0	0	0	0	0	0	0	0	0	0	0	0	0	0	0	0	0	0	0	0	0	0	0	0	40.74	FALSE	FALSE	FALSE	374	0.018
MCF2L2p.Glu1030Asp	MCF2L2	0.0183215	0.0103972	0	0.0464019					0.169779	0.169779	0.0140673	0.00959785	Asp	Glu	FALSE		2	0	0	0	0	0	1	0	0	1	0	0	0	0	0	0	0	0	0	0	0	0	0	0	0	0	0	0	0	0	0	0	0	0	0	0	0	0	0	0	0	0	0	0	0	0	0	0	0	0	0	0	0	0	0	0	0	0	0	0	0	0	0	0	0	0	41.01	FALSE	FALSE	FALSE	374	0.018
MCHR2p.Lys251Asn	MCHR2	0.0183215	0.0103972	0	0.0475981					0.169779	0.169779	0.0140673	0.00959785	Asn	Lys	FALSE		2	0	0	0	0	0	1	0	0	1	0	0	0	0	0	0	0	0	0	0	0	0	0	0	0	0	0	0	0	0	0	0	0	0	0	0	0	0	0	0	0	0	0	0	0	0	0	0	0	0	0	0	0	0	0	0	0	0	0	0	0	0	0	0	0	0	40.08	FALSE	FALSE	FALSE	374	0.018
MCM4p.Asp219His	MCM4	0.0183215	0.0103972	0	0.0464019					0.169779	0.169779	0.0140673	0.00959785	His	Asp	TRUE		2	0	0	0	0	0	1	0	0	1	0	0	0	0	0	0	0	0	0	0	0	0	0	0	0	0	0	0	0	0	0	0	0	0	0	0	0	0	0	0	0	0	0	0	0	0	0	0	0	0	0	0	0	0	0	0	0	0	0	0	0	0	0	0	0	0	40.75	FALSE	FALSE	FALSE	374	0.018
MDC1p.Gln1226Glu	MDC1	0.0183215	0.0103972	0	0.0464019					0.169779	0.169779	0.0140673	0.00959785	Glu	Gln	FALSE		2	0	0	0	0	0	1	0	0	1	0	0	0	0	0	0	0	0	0	0	0	0	0	0	0	0	0	0	0	0	0	0	0	0	0	0	0	0	0	0	0	0	0	0	0	0	0	0	0	0	0	0	0	0	0	0	0	0	0	0	0	0	0	0	0	0	40.53	FALSE	FALSE	FALSE	374	0.018
MDGA1p.Arg144Gln	MDGA1	0.0183215	0.0103972	0	0.0464019					0.169779	0.169779	0.0140673	0.00959785	Gln	Arg	FALSE		2	0	0	0	0	0	1	0	0	1	0	0	0	0	0	0	0	0	0	0	0	0	0	0	0	0	0	0	0	0	0	0	0	0	0	0	0	0	0	0	0	0	0	0	0	0	0	0	0	0	0	0	0	0	0	0	0	0	0	0	0	0	0	0	0	0	40.75	FALSE	FALSE	FALSE	374	0.018
MDH1Bp.Leu225Val	MDH1B	0.0183215	0.0103972	0	0.0464019					0.169779	0.169779	0.0140673	0.00959785	Val	Leu	FALSE		2	0	0	0	0	0	1	0	0	1	0	0	0	0	0	0	0	0	0	0	0	0	0	0	0	0	0	0	0	0	0	0	0	0	0	0	0	0	0	0	0	0	0	0	0	0	0	0	0	0	0	0	0	0	0	0	0	0	0	0	0	0	0	0	0	0	40.89	FALSE	FALSE	FALSE	374	0.018
MEA1p.Glu52Lys	MEA1	0.0183215	0.0103972	0	0.0464019					0.169779	0.169779	0.0140673	0.00959785	Lys	Glu	TRUE		2	0	0	0	0	0	1	0	0	1	0	0	0	0	0	0	0	0	0	0	0	0	0	0	0	0	0	0	0	0	0	0	0	0	0	0	0	0	0	0	0	0	0	0	0	0	0	0	0	0	0	0	0	0	0	0	0	0	0	0	0	0	0	0	0	0	41.21	FALSE	FALSE	FALSE	374	0.018
MED12p.Gln27Glu	MED12	0.0183215	0.0103972	0	0.0464019					0.169779	0.169779	0.0140673	0.00959785	Glu	Gln	FALSE	1	2	0	0	0	0	0	1	0	0	1	0	0	0	0	0	0	0	0	0	0	0	0	0	0	0	0	0	0	0	0	0	0	0	0	0	0	0	0	0	0	0	0	0	0	0	0	0	0	0	0	0	0	0	0	0	0	0	0	0	0	0	0	0	0	0	0	40.75	FALSE	FALSE	FALSE	374	0.018
MED23p.Gln717Ter	MED23	0.0183215	0.0103972	0	0.0464019					0.169779	0.169779	0.0140673	0.00959785	Ter	Gln	FALSE		2	0	0	0	0	0	1	0	0	1	0	0	0	0	0	0	0	0	0	0	0	0	0	0	0	0	0	0	0	0	0	0	0	0	0	0	0	0	0	0	0	0	0	0	0	0	0	0	0	0	0	0	0	0	0	0	0	0	0	0	0	0	0	0	0	0	40.69	FALSE	FALSE	FALSE	374	0.018
METTL17p.Glu152Lys	METTL17	0.0183215	0.0103972	0	0.0464019					0.169779	0.169779	0.0140673	0.00959785	Lys	Glu	TRUE		2	0	0	0	0	0	1	0	0	1	0	0	0	0	0	0	0	0	0	0	0	0	0	0	0	0	0	0	0	0	0	0	0	0	0	0	0	0	0	0	0	0	0	0	0	0	0	0	0	0	0	0	0	0	0	0	0	0	0	0	0	0	0	0	0	0	40.2	FALSE	FALSE	FALSE	374	0.018
METTL21Cp.Lys47Asn	METTL21C	0.0183215	0.0103972	0	0.0464318					0.169779	0.169779	0.0140673	0.00959785	Asn	Lys	FALSE		2	0	0	0	0	0	1	0	0	1	0	0	0	0	0	0	0	0	0	0	0	0	0	0	0	0	0	0	0	0	0	0	0	0	0	0	0	0	0	0	0	0	0	0	0	0	0	0	0	0	0	0	0	0	0	0	0	0	0	0	0	0	0	0	0	0	41.19	FALSE	FALSE	FALSE	374	0.018
MFGE8p.Leu218Val	MFGE8	0.0183215	0.0103972	0	0.0464019					0.169779	0.169779	0.0140673	0.00959785	Val	Leu	FALSE		2	0	0	0	0	0	1	0	0	1	0	0	0	0	0	0	0	0	0	0	0	0	0	0	0	0	0	0	0	0	0	0	0	0	0	0	0	0	0	0	0	0	0	0	0	0	0	0	0	0	0	0	0	0	0	0	0	0	0	0	0	0	0	0	0	0	40.45	FALSE	FALSE	FALSE	374	0.018
MFSD11p.Gln76Ter	MFSD11	0.0183215	0.0103972	0	0.0464019					0.169779	0.169779	0.0140673	0.00959785	Ter	Gln	FALSE		2	0	0	0	0	0	1	0	0	1	0	0	0	0	0	0	0	0	0	0	0	0	0	0	0	0	0	0	0	0	0	0	0	0	0	0	0	0	0	0	0	0	0	0	0	0	0	0	0	0	0	0	0	0	0	0	0	0	0	0	0	0	0	0	0	0	40.86	FALSE	FALSE	FALSE	374	0.018
MFSD7p.His549Tyr	MFSD7	0.0183215	0.0103972	0	0.0464019					0.169779	0.169779	0.0140673	0.00959785	Tyr	His	TRUE		2	0	0	0	0	0	1	0	0	1	0	0	0	0	0	0	0	0	0	0	0	0	0	0	0	0	0	0	0	0	0	0	0	0	0	0	0	0	0	0	0	0	0	0	0	0	0	0	0	0	0	0	0	0	0	0	0	0	0	0	0	0	0	0	0	0	40.77	FALSE	FALSE	FALSE	374	0.018
MIB1p.Arg769Ter	MIB1	0.0183215	0.0103972	0	0.0464019					0.169779	0.169779	0.0140673	0.00959785	Ter	Arg	FALSE		2	0	0	0	0	0	1	0	0	1	0	0	0	0	0	0	0	0	0	0	0	0	0	0	0	0	0	0	0	0	0	0	0	0	0	0	0	0	0	0	0	0	0	0	0	0	0	0	0	0	0	0	0	0	0	0	0	0	0	0	0	0	0	0	0	0	40.36	FALSE	FALSE	FALSE	374	0.018
MIS18BP1p.Glu1120Lys	MIS18BP1	0.0183215	0.0103972	0	0.0464019					0.169779	0.169779	0.0140673	0.00959785	Lys	Glu	TRUE		2	0	0	0	0	0	1	0	0	1	0	0	0	0	0	0	0	0	0	0	0	0	0	0	0	0	0	0	0	0	0	0	0	0	0	0	0	0	0	0	0	0	0	0	0	0	0	0	0	0	0	0	0	0	0	0	0	0	0	0	0	0	0	0	0	0	41	FALSE	FALSE	FALSE	374	0.018
MLC1p.Ser208Cys	MLC1	0.0183215	0.0103972	0	0.0464019					0.169779	0.169779	0.0140673	0.00959785	Cys	Ser	TRUE		2	0	0	0	0	0	1	0	0	1	0	0	0	0	0	0	0	0	0	0	0	0	0	0	0	0	0	0	0	0	0	0	0	0	0	0	0	0	0	0	0	0	0	0	0	0	0	0	0	0	0	0	0	0	0	0	0	0	0	0	0	0	0	0	0	0	40.77	FALSE	FALSE	FALSE	374	0.018
MLL3p.Gln220Ter	MLL3	0.0183215	0.0103972	0	0.0464019					0.169779	0.169779	0.0140673	0.00959785	Ter	Gln	FALSE		2	0	0	0	0	0	1	0	0	1	0	0	0	0	0	0	0	0	0	0	0	0	0	0	0	0	0	0	0	0	0	0	0	0	0	0	0	0	0	0	0	0	0	0	0	0	0	0	0	0	0	0	0	0	0	0	0	0	0	0	0	0	0	0	0	0	40.94	FALSE	FALSE	FALSE	374	0.018
MLLT4p.Ser1510Asn	MLLT4	0.0183215	0.0103972	0	0.0464019					0.169779	0.169779	0.0140673	0.00959785	Asn	Ser	FALSE		2	0	0	0	0	0	1	0	0	1	0	0	0	0	0	0	0	0	0	0	0	0	0	0	0	0	0	0	0	0	0	0	0	0	0	0	0	0	0	0	0	0	0	0	0	0	0	0	0	0	0	0	0	0	0	0	0	0	0	0	0	0	0	0	0	0	40.32	FALSE	FALSE	FALSE	374	0.018
MLNRp.Met329Ile	MLNR	0.0183215	0.0103972	0	0.0464019					0.169779	0.169779	0.0140673	0.00959785	Ile	Met	FALSE		2	0	0	0	0	0	1	0	0	1	0	0	0	0	0	0	0	0	0	0	0	0	0	0	0	0	0	0	0	0	0	0	0	0	0	0	0	0	0	0	0	0	0	0	0	0	0	0	0	0	0	0	0	0	0	0	0	0	0	0	0	0	0	0	0	0	40.4	FALSE	FALSE	FALSE	374	0.018
MLXp.Asp235His	MLX	0.0183215	0.0103972	0	0.0464019					0.169779	0.169779	0.0140673	0.00959785	His	Asp	TRUE		2	0	0	0	0	0	1	0	0	1	0	0	0	0	0	0	0	0	0	0	0	0	0	0	0	0	0	0	0	0	0	0	0	0	0	0	0	0	0	0	0	0	0	0	0	0	0	0	0	0	0	0	0	0	0	0	0	0	0	0	0	0	0	0	0	0	40.35	FALSE	FALSE	FALSE	374	0.018
MMP21p.Phe519Leu	MMP21	0.0183215	0.0103972	0	0.0464019					0.169779	0.169779	0.0140673	0.00959785	Leu	Phe	FALSE		2	0	0	0	0	0	1	0	0	1	0	0	0	0	0	0	0	0	0	0	0	0	0	0	0	0	0	0	0	0	0	0	0	0	0	0	0	0	0	0	0	0	0	0	0	0	0	0	0	0	0	0	0	0	0	0	0	0	0	0	0	0	0	0	0	0	41.49	FALSE	FALSE	FALSE	374	0.018
MMP8p.Glu421Gln	MMP8	0.0183215	0.0103972	0	0.0464019					0.169779	0.169779	0.0140673	0.00959785	Gln	Glu	FALSE		2	0	0	0	0	0	1	0	0	1	0	0	0	0	0	0	0	0	0	0	0	0	0	0	0	0	0	0	0	0	0	0	0	0	0	0	0	0	0	0	0	0	0	0	0	0	0	0	0	0	0	0	0	0	0	0	0	0	0	0	0	0	0	0	0	0	40.49	FALSE	FALSE	FALSE	374	0.018
MORF4L1p.Glu68Lys	MORF4L1	0.0183215	0.0103972	0	0.0464019					0.169779	0.169779	0.0140673	0.00959785	Lys	Glu	TRUE		2	0	0	0	0	0	1	0	0	1	0	0	0	0	0	0	0	0	0	0	0	0	0	0	0	0	0	0	0	0	0	0	0	0	0	0	0	0	0	0	0	0	0	0	0	0	0	0	0	0	0	0	0	0	0	0	0	0	0	0	0	0	0	0	0	0	40.66	FALSE	FALSE	FALSE	374	0.018
MPLp.Leu498Val	MPL	0.0183215	0.0103972	0	0.0464019					0.169779	0.169779	0.0140673	0.00959785	Val	Leu	FALSE	1	2	0	0	0	0	0	1	0	0	1	0	0	0	0	0	0	0	0	0	0	0	0	0	0	0	0	0	0	0	0	0	0	0	0	0	0	0	0	0	0	0	0	0	0	0	0	0	0	0	0	0	0	0	0	0	0	0	0	0	0	0	0	0	0	0	0	40.7	FALSE	FALSE	FALSE	374	0.018
MPP6p.Glu79Lys	MPP6	0.0183215	0.0103972	0	0.0464019					0.169779	0.169779	0.0140673	0.00959785	Lys	Glu	TRUE		2	0	0	0	0	0	1	0	0	1	0	0	0	0	0	0	0	0	0	0	0	0	0	0	0	0	0	0	0	0	0	0	0	0	0	0	0	0	0	0	0	0	0	0	0	0	0	0	0	0	0	0	0	0	0	0	0	0	0	0	0	0	0	0	0	0	40.8	FALSE	FALSE	FALSE	374	0.018
MPZL1p.Ser119Ter	MPZL1	0.0183215	0.0103972	0	0.0464019					0.169779	0.169779	0.0140673	0.00959785	Ter	Ser	FALSE		2	0	0	0	0	0	1	0	0	1	0	0	0	0	0	0	0	0	0	0	0	0	0	0	0	0	0	0	0	0	0	0	0	0	0	0	0	0	0	0	0	0	0	0	0	0	0	0	0	0	0	0	0	0	0	0	0	0	0	0	0	0	0	0	0	0	40.39	FALSE	FALSE	FALSE	374	0.018
MRM1p.Trp131Ter	MRM1	0.0183215	0.0103972	0	0.0464019					0.169779	0.169779	0.0140673	0.00959785	Ter	Trp	FALSE		2	0	0	0	0	0	1	0	0	1	0	0	0	0	0	0	0	0	0	0	0	0	0	0	0	0	0	0	0	0	0	0	0	0	0	0	0	0	0	0	0	0	0	0	0	0	0	0	0	0	0	0	0	0	0	0	0	0	0	0	0	0	0	0	0	0	40.76	FALSE	FALSE	FALSE	374	0.018
MRPS18Bp.Glu60Lys	MRPS18B	0.0183215	0.0103972	0	0.0464019					0.169779	0.169779	0.0140673	0.00959785	Lys	Glu	TRUE		2	0	0	0	0	0	1	0	0	1	0	0	0	0	0	0	0	0	0	0	0	0	0	0	0	0	0	0	0	0	0	0	0	0	0	0	0	0	0	0	0	0	0	0	0	0	0	0	0	0	0	0	0	0	0	0	0	0	0	0	0	0	0	0	0	0	40.41	FALSE	FALSE	FALSE	374	0.018
MRPS34p.Lys123Asn	MRPS34	0.0183215	0.0103972	0	0.0464019					0.169779	0.169779	0.0140673	0.00959785	Asn	Lys	FALSE		2	0	0	0	0	0	1	0	0	1	0	0	0	0	0	0	0	0	0	0	0	0	0	0	0	0	0	0	0	0	0	0	0	0	0	0	0	0	0	0	0	0	0	0	0	0	0	0	0	0	0	0	0	0	0	0	0	0	0	0	0	0	0	0	0	0	41.04	FALSE	FALSE	FALSE	374	0.018
MSMPp.Arg61His	MSMP	0.0183215	0.0103972	0	0.0475981					0.169779	0.169779	0.0140673	0.00959785	His	Arg	TRUE		2	0	0	0	0	0	1	0	0	1	0	0	0	0	0	0	0	0	0	0	0	0	0	0	0	0	0	0	0	0	0	0	0	0	0	0	0	0	0	0	0	0	0	0	0	0	0	0	0	0	0	0	0	0	0	0	0	0	0	0	0	0	0	0	0	0	40.06	FALSE	FALSE	FALSE	374	0.018
MTFR1Lp.Trp90Ter	MTFR1L	0.0183215	0.0103972	0	0.0464019					0.169779	0.169779	0.0140673	0.00959785	Ter	Trp	FALSE		2	0	0	0	0	0	1	0	0	1	0	0	0	0	0	0	0	0	0	0	0	0	0	0	0	0	0	0	0	0	0	0	0	0	0	0	0	0	0	0	0	0	0	0	0	0	0	0	0	0	0	0	0	0	0	0	0	0	0	0	0	0	0	0	0	0	40.56	FALSE	FALSE	FALSE	374	0.018
MTMR4p.Pro263Leu	MTMR4	0.0183215	0.0103972	0	0.0464019					0.169779	0.169779	0.0140673	0.00959785	Leu	Pro	FALSE		2	0	0	0	0	0	1	0	0	1	0	0	0	0	0	0	0	0	0	0	0	0	0	0	0	0	0	0	0	0	0	0	0	0	0	0	0	0	0	0	0	0	0	0	0	0	0	0	0	0	0	0	0	0	0	0	0	0	0	0	0	0	0	0	0	0	39.67	FALSE	FALSE	FALSE	374	0.018
MTMR7p.Gln347Glu	MTMR7	0.0183215	0.0103972	0	0.0464019					0.169779	0.169779	0.0140673	0.00959785	Glu	Gln	FALSE		2	0	0	0	0	0	1	0	0	1	0	0	0	0	0	0	0	0	0	0	0	0	0	0	0	0	0	0	0	0	0	0	0	0	0	0	0	0	0	0	0	0	0	0	0	0	0	0	0	0	0	0	0	0	0	0	0	0	0	0	0	0	0	0	0	0	40.88	FALSE	FALSE	FALSE	374	0.018
MUC16p.Gln14194His	MUC16	0.0183215	0.0103972	0	0.0464019					0.169779	0.169779	0.0140673	0.00959785	His	Gln	TRUE	2	2	0	0	0	0	0	1	0	0	1	0	0	0	0	0	0	0	0	0	0	0	0	0	0	0	0	0	0	0	0	0	0	0	0	0	0	0	0	0	0	0	0	0	0	0	0	0	0	0	0	0	0	0	0	0	0	0	0	0	0	0	0	0	0	0	0	40.69	FALSE	FALSE	FALSE	374	0.018
MUC16p.Ser7060Ter	MUC16	0.0183215	0.0103972	0	0.0475981					0.169779	0.169779	0.0140673	0.00959785	Ter	Ser	FALSE	2	2	0	0	0	0	0	1	0	0	1	0	0	0	0	0	0	0	0	0	0	0	0	0	0	0	0	0	0	0	0	0	0	0	0	0	0	0	0	0	0	0	0	0	0	0	0	0	0	0	0	0	0	0	0	0	0	0	0	0	0	0	0	0	0	0	0	40.48	FALSE	FALSE	FALSE	374	0.018
MUC7p.Met363Ile	MUC7	0.0183215	0.0103972	0	0.0464019					0.169779	0.169779	0.0140673	0.00959785	Ile	Met	FALSE		2	0	0	0	0	0	1	0	0	1	0	0	0	0	0	0	0	0	0	0	0	0	0	0	0	0	0	0	0	0	0	0	0	0	0	0	0	0	0	0	0	0	0	0	0	0	0	0	0	0	0	0	0	0	0	0	0	0	0	0	0	0	0	0	0	0	41.12	FALSE	FALSE	FALSE	374	0.018
MUM1L1p.Pro79Ala	MUM1L1	0.0183215	0.0103972	0	0.0464019					0.169779	0.169779	0.0140673	0.00959785	Ala	Pro	FALSE		2	0	0	0	0	0	1	0	0	1	0	0	0	0	0	0	0	0	0	0	0	0	0	0	0	0	0	0	0	0	0	0	0	0	0	0	0	0	0	0	0	0	0	0	0	0	0	0	0	0	0	0	0	0	0	0	0	0	0	0	0	0	0	0	0	0	40.92	FALSE	FALSE	FALSE	374	0.018
MYH10p.Glu1738Lys	MYH10	0.0183215	0.0103972	0	0.0475981					0.169779	0.169779	0.0140673	0.00959785	Lys	Glu	TRUE		2	0	0	0	0	0	1	0	0	1	0	0	0	0	0	0	0	0	0	0	0	0	0	0	0	0	0	0	0	0	0	0	0	0	0	0	0	0	0	0	0	0	0	0	0	0	0	0	0	0	0	0	0	0	0	0	0	0	0	0	0	0	0	0	0	0	39.62	FALSE	FALSE	FALSE	374	0.018
MYH6p.Thr68Met	MYH6	0.0183215	0.0103972	0	0.0464019					0.169779	0.169779	0.0140673	0.00959785	Met	Thr	FALSE		2	0	0	0	0	0	1	0	0	1	0	0	0	0	0	0	0	0	0	0	0	0	0	0	0	0	0	0	0	0	0	0	0	0	0	0	0	0	0	0	0	0	0	0	0	0	0	0	0	0	0	0	0	0	0	0	0	0	0	0	0	0	0	0	0	0	40.76	FALSE	FALSE	FALSE	374	0.018
MYH9p.Gln877Ter	MYH9	0.0183215	0.0103972	0	0.0464019					0.169779	0.169779	0.0140673	0.00959785	Ter	Gln	FALSE	1	2	0	0	0	0	0	1	0	0	1	0	0	0	0	0	0	0	0	0	0	0	0	0	0	0	0	0	0	0	0	0	0	0	0	0	0	0	0	0	0	0	0	0	0	0	0	0	0	0	0	0	0	0	0	0	0	0	0	0	0	0	0	0	0	0	0	39.88	FALSE	FALSE	FALSE	374	0.018
MYLK3p.Gly441Val	MYLK3	0.0183215	0.0103972	0	0.0464019					0.169779	0.169779	0.0140673	0.00959785	Val	Gly	FALSE		2	0	0	0	0	0	1	0	0	1	0	0	0	0	0	0	0	0	0	0	0	0	0	0	0	0	0	0	0	0	0	0	0	0	0	0	0	0	0	0	0	0	0	0	0	0	0	0	0	0	0	0	0	0	0	0	0	0	0	0	0	0	0	0	0	0	41.24	FALSE	FALSE	FALSE	374	0.018
MYO5Bp.Glu1758Gln	MYO5B	0.0183215	0.0103972	0	0.0464019					0.169779	0.169779	0.0140673	0.00959785	Gln	Glu	FALSE		2	0	0	0	0	0	1	0	0	1	0	0	0	0	0	0	0	0	0	0	0	0	0	0	0	0	0	0	0	0	0	0	0	0	0	0	0	0	0	0	0	0	0	0	0	0	0	0	0	0	0	0	0	0	0	0	0	0	0	0	0	0	0	0	0	0	40.61	FALSE	FALSE	FALSE	374	0.018
MYT1Lp.Arg852Thr	MYT1L	0.0183215	0.0103972	0	0.0464019					0.169779	0.169779	0.0140673	0.00959785	Thr	Arg	TRUE		2	0	0	0	0	0	1	0	0	1	0	0	0	0	0	0	0	0	0	0	0	0	0	0	0	0	0	0	0	0	0	0	0	0	0	0	0	0	0	0	0	0	0	0	0	0	0	0	0	0	0	0	0	0	0	0	0	0	0	0	0	0	0	0	0	0	40.47	FALSE	FALSE	FALSE	374	0.018
N6AMT2p.Val157Ile	N6AMT2	0.0183215	0.0103972	0	0.0464019					0.169779	0.169779	0.0140673	0.00959785	Ile	Val	FALSE		2	0	0	0	0	0	1	0	0	1	0	0	0	0	0	0	0	0	0	0	0	0	0	0	0	0	0	0	0	0	0	0	0	0	0	0	0	0	0	0	0	0	0	0	0	0	0	0	0	0	0	0	0	0	0	0	0	0	0	0	0	0	0	0	0	0	40.32	FALSE	FALSE	FALSE	374	0.018
NAV1p.Ser594Leu	NAV1	0.0183215	0.0103972	0	0.0464019					0.169779	0.169779	0.0140673	0.00959785	Leu	Ser	FALSE		2	0	0	0	0	0	1	0	0	1	0	0	0	0	0	0	0	0	0	0	0	0	0	0	0	0	0	0	0	0	0	0	0	0	0	0	0	0	0	0	0	0	0	0	0	0	0	0	0	0	0	0	0	0	0	0	0	0	0	0	0	0	0	0	0	0	41.26	FALSE	FALSE	FALSE	374	0.018
NAV3p.Glu1603Lys	NAV3	0.0183215	0.0103972	0	0.0475981					0.169779	0.169779	0.0140673	0.00959785	Lys	Glu	TRUE		2	0	0	0	0	0	1	0	0	1	0	0	0	0	0	0	0	0	0	0	0	0	0	0	0	0	0	0	0	0	0	0	0	0	0	0	0	0	0	0	0	0	0	0	0	0	0	0	0	0	0	0	0	0	0	0	0	0	0	0	0	0	0	0	0	0	40.2	FALSE	FALSE	FALSE	374	0.018
NBPF1p.Glu441Lys	NBPF1	0.0183215	0.0103972	0	0.0464019					0.169779	0.169779	0.0140673	0.00959785	Lys	Glu	TRUE		2	0	0	0	0	0	1	0	0	1	0	0	0	0	0	0	0	0	0	0	0	0	0	0	0	0	0	0	0	0	0	0	0	0	0	0	0	0	0	0	0	0	0	0	0	0	0	0	0	0	0	0	0	0	0	0	0	0	0	0	0	0	0	0	0	0	40.32	FALSE	FALSE	FALSE	374	0.018
NCEH1p.Arg5His	NCEH1	0.0183215	0.0103972	0	0.0464019					0.169779	0.169779	0.0140673	0.00959785	His	Arg	TRUE		2	0	0	0	0	0	1	0	0	1	0	0	0	0	0	0	0	0	0	0	0	0	0	0	0	0	0	0	0	0	0	0	0	0	0	0	0	0	0	0	0	0	0	0	0	0	0	0	0	0	0	0	0	0	0	0	0	0	0	0	0	0	0	0	0	0	40.23	FALSE	FALSE	FALSE	374	0.018
NCF2p.Val32Ile	NCF2	0.0183215	0.0103972	0	0.0464019					0.169779	0.169779	0.0140673	0.00959785	Ile	Val	FALSE		2	0	0	0	0	0	1	0	0	1	0	0	0	0	0	0	0	0	0	0	0	0	0	0	0	0	0	0	0	0	0	0	0	0	0	0	0	0	0	0	0	0	0	0	0	0	0	0	0	0	0	0	0	0	0	0	0	0	0	0	0	0	0	0	0	0	41.47	FALSE	FALSE	FALSE	374	0.018
NCKAP1Lp.Arg151Trp	NCKAP1L	0.0183215	0.0103972	0	0.0464019					0.169779	0.169779	0.0140673	0.00959785	Trp	Arg	FALSE		2	0	0	0	0	0	1	0	0	1	0	0	0	0	0	0	0	0	0	0	0	0	0	0	0	0	0	0	0	0	0	0	0	0	0	0	0	0	0	0	0	0	0	0	0	0	0	0	0	0	0	0	0	0	0	0	0	0	0	0	0	0	0	0	0	0	39.89	FALSE	FALSE	FALSE	374	0.018
NCKAP5p.Met1670Ile	NCKAP5	0.0183215	0.0103972	0	0.0464019					0.169779	0.169779	0.0140673	0.00959785	Ile	Met	FALSE		2	0	0	0	0	0	1	0	0	1	0	0	0	0	0	0	0	0	0	0	0	0	0	0	0	0	0	0	0	0	0	0	0	0	0	0	0	0	0	0	0	0	0	0	0	0	0	0	0	0	0	0	0	0	0	0	0	0	0	0	0	0	0	0	0	0	39.96	FALSE	FALSE	FALSE	374	0.018
NCOA1p.Glu1441Lys	NCOA1	0.0183215	0.0103972	0	0.0464019					0.169779	0.169779	0.0140673	0.00959785	Lys	Glu	TRUE	1	2	0	0	0	0	0	1	0	0	1	0	0	0	0	0	0	0	0	0	0	0	0	0	0	0	0	0	0	0	0	0	0	0	0	0	0	0	0	0	0	0	0	0	0	0	0	0	0	0	0	0	0	0	0	0	0	0	0	0	0	0	0	0	0	0	0	40.51	FALSE	FALSE	FALSE	374	0.018
NCR2p.Ser79Cys	NCR2	0.0183215	0.0103972	0	0.0464019					0.169779	0.169779	0.0140673	0.00959785	Cys	Ser	TRUE		2	0	0	0	0	0	1	0	0	1	0	0	0	0	0	0	0	0	0	0	0	0	0	0	0	0	0	0	0	0	0	0	0	0	0	0	0	0	0	0	0	0	0	0	0	0	0	0	0	0	0	0	0	0	0	0	0	0	0	0	0	0	0	0	0	0	40.67	FALSE	FALSE	FALSE	374	0.018
NDUFB5p.Arg26Cys	NDUFB5	0.0183215	0.0103972	0	0.0464019					0.169779	0.169779	0.0140673	0.00959785	Cys	Arg	TRUE		2	0	0	0	0	0	1	0	0	1	0	0	0	0	0	0	0	0	0	0	0	0	0	0	0	0	0	0	0	0	0	0	0	0	0	0	0	0	0	0	0	0	0	0	0	0	0	0	0	0	0	0	0	0	0	0	0	0	0	0	0	0	0	0	0	0	40.56	FALSE	FALSE	FALSE	374	0.018
NEK5p.Glu422Gln	NEK5	0.0183215	0.0103972	0	0.0464019					0.169779	0.169779	0.0140673	0.00959785	Gln	Glu	FALSE		2	0	0	0	0	0	1	0	0	1	0	0	0	0	0	0	0	0	0	0	0	0	0	0	0	0	0	0	0	0	0	0	0	0	0	0	0	0	0	0	0	0	0	0	0	0	0	0	0	0	0	0	0	0	0	0	0	0	0	0	0	0	0	0	0	0	41.22	FALSE	FALSE	FALSE	374	0.018
NELL2p.Ser181Ter	NELL2	0.0183215	0.0103972	0	0.0464019					0.169779	0.169779	0.0140673	0.00959785	Ter	Ser	FALSE		2	0	0	0	0	0	1	0	0	1	0	0	0	0	0	0	0	0	0	0	0	0	0	0	0	0	0	0	0	0	0	0	0	0	0	0	0	0	0	0	0	0	0	0	0	0	0	0	0	0	0	0	0	0	0	0	0	0	0	0	0	0	0	0	0	0	40.07	FALSE	FALSE	FALSE	374	0.018
NESp.Glu1036Lys	NES	0.0183215	0.0103972	0	0.0464019					0.169779	0.169779	0.0140673	0.00959785	Lys	Glu	TRUE		2	0	0	0	0	0	1	0	0	1	0	0	0	0	0	0	0	0	0	0	0	0	0	0	0	0	0	0	0	0	0	0	0	0	0	0	0	0	0	0	0	0	0	0	0	0	0	0	0	0	0	0	0	0	0	0	0	0	0	0	0	0	0	0	0	0	40.96	FALSE	FALSE	FALSE	374	0.018
NFATC2IPp.Leu141Val	NFATC2IP	0.0183215	0.0103972	0	0.0464019					0.169779	0.169779	0.0140673	0.00959785	Val	Leu	FALSE		2	0	0	0	0	0	1	0	0	1	0	0	0	0	0	0	0	0	0	0	0	0	0	0	0	0	0	0	0	0	0	0	0	0	0	0	0	0	0	0	0	0	0	0	0	0	0	0	0	0	0	0	0	0	0	0	0	0	0	0	0	0	0	0	0	0	40.11	FALSE	FALSE	FALSE	374	0.018
NFE2p.Arg169Cys	NFE2	0.0183215	0.0103972	0	0.0464019					0.169779	0.169779	0.0140673	0.00959785	Cys	Arg	TRUE		2	0	0	0	0	0	1	0	0	1	0	0	0	0	0	0	0	0	0	0	0	0	0	0	0	0	0	0	0	0	0	0	0	0	0	0	0	0	0	0	0	0	0	0	0	0	0	0	0	0	0	0	0	0	0	0	0	0	0	0	0	0	0	0	0	0	40.06	FALSE	FALSE	FALSE	374	0.018
NHLRC1p.Glu18Lys	NHLRC1	0.0183215	0.0103972	0	0.0464019					0.169779	0.169779	0.0140673	0.00959785	Lys	Glu	TRUE		2	0	0	0	0	0	1	0	0	1	0	0	0	0	0	0	0	0	0	0	0	0	0	0	0	0	0	0	0	0	0	0	0	0	0	0	0	0	0	0	0	0	0	0	0	0	0	0	0	0	0	0	0	0	0	0	0	0	0	0	0	0	0	0	0	0	41.16	FALSE	FALSE	FALSE	374	0.018
NIPBLp.Ser2272Leu	NIPBL	0.0183215	0.0103972	0	0.0464019					0.169779	0.169779	0.0140673	0.00959785	Leu	Ser	FALSE		2	0	0	0	0	0	1	0	0	1	0	0	0	0	0	0	0	0	0	0	0	0	0	0	0	0	0	0	0	0	0	0	0	0	0	0	0	0	0	0	0	0	0	0	0	0	0	0	0	0	0	0	0	0	0	0	0	0	0	0	0	0	0	0	0	0	40.85	FALSE	FALSE	FALSE	374	0.018
NKAIN2p.Trp108Cys	NKAIN2	0.0183215	0.0103972	0	0.0464019					0.169779	0.169779	0.0140673	0.00959785	Cys	Trp	TRUE		2	0	0	0	0	0	1	0	0	1	0	0	0	0	0	0	0	0	0	0	0	0	0	0	0	0	0	0	0	0	0	0	0	0	0	0	0	0	0	0	0	0	0	0	0	0	0	0	0	0	0	0	0	0	0	0	0	0	0	0	0	0	0	0	0	0	40.07	FALSE	FALSE	FALSE	374	0.018
NKX2-8p.Arg143Cys	NKX2-8	0.0183215	0.0103972	0	0.0464019					0.169779	0.169779	0.0140673	0.00959785	Cys	Arg	TRUE		2	0	0	0	0	0	1	0	0	1	0	0	0	0	0	0	0	0	0	0	0	0	0	0	0	0	0	0	0	0	0	0	0	0	0	0	0	0	0	0	0	0	0	0	0	0	0	0	0	0	0	0	0	0	0	0	0	0	0	0	0	0	0	0	0	0	39.62	FALSE	FALSE	FALSE	374	0.018
NLRC4p.Glu905Lys	NLRC4	0.0183215	0.0103972	0	0.0464019					0.169779	0.169779	0.0140673	0.00959785	Lys	Glu	TRUE		2	0	0	0	0	0	1	0	0	1	0	0	0	0	0	0	0	0	0	0	0	0	0	0	0	0	0	0	0	0	0	0	0	0	0	0	0	0	0	0	0	0	0	0	0	0	0	0	0	0	0	0	0	0	0	0	0	0	0	0	0	0	0	0	0	0	40.44	FALSE	FALSE	FALSE	374	0.018
NOL9p.Ser562Cys	NOL9	0.0183215	0.0103972	0	0.0475981					0.169779	0.169779	0.0140673	0.00959785	Cys	Ser	TRUE		2	0	0	0	0	0	1	0	0	1	0	0	0	0	0	0	0	0	0	0	0	0	0	0	0	0	0	0	0	0	0	0	0	0	0	0	0	0	0	0	0	0	0	0	0	0	0	0	0	0	0	0	0	0	0	0	0	0	0	0	0	0	0	0	0	0	41.13	FALSE	FALSE	FALSE	374	0.018
NOMO1p.Arg474Thr	NOMO1	0.0183215	0.0103972	0	0.0464019					0.169779	0.169779	0.0140673	0.00959785	Thr	Arg	TRUE		2	0	0	0	0	0	1	0	0	1	0	0	0	0	0	0	0	0	0	0	0	0	0	0	0	0	0	0	0	0	0	0	0	0	0	0	0	0	0	0	0	0	0	0	0	0	0	0	0	0	0	0	0	0	0	0	0	0	0	0	0	0	0	0	0	0	41.09	FALSE	FALSE	FALSE	374	0.018
NOMO1p.Asp1044Asn	NOMO1	0.0183215	0.0103972	0	0.0464019					0.169779	0.169779	0.0140673	0.00959785	Asn	Asp	FALSE		2	0	0	0	0	0	1	0	0	1	0	0	0	0	0	0	0	0	0	0	0	0	0	0	0	0	0	0	0	0	0	0	0	0	0	0	0	0	0	0	0	0	0	0	0	0	0	0	0	0	0	0	0	0	0	0	0	0	0	0	0	0	0	0	0	0	40.28	FALSE	FALSE	FALSE	374	0.018
NOP2p.Gly403Glu	NOP2	0.0183215	0.0103972	0	0.0464019					0.169779	0.169779	0.0140673	0.00959785	Glu	Gly	FALSE		2	0	0	0	0	0	1	0	0	1	0	0	0	0	0	0	0	0	0	0	0	0	0	0	0	0	0	0	0	0	0	0	0	0	0	0	0	0	0	0	0	0	0	0	0	0	0	0	0	0	0	0	0	0	0	0	0	0	0	0	0	0	0	0	0	0	40.71	FALSE	FALSE	FALSE	374	0.018
NOTCH2p.Glu1780Lys	NOTCH2	0.0183215	0.0103972	0	0.0464019					0.169779	0.169779	0.0140673	0.00959785	Lys	Glu	TRUE	1	2	0	0	0	0	0	1	0	0	1	0	0	0	0	0	0	0	0	0	0	0	0	0	0	0	0	0	0	0	0	0	0	0	0	0	0	0	0	0	0	0	0	0	0	0	0	0	0	0	0	0	0	0	0	0	0	0	0	0	0	0	0	0	0	0	0	40.65	FALSE	FALSE	FALSE	374	0.018
NR1D2p.Arg562Ter	NR1D2	0.0183215	0.0103972	0	0.0464019					0.169779	0.169779	0.0140673	0.00959785	Ter	Arg	FALSE		2	0	0	0	0	0	1	0	0	1	0	0	0	0	0	0	0	0	0	0	0	0	0	0	0	0	0	0	0	0	0	0	0	0	0	0	0	0	0	0	0	0	0	0	0	0	0	0	0	0	0	0	0	0	0	0	0	0	0	0	0	0	0	0	0	0	41.31	FALSE	FALSE	FALSE	374	0.018
NR4A1p.Arg329Gln	NR4A1	0.0183215	0.0103972	0	0.0464019					0.169779	0.169779	0.0140673	0.00959785	Gln	Arg	FALSE		2	0	0	0	0	0	1	0	0	1	0	0	0	0	0	0	0	0	0	0	0	0	0	0	0	0	0	0	0	0	0	0	0	0	0	0	0	0	0	0	0	0	0	0	0	0	0	0	0	0	0	0	0	0	0	0	0	0	0	0	0	0	0	0	0	0	41.49	FALSE	FALSE	FALSE	374	0.018
NR5A2p.His252Tyr	NR5A2	0.0183215	0.0103972	0	0.0464019					0.169779	0.169779	0.0140673	0.00959785	Tyr	His	TRUE		2	0	0	0	0	0	1	0	0	1	0	0	0	0	0	0	0	0	0	0	0	0	0	0	0	0	0	0	0	0	0	0	0	0	0	0	0	0	0	0	0	0	0	0	0	0	0	0	0	0	0	0	0	0	0	0	0	0	0	0	0	0	0	0	0	0	41.49	FALSE	FALSE	FALSE	374	0.018
NRIP1p.Ile153Met	NRIP1	0.0183215	0.0103972	0	0.0464019					0.169779	0.169779	0.0140673	0.00959785	Met	Ile	FALSE		2	0	0	0	0	0	1	0	0	1	0	0	0	0	0	0	0	0	0	0	0	0	0	0	0	0	0	0	0	0	0	0	0	0	0	0	0	0	0	0	0	0	0	0	0	0	0	0	0	0	0	0	0	0	0	0	0	0	0	0	0	0	0	0	0	0	40.58	FALSE	FALSE	FALSE	374	0.018
NSRP1p.Glu554Lys	NSRP1	0.0183215	0.0103972	0	0.0464019					0.169779	0.169779	0.0140673	0.00959785	Lys	Glu	TRUE		2	0	0	0	0	0	1	0	0	1	0	0	0	0	0	0	0	0	0	0	0	0	0	0	0	0	0	0	0	0	0	0	0	0	0	0	0	0	0	0	0	0	0	0	0	0	0	0	0	0	0	0	0	0	0	0	0	0	0	0	0	0	0	0	0	0	40.88	FALSE	FALSE	FALSE	374	0.018
NSUN2p.Asp626Asn	NSUN2	0.0183215	0.0103972	0	0.0464019					0.169779	0.169779	0.0140673	0.00959785	Asn	Asp	FALSE		2	0	0	0	0	0	1	0	0	1	0	0	0	0	0	0	0	0	0	0	0	0	0	0	0	0	0	0	0	0	0	0	0	0	0	0	0	0	0	0	0	0	0	0	0	0	0	0	0	0	0	0	0	0	0	0	0	0	0	0	0	0	0	0	0	0	40.42	FALSE	FALSE	FALSE	374	0.018
NTRK2p.Val486Ile	NTRK2	0.0183215	0.0103972	0	0.0475981					0.169779	0.169779	0.0140673	0.00959785	Ile	Val	FALSE	1	2	0	0	0	0	0	1	0	0	1	0	0	0	0	0	0	0	0	0	0	0	0	0	0	0	0	0	0	0	0	0	0	0	0	0	0	0	0	0	0	0	0	0	0	0	0	0	0	0	0	0	0	0	0	0	0	0	0	0	0	0	0	0	0	0	0	40.12	TRUE	FALSE	FALSE	374	0.018
NUP210Lp.Arg688Gln	NUP210L	0.0183215	0.0103972	0	0.0464019					0.169779	0.169779	0.0140673	0.00959785	Gln	Arg	FALSE		2	0	0	0	0	0	1	0	0	1	0	0	0	0	0	0	0	0	0	0	0	0	0	0	0	0	0	0	0	0	0	0	0	0	0	0	0	0	0	0	0	0	0	0	0	0	0	0	0	0	0	0	0	0	0	0	0	0	0	0	0	0	0	0	0	0	41.2	FALSE	FALSE	FALSE	374	0.018
NUP210Lp.Leu1850Val	NUP210L	0.0183215	0.0103972	0	0.0464019					0.169779	0.169779	0.0140673	0.00959785	Val	Leu	FALSE		2	0	0	0	0	0	1	0	0	1	0	0	0	0	0	0	0	0	0	0	0	0	0	0	0	0	0	0	0	0	0	0	0	0	0	0	0	0	0	0	0	0	0	0	0	0	0	0	0	0	0	0	0	0	0	0	0	0	0	0	0	0	0	0	0	0	40.82	FALSE	FALSE	FALSE	374	0.018
NUP210Lp.Leu626Val	NUP210L	0.0183215	0.0103972	0	0.0464019					0.169779	0.169779	0.0140673	0.00959785	Val	Leu	FALSE		2	0	0	0	0	0	1	0	0	1	0	0	0	0	0	0	0	0	0	0	0	0	0	0	0	0	0	0	0	0	0	0	0	0	0	0	0	0	0	0	0	0	0	0	0	0	0	0	0	0	0	0	0	0	0	0	0	0	0	0	0	0	0	0	0	0	39.55	FALSE	FALSE	FALSE	374	0.018
OBSL1p.Ser1589Leu	OBSL1	0.0183215	0.0103972	0	0.0464019					0.169779	0.169779	0.0140673	0.00959785	Leu	Ser	FALSE		2	0	0	0	0	0	1	0	0	1	0	0	0	0	0	0	0	0	0	0	0	0	0	0	0	0	0	0	0	0	0	0	0	0	0	0	0	0	0	0	0	0	0	0	0	0	0	0	0	0	0	0	0	0	0	0	0	0	0	0	0	0	0	0	0	0	40.25	FALSE	FALSE	FALSE	374	0.018
OLFM2p.His446Tyr	OLFM2	0.0183215	0.0103972	0	0.0464019					0.169779	0.169779	0.0140673	0.00959785	Tyr	His	TRUE		2	0	0	0	0	0	1	0	0	1	0	0	0	0	0	0	0	0	0	0	0	0	0	0	0	0	0	0	0	0	0	0	0	0	0	0	0	0	0	0	0	0	0	0	0	0	0	0	0	0	0	0	0	0	0	0	0	0	0	0	0	0	0	0	0	0	40	FALSE	FALSE	FALSE	374	0.018
OPLAHp.Ser358Tyr	OPLAH	0.0183215	0.0103972	0	0.0464019					0.169779	0.169779	0.0140673	0.00959785	Tyr	Ser	TRUE		2	0	0	0	0	0	1	0	0	1	0	0	0	0	0	0	0	0	0	0	0	0	0	0	0	0	0	0	0	0	0	0	0	0	0	0	0	0	0	0	0	0	0	0	0	0	0	0	0	0	0	0	0	0	0	0	0	0	0	0	0	0	0	0	0	0	40.2	FALSE	FALSE	FALSE	374	0.018
OR2F2p.Phe257Leu	OR2F2	0.0183215	0.0103972	0	0.0464019					0.169779	0.169779	0.0140673	0.00959785	Leu	Phe	FALSE		2	0	0	0	0	0	1	0	0	1	0	0	0	0	0	0	0	0	0	0	0	0	0	0	0	0	0	0	0	0	0	0	0	0	0	0	0	0	0	0	0	0	0	0	0	0	0	0	0	0	0	0	0	0	0	0	0	0	0	0	0	0	0	0	0	0	41	FALSE	FALSE	FALSE	374	0.018
OR51Q1p.Ala285Ser	OR51Q1	0.0183215	0.0103972	0	0.0464019					0.169779	0.169779	0.0140673	0.00959785	Ser	Ala	TRUE		2	0	0	0	0	0	1	0	0	1	0	0	0	0	0	0	0	0	0	0	0	0	0	0	0	0	0	0	0	0	0	0	0	0	0	0	0	0	0	0	0	0	0	0	0	0	0	0	0	0	0	0	0	0	0	0	0	0	0	0	0	0	0	0	0	0	40.78	FALSE	FALSE	FALSE	374	0.018
OR52A5p.Glu193Lys	OR52A5	0.0183215	0.0103972	0	0.0464019					0.169779	0.169779	0.0140673	0.00959785	Lys	Glu	TRUE		2	0	0	0	0	0	1	0	0	1	0	0	0	0	0	0	0	0	0	0	0	0	0	0	0	0	0	0	0	0	0	0	0	0	0	0	0	0	0	0	0	0	0	0	0	0	0	0	0	0	0	0	0	0	0	0	0	0	0	0	0	0	0	0	0	0	40.05	FALSE	FALSE	FALSE	374	0.018
OR52K2p.Gln233Glu	OR52K2	0.0183215	0.0103972	0	0.0475981					0.169779	0.169779	0.0140673	0.00959785	Glu	Gln	FALSE		2	0	0	0	0	0	1	0	0	1	0	0	0	0	0	0	0	0	0	0	0	0	0	0	0	0	0	0	0	0	0	0	0	0	0	0	0	0	0	0	0	0	0	0	0	0	0	0	0	0	0	0	0	0	0	0	0	0	0	0	0	0	0	0	0	0	40.93	FALSE	FALSE	FALSE	374	0.018
OR5M3p.Arg19Ter	OR5M3	0.0183215	0.0103972	0	0.0464019					0.169779	0.169779	0.0140673	0.00959785	Ter	Arg	FALSE		2	0	0	0	0	0	1	0	0	1	0	0	0	0	0	0	0	0	0	0	0	0	0	0	0	0	0	0	0	0	0	0	0	0	0	0	0	0	0	0	0	0	0	0	0	0	0	0	0	0	0	0	0	0	0	0	0	0	0	0	0	0	0	0	0	0	40.07	FALSE	FALSE	FALSE	374	0.018
OR8B12p.Asp69His	OR8B12	0.0183215	0.0103972	0	0.0464019					0.169779	0.169779	0.0140673	0.00959785	His	Asp	TRUE		2	0	0	0	0	0	1	0	0	1	0	0	0	0	0	0	0	0	0	0	0	0	0	0	0	0	0	0	0	0	0	0	0	0	0	0	0	0	0	0	0	0	0	0	0	0	0	0	0	0	0	0	0	0	0	0	0	0	0	0	0	0	0	0	0	0	39.81	FALSE	FALSE	FALSE	374	0.018
OR8K5p.Arg20Leu	OR8K5	0.0183215	0.0103972	0	0.0464019					0.169779	0.169779	0.0140673	0.00959785	Leu	Arg	FALSE		2	0	0	0	0	0	1	0	0	1	0	0	0	0	0	0	0	0	0	0	0	0	0	0	0	0	0	0	0	0	0	0	0	0	0	0	0	0	0	0	0	0	0	0	0	0	0	0	0	0	0	0	0	0	0	0	0	0	0	0	0	0	0	0	0	0	41.52	FALSE	FALSE	FALSE	374	0.018
OXCT2p.Glu296Lys	OXCT2	0.0183215	0.0103972	0	0.0464019					0.169779	0.169779	0.0140673	0.00959785	Lys	Glu	TRUE		2	0	0	0	0	0	1	0	0	1	0	0	0	0	0	0	0	0	0	0	0	0	0	0	0	0	0	0	0	0	0	0	0	0	0	0	0	0	0	0	0	0	0	0	0	0	0	0	0	0	0	0	0	0	0	0	0	0	0	0	0	0	0	0	0	0	40.32	FALSE	FALSE	FALSE	374	0.018
P2RX2p.Ile199Met	P2RX2	0.0183215	0.0103972	0	0.0464019					0.169779	0.169779	0.0140673	0.00959785	Met	Ile	FALSE		2	0	0	0	0	0	1	0	0	1	0	0	0	0	0	0	0	0	0	0	0	0	0	0	0	0	0	0	0	0	0	0	0	0	0	0	0	0	0	0	0	0	0	0	0	0	0	0	0	0	0	0	0	0	0	0	0	0	0	0	0	0	0	0	0	0	41.17	FALSE	FALSE	FALSE	374	0.018
PAK3p.Arg49Cys	PAK3	0.0183215	0.0103972	0	0.0464019					0.169779	0.169779	0.0140673	0.00959785	Cys	Arg	TRUE		2	0	0	0	0	0	1	0	0	1	0	0	0	0	0	0	0	0	0	0	0	0	0	0	0	0	0	0	0	0	0	0	0	0	0	0	0	0	0	0	0	0	0	0	0	0	0	0	0	0	0	0	0	0	0	0	0	0	0	0	0	0	0	0	0	0	40.32	FALSE	FALSE	FALSE	374	0.018
PAN2p.Glu1185Lys	PAN2	0.0183215	0.0103972	0	0.0475981					0.169779	0.169779	0.0140673	0.00959785	Lys	Glu	TRUE		2	0	0	0	0	0	1	0	0	1	0	0	0	0	0	0	0	0	0	0	0	0	0	0	0	0	0	0	0	0	0	0	0	0	0	0	0	0	0	0	0	0	0	0	0	0	0	0	0	0	0	0	0	0	0	0	0	0	0	0	0	0	0	0	0	0	40.32	FALSE	FALSE	FALSE	374	0.018
PAPD5p.Arg504Lys	PAPD5	0.0183215	0.0103972	0	0.0464019					0.169779	0.169779	0.0140673	0.00959785	Lys	Arg	TRUE		2	0	0	0	0	0	1	0	0	1	0	0	0	0	0	0	0	0	0	0	0	0	0	0	0	0	0	0	0	0	0	0	0	0	0	0	0	0	0	0	0	0	0	0	0	0	0	0	0	0	0	0	0	0	0	0	0	0	0	0	0	0	0	0	0	0	41.15	FALSE	FALSE	FALSE	374	0.018
PAPPAp.Arg348Cys	PAPPA	0.0183215	0.0103972	0	0.0475981					0.169779	0.169779	0.0140673	0.00959785	Cys	Arg	TRUE		2	0	0	0	0	0	1	0	0	1	0	0	0	0	0	0	0	0	0	0	0	0	0	0	0	0	0	0	0	0	0	0	0	0	0	0	0	0	0	0	0	0	0	0	0	0	0	0	0	0	0	0	0	0	0	0	0	0	0	0	0	0	0	0	0	0	41.61	FALSE	FALSE	FALSE	374	0.018
PAPPAp.Glu563Lys	PAPPA	0.0183215	0.0103972	0	0.0464019					0.169779	0.169779	0.0140673	0.00959785	Lys	Glu	TRUE		2	0	0	0	0	0	1	0	0	1	0	0	0	0	0	0	0	0	0	0	0	0	0	0	0	0	0	0	0	0	0	0	0	0	0	0	0	0	0	0	0	0	0	0	0	0	0	0	0	0	0	0	0	0	0	0	0	0	0	0	0	0	0	0	0	0	40.65	FALSE	FALSE	FALSE	374	0.018
PARPBPp.Ser282Leu	PARPBP	0.0183215	0.0103972	0	0.0464318					0.169779	0.169779	0.0140673	0.00959785	Leu	Ser	FALSE		2	0	0	0	0	0	1	0	0	1	0	0	0	0	0	0	0	0	0	0	0	0	0	0	0	0	0	0	0	0	0	0	0	0	0	0	0	0	0	0	0	0	0	0	0	0	0	0	0	0	0	0	0	0	0	0	0	0	0	0	0	0	0	0	0	0	41.33	FALSE	FALSE	FALSE	374	0.018
PCDH15p.Glu491Lys	PCDH15	0.0183215	0.0103972	0	0.0464019					0.169779	0.169779	0.0140673	0.00959785	Lys	Glu	TRUE		2	0	0	0	0	0	1	0	0	1	0	0	0	0	0	0	0	0	0	0	0	0	0	0	0	0	0	0	0	0	0	0	0	0	0	0	0	0	0	0	0	0	0	0	0	0	0	0	0	0	0	0	0	0	0	0	0	0	0	0	0	0	0	0	0	0	40.8	FALSE	FALSE	FALSE	374	0.018
PCDHB12p.Ala710Val	PCDHB12	0.0183215	0.0103972	0	0.0464019					0.169779	0.169779	0.0140673	0.00959785	Val	Ala	FALSE		2	0	0	0	0	0	1	0	0	1	0	0	0	0	0	0	0	0	0	0	0	0	0	0	0	0	0	0	0	0	0	0	0	0	0	0	0	0	0	0	0	0	0	0	0	0	0	0	0	0	0	0	0	0	0	0	0	0	0	0	0	0	0	0	0	0	41.1	FALSE	FALSE	FALSE	374	0.018
PCDHB15p.Arg530Cys	PCDHB15	0.0183215	0.0103972	0	0.0475981					0.169779	0.169779	0.0140673	0.00959785	Cys	Arg	TRUE		2	0	0	0	0	0	1	0	0	1	0	0	0	0	0	0	0	0	0	0	0	0	0	0	0	0	0	0	0	0	0	0	0	0	0	0	0	0	0	0	0	0	0	0	0	0	0	0	0	0	0	0	0	0	0	0	0	0	0	0	0	0	0	0	0	0	40.44	FALSE	FALSE	FALSE	374	0.018
PCDHGA3p.Glu206Ter	PCDHGA3	0.0183215	0.0103972	0	0.0464019					0.169779	0.169779	0.0140673	0.00959785	Ter	Glu	FALSE		2	0	0	0	0	0	1	0	0	1	0	0	0	0	0	0	0	0	0	0	0	0	0	0	0	0	0	0	0	0	0	0	0	0	0	0	0	0	0	0	0	0	0	0	0	0	0	0	0	0	0	0	0	0	0	0	0	0	0	0	0	0	0	0	0	0	40.2	FALSE	FALSE	FALSE	374	0.018
PCDHGA3p.Gly428Val	PCDHGA3	0.0183215	0.0103972	0	0.0464019					0.169779	0.169779	0.0140673	0.00959785	Val	Gly	FALSE		2	0	0	0	0	0	1	0	0	1	0	0	0	0	0	0	0	0	0	0	0	0	0	0	0	0	0	0	0	0	0	0	0	0	0	0	0	0	0	0	0	0	0	0	0	0	0	0	0	0	0	0	0	0	0	0	0	0	0	0	0	0	0	0	0	0	40.29	FALSE	FALSE	FALSE	374	0.018
PCDHGA4p.Asp286His	PCDHGA4	0.0183215	0.0103972	0	0.0464019					0.169779	0.169779	0.0140673	0.00959785	His	Asp	TRUE		2	0	0	0	0	0	1	0	0	1	0	0	0	0	0	0	0	0	0	0	0	0	0	0	0	0	0	0	0	0	0	0	0	0	0	0	0	0	0	0	0	0	0	0	0	0	0	0	0	0	0	0	0	0	0	0	0	0	0	0	0	0	0	0	0	0	39.63	FALSE	FALSE	FALSE	374	0.018
PCp.Arg406Cys	PC	0.0183215	0.0103972	0	0.0475981					0.169779	0.169779	0.0140673	0.00959785	Cys	Arg	TRUE		2	0	0	0	0	0	1	0	0	1	0	0	0	0	0	0	0	0	0	0	0	0	0	0	0	0	0	0	0	0	0	0	0	0	0	0	0	0	0	0	0	0	0	0	0	0	0	0	0	0	0	0	0	0	0	0	0	0	0	0	0	0	0	0	0	0	40.68	FALSE	FALSE	FALSE	374	0.018
PDAP1p.Glu30Lys	PDAP1	0.0183215	0.0103972	0	0.0464019					0.169779	0.169779	0.0140673	0.00959785	Lys	Glu	TRUE		2	0	0	0	0	0	1	0	0	1	0	0	0	0	0	0	0	0	0	0	0	0	0	0	0	0	0	0	0	0	0	0	0	0	0	0	0	0	0	0	0	0	0	0	0	0	0	0	0	0	0	0	0	0	0	0	0	0	0	0	0	0	0	0	0	0	40.4	FALSE	FALSE	FALSE	374	0.018
PDZD2p.Asp527Asn	PDZD2	0.0183215	0.0103972	0	0.0464019					0.169779	0.169779	0.0140673	0.00959785	Asn	Asp	FALSE		2	0	0	0	0	0	1	0	0	1	0	0	0	0	0	0	0	0	0	0	0	0	0	0	0	0	0	0	0	0	0	0	0	0	0	0	0	0	0	0	0	0	0	0	0	0	0	0	0	0	0	0	0	0	0	0	0	0	0	0	0	0	0	0	0	0	40.95	FALSE	FALSE	FALSE	374	0.018
PDZD7p.Glu506Lys	PDZD7	0.0183215	0.0103972	0	0.0475981					0.169779	0.169779	0.0140673	0.00959785	Lys	Glu	TRUE		2	0	0	0	0	0	1	0	0	1	0	0	0	0	0	0	0	0	0	0	0	0	0	0	0	0	0	0	0	0	0	0	0	0	0	0	0	0	0	0	0	0	0	0	0	0	0	0	0	0	0	0	0	0	0	0	0	0	0	0	0	0	0	0	0	0	40.27	FALSE	FALSE	FALSE	374	0.018
PENKp.Ala31Val	PENK	0.0183215	0.0103972	0	0.0464019					0.169779	0.169779	0.0140673	0.00959785	Val	Ala	FALSE		2	0	0	0	0	0	1	0	0	1	0	0	0	0	0	0	0	0	0	0	0	0	0	0	0	0	0	0	0	0	0	0	0	0	0	0	0	0	0	0	0	0	0	0	0	0	0	0	0	0	0	0	0	0	0	0	0	0	0	0	0	0	0	0	0	0	40.18	FALSE	FALSE	FALSE	374	0.018
PENKp.Gly102Asp	PENK	0.0183215	0.0103972	0	0.0464019					0.169779	0.169779	0.0140673	0.00959785	Asp	Gly	FALSE		2	0	0	0	0	0	1	0	0	1	0	0	0	0	0	0	0	0	0	0	0	0	0	0	0	0	0	0	0	0	0	0	0	0	0	0	0	0	0	0	0	0	0	0	0	0	0	0	0	0	0	0	0	0	0	0	0	0	0	0	0	0	0	0	0	0	40.97	FALSE	FALSE	FALSE	374	0.018
PFKPp.Glu286Lys	PFKP	0.0183215	0.0103972	0	0.0464019					0.169779	0.169779	0.0140673	0.00959785	Lys	Glu	TRUE		2	0	0	0	0	0	1	0	0	1	0	0	0	0	0	0	0	0	0	0	0	0	0	0	0	0	0	0	0	0	0	0	0	0	0	0	0	0	0	0	0	0	0	0	0	0	0	0	0	0	0	0	0	0	0	0	0	0	0	0	0	0	0	0	0	0	40.77	FALSE	FALSE	FALSE	374	0.018
PGAM2p.Ile45Met	PGAM2	0.0183215	0.0103972	0	0.0475981					0.169779	0.169779	0.0140673	0.00959785	Met	Ile	FALSE		2	0	0	0	0	0	1	0	0	1	0	0	0	0	0	0	0	0	0	0	0	0	0	0	0	0	0	0	0	0	0	0	0	0	0	0	0	0	0	0	0	0	0	0	0	0	0	0	0	0	0	0	0	0	0	0	0	0	0	0	0	0	0	0	0	0	39.95	FALSE	FALSE	FALSE	374	0.018
PGBD1p.Asp546Asn	PGBD1	0.0183215	0.0103972	0	0.0464019					0.169779	0.169779	0.0140673	0.00959785	Asn	Asp	FALSE		2	0	0	0	0	0	1	0	0	1	0	0	0	0	0	0	0	0	0	0	0	0	0	0	0	0	0	0	0	0	0	0	0	0	0	0	0	0	0	0	0	0	0	0	0	0	0	0	0	0	0	0	0	0	0	0	0	0	0	0	0	0	0	0	0	0	40.02	FALSE	FALSE	FALSE	374	0.018
PHC2p.Glu797Gln	PHC2	0.0183215	0.0103972	0	0.0464019					0.169779	0.169779	0.0140673	0.00959785	Gln	Glu	FALSE		2	0	0	0	0	0	1	0	0	1	0	0	0	0	0	0	0	0	0	0	0	0	0	0	0	0	0	0	0	0	0	0	0	0	0	0	0	0	0	0	0	0	0	0	0	0	0	0	0	0	0	0	0	0	0	0	0	0	0	0	0	0	0	0	0	0	40.64	FALSE	FALSE	FALSE	374	0.018
PHLPP1p.Gln863Glu	PHLPP1	0.0183215	0.0103972	0	0.0464019					0.169779	0.169779	0.0140673	0.00959785	Glu	Gln	FALSE		2	0	0	0	0	0	1	0	0	1	0	0	0	0	0	0	0	0	0	0	0	0	0	0	0	0	0	0	0	0	0	0	0	0	0	0	0	0	0	0	0	0	0	0	0	0	0	0	0	0	0	0	0	0	0	0	0	0	0	0	0	0	0	0	0	0	40.34	FALSE	FALSE	FALSE	374	0.018
PI4KBp.Phe340Leu	PI4KB	0.0183215	0.0103972	0	0.0464019					0.169779	0.169779	0.0140673	0.00959785	Leu	Phe	FALSE		2	0	0	0	0	0	1	0	0	1	0	0	0	0	0	0	0	0	0	0	0	0	0	0	0	0	0	0	0	0	0	0	0	0	0	0	0	0	0	0	0	0	0	0	0	0	0	0	0	0	0	0	0	0	0	0	0	0	0	0	0	0	0	0	0	0	39.83	FALSE	FALSE	FALSE	374	0.018
PIAS2p.Asp468His	PIAS2	0.0183215	0.0103972	0	0.0464019					0.169779	0.169779	0.0140673	0.00959785	His	Asp	TRUE		2	0	0	0	0	0	1	0	0	1	0	0	0	0	0	0	0	0	0	0	0	0	0	0	0	0	0	0	0	0	0	0	0	0	0	0	0	0	0	0	0	0	0	0	0	0	0	0	0	0	0	0	0	0	0	0	0	0	0	0	0	0	0	0	0	0	41.59	FALSE	FALSE	FALSE	374	0.018
PIK3CAp.Asn345His	PIK3CA	0.0183215	0.0103972	0	0.0475981					0.169779	0.169779	0.0140673	0.00959785	His	Asn	TRUE	1	2	0	0	0	0	0	1	0	0	1	0	0	0	0	0	0	0	0	0	0	0	0	0	0	0	0	0	0	0	0	0	0	0	0	0	0	0	0	0	0	0	0	0	0	0	0	0	0	0	0	0	0	0	0	0	0	0	0	0	0	0	0	0	0	0	0	39.84	FALSE	FALSE	TRUE	374	0.018
PIK3R4p.Arg1189Cys	PIK3R4	0.0183215	0.0103972	0	0.0464019					0.169779	0.169779	0.0140673	0.00959785	Cys	Arg	TRUE		2	0	0	0	0	0	1	0	0	1	0	0	0	0	0	0	0	0	0	0	0	0	0	0	0	0	0	0	0	0	0	0	0	0	0	0	0	0	0	0	0	0	0	0	0	0	0	0	0	0	0	0	0	0	0	0	0	0	0	0	0	0	0	0	0	0	41.34	FALSE	FALSE	FALSE	374	0.018
PITPNM1p.Arg169Gln	PITPNM1	0.0183215	0.0103972	0	0.0464019					0.169779	0.169779	0.0140673	0.00959785	Gln	Arg	FALSE		2	0	0	0	0	0	1	0	0	1	0	0	0	0	0	0	0	0	0	0	0	0	0	0	0	0	0	0	0	0	0	0	0	0	0	0	0	0	0	0	0	0	0	0	0	0	0	0	0	0	0	0	0	0	0	0	0	0	0	0	0	0	0	0	0	0	41.59	FALSE	FALSE	FALSE	374	0.018
PLBD1p.Glu239Lys	PLBD1	0.0183215	0.0103972	0	0.0464019					0.169779	0.169779	0.0140673	0.00959785	Lys	Glu	TRUE		2	0	0	0	0	0	1	0	0	1	0	0	0	0	0	0	0	0	0	0	0	0	0	0	0	0	0	0	0	0	0	0	0	0	0	0	0	0	0	0	0	0	0	0	0	0	0	0	0	0	0	0	0	0	0	0	0	0	0	0	0	0	0	0	0	0	41.32	FALSE	FALSE	FALSE	374	0.018
PLD2p.Asp13Asn	PLD2	0.0183215	0.0103972	0	0.0464019					0.169779	0.169779	0.0140673	0.00959785	Asn	Asp	FALSE		2	0	0	0	0	0	1	0	0	1	0	0	0	0	0	0	0	0	0	0	0	0	0	0	0	0	0	0	0	0	0	0	0	0	0	0	0	0	0	0	0	0	0	0	0	0	0	0	0	0	0	0	0	0	0	0	0	0	0	0	0	0	0	0	0	0	40.59	FALSE	FALSE	FALSE	374	0.018
PLECp.Glu2252Lys	PLEC	0.0183215	0.0103972	0	0.0464019					0.169779	0.169779	0.0140673	0.00959785	Lys	Glu	TRUE	2	2	0	0	0	0	0	1	0	0	1	0	0	0	0	0	0	0	0	0	0	0	0	0	0	0	0	0	0	0	0	0	0	0	0	0	0	0	0	0	0	0	0	0	0	0	0	0	0	0	0	0	0	0	0	0	0	0	0	0	0	0	0	0	0	0	0	41.43	FALSE	FALSE	FALSE	374	0.018
PLEKHA8p.Glu146Lys	PLEKHA8	0.0183215	0.0103972	0	0.0464019					0.169779	0.169779	0.0140673	0.00959785	Lys	Glu	TRUE		2	0	0	0	0	0	1	0	0	1	0	0	0	0	0	0	0	0	0	0	0	0	0	0	0	0	0	0	0	0	0	0	0	0	0	0	0	0	0	0	0	0	0	0	0	0	0	0	0	0	0	0	0	0	0	0	0	0	0	0	0	0	0	0	0	0	39.81	FALSE	FALSE	FALSE	374	0.018
PLEKHF1p.Ile54Met	PLEKHF1	0.0183215	0.0103972	0	0.0464019					0.169779	0.169779	0.0140673	0.00959785	Met	Ile	FALSE		2	0	0	0	0	0	1	0	0	1	0	0	0	0	0	0	0	0	0	0	0	0	0	0	0	0	0	0	0	0	0	0	0	0	0	0	0	0	0	0	0	0	0	0	0	0	0	0	0	0	0	0	0	0	0	0	0	0	0	0	0	0	0	0	0	0	39.59	FALSE	FALSE	FALSE	374	0.018
PLVAPp.Glu373Gln	PLVAP	0.0183215	0.0103972	0	0.0464019					0.169779	0.169779	0.0140673	0.00959785	Gln	Glu	FALSE		2	0	0	0	0	0	1	0	0	1	0	0	0	0	0	0	0	0	0	0	0	0	0	0	0	0	0	0	0	0	0	0	0	0	0	0	0	0	0	0	0	0	0	0	0	0	0	0	0	0	0	0	0	0	0	0	0	0	0	0	0	0	0	0	0	0	40.91	FALSE	FALSE	FALSE	374	0.018
PLXNA4p.Arg1381His	PLXNA4	0.0183215	0.0103972	0	0.0464019					0.169779	0.169779	0.0140673	0.00959785	His	Arg	TRUE		2	0	0	0	0	0	1	0	0	1	0	0	0	0	0	0	0	0	0	0	0	0	0	0	0	0	0	0	0	0	0	0	0	0	0	0	0	0	0	0	0	0	0	0	0	0	0	0	0	0	0	0	0	0	0	0	0	0	0	0	0	0	0	0	0	0	40.77	FALSE	FALSE	FALSE	374	0.018
POLQp.Gln578Ter	POLQ	0.0183215	0.0103972	0	0.0464019					0.169779	0.169779	0.0140673	0.00959785	Ter	Gln	FALSE	1	2	0	0	0	0	0	1	0	0	1	0	0	0	0	0	0	0	0	0	0	0	0	0	0	0	0	0	0	0	0	0	0	0	0	0	0	0	0	0	0	0	0	0	0	0	0	0	0	0	0	0	0	0	0	0	0	0	0	0	0	0	0	0	0	0	0	41.86	FALSE	FALSE	FALSE	374	0.018
POLRMTp.Glu76Lys	POLRMT	0.0183215	0.0103972	0	0.0464019					0.169779	0.169779	0.0140673	0.00959785	Lys	Glu	TRUE		2	0	0	0	0	0	1	0	0	1	0	0	0	0	0	0	0	0	0	0	0	0	0	0	0	0	0	0	0	0	0	0	0	0	0	0	0	0	0	0	0	0	0	0	0	0	0	0	0	0	0	0	0	0	0	0	0	0	0	0	0	0	0	0	0	0	40.23	FALSE	FALSE	FALSE	374	0.018
POPDC2p.Gln298Ter	POPDC2	0.0183215	0.0103972	0	0.0464019					0.169779	0.169779	0.0140673	0.00959785	Ter	Gln	FALSE		2	0	0	0	0	0	1	0	0	1	0	0	0	0	0	0	0	0	0	0	0	0	0	0	0	0	0	0	0	0	0	0	0	0	0	0	0	0	0	0	0	0	0	0	0	0	0	0	0	0	0	0	0	0	0	0	0	0	0	0	0	0	0	0	0	0	40.55	FALSE	FALSE	FALSE	374	0.018
PPEF1p.Glu408Lys	PPEF1	0.0183215	0.0103972	0	0.0464019					0.169779	0.169779	0.0140673	0.00959785	Lys	Glu	TRUE		2	0	0	0	0	0	1	0	0	1	0	0	0	0	0	0	0	0	0	0	0	0	0	0	0	0	0	0	0	0	0	0	0	0	0	0	0	0	0	0	0	0	0	0	0	0	0	0	0	0	0	0	0	0	0	0	0	0	0	0	0	0	0	0	0	0	40.45	FALSE	FALSE	FALSE	374	0.018
PPP1R12Ap.Asp84His	PPP1R12A	0.0183215	0.0103972	0	0.0475981					0.169779	0.169779	0.0140673	0.00959785	His	Asp	TRUE		2	0	0	0	0	0	1	0	0	1	0	0	0	0	0	0	0	0	0	0	0	0	0	0	0	0	0	0	0	0	0	0	0	0	0	0	0	0	0	0	0	0	0	0	0	0	0	0	0	0	0	0	0	0	0	0	0	0	0	0	0	0	0	0	0	0	39.77	FALSE	FALSE	FALSE	374	0.018
PPP1R15Bp.Asp541Asn	PPP1R15B	0.0183215	0.0103972	0	0.0464019					0.169779	0.169779	0.0140673	0.00959785	Asn	Asp	FALSE		2	0	0	0	0	0	1	0	0	1	0	0	0	0	0	0	0	0	0	0	0	0	0	0	0	0	0	0	0	0	0	0	0	0	0	0	0	0	0	0	0	0	0	0	0	0	0	0	0	0	0	0	0	0	0	0	0	0	0	0	0	0	0	0	0	0	40	FALSE	FALSE	FALSE	374	0.018
PPP2R5Bp.Thr327Ala	PPP2R5B	0.0183215	0.0103972	0	0.0464019					0.169779	0.169779	0.0140673	0.00959785	Ala	Thr	FALSE		2	0	0	0	0	0	1	0	0	1	0	0	0	0	0	0	0	0	0	0	0	0	0	0	0	0	0	0	0	0	0	0	0	0	0	0	0	0	0	0	0	0	0	0	0	0	0	0	0	0	0	0	0	0	0	0	0	0	0	0	0	0	0	0	0	0	40.46	FALSE	FALSE	FALSE	374	0.018
PPP3CBp.Arg263Ter	PPP3CB	0.0183215	0.0103972	0	0.0464019					0.169779	0.169779	0.0140673	0.00959785	Ter	Arg	FALSE		2	0	0	0	0	0	1	0	0	1	0	0	0	0	0	0	0	0	0	0	0	0	0	0	0	0	0	0	0	0	0	0	0	0	0	0	0	0	0	0	0	0	0	0	0	0	0	0	0	0	0	0	0	0	0	0	0	0	0	0	0	0	0	0	0	0	41.68	FALSE	FALSE	FALSE	374	0.018
PPP4R4p.Ser314Cys	PPP4R4	0.0183215	0.0103972	0	0.0464019					0.169779	0.169779	0.0140673	0.00959785	Cys	Ser	TRUE		2	0	0	0	0	0	1	0	0	1	0	0	0	0	0	0	0	0	0	0	0	0	0	0	0	0	0	0	0	0	0	0	0	0	0	0	0	0	0	0	0	0	0	0	0	0	0	0	0	0	0	0	0	0	0	0	0	0	0	0	0	0	0	0	0	0	41.1	FALSE	FALSE	FALSE	374	0.018
PRAMEF12p.Gln261Glu	PRAMEF12	0.0183215	0.0103972	0	0.0464019					0.169779	0.169779	0.0140673	0.00959785	Glu	Gln	FALSE		2	0	0	0	0	0	1	0	0	1	0	0	0	0	0	0	0	0	0	0	0	0	0	0	0	0	0	0	0	0	0	0	0	0	0	0	0	0	0	0	0	0	0	0	0	0	0	0	0	0	0	0	0	0	0	0	0	0	0	0	0	0	0	0	0	0	40.32	FALSE	FALSE	FALSE	374	0.018
PREPLp.Asp330His	PREPL	0.0183215	0.0103972	0	0.0464019					0.169779	0.169779	0.0140673	0.00959785	His	Asp	TRUE		2	0	0	0	0	0	1	0	0	1	0	0	0	0	0	0	0	0	0	0	0	0	0	0	0	0	0	0	0	0	0	0	0	0	0	0	0	0	0	0	0	0	0	0	0	0	0	0	0	0	0	0	0	0	0	0	0	0	0	0	0	0	0	0	0	0	39.96	FALSE	FALSE	FALSE	374	0.018
PRKAA1p.Ser545Cys	PRKAA1	0.0183215	0.0103972	0	0.0464019					0.169779	0.169779	0.0140673	0.00959785	Cys	Ser	TRUE		2	0	0	0	0	0	1	0	0	1	0	0	0	0	0	0	0	0	0	0	0	0	0	0	0	0	0	0	0	0	0	0	0	0	0	0	0	0	0	0	0	0	0	0	0	0	0	0	0	0	0	0	0	0	0	0	0	0	0	0	0	0	0	0	0	0	39.56	FALSE	FALSE	FALSE	374	0.018
PRKDCp.Ser2625Leu	PRKDC	0.0183215	0.0103972	0	0.0475981					0.169779	0.169779	0.0140673	0.00959785	Leu	Ser	FALSE		2	0	0	0	0	0	1	0	0	1	0	0	0	0	0	0	0	0	0	0	0	0	0	0	0	0	0	0	0	0	0	0	0	0	0	0	0	0	0	0	0	0	0	0	0	0	0	0	0	0	0	0	0	0	0	0	0	0	0	0	0	0	0	0	0	0	39.91	FALSE	FALSE	FALSE	374	0.018
PRKG1p.Leu505Val	PRKG1	0.0183215	0.0103972	0	0.0464019					0.169779	0.169779	0.0140673	0.00959785	Val	Leu	FALSE		2	0	0	0	0	0	1	0	0	1	0	0	0	0	0	0	0	0	0	0	0	0	0	0	0	0	0	0	0	0	0	0	0	0	0	0	0	0	0	0	0	0	0	0	0	0	0	0	0	0	0	0	0	0	0	0	0	0	0	0	0	0	0	0	0	0	39.27	FALSE	FALSE	FALSE	374	0.018
PRMT5p.His216Tyr	PRMT5	0.0183215	0.0103972	0	0.0464019					0.169779	0.169779	0.0140673	0.00959785	Tyr	His	TRUE		2	0	0	0	0	0	1	0	0	1	0	0	0	0	0	0	0	0	0	0	0	0	0	0	0	0	0	0	0	0	0	0	0	0	0	0	0	0	0	0	0	0	0	0	0	0	0	0	0	0	0	0	0	0	0	0	0	0	0	0	0	0	0	0	0	0	41.06	FALSE	FALSE	FALSE	374	0.018
PRMT7p.Glu289Lys	PRMT7	0.0183215	0.0103972	0	0.0464019					0.169779	0.169779	0.0140673	0.00959785	Lys	Glu	TRUE		2	0	0	0	0	0	1	0	0	1	0	0	0	0	0	0	0	0	0	0	0	0	0	0	0	0	0	0	0	0	0	0	0	0	0	0	0	0	0	0	0	0	0	0	0	0	0	0	0	0	0	0	0	0	0	0	0	0	0	0	0	0	0	0	0	0	40.83	FALSE	FALSE	FALSE	374	0.018
PROS1p.Arg432Trp	PROS1	0.0183215	0.0103972	0	0.0464019					0.169779	0.169779	0.0140673	0.00959785	Trp	Arg	FALSE		2	0	0	0	0	0	1	0	0	1	0	0	0	0	0	0	0	0	0	0	0	0	0	0	0	0	0	0	0	0	0	0	0	0	0	0	0	0	0	0	0	0	0	0	0	0	0	0	0	0	0	0	0	0	0	0	0	0	0	0	0	0	0	0	0	0	41.2	FALSE	FALSE	FALSE	374	0.018
PRPF38Bp.Gly201Ala	PRPF38B	0.0183215	0.0103972	0	0.0464019					0.169779	0.169779	0.0140673	0.00959785	Ala	Gly	FALSE		2	0	0	0	0	0	1	0	0	1	0	0	0	0	0	0	0	0	0	0	0	0	0	0	0	0	0	0	0	0	0	0	0	0	0	0	0	0	0	0	0	0	0	0	0	0	0	0	0	0	0	0	0	0	0	0	0	0	0	0	0	0	0	0	0	0	40.66	FALSE	FALSE	FALSE	374	0.018
PRRX1p.Arg182Cys	PRRX1	0.0183215	0.0103972	0	0.0464019					0.169779	0.169779	0.0140673	0.00959785	Cys	Arg	TRUE	1	2	0	0	0	0	0	1	0	0	1	0	0	0	0	0	0	0	0	0	0	0	0	0	0	0	0	0	0	0	0	0	0	0	0	0	0	0	0	0	0	0	0	0	0	0	0	0	0	0	0	0	0	0	0	0	0	0	0	0	0	0	0	0	0	0	0	40.95	FALSE	FALSE	FALSE	374	0.018
PSDp.Asp971Tyr	PSD	0.0183215	0.0103972	0	0.0464019					0.169779	0.169779	0.0140673	0.00959785	Tyr	Asp	TRUE		2	0	0	0	0	0	1	0	0	1	0	0	0	0	0	0	0	0	0	0	0	0	0	0	0	0	0	0	0	0	0	0	0	0	0	0	0	0	0	0	0	0	0	0	0	0	0	0	0	0	0	0	0	0	0	0	0	0	0	0	0	0	0	0	0	0	40.89	FALSE	FALSE	FALSE	374	0.018
PSMD6p.Ile19Met	PSMD6	0.0183215	0.0103972	0	0.0464019					0.169779	0.169779	0.0140673	0.00959785	Met	Ile	FALSE		2	0	0	0	0	0	1	0	0	1	0	0	0	0	0	0	0	0	0	0	0	0	0	0	0	0	0	0	0	0	0	0	0	0	0	0	0	0	0	0	0	0	0	0	0	0	0	0	0	0	0	0	0	0	0	0	0	0	0	0	0	0	0	0	0	0	41.44	FALSE	FALSE	FALSE	374	0.018
PTCH1p.Glu947Gln	PTCH1	0.0183215	0.0103972	0	0.0464019					0.169779	0.169779	0.0140673	0.00959785	Gln	Glu	FALSE	1	2	0	0	0	0	0	1	0	0	1	0	0	0	0	0	0	0	0	0	0	0	0	0	0	0	0	0	0	0	0	0	0	0	0	0	0	0	0	0	0	0	0	0	0	0	0	0	0	0	0	0	0	0	0	0	0	0	0	0	0	0	0	0	0	0	0	40.33	FALSE	FALSE	FALSE	374	0.018
PTCHD1p.Tyr548Asn	PTCHD1	0.0183215	0.0103972	0	0.0464019					0.169779	0.169779	0.0140673	0.00959785	Asn	Tyr	FALSE		2	0	0	0	0	0	1	0	0	1	0	0	0	0	0	0	0	0	0	0	0	0	0	0	0	0	0	0	0	0	0	0	0	0	0	0	0	0	0	0	0	0	0	0	0	0	0	0	0	0	0	0	0	0	0	0	0	0	0	0	0	0	0	0	0	0	41.72	FALSE	FALSE	FALSE	374	0.018
PTDSS2p.Arg313Cys	PTDSS2	0.0183215	0.0103972	0	0.0464019					0.169779	0.169779	0.0140673	0.00959785	Cys	Arg	TRUE		2	0	0	0	0	0	1	0	0	1	0	0	0	0	0	0	0	0	0	0	0	0	0	0	0	0	0	0	0	0	0	0	0	0	0	0	0	0	0	0	0	0	0	0	0	0	0	0	0	0	0	0	0	0	0	0	0	0	0	0	0	0	0	0	0	0	40.79	FALSE	FALSE	FALSE	374	0.018
PTGER3p.Phe362Tyr	PTGER3	0.0183215	0.0103972	0	0.0464019					0.169779	0.169779	0.0140673	0.00959785	Tyr	Phe	TRUE		2	0	0	0	0	0	1	0	0	1	0	0	0	0	0	0	0	0	0	0	0	0	0	0	0	0	0	0	0	0	0	0	0	0	0	0	0	0	0	0	0	0	0	0	0	0	0	0	0	0	0	0	0	0	0	0	0	0	0	0	0	0	0	0	0	0	40.53	FALSE	FALSE	FALSE	374	0.018
PTGS2p.Gln194Ter	PTGS2	0.0183215	0.0103972	0	0.0464019					0.169779	0.169779	0.0140673	0.00959785	Ter	Gln	FALSE		2	0	0	0	0	0	1	0	0	1	0	0	0	0	0	0	0	0	0	0	0	0	0	0	0	0	0	0	0	0	0	0	0	0	0	0	0	0	0	0	0	0	0	0	0	0	0	0	0	0	0	0	0	0	0	0	0	0	0	0	0	0	0	0	0	0	40.98	FALSE	FALSE	FALSE	374	0.018
PUM2p.Gln817Ter	PUM2	0.0183215	0.0103972	0	0.0475981					0.169779	0.169779	0.0140673	0.00959785	Ter	Gln	FALSE		2	0	0	0	0	0	1	0	0	1	0	0	0	0	0	0	0	0	0	0	0	0	0	0	0	0	0	0	0	0	0	0	0	0	0	0	0	0	0	0	0	0	0	0	0	0	0	0	0	0	0	0	0	0	0	0	0	0	0	0	0	0	0	0	0	0	40.34	FALSE	FALSE	FALSE	374	0.018
PXMP4p.Ser181Leu	PXMP4	0.0183215	0.0103972	0	0.0464019					0.169779	0.169779	0.0140673	0.00959785	Leu	Ser	FALSE		2	0	0	0	0	0	1	0	0	1	0	0	0	0	0	0	0	0	0	0	0	0	0	0	0	0	0	0	0	0	0	0	0	0	0	0	0	0	0	0	0	0	0	0	0	0	0	0	0	0	0	0	0	0	0	0	0	0	0	0	0	0	0	0	0	0	40.22	FALSE	FALSE	FALSE	374	0.018
R3HDM1p.Gln719His	R3HDM1	0.0183215	0.0103972	0	0.0464019					0.169779	0.169779	0.0140673	0.00959785	His	Gln	TRUE		2	0	0	0	0	0	1	0	0	1	0	0	0	0	0	0	0	0	0	0	0	0	0	0	0	0	0	0	0	0	0	0	0	0	0	0	0	0	0	0	0	0	0	0	0	0	0	0	0	0	0	0	0	0	0	0	0	0	0	0	0	0	0	0	0	0	41.51	FALSE	FALSE	FALSE	374	0.018
RAB3Bp.Glu148Lys	RAB3B	0.0183215	0.0103972	0	0.0464019					0.169779	0.169779	0.0140673	0.00959785	Lys	Glu	TRUE		2	0	0	0	0	0	1	0	0	1	0	0	0	0	0	0	0	0	0	0	0	0	0	0	0	0	0	0	0	0	0	0	0	0	0	0	0	0	0	0	0	0	0	0	0	0	0	0	0	0	0	0	0	0	0	0	0	0	0	0	0	0	0	0	0	0	40.43	FALSE	FALSE	FALSE	374	0.018
RAB3GAP2p.Gln463Glu	RAB3GAP2	0.0183215	0.0103972	0	0.0464019					0.169779	0.169779	0.0140673	0.00959785	Glu	Gln	FALSE		2	0	0	0	0	0	1	0	0	1	0	0	0	0	0	0	0	0	0	0	0	0	0	0	0	0	0	0	0	0	0	0	0	0	0	0	0	0	0	0	0	0	0	0	0	0	0	0	0	0	0	0	0	0	0	0	0	0	0	0	0	0	0	0	0	0	40.74	FALSE	FALSE	FALSE	374	0.018
RAB4B-EGLN2p.Val43Met	RAB4B-EGLN2	0.0183215	0.0103972	0	0.0464019					0.169779	0.169779	0.0140673	0.00959785	Met	Val	FALSE		2	0	0	0	0	0	1	0	0	1	0	0	0	0	0	0	0	0	0	0	0	0	0	0	0	0	0	0	0	0	0	0	0	0	0	0	0	0	0	0	0	0	0	0	0	0	0	0	0	0	0	0	0	0	0	0	0	0	0	0	0	0	0	0	0	0	40.11	FALSE	FALSE	FALSE	374	0.018
RAD54L2p.Glu219Lys	RAD54L2	0.0183215	0.0103972	0	0.0464019					0.169779	0.169779	0.0140673	0.00959785	Lys	Glu	TRUE		2	0	0	0	0	0	1	0	0	1	0	0	0	0	0	0	0	0	0	0	0	0	0	0	0	0	0	0	0	0	0	0	0	0	0	0	0	0	0	0	0	0	0	0	0	0	0	0	0	0	0	0	0	0	0	0	0	0	0	0	0	0	0	0	0	0	40.29	FALSE	FALSE	FALSE	374	0.018
RAI14p.Ile283Met	RAI14	0.0183215	0.0103972	0	0.0464019					0.169779	0.169779	0.0140673	0.00959785	Met	Ile	FALSE		2	0	0	0	0	0	1	0	0	1	0	0	0	0	0	0	0	0	0	0	0	0	0	0	0	0	0	0	0	0	0	0	0	0	0	0	0	0	0	0	0	0	0	0	0	0	0	0	0	0	0	0	0	0	0	0	0	0	0	0	0	0	0	0	0	0	40.79	FALSE	FALSE	FALSE	374	0.018
RAI1p.Ser489Ter	RAI1	0.0183215	0.0103972	0	0.0464019					0.169779	0.169779	0.0140673	0.00959785	Ter	Ser	FALSE		2	0	0	0	0	0	1	0	0	1	0	0	0	0	0	0	0	0	0	0	0	0	0	0	0	0	0	0	0	0	0	0	0	0	0	0	0	0	0	0	0	0	0	0	0	0	0	0	0	0	0	0	0	0	0	0	0	0	0	0	0	0	0	0	0	0	41.51	FALSE	FALSE	FALSE	374	0.018
RAI2p.Glu315Lys	RAI2	0.0183215	0.0103972	0	0.0464019					0.169779	0.169779	0.0140673	0.00959785	Lys	Glu	TRUE		2	0	0	0	0	0	1	0	0	1	0	0	0	0	0	0	0	0	0	0	0	0	0	0	0	0	0	0	0	0	0	0	0	0	0	0	0	0	0	0	0	0	0	0	0	0	0	0	0	0	0	0	0	0	0	0	0	0	0	0	0	0	0	0	0	0	40.64	FALSE	FALSE	FALSE	374	0.018
RALBp.Val125Ile	RALB	0.0183215	0.0103972	0	0.0464019					0.169779	0.169779	0.0140673	0.00959785	Ile	Val	FALSE		2	0	0	0	0	0	1	0	0	1	0	0	0	0	0	0	0	0	0	0	0	0	0	0	0	0	0	0	0	0	0	0	0	0	0	0	0	0	0	0	0	0	0	0	0	0	0	0	0	0	0	0	0	0	0	0	0	0	0	0	0	0	0	0	0	0	40.48	FALSE	FALSE	FALSE	374	0.018
RASA1p.Ser122Leu	RASA1	0.0183215	0.0103972	0	0.0464019					0.169779	0.169779	0.0140673	0.00959785	Leu	Ser	FALSE		2	0	0	0	0	0	1	0	0	1	0	0	0	0	0	0	0	0	0	0	0	0	0	0	0	0	0	0	0	0	0	0	0	0	0	0	0	0	0	0	0	0	0	0	0	0	0	0	0	0	0	0	0	0	0	0	0	0	0	0	0	0	0	0	0	0	41.44	TRUE	FALSE	FALSE	374	0.018
RASAL1p.Arg488Trp	RASAL1	0.0183215	0.0103972	0	0.0464019					0.169779	0.169779	0.0140673	0.00959785	Trp	Arg	FALSE		2	0	0	0	0	0	1	0	0	1	0	0	0	0	0	0	0	0	0	0	0	0	0	0	0	0	0	0	0	0	0	0	0	0	0	0	0	0	0	0	0	0	0	0	0	0	0	0	0	0	0	0	0	0	0	0	0	0	0	0	0	0	0	0	0	0	39.95	TRUE	FALSE	FALSE	374	0.018
RB1p.Cys853Ter	RB1	0.0183215	0.0103972	0	0.0464019					0.169779	0.169779	0.0140673	0.00959785	Ter	Cys	FALSE	1	2	0	0	0	0	0	1	0	0	1	0	0	0	0	0	0	0	0	0	0	0	0	0	0	0	0	0	0	0	0	0	0	0	0	0	0	0	0	0	0	0	0	0	0	0	0	0	0	0	0	0	0	0	0	0	0	0	0	0	0	0	0	0	0	0	0	40.77	FALSE	FALSE	FALSE	374	0.018
RB1p.Glu864Ter	RB1	0.0183215	0.0103972	0	0.0464019					0.169779	0.169779	0.0140673	0.00959785	Ter	Glu	FALSE	1	2	0	0	0	0	0	1	0	0	1	0	0	0	0	0	0	0	0	0	0	0	0	0	0	0	0	0	0	0	0	0	0	0	0	0	0	0	0	0	0	0	0	0	0	0	0	0	0	0	0	0	0	0	0	0	0	0	0	0	0	0	0	0	0	0	0	40.67	FALSE	FALSE	FALSE	374	0.018
RBFOX1p.Arg409Gln	RBFOX1	0.0183215	0.0103972	0	0.0464019					0.169779	0.169779	0.0140673	0.00959785	Gln	Arg	FALSE		2	0	0	0	0	0	1	0	0	1	0	0	0	0	0	0	0	0	0	0	0	0	0	0	0	0	0	0	0	0	0	0	0	0	0	0	0	0	0	0	0	0	0	0	0	0	0	0	0	0	0	0	0	0	0	0	0	0	0	0	0	0	0	0	0	0	39.91	FALSE	FALSE	FALSE	374	0.018
RBL1p.Glu9Lys	RBL1	0.0183215	0.0103972	0	0.0464019					0.169779	0.169779	0.0140673	0.00959785	Lys	Glu	TRUE		2	0	0	0	0	0	1	0	0	1	0	0	0	0	0	0	0	0	0	0	0	0	0	0	0	0	0	0	0	0	0	0	0	0	0	0	0	0	0	0	0	0	0	0	0	0	0	0	0	0	0	0	0	0	0	0	0	0	0	0	0	0	0	0	0	0	40.32	FALSE	FALSE	FALSE	374	0.018
RBM8Ap.Arg163Gln	RBM8A	0.0183215	0.0103972	0	0.0464019					0.169779	0.169779	0.0140673	0.00959785	Gln	Arg	FALSE		2	0	0	0	0	0	1	0	0	1	0	0	0	0	0	0	0	0	0	0	0	0	0	0	0	0	0	0	0	0	0	0	0	0	0	0	0	0	0	0	0	0	0	0	0	0	0	0	0	0	0	0	0	0	0	0	0	0	0	0	0	0	0	0	0	0	40.9	FALSE	FALSE	FALSE	374	0.018
RBM8Ap.Asp14His	RBM8A	0.0183215	0.0103972	0	0.0464019					0.169779	0.169779	0.0140673	0.00959785	His	Asp	TRUE		2	0	0	0	0	0	1	0	0	1	0	0	0	0	0	0	0	0	0	0	0	0	0	0	0	0	0	0	0	0	0	0	0	0	0	0	0	0	0	0	0	0	0	0	0	0	0	0	0	0	0	0	0	0	0	0	0	0	0	0	0	0	0	0	0	0	40.82	FALSE	FALSE	FALSE	374	0.018
RBP3p.Glu731Lys	RBP3	0.0183215	0.0103972	0	0.0464019					0.169779	0.169779	0.0140673	0.00959785	Lys	Glu	TRUE		2	0	0	0	0	0	1	0	0	1	0	0	0	0	0	0	0	0	0	0	0	0	0	0	0	0	0	0	0	0	0	0	0	0	0	0	0	0	0	0	0	0	0	0	0	0	0	0	0	0	0	0	0	0	0	0	0	0	0	0	0	0	0	0	0	0	40.58	FALSE	FALSE	FALSE	374	0.018
RCCD1p.Arg344Cys	RCCD1	0.0183215	0.0103972	0	0.0475981					0.169779	0.169779	0.0140673	0.00959785	Cys	Arg	TRUE		2	0	0	0	0	0	1	0	0	1	0	0	0	0	0	0	0	0	0	0	0	0	0	0	0	0	0	0	0	0	0	0	0	0	0	0	0	0	0	0	0	0	0	0	0	0	0	0	0	0	0	0	0	0	0	0	0	0	0	0	0	0	0	0	0	0	41	FALSE	FALSE	FALSE	374	0.018
RECQL4p.Glu1111Gln	RECQL4	0.0183215	0.0103972	0	0.0464019					0.169779	0.169779	0.0140673	0.00959785	Gln	Glu	FALSE	1	2	0	0	0	0	0	1	0	0	1	0	0	0	0	0	0	0	0	0	0	0	0	0	0	0	0	0	0	0	0	0	0	0	0	0	0	0	0	0	0	0	0	0	0	0	0	0	0	0	0	0	0	0	0	0	0	0	0	0	0	0	0	0	0	0	0	40.76	FALSE	FALSE	FALSE	374	0.018
RFC5p.Gln135His	RFC5	0.0183215	0.0103972	0	0.0464019					0.169779	0.169779	0.0140673	0.00959785	His	Gln	TRUE		2	0	0	0	0	0	1	0	0	1	0	0	0	0	0	0	0	0	0	0	0	0	0	0	0	0	0	0	0	0	0	0	0	0	0	0	0	0	0	0	0	0	0	0	0	0	0	0	0	0	0	0	0	0	0	0	0	0	0	0	0	0	0	0	0	0	41.27	FALSE	FALSE	FALSE	374	0.018
RFX5p.Glu23Lys	RFX5	0.0183215	0.0103972	0	0.0464019					0.169779	0.169779	0.0140673	0.00959785	Lys	Glu	TRUE		2	0	0	0	0	0	1	0	0	1	0	0	0	0	0	0	0	0	0	0	0	0	0	0	0	0	0	0	0	0	0	0	0	0	0	0	0	0	0	0	0	0	0	0	0	0	0	0	0	0	0	0	0	0	0	0	0	0	0	0	0	0	0	0	0	0	40.67	FALSE	FALSE	FALSE	374	0.018
RGS12p.Glu933Gln	RGS12	0.0183215	0.0103972	0	0.0464019					0.169779	0.169779	0.0140673	0.00959785	Gln	Glu	FALSE		2	0	0	0	0	0	1	0	0	1	0	0	0	0	0	0	0	0	0	0	0	0	0	0	0	0	0	0	0	0	0	0	0	0	0	0	0	0	0	0	0	0	0	0	0	0	0	0	0	0	0	0	0	0	0	0	0	0	0	0	0	0	0	0	0	0	40.14	FALSE	FALSE	FALSE	374	0.018
RGS20p.Gln183His	RGS20	0.0183215	0.0103972	0	0.0475981					0.169779	0.169779	0.0140673	0.00959785	His	Gln	TRUE		2	0	0	0	0	0	1	0	0	1	0	0	0	0	0	0	0	0	0	0	0	0	0	0	0	0	0	0	0	0	0	0	0	0	0	0	0	0	0	0	0	0	0	0	0	0	0	0	0	0	0	0	0	0	0	0	0	0	0	0	0	0	0	0	0	0	39.73	FALSE	FALSE	FALSE	374	0.018
RGS22p.Leu72Val	RGS22	0.0183215	0.0103972	0	0.0464019					0.169779	0.169779	0.0140673	0.00959785	Val	Leu	FALSE		2	0	0	0	0	0	1	0	0	1	0	0	0	0	0	0	0	0	0	0	0	0	0	0	0	0	0	0	0	0	0	0	0	0	0	0	0	0	0	0	0	0	0	0	0	0	0	0	0	0	0	0	0	0	0	0	0	0	0	0	0	0	0	0	0	0	40.63	FALSE	FALSE	FALSE	374	0.018
RGS7p.Ser434Leu	RGS7	0.0183215	0.0103972	0	0.0464019					0.169779	0.169779	0.0140673	0.00959785	Leu	Ser	FALSE	2	2	0	0	0	0	0	1	0	0	1	0	0	0	0	0	0	0	0	0	0	0	0	0	0	0	0	0	0	0	0	0	0	0	0	0	0	0	0	0	0	0	0	0	0	0	0	0	0	0	0	0	0	0	0	0	0	0	0	0	0	0	0	0	0	0	0	40.87	FALSE	FALSE	FALSE	374	0.018
RHOAp.Lys118Asn	RHOA	0.0183215	0.0103972	0	0.0464019					0.169779	0.169779	0.0140673	0.00959785	Asn	Lys	FALSE	1	2	0	0	0	0	0	1	0	0	1	0	0	0	0	0	0	0	0	0	0	0	0	0	0	0	0	0	0	0	0	0	0	0	0	0	0	0	0	0	0	0	0	0	0	0	0	0	0	0	0	0	0	0	0	0	0	0	0	0	0	0	0	0	0	0	0	40.39	FALSE	FALSE	FALSE	374	0.018
RICTORp.Asp1604Asn	RICTOR	0.0183215	0.0103972	0	0.0475981					0.169779	0.169779	0.0140673	0.00959785	Asn	Asp	FALSE		2	0	0	0	0	0	1	0	0	1	0	0	0	0	0	0	0	0	0	0	0	0	0	0	0	0	0	0	0	0	0	0	0	0	0	0	0	0	0	0	0	0	0	0	0	0	0	0	0	0	0	0	0	0	0	0	0	0	0	0	0	0	0	0	0	0	40.37	FALSE	FALSE	TRUE	374	0.018
RIOK3p.Ser8Leu	RIOK3	0.0183215	0.0103972	0	0.0464318					0.169779	0.169779	0.0140673	0.00959785	Leu	Ser	FALSE		2	0	0	0	0	0	1	0	0	1	0	0	0	0	0	0	0	0	0	0	0	0	0	0	0	0	0	0	0	0	0	0	0	0	0	0	0	0	0	0	0	0	0	0	0	0	0	0	0	0	0	0	0	0	0	0	0	0	0	0	0	0	0	0	0	0	40.82	FALSE	FALSE	FALSE	374	0.018
RMDN2p.Glu414Gln	RMDN2	0.0183215	0.0103972	0	0.0464019					0.169779	0.169779	0.0140673	0.00959785	Gln	Glu	FALSE		2	0	0	0	0	0	1	0	0	1	0	0	0	0	0	0	0	0	0	0	0	0	0	0	0	0	0	0	0	0	0	0	0	0	0	0	0	0	0	0	0	0	0	0	0	0	0	0	0	0	0	0	0	0	0	0	0	0	0	0	0	0	0	0	0	0	40.7	FALSE	FALSE	FALSE	374	0.018
RNF150p.Glu35Lys	RNF150	0.0183215	0.0103972	0	0.0464019					0.169779	0.169779	0.0140673	0.00959785	Lys	Glu	TRUE		2	0	0	0	0	0	1	0	0	1	0	0	0	0	0	0	0	0	0	0	0	0	0	0	0	0	0	0	0	0	0	0	0	0	0	0	0	0	0	0	0	0	0	0	0	0	0	0	0	0	0	0	0	0	0	0	0	0	0	0	0	0	0	0	0	0	41.11	FALSE	FALSE	FALSE	374	0.018
RNF169p.Phe171Leu	RNF169	0.0183215	0.0103972	0	0.0464019					0.169779	0.169779	0.0140673	0.00959785	Leu	Phe	FALSE		2	0	0	0	0	0	1	0	0	1	0	0	0	0	0	0	0	0	0	0	0	0	0	0	0	0	0	0	0	0	0	0	0	0	0	0	0	0	0	0	0	0	0	0	0	0	0	0	0	0	0	0	0	0	0	0	0	0	0	0	0	0	0	0	0	0	40.08	FALSE	FALSE	FALSE	374	0.018
RNF6p.Glu32Gln	RNF6	0.0183215	0.0103972	0	0.0464019					0.169779	0.169779	0.0140673	0.00959785	Gln	Glu	FALSE		2	0	0	0	0	0	1	0	0	1	0	0	0	0	0	0	0	0	0	0	0	0	0	0	0	0	0	0	0	0	0	0	0	0	0	0	0	0	0	0	0	0	0	0	0	0	0	0	0	0	0	0	0	0	0	0	0	0	0	0	0	0	0	0	0	0	40.12	FALSE	FALSE	FALSE	374	0.018
ROBO2p.Arg327Gln	ROBO2	0.0183215	0.0103972	0	0.0475981					0.169779	0.169779	0.0140673	0.00959785	Gln	Arg	FALSE	2	2	0	0	0	0	0	1	0	0	1	0	0	0	0	0	0	0	0	0	0	0	0	0	0	0	0	0	0	0	0	0	0	0	0	0	0	0	0	0	0	0	0	0	0	0	0	0	0	0	0	0	0	0	0	0	0	0	0	0	0	0	0	0	0	0	0	40.31	FALSE	FALSE	FALSE	374	0.018
ROBO3p.Leu19Val	ROBO3	0.0183215	0.0103972	0	0.0464019					0.169779	0.169779	0.0140673	0.00959785	Val	Leu	FALSE		2	0	0	0	0	0	1	0	0	1	0	0	0	0	0	0	0	0	0	0	0	0	0	0	0	0	0	0	0	0	0	0	0	0	0	0	0	0	0	0	0	0	0	0	0	0	0	0	0	0	0	0	0	0	0	0	0	0	0	0	0	0	0	0	0	0	40.24	FALSE	FALSE	FALSE	374	0.018
ROCK2p.Glu617Gln	ROCK2	0.0183215	0.0103972	0	0.0464019					0.169779	0.169779	0.0140673	0.00959785	Gln	Glu	FALSE		2	0	0	0	0	0	1	0	0	1	0	0	0	0	0	0	0	0	0	0	0	0	0	0	0	0	0	0	0	0	0	0	0	0	0	0	0	0	0	0	0	0	0	0	0	0	0	0	0	0	0	0	0	0	0	0	0	0	0	0	0	0	0	0	0	0	40.56	FALSE	FALSE	FALSE	374	0.018
RORCp.Glu212Lys	RORC	0.0183215	0.0103972	0	0.0464019					0.169779	0.169779	0.0140673	0.00959785	Lys	Glu	TRUE		2	0	0	0	0	0	1	0	0	1	0	0	0	0	0	0	0	0	0	0	0	0	0	0	0	0	0	0	0	0	0	0	0	0	0	0	0	0	0	0	0	0	0	0	0	0	0	0	0	0	0	0	0	0	0	0	0	0	0	0	0	0	0	0	0	0	40.3	FALSE	FALSE	FALSE	374	0.018
ROS1p.Pro194Ser	ROS1	0.0183215	0.0103972	0	0.0464019					0.169779	0.169779	0.0140673	0.00959785	Ser	Pro	TRUE	1	2	0	0	0	0	0	1	0	0	1	0	0	0	0	0	0	0	0	0	0	0	0	0	0	0	0	0	0	0	0	0	0	0	0	0	0	0	0	0	0	0	0	0	0	0	0	0	0	0	0	0	0	0	0	0	0	0	0	0	0	0	0	0	0	0	0	40.91	TRUE	FALSE	FALSE	374	0.018
RP11-553A10.1p.Ser135Ter	RP11-553A1	0.0183215	0.0103972	0	0.0464019					0.169779	0.169779	0.0140673	0.00959785	Ter	Ser	FALSE		2	0	0	0	0	0	1	0	0	1	0	0	0	0	0	0	0	0	0	0	0	0	0	0	0	0	0	0	0	0	0	0	0	0	0	0	0	0	0	0	0	0	0	0	0	0	0	0	0	0	0	0	0	0	0	0	0	0	0	0	0	0	0	0	0	0	40.41	FALSE	FALSE	FALSE	374	0.018
RP1p.Val457Leu	RP1	0.0183215	0.0103972	0	0.0464019					0.169779	0.169779	0.0140673	0.00959785	Leu	Val	FALSE		2	0	0	0	0	0	1	0	0	1	0	0	0	0	0	0	0	0	0	0	0	0	0	0	0	0	0	0	0	0	0	0	0	0	0	0	0	0	0	0	0	0	0	0	0	0	0	0	0	0	0	0	0	0	0	0	0	0	0	0	0	0	0	0	0	0	40.94	FALSE	FALSE	FALSE	374	0.018
RPRD1Bp.Glu98Lys	RPRD1B	0.0183215	0.0103972	0	0.0464019					0.169779	0.169779	0.0140673	0.00959785	Lys	Glu	TRUE		2	0	0	0	0	0	1	0	0	1	0	0	0	0	0	0	0	0	0	0	0	0	0	0	0	0	0	0	0	0	0	0	0	0	0	0	0	0	0	0	0	0	0	0	0	0	0	0	0	0	0	0	0	0	0	0	0	0	0	0	0	0	0	0	0	0	40.14	FALSE	FALSE	FALSE	374	0.018
RSF1p.Glu586Gln	RSF1	0.0183215	0.0103972	0	0.0464019					0.169779	0.169779	0.0140673	0.00959785	Gln	Glu	FALSE		2	0	0	0	0	0	1	0	0	1	0	0	0	0	0	0	0	0	0	0	0	0	0	0	0	0	0	0	0	0	0	0	0	0	0	0	0	0	0	0	0	0	0	0	0	0	0	0	0	0	0	0	0	0	0	0	0	0	0	0	0	0	0	0	0	0	41.19	FALSE	FALSE	FALSE	374	0.018
RSPO2p.Gly51Val	RSPO2	0.0183215	0.0103972	0	0.0464019					0.169779	0.169779	0.0140673	0.00959785	Val	Gly	FALSE	1	2	0	0	0	0	0	1	0	0	1	0	0	0	0	0	0	0	0	0	0	0	0	0	0	0	0	0	0	0	0	0	0	0	0	0	0	0	0	0	0	0	0	0	0	0	0	0	0	0	0	0	0	0	0	0	0	0	0	0	0	0	0	0	0	0	0	41.42	FALSE	FALSE	FALSE	374	0.018
RTTNp.Gln1238Glu	RTTN	0.0183215	0.0103972	0	0.0464019					0.169779	0.169779	0.0140673	0.00959785	Glu	Gln	FALSE		2	0	0	0	0	0	1	0	0	1	0	0	0	0	0	0	0	0	0	0	0	0	0	0	0	0	0	0	0	0	0	0	0	0	0	0	0	0	0	0	0	0	0	0	0	0	0	0	0	0	0	0	0	0	0	0	0	0	0	0	0	0	0	0	0	0	40.8	FALSE	FALSE	FALSE	374	0.018
RUVBL1p.Arg276Ter	RUVBL1	0.0183215	0.0103972	0	0.0464019					0.169779	0.169779	0.0140673	0.00959785	Ter	Arg	FALSE		2	0	0	0	0	0	1	0	0	1	0	0	0	0	0	0	0	0	0	0	0	0	0	0	0	0	0	0	0	0	0	0	0	0	0	0	0	0	0	0	0	0	0	0	0	0	0	0	0	0	0	0	0	0	0	0	0	0	0	0	0	0	0	0	0	0	40.91	FALSE	FALSE	FALSE	374	0.018
RWDD1p.Trp154Ter	RWDD1	0.0183215	0.0103972	0	0.0464019					0.169779	0.169779	0.0140673	0.00959785	Ter	Trp	FALSE		2	0	0	0	0	0	1	0	0	1	0	0	0	0	0	0	0	0	0	0	0	0	0	0	0	0	0	0	0	0	0	0	0	0	0	0	0	0	0	0	0	0	0	0	0	0	0	0	0	0	0	0	0	0	0	0	0	0	0	0	0	0	0	0	0	0	40.22	FALSE	FALSE	FALSE	374	0.018
RXFP1p.Glu255Lys	RXFP1	0.0183215	0.0103972	0	0.0464019					0.169779	0.169779	0.0140673	0.00959785	Lys	Glu	TRUE		2	0	0	0	0	0	1	0	0	1	0	0	0	0	0	0	0	0	0	0	0	0	0	0	0	0	0	0	0	0	0	0	0	0	0	0	0	0	0	0	0	0	0	0	0	0	0	0	0	0	0	0	0	0	0	0	0	0	0	0	0	0	0	0	0	0	39.85	FALSE	FALSE	FALSE	374	0.018
RYR1p.Arg492Cys	RYR1	0.0183215	0.0103972	0	0.0464019					0.169779	0.169779	0.0140673	0.00959785	Cys	Arg	TRUE		2	0	0	0	0	0	1	0	0	1	0	0	0	0	0	0	0	0	0	0	0	0	0	0	0	0	0	0	0	0	0	0	0	0	0	0	0	0	0	0	0	0	0	0	0	0	0	0	0	0	0	0	0	0	0	0	0	0	0	0	0	0	0	0	0	0	40.03	FALSE	FALSE	FALSE	374	0.018
RYR3p.Glu2037Lys	RYR3	0.0183215	0.0103972	0	0.0464019					0.169779	0.169779	0.0140673	0.00959785	Lys	Glu	TRUE		2	0	0	0	0	0	1	0	0	1	0	0	0	0	0	0	0	0	0	0	0	0	0	0	0	0	0	0	0	0	0	0	0	0	0	0	0	0	0	0	0	0	0	0	0	0	0	0	0	0	0	0	0	0	0	0	0	0	0	0	0	0	0	0	0	0	41.61	FALSE	FALSE	FALSE	374	0.018
SAA2p.Gln98Glu	SAA2	0.0183215	0.0103972	0	0.0464019					0.169779	0.169779	0.0140673	0.00959785	Glu	Gln	FALSE		2	0	0	0	0	0	1	0	0	1	0	0	0	0	0	0	0	0	0	0	0	0	0	0	0	0	0	0	0	0	0	0	0	0	0	0	0	0	0	0	0	0	0	0	0	0	0	0	0	0	0	0	0	0	0	0	0	0	0	0	0	0	0	0	0	0	40.11	FALSE	FALSE	FALSE	374	0.018
SAFB2p.Asp459Asn	SAFB2	0.0183215	0.0103972	0	0.0464019					0.169779	0.169779	0.0140673	0.00959785	Asn	Asp	FALSE		2	0	0	0	0	0	1	0	0	1	0	0	0	0	0	0	0	0	0	0	0	0	0	0	0	0	0	0	0	0	0	0	0	0	0	0	0	0	0	0	0	0	0	0	0	0	0	0	0	0	0	0	0	0	0	0	0	0	0	0	0	0	0	0	0	0	40.82	FALSE	FALSE	FALSE	374	0.018
SALL3p.Arg1028Thr	SALL3	0.0183215	0.0103972	0	0.0475981					0.169779	0.169779	0.0140673	0.00959785	Thr	Arg	TRUE		2	0	0	0	0	0	1	0	0	1	0	0	0	0	0	0	0	0	0	0	0	0	0	0	0	0	0	0	0	0	0	0	0	0	0	0	0	0	0	0	0	0	0	0	0	0	0	0	0	0	0	0	0	0	0	0	0	0	0	0	0	0	0	0	0	0	40.63	FALSE	FALSE	FALSE	374	0.018
SBDSp.Met165Ile	SBDS	0.0183215	0.0103972	0	0.0464019					0.169779	0.169779	0.0140673	0.00959785	Ile	Met	FALSE	1	2	0	0	0	0	0	1	0	0	1	0	0	0	0	0	0	0	0	0	0	0	0	0	0	0	0	0	0	0	0	0	0	0	0	0	0	0	0	0	0	0	0	0	0	0	0	0	0	0	0	0	0	0	0	0	0	0	0	0	0	0	0	0	0	0	0	39.86	FALSE	FALSE	FALSE	374	0.018
SCG3p.Ile302Met	SCG3	0.0183215	0.0103972	0	0.0475981					0.169779	0.169779	0.0140673	0.00959785	Met	Ile	FALSE		2	0	0	0	0	0	1	0	0	1	0	0	0	0	0	0	0	0	0	0	0	0	0	0	0	0	0	0	0	0	0	0	0	0	0	0	0	0	0	0	0	0	0	0	0	0	0	0	0	0	0	0	0	0	0	0	0	0	0	0	0	0	0	0	0	0	40.49	FALSE	FALSE	FALSE	374	0.018
SCN8Ap.Arg475Trp	SCN8A	0.0183215	0.0103972	0	0.0475981					0.169779	0.169779	0.0140673	0.00959785	Trp	Arg	FALSE		2	0	0	0	0	0	1	0	0	1	0	0	0	0	0	0	0	0	0	0	0	0	0	0	0	0	0	0	0	0	0	0	0	0	0	0	0	0	0	0	0	0	0	0	0	0	0	0	0	0	0	0	0	0	0	0	0	0	0	0	0	0	0	0	0	0	40.26	FALSE	FALSE	FALSE	374	0.018
SCNN1Ap.Ser546Cys	SCNN1A	0.0183215	0.0103972	0	0.0464019					0.169779	0.169779	0.0140673	0.00959785	Cys	Ser	TRUE		2	0	0	0	0	0	1	0	0	1	0	0	0	0	0	0	0	0	0	0	0	0	0	0	0	0	0	0	0	0	0	0	0	0	0	0	0	0	0	0	0	0	0	0	0	0	0	0	0	0	0	0	0	0	0	0	0	0	0	0	0	0	0	0	0	0	39.85	FALSE	FALSE	FALSE	374	0.018
SCNN1Gp.Arg138Gln	SCNN1G	0.0183215	0.0103972	0	0.0464019					0.169779	0.169779	0.0140673	0.00959785	Gln	Arg	FALSE		2	0	0	0	0	0	1	0	0	1	0	0	0	0	0	0	0	0	0	0	0	0	0	0	0	0	0	0	0	0	0	0	0	0	0	0	0	0	0	0	0	0	0	0	0	0	0	0	0	0	0	0	0	0	0	0	0	0	0	0	0	0	0	0	0	0	41.55	FALSE	FALSE	FALSE	374	0.018
SEC14L5p.Asp633Asn	SEC14L5	0.0183215	0.0103972	0	0.0464019					0.169779	0.169779	0.0140673	0.00959785	Asn	Asp	FALSE		2	0	0	0	0	0	1	0	0	1	0	0	0	0	0	0	0	0	0	0	0	0	0	0	0	0	0	0	0	0	0	0	0	0	0	0	0	0	0	0	0	0	0	0	0	0	0	0	0	0	0	0	0	0	0	0	0	0	0	0	0	0	0	0	0	0	40.02	FALSE	FALSE	FALSE	374	0.018
SEC16Bp.His564Tyr	SEC16B	0.0183215	0.0103972	0	0.0475981					0.169779	0.169779	0.0140673	0.00959785	Tyr	His	TRUE		2	0	0	0	0	0	1	0	0	1	0	0	0	0	0	0	0	0	0	0	0	0	0	0	0	0	0	0	0	0	0	0	0	0	0	0	0	0	0	0	0	0	0	0	0	0	0	0	0	0	0	0	0	0	0	0	0	0	0	0	0	0	0	0	0	0	40.09	FALSE	FALSE	FALSE	374	0.018
SEC31Ap.Arg314Gly	SEC31A	0.0183215	0.0103972	0	0.0464019					0.169779	0.169779	0.0140673	0.00959785	Gly	Arg	FALSE		2	0	0	0	0	0	1	0	0	1	0	0	0	0	0	0	0	0	0	0	0	0	0	0	0	0	0	0	0	0	0	0	0	0	0	0	0	0	0	0	0	0	0	0	0	0	0	0	0	0	0	0	0	0	0	0	0	0	0	0	0	0	0	0	0	0	40.27	FALSE	FALSE	FALSE	374	0.018
SECISBP2Lp.Ser233Ter	SECISBP2L	0.0183215	0.0103972	0	0.0475981					0.169779	0.169779	0.0140673	0.00959785	Ter	Ser	FALSE		2	0	0	0	0	0	1	0	0	1	0	0	0	0	0	0	0	0	0	0	0	0	0	0	0	0	0	0	0	0	0	0	0	0	0	0	0	0	0	0	0	0	0	0	0	0	0	0	0	0	0	0	0	0	0	0	0	0	0	0	0	0	0	0	0	0	41.26	FALSE	FALSE	FALSE	374	0.018
SEL1L2p.Gln298His	SEL1L2	0.0183215	0.0103972	0	0.0464019					0.169779	0.169779	0.0140673	0.00959785	His	Gln	TRUE		2	0	0	0	0	0	1	0	0	1	0	0	0	0	0	0	0	0	0	0	0	0	0	0	0	0	0	0	0	0	0	0	0	0	0	0	0	0	0	0	0	0	0	0	0	0	0	0	0	0	0	0	0	0	0	0	0	0	0	0	0	0	0	0	0	0	39.88	FALSE	FALSE	FALSE	374	0.018
SEMA3Ap.Gln430Glu	SEMA3A	0.0183215	0.0103972	0	0.0464019					0.169779	0.169779	0.0140673	0.00959785	Glu	Gln	FALSE		2	0	0	0	0	0	1	0	0	1	0	0	0	0	0	0	0	0	0	0	0	0	0	0	0	0	0	0	0	0	0	0	0	0	0	0	0	0	0	0	0	0	0	0	0	0	0	0	0	0	0	0	0	0	0	0	0	0	0	0	0	0	0	0	0	0	40.21	FALSE	FALSE	FALSE	374	0.018
SEMA4Bp.Glu676Val	SEMA4B	0.0183215	0.0103972	0	0.0464019					0.169779	0.169779	0.0140673	0.00959785	Val	Glu	FALSE		2	0	0	0	0	0	1	0	0	1	0	0	0	0	0	0	0	0	0	0	0	0	0	0	0	0	0	0	0	0	0	0	0	0	0	0	0	0	0	0	0	0	0	0	0	0	0	0	0	0	0	0	0	0	0	0	0	0	0	0	0	0	0	0	0	0	40.22	FALSE	FALSE	FALSE	374	0.018
SENP7p.Ser704Ter	SENP7	0.0183215	0.0103972	0	0.0464019					0.169779	0.169779	0.0140673	0.00959785	Ter	Ser	FALSE		2	0	0	0	0	0	1	0	0	1	0	0	0	0	0	0	0	0	0	0	0	0	0	0	0	0	0	0	0	0	0	0	0	0	0	0	0	0	0	0	0	0	0	0	0	0	0	0	0	0	0	0	0	0	0	0	0	0	0	0	0	0	0	0	0	0	39.76	FALSE	FALSE	FALSE	374	0.018
SEPT3p.Pro347Ser	SEPT3	0.0183215	0.0103972	0	0.0464019					0.169779	0.169779	0.0140673	0.00959785	Ser	Pro	TRUE		2	0	0	0	0	0	1	0	0	1	0	0	0	0	0	0	0	0	0	0	0	0	0	0	0	0	0	0	0	0	0	0	0	0	0	0	0	0	0	0	0	0	0	0	0	0	0	0	0	0	0	0	0	0	0	0	0	0	0	0	0	0	0	0	0	0	40.74	FALSE	FALSE	FALSE	374	0.018
SERINC3p.Gln175Ter	SERINC3	0.0183215	0.0103972	0	0.0464019					0.169779	0.169779	0.0140673	0.00959785	Ter	Gln	FALSE		2	0	0	0	0	0	1	0	0	1	0	0	0	0	0	0	0	0	0	0	0	0	0	0	0	0	0	0	0	0	0	0	0	0	0	0	0	0	0	0	0	0	0	0	0	0	0	0	0	0	0	0	0	0	0	0	0	0	0	0	0	0	0	0	0	0	40.18	FALSE	FALSE	FALSE	374	0.018
SERPINI2p.Leu174Val	SERPINI2	0.0183215	0.0103972	0	0.0464019					0.169779	0.169779	0.0140673	0.00959785	Val	Leu	FALSE		2	0	0	0	0	0	1	0	0	1	0	0	0	0	0	0	0	0	0	0	0	0	0	0	0	0	0	0	0	0	0	0	0	0	0	0	0	0	0	0	0	0	0	0	0	0	0	0	0	0	0	0	0	0	0	0	0	0	0	0	0	0	0	0	0	0	40.86	FALSE	FALSE	FALSE	374	0.018
SERTAD1p.Ser49Ter	SERTAD1	0.0183215	0.0103972	0	0.0464019					0.169779	0.169779	0.0140673	0.00959785	Ter	Ser	FALSE		2	0	0	0	0	0	1	0	0	1	0	0	0	0	0	0	0	0	0	0	0	0	0	0	0	0	0	0	0	0	0	0	0	0	0	0	0	0	0	0	0	0	0	0	0	0	0	0	0	0	0	0	0	0	0	0	0	0	0	0	0	0	0	0	0	0	40.23	FALSE	FALSE	FALSE	374	0.018
SFI1p.Glu126Lys	SFI1	0.0183215	0.0103972	0	0.0475981					0.169779	0.169779	0.0140673	0.00959785	Lys	Glu	TRUE		2	0	0	0	0	0	1	0	0	1	0	0	0	0	0	0	0	0	0	0	0	0	0	0	0	0	0	0	0	0	0	0	0	0	0	0	0	0	0	0	0	0	0	0	0	0	0	0	0	0	0	0	0	0	0	0	0	0	0	0	0	0	0	0	0	0	39.68	FALSE	FALSE	FALSE	374	0.018
SH2D2Ap.Glu133Lys	SH2D2A	0.0183215	0.0103972	0	0.0464019					0.169779	0.169779	0.0140673	0.00959785	Lys	Glu	TRUE		2	0	0	0	0	0	1	0	0	1	0	0	0	0	0	0	0	0	0	0	0	0	0	0	0	0	0	0	0	0	0	0	0	0	0	0	0	0	0	0	0	0	0	0	0	0	0	0	0	0	0	0	0	0	0	0	0	0	0	0	0	0	0	0	0	0	40.88	FALSE	FALSE	FALSE	374	0.018
SH3BP5Lp.Arg287Trp	SH3BP5L	0.0183215	0.0103972	0	0.0464019					0.169779	0.169779	0.0140673	0.00959785	Trp	Arg	FALSE		2	0	0	0	0	0	1	0	0	1	0	0	0	0	0	0	0	0	0	0	0	0	0	0	0	0	0	0	0	0	0	0	0	0	0	0	0	0	0	0	0	0	0	0	0	0	0	0	0	0	0	0	0	0	0	0	0	0	0	0	0	0	0	0	0	0	41.86	FALSE	FALSE	FALSE	374	0.018
SHANK2p.Ala1192Thr	SHANK2	0.0183215	0.0103972	0	0.0464019					0.169779	0.169779	0.0140673	0.00959785	Thr	Ala	TRUE		2	0	0	0	0	0	1	0	0	1	0	0	0	0	0	0	0	0	0	0	0	0	0	0	0	0	0	0	0	0	0	0	0	0	0	0	0	0	0	0	0	0	0	0	0	0	0	0	0	0	0	0	0	0	0	0	0	0	0	0	0	0	0	0	0	0	40.76	FALSE	FALSE	FALSE	374	0.018
SHC2p.Glu330Lys	SHC2	0.0183215	0.0103972	0	0.0464019					0.169779	0.169779	0.0140673	0.00959785	Lys	Glu	TRUE		2	0	0	0	0	0	1	0	0	1	0	0	0	0	0	0	0	0	0	0	0	0	0	0	0	0	0	0	0	0	0	0	0	0	0	0	0	0	0	0	0	0	0	0	0	0	0	0	0	0	0	0	0	0	0	0	0	0	0	0	0	0	0	0	0	0	40.23	TRUE	FALSE	FALSE	374	0.018
SHDp.Met133Ile	SHD	0.0183215	0.0103972	0	0.0464019					0.169779	0.169779	0.0140673	0.00959785	Ile	Met	FALSE		2	0	0	0	0	0	1	0	0	1	0	0	0	0	0	0	0	0	0	0	0	0	0	0	0	0	0	0	0	0	0	0	0	0	0	0	0	0	0	0	0	0	0	0	0	0	0	0	0	0	0	0	0	0	0	0	0	0	0	0	0	0	0	0	0	0	40.5	FALSE	FALSE	FALSE	374	0.018
SIp.Gln876Ter	SI	0.0183215	0.0103972	0	0.0464019					0.169779	0.169779	0.0140673	0.00959785	Ter	Gln	FALSE		2	0	0	0	0	0	1	0	0	1	0	0	0	0	0	0	0	0	0	0	0	0	0	0	0	0	0	0	0	0	0	0	0	0	0	0	0	0	0	0	0	0	0	0	0	0	0	0	0	0	0	0	0	0	0	0	0	0	0	0	0	0	0	0	0	0	41.07	FALSE	FALSE	FALSE	374	0.018
SKIV2L2p.Asp252His	SKIV2L2	0.0183215	0.0103972	0	0.0464019					0.169779	0.169779	0.0140673	0.00959785	His	Asp	TRUE		2	0	0	0	0	0	1	0	0	1	0	0	0	0	0	0	0	0	0	0	0	0	0	0	0	0	0	0	0	0	0	0	0	0	0	0	0	0	0	0	0	0	0	0	0	0	0	0	0	0	0	0	0	0	0	0	0	0	0	0	0	0	0	0	0	0	40.75	FALSE	FALSE	FALSE	374	0.018
SKIV2Lp.Arg20Trp	SKIV2L	0.0183215	0.0103972	0	0.0464019					0.169779	0.169779	0.0140673	0.00959785	Trp	Arg	FALSE		2	0	0	0	0	0	1	0	0	1	0	0	0	0	0	0	0	0	0	0	0	0	0	0	0	0	0	0	0	0	0	0	0	0	0	0	0	0	0	0	0	0	0	0	0	0	0	0	0	0	0	0	0	0	0	0	0	0	0	0	0	0	0	0	0	0	41.01	FALSE	FALSE	FALSE	374	0.018
SKIp.Ser263Trp	SKI	0.0183215	0.0103972	0	0.0464019					0.169779	0.169779	0.0140673	0.00959785	Trp	Ser	FALSE	2	2	0	0	0	0	0	1	0	0	1	0	0	0	0	0	0	0	0	0	0	0	0	0	0	0	0	0	0	0	0	0	0	0	0	0	0	0	0	0	0	0	0	0	0	0	0	0	0	0	0	0	0	0	0	0	0	0	0	0	0	0	0	0	0	0	0	40.77	FALSE	FALSE	FALSE	374	0.018
SKP1p.Glu133Gln	SKP1	0.0183215	0.0103972	0	0.0464019					0.169779	0.169779	0.0140673	0.00959785	Gln	Glu	FALSE		2	0	0	0	0	0	1	0	0	1	0	0	0	0	0	0	0	0	0	0	0	0	0	0	0	0	0	0	0	0	0	0	0	0	0	0	0	0	0	0	0	0	0	0	0	0	0	0	0	0	0	0	0	0	0	0	0	0	0	0	0	0	0	0	0	0	40.29	FALSE	FALSE	FALSE	374	0.018
SLC10A2p.Arg256Gln	SLC10A2	0.0183215	0.0103972	0	0.0464019					0.169779	0.169779	0.0140673	0.00959785	Gln	Arg	FALSE		2	0	0	0	0	0	1	0	0	1	0	0	0	0	0	0	0	0	0	0	0	0	0	0	0	0	0	0	0	0	0	0	0	0	0	0	0	0	0	0	0	0	0	0	0	0	0	0	0	0	0	0	0	0	0	0	0	0	0	0	0	0	0	0	0	0	41.01	FALSE	FALSE	FALSE	374	0.018
SLC12A9p.Ile350Met	SLC12A9	0.0183215	0.0103972	0	0.0464019					0.169779	0.169779	0.0140673	0.00959785	Met	Ile	FALSE		2	0	0	0	0	0	1	0	0	1	0	0	0	0	0	0	0	0	0	0	0	0	0	0	0	0	0	0	0	0	0	0	0	0	0	0	0	0	0	0	0	0	0	0	0	0	0	0	0	0	0	0	0	0	0	0	0	0	0	0	0	0	0	0	0	0	41.93	FALSE	FALSE	FALSE	374	0.018
SLC20A1p.Val535Ile	SLC20A1	0.0183215	0.0103972	0	0.0464019					0.169779	0.169779	0.0140673	0.00959785	Ile	Val	FALSE		2	0	0	0	0	0	1	0	0	1	0	0	0	0	0	0	0	0	0	0	0	0	0	0	0	0	0	0	0	0	0	0	0	0	0	0	0	0	0	0	0	0	0	0	0	0	0	0	0	0	0	0	0	0	0	0	0	0	0	0	0	0	0	0	0	0	40.82	FALSE	FALSE	FALSE	374	0.018
SLC26A3p.Gly319Trp	SLC26A3	0.0183215	0.0103972	0	0.0464019					0.169779	0.169779	0.0140673	0.00959785	Trp	Gly	FALSE		2	0	0	0	0	0	1	0	0	1	0	0	0	0	0	0	0	0	0	0	0	0	0	0	0	0	0	0	0	0	0	0	0	0	0	0	0	0	0	0	0	0	0	0	0	0	0	0	0	0	0	0	0	0	0	0	0	0	0	0	0	0	0	0	0	0	40.7	FALSE	FALSE	FALSE	374	0.018
SLC2A13p.Asp360Asn	SLC2A13	0.0183215	0.0103972	0	0.0464019					0.169779	0.169779	0.0140673	0.00959785	Asn	Asp	FALSE		2	0	0	0	0	0	1	0	0	1	0	0	0	0	0	0	0	0	0	0	0	0	0	0	0	0	0	0	0	0	0	0	0	0	0	0	0	0	0	0	0	0	0	0	0	0	0	0	0	0	0	0	0	0	0	0	0	0	0	0	0	0	0	0	0	0	40.68	FALSE	FALSE	FALSE	374	0.018
SLC3A1p.Ser505Ter	SLC3A1	0.0183215	0.0103972	0	0.0464019					0.169779	0.169779	0.0140673	0.00959785	Ter	Ser	FALSE		2	0	0	0	0	0	1	0	0	1	0	0	0	0	0	0	0	0	0	0	0	0	0	0	0	0	0	0	0	0	0	0	0	0	0	0	0	0	0	0	0	0	0	0	0	0	0	0	0	0	0	0	0	0	0	0	0	0	0	0	0	0	0	0	0	0	40.47	FALSE	FALSE	FALSE	374	0.018
SLC4A2p.Glu1233Lys	SLC4A2	0.0183215	0.0103972	0	0.0464019					0.169779	0.169779	0.0140673	0.00959785	Lys	Glu	TRUE		2	0	0	0	0	0	1	0	0	1	0	0	0	0	0	0	0	0	0	0	0	0	0	0	0	0	0	0	0	0	0	0	0	0	0	0	0	0	0	0	0	0	0	0	0	0	0	0	0	0	0	0	0	0	0	0	0	0	0	0	0	0	0	0	0	0	40.97	FALSE	FALSE	FALSE	374	0.018
SLC4A4p.Glu372Lys	SLC4A4	0.0183215	0.0103972	0	0.0464019					0.169779	0.169779	0.0140673	0.00959785	Lys	Glu	TRUE		2	0	0	0	0	0	1	0	0	1	0	0	0	0	0	0	0	0	0	0	0	0	0	0	0	0	0	0	0	0	0	0	0	0	0	0	0	0	0	0	0	0	0	0	0	0	0	0	0	0	0	0	0	0	0	0	0	0	0	0	0	0	0	0	0	0	40.39	FALSE	FALSE	FALSE	374	0.018
SLC5A2p.Arg257Gly	SLC5A2	0.0183215	0.0103972	0	0.0464019					0.169779	0.169779	0.0140673	0.00959785	Gly	Arg	FALSE		2	0	0	0	0	0	1	0	0	1	0	0	0	0	0	0	0	0	0	0	0	0	0	0	0	0	0	0	0	0	0	0	0	0	0	0	0	0	0	0	0	0	0	0	0	0	0	0	0	0	0	0	0	0	0	0	0	0	0	0	0	0	0	0	0	0	40.89	FALSE	FALSE	FALSE	374	0.018
SLC5A7p.Glu73Lys	SLC5A7	0.0183215	0.0103972	0	0.0464019					0.169779	0.169779	0.0140673	0.00959785	Lys	Glu	TRUE		2	0	0	0	0	0	1	0	0	1	0	0	0	0	0	0	0	0	0	0	0	0	0	0	0	0	0	0	0	0	0	0	0	0	0	0	0	0	0	0	0	0	0	0	0	0	0	0	0	0	0	0	0	0	0	0	0	0	0	0	0	0	0	0	0	0	41.99	FALSE	FALSE	FALSE	374	0.018
SLC7A14p.Pro356Leu	SLC7A14	0.0183215	0.0103972	0	0.0464019					0.169779	0.169779	0.0140673	0.00959785	Leu	Pro	FALSE		2	0	0	0	0	0	1	0	0	1	0	0	0	0	0	0	0	0	0	0	0	0	0	0	0	0	0	0	0	0	0	0	0	0	0	0	0	0	0	0	0	0	0	0	0	0	0	0	0	0	0	0	0	0	0	0	0	0	0	0	0	0	0	0	0	0	40.89	FALSE	FALSE	FALSE	374	0.018
SLC7A9p.Arg9Gln	SLC7A9	0.0183215	0.0103972	0	0.0464019					0.169779	0.169779	0.0140673	0.00959785	Gln	Arg	FALSE		2	0	0	0	0	0	1	0	0	1	0	0	0	0	0	0	0	0	0	0	0	0	0	0	0	0	0	0	0	0	0	0	0	0	0	0	0	0	0	0	0	0	0	0	0	0	0	0	0	0	0	0	0	0	0	0	0	0	0	0	0	0	0	0	0	0	39.7	FALSE	FALSE	FALSE	374	0.018
SLFN13p.Ser719Ter	SLFN13	0.0183215	0.0103972	0	0.0464019					0.169779	0.169779	0.0140673	0.00959785	Ter	Ser	FALSE		2	0	0	0	0	0	1	0	0	1	0	0	0	0	0	0	0	0	0	0	0	0	0	0	0	0	0	0	0	0	0	0	0	0	0	0	0	0	0	0	0	0	0	0	0	0	0	0	0	0	0	0	0	0	0	0	0	0	0	0	0	0	0	0	0	0	41.45	FALSE	FALSE	FALSE	374	0.018
SLU7p.Glu351Gln	SLU7	0.0183215	0.0103972	0	0.0464019					0.169779	0.169779	0.0140673	0.00959785	Gln	Glu	FALSE		2	0	0	0	0	0	1	0	0	1	0	0	0	0	0	0	0	0	0	0	0	0	0	0	0	0	0	0	0	0	0	0	0	0	0	0	0	0	0	0	0	0	0	0	0	0	0	0	0	0	0	0	0	0	0	0	0	0	0	0	0	0	0	0	0	0	39.56	FALSE	FALSE	FALSE	374	0.018
SMAD3p.Arg93Gln	SMAD3	0.0183215	0.0103972	0	0.0464019					0.169779	0.169779	0.0140673	0.00959785	Gln	Arg	FALSE	1	2	0	0	0	0	0	1	0	0	1	0	0	0	0	0	0	0	0	0	0	0	0	0	0	0	0	0	0	0	0	0	0	0	0	0	0	0	0	0	0	0	0	0	0	0	0	0	0	0	0	0	0	0	0	0	0	0	0	0	0	0	0	0	0	0	0	41.09	FALSE	FALSE	FALSE	374	0.018
SMG8p.Arg805Thr	SMG8	0.0183215	0.0103972	0	0.0464019					0.169779	0.169779	0.0140673	0.00959785	Thr	Arg	TRUE		2	0	0	0	0	0	1	0	0	1	0	0	0	0	0	0	0	0	0	0	0	0	0	0	0	0	0	0	0	0	0	0	0	0	0	0	0	0	0	0	0	0	0	0	0	0	0	0	0	0	0	0	0	0	0	0	0	0	0	0	0	0	0	0	0	0	40.31	FALSE	FALSE	FALSE	374	0.018
SNED1p.Ser301Trp	SNED1	0.0183215	0.0103972	0	0.0475981					0.169779	0.169779	0.0140673	0.00959785	Trp	Ser	FALSE		2	0	0	0	0	0	1	0	0	1	0	0	0	0	0	0	0	0	0	0	0	0	0	0	0	0	0	0	0	0	0	0	0	0	0	0	0	0	0	0	0	0	0	0	0	0	0	0	0	0	0	0	0	0	0	0	0	0	0	0	0	0	0	0	0	0	40.71	FALSE	FALSE	FALSE	374	0.018
SPAG1p.Val45Met	SPAG1	0.0183215	0.0103972	0	0.0475981					0.169779	0.169779	0.0140673	0.00959785	Met	Val	FALSE		2	0	0	0	0	0	1	0	0	1	0	0	0	0	0	0	0	0	0	0	0	0	0	0	0	0	0	0	0	0	0	0	0	0	0	0	0	0	0	0	0	0	0	0	0	0	0	0	0	0	0	0	0	0	0	0	0	0	0	0	0	0	0	0	0	0	40.64	FALSE	FALSE	FALSE	374	0.018
SPAG4p.Ser13Trp	SPAG4	0.0183215	0.0103972	0	0.0464019					0.169779	0.169779	0.0140673	0.00959785	Trp	Ser	FALSE		2	0	0	0	0	0	1	0	0	1	0	0	0	0	0	0	0	0	0	0	0	0	0	0	0	0	0	0	0	0	0	0	0	0	0	0	0	0	0	0	0	0	0	0	0	0	0	0	0	0	0	0	0	0	0	0	0	0	0	0	0	0	0	0	0	0	39.76	FALSE	FALSE	FALSE	374	0.018
SPATA31A6p.Gln1168Ter	SPATA31A6	0.0183215	0.0103972	0	0.0464019					0.169779	0.169779	0.0140673	0.00959785	Ter	Gln	FALSE		2	0	0	0	0	0	1	0	0	1	0	0	0	0	0	0	0	0	0	0	0	0	0	0	0	0	0	0	0	0	0	0	0	0	0	0	0	0	0	0	0	0	0	0	0	0	0	0	0	0	0	0	0	0	0	0	0	0	0	0	0	0	0	0	0	0	41.12	FALSE	FALSE	FALSE	374	0.018
SPATA31A6p.Glu373Lys	SPATA31A6	0.0183215	0.0103972	0	0.0464019					0.169779	0.169779	0.0140673	0.00959785	Lys	Glu	TRUE		2	0	0	0	0	0	1	0	0	1	0	0	0	0	0	0	0	0	0	0	0	0	0	0	0	0	0	0	0	0	0	0	0	0	0	0	0	0	0	0	0	0	0	0	0	0	0	0	0	0	0	0	0	0	0	0	0	0	0	0	0	0	0	0	0	0	41.27	FALSE	FALSE	FALSE	374	0.018
SPATA6p.Ser213Leu	SPATA6	0.0183215	0.0103972	0	0.0475981					0.169779	0.169779	0.0140673	0.00959785	Leu	Ser	FALSE		2	0	0	0	0	0	1	0	0	1	0	0	0	0	0	0	0	0	0	0	0	0	0	0	0	0	0	0	0	0	0	0	0	0	0	0	0	0	0	0	0	0	0	0	0	0	0	0	0	0	0	0	0	0	0	0	0	0	0	0	0	0	0	0	0	0	40.06	FALSE	FALSE	FALSE	374	0.018
SPECC1p.Ser893Leu	SPECC1	0.0183215	0.0103972	0	0.0464019					0.169779	0.169779	0.0140673	0.00959785	Leu	Ser	FALSE	2	2	0	0	0	0	0	1	0	0	1	0	0	0	0	0	0	0	0	0	0	0	0	0	0	0	0	0	0	0	0	0	0	0	0	0	0	0	0	0	0	0	0	0	0	0	0	0	0	0	0	0	0	0	0	0	0	0	0	0	0	0	0	0	0	0	0	40.27	FALSE	FALSE	FALSE	374	0.018
SPIN1p.Met162Ile	SPIN1	0.0183215	0.0103972	0	0.0475981					0.169779	0.169779	0.0140673	0.00959785	Ile	Met	FALSE		2	0	0	0	0	0	1	0	0	1	0	0	0	0	0	0	0	0	0	0	0	0	0	0	0	0	0	0	0	0	0	0	0	0	0	0	0	0	0	0	0	0	0	0	0	0	0	0	0	0	0	0	0	0	0	0	0	0	0	0	0	0	0	0	0	0	40.89	FALSE	FALSE	FALSE	374	0.018
SPOCD1p.Ser410Leu	SPOCD1	0.0183215	0.0103972	0	0.0464019					0.169779	0.169779	0.0140673	0.00959785	Leu	Ser	FALSE		2	0	0	0	0	0	1	0	0	1	0	0	0	0	0	0	0	0	0	0	0	0	0	0	0	0	0	0	0	0	0	0	0	0	0	0	0	0	0	0	0	0	0	0	0	0	0	0	0	0	0	0	0	0	0	0	0	0	0	0	0	0	0	0	0	0	41.11	FALSE	FALSE	FALSE	374	0.018
SPRY3p.Glu179Lys	SPRY3	0.0183215	0.0103972	0	0.0464019					0.169779	0.169779	0.0140673	0.00959785	Lys	Glu	TRUE		2	0	0	0	0	0	1	0	0	1	0	0	0	0	0	0	0	0	0	0	0	0	0	0	0	0	0	0	0	0	0	0	0	0	0	0	0	0	0	0	0	0	0	0	0	0	0	0	0	0	0	0	0	0	0	0	0	0	0	0	0	0	0	0	0	0	40.79	FALSE	FALSE	FALSE	374	0.018
SPTA1p.Asp430Asn	SPTA1	0.0183215	0.0103972	0	0.0464019					0.169779	0.169779	0.0140673	0.00959785	Asn	Asp	FALSE		2	0	0	0	0	0	1	0	0	1	0	0	0	0	0	0	0	0	0	0	0	0	0	0	0	0	0	0	0	0	0	0	0	0	0	0	0	0	0	0	0	0	0	0	0	0	0	0	0	0	0	0	0	0	0	0	0	0	0	0	0	0	0	0	0	0	41.36	FALSE	FALSE	FALSE	374	0.018
SRCAPp.Arg1178Cys	SRCAP	0.0183215	0.0103972	0	0.0464019					0.169779	0.169779	0.0140673	0.00959785	Cys	Arg	TRUE		2	0	0	0	0	0	1	0	0	1	0	0	0	0	0	0	0	0	0	0	0	0	0	0	0	0	0	0	0	0	0	0	0	0	0	0	0	0	0	0	0	0	0	0	0	0	0	0	0	0	0	0	0	0	0	0	0	0	0	0	0	0	0	0	0	0	40.46	FALSE	FALSE	FALSE	374	0.018
SRGAP1p.Asp838His	SRGAP1	0.0183215	0.0103972	0	0.0464019					0.169779	0.169779	0.0140673	0.00959785	His	Asp	TRUE		2	0	0	0	0	0	1	0	0	1	0	0	0	0	0	0	0	0	0	0	0	0	0	0	0	0	0	0	0	0	0	0	0	0	0	0	0	0	0	0	0	0	0	0	0	0	0	0	0	0	0	0	0	0	0	0	0	0	0	0	0	0	0	0	0	0	41.51	FALSE	FALSE	FALSE	374	0.018
SRGAP2p.Glu580Gln	SRGAP2	0.0183215	0.0103972	0	0.0475981					0.169779	0.169779	0.0140673	0.00959785	Gln	Glu	FALSE		2	0	0	0	0	0	1	0	0	1	0	0	0	0	0	0	0	0	0	0	0	0	0	0	0	0	0	0	0	0	0	0	0	0	0	0	0	0	0	0	0	0	0	0	0	0	0	0	0	0	0	0	0	0	0	0	0	0	0	0	0	0	0	0	0	0	40.45	FALSE	FALSE	FALSE	374	0.018
SRRM2p.Glu1047Lys	SRRM2	0.0183215	0.0103972	0	0.0464019					0.169779	0.169779	0.0140673	0.00959785	Lys	Glu	TRUE		2	0	0	0	0	0	1	0	0	1	0	0	0	0	0	0	0	0	0	0	0	0	0	0	0	0	0	0	0	0	0	0	0	0	0	0	0	0	0	0	0	0	0	0	0	0	0	0	0	0	0	0	0	0	0	0	0	0	0	0	0	0	0	0	0	0	40.88	FALSE	FALSE	FALSE	374	0.018
SRRM4p.Arg218His	SRRM4	0.0183215	0.0103972	0	0.0464019					0.169779	0.169779	0.0140673	0.00959785	His	Arg	TRUE		2	0	0	0	0	0	1	0	0	1	0	0	0	0	0	0	0	0	0	0	0	0	0	0	0	0	0	0	0	0	0	0	0	0	0	0	0	0	0	0	0	0	0	0	0	0	0	0	0	0	0	0	0	0	0	0	0	0	0	0	0	0	0	0	0	0	40.86	FALSE	FALSE	FALSE	374	0.018
SSH2p.Glu791Gln	SSH2	0.0183215	0.0103972	0	0.0464019					0.169779	0.169779	0.0140673	0.00959785	Gln	Glu	FALSE		2	0	0	0	0	0	1	0	0	1	0	0	0	0	0	0	0	0	0	0	0	0	0	0	0	0	0	0	0	0	0	0	0	0	0	0	0	0	0	0	0	0	0	0	0	0	0	0	0	0	0	0	0	0	0	0	0	0	0	0	0	0	0	0	0	0	40.36	FALSE	FALSE	FALSE	374	0.018
ST3GAL6p.Ser299Cys	ST3GAL6	0.0183215	0.0103972	0	0.0464019					0.169779	0.169779	0.0140673	0.00959785	Cys	Ser	TRUE		2	0	0	0	0	0	1	0	0	1	0	0	0	0	0	0	0	0	0	0	0	0	0	0	0	0	0	0	0	0	0	0	0	0	0	0	0	0	0	0	0	0	0	0	0	0	0	0	0	0	0	0	0	0	0	0	0	0	0	0	0	0	0	0	0	0	41.21	FALSE	FALSE	FALSE	374	0.018
STAC3p.Gln138His	STAC3	0.0183215	0.0103972	0	0.0464019					0.169779	0.169779	0.0140673	0.00959785	His	Gln	TRUE		2	0	0	0	0	0	1	0	0	1	0	0	0	0	0	0	0	0	0	0	0	0	0	0	0	0	0	0	0	0	0	0	0	0	0	0	0	0	0	0	0	0	0	0	0	0	0	0	0	0	0	0	0	0	0	0	0	0	0	0	0	0	0	0	0	0	39.81	FALSE	FALSE	FALSE	374	0.018
STAG1p.Lys261Asn	STAG1	0.0183215	0.0103972	0	0.0464019					0.169779	0.169779	0.0140673	0.00959785	Asn	Lys	FALSE	2	2	0	0	0	0	0	1	0	0	1	0	0	0	0	0	0	0	0	0	0	0	0	0	0	0	0	0	0	0	0	0	0	0	0	0	0	0	0	0	0	0	0	0	0	0	0	0	0	0	0	0	0	0	0	0	0	0	0	0	0	0	0	0	0	0	0	40.07	FALSE	FALSE	FALSE	374	0.018
STAG2p.Arg305Ter	STAG2	0.0183215	0.0103972	0	0.0464019					0.169779	0.169779	0.0140673	0.00959785	Ter	Arg	FALSE	1	2	0	0	0	0	0	1	0	0	1	0	0	0	0	0	0	0	0	0	0	0	0	0	0	0	0	0	0	0	0	0	0	0	0	0	0	0	0	0	0	0	0	0	0	0	0	0	0	0	0	0	0	0	0	0	0	0	0	0	0	0	0	0	0	0	0	40.35	FALSE	FALSE	FALSE	374	0.018
STIM2p.Arg441Cys	STIM2	0.0183215	0.0103972	0	0.0464019					0.169779	0.169779	0.0140673	0.00959785	Cys	Arg	TRUE		2	0	0	0	0	0	1	0	0	1	0	0	0	0	0	0	0	0	0	0	0	0	0	0	0	0	0	0	0	0	0	0	0	0	0	0	0	0	0	0	0	0	0	0	0	0	0	0	0	0	0	0	0	0	0	0	0	0	0	0	0	0	0	0	0	0	40.92	FALSE	FALSE	FALSE	374	0.018
STRBPp.Gln591Ter	STRBP	0.0183215	0.0103972	0	0.0464019					0.169779	0.169779	0.0140673	0.00959785	Ter	Gln	FALSE		2	0	0	0	0	0	1	0	0	1	0	0	0	0	0	0	0	0	0	0	0	0	0	0	0	0	0	0	0	0	0	0	0	0	0	0	0	0	0	0	0	0	0	0	0	0	0	0	0	0	0	0	0	0	0	0	0	0	0	0	0	0	0	0	0	0	40.59	FALSE	FALSE	FALSE	374	0.018
STX2p.Ser109Leu	STX2	0.0183215	0.0103972	0	0.0475981					0.169779	0.169779	0.0140673	0.00959785	Leu	Ser	FALSE		2	0	0	0	0	0	1	0	0	1	0	0	0	0	0	0	0	0	0	0	0	0	0	0	0	0	0	0	0	0	0	0	0	0	0	0	0	0	0	0	0	0	0	0	0	0	0	0	0	0	0	0	0	0	0	0	0	0	0	0	0	0	0	0	0	0	40.71	FALSE	FALSE	FALSE	374	0.018
SULT1C2p.Asp186Asn	SULT1C2	0.0183215	0.0103972	0	0.0464019					0.169779	0.169779	0.0140673	0.00959785	Asn	Asp	FALSE		2	0	0	0	0	0	1	0	0	1	0	0	0	0	0	0	0	0	0	0	0	0	0	0	0	0	0	0	0	0	0	0	0	0	0	0	0	0	0	0	0	0	0	0	0	0	0	0	0	0	0	0	0	0	0	0	0	0	0	0	0	0	0	0	0	0	39.69	FALSE	FALSE	FALSE	374	0.018
SV2Cp.Glu90Gln	SV2C	0.0183215	0.0103972	0	0.0464019					0.169779	0.169779	0.0140673	0.00959785	Gln	Glu	FALSE		2	0	0	0	0	0	1	0	0	1	0	0	0	0	0	0	0	0	0	0	0	0	0	0	0	0	0	0	0	0	0	0	0	0	0	0	0	0	0	0	0	0	0	0	0	0	0	0	0	0	0	0	0	0	0	0	0	0	0	0	0	0	0	0	0	0	40.44	FALSE	FALSE	FALSE	374	0.018
SYBUp.Glu444Lys	SYBU	0.0183215	0.0103972	0	0.0464019					0.169779	0.169779	0.0140673	0.00959785	Lys	Glu	TRUE		2	0	0	0	0	0	1	0	0	1	0	0	0	0	0	0	0	0	0	0	0	0	0	0	0	0	0	0	0	0	0	0	0	0	0	0	0	0	0	0	0	0	0	0	0	0	0	0	0	0	0	0	0	0	0	0	0	0	0	0	0	0	0	0	0	0	41.08	FALSE	FALSE	FALSE	374	0.018
SYBUp.Gly233Asp	SYBU	0.0183215	0.0103972	0	0.0464019					0.169779	0.169779	0.0140673	0.00959785	Asp	Gly	FALSE		2	0	0	0	0	0	1	0	0	1	0	0	0	0	0	0	0	0	0	0	0	0	0	0	0	0	0	0	0	0	0	0	0	0	0	0	0	0	0	0	0	0	0	0	0	0	0	0	0	0	0	0	0	0	0	0	0	0	0	0	0	0	0	0	0	0	40.57	FALSE	FALSE	FALSE	374	0.018
SYMPKp.Met959Ile	SYMPK	0.0183215	0.0103972	0	0.0464019					0.169779	0.169779	0.0140673	0.00959785	Ile	Met	FALSE		2	0	0	0	0	0	1	0	0	1	0	0	0	0	0	0	0	0	0	0	0	0	0	0	0	0	0	0	0	0	0	0	0	0	0	0	0	0	0	0	0	0	0	0	0	0	0	0	0	0	0	0	0	0	0	0	0	0	0	0	0	0	0	0	0	0	41.02	FALSE	FALSE	FALSE	374	0.018
SYNE1p.Glu162Lys	SYNE1	0.0183215	0.0103972	0	0.0464019					0.169779	0.169779	0.0140673	0.00959785	Lys	Glu	TRUE		2	0	0	0	0	0	1	0	0	1	0	0	0	0	0	0	0	0	0	0	0	0	0	0	0	0	0	0	0	0	0	0	0	0	0	0	0	0	0	0	0	0	0	0	0	0	0	0	0	0	0	0	0	0	0	0	0	0	0	0	0	0	0	0	0	0	40.91	FALSE	FALSE	FALSE	374	0.018
SYNE1p.Leu7615Met	SYNE1	0.0183215	0.0103972	0	0.0464019					0.169779	0.169779	0.0140673	0.00959785	Met	Leu	FALSE		2	0	0	0	0	0	1	0	0	1	0	0	0	0	0	0	0	0	0	0	0	0	0	0	0	0	0	0	0	0	0	0	0	0	0	0	0	0	0	0	0	0	0	0	0	0	0	0	0	0	0	0	0	0	0	0	0	0	0	0	0	0	0	0	0	0	40.99	FALSE	FALSE	FALSE	374	0.018
SYNPOp.Ser319Leu	SYNPO	0.0183215	0.0103972	0	0.0464019					0.169779	0.169779	0.0140673	0.00959785	Leu	Ser	FALSE		2	0	0	0	0	0	1	0	0	1	0	0	0	0	0	0	0	0	0	0	0	0	0	0	0	0	0	0	0	0	0	0	0	0	0	0	0	0	0	0	0	0	0	0	0	0	0	0	0	0	0	0	0	0	0	0	0	0	0	0	0	0	0	0	0	0	41.21	FALSE	FALSE	FALSE	374	0.018
SYT16p.Ser116Ter	SYT16	0.0183215	0.0103972	0	0.0464019					0.169779	0.169779	0.0140673	0.00959785	Ter	Ser	FALSE		2	0	0	0	0	0	1	0	0	1	0	0	0	0	0	0	0	0	0	0	0	0	0	0	0	0	0	0	0	0	0	0	0	0	0	0	0	0	0	0	0	0	0	0	0	0	0	0	0	0	0	0	0	0	0	0	0	0	0	0	0	0	0	0	0	0	40.36	FALSE	FALSE	FALSE	374	0.018
SZT2p.Ser1087Leu	SZT2	0.0183215	0.0103972	0	0.0464019					0.169779	0.169779	0.0140673	0.00959785	Leu	Ser	FALSE		2	0	0	0	0	0	1	0	0	1	0	0	0	0	0	0	0	0	0	0	0	0	0	0	0	0	0	0	0	0	0	0	0	0	0	0	0	0	0	0	0	0	0	0	0	0	0	0	0	0	0	0	0	0	0	0	0	0	0	0	0	0	0	0	0	0	40.76	FALSE	FALSE	FALSE	374	0.018
TAF13p.Arg28Ile	TAF13	0.0183215	0.0103972	0	0.0464019					0.169779	0.169779	0.0140673	0.00959785	Ile	Arg	FALSE		2	0	0	0	0	0	1	0	0	1	0	0	0	0	0	0	0	0	0	0	0	0	0	0	0	0	0	0	0	0	0	0	0	0	0	0	0	0	0	0	0	0	0	0	0	0	0	0	0	0	0	0	0	0	0	0	0	0	0	0	0	0	0	0	0	0	41.34	FALSE	FALSE	FALSE	374	0.018
TAF1Lp.Ile440Met	TAF1L	0.0183215	0.0103972	0	0.0464019					0.169779	0.169779	0.0140673	0.00959785	Met	Ile	FALSE		2	0	0	0	0	0	1	0	0	1	0	0	0	0	0	0	0	0	0	0	0	0	0	0	0	0	0	0	0	0	0	0	0	0	0	0	0	0	0	0	0	0	0	0	0	0	0	0	0	0	0	0	0	0	0	0	0	0	0	0	0	0	0	0	0	0	41.2	FALSE	FALSE	FALSE	374	0.018
TAF6Lp.Ser592Leu	TAF6L	0.0183215	0.0103972	0	0.0475981					0.169779	0.169779	0.0140673	0.00959785	Leu	Ser	FALSE		2	0	0	0	0	0	1	0	0	1	0	0	0	0	0	0	0	0	0	0	0	0	0	0	0	0	0	0	0	0	0	0	0	0	0	0	0	0	0	0	0	0	0	0	0	0	0	0	0	0	0	0	0	0	0	0	0	0	0	0	0	0	0	0	0	0	39.4	FALSE	FALSE	FALSE	374	0.018
TANC2p.Glu916Lys	TANC2	0.0183215	0.0103972	0	0.0464019					0.169779	0.169779	0.0140673	0.00959785	Lys	Glu	TRUE		2	0	0	0	0	0	1	0	0	1	0	0	0	0	0	0	0	0	0	0	0	0	0	0	0	0	0	0	0	0	0	0	0	0	0	0	0	0	0	0	0	0	0	0	0	0	0	0	0	0	0	0	0	0	0	0	0	0	0	0	0	0	0	0	0	0	41.31	FALSE	FALSE	FALSE	374	0.018
TAS1R3p.Ala232Thr	TAS1R3	0.0183215	0.0103972	0	0.0464019					0.169779	0.169779	0.0140673	0.00959785	Thr	Ala	TRUE		2	0	0	0	0	0	1	0	0	1	0	0	0	0	0	0	0	0	0	0	0	0	0	0	0	0	0	0	0	0	0	0	0	0	0	0	0	0	0	0	0	0	0	0	0	0	0	0	0	0	0	0	0	0	0	0	0	0	0	0	0	0	0	0	0	0	40.11	FALSE	FALSE	FALSE	374	0.018
TAS2R50p.Leu291Val	TAS2R50	0.0183215	0.0103972	0	0.0464019					0.169779	0.169779	0.0140673	0.00959785	Val	Leu	FALSE		2	0	0	0	0	0	1	0	0	1	0	0	0	0	0	0	0	0	0	0	0	0	0	0	0	0	0	0	0	0	0	0	0	0	0	0	0	0	0	0	0	0	0	0	0	0	0	0	0	0	0	0	0	0	0	0	0	0	0	0	0	0	0	0	0	0	40.29	FALSE	FALSE	FALSE	374	0.018
TBC1D23p.Glu598Lys	TBC1D23	0.0183215	0.0103972	0	0.0464019					0.169779	0.169779	0.0140673	0.00959785	Lys	Glu	TRUE		2	0	0	0	0	0	1	0	0	1	0	0	0	0	0	0	0	0	0	0	0	0	0	0	0	0	0	0	0	0	0	0	0	0	0	0	0	0	0	0	0	0	0	0	0	0	0	0	0	0	0	0	0	0	0	0	0	0	0	0	0	0	0	0	0	0	41.2	FALSE	FALSE	FALSE	374	0.018
TBC1D8Bp.Asp1101His	TBC1D8B	0.0183215	0.0103972	0	0.0475981					0.169779	0.169779	0.0140673	0.00959785	His	Asp	TRUE		2	0	0	0	0	0	1	0	0	1	0	0	0	0	0	0	0	0	0	0	0	0	0	0	0	0	0	0	0	0	0	0	0	0	0	0	0	0	0	0	0	0	0	0	0	0	0	0	0	0	0	0	0	0	0	0	0	0	0	0	0	0	0	0	0	0	40.87	FALSE	FALSE	FALSE	374	0.018
TDRD7p.Arg1013Gln	TDRD7	0.0183215	0.0103972	0	0.0464019					0.169779	0.169779	0.0140673	0.00959785	Gln	Arg	FALSE		2	0	0	0	0	0	1	0	0	1	0	0	0	0	0	0	0	0	0	0	0	0	0	0	0	0	0	0	0	0	0	0	0	0	0	0	0	0	0	0	0	0	0	0	0	0	0	0	0	0	0	0	0	0	0	0	0	0	0	0	0	0	0	0	0	0	40.02	FALSE	FALSE	FALSE	374	0.018
TENM3p.Arg1237Lys	TENM3	0.0183215	0.0103972	0	0.0464019					0.169779	0.169779	0.0140673	0.00959785	Lys	Arg	TRUE		2	0	0	0	0	0	1	0	0	1	0	0	0	0	0	0	0	0	0	0	0	0	0	0	0	0	0	0	0	0	0	0	0	0	0	0	0	0	0	0	0	0	0	0	0	0	0	0	0	0	0	0	0	0	0	0	0	0	0	0	0	0	0	0	0	0	40.79	FALSE	FALSE	FALSE	374	0.018
TEP1p.His135Asp	TEP1	0.0183215	0.0103972	0	0.0464019					0.169779	0.169779	0.0140673	0.00959785	Asp	His	FALSE		2	0	0	0	0	0	1	0	0	1	0	0	0	0	0	0	0	0	0	0	0	0	0	0	0	0	0	0	0	0	0	0	0	0	0	0	0	0	0	0	0	0	0	0	0	0	0	0	0	0	0	0	0	0	0	0	0	0	0	0	0	0	0	0	0	0	40.57	FALSE	FALSE	FALSE	374	0.018
TESK2p.Ser241Cys	TESK2	0.0183215	0.0103972	0	0.0464019					0.169779	0.169779	0.0140673	0.00959785	Cys	Ser	TRUE		2	0	0	0	0	0	1	0	0	1	0	0	0	0	0	0	0	0	0	0	0	0	0	0	0	0	0	0	0	0	0	0	0	0	0	0	0	0	0	0	0	0	0	0	0	0	0	0	0	0	0	0	0	0	0	0	0	0	0	0	0	0	0	0	0	0	40.44	FALSE	FALSE	FALSE	374	0.018
TET1p.Ser527Leu	TET1	0.0183215	0.0103972	0	0.0464019					0.169779	0.169779	0.0140673	0.00959785	Leu	Ser	FALSE	1	2	0	0	0	0	0	1	0	0	1	0	0	0	0	0	0	0	0	0	0	0	0	0	0	0	0	0	0	0	0	0	0	0	0	0	0	0	0	0	0	0	0	0	0	0	0	0	0	0	0	0	0	0	0	0	0	0	0	0	0	0	0	0	0	0	0	40.75	FALSE	FALSE	FALSE	374	0.018
TET2p.Leu426Val	TET2	0.0183215	0.0103972	0	0.0475981					0.169779	0.169779	0.0140673	0.00959785	Val	Leu	FALSE	1	2	0	0	0	0	0	1	0	0	1	0	0	0	0	0	0	0	0	0	0	0	0	0	0	0	0	0	0	0	0	0	0	0	0	0	0	0	0	0	0	0	0	0	0	0	0	0	0	0	0	0	0	0	0	0	0	0	0	0	0	0	0	0	0	0	0	39.89	FALSE	FALSE	FALSE	374	0.018
TFECp.His230Tyr	TFEC	0.0183215	0.0103972	0	0.0464019					0.169779	0.169779	0.0140673	0.00959785	Tyr	His	TRUE		2	0	0	0	0	0	1	0	0	1	0	0	0	0	0	0	0	0	0	0	0	0	0	0	0	0	0	0	0	0	0	0	0	0	0	0	0	0	0	0	0	0	0	0	0	0	0	0	0	0	0	0	0	0	0	0	0	0	0	0	0	0	0	0	0	0	40.94	FALSE	FALSE	FALSE	374	0.018
TFGp.Gln159Glu	TFG	0.0183215	0.0103972	0	0.0475981					0.169779	0.169779	0.0140673	0.00959785	Glu	Gln	FALSE	1	2	0	0	0	0	0	1	0	0	1	0	0	0	0	0	0	0	0	0	0	0	0	0	0	0	0	0	0	0	0	0	0	0	0	0	0	0	0	0	0	0	0	0	0	0	0	0	0	0	0	0	0	0	0	0	0	0	0	0	0	0	0	0	0	0	0	40.31	FALSE	FALSE	FALSE	374	0.018
TGFBR1p.Asp400Tyr	TGFBR1	0.0183215	0.0103972	0	0.0475981					0.169779	0.169779	0.0140673	0.00959785	Tyr	Asp	TRUE		2	0	0	0	0	0	1	0	0	1	0	0	0	0	0	0	0	0	0	0	0	0	0	0	0	0	0	0	0	0	0	0	0	0	0	0	0	0	0	0	0	0	0	0	0	0	0	0	0	0	0	0	0	0	0	0	0	0	0	0	0	0	0	0	0	0	41.28	FALSE	FALSE	FALSE	374	0.018
TGFBR3p.Glu150Lys	TGFBR3	0.0183215	0.0103972	0	0.0464019					0.169779	0.169779	0.0140673	0.00959785	Lys	Glu	TRUE		2	0	0	0	0	0	1	0	0	1	0	0	0	0	0	0	0	0	0	0	0	0	0	0	0	0	0	0	0	0	0	0	0	0	0	0	0	0	0	0	0	0	0	0	0	0	0	0	0	0	0	0	0	0	0	0	0	0	0	0	0	0	0	0	0	0	40.99	FALSE	FALSE	FALSE	374	0.018
TGFBRAP1p.Ser86Leu	TGFBRAP1	0.0183215	0.0103972	0	0.0464019					0.169779	0.169779	0.0140673	0.00959785	Leu	Ser	FALSE		2	0	0	0	0	0	1	0	0	1	0	0	0	0	0	0	0	0	0	0	0	0	0	0	0	0	0	0	0	0	0	0	0	0	0	0	0	0	0	0	0	0	0	0	0	0	0	0	0	0	0	0	0	0	0	0	0	0	0	0	0	0	0	0	0	0	39.69	FALSE	FALSE	FALSE	374	0.018
TGp.Lys1153Asn	TG	0.0183215	0.0103972	0	0.0464019					0.169779	0.169779	0.0140673	0.00959785	Asn	Lys	FALSE		2	0	0	0	0	0	1	0	0	1	0	0	0	0	0	0	0	0	0	0	0	0	0	0	0	0	0	0	0	0	0	0	0	0	0	0	0	0	0	0	0	0	0	0	0	0	0	0	0	0	0	0	0	0	0	0	0	0	0	0	0	0	0	0	0	0	40.71	FALSE	FALSE	FALSE	374	0.018
TGp.Trp2222Ter	TG	0.0183215	0.0103972	0	0.0464019					0.169779	0.169779	0.0140673	0.00959785	Ter	Trp	FALSE		2	0	0	0	0	0	1	0	0	1	0	0	0	0	0	0	0	0	0	0	0	0	0	0	0	0	0	0	0	0	0	0	0	0	0	0	0	0	0	0	0	0	0	0	0	0	0	0	0	0	0	0	0	0	0	0	0	0	0	0	0	0	0	0	0	0	41.04	FALSE	FALSE	FALSE	374	0.018
THSD7Bp.Glu130Gln	THSD7B	0.0183215	0.0103972	0	0.0464019					0.169779	0.169779	0.0140673	0.00959785	Gln	Glu	FALSE		2	0	0	0	0	0	1	0	0	1	0	0	0	0	0	0	0	0	0	0	0	0	0	0	0	0	0	0	0	0	0	0	0	0	0	0	0	0	0	0	0	0	0	0	0	0	0	0	0	0	0	0	0	0	0	0	0	0	0	0	0	0	0	0	0	0	40.96	FALSE	FALSE	FALSE	374	0.018
THY1p.Lys59Asn	THY1	0.0183215	0.0103972	0	0.0464019					0.169779	0.169779	0.0140673	0.00959785	Asn	Lys	FALSE		2	0	0	0	0	0	1	0	0	1	0	0	0	0	0	0	0	0	0	0	0	0	0	0	0	0	0	0	0	0	0	0	0	0	0	0	0	0	0	0	0	0	0	0	0	0	0	0	0	0	0	0	0	0	0	0	0	0	0	0	0	0	0	0	0	0	40.43	FALSE	FALSE	FALSE	374	0.018
TIAM1p.Lys569Ter	TIAM1	0.0183215	0.0103972	0	0.0464019					0.169779	0.169779	0.0140673	0.00959785	Ter	Lys	FALSE		2	0	0	0	0	0	1	0	0	1	0	0	0	0	0	0	0	0	0	0	0	0	0	0	0	0	0	0	0	0	0	0	0	0	0	0	0	0	0	0	0	0	0	0	0	0	0	0	0	0	0	0	0	0	0	0	0	0	0	0	0	0	0	0	0	0	40.69	FALSE	FALSE	FALSE	374	0.018
TIGD7p.Arg481Lys	TIGD7	0.0183215	0.0103972	0	0.0464019					0.169779	0.169779	0.0140673	0.00959785	Lys	Arg	TRUE		2	0	0	0	0	0	1	0	0	1	0	0	0	0	0	0	0	0	0	0	0	0	0	0	0	0	0	0	0	0	0	0	0	0	0	0	0	0	0	0	0	0	0	0	0	0	0	0	0	0	0	0	0	0	0	0	0	0	0	0	0	0	0	0	0	0	39.99	FALSE	FALSE	FALSE	374	0.018
TINAGL1p.Ile111Met	TINAGL1	0.0183215	0.0103972	0	0.0475981					0.169779	0.169779	0.0140673	0.00959785	Met	Ile	FALSE		2	0	0	0	0	0	1	0	0	1	0	0	0	0	0	0	0	0	0	0	0	0	0	0	0	0	0	0	0	0	0	0	0	0	0	0	0	0	0	0	0	0	0	0	0	0	0	0	0	0	0	0	0	0	0	0	0	0	0	0	0	0	0	0	0	0	39.88	FALSE	FALSE	FALSE	374	0.018
TLR4p.Ser368Ter	TLR4	0.0183215	0.0103972	0	0.0475981					0.169779	0.169779	0.0140673	0.00959785	Ter	Ser	FALSE		2	0	0	0	0	0	1	0	0	1	0	0	0	0	0	0	0	0	0	0	0	0	0	0	0	0	0	0	0	0	0	0	0	0	0	0	0	0	0	0	0	0	0	0	0	0	0	0	0	0	0	0	0	0	0	0	0	0	0	0	0	0	0	0	0	0	40.32	FALSE	FALSE	FALSE	374	0.018
TM6SF1p.His119Asp	TM6SF1	0.0183215	0.0103972	0	0.0475981					0.169779	0.169779	0.0140673	0.00959785	Asp	His	FALSE		2	0	0	0	0	0	1	0	0	1	0	0	0	0	0	0	0	0	0	0	0	0	0	0	0	0	0	0	0	0	0	0	0	0	0	0	0	0	0	0	0	0	0	0	0	0	0	0	0	0	0	0	0	0	0	0	0	0	0	0	0	0	0	0	0	0	40.8	FALSE	FALSE	FALSE	374	0.018
TM9SF4p.Arg375Gln	TM9SF4	0.0183215	0.0103972	0	0.0464019					0.169779	0.169779	0.0140673	0.00959785	Gln	Arg	FALSE		2	0	0	0	0	0	1	0	0	1	0	0	0	0	0	0	0	0	0	0	0	0	0	0	0	0	0	0	0	0	0	0	0	0	0	0	0	0	0	0	0	0	0	0	0	0	0	0	0	0	0	0	0	0	0	0	0	0	0	0	0	0	0	0	0	0	41.4	FALSE	FALSE	FALSE	374	0.018
TMEM131p.Glu612Gln	TMEM131	0.0183215	0.0103972	0	0.0464019					0.169779	0.169779	0.0140673	0.00959785	Gln	Glu	FALSE		2	0	0	0	0	0	1	0	0	1	0	0	0	0	0	0	0	0	0	0	0	0	0	0	0	0	0	0	0	0	0	0	0	0	0	0	0	0	0	0	0	0	0	0	0	0	0	0	0	0	0	0	0	0	0	0	0	0	0	0	0	0	0	0	0	0	40.76	FALSE	FALSE	FALSE	374	0.018
TMEM168p.Asp341His	TMEM168	0.0183215	0.0103972	0	0.0464019					0.169779	0.169779	0.0140673	0.00959785	His	Asp	TRUE		2	0	0	0	0	0	1	0	0	1	0	0	0	0	0	0	0	0	0	0	0	0	0	0	0	0	0	0	0	0	0	0	0	0	0	0	0	0	0	0	0	0	0	0	0	0	0	0	0	0	0	0	0	0	0	0	0	0	0	0	0	0	0	0	0	0	40.49	FALSE	FALSE	FALSE	374	0.018
TMEM194Ap.Glu143Gln	TMEM194A	0.0183215	0.0103972	0	0.0464019					0.169779	0.169779	0.0140673	0.00959785	Gln	Glu	FALSE		2	0	0	0	0	0	1	0	0	1	0	0	0	0	0	0	0	0	0	0	0	0	0	0	0	0	0	0	0	0	0	0	0	0	0	0	0	0	0	0	0	0	0	0	0	0	0	0	0	0	0	0	0	0	0	0	0	0	0	0	0	0	0	0	0	0	40	FALSE	FALSE	FALSE	374	0.018
TMEM245p.Gln367His	TMEM245	0.0183215	0.0103972	0	0.0475981					0.169779	0.169779	0.0140673	0.00959785	His	Gln	TRUE		2	0	0	0	0	0	1	0	0	1	0	0	0	0	0	0	0	0	0	0	0	0	0	0	0	0	0	0	0	0	0	0	0	0	0	0	0	0	0	0	0	0	0	0	0	0	0	0	0	0	0	0	0	0	0	0	0	0	0	0	0	0	0	0	0	0	40.88	FALSE	FALSE	FALSE	374	0.018
TMEM57p.Ser415Leu	TMEM57	0.0183215	0.0103972	0	0.0464019					0.169779	0.169779	0.0140673	0.00959785	Leu	Ser	FALSE		2	0	0	0	0	0	1	0	0	1	0	0	0	0	0	0	0	0	0	0	0	0	0	0	0	0	0	0	0	0	0	0	0	0	0	0	0	0	0	0	0	0	0	0	0	0	0	0	0	0	0	0	0	0	0	0	0	0	0	0	0	0	0	0	0	0	40.59	FALSE	FALSE	FALSE	374	0.018
TMEM5p.Glu409Lys	TMEM5	0.0183215	0.0103972	0	0.0464019					0.169779	0.169779	0.0140673	0.00959785	Lys	Glu	TRUE		2	0	0	0	0	0	1	0	0	1	0	0	0	0	0	0	0	0	0	0	0	0	0	0	0	0	0	0	0	0	0	0	0	0	0	0	0	0	0	0	0	0	0	0	0	0	0	0	0	0	0	0	0	0	0	0	0	0	0	0	0	0	0	0	0	0	40.24	FALSE	FALSE	FALSE	374	0.018
TMEM63Bp.Asp147Asn	TMEM63B	0.0183215	0.0103972	0	0.0464019					0.169779	0.169779	0.0140673	0.00959785	Asn	Asp	FALSE		2	0	0	0	0	0	1	0	0	1	0	0	0	0	0	0	0	0	0	0	0	0	0	0	0	0	0	0	0	0	0	0	0	0	0	0	0	0	0	0	0	0	0	0	0	0	0	0	0	0	0	0	0	0	0	0	0	0	0	0	0	0	0	0	0	0	40.23	FALSE	FALSE	FALSE	374	0.018
TMTC3p.Glu498Gln	TMTC3	0.0183215	0.0103972	0	0.0464019					0.169779	0.169779	0.0140673	0.00959785	Gln	Glu	FALSE		2	0	0	0	0	0	1	0	0	1	0	0	0	0	0	0	0	0	0	0	0	0	0	0	0	0	0	0	0	0	0	0	0	0	0	0	0	0	0	0	0	0	0	0	0	0	0	0	0	0	0	0	0	0	0	0	0	0	0	0	0	0	0	0	0	0	39.61	FALSE	FALSE	FALSE	374	0.018
TNFAIP6p.Asn27Lys	TNFAIP6	0.0183215	0.0103972	0	0.0464019					0.169779	0.169779	0.0140673	0.00959785	Lys	Asn	TRUE		2	0	0	0	0	0	1	0	0	1	0	0	0	0	0	0	0	0	0	0	0	0	0	0	0	0	0	0	0	0	0	0	0	0	0	0	0	0	0	0	0	0	0	0	0	0	0	0	0	0	0	0	0	0	0	0	0	0	0	0	0	0	0	0	0	0	40.93	FALSE	FALSE	FALSE	374	0.018
TNNI3Kp.Glu828Lys	TNNI3K	0.0183215	0.0103972	0	0.0464019					0.169779	0.169779	0.0140673	0.00959785	Lys	Glu	TRUE		2	0	0	0	0	0	1	0	0	1	0	0	0	0	0	0	0	0	0	0	0	0	0	0	0	0	0	0	0	0	0	0	0	0	0	0	0	0	0	0	0	0	0	0	0	0	0	0	0	0	0	0	0	0	0	0	0	0	0	0	0	0	0	0	0	0	40.57	FALSE	FALSE	FALSE	374	0.018
TNPO3p.Ser238Leu	TNPO3	0.0183215	0.0103972	0	0.0464019					0.169779	0.169779	0.0140673	0.00959785	Leu	Ser	FALSE		2	0	0	0	0	0	1	0	0	1	0	0	0	0	0	0	0	0	0	0	0	0	0	0	0	0	0	0	0	0	0	0	0	0	0	0	0	0	0	0	0	0	0	0	0	0	0	0	0	0	0	0	0	0	0	0	0	0	0	0	0	0	0	0	0	0	39.86	FALSE	FALSE	FALSE	374	0.018
TNS1p.Gln1179Ter	TNS1	0.0183215	0.0103972	0	0.0464019					0.169779	0.169779	0.0140673	0.00959785	Ter	Gln	FALSE		2	0	0	0	0	0	1	0	0	1	0	0	0	0	0	0	0	0	0	0	0	0	0	0	0	0	0	0	0	0	0	0	0	0	0	0	0	0	0	0	0	0	0	0	0	0	0	0	0	0	0	0	0	0	0	0	0	0	0	0	0	0	0	0	0	0	40.9	FALSE	FALSE	FALSE	374	0.018
TNXBp.Gly2060Ser	TNXB	0.0183215	0.0103972	0	0.0464019					0.169779	0.169779	0.0140673	0.00959785	Ser	Gly	TRUE		2	0	0	0	0	0	1	0	0	1	0	0	0	0	0	0	0	0	0	0	0	0	0	0	0	0	0	0	0	0	0	0	0	0	0	0	0	0	0	0	0	0	0	0	0	0	0	0	0	0	0	0	0	0	0	0	0	0	0	0	0	0	0	0	0	0	41.25	FALSE	FALSE	FALSE	374	0.018
TONSLp.Glu1113Lys	TONSL	0.0183215	0.0103972	0	0.0464019					0.169779	0.169779	0.0140673	0.00959785	Lys	Glu	TRUE		2	0	0	0	0	0	1	0	0	1	0	0	0	0	0	0	0	0	0	0	0	0	0	0	0	0	0	0	0	0	0	0	0	0	0	0	0	0	0	0	0	0	0	0	0	0	0	0	0	0	0	0	0	0	0	0	0	0	0	0	0	0	0	0	0	0	40.1	FALSE	FALSE	FALSE	374	0.018
TOP1p.Ser74Ter	TOP1	0.0183215	0.0103972	0	0.0464019					0.169779	0.169779	0.0140673	0.00959785	Ter	Ser	FALSE	1	2	0	0	0	0	0	1	0	0	1	0	0	0	0	0	0	0	0	0	0	0	0	0	0	0	0	0	0	0	0	0	0	0	0	0	0	0	0	0	0	0	0	0	0	0	0	0	0	0	0	0	0	0	0	0	0	0	0	0	0	0	0	0	0	0	0	41.67	FALSE	FALSE	FALSE	374	0.018
TOP2Ap.Phe190Leu	TOP2A	0.0183215	0.0103972	0	0.0464019					0.169779	0.169779	0.0140673	0.00959785	Leu	Phe	FALSE		2	0	0	0	0	0	1	0	0	1	0	0	0	0	0	0	0	0	0	0	0	0	0	0	0	0	0	0	0	0	0	0	0	0	0	0	0	0	0	0	0	0	0	0	0	0	0	0	0	0	0	0	0	0	0	0	0	0	0	0	0	0	0	0	0	0	40.15	FALSE	FALSE	FALSE	374	0.018
TOP3Ap.Asp850His	TOP3A	0.0183215	0.0103972	0	0.0475981					0.169779	0.169779	0.0140673	0.00959785	His	Asp	TRUE		2	0	0	0	0	0	1	0	0	1	0	0	0	0	0	0	0	0	0	0	0	0	0	0	0	0	0	0	0	0	0	0	0	0	0	0	0	0	0	0	0	0	0	0	0	0	0	0	0	0	0	0	0	0	0	0	0	0	0	0	0	0	0	0	0	0	41	FALSE	FALSE	FALSE	374	0.018
TOR1AIP2p.Trp216Cys	TOR1AIP2	0.0183215	0.0103972	0	0.0464019					0.169779	0.169779	0.0140673	0.00959785	Cys	Trp	TRUE		2	0	0	0	0	0	1	0	0	1	0	0	0	0	0	0	0	0	0	0	0	0	0	0	0	0	0	0	0	0	0	0	0	0	0	0	0	0	0	0	0	0	0	0	0	0	0	0	0	0	0	0	0	0	0	0	0	0	0	0	0	0	0	0	0	0	40.48	FALSE	FALSE	FALSE	374	0.018
TP53BP1p.Gln31Ter	TP53BP1	0.0183215	0.0103972	0	0.0464019					0.169779	0.169779	0.0140673	0.00959785	Ter	Gln	FALSE		2	0	0	0	0	0	1	0	0	1	0	0	0	0	0	0	0	0	0	0	0	0	0	0	0	0	0	0	0	0	0	0	0	0	0	0	0	0	0	0	0	0	0	0	0	0	0	0	0	0	0	0	0	0	0	0	0	0	0	0	0	0	0	0	0	0	40.88	FALSE	FALSE	FALSE	374	0.018
TP53BP2p.Glu388Lys	TP53BP2	0.0183215	0.0103972	0	0.0464019					0.169779	0.169779	0.0140673	0.00959785	Lys	Glu	TRUE		2	0	0	0	0	0	1	0	0	1	0	0	0	0	0	0	0	0	0	0	0	0	0	0	0	0	0	0	0	0	0	0	0	0	0	0	0	0	0	0	0	0	0	0	0	0	0	0	0	0	0	0	0	0	0	0	0	0	0	0	0	0	0	0	0	0	40.44	FALSE	FALSE	FALSE	374	0.018
TP53p.Glu271Gln	TP53	0.0183215	0.0103972	0	0.0464318					0.169779	0.169779	0.0140673	0.00959785	Gln	Glu	FALSE	1	2	0	0	0	0	0	1	0	0	1	0	0	0	0	0	0	0	0	0	0	0	0	0	0	0	0	0	0	0	0	0	0	0	0	0	0	0	0	0	0	0	0	0	0	0	0	0	0	0	0	0	0	0	0	0	0	0	0	0	0	0	0	0	0	0	0	40.4	FALSE	FALSE	FALSE	374	0.018
TP53p.Met169Ile	TP53	0.0183215	0.0103972	0	0.0464019					0.169779	0.169779	0.0140673	0.00959785	Ile	Met	FALSE	1	2	0	0	0	0	0	1	0	0	1	0	0	0	0	0	0	0	0	0	0	0	0	0	0	0	0	0	0	0	0	0	0	0	0	0	0	0	0	0	0	0	0	0	0	0	0	0	0	0	0	0	0	0	0	0	0	0	0	0	0	0	0	0	0	0	0	39.92	FALSE	FALSE	FALSE	374	0.018
TP53p.Val218Glu	TP53	0.0183215	0.0103972	0	0.0464019					0.169779	0.169779	0.0140673	0.00959785	Glu	Val	FALSE	1	2	0	0	0	0	0	1	0	0	1	0	0	0	0	0	0	0	0	0	0	0	0	0	0	0	0	0	0	0	0	0	0	0	0	0	0	0	0	0	0	0	0	0	0	0	0	0	0	0	0	0	0	0	0	0	0	0	0	0	0	0	0	0	0	0	0	40.61	FALSE	FALSE	FALSE	374	0.018
TPOp.Ser811Cys	TPO	0.0183215	0.0103972	0	0.0464019					0.169779	0.169779	0.0140673	0.00959785	Cys	Ser	TRUE		2	0	0	0	0	0	1	0	0	1	0	0	0	0	0	0	0	0	0	0	0	0	0	0	0	0	0	0	0	0	0	0	0	0	0	0	0	0	0	0	0	0	0	0	0	0	0	0	0	0	0	0	0	0	0	0	0	0	0	0	0	0	0	0	0	0	40.93	FALSE	FALSE	FALSE	374	0.018
TPRp.Glu330Gln	TPR	0.0183215	0.0103972	0	0.0464019					0.169779	0.169779	0.0140673	0.00959785	Gln	Glu	FALSE	1	2	0	0	0	0	0	1	0	0	1	0	0	0	0	0	0	0	0	0	0	0	0	0	0	0	0	0	0	0	0	0	0	0	0	0	0	0	0	0	0	0	0	0	0	0	0	0	0	0	0	0	0	0	0	0	0	0	0	0	0	0	0	0	0	0	0	39.74	FALSE	FALSE	FALSE	374	0.018
TRIM31p.Glu193Gln	TRIM31	0.0183215	0.0103972	0	0.0464019					0.169779	0.169779	0.0140673	0.00959785	Gln	Glu	FALSE		2	0	0	0	0	0	1	0	0	1	0	0	0	0	0	0	0	0	0	0	0	0	0	0	0	0	0	0	0	0	0	0	0	0	0	0	0	0	0	0	0	0	0	0	0	0	0	0	0	0	0	0	0	0	0	0	0	0	0	0	0	0	0	0	0	0	40.55	FALSE	FALSE	FALSE	374	0.018
TRIM39p.Arg76His	TRIM39	0.0183215	0.0103972	0	0.0464019					0.169779	0.169779	0.0140673	0.00959785	His	Arg	TRUE		2	0	0	0	0	0	1	0	0	1	0	0	0	0	0	0	0	0	0	0	0	0	0	0	0	0	0	0	0	0	0	0	0	0	0	0	0	0	0	0	0	0	0	0	0	0	0	0	0	0	0	0	0	0	0	0	0	0	0	0	0	0	0	0	0	0	40.73	FALSE	FALSE	FALSE	374	0.018
TRIM42p.Glu283Lys	TRIM42	0.0183215	0.0103972	0	0.0464019					0.169779	0.169779	0.0140673	0.00959785	Lys	Glu	TRUE		2	0	0	0	0	0	1	0	0	1	0	0	0	0	0	0	0	0	0	0	0	0	0	0	0	0	0	0	0	0	0	0	0	0	0	0	0	0	0	0	0	0	0	0	0	0	0	0	0	0	0	0	0	0	0	0	0	0	0	0	0	0	0	0	0	0	40.88	FALSE	FALSE	FALSE	374	0.018
TRMT61Bp.Asp330His	TRMT61B	0.0183215	0.0103972	0	0.0464019					0.169779	0.169779	0.0140673	0.00959785	His	Asp	TRUE		2	0	0	0	0	0	1	0	0	1	0	0	0	0	0	0	0	0	0	0	0	0	0	0	0	0	0	0	0	0	0	0	0	0	0	0	0	0	0	0	0	0	0	0	0	0	0	0	0	0	0	0	0	0	0	0	0	0	0	0	0	0	0	0	0	0	40.51	FALSE	FALSE	FALSE	374	0.018
TRPC6p.Glu735Gln	TRPC6	0.0183215	0.0103972	0	0.0464019					0.169779	0.169779	0.0140673	0.00959785	Gln	Glu	FALSE		2	0	0	0	0	0	1	0	0	1	0	0	0	0	0	0	0	0	0	0	0	0	0	0	0	0	0	0	0	0	0	0	0	0	0	0	0	0	0	0	0	0	0	0	0	0	0	0	0	0	0	0	0	0	0	0	0	0	0	0	0	0	0	0	0	0	40.93	FALSE	FALSE	FALSE	374	0.018
TRPM8p.Arg558Gln	TRPM8	0.0183215	0.0103972	0	0.0464019					0.169779	0.169779	0.0140673	0.00959785	Gln	Arg	FALSE		2	0	0	0	0	0	1	0	0	1	0	0	0	0	0	0	0	0	0	0	0	0	0	0	0	0	0	0	0	0	0	0	0	0	0	0	0	0	0	0	0	0	0	0	0	0	0	0	0	0	0	0	0	0	0	0	0	0	0	0	0	0	0	0	0	0	40.44	FALSE	FALSE	FALSE	374	0.018
TRUB1p.Arg125Gln	TRUB1	0.0183215	0.0103972	0	0.0464019					0.169779	0.169779	0.0140673	0.00959785	Gln	Arg	FALSE		2	0	0	0	0	0	1	0	0	1	0	0	0	0	0	0	0	0	0	0	0	0	0	0	0	0	0	0	0	0	0	0	0	0	0	0	0	0	0	0	0	0	0	0	0	0	0	0	0	0	0	0	0	0	0	0	0	0	0	0	0	0	0	0	0	0	40.46	FALSE	FALSE	FALSE	374	0.018
TSC22D2p.Ser737Ter	TSC22D2	0.0183215	0.0103972	0	0.0464019					0.169779	0.169779	0.0140673	0.00959785	Ter	Ser	FALSE		2	0	0	0	0	0	1	0	0	1	0	0	0	0	0	0	0	0	0	0	0	0	0	0	0	0	0	0	0	0	0	0	0	0	0	0	0	0	0	0	0	0	0	0	0	0	0	0	0	0	0	0	0	0	0	0	0	0	0	0	0	0	0	0	0	0	40.55	FALSE	FALSE	FALSE	374	0.018
TSHRp.Glu247Lys	TSHR	0.0183215	0.0103972	0	0.0464019					0.169779	0.169779	0.0140673	0.00959785	Lys	Glu	TRUE	2	2	0	0	0	0	0	1	0	0	1	0	0	0	0	0	0	0	0	0	0	0	0	0	0	0	0	0	0	0	0	0	0	0	0	0	0	0	0	0	0	0	0	0	0	0	0	0	0	0	0	0	0	0	0	0	0	0	0	0	0	0	0	0	0	0	0	39.93	FALSE	FALSE	FALSE	374	0.018
TTC37p.Gln58Ter	TTC37	0.0183215	0.0103972	0	0.0464019					0.169779	0.169779	0.0140673	0.00959785	Ter	Gln	FALSE		2	0	0	0	0	0	1	0	0	1	0	0	0	0	0	0	0	0	0	0	0	0	0	0	0	0	0	0	0	0	0	0	0	0	0	0	0	0	0	0	0	0	0	0	0	0	0	0	0	0	0	0	0	0	0	0	0	0	0	0	0	0	0	0	0	0	40.65	FALSE	FALSE	FALSE	374	0.018
TXLNAp.Glu28Gln	TXLNA	0.0183215	0.0103972	0	0.0464019					0.169779	0.169779	0.0140673	0.00959785	Gln	Glu	FALSE		2	0	0	0	0	0	1	0	0	1	0	0	0	0	0	0	0	0	0	0	0	0	0	0	0	0	0	0	0	0	0	0	0	0	0	0	0	0	0	0	0	0	0	0	0	0	0	0	0	0	0	0	0	0	0	0	0	0	0	0	0	0	0	0	0	0	40.64	FALSE	FALSE	FALSE	374	0.018
TYW1p.Ile42Met	TYW1	0.0183215	0.0103972	0	0.0464019					0.169779	0.169779	0.0140673	0.00959785	Met	Ile	FALSE		2	0	0	0	0	0	1	0	0	1	0	0	0	0	0	0	0	0	0	0	0	0	0	0	0	0	0	0	0	0	0	0	0	0	0	0	0	0	0	0	0	0	0	0	0	0	0	0	0	0	0	0	0	0	0	0	0	0	0	0	0	0	0	0	0	0	40.14	FALSE	FALSE	FALSE	374	0.018
UBE3Bp.Leu235Val	UBE3B	0.0183215	0.0103972	0	0.0464019					0.169779	0.169779	0.0140673	0.00959785	Val	Leu	FALSE		2	0	0	0	0	0	1	0	0	1	0	0	0	0	0	0	0	0	0	0	0	0	0	0	0	0	0	0	0	0	0	0	0	0	0	0	0	0	0	0	0	0	0	0	0	0	0	0	0	0	0	0	0	0	0	0	0	0	0	0	0	0	0	0	0	0	39.84	FALSE	FALSE	FALSE	374	0.018
UBR5p.Arg2238Thr	UBR5	0.0183215	0.0103972	0	0.0464019					0.169779	0.169779	0.0140673	0.00959785	Thr	Arg	TRUE	1	2	0	0	0	0	0	1	0	0	1	0	0	0	0	0	0	0	0	0	0	0	0	0	0	0	0	0	0	0	0	0	0	0	0	0	0	0	0	0	0	0	0	0	0	0	0	0	0	0	0	0	0	0	0	0	0	0	0	0	0	0	0	0	0	0	0	40.44	FALSE	FALSE	FALSE	374	0.018
UBTD1p.Asp82Asn	UBTD1	0.0183215	0.0103972	0	0.0464019					0.169779	0.169779	0.0140673	0.00959785	Asn	Asp	FALSE		2	0	0	0	0	0	1	0	0	1	0	0	0	0	0	0	0	0	0	0	0	0	0	0	0	0	0	0	0	0	0	0	0	0	0	0	0	0	0	0	0	0	0	0	0	0	0	0	0	0	0	0	0	0	0	0	0	0	0	0	0	0	0	0	0	0	40.35	FALSE	FALSE	FALSE	374	0.018
UPF3Bp.Glu396Gln	UPF3B	0.0183215	0.0103972	0	0.0464019					0.169779	0.169779	0.0140673	0.00959785	Gln	Glu	FALSE		2	0	0	0	0	0	1	0	0	1	0	0	0	0	0	0	0	0	0	0	0	0	0	0	0	0	0	0	0	0	0	0	0	0	0	0	0	0	0	0	0	0	0	0	0	0	0	0	0	0	0	0	0	0	0	0	0	0	0	0	0	0	0	0	0	0	40.87	FALSE	FALSE	FALSE	374	0.018
USH1Cp.Arg196Gln	USH1C	0.0183215	0.0103972	0	0.0464019					0.169779	0.169779	0.0140673	0.00959785	Gln	Arg	FALSE		2	0	0	0	0	0	1	0	0	1	0	0	0	0	0	0	0	0	0	0	0	0	0	0	0	0	0	0	0	0	0	0	0	0	0	0	0	0	0	0	0	0	0	0	0	0	0	0	0	0	0	0	0	0	0	0	0	0	0	0	0	0	0	0	0	0	40.71	FALSE	FALSE	FALSE	374	0.018
USO1p.Met261Ile	USO1	0.0183215	0.0103972	0	0.0464019					0.169779	0.169779	0.0140673	0.00959785	Ile	Met	FALSE		2	0	0	0	0	0	1	0	0	1	0	0	0	0	0	0	0	0	0	0	0	0	0	0	0	0	0	0	0	0	0	0	0	0	0	0	0	0	0	0	0	0	0	0	0	0	0	0	0	0	0	0	0	0	0	0	0	0	0	0	0	0	0	0	0	0	39.81	FALSE	FALSE	FALSE	374	0.018
USP21p.Asp264His	USP21	0.0183215	0.0103972	0	0.0464019					0.169779	0.169779	0.0140673	0.00959785	His	Asp	TRUE		2	0	0	0	0	0	1	0	0	1	0	0	0	0	0	0	0	0	0	0	0	0	0	0	0	0	0	0	0	0	0	0	0	0	0	0	0	0	0	0	0	0	0	0	0	0	0	0	0	0	0	0	0	0	0	0	0	0	0	0	0	0	0	0	0	0	40.51	FALSE	FALSE	FALSE	374	0.018
USP32p.Glu1591Lys	USP32	0.0183215	0.0103972	0	0.0464019					0.169779	0.169779	0.0140673	0.00959785	Lys	Glu	TRUE		2	0	0	0	0	0	1	0	0	1	0	0	0	0	0	0	0	0	0	0	0	0	0	0	0	0	0	0	0	0	0	0	0	0	0	0	0	0	0	0	0	0	0	0	0	0	0	0	0	0	0	0	0	0	0	0	0	0	0	0	0	0	0	0	0	0	40.5	FALSE	FALSE	FALSE	374	0.018
USP48p.Leu292Val	USP48	0.0183215	0.0103972	0	0.0464019					0.169779	0.169779	0.0140673	0.00959785	Val	Leu	FALSE		2	0	0	0	0	0	1	0	0	1	0	0	0	0	0	0	0	0	0	0	0	0	0	0	0	0	0	0	0	0	0	0	0	0	0	0	0	0	0	0	0	0	0	0	0	0	0	0	0	0	0	0	0	0	0	0	0	0	0	0	0	0	0	0	0	0	40.86	FALSE	FALSE	FALSE	374	0.018
USP54p.Asp472Asn	USP54	0.0183215	0.0103972	0	0.0464019					0.169779	0.169779	0.0140673	0.00959785	Asn	Asp	FALSE		2	0	0	0	0	0	1	0	0	1	0	0	0	0	0	0	0	0	0	0	0	0	0	0	0	0	0	0	0	0	0	0	0	0	0	0	0	0	0	0	0	0	0	0	0	0	0	0	0	0	0	0	0	0	0	0	0	0	0	0	0	0	0	0	0	0	41.03	FALSE	FALSE	FALSE	374	0.018
UTP20p.Glu394Gln	UTP20	0.0183215	0.0103972	0	0.0464019					0.169779	0.169779	0.0140673	0.00959785	Gln	Glu	FALSE		2	0	0	0	0	0	1	0	0	1	0	0	0	0	0	0	0	0	0	0	0	0	0	0	0	0	0	0	0	0	0	0	0	0	0	0	0	0	0	0	0	0	0	0	0	0	0	0	0	0	0	0	0	0	0	0	0	0	0	0	0	0	0	0	0	0	41.01	FALSE	FALSE	FALSE	374	0.018
UTRNp.Asp808His	UTRN	0.0183215	0.0103972	0	0.0464019					0.169779	0.169779	0.0140673	0.00959785	His	Asp	TRUE		2	0	0	0	0	0	1	0	0	1	0	0	0	0	0	0	0	0	0	0	0	0	0	0	0	0	0	0	0	0	0	0	0	0	0	0	0	0	0	0	0	0	0	0	0	0	0	0	0	0	0	0	0	0	0	0	0	0	0	0	0	0	0	0	0	0	40.78	FALSE	FALSE	FALSE	374	0.018
VCPIP1p.Glu483Gln	VCPIP1	0.0183215	0.0103972	0	0.0464019					0.169779	0.169779	0.0140673	0.00959785	Gln	Glu	FALSE		2	0	0	0	0	0	1	0	0	1	0	0	0	0	0	0	0	0	0	0	0	0	0	0	0	0	0	0	0	0	0	0	0	0	0	0	0	0	0	0	0	0	0	0	0	0	0	0	0	0	0	0	0	0	0	0	0	0	0	0	0	0	0	0	0	0	39.83	FALSE	FALSE	FALSE	374	0.018
VWA3Bp.Gly330Glu	VWA3B	0.0183215	0.0103972	0	0.0464019					0.169779	0.169779	0.0140673	0.00959785	Glu	Gly	FALSE		2	0	0	0	0	0	1	0	0	1	0	0	0	0	0	0	0	0	0	0	0	0	0	0	0	0	0	0	0	0	0	0	0	0	0	0	0	0	0	0	0	0	0	0	0	0	0	0	0	0	0	0	0	0	0	0	0	0	0	0	0	0	0	0	0	0	40.65	FALSE	FALSE	FALSE	374	0.018
WBSCR17p.Pro316His	WBSCR17	0.0183215	0.0103972	0	0.0464019					0.169779	0.169779	0.0140673	0.00959785	His	Pro	TRUE		2	0	0	0	0	0	1	0	0	1	0	0	0	0	0	0	0	0	0	0	0	0	0	0	0	0	0	0	0	0	0	0	0	0	0	0	0	0	0	0	0	0	0	0	0	0	0	0	0	0	0	0	0	0	0	0	0	0	0	0	0	0	0	0	0	0	41.42	FALSE	FALSE	FALSE	374	0.018
WDR34p.Arg113Trp	WDR34	0.0183215	0.0103972	0	0.0464019					0.169779	0.169779	0.0140673	0.00959785	Trp	Arg	FALSE		2	0	0	0	0	0	1	0	0	1	0	0	0	0	0	0	0	0	0	0	0	0	0	0	0	0	0	0	0	0	0	0	0	0	0	0	0	0	0	0	0	0	0	0	0	0	0	0	0	0	0	0	0	0	0	0	0	0	0	0	0	0	0	0	0	0	40.88	FALSE	FALSE	FALSE	374	0.018
WHSC1p.Val719Met	WHSC1	0.0183215	0.0103972	0	0.0475981					0.169779	0.169779	0.0140673	0.00959785	Met	Val	FALSE		2	0	0	0	0	0	1	0	0	1	0	0	0	0	0	0	0	0	0	0	0	0	0	0	0	0	0	0	0	0	0	0	0	0	0	0	0	0	0	0	0	0	0	0	0	0	0	0	0	0	0	0	0	0	0	0	0	0	0	0	0	0	0	0	0	0	40.64	FALSE	FALSE	FALSE	374	0.018
WIPF2p.Pro13Ser	WIPF2	0.0183215	0.0103972	0	0.0464019					0.169779	0.169779	0.0140673	0.00959785	Ser	Pro	TRUE		2	0	0	0	0	0	1	0	0	1	0	0	0	0	0	0	0	0	0	0	0	0	0	0	0	0	0	0	0	0	0	0	0	0	0	0	0	0	0	0	0	0	0	0	0	0	0	0	0	0	0	0	0	0	0	0	0	0	0	0	0	0	0	0	0	0	39.82	FALSE	FALSE	FALSE	374	0.018
WNK1p.Ala1977Val	WNK1	0.0183215	0.0103972	0	0.0464019					0.169779	0.169779	0.0140673	0.00959785	Val	Ala	FALSE		2	0	0	0	0	0	1	0	0	1	0	0	0	0	0	0	0	0	0	0	0	0	0	0	0	0	0	0	0	0	0	0	0	0	0	0	0	0	0	0	0	0	0	0	0	0	0	0	0	0	0	0	0	0	0	0	0	0	0	0	0	0	0	0	0	0	41.36	FALSE	FALSE	FALSE	374	0.018
WNK3p.Glu455Lys	WNK3	0.0183215	0.0103972	0	0.0464019					0.169779	0.169779	0.0140673	0.00959785	Lys	Glu	TRUE		2	0	0	0	0	0	1	0	0	1	0	0	0	0	0	0	0	0	0	0	0	0	0	0	0	0	0	0	0	0	0	0	0	0	0	0	0	0	0	0	0	0	0	0	0	0	0	0	0	0	0	0	0	0	0	0	0	0	0	0	0	0	0	0	0	0	41.09	FALSE	FALSE	FALSE	374	0.018
WWTR1p.Met288Ile	WWTR1	0.0183215	0.0103972	0	0.0464019					0.169779	0.169779	0.0140673	0.00959785	Ile	Met	FALSE	1	2	0	0	0	0	0	1	0	0	1	0	0	0	0	0	0	0	0	0	0	0	0	0	0	0	0	0	0	0	0	0	0	0	0	0	0	0	0	0	0	0	0	0	0	0	0	0	0	0	0	0	0	0	0	0	0	0	0	0	0	0	0	0	0	0	0	39.96	FALSE	FALSE	FALSE	374	0.018
XRN2p.Phe255Leu	XRN2	0.0183215	0.0103972	0	0.0464019					0.169779	0.169779	0.0140673	0.00959785	Leu	Phe	FALSE		2	0	0	0	0	0	1	0	0	1	0	0	0	0	0	0	0	0	0	0	0	0	0	0	0	0	0	0	0	0	0	0	0	0	0	0	0	0	0	0	0	0	0	0	0	0	0	0	0	0	0	0	0	0	0	0	0	0	0	0	0	0	0	0	0	0	40.18	FALSE	FALSE	FALSE	374	0.018
ZBTB20p.Glu364Lys	ZBTB20	0.0183215	0.0103972	0	0.0464019					0.169779	0.169779	0.0140673	0.00959785	Lys	Glu	TRUE		2	0	0	0	0	0	1	0	0	1	0	0	0	0	0	0	0	0	0	0	0	0	0	0	0	0	0	0	0	0	0	0	0	0	0	0	0	0	0	0	0	0	0	0	0	0	0	0	0	0	0	0	0	0	0	0	0	0	0	0	0	0	0	0	0	0	41.21	FALSE	FALSE	FALSE	374	0.018
ZC3H3p.Ser431Cys	ZC3H3	0.0183215	0.0103972	0	0.0464019					0.169779	0.169779	0.0140673	0.00959785	Cys	Ser	TRUE		2	0	0	0	0	0	1	0	0	1	0	0	0	0	0	0	0	0	0	0	0	0	0	0	0	0	0	0	0	0	0	0	0	0	0	0	0	0	0	0	0	0	0	0	0	0	0	0	0	0	0	0	0	0	0	0	0	0	0	0	0	0	0	0	0	0	40.15	FALSE	FALSE	FALSE	374	0.018
ZC3H6p.Phe837Leu	ZC3H6	0.0183215	0.0103972	0	0.0464019					0.169779	0.169779	0.0140673	0.00959785	Leu	Phe	FALSE		2	0	0	0	0	0	1	0	0	1	0	0	0	0	0	0	0	0	0	0	0	0	0	0	0	0	0	0	0	0	0	0	0	0	0	0	0	0	0	0	0	0	0	0	0	0	0	0	0	0	0	0	0	0	0	0	0	0	0	0	0	0	0	0	0	0	40.33	FALSE	FALSE	FALSE	374	0.018
ZCCHC11p.Asp370Asn	ZCCHC11	0.0183215	0.0103972	0	0.0475981					0.169779	0.169779	0.0140673	0.00959785	Asn	Asp	FALSE		2	0	0	0	0	0	1	0	0	1	0	0	0	0	0	0	0	0	0	0	0	0	0	0	0	0	0	0	0	0	0	0	0	0	0	0	0	0	0	0	0	0	0	0	0	0	0	0	0	0	0	0	0	0	0	0	0	0	0	0	0	0	0	0	0	0	40.37	FALSE	FALSE	FALSE	374	0.018
ZDHHC6p.Glu407Lys	ZDHHC6	0.0183215	0.0103972	0	0.0464019					0.169779	0.169779	0.0140673	0.00959785	Lys	Glu	TRUE		2	0	0	0	0	0	1	0	0	1	0	0	0	0	0	0	0	0	0	0	0	0	0	0	0	0	0	0	0	0	0	0	0	0	0	0	0	0	0	0	0	0	0	0	0	0	0	0	0	0	0	0	0	0	0	0	0	0	0	0	0	0	0	0	0	0	40.93	FALSE	FALSE	FALSE	374	0.018
ZFHX3p.Ser3587Leu	ZFHX3	0.0183215	0.0103972	0	0.0464019					0.169779	0.169779	0.0140673	0.00959785	Leu	Ser	FALSE	1	2	0	0	0	0	0	1	0	0	1	0	0	0	0	0	0	0	0	0	0	0	0	0	0	0	0	0	0	0	0	0	0	0	0	0	0	0	0	0	0	0	0	0	0	0	0	0	0	0	0	0	0	0	0	0	0	0	0	0	0	0	0	0	0	0	0	40.98	FALSE	FALSE	FALSE	374	0.018
ZFHX4p.Met795Ile	ZFHX4	0.0183215	0.0103972	0	0.0464019					0.169779	0.169779	0.0140673	0.00959785	Ile	Met	FALSE		2	0	0	0	0	0	1	0	0	1	0	0	0	0	0	0	0	0	0	0	0	0	0	0	0	0	0	0	0	0	0	0	0	0	0	0	0	0	0	0	0	0	0	0	0	0	0	0	0	0	0	0	0	0	0	0	0	0	0	0	0	0	0	0	0	0	40.74	FALSE	FALSE	FALSE	374	0.018
ZFP30p.Phe363Leu	ZFP30	0.0183215	0.0103972	0	0.0464019					0.169779	0.169779	0.0140673	0.00959785	Leu	Phe	FALSE		2	0	0	0	0	0	1	0	0	1	0	0	0	0	0	0	0	0	0	0	0	0	0	0	0	0	0	0	0	0	0	0	0	0	0	0	0	0	0	0	0	0	0	0	0	0	0	0	0	0	0	0	0	0	0	0	0	0	0	0	0	0	0	0	0	0	40.97	FALSE	FALSE	FALSE	374	0.018
ZFP36L2p.Glu157Lys	ZFP36L2	0.0183215	0.0103972	0	0.0464019					0.169779	0.169779	0.0140673	0.00959785	Lys	Glu	TRUE		2	0	0	0	0	0	1	0	0	1	0	0	0	0	0	0	0	0	0	0	0	0	0	0	0	0	0	0	0	0	0	0	0	0	0	0	0	0	0	0	0	0	0	0	0	0	0	0	0	0	0	0	0	0	0	0	0	0	0	0	0	0	0	0	0	0	40.65	FALSE	FALSE	FALSE	374	0.018
ZNF107p.Ser89Ter	ZNF107	0.0183215	0.0103972	0	0.0464019					0.169779	0.169779	0.0140673	0.00959785	Ter	Ser	FALSE		2	0	0	0	0	0	1	0	0	1	0	0	0	0	0	0	0	0	0	0	0	0	0	0	0	0	0	0	0	0	0	0	0	0	0	0	0	0	0	0	0	0	0	0	0	0	0	0	0	0	0	0	0	0	0	0	0	0	0	0	0	0	0	0	0	0	40.81	FALSE	FALSE	FALSE	374	0.018
ZNF142p.Glu515Gln	ZNF142	0.0183215	0.0103972	0	0.0464019					0.169779	0.169779	0.0140673	0.00959785	Gln	Glu	FALSE		2	0	0	0	0	0	1	0	0	1	0	0	0	0	0	0	0	0	0	0	0	0	0	0	0	0	0	0	0	0	0	0	0	0	0	0	0	0	0	0	0	0	0	0	0	0	0	0	0	0	0	0	0	0	0	0	0	0	0	0	0	0	0	0	0	0	39.62	FALSE	FALSE	FALSE	374	0.018
ZNF174p.Glu20Gln	ZNF174	0.0183215	0.0103972	0	0.0464019					0.169779	0.169779	0.0140673	0.00959785	Gln	Glu	FALSE		2	0	0	0	0	0	1	0	0	1	0	0	0	0	0	0	0	0	0	0	0	0	0	0	0	0	0	0	0	0	0	0	0	0	0	0	0	0	0	0	0	0	0	0	0	0	0	0	0	0	0	0	0	0	0	0	0	0	0	0	0	0	0	0	0	0	40.62	FALSE	FALSE	FALSE	374	0.018
ZNF207p.Met142Val	ZNF207	0.0183215	0.0103972	0	0.0475981					0.169779	0.169779	0.0140673	0.00959785	Val	Met	FALSE		2	0	0	0	0	0	1	0	0	1	0	0	0	0	0	0	0	0	0	0	0	0	0	0	0	0	0	0	0	0	0	0	0	0	0	0	0	0	0	0	0	0	0	0	0	0	0	0	0	0	0	0	0	0	0	0	0	0	0	0	0	0	0	0	0	0	40.56	FALSE	FALSE	FALSE	374	0.018
ZNF215p.Asp335Asn	ZNF215	0.0183215	0.0103972	0	0.0464019					0.169779	0.169779	0.0140673	0.00959785	Asn	Asp	FALSE		2	0	0	0	0	0	1	0	0	1	0	0	0	0	0	0	0	0	0	0	0	0	0	0	0	0	0	0	0	0	0	0	0	0	0	0	0	0	0	0	0	0	0	0	0	0	0	0	0	0	0	0	0	0	0	0	0	0	0	0	0	0	0	0	0	0	40.58	FALSE	FALSE	FALSE	374	0.018
ZNF217p.Pro868Ala	ZNF217	0.0183215	0.0103972	0	0.0464019					0.169779	0.169779	0.0140673	0.00959785	Ala	Pro	FALSE		2	0	0	0	0	0	1	0	0	1	0	0	0	0	0	0	0	0	0	0	0	0	0	0	0	0	0	0	0	0	0	0	0	0	0	0	0	0	0	0	0	0	0	0	0	0	0	0	0	0	0	0	0	0	0	0	0	0	0	0	0	0	0	0	0	0	40.5	FALSE	FALSE	FALSE	374	0.018
ZNF219p.Ser463Cys	ZNF219	0.0183215	0.0103972	0	0.0464019					0.169779	0.169779	0.0140673	0.00959785	Cys	Ser	TRUE		2	0	0	0	0	0	1	0	0	1	0	0	0	0	0	0	0	0	0	0	0	0	0	0	0	0	0	0	0	0	0	0	0	0	0	0	0	0	0	0	0	0	0	0	0	0	0	0	0	0	0	0	0	0	0	0	0	0	0	0	0	0	0	0	0	0	40.97	FALSE	FALSE	FALSE	374	0.018
ZNF274p.Glu102Lys	ZNF274	0.0183215	0.0103972	0	0.0464019					0.169779	0.169779	0.0140673	0.00959785	Lys	Glu	TRUE		2	0	0	0	0	0	1	0	0	1	0	0	0	0	0	0	0	0	0	0	0	0	0	0	0	0	0	0	0	0	0	0	0	0	0	0	0	0	0	0	0	0	0	0	0	0	0	0	0	0	0	0	0	0	0	0	0	0	0	0	0	0	0	0	0	0	40.62	FALSE	FALSE	FALSE	374	0.018
ZNF280Dp.Glu925Lys	ZNF280D	0.0183215	0.0103972	0	0.0475981					0.169779	0.169779	0.0140673	0.00959785	Lys	Glu	TRUE		2	0	0	0	0	0	1	0	0	1	0	0	0	0	0	0	0	0	0	0	0	0	0	0	0	0	0	0	0	0	0	0	0	0	0	0	0	0	0	0	0	0	0	0	0	0	0	0	0	0	0	0	0	0	0	0	0	0	0	0	0	0	0	0	0	0	40.44	FALSE	FALSE	FALSE	374	0.018
ZNF296p.Glu474Lys	ZNF296	0.0183215	0.0103972	0	0.0464019					0.169779	0.169779	0.0140673	0.00959785	Lys	Glu	TRUE		2	0	0	0	0	0	1	0	0	1	0	0	0	0	0	0	0	0	0	0	0	0	0	0	0	0	0	0	0	0	0	0	0	0	0	0	0	0	0	0	0	0	0	0	0	0	0	0	0	0	0	0	0	0	0	0	0	0	0	0	0	0	0	0	0	0	40.41	FALSE	FALSE	FALSE	374	0.018
ZNF35p.Gln261His	ZNF35	0.0183215	0.0103972	0	0.0464019					0.169779	0.169779	0.0140673	0.00959785	His	Gln	TRUE		2	0	0	0	0	0	1	0	0	1	0	0	0	0	0	0	0	0	0	0	0	0	0	0	0	0	0	0	0	0	0	0	0	0	0	0	0	0	0	0	0	0	0	0	0	0	0	0	0	0	0	0	0	0	0	0	0	0	0	0	0	0	0	0	0	0	40.45	FALSE	FALSE	FALSE	374	0.018
ZNF420p.Arg618Lys	ZNF420	0.0183215	0.0103972	0	0.0464019					0.169779	0.169779	0.0140673	0.00959785	Lys	Arg	TRUE		2	0	0	0	0	0	1	0	0	1	0	0	0	0	0	0	0	0	0	0	0	0	0	0	0	0	0	0	0	0	0	0	0	0	0	0	0	0	0	0	0	0	0	0	0	0	0	0	0	0	0	0	0	0	0	0	0	0	0	0	0	0	0	0	0	0	40.66	FALSE	FALSE	FALSE	374	0.018
ZNF423p.Ser621Leu	ZNF423	0.0183215	0.0103972	0	0.0475981					0.169779	0.169779	0.0140673	0.00959785	Leu	Ser	FALSE		2	0	0	0	0	0	1	0	0	1	0	0	0	0	0	0	0	0	0	0	0	0	0	0	0	0	0	0	0	0	0	0	0	0	0	0	0	0	0	0	0	0	0	0	0	0	0	0	0	0	0	0	0	0	0	0	0	0	0	0	0	0	0	0	0	0	41.1	FALSE	FALSE	FALSE	374	0.018
ZNF436p.Glu391Lys	ZNF436	0.0183215	0.0103972	0	0.0464019					0.169779	0.169779	0.0140673	0.00959785	Lys	Glu	TRUE		2	0	0	0	0	0	1	0	0	1	0	0	0	0	0	0	0	0	0	0	0	0	0	0	0	0	0	0	0	0	0	0	0	0	0	0	0	0	0	0	0	0	0	0	0	0	0	0	0	0	0	0	0	0	0	0	0	0	0	0	0	0	0	0	0	0	40.89	FALSE	FALSE	FALSE	374	0.018
ZNF43p.Glu123Lys	ZNF43	0.0183215	0.0103972	0	0.0464019					0.169779	0.169779	0.0140673	0.00959785	Lys	Glu	TRUE		2	0	0	0	0	0	1	0	0	1	0	0	0	0	0	0	0	0	0	0	0	0	0	0	0	0	0	0	0	0	0	0	0	0	0	0	0	0	0	0	0	0	0	0	0	0	0	0	0	0	0	0	0	0	0	0	0	0	0	0	0	0	0	0	0	0	41.29	FALSE	FALSE	FALSE	374	0.018
ZNF516p.Ser377Leu	ZNF516	0.0183215	0.0103972	0	0.0464019					0.169779	0.169779	0.0140673	0.00959785	Leu	Ser	FALSE		2	0	0	0	0	0	1	0	0	1	0	0	0	0	0	0	0	0	0	0	0	0	0	0	0	0	0	0	0	0	0	0	0	0	0	0	0	0	0	0	0	0	0	0	0	0	0	0	0	0	0	0	0	0	0	0	0	0	0	0	0	0	0	0	0	0	40.98	FALSE	FALSE	FALSE	374	0.018
ZNF528p.Leu340Val	ZNF528	0.0183215	0.0103972	0	0.0464019					0.169779	0.169779	0.0140673	0.00959785	Val	Leu	FALSE		2	0	0	0	0	0	1	0	0	1	0	0	0	0	0	0	0	0	0	0	0	0	0	0	0	0	0	0	0	0	0	0	0	0	0	0	0	0	0	0	0	0	0	0	0	0	0	0	0	0	0	0	0	0	0	0	0	0	0	0	0	0	0	0	0	0	40.44	FALSE	FALSE	FALSE	374	0.018
ZNF532p.Leu857Val	ZNF532	0.0183215	0.0103972	0	0.0464019					0.169779	0.169779	0.0140673	0.00959785	Val	Leu	FALSE		2	0	0	0	0	0	1	0	0	1	0	0	0	0	0	0	0	0	0	0	0	0	0	0	0	0	0	0	0	0	0	0	0	0	0	0	0	0	0	0	0	0	0	0	0	0	0	0	0	0	0	0	0	0	0	0	0	0	0	0	0	0	0	0	0	0	40.92	FALSE	FALSE	FALSE	374	0.018
ZNF597p.Gln25Glu	ZNF597	0.0183215	0.0103972	0	0.0464019					0.169779	0.169779	0.0140673	0.00959785	Glu	Gln	FALSE		2	0	0	0	0	0	1	0	0	1	0	0	0	0	0	0	0	0	0	0	0	0	0	0	0	0	0	0	0	0	0	0	0	0	0	0	0	0	0	0	0	0	0	0	0	0	0	0	0	0	0	0	0	0	0	0	0	0	0	0	0	0	0	0	0	0	40.18	FALSE	FALSE	FALSE	374	0.018
ZNF599p.Met498Ile	ZNF599	0.0183215	0.0103972	0	0.0464019					0.169779	0.169779	0.0140673	0.00959785	Ile	Met	FALSE		2	0	0	0	0	0	1	0	0	1	0	0	0	0	0	0	0	0	0	0	0	0	0	0	0	0	0	0	0	0	0	0	0	0	0	0	0	0	0	0	0	0	0	0	0	0	0	0	0	0	0	0	0	0	0	0	0	0	0	0	0	0	0	0	0	0	40.52	FALSE	FALSE	FALSE	374	0.018
ZNF606p.Glu719Asp	ZNF606	0.0183215	0.0103972	0	0.0464019					0.169779	0.169779	0.0140673	0.00959785	Asp	Glu	FALSE		2	0	0	0	0	0	1	0	0	1	0	0	0	0	0	0	0	0	0	0	0	0	0	0	0	0	0	0	0	0	0	0	0	0	0	0	0	0	0	0	0	0	0	0	0	0	0	0	0	0	0	0	0	0	0	0	0	0	0	0	0	0	0	0	0	0	40.61	FALSE	FALSE	FALSE	374	0.018
ZNF616p.Ser366Ter	ZNF616	0.0183215	0.0103972	0	0.0475981					0.169779	0.169779	0.0140673	0.00959785	Ter	Ser	FALSE		2	0	0	0	0	0	1	0	0	1	0	0	0	0	0	0	0	0	0	0	0	0	0	0	0	0	0	0	0	0	0	0	0	0	0	0	0	0	0	0	0	0	0	0	0	0	0	0	0	0	0	0	0	0	0	0	0	0	0	0	0	0	0	0	0	0	41.06	FALSE	FALSE	FALSE	374	0.018
ZNF682p.Leu15Val	ZNF682	0.0183215	0.0103972	0	0.0464019					0.169779	0.169779	0.0140673	0.00959785	Val	Leu	FALSE		2	0	0	0	0	0	1	0	0	1	0	0	0	0	0	0	0	0	0	0	0	0	0	0	0	0	0	0	0	0	0	0	0	0	0	0	0	0	0	0	0	0	0	0	0	0	0	0	0	0	0	0	0	0	0	0	0	0	0	0	0	0	0	0	0	0	40.43	FALSE	FALSE	FALSE	374	0.018
ZNF695p.Arg204Thr	ZNF695	0.0183215	0.0103972	0	0.0464019					0.169779	0.169779	0.0140673	0.00959785	Thr	Arg	TRUE		2	0	0	0	0	0	1	0	0	1	0	0	0	0	0	0	0	0	0	0	0	0	0	0	0	0	0	0	0	0	0	0	0	0	0	0	0	0	0	0	0	0	0	0	0	0	0	0	0	0	0	0	0	0	0	0	0	0	0	0	0	0	0	0	0	0	39.93	FALSE	FALSE	FALSE	374	0.018
ZNF695p.Lys287Asn	ZNF695	0.0183215	0.0103972	0	0.0464019					0.169779	0.169779	0.0140673	0.00959785	Asn	Lys	FALSE		2	0	0	0	0	0	1	0	0	1	0	0	0	0	0	0	0	0	0	0	0	0	0	0	0	0	0	0	0	0	0	0	0	0	0	0	0	0	0	0	0	0	0	0	0	0	0	0	0	0	0	0	0	0	0	0	0	0	0	0	0	0	0	0	0	0	40.1	FALSE	FALSE	FALSE	374	0.018
ZNF721p.Arg325Lys	ZNF721	0.0183215	0.0103972	0	0.0475981					0.169779	0.169779	0.0140673	0.00959785	Lys	Arg	TRUE		2	0	0	0	0	0	1	0	0	1	0	0	0	0	0	0	0	0	0	0	0	0	0	0	0	0	0	0	0	0	0	0	0	0	0	0	0	0	0	0	0	0	0	0	0	0	0	0	0	0	0	0	0	0	0	0	0	0	0	0	0	0	0	0	0	0	39.99	FALSE	FALSE	FALSE	374	0.018
ZNF781p.Ala12Ser	ZNF781	0.0183215	0.0103972	0	0.0464019					0.169779	0.169779	0.0140673	0.00959785	Ser	Ala	TRUE		2	0	0	0	0	0	1	0	0	1	0	0	0	0	0	0	0	0	0	0	0	0	0	0	0	0	0	0	0	0	0	0	0	0	0	0	0	0	0	0	0	0	0	0	0	0	0	0	0	0	0	0	0	0	0	0	0	0	0	0	0	0	0	0	0	0	39.85	FALSE	FALSE	FALSE	374	0.018
ZNF829p.Gln284His	ZNF829	0.0183215	0.0103972	0	0.0475981					0.169779	0.169779	0.0140673	0.00959785	His	Gln	TRUE		2	0	0	0	0	0	1	0	0	1	0	0	0	0	0	0	0	0	0	0	0	0	0	0	0	0	0	0	0	0	0	0	0	0	0	0	0	0	0	0	0	0	0	0	0	0	0	0	0	0	0	0	0	0	0	0	0	0	0	0	0	0	0	0	0	0	40.52	FALSE	FALSE	FALSE	374	0.018
ZNF99p.Ser690Ter	ZNF99	0.0183215	0.0103972	0	0.0464019					0.169779	0.169779	0.0140673	0.00959785	Ter	Ser	FALSE		2	0	0	0	0	0	1	0	0	1	0	0	0	0	0	0	0	0	0	0	0	0	0	0	0	0	0	0	0	0	0	0	0	0	0	0	0	0	0	0	0	0	0	0	0	0	0	0	0	0	0	0	0	0	0	0	0	0	0	0	0	0	0	0	0	0	40.45	FALSE	FALSE	FALSE	374	0.018
ZNHIT2p.Glu289Lys	ZNHIT2	0.0183215	0.0103972	0	0.0464019					0.169779	0.169779	0.0140673	0.00959785	Lys	Glu	TRUE		2	0	0	0	0	0	1	0	0	1	0	0	0	0	0	0	0	0	0	0	0	0	0	0	0	0	0	0	0	0	0	0	0	0	0	0	0	0	0	0	0	0	0	0	0	0	0	0	0	0	0	0	0	0	0	0	0	0	0	0	0	0	0	0	0	0	40.99	FALSE	FALSE	FALSE	374	0.018
ZSCAN2p.Glu338Lys	ZSCAN2	0.0183215	0.0103972	0	0.0475981					0.169779	0.169779	0.0140673	0.00959785	Lys	Glu	TRUE		2	0	0	0	0	0	1	0	0	1	0	0	0	0	0	0	0	0	0	0	0	0	0	0	0	0	0	0	0	0	0	0	0	0	0	0	0	0	0	0	0	0	0	0	0	0	0	0	0	0	0	0	0	0	0	0	0	0	0	0	0	0	0	0	0	0	40.29	FALSE	FALSE	FALSE	374	0.018
DLX3p.Ala214Thr	DLX3	0.0183189	0.0155958	0	0.0421799							0.0193018	0.0191957	Thr	Ala	TRUE		3	0	0	0	0	0	0	0	1	0	0	0	0	0	0	0	0	0	0	0	0	0	0	0	0	0	0	0	0	0	0	0	1	0	0	1	0	0	0	0	0	0	0	0	0	0	0	0	0	0	0	0	0	0	0	0	0	0	0	0	0	0	0	0	0	0	43.35	FALSE	FALSE	FALSE	374	0.018
GLCEp.Arg151Trp	GLCE	0.0183189	0.0155958	0	0.0424766							0.0193018	0.0191957	Trp	Arg	FALSE		3	0	0	0	0	0	0	0	1	0	0	0	0	0	0	0	0	0	0	0	0	0	0	0	0	0	0	0	0	0	0	0	1	0	0	1	0	0	0	0	0	0	0	0	0	0	0	0	0	0	0	0	0	0	0	0	0	0	0	0	0	0	0	0	0	0	42.86	FALSE	FALSE	FALSE	374	0.018
NOP56p.Ala431Val	NOP56	0.0183189	0.0155958	0	0.0418906							0.0193018	0.0191957	Val	Ala	FALSE		3	0	0	0	0	0	0	0	1	0	0	0	0	0	0	0	0	0	0	0	0	0	0	0	0	0	0	0	0	0	0	0	1	0	0	1	0	0	0	0	0	0	0	0	0	0	0	0	0	0	0	0	0	0	0	0	0	0	0	0	0	0	0	0	0	0	43.09	FALSE	FALSE	FALSE	374	0.018
STXBP3p.Arg440Cys	STXBP3	0.0183189	0.0155958	0	0.0421799							0.0193018	0.0191957	Cys	Arg	TRUE		3	0	0	0	0	0	0	0	1	0	0	0	0	0	0	0	0	0	0	0	0	0	0	0	0	0	0	0	0	0	0	0	1	0	0	1	0	0	0	0	0	0	0	0	0	0	0	0	0	0	0	0	0	0	0	0	0	0	0	0	0	0	0	0	0	0	42.74	FALSE	FALSE	FALSE	374	0.018
ADAM29p.Arg348His	ADAM29	0.0183187	0.0207943	0.00199702	0.0428825							0.0235274	0.0287936	His	Arg	TRUE		4	1	0	1	0	0	0	0	1	0	0	0	0	0	0	0	0	0	0	0	0	0	0	0	0	0	0	0	0	1	0	0	0	0	0	0	0	0	0	0	0	0	0	0	0	0	0	0	0	0	0	0	0	0	0	0	0	0	0	0	0	0	0	0	0	0	63.53	FALSE	FALSE	FALSE	374	0.018
NMUR2p.Arg153His	NMUR2	0.0183187	0.0207943	0.00199702	0.0425473							0.0235274	0.0287936	His	Arg	TRUE		4	1	0	1	0	0	0	0	1	0	0	0	0	0	0	0	0	0	0	0	0	0	0	0	0	0	0	0	0	1	0	0	0	0	0	0	0	0	0	0	0	0	0	0	0	0	0	0	0	0	0	0	0	0	0	0	0	0	0	0	0	0	0	0	0	0	63.86	FALSE	FALSE	FALSE	374	0.018
OR4D10p.Val158Met	OR4D10	0.0183187	0.0207943	0.00199702	0.0422099							0.0235274	0.0287936	Met	Val	FALSE		4	1	0	1	0	0	0	0	1	0	0	0	0	0	0	0	0	0	0	0	0	0	0	0	0	0	0	0	0	1	0	0	0	0	0	0	0	0	0	0	0	0	0	0	0	0	0	0	0	0	0	0	0	0	0	0	0	0	0	0	0	0	0	0	0	0	63.61	FALSE	FALSE	FALSE	374	0.018
PLCE1p.Gly439Cys	PLCE1	0.0183153	0.0155958	0	0.0451399			0.207856	0.17094					Cys	Gly	TRUE		3	0	0	0	0	0	0	0	0	0	2	0	0	0	0	0	0	0	0	0	0	0	0	0	0	0	1	0	0	0	0	0	0	0	0	0	0	0	0	0	0	0	0	0	0	0	0	0	0	0	0	0	0	0	0	0	0	0	0	0	0	0	0	0	0	0	40.51	FALSE	FALSE	FALSE	374	0.018
CTCFp.Arg320His	CTCF	0.01831	0.0155958	0	0.0417559			0.0525369	0.0569801			0.0126159	0.00959785	His	Arg	TRUE	1	3	0	0	1	0	0	0	0	0	0	0	0	0	0	0	1	0	0	0	0	0	0	0	0	0	0	0	0	0	0	0	0	0	0	0	1	0	0	0	0	0	0	0	0	0	0	0	0	0	0	0	0	0	0	0	0	0	0	0	0	0	0	0	0	0	0	46.04	FALSE	FALSE	FALSE	374	0.018
FAM172Ap.Arg336Ter	FAM172A	0.01831	0.0155958	0	0.0415487			0.0525369	0.0569801			0.0126159	0.00959785	Ter	Arg	FALSE		3	0	0	1	0	0	0	0	0	0	0	0	0	0	0	1	0	0	0	0	0	0	0	0	0	0	0	0	0	0	0	0	0	0	0	1	0	0	0	0	0	0	0	0	0	0	0	0	0	0	0	0	0	0	0	0	0	0	0	0	0	0	0	0	0	0	46.45	FALSE	FALSE	FALSE	374	0.018
ICAM5p.Glu553Lys	ICAM5	0.01831	0.0155958	0	0.0442668			0.0525369	0.0569801			0.0126159	0.00959785	Lys	Glu	TRUE		3	0	0	1	0	0	0	0	0	0	0	0	0	0	0	1	0	0	0	0	0	0	0	0	0	0	0	0	0	0	0	0	0	0	0	1	0	0	0	0	0	0	0	0	0	0	0	0	0	0	0	0	0	0	0	0	0	0	0	0	0	0	0	0	0	0	47.04	FALSE	FALSE	FALSE	374	0.018
LONRF3p.Asp461Asn	LONRF3	0.01831	0.0155958	0	0.0420576			0.0525369	0.0569801			0.0126159	0.00959785	Asn	Asp	FALSE		3	0	0	1	0	0	0	0	0	0	0	0	0	0	0	1	0	0	0	0	0	0	0	0	0	0	0	0	0	0	0	0	0	0	0	1	0	0	0	0	0	0	0	0	0	0	0	0	0	0	0	0	0	0	0	0	0	0	0	0	0	0	0	0	0	0	46.11	FALSE	FALSE	FALSE	374	0.018
LRP2p.Arg2262His	LRP2	0.01831	0.0155958	0	0.0437602			0.0525369	0.0569801			0.0126159	0.00959785	His	Arg	TRUE		3	0	0	1	0	0	0	0	0	0	0	0	0	0	0	1	0	0	0	0	0	0	0	0	0	0	0	0	0	0	0	0	0	0	0	1	0	0	0	0	0	0	0	0	0	0	0	0	0	0	0	0	0	0	0	0	0	0	0	0	0	0	0	0	0	0	46.13	FALSE	FALSE	FALSE	374	0.018
TLE3p.Ala198Val	TLE3	0.01831	0.0155958	0	0.0437729			0.0525369	0.0569801			0.0126159	0.00959785	Val	Ala	FALSE		3	0	0	1	0	0	0	0	0	0	0	0	0	0	0	1	0	0	0	0	0	0	0	0	0	0	0	0	0	0	0	0	0	0	0	1	0	0	0	0	0	0	0	0	0	0	0	0	0	0	0	0	0	0	0	0	0	0	0	0	0	0	0	0	0	0	47.52	FALSE	TRUE	FALSE	374	0.018
ANKARp.Lys1388Asn	ANKAR	0.0183076	0.0155958	0	0.0446929			0.0341219	0.0569801			0.0220562	0.0191957	Asn	Lys	FALSE		3	0	0	0	0	0	0	0	1	1	0	0	0	0	0	0	0	0	0	0	0	0	0	0	0	0	0	0	0	0	0	0	0	0	0	0	0	0	0	0	1	0	0	0	0	0	0	0	0	0	0	0	0	0	0	0	0	0	0	0	0	0	0	0	0	0	47.35	FALSE	FALSE	FALSE	374	0.018
C20ORF62p.Arg134His	C20ORF62	0.0183076	0.0155958	0	0.0439696			0.0341219	0.0569801			0.0220562	0.0191957	His	Arg	TRUE		3	0	0	0	0	0	0	0	1	1	0	0	0	0	0	0	0	0	0	0	0	0	0	0	0	0	0	0	0	0	0	0	0	0	0	0	0	0	0	0	1	0	0	0	0	0	0	0	0	0	0	0	0	0	0	0	0	0	0	0	0	0	0	0	0	0	47.22	FALSE	FALSE	FALSE	374	0.018
CDC5Lp.Arg750His	CDC5L	0.0183076	0.0155958	0	0.0446929			0.0341219	0.0569801			0.0220562	0.0191957	His	Arg	TRUE		3	0	0	0	0	0	0	0	1	1	0	0	0	0	0	0	0	0	0	0	0	0	0	0	0	0	0	0	0	0	0	0	0	0	0	0	0	0	0	0	1	0	0	0	0	0	0	0	0	0	0	0	0	0	0	0	0	0	0	0	0	0	0	0	0	0	46.16	FALSE	FALSE	FALSE	374	0.018
CENPOp.Arg32His	CENPO	0.0183076	0.0155958	0	0.0450487			0.0341219	0.0569801			0.0220562	0.0191957	His	Arg	TRUE		3	0	0	0	0	0	0	0	1	1	0	0	0	0	0	0	0	0	0	0	0	0	0	0	0	0	0	0	0	0	0	0	0	0	0	0	0	0	0	0	1	0	0	0	0	0	0	0	0	0	0	0	0	0	0	0	0	0	0	0	0	0	0	0	0	0	46.44	FALSE	FALSE	FALSE	374	0.018
CHST13p.Ala305Val	CHST13	0.0183076	0.0155958	0	0.0445776			0.0341219	0.0569801			0.0220562	0.0191957	Val	Ala	FALSE		3	0	0	0	0	0	0	0	1	1	0	0	0	0	0	0	0	0	0	0	0	0	0	0	0	0	0	0	0	0	0	0	0	0	0	0	0	0	0	0	1	0	0	0	0	0	0	0	0	0	0	0	0	0	0	0	0	0	0	0	0	0	0	0	0	0	46.41	FALSE	FALSE	FALSE	374	0.018
DDX27p.Arg125Gln	DDX27	0.0183076	0.0155958	0	0.0445776			0.0341219	0.0569801			0.0220562	0.0191957	Gln	Arg	FALSE		3	0	0	0	0	0	0	0	1	1	0	0	0	0	0	0	0	0	0	0	0	0	0	0	0	0	0	0	0	0	0	0	0	0	0	0	0	0	0	0	1	0	0	0	0	0	0	0	0	0	0	0	0	0	0	0	0	0	0	0	0	0	0	0	0	0	46.33	FALSE	FALSE	FALSE	374	0.018
EFTUD1p.Arg536Gln	EFTUD1	0.0183076	0.0155958	0	0.0446929			0.0341219	0.0569801			0.0220562	0.0191957	Gln	Arg	FALSE		3	0	0	0	0	0	0	0	1	1	0	0	0	0	0	0	0	0	0	0	0	0	0	0	0	0	0	0	0	0	0	0	0	0	0	0	0	0	0	0	1	0	0	0	0	0	0	0	0	0	0	0	0	0	0	0	0	0	0	0	0	0	0	0	0	0	46.7	FALSE	FALSE	FALSE	374	0.018
LIPHp.Arg381Ile	LIPH	0.0183076	0.0155958	0	0.0445776			0.0341219	0.0569801			0.0220562	0.0191957	Ile	Arg	FALSE		3	0	0	0	0	0	0	0	1	1	0	0	0	0	0	0	0	0	0	0	0	0	0	0	0	0	0	0	0	0	0	0	0	0	0	0	0	0	0	0	1	0	0	0	0	0	0	0	0	0	0	0	0	0	0	0	0	0	0	0	0	0	0	0	0	0	47.14	FALSE	FALSE	FALSE	374	0.018
NIM1Kp.Glu138Lys	NIM1K	0.0183076	0.0155958	0	0.0438387			0.0341219	0.0569801			0.0220562	0.0191957	Lys	Glu	TRUE		3	0	0	0	0	0	0	0	1	1	0	0	0	0	0	0	0	0	0	0	0	0	0	0	0	0	0	0	0	0	0	0	0	0	0	0	0	0	0	0	1	0	0	0	0	0	0	0	0	0	0	0	0	0	0	0	0	0	0	0	0	0	0	0	0	0	47.1	FALSE	FALSE	FALSE	374	0.018
NUP214p.Arg348Ter	NUP214	0.0183076	0.0155958	0	0.0451641			0.0341219	0.0569801			0.0220562	0.0191957	Ter	Arg	FALSE	1	3	0	0	0	0	0	0	0	1	1	0	0	0	0	0	0	0	0	0	0	0	0	0	0	0	0	0	0	0	0	0	0	0	0	0	0	0	0	0	0	1	0	0	0	0	0	0	0	0	0	0	0	0	0	0	0	0	0	0	0	0	0	0	0	0	0	46.61	FALSE	FALSE	FALSE	374	0.018
OR2J2p.Ala147Val	OR2J2	0.0183076	0.0155958	0	0.0445776			0.0341219	0.0569801			0.0220562	0.0191957	Val	Ala	FALSE		3	0	0	0	0	0	0	0	1	1	0	0	0	0	0	0	0	0	0	0	0	0	0	0	0	0	0	0	0	0	0	0	0	0	0	0	0	0	0	0	1	0	0	0	0	0	0	0	0	0	0	0	0	0	0	0	0	0	0	0	0	0	0	0	0	0	46.33	FALSE	FALSE	FALSE	374	0.018
PLP2p.Arg136Trp	PLP2	0.0183076	0.0155958	0	0.0445776			0.0341219	0.0569801			0.0220562	0.0191957	Trp	Arg	FALSE		3	0	0	0	0	0	0	0	1	1	0	0	0	0	0	0	0	0	0	0	0	0	0	0	0	0	0	0	0	0	0	0	0	0	0	0	0	0	0	0	1	0	0	0	0	0	0	0	0	0	0	0	0	0	0	0	0	0	0	0	0	0	0	0	0	0	46.18	FALSE	FALSE	FALSE	374	0.018
SLC41A1p.Arg308Gln	SLC41A1	0.0183076	0.0155958	0	0.0450487			0.0341219	0.0569801			0.0220562	0.0191957	Gln	Arg	FALSE		3	0	0	0	0	0	0	0	1	1	0	0	0	0	0	0	0	0	0	0	0	0	0	0	0	0	0	0	0	0	0	0	0	0	0	0	0	0	0	0	1	0	0	0	0	0	0	0	0	0	0	0	0	0	0	0	0	0	0	0	0	0	0	0	0	0	46.13	FALSE	FALSE	FALSE	374	0.018
WIZp.Arg304Gln	WIZ	0.0183076	0.0155958	0	0.0445776			0.0341219	0.0569801			0.0220562	0.0191957	Gln	Arg	FALSE		3	0	0	0	0	0	0	0	1	1	0	0	0	0	0	0	0	0	0	0	0	0	0	0	0	0	0	0	0	0	0	0	0	0	0	0	0	0	0	0	1	0	0	0	0	0	0	0	0	0	0	0	0	0	0	0	0	0	0	0	0	0	0	0	0	0	47.3	FALSE	FALSE	FALSE	374	0.018
ROS1p.Ser1705Leu	ROS1	0.0183029	0.0155958	0	0.0417182	0.134957	0.116279	0.0525369	0.0569801			0.00935248	0.00959785	Leu	Ser	FALSE	1	3	0	0	0	0	0	0	0	0	0	0	1	0	0	0	1	0	0	0	0	0	0	0	0	0	0	0	0	0	0	0	0	0	0	0	0	0	0	0	0	0	0	0	0	0	0	0	0	0	0	0	0	1	0	0	0	0	0	0	0	0	0	0	0	0	0	44.23	TRUE	FALSE	FALSE	374	0.018
KIF1Bp.Val950Ile	KIF1B	0.0183028	0.0155958	0	0.0434386			0.0965712	0.0569801			0.0141171	0.0191957	Ile	Val	FALSE		3	0	0	0	0	0	0	0	1	0	1	0	0	0	0	0	0	0	0	0	0	0	0	0	0	0	0	0	1	0	0	0	0	0	0	0	0	0	0	0	0	0	0	0	0	0	0	0	0	0	0	0	0	0	0	0	0	0	0	0	0	0	0	0	0	0	45.75	FALSE	FALSE	FALSE	374	0.018
ASTN1p.Leu1236Phe	ASTN1	0.0183025	0.0155958	0	0.0440029	0.134957	0.116279			0.169779	0.169779	0.00368197	0.00959785	Phe	Leu	FALSE		3	0	0	0	0	0	1	0	0	0	0	1	0	0	0	0	1	0	0	0	0	0	0	0	0	0	0	0	0	0	0	0	0	0	0	0	0	0	0	0	0	0	0	0	0	0	0	0	0	0	0	0	0	0	0	0	0	0	0	0	0	0	0	0	0	0	41.47	FALSE	FALSE	FALSE	374	0.018
ABCC3p.Gly163Ser	ABCC3	0.0183024	0.0155958	0	0.0439904	0.134957	0.116279			0.169779	0.169779	0.00368197	0.00959785	Ser	Gly	TRUE		3	0	0	0	0	0	1	0	0	0	0	1	0	0	0	0	1	0	0	0	0	0	0	0	0	0	0	0	0	0	0	0	0	0	0	0	0	0	0	0	0	0	0	0	0	0	0	0	0	0	0	0	0	0	0	0	0	0	0	0	0	0	0	0	0	0	41.67	FALSE	FALSE	FALSE	374	0.018
ARID1Ap.Gln1200Ter	ARID1A	0.0183024	0.0155958	0	0.0428151	0.134957	0.116279			0.169779	0.169779	0.00368197	0.00959785	Ter	Gln	FALSE	1	3	0	0	0	0	0	1	0	0	0	0	1	0	0	0	0	1	0	0	0	0	0	0	0	0	0	0	0	0	0	0	0	0	0	0	0	0	0	0	0	0	0	0	0	0	0	0	0	0	0	0	0	0	0	0	0	0	0	0	0	0	0	0	0	0	0	41.83	FALSE	FALSE	FALSE	374	0.018
CSTL1p.Arg63Ter	CSTL1	0.0183024	0.0155958	0	0.0437904	0.134957	0.116279			0.169779	0.169779	0.00368197	0.00959785	Ter	Arg	FALSE		3	0	0	0	0	0	1	0	0	0	0	1	0	0	0	0	1	0	0	0	0	0	0	0	0	0	0	0	0	0	0	0	0	0	0	0	0	0	0	0	0	0	0	0	0	0	0	0	0	0	0	0	0	0	0	0	0	0	0	0	0	0	0	0	0	0	42.14	FALSE	FALSE	FALSE	374	0.018
DSPp.Thr1522Arg	DSP	0.0183024	0.0155958	0	0.0437904	0.134957	0.116279			0.169779	0.169779	0.00368197	0.00959785	Arg	Thr	TRUE		3	0	0	0	0	0	1	0	0	0	0	1	0	0	0	0	1	0	0	0	0	0	0	0	0	0	0	0	0	0	0	0	0	0	0	0	0	0	0	0	0	0	0	0	0	0	0	0	0	0	0	0	0	0	0	0	0	0	0	0	0	0	0	0	0	0	41.79	FALSE	FALSE	FALSE	374	0.018
ECE1p.Glu725Lys	ECE1	0.0183024	0.0155958	0	0.0439904	0.134957	0.116279			0.169779	0.169779	0.00368197	0.00959785	Lys	Glu	TRUE		3	0	0	0	0	0	1	0	0	0	0	1	0	0	0	0	1	0	0	0	0	0	0	0	0	0	0	0	0	0	0	0	0	0	0	0	0	0	0	0	0	0	0	0	0	0	0	0	0	0	0	0	0	0	0	0	0	0	0	0	0	0	0	0	0	0	41.59	FALSE	FALSE	FALSE	374	0.018
EMILIN3p.Arg306Gln	EMILIN3	0.0183024	0.0155958	0	0.0439904	0.134957	0.116279			0.169779	0.169779	0.00368197	0.00959785	Gln	Arg	FALSE		3	0	0	0	0	0	1	0	0	0	0	1	0	0	0	0	1	0	0	0	0	0	0	0	0	0	0	0	0	0	0	0	0	0	0	0	0	0	0	0	0	0	0	0	0	0	0	0	0	0	0	0	0	0	0	0	0	0	0	0	0	0	0	0	0	0	41.13	FALSE	FALSE	FALSE	374	0.018
HOOK1p.Glu110Lys	HOOK1	0.0183024	0.0155958	0	0.0439904	0.134957	0.116279			0.169779	0.169779	0.00368197	0.00959785	Lys	Glu	TRUE		3	0	0	0	0	0	1	0	0	0	0	1	0	0	0	0	1	0	0	0	0	0	0	0	0	0	0	0	0	0	0	0	0	0	0	0	0	0	0	0	0	0	0	0	0	0	0	0	0	0	0	0	0	0	0	0	0	0	0	0	0	0	0	0	0	0	41.45	FALSE	FALSE	FALSE	374	0.018
MSI2p.Arg99Cys	MSI2	0.0183024	0.0155958	0	0.0437904	0.134957	0.116279			0.169779	0.169779	0.00368197	0.00959785	Cys	Arg	TRUE	1	3	0	0	0	0	0	1	0	0	0	0	1	0	0	0	0	1	0	0	0	0	0	0	0	0	0	0	0	0	0	0	0	0	0	0	0	0	0	0	0	0	0	0	0	0	0	0	0	0	0	0	0	0	0	0	0	0	0	0	0	0	0	0	0	0	0	41.5	FALSE	FALSE	FALSE	374	0.018
PDE4DIPp.Arg510Cys	PDE4DIP	0.0183024	0.0155958	0	0.0439904	0.134957	0.116279			0.169779	0.169779	0.00368197	0.00959785	Cys	Arg	TRUE	1	3	0	0	0	0	0	1	0	0	0	0	1	0	0	0	0	1	0	0	0	0	0	0	0	0	0	0	0	0	0	0	0	0	0	0	0	0	0	0	0	0	0	0	0	0	0	0	0	0	0	0	0	0	0	0	0	0	0	0	0	0	0	0	0	0	0	41.31	FALSE	FALSE	FALSE	374	0.018
SLC26A5p.Thr464Ala	SLC26A5	0.0183024	0.0155958	0	0.0439904	0.134957	0.116279			0.169779	0.169779	0.00368197	0.00959785	Ala	Thr	FALSE		3	0	0	0	0	0	1	0	0	0	0	1	0	0	0	0	1	0	0	0	0	0	0	0	0	0	0	0	0	0	0	0	0	0	0	0	0	0	0	0	0	0	0	0	0	0	0	0	0	0	0	0	0	0	0	0	0	0	0	0	0	0	0	0	0	0	41.83	FALSE	FALSE	FALSE	374	0.018
SPHKAPp.Glu211Lys	SPHKAP	0.0183024	0.0155958	0	0.0439904	0.134957	0.116279			0.169779	0.169779	0.00368197	0.00959785	Lys	Glu	TRUE		3	0	0	0	0	0	1	0	0	0	0	1	0	0	0	0	1	0	0	0	0	0	0	0	0	0	0	0	0	0	0	0	0	0	0	0	0	0	0	0	0	0	0	0	0	0	0	0	0	0	0	0	0	0	0	0	0	0	0	0	0	0	0	0	0	0	41.24	FALSE	FALSE	FALSE	374	0.018
THRBp.Arg158Gln	THRB	0.0183024	0.0155958	0	0.0451675	0.134957	0.116279			0.169779	0.169779	0.00368197	0.00959785	Gln	Arg	FALSE		3	0	0	0	0	0	1	0	0	0	0	1	0	0	0	0	1	0	0	0	0	0	0	0	0	0	0	0	0	0	0	0	0	0	0	0	0	0	0	0	0	0	0	0	0	0	0	0	0	0	0	0	0	0	0	0	0	0	0	0	0	0	0	0	0	0	42.39	FALSE	FALSE	FALSE	374	0.018
JAK2p.Arg133Trp	JAK2	0.0182956	0.0155958	0	0.0421333	0.134957	0.116279					0.016015	0.0191957	Trp	Arg	FALSE	1	3	0	0	0	0	0	0	0	1	0	0	1	0	0	0	0	0	0	0	0	0	0	0	0	0	0	0	0	0	0	0	0	0	0	0	0	0	0	0	0	0	0	0	0	0	0	0	0	0	0	1	0	0	0	0	0	0	0	0	0	0	0	0	0	0	0	43.56	TRUE	FALSE	FALSE	374	0.018
OC90p.Arg92Gln	OC90	0.0182956	0.0155958	0	0.0421333	0.134957	0.116279					0.016015	0.0191957	Gln	Arg	FALSE		3	0	0	0	0	0	0	0	1	0	0	1	0	0	0	0	0	0	0	0	0	0	0	0	0	0	0	0	0	0	0	0	0	0	0	0	0	0	0	0	0	0	0	0	0	0	0	0	0	0	1	0	0	0	0	0	0	0	0	0	0	0	0	0	0	0	43.13	FALSE	FALSE	FALSE	374	0.018
PCGF2p.Arg64Trp	PCGF2	0.0182956	0.0155958	0	0.0421333	0.134957	0.116279					0.016015	0.0191957	Trp	Arg	FALSE		3	0	0	0	0	0	0	0	1	0	0	1	0	0	0	0	0	0	0	0	0	0	0	0	0	0	0	0	0	0	0	0	0	0	0	0	0	0	0	0	0	0	0	0	0	0	0	0	0	0	1	0	0	0	0	0	0	0	0	0	0	0	0	0	0	0	41.72	FALSE	FALSE	FALSE	374	0.018
NBEAp.Pro2576Leu	NBEA	0.0182919	0.0155958	0	0.0426704							0.0184805	0.0191957	Leu	Pro	FALSE	2	3	0	0	1	0	0	0	0	0	0	0	0	0	1	0	0	0	0	0	0	0	0	0	0	0	0	0	0	0	0	0	0	0	0	0	0	0	0	0	0	0	0	0	0	0	0	1	0	0	0	0	0	0	0	0	0	0	0	0	0	0	0	0	0	0	0	45.82	FALSE	FALSE	FALSE	374	0.018
SLC25A47p.Pro141Leu	SLC25A47	0.0182919	0.0155958	0	0.043145							0.0184805	0.0191957	Leu	Pro	FALSE		3	0	0	1	0	0	0	0	0	0	0	0	0	1	0	0	0	0	0	0	0	0	0	0	0	0	0	0	0	0	0	0	0	0	0	0	0	0	0	0	0	0	0	0	0	0	1	0	0	0	0	0	0	0	0	0	0	0	0	0	0	0	0	0	0	0	45.88	FALSE	FALSE	FALSE	374	0.018
DGAT2L6p.Val180Met	DGAT2L6	0.0182899	0.0155958	0	0.0492818							0.0079889	0.00959785	Met	Val	FALSE		3	0	0	0	0	0	0	1	1	0	0	0	0	0	0	0	0	0	0	0	0	0	0	0	0	0	0	0	0	0	0	0	0	0	0	0	0	0	0	0	0	0	0	0	0	0	0	0	0	1	0	0	0	0	0	0	0	0	0	0	0	0	0	0	0	0	47.08	FALSE	FALSE	FALSE	373	0.018
KIAA1644p.Arg140Gln	KIAA1644	0.0182886	0.0207943	0.00255429	0.0398451	0.134957	0.116279	0.0341219	0.0569801			0.0116709	0.0191957	Gln	Arg	FALSE		4	0	0	0	0	0	0	0	1	0	0	1	0	0	0	0	1	0	0	0	0	0	0	0	0	0	0	0	0	0	0	0	0	0	0	0	0	0	0	0	1	0	0	0	0	0	0	0	0	0	0	0	0	0	0	0	0	0	0	0	0	0	0	0	0	0	63.12	FALSE	FALSE	FALSE	373	0.018
FXR2p.Arg630Cys	FXR2	0.0182882	0.0207943	0.00199702	0.0425473							0.0206048	0.0191957	Cys	Arg	TRUE		4	0	0	1	0	0	0	0	1	0	0	0	0	0	0	0	0	0	0	0	0	0	0	0	0	0	0	0	0	2	0	0	0	0	0	0	0	0	0	0	0	0	0	0	0	0	0	0	0	0	0	0	0	0	0	0	0	0	0	0	0	0	0	0	0	0	64.27	FALSE	FALSE	FALSE	373	0.018
GPR6p.Arg338His	GPR6	0.0182882	0.0207943	0.00199702	0.0425473							0.0206048	0.0191957	His	Arg	TRUE		4	0	0	1	0	0	0	0	1	0	0	0	0	0	0	0	0	0	0	0	0	0	0	0	0	0	0	0	0	2	0	0	0	0	0	0	0	0	0	0	0	0	0	0	0	0	0	0	0	0	0	0	0	0	0	0	0	0	0	0	0	0	0	0	0	0	63.58	FALSE	FALSE	FALSE	373	0.018
KLK6p.Arg111His	KLK6	0.0182882	0.0207943	0.00199702	0.0421186							0.0206048	0.0191957	His	Arg	TRUE		4	0	0	1	0	0	0	0	1	0	0	0	0	0	0	0	0	0	0	0	0	0	0	0	0	0	0	0	0	2	0	0	0	0	0	0	0	0	0	0	0	0	0	0	0	0	0	0	0	0	0	0	0	0	0	0	0	0	0	0	0	0	0	0	0	0	63.5	FALSE	FALSE	FALSE	373	0.018
KRTAP10-10p.Ala181Thr	KRTAP10-10	0.0182882	0.0207943	0.00199702	0.0425473							0.0206048	0.0191957	Thr	Ala	TRUE		4	0	0	1	0	0	0	0	1	0	0	0	0	0	0	0	0	0	0	0	0	0	0	0	0	0	0	0	0	2	0	0	0	0	0	0	0	0	0	0	0	0	0	0	0	0	0	0	0	0	0	0	0	0	0	0	0	0	0	0	0	0	0	0	0	0	63.52	FALSE	FALSE	FALSE	373	0.018
PTPRTp.Arg364Ter	PTPRT	0.0182882	0.0207943	0.00199702	0.0425473							0.0206048	0.0191957	Ter	Arg	FALSE	1	4	0	0	1	0	0	0	0	1	0	0	0	0	0	0	0	0	0	0	0	0	0	0	0	0	0	0	0	0	2	0	0	0	0	0	0	0	0	0	0	0	0	0	0	0	0	0	0	0	0	0	0	0	0	0	0	0	0	0	0	0	0	0	0	0	0	63.49	FALSE	FALSE	FALSE	373	0.018
IGKV1D-42p.Ala56Pro	IGKV1D-42	0.0182826	0.0103972	0	0.0475823			0.0965712	0.0569801			0.0140673	0.00959785	Pro	Ala	FALSE		2	0	0	0	0	0	0	0	0	1	1	0	0	0	0	0	0	0	0	0	0	0	0	0	0	0	0	0	0	0	0	0	0	0	0	0	0	0	0	0	0	0	0	0	0	0	0	0	0	0	0	0	0	0	0	0	0	0	0	0	0	0	0	0	0	0	40.25	FALSE	FALSE	FALSE	373	0.018
KCNH7p.Arg442Pro	KCNH7	0.0182826	0.0103972	0	0.0463318			0.0965712	0.0569801			0.0140673	0.00959785	Pro	Arg	FALSE		2	0	0	0	0	0	0	0	0	1	1	0	0	0	0	0	0	0	0	0	0	0	0	0	0	0	0	0	0	0	0	0	0	0	0	0	0	0	0	0	0	0	0	0	0	0	0	0	0	0	0	0	0	0	0	0	0	0	0	0	0	0	0	0	0	0	41.33	FALSE	FALSE	FALSE	373	0.018
MCF2L2p.Arg532Pro	MCF2L2	0.0182826	0.0103972	0	0.0475823			0.0965712	0.0569801			0.0140673	0.00959785	Pro	Arg	FALSE		2	0	0	0	0	0	0	0	0	1	1	0	0	0	0	0	0	0	0	0	0	0	0	0	0	0	0	0	0	0	0	0	0	0	0	0	0	0	0	0	0	0	0	0	0	0	0	0	0	0	0	0	0	0	0	0	0	0	0	0	0	0	0	0	0	0	40.71	FALSE	FALSE	FALSE	373	0.018
CYP2A6p.Gly336Ser	CYP2A6	0.0182823	0.0155958	0	0.0436317							0.0162979	0.0191957	Ser	Gly	TRUE		3	0	0	1	0	0	0	0	0	0	0	0	0	0	0	0	1	1	0	0	0	0	0	0	0	0	0	0	0	0	0	0	0	0	0	0	0	0	0	0	0	0	0	0	0	0	0	0	0	0	0	0	0	0	0	0	0	0	0	0	0	0	0	0	0	0	41.02	FALSE	FALSE	FALSE	373	0.018
SAMHD1p.Arg290His	SAMHD1	0.0182823	0.0155958	0	0.0427623							0.0162979	0.0191957	His	Arg	TRUE		3	0	0	1	0	0	0	0	0	0	0	0	0	0	0	0	1	1	0	0	0	0	0	0	0	0	0	0	0	0	0	0	0	0	0	0	0	0	0	0	0	0	0	0	0	0	0	0	0	0	0	0	0	0	0	0	0	0	0	0	0	0	0	0	0	0	41.24	FALSE	FALSE	FALSE	373	0.018
RYR3p.Gly91Ser	RYR3	0.0182773	0.0155958	0	0.0435356					0.169779	0.169779	0.0140036	0.0191957	Ser	Gly	TRUE		3	0	0	0	0	0	1	0	1	0	0	0	0	0	0	0	0	0	0	0	0	0	0	0	0	0	0	0	0	0	0	0	0	0	0	0	0	0	0	0	0	0	0	0	0	0	0	0	1	0	0	0	0	0	0	0	0	0	0	0	0	0	0	0	0	0	45.92	FALSE	FALSE	FALSE	373	0.018
TBL1XR1p.Arg166Gln	TBL1XR1	0.0182773	0.0155958	0	0.0425957					0.169779	0.169779	0.0140036	0.0191957	Gln	Arg	FALSE	1	3	0	0	0	0	0	1	0	1	0	0	0	0	0	0	0	0	0	0	0	0	0	0	0	0	0	0	0	0	0	0	0	0	0	0	0	0	0	0	0	0	0	0	0	0	0	0	0	1	0	0	0	0	0	0	0	0	0	0	0	0	0	0	0	0	0	45.1	FALSE	FALSE	FALSE	373	0.018
PKHD1p.Arg2891His	PKHD1	0.0182767	0.0155958	0	0.0442502							0.0184587	0.0191957	His	Arg	TRUE		3	0	0	0	0	1	0	0	0	0	0	0	0	0	0	0	1	0	0	0	0	0	0	0	0	0	0	0	0	0	0	0	0	0	0	0	0	0	0	0	0	0	0	0	0	0	1	0	0	0	0	0	0	0	0	0	0	0	0	0	0	0	0	0	0	0	44.56	FALSE	FALSE	FALSE	373	0.018
JAKMIP3p.Arg575Trp	JAKMIP3	0.0182748	0.0155958	0	0.0472548							0.0263428	0.0287936	Trp	Arg	FALSE		3	1	1	0	0	0	0	0	1	0	0	0	0	0	0	0	0	0	0	0	0	0	0	0	0	0	0	0	0	0	0	0	0	0	0	0	0	0	0	0	0	0	0	0	0	0	0	0	0	0	0	0	0	0	0	0	0	0	0	0	0	0	0	0	0	0	45.4	FALSE	FALSE	FALSE	373	0.018
KCTD13p.Glu120Lys	KCTD13	0.0182748	0.0155958	0	0.0468757							0.0263428	0.0287936	Lys	Glu	TRUE		3	1	1	0	0	0	0	0	1	0	0	0	0	0	0	0	0	0	0	0	0	0	0	0	0	0	0	0	0	0	0	0	0	0	0	0	0	0	0	0	0	0	0	0	0	0	0	0	0	0	0	0	0	0	0	0	0	0	0	0	0	0	0	0	0	0	45.81	FALSE	FALSE	FALSE	373	0.018
KLHL11p.Ser486Leu	KLHL11	0.0182748	0.0155958	0	0.0468757							0.0263428	0.0287936	Leu	Ser	FALSE		3	1	1	0	0	0	0	0	1	0	0	0	0	0	0	0	0	0	0	0	0	0	0	0	0	0	0	0	0	0	0	0	0	0	0	0	0	0	0	0	0	0	0	0	0	0	0	0	0	0	0	0	0	0	0	0	0	0	0	0	0	0	0	0	0	0	45.5	FALSE	FALSE	FALSE	373	0.018
OR14K1p.Ser83Tyr	OR14K1	0.0182748	0.0155958	0	0.0461649							0.0263428	0.0287936	Tyr	Ser	TRUE		3	1	1	0	0	0	0	0	1	0	0	0	0	0	0	0	0	0	0	0	0	0	0	0	0	0	0	0	0	0	0	0	0	0	0	0	0	0	0	0	0	0	0	0	0	0	0	0	0	0	0	0	0	0	0	0	0	0	0	0	0	0	0	0	0	0	46.43	FALSE	FALSE	FALSE	373	0.018
PXDNLp.Arg864Cys	PXDNL	0.0182748	0.0155958	0	0.0452273							0.0263428	0.0287936	Cys	Arg	TRUE		3	1	1	0	0	0	0	0	1	0	0	0	0	0	0	0	0	0	0	0	0	0	0	0	0	0	0	0	0	0	0	0	0	0	0	0	0	0	0	0	0	0	0	0	0	0	0	0	0	0	0	0	0	0	0	0	0	0	0	0	0	0	0	0	0	0	45.78	FALSE	FALSE	FALSE	373	0.018
PDZRN3p.Ser891Leu	PDZRN3	0.0182733	0.0207943	3.57343e-06	0.0420817	0.134957	0.116279					0.0159778	0.0191957	Leu	Ser	FALSE		4	0	0	0	0	0	0	0	2	0	0	1	0	0	0	0	0	0	0	0	0	0	0	0	0	0	0	0	0	0	0	0	0	0	0	0	0	0	0	0	0	0	0	0	0	0	0	0	0	0	0	0	0	0	0	0	0	0	0	0	1	0	0	0	0	0	64.88	FALSE	FALSE	FALSE	373	0.018
OR51F1p.Lys299Asn	OR51F1	0.0182702	0.0155958	0	0.0468148							0.0234575	0.0191957	Asn	Lys	FALSE		3	0	1	0	0	0	0	0	0	0	0	0	0	0	0	0	0	0	0	0	0	0	0	0	0	0	0	0	0	1	0	0	0	0	0	0	0	0	0	0	0	0	0	0	0	0	0	0	0	0	1	0	0	0	0	0	0	0	0	0	0	0	0	0	0	0	44.75	FALSE	FALSE	FALSE	373	0.018
DUSP27p.Ser904Phe	DUSP27	0.0182698	0.0155958	0	0.0420817	0.134957	0.116279					0.0159778	0.0191957	Phe	Ser	FALSE		3	0	0	0	0	0	0	0	2	0	0	1	0	0	0	0	0	0	0	0	0	0	0	0	0	0	0	0	0	0	0	0	0	0	0	0	0	0	0	0	0	0	0	0	0	0	0	0	0	0	0	0	0	0	0	0	0	0	0	0	0	0	0	0	0	0	41.9	FALSE	FALSE	FALSE	373	0.018
HMGCLL1p.Ser187Phe	HMGCLL1	0.0182698	0.0155958	0	0.0420817	0.134957	0.116279					0.0159778	0.0191957	Phe	Ser	FALSE		3	0	0	0	0	0	0	0	2	0	0	1	0	0	0	0	0	0	0	0	0	0	0	0	0	0	0	0	0	0	0	0	0	0	0	0	0	0	0	0	0	0	0	0	0	0	0	0	0	0	0	0	0	0	0	0	0	0	0	0	0	0	0	0	0	0	42.33	FALSE	FALSE	FALSE	373	0.018
ACTBL2p.Arg291Cys	ACTBL2	0.0182698	0.0155958	0	0.0420817	0.134957	0.116279					0.0159778	0.0191957	Cys	Arg	TRUE		3	0	0	0	0	0	0	0	2	0	0	1	0	0	0	0	0	0	0	0	0	0	0	0	0	0	0	0	0	0	0	0	0	0	0	0	0	0	0	0	0	0	0	0	0	0	0	0	0	0	0	0	0	0	0	0	0	0	0	0	0	0	0	0	0	0	42.51	FALSE	FALSE	FALSE	373	0.018
ADPRHL1p.Ser181Leu	ADPRHL1	0.0182698	0.0155958	0	0.0420817	0.134957	0.116279					0.0159778	0.0191957	Leu	Ser	FALSE		3	0	0	0	0	0	0	0	2	0	0	1	0	0	0	0	0	0	0	0	0	0	0	0	0	0	0	0	0	0	0	0	0	0	0	0	0	0	0	0	0	0	0	0	0	0	0	0	0	0	0	0	0	0	0	0	0	0	0	0	0	0	0	0	0	0	41.72	FALSE	FALSE	FALSE	373	0.018
ANK3p.Gly4146Arg	ANK3	0.0182698	0.0155958	0	0.0420817	0.134957	0.116279					0.0159778	0.0191957	Arg	Gly	TRUE		3	0	0	0	0	0	0	0	2	0	0	1	0	0	0	0	0	0	0	0	0	0	0	0	0	0	0	0	0	0	0	0	0	0	0	0	0	0	0	0	0	0	0	0	0	0	0	0	0	0	0	0	0	0	0	0	0	0	0	0	0	0	0	0	0	0	41.93	FALSE	FALSE	FALSE	373	0.018
ANKRD30BLp.Glu165Lys	ANKRD30BL	0.0182698	0.0155958	0	0.0420817	0.134957	0.116279					0.0159778	0.0191957	Lys	Glu	TRUE		3	0	0	0	0	0	0	0	2	0	0	1	0	0	0	0	0	0	0	0	0	0	0	0	0	0	0	0	0	0	0	0	0	0	0	0	0	0	0	0	0	0	0	0	0	0	0	0	0	0	0	0	0	0	0	0	0	0	0	0	0	0	0	0	0	0	42.89	FALSE	FALSE	FALSE	373	0.018
ANXA13p.Arg4Cys	ANXA13	0.0182698	0.0155958	0	0.0420817	0.134957	0.116279					0.0159778	0.0191957	Cys	Arg	TRUE		3	0	0	0	0	0	0	0	2	0	0	1	0	0	0	0	0	0	0	0	0	0	0	0	0	0	0	0	0	0	0	0	0	0	0	0	0	0	0	0	0	0	0	0	0	0	0	0	0	0	0	0	0	0	0	0	0	0	0	0	0	0	0	0	0	0	42.31	FALSE	FALSE	FALSE	373	0.018
APOA1p.Arg34Ter	APOA1	0.0182698	0.0155958	0	0.0420817	0.134957	0.116279					0.0159778	0.0191957	Ter	Arg	FALSE		3	0	0	0	0	0	0	0	2	0	0	1	0	0	0	0	0	0	0	0	0	0	0	0	0	0	0	0	0	0	0	0	0	0	0	0	0	0	0	0	0	0	0	0	0	0	0	0	0	0	0	0	0	0	0	0	0	0	0	0	0	0	0	0	0	0	42.4	FALSE	FALSE	FALSE	373	0.018
ARHGEF12p.Glu952Ter	ARHGEF12	0.0182698	0.0155958	0	0.0420817	0.134957	0.116279					0.0159778	0.0191957	Ter	Glu	FALSE	1	3	0	0	0	0	0	0	0	2	0	0	1	0	0	0	0	0	0	0	0	0	0	0	0	0	0	0	0	0	0	0	0	0	0	0	0	0	0	0	0	0	0	0	0	0	0	0	0	0	0	0	0	0	0	0	0	0	0	0	0	0	0	0	0	0	0	43.09	FALSE	FALSE	FALSE	373	0.018
ASPMp.Arg3107Ter	ASPM	0.0182698	0.0155958	0	0.0420817	0.134957	0.116279					0.0159778	0.0191957	Ter	Arg	FALSE	2	3	0	0	0	0	0	0	0	2	0	0	1	0	0	0	0	0	0	0	0	0	0	0	0	0	0	0	0	0	0	0	0	0	0	0	0	0	0	0	0	0	0	0	0	0	0	0	0	0	0	0	0	0	0	0	0	0	0	0	0	0	0	0	0	0	0	42.57	FALSE	FALSE	FALSE	373	0.018
ATF6p.Arg317Ter	ATF6	0.0182698	0.0155958	0	0.0420817	0.134957	0.116279					0.0159778	0.0191957	Ter	Arg	FALSE		3	0	0	0	0	0	0	0	2	0	0	1	0	0	0	0	0	0	0	0	0	0	0	0	0	0	0	0	0	0	0	0	0	0	0	0	0	0	0	0	0	0	0	0	0	0	0	0	0	0	0	0	0	0	0	0	0	0	0	0	0	0	0	0	0	0	42.25	FALSE	FALSE	FALSE	373	0.018
ATF6p.Arg324Cys	ATF6	0.0182698	0.0155958	0	0.0420817	0.134957	0.116279					0.0159778	0.0191957	Cys	Arg	TRUE		3	0	0	0	0	0	0	0	2	0	0	1	0	0	0	0	0	0	0	0	0	0	0	0	0	0	0	0	0	0	0	0	0	0	0	0	0	0	0	0	0	0	0	0	0	0	0	0	0	0	0	0	0	0	0	0	0	0	0	0	0	0	0	0	0	0	42.01	FALSE	FALSE	FALSE	373	0.018
ATP13A2p.Ser930Leu	ATP13A2	0.0182698	0.0155958	0	0.0420817	0.134957	0.116279					0.0159778	0.0191957	Leu	Ser	FALSE		3	0	0	0	0	0	0	0	2	0	0	1	0	0	0	0	0	0	0	0	0	0	0	0	0	0	0	0	0	0	0	0	0	0	0	0	0	0	0	0	0	0	0	0	0	0	0	0	0	0	0	0	0	0	0	0	0	0	0	0	0	0	0	0	0	0	42.18	FALSE	FALSE	FALSE	373	0.018
ATP1B4p.Ser51Leu	ATP1B4	0.0182698	0.0155958	0	0.0420817	0.134957	0.116279					0.0159778	0.0191957	Leu	Ser	FALSE		3	0	0	0	0	0	0	0	2	0	0	1	0	0	0	0	0	0	0	0	0	0	0	0	0	0	0	0	0	0	0	0	0	0	0	0	0	0	0	0	0	0	0	0	0	0	0	0	0	0	0	0	0	0	0	0	0	0	0	0	0	0	0	0	0	0	43.09	FALSE	FALSE	FALSE	373	0.018
AXLp.Arg71Trp	AXL	0.0182698	0.0155958	0	0.0420817	0.134957	0.116279					0.0159778	0.0191957	Trp	Arg	FALSE		3	0	0	0	0	0	0	0	2	0	0	1	0	0	0	0	0	0	0	0	0	0	0	0	0	0	0	0	0	0	0	0	0	0	0	0	0	0	0	0	0	0	0	0	0	0	0	0	0	0	0	0	0	0	0	0	0	0	0	0	0	0	0	0	0	0	43.54	FALSE	FALSE	FALSE	373	0.018
BAG3p.Arg261Gln	BAG3	0.0182698	0.0155958	0	0.0420817	0.134957	0.116279					0.0159778	0.0191957	Gln	Arg	FALSE		3	0	0	0	0	0	0	0	2	0	0	1	0	0	0	0	0	0	0	0	0	0	0	0	0	0	0	0	0	0	0	0	0	0	0	0	0	0	0	0	0	0	0	0	0	0	0	0	0	0	0	0	0	0	0	0	0	0	0	0	0	0	0	0	0	0	42.56	FALSE	FALSE	FALSE	373	0.018
BBS9p.Arg514Gln	BBS9	0.0182698	0.0155958	0	0.0420817	0.134957	0.116279					0.0159778	0.0191957	Gln	Arg	FALSE		3	0	0	0	0	0	0	0	2	0	0	1	0	0	0	0	0	0	0	0	0	0	0	0	0	0	0	0	0	0	0	0	0	0	0	0	0	0	0	0	0	0	0	0	0	0	0	0	0	0	0	0	0	0	0	0	0	0	0	0	0	0	0	0	0	0	42.11	FALSE	FALSE	FALSE	373	0.018
BCAMp.Asp417Asn	BCAM	0.0182698	0.0155958	0	0.0420817	0.134957	0.116279					0.0159778	0.0191957	Asn	Asp	FALSE		3	0	0	0	0	0	0	0	2	0	0	1	0	0	0	0	0	0	0	0	0	0	0	0	0	0	0	0	0	0	0	0	0	0	0	0	0	0	0	0	0	0	0	0	0	0	0	0	0	0	0	0	0	0	0	0	0	0	0	0	0	0	0	0	0	0	41.65	FALSE	FALSE	FALSE	373	0.018
BFSP1p.Glu629Lys	BFSP1	0.0182698	0.0155958	0	0.0420817	0.134957	0.116279					0.0159778	0.0191957	Lys	Glu	TRUE		3	0	0	0	0	0	0	0	2	0	0	1	0	0	0	0	0	0	0	0	0	0	0	0	0	0	0	0	0	0	0	0	0	0	0	0	0	0	0	0	0	0	0	0	0	0	0	0	0	0	0	0	0	0	0	0	0	0	0	0	0	0	0	0	0	0	42.98	FALSE	FALSE	FALSE	373	0.018
BMP15p.Arg326Ter	BMP15	0.0182698	0.0155958	0	0.0420817	0.134957	0.116279					0.0159778	0.0191957	Ter	Arg	FALSE		3	0	0	0	0	0	0	0	2	0	0	1	0	0	0	0	0	0	0	0	0	0	0	0	0	0	0	0	0	0	0	0	0	0	0	0	0	0	0	0	0	0	0	0	0	0	0	0	0	0	0	0	0	0	0	0	0	0	0	0	0	0	0	0	0	0	42.84	FALSE	FALSE	FALSE	373	0.018
BMS1p.Arg939Ter	BMS1	0.0182698	0.0155958	0	0.0420817	0.134957	0.116279					0.0159778	0.0191957	Ter	Arg	FALSE		3	0	0	0	0	0	0	0	2	0	0	1	0	0	0	0	0	0	0	0	0	0	0	0	0	0	0	0	0	0	0	0	0	0	0	0	0	0	0	0	0	0	0	0	0	0	0	0	0	0	0	0	0	0	0	0	0	0	0	0	0	0	0	0	0	0	41.21	FALSE	FALSE	FALSE	373	0.018
BRINP1p.Asp151Asn	BRINP1	0.0182698	0.0155958	0	0.0420817	0.134957	0.116279					0.0159778	0.0191957	Asn	Asp	FALSE		3	0	0	0	0	0	0	0	2	0	0	1	0	0	0	0	0	0	0	0	0	0	0	0	0	0	0	0	0	0	0	0	0	0	0	0	0	0	0	0	0	0	0	0	0	0	0	0	0	0	0	0	0	0	0	0	0	0	0	0	0	0	0	0	0	0	42.19	FALSE	FALSE	FALSE	373	0.018
BZW2p.Arg63Cys	BZW2	0.0182698	0.0155958	0	0.0420817	0.134957	0.116279					0.0159778	0.0191957	Cys	Arg	TRUE		3	0	0	0	0	0	0	0	2	0	0	1	0	0	0	0	0	0	0	0	0	0	0	0	0	0	0	0	0	0	0	0	0	0	0	0	0	0	0	0	0	0	0	0	0	0	0	0	0	0	0	0	0	0	0	0	0	0	0	0	0	0	0	0	0	0	42.85	FALSE	FALSE	FALSE	373	0.018
C10ORF35p.Arg104Cys	C10ORF35	0.0182698	0.0155958	0	0.0420817	0.134957	0.116279					0.0159778	0.0191957	Cys	Arg	TRUE		3	0	0	0	0	0	0	0	2	0	0	1	0	0	0	0	0	0	0	0	0	0	0	0	0	0	0	0	0	0	0	0	0	0	0	0	0	0	0	0	0	0	0	0	0	0	0	0	0	0	0	0	0	0	0	0	0	0	0	0	0	0	0	0	0	0	42.35	FALSE	FALSE	FALSE	373	0.018
C7ORF33p.Arg39Cys	C7ORF33	0.0182698	0.0155958	0	0.0421075	0.134957	0.116279					0.0159778	0.0191957	Cys	Arg	TRUE		3	0	0	0	0	0	0	0	2	0	0	1	0	0	0	0	0	0	0	0	0	0	0	0	0	0	0	0	0	0	0	0	0	0	0	0	0	0	0	0	0	0	0	0	0	0	0	0	0	0	0	0	0	0	0	0	0	0	0	0	0	0	0	0	0	0	42.79	FALSE	FALSE	FALSE	373	0.018
C8ORF47p.Gly107Glu	C8ORF47	0.0182698	0.0155958	0	0.0420817	0.134957	0.116279					0.0159778	0.0191957	Glu	Gly	FALSE		3	0	0	0	0	0	0	0	2	0	0	1	0	0	0	0	0	0	0	0	0	0	0	0	0	0	0	0	0	0	0	0	0	0	0	0	0	0	0	0	0	0	0	0	0	0	0	0	0	0	0	0	0	0	0	0	0	0	0	0	0	0	0	0	0	0	42.29	FALSE	FALSE	FALSE	373	0.018
CA1p.Arg77Ter	CA1	0.0182698	0.0155958	0	0.0420817	0.134957	0.116279					0.0159778	0.0191957	Ter	Arg	FALSE		3	0	0	0	0	0	0	0	2	0	0	1	0	0	0	0	0	0	0	0	0	0	0	0	0	0	0	0	0	0	0	0	0	0	0	0	0	0	0	0	0	0	0	0	0	0	0	0	0	0	0	0	0	0	0	0	0	0	0	0	0	0	0	0	0	0	41.97	FALSE	FALSE	FALSE	373	0.018
CADM3p.Arg152Gln	CADM3	0.0182698	0.0155958	0	0.0420817	0.134957	0.116279					0.0159778	0.0191957	Gln	Arg	FALSE		3	0	0	0	0	0	0	0	2	0	0	1	0	0	0	0	0	0	0	0	0	0	0	0	0	0	0	0	0	0	0	0	0	0	0	0	0	0	0	0	0	0	0	0	0	0	0	0	0	0	0	0	0	0	0	0	0	0	0	0	0	0	0	0	0	0	42.34	FALSE	FALSE	FALSE	373	0.018
CALCOCO1p.Arg346Ter	CALCOCO1	0.0182698	0.0155958	0	0.0420817	0.134957	0.116279					0.0159778	0.0191957	Ter	Arg	FALSE		3	0	0	0	0	0	0	0	2	0	0	1	0	0	0	0	0	0	0	0	0	0	0	0	0	0	0	0	0	0	0	0	0	0	0	0	0	0	0	0	0	0	0	0	0	0	0	0	0	0	0	0	0	0	0	0	0	0	0	0	0	0	0	0	0	0	41.54	FALSE	FALSE	FALSE	373	0.018
CANT1p.Arg106Ter	CANT1	0.0182698	0.0155958	0	0.0420817	0.134957	0.116279					0.0159778	0.0191957	Ter	Arg	FALSE	1	3	0	0	0	0	0	0	0	2	0	0	1	0	0	0	0	0	0	0	0	0	0	0	0	0	0	0	0	0	0	0	0	0	0	0	0	0	0	0	0	0	0	0	0	0	0	0	0	0	0	0	0	0	0	0	0	0	0	0	0	0	0	0	0	0	0	41.7	FALSE	FALSE	FALSE	373	0.018
CASP14p.Glu33Lys	CASP14	0.0182698	0.0155958	0	0.0420817	0.134957	0.116279					0.0159778	0.0191957	Lys	Glu	TRUE		3	0	0	0	0	0	0	0	2	0	0	1	0	0	0	0	0	0	0	0	0	0	0	0	0	0	0	0	0	0	0	0	0	0	0	0	0	0	0	0	0	0	0	0	0	0	0	0	0	0	0	0	0	0	0	0	0	0	0	0	0	0	0	0	0	0	41.07	FALSE	FALSE	FALSE	373	0.018
CASRp.Arg69Cys	CASR	0.0182698	0.0155958	0	0.0420817	0.134957	0.116279					0.0159778	0.0191957	Cys	Arg	TRUE		3	0	0	0	0	0	0	0	2	0	0	1	0	0	0	0	0	0	0	0	0	0	0	0	0	0	0	0	0	0	0	0	0	0	0	0	0	0	0	0	0	0	0	0	0	0	0	0	0	0	0	0	0	0	0	0	0	0	0	0	0	0	0	0	0	0	42.6	FALSE	FALSE	FALSE	373	0.018
CCDC148p.Arg372Cys	CCDC148	0.0182698	0.0155958	0	0.0420817	0.134957	0.116279					0.0159778	0.0191957	Cys	Arg	TRUE		3	0	0	0	0	0	0	0	2	0	0	1	0	0	0	0	0	0	0	0	0	0	0	0	0	0	0	0	0	0	0	0	0	0	0	0	0	0	0	0	0	0	0	0	0	0	0	0	0	0	0	0	0	0	0	0	0	0	0	0	0	0	0	0	0	0	41.87	FALSE	FALSE	FALSE	373	0.018
CD163L1p.Arg961Cys	CD163L1	0.0182698	0.0155958	0	0.0420817	0.134957	0.116279					0.0159778	0.0191957	Cys	Arg	TRUE		3	0	0	0	0	0	0	0	2	0	0	1	0	0	0	0	0	0	0	0	0	0	0	0	0	0	0	0	0	0	0	0	0	0	0	0	0	0	0	0	0	0	0	0	0	0	0	0	0	0	0	0	0	0	0	0	0	0	0	0	0	0	0	0	0	0	42.22	FALSE	FALSE	FALSE	373	0.018
CD1Cp.Arg187Gln	CD1C	0.0182698	0.0155958	0	0.0420817	0.134957	0.116279					0.0159778	0.0191957	Gln	Arg	FALSE		3	0	0	0	0	0	0	0	2	0	0	1	0	0	0	0	0	0	0	0	0	0	0	0	0	0	0	0	0	0	0	0	0	0	0	0	0	0	0	0	0	0	0	0	0	0	0	0	0	0	0	0	0	0	0	0	0	0	0	0	0	0	0	0	0	0	42.19	FALSE	FALSE	FALSE	373	0.018
CDC42EP3p.Arg39Cys	CDC42EP3	0.0182698	0.0155958	0	0.0420817	0.134957	0.116279					0.0159778	0.0191957	Cys	Arg	TRUE		3	0	0	0	0	0	0	0	2	0	0	1	0	0	0	0	0	0	0	0	0	0	0	0	0	0	0	0	0	0	0	0	0	0	0	0	0	0	0	0	0	0	0	0	0	0	0	0	0	0	0	0	0	0	0	0	0	0	0	0	0	0	0	0	0	0	41.68	FALSE	FALSE	FALSE	373	0.018
CDH8p.Asp193Asn	CDH8	0.0182698	0.0155958	0	0.0420817	0.134957	0.116279					0.0159778	0.0191957	Asn	Asp	FALSE		3	0	0	0	0	0	0	0	2	0	0	1	0	0	0	0	0	0	0	0	0	0	0	0	0	0	0	0	0	0	0	0	0	0	0	0	0	0	0	0	0	0	0	0	0	0	0	0	0	0	0	0	0	0	0	0	0	0	0	0	0	0	0	0	0	0	42.65	FALSE	FALSE	FALSE	373	0.018
CENPUp.Arg329Trp	CENPU	0.0182698	0.0155958	0	0.0420817	0.134957	0.116279					0.0159778	0.0191957	Trp	Arg	FALSE		3	0	0	0	0	0	0	0	2	0	0	1	0	0	0	0	0	0	0	0	0	0	0	0	0	0	0	0	0	0	0	0	0	0	0	0	0	0	0	0	0	0	0	0	0	0	0	0	0	0	0	0	0	0	0	0	0	0	0	0	0	0	0	0	0	0	43.33	FALSE	FALSE	FALSE	373	0.018
CETN1p.Glu148Lys	CETN1	0.0182698	0.0155958	0	0.0420817	0.134957	0.116279					0.0159778	0.0191957	Lys	Glu	TRUE		3	0	0	0	0	0	0	0	2	0	0	1	0	0	0	0	0	0	0	0	0	0	0	0	0	0	0	0	0	0	0	0	0	0	0	0	0	0	0	0	0	0	0	0	0	0	0	0	0	0	0	0	0	0	0	0	0	0	0	0	0	0	0	0	0	0	42.52	FALSE	FALSE	FALSE	373	0.018
CHATp.Gly437Ser	CHAT	0.0182698	0.0155958	0	0.0420817	0.134957	0.116279					0.0159778	0.0191957	Ser	Gly	TRUE		3	0	0	0	0	0	0	0	2	0	0	1	0	0	0	0	0	0	0	0	0	0	0	0	0	0	0	0	0	0	0	0	0	0	0	0	0	0	0	0	0	0	0	0	0	0	0	0	0	0	0	0	0	0	0	0	0	0	0	0	0	0	0	0	0	0	42.53	FALSE	FALSE	FALSE	373	0.018
CHMLp.Pro532Leu	CHML	0.0182698	0.0155958	0	0.0420817	0.134957	0.116279					0.0159778	0.0191957	Leu	Pro	FALSE		3	0	0	0	0	0	0	0	2	0	0	1	0	0	0	0	0	0	0	0	0	0	0	0	0	0	0	0	0	0	0	0	0	0	0	0	0	0	0	0	0	0	0	0	0	0	0	0	0	0	0	0	0	0	0	0	0	0	0	0	0	0	0	0	0	0	42.3	FALSE	FALSE	FALSE	373	0.018
CHRM2p.Asp253Asn	CHRM2	0.0182698	0.0155958	0	0.0420817	0.134957	0.116279					0.0159778	0.0191957	Asn	Asp	FALSE		3	0	0	0	0	0	0	0	2	0	0	1	0	0	0	0	0	0	0	0	0	0	0	0	0	0	0	0	0	0	0	0	0	0	0	0	0	0	0	0	0	0	0	0	0	0	0	0	0	0	0	0	0	0	0	0	0	0	0	0	0	0	0	0	0	0	41.73	FALSE	FALSE	FALSE	373	0.018
CICp.Arg213Gln	CIC	0.0182698	0.0155958	0	0.0420817	0.134957	0.116279					0.0159778	0.0191957	Gln	Arg	FALSE	1	3	0	0	0	0	0	0	0	2	0	0	1	0	0	0	0	0	0	0	0	0	0	0	0	0	0	0	0	0	0	0	0	0	0	0	0	0	0	0	0	0	0	0	0	0	0	0	0	0	0	0	0	0	0	0	0	0	0	0	0	0	0	0	0	0	0	41.33	FALSE	FALSE	FALSE	373	0.018
CKAP2p.Arg629Ter	CKAP2	0.0182698	0.0155958	0	0.0420817	0.134957	0.116279					0.0159778	0.0191957	Ter	Arg	FALSE		3	0	0	0	0	0	0	0	2	0	0	1	0	0	0	0	0	0	0	0	0	0	0	0	0	0	0	0	0	0	0	0	0	0	0	0	0	0	0	0	0	0	0	0	0	0	0	0	0	0	0	0	0	0	0	0	0	0	0	0	0	0	0	0	0	0	42.07	FALSE	FALSE	FALSE	373	0.018
CLCp.Arg61Cys	CLC	0.0182698	0.0155958	0	0.0420817	0.134957	0.116279					0.0159778	0.0191957	Cys	Arg	TRUE		3	0	0	0	0	0	0	0	2	0	0	1	0	0	0	0	0	0	0	0	0	0	0	0	0	0	0	0	0	0	0	0	0	0	0	0	0	0	0	0	0	0	0	0	0	0	0	0	0	0	0	0	0	0	0	0	0	0	0	0	0	0	0	0	0	0	41.95	FALSE	FALSE	FALSE	373	0.018
CLEC4Mp.Ala369Val	CLEC4M	0.0182698	0.0155958	0	0.0420817	0.134957	0.116279					0.0159778	0.0191957	Val	Ala	FALSE		3	0	0	0	0	0	0	0	2	0	0	1	0	0	0	0	0	0	0	0	0	0	0	0	0	0	0	0	0	0	0	0	0	0	0	0	0	0	0	0	0	0	0	0	0	0	0	0	0	0	0	0	0	0	0	0	0	0	0	0	0	0	0	0	0	0	42.37	FALSE	FALSE	FALSE	373	0.018
CNTNAP4p.Arg146Gln	CNTNAP4	0.0182698	0.0155958	0	0.0420817	0.134957	0.116279					0.0159778	0.0191957	Gln	Arg	FALSE		3	0	0	0	0	0	0	0	2	0	0	1	0	0	0	0	0	0	0	0	0	0	0	0	0	0	0	0	0	0	0	0	0	0	0	0	0	0	0	0	0	0	0	0	0	0	0	0	0	0	0	0	0	0	0	0	0	0	0	0	0	0	0	0	0	0	42.72	FALSE	FALSE	FALSE	373	0.018
COCHp.Arg98Gln	COCH	0.0182698	0.0155958	0	0.0420817	0.134957	0.116279					0.0159778	0.0191957	Gln	Arg	FALSE		3	0	0	0	0	0	0	0	2	0	0	1	0	0	0	0	0	0	0	0	0	0	0	0	0	0	0	0	0	0	0	0	0	0	0	0	0	0	0	0	0	0	0	0	0	0	0	0	0	0	0	0	0	0	0	0	0	0	0	0	0	0	0	0	0	0	42.17	FALSE	FALSE	FALSE	373	0.018
CPAMD8p.His593Tyr	CPAMD8	0.0182698	0.0155958	0	0.0420817	0.134957	0.116279					0.0159778	0.0191957	Tyr	His	TRUE		3	0	0	0	0	0	0	0	2	0	0	1	0	0	0	0	0	0	0	0	0	0	0	0	0	0	0	0	0	0	0	0	0	0	0	0	0	0	0	0	0	0	0	0	0	0	0	0	0	0	0	0	0	0	0	0	0	0	0	0	0	0	0	0	0	0	42.44	FALSE	FALSE	FALSE	373	0.018
CPT1Cp.Pro247Leu	CPT1C	0.0182698	0.0155958	0	0.0420817	0.134957	0.116279					0.0159778	0.0191957	Leu	Pro	FALSE		3	0	0	0	0	0	0	0	2	0	0	1	0	0	0	0	0	0	0	0	0	0	0	0	0	0	0	0	0	0	0	0	0	0	0	0	0	0	0	0	0	0	0	0	0	0	0	0	0	0	0	0	0	0	0	0	0	0	0	0	0	0	0	0	0	0	42.41	FALSE	FALSE	FALSE	373	0.018
CSGALNACT1p.Phe334Leu	CSGALNACT1	0.0182698	0.0155958	0	0.0420817	0.134957	0.116279					0.0159778	0.0191957	Leu	Phe	FALSE		3	0	0	0	0	0	0	0	2	0	0	1	0	0	0	0	0	0	0	0	0	0	0	0	0	0	0	0	0	0	0	0	0	0	0	0	0	0	0	0	0	0	0	0	0	0	0	0	0	0	0	0	0	0	0	0	0	0	0	0	0	0	0	0	0	0	42.83	FALSE	FALSE	FALSE	373	0.018
CTAGE15p.Arg409Gln	CTAGE15	0.0182698	0.0155958	0	0.0420817	0.134957	0.116279					0.0159778	0.0191957	Gln	Arg	FALSE		3	0	0	0	0	0	0	0	2	0	0	1	0	0	0	0	0	0	0	0	0	0	0	0	0	0	0	0	0	0	0	0	0	0	0	0	0	0	0	0	0	0	0	0	0	0	0	0	0	0	0	0	0	0	0	0	0	0	0	0	0	0	0	0	0	0	42.51	FALSE	FALSE	FALSE	373	0.018
CYP27C1p.Arg367Gln	CYP27C1	0.0182698	0.0155958	0	0.0420817	0.134957	0.116279					0.0159778	0.0191957	Gln	Arg	FALSE		3	0	0	0	0	0	0	0	2	0	0	1	0	0	0	0	0	0	0	0	0	0	0	0	0	0	0	0	0	0	0	0	0	0	0	0	0	0	0	0	0	0	0	0	0	0	0	0	0	0	0	0	0	0	0	0	0	0	0	0	0	0	0	0	0	0	43.12	FALSE	FALSE	FALSE	373	0.018
DAB2p.Ser369Leu	DAB2	0.0182698	0.0155958	0	0.0420817	0.134957	0.116279					0.0159778	0.0191957	Leu	Ser	FALSE		3	0	0	0	0	0	0	0	2	0	0	1	0	0	0	0	0	0	0	0	0	0	0	0	0	0	0	0	0	0	0	0	0	0	0	0	0	0	0	0	0	0	0	0	0	0	0	0	0	0	0	0	0	0	0	0	0	0	0	0	0	0	0	0	0	0	42.23	FALSE	FALSE	FALSE	373	0.018
DBX2p.Arg157Trp	DBX2	0.0182698	0.0155958	0	0.0420817	0.134957	0.116279					0.0159778	0.0191957	Trp	Arg	FALSE		3	0	0	0	0	0	0	0	2	0	0	1	0	0	0	0	0	0	0	0	0	0	0	0	0	0	0	0	0	0	0	0	0	0	0	0	0	0	0	0	0	0	0	0	0	0	0	0	0	0	0	0	0	0	0	0	0	0	0	0	0	0	0	0	0	0	42.43	FALSE	FALSE	FALSE	373	0.018
DCLK1p.Arg93Gln	DCLK1	0.0182698	0.0155958	0	0.0420817	0.134957	0.116279					0.0159778	0.0191957	Gln	Arg	FALSE		3	0	0	0	0	0	0	0	2	0	0	1	0	0	0	0	0	0	0	0	0	0	0	0	0	0	0	0	0	0	0	0	0	0	0	0	0	0	0	0	0	0	0	0	0	0	0	0	0	0	0	0	0	0	0	0	0	0	0	0	0	0	0	0	0	0	41.98	FALSE	FALSE	FALSE	373	0.018
DENND4Cp.Arg627Cys	DENND4C	0.0182698	0.0155958	0	0.0420817	0.134957	0.116279					0.0159778	0.0191957	Cys	Arg	TRUE		3	0	0	0	0	0	0	0	2	0	0	1	0	0	0	0	0	0	0	0	0	0	0	0	0	0	0	0	0	0	0	0	0	0	0	0	0	0	0	0	0	0	0	0	0	0	0	0	0	0	0	0	0	0	0	0	0	0	0	0	0	0	0	0	0	0	42.27	FALSE	FALSE	FALSE	373	0.018
DIO3p.Ser44Leu	DIO3	0.0182698	0.0155958	0	0.0420817	0.134957	0.116279					0.0159778	0.0191957	Leu	Ser	FALSE		3	0	0	0	0	0	0	0	2	0	0	1	0	0	0	0	0	0	0	0	0	0	0	0	0	0	0	0	0	0	0	0	0	0	0	0	0	0	0	0	0	0	0	0	0	0	0	0	0	0	0	0	0	0	0	0	0	0	0	0	0	0	0	0	0	0	43.36	FALSE	FALSE	FALSE	373	0.018
DOCK7p.Arg1908Cys	DOCK7	0.0182698	0.0155958	0	0.0420817	0.134957	0.116279					0.0159778	0.0191957	Cys	Arg	TRUE		3	0	0	0	0	0	0	0	2	0	0	1	0	0	0	0	0	0	0	0	0	0	0	0	0	0	0	0	0	0	0	0	0	0	0	0	0	0	0	0	0	0	0	0	0	0	0	0	0	0	0	0	0	0	0	0	0	0	0	0	0	0	0	0	0	0	42.54	FALSE	FALSE	FALSE	373	0.018
DPRXp.His67Tyr	DPRX	0.0182698	0.0155958	0	0.0420817	0.134957	0.116279					0.0159778	0.0191957	Tyr	His	TRUE		3	0	0	0	0	0	0	0	2	0	0	1	0	0	0	0	0	0	0	0	0	0	0	0	0	0	0	0	0	0	0	0	0	0	0	0	0	0	0	0	0	0	0	0	0	0	0	0	0	0	0	0	0	0	0	0	0	0	0	0	0	0	0	0	0	0	42.24	FALSE	FALSE	FALSE	373	0.018
DQX1p.Arg572Gln	DQX1	0.0182698	0.0155958	0	0.0420817	0.134957	0.116279					0.0159778	0.0191957	Gln	Arg	FALSE		3	0	0	0	0	0	0	0	2	0	0	1	0	0	0	0	0	0	0	0	0	0	0	0	0	0	0	0	0	0	0	0	0	0	0	0	0	0	0	0	0	0	0	0	0	0	0	0	0	0	0	0	0	0	0	0	0	0	0	0	0	0	0	0	0	0	42.5	FALSE	FALSE	FALSE	373	0.018
DSC3p.Arg835Gln	DSC3	0.0182698	0.0155958	0	0.0420817	0.134957	0.116279					0.0159778	0.0191957	Gln	Arg	FALSE		3	0	0	0	0	0	0	0	2	0	0	1	0	0	0	0	0	0	0	0	0	0	0	0	0	0	0	0	0	0	0	0	0	0	0	0	0	0	0	0	0	0	0	0	0	0	0	0	0	0	0	0	0	0	0	0	0	0	0	0	0	0	0	0	0	0	42.43	FALSE	FALSE	FALSE	373	0.018
DSG3p.Arg86Gln	DSG3	0.0182698	0.0155958	0	0.0420817	0.134957	0.116279					0.0159778	0.0191957	Gln	Arg	FALSE		3	0	0	0	0	0	0	0	2	0	0	1	0	0	0	0	0	0	0	0	0	0	0	0	0	0	0	0	0	0	0	0	0	0	0	0	0	0	0	0	0	0	0	0	0	0	0	0	0	0	0	0	0	0	0	0	0	0	0	0	0	0	0	0	0	0	42.79	FALSE	FALSE	FALSE	373	0.018
DTWD1p.Arg11Gln	DTWD1	0.0182698	0.0155958	0	0.0420817	0.134957	0.116279					0.0159778	0.0191957	Gln	Arg	FALSE		3	0	0	0	0	0	0	0	2	0	0	1	0	0	0	0	0	0	0	0	0	0	0	0	0	0	0	0	0	0	0	0	0	0	0	0	0	0	0	0	0	0	0	0	0	0	0	0	0	0	0	0	0	0	0	0	0	0	0	0	0	0	0	0	0	0	42.65	FALSE	FALSE	FALSE	373	0.018
EIF2AK4p.Ser959Leu	EIF2AK4	0.0182698	0.0155958	0	0.0420817	0.134957	0.116279					0.0159778	0.0191957	Leu	Ser	FALSE		3	0	0	0	0	0	0	0	2	0	0	1	0	0	0	0	0	0	0	0	0	0	0	0	0	0	0	0	0	0	0	0	0	0	0	0	0	0	0	0	0	0	0	0	0	0	0	0	0	0	0	0	0	0	0	0	0	0	0	0	0	0	0	0	0	0	42.14	FALSE	FALSE	FALSE	373	0.018
EIF5p.Arg372Cys	EIF5	0.0182698	0.0155958	0	0.0420817	0.134957	0.116279					0.0159778	0.0191957	Cys	Arg	TRUE		3	0	0	0	0	0	0	0	2	0	0	1	0	0	0	0	0	0	0	0	0	0	0	0	0	0	0	0	0	0	0	0	0	0	0	0	0	0	0	0	0	0	0	0	0	0	0	0	0	0	0	0	0	0	0	0	0	0	0	0	0	0	0	0	0	0	41.6	FALSE	FALSE	FALSE	373	0.018
ELAVL3p.Arg172His	ELAVL3	0.0182698	0.0155958	0	0.0414697	0.134957	0.116279					0.0159778	0.0191957	His	Arg	TRUE		3	0	0	0	0	0	0	0	2	0	0	1	0	0	0	0	0	0	0	0	0	0	0	0	0	0	0	0	0	0	0	0	0	0	0	0	0	0	0	0	0	0	0	0	0	0	0	0	0	0	0	0	0	0	0	0	0	0	0	0	0	0	0	0	0	0	41.62	FALSE	FALSE	FALSE	373	0.018
ELSPBP1p.Pro77His	ELSPBP1	0.0182698	0.0155958	0	0.0420817	0.134957	0.116279					0.0159778	0.0191957	His	Pro	TRUE		3	0	0	0	0	0	0	0	2	0	0	1	0	0	0	0	0	0	0	0	0	0	0	0	0	0	0	0	0	0	0	0	0	0	0	0	0	0	0	0	0	0	0	0	0	0	0	0	0	0	0	0	0	0	0	0	0	0	0	0	0	0	0	0	0	0	42.72	FALSE	FALSE	FALSE	373	0.018
ELTD1p.Gly38Glu	ELTD1	0.0182698	0.0155958	0	0.0420817	0.134957	0.116279					0.0159778	0.0191957	Glu	Gly	FALSE		3	0	0	0	0	0	0	0	2	0	0	1	0	0	0	0	0	0	0	0	0	0	0	0	0	0	0	0	0	0	0	0	0	0	0	0	0	0	0	0	0	0	0	0	0	0	0	0	0	0	0	0	0	0	0	0	0	0	0	0	0	0	0	0	0	0	42.17	FALSE	FALSE	FALSE	373	0.018
EPC2p.Ser754Leu	EPC2	0.0182698	0.0155958	0	0.0420817	0.134957	0.116279					0.0159778	0.0191957	Leu	Ser	FALSE		3	0	0	0	0	0	0	0	2	0	0	1	0	0	0	0	0	0	0	0	0	0	0	0	0	0	0	0	0	0	0	0	0	0	0	0	0	0	0	0	0	0	0	0	0	0	0	0	0	0	0	0	0	0	0	0	0	0	0	0	0	0	0	0	0	0	42.77	FALSE	FALSE	FALSE	373	0.018
EPHB1p.Arg170Gln	EPHB1	0.0182698	0.0155958	0	0.0420817	0.134957	0.116279					0.0159778	0.0191957	Gln	Arg	FALSE		3	0	0	0	0	0	0	0	2	0	0	1	0	0	0	0	0	0	0	0	0	0	0	0	0	0	0	0	0	0	0	0	0	0	0	0	0	0	0	0	0	0	0	0	0	0	0	0	0	0	0	0	0	0	0	0	0	0	0	0	0	0	0	0	0	0	41.59	FALSE	FALSE	FALSE	373	0.018
EPRSp.Ser883Leu	EPRS	0.0182698	0.0155958	0	0.0420817	0.134957	0.116279					0.0159778	0.0191957	Leu	Ser	FALSE		3	0	0	0	0	0	0	0	2	0	0	1	0	0	0	0	0	0	0	0	0	0	0	0	0	0	0	0	0	0	0	0	0	0	0	0	0	0	0	0	0	0	0	0	0	0	0	0	0	0	0	0	0	0	0	0	0	0	0	0	0	0	0	0	0	0	42.64	FALSE	FALSE	FALSE	373	0.018
FAM177Bp.Pro22His	FAM177B	0.0182698	0.0155958	0	0.0420817	0.134957	0.116279					0.0159778	0.0191957	His	Pro	TRUE		3	0	0	0	0	0	0	0	2	0	0	1	0	0	0	0	0	0	0	0	0	0	0	0	0	0	0	0	0	0	0	0	0	0	0	0	0	0	0	0	0	0	0	0	0	0	0	0	0	0	0	0	0	0	0	0	0	0	0	0	0	0	0	0	0	0	42.36	FALSE	FALSE	FALSE	373	0.018
FARP2p.Ala850Val	FARP2	0.0182698	0.0155958	0	0.0420817	0.134957	0.116279					0.0159778	0.0191957	Val	Ala	FALSE		3	0	0	0	0	0	0	0	2	0	0	1	0	0	0	0	0	0	0	0	0	0	0	0	0	0	0	0	0	0	0	0	0	0	0	0	0	0	0	0	0	0	0	0	0	0	0	0	0	0	0	0	0	0	0	0	0	0	0	0	0	0	0	0	0	0	42.57	FALSE	FALSE	FALSE	373	0.018
FAT1p.Arg2597Ter	FAT1	0.0182698	0.0155958	0	0.0420817	0.134957	0.116279					0.0159778	0.0191957	Ter	Arg	FALSE	1	3	0	0	0	0	0	0	0	2	0	0	1	0	0	0	0	0	0	0	0	0	0	0	0	0	0	0	0	0	0	0	0	0	0	0	0	0	0	0	0	0	0	0	0	0	0	0	0	0	0	0	0	0	0	0	0	0	0	0	0	0	0	0	0	0	0	42.41	FALSE	FALSE	FALSE	373	0.018
FERMT3p.Ser337Leu	FERMT3	0.0182698	0.0155958	0	0.0420817	0.134957	0.116279					0.0159778	0.0191957	Leu	Ser	FALSE		3	0	0	0	0	0	0	0	2	0	0	1	0	0	0	0	0	0	0	0	0	0	0	0	0	0	0	0	0	0	0	0	0	0	0	0	0	0	0	0	0	0	0	0	0	0	0	0	0	0	0	0	0	0	0	0	0	0	0	0	0	0	0	0	0	0	41.29	FALSE	FALSE	FALSE	373	0.018
FHL2p.Arg22Trp	FHL2	0.0182698	0.0155958	0	0.0420817	0.134957	0.116279					0.0159778	0.0191957	Trp	Arg	FALSE		3	0	0	0	0	0	0	0	2	0	0	1	0	0	0	0	0	0	0	0	0	0	0	0	0	0	0	0	0	0	0	0	0	0	0	0	0	0	0	0	0	0	0	0	0	0	0	0	0	0	0	0	0	0	0	0	0	0	0	0	0	0	0	0	0	0	42.69	FALSE	FALSE	FALSE	373	0.018
FHp.Glu488Lys	FH	0.0182698	0.0155958	0	0.0420817	0.134957	0.116279					0.0159778	0.0191957	Lys	Glu	TRUE	1	3	0	0	0	0	0	0	0	2	0	0	1	0	0	0	0	0	0	0	0	0	0	0	0	0	0	0	0	0	0	0	0	0	0	0	0	0	0	0	0	0	0	0	0	0	0	0	0	0	0	0	0	0	0	0	0	0	0	0	0	0	0	0	0	0	0	41.85	FALSE	FALSE	FALSE	373	0.018
FKBP5p.Glu251Lys	FKBP5	0.0182698	0.0155958	0	0.0420817	0.134957	0.116279					0.0159778	0.0191957	Lys	Glu	TRUE		3	0	0	0	0	0	0	0	2	0	0	1	0	0	0	0	0	0	0	0	0	0	0	0	0	0	0	0	0	0	0	0	0	0	0	0	0	0	0	0	0	0	0	0	0	0	0	0	0	0	0	0	0	0	0	0	0	0	0	0	0	0	0	0	0	0	42.22	FALSE	FALSE	FALSE	373	0.018
FNDC3Bp.Ser697Leu	FNDC3B	0.0182698	0.0155958	0	0.0420817	0.134957	0.116279					0.0159778	0.0191957	Leu	Ser	FALSE		3	0	0	0	0	0	0	0	2	0	0	1	0	0	0	0	0	0	0	0	0	0	0	0	0	0	0	0	0	0	0	0	0	0	0	0	0	0	0	0	0	0	0	0	0	0	0	0	0	0	0	0	0	0	0	0	0	0	0	0	0	0	0	0	0	0	43.2	FALSE	FALSE	FALSE	373	0.018
FRMPD1p.Ser175Tyr	FRMPD1	0.0182698	0.0155958	0	0.0420817	0.134957	0.116279					0.0159778	0.0191957	Tyr	Ser	TRUE		3	0	0	0	0	0	0	0	2	0	0	1	0	0	0	0	0	0	0	0	0	0	0	0	0	0	0	0	0	0	0	0	0	0	0	0	0	0	0	0	0	0	0	0	0	0	0	0	0	0	0	0	0	0	0	0	0	0	0	0	0	0	0	0	0	0	41.49	FALSE	FALSE	FALSE	373	0.018
FYNp.Ser267Leu	FYN	0.0182698	0.0155958	0	0.0420817	0.134957	0.116279					0.0159778	0.0191957	Leu	Ser	FALSE		3	0	0	0	0	0	0	0	2	0	0	1	0	0	0	0	0	0	0	0	0	0	0	0	0	0	0	0	0	0	0	0	0	0	0	0	0	0	0	0	0	0	0	0	0	0	0	0	0	0	0	0	0	0	0	0	0	0	0	0	0	0	0	0	0	0	42.03	FALSE	FALSE	FALSE	373	0.018
G3BP2p.Arg397Ter	G3BP2	0.0182698	0.0155958	0	0.0420817	0.134957	0.116279					0.0159778	0.0191957	Ter	Arg	FALSE		3	0	0	0	0	0	0	0	2	0	0	1	0	0	0	0	0	0	0	0	0	0	0	0	0	0	0	0	0	0	0	0	0	0	0	0	0	0	0	0	0	0	0	0	0	0	0	0	0	0	0	0	0	0	0	0	0	0	0	0	0	0	0	0	0	0	42.28	FALSE	FALSE	FALSE	373	0.018
GALNT7p.Asp247Asn	GALNT7	0.0182698	0.0155958	0	0.0420817	0.134957	0.116279					0.0159778	0.0191957	Asn	Asp	FALSE		3	0	0	0	0	0	0	0	2	0	0	1	0	0	0	0	0	0	0	0	0	0	0	0	0	0	0	0	0	0	0	0	0	0	0	0	0	0	0	0	0	0	0	0	0	0	0	0	0	0	0	0	0	0	0	0	0	0	0	0	0	0	0	0	0	0	42.42	FALSE	FALSE	FALSE	373	0.018
GCM2p.Ser412Leu	GCM2	0.0182698	0.0155958	0	0.0420817	0.134957	0.116279					0.0159778	0.0191957	Leu	Ser	FALSE		3	0	0	0	0	0	0	0	2	0	0	1	0	0	0	0	0	0	0	0	0	0	0	0	0	0	0	0	0	0	0	0	0	0	0	0	0	0	0	0	0	0	0	0	0	0	0	0	0	0	0	0	0	0	0	0	0	0	0	0	0	0	0	0	0	0	42.49	FALSE	FALSE	FALSE	373	0.018
GCNT7p.Glu128Lys	GCNT7	0.0182698	0.0155958	0	0.0420817	0.134957	0.116279					0.0159778	0.0191957	Lys	Glu	TRUE		3	0	0	0	0	0	0	0	2	0	0	1	0	0	0	0	0	0	0	0	0	0	0	0	0	0	0	0	0	0	0	0	0	0	0	0	0	0	0	0	0	0	0	0	0	0	0	0	0	0	0	0	0	0	0	0	0	0	0	0	0	0	0	0	0	0	42.01	FALSE	FALSE	FALSE	373	0.018
GDF3p.Arg58Cys	GDF3	0.0182698	0.0155958	0	0.0420817	0.134957	0.116279					0.0159778	0.0191957	Cys	Arg	TRUE		3	0	0	0	0	0	0	0	2	0	0	1	0	0	0	0	0	0	0	0	0	0	0	0	0	0	0	0	0	0	0	0	0	0	0	0	0	0	0	0	0	0	0	0	0	0	0	0	0	0	0	0	0	0	0	0	0	0	0	0	0	0	0	0	0	0	43.39	FALSE	FALSE	FALSE	373	0.018
GLI3p.Arg1058Gln	GLI3	0.0182698	0.0155958	0	0.0420817	0.134957	0.116279					0.0159778	0.0191957	Gln	Arg	FALSE		3	0	0	0	0	0	0	0	2	0	0	1	0	0	0	0	0	0	0	0	0	0	0	0	0	0	0	0	0	0	0	0	0	0	0	0	0	0	0	0	0	0	0	0	0	0	0	0	0	0	0	0	0	0	0	0	0	0	0	0	0	0	0	0	0	0	43.09	FALSE	FALSE	FALSE	373	0.018
GNASp.Arg598Cys	GNAS	0.0182698	0.0155958	0	0.0420817	0.134957	0.116279					0.0159778	0.0191957	Cys	Arg	TRUE	1	3	0	0	0	0	0	0	0	2	0	0	1	0	0	0	0	0	0	0	0	0	0	0	0	0	0	0	0	0	0	0	0	0	0	0	0	0	0	0	0	0	0	0	0	0	0	0	0	0	0	0	0	0	0	0	0	0	0	0	0	0	0	0	0	0	0	42.67	FALSE	FALSE	FALSE	373	0.018
GPR155p.Arg764Gln	GPR155	0.0182698	0.0155958	0	0.0420817	0.134957	0.116279					0.0159778	0.0191957	Gln	Arg	FALSE		3	0	0	0	0	0	0	0	2	0	0	1	0	0	0	0	0	0	0	0	0	0	0	0	0	0	0	0	0	0	0	0	0	0	0	0	0	0	0	0	0	0	0	0	0	0	0	0	0	0	0	0	0	0	0	0	0	0	0	0	0	0	0	0	0	0	42.63	FALSE	FALSE	FALSE	373	0.018
GPR158p.Arg517Gln	GPR158	0.0182698	0.0155958	0	0.0420817	0.134957	0.116279					0.0159778	0.0191957	Gln	Arg	FALSE		3	0	0	0	0	0	0	0	2	0	0	1	0	0	0	0	0	0	0	0	0	0	0	0	0	0	0	0	0	0	0	0	0	0	0	0	0	0	0	0	0	0	0	0	0	0	0	0	0	0	0	0	0	0	0	0	0	0	0	0	0	0	0	0	0	0	42.64	FALSE	FALSE	FALSE	373	0.018
GRIA4p.Arg353Ter	GRIA4	0.0182698	0.0155958	0	0.0420817	0.134957	0.116279					0.0159778	0.0191957	Ter	Arg	FALSE		3	0	0	0	0	0	0	0	2	0	0	1	0	0	0	0	0	0	0	0	0	0	0	0	0	0	0	0	0	0	0	0	0	0	0	0	0	0	0	0	0	0	0	0	0	0	0	0	0	0	0	0	0	0	0	0	0	0	0	0	0	0	0	0	0	0	42.79	FALSE	FALSE	FALSE	373	0.018
GRIP1p.Arg167Ter	GRIP1	0.0182698	0.0155958	0	0.0420817	0.134957	0.116279					0.0159778	0.0191957	Ter	Arg	FALSE		3	0	0	0	0	0	0	0	2	0	0	1	0	0	0	0	0	0	0	0	0	0	0	0	0	0	0	0	0	0	0	0	0	0	0	0	0	0	0	0	0	0	0	0	0	0	0	0	0	0	0	0	0	0	0	0	0	0	0	0	0	0	0	0	0	0	43.37	FALSE	FALSE	FALSE	373	0.018
GSKIPp.Ser54Leu	GSKIP	0.0182698	0.0155958	0	0.0420817	0.134957	0.116279					0.0159778	0.0191957	Leu	Ser	FALSE		3	0	0	0	0	0	0	0	2	0	0	1	0	0	0	0	0	0	0	0	0	0	0	0	0	0	0	0	0	0	0	0	0	0	0	0	0	0	0	0	0	0	0	0	0	0	0	0	0	0	0	0	0	0	0	0	0	0	0	0	0	0	0	0	0	0	42.61	FALSE	FALSE	FALSE	373	0.018
GYLTL1Bp.Asp367Asn	GYLTL1B	0.0182698	0.0155958	0	0.0420817	0.134957	0.116279					0.0159778	0.0191957	Asn	Asp	FALSE		3	0	0	0	0	0	0	0	2	0	0	1	0	0	0	0	0	0	0	0	0	0	0	0	0	0	0	0	0	0	0	0	0	0	0	0	0	0	0	0	0	0	0	0	0	0	0	0	0	0	0	0	0	0	0	0	0	0	0	0	0	0	0	0	0	0	42.4	FALSE	FALSE	FALSE	373	0.018
HCRTR2p.Arg389Cys	HCRTR2	0.0182698	0.0155958	0	0.0420817	0.134957	0.116279					0.0159778	0.0191957	Cys	Arg	TRUE		3	0	0	0	0	0	0	0	2	0	0	1	0	0	0	0	0	0	0	0	0	0	0	0	0	0	0	0	0	0	0	0	0	0	0	0	0	0	0	0	0	0	0	0	0	0	0	0	0	0	0	0	0	0	0	0	0	0	0	0	0	0	0	0	0	0	41.91	FALSE	FALSE	FALSE	373	0.018
HDAC4p.Ser348Leu	HDAC4	0.0182698	0.0155958	0	0.0420817	0.134957	0.116279					0.0159778	0.0191957	Leu	Ser	FALSE		3	0	0	0	0	0	0	0	2	0	0	1	0	0	0	0	0	0	0	0	0	0	0	0	0	0	0	0	0	0	0	0	0	0	0	0	0	0	0	0	0	0	0	0	0	0	0	0	0	0	0	0	0	0	0	0	0	0	0	0	0	0	0	0	0	0	42.82	FALSE	FALSE	FALSE	373	0.018
HEPACAMp.Arg298Gln	HEPACAM	0.0182698	0.0155958	0	0.0420817	0.134957	0.116279					0.0159778	0.0191957	Gln	Arg	FALSE		3	0	0	0	0	0	0	0	2	0	0	1	0	0	0	0	0	0	0	0	0	0	0	0	0	0	0	0	0	0	0	0	0	0	0	0	0	0	0	0	0	0	0	0	0	0	0	0	0	0	0	0	0	0	0	0	0	0	0	0	0	0	0	0	0	0	41.41	FALSE	FALSE	FALSE	373	0.018
HIST1H2AAp.Arg78Cys	HIST1H2AA	0.0182698	0.0155958	0	0.0420817	0.134957	0.116279					0.0159778	0.0191957	Cys	Arg	TRUE		3	0	0	0	0	0	0	0	2	0	0	1	0	0	0	0	0	0	0	0	0	0	0	0	0	0	0	0	0	0	0	0	0	0	0	0	0	0	0	0	0	0	0	0	0	0	0	0	0	0	0	0	0	0	0	0	0	0	0	0	0	0	0	0	0	0	41.89	FALSE	FALSE	FALSE	373	0.018
HIVEP1p.Arg736His	HIVEP1	0.0182698	0.0155958	0	0.0420817	0.134957	0.116279					0.0159778	0.0191957	His	Arg	TRUE		3	0	0	0	0	0	0	0	2	0	0	1	0	0	0	0	0	0	0	0	0	0	0	0	0	0	0	0	0	0	0	0	0	0	0	0	0	0	0	0	0	0	0	0	0	0	0	0	0	0	0	0	0	0	0	0	0	0	0	0	0	0	0	0	0	0	42.08	FALSE	FALSE	FALSE	373	0.018
HTR1Ap.Glu322Lys	HTR1A	0.0182698	0.0155958	0	0.0420817	0.134957	0.116279					0.0159778	0.0191957	Lys	Glu	TRUE		3	0	0	0	0	0	0	0	2	0	0	1	0	0	0	0	0	0	0	0	0	0	0	0	0	0	0	0	0	0	0	0	0	0	0	0	0	0	0	0	0	0	0	0	0	0	0	0	0	0	0	0	0	0	0	0	0	0	0	0	0	0	0	0	0	0	42.46	FALSE	FALSE	FALSE	373	0.018
IDEp.Arg892Cys	IDE	0.0182698	0.0155958	0	0.0420817	0.134957	0.116279					0.0159778	0.0191957	Cys	Arg	TRUE		3	0	0	0	0	0	0	0	2	0	0	1	0	0	0	0	0	0	0	0	0	0	0	0	0	0	0	0	0	0	0	0	0	0	0	0	0	0	0	0	0	0	0	0	0	0	0	0	0	0	0	0	0	0	0	0	0	0	0	0	0	0	0	0	0	0	42.68	FALSE	FALSE	FALSE	373	0.018
IGHV4OR15-8p.Glu70Asp	IGHV4OR15-8	0.0182698	0.0155958	0	0.0414697	0.134957	0.116279					0.0159778	0.0191957	Asp	Glu	FALSE		3	0	0	0	0	0	0	0	2	0	0	1	0	0	0	0	0	0	0	0	0	0	0	0	0	0	0	0	0	0	0	0	0	0	0	0	0	0	0	0	0	0	0	0	0	0	0	0	0	0	0	0	0	0	0	0	0	0	0	0	0	0	0	0	0	0	42.53	FALSE	FALSE	FALSE	373	0.018
IGSF21p.Glu369Lys	IGSF21	0.0182698	0.0155958	0	0.0420817	0.134957	0.116279					0.0159778	0.0191957	Lys	Glu	TRUE		3	0	0	0	0	0	0	0	2	0	0	1	0	0	0	0	0	0	0	0	0	0	0	0	0	0	0	0	0	0	0	0	0	0	0	0	0	0	0	0	0	0	0	0	0	0	0	0	0	0	0	0	0	0	0	0	0	0	0	0	0	0	0	0	0	0	43.02	FALSE	FALSE	FALSE	373	0.018
IKZF3p.Arg266Gln	IKZF3	0.0182698	0.0155958	0	0.0420817	0.134957	0.116279					0.0159778	0.0191957	Gln	Arg	FALSE	1	3	0	0	0	0	0	0	0	2	0	0	1	0	0	0	0	0	0	0	0	0	0	0	0	0	0	0	0	0	0	0	0	0	0	0	0	0	0	0	0	0	0	0	0	0	0	0	0	0	0	0	0	0	0	0	0	0	0	0	0	0	0	0	0	0	0	42.7	FALSE	FALSE	FALSE	373	0.018
ITGAMp.Arg425Gln	ITGAM	0.0182698	0.0155958	0	0.0420817	0.134957	0.116279					0.0159778	0.0191957	Gln	Arg	FALSE		3	0	0	0	0	0	0	0	2	0	0	1	0	0	0	0	0	0	0	0	0	0	0	0	0	0	0	0	0	0	0	0	0	0	0	0	0	0	0	0	0	0	0	0	0	0	0	0	0	0	0	0	0	0	0	0	0	0	0	0	0	0	0	0	0	0	42.51	FALSE	FALSE	FALSE	373	0.018
KCND3p.Asp263Asn	KCND3	0.0182698	0.0155958	0	0.0420817	0.134957	0.116279					0.0159778	0.0191957	Asn	Asp	FALSE		3	0	0	0	0	0	0	0	2	0	0	1	0	0	0	0	0	0	0	0	0	0	0	0	0	0	0	0	0	0	0	0	0	0	0	0	0	0	0	0	0	0	0	0	0	0	0	0	0	0	0	0	0	0	0	0	0	0	0	0	0	0	0	0	0	0	43.49	FALSE	FALSE	FALSE	373	0.018
KCNJ3p.Arg5Gln	KCNJ3	0.0182698	0.0155958	0	0.0420817	0.134957	0.116279					0.0159778	0.0191957	Gln	Arg	FALSE		3	0	0	0	0	0	0	0	2	0	0	1	0	0	0	0	0	0	0	0	0	0	0	0	0	0	0	0	0	0	0	0	0	0	0	0	0	0	0	0	0	0	0	0	0	0	0	0	0	0	0	0	0	0	0	0	0	0	0	0	0	0	0	0	0	0	41.82	FALSE	FALSE	FALSE	373	0.018
KIAA1524p.Ser115Leu	KIAA1524	0.0182698	0.0155958	0	0.0420817	0.134957	0.116279					0.0159778	0.0191957	Leu	Ser	FALSE		3	0	0	0	0	0	0	0	2	0	0	1	0	0	0	0	0	0	0	0	0	0	0	0	0	0	0	0	0	0	0	0	0	0	0	0	0	0	0	0	0	0	0	0	0	0	0	0	0	0	0	0	0	0	0	0	0	0	0	0	0	0	0	0	0	0	42.44	FALSE	FALSE	FALSE	373	0.018
KIDINS220p.Arg1355Cys	KIDINS220	0.0182698	0.0155958	0	0.0420817	0.134957	0.116279					0.0159778	0.0191957	Cys	Arg	TRUE		3	0	0	0	0	0	0	0	2	0	0	1	0	0	0	0	0	0	0	0	0	0	0	0	0	0	0	0	0	0	0	0	0	0	0	0	0	0	0	0	0	0	0	0	0	0	0	0	0	0	0	0	0	0	0	0	0	0	0	0	0	0	0	0	0	0	42.31	FALSE	FALSE	FALSE	373	0.018
KIF2Bp.Glu192Lys	KIF2B	0.0182698	0.0155958	0	0.0420817	0.134957	0.116279					0.0159778	0.0191957	Lys	Glu	TRUE		3	0	0	0	0	0	0	0	2	0	0	1	0	0	0	0	0	0	0	0	0	0	0	0	0	0	0	0	0	0	0	0	0	0	0	0	0	0	0	0	0	0	0	0	0	0	0	0	0	0	0	0	0	0	0	0	0	0	0	0	0	0	0	0	0	0	43	FALSE	FALSE	FALSE	373	0.018
KLHL14p.Arg500Gln	KLHL14	0.0182698	0.0155958	0	0.0420817	0.134957	0.116279					0.0159778	0.0191957	Gln	Arg	FALSE		3	0	0	0	0	0	0	0	2	0	0	1	0	0	0	0	0	0	0	0	0	0	0	0	0	0	0	0	0	0	0	0	0	0	0	0	0	0	0	0	0	0	0	0	0	0	0	0	0	0	0	0	0	0	0	0	0	0	0	0	0	0	0	0	0	0	42.71	FALSE	FALSE	FALSE	373	0.018
KLHL3p.Asp511Asn	KLHL3	0.0182698	0.0155958	0	0.0420817	0.134957	0.116279					0.0159778	0.0191957	Asn	Asp	FALSE		3	0	0	0	0	0	0	0	2	0	0	1	0	0	0	0	0	0	0	0	0	0	0	0	0	0	0	0	0	0	0	0	0	0	0	0	0	0	0	0	0	0	0	0	0	0	0	0	0	0	0	0	0	0	0	0	0	0	0	0	0	0	0	0	0	0	42.67	FALSE	FALSE	FALSE	373	0.018
KRBA1p.Arg114Ter	KRBA1	0.0182698	0.0155958	0	0.0420817	0.134957	0.116279					0.0159778	0.0191957	Ter	Arg	FALSE		3	0	0	0	0	0	0	0	2	0	0	1	0	0	0	0	0	0	0	0	0	0	0	0	0	0	0	0	0	0	0	0	0	0	0	0	0	0	0	0	0	0	0	0	0	0	0	0	0	0	0	0	0	0	0	0	0	0	0	0	0	0	0	0	0	0	42.42	FALSE	FALSE	FALSE	373	0.018
KRT13p.Glu230Lys	KRT13	0.0182698	0.0155958	0	0.0420817	0.134957	0.116279					0.0159778	0.0191957	Lys	Glu	TRUE		3	0	0	0	0	0	0	0	2	0	0	1	0	0	0	0	0	0	0	0	0	0	0	0	0	0	0	0	0	0	0	0	0	0	0	0	0	0	0	0	0	0	0	0	0	0	0	0	0	0	0	0	0	0	0	0	0	0	0	0	0	0	0	0	0	0	42.25	FALSE	FALSE	FALSE	373	0.018
LAMA1p.Arg3037Cys	LAMA1	0.0182698	0.0155958	0	0.0420817	0.134957	0.116279					0.0159778	0.0191957	Cys	Arg	TRUE		3	0	0	0	0	0	0	0	2	0	0	1	0	0	0	0	0	0	0	0	0	0	0	0	0	0	0	0	0	0	0	0	0	0	0	0	0	0	0	0	0	0	0	0	0	0	0	0	0	0	0	0	0	0	0	0	0	0	0	0	0	0	0	0	0	0	42.1	FALSE	FALSE	FALSE	373	0.018
LAMB2p.Arg384His	LAMB2	0.0182698	0.0155958	0	0.0420817	0.134957	0.116279					0.0159778	0.0191957	His	Arg	TRUE		3	0	0	0	0	0	0	0	2	0	0	1	0	0	0	0	0	0	0	0	0	0	0	0	0	0	0	0	0	0	0	0	0	0	0	0	0	0	0	0	0	0	0	0	0	0	0	0	0	0	0	0	0	0	0	0	0	0	0	0	0	0	0	0	0	0	42.89	FALSE	FALSE	FALSE	373	0.018
LEMD3p.Arg731Cys	LEMD3	0.0182698	0.0155958	0	0.0420817	0.134957	0.116279					0.0159778	0.0191957	Cys	Arg	TRUE		3	0	0	0	0	0	0	0	2	0	0	1	0	0	0	0	0	0	0	0	0	0	0	0	0	0	0	0	0	0	0	0	0	0	0	0	0	0	0	0	0	0	0	0	0	0	0	0	0	0	0	0	0	0	0	0	0	0	0	0	0	0	0	0	0	0	42.51	FALSE	FALSE	FALSE	373	0.018
LINSp.Ser347Leu	LINS	0.0182698	0.0155958	0	0.0420817	0.134957	0.116279					0.0159778	0.0191957	Leu	Ser	FALSE		3	0	0	0	0	0	0	0	2	0	0	1	0	0	0	0	0	0	0	0	0	0	0	0	0	0	0	0	0	0	0	0	0	0	0	0	0	0	0	0	0	0	0	0	0	0	0	0	0	0	0	0	0	0	0	0	0	0	0	0	0	0	0	0	0	0	42.84	FALSE	FALSE	FALSE	373	0.018
LMO7p.Arg201His	LMO7	0.0182698	0.0155958	0	0.0420817	0.134957	0.116279					0.0159778	0.0191957	His	Arg	TRUE		3	0	0	0	0	0	0	0	2	0	0	1	0	0	0	0	0	0	0	0	0	0	0	0	0	0	0	0	0	0	0	0	0	0	0	0	0	0	0	0	0	0	0	0	0	0	0	0	0	0	0	0	0	0	0	0	0	0	0	0	0	0	0	0	0	0	42.34	FALSE	FALSE	FALSE	373	0.018
LRRFIP2p.Arg310Gln	LRRFIP2	0.0182698	0.0155958	0	0.0420817	0.134957	0.116279					0.0159778	0.0191957	Gln	Arg	FALSE		3	0	0	0	0	0	0	0	2	0	0	1	0	0	0	0	0	0	0	0	0	0	0	0	0	0	0	0	0	0	0	0	0	0	0	0	0	0	0	0	0	0	0	0	0	0	0	0	0	0	0	0	0	0	0	0	0	0	0	0	0	0	0	0	0	0	40.88	FALSE	FALSE	FALSE	373	0.018
LZTR1p.Asp99Asn	LZTR1	0.0182698	0.0155958	0	0.0420817	0.134957	0.116279					0.0159778	0.0191957	Asn	Asp	FALSE	1	3	0	0	0	0	0	0	0	2	0	0	1	0	0	0	0	0	0	0	0	0	0	0	0	0	0	0	0	0	0	0	0	0	0	0	0	0	0	0	0	0	0	0	0	0	0	0	0	0	0	0	0	0	0	0	0	0	0	0	0	0	0	0	0	0	0	41.57	FALSE	TRUE	FALSE	373	0.018
MAD2L1p.Arg184Cys	MAD2L1	0.0182698	0.0155958	0	0.0420817	0.134957	0.116279					0.0159778	0.0191957	Cys	Arg	TRUE		3	0	0	0	0	0	0	0	2	0	0	1	0	0	0	0	0	0	0	0	0	0	0	0	0	0	0	0	0	0	0	0	0	0	0	0	0	0	0	0	0	0	0	0	0	0	0	0	0	0	0	0	0	0	0	0	0	0	0	0	0	0	0	0	0	0	42.14	FALSE	FALSE	FALSE	373	0.018
MAELp.Arg59Ter	MAEL	0.0182698	0.0155958	0	0.0420817	0.134957	0.116279					0.0159778	0.0191957	Ter	Arg	FALSE		3	0	0	0	0	0	0	0	2	0	0	1	0	0	0	0	0	0	0	0	0	0	0	0	0	0	0	0	0	0	0	0	0	0	0	0	0	0	0	0	0	0	0	0	0	0	0	0	0	0	0	0	0	0	0	0	0	0	0	0	0	0	0	0	0	0	42.2	FALSE	FALSE	FALSE	373	0.018
MAGEA12p.Arg171Cys	MAGEA12	0.0182698	0.0155958	0	0.0420817	0.134957	0.116279					0.0159778	0.0191957	Cys	Arg	TRUE		3	0	0	0	0	0	0	0	2	0	0	1	0	0	0	0	0	0	0	0	0	0	0	0	0	0	0	0	0	0	0	0	0	0	0	0	0	0	0	0	0	0	0	0	0	0	0	0	0	0	0	0	0	0	0	0	0	0	0	0	0	0	0	0	0	0	41.8	FALSE	FALSE	FALSE	373	0.018
MANEAp.Arg51Gln	MANEA	0.0182698	0.0155958	0	0.0420817	0.134957	0.116279					0.0159778	0.0191957	Gln	Arg	FALSE		3	0	0	0	0	0	0	0	2	0	0	1	0	0	0	0	0	0	0	0	0	0	0	0	0	0	0	0	0	0	0	0	0	0	0	0	0	0	0	0	0	0	0	0	0	0	0	0	0	0	0	0	0	0	0	0	0	0	0	0	0	0	0	0	0	0	43.01	FALSE	FALSE	FALSE	373	0.018
MAPK10p.Arg258Cys	MAPK10	0.0182698	0.0155958	0	0.0420817	0.134957	0.116279					0.0159778	0.0191957	Cys	Arg	TRUE		3	0	0	0	0	0	0	0	2	0	0	1	0	0	0	0	0	0	0	0	0	0	0	0	0	0	0	0	0	0	0	0	0	0	0	0	0	0	0	0	0	0	0	0	0	0	0	0	0	0	0	0	0	0	0	0	0	0	0	0	0	0	0	0	0	0	41.61	FALSE	FALSE	FALSE	373	0.018
MAPK6p.Ser247Tyr	MAPK6	0.0182698	0.0155958	0	0.0420817	0.134957	0.116279					0.0159778	0.0191957	Tyr	Ser	TRUE		3	0	0	0	0	0	0	0	2	0	0	1	0	0	0	0	0	0	0	0	0	0	0	0	0	0	0	0	0	0	0	0	0	0	0	0	0	0	0	0	0	0	0	0	0	0	0	0	0	0	0	0	0	0	0	0	0	0	0	0	0	0	0	0	0	0	42.26	FALSE	FALSE	FALSE	373	0.018
MED12p.Arg521Cys	MED12	0.0182698	0.0155958	0	0.0420817	0.134957	0.116279					0.0159778	0.0191957	Cys	Arg	TRUE	1	3	0	0	0	0	0	0	0	2	0	0	1	0	0	0	0	0	0	0	0	0	0	0	0	0	0	0	0	0	0	0	0	0	0	0	0	0	0	0	0	0	0	0	0	0	0	0	0	0	0	0	0	0	0	0	0	0	0	0	0	0	0	0	0	0	0	42.21	FALSE	FALSE	FALSE	373	0.018
METTL7Bp.Glu192Lys	METTL7B	0.0182698	0.0155958	0	0.0420817	0.134957	0.116279					0.0159778	0.0191957	Lys	Glu	TRUE		3	0	0	0	0	0	0	0	2	0	0	1	0	0	0	0	0	0	0	0	0	0	0	0	0	0	0	0	0	0	0	0	0	0	0	0	0	0	0	0	0	0	0	0	0	0	0	0	0	0	0	0	0	0	0	0	0	0	0	0	0	0	0	0	0	0	42.32	FALSE	FALSE	FALSE	373	0.018
MEX3Bp.Arg545His	MEX3B	0.0182698	0.0155958	0	0.0420817	0.134957	0.116279					0.0159778	0.0191957	His	Arg	TRUE		3	0	0	0	0	0	0	0	2	0	0	1	0	0	0	0	0	0	0	0	0	0	0	0	0	0	0	0	0	0	0	0	0	0	0	0	0	0	0	0	0	0	0	0	0	0	0	0	0	0	0	0	0	0	0	0	0	0	0	0	0	0	0	0	0	0	42.63	FALSE	FALSE	FALSE	373	0.018
MKLN1p.Arg468Cys	MKLN1	0.0182698	0.0155958	0	0.0420817	0.134957	0.116279					0.0159778	0.0191957	Cys	Arg	TRUE		3	0	0	0	0	0	0	0	2	0	0	1	0	0	0	0	0	0	0	0	0	0	0	0	0	0	0	0	0	0	0	0	0	0	0	0	0	0	0	0	0	0	0	0	0	0	0	0	0	0	0	0	0	0	0	0	0	0	0	0	0	0	0	0	0	0	42.19	FALSE	FALSE	FALSE	373	0.018
MMAAp.Ala104Val	MMAA	0.0182698	0.0155958	0	0.0420817	0.134957	0.116279					0.0159778	0.0191957	Val	Ala	FALSE		3	0	0	0	0	0	0	0	2	0	0	1	0	0	0	0	0	0	0	0	0	0	0	0	0	0	0	0	0	0	0	0	0	0	0	0	0	0	0	0	0	0	0	0	0	0	0	0	0	0	0	0	0	0	0	0	0	0	0	0	0	0	0	0	0	0	41.78	FALSE	FALSE	FALSE	373	0.018
MMACHCp.Thr55Met	MMACHC	0.0182698	0.0155958	0	0.0420817	0.134957	0.116279					0.0159778	0.0191957	Met	Thr	FALSE		3	0	0	0	0	0	0	0	2	0	0	1	0	0	0	0	0	0	0	0	0	0	0	0	0	0	0	0	0	0	0	0	0	0	0	0	0	0	0	0	0	0	0	0	0	0	0	0	0	0	0	0	0	0	0	0	0	0	0	0	0	0	0	0	0	0	42.89	FALSE	FALSE	FALSE	373	0.018
MOSPD2p.Glu298Lys	MOSPD2	0.0182698	0.0155958	0	0.0420817	0.134957	0.116279					0.0159778	0.0191957	Lys	Glu	TRUE		3	0	0	0	0	0	0	0	2	0	0	1	0	0	0	0	0	0	0	0	0	0	0	0	0	0	0	0	0	0	0	0	0	0	0	0	0	0	0	0	0	0	0	0	0	0	0	0	0	0	0	0	0	0	0	0	0	0	0	0	0	0	0	0	0	0	42.98	FALSE	FALSE	FALSE	373	0.018
MPP5p.Arg310Trp	MPP5	0.0182698	0.0155958	0	0.0420817	0.134957	0.116279					0.0159778	0.0191957	Trp	Arg	FALSE		3	0	0	0	0	0	0	0	2	0	0	1	0	0	0	0	0	0	0	0	0	0	0	0	0	0	0	0	0	0	0	0	0	0	0	0	0	0	0	0	0	0	0	0	0	0	0	0	0	0	0	0	0	0	0	0	0	0	0	0	0	0	0	0	0	0	42.81	FALSE	FALSE	FALSE	373	0.018
MTNR1Ap.Asp326Asn	MTNR1A	0.0182698	0.0155958	0	0.0420817	0.134957	0.116279					0.0159778	0.0191957	Asn	Asp	FALSE		3	0	0	0	0	0	0	0	2	0	0	1	0	0	0	0	0	0	0	0	0	0	0	0	0	0	0	0	0	0	0	0	0	0	0	0	0	0	0	0	0	0	0	0	0	0	0	0	0	0	0	0	0	0	0	0	0	0	0	0	0	0	0	0	0	0	41.53	FALSE	FALSE	FALSE	373	0.018
MYH2p.Arg1787Gln	MYH2	0.0182698	0.0155958	0	0.0420817	0.134957	0.116279					0.0159778	0.0191957	Gln	Arg	FALSE		3	0	0	0	0	0	0	0	2	0	0	1	0	0	0	0	0	0	0	0	0	0	0	0	0	0	0	0	0	0	0	0	0	0	0	0	0	0	0	0	0	0	0	0	0	0	0	0	0	0	0	0	0	0	0	0	0	0	0	0	0	0	0	0	0	0	41.56	FALSE	FALSE	FALSE	373	0.018
MYO3Ap.Arg991Trp	MYO3A	0.0182698	0.0155958	0	0.0420817	0.134957	0.116279					0.0159778	0.0191957	Trp	Arg	FALSE		3	0	0	0	0	0	0	0	2	0	0	1	0	0	0	0	0	0	0	0	0	0	0	0	0	0	0	0	0	0	0	0	0	0	0	0	0	0	0	0	0	0	0	0	0	0	0	0	0	0	0	0	0	0	0	0	0	0	0	0	0	0	0	0	0	0	42.21	FALSE	FALSE	FALSE	373	0.018
MYOM1p.Glu1302Lys	MYOM1	0.0182698	0.0155958	0	0.0420817	0.134957	0.116279					0.0159778	0.0191957	Lys	Glu	TRUE		3	0	0	0	0	0	0	0	2	0	0	1	0	0	0	0	0	0	0	0	0	0	0	0	0	0	0	0	0	0	0	0	0	0	0	0	0	0	0	0	0	0	0	0	0	0	0	0	0	0	0	0	0	0	0	0	0	0	0	0	0	0	0	0	0	0	42.56	FALSE	FALSE	FALSE	373	0.018
NCOA2p.Arg1329Gln	NCOA2	0.0182698	0.0155958	0	0.0420817	0.134957	0.116279					0.0159778	0.0191957	Gln	Arg	FALSE	1	3	0	0	0	0	0	0	0	2	0	0	1	0	0	0	0	0	0	0	0	0	0	0	0	0	0	0	0	0	0	0	0	0	0	0	0	0	0	0	0	0	0	0	0	0	0	0	0	0	0	0	0	0	0	0	0	0	0	0	0	0	0	0	0	0	0	42.68	FALSE	FALSE	FALSE	373	0.018
NDST4p.Arg369Trp	NDST4	0.0182698	0.0155958	0	0.0420817	0.134957	0.116279					0.0159778	0.0191957	Trp	Arg	FALSE		3	0	0	0	0	0	0	0	2	0	0	1	0	0	0	0	0	0	0	0	0	0	0	0	0	0	0	0	0	0	0	0	0	0	0	0	0	0	0	0	0	0	0	0	0	0	0	0	0	0	0	0	0	0	0	0	0	0	0	0	0	0	0	0	0	0	42.46	FALSE	FALSE	FALSE	373	0.018
NDST4p.Ser673Leu	NDST4	0.0182698	0.0155958	0	0.0420817	0.134957	0.116279					0.0159778	0.0191957	Leu	Ser	FALSE		3	0	0	0	0	0	0	0	2	0	0	1	0	0	0	0	0	0	0	0	0	0	0	0	0	0	0	0	0	0	0	0	0	0	0	0	0	0	0	0	0	0	0	0	0	0	0	0	0	0	0	0	0	0	0	0	0	0	0	0	0	0	0	0	0	0	41.79	FALSE	FALSE	FALSE	373	0.018
NEK1p.Arg550Ter	NEK1	0.0182698	0.0155958	0	0.0420817	0.134957	0.116279					0.0159778	0.0191957	Ter	Arg	FALSE		3	0	0	0	0	0	0	0	2	0	0	1	0	0	0	0	0	0	0	0	0	0	0	0	0	0	0	0	0	0	0	0	0	0	0	0	0	0	0	0	0	0	0	0	0	0	0	0	0	0	0	0	0	0	0	0	0	0	0	0	0	0	0	0	0	0	41.85	FALSE	FALSE	FALSE	373	0.018
NEXNp.Arg392Gln	NEXN	0.0182698	0.0155958	0	0.0420817	0.134957	0.116279					0.0159778	0.0191957	Gln	Arg	FALSE		3	0	0	0	0	0	0	0	2	0	0	1	0	0	0	0	0	0	0	0	0	0	0	0	0	0	0	0	0	0	0	0	0	0	0	0	0	0	0	0	0	0	0	0	0	0	0	0	0	0	0	0	0	0	0	0	0	0	0	0	0	0	0	0	0	0	42.74	FALSE	FALSE	FALSE	373	0.018
NFKB2p.Ala364Val	NFKB2	0.0182698	0.0155958	0	0.0420817	0.134957	0.116279					0.0159778	0.0191957	Val	Ala	FALSE	1	3	0	0	0	0	0	0	0	2	0	0	1	0	0	0	0	0	0	0	0	0	0	0	0	0	0	0	0	0	0	0	0	0	0	0	0	0	0	0	0	0	0	0	0	0	0	0	0	0	0	0	0	0	0	0	0	0	0	0	0	0	0	0	0	0	0	41.66	FALSE	FALSE	FALSE	373	0.018
NFKBIL1p.Arg204Cys	NFKBIL1	0.0182698	0.0155958	0	0.0420817	0.134957	0.116279					0.0159778	0.0191957	Cys	Arg	TRUE		3	0	0	0	0	0	0	0	2	0	0	1	0	0	0	0	0	0	0	0	0	0	0	0	0	0	0	0	0	0	0	0	0	0	0	0	0	0	0	0	0	0	0	0	0	0	0	0	0	0	0	0	0	0	0	0	0	0	0	0	0	0	0	0	0	0	42.39	FALSE	FALSE	FALSE	373	0.018
NGLY1p.Arg542Ter	NGLY1	0.0182698	0.0155958	0	0.0420817	0.134957	0.116279					0.0159778	0.0191957	Ter	Arg	FALSE		3	0	0	0	0	0	0	0	2	0	0	1	0	0	0	0	0	0	0	0	0	0	0	0	0	0	0	0	0	0	0	0	0	0	0	0	0	0	0	0	0	0	0	0	0	0	0	0	0	0	0	0	0	0	0	0	0	0	0	0	0	0	0	0	0	0	42.31	FALSE	FALSE	FALSE	373	0.018
NPIPB15p.Arg94Ter	NPIPB15	0.0182698	0.0155958	0	0.0420817	0.134957	0.116279					0.0159778	0.0191957	Ter	Arg	FALSE		3	0	0	0	0	0	0	0	2	0	0	1	0	0	0	0	0	0	0	0	0	0	0	0	0	0	0	0	0	0	0	0	0	0	0	0	0	0	0	0	0	0	0	0	0	0	0	0	0	0	0	0	0	0	0	0	0	0	0	0	0	0	0	0	0	0	42.83	FALSE	FALSE	FALSE	373	0.018
NR1I3p.Arg254Ter	NR1I3	0.0182698	0.0155958	0	0.0420817	0.134957	0.116279					0.0159778	0.0191957	Ter	Arg	FALSE		3	0	0	0	0	0	0	0	2	0	0	1	0	0	0	0	0	0	0	0	0	0	0	0	0	0	0	0	0	0	0	0	0	0	0	0	0	0	0	0	0	0	0	0	0	0	0	0	0	0	0	0	0	0	0	0	0	0	0	0	0	0	0	0	0	0	42.7	FALSE	FALSE	FALSE	373	0.018
NT5C2p.Arg195Gln	NT5C2	0.0182698	0.0155958	0	0.0420817	0.134957	0.116279					0.0159778	0.0191957	Gln	Arg	FALSE	1	3	0	0	0	0	0	0	0	2	0	0	1	0	0	0	0	0	0	0	0	0	0	0	0	0	0	0	0	0	0	0	0	0	0	0	0	0	0	0	0	0	0	0	0	0	0	0	0	0	0	0	0	0	0	0	0	0	0	0	0	0	0	0	0	0	0	43.14	FALSE	FALSE	FALSE	373	0.018
NUP210Lp.Arg232Gln	NUP210L	0.0182698	0.0155958	0	0.0420817	0.134957	0.116279					0.0159778	0.0191957	Gln	Arg	FALSE		3	0	0	0	0	0	0	0	2	0	0	1	0	0	0	0	0	0	0	0	0	0	0	0	0	0	0	0	0	0	0	0	0	0	0	0	0	0	0	0	0	0	0	0	0	0	0	0	0	0	0	0	0	0	0	0	0	0	0	0	0	0	0	0	0	0	42.63	FALSE	FALSE	FALSE	373	0.018
NUP210Lp.Gly480Glu	NUP210L	0.0182698	0.0155958	0	0.0420817	0.134957	0.116279					0.0159778	0.0191957	Glu	Gly	FALSE		3	0	0	0	0	0	0	0	2	0	0	1	0	0	0	0	0	0	0	0	0	0	0	0	0	0	0	0	0	0	0	0	0	0	0	0	0	0	0	0	0	0	0	0	0	0	0	0	0	0	0	0	0	0	0	0	0	0	0	0	0	0	0	0	0	0	41.97	FALSE	FALSE	FALSE	373	0.018
OPRK1p.Arg257Gln	OPRK1	0.0182698	0.0155958	0	0.0414697	0.134957	0.116279					0.0159778	0.0191957	Gln	Arg	FALSE		3	0	0	0	0	0	0	0	2	0	0	1	0	0	0	0	0	0	0	0	0	0	0	0	0	0	0	0	0	0	0	0	0	0	0	0	0	0	0	0	0	0	0	0	0	0	0	0	0	0	0	0	0	0	0	0	0	0	0	0	0	0	0	0	0	0	42.94	FALSE	FALSE	FALSE	373	0.018
OR10A3p.His176Tyr	OR10A3	0.0182698	0.0155958	0	0.0420817	0.134957	0.116279					0.0159778	0.0191957	Tyr	His	TRUE		3	0	0	0	0	0	0	0	2	0	0	1	0	0	0	0	0	0	0	0	0	0	0	0	0	0	0	0	0	0	0	0	0	0	0	0	0	0	0	0	0	0	0	0	0	0	0	0	0	0	0	0	0	0	0	0	0	0	0	0	0	0	0	0	0	0	42.29	FALSE	FALSE	FALSE	373	0.018
OR12D3p.Asp178Asn	OR12D3	0.0182698	0.0155958	0	0.0420817	0.134957	0.116279					0.0159778	0.0191957	Asn	Asp	FALSE		3	0	0	0	0	0	0	0	2	0	0	1	0	0	0	0	0	0	0	0	0	0	0	0	0	0	0	0	0	0	0	0	0	0	0	0	0	0	0	0	0	0	0	0	0	0	0	0	0	0	0	0	0	0	0	0	0	0	0	0	0	0	0	0	0	0	42.28	FALSE	FALSE	FALSE	373	0.018
OR1B1p.Arg66Cys	OR1B1	0.0182698	0.0155958	0	0.0420817	0.134957	0.116279					0.0159778	0.0191957	Cys	Arg	TRUE		3	0	0	0	0	0	0	0	2	0	0	1	0	0	0	0	0	0	0	0	0	0	0	0	0	0	0	0	0	0	0	0	0	0	0	0	0	0	0	0	0	0	0	0	0	0	0	0	0	0	0	0	0	0	0	0	0	0	0	0	0	0	0	0	0	0	41.89	FALSE	FALSE	FALSE	373	0.018
OR2C3p.Arg224Trp	OR2C3	0.0182698	0.0155958	0	0.0420817	0.134957	0.116279					0.0159778	0.0191957	Trp	Arg	FALSE		3	0	0	0	0	0	0	0	2	0	0	1	0	0	0	0	0	0	0	0	0	0	0	0	0	0	0	0	0	0	0	0	0	0	0	0	0	0	0	0	0	0	0	0	0	0	0	0	0	0	0	0	0	0	0	0	0	0	0	0	0	0	0	0	0	0	42.36	FALSE	FALSE	FALSE	373	0.018
OR8H3p.Val242Ile	OR8H3	0.0182698	0.0155958	0	0.0420817	0.134957	0.116279					0.0159778	0.0191957	Ile	Val	FALSE		3	0	0	0	0	0	0	0	2	0	0	1	0	0	0	0	0	0	0	0	0	0	0	0	0	0	0	0	0	0	0	0	0	0	0	0	0	0	0	0	0	0	0	0	0	0	0	0	0	0	0	0	0	0	0	0	0	0	0	0	0	0	0	0	0	0	41.87	FALSE	FALSE	FALSE	373	0.018
OR9G1p.Pro128Ser	OR9G1	0.0182698	0.0155958	0	0.0420817	0.134957	0.116279					0.0159778	0.0191957	Ser	Pro	TRUE		3	0	0	0	0	0	0	0	2	0	0	1	0	0	0	0	0	0	0	0	0	0	0	0	0	0	0	0	0	0	0	0	0	0	0	0	0	0	0	0	0	0	0	0	0	0	0	0	0	0	0	0	0	0	0	0	0	0	0	0	0	0	0	0	0	0	42.31	FALSE	FALSE	FALSE	373	0.018
P4HA1p.Arg525Ter	P4HA1	0.0182698	0.0155958	0	0.0420817	0.134957	0.116279					0.0159778	0.0191957	Ter	Arg	FALSE		3	0	0	0	0	0	0	0	2	0	0	1	0	0	0	0	0	0	0	0	0	0	0	0	0	0	0	0	0	0	0	0	0	0	0	0	0	0	0	0	0	0	0	0	0	0	0	0	0	0	0	0	0	0	0	0	0	0	0	0	0	0	0	0	0	0	41.52	FALSE	FALSE	FALSE	373	0.018
PAPD7p.Val87Ile	PAPD7	0.0182698	0.0155958	0	0.0420817	0.134957	0.116279					0.0159778	0.0191957	Ile	Val	FALSE		3	0	0	0	0	0	0	0	2	0	0	1	0	0	0	0	0	0	0	0	0	0	0	0	0	0	0	0	0	0	0	0	0	0	0	0	0	0	0	0	0	0	0	0	0	0	0	0	0	0	0	0	0	0	0	0	0	0	0	0	0	0	0	0	0	0	42.46	FALSE	FALSE	FALSE	373	0.018
PCDH15p.Gly1847Ser	PCDH15	0.0182698	0.0155958	0	0.0420817	0.134957	0.116279					0.0159778	0.0191957	Ser	Gly	TRUE		3	0	0	0	0	0	0	0	2	0	0	1	0	0	0	0	0	0	0	0	0	0	0	0	0	0	0	0	0	0	0	0	0	0	0	0	0	0	0	0	0	0	0	0	0	0	0	0	0	0	0	0	0	0	0	0	0	0	0	0	0	0	0	0	0	0	42.36	FALSE	FALSE	FALSE	373	0.018
PCDHA5p.Asp287Asn	PCDHA5	0.0182698	0.0155958	0	0.0420817	0.134957	0.116279					0.0159778	0.0191957	Asn	Asp	FALSE		3	0	0	0	0	0	0	0	2	0	0	1	0	0	0	0	0	0	0	0	0	0	0	0	0	0	0	0	0	0	0	0	0	0	0	0	0	0	0	0	0	0	0	0	0	0	0	0	0	0	0	0	0	0	0	0	0	0	0	0	0	0	0	0	0	0	41.73	FALSE	FALSE	FALSE	373	0.018
PCDHB4p.Arg228Gln	PCDHB4	0.0182698	0.0155958	0	0.0420817	0.134957	0.116279					0.0159778	0.0191957	Gln	Arg	FALSE		3	0	0	0	0	0	0	0	2	0	0	1	0	0	0	0	0	0	0	0	0	0	0	0	0	0	0	0	0	0	0	0	0	0	0	0	0	0	0	0	0	0	0	0	0	0	0	0	0	0	0	0	0	0	0	0	0	0	0	0	0	0	0	0	0	0	42.4	FALSE	FALSE	FALSE	373	0.018
PCDHGA3p.Arg403Cys	PCDHGA3	0.0182698	0.0155958	0	0.0420817	0.134957	0.116279					0.0159778	0.0191957	Cys	Arg	TRUE		3	0	0	0	0	0	0	0	2	0	0	1	0	0	0	0	0	0	0	0	0	0	0	0	0	0	0	0	0	0	0	0	0	0	0	0	0	0	0	0	0	0	0	0	0	0	0	0	0	0	0	0	0	0	0	0	0	0	0	0	0	0	0	0	0	0	42.15	FALSE	FALSE	FALSE	373	0.018
PCDHGA8p.Ser687Leu	PCDHGA8	0.0182698	0.0155958	0	0.0420817	0.134957	0.116279					0.0159778	0.0191957	Leu	Ser	FALSE		3	0	0	0	0	0	0	0	2	0	0	1	0	0	0	0	0	0	0	0	0	0	0	0	0	0	0	0	0	0	0	0	0	0	0	0	0	0	0	0	0	0	0	0	0	0	0	0	0	0	0	0	0	0	0	0	0	0	0	0	0	0	0	0	0	0	42.05	FALSE	FALSE	FALSE	373	0.018
PCDHGB3p.Ser100Leu	PCDHGB3	0.0182698	0.0155958	0	0.0420817	0.134957	0.116279					0.0159778	0.0191957	Leu	Ser	FALSE		3	0	0	0	0	0	0	0	2	0	0	1	0	0	0	0	0	0	0	0	0	0	0	0	0	0	0	0	0	0	0	0	0	0	0	0	0	0	0	0	0	0	0	0	0	0	0	0	0	0	0	0	0	0	0	0	0	0	0	0	0	0	0	0	0	0	43.02	FALSE	FALSE	FALSE	373	0.018
PDLIM1p.Arg122Gln	PDLIM1	0.0182698	0.0155958	0	0.0420817	0.134957	0.116279					0.0159778	0.0191957	Gln	Arg	FALSE		3	0	0	0	0	0	0	0	2	0	0	1	0	0	0	0	0	0	0	0	0	0	0	0	0	0	0	0	0	0	0	0	0	0	0	0	0	0	0	0	0	0	0	0	0	0	0	0	0	0	0	0	0	0	0	0	0	0	0	0	0	0	0	0	0	0	42	FALSE	FALSE	FALSE	373	0.018
PIK3AP1p.Arg652Trp	PIK3AP1	0.0182698	0.0155958	0	0.0420817	0.134957	0.116279					0.0159778	0.0191957	Trp	Arg	FALSE		3	0	0	0	0	0	0	0	2	0	0	1	0	0	0	0	0	0	0	0	0	0	0	0	0	0	0	0	0	0	0	0	0	0	0	0	0	0	0	0	0	0	0	0	0	0	0	0	0	0	0	0	0	0	0	0	0	0	0	0	0	0	0	0	0	0	42.79	FALSE	FALSE	FALSE	373	0.018
PIM2p.Arg274Ter	PIM2	0.0182698	0.0155958	0	0.0420817	0.134957	0.116279					0.0159778	0.0191957	Ter	Arg	FALSE		3	0	0	0	0	0	0	0	2	0	0	1	0	0	0	0	0	0	0	0	0	0	0	0	0	0	0	0	0	0	0	0	0	0	0	0	0	0	0	0	0	0	0	0	0	0	0	0	0	0	0	0	0	0	0	0	0	0	0	0	0	0	0	0	0	0	42.22	FALSE	FALSE	FALSE	373	0.018
PLCL2p.Ser510Leu	PLCL2	0.0182698	0.0155958	0	0.0420817	0.134957	0.116279					0.0159778	0.0191957	Leu	Ser	FALSE		3	0	0	0	0	0	0	0	2	0	0	1	0	0	0	0	0	0	0	0	0	0	0	0	0	0	0	0	0	0	0	0	0	0	0	0	0	0	0	0	0	0	0	0	0	0	0	0	0	0	0	0	0	0	0	0	0	0	0	0	0	0	0	0	0	0	41.68	FALSE	FALSE	FALSE	373	0.018
PLXNB1p.Arg1801Cys	PLXNB1	0.0182698	0.0155958	0	0.0420817	0.134957	0.116279					0.0159778	0.0191957	Cys	Arg	TRUE		3	0	0	0	0	0	0	0	2	0	0	1	0	0	0	0	0	0	0	0	0	0	0	0	0	0	0	0	0	0	0	0	0	0	0	0	0	0	0	0	0	0	0	0	0	0	0	0	0	0	0	0	0	0	0	0	0	0	0	0	0	0	0	0	0	0	42.52	TRUE	FALSE	FALSE	373	0.018
PPP2CAp.Asp280Asn	PPP2CA	0.0182698	0.0155958	0	0.0414697	0.134957	0.116279					0.0159778	0.0191957	Asn	Asp	FALSE		3	0	0	0	0	0	0	0	2	0	0	1	0	0	0	0	0	0	0	0	0	0	0	0	0	0	0	0	0	0	0	0	0	0	0	0	0	0	0	0	0	0	0	0	0	0	0	0	0	0	0	0	0	0	0	0	0	0	0	0	0	0	0	0	0	0	42.03	FALSE	FALSE	FALSE	373	0.018
PPP2R2Ap.Ser299Leu	PPP2R2A	0.0182698	0.0155958	0	0.0420817	0.134957	0.116279					0.0159778	0.0191957	Leu	Ser	FALSE		3	0	0	0	0	0	0	0	2	0	0	1	0	0	0	0	0	0	0	0	0	0	0	0	0	0	0	0	0	0	0	0	0	0	0	0	0	0	0	0	0	0	0	0	0	0	0	0	0	0	0	0	0	0	0	0	0	0	0	0	0	0	0	0	0	0	42.6	FALSE	FALSE	FALSE	373	0.018
PPP2R5Bp.Ser161Leu	PPP2R5B	0.0182698	0.0155958	0	0.0420817	0.134957	0.116279					0.0159778	0.0191957	Leu	Ser	FALSE		3	0	0	0	0	0	0	0	2	0	0	1	0	0	0	0	0	0	0	0	0	0	0	0	0	0	0	0	0	0	0	0	0	0	0	0	0	0	0	0	0	0	0	0	0	0	0	0	0	0	0	0	0	0	0	0	0	0	0	0	0	0	0	0	0	0	42.43	FALSE	FALSE	FALSE	373	0.018
PRAMEF10p.Arg434Trp	PRAMEF10	0.0182698	0.0155958	0	0.0420817	0.134957	0.116279					0.0159778	0.0191957	Trp	Arg	FALSE		3	0	0	0	0	0	0	0	2	0	0	1	0	0	0	0	0	0	0	0	0	0	0	0	0	0	0	0	0	0	0	0	0	0	0	0	0	0	0	0	0	0	0	0	0	0	0	0	0	0	0	0	0	0	0	0	0	0	0	0	0	0	0	0	0	0	43.23	FALSE	FALSE	FALSE	373	0.018
PRAMEF11p.Pro151Ser	PRAMEF11	0.0182698	0.0155958	0	0.0420817	0.134957	0.116279					0.0159778	0.0191957	Ser	Pro	TRUE		3	0	0	0	0	0	0	0	2	0	0	1	0	0	0	0	0	0	0	0	0	0	0	0	0	0	0	0	0	0	0	0	0	0	0	0	0	0	0	0	0	0	0	0	0	0	0	0	0	0	0	0	0	0	0	0	0	0	0	0	0	0	0	0	0	0	42.26	FALSE	FALSE	FALSE	373	0.018
PRDM9p.Arg279Gln	PRDM9	0.0182698	0.0155958	0	0.0420817	0.134957	0.116279					0.0159778	0.0191957	Gln	Arg	FALSE		3	0	0	0	0	0	0	0	2	0	0	1	0	0	0	0	0	0	0	0	0	0	0	0	0	0	0	0	0	0	0	0	0	0	0	0	0	0	0	0	0	0	0	0	0	0	0	0	0	0	0	0	0	0	0	0	0	0	0	0	0	0	0	0	0	0	42.43	FALSE	FALSE	FALSE	373	0.018
PRLp.Arg38Gln	PRL	0.0182698	0.0155958	0	0.0420817	0.134957	0.116279					0.0159778	0.0191957	Gln	Arg	FALSE		3	0	0	0	0	0	0	0	2	0	0	1	0	0	0	0	0	0	0	0	0	0	0	0	0	0	0	0	0	0	0	0	0	0	0	0	0	0	0	0	0	0	0	0	0	0	0	0	0	0	0	0	0	0	0	0	0	0	0	0	0	0	0	0	0	0	42.85	FALSE	FALSE	FALSE	373	0.018
PROCRp.Ser210Leu	PROCR	0.0182698	0.0155958	0	0.0420817	0.134957	0.116279					0.0159778	0.0191957	Leu	Ser	FALSE		3	0	0	0	0	0	0	0	2	0	0	1	0	0	0	0	0	0	0	0	0	0	0	0	0	0	0	0	0	0	0	0	0	0	0	0	0	0	0	0	0	0	0	0	0	0	0	0	0	0	0	0	0	0	0	0	0	0	0	0	0	0	0	0	0	0	42.06	FALSE	FALSE	FALSE	373	0.018
PRODHp.Glu220Lys	PRODH	0.0182698	0.0155958	0	0.0420817	0.134957	0.116279					0.0159778	0.0191957	Lys	Glu	TRUE		3	0	0	0	0	0	0	0	2	0	0	1	0	0	0	0	0	0	0	0	0	0	0	0	0	0	0	0	0	0	0	0	0	0	0	0	0	0	0	0	0	0	0	0	0	0	0	0	0	0	0	0	0	0	0	0	0	0	0	0	0	0	0	0	0	0	42.35	FALSE	FALSE	FALSE	373	0.018
PRPF40Ap.Arg874Trp	PRPF40A	0.0182698	0.0155958	0	0.0421228	0.134957	0.116279					0.0159778	0.0191957	Trp	Arg	FALSE		3	0	0	0	0	0	0	0	2	0	0	1	0	0	0	0	0	0	0	0	0	0	0	0	0	0	0	0	0	0	0	0	0	0	0	0	0	0	0	0	0	0	0	0	0	0	0	0	0	0	0	0	0	0	0	0	0	0	0	0	0	0	0	0	0	0	42.46	FALSE	FALSE	FALSE	373	0.018
PRRT3p.Arg380Ter	PRRT3	0.0182698	0.0155958	0	0.0420817	0.134957	0.116279					0.0159778	0.0191957	Ter	Arg	FALSE		3	0	0	0	0	0	0	0	2	0	0	1	0	0	0	0	0	0	0	0	0	0	0	0	0	0	0	0	0	0	0	0	0	0	0	0	0	0	0	0	0	0	0	0	0	0	0	0	0	0	0	0	0	0	0	0	0	0	0	0	0	0	0	0	0	0	42.79	FALSE	FALSE	FALSE	373	0.018
PTPN11p.Ala461Thr	PTPN11	0.0182698	0.0155958	0	0.0404383	0.134957	0.116279					0.0159778	0.0191957	Thr	Ala	TRUE	1	3	0	0	0	0	0	0	0	2	0	0	1	0	0	0	0	0	0	0	0	0	0	0	0	0	0	0	0	0	0	0	0	0	0	0	0	0	0	0	0	0	0	0	0	0	0	0	0	0	0	0	0	0	0	0	0	0	0	0	0	0	0	0	0	0	0	42.61	TRUE	FALSE	FALSE	373	0.018
PUS7Lp.Arg308Gln	PUS7L	0.0182698	0.0155958	0	0.0420817	0.134957	0.116279					0.0159778	0.0191957	Gln	Arg	FALSE		3	0	0	0	0	0	0	0	2	0	0	1	0	0	0	0	0	0	0	0	0	0	0	0	0	0	0	0	0	0	0	0	0	0	0	0	0	0	0	0	0	0	0	0	0	0	0	0	0	0	0	0	0	0	0	0	0	0	0	0	0	0	0	0	0	0	42.92	FALSE	FALSE	FALSE	373	0.018
QSOX1p.Arg296Cys	QSOX1	0.0182698	0.0155958	0	0.0437251	0.134957	0.116279					0.0159778	0.0191957	Cys	Arg	TRUE		3	0	0	0	0	0	0	0	2	0	0	1	0	0	0	0	0	0	0	0	0	0	0	0	0	0	0	0	0	0	0	0	0	0	0	0	0	0	0	0	0	0	0	0	0	0	0	0	0	0	0	0	0	0	0	0	0	0	0	0	0	0	0	0	0	0	42.71	FALSE	FALSE	FALSE	373	0.018
RAPGEF4p.Arg72Cys	RAPGEF4	0.0182698	0.0155958	0	0.0420817	0.134957	0.116279					0.0159778	0.0191957	Cys	Arg	TRUE		3	0	0	0	0	0	0	0	2	0	0	1	0	0	0	0	0	0	0	0	0	0	0	0	0	0	0	0	0	0	0	0	0	0	0	0	0	0	0	0	0	0	0	0	0	0	0	0	0	0	0	0	0	0	0	0	0	0	0	0	0	0	0	0	0	0	42.38	FALSE	FALSE	FALSE	373	0.018
RAPGEF4p.Glu29Lys	RAPGEF4	0.0182698	0.0155958	0	0.0420817	0.134957	0.116279					0.0159778	0.0191957	Lys	Glu	TRUE		3	0	0	0	0	0	0	0	2	0	0	1	0	0	0	0	0	0	0	0	0	0	0	0	0	0	0	0	0	0	0	0	0	0	0	0	0	0	0	0	0	0	0	0	0	0	0	0	0	0	0	0	0	0	0	0	0	0	0	0	0	0	0	0	0	0	41.37	FALSE	FALSE	FALSE	373	0.018
RC3H2p.Arg816Cys	RC3H2	0.0182698	0.0155958	0	0.0420817	0.134957	0.116279					0.0159778	0.0191957	Cys	Arg	TRUE		3	0	0	0	0	0	0	0	2	0	0	1	0	0	0	0	0	0	0	0	0	0	0	0	0	0	0	0	0	0	0	0	0	0	0	0	0	0	0	0	0	0	0	0	0	0	0	0	0	0	0	0	0	0	0	0	0	0	0	0	0	0	0	0	0	0	42.79	FALSE	FALSE	FALSE	373	0.018
REM2p.Glu144Lys	REM2	0.0182698	0.0155958	0	0.0420817	0.134957	0.116279					0.0159778	0.0191957	Lys	Glu	TRUE		3	0	0	0	0	0	0	0	2	0	0	1	0	0	0	0	0	0	0	0	0	0	0	0	0	0	0	0	0	0	0	0	0	0	0	0	0	0	0	0	0	0	0	0	0	0	0	0	0	0	0	0	0	0	0	0	0	0	0	0	0	0	0	0	0	0	42.21	FALSE	FALSE	FALSE	373	0.018
RGS7p.Arg273Trp	RGS7	0.0182698	0.0155958	0	0.0420817	0.134957	0.116279					0.0159778	0.0191957	Trp	Arg	FALSE	2	3	0	0	0	0	0	0	0	2	0	0	1	0	0	0	0	0	0	0	0	0	0	0	0	0	0	0	0	0	0	0	0	0	0	0	0	0	0	0	0	0	0	0	0	0	0	0	0	0	0	0	0	0	0	0	0	0	0	0	0	0	0	0	0	0	0	42.56	FALSE	FALSE	FALSE	373	0.018
RIF1p.Arg1217Trp	RIF1	0.0182698	0.0155958	0	0.0420817	0.134957	0.116279					0.0159778	0.0191957	Trp	Arg	FALSE		3	0	0	0	0	0	0	0	2	0	0	1	0	0	0	0	0	0	0	0	0	0	0	0	0	0	0	0	0	0	0	0	0	0	0	0	0	0	0	0	0	0	0	0	0	0	0	0	0	0	0	0	0	0	0	0	0	0	0	0	0	0	0	0	0	0	42.35	FALSE	FALSE	FALSE	373	0.018
RIPK2p.Tyr77Cys	RIPK2	0.0182698	0.0155958	0	0.0414697	0.134957	0.116279					0.0159778	0.0191957	Cys	Tyr	TRUE		3	0	0	0	0	0	0	0	2	0	0	1	0	0	0	0	0	0	0	0	0	0	0	0	0	0	0	0	0	0	0	0	0	0	0	0	0	0	0	0	0	0	0	0	0	0	0	0	0	0	0	0	0	0	0	0	0	0	0	0	0	0	0	0	0	0	42.48	FALSE	FALSE	FALSE	373	0.018
RIT1p.Arg122Ter	RIT1	0.0182698	0.0155958	0	0.0420817	0.134957	0.116279					0.0159778	0.0191957	Ter	Arg	FALSE		3	0	0	0	0	0	0	0	2	0	0	1	0	0	0	0	0	0	0	0	0	0	0	0	0	0	0	0	0	0	0	0	0	0	0	0	0	0	0	0	0	0	0	0	0	0	0	0	0	0	0	0	0	0	0	0	0	0	0	0	0	0	0	0	0	0	42.31	TRUE	FALSE	FALSE	373	0.018
RNF144Ap.Arg240Gln	RNF144A	0.0182698	0.0155958	0	0.0420817	0.134957	0.116279					0.0159778	0.0191957	Gln	Arg	FALSE		3	0	0	0	0	0	0	0	2	0	0	1	0	0	0	0	0	0	0	0	0	0	0	0	0	0	0	0	0	0	0	0	0	0	0	0	0	0	0	0	0	0	0	0	0	0	0	0	0	0	0	0	0	0	0	0	0	0	0	0	0	0	0	0	0	0	42.77	FALSE	FALSE	FALSE	373	0.018
RNF220p.Arg432Trp	RNF220	0.0182698	0.0155958	0	0.0420817	0.134957	0.116279					0.0159778	0.0191957	Trp	Arg	FALSE		3	0	0	0	0	0	0	0	2	0	0	1	0	0	0	0	0	0	0	0	0	0	0	0	0	0	0	0	0	0	0	0	0	0	0	0	0	0	0	0	0	0	0	0	0	0	0	0	0	0	0	0	0	0	0	0	0	0	0	0	0	0	0	0	0	0	42.2	FALSE	FALSE	FALSE	373	0.018
RPGRIP1Lp.Arg251Ter	RPGRIP1L	0.0182698	0.0155958	0	0.0420817	0.134957	0.116279					0.0159778	0.0191957	Ter	Arg	FALSE		3	0	0	0	0	0	0	0	2	0	0	1	0	0	0	0	0	0	0	0	0	0	0	0	0	0	0	0	0	0	0	0	0	0	0	0	0	0	0	0	0	0	0	0	0	0	0	0	0	0	0	0	0	0	0	0	0	0	0	0	0	0	0	0	0	0	42.33	FALSE	FALSE	FALSE	373	0.018
RPS6KA3p.Arg273Ter	RPS6KA3	0.0182698	0.0155958	0	0.0420817	0.134957	0.116279					0.0159778	0.0191957	Ter	Arg	FALSE		3	0	0	0	0	0	0	0	2	0	0	1	0	0	0	0	0	0	0	0	0	0	0	0	0	0	0	0	0	0	0	0	0	0	0	0	0	0	0	0	0	0	0	0	0	0	0	0	0	0	0	0	0	0	0	0	0	0	0	0	0	0	0	0	0	0	42.26	FALSE	FALSE	FALSE	373	0.018
RSBN1Lp.Asp842Asn	RSBN1L	0.0182698	0.0155958	0	0.0420817	0.134957	0.116279					0.0159778	0.0191957	Asn	Asp	FALSE		3	0	0	0	0	0	0	0	2	0	0	1	0	0	0	0	0	0	0	0	0	0	0	0	0	0	0	0	0	0	0	0	0	0	0	0	0	0	0	0	0	0	0	0	0	0	0	0	0	0	0	0	0	0	0	0	0	0	0	0	0	0	0	0	0	0	42.09	FALSE	FALSE	FALSE	373	0.018
RSPH10B2p.Glu54Lys	RSPH10B2	0.0182698	0.0155958	0	0.0420817	0.134957	0.116279					0.0159778	0.0191957	Lys	Glu	TRUE		3	0	0	0	0	0	0	0	2	0	0	1	0	0	0	0	0	0	0	0	0	0	0	0	0	0	0	0	0	0	0	0	0	0	0	0	0	0	0	0	0	0	0	0	0	0	0	0	0	0	0	0	0	0	0	0	0	0	0	0	0	0	0	0	0	0	42.39	FALSE	FALSE	FALSE	373	0.018
RYR3p.Arg166Ter	RYR3	0.0182698	0.0155958	0	0.0420817	0.134957	0.116279					0.0159778	0.0191957	Ter	Arg	FALSE		3	0	0	0	0	0	0	0	2	0	0	1	0	0	0	0	0	0	0	0	0	0	0	0	0	0	0	0	0	0	0	0	0	0	0	0	0	0	0	0	0	0	0	0	0	0	0	0	0	0	0	0	0	0	0	0	0	0	0	0	0	0	0	0	0	0	42.72	FALSE	FALSE	FALSE	373	0.018
SAMD9p.Asp1019Asn	SAMD9	0.0182698	0.0155958	0	0.0420817	0.134957	0.116279					0.0159778	0.0191957	Asn	Asp	FALSE		3	0	0	0	0	0	0	0	2	0	0	1	0	0	0	0	0	0	0	0	0	0	0	0	0	0	0	0	0	0	0	0	0	0	0	0	0	0	0	0	0	0	0	0	0	0	0	0	0	0	0	0	0	0	0	0	0	0	0	0	0	0	0	0	0	0	41.98	FALSE	FALSE	FALSE	373	0.018
SEMA3Ep.Arg605Gln	SEMA3E	0.0182698	0.0155958	0	0.0420817	0.134957	0.116279					0.0159778	0.0191957	Gln	Arg	FALSE		3	0	0	0	0	0	0	0	2	0	0	1	0	0	0	0	0	0	0	0	0	0	0	0	0	0	0	0	0	0	0	0	0	0	0	0	0	0	0	0	0	0	0	0	0	0	0	0	0	0	0	0	0	0	0	0	0	0	0	0	0	0	0	0	0	0	41.9	FALSE	FALSE	FALSE	373	0.018
SERPINA4p.Ser68Leu	SERPINA4	0.0182698	0.0155958	0	0.0420817	0.134957	0.116279					0.0159778	0.0191957	Leu	Ser	FALSE		3	0	0	0	0	0	0	0	2	0	0	1	0	0	0	0	0	0	0	0	0	0	0	0	0	0	0	0	0	0	0	0	0	0	0	0	0	0	0	0	0	0	0	0	0	0	0	0	0	0	0	0	0	0	0	0	0	0	0	0	0	0	0	0	0	0	43.02	FALSE	FALSE	FALSE	373	0.018
SERPINC1p.Asp232Asn	SERPINC1	0.0182698	0.0155958	0	0.0414697	0.134957	0.116279					0.0159778	0.0191957	Asn	Asp	FALSE		3	0	0	0	0	0	0	0	2	0	0	1	0	0	0	0	0	0	0	0	0	0	0	0	0	0	0	0	0	0	0	0	0	0	0	0	0	0	0	0	0	0	0	0	0	0	0	0	0	0	0	0	0	0	0	0	0	0	0	0	0	0	0	0	0	0	42.27	FALSE	FALSE	FALSE	373	0.018
SHC1p.Gly362Val	SHC1	0.0182698	0.0155958	0	0.0420817	0.134957	0.116279					0.0159778	0.0191957	Val	Gly	FALSE		3	0	0	0	0	0	0	0	2	0	0	1	0	0	0	0	0	0	0	0	0	0	0	0	0	0	0	0	0	0	0	0	0	0	0	0	0	0	0	0	0	0	0	0	0	0	0	0	0	0	0	0	0	0	0	0	0	0	0	0	0	0	0	0	0	0	43.07	TRUE	FALSE	FALSE	373	0.018
SIAEp.Asp469Asn	SIAE	0.0182698	0.0155958	0	0.0420817	0.134957	0.116279					0.0159778	0.0191957	Asn	Asp	FALSE		3	0	0	0	0	0	0	0	2	0	0	1	0	0	0	0	0	0	0	0	0	0	0	0	0	0	0	0	0	0	0	0	0	0	0	0	0	0	0	0	0	0	0	0	0	0	0	0	0	0	0	0	0	0	0	0	0	0	0	0	0	0	0	0	0	0	41.63	FALSE	FALSE	FALSE	373	0.018
SIRT2p.Arg153Cys	SIRT2	0.0182698	0.0155958	0	0.0420817	0.134957	0.116279					0.0159778	0.0191957	Cys	Arg	TRUE		3	0	0	0	0	0	0	0	2	0	0	1	0	0	0	0	0	0	0	0	0	0	0	0	0	0	0	0	0	0	0	0	0	0	0	0	0	0	0	0	0	0	0	0	0	0	0	0	0	0	0	0	0	0	0	0	0	0	0	0	0	0	0	0	0	0	42.47	FALSE	FALSE	FALSE	373	0.018
SLC18A3p.Pro464Ser	SLC18A3	0.0182698	0.0155958	0	0.0420817	0.134957	0.116279					0.0159778	0.0191957	Ser	Pro	TRUE		3	0	0	0	0	0	0	0	2	0	0	1	0	0	0	0	0	0	0	0	0	0	0	0	0	0	0	0	0	0	0	0	0	0	0	0	0	0	0	0	0	0	0	0	0	0	0	0	0	0	0	0	0	0	0	0	0	0	0	0	0	0	0	0	0	0	42.28	FALSE	FALSE	FALSE	373	0.018
SLC24A3p.Glu89Lys	SLC24A3	0.0182698	0.0155958	0	0.0420817	0.134957	0.116279					0.0159778	0.0191957	Lys	Glu	TRUE		3	0	0	0	0	0	0	0	2	0	0	1	0	0	0	0	0	0	0	0	0	0	0	0	0	0	0	0	0	0	0	0	0	0	0	0	0	0	0	0	0	0	0	0	0	0	0	0	0	0	0	0	0	0	0	0	0	0	0	0	0	0	0	0	0	0	42.97	FALSE	FALSE	FALSE	373	0.018
SLC26A7p.Arg471Cys	SLC26A7	0.0182698	0.0155958	0	0.0420817	0.134957	0.116279					0.0159778	0.0191957	Cys	Arg	TRUE		3	0	0	0	0	0	0	0	2	0	0	1	0	0	0	0	0	0	0	0	0	0	0	0	0	0	0	0	0	0	0	0	0	0	0	0	0	0	0	0	0	0	0	0	0	0	0	0	0	0	0	0	0	0	0	0	0	0	0	0	0	0	0	0	0	0	42.73	FALSE	FALSE	FALSE	373	0.018
SLC35G6p.Ala284Thr	SLC35G6	0.0182698	0.0155958	0	0.0420817	0.134957	0.116279					0.0159778	0.0191957	Thr	Ala	TRUE		3	0	0	0	0	0	0	0	2	0	0	1	0	0	0	0	0	0	0	0	0	0	0	0	0	0	0	0	0	0	0	0	0	0	0	0	0	0	0	0	0	0	0	0	0	0	0	0	0	0	0	0	0	0	0	0	0	0	0	0	0	0	0	0	0	0	42.87	FALSE	FALSE	FALSE	373	0.018
SLC39A11p.Arg180Ter	SLC39A11	0.0182698	0.0155958	0	0.0420817	0.134957	0.116279					0.0159778	0.0191957	Ter	Arg	FALSE		3	0	0	0	0	0	0	0	2	0	0	1	0	0	0	0	0	0	0	0	0	0	0	0	0	0	0	0	0	0	0	0	0	0	0	0	0	0	0	0	0	0	0	0	0	0	0	0	0	0	0	0	0	0	0	0	0	0	0	0	0	0	0	0	0	0	42.79	FALSE	FALSE	FALSE	373	0.018
SLC6A5p.Glu584Lys	SLC6A5	0.0182698	0.0155958	0	0.0420817	0.134957	0.116279					0.0159778	0.0191957	Lys	Glu	TRUE		3	0	0	0	0	0	0	0	2	0	0	1	0	0	0	0	0	0	0	0	0	0	0	0	0	0	0	0	0	0	0	0	0	0	0	0	0	0	0	0	0	0	0	0	0	0	0	0	0	0	0	0	0	0	0	0	0	0	0	0	0	0	0	0	0	0	42.29	FALSE	FALSE	FALSE	373	0.018
SLITRK2p.Gly50Ter	SLITRK2	0.0182698	0.0155958	0	0.0420817	0.134957	0.116279					0.0159778	0.0191957	Ter	Gly	FALSE		3	0	0	0	0	0	0	0	2	0	0	1	0	0	0	0	0	0	0	0	0	0	0	0	0	0	0	0	0	0	0	0	0	0	0	0	0	0	0	0	0	0	0	0	0	0	0	0	0	0	0	0	0	0	0	0	0	0	0	0	0	0	0	0	0	0	42.46	FALSE	FALSE	FALSE	373	0.018
SMC5p.Arg279Cys	SMC5	0.0182698	0.0155958	0	0.0420817	0.134957	0.116279					0.0159778	0.0191957	Cys	Arg	TRUE		3	0	0	0	0	0	0	0	2	0	0	1	0	0	0	0	0	0	0	0	0	0	0	0	0	0	0	0	0	0	0	0	0	0	0	0	0	0	0	0	0	0	0	0	0	0	0	0	0	0	0	0	0	0	0	0	0	0	0	0	0	0	0	0	0	0	41.84	FALSE	FALSE	FALSE	373	0.018
SNRNP48p.Ser107Leu	SNRNP48	0.0182698	0.0155958	0	0.0420817	0.134957	0.116279					0.0159778	0.0191957	Leu	Ser	FALSE		3	0	0	0	0	0	0	0	2	0	0	1	0	0	0	0	0	0	0	0	0	0	0	0	0	0	0	0	0	0	0	0	0	0	0	0	0	0	0	0	0	0	0	0	0	0	0	0	0	0	0	0	0	0	0	0	0	0	0	0	0	0	0	0	0	0	42.61	FALSE	FALSE	FALSE	373	0.018
SP4p.Arg669Cys	SP4	0.0182698	0.0155958	0	0.0420817	0.134957	0.116279					0.0159778	0.0191957	Cys	Arg	TRUE		3	0	0	0	0	0	0	0	2	0	0	1	0	0	0	0	0	0	0	0	0	0	0	0	0	0	0	0	0	0	0	0	0	0	0	0	0	0	0	0	0	0	0	0	0	0	0	0	0	0	0	0	0	0	0	0	0	0	0	0	0	0	0	0	0	0	42.18	FALSE	FALSE	FALSE	373	0.018
SPEF2p.Arg1473Ter	SPEF2	0.0182698	0.0155958	0	0.0420817	0.134957	0.116279					0.0159778	0.0191957	Ter	Arg	FALSE		3	0	0	0	0	0	0	0	2	0	0	1	0	0	0	0	0	0	0	0	0	0	0	0	0	0	0	0	0	0	0	0	0	0	0	0	0	0	0	0	0	0	0	0	0	0	0	0	0	0	0	0	0	0	0	0	0	0	0	0	0	0	0	0	0	0	42.53	FALSE	FALSE	FALSE	373	0.018
SRPX2p.Ser102Leu	SRPX2	0.0182698	0.0155958	0	0.0420817	0.134957	0.116279					0.0159778	0.0191957	Leu	Ser	FALSE		3	0	0	0	0	0	0	0	2	0	0	1	0	0	0	0	0	0	0	0	0	0	0	0	0	0	0	0	0	0	0	0	0	0	0	0	0	0	0	0	0	0	0	0	0	0	0	0	0	0	0	0	0	0	0	0	0	0	0	0	0	0	0	0	0	0	42.3	FALSE	FALSE	FALSE	373	0.018
SRSF12p.Arg253Gln	SRSF12	0.0182698	0.0155958	0	0.0420817	0.134957	0.116279					0.0159778	0.0191957	Gln	Arg	FALSE		3	0	0	0	0	0	0	0	2	0	0	1	0	0	0	0	0	0	0	0	0	0	0	0	0	0	0	0	0	0	0	0	0	0	0	0	0	0	0	0	0	0	0	0	0	0	0	0	0	0	0	0	0	0	0	0	0	0	0	0	0	0	0	0	0	0	42.6	FALSE	FALSE	FALSE	373	0.018
STARD13p.Ser314Leu	STARD13	0.0182698	0.0155958	0	0.0420817	0.134957	0.116279					0.0159778	0.0191957	Leu	Ser	FALSE		3	0	0	0	0	0	0	0	2	0	0	1	0	0	0	0	0	0	0	0	0	0	0	0	0	0	0	0	0	0	0	0	0	0	0	0	0	0	0	0	0	0	0	0	0	0	0	0	0	0	0	0	0	0	0	0	0	0	0	0	0	0	0	0	0	0	42.85	FALSE	FALSE	FALSE	373	0.018
SUFUp.Arg123Cys	SUFU	0.0182698	0.0155958	0	0.0420817	0.134957	0.116279					0.0159778	0.0191957	Cys	Arg	TRUE	1	3	0	0	0	0	0	0	0	2	0	0	1	0	0	0	0	0	0	0	0	0	0	0	0	0	0	0	0	0	0	0	0	0	0	0	0	0	0	0	0	0	0	0	0	0	0	0	0	0	0	0	0	0	0	0	0	0	0	0	0	0	0	0	0	0	0	42.04	FALSE	FALSE	FALSE	373	0.018
SULT1E1p.Ser227Leu	SULT1E1	0.0182698	0.0155958	0	0.0420817	0.134957	0.116279					0.0159778	0.0191957	Leu	Ser	FALSE		3	0	0	0	0	0	0	0	2	0	0	1	0	0	0	0	0	0	0	0	0	0	0	0	0	0	0	0	0	0	0	0	0	0	0	0	0	0	0	0	0	0	0	0	0	0	0	0	0	0	0	0	0	0	0	0	0	0	0	0	0	0	0	0	0	0	41.29	FALSE	FALSE	FALSE	373	0.018
SYNMp.Ser483Leu	SYNM	0.0182698	0.0155958	0	0.0420817	0.134957	0.116279					0.0159778	0.0191957	Leu	Ser	FALSE		3	0	0	0	0	0	0	0	2	0	0	1	0	0	0	0	0	0	0	0	0	0	0	0	0	0	0	0	0	0	0	0	0	0	0	0	0	0	0	0	0	0	0	0	0	0	0	0	0	0	0	0	0	0	0	0	0	0	0	0	0	0	0	0	0	0	41.96	FALSE	FALSE	FALSE	373	0.018
SYT16p.Glu245Lys	SYT16	0.0182698	0.0155958	0	0.0420817	0.134957	0.116279					0.0159778	0.0191957	Lys	Glu	TRUE		3	0	0	0	0	0	0	0	2	0	0	1	0	0	0	0	0	0	0	0	0	0	0	0	0	0	0	0	0	0	0	0	0	0	0	0	0	0	0	0	0	0	0	0	0	0	0	0	0	0	0	0	0	0	0	0	0	0	0	0	0	0	0	0	0	0	42.58	FALSE	FALSE	FALSE	373	0.018
TACC2p.Asp195Asn	TACC2	0.0182698	0.0155958	0	0.0420817	0.134957	0.116279					0.0159778	0.0191957	Asn	Asp	FALSE		3	0	0	0	0	0	0	0	2	0	0	1	0	0	0	0	0	0	0	0	0	0	0	0	0	0	0	0	0	0	0	0	0	0	0	0	0	0	0	0	0	0	0	0	0	0	0	0	0	0	0	0	0	0	0	0	0	0	0	0	0	0	0	0	0	0	43	FALSE	FALSE	FALSE	373	0.018
TAS2R7p.Phe114Leu	TAS2R7	0.0182698	0.0155958	0	0.0420817	0.134957	0.116279					0.0159778	0.0191957	Leu	Phe	FALSE		3	0	0	0	0	0	0	0	2	0	0	1	0	0	0	0	0	0	0	0	0	0	0	0	0	0	0	0	0	0	0	0	0	0	0	0	0	0	0	0	0	0	0	0	0	0	0	0	0	0	0	0	0	0	0	0	0	0	0	0	0	0	0	0	0	0	42.41	FALSE	FALSE	FALSE	373	0.018
TBPL2p.Asp289Asn	TBPL2	0.0182698	0.0155958	0	0.0420817	0.134957	0.116279					0.0159778	0.0191957	Asn	Asp	FALSE		3	0	0	0	0	0	0	0	2	0	0	1	0	0	0	0	0	0	0	0	0	0	0	0	0	0	0	0	0	0	0	0	0	0	0	0	0	0	0	0	0	0	0	0	0	0	0	0	0	0	0	0	0	0	0	0	0	0	0	0	0	0	0	0	0	0	42.85	FALSE	FALSE	FALSE	373	0.018
TCEA3p.Thr271Met	TCEA3	0.0182698	0.0155958	0	0.0420817	0.134957	0.116279					0.0159778	0.0191957	Met	Thr	FALSE		3	0	0	0	0	0	0	0	2	0	0	1	0	0	0	0	0	0	0	0	0	0	0	0	0	0	0	0	0	0	0	0	0	0	0	0	0	0	0	0	0	0	0	0	0	0	0	0	0	0	0	0	0	0	0	0	0	0	0	0	0	0	0	0	0	0	42.01	FALSE	FALSE	FALSE	373	0.018
TEKT5p.Arg82His	TEKT5	0.0182698	0.0155958	0	0.0420817	0.134957	0.116279					0.0159778	0.0191957	His	Arg	TRUE		3	0	0	0	0	0	0	0	2	0	0	1	0	0	0	0	0	0	0	0	0	0	0	0	0	0	0	0	0	0	0	0	0	0	0	0	0	0	0	0	0	0	0	0	0	0	0	0	0	0	0	0	0	0	0	0	0	0	0	0	0	0	0	0	0	0	41.84	FALSE	FALSE	FALSE	373	0.018
TESCp.Arg64Cys	TESC	0.0182698	0.0155958	0	0.0420817	0.134957	0.116279					0.0159778	0.0191957	Cys	Arg	TRUE		3	0	0	0	0	0	0	0	2	0	0	1	0	0	0	0	0	0	0	0	0	0	0	0	0	0	0	0	0	0	0	0	0	0	0	0	0	0	0	0	0	0	0	0	0	0	0	0	0	0	0	0	0	0	0	0	0	0	0	0	0	0	0	0	0	0	42.62	FALSE	FALSE	FALSE	373	0.018
TESPA1p.Arg180Trp	TESPA1	0.0182698	0.0155958	0	0.0414697	0.134957	0.116279					0.0159778	0.0191957	Trp	Arg	FALSE		3	0	0	0	0	0	0	0	2	0	0	1	0	0	0	0	0	0	0	0	0	0	0	0	0	0	0	0	0	0	0	0	0	0	0	0	0	0	0	0	0	0	0	0	0	0	0	0	0	0	0	0	0	0	0	0	0	0	0	0	0	0	0	0	0	0	42.25	FALSE	FALSE	FALSE	373	0.018
TLN1p.Arg2006Cys	TLN1	0.0182698	0.0155958	0	0.0420817	0.134957	0.116279					0.0159778	0.0191957	Cys	Arg	TRUE		3	0	0	0	0	0	0	0	2	0	0	1	0	0	0	0	0	0	0	0	0	0	0	0	0	0	0	0	0	0	0	0	0	0	0	0	0	0	0	0	0	0	0	0	0	0	0	0	0	0	0	0	0	0	0	0	0	0	0	0	0	0	0	0	0	0	42.06	FALSE	FALSE	FALSE	373	0.018
TLN1p.Gln2505His	TLN1	0.0182698	0.0155958	0	0.0420817	0.134957	0.116279					0.0159778	0.0191957	His	Gln	TRUE		3	0	0	0	0	0	0	0	2	0	0	1	0	0	0	0	0	0	0	0	0	0	0	0	0	0	0	0	0	0	0	0	0	0	0	0	0	0	0	0	0	0	0	0	0	0	0	0	0	0	0	0	0	0	0	0	0	0	0	0	0	0	0	0	0	0	42.66	FALSE	FALSE	FALSE	373	0.018
TMEM105p.Arg82Gln	TMEM105	0.0182698	0.0155958	0	0.0420817	0.134957	0.116279					0.0159778	0.0191957	Gln	Arg	FALSE		3	0	0	0	0	0	0	0	2	0	0	1	0	0	0	0	0	0	0	0	0	0	0	0	0	0	0	0	0	0	0	0	0	0	0	0	0	0	0	0	0	0	0	0	0	0	0	0	0	0	0	0	0	0	0	0	0	0	0	0	0	0	0	0	0	0	42.46	FALSE	FALSE	FALSE	373	0.018
TMEM200Ap.Arg106Trp	TMEM200A	0.0182698	0.0155958	0	0.0420817	0.134957	0.116279					0.0159778	0.0191957	Trp	Arg	FALSE		3	0	0	0	0	0	0	0	2	0	0	1	0	0	0	0	0	0	0	0	0	0	0	0	0	0	0	0	0	0	0	0	0	0	0	0	0	0	0	0	0	0	0	0	0	0	0	0	0	0	0	0	0	0	0	0	0	0	0	0	0	0	0	0	0	0	42.1	FALSE	FALSE	FALSE	373	0.018
TMEM246p.Ser183Leu	TMEM246	0.0182698	0.0155958	0	0.0420817	0.134957	0.116279					0.0159778	0.0191957	Leu	Ser	FALSE		3	0	0	0	0	0	0	0	2	0	0	1	0	0	0	0	0	0	0	0	0	0	0	0	0	0	0	0	0	0	0	0	0	0	0	0	0	0	0	0	0	0	0	0	0	0	0	0	0	0	0	0	0	0	0	0	0	0	0	0	0	0	0	0	0	0	43.39	FALSE	FALSE	FALSE	373	0.018
TMEM255Bp.Ser25Leu	TMEM255B	0.0182698	0.0155958	0	0.0420817	0.134957	0.116279					0.0159778	0.0191957	Leu	Ser	FALSE		3	0	0	0	0	0	0	0	2	0	0	1	0	0	0	0	0	0	0	0	0	0	0	0	0	0	0	0	0	0	0	0	0	0	0	0	0	0	0	0	0	0	0	0	0	0	0	0	0	0	0	0	0	0	0	0	0	0	0	0	0	0	0	0	0	0	43.11	FALSE	FALSE	FALSE	373	0.018
TNNI3p.Arg145Gln	TNNI3	0.0182698	0.0155958	0	0.0420817	0.134957	0.116279					0.0159778	0.0191957	Gln	Arg	FALSE		3	0	0	0	0	0	0	0	2	0	0	1	0	0	0	0	0	0	0	0	0	0	0	0	0	0	0	0	0	0	0	0	0	0	0	0	0	0	0	0	0	0	0	0	0	0	0	0	0	0	0	0	0	0	0	0	0	0	0	0	0	0	0	0	0	0	42.39	FALSE	FALSE	FALSE	373	0.018
TP53TG5p.Ala146Val	TP53TG5	0.0182698	0.0155958	0	0.0420817	0.134957	0.116279					0.0159778	0.0191957	Val	Ala	FALSE		3	0	0	0	0	0	0	0	2	0	0	1	0	0	0	0	0	0	0	0	0	0	0	0	0	0	0	0	0	0	0	0	0	0	0	0	0	0	0	0	0	0	0	0	0	0	0	0	0	0	0	0	0	0	0	0	0	0	0	0	0	0	0	0	0	0	41.88	FALSE	FALSE	FALSE	373	0.018
TRAM1p.Arg195Cys	TRAM1	0.0182698	0.0155958	0	0.0420817	0.134957	0.116279					0.0159778	0.0191957	Cys	Arg	TRUE		3	0	0	0	0	0	0	0	2	0	0	1	0	0	0	0	0	0	0	0	0	0	0	0	0	0	0	0	0	0	0	0	0	0	0	0	0	0	0	0	0	0	0	0	0	0	0	0	0	0	0	0	0	0	0	0	0	0	0	0	0	0	0	0	0	0	42.71	FALSE	FALSE	FALSE	373	0.018
TRGJP2p.Ser19Leu	TRGJP2	0.0182698	0.0155958	0	0.0420817	0.134957	0.116279					0.0159778	0.0191957	Leu	Ser	FALSE		3	0	0	0	0	0	0	0	2	0	0	1	0	0	0	0	0	0	0	0	0	0	0	0	0	0	0	0	0	0	0	0	0	0	0	0	0	0	0	0	0	0	0	0	0	0	0	0	0	0	0	0	0	0	0	0	0	0	0	0	0	0	0	0	0	0	41.49	FALSE	FALSE	FALSE	373	0.018
TRIOBPp.Ser1028Leu	TRIOBP	0.0182698	0.0155958	0	0.0420817	0.134957	0.116279					0.0159778	0.0191957	Leu	Ser	FALSE		3	0	0	0	0	0	0	0	2	0	0	1	0	0	0	0	0	0	0	0	0	0	0	0	0	0	0	0	0	0	0	0	0	0	0	0	0	0	0	0	0	0	0	0	0	0	0	0	0	0	0	0	0	0	0	0	0	0	0	0	0	0	0	0	0	0	42.27	FALSE	FALSE	FALSE	373	0.018
TRPV3p.Glu751Lys	TRPV3	0.0182698	0.0155958	0	0.0420817	0.134957	0.116279					0.0159778	0.0191957	Lys	Glu	TRUE		3	0	0	0	0	0	0	0	2	0	0	1	0	0	0	0	0	0	0	0	0	0	0	0	0	0	0	0	0	0	0	0	0	0	0	0	0	0	0	0	0	0	0	0	0	0	0	0	0	0	0	0	0	0	0	0	0	0	0	0	0	0	0	0	0	0	42.28	FALSE	FALSE	FALSE	373	0.018
TRPV6p.Arg628Cys	TRPV6	0.0182698	0.0155958	0	0.0420817	0.134957	0.116279					0.0159778	0.0191957	Cys	Arg	TRUE		3	0	0	0	0	0	0	0	2	0	0	1	0	0	0	0	0	0	0	0	0	0	0	0	0	0	0	0	0	0	0	0	0	0	0	0	0	0	0	0	0	0	0	0	0	0	0	0	0	0	0	0	0	0	0	0	0	0	0	0	0	0	0	0	0	0	41.46	FALSE	FALSE	FALSE	373	0.018
TSC2p.Ser1431Leu	TSC2	0.0182698	0.0155958	0	0.0420817	0.134957	0.116279					0.0159778	0.0191957	Leu	Ser	FALSE	1	3	0	0	0	0	0	0	0	2	0	0	1	0	0	0	0	0	0	0	0	0	0	0	0	0	0	0	0	0	0	0	0	0	0	0	0	0	0	0	0	0	0	0	0	0	0	0	0	0	0	0	0	0	0	0	0	0	0	0	0	0	0	0	0	0	0	43.06	FALSE	FALSE	TRUE	373	0.018
TSPAN2p.Asp176Asn	TSPAN2	0.0182698	0.0155958	0	0.0420817	0.134957	0.116279					0.0159778	0.0191957	Asn	Asp	FALSE		3	0	0	0	0	0	0	0	2	0	0	1	0	0	0	0	0	0	0	0	0	0	0	0	0	0	0	0	0	0	0	0	0	0	0	0	0	0	0	0	0	0	0	0	0	0	0	0	0	0	0	0	0	0	0	0	0	0	0	0	0	0	0	0	0	0	42.6	FALSE	FALSE	FALSE	373	0.018
TTKp.Arg414Gln	TTK	0.0182698	0.0155958	0	0.0420817	0.134957	0.116279					0.0159778	0.0191957	Gln	Arg	FALSE		3	0	0	0	0	0	0	0	2	0	0	1	0	0	0	0	0	0	0	0	0	0	0	0	0	0	0	0	0	0	0	0	0	0	0	0	0	0	0	0	0	0	0	0	0	0	0	0	0	0	0	0	0	0	0	0	0	0	0	0	0	0	0	0	0	0	41.95	FALSE	FALSE	FALSE	373	0.018
TUBA4Ap.Glu207Lys	TUBA4A	0.0182698	0.0155958	0	0.0420817	0.134957	0.116279					0.0159778	0.0191957	Lys	Glu	TRUE		3	0	0	0	0	0	0	0	2	0	0	1	0	0	0	0	0	0	0	0	0	0	0	0	0	0	0	0	0	0	0	0	0	0	0	0	0	0	0	0	0	0	0	0	0	0	0	0	0	0	0	0	0	0	0	0	0	0	0	0	0	0	0	0	0	0	41.95	FALSE	FALSE	FALSE	373	0.018
TXNDC8p.Ser29Leu	TXNDC8	0.0182698	0.0155958	0	0.0420817	0.134957	0.116279					0.0159778	0.0191957	Leu	Ser	FALSE		3	0	0	0	0	0	0	0	2	0	0	1	0	0	0	0	0	0	0	0	0	0	0	0	0	0	0	0	0	0	0	0	0	0	0	0	0	0	0	0	0	0	0	0	0	0	0	0	0	0	0	0	0	0	0	0	0	0	0	0	0	0	0	0	0	0	41.49	FALSE	FALSE	FALSE	373	0.018
UBE2Sp.Arg135Cys	UBE2S	0.0182698	0.0155958	0	0.0420817	0.134957	0.116279					0.0159778	0.0191957	Cys	Arg	TRUE		3	0	0	0	0	0	0	0	2	0	0	1	0	0	0	0	0	0	0	0	0	0	0	0	0	0	0	0	0	0	0	0	0	0	0	0	0	0	0	0	0	0	0	0	0	0	0	0	0	0	0	0	0	0	0	0	0	0	0	0	0	0	0	0	0	0	42.37	FALSE	FALSE	FALSE	373	0.018
UNC5Cp.Arg700Gln	UNC5C	0.0182698	0.0155958	0	0.0420817	0.134957	0.116279					0.0159778	0.0191957	Gln	Arg	FALSE		3	0	0	0	0	0	0	0	2	0	0	1	0	0	0	0	0	0	0	0	0	0	0	0	0	0	0	0	0	0	0	0	0	0	0	0	0	0	0	0	0	0	0	0	0	0	0	0	0	0	0	0	0	0	0	0	0	0	0	0	0	0	0	0	0	0	41.8	FALSE	FALSE	FALSE	373	0.018
UPB1p.Glu45Lys	UPB1	0.0182698	0.0155958	0	0.0420817	0.134957	0.116279					0.0159778	0.0191957	Lys	Glu	TRUE		3	0	0	0	0	0	0	0	2	0	0	1	0	0	0	0	0	0	0	0	0	0	0	0	0	0	0	0	0	0	0	0	0	0	0	0	0	0	0	0	0	0	0	0	0	0	0	0	0	0	0	0	0	0	0	0	0	0	0	0	0	0	0	0	0	0	41.92	FALSE	FALSE	FALSE	373	0.018
UQCRFS1p.Arg204Ter	UQCRFS1	0.0182698	0.0155958	0	0.0420817	0.134957	0.116279					0.0159778	0.0191957	Ter	Arg	FALSE		3	0	0	0	0	0	0	0	2	0	0	1	0	0	0	0	0	0	0	0	0	0	0	0	0	0	0	0	0	0	0	0	0	0	0	0	0	0	0	0	0	0	0	0	0	0	0	0	0	0	0	0	0	0	0	0	0	0	0	0	0	0	0	0	0	0	41.72	FALSE	FALSE	FALSE	373	0.018
USP34p.Arg2349Cys	USP34	0.0182698	0.0155958	0	0.0420817	0.134957	0.116279					0.0159778	0.0191957	Cys	Arg	TRUE		3	0	0	0	0	0	0	0	2	0	0	1	0	0	0	0	0	0	0	0	0	0	0	0	0	0	0	0	0	0	0	0	0	0	0	0	0	0	0	0	0	0	0	0	0	0	0	0	0	0	0	0	0	0	0	0	0	0	0	0	0	0	0	0	0	0	42.78	FALSE	FALSE	FALSE	373	0.018
USP9Xp.Arg371Ter	USP9X	0.0182698	0.0155958	0	0.0420817	0.134957	0.116279					0.0159778	0.0191957	Ter	Arg	FALSE	2	3	0	0	0	0	0	0	0	2	0	0	1	0	0	0	0	0	0	0	0	0	0	0	0	0	0	0	0	0	0	0	0	0	0	0	0	0	0	0	0	0	0	0	0	0	0	0	0	0	0	0	0	0	0	0	0	0	0	0	0	0	0	0	0	0	0	42.14	FALSE	FALSE	FALSE	373	0.018
WDR78p.Asp752Asn	WDR78	0.0182698	0.0155958	0	0.0420817	0.134957	0.116279					0.0159778	0.0191957	Asn	Asp	FALSE		3	0	0	0	0	0	0	0	2	0	0	1	0	0	0	0	0	0	0	0	0	0	0	0	0	0	0	0	0	0	0	0	0	0	0	0	0	0	0	0	0	0	0	0	0	0	0	0	0	0	0	0	0	0	0	0	0	0	0	0	0	0	0	0	0	0	42.55	FALSE	FALSE	FALSE	373	0.018
XYLBp.Asp357Asn	XYLB	0.0182698	0.0155958	0	0.0420817	0.134957	0.116279					0.0159778	0.0191957	Asn	Asp	FALSE		3	0	0	0	0	0	0	0	2	0	0	1	0	0	0	0	0	0	0	0	0	0	0	0	0	0	0	0	0	0	0	0	0	0	0	0	0	0	0	0	0	0	0	0	0	0	0	0	0	0	0	0	0	0	0	0	0	0	0	0	0	0	0	0	0	0	42.6	FALSE	FALSE	FALSE	373	0.018
ZHX2p.Arg14Trp	ZHX2	0.0182698	0.0155958	0	0.0420817	0.134957	0.116279					0.0159778	0.0191957	Trp	Arg	FALSE		3	0	0	0	0	0	0	0	2	0	0	1	0	0	0	0	0	0	0	0	0	0	0	0	0	0	0	0	0	0	0	0	0	0	0	0	0	0	0	0	0	0	0	0	0	0	0	0	0	0	0	0	0	0	0	0	0	0	0	0	0	0	0	0	0	0	42.52	FALSE	FALSE	FALSE	373	0.018
ZNF34p.Arg382Cys	ZNF34	0.0182698	0.0155958	0	0.0420817	0.134957	0.116279					0.0159778	0.0191957	Cys	Arg	TRUE		3	0	0	0	0	0	0	0	2	0	0	1	0	0	0	0	0	0	0	0	0	0	0	0	0	0	0	0	0	0	0	0	0	0	0	0	0	0	0	0	0	0	0	0	0	0	0	0	0	0	0	0	0	0	0	0	0	0	0	0	0	0	0	0	0	0	42.99	FALSE	FALSE	FALSE	373	0.018
ZNF365p.Glu54Lys	ZNF365	0.0182698	0.0155958	0	0.0420817	0.134957	0.116279					0.0159778	0.0191957	Lys	Glu	TRUE		3	0	0	0	0	0	0	0	2	0	0	1	0	0	0	0	0	0	0	0	0	0	0	0	0	0	0	0	0	0	0	0	0	0	0	0	0	0	0	0	0	0	0	0	0	0	0	0	0	0	0	0	0	0	0	0	0	0	0	0	0	0	0	0	0	0	42.06	FALSE	FALSE	FALSE	373	0.018
ZNF367p.Gly221Arg	ZNF367	0.0182698	0.0155958	0	0.0420817	0.134957	0.116279					0.0159778	0.0191957	Arg	Gly	TRUE		3	0	0	0	0	0	0	0	2	0	0	1	0	0	0	0	0	0	0	0	0	0	0	0	0	0	0	0	0	0	0	0	0	0	0	0	0	0	0	0	0	0	0	0	0	0	0	0	0	0	0	0	0	0	0	0	0	0	0	0	0	0	0	0	0	0	42.15	FALSE	FALSE	FALSE	373	0.018
ZNF645p.Arg142Ter	ZNF645	0.0182698	0.0155958	0	0.0420817	0.134957	0.116279					0.0159778	0.0191957	Ter	Arg	FALSE		3	0	0	0	0	0	0	0	2	0	0	1	0	0	0	0	0	0	0	0	0	0	0	0	0	0	0	0	0	0	0	0	0	0	0	0	0	0	0	0	0	0	0	0	0	0	0	0	0	0	0	0	0	0	0	0	0	0	0	0	0	0	0	0	0	0	42.36	FALSE	FALSE	FALSE	373	0.018
ZNF709p.Arg408Gln	ZNF709	0.0182698	0.0155958	0	0.0420817	0.134957	0.116279					0.0159778	0.0191957	Gln	Arg	FALSE		3	0	0	0	0	0	0	0	2	0	0	1	0	0	0	0	0	0	0	0	0	0	0	0	0	0	0	0	0	0	0	0	0	0	0	0	0	0	0	0	0	0	0	0	0	0	0	0	0	0	0	0	0	0	0	0	0	0	0	0	0	0	0	0	0	0	41.56	FALSE	FALSE	FALSE	373	0.018
AKT3p.Ser474Phe	AKT3	0.0182683	0.0103972	0	0.0462954			0.0965712	0.0569801			0.0140673	0.00959785	Phe	Ser	FALSE	2	2	0	0	0	0	0	0	0	0	1	1	0	0	0	0	0	0	0	0	0	0	0	0	0	0	0	0	0	0	0	0	0	0	0	0	0	0	0	0	0	0	0	0	0	0	0	0	0	0	0	0	0	0	0	0	0	0	0	0	0	0	0	0	0	0	0	41.34	FALSE	FALSE	TRUE	373	0.018
ATG7p.Ser56Phe	ATG7	0.0182683	0.0103972	0	0.0462954			0.0965712	0.0569801			0.0140673	0.00959785	Phe	Ser	FALSE		2	0	0	0	0	0	0	0	0	1	1	0	0	0	0	0	0	0	0	0	0	0	0	0	0	0	0	0	0	0	0	0	0	0	0	0	0	0	0	0	0	0	0	0	0	0	0	0	0	0	0	0	0	0	0	0	0	0	0	0	0	0	0	0	0	0	40.97	FALSE	FALSE	FALSE	373	0.018
CNTN6p.Val896Phe	CNTN6	0.0182683	0.0103972	0	0.0475449			0.0965712	0.0569801			0.0140673	0.00959785	Phe	Val	FALSE		2	0	0	0	0	0	0	0	0	1	1	0	0	0	0	0	0	0	0	0	0	0	0	0	0	0	0	0	0	0	0	0	0	0	0	0	0	0	0	0	0	0	0	0	0	0	0	0	0	0	0	0	0	0	0	0	0	0	0	0	0	0	0	0	0	0	40.45	FALSE	FALSE	FALSE	373	0.018
FAM169Ap.Cys138Phe	FAM169A	0.0182683	0.0103972	0	0.0462954			0.0965712	0.0569801			0.0140673	0.00959785	Phe	Cys	FALSE		2	0	0	0	0	0	0	0	0	1	1	0	0	0	0	0	0	0	0	0	0	0	0	0	0	0	0	0	0	0	0	0	0	0	0	0	0	0	0	0	0	0	0	0	0	0	0	0	0	0	0	0	0	0	0	0	0	0	0	0	0	0	0	0	0	0	40.95	FALSE	FALSE	FALSE	373	0.018
GATA3p.Ser118Phe	GATA3	0.0182683	0.0103972	0	0.0475449			0.0965712	0.0569801			0.0140673	0.00959785	Phe	Ser	FALSE	1	2	0	0	0	0	0	0	0	0	1	1	0	0	0	0	0	0	0	0	0	0	0	0	0	0	0	0	0	0	0	0	0	0	0	0	0	0	0	0	0	0	0	0	0	0	0	0	0	0	0	0	0	0	0	0	0	0	0	0	0	0	0	0	0	0	0	40.33	FALSE	FALSE	FALSE	373	0.018
GGCXp.Ser87Phe	GGCX	0.0182683	0.0103972	0	0.0475449			0.0965712	0.0569801			0.0140673	0.00959785	Phe	Ser	FALSE		2	0	0	0	0	0	0	0	0	1	1	0	0	0	0	0	0	0	0	0	0	0	0	0	0	0	0	0	0	0	0	0	0	0	0	0	0	0	0	0	0	0	0	0	0	0	0	0	0	0	0	0	0	0	0	0	0	0	0	0	0	0	0	0	0	0	41.23	FALSE	FALSE	FALSE	373	0.018
INTUp.Leu525Phe	INTU	0.0182683	0.0103972	0	0.0462954			0.0965712	0.0569801			0.0140673	0.00959785	Phe	Leu	FALSE		2	0	0	0	0	0	0	0	0	1	1	0	0	0	0	0	0	0	0	0	0	0	0	0	0	0	0	0	0	0	0	0	0	0	0	0	0	0	0	0	0	0	0	0	0	0	0	0	0	0	0	0	0	0	0	0	0	0	0	0	0	0	0	0	0	0	41.4	FALSE	FALSE	FALSE	373	0.018
KRTAP21-2p.Ser55Phe	KRTAP21-2	0.0182683	0.0103972	0	0.0462954			0.0965712	0.0569801			0.0140673	0.00959785	Phe	Ser	FALSE		2	0	0	0	0	0	0	0	0	1	1	0	0	0	0	0	0	0	0	0	0	0	0	0	0	0	0	0	0	0	0	0	0	0	0	0	0	0	0	0	0	0	0	0	0	0	0	0	0	0	0	0	0	0	0	0	0	0	0	0	0	0	0	0	0	0	41.34	FALSE	FALSE	FALSE	373	0.018
MRGPRX3p.Val185Phe	MRGPRX3	0.0182683	0.0103972	0	0.0462954			0.0965712	0.0569801			0.0140673	0.00959785	Phe	Val	FALSE		2	0	0	0	0	0	0	0	0	1	1	0	0	0	0	0	0	0	0	0	0	0	0	0	0	0	0	0	0	0	0	0	0	0	0	0	0	0	0	0	0	0	0	0	0	0	0	0	0	0	0	0	0	0	0	0	0	0	0	0	0	0	0	0	0	0	40.05	FALSE	FALSE	FALSE	373	0.018
OR2AG2p.Cys127Phe	OR2AG2	0.0182683	0.0103972	0	0.0462954			0.0965712	0.0569801			0.0140673	0.00959785	Phe	Cys	FALSE		2	0	0	0	0	0	0	0	0	1	1	0	0	0	0	0	0	0	0	0	0	0	0	0	0	0	0	0	0	0	0	0	0	0	0	0	0	0	0	0	0	0	0	0	0	0	0	0	0	0	0	0	0	0	0	0	0	0	0	0	0	0	0	0	0	0	41.33	FALSE	FALSE	FALSE	373	0.018
OR4M2p.Ser93Phe	OR4M2	0.0182683	0.0103972	0	0.0462954			0.0965712	0.0569801			0.0140673	0.00959785	Phe	Ser	FALSE		2	0	0	0	0	0	0	0	0	1	1	0	0	0	0	0	0	0	0	0	0	0	0	0	0	0	0	0	0	0	0	0	0	0	0	0	0	0	0	0	0	0	0	0	0	0	0	0	0	0	0	0	0	0	0	0	0	0	0	0	0	0	0	0	0	0	40.69	FALSE	FALSE	FALSE	373	0.018
OR5D18p.Val31Phe	OR5D18	0.0182683	0.0103972	0	0.0462954			0.0965712	0.0569801			0.0140673	0.00959785	Phe	Val	FALSE		2	0	0	0	0	0	0	0	0	1	1	0	0	0	0	0	0	0	0	0	0	0	0	0	0	0	0	0	0	0	0	0	0	0	0	0	0	0	0	0	0	0	0	0	0	0	0	0	0	0	0	0	0	0	0	0	0	0	0	0	0	0	0	0	0	0	40.56	FALSE	FALSE	FALSE	373	0.018
OR6B1p.Cys141Phe	OR6B1	0.0182683	0.0103972	0	0.0463266			0.0965712	0.0569801			0.0140673	0.00959785	Phe	Cys	FALSE		2	0	0	0	0	0	0	0	0	1	1	0	0	0	0	0	0	0	0	0	0	0	0	0	0	0	0	0	0	0	0	0	0	0	0	0	0	0	0	0	0	0	0	0	0	0	0	0	0	0	0	0	0	0	0	0	0	0	0	0	0	0	0	0	0	0	40.6	FALSE	FALSE	FALSE	373	0.018
PROS1p.Val554Phe	PROS1	0.0182683	0.0103972	0	0.0462954			0.0965712	0.0569801			0.0140673	0.00959785	Phe	Val	FALSE		2	0	0	0	0	0	0	0	0	1	1	0	0	0	0	0	0	0	0	0	0	0	0	0	0	0	0	0	0	0	0	0	0	0	0	0	0	0	0	0	0	0	0	0	0	0	0	0	0	0	0	0	0	0	0	0	0	0	0	0	0	0	0	0	0	0	40.7	FALSE	FALSE	FALSE	373	0.018
PTPRGp.Leu747Phe	PTPRG	0.0182683	0.0103972	0	0.0462954			0.0965712	0.0569801			0.0140673	0.00959785	Phe	Leu	FALSE		2	0	0	0	0	0	0	0	0	1	1	0	0	0	0	0	0	0	0	0	0	0	0	0	0	0	0	0	0	0	0	0	0	0	0	0	0	0	0	0	0	0	0	0	0	0	0	0	0	0	0	0	0	0	0	0	0	0	0	0	0	0	0	0	0	0	40.84	FALSE	FALSE	FALSE	373	0.018
RSBN1Lp.Ser700Phe	RSBN1L	0.0182683	0.0103972	0	0.0462954			0.0965712	0.0569801			0.0140673	0.00959785	Phe	Ser	FALSE		2	0	0	0	0	0	0	0	0	1	1	0	0	0	0	0	0	0	0	0	0	0	0	0	0	0	0	0	0	0	0	0	0	0	0	0	0	0	0	0	0	0	0	0	0	0	0	0	0	0	0	0	0	0	0	0	0	0	0	0	0	0	0	0	0	0	40.97	FALSE	FALSE	FALSE	373	0.018
SALL1p.Ser1096Phe	SALL1	0.0182683	0.0103972	0	0.0462954			0.0965712	0.0569801			0.0140673	0.00959785	Phe	Ser	FALSE		2	0	0	0	0	0	0	0	0	1	1	0	0	0	0	0	0	0	0	0	0	0	0	0	0	0	0	0	0	0	0	0	0	0	0	0	0	0	0	0	0	0	0	0	0	0	0	0	0	0	0	0	0	0	0	0	0	0	0	0	0	0	0	0	0	0	40.71	FALSE	FALSE	FALSE	373	0.018
SLAMF1p.Leu260Phe	SLAMF1	0.0182683	0.0103972	0	0.0462954			0.0965712	0.0569801			0.0140673	0.00959785	Phe	Leu	FALSE		2	0	0	0	0	0	0	0	0	1	1	0	0	0	0	0	0	0	0	0	0	0	0	0	0	0	0	0	0	0	0	0	0	0	0	0	0	0	0	0	0	0	0	0	0	0	0	0	0	0	0	0	0	0	0	0	0	0	0	0	0	0	0	0	0	0	41.01	FALSE	FALSE	FALSE	373	0.018
UNC13Cp.Leu1319Phe	UNC13C	0.0182683	0.0103972	0	0.0462954			0.0965712	0.0569801			0.0140673	0.00959785	Phe	Leu	FALSE		2	0	0	0	0	0	0	0	0	1	1	0	0	0	0	0	0	0	0	0	0	0	0	0	0	0	0	0	0	0	0	0	0	0	0	0	0	0	0	0	0	0	0	0	0	0	0	0	0	0	0	0	0	0	0	0	0	0	0	0	0	0	0	0	0	0	40.75	FALSE	FALSE	FALSE	373	0.018
ZBTB12p.Val101Phe	ZBTB12	0.0182683	0.0103972	0	0.0462954			0.0965712	0.0569801			0.0140673	0.00959785	Phe	Val	FALSE		2	0	0	0	0	0	0	0	0	1	1	0	0	0	0	0	0	0	0	0	0	0	0	0	0	0	0	0	0	0	0	0	0	0	0	0	0	0	0	0	0	0	0	0	0	0	0	0	0	0	0	0	0	0	0	0	0	0	0	0	0	0	0	0	0	0	40.64	FALSE	FALSE	FALSE	373	0.018
ABL2p.Glu235Gln	ABL2	0.0182682	0.0103972	0	0.0462954			0.0965712	0.0569801			0.0140673	0.00959785	Gln	Glu	FALSE	1	2	0	0	0	0	0	0	0	0	1	1	0	0	0	0	0	0	0	0	0	0	0	0	0	0	0	0	0	0	0	0	0	0	0	0	0	0	0	0	0	0	0	0	0	0	0	0	0	0	0	0	0	0	0	0	0	0	0	0	0	0	0	0	0	0	0	40.12	FALSE	FALSE	FALSE	373	0.018
ACLYp.Arg848Gln	ACLY	0.0182682	0.0103972	0	0.0462954			0.0965712	0.0569801			0.0140673	0.00959785	Gln	Arg	FALSE		2	0	0	0	0	0	0	0	0	1	1	0	0	0	0	0	0	0	0	0	0	0	0	0	0	0	0	0	0	0	0	0	0	0	0	0	0	0	0	0	0	0	0	0	0	0	0	0	0	0	0	0	0	0	0	0	0	0	0	0	0	0	0	0	0	0	40.43	FALSE	FALSE	FALSE	373	0.018
ACSF3p.Val241Met	ACSF3	0.0182682	0.0103972	0	0.0462954			0.0965712	0.0569801			0.0140673	0.00959785	Met	Val	FALSE		2	0	0	0	0	0	0	0	0	1	1	0	0	0	0	0	0	0	0	0	0	0	0	0	0	0	0	0	0	0	0	0	0	0	0	0	0	0	0	0	0	0	0	0	0	0	0	0	0	0	0	0	0	0	0	0	0	0	0	0	0	0	0	0	0	0	40.71	FALSE	FALSE	FALSE	373	0.018
ADAMTS12p.Asp426Tyr	ADAMTS12	0.0182682	0.0103972	0	0.0462954			0.0965712	0.0569801			0.0140673	0.00959785	Tyr	Asp	TRUE		2	0	0	0	0	0	0	0	0	1	1	0	0	0	0	0	0	0	0	0	0	0	0	0	0	0	0	0	0	0	0	0	0	0	0	0	0	0	0	0	0	0	0	0	0	0	0	0	0	0	0	0	0	0	0	0	0	0	0	0	0	0	0	0	0	0	40.96	FALSE	FALSE	FALSE	373	0.018
ADAMTS18p.Ser166Ter	ADAMTS18	0.0182682	0.0103972	0	0.0462954			0.0965712	0.0569801			0.0140673	0.00959785	Ter	Ser	FALSE		2	0	0	0	0	0	0	0	0	1	1	0	0	0	0	0	0	0	0	0	0	0	0	0	0	0	0	0	0	0	0	0	0	0	0	0	0	0	0	0	0	0	0	0	0	0	0	0	0	0	0	0	0	0	0	0	0	0	0	0	0	0	0	0	0	0	40.5	FALSE	FALSE	FALSE	373	0.018
ADM5p.Arg26Gln	ADM5	0.0182682	0.0103972	0	0.0462954			0.0965712	0.0569801			0.0140673	0.00959785	Gln	Arg	FALSE		2	0	0	0	0	0	0	0	0	1	1	0	0	0	0	0	0	0	0	0	0	0	0	0	0	0	0	0	0	0	0	0	0	0	0	0	0	0	0	0	0	0	0	0	0	0	0	0	0	0	0	0	0	0	0	0	0	0	0	0	0	0	0	0	0	0	41.11	FALSE	FALSE	FALSE	373	0.018
AFF2p.Asp497Tyr	AFF2	0.0182682	0.0103972	0	0.0462954			0.0965712	0.0569801			0.0140673	0.00959785	Tyr	Asp	TRUE		2	0	0	0	0	0	0	0	0	1	1	0	0	0	0	0	0	0	0	0	0	0	0	0	0	0	0	0	0	0	0	0	0	0	0	0	0	0	0	0	0	0	0	0	0	0	0	0	0	0	0	0	0	0	0	0	0	0	0	0	0	0	0	0	0	0	40.5	FALSE	FALSE	FALSE	373	0.018
AFF3p.Ser307Cys	AFF3	0.0182682	0.0103972	0	0.0462954			0.0965712	0.0569801			0.0140673	0.00959785	Cys	Ser	TRUE	1	2	0	0	0	0	0	0	0	0	1	1	0	0	0	0	0	0	0	0	0	0	0	0	0	0	0	0	0	0	0	0	0	0	0	0	0	0	0	0	0	0	0	0	0	0	0	0	0	0	0	0	0	0	0	0	0	0	0	0	0	0	0	0	0	0	0	41.12	FALSE	FALSE	FALSE	373	0.018
AGTR1p.Phe250Leu	AGTR1	0.0182682	0.0103972	0	0.0462954			0.0965712	0.0569801			0.0140673	0.00959785	Leu	Phe	FALSE		2	0	0	0	0	0	0	0	0	1	1	0	0	0	0	0	0	0	0	0	0	0	0	0	0	0	0	0	0	0	0	0	0	0	0	0	0	0	0	0	0	0	0	0	0	0	0	0	0	0	0	0	0	0	0	0	0	0	0	0	0	0	0	0	0	0	40.73	FALSE	FALSE	FALSE	373	0.018
AK7p.Asp57Asn	AK7	0.0182682	0.0103972	0	0.0462954			0.0965712	0.0569801			0.0140673	0.00959785	Asn	Asp	FALSE		2	0	0	0	0	0	0	0	0	1	1	0	0	0	0	0	0	0	0	0	0	0	0	0	0	0	0	0	0	0	0	0	0	0	0	0	0	0	0	0	0	0	0	0	0	0	0	0	0	0	0	0	0	0	0	0	0	0	0	0	0	0	0	0	0	0	40.49	FALSE	FALSE	FALSE	373	0.018
AKAP13p.Ser1202Leu	AKAP13	0.0182682	0.0103972	0	0.0462954			0.0965712	0.0569801			0.0140673	0.00959785	Leu	Ser	FALSE		2	0	0	0	0	0	0	0	0	1	1	0	0	0	0	0	0	0	0	0	0	0	0	0	0	0	0	0	0	0	0	0	0	0	0	0	0	0	0	0	0	0	0	0	0	0	0	0	0	0	0	0	0	0	0	0	0	0	0	0	0	0	0	0	0	0	40.32	FALSE	FALSE	FALSE	373	0.018
AMPHp.Pro601Thr	AMPH	0.0182682	0.0103972	0	0.0462954			0.0965712	0.0569801			0.0140673	0.00959785	Thr	Pro	TRUE		2	0	0	0	0	0	0	0	0	1	1	0	0	0	0	0	0	0	0	0	0	0	0	0	0	0	0	0	0	0	0	0	0	0	0	0	0	0	0	0	0	0	0	0	0	0	0	0	0	0	0	0	0	0	0	0	0	0	0	0	0	0	0	0	0	0	40.8	FALSE	FALSE	FALSE	373	0.018
ANGPTL2p.Gln243His	ANGPTL2	0.0182682	0.0103972	0	0.0462954			0.0965712	0.0569801			0.0140673	0.00959785	His	Gln	TRUE		2	0	0	0	0	0	0	0	0	1	1	0	0	0	0	0	0	0	0	0	0	0	0	0	0	0	0	0	0	0	0	0	0	0	0	0	0	0	0	0	0	0	0	0	0	0	0	0	0	0	0	0	0	0	0	0	0	0	0	0	0	0	0	0	0	0	41.44	FALSE	FALSE	FALSE	373	0.018
ANK2p.Thr758Asn	ANK2	0.0182682	0.0103972	0	0.0462954			0.0965712	0.0569801			0.0140673	0.00959785	Asn	Thr	FALSE		2	0	0	0	0	0	0	0	0	1	1	0	0	0	0	0	0	0	0	0	0	0	0	0	0	0	0	0	0	0	0	0	0	0	0	0	0	0	0	0	0	0	0	0	0	0	0	0	0	0	0	0	0	0	0	0	0	0	0	0	0	0	0	0	0	0	41.44	FALSE	FALSE	FALSE	373	0.018
ANKHp.Arg223Ile	ANKH	0.0182682	0.0103972	0	0.0462954			0.0965712	0.0569801			0.0140673	0.00959785	Ile	Arg	FALSE		2	0	0	0	0	0	0	0	0	1	1	0	0	0	0	0	0	0	0	0	0	0	0	0	0	0	0	0	0	0	0	0	0	0	0	0	0	0	0	0	0	0	0	0	0	0	0	0	0	0	0	0	0	0	0	0	0	0	0	0	0	0	0	0	0	0	40.49	FALSE	FALSE	FALSE	373	0.018
ANKRD30Ap.Glu1249Ter	ANKRD30A	0.0182682	0.0103972	0	0.0462954			0.0965712	0.0569801			0.0140673	0.00959785	Ter	Glu	FALSE		2	0	0	0	0	0	0	0	0	1	1	0	0	0	0	0	0	0	0	0	0	0	0	0	0	0	0	0	0	0	0	0	0	0	0	0	0	0	0	0	0	0	0	0	0	0	0	0	0	0	0	0	0	0	0	0	0	0	0	0	0	0	0	0	0	0	40.77	FALSE	FALSE	FALSE	373	0.018
ANKRD30Ap.Met1239Val	ANKRD30A	0.0182682	0.0103972	0	0.0462954			0.0965712	0.0569801			0.0140673	0.00959785	Val	Met	FALSE		2	0	0	0	0	0	0	0	0	1	1	0	0	0	0	0	0	0	0	0	0	0	0	0	0	0	0	0	0	0	0	0	0	0	0	0	0	0	0	0	0	0	0	0	0	0	0	0	0	0	0	0	0	0	0	0	0	0	0	0	0	0	0	0	0	0	40.75	FALSE	FALSE	FALSE	373	0.018
ANKRD45p.Ala151Asp	ANKRD45	0.0182682	0.0103972	0	0.0462954			0.0965712	0.0569801			0.0140673	0.00959785	Asp	Ala	FALSE		2	0	0	0	0	0	0	0	0	1	1	0	0	0	0	0	0	0	0	0	0	0	0	0	0	0	0	0	0	0	0	0	0	0	0	0	0	0	0	0	0	0	0	0	0	0	0	0	0	0	0	0	0	0	0	0	0	0	0	0	0	0	0	0	0	0	41.55	FALSE	FALSE	FALSE	373	0.018
AP3B2p.Met58Ile	AP3B2	0.0182682	0.0103972	0	0.0462954			0.0965712	0.0569801			0.0140673	0.00959785	Ile	Met	FALSE		2	0	0	0	0	0	0	0	0	1	1	0	0	0	0	0	0	0	0	0	0	0	0	0	0	0	0	0	0	0	0	0	0	0	0	0	0	0	0	0	0	0	0	0	0	0	0	0	0	0	0	0	0	0	0	0	0	0	0	0	0	0	0	0	0	0	41.29	FALSE	FALSE	FALSE	373	0.018
APOA4p.Glu107Lys	APOA4	0.0182682	0.0103972	0	0.0462954			0.0965712	0.0569801			0.0140673	0.00959785	Lys	Glu	TRUE		2	0	0	0	0	0	0	0	0	1	1	0	0	0	0	0	0	0	0	0	0	0	0	0	0	0	0	0	0	0	0	0	0	0	0	0	0	0	0	0	0	0	0	0	0	0	0	0	0	0	0	0	0	0	0	0	0	0	0	0	0	0	0	0	0	0	39.91	FALSE	FALSE	FALSE	373	0.018
ARHGAP21p.Glu1463Lys	ARHGAP21	0.0182682	0.0103972	0	0.0462954			0.0965712	0.0569801			0.0140673	0.00959785	Lys	Glu	TRUE		2	0	0	0	0	0	0	0	0	1	1	0	0	0	0	0	0	0	0	0	0	0	0	0	0	0	0	0	0	0	0	0	0	0	0	0	0	0	0	0	0	0	0	0	0	0	0	0	0	0	0	0	0	0	0	0	0	0	0	0	0	0	0	0	0	0	39.44	FALSE	FALSE	FALSE	373	0.018
ARID4Ap.Gln814His	ARID4A	0.0182682	0.0103972	0	0.0462954			0.0965712	0.0569801			0.0140673	0.00959785	His	Gln	TRUE		2	0	0	0	0	0	0	0	0	1	1	0	0	0	0	0	0	0	0	0	0	0	0	0	0	0	0	0	0	0	0	0	0	0	0	0	0	0	0	0	0	0	0	0	0	0	0	0	0	0	0	0	0	0	0	0	0	0	0	0	0	0	0	0	0	0	40.82	FALSE	FALSE	FALSE	373	0.018
ARMC6p.Arg106Cys	ARMC6	0.0182682	0.0103972	0	0.0462954			0.0965712	0.0569801			0.0140673	0.00959785	Cys	Arg	TRUE		2	0	0	0	0	0	0	0	0	1	1	0	0	0	0	0	0	0	0	0	0	0	0	0	0	0	0	0	0	0	0	0	0	0	0	0	0	0	0	0	0	0	0	0	0	0	0	0	0	0	0	0	0	0	0	0	0	0	0	0	0	0	0	0	0	0	41.05	FALSE	FALSE	FALSE	373	0.018
ASB5p.Arg268Leu	ASB5	0.0182682	0.0103972	0	0.0462954			0.0965712	0.0569801			0.0140673	0.00959785	Leu	Arg	FALSE		2	0	0	0	0	0	0	0	0	1	1	0	0	0	0	0	0	0	0	0	0	0	0	0	0	0	0	0	0	0	0	0	0	0	0	0	0	0	0	0	0	0	0	0	0	0	0	0	0	0	0	0	0	0	0	0	0	0	0	0	0	0	0	0	0	0	41.25	FALSE	FALSE	FALSE	373	0.018
ASPSCR1p.Gly529Asp	ASPSCR1	0.0182682	0.0103972	0	0.0462954			0.0965712	0.0569801			0.0140673	0.00959785	Asp	Gly	FALSE	1	2	0	0	0	0	0	0	0	0	1	1	0	0	0	0	0	0	0	0	0	0	0	0	0	0	0	0	0	0	0	0	0	0	0	0	0	0	0	0	0	0	0	0	0	0	0	0	0	0	0	0	0	0	0	0	0	0	0	0	0	0	0	0	0	0	0	39.95	FALSE	FALSE	FALSE	373	0.018
ASXL2p.Gln141Ter	ASXL2	0.0182682	0.0103972	0	0.0462954			0.0965712	0.0569801			0.0140673	0.00959785	Ter	Gln	FALSE	2	2	0	0	0	0	0	0	0	0	1	1	0	0	0	0	0	0	0	0	0	0	0	0	0	0	0	0	0	0	0	0	0	0	0	0	0	0	0	0	0	0	0	0	0	0	0	0	0	0	0	0	0	0	0	0	0	0	0	0	0	0	0	0	0	0	0	40.31	FALSE	FALSE	FALSE	373	0.018
ASXL3p.Trp349Cys	ASXL3	0.0182682	0.0103972	0	0.0462954			0.0965712	0.0569801			0.0140673	0.00959785	Cys	Trp	TRUE		2	0	0	0	0	0	0	0	0	1	1	0	0	0	0	0	0	0	0	0	0	0	0	0	0	0	0	0	0	0	0	0	0	0	0	0	0	0	0	0	0	0	0	0	0	0	0	0	0	0	0	0	0	0	0	0	0	0	0	0	0	0	0	0	0	0	40.95	FALSE	FALSE	FALSE	373	0.018
ATP10Bp.Cys217Tyr	ATP10B	0.0182682	0.0103972	0	0.0462954			0.0965712	0.0569801			0.0140673	0.00959785	Tyr	Cys	TRUE		2	0	0	0	0	0	0	0	0	1	1	0	0	0	0	0	0	0	0	0	0	0	0	0	0	0	0	0	0	0	0	0	0	0	0	0	0	0	0	0	0	0	0	0	0	0	0	0	0	0	0	0	0	0	0	0	0	0	0	0	0	0	0	0	0	0	40.44	FALSE	FALSE	FALSE	373	0.018
ATP8B1p.Arg46Gln	ATP8B1	0.0182682	0.0103972	0	0.0462954			0.0965712	0.0569801			0.0140673	0.00959785	Gln	Arg	FALSE		2	0	0	0	0	0	0	0	0	1	1	0	0	0	0	0	0	0	0	0	0	0	0	0	0	0	0	0	0	0	0	0	0	0	0	0	0	0	0	0	0	0	0	0	0	0	0	0	0	0	0	0	0	0	0	0	0	0	0	0	0	0	0	0	0	0	40.75	FALSE	FALSE	FALSE	373	0.018
ATXN2p.Ile358Met	ATXN2	0.0182682	0.0103972	0	0.0462954			0.0965712	0.0569801			0.0140673	0.00959785	Met	Ile	FALSE		2	0	0	0	0	0	0	0	0	1	1	0	0	0	0	0	0	0	0	0	0	0	0	0	0	0	0	0	0	0	0	0	0	0	0	0	0	0	0	0	0	0	0	0	0	0	0	0	0	0	0	0	0	0	0	0	0	0	0	0	0	0	0	0	0	0	40.57	FALSE	FALSE	FALSE	373	0.018
BAI3p.Arg1208Ter	BAI3	0.0182682	0.0103972	0	0.0462954			0.0965712	0.0569801			0.0140673	0.00959785	Ter	Arg	FALSE		2	0	0	0	0	0	0	0	0	1	1	0	0	0	0	0	0	0	0	0	0	0	0	0	0	0	0	0	0	0	0	0	0	0	0	0	0	0	0	0	0	0	0	0	0	0	0	0	0	0	0	0	0	0	0	0	0	0	0	0	0	0	0	0	0	0	40.51	FALSE	FALSE	FALSE	373	0.018
BAIAP2L2p.Asp111Asn	BAIAP2L2	0.0182682	0.0103972	0	0.0462954			0.0965712	0.0569801			0.0140673	0.00959785	Asn	Asp	FALSE		2	0	0	0	0	0	0	0	0	1	1	0	0	0	0	0	0	0	0	0	0	0	0	0	0	0	0	0	0	0	0	0	0	0	0	0	0	0	0	0	0	0	0	0	0	0	0	0	0	0	0	0	0	0	0	0	0	0	0	0	0	0	0	0	0	0	41.04	FALSE	FALSE	FALSE	373	0.018
BCMO1p.Asp119His	BCMO1	0.0182682	0.0103972	0	0.0462954			0.0965712	0.0569801			0.0140673	0.00959785	His	Asp	TRUE		2	0	0	0	0	0	0	0	0	1	1	0	0	0	0	0	0	0	0	0	0	0	0	0	0	0	0	0	0	0	0	0	0	0	0	0	0	0	0	0	0	0	0	0	0	0	0	0	0	0	0	0	0	0	0	0	0	0	0	0	0	0	0	0	0	0	40.38	FALSE	FALSE	FALSE	373	0.018
BIRC6p.Thr1601Ile	BIRC6	0.0182682	0.0103972	0	0.0462954			0.0965712	0.0569801			0.0140673	0.00959785	Ile	Thr	FALSE	2	2	0	0	0	0	0	0	0	0	1	1	0	0	0	0	0	0	0	0	0	0	0	0	0	0	0	0	0	0	0	0	0	0	0	0	0	0	0	0	0	0	0	0	0	0	0	0	0	0	0	0	0	0	0	0	0	0	0	0	0	0	0	0	0	0	0	40.49	FALSE	FALSE	FALSE	373	0.018
BRINP1p.Arg52Met	BRINP1	0.0182682	0.0103972	0	0.0462954			0.0965712	0.0569801			0.0140673	0.00959785	Met	Arg	FALSE		2	0	0	0	0	0	0	0	0	1	1	0	0	0	0	0	0	0	0	0	0	0	0	0	0	0	0	0	0	0	0	0	0	0	0	0	0	0	0	0	0	0	0	0	0	0	0	0	0	0	0	0	0	0	0	0	0	0	0	0	0	0	0	0	0	0	40.81	FALSE	FALSE	FALSE	373	0.018
C10ORF2p.Glu620Gln	C10ORF2	0.0182682	0.0103972	0	0.0462954			0.0965712	0.0569801			0.0140673	0.00959785	Gln	Glu	FALSE		2	0	0	0	0	0	0	0	0	1	1	0	0	0	0	0	0	0	0	0	0	0	0	0	0	0	0	0	0	0	0	0	0	0	0	0	0	0	0	0	0	0	0	0	0	0	0	0	0	0	0	0	0	0	0	0	0	0	0	0	0	0	0	0	0	0	41.02	FALSE	FALSE	FALSE	373	0.018
C16ORF80p.Ile80Met	C16ORF80	0.0182682	0.0103972	0	0.0462954			0.0965712	0.0569801			0.0140673	0.00959785	Met	Ile	FALSE		2	0	0	0	0	0	0	0	0	1	1	0	0	0	0	0	0	0	0	0	0	0	0	0	0	0	0	0	0	0	0	0	0	0	0	0	0	0	0	0	0	0	0	0	0	0	0	0	0	0	0	0	0	0	0	0	0	0	0	0	0	0	0	0	0	0	40.64	FALSE	FALSE	FALSE	373	0.018
C17ORF104p.Asp286His	C17ORF104	0.0182682	0.0103972	0	0.0462954			0.0965712	0.0569801			0.0140673	0.00959785	His	Asp	TRUE		2	0	0	0	0	0	0	0	0	1	1	0	0	0	0	0	0	0	0	0	0	0	0	0	0	0	0	0	0	0	0	0	0	0	0	0	0	0	0	0	0	0	0	0	0	0	0	0	0	0	0	0	0	0	0	0	0	0	0	0	0	0	0	0	0	0	40.7	FALSE	FALSE	FALSE	373	0.018
C19ORF73p.Val57Leu	C19ORF73	0.0182682	0.0103972	0	0.0462954			0.0965712	0.0569801			0.0140673	0.00959785	Leu	Val	FALSE		2	0	0	0	0	0	0	0	0	1	1	0	0	0	0	0	0	0	0	0	0	0	0	0	0	0	0	0	0	0	0	0	0	0	0	0	0	0	0	0	0	0	0	0	0	0	0	0	0	0	0	0	0	0	0	0	0	0	0	0	0	0	0	0	0	0	40.26	FALSE	FALSE	FALSE	373	0.018
C1ORF173p.Pro808Ser	C1ORF173	0.0182682	0.0103972	0	0.0462954			0.0965712	0.0569801			0.0140673	0.00959785	Ser	Pro	TRUE		2	0	0	0	0	0	0	0	0	1	1	0	0	0	0	0	0	0	0	0	0	0	0	0	0	0	0	0	0	0	0	0	0	0	0	0	0	0	0	0	0	0	0	0	0	0	0	0	0	0	0	0	0	0	0	0	0	0	0	0	0	0	0	0	0	0	40.43	FALSE	FALSE	FALSE	373	0.018
C3p.Arg834Gln	C3	0.0182682	0.0103972	0	0.0462954			0.0965712	0.0569801			0.0140673	0.00959785	Gln	Arg	FALSE		2	0	0	0	0	0	0	0	0	1	1	0	0	0	0	0	0	0	0	0	0	0	0	0	0	0	0	0	0	0	0	0	0	0	0	0	0	0	0	0	0	0	0	0	0	0	0	0	0	0	0	0	0	0	0	0	0	0	0	0	0	0	0	0	0	0	40.57	FALSE	FALSE	FALSE	373	0.018
C5ORF42p.Ile1657Met	C5ORF42	0.0182682	0.0103972	0	0.0462954			0.0965712	0.0569801			0.0140673	0.00959785	Met	Ile	FALSE		2	0	0	0	0	0	0	0	0	1	1	0	0	0	0	0	0	0	0	0	0	0	0	0	0	0	0	0	0	0	0	0	0	0	0	0	0	0	0	0	0	0	0	0	0	0	0	0	0	0	0	0	0	0	0	0	0	0	0	0	0	0	0	0	0	0	40.32	FALSE	FALSE	FALSE	373	0.018
CACNA1Sp.Arg531Cys	CACNA1S	0.0182682	0.0103972	0	0.0462954			0.0965712	0.0569801			0.0140673	0.00959785	Cys	Arg	TRUE		2	0	0	0	0	0	0	0	0	1	1	0	0	0	0	0	0	0	0	0	0	0	0	0	0	0	0	0	0	0	0	0	0	0	0	0	0	0	0	0	0	0	0	0	0	0	0	0	0	0	0	0	0	0	0	0	0	0	0	0	0	0	0	0	0	0	40.81	FALSE	FALSE	FALSE	373	0.018
CASC5p.Glu1771Gln	CASC5	0.0182682	0.0103972	0	0.0462954			0.0965712	0.0569801			0.0140673	0.00959785	Gln	Glu	FALSE		2	0	0	0	0	0	0	0	0	1	1	0	0	0	0	0	0	0	0	0	0	0	0	0	0	0	0	0	0	0	0	0	0	0	0	0	0	0	0	0	0	0	0	0	0	0	0	0	0	0	0	0	0	0	0	0	0	0	0	0	0	0	0	0	0	0	41.2	FALSE	FALSE	FALSE	373	0.018
CASP2p.Glu182Lys	CASP2	0.0182682	0.0103972	0	0.0462954			0.0965712	0.0569801			0.0140673	0.00959785	Lys	Glu	TRUE		2	0	0	0	0	0	0	0	0	1	1	0	0	0	0	0	0	0	0	0	0	0	0	0	0	0	0	0	0	0	0	0	0	0	0	0	0	0	0	0	0	0	0	0	0	0	0	0	0	0	0	0	0	0	0	0	0	0	0	0	0	0	0	0	0	0	40.48	FALSE	FALSE	FALSE	373	0.018
CATSPERDp.Asn656Lys	CATSPERD	0.0182682	0.0103972	0	0.0462954			0.0965712	0.0569801			0.0140673	0.00959785	Lys	Asn	TRUE		2	0	0	0	0	0	0	0	0	1	1	0	0	0	0	0	0	0	0	0	0	0	0	0	0	0	0	0	0	0	0	0	0	0	0	0	0	0	0	0	0	0	0	0	0	0	0	0	0	0	0	0	0	0	0	0	0	0	0	0	0	0	0	0	0	0	40.39	FALSE	FALSE	FALSE	373	0.018
CCDC173p.Lys79Asn	CCDC173	0.0182682	0.0103972	0	0.0462954			0.0965712	0.0569801			0.0140673	0.00959785	Asn	Lys	FALSE		2	0	0	0	0	0	0	0	0	1	1	0	0	0	0	0	0	0	0	0	0	0	0	0	0	0	0	0	0	0	0	0	0	0	0	0	0	0	0	0	0	0	0	0	0	0	0	0	0	0	0	0	0	0	0	0	0	0	0	0	0	0	0	0	0	0	39.79	FALSE	FALSE	FALSE	373	0.018
CCDC40p.Gln1091Lys	CCDC40	0.0182682	0.0103972	0	0.0462954			0.0965712	0.0569801			0.0140673	0.00959785	Lys	Gln	TRUE		2	0	0	0	0	0	0	0	0	1	1	0	0	0	0	0	0	0	0	0	0	0	0	0	0	0	0	0	0	0	0	0	0	0	0	0	0	0	0	0	0	0	0	0	0	0	0	0	0	0	0	0	0	0	0	0	0	0	0	0	0	0	0	0	0	0	40.2	FALSE	FALSE	FALSE	373	0.018
CCRL2p.Gly125Asp	CCRL2	0.0182682	0.0103972	0	0.0462954			0.0965712	0.0569801			0.0140673	0.00959785	Asp	Gly	FALSE		2	0	0	0	0	0	0	0	0	1	1	0	0	0	0	0	0	0	0	0	0	0	0	0	0	0	0	0	0	0	0	0	0	0	0	0	0	0	0	0	0	0	0	0	0	0	0	0	0	0	0	0	0	0	0	0	0	0	0	0	0	0	0	0	0	0	41.1	FALSE	FALSE	FALSE	373	0.018
CD101p.Leu367Val	CD101	0.0182682	0.0103972	0	0.0462954			0.0965712	0.0569801			0.0140673	0.00959785	Val	Leu	FALSE		2	0	0	0	0	0	0	0	0	1	1	0	0	0	0	0	0	0	0	0	0	0	0	0	0	0	0	0	0	0	0	0	0	0	0	0	0	0	0	0	0	0	0	0	0	0	0	0	0	0	0	0	0	0	0	0	0	0	0	0	0	0	0	0	0	0	40.38	FALSE	FALSE	FALSE	373	0.018
CD163L1p.Ser443Ter	CD163L1	0.0182682	0.0103972	0	0.0462954			0.0965712	0.0569801			0.0140673	0.00959785	Ter	Ser	FALSE		2	0	0	0	0	0	0	0	0	1	1	0	0	0	0	0	0	0	0	0	0	0	0	0	0	0	0	0	0	0	0	0	0	0	0	0	0	0	0	0	0	0	0	0	0	0	0	0	0	0	0	0	0	0	0	0	0	0	0	0	0	0	0	0	0	0	40.52	FALSE	FALSE	FALSE	373	0.018
CD244p.Ser128Cys	CD244	0.0182682	0.0103972	0	0.0462954			0.0965712	0.0569801			0.0140673	0.00959785	Cys	Ser	TRUE		2	0	0	0	0	0	0	0	0	1	1	0	0	0	0	0	0	0	0	0	0	0	0	0	0	0	0	0	0	0	0	0	0	0	0	0	0	0	0	0	0	0	0	0	0	0	0	0	0	0	0	0	0	0	0	0	0	0	0	0	0	0	0	0	0	0	40.45	FALSE	FALSE	FALSE	373	0.018
CD93p.Phe584Leu	CD93	0.0182682	0.0103972	0	0.0462954			0.0965712	0.0569801			0.0140673	0.00959785	Leu	Phe	FALSE		2	0	0	0	0	0	0	0	0	1	1	0	0	0	0	0	0	0	0	0	0	0	0	0	0	0	0	0	0	0	0	0	0	0	0	0	0	0	0	0	0	0	0	0	0	0	0	0	0	0	0	0	0	0	0	0	0	0	0	0	0	0	0	0	0	0	41.03	FALSE	FALSE	FALSE	373	0.018
CDH11p.Thr589Ile	CDH11	0.0182682	0.0103972	0	0.0462954			0.0965712	0.0569801			0.0140673	0.00959785	Ile	Thr	FALSE	1	2	0	0	0	0	0	0	0	0	1	1	0	0	0	0	0	0	0	0	0	0	0	0	0	0	0	0	0	0	0	0	0	0	0	0	0	0	0	0	0	0	0	0	0	0	0	0	0	0	0	0	0	0	0	0	0	0	0	0	0	0	0	0	0	0	0	40.7	FALSE	FALSE	FALSE	373	0.018
CDH12p.Leu203Arg	CDH12	0.0182682	0.0103972	0	0.0475448			0.0965712	0.0569801			0.0140673	0.00959785	Arg	Leu	TRUE		2	0	0	0	0	0	0	0	0	1	1	0	0	0	0	0	0	0	0	0	0	0	0	0	0	0	0	0	0	0	0	0	0	0	0	0	0	0	0	0	0	0	0	0	0	0	0	0	0	0	0	0	0	0	0	0	0	0	0	0	0	0	0	0	0	0	39.32	FALSE	FALSE	FALSE	373	0.018
CHAF1Ap.Trp839Ter	CHAF1A	0.0182682	0.0103972	0	0.0462954			0.0965712	0.0569801			0.0140673	0.00959785	Ter	Trp	FALSE		2	0	0	0	0	0	0	0	0	1	1	0	0	0	0	0	0	0	0	0	0	0	0	0	0	0	0	0	0	0	0	0	0	0	0	0	0	0	0	0	0	0	0	0	0	0	0	0	0	0	0	0	0	0	0	0	0	0	0	0	0	0	0	0	0	0	40.96	FALSE	FALSE	FALSE	373	0.018
CHD6p.Arg2137Ter	CHD6	0.0182682	0.0103972	0	0.0462954			0.0965712	0.0569801			0.0140673	0.00959785	Ter	Arg	FALSE		2	0	0	0	0	0	0	0	0	1	1	0	0	0	0	0	0	0	0	0	0	0	0	0	0	0	0	0	0	0	0	0	0	0	0	0	0	0	0	0	0	0	0	0	0	0	0	0	0	0	0	0	0	0	0	0	0	0	0	0	0	0	0	0	0	0	40.45	FALSE	FALSE	FALSE	373	0.018
CHEK2p.Leu396Val	CHEK2	0.0182682	0.0103972	0	0.0462954			0.0965712	0.0569801			0.0140673	0.00959785	Val	Leu	FALSE	1	2	0	0	0	0	0	0	0	0	1	1	0	0	0	0	0	0	0	0	0	0	0	0	0	0	0	0	0	0	0	0	0	0	0	0	0	0	0	0	0	0	0	0	0	0	0	0	0	0	0	0	0	0	0	0	0	0	0	0	0	0	0	0	0	0	0	40.71	FALSE	FALSE	FALSE	373	0.018
CHL1p.Leu274Met	CHL1	0.0182682	0.0103972	0	0.0462954			0.0965712	0.0569801			0.0140673	0.00959785	Met	Leu	FALSE		2	0	0	0	0	0	0	0	0	1	1	0	0	0	0	0	0	0	0	0	0	0	0	0	0	0	0	0	0	0	0	0	0	0	0	0	0	0	0	0	0	0	0	0	0	0	0	0	0	0	0	0	0	0	0	0	0	0	0	0	0	0	0	0	0	0	40.69	FALSE	FALSE	FALSE	373	0.018
CHRNB2p.Ala207Val	CHRNB2	0.0182682	0.0103972	0	0.0462954			0.0965712	0.0569801			0.0140673	0.00959785	Val	Ala	FALSE		2	0	0	0	0	0	0	0	0	1	1	0	0	0	0	0	0	0	0	0	0	0	0	0	0	0	0	0	0	0	0	0	0	0	0	0	0	0	0	0	0	0	0	0	0	0	0	0	0	0	0	0	0	0	0	0	0	0	0	0	0	0	0	0	0	0	40.29	FALSE	FALSE	FALSE	373	0.018
CNGA1p.Asp675His	CNGA1	0.0182682	0.0103972	0	0.0462954			0.0965712	0.0569801			0.0140673	0.00959785	His	Asp	TRUE		2	0	0	0	0	0	0	0	0	1	1	0	0	0	0	0	0	0	0	0	0	0	0	0	0	0	0	0	0	0	0	0	0	0	0	0	0	0	0	0	0	0	0	0	0	0	0	0	0	0	0	0	0	0	0	0	0	0	0	0	0	0	0	0	0	0	40.13	FALSE	FALSE	FALSE	373	0.018
CNOT1p.Arg592Cys	CNOT1	0.0182682	0.0103972	0	0.0462954			0.0965712	0.0569801			0.0140673	0.00959785	Cys	Arg	TRUE		2	0	0	0	0	0	0	0	0	1	1	0	0	0	0	0	0	0	0	0	0	0	0	0	0	0	0	0	0	0	0	0	0	0	0	0	0	0	0	0	0	0	0	0	0	0	0	0	0	0	0	0	0	0	0	0	0	0	0	0	0	0	0	0	0	0	39.58	FALSE	FALSE	FALSE	373	0.018
CNOT2p.Asp370Asn	CNOT2	0.0182682	0.0103972	0	0.0462954			0.0965712	0.0569801			0.0140673	0.00959785	Asn	Asp	FALSE		2	0	0	0	0	0	0	0	0	1	1	0	0	0	0	0	0	0	0	0	0	0	0	0	0	0	0	0	0	0	0	0	0	0	0	0	0	0	0	0	0	0	0	0	0	0	0	0	0	0	0	0	0	0	0	0	0	0	0	0	0	0	0	0	0	0	39.83	FALSE	FALSE	FALSE	373	0.018
CNTN3p.Glu300Lys	CNTN3	0.0182682	0.0103972	0	0.0462954			0.0965712	0.0569801			0.0140673	0.00959785	Lys	Glu	TRUE		2	0	0	0	0	0	0	0	0	1	1	0	0	0	0	0	0	0	0	0	0	0	0	0	0	0	0	0	0	0	0	0	0	0	0	0	0	0	0	0	0	0	0	0	0	0	0	0	0	0	0	0	0	0	0	0	0	0	0	0	0	0	0	0	0	0	41.19	FALSE	FALSE	FALSE	373	0.018
CNTNAP4p.Pro1115Thr	CNTNAP4	0.0182682	0.0103972	0	0.0462954			0.0965712	0.0569801			0.0140673	0.00959785	Thr	Pro	TRUE		2	0	0	0	0	0	0	0	0	1	1	0	0	0	0	0	0	0	0	0	0	0	0	0	0	0	0	0	0	0	0	0	0	0	0	0	0	0	0	0	0	0	0	0	0	0	0	0	0	0	0	0	0	0	0	0	0	0	0	0	0	0	0	0	0	0	39.93	FALSE	FALSE	FALSE	373	0.018
COG7p.His60Tyr	COG7	0.0182682	0.0103972	0	0.0462954			0.0965712	0.0569801			0.0140673	0.00959785	Tyr	His	TRUE		2	0	0	0	0	0	0	0	0	1	1	0	0	0	0	0	0	0	0	0	0	0	0	0	0	0	0	0	0	0	0	0	0	0	0	0	0	0	0	0	0	0	0	0	0	0	0	0	0	0	0	0	0	0	0	0	0	0	0	0	0	0	0	0	0	0	40.95	FALSE	FALSE	FALSE	373	0.018
COL11A1p.Pro930His	COL11A1	0.0182682	0.0103972	0	0.0462954			0.0965712	0.0569801			0.0140673	0.00959785	His	Pro	TRUE		2	0	0	0	0	0	0	0	0	1	1	0	0	0	0	0	0	0	0	0	0	0	0	0	0	0	0	0	0	0	0	0	0	0	0	0	0	0	0	0	0	0	0	0	0	0	0	0	0	0	0	0	0	0	0	0	0	0	0	0	0	0	0	0	0	0	40.2	FALSE	FALSE	FALSE	373	0.018
COL13A1p.Gln94Glu	COL13A1	0.0182682	0.0103972	0	0.0462954			0.0965712	0.0569801			0.0140673	0.00959785	Glu	Gln	FALSE		2	0	0	0	0	0	0	0	0	1	1	0	0	0	0	0	0	0	0	0	0	0	0	0	0	0	0	0	0	0	0	0	0	0	0	0	0	0	0	0	0	0	0	0	0	0	0	0	0	0	0	0	0	0	0	0	0	0	0	0	0	0	0	0	0	0	41.46	FALSE	FALSE	FALSE	373	0.018
COL2A1p.Arg533Gln	COL2A1	0.0182682	0.0103972	0	0.0462954			0.0965712	0.0569801			0.0140673	0.00959785	Gln	Arg	FALSE	1	2	0	0	0	0	0	0	0	0	1	1	0	0	0	0	0	0	0	0	0	0	0	0	0	0	0	0	0	0	0	0	0	0	0	0	0	0	0	0	0	0	0	0	0	0	0	0	0	0	0	0	0	0	0	0	0	0	0	0	0	0	0	0	0	0	0	40.4	FALSE	FALSE	FALSE	373	0.018
COL4A2p.Gly1030Cys	COL4A2	0.0182682	0.0103972	0	0.0462954			0.0965712	0.0569801			0.0140673	0.00959785	Cys	Gly	TRUE		2	0	0	0	0	0	0	0	0	1	1	0	0	0	0	0	0	0	0	0	0	0	0	0	0	0	0	0	0	0	0	0	0	0	0	0	0	0	0	0	0	0	0	0	0	0	0	0	0	0	0	0	0	0	0	0	0	0	0	0	0	0	0	0	0	0	39.61	FALSE	FALSE	FALSE	373	0.018
CPDp.Val742Met	CPD	0.0182682	0.0103972	0	0.0462954			0.0965712	0.0569801			0.0140673	0.00959785	Met	Val	FALSE		2	0	0	0	0	0	0	0	0	1	1	0	0	0	0	0	0	0	0	0	0	0	0	0	0	0	0	0	0	0	0	0	0	0	0	0	0	0	0	0	0	0	0	0	0	0	0	0	0	0	0	0	0	0	0	0	0	0	0	0	0	0	0	0	0	0	41.03	FALSE	FALSE	FALSE	373	0.018
CPp.Glu752Lys	CP	0.0182682	0.0103972	0	0.0462954			0.0965712	0.0569801			0.0140673	0.00959785	Lys	Glu	TRUE		2	0	0	0	0	0	0	0	0	1	1	0	0	0	0	0	0	0	0	0	0	0	0	0	0	0	0	0	0	0	0	0	0	0	0	0	0	0	0	0	0	0	0	0	0	0	0	0	0	0	0	0	0	0	0	0	0	0	0	0	0	0	0	0	0	0	40.9	FALSE	FALSE	FALSE	373	0.018
CRKp.Arg162Gln	CRK	0.0182682	0.0103972	0	0.0462954			0.0965712	0.0569801			0.0140673	0.00959785	Gln	Arg	FALSE		2	0	0	0	0	0	0	0	0	1	1	0	0	0	0	0	0	0	0	0	0	0	0	0	0	0	0	0	0	0	0	0	0	0	0	0	0	0	0	0	0	0	0	0	0	0	0	0	0	0	0	0	0	0	0	0	0	0	0	0	0	0	0	0	0	0	41.07	FALSE	FALSE	FALSE	373	0.018
CROTp.Arg280Ter	CROT	0.0182682	0.0103972	0	0.0462954			0.0965712	0.0569801			0.0140673	0.00959785	Ter	Arg	FALSE		2	0	0	0	0	0	0	0	0	1	1	0	0	0	0	0	0	0	0	0	0	0	0	0	0	0	0	0	0	0	0	0	0	0	0	0	0	0	0	0	0	0	0	0	0	0	0	0	0	0	0	0	0	0	0	0	0	0	0	0	0	0	0	0	0	0	40.4	FALSE	FALSE	FALSE	373	0.018
CRY1p.Asp307His	CRY1	0.0182682	0.0103972	0	0.0462954			0.0965712	0.0569801			0.0140673	0.00959785	His	Asp	TRUE		2	0	0	0	0	0	0	0	0	1	1	0	0	0	0	0	0	0	0	0	0	0	0	0	0	0	0	0	0	0	0	0	0	0	0	0	0	0	0	0	0	0	0	0	0	0	0	0	0	0	0	0	0	0	0	0	0	0	0	0	0	0	0	0	0	0	39.69	FALSE	FALSE	FALSE	373	0.018
CRYBA4p.Pro155Ser	CRYBA4	0.0182682	0.0103972	0	0.0475448			0.0965712	0.0569801			0.0140673	0.00959785	Ser	Pro	TRUE		2	0	0	0	0	0	0	0	0	1	1	0	0	0	0	0	0	0	0	0	0	0	0	0	0	0	0	0	0	0	0	0	0	0	0	0	0	0	0	0	0	0	0	0	0	0	0	0	0	0	0	0	0	0	0	0	0	0	0	0	0	0	0	0	0	0	40.7	FALSE	FALSE	FALSE	373	0.018
CTTNBP2NLp.Glu236Gln	CTTNBP2NL	0.0182682	0.0103972	0	0.0462954			0.0965712	0.0569801			0.0140673	0.00959785	Gln	Glu	FALSE		2	0	0	0	0	0	0	0	0	1	1	0	0	0	0	0	0	0	0	0	0	0	0	0	0	0	0	0	0	0	0	0	0	0	0	0	0	0	0	0	0	0	0	0	0	0	0	0	0	0	0	0	0	0	0	0	0	0	0	0	0	0	0	0	0	0	40.59	FALSE	FALSE	FALSE	373	0.018
CWC25p.Lys36Asn	CWC25	0.0182682	0.0103972	0	0.0462954			0.0965712	0.0569801			0.0140673	0.00959785	Asn	Lys	FALSE		2	0	0	0	0	0	0	0	0	1	1	0	0	0	0	0	0	0	0	0	0	0	0	0	0	0	0	0	0	0	0	0	0	0	0	0	0	0	0	0	0	0	0	0	0	0	0	0	0	0	0	0	0	0	0	0	0	0	0	0	0	0	0	0	0	0	40.55	FALSE	FALSE	FALSE	373	0.018
CWC27p.Glu445Gln	CWC27	0.0182682	0.0103972	0	0.0462954			0.0965712	0.0569801			0.0140673	0.00959785	Gln	Glu	FALSE		2	0	0	0	0	0	0	0	0	1	1	0	0	0	0	0	0	0	0	0	0	0	0	0	0	0	0	0	0	0	0	0	0	0	0	0	0	0	0	0	0	0	0	0	0	0	0	0	0	0	0	0	0	0	0	0	0	0	0	0	0	0	0	0	0	0	40.4	FALSE	FALSE	FALSE	373	0.018
CYP26B1p.Leu322Met	CYP26B1	0.0182682	0.0103972	0	0.0475448			0.0965712	0.0569801			0.0140673	0.00959785	Met	Leu	FALSE		2	0	0	0	0	0	0	0	0	1	1	0	0	0	0	0	0	0	0	0	0	0	0	0	0	0	0	0	0	0	0	0	0	0	0	0	0	0	0	0	0	0	0	0	0	0	0	0	0	0	0	0	0	0	0	0	0	0	0	0	0	0	0	0	0	0	39.34	FALSE	FALSE	FALSE	373	0.018
CYSLTR2p.Gly21Asp	CYSLTR2	0.0182682	0.0103972	0	0.0475448			0.0965712	0.0569801			0.0140673	0.00959785	Asp	Gly	FALSE	2	2	0	0	0	0	0	0	0	0	1	1	0	0	0	0	0	0	0	0	0	0	0	0	0	0	0	0	0	0	0	0	0	0	0	0	0	0	0	0	0	0	0	0	0	0	0	0	0	0	0	0	0	0	0	0	0	0	0	0	0	0	0	0	0	0	0	40.82	FALSE	FALSE	FALSE	373	0.018
DCTp.Trp71Cys	DCT	0.0182682	0.0103972	0	0.0462954			0.0965712	0.0569801			0.0140673	0.00959785	Cys	Trp	TRUE		2	0	0	0	0	0	0	0	0	1	1	0	0	0	0	0	0	0	0	0	0	0	0	0	0	0	0	0	0	0	0	0	0	0	0	0	0	0	0	0	0	0	0	0	0	0	0	0	0	0	0	0	0	0	0	0	0	0	0	0	0	0	0	0	0	0	40.84	FALSE	FALSE	FALSE	373	0.018
DDX18p.Arg518Ile	DDX18	0.0182682	0.0103972	0	0.0475448			0.0965712	0.0569801			0.0140673	0.00959785	Ile	Arg	FALSE		2	0	0	0	0	0	0	0	0	1	1	0	0	0	0	0	0	0	0	0	0	0	0	0	0	0	0	0	0	0	0	0	0	0	0	0	0	0	0	0	0	0	0	0	0	0	0	0	0	0	0	0	0	0	0	0	0	0	0	0	0	0	0	0	0	0	39.97	FALSE	FALSE	FALSE	373	0.018
DENND2Ap.Arg679Met	DENND2A	0.0182682	0.0103972	0	0.0462954			0.0965712	0.0569801			0.0140673	0.00959785	Met	Arg	FALSE		2	0	0	0	0	0	0	0	0	1	1	0	0	0	0	0	0	0	0	0	0	0	0	0	0	0	0	0	0	0	0	0	0	0	0	0	0	0	0	0	0	0	0	0	0	0	0	0	0	0	0	0	0	0	0	0	0	0	0	0	0	0	0	0	0	0	41.11	FALSE	FALSE	FALSE	373	0.018
DENND4Ap.Ser1615Ter	DENND4A	0.0182682	0.0103972	0	0.0475448			0.0965712	0.0569801			0.0140673	0.00959785	Ter	Ser	FALSE		2	0	0	0	0	0	0	0	0	1	1	0	0	0	0	0	0	0	0	0	0	0	0	0	0	0	0	0	0	0	0	0	0	0	0	0	0	0	0	0	0	0	0	0	0	0	0	0	0	0	0	0	0	0	0	0	0	0	0	0	0	0	0	0	0	0	39.5	FALSE	FALSE	FALSE	373	0.018
DHX35p.Gly613Ser	DHX35	0.0182682	0.0103972	0	0.0462954			0.0965712	0.0569801			0.0140673	0.00959785	Ser	Gly	TRUE		2	0	0	0	0	0	0	0	0	1	1	0	0	0	0	0	0	0	0	0	0	0	0	0	0	0	0	0	0	0	0	0	0	0	0	0	0	0	0	0	0	0	0	0	0	0	0	0	0	0	0	0	0	0	0	0	0	0	0	0	0	0	0	0	0	0	40.64	FALSE	FALSE	FALSE	373	0.018
DLGAP1p.Glu172Lys	DLGAP1	0.0182682	0.0103972	0	0.0462954			0.0965712	0.0569801			0.0140673	0.00959785	Lys	Glu	TRUE		2	0	0	0	0	0	0	0	0	1	1	0	0	0	0	0	0	0	0	0	0	0	0	0	0	0	0	0	0	0	0	0	0	0	0	0	0	0	0	0	0	0	0	0	0	0	0	0	0	0	0	0	0	0	0	0	0	0	0	0	0	0	0	0	0	0	40.07	FALSE	FALSE	FALSE	373	0.018
DNAH11p.Glu2142Gln	DNAH11	0.0182682	0.0103972	0	0.0475448			0.0965712	0.0569801			0.0140673	0.00959785	Gln	Glu	FALSE		2	0	0	0	0	0	0	0	0	1	1	0	0	0	0	0	0	0	0	0	0	0	0	0	0	0	0	0	0	0	0	0	0	0	0	0	0	0	0	0	0	0	0	0	0	0	0	0	0	0	0	0	0	0	0	0	0	0	0	0	0	0	0	0	0	0	40.73	FALSE	FALSE	FALSE	373	0.018
DNAH2p.Asp75His	DNAH2	0.0182682	0.0103972	0	0.0462954			0.0965712	0.0569801			0.0140673	0.00959785	His	Asp	TRUE		2	0	0	0	0	0	0	0	0	1	1	0	0	0	0	0	0	0	0	0	0	0	0	0	0	0	0	0	0	0	0	0	0	0	0	0	0	0	0	0	0	0	0	0	0	0	0	0	0	0	0	0	0	0	0	0	0	0	0	0	0	0	0	0	0	0	40.78	FALSE	FALSE	FALSE	373	0.018
DNAH9p.Gly2481Ser	DNAH9	0.0182682	0.0103972	0	0.0462954			0.0965712	0.0569801			0.0140673	0.00959785	Ser	Gly	TRUE		2	0	0	0	0	0	0	0	0	1	1	0	0	0	0	0	0	0	0	0	0	0	0	0	0	0	0	0	0	0	0	0	0	0	0	0	0	0	0	0	0	0	0	0	0	0	0	0	0	0	0	0	0	0	0	0	0	0	0	0	0	0	0	0	0	0	40.72	FALSE	FALSE	FALSE	373	0.018
DNERp.Ile651Met	DNER	0.0182682	0.0103972	0	0.0475448			0.0965712	0.0569801			0.0140673	0.00959785	Met	Ile	FALSE		2	0	0	0	0	0	0	0	0	1	1	0	0	0	0	0	0	0	0	0	0	0	0	0	0	0	0	0	0	0	0	0	0	0	0	0	0	0	0	0	0	0	0	0	0	0	0	0	0	0	0	0	0	0	0	0	0	0	0	0	0	0	0	0	0	0	40.95	FALSE	FALSE	FALSE	373	0.018
DOCK2p.Glu1195Asp	DOCK2	0.0182682	0.0103972	0	0.0462954			0.0965712	0.0569801			0.0140673	0.00959785	Asp	Glu	FALSE		2	0	0	0	0	0	0	0	0	1	1	0	0	0	0	0	0	0	0	0	0	0	0	0	0	0	0	0	0	0	0	0	0	0	0	0	0	0	0	0	0	0	0	0	0	0	0	0	0	0	0	0	0	0	0	0	0	0	0	0	0	0	0	0	0	0	39.95	FALSE	FALSE	FALSE	373	0.018
DSPp.Ile2213Met	DSP	0.0182682	0.0103972	0	0.0462954			0.0965712	0.0569801			0.0140673	0.00959785	Met	Ile	FALSE		2	0	0	0	0	0	0	0	0	1	1	0	0	0	0	0	0	0	0	0	0	0	0	0	0	0	0	0	0	0	0	0	0	0	0	0	0	0	0	0	0	0	0	0	0	0	0	0	0	0	0	0	0	0	0	0	0	0	0	0	0	0	0	0	0	0	40.04	FALSE	FALSE	FALSE	373	0.018
DUPD1p.Ser15Ter	DUPD1	0.0182682	0.0103972	0	0.0462954			0.0965712	0.0569801			0.0140673	0.00959785	Ter	Ser	FALSE		2	0	0	0	0	0	0	0	0	1	1	0	0	0	0	0	0	0	0	0	0	0	0	0	0	0	0	0	0	0	0	0	0	0	0	0	0	0	0	0	0	0	0	0	0	0	0	0	0	0	0	0	0	0	0	0	0	0	0	0	0	0	0	0	0	0	40.74	FALSE	FALSE	FALSE	373	0.018
DYNC1H1p.Glu4484Asp	DYNC1H1	0.0182682	0.0103972	0	0.0462954			0.0965712	0.0569801			0.0140673	0.00959785	Asp	Glu	FALSE		2	0	0	0	0	0	0	0	0	1	1	0	0	0	0	0	0	0	0	0	0	0	0	0	0	0	0	0	0	0	0	0	0	0	0	0	0	0	0	0	0	0	0	0	0	0	0	0	0	0	0	0	0	0	0	0	0	0	0	0	0	0	0	0	0	0	40.51	FALSE	FALSE	FALSE	373	0.018
EARS2p.Arg38Gln	EARS2	0.0182682	0.0103972	0	0.0462954			0.0965712	0.0569801			0.0140673	0.00959785	Gln	Arg	FALSE		2	0	0	0	0	0	0	0	0	1	1	0	0	0	0	0	0	0	0	0	0	0	0	0	0	0	0	0	0	0	0	0	0	0	0	0	0	0	0	0	0	0	0	0	0	0	0	0	0	0	0	0	0	0	0	0	0	0	0	0	0	0	0	0	0	0	41.21	FALSE	FALSE	FALSE	373	0.018
EDN3p.Arg154Trp	EDN3	0.0182682	0.0103972	0	0.0462954			0.0965712	0.0569801			0.0140673	0.00959785	Trp	Arg	FALSE		2	0	0	0	0	0	0	0	0	1	1	0	0	0	0	0	0	0	0	0	0	0	0	0	0	0	0	0	0	0	0	0	0	0	0	0	0	0	0	0	0	0	0	0	0	0	0	0	0	0	0	0	0	0	0	0	0	0	0	0	0	0	0	0	0	0	39.92	FALSE	FALSE	FALSE	373	0.018
EEF2Kp.Glu655Ter	EEF2K	0.0182682	0.0103972	0	0.0462954			0.0965712	0.0569801			0.0140673	0.00959785	Ter	Glu	FALSE		2	0	0	0	0	0	0	0	0	1	1	0	0	0	0	0	0	0	0	0	0	0	0	0	0	0	0	0	0	0	0	0	0	0	0	0	0	0	0	0	0	0	0	0	0	0	0	0	0	0	0	0	0	0	0	0	0	0	0	0	0	0	0	0	0	0	40.21	FALSE	FALSE	FALSE	373	0.018
EIF5p.Val42Ile	EIF5	0.0182682	0.0103972	0	0.0462954			0.0965712	0.0569801			0.0140673	0.00959785	Ile	Val	FALSE		2	0	0	0	0	0	0	0	0	1	1	0	0	0	0	0	0	0	0	0	0	0	0	0	0	0	0	0	0	0	0	0	0	0	0	0	0	0	0	0	0	0	0	0	0	0	0	0	0	0	0	0	0	0	0	0	0	0	0	0	0	0	0	0	0	0	41.51	FALSE	FALSE	FALSE	373	0.018
ENPP1p.Gly96Trp	ENPP1	0.0182682	0.0103972	0	0.0462954			0.0965712	0.0569801			0.0140673	0.00959785	Trp	Gly	FALSE		2	0	0	0	0	0	0	0	0	1	1	0	0	0	0	0	0	0	0	0	0	0	0	0	0	0	0	0	0	0	0	0	0	0	0	0	0	0	0	0	0	0	0	0	0	0	0	0	0	0	0	0	0	0	0	0	0	0	0	0	0	0	0	0	0	0	40.64	FALSE	FALSE	FALSE	373	0.018
EPHA6p.Arg327Trp	EPHA6	0.0182682	0.0103972	0	0.0462954			0.0965712	0.0569801			0.0140673	0.00959785	Trp	Arg	FALSE		2	0	0	0	0	0	0	0	0	1	1	0	0	0	0	0	0	0	0	0	0	0	0	0	0	0	0	0	0	0	0	0	0	0	0	0	0	0	0	0	0	0	0	0	0	0	0	0	0	0	0	0	0	0	0	0	0	0	0	0	0	0	0	0	0	0	40.78	FALSE	FALSE	FALSE	373	0.018
EPHB6p.Pro821Ala	EPHB6	0.0182682	0.0103972	0	0.0462954			0.0965712	0.0569801			0.0140673	0.00959785	Ala	Pro	FALSE		2	0	0	0	0	0	0	0	0	1	1	0	0	0	0	0	0	0	0	0	0	0	0	0	0	0	0	0	0	0	0	0	0	0	0	0	0	0	0	0	0	0	0	0	0	0	0	0	0	0	0	0	0	0	0	0	0	0	0	0	0	0	0	0	0	0	39.98	FALSE	FALSE	FALSE	373	0.018
EPS15L1p.Pro28Leu	EPS15L1	0.0182682	0.0103972	0	0.0462954			0.0965712	0.0569801			0.0140673	0.00959785	Leu	Pro	FALSE		2	0	0	0	0	0	0	0	0	1	1	0	0	0	0	0	0	0	0	0	0	0	0	0	0	0	0	0	0	0	0	0	0	0	0	0	0	0	0	0	0	0	0	0	0	0	0	0	0	0	0	0	0	0	0	0	0	0	0	0	0	0	0	0	0	0	40.6	FALSE	FALSE	FALSE	373	0.018
ETNPPLp.Glu192Lys	ETNPPL	0.0182682	0.0103972	0	0.0475448			0.0965712	0.0569801			0.0140673	0.00959785	Lys	Glu	TRUE		2	0	0	0	0	0	0	0	0	1	1	0	0	0	0	0	0	0	0	0	0	0	0	0	0	0	0	0	0	0	0	0	0	0	0	0	0	0	0	0	0	0	0	0	0	0	0	0	0	0	0	0	0	0	0	0	0	0	0	0	0	0	0	0	0	0	39.65	FALSE	FALSE	FALSE	373	0.018
ETV5p.Arg392Gln	ETV5	0.0182682	0.0103972	0	0.0462954			0.0965712	0.0569801			0.0140673	0.00959785	Gln	Arg	FALSE	1	2	0	0	0	0	0	0	0	0	1	1	0	0	0	0	0	0	0	0	0	0	0	0	0	0	0	0	0	0	0	0	0	0	0	0	0	0	0	0	0	0	0	0	0	0	0	0	0	0	0	0	0	0	0	0	0	0	0	0	0	0	0	0	0	0	0	40.39	FALSE	FALSE	FALSE	373	0.018
EXOC1p.Arg383Thr	EXOC1	0.0182682	0.0103972	0	0.0462954			0.0965712	0.0569801			0.0140673	0.00959785	Thr	Arg	TRUE		2	0	0	0	0	0	0	0	0	1	1	0	0	0	0	0	0	0	0	0	0	0	0	0	0	0	0	0	0	0	0	0	0	0	0	0	0	0	0	0	0	0	0	0	0	0	0	0	0	0	0	0	0	0	0	0	0	0	0	0	0	0	0	0	0	0	39.85	FALSE	FALSE	FALSE	373	0.018
EXPH5p.Ser1145Leu	EXPH5	0.0182682	0.0103972	0	0.0462954			0.0965712	0.0569801			0.0140673	0.00959785	Leu	Ser	FALSE		2	0	0	0	0	0	0	0	0	1	1	0	0	0	0	0	0	0	0	0	0	0	0	0	0	0	0	0	0	0	0	0	0	0	0	0	0	0	0	0	0	0	0	0	0	0	0	0	0	0	0	0	0	0	0	0	0	0	0	0	0	0	0	0	0	0	40.58	FALSE	FALSE	FALSE	373	0.018
FAM127Bp.Met8Ile	FAM127B	0.0182682	0.0103972	0	0.0462954			0.0965712	0.0569801			0.0140673	0.00959785	Ile	Met	FALSE		2	0	0	0	0	0	0	0	0	1	1	0	0	0	0	0	0	0	0	0	0	0	0	0	0	0	0	0	0	0	0	0	0	0	0	0	0	0	0	0	0	0	0	0	0	0	0	0	0	0	0	0	0	0	0	0	0	0	0	0	0	0	0	0	0	0	40.66	FALSE	FALSE	FALSE	373	0.018
FAM160A2p.Leu426Val	FAM160A2	0.0182682	0.0103972	0	0.0462954			0.0965712	0.0569801			0.0140673	0.00959785	Val	Leu	FALSE		2	0	0	0	0	0	0	0	0	1	1	0	0	0	0	0	0	0	0	0	0	0	0	0	0	0	0	0	0	0	0	0	0	0	0	0	0	0	0	0	0	0	0	0	0	0	0	0	0	0	0	0	0	0	0	0	0	0	0	0	0	0	0	0	0	0	40.26	FALSE	FALSE	FALSE	373	0.018
FAM83Bp.Ser249Leu	FAM83B	0.0182682	0.0103972	0	0.0462954			0.0965712	0.0569801			0.0140673	0.00959785	Leu	Ser	FALSE		2	0	0	0	0	0	0	0	0	1	1	0	0	0	0	0	0	0	0	0	0	0	0	0	0	0	0	0	0	0	0	0	0	0	0	0	0	0	0	0	0	0	0	0	0	0	0	0	0	0	0	0	0	0	0	0	0	0	0	0	0	0	0	0	0	0	41.25	FALSE	FALSE	FALSE	373	0.018
FANCGp.Ser287Cys	FANCG	0.0182682	0.0103972	0	0.0462954			0.0965712	0.0569801			0.0140673	0.00959785	Cys	Ser	TRUE	1	2	0	0	0	0	0	0	0	0	1	1	0	0	0	0	0	0	0	0	0	0	0	0	0	0	0	0	0	0	0	0	0	0	0	0	0	0	0	0	0	0	0	0	0	0	0	0	0	0	0	0	0	0	0	0	0	0	0	0	0	0	0	0	0	0	0	40.32	FALSE	FALSE	FALSE	373	0.018
FBN3p.Arg2743His	FBN3	0.0182682	0.0103972	0	0.0462954			0.0965712	0.0569801			0.0140673	0.00959785	His	Arg	TRUE		2	0	0	0	0	0	0	0	0	1	1	0	0	0	0	0	0	0	0	0	0	0	0	0	0	0	0	0	0	0	0	0	0	0	0	0	0	0	0	0	0	0	0	0	0	0	0	0	0	0	0	0	0	0	0	0	0	0	0	0	0	0	0	0	0	0	41.35	FALSE	FALSE	FALSE	373	0.018
FBXO24p.Gly173Ser	FBXO24	0.0182682	0.0103972	0	0.0462954			0.0965712	0.0569801			0.0140673	0.00959785	Ser	Gly	TRUE		2	0	0	0	0	0	0	0	0	1	1	0	0	0	0	0	0	0	0	0	0	0	0	0	0	0	0	0	0	0	0	0	0	0	0	0	0	0	0	0	0	0	0	0	0	0	0	0	0	0	0	0	0	0	0	0	0	0	0	0	0	0	0	0	0	0	40.52	FALSE	FALSE	FALSE	373	0.018
FETUBp.Thr150Met	FETUB	0.0182682	0.0103972	0	0.0475448			0.0965712	0.0569801			0.0140673	0.00959785	Met	Thr	FALSE		2	0	0	0	0	0	0	0	0	1	1	0	0	0	0	0	0	0	0	0	0	0	0	0	0	0	0	0	0	0	0	0	0	0	0	0	0	0	0	0	0	0	0	0	0	0	0	0	0	0	0	0	0	0	0	0	0	0	0	0	0	0	0	0	0	0	41.38	FALSE	FALSE	FALSE	373	0.018
FGAp.Asp49Asn	FGA	0.0182682	0.0103972	0	0.0475448			0.0965712	0.0569801			0.0140673	0.00959785	Asn	Asp	FALSE		2	0	0	0	0	0	0	0	0	1	1	0	0	0	0	0	0	0	0	0	0	0	0	0	0	0	0	0	0	0	0	0	0	0	0	0	0	0	0	0	0	0	0	0	0	0	0	0	0	0	0	0	0	0	0	0	0	0	0	0	0	0	0	0	0	0	39.83	FALSE	FALSE	FALSE	373	0.018
FKBPLp.Glu280Gln	FKBPL	0.0182682	0.0103972	0	0.0462954			0.0965712	0.0569801			0.0140673	0.00959785	Gln	Glu	FALSE		2	0	0	0	0	0	0	0	0	1	1	0	0	0	0	0	0	0	0	0	0	0	0	0	0	0	0	0	0	0	0	0	0	0	0	0	0	0	0	0	0	0	0	0	0	0	0	0	0	0	0	0	0	0	0	0	0	0	0	0	0	0	0	0	0	0	41.37	FALSE	FALSE	FALSE	373	0.018
FLGp.Asp2178Asn	FLG	0.0182682	0.0103972	0	0.0462954			0.0965712	0.0569801			0.0140673	0.00959785	Asn	Asp	FALSE		2	0	0	0	0	0	0	0	0	1	1	0	0	0	0	0	0	0	0	0	0	0	0	0	0	0	0	0	0	0	0	0	0	0	0	0	0	0	0	0	0	0	0	0	0	0	0	0	0	0	0	0	0	0	0	0	0	0	0	0	0	0	0	0	0	0	39.79	FALSE	FALSE	FALSE	373	0.018
FLNAp.Gln1310Ter	FLNA	0.0182682	0.0103972	0	0.0462954			0.0965712	0.0569801			0.0140673	0.00959785	Ter	Gln	FALSE	2	2	0	0	0	0	0	0	0	0	1	1	0	0	0	0	0	0	0	0	0	0	0	0	0	0	0	0	0	0	0	0	0	0	0	0	0	0	0	0	0	0	0	0	0	0	0	0	0	0	0	0	0	0	0	0	0	0	0	0	0	0	0	0	0	0	0	40.47	FALSE	FALSE	FALSE	373	0.018
FLNAp.Val2007Met	FLNA	0.0182682	0.0103972	0	0.0462954			0.0965712	0.0569801			0.0140673	0.00959785	Met	Val	FALSE	2	2	0	0	0	0	0	0	0	0	1	1	0	0	0	0	0	0	0	0	0	0	0	0	0	0	0	0	0	0	0	0	0	0	0	0	0	0	0	0	0	0	0	0	0	0	0	0	0	0	0	0	0	0	0	0	0	0	0	0	0	0	0	0	0	0	0	41.42	FALSE	FALSE	FALSE	373	0.018
FOXG1p.Val407Ile	FOXG1	0.0182682	0.0103972	0	0.0462954			0.0965712	0.0569801			0.0140673	0.00959785	Ile	Val	FALSE		2	0	0	0	0	0	0	0	0	1	1	0	0	0	0	0	0	0	0	0	0	0	0	0	0	0	0	0	0	0	0	0	0	0	0	0	0	0	0	0	0	0	0	0	0	0	0	0	0	0	0	0	0	0	0	0	0	0	0	0	0	0	0	0	0	0	40.78	FALSE	FALSE	FALSE	373	0.018
FRMD4Ap.Asp78Tyr	FRMD4A	0.0182682	0.0103972	0	0.0462954			0.0965712	0.0569801			0.0140673	0.00959785	Tyr	Asp	TRUE		2	0	0	0	0	0	0	0	0	1	1	0	0	0	0	0	0	0	0	0	0	0	0	0	0	0	0	0	0	0	0	0	0	0	0	0	0	0	0	0	0	0	0	0	0	0	0	0	0	0	0	0	0	0	0	0	0	0	0	0	0	0	0	0	0	0	40.76	FALSE	FALSE	FALSE	373	0.018
FSHRp.Thr630Ala	FSHR	0.0182682	0.0103972	0	0.0475448			0.0965712	0.0569801			0.0140673	0.00959785	Ala	Thr	FALSE		2	0	0	0	0	0	0	0	0	1	1	0	0	0	0	0	0	0	0	0	0	0	0	0	0	0	0	0	0	0	0	0	0	0	0	0	0	0	0	0	0	0	0	0	0	0	0	0	0	0	0	0	0	0	0	0	0	0	0	0	0	0	0	0	0	0	41.07	FALSE	FALSE	FALSE	373	0.018
GCM1p.His423Asn	GCM1	0.0182682	0.0103972	0	0.0462954			0.0965712	0.0569801			0.0140673	0.00959785	Asn	His	FALSE		2	0	0	0	0	0	0	0	0	1	1	0	0	0	0	0	0	0	0	0	0	0	0	0	0	0	0	0	0	0	0	0	0	0	0	0	0	0	0	0	0	0	0	0	0	0	0	0	0	0	0	0	0	0	0	0	0	0	0	0	0	0	0	0	0	0	39.82	FALSE	FALSE	FALSE	373	0.018
GET4p.Ser304Thr	GET4	0.0182682	0.0103972	0	0.0462954			0.0965712	0.0569801			0.0140673	0.00959785	Thr	Ser	TRUE		2	0	0	0	0	0	0	0	0	1	1	0	0	0	0	0	0	0	0	0	0	0	0	0	0	0	0	0	0	0	0	0	0	0	0	0	0	0	0	0	0	0	0	0	0	0	0	0	0	0	0	0	0	0	0	0	0	0	0	0	0	0	0	0	0	0	40.33	FALSE	FALSE	FALSE	373	0.018
GFI1Bp.Arg323Cys	GFI1B	0.0182682	0.0103972	0	0.0462954			0.0965712	0.0569801			0.0140673	0.00959785	Cys	Arg	TRUE		2	0	0	0	0	0	0	0	0	1	1	0	0	0	0	0	0	0	0	0	0	0	0	0	0	0	0	0	0	0	0	0	0	0	0	0	0	0	0	0	0	0	0	0	0	0	0	0	0	0	0	0	0	0	0	0	0	0	0	0	0	0	0	0	0	0	40.41	FALSE	FALSE	FALSE	373	0.018
GLB1L3p.Ala44Val	GLB1L3	0.0182682	0.0103972	0	0.0462954			0.0965712	0.0569801			0.0140673	0.00959785	Val	Ala	FALSE		2	0	0	0	0	0	0	0	0	1	1	0	0	0	0	0	0	0	0	0	0	0	0	0	0	0	0	0	0	0	0	0	0	0	0	0	0	0	0	0	0	0	0	0	0	0	0	0	0	0	0	0	0	0	0	0	0	0	0	0	0	0	0	0	0	0	40.52	FALSE	FALSE	FALSE	373	0.018
GLI1p.Gln905Glu	GLI1	0.0182682	0.0103972	0	0.0462954			0.0965712	0.0569801			0.0140673	0.00959785	Glu	Gln	FALSE	2	2	0	0	0	0	0	0	0	0	1	1	0	0	0	0	0	0	0	0	0	0	0	0	0	0	0	0	0	0	0	0	0	0	0	0	0	0	0	0	0	0	0	0	0	0	0	0	0	0	0	0	0	0	0	0	0	0	0	0	0	0	0	0	0	0	0	40.41	FALSE	FALSE	FALSE	373	0.018
GLI2p.His84Gln	GLI2	0.0182682	0.0103972	0	0.0462954			0.0965712	0.0569801			0.0140673	0.00959785	Gln	His	FALSE		2	0	0	0	0	0	0	0	0	1	1	0	0	0	0	0	0	0	0	0	0	0	0	0	0	0	0	0	0	0	0	0	0	0	0	0	0	0	0	0	0	0	0	0	0	0	0	0	0	0	0	0	0	0	0	0	0	0	0	0	0	0	0	0	0	0	40.58	FALSE	FALSE	FALSE	373	0.018
GPAA1p.Thr556Met	GPAA1	0.0182682	0.0103972	0	0.0462954			0.0965712	0.0569801			0.0140673	0.00959785	Met	Thr	FALSE		2	0	0	0	0	0	0	0	0	1	1	0	0	0	0	0	0	0	0	0	0	0	0	0	0	0	0	0	0	0	0	0	0	0	0	0	0	0	0	0	0	0	0	0	0	0	0	0	0	0	0	0	0	0	0	0	0	0	0	0	0	0	0	0	0	0	40.54	FALSE	FALSE	FALSE	373	0.018
GPATCH2p.Glu323Gln	GPATCH2	0.0182682	0.0103972	0	0.0462954			0.0965712	0.0569801			0.0140673	0.00959785	Gln	Glu	FALSE		2	0	0	0	0	0	0	0	0	1	1	0	0	0	0	0	0	0	0	0	0	0	0	0	0	0	0	0	0	0	0	0	0	0	0	0	0	0	0	0	0	0	0	0	0	0	0	0	0	0	0	0	0	0	0	0	0	0	0	0	0	0	0	0	0	0	41	FALSE	FALSE	FALSE	373	0.018
GPIp.Phe440Leu	GPI	0.0182682	0.0103972	0	0.0462954			0.0965712	0.0569801			0.0140673	0.00959785	Leu	Phe	FALSE		2	0	0	0	0	0	0	0	0	1	1	0	0	0	0	0	0	0	0	0	0	0	0	0	0	0	0	0	0	0	0	0	0	0	0	0	0	0	0	0	0	0	0	0	0	0	0	0	0	0	0	0	0	0	0	0	0	0	0	0	0	0	0	0	0	0	39.77	FALSE	FALSE	FALSE	373	0.018
GPR139p.Ile335Met	GPR139	0.0182682	0.0103972	0	0.0462954			0.0965712	0.0569801			0.0140673	0.00959785	Met	Ile	FALSE		2	0	0	0	0	0	0	0	0	1	1	0	0	0	0	0	0	0	0	0	0	0	0	0	0	0	0	0	0	0	0	0	0	0	0	0	0	0	0	0	0	0	0	0	0	0	0	0	0	0	0	0	0	0	0	0	0	0	0	0	0	0	0	0	0	0	39.64	FALSE	FALSE	FALSE	373	0.018
GPR32p.Ser263Arg	GPR32	0.0182682	0.0103972	0	0.0462954			0.0965712	0.0569801			0.0140673	0.00959785	Arg	Ser	TRUE		2	0	0	0	0	0	0	0	0	1	1	0	0	0	0	0	0	0	0	0	0	0	0	0	0	0	0	0	0	0	0	0	0	0	0	0	0	0	0	0	0	0	0	0	0	0	0	0	0	0	0	0	0	0	0	0	0	0	0	0	0	0	0	0	0	0	41.81	FALSE	FALSE	FALSE	373	0.018
GRIA3p.Gly264Glu	GRIA3	0.0182682	0.0103972	0	0.0462954			0.0965712	0.0569801			0.0140673	0.00959785	Glu	Gly	FALSE		2	0	0	0	0	0	0	0	0	1	1	0	0	0	0	0	0	0	0	0	0	0	0	0	0	0	0	0	0	0	0	0	0	0	0	0	0	0	0	0	0	0	0	0	0	0	0	0	0	0	0	0	0	0	0	0	0	0	0	0	0	0	0	0	0	0	40.82	FALSE	FALSE	FALSE	373	0.018
HEATR1p.Glu365Lys	HEATR1	0.0182682	0.0103972	0	0.0462954			0.0965712	0.0569801			0.0140673	0.00959785	Lys	Glu	TRUE		2	0	0	0	0	0	0	0	0	1	1	0	0	0	0	0	0	0	0	0	0	0	0	0	0	0	0	0	0	0	0	0	0	0	0	0	0	0	0	0	0	0	0	0	0	0	0	0	0	0	0	0	0	0	0	0	0	0	0	0	0	0	0	0	0	0	40.11	FALSE	FALSE	FALSE	373	0.018
HEG1p.Pro634Ser	HEG1	0.0182682	0.0103972	0	0.0462954			0.0965712	0.0569801			0.0140673	0.00959785	Ser	Pro	TRUE		2	0	0	0	0	0	0	0	0	1	1	0	0	0	0	0	0	0	0	0	0	0	0	0	0	0	0	0	0	0	0	0	0	0	0	0	0	0	0	0	0	0	0	0	0	0	0	0	0	0	0	0	0	0	0	0	0	0	0	0	0	0	0	0	0	0	41.02	FALSE	FALSE	FALSE	373	0.018
HELZ2p.Gln1721Ter	HELZ2	0.0182682	0.0103972	0	0.0462954			0.0965712	0.0569801			0.0140673	0.00959785	Ter	Gln	FALSE		2	0	0	0	0	0	0	0	0	1	1	0	0	0	0	0	0	0	0	0	0	0	0	0	0	0	0	0	0	0	0	0	0	0	0	0	0	0	0	0	0	0	0	0	0	0	0	0	0	0	0	0	0	0	0	0	0	0	0	0	0	0	0	0	0	0	40.69	FALSE	FALSE	FALSE	373	0.018
HIST1H2BDp.Glu77Gln	HIST1H2BD	0.0182682	0.0103972	0	0.0462954			0.0965712	0.0569801			0.0140673	0.00959785	Gln	Glu	FALSE		2	0	0	0	0	0	0	0	0	1	1	0	0	0	0	0	0	0	0	0	0	0	0	0	0	0	0	0	0	0	0	0	0	0	0	0	0	0	0	0	0	0	0	0	0	0	0	0	0	0	0	0	0	0	0	0	0	0	0	0	0	0	0	0	0	0	40.31	FALSE	FALSE	FALSE	373	0.018
HLA-Bp.Lys335Asn	HLA-B	0.0182682	0.0103972	0	0.0462954			0.0965712	0.0569801			0.0140673	0.00959785	Asn	Lys	FALSE		2	0	0	0	0	0	0	0	0	1	1	0	0	0	0	0	0	0	0	0	0	0	0	0	0	0	0	0	0	0	0	0	0	0	0	0	0	0	0	0	0	0	0	0	0	0	0	0	0	0	0	0	0	0	0	0	0	0	0	0	0	0	0	0	0	0	40.25	FALSE	FALSE	FALSE	373	0.018
HLA-Ep.Asp241Asn	HLA-E	0.0182682	0.0103972	0	0.0462954			0.0965712	0.0569801			0.0140673	0.00959785	Asn	Asp	FALSE		2	0	0	0	0	0	0	0	0	1	1	0	0	0	0	0	0	0	0	0	0	0	0	0	0	0	0	0	0	0	0	0	0	0	0	0	0	0	0	0	0	0	0	0	0	0	0	0	0	0	0	0	0	0	0	0	0	0	0	0	0	0	0	0	0	0	40.67	FALSE	FALSE	FALSE	373	0.018
HLFp.Ser258Trp	HLF	0.0182682	0.0103972	0	0.0462954			0.0965712	0.0569801			0.0140673	0.00959785	Trp	Ser	FALSE	1	2	0	0	0	0	0	0	0	0	1	1	0	0	0	0	0	0	0	0	0	0	0	0	0	0	0	0	0	0	0	0	0	0	0	0	0	0	0	0	0	0	0	0	0	0	0	0	0	0	0	0	0	0	0	0	0	0	0	0	0	0	0	0	0	0	0	41.26	FALSE	FALSE	FALSE	373	0.018
HLTFp.Leu318Val	HLTF	0.0182682	0.0103972	0	0.0462954			0.0965712	0.0569801			0.0140673	0.00959785	Val	Leu	FALSE		2	0	0	0	0	0	0	0	0	1	1	0	0	0	0	0	0	0	0	0	0	0	0	0	0	0	0	0	0	0	0	0	0	0	0	0	0	0	0	0	0	0	0	0	0	0	0	0	0	0	0	0	0	0	0	0	0	0	0	0	0	0	0	0	0	0	40.17	FALSE	FALSE	FALSE	373	0.018
HNRNPUL2p.Gln416Ter	HNRNPUL2	0.0182682	0.0103972	0	0.0462954			0.0965712	0.0569801			0.0140673	0.00959785	Ter	Gln	FALSE		2	0	0	0	0	0	0	0	0	1	1	0	0	0	0	0	0	0	0	0	0	0	0	0	0	0	0	0	0	0	0	0	0	0	0	0	0	0	0	0	0	0	0	0	0	0	0	0	0	0	0	0	0	0	0	0	0	0	0	0	0	0	0	0	0	0	41	FALSE	FALSE	FALSE	373	0.018
HOXD3p.Pro124Arg	HOXD3	0.0182682	0.0103972	0	0.0462954			0.0965712	0.0569801			0.0140673	0.00959785	Arg	Pro	TRUE		2	0	0	0	0	0	0	0	0	1	1	0	0	0	0	0	0	0	0	0	0	0	0	0	0	0	0	0	0	0	0	0	0	0	0	0	0	0	0	0	0	0	0	0	0	0	0	0	0	0	0	0	0	0	0	0	0	0	0	0	0	0	0	0	0	0	40.61	FALSE	FALSE	FALSE	373	0.018
HYDINp.Gly3107Val	HYDIN	0.0182682	0.0103972	0	0.0462954			0.0965712	0.0569801			0.0140673	0.00959785	Val	Gly	FALSE		2	0	0	0	0	0	0	0	0	1	1	0	0	0	0	0	0	0	0	0	0	0	0	0	0	0	0	0	0	0	0	0	0	0	0	0	0	0	0	0	0	0	0	0	0	0	0	0	0	0	0	0	0	0	0	0	0	0	0	0	0	0	0	0	0	0	40.38	FALSE	FALSE	FALSE	373	0.018
IBSPp.Ala14Val	IBSP	0.0182682	0.0103972	0	0.0475448			0.0965712	0.0569801			0.0140673	0.00959785	Val	Ala	FALSE		2	0	0	0	0	0	0	0	0	1	1	0	0	0	0	0	0	0	0	0	0	0	0	0	0	0	0	0	0	0	0	0	0	0	0	0	0	0	0	0	0	0	0	0	0	0	0	0	0	0	0	0	0	0	0	0	0	0	0	0	0	0	0	0	0	0	41.3	FALSE	FALSE	FALSE	373	0.018
IGHG3p.Pro375Leu	IGHG3	0.0182682	0.0103972	0	0.0462954			0.0965712	0.0569801			0.0140673	0.00959785	Leu	Pro	FALSE		2	0	0	0	0	0	0	0	0	1	1	0	0	0	0	0	0	0	0	0	0	0	0	0	0	0	0	0	0	0	0	0	0	0	0	0	0	0	0	0	0	0	0	0	0	0	0	0	0	0	0	0	0	0	0	0	0	0	0	0	0	0	0	0	0	0	39.9	FALSE	FALSE	FALSE	373	0.018
IGHV3-30p.Val30Met	IGHV3-30	0.0182682	0.0103972	0	0.0475448			0.0965712	0.0569801			0.0140673	0.00959785	Met	Val	FALSE		2	0	0	0	0	0	0	0	0	1	1	0	0	0	0	0	0	0	0	0	0	0	0	0	0	0	0	0	0	0	0	0	0	0	0	0	0	0	0	0	0	0	0	0	0	0	0	0	0	0	0	0	0	0	0	0	0	0	0	0	0	0	0	0	0	0	40.49	FALSE	FALSE	FALSE	373	0.018
IGSF11p.Pro174Gln	IGSF11	0.0182682	0.0103972	0	0.0462954			0.0965712	0.0569801			0.0140673	0.00959785	Gln	Pro	FALSE		2	0	0	0	0	0	0	0	0	1	1	0	0	0	0	0	0	0	0	0	0	0	0	0	0	0	0	0	0	0	0	0	0	0	0	0	0	0	0	0	0	0	0	0	0	0	0	0	0	0	0	0	0	0	0	0	0	0	0	0	0	0	0	0	0	0	40.56	FALSE	FALSE	FALSE	373	0.018
IL1RAPL1p.Ala117Thr	IL1RAPL1	0.0182682	0.0103972	0	0.0462954			0.0965712	0.0569801			0.0140673	0.00959785	Thr	Ala	TRUE		2	0	0	0	0	0	0	0	0	1	1	0	0	0	0	0	0	0	0	0	0	0	0	0	0	0	0	0	0	0	0	0	0	0	0	0	0	0	0	0	0	0	0	0	0	0	0	0	0	0	0	0	0	0	0	0	0	0	0	0	0	0	0	0	0	0	40.14	FALSE	FALSE	FALSE	373	0.018
IL37p.Glu148Gly	IL37	0.0182682	0.0103972	0	0.0475448			0.0965712	0.0569801			0.0140673	0.00959785	Gly	Glu	FALSE		2	0	0	0	0	0	0	0	0	1	1	0	0	0	0	0	0	0	0	0	0	0	0	0	0	0	0	0	0	0	0	0	0	0	0	0	0	0	0	0	0	0	0	0	0	0	0	0	0	0	0	0	0	0	0	0	0	0	0	0	0	0	0	0	0	0	40.29	FALSE	FALSE	FALSE	373	0.018
INPP5Dp.Glu770Lys	INPP5D	0.0182682	0.0103972	0	0.0462954			0.0965712	0.0569801			0.0140673	0.00959785	Lys	Glu	TRUE		2	0	0	0	0	0	0	0	0	1	1	0	0	0	0	0	0	0	0	0	0	0	0	0	0	0	0	0	0	0	0	0	0	0	0	0	0	0	0	0	0	0	0	0	0	0	0	0	0	0	0	0	0	0	0	0	0	0	0	0	0	0	0	0	0	0	41.1	FALSE	FALSE	FALSE	373	0.018
INTS12p.Ser284Trp	INTS12	0.0182682	0.0103972	0	0.0462954			0.0965712	0.0569801			0.0140673	0.00959785	Trp	Ser	FALSE		2	0	0	0	0	0	0	0	0	1	1	0	0	0	0	0	0	0	0	0	0	0	0	0	0	0	0	0	0	0	0	0	0	0	0	0	0	0	0	0	0	0	0	0	0	0	0	0	0	0	0	0	0	0	0	0	0	0	0	0	0	0	0	0	0	0	40.04	FALSE	FALSE	FALSE	373	0.018
IQSEC2p.Arg371Ser	IQSEC2	0.0182682	0.0103972	0	0.0462954			0.0965712	0.0569801			0.0140673	0.00959785	Ser	Arg	TRUE		2	0	0	0	0	0	0	0	0	1	1	0	0	0	0	0	0	0	0	0	0	0	0	0	0	0	0	0	0	0	0	0	0	0	0	0	0	0	0	0	0	0	0	0	0	0	0	0	0	0	0	0	0	0	0	0	0	0	0	0	0	0	0	0	0	0	40.89	FALSE	FALSE	FALSE	373	0.018
IQSEC3p.Gln495His	IQSEC3	0.0182682	0.0103972	0	0.0462954			0.0965712	0.0569801			0.0140673	0.00959785	His	Gln	TRUE		2	0	0	0	0	0	0	0	0	1	1	0	0	0	0	0	0	0	0	0	0	0	0	0	0	0	0	0	0	0	0	0	0	0	0	0	0	0	0	0	0	0	0	0	0	0	0	0	0	0	0	0	0	0	0	0	0	0	0	0	0	0	0	0	0	0	40.92	FALSE	FALSE	FALSE	373	0.018
ITPR2p.Glu1008Lys	ITPR2	0.0182682	0.0103972	0	0.0462954			0.0965712	0.0569801			0.0140673	0.00959785	Lys	Glu	TRUE		2	0	0	0	0	0	0	0	0	1	1	0	0	0	0	0	0	0	0	0	0	0	0	0	0	0	0	0	0	0	0	0	0	0	0	0	0	0	0	0	0	0	0	0	0	0	0	0	0	0	0	0	0	0	0	0	0	0	0	0	0	0	0	0	0	0	41.25	FALSE	FALSE	FALSE	373	0.018
KANSL3p.Arg291His	KANSL3	0.0182682	0.0103972	0	0.0462954			0.0965712	0.0569801			0.0140673	0.00959785	His	Arg	TRUE		2	0	0	0	0	0	0	0	0	1	1	0	0	0	0	0	0	0	0	0	0	0	0	0	0	0	0	0	0	0	0	0	0	0	0	0	0	0	0	0	0	0	0	0	0	0	0	0	0	0	0	0	0	0	0	0	0	0	0	0	0	0	0	0	0	0	40.4	FALSE	FALSE	FALSE	373	0.018
KAT7p.Arg44Cys	KAT7	0.0182682	0.0103972	0	0.0462954			0.0965712	0.0569801			0.0140673	0.00959785	Cys	Arg	TRUE	2	2	0	0	0	0	0	0	0	0	1	1	0	0	0	0	0	0	0	0	0	0	0	0	0	0	0	0	0	0	0	0	0	0	0	0	0	0	0	0	0	0	0	0	0	0	0	0	0	0	0	0	0	0	0	0	0	0	0	0	0	0	0	0	0	0	0	40.74	FALSE	FALSE	FALSE	373	0.018
KCNC3p.Arg722Gln	KCNC3	0.0182682	0.0103972	0	0.0462954			0.0965712	0.0569801			0.0140673	0.00959785	Gln	Arg	FALSE		2	0	0	0	0	0	0	0	0	1	1	0	0	0	0	0	0	0	0	0	0	0	0	0	0	0	0	0	0	0	0	0	0	0	0	0	0	0	0	0	0	0	0	0	0	0	0	0	0	0	0	0	0	0	0	0	0	0	0	0	0	0	0	0	0	0	40.37	FALSE	FALSE	FALSE	373	0.018
KCNK10p.Arg382His	KCNK10	0.0182682	0.0103972	0	0.0462954			0.0965712	0.0569801			0.0140673	0.00959785	His	Arg	TRUE		2	0	0	0	0	0	0	0	0	1	1	0	0	0	0	0	0	0	0	0	0	0	0	0	0	0	0	0	0	0	0	0	0	0	0	0	0	0	0	0	0	0	0	0	0	0	0	0	0	0	0	0	0	0	0	0	0	0	0	0	0	0	0	0	0	0	40.82	FALSE	FALSE	FALSE	373	0.018
KCNK18p.Ser219Leu	KCNK18	0.0182682	0.0103972	0	0.0462954			0.0965712	0.0569801			0.0140673	0.00959785	Leu	Ser	FALSE		2	0	0	0	0	0	0	0	0	1	1	0	0	0	0	0	0	0	0	0	0	0	0	0	0	0	0	0	0	0	0	0	0	0	0	0	0	0	0	0	0	0	0	0	0	0	0	0	0	0	0	0	0	0	0	0	0	0	0	0	0	0	0	0	0	0	41.13	FALSE	FALSE	FALSE	373	0.018
KEAP1p.Ser338Leu	KEAP1	0.0182682	0.0103972	0	0.0462954			0.0965712	0.0569801			0.0140673	0.00959785	Leu	Ser	FALSE	1	2	0	0	0	0	0	0	0	0	1	1	0	0	0	0	0	0	0	0	0	0	0	0	0	0	0	0	0	0	0	0	0	0	0	0	0	0	0	0	0	0	0	0	0	0	0	0	0	0	0	0	0	0	0	0	0	0	0	0	0	0	0	0	0	0	0	40.83	FALSE	FALSE	FALSE	373	0.018
KIAA1109p.Val2692Leu	KIAA1109	0.0182682	0.0103972	0	0.0475448			0.0965712	0.0569801			0.0140673	0.00959785	Leu	Val	FALSE		2	0	0	0	0	0	0	0	0	1	1	0	0	0	0	0	0	0	0	0	0	0	0	0	0	0	0	0	0	0	0	0	0	0	0	0	0	0	0	0	0	0	0	0	0	0	0	0	0	0	0	0	0	0	0	0	0	0	0	0	0	0	0	0	0	0	39.7	FALSE	FALSE	FALSE	373	0.018
KIF13Bp.Ser342Ter	KIF13B	0.0182682	0.0103972	0	0.0475448			0.0965712	0.0569801			0.0140673	0.00959785	Ter	Ser	FALSE		2	0	0	0	0	0	0	0	0	1	1	0	0	0	0	0	0	0	0	0	0	0	0	0	0	0	0	0	0	0	0	0	0	0	0	0	0	0	0	0	0	0	0	0	0	0	0	0	0	0	0	0	0	0	0	0	0	0	0	0	0	0	0	0	0	0	39.55	FALSE	FALSE	FALSE	373	0.018
KIF7p.Arg782Trp	KIF7	0.0182682	0.0103972	0	0.0462954			0.0965712	0.0569801			0.0140673	0.00959785	Trp	Arg	FALSE		2	0	0	0	0	0	0	0	0	1	1	0	0	0	0	0	0	0	0	0	0	0	0	0	0	0	0	0	0	0	0	0	0	0	0	0	0	0	0	0	0	0	0	0	0	0	0	0	0	0	0	0	0	0	0	0	0	0	0	0	0	0	0	0	0	0	40.24	FALSE	FALSE	FALSE	373	0.018
KLHDC9p.Asp57Asn	KLHDC9	0.0182682	0.0103972	0	0.0462954			0.0965712	0.0569801			0.0140673	0.00959785	Asn	Asp	FALSE		2	0	0	0	0	0	0	0	0	1	1	0	0	0	0	0	0	0	0	0	0	0	0	0	0	0	0	0	0	0	0	0	0	0	0	0	0	0	0	0	0	0	0	0	0	0	0	0	0	0	0	0	0	0	0	0	0	0	0	0	0	0	0	0	0	0	41.04	FALSE	FALSE	FALSE	373	0.018
KMT2Ap.Glu2762Lys	KMT2A	0.0182682	0.0103972	0	0.0462954			0.0965712	0.0569801			0.0140673	0.00959785	Lys	Glu	TRUE	1	2	0	0	0	0	0	0	0	0	1	1	0	0	0	0	0	0	0	0	0	0	0	0	0	0	0	0	0	0	0	0	0	0	0	0	0	0	0	0	0	0	0	0	0	0	0	0	0	0	0	0	0	0	0	0	0	0	0	0	0	0	0	0	0	0	0	40.55	FALSE	FALSE	FALSE	373	0.018
KMT2Cp.Glu4381Lys	KMT2C	0.0182682	0.0103972	0	0.0462954			0.0965712	0.0569801			0.0140673	0.00959785	Lys	Glu	TRUE	1	2	0	0	0	0	0	0	0	0	1	1	0	0	0	0	0	0	0	0	0	0	0	0	0	0	0	0	0	0	0	0	0	0	0	0	0	0	0	0	0	0	0	0	0	0	0	0	0	0	0	0	0	0	0	0	0	0	0	0	0	0	0	0	0	0	0	40.13	FALSE	FALSE	FALSE	373	0.018
KRT23p.Asp236Asn	KRT23	0.0182682	0.0103972	0	0.0462954			0.0965712	0.0569801			0.0140673	0.00959785	Asn	Asp	FALSE		2	0	0	0	0	0	0	0	0	1	1	0	0	0	0	0	0	0	0	0	0	0	0	0	0	0	0	0	0	0	0	0	0	0	0	0	0	0	0	0	0	0	0	0	0	0	0	0	0	0	0	0	0	0	0	0	0	0	0	0	0	0	0	0	0	0	39.86	FALSE	FALSE	FALSE	373	0.018
LAMA2p.His1896Gln	LAMA2	0.0182682	0.0103972	0	0.0462954			0.0965712	0.0569801			0.0140673	0.00959785	Gln	His	FALSE		2	0	0	0	0	0	0	0	0	1	1	0	0	0	0	0	0	0	0	0	0	0	0	0	0	0	0	0	0	0	0	0	0	0	0	0	0	0	0	0	0	0	0	0	0	0	0	0	0	0	0	0	0	0	0	0	0	0	0	0	0	0	0	0	0	0	40.6	FALSE	FALSE	FALSE	373	0.018
LARP7p.Gly300Trp	LARP7	0.0182682	0.0103972	0	0.0462954			0.0965712	0.0569801			0.0140673	0.00959785	Trp	Gly	FALSE		2	0	0	0	0	0	0	0	0	1	1	0	0	0	0	0	0	0	0	0	0	0	0	0	0	0	0	0	0	0	0	0	0	0	0	0	0	0	0	0	0	0	0	0	0	0	0	0	0	0	0	0	0	0	0	0	0	0	0	0	0	0	0	0	0	0	40.99	FALSE	FALSE	FALSE	373	0.018
LCTp.Pro939Thr	LCT	0.0182682	0.0103972	0	0.0462954			0.0965712	0.0569801			0.0140673	0.00959785	Thr	Pro	TRUE		2	0	0	0	0	0	0	0	0	1	1	0	0	0	0	0	0	0	0	0	0	0	0	0	0	0	0	0	0	0	0	0	0	0	0	0	0	0	0	0	0	0	0	0	0	0	0	0	0	0	0	0	0	0	0	0	0	0	0	0	0	0	0	0	0	0	40.92	FALSE	FALSE	FALSE	373	0.018
LENG9p.Arg397Trp	LENG9	0.0182682	0.0103972	0	0.0462954			0.0965712	0.0569801			0.0140673	0.00959785	Trp	Arg	FALSE		2	0	0	0	0	0	0	0	0	1	1	0	0	0	0	0	0	0	0	0	0	0	0	0	0	0	0	0	0	0	0	0	0	0	0	0	0	0	0	0	0	0	0	0	0	0	0	0	0	0	0	0	0	0	0	0	0	0	0	0	0	0	0	0	0	0	40.27	FALSE	FALSE	FALSE	373	0.018
LMBRD2p.Glu650Gln	LMBRD2	0.0182682	0.0103972	0	0.0462954			0.0965712	0.0569801			0.0140673	0.00959785	Gln	Glu	FALSE		2	0	0	0	0	0	0	0	0	1	1	0	0	0	0	0	0	0	0	0	0	0	0	0	0	0	0	0	0	0	0	0	0	0	0	0	0	0	0	0	0	0	0	0	0	0	0	0	0	0	0	0	0	0	0	0	0	0	0	0	0	0	0	0	0	0	40.4	FALSE	FALSE	FALSE	373	0.018
LMOD1p.Gln51His	LMOD1	0.0182682	0.0103972	0	0.0475448			0.0965712	0.0569801			0.0140673	0.00959785	His	Gln	TRUE		2	0	0	0	0	0	0	0	0	1	1	0	0	0	0	0	0	0	0	0	0	0	0	0	0	0	0	0	0	0	0	0	0	0	0	0	0	0	0	0	0	0	0	0	0	0	0	0	0	0	0	0	0	0	0	0	0	0	0	0	0	0	0	0	0	0	40.19	FALSE	FALSE	FALSE	373	0.018
LRRC8Cp.Met503Ile	LRRC8C	0.0182682	0.0103972	0	0.0462954			0.0965712	0.0569801			0.0140673	0.00959785	Ile	Met	FALSE		2	0	0	0	0	0	0	0	0	1	1	0	0	0	0	0	0	0	0	0	0	0	0	0	0	0	0	0	0	0	0	0	0	0	0	0	0	0	0	0	0	0	0	0	0	0	0	0	0	0	0	0	0	0	0	0	0	0	0	0	0	0	0	0	0	0	40.3	FALSE	FALSE	FALSE	373	0.018
LRRTM4p.Lys464Asn	LRRTM4	0.0182682	0.0103972	0	0.0462954			0.0965712	0.0569801			0.0140673	0.00959785	Asn	Lys	FALSE		2	0	0	0	0	0	0	0	0	1	1	0	0	0	0	0	0	0	0	0	0	0	0	0	0	0	0	0	0	0	0	0	0	0	0	0	0	0	0	0	0	0	0	0	0	0	0	0	0	0	0	0	0	0	0	0	0	0	0	0	0	0	0	0	0	0	39.52	FALSE	FALSE	FALSE	373	0.018
LTA4Hp.Met87Val	LTA4H	0.0182682	0.0103972	0	0.0462954			0.0965712	0.0569801			0.0140673	0.00959785	Val	Met	FALSE		2	0	0	0	0	0	0	0	0	1	1	0	0	0	0	0	0	0	0	0	0	0	0	0	0	0	0	0	0	0	0	0	0	0	0	0	0	0	0	0	0	0	0	0	0	0	0	0	0	0	0	0	0	0	0	0	0	0	0	0	0	0	0	0	0	0	40.56	FALSE	FALSE	FALSE	373	0.018
MAGEC3p.Phe498Leu	MAGEC3	0.0182682	0.0103972	0	0.0462954			0.0965712	0.0569801			0.0140673	0.00959785	Leu	Phe	FALSE		2	0	0	0	0	0	0	0	0	1	1	0	0	0	0	0	0	0	0	0	0	0	0	0	0	0	0	0	0	0	0	0	0	0	0	0	0	0	0	0	0	0	0	0	0	0	0	0	0	0	0	0	0	0	0	0	0	0	0	0	0	0	0	0	0	0	40.6	FALSE	FALSE	FALSE	373	0.018
MAGI2p.Asp107Asn	MAGI2	0.0182682	0.0103972	0	0.0462954			0.0965712	0.0569801			0.0140673	0.00959785	Asn	Asp	FALSE		2	0	0	0	0	0	0	0	0	1	1	0	0	0	0	0	0	0	0	0	0	0	0	0	0	0	0	0	0	0	0	0	0	0	0	0	0	0	0	0	0	0	0	0	0	0	0	0	0	0	0	0	0	0	0	0	0	0	0	0	0	0	0	0	0	0	40.42	FALSE	FALSE	FALSE	373	0.018
MAP2p.Ala1509Thr	MAP2	0.0182682	0.0103972	0	0.0462954			0.0965712	0.0569801			0.0140673	0.00959785	Thr	Ala	TRUE		2	0	0	0	0	0	0	0	0	1	1	0	0	0	0	0	0	0	0	0	0	0	0	0	0	0	0	0	0	0	0	0	0	0	0	0	0	0	0	0	0	0	0	0	0	0	0	0	0	0	0	0	0	0	0	0	0	0	0	0	0	0	0	0	0	0	40.1	FALSE	FALSE	FALSE	373	0.018
MAPK14p.Val158Met	MAPK14	0.0182682	0.0103972	0	0.0475448			0.0965712	0.0569801			0.0140673	0.00959785	Met	Val	FALSE		2	0	0	0	0	0	0	0	0	1	1	0	0	0	0	0	0	0	0	0	0	0	0	0	0	0	0	0	0	0	0	0	0	0	0	0	0	0	0	0	0	0	0	0	0	0	0	0	0	0	0	0	0	0	0	0	0	0	0	0	0	0	0	0	0	0	40	FALSE	FALSE	FALSE	373	0.018
MAPK15p.Gln341Glu	MAPK15	0.0182682	0.0103972	0	0.0462954			0.0965712	0.0569801			0.0140673	0.00959785	Glu	Gln	FALSE		2	0	0	0	0	0	0	0	0	1	1	0	0	0	0	0	0	0	0	0	0	0	0	0	0	0	0	0	0	0	0	0	0	0	0	0	0	0	0	0	0	0	0	0	0	0	0	0	0	0	0	0	0	0	0	0	0	0	0	0	0	0	0	0	0	0	40.27	FALSE	FALSE	FALSE	373	0.018
MARK2p.Gln500His	MARK2	0.0182682	0.0103972	0	0.0462954			0.0965712	0.0569801			0.0140673	0.00959785	His	Gln	TRUE		2	0	0	0	0	0	0	0	0	1	1	0	0	0	0	0	0	0	0	0	0	0	0	0	0	0	0	0	0	0	0	0	0	0	0	0	0	0	0	0	0	0	0	0	0	0	0	0	0	0	0	0	0	0	0	0	0	0	0	0	0	0	0	0	0	0	41.31	FALSE	FALSE	FALSE	373	0.018
ME1p.Glu414Gln	ME1	0.0182682	0.0103972	0	0.0462954			0.0965712	0.0569801			0.0140673	0.00959785	Gln	Glu	FALSE		2	0	0	0	0	0	0	0	0	1	1	0	0	0	0	0	0	0	0	0	0	0	0	0	0	0	0	0	0	0	0	0	0	0	0	0	0	0	0	0	0	0	0	0	0	0	0	0	0	0	0	0	0	0	0	0	0	0	0	0	0	0	0	0	0	0	40.49	FALSE	FALSE	FALSE	373	0.018
MEIS1p.Phe292Leu	MEIS1	0.0182682	0.0103972	0	0.0462954			0.0965712	0.0569801			0.0140673	0.00959785	Leu	Phe	FALSE		2	0	0	0	0	0	0	0	0	1	1	0	0	0	0	0	0	0	0	0	0	0	0	0	0	0	0	0	0	0	0	0	0	0	0	0	0	0	0	0	0	0	0	0	0	0	0	0	0	0	0	0	0	0	0	0	0	0	0	0	0	0	0	0	0	0	40.93	FALSE	FALSE	FALSE	373	0.018
MEIS3p.Glu176Lys	MEIS3	0.0182682	0.0103972	0	0.0462954			0.0965712	0.0569801			0.0140673	0.00959785	Lys	Glu	TRUE		2	0	0	0	0	0	0	0	0	1	1	0	0	0	0	0	0	0	0	0	0	0	0	0	0	0	0	0	0	0	0	0	0	0	0	0	0	0	0	0	0	0	0	0	0	0	0	0	0	0	0	0	0	0	0	0	0	0	0	0	0	0	0	0	0	0	39.71	FALSE	FALSE	FALSE	373	0.018
METp.Ile565Met	MET	0.0182682	0.0103972	0	0.0462954			0.0965712	0.0569801			0.0140673	0.00959785	Met	Ile	FALSE	1	2	0	0	0	0	0	0	0	0	1	1	0	0	0	0	0	0	0	0	0	0	0	0	0	0	0	0	0	0	0	0	0	0	0	0	0	0	0	0	0	0	0	0	0	0	0	0	0	0	0	0	0	0	0	0	0	0	0	0	0	0	0	0	0	0	0	39.93	TRUE	FALSE	FALSE	373	0.018
MICU1p.Asp78His	MICU1	0.0182682	0.0103972	0	0.0462954			0.0965712	0.0569801			0.0140673	0.00959785	His	Asp	TRUE		2	0	0	0	0	0	0	0	0	1	1	0	0	0	0	0	0	0	0	0	0	0	0	0	0	0	0	0	0	0	0	0	0	0	0	0	0	0	0	0	0	0	0	0	0	0	0	0	0	0	0	0	0	0	0	0	0	0	0	0	0	0	0	0	0	0	39.31	FALSE	FALSE	FALSE	373	0.018
MLH3p.Ser490Tyr	MLH3	0.0182682	0.0103972	0	0.0462954			0.0965712	0.0569801			0.0140673	0.00959785	Tyr	Ser	TRUE		2	0	0	0	0	0	0	0	0	1	1	0	0	0	0	0	0	0	0	0	0	0	0	0	0	0	0	0	0	0	0	0	0	0	0	0	0	0	0	0	0	0	0	0	0	0	0	0	0	0	0	0	0	0	0	0	0	0	0	0	0	0	0	0	0	0	40.92	FALSE	FALSE	FALSE	373	0.018
MOGAT2p.Phe323Leu	MOGAT2	0.0182682	0.0103972	0	0.0475448			0.0965712	0.0569801			0.0140673	0.00959785	Leu	Phe	FALSE		2	0	0	0	0	0	0	0	0	1	1	0	0	0	0	0	0	0	0	0	0	0	0	0	0	0	0	0	0	0	0	0	0	0	0	0	0	0	0	0	0	0	0	0	0	0	0	0	0	0	0	0	0	0	0	0	0	0	0	0	0	0	0	0	0	0	40.64	FALSE	FALSE	FALSE	373	0.018
MPOp.Ala555Val	MPO	0.0182682	0.0103972	0	0.0462954			0.0965712	0.0569801			0.0140673	0.00959785	Val	Ala	FALSE		2	0	0	0	0	0	0	0	0	1	1	0	0	0	0	0	0	0	0	0	0	0	0	0	0	0	0	0	0	0	0	0	0	0	0	0	0	0	0	0	0	0	0	0	0	0	0	0	0	0	0	0	0	0	0	0	0	0	0	0	0	0	0	0	0	0	41.82	FALSE	FALSE	FALSE	373	0.018
MRGPRDp.Gln3His	MRGPRD	0.0182682	0.0103972	0	0.0462954			0.0965712	0.0569801			0.0140673	0.00959785	His	Gln	TRUE		2	0	0	0	0	0	0	0	0	1	1	0	0	0	0	0	0	0	0	0	0	0	0	0	0	0	0	0	0	0	0	0	0	0	0	0	0	0	0	0	0	0	0	0	0	0	0	0	0	0	0	0	0	0	0	0	0	0	0	0	0	0	0	0	0	0	40.81	FALSE	FALSE	FALSE	373	0.018
MRPL21p.Ser25Leu	MRPL21	0.0182682	0.0103972	0	0.0462954			0.0965712	0.0569801			0.0140673	0.00959785	Leu	Ser	FALSE		2	0	0	0	0	0	0	0	0	1	1	0	0	0	0	0	0	0	0	0	0	0	0	0	0	0	0	0	0	0	0	0	0	0	0	0	0	0	0	0	0	0	0	0	0	0	0	0	0	0	0	0	0	0	0	0	0	0	0	0	0	0	0	0	0	0	40.38	FALSE	FALSE	FALSE	373	0.018
MRPL2p.Glu124Asp	MRPL2	0.0182682	0.0103972	0	0.0462954			0.0965712	0.0569801			0.0140673	0.00959785	Asp	Glu	FALSE		2	0	0	0	0	0	0	0	0	1	1	0	0	0	0	0	0	0	0	0	0	0	0	0	0	0	0	0	0	0	0	0	0	0	0	0	0	0	0	0	0	0	0	0	0	0	0	0	0	0	0	0	0	0	0	0	0	0	0	0	0	0	0	0	0	0	41.19	FALSE	FALSE	FALSE	373	0.018
MTBPp.Glu110Lys	MTBP	0.0182682	0.0103972	0	0.0475448			0.0965712	0.0569801			0.0140673	0.00959785	Lys	Glu	TRUE		2	0	0	0	0	0	0	0	0	1	1	0	0	0	0	0	0	0	0	0	0	0	0	0	0	0	0	0	0	0	0	0	0	0	0	0	0	0	0	0	0	0	0	0	0	0	0	0	0	0	0	0	0	0	0	0	0	0	0	0	0	0	0	0	0	0	41.36	FALSE	FALSE	FALSE	373	0.018
MTMR2p.Glu499Gln	MTMR2	0.0182682	0.0103972	0	0.0475448			0.0965712	0.0569801			0.0140673	0.00959785	Gln	Glu	FALSE		2	0	0	0	0	0	0	0	0	1	1	0	0	0	0	0	0	0	0	0	0	0	0	0	0	0	0	0	0	0	0	0	0	0	0	0	0	0	0	0	0	0	0	0	0	0	0	0	0	0	0	0	0	0	0	0	0	0	0	0	0	0	0	0	0	0	40.42	FALSE	FALSE	FALSE	373	0.018
MTRRp.Gln302Glu	MTRR	0.0182682	0.0103972	0	0.0462954			0.0965712	0.0569801			0.0140673	0.00959785	Glu	Gln	FALSE		2	0	0	0	0	0	0	0	0	1	1	0	0	0	0	0	0	0	0	0	0	0	0	0	0	0	0	0	0	0	0	0	0	0	0	0	0	0	0	0	0	0	0	0	0	0	0	0	0	0	0	0	0	0	0	0	0	0	0	0	0	0	0	0	0	0	39.82	FALSE	FALSE	FALSE	373	0.018
MUC17p.Ser1212Ter	MUC17	0.0182682	0.0103972	0	0.0462954			0.0965712	0.0569801			0.0140673	0.00959785	Ter	Ser	FALSE		2	0	0	0	0	0	0	0	0	1	1	0	0	0	0	0	0	0	0	0	0	0	0	0	0	0	0	0	0	0	0	0	0	0	0	0	0	0	0	0	0	0	0	0	0	0	0	0	0	0	0	0	0	0	0	0	0	0	0	0	0	0	0	0	0	0	40.33	FALSE	FALSE	FALSE	373	0.018
MYBL2p.Asp260His	MYBL2	0.0182682	0.0103972	0	0.0462954			0.0965712	0.0569801			0.0140673	0.00959785	His	Asp	TRUE		2	0	0	0	0	0	0	0	0	1	1	0	0	0	0	0	0	0	0	0	0	0	0	0	0	0	0	0	0	0	0	0	0	0	0	0	0	0	0	0	0	0	0	0	0	0	0	0	0	0	0	0	0	0	0	0	0	0	0	0	0	0	0	0	0	0	40.26	FALSE	FALSE	FALSE	373	0.018
MYBPC2p.Lys799Asn	MYBPC2	0.0182682	0.0103972	0	0.0475448			0.0965712	0.0569801			0.0140673	0.00959785	Asn	Lys	FALSE		2	0	0	0	0	0	0	0	0	1	1	0	0	0	0	0	0	0	0	0	0	0	0	0	0	0	0	0	0	0	0	0	0	0	0	0	0	0	0	0	0	0	0	0	0	0	0	0	0	0	0	0	0	0	0	0	0	0	0	0	0	0	0	0	0	0	40.84	FALSE	FALSE	FALSE	373	0.018
MYH4p.Gln787Glu	MYH4	0.0182682	0.0103972	0	0.0462954			0.0965712	0.0569801			0.0140673	0.00959785	Glu	Gln	FALSE		2	0	0	0	0	0	0	0	0	1	1	0	0	0	0	0	0	0	0	0	0	0	0	0	0	0	0	0	0	0	0	0	0	0	0	0	0	0	0	0	0	0	0	0	0	0	0	0	0	0	0	0	0	0	0	0	0	0	0	0	0	0	0	0	0	0	40.79	FALSE	FALSE	FALSE	373	0.018
MYH9p.Ser1114Cys	MYH9	0.0182682	0.0103972	0	0.0462954			0.0965712	0.0569801			0.0140673	0.00959785	Cys	Ser	TRUE	1	2	0	0	0	0	0	0	0	0	1	1	0	0	0	0	0	0	0	0	0	0	0	0	0	0	0	0	0	0	0	0	0	0	0	0	0	0	0	0	0	0	0	0	0	0	0	0	0	0	0	0	0	0	0	0	0	0	0	0	0	0	0	0	0	0	0	40.41	FALSE	FALSE	FALSE	373	0.018
MYO7Bp.Arg206Cys	MYO7B	0.0182682	0.0103972	0	0.0462954			0.0965712	0.0569801			0.0140673	0.00959785	Cys	Arg	TRUE		2	0	0	0	0	0	0	0	0	1	1	0	0	0	0	0	0	0	0	0	0	0	0	0	0	0	0	0	0	0	0	0	0	0	0	0	0	0	0	0	0	0	0	0	0	0	0	0	0	0	0	0	0	0	0	0	0	0	0	0	0	0	0	0	0	0	39.97	FALSE	FALSE	FALSE	373	0.018
NBASp.Asn2285Ser	NBAS	0.0182682	0.0103972	0	0.0462954			0.0965712	0.0569801			0.0140673	0.00959785	Ser	Asn	TRUE		2	0	0	0	0	0	0	0	0	1	1	0	0	0	0	0	0	0	0	0	0	0	0	0	0	0	0	0	0	0	0	0	0	0	0	0	0	0	0	0	0	0	0	0	0	0	0	0	0	0	0	0	0	0	0	0	0	0	0	0	0	0	0	0	0	0	40.64	FALSE	FALSE	FALSE	373	0.018
NEBp.Asp3500Asn	NEB	0.0182682	0.0103972	0	0.0462954			0.0965712	0.0569801			0.0140673	0.00959785	Asn	Asp	FALSE		2	0	0	0	0	0	0	0	0	1	1	0	0	0	0	0	0	0	0	0	0	0	0	0	0	0	0	0	0	0	0	0	0	0	0	0	0	0	0	0	0	0	0	0	0	0	0	0	0	0	0	0	0	0	0	0	0	0	0	0	0	0	0	0	0	0	40.46	FALSE	FALSE	FALSE	373	0.018
NEFMp.Val482Ile	NEFM	0.0182682	0.0103972	0	0.0462954			0.0965712	0.0569801			0.0140673	0.00959785	Ile	Val	FALSE		2	0	0	0	0	0	0	0	0	1	1	0	0	0	0	0	0	0	0	0	0	0	0	0	0	0	0	0	0	0	0	0	0	0	0	0	0	0	0	0	0	0	0	0	0	0	0	0	0	0	0	0	0	0	0	0	0	0	0	0	0	0	0	0	0	0	40.32	FALSE	FALSE	FALSE	373	0.018
NEMFp.Arg138Ter	NEMF	0.0182682	0.0103972	0	0.0462954			0.0965712	0.0569801			0.0140673	0.00959785	Ter	Arg	FALSE		2	0	0	0	0	0	0	0	0	1	1	0	0	0	0	0	0	0	0	0	0	0	0	0	0	0	0	0	0	0	0	0	0	0	0	0	0	0	0	0	0	0	0	0	0	0	0	0	0	0	0	0	0	0	0	0	0	0	0	0	0	0	0	0	0	0	40.23	FALSE	FALSE	FALSE	373	0.018
NEUROD6p.Arg23Thr	NEUROD6	0.0182682	0.0103972	0	0.0462954			0.0965712	0.0569801			0.0140673	0.00959785	Thr	Arg	TRUE		2	0	0	0	0	0	0	0	0	1	1	0	0	0	0	0	0	0	0	0	0	0	0	0	0	0	0	0	0	0	0	0	0	0	0	0	0	0	0	0	0	0	0	0	0	0	0	0	0	0	0	0	0	0	0	0	0	0	0	0	0	0	0	0	0	0	41.12	FALSE	FALSE	FALSE	373	0.018
NF1p.Gln2492Ter	NF1	0.0182682	0.0103972	0	0.0463266			0.0965712	0.0569801			0.0140673	0.00959785	Ter	Gln	FALSE	1	2	0	0	0	0	0	0	0	0	1	1	0	0	0	0	0	0	0	0	0	0	0	0	0	0	0	0	0	0	0	0	0	0	0	0	0	0	0	0	0	0	0	0	0	0	0	0	0	0	0	0	0	0	0	0	0	0	0	0	0	0	0	0	0	0	0	40.27	TRUE	FALSE	FALSE	373	0.018
NFU1p.Ser158Leu	NFU1	0.0182682	0.0103972	0	0.0462954			0.0965712	0.0569801			0.0140673	0.00959785	Leu	Ser	FALSE		2	0	0	0	0	0	0	0	0	1	1	0	0	0	0	0	0	0	0	0	0	0	0	0	0	0	0	0	0	0	0	0	0	0	0	0	0	0	0	0	0	0	0	0	0	0	0	0	0	0	0	0	0	0	0	0	0	0	0	0	0	0	0	0	0	0	41.35	FALSE	FALSE	FALSE	373	0.018
NHSp.His1092Tyr	NHS	0.0182682	0.0103972	0	0.0475448			0.0965712	0.0569801			0.0140673	0.00959785	Tyr	His	TRUE		2	0	0	0	0	0	0	0	0	1	1	0	0	0	0	0	0	0	0	0	0	0	0	0	0	0	0	0	0	0	0	0	0	0	0	0	0	0	0	0	0	0	0	0	0	0	0	0	0	0	0	0	0	0	0	0	0	0	0	0	0	0	0	0	0	0	40.75	FALSE	FALSE	FALSE	373	0.018
NID2p.Glu238Gln	NID2	0.0182682	0.0103972	0	0.0462954			0.0965712	0.0569801			0.0140673	0.00959785	Gln	Glu	FALSE		2	0	0	0	0	0	0	0	0	1	1	0	0	0	0	0	0	0	0	0	0	0	0	0	0	0	0	0	0	0	0	0	0	0	0	0	0	0	0	0	0	0	0	0	0	0	0	0	0	0	0	0	0	0	0	0	0	0	0	0	0	0	0	0	0	0	39.89	FALSE	FALSE	FALSE	373	0.018
NLRP14p.Glu272Gln	NLRP14	0.0182682	0.0103972	0	0.0462954			0.0965712	0.0569801			0.0140673	0.00959785	Gln	Glu	FALSE		2	0	0	0	0	0	0	0	0	1	1	0	0	0	0	0	0	0	0	0	0	0	0	0	0	0	0	0	0	0	0	0	0	0	0	0	0	0	0	0	0	0	0	0	0	0	0	0	0	0	0	0	0	0	0	0	0	0	0	0	0	0	0	0	0	0	41.26	FALSE	FALSE	FALSE	373	0.018
NOD1p.Arg721Trp	NOD1	0.0182682	0.0103972	0	0.0475448			0.0965712	0.0569801			0.0140673	0.00959785	Trp	Arg	FALSE		2	0	0	0	0	0	0	0	0	1	1	0	0	0	0	0	0	0	0	0	0	0	0	0	0	0	0	0	0	0	0	0	0	0	0	0	0	0	0	0	0	0	0	0	0	0	0	0	0	0	0	0	0	0	0	0	0	0	0	0	0	0	0	0	0	0	41.24	FALSE	FALSE	FALSE	373	0.018
NPC1p.Leu599Val	NPC1	0.0182682	0.0103972	0	0.0475448			0.0965712	0.0569801			0.0140673	0.00959785	Val	Leu	FALSE		2	0	0	0	0	0	0	0	0	1	1	0	0	0	0	0	0	0	0	0	0	0	0	0	0	0	0	0	0	0	0	0	0	0	0	0	0	0	0	0	0	0	0	0	0	0	0	0	0	0	0	0	0	0	0	0	0	0	0	0	0	0	0	0	0	0	40.65	FALSE	FALSE	FALSE	373	0.018
NUP155p.Arg1074Thr	NUP155	0.0182682	0.0103972	0	0.0462954			0.0965712	0.0569801			0.0140673	0.00959785	Thr	Arg	TRUE		2	0	0	0	0	0	0	0	0	1	1	0	0	0	0	0	0	0	0	0	0	0	0	0	0	0	0	0	0	0	0	0	0	0	0	0	0	0	0	0	0	0	0	0	0	0	0	0	0	0	0	0	0	0	0	0	0	0	0	0	0	0	0	0	0	0	39.92	FALSE	FALSE	FALSE	373	0.018
NUP205p.Gln580His	NUP205	0.0182682	0.0103972	0	0.0462954			0.0965712	0.0569801			0.0140673	0.00959785	His	Gln	TRUE		2	0	0	0	0	0	0	0	0	1	1	0	0	0	0	0	0	0	0	0	0	0	0	0	0	0	0	0	0	0	0	0	0	0	0	0	0	0	0	0	0	0	0	0	0	0	0	0	0	0	0	0	0	0	0	0	0	0	0	0	0	0	0	0	0	0	40.06	FALSE	FALSE	FALSE	373	0.018
NUTM2Gp.Ser57Cys	NUTM2G	0.0182682	0.0103972	0	0.0462954			0.0965712	0.0569801			0.0140673	0.00959785	Cys	Ser	TRUE		2	0	0	0	0	0	0	0	0	1	1	0	0	0	0	0	0	0	0	0	0	0	0	0	0	0	0	0	0	0	0	0	0	0	0	0	0	0	0	0	0	0	0	0	0	0	0	0	0	0	0	0	0	0	0	0	0	0	0	0	0	0	0	0	0	0	40.24	FALSE	FALSE	FALSE	373	0.018
NYNRINp.Trp1864Cys	NYNRIN	0.0182682	0.0103972	0	0.0462954			0.0965712	0.0569801			0.0140673	0.00959785	Cys	Trp	TRUE		2	0	0	0	0	0	0	0	0	1	1	0	0	0	0	0	0	0	0	0	0	0	0	0	0	0	0	0	0	0	0	0	0	0	0	0	0	0	0	0	0	0	0	0	0	0	0	0	0	0	0	0	0	0	0	0	0	0	0	0	0	0	0	0	0	0	39.4	FALSE	FALSE	FALSE	373	0.018
OGTp.Ser93Leu	OGT	0.0182682	0.0103972	0	0.0462954			0.0965712	0.0569801			0.0140673	0.00959785	Leu	Ser	FALSE		2	0	0	0	0	0	0	0	0	1	1	0	0	0	0	0	0	0	0	0	0	0	0	0	0	0	0	0	0	0	0	0	0	0	0	0	0	0	0	0	0	0	0	0	0	0	0	0	0	0	0	0	0	0	0	0	0	0	0	0	0	0	0	0	0	0	40.19	FALSE	FALSE	FALSE	373	0.018
OPRL1p.Arg256Gln	OPRL1	0.0182682	0.0103972	0	0.0462954			0.0965712	0.0569801			0.0140673	0.00959785	Gln	Arg	FALSE		2	0	0	0	0	0	0	0	0	1	1	0	0	0	0	0	0	0	0	0	0	0	0	0	0	0	0	0	0	0	0	0	0	0	0	0	0	0	0	0	0	0	0	0	0	0	0	0	0	0	0	0	0	0	0	0	0	0	0	0	0	0	0	0	0	0	40.77	FALSE	FALSE	FALSE	373	0.018
OR10A5p.Phe239Leu	OR10A5	0.0182682	0.0103972	0	0.0475448			0.0965712	0.0569801			0.0140673	0.00959785	Leu	Phe	FALSE		2	0	0	0	0	0	0	0	0	1	1	0	0	0	0	0	0	0	0	0	0	0	0	0	0	0	0	0	0	0	0	0	0	0	0	0	0	0	0	0	0	0	0	0	0	0	0	0	0	0	0	0	0	0	0	0	0	0	0	0	0	0	0	0	0	0	39.74	FALSE	FALSE	FALSE	373	0.018
OR10R2p.Gln20Lys	OR10R2	0.0182682	0.0103972	0	0.0462954			0.0965712	0.0569801			0.0140673	0.00959785	Lys	Gln	TRUE		2	0	0	0	0	0	0	0	0	1	1	0	0	0	0	0	0	0	0	0	0	0	0	0	0	0	0	0	0	0	0	0	0	0	0	0	0	0	0	0	0	0	0	0	0	0	0	0	0	0	0	0	0	0	0	0	0	0	0	0	0	0	0	0	0	0	41	FALSE	FALSE	FALSE	373	0.018
OR13G1p.Gln97Lys	OR13G1	0.0182682	0.0103972	0	0.0462954			0.0965712	0.0569801			0.0140673	0.00959785	Lys	Gln	TRUE		2	0	0	0	0	0	0	0	0	1	1	0	0	0	0	0	0	0	0	0	0	0	0	0	0	0	0	0	0	0	0	0	0	0	0	0	0	0	0	0	0	0	0	0	0	0	0	0	0	0	0	0	0	0	0	0	0	0	0	0	0	0	0	0	0	0	41.13	FALSE	FALSE	FALSE	373	0.018
OR2L2p.Leu54Ile	OR2L2	0.0182682	0.0103972	0	0.0475448			0.0965712	0.0569801			0.0140673	0.00959785	Ile	Leu	FALSE		2	0	0	0	0	0	0	0	0	1	1	0	0	0	0	0	0	0	0	0	0	0	0	0	0	0	0	0	0	0	0	0	0	0	0	0	0	0	0	0	0	0	0	0	0	0	0	0	0	0	0	0	0	0	0	0	0	0	0	0	0	0	0	0	0	0	39.42	FALSE	FALSE	FALSE	373	0.018
OR2T27p.Ser88Arg	OR2T27	0.0182682	0.0103972	0	0.0462954			0.0965712	0.0569801			0.0140673	0.00959785	Arg	Ser	TRUE		2	0	0	0	0	0	0	0	0	1	1	0	0	0	0	0	0	0	0	0	0	0	0	0	0	0	0	0	0	0	0	0	0	0	0	0	0	0	0	0	0	0	0	0	0	0	0	0	0	0	0	0	0	0	0	0	0	0	0	0	0	0	0	0	0	0	40.54	FALSE	FALSE	FALSE	373	0.018
OR2T34p.Pro215His	OR2T34	0.0182682	0.0103972	0	0.0475448			0.0965712	0.0569801			0.0140673	0.00959785	His	Pro	TRUE		2	0	0	0	0	0	0	0	0	1	1	0	0	0	0	0	0	0	0	0	0	0	0	0	0	0	0	0	0	0	0	0	0	0	0	0	0	0	0	0	0	0	0	0	0	0	0	0	0	0	0	0	0	0	0	0	0	0	0	0	0	0	0	0	0	0	40.72	FALSE	FALSE	FALSE	373	0.018
OR4C6p.Glu304Lys	OR4C6	0.0182682	0.0103972	0	0.0462954			0.0965712	0.0569801			0.0140673	0.00959785	Lys	Glu	TRUE		2	0	0	0	0	0	0	0	0	1	1	0	0	0	0	0	0	0	0	0	0	0	0	0	0	0	0	0	0	0	0	0	0	0	0	0	0	0	0	0	0	0	0	0	0	0	0	0	0	0	0	0	0	0	0	0	0	0	0	0	0	0	0	0	0	0	40.96	FALSE	FALSE	FALSE	373	0.018
OR4S1p.Ser73Cys	OR4S1	0.0182682	0.0103972	0	0.0462954			0.0965712	0.0569801			0.0140673	0.00959785	Cys	Ser	TRUE		2	0	0	0	0	0	0	0	0	1	1	0	0	0	0	0	0	0	0	0	0	0	0	0	0	0	0	0	0	0	0	0	0	0	0	0	0	0	0	0	0	0	0	0	0	0	0	0	0	0	0	0	0	0	0	0	0	0	0	0	0	0	0	0	0	0	40.65	FALSE	FALSE	FALSE	373	0.018
OR5AK2p.Phe12Leu	OR5AK2	0.0182682	0.0103972	0	0.0462954			0.0965712	0.0569801			0.0140673	0.00959785	Leu	Phe	FALSE		2	0	0	0	0	0	0	0	0	1	1	0	0	0	0	0	0	0	0	0	0	0	0	0	0	0	0	0	0	0	0	0	0	0	0	0	0	0	0	0	0	0	0	0	0	0	0	0	0	0	0	0	0	0	0	0	0	0	0	0	0	0	0	0	0	0	41.01	FALSE	FALSE	FALSE	373	0.018
OR5T2p.Pro301Gln	OR5T2	0.0182682	0.0103972	0	0.0462954			0.0965712	0.0569801			0.0140673	0.00959785	Gln	Pro	FALSE		2	0	0	0	0	0	0	0	0	1	1	0	0	0	0	0	0	0	0	0	0	0	0	0	0	0	0	0	0	0	0	0	0	0	0	0	0	0	0	0	0	0	0	0	0	0	0	0	0	0	0	0	0	0	0	0	0	0	0	0	0	0	0	0	0	0	40.86	FALSE	FALSE	FALSE	373	0.018
OR8I2p.Ala185Glu	OR8I2	0.0182682	0.0103972	0	0.0462954			0.0965712	0.0569801			0.0140673	0.00959785	Glu	Ala	FALSE		2	0	0	0	0	0	0	0	0	1	1	0	0	0	0	0	0	0	0	0	0	0	0	0	0	0	0	0	0	0	0	0	0	0	0	0	0	0	0	0	0	0	0	0	0	0	0	0	0	0	0	0	0	0	0	0	0	0	0	0	0	0	0	0	0	0	40.52	FALSE	FALSE	FALSE	373	0.018
OR9G4p.Ser90Tyr	OR9G4	0.0182682	0.0103972	0	0.0462954			0.0965712	0.0569801			0.0140673	0.00959785	Tyr	Ser	TRUE		2	0	0	0	0	0	0	0	0	1	1	0	0	0	0	0	0	0	0	0	0	0	0	0	0	0	0	0	0	0	0	0	0	0	0	0	0	0	0	0	0	0	0	0	0	0	0	0	0	0	0	0	0	0	0	0	0	0	0	0	0	0	0	0	0	0	40.54	FALSE	FALSE	FALSE	373	0.018
OR9Q1p.Ser274Tyr	OR9Q1	0.0182682	0.0103972	0	0.0462954			0.0965712	0.0569801			0.0140673	0.00959785	Tyr	Ser	TRUE		2	0	0	0	0	0	0	0	0	1	1	0	0	0	0	0	0	0	0	0	0	0	0	0	0	0	0	0	0	0	0	0	0	0	0	0	0	0	0	0	0	0	0	0	0	0	0	0	0	0	0	0	0	0	0	0	0	0	0	0	0	0	0	0	0	0	40.81	FALSE	FALSE	FALSE	373	0.018
OS9p.Glu419Lys	OS9	0.0182682	0.0103972	0	0.0462954			0.0965712	0.0569801			0.0140673	0.00959785	Lys	Glu	TRUE		2	0	0	0	0	0	0	0	0	1	1	0	0	0	0	0	0	0	0	0	0	0	0	0	0	0	0	0	0	0	0	0	0	0	0	0	0	0	0	0	0	0	0	0	0	0	0	0	0	0	0	0	0	0	0	0	0	0	0	0	0	0	0	0	0	0	41.06	FALSE	FALSE	FALSE	373	0.018
OTOFp.Val379Met	OTOF	0.0182682	0.0103972	0	0.0462954			0.0965712	0.0569801			0.0140673	0.00959785	Met	Val	FALSE		2	0	0	0	0	0	0	0	0	1	1	0	0	0	0	0	0	0	0	0	0	0	0	0	0	0	0	0	0	0	0	0	0	0	0	0	0	0	0	0	0	0	0	0	0	0	0	0	0	0	0	0	0	0	0	0	0	0	0	0	0	0	0	0	0	0	40.67	FALSE	FALSE	FALSE	373	0.018
OTOGLp.Ser816Ter	OTOGL	0.0182682	0.0103972	0	0.0462954			0.0965712	0.0569801			0.0140673	0.00959785	Ter	Ser	FALSE		2	0	0	0	0	0	0	0	0	1	1	0	0	0	0	0	0	0	0	0	0	0	0	0	0	0	0	0	0	0	0	0	0	0	0	0	0	0	0	0	0	0	0	0	0	0	0	0	0	0	0	0	0	0	0	0	0	0	0	0	0	0	0	0	0	0	40.01	FALSE	FALSE	FALSE	373	0.018
P2RX7p.Tyr298His	P2RX7	0.0182682	0.0103972	0	0.0462954			0.0965712	0.0569801			0.0140673	0.00959785	His	Tyr	TRUE		2	0	0	0	0	0	0	0	0	1	1	0	0	0	0	0	0	0	0	0	0	0	0	0	0	0	0	0	0	0	0	0	0	0	0	0	0	0	0	0	0	0	0	0	0	0	0	0	0	0	0	0	0	0	0	0	0	0	0	0	0	0	0	0	0	0	39.83	FALSE	FALSE	FALSE	373	0.018
PABPC3p.Tyr14Ter	PABPC3	0.0182682	0.0103972	0	0.0462954			0.0965712	0.0569801			0.0140673	0.00959785	Ter	Tyr	FALSE		2	0	0	0	0	0	0	0	0	1	1	0	0	0	0	0	0	0	0	0	0	0	0	0	0	0	0	0	0	0	0	0	0	0	0	0	0	0	0	0	0	0	0	0	0	0	0	0	0	0	0	0	0	0	0	0	0	0	0	0	0	0	0	0	0	0	40.19	FALSE	FALSE	FALSE	373	0.018
PARK2p.Gln347His	PARK2	0.0182682	0.0103972	0	0.0463266			0.0965712	0.0569801			0.0140673	0.00959785	His	Gln	TRUE		2	0	0	0	0	0	0	0	0	1	1	0	0	0	0	0	0	0	0	0	0	0	0	0	0	0	0	0	0	0	0	0	0	0	0	0	0	0	0	0	0	0	0	0	0	0	0	0	0	0	0	0	0	0	0	0	0	0	0	0	0	0	0	0	0	0	40.65	FALSE	FALSE	FALSE	373	0.018
PARNp.Gln472His	PARN	0.0182682	0.0103972	0	0.0462954			0.0965712	0.0569801			0.0140673	0.00959785	His	Gln	TRUE		2	0	0	0	0	0	0	0	0	1	1	0	0	0	0	0	0	0	0	0	0	0	0	0	0	0	0	0	0	0	0	0	0	0	0	0	0	0	0	0	0	0	0	0	0	0	0	0	0	0	0	0	0	0	0	0	0	0	0	0	0	0	0	0	0	0	40.48	FALSE	FALSE	FALSE	373	0.018
PCDH11Xp.Ser984Arg	PCDH11X	0.0182682	0.0103972	0	0.0462954			0.0965712	0.0569801			0.0140673	0.00959785	Arg	Ser	TRUE		2	0	0	0	0	0	0	0	0	1	1	0	0	0	0	0	0	0	0	0	0	0	0	0	0	0	0	0	0	0	0	0	0	0	0	0	0	0	0	0	0	0	0	0	0	0	0	0	0	0	0	0	0	0	0	0	0	0	0	0	0	0	0	0	0	0	40.47	FALSE	FALSE	FALSE	373	0.018
PCDH15p.Glu983Gln	PCDH15	0.0182682	0.0103972	0	0.0462954			0.0965712	0.0569801			0.0140673	0.00959785	Gln	Glu	FALSE		2	0	0	0	0	0	0	0	0	1	1	0	0	0	0	0	0	0	0	0	0	0	0	0	0	0	0	0	0	0	0	0	0	0	0	0	0	0	0	0	0	0	0	0	0	0	0	0	0	0	0	0	0	0	0	0	0	0	0	0	0	0	0	0	0	0	39.84	FALSE	FALSE	FALSE	373	0.018
PCDH18p.Pro143His	PCDH18	0.0182682	0.0103972	0	0.0462954			0.0965712	0.0569801			0.0140673	0.00959785	His	Pro	TRUE		2	0	0	0	0	0	0	0	0	1	1	0	0	0	0	0	0	0	0	0	0	0	0	0	0	0	0	0	0	0	0	0	0	0	0	0	0	0	0	0	0	0	0	0	0	0	0	0	0	0	0	0	0	0	0	0	0	0	0	0	0	0	0	0	0	0	41.05	FALSE	FALSE	FALSE	373	0.018
PCDHA7p.Arg635Gly	PCDHA7	0.0182682	0.0103972	0	0.0462954			0.0965712	0.0569801			0.0140673	0.00959785	Gly	Arg	FALSE		2	0	0	0	0	0	0	0	0	1	1	0	0	0	0	0	0	0	0	0	0	0	0	0	0	0	0	0	0	0	0	0	0	0	0	0	0	0	0	0	0	0	0	0	0	0	0	0	0	0	0	0	0	0	0	0	0	0	0	0	0	0	0	0	0	0	40	FALSE	FALSE	FALSE	373	0.018
PCDHB4p.Pro650Ser	PCDHB4	0.0182682	0.0103972	0	0.0462954			0.0965712	0.0569801			0.0140673	0.00959785	Ser	Pro	TRUE		2	0	0	0	0	0	0	0	0	1	1	0	0	0	0	0	0	0	0	0	0	0	0	0	0	0	0	0	0	0	0	0	0	0	0	0	0	0	0	0	0	0	0	0	0	0	0	0	0	0	0	0	0	0	0	0	0	0	0	0	0	0	0	0	0	0	40.31	FALSE	FALSE	FALSE	373	0.018
PCDHB8p.Ala152Glu	PCDHB8	0.0182682	0.0103972	0	0.0462954			0.0965712	0.0569801			0.0140673	0.00959785	Glu	Ala	FALSE		2	0	0	0	0	0	0	0	0	1	1	0	0	0	0	0	0	0	0	0	0	0	0	0	0	0	0	0	0	0	0	0	0	0	0	0	0	0	0	0	0	0	0	0	0	0	0	0	0	0	0	0	0	0	0	0	0	0	0	0	0	0	0	0	0	0	41.23	FALSE	FALSE	FALSE	373	0.018
PCDHGA2p.Met349Ile	PCDHGA2	0.0182682	0.0103972	0	0.0462954			0.0965712	0.0569801			0.0140673	0.00959785	Ile	Met	FALSE		2	0	0	0	0	0	0	0	0	1	1	0	0	0	0	0	0	0	0	0	0	0	0	0	0	0	0	0	0	0	0	0	0	0	0	0	0	0	0	0	0	0	0	0	0	0	0	0	0	0	0	0	0	0	0	0	0	0	0	0	0	0	0	0	0	0	41	FALSE	FALSE	FALSE	373	0.018
PCDHGA6p.Gly802Val	PCDHGA6	0.0182682	0.0103972	0	0.0462954			0.0965712	0.0569801			0.0140673	0.00959785	Val	Gly	FALSE		2	0	0	0	0	0	0	0	0	1	1	0	0	0	0	0	0	0	0	0	0	0	0	0	0	0	0	0	0	0	0	0	0	0	0	0	0	0	0	0	0	0	0	0	0	0	0	0	0	0	0	0	0	0	0	0	0	0	0	0	0	0	0	0	0	0	42.09	FALSE	FALSE	FALSE	373	0.018
PCDHGA9p.Ala130Thr	PCDHGA9	0.0182682	0.0103972	0	0.0462954			0.0965712	0.0569801			0.0140673	0.00959785	Thr	Ala	TRUE		2	0	0	0	0	0	0	0	0	1	1	0	0	0	0	0	0	0	0	0	0	0	0	0	0	0	0	0	0	0	0	0	0	0	0	0	0	0	0	0	0	0	0	0	0	0	0	0	0	0	0	0	0	0	0	0	0	0	0	0	0	0	0	0	0	0	41.24	FALSE	FALSE	FALSE	373	0.018
PCLOp.Gln532Ter	PCLO	0.0182682	0.0103972	0	0.0475448			0.0965712	0.0569801			0.0140673	0.00959785	Ter	Gln	FALSE		2	0	0	0	0	0	0	0	0	1	1	0	0	0	0	0	0	0	0	0	0	0	0	0	0	0	0	0	0	0	0	0	0	0	0	0	0	0	0	0	0	0	0	0	0	0	0	0	0	0	0	0	0	0	0	0	0	0	0	0	0	0	0	0	0	0	40.72	FALSE	FALSE	FALSE	373	0.018
PDE11Ap.Arg202His	PDE11A	0.0182682	0.0103972	0	0.0462954			0.0965712	0.0569801			0.0140673	0.00959785	His	Arg	TRUE		2	0	0	0	0	0	0	0	0	1	1	0	0	0	0	0	0	0	0	0	0	0	0	0	0	0	0	0	0	0	0	0	0	0	0	0	0	0	0	0	0	0	0	0	0	0	0	0	0	0	0	0	0	0	0	0	0	0	0	0	0	0	0	0	0	0	39.92	FALSE	FALSE	FALSE	373	0.018
PEX5Lp.Ser309Leu	PEX5L	0.0182682	0.0103972	0	0.0462954			0.0965712	0.0569801			0.0140673	0.00959785	Leu	Ser	FALSE		2	0	0	0	0	0	0	0	0	1	1	0	0	0	0	0	0	0	0	0	0	0	0	0	0	0	0	0	0	0	0	0	0	0	0	0	0	0	0	0	0	0	0	0	0	0	0	0	0	0	0	0	0	0	0	0	0	0	0	0	0	0	0	0	0	0	40.75	FALSE	FALSE	FALSE	373	0.018
PGM2L1p.Arg568Trp	PGM2L1	0.0182682	0.0103972	0	0.0462954			0.0965712	0.0569801			0.0140673	0.00959785	Trp	Arg	FALSE		2	0	0	0	0	0	0	0	0	1	1	0	0	0	0	0	0	0	0	0	0	0	0	0	0	0	0	0	0	0	0	0	0	0	0	0	0	0	0	0	0	0	0	0	0	0	0	0	0	0	0	0	0	0	0	0	0	0	0	0	0	0	0	0	0	0	41.45	FALSE	FALSE	FALSE	373	0.018
PHACTR4p.Asp487Asn	PHACTR4	0.0182682	0.0103972	0	0.0475448			0.0965712	0.0569801			0.0140673	0.00959785	Asn	Asp	FALSE		2	0	0	0	0	0	0	0	0	1	1	0	0	0	0	0	0	0	0	0	0	0	0	0	0	0	0	0	0	0	0	0	0	0	0	0	0	0	0	0	0	0	0	0	0	0	0	0	0	0	0	0	0	0	0	0	0	0	0	0	0	0	0	0	0	0	41.07	FALSE	FALSE	FALSE	373	0.018
PHKA1p.Gln192Lys	PHKA1	0.0182682	0.0103972	0	0.0462954			0.0965712	0.0569801			0.0140673	0.00959785	Lys	Gln	TRUE		2	0	0	0	0	0	0	0	0	1	1	0	0	0	0	0	0	0	0	0	0	0	0	0	0	0	0	0	0	0	0	0	0	0	0	0	0	0	0	0	0	0	0	0	0	0	0	0	0	0	0	0	0	0	0	0	0	0	0	0	0	0	0	0	0	0	41.72	FALSE	FALSE	FALSE	373	0.018
PLECp.Glu2974Asp	PLEC	0.0182682	0.0103972	0	0.0462954			0.0965712	0.0569801			0.0140673	0.00959785	Asp	Glu	FALSE	2	2	0	0	0	0	0	0	0	0	1	1	0	0	0	0	0	0	0	0	0	0	0	0	0	0	0	0	0	0	0	0	0	0	0	0	0	0	0	0	0	0	0	0	0	0	0	0	0	0	0	0	0	0	0	0	0	0	0	0	0	0	0	0	0	0	0	40.2	FALSE	FALSE	FALSE	373	0.018
PLEKHA7p.Thr454Met	PLEKHA7	0.0182682	0.0103972	0	0.0462954			0.0965712	0.0569801			0.0140673	0.00959785	Met	Thr	FALSE		2	0	0	0	0	0	0	0	0	1	1	0	0	0	0	0	0	0	0	0	0	0	0	0	0	0	0	0	0	0	0	0	0	0	0	0	0	0	0	0	0	0	0	0	0	0	0	0	0	0	0	0	0	0	0	0	0	0	0	0	0	0	0	0	0	0	40.83	FALSE	FALSE	FALSE	373	0.018
POLE2p.Ile445Met	POLE2	0.0182682	0.0103972	0	0.0462954			0.0965712	0.0569801			0.0140673	0.00959785	Met	Ile	FALSE		2	0	0	0	0	0	0	0	0	1	1	0	0	0	0	0	0	0	0	0	0	0	0	0	0	0	0	0	0	0	0	0	0	0	0	0	0	0	0	0	0	0	0	0	0	0	0	0	0	0	0	0	0	0	0	0	0	0	0	0	0	0	0	0	0	0	40.95	FALSE	FALSE	FALSE	373	0.018
POU4F2p.Arg347Cys	POU4F2	0.0182682	0.0103972	0	0.0462954			0.0965712	0.0569801			0.0140673	0.00959785	Cys	Arg	TRUE		2	0	0	0	0	0	0	0	0	1	1	0	0	0	0	0	0	0	0	0	0	0	0	0	0	0	0	0	0	0	0	0	0	0	0	0	0	0	0	0	0	0	0	0	0	0	0	0	0	0	0	0	0	0	0	0	0	0	0	0	0	0	0	0	0	0	40.42	FALSE	FALSE	FALSE	373	0.018
PPLp.Glu802Gln	PPL	0.0182682	0.0103972	0	0.0462954			0.0965712	0.0569801			0.0140673	0.00959785	Gln	Glu	FALSE		2	0	0	0	0	0	0	0	0	1	1	0	0	0	0	0	0	0	0	0	0	0	0	0	0	0	0	0	0	0	0	0	0	0	0	0	0	0	0	0	0	0	0	0	0	0	0	0	0	0	0	0	0	0	0	0	0	0	0	0	0	0	0	0	0	0	40.66	FALSE	FALSE	FALSE	373	0.018
PRAMEF11p.Gly83Glu	PRAMEF11	0.0182682	0.0103972	0	0.0462954			0.0965712	0.0569801			0.0140673	0.00959785	Glu	Gly	FALSE		2	0	0	0	0	0	0	0	0	1	1	0	0	0	0	0	0	0	0	0	0	0	0	0	0	0	0	0	0	0	0	0	0	0	0	0	0	0	0	0	0	0	0	0	0	0	0	0	0	0	0	0	0	0	0	0	0	0	0	0	0	0	0	0	0	0	40.44	FALSE	FALSE	FALSE	373	0.018
PRB3p.Arg200His	PRB3	0.0182682	0.0103972	0	0.0462954			0.0965712	0.0569801			0.0140673	0.00959785	His	Arg	TRUE		2	0	0	0	0	0	0	0	0	1	1	0	0	0	0	0	0	0	0	0	0	0	0	0	0	0	0	0	0	0	0	0	0	0	0	0	0	0	0	0	0	0	0	0	0	0	0	0	0	0	0	0	0	0	0	0	0	0	0	0	0	0	0	0	0	0	40.56	FALSE	FALSE	FALSE	373	0.018
PRPF6p.Arg539Trp	PRPF6	0.0182682	0.0103972	0	0.0462954			0.0965712	0.0569801			0.0140673	0.00959785	Trp	Arg	FALSE		2	0	0	0	0	0	0	0	0	1	1	0	0	0	0	0	0	0	0	0	0	0	0	0	0	0	0	0	0	0	0	0	0	0	0	0	0	0	0	0	0	0	0	0	0	0	0	0	0	0	0	0	0	0	0	0	0	0	0	0	0	0	0	0	0	0	41.64	FALSE	FALSE	FALSE	373	0.018
PRSS16p.Gln364Ter	PRSS16	0.0182682	0.0103972	0	0.0462954			0.0965712	0.0569801			0.0140673	0.00959785	Ter	Gln	FALSE		2	0	0	0	0	0	0	0	0	1	1	0	0	0	0	0	0	0	0	0	0	0	0	0	0	0	0	0	0	0	0	0	0	0	0	0	0	0	0	0	0	0	0	0	0	0	0	0	0	0	0	0	0	0	0	0	0	0	0	0	0	0	0	0	0	0	41.41	FALSE	FALSE	FALSE	373	0.018
PTENp.Asp92His	PTEN	0.0182682	0.0103972	0	0.0462954			0.0965712	0.0569801			0.0140673	0.00959785	His	Asp	TRUE	1	2	0	0	0	0	0	0	0	0	1	1	0	0	0	0	0	0	0	0	0	0	0	0	0	0	0	0	0	0	0	0	0	0	0	0	0	0	0	0	0	0	0	0	0	0	0	0	0	0	0	0	0	0	0	0	0	0	0	0	0	0	0	0	0	0	0	41.01	FALSE	FALSE	TRUE	373	0.018
PTENp.Tyr346Ter	PTEN	0.0182682	0.0103972	0	0.0462954			0.0965712	0.0569801			0.0140673	0.00959785	Ter	Tyr	FALSE	1	2	0	0	0	0	0	0	0	0	1	1	0	0	0	0	0	0	0	0	0	0	0	0	0	0	0	0	0	0	0	0	0	0	0	0	0	0	0	0	0	0	0	0	0	0	0	0	0	0	0	0	0	0	0	0	0	0	0	0	0	0	0	0	0	0	0	40.18	FALSE	FALSE	TRUE	373	0.018
PTPRGp.Glu1257Lys	PTPRG	0.0182682	0.0103972	0	0.0462954			0.0965712	0.0569801			0.0140673	0.00959785	Lys	Glu	TRUE		2	0	0	0	0	0	0	0	0	1	1	0	0	0	0	0	0	0	0	0	0	0	0	0	0	0	0	0	0	0	0	0	0	0	0	0	0	0	0	0	0	0	0	0	0	0	0	0	0	0	0	0	0	0	0	0	0	0	0	0	0	0	0	0	0	0	40.16	FALSE	FALSE	FALSE	373	0.018
PTPROp.Glu482Gln	PTPRO	0.0182682	0.0103972	0	0.0462954			0.0965712	0.0569801			0.0140673	0.00959785	Gln	Glu	FALSE		2	0	0	0	0	0	0	0	0	1	1	0	0	0	0	0	0	0	0	0	0	0	0	0	0	0	0	0	0	0	0	0	0	0	0	0	0	0	0	0	0	0	0	0	0	0	0	0	0	0	0	0	0	0	0	0	0	0	0	0	0	0	0	0	0	0	40.57	FALSE	FALSE	FALSE	373	0.018
PTPRUp.Glu333Lys	PTPRU	0.0182682	0.0103972	0	0.0462954			0.0965712	0.0569801			0.0140673	0.00959785	Lys	Glu	TRUE		2	0	0	0	0	0	0	0	0	1	1	0	0	0	0	0	0	0	0	0	0	0	0	0	0	0	0	0	0	0	0	0	0	0	0	0	0	0	0	0	0	0	0	0	0	0	0	0	0	0	0	0	0	0	0	0	0	0	0	0	0	0	0	0	0	0	39.83	FALSE	FALSE	FALSE	373	0.018
RAC1p.Pro69Ser	RAC1	0.0182682	0.0103972	0	0.0462954			0.0965712	0.0569801			0.0140673	0.00959785	Ser	Pro	TRUE	1	2	0	0	0	0	0	0	0	0	1	1	0	0	0	0	0	0	0	0	0	0	0	0	0	0	0	0	0	0	0	0	0	0	0	0	0	0	0	0	0	0	0	0	0	0	0	0	0	0	0	0	0	0	0	0	0	0	0	0	0	0	0	0	0	0	0	39.96	TRUE	FALSE	FALSE	373	0.018
RAD21p.Arg90Trp	RAD21	0.0182682	0.0103972	0	0.0462954			0.0965712	0.0569801			0.0140673	0.00959785	Trp	Arg	FALSE	1	2	0	0	0	0	0	0	0	0	1	1	0	0	0	0	0	0	0	0	0	0	0	0	0	0	0	0	0	0	0	0	0	0	0	0	0	0	0	0	0	0	0	0	0	0	0	0	0	0	0	0	0	0	0	0	0	0	0	0	0	0	0	0	0	0	0	40.66	FALSE	FALSE	FALSE	373	0.018
RAPGEF3p.His411Tyr	RAPGEF3	0.0182682	0.0103972	0	0.0462954			0.0965712	0.0569801			0.0140673	0.00959785	Tyr	His	TRUE		2	0	0	0	0	0	0	0	0	1	1	0	0	0	0	0	0	0	0	0	0	0	0	0	0	0	0	0	0	0	0	0	0	0	0	0	0	0	0	0	0	0	0	0	0	0	0	0	0	0	0	0	0	0	0	0	0	0	0	0	0	0	0	0	0	0	40.54	FALSE	FALSE	FALSE	373	0.018
RBM15p.Ser135Ter	RBM15	0.0182682	0.0103972	0	0.0462954			0.0965712	0.0569801			0.0140673	0.00959785	Ter	Ser	FALSE	1	2	0	0	0	0	0	0	0	0	1	1	0	0	0	0	0	0	0	0	0	0	0	0	0	0	0	0	0	0	0	0	0	0	0	0	0	0	0	0	0	0	0	0	0	0	0	0	0	0	0	0	0	0	0	0	0	0	0	0	0	0	0	0	0	0	0	40.95	FALSE	FALSE	FALSE	373	0.018
RD3p.Ser5Leu	RD3	0.0182682	0.0103972	0	0.0475448			0.0965712	0.0569801			0.0140673	0.00959785	Leu	Ser	FALSE		2	0	0	0	0	0	0	0	0	1	1	0	0	0	0	0	0	0	0	0	0	0	0	0	0	0	0	0	0	0	0	0	0	0	0	0	0	0	0	0	0	0	0	0	0	0	0	0	0	0	0	0	0	0	0	0	0	0	0	0	0	0	0	0	0	0	40.7	FALSE	FALSE	FALSE	373	0.018
RELTp.Arg402His	RELT	0.0182682	0.0103972	0	0.0462954			0.0965712	0.0569801			0.0140673	0.00959785	His	Arg	TRUE		2	0	0	0	0	0	0	0	0	1	1	0	0	0	0	0	0	0	0	0	0	0	0	0	0	0	0	0	0	0	0	0	0	0	0	0	0	0	0	0	0	0	0	0	0	0	0	0	0	0	0	0	0	0	0	0	0	0	0	0	0	0	0	0	0	0	40.06	FALSE	FALSE	FALSE	373	0.018
RFWD3p.Gly637Val	RFWD3	0.0182682	0.0103972	0	0.0462954			0.0965712	0.0569801			0.0140673	0.00959785	Val	Gly	FALSE	2	2	0	0	0	0	0	0	0	0	1	1	0	0	0	0	0	0	0	0	0	0	0	0	0	0	0	0	0	0	0	0	0	0	0	0	0	0	0	0	0	0	0	0	0	0	0	0	0	0	0	0	0	0	0	0	0	0	0	0	0	0	0	0	0	0	0	40.68	FALSE	FALSE	FALSE	373	0.018
RFX4p.Gly184Arg	RFX4	0.0182682	0.0103972	0	0.0462954			0.0965712	0.0569801			0.0140673	0.00959785	Arg	Gly	TRUE		2	0	0	0	0	0	0	0	0	1	1	0	0	0	0	0	0	0	0	0	0	0	0	0	0	0	0	0	0	0	0	0	0	0	0	0	0	0	0	0	0	0	0	0	0	0	0	0	0	0	0	0	0	0	0	0	0	0	0	0	0	0	0	0	0	0	40.5	FALSE	FALSE	FALSE	373	0.018
RGAG1p.Ser309Leu	RGAG1	0.0182682	0.0103972	0	0.0462954			0.0965712	0.0569801			0.0140673	0.00959785	Leu	Ser	FALSE		2	0	0	0	0	0	0	0	0	1	1	0	0	0	0	0	0	0	0	0	0	0	0	0	0	0	0	0	0	0	0	0	0	0	0	0	0	0	0	0	0	0	0	0	0	0	0	0	0	0	0	0	0	0	0	0	0	0	0	0	0	0	0	0	0	0	40.4	FALSE	FALSE	FALSE	373	0.018
RGS7BPp.Thr175Lys	RGS7BP	0.0182682	0.0103972	0	0.0462954			0.0965712	0.0569801			0.0140673	0.00959785	Lys	Thr	TRUE		2	0	0	0	0	0	0	0	0	1	1	0	0	0	0	0	0	0	0	0	0	0	0	0	0	0	0	0	0	0	0	0	0	0	0	0	0	0	0	0	0	0	0	0	0	0	0	0	0	0	0	0	0	0	0	0	0	0	0	0	0	0	0	0	0	0	40.22	FALSE	FALSE	FALSE	373	0.018
RNF168p.His475Asp	RNF168	0.0182682	0.0103972	0	0.0462954			0.0965712	0.0569801			0.0140673	0.00959785	Asp	His	FALSE		2	0	0	0	0	0	0	0	0	1	1	0	0	0	0	0	0	0	0	0	0	0	0	0	0	0	0	0	0	0	0	0	0	0	0	0	0	0	0	0	0	0	0	0	0	0	0	0	0	0	0	0	0	0	0	0	0	0	0	0	0	0	0	0	0	0	40.62	FALSE	FALSE	FALSE	373	0.018
RPS6KB2p.Glu177Lys	RPS6KB2	0.0182682	0.0103972	0	0.0462954			0.0965712	0.0569801			0.0140673	0.00959785	Lys	Glu	TRUE		2	0	0	0	0	0	0	0	0	1	1	0	0	0	0	0	0	0	0	0	0	0	0	0	0	0	0	0	0	0	0	0	0	0	0	0	0	0	0	0	0	0	0	0	0	0	0	0	0	0	0	0	0	0	0	0	0	0	0	0	0	0	0	0	0	0	41.16	FALSE	FALSE	FALSE	373	0.018
RTTNp.Arg247Cys	RTTN	0.0182682	0.0103972	0	0.0475448			0.0965712	0.0569801			0.0140673	0.00959785	Cys	Arg	TRUE		2	0	0	0	0	0	0	0	0	1	1	0	0	0	0	0	0	0	0	0	0	0	0	0	0	0	0	0	0	0	0	0	0	0	0	0	0	0	0	0	0	0	0	0	0	0	0	0	0	0	0	0	0	0	0	0	0	0	0	0	0	0	0	0	0	0	39.45	FALSE	FALSE	FALSE	373	0.018
SALL4p.Gly523Arg	SALL4	0.0182682	0.0103972	0	0.0462954			0.0965712	0.0569801			0.0140673	0.00959785	Arg	Gly	TRUE	1	2	0	0	0	0	0	0	0	0	1	1	0	0	0	0	0	0	0	0	0	0	0	0	0	0	0	0	0	0	0	0	0	0	0	0	0	0	0	0	0	0	0	0	0	0	0	0	0	0	0	0	0	0	0	0	0	0	0	0	0	0	0	0	0	0	0	41.44	FALSE	FALSE	FALSE	373	0.018
SAMD9p.Glu1273Lys	SAMD9	0.0182682	0.0103972	0	0.0462954			0.0965712	0.0569801			0.0140673	0.00959785	Lys	Glu	TRUE		2	0	0	0	0	0	0	0	0	1	1	0	0	0	0	0	0	0	0	0	0	0	0	0	0	0	0	0	0	0	0	0	0	0	0	0	0	0	0	0	0	0	0	0	0	0	0	0	0	0	0	0	0	0	0	0	0	0	0	0	0	0	0	0	0	0	39.66	FALSE	FALSE	FALSE	373	0.018
SAP130p.Gln105His	SAP130	0.0182682	0.0103972	0	0.0462954			0.0965712	0.0569801			0.0140673	0.00959785	His	Gln	TRUE		2	0	0	0	0	0	0	0	0	1	1	0	0	0	0	0	0	0	0	0	0	0	0	0	0	0	0	0	0	0	0	0	0	0	0	0	0	0	0	0	0	0	0	0	0	0	0	0	0	0	0	0	0	0	0	0	0	0	0	0	0	0	0	0	0	0	40.1	FALSE	FALSE	FALSE	373	0.018
SCAND3p.Glu118Lys	SCAND3	0.0182682	0.0103972	0	0.0462954			0.0965712	0.0569801			0.0140673	0.00959785	Lys	Glu	TRUE		2	0	0	0	0	0	0	0	0	1	1	0	0	0	0	0	0	0	0	0	0	0	0	0	0	0	0	0	0	0	0	0	0	0	0	0	0	0	0	0	0	0	0	0	0	0	0	0	0	0	0	0	0	0	0	0	0	0	0	0	0	0	0	0	0	0	40.59	FALSE	FALSE	FALSE	373	0.018
SCN1Ap.Met147Ile	SCN1A	0.0182682	0.0103972	0	0.0462954			0.0965712	0.0569801			0.0140673	0.00959785	Ile	Met	FALSE		2	0	0	0	0	0	0	0	0	1	1	0	0	0	0	0	0	0	0	0	0	0	0	0	0	0	0	0	0	0	0	0	0	0	0	0	0	0	0	0	0	0	0	0	0	0	0	0	0	0	0	0	0	0	0	0	0	0	0	0	0	0	0	0	0	0	39.9	FALSE	FALSE	FALSE	373	0.018
SDR16C5p.Gly286Ter	SDR16C5	0.0182682	0.0103972	0	0.0475448			0.0965712	0.0569801			0.0140673	0.00959785	Ter	Gly	FALSE		2	0	0	0	0	0	0	0	0	1	1	0	0	0	0	0	0	0	0	0	0	0	0	0	0	0	0	0	0	0	0	0	0	0	0	0	0	0	0	0	0	0	0	0	0	0	0	0	0	0	0	0	0	0	0	0	0	0	0	0	0	0	0	0	0	0	39.92	FALSE	FALSE	FALSE	373	0.018
SEMA3Dp.Pro395Leu	SEMA3D	0.0182682	0.0103972	0	0.0462954			0.0965712	0.0569801			0.0140673	0.00959785	Leu	Pro	FALSE		2	0	0	0	0	0	0	0	0	1	1	0	0	0	0	0	0	0	0	0	0	0	0	0	0	0	0	0	0	0	0	0	0	0	0	0	0	0	0	0	0	0	0	0	0	0	0	0	0	0	0	0	0	0	0	0	0	0	0	0	0	0	0	0	0	0	41.38	FALSE	FALSE	FALSE	373	0.018
SERPIND1p.Glu447Lys	SERPIND1	0.0182682	0.0103972	0	0.0462954			0.0965712	0.0569801			0.0140673	0.00959785	Lys	Glu	TRUE		2	0	0	0	0	0	0	0	0	1	1	0	0	0	0	0	0	0	0	0	0	0	0	0	0	0	0	0	0	0	0	0	0	0	0	0	0	0	0	0	0	0	0	0	0	0	0	0	0	0	0	0	0	0	0	0	0	0	0	0	0	0	0	0	0	0	40.93	FALSE	FALSE	FALSE	373	0.018
SGSM1p.Glu85Ter	SGSM1	0.0182682	0.0103972	0	0.0462954			0.0965712	0.0569801			0.0140673	0.00959785	Ter	Glu	FALSE		2	0	0	0	0	0	0	0	0	1	1	0	0	0	0	0	0	0	0	0	0	0	0	0	0	0	0	0	0	0	0	0	0	0	0	0	0	0	0	0	0	0	0	0	0	0	0	0	0	0	0	0	0	0	0	0	0	0	0	0	0	0	0	0	0	0	41.35	FALSE	FALSE	FALSE	373	0.018
SH2D5p.Glu288Lys	SH2D5	0.0182682	0.0103972	0	0.0462954			0.0965712	0.0569801			0.0140673	0.00959785	Lys	Glu	TRUE		2	0	0	0	0	0	0	0	0	1	1	0	0	0	0	0	0	0	0	0	0	0	0	0	0	0	0	0	0	0	0	0	0	0	0	0	0	0	0	0	0	0	0	0	0	0	0	0	0	0	0	0	0	0	0	0	0	0	0	0	0	0	0	0	0	0	40.29	FALSE	FALSE	FALSE	373	0.018
SHANK2p.Glu1523Lys	SHANK2	0.0182682	0.0103972	0	0.0462954			0.0965712	0.0569801			0.0140673	0.00959785	Lys	Glu	TRUE		2	0	0	0	0	0	0	0	0	1	1	0	0	0	0	0	0	0	0	0	0	0	0	0	0	0	0	0	0	0	0	0	0	0	0	0	0	0	0	0	0	0	0	0	0	0	0	0	0	0	0	0	0	0	0	0	0	0	0	0	0	0	0	0	0	0	40.19	FALSE	FALSE	FALSE	373	0.018
SHOX2p.Lys335Asn	SHOX2	0.0182682	0.0103972	0	0.0462954			0.0965712	0.0569801			0.0140673	0.00959785	Asn	Lys	FALSE		2	0	0	0	0	0	0	0	0	1	1	0	0	0	0	0	0	0	0	0	0	0	0	0	0	0	0	0	0	0	0	0	0	0	0	0	0	0	0	0	0	0	0	0	0	0	0	0	0	0	0	0	0	0	0	0	0	0	0	0	0	0	0	0	0	0	40.65	FALSE	FALSE	FALSE	373	0.018
SIGLEC1p.Ala773Thr	SIGLEC1	0.0182682	0.0103972	0	0.0462954			0.0965712	0.0569801			0.0140673	0.00959785	Thr	Ala	TRUE		2	0	0	0	0	0	0	0	0	1	1	0	0	0	0	0	0	0	0	0	0	0	0	0	0	0	0	0	0	0	0	0	0	0	0	0	0	0	0	0	0	0	0	0	0	0	0	0	0	0	0	0	0	0	0	0	0	0	0	0	0	0	0	0	0	0	40.2	FALSE	FALSE	FALSE	373	0.018
SIPA1L3p.Arg233Gln	SIPA1L3	0.0182682	0.0103972	0	0.0462954			0.0965712	0.0569801			0.0140673	0.00959785	Gln	Arg	FALSE		2	0	0	0	0	0	0	0	0	1	1	0	0	0	0	0	0	0	0	0	0	0	0	0	0	0	0	0	0	0	0	0	0	0	0	0	0	0	0	0	0	0	0	0	0	0	0	0	0	0	0	0	0	0	0	0	0	0	0	0	0	0	0	0	0	0	40.71	FALSE	FALSE	FALSE	373	0.018
SIp.Gln897Glu	SI	0.0182682	0.0103972	0	0.0462954			0.0965712	0.0569801			0.0140673	0.00959785	Glu	Gln	FALSE		2	0	0	0	0	0	0	0	0	1	1	0	0	0	0	0	0	0	0	0	0	0	0	0	0	0	0	0	0	0	0	0	0	0	0	0	0	0	0	0	0	0	0	0	0	0	0	0	0	0	0	0	0	0	0	0	0	0	0	0	0	0	0	0	0	0	40.22	FALSE	FALSE	FALSE	373	0.018
SLC22A17p.Arg158Leu	SLC22A17	0.0182682	0.0103972	0	0.0462954			0.0965712	0.0569801			0.0140673	0.00959785	Leu	Arg	FALSE		2	0	0	0	0	0	0	0	0	1	1	0	0	0	0	0	0	0	0	0	0	0	0	0	0	0	0	0	0	0	0	0	0	0	0	0	0	0	0	0	0	0	0	0	0	0	0	0	0	0	0	0	0	0	0	0	0	0	0	0	0	0	0	0	0	0	40.78	FALSE	FALSE	FALSE	373	0.018
SLC22A25p.His33Asn	SLC22A25	0.0182682	0.0103972	0	0.0462954			0.0965712	0.0569801			0.0140673	0.00959785	Asn	His	FALSE		2	0	0	0	0	0	0	0	0	1	1	0	0	0	0	0	0	0	0	0	0	0	0	0	0	0	0	0	0	0	0	0	0	0	0	0	0	0	0	0	0	0	0	0	0	0	0	0	0	0	0	0	0	0	0	0	0	0	0	0	0	0	0	0	0	0	40.76	FALSE	FALSE	FALSE	373	0.018
SLC22A2p.Glu227Lys	SLC22A2	0.0182682	0.0103972	0	0.0462954			0.0965712	0.0569801			0.0140673	0.00959785	Lys	Glu	TRUE		2	0	0	0	0	0	0	0	0	1	1	0	0	0	0	0	0	0	0	0	0	0	0	0	0	0	0	0	0	0	0	0	0	0	0	0	0	0	0	0	0	0	0	0	0	0	0	0	0	0	0	0	0	0	0	0	0	0	0	0	0	0	0	0	0	0	40.67	FALSE	FALSE	FALSE	373	0.018
SLC26A7p.Leu657Ile	SLC26A7	0.0182682	0.0103972	0	0.0462954			0.0965712	0.0569801			0.0140673	0.00959785	Ile	Leu	FALSE		2	0	0	0	0	0	0	0	0	1	1	0	0	0	0	0	0	0	0	0	0	0	0	0	0	0	0	0	0	0	0	0	0	0	0	0	0	0	0	0	0	0	0	0	0	0	0	0	0	0	0	0	0	0	0	0	0	0	0	0	0	0	0	0	0	0	39.28	FALSE	FALSE	FALSE	373	0.018
SLC35B3p.Glu24Lys	SLC35B3	0.0182682	0.0103972	0	0.0462954			0.0965712	0.0569801			0.0140673	0.00959785	Lys	Glu	TRUE		2	0	0	0	0	0	0	0	0	1	1	0	0	0	0	0	0	0	0	0	0	0	0	0	0	0	0	0	0	0	0	0	0	0	0	0	0	0	0	0	0	0	0	0	0	0	0	0	0	0	0	0	0	0	0	0	0	0	0	0	0	0	0	0	0	0	40.24	FALSE	FALSE	FALSE	373	0.018
SLC4A1p.Val729Met	SLC4A1	0.0182682	0.0103972	0	0.0462954			0.0965712	0.0569801			0.0140673	0.00959785	Met	Val	FALSE		2	0	0	0	0	0	0	0	0	1	1	0	0	0	0	0	0	0	0	0	0	0	0	0	0	0	0	0	0	0	0	0	0	0	0	0	0	0	0	0	0	0	0	0	0	0	0	0	0	0	0	0	0	0	0	0	0	0	0	0	0	0	0	0	0	0	40.84	FALSE	FALSE	FALSE	373	0.018
SLC5A5p.Trp626Leu	SLC5A5	0.0182682	0.0103972	0	0.0462954			0.0965712	0.0569801			0.0140673	0.00959785	Leu	Trp	FALSE		2	0	0	0	0	0	0	0	0	1	1	0	0	0	0	0	0	0	0	0	0	0	0	0	0	0	0	0	0	0	0	0	0	0	0	0	0	0	0	0	0	0	0	0	0	0	0	0	0	0	0	0	0	0	0	0	0	0	0	0	0	0	0	0	0	0	40.52	FALSE	FALSE	FALSE	373	0.018
SLC7A13p.Asn189Lys	SLC7A13	0.0182682	0.0103972	0	0.0462954			0.0965712	0.0569801			0.0140673	0.00959785	Lys	Asn	TRUE		2	0	0	0	0	0	0	0	0	1	1	0	0	0	0	0	0	0	0	0	0	0	0	0	0	0	0	0	0	0	0	0	0	0	0	0	0	0	0	0	0	0	0	0	0	0	0	0	0	0	0	0	0	0	0	0	0	0	0	0	0	0	0	0	0	0	40.83	FALSE	FALSE	FALSE	373	0.018
SLITRK3p.Gly876Val	SLITRK3	0.0182682	0.0103972	0	0.0462954			0.0965712	0.0569801			0.0140673	0.00959785	Val	Gly	FALSE		2	0	0	0	0	0	0	0	0	1	1	0	0	0	0	0	0	0	0	0	0	0	0	0	0	0	0	0	0	0	0	0	0	0	0	0	0	0	0	0	0	0	0	0	0	0	0	0	0	0	0	0	0	0	0	0	0	0	0	0	0	0	0	0	0	0	40.3	FALSE	FALSE	FALSE	373	0.018
SMAD4p.Glu526Ter	SMAD4	0.0182682	0.0103972	0	0.0462954			0.0965712	0.0569801			0.0140673	0.00959785	Ter	Glu	FALSE	1	2	0	0	0	0	0	0	0	0	1	1	0	0	0	0	0	0	0	0	0	0	0	0	0	0	0	0	0	0	0	0	0	0	0	0	0	0	0	0	0	0	0	0	0	0	0	0	0	0	0	0	0	0	0	0	0	0	0	0	0	0	0	0	0	0	0	40.68	FALSE	FALSE	FALSE	373	0.018
SMARCA5p.Leu587Ile	SMARCA5	0.0182682	0.0103972	0	0.0475448			0.0965712	0.0569801			0.0140673	0.00959785	Ile	Leu	FALSE		2	0	0	0	0	0	0	0	0	1	1	0	0	0	0	0	0	0	0	0	0	0	0	0	0	0	0	0	0	0	0	0	0	0	0	0	0	0	0	0	0	0	0	0	0	0	0	0	0	0	0	0	0	0	0	0	0	0	0	0	0	0	0	0	0	0	39.72	FALSE	FALSE	FALSE	373	0.018
SMCHD1p.Arg1275Ile	SMCHD1	0.0182682	0.0103972	0	0.0462954			0.0965712	0.0569801			0.0140673	0.00959785	Ile	Arg	FALSE		2	0	0	0	0	0	0	0	0	1	1	0	0	0	0	0	0	0	0	0	0	0	0	0	0	0	0	0	0	0	0	0	0	0	0	0	0	0	0	0	0	0	0	0	0	0	0	0	0	0	0	0	0	0	0	0	0	0	0	0	0	0	0	0	0	0	40.68	FALSE	FALSE	FALSE	373	0.018
SNTG1p.Asp444Asn	SNTG1	0.0182682	0.0103972	0	0.0462954			0.0965712	0.0569801			0.0140673	0.00959785	Asn	Asp	FALSE		2	0	0	0	0	0	0	0	0	1	1	0	0	0	0	0	0	0	0	0	0	0	0	0	0	0	0	0	0	0	0	0	0	0	0	0	0	0	0	0	0	0	0	0	0	0	0	0	0	0	0	0	0	0	0	0	0	0	0	0	0	0	0	0	0	0	39.62	FALSE	FALSE	FALSE	373	0.018
SNX15p.Phe218Leu	SNX15	0.0182682	0.0103972	0	0.0462954			0.0965712	0.0569801			0.0140673	0.00959785	Leu	Phe	FALSE		2	0	0	0	0	0	0	0	0	1	1	0	0	0	0	0	0	0	0	0	0	0	0	0	0	0	0	0	0	0	0	0	0	0	0	0	0	0	0	0	0	0	0	0	0	0	0	0	0	0	0	0	0	0	0	0	0	0	0	0	0	0	0	0	0	0	41.04	FALSE	FALSE	FALSE	373	0.018
SOX3p.Ala117Glu	SOX3	0.0182682	0.0103972	0	0.0462954			0.0965712	0.0569801			0.0140673	0.00959785	Glu	Ala	FALSE		2	0	0	0	0	0	0	0	0	1	1	0	0	0	0	0	0	0	0	0	0	0	0	0	0	0	0	0	0	0	0	0	0	0	0	0	0	0	0	0	0	0	0	0	0	0	0	0	0	0	0	0	0	0	0	0	0	0	0	0	0	0	0	0	0	0	40.57	FALSE	FALSE	FALSE	373	0.018
SPAG8p.Glu24Lys	SPAG8	0.0182682	0.0103972	0	0.0462954			0.0965712	0.0569801			0.0140673	0.00959785	Lys	Glu	TRUE		2	0	0	0	0	0	0	0	0	1	1	0	0	0	0	0	0	0	0	0	0	0	0	0	0	0	0	0	0	0	0	0	0	0	0	0	0	0	0	0	0	0	0	0	0	0	0	0	0	0	0	0	0	0	0	0	0	0	0	0	0	0	0	0	0	0	40.57	FALSE	FALSE	FALSE	373	0.018
SPANXN2p.Thr46Lys	SPANXN2	0.0182682	0.0103972	0	0.0462954			0.0965712	0.0569801			0.0140673	0.00959785	Lys	Thr	TRUE		2	0	0	0	0	0	0	0	0	1	1	0	0	0	0	0	0	0	0	0	0	0	0	0	0	0	0	0	0	0	0	0	0	0	0	0	0	0	0	0	0	0	0	0	0	0	0	0	0	0	0	0	0	0	0	0	0	0	0	0	0	0	0	0	0	0	39.1	FALSE	FALSE	FALSE	373	0.018
SPATA5p.Glu284Gln	SPATA5	0.0182682	0.0103972	0	0.0475448			0.0965712	0.0569801			0.0140673	0.00959785	Gln	Glu	FALSE		2	0	0	0	0	0	0	0	0	1	1	0	0	0	0	0	0	0	0	0	0	0	0	0	0	0	0	0	0	0	0	0	0	0	0	0	0	0	0	0	0	0	0	0	0	0	0	0	0	0	0	0	0	0	0	0	0	0	0	0	0	0	0	0	0	0	39.56	FALSE	FALSE	FALSE	373	0.018
SPHKAPp.Asp437His	SPHKAP	0.0182682	0.0103972	0	0.0462954			0.0965712	0.0569801			0.0140673	0.00959785	His	Asp	TRUE		2	0	0	0	0	0	0	0	0	1	1	0	0	0	0	0	0	0	0	0	0	0	0	0	0	0	0	0	0	0	0	0	0	0	0	0	0	0	0	0	0	0	0	0	0	0	0	0	0	0	0	0	0	0	0	0	0	0	0	0	0	0	0	0	0	0	40.45	FALSE	FALSE	FALSE	373	0.018
SPTBN2p.Ala635Ser	SPTBN2	0.0182682	0.0103972	0	0.0462954			0.0965712	0.0569801			0.0140673	0.00959785	Ser	Ala	TRUE		2	0	0	0	0	0	0	0	0	1	1	0	0	0	0	0	0	0	0	0	0	0	0	0	0	0	0	0	0	0	0	0	0	0	0	0	0	0	0	0	0	0	0	0	0	0	0	0	0	0	0	0	0	0	0	0	0	0	0	0	0	0	0	0	0	0	40.72	FALSE	FALSE	FALSE	373	0.018
SSUH2p.Gly193Arg	SSUH2	0.0182682	0.0103972	0	0.0462954			0.0965712	0.0569801			0.0140673	0.00959785	Arg	Gly	TRUE		2	0	0	0	0	0	0	0	0	1	1	0	0	0	0	0	0	0	0	0	0	0	0	0	0	0	0	0	0	0	0	0	0	0	0	0	0	0	0	0	0	0	0	0	0	0	0	0	0	0	0	0	0	0	0	0	0	0	0	0	0	0	0	0	0	0	40.21	FALSE	FALSE	FALSE	373	0.018
STAG2p.Pro1129Ser	STAG2	0.0182682	0.0103972	0	0.0462954			0.0965712	0.0569801			0.0140673	0.00959785	Ser	Pro	TRUE	1	2	0	0	0	0	0	0	0	0	1	1	0	0	0	0	0	0	0	0	0	0	0	0	0	0	0	0	0	0	0	0	0	0	0	0	0	0	0	0	0	0	0	0	0	0	0	0	0	0	0	0	0	0	0	0	0	0	0	0	0	0	0	0	0	0	0	40.71	FALSE	FALSE	FALSE	373	0.018
STOX2p.Arg899Ter	STOX2	0.0182682	0.0103972	0	0.0475448			0.0965712	0.0569801			0.0140673	0.00959785	Ter	Arg	FALSE		2	0	0	0	0	0	0	0	0	1	1	0	0	0	0	0	0	0	0	0	0	0	0	0	0	0	0	0	0	0	0	0	0	0	0	0	0	0	0	0	0	0	0	0	0	0	0	0	0	0	0	0	0	0	0	0	0	0	0	0	0	0	0	0	0	0	39.71	FALSE	FALSE	FALSE	373	0.018
SUPT16Hp.Asp41His	SUPT16H	0.0182682	0.0103972	0	0.0462954			0.0965712	0.0569801			0.0140673	0.00959785	His	Asp	TRUE		2	0	0	0	0	0	0	0	0	1	1	0	0	0	0	0	0	0	0	0	0	0	0	0	0	0	0	0	0	0	0	0	0	0	0	0	0	0	0	0	0	0	0	0	0	0	0	0	0	0	0	0	0	0	0	0	0	0	0	0	0	0	0	0	0	0	40.71	FALSE	FALSE	FALSE	373	0.018
SYCP2p.Glu1426Lys	SYCP2	0.0182682	0.0103972	0	0.0462954			0.0965712	0.0569801			0.0140673	0.00959785	Lys	Glu	TRUE		2	0	0	0	0	0	0	0	0	1	1	0	0	0	0	0	0	0	0	0	0	0	0	0	0	0	0	0	0	0	0	0	0	0	0	0	0	0	0	0	0	0	0	0	0	0	0	0	0	0	0	0	0	0	0	0	0	0	0	0	0	0	0	0	0	0	39.48	FALSE	FALSE	FALSE	373	0.018
SYNE1p.Met3742Ile	SYNE1	0.0182682	0.0103972	0	0.0462954			0.0965712	0.0569801			0.0140673	0.00959785	Ile	Met	FALSE		2	0	0	0	0	0	0	0	0	1	1	0	0	0	0	0	0	0	0	0	0	0	0	0	0	0	0	0	0	0	0	0	0	0	0	0	0	0	0	0	0	0	0	0	0	0	0	0	0	0	0	0	0	0	0	0	0	0	0	0	0	0	0	0	0	0	40.95	FALSE	FALSE	FALSE	373	0.018
SYTL2p.Arg1191Ser	SYTL2	0.0182682	0.0103972	0	0.0462954			0.0965712	0.0569801			0.0140673	0.00959785	Ser	Arg	TRUE		2	0	0	0	0	0	0	0	0	1	1	0	0	0	0	0	0	0	0	0	0	0	0	0	0	0	0	0	0	0	0	0	0	0	0	0	0	0	0	0	0	0	0	0	0	0	0	0	0	0	0	0	0	0	0	0	0	0	0	0	0	0	0	0	0	0	40.99	FALSE	FALSE	FALSE	373	0.018
TAAR2p.Arg103Thr	TAAR2	0.0182682	0.0103972	0	0.0462954			0.0965712	0.0569801			0.0140673	0.00959785	Thr	Arg	TRUE		2	0	0	0	0	0	0	0	0	1	1	0	0	0	0	0	0	0	0	0	0	0	0	0	0	0	0	0	0	0	0	0	0	0	0	0	0	0	0	0	0	0	0	0	0	0	0	0	0	0	0	0	0	0	0	0	0	0	0	0	0	0	0	0	0	0	40.56	FALSE	FALSE	FALSE	373	0.018
TAAR2p.Pro277Ser	TAAR2	0.0182682	0.0103972	0	0.0462954			0.0965712	0.0569801			0.0140673	0.00959785	Ser	Pro	TRUE		2	0	0	0	0	0	0	0	0	1	1	0	0	0	0	0	0	0	0	0	0	0	0	0	0	0	0	0	0	0	0	0	0	0	0	0	0	0	0	0	0	0	0	0	0	0	0	0	0	0	0	0	0	0	0	0	0	0	0	0	0	0	0	0	0	0	40.19	FALSE	FALSE	FALSE	373	0.018
TBC1D25p.Gly475Asp	TBC1D25	0.0182682	0.0103972	0	0.0462954			0.0965712	0.0569801			0.0140673	0.00959785	Asp	Gly	FALSE		2	0	0	0	0	0	0	0	0	1	1	0	0	0	0	0	0	0	0	0	0	0	0	0	0	0	0	0	0	0	0	0	0	0	0	0	0	0	0	0	0	0	0	0	0	0	0	0	0	0	0	0	0	0	0	0	0	0	0	0	0	0	0	0	0	0	41.25	FALSE	FALSE	FALSE	373	0.018
TBPp.Tyr192Cys	TBP	0.0182682	0.0103972	0	0.0462954			0.0965712	0.0569801			0.0140673	0.00959785	Cys	Tyr	TRUE		2	0	0	0	0	0	0	0	0	1	1	0	0	0	0	0	0	0	0	0	0	0	0	0	0	0	0	0	0	0	0	0	0	0	0	0	0	0	0	0	0	0	0	0	0	0	0	0	0	0	0	0	0	0	0	0	0	0	0	0	0	0	0	0	0	0	39.81	FALSE	FALSE	FALSE	373	0.018
TFCP2L1p.Glu466Gln	TFCP2L1	0.0182682	0.0103972	0	0.0462954			0.0965712	0.0569801			0.0140673	0.00959785	Gln	Glu	FALSE		2	0	0	0	0	0	0	0	0	1	1	0	0	0	0	0	0	0	0	0	0	0	0	0	0	0	0	0	0	0	0	0	0	0	0	0	0	0	0	0	0	0	0	0	0	0	0	0	0	0	0	0	0	0	0	0	0	0	0	0	0	0	0	0	0	0	41.21	FALSE	FALSE	FALSE	373	0.018
TFp.Asp240Glu	TF	0.0182682	0.0103972	0	0.0462954			0.0965712	0.0569801			0.0140673	0.00959785	Glu	Asp	FALSE		2	0	0	0	0	0	0	0	0	1	1	0	0	0	0	0	0	0	0	0	0	0	0	0	0	0	0	0	0	0	0	0	0	0	0	0	0	0	0	0	0	0	0	0	0	0	0	0	0	0	0	0	0	0	0	0	0	0	0	0	0	0	0	0	0	0	41.16	FALSE	FALSE	FALSE	373	0.018
TGM4p.Arg356Gln	TGM4	0.0182682	0.0103972	0	0.0462954			0.0965712	0.0569801			0.0140673	0.00959785	Gln	Arg	FALSE		2	0	0	0	0	0	0	0	0	1	1	0	0	0	0	0	0	0	0	0	0	0	0	0	0	0	0	0	0	0	0	0	0	0	0	0	0	0	0	0	0	0	0	0	0	0	0	0	0	0	0	0	0	0	0	0	0	0	0	0	0	0	0	0	0	0	41.03	FALSE	FALSE	FALSE	373	0.018
TGp.Glu2673Gln	TG	0.0182682	0.0103972	0	0.0462954			0.0965712	0.0569801			0.0140673	0.00959785	Gln	Glu	FALSE		2	0	0	0	0	0	0	0	0	1	1	0	0	0	0	0	0	0	0	0	0	0	0	0	0	0	0	0	0	0	0	0	0	0	0	0	0	0	0	0	0	0	0	0	0	0	0	0	0	0	0	0	0	0	0	0	0	0	0	0	0	0	0	0	0	0	40.71	FALSE	FALSE	FALSE	373	0.018
TIMELESSp.Phe345Leu	TIMELESS	0.0182682	0.0103972	0	0.0462954			0.0965712	0.0569801			0.0140673	0.00959785	Leu	Phe	FALSE		2	0	0	0	0	0	0	0	0	1	1	0	0	0	0	0	0	0	0	0	0	0	0	0	0	0	0	0	0	0	0	0	0	0	0	0	0	0	0	0	0	0	0	0	0	0	0	0	0	0	0	0	0	0	0	0	0	0	0	0	0	0	0	0	0	0	40.3	FALSE	FALSE	FALSE	373	0.018
TMEM132Dp.Gly302Ter	TMEM132D	0.0182682	0.0103972	0	0.0475448			0.0965712	0.0569801			0.0140673	0.00959785	Ter	Gly	FALSE		2	0	0	0	0	0	0	0	0	1	1	0	0	0	0	0	0	0	0	0	0	0	0	0	0	0	0	0	0	0	0	0	0	0	0	0	0	0	0	0	0	0	0	0	0	0	0	0	0	0	0	0	0	0	0	0	0	0	0	0	0	0	0	0	0	0	40.03	FALSE	FALSE	FALSE	373	0.018
TMEM5p.Lys173Asn	TMEM5	0.0182682	0.0103972	0	0.0462954			0.0965712	0.0569801			0.0140673	0.00959785	Asn	Lys	FALSE		2	0	0	0	0	0	0	0	0	1	1	0	0	0	0	0	0	0	0	0	0	0	0	0	0	0	0	0	0	0	0	0	0	0	0	0	0	0	0	0	0	0	0	0	0	0	0	0	0	0	0	0	0	0	0	0	0	0	0	0	0	0	0	0	0	0	40.51	FALSE	FALSE	FALSE	373	0.018
TNFRSF10Ap.Glu393Lys	TNFRSF10A	0.0182682	0.0103972	0	0.0462954			0.0965712	0.0569801			0.0140673	0.00959785	Lys	Glu	TRUE		2	0	0	0	0	0	0	0	0	1	1	0	0	0	0	0	0	0	0	0	0	0	0	0	0	0	0	0	0	0	0	0	0	0	0	0	0	0	0	0	0	0	0	0	0	0	0	0	0	0	0	0	0	0	0	0	0	0	0	0	0	0	0	0	0	0	41.13	FALSE	FALSE	FALSE	373	0.018
TNS3p.Arg259Cys	TNS3	0.0182682	0.0103972	0	0.0462954			0.0965712	0.0569801			0.0140673	0.00959785	Cys	Arg	TRUE		2	0	0	0	0	0	0	0	0	1	1	0	0	0	0	0	0	0	0	0	0	0	0	0	0	0	0	0	0	0	0	0	0	0	0	0	0	0	0	0	0	0	0	0	0	0	0	0	0	0	0	0	0	0	0	0	0	0	0	0	0	0	0	0	0	0	40.41	FALSE	FALSE	FALSE	373	0.018
TPRp.Glu1630Lys	TPR	0.0182682	0.0103972	0	0.0462954			0.0965712	0.0569801			0.0140673	0.00959785	Lys	Glu	TRUE	1	2	0	0	0	0	0	0	0	0	1	1	0	0	0	0	0	0	0	0	0	0	0	0	0	0	0	0	0	0	0	0	0	0	0	0	0	0	0	0	0	0	0	0	0	0	0	0	0	0	0	0	0	0	0	0	0	0	0	0	0	0	0	0	0	0	0	40.53	FALSE	FALSE	FALSE	373	0.018
TRAV3p.Pro37His	TRAV3	0.0182682	0.0103972	0	0.0462954			0.0965712	0.0569801			0.0140673	0.00959785	His	Pro	TRUE		2	0	0	0	0	0	0	0	0	1	1	0	0	0	0	0	0	0	0	0	0	0	0	0	0	0	0	0	0	0	0	0	0	0	0	0	0	0	0	0	0	0	0	0	0	0	0	0	0	0	0	0	0	0	0	0	0	0	0	0	0	0	0	0	0	0	40.52	FALSE	FALSE	FALSE	373	0.018
TRIM26p.Arg534His	TRIM26	0.0182682	0.0103972	0	0.0462954			0.0965712	0.0569801			0.0140673	0.00959785	His	Arg	TRUE		2	0	0	0	0	0	0	0	0	1	1	0	0	0	0	0	0	0	0	0	0	0	0	0	0	0	0	0	0	0	0	0	0	0	0	0	0	0	0	0	0	0	0	0	0	0	0	0	0	0	0	0	0	0	0	0	0	0	0	0	0	0	0	0	0	0	41.12	FALSE	FALSE	FALSE	373	0.018
TRPM3p.Asp165Asn	TRPM3	0.0182682	0.0103972	0	0.0475448			0.0965712	0.0569801			0.0140673	0.00959785	Asn	Asp	FALSE		2	0	0	0	0	0	0	0	0	1	1	0	0	0	0	0	0	0	0	0	0	0	0	0	0	0	0	0	0	0	0	0	0	0	0	0	0	0	0	0	0	0	0	0	0	0	0	0	0	0	0	0	0	0	0	0	0	0	0	0	0	0	0	0	0	0	40.59	FALSE	FALSE	FALSE	373	0.018
TTC18p.Leu451Val	TTC18	0.0182682	0.0103972	0	0.0462954			0.0965712	0.0569801			0.0140673	0.00959785	Val	Leu	FALSE		2	0	0	0	0	0	0	0	0	1	1	0	0	0	0	0	0	0	0	0	0	0	0	0	0	0	0	0	0	0	0	0	0	0	0	0	0	0	0	0	0	0	0	0	0	0	0	0	0	0	0	0	0	0	0	0	0	0	0	0	0	0	0	0	0	0	40.22	FALSE	FALSE	FALSE	373	0.018
TTC21Bp.Glu1095Lys	TTC21B	0.0182682	0.0103972	0	0.0462954			0.0965712	0.0569801			0.0140673	0.00959785	Lys	Glu	TRUE		2	0	0	0	0	0	0	0	0	1	1	0	0	0	0	0	0	0	0	0	0	0	0	0	0	0	0	0	0	0	0	0	0	0	0	0	0	0	0	0	0	0	0	0	0	0	0	0	0	0	0	0	0	0	0	0	0	0	0	0	0	0	0	0	0	0	41.18	FALSE	FALSE	FALSE	373	0.018
TTC21Bp.Gly261Trp	TTC21B	0.0182682	0.0103972	0	0.0462954			0.0965712	0.0569801			0.0140673	0.00959785	Trp	Gly	FALSE		2	0	0	0	0	0	0	0	0	1	1	0	0	0	0	0	0	0	0	0	0	0	0	0	0	0	0	0	0	0	0	0	0	0	0	0	0	0	0	0	0	0	0	0	0	0	0	0	0	0	0	0	0	0	0	0	0	0	0	0	0	0	0	0	0	0	40.77	FALSE	FALSE	FALSE	373	0.018
TTC4p.Lys213Asn	TTC4	0.0182682	0.0103972	0	0.0475448			0.0965712	0.0569801			0.0140673	0.00959785	Asn	Lys	FALSE		2	0	0	0	0	0	0	0	0	1	1	0	0	0	0	0	0	0	0	0	0	0	0	0	0	0	0	0	0	0	0	0	0	0	0	0	0	0	0	0	0	0	0	0	0	0	0	0	0	0	0	0	0	0	0	0	0	0	0	0	0	0	0	0	0	0	40.11	FALSE	FALSE	FALSE	373	0.018
TTC7Bp.Arg79His	TTC7B	0.0182682	0.0103972	0	0.0475448			0.0965712	0.0569801			0.0140673	0.00959785	His	Arg	TRUE		2	0	0	0	0	0	0	0	0	1	1	0	0	0	0	0	0	0	0	0	0	0	0	0	0	0	0	0	0	0	0	0	0	0	0	0	0	0	0	0	0	0	0	0	0	0	0	0	0	0	0	0	0	0	0	0	0	0	0	0	0	0	0	0	0	0	40.66	FALSE	FALSE	FALSE	373	0.018
TTNp.Lys22683Asn	TTN	0.0182682	0.0103972	0	0.0462954			0.0965712	0.0569801			0.0140673	0.00959785	Asn	Lys	FALSE		2	0	0	0	0	0	0	0	0	1	1	0	0	0	0	0	0	0	0	0	0	0	0	0	0	0	0	0	0	0	0	0	0	0	0	0	0	0	0	0	0	0	0	0	0	0	0	0	0	0	0	0	0	0	0	0	0	0	0	0	0	0	0	0	0	0	39.8	FALSE	FALSE	FALSE	373	0.018
TTPAp.Trp122Cys	TTPA	0.0182682	0.0103972	0	0.0462954			0.0965712	0.0569801			0.0140673	0.00959785	Cys	Trp	TRUE		2	0	0	0	0	0	0	0	0	1	1	0	0	0	0	0	0	0	0	0	0	0	0	0	0	0	0	0	0	0	0	0	0	0	0	0	0	0	0	0	0	0	0	0	0	0	0	0	0	0	0	0	0	0	0	0	0	0	0	0	0	0	0	0	0	0	40.91	FALSE	FALSE	FALSE	373	0.018
UGT2B10p.Asp64His	UGT2B10	0.0182682	0.0103972	0	0.0462954			0.0965712	0.0569801			0.0140673	0.00959785	His	Asp	TRUE		2	0	0	0	0	0	0	0	0	1	1	0	0	0	0	0	0	0	0	0	0	0	0	0	0	0	0	0	0	0	0	0	0	0	0	0	0	0	0	0	0	0	0	0	0	0	0	0	0	0	0	0	0	0	0	0	0	0	0	0	0	0	0	0	0	0	40.26	FALSE	FALSE	FALSE	373	0.018
VWA3Bp.Ala1192Val	VWA3B	0.0182682	0.0103972	0	0.0462954			0.0965712	0.0569801			0.0140673	0.00959785	Val	Ala	FALSE		2	0	0	0	0	0	0	0	0	1	1	0	0	0	0	0	0	0	0	0	0	0	0	0	0	0	0	0	0	0	0	0	0	0	0	0	0	0	0	0	0	0	0	0	0	0	0	0	0	0	0	0	0	0	0	0	0	0	0	0	0	0	0	0	0	0	39.41	FALSE	FALSE	FALSE	373	0.018
VWA3Bp.Thr1082Met	VWA3B	0.0182682	0.0103972	0	0.0462954			0.0965712	0.0569801			0.0140673	0.00959785	Met	Thr	FALSE		2	0	0	0	0	0	0	0	0	1	1	0	0	0	0	0	0	0	0	0	0	0	0	0	0	0	0	0	0	0	0	0	0	0	0	0	0	0	0	0	0	0	0	0	0	0	0	0	0	0	0	0	0	0	0	0	0	0	0	0	0	0	0	0	0	0	40.97	FALSE	FALSE	FALSE	373	0.018
WDR49p.Ile183Met	WDR49	0.0182682	0.0103972	0	0.0462954			0.0965712	0.0569801			0.0140673	0.00959785	Met	Ile	FALSE		2	0	0	0	0	0	0	0	0	1	1	0	0	0	0	0	0	0	0	0	0	0	0	0	0	0	0	0	0	0	0	0	0	0	0	0	0	0	0	0	0	0	0	0	0	0	0	0	0	0	0	0	0	0	0	0	0	0	0	0	0	0	0	0	0	0	40.85	FALSE	FALSE	FALSE	373	0.018
WNT11p.Arg221Cys	WNT11	0.0182682	0.0103972	0	0.0462954			0.0965712	0.0569801			0.0140673	0.00959785	Cys	Arg	TRUE		2	0	0	0	0	0	0	0	0	1	1	0	0	0	0	0	0	0	0	0	0	0	0	0	0	0	0	0	0	0	0	0	0	0	0	0	0	0	0	0	0	0	0	0	0	0	0	0	0	0	0	0	0	0	0	0	0	0	0	0	0	0	0	0	0	0	40.94	FALSE	TRUE	FALSE	373	0.018
WNT3Ap.Glu68Lys	WNT3A	0.0182682	0.0103972	0	0.0462954			0.0965712	0.0569801			0.0140673	0.00959785	Lys	Glu	TRUE		2	0	0	0	0	0	0	0	0	1	1	0	0	0	0	0	0	0	0	0	0	0	0	0	0	0	0	0	0	0	0	0	0	0	0	0	0	0	0	0	0	0	0	0	0	0	0	0	0	0	0	0	0	0	0	0	0	0	0	0	0	0	0	0	0	0	40.72	FALSE	TRUE	FALSE	373	0.018
WNT3p.Met66Ile	WNT3	0.0182682	0.0103972	0	0.0462954			0.0965712	0.0569801			0.0140673	0.00959785	Ile	Met	FALSE		2	0	0	0	0	0	0	0	0	1	1	0	0	0	0	0	0	0	0	0	0	0	0	0	0	0	0	0	0	0	0	0	0	0	0	0	0	0	0	0	0	0	0	0	0	0	0	0	0	0	0	0	0	0	0	0	0	0	0	0	0	0	0	0	0	0	41.48	FALSE	FALSE	FALSE	373	0.018
WNT7Ap.Met307Ile	WNT7A	0.0182682	0.0103972	0	0.0462954			0.0965712	0.0569801			0.0140673	0.00959785	Ile	Met	FALSE		2	0	0	0	0	0	0	0	0	1	1	0	0	0	0	0	0	0	0	0	0	0	0	0	0	0	0	0	0	0	0	0	0	0	0	0	0	0	0	0	0	0	0	0	0	0	0	0	0	0	0	0	0	0	0	0	0	0	0	0	0	0	0	0	0	0	41.14	FALSE	TRUE	FALSE	373	0.018
YPEL5p.Asp119His	YPEL5	0.0182682	0.0103972	0	0.0462954			0.0965712	0.0569801			0.0140673	0.00959785	His	Asp	TRUE		2	0	0	0	0	0	0	0	0	1	1	0	0	0	0	0	0	0	0	0	0	0	0	0	0	0	0	0	0	0	0	0	0	0	0	0	0	0	0	0	0	0	0	0	0	0	0	0	0	0	0	0	0	0	0	0	0	0	0	0	0	0	0	0	0	0	41.18	FALSE	FALSE	FALSE	373	0.018
YY1AP1p.Gln243His	YY1AP1	0.0182682	0.0103972	0	0.0462954			0.0965712	0.0569801			0.0140673	0.00959785	His	Gln	TRUE		2	0	0	0	0	0	0	0	0	1	1	0	0	0	0	0	0	0	0	0	0	0	0	0	0	0	0	0	0	0	0	0	0	0	0	0	0	0	0	0	0	0	0	0	0	0	0	0	0	0	0	0	0	0	0	0	0	0	0	0	0	0	0	0	0	0	40.47	FALSE	FALSE	FALSE	373	0.018
ZCCHC14p.Ser390Leu	ZCCHC14	0.0182682	0.0103972	0	0.0462954			0.0965712	0.0569801			0.0140673	0.00959785	Leu	Ser	FALSE		2	0	0	0	0	0	0	0	0	1	1	0	0	0	0	0	0	0	0	0	0	0	0	0	0	0	0	0	0	0	0	0	0	0	0	0	0	0	0	0	0	0	0	0	0	0	0	0	0	0	0	0	0	0	0	0	0	0	0	0	0	0	0	0	0	0	40.95	FALSE	FALSE	FALSE	373	0.018
ZFP36L1p.Phe11Leu	ZFP36L1	0.0182682	0.0103972	0	0.0462954			0.0965712	0.0569801			0.0140673	0.00959785	Leu	Phe	FALSE		2	0	0	0	0	0	0	0	0	1	1	0	0	0	0	0	0	0	0	0	0	0	0	0	0	0	0	0	0	0	0	0	0	0	0	0	0	0	0	0	0	0	0	0	0	0	0	0	0	0	0	0	0	0	0	0	0	0	0	0	0	0	0	0	0	0	40.82	FALSE	FALSE	FALSE	373	0.018
ZFYVE26p.Glu2221Lys	ZFYVE26	0.0182682	0.0103972	0	0.0462954			0.0965712	0.0569801			0.0140673	0.00959785	Lys	Glu	TRUE		2	0	0	0	0	0	0	0	0	1	1	0	0	0	0	0	0	0	0	0	0	0	0	0	0	0	0	0	0	0	0	0	0	0	0	0	0	0	0	0	0	0	0	0	0	0	0	0	0	0	0	0	0	0	0	0	0	0	0	0	0	0	0	0	0	0	40.31	FALSE	FALSE	FALSE	373	0.018
ZMYM3p.Glu122Lys	ZMYM3	0.0182682	0.0103972	0	0.0462954			0.0965712	0.0569801			0.0140673	0.00959785	Lys	Glu	TRUE	2	2	0	0	0	0	0	0	0	0	1	1	0	0	0	0	0	0	0	0	0	0	0	0	0	0	0	0	0	0	0	0	0	0	0	0	0	0	0	0	0	0	0	0	0	0	0	0	0	0	0	0	0	0	0	0	0	0	0	0	0	0	0	0	0	0	0	41.01	FALSE	FALSE	FALSE	373	0.018
ZNF16p.Asp184Asn	ZNF16	0.0182682	0.0103972	0	0.0462954			0.0965712	0.0569801			0.0140673	0.00959785	Asn	Asp	FALSE		2	0	0	0	0	0	0	0	0	1	1	0	0	0	0	0	0	0	0	0	0	0	0	0	0	0	0	0	0	0	0	0	0	0	0	0	0	0	0	0	0	0	0	0	0	0	0	0	0	0	0	0	0	0	0	0	0	0	0	0	0	0	0	0	0	0	41.12	FALSE	FALSE	FALSE	373	0.018
ZNF311p.Gly393Arg	ZNF311	0.0182682	0.0103972	0	0.0462954			0.0965712	0.0569801			0.0140673	0.00959785	Arg	Gly	TRUE		2	0	0	0	0	0	0	0	0	1	1	0	0	0	0	0	0	0	0	0	0	0	0	0	0	0	0	0	0	0	0	0	0	0	0	0	0	0	0	0	0	0	0	0	0	0	0	0	0	0	0	0	0	0	0	0	0	0	0	0	0	0	0	0	0	0	40.57	FALSE	FALSE	FALSE	373	0.018
ZNF320p.Cys86Ser	ZNF320	0.0182682	0.0103972	0	0.0462954			0.0965712	0.0569801			0.0140673	0.00959785	Ser	Cys	TRUE		2	0	0	0	0	0	0	0	0	1	1	0	0	0	0	0	0	0	0	0	0	0	0	0	0	0	0	0	0	0	0	0	0	0	0	0	0	0	0	0	0	0	0	0	0	0	0	0	0	0	0	0	0	0	0	0	0	0	0	0	0	0	0	0	0	0	41.01	FALSE	FALSE	FALSE	373	0.018
ZNF335p.Glu327Lys	ZNF335	0.0182682	0.0103972	0	0.0462954			0.0965712	0.0569801			0.0140673	0.00959785	Lys	Glu	TRUE		2	0	0	0	0	0	0	0	0	1	1	0	0	0	0	0	0	0	0	0	0	0	0	0	0	0	0	0	0	0	0	0	0	0	0	0	0	0	0	0	0	0	0	0	0	0	0	0	0	0	0	0	0	0	0	0	0	0	0	0	0	0	0	0	0	0	40.18	FALSE	FALSE	FALSE	373	0.018
ZNF572p.Gln329Glu	ZNF572	0.0182682	0.0103972	0	0.0462954			0.0965712	0.0569801			0.0140673	0.00959785	Glu	Gln	FALSE		2	0	0	0	0	0	0	0	0	1	1	0	0	0	0	0	0	0	0	0	0	0	0	0	0	0	0	0	0	0	0	0	0	0	0	0	0	0	0	0	0	0	0	0	0	0	0	0	0	0	0	0	0	0	0	0	0	0	0	0	0	0	0	0	0	0	39.73	FALSE	FALSE	FALSE	373	0.018
ZNF665p.Arg310Ile	ZNF665	0.0182682	0.0103972	0	0.0475448			0.0965712	0.0569801			0.0140673	0.00959785	Ile	Arg	FALSE		2	0	0	0	0	0	0	0	0	1	1	0	0	0	0	0	0	0	0	0	0	0	0	0	0	0	0	0	0	0	0	0	0	0	0	0	0	0	0	0	0	0	0	0	0	0	0	0	0	0	0	0	0	0	0	0	0	0	0	0	0	0	0	0	0	0	40.82	FALSE	FALSE	FALSE	373	0.018
ZNF724Pp.Lys593Glu	ZNF724P	0.0182682	0.0103972	0	0.0462954			0.0965712	0.0569801			0.0140673	0.00959785	Glu	Lys	FALSE		2	0	0	0	0	0	0	0	0	1	1	0	0	0	0	0	0	0	0	0	0	0	0	0	0	0	0	0	0	0	0	0	0	0	0	0	0	0	0	0	0	0	0	0	0	0	0	0	0	0	0	0	0	0	0	0	0	0	0	0	0	0	0	0	0	0	41.03	FALSE	FALSE	FALSE	373	0.018
ZNF75Dp.Glu137Lys	ZNF75D	0.0182682	0.0103972	0	0.0475448			0.0965712	0.0569801			0.0140673	0.00959785	Lys	Glu	TRUE		2	0	0	0	0	0	0	0	0	1	1	0	0	0	0	0	0	0	0	0	0	0	0	0	0	0	0	0	0	0	0	0	0	0	0	0	0	0	0	0	0	0	0	0	0	0	0	0	0	0	0	0	0	0	0	0	0	0	0	0	0	0	0	0	0	0	39.3	FALSE	FALSE	FALSE	373	0.018
ZNF804Ap.Met745Ile	ZNF804A	0.0182682	0.0103972	0	0.0462954			0.0965712	0.0569801			0.0140673	0.00959785	Ile	Met	FALSE		2	0	0	0	0	0	0	0	0	1	1	0	0	0	0	0	0	0	0	0	0	0	0	0	0	0	0	0	0	0	0	0	0	0	0	0	0	0	0	0	0	0	0	0	0	0	0	0	0	0	0	0	0	0	0	0	0	0	0	0	0	0	0	0	0	0	41.02	FALSE	FALSE	FALSE	373	0.018
ZNF804Bp.Pro458Thr	ZNF804B	0.0182682	0.0103972	0	0.0462954			0.0965712	0.0569801			0.0140673	0.00959785	Thr	Pro	TRUE		2	0	0	0	0	0	0	0	0	1	1	0	0	0	0	0	0	0	0	0	0	0	0	0	0	0	0	0	0	0	0	0	0	0	0	0	0	0	0	0	0	0	0	0	0	0	0	0	0	0	0	0	0	0	0	0	0	0	0	0	0	0	0	0	0	0	41.18	FALSE	FALSE	FALSE	373	0.018
ZNF850p.Arg1054Gln	ZNF850	0.0182682	0.0103972	0	0.0462954			0.0965712	0.0569801			0.0140673	0.00959785	Gln	Arg	FALSE		2	0	0	0	0	0	0	0	0	1	1	0	0	0	0	0	0	0	0	0	0	0	0	0	0	0	0	0	0	0	0	0	0	0	0	0	0	0	0	0	0	0	0	0	0	0	0	0	0	0	0	0	0	0	0	0	0	0	0	0	0	0	0	0	0	0	41.14	FALSE	FALSE	FALSE	373	0.018
ZSCAN10p.Glu217Lys	ZSCAN10	0.0182682	0.0103972	0	0.0462954			0.0965712	0.0569801			0.0140673	0.00959785	Lys	Glu	TRUE		2	0	0	0	0	0	0	0	0	1	1	0	0	0	0	0	0	0	0	0	0	0	0	0	0	0	0	0	0	0	0	0	0	0	0	0	0	0	0	0	0	0	0	0	0	0	0	0	0	0	0	0	0	0	0	0	0	0	0	0	0	0	0	0	0	0	40.67	FALSE	FALSE	FALSE	373	0.018
ADAMTS5p.Glu411Lys	ADAMTS5	0.0182678	0.0207943	0.00255429	0.0386107			0.0525369	0.0569801			0.0196598	0.0287936	Lys	Glu	TRUE		4	0	0	0	0	0	0	0	2	0	0	0	0	0	0	1	1	0	0	0	0	0	0	0	0	0	0	0	0	0	0	0	0	0	0	0	0	0	0	0	0	0	0	0	0	0	0	0	0	0	0	0	0	0	0	0	0	0	0	0	0	0	0	0	0	0	62.95	FALSE	FALSE	FALSE	373	0.018
SOS1p.Thr378Ser	SOS1	0.0182678	0.0207943	0.00255429	0.0386107			0.0525369	0.0569801			0.0196598	0.0287936	Ser	Thr	TRUE	1	4	0	0	0	0	0	0	0	2	0	0	0	0	0	0	1	1	0	0	0	0	0	0	0	0	0	0	0	0	0	0	0	0	0	0	0	0	0	0	0	0	0	0	0	0	0	0	0	0	0	0	0	0	0	0	0	0	0	0	0	0	0	0	0	0	0	61.94	TRUE	FALSE	FALSE	373	0.018
WDR72p.Ala995Val	WDR72	0.0182678	0.0207943	0.00255429	0.0386107			0.0525369	0.0569801			0.0196598	0.0287936	Val	Ala	FALSE		4	0	0	0	0	0	0	0	2	0	0	0	0	0	0	1	1	0	0	0	0	0	0	0	0	0	0	0	0	0	0	0	0	0	0	0	0	0	0	0	0	0	0	0	0	0	0	0	0	0	0	0	0	0	0	0	0	0	0	0	0	0	0	0	0	0	62.2	FALSE	FALSE	FALSE	373	0.018
PCNTp.Pro2353Leu	PCNT	0.0182631	0.0155958	0	0.046859	0.134957	0.116279					0.0159682	0.0191957	Leu	Pro	FALSE		3	0	1	0	0	0	0	0	0	0	0	1	0	0	0	0	0	0	0	0	0	0	0	0	0	0	0	0	0	0	0	0	0	0	0	0	0	0	0	0	0	0	0	0	0	0	0	0	0	0	0	0	0	0	0	0	0	0	1	0	0	0	0	0	0	0	48	FALSE	FALSE	FALSE	373	0.018
PDZD2p.Pro1098Leu	PDZD2	0.0182602	0.0207943	0.0012661	0.0440063							0.0126159	0.00959785	Leu	Pro	FALSE		4	0	0	1	2	0	0	0	0	0	0	0	0	0	0	0	0	1	0	0	0	0	0	0	0	0	0	0	0	0	0	0	0	0	0	0	0	0	0	0	0	0	0	0	0	0	0	0	0	0	0	0	0	0	0	0	0	0	0	0	0	0	0	0	0	0	63.74	FALSE	FALSE	FALSE	373	0.018
CDH9p.Leu688Arg	CDH9	0.0182505	0.0155958	0	0.044349							0.0263078	0.0287936	Arg	Leu	TRUE		3	0	0	0	0	0	0	0	0	0	0	0	0	0	0	0	1	0	0	0	0	0	0	0	0	0	0	0	0	0	0	0	2	0	0	0	0	0	0	0	0	0	0	0	0	0	0	0	0	0	0	0	0	0	0	0	0	0	0	0	0	0	0	0	0	0	39.71	FALSE	FALSE	FALSE	373	0.018
CHRM2p.Glu318Gly	CHRM2	0.0182505	0.0155958	0	0.0417947							0.0263078	0.0287936	Gly	Glu	FALSE		3	0	0	0	0	0	0	0	0	0	0	0	0	0	0	0	1	0	0	0	0	0	0	0	0	0	0	0	0	0	0	0	2	0	0	0	0	0	0	0	0	0	0	0	0	0	0	0	0	0	0	0	0	0	0	0	0	0	0	0	0	0	0	0	0	0	40.36	FALSE	FALSE	FALSE	373	0.018
CNTN3p.Lys417Thr	CNTN3	0.0182505	0.0155958	0	0.044349							0.0263078	0.0287936	Thr	Lys	TRUE		3	0	0	0	0	0	0	0	0	0	0	0	0	0	0	0	1	0	0	0	0	0	0	0	0	0	0	0	0	0	0	0	2	0	0	0	0	0	0	0	0	0	0	0	0	0	0	0	0	0	0	0	0	0	0	0	0	0	0	0	0	0	0	0	0	0	40.14	FALSE	FALSE	FALSE	373	0.018
ZNF98p.Arg123Gly	ZNF98	0.0182505	0.0155958	0	0.044349							0.0263078	0.0287936	Gly	Arg	FALSE		3	0	0	0	0	0	0	0	0	0	0	0	0	0	0	0	1	0	0	0	0	0	0	0	0	0	0	0	0	0	0	0	2	0	0	0	0	0	0	0	0	0	0	0	0	0	0	0	0	0	0	0	0	0	0	0	0	0	0	0	0	0	0	0	0	0	40.9	FALSE	FALSE	FALSE	373	0.018
ADAMTS5p.Trp576Cys	ADAMTS5	0.0182492	0.0155958	0	0.0436839	0.134957	0.116279	0.0965712	0.0569801			0.00368197	0.00959785	Cys	Trp	TRUE		3	0	0	0	0	0	0	0	0	0	1	1	0	0	0	0	1	0	0	0	0	0	0	0	0	0	0	0	0	0	0	0	0	0	0	0	0	0	0	0	0	0	0	0	0	0	0	0	0	0	0	0	0	0	0	0	0	0	0	0	0	0	0	0	0	0	42.18	FALSE	FALSE	FALSE	373	0.018
CILP2p.Arg613Gln	CILP2	0.0182492	0.0155958	0	0.0437774	0.134957	0.116279	0.0965712	0.0569801			0.00368197	0.00959785	Gln	Arg	FALSE		3	0	0	0	0	0	0	0	0	0	1	1	0	0	0	0	1	0	0	0	0	0	0	0	0	0	0	0	0	0	0	0	0	0	0	0	0	0	0	0	0	0	0	0	0	0	0	0	0	0	0	0	0	0	0	0	0	0	0	0	0	0	0	0	0	0	40.96	FALSE	FALSE	FALSE	373	0.018
CNTN4p.Glu6Lys	CNTN4	0.0182492	0.0155958	0	0.044437	0.134957	0.116279	0.0965712	0.0569801			0.00368197	0.00959785	Lys	Glu	TRUE		3	0	0	0	0	0	0	0	0	0	1	1	0	0	0	0	1	0	0	0	0	0	0	0	0	0	0	0	0	0	0	0	0	0	0	0	0	0	0	0	0	0	0	0	0	0	0	0	0	0	0	0	0	0	0	0	0	0	0	0	0	0	0	0	0	0	41.31	FALSE	FALSE	FALSE	373	0.018
G3BP1p.Arg283Cys	G3BP1	0.0182492	0.0155958	0	0.0437774	0.134957	0.116279	0.0965712	0.0569801			0.00368197	0.00959785	Cys	Arg	TRUE		3	0	0	0	0	0	0	0	0	0	1	1	0	0	0	0	1	0	0	0	0	0	0	0	0	0	0	0	0	0	0	0	0	0	0	0	0	0	0	0	0	0	0	0	0	0	0	0	0	0	0	0	0	0	0	0	0	0	0	0	0	0	0	0	0	0	41.74	FALSE	FALSE	FALSE	373	0.018
NXF5p.Arg143Gln	NXF5	0.0182492	0.0155958	0	0.044437	0.134957	0.116279	0.0965712	0.0569801			0.00368197	0.00959785	Gln	Arg	FALSE		3	0	0	0	0	0	0	0	0	0	1	1	0	0	0	0	1	0	0	0	0	0	0	0	0	0	0	0	0	0	0	0	0	0	0	0	0	0	0	0	0	0	0	0	0	0	0	0	0	0	0	0	0	0	0	0	0	0	0	0	0	0	0	0	0	0	40.73	FALSE	FALSE	FALSE	373	0.018
OLFM3p.Arg306Gln	OLFM3	0.0182492	0.0155958	0	0.0437774	0.134957	0.116279	0.0965712	0.0569801			0.00368197	0.00959785	Gln	Arg	FALSE		3	0	0	0	0	0	0	0	0	0	1	1	0	0	0	0	1	0	0	0	0	0	0	0	0	0	0	0	0	0	0	0	0	0	0	0	0	0	0	0	0	0	0	0	0	0	0	0	0	0	0	0	0	0	0	0	0	0	0	0	0	0	0	0	0	0	42.2	FALSE	FALSE	FALSE	373	0.018
RANBP2p.Arg1126Trp	RANBP2	0.0182492	0.0155958	0	0.0436839	0.134957	0.116279	0.0965712	0.0569801			0.00368197	0.00959785	Trp	Arg	FALSE	1	3	0	0	0	0	0	0	0	0	0	1	1	0	0	0	0	1	0	0	0	0	0	0	0	0	0	0	0	0	0	0	0	0	0	0	0	0	0	0	0	0	0	0	0	0	0	0	0	0	0	0	0	0	0	0	0	0	0	0	0	0	0	0	0	0	0	42.38	FALSE	FALSE	FALSE	373	0.018
SEMA3Dp.Asp465Asn	SEMA3D	0.0182492	0.0155958	0	0.0437774	0.134957	0.116279	0.0965712	0.0569801			0.00368197	0.00959785	Asn	Asp	FALSE		3	0	0	0	0	0	0	0	0	0	1	1	0	0	0	0	1	0	0	0	0	0	0	0	0	0	0	0	0	0	0	0	0	0	0	0	0	0	0	0	0	0	0	0	0	0	0	0	0	0	0	0	0	0	0	0	0	0	0	0	0	0	0	0	0	0	41.52	FALSE	FALSE	FALSE	373	0.018
SPATA31E1p.Pro405Ser	SPATA31E1	0.0182492	0.0155958	0	0.0436839	0.134957	0.116279	0.0965712	0.0569801			0.00368197	0.00959785	Ser	Pro	TRUE		3	0	0	0	0	0	0	0	0	0	1	1	0	0	0	0	1	0	0	0	0	0	0	0	0	0	0	0	0	0	0	0	0	0	0	0	0	0	0	0	0	0	0	0	0	0	0	0	0	0	0	0	0	0	0	0	0	0	0	0	0	0	0	0	0	0	42.58	FALSE	FALSE	FALSE	373	0.018
SYT1p.Ala171Thr	SYT1	0.0182492	0.0155958	0	0.0436862	0.134957	0.116279	0.0965712	0.0569801			0.00368197	0.00959785	Thr	Ala	TRUE		3	0	0	0	0	0	0	0	0	0	1	1	0	0	0	0	1	0	0	0	0	0	0	0	0	0	0	0	0	0	0	0	0	0	0	0	0	0	0	0	0	0	0	0	0	0	0	0	0	0	0	0	0	0	0	0	0	0	0	0	0	0	0	0	0	0	41.97	FALSE	FALSE	FALSE	373	0.018
ZNF335p.Arg355Trp	ZNF335	0.0182492	0.0155958	0	0.0436839	0.134957	0.116279	0.0965712	0.0569801			0.00368197	0.00959785	Trp	Arg	FALSE		3	0	0	0	0	0	0	0	0	0	1	1	0	0	0	0	1	0	0	0	0	0	0	0	0	0	0	0	0	0	0	0	0	0	0	0	0	0	0	0	0	0	0	0	0	0	0	0	0	0	0	0	0	0	0	0	0	0	0	0	0	0	0	0	0	0	41.03	FALSE	FALSE	FALSE	373	0.018
ADAMTS18p.Arg1097His	ADAMTS18	0.0182473	0.0207943	0.00255429	0.0424496			0.149108	0.11396			0.00736394	0.0191957	His	Arg	TRUE		4	0	0	0	0	0	0	0	0	0	1	0	0	0	0	1	2	0	0	0	0	0	0	0	0	0	0	0	0	0	0	0	0	0	0	0	0	0	0	0	0	0	0	0	0	0	0	0	0	0	0	0	0	0	0	0	0	0	0	0	0	0	0	0	0	0	62.79	FALSE	FALSE	FALSE	373	0.018
ECE2p.Asp254Asn	ECE2	0.0182468	0.0155958	0	0.0434564			0.0341219	0.0569801			0.0219684	0.0191957	Asn	Asp	FALSE		3	0	0	1	0	0	0	0	0	0	0	0	0	0	0	0	0	0	0	0	0	0	0	0	0	0	0	0	0	0	0	0	0	0	0	0	0	0	0	0	1	0	0	0	0	0	0	0	0	0	0	0	1	0	0	0	0	0	0	0	0	0	0	0	0	0	46.48	FALSE	FALSE	FALSE	373	0.018
FAM47Bp.Gly431Arg	FAM47B	0.0182468	0.0155958	0	0.0441991			0.0341219	0.0569801			0.0219684	0.0191957	Arg	Gly	TRUE		3	0	0	1	0	0	0	0	0	0	0	0	0	0	0	0	0	0	0	0	0	0	0	0	0	0	0	0	0	0	0	0	0	0	0	0	0	0	0	0	1	0	0	0	0	0	0	0	0	0	0	0	1	0	0	0	0	0	0	0	0	0	0	0	0	0	47.15	FALSE	FALSE	FALSE	373	0.018
ALLCp.Val77Met	ALLC	0.0182443	0.0155958	0	0.0468148							0.0234203	0.0191957	Met	Val	FALSE		3	0	1	0	0	0	0	0	1	0	0	0	0	0	0	0	0	0	0	0	0	0	0	0	0	0	0	0	0	1	0	0	0	0	0	0	0	0	0	0	0	0	0	0	0	0	0	0	0	0	0	0	0	0	0	0	0	0	0	0	0	0	0	0	0	0	45.81	FALSE	FALSE	FALSE	373	0.018
BMP3p.Ala470Thr	BMP3	0.0182443	0.0155958	0	0.0468148							0.0234203	0.0191957	Thr	Ala	TRUE		3	0	1	0	0	0	0	0	1	0	0	0	0	0	0	0	0	0	0	0	0	0	0	0	0	0	0	0	0	1	0	0	0	0	0	0	0	0	0	0	0	0	0	0	0	0	0	0	0	0	0	0	0	0	0	0	0	0	0	0	0	0	0	0	0	0	45.74	FALSE	FALSE	FALSE	373	0.018
BMP5p.Arg42Ile	BMP5	0.0182443	0.0155958	0	0.0460248							0.0234203	0.0191957	Ile	Arg	FALSE	2	3	0	1	0	0	0	0	0	1	0	0	0	0	0	0	0	0	0	0	0	0	0	0	0	0	0	0	0	0	1	0	0	0	0	0	0	0	0	0	0	0	0	0	0	0	0	0	0	0	0	0	0	0	0	0	0	0	0	0	0	0	0	0	0	0	0	46.05	FALSE	FALSE	FALSE	373	0.018
EPAS1p.Arg710Gln	EPAS1	0.0182443	0.0155958	0	0.0456535							0.0234203	0.0191957	Gln	Arg	FALSE	1	3	0	1	0	0	0	0	0	1	0	0	0	0	0	0	0	0	0	0	0	0	0	0	0	0	0	0	0	0	1	0	0	0	0	0	0	0	0	0	0	0	0	0	0	0	0	0	0	0	0	0	0	0	0	0	0	0	0	0	0	0	0	0	0	0	0	43.95	FALSE	FALSE	FALSE	373	0.018
ESAMp.Glu279Asp	ESAM	0.0182443	0.0155958	0	0.0468148							0.0234203	0.0191957	Asp	Glu	FALSE		3	0	1	0	0	0	0	0	1	0	0	0	0	0	0	0	0	0	0	0	0	0	0	0	0	0	0	0	0	1	0	0	0	0	0	0	0	0	0	0	0	0	0	0	0	0	0	0	0	0	0	0	0	0	0	0	0	0	0	0	0	0	0	0	0	0	46.09	FALSE	FALSE	FALSE	373	0.018
FFAR3p.Val152Ile	FFAR3	0.0182443	0.0155958	0	0.0451968							0.0234203	0.0191957	Ile	Val	FALSE		3	0	1	0	0	0	0	0	1	0	0	0	0	0	0	0	0	0	0	0	0	0	0	0	0	0	0	0	0	1	0	0	0	0	0	0	0	0	0	0	0	0	0	0	0	0	0	0	0	0	0	0	0	0	0	0	0	0	0	0	0	0	0	0	0	0	45.79	FALSE	FALSE	FALSE	373	0.018
GNB1Lp.Asp306Asn	GNB1L	0.0182443	0.0155958	0	0.0455759							0.0234203	0.0191957	Asn	Asp	FALSE		3	0	1	0	0	0	0	0	1	0	0	0	0	0	0	0	0	0	0	0	0	0	0	0	0	0	0	0	0	1	0	0	0	0	0	0	0	0	0	0	0	0	0	0	0	0	0	0	0	0	0	0	0	0	0	0	0	0	0	0	0	0	0	0	0	0	46.17	FALSE	FALSE	FALSE	373	0.018
LANCL2p.Val219Met	LANCL2	0.0182443	0.0155958	0	0.0468148							0.0234203	0.0191957	Met	Val	FALSE		3	0	1	0	0	0	0	0	1	0	0	0	0	0	0	0	0	0	0	0	0	0	0	0	0	0	0	0	0	1	0	0	0	0	0	0	0	0	0	0	0	0	0	0	0	0	0	0	0	0	0	0	0	0	0	0	0	0	0	0	0	0	0	0	0	0	45.99	FALSE	FALSE	FALSE	373	0.018
OR2C1p.Ala134Thr	OR2C1	0.0182443	0.0155958	0	0.0471939							0.0234203	0.0191957	Thr	Ala	TRUE		3	0	1	0	0	0	0	0	1	0	0	0	0	0	0	0	0	0	0	0	0	0	0	0	0	0	0	0	0	1	0	0	0	0	0	0	0	0	0	0	0	0	0	0	0	0	0	0	0	0	0	0	0	0	0	0	0	0	0	0	0	0	0	0	0	0	44.87	FALSE	FALSE	FALSE	373	0.018
PCDHA9p.Arg47Cys	PCDHA9	0.0182443	0.0155958	0	0.0471939							0.0234203	0.0191957	Cys	Arg	TRUE		3	0	1	0	0	0	0	0	1	0	0	0	0	0	0	0	0	0	0	0	0	0	0	0	0	0	0	0	0	1	0	0	0	0	0	0	0	0	0	0	0	0	0	0	0	0	0	0	0	0	0	0	0	0	0	0	0	0	0	0	0	0	0	0	0	0	45.19	FALSE	FALSE	FALSE	373	0.018
PKD1L2p.Ala1676Thr	PKD1L2	0.0182443	0.0155958	0	0.0456458							0.0234203	0.0191957	Thr	Ala	TRUE		3	0	1	0	0	0	0	0	1	0	0	0	0	0	0	0	0	0	0	0	0	0	0	0	0	0	0	0	0	1	0	0	0	0	0	0	0	0	0	0	0	0	0	0	0	0	0	0	0	0	0	0	0	0	0	0	0	0	0	0	0	0	0	0	0	0	45.16	FALSE	FALSE	FALSE	373	0.018
PTCHD4p.Thr438Met	PTCHD4	0.0182443	0.0155958	0	0.0451968							0.0234203	0.0191957	Met	Thr	FALSE		3	0	1	0	0	0	0	0	1	0	0	0	0	0	0	0	0	0	0	0	0	0	0	0	0	0	0	0	0	1	0	0	0	0	0	0	0	0	0	0	0	0	0	0	0	0	0	0	0	0	0	0	0	0	0	0	0	0	0	0	0	0	0	0	0	0	45.59	FALSE	FALSE	FALSE	373	0.018
SLC38A11p.Arg97His	SLC38A11	0.0182443	0.0155958	0	0.0468148							0.0234203	0.0191957	His	Arg	TRUE		3	0	1	0	0	0	0	0	1	0	0	0	0	0	0	0	0	0	0	0	0	0	0	0	0	0	0	0	0	1	0	0	0	0	0	0	0	0	0	0	0	0	0	0	0	0	0	0	0	0	0	0	0	0	0	0	0	0	0	0	0	0	0	0	0	0	44.98	FALSE	FALSE	FALSE	373	0.018
ZPBP2p.Arg240Ter	ZPBP2	0.0182443	0.0155958	0	0.0471939							0.0234203	0.0191957	Ter	Arg	FALSE		3	0	1	0	0	0	0	0	1	0	0	0	0	0	0	0	0	0	0	0	0	0	0	0	0	0	0	0	0	1	0	0	0	0	0	0	0	0	0	0	0	0	0	0	0	0	0	0	0	0	0	0	0	0	0	0	0	0	0	0	0	0	0	0	0	0	45.71	FALSE	FALSE	FALSE	373	0.018
ABCB5p.Ser230Leu	ABCB5	0.0182409	0.0155958	0	0.046221	0.134957	0.116279	0.0147136	0.0569801			0.0140673	0.00959785	Leu	Ser	FALSE		3	0	0	0	0	0	0	0	0	1	0	1	0	0	0	0	0	0	0	0	0	0	0	0	0	0	1	0	0	0	0	0	0	0	0	0	0	0	0	0	0	0	0	0	0	0	0	0	0	0	0	0	0	0	0	0	0	0	0	0	0	0	0	0	0	0	43.22	FALSE	FALSE	FALSE	372	0.018
BCLAF1p.Glu434Lys	BCLAF1	0.0182409	0.0155958	0	0.046221	0.134957	0.116279	0.0147136	0.0569801			0.0140673	0.00959785	Lys	Glu	TRUE	2	3	0	0	0	0	0	0	0	0	1	0	1	0	0	0	0	0	0	0	0	0	0	0	0	0	0	1	0	0	0	0	0	0	0	0	0	0	0	0	0	0	0	0	0	0	0	0	0	0	0	0	0	0	0	0	0	0	0	0	0	0	0	0	0	0	0	43.32	FALSE	FALSE	FALSE	372	0.018
CARKDp.Ser46Leu	CARKD	0.0182409	0.0155958	0	0.0462406	0.134957	0.116279	0.0147136	0.0569801			0.0140673	0.00959785	Leu	Ser	FALSE		3	0	0	0	0	0	0	0	0	1	0	1	0	0	0	0	0	0	0	0	0	0	0	0	0	0	1	0	0	0	0	0	0	0	0	0	0	0	0	0	0	0	0	0	0	0	0	0	0	0	0	0	0	0	0	0	0	0	0	0	0	0	0	0	0	0	43.68	FALSE	FALSE	FALSE	372	0.018
EFCAB1p.Arg98Ter	EFCAB1	0.0182409	0.0155958	0	0.046221	0.134957	0.116279	0.0147136	0.0569801			0.0140673	0.00959785	Ter	Arg	FALSE		3	0	0	0	0	0	0	0	0	1	0	1	0	0	0	0	0	0	0	0	0	0	0	0	0	0	1	0	0	0	0	0	0	0	0	0	0	0	0	0	0	0	0	0	0	0	0	0	0	0	0	0	0	0	0	0	0	0	0	0	0	0	0	0	0	0	43.05	FALSE	FALSE	FALSE	372	0.018
STAB2p.Val1331Phe	STAB2	0.018237	0.0155958	0	0.0444101			0.0341219	0.0569801			0.0140673	0.00959785	Phe	Val	FALSE		3	0	0	0	0	0	0	0	0	1	0	0	0	0	0	0	0	0	0	0	0	0	0	0	0	0	0	0	0	0	0	0	0	0	0	0	0	0	0	0	1	0	0	0	0	0	1	0	0	0	0	0	0	0	0	0	0	0	0	0	0	0	0	0	0	0	47.46	FALSE	FALSE	FALSE	372	0.018
CELSR3p.Val2146Ile	CELSR3	0.0182369	0.0155958	0	0.0443099			0.0341219	0.0569801			0.0140673	0.00959785	Ile	Val	FALSE		3	0	0	0	0	0	0	0	0	1	0	0	0	0	0	0	0	0	0	0	0	0	0	0	0	0	0	0	0	0	0	0	0	0	0	0	0	0	0	0	1	0	0	0	0	0	1	0	0	0	0	0	0	0	0	0	0	0	0	0	0	0	0	0	0	0	46.89	FALSE	FALSE	FALSE	372	0.018
RFC2p.Glu207Lys	RFC2	0.018232	0.0207943	0.00199702	0.0421138							0.0162979	0.0191957	Lys	Glu	TRUE		4	0	0	1	0	0	0	0	0	0	0	0	0	0	0	0	1	0	0	0	0	0	0	0	0	0	0	0	0	1	0	0	0	0	0	1	0	0	0	0	0	0	0	0	0	0	0	0	0	0	0	0	0	0	0	0	0	0	0	0	0	0	0	0	0	0	64.65	FALSE	FALSE	FALSE	372	0.018
ABCB5p.Asp1187Asn	ABCB5	0.0182299	0.0155958	0	0.0424843	0.134957	0.116279					0.00586458	0.00959785	Asn	Asp	FALSE		3	0	0	0	0	0	0	0	0	0	0	1	0	1	0	0	0	1	0	0	0	0	0	0	0	0	0	0	0	0	0	0	0	0	0	0	0	0	0	0	0	0	0	0	0	0	0	0	0	0	0	0	0	0	0	0	0	0	0	0	0	0	0	0	0	0	47.54	FALSE	FALSE	FALSE	372	0.018
OR13H1p.Arg298Trp	OR13H1	0.0182258	0.0155958	0	0.0444819							0.0239288	0.0191957	Trp	Arg	FALSE		3	0	0	1	0	0	0	0	0	0	0	0	0	0	1	0	0	0	0	0	0	0	0	0	0	0	0	0	0	0	0	0	1	0	0	0	0	0	0	0	0	0	0	0	0	0	0	0	0	0	0	0	0	0	0	0	0	0	0	0	0	0	0	0	0	0	39.99	FALSE	FALSE	FALSE	372	0.018
TP53p.Lys120Glu	TP53	0.0182258	0.0155958	0	0.0474919	0.134957	0.116279					0.0154314	0.00959785	Glu	Lys	FALSE	1	3	0	1	0	0	0	0	0	0	0	0	1	0	0	0	0	0	0	0	0	0	0	0	0	0	0	0	0	0	0	0	0	0	0	0	0	0	0	0	0	0	0	1	0	0	0	0	0	0	0	0	0	0	0	0	0	0	0	0	0	0	0	0	0	0	0	46.68	FALSE	FALSE	FALSE	372	0.018
PKD1L2p.Arg1621Trp	PKD1L2	0.018223	0.0155958	0	0.0468189	0.134957	0.116279					0.0159103	0.0191957	Trp	Arg	FALSE		3	0	1	0	0	0	0	0	0	0	0	1	0	0	0	0	0	0	0	0	0	0	0	0	0	0	0	0	0	0	0	0	0	0	0	0	0	1	0	0	0	0	0	0	0	0	0	0	0	0	0	0	0	0	0	0	0	0	0	0	0	0	0	0	0	0	47.82	FALSE	FALSE	FALSE	372	0.018
AADACL4p.Arg73Cys	AADACL4	0.0182218	0.0207943	0.0012965	0.0411136	0.269913	0.232558	0.0147136	0.0569801			0.00368197	0.00959785	Cys	Arg	TRUE		4	0	0	0	0	0	0	0	0	0	0	2	0	0	0	0	1	0	0	0	0	0	0	0	0	0	1	0	0	0	0	0	0	0	0	0	0	0	0	0	0	0	0	0	0	0	0	0	0	0	0	0	0	0	0	0	0	0	0	0	0	0	0	0	0	0	63.13	FALSE	FALSE	FALSE	372	0.018
ADAD2p.Glu558Lys	ADAD2	0.0182168	0.0207943	0.00136832	0.042449	0.0256994	0.116279					0.0242868	0.0287936	Lys	Glu	TRUE		4	0	0	1	0	0	0	0	1	0	0	0	0	0	0	0	1	0	0	0	0	0	0	0	0	0	0	0	0	0	0	0	0	0	0	0	0	0	0	0	0	0	0	0	0	0	0	1	0	0	0	0	0	0	0	0	0	0	0	0	0	0	0	0	0	0	64.34	FALSE	FALSE	FALSE	372	0.018
BMI1p.Arg45Cys	BMI1	0.0182105	0.0155958	0	0.046221	0.134957	0.116279					0.0140673	0.00959785	Cys	Arg	TRUE		3	0	0	0	1	0	0	0	0	1	0	1	0	0	0	0	0	0	0	0	0	0	0	0	0	0	0	0	0	0	0	0	0	0	0	0	0	0	0	0	0	0	0	0	0	0	0	0	0	0	0	0	0	0	0	0	0	0	0	0	0	0	0	0	0	0	42.14	FALSE	FALSE	FALSE	372	0.018
CHRM3p.Met122Ile	CHRM3	0.0182105	0.0155958	0	0.0456865	0.134957	0.116279					0.0140673	0.00959785	Ile	Met	FALSE		3	0	0	0	1	0	0	0	0	1	0	1	0	0	0	0	0	0	0	0	0	0	0	0	0	0	0	0	0	0	0	0	0	0	0	0	0	0	0	0	0	0	0	0	0	0	0	0	0	0	0	0	0	0	0	0	0	0	0	0	0	0	0	0	0	0	42.22	FALSE	FALSE	FALSE	372	0.018
ARL13Bp.Asn277Lys	ARL13B	0.0182101	0.0207943	0.00184207	0.0416088	0.269913	0.232558					0.00265531	0.00959785	Lys	Asn	TRUE		4	0	0	0	0	0	0	0	0	0	0	2	0	0	0	0	0	0	0	0	0	0	0	0	0	0	0	0	0	1	0	0	0	0	0	0	0	0	0	0	0	0	0	0	0	1	0	0	0	0	0	0	0	0	0	0	0	0	0	0	0	0	0	0	0	0	63.76	FALSE	FALSE	FALSE	372	0.018
MAGT1p.Arg331Ter	MAGT1	0.0182099	0.0259929	0.00199702	0.0419088							0.0126159	0.00959785	Ter	Arg	FALSE		5	0	0	1	2	0	0	0	0	0	0	0	0	0	0	0	0	0	0	0	0	0	0	0	0	0	0	0	0	1	0	0	0	0	0	1	0	0	0	0	0	0	0	0	0	0	0	0	0	0	0	0	0	0	0	0	0	0	0	0	0	0	0	0	0	0	79	FALSE	FALSE	FALSE	372	0.018
ZFP69Bp.Ser516Leu	ZFP69B	0.0182043	0.0155958	0	0.0449712					0.339559	0.339559			Leu	Ser	FALSE		3	0	0	0	0	0	2	0	0	0	0	0	0	0	0	0	0	0	0	0	0	0	0	0	0	0	0	0	0	0	0	0	0	0	0	0	0	0	0	0	0	0	0	1	0	0	0	0	0	0	0	0	0	0	0	0	0	0	0	0	0	0	0	0	0	0	40.71	FALSE	FALSE	FALSE	372	0.018
C9ORF96p.Arg285Gln	C9ORF96	0.0181991	0.0155958	0	0.0418696	0.134957	0.116279					0.0079889	0.00959785	Gln	Arg	FALSE		3	0	0	0	0	0	0	0	1	0	0	1	0	0	0	0	0	0	0	0	0	0	0	0	0	0	0	0	0	0	0	0	0	0	0	0	0	0	0	0	0	0	0	0	0	0	1	0	0	0	0	0	0	0	0	0	0	0	0	0	0	0	0	0	0	0	42.06	FALSE	FALSE	FALSE	372	0.018
PCDHGA4p.Arg202Cys	PCDHGA4	0.0181991	0.0155958	0	0.0419403	0.134957	0.116279					0.0079889	0.00959785	Cys	Arg	TRUE		3	0	0	0	0	0	0	0	1	0	0	1	0	0	0	0	0	0	0	0	0	0	0	0	0	0	0	0	0	0	0	0	0	0	0	0	0	0	0	0	0	0	0	0	0	0	1	0	0	0	0	0	0	0	0	0	0	0	0	0	0	0	0	0	0	0	42.33	FALSE	FALSE	FALSE	372	0.018
SCGNp.Arg99Cys	SCGN	0.0181991	0.0155958	0	0.0418007	0.134957	0.116279					0.0079889	0.00959785	Cys	Arg	TRUE		3	0	0	0	0	0	0	0	1	0	0	1	0	0	0	0	0	0	0	0	0	0	0	0	0	0	0	0	0	0	0	0	0	0	0	0	0	0	0	0	0	0	0	0	0	0	1	0	0	0	0	0	0	0	0	0	0	0	0	0	0	0	0	0	0	0	42.57	FALSE	FALSE	FALSE	372	0.018
GPR151p.Glu266Lys	GPR151	0.0181973	0.0155958	0	0.0433864					0.169779	0.169779	0.0079889	0.00959785	Lys	Glu	TRUE		3	0	0	0	0	0	1	0	1	0	0	0	0	0	0	0	0	0	0	0	0	0	0	0	0	0	0	0	0	0	0	0	0	0	0	0	0	0	0	0	0	0	0	0	0	0	0	0	0	0	0	0	0	0	0	0	0	0	0	0	0	1	0	0	0	0	45.69	FALSE	FALSE	FALSE	372	0.018
TMEM184Bp.Val114Ile	TMEM184B	0.0181863	0.0155958	0	0.0455391			0.0341219	0.0569801			0.0147767	0.00959785	Ile	Val	FALSE		3	0	0	0	0	1	0	0	0	0	0	0	0	0	0	0	0	0	0	0	0	0	0	0	0	0	0	0	0	0	0	0	0	0	0	1	0	0	0	0	1	0	0	0	0	0	0	0	0	0	0	0	0	0	0	0	0	0	0	0	0	0	0	0	0	0	46.76	FALSE	FALSE	FALSE	371	0.018
BAP1p.Tyr627Ter	BAP1	0.0181827	0.0155958	0	0.0449722							0.0262101	0.0287936	Ter	Tyr	FALSE	1	3	0	0	0	0	0	0	0	0	1	0	0	0	0	0	0	0	0	0	0	0	0	0	0	0	0	0	0	1	0	0	0	0	0	0	0	0	0	0	0	0	0	0	0	0	0	0	0	1	0	0	0	0	0	0	0	0	0	0	0	0	0	0	0	0	0	46.33	FALSE	FALSE	FALSE	371	0.018
TP53p.Phe113Val	TP53	0.0181767	0.0155958	0	0.0455517							0.0253802	0.0191957	Val	Phe	FALSE	1	3	0	0	0	0	0	0	0	0	1	0	0	0	0	0	0	0	0	0	0	0	0	0	0	0	0	0	0	0	0	0	0	1	0	0	0	0	0	0	0	0	0	0	0	0	0	0	0	0	1	0	0	0	0	0	0	0	0	0	0	0	0	0	0	0	0	41.33	FALSE	FALSE	FALSE	371	0.018
BRINP1p.Arg630Ter	BRINP1	0.0181732	0.0155958	0	0.0423143					0.169779	0.169779	0.0138535	0.0191957	Ter	Arg	FALSE		3	0	0	0	0	0	1	0	1	0	0	0	0	1	0	0	0	0	0	0	0	0	0	0	0	0	0	0	0	0	0	0	0	0	0	0	0	0	0	0	0	0	0	0	0	0	0	0	0	0	0	0	0	0	0	0	0	0	0	0	0	0	0	0	0	0	46.48	FALSE	FALSE	FALSE	371	0.018
CA11p.Arg289Trp	CA11	0.0181732	0.0155958	0	0.0428132					0.169779	0.169779	0.0138535	0.0191957	Trp	Arg	FALSE		3	0	0	0	0	0	1	0	1	0	0	0	0	1	0	0	0	0	0	0	0	0	0	0	0	0	0	0	0	0	0	0	0	0	0	0	0	0	0	0	0	0	0	0	0	0	0	0	0	0	0	0	0	0	0	0	0	0	0	0	0	0	0	0	0	0	45.59	FALSE	FALSE	FALSE	371	0.018
CNTN4p.Arg169His	CNTN4	0.0181732	0.0155958	0	0.0433622					0.169779	0.169779	0.0138535	0.0191957	His	Arg	TRUE		3	0	0	0	0	0	1	0	1	0	0	0	0	1	0	0	0	0	0	0	0	0	0	0	0	0	0	0	0	0	0	0	0	0	0	0	0	0	0	0	0	0	0	0	0	0	0	0	0	0	0	0	0	0	0	0	0	0	0	0	0	0	0	0	0	0	44.78	FALSE	FALSE	FALSE	371	0.018
GAS2p.Ser133Leu	GAS2	0.0181732	0.0155958	0	0.0433622					0.169779	0.169779	0.0138535	0.0191957	Leu	Ser	FALSE		3	0	0	0	0	0	1	0	1	0	0	0	0	1	0	0	0	0	0	0	0	0	0	0	0	0	0	0	0	0	0	0	0	0	0	0	0	0	0	0	0	0	0	0	0	0	0	0	0	0	0	0	0	0	0	0	0	0	0	0	0	0	0	0	0	0	44.31	FALSE	FALSE	FALSE	371	0.018
KIAA0586p.Ala1042Thr	KIAA0586	0.0181732	0.0155958	0	0.0433622					0.169779	0.169779	0.0138535	0.0191957	Thr	Ala	TRUE		3	0	0	0	0	0	1	0	1	0	0	0	0	1	0	0	0	0	0	0	0	0	0	0	0	0	0	0	0	0	0	0	0	0	0	0	0	0	0	0	0	0	0	0	0	0	0	0	0	0	0	0	0	0	0	0	0	0	0	0	0	0	0	0	0	0	45.22	FALSE	FALSE	FALSE	371	0.018
METTL13p.Ala453Val	METTL13	0.0181732	0.0155958	0	0.0428132					0.169779	0.169779	0.0138535	0.0191957	Val	Ala	FALSE		3	0	0	0	0	0	1	0	1	0	0	0	0	1	0	0	0	0	0	0	0	0	0	0	0	0	0	0	0	0	0	0	0	0	0	0	0	0	0	0	0	0	0	0	0	0	0	0	0	0	0	0	0	0	0	0	0	0	0	0	0	0	0	0	0	0	44.95	FALSE	FALSE	FALSE	371	0.018
PMM2p.Ala108Val	PMM2	0.0181732	0.0155958	0	0.0429364					0.169779	0.169779	0.0138535	0.0191957	Val	Ala	FALSE		3	0	0	0	0	0	1	0	1	0	0	0	0	1	0	0	0	0	0	0	0	0	0	0	0	0	0	0	0	0	0	0	0	0	0	0	0	0	0	0	0	0	0	0	0	0	0	0	0	0	0	0	0	0	0	0	0	0	0	0	0	0	0	0	0	0	45.92	FALSE	FALSE	FALSE	371	0.018
PSG1p.Arg382Cys	PSG1	0.0181732	0.0155958	0	0.0433622					0.169779	0.169779	0.0138535	0.0191957	Cys	Arg	TRUE		3	0	0	0	0	0	1	0	1	0	0	0	0	1	0	0	0	0	0	0	0	0	0	0	0	0	0	0	0	0	0	0	0	0	0	0	0	0	0	0	0	0	0	0	0	0	0	0	0	0	0	0	0	0	0	0	0	0	0	0	0	0	0	0	0	0	45.95	FALSE	FALSE	FALSE	371	0.018
ZNF12p.Arg625Ter	ZNF12	0.0181732	0.0155958	0	0.0433622					0.169779	0.169779	0.0138535	0.0191957	Ter	Arg	FALSE		3	0	0	0	0	0	1	0	1	0	0	0	0	1	0	0	0	0	0	0	0	0	0	0	0	0	0	0	0	0	0	0	0	0	0	0	0	0	0	0	0	0	0	0	0	0	0	0	0	0	0	0	0	0	0	0	0	0	0	0	0	0	0	0	0	0	45.32	FALSE	FALSE	FALSE	371	0.018
KCNJ2p.Ser342Phe	KCNJ2	0.0181648	0.0155958	0	0.046221	0.157877	0.232558					0.0140673	0.00959785	Phe	Ser	FALSE		3	0	0	0	0	0	0	0	0	1	0	1	0	0	0	0	0	0	0	0	0	0	0	0	0	1	0	0	0	0	0	0	0	0	0	0	0	0	0	0	0	0	0	0	0	0	0	0	0	0	0	0	0	0	0	0	0	0	0	0	0	0	0	0	0	0	45.59	FALSE	FALSE	FALSE	371	0.018
MUC6p.His2149Tyr	MUC6	0.0181647	0.0155958	0	0.045959	0.157877	0.232558					0.0140673	0.00959785	Tyr	His	TRUE	2	3	0	0	0	0	0	0	0	0	1	0	1	0	0	0	0	0	0	0	0	0	0	0	0	0	1	0	0	0	0	0	0	0	0	0	0	0	0	0	0	0	0	0	0	0	0	0	0	0	0	0	0	0	0	0	0	0	0	0	0	0	0	0	0	0	0	44.65	FALSE	FALSE	FALSE	371	0.018
GPR98p.Gly4163Trp	GPR98	0.0181609	0.0155958	0	0.0466346							0.0253802	0.0191957	Trp	Gly	FALSE		3	0	0	0	0	0	0	0	0	1	0	0	0	0	0	0	0	0	0	0	0	0	0	0	0	0	0	0	0	0	0	0	1	0	0	0	0	0	1	0	0	0	0	0	0	0	0	0	0	0	0	0	0	0	0	0	0	0	0	0	0	0	0	0	0	0	40.87	FALSE	FALSE	FALSE	371	0.018
RB1p.Arg255Ter	RB1	0.0181597	0.0207943	0.00202748	0.0423605					0.169779	0.169779	0.013834	0.0287936	Ter	Arg	FALSE	1	4	2	0	0	0	0	1	0	1	0	0	0	0	0	0	0	0	0	0	0	0	0	0	0	0	0	0	0	0	0	0	0	0	0	0	0	0	0	0	0	0	0	0	0	0	0	0	0	0	0	0	0	0	0	0	0	0	0	0	0	0	0	0	0	0	0	64.22	FALSE	FALSE	FALSE	371	0.018
ANKRD11p.Ala1399Val	ANKRD11	0.018145	0.0207943	0.0012965	0.041832			0.0147136	0.0569801			0.0242868	0.0287936	Val	Ala	FALSE		4	0	0	1	0	0	0	0	1	0	0	0	0	0	0	0	1	0	0	0	0	0	0	0	0	0	1	0	0	0	0	0	0	0	0	0	0	0	0	0	0	0	0	0	0	0	0	0	0	0	0	0	0	0	0	0	0	0	0	0	0	0	0	0	0	0	64.34	FALSE	FALSE	FALSE	371	0.018
DTX3Lp.Arg660Gln	DTX3L	0.018145	0.0207943	0.0012965	0.0422324			0.0147136	0.0569801			0.0242868	0.0287936	Gln	Arg	FALSE		4	0	0	1	0	0	0	0	1	0	0	0	0	0	0	0	1	0	0	0	0	0	0	0	0	0	1	0	0	0	0	0	0	0	0	0	0	0	0	0	0	0	0	0	0	0	0	0	0	0	0	0	0	0	0	0	0	0	0	0	0	0	0	0	0	0	63.97	FALSE	FALSE	FALSE	371	0.018
OPCMLp.Ala204Val	OPCML	0.018145	0.0207943	0.0012965	0.0424496			0.0147136	0.0569801			0.0242868	0.0287936	Val	Ala	FALSE		4	0	0	1	0	0	0	0	1	0	0	0	0	0	0	0	1	0	0	0	0	0	0	0	0	0	1	0	0	0	0	0	0	0	0	0	0	0	0	0	0	0	0	0	0	0	0	0	0	0	0	0	0	0	0	0	0	0	0	0	0	0	0	0	0	0	64.48	FALSE	FALSE	FALSE	371	0.018
SLCO5A1p.Ala270Val	SLCO5A1	0.018145	0.0207943	0.0012965	0.0431046			0.0147136	0.0569801			0.0242868	0.0287936	Val	Ala	FALSE		4	0	0	1	0	0	0	0	1	0	0	0	0	0	0	0	1	0	0	0	0	0	0	0	0	0	1	0	0	0	0	0	0	0	0	0	0	0	0	0	0	0	0	0	0	0	0	0	0	0	0	0	0	0	0	0	0	0	0	0	0	0	0	0	0	0	64.2	FALSE	FALSE	FALSE	371	0.018
OR2M2p.Arg234His	OR2M2	0.0181434	0.0207943	0.0012661	0.0452718			0.0525369	0.0569801			0.0147767	0.00959785	His	Arg	TRUE		4	0	0	0	1	1	0	0	0	0	0	0	0	0	0	1	0	0	0	0	0	0	0	0	0	0	0	0	0	1	0	0	0	0	0	0	0	0	0	0	0	0	0	0	0	0	0	0	0	0	0	0	0	0	0	0	0	0	0	0	0	0	0	0	0	0	63.58	FALSE	FALSE	FALSE	370	0.018
SF3B1p.Asn626His	SF3B1	0.0181392	0.0207943	0.00174068	0.0417232	0.269913	0.232558					0.00292258	0.00959785	His	Asn	TRUE	1	4	1	0	0	0	0	0	0	0	0	0	2	0	0	0	0	0	0	0	1	0	0	0	0	0	0	0	0	0	0	0	0	0	0	0	0	0	0	0	0	0	0	0	0	0	0	0	0	0	0	0	0	0	0	0	0	0	0	0	0	0	0	0	0	0	0	64.51	FALSE	FALSE	FALSE	370	0.018
PTGER2p.Glu294Lys	PTGER2	0.0181255	0.0207943	0.00187724	0.0415593	0.269913	0.232558							Lys	Glu	TRUE		4	0	0	0	0	0	0	0	0	0	0	2	0	0	0	0	0	0	0	0	0	0	0	0	0	0	0	0	0	0	0	0	0	0	0	0	0	0	0	0	0	0	0	0	0	0	0	0	0	0	0	2	0	0	0	0	0	0	0	0	0	0	0	0	0	0	64.03	FALSE	FALSE	FALSE	370	0.018
CCDC181p.Glu116Lys	CCDC181	0.0181246	0.0155958	0	0.0454584							0.0234203	0.0191957	Lys	Glu	TRUE		3	0	1	0	0	0	0	0	1	0	0	0	0	0	0	0	0	0	0	0	0	0	0	0	0	0	0	0	0	0	0	0	0	0	0	0	0	0	0	0	0	0	0	0	0	0	0	0	0	0	0	1	0	0	0	0	0	0	0	0	0	0	0	0	0	0	45.18	FALSE	FALSE	FALSE	370	0.018
TP53p.Tyr220His	TP53	0.0181242	0.0207943	0.0012661	0.0433082			0.0341219	0.0569801			0.0140673	0.00959785	His	Tyr	TRUE	1	4	0	0	0	1	0	0	0	0	1	0	0	0	0	0	0	0	0	0	0	0	0	0	0	0	0	0	0	0	0	0	0	0	0	0	0	0	0	0	0	1	0	0	0	0	0	0	0	0	0	0	0	0	0	0	0	0	0	0	0	0	1	0	0	0	0	64.23	FALSE	FALSE	FALSE	370	0.018
VAV1p.Arg566Ter	VAV1	0.0181223	0.0207943	0.00174068	0.0436756							0.0236138	0.0287936	Ter	Arg	FALSE	2	4	0	0	0	0	0	0	0	0	1	0	0	0	1	0	0	1	0	0	1	0	0	0	0	0	0	0	0	0	0	0	0	0	0	0	0	0	0	0	0	0	0	0	0	0	0	0	0	0	0	0	0	0	0	0	0	0	0	0	0	0	0	0	0	0	0	64.07	FALSE	FALSE	FALSE	370	0.018
FAM183Bp.Arg21Trp	FAM183B	0.0181199	0.0155958	0	0.0432557			0.0965712	0.0569801			0.0138535	0.0191957	Trp	Arg	FALSE		3	0	0	0	0	0	0	0	1	0	1	0	0	1	0	0	0	0	0	0	0	0	0	0	0	0	0	0	0	0	0	0	0	0	0	0	0	0	0	0	0	0	0	0	0	0	0	0	0	0	0	0	0	0	0	0	0	0	0	0	0	0	0	0	0	0	45.47	FALSE	FALSE	FALSE	370	0.018
OR1M1p.Val113Ile	OR1M1	0.0181199	0.0155958	0	0.0432557			0.0965712	0.0569801			0.0138535	0.0191957	Ile	Val	FALSE		3	0	0	0	0	0	0	0	1	0	1	0	0	1	0	0	0	0	0	0	0	0	0	0	0	0	0	0	0	0	0	0	0	0	0	0	0	0	0	0	0	0	0	0	0	0	0	0	0	0	0	0	0	0	0	0	0	0	0	0	0	0	0	0	0	0	45.62	FALSE	FALSE	FALSE	370	0.018
PROCp.His448Tyr	PROC	0.0181199	0.0155958	0	0.0421744			0.0965712	0.0569801			0.0138535	0.0191957	Tyr	His	TRUE		3	0	0	0	0	0	0	0	1	0	1	0	0	1	0	0	0	0	0	0	0	0	0	0	0	0	0	0	0	0	0	0	0	0	0	0	0	0	0	0	0	0	0	0	0	0	0	0	0	0	0	0	0	0	0	0	0	0	0	0	0	0	0	0	0	0	45.2	FALSE	FALSE	FALSE	370	0.018
SGIP1p.Arg368His	SGIP1	0.0181199	0.0155958	0	0.0428832			0.0965712	0.0569801			0.0138535	0.0191957	His	Arg	TRUE		3	0	0	0	0	0	0	0	1	0	1	0	0	1	0	0	0	0	0	0	0	0	0	0	0	0	0	0	0	0	0	0	0	0	0	0	0	0	0	0	0	0	0	0	0	0	0	0	0	0	0	0	0	0	0	0	0	0	0	0	0	0	0	0	0	0	45.08	FALSE	FALSE	FALSE	370	0.018
USP42p.Arg184Trp	USP42	0.0181199	0.0155958	0	0.0432562			0.0965712	0.0569801			0.0138535	0.0191957	Trp	Arg	FALSE		3	0	0	0	0	0	0	0	1	0	1	0	0	1	0	0	0	0	0	0	0	0	0	0	0	0	0	0	0	0	0	0	0	0	0	0	0	0	0	0	0	0	0	0	0	0	0	0	0	0	0	0	0	0	0	0	0	0	0	0	0	0	0	0	0	0	46.32	FALSE	FALSE	FALSE	370	0.018
FBN1p.Arg2576His	FBN1	0.0181146	0.0207943	0.0012661	0.0424269							0.0242868	0.0287936	His	Arg	TRUE		4	0	0	1	1	0	0	0	1	0	0	0	0	0	0	0	1	0	0	0	0	0	0	0	0	0	0	0	0	0	0	0	0	0	0	0	0	0	0	0	0	0	0	0	0	0	0	0	0	0	0	0	0	0	0	0	0	0	0	0	0	0	0	0	0	0	63.48	FALSE	FALSE	FALSE	370	0.018
PCDHGA3p.Thr22Met	PCDHGA3	0.0181146	0.0207943	0.0012661	0.0428385							0.0242868	0.0287936	Met	Thr	FALSE		4	0	0	1	1	0	0	0	1	0	0	0	0	0	0	0	1	0	0	0	0	0	0	0	0	0	0	0	0	0	0	0	0	0	0	0	0	0	0	0	0	0	0	0	0	0	0	0	0	0	0	0	0	0	0	0	0	0	0	0	0	0	0	0	0	0	64.23	FALSE	FALSE	FALSE	370	0.018
ZNF462p.Arg1227Trp	ZNF462	0.0181146	0.0207943	0.0012661	0.0419933							0.0242868	0.0287936	Trp	Arg	FALSE		4	0	0	1	1	0	0	0	1	0	0	0	0	0	0	0	1	0	0	0	0	0	0	0	0	0	0	0	0	0	0	0	0	0	0	0	0	0	0	0	0	0	0	0	0	0	0	0	0	0	0	0	0	0	0	0	0	0	0	0	0	0	0	0	0	0	64.01	FALSE	FALSE	FALSE	370	0.018
OR10J5p.Ser18Pro	OR10J5	0.0181134	0.0103972	0	0.0464858							0.0260896	0.0191957	Pro	Ser	FALSE		2	0	0	0	0	1	0	0	0	0	0	0	0	0	0	0	0	0	0	0	0	0	0	0	0	0	0	0	0	0	0	0	1	0	0	0	0	0	0	0	0	0	0	0	0	0	0	0	0	0	0	0	0	0	0	0	0	0	0	0	0	0	0	0	0	0	40.18	FALSE	FALSE	FALSE	370	0.018
CSMD3p.Arg1529His	CSMD3	0.0181119	0.0207943	0.00255429	0.0418137							0.026108	0.0383914	His	Arg	TRUE	2	4	0	0	1	0	0	0	0	0	0	0	0	0	0	0	0	2	0	0	0	0	0	0	0	0	0	0	0	1	0	0	0	0	0	0	0	0	0	0	0	0	0	0	0	0	0	0	0	0	0	0	0	0	0	0	0	0	0	0	0	0	0	0	0	0	0	65.06	FALSE	FALSE	FALSE	370	0.018
ERGp.Val155Ile	ERG	0.0181119	0.0207943	0.00255429	0.0418137							0.026108	0.0383914	Ile	Val	FALSE	1	4	0	0	1	0	0	0	0	0	0	0	0	0	0	0	0	2	0	0	0	0	0	0	0	0	0	0	0	1	0	0	0	0	0	0	0	0	0	0	0	0	0	0	0	0	0	0	0	0	0	0	0	0	0	0	0	0	0	0	0	0	0	0	0	0	0	65.94	FALSE	FALSE	FALSE	370	0.018
RPS8p.Arg205Ser	RPS8	0.0181114	0.0207943	0.000132086	0.0431441	0.269913	0.232558					0.00520124	0.00959785	Ser	Arg	TRUE		4	0	0	0	0	0	0	0	0	0	0	2	0	0	0	0	0	0	0	0	0	0	0	1	1	0	0	0	0	0	0	0	0	0	0	0	0	0	0	0	0	0	0	0	0	0	0	0	0	0	0	0	0	0	0	0	0	0	0	0	0	0	0	0	0	0	60.35	FALSE	FALSE	FALSE	370	0.018
ZYXp.Asp162Asn	ZYX	0.0181106	0.0155958	0	0.0447237							0.0261061	0.0287936	Asn	Asp	FALSE		3	0	0	0	0	1	0	0	0	0	0	0	0	0	0	0	0	0	0	0	0	0	0	1	0	0	0	0	1	0	0	0	0	0	0	0	0	0	0	0	0	0	0	0	0	0	0	0	0	0	0	0	0	0	0	0	0	0	0	0	0	0	0	0	0	0	47.26	FALSE	FALSE	FALSE	370	0.018
NEIL3p.Met103Ile	NEIL3	0.018104	0.0155958	0	0.043208							0.0260966	0.0287936	Ile	Met	FALSE		3	0	0	0	0	0	0	0	0	1	0	0	0	0	0	0	0	0	0	0	0	0	0	0	0	0	0	0	0	0	0	0	0	0	0	0	0	0	0	0	0	0	0	0	0	0	0	0	2	0	0	0	0	0	0	0	0	0	0	0	0	0	0	0	0	0	46.23	FALSE	FALSE	FALSE	370	0.018
TP53p.Cys275Ser	TP53	0.0181019	0.0207943	0.000332247	0.0426387	0.134957	0.116279					0.00568017	0.0191957	Ser	Cys	TRUE	1	4	0	0	0	0	0	0	0	0	0	0	1	0	0	0	0	0	1	0	0	0	0	0	1	0	0	0	0	0	0	0	0	0	0	0	0	0	1	0	0	0	0	0	0	0	0	0	0	0	0	0	0	0	0	0	0	0	0	0	0	0	0	0	0	0	0	59.96	FALSE	FALSE	FALSE	370	0.018
MUC2p.Val1638Gly	MUC2	0.0181002	0.0259929	0.00253219	0.042166							0.0199318	0.0191957	Gly	Val	FALSE		5	0	0	0	2	0	0	0	0	1	0	0	0	1	0	0	0	0	0	1	0	0	0	0	0	0	0	0	0	0	0	0	0	0	0	0	0	0	0	0	0	0	0	0	0	0	0	0	0	0	0	0	0	0	0	0	0	0	0	0	0	0	0	0	0	0	77.23	FALSE	FALSE	FALSE	370	0.018
ABCC5p.Gly1122Arg	ABCC5	0.0180991	0.0103972	0	0.0464492							0.0260896	0.0191957	Arg	Gly	TRUE		2	0	0	0	0	1	0	0	0	0	0	0	0	0	0	0	0	0	0	0	0	0	0	0	0	0	0	0	0	0	0	0	1	0	0	0	0	0	0	0	0	0	0	0	0	0	0	0	0	0	0	0	0	0	0	0	0	0	0	0	0	0	0	0	0	0	40.03	FALSE	FALSE	FALSE	370	0.018
ACY1p.Pro344Ser	ACY1	0.0180991	0.0103972	0	0.0464492							0.0260896	0.0191957	Ser	Pro	TRUE		2	0	0	0	0	1	0	0	0	0	0	0	0	0	0	0	0	0	0	0	0	0	0	0	0	0	0	0	0	0	0	0	1	0	0	0	0	0	0	0	0	0	0	0	0	0	0	0	0	0	0	0	0	0	0	0	0	0	0	0	0	0	0	0	0	0	40.58	FALSE	FALSE	FALSE	370	0.018
ADAMTS2p.Val62Met	ADAMTS2	0.0180991	0.0103972	0	0.0464492							0.0260896	0.0191957	Met	Val	FALSE		2	0	0	0	0	1	0	0	0	0	0	0	0	0	0	0	0	0	0	0	0	0	0	0	0	0	0	0	0	0	0	0	1	0	0	0	0	0	0	0	0	0	0	0	0	0	0	0	0	0	0	0	0	0	0	0	0	0	0	0	0	0	0	0	0	0	41.22	FALSE	FALSE	FALSE	370	0.018
AIFM1p.Arg430His	AIFM1	0.0180991	0.0103972	0	0.0488522							0.0260896	0.0191957	His	Arg	TRUE		2	0	0	0	0	1	0	0	0	0	0	0	0	0	0	0	0	0	0	0	0	0	0	0	0	0	0	0	0	0	0	0	1	0	0	0	0	0	0	0	0	0	0	0	0	0	0	0	0	0	0	0	0	0	0	0	0	0	0	0	0	0	0	0	0	0	40.49	FALSE	FALSE	FALSE	370	0.018
ALDH8A1p.Ala50Thr	ALDH8A1	0.0180991	0.0103972	0	0.0464492							0.0260896	0.0191957	Thr	Ala	TRUE		2	0	0	0	0	1	0	0	0	0	0	0	0	0	0	0	0	0	0	0	0	0	0	0	0	0	0	0	0	0	0	0	1	0	0	0	0	0	0	0	0	0	0	0	0	0	0	0	0	0	0	0	0	0	0	0	0	0	0	0	0	0	0	0	0	0	40.69	FALSE	FALSE	FALSE	370	0.018
ARHGAP35p.Arg832Trp	ARHGAP35	0.0180991	0.0103972	0	0.0464492							0.0260896	0.0191957	Trp	Arg	FALSE	1	2	0	0	0	0	1	0	0	0	0	0	0	0	0	0	0	0	0	0	0	0	0	0	0	0	0	0	0	0	0	0	0	1	0	0	0	0	0	0	0	0	0	0	0	0	0	0	0	0	0	0	0	0	0	0	0	0	0	0	0	0	0	0	0	0	0	41.47	TRUE	FALSE	FALSE	370	0.018
ASMTp.Pro271Ser	ASMT	0.0180991	0.0103972	0	0.0464492							0.0260896	0.0191957	Ser	Pro	TRUE		2	0	0	0	0	1	0	0	0	0	0	0	0	0	0	0	0	0	0	0	0	0	0	0	0	0	0	0	0	0	0	0	1	0	0	0	0	0	0	0	0	0	0	0	0	0	0	0	0	0	0	0	0	0	0	0	0	0	0	0	0	0	0	0	0	0	40.56	FALSE	FALSE	FALSE	370	0.018
ATP1A2p.Val711Met	ATP1A2	0.0180991	0.0103972	0	0.0464492							0.0260896	0.0191957	Met	Val	FALSE		2	0	0	0	0	1	0	0	0	0	0	0	0	0	0	0	0	0	0	0	0	0	0	0	0	0	0	0	0	0	0	0	1	0	0	0	0	0	0	0	0	0	0	0	0	0	0	0	0	0	0	0	0	0	0	0	0	0	0	0	0	0	0	0	0	0	40.47	FALSE	FALSE	FALSE	370	0.018
BACE2p.Arg516His	BACE2	0.0180991	0.0103972	0	0.0464492							0.0260896	0.0191957	His	Arg	TRUE		2	0	0	0	0	1	0	0	0	0	0	0	0	0	0	0	0	0	0	0	0	0	0	0	0	0	0	0	0	0	0	0	1	0	0	0	0	0	0	0	0	0	0	0	0	0	0	0	0	0	0	0	0	0	0	0	0	0	0	0	0	0	0	0	0	0	40.8	FALSE	FALSE	FALSE	370	0.018
C12ORF56p.Arg269Cys	C12ORF56	0.0180991	0.0103972	0	0.0464492							0.0260896	0.0191957	Cys	Arg	TRUE		2	0	0	0	0	1	0	0	0	0	0	0	0	0	0	0	0	0	0	0	0	0	0	0	0	0	0	0	0	0	0	0	1	0	0	0	0	0	0	0	0	0	0	0	0	0	0	0	0	0	0	0	0	0	0	0	0	0	0	0	0	0	0	0	0	0	40.48	FALSE	FALSE	FALSE	370	0.018
CACNA1Ap.Thr808Met	CACNA1A	0.0180991	0.0103972	0	0.0464492							0.0260896	0.0191957	Met	Thr	FALSE		2	0	0	0	0	1	0	0	0	0	0	0	0	0	0	0	0	0	0	0	0	0	0	0	0	0	0	0	0	0	0	0	1	0	0	0	0	0	0	0	0	0	0	0	0	0	0	0	0	0	0	0	0	0	0	0	0	0	0	0	0	0	0	0	0	0	41.59	FALSE	FALSE	FALSE	370	0.018
CCDC57p.Arg676Ter	CCDC57	0.0180991	0.0103972	0	0.0470885							0.0260896	0.0191957	Ter	Arg	FALSE		2	0	0	0	0	1	0	0	0	0	0	0	0	0	0	0	0	0	0	0	0	0	0	0	0	0	0	0	0	0	0	0	1	0	0	0	0	0	0	0	0	0	0	0	0	0	0	0	0	0	0	0	0	0	0	0	0	0	0	0	0	0	0	0	0	0	40.74	FALSE	FALSE	FALSE	370	0.018
CCDC8p.Arg492His	CCDC8	0.0180991	0.0103972	0	0.0464492							0.0260896	0.0191957	His	Arg	TRUE		2	0	0	0	0	1	0	0	0	0	0	0	0	0	0	0	0	0	0	0	0	0	0	0	0	0	0	0	0	0	0	0	1	0	0	0	0	0	0	0	0	0	0	0	0	0	0	0	0	0	0	0	0	0	0	0	0	0	0	0	0	0	0	0	0	0	41.32	FALSE	FALSE	FALSE	370	0.018
CNTNAP5p.Arg225His	CNTNAP5	0.0180991	0.0103972	0	0.0464492							0.0260896	0.0191957	His	Arg	TRUE		2	0	0	0	0	1	0	0	0	0	0	0	0	0	0	0	0	0	0	0	0	0	0	0	0	0	0	0	0	0	0	0	1	0	0	0	0	0	0	0	0	0	0	0	0	0	0	0	0	0	0	0	0	0	0	0	0	0	0	0	0	0	0	0	0	0	41.4	FALSE	FALSE	FALSE	370	0.018
COL11A2p.Ala1036Val	COL11A2	0.0180991	0.0103972	0	0.0488522							0.0260896	0.0191957	Val	Ala	FALSE		2	0	0	0	0	1	0	0	0	0	0	0	0	0	0	0	0	0	0	0	0	0	0	0	0	0	0	0	0	0	0	0	1	0	0	0	0	0	0	0	0	0	0	0	0	0	0	0	0	0	0	0	0	0	0	0	0	0	0	0	0	0	0	0	0	0	40.01	FALSE	FALSE	FALSE	370	0.018
COL11A2p.Arg760Trp	COL11A2	0.0180991	0.0103972	0	0.0464492							0.0260896	0.0191957	Trp	Arg	FALSE		2	0	0	0	0	1	0	0	0	0	0	0	0	0	0	0	0	0	0	0	0	0	0	0	0	0	0	0	0	0	0	0	1	0	0	0	0	0	0	0	0	0	0	0	0	0	0	0	0	0	0	0	0	0	0	0	0	0	0	0	0	0	0	0	0	0	40.46	FALSE	FALSE	FALSE	370	0.018
CSMD3p.Arg1316His	CSMD3	0.0180991	0.0103972	0	0.0488522							0.0260896	0.0191957	His	Arg	TRUE	2	2	0	0	0	0	1	0	0	0	0	0	0	0	0	0	0	0	0	0	0	0	0	0	0	0	0	0	0	0	0	0	0	1	0	0	0	0	0	0	0	0	0	0	0	0	0	0	0	0	0	0	0	0	0	0	0	0	0	0	0	0	0	0	0	0	0	40.97	FALSE	FALSE	FALSE	370	0.018
ERCC6L2p.Ala222Thr	ERCC6L2	0.0180991	0.0103972	0	0.0464492							0.0260896	0.0191957	Thr	Ala	TRUE		2	0	0	0	0	1	0	0	0	0	0	0	0	0	0	0	0	0	0	0	0	0	0	0	0	0	0	0	0	0	0	0	1	0	0	0	0	0	0	0	0	0	0	0	0	0	0	0	0	0	0	0	0	0	0	0	0	0	0	0	0	0	0	0	0	0	40.53	FALSE	FALSE	FALSE	370	0.018
FLNCp.Arg2045Trp	FLNC	0.0180991	0.0103972	0	0.0464492							0.0260896	0.0191957	Trp	Arg	FALSE		2	0	0	0	0	1	0	0	0	0	0	0	0	0	0	0	0	0	0	0	0	0	0	0	0	0	0	0	0	0	0	0	1	0	0	0	0	0	0	0	0	0	0	0	0	0	0	0	0	0	0	0	0	0	0	0	0	0	0	0	0	0	0	0	0	0	39.82	FALSE	FALSE	FALSE	370	0.018
FOXG1p.Ser462Arg	FOXG1	0.0180991	0.0103972	0	0.0464492							0.0260896	0.0191957	Arg	Ser	TRUE		2	0	0	0	0	1	0	0	0	0	0	0	0	0	0	0	0	0	0	0	0	0	0	0	0	0	0	0	0	0	0	0	1	0	0	0	0	0	0	0	0	0	0	0	0	0	0	0	0	0	0	0	0	0	0	0	0	0	0	0	0	0	0	0	0	0	40.54	FALSE	FALSE	FALSE	370	0.018
FZD9p.Val462Ile	FZD9	0.0180991	0.0103972	0	0.0464492							0.0260896	0.0191957	Ile	Val	FALSE		2	0	0	0	0	1	0	0	0	0	0	0	0	0	0	0	0	0	0	0	0	0	0	0	0	0	0	0	0	0	0	0	1	0	0	0	0	0	0	0	0	0	0	0	0	0	0	0	0	0	0	0	0	0	0	0	0	0	0	0	0	0	0	0	0	0	40.48	FALSE	TRUE	FALSE	370	0.018
GCKp.Ala189Thr	GCK	0.0180991	0.0103972	0	0.0464492							0.0260896	0.0191957	Thr	Ala	TRUE		2	0	0	0	0	1	0	0	0	0	0	0	0	0	0	0	0	0	0	0	0	0	0	0	0	0	0	0	0	0	0	0	1	0	0	0	0	0	0	0	0	0	0	0	0	0	0	0	0	0	0	0	0	0	0	0	0	0	0	0	0	0	0	0	0	0	40.25	FALSE	FALSE	FALSE	370	0.018
GDF2p.Arg216Gln	GDF2	0.0180991	0.0103972	0	0.0464492							0.0260896	0.0191957	Gln	Arg	FALSE		2	0	0	0	0	1	0	0	0	0	0	0	0	0	0	0	0	0	0	0	0	0	0	0	0	0	0	0	0	0	0	0	1	0	0	0	0	0	0	0	0	0	0	0	0	0	0	0	0	0	0	0	0	0	0	0	0	0	0	0	0	0	0	0	0	0	41.21	FALSE	FALSE	FALSE	370	0.018
GSX2p.Ala125Val	GSX2	0.0180991	0.0103972	0	0.0464492							0.0260896	0.0191957	Val	Ala	FALSE		2	0	0	0	0	1	0	0	0	0	0	0	0	0	0	0	0	0	0	0	0	0	0	0	0	0	0	0	0	0	0	0	1	0	0	0	0	0	0	0	0	0	0	0	0	0	0	0	0	0	0	0	0	0	0	0	0	0	0	0	0	0	0	0	0	0	40.54	FALSE	FALSE	FALSE	370	0.018
HIPK4p.Ala82Thr	HIPK4	0.0180991	0.0103972	0	0.0464492							0.0260896	0.0191957	Thr	Ala	TRUE		2	0	0	0	0	1	0	0	0	0	0	0	0	0	0	0	0	0	0	0	0	0	0	0	0	0	0	0	0	0	0	0	1	0	0	0	0	0	0	0	0	0	0	0	0	0	0	0	0	0	0	0	0	0	0	0	0	0	0	0	0	0	0	0	0	0	40.51	FALSE	FALSE	FALSE	370	0.018
HTR1Ap.Ala319Thr	HTR1A	0.0180991	0.0103972	0	0.0464492							0.0260896	0.0191957	Thr	Ala	TRUE		2	0	0	0	0	1	0	0	0	0	0	0	0	0	0	0	0	0	0	0	0	0	0	0	0	0	0	0	0	0	0	0	1	0	0	0	0	0	0	0	0	0	0	0	0	0	0	0	0	0	0	0	0	0	0	0	0	0	0	0	0	0	0	0	0	0	40.53	FALSE	FALSE	FALSE	370	0.018
KCNG1p.Arg140His	KCNG1	0.0180991	0.0103972	0	0.0464492							0.0260896	0.0191957	His	Arg	TRUE		2	0	0	0	0	1	0	0	0	0	0	0	0	0	0	0	0	0	0	0	0	0	0	0	0	0	0	0	0	0	0	0	1	0	0	0	0	0	0	0	0	0	0	0	0	0	0	0	0	0	0	0	0	0	0	0	0	0	0	0	0	0	0	0	0	0	40.74	FALSE	FALSE	FALSE	370	0.018
KCNMA1p.Arg366Cys	KCNMA1	0.0180991	0.0103972	0	0.0464492							0.0260896	0.0191957	Cys	Arg	TRUE		2	0	0	0	0	1	0	0	0	0	0	0	0	0	0	0	0	0	0	0	0	0	0	0	0	0	0	0	0	0	0	0	1	0	0	0	0	0	0	0	0	0	0	0	0	0	0	0	0	0	0	0	0	0	0	0	0	0	0	0	0	0	0	0	0	0	40.68	FALSE	FALSE	FALSE	370	0.018
LIMK2p.Arg182His	LIMK2	0.0180991	0.0103972	0	0.0464492							0.0260896	0.0191957	His	Arg	TRUE		2	0	0	0	0	1	0	0	0	0	0	0	0	0	0	0	0	0	0	0	0	0	0	0	0	0	0	0	0	0	0	0	1	0	0	0	0	0	0	0	0	0	0	0	0	0	0	0	0	0	0	0	0	0	0	0	0	0	0	0	0	0	0	0	0	0	40.63	FALSE	FALSE	FALSE	370	0.018
LPHN3p.Trp832Leu	LPHN3	0.0180991	0.0103972	0	0.0464492							0.0260896	0.0191957	Leu	Trp	FALSE		2	0	0	0	0	1	0	0	0	0	0	0	0	0	0	0	0	0	0	0	0	0	0	0	0	0	0	0	0	0	0	0	1	0	0	0	0	0	0	0	0	0	0	0	0	0	0	0	0	0	0	0	0	0	0	0	0	0	0	0	0	0	0	0	0	0	40.44	FALSE	FALSE	FALSE	370	0.018
MTUS2p.Lys741Arg	MTUS2	0.0180991	0.0103972	0	0.0488522							0.0260896	0.0191957	Arg	Lys	TRUE		2	0	0	0	0	1	0	0	0	0	0	0	0	0	0	0	0	0	0	0	0	0	0	0	0	0	0	0	0	0	0	0	1	0	0	0	0	0	0	0	0	0	0	0	0	0	0	0	0	0	0	0	0	0	0	0	0	0	0	0	0	0	0	0	0	0	40.64	FALSE	FALSE	FALSE	370	0.018
MYO1Cp.Arg131Cys	MYO1C	0.0180991	0.0103972	0	0.0488522							0.0260896	0.0191957	Cys	Arg	TRUE		2	0	0	0	0	1	0	0	0	0	0	0	0	0	0	0	0	0	0	0	0	0	0	0	0	0	0	0	0	0	0	0	1	0	0	0	0	0	0	0	0	0	0	0	0	0	0	0	0	0	0	0	0	0	0	0	0	0	0	0	0	0	0	0	0	0	40.58	FALSE	FALSE	FALSE	370	0.018
MYO1Dp.Ala342Thr	MYO1D	0.0180991	0.0103972	0	0.0464492							0.0260896	0.0191957	Thr	Ala	TRUE		2	0	0	0	0	1	0	0	0	0	0	0	0	0	0	0	0	0	0	0	0	0	0	0	0	0	0	0	0	0	0	0	1	0	0	0	0	0	0	0	0	0	0	0	0	0	0	0	0	0	0	0	0	0	0	0	0	0	0	0	0	0	0	0	0	0	40.36	FALSE	FALSE	FALSE	370	0.018
NID1p.Ala1133Val	NID1	0.0180991	0.0103972	0	0.0488522							0.0260896	0.0191957	Val	Ala	FALSE		2	0	0	0	0	1	0	0	0	0	0	0	0	0	0	0	0	0	0	0	0	0	0	0	0	0	0	0	0	0	0	0	1	0	0	0	0	0	0	0	0	0	0	0	0	0	0	0	0	0	0	0	0	0	0	0	0	0	0	0	0	0	0	0	0	0	40.56	FALSE	FALSE	FALSE	370	0.018
PAX6p.Arg331Ter	PAX6	0.0180991	0.0103972	0	0.0488522							0.0260896	0.0191957	Ter	Arg	FALSE		2	0	0	0	0	1	0	0	0	0	0	0	0	0	0	0	0	0	0	0	0	0	0	0	0	0	0	0	0	0	0	0	1	0	0	0	0	0	0	0	0	0	0	0	0	0	0	0	0	0	0	0	0	0	0	0	0	0	0	0	0	0	0	0	0	0	40.74	FALSE	FALSE	FALSE	370	0.018
PCDHB3p.Ala61Thr	PCDHB3	0.0180991	0.0103972	0	0.0464492							0.0260896	0.0191957	Thr	Ala	TRUE		2	0	0	0	0	1	0	0	0	0	0	0	0	0	0	0	0	0	0	0	0	0	0	0	0	0	0	0	0	0	0	0	1	0	0	0	0	0	0	0	0	0	0	0	0	0	0	0	0	0	0	0	0	0	0	0	0	0	0	0	0	0	0	0	0	0	41	FALSE	FALSE	FALSE	370	0.018
PCDHGA3p.Val513Ile	PCDHGA3	0.0180991	0.0103972	0	0.0464492							0.0260896	0.0191957	Ile	Val	FALSE		2	0	0	0	0	1	0	0	0	0	0	0	0	0	0	0	0	0	0	0	0	0	0	0	0	0	0	0	0	0	0	0	1	0	0	0	0	0	0	0	0	0	0	0	0	0	0	0	0	0	0	0	0	0	0	0	0	0	0	0	0	0	0	0	0	0	40.56	FALSE	FALSE	FALSE	370	0.018
PCLOp.Arg1756His	PCLO	0.0180991	0.0103972	0	0.0464492							0.0260896	0.0191957	His	Arg	TRUE		2	0	0	0	0	1	0	0	0	0	0	0	0	0	0	0	0	0	0	0	0	0	0	0	0	0	0	0	0	0	0	0	1	0	0	0	0	0	0	0	0	0	0	0	0	0	0	0	0	0	0	0	0	0	0	0	0	0	0	0	0	0	0	0	0	0	40.51	FALSE	FALSE	FALSE	370	0.018
PCLOp.Gln3918His	PCLO	0.0180991	0.0103972	0	0.0464492							0.0260896	0.0191957	His	Gln	TRUE		2	0	0	0	0	1	0	0	0	0	0	0	0	0	0	0	0	0	0	0	0	0	0	0	0	0	0	0	0	0	0	0	1	0	0	0	0	0	0	0	0	0	0	0	0	0	0	0	0	0	0	0	0	0	0	0	0	0	0	0	0	0	0	0	0	0	40	FALSE	FALSE	FALSE	370	0.018
PID1p.Ala165Thr	PID1	0.0180991	0.0103972	0	0.0464492							0.0260896	0.0191957	Thr	Ala	TRUE		2	0	0	0	0	1	0	0	0	0	0	0	0	0	0	0	0	0	0	0	0	0	0	0	0	0	0	0	0	0	0	0	1	0	0	0	0	0	0	0	0	0	0	0	0	0	0	0	0	0	0	0	0	0	0	0	0	0	0	0	0	0	0	0	0	0	39.71	FALSE	FALSE	FALSE	370	0.018
PTPRTp.Gly411Ser	PTPRT	0.0180991	0.0103972	0	0.0464492							0.0260896	0.0191957	Ser	Gly	TRUE	1	2	0	0	0	0	1	0	0	0	0	0	0	0	0	0	0	0	0	0	0	0	0	0	0	0	0	0	0	0	0	0	0	1	0	0	0	0	0	0	0	0	0	0	0	0	0	0	0	0	0	0	0	0	0	0	0	0	0	0	0	0	0	0	0	0	0	40.58	FALSE	FALSE	FALSE	370	0.018
PXDNp.Arg933His	PXDN	0.0180991	0.0103972	0	0.0464492							0.0260896	0.0191957	His	Arg	TRUE		2	0	0	0	0	1	0	0	0	0	0	0	0	0	0	0	0	0	0	0	0	0	0	0	0	0	0	0	0	0	0	0	1	0	0	0	0	0	0	0	0	0	0	0	0	0	0	0	0	0	0	0	0	0	0	0	0	0	0	0	0	0	0	0	0	0	40.2	FALSE	FALSE	FALSE	370	0.018
RHOAp.Asp59Gly	RHOA	0.0180991	0.0103972	0	0.0488522							0.0260896	0.0191957	Gly	Asp	FALSE	1	2	0	0	0	0	1	0	0	0	0	0	0	0	0	0	0	0	0	0	0	0	0	0	0	0	0	0	0	0	0	0	0	1	0	0	0	0	0	0	0	0	0	0	0	0	0	0	0	0	0	0	0	0	0	0	0	0	0	0	0	0	0	0	0	0	0	40.24	FALSE	FALSE	FALSE	370	0.018
RP1p.Arg123His	RP1	0.0180991	0.0103972	0	0.0464492							0.0260896	0.0191957	His	Arg	TRUE		2	0	0	0	0	1	0	0	0	0	0	0	0	0	0	0	0	0	0	0	0	0	0	0	0	0	0	0	0	0	0	0	1	0	0	0	0	0	0	0	0	0	0	0	0	0	0	0	0	0	0	0	0	0	0	0	0	0	0	0	0	0	0	0	0	0	40.9	FALSE	FALSE	FALSE	370	0.018
SALL1p.Glu613Lys	SALL1	0.0180991	0.0103972	0	0.0464492							0.0260896	0.0191957	Lys	Glu	TRUE		2	0	0	0	0	1	0	0	0	0	0	0	0	0	0	0	0	0	0	0	0	0	0	0	0	0	0	0	0	0	0	0	1	0	0	0	0	0	0	0	0	0	0	0	0	0	0	0	0	0	0	0	0	0	0	0	0	0	0	0	0	0	0	0	0	0	40.5	FALSE	FALSE	FALSE	370	0.018
SCARA5p.Arg43Trp	SCARA5	0.0180991	0.0103972	0	0.0464492							0.0260896	0.0191957	Trp	Arg	FALSE		2	0	0	0	0	1	0	0	0	0	0	0	0	0	0	0	0	0	0	0	0	0	0	0	0	0	0	0	0	0	0	0	1	0	0	0	0	0	0	0	0	0	0	0	0	0	0	0	0	0	0	0	0	0	0	0	0	0	0	0	0	0	0	0	0	0	41.87	FALSE	FALSE	FALSE	370	0.018
SFRP2p.Arg285Cys	SFRP2	0.0180991	0.0103972	0	0.0464492							0.0260896	0.0191957	Cys	Arg	TRUE		2	0	0	0	0	1	0	0	0	0	0	0	0	0	0	0	0	0	0	0	0	0	0	0	0	0	0	0	0	0	0	0	1	0	0	0	0	0	0	0	0	0	0	0	0	0	0	0	0	0	0	0	0	0	0	0	0	0	0	0	0	0	0	0	0	0	41.26	FALSE	TRUE	FALSE	370	0.018
SPTA1p.Gln641Arg	SPTA1	0.0180991	0.0103972	0	0.0464492							0.0260896	0.0191957	Arg	Gln	TRUE		2	0	0	0	0	1	0	0	0	0	0	0	0	0	0	0	0	0	0	0	0	0	0	0	0	0	0	0	0	0	0	0	1	0	0	0	0	0	0	0	0	0	0	0	0	0	0	0	0	0	0	0	0	0	0	0	0	0	0	0	0	0	0	0	0	0	39.95	FALSE	FALSE	FALSE	370	0.018
SYNPO2p.Thr533Met	SYNPO2	0.0180991	0.0103972	0	0.0464492							0.0260896	0.0191957	Met	Thr	FALSE		2	0	0	0	0	1	0	0	0	0	0	0	0	0	0	0	0	0	0	0	0	0	0	0	0	0	0	0	0	0	0	0	1	0	0	0	0	0	0	0	0	0	0	0	0	0	0	0	0	0	0	0	0	0	0	0	0	0	0	0	0	0	0	0	0	0	39.69	FALSE	FALSE	FALSE	370	0.018
TRAF2p.Val475Ile	TRAF2	0.0180991	0.0103972	0	0.0464492							0.0260896	0.0191957	Ile	Val	FALSE		2	0	0	0	0	1	0	0	0	0	0	0	0	0	0	0	0	0	0	0	0	0	0	0	0	0	0	0	0	0	0	0	1	0	0	0	0	0	0	0	0	0	0	0	0	0	0	0	0	0	0	0	0	0	0	0	0	0	0	0	0	0	0	0	0	0	40.99	FALSE	FALSE	FALSE	370	0.018
TSPAN17p.Val190Ile	TSPAN17	0.0180991	0.0103972	0	0.0464492							0.0260896	0.0191957	Ile	Val	FALSE		2	0	0	0	0	1	0	0	0	0	0	0	0	0	0	0	0	0	0	0	0	0	0	0	0	0	0	0	0	0	0	0	1	0	0	0	0	0	0	0	0	0	0	0	0	0	0	0	0	0	0	0	0	0	0	0	0	0	0	0	0	0	0	0	0	0	40.83	FALSE	FALSE	FALSE	370	0.018
VCANp.His971Asn	VCAN	0.0180991	0.0103972	0	0.0464492							0.0260896	0.0191957	Asn	His	FALSE		2	0	0	0	0	1	0	0	0	0	0	0	0	0	0	0	0	0	0	0	0	0	0	0	0	0	0	0	0	0	0	0	1	0	0	0	0	0	0	0	0	0	0	0	0	0	0	0	0	0	0	0	0	0	0	0	0	0	0	0	0	0	0	0	0	0	40.16	FALSE	FALSE	FALSE	370	0.018
ZNF385Bp.Arg436Gln	ZNF385B	0.0180991	0.0103972	0	0.0464492							0.0260896	0.0191957	Gln	Arg	FALSE		2	0	0	0	0	1	0	0	0	0	0	0	0	0	0	0	0	0	0	0	0	0	0	0	0	0	0	0	0	0	0	0	1	0	0	0	0	0	0	0	0	0	0	0	0	0	0	0	0	0	0	0	0	0	0	0	0	0	0	0	0	0	0	0	0	0	40.53	FALSE	FALSE	FALSE	370	0.018
ARSIp.Arg339Trp	ARSI	0.0180959	0.0259929	0.00253219	0.0435584							0.0213812	0.0287936	Trp	Arg	FALSE		5	1	0	0	1	1	0	0	0	0	0	0	0	0	0	0	1	0	0	0	0	0	0	0	0	0	0	0	0	1	0	0	0	0	0	0	0	0	0	0	0	0	0	0	0	0	0	0	0	0	0	0	0	0	0	0	0	0	0	0	0	0	0	0	0	0	78.16	FALSE	FALSE	FALSE	370	0.018
KLHL6p.Asp442Asn	KLHL6	0.0180925	0.0259929	0.0012661	0.0424048							0.0206048	0.0191957	Asn	Asp	FALSE		5	0	0	1	3	0	0	0	1	0	0	0	0	0	0	0	0	0	0	0	0	0	0	0	0	0	0	0	0	0	0	0	0	0	0	0	0	0	0	0	0	0	0	0	0	0	0	0	0	0	0	0	0	0	0	0	0	0	0	0	0	0	0	0	0	0	77.69	FALSE	FALSE	FALSE	369	0.018
KRTAP13-3p.Arg8Ile	KRTAP13-3	0.0180894	0.0155958	0	0.0465049							0.0260756	0.0287936	Ile	Arg	FALSE		3	0	1	0	0	0	0	0	1	0	0	0	0	0	0	0	0	0	0	0	0	0	0	0	0	0	0	0	0	0	0	0	0	0	0	0	0	0	0	0	0	0	0	0	0	1	0	0	0	0	0	0	0	0	0	0	0	0	0	0	0	0	0	0	0	0	45.23	FALSE	FALSE	FALSE	369	0.018
OR9G4p.Leu237Phe	OR9G4	0.018076	0.0155958	0	0.0468572	0.134957	0.116279					0.0154314	0.00959785	Phe	Leu	FALSE		3	0	1	0	0	0	0	0	0	0	0	1	0	0	0	0	0	0	0	0	0	0	0	0	0	0	0	0	0	0	0	0	0	0	0	0	0	0	0	0	0	1	0	0	0	0	0	0	0	0	0	0	0	0	0	0	0	0	0	0	0	0	0	0	0	0	47.15	FALSE	FALSE	FALSE	369	0.018
CPXM2p.Trp534Ter	CPXM2	0.018076	0.0155958	0	0.0500063	0.134957	0.116279					0.0154314	0.00959785	Ter	Trp	FALSE		3	0	1	0	0	0	0	0	0	0	0	1	0	0	0	0	0	0	0	0	0	0	0	0	0	0	0	0	0	0	0	0	0	0	0	0	0	0	0	0	0	1	0	0	0	0	0	0	0	0	0	0	0	0	0	0	0	0	0	0	0	0	0	0	0	0	48.02	FALSE	FALSE	FALSE	369	0.018
SEMA5Ap.Glu640Lys	SEMA5A	0.018076	0.0155958	0	0.0466719	0.134957	0.116279					0.0154314	0.00959785	Lys	Glu	TRUE		3	0	1	0	0	0	0	0	0	0	0	1	0	0	0	0	0	0	0	0	0	0	0	0	0	0	0	0	0	0	0	0	0	0	0	0	0	0	0	0	0	1	0	0	0	0	0	0	0	0	0	0	0	0	0	0	0	0	0	0	0	0	0	0	0	0	47.5	FALSE	FALSE	FALSE	369	0.018
KCNU1p.Arg713Trp	KCNU1	0.0180738	0.0155958	0	0.04433							0.0252319	0.0191957	Trp	Arg	FALSE		3	0	0	2	0	0	0	0	0	0	0	0	0	0	0	0	0	0	0	0	0	0	0	0	0	0	0	0	0	0	0	0	0	0	0	0	0	0	0	0	0	0	0	0	0	0	0	0	0	1	0	0	0	0	0	0	0	0	0	0	0	0	0	0	0	0	40.43	FALSE	FALSE	FALSE	369	0.018
MUC2p.Glu2542Lys	MUC2	0.0180738	0.0155958	0	0.04433							0.0252319	0.0191957	Lys	Glu	TRUE		3	0	0	2	0	0	0	0	0	0	0	0	0	0	0	0	0	0	0	0	0	0	0	0	0	0	0	0	0	0	0	0	0	0	0	0	0	0	0	0	0	0	0	0	0	0	0	0	0	1	0	0	0	0	0	0	0	0	0	0	0	0	0	0	0	0	41.38	FALSE	FALSE	FALSE	369	0.018
MYO19p.Arg364Gln	MYO19	0.0180738	0.0155958	0	0.0448997							0.0252319	0.0191957	Gln	Arg	FALSE		3	0	0	2	0	0	0	0	0	0	0	0	0	0	0	0	0	0	0	0	0	0	0	0	0	0	0	0	0	0	0	0	0	0	0	0	0	0	0	0	0	0	0	0	0	0	0	0	0	1	0	0	0	0	0	0	0	0	0	0	0	0	0	0	0	0	40.77	FALSE	FALSE	FALSE	369	0.018
PSKH1p.Arg369His	PSKH1	0.0180738	0.0155958	0	0.04433							0.0252319	0.0191957	His	Arg	TRUE		3	0	0	2	0	0	0	0	0	0	0	0	0	0	0	0	0	0	0	0	0	0	0	0	0	0	0	0	0	0	0	0	0	0	0	0	0	0	0	0	0	0	0	0	0	0	0	0	0	1	0	0	0	0	0	0	0	0	0	0	0	0	0	0	0	0	40.78	FALSE	FALSE	FALSE	369	0.018
RAC2p.Arg102Trp	RAC2	0.0180738	0.0155958	0	0.0448997							0.0252319	0.0191957	Trp	Arg	FALSE		3	0	0	2	0	0	0	0	0	0	0	0	0	0	0	0	0	0	0	0	0	0	0	0	0	0	0	0	0	0	0	0	0	0	0	0	0	0	0	0	0	0	0	0	0	0	0	0	0	1	0	0	0	0	0	0	0	0	0	0	0	0	0	0	0	0	40.83	FALSE	FALSE	FALSE	369	0.018
SLC25A47p.Ala5Thr	SLC25A47	0.0180738	0.0155958	0	0.04433							0.0252319	0.0191957	Thr	Ala	TRUE		3	0	0	2	0	0	0	0	0	0	0	0	0	0	0	0	0	0	0	0	0	0	0	0	0	0	0	0	0	0	0	0	0	0	0	0	0	0	0	0	0	0	0	0	0	0	0	0	0	1	0	0	0	0	0	0	0	0	0	0	0	0	0	0	0	0	40.96	FALSE	FALSE	FALSE	369	0.018
TSHZ2p.Ala1008Val	TSHZ2	0.0180738	0.0155958	0	0.0448997							0.0252319	0.0191957	Val	Ala	FALSE		3	0	0	2	0	0	0	0	0	0	0	0	0	0	0	0	0	0	0	0	0	0	0	0	0	0	0	0	0	0	0	0	0	0	0	0	0	0	0	0	0	0	0	0	0	0	0	0	0	1	0	0	0	0	0	0	0	0	0	0	0	0	0	0	0	0	40.34	FALSE	FALSE	FALSE	369	0.018
WDR52p.Ala157Thr	WDR52	0.0180738	0.0155958	0	0.0448997							0.0252319	0.0191957	Thr	Ala	TRUE		3	0	0	2	0	0	0	0	0	0	0	0	0	0	0	0	0	0	0	0	0	0	0	0	0	0	0	0	0	0	0	0	0	0	0	0	0	0	0	0	0	0	0	0	0	0	0	0	0	1	0	0	0	0	0	0	0	0	0	0	0	0	0	0	0	0	40.9	FALSE	FALSE	FALSE	369	0.018
NLRP3p.Thr544Met	NLRP3	0.0180674	0.0155958	0	0.0427107			0.149108	0.11396					Met	Thr	FALSE		3	0	0	0	0	0	0	0	0	0	1	0	0	0	0	1	0	0	0	0	0	0	0	0	0	0	0	0	0	0	0	0	0	0	0	1	0	0	0	0	0	0	0	0	0	0	0	0	0	0	0	0	0	0	0	0	0	0	0	0	0	0	0	0	0	0	46.86	FALSE	FALSE	FALSE	369	0.018
MTNR1Bp.Asp246Asn	MTNR1B	0.0180662	0.0207943	0.00187724	0.0410808	0.134957	0.116279					0.00292258	0.00959785	Asn	Asp	FALSE		4	1	0	0	0	0	0	0	0	0	0	1	0	0	0	0	0	1	0	0	0	0	0	0	0	0	0	0	0	0	0	0	0	0	0	0	0	0	0	0	0	0	0	0	0	0	0	0	0	0	0	1	0	0	0	0	0	0	0	0	0	0	0	0	0	0	63.42	FALSE	FALSE	FALSE	369	0.018
ADRA2Ap.Val178Ile	ADRA2A	0.0180602	0.0155958	0	0.0416625							0.0159778	0.0191957	Ile	Val	FALSE		3	0	0	0	0	0	0	0	2	0	0	0	0	0	0	0	0	1	0	0	0	0	0	0	0	0	0	0	0	0	0	0	0	0	0	0	0	0	0	0	0	0	0	0	0	0	0	0	0	0	0	0	0	0	0	0	0	0	0	0	0	0	0	0	0	0	42	FALSE	FALSE	FALSE	369	0.018
BICC1p.Arg302Ter	BICC1	0.0180602	0.0155958	0	0.0416625							0.0159778	0.0191957	Ter	Arg	FALSE		3	0	0	0	0	0	0	0	2	0	0	0	0	0	0	0	0	1	0	0	0	0	0	0	0	0	0	0	0	0	0	0	0	0	0	0	0	0	0	0	0	0	0	0	0	0	0	0	0	0	0	0	0	0	0	0	0	0	0	0	0	0	0	0	0	0	43.23	FALSE	FALSE	FALSE	369	0.018
CGNL1p.Gly412Asp	CGNL1	0.0180602	0.0155958	0	0.0416625							0.0159778	0.0191957	Asp	Gly	FALSE		3	0	0	0	0	0	0	0	2	0	0	0	0	0	0	0	0	1	0	0	0	0	0	0	0	0	0	0	0	0	0	0	0	0	0	0	0	0	0	0	0	0	0	0	0	0	0	0	0	0	0	0	0	0	0	0	0	0	0	0	0	0	0	0	0	0	42.24	FALSE	FALSE	FALSE	369	0.018
DIAPH3p.Lys702Asn	DIAPH3	0.0180602	0.0155958	0	0.0416625							0.0159778	0.0191957	Asn	Lys	FALSE		3	0	0	0	0	0	0	0	2	0	0	0	0	0	0	0	0	1	0	0	0	0	0	0	0	0	0	0	0	0	0	0	0	0	0	0	0	0	0	0	0	0	0	0	0	0	0	0	0	0	0	0	0	0	0	0	0	0	0	0	0	0	0	0	0	0	41.14	FALSE	FALSE	FALSE	369	0.018
LYSTp.Ala3374Val	LYST	0.0180602	0.0155958	0	0.0416625							0.0159778	0.0191957	Val	Ala	FALSE		3	0	0	0	0	0	0	0	2	0	0	0	0	0	0	0	0	1	0	0	0	0	0	0	0	0	0	0	0	0	0	0	0	0	0	0	0	0	0	0	0	0	0	0	0	0	0	0	0	0	0	0	0	0	0	0	0	0	0	0	0	0	0	0	0	0	41.85	FALSE	FALSE	FALSE	369	0.018
MYH6p.Arg1834Cys	MYH6	0.0180602	0.0155958	0	0.0416625							0.0159778	0.0191957	Cys	Arg	TRUE		3	0	0	0	0	0	0	0	2	0	0	0	0	0	0	0	0	1	0	0	0	0	0	0	0	0	0	0	0	0	0	0	0	0	0	0	0	0	0	0	0	0	0	0	0	0	0	0	0	0	0	0	0	0	0	0	0	0	0	0	0	0	0	0	0	0	41.85	FALSE	FALSE	FALSE	369	0.018
SP140Lp.Asp136Asn	SP140L	0.0180602	0.0155958	0	0.0416625							0.0159778	0.0191957	Asn	Asp	FALSE		3	0	0	0	0	0	0	0	2	0	0	0	0	0	0	0	0	1	0	0	0	0	0	0	0	0	0	0	0	0	0	0	0	0	0	0	0	0	0	0	0	0	0	0	0	0	0	0	0	0	0	0	0	0	0	0	0	0	0	0	0	0	0	0	0	0	42.29	FALSE	FALSE	FALSE	369	0.018
ZNF540p.Thr7Met	ZNF540	0.0180602	0.0155958	0	0.0430963							0.0159778	0.0191957	Met	Thr	FALSE		3	0	0	0	0	0	0	0	2	0	0	0	0	0	0	0	0	1	0	0	0	0	0	0	0	0	0	0	0	0	0	0	0	0	0	0	0	0	0	0	0	0	0	0	0	0	0	0	0	0	0	0	0	0	0	0	0	0	0	0	0	0	0	0	0	0	41.39	FALSE	FALSE	FALSE	369	0.018
METp.Met1250Thr	MET	0.0180598	0.0311915	0.00425129	0.0361197							0.026033	0.0575871	Thr	Met	TRUE	1	6	0	0	0	0	0	0	0	0	0	0	0	0	0	0	0	0	0	0	0	0	0	0	0	0	0	0	0	4	0	0	0	0	2	0	0	0	0	0	0	0	0	0	0	0	0	0	0	0	0	0	0	0	0	0	0	0	0	0	0	0	0	0	0	0	0	92.8	TRUE	FALSE	FALSE	369	0.018
FARP1p.Ala541Val	FARP1	0.018058	0.0155958	0	0.0448681							0.0252319	0.0191957	Val	Ala	FALSE		3	0	0	2	0	0	0	0	0	0	0	0	0	0	0	0	0	0	0	0	0	0	0	0	0	0	0	0	0	0	0	0	0	0	0	0	0	0	1	0	0	0	0	0	0	0	0	0	0	0	0	0	0	0	0	0	0	0	0	0	0	0	0	0	0	0	40.66	FALSE	FALSE	FALSE	369	0.018
IGHV3-72p.Arg69His	IGHV3-72	0.018058	0.0155958	0	0.0448681							0.0252319	0.0191957	His	Arg	TRUE		3	0	0	2	0	0	0	0	0	0	0	0	0	0	0	0	0	0	0	0	0	0	0	0	0	0	0	0	0	0	0	0	0	0	0	0	0	0	1	0	0	0	0	0	0	0	0	0	0	0	0	0	0	0	0	0	0	0	0	0	0	0	0	0	0	0	40.85	FALSE	FALSE	FALSE	369	0.018
KCNAB1p.Ala9Val	KCNAB1	0.018058	0.0155958	0	0.0448681							0.0252319	0.0191957	Val	Ala	FALSE		3	0	0	2	0	0	0	0	0	0	0	0	0	0	0	0	0	0	0	0	0	0	0	0	0	0	0	0	0	0	0	0	0	0	0	0	0	0	1	0	0	0	0	0	0	0	0	0	0	0	0	0	0	0	0	0	0	0	0	0	0	0	0	0	0	0	40.96	FALSE	FALSE	FALSE	369	0.018
MGAMp.Ala334Val	MGAM	0.0180576	0.0207943	0.00143121	0.0387949							0.0239667	0.0287936	Val	Ala	FALSE		4	0	0	0	0	0	0	0	3	0	0	0	0	0	0	0	0	0	0	0	0	0	0	0	0	0	0	1	0	0	0	0	0	0	0	0	0	0	0	0	0	0	0	0	0	0	0	0	0	0	0	0	0	0	0	0	0	0	0	0	0	0	0	0	0	0	62.9	FALSE	FALSE	FALSE	369	0.018
ARID1Ap.Gln566Ter	ARID1A	0.0180574	0.0155958	0	0.0437453			0.0341219	0.0569801	0.169779	0.169779	0.00935248	0.00959785	Ter	Gln	FALSE	1	3	0	0	0	0	0	1	0	0	0	0	0	0	0	0	0	0	0	0	0	0	0	0	0	0	0	0	0	0	0	0	0	0	0	0	0	0	0	0	0	1	0	0	0	0	0	0	0	0	0	0	0	1	0	0	0	0	0	0	0	0	0	0	0	0	0	46.98	FALSE	FALSE	FALSE	369	0.018
TP53p.Val216Leu	TP53	0.0180539	0.0259929	0.00224039	0.0417648			0.111285	0.11396					Leu	Val	FALSE	1	5	0	0	0	0	0	0	0	0	0	1	0	0	0	0	0	0	0	0	0	0	1	0	0	0	0	1	0	0	0	0	0	0	0	0	1	0	0	0	0	0	0	0	1	0	0	0	0	0	0	0	0	0	0	0	0	0	0	0	0	0	0	0	0	0	0	79.27	FALSE	FALSE	FALSE	369	0.018
IL12RB2p.Arg256Ter	IL12RB2	0.0180404	0.0207943	0.00202748	0.0385598							0.0189004	0.0287936	Ter	Arg	FALSE		4	1	0	0	0	0	0	0	2	0	0	0	0	0	0	0	0	0	0	0	0	0	0	0	0	0	0	0	0	0	0	0	0	0	0	1	0	0	0	0	0	0	0	0	0	0	0	0	0	0	0	0	0	0	0	0	0	0	0	0	0	0	0	0	0	0	63.32	FALSE	FALSE	FALSE	368	0.018
UGT2A1p.Arg209Ile	UGT2A1	0.0180404	0.0207943	0.00202748	0.038982							0.0189004	0.0287936	Ile	Arg	FALSE		4	1	0	0	0	0	0	0	2	0	0	0	0	0	0	0	0	0	0	0	0	0	0	0	0	0	0	0	0	0	0	0	0	0	0	1	0	0	0	0	0	0	0	0	0	0	0	0	0	0	0	0	0	0	0	0	0	0	0	0	0	0	0	0	0	0	63.69	FALSE	FALSE	FALSE	368	0.018
PALM2-AKAP2p.Val462Ile	PALM2-AKAP2	0.0180335	0.0155958	0	0.0440777							0.0227656	0.0191957	Ile	Val	FALSE		3	0	0	0	0	1	0	0	1	0	0	0	0	0	0	0	0	0	0	0	0	1	0	0	0	0	0	0	0	0	0	0	0	0	0	0	0	0	0	0	0	0	0	0	0	0	0	0	0	0	0	0	0	0	0	0	0	0	0	0	0	0	0	0	0	0	44.77	FALSE	FALSE	FALSE	368	0.018
BAZ2Ap.Arg723Trp	BAZ2A	0.0180314	0.0155958	0	0.0442876							0.025992	0.0287936	Trp	Arg	FALSE		3	0	0	2	0	0	0	0	0	0	0	0	0	0	0	0	0	0	0	0	0	0	0	0	0	0	0	0	0	0	0	0	0	1	0	0	0	0	0	0	0	0	0	0	0	0	0	0	0	0	0	0	0	0	0	0	0	0	0	0	0	0	0	0	0	0	40.7	FALSE	FALSE	FALSE	368	0.018
BCAS1p.Ala112Thr	BCAS1	0.0180314	0.0155958	0	0.0448149							0.025992	0.0287936	Thr	Ala	TRUE		3	0	0	2	0	0	0	0	0	0	0	0	0	0	0	0	0	0	0	0	0	0	0	0	0	0	0	0	0	0	0	0	0	1	0	0	0	0	0	0	0	0	0	0	0	0	0	0	0	0	0	0	0	0	0	0	0	0	0	0	0	0	0	0	0	0	41.05	FALSE	FALSE	FALSE	368	0.018
C1ORF168p.Val200Met	C1ORF168	0.0180314	0.0155958	0	0.0443007							0.025992	0.0287936	Met	Val	FALSE		3	0	0	2	0	0	0	0	0	0	0	0	0	0	0	0	0	0	0	0	0	0	0	0	0	0	0	0	0	0	0	0	0	1	0	0	0	0	0	0	0	0	0	0	0	0	0	0	0	0	0	0	0	0	0	0	0	0	0	0	0	0	0	0	0	0	40.88	FALSE	FALSE	FALSE	368	0.018
ESCO1p.Thr87Met	ESCO1	0.0180314	0.0155958	0	0.0448149							0.025992	0.0287936	Met	Thr	FALSE		3	0	0	2	0	0	0	0	0	0	0	0	0	0	0	0	0	0	0	0	0	0	0	0	0	0	0	0	0	0	0	0	0	1	0	0	0	0	0	0	0	0	0	0	0	0	0	0	0	0	0	0	0	0	0	0	0	0	0	0	0	0	0	0	0	0	40.06	FALSE	FALSE	FALSE	368	0.018
IGSF5p.Arg292His	IGSF5	0.0180314	0.0155958	0	0.0442876							0.025992	0.0287936	His	Arg	TRUE		3	0	0	2	0	0	0	0	0	0	0	0	0	0	0	0	0	0	0	0	0	0	0	0	0	0	0	0	0	0	0	0	0	1	0	0	0	0	0	0	0	0	0	0	0	0	0	0	0	0	0	0	0	0	0	0	0	0	0	0	0	0	0	0	0	0	40.68	FALSE	FALSE	FALSE	368	0.018
MATN2p.Arg128Trp	MATN2	0.0180314	0.0155958	0	0.0448149							0.025992	0.0287936	Trp	Arg	FALSE		3	0	0	2	0	0	0	0	0	0	0	0	0	0	0	0	0	0	0	0	0	0	0	0	0	0	0	0	0	0	0	0	0	1	0	0	0	0	0	0	0	0	0	0	0	0	0	0	0	0	0	0	0	0	0	0	0	0	0	0	0	0	0	0	0	0	40.68	FALSE	FALSE	FALSE	368	0.018
NUP205p.Thr1044Met	NUP205	0.0180314	0.0155958	0	0.0442876							0.025992	0.0287936	Met	Thr	FALSE		3	0	0	2	0	0	0	0	0	0	0	0	0	0	0	0	0	0	0	0	0	0	0	0	0	0	0	0	0	0	0	0	0	1	0	0	0	0	0	0	0	0	0	0	0	0	0	0	0	0	0	0	0	0	0	0	0	0	0	0	0	0	0	0	0	0	40.44	FALSE	FALSE	FALSE	368	0.018
OR2W1p.Thr228Met	OR2W1	0.0180314	0.0155958	0	0.0448149							0.025992	0.0287936	Met	Thr	FALSE		3	0	0	2	0	0	0	0	0	0	0	0	0	0	0	0	0	0	0	0	0	0	0	0	0	0	0	0	0	0	0	0	0	1	0	0	0	0	0	0	0	0	0	0	0	0	0	0	0	0	0	0	0	0	0	0	0	0	0	0	0	0	0	0	0	0	41.17	FALSE	FALSE	FALSE	368	0.018
PIKFYVEp.Thr1799Ile	PIKFYVE	0.0180314	0.0155958	0	0.0448149							0.025992	0.0287936	Ile	Thr	FALSE		3	0	0	2	0	0	0	0	0	0	0	0	0	0	0	0	0	0	0	0	0	0	0	0	0	0	0	0	0	0	0	0	0	1	0	0	0	0	0	0	0	0	0	0	0	0	0	0	0	0	0	0	0	0	0	0	0	0	0	0	0	0	0	0	0	0	41.22	FALSE	FALSE	FALSE	368	0.018
PRKAG1p.Arg308Gln	PRKAG1	0.0180314	0.0155958	0	0.0448149							0.025992	0.0287936	Gln	Arg	FALSE		3	0	0	2	0	0	0	0	0	0	0	0	0	0	0	0	0	0	0	0	0	0	0	0	0	0	0	0	0	0	0	0	0	1	0	0	0	0	0	0	0	0	0	0	0	0	0	0	0	0	0	0	0	0	0	0	0	0	0	0	0	0	0	0	0	0	40.68	FALSE	FALSE	FALSE	368	0.018
PTPRN2p.Arg708Cys	PTPRN2	0.0180314	0.0155958	0	0.0448149							0.025992	0.0287936	Cys	Arg	TRUE		3	0	0	2	0	0	0	0	0	0	0	0	0	0	0	0	0	0	0	0	0	0	0	0	0	0	0	0	0	0	0	0	0	1	0	0	0	0	0	0	0	0	0	0	0	0	0	0	0	0	0	0	0	0	0	0	0	0	0	0	0	0	0	0	0	0	40.29	FALSE	FALSE	FALSE	368	0.018
VWFp.Arg760Cys	VWF	0.0180314	0.0155958	0	0.0448149							0.025992	0.0287936	Cys	Arg	TRUE		3	0	0	2	0	0	0	0	0	0	0	0	0	0	0	0	0	0	0	0	0	0	0	0	0	0	0	0	0	0	0	0	0	1	0	0	0	0	0	0	0	0	0	0	0	0	0	0	0	0	0	0	0	0	0	0	0	0	0	0	0	0	0	0	0	0	40.14	FALSE	FALSE	FALSE	368	0.018
ZNF812p.Lys144Asn	ZNF812	0.0180314	0.0155958	0	0.0442876							0.025992	0.0287936	Asn	Lys	FALSE		3	0	0	2	0	0	0	0	0	0	0	0	0	0	0	0	0	0	0	0	0	0	0	0	0	0	0	0	0	0	0	0	0	1	0	0	0	0	0	0	0	0	0	0	0	0	0	0	0	0	0	0	0	0	0	0	0	0	0	0	0	0	0	0	0	0	41.71	FALSE	FALSE	FALSE	368	0.018
SLC45A1p.Val528Ile	SLC45A1	0.0180313	0.0155958	0	0.0439108							0.0239288	0.0191957	Ile	Val	FALSE		3	0	0	1	0	0	0	0	0	0	0	0	0	0	0	0	0	0	0	0	0	0	0	0	0	0	0	1	0	0	0	0	1	0	0	0	0	0	0	0	0	0	0	0	0	0	0	0	0	0	0	0	0	0	0	0	0	0	0	0	0	0	0	0	0	0	40.5	FALSE	FALSE	FALSE	368	0.018
C1QTNF9Bp.Thr209Met	C1QTNF9B	0.0180295	0.0155958	0	0.0430893							0.0220562	0.0191957	Met	Thr	FALSE		3	0	0	0	0	0	0	0	1	1	0	0	0	0	0	0	0	0	0	0	0	0	0	0	0	0	0	0	0	0	0	0	0	0	0	0	1	0	0	0	0	0	0	0	0	0	0	0	0	0	0	0	0	0	0	0	0	0	0	0	0	0	0	0	0	0	49.88	FALSE	FALSE	FALSE	368	0.018
C4ORF48p.Arg117His	C4ORF48	0.0180295	0.0155958	0	0.0444147							0.0220562	0.0191957	His	Arg	TRUE		3	0	0	0	0	0	0	0	1	1	0	0	0	0	0	0	0	0	0	0	0	0	0	0	0	0	0	0	0	0	0	0	0	0	0	0	1	0	0	0	0	0	0	0	0	0	0	0	0	0	0	0	0	0	0	0	0	0	0	0	0	0	0	0	0	0	49.36	FALSE	FALSE	FALSE	368	0.018
CHRNA9p.Arg84Cys	CHRNA9	0.0180295	0.0155958	0	0.0444167							0.0220562	0.0191957	Cys	Arg	TRUE		3	0	0	0	0	0	0	0	1	1	0	0	0	0	0	0	0	0	0	0	0	0	0	0	0	0	0	0	0	0	0	0	0	0	0	0	1	0	0	0	0	0	0	0	0	0	0	0	0	0	0	0	0	0	0	0	0	0	0	0	0	0	0	0	0	0	49.82	FALSE	FALSE	FALSE	368	0.018
GH1p.Arg209Ser	GH1	0.0180295	0.0155958	0	0.0444147							0.0220562	0.0191957	Ser	Arg	TRUE		3	0	0	0	0	0	0	0	1	1	0	0	0	0	0	0	0	0	0	0	0	0	0	0	0	0	0	0	0	0	0	0	0	0	0	0	1	0	0	0	0	0	0	0	0	0	0	0	0	0	0	0	0	0	0	0	0	0	0	0	0	0	0	0	0	0	50.15	FALSE	FALSE	FALSE	368	0.018
SYNJ2p.Ser626Leu	SYNJ2	0.0180295	0.0155958	0	0.0444147							0.0220562	0.0191957	Leu	Ser	FALSE		3	0	0	0	0	0	0	0	1	1	0	0	0	0	0	0	0	0	0	0	0	0	0	0	0	0	0	0	0	0	0	0	0	0	0	0	1	0	0	0	0	0	0	0	0	0	0	0	0	0	0	0	0	0	0	0	0	0	0	0	0	0	0	0	0	0	48.94	FALSE	FALSE	FALSE	368	0.018
CCER1p.Pro172Leu	CCER1	0.0180234	0.0155958	0	0.0452741	0.134957	0.116279					0.0140673	0.00959785	Leu	Pro	FALSE		3	0	0	0	0	0	0	0	0	1	0	1	0	0	0	0	0	0	0	0	0	0	0	0	0	0	0	0	0	0	0	0	0	0	0	0	0	0	0	0	0	0	0	1	0	0	0	0	0	0	0	0	0	0	0	0	0	0	0	0	0	0	0	0	0	0	45.52	FALSE	FALSE	FALSE	368	0.018
CTNNA2p.Arg136Cys	CTNNA2	0.0180195	0.0155958	0	0.0406683			0.0525369	0.0569801			0.0193018	0.0191957	Cys	Arg	TRUE	2	3	0	0	0	0	0	0	0	1	0	0	0	0	0	0	1	0	0	0	0	0	0	0	0	0	0	0	0	0	0	0	0	1	0	0	0	0	0	0	0	0	0	0	0	0	0	0	0	0	0	0	0	0	0	0	0	0	0	0	0	0	0	0	0	0	0	43.46	FALSE	FALSE	FALSE	368	0.018
AMOTp.Arg446Gln	AMOT	0.0180106	0.0155958	0	0.0442668			0.105074	0.11396			0.0126159	0.00959785	Gln	Arg	FALSE		3	0	0	1	0	0	0	0	0	0	0	0	0	0	0	2	0	0	0	0	0	0	0	0	0	0	0	0	0	0	0	0	0	0	0	0	0	0	0	0	0	0	0	0	0	0	0	0	0	0	0	0	0	0	0	0	0	0	0	0	0	0	0	0	0	0	45.92	FALSE	FALSE	FALSE	368	0.018
CARD10p.Arg749Trp	CARD10	0.0180106	0.0155958	0	0.0442668			0.105074	0.11396			0.0126159	0.00959785	Trp	Arg	FALSE		3	0	0	1	0	0	0	0	0	0	0	0	0	0	0	2	0	0	0	0	0	0	0	0	0	0	0	0	0	0	0	0	0	0	0	0	0	0	0	0	0	0	0	0	0	0	0	0	0	0	0	0	0	0	0	0	0	0	0	0	0	0	0	0	0	0	46.35	FALSE	FALSE	FALSE	368	0.018
CLCN4p.Ala355Thr	CLCN4	0.0180106	0.0155958	0	0.0442668			0.105074	0.11396			0.0126159	0.00959785	Thr	Ala	TRUE		3	0	0	1	0	0	0	0	0	0	0	0	0	0	0	2	0	0	0	0	0	0	0	0	0	0	0	0	0	0	0	0	0	0	0	0	0	0	0	0	0	0	0	0	0	0	0	0	0	0	0	0	0	0	0	0	0	0	0	0	0	0	0	0	0	0	46.41	FALSE	FALSE	FALSE	368	0.018
DENND5Bp.Arg305Cys	DENND5B	0.0180106	0.0155958	0	0.0442668			0.105074	0.11396			0.0126159	0.00959785	Cys	Arg	TRUE		3	0	0	1	0	0	0	0	0	0	0	0	0	0	0	2	0	0	0	0	0	0	0	0	0	0	0	0	0	0	0	0	0	0	0	0	0	0	0	0	0	0	0	0	0	0	0	0	0	0	0	0	0	0	0	0	0	0	0	0	0	0	0	0	0	0	46.42	FALSE	FALSE	FALSE	368	0.018
EDIL3p.Gln173Lys	EDIL3	0.0180106	0.0155958	0	0.0442668			0.105074	0.11396			0.0126159	0.00959785	Lys	Gln	TRUE		3	0	0	1	0	0	0	0	0	0	0	0	0	0	0	2	0	0	0	0	0	0	0	0	0	0	0	0	0	0	0	0	0	0	0	0	0	0	0	0	0	0	0	0	0	0	0	0	0	0	0	0	0	0	0	0	0	0	0	0	0	0	0	0	0	0	46.5	FALSE	FALSE	FALSE	368	0.018
FLGp.Asp1893Asn	FLG	0.0180106	0.0155958	0	0.0411571			0.105074	0.11396			0.0126159	0.00959785	Asn	Asp	FALSE		3	0	0	1	0	0	0	0	0	0	0	0	0	0	0	2	0	0	0	0	0	0	0	0	0	0	0	0	0	0	0	0	0	0	0	0	0	0	0	0	0	0	0	0	0	0	0	0	0	0	0	0	0	0	0	0	0	0	0	0	0	0	0	0	0	0	46.52	FALSE	FALSE	FALSE	368	0.018
GABRA2p.Val74Met	GABRA2	0.0180106	0.0155958	0	0.0411571			0.105074	0.11396			0.0126159	0.00959785	Met	Val	FALSE		3	0	0	1	0	0	0	0	0	0	0	0	0	0	0	2	0	0	0	0	0	0	0	0	0	0	0	0	0	0	0	0	0	0	0	0	0	0	0	0	0	0	0	0	0	0	0	0	0	0	0	0	0	0	0	0	0	0	0	0	0	0	0	0	0	0	46.3	FALSE	FALSE	FALSE	368	0.018
ITGB1p.Asp158Asn	ITGB1	0.0180106	0.0155958	0	0.0411571			0.105074	0.11396			0.0126159	0.00959785	Asn	Asp	FALSE		3	0	0	1	0	0	0	0	0	0	0	0	0	0	0	2	0	0	0	0	0	0	0	0	0	0	0	0	0	0	0	0	0	0	0	0	0	0	0	0	0	0	0	0	0	0	0	0	0	0	0	0	0	0	0	0	0	0	0	0	0	0	0	0	0	0	46.67	FALSE	FALSE	FALSE	368	0.018
LAPTM5p.Met187Ile	LAPTM5	0.0180106	0.0155958	0	0.0411571			0.105074	0.11396			0.0126159	0.00959785	Ile	Met	FALSE		3	0	0	1	0	0	0	0	0	0	0	0	0	0	0	2	0	0	0	0	0	0	0	0	0	0	0	0	0	0	0	0	0	0	0	0	0	0	0	0	0	0	0	0	0	0	0	0	0	0	0	0	0	0	0	0	0	0	0	0	0	0	0	0	0	0	47.08	FALSE	FALSE	FALSE	368	0.018
LRRTM3p.Arg282Cys	LRRTM3	0.0180106	0.0155958	0	0.0437602			0.105074	0.11396			0.0126159	0.00959785	Cys	Arg	TRUE		3	0	0	1	0	0	0	0	0	0	0	0	0	0	0	2	0	0	0	0	0	0	0	0	0	0	0	0	0	0	0	0	0	0	0	0	0	0	0	0	0	0	0	0	0	0	0	0	0	0	0	0	0	0	0	0	0	0	0	0	0	0	0	0	0	0	46.85	FALSE	FALSE	FALSE	368	0.018
MARCH3p.Arg98Trp	MARCH3	0.0180106	0.0155958	0	0.0406506			0.105074	0.11396			0.0126159	0.00959785	Trp	Arg	FALSE		3	0	0	1	0	0	0	0	0	0	0	0	0	0	0	2	0	0	0	0	0	0	0	0	0	0	0	0	0	0	0	0	0	0	0	0	0	0	0	0	0	0	0	0	0	0	0	0	0	0	0	0	0	0	0	0	0	0	0	0	0	0	0	0	0	0	46.92	FALSE	FALSE	FALSE	368	0.018
MEGF6p.Glu288Lys	MEGF6	0.0180106	0.0155958	0	0.0442668			0.105074	0.11396			0.0126159	0.00959785	Lys	Glu	TRUE		3	0	0	1	0	0	0	0	0	0	0	0	0	0	0	2	0	0	0	0	0	0	0	0	0	0	0	0	0	0	0	0	0	0	0	0	0	0	0	0	0	0	0	0	0	0	0	0	0	0	0	0	0	0	0	0	0	0	0	0	0	0	0	0	0	0	45.9	FALSE	FALSE	FALSE	368	0.018
MICAL2p.Arg160His	MICAL2	0.0180106	0.0155958	0	0.0411571			0.105074	0.11396			0.0126159	0.00959785	His	Arg	TRUE		3	0	0	1	0	0	0	0	0	0	0	0	0	0	0	2	0	0	0	0	0	0	0	0	0	0	0	0	0	0	0	0	0	0	0	0	0	0	0	0	0	0	0	0	0	0	0	0	0	0	0	0	0	0	0	0	0	0	0	0	0	0	0	0	0	0	47	FALSE	FALSE	FALSE	368	0.018
NSD1p.Arg1984Ter	NSD1	0.0180106	0.0155958	0	0.0406506			0.105074	0.11396			0.0126159	0.00959785	Ter	Arg	FALSE	1	3	0	0	1	0	0	0	0	0	0	0	0	0	0	0	2	0	0	0	0	0	0	0	0	0	0	0	0	0	0	0	0	0	0	0	0	0	0	0	0	0	0	0	0	0	0	0	0	0	0	0	0	0	0	0	0	0	0	0	0	0	0	0	0	0	0	46.16	FALSE	FALSE	FALSE	368	0.018
SLITRK3p.Arg395Ter	SLITRK3	0.0180106	0.0155958	0	0.0406632			0.105074	0.11396			0.0126159	0.00959785	Ter	Arg	FALSE		3	0	0	1	0	0	0	0	0	0	0	0	0	0	0	2	0	0	0	0	0	0	0	0	0	0	0	0	0	0	0	0	0	0	0	0	0	0	0	0	0	0	0	0	0	0	0	0	0	0	0	0	0	0	0	0	0	0	0	0	0	0	0	0	0	0	46.71	FALSE	FALSE	FALSE	368	0.018
SPEM1p.Glu197Lys	SPEM1	0.0180106	0.0155958	0	0.0411571			0.105074	0.11396			0.0126159	0.00959785	Lys	Glu	TRUE		3	0	0	1	0	0	0	0	0	0	0	0	0	0	0	2	0	0	0	0	0	0	0	0	0	0	0	0	0	0	0	0	0	0	0	0	0	0	0	0	0	0	0	0	0	0	0	0	0	0	0	0	0	0	0	0	0	0	0	0	0	0	0	0	0	0	46.87	FALSE	FALSE	FALSE	368	0.018
TCHHp.Glu662Lys	TCHH	0.0180106	0.0155958	0	0.0411571			0.105074	0.11396			0.0126159	0.00959785	Lys	Glu	TRUE		3	0	0	1	0	0	0	0	0	0	0	0	0	0	0	2	0	0	0	0	0	0	0	0	0	0	0	0	0	0	0	0	0	0	0	0	0	0	0	0	0	0	0	0	0	0	0	0	0	0	0	0	0	0	0	0	0	0	0	0	0	0	0	0	0	0	46.62	FALSE	FALSE	FALSE	368	0.018
TTC16p.Gln144Ter	TTC16	0.0180106	0.0155958	0	0.0411571			0.105074	0.11396			0.0126159	0.00959785	Ter	Gln	FALSE		3	0	0	1	0	0	0	0	0	0	0	0	0	0	0	2	0	0	0	0	0	0	0	0	0	0	0	0	0	0	0	0	0	0	0	0	0	0	0	0	0	0	0	0	0	0	0	0	0	0	0	0	0	0	0	0	0	0	0	0	0	0	0	0	0	0	46.83	FALSE	FALSE	FALSE	368	0.018
XIRP2p.Arg793Ter	XIRP2	0.0180106	0.0155958	0	0.0411571			0.105074	0.11396			0.0126159	0.00959785	Ter	Arg	FALSE		3	0	0	1	0	0	0	0	0	0	0	0	0	0	0	2	0	0	0	0	0	0	0	0	0	0	0	0	0	0	0	0	0	0	0	0	0	0	0	0	0	0	0	0	0	0	0	0	0	0	0	0	0	0	0	0	0	0	0	0	0	0	0	0	0	0	46.84	FALSE	FALSE	FALSE	368	0.018
ZFHX4p.Gly754Arg	ZFHX4	0.0180106	0.0155958	0	0.0411571			0.105074	0.11396			0.0126159	0.00959785	Arg	Gly	TRUE		3	0	0	1	0	0	0	0	0	0	0	0	0	0	0	2	0	0	0	0	0	0	0	0	0	0	0	0	0	0	0	0	0	0	0	0	0	0	0	0	0	0	0	0	0	0	0	0	0	0	0	0	0	0	0	0	0	0	0	0	0	0	0	0	0	0	46.42	FALSE	FALSE	FALSE	368	0.018
ZNF165p.Trp303Cys	ZNF165	0.0180106	0.0155958	0	0.0442668			0.105074	0.11396			0.0126159	0.00959785	Cys	Trp	TRUE		3	0	0	1	0	0	0	0	0	0	0	0	0	0	0	2	0	0	0	0	0	0	0	0	0	0	0	0	0	0	0	0	0	0	0	0	0	0	0	0	0	0	0	0	0	0	0	0	0	0	0	0	0	0	0	0	0	0	0	0	0	0	0	0	0	0	46.63	FALSE	FALSE	FALSE	368	0.018
ZNF331p.Thr7Met	ZNF331	0.0180106	0.0155958	0	0.0442668			0.105074	0.11396			0.0126159	0.00959785	Met	Thr	FALSE	1	3	0	0	1	0	0	0	0	0	0	0	0	0	0	0	2	0	0	0	0	0	0	0	0	0	0	0	0	0	0	0	0	0	0	0	0	0	0	0	0	0	0	0	0	0	0	0	0	0	0	0	0	0	0	0	0	0	0	0	0	0	0	0	0	0	0	46.41	FALSE	FALSE	FALSE	368	0.018
ZZZ3p.Arg5Gln	ZZZ3	0.0180106	0.0155958	0	0.0411571			0.105074	0.11396			0.0126159	0.00959785	Gln	Arg	FALSE		3	0	0	1	0	0	0	0	0	0	0	0	0	0	0	2	0	0	0	0	0	0	0	0	0	0	0	0	0	0	0	0	0	0	0	0	0	0	0	0	0	0	0	0	0	0	0	0	0	0	0	0	0	0	0	0	0	0	0	0	0	0	0	0	0	0	46.2	FALSE	FALSE	FALSE	368	0.018
TRIM11p.Ser435Leu	TRIM11	0.0180104	0.0207943	0.00255429	0.0395773	0.134957	0.116279					0.0116709	0.0191957	Leu	Ser	FALSE		4	0	0	0	0	0	0	0	1	0	0	1	0	0	0	0	1	0	0	0	0	0	0	0	0	0	0	0	0	0	0	0	0	0	0	0	1	0	0	0	0	0	0	0	0	0	0	0	0	0	0	0	0	0	0	0	0	0	0	0	0	0	0	0	0	0	64.01	FALSE	FALSE	FALSE	368	0.018
