## Supplementary Table 1 for "A catalogue of missense and nonsense mutation abundances for the U.S. cancer patient population": supplemental-table-1.xlsx (part 15 of 55)

### Sheet: Sheet1 (continued)
Mutation	Gene	EG	NPC	LB EG (2.5%)	UB EG (97.5%)	EG mm	NPC mm	EG scc	NPC scc	EG tcc	NPC tcc	EG ac	NPC ac	End AA	Start AA	Nucleophile	Tier	Net No. of Mutations	Hepatocellular Carcinoma	Lung Adenocarcinoma	Colorectal Adenocarcinoma	Diffuse large B cell lymphoma	Prostate Cancer	Urothelial Cancer	Lung Small Cell Carcionoma	Endometrial Cancer	Breast Carcinoma	Lung Squamous Cell Carcinoma	Malignant Melanoma	Nephroblastoma NOS	Pancreatic Adenocarcinoma	Acute myeloid leukemia NOS	Head Neck Squamous Cell Carcinoma	Gastric Adenocarcinoma	Plasma cell myeloma	Neuroblastoma NOS	Chronic lymphocytic leukemiasmall lymphocytic lymphoma	Salivary Adenoid Cystic Carcinoma	Mesothelioma	B lymphoblastic leukemia or lymphoma	Ovarian Cancer	Medulloblastoma	Acral lentiginous melanoma malignant	Esophageal Squamous Cell Carcinoma	Malignant peripheral nerve sheath tumor	Renal Cell Carcinoma	Glioblastoma NOS	Vulval Squamous Cell Carcinoma	Mantle cell lymphoma	Esophageal Adenocarcinoma	Renal cell carcinoma chromophobe type	Mixed germ cell tumor	Mullerian mixed tumor	Myomatous neoplasms	Adrenal cortical carcinoma	Carcinoma of the Thymus	Embryonal carcinoma NOS	Cervical Squamous Cell Carcinoma	Ewing sarcoma	Mixed glioma	Astrocytoma	Gallbladder Cancer	Pancreatic Neuroendocrine Tumor	Sarcoma	Uveal Melanoma	Cholangiocarcinoma	Oligodendroma	Thyroid Carcinoma	Hemangiosarcoma	Cervical Carcinoma	Sezary syndrome	Seminoma	Synovial Sarcoma	Fibromatous Neoplasms	Paraganglioma	Acinar Cell Carcinoma of the Pancreas	Rhabdomyosarcoma	Myelodysplastic syndrome unclassifiable	Lipomatous neoplasms	Malignant rhabdoid tumor	Pilocytic astrocytoma malignant	Primary cutaneous T cell lymphoma	Precursor cell lymphoblastic leukemia NOS	NPC Percentile	RTK/RAS Pathway	WNT/Beta-catenin pathway	PI3K pathway	Patients Affected Per Year	Incident Cases Affected Per Year (%)
CTU2p.Arg105His	CTU2	0.0180099	0.0207943	0.00199702	0.0389515							0.0159778	0.0191957	His	Arg	TRUE		4	0	0	0	0	0	0	0	2	0	0	0	0	0	0	0	0	0	0	0	0	0	0	0	0	0	0	0	0	1	0	0	0	0	0	1	0	0	0	0	0	0	0	0	0	0	0	0	0	0	0	0	0	0	0	0	0	0	0	0	0	0	0	0	0	0	64.44	FALSE	FALSE	FALSE	368	0.018
KIAA0947p.Glu174Lys	KIAA0947	0.0180099	0.0207943	0.00199702	0.0387988							0.0159778	0.0191957	Lys	Glu	TRUE		4	0	0	0	0	0	0	0	2	0	0	0	0	0	0	0	0	0	0	0	0	0	0	0	0	0	0	0	0	1	0	0	0	0	0	1	0	0	0	0	0	0	0	0	0	0	0	0	0	0	0	0	0	0	0	0	0	0	0	0	0	0	0	0	0	0	63.05	FALSE	FALSE	FALSE	368	0.018
TAF1Lp.Arg1252Gln	TAF1L	0.0180063	0.0155958	0	0.0456939	0.134957	0.116279					0.0147767	0.00959785	Gln	Arg	FALSE		3	0	0	0	0	1	0	0	0	0	0	1	0	0	0	0	0	0	0	0	0	0	0	0	0	0	0	0	0	0	0	0	0	0	0	0	0	0	0	0	0	0	0	0	0	0	0	0	0	1	0	0	0	0	0	0	0	0	0	0	0	0	0	0	0	0	47.34	FALSE	FALSE	FALSE	368	0.018
SLC4A8p.Arg768Cys	SLC4A8	0.0180043	0.0207943	0.00107899	0.0410362	0.269913	0.232558					0.00368197	0.00959785	Cys	Arg	TRUE		4	0	0	0	0	0	0	0	0	0	0	2	0	0	0	0	1	0	0	0	0	0	0	0	0	0	0	0	0	0	0	0	0	0	0	0	0	0	0	0	0	0	0	1	0	0	0	0	0	0	0	0	0	0	0	0	0	0	0	0	0	0	0	0	0	0	64.38	FALSE	FALSE	FALSE	368	0.018
CDONp.Arg1112Gln	CDON	0.0180019	0.0155958	0	0.0447558							0.0259495	0.0287936	Gln	Arg	FALSE		3	0	0	2	0	0	0	0	0	0	0	0	0	0	0	0	0	0	0	0	1	0	0	0	0	0	0	0	0	0	0	0	0	0	0	0	0	0	0	0	0	0	0	0	0	0	0	0	0	0	0	0	0	0	0	0	0	0	0	0	0	0	0	0	0	0	40.68	FALSE	FALSE	FALSE	368	0.018
LRP12p.Arg55Gly	LRP12	0.0179964	0.0155958	0	0.0432093			0.0525369	0.0569801			0.0192685	0.0191957	Gly	Arg	FALSE		3	0	0	0	0	0	0	0	0	1	0	0	0	0	0	1	0	0	0	0	0	0	0	1	0	0	0	0	0	0	0	0	0	0	0	0	0	0	0	0	0	0	0	0	0	0	0	0	0	0	0	0	0	0	0	0	0	0	0	0	0	0	0	0	0	0	47.8	FALSE	FALSE	FALSE	367	0.018
PRPF4Bp.Arg407Thr	PRPF4B	0.0179964	0.0155958	0	0.0431645			0.0525369	0.0569801			0.0192685	0.0191957	Thr	Arg	TRUE		3	0	0	0	0	0	0	0	0	1	0	0	0	0	0	1	0	0	0	0	0	0	0	1	0	0	0	0	0	0	0	0	0	0	0	0	0	0	0	0	0	0	0	0	0	0	0	0	0	0	0	0	0	0	0	0	0	0	0	0	0	0	0	0	0	0	48.02	FALSE	FALSE	FALSE	367	0.018
MUC16p.Ser11389Leu	MUC16	0.0179924	0.0103972	0	0.053645							0.00047893	0.00959785	Leu	Ser	FALSE	2	2	0	0	0	0	0	0	0	0	0	0	0	0	0	0	0	0	0	0	0	0	0	0	0	0	0	0	0	0	0	0	0	0	0	0	0	0	1	0	0	0	0	0	0	1	0	0	0	0	0	0	0	0	0	0	0	0	0	0	0	0	0	0	0	0	0	36.24	FALSE	FALSE	FALSE	367	0.018
EIF4G2p.Arg327Cys	EIF4G2	0.0179885	0.0155958	0	0.0431626	0.134957	0.116279			0.169779	0.169779			Cys	Arg	TRUE		3	0	0	0	0	0	1	0	0	0	0	1	0	0	0	0	0	0	0	0	0	1	0	0	0	0	0	0	0	0	0	0	0	0	0	0	0	0	0	0	0	0	0	0	0	0	0	0	0	0	0	0	0	0	0	0	0	0	0	0	0	0	0	0	0	0	42.38	FALSE	FALSE	FALSE	367	0.018
MUTp.Arg610His	MUT	0.017988	0.0155958	0	0.0466812							0.0234203	0.0191957	His	Arg	TRUE		3	0	1	0	0	0	0	0	1	0	0	0	0	0	0	0	0	0	0	1	0	0	0	0	0	0	0	0	0	0	0	0	0	0	0	0	0	0	0	0	0	0	0	0	0	0	0	0	0	0	0	0	0	0	0	0	0	0	0	0	0	0	0	0	0	0	46.31	FALSE	FALSE	FALSE	367	0.018
NOL9p.Arg209His	NOL9	0.017988	0.0155958	0	0.0453196							0.0234203	0.0191957	His	Arg	TRUE		3	0	1	0	0	0	0	0	1	0	0	0	0	0	0	0	0	0	0	1	0	0	0	0	0	0	0	0	0	0	0	0	0	0	0	0	0	0	0	0	0	0	0	0	0	0	0	0	0	0	0	0	0	0	0	0	0	0	0	0	0	0	0	0	0	0	45.89	FALSE	FALSE	FALSE	367	0.018
TP53p.Gln136Glu	TP53	0.0179864	0.0311915	0.00256679	0.0425006							0.0206718	0.0287936	Glu	Gln	FALSE	1	6	1	0	0	0	0	0	0	0	1	0	0	0	0	0	0	1	0	0	0	0	0	0	0	0	0	0	0	0	1	0	0	0	0	0	0	0	0	0	0	0	0	0	1	0	0	0	0	0	1	0	0	0	0	0	0	0	0	0	0	0	0	0	0	0	0	88.09	FALSE	FALSE	FALSE	367	0.018
ART4p.Gly221Val	ART4	0.0179793	0.0155958	0	0.0431131	0.269913	0.232558					0.00520124	0.00959785	Val	Gly	FALSE		3	0	0	0	0	0	0	0	0	0	0	2	0	0	0	0	0	0	0	0	0	0	0	1	0	0	0	0	0	0	0	0	0	0	0	0	0	0	0	0	0	0	0	0	0	0	0	0	0	0	0	0	0	0	0	0	0	0	0	0	0	0	0	0	0	0	48.32	FALSE	FALSE	FALSE	367	0.018
C2ORF80p.Arg125Gln	C2ORF80	0.0179793	0.0155958	0	0.0431441	0.269913	0.232558					0.00520124	0.00959785	Gln	Arg	FALSE		3	0	0	0	0	0	0	0	0	0	0	2	0	0	0	0	0	0	0	0	0	0	0	1	0	0	0	0	0	0	0	0	0	0	0	0	0	0	0	0	0	0	0	0	0	0	0	0	0	0	0	0	0	0	0	0	0	0	0	0	0	0	0	0	0	0	47.52	FALSE	FALSE	FALSE	367	0.018
COMMD10p.Gly163Ter	COMMD10	0.0179793	0.0155958	0	0.0431131	0.269913	0.232558					0.00520124	0.00959785	Ter	Gly	FALSE		3	0	0	0	0	0	0	0	0	0	0	2	0	0	0	0	0	0	0	0	0	0	0	1	0	0	0	0	0	0	0	0	0	0	0	0	0	0	0	0	0	0	0	0	0	0	0	0	0	0	0	0	0	0	0	0	0	0	0	0	0	0	0	0	0	0	48.54	FALSE	FALSE	FALSE	367	0.018
CYP3A7p.Trp408Ter	CYP3A7	0.0179793	0.0155958	0	0.0431131	0.269913	0.232558					0.00520124	0.00959785	Ter	Trp	FALSE		3	0	0	0	0	0	0	0	0	0	0	2	0	0	0	0	0	0	0	0	0	0	0	1	0	0	0	0	0	0	0	0	0	0	0	0	0	0	0	0	0	0	0	0	0	0	0	0	0	0	0	0	0	0	0	0	0	0	0	0	0	0	0	0	0	0	48.19	FALSE	FALSE	FALSE	367	0.018
ELF3p.Pro30Ser	ELF3	0.0179793	0.0155958	0	0.0395668	0.269913	0.232558					0.00520124	0.00959785	Ser	Pro	TRUE	2	3	0	0	0	0	0	0	0	0	0	0	2	0	0	0	0	0	0	0	0	0	0	0	1	0	0	0	0	0	0	0	0	0	0	0	0	0	0	0	0	0	0	0	0	0	0	0	0	0	0	0	0	0	0	0	0	0	0	0	0	0	0	0	0	0	0	48.96	FALSE	FALSE	FALSE	367	0.018
FHOD1p.Arg1005Ser	FHOD1	0.0179793	0.0155958	0	0.0431441	0.269913	0.232558					0.00520124	0.00959785	Ser	Arg	TRUE		3	0	0	0	0	0	0	0	0	0	0	2	0	0	0	0	0	0	0	0	0	0	0	1	0	0	0	0	0	0	0	0	0	0	0	0	0	0	0	0	0	0	0	0	0	0	0	0	0	0	0	0	0	0	0	0	0	0	0	0	0	0	0	0	0	0	48.27	FALSE	FALSE	FALSE	367	0.018
GPC5p.Trp419Ter	GPC5	0.0179793	0.0155958	0	0.0431441	0.269913	0.232558					0.00520124	0.00959785	Ter	Trp	FALSE	2	3	0	0	0	0	0	0	0	0	0	0	2	0	0	0	0	0	0	0	0	0	0	0	1	0	0	0	0	0	0	0	0	0	0	0	0	0	0	0	0	0	0	0	0	0	0	0	0	0	0	0	0	0	0	0	0	0	0	0	0	0	0	0	0	0	0	48.59	FALSE	FALSE	FALSE	367	0.018
GZMAp.Asp164Asn	GZMA	0.0179793	0.0155958	0	0.0431441	0.269913	0.232558					0.00520124	0.00959785	Asn	Asp	FALSE		3	0	0	0	0	0	0	0	0	0	0	2	0	0	0	0	0	0	0	0	0	0	0	1	0	0	0	0	0	0	0	0	0	0	0	0	0	0	0	0	0	0	0	0	0	0	0	0	0	0	0	0	0	0	0	0	0	0	0	0	0	0	0	0	0	0	47.35	FALSE	FALSE	FALSE	367	0.018
KCNAB1p.Trp160Ter	KCNAB1	0.0179793	0.0155958	0	0.0431131	0.269913	0.232558					0.00520124	0.00959785	Ter	Trp	FALSE		3	0	0	0	0	0	0	0	0	0	0	2	0	0	0	0	0	0	0	0	0	0	0	1	0	0	0	0	0	0	0	0	0	0	0	0	0	0	0	0	0	0	0	0	0	0	0	0	0	0	0	0	0	0	0	0	0	0	0	0	0	0	0	0	0	0	48.44	FALSE	FALSE	FALSE	367	0.018
KLRC2p.Trp172Leu	KLRC2	0.0179793	0.0155958	0	0.0431131	0.269913	0.232558					0.00520124	0.00959785	Leu	Trp	FALSE		3	0	0	0	0	0	0	0	0	0	0	2	0	0	0	0	0	0	0	0	0	0	0	1	0	0	0	0	0	0	0	0	0	0	0	0	0	0	0	0	0	0	0	0	0	0	0	0	0	0	0	0	0	0	0	0	0	0	0	0	0	0	0	0	0	0	48.45	FALSE	FALSE	FALSE	367	0.018
KMT2Bp.Arg152Trp	KMT2B	0.0179793	0.0155958	0	0.0431131	0.269913	0.232558					0.00520124	0.00959785	Trp	Arg	FALSE		3	0	0	0	0	0	0	0	0	0	0	2	0	0	0	0	0	0	0	0	0	0	0	1	0	0	0	0	0	0	0	0	0	0	0	0	0	0	0	0	0	0	0	0	0	0	0	0	0	0	0	0	0	0	0	0	0	0	0	0	0	0	0	0	0	0	48.63	FALSE	FALSE	FALSE	367	0.018
MLPHp.Lys412Asn	MLPH	0.0179793	0.0155958	0	0.0431441	0.269913	0.232558					0.00520124	0.00959785	Asn	Lys	FALSE		3	0	0	0	0	0	0	0	0	0	0	2	0	0	0	0	0	0	0	0	0	0	0	1	0	0	0	0	0	0	0	0	0	0	0	0	0	0	0	0	0	0	0	0	0	0	0	0	0	0	0	0	0	0	0	0	0	0	0	0	0	0	0	0	0	0	47.71	FALSE	FALSE	FALSE	367	0.018
NEK10p.His584Tyr	NEK10	0.0179793	0.0155958	0	0.0431131	0.269913	0.232558					0.00520124	0.00959785	Tyr	His	TRUE		3	0	0	0	0	0	0	0	0	0	0	2	0	0	0	0	0	0	0	0	0	0	0	1	0	0	0	0	0	0	0	0	0	0	0	0	0	0	0	0	0	0	0	0	0	0	0	0	0	0	0	0	0	0	0	0	0	0	0	0	0	0	0	0	0	0	48.66	FALSE	FALSE	FALSE	367	0.018
OR2L13p.Gly232Glu	OR2L13	0.0179793	0.0155958	0	0.0431131	0.269913	0.232558					0.00520124	0.00959785	Glu	Gly	FALSE		3	0	0	0	0	0	0	0	0	0	0	2	0	0	0	0	0	0	0	0	0	0	0	1	0	0	0	0	0	0	0	0	0	0	0	0	0	0	0	0	0	0	0	0	0	0	0	0	0	0	0	0	0	0	0	0	0	0	0	0	0	0	0	0	0	0	48.68	FALSE	FALSE	FALSE	367	0.018
OR4M2p.Pro282Ser	OR4M2	0.0179793	0.0155958	0	0.0431441	0.269913	0.232558					0.00520124	0.00959785	Ser	Pro	TRUE		3	0	0	0	0	0	0	0	0	0	0	2	0	0	0	0	0	0	0	0	0	0	0	1	0	0	0	0	0	0	0	0	0	0	0	0	0	0	0	0	0	0	0	0	0	0	0	0	0	0	0	0	0	0	0	0	0	0	0	0	0	0	0	0	0	0	47.52	FALSE	FALSE	FALSE	367	0.018
PRB2p.Gly244Glu	PRB2	0.0179793	0.0155958	0	0.0431131	0.269913	0.232558					0.00520124	0.00959785	Glu	Gly	FALSE		3	0	0	0	0	0	0	0	0	0	0	2	0	0	0	0	0	0	0	0	0	0	0	1	0	0	0	0	0	0	0	0	0	0	0	0	0	0	0	0	0	0	0	0	0	0	0	0	0	0	0	0	0	0	0	0	0	0	0	0	0	0	0	0	0	0	47.77	FALSE	FALSE	FALSE	367	0.018
REREp.Arg1216Cys	RERE	0.0179793	0.0155958	0	0.0431131	0.269913	0.232558					0.00520124	0.00959785	Cys	Arg	TRUE		3	0	0	0	0	0	0	0	0	0	0	2	0	0	0	0	0	0	0	0	0	0	0	1	0	0	0	0	0	0	0	0	0	0	0	0	0	0	0	0	0	0	0	0	0	0	0	0	0	0	0	0	0	0	0	0	0	0	0	0	0	0	0	0	0	0	47.87	FALSE	FALSE	FALSE	367	0.018
RIMS1p.Arg1597Gln	RIMS1	0.0179793	0.0155958	0	0.0431131	0.269913	0.232558					0.00520124	0.00959785	Gln	Arg	FALSE		3	0	0	0	0	0	0	0	0	0	0	2	0	0	0	0	0	0	0	0	0	0	0	1	0	0	0	0	0	0	0	0	0	0	0	0	0	0	0	0	0	0	0	0	0	0	0	0	0	0	0	0	0	0	0	0	0	0	0	0	0	0	0	0	0	0	49.03	FALSE	FALSE	FALSE	367	0.018
SAGE1p.Arg451Gln	SAGE1	0.0179793	0.0155958	0	0.0431131	0.269913	0.232558					0.00520124	0.00959785	Gln	Arg	FALSE		3	0	0	0	0	0	0	0	0	0	0	2	0	0	0	0	0	0	0	0	0	0	0	1	0	0	0	0	0	0	0	0	0	0	0	0	0	0	0	0	0	0	0	0	0	0	0	0	0	0	0	0	0	0	0	0	0	0	0	0	0	0	0	0	0	0	48.11	FALSE	FALSE	FALSE	367	0.018
SAMD4Bp.Arg35Cys	SAMD4B	0.0179793	0.0155958	0	0.0431131	0.269913	0.232558					0.00520124	0.00959785	Cys	Arg	TRUE		3	0	0	0	0	0	0	0	0	0	0	2	0	0	0	0	0	0	0	0	0	0	0	1	0	0	0	0	0	0	0	0	0	0	0	0	0	0	0	0	0	0	0	0	0	0	0	0	0	0	0	0	0	0	0	0	0	0	0	0	0	0	0	0	0	0	49.27	FALSE	FALSE	FALSE	367	0.018
SLC17A6p.Val154Ile	SLC17A6	0.0179793	0.0155958	0	0.0431131	0.269913	0.232558					0.00520124	0.00959785	Ile	Val	FALSE		3	0	0	0	0	0	0	0	0	0	0	2	0	0	0	0	0	0	0	0	0	0	0	1	0	0	0	0	0	0	0	0	0	0	0	0	0	0	0	0	0	0	0	0	0	0	0	0	0	0	0	0	0	0	0	0	0	0	0	0	0	0	0	0	0	0	48.13	FALSE	FALSE	FALSE	367	0.018
STAB2p.Arg69Ter	STAB2	0.0179793	0.0155958	0	0.0431131	0.269913	0.232558					0.00520124	0.00959785	Ter	Arg	FALSE		3	0	0	0	0	0	0	0	0	0	0	2	0	0	0	0	0	0	0	0	0	0	0	1	0	0	0	0	0	0	0	0	0	0	0	0	0	0	0	0	0	0	0	0	0	0	0	0	0	0	0	0	0	0	0	0	0	0	0	0	0	0	0	0	0	0	48.84	FALSE	FALSE	FALSE	367	0.018
TBC1D8Bp.Arg370Cys	TBC1D8B	0.0179793	0.0155958	0	0.0431441	0.269913	0.232558					0.00520124	0.00959785	Cys	Arg	TRUE		3	0	0	0	0	0	0	0	0	0	0	2	0	0	0	0	0	0	0	0	0	0	0	1	0	0	0	0	0	0	0	0	0	0	0	0	0	0	0	0	0	0	0	0	0	0	0	0	0	0	0	0	0	0	0	0	0	0	0	0	0	0	0	0	0	0	47.71	FALSE	FALSE	FALSE	367	0.018
TNFRSF8p.Arg23Ter	TNFRSF8	0.0179793	0.0155958	0	0.0431131	0.269913	0.232558					0.00520124	0.00959785	Ter	Arg	FALSE		3	0	0	0	0	0	0	0	0	0	0	2	0	0	0	0	0	0	0	0	0	0	0	1	0	0	0	0	0	0	0	0	0	0	0	0	0	0	0	0	0	0	0	0	0	0	0	0	0	0	0	0	0	0	0	0	0	0	0	0	0	0	0	0	0	0	48.3	FALSE	FALSE	FALSE	367	0.018
TP63p.Arg643Gln	TP63	0.0179793	0.0155958	0	0.0431131	0.269913	0.232558					0.00520124	0.00959785	Gln	Arg	FALSE	1	3	0	0	0	0	0	0	0	0	0	0	2	0	0	0	0	0	0	0	0	0	0	0	1	0	0	0	0	0	0	0	0	0	0	0	0	0	0	0	0	0	0	0	0	0	0	0	0	0	0	0	0	0	0	0	0	0	0	0	0	0	0	0	0	0	0	48.5	FALSE	FALSE	FALSE	367	0.018
TPOp.Asp834Asn	TPO	0.0179793	0.0155958	0	0.0431131	0.269913	0.232558					0.00520124	0.00959785	Asn	Asp	FALSE		3	0	0	0	0	0	0	0	0	0	0	2	0	0	0	0	0	0	0	0	0	0	0	1	0	0	0	0	0	0	0	0	0	0	0	0	0	0	0	0	0	0	0	0	0	0	0	0	0	0	0	0	0	0	0	0	0	0	0	0	0	0	0	0	0	0	48.21	FALSE	FALSE	FALSE	367	0.018
USP24p.Met1322Ile	USP24	0.0179793	0.0155958	0	0.0431131	0.269913	0.232558					0.00520124	0.00959785	Ile	Met	FALSE		3	0	0	0	0	0	0	0	0	0	0	2	0	0	0	0	0	0	0	0	0	0	0	1	0	0	0	0	0	0	0	0	0	0	0	0	0	0	0	0	0	0	0	0	0	0	0	0	0	0	0	0	0	0	0	0	0	0	0	0	0	0	0	0	0	0	47.69	FALSE	FALSE	FALSE	367	0.018
ZNF491p.Gly333Trp	ZNF491	0.0179793	0.0155958	0	0.0431139	0.269913	0.232558					0.00520124	0.00959785	Trp	Gly	FALSE		3	0	0	0	0	0	0	0	0	0	0	2	0	0	0	0	0	0	0	0	0	0	0	1	0	0	0	0	0	0	0	0	0	0	0	0	0	0	0	0	0	0	0	0	0	0	0	0	0	0	0	0	0	0	0	0	0	0	0	0	0	0	0	0	0	0	49.41	FALSE	FALSE	FALSE	367	0.018
ZNF695p.His346Tyr	ZNF695	0.0179793	0.0155958	0	0.0431131	0.269913	0.232558					0.00520124	0.00959785	Tyr	His	TRUE		3	0	0	0	0	0	0	0	0	0	0	2	0	0	0	0	0	0	0	0	0	0	0	1	0	0	0	0	0	0	0	0	0	0	0	0	0	0	0	0	0	0	0	0	0	0	0	0	0	0	0	0	0	0	0	0	0	0	0	0	0	0	0	0	0	0	48.41	FALSE	FALSE	FALSE	367	0.018
KIAA1919p.Arg41His	KIAA1919	0.0179684	0.0155958	0	0.0442246	0.0256994	0.116279					0.0239288	0.0191957	His	Arg	TRUE		3	0	0	1	0	0	0	0	0	0	0	0	0	0	0	0	0	0	0	0	0	0	0	0	0	0	0	0	0	0	0	0	1	0	0	0	0	0	0	0	0	0	0	0	0	0	0	1	0	0	0	0	0	0	0	0	0	0	0	0	0	0	0	0	0	0	40.25	FALSE	FALSE	FALSE	367	0.018
EMBp.Ser56Phe	EMB	0.017965	0.0155958	0	0.0431156	0.134957	0.116279					0.0155385	0.0191957	Phe	Ser	FALSE		3	1	0	1	0	0	0	0	0	0	0	1	0	0	0	0	0	0	0	0	0	0	0	0	0	0	0	0	0	0	0	0	0	0	0	0	0	0	0	0	0	0	0	0	0	0	0	0	0	0	0	0	0	0	0	0	0	0	0	0	0	0	0	0	0	0	42.72	FALSE	FALSE	FALSE	367	0.018
ADCY8p.Arg785Gln	ADCY8	0.017965	0.0155958	0	0.0435836	0.134957	0.116279					0.0155385	0.0191957	Gln	Arg	FALSE		3	1	0	1	0	0	0	0	0	0	0	1	0	0	0	0	0	0	0	0	0	0	0	0	0	0	0	0	0	0	0	0	0	0	0	0	0	0	0	0	0	0	0	0	0	0	0	0	0	0	0	0	0	0	0	0	0	0	0	0	0	0	0	0	0	0	42.13	FALSE	FALSE	FALSE	367	0.018
AMPD1p.Arg68His	AMPD1	0.017965	0.0155958	0	0.0446796	0.134957	0.116279					0.0155385	0.0191957	His	Arg	TRUE		3	1	0	1	0	0	0	0	0	0	0	1	0	0	0	0	0	0	0	0	0	0	0	0	0	0	0	0	0	0	0	0	0	0	0	0	0	0	0	0	0	0	0	0	0	0	0	0	0	0	0	0	0	0	0	0	0	0	0	0	0	0	0	0	0	0	42.53	FALSE	FALSE	FALSE	367	0.018
AQP1p.Gly145Arg	AQP1	0.017965	0.0155958	0	0.0442212	0.134957	0.116279					0.0155385	0.0191957	Arg	Gly	TRUE		3	1	0	1	0	0	0	0	0	0	0	1	0	0	0	0	0	0	0	0	0	0	0	0	0	0	0	0	0	0	0	0	0	0	0	0	0	0	0	0	0	0	0	0	0	0	0	0	0	0	0	0	0	0	0	0	0	0	0	0	0	0	0	0	0	0	41.89	FALSE	FALSE	FALSE	367	0.018
C2ORF53p.Pro92Ser	C2ORF53	0.017965	0.0155958	0	0.0442212	0.134957	0.116279					0.0155385	0.0191957	Ser	Pro	TRUE		3	1	0	1	0	0	0	0	0	0	0	1	0	0	0	0	0	0	0	0	0	0	0	0	0	0	0	0	0	0	0	0	0	0	0	0	0	0	0	0	0	0	0	0	0	0	0	0	0	0	0	0	0	0	0	0	0	0	0	0	0	0	0	0	0	0	42.56	FALSE	FALSE	FALSE	367	0.018
FAM101Bp.Arg76His	FAM101B	0.017965	0.0155958	0	0.0431271	0.134957	0.116279					0.0155385	0.0191957	His	Arg	TRUE		3	1	0	1	0	0	0	0	0	0	0	1	0	0	0	0	0	0	0	0	0	0	0	0	0	0	0	0	0	0	0	0	0	0	0	0	0	0	0	0	0	0	0	0	0	0	0	0	0	0	0	0	0	0	0	0	0	0	0	0	0	0	0	0	0	0	43.14	FALSE	FALSE	FALSE	367	0.018
FBLN1p.Arg241Cys	FBLN1	0.017965	0.0155958	0	0.0442212	0.134957	0.116279					0.0155385	0.0191957	Cys	Arg	TRUE		3	1	0	1	0	0	0	0	0	0	0	1	0	0	0	0	0	0	0	0	0	0	0	0	0	0	0	0	0	0	0	0	0	0	0	0	0	0	0	0	0	0	0	0	0	0	0	0	0	0	0	0	0	0	0	0	0	0	0	0	0	0	0	0	0	0	43.93	FALSE	FALSE	FALSE	367	0.018
LMX1Ap.Asp342Asn	LMX1A	0.017965	0.0155958	0	0.0431156	0.134957	0.116279					0.0155385	0.0191957	Asn	Asp	FALSE		3	1	0	1	0	0	0	0	0	0	0	1	0	0	0	0	0	0	0	0	0	0	0	0	0	0	0	0	0	0	0	0	0	0	0	0	0	0	0	0	0	0	0	0	0	0	0	0	0	0	0	0	0	0	0	0	0	0	0	0	0	0	0	0	0	0	44.08	FALSE	FALSE	FALSE	367	0.018
MAGEC1p.Glu895Lys	MAGEC1	0.017965	0.0155958	0	0.0446821	0.134957	0.116279					0.0155385	0.0191957	Lys	Glu	TRUE		3	1	0	1	0	0	0	0	0	0	0	1	0	0	0	0	0	0	0	0	0	0	0	0	0	0	0	0	0	0	0	0	0	0	0	0	0	0	0	0	0	0	0	0	0	0	0	0	0	0	0	0	0	0	0	0	0	0	0	0	0	0	0	0	0	0	43.28	FALSE	FALSE	FALSE	367	0.018
MAPK8p.Arg25Gln	MAPK8	0.017965	0.0155958	0	0.0431156	0.134957	0.116279					0.0155385	0.0191957	Gln	Arg	FALSE		3	1	0	1	0	0	0	0	0	0	0	1	0	0	0	0	0	0	0	0	0	0	0	0	0	0	0	0	0	0	0	0	0	0	0	0	0	0	0	0	0	0	0	0	0	0	0	0	0	0	0	0	0	0	0	0	0	0	0	0	0	0	0	0	0	0	43.39	FALSE	FALSE	FALSE	367	0.018
NLGN4Xp.Pro494His	NLGN4X	0.017965	0.0155958	0	0.0442212	0.134957	0.116279					0.0155385	0.0191957	His	Pro	TRUE		3	1	0	1	0	0	0	0	0	0	0	1	0	0	0	0	0	0	0	0	0	0	0	0	0	0	0	0	0	0	0	0	0	0	0	0	0	0	0	0	0	0	0	0	0	0	0	0	0	0	0	0	0	0	0	0	0	0	0	0	0	0	0	0	0	0	42.65	FALSE	FALSE	FALSE	367	0.018
PCDH19p.Asp1007Asn	PCDH19	0.017965	0.0155958	0	0.0435765	0.134957	0.116279					0.0155385	0.0191957	Asn	Asp	FALSE		3	1	0	1	0	0	0	0	0	0	0	1	0	0	0	0	0	0	0	0	0	0	0	0	0	0	0	0	0	0	0	0	0	0	0	0	0	0	0	0	0	0	0	0	0	0	0	0	0	0	0	0	0	0	0	0	0	0	0	0	0	0	0	0	0	0	42.48	FALSE	FALSE	FALSE	367	0.018
PCDHA3p.Asp378Asn	PCDHA3	0.017965	0.0155958	0	0.0426546	0.134957	0.116279					0.0155385	0.0191957	Asn	Asp	FALSE		3	1	0	1	0	0	0	0	0	0	0	1	0	0	0	0	0	0	0	0	0	0	0	0	0	0	0	0	0	0	0	0	0	0	0	0	0	0	0	0	0	0	0	0	0	0	0	0	0	0	0	0	0	0	0	0	0	0	0	0	0	0	0	0	0	0	43.15	FALSE	FALSE	FALSE	367	0.018
PNMAL1p.Arg240Cys	PNMAL1	0.017965	0.0155958	0	0.0442212	0.134957	0.116279					0.0155385	0.0191957	Cys	Arg	TRUE		3	1	0	1	0	0	0	0	0	0	0	1	0	0	0	0	0	0	0	0	0	0	0	0	0	0	0	0	0	0	0	0	0	0	0	0	0	0	0	0	0	0	0	0	0	0	0	0	0	0	0	0	0	0	0	0	0	0	0	0	0	0	0	0	0	0	42.32	FALSE	FALSE	FALSE	367	0.018
RHOHp.Arg177Gln	RHOH	0.017965	0.0155958	0	0.0431156	0.134957	0.116279					0.0155385	0.0191957	Gln	Arg	FALSE	1	3	1	0	1	0	0	0	0	0	0	0	1	0	0	0	0	0	0	0	0	0	0	0	0	0	0	0	0	0	0	0	0	0	0	0	0	0	0	0	0	0	0	0	0	0	0	0	0	0	0	0	0	0	0	0	0	0	0	0	0	0	0	0	0	0	0	42.72	FALSE	FALSE	FALSE	367	0.018
RNASE3p.Arg61Ter	RNASE3	0.017965	0.0155958	0	0.0431156	0.134957	0.116279					0.0155385	0.0191957	Ter	Arg	FALSE		3	1	0	1	0	0	0	0	0	0	0	1	0	0	0	0	0	0	0	0	0	0	0	0	0	0	0	0	0	0	0	0	0	0	0	0	0	0	0	0	0	0	0	0	0	0	0	0	0	0	0	0	0	0	0	0	0	0	0	0	0	0	0	0	0	0	42.15	FALSE	FALSE	FALSE	367	0.018
TBX20p.Gly435Glu	TBX20	0.017965	0.0155958	0	0.0437602	0.134957	0.116279					0.0155385	0.0191957	Glu	Gly	FALSE		3	1	0	1	0	0	0	0	0	0	0	1	0	0	0	0	0	0	0	0	0	0	0	0	0	0	0	0	0	0	0	0	0	0	0	0	0	0	0	0	0	0	0	0	0	0	0	0	0	0	0	0	0	0	0	0	0	0	0	0	0	0	0	0	0	0	42.85	FALSE	FALSE	FALSE	367	0.018
TFAP2Dp.Ser430Leu	TFAP2D	0.017965	0.0155958	0	0.0442212	0.134957	0.116279					0.0155385	0.0191957	Leu	Ser	FALSE		3	1	0	1	0	0	0	0	0	0	0	1	0	0	0	0	0	0	0	0	0	0	0	0	0	0	0	0	0	0	0	0	0	0	0	0	0	0	0	0	0	0	0	0	0	0	0	0	0	0	0	0	0	0	0	0	0	0	0	0	0	0	0	0	0	0	43.26	FALSE	FALSE	FALSE	367	0.018
TFp.Val616Ile	TF	0.017965	0.0155958	0	0.0435765	0.134957	0.116279					0.0155385	0.0191957	Ile	Val	FALSE		3	1	0	1	0	0	0	0	0	0	0	1	0	0	0	0	0	0	0	0	0	0	0	0	0	0	0	0	0	0	0	0	0	0	0	0	0	0	0	0	0	0	0	0	0	0	0	0	0	0	0	0	0	0	0	0	0	0	0	0	0	0	0	0	0	0	42.61	FALSE	FALSE	FALSE	367	0.018
TP53p.His179Asp	TP53	0.0179512	0.0259929	0.00090486	0.0416167			0.0965712	0.0569801			0.00520124	0.00959785	Asp	His	FALSE	1	5	0	0	0	0	0	0	0	0	0	1	0	0	0	0	0	0	0	0	0	0	0	0	1	0	0	0	0	0	0	0	0	0	0	0	1	0	0	0	0	0	0	1	0	0	0	0	0	0	1	0	0	0	0	0	0	0	0	0	0	0	0	0	0	0	0	78.04	FALSE	FALSE	FALSE	367	0.018
ACSM2Ap.Arg128Ter	ACSM2A	0.0179346	0.0155958	0	0.0430547	0.134957	0.116279					0.0126159	0.00959785	Ter	Arg	FALSE		3	0	0	1	0	0	0	0	0	0	0	1	0	0	0	0	0	0	0	0	0	0	0	0	0	0	0	0	0	1	0	0	0	0	0	0	0	0	0	0	0	0	0	0	0	0	0	0	0	0	0	0	0	0	0	0	0	0	0	0	0	0	0	0	0	0	42.33	FALSE	FALSE	FALSE	366	0.018
ADAM21p.Asp278Asn	ADAM21	0.0179346	0.0155958	0	0.0430547	0.134957	0.116279					0.0126159	0.00959785	Asn	Asp	FALSE		3	0	0	1	0	0	0	0	0	0	0	1	0	0	0	0	0	0	0	0	0	0	0	0	0	0	0	0	0	1	0	0	0	0	0	0	0	0	0	0	0	0	0	0	0	0	0	0	0	0	0	0	0	0	0	0	0	0	0	0	0	0	0	0	0	0	42.9	FALSE	FALSE	FALSE	366	0.018
AFPp.Arg233Gln	AFP	0.0179346	0.0155958	0	0.0442015	0.134957	0.116279					0.0126159	0.00959785	Gln	Arg	FALSE		3	0	0	1	0	0	0	0	0	0	0	1	0	0	0	0	0	0	0	0	0	0	0	0	0	0	0	0	0	1	0	0	0	0	0	0	0	0	0	0	0	0	0	0	0	0	0	0	0	0	0	0	0	0	0	0	0	0	0	0	0	0	0	0	0	0	42.45	FALSE	FALSE	FALSE	366	0.018
ARHGEF28p.Asp346Asn	ARHGEF28	0.0179346	0.0155958	0	0.0441907	0.134957	0.116279					0.0126159	0.00959785	Asn	Asp	FALSE		3	0	0	1	0	0	0	0	0	0	0	1	0	0	0	0	0	0	0	0	0	0	0	0	0	0	0	0	0	1	0	0	0	0	0	0	0	0	0	0	0	0	0	0	0	0	0	0	0	0	0	0	0	0	0	0	0	0	0	0	0	0	0	0	0	0	43.58	FALSE	FALSE	FALSE	366	0.018
C10ORF55p.Ser38Leu	C10ORF55	0.0179346	0.0155958	0	0.0430547	0.134957	0.116279					0.0126159	0.00959785	Leu	Ser	FALSE		3	0	0	1	0	0	0	0	0	0	0	1	0	0	0	0	0	0	0	0	0	0	0	0	0	0	0	0	0	1	0	0	0	0	0	0	0	0	0	0	0	0	0	0	0	0	0	0	0	0	0	0	0	0	0	0	0	0	0	0	0	0	0	0	0	0	42.23	FALSE	FALSE	FALSE	366	0.018
C7ORF31p.Arg337Ter	C7ORF31	0.0179346	0.0155958	0	0.0437602	0.134957	0.116279					0.0126159	0.00959785	Ter	Arg	FALSE		3	0	0	1	0	0	0	0	0	0	0	1	0	0	0	0	0	0	0	0	0	0	0	0	0	0	0	0	0	1	0	0	0	0	0	0	0	0	0	0	0	0	0	0	0	0	0	0	0	0	0	0	0	0	0	0	0	0	0	0	0	0	0	0	0	0	42.86	FALSE	FALSE	FALSE	366	0.018
CADPSp.Arg325Cys	CADPS	0.0179346	0.0155958	0	0.0437602	0.134957	0.116279					0.0126159	0.00959785	Cys	Arg	TRUE		3	0	0	1	0	0	0	0	0	0	0	1	0	0	0	0	0	0	0	0	0	0	0	0	0	0	0	0	0	1	0	0	0	0	0	0	0	0	0	0	0	0	0	0	0	0	0	0	0	0	0	0	0	0	0	0	0	0	0	0	0	0	0	0	0	0	43.03	FALSE	FALSE	FALSE	366	0.018
CFHR4p.Arg39His	CFHR4	0.0179346	0.0155958	0	0.0437602	0.134957	0.116279					0.0126159	0.00959785	His	Arg	TRUE		3	0	0	1	0	0	0	0	0	0	0	1	0	0	0	0	0	0	0	0	0	0	0	0	0	0	0	0	0	1	0	0	0	0	0	0	0	0	0	0	0	0	0	0	0	0	0	0	0	0	0	0	0	0	0	0	0	0	0	0	0	0	0	0	0	0	42.57	FALSE	FALSE	FALSE	366	0.018
CHAF1Bp.Gly246Arg	CHAF1B	0.0179346	0.0155958	0	0.0441907	0.134957	0.116279					0.0126159	0.00959785	Arg	Gly	TRUE		3	0	0	1	0	0	0	0	0	0	0	1	0	0	0	0	0	0	0	0	0	0	0	0	0	0	0	0	0	1	0	0	0	0	0	0	0	0	0	0	0	0	0	0	0	0	0	0	0	0	0	0	0	0	0	0	0	0	0	0	0	0	0	0	0	0	43.19	FALSE	FALSE	FALSE	366	0.018
CHGBp.Ser217Leu	CHGB	0.0179346	0.0155958	0	0.0439226	0.134957	0.116279					0.0126159	0.00959785	Leu	Ser	FALSE		3	0	0	1	0	0	0	0	0	0	0	1	0	0	0	0	0	0	0	0	0	0	0	0	0	0	0	0	0	1	0	0	0	0	0	0	0	0	0	0	0	0	0	0	0	0	0	0	0	0	0	0	0	0	0	0	0	0	0	0	0	0	0	0	0	0	42.12	FALSE	FALSE	FALSE	366	0.018
DLGAP4p.Arg180Gln	DLGAP4	0.0179346	0.0155958	0	0.0441907	0.134957	0.116279					0.0126159	0.00959785	Gln	Arg	FALSE		3	0	0	1	0	0	0	0	0	0	0	1	0	0	0	0	0	0	0	0	0	0	0	0	0	0	0	0	0	1	0	0	0	0	0	0	0	0	0	0	0	0	0	0	0	0	0	0	0	0	0	0	0	0	0	0	0	0	0	0	0	0	0	0	0	0	42.77	FALSE	FALSE	FALSE	366	0.018
DSC1p.Glu829Lys	DSC1	0.0179346	0.0155958	0	0.0434852	0.134957	0.116279					0.0126159	0.00959785	Lys	Glu	TRUE		3	0	0	1	0	0	0	0	0	0	0	1	0	0	0	0	0	0	0	0	0	0	0	0	0	0	0	0	0	1	0	0	0	0	0	0	0	0	0	0	0	0	0	0	0	0	0	0	0	0	0	0	0	0	0	0	0	0	0	0	0	0	0	0	0	0	42.44	FALSE	FALSE	FALSE	366	0.018
DYNC1I1p.Arg469His	DYNC1I1	0.0179346	0.0155958	0	0.0441907	0.134957	0.116279					0.0126159	0.00959785	His	Arg	TRUE		3	0	0	1	0	0	0	0	0	0	0	1	0	0	0	0	0	0	0	0	0	0	0	0	0	0	0	0	0	1	0	0	0	0	0	0	0	0	0	0	0	0	0	0	0	0	0	0	0	0	0	0	0	0	0	0	0	0	0	0	0	0	0	0	0	0	42.17	FALSE	FALSE	FALSE	366	0.018
ELMO1p.Arg76Gln	ELMO1	0.0179346	0.0155958	0	0.043771	0.134957	0.116279					0.0126159	0.00959785	Gln	Arg	FALSE		3	0	0	1	0	0	0	0	0	0	0	1	0	0	0	0	0	0	0	0	0	0	0	0	0	0	0	0	0	1	0	0	0	0	0	0	0	0	0	0	0	0	0	0	0	0	0	0	0	0	0	0	0	0	0	0	0	0	0	0	0	0	0	0	0	0	42.91	FALSE	FALSE	FALSE	366	0.018
EPHA1p.Glu275Lys	EPHA1	0.0179346	0.0155958	0	0.043771	0.134957	0.116279					0.0126159	0.00959785	Lys	Glu	TRUE		3	0	0	1	0	0	0	0	0	0	0	1	0	0	0	0	0	0	0	0	0	0	0	0	0	0	0	0	0	1	0	0	0	0	0	0	0	0	0	0	0	0	0	0	0	0	0	0	0	0	0	0	0	0	0	0	0	0	0	0	0	0	0	0	0	0	42.51	FALSE	FALSE	FALSE	366	0.018
EVPLp.Arg1536Gln	EVPL	0.0179346	0.0155958	0	0.0446212	0.134957	0.116279					0.0126159	0.00959785	Gln	Arg	FALSE		3	0	0	1	0	0	0	0	0	0	0	1	0	0	0	0	0	0	0	0	0	0	0	0	0	0	0	0	0	1	0	0	0	0	0	0	0	0	0	0	0	0	0	0	0	0	0	0	0	0	0	0	0	0	0	0	0	0	0	0	0	0	0	0	0	0	42.53	FALSE	FALSE	FALSE	366	0.018
FRMD7p.Arg678Cys	FRMD7	0.0179346	0.0155958	0	0.0430547	0.134957	0.116279					0.0126159	0.00959785	Cys	Arg	TRUE		3	0	0	1	0	0	0	0	0	0	0	1	0	0	0	0	0	0	0	0	0	0	0	0	0	0	0	0	0	1	0	0	0	0	0	0	0	0	0	0	0	0	0	0	0	0	0	0	0	0	0	0	0	0	0	0	0	0	0	0	0	0	0	0	0	0	42.32	FALSE	FALSE	FALSE	366	0.018
FSHRp.Arg21Trp	FSHR	0.0179346	0.0155958	0	0.0441907	0.134957	0.116279					0.0126159	0.00959785	Trp	Arg	FALSE		3	0	0	1	0	0	0	0	0	0	0	1	0	0	0	0	0	0	0	0	0	0	0	0	0	0	0	0	0	1	0	0	0	0	0	0	0	0	0	0	0	0	0	0	0	0	0	0	0	0	0	0	0	0	0	0	0	0	0	0	0	0	0	0	0	0	42.18	FALSE	FALSE	FALSE	366	0.018
GPR158p.Pro374Leu	GPR158	0.0179346	0.0155958	0	0.0437602	0.134957	0.116279					0.0126159	0.00959785	Leu	Pro	FALSE		3	0	0	1	0	0	0	0	0	0	0	1	0	0	0	0	0	0	0	0	0	0	0	0	0	0	0	0	0	1	0	0	0	0	0	0	0	0	0	0	0	0	0	0	0	0	0	0	0	0	0	0	0	0	0	0	0	0	0	0	0	0	0	0	0	0	43.58	FALSE	FALSE	FALSE	366	0.018
GUCY2Dp.Arg660Gln	GUCY2D	0.0179346	0.0155958	0	0.0446212	0.134957	0.116279					0.0126159	0.00959785	Gln	Arg	FALSE		3	0	0	1	0	0	0	0	0	0	0	1	0	0	0	0	0	0	0	0	0	0	0	0	0	0	0	0	0	1	0	0	0	0	0	0	0	0	0	0	0	0	0	0	0	0	0	0	0	0	0	0	0	0	0	0	0	0	0	0	0	0	0	0	0	0	42.7	FALSE	FALSE	FALSE	366	0.018
HEATR4p.Glu145Lys	HEATR4	0.0179346	0.0155958	0	0.0437602	0.134957	0.116279					0.0126159	0.00959785	Lys	Glu	TRUE		3	0	0	1	0	0	0	0	0	0	0	1	0	0	0	0	0	0	0	0	0	0	0	0	0	0	0	0	0	1	0	0	0	0	0	0	0	0	0	0	0	0	0	0	0	0	0	0	0	0	0	0	0	0	0	0	0	0	0	0	0	0	0	0	0	0	42.9	FALSE	FALSE	FALSE	366	0.018
HIP1p.Ser516Leu	HIP1	0.0179346	0.0155958	0	0.0441907	0.134957	0.116279					0.0126159	0.00959785	Leu	Ser	FALSE	1	3	0	0	1	0	0	0	0	0	0	0	1	0	0	0	0	0	0	0	0	0	0	0	0	0	0	0	0	0	1	0	0	0	0	0	0	0	0	0	0	0	0	0	0	0	0	0	0	0	0	0	0	0	0	0	0	0	0	0	0	0	0	0	0	0	0	42.7	FALSE	FALSE	FALSE	366	0.018
JAM2p.Arg154Gln	JAM2	0.0179346	0.0155958	0	0.0441907	0.134957	0.116279					0.0126159	0.00959785	Gln	Arg	FALSE		3	0	0	1	0	0	0	0	0	0	0	1	0	0	0	0	0	0	0	0	0	0	0	0	0	0	0	0	0	1	0	0	0	0	0	0	0	0	0	0	0	0	0	0	0	0	0	0	0	0	0	0	0	0	0	0	0	0	0	0	0	0	0	0	0	0	42.3	FALSE	FALSE	FALSE	366	0.018
KBTBD8p.Arg92Gln	KBTBD8	0.0179346	0.0155958	0	0.0441907	0.134957	0.116279					0.0126159	0.00959785	Gln	Arg	FALSE		3	0	0	1	0	0	0	0	0	0	0	1	0	0	0	0	0	0	0	0	0	0	0	0	0	0	0	0	0	1	0	0	0	0	0	0	0	0	0	0	0	0	0	0	0	0	0	0	0	0	0	0	0	0	0	0	0	0	0	0	0	0	0	0	0	0	43.11	FALSE	FALSE	FALSE	366	0.018
KCNH5p.Arg552Ter	KCNH5	0.0179346	0.0155958	0	0.0430655	0.134957	0.116279					0.0126159	0.00959785	Ter	Arg	FALSE		3	0	0	1	0	0	0	0	0	0	0	1	0	0	0	0	0	0	0	0	0	0	0	0	0	0	0	0	0	1	0	0	0	0	0	0	0	0	0	0	0	0	0	0	0	0	0	0	0	0	0	0	0	0	0	0	0	0	0	0	0	0	0	0	0	0	42.58	FALSE	FALSE	FALSE	366	0.018
KLRF1p.Ser105Leu	KLRF1	0.0179346	0.0155958	0	0.043771	0.134957	0.116279					0.0126159	0.00959785	Leu	Ser	FALSE		3	0	0	1	0	0	0	0	0	0	0	1	0	0	0	0	0	0	0	0	0	0	0	0	0	0	0	0	0	1	0	0	0	0	0	0	0	0	0	0	0	0	0	0	0	0	0	0	0	0	0	0	0	0	0	0	0	0	0	0	0	0	0	0	0	0	44.06	FALSE	FALSE	FALSE	366	0.018
LINGO2p.Arg310Cys	LINGO2	0.0179346	0.0155958	0	0.0434852	0.134957	0.116279					0.0126159	0.00959785	Cys	Arg	TRUE		3	0	0	1	0	0	0	0	0	0	0	1	0	0	0	0	0	0	0	0	0	0	0	0	0	0	0	0	0	1	0	0	0	0	0	0	0	0	0	0	0	0	0	0	0	0	0	0	0	0	0	0	0	0	0	0	0	0	0	0	0	0	0	0	0	0	42.2	FALSE	FALSE	FALSE	366	0.018
MARCOp.Ser192Leu	MARCO	0.0179346	0.0155958	0	0.0430547	0.134957	0.116279					0.0126159	0.00959785	Leu	Ser	FALSE		3	0	0	1	0	0	0	0	0	0	0	1	0	0	0	0	0	0	0	0	0	0	0	0	0	0	0	0	0	1	0	0	0	0	0	0	0	0	0	0	0	0	0	0	0	0	0	0	0	0	0	0	0	0	0	0	0	0	0	0	0	0	0	0	0	0	42.39	FALSE	FALSE	FALSE	366	0.018
NINLp.Arg444Trp	NINL	0.0179346	0.0155958	0	0.0430547	0.134957	0.116279					0.0126159	0.00959785	Trp	Arg	FALSE		3	0	0	1	0	0	0	0	0	0	0	1	0	0	0	0	0	0	0	0	0	0	0	0	0	0	0	0	0	1	0	0	0	0	0	0	0	0	0	0	0	0	0	0	0	0	0	0	0	0	0	0	0	0	0	0	0	0	0	0	0	0	0	0	0	0	42.68	FALSE	FALSE	FALSE	366	0.018
NLRP4p.Glu234Lys	NLRP4	0.0179346	0.0155958	0	0.043771	0.134957	0.116279					0.0126159	0.00959785	Lys	Glu	TRUE		3	0	0	1	0	0	0	0	0	0	0	1	0	0	0	0	0	0	0	0	0	0	0	0	0	0	0	0	0	1	0	0	0	0	0	0	0	0	0	0	0	0	0	0	0	0	0	0	0	0	0	0	0	0	0	0	0	0	0	0	0	0	0	0	0	0	44.02	FALSE	FALSE	FALSE	366	0.018
NLRP5p.Gly286Arg	NLRP5	0.0179346	0.0155958	0	0.0430547	0.134957	0.116279					0.0126159	0.00959785	Arg	Gly	TRUE		3	0	0	1	0	0	0	0	0	0	0	1	0	0	0	0	0	0	0	0	0	0	0	0	0	0	0	0	0	1	0	0	0	0	0	0	0	0	0	0	0	0	0	0	0	0	0	0	0	0	0	0	0	0	0	0	0	0	0	0	0	0	0	0	0	0	42.1	FALSE	FALSE	FALSE	366	0.018
OR2M4p.Arg234His	OR2M4	0.0179346	0.0155958	0	0.0430547	0.134957	0.116279					0.0126159	0.00959785	His	Arg	TRUE		3	0	0	1	0	0	0	0	0	0	0	1	0	0	0	0	0	0	0	0	0	0	0	0	0	0	0	0	0	1	0	0	0	0	0	0	0	0	0	0	0	0	0	0	0	0	0	0	0	0	0	0	0	0	0	0	0	0	0	0	0	0	0	0	0	0	42.16	FALSE	FALSE	FALSE	366	0.018
OR2T6p.Gly151Ser	OR2T6	0.0179346	0.0155958	0	0.0441907	0.134957	0.116279					0.0126159	0.00959785	Ser	Gly	TRUE		3	0	0	1	0	0	0	0	0	0	0	1	0	0	0	0	0	0	0	0	0	0	0	0	0	0	0	0	0	1	0	0	0	0	0	0	0	0	0	0	0	0	0	0	0	0	0	0	0	0	0	0	0	0	0	0	0	0	0	0	0	0	0	0	0	0	43.27	FALSE	FALSE	FALSE	366	0.018
OR5AR1p.Arg122His	OR5AR1	0.0179346	0.0155958	0	0.0434852	0.134957	0.116279					0.0126159	0.00959785	His	Arg	TRUE		3	0	0	1	0	0	0	0	0	0	0	1	0	0	0	0	0	0	0	0	0	0	0	0	0	0	0	0	0	1	0	0	0	0	0	0	0	0	0	0	0	0	0	0	0	0	0	0	0	0	0	0	0	0	0	0	0	0	0	0	0	0	0	0	0	0	42.8	FALSE	FALSE	FALSE	366	0.018
OXTRp.Glu339Lys	OXTR	0.0179346	0.0155958	0	0.0437602	0.134957	0.116279					0.0126159	0.00959785	Lys	Glu	TRUE		3	0	0	1	0	0	0	0	0	0	0	1	0	0	0	0	0	0	0	0	0	0	0	0	0	0	0	0	0	1	0	0	0	0	0	0	0	0	0	0	0	0	0	0	0	0	0	0	0	0	0	0	0	0	0	0	0	0	0	0	0	0	0	0	0	0	42.49	FALSE	FALSE	FALSE	366	0.018
PDZD8p.Ser673Leu	PDZD8	0.0179346	0.0155958	0	0.0437602	0.134957	0.116279					0.0126159	0.00959785	Leu	Ser	FALSE		3	0	0	1	0	0	0	0	0	0	0	1	0	0	0	0	0	0	0	0	0	0	0	0	0	0	0	0	0	1	0	0	0	0	0	0	0	0	0	0	0	0	0	0	0	0	0	0	0	0	0	0	0	0	0	0	0	0	0	0	0	0	0	0	0	0	43.17	FALSE	FALSE	FALSE	366	0.018
PEX1p.Arg795Gln	PEX1	0.0179346	0.0155958	0	0.0434921	0.134957	0.116279					0.0126159	0.00959785	Gln	Arg	FALSE		3	0	0	1	0	0	0	0	0	0	0	1	0	0	0	0	0	0	0	0	0	0	0	0	0	0	0	0	0	1	0	0	0	0	0	0	0	0	0	0	0	0	0	0	0	0	0	0	0	0	0	0	0	0	0	0	0	0	0	0	0	0	0	0	0	0	41.73	FALSE	FALSE	FALSE	366	0.018
PLCL1p.Arg795Cys	PLCL1	0.0179346	0.0155958	0	0.0430547	0.134957	0.116279					0.0126159	0.00959785	Cys	Arg	TRUE		3	0	0	1	0	0	0	0	0	0	0	1	0	0	0	0	0	0	0	0	0	0	0	0	0	0	0	0	0	1	0	0	0	0	0	0	0	0	0	0	0	0	0	0	0	0	0	0	0	0	0	0	0	0	0	0	0	0	0	0	0	0	0	0	0	0	41.99	FALSE	FALSE	FALSE	366	0.018
PLXNB1p.Arg1712Ter	PLXNB1	0.0179346	0.0155958	0	0.0441907	0.134957	0.116279					0.0126159	0.00959785	Ter	Arg	FALSE		3	0	0	1	0	0	0	0	0	0	0	1	0	0	0	0	0	0	0	0	0	0	0	0	0	0	0	0	0	1	0	0	0	0	0	0	0	0	0	0	0	0	0	0	0	0	0	0	0	0	0	0	0	0	0	0	0	0	0	0	0	0	0	0	0	0	43.09	TRUE	FALSE	FALSE	366	0.018
PPP1R9Ap.Glu481Lys	PPP1R9A	0.0179346	0.0155958	0	0.0430561	0.134957	0.116279					0.0126159	0.00959785	Lys	Glu	TRUE		3	0	0	1	0	0	0	0	0	0	0	1	0	0	0	0	0	0	0	0	0	0	0	0	0	0	0	0	0	1	0	0	0	0	0	0	0	0	0	0	0	0	0	0	0	0	0	0	0	0	0	0	0	0	0	0	0	0	0	0	0	0	0	0	0	0	42.71	FALSE	FALSE	FALSE	366	0.018
PRAMEp.Ser335Leu	PRAME	0.0179346	0.0155958	0	0.0441907	0.134957	0.116279					0.0126159	0.00959785	Leu	Ser	FALSE		3	0	0	1	0	0	0	0	0	0	0	1	0	0	0	0	0	0	0	0	0	0	0	0	0	0	0	0	0	1	0	0	0	0	0	0	0	0	0	0	0	0	0	0	0	0	0	0	0	0	0	0	0	0	0	0	0	0	0	0	0	0	0	0	0	0	43.35	FALSE	FALSE	FALSE	366	0.018
RFPL3p.Arg94Trp	RFPL3	0.0179346	0.0155958	0	0.0437602	0.134957	0.116279					0.0126159	0.00959785	Trp	Arg	FALSE		3	0	0	1	0	0	0	0	0	0	0	1	0	0	0	0	0	0	0	0	0	0	0	0	0	0	0	0	0	1	0	0	0	0	0	0	0	0	0	0	0	0	0	0	0	0	0	0	0	0	0	0	0	0	0	0	0	0	0	0	0	0	0	0	0	0	43.08	FALSE	FALSE	FALSE	366	0.018
RHCEp.Pro6Leu	RHCE	0.0179346	0.0155958	0	0.0434282	0.134957	0.116279					0.0126159	0.00959785	Leu	Pro	FALSE		3	0	0	1	0	0	0	0	0	0	0	1	0	0	0	0	0	0	0	0	0	0	0	0	0	0	0	0	0	1	0	0	0	0	0	0	0	0	0	0	0	0	0	0	0	0	0	0	0	0	0	0	0	0	0	0	0	0	0	0	0	0	0	0	0	0	43.63	FALSE	FALSE	FALSE	366	0.018
SIPA1L2p.Arg1666Ter	SIPA1L2	0.0179346	0.0155958	0	0.0434921	0.134957	0.116279					0.0126159	0.00959785	Ter	Arg	FALSE		3	0	0	1	0	0	0	0	0	0	0	1	0	0	0	0	0	0	0	0	0	0	0	0	0	0	0	0	0	1	0	0	0	0	0	0	0	0	0	0	0	0	0	0	0	0	0	0	0	0	0	0	0	0	0	0	0	0	0	0	0	0	0	0	0	0	42.5	FALSE	FALSE	FALSE	366	0.018
SLAMF1p.Arg95Cys	SLAMF1	0.0179346	0.0155958	0	0.0430655	0.134957	0.116279					0.0126159	0.00959785	Cys	Arg	TRUE		3	0	0	1	0	0	0	0	0	0	0	1	0	0	0	0	0	0	0	0	0	0	0	0	0	0	0	0	0	1	0	0	0	0	0	0	0	0	0	0	0	0	0	0	0	0	0	0	0	0	0	0	0	0	0	0	0	0	0	0	0	0	0	0	0	0	42.02	FALSE	FALSE	FALSE	366	0.018
SLC26A3p.Arg566Ter	SLC26A3	0.0179346	0.0155958	0	0.0441907	0.134957	0.116279					0.0126159	0.00959785	Ter	Arg	FALSE		3	0	0	1	0	0	0	0	0	0	0	1	0	0	0	0	0	0	0	0	0	0	0	0	0	0	0	0	0	1	0	0	0	0	0	0	0	0	0	0	0	0	0	0	0	0	0	0	0	0	0	0	0	0	0	0	0	0	0	0	0	0	0	0	0	0	42.61	FALSE	FALSE	FALSE	366	0.018
SNX15p.Arg81Trp	SNX15	0.0179346	0.0155958	0	0.0430547	0.134957	0.116279					0.0126159	0.00959785	Trp	Arg	FALSE		3	0	0	1	0	0	0	0	0	0	0	1	0	0	0	0	0	0	0	0	0	0	0	0	0	0	0	0	0	1	0	0	0	0	0	0	0	0	0	0	0	0	0	0	0	0	0	0	0	0	0	0	0	0	0	0	0	0	0	0	0	0	0	0	0	0	43.58	FALSE	FALSE	FALSE	366	0.018
SPATA17p.Arg49Trp	SPATA17	0.0179346	0.0155958	0	0.0441907	0.134957	0.116279					0.0126159	0.00959785	Trp	Arg	FALSE		3	0	0	1	0	0	0	0	0	0	0	1	0	0	0	0	0	0	0	0	0	0	0	0	0	0	0	0	0	1	0	0	0	0	0	0	0	0	0	0	0	0	0	0	0	0	0	0	0	0	0	0	0	0	0	0	0	0	0	0	0	0	0	0	0	0	42.74	FALSE	FALSE	FALSE	366	0.018
TBX5p.Arg438Gln	TBX5	0.0179346	0.0155958	0	0.0441907	0.134957	0.116279					0.0126159	0.00959785	Gln	Arg	FALSE		3	0	0	1	0	0	0	0	0	0	0	1	0	0	0	0	0	0	0	0	0	0	0	0	0	0	0	0	0	1	0	0	0	0	0	0	0	0	0	0	0	0	0	0	0	0	0	0	0	0	0	0	0	0	0	0	0	0	0	0	0	0	0	0	0	0	43.28	FALSE	FALSE	FALSE	366	0.018
TECTAp.Thr1032Met	TECTA	0.0179346	0.0155958	0	0.0430547	0.134957	0.116279					0.0126159	0.00959785	Met	Thr	FALSE		3	0	0	1	0	0	0	0	0	0	0	1	0	0	0	0	0	0	0	0	0	0	0	0	0	0	0	0	0	1	0	0	0	0	0	0	0	0	0	0	0	0	0	0	0	0	0	0	0	0	0	0	0	0	0	0	0	0	0	0	0	0	0	0	0	0	43.29	FALSE	FALSE	FALSE	366	0.018
THBS2p.Glu1168Lys	THBS2	0.0179346	0.0155958	0	0.0434921	0.134957	0.116279					0.0126159	0.00959785	Lys	Glu	TRUE		3	0	0	1	0	0	0	0	0	0	0	1	0	0	0	0	0	0	0	0	0	0	0	0	0	0	0	0	0	1	0	0	0	0	0	0	0	0	0	0	0	0	0	0	0	0	0	0	0	0	0	0	0	0	0	0	0	0	0	0	0	0	0	0	0	0	42.77	FALSE	FALSE	FALSE	366	0.018
THSD1p.Glu465Lys	THSD1	0.0179346	0.0155958	0	0.0437602	0.134957	0.116279					0.0126159	0.00959785	Lys	Glu	TRUE		3	0	0	1	0	0	0	0	0	0	0	1	0	0	0	0	0	0	0	0	0	0	0	0	0	0	0	0	0	1	0	0	0	0	0	0	0	0	0	0	0	0	0	0	0	0	0	0	0	0	0	0	0	0	0	0	0	0	0	0	0	0	0	0	0	0	43.37	FALSE	FALSE	FALSE	366	0.018
TRPV6p.Arg385Gln	TRPV6	0.0179346	0.0155958	0	0.0441907	0.134957	0.116279					0.0126159	0.00959785	Gln	Arg	FALSE		3	0	0	1	0	0	0	0	0	0	0	1	0	0	0	0	0	0	0	0	0	0	0	0	0	0	0	0	0	1	0	0	0	0	0	0	0	0	0	0	0	0	0	0	0	0	0	0	0	0	0	0	0	0	0	0	0	0	0	0	0	0	0	0	0	0	41.93	FALSE	FALSE	FALSE	366	0.018
UNC13Cp.Arg2082Cys	UNC13C	0.0179346	0.0155958	0	0.0430547	0.134957	0.116279					0.0126159	0.00959785	Cys	Arg	TRUE		3	0	0	1	0	0	0	0	0	0	0	1	0	0	0	0	0	0	0	0	0	0	0	0	0	0	0	0	0	1	0	0	0	0	0	0	0	0	0	0	0	0	0	0	0	0	0	0	0	0	0	0	0	0	0	0	0	0	0	0	0	0	0	0	0	0	42.72	FALSE	FALSE	FALSE	366	0.018
WEE2p.Ser70Leu	WEE2	0.0179346	0.0155958	0	0.0441907	0.134957	0.116279					0.0126159	0.00959785	Leu	Ser	FALSE		3	0	0	1	0	0	0	0	0	0	0	1	0	0	0	0	0	0	0	0	0	0	0	0	0	0	0	0	0	1	0	0	0	0	0	0	0	0	0	0	0	0	0	0	0	0	0	0	0	0	0	0	0	0	0	0	0	0	0	0	0	0	0	0	0	0	42.82	FALSE	FALSE	FALSE	366	0.018
ZBTB7Cp.Pro318Leu	ZBTB7C	0.0179346	0.0155958	0	0.0441907	0.134957	0.116279					0.0126159	0.00959785	Leu	Pro	FALSE		3	0	0	1	0	0	0	0	0	0	0	1	0	0	0	0	0	0	0	0	0	0	0	0	0	0	0	0	0	1	0	0	0	0	0	0	0	0	0	0	0	0	0	0	0	0	0	0	0	0	0	0	0	0	0	0	0	0	0	0	0	0	0	0	0	0	42.19	FALSE	FALSE	FALSE	366	0.018
ZIC1p.Arg349His	ZIC1	0.0179346	0.0155958	0	0.0437602	0.134957	0.116279					0.0126159	0.00959785	His	Arg	TRUE		3	0	0	1	0	0	0	0	0	0	0	1	0	0	0	0	0	0	0	0	0	0	0	0	0	0	0	0	0	1	0	0	0	0	0	0	0	0	0	0	0	0	0	0	0	0	0	0	0	0	0	0	0	0	0	0	0	0	0	0	0	0	0	0	0	0	43.13	FALSE	FALSE	FALSE	366	0.018
ZNF14p.Arg631Ter	ZNF14	0.0179346	0.0155958	0	0.0430547	0.134957	0.116279					0.0126159	0.00959785	Ter	Arg	FALSE		3	0	0	1	0	0	0	0	0	0	0	1	0	0	0	0	0	0	0	0	0	0	0	0	0	0	0	0	0	1	0	0	0	0	0	0	0	0	0	0	0	0	0	0	0	0	0	0	0	0	0	0	0	0	0	0	0	0	0	0	0	0	0	0	0	0	42.42	FALSE	FALSE	FALSE	366	0.018
MYH2p.Arg1668Trp	MYH2	0.0179326	0.0207943	0.00199702	0.0421918			0.0525369	0.0569801			0.0162979	0.0191957	Trp	Arg	FALSE		4	0	0	1	0	0	0	0	0	0	0	0	0	0	0	1	1	0	0	0	0	0	0	0	0	0	0	0	0	1	0	0	0	0	0	0	0	0	0	0	0	0	0	0	0	0	0	0	0	0	0	0	0	0	0	0	0	0	0	0	0	0	0	0	0	0	65.61	FALSE	FALSE	FALSE	366	0.018
ACKR4p.Ala284Thr	ACKR4	0.017929	0.0207943	0.00255429	0.040829							0.0258445	0.0383914	Thr	Ala	TRUE		4	0	0	1	0	0	0	0	0	0	0	0	0	1	0	0	2	0	0	0	0	0	0	0	0	0	0	0	0	0	0	0	0	0	0	0	0	0	0	0	0	0	0	0	0	0	0	0	0	0	0	0	0	0	0	0	0	0	0	0	0	0	0	0	0	0	65.28	FALSE	FALSE	FALSE	366	0.018
SCRN2p.Arg354His	SCRN2	0.017929	0.0207943	0.00255429	0.040829							0.0258445	0.0383914	His	Arg	TRUE		4	0	0	1	0	0	0	0	0	0	0	0	0	1	0	0	2	0	0	0	0	0	0	0	0	0	0	0	0	0	0	0	0	0	0	0	0	0	0	0	0	0	0	0	0	0	0	0	0	0	0	0	0	0	0	0	0	0	0	0	0	0	0	0	0	0	66.1	FALSE	FALSE	FALSE	366	0.018
TGM5p.Arg20Trp	TGM5	0.017929	0.0207943	0.00255429	0.0410157							0.0258445	0.0383914	Trp	Arg	FALSE		4	0	0	1	0	0	0	0	0	0	0	0	0	1	0	0	2	0	0	0	0	0	0	0	0	0	0	0	0	0	0	0	0	0	0	0	0	0	0	0	0	0	0	0	0	0	0	0	0	0	0	0	0	0	0	0	0	0	0	0	0	0	0	0	0	0	64.95	FALSE	FALSE	FALSE	366	0.018
ABCB11p.Ala995Val	ABCB11	0.0179283	0.0155958	0	0.04296							0.0258433	0.0287936	Val	Ala	FALSE		3	0	0	1	0	0	0	0	0	0	0	0	0	0	0	0	0	0	0	0	0	0	0	1	0	0	0	0	0	0	0	0	0	0	0	0	0	0	0	0	0	0	0	0	0	0	0	0	0	0	1	0	0	0	0	0	0	0	0	0	0	0	0	0	0	0	46.12	FALSE	FALSE	FALSE	366	0.018
TACC2p.Arg606His	TACC2	0.0179283	0.0155958	0	0.043073							0.0258433	0.0287936	His	Arg	TRUE		3	0	0	1	0	0	0	0	0	0	0	0	0	0	0	0	0	0	0	0	0	0	0	1	0	0	0	0	0	0	0	0	0	0	0	0	0	0	0	0	0	0	0	0	0	0	0	0	0	0	1	0	0	0	0	0	0	0	0	0	0	0	0	0	0	0	45.49	FALSE	FALSE	FALSE	366	0.018
CD163L1p.Arg771Ter	CD163L1	0.0179277	0.0155958	0	0.0446123							0.0258425	0.0287936	Ter	Arg	FALSE		3	0	0	0	0	1	0	0	0	0	0	0	0	1	0	0	0	0	0	0	0	0	0	1	0	0	0	0	0	0	0	0	0	0	0	0	0	0	0	0	0	0	0	0	0	0	0	0	0	0	0	0	0	0	0	0	0	0	0	0	0	0	0	0	0	0	49.1	FALSE	FALSE	FALSE	366	0.018
LIG3p.Ala432Thr	LIG3	0.0179274	0.0207943	0.00107899	0.042449							0.0242868	0.0287936	Thr	Ala	TRUE		4	0	0	1	0	0	0	0	1	0	0	0	0	0	0	0	1	0	0	0	0	0	0	0	0	0	0	0	0	0	0	0	0	0	0	0	0	0	0	0	0	0	0	1	0	0	0	0	0	0	0	0	0	0	0	0	0	0	0	0	0	0	0	0	0	0	64.7	FALSE	FALSE	FALSE	366	0.018
OR10G3p.Val248Met	OR10G3	0.0179274	0.0207943	0.00107899	0.0426717							0.0242868	0.0287936	Met	Val	FALSE		4	0	0	1	0	0	0	0	1	0	0	0	0	0	0	0	1	0	0	0	0	0	0	0	0	0	0	0	0	0	0	0	0	0	0	0	0	0	0	0	0	0	0	1	0	0	0	0	0	0	0	0	0	0	0	0	0	0	0	0	0	0	0	0	0	0	64.46	FALSE	FALSE	FALSE	366	0.018
LBRp.Arg544Cys	LBR	0.0179249	0.0155958	0	0.0414996	0.134957	0.116279					0.0154806	0.0191957	Cys	Arg	TRUE		3	0	0	0	0	0	0	0	0	0	0	1	0	0	0	0	0	0	0	0	0	0	0	0	0	0	0	0	1	0	0	0	0	0	0	0	0	0	0	0	0	0	0	0	0	0	0	0	0	0	0	0	1	0	0	0	0	0	0	0	0	0	0	0	0	0	46	FALSE	FALSE	FALSE	366	0.018
CH17-132F21.1p.Asp102Tyr	CH17-132F2	0.0179229	0.0207943	0.0012965	0.0400914			0.0147136	0.0569801			0.0239667	0.0287936	Tyr	Asp	TRUE		4	0	0	0	0	0	0	0	3	0	0	0	0	0	0	0	0	0	0	0	0	0	0	0	0	0	1	0	0	0	0	0	0	0	0	0	0	0	0	0	0	0	0	0	0	0	0	0	0	0	0	0	0	0	0	0	0	0	0	0	0	0	0	0	0	0	62.98	FALSE	FALSE	FALSE	366	0.018
PTPN21p.Ala953Thr	PTPN21	0.0179229	0.0207943	0.0012965	0.0400914			0.0147136	0.0569801			0.0239667	0.0287936	Thr	Ala	TRUE		4	0	0	0	0	0	0	0	3	0	0	0	0	0	0	0	0	0	0	0	0	0	0	0	0	0	1	0	0	0	0	0	0	0	0	0	0	0	0	0	0	0	0	0	0	0	0	0	0	0	0	0	0	0	0	0	0	0	0	0	0	0	0	0	0	0	64.58	FALSE	FALSE	FALSE	366	0.018
SEMA4Cp.Ser544Leu	SEMA4C	0.0179229	0.0207943	0.0012965	0.0400914			0.0147136	0.0569801			0.0239667	0.0287936	Leu	Ser	FALSE		4	0	0	0	0	0	0	0	3	0	0	0	0	0	0	0	0	0	0	0	0	0	0	0	0	0	1	0	0	0	0	0	0	0	0	0	0	0	0	0	0	0	0	0	0	0	0	0	0	0	0	0	0	0	0	0	0	0	0	0	0	0	0	0	0	0	64.92	FALSE	FALSE	FALSE	366	0.018
VSTM2Bp.Arg280Cys	VSTM2B	0.0179229	0.0207943	0.0012965	0.0387949			0.0147136	0.0569801			0.0239667	0.0287936	Cys	Arg	TRUE		4	0	0	0	0	0	0	0	3	0	0	0	0	0	0	0	0	0	0	0	0	0	0	0	0	0	1	0	0	0	0	0	0	0	0	0	0	0	0	0	0	0	0	0	0	0	0	0	0	0	0	0	0	0	0	0	0	0	0	0	0	0	0	0	0	0	64.11	FALSE	FALSE	FALSE	366	0.018
DEPDC7p.Arg210Cys	DEPDC7	0.0179139	0.0207943	0.00255429	0.0435245							0.0258226	0.0383914	Cys	Arg	TRUE		4	0	0	0	0	1	0	0	0	0	0	0	0	0	0	0	3	0	0	0	0	0	0	0	0	0	0	0	0	0	0	0	0	0	0	0	0	0	0	0	0	0	0	0	0	0	0	0	0	0	0	0	0	0	0	0	0	0	0	0	0	0	0	0	0	0	67.77	FALSE	FALSE	FALSE	366	0.018
CDR2Lp.Gly380Arg	CDR2L	0.0179121	0.0207943	0.00174068	0.0414133							0.0206048	0.0191957	Arg	Gly	TRUE		4	0	0	1	0	0	0	0	1	0	0	0	0	0	0	0	0	0	0	1	0	0	0	0	0	0	0	0	0	0	0	0	0	0	0	0	0	0	0	0	0	0	0	0	0	0	0	0	0	0	0	1	0	0	0	0	0	0	0	0	0	0	0	0	0	0	64.46	FALSE	FALSE	FALSE	366	0.018
ATP13A5p.Ala520Pro	ATP13A5	0.0179048	0.0103972	0	0.0465232	0.134957	0.116279					0.0154314	0.00959785	Pro	Ala	FALSE		2	0	1	0	0	0	0	0	0	0	0	1	0	0	0	0	0	0	0	0	0	0	0	0	0	0	0	0	0	0	0	0	0	0	0	0	0	0	0	0	0	0	0	0	0	0	0	0	0	0	0	0	0	0	0	0	0	0	0	0	0	0	0	0	0	0	27.01	FALSE	FALSE	FALSE	366	0.018
EP300p.Gln1904Pro	EP300	0.0179048	0.0103972	0	0.0465232	0.134957	0.116279					0.0154314	0.00959785	Pro	Gln	FALSE	1	2	0	1	0	0	0	0	0	0	0	0	1	0	0	0	0	0	0	0	0	0	0	0	0	0	0	0	0	0	0	0	0	0	0	0	0	0	0	0	0	0	0	0	0	0	0	0	0	0	0	0	0	0	0	0	0	0	0	0	0	0	0	0	0	0	0	27.29	FALSE	FALSE	FALSE	366	0.018
KLRC2p.Arg19Pro	KLRC2	0.0179048	0.0103972	0	0.0465232	0.134957	0.116279					0.0154314	0.00959785	Pro	Arg	FALSE		2	0	1	0	0	0	0	0	0	0	0	1	0	0	0	0	0	0	0	0	0	0	0	0	0	0	0	0	0	0	0	0	0	0	0	0	0	0	0	0	0	0	0	0	0	0	0	0	0	0	0	0	0	0	0	0	0	0	0	0	0	0	0	0	0	0	27.26	FALSE	FALSE	FALSE	366	0.018
NEURL2p.Leu75Pro	NEURL2	0.0179048	0.0103972	0	0.0465232	0.134957	0.116279					0.0154314	0.00959785	Pro	Leu	FALSE		2	0	1	0	0	0	0	0	0	0	0	1	0	0	0	0	0	0	0	0	0	0	0	0	0	0	0	0	0	0	0	0	0	0	0	0	0	0	0	0	0	0	0	0	0	0	0	0	0	0	0	0	0	0	0	0	0	0	0	0	0	0	0	0	0	0	27.34	FALSE	FALSE	FALSE	366	0.018
NLRP5p.Arg734Pro	NLRP5	0.0179048	0.0103972	0	0.0465232	0.134957	0.116279					0.0154314	0.00959785	Pro	Arg	FALSE		2	0	1	0	0	0	0	0	0	0	0	1	0	0	0	0	0	0	0	0	0	0	0	0	0	0	0	0	0	0	0	0	0	0	0	0	0	0	0	0	0	0	0	0	0	0	0	0	0	0	0	0	0	0	0	0	0	0	0	0	0	0	0	0	0	0	26.97	FALSE	FALSE	FALSE	366	0.018
NR1H4p.Leu222Pro	NR1H4	0.0179048	0.0103972	0	0.0465232	0.134957	0.116279					0.0154314	0.00959785	Pro	Leu	FALSE		2	0	1	0	0	0	0	0	0	0	0	1	0	0	0	0	0	0	0	0	0	0	0	0	0	0	0	0	0	0	0	0	0	0	0	0	0	0	0	0	0	0	0	0	0	0	0	0	0	0	0	0	0	0	0	0	0	0	0	0	0	0	0	0	0	0	27.39	FALSE	FALSE	FALSE	366	0.018
ATP12Ap.Arg668His	ATP12A	0.0179024	0.0155958	0	0.042623							0.0258061	0.0287936	His	Arg	TRUE		3	0	0	1	0	0	0	0	1	0	0	0	0	0	0	0	0	0	0	0	0	0	0	1	0	0	0	0	0	0	0	0	0	0	0	0	0	0	0	0	0	0	0	0	0	0	0	0	0	0	0	0	0	0	0	0	0	0	0	0	0	0	0	0	0	0	45.44	FALSE	FALSE	FALSE	366	0.018
BNC1p.Arg107Cys	BNC1	0.0179024	0.0155958	0	0.0428825							0.0258061	0.0287936	Cys	Arg	TRUE		3	0	0	1	0	0	0	0	1	0	0	0	0	0	0	0	0	0	0	0	0	0	0	1	0	0	0	0	0	0	0	0	0	0	0	0	0	0	0	0	0	0	0	0	0	0	0	0	0	0	0	0	0	0	0	0	0	0	0	0	0	0	0	0	0	0	45.76	FALSE	FALSE	FALSE	366	0.018
CCDC54p.Thr151Met	CCDC54	0.0179024	0.0155958	0	0.0422247							0.0258061	0.0287936	Met	Thr	FALSE		3	0	0	1	0	0	0	0	1	0	0	0	0	0	0	0	0	0	0	0	0	0	0	1	0	0	0	0	0	0	0	0	0	0	0	0	0	0	0	0	0	0	0	0	0	0	0	0	0	0	0	0	0	0	0	0	0	0	0	0	0	0	0	0	0	0	45.68	FALSE	FALSE	FALSE	366	0.018
CDH18p.Val234Ile	CDH18	0.0179024	0.0155958	0	0.042623							0.0258061	0.0287936	Ile	Val	FALSE		3	0	0	1	0	0	0	0	1	0	0	0	0	0	0	0	0	0	0	0	0	0	0	1	0	0	0	0	0	0	0	0	0	0	0	0	0	0	0	0	0	0	0	0	0	0	0	0	0	0	0	0	0	0	0	0	0	0	0	0	0	0	0	0	0	0	45.44	FALSE	FALSE	FALSE	366	0.018
CDYL2p.Arg241His	CDYL2	0.0179024	0.0155958	0	0.0422247							0.0258061	0.0287936	His	Arg	TRUE		3	0	0	1	0	0	0	0	1	0	0	0	0	0	0	0	0	0	0	0	0	0	0	1	0	0	0	0	0	0	0	0	0	0	0	0	0	0	0	0	0	0	0	0	0	0	0	0	0	0	0	0	0	0	0	0	0	0	0	0	0	0	0	0	0	0	45.78	FALSE	FALSE	FALSE	366	0.018
CETN1p.Arg164Trp	CETN1	0.0179024	0.0155958	0	0.041347							0.0258061	0.0287936	Trp	Arg	FALSE		3	0	0	1	0	0	0	0	1	0	0	0	0	0	0	0	0	0	0	0	0	0	0	1	0	0	0	0	0	0	0	0	0	0	0	0	0	0	0	0	0	0	0	0	0	0	0	0	0	0	0	0	0	0	0	0	0	0	0	0	0	0	0	0	0	0	46.99	FALSE	FALSE	FALSE	366	0.018
CLEC4Cp.Ala181Val	CLEC4C	0.0179024	0.0155958	0	0.0422247							0.0258061	0.0287936	Val	Ala	FALSE		3	0	0	1	0	0	0	0	1	0	0	0	0	0	0	0	0	0	0	0	0	0	0	1	0	0	0	0	0	0	0	0	0	0	0	0	0	0	0	0	0	0	0	0	0	0	0	0	0	0	0	0	0	0	0	0	0	0	0	0	0	0	0	0	0	0	46.65	FALSE	FALSE	FALSE	366	0.018
CPLX4p.Asp121Tyr	CPLX4	0.0179024	0.0155958	0	0.0422247							0.0258061	0.0287936	Tyr	Asp	TRUE		3	0	0	1	0	0	0	0	1	0	0	0	0	0	0	0	0	0	0	0	0	0	0	1	0	0	0	0	0	0	0	0	0	0	0	0	0	0	0	0	0	0	0	0	0	0	0	0	0	0	0	0	0	0	0	0	0	0	0	0	0	0	0	0	0	0	45.57	FALSE	FALSE	FALSE	366	0.018
DEDD2p.Ala186Thr	DEDD2	0.0179024	0.0155958	0	0.042623							0.0258061	0.0287936	Thr	Ala	TRUE		3	0	0	1	0	0	0	0	1	0	0	0	0	0	0	0	0	0	0	0	0	0	0	1	0	0	0	0	0	0	0	0	0	0	0	0	0	0	0	0	0	0	0	0	0	0	0	0	0	0	0	0	0	0	0	0	0	0	0	0	0	0	0	0	0	0	45.78	FALSE	FALSE	FALSE	366	0.018
DIO3p.Ala155Val	DIO3	0.0179024	0.0155958	0	0.042623							0.0258061	0.0287936	Val	Ala	FALSE		3	0	0	1	0	0	0	0	1	0	0	0	0	0	0	0	0	0	0	0	0	0	0	1	0	0	0	0	0	0	0	0	0	0	0	0	0	0	0	0	0	0	0	0	0	0	0	0	0	0	0	0	0	0	0	0	0	0	0	0	0	0	0	0	0	0	44.91	FALSE	FALSE	FALSE	366	0.018
EFSp.Ala226Val	EFS	0.0179024	0.0155958	0	0.0437602							0.0258061	0.0287936	Val	Ala	FALSE		3	0	0	1	0	0	0	0	1	0	0	0	0	0	0	0	0	0	0	0	0	0	0	1	0	0	0	0	0	0	0	0	0	0	0	0	0	0	0	0	0	0	0	0	0	0	0	0	0	0	0	0	0	0	0	0	0	0	0	0	0	0	0	0	0	0	46.18	FALSE	FALSE	FALSE	366	0.018
FASTKp.Ala117Val	FASTK	0.0179024	0.0155958	0	0.0428825							0.0258061	0.0287936	Val	Ala	FALSE		3	0	0	1	0	0	0	0	1	0	0	0	0	0	0	0	0	0	0	0	0	0	0	1	0	0	0	0	0	0	0	0	0	0	0	0	0	0	0	0	0	0	0	0	0	0	0	0	0	0	0	0	0	0	0	0	0	0	0	0	0	0	0	0	0	0	46.16	FALSE	FALSE	FALSE	366	0.018
FCGBPp.Arg5092His	FCGBP	0.0179024	0.0155958	0	0.0422247							0.0258061	0.0287936	His	Arg	TRUE		3	0	0	1	0	0	0	0	1	0	0	0	0	0	0	0	0	0	0	0	0	0	0	1	0	0	0	0	0	0	0	0	0	0	0	0	0	0	0	0	0	0	0	0	0	0	0	0	0	0	0	0	0	0	0	0	0	0	0	0	0	0	0	0	0	0	45.88	FALSE	FALSE	FALSE	366	0.018
FOXJ3p.Pro387Leu	FOXJ3	0.0179024	0.0155958	0	0.042623							0.0258061	0.0287936	Leu	Pro	FALSE		3	0	0	1	0	0	0	0	1	0	0	0	0	0	0	0	0	0	0	0	0	0	0	1	0	0	0	0	0	0	0	0	0	0	0	0	0	0	0	0	0	0	0	0	0	0	0	0	0	0	0	0	0	0	0	0	0	0	0	0	0	0	0	0	0	0	46.23	FALSE	FALSE	FALSE	366	0.018
FZD7p.Ala390Thr	FZD7	0.0179024	0.0155958	0	0.0428825							0.0258061	0.0287936	Thr	Ala	TRUE		3	0	0	1	0	0	0	0	1	0	0	0	0	0	0	0	0	0	0	0	0	0	0	1	0	0	0	0	0	0	0	0	0	0	0	0	0	0	0	0	0	0	0	0	0	0	0	0	0	0	0	0	0	0	0	0	0	0	0	0	0	0	0	0	0	0	44.87	FALSE	TRUE	FALSE	366	0.018
GJA8p.Ala96Val	GJA8	0.0179024	0.0155958	0	0.0428825							0.0258061	0.0287936	Val	Ala	FALSE		3	0	0	1	0	0	0	0	1	0	0	0	0	0	0	0	0	0	0	0	0	0	0	1	0	0	0	0	0	0	0	0	0	0	0	0	0	0	0	0	0	0	0	0	0	0	0	0	0	0	0	0	0	0	0	0	0	0	0	0	0	0	0	0	0	0	46.28	FALSE	FALSE	FALSE	366	0.018
GPRIN2p.Glu7Lys	GPRIN2	0.0179024	0.0155958	0	0.0428825							0.0258061	0.0287936	Lys	Glu	TRUE		3	0	0	1	0	0	0	0	1	0	0	0	0	0	0	0	0	0	0	0	0	0	0	1	0	0	0	0	0	0	0	0	0	0	0	0	0	0	0	0	0	0	0	0	0	0	0	0	0	0	0	0	0	0	0	0	0	0	0	0	0	0	0	0	0	0	45.74	FALSE	FALSE	FALSE	366	0.018
HDAC6p.Arg506His	HDAC6	0.0179024	0.0155958	0	0.0428825							0.0258061	0.0287936	His	Arg	TRUE		3	0	0	1	0	0	0	0	1	0	0	0	0	0	0	0	0	0	0	0	0	0	0	1	0	0	0	0	0	0	0	0	0	0	0	0	0	0	0	0	0	0	0	0	0	0	0	0	0	0	0	0	0	0	0	0	0	0	0	0	0	0	0	0	0	0	45.23	FALSE	FALSE	FALSE	366	0.018
IRF2p.Ala84Thr	IRF2	0.0179024	0.0155958	0	0.042623							0.0258061	0.0287936	Thr	Ala	TRUE		3	0	0	1	0	0	0	0	1	0	0	0	0	0	0	0	0	0	0	0	0	0	0	1	0	0	0	0	0	0	0	0	0	0	0	0	0	0	0	0	0	0	0	0	0	0	0	0	0	0	0	0	0	0	0	0	0	0	0	0	0	0	0	0	0	0	45.85	FALSE	FALSE	FALSE	366	0.018
JPH1p.Ala275Thr	JPH1	0.0179024	0.0155958	0	0.0430213							0.0258061	0.0287936	Thr	Ala	TRUE		3	0	0	1	0	0	0	0	1	0	0	0	0	0	0	0	0	0	0	0	0	0	0	1	0	0	0	0	0	0	0	0	0	0	0	0	0	0	0	0	0	0	0	0	0	0	0	0	0	0	0	0	0	0	0	0	0	0	0	0	0	0	0	0	0	0	45.62	FALSE	FALSE	FALSE	366	0.018
MAST2p.Pro730Leu	MAST2	0.0179024	0.0155958	0	0.042623							0.0258061	0.0287936	Leu	Pro	FALSE		3	0	0	1	0	0	0	0	1	0	0	0	0	0	0	0	0	0	0	0	0	0	0	1	0	0	0	0	0	0	0	0	0	0	0	0	0	0	0	0	0	0	0	0	0	0	0	0	0	0	0	0	0	0	0	0	0	0	0	0	0	0	0	0	0	0	45.69	FALSE	FALSE	FALSE	366	0.018
MICAL2p.Arg1089Trp	MICAL2	0.0179024	0.0155958	0	0.0430278							0.0258061	0.0287936	Trp	Arg	FALSE		3	0	0	1	0	0	0	0	1	0	0	0	0	0	0	0	0	0	0	0	0	0	0	1	0	0	0	0	0	0	0	0	0	0	0	0	0	0	0	0	0	0	0	0	0	0	0	0	0	0	0	0	0	0	0	0	0	0	0	0	0	0	0	0	0	0	45.58	FALSE	FALSE	FALSE	366	0.018
MLH1p.Arg100Ter	MLH1	0.0179024	0.0155958	0	0.042623							0.0258061	0.0287936	Ter	Arg	FALSE	1	3	0	0	1	0	0	0	0	1	0	0	0	0	0	0	0	0	0	0	0	0	0	0	1	0	0	0	0	0	0	0	0	0	0	0	0	0	0	0	0	0	0	0	0	0	0	0	0	0	0	0	0	0	0	0	0	0	0	0	0	0	0	0	0	0	0	46.8	FALSE	FALSE	FALSE	366	0.018
MMP21p.Thr297Met	MMP21	0.0179024	0.0155958	0	0.0428825							0.0258061	0.0287936	Met	Thr	FALSE		3	0	0	1	0	0	0	0	1	0	0	0	0	0	0	0	0	0	0	0	0	0	0	1	0	0	0	0	0	0	0	0	0	0	0	0	0	0	0	0	0	0	0	0	0	0	0	0	0	0	0	0	0	0	0	0	0	0	0	0	0	0	0	0	0	0	45.59	FALSE	FALSE	FALSE	366	0.018
MYO1Gp.Arg770His	MYO1G	0.0179024	0.0155958	0	0.0422247							0.0258061	0.0287936	His	Arg	TRUE		3	0	0	1	0	0	0	0	1	0	0	0	0	0	0	0	0	0	0	0	0	0	0	1	0	0	0	0	0	0	0	0	0	0	0	0	0	0	0	0	0	0	0	0	0	0	0	0	0	0	0	0	0	0	0	0	0	0	0	0	0	0	0	0	0	0	46.05	FALSE	FALSE	FALSE	366	0.018
OR2B11p.Ser192Leu	OR2B11	0.0179024	0.0155958	0	0.042623							0.0258061	0.0287936	Leu	Ser	FALSE		3	0	0	1	0	0	0	0	1	0	0	0	0	0	0	0	0	0	0	0	0	0	0	1	0	0	0	0	0	0	0	0	0	0	0	0	0	0	0	0	0	0	0	0	0	0	0	0	0	0	0	0	0	0	0	0	0	0	0	0	0	0	0	0	0	0	46.99	FALSE	FALSE	FALSE	366	0.018
PTHLHp.Thr168Met	PTHLH	0.0179024	0.0155958	0	0.042623							0.0258061	0.0287936	Met	Thr	FALSE		3	0	0	1	0	0	0	0	1	0	0	0	0	0	0	0	0	0	0	0	0	0	0	1	0	0	0	0	0	0	0	0	0	0	0	0	0	0	0	0	0	0	0	0	0	0	0	0	0	0	0	0	0	0	0	0	0	0	0	0	0	0	0	0	0	0	45.26	FALSE	FALSE	FALSE	366	0.018
RHOXF1p.Arg107His	RHOXF1	0.0179024	0.0155958	0	0.0428825							0.0258061	0.0287936	His	Arg	TRUE		3	0	0	1	0	0	0	0	1	0	0	0	0	0	0	0	0	0	0	0	0	0	0	1	0	0	0	0	0	0	0	0	0	0	0	0	0	0	0	0	0	0	0	0	0	0	0	0	0	0	0	0	0	0	0	0	0	0	0	0	0	0	0	0	0	0	45.59	FALSE	FALSE	FALSE	366	0.018
RRP12p.Arg1221Cys	RRP12	0.0179024	0.0155958	0	0.0426295							0.0258061	0.0287936	Cys	Arg	TRUE		3	0	0	1	0	0	0	0	1	0	0	0	0	0	0	0	0	0	0	0	0	0	0	1	0	0	0	0	0	0	0	0	0	0	0	0	0	0	0	0	0	0	0	0	0	0	0	0	0	0	0	0	0	0	0	0	0	0	0	0	0	0	0	0	0	0	45.46	FALSE	FALSE	FALSE	366	0.018
SCN10Ap.Arg302Ter	SCN10A	0.0179024	0.0155958	0	0.0428825							0.0258061	0.0287936	Ter	Arg	FALSE		3	0	0	1	0	0	0	0	1	0	0	0	0	0	0	0	0	0	0	0	0	0	0	1	0	0	0	0	0	0	0	0	0	0	0	0	0	0	0	0	0	0	0	0	0	0	0	0	0	0	0	0	0	0	0	0	0	0	0	0	0	0	0	0	0	0	45.15	FALSE	FALSE	FALSE	366	0.018
SEC14L1p.Arg387Trp	SEC14L1	0.0179024	0.0155958	0	0.0428825							0.0258061	0.0287936	Trp	Arg	FALSE		3	0	0	1	0	0	0	0	1	0	0	0	0	0	0	0	0	0	0	0	0	0	0	1	0	0	0	0	0	0	0	0	0	0	0	0	0	0	0	0	0	0	0	0	0	0	0	0	0	0	0	0	0	0	0	0	0	0	0	0	0	0	0	0	0	0	45.63	FALSE	FALSE	FALSE	366	0.018
SLC35G2p.Asp35Asn	SLC35G2	0.0179024	0.0155958	0	0.0422247							0.0258061	0.0287936	Asn	Asp	FALSE		3	0	0	1	0	0	0	0	1	0	0	0	0	0	0	0	0	0	0	0	0	0	0	1	0	0	0	0	0	0	0	0	0	0	0	0	0	0	0	0	0	0	0	0	0	0	0	0	0	0	0	0	0	0	0	0	0	0	0	0	0	0	0	0	0	0	44.69	FALSE	FALSE	FALSE	366	0.018
STIP1p.Arg160Ter	STIP1	0.0179024	0.0155958	0	0.042623							0.0258061	0.0287936	Ter	Arg	FALSE		3	0	0	1	0	0	0	0	1	0	0	0	0	0	0	0	0	0	0	0	0	0	0	1	0	0	0	0	0	0	0	0	0	0	0	0	0	0	0	0	0	0	0	0	0	0	0	0	0	0	0	0	0	0	0	0	0	0	0	0	0	0	0	0	0	0	46.2	FALSE	FALSE	FALSE	366	0.018
SYCP3p.Arg53Cys	SYCP3	0.0179024	0.0155958	0	0.0428825							0.0258061	0.0287936	Cys	Arg	TRUE		3	0	0	1	0	0	0	0	1	0	0	0	0	0	0	0	0	0	0	0	0	0	0	1	0	0	0	0	0	0	0	0	0	0	0	0	0	0	0	0	0	0	0	0	0	0	0	0	0	0	0	0	0	0	0	0	0	0	0	0	0	0	0	0	0	0	45.82	FALSE	FALSE	FALSE	366	0.018
TRBJ2-2p.Val16Ile	TRBJ2-2	0.0179024	0.0155958	0	0.0428825							0.0258061	0.0287936	Ile	Val	FALSE		3	0	0	1	0	0	0	0	1	0	0	0	0	0	0	0	0	0	0	0	0	0	0	1	0	0	0	0	0	0	0	0	0	0	0	0	0	0	0	0	0	0	0	0	0	0	0	0	0	0	0	0	0	0	0	0	0	0	0	0	0	0	0	0	0	0	46.06	FALSE	FALSE	FALSE	366	0.018
UGT1A7p.Arg254Ter	UGT1A7	0.0179024	0.0155958	0	0.041347							0.0258061	0.0287936	Ter	Arg	FALSE		3	0	0	1	0	0	0	0	1	0	0	0	0	0	0	0	0	0	0	0	0	0	0	1	0	0	0	0	0	0	0	0	0	0	0	0	0	0	0	0	0	0	0	0	0	0	0	0	0	0	0	0	0	0	0	0	0	0	0	0	0	0	0	0	0	0	45.53	FALSE	FALSE	FALSE	366	0.018
VAC14p.Ser204Leu	VAC14	0.0179024	0.0155958	0	0.0428825							0.0258061	0.0287936	Leu	Ser	FALSE		3	0	0	1	0	0	0	0	1	0	0	0	0	0	0	0	0	0	0	0	0	0	0	1	0	0	0	0	0	0	0	0	0	0	0	0	0	0	0	0	0	0	0	0	0	0	0	0	0	0	0	0	0	0	0	0	0	0	0	0	0	0	0	0	0	0	46.61	FALSE	FALSE	FALSE	366	0.018
WWC3p.Val184Ile	WWC3	0.0179024	0.0155958	0	0.0430213							0.0258061	0.0287936	Ile	Val	FALSE		3	0	0	1	0	0	0	0	1	0	0	0	0	0	0	0	0	0	0	0	0	0	0	1	0	0	0	0	0	0	0	0	0	0	0	0	0	0	0	0	0	0	0	0	0	0	0	0	0	0	0	0	0	0	0	0	0	0	0	0	0	0	0	0	0	0	45.47	FALSE	FALSE	FALSE	366	0.018
ZBTB18p.Arg482Cys	ZBTB18	0.0179024	0.0155958	0	0.042623							0.0258061	0.0287936	Cys	Arg	TRUE		3	0	0	1	0	0	0	0	1	0	0	0	0	0	0	0	0	0	0	0	0	0	0	1	0	0	0	0	0	0	0	0	0	0	0	0	0	0	0	0	0	0	0	0	0	0	0	0	0	0	0	0	0	0	0	0	0	0	0	0	0	0	0	0	0	0	46.07	FALSE	FALSE	FALSE	366	0.018
ADCY9p.Gly1010Arg	ADCY9	0.0178966	0.0155958	0	0.0436413			0.0147136	0.0569801			0.0239288	0.0191957	Arg	Gly	TRUE		3	0	0	1	0	0	0	0	0	0	0	0	0	0	0	0	0	0	0	0	0	0	0	0	0	0	1	0	0	0	0	0	1	0	0	0	0	0	0	0	0	0	0	0	0	0	0	0	0	0	0	0	0	0	0	0	0	0	0	0	0	0	0	0	0	0	40.52	FALSE	FALSE	FALSE	365	0.018
CACNA1Hp.Arg487Cys	CACNA1H	0.0178957	0.0155958	0	0.0439283							0.0257964	0.0287936	Cys	Arg	TRUE		3	0	0	0	0	0	0	0	0	1	0	0	0	2	0	0	0	0	0	0	0	0	0	0	0	0	0	0	0	0	0	0	0	0	0	0	0	0	0	0	0	0	0	0	0	0	0	0	0	0	0	0	0	0	0	0	0	0	0	0	0	0	0	0	0	0	45.53	FALSE	FALSE	FALSE	365	0.018
GAS2L3p.Gln538Glu	GAS2L3	0.0178957	0.0155958	0	0.0439283							0.0257964	0.0287936	Glu	Gln	FALSE		3	0	0	0	0	0	0	0	0	1	0	0	0	2	0	0	0	0	0	0	0	0	0	0	0	0	0	0	0	0	0	0	0	0	0	0	0	0	0	0	0	0	0	0	0	0	0	0	0	0	0	0	0	0	0	0	0	0	0	0	0	0	0	0	0	0	47.34	FALSE	FALSE	FALSE	365	0.018
SMAD4p.Asp351His	SMAD4	0.0178957	0.0155958	0	0.0439283							0.0257964	0.0287936	His	Asp	TRUE	1	3	0	0	0	0	0	0	0	0	1	0	0	0	2	0	0	0	0	0	0	0	0	0	0	0	0	0	0	0	0	0	0	0	0	0	0	0	0	0	0	0	0	0	0	0	0	0	0	0	0	0	0	0	0	0	0	0	0	0	0	0	0	0	0	0	0	46.77	FALSE	FALSE	FALSE	365	0.018
WDR91p.Arg329Trp	WDR91	0.0178957	0.0155958	0	0.0439283							0.0257964	0.0287936	Trp	Arg	FALSE		3	0	0	0	0	0	0	0	0	1	0	0	0	2	0	0	0	0	0	0	0	0	0	0	0	0	0	0	0	0	0	0	0	0	0	0	0	0	0	0	0	0	0	0	0	0	0	0	0	0	0	0	0	0	0	0	0	0	0	0	0	0	0	0	0	0	46.37	FALSE	FALSE	FALSE	365	0.018
OR5K1p.Arg53Cys	OR5K1	0.0178925	0.0207943	0.0012661	0.040061							0.0239667	0.0287936	Cys	Arg	TRUE		4	0	0	0	1	0	0	0	3	0	0	0	0	0	0	0	0	0	0	0	0	0	0	0	0	0	0	0	0	0	0	0	0	0	0	0	0	0	0	0	0	0	0	0	0	0	0	0	0	0	0	0	0	0	0	0	0	0	0	0	0	0	0	0	0	0	63.68	FALSE	FALSE	FALSE	365	0.018
SETD5p.Arg882Gln	SETD5	0.0178925	0.0207943	0.0012661	0.040061							0.0239667	0.0287936	Gln	Arg	FALSE		4	0	0	0	1	0	0	0	3	0	0	0	0	0	0	0	0	0	0	0	0	0	0	0	0	0	0	0	0	0	0	0	0	0	0	0	0	0	0	0	0	0	0	0	0	0	0	0	0	0	0	0	0	0	0	0	0	0	0	0	0	0	0	0	0	0	64.63	FALSE	FALSE	FALSE	365	0.018
TPST1p.Arg248Trp	TPST1	0.0178925	0.0207943	0.0012661	0.040061							0.0239667	0.0287936	Trp	Arg	FALSE		4	0	0	0	1	0	0	0	3	0	0	0	0	0	0	0	0	0	0	0	0	0	0	0	0	0	0	0	0	0	0	0	0	0	0	0	0	0	0	0	0	0	0	0	0	0	0	0	0	0	0	0	0	0	0	0	0	0	0	0	0	0	0	0	0	0	64.62	FALSE	FALSE	FALSE	365	0.018
ACKR2p.Ser308Phe	ACKR2	0.0178907	0.0103972	0	0.0464866	0.134957	0.116279					0.0154314	0.00959785	Phe	Ser	FALSE		2	0	1	0	0	0	0	0	0	0	0	1	0	0	0	0	0	0	0	0	0	0	0	0	0	0	0	0	0	0	0	0	0	0	0	0	0	0	0	0	0	0	0	0	0	0	0	0	0	0	0	0	0	0	0	0	0	0	0	0	0	0	0	0	0	0	27.53	FALSE	FALSE	FALSE	365	0.018
ACOX1p.Leu502Phe	ACOX1	0.0178907	0.0103972	0	0.0464866	0.134957	0.116279					0.0154314	0.00959785	Phe	Leu	FALSE		2	0	1	0	0	0	0	0	0	0	0	1	0	0	0	0	0	0	0	0	0	0	0	0	0	0	0	0	0	0	0	0	0	0	0	0	0	0	0	0	0	0	0	0	0	0	0	0	0	0	0	0	0	0	0	0	0	0	0	0	0	0	0	0	0	0	27.4	FALSE	FALSE	FALSE	365	0.018
ADAM21p.Ser199Phe	ADAM21	0.0178907	0.0103972	0	0.0464866	0.134957	0.116279					0.0154314	0.00959785	Phe	Ser	FALSE		2	0	1	0	0	0	0	0	0	0	0	1	0	0	0	0	0	0	0	0	0	0	0	0	0	0	0	0	0	0	0	0	0	0	0	0	0	0	0	0	0	0	0	0	0	0	0	0	0	0	0	0	0	0	0	0	0	0	0	0	0	0	0	0	0	0	27.07	FALSE	FALSE	FALSE	365	0.018
ADAMTS2p.Ser953Phe	ADAMTS2	0.0178907	0.0103972	0	0.0464866	0.134957	0.116279					0.0154314	0.00959785	Phe	Ser	FALSE		2	0	1	0	0	0	0	0	0	0	0	1	0	0	0	0	0	0	0	0	0	0	0	0	0	0	0	0	0	0	0	0	0	0	0	0	0	0	0	0	0	0	0	0	0	0	0	0	0	0	0	0	0	0	0	0	0	0	0	0	0	0	0	0	0	0	27.26	FALSE	FALSE	FALSE	365	0.018
AKAP6p.Ser130Phe	AKAP6	0.0178907	0.0103972	0	0.0464866	0.134957	0.116279					0.0154314	0.00959785	Phe	Ser	FALSE		2	0	1	0	0	0	0	0	0	0	0	1	0	0	0	0	0	0	0	0	0	0	0	0	0	0	0	0	0	0	0	0	0	0	0	0	0	0	0	0	0	0	0	0	0	0	0	0	0	0	0	0	0	0	0	0	0	0	0	0	0	0	0	0	0	0	27.48	FALSE	FALSE	FALSE	365	0.018
AMPD1p.Ser302Phe	AMPD1	0.0178907	0.0103972	0	0.0464866	0.134957	0.116279					0.0154314	0.00959785	Phe	Ser	FALSE		2	0	1	0	0	0	0	0	0	0	0	1	0	0	0	0	0	0	0	0	0	0	0	0	0	0	0	0	0	0	0	0	0	0	0	0	0	0	0	0	0	0	0	0	0	0	0	0	0	0	0	0	0	0	0	0	0	0	0	0	0	0	0	0	0	0	27.14	FALSE	FALSE	FALSE	365	0.018
ANKFN1p.Leu81Phe	ANKFN1	0.0178907	0.0103972	0	0.0464866	0.134957	0.116279					0.0154314	0.00959785	Phe	Leu	FALSE		2	0	1	0	0	0	0	0	0	0	0	1	0	0	0	0	0	0	0	0	0	0	0	0	0	0	0	0	0	0	0	0	0	0	0	0	0	0	0	0	0	0	0	0	0	0	0	0	0	0	0	0	0	0	0	0	0	0	0	0	0	0	0	0	0	0	26.23	FALSE	FALSE	FALSE	365	0.018
ANKRD30Ap.Leu909Phe	ANKRD30A	0.0178907	0.0103972	0	0.0464866	0.134957	0.116279					0.0154314	0.00959785	Phe	Leu	FALSE		2	0	1	0	0	0	0	0	0	0	0	1	0	0	0	0	0	0	0	0	0	0	0	0	0	0	0	0	0	0	0	0	0	0	0	0	0	0	0	0	0	0	0	0	0	0	0	0	0	0	0	0	0	0	0	0	0	0	0	0	0	0	0	0	0	0	27.4	FALSE	FALSE	FALSE	365	0.018
ARAFp.Ser214Phe	ARAF	0.0178907	0.0103972	0	0.0464866	0.134957	0.116279					0.0154314	0.00959785	Phe	Ser	FALSE	2	2	0	1	0	0	0	0	0	0	0	0	1	0	0	0	0	0	0	0	0	0	0	0	0	0	0	0	0	0	0	0	0	0	0	0	0	0	0	0	0	0	0	0	0	0	0	0	0	0	0	0	0	0	0	0	0	0	0	0	0	0	0	0	0	0	0	27	TRUE	FALSE	FALSE	365	0.018
ARAP2p.Leu20Phe	ARAP2	0.0178907	0.0103972	0	0.0464866	0.134957	0.116279					0.0154314	0.00959785	Phe	Leu	FALSE		2	0	1	0	0	0	0	0	0	0	0	1	0	0	0	0	0	0	0	0	0	0	0	0	0	0	0	0	0	0	0	0	0	0	0	0	0	0	0	0	0	0	0	0	0	0	0	0	0	0	0	0	0	0	0	0	0	0	0	0	0	0	0	0	0	0	27.65	FALSE	FALSE	FALSE	365	0.018
ASXL3p.Val119Phe	ASXL3	0.0178907	0.0103972	0	0.0464866	0.134957	0.116279					0.0154314	0.00959785	Phe	Val	FALSE		2	0	1	0	0	0	0	0	0	0	0	1	0	0	0	0	0	0	0	0	0	0	0	0	0	0	0	0	0	0	0	0	0	0	0	0	0	0	0	0	0	0	0	0	0	0	0	0	0	0	0	0	0	0	0	0	0	0	0	0	0	0	0	0	0	0	26.9	FALSE	FALSE	FALSE	365	0.018
ATP1A4p.Ser163Phe	ATP1A4	0.0178907	0.0103972	0	0.0464866	0.134957	0.116279					0.0154314	0.00959785	Phe	Ser	FALSE		2	0	1	0	0	0	0	0	0	0	0	1	0	0	0	0	0	0	0	0	0	0	0	0	0	0	0	0	0	0	0	0	0	0	0	0	0	0	0	0	0	0	0	0	0	0	0	0	0	0	0	0	0	0	0	0	0	0	0	0	0	0	0	0	0	0	27.6	FALSE	FALSE	FALSE	365	0.018
BAI3p.Ser1115Phe	BAI3	0.0178907	0.0103972	0	0.0464866	0.134957	0.116279					0.0154314	0.00959785	Phe	Ser	FALSE		2	0	1	0	0	0	0	0	0	0	0	1	0	0	0	0	0	0	0	0	0	0	0	0	0	0	0	0	0	0	0	0	0	0	0	0	0	0	0	0	0	0	0	0	0	0	0	0	0	0	0	0	0	0	0	0	0	0	0	0	0	0	0	0	0	0	27.35	FALSE	FALSE	FALSE	365	0.018
BBXp.Ser323Phe	BBX	0.0178907	0.0103972	0	0.0466328	0.134957	0.116279					0.0154314	0.00959785	Phe	Ser	FALSE		2	0	1	0	0	0	0	0	0	0	0	1	0	0	0	0	0	0	0	0	0	0	0	0	0	0	0	0	0	0	0	0	0	0	0	0	0	0	0	0	0	0	0	0	0	0	0	0	0	0	0	0	0	0	0	0	0	0	0	0	0	0	0	0	0	0	26.05	FALSE	FALSE	FALSE	365	0.018
C2ORF80p.Leu14Phe	C2ORF80	0.0178907	0.0103972	0	0.0464866	0.134957	0.116279					0.0154314	0.00959785	Phe	Leu	FALSE		2	0	1	0	0	0	0	0	0	0	0	1	0	0	0	0	0	0	0	0	0	0	0	0	0	0	0	0	0	0	0	0	0	0	0	0	0	0	0	0	0	0	0	0	0	0	0	0	0	0	0	0	0	0	0	0	0	0	0	0	0	0	0	0	0	0	26.65	FALSE	FALSE	FALSE	365	0.018
C9ORF156p.Ser51Phe	C9ORF156	0.0178907	0.0103972	0	0.0464866	0.134957	0.116279					0.0154314	0.00959785	Phe	Ser	FALSE		2	0	1	0	0	0	0	0	0	0	0	1	0	0	0	0	0	0	0	0	0	0	0	0	0	0	0	0	0	0	0	0	0	0	0	0	0	0	0	0	0	0	0	0	0	0	0	0	0	0	0	0	0	0	0	0	0	0	0	0	0	0	0	0	0	0	27.37	FALSE	FALSE	FALSE	365	0.018
CACNA1Ep.Leu521Phe	CACNA1E	0.0178907	0.0103972	0	0.0464866	0.134957	0.116279					0.0154314	0.00959785	Phe	Leu	FALSE		2	0	1	0	0	0	0	0	0	0	0	1	0	0	0	0	0	0	0	0	0	0	0	0	0	0	0	0	0	0	0	0	0	0	0	0	0	0	0	0	0	0	0	0	0	0	0	0	0	0	0	0	0	0	0	0	0	0	0	0	0	0	0	0	0	0	28.41	FALSE	FALSE	FALSE	365	0.018
CAMKK1p.Ser100Phe	CAMKK1	0.0178907	0.0103972	0	0.0464866	0.134957	0.116279					0.0154314	0.00959785	Phe	Ser	FALSE		2	0	1	0	0	0	0	0	0	0	0	1	0	0	0	0	0	0	0	0	0	0	0	0	0	0	0	0	0	0	0	0	0	0	0	0	0	0	0	0	0	0	0	0	0	0	0	0	0	0	0	0	0	0	0	0	0	0	0	0	0	0	0	0	0	0	26.85	FALSE	FALSE	FALSE	365	0.018
CARD6p.Ser854Phe	CARD6	0.0178907	0.0103972	0	0.0464866	0.134957	0.116279					0.0154314	0.00959785	Phe	Ser	FALSE		2	0	1	0	0	0	0	0	0	0	0	1	0	0	0	0	0	0	0	0	0	0	0	0	0	0	0	0	0	0	0	0	0	0	0	0	0	0	0	0	0	0	0	0	0	0	0	0	0	0	0	0	0	0	0	0	0	0	0	0	0	0	0	0	0	0	26.36	FALSE	FALSE	FALSE	365	0.018
CDH7p.Leu621Phe	CDH7	0.0178907	0.0103972	0	0.0464866	0.134957	0.116279					0.0154314	0.00959785	Phe	Leu	FALSE		2	0	1	0	0	0	0	0	0	0	0	1	0	0	0	0	0	0	0	0	0	0	0	0	0	0	0	0	0	0	0	0	0	0	0	0	0	0	0	0	0	0	0	0	0	0	0	0	0	0	0	0	0	0	0	0	0	0	0	0	0	0	0	0	0	0	27.55	FALSE	FALSE	FALSE	365	0.018
CDR1p.Ser209Phe	CDR1	0.0178907	0.0103972	0	0.0464866	0.134957	0.116279					0.0154314	0.00959785	Phe	Ser	FALSE		2	0	1	0	0	0	0	0	0	0	0	1	0	0	0	0	0	0	0	0	0	0	0	0	0	0	0	0	0	0	0	0	0	0	0	0	0	0	0	0	0	0	0	0	0	0	0	0	0	0	0	0	0	0	0	0	0	0	0	0	0	0	0	0	0	0	27.19	FALSE	FALSE	FALSE	365	0.018
CFHR4p.Ser350Phe	CFHR4	0.0178907	0.0103972	0	0.0464866	0.134957	0.116279					0.0154314	0.00959785	Phe	Ser	FALSE		2	0	1	0	0	0	0	0	0	0	0	1	0	0	0	0	0	0	0	0	0	0	0	0	0	0	0	0	0	0	0	0	0	0	0	0	0	0	0	0	0	0	0	0	0	0	0	0	0	0	0	0	0	0	0	0	0	0	0	0	0	0	0	0	0	0	27.03	FALSE	FALSE	FALSE	365	0.018
CHL1p.Leu17Phe	CHL1	0.0178907	0.0103972	0	0.0464866	0.134957	0.116279					0.0154314	0.00959785	Phe	Leu	FALSE		2	0	1	0	0	0	0	0	0	0	0	1	0	0	0	0	0	0	0	0	0	0	0	0	0	0	0	0	0	0	0	0	0	0	0	0	0	0	0	0	0	0	0	0	0	0	0	0	0	0	0	0	0	0	0	0	0	0	0	0	0	0	0	0	0	0	25.97	FALSE	FALSE	FALSE	365	0.018
CLDN17p.Leu22Phe	CLDN17	0.0178907	0.0103972	0	0.0464866	0.134957	0.116279					0.0154314	0.00959785	Phe	Leu	FALSE		2	0	1	0	0	0	0	0	0	0	0	1	0	0	0	0	0	0	0	0	0	0	0	0	0	0	0	0	0	0	0	0	0	0	0	0	0	0	0	0	0	0	0	0	0	0	0	0	0	0	0	0	0	0	0	0	0	0	0	0	0	0	0	0	0	0	26.78	FALSE	FALSE	FALSE	365	0.018
CMTM6p.Leu111Phe	CMTM6	0.0178907	0.0103972	0	0.0464866	0.134957	0.116279					0.0154314	0.00959785	Phe	Leu	FALSE		2	0	1	0	0	0	0	0	0	0	0	1	0	0	0	0	0	0	0	0	0	0	0	0	0	0	0	0	0	0	0	0	0	0	0	0	0	0	0	0	0	0	0	0	0	0	0	0	0	0	0	0	0	0	0	0	0	0	0	0	0	0	0	0	0	0	27.03	FALSE	FALSE	FALSE	365	0.018
CMYA5p.Ser845Phe	CMYA5	0.0178907	0.0103972	0	0.0464866	0.134957	0.116279					0.0154314	0.00959785	Phe	Ser	FALSE		2	0	1	0	0	0	0	0	0	0	0	1	0	0	0	0	0	0	0	0	0	0	0	0	0	0	0	0	0	0	0	0	0	0	0	0	0	0	0	0	0	0	0	0	0	0	0	0	0	0	0	0	0	0	0	0	0	0	0	0	0	0	0	0	0	0	26.91	FALSE	FALSE	FALSE	365	0.018
CNKSR1p.Leu126Phe	CNKSR1	0.0178907	0.0103972	0	0.0464866	0.134957	0.116279					0.0154314	0.00959785	Phe	Leu	FALSE		2	0	1	0	0	0	0	0	0	0	0	1	0	0	0	0	0	0	0	0	0	0	0	0	0	0	0	0	0	0	0	0	0	0	0	0	0	0	0	0	0	0	0	0	0	0	0	0	0	0	0	0	0	0	0	0	0	0	0	0	0	0	0	0	0	0	26.85	FALSE	FALSE	FALSE	365	0.018
CNOT4p.Ser681Phe	CNOT4	0.0178907	0.0103972	0	0.0464866	0.134957	0.116279					0.0154314	0.00959785	Phe	Ser	FALSE		2	0	1	0	0	0	0	0	0	0	0	1	0	0	0	0	0	0	0	0	0	0	0	0	0	0	0	0	0	0	0	0	0	0	0	0	0	0	0	0	0	0	0	0	0	0	0	0	0	0	0	0	0	0	0	0	0	0	0	0	0	0	0	0	0	0	26.39	FALSE	FALSE	FALSE	365	0.018
CSMD3p.Ser3148Phe	CSMD3	0.0178907	0.0103972	0	0.0466328	0.134957	0.116279					0.0154314	0.00959785	Phe	Ser	FALSE	2	2	0	1	0	0	0	0	0	0	0	0	1	0	0	0	0	0	0	0	0	0	0	0	0	0	0	0	0	0	0	0	0	0	0	0	0	0	0	0	0	0	0	0	0	0	0	0	0	0	0	0	0	0	0	0	0	0	0	0	0	0	0	0	0	0	0	27.06	FALSE	FALSE	FALSE	365	0.018
DBF4Bp.Ser359Phe	DBF4B	0.0178907	0.0103972	0	0.0464866	0.134957	0.116279					0.0154314	0.00959785	Phe	Ser	FALSE		2	0	1	0	0	0	0	0	0	0	0	1	0	0	0	0	0	0	0	0	0	0	0	0	0	0	0	0	0	0	0	0	0	0	0	0	0	0	0	0	0	0	0	0	0	0	0	0	0	0	0	0	0	0	0	0	0	0	0	0	0	0	0	0	0	0	27.3	FALSE	FALSE	FALSE	365	0.018
DCAF8L1p.Ser470Phe	DCAF8L1	0.0178907	0.0103972	0	0.0464866	0.134957	0.116279					0.0154314	0.00959785	Phe	Ser	FALSE		2	0	1	0	0	0	0	0	0	0	0	1	0	0	0	0	0	0	0	0	0	0	0	0	0	0	0	0	0	0	0	0	0	0	0	0	0	0	0	0	0	0	0	0	0	0	0	0	0	0	0	0	0	0	0	0	0	0	0	0	0	0	0	0	0	0	27.52	FALSE	FALSE	FALSE	365	0.018
DDHD2p.Ser202Phe	DDHD2	0.0178907	0.0103972	0	0.0464866	0.134957	0.116279					0.0154314	0.00959785	Phe	Ser	FALSE		2	0	1	0	0	0	0	0	0	0	0	1	0	0	0	0	0	0	0	0	0	0	0	0	0	0	0	0	0	0	0	0	0	0	0	0	0	0	0	0	0	0	0	0	0	0	0	0	0	0	0	0	0	0	0	0	0	0	0	0	0	0	0	0	0	0	26.5	FALSE	FALSE	FALSE	365	0.018
DIRAS1p.Ser182Phe	DIRAS1	0.0178907	0.0103972	0	0.0464866	0.134957	0.116279					0.0154314	0.00959785	Phe	Ser	FALSE		2	0	1	0	0	0	0	0	0	0	0	1	0	0	0	0	0	0	0	0	0	0	0	0	0	0	0	0	0	0	0	0	0	0	0	0	0	0	0	0	0	0	0	0	0	0	0	0	0	0	0	0	0	0	0	0	0	0	0	0	0	0	0	0	0	0	26.52	FALSE	FALSE	FALSE	365	0.018
DOPEY2p.Ser1659Phe	DOPEY2	0.0178907	0.0103972	0	0.0464866	0.134957	0.116279					0.0154314	0.00959785	Phe	Ser	FALSE		2	0	1	0	0	0	0	0	0	0	0	1	0	0	0	0	0	0	0	0	0	0	0	0	0	0	0	0	0	0	0	0	0	0	0	0	0	0	0	0	0	0	0	0	0	0	0	0	0	0	0	0	0	0	0	0	0	0	0	0	0	0	0	0	0	0	26.74	FALSE	FALSE	FALSE	365	0.018
DPY30p.Ser19Phe	DPY30	0.0178907	0.0103972	0	0.0464866	0.134957	0.116279					0.0154314	0.00959785	Phe	Ser	FALSE		2	0	1	0	0	0	0	0	0	0	0	1	0	0	0	0	0	0	0	0	0	0	0	0	0	0	0	0	0	0	0	0	0	0	0	0	0	0	0	0	0	0	0	0	0	0	0	0	0	0	0	0	0	0	0	0	0	0	0	0	0	0	0	0	0	0	27.43	FALSE	FALSE	FALSE	365	0.018
EPS15L1p.Ser548Phe	EPS15L1	0.0178907	0.0103972	0	0.0464866	0.134957	0.116279					0.0154314	0.00959785	Phe	Ser	FALSE		2	0	1	0	0	0	0	0	0	0	0	1	0	0	0	0	0	0	0	0	0	0	0	0	0	0	0	0	0	0	0	0	0	0	0	0	0	0	0	0	0	0	0	0	0	0	0	0	0	0	0	0	0	0	0	0	0	0	0	0	0	0	0	0	0	0	26.69	FALSE	FALSE	FALSE	365	0.018
ERMAPp.Ser388Phe	ERMAP	0.0178907	0.0103972	0	0.0466328	0.134957	0.116279					0.0154314	0.00959785	Phe	Ser	FALSE		2	0	1	0	0	0	0	0	0	0	0	1	0	0	0	0	0	0	0	0	0	0	0	0	0	0	0	0	0	0	0	0	0	0	0	0	0	0	0	0	0	0	0	0	0	0	0	0	0	0	0	0	0	0	0	0	0	0	0	0	0	0	0	0	0	0	26.85	FALSE	FALSE	FALSE	365	0.018
F13A1p.Ser150Phe	F13A1	0.0178907	0.0103972	0	0.0464866	0.134957	0.116279					0.0154314	0.00959785	Phe	Ser	FALSE		2	0	1	0	0	0	0	0	0	0	0	1	0	0	0	0	0	0	0	0	0	0	0	0	0	0	0	0	0	0	0	0	0	0	0	0	0	0	0	0	0	0	0	0	0	0	0	0	0	0	0	0	0	0	0	0	0	0	0	0	0	0	0	0	0	0	27.22	FALSE	FALSE	FALSE	365	0.018
FAM129Cp.Leu168Phe	FAM129C	0.0178907	0.0103972	0	0.0464866	0.134957	0.116279					0.0154314	0.00959785	Phe	Leu	FALSE		2	0	1	0	0	0	0	0	0	0	0	1	0	0	0	0	0	0	0	0	0	0	0	0	0	0	0	0	0	0	0	0	0	0	0	0	0	0	0	0	0	0	0	0	0	0	0	0	0	0	0	0	0	0	0	0	0	0	0	0	0	0	0	0	0	0	26.83	FALSE	FALSE	FALSE	365	0.018
FAM71Ap.Ser459Phe	FAM71A	0.0178907	0.0103972	0	0.0464866	0.134957	0.116279					0.0154314	0.00959785	Phe	Ser	FALSE		2	0	1	0	0	0	0	0	0	0	0	1	0	0	0	0	0	0	0	0	0	0	0	0	0	0	0	0	0	0	0	0	0	0	0	0	0	0	0	0	0	0	0	0	0	0	0	0	0	0	0	0	0	0	0	0	0	0	0	0	0	0	0	0	0	0	26.47	FALSE	FALSE	FALSE	365	0.018
FCRL1p.Val201Phe	FCRL1	0.0178907	0.0103972	0	0.0464866	0.134957	0.116279					0.0154314	0.00959785	Phe	Val	FALSE		2	0	1	0	0	0	0	0	0	0	0	1	0	0	0	0	0	0	0	0	0	0	0	0	0	0	0	0	0	0	0	0	0	0	0	0	0	0	0	0	0	0	0	0	0	0	0	0	0	0	0	0	0	0	0	0	0	0	0	0	0	0	0	0	0	0	27.08	FALSE	FALSE	FALSE	365	0.018
FCRLAp.Leu105Phe	FCRLA	0.0178907	0.0103972	0	0.0464866	0.134957	0.116279					0.0154314	0.00959785	Phe	Leu	FALSE		2	0	1	0	0	0	0	0	0	0	0	1	0	0	0	0	0	0	0	0	0	0	0	0	0	0	0	0	0	0	0	0	0	0	0	0	0	0	0	0	0	0	0	0	0	0	0	0	0	0	0	0	0	0	0	0	0	0	0	0	0	0	0	0	0	0	27.91	FALSE	FALSE	FALSE	365	0.018
FGD6p.Ser841Phe	FGD6	0.0178907	0.0103972	0	0.0464866	0.134957	0.116279					0.0154314	0.00959785	Phe	Ser	FALSE		2	0	1	0	0	0	0	0	0	0	0	1	0	0	0	0	0	0	0	0	0	0	0	0	0	0	0	0	0	0	0	0	0	0	0	0	0	0	0	0	0	0	0	0	0	0	0	0	0	0	0	0	0	0	0	0	0	0	0	0	0	0	0	0	0	0	27.23	FALSE	FALSE	FALSE	365	0.018
GLRA1p.Ser116Phe	GLRA1	0.0178907	0.0103972	0	0.0464866	0.134957	0.116279					0.0154314	0.00959785	Phe	Ser	FALSE		2	0	1	0	0	0	0	0	0	0	0	1	0	0	0	0	0	0	0	0	0	0	0	0	0	0	0	0	0	0	0	0	0	0	0	0	0	0	0	0	0	0	0	0	0	0	0	0	0	0	0	0	0	0	0	0	0	0	0	0	0	0	0	0	0	0	26.99	FALSE	FALSE	FALSE	365	0.018
GPR112p.Ser1690Phe	GPR112	0.0178907	0.0103972	0	0.0464866	0.134957	0.116279					0.0154314	0.00959785	Phe	Ser	FALSE		2	0	1	0	0	0	0	0	0	0	0	1	0	0	0	0	0	0	0	0	0	0	0	0	0	0	0	0	0	0	0	0	0	0	0	0	0	0	0	0	0	0	0	0	0	0	0	0	0	0	0	0	0	0	0	0	0	0	0	0	0	0	0	0	0	0	26.88	FALSE	FALSE	FALSE	365	0.018
GPR149p.Leu570Phe	GPR149	0.0178907	0.0103972	0	0.0464866	0.134957	0.116279					0.0154314	0.00959785	Phe	Leu	FALSE		2	0	1	0	0	0	0	0	0	0	0	1	0	0	0	0	0	0	0	0	0	0	0	0	0	0	0	0	0	0	0	0	0	0	0	0	0	0	0	0	0	0	0	0	0	0	0	0	0	0	0	0	0	0	0	0	0	0	0	0	0	0	0	0	0	0	27.01	FALSE	FALSE	FALSE	365	0.018
GPR161p.Ser77Phe	GPR161	0.0178907	0.0103972	0	0.0464866	0.134957	0.116279					0.0154314	0.00959785	Phe	Ser	FALSE		2	0	1	0	0	0	0	0	0	0	0	1	0	0	0	0	0	0	0	0	0	0	0	0	0	0	0	0	0	0	0	0	0	0	0	0	0	0	0	0	0	0	0	0	0	0	0	0	0	0	0	0	0	0	0	0	0	0	0	0	0	0	0	0	0	0	26.72	FALSE	FALSE	FALSE	365	0.018
GRHL3p.Ser178Phe	GRHL3	0.0178907	0.0103972	0	0.0464866	0.134957	0.116279					0.0154314	0.00959785	Phe	Ser	FALSE		2	0	1	0	0	0	0	0	0	0	0	1	0	0	0	0	0	0	0	0	0	0	0	0	0	0	0	0	0	0	0	0	0	0	0	0	0	0	0	0	0	0	0	0	0	0	0	0	0	0	0	0	0	0	0	0	0	0	0	0	0	0	0	0	0	0	26.73	FALSE	FALSE	FALSE	365	0.018
HEPHp.Ser879Phe	HEPH	0.0178907	0.0103972	0	0.0464866	0.134957	0.116279					0.0154314	0.00959785	Phe	Ser	FALSE		2	0	1	0	0	0	0	0	0	0	0	1	0	0	0	0	0	0	0	0	0	0	0	0	0	0	0	0	0	0	0	0	0	0	0	0	0	0	0	0	0	0	0	0	0	0	0	0	0	0	0	0	0	0	0	0	0	0	0	0	0	0	0	0	0	0	27.36	FALSE	FALSE	FALSE	365	0.018
HERC2p.Leu3743Phe	HERC2	0.0178907	0.0103972	0	0.0464866	0.134957	0.116279					0.0154314	0.00959785	Phe	Leu	FALSE		2	0	1	0	0	0	0	0	0	0	0	1	0	0	0	0	0	0	0	0	0	0	0	0	0	0	0	0	0	0	0	0	0	0	0	0	0	0	0	0	0	0	0	0	0	0	0	0	0	0	0	0	0	0	0	0	0	0	0	0	0	0	0	0	0	0	26.95	FALSE	FALSE	FALSE	365	0.018
IGDCC4p.Ser1244Phe	IGDCC4	0.0178907	0.0103972	0	0.0464866	0.134957	0.116279					0.0154314	0.00959785	Phe	Ser	FALSE		2	0	1	0	0	0	0	0	0	0	0	1	0	0	0	0	0	0	0	0	0	0	0	0	0	0	0	0	0	0	0	0	0	0	0	0	0	0	0	0	0	0	0	0	0	0	0	0	0	0	0	0	0	0	0	0	0	0	0	0	0	0	0	0	0	0	27.42	FALSE	FALSE	FALSE	365	0.018
IGKV1-8p.Ser29Phe	IGKV1-8	0.0178907	0.0103972	0	0.0464866	0.134957	0.116279					0.0154314	0.00959785	Phe	Ser	FALSE		2	0	1	0	0	0	0	0	0	0	0	1	0	0	0	0	0	0	0	0	0	0	0	0	0	0	0	0	0	0	0	0	0	0	0	0	0	0	0	0	0	0	0	0	0	0	0	0	0	0	0	0	0	0	0	0	0	0	0	0	0	0	0	0	0	0	27.07	FALSE	FALSE	FALSE	365	0.018
IGKV2-24p.Leu4Phe	IGKV2-24	0.0178907	0.0103972	0	0.0464866	0.134957	0.116279					0.0154314	0.00959785	Phe	Leu	FALSE		2	0	1	0	0	0	0	0	0	0	0	1	0	0	0	0	0	0	0	0	0	0	0	0	0	0	0	0	0	0	0	0	0	0	0	0	0	0	0	0	0	0	0	0	0	0	0	0	0	0	0	0	0	0	0	0	0	0	0	0	0	0	0	0	0	0	26.92	FALSE	FALSE	FALSE	365	0.018
KANSL1p.Leu43Phe	KANSL1	0.0178907	0.0103972	0	0.0464866	0.134957	0.116279					0.0154314	0.00959785	Phe	Leu	FALSE		2	0	1	0	0	0	0	0	0	0	0	1	0	0	0	0	0	0	0	0	0	0	0	0	0	0	0	0	0	0	0	0	0	0	0	0	0	0	0	0	0	0	0	0	0	0	0	0	0	0	0	0	0	0	0	0	0	0	0	0	0	0	0	0	0	0	26.63	FALSE	FALSE	FALSE	365	0.018
KCNH5p.Leu875Phe	KCNH5	0.0178907	0.0103972	0	0.0464866	0.134957	0.116279					0.0154314	0.00959785	Phe	Leu	FALSE		2	0	1	0	0	0	0	0	0	0	0	1	0	0	0	0	0	0	0	0	0	0	0	0	0	0	0	0	0	0	0	0	0	0	0	0	0	0	0	0	0	0	0	0	0	0	0	0	0	0	0	0	0	0	0	0	0	0	0	0	0	0	0	0	0	0	27.81	FALSE	FALSE	FALSE	365	0.018
KDM4Cp.Leu765Phe	KDM4C	0.0178907	0.0103972	0	0.0464866	0.134957	0.116279					0.0154314	0.00959785	Phe	Leu	FALSE		2	0	1	0	0	0	0	0	0	0	0	1	0	0	0	0	0	0	0	0	0	0	0	0	0	0	0	0	0	0	0	0	0	0	0	0	0	0	0	0	0	0	0	0	0	0	0	0	0	0	0	0	0	0	0	0	0	0	0	0	0	0	0	0	0	0	26.32	FALSE	FALSE	FALSE	365	0.018
KIAA1841p.Ser477Phe	KIAA1841	0.0178907	0.0103972	0	0.0464866	0.134957	0.116279					0.0154314	0.00959785	Phe	Ser	FALSE		2	0	1	0	0	0	0	0	0	0	0	1	0	0	0	0	0	0	0	0	0	0	0	0	0	0	0	0	0	0	0	0	0	0	0	0	0	0	0	0	0	0	0	0	0	0	0	0	0	0	0	0	0	0	0	0	0	0	0	0	0	0	0	0	0	0	28.11	FALSE	FALSE	FALSE	365	0.018
KRT38p.Ser347Phe	KRT38	0.0178907	0.0103972	0	0.0464866	0.134957	0.116279					0.0154314	0.00959785	Phe	Ser	FALSE		2	0	1	0	0	0	0	0	0	0	0	1	0	0	0	0	0	0	0	0	0	0	0	0	0	0	0	0	0	0	0	0	0	0	0	0	0	0	0	0	0	0	0	0	0	0	0	0	0	0	0	0	0	0	0	0	0	0	0	0	0	0	0	0	0	0	26.03	FALSE	FALSE	FALSE	365	0.018
KRTAP5-11p.Ser85Phe	KRTAP5-11	0.0178907	0.0103972	0	0.0464866	0.134957	0.116279					0.0154314	0.00959785	Phe	Ser	FALSE		2	0	1	0	0	0	0	0	0	0	0	1	0	0	0	0	0	0	0	0	0	0	0	0	0	0	0	0	0	0	0	0	0	0	0	0	0	0	0	0	0	0	0	0	0	0	0	0	0	0	0	0	0	0	0	0	0	0	0	0	0	0	0	0	0	0	27.2	FALSE	FALSE	FALSE	365	0.018
LGR5p.Ser142Phe	LGR5	0.0178907	0.0103972	0	0.0464866	0.134957	0.116279					0.0154314	0.00959785	Phe	Ser	FALSE		2	0	1	0	0	0	0	0	0	0	0	1	0	0	0	0	0	0	0	0	0	0	0	0	0	0	0	0	0	0	0	0	0	0	0	0	0	0	0	0	0	0	0	0	0	0	0	0	0	0	0	0	0	0	0	0	0	0	0	0	0	0	0	0	0	0	27.2	FALSE	TRUE	FALSE	365	0.018
LHFPL1p.Ser209Phe	LHFPL1	0.0178907	0.0103972	0	0.0466328	0.134957	0.116279					0.0154314	0.00959785	Phe	Ser	FALSE		2	0	1	0	0	0	0	0	0	0	0	1	0	0	0	0	0	0	0	0	0	0	0	0	0	0	0	0	0	0	0	0	0	0	0	0	0	0	0	0	0	0	0	0	0	0	0	0	0	0	0	0	0	0	0	0	0	0	0	0	0	0	0	0	0	0	27.1	FALSE	FALSE	FALSE	365	0.018
LRIT1p.Ser323Phe	LRIT1	0.0178907	0.0103972	0	0.0464866	0.134957	0.116279					0.0154314	0.00959785	Phe	Ser	FALSE		2	0	1	0	0	0	0	0	0	0	0	1	0	0	0	0	0	0	0	0	0	0	0	0	0	0	0	0	0	0	0	0	0	0	0	0	0	0	0	0	0	0	0	0	0	0	0	0	0	0	0	0	0	0	0	0	0	0	0	0	0	0	0	0	0	0	27.42	FALSE	FALSE	FALSE	365	0.018
LRIT2p.Ser520Phe	LRIT2	0.0178907	0.0103972	0	0.0464866	0.134957	0.116279					0.0154314	0.00959785	Phe	Ser	FALSE		2	0	1	0	0	0	0	0	0	0	0	1	0	0	0	0	0	0	0	0	0	0	0	0	0	0	0	0	0	0	0	0	0	0	0	0	0	0	0	0	0	0	0	0	0	0	0	0	0	0	0	0	0	0	0	0	0	0	0	0	0	0	0	0	0	0	27	FALSE	FALSE	FALSE	365	0.018
LRRC2p.Ser11Phe	LRRC2	0.0178907	0.0103972	0	0.0464866	0.134957	0.116279					0.0154314	0.00959785	Phe	Ser	FALSE		2	0	1	0	0	0	0	0	0	0	0	1	0	0	0	0	0	0	0	0	0	0	0	0	0	0	0	0	0	0	0	0	0	0	0	0	0	0	0	0	0	0	0	0	0	0	0	0	0	0	0	0	0	0	0	0	0	0	0	0	0	0	0	0	0	0	26.95	FALSE	FALSE	FALSE	365	0.018
LRRC4Cp.Ser452Phe	LRRC4C	0.0178907	0.0103972	0	0.0464866	0.134957	0.116279					0.0154314	0.00959785	Phe	Ser	FALSE		2	0	1	0	0	0	0	0	0	0	0	1	0	0	0	0	0	0	0	0	0	0	0	0	0	0	0	0	0	0	0	0	0	0	0	0	0	0	0	0	0	0	0	0	0	0	0	0	0	0	0	0	0	0	0	0	0	0	0	0	0	0	0	0	0	0	27.28	FALSE	FALSE	FALSE	365	0.018
MAGEA3p.Ser157Phe	MAGEA3	0.0178907	0.0103972	0	0.0464866	0.134957	0.116279					0.0154314	0.00959785	Phe	Ser	FALSE		2	0	1	0	0	0	0	0	0	0	0	1	0	0	0	0	0	0	0	0	0	0	0	0	0	0	0	0	0	0	0	0	0	0	0	0	0	0	0	0	0	0	0	0	0	0	0	0	0	0	0	0	0	0	0	0	0	0	0	0	0	0	0	0	0	0	27.28	FALSE	FALSE	FALSE	365	0.018
MAGI1p.Ser1373Phe	MAGI1	0.0178907	0.0103972	0	0.0464866	0.134957	0.116279					0.0154314	0.00959785	Phe	Ser	FALSE		2	0	1	0	0	0	0	0	0	0	0	1	0	0	0	0	0	0	0	0	0	0	0	0	0	0	0	0	0	0	0	0	0	0	0	0	0	0	0	0	0	0	0	0	0	0	0	0	0	0	0	0	0	0	0	0	0	0	0	0	0	0	0	0	0	0	27.34	FALSE	FALSE	FALSE	365	0.018
MARCH1p.Ser75Phe	MARCH1	0.0178907	0.0103972	0	0.0500063	0.134957	0.116279					0.0154314	0.00959785	Phe	Ser	FALSE		2	0	1	0	0	0	0	0	0	0	0	1	0	0	0	0	0	0	0	0	0	0	0	0	0	0	0	0	0	0	0	0	0	0	0	0	0	0	0	0	0	0	0	0	0	0	0	0	0	0	0	0	0	0	0	0	0	0	0	0	0	0	0	0	0	0	27.72	FALSE	FALSE	FALSE	365	0.018
MC5Rp.Val57Phe	MC5R	0.0178907	0.0103972	0	0.0464866	0.134957	0.116279					0.0154314	0.00959785	Phe	Val	FALSE		2	0	1	0	0	0	0	0	0	0	0	1	0	0	0	0	0	0	0	0	0	0	0	0	0	0	0	0	0	0	0	0	0	0	0	0	0	0	0	0	0	0	0	0	0	0	0	0	0	0	0	0	0	0	0	0	0	0	0	0	0	0	0	0	0	0	27.07	FALSE	FALSE	FALSE	365	0.018
MGAMp.Ser1020Phe	MGAM	0.0178907	0.0103972	0	0.0464866	0.134957	0.116279					0.0154314	0.00959785	Phe	Ser	FALSE		2	0	1	0	0	0	0	0	0	0	0	1	0	0	0	0	0	0	0	0	0	0	0	0	0	0	0	0	0	0	0	0	0	0	0	0	0	0	0	0	0	0	0	0	0	0	0	0	0	0	0	0	0	0	0	0	0	0	0	0	0	0	0	0	0	0	26.89	FALSE	FALSE	FALSE	365	0.018
MGAMp.Ser133Phe	MGAM	0.0178907	0.0103972	0	0.0464866	0.134957	0.116279					0.0154314	0.00959785	Phe	Ser	FALSE		2	0	1	0	0	0	0	0	0	0	0	1	0	0	0	0	0	0	0	0	0	0	0	0	0	0	0	0	0	0	0	0	0	0	0	0	0	0	0	0	0	0	0	0	0	0	0	0	0	0	0	0	0	0	0	0	0	0	0	0	0	0	0	0	0	0	26.85	FALSE	FALSE	FALSE	365	0.018
MUC16p.Ser7206Phe	MUC16	0.0178907	0.0103972	0	0.0464866	0.134957	0.116279					0.0154314	0.00959785	Phe	Ser	FALSE	2	2	0	1	0	0	0	0	0	0	0	0	1	0	0	0	0	0	0	0	0	0	0	0	0	0	0	0	0	0	0	0	0	0	0	0	0	0	0	0	0	0	0	0	0	0	0	0	0	0	0	0	0	0	0	0	0	0	0	0	0	0	0	0	0	0	0	27.3	FALSE	FALSE	FALSE	365	0.018
NBPF14p.Leu234Phe	NBPF14	0.0178907	0.0103972	0	0.0464866	0.134957	0.116279					0.0154314	0.00959785	Phe	Leu	FALSE		2	0	1	0	0	0	0	0	0	0	0	1	0	0	0	0	0	0	0	0	0	0	0	0	0	0	0	0	0	0	0	0	0	0	0	0	0	0	0	0	0	0	0	0	0	0	0	0	0	0	0	0	0	0	0	0	0	0	0	0	0	0	0	0	0	0	26.67	FALSE	FALSE	FALSE	365	0.018
NEK2p.Ser299Phe	NEK2	0.0178907	0.0103972	0	0.0464866	0.134957	0.116279					0.0154314	0.00959785	Phe	Ser	FALSE		2	0	1	0	0	0	0	0	0	0	0	1	0	0	0	0	0	0	0	0	0	0	0	0	0	0	0	0	0	0	0	0	0	0	0	0	0	0	0	0	0	0	0	0	0	0	0	0	0	0	0	0	0	0	0	0	0	0	0	0	0	0	0	0	0	0	27.37	FALSE	FALSE	FALSE	365	0.018
NLRP5p.Ser870Phe	NLRP5	0.0178907	0.0103972	0	0.0464866	0.134957	0.116279					0.0154314	0.00959785	Phe	Ser	FALSE		2	0	1	0	0	0	0	0	0	0	0	1	0	0	0	0	0	0	0	0	0	0	0	0	0	0	0	0	0	0	0	0	0	0	0	0	0	0	0	0	0	0	0	0	0	0	0	0	0	0	0	0	0	0	0	0	0	0	0	0	0	0	0	0	0	0	26.95	FALSE	FALSE	FALSE	365	0.018
NTMp.Ser142Phe	NTM	0.0178907	0.0103972	0	0.0464866	0.134957	0.116279					0.0154314	0.00959785	Phe	Ser	FALSE		2	0	1	0	0	0	0	0	0	0	0	1	0	0	0	0	0	0	0	0	0	0	0	0	0	0	0	0	0	0	0	0	0	0	0	0	0	0	0	0	0	0	0	0	0	0	0	0	0	0	0	0	0	0	0	0	0	0	0	0	0	0	0	0	0	0	27.1	FALSE	FALSE	FALSE	365	0.018
OR10W1p.Ser10Phe	OR10W1	0.0178907	0.0103972	0	0.0464866	0.134957	0.116279					0.0154314	0.00959785	Phe	Ser	FALSE		2	0	1	0	0	0	0	0	0	0	0	1	0	0	0	0	0	0	0	0	0	0	0	0	0	0	0	0	0	0	0	0	0	0	0	0	0	0	0	0	0	0	0	0	0	0	0	0	0	0	0	0	0	0	0	0	0	0	0	0	0	0	0	0	0	0	28.01	FALSE	FALSE	FALSE	365	0.018
OR13C9p.Leu273Phe	OR13C9	0.0178907	0.0103972	0	0.0464866	0.134957	0.116279					0.0154314	0.00959785	Phe	Leu	FALSE		2	0	1	0	0	0	0	0	0	0	0	1	0	0	0	0	0	0	0	0	0	0	0	0	0	0	0	0	0	0	0	0	0	0	0	0	0	0	0	0	0	0	0	0	0	0	0	0	0	0	0	0	0	0	0	0	0	0	0	0	0	0	0	0	0	0	27.41	FALSE	FALSE	FALSE	365	0.018
OR14A16p.Ser97Phe	OR14A16	0.0178907	0.0103972	0	0.0464866	0.134957	0.116279					0.0154314	0.00959785	Phe	Ser	FALSE		2	0	1	0	0	0	0	0	0	0	0	1	0	0	0	0	0	0	0	0	0	0	0	0	0	0	0	0	0	0	0	0	0	0	0	0	0	0	0	0	0	0	0	0	0	0	0	0	0	0	0	0	0	0	0	0	0	0	0	0	0	0	0	0	0	0	27.52	FALSE	FALSE	FALSE	365	0.018
OR2L13p.Leu207Phe	OR2L13	0.0178907	0.0103972	0	0.0464866	0.134957	0.116279					0.0154314	0.00959785	Phe	Leu	FALSE		2	0	1	0	0	0	0	0	0	0	0	1	0	0	0	0	0	0	0	0	0	0	0	0	0	0	0	0	0	0	0	0	0	0	0	0	0	0	0	0	0	0	0	0	0	0	0	0	0	0	0	0	0	0	0	0	0	0	0	0	0	0	0	0	0	0	27.03	FALSE	FALSE	FALSE	365	0.018
OR4C15p.Leu250Phe	OR4C15	0.0178907	0.0103972	0	0.0464866	0.134957	0.116279					0.0154314	0.00959785	Phe	Leu	FALSE		2	0	1	0	0	0	0	0	0	0	0	1	0	0	0	0	0	0	0	0	0	0	0	0	0	0	0	0	0	0	0	0	0	0	0	0	0	0	0	0	0	0	0	0	0	0	0	0	0	0	0	0	0	0	0	0	0	0	0	0	0	0	0	0	0	0	27.38	FALSE	FALSE	FALSE	365	0.018
OR4K5p.Ser148Phe	OR4K5	0.0178907	0.0103972	0	0.0464866	0.134957	0.116279					0.0154314	0.00959785	Phe	Ser	FALSE		2	0	1	0	0	0	0	0	0	0	0	1	0	0	0	0	0	0	0	0	0	0	0	0	0	0	0	0	0	0	0	0	0	0	0	0	0	0	0	0	0	0	0	0	0	0	0	0	0	0	0	0	0	0	0	0	0	0	0	0	0	0	0	0	0	0	27.2	FALSE	FALSE	FALSE	365	0.018
OR4N2p.Leu115Phe	OR4N2	0.0178907	0.0103972	0	0.0464866	0.134957	0.116279					0.0154314	0.00959785	Phe	Leu	FALSE		2	0	1	0	0	0	0	0	0	0	0	1	0	0	0	0	0	0	0	0	0	0	0	0	0	0	0	0	0	0	0	0	0	0	0	0	0	0	0	0	0	0	0	0	0	0	0	0	0	0	0	0	0	0	0	0	0	0	0	0	0	0	0	0	0	0	27.35	FALSE	FALSE	FALSE	365	0.018
OR4N4p.Ser72Phe	OR4N4	0.0178907	0.0103972	0	0.0464866	0.134957	0.116279					0.0154314	0.00959785	Phe	Ser	FALSE		2	0	1	0	0	0	0	0	0	0	0	1	0	0	0	0	0	0	0	0	0	0	0	0	0	0	0	0	0	0	0	0	0	0	0	0	0	0	0	0	0	0	0	0	0	0	0	0	0	0	0	0	0	0	0	0	0	0	0	0	0	0	0	0	0	0	27.15	FALSE	FALSE	FALSE	365	0.018
OR4N5p.Leu222Phe	OR4N5	0.0178907	0.0103972	0	0.0464866	0.134957	0.116279					0.0154314	0.00959785	Phe	Leu	FALSE		2	0	1	0	0	0	0	0	0	0	0	1	0	0	0	0	0	0	0	0	0	0	0	0	0	0	0	0	0	0	0	0	0	0	0	0	0	0	0	0	0	0	0	0	0	0	0	0	0	0	0	0	0	0	0	0	0	0	0	0	0	0	0	0	0	0	27.56	FALSE	FALSE	FALSE	365	0.018
OR4N5p.Ser230Phe	OR4N5	0.0178907	0.0103972	0	0.0464866	0.134957	0.116279					0.0154314	0.00959785	Phe	Ser	FALSE		2	0	1	0	0	0	0	0	0	0	0	1	0	0	0	0	0	0	0	0	0	0	0	0	0	0	0	0	0	0	0	0	0	0	0	0	0	0	0	0	0	0	0	0	0	0	0	0	0	0	0	0	0	0	0	0	0	0	0	0	0	0	0	0	0	0	27.44	FALSE	FALSE	FALSE	365	0.018
OR4X2p.Ser49Phe	OR4X2	0.0178907	0.0103972	0	0.0464866	0.134957	0.116279					0.0154314	0.00959785	Phe	Ser	FALSE		2	0	1	0	0	0	0	0	0	0	0	1	0	0	0	0	0	0	0	0	0	0	0	0	0	0	0	0	0	0	0	0	0	0	0	0	0	0	0	0	0	0	0	0	0	0	0	0	0	0	0	0	0	0	0	0	0	0	0	0	0	0	0	0	0	0	27.08	FALSE	FALSE	FALSE	365	0.018
OR52E8p.Ile33Phe	OR52E8	0.0178907	0.0103972	0	0.0464866	0.134957	0.116279					0.0154314	0.00959785	Phe	Ile	FALSE		2	0	1	0	0	0	0	0	0	0	0	1	0	0	0	0	0	0	0	0	0	0	0	0	0	0	0	0	0	0	0	0	0	0	0	0	0	0	0	0	0	0	0	0	0	0	0	0	0	0	0	0	0	0	0	0	0	0	0	0	0	0	0	0	0	0	26.89	FALSE	FALSE	FALSE	365	0.018
OR52E8p.Ser16Phe	OR52E8	0.0178907	0.0103972	0	0.0464866	0.134957	0.116279					0.0154314	0.00959785	Phe	Ser	FALSE		2	0	1	0	0	0	0	0	0	0	0	1	0	0	0	0	0	0	0	0	0	0	0	0	0	0	0	0	0	0	0	0	0	0	0	0	0	0	0	0	0	0	0	0	0	0	0	0	0	0	0	0	0	0	0	0	0	0	0	0	0	0	0	0	0	0	26.63	FALSE	FALSE	FALSE	365	0.018
OR52I1p.Ser80Phe	OR52I1	0.0178907	0.0103972	0	0.0464866	0.134957	0.116279					0.0154314	0.00959785	Phe	Ser	FALSE		2	0	1	0	0	0	0	0	0	0	0	1	0	0	0	0	0	0	0	0	0	0	0	0	0	0	0	0	0	0	0	0	0	0	0	0	0	0	0	0	0	0	0	0	0	0	0	0	0	0	0	0	0	0	0	0	0	0	0	0	0	0	0	0	0	0	27.17	FALSE	FALSE	FALSE	365	0.018
OR5AK2p.Ser137Phe	OR5AK2	0.0178907	0.0103972	0	0.0464866	0.134957	0.116279					0.0154314	0.00959785	Phe	Ser	FALSE		2	0	1	0	0	0	0	0	0	0	0	1	0	0	0	0	0	0	0	0	0	0	0	0	0	0	0	0	0	0	0	0	0	0	0	0	0	0	0	0	0	0	0	0	0	0	0	0	0	0	0	0	0	0	0	0	0	0	0	0	0	0	0	0	0	0	27.89	FALSE	FALSE	FALSE	365	0.018
OR8D4p.Ser230Phe	OR8D4	0.0178907	0.0103972	0	0.0464866	0.134957	0.116279					0.0154314	0.00959785	Phe	Ser	FALSE		2	0	1	0	0	0	0	0	0	0	0	1	0	0	0	0	0	0	0	0	0	0	0	0	0	0	0	0	0	0	0	0	0	0	0	0	0	0	0	0	0	0	0	0	0	0	0	0	0	0	0	0	0	0	0	0	0	0	0	0	0	0	0	0	0	0	26.49	FALSE	FALSE	FALSE	365	0.018
OR8H1p.Ser238Phe	OR8H1	0.0178907	0.0103972	0	0.0464866	0.134957	0.116279					0.0154314	0.00959785	Phe	Ser	FALSE		2	0	1	0	0	0	0	0	0	0	0	1	0	0	0	0	0	0	0	0	0	0	0	0	0	0	0	0	0	0	0	0	0	0	0	0	0	0	0	0	0	0	0	0	0	0	0	0	0	0	0	0	0	0	0	0	0	0	0	0	0	0	0	0	0	0	27.37	FALSE	FALSE	FALSE	365	0.018
OR9G1p.Ser126Phe	OR9G1	0.0178907	0.0103972	0	0.0466328	0.134957	0.116279					0.0154314	0.00959785	Phe	Ser	FALSE		2	0	1	0	0	0	0	0	0	0	0	1	0	0	0	0	0	0	0	0	0	0	0	0	0	0	0	0	0	0	0	0	0	0	0	0	0	0	0	0	0	0	0	0	0	0	0	0	0	0	0	0	0	0	0	0	0	0	0	0	0	0	0	0	0	0	26.49	FALSE	FALSE	FALSE	365	0.018
PAPPA2p.Ser392Phe	PAPPA2	0.0178907	0.0103972	0	0.0464866	0.134957	0.116279					0.0154314	0.00959785	Phe	Ser	FALSE		2	0	1	0	0	0	0	0	0	0	0	1	0	0	0	0	0	0	0	0	0	0	0	0	0	0	0	0	0	0	0	0	0	0	0	0	0	0	0	0	0	0	0	0	0	0	0	0	0	0	0	0	0	0	0	0	0	0	0	0	0	0	0	0	0	0	26.93	FALSE	FALSE	FALSE	365	0.018
PCDH15p.Leu756Phe	PCDH15	0.0178907	0.0103972	0	0.0464866	0.134957	0.116279					0.0154314	0.00959785	Phe	Leu	FALSE		2	0	1	0	0	0	0	0	0	0	0	1	0	0	0	0	0	0	0	0	0	0	0	0	0	0	0	0	0	0	0	0	0	0	0	0	0	0	0	0	0	0	0	0	0	0	0	0	0	0	0	0	0	0	0	0	0	0	0	0	0	0	0	0	0	0	26.8	FALSE	FALSE	FALSE	365	0.018
PCDHA3p.Ser680Phe	PCDHA3	0.0178907	0.0103972	0	0.0464866	0.134957	0.116279					0.0154314	0.00959785	Phe	Ser	FALSE		2	0	1	0	0	0	0	0	0	0	0	1	0	0	0	0	0	0	0	0	0	0	0	0	0	0	0	0	0	0	0	0	0	0	0	0	0	0	0	0	0	0	0	0	0	0	0	0	0	0	0	0	0	0	0	0	0	0	0	0	0	0	0	0	0	0	26.42	FALSE	FALSE	FALSE	365	0.018
PCDHA6p.Ser356Phe	PCDHA6	0.0178907	0.0103972	0	0.0464903	0.134957	0.116279					0.0154314	0.00959785	Phe	Ser	FALSE		2	0	1	0	0	0	0	0	0	0	0	1	0	0	0	0	0	0	0	0	0	0	0	0	0	0	0	0	0	0	0	0	0	0	0	0	0	0	0	0	0	0	0	0	0	0	0	0	0	0	0	0	0	0	0	0	0	0	0	0	0	0	0	0	0	0	27.92	FALSE	FALSE	FALSE	365	0.018
PCDHGA2p.Ser605Phe	PCDHGA2	0.0178907	0.0103972	0	0.0464866	0.134957	0.116279					0.0154314	0.00959785	Phe	Ser	FALSE		2	0	1	0	0	0	0	0	0	0	0	1	0	0	0	0	0	0	0	0	0	0	0	0	0	0	0	0	0	0	0	0	0	0	0	0	0	0	0	0	0	0	0	0	0	0	0	0	0	0	0	0	0	0	0	0	0	0	0	0	0	0	0	0	0	0	28	FALSE	FALSE	FALSE	365	0.018
PCLOp.Ser2621Phe	PCLO	0.0178907	0.0103972	0	0.0464866	0.134957	0.116279					0.0154314	0.00959785	Phe	Ser	FALSE		2	0	1	0	0	0	0	0	0	0	0	1	0	0	0	0	0	0	0	0	0	0	0	0	0	0	0	0	0	0	0	0	0	0	0	0	0	0	0	0	0	0	0	0	0	0	0	0	0	0	0	0	0	0	0	0	0	0	0	0	0	0	0	0	0	0	27.09	FALSE	FALSE	FALSE	365	0.018
PDE4DIPp.Ser1655Phe	PDE4DIP	0.0178907	0.0103972	0	0.0464866	0.134957	0.116279					0.0154314	0.00959785	Phe	Ser	FALSE	1	2	0	1	0	0	0	0	0	0	0	0	1	0	0	0	0	0	0	0	0	0	0	0	0	0	0	0	0	0	0	0	0	0	0	0	0	0	0	0	0	0	0	0	0	0	0	0	0	0	0	0	0	0	0	0	0	0	0	0	0	0	0	0	0	0	0	27.07	FALSE	FALSE	FALSE	365	0.018
PIK3C2Bp.Leu1191Phe	PIK3C2B	0.0178907	0.0103972	0	0.0464866	0.134957	0.116279					0.0154314	0.00959785	Phe	Leu	FALSE		2	0	1	0	0	0	0	0	0	0	0	1	0	0	0	0	0	0	0	0	0	0	0	0	0	0	0	0	0	0	0	0	0	0	0	0	0	0	0	0	0	0	0	0	0	0	0	0	0	0	0	0	0	0	0	0	0	0	0	0	0	0	0	0	0	0	26.64	FALSE	FALSE	FALSE	365	0.018
PIK3R2p.Ser471Phe	PIK3R2	0.0178907	0.0103972	0	0.0464866	0.134957	0.116279					0.0154314	0.00959785	Phe	Ser	FALSE	2	2	0	1	0	0	0	0	0	0	0	0	1	0	0	0	0	0	0	0	0	0	0	0	0	0	0	0	0	0	0	0	0	0	0	0	0	0	0	0	0	0	0	0	0	0	0	0	0	0	0	0	0	0	0	0	0	0	0	0	0	0	0	0	0	0	0	26.13	FALSE	FALSE	TRUE	365	0.018
PKD1L1p.Ser1048Phe	PKD1L1	0.0178907	0.0103972	0	0.0464866	0.134957	0.116279					0.0154314	0.00959785	Phe	Ser	FALSE		2	0	1	0	0	0	0	0	0	0	0	1	0	0	0	0	0	0	0	0	0	0	0	0	0	0	0	0	0	0	0	0	0	0	0	0	0	0	0	0	0	0	0	0	0	0	0	0	0	0	0	0	0	0	0	0	0	0	0	0	0	0	0	0	0	0	27.03	FALSE	FALSE	FALSE	365	0.018
PKD1L2p.Ser2173Phe	PKD1L2	0.0178907	0.0103972	0	0.0464866	0.134957	0.116279					0.0154314	0.00959785	Phe	Ser	FALSE		2	0	1	0	0	0	0	0	0	0	0	1	0	0	0	0	0	0	0	0	0	0	0	0	0	0	0	0	0	0	0	0	0	0	0	0	0	0	0	0	0	0	0	0	0	0	0	0	0	0	0	0	0	0	0	0	0	0	0	0	0	0	0	0	0	0	26.99	FALSE	FALSE	FALSE	365	0.018
PKHD1p.Leu3495Phe	PKHD1	0.0178907	0.0103972	0	0.0464866	0.134957	0.116279					0.0154314	0.00959785	Phe	Leu	FALSE		2	0	1	0	0	0	0	0	0	0	0	1	0	0	0	0	0	0	0	0	0	0	0	0	0	0	0	0	0	0	0	0	0	0	0	0	0	0	0	0	0	0	0	0	0	0	0	0	0	0	0	0	0	0	0	0	0	0	0	0	0	0	0	0	0	0	27.16	FALSE	FALSE	FALSE	365	0.018
PLGp.Ser129Phe	PLG	0.0178907	0.0103972	0	0.0464866	0.134957	0.116279					0.0154314	0.00959785	Phe	Ser	FALSE		2	0	1	0	0	0	0	0	0	0	0	1	0	0	0	0	0	0	0	0	0	0	0	0	0	0	0	0	0	0	0	0	0	0	0	0	0	0	0	0	0	0	0	0	0	0	0	0	0	0	0	0	0	0	0	0	0	0	0	0	0	0	0	0	0	0	27.48	FALSE	FALSE	FALSE	365	0.018
PRKRIRp.Leu408Phe	PRKRIR	0.0178907	0.0103972	0	0.0464866	0.134957	0.116279					0.0154314	0.00959785	Phe	Leu	FALSE		2	0	1	0	0	0	0	0	0	0	0	1	0	0	0	0	0	0	0	0	0	0	0	0	0	0	0	0	0	0	0	0	0	0	0	0	0	0	0	0	0	0	0	0	0	0	0	0	0	0	0	0	0	0	0	0	0	0	0	0	0	0	0	0	0	0	27.2	FALSE	FALSE	FALSE	365	0.018
RAB3GAP1p.Leu754Phe	RAB3GAP1	0.0178907	0.0103972	0	0.0464866	0.134957	0.116279					0.0154314	0.00959785	Phe	Leu	FALSE		2	0	1	0	0	0	0	0	0	0	0	1	0	0	0	0	0	0	0	0	0	0	0	0	0	0	0	0	0	0	0	0	0	0	0	0	0	0	0	0	0	0	0	0	0	0	0	0	0	0	0	0	0	0	0	0	0	0	0	0	0	0	0	0	0	0	26.86	FALSE	FALSE	FALSE	365	0.018
RAF1p.Ser259Phe	RAF1	0.0178907	0.0103972	0	0.0464866	0.134957	0.116279					0.0154314	0.00959785	Phe	Ser	FALSE	1	2	0	1	0	0	0	0	0	0	0	0	1	0	0	0	0	0	0	0	0	0	0	0	0	0	0	0	0	0	0	0	0	0	0	0	0	0	0	0	0	0	0	0	0	0	0	0	0	0	0	0	0	0	0	0	0	0	0	0	0	0	0	0	0	0	0	27.42	TRUE	FALSE	FALSE	365	0.018
RAPGEF5p.Ser177Phe	RAPGEF5	0.0178907	0.0103972	0	0.0466328	0.134957	0.116279					0.0154314	0.00959785	Phe	Ser	FALSE		2	0	1	0	0	0	0	0	0	0	0	1	0	0	0	0	0	0	0	0	0	0	0	0	0	0	0	0	0	0	0	0	0	0	0	0	0	0	0	0	0	0	0	0	0	0	0	0	0	0	0	0	0	0	0	0	0	0	0	0	0	0	0	0	0	0	26.63	FALSE	FALSE	FALSE	365	0.018
RBM12Bp.Ser488Phe	RBM12B	0.0178907	0.0103972	0	0.0464866	0.134957	0.116279					0.0154314	0.00959785	Phe	Ser	FALSE		2	0	1	0	0	0	0	0	0	0	0	1	0	0	0	0	0	0	0	0	0	0	0	0	0	0	0	0	0	0	0	0	0	0	0	0	0	0	0	0	0	0	0	0	0	0	0	0	0	0	0	0	0	0	0	0	0	0	0	0	0	0	0	0	0	0	27.17	FALSE	FALSE	FALSE	365	0.018
RGRp.Ser199Phe	RGR	0.0178907	0.0103972	0	0.0464866	0.134957	0.116279					0.0154314	0.00959785	Phe	Ser	FALSE		2	0	1	0	0	0	0	0	0	0	0	1	0	0	0	0	0	0	0	0	0	0	0	0	0	0	0	0	0	0	0	0	0	0	0	0	0	0	0	0	0	0	0	0	0	0	0	0	0	0	0	0	0	0	0	0	0	0	0	0	0	0	0	0	0	0	27.38	FALSE	FALSE	FALSE	365	0.018
SBNO2p.Ser96Phe	SBNO2	0.0178907	0.0103972	0	0.0464866	0.134957	0.116279					0.0154314	0.00959785	Phe	Ser	FALSE		2	0	1	0	0	0	0	0	0	0	0	1	0	0	0	0	0	0	0	0	0	0	0	0	0	0	0	0	0	0	0	0	0	0	0	0	0	0	0	0	0	0	0	0	0	0	0	0	0	0	0	0	0	0	0	0	0	0	0	0	0	0	0	0	0	0	26.38	FALSE	FALSE	FALSE	365	0.018
SGCEp.Leu184Phe	SGCE	0.0178907	0.0103972	0	0.0464866	0.134957	0.116279					0.0154314	0.00959785	Phe	Leu	FALSE		2	0	1	0	0	0	0	0	0	0	0	1	0	0	0	0	0	0	0	0	0	0	0	0	0	0	0	0	0	0	0	0	0	0	0	0	0	0	0	0	0	0	0	0	0	0	0	0	0	0	0	0	0	0	0	0	0	0	0	0	0	0	0	0	0	0	27.05	FALSE	FALSE	FALSE	365	0.018
SHEp.Ser181Phe	SHE	0.0178907	0.0103972	0	0.0464866	0.134957	0.116279					0.0154314	0.00959785	Phe	Ser	FALSE		2	0	1	0	0	0	0	0	0	0	0	1	0	0	0	0	0	0	0	0	0	0	0	0	0	0	0	0	0	0	0	0	0	0	0	0	0	0	0	0	0	0	0	0	0	0	0	0	0	0	0	0	0	0	0	0	0	0	0	0	0	0	0	0	0	0	27.42	FALSE	FALSE	FALSE	365	0.018
SLC13A5p.Leu44Phe	SLC13A5	0.0178907	0.0103972	0	0.0464866	0.134957	0.116279					0.0154314	0.00959785	Phe	Leu	FALSE		2	0	1	0	0	0	0	0	0	0	0	1	0	0	0	0	0	0	0	0	0	0	0	0	0	0	0	0	0	0	0	0	0	0	0	0	0	0	0	0	0	0	0	0	0	0	0	0	0	0	0	0	0	0	0	0	0	0	0	0	0	0	0	0	0	0	27.68	FALSE	FALSE	FALSE	365	0.018
SLC17A3p.Leu351Phe	SLC17A3	0.0178907	0.0103972	0	0.0464866	0.134957	0.116279					0.0154314	0.00959785	Phe	Leu	FALSE		2	0	1	0	0	0	0	0	0	0	0	1	0	0	0	0	0	0	0	0	0	0	0	0	0	0	0	0	0	0	0	0	0	0	0	0	0	0	0	0	0	0	0	0	0	0	0	0	0	0	0	0	0	0	0	0	0	0	0	0	0	0	0	0	0	0	26.66	FALSE	FALSE	FALSE	365	0.018
SLC24A2p.Ser126Phe	SLC24A2	0.0178907	0.0103972	0	0.0464866	0.134957	0.116279					0.0154314	0.00959785	Phe	Ser	FALSE		2	0	1	0	0	0	0	0	0	0	0	1	0	0	0	0	0	0	0	0	0	0	0	0	0	0	0	0	0	0	0	0	0	0	0	0	0	0	0	0	0	0	0	0	0	0	0	0	0	0	0	0	0	0	0	0	0	0	0	0	0	0	0	0	0	0	27.16	FALSE	FALSE	FALSE	365	0.018
SLC39A10p.Leu803Phe	SLC39A10	0.0178907	0.0103972	0	0.0464866	0.134957	0.116279					0.0154314	0.00959785	Phe	Leu	FALSE		2	0	1	0	0	0	0	0	0	0	0	1	0	0	0	0	0	0	0	0	0	0	0	0	0	0	0	0	0	0	0	0	0	0	0	0	0	0	0	0	0	0	0	0	0	0	0	0	0	0	0	0	0	0	0	0	0	0	0	0	0	0	0	0	0	0	27.04	FALSE	FALSE	FALSE	365	0.018
SLC39A14p.Leu310Phe	SLC39A14	0.0178907	0.0103972	0	0.0464866	0.134957	0.116279					0.0154314	0.00959785	Phe	Leu	FALSE		2	0	1	0	0	0	0	0	0	0	0	1	0	0	0	0	0	0	0	0	0	0	0	0	0	0	0	0	0	0	0	0	0	0	0	0	0	0	0	0	0	0	0	0	0	0	0	0	0	0	0	0	0	0	0	0	0	0	0	0	0	0	0	0	0	0	26.51	FALSE	FALSE	FALSE	365	0.018
SLC6A3p.Ser72Phe	SLC6A3	0.0178907	0.0103972	0	0.0464866	0.134957	0.116279					0.0154314	0.00959785	Phe	Ser	FALSE		2	0	1	0	0	0	0	0	0	0	0	1	0	0	0	0	0	0	0	0	0	0	0	0	0	0	0	0	0	0	0	0	0	0	0	0	0	0	0	0	0	0	0	0	0	0	0	0	0	0	0	0	0	0	0	0	0	0	0	0	0	0	0	0	0	0	27.47	FALSE	FALSE	FALSE	365	0.018
SLNp.Ser28Phe	SLN	0.0178907	0.0103972	0	0.0464866	0.134957	0.116279					0.0154314	0.00959785	Phe	Ser	FALSE		2	0	1	0	0	0	0	0	0	0	0	1	0	0	0	0	0	0	0	0	0	0	0	0	0	0	0	0	0	0	0	0	0	0	0	0	0	0	0	0	0	0	0	0	0	0	0	0	0	0	0	0	0	0	0	0	0	0	0	0	0	0	0	0	0	0	27.33	FALSE	FALSE	FALSE	365	0.018
SORCS3p.Leu1115Phe	SORCS3	0.0178907	0.0103972	0	0.0464866	0.134957	0.116279					0.0154314	0.00959785	Phe	Leu	FALSE		2	0	1	0	0	0	0	0	0	0	0	1	0	0	0	0	0	0	0	0	0	0	0	0	0	0	0	0	0	0	0	0	0	0	0	0	0	0	0	0	0	0	0	0	0	0	0	0	0	0	0	0	0	0	0	0	0	0	0	0	0	0	0	0	0	0	27.18	FALSE	FALSE	FALSE	365	0.018
SPANXN3p.Ser92Phe	SPANXN3	0.0178907	0.0103972	0	0.0464866	0.134957	0.116279					0.0154314	0.00959785	Phe	Ser	FALSE		2	0	1	0	0	0	0	0	0	0	0	1	0	0	0	0	0	0	0	0	0	0	0	0	0	0	0	0	0	0	0	0	0	0	0	0	0	0	0	0	0	0	0	0	0	0	0	0	0	0	0	0	0	0	0	0	0	0	0	0	0	0	0	0	0	0	27.62	FALSE	FALSE	FALSE	365	0.018
SPHKAPp.Ser1053Phe	SPHKAP	0.0178907	0.0103972	0	0.0464866	0.134957	0.116279					0.0154314	0.00959785	Phe	Ser	FALSE		2	0	1	0	0	0	0	0	0	0	0	1	0	0	0	0	0	0	0	0	0	0	0	0	0	0	0	0	0	0	0	0	0	0	0	0	0	0	0	0	0	0	0	0	0	0	0	0	0	0	0	0	0	0	0	0	0	0	0	0	0	0	0	0	0	0	27.29	FALSE	FALSE	FALSE	365	0.018
SPIRE1p.Leu421Phe	SPIRE1	0.0178907	0.0103972	0	0.0464866	0.134957	0.116279					0.0154314	0.00959785	Phe	Leu	FALSE		2	0	1	0	0	0	0	0	0	0	0	1	0	0	0	0	0	0	0	0	0	0	0	0	0	0	0	0	0	0	0	0	0	0	0	0	0	0	0	0	0	0	0	0	0	0	0	0	0	0	0	0	0	0	0	0	0	0	0	0	0	0	0	0	0	0	27.2	FALSE	FALSE	FALSE	365	0.018
SPTA1p.Ser2298Phe	SPTA1	0.0178907	0.0103972	0	0.0464866	0.134957	0.116279					0.0154314	0.00959785	Phe	Ser	FALSE		2	0	1	0	0	0	0	0	0	0	0	1	0	0	0	0	0	0	0	0	0	0	0	0	0	0	0	0	0	0	0	0	0	0	0	0	0	0	0	0	0	0	0	0	0	0	0	0	0	0	0	0	0	0	0	0	0	0	0	0	0	0	0	0	0	0	26.58	FALSE	FALSE	FALSE	365	0.018
SRCAPp.Ser1088Phe	SRCAP	0.0178907	0.0103972	0	0.0464866	0.134957	0.116279					0.0154314	0.00959785	Phe	Ser	FALSE		2	0	1	0	0	0	0	0	0	0	0	1	0	0	0	0	0	0	0	0	0	0	0	0	0	0	0	0	0	0	0	0	0	0	0	0	0	0	0	0	0	0	0	0	0	0	0	0	0	0	0	0	0	0	0	0	0	0	0	0	0	0	0	0	0	0	26.64	FALSE	FALSE	FALSE	365	0.018
ST6GALNAC1p.Ser409Phe	ST6GALNAC1	0.0178907	0.0103972	0	0.0464866	0.134957	0.116279					0.0154314	0.00959785	Phe	Ser	FALSE		2	0	1	0	0	0	0	0	0	0	0	1	0	0	0	0	0	0	0	0	0	0	0	0	0	0	0	0	0	0	0	0	0	0	0	0	0	0	0	0	0	0	0	0	0	0	0	0	0	0	0	0	0	0	0	0	0	0	0	0	0	0	0	0	0	0	26.28	FALSE	FALSE	FALSE	365	0.018
SYT16p.Val175Phe	SYT16	0.0178907	0.0103972	0	0.0464866	0.134957	0.116279					0.0154314	0.00959785	Phe	Val	FALSE		2	0	1	0	0	0	0	0	0	0	0	1	0	0	0	0	0	0	0	0	0	0	0	0	0	0	0	0	0	0	0	0	0	0	0	0	0	0	0	0	0	0	0	0	0	0	0	0	0	0	0	0	0	0	0	0	0	0	0	0	0	0	0	0	0	0	26.48	FALSE	FALSE	FALSE	365	0.018
TAS2R1p.Ser79Phe	TAS2R1	0.0178907	0.0103972	0	0.0464866	0.134957	0.116279					0.0154314	0.00959785	Phe	Ser	FALSE		2	0	1	0	0	0	0	0	0	0	0	1	0	0	0	0	0	0	0	0	0	0	0	0	0	0	0	0	0	0	0	0	0	0	0	0	0	0	0	0	0	0	0	0	0	0	0	0	0	0	0	0	0	0	0	0	0	0	0	0	0	0	0	0	0	0	27.14	FALSE	FALSE	FALSE	365	0.018
TBX5p.Ser289Phe	TBX5	0.0178907	0.0103972	0	0.0464866	0.134957	0.116279					0.0154314	0.00959785	Phe	Ser	FALSE		2	0	1	0	0	0	0	0	0	0	0	1	0	0	0	0	0	0	0	0	0	0	0	0	0	0	0	0	0	0	0	0	0	0	0	0	0	0	0	0	0	0	0	0	0	0	0	0	0	0	0	0	0	0	0	0	0	0	0	0	0	0	0	0	0	0	27.33	FALSE	FALSE	FALSE	365	0.018
TDP1p.Ser32Phe	TDP1	0.0178907	0.0103972	0	0.0466328	0.134957	0.116279					0.0154314	0.00959785	Phe	Ser	FALSE		2	0	1	0	0	0	0	0	0	0	0	1	0	0	0	0	0	0	0	0	0	0	0	0	0	0	0	0	0	0	0	0	0	0	0	0	0	0	0	0	0	0	0	0	0	0	0	0	0	0	0	0	0	0	0	0	0	0	0	0	0	0	0	0	0	0	26.9	FALSE	FALSE	FALSE	365	0.018
TENM2p.Ser484Phe	TENM2	0.0178907	0.0103972	0	0.0464866	0.134957	0.116279					0.0154314	0.00959785	Phe	Ser	FALSE		2	0	1	0	0	0	0	0	0	0	0	1	0	0	0	0	0	0	0	0	0	0	0	0	0	0	0	0	0	0	0	0	0	0	0	0	0	0	0	0	0	0	0	0	0	0	0	0	0	0	0	0	0	0	0	0	0	0	0	0	0	0	0	0	0	0	27.49	FALSE	FALSE	FALSE	365	0.018
TPD52L3p.Ser86Phe	TPD52L3	0.0178907	0.0103972	0	0.0464866	0.134957	0.116279					0.0154314	0.00959785	Phe	Ser	FALSE		2	0	1	0	0	0	0	0	0	0	0	1	0	0	0	0	0	0	0	0	0	0	0	0	0	0	0	0	0	0	0	0	0	0	0	0	0	0	0	0	0	0	0	0	0	0	0	0	0	0	0	0	0	0	0	0	0	0	0	0	0	0	0	0	0	0	26.84	FALSE	FALSE	FALSE	365	0.018
TPTEp.Leu124Phe	TPTE	0.0178907	0.0103972	0	0.0464866	0.134957	0.116279					0.0154314	0.00959785	Phe	Leu	FALSE		2	0	1	0	0	0	0	0	0	0	0	1	0	0	0	0	0	0	0	0	0	0	0	0	0	0	0	0	0	0	0	0	0	0	0	0	0	0	0	0	0	0	0	0	0	0	0	0	0	0	0	0	0	0	0	0	0	0	0	0	0	0	0	0	0	0	26.64	FALSE	FALSE	FALSE	365	0.018
TRBV5-7p.Ser46Phe	TRBV5-7	0.0178907	0.0103972	0	0.0464866	0.134957	0.116279					0.0154314	0.00959785	Phe	Ser	FALSE		2	0	1	0	0	0	0	0	0	0	0	1	0	0	0	0	0	0	0	0	0	0	0	0	0	0	0	0	0	0	0	0	0	0	0	0	0	0	0	0	0	0	0	0	0	0	0	0	0	0	0	0	0	0	0	0	0	0	0	0	0	0	0	0	0	0	27	FALSE	FALSE	FALSE	365	0.018
TSSK1Bp.Leu144Phe	TSSK1B	0.0178907	0.0103972	0	0.0464866	0.134957	0.116279					0.0154314	0.00959785	Phe	Leu	FALSE		2	0	1	0	0	0	0	0	0	0	0	1	0	0	0	0	0	0	0	0	0	0	0	0	0	0	0	0	0	0	0	0	0	0	0	0	0	0	0	0	0	0	0	0	0	0	0	0	0	0	0	0	0	0	0	0	0	0	0	0	0	0	0	0	0	0	27.43	FALSE	FALSE	FALSE	365	0.018
UBXN4p.Ser402Phe	UBXN4	0.0178907	0.0103972	0	0.0464866	0.134957	0.116279					0.0154314	0.00959785	Phe	Ser	FALSE		2	0	1	0	0	0	0	0	0	0	0	1	0	0	0	0	0	0	0	0	0	0	0	0	0	0	0	0	0	0	0	0	0	0	0	0	0	0	0	0	0	0	0	0	0	0	0	0	0	0	0	0	0	0	0	0	0	0	0	0	0	0	0	0	0	0	26.84	FALSE	FALSE	FALSE	365	0.018
UNC13Bp.Ser303Phe	UNC13B	0.0178907	0.0103972	0	0.0464866	0.134957	0.116279					0.0154314	0.00959785	Phe	Ser	FALSE		2	0	1	0	0	0	0	0	0	0	0	1	0	0	0	0	0	0	0	0	0	0	0	0	0	0	0	0	0	0	0	0	0	0	0	0	0	0	0	0	0	0	0	0	0	0	0	0	0	0	0	0	0	0	0	0	0	0	0	0	0	0	0	0	0	0	27.34	FALSE	FALSE	FALSE	365	0.018
VEPH1p.Ser74Phe	VEPH1	0.0178907	0.0103972	0	0.0464866	0.134957	0.116279					0.0154314	0.00959785	Phe	Ser	FALSE		2	0	1	0	0	0	0	0	0	0	0	1	0	0	0	0	0	0	0	0	0	0	0	0	0	0	0	0	0	0	0	0	0	0	0	0	0	0	0	0	0	0	0	0	0	0	0	0	0	0	0	0	0	0	0	0	0	0	0	0	0	0	0	0	0	0	27.52	FALSE	FALSE	FALSE	365	0.018
WDR65p.Ser605Phe	WDR65	0.0178907	0.0103972	0	0.0464866	0.134957	0.116279					0.0154314	0.00959785	Phe	Ser	FALSE		2	0	1	0	0	0	0	0	0	0	0	1	0	0	0	0	0	0	0	0	0	0	0	0	0	0	0	0	0	0	0	0	0	0	0	0	0	0	0	0	0	0	0	0	0	0	0	0	0	0	0	0	0	0	0	0	0	0	0	0	0	0	0	0	0	0	27.11	FALSE	FALSE	FALSE	365	0.018
WIPF1p.Leu37Phe	WIPF1	0.0178907	0.0103972	0	0.0464866	0.134957	0.116279					0.0154314	0.00959785	Phe	Leu	FALSE		2	0	1	0	0	0	0	0	0	0	0	1	0	0	0	0	0	0	0	0	0	0	0	0	0	0	0	0	0	0	0	0	0	0	0	0	0	0	0	0	0	0	0	0	0	0	0	0	0	0	0	0	0	0	0	0	0	0	0	0	0	0	0	0	0	0	26.85	FALSE	FALSE	FALSE	365	0.018
ZBTB41p.Ser765Phe	ZBTB41	0.0178907	0.0103972	0	0.0464866	0.134957	0.116279					0.0154314	0.00959785	Phe	Ser	FALSE		2	0	1	0	0	0	0	0	0	0	0	1	0	0	0	0	0	0	0	0	0	0	0	0	0	0	0	0	0	0	0	0	0	0	0	0	0	0	0	0	0	0	0	0	0	0	0	0	0	0	0	0	0	0	0	0	0	0	0	0	0	0	0	0	0	0	26.96	FALSE	FALSE	FALSE	365	0.018
ZC3H4p.Ser1047Phe	ZC3H4	0.0178907	0.0103972	0	0.0464866	0.134957	0.116279					0.0154314	0.00959785	Phe	Ser	FALSE		2	0	1	0	0	0	0	0	0	0	0	1	0	0	0	0	0	0	0	0	0	0	0	0	0	0	0	0	0	0	0	0	0	0	0	0	0	0	0	0	0	0	0	0	0	0	0	0	0	0	0	0	0	0	0	0	0	0	0	0	0	0	0	0	0	0	27.36	FALSE	FALSE	FALSE	365	0.018
ZDHHC6p.Leu373Phe	ZDHHC6	0.0178907	0.0103972	0	0.0464866	0.134957	0.116279					0.0154314	0.00959785	Phe	Leu	FALSE		2	0	1	0	0	0	0	0	0	0	0	1	0	0	0	0	0	0	0	0	0	0	0	0	0	0	0	0	0	0	0	0	0	0	0	0	0	0	0	0	0	0	0	0	0	0	0	0	0	0	0	0	0	0	0	0	0	0	0	0	0	0	0	0	0	0	27.13	FALSE	FALSE	FALSE	365	0.018
ZNF320p.Ser46Phe	ZNF320	0.0178907	0.0103972	0	0.0464866	0.134957	0.116279					0.0154314	0.00959785	Phe	Ser	FALSE		2	0	1	0	0	0	0	0	0	0	0	1	0	0	0	0	0	0	0	0	0	0	0	0	0	0	0	0	0	0	0	0	0	0	0	0	0	0	0	0	0	0	0	0	0	0	0	0	0	0	0	0	0	0	0	0	0	0	0	0	0	0	0	0	0	0	27.3	FALSE	FALSE	FALSE	365	0.018
ZNF451p.Leu260Phe	ZNF451	0.0178907	0.0103972	0	0.0464866	0.134957	0.116279					0.0154314	0.00959785	Phe	Leu	FALSE		2	0	1	0	0	0	0	0	0	0	0	1	0	0	0	0	0	0	0	0	0	0	0	0	0	0	0	0	0	0	0	0	0	0	0	0	0	0	0	0	0	0	0	0	0	0	0	0	0	0	0	0	0	0	0	0	0	0	0	0	0	0	0	0	0	0	26.99	FALSE	FALSE	FALSE	365	0.018
ZPLD1p.Ser290Phe	ZPLD1	0.0178907	0.0103972	0	0.0466328	0.134957	0.116279					0.0154314	0.00959785	Phe	Ser	FALSE		2	0	1	0	0	0	0	0	0	0	0	1	0	0	0	0	0	0	0	0	0	0	0	0	0	0	0	0	0	0	0	0	0	0	0	0	0	0	0	0	0	0	0	0	0	0	0	0	0	0	0	0	0	0	0	0	0	0	0	0	0	0	0	0	0	0	26.48	FALSE	FALSE	FALSE	365	0.018
AASDHPPTp.His146Tyr	AASDHPPT	0.0178907	0.0103972	0	0.0466328	0.134957	0.116279					0.0154314	0.00959785	Tyr	His	TRUE		2	0	1	0	0	0	0	0	0	0	0	1	0	0	0	0	0	0	0	0	0	0	0	0	0	0	0	0	0	0	0	0	0	0	0	0	0	0	0	0	0	0	0	0	0	0	0	0	0	0	0	0	0	0	0	0	0	0	0	0	0	0	0	0	0	0	26.88	FALSE	FALSE	FALSE	365	0.018
ABCA13p.Ala1792Thr	ABCA13	0.0178907	0.0103972	0	0.0466328	0.134957	0.116279					0.0154314	0.00959785	Thr	Ala	TRUE		2	0	1	0	0	0	0	0	0	0	0	1	0	0	0	0	0	0	0	0	0	0	0	0	0	0	0	0	0	0	0	0	0	0	0	0	0	0	0	0	0	0	0	0	0	0	0	0	0	0	0	0	0	0	0	0	0	0	0	0	0	0	0	0	0	0	26.59	FALSE	FALSE	FALSE	365	0.018
ABCA13p.Pro506Leu	ABCA13	0.0178907	0.0103972	0	0.0464866	0.134957	0.116279					0.0154314	0.00959785	Leu	Pro	FALSE		2	0	1	0	0	0	0	0	0	0	0	1	0	0	0	0	0	0	0	0	0	0	0	0	0	0	0	0	0	0	0	0	0	0	0	0	0	0	0	0	0	0	0	0	0	0	0	0	0	0	0	0	0	0	0	0	0	0	0	0	0	0	0	0	0	0	27.46	FALSE	FALSE	FALSE	365	0.018
ABCA3p.Gly1492Trp	ABCA3	0.0178907	0.0103972	0	0.0466328	0.134957	0.116279					0.0154314	0.00959785	Trp	Gly	FALSE		2	0	1	0	0	0	0	0	0	0	0	1	0	0	0	0	0	0	0	0	0	0	0	0	0	0	0	0	0	0	0	0	0	0	0	0	0	0	0	0	0	0	0	0	0	0	0	0	0	0	0	0	0	0	0	0	0	0	0	0	0	0	0	0	0	0	26.66	FALSE	FALSE	FALSE	365	0.018
ABCA4p.Gly2059Cys	ABCA4	0.0178907	0.0103972	0	0.0464866	0.134957	0.116279					0.0154314	0.00959785	Cys	Gly	TRUE		2	0	1	0	0	0	0	0	0	0	0	1	0	0	0	0	0	0	0	0	0	0	0	0	0	0	0	0	0	0	0	0	0	0	0	0	0	0	0	0	0	0	0	0	0	0	0	0	0	0	0	0	0	0	0	0	0	0	0	0	0	0	0	0	0	0	26.7	FALSE	FALSE	FALSE	365	0.018
ABCA7p.Gly235Val	ABCA7	0.0178907	0.0103972	0	0.0466328	0.134957	0.116279					0.0154314	0.00959785	Val	Gly	FALSE		2	0	1	0	0	0	0	0	0	0	0	1	0	0	0	0	0	0	0	0	0	0	0	0	0	0	0	0	0	0	0	0	0	0	0	0	0	0	0	0	0	0	0	0	0	0	0	0	0	0	0	0	0	0	0	0	0	0	0	0	0	0	0	0	0	0	27.05	FALSE	FALSE	FALSE	365	0.018
ABCA8p.Pro472Leu	ABCA8	0.0178907	0.0103972	0	0.0464866	0.134957	0.116279					0.0154314	0.00959785	Leu	Pro	FALSE		2	0	1	0	0	0	0	0	0	0	0	1	0	0	0	0	0	0	0	0	0	0	0	0	0	0	0	0	0	0	0	0	0	0	0	0	0	0	0	0	0	0	0	0	0	0	0	0	0	0	0	0	0	0	0	0	0	0	0	0	0	0	0	0	0	0	27.07	FALSE	FALSE	FALSE	365	0.018
ABCB11p.Arg387Cys	ABCB11	0.0178907	0.0103972	0	0.0464866	0.134957	0.116279					0.0154314	0.00959785	Cys	Arg	TRUE		2	0	1	0	0	0	0	0	0	0	0	1	0	0	0	0	0	0	0	0	0	0	0	0	0	0	0	0	0	0	0	0	0	0	0	0	0	0	0	0	0	0	0	0	0	0	0	0	0	0	0	0	0	0	0	0	0	0	0	0	0	0	0	0	0	0	27.13	FALSE	FALSE	FALSE	365	0.018
ABCB1p.Arg787Trp	ABCB1	0.0178907	0.0103972	0	0.0464903	0.134957	0.116279					0.0154314	0.00959785	Trp	Arg	FALSE		2	0	1	0	0	0	0	0	0	0	0	1	0	0	0	0	0	0	0	0	0	0	0	0	0	0	0	0	0	0	0	0	0	0	0	0	0	0	0	0	0	0	0	0	0	0	0	0	0	0	0	0	0	0	0	0	0	0	0	0	0	0	0	0	0	0	26.46	FALSE	FALSE	FALSE	365	0.018
ABCB5p.Gly1204Arg	ABCB5	0.0178907	0.0103972	0	0.0464866	0.134957	0.116279					0.0154314	0.00959785	Arg	Gly	TRUE		2	0	1	0	0	0	0	0	0	0	0	1	0	0	0	0	0	0	0	0	0	0	0	0	0	0	0	0	0	0	0	0	0	0	0	0	0	0	0	0	0	0	0	0	0	0	0	0	0	0	0	0	0	0	0	0	0	0	0	0	0	0	0	0	0	0	26.74	FALSE	FALSE	FALSE	365	0.018
ABCB5p.Gly203Cys	ABCB5	0.0178907	0.0103972	0	0.0464866	0.134957	0.116279					0.0154314	0.00959785	Cys	Gly	TRUE		2	0	1	0	0	0	0	0	0	0	0	1	0	0	0	0	0	0	0	0	0	0	0	0	0	0	0	0	0	0	0	0	0	0	0	0	0	0	0	0	0	0	0	0	0	0	0	0	0	0	0	0	0	0	0	0	0	0	0	0	0	0	0	0	0	0	27.4	FALSE	FALSE	FALSE	365	0.018
ABCB7p.Gly101Glu	ABCB7	0.0178907	0.0103972	0	0.0464866	0.134957	0.116279					0.0154314	0.00959785	Glu	Gly	FALSE		2	0	1	0	0	0	0	0	0	0	0	1	0	0	0	0	0	0	0	0	0	0	0	0	0	0	0	0	0	0	0	0	0	0	0	0	0	0	0	0	0	0	0	0	0	0	0	0	0	0	0	0	0	0	0	0	0	0	0	0	0	0	0	0	0	0	27.42	FALSE	FALSE	FALSE	365	0.018
ABCC11p.Met1115Ile	ABCC11	0.0178907	0.0103972	0	0.0464903	0.134957	0.116279					0.0154314	0.00959785	Ile	Met	FALSE		2	0	1	0	0	0	0	0	0	0	0	1	0	0	0	0	0	0	0	0	0	0	0	0	0	0	0	0	0	0	0	0	0	0	0	0	0	0	0	0	0	0	0	0	0	0	0	0	0	0	0	0	0	0	0	0	0	0	0	0	0	0	0	0	0	0	27.4	FALSE	FALSE	FALSE	365	0.018
ABCC12p.Trp1024Ter	ABCC12	0.0178907	0.0103972	0	0.0464866	0.134957	0.116279					0.0154314	0.00959785	Ter	Trp	FALSE		2	0	1	0	0	0	0	0	0	0	0	1	0	0	0	0	0	0	0	0	0	0	0	0	0	0	0	0	0	0	0	0	0	0	0	0	0	0	0	0	0	0	0	0	0	0	0	0	0	0	0	0	0	0	0	0	0	0	0	0	0	0	0	0	0	0	27.6	FALSE	FALSE	FALSE	365	0.018
ABCC1p.Leu1403Met	ABCC1	0.0178907	0.0103972	0	0.0464866	0.134957	0.116279					0.0154314	0.00959785	Met	Leu	FALSE		2	0	1	0	0	0	0	0	0	0	0	1	0	0	0	0	0	0	0	0	0	0	0	0	0	0	0	0	0	0	0	0	0	0	0	0	0	0	0	0	0	0	0	0	0	0	0	0	0	0	0	0	0	0	0	0	0	0	0	0	0	0	0	0	0	0	26.89	FALSE	FALSE	FALSE	365	0.018
ABCC5p.Glu360Lys	ABCC5	0.0178907	0.0103972	0	0.0464866	0.134957	0.116279					0.0154314	0.00959785	Lys	Glu	TRUE		2	0	1	0	0	0	0	0	0	0	0	1	0	0	0	0	0	0	0	0	0	0	0	0	0	0	0	0	0	0	0	0	0	0	0	0	0	0	0	0	0	0	0	0	0	0	0	0	0	0	0	0	0	0	0	0	0	0	0	0	0	0	0	0	0	0	27.51	FALSE	FALSE	FALSE	365	0.018
ABCG4p.Arg119Lys	ABCG4	0.0178907	0.0103972	0	0.0464866	0.134957	0.116279					0.0154314	0.00959785	Lys	Arg	TRUE		2	0	1	0	0	0	0	0	0	0	0	1	0	0	0	0	0	0	0	0	0	0	0	0	0	0	0	0	0	0	0	0	0	0	0	0	0	0	0	0	0	0	0	0	0	0	0	0	0	0	0	0	0	0	0	0	0	0	0	0	0	0	0	0	0	0	27.36	FALSE	FALSE	FALSE	365	0.018
ABCG4p.Asp415Asn	ABCG4	0.0178907	0.0103972	0	0.0464866	0.134957	0.116279					0.0154314	0.00959785	Asn	Asp	FALSE		2	0	1	0	0	0	0	0	0	0	0	1	0	0	0	0	0	0	0	0	0	0	0	0	0	0	0	0	0	0	0	0	0	0	0	0	0	0	0	0	0	0	0	0	0	0	0	0	0	0	0	0	0	0	0	0	0	0	0	0	0	0	0	0	0	0	27.09	FALSE	FALSE	FALSE	365	0.018
ABCG4p.Gly250Ser	ABCG4	0.0178907	0.0103972	0	0.0466328	0.134957	0.116279					0.0154314	0.00959785	Ser	Gly	TRUE		2	0	1	0	0	0	0	0	0	0	0	1	0	0	0	0	0	0	0	0	0	0	0	0	0	0	0	0	0	0	0	0	0	0	0	0	0	0	0	0	0	0	0	0	0	0	0	0	0	0	0	0	0	0	0	0	0	0	0	0	0	0	0	0	0	0	26.86	FALSE	FALSE	FALSE	365	0.018
ABI3p.Arg89Cys	ABI3	0.0178907	0.0103972	0	0.0464866	0.134957	0.116279					0.0154314	0.00959785	Cys	Arg	TRUE		2	0	1	0	0	0	0	0	0	0	0	1	0	0	0	0	0	0	0	0	0	0	0	0	0	0	0	0	0	0	0	0	0	0	0	0	0	0	0	0	0	0	0	0	0	0	0	0	0	0	0	0	0	0	0	0	0	0	0	0	0	0	0	0	0	0	26.82	FALSE	FALSE	FALSE	365	0.018
ACACBp.Gly2064Glu	ACACB	0.0178907	0.0103972	0	0.0464866	0.134957	0.116279					0.0154314	0.00959785	Glu	Gly	FALSE		2	0	1	0	0	0	0	0	0	0	0	1	0	0	0	0	0	0	0	0	0	0	0	0	0	0	0	0	0	0	0	0	0	0	0	0	0	0	0	0	0	0	0	0	0	0	0	0	0	0	0	0	0	0	0	0	0	0	0	0	0	0	0	0	0	0	27.15	FALSE	FALSE	FALSE	365	0.018
ACADSp.Ala49Val	ACADS	0.0178907	0.0103972	0	0.0464866	0.134957	0.116279					0.0154314	0.00959785	Val	Ala	FALSE		2	0	1	0	0	0	0	0	0	0	0	1	0	0	0	0	0	0	0	0	0	0	0	0	0	0	0	0	0	0	0	0	0	0	0	0	0	0	0	0	0	0	0	0	0	0	0	0	0	0	0	0	0	0	0	0	0	0	0	0	0	0	0	0	0	0	27.51	FALSE	FALSE	FALSE	365	0.018
ACDp.Arg220Leu	ACD	0.0178907	0.0103972	0	0.0464866	0.134957	0.116279					0.0154314	0.00959785	Leu	Arg	FALSE		2	0	1	0	0	0	0	0	0	0	0	1	0	0	0	0	0	0	0	0	0	0	0	0	0	0	0	0	0	0	0	0	0	0	0	0	0	0	0	0	0	0	0	0	0	0	0	0	0	0	0	0	0	0	0	0	0	0	0	0	0	0	0	0	0	0	27.02	FALSE	FALSE	FALSE	365	0.018
ACKR3p.Ala271Val	ACKR3	0.0178907	0.0103972	0	0.0464866	0.134957	0.116279					0.0154314	0.00959785	Val	Ala	FALSE	1	2	0	1	0	0	0	0	0	0	0	0	1	0	0	0	0	0	0	0	0	0	0	0	0	0	0	0	0	0	0	0	0	0	0	0	0	0	0	0	0	0	0	0	0	0	0	0	0	0	0	0	0	0	0	0	0	0	0	0	0	0	0	0	0	0	0	26.98	FALSE	FALSE	FALSE	365	0.018
ACSL4p.Gln464His	ACSL4	0.0178907	0.0103972	0	0.0464866	0.134957	0.116279					0.0154314	0.00959785	His	Gln	TRUE		2	0	1	0	0	0	0	0	0	0	0	1	0	0	0	0	0	0	0	0	0	0	0	0	0	0	0	0	0	0	0	0	0	0	0	0	0	0	0	0	0	0	0	0	0	0	0	0	0	0	0	0	0	0	0	0	0	0	0	0	0	0	0	0	0	0	26.74	FALSE	FALSE	FALSE	365	0.018
ACSM2Ap.Glu88Lys	ACSM2A	0.0178907	0.0103972	0	0.0464866	0.134957	0.116279					0.0154314	0.00959785	Lys	Glu	TRUE		2	0	1	0	0	0	0	0	0	0	0	1	0	0	0	0	0	0	0	0	0	0	0	0	0	0	0	0	0	0	0	0	0	0	0	0	0	0	0	0	0	0	0	0	0	0	0	0	0	0	0	0	0	0	0	0	0	0	0	0	0	0	0	0	0	0	28.27	FALSE	FALSE	FALSE	365	0.018
ACSM2Bp.Gly190Trp	ACSM2B	0.0178907	0.0103972	0	0.0464866	0.134957	0.116279					0.0154314	0.00959785	Trp	Gly	FALSE		2	0	1	0	0	0	0	0	0	0	0	1	0	0	0	0	0	0	0	0	0	0	0	0	0	0	0	0	0	0	0	0	0	0	0	0	0	0	0	0	0	0	0	0	0	0	0	0	0	0	0	0	0	0	0	0	0	0	0	0	0	0	0	0	0	0	27.43	FALSE	FALSE	FALSE	365	0.018
ACSM5p.Glu205Lys	ACSM5	0.0178907	0.0103972	0	0.0464866	0.134957	0.116279					0.0154314	0.00959785	Lys	Glu	TRUE		2	0	1	0	0	0	0	0	0	0	0	1	0	0	0	0	0	0	0	0	0	0	0	0	0	0	0	0	0	0	0	0	0	0	0	0	0	0	0	0	0	0	0	0	0	0	0	0	0	0	0	0	0	0	0	0	0	0	0	0	0	0	0	0	0	0	27.02	FALSE	FALSE	FALSE	365	0.018
ACTL6Bp.Pro308Ser	ACTL6B	0.0178907	0.0103972	0	0.0464866	0.134957	0.116279					0.0154314	0.00959785	Ser	Pro	TRUE		2	0	1	0	0	0	0	0	0	0	0	1	0	0	0	0	0	0	0	0	0	0	0	0	0	0	0	0	0	0	0	0	0	0	0	0	0	0	0	0	0	0	0	0	0	0	0	0	0	0	0	0	0	0	0	0	0	0	0	0	0	0	0	0	0	0	27.26	FALSE	FALSE	FALSE	365	0.018
ACTL9p.Gly383Val	ACTL9	0.0178907	0.0103972	0	0.0464866	0.134957	0.116279					0.0154314	0.00959785	Val	Gly	FALSE		2	0	1	0	0	0	0	0	0	0	0	1	0	0	0	0	0	0	0	0	0	0	0	0	0	0	0	0	0	0	0	0	0	0	0	0	0	0	0	0	0	0	0	0	0	0	0	0	0	0	0	0	0	0	0	0	0	0	0	0	0	0	0	0	0	0	27.03	FALSE	FALSE	FALSE	365	0.018
ACTN2p.Met246Ile	ACTN2	0.0178907	0.0103972	0	0.0464866	0.134957	0.116279					0.0154314	0.00959785	Ile	Met	FALSE		2	0	1	0	0	0	0	0	0	0	0	1	0	0	0	0	0	0	0	0	0	0	0	0	0	0	0	0	0	0	0	0	0	0	0	0	0	0	0	0	0	0	0	0	0	0	0	0	0	0	0	0	0	0	0	0	0	0	0	0	0	0	0	0	0	0	27.06	FALSE	FALSE	FALSE	365	0.018
ACTN2p.Pro302Ser	ACTN2	0.0178907	0.0103972	0	0.0464866	0.134957	0.116279					0.0154314	0.00959785	Ser	Pro	TRUE		2	0	1	0	0	0	0	0	0	0	0	1	0	0	0	0	0	0	0	0	0	0	0	0	0	0	0	0	0	0	0	0	0	0	0	0	0	0	0	0	0	0	0	0	0	0	0	0	0	0	0	0	0	0	0	0	0	0	0	0	0	0	0	0	0	0	26.69	FALSE	FALSE	FALSE	365	0.018
ACTRT3p.Trp78Leu	ACTRT3	0.0178907	0.0103972	0	0.0464866	0.134957	0.116279					0.0154314	0.00959785	Leu	Trp	FALSE		2	0	1	0	0	0	0	0	0	0	0	1	0	0	0	0	0	0	0	0	0	0	0	0	0	0	0	0	0	0	0	0	0	0	0	0	0	0	0	0	0	0	0	0	0	0	0	0	0	0	0	0	0	0	0	0	0	0	0	0	0	0	0	0	0	0	26.74	FALSE	FALSE	FALSE	365	0.018
ADAD1p.Met465Ile	ADAD1	0.0178907	0.0103972	0	0.0464866	0.134957	0.116279					0.0154314	0.00959785	Ile	Met	FALSE		2	0	1	0	0	0	0	0	0	0	0	1	0	0	0	0	0	0	0	0	0	0	0	0	0	0	0	0	0	0	0	0	0	0	0	0	0	0	0	0	0	0	0	0	0	0	0	0	0	0	0	0	0	0	0	0	0	0	0	0	0	0	0	0	0	0	26.81	FALSE	FALSE	FALSE	365	0.018
ADAD1p.Met88Ile	ADAD1	0.0178907	0.0103972	0	0.0464866	0.134957	0.116279					0.0154314	0.00959785	Ile	Met	FALSE		2	0	1	0	0	0	0	0	0	0	0	1	0	0	0	0	0	0	0	0	0	0	0	0	0	0	0	0	0	0	0	0	0	0	0	0	0	0	0	0	0	0	0	0	0	0	0	0	0	0	0	0	0	0	0	0	0	0	0	0	0	0	0	0	0	0	26.2	FALSE	FALSE	FALSE	365	0.018
ADAM11p.Asp274Asn	ADAM11	0.0178907	0.0103972	0	0.0464866	0.134957	0.116279					0.0154314	0.00959785	Asn	Asp	FALSE		2	0	1	0	0	0	0	0	0	0	0	1	0	0	0	0	0	0	0	0	0	0	0	0	0	0	0	0	0	0	0	0	0	0	0	0	0	0	0	0	0	0	0	0	0	0	0	0	0	0	0	0	0	0	0	0	0	0	0	0	0	0	0	0	0	0	26.91	FALSE	FALSE	FALSE	365	0.018
ADAM11p.Gly690Trp	ADAM11	0.0178907	0.0103972	0	0.0464866	0.134957	0.116279					0.0154314	0.00959785	Trp	Gly	FALSE		2	0	1	0	0	0	0	0	0	0	0	1	0	0	0	0	0	0	0	0	0	0	0	0	0	0	0	0	0	0	0	0	0	0	0	0	0	0	0	0	0	0	0	0	0	0	0	0	0	0	0	0	0	0	0	0	0	0	0	0	0	0	0	0	0	0	27.13	FALSE	FALSE	FALSE	365	0.018
ADAM19p.Pro102Ser	ADAM19	0.0178907	0.0103972	0	0.0464866	0.134957	0.116279					0.0154314	0.00959785	Ser	Pro	TRUE		2	0	1	0	0	0	0	0	0	0	0	1	0	0	0	0	0	0	0	0	0	0	0	0	0	0	0	0	0	0	0	0	0	0	0	0	0	0	0	0	0	0	0	0	0	0	0	0	0	0	0	0	0	0	0	0	0	0	0	0	0	0	0	0	0	0	26.98	FALSE	FALSE	FALSE	365	0.018
ADAM23p.Pro73Leu	ADAM23	0.0178907	0.0103972	0	0.0464866	0.134957	0.116279					0.0154314	0.00959785	Leu	Pro	FALSE		2	0	1	0	0	0	0	0	0	0	0	1	0	0	0	0	0	0	0	0	0	0	0	0	0	0	0	0	0	0	0	0	0	0	0	0	0	0	0	0	0	0	0	0	0	0	0	0	0	0	0	0	0	0	0	0	0	0	0	0	0	0	0	0	0	0	27.92	FALSE	FALSE	FALSE	365	0.018
ADAMTS12p.Ser382Leu	ADAMTS12	0.0178907	0.0103972	0	0.0500063	0.134957	0.116279					0.0154314	0.00959785	Leu	Ser	FALSE		2	0	1	0	0	0	0	0	0	0	0	1	0	0	0	0	0	0	0	0	0	0	0	0	0	0	0	0	0	0	0	0	0	0	0	0	0	0	0	0	0	0	0	0	0	0	0	0	0	0	0	0	0	0	0	0	0	0	0	0	0	0	0	0	0	0	25.74	FALSE	FALSE	FALSE	365	0.018
ADAMTS12p.Ser895Leu	ADAMTS12	0.0178907	0.0103972	0	0.0464866	0.134957	0.116279					0.0154314	0.00959785	Leu	Ser	FALSE		2	0	1	0	0	0	0	0	0	0	0	1	0	0	0	0	0	0	0	0	0	0	0	0	0	0	0	0	0	0	0	0	0	0	0	0	0	0	0	0	0	0	0	0	0	0	0	0	0	0	0	0	0	0	0	0	0	0	0	0	0	0	0	0	0	0	27.09	FALSE	FALSE	FALSE	365	0.018
ADAMTS14p.Pro43His	ADAMTS14	0.0178907	0.0103972	0	0.0464866	0.134957	0.116279					0.0154314	0.00959785	His	Pro	TRUE		2	0	1	0	0	0	0	0	0	0	0	1	0	0	0	0	0	0	0	0	0	0	0	0	0	0	0	0	0	0	0	0	0	0	0	0	0	0	0	0	0	0	0	0	0	0	0	0	0	0	0	0	0	0	0	0	0	0	0	0	0	0	0	0	0	0	27.23	FALSE	FALSE	FALSE	365	0.018
ADAMTS16p.His357Tyr	ADAMTS16	0.0178907	0.0103972	0	0.0464866	0.134957	0.116279					0.0154314	0.00959785	Tyr	His	TRUE		2	0	1	0	0	0	0	0	0	0	0	1	0	0	0	0	0	0	0	0	0	0	0	0	0	0	0	0	0	0	0	0	0	0	0	0	0	0	0	0	0	0	0	0	0	0	0	0	0	0	0	0	0	0	0	0	0	0	0	0	0	0	0	0	0	0	26.57	FALSE	FALSE	FALSE	365	0.018
ADAMTS17p.Trp865Leu	ADAMTS17	0.0178907	0.0103972	0	0.0464866	0.134957	0.116279					0.0154314	0.00959785	Leu	Trp	FALSE		2	0	1	0	0	0	0	0	0	0	0	1	0	0	0	0	0	0	0	0	0	0	0	0	0	0	0	0	0	0	0	0	0	0	0	0	0	0	0	0	0	0	0	0	0	0	0	0	0	0	0	0	0	0	0	0	0	0	0	0	0	0	0	0	0	0	27.27	FALSE	FALSE	FALSE	365	0.018
ADAMTS19p.Gly240Glu	ADAMTS19	0.0178907	0.0103972	0	0.0464866	0.134957	0.116279					0.0154314	0.00959785	Glu	Gly	FALSE		2	0	1	0	0	0	0	0	0	0	0	1	0	0	0	0	0	0	0	0	0	0	0	0	0	0	0	0	0	0	0	0	0	0	0	0	0	0	0	0	0	0	0	0	0	0	0	0	0	0	0	0	0	0	0	0	0	0	0	0	0	0	0	0	0	0	28.11	FALSE	FALSE	FALSE	365	0.018
ADAMTS19p.Gly794Glu	ADAMTS19	0.0178907	0.0103972	0	0.0464866	0.134957	0.116279					0.0154314	0.00959785	Glu	Gly	FALSE		2	0	1	0	0	0	0	0	0	0	0	1	0	0	0	0	0	0	0	0	0	0	0	0	0	0	0	0	0	0	0	0	0	0	0	0	0	0	0	0	0	0	0	0	0	0	0	0	0	0	0	0	0	0	0	0	0	0	0	0	0	0	0	0	0	0	27.01	FALSE	FALSE	FALSE	365	0.018
ADAMTS20p.Arg541Cys	ADAMTS20	0.0178907	0.0103972	0	0.0464866	0.134957	0.116279					0.0154314	0.00959785	Cys	Arg	TRUE		2	0	1	0	0	0	0	0	0	0	0	1	0	0	0	0	0	0	0	0	0	0	0	0	0	0	0	0	0	0	0	0	0	0	0	0	0	0	0	0	0	0	0	0	0	0	0	0	0	0	0	0	0	0	0	0	0	0	0	0	0	0	0	0	0	0	26.94	FALSE	FALSE	FALSE	365	0.018
ADAMTS20p.Gly776Glu	ADAMTS20	0.0178907	0.0103972	0	0.0464866	0.134957	0.116279					0.0154314	0.00959785	Glu	Gly	FALSE		2	0	1	0	0	0	0	0	0	0	0	1	0	0	0	0	0	0	0	0	0	0	0	0	0	0	0	0	0	0	0	0	0	0	0	0	0	0	0	0	0	0	0	0	0	0	0	0	0	0	0	0	0	0	0	0	0	0	0	0	0	0	0	0	0	0	27.13	FALSE	FALSE	FALSE	365	0.018
ADAMTS20p.Pro1252His	ADAMTS20	0.0178907	0.0103972	0	0.0466328	0.134957	0.116279					0.0154314	0.00959785	His	Pro	TRUE		2	0	1	0	0	0	0	0	0	0	0	1	0	0	0	0	0	0	0	0	0	0	0	0	0	0	0	0	0	0	0	0	0	0	0	0	0	0	0	0	0	0	0	0	0	0	0	0	0	0	0	0	0	0	0	0	0	0	0	0	0	0	0	0	0	0	27.76	FALSE	FALSE	FALSE	365	0.018
ADAMTS20p.Pro241Leu	ADAMTS20	0.0178907	0.0103972	0	0.0466328	0.134957	0.116279					0.0154314	0.00959785	Leu	Pro	FALSE		2	0	1	0	0	0	0	0	0	0	0	1	0	0	0	0	0	0	0	0	0	0	0	0	0	0	0	0	0	0	0	0	0	0	0	0	0	0	0	0	0	0	0	0	0	0	0	0	0	0	0	0	0	0	0	0	0	0	0	0	0	0	0	0	0	0	27.41	FALSE	FALSE	FALSE	365	0.018
ADAMTS2p.His408Asn	ADAMTS2	0.0178907	0.0103972	0	0.0464866	0.134957	0.116279					0.0154314	0.00959785	Asn	His	FALSE		2	0	1	0	0	0	0	0	0	0	0	1	0	0	0	0	0	0	0	0	0	0	0	0	0	0	0	0	0	0	0	0	0	0	0	0	0	0	0	0	0	0	0	0	0	0	0	0	0	0	0	0	0	0	0	0	0	0	0	0	0	0	0	0	0	0	27.05	FALSE	FALSE	FALSE	365	0.018
ADAMTS5p.Ala93Val	ADAMTS5	0.0178907	0.0103972	0	0.0464866	0.134957	0.116279					0.0154314	0.00959785	Val	Ala	FALSE		2	0	1	0	0	0	0	0	0	0	0	1	0	0	0	0	0	0	0	0	0	0	0	0	0	0	0	0	0	0	0	0	0	0	0	0	0	0	0	0	0	0	0	0	0	0	0	0	0	0	0	0	0	0	0	0	0	0	0	0	0	0	0	0	0	0	27.24	FALSE	FALSE	FALSE	365	0.018
ADAMTS5p.Pro654Ser	ADAMTS5	0.0178907	0.0103972	0	0.0464866	0.134957	0.116279					0.0154314	0.00959785	Ser	Pro	TRUE		2	0	1	0	0	0	0	0	0	0	0	1	0	0	0	0	0	0	0	0	0	0	0	0	0	0	0	0	0	0	0	0	0	0	0	0	0	0	0	0	0	0	0	0	0	0	0	0	0	0	0	0	0	0	0	0	0	0	0	0	0	0	0	0	0	0	27.06	FALSE	FALSE	FALSE	365	0.018
ADAMTSL1p.Asp181Asn	ADAMTSL1	0.0178907	0.0103972	0	0.0464866	0.134957	0.116279					0.0154314	0.00959785	Asn	Asp	FALSE		2	0	1	0	0	0	0	0	0	0	0	1	0	0	0	0	0	0	0	0	0	0	0	0	0	0	0	0	0	0	0	0	0	0	0	0	0	0	0	0	0	0	0	0	0	0	0	0	0	0	0	0	0	0	0	0	0	0	0	0	0	0	0	0	0	0	27.25	FALSE	FALSE	FALSE	365	0.018
ADAMTSL3p.Ala132Ser	ADAMTSL3	0.0178907	0.0103972	0	0.0464866	0.134957	0.116279					0.0154314	0.00959785	Ser	Ala	TRUE		2	0	1	0	0	0	0	0	0	0	0	1	0	0	0	0	0	0	0	0	0	0	0	0	0	0	0	0	0	0	0	0	0	0	0	0	0	0	0	0	0	0	0	0	0	0	0	0	0	0	0	0	0	0	0	0	0	0	0	0	0	0	0	0	0	0	26.29	FALSE	FALSE	FALSE	365	0.018
ADAMTSL3p.Trp487Leu	ADAMTSL3	0.0178907	0.0103972	0	0.0464866	0.134957	0.116279					0.0154314	0.00959785	Leu	Trp	FALSE		2	0	1	0	0	0	0	0	0	0	0	1	0	0	0	0	0	0	0	0	0	0	0	0	0	0	0	0	0	0	0	0	0	0	0	0	0	0	0	0	0	0	0	0	0	0	0	0	0	0	0	0	0	0	0	0	0	0	0	0	0	0	0	0	0	0	26.72	FALSE	FALSE	FALSE	365	0.018
ADAP2p.Glu315Lys	ADAP2	0.0178907	0.0103972	0	0.0464866	0.134957	0.116279					0.0154314	0.00959785	Lys	Glu	TRUE		2	0	1	0	0	0	0	0	0	0	0	1	0	0	0	0	0	0	0	0	0	0	0	0	0	0	0	0	0	0	0	0	0	0	0	0	0	0	0	0	0	0	0	0	0	0	0	0	0	0	0	0	0	0	0	0	0	0	0	0	0	0	0	0	0	0	26.6	FALSE	FALSE	FALSE	365	0.018
ADCY10p.Leu1136Ile	ADCY10	0.0178907	0.0103972	0	0.0464866	0.134957	0.116279					0.0154314	0.00959785	Ile	Leu	FALSE		2	0	1	0	0	0	0	0	0	0	0	1	0	0	0	0	0	0	0	0	0	0	0	0	0	0	0	0	0	0	0	0	0	0	0	0	0	0	0	0	0	0	0	0	0	0	0	0	0	0	0	0	0	0	0	0	0	0	0	0	0	0	0	0	0	0	27.11	FALSE	FALSE	FALSE	365	0.018
ADCY5p.Gly1187Trp	ADCY5	0.0178907	0.0103972	0	0.0464866	0.134957	0.116279					0.0154314	0.00959785	Trp	Gly	FALSE		2	0	1	0	0	0	0	0	0	0	0	1	0	0	0	0	0	0	0	0	0	0	0	0	0	0	0	0	0	0	0	0	0	0	0	0	0	0	0	0	0	0	0	0	0	0	0	0	0	0	0	0	0	0	0	0	0	0	0	0	0	0	0	0	0	0	26.23	FALSE	FALSE	FALSE	365	0.018
ADCY5p.Gly762Cys	ADCY5	0.0178907	0.0103972	0	0.0466328	0.134957	0.116279					0.0154314	0.00959785	Cys	Gly	TRUE		2	0	1	0	0	0	0	0	0	0	0	1	0	0	0	0	0	0	0	0	0	0	0	0	0	0	0	0	0	0	0	0	0	0	0	0	0	0	0	0	0	0	0	0	0	0	0	0	0	0	0	0	0	0	0	0	0	0	0	0	0	0	0	0	0	0	27.05	FALSE	FALSE	FALSE	365	0.018
ADCY5p.Met659Ile	ADCY5	0.0178907	0.0103972	0	0.0464866	0.134957	0.116279					0.0154314	0.00959785	Ile	Met	FALSE		2	0	1	0	0	0	0	0	0	0	0	1	0	0	0	0	0	0	0	0	0	0	0	0	0	0	0	0	0	0	0	0	0	0	0	0	0	0	0	0	0	0	0	0	0	0	0	0	0	0	0	0	0	0	0	0	0	0	0	0	0	0	0	0	0	0	27.52	FALSE	FALSE	FALSE	365	0.018
ADCY5p.Pro907His	ADCY5	0.0178907	0.0103972	0	0.0464866	0.134957	0.116279					0.0154314	0.00959785	His	Pro	TRUE		2	0	1	0	0	0	0	0	0	0	0	1	0	0	0	0	0	0	0	0	0	0	0	0	0	0	0	0	0	0	0	0	0	0	0	0	0	0	0	0	0	0	0	0	0	0	0	0	0	0	0	0	0	0	0	0	0	0	0	0	0	0	0	0	0	0	27.66	FALSE	FALSE	FALSE	365	0.018
ADD2p.Met265Ile	ADD2	0.0178907	0.0103972	0	0.0464866	0.134957	0.116279					0.0154314	0.00959785	Ile	Met	FALSE		2	0	1	0	0	0	0	0	0	0	0	1	0	0	0	0	0	0	0	0	0	0	0	0	0	0	0	0	0	0	0	0	0	0	0	0	0	0	0	0	0	0	0	0	0	0	0	0	0	0	0	0	0	0	0	0	0	0	0	0	0	0	0	0	0	0	27.33	FALSE	FALSE	FALSE	365	0.018
ADH1Cp.Glu25Asp	ADH1C	0.0178907	0.0103972	0	0.0464866	0.134957	0.116279					0.0154314	0.00959785	Asp	Glu	FALSE		2	0	1	0	0	0	0	0	0	0	0	1	0	0	0	0	0	0	0	0	0	0	0	0	0	0	0	0	0	0	0	0	0	0	0	0	0	0	0	0	0	0	0	0	0	0	0	0	0	0	0	0	0	0	0	0	0	0	0	0	0	0	0	0	0	0	27.08	FALSE	FALSE	FALSE	365	0.018
AFF2p.Pro389Ser	AFF2	0.0178907	0.0103972	0	0.0464866	0.134957	0.116279					0.0154314	0.00959785	Ser	Pro	TRUE		2	0	1	0	0	0	0	0	0	0	0	1	0	0	0	0	0	0	0	0	0	0	0	0	0	0	0	0	0	0	0	0	0	0	0	0	0	0	0	0	0	0	0	0	0	0	0	0	0	0	0	0	0	0	0	0	0	0	0	0	0	0	0	0	0	0	27.11	FALSE	FALSE	FALSE	365	0.018
AFMIDp.Leu215Met	AFMID	0.0178907	0.0103972	0	0.0464866	0.134957	0.116279					0.0154314	0.00959785	Met	Leu	FALSE		2	0	1	0	0	0	0	0	0	0	0	1	0	0	0	0	0	0	0	0	0	0	0	0	0	0	0	0	0	0	0	0	0	0	0	0	0	0	0	0	0	0	0	0	0	0	0	0	0	0	0	0	0	0	0	0	0	0	0	0	0	0	0	0	0	0	27.11	FALSE	FALSE	FALSE	365	0.018
AFPp.Gly311Cys	AFP	0.0178907	0.0103972	0	0.0464866	0.134957	0.116279					0.0154314	0.00959785	Cys	Gly	TRUE		2	0	1	0	0	0	0	0	0	0	0	1	0	0	0	0	0	0	0	0	0	0	0	0	0	0	0	0	0	0	0	0	0	0	0	0	0	0	0	0	0	0	0	0	0	0	0	0	0	0	0	0	0	0	0	0	0	0	0	0	0	0	0	0	0	0	26.97	FALSE	FALSE	FALSE	365	0.018
AGAP1p.Gln480Lys	AGAP1	0.0178907	0.0103972	0	0.0464866	0.134957	0.116279					0.0154314	0.00959785	Lys	Gln	TRUE		2	0	1	0	0	0	0	0	0	0	0	1	0	0	0	0	0	0	0	0	0	0	0	0	0	0	0	0	0	0	0	0	0	0	0	0	0	0	0	0	0	0	0	0	0	0	0	0	0	0	0	0	0	0	0	0	0	0	0	0	0	0	0	0	0	0	26.97	FALSE	FALSE	FALSE	365	0.018
AGAP3p.Lys366Glu	AGAP3	0.0178907	0.0103972	0	0.0464866	0.134957	0.116279					0.0154314	0.00959785	Glu	Lys	FALSE		2	0	1	0	0	0	0	0	0	0	0	1	0	0	0	0	0	0	0	0	0	0	0	0	0	0	0	0	0	0	0	0	0	0	0	0	0	0	0	0	0	0	0	0	0	0	0	0	0	0	0	0	0	0	0	0	0	0	0	0	0	0	0	0	0	0	27.16	FALSE	FALSE	FALSE	365	0.018
AGLp.Asp78Asn	AGL	0.0178907	0.0103972	0	0.0464866	0.134957	0.116279					0.0154314	0.00959785	Asn	Asp	FALSE		2	0	1	0	0	0	0	0	0	0	0	1	0	0	0	0	0	0	0	0	0	0	0	0	0	0	0	0	0	0	0	0	0	0	0	0	0	0	0	0	0	0	0	0	0	0	0	0	0	0	0	0	0	0	0	0	0	0	0	0	0	0	0	0	0	0	27.34	FALSE	FALSE	FALSE	365	0.018
AGLp.Thr48Ala	AGL	0.0178907	0.0103972	0	0.0464866	0.134957	0.116279					0.0154314	0.00959785	Ala	Thr	FALSE		2	0	1	0	0	0	0	0	0	0	0	1	0	0	0	0	0	0	0	0	0	0	0	0	0	0	0	0	0	0	0	0	0	0	0	0	0	0	0	0	0	0	0	0	0	0	0	0	0	0	0	0	0	0	0	0	0	0	0	0	0	0	0	0	0	0	27.29	FALSE	FALSE	FALSE	365	0.018
AGMOp.Gly380Arg	AGMO	0.0178907	0.0103972	0	0.0464866	0.134957	0.116279					0.0154314	0.00959785	Arg	Gly	TRUE		2	0	1	0	0	0	0	0	0	0	0	1	0	0	0	0	0	0	0	0	0	0	0	0	0	0	0	0	0	0	0	0	0	0	0	0	0	0	0	0	0	0	0	0	0	0	0	0	0	0	0	0	0	0	0	0	0	0	0	0	0	0	0	0	0	0	26.61	FALSE	FALSE	FALSE	365	0.018
AGXT2p.Arg432Gln	AGXT2	0.0178907	0.0103972	0	0.0464866	0.134957	0.116279					0.0154314	0.00959785	Gln	Arg	FALSE		2	0	1	0	0	0	0	0	0	0	0	1	0	0	0	0	0	0	0	0	0	0	0	0	0	0	0	0	0	0	0	0	0	0	0	0	0	0	0	0	0	0	0	0	0	0	0	0	0	0	0	0	0	0	0	0	0	0	0	0	0	0	0	0	0	0	27.39	FALSE	FALSE	FALSE	365	0.018
AGXT2p.His339Tyr	AGXT2	0.0178907	0.0103972	0	0.0464866	0.134957	0.116279					0.0154314	0.00959785	Tyr	His	TRUE		2	0	1	0	0	0	0	0	0	0	0	1	0	0	0	0	0	0	0	0	0	0	0	0	0	0	0	0	0	0	0	0	0	0	0	0	0	0	0	0	0	0	0	0	0	0	0	0	0	0	0	0	0	0	0	0	0	0	0	0	0	0	0	0	0	0	27.6	FALSE	FALSE	FALSE	365	0.018
AHI1p.Arg596Ser	AHI1	0.0178907	0.0103972	0	0.0464903	0.134957	0.116279					0.0154314	0.00959785	Ser	Arg	TRUE		2	0	1	0	0	0	0	0	0	0	0	1	0	0	0	0	0	0	0	0	0	0	0	0	0	0	0	0	0	0	0	0	0	0	0	0	0	0	0	0	0	0	0	0	0	0	0	0	0	0	0	0	0	0	0	0	0	0	0	0	0	0	0	0	0	0	27.36	FALSE	FALSE	FALSE	365	0.018
AHSPp.Glu69Lys	AHSP	0.0178907	0.0103972	0	0.0466328	0.134957	0.116279					0.0154314	0.00959785	Lys	Glu	TRUE		2	0	1	0	0	0	0	0	0	0	0	1	0	0	0	0	0	0	0	0	0	0	0	0	0	0	0	0	0	0	0	0	0	0	0	0	0	0	0	0	0	0	0	0	0	0	0	0	0	0	0	0	0	0	0	0	0	0	0	0	0	0	0	0	0	0	26.59	FALSE	FALSE	FALSE	365	0.018
AIFM3p.Gly339Ter	AIFM3	0.0178907	0.0103972	0	0.0464866	0.134957	0.116279					0.0154314	0.00959785	Ter	Gly	FALSE		2	0	1	0	0	0	0	0	0	0	0	1	0	0	0	0	0	0	0	0	0	0	0	0	0	0	0	0	0	0	0	0	0	0	0	0	0	0	0	0	0	0	0	0	0	0	0	0	0	0	0	0	0	0	0	0	0	0	0	0	0	0	0	0	0	0	26.77	FALSE	FALSE	FALSE	365	0.018
AK7p.Gly347Arg	AK7	0.0178907	0.0103972	0	0.0464866	0.134957	0.116279					0.0154314	0.00959785	Arg	Gly	TRUE		2	0	1	0	0	0	0	0	0	0	0	1	0	0	0	0	0	0	0	0	0	0	0	0	0	0	0	0	0	0	0	0	0	0	0	0	0	0	0	0	0	0	0	0	0	0	0	0	0	0	0	0	0	0	0	0	0	0	0	0	0	0	0	0	0	0	27.12	FALSE	FALSE	FALSE	365	0.018
AK7p.Pro298His	AK7	0.0178907	0.0103972	0	0.0464866	0.134957	0.116279					0.0154314	0.00959785	His	Pro	TRUE		2	0	1	0	0	0	0	0	0	0	0	1	0	0	0	0	0	0	0	0	0	0	0	0	0	0	0	0	0	0	0	0	0	0	0	0	0	0	0	0	0	0	0	0	0	0	0	0	0	0	0	0	0	0	0	0	0	0	0	0	0	0	0	0	0	0	27.23	FALSE	FALSE	FALSE	365	0.018
AKAP9p.Arg2855Met	AKAP9	0.0178907	0.0103972	0	0.0464866	0.134957	0.116279					0.0154314	0.00959785	Met	Arg	FALSE	2	2	0	1	0	0	0	0	0	0	0	0	1	0	0	0	0	0	0	0	0	0	0	0	0	0	0	0	0	0	0	0	0	0	0	0	0	0	0	0	0	0	0	0	0	0	0	0	0	0	0	0	0	0	0	0	0	0	0	0	0	0	0	0	0	0	0	25.74	FALSE	FALSE	FALSE	365	0.018
AKR1D1p.Glu136Lys	AKR1D1	0.0178907	0.0103972	0	0.0464866	0.134957	0.116279					0.0154314	0.00959785	Lys	Glu	TRUE		2	0	1	0	0	0	0	0	0	0	0	1	0	0	0	0	0	0	0	0	0	0	0	0	0	0	0	0	0	0	0	0	0	0	0	0	0	0	0	0	0	0	0	0	0	0	0	0	0	0	0	0	0	0	0	0	0	0	0	0	0	0	0	0	0	0	27.01	FALSE	FALSE	FALSE	365	0.018
ALDH8A1p.Asp383Asn	ALDH8A1	0.0178907	0.0103972	0	0.0464866	0.134957	0.116279					0.0154314	0.00959785	Asn	Asp	FALSE		2	0	1	0	0	0	0	0	0	0	0	1	0	0	0	0	0	0	0	0	0	0	0	0	0	0	0	0	0	0	0	0	0	0	0	0	0	0	0	0	0	0	0	0	0	0	0	0	0	0	0	0	0	0	0	0	0	0	0	0	0	0	0	0	0	0	26.67	FALSE	FALSE	FALSE	365	0.018
ALG13p.Gly1136Cys	ALG13	0.0178907	0.0103972	0	0.0464866	0.134957	0.116279					0.0154314	0.00959785	Cys	Gly	TRUE		2	0	1	0	0	0	0	0	0	0	0	1	0	0	0	0	0	0	0	0	0	0	0	0	0	0	0	0	0	0	0	0	0	0	0	0	0	0	0	0	0	0	0	0	0	0	0	0	0	0	0	0	0	0	0	0	0	0	0	0	0	0	0	0	0	0	27	FALSE	FALSE	FALSE	365	0.018
ALMS1p.Pro746Ser	ALMS1	0.0178907	0.0103972	0	0.0464866	0.134957	0.116279					0.0154314	0.00959785	Ser	Pro	TRUE		2	0	1	0	0	0	0	0	0	0	0	1	0	0	0	0	0	0	0	0	0	0	0	0	0	0	0	0	0	0	0	0	0	0	0	0	0	0	0	0	0	0	0	0	0	0	0	0	0	0	0	0	0	0	0	0	0	0	0	0	0	0	0	0	0	0	26.96	FALSE	FALSE	FALSE	365	0.018
ALOX5p.Arg519Leu	ALOX5	0.0178907	0.0103972	0	0.0464866	0.134957	0.116279					0.0154314	0.00959785	Leu	Arg	FALSE		2	0	1	0	0	0	0	0	0	0	0	1	0	0	0	0	0	0	0	0	0	0	0	0	0	0	0	0	0	0	0	0	0	0	0	0	0	0	0	0	0	0	0	0	0	0	0	0	0	0	0	0	0	0	0	0	0	0	0	0	0	0	0	0	0	0	26.06	FALSE	FALSE	FALSE	365	0.018
ALPK2p.Pro1609Ser	ALPK2	0.0178907	0.0103972	0	0.0464866	0.134957	0.116279					0.0154314	0.00959785	Ser	Pro	TRUE		2	0	1	0	0	0	0	0	0	0	0	1	0	0	0	0	0	0	0	0	0	0	0	0	0	0	0	0	0	0	0	0	0	0	0	0	0	0	0	0	0	0	0	0	0	0	0	0	0	0	0	0	0	0	0	0	0	0	0	0	0	0	0	0	0	0	27.11	FALSE	FALSE	FALSE	365	0.018
AMER1p.Gly874Ter	AMER1	0.0178907	0.0103972	0	0.0464866	0.134957	0.116279					0.0154314	0.00959785	Ter	Gly	FALSE	1	2	0	1	0	0	0	0	0	0	0	0	1	0	0	0	0	0	0	0	0	0	0	0	0	0	0	0	0	0	0	0	0	0	0	0	0	0	0	0	0	0	0	0	0	0	0	0	0	0	0	0	0	0	0	0	0	0	0	0	0	0	0	0	0	0	0	27.88	FALSE	TRUE	FALSE	365	0.018
AMER2p.Gly564Glu	AMER2	0.0178907	0.0103972	0	0.0464866	0.134957	0.116279					0.0154314	0.00959785	Glu	Gly	FALSE		2	0	1	0	0	0	0	0	0	0	0	1	0	0	0	0	0	0	0	0	0	0	0	0	0	0	0	0	0	0	0	0	0	0	0	0	0	0	0	0	0	0	0	0	0	0	0	0	0	0	0	0	0	0	0	0	0	0	0	0	0	0	0	0	0	0	26.63	FALSE	FALSE	FALSE	365	0.018
AMPD1p.Pro466Ser	AMPD1	0.0178907	0.0103972	0	0.0464866	0.134957	0.116279					0.0154314	0.00959785	Ser	Pro	TRUE		2	0	1	0	0	0	0	0	0	0	0	1	0	0	0	0	0	0	0	0	0	0	0	0	0	0	0	0	0	0	0	0	0	0	0	0	0	0	0	0	0	0	0	0	0	0	0	0	0	0	0	0	0	0	0	0	0	0	0	0	0	0	0	0	0	0	26.2	FALSE	FALSE	FALSE	365	0.018
AMY1Cp.Trp331Ter	AMY1C	0.0178907	0.0103972	0	0.0464866	0.134957	0.116279					0.0154314	0.00959785	Ter	Trp	FALSE		2	0	1	0	0	0	0	0	0	0	0	1	0	0	0	0	0	0	0	0	0	0	0	0	0	0	0	0	0	0	0	0	0	0	0	0	0	0	0	0	0	0	0	0	0	0	0	0	0	0	0	0	0	0	0	0	0	0	0	0	0	0	0	0	0	0	27.42	FALSE	FALSE	FALSE	365	0.018
ANGEL1p.Gly463Glu	ANGEL1	0.0178907	0.0103972	0	0.0466328	0.134957	0.116279					0.0154314	0.00959785	Glu	Gly	FALSE		2	0	1	0	0	0	0	0	0	0	0	1	0	0	0	0	0	0	0	0	0	0	0	0	0	0	0	0	0	0	0	0	0	0	0	0	0	0	0	0	0	0	0	0	0	0	0	0	0	0	0	0	0	0	0	0	0	0	0	0	0	0	0	0	0	0	26.51	FALSE	FALSE	FALSE	365	0.018
ANK2p.Arg3441Gln	ANK2	0.0178907	0.0103972	0	0.0464866	0.134957	0.116279					0.0154314	0.00959785	Gln	Arg	FALSE		2	0	1	0	0	0	0	0	0	0	0	1	0	0	0	0	0	0	0	0	0	0	0	0	0	0	0	0	0	0	0	0	0	0	0	0	0	0	0	0	0	0	0	0	0	0	0	0	0	0	0	0	0	0	0	0	0	0	0	0	0	0	0	0	0	0	26.73	FALSE	FALSE	FALSE	365	0.018
ANK2p.Gly2342Ter	ANK2	0.0178907	0.0103972	0	0.0464866	0.134957	0.116279					0.0154314	0.00959785	Ter	Gly	FALSE		2	0	1	0	0	0	0	0	0	0	0	1	0	0	0	0	0	0	0	0	0	0	0	0	0	0	0	0	0	0	0	0	0	0	0	0	0	0	0	0	0	0	0	0	0	0	0	0	0	0	0	0	0	0	0	0	0	0	0	0	0	0	0	0	0	0	26.65	FALSE	FALSE	FALSE	365	0.018
ANKFN1p.Gly23Glu	ANKFN1	0.0178907	0.0103972	0	0.0464866	0.134957	0.116279					0.0154314	0.00959785	Glu	Gly	FALSE		2	0	1	0	0	0	0	0	0	0	0	1	0	0	0	0	0	0	0	0	0	0	0	0	0	0	0	0	0	0	0	0	0	0	0	0	0	0	0	0	0	0	0	0	0	0	0	0	0	0	0	0	0	0	0	0	0	0	0	0	0	0	0	0	0	0	27.36	FALSE	FALSE	FALSE	365	0.018
ANKRD16p.Glu125Lys	ANKRD16	0.0178907	0.0103972	0	0.0464866	0.134957	0.116279					0.0154314	0.00959785	Lys	Glu	TRUE		2	0	1	0	0	0	0	0	0	0	0	1	0	0	0	0	0	0	0	0	0	0	0	0	0	0	0	0	0	0	0	0	0	0	0	0	0	0	0	0	0	0	0	0	0	0	0	0	0	0	0	0	0	0	0	0	0	0	0	0	0	0	0	0	0	0	27.06	FALSE	FALSE	FALSE	365	0.018
ANKRD30Ap.Glu1220Lys	ANKRD30A	0.0178907	0.0103972	0	0.0464866	0.134957	0.116279					0.0154314	0.00959785	Lys	Glu	TRUE		2	0	1	0	0	0	0	0	0	0	0	1	0	0	0	0	0	0	0	0	0	0	0	0	0	0	0	0	0	0	0	0	0	0	0	0	0	0	0	0	0	0	0	0	0	0	0	0	0	0	0	0	0	0	0	0	0	0	0	0	0	0	0	0	0	0	26.76	FALSE	FALSE	FALSE	365	0.018
ANKRD30Ap.Gly160Glu	ANKRD30A	0.0178907	0.0103972	0	0.0466328	0.134957	0.116279					0.0154314	0.00959785	Glu	Gly	FALSE		2	0	1	0	0	0	0	0	0	0	0	1	0	0	0	0	0	0	0	0	0	0	0	0	0	0	0	0	0	0	0	0	0	0	0	0	0	0	0	0	0	0	0	0	0	0	0	0	0	0	0	0	0	0	0	0	0	0	0	0	0	0	0	0	0	0	27.72	FALSE	FALSE	FALSE	365	0.018
ANKRD30Bp.Trp1005Leu	ANKRD30B	0.0178907	0.0103972	0	0.0464866	0.134957	0.116279					0.0154314	0.00959785	Leu	Trp	FALSE		2	0	1	0	0	0	0	0	0	0	0	1	0	0	0	0	0	0	0	0	0	0	0	0	0	0	0	0	0	0	0	0	0	0	0	0	0	0	0	0	0	0	0	0	0	0	0	0	0	0	0	0	0	0	0	0	0	0	0	0	0	0	0	0	0	0	27.55	FALSE	FALSE	FALSE	365	0.018
ANKRD53p.Pro85Ser	ANKRD53	0.0178907	0.0103972	0	0.0464866	0.134957	0.116279					0.0154314	0.00959785	Ser	Pro	TRUE		2	0	1	0	0	0	0	0	0	0	0	1	0	0	0	0	0	0	0	0	0	0	0	0	0	0	0	0	0	0	0	0	0	0	0	0	0	0	0	0	0	0	0	0	0	0	0	0	0	0	0	0	0	0	0	0	0	0	0	0	0	0	0	0	0	0	27.25	FALSE	FALSE	FALSE	365	0.018
ANO5p.Gly463Glu	ANO5	0.0178907	0.0103972	0	0.0464866	0.134957	0.116279					0.0154314	0.00959785	Glu	Gly	FALSE		2	0	1	0	0	0	0	0	0	0	0	1	0	0	0	0	0	0	0	0	0	0	0	0	0	0	0	0	0	0	0	0	0	0	0	0	0	0	0	0	0	0	0	0	0	0	0	0	0	0	0	0	0	0	0	0	0	0	0	0	0	0	0	0	0	0	26.26	FALSE	FALSE	FALSE	365	0.018
AP1M2p.Glu112Ter	AP1M2	0.0178907	0.0103972	0	0.0464866	0.134957	0.116279					0.0154314	0.00959785	Ter	Glu	FALSE		2	0	1	0	0	0	0	0	0	0	0	1	0	0	0	0	0	0	0	0	0	0	0	0	0	0	0	0	0	0	0	0	0	0	0	0	0	0	0	0	0	0	0	0	0	0	0	0	0	0	0	0	0	0	0	0	0	0	0	0	0	0	0	0	0	0	27.02	FALSE	FALSE	FALSE	365	0.018
APCSp.Pro184Leu	APCS	0.0178907	0.0103972	0	0.0464866	0.134957	0.116279					0.0154314	0.00959785	Leu	Pro	FALSE		2	0	1	0	0	0	0	0	0	0	0	1	0	0	0	0	0	0	0	0	0	0	0	0	0	0	0	0	0	0	0	0	0	0	0	0	0	0	0	0	0	0	0	0	0	0	0	0	0	0	0	0	0	0	0	0	0	0	0	0	0	0	0	0	0	0	27.02	FALSE	FALSE	FALSE	365	0.018
APCp.Ala514Asp	APC	0.0178907	0.0103972	0	0.0466328	0.134957	0.116279					0.0154314	0.00959785	Asp	Ala	FALSE	1	2	0	1	0	0	0	0	0	0	0	0	1	0	0	0	0	0	0	0	0	0	0	0	0	0	0	0	0	0	0	0	0	0	0	0	0	0	0	0	0	0	0	0	0	0	0	0	0	0	0	0	0	0	0	0	0	0	0	0	0	0	0	0	0	0	0	26.9	FALSE	TRUE	FALSE	365	0.018
API5p.Arg518Cys	API5	0.0178907	0.0103972	0	0.0464866	0.134957	0.116279					0.0154314	0.00959785	Cys	Arg	TRUE		2	0	1	0	0	0	0	0	0	0	0	1	0	0	0	0	0	0	0	0	0	0	0	0	0	0	0	0	0	0	0	0	0	0	0	0	0	0	0	0	0	0	0	0	0	0	0	0	0	0	0	0	0	0	0	0	0	0	0	0	0	0	0	0	0	0	27.01	FALSE	FALSE	FALSE	365	0.018
APOA5p.Glu149Lys	APOA5	0.0178907	0.0103972	0	0.0464866	0.134957	0.116279					0.0154314	0.00959785	Lys	Glu	TRUE		2	0	1	0	0	0	0	0	0	0	0	1	0	0	0	0	0	0	0	0	0	0	0	0	0	0	0	0	0	0	0	0	0	0	0	0	0	0	0	0	0	0	0	0	0	0	0	0	0	0	0	0	0	0	0	0	0	0	0	0	0	0	0	0	0	0	26.63	FALSE	FALSE	FALSE	365	0.018
APOBp.Gln2300Lys	APOB	0.0178907	0.0103972	0	0.0464866	0.134957	0.116279					0.0154314	0.00959785	Lys	Gln	TRUE		2	0	1	0	0	0	0	0	0	0	0	1	0	0	0	0	0	0	0	0	0	0	0	0	0	0	0	0	0	0	0	0	0	0	0	0	0	0	0	0	0	0	0	0	0	0	0	0	0	0	0	0	0	0	0	0	0	0	0	0	0	0	0	0	0	0	27.12	FALSE	FALSE	FALSE	365	0.018
APOBp.Glu3937Lys	APOB	0.0178907	0.0103972	0	0.0464866	0.134957	0.116279					0.0154314	0.00959785	Lys	Glu	TRUE		2	0	1	0	0	0	0	0	0	0	0	1	0	0	0	0	0	0	0	0	0	0	0	0	0	0	0	0	0	0	0	0	0	0	0	0	0	0	0	0	0	0	0	0	0	0	0	0	0	0	0	0	0	0	0	0	0	0	0	0	0	0	0	0	0	0	26.69	FALSE	FALSE	FALSE	365	0.018
APOBp.Met3421Ile	APOB	0.0178907	0.0103972	0	0.0464866	0.134957	0.116279					0.0154314	0.00959785	Ile	Met	FALSE		2	0	1	0	0	0	0	0	0	0	0	1	0	0	0	0	0	0	0	0	0	0	0	0	0	0	0	0	0	0	0	0	0	0	0	0	0	0	0	0	0	0	0	0	0	0	0	0	0	0	0	0	0	0	0	0	0	0	0	0	0	0	0	0	0	0	27	FALSE	FALSE	FALSE	365	0.018
ARFGAP1p.Arg14Met	ARFGAP1	0.0178907	0.0103972	0	0.0464866	0.134957	0.116279					0.0154314	0.00959785	Met	Arg	FALSE		2	0	1	0	0	0	0	0	0	0	0	1	0	0	0	0	0	0	0	0	0	0	0	0	0	0	0	0	0	0	0	0	0	0	0	0	0	0	0	0	0	0	0	0	0	0	0	0	0	0	0	0	0	0	0	0	0	0	0	0	0	0	0	0	0	0	26.76	FALSE	FALSE	FALSE	365	0.018
ARFGAP3p.Phe462Leu	ARFGAP3	0.0178907	0.0103972	0	0.0464866	0.134957	0.116279					0.0154314	0.00959785	Leu	Phe	FALSE		2	0	1	0	0	0	0	0	0	0	0	1	0	0	0	0	0	0	0	0	0	0	0	0	0	0	0	0	0	0	0	0	0	0	0	0	0	0	0	0	0	0	0	0	0	0	0	0	0	0	0	0	0	0	0	0	0	0	0	0	0	0	0	0	0	0	27.26	FALSE	FALSE	FALSE	365	0.018
ARGLU1p.Ile121Leu	ARGLU1	0.0178907	0.0103972	0	0.0500063	0.134957	0.116279					0.0154314	0.00959785	Leu	Ile	FALSE		2	0	1	0	0	0	0	0	0	0	0	1	0	0	0	0	0	0	0	0	0	0	0	0	0	0	0	0	0	0	0	0	0	0	0	0	0	0	0	0	0	0	0	0	0	0	0	0	0	0	0	0	0	0	0	0	0	0	0	0	0	0	0	0	0	0	27.33	FALSE	FALSE	FALSE	365	0.018
ARHGAP12p.Pro257Ser	ARHGAP12	0.0178907	0.0103972	0	0.0464866	0.134957	0.116279					0.0154314	0.00959785	Ser	Pro	TRUE		2	0	1	0	0	0	0	0	0	0	0	1	0	0	0	0	0	0	0	0	0	0	0	0	0	0	0	0	0	0	0	0	0	0	0	0	0	0	0	0	0	0	0	0	0	0	0	0	0	0	0	0	0	0	0	0	0	0	0	0	0	0	0	0	0	0	27.02	FALSE	FALSE	FALSE	365	0.018
ARHGAP19p.Arg315Leu	ARHGAP19	0.0178907	0.0103972	0	0.0464866	0.134957	0.116279					0.0154314	0.00959785	Leu	Arg	FALSE		2	0	1	0	0	0	0	0	0	0	0	1	0	0	0	0	0	0	0	0	0	0	0	0	0	0	0	0	0	0	0	0	0	0	0	0	0	0	0	0	0	0	0	0	0	0	0	0	0	0	0	0	0	0	0	0	0	0	0	0	0	0	0	0	0	0	26.72	FALSE	FALSE	FALSE	365	0.018
ARHGAP30p.Arg455Trp	ARHGAP30	0.0178907	0.0103972	0	0.0466328	0.134957	0.116279					0.0154314	0.00959785	Trp	Arg	FALSE		2	0	1	0	0	0	0	0	0	0	0	1	0	0	0	0	0	0	0	0	0	0	0	0	0	0	0	0	0	0	0	0	0	0	0	0	0	0	0	0	0	0	0	0	0	0	0	0	0	0	0	0	0	0	0	0	0	0	0	0	0	0	0	0	0	0	27.19	FALSE	FALSE	FALSE	365	0.018
ARHGAP32p.Arg1206Cys	ARHGAP32	0.0178907	0.0103972	0	0.0464866	0.134957	0.116279					0.0154314	0.00959785	Cys	Arg	TRUE		2	0	1	0	0	0	0	0	0	0	0	1	0	0	0	0	0	0	0	0	0	0	0	0	0	0	0	0	0	0	0	0	0	0	0	0	0	0	0	0	0	0	0	0	0	0	0	0	0	0	0	0	0	0	0	0	0	0	0	0	0	0	0	0	0	0	26.67	FALSE	FALSE	FALSE	365	0.018
ARHGAP6p.Pro560His	ARHGAP6	0.0178907	0.0103972	0	0.0464866	0.134957	0.116279					0.0154314	0.00959785	His	Pro	TRUE		2	0	1	0	0	0	0	0	0	0	0	1	0	0	0	0	0	0	0	0	0	0	0	0	0	0	0	0	0	0	0	0	0	0	0	0	0	0	0	0	0	0	0	0	0	0	0	0	0	0	0	0	0	0	0	0	0	0	0	0	0	0	0	0	0	0	26.71	FALSE	FALSE	FALSE	365	0.018
ARHGEF19p.Gly163Arg	ARHGEF19	0.0178907	0.0103972	0	0.0464866	0.134957	0.116279					0.0154314	0.00959785	Arg	Gly	TRUE		2	0	1	0	0	0	0	0	0	0	0	1	0	0	0	0	0	0	0	0	0	0	0	0	0	0	0	0	0	0	0	0	0	0	0	0	0	0	0	0	0	0	0	0	0	0	0	0	0	0	0	0	0	0	0	0	0	0	0	0	0	0	0	0	0	0	27.69	FALSE	FALSE	FALSE	365	0.018
ARMCX5p.Ala14Thr	ARMCX5	0.0178907	0.0103972	0	0.0464866	0.134957	0.116279					0.0154314	0.00959785	Thr	Ala	TRUE		2	0	1	0	0	0	0	0	0	0	0	1	0	0	0	0	0	0	0	0	0	0	0	0	0	0	0	0	0	0	0	0	0	0	0	0	0	0	0	0	0	0	0	0	0	0	0	0	0	0	0	0	0	0	0	0	0	0	0	0	0	0	0	0	0	0	28.17	FALSE	FALSE	FALSE	365	0.018
ARSHp.Leu307Met	ARSH	0.0178907	0.0103972	0	0.0500063	0.134957	0.116279					0.0154314	0.00959785	Met	Leu	FALSE		2	0	1	0	0	0	0	0	0	0	0	1	0	0	0	0	0	0	0	0	0	0	0	0	0	0	0	0	0	0	0	0	0	0	0	0	0	0	0	0	0	0	0	0	0	0	0	0	0	0	0	0	0	0	0	0	0	0	0	0	0	0	0	0	0	0	27.38	FALSE	FALSE	FALSE	365	0.018
ASPHp.Pro320Ser	ASPH	0.0178907	0.0103972	0	0.0464866	0.134957	0.116279					0.0154314	0.00959785	Ser	Pro	TRUE		2	0	1	0	0	0	0	0	0	0	0	1	0	0	0	0	0	0	0	0	0	0	0	0	0	0	0	0	0	0	0	0	0	0	0	0	0	0	0	0	0	0	0	0	0	0	0	0	0	0	0	0	0	0	0	0	0	0	0	0	0	0	0	0	0	0	26.62	FALSE	FALSE	FALSE	365	0.018
ASRGL1p.Ser251Leu	ASRGL1	0.0178907	0.0103972	0	0.0464866	0.134957	0.116279					0.0154314	0.00959785	Leu	Ser	FALSE		2	0	1	0	0	0	0	0	0	0	0	1	0	0	0	0	0	0	0	0	0	0	0	0	0	0	0	0	0	0	0	0	0	0	0	0	0	0	0	0	0	0	0	0	0	0	0	0	0	0	0	0	0	0	0	0	0	0	0	0	0	0	0	0	0	0	27.08	FALSE	FALSE	FALSE	365	0.018
ASS1p.Arg86Ser	ASS1	0.0178907	0.0103972	0	0.0464866	0.134957	0.116279					0.0154314	0.00959785	Ser	Arg	TRUE		2	0	1	0	0	0	0	0	0	0	0	1	0	0	0	0	0	0	0	0	0	0	0	0	0	0	0	0	0	0	0	0	0	0	0	0	0	0	0	0	0	0	0	0	0	0	0	0	0	0	0	0	0	0	0	0	0	0	0	0	0	0	0	0	0	0	27.23	FALSE	FALSE	FALSE	365	0.018
ASTE1p.Arg120Leu	ASTE1	0.0178907	0.0103972	0	0.0464866	0.134957	0.116279					0.0154314	0.00959785	Leu	Arg	FALSE		2	0	1	0	0	0	0	0	0	0	0	1	0	0	0	0	0	0	0	0	0	0	0	0	0	0	0	0	0	0	0	0	0	0	0	0	0	0	0	0	0	0	0	0	0	0	0	0	0	0	0	0	0	0	0	0	0	0	0	0	0	0	0	0	0	0	26.69	FALSE	FALSE	FALSE	365	0.018
ASTN1p.Arg980Ser	ASTN1	0.0178907	0.0103972	0	0.0467171	0.134957	0.116279					0.0154314	0.00959785	Ser	Arg	TRUE		2	0	1	0	0	0	0	0	0	0	0	1	0	0	0	0	0	0	0	0	0	0	0	0	0	0	0	0	0	0	0	0	0	0	0	0	0	0	0	0	0	0	0	0	0	0	0	0	0	0	0	0	0	0	0	0	0	0	0	0	0	0	0	0	0	0	26.23	FALSE	FALSE	FALSE	365	0.018
ASTN1p.Leu408Ile	ASTN1	0.0178907	0.0103972	0	0.0464866	0.134957	0.116279					0.0154314	0.00959785	Ile	Leu	FALSE		2	0	1	0	0	0	0	0	0	0	0	1	0	0	0	0	0	0	0	0	0	0	0	0	0	0	0	0	0	0	0	0	0	0	0	0	0	0	0	0	0	0	0	0	0	0	0	0	0	0	0	0	0	0	0	0	0	0	0	0	0	0	0	0	0	0	27.31	FALSE	FALSE	FALSE	365	0.018
ASXL3p.Arg933Leu	ASXL3	0.0178907	0.0103972	0	0.0464866	0.134957	0.116279					0.0154314	0.00959785	Leu	Arg	FALSE		2	0	1	0	0	0	0	0	0	0	0	1	0	0	0	0	0	0	0	0	0	0	0	0	0	0	0	0	0	0	0	0	0	0	0	0	0	0	0	0	0	0	0	0	0	0	0	0	0	0	0	0	0	0	0	0	0	0	0	0	0	0	0	0	0	0	27.06	FALSE	FALSE	FALSE	365	0.018
ASXL3p.Gly1458Arg	ASXL3	0.0178907	0.0103972	0	0.0464866	0.134957	0.116279					0.0154314	0.00959785	Arg	Gly	TRUE		2	0	1	0	0	0	0	0	0	0	0	1	0	0	0	0	0	0	0	0	0	0	0	0	0	0	0	0	0	0	0	0	0	0	0	0	0	0	0	0	0	0	0	0	0	0	0	0	0	0	0	0	0	0	0	0	0	0	0	0	0	0	0	0	0	0	27.11	FALSE	FALSE	FALSE	365	0.018
ASXL3p.Gly1618Arg	ASXL3	0.0178907	0.0103972	0	0.0464866	0.134957	0.116279					0.0154314	0.00959785	Arg	Gly	TRUE		2	0	1	0	0	0	0	0	0	0	0	1	0	0	0	0	0	0	0	0	0	0	0	0	0	0	0	0	0	0	0	0	0	0	0	0	0	0	0	0	0	0	0	0	0	0	0	0	0	0	0	0	0	0	0	0	0	0	0	0	0	0	0	0	0	0	26.98	FALSE	FALSE	FALSE	365	0.018
ASXL3p.Leu833Met	ASXL3	0.0178907	0.0103972	0	0.0464866	0.134957	0.116279					0.0154314	0.00959785	Met	Leu	FALSE		2	0	1	0	0	0	0	0	0	0	0	1	0	0	0	0	0	0	0	0	0	0	0	0	0	0	0	0	0	0	0	0	0	0	0	0	0	0	0	0	0	0	0	0	0	0	0	0	0	0	0	0	0	0	0	0	0	0	0	0	0	0	0	0	0	0	27.28	FALSE	FALSE	FALSE	365	0.018
ASXL3p.Met1681Ile	ASXL3	0.0178907	0.0103972	0	0.0464866	0.134957	0.116279					0.0154314	0.00959785	Ile	Met	FALSE		2	0	1	0	0	0	0	0	0	0	0	1	0	0	0	0	0	0	0	0	0	0	0	0	0	0	0	0	0	0	0	0	0	0	0	0	0	0	0	0	0	0	0	0	0	0	0	0	0	0	0	0	0	0	0	0	0	0	0	0	0	0	0	0	0	0	27.74	FALSE	FALSE	FALSE	365	0.018
ASXL3p.Pro1140Gln	ASXL3	0.0178907	0.0103972	0	0.0464866	0.134957	0.116279					0.0154314	0.00959785	Gln	Pro	FALSE		2	0	1	0	0	0	0	0	0	0	0	1	0	0	0	0	0	0	0	0	0	0	0	0	0	0	0	0	0	0	0	0	0	0	0	0	0	0	0	0	0	0	0	0	0	0	0	0	0	0	0	0	0	0	0	0	0	0	0	0	0	0	0	0	0	0	27.35	FALSE	FALSE	FALSE	365	0.018
ATAD2p.Arg131Leu	ATAD2	0.0178907	0.0103972	0	0.0464866	0.134957	0.116279					0.0154314	0.00959785	Leu	Arg	FALSE		2	0	1	0	0	0	0	0	0	0	0	1	0	0	0	0	0	0	0	0	0	0	0	0	0	0	0	0	0	0	0	0	0	0	0	0	0	0	0	0	0	0	0	0	0	0	0	0	0	0	0	0	0	0	0	0	0	0	0	0	0	0	0	0	0	0	26.32	FALSE	FALSE	FALSE	365	0.018
ATAD3Bp.Gln302Ter	ATAD3B	0.0178907	0.0103972	0	0.0464866	0.134957	0.116279					0.0154314	0.00959785	Ter	Gln	FALSE		2	0	1	0	0	0	0	0	0	0	0	1	0	0	0	0	0	0	0	0	0	0	0	0	0	0	0	0	0	0	0	0	0	0	0	0	0	0	0	0	0	0	0	0	0	0	0	0	0	0	0	0	0	0	0	0	0	0	0	0	0	0	0	0	0	0	26.64	FALSE	FALSE	FALSE	365	0.018
ATG2Ap.Gln1937Ter	ATG2A	0.0178907	0.0103972	0	0.0464866	0.134957	0.116279					0.0154314	0.00959785	Ter	Gln	FALSE		2	0	1	0	0	0	0	0	0	0	0	1	0	0	0	0	0	0	0	0	0	0	0	0	0	0	0	0	0	0	0	0	0	0	0	0	0	0	0	0	0	0	0	0	0	0	0	0	0	0	0	0	0	0	0	0	0	0	0	0	0	0	0	0	0	0	26.67	FALSE	FALSE	FALSE	365	0.018
ATG2Bp.Lys777Asn	ATG2B	0.0178907	0.0103972	0	0.0464866	0.134957	0.116279					0.0154314	0.00959785	Asn	Lys	FALSE		2	0	1	0	0	0	0	0	0	0	0	1	0	0	0	0	0	0	0	0	0	0	0	0	0	0	0	0	0	0	0	0	0	0	0	0	0	0	0	0	0	0	0	0	0	0	0	0	0	0	0	0	0	0	0	0	0	0	0	0	0	0	0	0	0	0	26.56	FALSE	FALSE	FALSE	365	0.018
ATP11Ap.Arg324Leu	ATP11A	0.0178907	0.0103972	0	0.0464866	0.134957	0.116279					0.0154314	0.00959785	Leu	Arg	FALSE		2	0	1	0	0	0	0	0	0	0	0	1	0	0	0	0	0	0	0	0	0	0	0	0	0	0	0	0	0	0	0	0	0	0	0	0	0	0	0	0	0	0	0	0	0	0	0	0	0	0	0	0	0	0	0	0	0	0	0	0	0	0	0	0	0	0	27.44	FALSE	FALSE	FALSE	365	0.018
ATP13A1p.Ser487Leu	ATP13A1	0.0178907	0.0103972	0	0.0464866	0.134957	0.116279					0.0154314	0.00959785	Leu	Ser	FALSE		2	0	1	0	0	0	0	0	0	0	0	1	0	0	0	0	0	0	0	0	0	0	0	0	0	0	0	0	0	0	0	0	0	0	0	0	0	0	0	0	0	0	0	0	0	0	0	0	0	0	0	0	0	0	0	0	0	0	0	0	0	0	0	0	0	0	27.44	FALSE	FALSE	FALSE	365	0.018
ATP13A4p.Ser1005Ile	ATP13A4	0.0178907	0.0103972	0	0.0464866	0.134957	0.116279					0.0154314	0.00959785	Ile	Ser	FALSE		2	0	1	0	0	0	0	0	0	0	0	1	0	0	0	0	0	0	0	0	0	0	0	0	0	0	0	0	0	0	0	0	0	0	0	0	0	0	0	0	0	0	0	0	0	0	0	0	0	0	0	0	0	0	0	0	0	0	0	0	0	0	0	0	0	0	26.67	FALSE	FALSE	FALSE	365	0.018
ATP13A5p.Gly799Trp	ATP13A5	0.0178907	0.0103972	0	0.0466328	0.134957	0.116279					0.0154314	0.00959785	Trp	Gly	FALSE		2	0	1	0	0	0	0	0	0	0	0	1	0	0	0	0	0	0	0	0	0	0	0	0	0	0	0	0	0	0	0	0	0	0	0	0	0	0	0	0	0	0	0	0	0	0	0	0	0	0	0	0	0	0	0	0	0	0	0	0	0	0	0	0	0	0	26.42	FALSE	FALSE	FALSE	365	0.018
ATP1A4p.Arg854Ser	ATP1A4	0.0178907	0.0103972	0	0.0464866	0.134957	0.116279					0.0154314	0.00959785	Ser	Arg	TRUE		2	0	1	0	0	0	0	0	0	0	0	1	0	0	0	0	0	0	0	0	0	0	0	0	0	0	0	0	0	0	0	0	0	0	0	0	0	0	0	0	0	0	0	0	0	0	0	0	0	0	0	0	0	0	0	0	0	0	0	0	0	0	0	0	0	0	26.91	FALSE	FALSE	FALSE	365	0.018
ATP2A1p.Gly409Trp	ATP2A1	0.0178907	0.0103972	0	0.0464866	0.134957	0.116279					0.0154314	0.00959785	Trp	Gly	FALSE		2	0	1	0	0	0	0	0	0	0	0	1	0	0	0	0	0	0	0	0	0	0	0	0	0	0	0	0	0	0	0	0	0	0	0	0	0	0	0	0	0	0	0	0	0	0	0	0	0	0	0	0	0	0	0	0	0	0	0	0	0	0	0	0	0	0	27.08	FALSE	FALSE	FALSE	365	0.018
ATP2A2p.Arg491Lys	ATP2A2	0.0178907	0.0103972	0	0.0464866	0.134957	0.116279					0.0154314	0.00959785	Lys	Arg	TRUE		2	0	1	0	0	0	0	0	0	0	0	1	0	0	0	0	0	0	0	0	0	0	0	0	0	0	0	0	0	0	0	0	0	0	0	0	0	0	0	0	0	0	0	0	0	0	0	0	0	0	0	0	0	0	0	0	0	0	0	0	0	0	0	0	0	0	28.04	FALSE	FALSE	FALSE	365	0.018
ATP2B2p.Arg621Cys	ATP2B2	0.0178907	0.0103972	0	0.0464866	0.134957	0.116279					0.0154314	0.00959785	Cys	Arg	TRUE		2	0	1	0	0	0	0	0	0	0	0	1	0	0	0	0	0	0	0	0	0	0	0	0	0	0	0	0	0	0	0	0	0	0	0	0	0	0	0	0	0	0	0	0	0	0	0	0	0	0	0	0	0	0	0	0	0	0	0	0	0	0	0	0	0	0	27.16	FALSE	FALSE	FALSE	365	0.018
ATP2B3p.Gly706Trp	ATP2B3	0.0178907	0.0103972	0	0.0466328	0.134957	0.116279					0.0154314	0.00959785	Trp	Gly	FALSE	1	2	0	1	0	0	0	0	0	0	0	0	1	0	0	0	0	0	0	0	0	0	0	0	0	0	0	0	0	0	0	0	0	0	0	0	0	0	0	0	0	0	0	0	0	0	0	0	0	0	0	0	0	0	0	0	0	0	0	0	0	0	0	0	0	0	0	27	FALSE	FALSE	FALSE	365	0.018
ATP6V1Ap.Lys587Asn	ATP6V1A	0.0178907	0.0103972	0	0.0464866	0.134957	0.116279					0.0154314	0.00959785	Asn	Lys	FALSE		2	0	1	0	0	0	0	0	0	0	0	1	0	0	0	0	0	0	0	0	0	0	0	0	0	0	0	0	0	0	0	0	0	0	0	0	0	0	0	0	0	0	0	0	0	0	0	0	0	0	0	0	0	0	0	0	0	0	0	0	0	0	0	0	0	0	26.69	FALSE	FALSE	FALSE	365	0.018
ATP6V1G3p.Met92Ile	ATP6V1G3	0.0178907	0.0103972	0	0.0464866	0.134957	0.116279					0.0154314	0.00959785	Ile	Met	FALSE		2	0	1	0	0	0	0	0	0	0	0	1	0	0	0	0	0	0	0	0	0	0	0	0	0	0	0	0	0	0	0	0	0	0	0	0	0	0	0	0	0	0	0	0	0	0	0	0	0	0	0	0	0	0	0	0	0	0	0	0	0	0	0	0	0	0	26.63	FALSE	FALSE	FALSE	365	0.018
ATP7Bp.Arg148Leu	ATP7B	0.0178907	0.0103972	0	0.0464866	0.134957	0.116279					0.0154314	0.00959785	Leu	Arg	FALSE		2	0	1	0	0	0	0	0	0	0	0	1	0	0	0	0	0	0	0	0	0	0	0	0	0	0	0	0	0	0	0	0	0	0	0	0	0	0	0	0	0	0	0	0	0	0	0	0	0	0	0	0	0	0	0	0	0	0	0	0	0	0	0	0	0	0	26.34	FALSE	FALSE	FALSE	365	0.018
ATP8A2p.Gly451Cys	ATP8A2	0.0178907	0.0103972	0	0.0464866	0.134957	0.116279					0.0154314	0.00959785	Cys	Gly	TRUE		2	0	1	0	0	0	0	0	0	0	0	1	0	0	0	0	0	0	0	0	0	0	0	0	0	0	0	0	0	0	0	0	0	0	0	0	0	0	0	0	0	0	0	0	0	0	0	0	0	0	0	0	0	0	0	0	0	0	0	0	0	0	0	0	0	0	26.81	FALSE	FALSE	FALSE	365	0.018
ATP8B4p.Gly985Trp	ATP8B4	0.0178907	0.0103972	0	0.0464866	0.134957	0.116279					0.0154314	0.00959785	Trp	Gly	FALSE		2	0	1	0	0	0	0	0	0	0	0	1	0	0	0	0	0	0	0	0	0	0	0	0	0	0	0	0	0	0	0	0	0	0	0	0	0	0	0	0	0	0	0	0	0	0	0	0	0	0	0	0	0	0	0	0	0	0	0	0	0	0	0	0	0	0	28.09	FALSE	FALSE	FALSE	365	0.018
ATRNp.Trp867Leu	ATRN	0.0178907	0.0103972	0	0.0464866	0.134957	0.116279					0.0154314	0.00959785	Leu	Trp	FALSE		2	0	1	0	0	0	0	0	0	0	0	1	0	0	0	0	0	0	0	0	0	0	0	0	0	0	0	0	0	0	0	0	0	0	0	0	0	0	0	0	0	0	0	0	0	0	0	0	0	0	0	0	0	0	0	0	0	0	0	0	0	0	0	0	0	0	26.34	FALSE	FALSE	FALSE	365	0.018
ATRp.Arg2148Gln	ATR	0.0178907	0.0103972	0	0.0464866	0.134957	0.116279					0.0154314	0.00959785	Gln	Arg	FALSE	1	2	0	1	0	0	0	0	0	0	0	0	1	0	0	0	0	0	0	0	0	0	0	0	0	0	0	0	0	0	0	0	0	0	0	0	0	0	0	0	0	0	0	0	0	0	0	0	0	0	0	0	0	0	0	0	0	0	0	0	0	0	0	0	0	0	0	27.04	FALSE	FALSE	FALSE	365	0.018
ATXN10p.Pro159Ser	ATXN10	0.0178907	0.0103972	0	0.0464866	0.134957	0.116279					0.0154314	0.00959785	Ser	Pro	TRUE		2	0	1	0	0	0	0	0	0	0	0	1	0	0	0	0	0	0	0	0	0	0	0	0	0	0	0	0	0	0	0	0	0	0	0	0	0	0	0	0	0	0	0	0	0	0	0	0	0	0	0	0	0	0	0	0	0	0	0	0	0	0	0	0	0	0	27.53	FALSE	FALSE	FALSE	365	0.018
ATXN2p.Ser590Leu	ATXN2	0.0178907	0.0103972	0	0.0464866	0.134957	0.116279					0.0154314	0.00959785	Leu	Ser	FALSE		2	0	1	0	0	0	0	0	0	0	0	1	0	0	0	0	0	0	0	0	0	0	0	0	0	0	0	0	0	0	0	0	0	0	0	0	0	0	0	0	0	0	0	0	0	0	0	0	0	0	0	0	0	0	0	0	0	0	0	0	0	0	0	0	0	0	27.65	FALSE	FALSE	FALSE	365	0.018
AUTS2p.Arg1072Leu	AUTS2	0.0178907	0.0103972	0	0.0464866	0.134957	0.116279					0.0154314	0.00959785	Leu	Arg	FALSE		2	0	1	0	0	0	0	0	0	0	0	1	0	0	0	0	0	0	0	0	0	0	0	0	0	0	0	0	0	0	0	0	0	0	0	0	0	0	0	0	0	0	0	0	0	0	0	0	0	0	0	0	0	0	0	0	0	0	0	0	0	0	0	0	0	0	27.18	FALSE	FALSE	FALSE	365	0.018
B3GNT3p.Pro244Ser	B3GNT3	0.0178907	0.0103972	0	0.0464903	0.134957	0.116279					0.0154314	0.00959785	Ser	Pro	TRUE		2	0	1	0	0	0	0	0	0	0	0	1	0	0	0	0	0	0	0	0	0	0	0	0	0	0	0	0	0	0	0	0	0	0	0	0	0	0	0	0	0	0	0	0	0	0	0	0	0	0	0	0	0	0	0	0	0	0	0	0	0	0	0	0	0	0	26.78	FALSE	FALSE	FALSE	365	0.018
B4GALNT3p.Arg139Lys	B4GALNT3	0.0178907	0.0103972	0	0.0464866	0.134957	0.116279					0.0154314	0.00959785	Lys	Arg	TRUE		2	0	1	0	0	0	0	0	0	0	0	1	0	0	0	0	0	0	0	0	0	0	0	0	0	0	0	0	0	0	0	0	0	0	0	0	0	0	0	0	0	0	0	0	0	0	0	0	0	0	0	0	0	0	0	0	0	0	0	0	0	0	0	0	0	0	26.96	FALSE	FALSE	FALSE	365	0.018
B4GALNT4p.Gly401Trp	B4GALNT4	0.0178907	0.0103972	0	0.0464866	0.134957	0.116279					0.0154314	0.00959785	Trp	Gly	FALSE		2	0	1	0	0	0	0	0	0	0	0	1	0	0	0	0	0	0	0	0	0	0	0	0	0	0	0	0	0	0	0	0	0	0	0	0	0	0	0	0	0	0	0	0	0	0	0	0	0	0	0	0	0	0	0	0	0	0	0	0	0	0	0	0	0	0	27.06	FALSE	FALSE	FALSE	365	0.018
B4GALT4p.Gln116Glu	B4GALT4	0.0178907	0.0103972	0	0.0464866	0.134957	0.116279					0.0154314	0.00959785	Glu	Gln	FALSE		2	0	1	0	0	0	0	0	0	0	0	1	0	0	0	0	0	0	0	0	0	0	0	0	0	0	0	0	0	0	0	0	0	0	0	0	0	0	0	0	0	0	0	0	0	0	0	0	0	0	0	0	0	0	0	0	0	0	0	0	0	0	0	0	0	0	26.16	FALSE	FALSE	FALSE	365	0.018
B9D2p.Pro49Thr	B9D2	0.0178907	0.0103972	0	0.0464866	0.134957	0.116279					0.0154314	0.00959785	Thr	Pro	TRUE		2	0	1	0	0	0	0	0	0	0	0	1	0	0	0	0	0	0	0	0	0	0	0	0	0	0	0	0	0	0	0	0	0	0	0	0	0	0	0	0	0	0	0	0	0	0	0	0	0	0	0	0	0	0	0	0	0	0	0	0	0	0	0	0	0	0	27.08	FALSE	FALSE	FALSE	365	0.018
BACH2p.Gln378His	BACH2	0.0178907	0.0103972	0	0.0464866	0.134957	0.116279					0.0154314	0.00959785	His	Gln	TRUE		2	0	1	0	0	0	0	0	0	0	0	1	0	0	0	0	0	0	0	0	0	0	0	0	0	0	0	0	0	0	0	0	0	0	0	0	0	0	0	0	0	0	0	0	0	0	0	0	0	0	0	0	0	0	0	0	0	0	0	0	0	0	0	0	0	0	27.12	FALSE	FALSE	FALSE	365	0.018
BAI2p.Pro849Ser	BAI2	0.0178907	0.0103972	0	0.0464866	0.134957	0.116279					0.0154314	0.00959785	Ser	Pro	TRUE		2	0	1	0	0	0	0	0	0	0	0	1	0	0	0	0	0	0	0	0	0	0	0	0	0	0	0	0	0	0	0	0	0	0	0	0	0	0	0	0	0	0	0	0	0	0	0	0	0	0	0	0	0	0	0	0	0	0	0	0	0	0	0	0	0	0	27.38	FALSE	FALSE	FALSE	365	0.018
BAI3p.Glu1225Lys	BAI3	0.0178907	0.0103972	0	0.0464866	0.134957	0.116279					0.0154314	0.00959785	Lys	Glu	TRUE		2	0	1	0	0	0	0	0	0	0	0	1	0	0	0	0	0	0	0	0	0	0	0	0	0	0	0	0	0	0	0	0	0	0	0	0	0	0	0	0	0	0	0	0	0	0	0	0	0	0	0	0	0	0	0	0	0	0	0	0	0	0	0	0	0	0	27.09	FALSE	FALSE	FALSE	365	0.018
BAI3p.Gly184Trp	BAI3	0.0178907	0.0103972	0	0.0464866	0.134957	0.116279					0.0154314	0.00959785	Trp	Gly	FALSE		2	0	1	0	0	0	0	0	0	0	0	1	0	0	0	0	0	0	0	0	0	0	0	0	0	0	0	0	0	0	0	0	0	0	0	0	0	0	0	0	0	0	0	0	0	0	0	0	0	0	0	0	0	0	0	0	0	0	0	0	0	0	0	0	0	0	26.93	FALSE	FALSE	FALSE	365	0.018
BCAS1p.Asp225Tyr	BCAS1	0.0178907	0.0103972	0	0.0464866	0.134957	0.116279					0.0154314	0.00959785	Tyr	Asp	TRUE		2	0	1	0	0	0	0	0	0	0	0	1	0	0	0	0	0	0	0	0	0	0	0	0	0	0	0	0	0	0	0	0	0	0	0	0	0	0	0	0	0	0	0	0	0	0	0	0	0	0	0	0	0	0	0	0	0	0	0	0	0	0	0	0	0	0	27.21	FALSE	FALSE	FALSE	365	0.018
BCHEp.Gly601Cys	BCHE	0.0178907	0.0103972	0	0.0464866	0.134957	0.116279					0.0154314	0.00959785	Cys	Gly	TRUE		2	0	1	0	0	0	0	0	0	0	0	1	0	0	0	0	0	0	0	0	0	0	0	0	0	0	0	0	0	0	0	0	0	0	0	0	0	0	0	0	0	0	0	0	0	0	0	0	0	0	0	0	0	0	0	0	0	0	0	0	0	0	0	0	0	0	26.66	FALSE	FALSE	FALSE	365	0.018
BCL2L15p.Gly43Val	BCL2L15	0.0178907	0.0103972	0	0.0466328	0.134957	0.116279					0.0154314	0.00959785	Val	Gly	FALSE		2	0	1	0	0	0	0	0	0	0	0	1	0	0	0	0	0	0	0	0	0	0	0	0	0	0	0	0	0	0	0	0	0	0	0	0	0	0	0	0	0	0	0	0	0	0	0	0	0	0	0	0	0	0	0	0	0	0	0	0	0	0	0	0	0	0	27.57	FALSE	FALSE	FALSE	365	0.018
BCL6Bp.Arg400Leu	BCL6B	0.0178907	0.0103972	0	0.0464866	0.134957	0.116279					0.0154314	0.00959785	Leu	Arg	FALSE		2	0	1	0	0	0	0	0	0	0	0	1	0	0	0	0	0	0	0	0	0	0	0	0	0	0	0	0	0	0	0	0	0	0	0	0	0	0	0	0	0	0	0	0	0	0	0	0	0	0	0	0	0	0	0	0	0	0	0	0	0	0	0	0	0	0	27.45	FALSE	FALSE	FALSE	365	0.018
BCL9Lp.Gly1493Cys	BCL9L	0.0178907	0.0103972	0	0.0464866	0.134957	0.116279					0.0154314	0.00959785	Cys	Gly	TRUE	1	2	0	1	0	0	0	0	0	0	0	0	1	0	0	0	0	0	0	0	0	0	0	0	0	0	0	0	0	0	0	0	0	0	0	0	0	0	0	0	0	0	0	0	0	0	0	0	0	0	0	0	0	0	0	0	0	0	0	0	0	0	0	0	0	0	0	27.09	FALSE	FALSE	FALSE	365	0.018
BCL9p.Arg1064Ter	BCL9	0.0178907	0.0103972	0	0.0464866	0.134957	0.116279					0.0154314	0.00959785	Ter	Arg	FALSE	1	2	0	1	0	0	0	0	0	0	0	0	1	0	0	0	0	0	0	0	0	0	0	0	0	0	0	0	0	0	0	0	0	0	0	0	0	0	0	0	0	0	0	0	0	0	0	0	0	0	0	0	0	0	0	0	0	0	0	0	0	0	0	0	0	0	0	27.02	FALSE	FALSE	FALSE	365	0.018
BCLAF1p.Glu376Lys	BCLAF1	0.0178907	0.0103972	0	0.0464866	0.134957	0.116279					0.0154314	0.00959785	Lys	Glu	TRUE	2	2	0	1	0	0	0	0	0	0	0	0	1	0	0	0	0	0	0	0	0	0	0	0	0	0	0	0	0	0	0	0	0	0	0	0	0	0	0	0	0	0	0	0	0	0	0	0	0	0	0	0	0	0	0	0	0	0	0	0	0	0	0	0	0	0	0	26.75	FALSE	FALSE	FALSE	365	0.018
BCORp.Pro1048Gln	BCOR	0.0178907	0.0103972	0	0.0464866	0.134957	0.116279					0.0154314	0.00959785	Gln	Pro	FALSE	1	2	0	1	0	0	0	0	0	0	0	0	1	0	0	0	0	0	0	0	0	0	0	0	0	0	0	0	0	0	0	0	0	0	0	0	0	0	0	0	0	0	0	0	0	0	0	0	0	0	0	0	0	0	0	0	0	0	0	0	0	0	0	0	0	0	0	27.55	FALSE	FALSE	FALSE	365	0.018
BEST3p.Met466Ile	BEST3	0.0178907	0.0103972	0	0.0464866	0.134957	0.116279					0.0154314	0.00959785	Ile	Met	FALSE		2	0	1	0	0	0	0	0	0	0	0	1	0	0	0	0	0	0	0	0	0	0	0	0	0	0	0	0	0	0	0	0	0	0	0	0	0	0	0	0	0	0	0	0	0	0	0	0	0	0	0	0	0	0	0	0	0	0	0	0	0	0	0	0	0	0	27.09	FALSE	FALSE	FALSE	365	0.018
BHLHE22p.Gly217Ser	BHLHE22	0.0178907	0.0103972	0	0.0464866	0.134957	0.116279					0.0154314	0.00959785	Ser	Gly	TRUE		2	0	1	0	0	0	0	0	0	0	0	1	0	0	0	0	0	0	0	0	0	0	0	0	0	0	0	0	0	0	0	0	0	0	0	0	0	0	0	0	0	0	0	0	0	0	0	0	0	0	0	0	0	0	0	0	0	0	0	0	0	0	0	0	0	0	26.8	FALSE	FALSE	FALSE	365	0.018
BIRC6p.Trp1086Leu	BIRC6	0.0178907	0.0103972	0	0.0464866	0.134957	0.116279					0.0154314	0.00959785	Leu	Trp	FALSE	2	2	0	1	0	0	0	0	0	0	0	0	1	0	0	0	0	0	0	0	0	0	0	0	0	0	0	0	0	0	0	0	0	0	0	0	0	0	0	0	0	0	0	0	0	0	0	0	0	0	0	0	0	0	0	0	0	0	0	0	0	0	0	0	0	0	0	26.6	FALSE	FALSE	FALSE	365	0.018
BIRC8p.Glu186Lys	BIRC8	0.0178907	0.0103972	0	0.0464866	0.134957	0.116279					0.0154314	0.00959785	Lys	Glu	TRUE		2	0	1	0	0	0	0	0	0	0	0	1	0	0	0	0	0	0	0	0	0	0	0	0	0	0	0	0	0	0	0	0	0	0	0	0	0	0	0	0	0	0	0	0	0	0	0	0	0	0	0	0	0	0	0	0	0	0	0	0	0	0	0	0	0	0	27.7	FALSE	FALSE	FALSE	365	0.018
BLKp.Arg192Gln	BLK	0.0178907	0.0103972	0	0.0464866	0.134957	0.116279					0.0154314	0.00959785	Gln	Arg	FALSE		2	0	1	0	0	0	0	0	0	0	0	1	0	0	0	0	0	0	0	0	0	0	0	0	0	0	0	0	0	0	0	0	0	0	0	0	0	0	0	0	0	0	0	0	0	0	0	0	0	0	0	0	0	0	0	0	0	0	0	0	0	0	0	0	0	0	27.28	FALSE	FALSE	FALSE	365	0.018
BLNKp.Glu55Asp	BLNK	0.0178907	0.0103972	0	0.0464866	0.134957	0.116279					0.0154314	0.00959785	Asp	Glu	FALSE		2	0	1	0	0	0	0	0	0	0	0	1	0	0	0	0	0	0	0	0	0	0	0	0	0	0	0	0	0	0	0	0	0	0	0	0	0	0	0	0	0	0	0	0	0	0	0	0	0	0	0	0	0	0	0	0	0	0	0	0	0	0	0	0	0	0	27.6	FALSE	FALSE	FALSE	365	0.018
BMPERp.Asp459Asn	BMPER	0.0178907	0.0103972	0	0.0464866	0.134957	0.116279					0.0154314	0.00959785	Asn	Asp	FALSE		2	0	1	0	0	0	0	0	0	0	0	1	0	0	0	0	0	0	0	0	0	0	0	0	0	0	0	0	0	0	0	0	0	0	0	0	0	0	0	0	0	0	0	0	0	0	0	0	0	0	0	0	0	0	0	0	0	0	0	0	0	0	0	0	0	0	26.73	FALSE	FALSE	FALSE	365	0.018
BPIp.Gly298Trp	BPI	0.0178907	0.0103972	0	0.0464866	0.134957	0.116279					0.0154314	0.00959785	Trp	Gly	FALSE		2	0	1	0	0	0	0	0	0	0	0	1	0	0	0	0	0	0	0	0	0	0	0	0	0	0	0	0	0	0	0	0	0	0	0	0	0	0	0	0	0	0	0	0	0	0	0	0	0	0	0	0	0	0	0	0	0	0	0	0	0	0	0	0	0	0	26.95	FALSE	FALSE	FALSE	365	0.018
BRCA1p.Pro1749Ser	BRCA1	0.0178907	0.0103972	0	0.0464866	0.134957	0.116279					0.0154314	0.00959785	Ser	Pro	TRUE	1	2	0	1	0	0	0	0	0	0	0	0	1	0	0	0	0	0	0	0	0	0	0	0	0	0	0	0	0	0	0	0	0	0	0	0	0	0	0	0	0	0	0	0	0	0	0	0	0	0	0	0	0	0	0	0	0	0	0	0	0	0	0	0	0	0	0	26.64	FALSE	FALSE	FALSE	365	0.018
BRDTp.Arg6Gln	BRDT	0.0178907	0.0103972	0	0.0464866	0.134957	0.116279					0.0154314	0.00959785	Gln	Arg	FALSE		2	0	1	0	0	0	0	0	0	0	0	1	0	0	0	0	0	0	0	0	0	0	0	0	0	0	0	0	0	0	0	0	0	0	0	0	0	0	0	0	0	0	0	0	0	0	0	0	0	0	0	0	0	0	0	0	0	0	0	0	0	0	0	0	0	0	27.37	FALSE	FALSE	FALSE	365	0.018
BRINP3p.His548Tyr	BRINP3	0.0178907	0.0103972	0	0.0464866	0.134957	0.116279					0.0154314	0.00959785	Tyr	His	TRUE		2	0	1	0	0	0	0	0	0	0	0	1	0	0	0	0	0	0	0	0	0	0	0	0	0	0	0	0	0	0	0	0	0	0	0	0	0	0	0	0	0	0	0	0	0	0	0	0	0	0	0	0	0	0	0	0	0	0	0	0	0	0	0	0	0	0	27.62	FALSE	FALSE	FALSE	365	0.018
BRSK1p.Arg449Met	BRSK1	0.0178907	0.0103972	0	0.0464866	0.134957	0.116279					0.0154314	0.00959785	Met	Arg	FALSE		2	0	1	0	0	0	0	0	0	0	0	1	0	0	0	0	0	0	0	0	0	0	0	0	0	0	0	0	0	0	0	0	0	0	0	0	0	0	0	0	0	0	0	0	0	0	0	0	0	0	0	0	0	0	0	0	0	0	0	0	0	0	0	0	0	0	26.53	FALSE	FALSE	FALSE	365	0.018
BRSK2p.Glu252Lys	BRSK2	0.0178907	0.0103972	0	0.0464866	0.134957	0.116279					0.0154314	0.00959785	Lys	Glu	TRUE		2	0	1	0	0	0	0	0	0	0	0	1	0	0	0	0	0	0	0	0	0	0	0	0	0	0	0	0	0	0	0	0	0	0	0	0	0	0	0	0	0	0	0	0	0	0	0	0	0	0	0	0	0	0	0	0	0	0	0	0	0	0	0	0	0	0	26.84	FALSE	FALSE	FALSE	365	0.018
BTKp.Gly259Trp	BTK	0.0178907	0.0103972	0	0.0464866	0.134957	0.116279					0.0154314	0.00959785	Trp	Gly	FALSE	1	2	0	1	0	0	0	0	0	0	0	0	1	0	0	0	0	0	0	0	0	0	0	0	0	0	0	0	0	0	0	0	0	0	0	0	0	0	0	0	0	0	0	0	0	0	0	0	0	0	0	0	0	0	0	0	0	0	0	0	0	0	0	0	0	0	0	27.62	FALSE	FALSE	FALSE	365	0.018
BTN1A1p.Glu377Lys	BTN1A1	0.0178907	0.0103972	0	0.0464866	0.134957	0.116279					0.0154314	0.00959785	Lys	Glu	TRUE		2	0	1	0	0	0	0	0	0	0	0	1	0	0	0	0	0	0	0	0	0	0	0	0	0	0	0	0	0	0	0	0	0	0	0	0	0	0	0	0	0	0	0	0	0	0	0	0	0	0	0	0	0	0	0	0	0	0	0	0	0	0	0	0	0	0	26.85	FALSE	FALSE	FALSE	365	0.018
BTN3A3p.Pro566Thr	BTN3A3	0.0178907	0.0103972	0	0.0464866	0.134957	0.116279					0.0154314	0.00959785	Thr	Pro	TRUE		2	0	1	0	0	0	0	0	0	0	0	1	0	0	0	0	0	0	0	0	0	0	0	0	0	0	0	0	0	0	0	0	0	0	0	0	0	0	0	0	0	0	0	0	0	0	0	0	0	0	0	0	0	0	0	0	0	0	0	0	0	0	0	0	0	0	26.92	FALSE	FALSE	FALSE	365	0.018
BUB1Bp.Arg244Ser	BUB1B	0.0178907	0.0103972	0	0.0464866	0.134957	0.116279					0.0154314	0.00959785	Ser	Arg	TRUE	1	2	0	1	0	0	0	0	0	0	0	0	1	0	0	0	0	0	0	0	0	0	0	0	0	0	0	0	0	0	0	0	0	0	0	0	0	0	0	0	0	0	0	0	0	0	0	0	0	0	0	0	0	0	0	0	0	0	0	0	0	0	0	0	0	0	0	26.67	FALSE	FALSE	FALSE	365	0.018
BZRAP1p.Trp1555Leu	BZRAP1	0.0178907	0.0103972	0	0.0464866	0.134957	0.116279					0.0154314	0.00959785	Leu	Trp	FALSE		2	0	1	0	0	0	0	0	0	0	0	1	0	0	0	0	0	0	0	0	0	0	0	0	0	0	0	0	0	0	0	0	0	0	0	0	0	0	0	0	0	0	0	0	0	0	0	0	0	0	0	0	0	0	0	0	0	0	0	0	0	0	0	0	0	0	27.05	FALSE	FALSE	FALSE	365	0.018
C10ORF111p.Gln13Ter	C10ORF111	0.0178907	0.0103972	0	0.0464866	0.134957	0.116279					0.0154314	0.00959785	Ter	Gln	FALSE		2	0	1	0	0	0	0	0	0	0	0	1	0	0	0	0	0	0	0	0	0	0	0	0	0	0	0	0	0	0	0	0	0	0	0	0	0	0	0	0	0	0	0	0	0	0	0	0	0	0	0	0	0	0	0	0	0	0	0	0	0	0	0	0	0	0	27.28	FALSE	FALSE	FALSE	365	0.018
C11ORF16p.Gly446Glu	C11ORF16	0.0178907	0.0103972	0	0.0464866	0.134957	0.116279					0.0154314	0.00959785	Glu	Gly	FALSE		2	0	1	0	0	0	0	0	0	0	0	1	0	0	0	0	0	0	0	0	0	0	0	0	0	0	0	0	0	0	0	0	0	0	0	0	0	0	0	0	0	0	0	0	0	0	0	0	0	0	0	0	0	0	0	0	0	0	0	0	0	0	0	0	0	0	26.51	FALSE	FALSE	FALSE	365	0.018
C12ORF40p.Asp258Asn	C12ORF40	0.0178907	0.0103972	0	0.0464866	0.134957	0.116279					0.0154314	0.00959785	Asn	Asp	FALSE		2	0	1	0	0	0	0	0	0	0	0	1	0	0	0	0	0	0	0	0	0	0	0	0	0	0	0	0	0	0	0	0	0	0	0	0	0	0	0	0	0	0	0	0	0	0	0	0	0	0	0	0	0	0	0	0	0	0	0	0	0	0	0	0	0	0	27.24	FALSE	FALSE	FALSE	365	0.018
C12ORF55p.Ser2754Leu	C12ORF55	0.0178907	0.0103972	0	0.0464866	0.134957	0.116279					0.0154314	0.00959785	Leu	Ser	FALSE		2	0	1	0	0	0	0	0	0	0	0	1	0	0	0	0	0	0	0	0	0	0	0	0	0	0	0	0	0	0	0	0	0	0	0	0	0	0	0	0	0	0	0	0	0	0	0	0	0	0	0	0	0	0	0	0	0	0	0	0	0	0	0	0	0	0	26.91	FALSE	FALSE	FALSE	365	0.018
C14ORF159p.Glu489Lys	C14ORF159	0.0178907	0.0103972	0	0.0464866	0.134957	0.116279					0.0154314	0.00959785	Lys	Glu	TRUE		2	0	1	0	0	0	0	0	0	0	0	1	0	0	0	0	0	0	0	0	0	0	0	0	0	0	0	0	0	0	0	0	0	0	0	0	0	0	0	0	0	0	0	0	0	0	0	0	0	0	0	0	0	0	0	0	0	0	0	0	0	0	0	0	0	0	26.6	FALSE	FALSE	FALSE	365	0.018
C15ORF53p.Leu3Val	C15ORF53	0.0178907	0.0103972	0	0.0464866	0.134957	0.116279					0.0154314	0.00959785	Val	Leu	FALSE		2	0	1	0	0	0	0	0	0	0	0	1	0	0	0	0	0	0	0	0	0	0	0	0	0	0	0	0	0	0	0	0	0	0	0	0	0	0	0	0	0	0	0	0	0	0	0	0	0	0	0	0	0	0	0	0	0	0	0	0	0	0	0	0	0	0	27.79	FALSE	FALSE	FALSE	365	0.018
C17ORF104p.Met280Ile	C17ORF104	0.0178907	0.0103972	0	0.0464866	0.134957	0.116279					0.0154314	0.00959785	Ile	Met	FALSE		2	0	1	0	0	0	0	0	0	0	0	1	0	0	0	0	0	0	0	0	0	0	0	0	0	0	0	0	0	0	0	0	0	0	0	0	0	0	0	0	0	0	0	0	0	0	0	0	0	0	0	0	0	0	0	0	0	0	0	0	0	0	0	0	0	0	27.34	FALSE	FALSE	FALSE	365	0.018
C17ORF70p.Gln571Ter	C17ORF70	0.0178907	0.0103972	0	0.0464866	0.134957	0.116279					0.0154314	0.00959785	Ter	Gln	FALSE		2	0	1	0	0	0	0	0	0	0	0	1	0	0	0	0	0	0	0	0	0	0	0	0	0	0	0	0	0	0	0	0	0	0	0	0	0	0	0	0	0	0	0	0	0	0	0	0	0	0	0	0	0	0	0	0	0	0	0	0	0	0	0	0	0	0	27.57	FALSE	FALSE	FALSE	365	0.018
C17ORF70p.Gly806Trp	C17ORF70	0.0178907	0.0103972	0	0.0464866	0.134957	0.116279					0.0154314	0.00959785	Trp	Gly	FALSE		2	0	1	0	0	0	0	0	0	0	0	1	0	0	0	0	0	0	0	0	0	0	0	0	0	0	0	0	0	0	0	0	0	0	0	0	0	0	0	0	0	0	0	0	0	0	0	0	0	0	0	0	0	0	0	0	0	0	0	0	0	0	0	0	0	0	27.29	FALSE	FALSE	FALSE	365	0.018
C1ORF110p.His42Asn	C1ORF110	0.0178907	0.0103972	0	0.0466328	0.134957	0.116279					0.0154314	0.00959785	Asn	His	FALSE		2	0	1	0	0	0	0	0	0	0	0	1	0	0	0	0	0	0	0	0	0	0	0	0	0	0	0	0	0	0	0	0	0	0	0	0	0	0	0	0	0	0	0	0	0	0	0	0	0	0	0	0	0	0	0	0	0	0	0	0	0	0	0	0	0	0	26.83	FALSE	FALSE	FALSE	365	0.018
C1ORF112p.Lys748Asn	C1ORF112	0.0178907	0.0103972	0	0.0464866	0.134957	0.116279					0.0154314	0.00959785	Asn	Lys	FALSE		2	0	1	0	0	0	0	0	0	0	0	1	0	0	0	0	0	0	0	0	0	0	0	0	0	0	0	0	0	0	0	0	0	0	0	0	0	0	0	0	0	0	0	0	0	0	0	0	0	0	0	0	0	0	0	0	0	0	0	0	0	0	0	0	0	0	27.5	FALSE	FALSE	FALSE	365	0.018
C1ORF112p.Phe384Leu	C1ORF112	0.0178907	0.0103972	0	0.0464866	0.134957	0.116279					0.0154314	0.00959785	Leu	Phe	FALSE		2	0	1	0	0	0	0	0	0	0	0	1	0	0	0	0	0	0	0	0	0	0	0	0	0	0	0	0	0	0	0	0	0	0	0	0	0	0	0	0	0	0	0	0	0	0	0	0	0	0	0	0	0	0	0	0	0	0	0	0	0	0	0	0	0	0	27.03	FALSE	FALSE	FALSE	365	0.018
C1ORF127p.Glu485Ter	C1ORF127	0.0178907	0.0103972	0	0.0466328	0.134957	0.116279					0.0154314	0.00959785	Ter	Glu	FALSE		2	0	1	0	0	0	0	0	0	0	0	1	0	0	0	0	0	0	0	0	0	0	0	0	0	0	0	0	0	0	0	0	0	0	0	0	0	0	0	0	0	0	0	0	0	0	0	0	0	0	0	0	0	0	0	0	0	0	0	0	0	0	0	0	0	0	27.11	FALSE	FALSE	FALSE	365	0.018
C1ORF173p.Gly854Trp	C1ORF173	0.0178907	0.0103972	0	0.0464866	0.134957	0.116279					0.0154314	0.00959785	Trp	Gly	FALSE		2	0	1	0	0	0	0	0	0	0	0	1	0	0	0	0	0	0	0	0	0	0	0	0	0	0	0	0	0	0	0	0	0	0	0	0	0	0	0	0	0	0	0	0	0	0	0	0	0	0	0	0	0	0	0	0	0	0	0	0	0	0	0	0	0	0	27.25	FALSE	FALSE	FALSE	365	0.018
C1ORF173p.Met1320Ile	C1ORF173	0.0178907	0.0103972	0	0.0464866	0.134957	0.116279					0.0154314	0.00959785	Ile	Met	FALSE		2	0	1	0	0	0	0	0	0	0	0	1	0	0	0	0	0	0	0	0	0	0	0	0	0	0	0	0	0	0	0	0	0	0	0	0	0	0	0	0	0	0	0	0	0	0	0	0	0	0	0	0	0	0	0	0	0	0	0	0	0	0	0	0	0	0	27.67	FALSE	FALSE	FALSE	365	0.018
C1ORF65p.Arg266Ser	C1ORF65	0.0178907	0.0103972	0	0.0464866	0.134957	0.116279					0.0154314	0.00959785	Ser	Arg	TRUE		2	0	1	0	0	0	0	0	0	0	0	1	0	0	0	0	0	0	0	0	0	0	0	0	0	0	0	0	0	0	0	0	0	0	0	0	0	0	0	0	0	0	0	0	0	0	0	0	0	0	0	0	0	0	0	0	0	0	0	0	0	0	0	0	0	0	27.18	FALSE	FALSE	FALSE	365	0.018
C2ORF57p.Glu365Lys	C2ORF57	0.0178907	0.0103972	0	0.0464866	0.134957	0.116279					0.0154314	0.00959785	Lys	Glu	TRUE		2	0	1	0	0	0	0	0	0	0	0	1	0	0	0	0	0	0	0	0	0	0	0	0	0	0	0	0	0	0	0	0	0	0	0	0	0	0	0	0	0	0	0	0	0	0	0	0	0	0	0	0	0	0	0	0	0	0	0	0	0	0	0	0	0	0	27.26	FALSE	FALSE	FALSE	365	0.018
C2ORF78p.Arg753Gln	C2ORF78	0.0178907	0.0103972	0	0.0464866	0.134957	0.116279					0.0154314	0.00959785	Gln	Arg	FALSE		2	0	1	0	0	0	0	0	0	0	0	1	0	0	0	0	0	0	0	0	0	0	0	0	0	0	0	0	0	0	0	0	0	0	0	0	0	0	0	0	0	0	0	0	0	0	0	0	0	0	0	0	0	0	0	0	0	0	0	0	0	0	0	0	0	0	26.85	FALSE	FALSE	FALSE	365	0.018
C2ORF78p.Glu680Asp	C2ORF78	0.0178907	0.0103972	0	0.0464866	0.134957	0.116279					0.0154314	0.00959785	Asp	Glu	FALSE		2	0	1	0	0	0	0	0	0	0	0	1	0	0	0	0	0	0	0	0	0	0	0	0	0	0	0	0	0	0	0	0	0	0	0	0	0	0	0	0	0	0	0	0	0	0	0	0	0	0	0	0	0	0	0	0	0	0	0	0	0	0	0	0	0	0	27.19	FALSE	FALSE	FALSE	365	0.018
C2ORF83p.Gln39His	C2ORF83	0.0178907	0.0103972	0	0.0466328	0.134957	0.116279					0.0154314	0.00959785	His	Gln	TRUE		2	0	1	0	0	0	0	0	0	0	0	1	0	0	0	0	0	0	0	0	0	0	0	0	0	0	0	0	0	0	0	0	0	0	0	0	0	0	0	0	0	0	0	0	0	0	0	0	0	0	0	0	0	0	0	0	0	0	0	0	0	0	0	0	0	0	26.86	FALSE	FALSE	FALSE	365	0.018
C3ORF30p.Arg89Ser	C3ORF30	0.0178907	0.0103972	0	0.0500063	0.134957	0.116279					0.0154314	0.00959785	Ser	Arg	TRUE		2	0	1	0	0	0	0	0	0	0	0	1	0	0	0	0	0	0	0	0	0	0	0	0	0	0	0	0	0	0	0	0	0	0	0	0	0	0	0	0	0	0	0	0	0	0	0	0	0	0	0	0	0	0	0	0	0	0	0	0	0	0	0	0	0	0	27.3	FALSE	FALSE	FALSE	365	0.018
C3ORF72p.Pro57His	C3ORF72	0.0178907	0.0103972	0	0.0464866	0.134957	0.116279					0.0154314	0.00959785	His	Pro	TRUE		2	0	1	0	0	0	0	0	0	0	0	1	0	0	0	0	0	0	0	0	0	0	0	0	0	0	0	0	0	0	0	0	0	0	0	0	0	0	0	0	0	0	0	0	0	0	0	0	0	0	0	0	0	0	0	0	0	0	0	0	0	0	0	0	0	0	27.69	FALSE	FALSE	FALSE	365	0.018
C3p.Gly1017Asp	C3	0.0178907	0.0103972	0	0.0464866	0.134957	0.116279					0.0154314	0.00959785	Asp	Gly	FALSE		2	0	1	0	0	0	0	0	0	0	0	1	0	0	0	0	0	0	0	0	0	0	0	0	0	0	0	0	0	0	0	0	0	0	0	0	0	0	0	0	0	0	0	0	0	0	0	0	0	0	0	0	0	0	0	0	0	0	0	0	0	0	0	0	0	0	26.63	FALSE	FALSE	FALSE	365	0.018
C3p.Pro1495Gln	C3	0.0178907	0.0103972	0	0.0464866	0.134957	0.116279					0.0154314	0.00959785	Gln	Pro	FALSE		2	0	1	0	0	0	0	0	0	0	0	1	0	0	0	0	0	0	0	0	0	0	0	0	0	0	0	0	0	0	0	0	0	0	0	0	0	0	0	0	0	0	0	0	0	0	0	0	0	0	0	0	0	0	0	0	0	0	0	0	0	0	0	0	0	0	26.64	FALSE	FALSE	FALSE	365	0.018
C9ORF142p.Arg179Leu	C9ORF142	0.0178907	0.0103972	0	0.0464866	0.134957	0.116279					0.0154314	0.00959785	Leu	Arg	FALSE		2	0	1	0	0	0	0	0	0	0	0	1	0	0	0	0	0	0	0	0	0	0	0	0	0	0	0	0	0	0	0	0	0	0	0	0	0	0	0	0	0	0	0	0	0	0	0	0	0	0	0	0	0	0	0	0	0	0	0	0	0	0	0	0	0	0	26.55	FALSE	FALSE	FALSE	365	0.018
C9ORF84p.Ser5Ter	C9ORF84	0.0178907	0.0103972	0	0.0464866	0.134957	0.116279					0.0154314	0.00959785	Ter	Ser	FALSE		2	0	1	0	0	0	0	0	0	0	0	1	0	0	0	0	0	0	0	0	0	0	0	0	0	0	0	0	0	0	0	0	0	0	0	0	0	0	0	0	0	0	0	0	0	0	0	0	0	0	0	0	0	0	0	0	0	0	0	0	0	0	0	0	0	0	27.55	FALSE	FALSE	FALSE	365	0.018
CA10p.Trp5Ter	CA10	0.0178907	0.0103972	0	0.0464866	0.134957	0.116279					0.0154314	0.00959785	Ter	Trp	FALSE		2	0	1	0	0	0	0	0	0	0	0	1	0	0	0	0	0	0	0	0	0	0	0	0	0	0	0	0	0	0	0	0	0	0	0	0	0	0	0	0	0	0	0	0	0	0	0	0	0	0	0	0	0	0	0	0	0	0	0	0	0	0	0	0	0	0	27.34	FALSE	FALSE	FALSE	365	0.018
CABYRp.Gly437Glu	CABYR	0.0178907	0.0103972	0	0.0464866	0.134957	0.116279					0.0154314	0.00959785	Glu	Gly	FALSE		2	0	1	0	0	0	0	0	0	0	0	1	0	0	0	0	0	0	0	0	0	0	0	0	0	0	0	0	0	0	0	0	0	0	0	0	0	0	0	0	0	0	0	0	0	0	0	0	0	0	0	0	0	0	0	0	0	0	0	0	0	0	0	0	0	0	27.25	FALSE	FALSE	FALSE	365	0.018
CACNA1Cp.Gly1067Trp	CACNA1C	0.0178907	0.0103972	0	0.0464866	0.134957	0.116279					0.0154314	0.00959785	Trp	Gly	FALSE		2	0	1	0	0	0	0	0	0	0	0	1	0	0	0	0	0	0	0	0	0	0	0	0	0	0	0	0	0	0	0	0	0	0	0	0	0	0	0	0	0	0	0	0	0	0	0	0	0	0	0	0	0	0	0	0	0	0	0	0	0	0	0	0	0	0	27.58	FALSE	FALSE	FALSE	365	0.018
CACNA1Ep.Arg2089Gln	CACNA1E	0.0178907	0.0103972	0	0.0464866	0.134957	0.116279					0.0154314	0.00959785	Gln	Arg	FALSE		2	0	1	0	0	0	0	0	0	0	0	1	0	0	0	0	0	0	0	0	0	0	0	0	0	0	0	0	0	0	0	0	0	0	0	0	0	0	0	0	0	0	0	0	0	0	0	0	0	0	0	0	0	0	0	0	0	0	0	0	0	0	0	0	0	0	27.05	FALSE	FALSE	FALSE	365	0.018
CACNA1Ep.Arg364Gln	CACNA1E	0.0178907	0.0103972	0	0.0464866	0.134957	0.116279					0.0154314	0.00959785	Gln	Arg	FALSE		2	0	1	0	0	0	0	0	0	0	0	1	0	0	0	0	0	0	0	0	0	0	0	0	0	0	0	0	0	0	0	0	0	0	0	0	0	0	0	0	0	0	0	0	0	0	0	0	0	0	0	0	0	0	0	0	0	0	0	0	0	0	0	0	0	0	27.02	FALSE	FALSE	FALSE	365	0.018
CACNA1Ep.Gly2289Arg	CACNA1E	0.0178907	0.0103972	0	0.0464866	0.134957	0.116279					0.0154314	0.00959785	Arg	Gly	TRUE		2	0	1	0	0	0	0	0	0	0	0	1	0	0	0	0	0	0	0	0	0	0	0	0	0	0	0	0	0	0	0	0	0	0	0	0	0	0	0	0	0	0	0	0	0	0	0	0	0	0	0	0	0	0	0	0	0	0	0	0	0	0	0	0	0	0	27.2	FALSE	FALSE	FALSE	365	0.018
CACNA1Fp.Glu797Lys	CACNA1F	0.0178907	0.0103972	0	0.0464866	0.134957	0.116279					0.0154314	0.00959785	Lys	Glu	TRUE		2	0	1	0	0	0	0	0	0	0	0	1	0	0	0	0	0	0	0	0	0	0	0	0	0	0	0	0	0	0	0	0	0	0	0	0	0	0	0	0	0	0	0	0	0	0	0	0	0	0	0	0	0	0	0	0	0	0	0	0	0	0	0	0	0	0	27.3	FALSE	FALSE	FALSE	365	0.018
CACNA1Gp.Arg1378Ser	CACNA1G	0.0178907	0.0103972	0	0.0464866	0.134957	0.116279					0.0154314	0.00959785	Ser	Arg	TRUE		2	0	1	0	0	0	0	0	0	0	0	1	0	0	0	0	0	0	0	0	0	0	0	0	0	0	0	0	0	0	0	0	0	0	0	0	0	0	0	0	0	0	0	0	0	0	0	0	0	0	0	0	0	0	0	0	0	0	0	0	0	0	0	0	0	0	26.99	FALSE	FALSE	FALSE	365	0.018
CACNA1Ip.His1481Tyr	CACNA1I	0.0178907	0.0103972	0	0.0464866	0.134957	0.116279					0.0154314	0.00959785	Tyr	His	TRUE		2	0	1	0	0	0	0	0	0	0	0	1	0	0	0	0	0	0	0	0	0	0	0	0	0	0	0	0	0	0	0	0	0	0	0	0	0	0	0	0	0	0	0	0	0	0	0	0	0	0	0	0	0	0	0	0	0	0	0	0	0	0	0	0	0	0	26.32	FALSE	FALSE	FALSE	365	0.018
CACNA2D3p.Arg399Leu	CACNA2D3	0.0178907	0.0103972	0	0.0464866	0.134957	0.116279					0.0154314	0.00959785	Leu	Arg	FALSE		2	0	1	0	0	0	0	0	0	0	0	1	0	0	0	0	0	0	0	0	0	0	0	0	0	0	0	0	0	0	0	0	0	0	0	0	0	0	0	0	0	0	0	0	0	0	0	0	0	0	0	0	0	0	0	0	0	0	0	0	0	0	0	0	0	0	27.52	FALSE	FALSE	FALSE	365	0.018
CACNA2D4p.Met442Ile	CACNA2D4	0.0178907	0.0103972	0	0.0464866	0.134957	0.116279					0.0154314	0.00959785	Ile	Met	FALSE		2	0	1	0	0	0	0	0	0	0	0	1	0	0	0	0	0	0	0	0	0	0	0	0	0	0	0	0	0	0	0	0	0	0	0	0	0	0	0	0	0	0	0	0	0	0	0	0	0	0	0	0	0	0	0	0	0	0	0	0	0	0	0	0	0	0	27.56	FALSE	FALSE	FALSE	365	0.018
CACNB2p.Asp638Asn	CACNB2	0.0178907	0.0103972	0	0.0464866	0.134957	0.116279					0.0154314	0.00959785	Asn	Asp	FALSE		2	0	1	0	0	0	0	0	0	0	0	1	0	0	0	0	0	0	0	0	0	0	0	0	0	0	0	0	0	0	0	0	0	0	0	0	0	0	0	0	0	0	0	0	0	0	0	0	0	0	0	0	0	0	0	0	0	0	0	0	0	0	0	0	0	0	26.54	FALSE	FALSE	FALSE	365	0.018
CACNB2p.Glu169Lys	CACNB2	0.0178907	0.0103972	0	0.0464866	0.134957	0.116279					0.0154314	0.00959785	Lys	Glu	TRUE		2	0	1	0	0	0	0	0	0	0	0	1	0	0	0	0	0	0	0	0	0	0	0	0	0	0	0	0	0	0	0	0	0	0	0	0	0	0	0	0	0	0	0	0	0	0	0	0	0	0	0	0	0	0	0	0	0	0	0	0	0	0	0	0	0	0	27.52	FALSE	FALSE	FALSE	365	0.018
CACNG2p.Glu90Lys	CACNG2	0.0178907	0.0103972	0	0.0464866	0.134957	0.116279					0.0154314	0.00959785	Lys	Glu	TRUE		2	0	1	0	0	0	0	0	0	0	0	1	0	0	0	0	0	0	0	0	0	0	0	0	0	0	0	0	0	0	0	0	0	0	0	0	0	0	0	0	0	0	0	0	0	0	0	0	0	0	0	0	0	0	0	0	0	0	0	0	0	0	0	0	0	0	26.87	FALSE	FALSE	FALSE	365	0.018
CADPSp.Trp1069Ter	CADPS	0.0178907	0.0103972	0	0.0464866	0.134957	0.116279					0.0154314	0.00959785	Ter	Trp	FALSE		2	0	1	0	0	0	0	0	0	0	0	1	0	0	0	0	0	0	0	0	0	0	0	0	0	0	0	0	0	0	0	0	0	0	0	0	0	0	0	0	0	0	0	0	0	0	0	0	0	0	0	0	0	0	0	0	0	0	0	0	0	0	0	0	0	0	27.33	FALSE	FALSE	FALSE	365	0.018
CADp.Glu1791Lys	CAD	0.0178907	0.0103972	0	0.0464866	0.134957	0.116279					0.0154314	0.00959785	Lys	Glu	TRUE		2	0	1	0	0	0	0	0	0	0	0	1	0	0	0	0	0	0	0	0	0	0	0	0	0	0	0	0	0	0	0	0	0	0	0	0	0	0	0	0	0	0	0	0	0	0	0	0	0	0	0	0	0	0	0	0	0	0	0	0	0	0	0	0	0	0	27	FALSE	FALSE	FALSE	365	0.018
CALCRLp.Met223Ile	CALCRL	0.0178907	0.0103972	0	0.0464866	0.134957	0.116279					0.0154314	0.00959785	Ile	Met	FALSE		2	0	1	0	0	0	0	0	0	0	0	1	0	0	0	0	0	0	0	0	0	0	0	0	0	0	0	0	0	0	0	0	0	0	0	0	0	0	0	0	0	0	0	0	0	0	0	0	0	0	0	0	0	0	0	0	0	0	0	0	0	0	0	0	0	0	26.94	FALSE	FALSE	FALSE	365	0.018
CALCRLp.Trp69Leu	CALCRL	0.0178907	0.0103972	0	0.0464866	0.134957	0.116279					0.0154314	0.00959785	Leu	Trp	FALSE		2	0	1	0	0	0	0	0	0	0	0	1	0	0	0	0	0	0	0	0	0	0	0	0	0	0	0	0	0	0	0	0	0	0	0	0	0	0	0	0	0	0	0	0	0	0	0	0	0	0	0	0	0	0	0	0	0	0	0	0	0	0	0	0	0	0	26.26	FALSE	FALSE	FALSE	365	0.018
CAPGp.Gly144Arg	CAPG	0.0178907	0.0103972	0	0.0464866	0.134957	0.116279					0.0154314	0.00959785	Arg	Gly	TRUE		2	0	1	0	0	0	0	0	0	0	0	1	0	0	0	0	0	0	0	0	0	0	0	0	0	0	0	0	0	0	0	0	0	0	0	0	0	0	0	0	0	0	0	0	0	0	0	0	0	0	0	0	0	0	0	0	0	0	0	0	0	0	0	0	0	0	26.68	FALSE	FALSE	FALSE	365	0.018
CAPSLp.Pro25His	CAPSL	0.0178907	0.0103972	0	0.0464866	0.134957	0.116279					0.0154314	0.00959785	His	Pro	TRUE		2	0	1	0	0	0	0	0	0	0	0	1	0	0	0	0	0	0	0	0	0	0	0	0	0	0	0	0	0	0	0	0	0	0	0	0	0	0	0	0	0	0	0	0	0	0	0	0	0	0	0	0	0	0	0	0	0	0	0	0	0	0	0	0	0	0	27.2	FALSE	FALSE	FALSE	365	0.018
CARD18p.Arg7Cys	CARD18	0.0178907	0.0103972	0	0.0464903	0.134957	0.116279					0.0154314	0.00959785	Cys	Arg	TRUE		2	0	1	0	0	0	0	0	0	0	0	1	0	0	0	0	0	0	0	0	0	0	0	0	0	0	0	0	0	0	0	0	0	0	0	0	0	0	0	0	0	0	0	0	0	0	0	0	0	0	0	0	0	0	0	0	0	0	0	0	0	0	0	0	0	0	26.31	FALSE	FALSE	FALSE	365	0.018
CASP2p.Gly328Val	CASP2	0.0178907	0.0103972	0	0.0464866	0.134957	0.116279					0.0154314	0.00959785	Val	Gly	FALSE		2	0	1	0	0	0	0	0	0	0	0	1	0	0	0	0	0	0	0	0	0	0	0	0	0	0	0	0	0	0	0	0	0	0	0	0	0	0	0	0	0	0	0	0	0	0	0	0	0	0	0	0	0	0	0	0	0	0	0	0	0	0	0	0	0	0	27.72	FALSE	FALSE	FALSE	365	0.018
CASS4p.Arg517Leu	CASS4	0.0178907	0.0103972	0	0.0464866	0.134957	0.116279					0.0154314	0.00959785	Leu	Arg	FALSE		2	0	1	0	0	0	0	0	0	0	0	1	0	0	0	0	0	0	0	0	0	0	0	0	0	0	0	0	0	0	0	0	0	0	0	0	0	0	0	0	0	0	0	0	0	0	0	0	0	0	0	0	0	0	0	0	0	0	0	0	0	0	0	0	0	0	27.11	FALSE	FALSE	FALSE	365	0.018
CASZ1p.Met863Ile	CASZ1	0.0178907	0.0103972	0	0.0464866	0.134957	0.116279					0.0154314	0.00959785	Ile	Met	FALSE		2	0	1	0	0	0	0	0	0	0	0	1	0	0	0	0	0	0	0	0	0	0	0	0	0	0	0	0	0	0	0	0	0	0	0	0	0	0	0	0	0	0	0	0	0	0	0	0	0	0	0	0	0	0	0	0	0	0	0	0	0	0	0	0	0	0	27.93	FALSE	FALSE	FALSE	365	0.018
CATSPERBp.Ala1075Thr	CATSPERB	0.0178907	0.0103972	0	0.0464866	0.134957	0.116279					0.0154314	0.00959785	Thr	Ala	TRUE		2	0	1	0	0	0	0	0	0	0	0	1	0	0	0	0	0	0	0	0	0	0	0	0	0	0	0	0	0	0	0	0	0	0	0	0	0	0	0	0	0	0	0	0	0	0	0	0	0	0	0	0	0	0	0	0	0	0	0	0	0	0	0	0	0	0	26.76	FALSE	FALSE	FALSE	365	0.018
CBFA2T3p.Gly303Glu	CBFA2T3	0.0178907	0.0103972	0	0.0500063	0.134957	0.116279					0.0154314	0.00959785	Glu	Gly	FALSE	1	2	0	1	0	0	0	0	0	0	0	0	1	0	0	0	0	0	0	0	0	0	0	0	0	0	0	0	0	0	0	0	0	0	0	0	0	0	0	0	0	0	0	0	0	0	0	0	0	0	0	0	0	0	0	0	0	0	0	0	0	0	0	0	0	0	0	27	FALSE	FALSE	FALSE	365	0.018
CCDC108p.Glu1141Ter	CCDC108	0.0178907	0.0103972	0	0.0464866	0.134957	0.116279					0.0154314	0.00959785	Ter	Glu	FALSE		2	0	1	0	0	0	0	0	0	0	0	1	0	0	0	0	0	0	0	0	0	0	0	0	0	0	0	0	0	0	0	0	0	0	0	0	0	0	0	0	0	0	0	0	0	0	0	0	0	0	0	0	0	0	0	0	0	0	0	0	0	0	0	0	0	0	26.83	FALSE	FALSE	FALSE	365	0.018
CCDC108p.Gly1265Cys	CCDC108	0.0178907	0.0103972	0	0.0464866	0.134957	0.116279					0.0154314	0.00959785	Cys	Gly	TRUE		2	0	1	0	0	0	0	0	0	0	0	1	0	0	0	0	0	0	0	0	0	0	0	0	0	0	0	0	0	0	0	0	0	0	0	0	0	0	0	0	0	0	0	0	0	0	0	0	0	0	0	0	0	0	0	0	0	0	0	0	0	0	0	0	0	0	26.95	FALSE	FALSE	FALSE	365	0.018
CCDC135p.Pro68Gln	CCDC135	0.0178907	0.0103972	0	0.0464866	0.134957	0.116279					0.0154314	0.00959785	Gln	Pro	FALSE		2	0	1	0	0	0	0	0	0	0	0	1	0	0	0	0	0	0	0	0	0	0	0	0	0	0	0	0	0	0	0	0	0	0	0	0	0	0	0	0	0	0	0	0	0	0	0	0	0	0	0	0	0	0	0	0	0	0	0	0	0	0	0	0	0	0	26.85	FALSE	FALSE	FALSE	365	0.018
CCDC171p.Asp1271Asn	CCDC171	0.0178907	0.0103972	0	0.0464866	0.134957	0.116279					0.0154314	0.00959785	Asn	Asp	FALSE		2	0	1	0	0	0	0	0	0	0	0	1	0	0	0	0	0	0	0	0	0	0	0	0	0	0	0	0	0	0	0	0	0	0	0	0	0	0	0	0	0	0	0	0	0	0	0	0	0	0	0	0	0	0	0	0	0	0	0	0	0	0	0	0	0	0	26.66	FALSE	FALSE	FALSE	365	0.018
CCDC178p.Glu25Lys	CCDC178	0.0178907	0.0103972	0	0.0466328	0.134957	0.116279					0.0154314	0.00959785	Lys	Glu	TRUE		2	0	1	0	0	0	0	0	0	0	0	1	0	0	0	0	0	0	0	0	0	0	0	0	0	0	0	0	0	0	0	0	0	0	0	0	0	0	0	0	0	0	0	0	0	0	0	0	0	0	0	0	0	0	0	0	0	0	0	0	0	0	0	0	0	0	27.68	FALSE	FALSE	FALSE	365	0.018
CCDC178p.Pro214Ser	CCDC178	0.0178907	0.0103972	0	0.0464866	0.134957	0.116279					0.0154314	0.00959785	Ser	Pro	TRUE		2	0	1	0	0	0	0	0	0	0	0	1	0	0	0	0	0	0	0	0	0	0	0	0	0	0	0	0	0	0	0	0	0	0	0	0	0	0	0	0	0	0	0	0	0	0	0	0	0	0	0	0	0	0	0	0	0	0	0	0	0	0	0	0	0	0	27.77	FALSE	FALSE	FALSE	365	0.018
CCDC178p.Ser381Ter	CCDC178	0.0178907	0.0103972	0	0.0464866	0.134957	0.116279					0.0154314	0.00959785	Ter	Ser	FALSE		2	0	1	0	0	0	0	0	0	0	0	1	0	0	0	0	0	0	0	0	0	0	0	0	0	0	0	0	0	0	0	0	0	0	0	0	0	0	0	0	0	0	0	0	0	0	0	0	0	0	0	0	0	0	0	0	0	0	0	0	0	0	0	0	0	0	28.13	FALSE	FALSE	FALSE	365	0.018
CCDC19p.Arg20Lys	CCDC19	0.0178907	0.0103972	0	0.0466328	0.134957	0.116279					0.0154314	0.00959785	Lys	Arg	TRUE		2	0	1	0	0	0	0	0	0	0	0	1	0	0	0	0	0	0	0	0	0	0	0	0	0	0	0	0	0	0	0	0	0	0	0	0	0	0	0	0	0	0	0	0	0	0	0	0	0	0	0	0	0	0	0	0	0	0	0	0	0	0	0	0	0	0	26.8	FALSE	FALSE	FALSE	365	0.018
CCDC40p.Gln915Ter	CCDC40	0.0178907	0.0103972	0	0.0464866	0.134957	0.116279					0.0154314	0.00959785	Ter	Gln	FALSE		2	0	1	0	0	0	0	0	0	0	0	1	0	0	0	0	0	0	0	0	0	0	0	0	0	0	0	0	0	0	0	0	0	0	0	0	0	0	0	0	0	0	0	0	0	0	0	0	0	0	0	0	0	0	0	0	0	0	0	0	0	0	0	0	0	0	27.83	FALSE	FALSE	FALSE	365	0.018
CCDC73p.Arg190Leu	CCDC73	0.0178907	0.0103972	0	0.0466328	0.134957	0.116279					0.0154314	0.00959785	Leu	Arg	FALSE		2	0	1	0	0	0	0	0	0	0	0	1	0	0	0	0	0	0	0	0	0	0	0	0	0	0	0	0	0	0	0	0	0	0	0	0	0	0	0	0	0	0	0	0	0	0	0	0	0	0	0	0	0	0	0	0	0	0	0	0	0	0	0	0	0	0	27.28	FALSE	FALSE	FALSE	365	0.018
CCDC73p.Asp962Asn	CCDC73	0.0178907	0.0103972	0	0.0464866	0.134957	0.116279					0.0154314	0.00959785	Asn	Asp	FALSE		2	0	1	0	0	0	0	0	0	0	0	1	0	0	0	0	0	0	0	0	0	0	0	0	0	0	0	0	0	0	0	0	0	0	0	0	0	0	0	0	0	0	0	0	0	0	0	0	0	0	0	0	0	0	0	0	0	0	0	0	0	0	0	0	0	0	26.74	FALSE	FALSE	FALSE	365	0.018
CCDC74Bp.Phe59Leu	CCDC74B	0.0178907	0.0103972	0	0.0464866	0.134957	0.116279					0.0154314	0.00959785	Leu	Phe	FALSE		2	0	1	0	0	0	0	0	0	0	0	1	0	0	0	0	0	0	0	0	0	0	0	0	0	0	0	0	0	0	0	0	0	0	0	0	0	0	0	0	0	0	0	0	0	0	0	0	0	0	0	0	0	0	0	0	0	0	0	0	0	0	0	0	0	0	27.25	FALSE	FALSE	FALSE	365	0.018
CCDC81p.Glu27Lys	CCDC81	0.0178907	0.0103972	0	0.0464866	0.134957	0.116279					0.0154314	0.00959785	Lys	Glu	TRUE		2	0	1	0	0	0	0	0	0	0	0	1	0	0	0	0	0	0	0	0	0	0	0	0	0	0	0	0	0	0	0	0	0	0	0	0	0	0	0	0	0	0	0	0	0	0	0	0	0	0	0	0	0	0	0	0	0	0	0	0	0	0	0	0	0	0	27.19	FALSE	FALSE	FALSE	365	0.018
CCDC83p.Ala39Val	CCDC83	0.0178907	0.0103972	0	0.0464866	0.134957	0.116279					0.0154314	0.00959785	Val	Ala	FALSE		2	0	1	0	0	0	0	0	0	0	0	1	0	0	0	0	0	0	0	0	0	0	0	0	0	0	0	0	0	0	0	0	0	0	0	0	0	0	0	0	0	0	0	0	0	0	0	0	0	0	0	0	0	0	0	0	0	0	0	0	0	0	0	0	0	0	26.75	FALSE	FALSE	FALSE	365	0.018
CCDC91p.Ser69Leu	CCDC91	0.0178907	0.0103972	0	0.0466328	0.134957	0.116279					0.0154314	0.00959785	Leu	Ser	FALSE		2	0	1	0	0	0	0	0	0	0	0	1	0	0	0	0	0	0	0	0	0	0	0	0	0	0	0	0	0	0	0	0	0	0	0	0	0	0	0	0	0	0	0	0	0	0	0	0	0	0	0	0	0	0	0	0	0	0	0	0	0	0	0	0	0	0	26.83	FALSE	FALSE	FALSE	365	0.018
CCDC93p.Pro440Ser	CCDC93	0.0178907	0.0103972	0	0.0464866	0.134957	0.116279					0.0154314	0.00959785	Ser	Pro	TRUE		2	0	1	0	0	0	0	0	0	0	0	1	0	0	0	0	0	0	0	0	0	0	0	0	0	0	0	0	0	0	0	0	0	0	0	0	0	0	0	0	0	0	0	0	0	0	0	0	0	0	0	0	0	0	0	0	0	0	0	0	0	0	0	0	0	0	27.48	FALSE	FALSE	FALSE	365	0.018
CCER1p.Pro73Gln	CCER1	0.0178907	0.0103972	0	0.0464866	0.134957	0.116279					0.0154314	0.00959785	Gln	Pro	FALSE		2	0	1	0	0	0	0	0	0	0	0	1	0	0	0	0	0	0	0	0	0	0	0	0	0	0	0	0	0	0	0	0	0	0	0	0	0	0	0	0	0	0	0	0	0	0	0	0	0	0	0	0	0	0	0	0	0	0	0	0	0	0	0	0	0	0	27.72	FALSE	FALSE	FALSE	365	0.018
CCL23p.Met56Ile	CCL23	0.0178907	0.0103972	0	0.0464866	0.134957	0.116279					0.0154314	0.00959785	Ile	Met	FALSE		2	0	1	0	0	0	0	0	0	0	0	1	0	0	0	0	0	0	0	0	0	0	0	0	0	0	0	0	0	0	0	0	0	0	0	0	0	0	0	0	0	0	0	0	0	0	0	0	0	0	0	0	0	0	0	0	0	0	0	0	0	0	0	0	0	0	26.08	FALSE	FALSE	FALSE	365	0.018
CCNOp.Glu310Ter	CCNO	0.0178907	0.0103972	0	0.0466328	0.134957	0.116279					0.0154314	0.00959785	Ter	Glu	FALSE		2	0	1	0	0	0	0	0	0	0	0	1	0	0	0	0	0	0	0	0	0	0	0	0	0	0	0	0	0	0	0	0	0	0	0	0	0	0	0	0	0	0	0	0	0	0	0	0	0	0	0	0	0	0	0	0	0	0	0	0	0	0	0	0	0	0	25.69	FALSE	FALSE	FALSE	365	0.018
CCR1p.Met245Ile	CCR1	0.0178907	0.0103972	0	0.0464866	0.134957	0.116279					0.0154314	0.00959785	Ile	Met	FALSE		2	0	1	0	0	0	0	0	0	0	0	1	0	0	0	0	0	0	0	0	0	0	0	0	0	0	0	0	0	0	0	0	0	0	0	0	0	0	0	0	0	0	0	0	0	0	0	0	0	0	0	0	0	0	0	0	0	0	0	0	0	0	0	0	0	0	27.47	FALSE	FALSE	FALSE	365	0.018
CCR3p.Trp99Cys	CCR3	0.0178907	0.0103972	0	0.0464866	0.134957	0.116279					0.0154314	0.00959785	Cys	Trp	TRUE		2	0	1	0	0	0	0	0	0	0	0	1	0	0	0	0	0	0	0	0	0	0	0	0	0	0	0	0	0	0	0	0	0	0	0	0	0	0	0	0	0	0	0	0	0	0	0	0	0	0	0	0	0	0	0	0	0	0	0	0	0	0	0	0	0	0	26.81	FALSE	FALSE	FALSE	365	0.018
CCSER1p.Pro46Ser	CCSER1	0.0178907	0.0103972	0	0.0464866	0.134957	0.116279					0.0154314	0.00959785	Ser	Pro	TRUE		2	0	1	0	0	0	0	0	0	0	0	1	0	0	0	0	0	0	0	0	0	0	0	0	0	0	0	0	0	0	0	0	0	0	0	0	0	0	0	0	0	0	0	0	0	0	0	0	0	0	0	0	0	0	0	0	0	0	0	0	0	0	0	0	0	0	26.96	FALSE	FALSE	FALSE	365	0.018
CCT2p.Met436Ile	CCT2	0.0178907	0.0103972	0	0.0464866	0.134957	0.116279					0.0154314	0.00959785	Ile	Met	FALSE		2	0	1	0	0	0	0	0	0	0	0	1	0	0	0	0	0	0	0	0	0	0	0	0	0	0	0	0	0	0	0	0	0	0	0	0	0	0	0	0	0	0	0	0	0	0	0	0	0	0	0	0	0	0	0	0	0	0	0	0	0	0	0	0	0	0	27.43	FALSE	FALSE	FALSE	365	0.018
CCT8L2p.Arg133Leu	CCT8L2	0.0178907	0.0103972	0	0.0464866	0.134957	0.116279					0.0154314	0.00959785	Leu	Arg	FALSE		2	0	1	0	0	0	0	0	0	0	0	1	0	0	0	0	0	0	0	0	0	0	0	0	0	0	0	0	0	0	0	0	0	0	0	0	0	0	0	0	0	0	0	0	0	0	0	0	0	0	0	0	0	0	0	0	0	0	0	0	0	0	0	0	0	0	26.83	FALSE	FALSE	FALSE	365	0.018
CCT8L2p.Gly71Trp	CCT8L2	0.0178907	0.0103972	0	0.0464866	0.134957	0.116279					0.0154314	0.00959785	Trp	Gly	FALSE		2	0	1	0	0	0	0	0	0	0	0	1	0	0	0	0	0	0	0	0	0	0	0	0	0	0	0	0	0	0	0	0	0	0	0	0	0	0	0	0	0	0	0	0	0	0	0	0	0	0	0	0	0	0	0	0	0	0	0	0	0	0	0	0	0	0	27.39	FALSE	FALSE	FALSE	365	0.018
CD163L1p.Asp75Asn	CD163L1	0.0178907	0.0103972	0	0.0464866	0.134957	0.116279					0.0154314	0.00959785	Asn	Asp	FALSE		2	0	1	0	0	0	0	0	0	0	0	1	0	0	0	0	0	0	0	0	0	0	0	0	0	0	0	0	0	0	0	0	0	0	0	0	0	0	0	0	0	0	0	0	0	0	0	0	0	0	0	0	0	0	0	0	0	0	0	0	0	0	0	0	0	0	27.48	FALSE	FALSE	FALSE	365	0.018
CD163p.Glu733Lys	CD163	0.0178907	0.0103972	0	0.0464866	0.134957	0.116279					0.0154314	0.00959785	Lys	Glu	TRUE		2	0	1	0	0	0	0	0	0	0	0	1	0	0	0	0	0	0	0	0	0	0	0	0	0	0	0	0	0	0	0	0	0	0	0	0	0	0	0	0	0	0	0	0	0	0	0	0	0	0	0	0	0	0	0	0	0	0	0	0	0	0	0	0	0	0	26.69	FALSE	FALSE	FALSE	365	0.018
CD163p.Trp903Ter	CD163	0.0178907	0.0103972	0	0.0464866	0.134957	0.116279					0.0154314	0.00959785	Ter	Trp	FALSE		2	0	1	0	0	0	0	0	0	0	0	1	0	0	0	0	0	0	0	0	0	0	0	0	0	0	0	0	0	0	0	0	0	0	0	0	0	0	0	0	0	0	0	0	0	0	0	0	0	0	0	0	0	0	0	0	0	0	0	0	0	0	0	0	0	0	26.66	FALSE	FALSE	FALSE	365	0.018
CD1Ep.Arg328Leu	CD1E	0.0178907	0.0103972	0	0.0464866	0.134957	0.116279					0.0154314	0.00959785	Leu	Arg	FALSE		2	0	1	0	0	0	0	0	0	0	0	1	0	0	0	0	0	0	0	0	0	0	0	0	0	0	0	0	0	0	0	0	0	0	0	0	0	0	0	0	0	0	0	0	0	0	0	0	0	0	0	0	0	0	0	0	0	0	0	0	0	0	0	0	0	0	26.91	FALSE	FALSE	FALSE	365	0.018
CD300LBp.Glu100Lys	CD300LB	0.0178907	0.0103972	0	0.0464866	0.134957	0.116279					0.0154314	0.00959785	Lys	Glu	TRUE		2	0	1	0	0	0	0	0	0	0	0	1	0	0	0	0	0	0	0	0	0	0	0	0	0	0	0	0	0	0	0	0	0	0	0	0	0	0	0	0	0	0	0	0	0	0	0	0	0	0	0	0	0	0	0	0	0	0	0	0	0	0	0	0	0	0	26.55	FALSE	FALSE	FALSE	365	0.018
CD34p.Gly29Trp	CD34	0.0178907	0.0103972	0	0.0464866	0.134957	0.116279					0.0154314	0.00959785	Trp	Gly	FALSE		2	0	1	0	0	0	0	0	0	0	0	1	0	0	0	0	0	0	0	0	0	0	0	0	0	0	0	0	0	0	0	0	0	0	0	0	0	0	0	0	0	0	0	0	0	0	0	0	0	0	0	0	0	0	0	0	0	0	0	0	0	0	0	0	0	0	27.18	FALSE	FALSE	FALSE	365	0.018
CD47p.Ser89Leu	CD47	0.0178907	0.0103972	0	0.0464866	0.134957	0.116279					0.0154314	0.00959785	Leu	Ser	FALSE		2	0	1	0	0	0	0	0	0	0	0	1	0	0	0	0	0	0	0	0	0	0	0	0	0	0	0	0	0	0	0	0	0	0	0	0	0	0	0	0	0	0	0	0	0	0	0	0	0	0	0	0	0	0	0	0	0	0	0	0	0	0	0	0	0	0	27.4	FALSE	FALSE	FALSE	365	0.018
CDH11p.Leu755Met	CDH11	0.0178907	0.0103972	0	0.0464866	0.134957	0.116279					0.0154314	0.00959785	Met	Leu	FALSE	1	2	0	1	0	0	0	0	0	0	0	0	1	0	0	0	0	0	0	0	0	0	0	0	0	0	0	0	0	0	0	0	0	0	0	0	0	0	0	0	0	0	0	0	0	0	0	0	0	0	0	0	0	0	0	0	0	0	0	0	0	0	0	0	0	0	0	26.63	FALSE	FALSE	FALSE	365	0.018
CDH18p.Glu144Lys	CDH18	0.0178907	0.0103972	0	0.0464866	0.134957	0.116279					0.0154314	0.00959785	Lys	Glu	TRUE		2	0	1	0	0	0	0	0	0	0	0	1	0	0	0	0	0	0	0	0	0	0	0	0	0	0	0	0	0	0	0	0	0	0	0	0	0	0	0	0	0	0	0	0	0	0	0	0	0	0	0	0	0	0	0	0	0	0	0	0	0	0	0	0	0	0	26.8	FALSE	FALSE	FALSE	365	0.018
CDH1p.Pro825Leu	CDH1	0.0178907	0.0103972	0	0.0464866	0.134957	0.116279					0.0154314	0.00959785	Leu	Pro	FALSE	1	2	0	1	0	0	0	0	0	0	0	0	1	0	0	0	0	0	0	0	0	0	0	0	0	0	0	0	0	0	0	0	0	0	0	0	0	0	0	0	0	0	0	0	0	0	0	0	0	0	0	0	0	0	0	0	0	0	0	0	0	0	0	0	0	0	0	26.44	FALSE	FALSE	FALSE	365	0.018
CDH6p.Arg773Gln	CDH6	0.0178907	0.0103972	0	0.0464866	0.134957	0.116279					0.0154314	0.00959785	Gln	Arg	FALSE		2	0	1	0	0	0	0	0	0	0	0	1	0	0	0	0	0	0	0	0	0	0	0	0	0	0	0	0	0	0	0	0	0	0	0	0	0	0	0	0	0	0	0	0	0	0	0	0	0	0	0	0	0	0	0	0	0	0	0	0	0	0	0	0	0	0	27.15	FALSE	FALSE	FALSE	365	0.018
CDH6p.Gln322His	CDH6	0.0178907	0.0103972	0	0.0464866	0.134957	0.116279					0.0154314	0.00959785	His	Gln	TRUE		2	0	1	0	0	0	0	0	0	0	0	1	0	0	0	0	0	0	0	0	0	0	0	0	0	0	0	0	0	0	0	0	0	0	0	0	0	0	0	0	0	0	0	0	0	0	0	0	0	0	0	0	0	0	0	0	0	0	0	0	0	0	0	0	0	0	27.09	FALSE	FALSE	FALSE	365	0.018
CDH6p.Gly86Arg	CDH6	0.0178907	0.0103972	0	0.0464866	0.134957	0.116279					0.0154314	0.00959785	Arg	Gly	TRUE		2	0	1	0	0	0	0	0	0	0	0	1	0	0	0	0	0	0	0	0	0	0	0	0	0	0	0	0	0	0	0	0	0	0	0	0	0	0	0	0	0	0	0	0	0	0	0	0	0	0	0	0	0	0	0	0	0	0	0	0	0	0	0	0	0	0	27.24	FALSE	FALSE	FALSE	365	0.018
CDH9p.Pro278Thr	CDH9	0.0178907	0.0103972	0	0.0464866	0.134957	0.116279					0.0154314	0.00959785	Thr	Pro	TRUE		2	0	1	0	0	0	0	0	0	0	0	1	0	0	0	0	0	0	0	0	0	0	0	0	0	0	0	0	0	0	0	0	0	0	0	0	0	0	0	0	0	0	0	0	0	0	0	0	0	0	0	0	0	0	0	0	0	0	0	0	0	0	0	0	0	0	27.03	FALSE	FALSE	FALSE	365	0.018
CDHR2p.Gly738Ser	CDHR2	0.0178907	0.0103972	0	0.0464866	0.134957	0.116279					0.0154314	0.00959785	Ser	Gly	TRUE		2	0	1	0	0	0	0	0	0	0	0	1	0	0	0	0	0	0	0	0	0	0	0	0	0	0	0	0	0	0	0	0	0	0	0	0	0	0	0	0	0	0	0	0	0	0	0	0	0	0	0	0	0	0	0	0	0	0	0	0	0	0	0	0	0	0	27.53	FALSE	FALSE	FALSE	365	0.018
CDRT15p.Ile42Val	CDRT15	0.0178907	0.0103972	0	0.0464866	0.134957	0.116279					0.0154314	0.00959785	Val	Ile	FALSE		2	0	1	0	0	0	0	0	0	0	0	1	0	0	0	0	0	0	0	0	0	0	0	0	0	0	0	0	0	0	0	0	0	0	0	0	0	0	0	0	0	0	0	0	0	0	0	0	0	0	0	0	0	0	0	0	0	0	0	0	0	0	0	0	0	0	27.19	FALSE	FALSE	FALSE	365	0.018
CDX4p.Met93Ile	CDX4	0.0178907	0.0103972	0	0.0464866	0.134957	0.116279					0.0154314	0.00959785	Ile	Met	FALSE		2	0	1	0	0	0	0	0	0	0	0	1	0	0	0	0	0	0	0	0	0	0	0	0	0	0	0	0	0	0	0	0	0	0	0	0	0	0	0	0	0	0	0	0	0	0	0	0	0	0	0	0	0	0	0	0	0	0	0	0	0	0	0	0	0	0	26.69	FALSE	FALSE	FALSE	365	0.018
CEACAM4p.Gly10Glu	CEACAM4	0.0178907	0.0103972	0	0.0464866	0.134957	0.116279					0.0154314	0.00959785	Glu	Gly	FALSE		2	0	1	0	0	0	0	0	0	0	0	1	0	0	0	0	0	0	0	0	0	0	0	0	0	0	0	0	0	0	0	0	0	0	0	0	0	0	0	0	0	0	0	0	0	0	0	0	0	0	0	0	0	0	0	0	0	0	0	0	0	0	0	0	0	0	27.8	FALSE	FALSE	FALSE	365	0.018
CEACAM5p.Ser576Leu	CEACAM5	0.0178907	0.0103972	0	0.0464866	0.134957	0.116279					0.0154314	0.00959785	Leu	Ser	FALSE		2	0	1	0	0	0	0	0	0	0	0	1	0	0	0	0	0	0	0	0	0	0	0	0	0	0	0	0	0	0	0	0	0	0	0	0	0	0	0	0	0	0	0	0	0	0	0	0	0	0	0	0	0	0	0	0	0	0	0	0	0	0	0	0	0	0	26.88	FALSE	FALSE	FALSE	365	0.018
CENPBp.Gly131Cys	CENPB	0.0178907	0.0103972	0	0.0464866	0.134957	0.116279					0.0154314	0.00959785	Cys	Gly	TRUE		2	0	1	0	0	0	0	0	0	0	0	1	0	0	0	0	0	0	0	0	0	0	0	0	0	0	0	0	0	0	0	0	0	0	0	0	0	0	0	0	0	0	0	0	0	0	0	0	0	0	0	0	0	0	0	0	0	0	0	0	0	0	0	0	0	0	27.22	FALSE	FALSE	FALSE	365	0.018
CENPFp.Arg1592Met	CENPF	0.0178907	0.0103972	0	0.0464866	0.134957	0.116279					0.0154314	0.00959785	Met	Arg	FALSE		2	0	1	0	0	0	0	0	0	0	0	1	0	0	0	0	0	0	0	0	0	0	0	0	0	0	0	0	0	0	0	0	0	0	0	0	0	0	0	0	0	0	0	0	0	0	0	0	0	0	0	0	0	0	0	0	0	0	0	0	0	0	0	0	0	0	26.47	FALSE	FALSE	FALSE	365	0.018
CEP170p.Gly435Cys	CEP170	0.0178907	0.0103972	0	0.0464866	0.134957	0.116279					0.0154314	0.00959785	Cys	Gly	TRUE		2	0	1	0	0	0	0	0	0	0	0	1	0	0	0	0	0	0	0	0	0	0	0	0	0	0	0	0	0	0	0	0	0	0	0	0	0	0	0	0	0	0	0	0	0	0	0	0	0	0	0	0	0	0	0	0	0	0	0	0	0	0	0	0	0	0	27.35	FALSE	FALSE	FALSE	365	0.018
CEP290p.Ser1086Leu	CEP290	0.0178907	0.0103972	0	0.0464866	0.134957	0.116279					0.0154314	0.00959785	Leu	Ser	FALSE		2	0	1	0	0	0	0	0	0	0	0	1	0	0	0	0	0	0	0	0	0	0	0	0	0	0	0	0	0	0	0	0	0	0	0	0	0	0	0	0	0	0	0	0	0	0	0	0	0	0	0	0	0	0	0	0	0	0	0	0	0	0	0	0	0	0	27.56	FALSE	FALSE	FALSE	365	0.018
CEP350p.Pro1819Ser	CEP350	0.0178907	0.0103972	0	0.0464866	0.134957	0.116279					0.0154314	0.00959785	Ser	Pro	TRUE		2	0	1	0	0	0	0	0	0	0	0	1	0	0	0	0	0	0	0	0	0	0	0	0	0	0	0	0	0	0	0	0	0	0	0	0	0	0	0	0	0	0	0	0	0	0	0	0	0	0	0	0	0	0	0	0	0	0	0	0	0	0	0	0	0	0	28.22	FALSE	FALSE	FALSE	365	0.018
CEP70p.Arg104Gln	CEP70	0.0178907	0.0103972	0	0.0464866	0.134957	0.116279					0.0154314	0.00959785	Gln	Arg	FALSE		2	0	1	0	0	0	0	0	0	0	0	1	0	0	0	0	0	0	0	0	0	0	0	0	0	0	0	0	0	0	0	0	0	0	0	0	0	0	0	0	0	0	0	0	0	0	0	0	0	0	0	0	0	0	0	0	0	0	0	0	0	0	0	0	0	0	27.22	FALSE	FALSE	FALSE	365	0.018
CEP85p.Gln696Lys	CEP85	0.0178907	0.0103972	0	0.0464866	0.134957	0.116279					0.0154314	0.00959785	Lys	Gln	TRUE		2	0	1	0	0	0	0	0	0	0	0	1	0	0	0	0	0	0	0	0	0	0	0	0	0	0	0	0	0	0	0	0	0	0	0	0	0	0	0	0	0	0	0	0	0	0	0	0	0	0	0	0	0	0	0	0	0	0	0	0	0	0	0	0	0	0	27.02	FALSE	FALSE	FALSE	365	0.018
CERKLp.Pro36Gln	CERKL	0.0178907	0.0103972	0	0.0464866	0.134957	0.116279					0.0154314	0.00959785	Gln	Pro	FALSE		2	0	1	0	0	0	0	0	0	0	0	1	0	0	0	0	0	0	0	0	0	0	0	0	0	0	0	0	0	0	0	0	0	0	0	0	0	0	0	0	0	0	0	0	0	0	0	0	0	0	0	0	0	0	0	0	0	0	0	0	0	0	0	0	0	0	27.05	FALSE	FALSE	FALSE	365	0.018
CES3p.Asn530Ser	CES3	0.0178907	0.0103972	0	0.0464866	0.134957	0.116279					0.0154314	0.00959785	Ser	Asn	TRUE		2	0	1	0	0	0	0	0	0	0	0	1	0	0	0	0	0	0	0	0	0	0	0	0	0	0	0	0	0	0	0	0	0	0	0	0	0	0	0	0	0	0	0	0	0	0	0	0	0	0	0	0	0	0	0	0	0	0	0	0	0	0	0	0	0	0	27	FALSE	FALSE	FALSE	365	0.018
CFBp.Arg150Gln	CFB	0.0178907	0.0103972	0	0.0466328	0.134957	0.116279					0.0154314	0.00959785	Gln	Arg	FALSE		2	0	1	0	0	0	0	0	0	0	0	1	0	0	0	0	0	0	0	0	0	0	0	0	0	0	0	0	0	0	0	0	0	0	0	0	0	0	0	0	0	0	0	0	0	0	0	0	0	0	0	0	0	0	0	0	0	0	0	0	0	0	0	0	0	0	27.2	FALSE	FALSE	FALSE	365	0.018
CFHp.Gly498Glu	CFH	0.0178907	0.0103972	0	0.0464866	0.134957	0.116279					0.0154314	0.00959785	Glu	Gly	FALSE		2	0	1	0	0	0	0	0	0	0	0	1	0	0	0	0	0	0	0	0	0	0	0	0	0	0	0	0	0	0	0	0	0	0	0	0	0	0	0	0	0	0	0	0	0	0	0	0	0	0	0	0	0	0	0	0	0	0	0	0	0	0	0	0	0	0	27.17	FALSE	FALSE	FALSE	365	0.018
CFPp.Ser90Leu	CFP	0.0178907	0.0103972	0	0.0464866	0.134957	0.116279					0.0154314	0.00959785	Leu	Ser	FALSE		2	0	1	0	0	0	0	0	0	0	0	1	0	0	0	0	0	0	0	0	0	0	0	0	0	0	0	0	0	0	0	0	0	0	0	0	0	0	0	0	0	0	0	0	0	0	0	0	0	0	0	0	0	0	0	0	0	0	0	0	0	0	0	0	0	0	27.85	FALSE	FALSE	FALSE	365	0.018
CHD2p.Arg1742Ter	CHD2	0.0178907	0.0103972	0	0.0464866	0.134957	0.116279					0.0154314	0.00959785	Ter	Arg	FALSE	2	2	0	1	0	0	0	0	0	0	0	0	1	0	0	0	0	0	0	0	0	0	0	0	0	0	0	0	0	0	0	0	0	0	0	0	0	0	0	0	0	0	0	0	0	0	0	0	0	0	0	0	0	0	0	0	0	0	0	0	0	0	0	0	0	0	0	26.73	FALSE	FALSE	FALSE	365	0.018
CHD6p.Pro2540Leu	CHD6	0.0178907	0.0103972	0	0.0464903	0.134957	0.116279					0.0154314	0.00959785	Leu	Pro	FALSE		2	0	1	0	0	0	0	0	0	0	0	1	0	0	0	0	0	0	0	0	0	0	0	0	0	0	0	0	0	0	0	0	0	0	0	0	0	0	0	0	0	0	0	0	0	0	0	0	0	0	0	0	0	0	0	0	0	0	0	0	0	0	0	0	0	0	26.83	FALSE	FALSE	FALSE	365	0.018
CHD6p.Pro308Gln	CHD6	0.0178907	0.0103972	0	0.0464866	0.134957	0.116279					0.0154314	0.00959785	Gln	Pro	FALSE		2	0	1	0	0	0	0	0	0	0	0	1	0	0	0	0	0	0	0	0	0	0	0	0	0	0	0	0	0	0	0	0	0	0	0	0	0	0	0	0	0	0	0	0	0	0	0	0	0	0	0	0	0	0	0	0	0	0	0	0	0	0	0	0	0	0	27.04	FALSE	FALSE	FALSE	365	0.018
CHD6p.Pro517Ser	CHD6	0.0178907	0.0103972	0	0.0464866	0.134957	0.116279					0.0154314	0.00959785	Ser	Pro	TRUE		2	0	1	0	0	0	0	0	0	0	0	1	0	0	0	0	0	0	0	0	0	0	0	0	0	0	0	0	0	0	0	0	0	0	0	0	0	0	0	0	0	0	0	0	0	0	0	0	0	0	0	0	0	0	0	0	0	0	0	0	0	0	0	0	0	0	27.04	FALSE	FALSE	FALSE	365	0.018
CHD6p.Trp1575Leu	CHD6	0.0178907	0.0103972	0	0.0464866	0.134957	0.116279					0.0154314	0.00959785	Leu	Trp	FALSE		2	0	1	0	0	0	0	0	0	0	0	1	0	0	0	0	0	0	0	0	0	0	0	0	0	0	0	0	0	0	0	0	0	0	0	0	0	0	0	0	0	0	0	0	0	0	0	0	0	0	0	0	0	0	0	0	0	0	0	0	0	0	0	0	0	0	27.03	FALSE	FALSE	FALSE	365	0.018
CHD8p.Arg1992His	CHD8	0.0178907	0.0103972	0	0.0464866	0.134957	0.116279					0.0154314	0.00959785	His	Arg	TRUE		2	0	1	0	0	0	0	0	0	0	0	1	0	0	0	0	0	0	0	0	0	0	0	0	0	0	0	0	0	0	0	0	0	0	0	0	0	0	0	0	0	0	0	0	0	0	0	0	0	0	0	0	0	0	0	0	0	0	0	0	0	0	0	0	0	0	26.37	FALSE	TRUE	FALSE	365	0.018
CHEK2p.Ala392Val	CHEK2	0.0178907	0.0103972	0	0.0466328	0.134957	0.116279					0.0154314	0.00959785	Val	Ala	FALSE	1	2	0	1	0	0	0	0	0	0	0	0	1	0	0	0	0	0	0	0	0	0	0	0	0	0	0	0	0	0	0	0	0	0	0	0	0	0	0	0	0	0	0	0	0	0	0	0	0	0	0	0	0	0	0	0	0	0	0	0	0	0	0	0	0	0	0	27.3	FALSE	FALSE	FALSE	365	0.018
CHIT1p.Gly254Trp	CHIT1	0.0178907	0.0103972	0	0.0464866	0.134957	0.116279					0.0154314	0.00959785	Trp	Gly	FALSE		2	0	1	0	0	0	0	0	0	0	0	1	0	0	0	0	0	0	0	0	0	0	0	0	0	0	0	0	0	0	0	0	0	0	0	0	0	0	0	0	0	0	0	0	0	0	0	0	0	0	0	0	0	0	0	0	0	0	0	0	0	0	0	0	0	0	26.58	FALSE	FALSE	FALSE	365	0.018
CHL1p.Pro780Thr	CHL1	0.0178907	0.0103972	0	0.0464866	0.134957	0.116279					0.0154314	0.00959785	Thr	Pro	TRUE		2	0	1	0	0	0	0	0	0	0	0	1	0	0	0	0	0	0	0	0	0	0	0	0	0	0	0	0	0	0	0	0	0	0	0	0	0	0	0	0	0	0	0	0	0	0	0	0	0	0	0	0	0	0	0	0	0	0	0	0	0	0	0	0	0	0	27.49	FALSE	FALSE	FALSE	365	0.018
CHL1p.Pro809Thr	CHL1	0.0178907	0.0103972	0	0.0464866	0.134957	0.116279					0.0154314	0.00959785	Thr	Pro	TRUE		2	0	1	0	0	0	0	0	0	0	0	1	0	0	0	0	0	0	0	0	0	0	0	0	0	0	0	0	0	0	0	0	0	0	0	0	0	0	0	0	0	0	0	0	0	0	0	0	0	0	0	0	0	0	0	0	0	0	0	0	0	0	0	0	0	0	26.68	FALSE	FALSE	FALSE	365	0.018
CHODLp.Gln128Lys	CHODL	0.0178907	0.0103972	0	0.0464866	0.134957	0.116279					0.0154314	0.00959785	Lys	Gln	TRUE		2	0	1	0	0	0	0	0	0	0	0	1	0	0	0	0	0	0	0	0	0	0	0	0	0	0	0	0	0	0	0	0	0	0	0	0	0	0	0	0	0	0	0	0	0	0	0	0	0	0	0	0	0	0	0	0	0	0	0	0	0	0	0	0	0	0	27.43	FALSE	FALSE	FALSE	365	0.018
CHPFp.Glu696Gln	CHPF	0.0178907	0.0103972	0	0.0464866	0.134957	0.116279					0.0154314	0.00959785	Gln	Glu	FALSE		2	0	1	0	0	0	0	0	0	0	0	1	0	0	0	0	0	0	0	0	0	0	0	0	0	0	0	0	0	0	0	0	0	0	0	0	0	0	0	0	0	0	0	0	0	0	0	0	0	0	0	0	0	0	0	0	0	0	0	0	0	0	0	0	0	0	26.76	FALSE	FALSE	FALSE	365	0.018
CHRDL1p.Pro366His	CHRDL1	0.0178907	0.0103972	0	0.0464866	0.134957	0.116279					0.0154314	0.00959785	His	Pro	TRUE		2	0	1	0	0	0	0	0	0	0	0	1	0	0	0	0	0	0	0	0	0	0	0	0	0	0	0	0	0	0	0	0	0	0	0	0	0	0	0	0	0	0	0	0	0	0	0	0	0	0	0	0	0	0	0	0	0	0	0	0	0	0	0	0	0	0	26.28	FALSE	FALSE	FALSE	365	0.018
CHRDp.Arg790Gln	CHRD	0.0178907	0.0103972	0	0.0464866	0.134957	0.116279					0.0154314	0.00959785	Gln	Arg	FALSE		2	0	1	0	0	0	0	0	0	0	0	1	0	0	0	0	0	0	0	0	0	0	0	0	0	0	0	0	0	0	0	0	0	0	0	0	0	0	0	0	0	0	0	0	0	0	0	0	0	0	0	0	0	0	0	0	0	0	0	0	0	0	0	0	0	0	27.81	FALSE	FALSE	FALSE	365	0.018
CHRM3p.Arg480Lys	CHRM3	0.0178907	0.0103972	0	0.0464866	0.134957	0.116279					0.0154314	0.00959785	Lys	Arg	TRUE		2	0	1	0	0	0	0	0	0	0	0	1	0	0	0	0	0	0	0	0	0	0	0	0	0	0	0	0	0	0	0	0	0	0	0	0	0	0	0	0	0	0	0	0	0	0	0	0	0	0	0	0	0	0	0	0	0	0	0	0	0	0	0	0	0	0	27.86	FALSE	FALSE	FALSE	365	0.018
CHST1p.Pro409His	CHST1	0.0178907	0.0103972	0	0.0464866	0.134957	0.116279					0.0154314	0.00959785	His	Pro	TRUE		2	0	1	0	0	0	0	0	0	0	0	1	0	0	0	0	0	0	0	0	0	0	0	0	0	0	0	0	0	0	0	0	0	0	0	0	0	0	0	0	0	0	0	0	0	0	0	0	0	0	0	0	0	0	0	0	0	0	0	0	0	0	0	0	0	0	27.29	FALSE	FALSE	FALSE	365	0.018
CHST5p.Ala311Val	CHST5	0.0178907	0.0103972	0	0.0464866	0.134957	0.116279					0.0154314	0.00959785	Val	Ala	FALSE		2	0	1	0	0	0	0	0	0	0	0	1	0	0	0	0	0	0	0	0	0	0	0	0	0	0	0	0	0	0	0	0	0	0	0	0	0	0	0	0	0	0	0	0	0	0	0	0	0	0	0	0	0	0	0	0	0	0	0	0	0	0	0	0	0	0	27.52	FALSE	FALSE	FALSE	365	0.018
CHSY3p.Gly534Val	CHSY3	0.0178907	0.0103972	0	0.0464866	0.134957	0.116279					0.0154314	0.00959785	Val	Gly	FALSE		2	0	1	0	0	0	0	0	0	0	0	1	0	0	0	0	0	0	0	0	0	0	0	0	0	0	0	0	0	0	0	0	0	0	0	0	0	0	0	0	0	0	0	0	0	0	0	0	0	0	0	0	0	0	0	0	0	0	0	0	0	0	0	0	0	0	27.08	FALSE	FALSE	FALSE	365	0.018
CIDEAp.Glu153Lys	CIDEA	0.0178907	0.0103972	0	0.0464866	0.134957	0.116279					0.0154314	0.00959785	Lys	Glu	TRUE		2	0	1	0	0	0	0	0	0	0	0	1	0	0	0	0	0	0	0	0	0	0	0	0	0	0	0	0	0	0	0	0	0	0	0	0	0	0	0	0	0	0	0	0	0	0	0	0	0	0	0	0	0	0	0	0	0	0	0	0	0	0	0	0	0	0	26.29	FALSE	FALSE	FALSE	365	0.018
CIITAp.Phe533Leu	CIITA	0.0178907	0.0103972	0	0.0464866	0.134957	0.116279					0.0154314	0.00959785	Leu	Phe	FALSE	1	2	0	1	0	0	0	0	0	0	0	0	1	0	0	0	0	0	0	0	0	0	0	0	0	0	0	0	0	0	0	0	0	0	0	0	0	0	0	0	0	0	0	0	0	0	0	0	0	0	0	0	0	0	0	0	0	0	0	0	0	0	0	0	0	0	0	26.96	FALSE	FALSE	FALSE	365	0.018
CKMp.Asp120Asn	CKM	0.0178907	0.0103972	0	0.0464866	0.134957	0.116279					0.0154314	0.00959785	Asn	Asp	FALSE		2	0	1	0	0	0	0	0	0	0	0	1	0	0	0	0	0	0	0	0	0	0	0	0	0	0	0	0	0	0	0	0	0	0	0	0	0	0	0	0	0	0	0	0	0	0	0	0	0	0	0	0	0	0	0	0	0	0	0	0	0	0	0	0	0	0	26.28	FALSE	FALSE	FALSE	365	0.018
CLCN1p.Ser4Tyr	CLCN1	0.0178907	0.0103972	0	0.0464866	0.134957	0.116279					0.0154314	0.00959785	Tyr	Ser	TRUE		2	0	1	0	0	0	0	0	0	0	0	1	0	0	0	0	0	0	0	0	0	0	0	0	0	0	0	0	0	0	0	0	0	0	0	0	0	0	0	0	0	0	0	0	0	0	0	0	0	0	0	0	0	0	0	0	0	0	0	0	0	0	0	0	0	0	27.3	FALSE	FALSE	FALSE	365	0.018
CLDN10p.Ser16Leu	CLDN10	0.0178907	0.0103972	0	0.0464866	0.134957	0.116279					0.0154314	0.00959785	Leu	Ser	FALSE		2	0	1	0	0	0	0	0	0	0	0	1	0	0	0	0	0	0	0	0	0	0	0	0	0	0	0	0	0	0	0	0	0	0	0	0	0	0	0	0	0	0	0	0	0	0	0	0	0	0	0	0	0	0	0	0	0	0	0	0	0	0	0	0	0	0	26.6	FALSE	FALSE	FALSE	365	0.018
CLDN17p.Pro74Gln	CLDN17	0.0178907	0.0103972	0	0.0464866	0.134957	0.116279					0.0154314	0.00959785	Gln	Pro	FALSE		2	0	1	0	0	0	0	0	0	0	0	1	0	0	0	0	0	0	0	0	0	0	0	0	0	0	0	0	0	0	0	0	0	0	0	0	0	0	0	0	0	0	0	0	0	0	0	0	0	0	0	0	0	0	0	0	0	0	0	0	0	0	0	0	0	0	26.98	FALSE	FALSE	FALSE	365	0.018
CLEC18Bp.Met412Ile	CLEC18B	0.0178907	0.0103972	0	0.0464866	0.134957	0.116279					0.0154314	0.00959785	Ile	Met	FALSE		2	0	1	0	0	0	0	0	0	0	0	1	0	0	0	0	0	0	0	0	0	0	0	0	0	0	0	0	0	0	0	0	0	0	0	0	0	0	0	0	0	0	0	0	0	0	0	0	0	0	0	0	0	0	0	0	0	0	0	0	0	0	0	0	0	0	26.56	FALSE	FALSE	FALSE	365	0.018
CLEC2Bp.Arg29Ter	CLEC2B	0.0178907	0.0103972	0	0.0464866	0.134957	0.116279					0.0154314	0.00959785	Ter	Arg	FALSE		2	0	1	0	0	0	0	0	0	0	0	1	0	0	0	0	0	0	0	0	0	0	0	0	0	0	0	0	0	0	0	0	0	0	0	0	0	0	0	0	0	0	0	0	0	0	0	0	0	0	0	0	0	0	0	0	0	0	0	0	0	0	0	0	0	0	27.19	FALSE	FALSE	FALSE	365	0.018
CLEC4Fp.Glu290Lys	CLEC4F	0.0178907	0.0103972	0	0.0464866	0.134957	0.116279					0.0154314	0.00959785	Lys	Glu	TRUE		2	0	1	0	0	0	0	0	0	0	0	1	0	0	0	0	0	0	0	0	0	0	0	0	0	0	0	0	0	0	0	0	0	0	0	0	0	0	0	0	0	0	0	0	0	0	0	0	0	0	0	0	0	0	0	0	0	0	0	0	0	0	0	0	0	0	27.01	FALSE	FALSE	FALSE	365	0.018
CLEC4Mp.Gln233Glu	CLEC4M	0.0178907	0.0103972	0	0.0464866	0.134957	0.116279					0.0154314	0.00959785	Glu	Gln	FALSE		2	0	1	0	0	0	0	0	0	0	0	1	0	0	0	0	0	0	0	0	0	0	0	0	0	0	0	0	0	0	0	0	0	0	0	0	0	0	0	0	0	0	0	0	0	0	0	0	0	0	0	0	0	0	0	0	0	0	0	0	0	0	0	0	0	0	27.98	FALSE	FALSE	FALSE	365	0.018
CLEC4Mp.Glu85Ter	CLEC4M	0.0178907	0.0103972	0	0.0464866	0.134957	0.116279					0.0154314	0.00959785	Ter	Glu	FALSE		2	0	1	0	0	0	0	0	0	0	0	1	0	0	0	0	0	0	0	0	0	0	0	0	0	0	0	0	0	0	0	0	0	0	0	0	0	0	0	0	0	0	0	0	0	0	0	0	0	0	0	0	0	0	0	0	0	0	0	0	0	0	0	0	0	0	26.1	FALSE	FALSE	FALSE	365	0.018
CLEC9Ap.Ser40Leu	CLEC9A	0.0178907	0.0103972	0	0.0466328	0.134957	0.116279					0.0154314	0.00959785	Leu	Ser	FALSE		2	0	1	0	0	0	0	0	0	0	0	1	0	0	0	0	0	0	0	0	0	0	0	0	0	0	0	0	0	0	0	0	0	0	0	0	0	0	0	0	0	0	0	0	0	0	0	0	0	0	0	0	0	0	0	0	0	0	0	0	0	0	0	0	0	0	26.6	FALSE	FALSE	FALSE	365	0.018
CLGNp.Glu398Lys	CLGN	0.0178907	0.0103972	0	0.0464866	0.134957	0.116279					0.0154314	0.00959785	Lys	Glu	TRUE		2	0	1	0	0	0	0	0	0	0	0	1	0	0	0	0	0	0	0	0	0	0	0	0	0	0	0	0	0	0	0	0	0	0	0	0	0	0	0	0	0	0	0	0	0	0	0	0	0	0	0	0	0	0	0	0	0	0	0	0	0	0	0	0	0	0	26.58	FALSE	FALSE	FALSE	365	0.018
CLINT1p.Glu95Ter	CLINT1	0.0178907	0.0103972	0	0.0464866	0.134957	0.116279					0.0154314	0.00959785	Ter	Glu	FALSE		2	0	1	0	0	0	0	0	0	0	0	1	0	0	0	0	0	0	0	0	0	0	0	0	0	0	0	0	0	0	0	0	0	0	0	0	0	0	0	0	0	0	0	0	0	0	0	0	0	0	0	0	0	0	0	0	0	0	0	0	0	0	0	0	0	0	26.85	FALSE	FALSE	FALSE	365	0.018
CLSTN1p.Arg742Ser	CLSTN1	0.0178907	0.0103972	0	0.0464866	0.134957	0.116279					0.0154314	0.00959785	Ser	Arg	TRUE		2	0	1	0	0	0	0	0	0	0	0	1	0	0	0	0	0	0	0	0	0	0	0	0	0	0	0	0	0	0	0	0	0	0	0	0	0	0	0	0	0	0	0	0	0	0	0	0	0	0	0	0	0	0	0	0	0	0	0	0	0	0	0	0	0	0	27.11	FALSE	FALSE	FALSE	365	0.018
CLUL1p.Trp14Ter	CLUL1	0.0178907	0.0103972	0	0.0464866	0.134957	0.116279					0.0154314	0.00959785	Ter	Trp	FALSE		2	0	1	0	0	0	0	0	0	0	0	1	0	0	0	0	0	0	0	0	0	0	0	0	0	0	0	0	0	0	0	0	0	0	0	0	0	0	0	0	0	0	0	0	0	0	0	0	0	0	0	0	0	0	0	0	0	0	0	0	0	0	0	0	0	0	26.98	FALSE	FALSE	FALSE	365	0.018
CLVS1p.Asp115Asn	CLVS1	0.0178907	0.0103972	0	0.0464866	0.134957	0.116279					0.0154314	0.00959785	Asn	Asp	FALSE		2	0	1	0	0	0	0	0	0	0	0	1	0	0	0	0	0	0	0	0	0	0	0	0	0	0	0	0	0	0	0	0	0	0	0	0	0	0	0	0	0	0	0	0	0	0	0	0	0	0	0	0	0	0	0	0	0	0	0	0	0	0	0	0	0	0	26.97	FALSE	FALSE	FALSE	365	0.018
CLVS2p.Ala262Ser	CLVS2	0.0178907	0.0103972	0	0.0464866	0.134957	0.116279					0.0154314	0.00959785	Ser	Ala	TRUE		2	0	1	0	0	0	0	0	0	0	0	1	0	0	0	0	0	0	0	0	0	0	0	0	0	0	0	0	0	0	0	0	0	0	0	0	0	0	0	0	0	0	0	0	0	0	0	0	0	0	0	0	0	0	0	0	0	0	0	0	0	0	0	0	0	0	27.41	FALSE	FALSE	FALSE	365	0.018
CMTR2p.Glu28Lys	CMTR2	0.0178907	0.0103972	0	0.0464866	0.134957	0.116279					0.0154314	0.00959785	Lys	Glu	TRUE		2	0	1	0	0	0	0	0	0	0	0	1	0	0	0	0	0	0	0	0	0	0	0	0	0	0	0	0	0	0	0	0	0	0	0	0	0	0	0	0	0	0	0	0	0	0	0	0	0	0	0	0	0	0	0	0	0	0	0	0	0	0	0	0	0	0	27.3	FALSE	FALSE	FALSE	365	0.018
CMTR2p.His327Tyr	CMTR2	0.0178907	0.0103972	0	0.0464903	0.134957	0.116279					0.0154314	0.00959785	Tyr	His	TRUE		2	0	1	0	0	0	0	0	0	0	0	1	0	0	0	0	0	0	0	0	0	0	0	0	0	0	0	0	0	0	0	0	0	0	0	0	0	0	0	0	0	0	0	0	0	0	0	0	0	0	0	0	0	0	0	0	0	0	0	0	0	0	0	0	0	0	27.28	FALSE	FALSE	FALSE	365	0.018
CNBD1p.Met393Ile	CNBD1	0.0178907	0.0103972	0	0.0464866	0.134957	0.116279					0.0154314	0.00959785	Ile	Met	FALSE	2	2	0	1	0	0	0	0	0	0	0	0	1	0	0	0	0	0	0	0	0	0	0	0	0	0	0	0	0	0	0	0	0	0	0	0	0	0	0	0	0	0	0	0	0	0	0	0	0	0	0	0	0	0	0	0	0	0	0	0	0	0	0	0	0	0	0	26.91	FALSE	FALSE	FALSE	365	0.018
CNBD1p.Val193Leu	CNBD1	0.0178907	0.0103972	0	0.0464866	0.134957	0.116279					0.0154314	0.00959785	Leu	Val	FALSE	2	2	0	1	0	0	0	0	0	0	0	0	1	0	0	0	0	0	0	0	0	0	0	0	0	0	0	0	0	0	0	0	0	0	0	0	0	0	0	0	0	0	0	0	0	0	0	0	0	0	0	0	0	0	0	0	0	0	0	0	0	0	0	0	0	0	0	27.28	FALSE	FALSE	FALSE	365	0.018
CNGA2p.Met374Ile	CNGA2	0.0178907	0.0103972	0	0.0464866	0.134957	0.116279					0.0154314	0.00959785	Ile	Met	FALSE		2	0	1	0	0	0	0	0	0	0	0	1	0	0	0	0	0	0	0	0	0	0	0	0	0	0	0	0	0	0	0	0	0	0	0	0	0	0	0	0	0	0	0	0	0	0	0	0	0	0	0	0	0	0	0	0	0	0	0	0	0	0	0	0	0	0	27.68	FALSE	FALSE	FALSE	365	0.018
CNKSR2p.Arg849Gln	CNKSR2	0.0178907	0.0103972	0	0.0464866	0.134957	0.116279					0.0154314	0.00959785	Gln	Arg	FALSE		2	0	1	0	0	0	0	0	0	0	0	1	0	0	0	0	0	0	0	0	0	0	0	0	0	0	0	0	0	0	0	0	0	0	0	0	0	0	0	0	0	0	0	0	0	0	0	0	0	0	0	0	0	0	0	0	0	0	0	0	0	0	0	0	0	0	26.45	FALSE	FALSE	FALSE	365	0.018
CNNM2p.Gly351Cys	CNNM2	0.0178907	0.0103972	0	0.0464866	0.134957	0.116279					0.0154314	0.00959785	Cys	Gly	TRUE		2	0	1	0	0	0	0	0	0	0	0	1	0	0	0	0	0	0	0	0	0	0	0	0	0	0	0	0	0	0	0	0	0	0	0	0	0	0	0	0	0	0	0	0	0	0	0	0	0	0	0	0	0	0	0	0	0	0	0	0	0	0	0	0	0	0	27.33	FALSE	FALSE	FALSE	365	0.018
CNOT2p.Gly162Glu	CNOT2	0.0178907	0.0103972	0	0.0464866	0.134957	0.116279					0.0154314	0.00959785	Glu	Gly	FALSE		2	0	1	0	0	0	0	0	0	0	0	1	0	0	0	0	0	0	0	0	0	0	0	0	0	0	0	0	0	0	0	0	0	0	0	0	0	0	0	0	0	0	0	0	0	0	0	0	0	0	0	0	0	0	0	0	0	0	0	0	0	0	0	0	0	0	26.78	FALSE	FALSE	FALSE	365	0.018
CNPY3p.Pro275His	CNPY3	0.0178907	0.0103972	0	0.0464866	0.134957	0.116279					0.0154314	0.00959785	His	Pro	TRUE		2	0	1	0	0	0	0	0	0	0	0	1	0	0	0	0	0	0	0	0	0	0	0	0	0	0	0	0	0	0	0	0	0	0	0	0	0	0	0	0	0	0	0	0	0	0	0	0	0	0	0	0	0	0	0	0	0	0	0	0	0	0	0	0	0	0	27.52	FALSE	FALSE	FALSE	365	0.018
CNRIP1p.Leu71Arg	CNRIP1	0.0178907	0.0103972	0	0.0464866	0.134957	0.116279					0.0154314	0.00959785	Arg	Leu	TRUE		2	0	1	0	0	0	0	0	0	0	0	1	0	0	0	0	0	0	0	0	0	0	0	0	0	0	0	0	0	0	0	0	0	0	0	0	0	0	0	0	0	0	0	0	0	0	0	0	0	0	0	0	0	0	0	0	0	0	0	0	0	0	0	0	0	0	26.6	FALSE	FALSE	FALSE	365	0.018
CNTN1p.Met154Ile	CNTN1	0.0178907	0.0103972	0	0.0464866	0.134957	0.116279					0.0154314	0.00959785	Ile	Met	FALSE		2	0	1	0	0	0	0	0	0	0	0	1	0	0	0	0	0	0	0	0	0	0	0	0	0	0	0	0	0	0	0	0	0	0	0	0	0	0	0	0	0	0	0	0	0	0	0	0	0	0	0	0	0	0	0	0	0	0	0	0	0	0	0	0	0	0	27.29	FALSE	FALSE	FALSE	365	0.018
CNTN4p.Gly240Arg	CNTN4	0.0178907	0.0103972	0	0.0464866	0.134957	0.116279					0.0154314	0.00959785	Arg	Gly	TRUE		2	0	1	0	0	0	0	0	0	0	0	1	0	0	0	0	0	0	0	0	0	0	0	0	0	0	0	0	0	0	0	0	0	0	0	0	0	0	0	0	0	0	0	0	0	0	0	0	0	0	0	0	0	0	0	0	0	0	0	0	0	0	0	0	0	0	26.44	FALSE	FALSE	FALSE	365	0.018
CNTNAP2p.His45Asn	CNTNAP2	0.0178907	0.0103972	0	0.0464866	0.134957	0.116279					0.0154314	0.00959785	Asn	His	FALSE	2	2	0	1	0	0	0	0	0	0	0	0	1	0	0	0	0	0	0	0	0	0	0	0	0	0	0	0	0	0	0	0	0	0	0	0	0	0	0	0	0	0	0	0	0	0	0	0	0	0	0	0	0	0	0	0	0	0	0	0	0	0	0	0	0	0	0	26.63	FALSE	FALSE	FALSE	365	0.018
CNTNAP2p.Thr381Ala	CNTNAP2	0.0178907	0.0103972	0	0.0464866	0.134957	0.116279					0.0154314	0.00959785	Ala	Thr	FALSE	2	2	0	1	0	0	0	0	0	0	0	0	1	0	0	0	0	0	0	0	0	0	0	0	0	0	0	0	0	0	0	0	0	0	0	0	0	0	0	0	0	0	0	0	0	0	0	0	0	0	0	0	0	0	0	0	0	0	0	0	0	0	0	0	0	0	0	26.93	FALSE	FALSE	FALSE	365	0.018
CNTNAP5p.Gly319Trp	CNTNAP5	0.0178907	0.0103972	0	0.0464866	0.134957	0.116279					0.0154314	0.00959785	Trp	Gly	FALSE		2	0	1	0	0	0	0	0	0	0	0	1	0	0	0	0	0	0	0	0	0	0	0	0	0	0	0	0	0	0	0	0	0	0	0	0	0	0	0	0	0	0	0	0	0	0	0	0	0	0	0	0	0	0	0	0	0	0	0	0	0	0	0	0	0	0	27.65	FALSE	FALSE	FALSE	365	0.018
COBLp.Arg20Cys	COBL	0.0178907	0.0103972	0	0.0464866	0.134957	0.116279					0.0154314	0.00959785	Cys	Arg	TRUE		2	0	1	0	0	0	0	0	0	0	0	1	0	0	0	0	0	0	0	0	0	0	0	0	0	0	0	0	0	0	0	0	0	0	0	0	0	0	0	0	0	0	0	0	0	0	0	0	0	0	0	0	0	0	0	0	0	0	0	0	0	0	0	0	0	0	27.31	FALSE	FALSE	FALSE	365	0.018
COG5p.Gly561Arg	COG5	0.0178907	0.0103972	0	0.0464866	0.134957	0.116279					0.0154314	0.00959785	Arg	Gly	TRUE		2	0	1	0	0	0	0	0	0	0	0	1	0	0	0	0	0	0	0	0	0	0	0	0	0	0	0	0	0	0	0	0	0	0	0	0	0	0	0	0	0	0	0	0	0	0	0	0	0	0	0	0	0	0	0	0	0	0	0	0	0	0	0	0	0	0	26.81	FALSE	FALSE	FALSE	365	0.018
COL11A1p.Gly1513Cys	COL11A1	0.0178907	0.0103972	0	0.0464866	0.134957	0.116279					0.0154314	0.00959785	Cys	Gly	TRUE		2	0	1	0	0	0	0	0	0	0	0	1	0	0	0	0	0	0	0	0	0	0	0	0	0	0	0	0	0	0	0	0	0	0	0	0	0	0	0	0	0	0	0	0	0	0	0	0	0	0	0	0	0	0	0	0	0	0	0	0	0	0	0	0	0	0	27.62	FALSE	FALSE	FALSE	365	0.018
COL11A1p.Gly835Ter	COL11A1	0.0178907	0.0103972	0	0.0464866	0.134957	0.116279					0.0154314	0.00959785	Ter	Gly	FALSE		2	0	1	0	0	0	0	0	0	0	0	1	0	0	0	0	0	0	0	0	0	0	0	0	0	0	0	0	0	0	0	0	0	0	0	0	0	0	0	0	0	0	0	0	0	0	0	0	0	0	0	0	0	0	0	0	0	0	0	0	0	0	0	0	0	0	25.91	FALSE	FALSE	FALSE	365	0.018
COL12A1p.Glu1418Lys	COL12A1	0.0178907	0.0103972	0	0.0464866	0.134957	0.116279					0.0154314	0.00959785	Lys	Glu	TRUE		2	0	1	0	0	0	0	0	0	0	0	1	0	0	0	0	0	0	0	0	0	0	0	0	0	0	0	0	0	0	0	0	0	0	0	0	0	0	0	0	0	0	0	0	0	0	0	0	0	0	0	0	0	0	0	0	0	0	0	0	0	0	0	0	0	0	27.07	FALSE	FALSE	FALSE	365	0.018
COL19A1p.Gly495Glu	COL19A1	0.0178907	0.0103972	0	0.0464866	0.134957	0.116279					0.0154314	0.00959785	Glu	Gly	FALSE		2	0	1	0	0	0	0	0	0	0	0	1	0	0	0	0	0	0	0	0	0	0	0	0	0	0	0	0	0	0	0	0	0	0	0	0	0	0	0	0	0	0	0	0	0	0	0	0	0	0	0	0	0	0	0	0	0	0	0	0	0	0	0	0	0	0	27.96	FALSE	FALSE	FALSE	365	0.018
COL1A1p.Pro871Ser	COL1A1	0.0178907	0.0103972	0	0.0464866	0.134957	0.116279					0.0154314	0.00959785	Ser	Pro	TRUE	1	2	0	1	0	0	0	0	0	0	0	0	1	0	0	0	0	0	0	0	0	0	0	0	0	0	0	0	0	0	0	0	0	0	0	0	0	0	0	0	0	0	0	0	0	0	0	0	0	0	0	0	0	0	0	0	0	0	0	0	0	0	0	0	0	0	0	26.99	FALSE	FALSE	FALSE	365	0.018
COL1A2p.Pro563Leu	COL1A2	0.0178907	0.0103972	0	0.0464866	0.134957	0.116279					0.0154314	0.00959785	Leu	Pro	FALSE		2	0	1	0	0	0	0	0	0	0	0	1	0	0	0	0	0	0	0	0	0	0	0	0	0	0	0	0	0	0	0	0	0	0	0	0	0	0	0	0	0	0	0	0	0	0	0	0	0	0	0	0	0	0	0	0	0	0	0	0	0	0	0	0	0	0	26.01	FALSE	FALSE	FALSE	365	0.018
COL21A1p.Pro841Leu	COL21A1	0.0178907	0.0103972	0	0.0464866	0.134957	0.116279					0.0154314	0.00959785	Leu	Pro	FALSE		2	0	1	0	0	0	0	0	0	0	0	1	0	0	0	0	0	0	0	0	0	0	0	0	0	0	0	0	0	0	0	0	0	0	0	0	0	0	0	0	0	0	0	0	0	0	0	0	0	0	0	0	0	0	0	0	0	0	0	0	0	0	0	0	0	0	27.3	FALSE	FALSE	FALSE	365	0.018
COL22A1p.Gly288Cys	COL22A1	0.0178907	0.0103972	0	0.0464866	0.134957	0.116279					0.0154314	0.00959785	Cys	Gly	TRUE		2	0	1	0	0	0	0	0	0	0	0	1	0	0	0	0	0	0	0	0	0	0	0	0	0	0	0	0	0	0	0	0	0	0	0	0	0	0	0	0	0	0	0	0	0	0	0	0	0	0	0	0	0	0	0	0	0	0	0	0	0	0	0	0	0	0	27.5	FALSE	FALSE	FALSE	365	0.018
COL3A1p.Pro893Leu	COL3A1	0.0178907	0.0103972	0	0.0464866	0.134957	0.116279					0.0154314	0.00959785	Leu	Pro	FALSE	2	2	0	1	0	0	0	0	0	0	0	0	1	0	0	0	0	0	0	0	0	0	0	0	0	0	0	0	0	0	0	0	0	0	0	0	0	0	0	0	0	0	0	0	0	0	0	0	0	0	0	0	0	0	0	0	0	0	0	0	0	0	0	0	0	0	0	26.52	FALSE	FALSE	FALSE	365	0.018
COL4A2p.Pro11His	COL4A2	0.0178907	0.0103972	0	0.0466328	0.134957	0.116279					0.0154314	0.00959785	His	Pro	TRUE		2	0	1	0	0	0	0	0	0	0	0	1	0	0	0	0	0	0	0	0	0	0	0	0	0	0	0	0	0	0	0	0	0	0	0	0	0	0	0	0	0	0	0	0	0	0	0	0	0	0	0	0	0	0	0	0	0	0	0	0	0	0	0	0	0	0	27.68	FALSE	FALSE	FALSE	365	0.018
COL4A5p.Arg74Trp	COL4A5	0.0178907	0.0103972	0	0.0466328	0.134957	0.116279					0.0154314	0.00959785	Trp	Arg	FALSE		2	0	1	0	0	0	0	0	0	0	0	1	0	0	0	0	0	0	0	0	0	0	0	0	0	0	0	0	0	0	0	0	0	0	0	0	0	0	0	0	0	0	0	0	0	0	0	0	0	0	0	0	0	0	0	0	0	0	0	0	0	0	0	0	0	0	26.36	FALSE	FALSE	FALSE	365	0.018
COL4A5p.Gly811Arg	COL4A5	0.0178907	0.0103972	0	0.0464866	0.134957	0.116279					0.0154314	0.00959785	Arg	Gly	TRUE		2	0	1	0	0	0	0	0	0	0	0	1	0	0	0	0	0	0	0	0	0	0	0	0	0	0	0	0	0	0	0	0	0	0	0	0	0	0	0	0	0	0	0	0	0	0	0	0	0	0	0	0	0	0	0	0	0	0	0	0	0	0	0	0	0	0	26.83	FALSE	FALSE	FALSE	365	0.018
COL5A3p.Asp741Asn	COL5A3	0.0178907	0.0103972	0	0.0464866	0.134957	0.116279					0.0154314	0.00959785	Asn	Asp	FALSE		2	0	1	0	0	0	0	0	0	0	0	1	0	0	0	0	0	0	0	0	0	0	0	0	0	0	0	0	0	0	0	0	0	0	0	0	0	0	0	0	0	0	0	0	0	0	0	0	0	0	0	0	0	0	0	0	0	0	0	0	0	0	0	0	0	0	27.29	FALSE	FALSE	FALSE	365	0.018
COL6A1p.Pro259Gln	COL6A1	0.0178907	0.0103972	0	0.0464866	0.134957	0.116279					0.0154314	0.00959785	Gln	Pro	FALSE		2	0	1	0	0	0	0	0	0	0	0	1	0	0	0	0	0	0	0	0	0	0	0	0	0	0	0	0	0	0	0	0	0	0	0	0	0	0	0	0	0	0	0	0	0	0	0	0	0	0	0	0	0	0	0	0	0	0	0	0	0	0	0	0	0	0	26.88	FALSE	FALSE	FALSE	365	0.018
COL6A2p.Ser27Leu	COL6A2	0.0178907	0.0103972	0	0.0464866	0.134957	0.116279					0.0154314	0.00959785	Leu	Ser	FALSE		2	0	1	0	0	0	0	0	0	0	0	1	0	0	0	0	0	0	0	0	0	0	0	0	0	0	0	0	0	0	0	0	0	0	0	0	0	0	0	0	0	0	0	0	0	0	0	0	0	0	0	0	0	0	0	0	0	0	0	0	0	0	0	0	0	0	26.69	FALSE	FALSE	FALSE	365	0.018
COL6A6p.Gln1563His	COL6A6	0.0178907	0.0103972	0	0.0464866	0.134957	0.116279					0.0154314	0.00959785	His	Gln	TRUE		2	0	1	0	0	0	0	0	0	0	0	1	0	0	0	0	0	0	0	0	0	0	0	0	0	0	0	0	0	0	0	0	0	0	0	0	0	0	0	0	0	0	0	0	0	0	0	0	0	0	0	0	0	0	0	0	0	0	0	0	0	0	0	0	0	0	26.74	FALSE	FALSE	FALSE	365	0.018
COL6A6p.Pro1050Gln	COL6A6	0.0178907	0.0103972	0	0.0464866	0.134957	0.116279					0.0154314	0.00959785	Gln	Pro	FALSE		2	0	1	0	0	0	0	0	0	0	0	1	0	0	0	0	0	0	0	0	0	0	0	0	0	0	0	0	0	0	0	0	0	0	0	0	0	0	0	0	0	0	0	0	0	0	0	0	0	0	0	0	0	0	0	0	0	0	0	0	0	0	0	0	0	0	27.21	FALSE	FALSE	FALSE	365	0.018
COL7A1p.Pro2152Gln	COL7A1	0.0178907	0.0103972	0	0.0464866	0.134957	0.116279					0.0154314	0.00959785	Gln	Pro	FALSE		2	0	1	0	0	0	0	0	0	0	0	1	0	0	0	0	0	0	0	0	0	0	0	0	0	0	0	0	0	0	0	0	0	0	0	0	0	0	0	0	0	0	0	0	0	0	0	0	0	0	0	0	0	0	0	0	0	0	0	0	0	0	0	0	0	0	26.57	FALSE	FALSE	FALSE	365	0.018
COL8A2p.Gly604Cys	COL8A2	0.0178907	0.0103972	0	0.0464866	0.134957	0.116279					0.0154314	0.00959785	Cys	Gly	TRUE		2	0	1	0	0	0	0	0	0	0	0	1	0	0	0	0	0	0	0	0	0	0	0	0	0	0	0	0	0	0	0	0	0	0	0	0	0	0	0	0	0	0	0	0	0	0	0	0	0	0	0	0	0	0	0	0	0	0	0	0	0	0	0	0	0	0	27.64	FALSE	FALSE	FALSE	365	0.018
COL9A2p.Gly361Arg	COL9A2	0.0178907	0.0103972	0	0.0466328	0.134957	0.116279					0.0154314	0.00959785	Arg	Gly	TRUE		2	0	1	0	0	0	0	0	0	0	0	1	0	0	0	0	0	0	0	0	0	0	0	0	0	0	0	0	0	0	0	0	0	0	0	0	0	0	0	0	0	0	0	0	0	0	0	0	0	0	0	0	0	0	0	0	0	0	0	0	0	0	0	0	0	0	26.96	FALSE	FALSE	FALSE	365	0.018
COL9A3p.Gly124Arg	COL9A3	0.0178907	0.0103972	0	0.0464866	0.134957	0.116279					0.0154314	0.00959785	Arg	Gly	TRUE		2	0	1	0	0	0	0	0	0	0	0	1	0	0	0	0	0	0	0	0	0	0	0	0	0	0	0	0	0	0	0	0	0	0	0	0	0	0	0	0	0	0	0	0	0	0	0	0	0	0	0	0	0	0	0	0	0	0	0	0	0	0	0	0	0	0	27.29	FALSE	FALSE	FALSE	365	0.018
CORINp.Leu506Ile	CORIN	0.0178907	0.0103972	0	0.0464866	0.134957	0.116279					0.0154314	0.00959785	Ile	Leu	FALSE		2	0	1	0	0	0	0	0	0	0	0	1	0	0	0	0	0	0	0	0	0	0	0	0	0	0	0	0	0	0	0	0	0	0	0	0	0	0	0	0	0	0	0	0	0	0	0	0	0	0	0	0	0	0	0	0	0	0	0	0	0	0	0	0	0	0	27.23	FALSE	FALSE	FALSE	365	0.018
CORO2Ap.Met158Ile	CORO2A	0.0178907	0.0103972	0	0.0464866	0.134957	0.116279					0.0154314	0.00959785	Ile	Met	FALSE		2	0	1	0	0	0	0	0	0	0	0	1	0	0	0	0	0	0	0	0	0	0	0	0	0	0	0	0	0	0	0	0	0	0	0	0	0	0	0	0	0	0	0	0	0	0	0	0	0	0	0	0	0	0	0	0	0	0	0	0	0	0	0	0	0	0	27.07	FALSE	FALSE	FALSE	365	0.018
CPA6p.Met223Ile	CPA6	0.0178907	0.0103972	0	0.0464866	0.134957	0.116279					0.0154314	0.00959785	Ile	Met	FALSE		2	0	1	0	0	0	0	0	0	0	0	1	0	0	0	0	0	0	0	0	0	0	0	0	0	0	0	0	0	0	0	0	0	0	0	0	0	0	0	0	0	0	0	0	0	0	0	0	0	0	0	0	0	0	0	0	0	0	0	0	0	0	0	0	0	0	27.31	FALSE	FALSE	FALSE	365	0.018
CPN2p.Pro185Gln	CPN2	0.0178907	0.0103972	0	0.0464866	0.134957	0.116279					0.0154314	0.00959785	Gln	Pro	FALSE		2	0	1	0	0	0	0	0	0	0	0	1	0	0	0	0	0	0	0	0	0	0	0	0	0	0	0	0	0	0	0	0	0	0	0	0	0	0	0	0	0	0	0	0	0	0	0	0	0	0	0	0	0	0	0	0	0	0	0	0	0	0	0	0	0	0	27.45	FALSE	FALSE	FALSE	365	0.018
CPSF3p.Leu665Ile	CPSF3	0.0178907	0.0103972	0	0.0500063	0.134957	0.116279					0.0154314	0.00959785	Ile	Leu	FALSE		2	0	1	0	0	0	0	0	0	0	0	1	0	0	0	0	0	0	0	0	0	0	0	0	0	0	0	0	0	0	0	0	0	0	0	0	0	0	0	0	0	0	0	0	0	0	0	0	0	0	0	0	0	0	0	0	0	0	0	0	0	0	0	0	0	0	26.08	FALSE	FALSE	FALSE	365	0.018
CPZp.His593Tyr	CPZ	0.0178907	0.0103972	0	0.0464866	0.134957	0.116279					0.0154314	0.00959785	Tyr	His	TRUE		2	0	1	0	0	0	0	0	0	0	0	1	0	0	0	0	0	0	0	0	0	0	0	0	0	0	0	0	0	0	0	0	0	0	0	0	0	0	0	0	0	0	0	0	0	0	0	0	0	0	0	0	0	0	0	0	0	0	0	0	0	0	0	0	0	0	27.15	FALSE	FALSE	FALSE	365	0.018
CR2p.Glu703Lys	CR2	0.0178907	0.0103972	0	0.0464866	0.134957	0.116279					0.0154314	0.00959785	Lys	Glu	TRUE		2	0	1	0	0	0	0	0	0	0	0	1	0	0	0	0	0	0	0	0	0	0	0	0	0	0	0	0	0	0	0	0	0	0	0	0	0	0	0	0	0	0	0	0	0	0	0	0	0	0	0	0	0	0	0	0	0	0	0	0	0	0	0	0	0	0	26.22	FALSE	FALSE	FALSE	365	0.018
CRB1p.Asp165Asn	CRB1	0.0178907	0.0103972	0	0.0464866	0.134957	0.116279					0.0154314	0.00959785	Asn	Asp	FALSE		2	0	1	0	0	0	0	0	0	0	0	1	0	0	0	0	0	0	0	0	0	0	0	0	0	0	0	0	0	0	0	0	0	0	0	0	0	0	0	0	0	0	0	0	0	0	0	0	0	0	0	0	0	0	0	0	0	0	0	0	0	0	0	0	0	0	27.09	FALSE	FALSE	FALSE	365	0.018
CRB1p.Gly352Glu	CRB1	0.0178907	0.0103972	0	0.0466328	0.134957	0.116279					0.0154314	0.00959785	Glu	Gly	FALSE		2	0	1	0	0	0	0	0	0	0	0	1	0	0	0	0	0	0	0	0	0	0	0	0	0	0	0	0	0	0	0	0	0	0	0	0	0	0	0	0	0	0	0	0	0	0	0	0	0	0	0	0	0	0	0	0	0	0	0	0	0	0	0	0	0	0	28.01	FALSE	FALSE	FALSE	365	0.018
CRB1p.Gly850Ser	CRB1	0.0178907	0.0103972	0	0.0466328	0.134957	0.116279					0.0154314	0.00959785	Ser	Gly	TRUE		2	0	1	0	0	0	0	0	0	0	0	1	0	0	0	0	0	0	0	0	0	0	0	0	0	0	0	0	0	0	0	0	0	0	0	0	0	0	0	0	0	0	0	0	0	0	0	0	0	0	0	0	0	0	0	0	0	0	0	0	0	0	0	0	0	0	26.44	FALSE	FALSE	FALSE	365	0.018
CRB2p.Thr697Arg	CRB2	0.0178907	0.0103972	0	0.0464866	0.134957	0.116279					0.0154314	0.00959785	Arg	Thr	TRUE		2	0	1	0	0	0	0	0	0	0	0	1	0	0	0	0	0	0	0	0	0	0	0	0	0	0	0	0	0	0	0	0	0	0	0	0	0	0	0	0	0	0	0	0	0	0	0	0	0	0	0	0	0	0	0	0	0	0	0	0	0	0	0	0	0	0	27.28	FALSE	FALSE	FALSE	365	0.018
CRISP1p.Trp67Ter	CRISP1	0.0178907	0.0103972	0	0.0466328	0.134957	0.116279					0.0154314	0.00959785	Ter	Trp	FALSE		2	0	1	0	0	0	0	0	0	0	0	1	0	0	0	0	0	0	0	0	0	0	0	0	0	0	0	0	0	0	0	0	0	0	0	0	0	0	0	0	0	0	0	0	0	0	0	0	0	0	0	0	0	0	0	0	0	0	0	0	0	0	0	0	0	0	26.97	FALSE	FALSE	FALSE	365	0.018
CRISP3p.Ser130Arg	CRISP3	0.0178907	0.0103972	0	0.0466328	0.134957	0.116279					0.0154314	0.00959785	Arg	Ser	TRUE		2	0	1	0	0	0	0	0	0	0	0	1	0	0	0	0	0	0	0	0	0	0	0	0	0	0	0	0	0	0	0	0	0	0	0	0	0	0	0	0	0	0	0	0	0	0	0	0	0	0	0	0	0	0	0	0	0	0	0	0	0	0	0	0	0	0	27.54	FALSE	FALSE	FALSE	365	0.018
CRYGBp.Gly61Glu	CRYGB	0.0178907	0.0103972	0	0.0464866	0.134957	0.116279					0.0154314	0.00959785	Glu	Gly	FALSE		2	0	1	0	0	0	0	0	0	0	0	1	0	0	0	0	0	0	0	0	0	0	0	0	0	0	0	0	0	0	0	0	0	0	0	0	0	0	0	0	0	0	0	0	0	0	0	0	0	0	0	0	0	0	0	0	0	0	0	0	0	0	0	0	0	0	26.99	FALSE	FALSE	FALSE	365	0.018
CSF2RBp.Gly551Trp	CSF2RB	0.0178907	0.0103972	0	0.0464866	0.134957	0.116279					0.0154314	0.00959785	Trp	Gly	FALSE		2	0	1	0	0	0	0	0	0	0	0	1	0	0	0	0	0	0	0	0	0	0	0	0	0	0	0	0	0	0	0	0	0	0	0	0	0	0	0	0	0	0	0	0	0	0	0	0	0	0	0	0	0	0	0	0	0	0	0	0	0	0	0	0	0	0	26.68	FALSE	FALSE	FALSE	365	0.018
CSMD1p.Gly3311Arg	CSMD1	0.0178907	0.0103972	0	0.0464866	0.134957	0.116279					0.0154314	0.00959785	Arg	Gly	TRUE		2	0	1	0	0	0	0	0	0	0	0	1	0	0	0	0	0	0	0	0	0	0	0	0	0	0	0	0	0	0	0	0	0	0	0	0	0	0	0	0	0	0	0	0	0	0	0	0	0	0	0	0	0	0	0	0	0	0	0	0	0	0	0	0	0	0	27.23	FALSE	FALSE	FALSE	365	0.018
CSMD1p.Phe2875Ile	CSMD1	0.0178907	0.0103972	0	0.0464866	0.134957	0.116279					0.0154314	0.00959785	Ile	Phe	FALSE		2	0	1	0	0	0	0	0	0	0	0	1	0	0	0	0	0	0	0	0	0	0	0	0	0	0	0	0	0	0	0	0	0	0	0	0	0	0	0	0	0	0	0	0	0	0	0	0	0	0	0	0	0	0	0	0	0	0	0	0	0	0	0	0	0	0	27.17	FALSE	FALSE	FALSE	365	0.018
CSMD1p.Pro3065Gln	CSMD1	0.0178907	0.0103972	0	0.0466328	0.134957	0.116279					0.0154314	0.00959785	Gln	Pro	FALSE		2	0	1	0	0	0	0	0	0	0	0	1	0	0	0	0	0	0	0	0	0	0	0	0	0	0	0	0	0	0	0	0	0	0	0	0	0	0	0	0	0	0	0	0	0	0	0	0	0	0	0	0	0	0	0	0	0	0	0	0	0	0	0	0	0	0	26.96	FALSE	FALSE	FALSE	365	0.018
CSMD3p.Gly3424Trp	CSMD3	0.0178907	0.0103972	0	0.0464866	0.134957	0.116279					0.0154314	0.00959785	Trp	Gly	FALSE	2	2	0	1	0	0	0	0	0	0	0	0	1	0	0	0	0	0	0	0	0	0	0	0	0	0	0	0	0	0	0	0	0	0	0	0	0	0	0	0	0	0	0	0	0	0	0	0	0	0	0	0	0	0	0	0	0	0	0	0	0	0	0	0	0	0	0	26.94	FALSE	FALSE	FALSE	365	0.018
CSN1S1p.Arg51Lys	CSN1S1	0.0178907	0.0103972	0	0.0464866	0.134957	0.116279					0.0154314	0.00959785	Lys	Arg	TRUE		2	0	1	0	0	0	0	0	0	0	0	1	0	0	0	0	0	0	0	0	0	0	0	0	0	0	0	0	0	0	0	0	0	0	0	0	0	0	0	0	0	0	0	0	0	0	0	0	0	0	0	0	0	0	0	0	0	0	0	0	0	0	0	0	0	0	27.49	FALSE	FALSE	FALSE	365	0.018
CSNK1A1Lp.Thr323Ile	CSNK1A1L	0.0178907	0.0103972	0	0.0500063	0.134957	0.116279					0.0154314	0.00959785	Ile	Thr	FALSE		2	0	1	0	0	0	0	0	0	0	0	1	0	0	0	0	0	0	0	0	0	0	0	0	0	0	0	0	0	0	0	0	0	0	0	0	0	0	0	0	0	0	0	0	0	0	0	0	0	0	0	0	0	0	0	0	0	0	0	0	0	0	0	0	0	0	26.12	FALSE	FALSE	FALSE	365	0.018
CSNK1G2p.Arg47Ser	CSNK1G2	0.0178907	0.0103972	0	0.0466328	0.134957	0.116279					0.0154314	0.00959785	Ser	Arg	TRUE		2	0	1	0	0	0	0	0	0	0	0	1	0	0	0	0	0	0	0	0	0	0	0	0	0	0	0	0	0	0	0	0	0	0	0	0	0	0	0	0	0	0	0	0	0	0	0	0	0	0	0	0	0	0	0	0	0	0	0	0	0	0	0	0	0	0	27.07	FALSE	FALSE	FALSE	365	0.018
CST2p.Arg74Met	CST2	0.0178907	0.0103972	0	0.0464866	0.134957	0.116279					0.0154314	0.00959785	Met	Arg	FALSE		2	0	1	0	0	0	0	0	0	0	0	1	0	0	0	0	0	0	0	0	0	0	0	0	0	0	0	0	0	0	0	0	0	0	0	0	0	0	0	0	0	0	0	0	0	0	0	0	0	0	0	0	0	0	0	0	0	0	0	0	0	0	0	0	0	0	26.9	FALSE	FALSE	FALSE	365	0.018
CSTF3p.Arg209Trp	CSTF3	0.0178907	0.0103972	0	0.0464866	0.134957	0.116279					0.0154314	0.00959785	Trp	Arg	FALSE		2	0	1	0	0	0	0	0	0	0	0	1	0	0	0	0	0	0	0	0	0	0	0	0	0	0	0	0	0	0	0	0	0	0	0	0	0	0	0	0	0	0	0	0	0	0	0	0	0	0	0	0	0	0	0	0	0	0	0	0	0	0	0	0	0	0	27.56	FALSE	FALSE	FALSE	365	0.018
CT83p.Arg79Gln	CT83	0.0178907	0.0103972	0	0.0464866	0.134957	0.116279					0.0154314	0.00959785	Gln	Arg	FALSE		2	0	1	0	0	0	0	0	0	0	0	1	0	0	0	0	0	0	0	0	0	0	0	0	0	0	0	0	0	0	0	0	0	0	0	0	0	0	0	0	0	0	0	0	0	0	0	0	0	0	0	0	0	0	0	0	0	0	0	0	0	0	0	0	0	0	26.72	FALSE	FALSE	FALSE	365	0.018
CTHp.Gly312Val	CTH	0.0178907	0.0103972	0	0.0464866	0.134957	0.116279					0.0154314	0.00959785	Val	Gly	FALSE		2	0	1	0	0	0	0	0	0	0	0	1	0	0	0	0	0	0	0	0	0	0	0	0	0	0	0	0	0	0	0	0	0	0	0	0	0	0	0	0	0	0	0	0	0	0	0	0	0	0	0	0	0	0	0	0	0	0	0	0	0	0	0	0	0	0	27.36	FALSE	FALSE	FALSE	365	0.018
CUTCp.Ser34Leu	CUTC	0.0178907	0.0103972	0	0.0464866	0.134957	0.116279					0.0154314	0.00959785	Leu	Ser	FALSE		2	0	1	0	0	0	0	0	0	0	0	1	0	0	0	0	0	0	0	0	0	0	0	0	0	0	0	0	0	0	0	0	0	0	0	0	0	0	0	0	0	0	0	0	0	0	0	0	0	0	0	0	0	0	0	0	0	0	0	0	0	0	0	0	0	0	26.97	FALSE	FALSE	FALSE	365	0.018
CUX2p.Ala1427Thr	CUX2	0.0178907	0.0103972	0	0.0464866	0.134957	0.116279					0.0154314	0.00959785	Thr	Ala	TRUE		2	0	1	0	0	0	0	0	0	0	0	1	0	0	0	0	0	0	0	0	0	0	0	0	0	0	0	0	0	0	0	0	0	0	0	0	0	0	0	0	0	0	0	0	0	0	0	0	0	0	0	0	0	0	0	0	0	0	0	0	0	0	0	0	0	0	27.06	FALSE	FALSE	FALSE	365	0.018
CUX2p.Ser617Leu	CUX2	0.0178907	0.0103972	0	0.0464866	0.134957	0.116279					0.0154314	0.00959785	Leu	Ser	FALSE		2	0	1	0	0	0	0	0	0	0	0	1	0	0	0	0	0	0	0	0	0	0	0	0	0	0	0	0	0	0	0	0	0	0	0	0	0	0	0	0	0	0	0	0	0	0	0	0	0	0	0	0	0	0	0	0	0	0	0	0	0	0	0	0	0	0	26.63	FALSE	FALSE	FALSE	365	0.018
CUZD1p.Arg596Trp	CUZD1	0.0178907	0.0103972	0	0.0464866	0.134957	0.116279					0.0154314	0.00959785	Trp	Arg	FALSE		2	0	1	0	0	0	0	0	0	0	0	1	0	0	0	0	0	0	0	0	0	0	0	0	0	0	0	0	0	0	0	0	0	0	0	0	0	0	0	0	0	0	0	0	0	0	0	0	0	0	0	0	0	0	0	0	0	0	0	0	0	0	0	0	0	0	26.88	FALSE	FALSE	FALSE	365	0.018
CXCR3p.Asp195Asn	CXCR3	0.0178907	0.0103972	0	0.0464866	0.134957	0.116279					0.0154314	0.00959785	Asn	Asp	FALSE		2	0	1	0	0	0	0	0	0	0	0	1	0	0	0	0	0	0	0	0	0	0	0	0	0	0	0	0	0	0	0	0	0	0	0	0	0	0	0	0	0	0	0	0	0	0	0	0	0	0	0	0	0	0	0	0	0	0	0	0	0	0	0	0	0	0	26.91	FALSE	FALSE	FALSE	365	0.018
CXORF66p.Ser355Tyr	CXORF66	0.0178907	0.0103972	0	0.0464866	0.134957	0.116279					0.0154314	0.00959785	Tyr	Ser	TRUE		2	0	1	0	0	0	0	0	0	0	0	1	0	0	0	0	0	0	0	0	0	0	0	0	0	0	0	0	0	0	0	0	0	0	0	0	0	0	0	0	0	0	0	0	0	0	0	0	0	0	0	0	0	0	0	0	0	0	0	0	0	0	0	0	0	0	27.26	FALSE	FALSE	FALSE	365	0.018
CYHR1p.Pro74Ser	CYHR1	0.0178907	0.0103972	0	0.0464866	0.134957	0.116279					0.0154314	0.00959785	Ser	Pro	TRUE		2	0	1	0	0	0	0	0	0	0	0	1	0	0	0	0	0	0	0	0	0	0	0	0	0	0	0	0	0	0	0	0	0	0	0	0	0	0	0	0	0	0	0	0	0	0	0	0	0	0	0	0	0	0	0	0	0	0	0	0	0	0	0	0	0	0	27.31	FALSE	FALSE	FALSE	365	0.018
CYP11B2p.Arg422Leu	CYP11B2	0.0178907	0.0103972	0	0.0464866	0.134957	0.116279					0.0154314	0.00959785	Leu	Arg	FALSE		2	0	1	0	0	0	0	0	0	0	0	1	0	0	0	0	0	0	0	0	0	0	0	0	0	0	0	0	0	0	0	0	0	0	0	0	0	0	0	0	0	0	0	0	0	0	0	0	0	0	0	0	0	0	0	0	0	0	0	0	0	0	0	0	0	0	27.17	FALSE	FALSE	FALSE	365	0.018
CYP1A1p.Pro337His	CYP1A1	0.0178907	0.0103972	0	0.0464866	0.134957	0.116279					0.0154314	0.00959785	His	Pro	TRUE		2	0	1	0	0	0	0	0	0	0	0	1	0	0	0	0	0	0	0	0	0	0	0	0	0	0	0	0	0	0	0	0	0	0	0	0	0	0	0	0	0	0	0	0	0	0	0	0	0	0	0	0	0	0	0	0	0	0	0	0	0	0	0	0	0	0	26.16	FALSE	FALSE	FALSE	365	0.018
CYP24A1p.Pro508Ser	CYP24A1	0.0178907	0.0103972	0	0.0464866	0.134957	0.116279					0.0154314	0.00959785	Ser	Pro	TRUE		2	0	1	0	0	0	0	0	0	0	0	1	0	0	0	0	0	0	0	0	0	0	0	0	0	0	0	0	0	0	0	0	0	0	0	0	0	0	0	0	0	0	0	0	0	0	0	0	0	0	0	0	0	0	0	0	0	0	0	0	0	0	0	0	0	0	26.45	FALSE	FALSE	FALSE	365	0.018
CYP26B1p.Lys388Glu	CYP26B1	0.0178907	0.0103972	0	0.0464866	0.134957	0.116279					0.0154314	0.00959785	Glu	Lys	FALSE		2	0	1	0	0	0	0	0	0	0	0	1	0	0	0	0	0	0	0	0	0	0	0	0	0	0	0	0	0	0	0	0	0	0	0	0	0	0	0	0	0	0	0	0	0	0	0	0	0	0	0	0	0	0	0	0	0	0	0	0	0	0	0	0	0	0	26.56	FALSE	FALSE	FALSE	365	0.018
CYP2C9p.Gly109Arg	CYP2C9	0.0178907	0.0103972	0	0.0464866	0.134957	0.116279					0.0154314	0.00959785	Arg	Gly	TRUE		2	0	1	0	0	0	0	0	0	0	0	1	0	0	0	0	0	0	0	0	0	0	0	0	0	0	0	0	0	0	0	0	0	0	0	0	0	0	0	0	0	0	0	0	0	0	0	0	0	0	0	0	0	0	0	0	0	0	0	0	0	0	0	0	0	0	26.8	FALSE	FALSE	FALSE	365	0.018
CYP4B1p.Asp183Asn	CYP4B1	0.0178907	0.0103972	0	0.0464866	0.134957	0.116279					0.0154314	0.00959785	Asn	Asp	FALSE		2	0	1	0	0	0	0	0	0	0	0	1	0	0	0	0	0	0	0	0	0	0	0	0	0	0	0	0	0	0	0	0	0	0	0	0	0	0	0	0	0	0	0	0	0	0	0	0	0	0	0	0	0	0	0	0	0	0	0	0	0	0	0	0	0	0	26.97	FALSE	FALSE	FALSE	365	0.018
CYP4F2p.Glu357Lys	CYP4F2	0.0178907	0.0103972	0	0.0464866	0.134957	0.116279					0.0154314	0.00959785	Lys	Glu	TRUE		2	0	1	0	0	0	0	0	0	0	0	1	0	0	0	0	0	0	0	0	0	0	0	0	0	0	0	0	0	0	0	0	0	0	0	0	0	0	0	0	0	0	0	0	0	0	0	0	0	0	0	0	0	0	0	0	0	0	0	0	0	0	0	0	0	0	27.47	FALSE	FALSE	FALSE	365	0.018
CYP7B1p.Gly445Glu	CYP7B1	0.0178907	0.0103972	0	0.0464866	0.134957	0.116279					0.0154314	0.00959785	Glu	Gly	FALSE		2	0	1	0	0	0	0	0	0	0	0	1	0	0	0	0	0	0	0	0	0	0	0	0	0	0	0	0	0	0	0	0	0	0	0	0	0	0	0	0	0	0	0	0	0	0	0	0	0	0	0	0	0	0	0	0	0	0	0	0	0	0	0	0	0	0	26.8	FALSE	FALSE	FALSE	365	0.018
CYSLTR1p.Gly5Glu	CYSLTR1	0.0178907	0.0103972	0	0.0464866	0.134957	0.116279					0.0154314	0.00959785	Glu	Gly	FALSE		2	0	1	0	0	0	0	0	0	0	0	1	0	0	0	0	0	0	0	0	0	0	0	0	0	0	0	0	0	0	0	0	0	0	0	0	0	0	0	0	0	0	0	0	0	0	0	0	0	0	0	0	0	0	0	0	0	0	0	0	0	0	0	0	0	0	27.16	FALSE	FALSE	FALSE	365	0.018
CYSLTR2p.Gly55Glu	CYSLTR2	0.0178907	0.0103972	0	0.0464866	0.134957	0.116279					0.0154314	0.00959785	Glu	Gly	FALSE	2	2	0	1	0	0	0	0	0	0	0	0	1	0	0	0	0	0	0	0	0	0	0	0	0	0	0	0	0	0	0	0	0	0	0	0	0	0	0	0	0	0	0	0	0	0	0	0	0	0	0	0	0	0	0	0	0	0	0	0	0	0	0	0	0	0	0	26.97	FALSE	FALSE	FALSE	365	0.018
CYYR1p.Arg153Lys	CYYR1	0.0178907	0.0103972	0	0.0464866	0.134957	0.116279					0.0154314	0.00959785	Lys	Arg	TRUE		2	0	1	0	0	0	0	0	0	0	0	1	0	0	0	0	0	0	0	0	0	0	0	0	0	0	0	0	0	0	0	0	0	0	0	0	0	0	0	0	0	0	0	0	0	0	0	0	0	0	0	0	0	0	0	0	0	0	0	0	0	0	0	0	0	0	26.63	FALSE	FALSE	FALSE	365	0.018
DAB1p.Pro341Leu	DAB1	0.0178907	0.0103972	0	0.0464866	0.134957	0.116279					0.0154314	0.00959785	Leu	Pro	FALSE		2	0	1	0	0	0	0	0	0	0	0	1	0	0	0	0	0	0	0	0	0	0	0	0	0	0	0	0	0	0	0	0	0	0	0	0	0	0	0	0	0	0	0	0	0	0	0	0	0	0	0	0	0	0	0	0	0	0	0	0	0	0	0	0	0	0	27.2	FALSE	FALSE	FALSE	365	0.018
DAPK2p.Arg307Met	DAPK2	0.0178907	0.0103972	0	0.0464866	0.134957	0.116279					0.0154314	0.00959785	Met	Arg	FALSE		2	0	1	0	0	0	0	0	0	0	0	1	0	0	0	0	0	0	0	0	0	0	0	0	0	0	0	0	0	0	0	0	0	0	0	0	0	0	0	0	0	0	0	0	0	0	0	0	0	0	0	0	0	0	0	0	0	0	0	0	0	0	0	0	0	0	27.74	FALSE	FALSE	FALSE	365	0.018
DAPp.Gly61Val	DAP	0.0178907	0.0103972	0	0.0466328	0.134957	0.116279					0.0154314	0.00959785	Val	Gly	FALSE		2	0	1	0	0	0	0	0	0	0	0	1	0	0	0	0	0	0	0	0	0	0	0	0	0	0	0	0	0	0	0	0	0	0	0	0	0	0	0	0	0	0	0	0	0	0	0	0	0	0	0	0	0	0	0	0	0	0	0	0	0	0	0	0	0	0	27.23	FALSE	FALSE	FALSE	365	0.018
DARCp.Trp28Ter	DARC	0.0178907	0.0103972	0	0.0464866	0.134957	0.116279					0.0154314	0.00959785	Ter	Trp	FALSE		2	0	1	0	0	0	0	0	0	0	0	1	0	0	0	0	0	0	0	0	0	0	0	0	0	0	0	0	0	0	0	0	0	0	0	0	0	0	0	0	0	0	0	0	0	0	0	0	0	0	0	0	0	0	0	0	0	0	0	0	0	0	0	0	0	0	27.86	FALSE	FALSE	FALSE	365	0.018
DCAF12L2p.Arg63Leu	DCAF12L2	0.0178907	0.0103972	0	0.0464866	0.134957	0.116279					0.0154314	0.00959785	Leu	Arg	FALSE	2	2	0	1	0	0	0	0	0	0	0	0	1	0	0	0	0	0	0	0	0	0	0	0	0	0	0	0	0	0	0	0	0	0	0	0	0	0	0	0	0	0	0	0	0	0	0	0	0	0	0	0	0	0	0	0	0	0	0	0	0	0	0	0	0	0	0	26.79	FALSE	FALSE	FALSE	365	0.018
DCAF8L1p.Asp566Asn	DCAF8L1	0.0178907	0.0103972	0	0.0464866	0.134957	0.116279					0.0154314	0.00959785	Asn	Asp	FALSE		2	0	1	0	0	0	0	0	0	0	0	1	0	0	0	0	0	0	0	0	0	0	0	0	0	0	0	0	0	0	0	0	0	0	0	0	0	0	0	0	0	0	0	0	0	0	0	0	0	0	0	0	0	0	0	0	0	0	0	0	0	0	0	0	0	0	26.96	FALSE	FALSE	FALSE	365	0.018
DCCp.Met1162Ile	DCC	0.0178907	0.0103972	0	0.0464866	0.134957	0.116279					0.0154314	0.00959785	Ile	Met	FALSE	2	2	0	1	0	0	0	0	0	0	0	0	1	0	0	0	0	0	0	0	0	0	0	0	0	0	0	0	0	0	0	0	0	0	0	0	0	0	0	0	0	0	0	0	0	0	0	0	0	0	0	0	0	0	0	0	0	0	0	0	0	0	0	0	0	0	0	26.85	FALSE	FALSE	FALSE	365	0.018
DCCp.Pro647Ser	DCC	0.0178907	0.0103972	0	0.0464866	0.134957	0.116279					0.0154314	0.00959785	Ser	Pro	TRUE	2	2	0	1	0	0	0	0	0	0	0	0	1	0	0	0	0	0	0	0	0	0	0	0	0	0	0	0	0	0	0	0	0	0	0	0	0	0	0	0	0	0	0	0	0	0	0	0	0	0	0	0	0	0	0	0	0	0	0	0	0	0	0	0	0	0	0	27.24	FALSE	FALSE	FALSE	365	0.018
DCDC2p.Gln81Ter	DCDC2	0.0178907	0.0103972	0	0.0464866	0.134957	0.116279					0.0154314	0.00959785	Ter	Gln	FALSE		2	0	1	0	0	0	0	0	0	0	0	1	0	0	0	0	0	0	0	0	0	0	0	0	0	0	0	0	0	0	0	0	0	0	0	0	0	0	0	0	0	0	0	0	0	0	0	0	0	0	0	0	0	0	0	0	0	0	0	0	0	0	0	0	0	0	27.14	FALSE	FALSE	FALSE	365	0.018
DCHS2p.Arg2682Ser	DCHS2	0.0178907	0.0103972	0	0.0464866	0.134957	0.116279					0.0154314	0.00959785	Ser	Arg	TRUE		2	0	1	0	0	0	0	0	0	0	0	1	0	0	0	0	0	0	0	0	0	0	0	0	0	0	0	0	0	0	0	0	0	0	0	0	0	0	0	0	0	0	0	0	0	0	0	0	0	0	0	0	0	0	0	0	0	0	0	0	0	0	0	0	0	0	27.27	FALSE	FALSE	FALSE	365	0.018
DCHS2p.Gln1660His	DCHS2	0.0178907	0.0103972	0	0.0467171	0.134957	0.116279					0.0154314	0.00959785	His	Gln	TRUE		2	0	1	0	0	0	0	0	0	0	0	1	0	0	0	0	0	0	0	0	0	0	0	0	0	0	0	0	0	0	0	0	0	0	0	0	0	0	0	0	0	0	0	0	0	0	0	0	0	0	0	0	0	0	0	0	0	0	0	0	0	0	0	0	0	0	27.18	FALSE	FALSE	FALSE	365	0.018
DCSTAMPp.Gly25Glu	DCSTAMP	0.0178907	0.0103972	0	0.0464866	0.134957	0.116279					0.0154314	0.00959785	Glu	Gly	FALSE		2	0	1	0	0	0	0	0	0	0	0	1	0	0	0	0	0	0	0	0	0	0	0	0	0	0	0	0	0	0	0	0	0	0	0	0	0	0	0	0	0	0	0	0	0	0	0	0	0	0	0	0	0	0	0	0	0	0	0	0	0	0	0	0	0	0	27.06	FALSE	FALSE	FALSE	365	0.018
DCTN1p.Pro1128Ser	DCTN1	0.0178907	0.0103972	0	0.0464866	0.134957	0.116279					0.0154314	0.00959785	Ser	Pro	TRUE	1	2	0	1	0	0	0	0	0	0	0	0	1	0	0	0	0	0	0	0	0	0	0	0	0	0	0	0	0	0	0	0	0	0	0	0	0	0	0	0	0	0	0	0	0	0	0	0	0	0	0	0	0	0	0	0	0	0	0	0	0	0	0	0	0	0	0	26.73	FALSE	FALSE	FALSE	365	0.018
DCTN1p.Pro918Leu	DCTN1	0.0178907	0.0103972	0	0.0464866	0.134957	0.116279					0.0154314	0.00959785	Leu	Pro	FALSE	1	2	0	1	0	0	0	0	0	0	0	0	1	0	0	0	0	0	0	0	0	0	0	0	0	0	0	0	0	0	0	0	0	0	0	0	0	0	0	0	0	0	0	0	0	0	0	0	0	0	0	0	0	0	0	0	0	0	0	0	0	0	0	0	0	0	0	27.21	FALSE	FALSE	FALSE	365	0.018
DCTPP1p.Gly5Cys	DCTPP1	0.0178907	0.0103972	0	0.0464866	0.134957	0.116279					0.0154314	0.00959785	Cys	Gly	TRUE		2	0	1	0	0	0	0	0	0	0	0	1	0	0	0	0	0	0	0	0	0	0	0	0	0	0	0	0	0	0	0	0	0	0	0	0	0	0	0	0	0	0	0	0	0	0	0	0	0	0	0	0	0	0	0	0	0	0	0	0	0	0	0	0	0	0	27.31	FALSE	FALSE	FALSE	365	0.018
DDX20p.Arg735Gln	DDX20	0.0178907	0.0103972	0	0.0464866	0.134957	0.116279					0.0154314	0.00959785	Gln	Arg	FALSE		2	0	1	0	0	0	0	0	0	0	0	1	0	0	0	0	0	0	0	0	0	0	0	0	0	0	0	0	0	0	0	0	0	0	0	0	0	0	0	0	0	0	0	0	0	0	0	0	0	0	0	0	0	0	0	0	0	0	0	0	0	0	0	0	0	0	27.01	FALSE	FALSE	FALSE	365	0.018
DDX25p.Gln460Ter	DDX25	0.0178907	0.0103972	0	0.0464866	0.134957	0.116279					0.0154314	0.00959785	Ter	Gln	FALSE		2	0	1	0	0	0	0	0	0	0	0	1	0	0	0	0	0	0	0	0	0	0	0	0	0	0	0	0	0	0	0	0	0	0	0	0	0	0	0	0	0	0	0	0	0	0	0	0	0	0	0	0	0	0	0	0	0	0	0	0	0	0	0	0	0	0	27.15	FALSE	FALSE	FALSE	365	0.018
DDX53p.Val240Ile	DDX53	0.0178907	0.0103972	0	0.0464866	0.134957	0.116279					0.0154314	0.00959785	Ile	Val	FALSE		2	0	1	0	0	0	0	0	0	0	0	1	0	0	0	0	0	0	0	0	0	0	0	0	0	0	0	0	0	0	0	0	0	0	0	0	0	0	0	0	0	0	0	0	0	0	0	0	0	0	0	0	0	0	0	0	0	0	0	0	0	0	0	0	0	0	26.83	FALSE	FALSE	FALSE	365	0.018
DEF8p.Arg329Ter	DEF8	0.0178907	0.0103972	0	0.0464866	0.134957	0.116279					0.0154314	0.00959785	Ter	Arg	FALSE		2	0	1	0	0	0	0	0	0	0	0	1	0	0	0	0	0	0	0	0	0	0	0	0	0	0	0	0	0	0	0	0	0	0	0	0	0	0	0	0	0	0	0	0	0	0	0	0	0	0	0	0	0	0	0	0	0	0	0	0	0	0	0	0	0	0	27.58	FALSE	FALSE	FALSE	365	0.018
DEFB126p.Arg56Met	DEFB126	0.0178907	0.0103972	0	0.0464866	0.134957	0.116279					0.0154314	0.00959785	Met	Arg	FALSE		2	0	1	0	0	0	0	0	0	0	0	1	0	0	0	0	0	0	0	0	0	0	0	0	0	0	0	0	0	0	0	0	0	0	0	0	0	0	0	0	0	0	0	0	0	0	0	0	0	0	0	0	0	0	0	0	0	0	0	0	0	0	0	0	0	0	27.17	FALSE	FALSE	FALSE	365	0.018
DENND1Bp.Pro182Gln	DENND1B	0.0178907	0.0103972	0	0.0466328	0.134957	0.116279					0.0154314	0.00959785	Gln	Pro	FALSE		2	0	1	0	0	0	0	0	0	0	0	1	0	0	0	0	0	0	0	0	0	0	0	0	0	0	0	0	0	0	0	0	0	0	0	0	0	0	0	0	0	0	0	0	0	0	0	0	0	0	0	0	0	0	0	0	0	0	0	0	0	0	0	0	0	0	26.45	FALSE	FALSE	FALSE	365	0.018
DGKGp.Arg405Lys	DGKG	0.0178907	0.0103972	0	0.0464866	0.134957	0.116279					0.0154314	0.00959785	Lys	Arg	TRUE		2	0	1	0	0	0	0	0	0	0	0	1	0	0	0	0	0	0	0	0	0	0	0	0	0	0	0	0	0	0	0	0	0	0	0	0	0	0	0	0	0	0	0	0	0	0	0	0	0	0	0	0	0	0	0	0	0	0	0	0	0	0	0	0	0	0	26.99	FALSE	FALSE	FALSE	365	0.018
DGKHp.Gly234Trp	DGKH	0.0178907	0.0103972	0	0.0464866	0.134957	0.116279					0.0154314	0.00959785	Trp	Gly	FALSE		2	0	1	0	0	0	0	0	0	0	0	1	0	0	0	0	0	0	0	0	0	0	0	0	0	0	0	0	0	0	0	0	0	0	0	0	0	0	0	0	0	0	0	0	0	0	0	0	0	0	0	0	0	0	0	0	0	0	0	0	0	0	0	0	0	0	26.89	FALSE	FALSE	FALSE	365	0.018
DGUOKp.Pro127Ser	DGUOK	0.0178907	0.0103972	0	0.0464866	0.134957	0.116279					0.0154314	0.00959785	Ser	Pro	TRUE		2	0	1	0	0	0	0	0	0	0	0	1	0	0	0	0	0	0	0	0	0	0	0	0	0	0	0	0	0	0	0	0	0	0	0	0	0	0	0	0	0	0	0	0	0	0	0	0	0	0	0	0	0	0	0	0	0	0	0	0	0	0	0	0	0	0	27.07	FALSE	FALSE	FALSE	365	0.018
DHRS3p.Ala125Val	DHRS3	0.0178907	0.0103972	0	0.0464866	0.134957	0.116279					0.0154314	0.00959785	Val	Ala	FALSE		2	0	1	0	0	0	0	0	0	0	0	1	0	0	0	0	0	0	0	0	0	0	0	0	0	0	0	0	0	0	0	0	0	0	0	0	0	0	0	0	0	0	0	0	0	0	0	0	0	0	0	0	0	0	0	0	0	0	0	0	0	0	0	0	0	0	27.28	FALSE	FALSE	FALSE	365	0.018
DHX38p.Pro121Ser	DHX38	0.0178907	0.0103972	0	0.0464866	0.134957	0.116279					0.0154314	0.00959785	Ser	Pro	TRUE		2	0	1	0	0	0	0	0	0	0	0	1	0	0	0	0	0	0	0	0	0	0	0	0	0	0	0	0	0	0	0	0	0	0	0	0	0	0	0	0	0	0	0	0	0	0	0	0	0	0	0	0	0	0	0	0	0	0	0	0	0	0	0	0	0	0	27.32	FALSE	FALSE	FALSE	365	0.018
DKK2p.Arg112Ter	DKK2	0.0178907	0.0103972	0	0.0464866	0.134957	0.116279					0.0154314	0.00959785	Ter	Arg	FALSE		2	0	1	0	0	0	0	0	0	0	0	1	0	0	0	0	0	0	0	0	0	0	0	0	0	0	0	0	0	0	0	0	0	0	0	0	0	0	0	0	0	0	0	0	0	0	0	0	0	0	0	0	0	0	0	0	0	0	0	0	0	0	0	0	0	0	26.9	FALSE	TRUE	FALSE	365	0.018
DKK4p.Arg127Lys	DKK4	0.0178907	0.0103972	0	0.0464866	0.134957	0.116279					0.0154314	0.00959785	Lys	Arg	TRUE		2	0	1	0	0	0	0	0	0	0	0	1	0	0	0	0	0	0	0	0	0	0	0	0	0	0	0	0	0	0	0	0	0	0	0	0	0	0	0	0	0	0	0	0	0	0	0	0	0	0	0	0	0	0	0	0	0	0	0	0	0	0	0	0	0	0	28.17	FALSE	TRUE	FALSE	365	0.018
DKK4p.Arg75Gln	DKK4	0.0178907	0.0103972	0	0.0464866	0.134957	0.116279					0.0154314	0.00959785	Gln	Arg	FALSE		2	0	1	0	0	0	0	0	0	0	0	1	0	0	0	0	0	0	0	0	0	0	0	0	0	0	0	0	0	0	0	0	0	0	0	0	0	0	0	0	0	0	0	0	0	0	0	0	0	0	0	0	0	0	0	0	0	0	0	0	0	0	0	0	0	0	27.3	FALSE	TRUE	FALSE	365	0.018
DLG5p.Gly1336Val	DLG5	0.0178907	0.0103972	0	0.0464866	0.134957	0.116279					0.0154314	0.00959785	Val	Gly	FALSE		2	0	1	0	0	0	0	0	0	0	0	1	0	0	0	0	0	0	0	0	0	0	0	0	0	0	0	0	0	0	0	0	0	0	0	0	0	0	0	0	0	0	0	0	0	0	0	0	0	0	0	0	0	0	0	0	0	0	0	0	0	0	0	0	0	0	26.86	FALSE	FALSE	FALSE	365	0.018
DLK1p.Pro297Ser	DLK1	0.0178907	0.0103972	0	0.0464866	0.134957	0.116279					0.0154314	0.00959785	Ser	Pro	TRUE		2	0	1	0	0	0	0	0	0	0	0	1	0	0	0	0	0	0	0	0	0	0	0	0	0	0	0	0	0	0	0	0	0	0	0	0	0	0	0	0	0	0	0	0	0	0	0	0	0	0	0	0	0	0	0	0	0	0	0	0	0	0	0	0	0	0	27.26	FALSE	FALSE	FALSE	365	0.018
DLX4p.Gly185Glu	DLX4	0.0178907	0.0103972	0	0.0464866	0.134957	0.116279					0.0154314	0.00959785	Glu	Gly	FALSE		2	0	1	0	0	0	0	0	0	0	0	1	0	0	0	0	0	0	0	0	0	0	0	0	0	0	0	0	0	0	0	0	0	0	0	0	0	0	0	0	0	0	0	0	0	0	0	0	0	0	0	0	0	0	0	0	0	0	0	0	0	0	0	0	0	0	27.04	FALSE	FALSE	FALSE	365	0.018
DMDp.Gly33Trp	DMD	0.0178907	0.0103972	0	0.0464866	0.134957	0.116279					0.0154314	0.00959785	Trp	Gly	FALSE		2	0	1	0	0	0	0	0	0	0	0	1	0	0	0	0	0	0	0	0	0	0	0	0	0	0	0	0	0	0	0	0	0	0	0	0	0	0	0	0	0	0	0	0	0	0	0	0	0	0	0	0	0	0	0	0	0	0	0	0	0	0	0	0	0	0	26.95	FALSE	FALSE	FALSE	365	0.018
DMGDHp.Arg344Gln	DMGDH	0.0178907	0.0103972	0	0.0464866	0.134957	0.116279					0.0154314	0.00959785	Gln	Arg	FALSE		2	0	1	0	0	0	0	0	0	0	0	1	0	0	0	0	0	0	0	0	0	0	0	0	0	0	0	0	0	0	0	0	0	0	0	0	0	0	0	0	0	0	0	0	0	0	0	0	0	0	0	0	0	0	0	0	0	0	0	0	0	0	0	0	0	0	26.71	FALSE	FALSE	FALSE	365	0.018
DMWDp.His312Tyr	DMWD	0.0178907	0.0103972	0	0.0464866	0.134957	0.116279					0.0154314	0.00959785	Tyr	His	TRUE		2	0	1	0	0	0	0	0	0	0	0	1	0	0	0	0	0	0	0	0	0	0	0	0	0	0	0	0	0	0	0	0	0	0	0	0	0	0	0	0	0	0	0	0	0	0	0	0	0	0	0	0	0	0	0	0	0	0	0	0	0	0	0	0	0	0	26.9	FALSE	FALSE	FALSE	365	0.018
DMXL2p.Pro1795Leu	DMXL2	0.0178907	0.0103972	0	0.0464866	0.134957	0.116279					0.0154314	0.00959785	Leu	Pro	FALSE		2	0	1	0	0	0	0	0	0	0	0	1	0	0	0	0	0	0	0	0	0	0	0	0	0	0	0	0	0	0	0	0	0	0	0	0	0	0	0	0	0	0	0	0	0	0	0	0	0	0	0	0	0	0	0	0	0	0	0	0	0	0	0	0	0	0	27.31	FALSE	FALSE	FALSE	365	0.018
DNAAF1p.Pro469Ser	DNAAF1	0.0178907	0.0103972	0	0.0464866	0.134957	0.116279					0.0154314	0.00959785	Ser	Pro	TRUE		2	0	1	0	0	0	0	0	0	0	0	1	0	0	0	0	0	0	0	0	0	0	0	0	0	0	0	0	0	0	0	0	0	0	0	0	0	0	0	0	0	0	0	0	0	0	0	0	0	0	0	0	0	0	0	0	0	0	0	0	0	0	0	0	0	0	26.93	FALSE	FALSE	FALSE	365	0.018
DNAAF1p.Ser675Thr	DNAAF1	0.0178907	0.0103972	0	0.0464866	0.134957	0.116279					0.0154314	0.00959785	Thr	Ser	TRUE		2	0	1	0	0	0	0	0	0	0	0	1	0	0	0	0	0	0	0	0	0	0	0	0	0	0	0	0	0	0	0	0	0	0	0	0	0	0	0	0	0	0	0	0	0	0	0	0	0	0	0	0	0	0	0	0	0	0	0	0	0	0	0	0	0	0	26.02	FALSE	FALSE	FALSE	365	0.018
DNAH1p.His225Asn	DNAH1	0.0178907	0.0103972	0	0.0466328	0.134957	0.116279					0.0154314	0.00959785	Asn	His	FALSE		2	0	1	0	0	0	0	0	0	0	0	1	0	0	0	0	0	0	0	0	0	0	0	0	0	0	0	0	0	0	0	0	0	0	0	0	0	0	0	0	0	0	0	0	0	0	0	0	0	0	0	0	0	0	0	0	0	0	0	0	0	0	0	0	0	0	27.12	FALSE	FALSE	FALSE	365	0.018
DNAH3p.Pro3655Ser	DNAH3	0.0178907	0.0103972	0	0.0464866	0.134957	0.116279					0.0154314	0.00959785	Ser	Pro	TRUE		2	0	1	0	0	0	0	0	0	0	0	1	0	0	0	0	0	0	0	0	0	0	0	0	0	0	0	0	0	0	0	0	0	0	0	0	0	0	0	0	0	0	0	0	0	0	0	0	0	0	0	0	0	0	0	0	0	0	0	0	0	0	0	0	0	0	26.91	FALSE	FALSE	FALSE	365	0.018
DNAH6p.Glu629Lys	DNAH6	0.0178907	0.0103972	0	0.0464866	0.134957	0.116279					0.0154314	0.00959785	Lys	Glu	TRUE		2	0	1	0	0	0	0	0	0	0	0	1	0	0	0	0	0	0	0	0	0	0	0	0	0	0	0	0	0	0	0	0	0	0	0	0	0	0	0	0	0	0	0	0	0	0	0	0	0	0	0	0	0	0	0	0	0	0	0	0	0	0	0	0	0	0	26.28	FALSE	FALSE	FALSE	365	0.018
DNAH7p.Asp3352Asn	DNAH7	0.0178907	0.0103972	0	0.0464866	0.134957	0.116279					0.0154314	0.00959785	Asn	Asp	FALSE		2	0	1	0	0	0	0	0	0	0	0	1	0	0	0	0	0	0	0	0	0	0	0	0	0	0	0	0	0	0	0	0	0	0	0	0	0	0	0	0	0	0	0	0	0	0	0	0	0	0	0	0	0	0	0	0	0	0	0	0	0	0	0	0	0	0	27.48	FALSE	FALSE	FALSE	365	0.018
DNAH7p.Glu3574Asp	DNAH7	0.0178907	0.0103972	0	0.0464866	0.134957	0.116279					0.0154314	0.00959785	Asp	Glu	FALSE		2	0	1	0	0	0	0	0	0	0	0	1	0	0	0	0	0	0	0	0	0	0	0	0	0	0	0	0	0	0	0	0	0	0	0	0	0	0	0	0	0	0	0	0	0	0	0	0	0	0	0	0	0	0	0	0	0	0	0	0	0	0	0	0	0	0	26.53	FALSE	FALSE	FALSE	365	0.018
DNAH9p.Met4242Ile	DNAH9	0.0178907	0.0103972	0	0.0464866	0.134957	0.116279					0.0154314	0.00959785	Ile	Met	FALSE		2	0	1	0	0	0	0	0	0	0	0	1	0	0	0	0	0	0	0	0	0	0	0	0	0	0	0	0	0	0	0	0	0	0	0	0	0	0	0	0	0	0	0	0	0	0	0	0	0	0	0	0	0	0	0	0	0	0	0	0	0	0	0	0	0	0	26.2	FALSE	FALSE	FALSE	365	0.018
DNAJC5Bp.Glu183Ter	DNAJC5B	0.0178907	0.0103972	0	0.0464866	0.134957	0.116279					0.0154314	0.00959785	Ter	Glu	FALSE		2	0	1	0	0	0	0	0	0	0	0	1	0	0	0	0	0	0	0	0	0	0	0	0	0	0	0	0	0	0	0	0	0	0	0	0	0	0	0	0	0	0	0	0	0	0	0	0	0	0	0	0	0	0	0	0	0	0	0	0	0	0	0	0	0	0	27.76	FALSE	FALSE	FALSE	365	0.018
DNAJC5Gp.Asp106Asn	DNAJC5G	0.0178907	0.0103972	0	0.0464866	0.134957	0.116279					0.0154314	0.00959785	Asn	Asp	FALSE		2	0	1	0	0	0	0	0	0	0	0	1	0	0	0	0	0	0	0	0	0	0	0	0	0	0	0	0	0	0	0	0	0	0	0	0	0	0	0	0	0	0	0	0	0	0	0	0	0	0	0	0	0	0	0	0	0	0	0	0	0	0	0	0	0	0	27.27	FALSE	FALSE	FALSE	365	0.018
DNASE2Bp.Ser297Tyr	DNASE2B	0.0178907	0.0103972	0	0.0464866	0.134957	0.116279					0.0154314	0.00959785	Tyr	Ser	TRUE		2	0	1	0	0	0	0	0	0	0	0	1	0	0	0	0	0	0	0	0	0	0	0	0	0	0	0	0	0	0	0	0	0	0	0	0	0	0	0	0	0	0	0	0	0	0	0	0	0	0	0	0	0	0	0	0	0	0	0	0	0	0	0	0	0	0	27.39	FALSE	FALSE	FALSE	365	0.018
DNTTp.Arg48Ser	DNTT	0.0178907	0.0103972	0	0.0464866	0.134957	0.116279					0.0154314	0.00959785	Ser	Arg	TRUE		2	0	1	0	0	0	0	0	0	0	0	1	0	0	0	0	0	0	0	0	0	0	0	0	0	0	0	0	0	0	0	0	0	0	0	0	0	0	0	0	0	0	0	0	0	0	0	0	0	0	0	0	0	0	0	0	0	0	0	0	0	0	0	0	0	0	27.06	FALSE	FALSE	FALSE	365	0.018
DOCK10p.Arg1325Ter	DOCK10	0.0178907	0.0103972	0	0.0464866	0.134957	0.116279					0.0154314	0.00959785	Ter	Arg	FALSE		2	0	1	0	0	0	0	0	0	0	0	1	0	0	0	0	0	0	0	0	0	0	0	0	0	0	0	0	0	0	0	0	0	0	0	0	0	0	0	0	0	0	0	0	0	0	0	0	0	0	0	0	0	0	0	0	0	0	0	0	0	0	0	0	0	0	27.37	FALSE	FALSE	FALSE	365	0.018
DOCK2p.Glu910Lys	DOCK2	0.0178907	0.0103972	0	0.0464866	0.134957	0.116279					0.0154314	0.00959785	Lys	Glu	TRUE		2	0	1	0	0	0	0	0	0	0	0	1	0	0	0	0	0	0	0	0	0	0	0	0	0	0	0	0	0	0	0	0	0	0	0	0	0	0	0	0	0	0	0	0	0	0	0	0	0	0	0	0	0	0	0	0	0	0	0	0	0	0	0	0	0	0	27.51	FALSE	FALSE	FALSE	365	0.018
DOCK4p.Glu1522Asp	DOCK4	0.0178907	0.0103972	0	0.0464866	0.134957	0.116279					0.0154314	0.00959785	Asp	Glu	FALSE		2	0	1	0	0	0	0	0	0	0	0	1	0	0	0	0	0	0	0	0	0	0	0	0	0	0	0	0	0	0	0	0	0	0	0	0	0	0	0	0	0	0	0	0	0	0	0	0	0	0	0	0	0	0	0	0	0	0	0	0	0	0	0	0	0	0	27.84	FALSE	FALSE	FALSE	365	0.018
DOCK5p.Arg545Leu	DOCK5	0.0178907	0.0103972	0	0.0464866	0.134957	0.116279					0.0154314	0.00959785	Leu	Arg	FALSE		2	0	1	0	0	0	0	0	0	0	0	1	0	0	0	0	0	0	0	0	0	0	0	0	0	0	0	0	0	0	0	0	0	0	0	0	0	0	0	0	0	0	0	0	0	0	0	0	0	0	0	0	0	0	0	0	0	0	0	0	0	0	0	0	0	0	27.3	FALSE	FALSE	FALSE	365	0.018
DOK5p.Arg115Leu	DOK5	0.0178907	0.0103972	0	0.0464866	0.134957	0.116279					0.0154314	0.00959785	Leu	Arg	FALSE		2	0	1	0	0	0	0	0	0	0	0	1	0	0	0	0	0	0	0	0	0	0	0	0	0	0	0	0	0	0	0	0	0	0	0	0	0	0	0	0	0	0	0	0	0	0	0	0	0	0	0	0	0	0	0	0	0	0	0	0	0	0	0	0	0	0	27.25	FALSE	FALSE	FALSE	365	0.018
DOPEY2p.Tyr320Asp	DOPEY2	0.0178907	0.0103972	0	0.0464866	0.134957	0.116279					0.0154314	0.00959785	Asp	Tyr	FALSE		2	0	1	0	0	0	0	0	0	0	0	1	0	0	0	0	0	0	0	0	0	0	0	0	0	0	0	0	0	0	0	0	0	0	0	0	0	0	0	0	0	0	0	0	0	0	0	0	0	0	0	0	0	0	0	0	0	0	0	0	0	0	0	0	0	0	27.79	FALSE	FALSE	FALSE	365	0.018
DOT1Lp.Arg995Leu	DOT1L	0.0178907	0.0103972	0	0.0464866	0.134957	0.116279					0.0154314	0.00959785	Leu	Arg	FALSE		2	0	1	0	0	0	0	0	0	0	0	1	0	0	0	0	0	0	0	0	0	0	0	0	0	0	0	0	0	0	0	0	0	0	0	0	0	0	0	0	0	0	0	0	0	0	0	0	0	0	0	0	0	0	0	0	0	0	0	0	0	0	0	0	0	0	26.99	FALSE	FALSE	FALSE	365	0.018
DPYDp.Met166Val	DPYD	0.0178907	0.0103972	0	0.0464866	0.134957	0.116279					0.0154314	0.00959785	Val	Met	FALSE		2	0	1	0	0	0	0	0	0	0	0	1	0	0	0	0	0	0	0	0	0	0	0	0	0	0	0	0	0	0	0	0	0	0	0	0	0	0	0	0	0	0	0	0	0	0	0	0	0	0	0	0	0	0	0	0	0	0	0	0	0	0	0	0	0	0	26.96	FALSE	FALSE	FALSE	365	0.018
DPYSL5p.His24Asn	DPYSL5	0.0178907	0.0103972	0	0.0464866	0.134957	0.116279					0.0154314	0.00959785	Asn	His	FALSE		2	0	1	0	0	0	0	0	0	0	0	1	0	0	0	0	0	0	0	0	0	0	0	0	0	0	0	0	0	0	0	0	0	0	0	0	0	0	0	0	0	0	0	0	0	0	0	0	0	0	0	0	0	0	0	0	0	0	0	0	0	0	0	0	0	0	26.72	FALSE	FALSE	FALSE	365	0.018
DPYSp.His518Asn	DPYS	0.0178907	0.0103972	0	0.0464866	0.134957	0.116279					0.0154314	0.00959785	Asn	His	FALSE		2	0	1	0	0	0	0	0	0	0	0	1	0	0	0	0	0	0	0	0	0	0	0	0	0	0	0	0	0	0	0	0	0	0	0	0	0	0	0	0	0	0	0	0	0	0	0	0	0	0	0	0	0	0	0	0	0	0	0	0	0	0	0	0	0	0	26.71	FALSE	FALSE	FALSE	365	0.018
DROSHAp.Pro154Ser	DROSHA	0.0178907	0.0103972	0	0.0464866	0.134957	0.116279					0.0154314	0.00959785	Ser	Pro	TRUE	1	2	0	1	0	0	0	0	0	0	0	0	1	0	0	0	0	0	0	0	0	0	0	0	0	0	0	0	0	0	0	0	0	0	0	0	0	0	0	0	0	0	0	0	0	0	0	0	0	0	0	0	0	0	0	0	0	0	0	0	0	0	0	0	0	0	0	27.43	FALSE	FALSE	FALSE	365	0.018
DSC2p.Glu888Ter	DSC2	0.0178907	0.0103972	0	0.0464866	0.134957	0.116279					0.0154314	0.00959785	Ter	Glu	FALSE		2	0	1	0	0	0	0	0	0	0	0	1	0	0	0	0	0	0	0	0	0	0	0	0	0	0	0	0	0	0	0	0	0	0	0	0	0	0	0	0	0	0	0	0	0	0	0	0	0	0	0	0	0	0	0	0	0	0	0	0	0	0	0	0	0	0	27.67	FALSE	FALSE	FALSE	365	0.018
DSEp.Pro145Ser	DSE	0.0178907	0.0103972	0	0.0464866	0.134957	0.116279					0.0154314	0.00959785	Ser	Pro	TRUE		2	0	1	0	0	0	0	0	0	0	0	1	0	0	0	0	0	0	0	0	0	0	0	0	0	0	0	0	0	0	0	0	0	0	0	0	0	0	0	0	0	0	0	0	0	0	0	0	0	0	0	0	0	0	0	0	0	0	0	0	0	0	0	0	0	0	27.33	FALSE	FALSE	FALSE	365	0.018
DSPp.Ala2852Thr	DSP	0.0178907	0.0103972	0	0.0464866	0.134957	0.116279					0.0154314	0.00959785	Thr	Ala	TRUE		2	0	1	0	0	0	0	0	0	0	0	1	0	0	0	0	0	0	0	0	0	0	0	0	0	0	0	0	0	0	0	0	0	0	0	0	0	0	0	0	0	0	0	0	0	0	0	0	0	0	0	0	0	0	0	0	0	0	0	0	0	0	0	0	0	0	26.73	FALSE	FALSE	FALSE	365	0.018
DUS3Lp.Arg521Leu	DUS3L	0.0178907	0.0103972	0	0.0464866	0.134957	0.116279					0.0154314	0.00959785	Leu	Arg	FALSE		2	0	1	0	0	0	0	0	0	0	0	1	0	0	0	0	0	0	0	0	0	0	0	0	0	0	0	0	0	0	0	0	0	0	0	0	0	0	0	0	0	0	0	0	0	0	0	0	0	0	0	0	0	0	0	0	0	0	0	0	0	0	0	0	0	0	27.09	FALSE	FALSE	FALSE	365	0.018
DUSP2p.Gly302Trp	DUSP2	0.0178907	0.0103972	0	0.0464866	0.134957	0.116279					0.0154314	0.00959785	Trp	Gly	FALSE		2	0	1	0	0	0	0	0	0	0	0	1	0	0	0	0	0	0	0	0	0	0	0	0	0	0	0	0	0	0	0	0	0	0	0	0	0	0	0	0	0	0	0	0	0	0	0	0	0	0	0	0	0	0	0	0	0	0	0	0	0	0	0	0	0	0	27.44	FALSE	FALSE	FALSE	365	0.018
DYDC2p.Val21Met	DYDC2	0.0178907	0.0103972	0	0.0464866	0.134957	0.116279					0.0154314	0.00959785	Met	Val	FALSE		2	0	1	0	0	0	0	0	0	0	0	1	0	0	0	0	0	0	0	0	0	0	0	0	0	0	0	0	0	0	0	0	0	0	0	0	0	0	0	0	0	0	0	0	0	0	0	0	0	0	0	0	0	0	0	0	0	0	0	0	0	0	0	0	0	0	26.61	FALSE	FALSE	FALSE	365	0.018
DYNC2LI1p.Pro271Ser	DYNC2LI1	0.0178907	0.0103972	0	0.0464866	0.134957	0.116279					0.0154314	0.00959785	Ser	Pro	TRUE		2	0	1	0	0	0	0	0	0	0	0	1	0	0	0	0	0	0	0	0	0	0	0	0	0	0	0	0	0	0	0	0	0	0	0	0	0	0	0	0	0	0	0	0	0	0	0	0	0	0	0	0	0	0	0	0	0	0	0	0	0	0	0	0	0	0	27.63	FALSE	FALSE	FALSE	365	0.018
DYNLRB1p.Gln18His	DYNLRB1	0.0178907	0.0103972	0	0.0464866	0.134957	0.116279					0.0154314	0.00959785	His	Gln	TRUE		2	0	1	0	0	0	0	0	0	0	0	1	0	0	0	0	0	0	0	0	0	0	0	0	0	0	0	0	0	0	0	0	0	0	0	0	0	0	0	0	0	0	0	0	0	0	0	0	0	0	0	0	0	0	0	0	0	0	0	0	0	0	0	0	0	0	27.83	FALSE	FALSE	FALSE	365	0.018
DYRK4p.Glu53Lys	DYRK4	0.0178907	0.0103972	0	0.0464866	0.134957	0.116279					0.0154314	0.00959785	Lys	Glu	TRUE		2	0	1	0	0	0	0	0	0	0	0	1	0	0	0	0	0	0	0	0	0	0	0	0	0	0	0	0	0	0	0	0	0	0	0	0	0	0	0	0	0	0	0	0	0	0	0	0	0	0	0	0	0	0	0	0	0	0	0	0	0	0	0	0	0	0	26.84	FALSE	FALSE	FALSE	365	0.018
EBF1p.Pro269Gln	EBF1	0.0178907	0.0103972	0	0.0464866	0.134957	0.116279					0.0154314	0.00959785	Gln	Pro	FALSE	1	2	0	1	0	0	0	0	0	0	0	0	1	0	0	0	0	0	0	0	0	0	0	0	0	0	0	0	0	0	0	0	0	0	0	0	0	0	0	0	0	0	0	0	0	0	0	0	0	0	0	0	0	0	0	0	0	0	0	0	0	0	0	0	0	0	0	26.59	FALSE	FALSE	FALSE	365	0.018
EDDM3Ap.Val129Ile	EDDM3A	0.0178907	0.0103972	0	0.0464866	0.134957	0.116279					0.0154314	0.00959785	Ile	Val	FALSE		2	0	1	0	0	0	0	0	0	0	0	1	0	0	0	0	0	0	0	0	0	0	0	0	0	0	0	0	0	0	0	0	0	0	0	0	0	0	0	0	0	0	0	0	0	0	0	0	0	0	0	0	0	0	0	0	0	0	0	0	0	0	0	0	0	0	27.23	FALSE	FALSE	FALSE	365	0.018
EDRF1p.Leu664Ile	EDRF1	0.0178907	0.0103972	0	0.0464866	0.134957	0.116279					0.0154314	0.00959785	Ile	Leu	FALSE		2	0	1	0	0	0	0	0	0	0	0	1	0	0	0	0	0	0	0	0	0	0	0	0	0	0	0	0	0	0	0	0	0	0	0	0	0	0	0	0	0	0	0	0	0	0	0	0	0	0	0	0	0	0	0	0	0	0	0	0	0	0	0	0	0	0	28.1	FALSE	FALSE	FALSE	365	0.018
EFHBp.Asp351Asn	EFHB	0.0178907	0.0103972	0	0.0464866	0.134957	0.116279					0.0154314	0.00959785	Asn	Asp	FALSE		2	0	1	0	0	0	0	0	0	0	0	1	0	0	0	0	0	0	0	0	0	0	0	0	0	0	0	0	0	0	0	0	0	0	0	0	0	0	0	0	0	0	0	0	0	0	0	0	0	0	0	0	0	0	0	0	0	0	0	0	0	0	0	0	0	0	26.57	FALSE	FALSE	FALSE	365	0.018
EFR3Ap.Pro410His	EFR3A	0.0178907	0.0103972	0	0.0464866	0.134957	0.116279					0.0154314	0.00959785	His	Pro	TRUE		2	0	1	0	0	0	0	0	0	0	0	1	0	0	0	0	0	0	0	0	0	0	0	0	0	0	0	0	0	0	0	0	0	0	0	0	0	0	0	0	0	0	0	0	0	0	0	0	0	0	0	0	0	0	0	0	0	0	0	0	0	0	0	0	0	0	27.34	FALSE	FALSE	FALSE	365	0.018
EGFLAMp.Phe865Leu	EGFLAM	0.0178907	0.0103972	0	0.0464866	0.134957	0.116279					0.0154314	0.00959785	Leu	Phe	FALSE		2	0	1	0	0	0	0	0	0	0	0	1	0	0	0	0	0	0	0	0	0	0	0	0	0	0	0	0	0	0	0	0	0	0	0	0	0	0	0	0	0	0	0	0	0	0	0	0	0	0	0	0	0	0	0	0	0	0	0	0	0	0	0	0	0	0	26.87	FALSE	FALSE	FALSE	365	0.018
EGFp.Lys594Asn	EGF	0.0178907	0.0103972	0	0.0464866	0.134957	0.116279					0.0154314	0.00959785	Asn	Lys	FALSE		2	0	1	0	0	0	0	0	0	0	0	1	0	0	0	0	0	0	0	0	0	0	0	0	0	0	0	0	0	0	0	0	0	0	0	0	0	0	0	0	0	0	0	0	0	0	0	0	0	0	0	0	0	0	0	0	0	0	0	0	0	0	0	0	0	0	27.25	FALSE	FALSE	FALSE	365	0.018
EGR4p.Arg548His	EGR4	0.0178907	0.0103972	0	0.0464866	0.134957	0.116279					0.0154314	0.00959785	His	Arg	TRUE		2	0	1	0	0	0	0	0	0	0	0	1	0	0	0	0	0	0	0	0	0	0	0	0	0	0	0	0	0	0	0	0	0	0	0	0	0	0	0	0	0	0	0	0	0	0	0	0	0	0	0	0	0	0	0	0	0	0	0	0	0	0	0	0	0	0	28.24	FALSE	FALSE	FALSE	365	0.018
EHD2p.Val100Ile	EHD2	0.0178907	0.0103972	0	0.0464866	0.134957	0.116279					0.0154314	0.00959785	Ile	Val	FALSE		2	0	1	0	0	0	0	0	0	0	0	1	0	0	0	0	0	0	0	0	0	0	0	0	0	0	0	0	0	0	0	0	0	0	0	0	0	0	0	0	0	0	0	0	0	0	0	0	0	0	0	0	0	0	0	0	0	0	0	0	0	0	0	0	0	0	27.15	FALSE	FALSE	FALSE	365	0.018
EIF2B3p.Gln345Lys	EIF2B3	0.0178907	0.0103972	0	0.0464866	0.134957	0.116279					0.0154314	0.00959785	Lys	Gln	TRUE		2	0	1	0	0	0	0	0	0	0	0	1	0	0	0	0	0	0	0	0	0	0	0	0	0	0	0	0	0	0	0	0	0	0	0	0	0	0	0	0	0	0	0	0	0	0	0	0	0	0	0	0	0	0	0	0	0	0	0	0	0	0	0	0	0	0	27.19	FALSE	FALSE	FALSE	365	0.018
EIF3Bp.Arg705Leu	EIF3B	0.0178907	0.0103972	0	0.0464866	0.134957	0.116279					0.0154314	0.00959785	Leu	Arg	FALSE		2	0	1	0	0	0	0	0	0	0	0	1	0	0	0	0	0	0	0	0	0	0	0	0	0	0	0	0	0	0	0	0	0	0	0	0	0	0	0	0	0	0	0	0	0	0	0	0	0	0	0	0	0	0	0	0	0	0	0	0	0	0	0	0	0	0	27.05	FALSE	FALSE	FALSE	365	0.018
EIF3Kp.Trp156Ter	EIF3K	0.0178907	0.0103972	0	0.0464866	0.134957	0.116279					0.0154314	0.00959785	Ter	Trp	FALSE		2	0	1	0	0	0	0	0	0	0	0	1	0	0	0	0	0	0	0	0	0	0	0	0	0	0	0	0	0	0	0	0	0	0	0	0	0	0	0	0	0	0	0	0	0	0	0	0	0	0	0	0	0	0	0	0	0	0	0	0	0	0	0	0	0	0	25.88	FALSE	FALSE	FALSE	365	0.018
EMBp.Gly173Trp	EMB	0.0178907	0.0103972	0	0.0464866	0.134957	0.116279					0.0154314	0.00959785	Trp	Gly	FALSE		2	0	1	0	0	0	0	0	0	0	0	1	0	0	0	0	0	0	0	0	0	0	0	0	0	0	0	0	0	0	0	0	0	0	0	0	0	0	0	0	0	0	0	0	0	0	0	0	0	0	0	0	0	0	0	0	0	0	0	0	0	0	0	0	0	0	26.99	FALSE	FALSE	FALSE	365	0.018
EMBp.Ser63Leu	EMB	0.0178907	0.0103972	0	0.0464866	0.134957	0.116279					0.0154314	0.00959785	Leu	Ser	FALSE		2	0	1	0	0	0	0	0	0	0	0	1	0	0	0	0	0	0	0	0	0	0	0	0	0	0	0	0	0	0	0	0	0	0	0	0	0	0	0	0	0	0	0	0	0	0	0	0	0	0	0	0	0	0	0	0	0	0	0	0	0	0	0	0	0	0	26.72	FALSE	FALSE	FALSE	365	0.018
EML5p.His1237Tyr	EML5	0.0178907	0.0103972	0	0.0464866	0.134957	0.116279					0.0154314	0.00959785	Tyr	His	TRUE		2	0	1	0	0	0	0	0	0	0	0	1	0	0	0	0	0	0	0	0	0	0	0	0	0	0	0	0	0	0	0	0	0	0	0	0	0	0	0	0	0	0	0	0	0	0	0	0	0	0	0	0	0	0	0	0	0	0	0	0	0	0	0	0	0	0	27.32	FALSE	FALSE	FALSE	365	0.018
EMR3p.Gly90Glu	EMR3	0.0178907	0.0103972	0	0.0464866	0.134957	0.116279					0.0154314	0.00959785	Glu	Gly	FALSE		2	0	1	0	0	0	0	0	0	0	0	1	0	0	0	0	0	0	0	0	0	0	0	0	0	0	0	0	0	0	0	0	0	0	0	0	0	0	0	0	0	0	0	0	0	0	0	0	0	0	0	0	0	0	0	0	0	0	0	0	0	0	0	0	0	0	26.94	FALSE	FALSE	FALSE	365	0.018
ENAHp.Arg406Leu	ENAH	0.0178907	0.0103972	0	0.0464866	0.134957	0.116279					0.0154314	0.00959785	Leu	Arg	FALSE		2	0	1	0	0	0	0	0	0	0	0	1	0	0	0	0	0	0	0	0	0	0	0	0	0	0	0	0	0	0	0	0	0	0	0	0	0	0	0	0	0	0	0	0	0	0	0	0	0	0	0	0	0	0	0	0	0	0	0	0	0	0	0	0	0	0	26.63	FALSE	FALSE	FALSE	365	0.018
ENOX1p.Arg213Ser	ENOX1	0.0178907	0.0103972	0	0.0464866	0.134957	0.116279					0.0154314	0.00959785	Ser	Arg	TRUE		2	0	1	0	0	0	0	0	0	0	0	1	0	0	0	0	0	0	0	0	0	0	0	0	0	0	0	0	0	0	0	0	0	0	0	0	0	0	0	0	0	0	0	0	0	0	0	0	0	0	0	0	0	0	0	0	0	0	0	0	0	0	0	0	0	0	27.1	FALSE	FALSE	FALSE	365	0.018
ENPP2p.Pro510Leu	ENPP2	0.0178907	0.0103972	0	0.0464866	0.134957	0.116279					0.0154314	0.00959785	Leu	Pro	FALSE		2	0	1	0	0	0	0	0	0	0	0	1	0	0	0	0	0	0	0	0	0	0	0	0	0	0	0	0	0	0	0	0	0	0	0	0	0	0	0	0	0	0	0	0	0	0	0	0	0	0	0	0	0	0	0	0	0	0	0	0	0	0	0	0	0	0	27.25	FALSE	FALSE	FALSE	365	0.018
ENTHD1p.Asp375Tyr	ENTHD1	0.0178907	0.0103972	0	0.0464866	0.134957	0.116279					0.0154314	0.00959785	Tyr	Asp	TRUE		2	0	1	0	0	0	0	0	0	0	0	1	0	0	0	0	0	0	0	0	0	0	0	0	0	0	0	0	0	0	0	0	0	0	0	0	0	0	0	0	0	0	0	0	0	0	0	0	0	0	0	0	0	0	0	0	0	0	0	0	0	0	0	0	0	0	26.67	FALSE	FALSE	FALSE	365	0.018
EPAS1p.Gly792Val	EPAS1	0.0178907	0.0103972	0	0.0464866	0.134957	0.116279					0.0154314	0.00959785	Val	Gly	FALSE	1	2	0	1	0	0	0	0	0	0	0	0	1	0	0	0	0	0	0	0	0	0	0	0	0	0	0	0	0	0	0	0	0	0	0	0	0	0	0	0	0	0	0	0	0	0	0	0	0	0	0	0	0	0	0	0	0	0	0	0	0	0	0	0	0	0	0	26.94	FALSE	FALSE	FALSE	365	0.018
EPB41L1p.Glu619Ter	EPB41L1	0.0178907	0.0103972	0	0.0464866	0.134957	0.116279					0.0154314	0.00959785	Ter	Glu	FALSE		2	0	1	0	0	0	0	0	0	0	0	1	0	0	0	0	0	0	0	0	0	0	0	0	0	0	0	0	0	0	0	0	0	0	0	0	0	0	0	0	0	0	0	0	0	0	0	0	0	0	0	0	0	0	0	0	0	0	0	0	0	0	0	0	0	0	27.66	FALSE	FALSE	FALSE	365	0.018
EPB41L5p.Ser376Cys	EPB41L5	0.0178907	0.0103972	0	0.0464866	0.134957	0.116279					0.0154314	0.00959785	Cys	Ser	TRUE		2	0	1	0	0	0	0	0	0	0	0	1	0	0	0	0	0	0	0	0	0	0	0	0	0	0	0	0	0	0	0	0	0	0	0	0	0	0	0	0	0	0	0	0	0	0	0	0	0	0	0	0	0	0	0	0	0	0	0	0	0	0	0	0	0	0	26.91	FALSE	FALSE	FALSE	365	0.018
EPGNp.Pro30Leu	EPGN	0.0178907	0.0103972	0	0.0464866	0.134957	0.116279					0.0154314	0.00959785	Leu	Pro	FALSE		2	0	1	0	0	0	0	0	0	0	0	1	0	0	0	0	0	0	0	0	0	0	0	0	0	0	0	0	0	0	0	0	0	0	0	0	0	0	0	0	0	0	0	0	0	0	0	0	0	0	0	0	0	0	0	0	0	0	0	0	0	0	0	0	0	0	27.96	FALSE	FALSE	FALSE	365	0.018
EPHA5p.Gly591Cys	EPHA5	0.0178907	0.0103972	0	0.0464866	0.134957	0.116279					0.0154314	0.00959785	Cys	Gly	TRUE		2	0	1	0	0	0	0	0	0	0	0	1	0	0	0	0	0	0	0	0	0	0	0	0	0	0	0	0	0	0	0	0	0	0	0	0	0	0	0	0	0	0	0	0	0	0	0	0	0	0	0	0	0	0	0	0	0	0	0	0	0	0	0	0	0	0	27.35	FALSE	FALSE	FALSE	365	0.018
EPHA6p.Met886Ile	EPHA6	0.0178907	0.0103972	0	0.0464866	0.134957	0.116279					0.0154314	0.00959785	Ile	Met	FALSE		2	0	1	0	0	0	0	0	0	0	0	1	0	0	0	0	0	0	0	0	0	0	0	0	0	0	0	0	0	0	0	0	0	0	0	0	0	0	0	0	0	0	0	0	0	0	0	0	0	0	0	0	0	0	0	0	0	0	0	0	0	0	0	0	0	0	26.01	FALSE	FALSE	FALSE	365	0.018
EPHA7p.Asp423Asn	EPHA7	0.0178907	0.0103972	0	0.0464866	0.134957	0.116279					0.0154314	0.00959785	Asn	Asp	FALSE	2	2	0	1	0	0	0	0	0	0	0	0	1	0	0	0	0	0	0	0	0	0	0	0	0	0	0	0	0	0	0	0	0	0	0	0	0	0	0	0	0	0	0	0	0	0	0	0	0	0	0	0	0	0	0	0	0	0	0	0	0	0	0	0	0	0	0	26.79	FALSE	FALSE	FALSE	365	0.018
EPOp.Gly140Glu	EPO	0.0178907	0.0103972	0	0.0464866	0.134957	0.116279					0.0154314	0.00959785	Glu	Gly	FALSE		2	0	1	0	0	0	0	0	0	0	0	1	0	0	0	0	0	0	0	0	0	0	0	0	0	0	0	0	0	0	0	0	0	0	0	0	0	0	0	0	0	0	0	0	0	0	0	0	0	0	0	0	0	0	0	0	0	0	0	0	0	0	0	0	0	0	26.87	FALSE	FALSE	FALSE	365	0.018
EPOp.Pro156Ser	EPO	0.0178907	0.0103972	0	0.0464866	0.134957	0.116279					0.0154314	0.00959785	Ser	Pro	TRUE		2	0	1	0	0	0	0	0	0	0	0	1	0	0	0	0	0	0	0	0	0	0	0	0	0	0	0	0	0	0	0	0	0	0	0	0	0	0	0	0	0	0	0	0	0	0	0	0	0	0	0	0	0	0	0	0	0	0	0	0	0	0	0	0	0	0	27.4	FALSE	FALSE	FALSE	365	0.018
EPS8L2p.Lys288Arg	EPS8L2	0.0178907	0.0103972	0	0.0464866	0.134957	0.116279					0.0154314	0.00959785	Arg	Lys	TRUE		2	0	1	0	0	0	0	0	0	0	0	1	0	0	0	0	0	0	0	0	0	0	0	0	0	0	0	0	0	0	0	0	0	0	0	0	0	0	0	0	0	0	0	0	0	0	0	0	0	0	0	0	0	0	0	0	0	0	0	0	0	0	0	0	0	0	27.7	FALSE	FALSE	FALSE	365	0.018
EPYCp.Pro300His	EPYC	0.0178907	0.0103972	0	0.0464866	0.134957	0.116279					0.0154314	0.00959785	His	Pro	TRUE		2	0	1	0	0	0	0	0	0	0	0	1	0	0	0	0	0	0	0	0	0	0	0	0	0	0	0	0	0	0	0	0	0	0	0	0	0	0	0	0	0	0	0	0	0	0	0	0	0	0	0	0	0	0	0	0	0	0	0	0	0	0	0	0	0	0	27.28	FALSE	FALSE	FALSE	365	0.018
ERBB4p.Gly541Cys	ERBB4	0.0178907	0.0103972	0	0.0464866	0.134957	0.116279					0.0154314	0.00959785	Cys	Gly	TRUE	1	2	0	1	0	0	0	0	0	0	0	0	1	0	0	0	0	0	0	0	0	0	0	0	0	0	0	0	0	0	0	0	0	0	0	0	0	0	0	0	0	0	0	0	0	0	0	0	0	0	0	0	0	0	0	0	0	0	0	0	0	0	0	0	0	0	0	26.71	TRUE	FALSE	FALSE	365	0.018
ERCC2p.Pro13Gln	ERCC2	0.0178907	0.0103972	0	0.0464866	0.134957	0.116279					0.0154314	0.00959785	Gln	Pro	FALSE	1	2	0	1	0	0	0	0	0	0	0	0	1	0	0	0	0	0	0	0	0	0	0	0	0	0	0	0	0	0	0	0	0	0	0	0	0	0	0	0	0	0	0	0	0	0	0	0	0	0	0	0	0	0	0	0	0	0	0	0	0	0	0	0	0	0	0	26.83	FALSE	FALSE	FALSE	365	0.018
ERMARDp.His489Tyr	ERMARD	0.0178907	0.0103972	0	0.0464866	0.134957	0.116279					0.0154314	0.00959785	Tyr	His	TRUE		2	0	1	0	0	0	0	0	0	0	0	1	0	0	0	0	0	0	0	0	0	0	0	0	0	0	0	0	0	0	0	0	0	0	0	0	0	0	0	0	0	0	0	0	0	0	0	0	0	0	0	0	0	0	0	0	0	0	0	0	0	0	0	0	0	0	26.93	FALSE	FALSE	FALSE	365	0.018
ERN1p.Arg912Leu	ERN1	0.0178907	0.0103972	0	0.0464866	0.134957	0.116279					0.0154314	0.00959785	Leu	Arg	FALSE		2	0	1	0	0	0	0	0	0	0	0	1	0	0	0	0	0	0	0	0	0	0	0	0	0	0	0	0	0	0	0	0	0	0	0	0	0	0	0	0	0	0	0	0	0	0	0	0	0	0	0	0	0	0	0	0	0	0	0	0	0	0	0	0	0	0	28.09	FALSE	FALSE	FALSE	365	0.018
ESDp.Gly43Ter	ESD	0.0178907	0.0103972	0	0.0464866	0.134957	0.116279					0.0154314	0.00959785	Ter	Gly	FALSE		2	0	1	0	0	0	0	0	0	0	0	1	0	0	0	0	0	0	0	0	0	0	0	0	0	0	0	0	0	0	0	0	0	0	0	0	0	0	0	0	0	0	0	0	0	0	0	0	0	0	0	0	0	0	0	0	0	0	0	0	0	0	0	0	0	0	27.12	FALSE	FALSE	FALSE	365	0.018
EVPLp.Arg45Ser	EVPL	0.0178907	0.0103972	0	0.0466328	0.134957	0.116279					0.0154314	0.00959785	Ser	Arg	TRUE		2	0	1	0	0	0	0	0	0	0	0	1	0	0	0	0	0	0	0	0	0	0	0	0	0	0	0	0	0	0	0	0	0	0	0	0	0	0	0	0	0	0	0	0	0	0	0	0	0	0	0	0	0	0	0	0	0	0	0	0	0	0	0	0	0	0	27.3	FALSE	FALSE	FALSE	365	0.018
EXO1p.Gly382Cys	EXO1	0.0178907	0.0103972	0	0.0464866	0.134957	0.116279					0.0154314	0.00959785	Cys	Gly	TRUE		2	0	1	0	0	0	0	0	0	0	0	1	0	0	0	0	0	0	0	0	0	0	0	0	0	0	0	0	0	0	0	0	0	0	0	0	0	0	0	0	0	0	0	0	0	0	0	0	0	0	0	0	0	0	0	0	0	0	0	0	0	0	0	0	0	0	27.03	FALSE	FALSE	FALSE	365	0.018
EXOC4p.Gln916His	EXOC4	0.0178907	0.0103972	0	0.0466328	0.134957	0.116279					0.0154314	0.00959785	His	Gln	TRUE		2	0	1	0	0	0	0	0	0	0	0	1	0	0	0	0	0	0	0	0	0	0	0	0	0	0	0	0	0	0	0	0	0	0	0	0	0	0	0	0	0	0	0	0	0	0	0	0	0	0	0	0	0	0	0	0	0	0	0	0	0	0	0	0	0	0	27.24	FALSE	FALSE	FALSE	365	0.018
EXOC4p.Pro523His	EXOC4	0.0178907	0.0103972	0	0.0464866	0.134957	0.116279					0.0154314	0.00959785	His	Pro	TRUE		2	0	1	0	0	0	0	0	0	0	0	1	0	0	0	0	0	0	0	0	0	0	0	0	0	0	0	0	0	0	0	0	0	0	0	0	0	0	0	0	0	0	0	0	0	0	0	0	0	0	0	0	0	0	0	0	0	0	0	0	0	0	0	0	0	0	26.97	FALSE	FALSE	FALSE	365	0.018
F13Bp.Gly319Arg	F13B	0.0178907	0.0103972	0	0.0464866	0.134957	0.116279					0.0154314	0.00959785	Arg	Gly	TRUE		2	0	1	0	0	0	0	0	0	0	0	1	0	0	0	0	0	0	0	0	0	0	0	0	0	0	0	0	0	0	0	0	0	0	0	0	0	0	0	0	0	0	0	0	0	0	0	0	0	0	0	0	0	0	0	0	0	0	0	0	0	0	0	0	0	0	27.18	FALSE	FALSE	FALSE	365	0.018
F5p.Pro1350Thr	F5	0.0178907	0.0103972	0	0.0464866	0.134957	0.116279					0.0154314	0.00959785	Thr	Pro	TRUE		2	0	1	0	0	0	0	0	0	0	0	1	0	0	0	0	0	0	0	0	0	0	0	0	0	0	0	0	0	0	0	0	0	0	0	0	0	0	0	0	0	0	0	0	0	0	0	0	0	0	0	0	0	0	0	0	0	0	0	0	0	0	0	0	0	0	27.18	FALSE	FALSE	FALSE	365	0.018
F7p.Gly184Arg	F7	0.0178907	0.0103972	0	0.0464866	0.134957	0.116279					0.0154314	0.00959785	Arg	Gly	TRUE		2	0	1	0	0	0	0	0	0	0	0	1	0	0	0	0	0	0	0	0	0	0	0	0	0	0	0	0	0	0	0	0	0	0	0	0	0	0	0	0	0	0	0	0	0	0	0	0	0	0	0	0	0	0	0	0	0	0	0	0	0	0	0	0	0	0	27.35	FALSE	FALSE	FALSE	365	0.018
F8p.Pro1659Thr	F8	0.0178907	0.0103972	0	0.0464866	0.134957	0.116279					0.0154314	0.00959785	Thr	Pro	TRUE		2	0	1	0	0	0	0	0	0	0	0	1	0	0	0	0	0	0	0	0	0	0	0	0	0	0	0	0	0	0	0	0	0	0	0	0	0	0	0	0	0	0	0	0	0	0	0	0	0	0	0	0	0	0	0	0	0	0	0	0	0	0	0	0	0	0	27.12	FALSE	FALSE	FALSE	365	0.018
F9p.Arg226Leu	F9	0.0178907	0.0103972	0	0.0464866	0.134957	0.116279					0.0154314	0.00959785	Leu	Arg	FALSE		2	0	1	0	0	0	0	0	0	0	0	1	0	0	0	0	0	0	0	0	0	0	0	0	0	0	0	0	0	0	0	0	0	0	0	0	0	0	0	0	0	0	0	0	0	0	0	0	0	0	0	0	0	0	0	0	0	0	0	0	0	0	0	0	0	0	27.3	FALSE	FALSE	FALSE	365	0.018
F9p.Arg449Trp	F9	0.0178907	0.0103972	0	0.0464866	0.134957	0.116279					0.0154314	0.00959785	Trp	Arg	FALSE		2	0	1	0	0	0	0	0	0	0	0	1	0	0	0	0	0	0	0	0	0	0	0	0	0	0	0	0	0	0	0	0	0	0	0	0	0	0	0	0	0	0	0	0	0	0	0	0	0	0	0	0	0	0	0	0	0	0	0	0	0	0	0	0	0	0	27.08	FALSE	FALSE	FALSE	365	0.018
FAF2p.Arg373Leu	FAF2	0.0178907	0.0103972	0	0.0464866	0.134957	0.116279					0.0154314	0.00959785	Leu	Arg	FALSE		2	0	1	0	0	0	0	0	0	0	0	1	0	0	0	0	0	0	0	0	0	0	0	0	0	0	0	0	0	0	0	0	0	0	0	0	0	0	0	0	0	0	0	0	0	0	0	0	0	0	0	0	0	0	0	0	0	0	0	0	0	0	0	0	0	0	27.89	FALSE	FALSE	FALSE	365	0.018
FAM135Bp.Glu223Lys	FAM135B	0.0178907	0.0103972	0	0.0466328	0.134957	0.116279					0.0154314	0.00959785	Lys	Glu	TRUE	2	2	0	1	0	0	0	0	0	0	0	0	1	0	0	0	0	0	0	0	0	0	0	0	0	0	0	0	0	0	0	0	0	0	0	0	0	0	0	0	0	0	0	0	0	0	0	0	0	0	0	0	0	0	0	0	0	0	0	0	0	0	0	0	0	0	0	26.9	FALSE	FALSE	FALSE	365	0.018
FAM135Bp.Leu1260Met	FAM135B	0.0178907	0.0103972	0	0.0464866	0.134957	0.116279					0.0154314	0.00959785	Met	Leu	FALSE	2	2	0	1	0	0	0	0	0	0	0	0	1	0	0	0	0	0	0	0	0	0	0	0	0	0	0	0	0	0	0	0	0	0	0	0	0	0	0	0	0	0	0	0	0	0	0	0	0	0	0	0	0	0	0	0	0	0	0	0	0	0	0	0	0	0	0	26.94	FALSE	FALSE	FALSE	365	0.018
FAM150Ap.Gly82Arg	FAM150A	0.0178907	0.0103972	0	0.0466328	0.134957	0.116279					0.0154314	0.00959785	Arg	Gly	TRUE		2	0	1	0	0	0	0	0	0	0	0	1	0	0	0	0	0	0	0	0	0	0	0	0	0	0	0	0	0	0	0	0	0	0	0	0	0	0	0	0	0	0	0	0	0	0	0	0	0	0	0	0	0	0	0	0	0	0	0	0	0	0	0	0	0	0	27.41	FALSE	FALSE	FALSE	365	0.018
FAM154Bp.Glu237Ter	FAM154B	0.0178907	0.0103972	0	0.0466328	0.134957	0.116279					0.0154314	0.00959785	Ter	Glu	FALSE		2	0	1	0	0	0	0	0	0	0	0	1	0	0	0	0	0	0	0	0	0	0	0	0	0	0	0	0	0	0	0	0	0	0	0	0	0	0	0	0	0	0	0	0	0	0	0	0	0	0	0	0	0	0	0	0	0	0	0	0	0	0	0	0	0	0	27.52	FALSE	FALSE	FALSE	365	0.018
FAM170Ap.Arg77Ter	FAM170A	0.0178907	0.0103972	0	0.0464866	0.134957	0.116279					0.0154314	0.00959785	Ter	Arg	FALSE		2	0	1	0	0	0	0	0	0	0	0	1	0	0	0	0	0	0	0	0	0	0	0	0	0	0	0	0	0	0	0	0	0	0	0	0	0	0	0	0	0	0	0	0	0	0	0	0	0	0	0	0	0	0	0	0	0	0	0	0	0	0	0	0	0	0	27	FALSE	FALSE	FALSE	365	0.018
FAM171Bp.Gln732Ter	FAM171B	0.0178907	0.0103972	0	0.0464866	0.134957	0.116279					0.0154314	0.00959785	Ter	Gln	FALSE		2	0	1	0	0	0	0	0	0	0	0	1	0	0	0	0	0	0	0	0	0	0	0	0	0	0	0	0	0	0	0	0	0	0	0	0	0	0	0	0	0	0	0	0	0	0	0	0	0	0	0	0	0	0	0	0	0	0	0	0	0	0	0	0	0	0	27.04	FALSE	FALSE	FALSE	365	0.018
FAM181Ap.Arg119Leu	FAM181A	0.0178907	0.0103972	0	0.0464866	0.134957	0.116279					0.0154314	0.00959785	Leu	Arg	FALSE		2	0	1	0	0	0	0	0	0	0	0	1	0	0	0	0	0	0	0	0	0	0	0	0	0	0	0	0	0	0	0	0	0	0	0	0	0	0	0	0	0	0	0	0	0	0	0	0	0	0	0	0	0	0	0	0	0	0	0	0	0	0	0	0	0	0	26.2	FALSE	FALSE	FALSE	365	0.018
FAM181Ap.Pro147Thr	FAM181A	0.0178907	0.0103972	0	0.0464866	0.134957	0.116279					0.0154314	0.00959785	Thr	Pro	TRUE		2	0	1	0	0	0	0	0	0	0	0	1	0	0	0	0	0	0	0	0	0	0	0	0	0	0	0	0	0	0	0	0	0	0	0	0	0	0	0	0	0	0	0	0	0	0	0	0	0	0	0	0	0	0	0	0	0	0	0	0	0	0	0	0	0	0	26.46	FALSE	FALSE	FALSE	365	0.018
FAM188Bp.Ser154Leu	FAM188B	0.0178907	0.0103972	0	0.0464866	0.134957	0.116279					0.0154314	0.00959785	Leu	Ser	FALSE		2	0	1	0	0	0	0	0	0	0	0	1	0	0	0	0	0	0	0	0	0	0	0	0	0	0	0	0	0	0	0	0	0	0	0	0	0	0	0	0	0	0	0	0	0	0	0	0	0	0	0	0	0	0	0	0	0	0	0	0	0	0	0	0	0	0	27.23	FALSE	FALSE	FALSE	365	0.018
FAM209Ap.Arg43Trp	FAM209A	0.0178907	0.0103972	0	0.0464866	0.134957	0.116279					0.0154314	0.00959785	Trp	Arg	FALSE		2	0	1	0	0	0	0	0	0	0	0	1	0	0	0	0	0	0	0	0	0	0	0	0	0	0	0	0	0	0	0	0	0	0	0	0	0	0	0	0	0	0	0	0	0	0	0	0	0	0	0	0	0	0	0	0	0	0	0	0	0	0	0	0	0	0	27.03	FALSE	FALSE	FALSE	365	0.018
FAM3Bp.Ala167Val	FAM3B	0.0178907	0.0103972	0	0.0464866	0.134957	0.116279					0.0154314	0.00959785	Val	Ala	FALSE		2	0	1	0	0	0	0	0	0	0	0	1	0	0	0	0	0	0	0	0	0	0	0	0	0	0	0	0	0	0	0	0	0	0	0	0	0	0	0	0	0	0	0	0	0	0	0	0	0	0	0	0	0	0	0	0	0	0	0	0	0	0	0	0	0	0	27.78	FALSE	FALSE	FALSE	365	0.018
FAM47Cp.Arg547Ser	FAM47C	0.0178907	0.0103972	0	0.0464866	0.134957	0.116279					0.0154314	0.00959785	Ser	Arg	TRUE	2	2	0	1	0	0	0	0	0	0	0	0	1	0	0	0	0	0	0	0	0	0	0	0	0	0	0	0	0	0	0	0	0	0	0	0	0	0	0	0	0	0	0	0	0	0	0	0	0	0	0	0	0	0	0	0	0	0	0	0	0	0	0	0	0	0	0	27.35	FALSE	FALSE	FALSE	365	0.018
FAM47Cp.Pro25Leu	FAM47C	0.0178907	0.0103972	0	0.0464866	0.134957	0.116279					0.0154314	0.00959785	Leu	Pro	FALSE	2	2	0	1	0	0	0	0	0	0	0	0	1	0	0	0	0	0	0	0	0	0	0	0	0	0	0	0	0	0	0	0	0	0	0	0	0	0	0	0	0	0	0	0	0	0	0	0	0	0	0	0	0	0	0	0	0	0	0	0	0	0	0	0	0	0	0	27.33	FALSE	FALSE	FALSE	365	0.018
FAM63Bp.Gln436His	FAM63B	0.0178907	0.0103972	0	0.0464866	0.134957	0.116279					0.0154314	0.00959785	His	Gln	TRUE		2	0	1	0	0	0	0	0	0	0	0	1	0	0	0	0	0	0	0	0	0	0	0	0	0	0	0	0	0	0	0	0	0	0	0	0	0	0	0	0	0	0	0	0	0	0	0	0	0	0	0	0	0	0	0	0	0	0	0	0	0	0	0	0	0	0	26.91	FALSE	FALSE	FALSE	365	0.018
FAM71Dp.Met203Ile	FAM71D	0.0178907	0.0103972	0	0.0464866	0.134957	0.116279					0.0154314	0.00959785	Ile	Met	FALSE		2	0	1	0	0	0	0	0	0	0	0	1	0	0	0	0	0	0	0	0	0	0	0	0	0	0	0	0	0	0	0	0	0	0	0	0	0	0	0	0	0	0	0	0	0	0	0	0	0	0	0	0	0	0	0	0	0	0	0	0	0	0	0	0	0	0	27.16	FALSE	FALSE	FALSE	365	0.018
FAM71E1p.Gly2Trp	FAM71E1	0.0178907	0.0103972	0	0.0464866	0.134957	0.116279					0.0154314	0.00959785	Trp	Gly	FALSE		2	0	1	0	0	0	0	0	0	0	0	1	0	0	0	0	0	0	0	0	0	0	0	0	0	0	0	0	0	0	0	0	0	0	0	0	0	0	0	0	0	0	0	0	0	0	0	0	0	0	0	0	0	0	0	0	0	0	0	0	0	0	0	0	0	0	27.18	FALSE	FALSE	FALSE	365	0.018
FAM73Ap.Asp445Asn	FAM73A	0.0178907	0.0103972	0	0.0464866	0.134957	0.116279					0.0154314	0.00959785	Asn	Asp	FALSE		2	0	1	0	0	0	0	0	0	0	0	1	0	0	0	0	0	0	0	0	0	0	0	0	0	0	0	0	0	0	0	0	0	0	0	0	0	0	0	0	0	0	0	0	0	0	0	0	0	0	0	0	0	0	0	0	0	0	0	0	0	0	0	0	0	0	26.52	FALSE	FALSE	FALSE	365	0.018
FAM83Bp.Arg880Met	FAM83B	0.0178907	0.0103972	0	0.0464866	0.134957	0.116279					0.0154314	0.00959785	Met	Arg	FALSE		2	0	1	0	0	0	0	0	0	0	0	1	0	0	0	0	0	0	0	0	0	0	0	0	0	0	0	0	0	0	0	0	0	0	0	0	0	0	0	0	0	0	0	0	0	0	0	0	0	0	0	0	0	0	0	0	0	0	0	0	0	0	0	0	0	0	27.21	FALSE	FALSE	FALSE	365	0.018
FAM83Bp.Gln44Ter	FAM83B	0.0178907	0.0103972	0	0.0464866	0.134957	0.116279					0.0154314	0.00959785	Ter	Gln	FALSE		2	0	1	0	0	0	0	0	0	0	0	1	0	0	0	0	0	0	0	0	0	0	0	0	0	0	0	0	0	0	0	0	0	0	0	0	0	0	0	0	0	0	0	0	0	0	0	0	0	0	0	0	0	0	0	0	0	0	0	0	0	0	0	0	0	0	27.31	FALSE	FALSE	FALSE	365	0.018
FAM83Bp.Gly297Ter	FAM83B	0.0178907	0.0103972	0	0.0464866	0.134957	0.116279					0.0154314	0.00959785	Ter	Gly	FALSE		2	0	1	0	0	0	0	0	0	0	0	1	0	0	0	0	0	0	0	0	0	0	0	0	0	0	0	0	0	0	0	0	0	0	0	0	0	0	0	0	0	0	0	0	0	0	0	0	0	0	0	0	0	0	0	0	0	0	0	0	0	0	0	0	0	0	27.38	FALSE	FALSE	FALSE	365	0.018
FASNp.Gly1793Val	FASN	0.0178907	0.0103972	0	0.0464866	0.134957	0.116279					0.0154314	0.00959785	Val	Gly	FALSE		2	0	1	0	0	0	0	0	0	0	0	1	0	0	0	0	0	0	0	0	0	0	0	0	0	0	0	0	0	0	0	0	0	0	0	0	0	0	0	0	0	0	0	0	0	0	0	0	0	0	0	0	0	0	0	0	0	0	0	0	0	0	0	0	0	0	26.75	FALSE	FALSE	FALSE	365	0.018
FAT3p.Asp4504Asn	FAT3	0.0178907	0.0103972	0	0.0464866	0.134957	0.116279					0.0154314	0.00959785	Asn	Asp	FALSE	2	2	0	1	0	0	0	0	0	0	0	0	1	0	0	0	0	0	0	0	0	0	0	0	0	0	0	0	0	0	0	0	0	0	0	0	0	0	0	0	0	0	0	0	0	0	0	0	0	0	0	0	0	0	0	0	0	0	0	0	0	0	0	0	0	0	0	26.79	FALSE	FALSE	FALSE	365	0.018
FAT4p.Gly3331Trp	FAT4	0.0178907	0.0103972	0	0.0464866	0.134957	0.116279					0.0154314	0.00959785	Trp	Gly	FALSE	1	2	0	1	0	0	0	0	0	0	0	0	1	0	0	0	0	0	0	0	0	0	0	0	0	0	0	0	0	0	0	0	0	0	0	0	0	0	0	0	0	0	0	0	0	0	0	0	0	0	0	0	0	0	0	0	0	0	0	0	0	0	0	0	0	0	0	27.84	FALSE	FALSE	FALSE	365	0.018
FBLN1p.Gly490Trp	FBLN1	0.0178907	0.0103972	0	0.0464866	0.134957	0.116279					0.0154314	0.00959785	Trp	Gly	FALSE		2	0	1	0	0	0	0	0	0	0	0	1	0	0	0	0	0	0	0	0	0	0	0	0	0	0	0	0	0	0	0	0	0	0	0	0	0	0	0	0	0	0	0	0	0	0	0	0	0	0	0	0	0	0	0	0	0	0	0	0	0	0	0	0	0	0	27.14	FALSE	FALSE	FALSE	365	0.018
FBN2p.Gly1615Glu	FBN2	0.0178907	0.0103972	0	0.0464866	0.134957	0.116279					0.0154314	0.00959785	Glu	Gly	FALSE		2	0	1	0	0	0	0	0	0	0	0	1	0	0	0	0	0	0	0	0	0	0	0	0	0	0	0	0	0	0	0	0	0	0	0	0	0	0	0	0	0	0	0	0	0	0	0	0	0	0	0	0	0	0	0	0	0	0	0	0	0	0	0	0	0	0	27.09	FALSE	FALSE	FALSE	365	0.018
FBN2p.Lys2290Asn	FBN2	0.0178907	0.0103972	0	0.0464866	0.134957	0.116279					0.0154314	0.00959785	Asn	Lys	FALSE		2	0	1	0	0	0	0	0	0	0	0	1	0	0	0	0	0	0	0	0	0	0	0	0	0	0	0	0	0	0	0	0	0	0	0	0	0	0	0	0	0	0	0	0	0	0	0	0	0	0	0	0	0	0	0	0	0	0	0	0	0	0	0	0	0	0	26.51	FALSE	FALSE	FALSE	365	0.018
FBN3p.Pro1813Gln	FBN3	0.0178907	0.0103972	0	0.0464903	0.134957	0.116279					0.0154314	0.00959785	Gln	Pro	FALSE		2	0	1	0	0	0	0	0	0	0	0	1	0	0	0	0	0	0	0	0	0	0	0	0	0	0	0	0	0	0	0	0	0	0	0	0	0	0	0	0	0	0	0	0	0	0	0	0	0	0	0	0	0	0	0	0	0	0	0	0	0	0	0	0	0	0	27	FALSE	FALSE	FALSE	365	0.018
FBXL17p.Lys681Asn	FBXL17	0.0178907	0.0103972	0	0.0464866	0.134957	0.116279					0.0154314	0.00959785	Asn	Lys	FALSE		2	0	1	0	0	0	0	0	0	0	0	1	0	0	0	0	0	0	0	0	0	0	0	0	0	0	0	0	0	0	0	0	0	0	0	0	0	0	0	0	0	0	0	0	0	0	0	0	0	0	0	0	0	0	0	0	0	0	0	0	0	0	0	0	0	0	27.35	FALSE	FALSE	FALSE	365	0.018
FBXO2p.Pro152Leu	FBXO2	0.0178907	0.0103972	0	0.0464866	0.134957	0.116279					0.0154314	0.00959785	Leu	Pro	FALSE		2	0	1	0	0	0	0	0	0	0	0	1	0	0	0	0	0	0	0	0	0	0	0	0	0	0	0	0	0	0	0	0	0	0	0	0	0	0	0	0	0	0	0	0	0	0	0	0	0	0	0	0	0	0	0	0	0	0	0	0	0	0	0	0	0	0	27.82	FALSE	FALSE	FALSE	365	0.018
FBXO30p.Gln553His	FBXO30	0.0178907	0.0103972	0	0.0464866	0.134957	0.116279					0.0154314	0.00959785	His	Gln	TRUE		2	0	1	0	0	0	0	0	0	0	0	1	0	0	0	0	0	0	0	0	0	0	0	0	0	0	0	0	0	0	0	0	0	0	0	0	0	0	0	0	0	0	0	0	0	0	0	0	0	0	0	0	0	0	0	0	0	0	0	0	0	0	0	0	0	0	26.75	FALSE	FALSE	FALSE	365	0.018
FBXO43p.Asn88Lys	FBXO43	0.0178907	0.0103972	0	0.0464866	0.134957	0.116279					0.0154314	0.00959785	Lys	Asn	TRUE		2	0	1	0	0	0	0	0	0	0	0	1	0	0	0	0	0	0	0	0	0	0	0	0	0	0	0	0	0	0	0	0	0	0	0	0	0	0	0	0	0	0	0	0	0	0	0	0	0	0	0	0	0	0	0	0	0	0	0	0	0	0	0	0	0	0	26.68	FALSE	FALSE	FALSE	365	0.018
FBXO47p.Glu419Ter	FBXO47	0.0178907	0.0103972	0	0.0464866	0.134957	0.116279					0.0154314	0.00959785	Ter	Glu	FALSE		2	0	1	0	0	0	0	0	0	0	0	1	0	0	0	0	0	0	0	0	0	0	0	0	0	0	0	0	0	0	0	0	0	0	0	0	0	0	0	0	0	0	0	0	0	0	0	0	0	0	0	0	0	0	0	0	0	0	0	0	0	0	0	0	0	0	26.74	FALSE	FALSE	FALSE	365	0.018
FBXW10p.Val509Leu	FBXW10	0.0178907	0.0103972	0	0.0464866	0.134957	0.116279					0.0154314	0.00959785	Leu	Val	FALSE		2	0	1	0	0	0	0	0	0	0	0	1	0	0	0	0	0	0	0	0	0	0	0	0	0	0	0	0	0	0	0	0	0	0	0	0	0	0	0	0	0	0	0	0	0	0	0	0	0	0	0	0	0	0	0	0	0	0	0	0	0	0	0	0	0	0	26.99	FALSE	FALSE	FALSE	365	0.018
FBXW2p.Trp350Leu	FBXW2	0.0178907	0.0103972	0	0.0466328	0.134957	0.116279					0.0154314	0.00959785	Leu	Trp	FALSE		2	0	1	0	0	0	0	0	0	0	0	1	0	0	0	0	0	0	0	0	0	0	0	0	0	0	0	0	0	0	0	0	0	0	0	0	0	0	0	0	0	0	0	0	0	0	0	0	0	0	0	0	0	0	0	0	0	0	0	0	0	0	0	0	0	0	27.48	FALSE	FALSE	FALSE	365	0.018
FCARp.Gln170Lys	FCAR	0.0178907	0.0103972	0	0.0464866	0.134957	0.116279					0.0154314	0.00959785	Lys	Gln	TRUE		2	0	1	0	0	0	0	0	0	0	0	1	0	0	0	0	0	0	0	0	0	0	0	0	0	0	0	0	0	0	0	0	0	0	0	0	0	0	0	0	0	0	0	0	0	0	0	0	0	0	0	0	0	0	0	0	0	0	0	0	0	0	0	0	0	0	27.19	FALSE	FALSE	FALSE	365	0.018
FCARp.Gly24Val	FCAR	0.0178907	0.0103972	0	0.0464866	0.134957	0.116279					0.0154314	0.00959785	Val	Gly	FALSE		2	0	1	0	0	0	0	0	0	0	0	1	0	0	0	0	0	0	0	0	0	0	0	0	0	0	0	0	0	0	0	0	0	0	0	0	0	0	0	0	0	0	0	0	0	0	0	0	0	0	0	0	0	0	0	0	0	0	0	0	0	0	0	0	0	0	26.72	FALSE	FALSE	FALSE	365	0.018
FCGBPp.Gly1469Glu	FCGBP	0.0178907	0.0103972	0	0.0464866	0.134957	0.116279					0.0154314	0.00959785	Glu	Gly	FALSE		2	0	1	0	0	0	0	0	0	0	0	1	0	0	0	0	0	0	0	0	0	0	0	0	0	0	0	0	0	0	0	0	0	0	0	0	0	0	0	0	0	0	0	0	0	0	0	0	0	0	0	0	0	0	0	0	0	0	0	0	0	0	0	0	0	0	27.07	FALSE	FALSE	FALSE	365	0.018
FCGR3Ap.Ala26Ser	FCGR3A	0.0178907	0.0103972	0	0.0464866	0.134957	0.116279					0.0154314	0.00959785	Ser	Ala	TRUE		2	0	1	0	0	0	0	0	0	0	0	1	0	0	0	0	0	0	0	0	0	0	0	0	0	0	0	0	0	0	0	0	0	0	0	0	0	0	0	0	0	0	0	0	0	0	0	0	0	0	0	0	0	0	0	0	0	0	0	0	0	0	0	0	0	0	26.97	FALSE	FALSE	FALSE	365	0.018
FCN1p.Glu42Asp	FCN1	0.0178907	0.0103972	0	0.0464866	0.134957	0.116279					0.0154314	0.00959785	Asp	Glu	FALSE		2	0	1	0	0	0	0	0	0	0	0	1	0	0	0	0	0	0	0	0	0	0	0	0	0	0	0	0	0	0	0	0	0	0	0	0	0	0	0	0	0	0	0	0	0	0	0	0	0	0	0	0	0	0	0	0	0	0	0	0	0	0	0	0	0	0	27.42	FALSE	FALSE	FALSE	365	0.018
FCN1p.Gly184Glu	FCN1	0.0178907	0.0103972	0	0.0464866	0.134957	0.116279					0.0154314	0.00959785	Glu	Gly	FALSE		2	0	1	0	0	0	0	0	0	0	0	1	0	0	0	0	0	0	0	0	0	0	0	0	0	0	0	0	0	0	0	0	0	0	0	0	0	0	0	0	0	0	0	0	0	0	0	0	0	0	0	0	0	0	0	0	0	0	0	0	0	0	0	0	0	0	26.93	FALSE	FALSE	FALSE	365	0.018
FCRL4p.Ser416Ter	FCRL4	0.0178907	0.0103972	0	0.0464866	0.134957	0.116279					0.0154314	0.00959785	Ter	Ser	FALSE	1	2	0	1	0	0	0	0	0	0	0	0	1	0	0	0	0	0	0	0	0	0	0	0	0	0	0	0	0	0	0	0	0	0	0	0	0	0	0	0	0	0	0	0	0	0	0	0	0	0	0	0	0	0	0	0	0	0	0	0	0	0	0	0	0	0	0	26.54	FALSE	FALSE	FALSE	365	0.018
FCRL5p.Asp389Asn	FCRL5	0.0178907	0.0103972	0	0.0464866	0.134957	0.116279					0.0154314	0.00959785	Asn	Asp	FALSE		2	0	1	0	0	0	0	0	0	0	0	1	0	0	0	0	0	0	0	0	0	0	0	0	0	0	0	0	0	0	0	0	0	0	0	0	0	0	0	0	0	0	0	0	0	0	0	0	0	0	0	0	0	0	0	0	0	0	0	0	0	0	0	0	0	0	27.07	FALSE	FALSE	FALSE	365	0.018
FCRL5p.Pro963Gln	FCRL5	0.0178907	0.0103972	0	0.0464866	0.134957	0.116279					0.0154314	0.00959785	Gln	Pro	FALSE		2	0	1	0	0	0	0	0	0	0	0	1	0	0	0	0	0	0	0	0	0	0	0	0	0	0	0	0	0	0	0	0	0	0	0	0	0	0	0	0	0	0	0	0	0	0	0	0	0	0	0	0	0	0	0	0	0	0	0	0	0	0	0	0	0	0	27.39	FALSE	FALSE	FALSE	365	0.018
FGFR4p.Gly165Trp	FGFR4	0.0178907	0.0103972	0	0.0464866	0.134957	0.116279					0.0154314	0.00959785	Trp	Gly	FALSE	1	2	0	1	0	0	0	0	0	0	0	0	1	0	0	0	0	0	0	0	0	0	0	0	0	0	0	0	0	0	0	0	0	0	0	0	0	0	0	0	0	0	0	0	0	0	0	0	0	0	0	0	0	0	0	0	0	0	0	0	0	0	0	0	0	0	0	27.05	TRUE	FALSE	FALSE	365	0.018
FGL2p.Pro367Leu	FGL2	0.0178907	0.0103972	0	0.0466328	0.134957	0.116279					0.0154314	0.00959785	Leu	Pro	FALSE		2	0	1	0	0	0	0	0	0	0	0	1	0	0	0	0	0	0	0	0	0	0	0	0	0	0	0	0	0	0	0	0	0	0	0	0	0	0	0	0	0	0	0	0	0	0	0	0	0	0	0	0	0	0	0	0	0	0	0	0	0	0	0	0	0	0	27.17	FALSE	FALSE	FALSE	365	0.018
FGRp.Trp282Ter	FGR	0.0178907	0.0103972	0	0.0464866	0.134957	0.116279					0.0154314	0.00959785	Ter	Trp	FALSE		2	0	1	0	0	0	0	0	0	0	0	1	0	0	0	0	0	0	0	0	0	0	0	0	0	0	0	0	0	0	0	0	0	0	0	0	0	0	0	0	0	0	0	0	0	0	0	0	0	0	0	0	0	0	0	0	0	0	0	0	0	0	0	0	0	0	26.83	FALSE	FALSE	FALSE	365	0.018
FLG2p.Arg1591Lys	FLG2	0.0178907	0.0103972	0	0.0464866	0.134957	0.116279					0.0154314	0.00959785	Lys	Arg	TRUE		2	0	1	0	0	0	0	0	0	0	0	1	0	0	0	0	0	0	0	0	0	0	0	0	0	0	0	0	0	0	0	0	0	0	0	0	0	0	0	0	0	0	0	0	0	0	0	0	0	0	0	0	0	0	0	0	0	0	0	0	0	0	0	0	0	0	26.62	FALSE	FALSE	FALSE	365	0.018
FLG2p.Gln165Ter	FLG2	0.0178907	0.0103972	0	0.0464866	0.134957	0.116279					0.0154314	0.00959785	Ter	Gln	FALSE		2	0	1	0	0	0	0	0	0	0	0	1	0	0	0	0	0	0	0	0	0	0	0	0	0	0	0	0	0	0	0	0	0	0	0	0	0	0	0	0	0	0	0	0	0	0	0	0	0	0	0	0	0	0	0	0	0	0	0	0	0	0	0	0	0	0	26.56	FALSE	FALSE	FALSE	365	0.018
FLG2p.Gly1484Glu	FLG2	0.0178907	0.0103972	0	0.0464866	0.134957	0.116279					0.0154314	0.00959785	Glu	Gly	FALSE		2	0	1	0	0	0	0	0	0	0	0	1	0	0	0	0	0	0	0	0	0	0	0	0	0	0	0	0	0	0	0	0	0	0	0	0	0	0	0	0	0	0	0	0	0	0	0	0	0	0	0	0	0	0	0	0	0	0	0	0	0	0	0	0	0	0	26.84	FALSE	FALSE	FALSE	365	0.018
FLNBp.Glu1324Lys	FLNB	0.0178907	0.0103972	0	0.0464866	0.134957	0.116279					0.0154314	0.00959785	Lys	Glu	TRUE		2	0	1	0	0	0	0	0	0	0	0	1	0	0	0	0	0	0	0	0	0	0	0	0	0	0	0	0	0	0	0	0	0	0	0	0	0	0	0	0	0	0	0	0	0	0	0	0	0	0	0	0	0	0	0	0	0	0	0	0	0	0	0	0	0	0	26.8	FALSE	FALSE	FALSE	365	0.018
FLT1p.Gly401Glu	FLT1	0.0178907	0.0103972	0	0.0464866	0.134957	0.116279					0.0154314	0.00959785	Glu	Gly	FALSE		2	0	1	0	0	0	0	0	0	0	0	1	0	0	0	0	0	0	0	0	0	0	0	0	0	0	0	0	0	0	0	0	0	0	0	0	0	0	0	0	0	0	0	0	0	0	0	0	0	0	0	0	0	0	0	0	0	0	0	0	0	0	0	0	0	0	26.73	FALSE	FALSE	FALSE	365	0.018
FMR1NBp.Leu207Ile	FMR1NB	0.0178907	0.0103972	0	0.0464866	0.134957	0.116279					0.0154314	0.00959785	Ile	Leu	FALSE		2	0	1	0	0	0	0	0	0	0	0	1	0	0	0	0	0	0	0	0	0	0	0	0	0	0	0	0	0	0	0	0	0	0	0	0	0	0	0	0	0	0	0	0	0	0	0	0	0	0	0	0	0	0	0	0	0	0	0	0	0	0	0	0	0	0	27.55	FALSE	FALSE	FALSE	365	0.018
FMR1p.Arg315Met	FMR1	0.0178907	0.0103972	0	0.0464866	0.134957	0.116279					0.0154314	0.00959785	Met	Arg	FALSE		2	0	1	0	0	0	0	0	0	0	0	1	0	0	0	0	0	0	0	0	0	0	0	0	0	0	0	0	0	0	0	0	0	0	0	0	0	0	0	0	0	0	0	0	0	0	0	0	0	0	0	0	0	0	0	0	0	0	0	0	0	0	0	0	0	0	26.73	FALSE	FALSE	FALSE	365	0.018
FNDC1p.Trp1767Ter	FNDC1	0.0178907	0.0103972	0	0.0464866	0.134957	0.116279					0.0154314	0.00959785	Ter	Trp	FALSE		2	0	1	0	0	0	0	0	0	0	0	1	0	0	0	0	0	0	0	0	0	0	0	0	0	0	0	0	0	0	0	0	0	0	0	0	0	0	0	0	0	0	0	0	0	0	0	0	0	0	0	0	0	0	0	0	0	0	0	0	0	0	0	0	0	0	27.29	FALSE	FALSE	FALSE	365	0.018
FNIP1p.Gly414Val	FNIP1	0.0178907	0.0103972	0	0.0464866	0.134957	0.116279					0.0154314	0.00959785	Val	Gly	FALSE		2	0	1	0	0	0	0	0	0	0	0	1	0	0	0	0	0	0	0	0	0	0	0	0	0	0	0	0	0	0	0	0	0	0	0	0	0	0	0	0	0	0	0	0	0	0	0	0	0	0	0	0	0	0	0	0	0	0	0	0	0	0	0	0	0	0	26.79	FALSE	FALSE	FALSE	365	0.018
FOXL1p.Pro34Ser	FOXL1	0.0178907	0.0103972	0	0.0466328	0.134957	0.116279					0.0154314	0.00959785	Ser	Pro	TRUE		2	0	1	0	0	0	0	0	0	0	0	1	0	0	0	0	0	0	0	0	0	0	0	0	0	0	0	0	0	0	0	0	0	0	0	0	0	0	0	0	0	0	0	0	0	0	0	0	0	0	0	0	0	0	0	0	0	0	0	0	0	0	0	0	0	0	27.18	FALSE	FALSE	FALSE	365	0.018
FOXN2p.Arg313His	FOXN2	0.0178907	0.0103972	0	0.0464866	0.134957	0.116279					0.0154314	0.00959785	His	Arg	TRUE		2	0	1	0	0	0	0	0	0	0	0	1	0	0	0	0	0	0	0	0	0	0	0	0	0	0	0	0	0	0	0	0	0	0	0	0	0	0	0	0	0	0	0	0	0	0	0	0	0	0	0	0	0	0	0	0	0	0	0	0	0	0	0	0	0	0	26.14	FALSE	FALSE	FALSE	365	0.018
FOXN3p.Arg281Leu	FOXN3	0.0178907	0.0103972	0	0.0464866	0.134957	0.116279					0.0154314	0.00959785	Leu	Arg	FALSE		2	0	1	0	0	0	0	0	0	0	0	1	0	0	0	0	0	0	0	0	0	0	0	0	0	0	0	0	0	0	0	0	0	0	0	0	0	0	0	0	0	0	0	0	0	0	0	0	0	0	0	0	0	0	0	0	0	0	0	0	0	0	0	0	0	0	27.12	FALSE	FALSE	FALSE	365	0.018
FOXP4p.Gln478His	FOXP4	0.0178907	0.0103972	0	0.0464866	0.134957	0.116279					0.0154314	0.00959785	His	Gln	TRUE		2	0	1	0	0	0	0	0	0	0	0	1	0	0	0	0	0	0	0	0	0	0	0	0	0	0	0	0	0	0	0	0	0	0	0	0	0	0	0	0	0	0	0	0	0	0	0	0	0	0	0	0	0	0	0	0	0	0	0	0	0	0	0	0	0	0	27.05	FALSE	FALSE	FALSE	365	0.018
FRMPD2p.Leu510Ile	FRMPD2	0.0178907	0.0103972	0	0.0466328	0.134957	0.116279					0.0154314	0.00959785	Ile	Leu	FALSE		2	0	1	0	0	0	0	0	0	0	0	1	0	0	0	0	0	0	0	0	0	0	0	0	0	0	0	0	0	0	0	0	0	0	0	0	0	0	0	0	0	0	0	0	0	0	0	0	0	0	0	0	0	0	0	0	0	0	0	0	0	0	0	0	0	0	26.68	FALSE	FALSE	FALSE	365	0.018
FSD1p.Arg303Cys	FSD1	0.0178907	0.0103972	0	0.0464866	0.134957	0.116279					0.0154314	0.00959785	Cys	Arg	TRUE		2	0	1	0	0	0	0	0	0	0	0	1	0	0	0	0	0	0	0	0	0	0	0	0	0	0	0	0	0	0	0	0	0	0	0	0	0	0	0	0	0	0	0	0	0	0	0	0	0	0	0	0	0	0	0	0	0	0	0	0	0	0	0	0	0	0	27.37	FALSE	FALSE	FALSE	365	0.018
FSIP2p.Gly6526Glu	FSIP2	0.0178907	0.0103972	0	0.0464866	0.134957	0.116279					0.0154314	0.00959785	Glu	Gly	FALSE		2	0	1	0	0	0	0	0	0	0	0	1	0	0	0	0	0	0	0	0	0	0	0	0	0	0	0	0	0	0	0	0	0	0	0	0	0	0	0	0	0	0	0	0	0	0	0	0	0	0	0	0	0	0	0	0	0	0	0	0	0	0	0	0	0	0	27.45	FALSE	FALSE	FALSE	365	0.018
FSTL5p.Gly137Ter	FSTL5	0.0178907	0.0103972	0	0.0464866	0.134957	0.116279					0.0154314	0.00959785	Ter	Gly	FALSE		2	0	1	0	0	0	0	0	0	0	0	1	0	0	0	0	0	0	0	0	0	0	0	0	0	0	0	0	0	0	0	0	0	0	0	0	0	0	0	0	0	0	0	0	0	0	0	0	0	0	0	0	0	0	0	0	0	0	0	0	0	0	0	0	0	0	26.08	FALSE	FALSE	FALSE	365	0.018
FUCA2p.Gly264Val	FUCA2	0.0178907	0.0103972	0	0.0464866	0.134957	0.116279					0.0154314	0.00959785	Val	Gly	FALSE		2	0	1	0	0	0	0	0	0	0	0	1	0	0	0	0	0	0	0	0	0	0	0	0	0	0	0	0	0	0	0	0	0	0	0	0	0	0	0	0	0	0	0	0	0	0	0	0	0	0	0	0	0	0	0	0	0	0	0	0	0	0	0	0	0	0	27.28	FALSE	FALSE	FALSE	365	0.018
FZD1p.Leu627Ile	FZD1	0.0178907	0.0103972	0	0.0466328	0.134957	0.116279					0.0154314	0.00959785	Ile	Leu	FALSE		2	0	1	0	0	0	0	0	0	0	0	1	0	0	0	0	0	0	0	0	0	0	0	0	0	0	0	0	0	0	0	0	0	0	0	0	0	0	0	0	0	0	0	0	0	0	0	0	0	0	0	0	0	0	0	0	0	0	0	0	0	0	0	0	0	0	27.21	FALSE	TRUE	FALSE	365	0.018
GAB1p.Arg248Cys	GAB1	0.0178907	0.0103972	0	0.0464866	0.134957	0.116279					0.0154314	0.00959785	Cys	Arg	TRUE		2	0	1	0	0	0	0	0	0	0	0	1	0	0	0	0	0	0	0	0	0	0	0	0	0	0	0	0	0	0	0	0	0	0	0	0	0	0	0	0	0	0	0	0	0	0	0	0	0	0	0	0	0	0	0	0	0	0	0	0	0	0	0	0	0	0	27.16	FALSE	FALSE	FALSE	365	0.018
GABBR2p.Gly424Arg	GABBR2	0.0178907	0.0103972	0	0.0464866	0.134957	0.116279					0.0154314	0.00959785	Arg	Gly	TRUE		2	0	1	0	0	0	0	0	0	0	0	1	0	0	0	0	0	0	0	0	0	0	0	0	0	0	0	0	0	0	0	0	0	0	0	0	0	0	0	0	0	0	0	0	0	0	0	0	0	0	0	0	0	0	0	0	0	0	0	0	0	0	0	0	0	0	26.42	FALSE	FALSE	FALSE	365	0.018
GABRA2p.Glu193Lys	GABRA2	0.0178907	0.0103972	0	0.0464866	0.134957	0.116279					0.0154314	0.00959785	Lys	Glu	TRUE		2	0	1	0	0	0	0	0	0	0	0	1	0	0	0	0	0	0	0	0	0	0	0	0	0	0	0	0	0	0	0	0	0	0	0	0	0	0	0	0	0	0	0	0	0	0	0	0	0	0	0	0	0	0	0	0	0	0	0	0	0	0	0	0	0	0	26.92	FALSE	FALSE	FALSE	365	0.018
GABRA6p.Asp89Asn	GABRA6	0.0178907	0.0103972	0	0.0464866	0.134957	0.116279					0.0154314	0.00959785	Asn	Asp	FALSE		2	0	1	0	0	0	0	0	0	0	0	1	0	0	0	0	0	0	0	0	0	0	0	0	0	0	0	0	0	0	0	0	0	0	0	0	0	0	0	0	0	0	0	0	0	0	0	0	0	0	0	0	0	0	0	0	0	0	0	0	0	0	0	0	0	0	27.51	FALSE	FALSE	FALSE	365	0.018
GABRB1p.Pro169Ser	GABRB1	0.0178907	0.0103972	0	0.0464866	0.134957	0.116279					0.0154314	0.00959785	Ser	Pro	TRUE		2	0	1	0	0	0	0	0	0	0	0	1	0	0	0	0	0	0	0	0	0	0	0	0	0	0	0	0	0	0	0	0	0	0	0	0	0	0	0	0	0	0	0	0	0	0	0	0	0	0	0	0	0	0	0	0	0	0	0	0	0	0	0	0	0	0	27.16	FALSE	FALSE	FALSE	365	0.018
GABRB3p.Asp188Asn	GABRB3	0.0178907	0.0103972	0	0.0464866	0.134957	0.116279					0.0154314	0.00959785	Asn	Asp	FALSE		2	0	1	0	0	0	0	0	0	0	0	1	0	0	0	0	0	0	0	0	0	0	0	0	0	0	0	0	0	0	0	0	0	0	0	0	0	0	0	0	0	0	0	0	0	0	0	0	0	0	0	0	0	0	0	0	0	0	0	0	0	0	0	0	0	0	26.71	FALSE	FALSE	FALSE	365	0.018
GABRG2p.Val288Ile	GABRG2	0.0178907	0.0103972	0	0.0464866	0.134957	0.116279					0.0154314	0.00959785	Ile	Val	FALSE		2	0	1	0	0	0	0	0	0	0	0	1	0	0	0	0	0	0	0	0	0	0	0	0	0	0	0	0	0	0	0	0	0	0	0	0	0	0	0	0	0	0	0	0	0	0	0	0	0	0	0	0	0	0	0	0	0	0	0	0	0	0	0	0	0	0	27.72	FALSE	FALSE	FALSE	365	0.018
GABRG3p.Glu399Ter	GABRG3	0.0178907	0.0103972	0	0.0464866	0.134957	0.116279					0.0154314	0.00959785	Ter	Glu	FALSE		2	0	1	0	0	0	0	0	0	0	0	1	0	0	0	0	0	0	0	0	0	0	0	0	0	0	0	0	0	0	0	0	0	0	0	0	0	0	0	0	0	0	0	0	0	0	0	0	0	0	0	0	0	0	0	0	0	0	0	0	0	0	0	0	0	0	26.7	FALSE	FALSE	FALSE	365	0.018
GAKp.Ser1151Leu	GAK	0.0178907	0.0103972	0	0.0464866	0.134957	0.116279					0.0154314	0.00959785	Leu	Ser	FALSE		2	0	1	0	0	0	0	0	0	0	0	1	0	0	0	0	0	0	0	0	0	0	0	0	0	0	0	0	0	0	0	0	0	0	0	0	0	0	0	0	0	0	0	0	0	0	0	0	0	0	0	0	0	0	0	0	0	0	0	0	0	0	0	0	0	0	27.36	FALSE	FALSE	FALSE	365	0.018
GALNT13p.Pro67Ser	GALNT13	0.0178907	0.0103972	0	0.0464866	0.134957	0.116279					0.0154314	0.00959785	Ser	Pro	TRUE		2	0	1	0	0	0	0	0	0	0	0	1	0	0	0	0	0	0	0	0	0	0	0	0	0	0	0	0	0	0	0	0	0	0	0	0	0	0	0	0	0	0	0	0	0	0	0	0	0	0	0	0	0	0	0	0	0	0	0	0	0	0	0	0	0	0	27.18	FALSE	FALSE	FALSE	365	0.018
GALNT8p.Glu94Lys	GALNT8	0.0178907	0.0103972	0	0.0464866	0.134957	0.116279					0.0154314	0.00959785	Lys	Glu	TRUE		2	0	1	0	0	0	0	0	0	0	0	1	0	0	0	0	0	0	0	0	0	0	0	0	0	0	0	0	0	0	0	0	0	0	0	0	0	0	0	0	0	0	0	0	0	0	0	0	0	0	0	0	0	0	0	0	0	0	0	0	0	0	0	0	0	0	27.18	FALSE	FALSE	FALSE	365	0.018
GALNT8p.Met102Ile	GALNT8	0.0178907	0.0103972	0	0.0464866	0.134957	0.116279					0.0154314	0.00959785	Ile	Met	FALSE		2	0	1	0	0	0	0	0	0	0	0	1	0	0	0	0	0	0	0	0	0	0	0	0	0	0	0	0	0	0	0	0	0	0	0	0	0	0	0	0	0	0	0	0	0	0	0	0	0	0	0	0	0	0	0	0	0	0	0	0	0	0	0	0	0	0	27.04	FALSE	FALSE	FALSE	365	0.018
GALR1p.Thr340Ile	GALR1	0.0178907	0.0103972	0	0.0464866	0.134957	0.116279					0.0154314	0.00959785	Ile	Thr	FALSE		2	0	1	0	0	0	0	0	0	0	0	1	0	0	0	0	0	0	0	0	0	0	0	0	0	0	0	0	0	0	0	0	0	0	0	0	0	0	0	0	0	0	0	0	0	0	0	0	0	0	0	0	0	0	0	0	0	0	0	0	0	0	0	0	0	0	26.33	FALSE	FALSE	FALSE	365	0.018
GATA3p.Gly81Glu	GATA3	0.0178907	0.0103972	0	0.0464866	0.134957	0.116279					0.0154314	0.00959785	Glu	Gly	FALSE	1	2	0	1	0	0	0	0	0	0	0	0	1	0	0	0	0	0	0	0	0	0	0	0	0	0	0	0	0	0	0	0	0	0	0	0	0	0	0	0	0	0	0	0	0	0	0	0	0	0	0	0	0	0	0	0	0	0	0	0	0	0	0	0	0	0	0	25.55	FALSE	FALSE	FALSE	365	0.018
GATMp.Glu248Ter	GATM	0.0178907	0.0103972	0	0.0464866	0.134957	0.116279					0.0154314	0.00959785	Ter	Glu	FALSE		2	0	1	0	0	0	0	0	0	0	0	1	0	0	0	0	0	0	0	0	0	0	0	0	0	0	0	0	0	0	0	0	0	0	0	0	0	0	0	0	0	0	0	0	0	0	0	0	0	0	0	0	0	0	0	0	0	0	0	0	0	0	0	0	0	0	26.87	FALSE	FALSE	FALSE	365	0.018
GBA2p.Gly198Trp	GBA2	0.0178907	0.0103972	0	0.0464866	0.134957	0.116279					0.0154314	0.00959785	Trp	Gly	FALSE		2	0	1	0	0	0	0	0	0	0	0	1	0	0	0	0	0	0	0	0	0	0	0	0	0	0	0	0	0	0	0	0	0	0	0	0	0	0	0	0	0	0	0	0	0	0	0	0	0	0	0	0	0	0	0	0	0	0	0	0	0	0	0	0	0	0	27.52	FALSE	FALSE	FALSE	365	0.018
GBP5p.Ser402Leu	GBP5	0.0178907	0.0103972	0	0.0464866	0.134957	0.116279					0.0154314	0.00959785	Leu	Ser	FALSE		2	0	1	0	0	0	0	0	0	0	0	1	0	0	0	0	0	0	0	0	0	0	0	0	0	0	0	0	0	0	0	0	0	0	0	0	0	0	0	0	0	0	0	0	0	0	0	0	0	0	0	0	0	0	0	0	0	0	0	0	0	0	0	0	0	0	27.51	FALSE	FALSE	FALSE	365	0.018
GBP6p.Pro193Ser	GBP6	0.0178907	0.0103972	0	0.0464866	0.134957	0.116279					0.0154314	0.00959785	Ser	Pro	TRUE		2	0	1	0	0	0	0	0	0	0	0	1	0	0	0	0	0	0	0	0	0	0	0	0	0	0	0	0	0	0	0	0	0	0	0	0	0	0	0	0	0	0	0	0	0	0	0	0	0	0	0	0	0	0	0	0	0	0	0	0	0	0	0	0	0	0	27.09	FALSE	FALSE	FALSE	365	0.018
GCGp.Glu49Ter	GCG	0.0178907	0.0103972	0	0.0464866	0.134957	0.116279					0.0154314	0.00959785	Ter	Glu	FALSE		2	0	1	0	0	0	0	0	0	0	0	1	0	0	0	0	0	0	0	0	0	0	0	0	0	0	0	0	0	0	0	0	0	0	0	0	0	0	0	0	0	0	0	0	0	0	0	0	0	0	0	0	0	0	0	0	0	0	0	0	0	0	0	0	0	0	27	FALSE	FALSE	FALSE	365	0.018
GCN1L1p.Thr1896Ile	GCN1L1	0.0178907	0.0103972	0	0.0464866	0.134957	0.116279					0.0154314	0.00959785	Ile	Thr	FALSE		2	0	1	0	0	0	0	0	0	0	0	1	0	0	0	0	0	0	0	0	0	0	0	0	0	0	0	0	0	0	0	0	0	0	0	0	0	0	0	0	0	0	0	0	0	0	0	0	0	0	0	0	0	0	0	0	0	0	0	0	0	0	0	0	0	0	27.1	FALSE	FALSE	FALSE	365	0.018
GEMIN5p.Pro484Leu	GEMIN5	0.0178907	0.0103972	0	0.0464866	0.134957	0.116279					0.0154314	0.00959785	Leu	Pro	FALSE		2	0	1	0	0	0	0	0	0	0	0	1	0	0	0	0	0	0	0	0	0	0	0	0	0	0	0	0	0	0	0	0	0	0	0	0	0	0	0	0	0	0	0	0	0	0	0	0	0	0	0	0	0	0	0	0	0	0	0	0	0	0	0	0	0	0	26.99	FALSE	FALSE	FALSE	365	0.018
GFM2p.Gln646His	GFM2	0.0178907	0.0103972	0	0.0464866	0.134957	0.116279					0.0154314	0.00959785	His	Gln	TRUE		2	0	1	0	0	0	0	0	0	0	0	1	0	0	0	0	0	0	0	0	0	0	0	0	0	0	0	0	0	0	0	0	0	0	0	0	0	0	0	0	0	0	0	0	0	0	0	0	0	0	0	0	0	0	0	0	0	0	0	0	0	0	0	0	0	0	27.16	FALSE	FALSE	FALSE	365	0.018
GFRALp.Ser105Leu	GFRAL	0.0178907	0.0103972	0	0.0464866	0.134957	0.116279					0.0154314	0.00959785	Leu	Ser	FALSE		2	0	1	0	0	0	0	0	0	0	0	1	0	0	0	0	0	0	0	0	0	0	0	0	0	0	0	0	0	0	0	0	0	0	0	0	0	0	0	0	0	0	0	0	0	0	0	0	0	0	0	0	0	0	0	0	0	0	0	0	0	0	0	0	0	0	26.46	FALSE	FALSE	FALSE	365	0.018
GFRALp.Trp42Ter	GFRAL	0.0178907	0.0103972	0	0.0464866	0.134957	0.116279					0.0154314	0.00959785	Ter	Trp	FALSE		2	0	1	0	0	0	0	0	0	0	0	1	0	0	0	0	0	0	0	0	0	0	0	0	0	0	0	0	0	0	0	0	0	0	0	0	0	0	0	0	0	0	0	0	0	0	0	0	0	0	0	0	0	0	0	0	0	0	0	0	0	0	0	0	0	0	26.91	FALSE	FALSE	FALSE	365	0.018
GGHp.Gly97Ter	GGH	0.0178907	0.0103972	0	0.0464866	0.134957	0.116279					0.0154314	0.00959785	Ter	Gly	FALSE		2	0	1	0	0	0	0	0	0	0	0	1	0	0	0	0	0	0	0	0	0	0	0	0	0	0	0	0	0	0	0	0	0	0	0	0	0	0	0	0	0	0	0	0	0	0	0	0	0	0	0	0	0	0	0	0	0	0	0	0	0	0	0	0	0	0	26.92	FALSE	FALSE	FALSE	365	0.018
GGT5p.Arg419Leu	GGT5	0.0178907	0.0103972	0	0.0464866	0.134957	0.116279					0.0154314	0.00959785	Leu	Arg	FALSE		2	0	1	0	0	0	0	0	0	0	0	1	0	0	0	0	0	0	0	0	0	0	0	0	0	0	0	0	0	0	0	0	0	0	0	0	0	0	0	0	0	0	0	0	0	0	0	0	0	0	0	0	0	0	0	0	0	0	0	0	0	0	0	0	0	0	27.41	FALSE	FALSE	FALSE	365	0.018
GIFp.Gly398Val	GIF	0.0178907	0.0103972	0	0.0464866	0.134957	0.116279					0.0154314	0.00959785	Val	Gly	FALSE		2	0	1	0	0	0	0	0	0	0	0	1	0	0	0	0	0	0	0	0	0	0	0	0	0	0	0	0	0	0	0	0	0	0	0	0	0	0	0	0	0	0	0	0	0	0	0	0	0	0	0	0	0	0	0	0	0	0	0	0	0	0	0	0	0	0	27.03	FALSE	FALSE	FALSE	365	0.018
GIMAP1p.Arg184Leu	GIMAP1	0.0178907	0.0103972	0	0.0464866	0.134957	0.116279					0.0154314	0.00959785	Leu	Arg	FALSE		2	0	1	0	0	0	0	0	0	0	0	1	0	0	0	0	0	0	0	0	0	0	0	0	0	0	0	0	0	0	0	0	0	0	0	0	0	0	0	0	0	0	0	0	0	0	0	0	0	0	0	0	0	0	0	0	0	0	0	0	0	0	0	0	0	0	26.87	FALSE	FALSE	FALSE	365	0.018
GIMAP7p.Met124Ile	GIMAP7	0.0178907	0.0103972	0	0.0464866	0.134957	0.116279					0.0154314	0.00959785	Ile	Met	FALSE		2	0	1	0	0	0	0	0	0	0	0	1	0	0	0	0	0	0	0	0	0	0	0	0	0	0	0	0	0	0	0	0	0	0	0	0	0	0	0	0	0	0	0	0	0	0	0	0	0	0	0	0	0	0	0	0	0	0	0	0	0	0	0	0	0	0	27.18	FALSE	FALSE	FALSE	365	0.018
GJA8p.Arg425Gln	GJA8	0.0178907	0.0103972	0	0.0464866	0.134957	0.116279					0.0154314	0.00959785	Gln	Arg	FALSE		2	0	1	0	0	0	0	0	0	0	0	1	0	0	0	0	0	0	0	0	0	0	0	0	0	0	0	0	0	0	0	0	0	0	0	0	0	0	0	0	0	0	0	0	0	0	0	0	0	0	0	0	0	0	0	0	0	0	0	0	0	0	0	0	0	0	27.48	FALSE	FALSE	FALSE	365	0.018
GLDCp.Trp157Leu	GLDC	0.0178907	0.0103972	0	0.0464866	0.134957	0.116279					0.0154314	0.00959785	Leu	Trp	FALSE		2	0	1	0	0	0	0	0	0	0	0	1	0	0	0	0	0	0	0	0	0	0	0	0	0	0	0	0	0	0	0	0	0	0	0	0	0	0	0	0	0	0	0	0	0	0	0	0	0	0	0	0	0	0	0	0	0	0	0	0	0	0	0	0	0	0	26.67	FALSE	FALSE	FALSE	365	0.018
GLI3p.Gly371Cys	GLI3	0.0178907	0.0103972	0	0.0464866	0.134957	0.116279					0.0154314	0.00959785	Cys	Gly	TRUE		2	0	1	0	0	0	0	0	0	0	0	1	0	0	0	0	0	0	0	0	0	0	0	0	0	0	0	0	0	0	0	0	0	0	0	0	0	0	0	0	0	0	0	0	0	0	0	0	0	0	0	0	0	0	0	0	0	0	0	0	0	0	0	0	0	0	27.87	FALSE	FALSE	FALSE	365	0.018
GLIPR1L1p.Glu120Lys	GLIPR1L1	0.0178907	0.0103972	0	0.0466328	0.134957	0.116279					0.0154314	0.00959785	Lys	Glu	TRUE		2	0	1	0	0	0	0	0	0	0	0	1	0	0	0	0	0	0	0	0	0	0	0	0	0	0	0	0	0	0	0	0	0	0	0	0	0	0	0	0	0	0	0	0	0	0	0	0	0	0	0	0	0	0	0	0	0	0	0	0	0	0	0	0	0	0	27.53	FALSE	FALSE	FALSE	365	0.018
GLIS1p.Arg140Gln	GLIS1	0.0178907	0.0103972	0	0.0464866	0.134957	0.116279					0.0154314	0.00959785	Gln	Arg	FALSE		2	0	1	0	0	0	0	0	0	0	0	1	0	0	0	0	0	0	0	0	0	0	0	0	0	0	0	0	0	0	0	0	0	0	0	0	0	0	0	0	0	0	0	0	0	0	0	0	0	0	0	0	0	0	0	0	0	0	0	0	0	0	0	0	0	0	26.81	FALSE	FALSE	FALSE	365	0.018
GLP1Rp.Ala208Thr	GLP1R	0.0178907	0.0103972	0	0.0464866	0.134957	0.116279					0.0154314	0.00959785	Thr	Ala	TRUE		2	0	1	0	0	0	0	0	0	0	0	1	0	0	0	0	0	0	0	0	0	0	0	0	0	0	0	0	0	0	0	0	0	0	0	0	0	0	0	0	0	0	0	0	0	0	0	0	0	0	0	0	0	0	0	0	0	0	0	0	0	0	0	0	0	0	26.8	FALSE	FALSE	FALSE	365	0.018
GLP2Rp.Gly248Trp	GLP2R	0.0178907	0.0103972	0	0.0464866	0.134957	0.116279					0.0154314	0.00959785	Trp	Gly	FALSE		2	0	1	0	0	0	0	0	0	0	0	1	0	0	0	0	0	0	0	0	0	0	0	0	0	0	0	0	0	0	0	0	0	0	0	0	0	0	0	0	0	0	0	0	0	0	0	0	0	0	0	0	0	0	0	0	0	0	0	0	0	0	0	0	0	0	27.31	FALSE	FALSE	FALSE	365	0.018
GLRA3p.Met89Ile	GLRA3	0.0178907	0.0103972	0	0.0464866	0.134957	0.116279					0.0154314	0.00959785	Ile	Met	FALSE		2	0	1	0	0	0	0	0	0	0	0	1	0	0	0	0	0	0	0	0	0	0	0	0	0	0	0	0	0	0	0	0	0	0	0	0	0	0	0	0	0	0	0	0	0	0	0	0	0	0	0	0	0	0	0	0	0	0	0	0	0	0	0	0	0	0	27.7	FALSE	FALSE	FALSE	365	0.018
GLRX3p.Gln189His	GLRX3	0.0178907	0.0103972	0	0.0464866	0.134957	0.116279					0.0154314	0.00959785	His	Gln	TRUE		2	0	1	0	0	0	0	0	0	0	0	1	0	0	0	0	0	0	0	0	0	0	0	0	0	0	0	0	0	0	0	0	0	0	0	0	0	0	0	0	0	0	0	0	0	0	0	0	0	0	0	0	0	0	0	0	0	0	0	0	0	0	0	0	0	0	27.49	FALSE	FALSE	FALSE	365	0.018
GLRX3p.Lys67Asn	GLRX3	0.0178907	0.0103972	0	0.0464866	0.134957	0.116279					0.0154314	0.00959785	Asn	Lys	FALSE		2	0	1	0	0	0	0	0	0	0	0	1	0	0	0	0	0	0	0	0	0	0	0	0	0	0	0	0	0	0	0	0	0	0	0	0	0	0	0	0	0	0	0	0	0	0	0	0	0	0	0	0	0	0	0	0	0	0	0	0	0	0	0	0	0	0	27.11	FALSE	FALSE	FALSE	365	0.018
GLYATp.Gly38Ter	GLYAT	0.0178907	0.0103972	0	0.0464866	0.134957	0.116279					0.0154314	0.00959785	Ter	Gly	FALSE		2	0	1	0	0	0	0	0	0	0	0	1	0	0	0	0	0	0	0	0	0	0	0	0	0	0	0	0	0	0	0	0	0	0	0	0	0	0	0	0	0	0	0	0	0	0	0	0	0	0	0	0	0	0	0	0	0	0	0	0	0	0	0	0	0	0	27.6	FALSE	FALSE	FALSE	365	0.018
GMDSp.Glu283Lys	GMDS	0.0178907	0.0103972	0	0.0464866	0.134957	0.116279					0.0154314	0.00959785	Lys	Glu	TRUE		2	0	1	0	0	0	0	0	0	0	0	1	0	0	0	0	0	0	0	0	0	0	0	0	0	0	0	0	0	0	0	0	0	0	0	0	0	0	0	0	0	0	0	0	0	0	0	0	0	0	0	0	0	0	0	0	0	0	0	0	0	0	0	0	0	0	26.87	FALSE	FALSE	FALSE	365	0.018
GMDSp.Pro72Leu	GMDS	0.0178907	0.0103972	0	0.0464866	0.134957	0.116279					0.0154314	0.00959785	Leu	Pro	FALSE		2	0	1	0	0	0	0	0	0	0	0	1	0	0	0	0	0	0	0	0	0	0	0	0	0	0	0	0	0	0	0	0	0	0	0	0	0	0	0	0	0	0	0	0	0	0	0	0	0	0	0	0	0	0	0	0	0	0	0	0	0	0	0	0	0	0	27.64	FALSE	FALSE	FALSE	365	0.018
GMIPp.Pro725Leu	GMIP	0.0178907	0.0103972	0	0.0464866	0.134957	0.116279					0.0154314	0.00959785	Leu	Pro	FALSE		2	0	1	0	0	0	0	0	0	0	0	1	0	0	0	0	0	0	0	0	0	0	0	0	0	0	0	0	0	0	0	0	0	0	0	0	0	0	0	0	0	0	0	0	0	0	0	0	0	0	0	0	0	0	0	0	0	0	0	0	0	0	0	0	0	0	26.9	FALSE	FALSE	FALSE	365	0.018
GMLp.Arg65Cys	GML	0.0178907	0.0103972	0	0.0464866	0.134957	0.116279					0.0154314	0.00959785	Cys	Arg	TRUE		2	0	1	0	0	0	0	0	0	0	0	1	0	0	0	0	0	0	0	0	0	0	0	0	0	0	0	0	0	0	0	0	0	0	0	0	0	0	0	0	0	0	0	0	0	0	0	0	0	0	0	0	0	0	0	0	0	0	0	0	0	0	0	0	0	0	26.68	FALSE	FALSE	FALSE	365	0.018
GMLp.Pro133Leu	GML	0.0178907	0.0103972	0	0.0464866	0.134957	0.116279					0.0154314	0.00959785	Leu	Pro	FALSE		2	0	1	0	0	0	0	0	0	0	0	1	0	0	0	0	0	0	0	0	0	0	0	0	0	0	0	0	0	0	0	0	0	0	0	0	0	0	0	0	0	0	0	0	0	0	0	0	0	0	0	0	0	0	0	0	0	0	0	0	0	0	0	0	0	0	27.61	FALSE	FALSE	FALSE	365	0.018
GMLp.Pro90Thr	GML	0.0178907	0.0103972	0	0.0464866	0.134957	0.116279					0.0154314	0.00959785	Thr	Pro	TRUE		2	0	1	0	0	0	0	0	0	0	0	1	0	0	0	0	0	0	0	0	0	0	0	0	0	0	0	0	0	0	0	0	0	0	0	0	0	0	0	0	0	0	0	0	0	0	0	0	0	0	0	0	0	0	0	0	0	0	0	0	0	0	0	0	0	0	26.92	FALSE	FALSE	FALSE	365	0.018
GMPPBp.Gln129His	GMPPB	0.0178907	0.0103972	0	0.0464866	0.134957	0.116279					0.0154314	0.00959785	His	Gln	TRUE		2	0	1	0	0	0	0	0	0	0	0	1	0	0	0	0	0	0	0	0	0	0	0	0	0	0	0	0	0	0	0	0	0	0	0	0	0	0	0	0	0	0	0	0	0	0	0	0	0	0	0	0	0	0	0	0	0	0	0	0	0	0	0	0	0	0	27.22	FALSE	FALSE	FALSE	365	0.018
GMPSp.Trp692Leu	GMPS	0.0178907	0.0103972	0	0.0464866	0.134957	0.116279					0.0154314	0.00959785	Leu	Trp	FALSE	2	2	0	1	0	0	0	0	0	0	0	0	1	0	0	0	0	0	0	0	0	0	0	0	0	0	0	0	0	0	0	0	0	0	0	0	0	0	0	0	0	0	0	0	0	0	0	0	0	0	0	0	0	0	0	0	0	0	0	0	0	0	0	0	0	0	0	27.61	FALSE	FALSE	FALSE	365	0.018
GNASp.Gln171Lys	GNAS	0.0178907	0.0103972	0	0.0464866	0.134957	0.116279					0.0154314	0.00959785	Lys	Gln	TRUE	1	2	0	1	0	0	0	0	0	0	0	0	1	0	0	0	0	0	0	0	0	0	0	0	0	0	0	0	0	0	0	0	0	0	0	0	0	0	0	0	0	0	0	0	0	0	0	0	0	0	0	0	0	0	0	0	0	0	0	0	0	0	0	0	0	0	0	26.65	FALSE	FALSE	FALSE	365	0.018
GNB5p.Gly127Trp	GNB5	0.0178907	0.0103972	0	0.0464866	0.134957	0.116279					0.0154314	0.00959785	Trp	Gly	FALSE		2	0	1	0	0	0	0	0	0	0	0	1	0	0	0	0	0	0	0	0	0	0	0	0	0	0	0	0	0	0	0	0	0	0	0	0	0	0	0	0	0	0	0	0	0	0	0	0	0	0	0	0	0	0	0	0	0	0	0	0	0	0	0	0	0	0	27.31	FALSE	FALSE	FALSE	365	0.018
GOLGA3p.Arg214Cys	GOLGA3	0.0178907	0.0103972	0	0.0500063	0.134957	0.116279					0.0154314	0.00959785	Cys	Arg	TRUE		2	0	1	0	0	0	0	0	0	0	0	1	0	0	0	0	0	0	0	0	0	0	0	0	0	0	0	0	0	0	0	0	0	0	0	0	0	0	0	0	0	0	0	0	0	0	0	0	0	0	0	0	0	0	0	0	0	0	0	0	0	0	0	0	0	0	26.59	FALSE	FALSE	FALSE	365	0.018
GP2p.Gly249Val	GP2	0.0178907	0.0103972	0	0.0464866	0.134957	0.116279					0.0154314	0.00959785	Val	Gly	FALSE		2	0	1	0	0	0	0	0	0	0	0	1	0	0	0	0	0	0	0	0	0	0	0	0	0	0	0	0	0	0	0	0	0	0	0	0	0	0	0	0	0	0	0	0	0	0	0	0	0	0	0	0	0	0	0	0	0	0	0	0	0	0	0	0	0	0	27.57	FALSE	FALSE	FALSE	365	0.018
GP2p.Gly389Glu	GP2	0.0178907	0.0103972	0	0.0464866	0.134957	0.116279					0.0154314	0.00959785	Glu	Gly	FALSE		2	0	1	0	0	0	0	0	0	0	0	1	0	0	0	0	0	0	0	0	0	0	0	0	0	0	0	0	0	0	0	0	0	0	0	0	0	0	0	0	0	0	0	0	0	0	0	0	0	0	0	0	0	0	0	0	0	0	0	0	0	0	0	0	0	0	26.07	FALSE	FALSE	FALSE	365	0.018
GPATCH8p.Arg827Trp	GPATCH8	0.0178907	0.0103972	0	0.0464866	0.134957	0.116279					0.0154314	0.00959785	Trp	Arg	FALSE		2	0	1	0	0	0	0	0	0	0	0	1	0	0	0	0	0	0	0	0	0	0	0	0	0	0	0	0	0	0	0	0	0	0	0	0	0	0	0	0	0	0	0	0	0	0	0	0	0	0	0	0	0	0	0	0	0	0	0	0	0	0	0	0	0	0	26.95	FALSE	FALSE	FALSE	365	0.018
GPATCH8p.Arg957Leu	GPATCH8	0.0178907	0.0103972	0	0.0464866	0.134957	0.116279					0.0154314	0.00959785	Leu	Arg	FALSE		2	0	1	0	0	0	0	0	0	0	0	1	0	0	0	0	0	0	0	0	0	0	0	0	0	0	0	0	0	0	0	0	0	0	0	0	0	0	0	0	0	0	0	0	0	0	0	0	0	0	0	0	0	0	0	0	0	0	0	0	0	0	0	0	0	0	26.81	FALSE	FALSE	FALSE	365	0.018
GPC2p.Arg264Gln	GPC2	0.0178907	0.0103972	0	0.0464866	0.134957	0.116279					0.0154314	0.00959785	Gln	Arg	FALSE		2	0	1	0	0	0	0	0	0	0	0	1	0	0	0	0	0	0	0	0	0	0	0	0	0	0	0	0	0	0	0	0	0	0	0	0	0	0	0	0	0	0	0	0	0	0	0	0	0	0	0	0	0	0	0	0	0	0	0	0	0	0	0	0	0	0	26.85	FALSE	FALSE	FALSE	365	0.018
GPCPD1p.Pro101Leu	GPCPD1	0.0178907	0.0103972	0	0.0464866	0.134957	0.116279					0.0154314	0.00959785	Leu	Pro	FALSE		2	0	1	0	0	0	0	0	0	0	0	1	0	0	0	0	0	0	0	0	0	0	0	0	0	0	0	0	0	0	0	0	0	0	0	0	0	0	0	0	0	0	0	0	0	0	0	0	0	0	0	0	0	0	0	0	0	0	0	0	0	0	0	0	0	0	26.94	FALSE	FALSE	FALSE	365	0.018
GPLD1p.Gly495Glu	GPLD1	0.0178907	0.0103972	0	0.0464866	0.134957	0.116279					0.0154314	0.00959785	Glu	Gly	FALSE		2	0	1	0	0	0	0	0	0	0	0	1	0	0	0	0	0	0	0	0	0	0	0	0	0	0	0	0	0	0	0	0	0	0	0	0	0	0	0	0	0	0	0	0	0	0	0	0	0	0	0	0	0	0	0	0	0	0	0	0	0	0	0	0	0	0	26.7	FALSE	FALSE	FALSE	365	0.018
GPR110p.Pro798Thr	GPR110	0.0178907	0.0103972	0	0.0464866	0.134957	0.116279					0.0154314	0.00959785	Thr	Pro	TRUE		2	0	1	0	0	0	0	0	0	0	0	1	0	0	0	0	0	0	0	0	0	0	0	0	0	0	0	0	0	0	0	0	0	0	0	0	0	0	0	0	0	0	0	0	0	0	0	0	0	0	0	0	0	0	0	0	0	0	0	0	0	0	0	0	0	0	26.4	FALSE	FALSE	FALSE	365	0.018
GPR112p.Met360Ile	GPR112	0.0178907	0.0103972	0	0.0464866	0.134957	0.116279					0.0154314	0.00959785	Ile	Met	FALSE		2	0	1	0	0	0	0	0	0	0	0	1	0	0	0	0	0	0	0	0	0	0	0	0	0	0	0	0	0	0	0	0	0	0	0	0	0	0	0	0	0	0	0	0	0	0	0	0	0	0	0	0	0	0	0	0	0	0	0	0	0	0	0	0	0	0	27.82	FALSE	FALSE	FALSE	365	0.018
GPR128p.Lys426Asn	GPR128	0.0178907	0.0103972	0	0.0464866	0.134957	0.116279					0.0154314	0.00959785	Asn	Lys	FALSE		2	0	1	0	0	0	0	0	0	0	0	1	0	0	0	0	0	0	0	0	0	0	0	0	0	0	0	0	0	0	0	0	0	0	0	0	0	0	0	0	0	0	0	0	0	0	0	0	0	0	0	0	0	0	0	0	0	0	0	0	0	0	0	0	0	0	27.76	FALSE	FALSE	FALSE	365	0.018
GPR139p.Ala274Val	GPR139	0.0178907	0.0103972	0	0.0464866	0.134957	0.116279					0.0154314	0.00959785	Val	Ala	FALSE		2	0	1	0	0	0	0	0	0	0	0	1	0	0	0	0	0	0	0	0	0	0	0	0	0	0	0	0	0	0	0	0	0	0	0	0	0	0	0	0	0	0	0	0	0	0	0	0	0	0	0	0	0	0	0	0	0	0	0	0	0	0	0	0	0	0	25.97	FALSE	FALSE	FALSE	365	0.018
GPR148p.Gly212Glu	GPR148	0.0178907	0.0103972	0	0.0464866	0.134957	0.116279					0.0154314	0.00959785	Glu	Gly	FALSE		2	0	1	0	0	0	0	0	0	0	0	1	0	0	0	0	0	0	0	0	0	0	0	0	0	0	0	0	0	0	0	0	0	0	0	0	0	0	0	0	0	0	0	0	0	0	0	0	0	0	0	0	0	0	0	0	0	0	0	0	0	0	0	0	0	0	27.42	FALSE	FALSE	FALSE	365	0.018
GPR152p.Pro358Leu	GPR152	0.0178907	0.0103972	0	0.0464866	0.134957	0.116279					0.0154314	0.00959785	Leu	Pro	FALSE		2	0	1	0	0	0	0	0	0	0	0	1	0	0	0	0	0	0	0	0	0	0	0	0	0	0	0	0	0	0	0	0	0	0	0	0	0	0	0	0	0	0	0	0	0	0	0	0	0	0	0	0	0	0	0	0	0	0	0	0	0	0	0	0	0	0	26.88	FALSE	FALSE	FALSE	365	0.018
GPR179p.Arg493His	GPR179	0.0178907	0.0103972	0	0.0464866	0.134957	0.116279					0.0154314	0.00959785	His	Arg	TRUE		2	0	1	0	0	0	0	0	0	0	0	1	0	0	0	0	0	0	0	0	0	0	0	0	0	0	0	0	0	0	0	0	0	0	0	0	0	0	0	0	0	0	0	0	0	0	0	0	0	0	0	0	0	0	0	0	0	0	0	0	0	0	0	0	0	0	27.13	FALSE	FALSE	FALSE	365	0.018
GPR26p.Asp326Asn	GPR26	0.0178907	0.0103972	0	0.0464866	0.134957	0.116279					0.0154314	0.00959785	Asn	Asp	FALSE		2	0	1	0	0	0	0	0	0	0	0	1	0	0	0	0	0	0	0	0	0	0	0	0	0	0	0	0	0	0	0	0	0	0	0	0	0	0	0	0	0	0	0	0	0	0	0	0	0	0	0	0	0	0	0	0	0	0	0	0	0	0	0	0	0	0	26.9	FALSE	FALSE	FALSE	365	0.018
GPR32p.Arg245Leu	GPR32	0.0178907	0.0103972	0	0.0466328	0.134957	0.116279					0.0154314	0.00959785	Leu	Arg	FALSE		2	0	1	0	0	0	0	0	0	0	0	1	0	0	0	0	0	0	0	0	0	0	0	0	0	0	0	0	0	0	0	0	0	0	0	0	0	0	0	0	0	0	0	0	0	0	0	0	0	0	0	0	0	0	0	0	0	0	0	0	0	0	0	0	0	0	28.12	FALSE	FALSE	FALSE	365	0.018
GPR6p.Glu335Lys	GPR6	0.0178907	0.0103972	0	0.0464866	0.134957	0.116279					0.0154314	0.00959785	Lys	Glu	TRUE		2	0	1	0	0	0	0	0	0	0	0	1	0	0	0	0	0	0	0	0	0	0	0	0	0	0	0	0	0	0	0	0	0	0	0	0	0	0	0	0	0	0	0	0	0	0	0	0	0	0	0	0	0	0	0	0	0	0	0	0	0	0	0	0	0	0	27.32	FALSE	FALSE	FALSE	365	0.018
GPRIN1p.Glu603Lys	GPRIN1	0.0178907	0.0103972	0	0.0464866	0.134957	0.116279					0.0154314	0.00959785	Lys	Glu	TRUE		2	0	1	0	0	0	0	0	0	0	0	1	0	0	0	0	0	0	0	0	0	0	0	0	0	0	0	0	0	0	0	0	0	0	0	0	0	0	0	0	0	0	0	0	0	0	0	0	0	0	0	0	0	0	0	0	0	0	0	0	0	0	0	0	0	0	26.71	FALSE	FALSE	FALSE	365	0.018
GRAMD1Ap.Arg448Trp	GRAMD1A	0.0178907	0.0103972	0	0.0464866	0.134957	0.116279					0.0154314	0.00959785	Trp	Arg	FALSE		2	0	1	0	0	0	0	0	0	0	0	1	0	0	0	0	0	0	0	0	0	0	0	0	0	0	0	0	0	0	0	0	0	0	0	0	0	0	0	0	0	0	0	0	0	0	0	0	0	0	0	0	0	0	0	0	0	0	0	0	0	0	0	0	0	0	27.59	FALSE	FALSE	FALSE	365	0.018
GRID1p.Gly503Trp	GRID1	0.0178907	0.0103972	0	0.0464866	0.134957	0.116279					0.0154314	0.00959785	Trp	Gly	FALSE		2	0	1	0	0	0	0	0	0	0	0	1	0	0	0	0	0	0	0	0	0	0	0	0	0	0	0	0	0	0	0	0	0	0	0	0	0	0	0	0	0	0	0	0	0	0	0	0	0	0	0	0	0	0	0	0	0	0	0	0	0	0	0	0	0	0	26.46	FALSE	FALSE	FALSE	365	0.018
GRID2p.Asp41Asn	GRID2	0.0178907	0.0103972	0	0.0464866	0.134957	0.116279					0.0154314	0.00959785	Asn	Asp	FALSE		2	0	1	0	0	0	0	0	0	0	0	1	0	0	0	0	0	0	0	0	0	0	0	0	0	0	0	0	0	0	0	0	0	0	0	0	0	0	0	0	0	0	0	0	0	0	0	0	0	0	0	0	0	0	0	0	0	0	0	0	0	0	0	0	0	0	27.25	FALSE	FALSE	FALSE	365	0.018
GRIK3p.Asp674Asn	GRIK3	0.0178907	0.0103972	0	0.0464866	0.134957	0.116279					0.0154314	0.00959785	Asn	Asp	FALSE		2	0	1	0	0	0	0	0	0	0	0	1	0	0	0	0	0	0	0	0	0	0	0	0	0	0	0	0	0	0	0	0	0	0	0	0	0	0	0	0	0	0	0	0	0	0	0	0	0	0	0	0	0	0	0	0	0	0	0	0	0	0	0	0	0	0	26.14	FALSE	FALSE	FALSE	365	0.018
GRIN2Bp.Arg1441Cys	GRIN2B	0.0178907	0.0103972	0	0.0464866	0.134957	0.116279					0.0154314	0.00959785	Cys	Arg	TRUE		2	0	1	0	0	0	0	0	0	0	0	1	0	0	0	0	0	0	0	0	0	0	0	0	0	0	0	0	0	0	0	0	0	0	0	0	0	0	0	0	0	0	0	0	0	0	0	0	0	0	0	0	0	0	0	0	0	0	0	0	0	0	0	0	0	0	26.62	FALSE	FALSE	FALSE	365	0.018
GRIN3Ap.Met817Ile	GRIN3A	0.0178907	0.0103972	0	0.0464866	0.134957	0.116279					0.0154314	0.00959785	Ile	Met	FALSE		2	0	1	0	0	0	0	0	0	0	0	1	0	0	0	0	0	0	0	0	0	0	0	0	0	0	0	0	0	0	0	0	0	0	0	0	0	0	0	0	0	0	0	0	0	0	0	0	0	0	0	0	0	0	0	0	0	0	0	0	0	0	0	0	0	0	27	FALSE	FALSE	FALSE	365	0.018
GRK7p.Arg49His	GRK7	0.0178907	0.0103972	0	0.0464866	0.134957	0.116279					0.0154314	0.00959785	His	Arg	TRUE		2	0	1	0	0	0	0	0	0	0	0	1	0	0	0	0	0	0	0	0	0	0	0	0	0	0	0	0	0	0	0	0	0	0	0	0	0	0	0	0	0	0	0	0	0	0	0	0	0	0	0	0	0	0	0	0	0	0	0	0	0	0	0	0	0	0	26.87	FALSE	FALSE	FALSE	365	0.018
GRM8p.Gly628Arg	GRM8	0.0178907	0.0103972	0	0.0464866	0.134957	0.116279					0.0154314	0.00959785	Arg	Gly	TRUE		2	0	1	0	0	0	0	0	0	0	0	1	0	0	0	0	0	0	0	0	0	0	0	0	0	0	0	0	0	0	0	0	0	0	0	0	0	0	0	0	0	0	0	0	0	0	0	0	0	0	0	0	0	0	0	0	0	0	0	0	0	0	0	0	0	0	26.61	FALSE	FALSE	FALSE	365	0.018
GSTA1p.Ser154Arg	GSTA1	0.0178907	0.0103972	0	0.0466328	0.134957	0.116279					0.0154314	0.00959785	Arg	Ser	TRUE		2	0	1	0	0	0	0	0	0	0	0	1	0	0	0	0	0	0	0	0	0	0	0	0	0	0	0	0	0	0	0	0	0	0	0	0	0	0	0	0	0	0	0	0	0	0	0	0	0	0	0	0	0	0	0	0	0	0	0	0	0	0	0	0	0	0	27.09	FALSE	FALSE	FALSE	365	0.018
GSTA2p.Glu97Lys	GSTA2	0.0178907	0.0103972	0	0.0464866	0.134957	0.116279					0.0154314	0.00959785	Lys	Glu	TRUE		2	0	1	0	0	0	0	0	0	0	0	1	0	0	0	0	0	0	0	0	0	0	0	0	0	0	0	0	0	0	0	0	0	0	0	0	0	0	0	0	0	0	0	0	0	0	0	0	0	0	0	0	0	0	0	0	0	0	0	0	0	0	0	0	0	0	27.27	FALSE	FALSE	FALSE	365	0.018
GSTO2p.Pro98Ser	GSTO2	0.0178907	0.0103972	0	0.0464866	0.134957	0.116279					0.0154314	0.00959785	Ser	Pro	TRUE		2	0	1	0	0	0	0	0	0	0	0	1	0	0	0	0	0	0	0	0	0	0	0	0	0	0	0	0	0	0	0	0	0	0	0	0	0	0	0	0	0	0	0	0	0	0	0	0	0	0	0	0	0	0	0	0	0	0	0	0	0	0	0	0	0	0	27.14	FALSE	FALSE	FALSE	365	0.018
GUCA1Ap.Arg120Cys	GUCA1A	0.0178907	0.0103972	0	0.0464866	0.134957	0.116279					0.0154314	0.00959785	Cys	Arg	TRUE		2	0	1	0	0	0	0	0	0	0	0	1	0	0	0	0	0	0	0	0	0	0	0	0	0	0	0	0	0	0	0	0	0	0	0	0	0	0	0	0	0	0	0	0	0	0	0	0	0	0	0	0	0	0	0	0	0	0	0	0	0	0	0	0	0	0	26.5	FALSE	FALSE	FALSE	365	0.018
GUCY1A2p.Gly153Glu	GUCY1A2	0.0178907	0.0103972	0	0.0464866	0.134957	0.116279					0.0154314	0.00959785	Glu	Gly	FALSE		2	0	1	0	0	0	0	0	0	0	0	1	0	0	0	0	0	0	0	0	0	0	0	0	0	0	0	0	0	0	0	0	0	0	0	0	0	0	0	0	0	0	0	0	0	0	0	0	0	0	0	0	0	0	0	0	0	0	0	0	0	0	0	0	0	0	27.24	FALSE	FALSE	FALSE	365	0.018
GUCY1A2p.Met597Ile	GUCY1A2	0.0178907	0.0103972	0	0.0464866	0.134957	0.116279					0.0154314	0.00959785	Ile	Met	FALSE		2	0	1	0	0	0	0	0	0	0	0	1	0	0	0	0	0	0	0	0	0	0	0	0	0	0	0	0	0	0	0	0	0	0	0	0	0	0	0	0	0	0	0	0	0	0	0	0	0	0	0	0	0	0	0	0	0	0	0	0	0	0	0	0	0	0	27.69	FALSE	FALSE	FALSE	365	0.018
HAS2p.Trp187Ter	HAS2	0.0178907	0.0103972	0	0.0464866	0.134957	0.116279					0.0154314	0.00959785	Ter	Trp	FALSE		2	0	1	0	0	0	0	0	0	0	0	1	0	0	0	0	0	0	0	0	0	0	0	0	0	0	0	0	0	0	0	0	0	0	0	0	0	0	0	0	0	0	0	0	0	0	0	0	0	0	0	0	0	0	0	0	0	0	0	0	0	0	0	0	0	0	27.17	FALSE	FALSE	FALSE	365	0.018
HAVCR2p.Pro6Ser	HAVCR2	0.0178907	0.0103972	0	0.0464866	0.134957	0.116279					0.0154314	0.00959785	Ser	Pro	TRUE		2	0	1	0	0	0	0	0	0	0	0	1	0	0	0	0	0	0	0	0	0	0	0	0	0	0	0	0	0	0	0	0	0	0	0	0	0	0	0	0	0	0	0	0	0	0	0	0	0	0	0	0	0	0	0	0	0	0	0	0	0	0	0	0	0	0	26.99	FALSE	FALSE	FALSE	365	0.018
HCN1p.His286Asn	HCN1	0.0178907	0.0103972	0	0.0464866	0.134957	0.116279					0.0154314	0.00959785	Asn	His	FALSE		2	0	1	0	0	0	0	0	0	0	0	1	0	0	0	0	0	0	0	0	0	0	0	0	0	0	0	0	0	0	0	0	0	0	0	0	0	0	0	0	0	0	0	0	0	0	0	0	0	0	0	0	0	0	0	0	0	0	0	0	0	0	0	0	0	0	27.22	FALSE	FALSE	FALSE	365	0.018
HCN1p.Met215Ile	HCN1	0.0178907	0.0103972	0	0.0464866	0.134957	0.116279					0.0154314	0.00959785	Ile	Met	FALSE		2	0	1	0	0	0	0	0	0	0	0	1	0	0	0	0	0	0	0	0	0	0	0	0	0	0	0	0	0	0	0	0	0	0	0	0	0	0	0	0	0	0	0	0	0	0	0	0	0	0	0	0	0	0	0	0	0	0	0	0	0	0	0	0	0	0	27.27	FALSE	FALSE	FALSE	365	0.018
HCN1p.Met632Ile	HCN1	0.0178907	0.0103972	0	0.0464866	0.134957	0.116279					0.0154314	0.00959785	Ile	Met	FALSE		2	0	1	0	0	0	0	0	0	0	0	1	0	0	0	0	0	0	0	0	0	0	0	0	0	0	0	0	0	0	0	0	0	0	0	0	0	0	0	0	0	0	0	0	0	0	0	0	0	0	0	0	0	0	0	0	0	0	0	0	0	0	0	0	0	0	27.86	FALSE	FALSE	FALSE	365	0.018
HCRTR1p.Arg281Ser	HCRTR1	0.0178907	0.0103972	0	0.0464866	0.134957	0.116279					0.0154314	0.00959785	Ser	Arg	TRUE		2	0	1	0	0	0	0	0	0	0	0	1	0	0	0	0	0	0	0	0	0	0	0	0	0	0	0	0	0	0	0	0	0	0	0	0	0	0	0	0	0	0	0	0	0	0	0	0	0	0	0	0	0	0	0	0	0	0	0	0	0	0	0	0	0	0	26.97	FALSE	FALSE	FALSE	365	0.018
HDAC4p.Gly801Val	HDAC4	0.0178907	0.0103972	0	0.0464866	0.134957	0.116279					0.0154314	0.00959785	Val	Gly	FALSE		2	0	1	0	0	0	0	0	0	0	0	1	0	0	0	0	0	0	0	0	0	0	0	0	0	0	0	0	0	0	0	0	0	0	0	0	0	0	0	0	0	0	0	0	0	0	0	0	0	0	0	0	0	0	0	0	0	0	0	0	0	0	0	0	0	0	26.59	FALSE	FALSE	FALSE	365	0.018
HECW2p.Arg1479Leu	HECW2	0.0178907	0.0103972	0	0.0464866	0.134957	0.116279					0.0154314	0.00959785	Leu	Arg	FALSE		2	0	1	0	0	0	0	0	0	0	0	1	0	0	0	0	0	0	0	0	0	0	0	0	0	0	0	0	0	0	0	0	0	0	0	0	0	0	0	0	0	0	0	0	0	0	0	0	0	0	0	0	0	0	0	0	0	0	0	0	0	0	0	0	0	0	26.97	FALSE	FALSE	FALSE	365	0.018
HEPHL1p.Arg728Leu	HEPHL1	0.0178907	0.0103972	0	0.0464866	0.134957	0.116279					0.0154314	0.00959785	Leu	Arg	FALSE		2	0	1	0	0	0	0	0	0	0	0	1	0	0	0	0	0	0	0	0	0	0	0	0	0	0	0	0	0	0	0	0	0	0	0	0	0	0	0	0	0	0	0	0	0	0	0	0	0	0	0	0	0	0	0	0	0	0	0	0	0	0	0	0	0	0	27.14	FALSE	FALSE	FALSE	365	0.018
HEPHL1p.Gly85Arg	HEPHL1	0.0178907	0.0103972	0	0.0464866	0.134957	0.116279					0.0154314	0.00959785	Arg	Gly	TRUE		2	0	1	0	0	0	0	0	0	0	0	1	0	0	0	0	0	0	0	0	0	0	0	0	0	0	0	0	0	0	0	0	0	0	0	0	0	0	0	0	0	0	0	0	0	0	0	0	0	0	0	0	0	0	0	0	0	0	0	0	0	0	0	0	0	0	26.72	FALSE	FALSE	FALSE	365	0.018
HID1p.Glu432Lys	HID1	0.0178907	0.0103972	0	0.0464866	0.134957	0.116279					0.0154314	0.00959785	Lys	Glu	TRUE		2	0	1	0	0	0	0	0	0	0	0	1	0	0	0	0	0	0	0	0	0	0	0	0	0	0	0	0	0	0	0	0	0	0	0	0	0	0	0	0	0	0	0	0	0	0	0	0	0	0	0	0	0	0	0	0	0	0	0	0	0	0	0	0	0	0	27.22	FALSE	FALSE	FALSE	365	0.018
HIST1H3Bp.Asp124Asn	HIST1H3B	0.0178907	0.0103972	0	0.0464866	0.134957	0.116279					0.0154314	0.00959785	Asn	Asp	FALSE	1	2	0	1	0	0	0	0	0	0	0	0	1	0	0	0	0	0	0	0	0	0	0	0	0	0	0	0	0	0	0	0	0	0	0	0	0	0	0	0	0	0	0	0	0	0	0	0	0	0	0	0	0	0	0	0	0	0	0	0	0	0	0	0	0	0	0	27.06	FALSE	FALSE	FALSE	365	0.018
HIST1H3Cp.Pro31Leu	HIST1H3C	0.0178907	0.0103972	0	0.0464866	0.134957	0.116279					0.0154314	0.00959785	Leu	Pro	FALSE		2	0	1	0	0	0	0	0	0	0	0	1	0	0	0	0	0	0	0	0	0	0	0	0	0	0	0	0	0	0	0	0	0	0	0	0	0	0	0	0	0	0	0	0	0	0	0	0	0	0	0	0	0	0	0	0	0	0	0	0	0	0	0	0	0	0	26.57	FALSE	FALSE	FALSE	365	0.018
HIST1H3Ep.Arg53Ser	HIST1H3E	0.0178907	0.0103972	0	0.0464866	0.134957	0.116279					0.0154314	0.00959785	Ser	Arg	TRUE		2	0	1	0	0	0	0	0	0	0	0	1	0	0	0	0	0	0	0	0	0	0	0	0	0	0	0	0	0	0	0	0	0	0	0	0	0	0	0	0	0	0	0	0	0	0	0	0	0	0	0	0	0	0	0	0	0	0	0	0	0	0	0	0	0	0	26.95	FALSE	FALSE	FALSE	365	0.018
HLTFp.Ser161Leu	HLTF	0.0178907	0.0103972	0	0.0464866	0.134957	0.116279					0.0154314	0.00959785	Leu	Ser	FALSE		2	0	1	0	0	0	0	0	0	0	0	1	0	0	0	0	0	0	0	0	0	0	0	0	0	0	0	0	0	0	0	0	0	0	0	0	0	0	0	0	0	0	0	0	0	0	0	0	0	0	0	0	0	0	0	0	0	0	0	0	0	0	0	0	0	0	27.16	FALSE	FALSE	FALSE	365	0.018
HMCN1p.Pro2131Ser	HMCN1	0.0178907	0.0103972	0	0.0464866	0.134957	0.116279					0.0154314	0.00959785	Ser	Pro	TRUE		2	0	1	0	0	0	0	0	0	0	0	1	0	0	0	0	0	0	0	0	0	0	0	0	0	0	0	0	0	0	0	0	0	0	0	0	0	0	0	0	0	0	0	0	0	0	0	0	0	0	0	0	0	0	0	0	0	0	0	0	0	0	0	0	0	0	27.09	FALSE	FALSE	FALSE	365	0.018
HMGCLL1p.Leu217Met	HMGCLL1	0.0178907	0.0103972	0	0.0464866	0.134957	0.116279					0.0154314	0.00959785	Met	Leu	FALSE		2	0	1	0	0	0	0	0	0	0	0	1	0	0	0	0	0	0	0	0	0	0	0	0	0	0	0	0	0	0	0	0	0	0	0	0	0	0	0	0	0	0	0	0	0	0	0	0	0	0	0	0	0	0	0	0	0	0	0	0	0	0	0	0	0	0	27.26	FALSE	FALSE	FALSE	365	0.018
HNF4Ap.Ala58Val	HNF4A	0.0178907	0.0103972	0	0.0464866	0.134957	0.116279					0.0154314	0.00959785	Val	Ala	FALSE		2	0	1	0	0	0	0	0	0	0	0	1	0	0	0	0	0	0	0	0	0	0	0	0	0	0	0	0	0	0	0	0	0	0	0	0	0	0	0	0	0	0	0	0	0	0	0	0	0	0	0	0	0	0	0	0	0	0	0	0	0	0	0	0	0	0	27.65	FALSE	FALSE	FALSE	365	0.018
HOXA3p.Gly432Ter	HOXA3	0.0178907	0.0103972	0	0.0464866	0.134957	0.116279					0.0154314	0.00959785	Ter	Gly	FALSE		2	0	1	0	0	0	0	0	0	0	0	1	0	0	0	0	0	0	0	0	0	0	0	0	0	0	0	0	0	0	0	0	0	0	0	0	0	0	0	0	0	0	0	0	0	0	0	0	0	0	0	0	0	0	0	0	0	0	0	0	0	0	0	0	0	0	26.92	FALSE	FALSE	FALSE	365	0.018
HOXA5p.Arg71Ser	HOXA5	0.0178907	0.0103972	0	0.0464866	0.134957	0.116279					0.0154314	0.00959785	Ser	Arg	TRUE		2	0	1	0	0	0	0	0	0	0	0	1	0	0	0	0	0	0	0	0	0	0	0	0	0	0	0	0	0	0	0	0	0	0	0	0	0	0	0	0	0	0	0	0	0	0	0	0	0	0	0	0	0	0	0	0	0	0	0	0	0	0	0	0	0	0	27.51	FALSE	FALSE	FALSE	365	0.018
HRGp.Pro462Ser	HRG	0.0178907	0.0103972	0	0.0464866	0.134957	0.116279					0.0154314	0.00959785	Ser	Pro	TRUE		2	0	1	0	0	0	0	0	0	0	0	1	0	0	0	0	0	0	0	0	0	0	0	0	0	0	0	0	0	0	0	0	0	0	0	0	0	0	0	0	0	0	0	0	0	0	0	0	0	0	0	0	0	0	0	0	0	0	0	0	0	0	0	0	0	0	26.5	FALSE	FALSE	FALSE	365	0.018
HRH2p.Gln335His	HRH2	0.0178907	0.0103972	0	0.0464866	0.134957	0.116279					0.0154314	0.00959785	His	Gln	TRUE		2	0	1	0	0	0	0	0	0	0	0	1	0	0	0	0	0	0	0	0	0	0	0	0	0	0	0	0	0	0	0	0	0	0	0	0	0	0	0	0	0	0	0	0	0	0	0	0	0	0	0	0	0	0	0	0	0	0	0	0	0	0	0	0	0	0	27.28	FALSE	FALSE	FALSE	365	0.018
HS3ST1p.Pro121Leu	HS3ST1	0.0178907	0.0103972	0	0.0464903	0.134957	0.116279					0.0154314	0.00959785	Leu	Pro	FALSE		2	0	1	0	0	0	0	0	0	0	0	1	0	0	0	0	0	0	0	0	0	0	0	0	0	0	0	0	0	0	0	0	0	0	0	0	0	0	0	0	0	0	0	0	0	0	0	0	0	0	0	0	0	0	0	0	0	0	0	0	0	0	0	0	0	0	27.03	FALSE	FALSE	FALSE	365	0.018
HS6ST3p.Glu409Lys	HS6ST3	0.0178907	0.0103972	0	0.0500063	0.134957	0.116279					0.0154314	0.00959785	Lys	Glu	TRUE		2	0	1	0	0	0	0	0	0	0	0	1	0	0	0	0	0	0	0	0	0	0	0	0	0	0	0	0	0	0	0	0	0	0	0	0	0	0	0	0	0	0	0	0	0	0	0	0	0	0	0	0	0	0	0	0	0	0	0	0	0	0	0	0	0	0	26.67	FALSE	FALSE	FALSE	365	0.018
HSD11B1p.Gly45Arg	HSD11B1	0.0178907	0.0103972	0	0.0464866	0.134957	0.116279					0.0154314	0.00959785	Arg	Gly	TRUE		2	0	1	0	0	0	0	0	0	0	0	1	0	0	0	0	0	0	0	0	0	0	0	0	0	0	0	0	0	0	0	0	0	0	0	0	0	0	0	0	0	0	0	0	0	0	0	0	0	0	0	0	0	0	0	0	0	0	0	0	0	0	0	0	0	0	27.8	FALSE	FALSE	FALSE	365	0.018
HSF5p.Arg223Trp	HSF5	0.0178907	0.0103972	0	0.0464866	0.134957	0.116279					0.0154314	0.00959785	Trp	Arg	FALSE		2	0	1	0	0	0	0	0	0	0	0	1	0	0	0	0	0	0	0	0	0	0	0	0	0	0	0	0	0	0	0	0	0	0	0	0	0	0	0	0	0	0	0	0	0	0	0	0	0	0	0	0	0	0	0	0	0	0	0	0	0	0	0	0	0	0	27.77	FALSE	FALSE	FALSE	365	0.018
HSPA1Lp.Glu99Lys	HSPA1L	0.0178907	0.0103972	0	0.0500063	0.134957	0.116279					0.0154314	0.00959785	Lys	Glu	TRUE		2	0	1	0	0	0	0	0	0	0	0	1	0	0	0	0	0	0	0	0	0	0	0	0	0	0	0	0	0	0	0	0	0	0	0	0	0	0	0	0	0	0	0	0	0	0	0	0	0	0	0	0	0	0	0	0	0	0	0	0	0	0	0	0	0	0	27.32	FALSE	FALSE	FALSE	365	0.018
HTR1Fp.Asp257Asn	HTR1F	0.0178907	0.0103972	0	0.0464866	0.134957	0.116279					0.0154314	0.00959785	Asn	Asp	FALSE		2	0	1	0	0	0	0	0	0	0	0	1	0	0	0	0	0	0	0	0	0	0	0	0	0	0	0	0	0	0	0	0	0	0	0	0	0	0	0	0	0	0	0	0	0	0	0	0	0	0	0	0	0	0	0	0	0	0	0	0	0	0	0	0	0	0	26.98	FALSE	FALSE	FALSE	365	0.018
HTR5Ap.Glu277Lys	HTR5A	0.0178907	0.0103972	0	0.0464866	0.134957	0.116279					0.0154314	0.00959785	Lys	Glu	TRUE		2	0	1	0	0	0	0	0	0	0	0	1	0	0	0	0	0	0	0	0	0	0	0	0	0	0	0	0	0	0	0	0	0	0	0	0	0	0	0	0	0	0	0	0	0	0	0	0	0	0	0	0	0	0	0	0	0	0	0	0	0	0	0	0	0	0	27.1	FALSE	FALSE	FALSE	365	0.018
HTTp.Tyr2309His	HTT	0.0178907	0.0103972	0	0.0464866	0.134957	0.116279					0.0154314	0.00959785	His	Tyr	TRUE		2	0	1	0	0	0	0	0	0	0	0	1	0	0	0	0	0	0	0	0	0	0	0	0	0	0	0	0	0	0	0	0	0	0	0	0	0	0	0	0	0	0	0	0	0	0	0	0	0	0	0	0	0	0	0	0	0	0	0	0	0	0	0	0	0	0	27.15	FALSE	FALSE	FALSE	365	0.018
HYDINp.Arg2221Gln	HYDIN	0.0178907	0.0103972	0	0.0464866	0.134957	0.116279					0.0154314	0.00959785	Gln	Arg	FALSE		2	0	1	0	0	0	0	0	0	0	0	1	0	0	0	0	0	0	0	0	0	0	0	0	0	0	0	0	0	0	0	0	0	0	0	0	0	0	0	0	0	0	0	0	0	0	0	0	0	0	0	0	0	0	0	0	0	0	0	0	0	0	0	0	0	0	27.36	FALSE	FALSE	FALSE	365	0.018
HYDINp.Gly3389Arg	HYDIN	0.0178907	0.0103972	0	0.0464866	0.134957	0.116279					0.0154314	0.00959785	Arg	Gly	TRUE		2	0	1	0	0	0	0	0	0	0	0	1	0	0	0	0	0	0	0	0	0	0	0	0	0	0	0	0	0	0	0	0	0	0	0	0	0	0	0	0	0	0	0	0	0	0	0	0	0	0	0	0	0	0	0	0	0	0	0	0	0	0	0	0	0	0	26.6	FALSE	FALSE	FALSE	365	0.018
IFNA10p.Met172Ile	IFNA10	0.0178907	0.0103972	0	0.0464866	0.134957	0.116279					0.0154314	0.00959785	Ile	Met	FALSE		2	0	1	0	0	0	0	0	0	0	0	1	0	0	0	0	0	0	0	0	0	0	0	0	0	0	0	0	0	0	0	0	0	0	0	0	0	0	0	0	0	0	0	0	0	0	0	0	0	0	0	0	0	0	0	0	0	0	0	0	0	0	0	0	0	0	27.03	FALSE	FALSE	FALSE	365	0.018
IFNLR1p.Pro27Leu	IFNLR1	0.0178907	0.0103972	0	0.0464866	0.134957	0.116279					0.0154314	0.00959785	Leu	Pro	FALSE		2	0	1	0	0	0	0	0	0	0	0	1	0	0	0	0	0	0	0	0	0	0	0	0	0	0	0	0	0	0	0	0	0	0	0	0	0	0	0	0	0	0	0	0	0	0	0	0	0	0	0	0	0	0	0	0	0	0	0	0	0	0	0	0	0	0	27.5	FALSE	FALSE	FALSE	365	0.018
IFNW1p.Met172Ile	IFNW1	0.0178907	0.0103972	0	0.0464866	0.134957	0.116279					0.0154314	0.00959785	Ile	Met	FALSE		2	0	1	0	0	0	0	0	0	0	0	1	0	0	0	0	0	0	0	0	0	0	0	0	0	0	0	0	0	0	0	0	0	0	0	0	0	0	0	0	0	0	0	0	0	0	0	0	0	0	0	0	0	0	0	0	0	0	0	0	0	0	0	0	0	0	27.55	FALSE	FALSE	FALSE	365	0.018
IGDCC3p.Arg664Met	IGDCC3	0.0178907	0.0103972	0	0.0464866	0.134957	0.116279					0.0154314	0.00959785	Met	Arg	FALSE		2	0	1	0	0	0	0	0	0	0	0	1	0	0	0	0	0	0	0	0	0	0	0	0	0	0	0	0	0	0	0	0	0	0	0	0	0	0	0	0	0	0	0	0	0	0	0	0	0	0	0	0	0	0	0	0	0	0	0	0	0	0	0	0	0	0	27.1	FALSE	FALSE	FALSE	365	0.018
IGHV4-34p.Gly81Glu	IGHV4-34	0.0178907	0.0103972	0	0.0464866	0.134957	0.116279					0.0154314	0.00959785	Glu	Gly	FALSE		2	0	1	0	0	0	0	0	0	0	0	1	0	0	0	0	0	0	0	0	0	0	0	0	0	0	0	0	0	0	0	0	0	0	0	0	0	0	0	0	0	0	0	0	0	0	0	0	0	0	0	0	0	0	0	0	0	0	0	0	0	0	0	0	0	0	27.73	FALSE	FALSE	FALSE	365	0.018
IGKCp.Gly21Glu	IGKC	0.0178907	0.0103972	0	0.0464866	0.134957	0.116279					0.0154314	0.00959785	Glu	Gly	FALSE		2	0	1	0	0	0	0	0	0	0	0	1	0	0	0	0	0	0	0	0	0	0	0	0	0	0	0	0	0	0	0	0	0	0	0	0	0	0	0	0	0	0	0	0	0	0	0	0	0	0	0	0	0	0	0	0	0	0	0	0	0	0	0	0	0	0	26.71	FALSE	FALSE	FALSE	365	0.018
IGKV1D-12p.Ser78Asn	IGKV1D-12	0.0178907	0.0103972	0	0.0464866	0.134957	0.116279					0.0154314	0.00959785	Asn	Ser	FALSE		2	0	1	0	0	0	0	0	0	0	0	1	0	0	0	0	0	0	0	0	0	0	0	0	0	0	0	0	0	0	0	0	0	0	0	0	0	0	0	0	0	0	0	0	0	0	0	0	0	0	0	0	0	0	0	0	0	0	0	0	0	0	0	0	0	0	27.15	FALSE	FALSE	FALSE	365	0.018
IGKV2-28p.Pro84Ser	IGKV2-28	0.0178907	0.0103972	0	0.0464866	0.134957	0.116279					0.0154314	0.00959785	Ser	Pro	TRUE		2	0	1	0	0	0	0	0	0	0	0	1	0	0	0	0	0	0	0	0	0	0	0	0	0	0	0	0	0	0	0	0	0	0	0	0	0	0	0	0	0	0	0	0	0	0	0	0	0	0	0	0	0	0	0	0	0	0	0	0	0	0	0	0	0	0	26.96	FALSE	FALSE	FALSE	365	0.018
IGKV3D-15p.Arg74Trp	IGKV3D-15	0.0178907	0.0103972	0	0.0466328	0.134957	0.116279					0.0154314	0.00959785	Trp	Arg	FALSE		2	0	1	0	0	0	0	0	0	0	0	1	0	0	0	0	0	0	0	0	0	0	0	0	0	0	0	0	0	0	0	0	0	0	0	0	0	0	0	0	0	0	0	0	0	0	0	0	0	0	0	0	0	0	0	0	0	0	0	0	0	0	0	0	0	0	27.67	FALSE	FALSE	FALSE	365	0.018
IGKV5-2p.Gly61Glu	IGKV5-2	0.0178907	0.0103972	0	0.0464866	0.134957	0.116279					0.0154314	0.00959785	Glu	Gly	FALSE		2	0	1	0	0	0	0	0	0	0	0	1	0	0	0	0	0	0	0	0	0	0	0	0	0	0	0	0	0	0	0	0	0	0	0	0	0	0	0	0	0	0	0	0	0	0	0	0	0	0	0	0	0	0	0	0	0	0	0	0	0	0	0	0	0	0	26.28	FALSE	FALSE	FALSE	365	0.018
IGSF10p.Arg565Lys	IGSF10	0.0178907	0.0103972	0	0.0464866	0.134957	0.116279					0.0154314	0.00959785	Lys	Arg	TRUE		2	0	1	0	0	0	0	0	0	0	0	1	0	0	0	0	0	0	0	0	0	0	0	0	0	0	0	0	0	0	0	0	0	0	0	0	0	0	0	0	0	0	0	0	0	0	0	0	0	0	0	0	0	0	0	0	0	0	0	0	0	0	0	0	0	0	26.99	FALSE	FALSE	FALSE	365	0.018
IGSF10p.Trp2562Leu	IGSF10	0.0178907	0.0103972	0	0.0464866	0.134957	0.116279					0.0154314	0.00959785	Leu	Trp	FALSE		2	0	1	0	0	0	0	0	0	0	0	1	0	0	0	0	0	0	0	0	0	0	0	0	0	0	0	0	0	0	0	0	0	0	0	0	0	0	0	0	0	0	0	0	0	0	0	0	0	0	0	0	0	0	0	0	0	0	0	0	0	0	0	0	0	0	27.23	FALSE	FALSE	FALSE	365	0.018
IGSF21p.Arg291His	IGSF21	0.0178907	0.0103972	0	0.0464866	0.134957	0.116279					0.0154314	0.00959785	His	Arg	TRUE		2	0	1	0	0	0	0	0	0	0	0	1	0	0	0	0	0	0	0	0	0	0	0	0	0	0	0	0	0	0	0	0	0	0	0	0	0	0	0	0	0	0	0	0	0	0	0	0	0	0	0	0	0	0	0	0	0	0	0	0	0	0	0	0	0	0	27.32	FALSE	FALSE	FALSE	365	0.018
IGSF22p.Gly332Glu	IGSF22	0.0178907	0.0103972	0	0.0464866	0.134957	0.116279					0.0154314	0.00959785	Glu	Gly	FALSE		2	0	1	0	0	0	0	0	0	0	0	1	0	0	0	0	0	0	0	0	0	0	0	0	0	0	0	0	0	0	0	0	0	0	0	0	0	0	0	0	0	0	0	0	0	0	0	0	0	0	0	0	0	0	0	0	0	0	0	0	0	0	0	0	0	0	27.18	FALSE	FALSE	FALSE	365	0.018
IGSF9p.Pro1017Ser	IGSF9	0.0178907	0.0103972	0	0.0464866	0.134957	0.116279					0.0154314	0.00959785	Ser	Pro	TRUE		2	0	1	0	0	0	0	0	0	0	0	1	0	0	0	0	0	0	0	0	0	0	0	0	0	0	0	0	0	0	0	0	0	0	0	0	0	0	0	0	0	0	0	0	0	0	0	0	0	0	0	0	0	0	0	0	0	0	0	0	0	0	0	0	0	0	26.92	FALSE	FALSE	FALSE	365	0.018
IKZF2p.Val192Leu	IKZF2	0.0178907	0.0103972	0	0.0464866	0.134957	0.116279					0.0154314	0.00959785	Leu	Val	FALSE		2	0	1	0	0	0	0	0	0	0	0	1	0	0	0	0	0	0	0	0	0	0	0	0	0	0	0	0	0	0	0	0	0	0	0	0	0	0	0	0	0	0	0	0	0	0	0	0	0	0	0	0	0	0	0	0	0	0	0	0	0	0	0	0	0	0	26.39	FALSE	FALSE	FALSE	365	0.018
IL10RBp.Glu216Ter	IL10RB	0.0178907	0.0103972	0	0.0464866	0.134957	0.116279					0.0154314	0.00959785	Ter	Glu	FALSE		2	0	1	0	0	0	0	0	0	0	0	1	0	0	0	0	0	0	0	0	0	0	0	0	0	0	0	0	0	0	0	0	0	0	0	0	0	0	0	0	0	0	0	0	0	0	0	0	0	0	0	0	0	0	0	0	0	0	0	0	0	0	0	0	0	0	26.9	FALSE	FALSE	FALSE	365	0.018
IL11RAp.Pro233Ser	IL11RA	0.0178907	0.0103972	0	0.0464866	0.134957	0.116279					0.0154314	0.00959785	Ser	Pro	TRUE		2	0	1	0	0	0	0	0	0	0	0	1	0	0	0	0	0	0	0	0	0	0	0	0	0	0	0	0	0	0	0	0	0	0	0	0	0	0	0	0	0	0	0	0	0	0	0	0	0	0	0	0	0	0	0	0	0	0	0	0	0	0	0	0	0	0	27.25	FALSE	FALSE	FALSE	365	0.018
IL12RB2p.Glu487Ter	IL12RB2	0.0178907	0.0103972	0	0.0464866	0.134957	0.116279					0.0154314	0.00959785	Ter	Glu	FALSE		2	0	1	0	0	0	0	0	0	0	0	1	0	0	0	0	0	0	0	0	0	0	0	0	0	0	0	0	0	0	0	0	0	0	0	0	0	0	0	0	0	0	0	0	0	0	0	0	0	0	0	0	0	0	0	0	0	0	0	0	0	0	0	0	0	0	27.07	FALSE	FALSE	FALSE	365	0.018
IL17RDp.Glu598Asp	IL17RD	0.0178907	0.0103972	0	0.0464866	0.134957	0.116279					0.0154314	0.00959785	Asp	Glu	FALSE		2	0	1	0	0	0	0	0	0	0	0	1	0	0	0	0	0	0	0	0	0	0	0	0	0	0	0	0	0	0	0	0	0	0	0	0	0	0	0	0	0	0	0	0	0	0	0	0	0	0	0	0	0	0	0	0	0	0	0	0	0	0	0	0	0	0	27.01	FALSE	FALSE	FALSE	365	0.018
IL17REp.Arg151Cys	IL17RE	0.0178907	0.0103972	0	0.0464866	0.134957	0.116279					0.0154314	0.00959785	Cys	Arg	TRUE		2	0	1	0	0	0	0	0	0	0	0	1	0	0	0	0	0	0	0	0	0	0	0	0	0	0	0	0	0	0	0	0	0	0	0	0	0	0	0	0	0	0	0	0	0	0	0	0	0	0	0	0	0	0	0	0	0	0	0	0	0	0	0	0	0	0	27.79	FALSE	FALSE	FALSE	365	0.018
IL18RAPp.Gly168Trp	IL18RAP	0.0178907	0.0103972	0	0.0464866	0.134957	0.116279					0.0154314	0.00959785	Trp	Gly	FALSE		2	0	1	0	0	0	0	0	0	0	0	1	0	0	0	0	0	0	0	0	0	0	0	0	0	0	0	0	0	0	0	0	0	0	0	0	0	0	0	0	0	0	0	0	0	0	0	0	0	0	0	0	0	0	0	0	0	0	0	0	0	0	0	0	0	0	27.5	FALSE	FALSE	FALSE	365	0.018
IL1RAPL1p.Glu208Lys	IL1RAPL1	0.0178907	0.0103972	0	0.0466328	0.134957	0.116279					0.0154314	0.00959785	Lys	Glu	TRUE		2	0	1	0	0	0	0	0	0	0	0	1	0	0	0	0	0	0	0	0	0	0	0	0	0	0	0	0	0	0	0	0	0	0	0	0	0	0	0	0	0	0	0	0	0	0	0	0	0	0	0	0	0	0	0	0	0	0	0	0	0	0	0	0	0	0	27.47	FALSE	FALSE	FALSE	365	0.018
IL1RAPL1p.Gly339Arg	IL1RAPL1	0.0178907	0.0103972	0	0.0464866	0.134957	0.116279					0.0154314	0.00959785	Arg	Gly	TRUE		2	0	1	0	0	0	0	0	0	0	0	1	0	0	0	0	0	0	0	0	0	0	0	0	0	0	0	0	0	0	0	0	0	0	0	0	0	0	0	0	0	0	0	0	0	0	0	0	0	0	0	0	0	0	0	0	0	0	0	0	0	0	0	0	0	0	26.69	FALSE	FALSE	FALSE	365	0.018
IL1RAPL1p.Gly424Val	IL1RAPL1	0.0178907	0.0103972	0	0.0464866	0.134957	0.116279					0.0154314	0.00959785	Val	Gly	FALSE		2	0	1	0	0	0	0	0	0	0	0	1	0	0	0	0	0	0	0	0	0	0	0	0	0	0	0	0	0	0	0	0	0	0	0	0	0	0	0	0	0	0	0	0	0	0	0	0	0	0	0	0	0	0	0	0	0	0	0	0	0	0	0	0	0	0	27.04	FALSE	FALSE	FALSE	365	0.018
IL1RAPL2p.Pro604His	IL1RAPL2	0.0178907	0.0103972	0	0.0464866	0.134957	0.116279					0.0154314	0.00959785	His	Pro	TRUE		2	0	1	0	0	0	0	0	0	0	0	1	0	0	0	0	0	0	0	0	0	0	0	0	0	0	0	0	0	0	0	0	0	0	0	0	0	0	0	0	0	0	0	0	0	0	0	0	0	0	0	0	0	0	0	0	0	0	0	0	0	0	0	0	0	0	27.23	FALSE	FALSE	FALSE	365	0.018
IL33p.Ser117Leu	IL33	0.0178907	0.0103972	0	0.0464866	0.134957	0.116279					0.0154314	0.00959785	Leu	Ser	FALSE		2	0	1	0	0	0	0	0	0	0	0	1	0	0	0	0	0	0	0	0	0	0	0	0	0	0	0	0	0	0	0	0	0	0	0	0	0	0	0	0	0	0	0	0	0	0	0	0	0	0	0	0	0	0	0	0	0	0	0	0	0	0	0	0	0	0	27.27	FALSE	FALSE	FALSE	365	0.018
IL36Ap.His20Tyr	IL36A	0.0178907	0.0103972	0	0.0464866	0.134957	0.116279					0.0154314	0.00959785	Tyr	His	TRUE		2	0	1	0	0	0	0	0	0	0	0	1	0	0	0	0	0	0	0	0	0	0	0	0	0	0	0	0	0	0	0	0	0	0	0	0	0	0	0	0	0	0	0	0	0	0	0	0	0	0	0	0	0	0	0	0	0	0	0	0	0	0	0	0	0	0	26.83	FALSE	FALSE	FALSE	365	0.018
IL36RNp.Gly71Arg	IL36RN	0.0178907	0.0103972	0	0.0464866	0.134957	0.116279					0.0154314	0.00959785	Arg	Gly	TRUE		2	0	1	0	0	0	0	0	0	0	0	1	0	0	0	0	0	0	0	0	0	0	0	0	0	0	0	0	0	0	0	0	0	0	0	0	0	0	0	0	0	0	0	0	0	0	0	0	0	0	0	0	0	0	0	0	0	0	0	0	0	0	0	0	0	0	28.01	FALSE	FALSE	FALSE	365	0.018
IL7Rp.Ser223Arg	IL7R	0.0178907	0.0103972	0	0.0466328	0.134957	0.116279					0.0154314	0.00959785	Arg	Ser	TRUE	1	2	0	1	0	0	0	0	0	0	0	0	1	0	0	0	0	0	0	0	0	0	0	0	0	0	0	0	0	0	0	0	0	0	0	0	0	0	0	0	0	0	0	0	0	0	0	0	0	0	0	0	0	0	0	0	0	0	0	0	0	0	0	0	0	0	0	27.05	FALSE	FALSE	FALSE	365	0.018
IL9Rp.Gly203Val	IL9R	0.0178907	0.0103972	0	0.0464866	0.134957	0.116279					0.0154314	0.00959785	Val	Gly	FALSE		2	0	1	0	0	0	0	0	0	0	0	1	0	0	0	0	0	0	0	0	0	0	0	0	0	0	0	0	0	0	0	0	0	0	0	0	0	0	0	0	0	0	0	0	0	0	0	0	0	0	0	0	0	0	0	0	0	0	0	0	0	0	0	0	0	0	27.48	FALSE	FALSE	FALSE	365	0.018
IL9Rp.Pro344Thr	IL9R	0.0178907	0.0103972	0	0.0464866	0.134957	0.116279					0.0154314	0.00959785	Thr	Pro	TRUE		2	0	1	0	0	0	0	0	0	0	0	1	0	0	0	0	0	0	0	0	0	0	0	0	0	0	0	0	0	0	0	0	0	0	0	0	0	0	0	0	0	0	0	0	0	0	0	0	0	0	0	0	0	0	0	0	0	0	0	0	0	0	0	0	0	0	28.14	FALSE	FALSE	FALSE	365	0.018
ILKAPp.Gln297His	ILKAP	0.0178907	0.0103972	0	0.0464866	0.134957	0.116279					0.0154314	0.00959785	His	Gln	TRUE		2	0	1	0	0	0	0	0	0	0	0	1	0	0	0	0	0	0	0	0	0	0	0	0	0	0	0	0	0	0	0	0	0	0	0	0	0	0	0	0	0	0	0	0	0	0	0	0	0	0	0	0	0	0	0	0	0	0	0	0	0	0	0	0	0	0	26.85	FALSE	FALSE	FALSE	365	0.018
IMPG1p.Glu181Lys	IMPG1	0.0178907	0.0103972	0	0.0466328	0.134957	0.116279					0.0154314	0.00959785	Lys	Glu	TRUE		2	0	1	0	0	0	0	0	0	0	0	1	0	0	0	0	0	0	0	0	0	0	0	0	0	0	0	0	0	0	0	0	0	0	0	0	0	0	0	0	0	0	0	0	0	0	0	0	0	0	0	0	0	0	0	0	0	0	0	0	0	0	0	0	0	0	27.2	FALSE	FALSE	FALSE	365	0.018
INHBAp.Pro342Leu	INHBA	0.0178907	0.0103972	0	0.0464866	0.134957	0.116279					0.0154314	0.00959785	Leu	Pro	FALSE		2	0	1	0	0	0	0	0	0	0	0	1	0	0	0	0	0	0	0	0	0	0	0	0	0	0	0	0	0	0	0	0	0	0	0	0	0	0	0	0	0	0	0	0	0	0	0	0	0	0	0	0	0	0	0	0	0	0	0	0	0	0	0	0	0	0	27.97	FALSE	FALSE	FALSE	365	0.018
INPPL1p.Gly1240Trp	INPPL1	0.0178907	0.0103972	0	0.0466328	0.134957	0.116279					0.0154314	0.00959785	Trp	Gly	FALSE		2	0	1	0	0	0	0	0	0	0	0	1	0	0	0	0	0	0	0	0	0	0	0	0	0	0	0	0	0	0	0	0	0	0	0	0	0	0	0	0	0	0	0	0	0	0	0	0	0	0	0	0	0	0	0	0	0	0	0	0	0	0	0	0	0	0	26.5	FALSE	FALSE	FALSE	365	0.018
INPPL1p.Val714Ile	INPPL1	0.0178907	0.0103972	0	0.0464866	0.134957	0.116279					0.0154314	0.00959785	Ile	Val	FALSE		2	0	1	0	0	0	0	0	0	0	0	1	0	0	0	0	0	0	0	0	0	0	0	0	0	0	0	0	0	0	0	0	0	0	0	0	0	0	0	0	0	0	0	0	0	0	0	0	0	0	0	0	0	0	0	0	0	0	0	0	0	0	0	0	0	0	27.12	FALSE	FALSE	FALSE	365	0.018
INTS2p.Arg742Gln	INTS2	0.0178907	0.0103972	0	0.0464866	0.134957	0.116279					0.0154314	0.00959785	Gln	Arg	FALSE		2	0	1	0	0	0	0	0	0	0	0	1	0	0	0	0	0	0	0	0	0	0	0	0	0	0	0	0	0	0	0	0	0	0	0	0	0	0	0	0	0	0	0	0	0	0	0	0	0	0	0	0	0	0	0	0	0	0	0	0	0	0	0	0	0	0	26.59	FALSE	FALSE	FALSE	365	0.018
INTS4p.Gln756His	INTS4	0.0178907	0.0103972	0	0.0464866	0.134957	0.116279					0.0154314	0.00959785	His	Gln	TRUE		2	0	1	0	0	0	0	0	0	0	0	1	0	0	0	0	0	0	0	0	0	0	0	0	0	0	0	0	0	0	0	0	0	0	0	0	0	0	0	0	0	0	0	0	0	0	0	0	0	0	0	0	0	0	0	0	0	0	0	0	0	0	0	0	0	0	27.06	FALSE	FALSE	FALSE	365	0.018
IPO7p.Tyr360His	IPO7	0.0178907	0.0103972	0	0.0464866	0.134957	0.116279					0.0154314	0.00959785	His	Tyr	TRUE		2	0	1	0	0	0	0	0	0	0	0	1	0	0	0	0	0	0	0	0	0	0	0	0	0	0	0	0	0	0	0	0	0	0	0	0	0	0	0	0	0	0	0	0	0	0	0	0	0	0	0	0	0	0	0	0	0	0	0	0	0	0	0	0	0	0	26.73	FALSE	FALSE	FALSE	365	0.018
IQCA1p.Glu496Ter	IQCA1	0.0178907	0.0103972	0	0.0464866	0.134957	0.116279					0.0154314	0.00959785	Ter	Glu	FALSE		2	0	1	0	0	0	0	0	0	0	0	1	0	0	0	0	0	0	0	0	0	0	0	0	0	0	0	0	0	0	0	0	0	0	0	0	0	0	0	0	0	0	0	0	0	0	0	0	0	0	0	0	0	0	0	0	0	0	0	0	0	0	0	0	0	0	27.3	FALSE	FALSE	FALSE	365	0.018
IQCJp.Arg125Lys	IQCJ	0.0178907	0.0103972	0	0.0464866	0.134957	0.116279					0.0154314	0.00959785	Lys	Arg	TRUE		2	0	1	0	0	0	0	0	0	0	0	1	0	0	0	0	0	0	0	0	0	0	0	0	0	0	0	0	0	0	0	0	0	0	0	0	0	0	0	0	0	0	0	0	0	0	0	0	0	0	0	0	0	0	0	0	0	0	0	0	0	0	0	0	0	0	26.34	FALSE	FALSE	FALSE	365	0.018
IQGAP2p.Arg1342Ser	IQGAP2	0.0178907	0.0103972	0	0.0464866	0.134957	0.116279					0.0154314	0.00959785	Ser	Arg	TRUE		2	0	1	0	0	0	0	0	0	0	0	1	0	0	0	0	0	0	0	0	0	0	0	0	0	0	0	0	0	0	0	0	0	0	0	0	0	0	0	0	0	0	0	0	0	0	0	0	0	0	0	0	0	0	0	0	0	0	0	0	0	0	0	0	0	0	26.98	FALSE	FALSE	FALSE	365	0.018
IQUBp.Arg624Leu	IQUB	0.0178907	0.0103972	0	0.0464866	0.134957	0.116279					0.0154314	0.00959785	Leu	Arg	FALSE		2	0	1	0	0	0	0	0	0	0	0	1	0	0	0	0	0	0	0	0	0	0	0	0	0	0	0	0	0	0	0	0	0	0	0	0	0	0	0	0	0	0	0	0	0	0	0	0	0	0	0	0	0	0	0	0	0	0	0	0	0	0	0	0	0	0	26.72	FALSE	FALSE	FALSE	365	0.018
IRF9p.Ser248Ter	IRF9	0.0178907	0.0103972	0	0.0464866	0.134957	0.116279					0.0154314	0.00959785	Ter	Ser	FALSE		2	0	1	0	0	0	0	0	0	0	0	1	0	0	0	0	0	0	0	0	0	0	0	0	0	0	0	0	0	0	0	0	0	0	0	0	0	0	0	0	0	0	0	0	0	0	0	0	0	0	0	0	0	0	0	0	0	0	0	0	0	0	0	0	0	0	27.04	FALSE	FALSE	FALSE	365	0.018
IRS2p.Gly1246Cys	IRS2	0.0178907	0.0103972	0	0.0464866	0.134957	0.116279					0.0154314	0.00959785	Cys	Gly	TRUE		2	0	1	0	0	0	0	0	0	0	0	1	0	0	0	0	0	0	0	0	0	0	0	0	0	0	0	0	0	0	0	0	0	0	0	0	0	0	0	0	0	0	0	0	0	0	0	0	0	0	0	0	0	0	0	0	0	0	0	0	0	0	0	0	0	0	27.42	TRUE	FALSE	FALSE	365	0.018
ISLR2p.Gln313Lys	ISLR2	0.0178907	0.0103972	0	0.0464866	0.134957	0.116279					0.0154314	0.00959785	Lys	Gln	TRUE		2	0	1	0	0	0	0	0	0	0	0	1	0	0	0	0	0	0	0	0	0	0	0	0	0	0	0	0	0	0	0	0	0	0	0	0	0	0	0	0	0	0	0	0	0	0	0	0	0	0	0	0	0	0	0	0	0	0	0	0	0	0	0	0	0	0	27.06	FALSE	FALSE	FALSE	365	0.018
ISLRp.Ser150Ter	ISLR	0.0178907	0.0103972	0	0.0464866	0.134957	0.116279					0.0154314	0.00959785	Ter	Ser	FALSE		2	0	1	0	0	0	0	0	0	0	0	1	0	0	0	0	0	0	0	0	0	0	0	0	0	0	0	0	0	0	0	0	0	0	0	0	0	0	0	0	0	0	0	0	0	0	0	0	0	0	0	0	0	0	0	0	0	0	0	0	0	0	0	0	0	0	27.15	FALSE	FALSE	FALSE	365	0.018
ISPDp.Lys278Asn	ISPD	0.0178907	0.0103972	0	0.0464866	0.134957	0.116279					0.0154314	0.00959785	Asn	Lys	FALSE		2	0	1	0	0	0	0	0	0	0	0	1	0	0	0	0	0	0	0	0	0	0	0	0	0	0	0	0	0	0	0	0	0	0	0	0	0	0	0	0	0	0	0	0	0	0	0	0	0	0	0	0	0	0	0	0	0	0	0	0	0	0	0	0	0	0	27	FALSE	FALSE	FALSE	365	0.018
ISXp.Gly78Glu	ISX	0.0178907	0.0103972	0	0.0464866	0.134957	0.116279					0.0154314	0.00959785	Glu	Gly	FALSE	2	2	0	1	0	0	0	0	0	0	0	0	1	0	0	0	0	0	0	0	0	0	0	0	0	0	0	0	0	0	0	0	0	0	0	0	0	0	0	0	0	0	0	0	0	0	0	0	0	0	0	0	0	0	0	0	0	0	0	0	0	0	0	0	0	0	0	26.38	FALSE	FALSE	FALSE	365	0.018
ITGA10p.Glu1030Ter	ITGA10	0.0178907	0.0103972	0	0.0464866	0.134957	0.116279					0.0154314	0.00959785	Ter	Glu	FALSE		2	0	1	0	0	0	0	0	0	0	0	1	0	0	0	0	0	0	0	0	0	0	0	0	0	0	0	0	0	0	0	0	0	0	0	0	0	0	0	0	0	0	0	0	0	0	0	0	0	0	0	0	0	0	0	0	0	0	0	0	0	0	0	0	0	0	27.22	FALSE	FALSE	FALSE	365	0.018
ITGA2Bp.Pro862Ser	ITGA2B	0.0178907	0.0103972	0	0.0464866	0.134957	0.116279					0.0154314	0.00959785	Ser	Pro	TRUE		2	0	1	0	0	0	0	0	0	0	0	1	0	0	0	0	0	0	0	0	0	0	0	0	0	0	0	0	0	0	0	0	0	0	0	0	0	0	0	0	0	0	0	0	0	0	0	0	0	0	0	0	0	0	0	0	0	0	0	0	0	0	0	0	0	0	26.71	FALSE	FALSE	FALSE	365	0.018
ITGA4p.Gly409Arg	ITGA4	0.0178907	0.0103972	0	0.0464866	0.134957	0.116279					0.0154314	0.00959785	Arg	Gly	TRUE		2	0	1	0	0	0	0	0	0	0	0	1	0	0	0	0	0	0	0	0	0	0	0	0	0	0	0	0	0	0	0	0	0	0	0	0	0	0	0	0	0	0	0	0	0	0	0	0	0	0	0	0	0	0	0	0	0	0	0	0	0	0	0	0	0	0	26.54	FALSE	FALSE	FALSE	365	0.018
ITGA8p.Glu89Lys	ITGA8	0.0178907	0.0103972	0	0.0464866	0.134957	0.116279					0.0154314	0.00959785	Lys	Glu	TRUE		2	0	1	0	0	0	0	0	0	0	0	1	0	0	0	0	0	0	0	0	0	0	0	0	0	0	0	0	0	0	0	0	0	0	0	0	0	0	0	0	0	0	0	0	0	0	0	0	0	0	0	0	0	0	0	0	0	0	0	0	0	0	0	0	0	0	27.03	FALSE	FALSE	FALSE	365	0.018
ITGALp.Glu171Lys	ITGAL	0.0178907	0.0103972	0	0.0464866	0.134957	0.116279					0.0154314	0.00959785	Lys	Glu	TRUE		2	0	1	0	0	0	0	0	0	0	0	1	0	0	0	0	0	0	0	0	0	0	0	0	0	0	0	0	0	0	0	0	0	0	0	0	0	0	0	0	0	0	0	0	0	0	0	0	0	0	0	0	0	0	0	0	0	0	0	0	0	0	0	0	0	0	26.45	FALSE	FALSE	FALSE	365	0.018
ITGAXp.Gly816Ter	ITGAX	0.0178907	0.0103972	0	0.0464866	0.134957	0.116279					0.0154314	0.00959785	Ter	Gly	FALSE		2	0	1	0	0	0	0	0	0	0	0	1	0	0	0	0	0	0	0	0	0	0	0	0	0	0	0	0	0	0	0	0	0	0	0	0	0	0	0	0	0	0	0	0	0	0	0	0	0	0	0	0	0	0	0	0	0	0	0	0	0	0	0	0	0	0	26.96	FALSE	FALSE	FALSE	365	0.018
ITPKCp.Glu659Asp	ITPKC	0.0178907	0.0103972	0	0.0464866	0.134957	0.116279					0.0154314	0.00959785	Asp	Glu	FALSE		2	0	1	0	0	0	0	0	0	0	0	1	0	0	0	0	0	0	0	0	0	0	0	0	0	0	0	0	0	0	0	0	0	0	0	0	0	0	0	0	0	0	0	0	0	0	0	0	0	0	0	0	0	0	0	0	0	0	0	0	0	0	0	0	0	0	26.88	FALSE	FALSE	FALSE	365	0.018
ITPR3p.Pro49Ser	ITPR3	0.0178907	0.0103972	0	0.0464866	0.134957	0.116279					0.0154314	0.00959785	Ser	Pro	TRUE		2	0	1	0	0	0	0	0	0	0	0	1	0	0	0	0	0	0	0	0	0	0	0	0	0	0	0	0	0	0	0	0	0	0	0	0	0	0	0	0	0	0	0	0	0	0	0	0	0	0	0	0	0	0	0	0	0	0	0	0	0	0	0	0	0	0	27.01	FALSE	FALSE	FALSE	365	0.018
JAG1p.Glu137Ter	JAG1	0.0178907	0.0103972	0	0.0464866	0.134957	0.116279					0.0154314	0.00959785	Ter	Glu	FALSE		2	0	1	0	0	0	0	0	0	0	0	1	0	0	0	0	0	0	0	0	0	0	0	0	0	0	0	0	0	0	0	0	0	0	0	0	0	0	0	0	0	0	0	0	0	0	0	0	0	0	0	0	0	0	0	0	0	0	0	0	0	0	0	0	0	0	26.9	FALSE	FALSE	FALSE	365	0.018
JARID2p.Arg496Lys	JARID2	0.0178907	0.0103972	0	0.0464866	0.134957	0.116279					0.0154314	0.00959785	Lys	Arg	TRUE		2	0	1	0	0	0	0	0	0	0	0	1	0	0	0	0	0	0	0	0	0	0	0	0	0	0	0	0	0	0	0	0	0	0	0	0	0	0	0	0	0	0	0	0	0	0	0	0	0	0	0	0	0	0	0	0	0	0	0	0	0	0	0	0	0	0	26.91	FALSE	FALSE	FALSE	365	0.018
JMJD1Cp.Arg1198Ser	JMJD1C	0.0178907	0.0103972	0	0.0464866	0.134957	0.116279					0.0154314	0.00959785	Ser	Arg	TRUE		2	0	1	0	0	0	0	0	0	0	0	1	0	0	0	0	0	0	0	0	0	0	0	0	0	0	0	0	0	0	0	0	0	0	0	0	0	0	0	0	0	0	0	0	0	0	0	0	0	0	0	0	0	0	0	0	0	0	0	0	0	0	0	0	0	0	26.83	FALSE	FALSE	FALSE	365	0.018
JPH1p.Pro620Leu	JPH1	0.0178907	0.0103972	0	0.0464866	0.134957	0.116279					0.0154314	0.00959785	Leu	Pro	FALSE		2	0	1	0	0	0	0	0	0	0	0	1	0	0	0	0	0	0	0	0	0	0	0	0	0	0	0	0	0	0	0	0	0	0	0	0	0	0	0	0	0	0	0	0	0	0	0	0	0	0	0	0	0	0	0	0	0	0	0	0	0	0	0	0	0	0	27.85	FALSE	FALSE	FALSE	365	0.018
KALRNp.Trp1365Cys	KALRN	0.0178907	0.0103972	0	0.0464866	0.134957	0.116279					0.0154314	0.00959785	Cys	Trp	TRUE		2	0	1	0	0	0	0	0	0	0	0	1	0	0	0	0	0	0	0	0	0	0	0	0	0	0	0	0	0	0	0	0	0	0	0	0	0	0	0	0	0	0	0	0	0	0	0	0	0	0	0	0	0	0	0	0	0	0	0	0	0	0	0	0	0	0	27.14	FALSE	FALSE	FALSE	365	0.018
KANK2p.Gly371Cys	KANK2	0.0178907	0.0103972	0	0.0466328	0.134957	0.116279					0.0154314	0.00959785	Cys	Gly	TRUE		2	0	1	0	0	0	0	0	0	0	0	1	0	0	0	0	0	0	0	0	0	0	0	0	0	0	0	0	0	0	0	0	0	0	0	0	0	0	0	0	0	0	0	0	0	0	0	0	0	0	0	0	0	0	0	0	0	0	0	0	0	0	0	0	0	0	26.58	FALSE	FALSE	FALSE	365	0.018
KCNA1p.Glu348Lys	KCNA1	0.0178907	0.0103972	0	0.0464866	0.134957	0.116279					0.0154314	0.00959785	Lys	Glu	TRUE		2	0	1	0	0	0	0	0	0	0	0	1	0	0	0	0	0	0	0	0	0	0	0	0	0	0	0	0	0	0	0	0	0	0	0	0	0	0	0	0	0	0	0	0	0	0	0	0	0	0	0	0	0	0	0	0	0	0	0	0	0	0	0	0	0	0	27.61	FALSE	FALSE	FALSE	365	0.018
KCNA5p.Gly300Ser	KCNA5	0.0178907	0.0103972	0	0.0464866	0.134957	0.116279					0.0154314	0.00959785	Ser	Gly	TRUE		2	0	1	0	0	0	0	0	0	0	0	1	0	0	0	0	0	0	0	0	0	0	0	0	0	0	0	0	0	0	0	0	0	0	0	0	0	0	0	0	0	0	0	0	0	0	0	0	0	0	0	0	0	0	0	0	0	0	0	0	0	0	0	0	0	0	27.36	FALSE	FALSE	FALSE	365	0.018
KCNAB1p.Arg92Lys	KCNAB1	0.0178907	0.0103972	0	0.0464866	0.134957	0.116279					0.0154314	0.00959785	Lys	Arg	TRUE		2	0	1	0	0	0	0	0	0	0	0	1	0	0	0	0	0	0	0	0	0	0	0	0	0	0	0	0	0	0	0	0	0	0	0	0	0	0	0	0	0	0	0	0	0	0	0	0	0	0	0	0	0	0	0	0	0	0	0	0	0	0	0	0	0	0	27.65	FALSE	FALSE	FALSE	365	0.018
KCNC2p.Arg599Ter	KCNC2	0.0178907	0.0103972	0	0.0464866	0.134957	0.116279					0.0154314	0.00959785	Ter	Arg	FALSE		2	0	1	0	0	0	0	0	0	0	0	1	0	0	0	0	0	0	0	0	0	0	0	0	0	0	0	0	0	0	0	0	0	0	0	0	0	0	0	0	0	0	0	0	0	0	0	0	0	0	0	0	0	0	0	0	0	0	0	0	0	0	0	0	0	0	26.43	FALSE	FALSE	FALSE	365	0.018
KCNE1p.Thr58Ile	KCNE1	0.0178907	0.0103972	0	0.0464866	0.134957	0.116279					0.0154314	0.00959785	Ile	Thr	FALSE		2	0	1	0	0	0	0	0	0	0	0	1	0	0	0	0	0	0	0	0	0	0	0	0	0	0	0	0	0	0	0	0	0	0	0	0	0	0	0	0	0	0	0	0	0	0	0	0	0	0	0	0	0	0	0	0	0	0	0	0	0	0	0	0	0	0	26.76	FALSE	FALSE	FALSE	365	0.018
KCNH1p.Arg535Gln	KCNH1	0.0178907	0.0103972	0	0.0466328	0.134957	0.116279					0.0154314	0.00959785	Gln	Arg	FALSE		2	0	1	0	0	0	0	0	0	0	0	1	0	0	0	0	0	0	0	0	0	0	0	0	0	0	0	0	0	0	0	0	0	0	0	0	0	0	0	0	0	0	0	0	0	0	0	0	0	0	0	0	0	0	0	0	0	0	0	0	0	0	0	0	0	0	26.84	FALSE	FALSE	FALSE	365	0.018
KCNH2p.Arg835Leu	KCNH2	0.0178907	0.0103972	0	0.0464866	0.134957	0.116279					0.0154314	0.00959785	Leu	Arg	FALSE		2	0	1	0	0	0	0	0	0	0	0	1	0	0	0	0	0	0	0	0	0	0	0	0	0	0	0	0	0	0	0	0	0	0	0	0	0	0	0	0	0	0	0	0	0	0	0	0	0	0	0	0	0	0	0	0	0	0	0	0	0	0	0	0	0	0	27.88	FALSE	FALSE	FALSE	365	0.018
KCNH2p.Gly314Cys	KCNH2	0.0178907	0.0103972	0	0.0464866	0.134957	0.116279					0.0154314	0.00959785	Cys	Gly	TRUE		2	0	1	0	0	0	0	0	0	0	0	1	0	0	0	0	0	0	0	0	0	0	0	0	0	0	0	0	0	0	0	0	0	0	0	0	0	0	0	0	0	0	0	0	0	0	0	0	0	0	0	0	0	0	0	0	0	0	0	0	0	0	0	0	0	0	27.26	FALSE	FALSE	FALSE	365	0.018
KCNH4p.Arg484Cys	KCNH4	0.0178907	0.0103972	0	0.0464866	0.134957	0.116279					0.0154314	0.00959785	Cys	Arg	TRUE		2	0	1	0	0	0	0	0	0	0	0	1	0	0	0	0	0	0	0	0	0	0	0	0	0	0	0	0	0	0	0	0	0	0	0	0	0	0	0	0	0	0	0	0	0	0	0	0	0	0	0	0	0	0	0	0	0	0	0	0	0	0	0	0	0	0	26.59	FALSE	FALSE	FALSE	365	0.018
KCNH6p.Pro334Ser	KCNH6	0.0178907	0.0103972	0	0.0464866	0.134957	0.116279					0.0154314	0.00959785	Ser	Pro	TRUE		2	0	1	0	0	0	0	0	0	0	0	1	0	0	0	0	0	0	0	0	0	0	0	0	0	0	0	0	0	0	0	0	0	0	0	0	0	0	0	0	0	0	0	0	0	0	0	0	0	0	0	0	0	0	0	0	0	0	0	0	0	0	0	0	0	0	27.46	FALSE	FALSE	FALSE	365	0.018
KCNH7p.Pro163Ser	KCNH7	0.0178907	0.0103972	0	0.0464866	0.134957	0.116279					0.0154314	0.00959785	Ser	Pro	TRUE		2	0	1	0	0	0	0	0	0	0	0	1	0	0	0	0	0	0	0	0	0	0	0	0	0	0	0	0	0	0	0	0	0	0	0	0	0	0	0	0	0	0	0	0	0	0	0	0	0	0	0	0	0	0	0	0	0	0	0	0	0	0	0	0	0	0	26.91	FALSE	FALSE	FALSE	365	0.018
KCNJ2p.Gly18Cys	KCNJ2	0.0178907	0.0103972	0	0.0464866	0.134957	0.116279					0.0154314	0.00959785	Cys	Gly	TRUE		2	0	1	0	0	0	0	0	0	0	0	1	0	0	0	0	0	0	0	0	0	0	0	0	0	0	0	0	0	0	0	0	0	0	0	0	0	0	0	0	0	0	0	0	0	0	0	0	0	0	0	0	0	0	0	0	0	0	0	0	0	0	0	0	0	0	27.22	FALSE	FALSE	FALSE	365	0.018
KCNJ3p.Leu168Met	KCNJ3	0.0178907	0.0103972	0	0.0464866	0.134957	0.116279					0.0154314	0.00959785	Met	Leu	FALSE		2	0	1	0	0	0	0	0	0	0	0	1	0	0	0	0	0	0	0	0	0	0	0	0	0	0	0	0	0	0	0	0	0	0	0	0	0	0	0	0	0	0	0	0	0	0	0	0	0	0	0	0	0	0	0	0	0	0	0	0	0	0	0	0	0	0	26.02	FALSE	FALSE	FALSE	365	0.018
KCNJ6p.His208Asn	KCNJ6	0.0178907	0.0103972	0	0.0464866	0.134957	0.116279					0.0154314	0.00959785	Asn	His	FALSE		2	0	1	0	0	0	0	0	0	0	0	1	0	0	0	0	0	0	0	0	0	0	0	0	0	0	0	0	0	0	0	0	0	0	0	0	0	0	0	0	0	0	0	0	0	0	0	0	0	0	0	0	0	0	0	0	0	0	0	0	0	0	0	0	0	0	27.12	FALSE	FALSE	FALSE	365	0.018
KCNJ8p.Gly417Arg	KCNJ8	0.0178907	0.0103972	0	0.0464866	0.134957	0.116279					0.0154314	0.00959785	Arg	Gly	TRUE		2	0	1	0	0	0	0	0	0	0	0	1	0	0	0	0	0	0	0	0	0	0	0	0	0	0	0	0	0	0	0	0	0	0	0	0	0	0	0	0	0	0	0	0	0	0	0	0	0	0	0	0	0	0	0	0	0	0	0	0	0	0	0	0	0	0	26.61	FALSE	FALSE	FALSE	365	0.018
KCNQ2p.Arg831Met	KCNQ2	0.0178907	0.0103972	0	0.0464866	0.134957	0.116279					0.0154314	0.00959785	Met	Arg	FALSE		2	0	1	0	0	0	0	0	0	0	0	1	0	0	0	0	0	0	0	0	0	0	0	0	0	0	0	0	0	0	0	0	0	0	0	0	0	0	0	0	0	0	0	0	0	0	0	0	0	0	0	0	0	0	0	0	0	0	0	0	0	0	0	0	0	0	26.78	FALSE	FALSE	FALSE	365	0.018
KCNS2p.Glu438Lys	KCNS2	0.0178907	0.0103972	0	0.0464866	0.134957	0.116279					0.0154314	0.00959785	Lys	Glu	TRUE		2	0	1	0	0	0	0	0	0	0	0	1	0	0	0	0	0	0	0	0	0	0	0	0	0	0	0	0	0	0	0	0	0	0	0	0	0	0	0	0	0	0	0	0	0	0	0	0	0	0	0	0	0	0	0	0	0	0	0	0	0	0	0	0	0	0	27.52	FALSE	FALSE	FALSE	365	0.018
KCNS2p.Pro75His	KCNS2	0.0178907	0.0103972	0	0.0464866	0.134957	0.116279					0.0154314	0.00959785	His	Pro	TRUE		2	0	1	0	0	0	0	0	0	0	0	1	0	0	0	0	0	0	0	0	0	0	0	0	0	0	0	0	0	0	0	0	0	0	0	0	0	0	0	0	0	0	0	0	0	0	0	0	0	0	0	0	0	0	0	0	0	0	0	0	0	0	0	0	0	0	26.88	FALSE	FALSE	FALSE	365	0.018
KCNT2p.Met39Ile	KCNT2	0.0178907	0.0103972	0	0.0464866	0.134957	0.116279					0.0154314	0.00959785	Ile	Met	FALSE		2	0	1	0	0	0	0	0	0	0	0	1	0	0	0	0	0	0	0	0	0	0	0	0	0	0	0	0	0	0	0	0	0	0	0	0	0	0	0	0	0	0	0	0	0	0	0	0	0	0	0	0	0	0	0	0	0	0	0	0	0	0	0	0	0	0	26.79	FALSE	FALSE	FALSE	365	0.018
KCTD10p.Arg265Leu	KCTD10	0.0178907	0.0103972	0	0.0466328	0.134957	0.116279					0.0154314	0.00959785	Leu	Arg	FALSE		2	0	1	0	0	0	0	0	0	0	0	1	0	0	0	0	0	0	0	0	0	0	0	0	0	0	0	0	0	0	0	0	0	0	0	0	0	0	0	0	0	0	0	0	0	0	0	0	0	0	0	0	0	0	0	0	0	0	0	0	0	0	0	0	0	0	27.04	FALSE	FALSE	FALSE	365	0.018
KCTD16p.Arg187Leu	KCTD16	0.0178907	0.0103972	0	0.0466328	0.134957	0.116279					0.0154314	0.00959785	Leu	Arg	FALSE		2	0	1	0	0	0	0	0	0	0	0	1	0	0	0	0	0	0	0	0	0	0	0	0	0	0	0	0	0	0	0	0	0	0	0	0	0	0	0	0	0	0	0	0	0	0	0	0	0	0	0	0	0	0	0	0	0	0	0	0	0	0	0	0	0	0	27.61	FALSE	FALSE	FALSE	365	0.018
KCTD16p.Pro345Ser	KCTD16	0.0178907	0.0103972	0	0.0464866	0.134957	0.116279					0.0154314	0.00959785	Ser	Pro	TRUE		2	0	1	0	0	0	0	0	0	0	0	1	0	0	0	0	0	0	0	0	0	0	0	0	0	0	0	0	0	0	0	0	0	0	0	0	0	0	0	0	0	0	0	0	0	0	0	0	0	0	0	0	0	0	0	0	0	0	0	0	0	0	0	0	0	0	26.96	FALSE	FALSE	FALSE	365	0.018
KCTD7p.Leu81Ile	KCTD7	0.0178907	0.0103972	0	0.0464866	0.134957	0.116279					0.0154314	0.00959785	Ile	Leu	FALSE		2	0	1	0	0	0	0	0	0	0	0	1	0	0	0	0	0	0	0	0	0	0	0	0	0	0	0	0	0	0	0	0	0	0	0	0	0	0	0	0	0	0	0	0	0	0	0	0	0	0	0	0	0	0	0	0	0	0	0	0	0	0	0	0	0	0	26.83	FALSE	FALSE	FALSE	365	0.018
KDRp.Asn143Lys	KDR	0.0178907	0.0103972	0	0.0466328	0.134957	0.116279					0.0154314	0.00959785	Lys	Asn	TRUE	1	2	0	1	0	0	0	0	0	0	0	0	1	0	0	0	0	0	0	0	0	0	0	0	0	0	0	0	0	0	0	0	0	0	0	0	0	0	0	0	0	0	0	0	0	0	0	0	0	0	0	0	0	0	0	0	0	0	0	0	0	0	0	0	0	0	0	27.33	FALSE	FALSE	FALSE	365	0.018
KDRp.Gln1137Lys	KDR	0.0178907	0.0103972	0	0.0464866	0.134957	0.116279					0.0154314	0.00959785	Lys	Gln	TRUE	1	2	0	1	0	0	0	0	0	0	0	0	1	0	0	0	0	0	0	0	0	0	0	0	0	0	0	0	0	0	0	0	0	0	0	0	0	0	0	0	0	0	0	0	0	0	0	0	0	0	0	0	0	0	0	0	0	0	0	0	0	0	0	0	0	0	0	26.74	FALSE	FALSE	FALSE	365	0.018
KDRp.Glu1205Lys	KDR	0.0178907	0.0103972	0	0.0464866	0.134957	0.116279					0.0154314	0.00959785	Lys	Glu	TRUE	1	2	0	1	0	0	0	0	0	0	0	0	1	0	0	0	0	0	0	0	0	0	0	0	0	0	0	0	0	0	0	0	0	0	0	0	0	0	0	0	0	0	0	0	0	0	0	0	0	0	0	0	0	0	0	0	0	0	0	0	0	0	0	0	0	0	0	26.79	FALSE	FALSE	FALSE	365	0.018
KELp.Arg248Trp	KEL	0.0178907	0.0103972	0	0.0464866	0.134957	0.116279					0.0154314	0.00959785	Trp	Arg	FALSE		2	0	1	0	0	0	0	0	0	0	0	1	0	0	0	0	0	0	0	0	0	0	0	0	0	0	0	0	0	0	0	0	0	0	0	0	0	0	0	0	0	0	0	0	0	0	0	0	0	0	0	0	0	0	0	0	0	0	0	0	0	0	0	0	0	0	27.1	FALSE	FALSE	FALSE	365	0.018
KELp.Asp378His	KEL	0.0178907	0.0103972	0	0.0464866	0.134957	0.116279					0.0154314	0.00959785	His	Asp	TRUE		2	0	1	0	0	0	0	0	0	0	0	1	0	0	0	0	0	0	0	0	0	0	0	0	0	0	0	0	0	0	0	0	0	0	0	0	0	0	0	0	0	0	0	0	0	0	0	0	0	0	0	0	0	0	0	0	0	0	0	0	0	0	0	0	0	0	27.23	FALSE	FALSE	FALSE	365	0.018
KHDC1p.Met97Ile	KHDC1	0.0178907	0.0103972	0	0.0464866	0.134957	0.116279					0.0154314	0.00959785	Ile	Met	FALSE		2	0	1	0	0	0	0	0	0	0	0	1	0	0	0	0	0	0	0	0	0	0	0	0	0	0	0	0	0	0	0	0	0	0	0	0	0	0	0	0	0	0	0	0	0	0	0	0	0	0	0	0	0	0	0	0	0	0	0	0	0	0	0	0	0	0	26.08	FALSE	FALSE	FALSE	365	0.018
KIAA0100p.Gly554Trp	KIAA0100	0.0178907	0.0103972	0	0.0466328	0.134957	0.116279					0.0154314	0.00959785	Trp	Gly	FALSE		2	0	1	0	0	0	0	0	0	0	0	1	0	0	0	0	0	0	0	0	0	0	0	0	0	0	0	0	0	0	0	0	0	0	0	0	0	0	0	0	0	0	0	0	0	0	0	0	0	0	0	0	0	0	0	0	0	0	0	0	0	0	0	0	0	0	27.41	FALSE	FALSE	FALSE	365	0.018
KIAA0226p.Gly675Trp	KIAA0226	0.0178907	0.0103972	0	0.0464866	0.134957	0.116279					0.0154314	0.00959785	Trp	Gly	FALSE		2	0	1	0	0	0	0	0	0	0	0	1	0	0	0	0	0	0	0	0	0	0	0	0	0	0	0	0	0	0	0	0	0	0	0	0	0	0	0	0	0	0	0	0	0	0	0	0	0	0	0	0	0	0	0	0	0	0	0	0	0	0	0	0	0	0	27.38	FALSE	FALSE	FALSE	365	0.018
KIAA0408p.Trp32Leu	KIAA0408	0.0178907	0.0103972	0	0.0464866	0.134957	0.116279					0.0154314	0.00959785	Leu	Trp	FALSE		2	0	1	0	0	0	0	0	0	0	0	1	0	0	0	0	0	0	0	0	0	0	0	0	0	0	0	0	0	0	0	0	0	0	0	0	0	0	0	0	0	0	0	0	0	0	0	0	0	0	0	0	0	0	0	0	0	0	0	0	0	0	0	0	0	0	27.46	FALSE	FALSE	FALSE	365	0.018
KIAA0825p.Trp119Leu	KIAA0825	0.0178907	0.0103972	0	0.0464866	0.134957	0.116279					0.0154314	0.00959785	Leu	Trp	FALSE		2	0	1	0	0	0	0	0	0	0	0	1	0	0	0	0	0	0	0	0	0	0	0	0	0	0	0	0	0	0	0	0	0	0	0	0	0	0	0	0	0	0	0	0	0	0	0	0	0	0	0	0	0	0	0	0	0	0	0	0	0	0	0	0	0	0	27.38	FALSE	FALSE	FALSE	365	0.018
KIAA0947p.Gly1589Val	KIAA0947	0.0178907	0.0103972	0	0.0464903	0.134957	0.116279					0.0154314	0.00959785	Val	Gly	FALSE		2	0	1	0	0	0	0	0	0	0	0	1	0	0	0	0	0	0	0	0	0	0	0	0	0	0	0	0	0	0	0	0	0	0	0	0	0	0	0	0	0	0	0	0	0	0	0	0	0	0	0	0	0	0	0	0	0	0	0	0	0	0	0	0	0	0	26.63	FALSE	FALSE	FALSE	365	0.018
KIAA1109p.Gly1031Val	KIAA1109	0.0178907	0.0103972	0	0.0464866	0.134957	0.116279					0.0154314	0.00959785	Val	Gly	FALSE		2	0	1	0	0	0	0	0	0	0	0	1	0	0	0	0	0	0	0	0	0	0	0	0	0	0	0	0	0	0	0	0	0	0	0	0	0	0	0	0	0	0	0	0	0	0	0	0	0	0	0	0	0	0	0	0	0	0	0	0	0	0	0	0	0	0	26.99	FALSE	FALSE	FALSE	365	0.018
KIAA1210p.Gly1566Cys	KIAA1210	0.0178907	0.0103972	0	0.0500063	0.134957	0.116279					0.0154314	0.00959785	Cys	Gly	TRUE		2	0	1	0	0	0	0	0	0	0	0	1	0	0	0	0	0	0	0	0	0	0	0	0	0	0	0	0	0	0	0	0	0	0	0	0	0	0	0	0	0	0	0	0	0	0	0	0	0	0	0	0	0	0	0	0	0	0	0	0	0	0	0	0	0	0	27.12	FALSE	FALSE	FALSE	365	0.018
KIAA1244p.Arg1782Met	KIAA1244	0.0178907	0.0103972	0	0.0464866	0.134957	0.116279					0.0154314	0.00959785	Met	Arg	FALSE		2	0	1	0	0	0	0	0	0	0	0	1	0	0	0	0	0	0	0	0	0	0	0	0	0	0	0	0	0	0	0	0	0	0	0	0	0	0	0	0	0	0	0	0	0	0	0	0	0	0	0	0	0	0	0	0	0	0	0	0	0	0	0	0	0	0	27.25	FALSE	FALSE	FALSE	365	0.018
KIAA1257p.Gln231Ter	KIAA1257	0.0178907	0.0103972	0	0.0464866	0.134957	0.116279					0.0154314	0.00959785	Ter	Gln	FALSE		2	0	1	0	0	0	0	0	0	0	0	1	0	0	0	0	0	0	0	0	0	0	0	0	0	0	0	0	0	0	0	0	0	0	0	0	0	0	0	0	0	0	0	0	0	0	0	0	0	0	0	0	0	0	0	0	0	0	0	0	0	0	0	0	0	0	26.58	FALSE	FALSE	FALSE	365	0.018
KIAA1279p.Met603Ile	KIAA1279	0.0178907	0.0103972	0	0.0464866	0.134957	0.116279					0.0154314	0.00959785	Ile	Met	FALSE		2	0	1	0	0	0	0	0	0	0	0	1	0	0	0	0	0	0	0	0	0	0	0	0	0	0	0	0	0	0	0	0	0	0	0	0	0	0	0	0	0	0	0	0	0	0	0	0	0	0	0	0	0	0	0	0	0	0	0	0	0	0	0	0	0	0	27.46	FALSE	FALSE	FALSE	365	0.018
KIAA1522p.Pro442Leu	KIAA1522	0.0178907	0.0103972	0	0.0464866	0.134957	0.116279					0.0154314	0.00959785	Leu	Pro	FALSE		2	0	1	0	0	0	0	0	0	0	0	1	0	0	0	0	0	0	0	0	0	0	0	0	0	0	0	0	0	0	0	0	0	0	0	0	0	0	0	0	0	0	0	0	0	0	0	0	0	0	0	0	0	0	0	0	0	0	0	0	0	0	0	0	0	0	26.46	FALSE	FALSE	FALSE	365	0.018
KIAA1551p.Glu770Asp	KIAA1551	0.0178907	0.0103972	0	0.0464866	0.134957	0.116279					0.0154314	0.00959785	Asp	Glu	FALSE		2	0	1	0	0	0	0	0	0	0	0	1	0	0	0	0	0	0	0	0	0	0	0	0	0	0	0	0	0	0	0	0	0	0	0	0	0	0	0	0	0	0	0	0	0	0	0	0	0	0	0	0	0	0	0	0	0	0	0	0	0	0	0	0	0	0	26.99	FALSE	FALSE	FALSE	365	0.018
KIAA1715p.Arg7Ter	KIAA1715	0.0178907	0.0103972	0	0.0464866	0.134957	0.116279					0.0154314	0.00959785	Ter	Arg	FALSE		2	0	1	0	0	0	0	0	0	0	0	1	0	0	0	0	0	0	0	0	0	0	0	0	0	0	0	0	0	0	0	0	0	0	0	0	0	0	0	0	0	0	0	0	0	0	0	0	0	0	0	0	0	0	0	0	0	0	0	0	0	0	0	0	0	0	26.61	FALSE	FALSE	FALSE	365	0.018
KIAA1755p.Pro712His	KIAA1755	0.0178907	0.0103972	0	0.0464866	0.134957	0.116279					0.0154314	0.00959785	His	Pro	TRUE		2	0	1	0	0	0	0	0	0	0	0	1	0	0	0	0	0	0	0	0	0	0	0	0	0	0	0	0	0	0	0	0	0	0	0	0	0	0	0	0	0	0	0	0	0	0	0	0	0	0	0	0	0	0	0	0	0	0	0	0	0	0	0	0	0	0	26.17	FALSE	FALSE	FALSE	365	0.018
KIAA2022p.Arg533Ser	KIAA2022	0.0178907	0.0103972	0	0.0464866	0.134957	0.116279					0.0154314	0.00959785	Ser	Arg	TRUE		2	0	1	0	0	0	0	0	0	0	0	1	0	0	0	0	0	0	0	0	0	0	0	0	0	0	0	0	0	0	0	0	0	0	0	0	0	0	0	0	0	0	0	0	0	0	0	0	0	0	0	0	0	0	0	0	0	0	0	0	0	0	0	0	0	0	25.96	FALSE	FALSE	FALSE	365	0.018
KIAA2022p.Asp1021Asn	KIAA2022	0.0178907	0.0103972	0	0.0464866	0.134957	0.116279					0.0154314	0.00959785	Asn	Asp	FALSE		2	0	1	0	0	0	0	0	0	0	0	1	0	0	0	0	0	0	0	0	0	0	0	0	0	0	0	0	0	0	0	0	0	0	0	0	0	0	0	0	0	0	0	0	0	0	0	0	0	0	0	0	0	0	0	0	0	0	0	0	0	0	0	0	0	0	27.02	FALSE	FALSE	FALSE	365	0.018
KIF13Bp.Gly1402Cys	KIF13B	0.0178907	0.0103972	0	0.0464866	0.134957	0.116279					0.0154314	0.00959785	Cys	Gly	TRUE		2	0	1	0	0	0	0	0	0	0	0	1	0	0	0	0	0	0	0	0	0	0	0	0	0	0	0	0	0	0	0	0	0	0	0	0	0	0	0	0	0	0	0	0	0	0	0	0	0	0	0	0	0	0	0	0	0	0	0	0	0	0	0	0	0	0	28.18	FALSE	FALSE	FALSE	365	0.018
KIF26Bp.Pro1260Gln	KIF26B	0.0178907	0.0103972	0	0.0464866	0.134957	0.116279					0.0154314	0.00959785	Gln	Pro	FALSE		2	0	1	0	0	0	0	0	0	0	0	1	0	0	0	0	0	0	0	0	0	0	0	0	0	0	0	0	0	0	0	0	0	0	0	0	0	0	0	0	0	0	0	0	0	0	0	0	0	0	0	0	0	0	0	0	0	0	0	0	0	0	0	0	0	0	26.88	FALSE	FALSE	FALSE	365	0.018
KIF2Bp.Pro209Thr	KIF2B	0.0178907	0.0103972	0	0.0464866	0.134957	0.116279					0.0154314	0.00959785	Thr	Pro	TRUE		2	0	1	0	0	0	0	0	0	0	0	1	0	0	0	0	0	0	0	0	0	0	0	0	0	0	0	0	0	0	0	0	0	0	0	0	0	0	0	0	0	0	0	0	0	0	0	0	0	0	0	0	0	0	0	0	0	0	0	0	0	0	0	0	0	0	27.07	FALSE	FALSE	FALSE	365	0.018
KIF4Ap.Pro1114His	KIF4A	0.0178907	0.0103972	0	0.0466328	0.134957	0.116279					0.0154314	0.00959785	His	Pro	TRUE		2	0	1	0	0	0	0	0	0	0	0	1	0	0	0	0	0	0	0	0	0	0	0	0	0	0	0	0	0	0	0	0	0	0	0	0	0	0	0	0	0	0	0	0	0	0	0	0	0	0	0	0	0	0	0	0	0	0	0	0	0	0	0	0	0	0	26.58	FALSE	FALSE	FALSE	365	0.018
KIF4Bp.Arg419Lys	KIF4B	0.0178907	0.0103972	0	0.0464866	0.134957	0.116279					0.0154314	0.00959785	Lys	Arg	TRUE		2	0	1	0	0	0	0	0	0	0	0	1	0	0	0	0	0	0	0	0	0	0	0	0	0	0	0	0	0	0	0	0	0	0	0	0	0	0	0	0	0	0	0	0	0	0	0	0	0	0	0	0	0	0	0	0	0	0	0	0	0	0	0	0	0	0	27.48	FALSE	FALSE	FALSE	365	0.018
KIF4Bp.Arg680Cys	KIF4B	0.0178907	0.0103972	0	0.0500063	0.134957	0.116279					0.0154314	0.00959785	Cys	Arg	TRUE		2	0	1	0	0	0	0	0	0	0	0	1	0	0	0	0	0	0	0	0	0	0	0	0	0	0	0	0	0	0	0	0	0	0	0	0	0	0	0	0	0	0	0	0	0	0	0	0	0	0	0	0	0	0	0	0	0	0	0	0	0	0	0	0	0	0	27.12	FALSE	FALSE	FALSE	365	0.018
KIF4Bp.Gly1209Val	KIF4B	0.0178907	0.0103972	0	0.0464866	0.134957	0.116279					0.0154314	0.00959785	Val	Gly	FALSE		2	0	1	0	0	0	0	0	0	0	0	1	0	0	0	0	0	0	0	0	0	0	0	0	0	0	0	0	0	0	0	0	0	0	0	0	0	0	0	0	0	0	0	0	0	0	0	0	0	0	0	0	0	0	0	0	0	0	0	0	0	0	0	0	0	0	27.37	FALSE	FALSE	FALSE	365	0.018
KIF4Bp.Pro1208Ser	KIF4B	0.0178907	0.0103972	0	0.0464866	0.134957	0.116279					0.0154314	0.00959785	Ser	Pro	TRUE		2	0	1	0	0	0	0	0	0	0	0	1	0	0	0	0	0	0	0	0	0	0	0	0	0	0	0	0	0	0	0	0	0	0	0	0	0	0	0	0	0	0	0	0	0	0	0	0	0	0	0	0	0	0	0	0	0	0	0	0	0	0	0	0	0	0	26.07	FALSE	FALSE	FALSE	365	0.018
KIF5Ap.Arg546Gln	KIF5A	0.0178907	0.0103972	0	0.0464866	0.134957	0.116279					0.0154314	0.00959785	Gln	Arg	FALSE		2	0	1	0	0	0	0	0	0	0	0	1	0	0	0	0	0	0	0	0	0	0	0	0	0	0	0	0	0	0	0	0	0	0	0	0	0	0	0	0	0	0	0	0	0	0	0	0	0	0	0	0	0	0	0	0	0	0	0	0	0	0	0	0	0	0	26.69	FALSE	FALSE	FALSE	365	0.018
KIF6p.Met498Ile	KIF6	0.0178907	0.0103972	0	0.0464903	0.134957	0.116279					0.0154314	0.00959785	Ile	Met	FALSE		2	0	1	0	0	0	0	0	0	0	0	1	0	0	0	0	0	0	0	0	0	0	0	0	0	0	0	0	0	0	0	0	0	0	0	0	0	0	0	0	0	0	0	0	0	0	0	0	0	0	0	0	0	0	0	0	0	0	0	0	0	0	0	0	0	0	26.78	FALSE	FALSE	FALSE	365	0.018
KLC3p.Gly302Glu	KLC3	0.0178907	0.0103972	0	0.0464866	0.134957	0.116279					0.0154314	0.00959785	Glu	Gly	FALSE		2	0	1	0	0	0	0	0	0	0	0	1	0	0	0	0	0	0	0	0	0	0	0	0	0	0	0	0	0	0	0	0	0	0	0	0	0	0	0	0	0	0	0	0	0	0	0	0	0	0	0	0	0	0	0	0	0	0	0	0	0	0	0	0	0	0	27.08	FALSE	FALSE	FALSE	365	0.018
KLF17p.Ile35Asn	KLF17	0.0178907	0.0103972	0	0.0464866	0.134957	0.116279					0.0154314	0.00959785	Asn	Ile	FALSE		2	0	1	0	0	0	0	0	0	0	0	1	0	0	0	0	0	0	0	0	0	0	0	0	0	0	0	0	0	0	0	0	0	0	0	0	0	0	0	0	0	0	0	0	0	0	0	0	0	0	0	0	0	0	0	0	0	0	0	0	0	0	0	0	0	0	26.85	FALSE	FALSE	FALSE	365	0.018
KLF17p.Met98Ile	KLF17	0.0178907	0.0103972	0	0.0466328	0.134957	0.116279					0.0154314	0.00959785	Ile	Met	FALSE		2	0	1	0	0	0	0	0	0	0	0	1	0	0	0	0	0	0	0	0	0	0	0	0	0	0	0	0	0	0	0	0	0	0	0	0	0	0	0	0	0	0	0	0	0	0	0	0	0	0	0	0	0	0	0	0	0	0	0	0	0	0	0	0	0	0	26.53	FALSE	FALSE	FALSE	365	0.018
KLF5p.Ser417Leu	KLF5	0.0178907	0.0103972	0	0.0464866	0.134957	0.116279					0.0154314	0.00959785	Leu	Ser	FALSE		2	0	1	0	0	0	0	0	0	0	0	1	0	0	0	0	0	0	0	0	0	0	0	0	0	0	0	0	0	0	0	0	0	0	0	0	0	0	0	0	0	0	0	0	0	0	0	0	0	0	0	0	0	0	0	0	0	0	0	0	0	0	0	0	0	0	26.26	FALSE	FALSE	FALSE	365	0.018
KLHL13p.Arg630Cys	KLHL13	0.0178907	0.0103972	0	0.0464866	0.134957	0.116279					0.0154314	0.00959785	Cys	Arg	TRUE		2	0	1	0	0	0	0	0	0	0	0	1	0	0	0	0	0	0	0	0	0	0	0	0	0	0	0	0	0	0	0	0	0	0	0	0	0	0	0	0	0	0	0	0	0	0	0	0	0	0	0	0	0	0	0	0	0	0	0	0	0	0	0	0	0	0	27.26	FALSE	FALSE	FALSE	365	0.018
KLHL1p.Met491Ile	KLHL1	0.0178907	0.0103972	0	0.0464866	0.134957	0.116279					0.0154314	0.00959785	Ile	Met	FALSE		2	0	1	0	0	0	0	0	0	0	0	1	0	0	0	0	0	0	0	0	0	0	0	0	0	0	0	0	0	0	0	0	0	0	0	0	0	0	0	0	0	0	0	0	0	0	0	0	0	0	0	0	0	0	0	0	0	0	0	0	0	0	0	0	0	0	27.43	FALSE	FALSE	FALSE	365	0.018
KLHL28p.Gly536Val	KLHL28	0.0178907	0.0103972	0	0.0464866	0.134957	0.116279					0.0154314	0.00959785	Val	Gly	FALSE		2	0	1	0	0	0	0	0	0	0	0	1	0	0	0	0	0	0	0	0	0	0	0	0	0	0	0	0	0	0	0	0	0	0	0	0	0	0	0	0	0	0	0	0	0	0	0	0	0	0	0	0	0	0	0	0	0	0	0	0	0	0	0	0	0	0	28.18	FALSE	FALSE	FALSE	365	0.018
KLHL34p.Glu536Lys	KLHL34	0.0178907	0.0103972	0	0.0464866	0.134957	0.116279					0.0154314	0.00959785	Lys	Glu	TRUE		2	0	1	0	0	0	0	0	0	0	0	1	0	0	0	0	0	0	0	0	0	0	0	0	0	0	0	0	0	0	0	0	0	0	0	0	0	0	0	0	0	0	0	0	0	0	0	0	0	0	0	0	0	0	0	0	0	0	0	0	0	0	0	0	0	0	26.2	FALSE	FALSE	FALSE	365	0.018
KLHL6p.Ser607Leu	KLHL6	0.0178907	0.0103972	0	0.0464866	0.134957	0.116279					0.0154314	0.00959785	Leu	Ser	FALSE		2	0	1	0	0	0	0	0	0	0	0	1	0	0	0	0	0	0	0	0	0	0	0	0	0	0	0	0	0	0	0	0	0	0	0	0	0	0	0	0	0	0	0	0	0	0	0	0	0	0	0	0	0	0	0	0	0	0	0	0	0	0	0	0	0	0	27.05	FALSE	FALSE	FALSE	365	0.018
KLK7p.Val157Leu	KLK7	0.0178907	0.0103972	0	0.0466328	0.134957	0.116279					0.0154314	0.00959785	Leu	Val	FALSE		2	0	1	0	0	0	0	0	0	0	0	1	0	0	0	0	0	0	0	0	0	0	0	0	0	0	0	0	0	0	0	0	0	0	0	0	0	0	0	0	0	0	0	0	0	0	0	0	0	0	0	0	0	0	0	0	0	0	0	0	0	0	0	0	0	0	26.42	FALSE	FALSE	FALSE	365	0.018
KLRC4p.Asn104Ser	KLRC4	0.0178907	0.0103972	0	0.0464866	0.134957	0.116279					0.0154314	0.00959785	Ser	Asn	TRUE		2	0	1	0	0	0	0	0	0	0	0	1	0	0	0	0	0	0	0	0	0	0	0	0	0	0	0	0	0	0	0	0	0	0	0	0	0	0	0	0	0	0	0	0	0	0	0	0	0	0	0	0	0	0	0	0	0	0	0	0	0	0	0	0	0	0	27.13	FALSE	FALSE	FALSE	365	0.018
KLRD1p.Glu41Lys	KLRD1	0.0178907	0.0103972	0	0.0464866	0.134957	0.116279					0.0154314	0.00959785	Lys	Glu	TRUE		2	0	1	0	0	0	0	0	0	0	0	1	0	0	0	0	0	0	0	0	0	0	0	0	0	0	0	0	0	0	0	0	0	0	0	0	0	0	0	0	0	0	0	0	0	0	0	0	0	0	0	0	0	0	0	0	0	0	0	0	0	0	0	0	0	0	26.61	FALSE	FALSE	FALSE	365	0.018
KLRD1p.Gly17Arg	KLRD1	0.0178907	0.0103972	0	0.0464866	0.134957	0.116279					0.0154314	0.00959785	Arg	Gly	TRUE		2	0	1	0	0	0	0	0	0	0	0	1	0	0	0	0	0	0	0	0	0	0	0	0	0	0	0	0	0	0	0	0	0	0	0	0	0	0	0	0	0	0	0	0	0	0	0	0	0	0	0	0	0	0	0	0	0	0	0	0	0	0	0	0	0	0	27.07	FALSE	FALSE	FALSE	365	0.018
KLp.Gln378Ter	KL	0.0178907	0.0103972	0	0.0464866	0.134957	0.116279					0.0154314	0.00959785	Ter	Gln	FALSE		2	0	1	0	0	0	0	0	0	0	0	1	0	0	0	0	0	0	0	0	0	0	0	0	0	0	0	0	0	0	0	0	0	0	0	0	0	0	0	0	0	0	0	0	0	0	0	0	0	0	0	0	0	0	0	0	0	0	0	0	0	0	0	0	0	0	27.14	FALSE	FALSE	FALSE	365	0.018
KMT2Cp.Pro335Leu	KMT2C	0.0178907	0.0103972	0	0.0464866	0.134957	0.116279					0.0154314	0.00959785	Leu	Pro	FALSE	1	2	0	1	0	0	0	0	0	0	0	0	1	0	0	0	0	0	0	0	0	0	0	0	0	0	0	0	0	0	0	0	0	0	0	0	0	0	0	0	0	0	0	0	0	0	0	0	0	0	0	0	0	0	0	0	0	0	0	0	0	0	0	0	0	0	0	26.53	FALSE	FALSE	FALSE	365	0.018
KMT2Dp.Pro2276Ser	KMT2D	0.0178907	0.0103972	0	0.0464866	0.134957	0.116279					0.0154314	0.00959785	Ser	Pro	TRUE	1	2	0	1	0	0	0	0	0	0	0	0	1	0	0	0	0	0	0	0	0	0	0	0	0	0	0	0	0	0	0	0	0	0	0	0	0	0	0	0	0	0	0	0	0	0	0	0	0	0	0	0	0	0	0	0	0	0	0	0	0	0	0	0	0	0	0	26.99	FALSE	FALSE	FALSE	365	0.018
KNTC1p.His1594Tyr	KNTC1	0.0178907	0.0103972	0	0.0464903	0.134957	0.116279					0.0154314	0.00959785	Tyr	His	TRUE		2	0	1	0	0	0	0	0	0	0	0	1	0	0	0	0	0	0	0	0	0	0	0	0	0	0	0	0	0	0	0	0	0	0	0	0	0	0	0	0	0	0	0	0	0	0	0	0	0	0	0	0	0	0	0	0	0	0	0	0	0	0	0	0	0	0	27.19	FALSE	FALSE	FALSE	365	0.018
KPNB1p.Pro229Gln	KPNB1	0.0178907	0.0103972	0	0.0464866	0.134957	0.116279					0.0154314	0.00959785	Gln	Pro	FALSE		2	0	1	0	0	0	0	0	0	0	0	1	0	0	0	0	0	0	0	0	0	0	0	0	0	0	0	0	0	0	0	0	0	0	0	0	0	0	0	0	0	0	0	0	0	0	0	0	0	0	0	0	0	0	0	0	0	0	0	0	0	0	0	0	0	0	27.85	FALSE	FALSE	FALSE	365	0.018
KPRPp.Gln181Lys	KPRP	0.0178907	0.0103972	0	0.0464866	0.134957	0.116279					0.0154314	0.00959785	Lys	Gln	TRUE		2	0	1	0	0	0	0	0	0	0	0	1	0	0	0	0	0	0	0	0	0	0	0	0	0	0	0	0	0	0	0	0	0	0	0	0	0	0	0	0	0	0	0	0	0	0	0	0	0	0	0	0	0	0	0	0	0	0	0	0	0	0	0	0	0	0	28.2	FALSE	FALSE	FALSE	365	0.018
KRT27p.Gly74Arg	KRT27	0.0178907	0.0103972	0	0.0464866	0.134957	0.116279					0.0154314	0.00959785	Arg	Gly	TRUE		2	0	1	0	0	0	0	0	0	0	0	1	0	0	0	0	0	0	0	0	0	0	0	0	0	0	0	0	0	0	0	0	0	0	0	0	0	0	0	0	0	0	0	0	0	0	0	0	0	0	0	0	0	0	0	0	0	0	0	0	0	0	0	0	0	0	26.72	FALSE	FALSE	FALSE	365	0.018
KRT2p.Gly618Val	KRT2	0.0178907	0.0103972	0	0.0464866	0.134957	0.116279					0.0154314	0.00959785	Val	Gly	FALSE		2	0	1	0	0	0	0	0	0	0	0	1	0	0	0	0	0	0	0	0	0	0	0	0	0	0	0	0	0	0	0	0	0	0	0	0	0	0	0	0	0	0	0	0	0	0	0	0	0	0	0	0	0	0	0	0	0	0	0	0	0	0	0	0	0	0	28.55	FALSE	FALSE	FALSE	365	0.018
KRT36p.Pro466Gln	KRT36	0.0178907	0.0103972	0	0.0464866	0.134957	0.116279					0.0154314	0.00959785	Gln	Pro	FALSE		2	0	1	0	0	0	0	0	0	0	0	1	0	0	0	0	0	0	0	0	0	0	0	0	0	0	0	0	0	0	0	0	0	0	0	0	0	0	0	0	0	0	0	0	0	0	0	0	0	0	0	0	0	0	0	0	0	0	0	0	0	0	0	0	0	0	27.45	FALSE	FALSE	FALSE	365	0.018
KRT73p.Glu180Lys	KRT73	0.0178907	0.0103972	0	0.0464866	0.134957	0.116279					0.0154314	0.00959785	Lys	Glu	TRUE		2	0	1	0	0	0	0	0	0	0	0	1	0	0	0	0	0	0	0	0	0	0	0	0	0	0	0	0	0	0	0	0	0	0	0	0	0	0	0	0	0	0	0	0	0	0	0	0	0	0	0	0	0	0	0	0	0	0	0	0	0	0	0	0	0	0	26.7	FALSE	FALSE	FALSE	365	0.018
KRT75p.Glu280Lys	KRT75	0.0178907	0.0103972	0	0.0464866	0.134957	0.116279					0.0154314	0.00959785	Lys	Glu	TRUE		2	0	1	0	0	0	0	0	0	0	0	1	0	0	0	0	0	0	0	0	0	0	0	0	0	0	0	0	0	0	0	0	0	0	0	0	0	0	0	0	0	0	0	0	0	0	0	0	0	0	0	0	0	0	0	0	0	0	0	0	0	0	0	0	0	0	26.19	FALSE	FALSE	FALSE	365	0.018
KRT75p.Pro140His	KRT75	0.0178907	0.0103972	0	0.0464866	0.134957	0.116279					0.0154314	0.00959785	His	Pro	TRUE		2	0	1	0	0	0	0	0	0	0	0	1	0	0	0	0	0	0	0	0	0	0	0	0	0	0	0	0	0	0	0	0	0	0	0	0	0	0	0	0	0	0	0	0	0	0	0	0	0	0	0	0	0	0	0	0	0	0	0	0	0	0	0	0	0	0	26.65	FALSE	FALSE	FALSE	365	0.018
KRT78p.Pro95Gln	KRT78	0.0178907	0.0103972	0	0.0464866	0.134957	0.116279					0.0154314	0.00959785	Gln	Pro	FALSE		2	0	1	0	0	0	0	0	0	0	0	1	0	0	0	0	0	0	0	0	0	0	0	0	0	0	0	0	0	0	0	0	0	0	0	0	0	0	0	0	0	0	0	0	0	0	0	0	0	0	0	0	0	0	0	0	0	0	0	0	0	0	0	0	0	0	26.59	FALSE	FALSE	FALSE	365	0.018
KRT79p.Tyr341Ter	KRT79	0.0178907	0.0103972	0	0.0464866	0.134957	0.116279					0.0154314	0.00959785	Ter	Tyr	FALSE		2	0	1	0	0	0	0	0	0	0	0	1	0	0	0	0	0	0	0	0	0	0	0	0	0	0	0	0	0	0	0	0	0	0	0	0	0	0	0	0	0	0	0	0	0	0	0	0	0	0	0	0	0	0	0	0	0	0	0	0	0	0	0	0	0	0	27.06	FALSE	FALSE	FALSE	365	0.018
KRT9p.Gly480Ter	KRT9	0.0178907	0.0103972	0	0.0464866	0.134957	0.116279					0.0154314	0.00959785	Ter	Gly	FALSE		2	0	1	0	0	0	0	0	0	0	0	1	0	0	0	0	0	0	0	0	0	0	0	0	0	0	0	0	0	0	0	0	0	0	0	0	0	0	0	0	0	0	0	0	0	0	0	0	0	0	0	0	0	0	0	0	0	0	0	0	0	0	0	0	0	0	27.18	FALSE	FALSE	FALSE	365	0.018
KRTAP1-3p.Pro131Gln	KRTAP1-3	0.0178907	0.0103972	0	0.0464866	0.134957	0.116279					0.0154314	0.00959785	Gln	Pro	FALSE		2	0	1	0	0	0	0	0	0	0	0	1	0	0	0	0	0	0	0	0	0	0	0	0	0	0	0	0	0	0	0	0	0	0	0	0	0	0	0	0	0	0	0	0	0	0	0	0	0	0	0	0	0	0	0	0	0	0	0	0	0	0	0	0	0	0	27.02	FALSE	FALSE	FALSE	365	0.018
KRTAP10-4p.Thr205Met	KRTAP10-4	0.0178907	0.0103972	0	0.0464866	0.134957	0.116279					0.0154314	0.00959785	Met	Thr	FALSE		2	0	1	0	0	0	0	0	0	0	0	1	0	0	0	0	0	0	0	0	0	0	0	0	0	0	0	0	0	0	0	0	0	0	0	0	0	0	0	0	0	0	0	0	0	0	0	0	0	0	0	0	0	0	0	0	0	0	0	0	0	0	0	0	0	0	26.48	FALSE	FALSE	FALSE	365	0.018
KRTAP10-6p.Pro265Leu	KRTAP10-6	0.0178907	0.0103972	0	0.0464866	0.134957	0.116279					0.0154314	0.00959785	Leu	Pro	FALSE		2	0	1	0	0	0	0	0	0	0	0	1	0	0	0	0	0	0	0	0	0	0	0	0	0	0	0	0	0	0	0	0	0	0	0	0	0	0	0	0	0	0	0	0	0	0	0	0	0	0	0	0	0	0	0	0	0	0	0	0	0	0	0	0	0	0	27.99	FALSE	FALSE	FALSE	365	0.018
KTN1p.His589Tyr	KTN1	0.0178907	0.0103972	0	0.0464866	0.134957	0.116279					0.0154314	0.00959785	Tyr	His	TRUE	1	2	0	1	0	0	0	0	0	0	0	0	1	0	0	0	0	0	0	0	0	0	0	0	0	0	0	0	0	0	0	0	0	0	0	0	0	0	0	0	0	0	0	0	0	0	0	0	0	0	0	0	0	0	0	0	0	0	0	0	0	0	0	0	0	0	0	26.41	FALSE	FALSE	FALSE	365	0.018
KYNUp.Pro393Ser	KYNU	0.0178907	0.0103972	0	0.0464866	0.134957	0.116279					0.0154314	0.00959785	Ser	Pro	TRUE		2	0	1	0	0	0	0	0	0	0	0	1	0	0	0	0	0	0	0	0	0	0	0	0	0	0	0	0	0	0	0	0	0	0	0	0	0	0	0	0	0	0	0	0	0	0	0	0	0	0	0	0	0	0	0	0	0	0	0	0	0	0	0	0	0	0	27.32	FALSE	FALSE	FALSE	365	0.018
L1TD1p.Asp129Asn	L1TD1	0.0178907	0.0103972	0	0.0464866	0.134957	0.116279					0.0154314	0.00959785	Asn	Asp	FALSE		2	0	1	0	0	0	0	0	0	0	0	1	0	0	0	0	0	0	0	0	0	0	0	0	0	0	0	0	0	0	0	0	0	0	0	0	0	0	0	0	0	0	0	0	0	0	0	0	0	0	0	0	0	0	0	0	0	0	0	0	0	0	0	0	0	0	26.55	FALSE	FALSE	FALSE	365	0.018
LACE1p.Asp440Tyr	LACE1	0.0178907	0.0103972	0	0.0464866	0.134957	0.116279					0.0154314	0.00959785	Tyr	Asp	TRUE		2	0	1	0	0	0	0	0	0	0	0	1	0	0	0	0	0	0	0	0	0	0	0	0	0	0	0	0	0	0	0	0	0	0	0	0	0	0	0	0	0	0	0	0	0	0	0	0	0	0	0	0	0	0	0	0	0	0	0	0	0	0	0	0	0	0	26.82	FALSE	FALSE	FALSE	365	0.018
LALBAp.Ala128Val	LALBA	0.0178907	0.0103972	0	0.0464866	0.134957	0.116279					0.0154314	0.00959785	Val	Ala	FALSE		2	0	1	0	0	0	0	0	0	0	0	1	0	0	0	0	0	0	0	0	0	0	0	0	0	0	0	0	0	0	0	0	0	0	0	0	0	0	0	0	0	0	0	0	0	0	0	0	0	0	0	0	0	0	0	0	0	0	0	0	0	0	0	0	0	0	26.75	FALSE	FALSE	FALSE	365	0.018
LAMA1p.Gly1417Trp	LAMA1	0.0178907	0.0103972	0	0.0464866	0.134957	0.116279					0.0154314	0.00959785	Trp	Gly	FALSE		2	0	1	0	0	0	0	0	0	0	0	1	0	0	0	0	0	0	0	0	0	0	0	0	0	0	0	0	0	0	0	0	0	0	0	0	0	0	0	0	0	0	0	0	0	0	0	0	0	0	0	0	0	0	0	0	0	0	0	0	0	0	0	0	0	0	27.59	FALSE	FALSE	FALSE	365	0.018
LAMA2p.Arg458Met	LAMA2	0.0178907	0.0103972	0	0.0464866	0.134957	0.116279					0.0154314	0.00959785	Met	Arg	FALSE		2	0	1	0	0	0	0	0	0	0	0	1	0	0	0	0	0	0	0	0	0	0	0	0	0	0	0	0	0	0	0	0	0	0	0	0	0	0	0	0	0	0	0	0	0	0	0	0	0	0	0	0	0	0	0	0	0	0	0	0	0	0	0	0	0	0	27.56	FALSE	FALSE	FALSE	365	0.018
LAMA4p.Arg123Met	LAMA4	0.0178907	0.0103972	0	0.0500063	0.134957	0.116279					0.0154314	0.00959785	Met	Arg	FALSE		2	0	1	0	0	0	0	0	0	0	0	1	0	0	0	0	0	0	0	0	0	0	0	0	0	0	0	0	0	0	0	0	0	0	0	0	0	0	0	0	0	0	0	0	0	0	0	0	0	0	0	0	0	0	0	0	0	0	0	0	0	0	0	0	0	0	26.48	FALSE	FALSE	FALSE	365	0.018
LAMA5p.Gly200Trp	LAMA5	0.0178907	0.0103972	0	0.0464903	0.134957	0.116279					0.0154314	0.00959785	Trp	Gly	FALSE		2	0	1	0	0	0	0	0	0	0	0	1	0	0	0	0	0	0	0	0	0	0	0	0	0	0	0	0	0	0	0	0	0	0	0	0	0	0	0	0	0	0	0	0	0	0	0	0	0	0	0	0	0	0	0	0	0	0	0	0	0	0	0	0	0	0	26.53	FALSE	FALSE	FALSE	365	0.018
LAMA5p.Gly2463Trp	LAMA5	0.0178907	0.0103972	0	0.0464866	0.134957	0.116279					0.0154314	0.00959785	Trp	Gly	FALSE		2	0	1	0	0	0	0	0	0	0	0	1	0	0	0	0	0	0	0	0	0	0	0	0	0	0	0	0	0	0	0	0	0	0	0	0	0	0	0	0	0	0	0	0	0	0	0	0	0	0	0	0	0	0	0	0	0	0	0	0	0	0	0	0	0	0	26.81	FALSE	FALSE	FALSE	365	0.018
LAMB4p.Pro389Ser	LAMB4	0.0178907	0.0103972	0	0.0464866	0.134957	0.116279					0.0154314	0.00959785	Ser	Pro	TRUE		2	0	1	0	0	0	0	0	0	0	0	1	0	0	0	0	0	0	0	0	0	0	0	0	0	0	0	0	0	0	0	0	0	0	0	0	0	0	0	0	0	0	0	0	0	0	0	0	0	0	0	0	0	0	0	0	0	0	0	0	0	0	0	0	0	0	27	FALSE	FALSE	FALSE	365	0.018
LAMP3p.Ser256Leu	LAMP3	0.0178907	0.0103972	0	0.0464866	0.134957	0.116279					0.0154314	0.00959785	Leu	Ser	FALSE		2	0	1	0	0	0	0	0	0	0	0	1	0	0	0	0	0	0	0	0	0	0	0	0	0	0	0	0	0	0	0	0	0	0	0	0	0	0	0	0	0	0	0	0	0	0	0	0	0	0	0	0	0	0	0	0	0	0	0	0	0	0	0	0	0	0	26.44	FALSE	FALSE	FALSE	365	0.018
LARSp.Arg1088Lys	LARS	0.0178907	0.0103972	0	0.0464866	0.134957	0.116279					0.0154314	0.00959785	Lys	Arg	TRUE		2	0	1	0	0	0	0	0	0	0	0	1	0	0	0	0	0	0	0	0	0	0	0	0	0	0	0	0	0	0	0	0	0	0	0	0	0	0	0	0	0	0	0	0	0	0	0	0	0	0	0	0	0	0	0	0	0	0	0	0	0	0	0	0	0	0	27.71	FALSE	FALSE	FALSE	365	0.018
LCE1Ap.Gly59Cys	LCE1A	0.0178907	0.0103972	0	0.0464866	0.134957	0.116279					0.0154314	0.00959785	Cys	Gly	TRUE		2	0	1	0	0	0	0	0	0	0	0	1	0	0	0	0	0	0	0	0	0	0	0	0	0	0	0	0	0	0	0	0	0	0	0	0	0	0	0	0	0	0	0	0	0	0	0	0	0	0	0	0	0	0	0	0	0	0	0	0	0	0	0	0	0	0	27.4	FALSE	FALSE	FALSE	365	0.018
LCE1Ep.Pro25Ser	LCE1E	0.0178907	0.0103972	0	0.0464866	0.134957	0.116279					0.0154314	0.00959785	Ser	Pro	TRUE		2	0	1	0	0	0	0	0	0	0	0	1	0	0	0	0	0	0	0	0	0	0	0	0	0	0	0	0	0	0	0	0	0	0	0	0	0	0	0	0	0	0	0	0	0	0	0	0	0	0	0	0	0	0	0	0	0	0	0	0	0	0	0	0	0	0	26.29	FALSE	FALSE	FALSE	365	0.018
LCLAT1p.Arg244Cys	LCLAT1	0.0178907	0.0103972	0	0.0464866	0.134957	0.116279					0.0154314	0.00959785	Cys	Arg	TRUE		2	0	1	0	0	0	0	0	0	0	0	1	0	0	0	0	0	0	0	0	0	0	0	0	0	0	0	0	0	0	0	0	0	0	0	0	0	0	0	0	0	0	0	0	0	0	0	0	0	0	0	0	0	0	0	0	0	0	0	0	0	0	0	0	0	0	27.03	FALSE	FALSE	FALSE	365	0.018
LDHCp.Pro122Ser	LDHC	0.0178907	0.0103972	0	0.0464866	0.134957	0.116279					0.0154314	0.00959785	Ser	Pro	TRUE		2	0	1	0	0	0	0	0	0	0	0	1	0	0	0	0	0	0	0	0	0	0	0	0	0	0	0	0	0	0	0	0	0	0	0	0	0	0	0	0	0	0	0	0	0	0	0	0	0	0	0	0	0	0	0	0	0	0	0	0	0	0	0	0	0	0	26.3	FALSE	FALSE	FALSE	365	0.018
LDLRp.Pro150Ser	LDLR	0.0178907	0.0103972	0	0.0466328	0.134957	0.116279					0.0154314	0.00959785	Ser	Pro	TRUE		2	0	1	0	0	0	0	0	0	0	0	1	0	0	0	0	0	0	0	0	0	0	0	0	0	0	0	0	0	0	0	0	0	0	0	0	0	0	0	0	0	0	0	0	0	0	0	0	0	0	0	0	0	0	0	0	0	0	0	0	0	0	0	0	0	0	27.6	FALSE	FALSE	FALSE	365	0.018
LECT1p.Glu279Lys	LECT1	0.0178907	0.0103972	0	0.0464866	0.134957	0.116279					0.0154314	0.00959785	Lys	Glu	TRUE		2	0	1	0	0	0	0	0	0	0	0	1	0	0	0	0	0	0	0	0	0	0	0	0	0	0	0	0	0	0	0	0	0	0	0	0	0	0	0	0	0	0	0	0	0	0	0	0	0	0	0	0	0	0	0	0	0	0	0	0	0	0	0	0	0	0	26.74	FALSE	FALSE	FALSE	365	0.018
LEPREL4p.Arg229Leu	LEPREL4	0.0178907	0.0103972	0	0.0466328	0.134957	0.116279					0.0154314	0.00959785	Leu	Arg	FALSE		2	0	1	0	0	0	0	0	0	0	0	1	0	0	0	0	0	0	0	0	0	0	0	0	0	0	0	0	0	0	0	0	0	0	0	0	0	0	0	0	0	0	0	0	0	0	0	0	0	0	0	0	0	0	0	0	0	0	0	0	0	0	0	0	0	0	26.64	FALSE	FALSE	FALSE	365	0.018
LEPRp.Gly909Asp	LEPR	0.0178907	0.0103972	0	0.0464866	0.134957	0.116279					0.0154314	0.00959785	Asp	Gly	FALSE		2	0	1	0	0	0	0	0	0	0	0	1	0	0	0	0	0	0	0	0	0	0	0	0	0	0	0	0	0	0	0	0	0	0	0	0	0	0	0	0	0	0	0	0	0	0	0	0	0	0	0	0	0	0	0	0	0	0	0	0	0	0	0	0	0	0	27.18	FALSE	FALSE	FALSE	365	0.018
LETMD1p.Pro270Ser	LETMD1	0.0178907	0.0103972	0	0.0466328	0.134957	0.116279					0.0154314	0.00959785	Ser	Pro	TRUE		2	0	1	0	0	0	0	0	0	0	0	1	0	0	0	0	0	0	0	0	0	0	0	0	0	0	0	0	0	0	0	0	0	0	0	0	0	0	0	0	0	0	0	0	0	0	0	0	0	0	0	0	0	0	0	0	0	0	0	0	0	0	0	0	0	0	27.81	FALSE	FALSE	FALSE	365	0.018
LGALS3BPp.Gly15Ter	LGALS3BP	0.0178907	0.0103972	0	0.0464866	0.134957	0.116279					0.0154314	0.00959785	Ter	Gly	FALSE		2	0	1	0	0	0	0	0	0	0	0	1	0	0	0	0	0	0	0	0	0	0	0	0	0	0	0	0	0	0	0	0	0	0	0	0	0	0	0	0	0	0	0	0	0	0	0	0	0	0	0	0	0	0	0	0	0	0	0	0	0	0	0	0	0	0	27.52	FALSE	FALSE	FALSE	365	0.018
LGSNp.Asp310Tyr	LGSN	0.0178907	0.0103972	0	0.0464866	0.134957	0.116279					0.0154314	0.00959785	Tyr	Asp	TRUE		2	0	1	0	0	0	0	0	0	0	0	1	0	0	0	0	0	0	0	0	0	0	0	0	0	0	0	0	0	0	0	0	0	0	0	0	0	0	0	0	0	0	0	0	0	0	0	0	0	0	0	0	0	0	0	0	0	0	0	0	0	0	0	0	0	0	27.28	FALSE	FALSE	FALSE	365	0.018
LHCGRp.Ser657Leu	LHCGR	0.0178907	0.0103972	0	0.0464866	0.134957	0.116279					0.0154314	0.00959785	Leu	Ser	FALSE		2	0	1	0	0	0	0	0	0	0	0	1	0	0	0	0	0	0	0	0	0	0	0	0	0	0	0	0	0	0	0	0	0	0	0	0	0	0	0	0	0	0	0	0	0	0	0	0	0	0	0	0	0	0	0	0	0	0	0	0	0	0	0	0	0	0	27.43	FALSE	FALSE	FALSE	365	0.018
LIFRp.Pro874Ser	LIFR	0.0178907	0.0103972	0	0.0464866	0.134957	0.116279					0.0154314	0.00959785	Ser	Pro	TRUE	1	2	0	1	0	0	0	0	0	0	0	0	1	0	0	0	0	0	0	0	0	0	0	0	0	0	0	0	0	0	0	0	0	0	0	0	0	0	0	0	0	0	0	0	0	0	0	0	0	0	0	0	0	0	0	0	0	0	0	0	0	0	0	0	0	0	0	27	FALSE	FALSE	FALSE	365	0.018
LILRA1p.Pro332Ser	LILRA1	0.0178907	0.0103972	0	0.0500063	0.134957	0.116279					0.0154314	0.00959785	Ser	Pro	TRUE		2	0	1	0	0	0	0	0	0	0	0	1	0	0	0	0	0	0	0	0	0	0	0	0	0	0	0	0	0	0	0	0	0	0	0	0	0	0	0	0	0	0	0	0	0	0	0	0	0	0	0	0	0	0	0	0	0	0	0	0	0	0	0	0	0	0	26.32	FALSE	FALSE	FALSE	365	0.018
LILRA3p.Arg179Gln	LILRA3	0.0178907	0.0103972	0	0.0464866	0.134957	0.116279					0.0154314	0.00959785	Gln	Arg	FALSE		2	0	1	0	0	0	0	0	0	0	0	1	0	0	0	0	0	0	0	0	0	0	0	0	0	0	0	0	0	0	0	0	0	0	0	0	0	0	0	0	0	0	0	0	0	0	0	0	0	0	0	0	0	0	0	0	0	0	0	0	0	0	0	0	0	0	27.08	FALSE	FALSE	FALSE	365	0.018
LILRA3p.Trp90Leu	LILRA3	0.0178907	0.0103972	0	0.0464866	0.134957	0.116279					0.0154314	0.00959785	Leu	Trp	FALSE		2	0	1	0	0	0	0	0	0	0	0	1	0	0	0	0	0	0	0	0	0	0	0	0	0	0	0	0	0	0	0	0	0	0	0	0	0	0	0	0	0	0	0	0	0	0	0	0	0	0	0	0	0	0	0	0	0	0	0	0	0	0	0	0	0	0	26.99	FALSE	FALSE	FALSE	365	0.018
LILRA6p.Glu215Lys	LILRA6	0.0178907	0.0103972	0	0.0464866	0.134957	0.116279					0.0154314	0.00959785	Lys	Glu	TRUE		2	0	1	0	0	0	0	0	0	0	0	1	0	0	0	0	0	0	0	0	0	0	0	0	0	0	0	0	0	0	0	0	0	0	0	0	0	0	0	0	0	0	0	0	0	0	0	0	0	0	0	0	0	0	0	0	0	0	0	0	0	0	0	0	0	0	26.84	FALSE	FALSE	FALSE	365	0.018
LIPCp.Lys417Asn	LIPC	0.0178907	0.0103972	0	0.0464866	0.134957	0.116279					0.0154314	0.00959785	Asn	Lys	FALSE		2	0	1	0	0	0	0	0	0	0	0	1	0	0	0	0	0	0	0	0	0	0	0	0	0	0	0	0	0	0	0	0	0	0	0	0	0	0	0	0	0	0	0	0	0	0	0	0	0	0	0	0	0	0	0	0	0	0	0	0	0	0	0	0	0	0	27.28	FALSE	FALSE	FALSE	365	0.018
LMAN1Lp.Gly388Arg	LMAN1L	0.0178907	0.0103972	0	0.0464866	0.134957	0.116279					0.0154314	0.00959785	Arg	Gly	TRUE		2	0	1	0	0	0	0	0	0	0	0	1	0	0	0	0	0	0	0	0	0	0	0	0	0	0	0	0	0	0	0	0	0	0	0	0	0	0	0	0	0	0	0	0	0	0	0	0	0	0	0	0	0	0	0	0	0	0	0	0	0	0	0	0	0	0	27.2	FALSE	FALSE	FALSE	365	0.018
LMOD2p.Gly368Glu	LMOD2	0.0178907	0.0103972	0	0.0464866	0.134957	0.116279					0.0154314	0.00959785	Glu	Gly	FALSE		2	0	1	0	0	0	0	0	0	0	0	1	0	0	0	0	0	0	0	0	0	0	0	0	0	0	0	0	0	0	0	0	0	0	0	0	0	0	0	0	0	0	0	0	0	0	0	0	0	0	0	0	0	0	0	0	0	0	0	0	0	0	0	0	0	0	27.92	FALSE	FALSE	FALSE	365	0.018
LPAp.Pro1590Leu	LPA	0.0178907	0.0103972	0	0.0464866	0.134957	0.116279					0.0154314	0.00959785	Leu	Pro	FALSE		2	0	1	0	0	0	0	0	0	0	0	1	0	0	0	0	0	0	0	0	0	0	0	0	0	0	0	0	0	0	0	0	0	0	0	0	0	0	0	0	0	0	0	0	0	0	0	0	0	0	0	0	0	0	0	0	0	0	0	0	0	0	0	0	0	0	27.09	FALSE	FALSE	FALSE	365	0.018
LPAp.Trp1343Ter	LPA	0.0178907	0.0103972	0	0.0464866	0.134957	0.116279					0.0154314	0.00959785	Ter	Trp	FALSE		2	0	1	0	0	0	0	0	0	0	0	1	0	0	0	0	0	0	0	0	0	0	0	0	0	0	0	0	0	0	0	0	0	0	0	0	0	0	0	0	0	0	0	0	0	0	0	0	0	0	0	0	0	0	0	0	0	0	0	0	0	0	0	0	0	0	27.3	FALSE	FALSE	FALSE	365	0.018
LPAp.Trp1762Ter	LPA	0.0178907	0.0103972	0	0.0464866	0.134957	0.116279					0.0154314	0.00959785	Ter	Trp	FALSE		2	0	1	0	0	0	0	0	0	0	0	1	0	0	0	0	0	0	0	0	0	0	0	0	0	0	0	0	0	0	0	0	0	0	0	0	0	0	0	0	0	0	0	0	0	0	0	0	0	0	0	0	0	0	0	0	0	0	0	0	0	0	0	0	0	0	26.76	FALSE	FALSE	FALSE	365	0.018
LPHN1p.Gly245Trp	LPHN1	0.0178907	0.0103972	0	0.0464866	0.134957	0.116279					0.0154314	0.00959785	Trp	Gly	FALSE		2	0	1	0	0	0	0	0	0	0	0	1	0	0	0	0	0	0	0	0	0	0	0	0	0	0	0	0	0	0	0	0	0	0	0	0	0	0	0	0	0	0	0	0	0	0	0	0	0	0	0	0	0	0	0	0	0	0	0	0	0	0	0	0	0	0	27.18	FALSE	FALSE	FALSE	365	0.018
LPHN2p.Arg467Lys	LPHN2	0.0178907	0.0103972	0	0.0464903	0.134957	0.116279					0.0154314	0.00959785	Lys	Arg	TRUE		2	0	1	0	0	0	0	0	0	0	0	1	0	0	0	0	0	0	0	0	0	0	0	0	0	0	0	0	0	0	0	0	0	0	0	0	0	0	0	0	0	0	0	0	0	0	0	0	0	0	0	0	0	0	0	0	0	0	0	0	0	0	0	0	0	0	27.31	FALSE	FALSE	FALSE	365	0.018
LPHN3p.Leu295Ile	LPHN3	0.0178907	0.0103972	0	0.0464866	0.134957	0.116279					0.0154314	0.00959785	Ile	Leu	FALSE		2	0	1	0	0	0	0	0	0	0	0	1	0	0	0	0	0	0	0	0	0	0	0	0	0	0	0	0	0	0	0	0	0	0	0	0	0	0	0	0	0	0	0	0	0	0	0	0	0	0	0	0	0	0	0	0	0	0	0	0	0	0	0	0	0	0	26.41	FALSE	FALSE	FALSE	365	0.018
LRATp.Gly150Cys	LRAT	0.0178907	0.0103972	0	0.0464866	0.134957	0.116279					0.0154314	0.00959785	Cys	Gly	TRUE		2	0	1	0	0	0	0	0	0	0	0	1	0	0	0	0	0	0	0	0	0	0	0	0	0	0	0	0	0	0	0	0	0	0	0	0	0	0	0	0	0	0	0	0	0	0	0	0	0	0	0	0	0	0	0	0	0	0	0	0	0	0	0	0	0	0	26.61	FALSE	FALSE	FALSE	365	0.018
LRCH1p.Pro525Leu	LRCH1	0.0178907	0.0103972	0	0.0464866	0.134957	0.116279					0.0154314	0.00959785	Leu	Pro	FALSE		2	0	1	0	0	0	0	0	0	0	0	1	0	0	0	0	0	0	0	0	0	0	0	0	0	0	0	0	0	0	0	0	0	0	0	0	0	0	0	0	0	0	0	0	0	0	0	0	0	0	0	0	0	0	0	0	0	0	0	0	0	0	0	0	0	0	26.95	FALSE	FALSE	FALSE	365	0.018
LRFN5p.Gly689Val	LRFN5	0.0178907	0.0103972	0	0.0464866	0.134957	0.116279					0.0154314	0.00959785	Val	Gly	FALSE		2	0	1	0	0	0	0	0	0	0	0	1	0	0	0	0	0	0	0	0	0	0	0	0	0	0	0	0	0	0	0	0	0	0	0	0	0	0	0	0	0	0	0	0	0	0	0	0	0	0	0	0	0	0	0	0	0	0	0	0	0	0	0	0	0	0	27.33	FALSE	FALSE	FALSE	365	0.018
LRIT1p.Arg249Met	LRIT1	0.0178907	0.0103972	0	0.0464866	0.134957	0.116279					0.0154314	0.00959785	Met	Arg	FALSE		2	0	1	0	0	0	0	0	0	0	0	1	0	0	0	0	0	0	0	0	0	0	0	0	0	0	0	0	0	0	0	0	0	0	0	0	0	0	0	0	0	0	0	0	0	0	0	0	0	0	0	0	0	0	0	0	0	0	0	0	0	0	0	0	0	0	27.01	FALSE	FALSE	FALSE	365	0.018
LRIT1p.Gln608Ter	LRIT1	0.0178907	0.0103972	0	0.0464866	0.134957	0.116279					0.0154314	0.00959785	Ter	Gln	FALSE		2	0	1	0	0	0	0	0	0	0	0	1	0	0	0	0	0	0	0	0	0	0	0	0	0	0	0	0	0	0	0	0	0	0	0	0	0	0	0	0	0	0	0	0	0	0	0	0	0	0	0	0	0	0	0	0	0	0	0	0	0	0	0	0	0	0	26.35	FALSE	FALSE	FALSE	365	0.018
LRP12p.Gln93Ter	LRP12	0.0178907	0.0103972	0	0.0464866	0.134957	0.116279					0.0154314	0.00959785	Ter	Gln	FALSE		2	0	1	0	0	0	0	0	0	0	0	1	0	0	0	0	0	0	0	0	0	0	0	0	0	0	0	0	0	0	0	0	0	0	0	0	0	0	0	0	0	0	0	0	0	0	0	0	0	0	0	0	0	0	0	0	0	0	0	0	0	0	0	0	0	0	27.03	FALSE	FALSE	FALSE	365	0.018
LRP1Bp.Asp3870Asn	LRP1B	0.0178907	0.0103972	0	0.0466328	0.134957	0.116279					0.0154314	0.00959785	Asn	Asp	FALSE	1	2	0	1	0	0	0	0	0	0	0	0	1	0	0	0	0	0	0	0	0	0	0	0	0	0	0	0	0	0	0	0	0	0	0	0	0	0	0	0	0	0	0	0	0	0	0	0	0	0	0	0	0	0	0	0	0	0	0	0	0	0	0	0	0	0	0	26.8	FALSE	FALSE	FALSE	365	0.018
LRP1Bp.Gly2601Trp	LRP1B	0.0178907	0.0103972	0	0.0464866	0.134957	0.116279					0.0154314	0.00959785	Trp	Gly	FALSE	1	2	0	1	0	0	0	0	0	0	0	0	1	0	0	0	0	0	0	0	0	0	0	0	0	0	0	0	0	0	0	0	0	0	0	0	0	0	0	0	0	0	0	0	0	0	0	0	0	0	0	0	0	0	0	0	0	0	0	0	0	0	0	0	0	0	0	28.44	FALSE	FALSE	FALSE	365	0.018
LRP1Bp.Gly4569Trp	LRP1B	0.0178907	0.0103972	0	0.0464866	0.134957	0.116279					0.0154314	0.00959785	Trp	Gly	FALSE	1	2	0	1	0	0	0	0	0	0	0	0	1	0	0	0	0	0	0	0	0	0	0	0	0	0	0	0	0	0	0	0	0	0	0	0	0	0	0	0	0	0	0	0	0	0	0	0	0	0	0	0	0	0	0	0	0	0	0	0	0	0	0	0	0	0	0	26.94	FALSE	FALSE	FALSE	365	0.018
LRP2p.Gly2466Val	LRP2	0.0178907	0.0103972	0	0.0464866	0.134957	0.116279					0.0154314	0.00959785	Val	Gly	FALSE		2	0	1	0	0	0	0	0	0	0	0	1	0	0	0	0	0	0	0	0	0	0	0	0	0	0	0	0	0	0	0	0	0	0	0	0	0	0	0	0	0	0	0	0	0	0	0	0	0	0	0	0	0	0	0	0	0	0	0	0	0	0	0	0	0	0	26.82	FALSE	FALSE	FALSE	365	0.018
LRP2p.Pro3925Ser	LRP2	0.0178907	0.0103972	0	0.0464866	0.134957	0.116279					0.0154314	0.00959785	Ser	Pro	TRUE		2	0	1	0	0	0	0	0	0	0	0	1	0	0	0	0	0	0	0	0	0	0	0	0	0	0	0	0	0	0	0	0	0	0	0	0	0	0	0	0	0	0	0	0	0	0	0	0	0	0	0	0	0	0	0	0	0	0	0	0	0	0	0	0	0	0	26.3	FALSE	FALSE	FALSE	365	0.018
LRRC32p.Gln499His	LRRC32	0.0178907	0.0103972	0	0.0464866	0.134957	0.116279					0.0154314	0.00959785	His	Gln	TRUE		2	0	1	0	0	0	0	0	0	0	0	1	0	0	0	0	0	0	0	0	0	0	0	0	0	0	0	0	0	0	0	0	0	0	0	0	0	0	0	0	0	0	0	0	0	0	0	0	0	0	0	0	0	0	0	0	0	0	0	0	0	0	0	0	0	0	27.44	FALSE	FALSE	FALSE	365	0.018
LRRC4Bp.Arg166Gln	LRRC4B	0.0178907	0.0103972	0	0.0464866	0.134957	0.116279					0.0154314	0.00959785	Gln	Arg	FALSE		2	0	1	0	0	0	0	0	0	0	0	1	0	0	0	0	0	0	0	0	0	0	0	0	0	0	0	0	0	0	0	0	0	0	0	0	0	0	0	0	0	0	0	0	0	0	0	0	0	0	0	0	0	0	0	0	0	0	0	0	0	0	0	0	0	0	27.8	FALSE	FALSE	FALSE	365	0.018
LRRC66p.His139Tyr	LRRC66	0.0178907	0.0103972	0	0.0464866	0.134957	0.116279					0.0154314	0.00959785	Tyr	His	TRUE		2	0	1	0	0	0	0	0	0	0	0	1	0	0	0	0	0	0	0	0	0	0	0	0	0	0	0	0	0	0	0	0	0	0	0	0	0	0	0	0	0	0	0	0	0	0	0	0	0	0	0	0	0	0	0	0	0	0	0	0	0	0	0	0	0	0	26.53	FALSE	FALSE	FALSE	365	0.018
LRRC6p.Arg272Leu	LRRC6	0.0178907	0.0103972	0	0.0464866	0.134957	0.116279					0.0154314	0.00959785	Leu	Arg	FALSE		2	0	1	0	0	0	0	0	0	0	0	1	0	0	0	0	0	0	0	0	0	0	0	0	0	0	0	0	0	0	0	0	0	0	0	0	0	0	0	0	0	0	0	0	0	0	0	0	0	0	0	0	0	0	0	0	0	0	0	0	0	0	0	0	0	0	27.94	FALSE	FALSE	FALSE	365	0.018
LRRC73p.Gly305Glu	LRRC73	0.0178907	0.0103972	0	0.0464866	0.134957	0.116279					0.0154314	0.00959785	Glu	Gly	FALSE		2	0	1	0	0	0	0	0	0	0	0	1	0	0	0	0	0	0	0	0	0	0	0	0	0	0	0	0	0	0	0	0	0	0	0	0	0	0	0	0	0	0	0	0	0	0	0	0	0	0	0	0	0	0	0	0	0	0	0	0	0	0	0	0	0	0	27.41	FALSE	FALSE	FALSE	365	0.018
LRRC7p.Asp440Tyr	LRRC7	0.0178907	0.0103972	0	0.0464866	0.134957	0.116279					0.0154314	0.00959785	Tyr	Asp	TRUE		2	0	1	0	0	0	0	0	0	0	0	1	0	0	0	0	0	0	0	0	0	0	0	0	0	0	0	0	0	0	0	0	0	0	0	0	0	0	0	0	0	0	0	0	0	0	0	0	0	0	0	0	0	0	0	0	0	0	0	0	0	0	0	0	0	0	26.62	FALSE	FALSE	FALSE	365	0.018
LRRC8Dp.Glu222Ter	LRRC8D	0.0178907	0.0103972	0	0.0464866	0.134957	0.116279					0.0154314	0.00959785	Ter	Glu	FALSE		2	0	1	0	0	0	0	0	0	0	0	1	0	0	0	0	0	0	0	0	0	0	0	0	0	0	0	0	0	0	0	0	0	0	0	0	0	0	0	0	0	0	0	0	0	0	0	0	0	0	0	0	0	0	0	0	0	0	0	0	0	0	0	0	0	0	27.95	FALSE	FALSE	FALSE	365	0.018
LRRIQ3p.Glu451Lys	LRRIQ3	0.0178907	0.0103972	0	0.0464866	0.134957	0.116279					0.0154314	0.00959785	Lys	Glu	TRUE		2	0	1	0	0	0	0	0	0	0	0	1	0	0	0	0	0	0	0	0	0	0	0	0	0	0	0	0	0	0	0	0	0	0	0	0	0	0	0	0	0	0	0	0	0	0	0	0	0	0	0	0	0	0	0	0	0	0	0	0	0	0	0	0	0	0	26.76	FALSE	FALSE	FALSE	365	0.018
LRRIQ3p.Glu499Lys	LRRIQ3	0.0178907	0.0103972	0	0.0500063	0.134957	0.116279					0.0154314	0.00959785	Lys	Glu	TRUE		2	0	1	0	0	0	0	0	0	0	0	1	0	0	0	0	0	0	0	0	0	0	0	0	0	0	0	0	0	0	0	0	0	0	0	0	0	0	0	0	0	0	0	0	0	0	0	0	0	0	0	0	0	0	0	0	0	0	0	0	0	0	0	0	0	0	26.91	FALSE	FALSE	FALSE	365	0.018
LRRTM1p.Gly398Glu	LRRTM1	0.0178907	0.0103972	0	0.0464866	0.134957	0.116279					0.0154314	0.00959785	Glu	Gly	FALSE		2	0	1	0	0	0	0	0	0	0	0	1	0	0	0	0	0	0	0	0	0	0	0	0	0	0	0	0	0	0	0	0	0	0	0	0	0	0	0	0	0	0	0	0	0	0	0	0	0	0	0	0	0	0	0	0	0	0	0	0	0	0	0	0	0	0	26.38	FALSE	FALSE	FALSE	365	0.018
LRRTM2p.Gln346Lys	LRRTM2	0.0178907	0.0103972	0	0.0464866	0.134957	0.116279					0.0154314	0.00959785	Lys	Gln	TRUE		2	0	1	0	0	0	0	0	0	0	0	1	0	0	0	0	0	0	0	0	0	0	0	0	0	0	0	0	0	0	0	0	0	0	0	0	0	0	0	0	0	0	0	0	0	0	0	0	0	0	0	0	0	0	0	0	0	0	0	0	0	0	0	0	0	0	26.76	FALSE	FALSE	FALSE	365	0.018
LRTM1p.Gly207Cys	LRTM1	0.0178907	0.0103972	0	0.0464866	0.134957	0.116279					0.0154314	0.00959785	Cys	Gly	TRUE		2	0	1	0	0	0	0	0	0	0	0	1	0	0	0	0	0	0	0	0	0	0	0	0	0	0	0	0	0	0	0	0	0	0	0	0	0	0	0	0	0	0	0	0	0	0	0	0	0	0	0	0	0	0	0	0	0	0	0	0	0	0	0	0	0	0	28.35	FALSE	FALSE	FALSE	365	0.018
LRTM2p.Met213Ile	LRTM2	0.0178907	0.0103972	0	0.0464866	0.134957	0.116279					0.0154314	0.00959785	Ile	Met	FALSE		2	0	1	0	0	0	0	0	0	0	0	1	0	0	0	0	0	0	0	0	0	0	0	0	0	0	0	0	0	0	0	0	0	0	0	0	0	0	0	0	0	0	0	0	0	0	0	0	0	0	0	0	0	0	0	0	0	0	0	0	0	0	0	0	0	0	26.61	FALSE	FALSE	FALSE	365	0.018
LRTM2p.Trp23Ter	LRTM2	0.0178907	0.0103972	0	0.0464866	0.134957	0.116279					0.0154314	0.00959785	Ter	Trp	FALSE		2	0	1	0	0	0	0	0	0	0	0	1	0	0	0	0	0	0	0	0	0	0	0	0	0	0	0	0	0	0	0	0	0	0	0	0	0	0	0	0	0	0	0	0	0	0	0	0	0	0	0	0	0	0	0	0	0	0	0	0	0	0	0	0	0	0	26.49	FALSE	FALSE	FALSE	365	0.018
LTBP1p.Gly1182Val	LTBP1	0.0178907	0.0103972	0	0.0464866	0.134957	0.116279					0.0154314	0.00959785	Val	Gly	FALSE		2	0	1	0	0	0	0	0	0	0	0	1	0	0	0	0	0	0	0	0	0	0	0	0	0	0	0	0	0	0	0	0	0	0	0	0	0	0	0	0	0	0	0	0	0	0	0	0	0	0	0	0	0	0	0	0	0	0	0	0	0	0	0	0	0	0	28.36	FALSE	FALSE	FALSE	365	0.018
LTBP3p.Pro592Leu	LTBP3	0.0178907	0.0103972	0	0.0466328	0.134957	0.116279					0.0154314	0.00959785	Leu	Pro	FALSE		2	0	1	0	0	0	0	0	0	0	0	1	0	0	0	0	0	0	0	0	0	0	0	0	0	0	0	0	0	0	0	0	0	0	0	0	0	0	0	0	0	0	0	0	0	0	0	0	0	0	0	0	0	0	0	0	0	0	0	0	0	0	0	0	0	0	27	FALSE	FALSE	FALSE	365	0.018
LTKp.Pro744His	LTK	0.0178907	0.0103972	0	0.0500063	0.134957	0.116279					0.0154314	0.00959785	His	Pro	TRUE		2	0	1	0	0	0	0	0	0	0	0	1	0	0	0	0	0	0	0	0	0	0	0	0	0	0	0	0	0	0	0	0	0	0	0	0	0	0	0	0	0	0	0	0	0	0	0	0	0	0	0	0	0	0	0	0	0	0	0	0	0	0	0	0	0	0	26.57	FALSE	FALSE	FALSE	365	0.018
LUC7Lp.Arg305Cys	LUC7L	0.0178907	0.0103972	0	0.0464866	0.134957	0.116279					0.0154314	0.00959785	Cys	Arg	TRUE		2	0	1	0	0	0	0	0	0	0	0	1	0	0	0	0	0	0	0	0	0	0	0	0	0	0	0	0	0	0	0	0	0	0	0	0	0	0	0	0	0	0	0	0	0	0	0	0	0	0	0	0	0	0	0	0	0	0	0	0	0	0	0	0	0	0	27.15	FALSE	FALSE	FALSE	365	0.018
LUZP1p.Arg1008Leu	LUZP1	0.0178907	0.0103972	0	0.0466328	0.134957	0.116279					0.0154314	0.00959785	Leu	Arg	FALSE		2	0	1	0	0	0	0	0	0	0	0	1	0	0	0	0	0	0	0	0	0	0	0	0	0	0	0	0	0	0	0	0	0	0	0	0	0	0	0	0	0	0	0	0	0	0	0	0	0	0	0	0	0	0	0	0	0	0	0	0	0	0	0	0	0	0	26.89	FALSE	FALSE	FALSE	365	0.018
LY6Dp.Arg43Cys	LY6D	0.0178907	0.0103972	0	0.0464866	0.134957	0.116279					0.0154314	0.00959785	Cys	Arg	TRUE		2	0	1	0	0	0	0	0	0	0	0	1	0	0	0	0	0	0	0	0	0	0	0	0	0	0	0	0	0	0	0	0	0	0	0	0	0	0	0	0	0	0	0	0	0	0	0	0	0	0	0	0	0	0	0	0	0	0	0	0	0	0	0	0	0	0	26.99	FALSE	FALSE	FALSE	365	0.018
LY75-CD302p.Asp884Asn	LY75-CD302	0.0178907	0.0103972	0	0.0464866	0.134957	0.116279					0.0154314	0.00959785	Asn	Asp	FALSE		2	0	1	0	0	0	0	0	0	0	0	1	0	0	0	0	0	0	0	0	0	0	0	0	0	0	0	0	0	0	0	0	0	0	0	0	0	0	0	0	0	0	0	0	0	0	0	0	0	0	0	0	0	0	0	0	0	0	0	0	0	0	0	0	0	0	27.83	FALSE	FALSE	FALSE	365	0.018
LYZL6p.Leu106Arg	LYZL6	0.0178907	0.0103972	0	0.0464866	0.134957	0.116279					0.0154314	0.00959785	Arg	Leu	TRUE		2	0	1	0	0	0	0	0	0	0	0	1	0	0	0	0	0	0	0	0	0	0	0	0	0	0	0	0	0	0	0	0	0	0	0	0	0	0	0	0	0	0	0	0	0	0	0	0	0	0	0	0	0	0	0	0	0	0	0	0	0	0	0	0	0	0	27.12	FALSE	FALSE	FALSE	365	0.018
LZTR1p.Gly127Trp	LZTR1	0.0178907	0.0103972	0	0.0464866	0.134957	0.116279					0.0154314	0.00959785	Trp	Gly	FALSE	1	2	0	1	0	0	0	0	0	0	0	0	1	0	0	0	0	0	0	0	0	0	0	0	0	0	0	0	0	0	0	0	0	0	0	0	0	0	0	0	0	0	0	0	0	0	0	0	0	0	0	0	0	0	0	0	0	0	0	0	0	0	0	0	0	0	0	27.85	FALSE	TRUE	FALSE	365	0.018
MACROD2p.Glu260Lys	MACROD2	0.0178907	0.0103972	0	0.0464903	0.134957	0.116279					0.0154314	0.00959785	Lys	Glu	TRUE		2	0	1	0	0	0	0	0	0	0	0	1	0	0	0	0	0	0	0	0	0	0	0	0	0	0	0	0	0	0	0	0	0	0	0	0	0	0	0	0	0	0	0	0	0	0	0	0	0	0	0	0	0	0	0	0	0	0	0	0	0	0	0	0	0	0	26.74	FALSE	FALSE	FALSE	365	0.018
MAGEA12p.Gly263Cys	MAGEA12	0.0178907	0.0103972	0	0.0464866	0.134957	0.116279					0.0154314	0.00959785	Cys	Gly	TRUE		2	0	1	0	0	0	0	0	0	0	0	1	0	0	0	0	0	0	0	0	0	0	0	0	0	0	0	0	0	0	0	0	0	0	0	0	0	0	0	0	0	0	0	0	0	0	0	0	0	0	0	0	0	0	0	0	0	0	0	0	0	0	0	0	0	0	26.39	FALSE	FALSE	FALSE	365	0.018
MAGEA1p.Glu246Lys	MAGEA1	0.0178907	0.0103972	0	0.0464866	0.134957	0.116279					0.0154314	0.00959785	Lys	Glu	TRUE		2	0	1	0	0	0	0	0	0	0	0	1	0	0	0	0	0	0	0	0	0	0	0	0	0	0	0	0	0	0	0	0	0	0	0	0	0	0	0	0	0	0	0	0	0	0	0	0	0	0	0	0	0	0	0	0	0	0	0	0	0	0	0	0	0	0	27.93	FALSE	FALSE	FALSE	365	0.018
MAGEC1p.Asp909Asn	MAGEC1	0.0178907	0.0103972	0	0.0464866	0.134957	0.116279					0.0154314	0.00959785	Asn	Asp	FALSE		2	0	1	0	0	0	0	0	0	0	0	1	0	0	0	0	0	0	0	0	0	0	0	0	0	0	0	0	0	0	0	0	0	0	0	0	0	0	0	0	0	0	0	0	0	0	0	0	0	0	0	0	0	0	0	0	0	0	0	0	0	0	0	0	0	0	26.4	FALSE	FALSE	FALSE	365	0.018
MAGEC1p.Glu120Ter	MAGEC1	0.0178907	0.0103972	0	0.0466328	0.134957	0.116279					0.0154314	0.00959785	Ter	Glu	FALSE		2	0	1	0	0	0	0	0	0	0	0	1	0	0	0	0	0	0	0	0	0	0	0	0	0	0	0	0	0	0	0	0	0	0	0	0	0	0	0	0	0	0	0	0	0	0	0	0	0	0	0	0	0	0	0	0	0	0	0	0	0	0	0	0	0	0	26.9	FALSE	FALSE	FALSE	365	0.018
MAGEC1p.His467Gln	MAGEC1	0.0178907	0.0103972	0	0.0464866	0.134957	0.116279					0.0154314	0.00959785	Gln	His	FALSE		2	0	1	0	0	0	0	0	0	0	0	1	0	0	0	0	0	0	0	0	0	0	0	0	0	0	0	0	0	0	0	0	0	0	0	0	0	0	0	0	0	0	0	0	0	0	0	0	0	0	0	0	0	0	0	0	0	0	0	0	0	0	0	0	0	0	27.88	FALSE	FALSE	FALSE	365	0.018
MAGEC1p.Pro645Ser	MAGEC1	0.0178907	0.0103972	0	0.0464866	0.134957	0.116279					0.0154314	0.00959785	Ser	Pro	TRUE		2	0	1	0	0	0	0	0	0	0	0	1	0	0	0	0	0	0	0	0	0	0	0	0	0	0	0	0	0	0	0	0	0	0	0	0	0	0	0	0	0	0	0	0	0	0	0	0	0	0	0	0	0	0	0	0	0	0	0	0	0	0	0	0	0	0	26.68	FALSE	FALSE	FALSE	365	0.018
MAGEC1p.Ser168Arg	MAGEC1	0.0178907	0.0103972	0	0.0464866	0.134957	0.116279					0.0154314	0.00959785	Arg	Ser	TRUE		2	0	1	0	0	0	0	0	0	0	0	1	0	0	0	0	0	0	0	0	0	0	0	0	0	0	0	0	0	0	0	0	0	0	0	0	0	0	0	0	0	0	0	0	0	0	0	0	0	0	0	0	0	0	0	0	0	0	0	0	0	0	0	0	0	0	27.77	FALSE	FALSE	FALSE	365	0.018
MAGEC3p.Trp442Leu	MAGEC3	0.0178907	0.0103972	0	0.0464866	0.134957	0.116279					0.0154314	0.00959785	Leu	Trp	FALSE		2	0	1	0	0	0	0	0	0	0	0	1	0	0	0	0	0	0	0	0	0	0	0	0	0	0	0	0	0	0	0	0	0	0	0	0	0	0	0	0	0	0	0	0	0	0	0	0	0	0	0	0	0	0	0	0	0	0	0	0	0	0	0	0	0	0	27.86	FALSE	FALSE	FALSE	365	0.018
MAGEE1p.Ser316Leu	MAGEE1	0.0178907	0.0103972	0	0.0464866	0.134957	0.116279					0.0154314	0.00959785	Leu	Ser	FALSE		2	0	1	0	0	0	0	0	0	0	0	1	0	0	0	0	0	0	0	0	0	0	0	0	0	0	0	0	0	0	0	0	0	0	0	0	0	0	0	0	0	0	0	0	0	0	0	0	0	0	0	0	0	0	0	0	0	0	0	0	0	0	0	0	0	0	26.38	FALSE	FALSE	FALSE	365	0.018
MAGEE2p.Arg193Leu	MAGEE2	0.0178907	0.0103972	0	0.0464866	0.134957	0.116279					0.0154314	0.00959785	Leu	Arg	FALSE		2	0	1	0	0	0	0	0	0	0	0	1	0	0	0	0	0	0	0	0	0	0	0	0	0	0	0	0	0	0	0	0	0	0	0	0	0	0	0	0	0	0	0	0	0	0	0	0	0	0	0	0	0	0	0	0	0	0	0	0	0	0	0	0	0	0	26.78	FALSE	FALSE	FALSE	365	0.018
MAGEL2p.Arg461Ser	MAGEL2	0.0178907	0.0103972	0	0.0464866	0.134957	0.116279					0.0154314	0.00959785	Ser	Arg	TRUE		2	0	1	0	0	0	0	0	0	0	0	1	0	0	0	0	0	0	0	0	0	0	0	0	0	0	0	0	0	0	0	0	0	0	0	0	0	0	0	0	0	0	0	0	0	0	0	0	0	0	0	0	0	0	0	0	0	0	0	0	0	0	0	0	0	0	27.15	FALSE	FALSE	FALSE	365	0.018
MAGI1p.Gly516Val	MAGI1	0.0178907	0.0103972	0	0.0464866	0.134957	0.116279					0.0154314	0.00959785	Val	Gly	FALSE		2	0	1	0	0	0	0	0	0	0	0	1	0	0	0	0	0	0	0	0	0	0	0	0	0	0	0	0	0	0	0	0	0	0	0	0	0	0	0	0	0	0	0	0	0	0	0	0	0	0	0	0	0	0	0	0	0	0	0	0	0	0	0	0	0	0	27.32	FALSE	FALSE	FALSE	365	0.018
MAOAp.Gln384Lys	MAOA	0.0178907	0.0103972	0	0.0464866	0.134957	0.116279					0.0154314	0.00959785	Lys	Gln	TRUE		2	0	1	0	0	0	0	0	0	0	0	1	0	0	0	0	0	0	0	0	0	0	0	0	0	0	0	0	0	0	0	0	0	0	0	0	0	0	0	0	0	0	0	0	0	0	0	0	0	0	0	0	0	0	0	0	0	0	0	0	0	0	0	0	0	0	27.38	FALSE	FALSE	FALSE	365	0.018
MAP2K4p.Gly265Cys	MAP2K4	0.0178907	0.0103972	0	0.0464866	0.134957	0.116279					0.0154314	0.00959785	Cys	Gly	TRUE	1	2	0	1	0	0	0	0	0	0	0	0	1	0	0	0	0	0	0	0	0	0	0	0	0	0	0	0	0	0	0	0	0	0	0	0	0	0	0	0	0	0	0	0	0	0	0	0	0	0	0	0	0	0	0	0	0	0	0	0	0	0	0	0	0	0	0	26.17	FALSE	FALSE	FALSE	365	0.018
MAP2p.His372Asn	MAP2	0.0178907	0.0103972	0	0.0500063	0.134957	0.116279					0.0154314	0.00959785	Asn	His	FALSE		2	0	1	0	0	0	0	0	0	0	0	1	0	0	0	0	0	0	0	0	0	0	0	0	0	0	0	0	0	0	0	0	0	0	0	0	0	0	0	0	0	0	0	0	0	0	0	0	0	0	0	0	0	0	0	0	0	0	0	0	0	0	0	0	0	0	27.76	FALSE	FALSE	FALSE	365	0.018
MAP3K13p.Pro40His	MAP3K13	0.0178907	0.0103972	0	0.0464866	0.134957	0.116279					0.0154314	0.00959785	His	Pro	TRUE	1	2	0	1	0	0	0	0	0	0	0	0	1	0	0	0	0	0	0	0	0	0	0	0	0	0	0	0	0	0	0	0	0	0	0	0	0	0	0	0	0	0	0	0	0	0	0	0	0	0	0	0	0	0	0	0	0	0	0	0	0	0	0	0	0	0	0	27.36	FALSE	FALSE	FALSE	365	0.018
MAPK8IP2p.Arg609Leu	MAPK8IP2	0.0178907	0.0103972	0	0.0464866	0.134957	0.116279					0.0154314	0.00959785	Leu	Arg	FALSE		2	0	1	0	0	0	0	0	0	0	0	1	0	0	0	0	0	0	0	0	0	0	0	0	0	0	0	0	0	0	0	0	0	0	0	0	0	0	0	0	0	0	0	0	0	0	0	0	0	0	0	0	0	0	0	0	0	0	0	0	0	0	0	0	0	0	27.32	FALSE	FALSE	FALSE	365	0.018
MAPK8IP3p.Gly395Trp	MAPK8IP3	0.0178907	0.0103972	0	0.0464866	0.134957	0.116279					0.0154314	0.00959785	Trp	Gly	FALSE		2	0	1	0	0	0	0	0	0	0	0	1	0	0	0	0	0	0	0	0	0	0	0	0	0	0	0	0	0	0	0	0	0	0	0	0	0	0	0	0	0	0	0	0	0	0	0	0	0	0	0	0	0	0	0	0	0	0	0	0	0	0	0	0	0	0	27.35	FALSE	FALSE	FALSE	365	0.018
MAPK9p.Met215Ile	MAPK9	0.0178907	0.0103972	0	0.0466328	0.134957	0.116279					0.0154314	0.00959785	Ile	Met	FALSE		2	0	1	0	0	0	0	0	0	0	0	1	0	0	0	0	0	0	0	0	0	0	0	0	0	0	0	0	0	0	0	0	0	0	0	0	0	0	0	0	0	0	0	0	0	0	0	0	0	0	0	0	0	0	0	0	0	0	0	0	0	0	0	0	0	0	27.67	FALSE	FALSE	FALSE	365	0.018
MAPRE2p.Gly283Trp	MAPRE2	0.0178907	0.0103972	0	0.0466328	0.134957	0.116279					0.0154314	0.00959785	Trp	Gly	FALSE		2	0	1	0	0	0	0	0	0	0	0	1	0	0	0	0	0	0	0	0	0	0	0	0	0	0	0	0	0	0	0	0	0	0	0	0	0	0	0	0	0	0	0	0	0	0	0	0	0	0	0	0	0	0	0	0	0	0	0	0	0	0	0	0	0	0	26.69	FALSE	FALSE	FALSE	365	0.018
MAPTp.Pro59Leu	MAPT	0.0178907	0.0103972	0	0.0464866	0.134957	0.116279					0.0154314	0.00959785	Leu	Pro	FALSE		2	0	1	0	0	0	0	0	0	0	0	1	0	0	0	0	0	0	0	0	0	0	0	0	0	0	0	0	0	0	0	0	0	0	0	0	0	0	0	0	0	0	0	0	0	0	0	0	0	0	0	0	0	0	0	0	0	0	0	0	0	0	0	0	0	0	26.97	FALSE	FALSE	FALSE	365	0.018
MARCH10p.Gly503Arg	MARCH10	0.0178907	0.0103972	0	0.0464866	0.134957	0.116279					0.0154314	0.00959785	Arg	Gly	TRUE		2	0	1	0	0	0	0	0	0	0	0	1	0	0	0	0	0	0	0	0	0	0	0	0	0	0	0	0	0	0	0	0	0	0	0	0	0	0	0	0	0	0	0	0	0	0	0	0	0	0	0	0	0	0	0	0	0	0	0	0	0	0	0	0	0	0	26.73	FALSE	FALSE	FALSE	365	0.018
MARCH1p.Met132Ile	MARCH1	0.0178907	0.0103972	0	0.0464866	0.134957	0.116279					0.0154314	0.00959785	Ile	Met	FALSE		2	0	1	0	0	0	0	0	0	0	0	1	0	0	0	0	0	0	0	0	0	0	0	0	0	0	0	0	0	0	0	0	0	0	0	0	0	0	0	0	0	0	0	0	0	0	0	0	0	0	0	0	0	0	0	0	0	0	0	0	0	0	0	0	0	0	27.51	FALSE	FALSE	FALSE	365	0.018
MARK2p.Arg712Leu	MARK2	0.0178907	0.0103972	0	0.0464866	0.134957	0.116279					0.0154314	0.00959785	Leu	Arg	FALSE		2	0	1	0	0	0	0	0	0	0	0	1	0	0	0	0	0	0	0	0	0	0	0	0	0	0	0	0	0	0	0	0	0	0	0	0	0	0	0	0	0	0	0	0	0	0	0	0	0	0	0	0	0	0	0	0	0	0	0	0	0	0	0	0	0	0	27.41	FALSE	FALSE	FALSE	365	0.018
MARVELD2p.Pro32Gln	MARVELD2	0.0178907	0.0103972	0	0.0464866	0.134957	0.116279					0.0154314	0.00959785	Gln	Pro	FALSE		2	0	1	0	0	0	0	0	0	0	0	1	0	0	0	0	0	0	0	0	0	0	0	0	0	0	0	0	0	0	0	0	0	0	0	0	0	0	0	0	0	0	0	0	0	0	0	0	0	0	0	0	0	0	0	0	0	0	0	0	0	0	0	0	0	0	26.91	FALSE	FALSE	FALSE	365	0.018
MAS1Lp.Met109Ile	MAS1L	0.0178907	0.0103972	0	0.0464866	0.134957	0.116279					0.0154314	0.00959785	Ile	Met	FALSE		2	0	1	0	0	0	0	0	0	0	0	1	0	0	0	0	0	0	0	0	0	0	0	0	0	0	0	0	0	0	0	0	0	0	0	0	0	0	0	0	0	0	0	0	0	0	0	0	0	0	0	0	0	0	0	0	0	0	0	0	0	0	0	0	0	0	27.26	FALSE	FALSE	FALSE	365	0.018
MAT1Ap.Gly26Arg	MAT1A	0.0178907	0.0103972	0	0.0464866	0.134957	0.116279					0.0154314	0.00959785	Arg	Gly	TRUE		2	0	1	0	0	0	0	0	0	0	0	1	0	0	0	0	0	0	0	0	0	0	0	0	0	0	0	0	0	0	0	0	0	0	0	0	0	0	0	0	0	0	0	0	0	0	0	0	0	0	0	0	0	0	0	0	0	0	0	0	0	0	0	0	0	0	27.26	FALSE	FALSE	FALSE	365	0.018
MC3Rp.Glu184Gln	MC3R	0.0178907	0.0103972	0	0.0464866	0.134957	0.116279					0.0154314	0.00959785	Gln	Glu	FALSE		2	0	1	0	0	0	0	0	0	0	0	1	0	0	0	0	0	0	0	0	0	0	0	0	0	0	0	0	0	0	0	0	0	0	0	0	0	0	0	0	0	0	0	0	0	0	0	0	0	0	0	0	0	0	0	0	0	0	0	0	0	0	0	0	0	0	27.62	FALSE	FALSE	FALSE	365	0.018
MC3Rp.Thr194Ile	MC3R	0.0178907	0.0103972	0	0.0464866	0.134957	0.116279					0.0154314	0.00959785	Ile	Thr	FALSE		2	0	1	0	0	0	0	0	0	0	0	1	0	0	0	0	0	0	0	0	0	0	0	0	0	0	0	0	0	0	0	0	0	0	0	0	0	0	0	0	0	0	0	0	0	0	0	0	0	0	0	0	0	0	0	0	0	0	0	0	0	0	0	0	0	0	27.1	FALSE	FALSE	FALSE	365	0.018
MCCp.Glu75Lys	MCC	0.0178907	0.0103972	0	0.0464866	0.134957	0.116279					0.0154314	0.00959785	Lys	Glu	TRUE		2	0	1	0	0	0	0	0	0	0	0	1	0	0	0	0	0	0	0	0	0	0	0	0	0	0	0	0	0	0	0	0	0	0	0	0	0	0	0	0	0	0	0	0	0	0	0	0	0	0	0	0	0	0	0	0	0	0	0	0	0	0	0	0	0	0	26.34	FALSE	FALSE	FALSE	365	0.018
MCHR2p.Arg95Ter	MCHR2	0.0178907	0.0103972	0	0.0464866	0.134957	0.116279					0.0154314	0.00959785	Ter	Arg	FALSE		2	0	1	0	0	0	0	0	0	0	0	1	0	0	0	0	0	0	0	0	0	0	0	0	0	0	0	0	0	0	0	0	0	0	0	0	0	0	0	0	0	0	0	0	0	0	0	0	0	0	0	0	0	0	0	0	0	0	0	0	0	0	0	0	0	0	27.35	FALSE	FALSE	FALSE	365	0.018
MCHR2p.His91Tyr	MCHR2	0.0178907	0.0103972	0	0.0464866	0.134957	0.116279					0.0154314	0.00959785	Tyr	His	TRUE		2	0	1	0	0	0	0	0	0	0	0	1	0	0	0	0	0	0	0	0	0	0	0	0	0	0	0	0	0	0	0	0	0	0	0	0	0	0	0	0	0	0	0	0	0	0	0	0	0	0	0	0	0	0	0	0	0	0	0	0	0	0	0	0	0	0	27.46	FALSE	FALSE	FALSE	365	0.018
MDH1Bp.Gly413Arg	MDH1B	0.0178907	0.0103972	0	0.0464866	0.134957	0.116279					0.0154314	0.00959785	Arg	Gly	TRUE		2	0	1	0	0	0	0	0	0	0	0	1	0	0	0	0	0	0	0	0	0	0	0	0	0	0	0	0	0	0	0	0	0	0	0	0	0	0	0	0	0	0	0	0	0	0	0	0	0	0	0	0	0	0	0	0	0	0	0	0	0	0	0	0	0	0	27.18	FALSE	FALSE	FALSE	365	0.018
MEFVp.Gly236Arg	MEFV	0.0178907	0.0103972	0	0.0464866	0.134957	0.116279					0.0154314	0.00959785	Arg	Gly	TRUE		2	0	1	0	0	0	0	0	0	0	0	1	0	0	0	0	0	0	0	0	0	0	0	0	0	0	0	0	0	0	0	0	0	0	0	0	0	0	0	0	0	0	0	0	0	0	0	0	0	0	0	0	0	0	0	0	0	0	0	0	0	0	0	0	0	0	27.04	FALSE	FALSE	FALSE	365	0.018
MEIS2p.Pro34Ser	MEIS2	0.0178907	0.0103972	0	0.0464866	0.134957	0.116279					0.0154314	0.00959785	Ser	Pro	TRUE		2	0	1	0	0	0	0	0	0	0	0	1	0	0	0	0	0	0	0	0	0	0	0	0	0	0	0	0	0	0	0	0	0	0	0	0	0	0	0	0	0	0	0	0	0	0	0	0	0	0	0	0	0	0	0	0	0	0	0	0	0	0	0	0	0	0	26.61	FALSE	FALSE	FALSE	365	0.018
MEPEp.Arg481Leu	MEPE	0.0178907	0.0103972	0	0.0464866	0.134957	0.116279					0.0154314	0.00959785	Leu	Arg	FALSE		2	0	1	0	0	0	0	0	0	0	0	1	0	0	0	0	0	0	0	0	0	0	0	0	0	0	0	0	0	0	0	0	0	0	0	0	0	0	0	0	0	0	0	0	0	0	0	0	0	0	0	0	0	0	0	0	0	0	0	0	0	0	0	0	0	0	27.34	FALSE	FALSE	FALSE	365	0.018
METTL2Ap.Met137Ile	METTL2A	0.0178907	0.0103972	0	0.0464866	0.134957	0.116279					0.0154314	0.00959785	Ile	Met	FALSE		2	0	1	0	0	0	0	0	0	0	0	1	0	0	0	0	0	0	0	0	0	0	0	0	0	0	0	0	0	0	0	0	0	0	0	0	0	0	0	0	0	0	0	0	0	0	0	0	0	0	0	0	0	0	0	0	0	0	0	0	0	0	0	0	0	0	26.55	FALSE	FALSE	FALSE	365	0.018
MFFp.Ser93Leu	MFF	0.0178907	0.0103972	0	0.0464866	0.134957	0.116279					0.0154314	0.00959785	Leu	Ser	FALSE		2	0	1	0	0	0	0	0	0	0	0	1	0	0	0	0	0	0	0	0	0	0	0	0	0	0	0	0	0	0	0	0	0	0	0	0	0	0	0	0	0	0	0	0	0	0	0	0	0	0	0	0	0	0	0	0	0	0	0	0	0	0	0	0	0	0	27.2	FALSE	FALSE	FALSE	365	0.018
MFRPp.Gly258Glu	MFRP	0.0178907	0.0103972	0	0.0464866	0.134957	0.116279					0.0154314	0.00959785	Glu	Gly	FALSE		2	0	1	0	0	0	0	0	0	0	0	1	0	0	0	0	0	0	0	0	0	0	0	0	0	0	0	0	0	0	0	0	0	0	0	0	0	0	0	0	0	0	0	0	0	0	0	0	0	0	0	0	0	0	0	0	0	0	0	0	0	0	0	0	0	0	27.66	FALSE	FALSE	FALSE	365	0.018
MGAT4Cp.Asp365His	MGAT4C	0.0178907	0.0103972	0	0.0464866	0.134957	0.116279					0.0154314	0.00959785	His	Asp	TRUE		2	0	1	0	0	0	0	0	0	0	0	1	0	0	0	0	0	0	0	0	0	0	0	0	0	0	0	0	0	0	0	0	0	0	0	0	0	0	0	0	0	0	0	0	0	0	0	0	0	0	0	0	0	0	0	0	0	0	0	0	0	0	0	0	0	0	26.94	FALSE	FALSE	FALSE	365	0.018
MIA2p.Lys62Asn	MIA2	0.0178907	0.0103972	0	0.0464866	0.134957	0.116279					0.0154314	0.00959785	Asn	Lys	FALSE		2	0	1	0	0	0	0	0	0	0	0	1	0	0	0	0	0	0	0	0	0	0	0	0	0	0	0	0	0	0	0	0	0	0	0	0	0	0	0	0	0	0	0	0	0	0	0	0	0	0	0	0	0	0	0	0	0	0	0	0	0	0	0	0	0	0	26.69	FALSE	FALSE	FALSE	365	0.018
MICALL2p.Pro511Ser	MICALL2	0.0178907	0.0103972	0	0.0464866	0.134957	0.116279					0.0154314	0.00959785	Ser	Pro	TRUE		2	0	1	0	0	0	0	0	0	0	0	1	0	0	0	0	0	0	0	0	0	0	0	0	0	0	0	0	0	0	0	0	0	0	0	0	0	0	0	0	0	0	0	0	0	0	0	0	0	0	0	0	0	0	0	0	0	0	0	0	0	0	0	0	0	0	26.72	FALSE	FALSE	FALSE	365	0.018
MIOSp.Met466Ile	MIOS	0.0178907	0.0103972	0	0.0464866	0.134957	0.116279					0.0154314	0.00959785	Ile	Met	FALSE		2	0	1	0	0	0	0	0	0	0	0	1	0	0	0	0	0	0	0	0	0	0	0	0	0	0	0	0	0	0	0	0	0	0	0	0	0	0	0	0	0	0	0	0	0	0	0	0	0	0	0	0	0	0	0	0	0	0	0	0	0	0	0	0	0	0	27.52	FALSE	FALSE	FALSE	365	0.018
MKRN3p.Leu166Ile	MKRN3	0.0178907	0.0103972	0	0.0464866	0.134957	0.116279					0.0154314	0.00959785	Ile	Leu	FALSE		2	0	1	0	0	0	0	0	0	0	0	1	0	0	0	0	0	0	0	0	0	0	0	0	0	0	0	0	0	0	0	0	0	0	0	0	0	0	0	0	0	0	0	0	0	0	0	0	0	0	0	0	0	0	0	0	0	0	0	0	0	0	0	0	0	0	27.9	FALSE	FALSE	FALSE	365	0.018
MLIPp.Arg335Cys	MLIP	0.0178907	0.0103972	0	0.0464866	0.134957	0.116279					0.0154314	0.00959785	Cys	Arg	TRUE		2	0	1	0	0	0	0	0	0	0	0	1	0	0	0	0	0	0	0	0	0	0	0	0	0	0	0	0	0	0	0	0	0	0	0	0	0	0	0	0	0	0	0	0	0	0	0	0	0	0	0	0	0	0	0	0	0	0	0	0	0	0	0	0	0	0	27.5	FALSE	FALSE	FALSE	365	0.018
MLLT3p.His147Tyr	MLLT3	0.0178907	0.0103972	0	0.0464866	0.134957	0.116279					0.0154314	0.00959785	Tyr	His	TRUE	1	2	0	1	0	0	0	0	0	0	0	0	1	0	0	0	0	0	0	0	0	0	0	0	0	0	0	0	0	0	0	0	0	0	0	0	0	0	0	0	0	0	0	0	0	0	0	0	0	0	0	0	0	0	0	0	0	0	0	0	0	0	0	0	0	0	0	27.18	FALSE	FALSE	FALSE	365	0.018
MLLT4p.Pro1547Leu	MLLT4	0.0178907	0.0103972	0	0.0464866	0.134957	0.116279					0.0154314	0.00959785	Leu	Pro	FALSE		2	0	1	0	0	0	0	0	0	0	0	1	0	0	0	0	0	0	0	0	0	0	0	0	0	0	0	0	0	0	0	0	0	0	0	0	0	0	0	0	0	0	0	0	0	0	0	0	0	0	0	0	0	0	0	0	0	0	0	0	0	0	0	0	0	0	27.38	FALSE	FALSE	FALSE	365	0.018
MLPHp.Arg66Ser	MLPH	0.0178907	0.0103972	0	0.0464866	0.134957	0.116279					0.0154314	0.00959785	Ser	Arg	TRUE		2	0	1	0	0	0	0	0	0	0	0	1	0	0	0	0	0	0	0	0	0	0	0	0	0	0	0	0	0	0	0	0	0	0	0	0	0	0	0	0	0	0	0	0	0	0	0	0	0	0	0	0	0	0	0	0	0	0	0	0	0	0	0	0	0	0	26.25	FALSE	FALSE	FALSE	365	0.018
MMAAp.Arg63Lys	MMAA	0.0178907	0.0103972	0	0.0466328	0.134957	0.116279					0.0154314	0.00959785	Lys	Arg	TRUE		2	0	1	0	0	0	0	0	0	0	0	1	0	0	0	0	0	0	0	0	0	0	0	0	0	0	0	0	0	0	0	0	0	0	0	0	0	0	0	0	0	0	0	0	0	0	0	0	0	0	0	0	0	0	0	0	0	0	0	0	0	0	0	0	0	0	26.88	FALSE	FALSE	FALSE	365	0.018
MMP10p.Gly71Val	MMP10	0.0178907	0.0103972	0	0.0464866	0.134957	0.116279					0.0154314	0.00959785	Val	Gly	FALSE		2	0	1	0	0	0	0	0	0	0	0	1	0	0	0	0	0	0	0	0	0	0	0	0	0	0	0	0	0	0	0	0	0	0	0	0	0	0	0	0	0	0	0	0	0	0	0	0	0	0	0	0	0	0	0	0	0	0	0	0	0	0	0	0	0	0	27.31	FALSE	FALSE	FALSE	365	0.018
MMP16p.Met530Ile	MMP16	0.0178907	0.0103972	0	0.0464866	0.134957	0.116279					0.0154314	0.00959785	Ile	Met	FALSE		2	0	1	0	0	0	0	0	0	0	0	1	0	0	0	0	0	0	0	0	0	0	0	0	0	0	0	0	0	0	0	0	0	0	0	0	0	0	0	0	0	0	0	0	0	0	0	0	0	0	0	0	0	0	0	0	0	0	0	0	0	0	0	0	0	0	27.03	FALSE	FALSE	FALSE	365	0.018
MMP16p.Pro146His	MMP16	0.0178907	0.0103972	0	0.0464866	0.134957	0.116279					0.0154314	0.00959785	His	Pro	TRUE		2	0	1	0	0	0	0	0	0	0	0	1	0	0	0	0	0	0	0	0	0	0	0	0	0	0	0	0	0	0	0	0	0	0	0	0	0	0	0	0	0	0	0	0	0	0	0	0	0	0	0	0	0	0	0	0	0	0	0	0	0	0	0	0	0	0	26.46	FALSE	FALSE	FALSE	365	0.018
MMP1p.Pro412Ser	MMP1	0.0178907	0.0103972	0	0.0464866	0.134957	0.116279					0.0154314	0.00959785	Ser	Pro	TRUE		2	0	1	0	0	0	0	0	0	0	0	1	0	0	0	0	0	0	0	0	0	0	0	0	0	0	0	0	0	0	0	0	0	0	0	0	0	0	0	0	0	0	0	0	0	0	0	0	0	0	0	0	0	0	0	0	0	0	0	0	0	0	0	0	0	0	27.33	FALSE	FALSE	FALSE	365	0.018
MMP25p.Met151Ile	MMP25	0.0178907	0.0103972	0	0.0464866	0.134957	0.116279					0.0154314	0.00959785	Ile	Met	FALSE		2	0	1	0	0	0	0	0	0	0	0	1	0	0	0	0	0	0	0	0	0	0	0	0	0	0	0	0	0	0	0	0	0	0	0	0	0	0	0	0	0	0	0	0	0	0	0	0	0	0	0	0	0	0	0	0	0	0	0	0	0	0	0	0	0	0	26.24	FALSE	FALSE	FALSE	365	0.018
MMS22Lp.Met1140Ile	MMS22L	0.0178907	0.0103972	0	0.0464866	0.134957	0.116279					0.0154314	0.00959785	Ile	Met	FALSE		2	0	1	0	0	0	0	0	0	0	0	1	0	0	0	0	0	0	0	0	0	0	0	0	0	0	0	0	0	0	0	0	0	0	0	0	0	0	0	0	0	0	0	0	0	0	0	0	0	0	0	0	0	0	0	0	0	0	0	0	0	0	0	0	0	0	26.83	FALSE	FALSE	FALSE	365	0.018
MOCOSp.Met158Ile	MOCOS	0.0178907	0.0103972	0	0.0464866	0.134957	0.116279					0.0154314	0.00959785	Ile	Met	FALSE		2	0	1	0	0	0	0	0	0	0	0	1	0	0	0	0	0	0	0	0	0	0	0	0	0	0	0	0	0	0	0	0	0	0	0	0	0	0	0	0	0	0	0	0	0	0	0	0	0	0	0	0	0	0	0	0	0	0	0	0	0	0	0	0	0	0	26.87	FALSE	FALSE	FALSE	365	0.018
MOCOSp.Pro307Gln	MOCOS	0.0178907	0.0103972	0	0.0464866	0.134957	0.116279					0.0154314	0.00959785	Gln	Pro	FALSE		2	0	1	0	0	0	0	0	0	0	0	1	0	0	0	0	0	0	0	0	0	0	0	0	0	0	0	0	0	0	0	0	0	0	0	0	0	0	0	0	0	0	0	0	0	0	0	0	0	0	0	0	0	0	0	0	0	0	0	0	0	0	0	0	0	0	27.33	FALSE	FALSE	FALSE	365	0.018
MOGAT2p.Glu299Lys	MOGAT2	0.0178907	0.0103972	0	0.0464866	0.134957	0.116279					0.0154314	0.00959785	Lys	Glu	TRUE		2	0	1	0	0	0	0	0	0	0	0	1	0	0	0	0	0	0	0	0	0	0	0	0	0	0	0	0	0	0	0	0	0	0	0	0	0	0	0	0	0	0	0	0	0	0	0	0	0	0	0	0	0	0	0	0	0	0	0	0	0	0	0	0	0	0	28.15	FALSE	FALSE	FALSE	365	0.018
MON1Bp.Pro38Thr	MON1B	0.0178907	0.0103972	0	0.0464866	0.134957	0.116279					0.0154314	0.00959785	Thr	Pro	TRUE		2	0	1	0	0	0	0	0	0	0	0	1	0	0	0	0	0	0	0	0	0	0	0	0	0	0	0	0	0	0	0	0	0	0	0	0	0	0	0	0	0	0	0	0	0	0	0	0	0	0	0	0	0	0	0	0	0	0	0	0	0	0	0	0	0	0	26.41	FALSE	FALSE	FALSE	365	0.018
MON2p.Val10Met	MON2	0.0178907	0.0103972	0	0.0464866	0.134957	0.116279					0.0154314	0.00959785	Met	Val	FALSE		2	0	1	0	0	0	0	0	0	0	0	1	0	0	0	0	0	0	0	0	0	0	0	0	0	0	0	0	0	0	0	0	0	0	0	0	0	0	0	0	0	0	0	0	0	0	0	0	0	0	0	0	0	0	0	0	0	0	0	0	0	0	0	0	0	0	26.8	FALSE	FALSE	FALSE	365	0.018
MPP2p.Arg156Cys	MPP2	0.0178907	0.0103972	0	0.0464866	0.134957	0.116279					0.0154314	0.00959785	Cys	Arg	TRUE		2	0	1	0	0	0	0	0	0	0	0	1	0	0	0	0	0	0	0	0	0	0	0	0	0	0	0	0	0	0	0	0	0	0	0	0	0	0	0	0	0	0	0	0	0	0	0	0	0	0	0	0	0	0	0	0	0	0	0	0	0	0	0	0	0	0	27.09	FALSE	FALSE	FALSE	365	0.018
MPP3p.Arg89Met	MPP3	0.0178907	0.0103972	0	0.0464866	0.134957	0.116279					0.0154314	0.00959785	Met	Arg	FALSE		2	0	1	0	0	0	0	0	0	0	0	1	0	0	0	0	0	0	0	0	0	0	0	0	0	0	0	0	0	0	0	0	0	0	0	0	0	0	0	0	0	0	0	0	0	0	0	0	0	0	0	0	0	0	0	0	0	0	0	0	0	0	0	0	0	0	26.79	FALSE	FALSE	FALSE	365	0.018
MPPED2p.Gly263Cys	MPPED2	0.0178907	0.0103972	0	0.0466328	0.134957	0.116279					0.0154314	0.00959785	Cys	Gly	TRUE		2	0	1	0	0	0	0	0	0	0	0	1	0	0	0	0	0	0	0	0	0	0	0	0	0	0	0	0	0	0	0	0	0	0	0	0	0	0	0	0	0	0	0	0	0	0	0	0	0	0	0	0	0	0	0	0	0	0	0	0	0	0	0	0	0	0	26.88	FALSE	FALSE	FALSE	365	0.018
MRC2p.Pro1252Ser	MRC2	0.0178907	0.0103972	0	0.0464866	0.134957	0.116279					0.0154314	0.00959785	Ser	Pro	TRUE		2	0	1	0	0	0	0	0	0	0	0	1	0	0	0	0	0	0	0	0	0	0	0	0	0	0	0	0	0	0	0	0	0	0	0	0	0	0	0	0	0	0	0	0	0	0	0	0	0	0	0	0	0	0	0	0	0	0	0	0	0	0	0	0	0	0	27.57	FALSE	FALSE	FALSE	365	0.018
MROH5p.Glu459Lys	MROH5	0.0178907	0.0103972	0	0.0464866	0.134957	0.116279					0.0154314	0.00959785	Lys	Glu	TRUE		2	0	1	0	0	0	0	0	0	0	0	1	0	0	0	0	0	0	0	0	0	0	0	0	0	0	0	0	0	0	0	0	0	0	0	0	0	0	0	0	0	0	0	0	0	0	0	0	0	0	0	0	0	0	0	0	0	0	0	0	0	0	0	0	0	0	26.69	FALSE	FALSE	FALSE	365	0.018
MROH7p.Glu553Lys	MROH7	0.0178907	0.0103972	0	0.0464866	0.134957	0.116279					0.0154314	0.00959785	Lys	Glu	TRUE		2	0	1	0	0	0	0	0	0	0	0	1	0	0	0	0	0	0	0	0	0	0	0	0	0	0	0	0	0	0	0	0	0	0	0	0	0	0	0	0	0	0	0	0	0	0	0	0	0	0	0	0	0	0	0	0	0	0	0	0	0	0	0	0	0	0	27.27	FALSE	FALSE	FALSE	365	0.018
MRPL24p.Glu52Lys	MRPL24	0.0178907	0.0103972	0	0.0464866	0.134957	0.116279					0.0154314	0.00959785	Lys	Glu	TRUE		2	0	1	0	0	0	0	0	0	0	0	1	0	0	0	0	0	0	0	0	0	0	0	0	0	0	0	0	0	0	0	0	0	0	0	0	0	0	0	0	0	0	0	0	0	0	0	0	0	0	0	0	0	0	0	0	0	0	0	0	0	0	0	0	0	0	26.9	FALSE	FALSE	FALSE	365	0.018
MRPL32p.Pro165Gln	MRPL32	0.0178907	0.0103972	0	0.0464866	0.134957	0.116279					0.0154314	0.00959785	Gln	Pro	FALSE		2	0	1	0	0	0	0	0	0	0	0	1	0	0	0	0	0	0	0	0	0	0	0	0	0	0	0	0	0	0	0	0	0	0	0	0	0	0	0	0	0	0	0	0	0	0	0	0	0	0	0	0	0	0	0	0	0	0	0	0	0	0	0	0	0	0	27.65	FALSE	FALSE	FALSE	365	0.018
MRPS35p.Trp234Cys	MRPS35	0.0178907	0.0103972	0	0.0464866	0.134957	0.116279					0.0154314	0.00959785	Cys	Trp	TRUE		2	0	1	0	0	0	0	0	0	0	0	1	0	0	0	0	0	0	0	0	0	0	0	0	0	0	0	0	0	0	0	0	0	0	0	0	0	0	0	0	0	0	0	0	0	0	0	0	0	0	0	0	0	0	0	0	0	0	0	0	0	0	0	0	0	0	27.02	FALSE	FALSE	FALSE	365	0.018
MS4A13p.Leu51Ile	MS4A13	0.0178907	0.0103972	0	0.0464866	0.134957	0.116279					0.0154314	0.00959785	Ile	Leu	FALSE		2	0	1	0	0	0	0	0	0	0	0	1	0	0	0	0	0	0	0	0	0	0	0	0	0	0	0	0	0	0	0	0	0	0	0	0	0	0	0	0	0	0	0	0	0	0	0	0	0	0	0	0	0	0	0	0	0	0	0	0	0	0	0	0	0	0	27.02	FALSE	FALSE	FALSE	365	0.018
MS4A3p.Pro160Gln	MS4A3	0.0178907	0.0103972	0	0.0464866	0.134957	0.116279					0.0154314	0.00959785	Gln	Pro	FALSE		2	0	1	0	0	0	0	0	0	0	0	1	0	0	0	0	0	0	0	0	0	0	0	0	0	0	0	0	0	0	0	0	0	0	0	0	0	0	0	0	0	0	0	0	0	0	0	0	0	0	0	0	0	0	0	0	0	0	0	0	0	0	0	0	0	0	27.04	FALSE	FALSE	FALSE	365	0.018
MS4A6Ap.Gly49Arg	MS4A6A	0.0178907	0.0103972	0	0.0464866	0.134957	0.116279					0.0154314	0.00959785	Arg	Gly	TRUE		2	0	1	0	0	0	0	0	0	0	0	1	0	0	0	0	0	0	0	0	0	0	0	0	0	0	0	0	0	0	0	0	0	0	0	0	0	0	0	0	0	0	0	0	0	0	0	0	0	0	0	0	0	0	0	0	0	0	0	0	0	0	0	0	0	0	27.09	FALSE	FALSE	FALSE	365	0.018
MTERFD3p.Met187Ile	MTERFD3	0.0178907	0.0103972	0	0.0466328	0.134957	0.116279					0.0154314	0.00959785	Ile	Met	FALSE		2	0	1	0	0	0	0	0	0	0	0	1	0	0	0	0	0	0	0	0	0	0	0	0	0	0	0	0	0	0	0	0	0	0	0	0	0	0	0	0	0	0	0	0	0	0	0	0	0	0	0	0	0	0	0	0	0	0	0	0	0	0	0	0	0	0	27.97	FALSE	FALSE	FALSE	365	0.018
MTMR10p.Lys115Asn	MTMR10	0.0178907	0.0103972	0	0.0464866	0.134957	0.116279					0.0154314	0.00959785	Asn	Lys	FALSE		2	0	1	0	0	0	0	0	0	0	0	1	0	0	0	0	0	0	0	0	0	0	0	0	0	0	0	0	0	0	0	0	0	0	0	0	0	0	0	0	0	0	0	0	0	0	0	0	0	0	0	0	0	0	0	0	0	0	0	0	0	0	0	0	0	0	26.81	FALSE	FALSE	FALSE	365	0.018
MTMR11p.Pro620Leu	MTMR11	0.0178907	0.0103972	0	0.0464866	0.134957	0.116279					0.0154314	0.00959785	Leu	Pro	FALSE		2	0	1	0	0	0	0	0	0	0	0	1	0	0	0	0	0	0	0	0	0	0	0	0	0	0	0	0	0	0	0	0	0	0	0	0	0	0	0	0	0	0	0	0	0	0	0	0	0	0	0	0	0	0	0	0	0	0	0	0	0	0	0	0	0	0	26.75	FALSE	FALSE	FALSE	365	0.018
MTORp.Trp199Leu	MTOR	0.0178907	0.0103972	0	0.0464866	0.134957	0.116279					0.0154314	0.00959785	Leu	Trp	FALSE	1	2	0	1	0	0	0	0	0	0	0	0	1	0	0	0	0	0	0	0	0	0	0	0	0	0	0	0	0	0	0	0	0	0	0	0	0	0	0	0	0	0	0	0	0	0	0	0	0	0	0	0	0	0	0	0	0	0	0	0	0	0	0	0	0	0	0	27.32	FALSE	FALSE	TRUE	365	0.018
MTPAPp.Asp407Tyr	MTPAP	0.0178907	0.0103972	0	0.0464866	0.134957	0.116279					0.0154314	0.00959785	Tyr	Asp	TRUE		2	0	1	0	0	0	0	0	0	0	0	1	0	0	0	0	0	0	0	0	0	0	0	0	0	0	0	0	0	0	0	0	0	0	0	0	0	0	0	0	0	0	0	0	0	0	0	0	0	0	0	0	0	0	0	0	0	0	0	0	0	0	0	0	0	0	26.38	FALSE	FALSE	FALSE	365	0.018
MTRp.Pro148Leu	MTR	0.0178907	0.0103972	0	0.0464866	0.134957	0.116279					0.0154314	0.00959785	Leu	Pro	FALSE		2	0	1	0	0	0	0	0	0	0	0	1	0	0	0	0	0	0	0	0	0	0	0	0	0	0	0	0	0	0	0	0	0	0	0	0	0	0	0	0	0	0	0	0	0	0	0	0	0	0	0	0	0	0	0	0	0	0	0	0	0	0	0	0	0	0	26.45	FALSE	FALSE	FALSE	365	0.018
MUC16p.Gly3058Trp	MUC16	0.0178907	0.0103972	0	0.0464866	0.134957	0.116279					0.0154314	0.00959785	Trp	Gly	FALSE	2	2	0	1	0	0	0	0	0	0	0	0	1	0	0	0	0	0	0	0	0	0	0	0	0	0	0	0	0	0	0	0	0	0	0	0	0	0	0	0	0	0	0	0	0	0	0	0	0	0	0	0	0	0	0	0	0	0	0	0	0	0	0	0	0	0	0	27.19	FALSE	FALSE	FALSE	365	0.018
MUC17p.Asp1127Asn	MUC17	0.0178907	0.0103972	0	0.0464866	0.134957	0.116279					0.0154314	0.00959785	Asn	Asp	FALSE		2	0	1	0	0	0	0	0	0	0	0	1	0	0	0	0	0	0	0	0	0	0	0	0	0	0	0	0	0	0	0	0	0	0	0	0	0	0	0	0	0	0	0	0	0	0	0	0	0	0	0	0	0	0	0	0	0	0	0	0	0	0	0	0	0	0	26.36	FALSE	FALSE	FALSE	365	0.018
MUC17p.Glu2630Lys	MUC17	0.0178907	0.0103972	0	0.0464866	0.134957	0.116279					0.0154314	0.00959785	Lys	Glu	TRUE		2	0	1	0	0	0	0	0	0	0	0	1	0	0	0	0	0	0	0	0	0	0	0	0	0	0	0	0	0	0	0	0	0	0	0	0	0	0	0	0	0	0	0	0	0	0	0	0	0	0	0	0	0	0	0	0	0	0	0	0	0	0	0	0	0	0	26.74	FALSE	FALSE	FALSE	365	0.018
MUC17p.Gly509Glu	MUC17	0.0178907	0.0103972	0	0.0464866	0.134957	0.116279					0.0154314	0.00959785	Glu	Gly	FALSE		2	0	1	0	0	0	0	0	0	0	0	1	0	0	0	0	0	0	0	0	0	0	0	0	0	0	0	0	0	0	0	0	0	0	0	0	0	0	0	0	0	0	0	0	0	0	0	0	0	0	0	0	0	0	0	0	0	0	0	0	0	0	0	0	0	0	27.19	FALSE	FALSE	FALSE	365	0.018
MUC4p.Gly2172Ser	MUC4	0.0178907	0.0103972	0	0.0464866	0.134957	0.116279					0.0154314	0.00959785	Ser	Gly	TRUE	2	2	0	1	0	0	0	0	0	0	0	0	1	0	0	0	0	0	0	0	0	0	0	0	0	0	0	0	0	0	0	0	0	0	0	0	0	0	0	0	0	0	0	0	0	0	0	0	0	0	0	0	0	0	0	0	0	0	0	0	0	0	0	0	0	0	0	27.41	FALSE	FALSE	FALSE	365	0.018
MUC4p.Pro4208Ser	MUC4	0.0178907	0.0103972	0	0.0464866	0.134957	0.116279					0.0154314	0.00959785	Ser	Pro	TRUE	2	2	0	1	0	0	0	0	0	0	0	0	1	0	0	0	0	0	0	0	0	0	0	0	0	0	0	0	0	0	0	0	0	0	0	0	0	0	0	0	0	0	0	0	0	0	0	0	0	0	0	0	0	0	0	0	0	0	0	0	0	0	0	0	0	0	0	27.01	FALSE	FALSE	FALSE	365	0.018
MUC5Bp.Gly4464Glu	MUC5B	0.0178907	0.0103972	0	0.0464866	0.134957	0.116279					0.0154314	0.00959785	Glu	Gly	FALSE		2	0	1	0	0	0	0	0	0	0	0	1	0	0	0	0	0	0	0	0	0	0	0	0	0	0	0	0	0	0	0	0	0	0	0	0	0	0	0	0	0	0	0	0	0	0	0	0	0	0	0	0	0	0	0	0	0	0	0	0	0	0	0	0	0	0	27.01	FALSE	FALSE	FALSE	365	0.018
MUC7p.Thr171Ile	MUC7	0.0178907	0.0103972	0	0.0464866	0.134957	0.116279					0.0154314	0.00959785	Ile	Thr	FALSE		2	0	1	0	0	0	0	0	0	0	0	1	0	0	0	0	0	0	0	0	0	0	0	0	0	0	0	0	0	0	0	0	0	0	0	0	0	0	0	0	0	0	0	0	0	0	0	0	0	0	0	0	0	0	0	0	0	0	0	0	0	0	0	0	0	0	27.55	FALSE	FALSE	FALSE	365	0.018
MUM1L1p.Asp167Asn	MUM1L1	0.0178907	0.0103972	0	0.0464866	0.134957	0.116279					0.0154314	0.00959785	Asn	Asp	FALSE		2	0	1	0	0	0	0	0	0	0	0	1	0	0	0	0	0	0	0	0	0	0	0	0	0	0	0	0	0	0	0	0	0	0	0	0	0	0	0	0	0	0	0	0	0	0	0	0	0	0	0	0	0	0	0	0	0	0	0	0	0	0	0	0	0	0	27.22	FALSE	FALSE	FALSE	365	0.018
MUSKp.Pro636His	MUSK	0.0178907	0.0103972	0	0.0464866	0.134957	0.116279					0.0154314	0.00959785	His	Pro	TRUE		2	0	1	0	0	0	0	0	0	0	0	1	0	0	0	0	0	0	0	0	0	0	0	0	0	0	0	0	0	0	0	0	0	0	0	0	0	0	0	0	0	0	0	0	0	0	0	0	0	0	0	0	0	0	0	0	0	0	0	0	0	0	0	0	0	0	27.63	FALSE	FALSE	FALSE	365	0.018
MUTp.Lys128Asn	MUT	0.0178907	0.0103972	0	0.0464866	0.134957	0.116279					0.0154314	0.00959785	Asn	Lys	FALSE		2	0	1	0	0	0	0	0	0	0	0	1	0	0	0	0	0	0	0	0	0	0	0	0	0	0	0	0	0	0	0	0	0	0	0	0	0	0	0	0	0	0	0	0	0	0	0	0	0	0	0	0	0	0	0	0	0	0	0	0	0	0	0	0	0	0	26.87	FALSE	FALSE	FALSE	365	0.018
MUTp.Pro64Leu	MUT	0.0178907	0.0103972	0	0.0464866	0.134957	0.116279					0.0154314	0.00959785	Leu	Pro	FALSE		2	0	1	0	0	0	0	0	0	0	0	1	0	0	0	0	0	0	0	0	0	0	0	0	0	0	0	0	0	0	0	0	0	0	0	0	0	0	0	0	0	0	0	0	0	0	0	0	0	0	0	0	0	0	0	0	0	0	0	0	0	0	0	0	0	0	27.13	FALSE	FALSE	FALSE	365	0.018
MVKp.Gly202Glu	MVK	0.0178907	0.0103972	0	0.0464866	0.134957	0.116279					0.0154314	0.00959785	Glu	Gly	FALSE		2	0	1	0	0	0	0	0	0	0	0	1	0	0	0	0	0	0	0	0	0	0	0	0	0	0	0	0	0	0	0	0	0	0	0	0	0	0	0	0	0	0	0	0	0	0	0	0	0	0	0	0	0	0	0	0	0	0	0	0	0	0	0	0	0	0	26.89	FALSE	FALSE	FALSE	365	0.018
MXRA5p.Pro1138Gln	MXRA5	0.0178907	0.0103972	0	0.0464866	0.134957	0.116279					0.0154314	0.00959785	Gln	Pro	FALSE		2	0	1	0	0	0	0	0	0	0	0	1	0	0	0	0	0	0	0	0	0	0	0	0	0	0	0	0	0	0	0	0	0	0	0	0	0	0	0	0	0	0	0	0	0	0	0	0	0	0	0	0	0	0	0	0	0	0	0	0	0	0	0	0	0	0	27.09	FALSE	FALSE	FALSE	365	0.018
MYEF2p.Gly295Trp	MYEF2	0.0178907	0.0103972	0	0.0464866	0.134957	0.116279					0.0154314	0.00959785	Trp	Gly	FALSE		2	0	1	0	0	0	0	0	0	0	0	1	0	0	0	0	0	0	0	0	0	0	0	0	0	0	0	0	0	0	0	0	0	0	0	0	0	0	0	0	0	0	0	0	0	0	0	0	0	0	0	0	0	0	0	0	0	0	0	0	0	0	0	0	0	0	26.86	FALSE	FALSE	FALSE	365	0.018
MYH13p.Glu282Ter	MYH13	0.0178907	0.0103972	0	0.0464866	0.134957	0.116279					0.0154314	0.00959785	Ter	Glu	FALSE		2	0	1	0	0	0	0	0	0	0	0	1	0	0	0	0	0	0	0	0	0	0	0	0	0	0	0	0	0	0	0	0	0	0	0	0	0	0	0	0	0	0	0	0	0	0	0	0	0	0	0	0	0	0	0	0	0	0	0	0	0	0	0	0	0	0	26.61	FALSE	FALSE	FALSE	365	0.018
MYH13p.Glu89Lys	MYH13	0.0178907	0.0103972	0	0.0464866	0.134957	0.116279					0.0154314	0.00959785	Lys	Glu	TRUE		2	0	1	0	0	0	0	0	0	0	0	1	0	0	0	0	0	0	0	0	0	0	0	0	0	0	0	0	0	0	0	0	0	0	0	0	0	0	0	0	0	0	0	0	0	0	0	0	0	0	0	0	0	0	0	0	0	0	0	0	0	0	0	0	0	0	26.07	FALSE	FALSE	FALSE	365	0.018
MYH13p.Trp1460Leu	MYH13	0.0178907	0.0103972	0	0.0464866	0.134957	0.116279					0.0154314	0.00959785	Leu	Trp	FALSE		2	0	1	0	0	0	0	0	0	0	0	1	0	0	0	0	0	0	0	0	0	0	0	0	0	0	0	0	0	0	0	0	0	0	0	0	0	0	0	0	0	0	0	0	0	0	0	0	0	0	0	0	0	0	0	0	0	0	0	0	0	0	0	0	0	0	27.31	FALSE	FALSE	FALSE	365	0.018
MYH15p.Gly437Cys	MYH15	0.0178907	0.0103972	0	0.0464866	0.134957	0.116279					0.0154314	0.00959785	Cys	Gly	TRUE		2	0	1	0	0	0	0	0	0	0	0	1	0	0	0	0	0	0	0	0	0	0	0	0	0	0	0	0	0	0	0	0	0	0	0	0	0	0	0	0	0	0	0	0	0	0	0	0	0	0	0	0	0	0	0	0	0	0	0	0	0	0	0	0	0	0	27.19	FALSE	FALSE	FALSE	365	0.018
MYH2p.Pro79Ser	MYH2	0.0178907	0.0103972	0	0.0464866	0.134957	0.116279					0.0154314	0.00959785	Ser	Pro	TRUE		2	0	1	0	0	0	0	0	0	0	0	1	0	0	0	0	0	0	0	0	0	0	0	0	0	0	0	0	0	0	0	0	0	0	0	0	0	0	0	0	0	0	0	0	0	0	0	0	0	0	0	0	0	0	0	0	0	0	0	0	0	0	0	0	0	0	26.96	FALSE	FALSE	FALSE	365	0.018
MYH4p.Glu1470Lys	MYH4	0.0178907	0.0103972	0	0.0464866	0.134957	0.116279					0.0154314	0.00959785	Lys	Glu	TRUE		2	0	1	0	0	0	0	0	0	0	0	1	0	0	0	0	0	0	0	0	0	0	0	0	0	0	0	0	0	0	0	0	0	0	0	0	0	0	0	0	0	0	0	0	0	0	0	0	0	0	0	0	0	0	0	0	0	0	0	0	0	0	0	0	0	0	26.87	FALSE	FALSE	FALSE	365	0.018
MYH6p.Met1620Ile	MYH6	0.0178907	0.0103972	0	0.0464866	0.134957	0.116279					0.0154314	0.00959785	Ile	Met	FALSE		2	0	1	0	0	0	0	0	0	0	0	1	0	0	0	0	0	0	0	0	0	0	0	0	0	0	0	0	0	0	0	0	0	0	0	0	0	0	0	0	0	0	0	0	0	0	0	0	0	0	0	0	0	0	0	0	0	0	0	0	0	0	0	0	0	0	27.04	FALSE	FALSE	FALSE	365	0.018
MYL2p.Glu97Lys	MYL2	0.0178907	0.0103972	0	0.0464866	0.134957	0.116279					0.0154314	0.00959785	Lys	Glu	TRUE		2	0	1	0	0	0	0	0	0	0	0	1	0	0	0	0	0	0	0	0	0	0	0	0	0	0	0	0	0	0	0	0	0	0	0	0	0	0	0	0	0	0	0	0	0	0	0	0	0	0	0	0	0	0	0	0	0	0	0	0	0	0	0	0	0	0	27.01	FALSE	FALSE	FALSE	365	0.018
MYLK3p.Asn33Lys	MYLK3	0.0178907	0.0103972	0	0.0464866	0.134957	0.116279					0.0154314	0.00959785	Lys	Asn	TRUE		2	0	1	0	0	0	0	0	0	0	0	1	0	0	0	0	0	0	0	0	0	0	0	0	0	0	0	0	0	0	0	0	0	0	0	0	0	0	0	0	0	0	0	0	0	0	0	0	0	0	0	0	0	0	0	0	0	0	0	0	0	0	0	0	0	0	27.57	FALSE	FALSE	FALSE	365	0.018
MYLKp.Gln529Lys	MYLK	0.0178907	0.0103972	0	0.0464866	0.134957	0.116279					0.0154314	0.00959785	Lys	Gln	TRUE		2	0	1	0	0	0	0	0	0	0	0	1	0	0	0	0	0	0	0	0	0	0	0	0	0	0	0	0	0	0	0	0	0	0	0	0	0	0	0	0	0	0	0	0	0	0	0	0	0	0	0	0	0	0	0	0	0	0	0	0	0	0	0	0	0	0	27.49	FALSE	FALSE	FALSE	365	0.018
MYO15Ap.Glu1624Lys	MYO15A	0.0178907	0.0103972	0	0.0464866	0.134957	0.116279					0.0154314	0.00959785	Lys	Glu	TRUE		2	0	1	0	0	0	0	0	0	0	0	1	0	0	0	0	0	0	0	0	0	0	0	0	0	0	0	0	0	0	0	0	0	0	0	0	0	0	0	0	0	0	0	0	0	0	0	0	0	0	0	0	0	0	0	0	0	0	0	0	0	0	0	0	0	0	27.08	FALSE	FALSE	FALSE	365	0.018
MYO16p.Arg1209Leu	MYO16	0.0178907	0.0103972	0	0.0464866	0.134957	0.116279					0.0154314	0.00959785	Leu	Arg	FALSE		2	0	1	0	0	0	0	0	0	0	0	1	0	0	0	0	0	0	0	0	0	0	0	0	0	0	0	0	0	0	0	0	0	0	0	0	0	0	0	0	0	0	0	0	0	0	0	0	0	0	0	0	0	0	0	0	0	0	0	0	0	0	0	0	0	0	26.47	FALSE	FALSE	FALSE	365	0.018
MYO18Ap.Leu1194Met	MYO18A	0.0178907	0.0103972	0	0.0464866	0.134957	0.116279					0.0154314	0.00959785	Met	Leu	FALSE		2	0	1	0	0	0	0	0	0	0	0	1	0	0	0	0	0	0	0	0	0	0	0	0	0	0	0	0	0	0	0	0	0	0	0	0	0	0	0	0	0	0	0	0	0	0	0	0	0	0	0	0	0	0	0	0	0	0	0	0	0	0	0	0	0	0	27.48	FALSE	FALSE	FALSE	365	0.018
MYO18Bp.Asp1902Asn	MYO18B	0.0178907	0.0103972	0	0.0464866	0.134957	0.116279					0.0154314	0.00959785	Asn	Asp	FALSE		2	0	1	0	0	0	0	0	0	0	0	1	0	0	0	0	0	0	0	0	0	0	0	0	0	0	0	0	0	0	0	0	0	0	0	0	0	0	0	0	0	0	0	0	0	0	0	0	0	0	0	0	0	0	0	0	0	0	0	0	0	0	0	0	0	0	26.94	FALSE	FALSE	FALSE	365	0.018
MYO18Bp.Met2003Ile	MYO18B	0.0178907	0.0103972	0	0.0464866	0.134957	0.116279					0.0154314	0.00959785	Ile	Met	FALSE		2	0	1	0	0	0	0	0	0	0	0	1	0	0	0	0	0	0	0	0	0	0	0	0	0	0	0	0	0	0	0	0	0	0	0	0	0	0	0	0	0	0	0	0	0	0	0	0	0	0	0	0	0	0	0	0	0	0	0	0	0	0	0	0	0	0	26.99	FALSE	FALSE	FALSE	365	0.018
MYO19p.Arg58Leu	MYO19	0.0178907	0.0103972	0	0.0464866	0.134957	0.116279					0.0154314	0.00959785	Leu	Arg	FALSE		2	0	1	0	0	0	0	0	0	0	0	1	0	0	0	0	0	0	0	0	0	0	0	0	0	0	0	0	0	0	0	0	0	0	0	0	0	0	0	0	0	0	0	0	0	0	0	0	0	0	0	0	0	0	0	0	0	0	0	0	0	0	0	0	0	0	27.08	FALSE	FALSE	FALSE	365	0.018
MYO1Cp.Lys931Asn	MYO1C	0.0178907	0.0103972	0	0.0464866	0.134957	0.116279					0.0154314	0.00959785	Asn	Lys	FALSE		2	0	1	0	0	0	0	0	0	0	0	1	0	0	0	0	0	0	0	0	0	0	0	0	0	0	0	0	0	0	0	0	0	0	0	0	0	0	0	0	0	0	0	0	0	0	0	0	0	0	0	0	0	0	0	0	0	0	0	0	0	0	0	0	0	0	26.38	FALSE	FALSE	FALSE	365	0.018
MYO1Gp.Arg152Ser	MYO1G	0.0178907	0.0103972	0	0.0464866	0.134957	0.116279					0.0154314	0.00959785	Ser	Arg	TRUE		2	0	1	0	0	0	0	0	0	0	0	1	0	0	0	0	0	0	0	0	0	0	0	0	0	0	0	0	0	0	0	0	0	0	0	0	0	0	0	0	0	0	0	0	0	0	0	0	0	0	0	0	0	0	0	0	0	0	0	0	0	0	0	0	0	0	27.11	FALSE	FALSE	FALSE	365	0.018
MYO1Gp.Arg796Trp	MYO1G	0.0178907	0.0103972	0	0.0464866	0.134957	0.116279					0.0154314	0.00959785	Trp	Arg	FALSE		2	0	1	0	0	0	0	0	0	0	0	1	0	0	0	0	0	0	0	0	0	0	0	0	0	0	0	0	0	0	0	0	0	0	0	0	0	0	0	0	0	0	0	0	0	0	0	0	0	0	0	0	0	0	0	0	0	0	0	0	0	0	0	0	0	0	28.09	FALSE	FALSE	FALSE	365	0.018
MYO3Ap.Pro1551Ser	MYO3A	0.0178907	0.0103972	0	0.0464866	0.134957	0.116279					0.0154314	0.00959785	Ser	Pro	TRUE		2	0	1	0	0	0	0	0	0	0	0	1	0	0	0	0	0	0	0	0	0	0	0	0	0	0	0	0	0	0	0	0	0	0	0	0	0	0	0	0	0	0	0	0	0	0	0	0	0	0	0	0	0	0	0	0	0	0	0	0	0	0	0	0	0	0	27.18	FALSE	FALSE	FALSE	365	0.018
MYO3Ap.Pro189Leu	MYO3A	0.0178907	0.0103972	0	0.0464866	0.134957	0.116279					0.0154314	0.00959785	Leu	Pro	FALSE		2	0	1	0	0	0	0	0	0	0	0	1	0	0	0	0	0	0	0	0	0	0	0	0	0	0	0	0	0	0	0	0	0	0	0	0	0	0	0	0	0	0	0	0	0	0	0	0	0	0	0	0	0	0	0	0	0	0	0	0	0	0	0	0	0	0	27.45	FALSE	FALSE	FALSE	365	0.018
MYO7Ap.Gly955Cys	MYO7A	0.0178907	0.0103972	0	0.0464866	0.134957	0.116279					0.0154314	0.00959785	Cys	Gly	TRUE		2	0	1	0	0	0	0	0	0	0	0	1	0	0	0	0	0	0	0	0	0	0	0	0	0	0	0	0	0	0	0	0	0	0	0	0	0	0	0	0	0	0	0	0	0	0	0	0	0	0	0	0	0	0	0	0	0	0	0	0	0	0	0	0	0	0	26.48	FALSE	FALSE	FALSE	365	0.018
MYO7Bp.Pro132Gln	MYO7B	0.0178907	0.0103972	0	0.0464866	0.134957	0.116279					0.0154314	0.00959785	Gln	Pro	FALSE		2	0	1	0	0	0	0	0	0	0	0	1	0	0	0	0	0	0	0	0	0	0	0	0	0	0	0	0	0	0	0	0	0	0	0	0	0	0	0	0	0	0	0	0	0	0	0	0	0	0	0	0	0	0	0	0	0	0	0	0	0	0	0	0	0	0	26.87	FALSE	FALSE	FALSE	365	0.018
MYO9Bp.Glu389Gln	MYO9B	0.0178907	0.0103972	0	0.0464866	0.134957	0.116279					0.0154314	0.00959785	Gln	Glu	FALSE		2	0	1	0	0	0	0	0	0	0	0	1	0	0	0	0	0	0	0	0	0	0	0	0	0	0	0	0	0	0	0	0	0	0	0	0	0	0	0	0	0	0	0	0	0	0	0	0	0	0	0	0	0	0	0	0	0	0	0	0	0	0	0	0	0	0	26.84	FALSE	FALSE	FALSE	365	0.018
MYOM2p.Val710Ile	MYOM2	0.0178907	0.0103972	0	0.0464866	0.134957	0.116279					0.0154314	0.00959785	Ile	Val	FALSE		2	0	1	0	0	0	0	0	0	0	0	1	0	0	0	0	0	0	0	0	0	0	0	0	0	0	0	0	0	0	0	0	0	0	0	0	0	0	0	0	0	0	0	0	0	0	0	0	0	0	0	0	0	0	0	0	0	0	0	0	0	0	0	0	0	0	26.98	FALSE	FALSE	FALSE	365	0.018
MYT1Lp.Gly510Trp	MYT1L	0.0178907	0.0103972	0	0.0464866	0.134957	0.116279					0.0154314	0.00959785	Trp	Gly	FALSE		2	0	1	0	0	0	0	0	0	0	0	1	0	0	0	0	0	0	0	0	0	0	0	0	0	0	0	0	0	0	0	0	0	0	0	0	0	0	0	0	0	0	0	0	0	0	0	0	0	0	0	0	0	0	0	0	0	0	0	0	0	0	0	0	0	0	27.15	FALSE	FALSE	FALSE	365	0.018
NAALADL1p.Arg653Leu	NAALADL1	0.0178907	0.0103972	0	0.0464866	0.134957	0.116279					0.0154314	0.00959785	Leu	Arg	FALSE		2	0	1	0	0	0	0	0	0	0	0	1	0	0	0	0	0	0	0	0	0	0	0	0	0	0	0	0	0	0	0	0	0	0	0	0	0	0	0	0	0	0	0	0	0	0	0	0	0	0	0	0	0	0	0	0	0	0	0	0	0	0	0	0	0	0	26.96	FALSE	FALSE	FALSE	365	0.018
NADK2p.Arg325Ser	NADK2	0.0178907	0.0103972	0	0.0464866	0.134957	0.116279					0.0154314	0.00959785	Ser	Arg	TRUE		2	0	1	0	0	0	0	0	0	0	0	1	0	0	0	0	0	0	0	0	0	0	0	0	0	0	0	0	0	0	0	0	0	0	0	0	0	0	0	0	0	0	0	0	0	0	0	0	0	0	0	0	0	0	0	0	0	0	0	0	0	0	0	0	0	0	26.9	FALSE	FALSE	FALSE	365	0.018
NANPp.Gly178Ter	NANP	0.0178907	0.0103972	0	0.0464866	0.134957	0.116279					0.0154314	0.00959785	Ter	Gly	FALSE		2	0	1	0	0	0	0	0	0	0	0	1	0	0	0	0	0	0	0	0	0	0	0	0	0	0	0	0	0	0	0	0	0	0	0	0	0	0	0	0	0	0	0	0	0	0	0	0	0	0	0	0	0	0	0	0	0	0	0	0	0	0	0	0	0	0	27.1	FALSE	FALSE	FALSE	365	0.018
NAP1L2p.Gly70Val	NAP1L2	0.0178907	0.0103972	0	0.0464866	0.134957	0.116279					0.0154314	0.00959785	Val	Gly	FALSE		2	0	1	0	0	0	0	0	0	0	0	1	0	0	0	0	0	0	0	0	0	0	0	0	0	0	0	0	0	0	0	0	0	0	0	0	0	0	0	0	0	0	0	0	0	0	0	0	0	0	0	0	0	0	0	0	0	0	0	0	0	0	0	0	0	0	26.81	FALSE	FALSE	FALSE	365	0.018
NAPEPLDp.Met317Ile	NAPEPLD	0.0178907	0.0103972	0	0.0464866	0.134957	0.116279					0.0154314	0.00959785	Ile	Met	FALSE		2	0	1	0	0	0	0	0	0	0	0	1	0	0	0	0	0	0	0	0	0	0	0	0	0	0	0	0	0	0	0	0	0	0	0	0	0	0	0	0	0	0	0	0	0	0	0	0	0	0	0	0	0	0	0	0	0	0	0	0	0	0	0	0	0	0	26.6	FALSE	FALSE	FALSE	365	0.018
NBASp.Met871Ile	NBAS	0.0178907	0.0103972	0	0.0464866	0.134957	0.116279					0.0154314	0.00959785	Ile	Met	FALSE		2	0	1	0	0	0	0	0	0	0	0	1	0	0	0	0	0	0	0	0	0	0	0	0	0	0	0	0	0	0	0	0	0	0	0	0	0	0	0	0	0	0	0	0	0	0	0	0	0	0	0	0	0	0	0	0	0	0	0	0	0	0	0	0	0	0	26.95	FALSE	FALSE	FALSE	365	0.018
NBPF10p.Gly3463Arg	NBPF10	0.0178907	0.0103972	0	0.0464866	0.134957	0.116279					0.0154314	0.00959785	Arg	Gly	TRUE		2	0	1	0	0	0	0	0	0	0	0	1	0	0	0	0	0	0	0	0	0	0	0	0	0	0	0	0	0	0	0	0	0	0	0	0	0	0	0	0	0	0	0	0	0	0	0	0	0	0	0	0	0	0	0	0	0	0	0	0	0	0	0	0	0	0	28.32	FALSE	FALSE	FALSE	365	0.018
NBPF12p.Gly3326Arg	NBPF12	0.0178907	0.0103972	0	0.0464866	0.134957	0.116279					0.0154314	0.00959785	Arg	Gly	TRUE		2	0	1	0	0	0	0	0	0	0	0	1	0	0	0	0	0	0	0	0	0	0	0	0	0	0	0	0	0	0	0	0	0	0	0	0	0	0	0	0	0	0	0	0	0	0	0	0	0	0	0	0	0	0	0	0	0	0	0	0	0	0	0	0	0	0	28.11	FALSE	FALSE	FALSE	365	0.018
NBPF1p.Ala972Val	NBPF1	0.0178907	0.0103972	0	0.0464866	0.134957	0.116279					0.0154314	0.00959785	Val	Ala	FALSE		2	0	1	0	0	0	0	0	0	0	0	1	0	0	0	0	0	0	0	0	0	0	0	0	0	0	0	0	0	0	0	0	0	0	0	0	0	0	0	0	0	0	0	0	0	0	0	0	0	0	0	0	0	0	0	0	0	0	0	0	0	0	0	0	0	0	27.45	FALSE	FALSE	FALSE	365	0.018
NCAM2p.Pro597Gln	NCAM2	0.0178907	0.0103972	0	0.0464866	0.134957	0.116279					0.0154314	0.00959785	Gln	Pro	FALSE		2	0	1	0	0	0	0	0	0	0	0	1	0	0	0	0	0	0	0	0	0	0	0	0	0	0	0	0	0	0	0	0	0	0	0	0	0	0	0	0	0	0	0	0	0	0	0	0	0	0	0	0	0	0	0	0	0	0	0	0	0	0	0	0	0	0	27.21	FALSE	FALSE	FALSE	365	0.018
NCAPD2p.Leu1148Met	NCAPD2	0.0178907	0.0103972	0	0.0464866	0.134957	0.116279					0.0154314	0.00959785	Met	Leu	FALSE		2	0	1	0	0	0	0	0	0	0	0	1	0	0	0	0	0	0	0	0	0	0	0	0	0	0	0	0	0	0	0	0	0	0	0	0	0	0	0	0	0	0	0	0	0	0	0	0	0	0	0	0	0	0	0	0	0	0	0	0	0	0	0	0	0	0	27.12	FALSE	FALSE	FALSE	365	0.018
NCAPHp.Gly321Trp	NCAPH	0.0178907	0.0103972	0	0.0464866	0.134957	0.116279					0.0154314	0.00959785	Trp	Gly	FALSE		2	0	1	0	0	0	0	0	0	0	0	1	0	0	0	0	0	0	0	0	0	0	0	0	0	0	0	0	0	0	0	0	0	0	0	0	0	0	0	0	0	0	0	0	0	0	0	0	0	0	0	0	0	0	0	0	0	0	0	0	0	0	0	0	0	0	27.34	FALSE	FALSE	FALSE	365	0.018
NCKAP1Lp.Leu681Ile	NCKAP1L	0.0178907	0.0103972	0	0.0464866	0.134957	0.116279					0.0154314	0.00959785	Ile	Leu	FALSE		2	0	1	0	0	0	0	0	0	0	0	1	0	0	0	0	0	0	0	0	0	0	0	0	0	0	0	0	0	0	0	0	0	0	0	0	0	0	0	0	0	0	0	0	0	0	0	0	0	0	0	0	0	0	0	0	0	0	0	0	0	0	0	0	0	0	26.05	FALSE	FALSE	FALSE	365	0.018
NCKAP5p.Gly1449Ter	NCKAP5	0.0178907	0.0103972	0	0.0464866	0.134957	0.116279					0.0154314	0.00959785	Ter	Gly	FALSE		2	0	1	0	0	0	0	0	0	0	0	1	0	0	0	0	0	0	0	0	0	0	0	0	0	0	0	0	0	0	0	0	0	0	0	0	0	0	0	0	0	0	0	0	0	0	0	0	0	0	0	0	0	0	0	0	0	0	0	0	0	0	0	0	0	0	27.23	FALSE	FALSE	FALSE	365	0.018
NCKAP5p.Gly425Ser	NCKAP5	0.0178907	0.0103972	0	0.0464866	0.134957	0.116279					0.0154314	0.00959785	Ser	Gly	TRUE		2	0	1	0	0	0	0	0	0	0	0	1	0	0	0	0	0	0	0	0	0	0	0	0	0	0	0	0	0	0	0	0	0	0	0	0	0	0	0	0	0	0	0	0	0	0	0	0	0	0	0	0	0	0	0	0	0	0	0	0	0	0	0	0	0	0	27.37	FALSE	FALSE	FALSE	365	0.018
NCOA3p.Pro552Leu	NCOA3	0.0178907	0.0103972	0	0.0464866	0.134957	0.116279					0.0154314	0.00959785	Leu	Pro	FALSE		2	0	1	0	0	0	0	0	0	0	0	1	0	0	0	0	0	0	0	0	0	0	0	0	0	0	0	0	0	0	0	0	0	0	0	0	0	0	0	0	0	0	0	0	0	0	0	0	0	0	0	0	0	0	0	0	0	0	0	0	0	0	0	0	0	0	27.48	FALSE	FALSE	FALSE	365	0.018
NCOA6p.Pro1063Leu	NCOA6	0.0178907	0.0103972	0	0.0464866	0.134957	0.116279					0.0154314	0.00959785	Leu	Pro	FALSE		2	0	1	0	0	0	0	0	0	0	0	1	0	0	0	0	0	0	0	0	0	0	0	0	0	0	0	0	0	0	0	0	0	0	0	0	0	0	0	0	0	0	0	0	0	0	0	0	0	0	0	0	0	0	0	0	0	0	0	0	0	0	0	0	0	0	26.43	FALSE	FALSE	FALSE	365	0.018
NCOR2p.Pro1099Gln	NCOR2	0.0178907	0.0103972	0	0.0464866	0.134957	0.116279					0.0154314	0.00959785	Gln	Pro	FALSE	1	2	0	1	0	0	0	0	0	0	0	0	1	0	0	0	0	0	0	0	0	0	0	0	0	0	0	0	0	0	0	0	0	0	0	0	0	0	0	0	0	0	0	0	0	0	0	0	0	0	0	0	0	0	0	0	0	0	0	0	0	0	0	0	0	0	0	27.39	FALSE	FALSE	FALSE	365	0.018
NCR1p.Trp249Ter	NCR1	0.0178907	0.0103972	0	0.0464866	0.134957	0.116279					0.0154314	0.00959785	Ter	Trp	FALSE		2	0	1	0	0	0	0	0	0	0	0	1	0	0	0	0	0	0	0	0	0	0	0	0	0	0	0	0	0	0	0	0	0	0	0	0	0	0	0	0	0	0	0	0	0	0	0	0	0	0	0	0	0	0	0	0	0	0	0	0	0	0	0	0	0	0	26.65	FALSE	FALSE	FALSE	365	0.018
NDE1p.Ala127Ser	NDE1	0.0178907	0.0103972	0	0.0464866	0.134957	0.116279					0.0154314	0.00959785	Ser	Ala	TRUE		2	0	1	0	0	0	0	0	0	0	0	1	0	0	0	0	0	0	0	0	0	0	0	0	0	0	0	0	0	0	0	0	0	0	0	0	0	0	0	0	0	0	0	0	0	0	0	0	0	0	0	0	0	0	0	0	0	0	0	0	0	0	0	0	0	0	26.84	FALSE	FALSE	FALSE	365	0.018
NDNp.Pro34Gln	NDN	0.0178907	0.0103972	0	0.0464866	0.134957	0.116279					0.0154314	0.00959785	Gln	Pro	FALSE		2	0	1	0	0	0	0	0	0	0	0	1	0	0	0	0	0	0	0	0	0	0	0	0	0	0	0	0	0	0	0	0	0	0	0	0	0	0	0	0	0	0	0	0	0	0	0	0	0	0	0	0	0	0	0	0	0	0	0	0	0	0	0	0	0	0	27.13	FALSE	FALSE	FALSE	365	0.018
NEO1p.Gly616Cys	NEO1	0.0178907	0.0103972	0	0.0464866	0.134957	0.116279					0.0154314	0.00959785	Cys	Gly	TRUE		2	0	1	0	0	0	0	0	0	0	0	1	0	0	0	0	0	0	0	0	0	0	0	0	0	0	0	0	0	0	0	0	0	0	0	0	0	0	0	0	0	0	0	0	0	0	0	0	0	0	0	0	0	0	0	0	0	0	0	0	0	0	0	0	0	0	27.39	FALSE	FALSE	FALSE	365	0.018
NESp.Gly1384Val	NES	0.0178907	0.0103972	0	0.0464866	0.134957	0.116279					0.0154314	0.00959785	Val	Gly	FALSE		2	0	1	0	0	0	0	0	0	0	0	1	0	0	0	0	0	0	0	0	0	0	0	0	0	0	0	0	0	0	0	0	0	0	0	0	0	0	0	0	0	0	0	0	0	0	0	0	0	0	0	0	0	0	0	0	0	0	0	0	0	0	0	0	0	0	26.88	FALSE	FALSE	FALSE	365	0.018
NETO1p.Arg279Gln	NETO1	0.0178907	0.0103972	0	0.0464866	0.134957	0.116279					0.0154314	0.00959785	Gln	Arg	FALSE		2	0	1	0	0	0	0	0	0	0	0	1	0	0	0	0	0	0	0	0	0	0	0	0	0	0	0	0	0	0	0	0	0	0	0	0	0	0	0	0	0	0	0	0	0	0	0	0	0	0	0	0	0	0	0	0	0	0	0	0	0	0	0	0	0	0	27.61	FALSE	FALSE	FALSE	365	0.018
NETO1p.Pro64Thr	NETO1	0.0178907	0.0103972	0	0.0464866	0.134957	0.116279					0.0154314	0.00959785	Thr	Pro	TRUE		2	0	1	0	0	0	0	0	0	0	0	1	0	0	0	0	0	0	0	0	0	0	0	0	0	0	0	0	0	0	0	0	0	0	0	0	0	0	0	0	0	0	0	0	0	0	0	0	0	0	0	0	0	0	0	0	0	0	0	0	0	0	0	0	0	0	27.68	FALSE	FALSE	FALSE	365	0.018
NEUROG2p.Pro210Ser	NEUROG2	0.0178907	0.0103972	0	0.0464866	0.134957	0.116279					0.0154314	0.00959785	Ser	Pro	TRUE		2	0	1	0	0	0	0	0	0	0	0	1	0	0	0	0	0	0	0	0	0	0	0	0	0	0	0	0	0	0	0	0	0	0	0	0	0	0	0	0	0	0	0	0	0	0	0	0	0	0	0	0	0	0	0	0	0	0	0	0	0	0	0	0	0	0	26.83	FALSE	FALSE	FALSE	365	0.018
NFATC3p.Pro270Ser	NFATC3	0.0178907	0.0103972	0	0.0464866	0.134957	0.116279					0.0154314	0.00959785	Ser	Pro	TRUE		2	0	1	0	0	0	0	0	0	0	0	1	0	0	0	0	0	0	0	0	0	0	0	0	0	0	0	0	0	0	0	0	0	0	0	0	0	0	0	0	0	0	0	0	0	0	0	0	0	0	0	0	0	0	0	0	0	0	0	0	0	0	0	0	0	0	27.43	FALSE	FALSE	FALSE	365	0.018
NFKB2p.Gly499Trp	NFKB2	0.0178907	0.0103972	0	0.0464866	0.134957	0.116279					0.0154314	0.00959785	Trp	Gly	FALSE	1	2	0	1	0	0	0	0	0	0	0	0	1	0	0	0	0	0	0	0	0	0	0	0	0	0	0	0	0	0	0	0	0	0	0	0	0	0	0	0	0	0	0	0	0	0	0	0	0	0	0	0	0	0	0	0	0	0	0	0	0	0	0	0	0	0	0	28.08	FALSE	FALSE	FALSE	365	0.018
NGDNp.Pro101Leu	NGDN	0.0178907	0.0103972	0	0.0464866	0.134957	0.116279					0.0154314	0.00959785	Leu	Pro	FALSE		2	0	1	0	0	0	0	0	0	0	0	1	0	0	0	0	0	0	0	0	0	0	0	0	0	0	0	0	0	0	0	0	0	0	0	0	0	0	0	0	0	0	0	0	0	0	0	0	0	0	0	0	0	0	0	0	0	0	0	0	0	0	0	0	0	0	26.21	FALSE	FALSE	FALSE	365	0.018
NHLH1p.Gly38Trp	NHLH1	0.0178907	0.0103972	0	0.0464866	0.134957	0.116279					0.0154314	0.00959785	Trp	Gly	FALSE		2	0	1	0	0	0	0	0	0	0	0	1	0	0	0	0	0	0	0	0	0	0	0	0	0	0	0	0	0	0	0	0	0	0	0	0	0	0	0	0	0	0	0	0	0	0	0	0	0	0	0	0	0	0	0	0	0	0	0	0	0	0	0	0	0	0	26.95	FALSE	FALSE	FALSE	365	0.018
NHSp.Asp1263Asn	NHS	0.0178907	0.0103972	0	0.0464866	0.134957	0.116279					0.0154314	0.00959785	Asn	Asp	FALSE		2	0	1	0	0	0	0	0	0	0	0	1	0	0	0	0	0	0	0	0	0	0	0	0	0	0	0	0	0	0	0	0	0	0	0	0	0	0	0	0	0	0	0	0	0	0	0	0	0	0	0	0	0	0	0	0	0	0	0	0	0	0	0	0	0	0	26.36	FALSE	FALSE	FALSE	365	0.018
NKAIN1p.Arg124Ser	NKAIN1	0.0178907	0.0103972	0	0.0464866	0.134957	0.116279					0.0154314	0.00959785	Ser	Arg	TRUE		2	0	1	0	0	0	0	0	0	0	0	1	0	0	0	0	0	0	0	0	0	0	0	0	0	0	0	0	0	0	0	0	0	0	0	0	0	0	0	0	0	0	0	0	0	0	0	0	0	0	0	0	0	0	0	0	0	0	0	0	0	0	0	0	0	0	26.8	FALSE	FALSE	FALSE	365	0.018
NKX2-4p.Ser14Tyr	NKX2-4	0.0178907	0.0103972	0	0.0464866	0.134957	0.116279					0.0154314	0.00959785	Tyr	Ser	TRUE		2	0	1	0	0	0	0	0	0	0	0	1	0	0	0	0	0	0	0	0	0	0	0	0	0	0	0	0	0	0	0	0	0	0	0	0	0	0	0	0	0	0	0	0	0	0	0	0	0	0	0	0	0	0	0	0	0	0	0	0	0	0	0	0	0	0	27.05	FALSE	FALSE	FALSE	365	0.018
NLGN4Xp.Gly503Cys	NLGN4X	0.0178907	0.0103972	0	0.0464866	0.134957	0.116279					0.0154314	0.00959785	Cys	Gly	TRUE		2	0	1	0	0	0	0	0	0	0	0	1	0	0	0	0	0	0	0	0	0	0	0	0	0	0	0	0	0	0	0	0	0	0	0	0	0	0	0	0	0	0	0	0	0	0	0	0	0	0	0	0	0	0	0	0	0	0	0	0	0	0	0	0	0	0	26.89	FALSE	FALSE	FALSE	365	0.018
NLGN4Xp.Leu686Ile	NLGN4X	0.0178907	0.0103972	0	0.0464866	0.134957	0.116279					0.0154314	0.00959785	Ile	Leu	FALSE		2	0	1	0	0	0	0	0	0	0	0	1	0	0	0	0	0	0	0	0	0	0	0	0	0	0	0	0	0	0	0	0	0	0	0	0	0	0	0	0	0	0	0	0	0	0	0	0	0	0	0	0	0	0	0	0	0	0	0	0	0	0	0	0	0	0	27.38	FALSE	FALSE	FALSE	365	0.018
NLRP13p.Gly854Ser	NLRP13	0.0178907	0.0103972	0	0.0464866	0.134957	0.116279					0.0154314	0.00959785	Ser	Gly	TRUE		2	0	1	0	0	0	0	0	0	0	0	1	0	0	0	0	0	0	0	0	0	0	0	0	0	0	0	0	0	0	0	0	0	0	0	0	0	0	0	0	0	0	0	0	0	0	0	0	0	0	0	0	0	0	0	0	0	0	0	0	0	0	0	0	0	0	26.77	FALSE	FALSE	FALSE	365	0.018
NLRP1p.Gly184Trp	NLRP1	0.0178907	0.0103972	0	0.0464866	0.134957	0.116279					0.0154314	0.00959785	Trp	Gly	FALSE		2	0	1	0	0	0	0	0	0	0	0	1	0	0	0	0	0	0	0	0	0	0	0	0	0	0	0	0	0	0	0	0	0	0	0	0	0	0	0	0	0	0	0	0	0	0	0	0	0	0	0	0	0	0	0	0	0	0	0	0	0	0	0	0	0	0	26.72	FALSE	FALSE	FALSE	365	0.018
NLRP1p.Pro1072Ser	NLRP1	0.0178907	0.0103972	0	0.0466328	0.134957	0.116279					0.0154314	0.00959785	Ser	Pro	TRUE		2	0	1	0	0	0	0	0	0	0	0	1	0	0	0	0	0	0	0	0	0	0	0	0	0	0	0	0	0	0	0	0	0	0	0	0	0	0	0	0	0	0	0	0	0	0	0	0	0	0	0	0	0	0	0	0	0	0	0	0	0	0	0	0	0	0	26.34	FALSE	FALSE	FALSE	365	0.018
NLRP3p.Cys716Ser	NLRP3	0.0178907	0.0103972	0	0.0464866	0.134957	0.116279					0.0154314	0.00959785	Ser	Cys	TRUE		2	0	1	0	0	0	0	0	0	0	0	1	0	0	0	0	0	0	0	0	0	0	0	0	0	0	0	0	0	0	0	0	0	0	0	0	0	0	0	0	0	0	0	0	0	0	0	0	0	0	0	0	0	0	0	0	0	0	0	0	0	0	0	0	0	0	27.28	FALSE	FALSE	FALSE	365	0.018
NLRP5p.Glu693Lys	NLRP5	0.0178907	0.0103972	0	0.0464866	0.134957	0.116279					0.0154314	0.00959785	Lys	Glu	TRUE		2	0	1	0	0	0	0	0	0	0	0	1	0	0	0	0	0	0	0	0	0	0	0	0	0	0	0	0	0	0	0	0	0	0	0	0	0	0	0	0	0	0	0	0	0	0	0	0	0	0	0	0	0	0	0	0	0	0	0	0	0	0	0	0	0	0	27.06	FALSE	FALSE	FALSE	365	0.018
NLRP5p.Met1005Ile	NLRP5	0.0178907	0.0103972	0	0.0464866	0.134957	0.116279					0.0154314	0.00959785	Ile	Met	FALSE		2	0	1	0	0	0	0	0	0	0	0	1	0	0	0	0	0	0	0	0	0	0	0	0	0	0	0	0	0	0	0	0	0	0	0	0	0	0	0	0	0	0	0	0	0	0	0	0	0	0	0	0	0	0	0	0	0	0	0	0	0	0	0	0	0	0	27.07	FALSE	FALSE	FALSE	365	0.018
NLRP5p.Met912Thr	NLRP5	0.0178907	0.0103972	0	0.0466328	0.134957	0.116279					0.0154314	0.00959785	Thr	Met	TRUE		2	0	1	0	0	0	0	0	0	0	0	1	0	0	0	0	0	0	0	0	0	0	0	0	0	0	0	0	0	0	0	0	0	0	0	0	0	0	0	0	0	0	0	0	0	0	0	0	0	0	0	0	0	0	0	0	0	0	0	0	0	0	0	0	0	0	27.42	FALSE	FALSE	FALSE	365	0.018
NLRP7p.Phe333Leu	NLRP7	0.0178907	0.0103972	0	0.0464866	0.134957	0.116279					0.0154314	0.00959785	Leu	Phe	FALSE		2	0	1	0	0	0	0	0	0	0	0	1	0	0	0	0	0	0	0	0	0	0	0	0	0	0	0	0	0	0	0	0	0	0	0	0	0	0	0	0	0	0	0	0	0	0	0	0	0	0	0	0	0	0	0	0	0	0	0	0	0	0	0	0	0	0	26.59	FALSE	FALSE	FALSE	365	0.018
NLRP7p.Trp920Ter	NLRP7	0.0178907	0.0103972	0	0.0464866	0.134957	0.116279					0.0154314	0.00959785	Ter	Trp	FALSE		2	0	1	0	0	0	0	0	0	0	0	1	0	0	0	0	0	0	0	0	0	0	0	0	0	0	0	0	0	0	0	0	0	0	0	0	0	0	0	0	0	0	0	0	0	0	0	0	0	0	0	0	0	0	0	0	0	0	0	0	0	0	0	0	0	0	27.33	FALSE	FALSE	FALSE	365	0.018
NLRP8p.Gly547Arg	NLRP8	0.0178907	0.0103972	0	0.0464903	0.134957	0.116279					0.0154314	0.00959785	Arg	Gly	TRUE		2	0	1	0	0	0	0	0	0	0	0	1	0	0	0	0	0	0	0	0	0	0	0	0	0	0	0	0	0	0	0	0	0	0	0	0	0	0	0	0	0	0	0	0	0	0	0	0	0	0	0	0	0	0	0	0	0	0	0	0	0	0	0	0	0	0	27.6	FALSE	FALSE	FALSE	365	0.018
NMBRp.Gly350Ter	NMBR	0.0178907	0.0103972	0	0.0464866	0.134957	0.116279					0.0154314	0.00959785	Ter	Gly	FALSE		2	0	1	0	0	0	0	0	0	0	0	1	0	0	0	0	0	0	0	0	0	0	0	0	0	0	0	0	0	0	0	0	0	0	0	0	0	0	0	0	0	0	0	0	0	0	0	0	0	0	0	0	0	0	0	0	0	0	0	0	0	0	0	0	0	0	26.88	FALSE	FALSE	FALSE	365	0.018
NME8p.Asp292Asn	NME8	0.0178907	0.0103972	0	0.0467171	0.134957	0.116279					0.0154314	0.00959785	Asn	Asp	FALSE		2	0	1	0	0	0	0	0	0	0	0	1	0	0	0	0	0	0	0	0	0	0	0	0	0	0	0	0	0	0	0	0	0	0	0	0	0	0	0	0	0	0	0	0	0	0	0	0	0	0	0	0	0	0	0	0	0	0	0	0	0	0	0	0	0	0	27.45	FALSE	FALSE	FALSE	365	0.018
NMUR1p.Asp328Tyr	NMUR1	0.0178907	0.0103972	0	0.0500063	0.134957	0.116279					0.0154314	0.00959785	Tyr	Asp	TRUE		2	0	1	0	0	0	0	0	0	0	0	1	0	0	0	0	0	0	0	0	0	0	0	0	0	0	0	0	0	0	0	0	0	0	0	0	0	0	0	0	0	0	0	0	0	0	0	0	0	0	0	0	0	0	0	0	0	0	0	0	0	0	0	0	0	0	27.11	FALSE	FALSE	FALSE	365	0.018
NMUR1p.His314Tyr	NMUR1	0.0178907	0.0103972	0	0.0464866	0.134957	0.116279					0.0154314	0.00959785	Tyr	His	TRUE		2	0	1	0	0	0	0	0	0	0	0	1	0	0	0	0	0	0	0	0	0	0	0	0	0	0	0	0	0	0	0	0	0	0	0	0	0	0	0	0	0	0	0	0	0	0	0	0	0	0	0	0	0	0	0	0	0	0	0	0	0	0	0	0	0	0	27.14	FALSE	FALSE	FALSE	365	0.018
NOL4p.Arg127Leu	NOL4	0.0178907	0.0103972	0	0.0464866	0.134957	0.116279					0.0154314	0.00959785	Leu	Arg	FALSE		2	0	1	0	0	0	0	0	0	0	0	1	0	0	0	0	0	0	0	0	0	0	0	0	0	0	0	0	0	0	0	0	0	0	0	0	0	0	0	0	0	0	0	0	0	0	0	0	0	0	0	0	0	0	0	0	0	0	0	0	0	0	0	0	0	0	27.01	FALSE	FALSE	FALSE	365	0.018
NOS1p.Gly442Trp	NOS1	0.0178907	0.0103972	0	0.0464866	0.134957	0.116279					0.0154314	0.00959785	Trp	Gly	FALSE		2	0	1	0	0	0	0	0	0	0	0	1	0	0	0	0	0	0	0	0	0	0	0	0	0	0	0	0	0	0	0	0	0	0	0	0	0	0	0	0	0	0	0	0	0	0	0	0	0	0	0	0	0	0	0	0	0	0	0	0	0	0	0	0	0	0	27.6	FALSE	FALSE	FALSE	365	0.018
NOTCH2NLp.His68Tyr	NOTCH2NL	0.0178907	0.0103972	0	0.0464866	0.134957	0.116279					0.0154314	0.00959785	Tyr	His	TRUE		2	0	1	0	0	0	0	0	0	0	0	1	0	0	0	0	0	0	0	0	0	0	0	0	0	0	0	0	0	0	0	0	0	0	0	0	0	0	0	0	0	0	0	0	0	0	0	0	0	0	0	0	0	0	0	0	0	0	0	0	0	0	0	0	0	0	27.3	FALSE	FALSE	FALSE	365	0.018
NOTCH2p.Gln1792Ter	NOTCH2	0.0178907	0.0103972	0	0.0464866	0.134957	0.116279					0.0154314	0.00959785	Ter	Gln	FALSE	1	2	0	1	0	0	0	0	0	0	0	0	1	0	0	0	0	0	0	0	0	0	0	0	0	0	0	0	0	0	0	0	0	0	0	0	0	0	0	0	0	0	0	0	0	0	0	0	0	0	0	0	0	0	0	0	0	0	0	0	0	0	0	0	0	0	0	25.75	FALSE	FALSE	FALSE	365	0.018
NOTCH3p.Asp1685Asn	NOTCH3	0.0178907	0.0103972	0	0.0464866	0.134957	0.116279					0.0154314	0.00959785	Asn	Asp	FALSE		2	0	1	0	0	0	0	0	0	0	0	1	0	0	0	0	0	0	0	0	0	0	0	0	0	0	0	0	0	0	0	0	0	0	0	0	0	0	0	0	0	0	0	0	0	0	0	0	0	0	0	0	0	0	0	0	0	0	0	0	0	0	0	0	0	0	27.13	FALSE	FALSE	FALSE	365	0.018
NOTUMp.Gly190Glu	NOTUM	0.0178907	0.0103972	0	0.0464866	0.134957	0.116279					0.0154314	0.00959785	Glu	Gly	FALSE		2	0	1	0	0	0	0	0	0	0	0	1	0	0	0	0	0	0	0	0	0	0	0	0	0	0	0	0	0	0	0	0	0	0	0	0	0	0	0	0	0	0	0	0	0	0	0	0	0	0	0	0	0	0	0	0	0	0	0	0	0	0	0	0	0	0	26.93	FALSE	FALSE	FALSE	365	0.018
NOX3p.Pro71His	NOX3	0.0178907	0.0103972	0	0.0464866	0.134957	0.116279					0.0154314	0.00959785	His	Pro	TRUE		2	0	1	0	0	0	0	0	0	0	0	1	0	0	0	0	0	0	0	0	0	0	0	0	0	0	0	0	0	0	0	0	0	0	0	0	0	0	0	0	0	0	0	0	0	0	0	0	0	0	0	0	0	0	0	0	0	0	0	0	0	0	0	0	0	0	27	FALSE	FALSE	FALSE	365	0.018
NOXA1p.Pro286Leu	NOXA1	0.0178907	0.0103972	0	0.0464866	0.134957	0.116279					0.0154314	0.00959785	Leu	Pro	FALSE		2	0	1	0	0	0	0	0	0	0	0	1	0	0	0	0	0	0	0	0	0	0	0	0	0	0	0	0	0	0	0	0	0	0	0	0	0	0	0	0	0	0	0	0	0	0	0	0	0	0	0	0	0	0	0	0	0	0	0	0	0	0	0	0	0	0	26.57	FALSE	FALSE	FALSE	365	0.018
NPAS3p.Ala542Thr	NPAS3	0.0178907	0.0103972	0	0.0464866	0.134957	0.116279					0.0154314	0.00959785	Thr	Ala	TRUE		2	0	1	0	0	0	0	0	0	0	0	1	0	0	0	0	0	0	0	0	0	0	0	0	0	0	0	0	0	0	0	0	0	0	0	0	0	0	0	0	0	0	0	0	0	0	0	0	0	0	0	0	0	0	0	0	0	0	0	0	0	0	0	0	0	0	26.72	FALSE	FALSE	FALSE	365	0.018
NPSR1p.Met154Ile	NPSR1	0.0178907	0.0103972	0	0.0464866	0.134957	0.116279					0.0154314	0.00959785	Ile	Met	FALSE		2	0	1	0	0	0	0	0	0	0	0	1	0	0	0	0	0	0	0	0	0	0	0	0	0	0	0	0	0	0	0	0	0	0	0	0	0	0	0	0	0	0	0	0	0	0	0	0	0	0	0	0	0	0	0	0	0	0	0	0	0	0	0	0	0	0	26.72	FALSE	FALSE	FALSE	365	0.018
NRAPp.Glu588Lys	NRAP	0.0178907	0.0103972	0	0.0464866	0.134957	0.116279					0.0154314	0.00959785	Lys	Glu	TRUE		2	0	1	0	0	0	0	0	0	0	0	1	0	0	0	0	0	0	0	0	0	0	0	0	0	0	0	0	0	0	0	0	0	0	0	0	0	0	0	0	0	0	0	0	0	0	0	0	0	0	0	0	0	0	0	0	0	0	0	0	0	0	0	0	0	0	27.38	FALSE	FALSE	FALSE	365	0.018
NRBP1p.Ser281Ter	NRBP1	0.0178907	0.0103972	0	0.0464866	0.134957	0.116279					0.0154314	0.00959785	Ter	Ser	FALSE		2	0	1	0	0	0	0	0	0	0	0	1	0	0	0	0	0	0	0	0	0	0	0	0	0	0	0	0	0	0	0	0	0	0	0	0	0	0	0	0	0	0	0	0	0	0	0	0	0	0	0	0	0	0	0	0	0	0	0	0	0	0	0	0	0	0	26.69	FALSE	FALSE	FALSE	365	0.018
NRKp.Pro1189Gln	NRK	0.0178907	0.0103972	0	0.0464866	0.134957	0.116279					0.0154314	0.00959785	Gln	Pro	FALSE		2	0	1	0	0	0	0	0	0	0	0	1	0	0	0	0	0	0	0	0	0	0	0	0	0	0	0	0	0	0	0	0	0	0	0	0	0	0	0	0	0	0	0	0	0	0	0	0	0	0	0	0	0	0	0	0	0	0	0	0	0	0	0	0	0	0	26.48	FALSE	FALSE	FALSE	365	0.018
NRP1p.Gly440Arg	NRP1	0.0178907	0.0103972	0	0.0464866	0.134957	0.116279					0.0154314	0.00959785	Arg	Gly	TRUE		2	0	1	0	0	0	0	0	0	0	0	1	0	0	0	0	0	0	0	0	0	0	0	0	0	0	0	0	0	0	0	0	0	0	0	0	0	0	0	0	0	0	0	0	0	0	0	0	0	0	0	0	0	0	0	0	0	0	0	0	0	0	0	0	0	0	27.73	FALSE	FALSE	FALSE	365	0.018
NRP1p.Trp654Ter	NRP1	0.0178907	0.0103972	0	0.0464866	0.134957	0.116279					0.0154314	0.00959785	Ter	Trp	FALSE		2	0	1	0	0	0	0	0	0	0	0	1	0	0	0	0	0	0	0	0	0	0	0	0	0	0	0	0	0	0	0	0	0	0	0	0	0	0	0	0	0	0	0	0	0	0	0	0	0	0	0	0	0	0	0	0	0	0	0	0	0	0	0	0	0	0	26.9	FALSE	FALSE	FALSE	365	0.018
NRXN1p.Pro670Leu	NRXN1	0.0178907	0.0103972	0	0.0464866	0.134957	0.116279					0.0154314	0.00959785	Leu	Pro	FALSE		2	0	1	0	0	0	0	0	0	0	0	1	0	0	0	0	0	0	0	0	0	0	0	0	0	0	0	0	0	0	0	0	0	0	0	0	0	0	0	0	0	0	0	0	0	0	0	0	0	0	0	0	0	0	0	0	0	0	0	0	0	0	0	0	0	0	26.3	FALSE	FALSE	FALSE	365	0.018
NSRP1p.Asp32Asn	NSRP1	0.0178907	0.0103972	0	0.0464866	0.134957	0.116279					0.0154314	0.00959785	Asn	Asp	FALSE		2	0	1	0	0	0	0	0	0	0	0	1	0	0	0	0	0	0	0	0	0	0	0	0	0	0	0	0	0	0	0	0	0	0	0	0	0	0	0	0	0	0	0	0	0	0	0	0	0	0	0	0	0	0	0	0	0	0	0	0	0	0	0	0	0	0	27.58	FALSE	FALSE	FALSE	365	0.018
NT5C1Ap.Ala165Thr	NT5C1A	0.0178907	0.0103972	0	0.0464866	0.134957	0.116279					0.0154314	0.00959785	Thr	Ala	TRUE		2	0	1	0	0	0	0	0	0	0	0	1	0	0	0	0	0	0	0	0	0	0	0	0	0	0	0	0	0	0	0	0	0	0	0	0	0	0	0	0	0	0	0	0	0	0	0	0	0	0	0	0	0	0	0	0	0	0	0	0	0	0	0	0	0	0	26.34	FALSE	FALSE	FALSE	365	0.018
NT5C1Bp.Gly251Arg	NT5C1B	0.0178907	0.0103972	0	0.0464866	0.134957	0.116279					0.0154314	0.00959785	Arg	Gly	TRUE		2	0	1	0	0	0	0	0	0	0	0	1	0	0	0	0	0	0	0	0	0	0	0	0	0	0	0	0	0	0	0	0	0	0	0	0	0	0	0	0	0	0	0	0	0	0	0	0	0	0	0	0	0	0	0	0	0	0	0	0	0	0	0	0	0	0	27.46	FALSE	FALSE	FALSE	365	0.018
NT5DC1p.Gly235Trp	NT5DC1	0.0178907	0.0103972	0	0.0464866	0.134957	0.116279					0.0154314	0.00959785	Trp	Gly	FALSE		2	0	1	0	0	0	0	0	0	0	0	1	0	0	0	0	0	0	0	0	0	0	0	0	0	0	0	0	0	0	0	0	0	0	0	0	0	0	0	0	0	0	0	0	0	0	0	0	0	0	0	0	0	0	0	0	0	0	0	0	0	0	0	0	0	0	26.72	FALSE	FALSE	FALSE	365	0.018
NTNG2p.Arg326Leu	NTNG2	0.0178907	0.0103972	0	0.0464866	0.134957	0.116279					0.0154314	0.00959785	Leu	Arg	FALSE		2	0	1	0	0	0	0	0	0	0	0	1	0	0	0	0	0	0	0	0	0	0	0	0	0	0	0	0	0	0	0	0	0	0	0	0	0	0	0	0	0	0	0	0	0	0	0	0	0	0	0	0	0	0	0	0	0	0	0	0	0	0	0	0	0	0	26.94	FALSE	FALSE	FALSE	365	0.018
NTNG2p.His90Asn	NTNG2	0.0178907	0.0103972	0	0.0464866	0.134957	0.116279					0.0154314	0.00959785	Asn	His	FALSE		2	0	1	0	0	0	0	0	0	0	0	1	0	0	0	0	0	0	0	0	0	0	0	0	0	0	0	0	0	0	0	0	0	0	0	0	0	0	0	0	0	0	0	0	0	0	0	0	0	0	0	0	0	0	0	0	0	0	0	0	0	0	0	0	0	0	27.43	FALSE	FALSE	FALSE	365	0.018
NTRK3p.Met464Ile	NTRK3	0.0178907	0.0103972	0	0.0464866	0.134957	0.116279					0.0154314	0.00959785	Ile	Met	FALSE	1	2	0	1	0	0	0	0	0	0	0	0	1	0	0	0	0	0	0	0	0	0	0	0	0	0	0	0	0	0	0	0	0	0	0	0	0	0	0	0	0	0	0	0	0	0	0	0	0	0	0	0	0	0	0	0	0	0	0	0	0	0	0	0	0	0	0	27.22	TRUE	FALSE	FALSE	365	0.018
NUAK1p.Gln611Ter	NUAK1	0.0178907	0.0103972	0	0.0464866	0.134957	0.116279					0.0154314	0.00959785	Ter	Gln	FALSE		2	0	1	0	0	0	0	0	0	0	0	1	0	0	0	0	0	0	0	0	0	0	0	0	0	0	0	0	0	0	0	0	0	0	0	0	0	0	0	0	0	0	0	0	0	0	0	0	0	0	0	0	0	0	0	0	0	0	0	0	0	0	0	0	0	0	27.61	FALSE	FALSE	FALSE	365	0.018
NUP133p.Leu640Val	NUP133	0.0178907	0.0103972	0	0.0464866	0.134957	0.116279					0.0154314	0.00959785	Val	Leu	FALSE		2	0	1	0	0	0	0	0	0	0	0	1	0	0	0	0	0	0	0	0	0	0	0	0	0	0	0	0	0	0	0	0	0	0	0	0	0	0	0	0	0	0	0	0	0	0	0	0	0	0	0	0	0	0	0	0	0	0	0	0	0	0	0	0	0	0	27.14	FALSE	FALSE	FALSE	365	0.018
NUP160p.Gln1272Ter	NUP160	0.0178907	0.0103972	0	0.0464866	0.134957	0.116279					0.0154314	0.00959785	Ter	Gln	FALSE		2	0	1	0	0	0	0	0	0	0	0	1	0	0	0	0	0	0	0	0	0	0	0	0	0	0	0	0	0	0	0	0	0	0	0	0	0	0	0	0	0	0	0	0	0	0	0	0	0	0	0	0	0	0	0	0	0	0	0	0	0	0	0	0	0	0	26.92	FALSE	FALSE	FALSE	365	0.018
NUP188p.Arg155Met	NUP188	0.0178907	0.0103972	0	0.0464866	0.134957	0.116279					0.0154314	0.00959785	Met	Arg	FALSE		2	0	1	0	0	0	0	0	0	0	0	1	0	0	0	0	0	0	0	0	0	0	0	0	0	0	0	0	0	0	0	0	0	0	0	0	0	0	0	0	0	0	0	0	0	0	0	0	0	0	0	0	0	0	0	0	0	0	0	0	0	0	0	0	0	0	26.65	FALSE	FALSE	FALSE	365	0.018
NUP205p.Gln1734Glu	NUP205	0.0178907	0.0103972	0	0.0464866	0.134957	0.116279					0.0154314	0.00959785	Glu	Gln	FALSE		2	0	1	0	0	0	0	0	0	0	0	1	0	0	0	0	0	0	0	0	0	0	0	0	0	0	0	0	0	0	0	0	0	0	0	0	0	0	0	0	0	0	0	0	0	0	0	0	0	0	0	0	0	0	0	0	0	0	0	0	0	0	0	0	0	0	26.96	FALSE	FALSE	FALSE	365	0.018
NVLp.Pro507Ser	NVL	0.0178907	0.0103972	0	0.0464866	0.134957	0.116279					0.0154314	0.00959785	Ser	Pro	TRUE		2	0	1	0	0	0	0	0	0	0	0	1	0	0	0	0	0	0	0	0	0	0	0	0	0	0	0	0	0	0	0	0	0	0	0	0	0	0	0	0	0	0	0	0	0	0	0	0	0	0	0	0	0	0	0	0	0	0	0	0	0	0	0	0	0	0	27.77	FALSE	FALSE	FALSE	365	0.018
OAS1p.Pro202Ser	OAS1	0.0178907	0.0103972	0	0.0464866	0.134957	0.116279					0.0154314	0.00959785	Ser	Pro	TRUE		2	0	1	0	0	0	0	0	0	0	0	1	0	0	0	0	0	0	0	0	0	0	0	0	0	0	0	0	0	0	0	0	0	0	0	0	0	0	0	0	0	0	0	0	0	0	0	0	0	0	0	0	0	0	0	0	0	0	0	0	0	0	0	0	0	0	27.21	FALSE	FALSE	FALSE	365	0.018
OBSL1p.Pro1251Ser	OBSL1	0.0178907	0.0103972	0	0.0464866	0.134957	0.116279					0.0154314	0.00959785	Ser	Pro	TRUE		2	0	1	0	0	0	0	0	0	0	0	1	0	0	0	0	0	0	0	0	0	0	0	0	0	0	0	0	0	0	0	0	0	0	0	0	0	0	0	0	0	0	0	0	0	0	0	0	0	0	0	0	0	0	0	0	0	0	0	0	0	0	0	0	0	0	26.86	FALSE	FALSE	FALSE	365	0.018
OC90p.Ala435Thr	OC90	0.0178907	0.0103972	0	0.0464866	0.134957	0.116279					0.0154314	0.00959785	Thr	Ala	TRUE		2	0	1	0	0	0	0	0	0	0	0	1	0	0	0	0	0	0	0	0	0	0	0	0	0	0	0	0	0	0	0	0	0	0	0	0	0	0	0	0	0	0	0	0	0	0	0	0	0	0	0	0	0	0	0	0	0	0	0	0	0	0	0	0	0	0	27.32	FALSE	FALSE	FALSE	365	0.018
OCA2p.Glu550Ter	OCA2	0.0178907	0.0103972	0	0.0464866	0.134957	0.116279					0.0154314	0.00959785	Ter	Glu	FALSE		2	0	1	0	0	0	0	0	0	0	0	1	0	0	0	0	0	0	0	0	0	0	0	0	0	0	0	0	0	0	0	0	0	0	0	0	0	0	0	0	0	0	0	0	0	0	0	0	0	0	0	0	0	0	0	0	0	0	0	0	0	0	0	0	0	0	27.03	FALSE	FALSE	FALSE	365	0.018
ODAMp.Glu31Lys	ODAM	0.0178907	0.0103972	0	0.0464866	0.134957	0.116279					0.0154314	0.00959785	Lys	Glu	TRUE		2	0	1	0	0	0	0	0	0	0	0	1	0	0	0	0	0	0	0	0	0	0	0	0	0	0	0	0	0	0	0	0	0	0	0	0	0	0	0	0	0	0	0	0	0	0	0	0	0	0	0	0	0	0	0	0	0	0	0	0	0	0	0	0	0	0	27.26	FALSE	FALSE	FALSE	365	0.018
OGDHLp.Asp615Tyr	OGDHL	0.0178907	0.0103972	0	0.0464866	0.134957	0.116279					0.0154314	0.00959785	Tyr	Asp	TRUE		2	0	1	0	0	0	0	0	0	0	0	1	0	0	0	0	0	0	0	0	0	0	0	0	0	0	0	0	0	0	0	0	0	0	0	0	0	0	0	0	0	0	0	0	0	0	0	0	0	0	0	0	0	0	0	0	0	0	0	0	0	0	0	0	0	0	27.65	FALSE	FALSE	FALSE	365	0.018
OLFM3p.Trp436Ter	OLFM3	0.0178907	0.0103972	0	0.0464866	0.134957	0.116279					0.0154314	0.00959785	Ter	Trp	FALSE		2	0	1	0	0	0	0	0	0	0	0	1	0	0	0	0	0	0	0	0	0	0	0	0	0	0	0	0	0	0	0	0	0	0	0	0	0	0	0	0	0	0	0	0	0	0	0	0	0	0	0	0	0	0	0	0	0	0	0	0	0	0	0	0	0	0	26.77	FALSE	FALSE	FALSE	365	0.018
OLFM4p.Arg319Gln	OLFM4	0.0178907	0.0103972	0	0.0464866	0.134957	0.116279					0.0154314	0.00959785	Gln	Arg	FALSE		2	0	1	0	0	0	0	0	0	0	0	1	0	0	0	0	0	0	0	0	0	0	0	0	0	0	0	0	0	0	0	0	0	0	0	0	0	0	0	0	0	0	0	0	0	0	0	0	0	0	0	0	0	0	0	0	0	0	0	0	0	0	0	0	0	0	27.26	FALSE	FALSE	FALSE	365	0.018
OPN1LWp.Ala174Val	OPN1LW	0.0178907	0.0103972	0	0.0464866	0.134957	0.116279					0.0154314	0.00959785	Val	Ala	FALSE		2	0	1	0	0	0	0	0	0	0	0	1	0	0	0	0	0	0	0	0	0	0	0	0	0	0	0	0	0	0	0	0	0	0	0	0	0	0	0	0	0	0	0	0	0	0	0	0	0	0	0	0	0	0	0	0	0	0	0	0	0	0	0	0	0	0	26.97	FALSE	FALSE	FALSE	365	0.018
OR10G9p.Asp179Asn	OR10G9	0.0178907	0.0103972	0	0.0464866	0.134957	0.116279					0.0154314	0.00959785	Asn	Asp	FALSE		2	0	1	0	0	0	0	0	0	0	0	1	0	0	0	0	0	0	0	0	0	0	0	0	0	0	0	0	0	0	0	0	0	0	0	0	0	0	0	0	0	0	0	0	0	0	0	0	0	0	0	0	0	0	0	0	0	0	0	0	0	0	0	0	0	0	27.52	FALSE	FALSE	FALSE	365	0.018
OR10J1p.Thr277Ser	OR10J1	0.0178907	0.0103972	0	0.0464866	0.134957	0.116279					0.0154314	0.00959785	Ser	Thr	TRUE		2	0	1	0	0	0	0	0	0	0	0	1	0	0	0	0	0	0	0	0	0	0	0	0	0	0	0	0	0	0	0	0	0	0	0	0	0	0	0	0	0	0	0	0	0	0	0	0	0	0	0	0	0	0	0	0	0	0	0	0	0	0	0	0	0	0	27.88	FALSE	FALSE	FALSE	365	0.018
OR10J3p.His55Tyr	OR10J3	0.0178907	0.0103972	0	0.0464866	0.134957	0.116279					0.0154314	0.00959785	Tyr	His	TRUE		2	0	1	0	0	0	0	0	0	0	0	1	0	0	0	0	0	0	0	0	0	0	0	0	0	0	0	0	0	0	0	0	0	0	0	0	0	0	0	0	0	0	0	0	0	0	0	0	0	0	0	0	0	0	0	0	0	0	0	0	0	0	0	0	0	0	26.93	FALSE	FALSE	FALSE	365	0.018
OR10X1p.Arg106Lys	OR10X1	0.0178907	0.0103972	0	0.0464866	0.134957	0.116279					0.0154314	0.00959785	Lys	Arg	TRUE		2	0	1	0	0	0	0	0	0	0	0	1	0	0	0	0	0	0	0	0	0	0	0	0	0	0	0	0	0	0	0	0	0	0	0	0	0	0	0	0	0	0	0	0	0	0	0	0	0	0	0	0	0	0	0	0	0	0	0	0	0	0	0	0	0	0	26.93	FALSE	FALSE	FALSE	365	0.018
OR11H1p.Ser102Leu	OR11H1	0.0178907	0.0103972	0	0.0464866	0.134957	0.116279					0.0154314	0.00959785	Leu	Ser	FALSE		2	0	1	0	0	0	0	0	0	0	0	1	0	0	0	0	0	0	0	0	0	0	0	0	0	0	0	0	0	0	0	0	0	0	0	0	0	0	0	0	0	0	0	0	0	0	0	0	0	0	0	0	0	0	0	0	0	0	0	0	0	0	0	0	0	0	28.17	FALSE	FALSE	FALSE	365	0.018
OR13C3p.Met147Ile	OR13C3	0.0178907	0.0103972	0	0.0464866	0.134957	0.116279					0.0154314	0.00959785	Ile	Met	FALSE		2	0	1	0	0	0	0	0	0	0	0	1	0	0	0	0	0	0	0	0	0	0	0	0	0	0	0	0	0	0	0	0	0	0	0	0	0	0	0	0	0	0	0	0	0	0	0	0	0	0	0	0	0	0	0	0	0	0	0	0	0	0	0	0	0	0	26.75	FALSE	FALSE	FALSE	365	0.018
OR13C9p.Met291Ile	OR13C9	0.0178907	0.0103972	0	0.0464866	0.134957	0.116279					0.0154314	0.00959785	Ile	Met	FALSE		2	0	1	0	0	0	0	0	0	0	0	1	0	0	0	0	0	0	0	0	0	0	0	0	0	0	0	0	0	0	0	0	0	0	0	0	0	0	0	0	0	0	0	0	0	0	0	0	0	0	0	0	0	0	0	0	0	0	0	0	0	0	0	0	0	0	27.49	FALSE	FALSE	FALSE	365	0.018
OR14A16p.Met45Ile	OR14A16	0.0178907	0.0103972	0	0.0464866	0.134957	0.116279					0.0154314	0.00959785	Ile	Met	FALSE		2	0	1	0	0	0	0	0	0	0	0	1	0	0	0	0	0	0	0	0	0	0	0	0	0	0	0	0	0	0	0	0	0	0	0	0	0	0	0	0	0	0	0	0	0	0	0	0	0	0	0	0	0	0	0	0	0	0	0	0	0	0	0	0	0	0	26.25	FALSE	FALSE	FALSE	365	0.018
OR14C36p.Arg168Leu	OR14C36	0.0178907	0.0103972	0	0.0464866	0.134957	0.116279					0.0154314	0.00959785	Leu	Arg	FALSE		2	0	1	0	0	0	0	0	0	0	0	1	0	0	0	0	0	0	0	0	0	0	0	0	0	0	0	0	0	0	0	0	0	0	0	0	0	0	0	0	0	0	0	0	0	0	0	0	0	0	0	0	0	0	0	0	0	0	0	0	0	0	0	0	0	0	28.12	FALSE	FALSE	FALSE	365	0.018
OR14K1p.Pro285His	OR14K1	0.0178907	0.0103972	0	0.0466328	0.134957	0.116279					0.0154314	0.00959785	His	Pro	TRUE		2	0	1	0	0	0	0	0	0	0	0	1	0	0	0	0	0	0	0	0	0	0	0	0	0	0	0	0	0	0	0	0	0	0	0	0	0	0	0	0	0	0	0	0	0	0	0	0	0	0	0	0	0	0	0	0	0	0	0	0	0	0	0	0	0	0	27.3	FALSE	FALSE	FALSE	365	0.018
OR1C1p.Gly219Ter	OR1C1	0.0178907	0.0103972	0	0.0464866	0.134957	0.116279					0.0154314	0.00959785	Ter	Gly	FALSE		2	0	1	0	0	0	0	0	0	0	0	1	0	0	0	0	0	0	0	0	0	0	0	0	0	0	0	0	0	0	0	0	0	0	0	0	0	0	0	0	0	0	0	0	0	0	0	0	0	0	0	0	0	0	0	0	0	0	0	0	0	0	0	0	0	0	27.04	FALSE	FALSE	FALSE	365	0.018
OR1C1p.Pro265Leu	OR1C1	0.0178907	0.0103972	0	0.0464866	0.134957	0.116279					0.0154314	0.00959785	Leu	Pro	FALSE		2	0	1	0	0	0	0	0	0	0	0	1	0	0	0	0	0	0	0	0	0	0	0	0	0	0	0	0	0	0	0	0	0	0	0	0	0	0	0	0	0	0	0	0	0	0	0	0	0	0	0	0	0	0	0	0	0	0	0	0	0	0	0	0	0	0	27.45	FALSE	FALSE	FALSE	365	0.018
OR1I1p.Glu19Lys	OR1I1	0.0178907	0.0103972	0	0.0464866	0.134957	0.116279					0.0154314	0.00959785	Lys	Glu	TRUE		2	0	1	0	0	0	0	0	0	0	0	1	0	0	0	0	0	0	0	0	0	0	0	0	0	0	0	0	0	0	0	0	0	0	0	0	0	0	0	0	0	0	0	0	0	0	0	0	0	0	0	0	0	0	0	0	0	0	0	0	0	0	0	0	0	0	27.1	FALSE	FALSE	FALSE	365	0.018
OR1J2p.Ser91Leu	OR1J2	0.0178907	0.0103972	0	0.0464866	0.134957	0.116279					0.0154314	0.00959785	Leu	Ser	FALSE		2	0	1	0	0	0	0	0	0	0	0	1	0	0	0	0	0	0	0	0	0	0	0	0	0	0	0	0	0	0	0	0	0	0	0	0	0	0	0	0	0	0	0	0	0	0	0	0	0	0	0	0	0	0	0	0	0	0	0	0	0	0	0	0	0	0	27.2	FALSE	FALSE	FALSE	365	0.018
OR1L4p.Pro230Ser	OR1L4	0.0178907	0.0103972	0	0.0466328	0.134957	0.116279					0.0154314	0.00959785	Ser	Pro	TRUE		2	0	1	0	0	0	0	0	0	0	0	1	0	0	0	0	0	0	0	0	0	0	0	0	0	0	0	0	0	0	0	0	0	0	0	0	0	0	0	0	0	0	0	0	0	0	0	0	0	0	0	0	0	0	0	0	0	0	0	0	0	0	0	0	0	0	26.78	FALSE	FALSE	FALSE	365	0.018
OR1N2p.Gly16Arg	OR1N2	0.0178907	0.0103972	0	0.0464866	0.134957	0.116279					0.0154314	0.00959785	Arg	Gly	TRUE		2	0	1	0	0	0	0	0	0	0	0	1	0	0	0	0	0	0	0	0	0	0	0	0	0	0	0	0	0	0	0	0	0	0	0	0	0	0	0	0	0	0	0	0	0	0	0	0	0	0	0	0	0	0	0	0	0	0	0	0	0	0	0	0	0	0	26.67	FALSE	FALSE	FALSE	365	0.018
OR1S1p.Gln19Lys	OR1S1	0.0178907	0.0103972	0	0.0464866	0.134957	0.116279					0.0154314	0.00959785	Lys	Gln	TRUE		2	0	1	0	0	0	0	0	0	0	0	1	0	0	0	0	0	0	0	0	0	0	0	0	0	0	0	0	0	0	0	0	0	0	0	0	0	0	0	0	0	0	0	0	0	0	0	0	0	0	0	0	0	0	0	0	0	0	0	0	0	0	0	0	0	0	26.75	FALSE	FALSE	FALSE	365	0.018
OR2F2p.Thr246Lys	OR2F2	0.0178907	0.0103972	0	0.0464866	0.134957	0.116279					0.0154314	0.00959785	Lys	Thr	TRUE		2	0	1	0	0	0	0	0	0	0	0	1	0	0	0	0	0	0	0	0	0	0	0	0	0	0	0	0	0	0	0	0	0	0	0	0	0	0	0	0	0	0	0	0	0	0	0	0	0	0	0	0	0	0	0	0	0	0	0	0	0	0	0	0	0	0	27.05	FALSE	FALSE	FALSE	365	0.018
OR2F2p.Thr246Met	OR2F2	0.0178907	0.0103972	0	0.0464866	0.134957	0.116279					0.0154314	0.00959785	Met	Thr	FALSE		2	0	1	0	0	0	0	0	0	0	0	1	0	0	0	0	0	0	0	0	0	0	0	0	0	0	0	0	0	0	0	0	0	0	0	0	0	0	0	0	0	0	0	0	0	0	0	0	0	0	0	0	0	0	0	0	0	0	0	0	0	0	0	0	0	0	26.76	FALSE	FALSE	FALSE	365	0.018
OR2G2p.Gly313Arg	OR2G2	0.0178907	0.0103972	0	0.0464866	0.134957	0.116279					0.0154314	0.00959785	Arg	Gly	TRUE		2	0	1	0	0	0	0	0	0	0	0	1	0	0	0	0	0	0	0	0	0	0	0	0	0	0	0	0	0	0	0	0	0	0	0	0	0	0	0	0	0	0	0	0	0	0	0	0	0	0	0	0	0	0	0	0	0	0	0	0	0	0	0	0	0	0	26.61	FALSE	FALSE	FALSE	365	0.018
OR2J2p.Met2Ile	OR2J2	0.0178907	0.0103972	0	0.0464866	0.134957	0.116279					0.0154314	0.00959785	Ile	Met	FALSE		2	0	1	0	0	0	0	0	0	0	0	1	0	0	0	0	0	0	0	0	0	0	0	0	0	0	0	0	0	0	0	0	0	0	0	0	0	0	0	0	0	0	0	0	0	0	0	0	0	0	0	0	0	0	0	0	0	0	0	0	0	0	0	0	0	0	26.63	FALSE	FALSE	FALSE	365	0.018
OR2L3p.Met183Ile	OR2L3	0.0178907	0.0103972	0	0.0464866	0.134957	0.116279					0.0154314	0.00959785	Ile	Met	FALSE		2	0	1	0	0	0	0	0	0	0	0	1	0	0	0	0	0	0	0	0	0	0	0	0	0	0	0	0	0	0	0	0	0	0	0	0	0	0	0	0	0	0	0	0	0	0	0	0	0	0	0	0	0	0	0	0	0	0	0	0	0	0	0	0	0	0	26.54	FALSE	FALSE	FALSE	365	0.018
OR2M3p.Gly253Arg	OR2M3	0.0178907	0.0103972	0	0.0466328	0.134957	0.116279					0.0154314	0.00959785	Arg	Gly	TRUE		2	0	1	0	0	0	0	0	0	0	0	1	0	0	0	0	0	0	0	0	0	0	0	0	0	0	0	0	0	0	0	0	0	0	0	0	0	0	0	0	0	0	0	0	0	0	0	0	0	0	0	0	0	0	0	0	0	0	0	0	0	0	0	0	0	0	26.93	FALSE	FALSE	FALSE	365	0.018
OR2M3p.Pro182Leu	OR2M3	0.0178907	0.0103972	0	0.0464866	0.134957	0.116279					0.0154314	0.00959785	Leu	Pro	FALSE		2	0	1	0	0	0	0	0	0	0	0	1	0	0	0	0	0	0	0	0	0	0	0	0	0	0	0	0	0	0	0	0	0	0	0	0	0	0	0	0	0	0	0	0	0	0	0	0	0	0	0	0	0	0	0	0	0	0	0	0	0	0	0	0	0	0	27.18	FALSE	FALSE	FALSE	365	0.018
OR2M4p.Gln270Lys	OR2M4	0.0178907	0.0103972	0	0.0464866	0.134957	0.116279					0.0154314	0.00959785	Lys	Gln	TRUE		2	0	1	0	0	0	0	0	0	0	0	1	0	0	0	0	0	0	0	0	0	0	0	0	0	0	0	0	0	0	0	0	0	0	0	0	0	0	0	0	0	0	0	0	0	0	0	0	0	0	0	0	0	0	0	0	0	0	0	0	0	0	0	0	0	0	27.29	FALSE	FALSE	FALSE	365	0.018
OR2M4p.His244Asn	OR2M4	0.0178907	0.0103972	0	0.0464866	0.134957	0.116279					0.0154314	0.00959785	Asn	His	FALSE		2	0	1	0	0	0	0	0	0	0	0	1	0	0	0	0	0	0	0	0	0	0	0	0	0	0	0	0	0	0	0	0	0	0	0	0	0	0	0	0	0	0	0	0	0	0	0	0	0	0	0	0	0	0	0	0	0	0	0	0	0	0	0	0	0	0	26.68	FALSE	FALSE	FALSE	365	0.018
OR2M5p.Met40Ile	OR2M5	0.0178907	0.0103972	0	0.0464866	0.134957	0.116279					0.0154314	0.00959785	Ile	Met	FALSE		2	0	1	0	0	0	0	0	0	0	0	1	0	0	0	0	0	0	0	0	0	0	0	0	0	0	0	0	0	0	0	0	0	0	0	0	0	0	0	0	0	0	0	0	0	0	0	0	0	0	0	0	0	0	0	0	0	0	0	0	0	0	0	0	0	0	27.08	FALSE	FALSE	FALSE	365	0.018
OR2T11p.Met82Ile	OR2T11	0.0178907	0.0103972	0	0.0464866	0.134957	0.116279					0.0154314	0.00959785	Ile	Met	FALSE		2	0	1	0	0	0	0	0	0	0	0	1	0	0	0	0	0	0	0	0	0	0	0	0	0	0	0	0	0	0	0	0	0	0	0	0	0	0	0	0	0	0	0	0	0	0	0	0	0	0	0	0	0	0	0	0	0	0	0	0	0	0	0	0	0	0	26.75	FALSE	FALSE	FALSE	365	0.018
OR2T27p.Leu301Ile	OR2T27	0.0178907	0.0103972	0	0.0464866	0.134957	0.116279					0.0154314	0.00959785	Ile	Leu	FALSE		2	0	1	0	0	0	0	0	0	0	0	1	0	0	0	0	0	0	0	0	0	0	0	0	0	0	0	0	0	0	0	0	0	0	0	0	0	0	0	0	0	0	0	0	0	0	0	0	0	0	0	0	0	0	0	0	0	0	0	0	0	0	0	0	0	0	27.34	FALSE	FALSE	FALSE	365	0.018
OR2T6p.Arg234Lys	OR2T6	0.0178907	0.0103972	0	0.0464866	0.134957	0.116279					0.0154314	0.00959785	Lys	Arg	TRUE		2	0	1	0	0	0	0	0	0	0	0	1	0	0	0	0	0	0	0	0	0	0	0	0	0	0	0	0	0	0	0	0	0	0	0	0	0	0	0	0	0	0	0	0	0	0	0	0	0	0	0	0	0	0	0	0	0	0	0	0	0	0	0	0	0	0	26.79	FALSE	FALSE	FALSE	365	0.018
OR4A16p.Met296Ile	OR4A16	0.0178907	0.0103972	0	0.0466328	0.134957	0.116279					0.0154314	0.00959785	Ile	Met	FALSE		2	0	1	0	0	0	0	0	0	0	0	1	0	0	0	0	0	0	0	0	0	0	0	0	0	0	0	0	0	0	0	0	0	0	0	0	0	0	0	0	0	0	0	0	0	0	0	0	0	0	0	0	0	0	0	0	0	0	0	0	0	0	0	0	0	0	27.32	FALSE	FALSE	FALSE	365	0.018
OR4A47p.Gly82Ser	OR4A47	0.0178907	0.0103972	0	0.0464866	0.134957	0.116279					0.0154314	0.00959785	Ser	Gly	TRUE		2	0	1	0	0	0	0	0	0	0	0	1	0	0	0	0	0	0	0	0	0	0	0	0	0	0	0	0	0	0	0	0	0	0	0	0	0	0	0	0	0	0	0	0	0	0	0	0	0	0	0	0	0	0	0	0	0	0	0	0	0	0	0	0	0	0	27.85	FALSE	FALSE	FALSE	365	0.018
OR4A5p.Gly39Arg	OR4A5	0.0178907	0.0103972	0	0.0464866	0.134957	0.116279					0.0154314	0.00959785	Arg	Gly	TRUE		2	0	1	0	0	0	0	0	0	0	0	1	0	0	0	0	0	0	0	0	0	0	0	0	0	0	0	0	0	0	0	0	0	0	0	0	0	0	0	0	0	0	0	0	0	0	0	0	0	0	0	0	0	0	0	0	0	0	0	0	0	0	0	0	0	0	27.28	FALSE	FALSE	FALSE	365	0.018
OR4C11p.Arg120Cys	OR4C11	0.0178907	0.0103972	0	0.0464866	0.134957	0.116279					0.0154314	0.00959785	Cys	Arg	TRUE		2	0	1	0	0	0	0	0	0	0	0	1	0	0	0	0	0	0	0	0	0	0	0	0	0	0	0	0	0	0	0	0	0	0	0	0	0	0	0	0	0	0	0	0	0	0	0	0	0	0	0	0	0	0	0	0	0	0	0	0	0	0	0	0	0	0	27.91	FALSE	FALSE	FALSE	365	0.018
OR4C13p.Asp178Asn	OR4C13	0.0178907	0.0103972	0	0.0464866	0.134957	0.116279					0.0154314	0.00959785	Asn	Asp	FALSE		2	0	1	0	0	0	0	0	0	0	0	1	0	0	0	0	0	0	0	0	0	0	0	0	0	0	0	0	0	0	0	0	0	0	0	0	0	0	0	0	0	0	0	0	0	0	0	0	0	0	0	0	0	0	0	0	0	0	0	0	0	0	0	0	0	0	26.27	FALSE	FALSE	FALSE	365	0.018
OR4C13p.Lys78Arg	OR4C13	0.0178907	0.0103972	0	0.0464866	0.134957	0.116279					0.0154314	0.00959785	Arg	Lys	TRUE		2	0	1	0	0	0	0	0	0	0	0	1	0	0	0	0	0	0	0	0	0	0	0	0	0	0	0	0	0	0	0	0	0	0	0	0	0	0	0	0	0	0	0	0	0	0	0	0	0	0	0	0	0	0	0	0	0	0	0	0	0	0	0	0	0	0	27.51	FALSE	FALSE	FALSE	365	0.018
OR4C3p.Gly171Glu	OR4C3	0.0178907	0.0103972	0	0.0464866	0.134957	0.116279					0.0154314	0.00959785	Glu	Gly	FALSE		2	0	1	0	0	0	0	0	0	0	0	1	0	0	0	0	0	0	0	0	0	0	0	0	0	0	0	0	0	0	0	0	0	0	0	0	0	0	0	0	0	0	0	0	0	0	0	0	0	0	0	0	0	0	0	0	0	0	0	0	0	0	0	0	0	0	26.83	FALSE	FALSE	FALSE	365	0.018
OR4C6p.Tyr216Cys	OR4C6	0.0178907	0.0103972	0	0.0464866	0.134957	0.116279					0.0154314	0.00959785	Cys	Tyr	TRUE		2	0	1	0	0	0	0	0	0	0	0	1	0	0	0	0	0	0	0	0	0	0	0	0	0	0	0	0	0	0	0	0	0	0	0	0	0	0	0	0	0	0	0	0	0	0	0	0	0	0	0	0	0	0	0	0	0	0	0	0	0	0	0	0	0	0	26.93	FALSE	FALSE	FALSE	365	0.018
OR4D11p.Met124Ile	OR4D11	0.0178907	0.0103972	0	0.0464866	0.134957	0.116279					0.0154314	0.00959785	Ile	Met	FALSE		2	0	1	0	0	0	0	0	0	0	0	1	0	0	0	0	0	0	0	0	0	0	0	0	0	0	0	0	0	0	0	0	0	0	0	0	0	0	0	0	0	0	0	0	0	0	0	0	0	0	0	0	0	0	0	0	0	0	0	0	0	0	0	0	0	0	27.05	FALSE	FALSE	FALSE	365	0.018
OR4D11p.Pro307Leu	OR4D11	0.0178907	0.0103972	0	0.0464866	0.134957	0.116279					0.0154314	0.00959785	Leu	Pro	FALSE		2	0	1	0	0	0	0	0	0	0	0	1	0	0	0	0	0	0	0	0	0	0	0	0	0	0	0	0	0	0	0	0	0	0	0	0	0	0	0	0	0	0	0	0	0	0	0	0	0	0	0	0	0	0	0	0	0	0	0	0	0	0	0	0	0	0	27.72	FALSE	FALSE	FALSE	365	0.018
OR4K13p.Glu11Lys	OR4K13	0.0178907	0.0103972	0	0.0464866	0.134957	0.116279					0.0154314	0.00959785	Lys	Glu	TRUE		2	0	1	0	0	0	0	0	0	0	0	1	0	0	0	0	0	0	0	0	0	0	0	0	0	0	0	0	0	0	0	0	0	0	0	0	0	0	0	0	0	0	0	0	0	0	0	0	0	0	0	0	0	0	0	0	0	0	0	0	0	0	0	0	0	0	27.51	FALSE	FALSE	FALSE	365	0.018
OR4K14p.Pro254His	OR4K14	0.0178907	0.0103972	0	0.0464866	0.134957	0.116279					0.0154314	0.00959785	His	Pro	TRUE		2	0	1	0	0	0	0	0	0	0	0	1	0	0	0	0	0	0	0	0	0	0	0	0	0	0	0	0	0	0	0	0	0	0	0	0	0	0	0	0	0	0	0	0	0	0	0	0	0	0	0	0	0	0	0	0	0	0	0	0	0	0	0	0	0	0	26.99	FALSE	FALSE	FALSE	365	0.018
OR4K1p.Gly170Cys	OR4K1	0.0178907	0.0103972	0	0.0464866	0.134957	0.116279					0.0154314	0.00959785	Cys	Gly	TRUE		2	0	1	0	0	0	0	0	0	0	0	1	0	0	0	0	0	0	0	0	0	0	0	0	0	0	0	0	0	0	0	0	0	0	0	0	0	0	0	0	0	0	0	0	0	0	0	0	0	0	0	0	0	0	0	0	0	0	0	0	0	0	0	0	0	0	27.14	FALSE	FALSE	FALSE	365	0.018
OR4K1p.Pro171Ser	OR4K1	0.0178907	0.0103972	0	0.0464866	0.134957	0.116279					0.0154314	0.00959785	Ser	Pro	TRUE		2	0	1	0	0	0	0	0	0	0	0	1	0	0	0	0	0	0	0	0	0	0	0	0	0	0	0	0	0	0	0	0	0	0	0	0	0	0	0	0	0	0	0	0	0	0	0	0	0	0	0	0	0	0	0	0	0	0	0	0	0	0	0	0	0	0	26.76	FALSE	FALSE	FALSE	365	0.018
OR4K2p.Arg290Met	OR4K2	0.0178907	0.0103972	0	0.0466328	0.134957	0.116279					0.0154314	0.00959785	Met	Arg	FALSE		2	0	1	0	0	0	0	0	0	0	0	1	0	0	0	0	0	0	0	0	0	0	0	0	0	0	0	0	0	0	0	0	0	0	0	0	0	0	0	0	0	0	0	0	0	0	0	0	0	0	0	0	0	0	0	0	0	0	0	0	0	0	0	0	0	0	27.3	FALSE	FALSE	FALSE	365	0.018
OR4M1p.Arg138Gln	OR4M1	0.0178907	0.0103972	0	0.0464903	0.134957	0.116279					0.0154314	0.00959785	Gln	Arg	FALSE		2	0	1	0	0	0	0	0	0	0	0	1	0	0	0	0	0	0	0	0	0	0	0	0	0	0	0	0	0	0	0	0	0	0	0	0	0	0	0	0	0	0	0	0	0	0	0	0	0	0	0	0	0	0	0	0	0	0	0	0	0	0	0	0	0	0	27.18	FALSE	FALSE	FALSE	365	0.018
OR4M2p.Gly204Cys	OR4M2	0.0178907	0.0103972	0	0.0464866	0.134957	0.116279					0.0154314	0.00959785	Cys	Gly	TRUE		2	0	1	0	0	0	0	0	0	0	0	1	0	0	0	0	0	0	0	0	0	0	0	0	0	0	0	0	0	0	0	0	0	0	0	0	0	0	0	0	0	0	0	0	0	0	0	0	0	0	0	0	0	0	0	0	0	0	0	0	0	0	0	0	0	0	26.54	FALSE	FALSE	FALSE	365	0.018
OR4N2p.Pro280Leu	OR4N2	0.0178907	0.0103972	0	0.0466328	0.134957	0.116279					0.0154314	0.00959785	Leu	Pro	FALSE		2	0	1	0	0	0	0	0	0	0	0	1	0	0	0	0	0	0	0	0	0	0	0	0	0	0	0	0	0	0	0	0	0	0	0	0	0	0	0	0	0	0	0	0	0	0	0	0	0	0	0	0	0	0	0	0	0	0	0	0	0	0	0	0	0	0	27.23	FALSE	FALSE	FALSE	365	0.018
OR4N5p.Asp175Asn	OR4N5	0.0178907	0.0103972	0	0.0464866	0.134957	0.116279					0.0154314	0.00959785	Asn	Asp	FALSE		2	0	1	0	0	0	0	0	0	0	0	1	0	0	0	0	0	0	0	0	0	0	0	0	0	0	0	0	0	0	0	0	0	0	0	0	0	0	0	0	0	0	0	0	0	0	0	0	0	0	0	0	0	0	0	0	0	0	0	0	0	0	0	0	0	0	27.36	FALSE	FALSE	FALSE	365	0.018
OR4P4p.Tyr63Ter	OR4P4	0.0178907	0.0103972	0	0.0464866	0.134957	0.116279					0.0154314	0.00959785	Ter	Tyr	FALSE		2	0	1	0	0	0	0	0	0	0	0	1	0	0	0	0	0	0	0	0	0	0	0	0	0	0	0	0	0	0	0	0	0	0	0	0	0	0	0	0	0	0	0	0	0	0	0	0	0	0	0	0	0	0	0	0	0	0	0	0	0	0	0	0	0	0	27.25	FALSE	FALSE	FALSE	365	0.018
OR4S2p.Met79Ile	OR4S2	0.0178907	0.0103972	0	0.0464866	0.134957	0.116279					0.0154314	0.00959785	Ile	Met	FALSE		2	0	1	0	0	0	0	0	0	0	0	1	0	0	0	0	0	0	0	0	0	0	0	0	0	0	0	0	0	0	0	0	0	0	0	0	0	0	0	0	0	0	0	0	0	0	0	0	0	0	0	0	0	0	0	0	0	0	0	0	0	0	0	0	0	0	27.78	FALSE	FALSE	FALSE	365	0.018
OR51A7p.Gly106Val	OR51A7	0.0178907	0.0103972	0	0.0464866	0.134957	0.116279					0.0154314	0.00959785	Val	Gly	FALSE		2	0	1	0	0	0	0	0	0	0	0	1	0	0	0	0	0	0	0	0	0	0	0	0	0	0	0	0	0	0	0	0	0	0	0	0	0	0	0	0	0	0	0	0	0	0	0	0	0	0	0	0	0	0	0	0	0	0	0	0	0	0	0	0	0	0	27.33	FALSE	FALSE	FALSE	365	0.018
OR51A7p.Pro283Ser	OR51A7	0.0178907	0.0103972	0	0.0464866	0.134957	0.116279					0.0154314	0.00959785	Ser	Pro	TRUE		2	0	1	0	0	0	0	0	0	0	0	1	0	0	0	0	0	0	0	0	0	0	0	0	0	0	0	0	0	0	0	0	0	0	0	0	0	0	0	0	0	0	0	0	0	0	0	0	0	0	0	0	0	0	0	0	0	0	0	0	0	0	0	0	0	0	26.89	FALSE	FALSE	FALSE	365	0.018
OR51B6p.Pro267Ser	OR51B6	0.0178907	0.0103972	0	0.0464866	0.134957	0.116279					0.0154314	0.00959785	Ser	Pro	TRUE		2	0	1	0	0	0	0	0	0	0	0	1	0	0	0	0	0	0	0	0	0	0	0	0	0	0	0	0	0	0	0	0	0	0	0	0	0	0	0	0	0	0	0	0	0	0	0	0	0	0	0	0	0	0	0	0	0	0	0	0	0	0	0	0	0	0	26.98	FALSE	FALSE	FALSE	365	0.018
OR51G2p.His275Tyr	OR51G2	0.0178907	0.0103972	0	0.0464866	0.134957	0.116279					0.0154314	0.00959785	Tyr	His	TRUE		2	0	1	0	0	0	0	0	0	0	0	1	0	0	0	0	0	0	0	0	0	0	0	0	0	0	0	0	0	0	0	0	0	0	0	0	0	0	0	0	0	0	0	0	0	0	0	0	0	0	0	0	0	0	0	0	0	0	0	0	0	0	0	0	0	0	26.8	FALSE	FALSE	FALSE	365	0.018
OR51I1p.Met120Ile	OR51I1	0.0178907	0.0103972	0	0.0464866	0.134957	0.116279					0.0154314	0.00959785	Ile	Met	FALSE		2	0	1	0	0	0	0	0	0	0	0	1	0	0	0	0	0	0	0	0	0	0	0	0	0	0	0	0	0	0	0	0	0	0	0	0	0	0	0	0	0	0	0	0	0	0	0	0	0	0	0	0	0	0	0	0	0	0	0	0	0	0	0	0	0	0	26.86	FALSE	FALSE	FALSE	365	0.018
OR51T1p.Trp28Ter	OR51T1	0.0178907	0.0103972	0	0.0464866	0.134957	0.116279					0.0154314	0.00959785	Ter	Trp	FALSE		2	0	1	0	0	0	0	0	0	0	0	1	0	0	0	0	0	0	0	0	0	0	0	0	0	0	0	0	0	0	0	0	0	0	0	0	0	0	0	0	0	0	0	0	0	0	0	0	0	0	0	0	0	0	0	0	0	0	0	0	0	0	0	0	0	0	26.03	FALSE	FALSE	FALSE	365	0.018
OR51V1p.Glu30Lys	OR51V1	0.0178907	0.0103972	0	0.0464866	0.134957	0.116279					0.0154314	0.00959785	Lys	Glu	TRUE		2	0	1	0	0	0	0	0	0	0	0	1	0	0	0	0	0	0	0	0	0	0	0	0	0	0	0	0	0	0	0	0	0	0	0	0	0	0	0	0	0	0	0	0	0	0	0	0	0	0	0	0	0	0	0	0	0	0	0	0	0	0	0	0	0	0	26.76	FALSE	FALSE	FALSE	365	0.018
OR52E6p.Ile47Met	OR52E6	0.0178907	0.0103972	0	0.0464866	0.134957	0.116279					0.0154314	0.00959785	Met	Ile	FALSE		2	0	1	0	0	0	0	0	0	0	0	1	0	0	0	0	0	0	0	0	0	0	0	0	0	0	0	0	0	0	0	0	0	0	0	0	0	0	0	0	0	0	0	0	0	0	0	0	0	0	0	0	0	0	0	0	0	0	0	0	0	0	0	0	0	0	27.26	FALSE	FALSE	FALSE	365	0.018
OR52E8p.Met124Ile	OR52E8	0.0178907	0.0103972	0	0.0464866	0.134957	0.116279					0.0154314	0.00959785	Ile	Met	FALSE		2	0	1	0	0	0	0	0	0	0	0	1	0	0	0	0	0	0	0	0	0	0	0	0	0	0	0	0	0	0	0	0	0	0	0	0	0	0	0	0	0	0	0	0	0	0	0	0	0	0	0	0	0	0	0	0	0	0	0	0	0	0	0	0	0	0	27.25	FALSE	FALSE	FALSE	365	0.018
OR56A4p.Arg320Lys	OR56A4	0.0178907	0.0103972	0	0.0464866	0.134957	0.116279					0.0154314	0.00959785	Lys	Arg	TRUE		2	0	1	0	0	0	0	0	0	0	0	1	0	0	0	0	0	0	0	0	0	0	0	0	0	0	0	0	0	0	0	0	0	0	0	0	0	0	0	0	0	0	0	0	0	0	0	0	0	0	0	0	0	0	0	0	0	0	0	0	0	0	0	0	0	0	26.92	FALSE	FALSE	FALSE	365	0.018
OR56B1p.Gly192Val	OR56B1	0.0178907	0.0103972	0	0.0464866	0.134957	0.116279					0.0154314	0.00959785	Val	Gly	FALSE		2	0	1	0	0	0	0	0	0	0	0	1	0	0	0	0	0	0	0	0	0	0	0	0	0	0	0	0	0	0	0	0	0	0	0	0	0	0	0	0	0	0	0	0	0	0	0	0	0	0	0	0	0	0	0	0	0	0	0	0	0	0	0	0	0	0	27.46	FALSE	FALSE	FALSE	365	0.018
OR5B3p.Gly159Val	OR5B3	0.0178907	0.0103972	0	0.0464866	0.134957	0.116279					0.0154314	0.00959785	Val	Gly	FALSE		2	0	1	0	0	0	0	0	0	0	0	1	0	0	0	0	0	0	0	0	0	0	0	0	0	0	0	0	0	0	0	0	0	0	0	0	0	0	0	0	0	0	0	0	0	0	0	0	0	0	0	0	0	0	0	0	0	0	0	0	0	0	0	0	0	0	27.68	FALSE	FALSE	FALSE	365	0.018
OR5D13p.Pro266His	OR5D13	0.0178907	0.0103972	0	0.0464866	0.134957	0.116279					0.0154314	0.00959785	His	Pro	TRUE		2	0	1	0	0	0	0	0	0	0	0	1	0	0	0	0	0	0	0	0	0	0	0	0	0	0	0	0	0	0	0	0	0	0	0	0	0	0	0	0	0	0	0	0	0	0	0	0	0	0	0	0	0	0	0	0	0	0	0	0	0	0	0	0	0	0	26.02	FALSE	FALSE	FALSE	365	0.018
OR5F1p.Ser217Tyr	OR5F1	0.0178907	0.0103972	0	0.0464866	0.134957	0.116279					0.0154314	0.00959785	Tyr	Ser	TRUE		2	0	1	0	0	0	0	0	0	0	0	1	0	0	0	0	0	0	0	0	0	0	0	0	0	0	0	0	0	0	0	0	0	0	0	0	0	0	0	0	0	0	0	0	0	0	0	0	0	0	0	0	0	0	0	0	0	0	0	0	0	0	0	0	0	0	27.38	FALSE	FALSE	FALSE	365	0.018
OR5H14p.Gly139Ter	OR5H14	0.0178907	0.0103972	0	0.0500063	0.134957	0.116279					0.0154314	0.00959785	Ter	Gly	FALSE		2	0	1	0	0	0	0	0	0	0	0	1	0	0	0	0	0	0	0	0	0	0	0	0	0	0	0	0	0	0	0	0	0	0	0	0	0	0	0	0	0	0	0	0	0	0	0	0	0	0	0	0	0	0	0	0	0	0	0	0	0	0	0	0	0	0	26.93	FALSE	FALSE	FALSE	365	0.018
OR5H15p.Phe164Leu	OR5H15	0.0178907	0.0103972	0	0.0464866	0.134957	0.116279					0.0154314	0.00959785	Leu	Phe	FALSE		2	0	1	0	0	0	0	0	0	0	0	1	0	0	0	0	0	0	0	0	0	0	0	0	0	0	0	0	0	0	0	0	0	0	0	0	0	0	0	0	0	0	0	0	0	0	0	0	0	0	0	0	0	0	0	0	0	0	0	0	0	0	0	0	0	0	27.76	FALSE	FALSE	FALSE	365	0.018
OR5M9p.Met43Ile	OR5M9	0.0178907	0.0103972	0	0.0464866	0.134957	0.116279					0.0154314	0.00959785	Ile	Met	FALSE		2	0	1	0	0	0	0	0	0	0	0	1	0	0	0	0	0	0	0	0	0	0	0	0	0	0	0	0	0	0	0	0	0	0	0	0	0	0	0	0	0	0	0	0	0	0	0	0	0	0	0	0	0	0	0	0	0	0	0	0	0	0	0	0	0	0	26.77	FALSE	FALSE	FALSE	365	0.018
OR5M9p.Pro127His	OR5M9	0.0178907	0.0103972	0	0.0464866	0.134957	0.116279					0.0154314	0.00959785	His	Pro	TRUE		2	0	1	0	0	0	0	0	0	0	0	1	0	0	0	0	0	0	0	0	0	0	0	0	0	0	0	0	0	0	0	0	0	0	0	0	0	0	0	0	0	0	0	0	0	0	0	0	0	0	0	0	0	0	0	0	0	0	0	0	0	0	0	0	0	0	27.3	FALSE	FALSE	FALSE	365	0.018
OR5P2p.Leu30Ile	OR5P2	0.0178907	0.0103972	0	0.0464866	0.134957	0.116279					0.0154314	0.00959785	Ile	Leu	FALSE		2	0	1	0	0	0	0	0	0	0	0	1	0	0	0	0	0	0	0	0	0	0	0	0	0	0	0	0	0	0	0	0	0	0	0	0	0	0	0	0	0	0	0	0	0	0	0	0	0	0	0	0	0	0	0	0	0	0	0	0	0	0	0	0	0	0	26.49	FALSE	FALSE	FALSE	365	0.018
OR5P2p.Leu44Ile	OR5P2	0.0178907	0.0103972	0	0.0466328	0.134957	0.116279					0.0154314	0.00959785	Ile	Leu	FALSE		2	0	1	0	0	0	0	0	0	0	0	1	0	0	0	0	0	0	0	0	0	0	0	0	0	0	0	0	0	0	0	0	0	0	0	0	0	0	0	0	0	0	0	0	0	0	0	0	0	0	0	0	0	0	0	0	0	0	0	0	0	0	0	0	0	0	27.18	FALSE	FALSE	FALSE	365	0.018
OR5W2p.Arg122Leu	OR5W2	0.0178907	0.0103972	0	0.0464866	0.134957	0.116279					0.0154314	0.00959785	Leu	Arg	FALSE		2	0	1	0	0	0	0	0	0	0	0	1	0	0	0	0	0	0	0	0	0	0	0	0	0	0	0	0	0	0	0	0	0	0	0	0	0	0	0	0	0	0	0	0	0	0	0	0	0	0	0	0	0	0	0	0	0	0	0	0	0	0	0	0	0	0	26.99	FALSE	FALSE	FALSE	365	0.018
OR6C2p.Leu128Ile	OR6C2	0.0178907	0.0103972	0	0.0464866	0.134957	0.116279					0.0154314	0.00959785	Ile	Leu	FALSE		2	0	1	0	0	0	0	0	0	0	0	1	0	0	0	0	0	0	0	0	0	0	0	0	0	0	0	0	0	0	0	0	0	0	0	0	0	0	0	0	0	0	0	0	0	0	0	0	0	0	0	0	0	0	0	0	0	0	0	0	0	0	0	0	0	0	27.11	FALSE	FALSE	FALSE	365	0.018
OR6C74p.Pro260Leu	OR6C74	0.0178907	0.0103972	0	0.0464866	0.134957	0.116279					0.0154314	0.00959785	Leu	Pro	FALSE		2	0	1	0	0	0	0	0	0	0	0	1	0	0	0	0	0	0	0	0	0	0	0	0	0	0	0	0	0	0	0	0	0	0	0	0	0	0	0	0	0	0	0	0	0	0	0	0	0	0	0	0	0	0	0	0	0	0	0	0	0	0	0	0	0	0	26.72	FALSE	FALSE	FALSE	365	0.018
OR6K6p.Gln171Ter	OR6K6	0.0178907	0.0103972	0	0.0464866	0.134957	0.116279					0.0154314	0.00959785	Ter	Gln	FALSE		2	0	1	0	0	0	0	0	0	0	0	1	0	0	0	0	0	0	0	0	0	0	0	0	0	0	0	0	0	0	0	0	0	0	0	0	0	0	0	0	0	0	0	0	0	0	0	0	0	0	0	0	0	0	0	0	0	0	0	0	0	0	0	0	0	0	26.72	FALSE	FALSE	FALSE	365	0.018
OR6M1p.Ser5Gly	OR6M1	0.0178907	0.0103972	0	0.0466328	0.134957	0.116279					0.0154314	0.00959785	Gly	Ser	FALSE		2	0	1	0	0	0	0	0	0	0	0	1	0	0	0	0	0	0	0	0	0	0	0	0	0	0	0	0	0	0	0	0	0	0	0	0	0	0	0	0	0	0	0	0	0	0	0	0	0	0	0	0	0	0	0	0	0	0	0	0	0	0	0	0	0	0	27.72	FALSE	FALSE	FALSE	365	0.018
OR7D4p.Ala182Thr	OR7D4	0.0178907	0.0103972	0	0.0464866	0.134957	0.116279					0.0154314	0.00959785	Thr	Ala	TRUE		2	0	1	0	0	0	0	0	0	0	0	1	0	0	0	0	0	0	0	0	0	0	0	0	0	0	0	0	0	0	0	0	0	0	0	0	0	0	0	0	0	0	0	0	0	0	0	0	0	0	0	0	0	0	0	0	0	0	0	0	0	0	0	0	0	0	27.22	FALSE	FALSE	FALSE	365	0.018
OR7G1p.Ala156Val	OR7G1	0.0178907	0.0103972	0	0.0464866	0.134957	0.116279					0.0154314	0.00959785	Val	Ala	FALSE		2	0	1	0	0	0	0	0	0	0	0	1	0	0	0	0	0	0	0	0	0	0	0	0	0	0	0	0	0	0	0	0	0	0	0	0	0	0	0	0	0	0	0	0	0	0	0	0	0	0	0	0	0	0	0	0	0	0	0	0	0	0	0	0	0	0	26.82	FALSE	FALSE	FALSE	365	0.018
OR7G1p.Glu19Lys	OR7G1	0.0178907	0.0103972	0	0.0464866	0.134957	0.116279					0.0154314	0.00959785	Lys	Glu	TRUE		2	0	1	0	0	0	0	0	0	0	0	1	0	0	0	0	0	0	0	0	0	0	0	0	0	0	0	0	0	0	0	0	0	0	0	0	0	0	0	0	0	0	0	0	0	0	0	0	0	0	0	0	0	0	0	0	0	0	0	0	0	0	0	0	0	0	27.19	FALSE	FALSE	FALSE	365	0.018
OR8B12p.Gly21Ter	OR8B12	0.0178907	0.0103972	0	0.0464866	0.134957	0.116279					0.0154314	0.00959785	Ter	Gly	FALSE		2	0	1	0	0	0	0	0	0	0	0	1	0	0	0	0	0	0	0	0	0	0	0	0	0	0	0	0	0	0	0	0	0	0	0	0	0	0	0	0	0	0	0	0	0	0	0	0	0	0	0	0	0	0	0	0	0	0	0	0	0	0	0	0	0	0	26.14	FALSE	FALSE	FALSE	365	0.018
OR8B4p.Met162Ile	OR8B4	0.0178907	0.0103972	0	0.0464866	0.134957	0.116279					0.0154314	0.00959785	Ile	Met	FALSE		2	0	1	0	0	0	0	0	0	0	0	1	0	0	0	0	0	0	0	0	0	0	0	0	0	0	0	0	0	0	0	0	0	0	0	0	0	0	0	0	0	0	0	0	0	0	0	0	0	0	0	0	0	0	0	0	0	0	0	0	0	0	0	0	0	0	27.18	FALSE	FALSE	FALSE	365	0.018
OR8D2p.Gly204Val	OR8D2	0.0178907	0.0103972	0	0.0464866	0.134957	0.116279					0.0154314	0.00959785	Val	Gly	FALSE		2	0	1	0	0	0	0	0	0	0	0	1	0	0	0	0	0	0	0	0	0	0	0	0	0	0	0	0	0	0	0	0	0	0	0	0	0	0	0	0	0	0	0	0	0	0	0	0	0	0	0	0	0	0	0	0	0	0	0	0	0	0	0	0	0	0	27.05	FALSE	FALSE	FALSE	365	0.018
OR8D2p.Pro57His	OR8D2	0.0178907	0.0103972	0	0.0464866	0.134957	0.116279					0.0154314	0.00959785	His	Pro	TRUE		2	0	1	0	0	0	0	0	0	0	0	1	0	0	0	0	0	0	0	0	0	0	0	0	0	0	0	0	0	0	0	0	0	0	0	0	0	0	0	0	0	0	0	0	0	0	0	0	0	0	0	0	0	0	0	0	0	0	0	0	0	0	0	0	0	0	27.09	FALSE	FALSE	FALSE	365	0.018
OR8H2p.Gln55Leu	OR8H2	0.0178907	0.0103972	0	0.0464866	0.134957	0.116279					0.0154314	0.00959785	Leu	Gln	FALSE		2	0	1	0	0	0	0	0	0	0	0	1	0	0	0	0	0	0	0	0	0	0	0	0	0	0	0	0	0	0	0	0	0	0	0	0	0	0	0	0	0	0	0	0	0	0	0	0	0	0	0	0	0	0	0	0	0	0	0	0	0	0	0	0	0	0	27.1	FALSE	FALSE	FALSE	365	0.018
OR8J1p.Arg8Ile	OR8J1	0.0178907	0.0103972	0	0.0464866	0.134957	0.116279					0.0154314	0.00959785	Ile	Arg	FALSE		2	0	1	0	0	0	0	0	0	0	0	1	0	0	0	0	0	0	0	0	0	0	0	0	0	0	0	0	0	0	0	0	0	0	0	0	0	0	0	0	0	0	0	0	0	0	0	0	0	0	0	0	0	0	0	0	0	0	0	0	0	0	0	0	0	0	27.38	FALSE	FALSE	FALSE	365	0.018
OR8J1p.Glu4Lys	OR8J1	0.0178907	0.0103972	0	0.0464866	0.134957	0.116279					0.0154314	0.00959785	Lys	Glu	TRUE		2	0	1	0	0	0	0	0	0	0	0	1	0	0	0	0	0	0	0	0	0	0	0	0	0	0	0	0	0	0	0	0	0	0	0	0	0	0	0	0	0	0	0	0	0	0	0	0	0	0	0	0	0	0	0	0	0	0	0	0	0	0	0	0	0	0	27.41	FALSE	FALSE	FALSE	365	0.018
OR8J1p.Tyr120Cys	OR8J1	0.0178907	0.0103972	0	0.0464866	0.134957	0.116279					0.0154314	0.00959785	Cys	Tyr	TRUE		2	0	1	0	0	0	0	0	0	0	0	1	0	0	0	0	0	0	0	0	0	0	0	0	0	0	0	0	0	0	0	0	0	0	0	0	0	0	0	0	0	0	0	0	0	0	0	0	0	0	0	0	0	0	0	0	0	0	0	0	0	0	0	0	0	0	27.17	FALSE	FALSE	FALSE	365	0.018
OR8K1p.His250Tyr	OR8K1	0.0178907	0.0103972	0	0.0464866	0.134957	0.116279					0.0154314	0.00959785	Tyr	His	TRUE		2	0	1	0	0	0	0	0	0	0	0	1	0	0	0	0	0	0	0	0	0	0	0	0	0	0	0	0	0	0	0	0	0	0	0	0	0	0	0	0	0	0	0	0	0	0	0	0	0	0	0	0	0	0	0	0	0	0	0	0	0	0	0	0	0	0	26.83	FALSE	FALSE	FALSE	365	0.018
OR8K5p.Gly253Trp	OR8K5	0.0178907	0.0103972	0	0.0464866	0.134957	0.116279					0.0154314	0.00959785	Trp	Gly	FALSE		2	0	1	0	0	0	0	0	0	0	0	1	0	0	0	0	0	0	0	0	0	0	0	0	0	0	0	0	0	0	0	0	0	0	0	0	0	0	0	0	0	0	0	0	0	0	0	0	0	0	0	0	0	0	0	0	0	0	0	0	0	0	0	0	0	0	27.15	FALSE	FALSE	FALSE	365	0.018
OR8S1p.Gly297Arg	OR8S1	0.0178907	0.0103972	0	0.0464866	0.134957	0.116279					0.0154314	0.00959785	Arg	Gly	TRUE		2	0	1	0	0	0	0	0	0	0	0	1	0	0	0	0	0	0	0	0	0	0	0	0	0	0	0	0	0	0	0	0	0	0	0	0	0	0	0	0	0	0	0	0	0	0	0	0	0	0	0	0	0	0	0	0	0	0	0	0	0	0	0	0	0	0	26.2	FALSE	FALSE	FALSE	365	0.018
OR9I1p.Gly232Ser	OR9I1	0.0178907	0.0103972	0	0.0464866	0.134957	0.116279					0.0154314	0.00959785	Ser	Gly	TRUE		2	0	1	0	0	0	0	0	0	0	0	1	0	0	0	0	0	0	0	0	0	0	0	0	0	0	0	0	0	0	0	0	0	0	0	0	0	0	0	0	0	0	0	0	0	0	0	0	0	0	0	0	0	0	0	0	0	0	0	0	0	0	0	0	0	0	27.56	FALSE	FALSE	FALSE	365	0.018
OSGIN1p.Pro291Ser	OSGIN1	0.0178907	0.0103972	0	0.0464866	0.134957	0.116279					0.0154314	0.00959785	Ser	Pro	TRUE		2	0	1	0	0	0	0	0	0	0	0	1	0	0	0	0	0	0	0	0	0	0	0	0	0	0	0	0	0	0	0	0	0	0	0	0	0	0	0	0	0	0	0	0	0	0	0	0	0	0	0	0	0	0	0	0	0	0	0	0	0	0	0	0	0	0	27.5	FALSE	FALSE	FALSE	365	0.018
OTOL1p.Pro141Leu	OTOL1	0.0178907	0.0103972	0	0.0464866	0.134957	0.116279					0.0154314	0.00959785	Leu	Pro	FALSE		2	0	1	0	0	0	0	0	0	0	0	1	0	0	0	0	0	0	0	0	0	0	0	0	0	0	0	0	0	0	0	0	0	0	0	0	0	0	0	0	0	0	0	0	0	0	0	0	0	0	0	0	0	0	0	0	0	0	0	0	0	0	0	0	0	0	27.41	FALSE	FALSE	FALSE	365	0.018
OVCH1p.Lys1029Arg	OVCH1	0.0178907	0.0103972	0	0.0464866	0.134957	0.116279					0.0154314	0.00959785	Arg	Lys	TRUE		2	0	1	0	0	0	0	0	0	0	0	1	0	0	0	0	0	0	0	0	0	0	0	0	0	0	0	0	0	0	0	0	0	0	0	0	0	0	0	0	0	0	0	0	0	0	0	0	0	0	0	0	0	0	0	0	0	0	0	0	0	0	0	0	0	0	26.44	FALSE	FALSE	FALSE	365	0.018
OVCH2p.Ser306Asn	OVCH2	0.0178907	0.0103972	0	0.0464866	0.134957	0.116279					0.0154314	0.00959785	Asn	Ser	FALSE		2	0	1	0	0	0	0	0	0	0	0	1	0	0	0	0	0	0	0	0	0	0	0	0	0	0	0	0	0	0	0	0	0	0	0	0	0	0	0	0	0	0	0	0	0	0	0	0	0	0	0	0	0	0	0	0	0	0	0	0	0	0	0	0	0	0	26.62	FALSE	FALSE	FALSE	365	0.018
OVOL1p.Arg45Leu	OVOL1	0.0178907	0.0103972	0	0.0464866	0.134957	0.116279					0.0154314	0.00959785	Leu	Arg	FALSE		2	0	1	0	0	0	0	0	0	0	0	1	0	0	0	0	0	0	0	0	0	0	0	0	0	0	0	0	0	0	0	0	0	0	0	0	0	0	0	0	0	0	0	0	0	0	0	0	0	0	0	0	0	0	0	0	0	0	0	0	0	0	0	0	0	0	27.71	FALSE	FALSE	FALSE	365	0.018
P2RX3p.Ala225Ser	P2RX3	0.0178907	0.0103972	0	0.0466328	0.134957	0.116279					0.0154314	0.00959785	Ser	Ala	TRUE		2	0	1	0	0	0	0	0	0	0	0	1	0	0	0	0	0	0	0	0	0	0	0	0	0	0	0	0	0	0	0	0	0	0	0	0	0	0	0	0	0	0	0	0	0	0	0	0	0	0	0	0	0	0	0	0	0	0	0	0	0	0	0	0	0	0	27.11	FALSE	FALSE	FALSE	365	0.018
P2RY8p.Asp162Asn	P2RY8	0.0178907	0.0103972	0	0.0464866	0.134957	0.116279					0.0154314	0.00959785	Asn	Asp	FALSE	1	2	0	1	0	0	0	0	0	0	0	0	1	0	0	0	0	0	0	0	0	0	0	0	0	0	0	0	0	0	0	0	0	0	0	0	0	0	0	0	0	0	0	0	0	0	0	0	0	0	0	0	0	0	0	0	0	0	0	0	0	0	0	0	0	0	0	25.39	FALSE	FALSE	FALSE	365	0.018
P4HA2p.Ser175Leu	P4HA2	0.0178907	0.0103972	0	0.0464866	0.134957	0.116279					0.0154314	0.00959785	Leu	Ser	FALSE		2	0	1	0	0	0	0	0	0	0	0	1	0	0	0	0	0	0	0	0	0	0	0	0	0	0	0	0	0	0	0	0	0	0	0	0	0	0	0	0	0	0	0	0	0	0	0	0	0	0	0	0	0	0	0	0	0	0	0	0	0	0	0	0	0	0	26.98	FALSE	FALSE	FALSE	365	0.018
PABPC4p.Glu24Ter	PABPC4	0.0178907	0.0103972	0	0.0464866	0.134957	0.116279					0.0154314	0.00959785	Ter	Glu	FALSE		2	0	1	0	0	0	0	0	0	0	0	1	0	0	0	0	0	0	0	0	0	0	0	0	0	0	0	0	0	0	0	0	0	0	0	0	0	0	0	0	0	0	0	0	0	0	0	0	0	0	0	0	0	0	0	0	0	0	0	0	0	0	0	0	0	0	27.35	FALSE	FALSE	FALSE	365	0.018
PADI2p.Asp633Asn	PADI2	0.0178907	0.0103972	0	0.0464866	0.134957	0.116279					0.0154314	0.00959785	Asn	Asp	FALSE		2	0	1	0	0	0	0	0	0	0	0	1	0	0	0	0	0	0	0	0	0	0	0	0	0	0	0	0	0	0	0	0	0	0	0	0	0	0	0	0	0	0	0	0	0	0	0	0	0	0	0	0	0	0	0	0	0	0	0	0	0	0	0	0	0	0	27.82	FALSE	FALSE	FALSE	365	0.018
PAFAH1B2p.Gly143Cys	PAFAH1B2	0.0178907	0.0103972	0	0.0464866	0.134957	0.116279					0.0154314	0.00959785	Cys	Gly	TRUE	1	2	0	1	0	0	0	0	0	0	0	0	1	0	0	0	0	0	0	0	0	0	0	0	0	0	0	0	0	0	0	0	0	0	0	0	0	0	0	0	0	0	0	0	0	0	0	0	0	0	0	0	0	0	0	0	0	0	0	0	0	0	0	0	0	0	0	27.12	FALSE	FALSE	FALSE	365	0.018
PALD1p.Glu166Lys	PALD1	0.0178907	0.0103972	0	0.0464866	0.134957	0.116279					0.0154314	0.00959785	Lys	Glu	TRUE		2	0	1	0	0	0	0	0	0	0	0	1	0	0	0	0	0	0	0	0	0	0	0	0	0	0	0	0	0	0	0	0	0	0	0	0	0	0	0	0	0	0	0	0	0	0	0	0	0	0	0	0	0	0	0	0	0	0	0	0	0	0	0	0	0	0	27.1	FALSE	FALSE	FALSE	365	0.018
PAPD5p.Leu373Ile	PAPD5	0.0178907	0.0103972	0	0.0464866	0.134957	0.116279					0.0154314	0.00959785	Ile	Leu	FALSE		2	0	1	0	0	0	0	0	0	0	0	1	0	0	0	0	0	0	0	0	0	0	0	0	0	0	0	0	0	0	0	0	0	0	0	0	0	0	0	0	0	0	0	0	0	0	0	0	0	0	0	0	0	0	0	0	0	0	0	0	0	0	0	0	0	0	27.14	FALSE	FALSE	FALSE	365	0.018
PAPPA2p.Asp110Glu	PAPPA2	0.0178907	0.0103972	0	0.0464866	0.134957	0.116279					0.0154314	0.00959785	Glu	Asp	FALSE		2	0	1	0	0	0	0	0	0	0	0	1	0	0	0	0	0	0	0	0	0	0	0	0	0	0	0	0	0	0	0	0	0	0	0	0	0	0	0	0	0	0	0	0	0	0	0	0	0	0	0	0	0	0	0	0	0	0	0	0	0	0	0	0	0	0	26.83	FALSE	FALSE	FALSE	365	0.018
PAPPA2p.Glu485Lys	PAPPA2	0.0178907	0.0103972	0	0.0464866	0.134957	0.116279					0.0154314	0.00959785	Lys	Glu	TRUE		2	0	1	0	0	0	0	0	0	0	0	1	0	0	0	0	0	0	0	0	0	0	0	0	0	0	0	0	0	0	0	0	0	0	0	0	0	0	0	0	0	0	0	0	0	0	0	0	0	0	0	0	0	0	0	0	0	0	0	0	0	0	0	0	0	0	27.44	FALSE	FALSE	FALSE	365	0.018
PARD3p.Asp986Asn	PARD3	0.0178907	0.0103972	0	0.0464866	0.134957	0.116279					0.0154314	0.00959785	Asn	Asp	FALSE		2	0	1	0	0	0	0	0	0	0	0	1	0	0	0	0	0	0	0	0	0	0	0	0	0	0	0	0	0	0	0	0	0	0	0	0	0	0	0	0	0	0	0	0	0	0	0	0	0	0	0	0	0	0	0	0	0	0	0	0	0	0	0	0	0	0	27.89	FALSE	FALSE	FALSE	365	0.018
PARP6p.Pro412Leu	PARP6	0.0178907	0.0103972	0	0.0464866	0.134957	0.116279					0.0154314	0.00959785	Leu	Pro	FALSE		2	0	1	0	0	0	0	0	0	0	0	1	0	0	0	0	0	0	0	0	0	0	0	0	0	0	0	0	0	0	0	0	0	0	0	0	0	0	0	0	0	0	0	0	0	0	0	0	0	0	0	0	0	0	0	0	0	0	0	0	0	0	0	0	0	0	27.2	FALSE	FALSE	FALSE	365	0.018
PARP8p.Pro294Leu	PARP8	0.0178907	0.0103972	0	0.0464866	0.134957	0.116279					0.0154314	0.00959785	Leu	Pro	FALSE		2	0	1	0	0	0	0	0	0	0	0	1	0	0	0	0	0	0	0	0	0	0	0	0	0	0	0	0	0	0	0	0	0	0	0	0	0	0	0	0	0	0	0	0	0	0	0	0	0	0	0	0	0	0	0	0	0	0	0	0	0	0	0	0	0	0	27.21	FALSE	FALSE	FALSE	365	0.018
PARVGp.Arg38Gln	PARVG	0.0178907	0.0103972	0	0.0464866	0.134957	0.116279					0.0154314	0.00959785	Gln	Arg	FALSE		2	0	1	0	0	0	0	0	0	0	0	1	0	0	0	0	0	0	0	0	0	0	0	0	0	0	0	0	0	0	0	0	0	0	0	0	0	0	0	0	0	0	0	0	0	0	0	0	0	0	0	0	0	0	0	0	0	0	0	0	0	0	0	0	0	0	26.73	FALSE	FALSE	FALSE	365	0.018
PCDH11Xp.Ser1241Leu	PCDH11X	0.0178907	0.0103972	0	0.0464866	0.134957	0.116279					0.0154314	0.00959785	Leu	Ser	FALSE		2	0	1	0	0	0	0	0	0	0	0	1	0	0	0	0	0	0	0	0	0	0	0	0	0	0	0	0	0	0	0	0	0	0	0	0	0	0	0	0	0	0	0	0	0	0	0	0	0	0	0	0	0	0	0	0	0	0	0	0	0	0	0	0	0	0	27.64	FALSE	FALSE	FALSE	365	0.018
PCDH15p.Lys1411Asn	PCDH15	0.0178907	0.0103972	0	0.0464866	0.134957	0.116279					0.0154314	0.00959785	Asn	Lys	FALSE		2	0	1	0	0	0	0	0	0	0	0	1	0	0	0	0	0	0	0	0	0	0	0	0	0	0	0	0	0	0	0	0	0	0	0	0	0	0	0	0	0	0	0	0	0	0	0	0	0	0	0	0	0	0	0	0	0	0	0	0	0	0	0	0	0	0	27.44	FALSE	FALSE	FALSE	365	0.018
PCDH15p.Pro1751Ser	PCDH15	0.0178907	0.0103972	0	0.0464866	0.134957	0.116279					0.0154314	0.00959785	Ser	Pro	TRUE		2	0	1	0	0	0	0	0	0	0	0	1	0	0	0	0	0	0	0	0	0	0	0	0	0	0	0	0	0	0	0	0	0	0	0	0	0	0	0	0	0	0	0	0	0	0	0	0	0	0	0	0	0	0	0	0	0	0	0	0	0	0	0	0	0	0	28.36	FALSE	FALSE	FALSE	365	0.018
PCDH18p.Glu81Ter	PCDH18	0.0178907	0.0103972	0	0.0464866	0.134957	0.116279					0.0154314	0.00959785	Ter	Glu	FALSE		2	0	1	0	0	0	0	0	0	0	0	1	0	0	0	0	0	0	0	0	0	0	0	0	0	0	0	0	0	0	0	0	0	0	0	0	0	0	0	0	0	0	0	0	0	0	0	0	0	0	0	0	0	0	0	0	0	0	0	0	0	0	0	0	0	0	26.51	FALSE	FALSE	FALSE	365	0.018
PCDH8p.Gln1045Ter	PCDH8	0.0178907	0.0103972	0	0.0464866	0.134957	0.116279					0.0154314	0.00959785	Ter	Gln	FALSE		2	0	1	0	0	0	0	0	0	0	0	1	0	0	0	0	0	0	0	0	0	0	0	0	0	0	0	0	0	0	0	0	0	0	0	0	0	0	0	0	0	0	0	0	0	0	0	0	0	0	0	0	0	0	0	0	0	0	0	0	0	0	0	0	0	0	28.04	FALSE	FALSE	FALSE	365	0.018
PCDH8p.Pro141Gln	PCDH8	0.0178907	0.0103972	0	0.0464866	0.134957	0.116279					0.0154314	0.00959785	Gln	Pro	FALSE		2	0	1	0	0	0	0	0	0	0	0	1	0	0	0	0	0	0	0	0	0	0	0	0	0	0	0	0	0	0	0	0	0	0	0	0	0	0	0	0	0	0	0	0	0	0	0	0	0	0	0	0	0	0	0	0	0	0	0	0	0	0	0	0	0	0	26.6	FALSE	FALSE	FALSE	365	0.018
PCDHA10p.Ala455Val	PCDHA10	0.0178907	0.0103972	0	0.0464866	0.134957	0.116279					0.0154314	0.00959785	Val	Ala	FALSE		2	0	1	0	0	0	0	0	0	0	0	1	0	0	0	0	0	0	0	0	0	0	0	0	0	0	0	0	0	0	0	0	0	0	0	0	0	0	0	0	0	0	0	0	0	0	0	0	0	0	0	0	0	0	0	0	0	0	0	0	0	0	0	0	0	0	27.14	FALSE	FALSE	FALSE	365	0.018
PCDHA12p.Gln612Leu	PCDHA12	0.0178907	0.0103972	0	0.0464866	0.134957	0.116279					0.0154314	0.00959785	Leu	Gln	FALSE		2	0	1	0	0	0	0	0	0	0	0	1	0	0	0	0	0	0	0	0	0	0	0	0	0	0	0	0	0	0	0	0	0	0	0	0	0	0	0	0	0	0	0	0	0	0	0	0	0	0	0	0	0	0	0	0	0	0	0	0	0	0	0	0	0	0	26.62	FALSE	FALSE	FALSE	365	0.018
PCDHA4p.Met770Thr	PCDHA4	0.0178907	0.0103972	0	0.0464866	0.134957	0.116279					0.0154314	0.00959785	Thr	Met	TRUE		2	0	1	0	0	0	0	0	0	0	0	1	0	0	0	0	0	0	0	0	0	0	0	0	0	0	0	0	0	0	0	0	0	0	0	0	0	0	0	0	0	0	0	0	0	0	0	0	0	0	0	0	0	0	0	0	0	0	0	0	0	0	0	0	0	0	26.49	FALSE	FALSE	FALSE	365	0.018
PCDHA5p.Arg733Leu	PCDHA5	0.0178907	0.0103972	0	0.0464866	0.134957	0.116279					0.0154314	0.00959785	Leu	Arg	FALSE		2	0	1	0	0	0	0	0	0	0	0	1	0	0	0	0	0	0	0	0	0	0	0	0	0	0	0	0	0	0	0	0	0	0	0	0	0	0	0	0	0	0	0	0	0	0	0	0	0	0	0	0	0	0	0	0	0	0	0	0	0	0	0	0	0	0	27.35	FALSE	FALSE	FALSE	365	0.018
PCDHA8p.Pro582Gln	PCDHA8	0.0178907	0.0103972	0	0.0464866	0.134957	0.116279					0.0154314	0.00959785	Gln	Pro	FALSE		2	0	1	0	0	0	0	0	0	0	0	1	0	0	0	0	0	0	0	0	0	0	0	0	0	0	0	0	0	0	0	0	0	0	0	0	0	0	0	0	0	0	0	0	0	0	0	0	0	0	0	0	0	0	0	0	0	0	0	0	0	0	0	0	0	0	26.8	FALSE	FALSE	FALSE	365	0.018
PCDHA9p.Gly746Arg	PCDHA9	0.0178907	0.0103972	0	0.0464866	0.134957	0.116279					0.0154314	0.00959785	Arg	Gly	TRUE		2	0	1	0	0	0	0	0	0	0	0	1	0	0	0	0	0	0	0	0	0	0	0	0	0	0	0	0	0	0	0	0	0	0	0	0	0	0	0	0	0	0	0	0	0	0	0	0	0	0	0	0	0	0	0	0	0	0	0	0	0	0	0	0	0	0	27.44	FALSE	FALSE	FALSE	365	0.018
PCDHAC1p.Glu315Lys	PCDHAC1	0.0178907	0.0103972	0	0.0464866	0.134957	0.116279					0.0154314	0.00959785	Lys	Glu	TRUE		2	0	1	0	0	0	0	0	0	0	0	1	0	0	0	0	0	0	0	0	0	0	0	0	0	0	0	0	0	0	0	0	0	0	0	0	0	0	0	0	0	0	0	0	0	0	0	0	0	0	0	0	0	0	0	0	0	0	0	0	0	0	0	0	0	0	27.53	FALSE	FALSE	FALSE	365	0.018
PCDHAC1p.Pro355Ser	PCDHAC1	0.0178907	0.0103972	0	0.0464866	0.134957	0.116279					0.0154314	0.00959785	Ser	Pro	TRUE		2	0	1	0	0	0	0	0	0	0	0	1	0	0	0	0	0	0	0	0	0	0	0	0	0	0	0	0	0	0	0	0	0	0	0	0	0	0	0	0	0	0	0	0	0	0	0	0	0	0	0	0	0	0	0	0	0	0	0	0	0	0	0	0	0	0	27.36	FALSE	FALSE	FALSE	365	0.018
PCDHB12p.Pro408Gln	PCDHB12	0.0178907	0.0103972	0	0.0464866	0.134957	0.116279					0.0154314	0.00959785	Gln	Pro	FALSE		2	0	1	0	0	0	0	0	0	0	0	1	0	0	0	0	0	0	0	0	0	0	0	0	0	0	0	0	0	0	0	0	0	0	0	0	0	0	0	0	0	0	0	0	0	0	0	0	0	0	0	0	0	0	0	0	0	0	0	0	0	0	0	0	0	0	26.11	FALSE	FALSE	FALSE	365	0.018
PCDHB13p.Gly276Arg	PCDHB13	0.0178907	0.0103972	0	0.0464866	0.134957	0.116279					0.0154314	0.00959785	Arg	Gly	TRUE		2	0	1	0	0	0	0	0	0	0	0	1	0	0	0	0	0	0	0	0	0	0	0	0	0	0	0	0	0	0	0	0	0	0	0	0	0	0	0	0	0	0	0	0	0	0	0	0	0	0	0	0	0	0	0	0	0	0	0	0	0	0	0	0	0	0	27.15	FALSE	FALSE	FALSE	365	0.018
PCDHB14p.Ser653Leu	PCDHB14	0.0178907	0.0103972	0	0.0464866	0.134957	0.116279					0.0154314	0.00959785	Leu	Ser	FALSE		2	0	1	0	0	0	0	0	0	0	0	1	0	0	0	0	0	0	0	0	0	0	0	0	0	0	0	0	0	0	0	0	0	0	0	0	0	0	0	0	0	0	0	0	0	0	0	0	0	0	0	0	0	0	0	0	0	0	0	0	0	0	0	0	0	0	27.15	FALSE	FALSE	FALSE	365	0.018
PCDHB16p.Gly379Arg	PCDHB16	0.0178907	0.0103972	0	0.0464866	0.134957	0.116279					0.0154314	0.00959785	Arg	Gly	TRUE		2	0	1	0	0	0	0	0	0	0	0	1	0	0	0	0	0	0	0	0	0	0	0	0	0	0	0	0	0	0	0	0	0	0	0	0	0	0	0	0	0	0	0	0	0	0	0	0	0	0	0	0	0	0	0	0	0	0	0	0	0	0	0	0	0	0	27.01	FALSE	FALSE	FALSE	365	0.018
PCDHB5p.Phe526Leu	PCDHB5	0.0178907	0.0103972	0	0.0464866	0.134957	0.116279					0.0154314	0.00959785	Leu	Phe	FALSE		2	0	1	0	0	0	0	0	0	0	0	1	0	0	0	0	0	0	0	0	0	0	0	0	0	0	0	0	0	0	0	0	0	0	0	0	0	0	0	0	0	0	0	0	0	0	0	0	0	0	0	0	0	0	0	0	0	0	0	0	0	0	0	0	0	0	27.38	FALSE	FALSE	FALSE	365	0.018
PCDHB5p.Pro538Thr	PCDHB5	0.0178907	0.0103972	0	0.0466328	0.134957	0.116279					0.0154314	0.00959785	Thr	Pro	TRUE		2	0	1	0	0	0	0	0	0	0	0	1	0	0	0	0	0	0	0	0	0	0	0	0	0	0	0	0	0	0	0	0	0	0	0	0	0	0	0	0	0	0	0	0	0	0	0	0	0	0	0	0	0	0	0	0	0	0	0	0	0	0	0	0	0	0	26.77	FALSE	FALSE	FALSE	365	0.018
PCDHB6p.Pro251Ser	PCDHB6	0.0178907	0.0103972	0	0.0464866	0.134957	0.116279					0.0154314	0.00959785	Ser	Pro	TRUE		2	0	1	0	0	0	0	0	0	0	0	1	0	0	0	0	0	0	0	0	0	0	0	0	0	0	0	0	0	0	0	0	0	0	0	0	0	0	0	0	0	0	0	0	0	0	0	0	0	0	0	0	0	0	0	0	0	0	0	0	0	0	0	0	0	0	26.78	FALSE	FALSE	FALSE	365	0.018
PCDHGA1p.Gln290Lys	PCDHGA1	0.0178907	0.0103972	0	0.0464866	0.134957	0.116279					0.0154314	0.00959785	Lys	Gln	TRUE		2	0	1	0	0	0	0	0	0	0	0	1	0	0	0	0	0	0	0	0	0	0	0	0	0	0	0	0	0	0	0	0	0	0	0	0	0	0	0	0	0	0	0	0	0	0	0	0	0	0	0	0	0	0	0	0	0	0	0	0	0	0	0	0	0	0	26.71	FALSE	FALSE	FALSE	365	0.018
PCDHGA2p.Gly217Val	PCDHGA2	0.0178907	0.0103972	0	0.0464866	0.134957	0.116279					0.0154314	0.00959785	Val	Gly	FALSE		2	0	1	0	0	0	0	0	0	0	0	1	0	0	0	0	0	0	0	0	0	0	0	0	0	0	0	0	0	0	0	0	0	0	0	0	0	0	0	0	0	0	0	0	0	0	0	0	0	0	0	0	0	0	0	0	0	0	0	0	0	0	0	0	0	0	26.94	FALSE	FALSE	FALSE	365	0.018
PCDHGA5p.Phe292Leu	PCDHGA5	0.0178907	0.0103972	0	0.0464866	0.134957	0.116279					0.0154314	0.00959785	Leu	Phe	FALSE		2	0	1	0	0	0	0	0	0	0	0	1	0	0	0	0	0	0	0	0	0	0	0	0	0	0	0	0	0	0	0	0	0	0	0	0	0	0	0	0	0	0	0	0	0	0	0	0	0	0	0	0	0	0	0	0	0	0	0	0	0	0	0	0	0	0	27.13	FALSE	FALSE	FALSE	365	0.018
PCDHGA6p.Arg607Ser	PCDHGA6	0.0178907	0.0103972	0	0.0466328	0.134957	0.116279					0.0154314	0.00959785	Ser	Arg	TRUE		2	0	1	0	0	0	0	0	0	0	0	1	0	0	0	0	0	0	0	0	0	0	0	0	0	0	0	0	0	0	0	0	0	0	0	0	0	0	0	0	0	0	0	0	0	0	0	0	0	0	0	0	0	0	0	0	0	0	0	0	0	0	0	0	0	0	27.17	FALSE	FALSE	FALSE	365	0.018
PCDHGA8p.Gly428Ter	PCDHGA8	0.0178907	0.0103972	0	0.0464866	0.134957	0.116279					0.0154314	0.00959785	Ter	Gly	FALSE		2	0	1	0	0	0	0	0	0	0	0	1	0	0	0	0	0	0	0	0	0	0	0	0	0	0	0	0	0	0	0	0	0	0	0	0	0	0	0	0	0	0	0	0	0	0	0	0	0	0	0	0	0	0	0	0	0	0	0	0	0	0	0	0	0	0	27	FALSE	FALSE	FALSE	365	0.018
PCDHGA8p.Ser302Leu	PCDHGA8	0.0178907	0.0103972	0	0.0464866	0.134957	0.116279					0.0154314	0.00959785	Leu	Ser	FALSE		2	0	1	0	0	0	0	0	0	0	0	1	0	0	0	0	0	0	0	0	0	0	0	0	0	0	0	0	0	0	0	0	0	0	0	0	0	0	0	0	0	0	0	0	0	0	0	0	0	0	0	0	0	0	0	0	0	0	0	0	0	0	0	0	0	0	26.84	FALSE	FALSE	FALSE	365	0.018
PCDHGB1p.Glu519Ter	PCDHGB1	0.0178907	0.0103972	0	0.0464866	0.134957	0.116279					0.0154314	0.00959785	Ter	Glu	FALSE		2	0	1	0	0	0	0	0	0	0	0	1	0	0	0	0	0	0	0	0	0	0	0	0	0	0	0	0	0	0	0	0	0	0	0	0	0	0	0	0	0	0	0	0	0	0	0	0	0	0	0	0	0	0	0	0	0	0	0	0	0	0	0	0	0	0	27.12	FALSE	FALSE	FALSE	365	0.018
PCK1p.Pro273His	PCK1	0.0178907	0.0103972	0	0.0464866	0.134957	0.116279					0.0154314	0.00959785	His	Pro	TRUE		2	0	1	0	0	0	0	0	0	0	0	1	0	0	0	0	0	0	0	0	0	0	0	0	0	0	0	0	0	0	0	0	0	0	0	0	0	0	0	0	0	0	0	0	0	0	0	0	0	0	0	0	0	0	0	0	0	0	0	0	0	0	0	0	0	0	27.27	FALSE	FALSE	FALSE	365	0.018
PCLOp.Gln443Ter	PCLO	0.0178907	0.0103972	0	0.0464866	0.134957	0.116279					0.0154314	0.00959785	Ter	Gln	FALSE		2	0	1	0	0	0	0	0	0	0	0	1	0	0	0	0	0	0	0	0	0	0	0	0	0	0	0	0	0	0	0	0	0	0	0	0	0	0	0	0	0	0	0	0	0	0	0	0	0	0	0	0	0	0	0	0	0	0	0	0	0	0	0	0	0	0	26.64	FALSE	FALSE	FALSE	365	0.018
PCLOp.Pro824Leu	PCLO	0.0178907	0.0103972	0	0.0464866	0.134957	0.116279					0.0154314	0.00959785	Leu	Pro	FALSE		2	0	1	0	0	0	0	0	0	0	0	1	0	0	0	0	0	0	0	0	0	0	0	0	0	0	0	0	0	0	0	0	0	0	0	0	0	0	0	0	0	0	0	0	0	0	0	0	0	0	0	0	0	0	0	0	0	0	0	0	0	0	0	0	0	0	27.43	FALSE	FALSE	FALSE	365	0.018
PCM1p.Ala301Thr	PCM1	0.0178907	0.0103972	0	0.0464866	0.134957	0.116279					0.0154314	0.00959785	Thr	Ala	TRUE	1	2	0	1	0	0	0	0	0	0	0	0	1	0	0	0	0	0	0	0	0	0	0	0	0	0	0	0	0	0	0	0	0	0	0	0	0	0	0	0	0	0	0	0	0	0	0	0	0	0	0	0	0	0	0	0	0	0	0	0	0	0	0	0	0	0	0	26.62	FALSE	FALSE	FALSE	365	0.018
PCNXL2p.Gly1888Ter	PCNXL2	0.0178907	0.0103972	0	0.0464866	0.134957	0.116279					0.0154314	0.00959785	Ter	Gly	FALSE		2	0	1	0	0	0	0	0	0	0	0	1	0	0	0	0	0	0	0	0	0	0	0	0	0	0	0	0	0	0	0	0	0	0	0	0	0	0	0	0	0	0	0	0	0	0	0	0	0	0	0	0	0	0	0	0	0	0	0	0	0	0	0	0	0	0	26.86	FALSE	FALSE	FALSE	365	0.018
PCNXp.Gly1397Cys	PCNX	0.0178907	0.0103972	0	0.0464866	0.134957	0.116279					0.0154314	0.00959785	Cys	Gly	TRUE		2	0	1	0	0	0	0	0	0	0	0	1	0	0	0	0	0	0	0	0	0	0	0	0	0	0	0	0	0	0	0	0	0	0	0	0	0	0	0	0	0	0	0	0	0	0	0	0	0	0	0	0	0	0	0	0	0	0	0	0	0	0	0	0	0	0	27.04	FALSE	FALSE	FALSE	365	0.018
PCSK2p.Pro175Gln	PCSK2	0.0178907	0.0103972	0	0.0464866	0.134957	0.116279					0.0154314	0.00959785	Gln	Pro	FALSE		2	0	1	0	0	0	0	0	0	0	0	1	0	0	0	0	0	0	0	0	0	0	0	0	0	0	0	0	0	0	0	0	0	0	0	0	0	0	0	0	0	0	0	0	0	0	0	0	0	0	0	0	0	0	0	0	0	0	0	0	0	0	0	0	0	0	27.59	FALSE	FALSE	FALSE	365	0.018
PCYT1Bp.His119Asn	PCYT1B	0.0178907	0.0103972	0	0.0464866	0.134957	0.116279					0.0154314	0.00959785	Asn	His	FALSE		2	0	1	0	0	0	0	0	0	0	0	1	0	0	0	0	0	0	0	0	0	0	0	0	0	0	0	0	0	0	0	0	0	0	0	0	0	0	0	0	0	0	0	0	0	0	0	0	0	0	0	0	0	0	0	0	0	0	0	0	0	0	0	0	0	0	27.47	FALSE	FALSE	FALSE	365	0.018
PDCD11p.Ser260Ter	PDCD11	0.0178907	0.0103972	0	0.0464866	0.134957	0.116279					0.0154314	0.00959785	Ter	Ser	FALSE		2	0	1	0	0	0	0	0	0	0	0	1	0	0	0	0	0	0	0	0	0	0	0	0	0	0	0	0	0	0	0	0	0	0	0	0	0	0	0	0	0	0	0	0	0	0	0	0	0	0	0	0	0	0	0	0	0	0	0	0	0	0	0	0	0	0	27.61	FALSE	FALSE	FALSE	365	0.018
PDE1Ap.Gly392Val	PDE1A	0.0178907	0.0103972	0	0.0464866	0.134957	0.116279					0.0154314	0.00959785	Val	Gly	FALSE		2	0	1	0	0	0	0	0	0	0	0	1	0	0	0	0	0	0	0	0	0	0	0	0	0	0	0	0	0	0	0	0	0	0	0	0	0	0	0	0	0	0	0	0	0	0	0	0	0	0	0	0	0	0	0	0	0	0	0	0	0	0	0	0	0	0	26.57	FALSE	FALSE	FALSE	365	0.018
PDE4Ap.Arg127Cys	PDE4A	0.0178907	0.0103972	0	0.0464866	0.134957	0.116279					0.0154314	0.00959785	Cys	Arg	TRUE		2	0	1	0	0	0	0	0	0	0	0	1	0	0	0	0	0	0	0	0	0	0	0	0	0	0	0	0	0	0	0	0	0	0	0	0	0	0	0	0	0	0	0	0	0	0	0	0	0	0	0	0	0	0	0	0	0	0	0	0	0	0	0	0	0	0	27.35	FALSE	FALSE	FALSE	365	0.018
PDE4DIPp.Trp2255Cys	PDE4DIP	0.0178907	0.0103972	0	0.0464866	0.134957	0.116279					0.0154314	0.00959785	Cys	Trp	TRUE	1	2	0	1	0	0	0	0	0	0	0	0	1	0	0	0	0	0	0	0	0	0	0	0	0	0	0	0	0	0	0	0	0	0	0	0	0	0	0	0	0	0	0	0	0	0	0	0	0	0	0	0	0	0	0	0	0	0	0	0	0	0	0	0	0	0	0	27.68	FALSE	FALSE	FALSE	365	0.018
PDE6Ap.Trp743Leu	PDE6A	0.0178907	0.0103972	0	0.0464866	0.134957	0.116279					0.0154314	0.00959785	Leu	Trp	FALSE		2	0	1	0	0	0	0	0	0	0	0	1	0	0	0	0	0	0	0	0	0	0	0	0	0	0	0	0	0	0	0	0	0	0	0	0	0	0	0	0	0	0	0	0	0	0	0	0	0	0	0	0	0	0	0	0	0	0	0	0	0	0	0	0	0	0	27.18	FALSE	FALSE	FALSE	365	0.018
PDGFRAp.Ala916Thr	PDGFRA	0.0178907	0.0103972	0	0.0464866	0.134957	0.116279					0.0154314	0.00959785	Thr	Ala	TRUE	1	2	0	1	0	0	0	0	0	0	0	0	1	0	0	0	0	0	0	0	0	0	0	0	0	0	0	0	0	0	0	0	0	0	0	0	0	0	0	0	0	0	0	0	0	0	0	0	0	0	0	0	0	0	0	0	0	0	0	0	0	0	0	0	0	0	0	27.84	TRUE	FALSE	FALSE	365	0.018
PDHA2p.Glu58Ter	PDHA2	0.0178907	0.0103972	0	0.0464866	0.134957	0.116279					0.0154314	0.00959785	Ter	Glu	FALSE		2	0	1	0	0	0	0	0	0	0	0	1	0	0	0	0	0	0	0	0	0	0	0	0	0	0	0	0	0	0	0	0	0	0	0	0	0	0	0	0	0	0	0	0	0	0	0	0	0	0	0	0	0	0	0	0	0	0	0	0	0	0	0	0	0	0	27.02	FALSE	FALSE	FALSE	365	0.018
PDILTp.Arg61Ser	PDILT	0.0178907	0.0103972	0	0.0464866	0.134957	0.116279					0.0154314	0.00959785	Ser	Arg	TRUE		2	0	1	0	0	0	0	0	0	0	0	1	0	0	0	0	0	0	0	0	0	0	0	0	0	0	0	0	0	0	0	0	0	0	0	0	0	0	0	0	0	0	0	0	0	0	0	0	0	0	0	0	0	0	0	0	0	0	0	0	0	0	0	0	0	0	28.06	FALSE	FALSE	FALSE	365	0.018
PDILTp.Gly228Arg	PDILT	0.0178907	0.0103972	0	0.0464866	0.134957	0.116279					0.0154314	0.00959785	Arg	Gly	TRUE		2	0	1	0	0	0	0	0	0	0	0	1	0	0	0	0	0	0	0	0	0	0	0	0	0	0	0	0	0	0	0	0	0	0	0	0	0	0	0	0	0	0	0	0	0	0	0	0	0	0	0	0	0	0	0	0	0	0	0	0	0	0	0	0	0	0	26.76	FALSE	FALSE	FALSE	365	0.018
PDZD4p.Arg654Leu	PDZD4	0.0178907	0.0103972	0	0.0464866	0.134957	0.116279					0.0154314	0.00959785	Leu	Arg	FALSE		2	0	1	0	0	0	0	0	0	0	0	1	0	0	0	0	0	0	0	0	0	0	0	0	0	0	0	0	0	0	0	0	0	0	0	0	0	0	0	0	0	0	0	0	0	0	0	0	0	0	0	0	0	0	0	0	0	0	0	0	0	0	0	0	0	0	27.93	FALSE	FALSE	FALSE	365	0.018
PDZD4p.Arg707Leu	PDZD4	0.0178907	0.0103972	0	0.0464866	0.134957	0.116279					0.0154314	0.00959785	Leu	Arg	FALSE		2	0	1	0	0	0	0	0	0	0	0	1	0	0	0	0	0	0	0	0	0	0	0	0	0	0	0	0	0	0	0	0	0	0	0	0	0	0	0	0	0	0	0	0	0	0	0	0	0	0	0	0	0	0	0	0	0	0	0	0	0	0	0	0	0	0	26.67	FALSE	FALSE	FALSE	365	0.018
PDZRN4p.Glu945Ter	PDZRN4	0.0178907	0.0103972	0	0.0464866	0.134957	0.116279					0.0154314	0.00959785	Ter	Glu	FALSE		2	0	1	0	0	0	0	0	0	0	0	1	0	0	0	0	0	0	0	0	0	0	0	0	0	0	0	0	0	0	0	0	0	0	0	0	0	0	0	0	0	0	0	0	0	0	0	0	0	0	0	0	0	0	0	0	0	0	0	0	0	0	0	0	0	0	26.58	FALSE	FALSE	FALSE	365	0.018
PDZRN4p.Gly265Arg	PDZRN4	0.0178907	0.0103972	0	0.0464866	0.134957	0.116279					0.0154314	0.00959785	Arg	Gly	TRUE		2	0	1	0	0	0	0	0	0	0	0	1	0	0	0	0	0	0	0	0	0	0	0	0	0	0	0	0	0	0	0	0	0	0	0	0	0	0	0	0	0	0	0	0	0	0	0	0	0	0	0	0	0	0	0	0	0	0	0	0	0	0	0	0	0	0	26.89	FALSE	FALSE	FALSE	365	0.018
PEAK1p.Pro30Ser	PEAK1	0.0178907	0.0103972	0	0.0464866	0.134957	0.116279					0.0154314	0.00959785	Ser	Pro	TRUE		2	0	1	0	0	0	0	0	0	0	0	1	0	0	0	0	0	0	0	0	0	0	0	0	0	0	0	0	0	0	0	0	0	0	0	0	0	0	0	0	0	0	0	0	0	0	0	0	0	0	0	0	0	0	0	0	0	0	0	0	0	0	0	0	0	0	27.55	FALSE	FALSE	FALSE	365	0.018
PEBP4p.Met177Ile	PEBP4	0.0178907	0.0103972	0	0.0464866	0.134957	0.116279					0.0154314	0.00959785	Ile	Met	FALSE		2	0	1	0	0	0	0	0	0	0	0	1	0	0	0	0	0	0	0	0	0	0	0	0	0	0	0	0	0	0	0	0	0	0	0	0	0	0	0	0	0	0	0	0	0	0	0	0	0	0	0	0	0	0	0	0	0	0	0	0	0	0	0	0	0	0	26.72	FALSE	FALSE	FALSE	365	0.018
PELOp.Gly361Val	PELO	0.0178907	0.0103972	0	0.0464866	0.134957	0.116279					0.0154314	0.00959785	Val	Gly	FALSE		2	0	1	0	0	0	0	0	0	0	0	1	0	0	0	0	0	0	0	0	0	0	0	0	0	0	0	0	0	0	0	0	0	0	0	0	0	0	0	0	0	0	0	0	0	0	0	0	0	0	0	0	0	0	0	0	0	0	0	0	0	0	0	0	0	0	26.52	FALSE	FALSE	FALSE	365	0.018
PELP1p.Gly513Arg	PELP1	0.0178907	0.0103972	0	0.0464866	0.134957	0.116279					0.0154314	0.00959785	Arg	Gly	TRUE		2	0	1	0	0	0	0	0	0	0	0	1	0	0	0	0	0	0	0	0	0	0	0	0	0	0	0	0	0	0	0	0	0	0	0	0	0	0	0	0	0	0	0	0	0	0	0	0	0	0	0	0	0	0	0	0	0	0	0	0	0	0	0	0	0	0	27.63	FALSE	FALSE	FALSE	365	0.018
PER3p.Gln196Lys	PER3	0.0178907	0.0103972	0	0.0464866	0.134957	0.116279					0.0154314	0.00959785	Lys	Gln	TRUE		2	0	1	0	0	0	0	0	0	0	0	1	0	0	0	0	0	0	0	0	0	0	0	0	0	0	0	0	0	0	0	0	0	0	0	0	0	0	0	0	0	0	0	0	0	0	0	0	0	0	0	0	0	0	0	0	0	0	0	0	0	0	0	0	0	0	27.57	FALSE	FALSE	FALSE	365	0.018
PEX11Bp.Arg155Trp	PEX11B	0.0178907	0.0103972	0	0.0464866	0.134957	0.116279					0.0154314	0.00959785	Trp	Arg	FALSE		2	0	1	0	0	0	0	0	0	0	0	1	0	0	0	0	0	0	0	0	0	0	0	0	0	0	0	0	0	0	0	0	0	0	0	0	0	0	0	0	0	0	0	0	0	0	0	0	0	0	0	0	0	0	0	0	0	0	0	0	0	0	0	0	0	0	27.16	FALSE	FALSE	FALSE	365	0.018
PFKFB4p.Arg71Trp	PFKFB4	0.0178907	0.0103972	0	0.0464866	0.134957	0.116279					0.0154314	0.00959785	Trp	Arg	FALSE		2	0	1	0	0	0	0	0	0	0	0	1	0	0	0	0	0	0	0	0	0	0	0	0	0	0	0	0	0	0	0	0	0	0	0	0	0	0	0	0	0	0	0	0	0	0	0	0	0	0	0	0	0	0	0	0	0	0	0	0	0	0	0	0	0	0	27.07	FALSE	FALSE	FALSE	365	0.018
PGDp.Gly451Trp	PGD	0.0178907	0.0103972	0	0.0464866	0.134957	0.116279					0.0154314	0.00959785	Trp	Gly	FALSE		2	0	1	0	0	0	0	0	0	0	0	1	0	0	0	0	0	0	0	0	0	0	0	0	0	0	0	0	0	0	0	0	0	0	0	0	0	0	0	0	0	0	0	0	0	0	0	0	0	0	0	0	0	0	0	0	0	0	0	0	0	0	0	0	0	0	27.4	FALSE	FALSE	FALSE	365	0.018
PGRp.Gly57Trp	PGR	0.0178907	0.0103972	0	0.0464903	0.134957	0.116279					0.0154314	0.00959785	Trp	Gly	FALSE		2	0	1	0	0	0	0	0	0	0	0	1	0	0	0	0	0	0	0	0	0	0	0	0	0	0	0	0	0	0	0	0	0	0	0	0	0	0	0	0	0	0	0	0	0	0	0	0	0	0	0	0	0	0	0	0	0	0	0	0	0	0	0	0	0	0	27.6	FALSE	FALSE	FALSE	365	0.018
PGRp.Gly635Ter	PGR	0.0178907	0.0103972	0	0.0464866	0.134957	0.116279					0.0154314	0.00959785	Ter	Gly	FALSE		2	0	1	0	0	0	0	0	0	0	0	1	0	0	0	0	0	0	0	0	0	0	0	0	0	0	0	0	0	0	0	0	0	0	0	0	0	0	0	0	0	0	0	0	0	0	0	0	0	0	0	0	0	0	0	0	0	0	0	0	0	0	0	0	0	0	27.2	FALSE	FALSE	FALSE	365	0.018
PGRp.Gly762Cys	PGR	0.0178907	0.0103972	0	0.0464866	0.134957	0.116279					0.0154314	0.00959785	Cys	Gly	TRUE		2	0	1	0	0	0	0	0	0	0	0	1	0	0	0	0	0	0	0	0	0	0	0	0	0	0	0	0	0	0	0	0	0	0	0	0	0	0	0	0	0	0	0	0	0	0	0	0	0	0	0	0	0	0	0	0	0	0	0	0	0	0	0	0	0	0	27.54	FALSE	FALSE	FALSE	365	0.018
PHF14p.Arg448Cys	PHF14	0.0178907	0.0103972	0	0.0466328	0.134957	0.116279					0.0154314	0.00959785	Cys	Arg	TRUE		2	0	1	0	0	0	0	0	0	0	0	1	0	0	0	0	0	0	0	0	0	0	0	0	0	0	0	0	0	0	0	0	0	0	0	0	0	0	0	0	0	0	0	0	0	0	0	0	0	0	0	0	0	0	0	0	0	0	0	0	0	0	0	0	0	0	26.7	FALSE	FALSE	FALSE	365	0.018
PHF8p.Leu162Met	PHF8	0.0178907	0.0103972	0	0.0464866	0.134957	0.116279					0.0154314	0.00959785	Met	Leu	FALSE		2	0	1	0	0	0	0	0	0	0	0	1	0	0	0	0	0	0	0	0	0	0	0	0	0	0	0	0	0	0	0	0	0	0	0	0	0	0	0	0	0	0	0	0	0	0	0	0	0	0	0	0	0	0	0	0	0	0	0	0	0	0	0	0	0	0	26.95	FALSE	FALSE	FALSE	365	0.018
PHKBp.Gly807Trp	PHKB	0.0178907	0.0103972	0	0.0464866	0.134957	0.116279					0.0154314	0.00959785	Trp	Gly	FALSE		2	0	1	0	0	0	0	0	0	0	0	1	0	0	0	0	0	0	0	0	0	0	0	0	0	0	0	0	0	0	0	0	0	0	0	0	0	0	0	0	0	0	0	0	0	0	0	0	0	0	0	0	0	0	0	0	0	0	0	0	0	0	0	0	0	0	26.8	FALSE	FALSE	FALSE	365	0.018
PHLPP2p.Pro972Ser	PHLPP2	0.0178907	0.0103972	0	0.0464866	0.134957	0.116279					0.0154314	0.00959785	Ser	Pro	TRUE		2	0	1	0	0	0	0	0	0	0	0	1	0	0	0	0	0	0	0	0	0	0	0	0	0	0	0	0	0	0	0	0	0	0	0	0	0	0	0	0	0	0	0	0	0	0	0	0	0	0	0	0	0	0	0	0	0	0	0	0	0	0	0	0	0	0	27.93	FALSE	FALSE	FALSE	365	0.018
PHTF1p.Gly173Trp	PHTF1	0.0178907	0.0103972	0	0.0466328	0.134957	0.116279					0.0154314	0.00959785	Trp	Gly	FALSE		2	0	1	0	0	0	0	0	0	0	0	1	0	0	0	0	0	0	0	0	0	0	0	0	0	0	0	0	0	0	0	0	0	0	0	0	0	0	0	0	0	0	0	0	0	0	0	0	0	0	0	0	0	0	0	0	0	0	0	0	0	0	0	0	0	0	26.84	FALSE	FALSE	FALSE	365	0.018
PIGGp.Gly226Val	PIGG	0.0178907	0.0103972	0	0.0466328	0.134957	0.116279					0.0154314	0.00959785	Val	Gly	FALSE		2	0	1	0	0	0	0	0	0	0	0	1	0	0	0	0	0	0	0	0	0	0	0	0	0	0	0	0	0	0	0	0	0	0	0	0	0	0	0	0	0	0	0	0	0	0	0	0	0	0	0	0	0	0	0	0	0	0	0	0	0	0	0	0	0	0	26.63	FALSE	FALSE	FALSE	365	0.018
PIGGp.Ser641Tyr	PIGG	0.0178907	0.0103972	0	0.0464866	0.134957	0.116279					0.0154314	0.00959785	Tyr	Ser	TRUE		2	0	1	0	0	0	0	0	0	0	0	1	0	0	0	0	0	0	0	0	0	0	0	0	0	0	0	0	0	0	0	0	0	0	0	0	0	0	0	0	0	0	0	0	0	0	0	0	0	0	0	0	0	0	0	0	0	0	0	0	0	0	0	0	0	0	27.02	FALSE	FALSE	FALSE	365	0.018
PIGVp.Pro92Leu	PIGV	0.0178907	0.0103972	0	0.0464866	0.134957	0.116279					0.0154314	0.00959785	Leu	Pro	FALSE		2	0	1	0	0	0	0	0	0	0	0	1	0	0	0	0	0	0	0	0	0	0	0	0	0	0	0	0	0	0	0	0	0	0	0	0	0	0	0	0	0	0	0	0	0	0	0	0	0	0	0	0	0	0	0	0	0	0	0	0	0	0	0	0	0	0	27.51	FALSE	FALSE	FALSE	365	0.018
PIK3C2Bp.Met1128Ile	PIK3C2B	0.0178907	0.0103972	0	0.0464866	0.134957	0.116279					0.0154314	0.00959785	Ile	Met	FALSE		2	0	1	0	0	0	0	0	0	0	0	1	0	0	0	0	0	0	0	0	0	0	0	0	0	0	0	0	0	0	0	0	0	0	0	0	0	0	0	0	0	0	0	0	0	0	0	0	0	0	0	0	0	0	0	0	0	0	0	0	0	0	0	0	0	0	27.16	FALSE	FALSE	FALSE	365	0.018
PIK3R4p.Ser1191Ter	PIK3R4	0.0178907	0.0103972	0	0.0464866	0.134957	0.116279					0.0154314	0.00959785	Ter	Ser	FALSE		2	0	1	0	0	0	0	0	0	0	0	1	0	0	0	0	0	0	0	0	0	0	0	0	0	0	0	0	0	0	0	0	0	0	0	0	0	0	0	0	0	0	0	0	0	0	0	0	0	0	0	0	0	0	0	0	0	0	0	0	0	0	0	0	0	0	26.19	FALSE	FALSE	FALSE	365	0.018
PIP5K1Bp.Met329Ile	PIP5K1B	0.0178907	0.0103972	0	0.0464866	0.134957	0.116279					0.0154314	0.00959785	Ile	Met	FALSE		2	0	1	0	0	0	0	0	0	0	0	1	0	0	0	0	0	0	0	0	0	0	0	0	0	0	0	0	0	0	0	0	0	0	0	0	0	0	0	0	0	0	0	0	0	0	0	0	0	0	0	0	0	0	0	0	0	0	0	0	0	0	0	0	0	0	26.81	FALSE	FALSE	FALSE	365	0.018
PKD1L2p.Glu136Ter	PKD1L2	0.0178907	0.0103972	0	0.0464866	0.134957	0.116279					0.0154314	0.00959785	Ter	Glu	FALSE		2	0	1	0	0	0	0	0	0	0	0	1	0	0	0	0	0	0	0	0	0	0	0	0	0	0	0	0	0	0	0	0	0	0	0	0	0	0	0	0	0	0	0	0	0	0	0	0	0	0	0	0	0	0	0	0	0	0	0	0	0	0	0	0	0	0	27.12	FALSE	FALSE	FALSE	365	0.018
PKD1L2p.Ile506Val	PKD1L2	0.0178907	0.0103972	0	0.0464866	0.134957	0.116279					0.0154314	0.00959785	Val	Ile	FALSE		2	0	1	0	0	0	0	0	0	0	0	1	0	0	0	0	0	0	0	0	0	0	0	0	0	0	0	0	0	0	0	0	0	0	0	0	0	0	0	0	0	0	0	0	0	0	0	0	0	0	0	0	0	0	0	0	0	0	0	0	0	0	0	0	0	0	27.04	FALSE	FALSE	FALSE	365	0.018
PKD2L1p.Gln149Ter	PKD2L1	0.0178907	0.0103972	0	0.0464866	0.134957	0.116279					0.0154314	0.00959785	Ter	Gln	FALSE		2	0	1	0	0	0	0	0	0	0	0	1	0	0	0	0	0	0	0	0	0	0	0	0	0	0	0	0	0	0	0	0	0	0	0	0	0	0	0	0	0	0	0	0	0	0	0	0	0	0	0	0	0	0	0	0	0	0	0	0	0	0	0	0	0	0	26.75	FALSE	FALSE	FALSE	365	0.018
PKD2L2p.Gly127Glu	PKD2L2	0.0178907	0.0103972	0	0.0464866	0.134957	0.116279					0.0154314	0.00959785	Glu	Gly	FALSE		2	0	1	0	0	0	0	0	0	0	0	1	0	0	0	0	0	0	0	0	0	0	0	0	0	0	0	0	0	0	0	0	0	0	0	0	0	0	0	0	0	0	0	0	0	0	0	0	0	0	0	0	0	0	0	0	0	0	0	0	0	0	0	0	0	0	26.71	FALSE	FALSE	FALSE	365	0.018
PKD2p.Gly329Ter	PKD2	0.0178907	0.0103972	0	0.0464866	0.134957	0.116279					0.0154314	0.00959785	Ter	Gly	FALSE		2	0	1	0	0	0	0	0	0	0	0	1	0	0	0	0	0	0	0	0	0	0	0	0	0	0	0	0	0	0	0	0	0	0	0	0	0	0	0	0	0	0	0	0	0	0	0	0	0	0	0	0	0	0	0	0	0	0	0	0	0	0	0	0	0	0	27.59	FALSE	FALSE	FALSE	365	0.018
PKNOX1p.Gln174His	PKNOX1	0.0178907	0.0103972	0	0.0464866	0.134957	0.116279					0.0154314	0.00959785	His	Gln	TRUE		2	0	1	0	0	0	0	0	0	0	0	1	0	0	0	0	0	0	0	0	0	0	0	0	0	0	0	0	0	0	0	0	0	0	0	0	0	0	0	0	0	0	0	0	0	0	0	0	0	0	0	0	0	0	0	0	0	0	0	0	0	0	0	0	0	0	26.4	FALSE	FALSE	FALSE	365	0.018
PKNOX1p.Gln242Ter	PKNOX1	0.0178907	0.0103972	0	0.0464866	0.134957	0.116279					0.0154314	0.00959785	Ter	Gln	FALSE		2	0	1	0	0	0	0	0	0	0	0	1	0	0	0	0	0	0	0	0	0	0	0	0	0	0	0	0	0	0	0	0	0	0	0	0	0	0	0	0	0	0	0	0	0	0	0	0	0	0	0	0	0	0	0	0	0	0	0	0	0	0	0	0	0	0	27.83	FALSE	FALSE	FALSE	365	0.018
PKP2p.Arg754Lys	PKP2	0.0178907	0.0103972	0	0.0464866	0.134957	0.116279					0.0154314	0.00959785	Lys	Arg	TRUE		2	0	1	0	0	0	0	0	0	0	0	1	0	0	0	0	0	0	0	0	0	0	0	0	0	0	0	0	0	0	0	0	0	0	0	0	0	0	0	0	0	0	0	0	0	0	0	0	0	0	0	0	0	0	0	0	0	0	0	0	0	0	0	0	0	0	27.05	FALSE	FALSE	FALSE	365	0.018
PLA2G4Ap.Arg200Ter	PLA2G4A	0.0178907	0.0103972	0	0.0464866	0.134957	0.116279					0.0154314	0.00959785	Ter	Arg	FALSE		2	0	1	0	0	0	0	0	0	0	0	1	0	0	0	0	0	0	0	0	0	0	0	0	0	0	0	0	0	0	0	0	0	0	0	0	0	0	0	0	0	0	0	0	0	0	0	0	0	0	0	0	0	0	0	0	0	0	0	0	0	0	0	0	0	0	26.9	FALSE	FALSE	FALSE	365	0.018
PLA2G7p.Glu213Ter	PLA2G7	0.0178907	0.0103972	0	0.0464866	0.134957	0.116279					0.0154314	0.00959785	Ter	Glu	FALSE		2	0	1	0	0	0	0	0	0	0	0	1	0	0	0	0	0	0	0	0	0	0	0	0	0	0	0	0	0	0	0	0	0	0	0	0	0	0	0	0	0	0	0	0	0	0	0	0	0	0	0	0	0	0	0	0	0	0	0	0	0	0	0	0	0	0	28.17	FALSE	FALSE	FALSE	365	0.018
PLA2R1p.Glu993Lys	PLA2R1	0.0178907	0.0103972	0	0.0466328	0.134957	0.116279					0.0154314	0.00959785	Lys	Glu	TRUE		2	0	1	0	0	0	0	0	0	0	0	1	0	0	0	0	0	0	0	0	0	0	0	0	0	0	0	0	0	0	0	0	0	0	0	0	0	0	0	0	0	0	0	0	0	0	0	0	0	0	0	0	0	0	0	0	0	0	0	0	0	0	0	0	0	0	27.19	FALSE	FALSE	FALSE	365	0.018
PLCH1p.Asp784Asn	PLCH1	0.0178907	0.0103972	0	0.0464866	0.134957	0.116279					0.0154314	0.00959785	Asn	Asp	FALSE		2	0	1	0	0	0	0	0	0	0	0	1	0	0	0	0	0	0	0	0	0	0	0	0	0	0	0	0	0	0	0	0	0	0	0	0	0	0	0	0	0	0	0	0	0	0	0	0	0	0	0	0	0	0	0	0	0	0	0	0	0	0	0	0	0	0	27.68	FALSE	FALSE	FALSE	365	0.018
PLCH2p.Gly61Ser	PLCH2	0.0178907	0.0103972	0	0.0466328	0.134957	0.116279					0.0154314	0.00959785	Ser	Gly	TRUE		2	0	1	0	0	0	0	0	0	0	0	1	0	0	0	0	0	0	0	0	0	0	0	0	0	0	0	0	0	0	0	0	0	0	0	0	0	0	0	0	0	0	0	0	0	0	0	0	0	0	0	0	0	0	0	0	0	0	0	0	0	0	0	0	0	0	26.52	FALSE	FALSE	FALSE	365	0.018
PLCL1p.Arg895Gln	PLCL1	0.0178907	0.0103972	0	0.0464866	0.134957	0.116279					0.0154314	0.00959785	Gln	Arg	FALSE		2	0	1	0	0	0	0	0	0	0	0	1	0	0	0	0	0	0	0	0	0	0	0	0	0	0	0	0	0	0	0	0	0	0	0	0	0	0	0	0	0	0	0	0	0	0	0	0	0	0	0	0	0	0	0	0	0	0	0	0	0	0	0	0	0	0	26.49	FALSE	FALSE	FALSE	365	0.018
PLCXD2p.Met91Ile	PLCXD2	0.0178907	0.0103972	0	0.0464866	0.134957	0.116279					0.0154314	0.00959785	Ile	Met	FALSE		2	0	1	0	0	0	0	0	0	0	0	1	0	0	0	0	0	0	0	0	0	0	0	0	0	0	0	0	0	0	0	0	0	0	0	0	0	0	0	0	0	0	0	0	0	0	0	0	0	0	0	0	0	0	0	0	0	0	0	0	0	0	0	0	0	0	26.78	FALSE	FALSE	FALSE	365	0.018
PLD6p.Asp149Asn	PLD6	0.0178907	0.0103972	0	0.0466328	0.134957	0.116279					0.0154314	0.00959785	Asn	Asp	FALSE		2	0	1	0	0	0	0	0	0	0	0	1	0	0	0	0	0	0	0	0	0	0	0	0	0	0	0	0	0	0	0	0	0	0	0	0	0	0	0	0	0	0	0	0	0	0	0	0	0	0	0	0	0	0	0	0	0	0	0	0	0	0	0	0	0	0	27.18	FALSE	FALSE	FALSE	365	0.018
PLECp.Arg2057Trp	PLEC	0.0178907	0.0103972	0	0.0464866	0.134957	0.116279					0.0154314	0.00959785	Trp	Arg	FALSE	2	2	0	1	0	0	0	0	0	0	0	0	1	0	0	0	0	0	0	0	0	0	0	0	0	0	0	0	0	0	0	0	0	0	0	0	0	0	0	0	0	0	0	0	0	0	0	0	0	0	0	0	0	0	0	0	0	0	0	0	0	0	0	0	0	0	0	27.42	FALSE	FALSE	FALSE	365	0.018
PLECp.Gly3172Trp	PLEC	0.0178907	0.0103972	0	0.0464866	0.134957	0.116279					0.0154314	0.00959785	Trp	Gly	FALSE	2	2	0	1	0	0	0	0	0	0	0	0	1	0	0	0	0	0	0	0	0	0	0	0	0	0	0	0	0	0	0	0	0	0	0	0	0	0	0	0	0	0	0	0	0	0	0	0	0	0	0	0	0	0	0	0	0	0	0	0	0	0	0	0	0	0	0	27.11	FALSE	FALSE	FALSE	365	0.018
PLEKHG4Bp.Ser1209Leu	PLEKHG4B	0.0178907	0.0103972	0	0.0464866	0.134957	0.116279					0.0154314	0.00959785	Leu	Ser	FALSE		2	0	1	0	0	0	0	0	0	0	0	1	0	0	0	0	0	0	0	0	0	0	0	0	0	0	0	0	0	0	0	0	0	0	0	0	0	0	0	0	0	0	0	0	0	0	0	0	0	0	0	0	0	0	0	0	0	0	0	0	0	0	0	0	0	0	27.32	FALSE	FALSE	FALSE	365	0.018
PLEKHM1p.Arg216Leu	PLEKHM1	0.0178907	0.0103972	0	0.0464866	0.134957	0.116279					0.0154314	0.00959785	Leu	Arg	FALSE		2	0	1	0	0	0	0	0	0	0	0	1	0	0	0	0	0	0	0	0	0	0	0	0	0	0	0	0	0	0	0	0	0	0	0	0	0	0	0	0	0	0	0	0	0	0	0	0	0	0	0	0	0	0	0	0	0	0	0	0	0	0	0	0	0	0	27.48	FALSE	FALSE	FALSE	365	0.018
PLEKHM1p.His98Asn	PLEKHM1	0.0178907	0.0103972	0	0.0500063	0.134957	0.116279					0.0154314	0.00959785	Asn	His	FALSE		2	0	1	0	0	0	0	0	0	0	0	1	0	0	0	0	0	0	0	0	0	0	0	0	0	0	0	0	0	0	0	0	0	0	0	0	0	0	0	0	0	0	0	0	0	0	0	0	0	0	0	0	0	0	0	0	0	0	0	0	0	0	0	0	0	0	26.27	FALSE	FALSE	FALSE	365	0.018
PLIN1p.Lys377Asn	PLIN1	0.0178907	0.0103972	0	0.0464866	0.134957	0.116279					0.0154314	0.00959785	Asn	Lys	FALSE		2	0	1	0	0	0	0	0	0	0	0	1	0	0	0	0	0	0	0	0	0	0	0	0	0	0	0	0	0	0	0	0	0	0	0	0	0	0	0	0	0	0	0	0	0	0	0	0	0	0	0	0	0	0	0	0	0	0	0	0	0	0	0	0	0	0	26.76	FALSE	FALSE	FALSE	365	0.018
PLOD1p.Glu594Ter	PLOD1	0.0178907	0.0103972	0	0.0464866	0.134957	0.116279					0.0154314	0.00959785	Ter	Glu	FALSE		2	0	1	0	0	0	0	0	0	0	0	1	0	0	0	0	0	0	0	0	0	0	0	0	0	0	0	0	0	0	0	0	0	0	0	0	0	0	0	0	0	0	0	0	0	0	0	0	0	0	0	0	0	0	0	0	0	0	0	0	0	0	0	0	0	0	27.6	FALSE	FALSE	FALSE	365	0.018
PLXNA4p.Gln1357Lys	PLXNA4	0.0178907	0.0103972	0	0.0467171	0.134957	0.116279					0.0154314	0.00959785	Lys	Gln	TRUE		2	0	1	0	0	0	0	0	0	0	0	1	0	0	0	0	0	0	0	0	0	0	0	0	0	0	0	0	0	0	0	0	0	0	0	0	0	0	0	0	0	0	0	0	0	0	0	0	0	0	0	0	0	0	0	0	0	0	0	0	0	0	0	0	0	0	26.69	FALSE	FALSE	FALSE	365	0.018
PLXNA4p.Gly1455Val	PLXNA4	0.0178907	0.0103972	0	0.0464866	0.134957	0.116279					0.0154314	0.00959785	Val	Gly	FALSE		2	0	1	0	0	0	0	0	0	0	0	1	0	0	0	0	0	0	0	0	0	0	0	0	0	0	0	0	0	0	0	0	0	0	0	0	0	0	0	0	0	0	0	0	0	0	0	0	0	0	0	0	0	0	0	0	0	0	0	0	0	0	0	0	0	0	26.96	FALSE	FALSE	FALSE	365	0.018
PMFBP1p.Arg666Leu	PMFBP1	0.0178907	0.0103972	0	0.0466328	0.134957	0.116279					0.0154314	0.00959785	Leu	Arg	FALSE		2	0	1	0	0	0	0	0	0	0	0	1	0	0	0	0	0	0	0	0	0	0	0	0	0	0	0	0	0	0	0	0	0	0	0	0	0	0	0	0	0	0	0	0	0	0	0	0	0	0	0	0	0	0	0	0	0	0	0	0	0	0	0	0	0	0	27.98	FALSE	FALSE	FALSE	365	0.018
PMVKp.Arg110Leu	PMVK	0.0178907	0.0103972	0	0.0464866	0.134957	0.116279					0.0154314	0.00959785	Leu	Arg	FALSE		2	0	1	0	0	0	0	0	0	0	0	1	0	0	0	0	0	0	0	0	0	0	0	0	0	0	0	0	0	0	0	0	0	0	0	0	0	0	0	0	0	0	0	0	0	0	0	0	0	0	0	0	0	0	0	0	0	0	0	0	0	0	0	0	0	0	27.16	FALSE	FALSE	FALSE	365	0.018
PNNp.Arg6Lys	PNN	0.0178907	0.0103972	0	0.0466328	0.134957	0.116279					0.0154314	0.00959785	Lys	Arg	TRUE		2	0	1	0	0	0	0	0	0	0	0	1	0	0	0	0	0	0	0	0	0	0	0	0	0	0	0	0	0	0	0	0	0	0	0	0	0	0	0	0	0	0	0	0	0	0	0	0	0	0	0	0	0	0	0	0	0	0	0	0	0	0	0	0	0	0	27.03	FALSE	FALSE	FALSE	365	0.018
PNPLA3p.Ile148Met	PNPLA3	0.0178907	0.0103972	0	0.0464866	0.134957	0.116279					0.0154314	0.00959785	Met	Ile	FALSE		2	0	1	0	0	0	0	0	0	0	0	1	0	0	0	0	0	0	0	0	0	0	0	0	0	0	0	0	0	0	0	0	0	0	0	0	0	0	0	0	0	0	0	0	0	0	0	0	0	0	0	0	0	0	0	0	0	0	0	0	0	0	0	0	0	0	26.63	FALSE	FALSE	FALSE	365	0.018
PNPLA3p.Pro228Ser	PNPLA3	0.0178907	0.0103972	0	0.0464866	0.134957	0.116279					0.0154314	0.00959785	Ser	Pro	TRUE		2	0	1	0	0	0	0	0	0	0	0	1	0	0	0	0	0	0	0	0	0	0	0	0	0	0	0	0	0	0	0	0	0	0	0	0	0	0	0	0	0	0	0	0	0	0	0	0	0	0	0	0	0	0	0	0	0	0	0	0	0	0	0	0	0	0	26.96	FALSE	FALSE	FALSE	365	0.018
PNPLA6p.Gly766Trp	PNPLA6	0.0178907	0.0103972	0	0.0464866	0.134957	0.116279					0.0154314	0.00959785	Trp	Gly	FALSE		2	0	1	0	0	0	0	0	0	0	0	1	0	0	0	0	0	0	0	0	0	0	0	0	0	0	0	0	0	0	0	0	0	0	0	0	0	0	0	0	0	0	0	0	0	0	0	0	0	0	0	0	0	0	0	0	0	0	0	0	0	0	0	0	0	0	26.59	FALSE	FALSE	FALSE	365	0.018
PNPLA6p.Met320Ile	PNPLA6	0.0178907	0.0103972	0	0.0464866	0.134957	0.116279					0.0154314	0.00959785	Ile	Met	FALSE		2	0	1	0	0	0	0	0	0	0	0	1	0	0	0	0	0	0	0	0	0	0	0	0	0	0	0	0	0	0	0	0	0	0	0	0	0	0	0	0	0	0	0	0	0	0	0	0	0	0	0	0	0	0	0	0	0	0	0	0	0	0	0	0	0	0	27.29	FALSE	FALSE	FALSE	365	0.018
PODNL1p.Gly166Arg	PODNL1	0.0178907	0.0103972	0	0.0464866	0.134957	0.116279					0.0154314	0.00959785	Arg	Gly	TRUE		2	0	1	0	0	0	0	0	0	0	0	1	0	0	0	0	0	0	0	0	0	0	0	0	0	0	0	0	0	0	0	0	0	0	0	0	0	0	0	0	0	0	0	0	0	0	0	0	0	0	0	0	0	0	0	0	0	0	0	0	0	0	0	0	0	0	26.67	FALSE	FALSE	FALSE	365	0.018
POFUT2p.Gly285Trp	POFUT2	0.0178907	0.0103972	0	0.0464866	0.134957	0.116279					0.0154314	0.00959785	Trp	Gly	FALSE		2	0	1	0	0	0	0	0	0	0	0	1	0	0	0	0	0	0	0	0	0	0	0	0	0	0	0	0	0	0	0	0	0	0	0	0	0	0	0	0	0	0	0	0	0	0	0	0	0	0	0	0	0	0	0	0	0	0	0	0	0	0	0	0	0	0	27.19	FALSE	FALSE	FALSE	365	0.018
POLR2Bp.Lys993Asn	POLR2B	0.0178907	0.0103972	0	0.0464866	0.134957	0.116279					0.0154314	0.00959785	Asn	Lys	FALSE		2	0	1	0	0	0	0	0	0	0	0	1	0	0	0	0	0	0	0	0	0	0	0	0	0	0	0	0	0	0	0	0	0	0	0	0	0	0	0	0	0	0	0	0	0	0	0	0	0	0	0	0	0	0	0	0	0	0	0	0	0	0	0	0	0	0	26.43	FALSE	FALSE	FALSE	365	0.018
POM121L12p.Glu105Lys	POM121L12	0.0178907	0.0103972	0	0.0464866	0.134957	0.116279					0.0154314	0.00959785	Lys	Glu	TRUE		2	0	1	0	0	0	0	0	0	0	0	1	0	0	0	0	0	0	0	0	0	0	0	0	0	0	0	0	0	0	0	0	0	0	0	0	0	0	0	0	0	0	0	0	0	0	0	0	0	0	0	0	0	0	0	0	0	0	0	0	0	0	0	0	0	0	27.39	FALSE	FALSE	FALSE	365	0.018
POM121p.Asn359Ser	POM121	0.0178907	0.0103972	0	0.0464866	0.134957	0.116279					0.0154314	0.00959785	Ser	Asn	TRUE		2	0	1	0	0	0	0	0	0	0	0	1	0	0	0	0	0	0	0	0	0	0	0	0	0	0	0	0	0	0	0	0	0	0	0	0	0	0	0	0	0	0	0	0	0	0	0	0	0	0	0	0	0	0	0	0	0	0	0	0	0	0	0	0	0	0	27.28	FALSE	FALSE	FALSE	365	0.018
POP1p.Gly583Trp	POP1	0.0178907	0.0103972	0	0.0464866	0.134957	0.116279					0.0154314	0.00959785	Trp	Gly	FALSE		2	0	1	0	0	0	0	0	0	0	0	1	0	0	0	0	0	0	0	0	0	0	0	0	0	0	0	0	0	0	0	0	0	0	0	0	0	0	0	0	0	0	0	0	0	0	0	0	0	0	0	0	0	0	0	0	0	0	0	0	0	0	0	0	0	0	27.27	FALSE	FALSE	FALSE	365	0.018
POT1p.Gly176Val	POT1	0.0178907	0.0103972	0	0.0464866	0.134957	0.116279					0.0154314	0.00959785	Val	Gly	FALSE	1	2	0	1	0	0	0	0	0	0	0	0	1	0	0	0	0	0	0	0	0	0	0	0	0	0	0	0	0	0	0	0	0	0	0	0	0	0	0	0	0	0	0	0	0	0	0	0	0	0	0	0	0	0	0	0	0	0	0	0	0	0	0	0	0	0	0	26.78	FALSE	FALSE	FALSE	365	0.018
POTECp.Gly262Cys	POTEC	0.0178907	0.0103972	0	0.0464866	0.134957	0.116279					0.0154314	0.00959785	Cys	Gly	TRUE		2	0	1	0	0	0	0	0	0	0	0	1	0	0	0	0	0	0	0	0	0	0	0	0	0	0	0	0	0	0	0	0	0	0	0	0	0	0	0	0	0	0	0	0	0	0	0	0	0	0	0	0	0	0	0	0	0	0	0	0	0	0	0	0	0	0	26.22	FALSE	FALSE	FALSE	365	0.018
POTECp.Lys270Asn	POTEC	0.0178907	0.0103972	0	0.0466328	0.134957	0.116279					0.0154314	0.00959785	Asn	Lys	FALSE		2	0	1	0	0	0	0	0	0	0	0	1	0	0	0	0	0	0	0	0	0	0	0	0	0	0	0	0	0	0	0	0	0	0	0	0	0	0	0	0	0	0	0	0	0	0	0	0	0	0	0	0	0	0	0	0	0	0	0	0	0	0	0	0	0	0	27.15	FALSE	FALSE	FALSE	365	0.018
POTEEp.Gly882Trp	POTEE	0.0178907	0.0103972	0	0.0464866	0.134957	0.116279					0.0154314	0.00959785	Trp	Gly	FALSE		2	0	1	0	0	0	0	0	0	0	0	1	0	0	0	0	0	0	0	0	0	0	0	0	0	0	0	0	0	0	0	0	0	0	0	0	0	0	0	0	0	0	0	0	0	0	0	0	0	0	0	0	0	0	0	0	0	0	0	0	0	0	0	0	0	0	26.65	FALSE	FALSE	FALSE	365	0.018
POTEEp.Pro830Leu	POTEE	0.0178907	0.0103972	0	0.0464866	0.134957	0.116279					0.0154314	0.00959785	Leu	Pro	FALSE		2	0	1	0	0	0	0	0	0	0	0	1	0	0	0	0	0	0	0	0	0	0	0	0	0	0	0	0	0	0	0	0	0	0	0	0	0	0	0	0	0	0	0	0	0	0	0	0	0	0	0	0	0	0	0	0	0	0	0	0	0	0	0	0	0	0	27.55	FALSE	FALSE	FALSE	365	0.018
POTEEp.Thr901Ser	POTEE	0.0178907	0.0103972	0	0.0464866	0.134957	0.116279					0.0154314	0.00959785	Ser	Thr	TRUE		2	0	1	0	0	0	0	0	0	0	0	1	0	0	0	0	0	0	0	0	0	0	0	0	0	0	0	0	0	0	0	0	0	0	0	0	0	0	0	0	0	0	0	0	0	0	0	0	0	0	0	0	0	0	0	0	0	0	0	0	0	0	0	0	0	0	27.54	FALSE	FALSE	FALSE	365	0.018
POTEFp.Glu757Lys	POTEF	0.0178907	0.0103972	0	0.0464866	0.134957	0.116279					0.0154314	0.00959785	Lys	Glu	TRUE		2	0	1	0	0	0	0	0	0	0	0	1	0	0	0	0	0	0	0	0	0	0	0	0	0	0	0	0	0	0	0	0	0	0	0	0	0	0	0	0	0	0	0	0	0	0	0	0	0	0	0	0	0	0	0	0	0	0	0	0	0	0	0	0	0	0	28	FALSE	FALSE	FALSE	365	0.018
POTEGp.Gly121Arg	POTEG	0.0178907	0.0103972	0	0.0464866	0.134957	0.116279					0.0154314	0.00959785	Arg	Gly	TRUE		2	0	1	0	0	0	0	0	0	0	0	1	0	0	0	0	0	0	0	0	0	0	0	0	0	0	0	0	0	0	0	0	0	0	0	0	0	0	0	0	0	0	0	0	0	0	0	0	0	0	0	0	0	0	0	0	0	0	0	0	0	0	0	0	0	0	27.53	FALSE	FALSE	FALSE	365	0.018
POTEHp.His506Tyr	POTEH	0.0178907	0.0103972	0	0.0464866	0.134957	0.116279					0.0154314	0.00959785	Tyr	His	TRUE		2	0	1	0	0	0	0	0	0	0	0	1	0	0	0	0	0	0	0	0	0	0	0	0	0	0	0	0	0	0	0	0	0	0	0	0	0	0	0	0	0	0	0	0	0	0	0	0	0	0	0	0	0	0	0	0	0	0	0	0	0	0	0	0	0	0	27.11	FALSE	FALSE	FALSE	365	0.018
PPAPDC1Ap.Pro42His	PPAPDC1A	0.0178907	0.0103972	0	0.0464866	0.134957	0.116279					0.0154314	0.00959785	His	Pro	TRUE		2	0	1	0	0	0	0	0	0	0	0	1	0	0	0	0	0	0	0	0	0	0	0	0	0	0	0	0	0	0	0	0	0	0	0	0	0	0	0	0	0	0	0	0	0	0	0	0	0	0	0	0	0	0	0	0	0	0	0	0	0	0	0	0	0	0	26	FALSE	FALSE	FALSE	365	0.018
PPARGC1Bp.Asp693Tyr	PPARGC1B	0.0178907	0.0103972	0	0.0464866	0.134957	0.116279					0.0154314	0.00959785	Tyr	Asp	TRUE		2	0	1	0	0	0	0	0	0	0	0	1	0	0	0	0	0	0	0	0	0	0	0	0	0	0	0	0	0	0	0	0	0	0	0	0	0	0	0	0	0	0	0	0	0	0	0	0	0	0	0	0	0	0	0	0	0	0	0	0	0	0	0	0	0	0	26.81	FALSE	FALSE	FALSE	365	0.018
PPCSp.Pro126Ser	PPCS	0.0178907	0.0103972	0	0.0464866	0.134957	0.116279					0.0154314	0.00959785	Ser	Pro	TRUE		2	0	1	0	0	0	0	0	0	0	0	1	0	0	0	0	0	0	0	0	0	0	0	0	0	0	0	0	0	0	0	0	0	0	0	0	0	0	0	0	0	0	0	0	0	0	0	0	0	0	0	0	0	0	0	0	0	0	0	0	0	0	0	0	0	0	27.36	FALSE	FALSE	FALSE	365	0.018
PPFIA2p.Arg18Lys	PPFIA2	0.0178907	0.0103972	0	0.0464866	0.134957	0.116279					0.0154314	0.00959785	Lys	Arg	TRUE		2	0	1	0	0	0	0	0	0	0	0	1	0	0	0	0	0	0	0	0	0	0	0	0	0	0	0	0	0	0	0	0	0	0	0	0	0	0	0	0	0	0	0	0	0	0	0	0	0	0	0	0	0	0	0	0	0	0	0	0	0	0	0	0	0	0	27.1	FALSE	FALSE	FALSE	365	0.018
PPFIA3p.Glu926Lys	PPFIA3	0.0178907	0.0103972	0	0.0464866	0.134957	0.116279					0.0154314	0.00959785	Lys	Glu	TRUE		2	0	1	0	0	0	0	0	0	0	0	1	0	0	0	0	0	0	0	0	0	0	0	0	0	0	0	0	0	0	0	0	0	0	0	0	0	0	0	0	0	0	0	0	0	0	0	0	0	0	0	0	0	0	0	0	0	0	0	0	0	0	0	0	0	0	27.04	FALSE	FALSE	FALSE	365	0.018
PPFIA4p.Arg872Leu	PPFIA4	0.0178907	0.0103972	0	0.0466328	0.134957	0.116279					0.0154314	0.00959785	Leu	Arg	FALSE		2	0	1	0	0	0	0	0	0	0	0	1	0	0	0	0	0	0	0	0	0	0	0	0	0	0	0	0	0	0	0	0	0	0	0	0	0	0	0	0	0	0	0	0	0	0	0	0	0	0	0	0	0	0	0	0	0	0	0	0	0	0	0	0	0	0	26.7	FALSE	FALSE	FALSE	365	0.018
PPM1Hp.Glu194Lys	PPM1H	0.0178907	0.0103972	0	0.0466328	0.134957	0.116279					0.0154314	0.00959785	Lys	Glu	TRUE		2	0	1	0	0	0	0	0	0	0	0	1	0	0	0	0	0	0	0	0	0	0	0	0	0	0	0	0	0	0	0	0	0	0	0	0	0	0	0	0	0	0	0	0	0	0	0	0	0	0	0	0	0	0	0	0	0	0	0	0	0	0	0	0	0	0	27.05	FALSE	FALSE	FALSE	365	0.018
PPP1R12Ap.Met88Ile	PPP1R12A	0.0178907	0.0103972	0	0.0464866	0.134957	0.116279					0.0154314	0.00959785	Ile	Met	FALSE		2	0	1	0	0	0	0	0	0	0	0	1	0	0	0	0	0	0	0	0	0	0	0	0	0	0	0	0	0	0	0	0	0	0	0	0	0	0	0	0	0	0	0	0	0	0	0	0	0	0	0	0	0	0	0	0	0	0	0	0	0	0	0	0	0	0	27.7	FALSE	FALSE	FALSE	365	0.018
PPP1R15Ap.Glu400Lys	PPP1R15A	0.0178907	0.0103972	0	0.0464866	0.134957	0.116279					0.0154314	0.00959785	Lys	Glu	TRUE		2	0	1	0	0	0	0	0	0	0	0	1	0	0	0	0	0	0	0	0	0	0	0	0	0	0	0	0	0	0	0	0	0	0	0	0	0	0	0	0	0	0	0	0	0	0	0	0	0	0	0	0	0	0	0	0	0	0	0	0	0	0	0	0	0	0	27.07	FALSE	FALSE	FALSE	365	0.018
PPP1R3Ap.Gly420Glu	PPP1R3A	0.0178907	0.0103972	0	0.0464866	0.134957	0.116279					0.0154314	0.00959785	Glu	Gly	FALSE		2	0	1	0	0	0	0	0	0	0	0	1	0	0	0	0	0	0	0	0	0	0	0	0	0	0	0	0	0	0	0	0	0	0	0	0	0	0	0	0	0	0	0	0	0	0	0	0	0	0	0	0	0	0	0	0	0	0	0	0	0	0	0	0	0	0	26.78	FALSE	FALSE	FALSE	365	0.018
PPP1R3Ap.Pro57Thr	PPP1R3A	0.0178907	0.0103972	0	0.0466328	0.134957	0.116279					0.0154314	0.00959785	Thr	Pro	TRUE		2	0	1	0	0	0	0	0	0	0	0	1	0	0	0	0	0	0	0	0	0	0	0	0	0	0	0	0	0	0	0	0	0	0	0	0	0	0	0	0	0	0	0	0	0	0	0	0	0	0	0	0	0	0	0	0	0	0	0	0	0	0	0	0	0	0	27.71	FALSE	FALSE	FALSE	365	0.018
PPP1R9Ap.Pro260Ser	PPP1R9A	0.0178907	0.0103972	0	0.0464866	0.134957	0.116279					0.0154314	0.00959785	Ser	Pro	TRUE		2	0	1	0	0	0	0	0	0	0	0	1	0	0	0	0	0	0	0	0	0	0	0	0	0	0	0	0	0	0	0	0	0	0	0	0	0	0	0	0	0	0	0	0	0	0	0	0	0	0	0	0	0	0	0	0	0	0	0	0	0	0	0	0	0	0	26.84	FALSE	FALSE	FALSE	365	0.018
PPP2R5Cp.Glu121Ter	PPP2R5C	0.0178907	0.0103972	0	0.0464866	0.134957	0.116279					0.0154314	0.00959785	Ter	Glu	FALSE		2	0	1	0	0	0	0	0	0	0	0	1	0	0	0	0	0	0	0	0	0	0	0	0	0	0	0	0	0	0	0	0	0	0	0	0	0	0	0	0	0	0	0	0	0	0	0	0	0	0	0	0	0	0	0	0	0	0	0	0	0	0	0	0	0	0	26.58	FALSE	FALSE	FALSE	365	0.018
PPRC1p.Arg1320Ter	PPRC1	0.0178907	0.0103972	0	0.0466328	0.134957	0.116279					0.0154314	0.00959785	Ter	Arg	FALSE		2	0	1	0	0	0	0	0	0	0	0	1	0	0	0	0	0	0	0	0	0	0	0	0	0	0	0	0	0	0	0	0	0	0	0	0	0	0	0	0	0	0	0	0	0	0	0	0	0	0	0	0	0	0	0	0	0	0	0	0	0	0	0	0	0	0	26.59	FALSE	FALSE	FALSE	365	0.018
PRAMEF12p.Arg33Met	PRAMEF12	0.0178907	0.0103972	0	0.0466328	0.134957	0.116279					0.0154314	0.00959785	Met	Arg	FALSE		2	0	1	0	0	0	0	0	0	0	0	1	0	0	0	0	0	0	0	0	0	0	0	0	0	0	0	0	0	0	0	0	0	0	0	0	0	0	0	0	0	0	0	0	0	0	0	0	0	0	0	0	0	0	0	0	0	0	0	0	0	0	0	0	0	0	26.73	FALSE	FALSE	FALSE	365	0.018
PRAMEF12p.Pro6Gln	PRAMEF12	0.0178907	0.0103972	0	0.0464866	0.134957	0.116279					0.0154314	0.00959785	Gln	Pro	FALSE		2	0	1	0	0	0	0	0	0	0	0	1	0	0	0	0	0	0	0	0	0	0	0	0	0	0	0	0	0	0	0	0	0	0	0	0	0	0	0	0	0	0	0	0	0	0	0	0	0	0	0	0	0	0	0	0	0	0	0	0	0	0	0	0	0	0	27.59	FALSE	FALSE	FALSE	365	0.018
PRB1p.Gly146Glu	PRB1	0.0178907	0.0103972	0	0.0464866	0.134957	0.116279					0.0154314	0.00959785	Glu	Gly	FALSE		2	0	1	0	0	0	0	0	0	0	0	1	0	0	0	0	0	0	0	0	0	0	0	0	0	0	0	0	0	0	0	0	0	0	0	0	0	0	0	0	0	0	0	0	0	0	0	0	0	0	0	0	0	0	0	0	0	0	0	0	0	0	0	0	0	0	26.44	FALSE	FALSE	FALSE	365	0.018
PRDM10p.Pro460Ser	PRDM10	0.0178907	0.0103972	0	0.0464866	0.134957	0.116279					0.0154314	0.00959785	Ser	Pro	TRUE		2	0	1	0	0	0	0	0	0	0	0	1	0	0	0	0	0	0	0	0	0	0	0	0	0	0	0	0	0	0	0	0	0	0	0	0	0	0	0	0	0	0	0	0	0	0	0	0	0	0	0	0	0	0	0	0	0	0	0	0	0	0	0	0	0	0	27.2	FALSE	FALSE	FALSE	365	0.018
PRDM15p.Pro615Ser	PRDM15	0.0178907	0.0103972	0	0.0464903	0.134957	0.116279					0.0154314	0.00959785	Ser	Pro	TRUE		2	0	1	0	0	0	0	0	0	0	0	1	0	0	0	0	0	0	0	0	0	0	0	0	0	0	0	0	0	0	0	0	0	0	0	0	0	0	0	0	0	0	0	0	0	0	0	0	0	0	0	0	0	0	0	0	0	0	0	0	0	0	0	0	0	0	27.58	FALSE	FALSE	FALSE	365	0.018
PRDM2p.Pro1547Ser	PRDM2	0.0178907	0.0103972	0	0.0464866	0.134957	0.116279					0.0154314	0.00959785	Ser	Pro	TRUE	2	2	0	1	0	0	0	0	0	0	0	0	1	0	0	0	0	0	0	0	0	0	0	0	0	0	0	0	0	0	0	0	0	0	0	0	0	0	0	0	0	0	0	0	0	0	0	0	0	0	0	0	0	0	0	0	0	0	0	0	0	0	0	0	0	0	0	26.73	FALSE	FALSE	FALSE	365	0.018
PRDM9p.Trp261Ter	PRDM9	0.0178907	0.0103972	0	0.0464866	0.134957	0.116279					0.0154314	0.00959785	Ter	Trp	FALSE		2	0	1	0	0	0	0	0	0	0	0	1	0	0	0	0	0	0	0	0	0	0	0	0	0	0	0	0	0	0	0	0	0	0	0	0	0	0	0	0	0	0	0	0	0	0	0	0	0	0	0	0	0	0	0	0	0	0	0	0	0	0	0	0	0	0	26.42	FALSE	FALSE	FALSE	365	0.018
PREX1p.Arg532Ser	PREX1	0.0178907	0.0103972	0	0.0464866	0.134957	0.116279					0.0154314	0.00959785	Ser	Arg	TRUE		2	0	1	0	0	0	0	0	0	0	0	1	0	0	0	0	0	0	0	0	0	0	0	0	0	0	0	0	0	0	0	0	0	0	0	0	0	0	0	0	0	0	0	0	0	0	0	0	0	0	0	0	0	0	0	0	0	0	0	0	0	0	0	0	0	0	27.39	FALSE	FALSE	FALSE	365	0.018
PREX1p.Met1164Ile	PREX1	0.0178907	0.0103972	0	0.0464866	0.134957	0.116279					0.0154314	0.00959785	Ile	Met	FALSE		2	0	1	0	0	0	0	0	0	0	0	1	0	0	0	0	0	0	0	0	0	0	0	0	0	0	0	0	0	0	0	0	0	0	0	0	0	0	0	0	0	0	0	0	0	0	0	0	0	0	0	0	0	0	0	0	0	0	0	0	0	0	0	0	0	0	26.67	FALSE	FALSE	FALSE	365	0.018
PREX1p.Pro187His	PREX1	0.0178907	0.0103972	0	0.0464866	0.134957	0.116279					0.0154314	0.00959785	His	Pro	TRUE		2	0	1	0	0	0	0	0	0	0	0	1	0	0	0	0	0	0	0	0	0	0	0	0	0	0	0	0	0	0	0	0	0	0	0	0	0	0	0	0	0	0	0	0	0	0	0	0	0	0	0	0	0	0	0	0	0	0	0	0	0	0	0	0	0	0	27.31	FALSE	FALSE	FALSE	365	0.018
PRG4p.Glu615Lys	PRG4	0.0178907	0.0103972	0	0.0464866	0.134957	0.116279					0.0154314	0.00959785	Lys	Glu	TRUE		2	0	1	0	0	0	0	0	0	0	0	1	0	0	0	0	0	0	0	0	0	0	0	0	0	0	0	0	0	0	0	0	0	0	0	0	0	0	0	0	0	0	0	0	0	0	0	0	0	0	0	0	0	0	0	0	0	0	0	0	0	0	0	0	0	0	27	FALSE	FALSE	FALSE	365	0.018
PRKAA2p.Met537Ile	PRKAA2	0.0178907	0.0103972	0	0.0464866	0.134957	0.116279					0.0154314	0.00959785	Ile	Met	FALSE		2	0	1	0	0	0	0	0	0	0	0	1	0	0	0	0	0	0	0	0	0	0	0	0	0	0	0	0	0	0	0	0	0	0	0	0	0	0	0	0	0	0	0	0	0	0	0	0	0	0	0	0	0	0	0	0	0	0	0	0	0	0	0	0	0	0	27.64	FALSE	FALSE	FALSE	365	0.018
PRKAR2Bp.Gly369Trp	PRKAR2B	0.0178907	0.0103972	0	0.0464866	0.134957	0.116279					0.0154314	0.00959785	Trp	Gly	FALSE		2	0	1	0	0	0	0	0	0	0	0	1	0	0	0	0	0	0	0	0	0	0	0	0	0	0	0	0	0	0	0	0	0	0	0	0	0	0	0	0	0	0	0	0	0	0	0	0	0	0	0	0	0	0	0	0	0	0	0	0	0	0	0	0	0	0	27.35	FALSE	FALSE	FALSE	365	0.018
PRKCBp.Thr321Met	PRKCB	0.0178907	0.0103972	0	0.0464866	0.134957	0.116279					0.0154314	0.00959785	Met	Thr	FALSE	2	2	0	1	0	0	0	0	0	0	0	0	1	0	0	0	0	0	0	0	0	0	0	0	0	0	0	0	0	0	0	0	0	0	0	0	0	0	0	0	0	0	0	0	0	0	0	0	0	0	0	0	0	0	0	0	0	0	0	0	0	0	0	0	0	0	0	27.29	FALSE	FALSE	FALSE	365	0.018
PRKCQp.Gly541Val	PRKCQ	0.0178907	0.0103972	0	0.0464866	0.134957	0.116279					0.0154314	0.00959785	Val	Gly	FALSE		2	0	1	0	0	0	0	0	0	0	0	1	0	0	0	0	0	0	0	0	0	0	0	0	0	0	0	0	0	0	0	0	0	0	0	0	0	0	0	0	0	0	0	0	0	0	0	0	0	0	0	0	0	0	0	0	0	0	0	0	0	0	0	0	0	0	27.2	FALSE	FALSE	FALSE	365	0.018
PRKCQp.Val87Met	PRKCQ	0.0178907	0.0103972	0	0.0464866	0.134957	0.116279					0.0154314	0.00959785	Met	Val	FALSE		2	0	1	0	0	0	0	0	0	0	0	1	0	0	0	0	0	0	0	0	0	0	0	0	0	0	0	0	0	0	0	0	0	0	0	0	0	0	0	0	0	0	0	0	0	0	0	0	0	0	0	0	0	0	0	0	0	0	0	0	0	0	0	0	0	0	26.97	FALSE	FALSE	FALSE	365	0.018
PRKD1p.Arg732Leu	PRKD1	0.0178907	0.0103972	0	0.0464866	0.134957	0.116279					0.0154314	0.00959785	Leu	Arg	FALSE	2	2	0	1	0	0	0	0	0	0	0	0	1	0	0	0	0	0	0	0	0	0	0	0	0	0	0	0	0	0	0	0	0	0	0	0	0	0	0	0	0	0	0	0	0	0	0	0	0	0	0	0	0	0	0	0	0	0	0	0	0	0	0	0	0	0	0	27.27	FALSE	FALSE	FALSE	365	0.018
PRKXp.Pro107Gln	PRKX	0.0178907	0.0103972	0	0.0464866	0.134957	0.116279					0.0154314	0.00959785	Gln	Pro	FALSE		2	0	1	0	0	0	0	0	0	0	0	1	0	0	0	0	0	0	0	0	0	0	0	0	0	0	0	0	0	0	0	0	0	0	0	0	0	0	0	0	0	0	0	0	0	0	0	0	0	0	0	0	0	0	0	0	0	0	0	0	0	0	0	0	0	0	27.42	FALSE	FALSE	FALSE	365	0.018
PRLRp.Ala576Val	PRLR	0.0178907	0.0103972	0	0.0464866	0.134957	0.116279					0.0154314	0.00959785	Val	Ala	FALSE		2	0	1	0	0	0	0	0	0	0	0	1	0	0	0	0	0	0	0	0	0	0	0	0	0	0	0	0	0	0	0	0	0	0	0	0	0	0	0	0	0	0	0	0	0	0	0	0	0	0	0	0	0	0	0	0	0	0	0	0	0	0	0	0	0	0	27.35	FALSE	FALSE	FALSE	365	0.018
PRLRp.His183Asn	PRLR	0.0178907	0.0103972	0	0.0464866	0.134957	0.116279					0.0154314	0.00959785	Asn	His	FALSE		2	0	1	0	0	0	0	0	0	0	0	1	0	0	0	0	0	0	0	0	0	0	0	0	0	0	0	0	0	0	0	0	0	0	0	0	0	0	0	0	0	0	0	0	0	0	0	0	0	0	0	0	0	0	0	0	0	0	0	0	0	0	0	0	0	0	27.47	FALSE	FALSE	FALSE	365	0.018
PROCp.Arg354Lys	PROC	0.0178907	0.0103972	0	0.0464866	0.134957	0.116279					0.0154314	0.00959785	Lys	Arg	TRUE		2	0	1	0	0	0	0	0	0	0	0	1	0	0	0	0	0	0	0	0	0	0	0	0	0	0	0	0	0	0	0	0	0	0	0	0	0	0	0	0	0	0	0	0	0	0	0	0	0	0	0	0	0	0	0	0	0	0	0	0	0	0	0	0	0	0	28.08	FALSE	FALSE	FALSE	365	0.018
PROKR2p.Asp38Asn	PROKR2	0.0178907	0.0103972	0	0.0464866	0.134957	0.116279					0.0154314	0.00959785	Asn	Asp	FALSE		2	0	1	0	0	0	0	0	0	0	0	1	0	0	0	0	0	0	0	0	0	0	0	0	0	0	0	0	0	0	0	0	0	0	0	0	0	0	0	0	0	0	0	0	0	0	0	0	0	0	0	0	0	0	0	0	0	0	0	0	0	0	0	0	0	0	27.03	FALSE	FALSE	FALSE	365	0.018
PROM2p.Pro794Leu	PROM2	0.0178907	0.0103972	0	0.0464866	0.134957	0.116279					0.0154314	0.00959785	Leu	Pro	FALSE		2	0	1	0	0	0	0	0	0	0	0	1	0	0	0	0	0	0	0	0	0	0	0	0	0	0	0	0	0	0	0	0	0	0	0	0	0	0	0	0	0	0	0	0	0	0	0	0	0	0	0	0	0	0	0	0	0	0	0	0	0	0	0	0	0	0	26.07	FALSE	FALSE	FALSE	365	0.018
PROX1p.Pro143Ser	PROX1	0.0178907	0.0103972	0	0.0464866	0.134957	0.116279					0.0154314	0.00959785	Ser	Pro	TRUE		2	0	1	0	0	0	0	0	0	0	0	1	0	0	0	0	0	0	0	0	0	0	0	0	0	0	0	0	0	0	0	0	0	0	0	0	0	0	0	0	0	0	0	0	0	0	0	0	0	0	0	0	0	0	0	0	0	0	0	0	0	0	0	0	0	0	26.28	FALSE	FALSE	FALSE	365	0.018
PRPF8p.Gln1575His	PRPF8	0.0178907	0.0103972	0	0.0464866	0.134957	0.116279					0.0154314	0.00959785	His	Gln	TRUE		2	0	1	0	0	0	0	0	0	0	0	1	0	0	0	0	0	0	0	0	0	0	0	0	0	0	0	0	0	0	0	0	0	0	0	0	0	0	0	0	0	0	0	0	0	0	0	0	0	0	0	0	0	0	0	0	0	0	0	0	0	0	0	0	0	0	27.14	FALSE	FALSE	FALSE	365	0.018
PRPHp.Arg190Leu	PRPH	0.0178907	0.0103972	0	0.0464866	0.134957	0.116279					0.0154314	0.00959785	Leu	Arg	FALSE		2	0	1	0	0	0	0	0	0	0	0	1	0	0	0	0	0	0	0	0	0	0	0	0	0	0	0	0	0	0	0	0	0	0	0	0	0	0	0	0	0	0	0	0	0	0	0	0	0	0	0	0	0	0	0	0	0	0	0	0	0	0	0	0	0	0	27.25	FALSE	FALSE	FALSE	365	0.018
PRPHp.Gly448Val	PRPH	0.0178907	0.0103972	0	0.0464866	0.134957	0.116279					0.0154314	0.00959785	Val	Gly	FALSE		2	0	1	0	0	0	0	0	0	0	0	1	0	0	0	0	0	0	0	0	0	0	0	0	0	0	0	0	0	0	0	0	0	0	0	0	0	0	0	0	0	0	0	0	0	0	0	0	0	0	0	0	0	0	0	0	0	0	0	0	0	0	0	0	0	0	27.13	FALSE	FALSE	FALSE	365	0.018
PRR23Cp.Ser187Asn	PRR23C	0.0178907	0.0103972	0	0.0464866	0.134957	0.116279					0.0154314	0.00959785	Asn	Ser	FALSE		2	0	1	0	0	0	0	0	0	0	0	1	0	0	0	0	0	0	0	0	0	0	0	0	0	0	0	0	0	0	0	0	0	0	0	0	0	0	0	0	0	0	0	0	0	0	0	0	0	0	0	0	0	0	0	0	0	0	0	0	0	0	0	0	0	0	27.45	FALSE	FALSE	FALSE	365	0.018
PRSS1p.Pro164Ser	PRSS1	0.0178907	0.0103972	0	0.0464866	0.134957	0.116279					0.0154314	0.00959785	Ser	Pro	TRUE		2	0	1	0	0	0	0	0	0	0	0	1	0	0	0	0	0	0	0	0	0	0	0	0	0	0	0	0	0	0	0	0	0	0	0	0	0	0	0	0	0	0	0	0	0	0	0	0	0	0	0	0	0	0	0	0	0	0	0	0	0	0	0	0	0	0	27.28	FALSE	FALSE	FALSE	365	0.018
PRSS33p.Arg23Lys	PRSS33	0.0178907	0.0103972	0	0.0464866	0.134957	0.116279					0.0154314	0.00959785	Lys	Arg	TRUE		2	0	1	0	0	0	0	0	0	0	0	1	0	0	0	0	0	0	0	0	0	0	0	0	0	0	0	0	0	0	0	0	0	0	0	0	0	0	0	0	0	0	0	0	0	0	0	0	0	0	0	0	0	0	0	0	0	0	0	0	0	0	0	0	0	0	27.87	FALSE	FALSE	FALSE	365	0.018
PRSS3p.Glu139Lys	PRSS3	0.0178907	0.0103972	0	0.0464866	0.134957	0.116279					0.0154314	0.00959785	Lys	Glu	TRUE		2	0	1	0	0	0	0	0	0	0	0	1	0	0	0	0	0	0	0	0	0	0	0	0	0	0	0	0	0	0	0	0	0	0	0	0	0	0	0	0	0	0	0	0	0	0	0	0	0	0	0	0	0	0	0	0	0	0	0	0	0	0	0	0	0	0	26.67	FALSE	FALSE	FALSE	365	0.018
PRSS48p.Gly15Val	PRSS48	0.0178907	0.0103972	0	0.0464866	0.134957	0.116279					0.0154314	0.00959785	Val	Gly	FALSE		2	0	1	0	0	0	0	0	0	0	0	1	0	0	0	0	0	0	0	0	0	0	0	0	0	0	0	0	0	0	0	0	0	0	0	0	0	0	0	0	0	0	0	0	0	0	0	0	0	0	0	0	0	0	0	0	0	0	0	0	0	0	0	0	0	0	26.74	FALSE	FALSE	FALSE	365	0.018
PRUNE2p.Glu1952Lys	PRUNE2	0.0178907	0.0103972	0	0.0464866	0.134957	0.116279					0.0154314	0.00959785	Lys	Glu	TRUE		2	0	1	0	0	0	0	0	0	0	0	1	0	0	0	0	0	0	0	0	0	0	0	0	0	0	0	0	0	0	0	0	0	0	0	0	0	0	0	0	0	0	0	0	0	0	0	0	0	0	0	0	0	0	0	0	0	0	0	0	0	0	0	0	0	0	26.96	FALSE	FALSE	FALSE	365	0.018
PSG11p.Gln280Ter	PSG11	0.0178907	0.0103972	0	0.0464866	0.134957	0.116279					0.0154314	0.00959785	Ter	Gln	FALSE		2	0	1	0	0	0	0	0	0	0	0	1	0	0	0	0	0	0	0	0	0	0	0	0	0	0	0	0	0	0	0	0	0	0	0	0	0	0	0	0	0	0	0	0	0	0	0	0	0	0	0	0	0	0	0	0	0	0	0	0	0	0	0	0	0	0	27.17	FALSE	FALSE	FALSE	365	0.018
PSG11p.Glu197Lys	PSG11	0.0178907	0.0103972	0	0.0464866	0.134957	0.116279					0.0154314	0.00959785	Lys	Glu	TRUE		2	0	1	0	0	0	0	0	0	0	0	1	0	0	0	0	0	0	0	0	0	0	0	0	0	0	0	0	0	0	0	0	0	0	0	0	0	0	0	0	0	0	0	0	0	0	0	0	0	0	0	0	0	0	0	0	0	0	0	0	0	0	0	0	0	0	26.14	FALSE	FALSE	FALSE	365	0.018
PSG1p.Asp129Asn	PSG1	0.0178907	0.0103972	0	0.0464866	0.134957	0.116279					0.0154314	0.00959785	Asn	Asp	FALSE		2	0	1	0	0	0	0	0	0	0	0	1	0	0	0	0	0	0	0	0	0	0	0	0	0	0	0	0	0	0	0	0	0	0	0	0	0	0	0	0	0	0	0	0	0	0	0	0	0	0	0	0	0	0	0	0	0	0	0	0	0	0	0	0	0	0	27.53	FALSE	FALSE	FALSE	365	0.018
PSG4p.Glu304Lys	PSG4	0.0178907	0.0103972	0	0.0464866	0.134957	0.116279					0.0154314	0.00959785	Lys	Glu	TRUE		2	0	1	0	0	0	0	0	0	0	0	1	0	0	0	0	0	0	0	0	0	0	0	0	0	0	0	0	0	0	0	0	0	0	0	0	0	0	0	0	0	0	0	0	0	0	0	0	0	0	0	0	0	0	0	0	0	0	0	0	0	0	0	0	0	0	26.51	FALSE	FALSE	FALSE	365	0.018
PSG9p.Thr245Ile	PSG9	0.0178907	0.0103972	0	0.0466328	0.134957	0.116279					0.0154314	0.00959785	Ile	Thr	FALSE		2	0	1	0	0	0	0	0	0	0	0	1	0	0	0	0	0	0	0	0	0	0	0	0	0	0	0	0	0	0	0	0	0	0	0	0	0	0	0	0	0	0	0	0	0	0	0	0	0	0	0	0	0	0	0	0	0	0	0	0	0	0	0	0	0	0	27.4	FALSE	FALSE	FALSE	365	0.018
PSMB2p.Thr177Ile	PSMB2	0.0178907	0.0103972	0	0.0466328	0.134957	0.116279					0.0154314	0.00959785	Ile	Thr	FALSE		2	0	1	0	0	0	0	0	0	0	0	1	0	0	0	0	0	0	0	0	0	0	0	0	0	0	0	0	0	0	0	0	0	0	0	0	0	0	0	0	0	0	0	0	0	0	0	0	0	0	0	0	0	0	0	0	0	0	0	0	0	0	0	0	0	0	27.45	FALSE	FALSE	FALSE	365	0.018
PSMF1p.Trp146Leu	PSMF1	0.0178907	0.0103972	0	0.0464866	0.134957	0.116279					0.0154314	0.00959785	Leu	Trp	FALSE		2	0	1	0	0	0	0	0	0	0	0	1	0	0	0	0	0	0	0	0	0	0	0	0	0	0	0	0	0	0	0	0	0	0	0	0	0	0	0	0	0	0	0	0	0	0	0	0	0	0	0	0	0	0	0	0	0	0	0	0	0	0	0	0	0	0	27.11	FALSE	FALSE	FALSE	365	0.018
PTAFRp.Asp289Tyr	PTAFR	0.0178907	0.0103972	0	0.0464866	0.134957	0.116279					0.0154314	0.00959785	Tyr	Asp	TRUE		2	0	1	0	0	0	0	0	0	0	0	1	0	0	0	0	0	0	0	0	0	0	0	0	0	0	0	0	0	0	0	0	0	0	0	0	0	0	0	0	0	0	0	0	0	0	0	0	0	0	0	0	0	0	0	0	0	0	0	0	0	0	0	0	0	0	27.2	FALSE	FALSE	FALSE	365	0.018
PTCH1p.Arg144Leu	PTCH1	0.0178907	0.0103972	0	0.0464866	0.134957	0.116279					0.0154314	0.00959785	Leu	Arg	FALSE	1	2	0	1	0	0	0	0	0	0	0	0	1	0	0	0	0	0	0	0	0	0	0	0	0	0	0	0	0	0	0	0	0	0	0	0	0	0	0	0	0	0	0	0	0	0	0	0	0	0	0	0	0	0	0	0	0	0	0	0	0	0	0	0	0	0	0	27.01	FALSE	FALSE	FALSE	365	0.018
PTCH2p.Pro522Leu	PTCH2	0.0178907	0.0103972	0	0.0464866	0.134957	0.116279					0.0154314	0.00959785	Leu	Pro	FALSE		2	0	1	0	0	0	0	0	0	0	0	1	0	0	0	0	0	0	0	0	0	0	0	0	0	0	0	0	0	0	0	0	0	0	0	0	0	0	0	0	0	0	0	0	0	0	0	0	0	0	0	0	0	0	0	0	0	0	0	0	0	0	0	0	0	0	27.43	FALSE	FALSE	FALSE	365	0.018
PTGS1p.Glu325Lys	PTGS1	0.0178907	0.0103972	0	0.0464866	0.134957	0.116279					0.0154314	0.00959785	Lys	Glu	TRUE		2	0	1	0	0	0	0	0	0	0	0	1	0	0	0	0	0	0	0	0	0	0	0	0	0	0	0	0	0	0	0	0	0	0	0	0	0	0	0	0	0	0	0	0	0	0	0	0	0	0	0	0	0	0	0	0	0	0	0	0	0	0	0	0	0	0	27.3	FALSE	FALSE	FALSE	365	0.018
PTK2Bp.Gln532His	PTK2B	0.0178907	0.0103972	0	0.0464866	0.134957	0.116279					0.0154314	0.00959785	His	Gln	TRUE		2	0	1	0	0	0	0	0	0	0	0	1	0	0	0	0	0	0	0	0	0	0	0	0	0	0	0	0	0	0	0	0	0	0	0	0	0	0	0	0	0	0	0	0	0	0	0	0	0	0	0	0	0	0	0	0	0	0	0	0	0	0	0	0	0	0	26.67	FALSE	FALSE	FALSE	365	0.018
PTPN23p.Pro1353His	PTPN23	0.0178907	0.0103972	0	0.0464866	0.134957	0.116279					0.0154314	0.00959785	His	Pro	TRUE		2	0	1	0	0	0	0	0	0	0	0	1	0	0	0	0	0	0	0	0	0	0	0	0	0	0	0	0	0	0	0	0	0	0	0	0	0	0	0	0	0	0	0	0	0	0	0	0	0	0	0	0	0	0	0	0	0	0	0	0	0	0	0	0	0	0	26.27	FALSE	FALSE	FALSE	365	0.018
PTPN6p.Arg554Ser	PTPN6	0.0178907	0.0103972	0	0.0464866	0.134957	0.116279					0.0154314	0.00959785	Ser	Arg	TRUE	2	2	0	1	0	0	0	0	0	0	0	0	1	0	0	0	0	0	0	0	0	0	0	0	0	0	0	0	0	0	0	0	0	0	0	0	0	0	0	0	0	0	0	0	0	0	0	0	0	0	0	0	0	0	0	0	0	0	0	0	0	0	0	0	0	0	0	27.71	FALSE	FALSE	FALSE	365	0.018
PTPRBp.Arg92Ter	PTPRB	0.0178907	0.0103972	0	0.0466328	0.134957	0.116279					0.0154314	0.00959785	Ter	Arg	FALSE	1	2	0	1	0	0	0	0	0	0	0	0	1	0	0	0	0	0	0	0	0	0	0	0	0	0	0	0	0	0	0	0	0	0	0	0	0	0	0	0	0	0	0	0	0	0	0	0	0	0	0	0	0	0	0	0	0	0	0	0	0	0	0	0	0	0	0	26.38	FALSE	FALSE	FALSE	365	0.018
PTPRKp.Glu1401Lys	PTPRK	0.0178907	0.0103972	0	0.0464866	0.134957	0.116279					0.0154314	0.00959785	Lys	Glu	TRUE	1	2	0	1	0	0	0	0	0	0	0	0	1	0	0	0	0	0	0	0	0	0	0	0	0	0	0	0	0	0	0	0	0	0	0	0	0	0	0	0	0	0	0	0	0	0	0	0	0	0	0	0	0	0	0	0	0	0	0	0	0	0	0	0	0	0	0	27.42	FALSE	FALSE	FALSE	365	0.018
PTPRN2p.Glu979Lys	PTPRN2	0.0178907	0.0103972	0	0.0464866	0.134957	0.116279					0.0154314	0.00959785	Lys	Glu	TRUE		2	0	1	0	0	0	0	0	0	0	0	1	0	0	0	0	0	0	0	0	0	0	0	0	0	0	0	0	0	0	0	0	0	0	0	0	0	0	0	0	0	0	0	0	0	0	0	0	0	0	0	0	0	0	0	0	0	0	0	0	0	0	0	0	0	0	27.12	FALSE	FALSE	FALSE	365	0.018
PTPRNp.Pro741Ser	PTPRN	0.0178907	0.0103972	0	0.0466328	0.134957	0.116279					0.0154314	0.00959785	Ser	Pro	TRUE		2	0	1	0	0	0	0	0	0	0	0	1	0	0	0	0	0	0	0	0	0	0	0	0	0	0	0	0	0	0	0	0	0	0	0	0	0	0	0	0	0	0	0	0	0	0	0	0	0	0	0	0	0	0	0	0	0	0	0	0	0	0	0	0	0	0	26.68	FALSE	FALSE	FALSE	365	0.018
PTPRRp.Glu264Ter	PTPRR	0.0178907	0.0103972	0	0.0464866	0.134957	0.116279					0.0154314	0.00959785	Ter	Glu	FALSE		2	0	1	0	0	0	0	0	0	0	0	1	0	0	0	0	0	0	0	0	0	0	0	0	0	0	0	0	0	0	0	0	0	0	0	0	0	0	0	0	0	0	0	0	0	0	0	0	0	0	0	0	0	0	0	0	0	0	0	0	0	0	0	0	0	0	27.59	FALSE	FALSE	FALSE	365	0.018
PVRL3p.Gly58Ter	PVRL3	0.0178907	0.0103972	0	0.0464866	0.134957	0.116279					0.0154314	0.00959785	Ter	Gly	FALSE		2	0	1	0	0	0	0	0	0	0	0	1	0	0	0	0	0	0	0	0	0	0	0	0	0	0	0	0	0	0	0	0	0	0	0	0	0	0	0	0	0	0	0	0	0	0	0	0	0	0	0	0	0	0	0	0	0	0	0	0	0	0	0	0	0	0	27.53	FALSE	FALSE	FALSE	365	0.018
PWWP2Bp.Ser433Leu	PWWP2B	0.0178907	0.0103972	0	0.0464866	0.134957	0.116279					0.0154314	0.00959785	Leu	Ser	FALSE		2	0	1	0	0	0	0	0	0	0	0	1	0	0	0	0	0	0	0	0	0	0	0	0	0	0	0	0	0	0	0	0	0	0	0	0	0	0	0	0	0	0	0	0	0	0	0	0	0	0	0	0	0	0	0	0	0	0	0	0	0	0	0	0	0	0	26.44	FALSE	FALSE	FALSE	365	0.018
PXDNLp.Pro1460Thr	PXDNL	0.0178907	0.0103972	0	0.0464866	0.134957	0.116279					0.0154314	0.00959785	Thr	Pro	TRUE		2	0	1	0	0	0	0	0	0	0	0	1	0	0	0	0	0	0	0	0	0	0	0	0	0	0	0	0	0	0	0	0	0	0	0	0	0	0	0	0	0	0	0	0	0	0	0	0	0	0	0	0	0	0	0	0	0	0	0	0	0	0	0	0	0	0	26.98	FALSE	FALSE	FALSE	365	0.018
PYCR1p.Thr171Met	PYCR1	0.0178907	0.0103972	0	0.0464866	0.134957	0.116279					0.0154314	0.00959785	Met	Thr	FALSE		2	0	1	0	0	0	0	0	0	0	0	1	0	0	0	0	0	0	0	0	0	0	0	0	0	0	0	0	0	0	0	0	0	0	0	0	0	0	0	0	0	0	0	0	0	0	0	0	0	0	0	0	0	0	0	0	0	0	0	0	0	0	0	0	0	0	27.14	FALSE	FALSE	FALSE	365	0.018
PYHIN1p.Gly61Cys	PYHIN1	0.0178907	0.0103972	0	0.0464866	0.134957	0.116279					0.0154314	0.00959785	Cys	Gly	TRUE		2	0	1	0	0	0	0	0	0	0	0	1	0	0	0	0	0	0	0	0	0	0	0	0	0	0	0	0	0	0	0	0	0	0	0	0	0	0	0	0	0	0	0	0	0	0	0	0	0	0	0	0	0	0	0	0	0	0	0	0	0	0	0	0	0	0	27	FALSE	FALSE	FALSE	365	0.018
PYHIN1p.Pro439Ser	PYHIN1	0.0178907	0.0103972	0	0.0464866	0.134957	0.116279					0.0154314	0.00959785	Ser	Pro	TRUE		2	0	1	0	0	0	0	0	0	0	0	1	0	0	0	0	0	0	0	0	0	0	0	0	0	0	0	0	0	0	0	0	0	0	0	0	0	0	0	0	0	0	0	0	0	0	0	0	0	0	0	0	0	0	0	0	0	0	0	0	0	0	0	0	0	0	26.68	FALSE	FALSE	FALSE	365	0.018
PYROXD2p.Glu163Ter	PYROXD2	0.0178907	0.0103972	0	0.0466328	0.134957	0.116279					0.0154314	0.00959785	Ter	Glu	FALSE		2	0	1	0	0	0	0	0	0	0	0	1	0	0	0	0	0	0	0	0	0	0	0	0	0	0	0	0	0	0	0	0	0	0	0	0	0	0	0	0	0	0	0	0	0	0	0	0	0	0	0	0	0	0	0	0	0	0	0	0	0	0	0	0	0	0	27.37	FALSE	FALSE	FALSE	365	0.018
PZPp.Pro360Leu	PZP	0.0178907	0.0103972	0	0.0464866	0.134957	0.116279					0.0154314	0.00959785	Leu	Pro	FALSE		2	0	1	0	0	0	0	0	0	0	0	1	0	0	0	0	0	0	0	0	0	0	0	0	0	0	0	0	0	0	0	0	0	0	0	0	0	0	0	0	0	0	0	0	0	0	0	0	0	0	0	0	0	0	0	0	0	0	0	0	0	0	0	0	0	0	26.19	FALSE	FALSE	FALSE	365	0.018
QPRTp.Pro262Gln	QPRT	0.0178907	0.0103972	0	0.0464866	0.134957	0.116279					0.0154314	0.00959785	Gln	Pro	FALSE		2	0	1	0	0	0	0	0	0	0	0	1	0	0	0	0	0	0	0	0	0	0	0	0	0	0	0	0	0	0	0	0	0	0	0	0	0	0	0	0	0	0	0	0	0	0	0	0	0	0	0	0	0	0	0	0	0	0	0	0	0	0	0	0	0	0	27.48	FALSE	FALSE	FALSE	365	0.018
QRICH2p.Gly1452Trp	QRICH2	0.0178907	0.0103972	0	0.0464866	0.134957	0.116279					0.0154314	0.00959785	Trp	Gly	FALSE		2	0	1	0	0	0	0	0	0	0	0	1	0	0	0	0	0	0	0	0	0	0	0	0	0	0	0	0	0	0	0	0	0	0	0	0	0	0	0	0	0	0	0	0	0	0	0	0	0	0	0	0	0	0	0	0	0	0	0	0	0	0	0	0	0	0	27.12	FALSE	FALSE	FALSE	365	0.018
QRICH2p.Gly225Trp	QRICH2	0.0178907	0.0103972	0	0.0464866	0.134957	0.116279					0.0154314	0.00959785	Trp	Gly	FALSE		2	0	1	0	0	0	0	0	0	0	0	1	0	0	0	0	0	0	0	0	0	0	0	0	0	0	0	0	0	0	0	0	0	0	0	0	0	0	0	0	0	0	0	0	0	0	0	0	0	0	0	0	0	0	0	0	0	0	0	0	0	0	0	0	0	0	27.54	FALSE	FALSE	FALSE	365	0.018
R3HDM2p.Arg948Cys	R3HDM2	0.0178907	0.0103972	0	0.0464866	0.134957	0.116279					0.0154314	0.00959785	Cys	Arg	TRUE		2	0	1	0	0	0	0	0	0	0	0	1	0	0	0	0	0	0	0	0	0	0	0	0	0	0	0	0	0	0	0	0	0	0	0	0	0	0	0	0	0	0	0	0	0	0	0	0	0	0	0	0	0	0	0	0	0	0	0	0	0	0	0	0	0	0	27.34	FALSE	FALSE	FALSE	365	0.018
R3HDM2p.Pro613Ser	R3HDM2	0.0178907	0.0103972	0	0.0464866	0.134957	0.116279					0.0154314	0.00959785	Ser	Pro	TRUE		2	0	1	0	0	0	0	0	0	0	0	1	0	0	0	0	0	0	0	0	0	0	0	0	0	0	0	0	0	0	0	0	0	0	0	0	0	0	0	0	0	0	0	0	0	0	0	0	0	0	0	0	0	0	0	0	0	0	0	0	0	0	0	0	0	0	26.7	FALSE	FALSE	FALSE	365	0.018
R3HDMLp.Pro155Gln	R3HDML	0.0178907	0.0103972	0	0.0464866	0.134957	0.116279					0.0154314	0.00959785	Gln	Pro	FALSE		2	0	1	0	0	0	0	0	0	0	0	1	0	0	0	0	0	0	0	0	0	0	0	0	0	0	0	0	0	0	0	0	0	0	0	0	0	0	0	0	0	0	0	0	0	0	0	0	0	0	0	0	0	0	0	0	0	0	0	0	0	0	0	0	0	0	26.97	FALSE	FALSE	FALSE	365	0.018
RAB3GAP2p.Gly221Ter	RAB3GAP2	0.0178907	0.0103972	0	0.0464866	0.134957	0.116279					0.0154314	0.00959785	Ter	Gly	FALSE		2	0	1	0	0	0	0	0	0	0	0	1	0	0	0	0	0	0	0	0	0	0	0	0	0	0	0	0	0	0	0	0	0	0	0	0	0	0	0	0	0	0	0	0	0	0	0	0	0	0	0	0	0	0	0	0	0	0	0	0	0	0	0	0	0	0	26.86	FALSE	FALSE	FALSE	365	0.018
RADILp.Arg90Ser	RADIL	0.0178907	0.0103972	0	0.0464866	0.134957	0.116279					0.0154314	0.00959785	Ser	Arg	TRUE		2	0	1	0	0	0	0	0	0	0	0	1	0	0	0	0	0	0	0	0	0	0	0	0	0	0	0	0	0	0	0	0	0	0	0	0	0	0	0	0	0	0	0	0	0	0	0	0	0	0	0	0	0	0	0	0	0	0	0	0	0	0	0	0	0	0	27.62	FALSE	FALSE	FALSE	365	0.018
RADILp.Gly69Val	RADIL	0.0178907	0.0103972	0	0.0464866	0.134957	0.116279					0.0154314	0.00959785	Val	Gly	FALSE		2	0	1	0	0	0	0	0	0	0	0	1	0	0	0	0	0	0	0	0	0	0	0	0	0	0	0	0	0	0	0	0	0	0	0	0	0	0	0	0	0	0	0	0	0	0	0	0	0	0	0	0	0	0	0	0	0	0	0	0	0	0	0	0	0	0	27.56	FALSE	FALSE	FALSE	365	0.018
RAG2p.Gly472Glu	RAG2	0.0178907	0.0103972	0	0.0464866	0.134957	0.116279					0.0154314	0.00959785	Glu	Gly	FALSE		2	0	1	0	0	0	0	0	0	0	0	1	0	0	0	0	0	0	0	0	0	0	0	0	0	0	0	0	0	0	0	0	0	0	0	0	0	0	0	0	0	0	0	0	0	0	0	0	0	0	0	0	0	0	0	0	0	0	0	0	0	0	0	0	0	0	26.64	FALSE	FALSE	FALSE	365	0.018
RALGAPBp.Arg894Met	RALGAPB	0.0178907	0.0103972	0	0.0466328	0.134957	0.116279					0.0154314	0.00959785	Met	Arg	FALSE		2	0	1	0	0	0	0	0	0	0	0	1	0	0	0	0	0	0	0	0	0	0	0	0	0	0	0	0	0	0	0	0	0	0	0	0	0	0	0	0	0	0	0	0	0	0	0	0	0	0	0	0	0	0	0	0	0	0	0	0	0	0	0	0	0	0	26.66	FALSE	FALSE	FALSE	365	0.018
RANBP2p.Ala2442Thr	RANBP2	0.0178907	0.0103972	0	0.0464866	0.134957	0.116279					0.0154314	0.00959785	Thr	Ala	TRUE	1	2	0	1	0	0	0	0	0	0	0	0	1	0	0	0	0	0	0	0	0	0	0	0	0	0	0	0	0	0	0	0	0	0	0	0	0	0	0	0	0	0	0	0	0	0	0	0	0	0	0	0	0	0	0	0	0	0	0	0	0	0	0	0	0	0	0	27.18	FALSE	FALSE	FALSE	365	0.018
RAPGEF2p.Arg145Leu	RAPGEF2	0.0178907	0.0103972	0	0.0464866	0.134957	0.116279					0.0154314	0.00959785	Leu	Arg	FALSE		2	0	1	0	0	0	0	0	0	0	0	1	0	0	0	0	0	0	0	0	0	0	0	0	0	0	0	0	0	0	0	0	0	0	0	0	0	0	0	0	0	0	0	0	0	0	0	0	0	0	0	0	0	0	0	0	0	0	0	0	0	0	0	0	0	0	26.18	TRUE	FALSE	FALSE	365	0.018
RARBp.Ser115Arg	RARB	0.0178907	0.0103972	0	0.0464866	0.134957	0.116279					0.0154314	0.00959785	Arg	Ser	TRUE		2	0	1	0	0	0	0	0	0	0	0	1	0	0	0	0	0	0	0	0	0	0	0	0	0	0	0	0	0	0	0	0	0	0	0	0	0	0	0	0	0	0	0	0	0	0	0	0	0	0	0	0	0	0	0	0	0	0	0	0	0	0	0	0	0	0	26.99	FALSE	FALSE	FALSE	365	0.018
RASGRP3p.Pro317Gln	RASGRP3	0.0178907	0.0103972	0	0.0464866	0.134957	0.116279					0.0154314	0.00959785	Gln	Pro	FALSE		2	0	1	0	0	0	0	0	0	0	0	1	0	0	0	0	0	0	0	0	0	0	0	0	0	0	0	0	0	0	0	0	0	0	0	0	0	0	0	0	0	0	0	0	0	0	0	0	0	0	0	0	0	0	0	0	0	0	0	0	0	0	0	0	0	0	26.94	TRUE	FALSE	FALSE	365	0.018
RAVER1p.Pro516His	RAVER1	0.0178907	0.0103972	0	0.0464866	0.134957	0.116279					0.0154314	0.00959785	His	Pro	TRUE		2	0	1	0	0	0	0	0	0	0	0	1	0	0	0	0	0	0	0	0	0	0	0	0	0	0	0	0	0	0	0	0	0	0	0	0	0	0	0	0	0	0	0	0	0	0	0	0	0	0	0	0	0	0	0	0	0	0	0	0	0	0	0	0	0	0	26.73	FALSE	FALSE	FALSE	365	0.018
RBBP6p.Arg430Trp	RBBP6	0.0178907	0.0103972	0	0.0464866	0.134957	0.116279					0.0154314	0.00959785	Trp	Arg	FALSE		2	0	1	0	0	0	0	0	0	0	0	1	0	0	0	0	0	0	0	0	0	0	0	0	0	0	0	0	0	0	0	0	0	0	0	0	0	0	0	0	0	0	0	0	0	0	0	0	0	0	0	0	0	0	0	0	0	0	0	0	0	0	0	0	0	0	27.63	FALSE	FALSE	FALSE	365	0.018
RBKSp.Gly5Val	RBKS	0.0178907	0.0103972	0	0.0464866	0.134957	0.116279					0.0154314	0.00959785	Val	Gly	FALSE		2	0	1	0	0	0	0	0	0	0	0	1	0	0	0	0	0	0	0	0	0	0	0	0	0	0	0	0	0	0	0	0	0	0	0	0	0	0	0	0	0	0	0	0	0	0	0	0	0	0	0	0	0	0	0	0	0	0	0	0	0	0	0	0	0	0	27.07	FALSE	FALSE	FALSE	365	0.018
RBL1p.Gly1008Val	RBL1	0.0178907	0.0103972	0	0.0464866	0.134957	0.116279					0.0154314	0.00959785	Val	Gly	FALSE		2	0	1	0	0	0	0	0	0	0	0	1	0	0	0	0	0	0	0	0	0	0	0	0	0	0	0	0	0	0	0	0	0	0	0	0	0	0	0	0	0	0	0	0	0	0	0	0	0	0	0	0	0	0	0	0	0	0	0	0	0	0	0	0	0	0	28.87	FALSE	FALSE	FALSE	365	0.018
RBM45p.Pro463Ser	RBM45	0.0178907	0.0103972	0	0.0464866	0.134957	0.116279					0.0154314	0.00959785	Ser	Pro	TRUE		2	0	1	0	0	0	0	0	0	0	0	1	0	0	0	0	0	0	0	0	0	0	0	0	0	0	0	0	0	0	0	0	0	0	0	0	0	0	0	0	0	0	0	0	0	0	0	0	0	0	0	0	0	0	0	0	0	0	0	0	0	0	0	0	0	0	26.99	FALSE	FALSE	FALSE	365	0.018
RBM47p.Arg389Lys	RBM47	0.0178907	0.0103972	0	0.0464866	0.134957	0.116279					0.0154314	0.00959785	Lys	Arg	TRUE		2	0	1	0	0	0	0	0	0	0	0	1	0	0	0	0	0	0	0	0	0	0	0	0	0	0	0	0	0	0	0	0	0	0	0	0	0	0	0	0	0	0	0	0	0	0	0	0	0	0	0	0	0	0	0	0	0	0	0	0	0	0	0	0	0	0	27.64	FALSE	FALSE	FALSE	365	0.018
RECQL5p.Arg550Leu	RECQL5	0.0178907	0.0103972	0	0.0464866	0.134957	0.116279					0.0154314	0.00959785	Leu	Arg	FALSE		2	0	1	0	0	0	0	0	0	0	0	1	0	0	0	0	0	0	0	0	0	0	0	0	0	0	0	0	0	0	0	0	0	0	0	0	0	0	0	0	0	0	0	0	0	0	0	0	0	0	0	0	0	0	0	0	0	0	0	0	0	0	0	0	0	0	26.87	FALSE	FALSE	FALSE	365	0.018
REG3Ap.Gly82Trp	REG3A	0.0178907	0.0103972	0	0.0464866	0.134957	0.116279					0.0154314	0.00959785	Trp	Gly	FALSE		2	0	1	0	0	0	0	0	0	0	0	1	0	0	0	0	0	0	0	0	0	0	0	0	0	0	0	0	0	0	0	0	0	0	0	0	0	0	0	0	0	0	0	0	0	0	0	0	0	0	0	0	0	0	0	0	0	0	0	0	0	0	0	0	0	0	27.43	FALSE	FALSE	FALSE	365	0.018
REG3Ap.His107Tyr	REG3A	0.0178907	0.0103972	0	0.0464866	0.134957	0.116279					0.0154314	0.00959785	Tyr	His	TRUE		2	0	1	0	0	0	0	0	0	0	0	1	0	0	0	0	0	0	0	0	0	0	0	0	0	0	0	0	0	0	0	0	0	0	0	0	0	0	0	0	0	0	0	0	0	0	0	0	0	0	0	0	0	0	0	0	0	0	0	0	0	0	0	0	0	0	27.27	FALSE	FALSE	FALSE	365	0.018
RELNp.Gly3337Trp	RELN	0.0178907	0.0103972	0	0.0464866	0.134957	0.116279					0.0154314	0.00959785	Trp	Gly	FALSE		2	0	1	0	0	0	0	0	0	0	0	1	0	0	0	0	0	0	0	0	0	0	0	0	0	0	0	0	0	0	0	0	0	0	0	0	0	0	0	0	0	0	0	0	0	0	0	0	0	0	0	0	0	0	0	0	0	0	0	0	0	0	0	0	0	0	27.43	FALSE	FALSE	FALSE	365	0.018
RELNp.Leu1839Ile	RELN	0.0178907	0.0103972	0	0.0466328	0.134957	0.116279					0.0154314	0.00959785	Ile	Leu	FALSE		2	0	1	0	0	0	0	0	0	0	0	1	0	0	0	0	0	0	0	0	0	0	0	0	0	0	0	0	0	0	0	0	0	0	0	0	0	0	0	0	0	0	0	0	0	0	0	0	0	0	0	0	0	0	0	0	0	0	0	0	0	0	0	0	0	0	27.2	FALSE	FALSE	FALSE	365	0.018
RELTp.Gly176Trp	RELT	0.0178907	0.0103972	0	0.0464866	0.134957	0.116279					0.0154314	0.00959785	Trp	Gly	FALSE		2	0	1	0	0	0	0	0	0	0	0	1	0	0	0	0	0	0	0	0	0	0	0	0	0	0	0	0	0	0	0	0	0	0	0	0	0	0	0	0	0	0	0	0	0	0	0	0	0	0	0	0	0	0	0	0	0	0	0	0	0	0	0	0	0	0	27.3	FALSE	FALSE	FALSE	365	0.018
REM1p.Arg26Leu	REM1	0.0178907	0.0103972	0	0.0464866	0.134957	0.116279					0.0154314	0.00959785	Leu	Arg	FALSE		2	0	1	0	0	0	0	0	0	0	0	1	0	0	0	0	0	0	0	0	0	0	0	0	0	0	0	0	0	0	0	0	0	0	0	0	0	0	0	0	0	0	0	0	0	0	0	0	0	0	0	0	0	0	0	0	0	0	0	0	0	0	0	0	0	0	25.95	FALSE	FALSE	FALSE	365	0.018
RFC4p.Arg120Ter	RFC4	0.0178907	0.0103972	0	0.0464866	0.134957	0.116279					0.0154314	0.00959785	Ter	Arg	FALSE		2	0	1	0	0	0	0	0	0	0	0	1	0	0	0	0	0	0	0	0	0	0	0	0	0	0	0	0	0	0	0	0	0	0	0	0	0	0	0	0	0	0	0	0	0	0	0	0	0	0	0	0	0	0	0	0	0	0	0	0	0	0	0	0	0	0	27.89	FALSE	FALSE	FALSE	365	0.018
RFX6p.Leu551Val	RFX6	0.0178907	0.0103972	0	0.0464866	0.134957	0.116279					0.0154314	0.00959785	Val	Leu	FALSE		2	0	1	0	0	0	0	0	0	0	0	1	0	0	0	0	0	0	0	0	0	0	0	0	0	0	0	0	0	0	0	0	0	0	0	0	0	0	0	0	0	0	0	0	0	0	0	0	0	0	0	0	0	0	0	0	0	0	0	0	0	0	0	0	0	0	26.55	FALSE	FALSE	FALSE	365	0.018
RGAG1p.Met876Ile	RGAG1	0.0178907	0.0103972	0	0.0464866	0.134957	0.116279					0.0154314	0.00959785	Ile	Met	FALSE		2	0	1	0	0	0	0	0	0	0	0	1	0	0	0	0	0	0	0	0	0	0	0	0	0	0	0	0	0	0	0	0	0	0	0	0	0	0	0	0	0	0	0	0	0	0	0	0	0	0	0	0	0	0	0	0	0	0	0	0	0	0	0	0	0	0	26.95	FALSE	FALSE	FALSE	365	0.018
RGPD4p.Gly1422Arg	RGPD4	0.0178907	0.0103972	0	0.0464866	0.134957	0.116279					0.0154314	0.00959785	Arg	Gly	TRUE		2	0	1	0	0	0	0	0	0	0	0	1	0	0	0	0	0	0	0	0	0	0	0	0	0	0	0	0	0	0	0	0	0	0	0	0	0	0	0	0	0	0	0	0	0	0	0	0	0	0	0	0	0	0	0	0	0	0	0	0	0	0	0	0	0	0	27.4	FALSE	FALSE	FALSE	365	0.018
RGS7p.Arg201Met	RGS7	0.0178907	0.0103972	0	0.0464866	0.134957	0.116279					0.0154314	0.00959785	Met	Arg	FALSE	2	2	0	1	0	0	0	0	0	0	0	0	1	0	0	0	0	0	0	0	0	0	0	0	0	0	0	0	0	0	0	0	0	0	0	0	0	0	0	0	0	0	0	0	0	0	0	0	0	0	0	0	0	0	0	0	0	0	0	0	0	0	0	0	0	0	0	27.47	FALSE	FALSE	FALSE	365	0.018
RHBDL3p.Gly320Val	RHBDL3	0.0178907	0.0103972	0	0.0464866	0.134957	0.116279					0.0154314	0.00959785	Val	Gly	FALSE		2	0	1	0	0	0	0	0	0	0	0	1	0	0	0	0	0	0	0	0	0	0	0	0	0	0	0	0	0	0	0	0	0	0	0	0	0	0	0	0	0	0	0	0	0	0	0	0	0	0	0	0	0	0	0	0	0	0	0	0	0	0	0	0	0	0	26.49	FALSE	FALSE	FALSE	365	0.018
RHCGp.Gln107His	RHCG	0.0178907	0.0103972	0	0.0464866	0.134957	0.116279					0.0154314	0.00959785	His	Gln	TRUE		2	0	1	0	0	0	0	0	0	0	0	1	0	0	0	0	0	0	0	0	0	0	0	0	0	0	0	0	0	0	0	0	0	0	0	0	0	0	0	0	0	0	0	0	0	0	0	0	0	0	0	0	0	0	0	0	0	0	0	0	0	0	0	0	0	0	27.4	FALSE	FALSE	FALSE	365	0.018
RHOBTB2p.Gly597Trp	RHOBTB2	0.0178907	0.0103972	0	0.0464866	0.134957	0.116279					0.0154314	0.00959785	Trp	Gly	FALSE		2	0	1	0	0	0	0	0	0	0	0	1	0	0	0	0	0	0	0	0	0	0	0	0	0	0	0	0	0	0	0	0	0	0	0	0	0	0	0	0	0	0	0	0	0	0	0	0	0	0	0	0	0	0	0	0	0	0	0	0	0	0	0	0	0	0	26.51	FALSE	FALSE	FALSE	365	0.018
RHOXF1p.Gly141Ser	RHOXF1	0.0178907	0.0103972	0	0.0464866	0.134957	0.116279					0.0154314	0.00959785	Ser	Gly	TRUE		2	0	1	0	0	0	0	0	0	0	0	1	0	0	0	0	0	0	0	0	0	0	0	0	0	0	0	0	0	0	0	0	0	0	0	0	0	0	0	0	0	0	0	0	0	0	0	0	0	0	0	0	0	0	0	0	0	0	0	0	0	0	0	0	0	0	27.88	FALSE	FALSE	FALSE	365	0.018
RIMS2p.Arg277Leu	RIMS2	0.0178907	0.0103972	0	0.0464866	0.134957	0.116279					0.0154314	0.00959785	Leu	Arg	FALSE		2	0	1	0	0	0	0	0	0	0	0	1	0	0	0	0	0	0	0	0	0	0	0	0	0	0	0	0	0	0	0	0	0	0	0	0	0	0	0	0	0	0	0	0	0	0	0	0	0	0	0	0	0	0	0	0	0	0	0	0	0	0	0	0	0	0	27.22	FALSE	FALSE	FALSE	365	0.018
RIPK3p.Glu498Lys	RIPK3	0.0178907	0.0103972	0	0.0464866	0.134957	0.116279					0.0154314	0.00959785	Lys	Glu	TRUE		2	0	1	0	0	0	0	0	0	0	0	1	0	0	0	0	0	0	0	0	0	0	0	0	0	0	0	0	0	0	0	0	0	0	0	0	0	0	0	0	0	0	0	0	0	0	0	0	0	0	0	0	0	0	0	0	0	0	0	0	0	0	0	0	0	0	26.74	FALSE	FALSE	FALSE	365	0.018
RIPK4p.Ala49Thr	RIPK4	0.0178907	0.0103972	0	0.0464866	0.134957	0.116279					0.0154314	0.00959785	Thr	Ala	TRUE		2	0	1	0	0	0	0	0	0	0	0	1	0	0	0	0	0	0	0	0	0	0	0	0	0	0	0	0	0	0	0	0	0	0	0	0	0	0	0	0	0	0	0	0	0	0	0	0	0	0	0	0	0	0	0	0	0	0	0	0	0	0	0	0	0	0	26.86	FALSE	FALSE	FALSE	365	0.018
RIPPLY3p.Gly71Glu	RIPPLY3	0.0178907	0.0103972	0	0.0464866	0.134957	0.116279					0.0154314	0.00959785	Glu	Gly	FALSE		2	0	1	0	0	0	0	0	0	0	0	1	0	0	0	0	0	0	0	0	0	0	0	0	0	0	0	0	0	0	0	0	0	0	0	0	0	0	0	0	0	0	0	0	0	0	0	0	0	0	0	0	0	0	0	0	0	0	0	0	0	0	0	0	0	0	26.64	FALSE	FALSE	FALSE	365	0.018
RNASE13p.Gly16Trp	RNASE13	0.0178907	0.0103972	0	0.0464866	0.134957	0.116279					0.0154314	0.00959785	Trp	Gly	FALSE		2	0	1	0	0	0	0	0	0	0	0	1	0	0	0	0	0	0	0	0	0	0	0	0	0	0	0	0	0	0	0	0	0	0	0	0	0	0	0	0	0	0	0	0	0	0	0	0	0	0	0	0	0	0	0	0	0	0	0	0	0	0	0	0	0	0	26.53	FALSE	FALSE	FALSE	365	0.018
RNF112p.Gly363Trp	RNF112	0.0178907	0.0103972	0	0.0464866	0.134957	0.116279					0.0154314	0.00959785	Trp	Gly	FALSE		2	0	1	0	0	0	0	0	0	0	0	1	0	0	0	0	0	0	0	0	0	0	0	0	0	0	0	0	0	0	0	0	0	0	0	0	0	0	0	0	0	0	0	0	0	0	0	0	0	0	0	0	0	0	0	0	0	0	0	0	0	0	0	0	0	0	26.6	FALSE	FALSE	FALSE	365	0.018
RNF138p.Gly153Cys	RNF138	0.0178907	0.0103972	0	0.0464866	0.134957	0.116279					0.0154314	0.00959785	Cys	Gly	TRUE		2	0	1	0	0	0	0	0	0	0	0	1	0	0	0	0	0	0	0	0	0	0	0	0	0	0	0	0	0	0	0	0	0	0	0	0	0	0	0	0	0	0	0	0	0	0	0	0	0	0	0	0	0	0	0	0	0	0	0	0	0	0	0	0	0	0	26.55	FALSE	FALSE	FALSE	365	0.018
RNF148p.Gly63Trp	RNF148	0.0178907	0.0103972	0	0.0464866	0.134957	0.116279					0.0154314	0.00959785	Trp	Gly	FALSE		2	0	1	0	0	0	0	0	0	0	0	1	0	0	0	0	0	0	0	0	0	0	0	0	0	0	0	0	0	0	0	0	0	0	0	0	0	0	0	0	0	0	0	0	0	0	0	0	0	0	0	0	0	0	0	0	0	0	0	0	0	0	0	0	0	0	27.16	FALSE	FALSE	FALSE	365	0.018
RNF165p.Gly225Glu	RNF165	0.0178907	0.0103972	0	0.0464866	0.134957	0.116279					0.0154314	0.00959785	Glu	Gly	FALSE		2	0	1	0	0	0	0	0	0	0	0	1	0	0	0	0	0	0	0	0	0	0	0	0	0	0	0	0	0	0	0	0	0	0	0	0	0	0	0	0	0	0	0	0	0	0	0	0	0	0	0	0	0	0	0	0	0	0	0	0	0	0	0	0	0	0	27	FALSE	FALSE	FALSE	365	0.018
RNF175p.Arg216Leu	RNF175	0.0178907	0.0103972	0	0.0464866	0.134957	0.116279					0.0154314	0.00959785	Leu	Arg	FALSE		2	0	1	0	0	0	0	0	0	0	0	1	0	0	0	0	0	0	0	0	0	0	0	0	0	0	0	0	0	0	0	0	0	0	0	0	0	0	0	0	0	0	0	0	0	0	0	0	0	0	0	0	0	0	0	0	0	0	0	0	0	0	0	0	0	0	27.6	FALSE	FALSE	FALSE	365	0.018
RNF31p.Pro633His	RNF31	0.0178907	0.0103972	0	0.0464866	0.134957	0.116279					0.0154314	0.00959785	His	Pro	TRUE		2	0	1	0	0	0	0	0	0	0	0	1	0	0	0	0	0	0	0	0	0	0	0	0	0	0	0	0	0	0	0	0	0	0	0	0	0	0	0	0	0	0	0	0	0	0	0	0	0	0	0	0	0	0	0	0	0	0	0	0	0	0	0	0	0	0	26.61	FALSE	FALSE	FALSE	365	0.018
ROPN1Lp.Pro16Leu	ROPN1L	0.0178907	0.0103972	0	0.0464866	0.134957	0.116279					0.0154314	0.00959785	Leu	Pro	FALSE		2	0	1	0	0	0	0	0	0	0	0	1	0	0	0	0	0	0	0	0	0	0	0	0	0	0	0	0	0	0	0	0	0	0	0	0	0	0	0	0	0	0	0	0	0	0	0	0	0	0	0	0	0	0	0	0	0	0	0	0	0	0	0	0	0	0	27.57	FALSE	FALSE	FALSE	365	0.018
ROR2p.Met372Ile	ROR2	0.0178907	0.0103972	0	0.0464866	0.134957	0.116279					0.0154314	0.00959785	Ile	Met	FALSE		2	0	1	0	0	0	0	0	0	0	0	1	0	0	0	0	0	0	0	0	0	0	0	0	0	0	0	0	0	0	0	0	0	0	0	0	0	0	0	0	0	0	0	0	0	0	0	0	0	0	0	0	0	0	0	0	0	0	0	0	0	0	0	0	0	0	27.37	FALSE	FALSE	FALSE	365	0.018
RORBp.Gly217Glu	RORB	0.0178907	0.0103972	0	0.0466328	0.134957	0.116279					0.0154314	0.00959785	Glu	Gly	FALSE		2	0	1	0	0	0	0	0	0	0	0	1	0	0	0	0	0	0	0	0	0	0	0	0	0	0	0	0	0	0	0	0	0	0	0	0	0	0	0	0	0	0	0	0	0	0	0	0	0	0	0	0	0	0	0	0	0	0	0	0	0	0	0	0	0	0	26.98	FALSE	FALSE	FALSE	365	0.018
RP11-1055B8.7p.Pro861Leu	RP11-1055B	0.0178907	0.0103972	0	0.0464866	0.134957	0.116279					0.0154314	0.00959785	Leu	Pro	FALSE		2	0	1	0	0	0	0	0	0	0	0	1	0	0	0	0	0	0	0	0	0	0	0	0	0	0	0	0	0	0	0	0	0	0	0	0	0	0	0	0	0	0	0	0	0	0	0	0	0	0	0	0	0	0	0	0	0	0	0	0	0	0	0	0	0	0	27.31	FALSE	FALSE	FALSE	365	0.018
RP1L1p.Arg328Cys	RP1L1	0.0178907	0.0103972	0	0.0464866	0.134957	0.116279					0.0154314	0.00959785	Cys	Arg	TRUE		2	0	1	0	0	0	0	0	0	0	0	1	0	0	0	0	0	0	0	0	0	0	0	0	0	0	0	0	0	0	0	0	0	0	0	0	0	0	0	0	0	0	0	0	0	0	0	0	0	0	0	0	0	0	0	0	0	0	0	0	0	0	0	0	0	0	26.62	FALSE	FALSE	FALSE	365	0.018
RP1L1p.Met1219Ile	RP1L1	0.0178907	0.0103972	0	0.0464866	0.134957	0.116279					0.0154314	0.00959785	Ile	Met	FALSE		2	0	1	0	0	0	0	0	0	0	0	1	0	0	0	0	0	0	0	0	0	0	0	0	0	0	0	0	0	0	0	0	0	0	0	0	0	0	0	0	0	0	0	0	0	0	0	0	0	0	0	0	0	0	0	0	0	0	0	0	0	0	0	0	0	0	27.2	FALSE	FALSE	FALSE	365	0.018
RP1p.Ala1316Val	RP1	0.0178907	0.0103972	0	0.0464866	0.134957	0.116279					0.0154314	0.00959785	Val	Ala	FALSE		2	0	1	0	0	0	0	0	0	0	0	1	0	0	0	0	0	0	0	0	0	0	0	0	0	0	0	0	0	0	0	0	0	0	0	0	0	0	0	0	0	0	0	0	0	0	0	0	0	0	0	0	0	0	0	0	0	0	0	0	0	0	0	0	0	0	27.02	FALSE	FALSE	FALSE	365	0.018
RPAP1p.Arg1131Leu	RPAP1	0.0178907	0.0103972	0	0.0466328	0.134957	0.116279					0.0154314	0.00959785	Leu	Arg	FALSE		2	0	1	0	0	0	0	0	0	0	0	1	0	0	0	0	0	0	0	0	0	0	0	0	0	0	0	0	0	0	0	0	0	0	0	0	0	0	0	0	0	0	0	0	0	0	0	0	0	0	0	0	0	0	0	0	0	0	0	0	0	0	0	0	0	0	26.75	FALSE	FALSE	FALSE	365	0.018
RPAP1p.Arg700Leu	RPAP1	0.0178907	0.0103972	0	0.0464866	0.134957	0.116279					0.0154314	0.00959785	Leu	Arg	FALSE		2	0	1	0	0	0	0	0	0	0	0	1	0	0	0	0	0	0	0	0	0	0	0	0	0	0	0	0	0	0	0	0	0	0	0	0	0	0	0	0	0	0	0	0	0	0	0	0	0	0	0	0	0	0	0	0	0	0	0	0	0	0	0	0	0	0	27.22	FALSE	FALSE	FALSE	365	0.018
RPL26L1p.Glu145Lys	RPL26L1	0.0178907	0.0103972	0	0.0464866	0.134957	0.116279					0.0154314	0.00959785	Lys	Glu	TRUE		2	0	1	0	0	0	0	0	0	0	0	1	0	0	0	0	0	0	0	0	0	0	0	0	0	0	0	0	0	0	0	0	0	0	0	0	0	0	0	0	0	0	0	0	0	0	0	0	0	0	0	0	0	0	0	0	0	0	0	0	0	0	0	0	0	0	27.13	FALSE	FALSE	FALSE	365	0.018
RRAGBp.Trp226Cys	RRAGB	0.0178907	0.0103972	0	0.0464866	0.134957	0.116279					0.0154314	0.00959785	Cys	Trp	TRUE		2	0	1	0	0	0	0	0	0	0	0	1	0	0	0	0	0	0	0	0	0	0	0	0	0	0	0	0	0	0	0	0	0	0	0	0	0	0	0	0	0	0	0	0	0	0	0	0	0	0	0	0	0	0	0	0	0	0	0	0	0	0	0	0	0	0	26.68	FALSE	FALSE	FALSE	365	0.018
RSRC2p.Gln406Ter	RSRC2	0.0178907	0.0103972	0	0.0464866	0.134957	0.116279					0.0154314	0.00959785	Ter	Gln	FALSE		2	0	1	0	0	0	0	0	0	0	0	1	0	0	0	0	0	0	0	0	0	0	0	0	0	0	0	0	0	0	0	0	0	0	0	0	0	0	0	0	0	0	0	0	0	0	0	0	0	0	0	0	0	0	0	0	0	0	0	0	0	0	0	0	0	0	26.76	FALSE	FALSE	FALSE	365	0.018
RTN2p.Asp31Asn	RTN2	0.0178907	0.0103972	0	0.0464866	0.134957	0.116279					0.0154314	0.00959785	Asn	Asp	FALSE		2	0	1	0	0	0	0	0	0	0	0	1	0	0	0	0	0	0	0	0	0	0	0	0	0	0	0	0	0	0	0	0	0	0	0	0	0	0	0	0	0	0	0	0	0	0	0	0	0	0	0	0	0	0	0	0	0	0	0	0	0	0	0	0	0	0	27.05	FALSE	FALSE	FALSE	365	0.018
RUNDC3Bp.Glu62Lys	RUNDC3B	0.0178907	0.0103972	0	0.0464866	0.134957	0.116279					0.0154314	0.00959785	Lys	Glu	TRUE		2	0	1	0	0	0	0	0	0	0	0	1	0	0	0	0	0	0	0	0	0	0	0	0	0	0	0	0	0	0	0	0	0	0	0	0	0	0	0	0	0	0	0	0	0	0	0	0	0	0	0	0	0	0	0	0	0	0	0	0	0	0	0	0	0	0	27.69	FALSE	FALSE	FALSE	365	0.018
RYR1p.Pro1137Gln	RYR1	0.0178907	0.0103972	0	0.0466328	0.134957	0.116279					0.0154314	0.00959785	Gln	Pro	FALSE		2	0	1	0	0	0	0	0	0	0	0	1	0	0	0	0	0	0	0	0	0	0	0	0	0	0	0	0	0	0	0	0	0	0	0	0	0	0	0	0	0	0	0	0	0	0	0	0	0	0	0	0	0	0	0	0	0	0	0	0	0	0	0	0	0	0	26.59	FALSE	FALSE	FALSE	365	0.018
RYR1p.Pro1803Leu	RYR1	0.0178907	0.0103972	0	0.0464866	0.134957	0.116279					0.0154314	0.00959785	Leu	Pro	FALSE		2	0	1	0	0	0	0	0	0	0	0	1	0	0	0	0	0	0	0	0	0	0	0	0	0	0	0	0	0	0	0	0	0	0	0	0	0	0	0	0	0	0	0	0	0	0	0	0	0	0	0	0	0	0	0	0	0	0	0	0	0	0	0	0	0	0	27.48	FALSE	FALSE	FALSE	365	0.018
RYR1p.Pro2473Gln	RYR1	0.0178907	0.0103972	0	0.0464866	0.134957	0.116279					0.0154314	0.00959785	Gln	Pro	FALSE		2	0	1	0	0	0	0	0	0	0	0	1	0	0	0	0	0	0	0	0	0	0	0	0	0	0	0	0	0	0	0	0	0	0	0	0	0	0	0	0	0	0	0	0	0	0	0	0	0	0	0	0	0	0	0	0	0	0	0	0	0	0	0	0	0	0	27.78	FALSE	FALSE	FALSE	365	0.018
RYR2p.Gly1352Cys	RYR2	0.0178907	0.0103972	0	0.0464866	0.134957	0.116279					0.0154314	0.00959785	Cys	Gly	TRUE		2	0	1	0	0	0	0	0	0	0	0	1	0	0	0	0	0	0	0	0	0	0	0	0	0	0	0	0	0	0	0	0	0	0	0	0	0	0	0	0	0	0	0	0	0	0	0	0	0	0	0	0	0	0	0	0	0	0	0	0	0	0	0	0	0	0	27.42	FALSE	FALSE	FALSE	365	0.018
RYR2p.Gly239Ter	RYR2	0.0178907	0.0103972	0	0.0464866	0.134957	0.116279					0.0154314	0.00959785	Ter	Gly	FALSE		2	0	1	0	0	0	0	0	0	0	0	1	0	0	0	0	0	0	0	0	0	0	0	0	0	0	0	0	0	0	0	0	0	0	0	0	0	0	0	0	0	0	0	0	0	0	0	0	0	0	0	0	0	0	0	0	0	0	0	0	0	0	0	0	0	0	27.69	FALSE	FALSE	FALSE	365	0.018
RYR2p.Met1720Ile	RYR2	0.0178907	0.0103972	0	0.0464866	0.134957	0.116279					0.0154314	0.00959785	Ile	Met	FALSE		2	0	1	0	0	0	0	0	0	0	0	1	0	0	0	0	0	0	0	0	0	0	0	0	0	0	0	0	0	0	0	0	0	0	0	0	0	0	0	0	0	0	0	0	0	0	0	0	0	0	0	0	0	0	0	0	0	0	0	0	0	0	0	0	0	0	26.67	FALSE	FALSE	FALSE	365	0.018
RYR2p.Met2681Ile	RYR2	0.0178907	0.0103972	0	0.0466328	0.134957	0.116279					0.0154314	0.00959785	Ile	Met	FALSE		2	0	1	0	0	0	0	0	0	0	0	1	0	0	0	0	0	0	0	0	0	0	0	0	0	0	0	0	0	0	0	0	0	0	0	0	0	0	0	0	0	0	0	0	0	0	0	0	0	0	0	0	0	0	0	0	0	0	0	0	0	0	0	0	0	0	27.2	FALSE	FALSE	FALSE	365	0.018
RYR2p.Pro3483His	RYR2	0.0178907	0.0103972	0	0.0464866	0.134957	0.116279					0.0154314	0.00959785	His	Pro	TRUE		2	0	1	0	0	0	0	0	0	0	0	1	0	0	0	0	0	0	0	0	0	0	0	0	0	0	0	0	0	0	0	0	0	0	0	0	0	0	0	0	0	0	0	0	0	0	0	0	0	0	0	0	0	0	0	0	0	0	0	0	0	0	0	0	0	0	27.43	FALSE	FALSE	FALSE	365	0.018
RYR3p.Arg2315Ser	RYR3	0.0178907	0.0103972	0	0.0464866	0.134957	0.116279					0.0154314	0.00959785	Ser	Arg	TRUE		2	0	1	0	0	0	0	0	0	0	0	1	0	0	0	0	0	0	0	0	0	0	0	0	0	0	0	0	0	0	0	0	0	0	0	0	0	0	0	0	0	0	0	0	0	0	0	0	0	0	0	0	0	0	0	0	0	0	0	0	0	0	0	0	0	0	26.6	FALSE	FALSE	FALSE	365	0.018
RYR3p.His2978Asn	RYR3	0.0178907	0.0103972	0	0.0464866	0.134957	0.116279					0.0154314	0.00959785	Asn	His	FALSE		2	0	1	0	0	0	0	0	0	0	0	1	0	0	0	0	0	0	0	0	0	0	0	0	0	0	0	0	0	0	0	0	0	0	0	0	0	0	0	0	0	0	0	0	0	0	0	0	0	0	0	0	0	0	0	0	0	0	0	0	0	0	0	0	0	0	26.45	FALSE	FALSE	FALSE	365	0.018
S100A12p.Gly23Glu	S100A12	0.0178907	0.0103972	0	0.0464866	0.134957	0.116279					0.0154314	0.00959785	Glu	Gly	FALSE		2	0	1	0	0	0	0	0	0	0	0	1	0	0	0	0	0	0	0	0	0	0	0	0	0	0	0	0	0	0	0	0	0	0	0	0	0	0	0	0	0	0	0	0	0	0	0	0	0	0	0	0	0	0	0	0	0	0	0	0	0	0	0	0	0	0	27.49	FALSE	FALSE	FALSE	365	0.018
SAGE1p.Arg228Gln	SAGE1	0.0178907	0.0103972	0	0.0464866	0.134957	0.116279					0.0154314	0.00959785	Gln	Arg	FALSE		2	0	1	0	0	0	0	0	0	0	0	1	0	0	0	0	0	0	0	0	0	0	0	0	0	0	0	0	0	0	0	0	0	0	0	0	0	0	0	0	0	0	0	0	0	0	0	0	0	0	0	0	0	0	0	0	0	0	0	0	0	0	0	0	0	0	27.22	FALSE	FALSE	FALSE	365	0.018
SAGE1p.Glu303Lys	SAGE1	0.0178907	0.0103972	0	0.0464866	0.134957	0.116279					0.0154314	0.00959785	Lys	Glu	TRUE		2	0	1	0	0	0	0	0	0	0	0	1	0	0	0	0	0	0	0	0	0	0	0	0	0	0	0	0	0	0	0	0	0	0	0	0	0	0	0	0	0	0	0	0	0	0	0	0	0	0	0	0	0	0	0	0	0	0	0	0	0	0	0	0	0	0	27.45	FALSE	FALSE	FALSE	365	0.018
SAGp.Val245Leu	SAG	0.0178907	0.0103972	0	0.0464866	0.134957	0.116279					0.0154314	0.00959785	Leu	Val	FALSE		2	0	1	0	0	0	0	0	0	0	0	1	0	0	0	0	0	0	0	0	0	0	0	0	0	0	0	0	0	0	0	0	0	0	0	0	0	0	0	0	0	0	0	0	0	0	0	0	0	0	0	0	0	0	0	0	0	0	0	0	0	0	0	0	0	0	26.99	FALSE	FALSE	FALSE	365	0.018
SALL1p.Ala1170Thr	SALL1	0.0178907	0.0103972	0	0.0464866	0.134957	0.116279					0.0154314	0.00959785	Thr	Ala	TRUE		2	0	1	0	0	0	0	0	0	0	0	1	0	0	0	0	0	0	0	0	0	0	0	0	0	0	0	0	0	0	0	0	0	0	0	0	0	0	0	0	0	0	0	0	0	0	0	0	0	0	0	0	0	0	0	0	0	0	0	0	0	0	0	0	0	0	27.18	FALSE	FALSE	FALSE	365	0.018
SALL1p.Glu29Lys	SALL1	0.0178907	0.0103972	0	0.0464866	0.134957	0.116279					0.0154314	0.00959785	Lys	Glu	TRUE		2	0	1	0	0	0	0	0	0	0	0	1	0	0	0	0	0	0	0	0	0	0	0	0	0	0	0	0	0	0	0	0	0	0	0	0	0	0	0	0	0	0	0	0	0	0	0	0	0	0	0	0	0	0	0	0	0	0	0	0	0	0	0	0	0	0	27.56	FALSE	FALSE	FALSE	365	0.018
SALL1p.Gly1280Arg	SALL1	0.0178907	0.0103972	0	0.0500063	0.134957	0.116279					0.0154314	0.00959785	Arg	Gly	TRUE		2	0	1	0	0	0	0	0	0	0	0	1	0	0	0	0	0	0	0	0	0	0	0	0	0	0	0	0	0	0	0	0	0	0	0	0	0	0	0	0	0	0	0	0	0	0	0	0	0	0	0	0	0	0	0	0	0	0	0	0	0	0	0	0	0	0	26.63	FALSE	FALSE	FALSE	365	0.018
SALL1p.Pro598His	SALL1	0.0178907	0.0103972	0	0.0464866	0.134957	0.116279					0.0154314	0.00959785	His	Pro	TRUE		2	0	1	0	0	0	0	0	0	0	0	1	0	0	0	0	0	0	0	0	0	0	0	0	0	0	0	0	0	0	0	0	0	0	0	0	0	0	0	0	0	0	0	0	0	0	0	0	0	0	0	0	0	0	0	0	0	0	0	0	0	0	0	0	0	0	26.73	FALSE	FALSE	FALSE	365	0.018
SALL3p.Gly763Ser	SALL3	0.0178907	0.0103972	0	0.0464866	0.134957	0.116279					0.0154314	0.00959785	Ser	Gly	TRUE		2	0	1	0	0	0	0	0	0	0	0	1	0	0	0	0	0	0	0	0	0	0	0	0	0	0	0	0	0	0	0	0	0	0	0	0	0	0	0	0	0	0	0	0	0	0	0	0	0	0	0	0	0	0	0	0	0	0	0	0	0	0	0	0	0	0	27.02	FALSE	FALSE	FALSE	365	0.018
SARSp.Pro226Leu	SARS	0.0178907	0.0103972	0	0.0464866	0.134957	0.116279					0.0154314	0.00959785	Leu	Pro	FALSE		2	0	1	0	0	0	0	0	0	0	0	1	0	0	0	0	0	0	0	0	0	0	0	0	0	0	0	0	0	0	0	0	0	0	0	0	0	0	0	0	0	0	0	0	0	0	0	0	0	0	0	0	0	0	0	0	0	0	0	0	0	0	0	0	0	0	27.78	FALSE	FALSE	FALSE	365	0.018
SASH1p.Arg1158Ser	SASH1	0.0178907	0.0103972	0	0.0464866	0.134957	0.116279					0.0154314	0.00959785	Ser	Arg	TRUE		2	0	1	0	0	0	0	0	0	0	0	1	0	0	0	0	0	0	0	0	0	0	0	0	0	0	0	0	0	0	0	0	0	0	0	0	0	0	0	0	0	0	0	0	0	0	0	0	0	0	0	0	0	0	0	0	0	0	0	0	0	0	0	0	0	0	27.01	FALSE	FALSE	FALSE	365	0.018
SATB2p.Gly121Ter	SATB2	0.0178907	0.0103972	0	0.0464866	0.134957	0.116279					0.0154314	0.00959785	Ter	Gly	FALSE		2	0	1	0	0	0	0	0	0	0	0	1	0	0	0	0	0	0	0	0	0	0	0	0	0	0	0	0	0	0	0	0	0	0	0	0	0	0	0	0	0	0	0	0	0	0	0	0	0	0	0	0	0	0	0	0	0	0	0	0	0	0	0	0	0	0	26.55	FALSE	FALSE	FALSE	365	0.018
SAV1p.Arg214Lys	SAV1	0.0178907	0.0103972	0	0.0464866	0.134957	0.116279					0.0154314	0.00959785	Lys	Arg	TRUE		2	0	1	0	0	0	0	0	0	0	0	1	0	0	0	0	0	0	0	0	0	0	0	0	0	0	0	0	0	0	0	0	0	0	0	0	0	0	0	0	0	0	0	0	0	0	0	0	0	0	0	0	0	0	0	0	0	0	0	0	0	0	0	0	0	0	27.48	FALSE	FALSE	FALSE	365	0.018
SBK1p.Gly227Trp	SBK1	0.0178907	0.0103972	0	0.0464903	0.134957	0.116279					0.0154314	0.00959785	Trp	Gly	FALSE		2	0	1	0	0	0	0	0	0	0	0	1	0	0	0	0	0	0	0	0	0	0	0	0	0	0	0	0	0	0	0	0	0	0	0	0	0	0	0	0	0	0	0	0	0	0	0	0	0	0	0	0	0	0	0	0	0	0	0	0	0	0	0	0	0	0	26.85	FALSE	FALSE	FALSE	365	0.018
SCAMP1p.Gly293Cys	SCAMP1	0.0178907	0.0103972	0	0.0466328	0.134957	0.116279					0.0154314	0.00959785	Cys	Gly	TRUE		2	0	1	0	0	0	0	0	0	0	0	1	0	0	0	0	0	0	0	0	0	0	0	0	0	0	0	0	0	0	0	0	0	0	0	0	0	0	0	0	0	0	0	0	0	0	0	0	0	0	0	0	0	0	0	0	0	0	0	0	0	0	0	0	0	0	26.44	FALSE	FALSE	FALSE	365	0.018
SCAND3p.Met1008Ile	SCAND3	0.0178907	0.0103972	0	0.0464866	0.134957	0.116279					0.0154314	0.00959785	Ile	Met	FALSE		2	0	1	0	0	0	0	0	0	0	0	1	0	0	0	0	0	0	0	0	0	0	0	0	0	0	0	0	0	0	0	0	0	0	0	0	0	0	0	0	0	0	0	0	0	0	0	0	0	0	0	0	0	0	0	0	0	0	0	0	0	0	0	0	0	0	27.15	FALSE	FALSE	FALSE	365	0.018
SCAND3p.Ser492Leu	SCAND3	0.0178907	0.0103972	0	0.0464866	0.134957	0.116279					0.0154314	0.00959785	Leu	Ser	FALSE		2	0	1	0	0	0	0	0	0	0	0	1	0	0	0	0	0	0	0	0	0	0	0	0	0	0	0	0	0	0	0	0	0	0	0	0	0	0	0	0	0	0	0	0	0	0	0	0	0	0	0	0	0	0	0	0	0	0	0	0	0	0	0	0	0	0	26.65	FALSE	FALSE	FALSE	365	0.018
SCARA5p.Met391Ile	SCARA5	0.0178907	0.0103972	0	0.0464866	0.134957	0.116279					0.0154314	0.00959785	Ile	Met	FALSE		2	0	1	0	0	0	0	0	0	0	0	1	0	0	0	0	0	0	0	0	0	0	0	0	0	0	0	0	0	0	0	0	0	0	0	0	0	0	0	0	0	0	0	0	0	0	0	0	0	0	0	0	0	0	0	0	0	0	0	0	0	0	0	0	0	0	26.52	FALSE	FALSE	FALSE	365	0.018
SCD5p.Gly23Trp	SCD5	0.0178907	0.0103972	0	0.0464866	0.134957	0.116279					0.0154314	0.00959785	Trp	Gly	FALSE		2	0	1	0	0	0	0	0	0	0	0	1	0	0	0	0	0	0	0	0	0	0	0	0	0	0	0	0	0	0	0	0	0	0	0	0	0	0	0	0	0	0	0	0	0	0	0	0	0	0	0	0	0	0	0	0	0	0	0	0	0	0	0	0	0	0	27.09	FALSE	FALSE	FALSE	365	0.018
SCN11Ap.Glu1708Lys	SCN11A	0.0178907	0.0103972	0	0.0464866	0.134957	0.116279					0.0154314	0.00959785	Lys	Glu	TRUE		2	0	1	0	0	0	0	0	0	0	0	1	0	0	0	0	0	0	0	0	0	0	0	0	0	0	0	0	0	0	0	0	0	0	0	0	0	0	0	0	0	0	0	0	0	0	0	0	0	0	0	0	0	0	0	0	0	0	0	0	0	0	0	0	0	0	26.88	FALSE	FALSE	FALSE	365	0.018
SCN1Ap.Glu705Lys	SCN1A	0.0178907	0.0103972	0	0.0464866	0.134957	0.116279					0.0154314	0.00959785	Lys	Glu	TRUE		2	0	1	0	0	0	0	0	0	0	0	1	0	0	0	0	0	0	0	0	0	0	0	0	0	0	0	0	0	0	0	0	0	0	0	0	0	0	0	0	0	0	0	0	0	0	0	0	0	0	0	0	0	0	0	0	0	0	0	0	0	0	0	0	0	0	26.72	FALSE	FALSE	FALSE	365	0.018
SCN1Ap.Gly837Cys	SCN1A	0.0178907	0.0103972	0	0.0464866	0.134957	0.116279					0.0154314	0.00959785	Cys	Gly	TRUE		2	0	1	0	0	0	0	0	0	0	0	1	0	0	0	0	0	0	0	0	0	0	0	0	0	0	0	0	0	0	0	0	0	0	0	0	0	0	0	0	0	0	0	0	0	0	0	0	0	0	0	0	0	0	0	0	0	0	0	0	0	0	0	0	0	0	26.91	FALSE	FALSE	FALSE	365	0.018
SCN5Ap.Trp1798Ter	SCN5A	0.0178907	0.0103972	0	0.0464866	0.134957	0.116279					0.0154314	0.00959785	Ter	Trp	FALSE		2	0	1	0	0	0	0	0	0	0	0	1	0	0	0	0	0	0	0	0	0	0	0	0	0	0	0	0	0	0	0	0	0	0	0	0	0	0	0	0	0	0	0	0	0	0	0	0	0	0	0	0	0	0	0	0	0	0	0	0	0	0	0	0	0	0	27.34	FALSE	FALSE	FALSE	365	0.018
SCN7Ap.Arg1106Leu	SCN7A	0.0178907	0.0103972	0	0.0464866	0.134957	0.116279					0.0154314	0.00959785	Leu	Arg	FALSE		2	0	1	0	0	0	0	0	0	0	0	1	0	0	0	0	0	0	0	0	0	0	0	0	0	0	0	0	0	0	0	0	0	0	0	0	0	0	0	0	0	0	0	0	0	0	0	0	0	0	0	0	0	0	0	0	0	0	0	0	0	0	0	0	0	0	26.85	FALSE	FALSE	FALSE	365	0.018
SCN8Ap.Leu1404Met	SCN8A	0.0178907	0.0103972	0	0.0464903	0.134957	0.116279					0.0154314	0.00959785	Met	Leu	FALSE		2	0	1	0	0	0	0	0	0	0	0	1	0	0	0	0	0	0	0	0	0	0	0	0	0	0	0	0	0	0	0	0	0	0	0	0	0	0	0	0	0	0	0	0	0	0	0	0	0	0	0	0	0	0	0	0	0	0	0	0	0	0	0	0	0	0	27.04	FALSE	FALSE	FALSE	365	0.018
SCNM1p.Gly22Trp	SCNM1	0.0178907	0.0103972	0	0.0464866	0.134957	0.116279					0.0154314	0.00959785	Trp	Gly	FALSE		2	0	1	0	0	0	0	0	0	0	0	1	0	0	0	0	0	0	0	0	0	0	0	0	0	0	0	0	0	0	0	0	0	0	0	0	0	0	0	0	0	0	0	0	0	0	0	0	0	0	0	0	0	0	0	0	0	0	0	0	0	0	0	0	0	0	27.34	FALSE	FALSE	FALSE	365	0.018
SDHAF2p.Pro54Ser	SDHAF2	0.0178907	0.0103972	0	0.0464866	0.134957	0.116279					0.0154314	0.00959785	Ser	Pro	TRUE	1	2	0	1	0	0	0	0	0	0	0	0	1	0	0	0	0	0	0	0	0	0	0	0	0	0	0	0	0	0	0	0	0	0	0	0	0	0	0	0	0	0	0	0	0	0	0	0	0	0	0	0	0	0	0	0	0	0	0	0	0	0	0	0	0	0	0	27.15	FALSE	FALSE	FALSE	365	0.018
SDK1p.Glu1975Ter	SDK1	0.0178907	0.0103972	0	0.0464866	0.134957	0.116279					0.0154314	0.00959785	Ter	Glu	FALSE		2	0	1	0	0	0	0	0	0	0	0	1	0	0	0	0	0	0	0	0	0	0	0	0	0	0	0	0	0	0	0	0	0	0	0	0	0	0	0	0	0	0	0	0	0	0	0	0	0	0	0	0	0	0	0	0	0	0	0	0	0	0	0	0	0	0	27.79	FALSE	FALSE	FALSE	365	0.018
SDK2p.Arg1542Leu	SDK2	0.0178907	0.0103972	0	0.0466328	0.134957	0.116279					0.0154314	0.00959785	Leu	Arg	FALSE		2	0	1	0	0	0	0	0	0	0	0	1	0	0	0	0	0	0	0	0	0	0	0	0	0	0	0	0	0	0	0	0	0	0	0	0	0	0	0	0	0	0	0	0	0	0	0	0	0	0	0	0	0	0	0	0	0	0	0	0	0	0	0	0	0	0	26.76	FALSE	FALSE	FALSE	365	0.018
SDR16C5p.Gly40Cys	SDR16C5	0.0178907	0.0103972	0	0.0464866	0.134957	0.116279					0.0154314	0.00959785	Cys	Gly	TRUE		2	0	1	0	0	0	0	0	0	0	0	1	0	0	0	0	0	0	0	0	0	0	0	0	0	0	0	0	0	0	0	0	0	0	0	0	0	0	0	0	0	0	0	0	0	0	0	0	0	0	0	0	0	0	0	0	0	0	0	0	0	0	0	0	0	0	28.1	FALSE	FALSE	FALSE	365	0.018
SEC14L4p.Arg20Leu	SEC14L4	0.0178907	0.0103972	0	0.0464866	0.134957	0.116279					0.0154314	0.00959785	Leu	Arg	FALSE		2	0	1	0	0	0	0	0	0	0	0	1	0	0	0	0	0	0	0	0	0	0	0	0	0	0	0	0	0	0	0	0	0	0	0	0	0	0	0	0	0	0	0	0	0	0	0	0	0	0	0	0	0	0	0	0	0	0	0	0	0	0	0	0	0	0	27.28	FALSE	FALSE	FALSE	365	0.018
SEC14L5p.Ser681Leu	SEC14L5	0.0178907	0.0103972	0	0.0464866	0.134957	0.116279					0.0154314	0.00959785	Leu	Ser	FALSE		2	0	1	0	0	0	0	0	0	0	0	1	0	0	0	0	0	0	0	0	0	0	0	0	0	0	0	0	0	0	0	0	0	0	0	0	0	0	0	0	0	0	0	0	0	0	0	0	0	0	0	0	0	0	0	0	0	0	0	0	0	0	0	0	0	0	27.82	FALSE	FALSE	FALSE	365	0.018
SEC61A1p.Arg415Leu	SEC61A1	0.0178907	0.0103972	0	0.0466328	0.134957	0.116279					0.0154314	0.00959785	Leu	Arg	FALSE		2	0	1	0	0	0	0	0	0	0	0	1	0	0	0	0	0	0	0	0	0	0	0	0	0	0	0	0	0	0	0	0	0	0	0	0	0	0	0	0	0	0	0	0	0	0	0	0	0	0	0	0	0	0	0	0	0	0	0	0	0	0	0	0	0	0	26.78	FALSE	FALSE	FALSE	365	0.018
SEC61A2p.Glu459Lys	SEC61A2	0.0178907	0.0103972	0	0.0464866	0.134957	0.116279					0.0154314	0.00959785	Lys	Glu	TRUE		2	0	1	0	0	0	0	0	0	0	0	1	0	0	0	0	0	0	0	0	0	0	0	0	0	0	0	0	0	0	0	0	0	0	0	0	0	0	0	0	0	0	0	0	0	0	0	0	0	0	0	0	0	0	0	0	0	0	0	0	0	0	0	0	0	0	27.22	FALSE	FALSE	FALSE	365	0.018
SELEp.Pro321Ser	SELE	0.0178907	0.0103972	0	0.0464866	0.134957	0.116279					0.0154314	0.00959785	Ser	Pro	TRUE		2	0	1	0	0	0	0	0	0	0	0	1	0	0	0	0	0	0	0	0	0	0	0	0	0	0	0	0	0	0	0	0	0	0	0	0	0	0	0	0	0	0	0	0	0	0	0	0	0	0	0	0	0	0	0	0	0	0	0	0	0	0	0	0	0	0	26.87	FALSE	FALSE	FALSE	365	0.018
SELPp.Gln283Ter	SELP	0.0178907	0.0103972	0	0.0464866	0.134957	0.116279					0.0154314	0.00959785	Ter	Gln	FALSE		2	0	1	0	0	0	0	0	0	0	0	1	0	0	0	0	0	0	0	0	0	0	0	0	0	0	0	0	0	0	0	0	0	0	0	0	0	0	0	0	0	0	0	0	0	0	0	0	0	0	0	0	0	0	0	0	0	0	0	0	0	0	0	0	0	0	26.4	FALSE	FALSE	FALSE	365	0.018
SELPp.Gly639Glu	SELP	0.0178907	0.0103972	0	0.0464866	0.134957	0.116279					0.0154314	0.00959785	Glu	Gly	FALSE		2	0	1	0	0	0	0	0	0	0	0	1	0	0	0	0	0	0	0	0	0	0	0	0	0	0	0	0	0	0	0	0	0	0	0	0	0	0	0	0	0	0	0	0	0	0	0	0	0	0	0	0	0	0	0	0	0	0	0	0	0	0	0	0	0	0	27.39	FALSE	FALSE	FALSE	365	0.018
SELPp.Met787Ile	SELP	0.0178907	0.0103972	0	0.0464866	0.134957	0.116279					0.0154314	0.00959785	Ile	Met	FALSE		2	0	1	0	0	0	0	0	0	0	0	1	0	0	0	0	0	0	0	0	0	0	0	0	0	0	0	0	0	0	0	0	0	0	0	0	0	0	0	0	0	0	0	0	0	0	0	0	0	0	0	0	0	0	0	0	0	0	0	0	0	0	0	0	0	0	27.4	FALSE	FALSE	FALSE	365	0.018
SEMA3Ap.Arg359Lys	SEMA3A	0.0178907	0.0103972	0	0.0464866	0.134957	0.116279					0.0154314	0.00959785	Lys	Arg	TRUE		2	0	1	0	0	0	0	0	0	0	0	1	0	0	0	0	0	0	0	0	0	0	0	0	0	0	0	0	0	0	0	0	0	0	0	0	0	0	0	0	0	0	0	0	0	0	0	0	0	0	0	0	0	0	0	0	0	0	0	0	0	0	0	0	0	0	26.54	FALSE	FALSE	FALSE	365	0.018
SEMA3Dp.Pro772Ser	SEMA3D	0.0178907	0.0103972	0	0.0464866	0.134957	0.116279					0.0154314	0.00959785	Ser	Pro	TRUE		2	0	1	0	0	0	0	0	0	0	0	1	0	0	0	0	0	0	0	0	0	0	0	0	0	0	0	0	0	0	0	0	0	0	0	0	0	0	0	0	0	0	0	0	0	0	0	0	0	0	0	0	0	0	0	0	0	0	0	0	0	0	0	0	0	0	26.96	FALSE	FALSE	FALSE	365	0.018
SEMG1p.His116Tyr	SEMG1	0.0178907	0.0103972	0	0.0464866	0.134957	0.116279					0.0154314	0.00959785	Tyr	His	TRUE		2	0	1	0	0	0	0	0	0	0	0	1	0	0	0	0	0	0	0	0	0	0	0	0	0	0	0	0	0	0	0	0	0	0	0	0	0	0	0	0	0	0	0	0	0	0	0	0	0	0	0	0	0	0	0	0	0	0	0	0	0	0	0	0	0	0	26.77	FALSE	FALSE	FALSE	365	0.018
SENP5p.Pro161Gln	SENP5	0.0178907	0.0103972	0	0.0464866	0.134957	0.116279					0.0154314	0.00959785	Gln	Pro	FALSE		2	0	1	0	0	0	0	0	0	0	0	1	0	0	0	0	0	0	0	0	0	0	0	0	0	0	0	0	0	0	0	0	0	0	0	0	0	0	0	0	0	0	0	0	0	0	0	0	0	0	0	0	0	0	0	0	0	0	0	0	0	0	0	0	0	0	26.98	FALSE	FALSE	FALSE	365	0.018
SEPT6p.Arg370Ser	SEPT6	0.0178907	0.0103972	0	0.0464866	0.134957	0.116279					0.0154314	0.00959785	Ser	Arg	TRUE	2	2	0	1	0	0	0	0	0	0	0	0	1	0	0	0	0	0	0	0	0	0	0	0	0	0	0	0	0	0	0	0	0	0	0	0	0	0	0	0	0	0	0	0	0	0	0	0	0	0	0	0	0	0	0	0	0	0	0	0	0	0	0	0	0	0	0	26.99	FALSE	FALSE	FALSE	365	0.018
SERGEFp.Trp289Cys	SERGEF	0.0178907	0.0103972	0	0.0466328	0.134957	0.116279					0.0154314	0.00959785	Cys	Trp	TRUE		2	0	1	0	0	0	0	0	0	0	0	1	0	0	0	0	0	0	0	0	0	0	0	0	0	0	0	0	0	0	0	0	0	0	0	0	0	0	0	0	0	0	0	0	0	0	0	0	0	0	0	0	0	0	0	0	0	0	0	0	0	0	0	0	0	0	26.46	FALSE	FALSE	FALSE	365	0.018
SERHL2p.Gly191Arg	SERHL2	0.0178907	0.0103972	0	0.0464866	0.134957	0.116279					0.0154314	0.00959785	Arg	Gly	TRUE		2	0	1	0	0	0	0	0	0	0	0	1	0	0	0	0	0	0	0	0	0	0	0	0	0	0	0	0	0	0	0	0	0	0	0	0	0	0	0	0	0	0	0	0	0	0	0	0	0	0	0	0	0	0	0	0	0	0	0	0	0	0	0	0	0	0	26.85	FALSE	FALSE	FALSE	365	0.018
SERPINA11p.Gly104Glu	SERPINA11	0.0178907	0.0103972	0	0.0464866	0.134957	0.116279					0.0154314	0.00959785	Glu	Gly	FALSE		2	0	1	0	0	0	0	0	0	0	0	1	0	0	0	0	0	0	0	0	0	0	0	0	0	0	0	0	0	0	0	0	0	0	0	0	0	0	0	0	0	0	0	0	0	0	0	0	0	0	0	0	0	0	0	0	0	0	0	0	0	0	0	0	0	0	27.58	FALSE	FALSE	FALSE	365	0.018
SERPINA11p.Thr262Asn	SERPINA11	0.0178907	0.0103972	0	0.0464866	0.134957	0.116279					0.0154314	0.00959785	Asn	Thr	FALSE		2	0	1	0	0	0	0	0	0	0	0	1	0	0	0	0	0	0	0	0	0	0	0	0	0	0	0	0	0	0	0	0	0	0	0	0	0	0	0	0	0	0	0	0	0	0	0	0	0	0	0	0	0	0	0	0	0	0	0	0	0	0	0	0	0	0	27.12	FALSE	FALSE	FALSE	365	0.018
SERPINA3p.Glu310Lys	SERPINA3	0.0178907	0.0103972	0	0.0464866	0.134957	0.116279					0.0154314	0.00959785	Lys	Glu	TRUE		2	0	1	0	0	0	0	0	0	0	0	1	0	0	0	0	0	0	0	0	0	0	0	0	0	0	0	0	0	0	0	0	0	0	0	0	0	0	0	0	0	0	0	0	0	0	0	0	0	0	0	0	0	0	0	0	0	0	0	0	0	0	0	0	0	0	26.54	FALSE	FALSE	FALSE	365	0.018
SERPINA5p.Gln241Ter	SERPINA5	0.0178907	0.0103972	0	0.0464866	0.134957	0.116279					0.0154314	0.00959785	Ter	Gln	FALSE		2	0	1	0	0	0	0	0	0	0	0	1	0	0	0	0	0	0	0	0	0	0	0	0	0	0	0	0	0	0	0	0	0	0	0	0	0	0	0	0	0	0	0	0	0	0	0	0	0	0	0	0	0	0	0	0	0	0	0	0	0	0	0	0	0	0	27.19	FALSE	FALSE	FALSE	365	0.018
SERPINB3p.Met317Leu	SERPINB3	0.0178907	0.0103972	0	0.0464866	0.134957	0.116279					0.0154314	0.00959785	Leu	Met	FALSE		2	0	1	0	0	0	0	0	0	0	0	1	0	0	0	0	0	0	0	0	0	0	0	0	0	0	0	0	0	0	0	0	0	0	0	0	0	0	0	0	0	0	0	0	0	0	0	0	0	0	0	0	0	0	0	0	0	0	0	0	0	0	0	0	0	0	28.2	FALSE	FALSE	FALSE	365	0.018
SERPINB4p.Glu68Lys	SERPINB4	0.0178907	0.0103972	0	0.0464866	0.134957	0.116279					0.0154314	0.00959785	Lys	Glu	TRUE		2	0	1	0	0	0	0	0	0	0	0	1	0	0	0	0	0	0	0	0	0	0	0	0	0	0	0	0	0	0	0	0	0	0	0	0	0	0	0	0	0	0	0	0	0	0	0	0	0	0	0	0	0	0	0	0	0	0	0	0	0	0	0	0	0	0	26.17	FALSE	FALSE	FALSE	365	0.018
SERPINC1p.Arg45Leu	SERPINC1	0.0178907	0.0103972	0	0.0464866	0.134957	0.116279					0.0154314	0.00959785	Leu	Arg	FALSE		2	0	1	0	0	0	0	0	0	0	0	1	0	0	0	0	0	0	0	0	0	0	0	0	0	0	0	0	0	0	0	0	0	0	0	0	0	0	0	0	0	0	0	0	0	0	0	0	0	0	0	0	0	0	0	0	0	0	0	0	0	0	0	0	0	0	27.78	FALSE	FALSE	FALSE	365	0.018
SERPINI2p.His41Tyr	SERPINI2	0.0178907	0.0103972	0	0.0464866	0.134957	0.116279					0.0154314	0.00959785	Tyr	His	TRUE		2	0	1	0	0	0	0	0	0	0	0	1	0	0	0	0	0	0	0	0	0	0	0	0	0	0	0	0	0	0	0	0	0	0	0	0	0	0	0	0	0	0	0	0	0	0	0	0	0	0	0	0	0	0	0	0	0	0	0	0	0	0	0	0	0	0	27.04	FALSE	FALSE	FALSE	365	0.018
SETBP1p.Val1101Ile	SETBP1	0.0178907	0.0103972	0	0.0464866	0.134957	0.116279					0.0154314	0.00959785	Ile	Val	FALSE	1	2	0	1	0	0	0	0	0	0	0	0	1	0	0	0	0	0	0	0	0	0	0	0	0	0	0	0	0	0	0	0	0	0	0	0	0	0	0	0	0	0	0	0	0	0	0	0	0	0	0	0	0	0	0	0	0	0	0	0	0	0	0	0	0	0	0	27.07	FALSE	FALSE	FALSE	365	0.018
SETD2p.Glu1484Ter	SETD2	0.0178907	0.0103972	0	0.0464866	0.134957	0.116279					0.0154314	0.00959785	Ter	Glu	FALSE	1	2	0	1	0	0	0	0	0	0	0	0	1	0	0	0	0	0	0	0	0	0	0	0	0	0	0	0	0	0	0	0	0	0	0	0	0	0	0	0	0	0	0	0	0	0	0	0	0	0	0	0	0	0	0	0	0	0	0	0	0	0	0	0	0	0	0	27	FALSE	FALSE	FALSE	365	0.018
SETD9p.Asp268Glu	SETD9	0.0178907	0.0103972	0	0.0464866	0.134957	0.116279					0.0154314	0.00959785	Glu	Asp	FALSE		2	0	1	0	0	0	0	0	0	0	0	1	0	0	0	0	0	0	0	0	0	0	0	0	0	0	0	0	0	0	0	0	0	0	0	0	0	0	0	0	0	0	0	0	0	0	0	0	0	0	0	0	0	0	0	0	0	0	0	0	0	0	0	0	0	0	26.47	FALSE	FALSE	FALSE	365	0.018
SETXp.His48Asn	SETX	0.0178907	0.0103972	0	0.0464866	0.134957	0.116279					0.0154314	0.00959785	Asn	His	FALSE		2	0	1	0	0	0	0	0	0	0	0	1	0	0	0	0	0	0	0	0	0	0	0	0	0	0	0	0	0	0	0	0	0	0	0	0	0	0	0	0	0	0	0	0	0	0	0	0	0	0	0	0	0	0	0	0	0	0	0	0	0	0	0	0	0	0	27.38	FALSE	FALSE	FALSE	365	0.018
SEZ6L2p.Arg482Cys	SEZ6L2	0.0178907	0.0103972	0	0.0464866	0.134957	0.116279					0.0154314	0.00959785	Cys	Arg	TRUE		2	0	1	0	0	0	0	0	0	0	0	1	0	0	0	0	0	0	0	0	0	0	0	0	0	0	0	0	0	0	0	0	0	0	0	0	0	0	0	0	0	0	0	0	0	0	0	0	0	0	0	0	0	0	0	0	0	0	0	0	0	0	0	0	0	0	27.52	FALSE	FALSE	FALSE	365	0.018
SEZ6Lp.Arg851Ser	SEZ6L	0.0178907	0.0103972	0	0.0464866	0.134957	0.116279					0.0154314	0.00959785	Ser	Arg	TRUE		2	0	1	0	0	0	0	0	0	0	0	1	0	0	0	0	0	0	0	0	0	0	0	0	0	0	0	0	0	0	0	0	0	0	0	0	0	0	0	0	0	0	0	0	0	0	0	0	0	0	0	0	0	0	0	0	0	0	0	0	0	0	0	0	0	0	27.62	FALSE	FALSE	FALSE	365	0.018
SF3B3p.Met590Ile	SF3B3	0.0178907	0.0103972	0	0.0464866	0.134957	0.116279					0.0154314	0.00959785	Ile	Met	FALSE		2	0	1	0	0	0	0	0	0	0	0	1	0	0	0	0	0	0	0	0	0	0	0	0	0	0	0	0	0	0	0	0	0	0	0	0	0	0	0	0	0	0	0	0	0	0	0	0	0	0	0	0	0	0	0	0	0	0	0	0	0	0	0	0	0	0	27.4	FALSE	FALSE	FALSE	365	0.018
SFTPA2p.Gly52Glu	SFTPA2	0.0178907	0.0103972	0	0.0464866	0.134957	0.116279					0.0154314	0.00959785	Glu	Gly	FALSE		2	0	1	0	0	0	0	0	0	0	0	1	0	0	0	0	0	0	0	0	0	0	0	0	0	0	0	0	0	0	0	0	0	0	0	0	0	0	0	0	0	0	0	0	0	0	0	0	0	0	0	0	0	0	0	0	0	0	0	0	0	0	0	0	0	0	26.88	FALSE	FALSE	FALSE	365	0.018
SGIP1p.Pro64Gln	SGIP1	0.0178907	0.0103972	0	0.0464866	0.134957	0.116279					0.0154314	0.00959785	Gln	Pro	FALSE		2	0	1	0	0	0	0	0	0	0	0	1	0	0	0	0	0	0	0	0	0	0	0	0	0	0	0	0	0	0	0	0	0	0	0	0	0	0	0	0	0	0	0	0	0	0	0	0	0	0	0	0	0	0	0	0	0	0	0	0	0	0	0	0	0	0	27.68	FALSE	FALSE	FALSE	365	0.018
SH2D3Ap.Arg157Gln	SH2D3A	0.0178907	0.0103972	0	0.0464866	0.134957	0.116279					0.0154314	0.00959785	Gln	Arg	FALSE		2	0	1	0	0	0	0	0	0	0	0	1	0	0	0	0	0	0	0	0	0	0	0	0	0	0	0	0	0	0	0	0	0	0	0	0	0	0	0	0	0	0	0	0	0	0	0	0	0	0	0	0	0	0	0	0	0	0	0	0	0	0	0	0	0	0	26.29	FALSE	FALSE	FALSE	365	0.018
SH2D3Ap.Gly107Glu	SH2D3A	0.0178907	0.0103972	0	0.0464866	0.134957	0.116279					0.0154314	0.00959785	Glu	Gly	FALSE		2	0	1	0	0	0	0	0	0	0	0	1	0	0	0	0	0	0	0	0	0	0	0	0	0	0	0	0	0	0	0	0	0	0	0	0	0	0	0	0	0	0	0	0	0	0	0	0	0	0	0	0	0	0	0	0	0	0	0	0	0	0	0	0	0	0	27.26	FALSE	FALSE	FALSE	365	0.018
SH3D19p.Pro719Gln	SH3D19	0.0178907	0.0103972	0	0.0464866	0.134957	0.116279					0.0154314	0.00959785	Gln	Pro	FALSE		2	0	1	0	0	0	0	0	0	0	0	1	0	0	0	0	0	0	0	0	0	0	0	0	0	0	0	0	0	0	0	0	0	0	0	0	0	0	0	0	0	0	0	0	0	0	0	0	0	0	0	0	0	0	0	0	0	0	0	0	0	0	0	0	0	0	27.34	FALSE	FALSE	FALSE	365	0.018
SH3PXD2Bp.Pro746Ser	SH3PXD2B	0.0178907	0.0103972	0	0.0464866	0.134957	0.116279					0.0154314	0.00959785	Ser	Pro	TRUE		2	0	1	0	0	0	0	0	0	0	0	1	0	0	0	0	0	0	0	0	0	0	0	0	0	0	0	0	0	0	0	0	0	0	0	0	0	0	0	0	0	0	0	0	0	0	0	0	0	0	0	0	0	0	0	0	0	0	0	0	0	0	0	0	0	0	27.59	FALSE	FALSE	FALSE	365	0.018
SH3PXD2Bp.Val559Met	SH3PXD2B	0.0178907	0.0103972	0	0.0464866	0.134957	0.116279					0.0154314	0.00959785	Met	Val	FALSE		2	0	1	0	0	0	0	0	0	0	0	1	0	0	0	0	0	0	0	0	0	0	0	0	0	0	0	0	0	0	0	0	0	0	0	0	0	0	0	0	0	0	0	0	0	0	0	0	0	0	0	0	0	0	0	0	0	0	0	0	0	0	0	0	0	0	27.46	FALSE	FALSE	FALSE	365	0.018
SH3RF3p.Asp371Asn	SH3RF3	0.0178907	0.0103972	0	0.0464866	0.134957	0.116279					0.0154314	0.00959785	Asn	Asp	FALSE		2	0	1	0	0	0	0	0	0	0	0	1	0	0	0	0	0	0	0	0	0	0	0	0	0	0	0	0	0	0	0	0	0	0	0	0	0	0	0	0	0	0	0	0	0	0	0	0	0	0	0	0	0	0	0	0	0	0	0	0	0	0	0	0	0	0	27.55	FALSE	FALSE	FALSE	365	0.018
SHANK1p.Arg524Gln	SHANK1	0.0178907	0.0103972	0	0.0464866	0.134957	0.116279					0.0154314	0.00959785	Gln	Arg	FALSE		2	0	1	0	0	0	0	0	0	0	0	1	0	0	0	0	0	0	0	0	0	0	0	0	0	0	0	0	0	0	0	0	0	0	0	0	0	0	0	0	0	0	0	0	0	0	0	0	0	0	0	0	0	0	0	0	0	0	0	0	0	0	0	0	0	0	25.98	FALSE	FALSE	FALSE	365	0.018
SHC2p.Arg168His	SHC2	0.0178907	0.0103972	0	0.0464866	0.134957	0.116279					0.0154314	0.00959785	His	Arg	TRUE		2	0	1	0	0	0	0	0	0	0	0	1	0	0	0	0	0	0	0	0	0	0	0	0	0	0	0	0	0	0	0	0	0	0	0	0	0	0	0	0	0	0	0	0	0	0	0	0	0	0	0	0	0	0	0	0	0	0	0	0	0	0	0	0	0	0	27.22	TRUE	FALSE	FALSE	365	0.018
SHCBP1Lp.Glu254Lys	SHCBP1L	0.0178907	0.0103972	0	0.0464866	0.134957	0.116279					0.0154314	0.00959785	Lys	Glu	TRUE		2	0	1	0	0	0	0	0	0	0	0	1	0	0	0	0	0	0	0	0	0	0	0	0	0	0	0	0	0	0	0	0	0	0	0	0	0	0	0	0	0	0	0	0	0	0	0	0	0	0	0	0	0	0	0	0	0	0	0	0	0	0	0	0	0	0	26.98	FALSE	FALSE	FALSE	365	0.018
SHISA2p.Gln277Ter	SHISA2	0.0178907	0.0103972	0	0.0464866	0.134957	0.116279					0.0154314	0.00959785	Ter	Gln	FALSE		2	0	1	0	0	0	0	0	0	0	0	1	0	0	0	0	0	0	0	0	0	0	0	0	0	0	0	0	0	0	0	0	0	0	0	0	0	0	0	0	0	0	0	0	0	0	0	0	0	0	0	0	0	0	0	0	0	0	0	0	0	0	0	0	0	0	27.15	FALSE	FALSE	FALSE	365	0.018
SHISA2p.Gly240Trp	SHISA2	0.0178907	0.0103972	0	0.0464866	0.134957	0.116279					0.0154314	0.00959785	Trp	Gly	FALSE		2	0	1	0	0	0	0	0	0	0	0	1	0	0	0	0	0	0	0	0	0	0	0	0	0	0	0	0	0	0	0	0	0	0	0	0	0	0	0	0	0	0	0	0	0	0	0	0	0	0	0	0	0	0	0	0	0	0	0	0	0	0	0	0	0	0	26.99	FALSE	FALSE	FALSE	365	0.018
SHMT2p.Arg305Leu	SHMT2	0.0178907	0.0103972	0	0.0464866	0.134957	0.116279					0.0154314	0.00959785	Leu	Arg	FALSE		2	0	1	0	0	0	0	0	0	0	0	1	0	0	0	0	0	0	0	0	0	0	0	0	0	0	0	0	0	0	0	0	0	0	0	0	0	0	0	0	0	0	0	0	0	0	0	0	0	0	0	0	0	0	0	0	0	0	0	0	0	0	0	0	0	0	27.59	FALSE	FALSE	FALSE	365	0.018
SHPKp.Gly431Trp	SHPK	0.0178907	0.0103972	0	0.0464866	0.134957	0.116279					0.0154314	0.00959785	Trp	Gly	FALSE		2	0	1	0	0	0	0	0	0	0	0	1	0	0	0	0	0	0	0	0	0	0	0	0	0	0	0	0	0	0	0	0	0	0	0	0	0	0	0	0	0	0	0	0	0	0	0	0	0	0	0	0	0	0	0	0	0	0	0	0	0	0	0	0	0	0	27.3	FALSE	FALSE	FALSE	365	0.018
SHPKp.Trp788Leu	SHPK	0.0178907	0.0103972	0	0.0464866	0.134957	0.116279					0.0154314	0.00959785	Leu	Trp	FALSE		2	0	1	0	0	0	0	0	0	0	0	1	0	0	0	0	0	0	0	0	0	0	0	0	0	0	0	0	0	0	0	0	0	0	0	0	0	0	0	0	0	0	0	0	0	0	0	0	0	0	0	0	0	0	0	0	0	0	0	0	0	0	0	0	0	0	27.07	FALSE	FALSE	FALSE	365	0.018
SIAH3p.Pro193Leu	SIAH3	0.0178907	0.0103972	0	0.0464866	0.134957	0.116279					0.0154314	0.00959785	Leu	Pro	FALSE		2	0	1	0	0	0	0	0	0	0	0	1	0	0	0	0	0	0	0	0	0	0	0	0	0	0	0	0	0	0	0	0	0	0	0	0	0	0	0	0	0	0	0	0	0	0	0	0	0	0	0	0	0	0	0	0	0	0	0	0	0	0	0	0	0	0	26.63	FALSE	FALSE	FALSE	365	0.018
SIGLEC5p.Pro319Gln	SIGLEC5	0.0178907	0.0103972	0	0.0464866	0.134957	0.116279					0.0154314	0.00959785	Gln	Pro	FALSE		2	0	1	0	0	0	0	0	0	0	0	1	0	0	0	0	0	0	0	0	0	0	0	0	0	0	0	0	0	0	0	0	0	0	0	0	0	0	0	0	0	0	0	0	0	0	0	0	0	0	0	0	0	0	0	0	0	0	0	0	0	0	0	0	0	0	27.91	FALSE	FALSE	FALSE	365	0.018
SIGMAR1p.Gly155Trp	SIGMAR1	0.0178907	0.0103972	0	0.0464866	0.134957	0.116279					0.0154314	0.00959785	Trp	Gly	FALSE		2	0	1	0	0	0	0	0	0	0	0	1	0	0	0	0	0	0	0	0	0	0	0	0	0	0	0	0	0	0	0	0	0	0	0	0	0	0	0	0	0	0	0	0	0	0	0	0	0	0	0	0	0	0	0	0	0	0	0	0	0	0	0	0	0	0	27.71	FALSE	FALSE	FALSE	365	0.018
SIp.Trp609Ter	SI	0.0178907	0.0103972	0	0.0464866	0.134957	0.116279					0.0154314	0.00959785	Ter	Trp	FALSE		2	0	1	0	0	0	0	0	0	0	0	1	0	0	0	0	0	0	0	0	0	0	0	0	0	0	0	0	0	0	0	0	0	0	0	0	0	0	0	0	0	0	0	0	0	0	0	0	0	0	0	0	0	0	0	0	0	0	0	0	0	0	0	0	0	0	27.11	FALSE	FALSE	FALSE	365	0.018
SLAMF6p.Pro265Ser	SLAMF6	0.0178907	0.0103972	0	0.0464866	0.134957	0.116279					0.0154314	0.00959785	Ser	Pro	TRUE		2	0	1	0	0	0	0	0	0	0	0	1	0	0	0	0	0	0	0	0	0	0	0	0	0	0	0	0	0	0	0	0	0	0	0	0	0	0	0	0	0	0	0	0	0	0	0	0	0	0	0	0	0	0	0	0	0	0	0	0	0	0	0	0	0	0	26.47	FALSE	FALSE	FALSE	365	0.018
SLC12A3p.Arg80Trp	SLC12A3	0.0178907	0.0103972	0	0.0464866	0.134957	0.116279					0.0154314	0.00959785	Trp	Arg	FALSE		2	0	1	0	0	0	0	0	0	0	0	1	0	0	0	0	0	0	0	0	0	0	0	0	0	0	0	0	0	0	0	0	0	0	0	0	0	0	0	0	0	0	0	0	0	0	0	0	0	0	0	0	0	0	0	0	0	0	0	0	0	0	0	0	0	0	25.75	FALSE	FALSE	FALSE	365	0.018
SLC12A5p.Pro413Leu	SLC12A5	0.0178907	0.0103972	0	0.0464866	0.134957	0.116279					0.0154314	0.00959785	Leu	Pro	FALSE		2	0	1	0	0	0	0	0	0	0	0	1	0	0	0	0	0	0	0	0	0	0	0	0	0	0	0	0	0	0	0	0	0	0	0	0	0	0	0	0	0	0	0	0	0	0	0	0	0	0	0	0	0	0	0	0	0	0	0	0	0	0	0	0	0	0	26.92	FALSE	FALSE	FALSE	365	0.018
SLC16A14p.Trp462Ter	SLC16A14	0.0178907	0.0103972	0	0.0464866	0.134957	0.116279					0.0154314	0.00959785	Ter	Trp	FALSE		2	0	1	0	0	0	0	0	0	0	0	1	0	0	0	0	0	0	0	0	0	0	0	0	0	0	0	0	0	0	0	0	0	0	0	0	0	0	0	0	0	0	0	0	0	0	0	0	0	0	0	0	0	0	0	0	0	0	0	0	0	0	0	0	0	0	27.23	FALSE	FALSE	FALSE	365	0.018
SLC16A1p.Gly72Arg	SLC16A1	0.0178907	0.0103972	0	0.0464866	0.134957	0.116279					0.0154314	0.00959785	Arg	Gly	TRUE		2	0	1	0	0	0	0	0	0	0	0	1	0	0	0	0	0	0	0	0	0	0	0	0	0	0	0	0	0	0	0	0	0	0	0	0	0	0	0	0	0	0	0	0	0	0	0	0	0	0	0	0	0	0	0	0	0	0	0	0	0	0	0	0	0	0	26.98	FALSE	FALSE	FALSE	365	0.018
SLC17A3p.Ser130Leu	SLC17A3	0.0178907	0.0103972	0	0.0464866	0.134957	0.116279					0.0154314	0.00959785	Leu	Ser	FALSE		2	0	1	0	0	0	0	0	0	0	0	1	0	0	0	0	0	0	0	0	0	0	0	0	0	0	0	0	0	0	0	0	0	0	0	0	0	0	0	0	0	0	0	0	0	0	0	0	0	0	0	0	0	0	0	0	0	0	0	0	0	0	0	0	0	0	27.23	FALSE	FALSE	FALSE	365	0.018
SLC18A2p.Glu120Lys	SLC18A2	0.0178907	0.0103972	0	0.0464866	0.134957	0.116279					0.0154314	0.00959785	Lys	Glu	TRUE		2	0	1	0	0	0	0	0	0	0	0	1	0	0	0	0	0	0	0	0	0	0	0	0	0	0	0	0	0	0	0	0	0	0	0	0	0	0	0	0	0	0	0	0	0	0	0	0	0	0	0	0	0	0	0	0	0	0	0	0	0	0	0	0	0	0	27.53	FALSE	FALSE	FALSE	365	0.018
SLC1A6p.His353Asn	SLC1A6	0.0178907	0.0103972	0	0.0464866	0.134957	0.116279					0.0154314	0.00959785	Asn	His	FALSE		2	0	1	0	0	0	0	0	0	0	0	1	0	0	0	0	0	0	0	0	0	0	0	0	0	0	0	0	0	0	0	0	0	0	0	0	0	0	0	0	0	0	0	0	0	0	0	0	0	0	0	0	0	0	0	0	0	0	0	0	0	0	0	0	0	0	27	FALSE	FALSE	FALSE	365	0.018
SLC22A12p.Arg124Ser	SLC22A12	0.0178907	0.0103972	0	0.0464866	0.134957	0.116279					0.0154314	0.00959785	Ser	Arg	TRUE		2	0	1	0	0	0	0	0	0	0	0	1	0	0	0	0	0	0	0	0	0	0	0	0	0	0	0	0	0	0	0	0	0	0	0	0	0	0	0	0	0	0	0	0	0	0	0	0	0	0	0	0	0	0	0	0	0	0	0	0	0	0	0	0	0	0	27.1	FALSE	FALSE	FALSE	365	0.018
SLC24A3p.Asp427Asn	SLC24A3	0.0178907	0.0103972	0	0.0464866	0.134957	0.116279					0.0154314	0.00959785	Asn	Asp	FALSE		2	0	1	0	0	0	0	0	0	0	0	1	0	0	0	0	0	0	0	0	0	0	0	0	0	0	0	0	0	0	0	0	0	0	0	0	0	0	0	0	0	0	0	0	0	0	0	0	0	0	0	0	0	0	0	0	0	0	0	0	0	0	0	0	0	0	27.01	FALSE	FALSE	FALSE	365	0.018
SLC24A3p.Leu505Met	SLC24A3	0.0178907	0.0103972	0	0.0464866	0.134957	0.116279					0.0154314	0.00959785	Met	Leu	FALSE		2	0	1	0	0	0	0	0	0	0	0	1	0	0	0	0	0	0	0	0	0	0	0	0	0	0	0	0	0	0	0	0	0	0	0	0	0	0	0	0	0	0	0	0	0	0	0	0	0	0	0	0	0	0	0	0	0	0	0	0	0	0	0	0	0	0	25.86	FALSE	FALSE	FALSE	365	0.018
SLC25A37p.Met112Ile	SLC25A37	0.0178907	0.0103972	0	0.0464866	0.134957	0.116279					0.0154314	0.00959785	Ile	Met	FALSE		2	0	1	0	0	0	0	0	0	0	0	1	0	0	0	0	0	0	0	0	0	0	0	0	0	0	0	0	0	0	0	0	0	0	0	0	0	0	0	0	0	0	0	0	0	0	0	0	0	0	0	0	0	0	0	0	0	0	0	0	0	0	0	0	0	0	27.57	FALSE	FALSE	FALSE	365	0.018
SLC25A53p.Gly22Glu	SLC25A53	0.0178907	0.0103972	0	0.0464866	0.134957	0.116279					0.0154314	0.00959785	Glu	Gly	FALSE		2	0	1	0	0	0	0	0	0	0	0	1	0	0	0	0	0	0	0	0	0	0	0	0	0	0	0	0	0	0	0	0	0	0	0	0	0	0	0	0	0	0	0	0	0	0	0	0	0	0	0	0	0	0	0	0	0	0	0	0	0	0	0	0	0	0	27.42	FALSE	FALSE	FALSE	365	0.018
SLC26A4p.Pro157Ser	SLC26A4	0.0178907	0.0103972	0	0.0464866	0.134957	0.116279					0.0154314	0.00959785	Ser	Pro	TRUE		2	0	1	0	0	0	0	0	0	0	0	1	0	0	0	0	0	0	0	0	0	0	0	0	0	0	0	0	0	0	0	0	0	0	0	0	0	0	0	0	0	0	0	0	0	0	0	0	0	0	0	0	0	0	0	0	0	0	0	0	0	0	0	0	0	0	27.1	FALSE	FALSE	FALSE	365	0.018
SLC26A9p.Ser764Leu	SLC26A9	0.0178907	0.0103972	0	0.0464866	0.134957	0.116279					0.0154314	0.00959785	Leu	Ser	FALSE		2	0	1	0	0	0	0	0	0	0	0	1	0	0	0	0	0	0	0	0	0	0	0	0	0	0	0	0	0	0	0	0	0	0	0	0	0	0	0	0	0	0	0	0	0	0	0	0	0	0	0	0	0	0	0	0	0	0	0	0	0	0	0	0	0	0	27.79	FALSE	FALSE	FALSE	365	0.018
SLC2A10p.Trp456Leu	SLC2A10	0.0178907	0.0103972	0	0.0464866	0.134957	0.116279					0.0154314	0.00959785	Leu	Trp	FALSE		2	0	1	0	0	0	0	0	0	0	0	1	0	0	0	0	0	0	0	0	0	0	0	0	0	0	0	0	0	0	0	0	0	0	0	0	0	0	0	0	0	0	0	0	0	0	0	0	0	0	0	0	0	0	0	0	0	0	0	0	0	0	0	0	0	0	26.8	FALSE	FALSE	FALSE	365	0.018
SLC2A14p.Gln419His	SLC2A14	0.0178907	0.0103972	0	0.0464866	0.134957	0.116279					0.0154314	0.00959785	His	Gln	TRUE		2	0	1	0	0	0	0	0	0	0	0	1	0	0	0	0	0	0	0	0	0	0	0	0	0	0	0	0	0	0	0	0	0	0	0	0	0	0	0	0	0	0	0	0	0	0	0	0	0	0	0	0	0	0	0	0	0	0	0	0	0	0	0	0	0	0	27.16	FALSE	FALSE	FALSE	365	0.018
SLC30A10p.Ser50Leu	SLC30A10	0.0178907	0.0103972	0	0.0464866	0.134957	0.116279					0.0154314	0.00959785	Leu	Ser	FALSE		2	0	1	0	0	0	0	0	0	0	0	1	0	0	0	0	0	0	0	0	0	0	0	0	0	0	0	0	0	0	0	0	0	0	0	0	0	0	0	0	0	0	0	0	0	0	0	0	0	0	0	0	0	0	0	0	0	0	0	0	0	0	0	0	0	0	27.16	FALSE	FALSE	FALSE	365	0.018
SLC35G1p.Gly282Trp	SLC35G1	0.0178907	0.0103972	0	0.0464866	0.134957	0.116279					0.0154314	0.00959785	Trp	Gly	FALSE		2	0	1	0	0	0	0	0	0	0	0	1	0	0	0	0	0	0	0	0	0	0	0	0	0	0	0	0	0	0	0	0	0	0	0	0	0	0	0	0	0	0	0	0	0	0	0	0	0	0	0	0	0	0	0	0	0	0	0	0	0	0	0	0	0	0	27.05	FALSE	FALSE	FALSE	365	0.018
SLC39A10p.Ala565Val	SLC39A10	0.0178907	0.0103972	0	0.0464866	0.134957	0.116279					0.0154314	0.00959785	Val	Ala	FALSE		2	0	1	0	0	0	0	0	0	0	0	1	0	0	0	0	0	0	0	0	0	0	0	0	0	0	0	0	0	0	0	0	0	0	0	0	0	0	0	0	0	0	0	0	0	0	0	0	0	0	0	0	0	0	0	0	0	0	0	0	0	0	0	0	0	0	27.59	FALSE	FALSE	FALSE	365	0.018
SLC39A12p.Gly450Glu	SLC39A12	0.0178907	0.0103972	0	0.0464866	0.134957	0.116279					0.0154314	0.00959785	Glu	Gly	FALSE		2	0	1	0	0	0	0	0	0	0	0	1	0	0	0	0	0	0	0	0	0	0	0	0	0	0	0	0	0	0	0	0	0	0	0	0	0	0	0	0	0	0	0	0	0	0	0	0	0	0	0	0	0	0	0	0	0	0	0	0	0	0	0	0	0	0	26.87	FALSE	FALSE	FALSE	365	0.018
SLC43A3p.Gly211Trp	SLC43A3	0.0178907	0.0103972	0	0.0464866	0.134957	0.116279					0.0154314	0.00959785	Trp	Gly	FALSE		2	0	1	0	0	0	0	0	0	0	0	1	0	0	0	0	0	0	0	0	0	0	0	0	0	0	0	0	0	0	0	0	0	0	0	0	0	0	0	0	0	0	0	0	0	0	0	0	0	0	0	0	0	0	0	0	0	0	0	0	0	0	0	0	0	0	27.89	FALSE	FALSE	FALSE	365	0.018
SLC4A1p.Glu535Asp	SLC4A1	0.0178907	0.0103972	0	0.0466328	0.134957	0.116279					0.0154314	0.00959785	Asp	Glu	FALSE		2	0	1	0	0	0	0	0	0	0	0	1	0	0	0	0	0	0	0	0	0	0	0	0	0	0	0	0	0	0	0	0	0	0	0	0	0	0	0	0	0	0	0	0	0	0	0	0	0	0	0	0	0	0	0	0	0	0	0	0	0	0	0	0	0	0	26.7	FALSE	FALSE	FALSE	365	0.018
SLC4A1p.Gly455Trp	SLC4A1	0.0178907	0.0103972	0	0.0464866	0.134957	0.116279					0.0154314	0.00959785	Trp	Gly	FALSE		2	0	1	0	0	0	0	0	0	0	0	1	0	0	0	0	0	0	0	0	0	0	0	0	0	0	0	0	0	0	0	0	0	0	0	0	0	0	0	0	0	0	0	0	0	0	0	0	0	0	0	0	0	0	0	0	0	0	0	0	0	0	0	0	0	0	27.66	FALSE	FALSE	FALSE	365	0.018
SLC4A5p.Glu311Ter	SLC4A5	0.0178907	0.0103972	0	0.0464866	0.134957	0.116279					0.0154314	0.00959785	Ter	Glu	FALSE		2	0	1	0	0	0	0	0	0	0	0	1	0	0	0	0	0	0	0	0	0	0	0	0	0	0	0	0	0	0	0	0	0	0	0	0	0	0	0	0	0	0	0	0	0	0	0	0	0	0	0	0	0	0	0	0	0	0	0	0	0	0	0	0	0	0	26.21	FALSE	FALSE	FALSE	365	0.018
SLC4A8p.Gly776Cys	SLC4A8	0.0178907	0.0103972	0	0.0464866	0.134957	0.116279					0.0154314	0.00959785	Cys	Gly	TRUE		2	0	1	0	0	0	0	0	0	0	0	1	0	0	0	0	0	0	0	0	0	0	0	0	0	0	0	0	0	0	0	0	0	0	0	0	0	0	0	0	0	0	0	0	0	0	0	0	0	0	0	0	0	0	0	0	0	0	0	0	0	0	0	0	0	0	27.31	FALSE	FALSE	FALSE	365	0.018
SLC6A11p.Gly217Arg	SLC6A11	0.0178907	0.0103972	0	0.0464866	0.134957	0.116279					0.0154314	0.00959785	Arg	Gly	TRUE		2	0	1	0	0	0	0	0	0	0	0	1	0	0	0	0	0	0	0	0	0	0	0	0	0	0	0	0	0	0	0	0	0	0	0	0	0	0	0	0	0	0	0	0	0	0	0	0	0	0	0	0	0	0	0	0	0	0	0	0	0	0	0	0	0	0	27.13	FALSE	FALSE	FALSE	365	0.018
SLC6A14p.Ser324Leu	SLC6A14	0.0178907	0.0103972	0	0.0464866	0.134957	0.116279					0.0154314	0.00959785	Leu	Ser	FALSE		2	0	1	0	0	0	0	0	0	0	0	1	0	0	0	0	0	0	0	0	0	0	0	0	0	0	0	0	0	0	0	0	0	0	0	0	0	0	0	0	0	0	0	0	0	0	0	0	0	0	0	0	0	0	0	0	0	0	0	0	0	0	0	0	0	0	26.84	FALSE	FALSE	FALSE	365	0.018
SLC6A17p.Ser701Leu	SLC6A17	0.0178907	0.0103972	0	0.0464866	0.134957	0.116279					0.0154314	0.00959785	Leu	Ser	FALSE		2	0	1	0	0	0	0	0	0	0	0	1	0	0	0	0	0	0	0	0	0	0	0	0	0	0	0	0	0	0	0	0	0	0	0	0	0	0	0	0	0	0	0	0	0	0	0	0	0	0	0	0	0	0	0	0	0	0	0	0	0	0	0	0	0	0	27.24	FALSE	FALSE	FALSE	365	0.018
SLC6A5p.Glu129Lys	SLC6A5	0.0178907	0.0103972	0	0.0464866	0.134957	0.116279					0.0154314	0.00959785	Lys	Glu	TRUE		2	0	1	0	0	0	0	0	0	0	0	1	0	0	0	0	0	0	0	0	0	0	0	0	0	0	0	0	0	0	0	0	0	0	0	0	0	0	0	0	0	0	0	0	0	0	0	0	0	0	0	0	0	0	0	0	0	0	0	0	0	0	0	0	0	0	27.12	FALSE	FALSE	FALSE	365	0.018
SLC6A5p.Gly258Ter	SLC6A5	0.0178907	0.0103972	0	0.0464866	0.134957	0.116279					0.0154314	0.00959785	Ter	Gly	FALSE		2	0	1	0	0	0	0	0	0	0	0	1	0	0	0	0	0	0	0	0	0	0	0	0	0	0	0	0	0	0	0	0	0	0	0	0	0	0	0	0	0	0	0	0	0	0	0	0	0	0	0	0	0	0	0	0	0	0	0	0	0	0	0	0	0	0	27.42	FALSE	FALSE	FALSE	365	0.018
SLC6A7p.Trp215Leu	SLC6A7	0.0178907	0.0103972	0	0.0464866	0.134957	0.116279					0.0154314	0.00959785	Leu	Trp	FALSE		2	0	1	0	0	0	0	0	0	0	0	1	0	0	0	0	0	0	0	0	0	0	0	0	0	0	0	0	0	0	0	0	0	0	0	0	0	0	0	0	0	0	0	0	0	0	0	0	0	0	0	0	0	0	0	0	0	0	0	0	0	0	0	0	0	0	27.78	FALSE	FALSE	FALSE	365	0.018
SLC7A13p.Gly78Ter	SLC7A13	0.0178907	0.0103972	0	0.0464866	0.134957	0.116279					0.0154314	0.00959785	Ter	Gly	FALSE		2	0	1	0	0	0	0	0	0	0	0	1	0	0	0	0	0	0	0	0	0	0	0	0	0	0	0	0	0	0	0	0	0	0	0	0	0	0	0	0	0	0	0	0	0	0	0	0	0	0	0	0	0	0	0	0	0	0	0	0	0	0	0	0	0	0	26.76	FALSE	FALSE	FALSE	365	0.018
SLC7A1p.Glu86Ter	SLC7A1	0.0178907	0.0103972	0	0.0464866	0.134957	0.116279					0.0154314	0.00959785	Ter	Glu	FALSE		2	0	1	0	0	0	0	0	0	0	0	1	0	0	0	0	0	0	0	0	0	0	0	0	0	0	0	0	0	0	0	0	0	0	0	0	0	0	0	0	0	0	0	0	0	0	0	0	0	0	0	0	0	0	0	0	0	0	0	0	0	0	0	0	0	0	26.62	FALSE	FALSE	FALSE	365	0.018
SLC8A1p.Gly173Glu	SLC8A1	0.0178907	0.0103972	0	0.0466328	0.134957	0.116279					0.0154314	0.00959785	Glu	Gly	FALSE		2	0	1	0	0	0	0	0	0	0	0	1	0	0	0	0	0	0	0	0	0	0	0	0	0	0	0	0	0	0	0	0	0	0	0	0	0	0	0	0	0	0	0	0	0	0	0	0	0	0	0	0	0	0	0	0	0	0	0	0	0	0	0	0	0	0	26.38	FALSE	FALSE	FALSE	365	0.018
SLC8A1p.Gly293Arg	SLC8A1	0.0178907	0.0103972	0	0.0500063	0.134957	0.116279					0.0154314	0.00959785	Arg	Gly	TRUE		2	0	1	0	0	0	0	0	0	0	0	1	0	0	0	0	0	0	0	0	0	0	0	0	0	0	0	0	0	0	0	0	0	0	0	0	0	0	0	0	0	0	0	0	0	0	0	0	0	0	0	0	0	0	0	0	0	0	0	0	0	0	0	0	0	0	26.94	FALSE	FALSE	FALSE	365	0.018
SLC9A9p.Glu554Lys	SLC9A9	0.0178907	0.0103972	0	0.0464866	0.134957	0.116279					0.0154314	0.00959785	Lys	Glu	TRUE		2	0	1	0	0	0	0	0	0	0	0	1	0	0	0	0	0	0	0	0	0	0	0	0	0	0	0	0	0	0	0	0	0	0	0	0	0	0	0	0	0	0	0	0	0	0	0	0	0	0	0	0	0	0	0	0	0	0	0	0	0	0	0	0	0	0	26.33	FALSE	FALSE	FALSE	365	0.018
SLC9C1p.Arg532Met	SLC9C1	0.0178907	0.0103972	0	0.0464866	0.134957	0.116279					0.0154314	0.00959785	Met	Arg	FALSE		2	0	1	0	0	0	0	0	0	0	0	1	0	0	0	0	0	0	0	0	0	0	0	0	0	0	0	0	0	0	0	0	0	0	0	0	0	0	0	0	0	0	0	0	0	0	0	0	0	0	0	0	0	0	0	0	0	0	0	0	0	0	0	0	0	0	27.29	FALSE	FALSE	FALSE	365	0.018
SLC9C2p.Met624Ile	SLC9C2	0.0178907	0.0103972	0	0.0464866	0.134957	0.116279					0.0154314	0.00959785	Ile	Met	FALSE		2	0	1	0	0	0	0	0	0	0	0	1	0	0	0	0	0	0	0	0	0	0	0	0	0	0	0	0	0	0	0	0	0	0	0	0	0	0	0	0	0	0	0	0	0	0	0	0	0	0	0	0	0	0	0	0	0	0	0	0	0	0	0	0	0	0	27.39	FALSE	FALSE	FALSE	365	0.018
SLCO1A2p.Met358Ile	SLCO1A2	0.0178907	0.0103972	0	0.0464866	0.134957	0.116279					0.0154314	0.00959785	Ile	Met	FALSE		2	0	1	0	0	0	0	0	0	0	0	1	0	0	0	0	0	0	0	0	0	0	0	0	0	0	0	0	0	0	0	0	0	0	0	0	0	0	0	0	0	0	0	0	0	0	0	0	0	0	0	0	0	0	0	0	0	0	0	0	0	0	0	0	0	0	26.84	FALSE	FALSE	FALSE	365	0.018
SLCO1B7p.Arg514Met	SLCO1B7	0.0178907	0.0103972	0	0.0466328	0.134957	0.116279					0.0154314	0.00959785	Met	Arg	FALSE		2	0	1	0	0	0	0	0	0	0	0	1	0	0	0	0	0	0	0	0	0	0	0	0	0	0	0	0	0	0	0	0	0	0	0	0	0	0	0	0	0	0	0	0	0	0	0	0	0	0	0	0	0	0	0	0	0	0	0	0	0	0	0	0	0	0	27.42	FALSE	FALSE	FALSE	365	0.018
SLCO1B7p.Gly397Ter	SLCO1B7	0.0178907	0.0103972	0	0.0464866	0.134957	0.116279					0.0154314	0.00959785	Ter	Gly	FALSE		2	0	1	0	0	0	0	0	0	0	0	1	0	0	0	0	0	0	0	0	0	0	0	0	0	0	0	0	0	0	0	0	0	0	0	0	0	0	0	0	0	0	0	0	0	0	0	0	0	0	0	0	0	0	0	0	0	0	0	0	0	0	0	0	0	0	26.07	FALSE	FALSE	FALSE	365	0.018
SLIT1p.Gly694Arg	SLIT1	0.0178907	0.0103972	0	0.0464866	0.134957	0.116279					0.0154314	0.00959785	Arg	Gly	TRUE		2	0	1	0	0	0	0	0	0	0	0	1	0	0	0	0	0	0	0	0	0	0	0	0	0	0	0	0	0	0	0	0	0	0	0	0	0	0	0	0	0	0	0	0	0	0	0	0	0	0	0	0	0	0	0	0	0	0	0	0	0	0	0	0	0	0	26.19	FALSE	FALSE	FALSE	365	0.018
SLIT2p.Glu1399Lys	SLIT2	0.0178907	0.0103972	0	0.0464866	0.134957	0.116279					0.0154314	0.00959785	Lys	Glu	TRUE		2	0	1	0	0	0	0	0	0	0	0	1	0	0	0	0	0	0	0	0	0	0	0	0	0	0	0	0	0	0	0	0	0	0	0	0	0	0	0	0	0	0	0	0	0	0	0	0	0	0	0	0	0	0	0	0	0	0	0	0	0	0	0	0	0	0	26.45	FALSE	FALSE	FALSE	365	0.018
SLIT2p.Gly149Val	SLIT2	0.0178907	0.0103972	0	0.0464866	0.134957	0.116279					0.0154314	0.00959785	Val	Gly	FALSE		2	0	1	0	0	0	0	0	0	0	0	1	0	0	0	0	0	0	0	0	0	0	0	0	0	0	0	0	0	0	0	0	0	0	0	0	0	0	0	0	0	0	0	0	0	0	0	0	0	0	0	0	0	0	0	0	0	0	0	0	0	0	0	0	0	0	27.26	FALSE	FALSE	FALSE	365	0.018
SLITRK1p.Gly603Trp	SLITRK1	0.0178907	0.0103972	0	0.0464866	0.134957	0.116279					0.0154314	0.00959785	Trp	Gly	FALSE		2	0	1	0	0	0	0	0	0	0	0	1	0	0	0	0	0	0	0	0	0	0	0	0	0	0	0	0	0	0	0	0	0	0	0	0	0	0	0	0	0	0	0	0	0	0	0	0	0	0	0	0	0	0	0	0	0	0	0	0	0	0	0	0	0	0	26.66	FALSE	FALSE	FALSE	365	0.018
SLITRK1p.Pro289Leu	SLITRK1	0.0178907	0.0103972	0	0.0464866	0.134957	0.116279					0.0154314	0.00959785	Leu	Pro	FALSE		2	0	1	0	0	0	0	0	0	0	0	1	0	0	0	0	0	0	0	0	0	0	0	0	0	0	0	0	0	0	0	0	0	0	0	0	0	0	0	0	0	0	0	0	0	0	0	0	0	0	0	0	0	0	0	0	0	0	0	0	0	0	0	0	0	0	26.76	FALSE	FALSE	FALSE	365	0.018
SLITRK4p.Asp184Asn	SLITRK4	0.0178907	0.0103972	0	0.0464866	0.134957	0.116279					0.0154314	0.00959785	Asn	Asp	FALSE		2	0	1	0	0	0	0	0	0	0	0	1	0	0	0	0	0	0	0	0	0	0	0	0	0	0	0	0	0	0	0	0	0	0	0	0	0	0	0	0	0	0	0	0	0	0	0	0	0	0	0	0	0	0	0	0	0	0	0	0	0	0	0	0	0	0	27.15	FALSE	FALSE	FALSE	365	0.018
SMAP1p.Gln406Lys	SMAP1	0.0178907	0.0103972	0	0.0464866	0.134957	0.116279					0.0154314	0.00959785	Lys	Gln	TRUE		2	0	1	0	0	0	0	0	0	0	0	1	0	0	0	0	0	0	0	0	0	0	0	0	0	0	0	0	0	0	0	0	0	0	0	0	0	0	0	0	0	0	0	0	0	0	0	0	0	0	0	0	0	0	0	0	0	0	0	0	0	0	0	0	0	0	26.36	FALSE	FALSE	FALSE	365	0.018
SMAP2p.Pro301Leu	SMAP2	0.0178907	0.0103972	0	0.0464866	0.134957	0.116279					0.0154314	0.00959785	Leu	Pro	FALSE		2	0	1	0	0	0	0	0	0	0	0	1	0	0	0	0	0	0	0	0	0	0	0	0	0	0	0	0	0	0	0	0	0	0	0	0	0	0	0	0	0	0	0	0	0	0	0	0	0	0	0	0	0	0	0	0	0	0	0	0	0	0	0	0	0	0	27.37	FALSE	FALSE	FALSE	365	0.018
SMARCA4p.Glu780Lys	SMARCA4	0.0178907	0.0103972	0	0.0464866	0.134957	0.116279					0.0154314	0.00959785	Lys	Glu	TRUE	1	2	0	1	0	0	0	0	0	0	0	0	1	0	0	0	0	0	0	0	0	0	0	0	0	0	0	0	0	0	0	0	0	0	0	0	0	0	0	0	0	0	0	0	0	0	0	0	0	0	0	0	0	0	0	0	0	0	0	0	0	0	0	0	0	0	0	26.73	FALSE	FALSE	FALSE	365	0.018
SMARCC2p.Glu505Lys	SMARCC2	0.0178907	0.0103972	0	0.0464866	0.134957	0.116279					0.0154314	0.00959785	Lys	Glu	TRUE		2	0	1	0	0	0	0	0	0	0	0	1	0	0	0	0	0	0	0	0	0	0	0	0	0	0	0	0	0	0	0	0	0	0	0	0	0	0	0	0	0	0	0	0	0	0	0	0	0	0	0	0	0	0	0	0	0	0	0	0	0	0	0	0	0	0	26.88	FALSE	FALSE	FALSE	365	0.018
SMG1p.Arg2460Ser	SMG1	0.0178907	0.0103972	0	0.0466328	0.134957	0.116279					0.0154314	0.00959785	Ser	Arg	TRUE		2	0	1	0	0	0	0	0	0	0	0	1	0	0	0	0	0	0	0	0	0	0	0	0	0	0	0	0	0	0	0	0	0	0	0	0	0	0	0	0	0	0	0	0	0	0	0	0	0	0	0	0	0	0	0	0	0	0	0	0	0	0	0	0	0	0	26.88	FALSE	FALSE	FALSE	365	0.018
SMOC1p.Trp202Ter	SMOC1	0.0178907	0.0103972	0	0.0464866	0.134957	0.116279					0.0154314	0.00959785	Ter	Trp	FALSE		2	0	1	0	0	0	0	0	0	0	0	1	0	0	0	0	0	0	0	0	0	0	0	0	0	0	0	0	0	0	0	0	0	0	0	0	0	0	0	0	0	0	0	0	0	0	0	0	0	0	0	0	0	0	0	0	0	0	0	0	0	0	0	0	0	0	27.82	FALSE	FALSE	FALSE	365	0.018
SMR3Bp.Pro52Leu	SMR3B	0.0178907	0.0103972	0	0.0464866	0.134957	0.116279					0.0154314	0.00959785	Leu	Pro	FALSE		2	0	1	0	0	0	0	0	0	0	0	1	0	0	0	0	0	0	0	0	0	0	0	0	0	0	0	0	0	0	0	0	0	0	0	0	0	0	0	0	0	0	0	0	0	0	0	0	0	0	0	0	0	0	0	0	0	0	0	0	0	0	0	0	0	0	26.07	FALSE	FALSE	FALSE	365	0.018
SNAP25p.Arg161Ser	SNAP25	0.0178907	0.0103972	0	0.0464866	0.134957	0.116279					0.0154314	0.00959785	Ser	Arg	TRUE		2	0	1	0	0	0	0	0	0	0	0	1	0	0	0	0	0	0	0	0	0	0	0	0	0	0	0	0	0	0	0	0	0	0	0	0	0	0	0	0	0	0	0	0	0	0	0	0	0	0	0	0	0	0	0	0	0	0	0	0	0	0	0	0	0	0	28.05	FALSE	FALSE	FALSE	365	0.018
SNRPNp.Gln139Lys	SNRPN	0.0178907	0.0103972	0	0.0464866	0.134957	0.116279					0.0154314	0.00959785	Lys	Gln	TRUE		2	0	1	0	0	0	0	0	0	0	0	1	0	0	0	0	0	0	0	0	0	0	0	0	0	0	0	0	0	0	0	0	0	0	0	0	0	0	0	0	0	0	0	0	0	0	0	0	0	0	0	0	0	0	0	0	0	0	0	0	0	0	0	0	0	0	26.85	FALSE	FALSE	FALSE	365	0.018
SNTG2p.His349Tyr	SNTG2	0.0178907	0.0103972	0	0.0464866	0.134957	0.116279					0.0154314	0.00959785	Tyr	His	TRUE		2	0	1	0	0	0	0	0	0	0	0	1	0	0	0	0	0	0	0	0	0	0	0	0	0	0	0	0	0	0	0	0	0	0	0	0	0	0	0	0	0	0	0	0	0	0	0	0	0	0	0	0	0	0	0	0	0	0	0	0	0	0	0	0	0	0	26.27	FALSE	FALSE	FALSE	365	0.018
SNTG2p.Ser200Leu	SNTG2	0.0178907	0.0103972	0	0.0464866	0.134957	0.116279					0.0154314	0.00959785	Leu	Ser	FALSE		2	0	1	0	0	0	0	0	0	0	0	1	0	0	0	0	0	0	0	0	0	0	0	0	0	0	0	0	0	0	0	0	0	0	0	0	0	0	0	0	0	0	0	0	0	0	0	0	0	0	0	0	0	0	0	0	0	0	0	0	0	0	0	0	0	0	27.08	FALSE	FALSE	FALSE	365	0.018
SNX14p.Pro910Gln	SNX14	0.0178907	0.0103972	0	0.0464866	0.134957	0.116279					0.0154314	0.00959785	Gln	Pro	FALSE		2	0	1	0	0	0	0	0	0	0	0	1	0	0	0	0	0	0	0	0	0	0	0	0	0	0	0	0	0	0	0	0	0	0	0	0	0	0	0	0	0	0	0	0	0	0	0	0	0	0	0	0	0	0	0	0	0	0	0	0	0	0	0	0	0	0	26.57	FALSE	FALSE	FALSE	365	0.018
SOX3p.Lys201Asn	SOX3	0.0178907	0.0103972	0	0.0464866	0.134957	0.116279					0.0154314	0.00959785	Asn	Lys	FALSE		2	0	1	0	0	0	0	0	0	0	0	1	0	0	0	0	0	0	0	0	0	0	0	0	0	0	0	0	0	0	0	0	0	0	0	0	0	0	0	0	0	0	0	0	0	0	0	0	0	0	0	0	0	0	0	0	0	0	0	0	0	0	0	0	0	0	27.1	FALSE	FALSE	FALSE	365	0.018
SOX9p.Gly317Cys	SOX9	0.0178907	0.0103972	0	0.0464866	0.134957	0.116279					0.0154314	0.00959785	Cys	Gly	TRUE		2	0	1	0	0	0	0	0	0	0	0	1	0	0	0	0	0	0	0	0	0	0	0	0	0	0	0	0	0	0	0	0	0	0	0	0	0	0	0	0	0	0	0	0	0	0	0	0	0	0	0	0	0	0	0	0	0	0	0	0	0	0	0	0	0	0	27.1	FALSE	FALSE	FALSE	365	0.018
SOX9p.Ser494Asn	SOX9	0.0178907	0.0103972	0	0.0464866	0.134957	0.116279					0.0154314	0.00959785	Asn	Ser	FALSE		2	0	1	0	0	0	0	0	0	0	0	1	0	0	0	0	0	0	0	0	0	0	0	0	0	0	0	0	0	0	0	0	0	0	0	0	0	0	0	0	0	0	0	0	0	0	0	0	0	0	0	0	0	0	0	0	0	0	0	0	0	0	0	0	0	0	26.44	FALSE	FALSE	FALSE	365	0.018
SP140Lp.Pro376Ser	SP140L	0.0178907	0.0103972	0	0.0464866	0.134957	0.116279					0.0154314	0.00959785	Ser	Pro	TRUE		2	0	1	0	0	0	0	0	0	0	0	1	0	0	0	0	0	0	0	0	0	0	0	0	0	0	0	0	0	0	0	0	0	0	0	0	0	0	0	0	0	0	0	0	0	0	0	0	0	0	0	0	0	0	0	0	0	0	0	0	0	0	0	0	0	0	26.17	FALSE	FALSE	FALSE	365	0.018
SP5p.Gly106Val	SP5	0.0178907	0.0103972	0	0.0464866	0.134957	0.116279					0.0154314	0.00959785	Val	Gly	FALSE		2	0	1	0	0	0	0	0	0	0	0	1	0	0	0	0	0	0	0	0	0	0	0	0	0	0	0	0	0	0	0	0	0	0	0	0	0	0	0	0	0	0	0	0	0	0	0	0	0	0	0	0	0	0	0	0	0	0	0	0	0	0	0	0	0	0	26.39	FALSE	FALSE	FALSE	365	0.018
SPANXN2p.Ser144Cys	SPANXN2	0.0178907	0.0103972	0	0.0464866	0.134957	0.116279					0.0154314	0.00959785	Cys	Ser	TRUE		2	0	1	0	0	0	0	0	0	0	0	1	0	0	0	0	0	0	0	0	0	0	0	0	0	0	0	0	0	0	0	0	0	0	0	0	0	0	0	0	0	0	0	0	0	0	0	0	0	0	0	0	0	0	0	0	0	0	0	0	0	0	0	0	0	0	27.28	FALSE	FALSE	FALSE	365	0.018
SPATA16p.Glu473Lys	SPATA16	0.0178907	0.0103972	0	0.0464866	0.134957	0.116279					0.0154314	0.00959785	Lys	Glu	TRUE		2	0	1	0	0	0	0	0	0	0	0	1	0	0	0	0	0	0	0	0	0	0	0	0	0	0	0	0	0	0	0	0	0	0	0	0	0	0	0	0	0	0	0	0	0	0	0	0	0	0	0	0	0	0	0	0	0	0	0	0	0	0	0	0	0	0	27.68	FALSE	FALSE	FALSE	365	0.018
SPATA31A1p.Glu1086Lys	SPATA31A1	0.0178907	0.0103972	0	0.0464866	0.134957	0.116279					0.0154314	0.00959785	Lys	Glu	TRUE		2	0	1	0	0	0	0	0	0	0	0	1	0	0	0	0	0	0	0	0	0	0	0	0	0	0	0	0	0	0	0	0	0	0	0	0	0	0	0	0	0	0	0	0	0	0	0	0	0	0	0	0	0	0	0	0	0	0	0	0	0	0	0	0	0	0	26.94	FALSE	FALSE	FALSE	365	0.018
SPATA31A2p.Glu1086Lys	SPATA31A2	0.0178907	0.0103972	0	0.0464866	0.134957	0.116279					0.0154314	0.00959785	Lys	Glu	TRUE		2	0	1	0	0	0	0	0	0	0	0	1	0	0	0	0	0	0	0	0	0	0	0	0	0	0	0	0	0	0	0	0	0	0	0	0	0	0	0	0	0	0	0	0	0	0	0	0	0	0	0	0	0	0	0	0	0	0	0	0	0	0	0	0	0	0	27.04	FALSE	FALSE	FALSE	365	0.018
SPATA31A3p.Asp156Asn	SPATA31A3	0.0178907	0.0103972	0	0.0464866	0.134957	0.116279					0.0154314	0.00959785	Asn	Asp	FALSE		2	0	1	0	0	0	0	0	0	0	0	1	0	0	0	0	0	0	0	0	0	0	0	0	0	0	0	0	0	0	0	0	0	0	0	0	0	0	0	0	0	0	0	0	0	0	0	0	0	0	0	0	0	0	0	0	0	0	0	0	0	0	0	0	0	0	26.75	FALSE	FALSE	FALSE	365	0.018
SPATA31D1p.Arg122Leu	SPATA31D1	0.0178907	0.0103972	0	0.0464866	0.134957	0.116279					0.0154314	0.00959785	Leu	Arg	FALSE		2	0	1	0	0	0	0	0	0	0	0	1	0	0	0	0	0	0	0	0	0	0	0	0	0	0	0	0	0	0	0	0	0	0	0	0	0	0	0	0	0	0	0	0	0	0	0	0	0	0	0	0	0	0	0	0	0	0	0	0	0	0	0	0	0	0	26.86	FALSE	FALSE	FALSE	365	0.018
SPATA8p.His100Tyr	SPATA8	0.0178907	0.0103972	0	0.0464866	0.134957	0.116279					0.0154314	0.00959785	Tyr	His	TRUE		2	0	1	0	0	0	0	0	0	0	0	1	0	0	0	0	0	0	0	0	0	0	0	0	0	0	0	0	0	0	0	0	0	0	0	0	0	0	0	0	0	0	0	0	0	0	0	0	0	0	0	0	0	0	0	0	0	0	0	0	0	0	0	0	0	0	26.19	FALSE	FALSE	FALSE	365	0.018
SPDEFp.Arg41Leu	SPDEF	0.0178907	0.0103972	0	0.0464866	0.134957	0.116279					0.0154314	0.00959785	Leu	Arg	FALSE		2	0	1	0	0	0	0	0	0	0	0	1	0	0	0	0	0	0	0	0	0	0	0	0	0	0	0	0	0	0	0	0	0	0	0	0	0	0	0	0	0	0	0	0	0	0	0	0	0	0	0	0	0	0	0	0	0	0	0	0	0	0	0	0	0	0	27.72	FALSE	FALSE	FALSE	365	0.018
SPEF2p.Glu464Lys	SPEF2	0.0178907	0.0103972	0	0.0464866	0.134957	0.116279					0.0154314	0.00959785	Lys	Glu	TRUE		2	0	1	0	0	0	0	0	0	0	0	1	0	0	0	0	0	0	0	0	0	0	0	0	0	0	0	0	0	0	0	0	0	0	0	0	0	0	0	0	0	0	0	0	0	0	0	0	0	0	0	0	0	0	0	0	0	0	0	0	0	0	0	0	0	0	26.96	FALSE	FALSE	FALSE	365	0.018
SPEF2p.Gly1462Cys	SPEF2	0.0178907	0.0103972	0	0.0464866	0.134957	0.116279					0.0154314	0.00959785	Cys	Gly	TRUE		2	0	1	0	0	0	0	0	0	0	0	1	0	0	0	0	0	0	0	0	0	0	0	0	0	0	0	0	0	0	0	0	0	0	0	0	0	0	0	0	0	0	0	0	0	0	0	0	0	0	0	0	0	0	0	0	0	0	0	0	0	0	0	0	0	0	27.47	FALSE	FALSE	FALSE	365	0.018
SPHK2p.Gly26Trp	SPHK2	0.0178907	0.0103972	0	0.0466328	0.134957	0.116279					0.0154314	0.00959785	Trp	Gly	FALSE		2	0	1	0	0	0	0	0	0	0	0	1	0	0	0	0	0	0	0	0	0	0	0	0	0	0	0	0	0	0	0	0	0	0	0	0	0	0	0	0	0	0	0	0	0	0	0	0	0	0	0	0	0	0	0	0	0	0	0	0	0	0	0	0	0	0	27.12	FALSE	FALSE	FALSE	365	0.018
SPHKAPp.Glu1140Lys	SPHKAP	0.0178907	0.0103972	0	0.0464866	0.134957	0.116279					0.0154314	0.00959785	Lys	Glu	TRUE		2	0	1	0	0	0	0	0	0	0	0	1	0	0	0	0	0	0	0	0	0	0	0	0	0	0	0	0	0	0	0	0	0	0	0	0	0	0	0	0	0	0	0	0	0	0	0	0	0	0	0	0	0	0	0	0	0	0	0	0	0	0	0	0	0	0	26.7	FALSE	FALSE	FALSE	365	0.018
SPOCK2p.Ala142Ser	SPOCK2	0.0178907	0.0103972	0	0.0464866	0.134957	0.116279					0.0154314	0.00959785	Ser	Ala	TRUE		2	0	1	0	0	0	0	0	0	0	0	1	0	0	0	0	0	0	0	0	0	0	0	0	0	0	0	0	0	0	0	0	0	0	0	0	0	0	0	0	0	0	0	0	0	0	0	0	0	0	0	0	0	0	0	0	0	0	0	0	0	0	0	0	0	0	27.27	FALSE	FALSE	FALSE	365	0.018
SPP2p.Gly152Val	SPP2	0.0178907	0.0103972	0	0.0464866	0.134957	0.116279					0.0154314	0.00959785	Val	Gly	FALSE		2	0	1	0	0	0	0	0	0	0	0	1	0	0	0	0	0	0	0	0	0	0	0	0	0	0	0	0	0	0	0	0	0	0	0	0	0	0	0	0	0	0	0	0	0	0	0	0	0	0	0	0	0	0	0	0	0	0	0	0	0	0	0	0	0	0	27.37	FALSE	FALSE	FALSE	365	0.018
SPPL2Cp.Arg346Cys	SPPL2C	0.0178907	0.0103972	0	0.0466328	0.134957	0.116279					0.0154314	0.00959785	Cys	Arg	TRUE		2	0	1	0	0	0	0	0	0	0	0	1	0	0	0	0	0	0	0	0	0	0	0	0	0	0	0	0	0	0	0	0	0	0	0	0	0	0	0	0	0	0	0	0	0	0	0	0	0	0	0	0	0	0	0	0	0	0	0	0	0	0	0	0	0	0	27.23	FALSE	FALSE	FALSE	365	0.018
SPTA1p.Arg887Ter	SPTA1	0.0178907	0.0103972	0	0.0466328	0.134957	0.116279					0.0154314	0.00959785	Ter	Arg	FALSE		2	0	1	0	0	0	0	0	0	0	0	1	0	0	0	0	0	0	0	0	0	0	0	0	0	0	0	0	0	0	0	0	0	0	0	0	0	0	0	0	0	0	0	0	0	0	0	0	0	0	0	0	0	0	0	0	0	0	0	0	0	0	0	0	0	0	27.21	FALSE	FALSE	FALSE	365	0.018
SPTBp.Met703Ile	SPTB	0.0178907	0.0103972	0	0.0464866	0.134957	0.116279					0.0154314	0.00959785	Ile	Met	FALSE		2	0	1	0	0	0	0	0	0	0	0	1	0	0	0	0	0	0	0	0	0	0	0	0	0	0	0	0	0	0	0	0	0	0	0	0	0	0	0	0	0	0	0	0	0	0	0	0	0	0	0	0	0	0	0	0	0	0	0	0	0	0	0	0	0	0	26.71	FALSE	FALSE	FALSE	365	0.018
SPZ1p.Ser4Thr	SPZ1	0.0178907	0.0103972	0	0.0464866	0.134957	0.116279					0.0154314	0.00959785	Thr	Ser	TRUE		2	0	1	0	0	0	0	0	0	0	0	1	0	0	0	0	0	0	0	0	0	0	0	0	0	0	0	0	0	0	0	0	0	0	0	0	0	0	0	0	0	0	0	0	0	0	0	0	0	0	0	0	0	0	0	0	0	0	0	0	0	0	0	0	0	0	27.74	FALSE	FALSE	FALSE	365	0.018
SQRDLp.Pro341Ser	SQRDL	0.0178907	0.0103972	0	0.0464866	0.134957	0.116279					0.0154314	0.00959785	Ser	Pro	TRUE		2	0	1	0	0	0	0	0	0	0	0	1	0	0	0	0	0	0	0	0	0	0	0	0	0	0	0	0	0	0	0	0	0	0	0	0	0	0	0	0	0	0	0	0	0	0	0	0	0	0	0	0	0	0	0	0	0	0	0	0	0	0	0	0	0	0	27.05	FALSE	FALSE	FALSE	365	0.018
SRBD1p.Glu42Lys	SRBD1	0.0178907	0.0103972	0	0.0464866	0.134957	0.116279					0.0154314	0.00959785	Lys	Glu	TRUE		2	0	1	0	0	0	0	0	0	0	0	1	0	0	0	0	0	0	0	0	0	0	0	0	0	0	0	0	0	0	0	0	0	0	0	0	0	0	0	0	0	0	0	0	0	0	0	0	0	0	0	0	0	0	0	0	0	0	0	0	0	0	0	0	0	0	27.18	FALSE	FALSE	FALSE	365	0.018
SRCAPp.Arg184Trp	SRCAP	0.0178907	0.0103972	0	0.0464866	0.134957	0.116279					0.0154314	0.00959785	Trp	Arg	FALSE		2	0	1	0	0	0	0	0	0	0	0	1	0	0	0	0	0	0	0	0	0	0	0	0	0	0	0	0	0	0	0	0	0	0	0	0	0	0	0	0	0	0	0	0	0	0	0	0	0	0	0	0	0	0	0	0	0	0	0	0	0	0	0	0	0	0	27.43	FALSE	FALSE	FALSE	365	0.018
SRCAPp.Glu1909Lys	SRCAP	0.0178907	0.0103972	0	0.0464866	0.134957	0.116279					0.0154314	0.00959785	Lys	Glu	TRUE		2	0	1	0	0	0	0	0	0	0	0	1	0	0	0	0	0	0	0	0	0	0	0	0	0	0	0	0	0	0	0	0	0	0	0	0	0	0	0	0	0	0	0	0	0	0	0	0	0	0	0	0	0	0	0	0	0	0	0	0	0	0	0	0	0	0	26.95	FALSE	FALSE	FALSE	365	0.018
SRFp.Pro410Ser	SRF	0.0178907	0.0103972	0	0.0464866	0.134957	0.116279					0.0154314	0.00959785	Ser	Pro	TRUE		2	0	1	0	0	0	0	0	0	0	0	1	0	0	0	0	0	0	0	0	0	0	0	0	0	0	0	0	0	0	0	0	0	0	0	0	0	0	0	0	0	0	0	0	0	0	0	0	0	0	0	0	0	0	0	0	0	0	0	0	0	0	0	0	0	0	27.36	FALSE	FALSE	FALSE	365	0.018
SRGAP2p.Glu641Lys	SRGAP2	0.0178907	0.0103972	0	0.0464866	0.134957	0.116279					0.0154314	0.00959785	Lys	Glu	TRUE		2	0	1	0	0	0	0	0	0	0	0	1	0	0	0	0	0	0	0	0	0	0	0	0	0	0	0	0	0	0	0	0	0	0	0	0	0	0	0	0	0	0	0	0	0	0	0	0	0	0	0	0	0	0	0	0	0	0	0	0	0	0	0	0	0	0	27.23	FALSE	FALSE	FALSE	365	0.018
SRGAP3p.Arg776Cys	SRGAP3	0.0178907	0.0103972	0	0.0464866	0.134957	0.116279					0.0154314	0.00959785	Cys	Arg	TRUE	2	2	0	1	0	0	0	0	0	0	0	0	1	0	0	0	0	0	0	0	0	0	0	0	0	0	0	0	0	0	0	0	0	0	0	0	0	0	0	0	0	0	0	0	0	0	0	0	0	0	0	0	0	0	0	0	0	0	0	0	0	0	0	0	0	0	0	26.61	FALSE	FALSE	FALSE	365	0.018
SRGAP3p.Glu701Asp	SRGAP3	0.0178907	0.0103972	0	0.0464866	0.134957	0.116279					0.0154314	0.00959785	Asp	Glu	FALSE	2	2	0	1	0	0	0	0	0	0	0	0	1	0	0	0	0	0	0	0	0	0	0	0	0	0	0	0	0	0	0	0	0	0	0	0	0	0	0	0	0	0	0	0	0	0	0	0	0	0	0	0	0	0	0	0	0	0	0	0	0	0	0	0	0	0	0	26.65	FALSE	FALSE	FALSE	365	0.018
SRMSp.Glu69Lys	SRMS	0.0178907	0.0103972	0	0.0464866	0.134957	0.116279					0.0154314	0.00959785	Lys	Glu	TRUE		2	0	1	0	0	0	0	0	0	0	0	1	0	0	0	0	0	0	0	0	0	0	0	0	0	0	0	0	0	0	0	0	0	0	0	0	0	0	0	0	0	0	0	0	0	0	0	0	0	0	0	0	0	0	0	0	0	0	0	0	0	0	0	0	0	0	26.83	FALSE	FALSE	FALSE	365	0.018
SSH3p.Pro69Gln	SSH3	0.0178907	0.0103972	0	0.0464866	0.134957	0.116279					0.0154314	0.00959785	Gln	Pro	FALSE		2	0	1	0	0	0	0	0	0	0	0	1	0	0	0	0	0	0	0	0	0	0	0	0	0	0	0	0	0	0	0	0	0	0	0	0	0	0	0	0	0	0	0	0	0	0	0	0	0	0	0	0	0	0	0	0	0	0	0	0	0	0	0	0	0	0	26.27	FALSE	FALSE	FALSE	365	0.018
ST18p.Glu924Lys	ST18	0.0178907	0.0103972	0	0.0464866	0.134957	0.116279					0.0154314	0.00959785	Lys	Glu	TRUE		2	0	1	0	0	0	0	0	0	0	0	1	0	0	0	0	0	0	0	0	0	0	0	0	0	0	0	0	0	0	0	0	0	0	0	0	0	0	0	0	0	0	0	0	0	0	0	0	0	0	0	0	0	0	0	0	0	0	0	0	0	0	0	0	0	0	27.57	FALSE	FALSE	FALSE	365	0.018
ST18p.Gly820Trp	ST18	0.0178907	0.0103972	0	0.0464866	0.134957	0.116279					0.0154314	0.00959785	Trp	Gly	FALSE		2	0	1	0	0	0	0	0	0	0	0	1	0	0	0	0	0	0	0	0	0	0	0	0	0	0	0	0	0	0	0	0	0	0	0	0	0	0	0	0	0	0	0	0	0	0	0	0	0	0	0	0	0	0	0	0	0	0	0	0	0	0	0	0	0	0	27.23	FALSE	FALSE	FALSE	365	0.018
ST18p.Ser23Leu	ST18	0.0178907	0.0103972	0	0.0464866	0.134957	0.116279					0.0154314	0.00959785	Leu	Ser	FALSE		2	0	1	0	0	0	0	0	0	0	0	1	0	0	0	0	0	0	0	0	0	0	0	0	0	0	0	0	0	0	0	0	0	0	0	0	0	0	0	0	0	0	0	0	0	0	0	0	0	0	0	0	0	0	0	0	0	0	0	0	0	0	0	0	0	0	28.04	FALSE	FALSE	FALSE	365	0.018
ST20-MTHFSp.Glu116Asp	ST20-MTHFS	0.0178907	0.0103972	0	0.0464866	0.134957	0.116279					0.0154314	0.00959785	Asp	Glu	FALSE		2	0	1	0	0	0	0	0	0	0	0	1	0	0	0	0	0	0	0	0	0	0	0	0	0	0	0	0	0	0	0	0	0	0	0	0	0	0	0	0	0	0	0	0	0	0	0	0	0	0	0	0	0	0	0	0	0	0	0	0	0	0	0	0	0	0	27.37	FALSE	FALSE	FALSE	365	0.018
ST3GAL1p.Asp161His	ST3GAL1	0.0178907	0.0103972	0	0.0464866	0.134957	0.116279					0.0154314	0.00959785	His	Asp	TRUE		2	0	1	0	0	0	0	0	0	0	0	1	0	0	0	0	0	0	0	0	0	0	0	0	0	0	0	0	0	0	0	0	0	0	0	0	0	0	0	0	0	0	0	0	0	0	0	0	0	0	0	0	0	0	0	0	0	0	0	0	0	0	0	0	0	0	26.57	FALSE	FALSE	FALSE	365	0.018
ST3GAL2p.Arg47Leu	ST3GAL2	0.0178907	0.0103972	0	0.0464866	0.134957	0.116279					0.0154314	0.00959785	Leu	Arg	FALSE		2	0	1	0	0	0	0	0	0	0	0	1	0	0	0	0	0	0	0	0	0	0	0	0	0	0	0	0	0	0	0	0	0	0	0	0	0	0	0	0	0	0	0	0	0	0	0	0	0	0	0	0	0	0	0	0	0	0	0	0	0	0	0	0	0	0	27.17	FALSE	FALSE	FALSE	365	0.018
ST6GAL2p.Pro219Leu	ST6GAL2	0.0178907	0.0103972	0	0.0464866	0.134957	0.116279					0.0154314	0.00959785	Leu	Pro	FALSE		2	0	1	0	0	0	0	0	0	0	0	1	0	0	0	0	0	0	0	0	0	0	0	0	0	0	0	0	0	0	0	0	0	0	0	0	0	0	0	0	0	0	0	0	0	0	0	0	0	0	0	0	0	0	0	0	0	0	0	0	0	0	0	0	0	0	27.15	FALSE	FALSE	FALSE	365	0.018
ST6GALNAC3p.Arg100Gln	ST6GALNAC3	0.0178907	0.0103972	0	0.0464866	0.134957	0.116279					0.0154314	0.00959785	Gln	Arg	FALSE		2	0	1	0	0	0	0	0	0	0	0	1	0	0	0	0	0	0	0	0	0	0	0	0	0	0	0	0	0	0	0	0	0	0	0	0	0	0	0	0	0	0	0	0	0	0	0	0	0	0	0	0	0	0	0	0	0	0	0	0	0	0	0	0	0	0	27.34	FALSE	FALSE	FALSE	365	0.018
ST6GALNAC3p.Lys93Asn	ST6GALNAC3	0.0178907	0.0103972	0	0.0464866	0.134957	0.116279					0.0154314	0.00959785	Asn	Lys	FALSE		2	0	1	0	0	0	0	0	0	0	0	1	0	0	0	0	0	0	0	0	0	0	0	0	0	0	0	0	0	0	0	0	0	0	0	0	0	0	0	0	0	0	0	0	0	0	0	0	0	0	0	0	0	0	0	0	0	0	0	0	0	0	0	0	0	0	27.09	FALSE	FALSE	FALSE	365	0.018
ST6GALNAC5p.Arg247Lys	ST6GALNAC5	0.0178907	0.0103972	0	0.0464866	0.134957	0.116279					0.0154314	0.00959785	Lys	Arg	TRUE		2	0	1	0	0	0	0	0	0	0	0	1	0	0	0	0	0	0	0	0	0	0	0	0	0	0	0	0	0	0	0	0	0	0	0	0	0	0	0	0	0	0	0	0	0	0	0	0	0	0	0	0	0	0	0	0	0	0	0	0	0	0	0	0	0	0	27.52	FALSE	FALSE	FALSE	365	0.018
STAB2p.Glu884Lys	STAB2	0.0178907	0.0103972	0	0.0464866	0.134957	0.116279					0.0154314	0.00959785	Lys	Glu	TRUE		2	0	1	0	0	0	0	0	0	0	0	1	0	0	0	0	0	0	0	0	0	0	0	0	0	0	0	0	0	0	0	0	0	0	0	0	0	0	0	0	0	0	0	0	0	0	0	0	0	0	0	0	0	0	0	0	0	0	0	0	0	0	0	0	0	0	27.34	FALSE	FALSE	FALSE	365	0.018
STAB2p.Gly1118Arg	STAB2	0.0178907	0.0103972	0	0.0464866	0.134957	0.116279					0.0154314	0.00959785	Arg	Gly	TRUE		2	0	1	0	0	0	0	0	0	0	0	1	0	0	0	0	0	0	0	0	0	0	0	0	0	0	0	0	0	0	0	0	0	0	0	0	0	0	0	0	0	0	0	0	0	0	0	0	0	0	0	0	0	0	0	0	0	0	0	0	0	0	0	0	0	0	27.36	FALSE	FALSE	FALSE	365	0.018
STACp.Pro28Ser	STAC	0.0178907	0.0103972	0	0.0464866	0.134957	0.116279					0.0154314	0.00959785	Ser	Pro	TRUE		2	0	1	0	0	0	0	0	0	0	0	1	0	0	0	0	0	0	0	0	0	0	0	0	0	0	0	0	0	0	0	0	0	0	0	0	0	0	0	0	0	0	0	0	0	0	0	0	0	0	0	0	0	0	0	0	0	0	0	0	0	0	0	0	0	0	26.74	FALSE	FALSE	FALSE	365	0.018
STARD3p.Glu85Lys	STARD3	0.0178907	0.0103972	0	0.0464866	0.134957	0.116279					0.0154314	0.00959785	Lys	Glu	TRUE		2	0	1	0	0	0	0	0	0	0	0	1	0	0	0	0	0	0	0	0	0	0	0	0	0	0	0	0	0	0	0	0	0	0	0	0	0	0	0	0	0	0	0	0	0	0	0	0	0	0	0	0	0	0	0	0	0	0	0	0	0	0	0	0	0	0	27.3	FALSE	FALSE	FALSE	365	0.018
STC2p.Arg5Trp	STC2	0.0178907	0.0103972	0	0.0464866	0.134957	0.116279					0.0154314	0.00959785	Trp	Arg	FALSE		2	0	1	0	0	0	0	0	0	0	0	1	0	0	0	0	0	0	0	0	0	0	0	0	0	0	0	0	0	0	0	0	0	0	0	0	0	0	0	0	0	0	0	0	0	0	0	0	0	0	0	0	0	0	0	0	0	0	0	0	0	0	0	0	0	0	27.34	FALSE	FALSE	FALSE	365	0.018
STON1-GTF2A1Lp.Pro575Leu	STON1-GTF2A1L	0.0178907	0.0103972	0	0.0466328	0.134957	0.116279					0.0154314	0.00959785	Leu	Pro	FALSE		2	0	1	0	0	0	0	0	0	0	0	1	0	0	0	0	0	0	0	0	0	0	0	0	0	0	0	0	0	0	0	0	0	0	0	0	0	0	0	0	0	0	0	0	0	0	0	0	0	0	0	0	0	0	0	0	0	0	0	0	0	0	0	0	0	0	26.41	FALSE	FALSE	FALSE	365	0.018
STX3p.Lys74Asn	STX3	0.0178907	0.0103972	0	0.0464866	0.134957	0.116279					0.0154314	0.00959785	Asn	Lys	FALSE		2	0	1	0	0	0	0	0	0	0	0	1	0	0	0	0	0	0	0	0	0	0	0	0	0	0	0	0	0	0	0	0	0	0	0	0	0	0	0	0	0	0	0	0	0	0	0	0	0	0	0	0	0	0	0	0	0	0	0	0	0	0	0	0	0	0	27.09	FALSE	FALSE	FALSE	365	0.018
STXBP2p.Glu141Lys	STXBP2	0.0178907	0.0103972	0	0.0464866	0.134957	0.116279					0.0154314	0.00959785	Lys	Glu	TRUE		2	0	1	0	0	0	0	0	0	0	0	1	0	0	0	0	0	0	0	0	0	0	0	0	0	0	0	0	0	0	0	0	0	0	0	0	0	0	0	0	0	0	0	0	0	0	0	0	0	0	0	0	0	0	0	0	0	0	0	0	0	0	0	0	0	0	26.89	FALSE	FALSE	FALSE	365	0.018
STXBP5Lp.Glu251Lys	STXBP5L	0.0178907	0.0103972	0	0.0464866	0.134957	0.116279					0.0154314	0.00959785	Lys	Glu	TRUE		2	0	1	0	0	0	0	0	0	0	0	1	0	0	0	0	0	0	0	0	0	0	0	0	0	0	0	0	0	0	0	0	0	0	0	0	0	0	0	0	0	0	0	0	0	0	0	0	0	0	0	0	0	0	0	0	0	0	0	0	0	0	0	0	0	0	27.39	FALSE	FALSE	FALSE	365	0.018
STXBP5p.Arg779Leu	STXBP5	0.0178907	0.0103972	0	0.0464866	0.134957	0.116279					0.0154314	0.00959785	Leu	Arg	FALSE		2	0	1	0	0	0	0	0	0	0	0	1	0	0	0	0	0	0	0	0	0	0	0	0	0	0	0	0	0	0	0	0	0	0	0	0	0	0	0	0	0	0	0	0	0	0	0	0	0	0	0	0	0	0	0	0	0	0	0	0	0	0	0	0	0	0	27.35	FALSE	FALSE	FALSE	365	0.018
SULT1A1p.Arg292Cys	SULT1A1	0.0178907	0.0103972	0	0.0464866	0.134957	0.116279					0.0154314	0.00959785	Cys	Arg	TRUE		2	0	1	0	0	0	0	0	0	0	0	1	0	0	0	0	0	0	0	0	0	0	0	0	0	0	0	0	0	0	0	0	0	0	0	0	0	0	0	0	0	0	0	0	0	0	0	0	0	0	0	0	0	0	0	0	0	0	0	0	0	0	0	0	0	0	27.23	FALSE	FALSE	FALSE	365	0.018
SULT4A1p.Asp281Asn	SULT4A1	0.0178907	0.0103972	0	0.0466328	0.134957	0.116279					0.0154314	0.00959785	Asn	Asp	FALSE		2	0	1	0	0	0	0	0	0	0	0	1	0	0	0	0	0	0	0	0	0	0	0	0	0	0	0	0	0	0	0	0	0	0	0	0	0	0	0	0	0	0	0	0	0	0	0	0	0	0	0	0	0	0	0	0	0	0	0	0	0	0	0	0	0	0	26.94	FALSE	FALSE	FALSE	365	0.018
SULT4A1p.Pro42Gln	SULT4A1	0.0178907	0.0103972	0	0.0464866	0.134957	0.116279					0.0154314	0.00959785	Gln	Pro	FALSE		2	0	1	0	0	0	0	0	0	0	0	1	0	0	0	0	0	0	0	0	0	0	0	0	0	0	0	0	0	0	0	0	0	0	0	0	0	0	0	0	0	0	0	0	0	0	0	0	0	0	0	0	0	0	0	0	0	0	0	0	0	0	0	0	0	0	27.59	FALSE	FALSE	FALSE	365	0.018
SULT6B1p.Met106Ile	SULT6B1	0.0178907	0.0103972	0	0.0500063	0.134957	0.116279					0.0154314	0.00959785	Ile	Met	FALSE		2	0	1	0	0	0	0	0	0	0	0	1	0	0	0	0	0	0	0	0	0	0	0	0	0	0	0	0	0	0	0	0	0	0	0	0	0	0	0	0	0	0	0	0	0	0	0	0	0	0	0	0	0	0	0	0	0	0	0	0	0	0	0	0	0	0	27.41	FALSE	FALSE	FALSE	365	0.018
SVILp.Glu1014Lys	SVIL	0.0178907	0.0103972	0	0.0500063	0.134957	0.116279					0.0154314	0.00959785	Lys	Glu	TRUE		2	0	1	0	0	0	0	0	0	0	0	1	0	0	0	0	0	0	0	0	0	0	0	0	0	0	0	0	0	0	0	0	0	0	0	0	0	0	0	0	0	0	0	0	0	0	0	0	0	0	0	0	0	0	0	0	0	0	0	0	0	0	0	0	0	0	26.98	FALSE	FALSE	FALSE	365	0.018
SVILp.Gly292Val	SVIL	0.0178907	0.0103972	0	0.0464866	0.134957	0.116279					0.0154314	0.00959785	Val	Gly	FALSE		2	0	1	0	0	0	0	0	0	0	0	1	0	0	0	0	0	0	0	0	0	0	0	0	0	0	0	0	0	0	0	0	0	0	0	0	0	0	0	0	0	0	0	0	0	0	0	0	0	0	0	0	0	0	0	0	0	0	0	0	0	0	0	0	0	0	26.97	FALSE	FALSE	FALSE	365	0.018
SYCE1p.Glu251Lys	SYCE1	0.0178907	0.0103972	0	0.0464866	0.134957	0.116279					0.0154314	0.00959785	Lys	Glu	TRUE		2	0	1	0	0	0	0	0	0	0	0	1	0	0	0	0	0	0	0	0	0	0	0	0	0	0	0	0	0	0	0	0	0	0	0	0	0	0	0	0	0	0	0	0	0	0	0	0	0	0	0	0	0	0	0	0	0	0	0	0	0	0	0	0	0	0	26.8	FALSE	FALSE	FALSE	365	0.018
SYCP1p.Arg229Cys	SYCP1	0.0178907	0.0103972	0	0.0464866	0.134957	0.116279					0.0154314	0.00959785	Cys	Arg	TRUE		2	0	1	0	0	0	0	0	0	0	0	1	0	0	0	0	0	0	0	0	0	0	0	0	0	0	0	0	0	0	0	0	0	0	0	0	0	0	0	0	0	0	0	0	0	0	0	0	0	0	0	0	0	0	0	0	0	0	0	0	0	0	0	0	0	0	27.47	FALSE	FALSE	FALSE	365	0.018
SYCP1p.Arg474Lys	SYCP1	0.0178907	0.0103972	0	0.0464866	0.134957	0.116279					0.0154314	0.00959785	Lys	Arg	TRUE		2	0	1	0	0	0	0	0	0	0	0	1	0	0	0	0	0	0	0	0	0	0	0	0	0	0	0	0	0	0	0	0	0	0	0	0	0	0	0	0	0	0	0	0	0	0	0	0	0	0	0	0	0	0	0	0	0	0	0	0	0	0	0	0	0	0	27.11	FALSE	FALSE	FALSE	365	0.018
SYCP2Lp.Asp256Asn	SYCP2L	0.0178907	0.0103972	0	0.0464866	0.134957	0.116279					0.0154314	0.00959785	Asn	Asp	FALSE		2	0	1	0	0	0	0	0	0	0	0	1	0	0	0	0	0	0	0	0	0	0	0	0	0	0	0	0	0	0	0	0	0	0	0	0	0	0	0	0	0	0	0	0	0	0	0	0	0	0	0	0	0	0	0	0	0	0	0	0	0	0	0	0	0	0	27.75	FALSE	FALSE	FALSE	365	0.018
SYDE1p.Pro485Thr	SYDE1	0.0178907	0.0103972	0	0.0464866	0.134957	0.116279					0.0154314	0.00959785	Thr	Pro	TRUE		2	0	1	0	0	0	0	0	0	0	0	1	0	0	0	0	0	0	0	0	0	0	0	0	0	0	0	0	0	0	0	0	0	0	0	0	0	0	0	0	0	0	0	0	0	0	0	0	0	0	0	0	0	0	0	0	0	0	0	0	0	0	0	0	0	0	26.46	FALSE	FALSE	FALSE	365	0.018
SYKp.Arg195Ter	SYK	0.0178907	0.0103972	0	0.0466328	0.134957	0.116279					0.0154314	0.00959785	Ter	Arg	FALSE	1	2	0	1	0	0	0	0	0	0	0	0	1	0	0	0	0	0	0	0	0	0	0	0	0	0	0	0	0	0	0	0	0	0	0	0	0	0	0	0	0	0	0	0	0	0	0	0	0	0	0	0	0	0	0	0	0	0	0	0	0	0	0	0	0	0	0	26.37	FALSE	FALSE	FALSE	365	0.018
SYNE2p.His1250Tyr	SYNE2	0.0178907	0.0103972	0	0.0464866	0.134957	0.116279					0.0154314	0.00959785	Tyr	His	TRUE		2	0	1	0	0	0	0	0	0	0	0	1	0	0	0	0	0	0	0	0	0	0	0	0	0	0	0	0	0	0	0	0	0	0	0	0	0	0	0	0	0	0	0	0	0	0	0	0	0	0	0	0	0	0	0	0	0	0	0	0	0	0	0	0	0	0	26.92	FALSE	FALSE	FALSE	365	0.018
SYNE2p.Met1969Ile	SYNE2	0.0178907	0.0103972	0	0.0464866	0.134957	0.116279					0.0154314	0.00959785	Ile	Met	FALSE		2	0	1	0	0	0	0	0	0	0	0	1	0	0	0	0	0	0	0	0	0	0	0	0	0	0	0	0	0	0	0	0	0	0	0	0	0	0	0	0	0	0	0	0	0	0	0	0	0	0	0	0	0	0	0	0	0	0	0	0	0	0	0	0	0	0	26.32	FALSE	FALSE	FALSE	365	0.018
SYNE2p.Met434Ile	SYNE2	0.0178907	0.0103972	0	0.0464866	0.134957	0.116279					0.0154314	0.00959785	Ile	Met	FALSE		2	0	1	0	0	0	0	0	0	0	0	1	0	0	0	0	0	0	0	0	0	0	0	0	0	0	0	0	0	0	0	0	0	0	0	0	0	0	0	0	0	0	0	0	0	0	0	0	0	0	0	0	0	0	0	0	0	0	0	0	0	0	0	0	0	0	25.94	FALSE	FALSE	FALSE	365	0.018
SYNE3p.Gly185Trp	SYNE3	0.0178907	0.0103972	0	0.0464866	0.134957	0.116279					0.0154314	0.00959785	Trp	Gly	FALSE		2	0	1	0	0	0	0	0	0	0	0	1	0	0	0	0	0	0	0	0	0	0	0	0	0	0	0	0	0	0	0	0	0	0	0	0	0	0	0	0	0	0	0	0	0	0	0	0	0	0	0	0	0	0	0	0	0	0	0	0	0	0	0	0	0	0	27.29	FALSE	FALSE	FALSE	365	0.018
SYNGAP1p.Glu310Lys	SYNGAP1	0.0178907	0.0103972	0	0.0464866	0.134957	0.116279					0.0154314	0.00959785	Lys	Glu	TRUE		2	0	1	0	0	0	0	0	0	0	0	1	0	0	0	0	0	0	0	0	0	0	0	0	0	0	0	0	0	0	0	0	0	0	0	0	0	0	0	0	0	0	0	0	0	0	0	0	0	0	0	0	0	0	0	0	0	0	0	0	0	0	0	0	0	0	26.61	FALSE	FALSE	FALSE	365	0.018
SYT16p.Arg23Leu	SYT16	0.0178907	0.0103972	0	0.0464866	0.134957	0.116279					0.0154314	0.00959785	Leu	Arg	FALSE		2	0	1	0	0	0	0	0	0	0	0	1	0	0	0	0	0	0	0	0	0	0	0	0	0	0	0	0	0	0	0	0	0	0	0	0	0	0	0	0	0	0	0	0	0	0	0	0	0	0	0	0	0	0	0	0	0	0	0	0	0	0	0	0	0	0	27.26	FALSE	FALSE	FALSE	365	0.018
SZT2p.Lys1700Asn	SZT2	0.0178907	0.0103972	0	0.0464866	0.134957	0.116279					0.0154314	0.00959785	Asn	Lys	FALSE		2	0	1	0	0	0	0	0	0	0	0	1	0	0	0	0	0	0	0	0	0	0	0	0	0	0	0	0	0	0	0	0	0	0	0	0	0	0	0	0	0	0	0	0	0	0	0	0	0	0	0	0	0	0	0	0	0	0	0	0	0	0	0	0	0	0	27.42	FALSE	FALSE	FALSE	365	0.018
TAB2p.Gly526Ter	TAB2	0.0178907	0.0103972	0	0.0464866	0.134957	0.116279					0.0154314	0.00959785	Ter	Gly	FALSE		2	0	1	0	0	0	0	0	0	0	0	1	0	0	0	0	0	0	0	0	0	0	0	0	0	0	0	0	0	0	0	0	0	0	0	0	0	0	0	0	0	0	0	0	0	0	0	0	0	0	0	0	0	0	0	0	0	0	0	0	0	0	0	0	0	0	27.5	FALSE	FALSE	FALSE	365	0.018
TACR2p.Ile23Thr	TACR2	0.0178907	0.0103972	0	0.0464866	0.134957	0.116279					0.0154314	0.00959785	Thr	Ile	TRUE		2	0	1	0	0	0	0	0	0	0	0	1	0	0	0	0	0	0	0	0	0	0	0	0	0	0	0	0	0	0	0	0	0	0	0	0	0	0	0	0	0	0	0	0	0	0	0	0	0	0	0	0	0	0	0	0	0	0	0	0	0	0	0	0	0	0	26.54	FALSE	FALSE	FALSE	365	0.018
TAF1Lp.Asp1743Asn	TAF1L	0.0178907	0.0103972	0	0.0464866	0.134957	0.116279					0.0154314	0.00959785	Asn	Asp	FALSE		2	0	1	0	0	0	0	0	0	0	0	1	0	0	0	0	0	0	0	0	0	0	0	0	0	0	0	0	0	0	0	0	0	0	0	0	0	0	0	0	0	0	0	0	0	0	0	0	0	0	0	0	0	0	0	0	0	0	0	0	0	0	0	0	0	0	26.85	FALSE	FALSE	FALSE	365	0.018
TAF1p.Gly177Cys	TAF1	0.0178907	0.0103972	0	0.0464866	0.134957	0.116279					0.0154314	0.00959785	Cys	Gly	TRUE		2	0	1	0	0	0	0	0	0	0	0	1	0	0	0	0	0	0	0	0	0	0	0	0	0	0	0	0	0	0	0	0	0	0	0	0	0	0	0	0	0	0	0	0	0	0	0	0	0	0	0	0	0	0	0	0	0	0	0	0	0	0	0	0	0	0	26.36	FALSE	FALSE	FALSE	365	0.018
TAS2R38p.Trp99Ter	TAS2R38	0.0178907	0.0103972	0	0.0464866	0.134957	0.116279					0.0154314	0.00959785	Ter	Trp	FALSE		2	0	1	0	0	0	0	0	0	0	0	1	0	0	0	0	0	0	0	0	0	0	0	0	0	0	0	0	0	0	0	0	0	0	0	0	0	0	0	0	0	0	0	0	0	0	0	0	0	0	0	0	0	0	0	0	0	0	0	0	0	0	0	0	0	0	28.19	FALSE	FALSE	FALSE	365	0.018
TAS2R39p.Phe224Leu	TAS2R39	0.0178907	0.0103972	0	0.0466328	0.134957	0.116279					0.0154314	0.00959785	Leu	Phe	FALSE		2	0	1	0	0	0	0	0	0	0	0	1	0	0	0	0	0	0	0	0	0	0	0	0	0	0	0	0	0	0	0	0	0	0	0	0	0	0	0	0	0	0	0	0	0	0	0	0	0	0	0	0	0	0	0	0	0	0	0	0	0	0	0	0	0	0	27.19	FALSE	FALSE	FALSE	365	0.018
TAS2R41p.Gly166Glu	TAS2R41	0.0178907	0.0103972	0	0.0464866	0.134957	0.116279					0.0154314	0.00959785	Glu	Gly	FALSE		2	0	1	0	0	0	0	0	0	0	0	1	0	0	0	0	0	0	0	0	0	0	0	0	0	0	0	0	0	0	0	0	0	0	0	0	0	0	0	0	0	0	0	0	0	0	0	0	0	0	0	0	0	0	0	0	0	0	0	0	0	0	0	0	0	0	26.61	FALSE	FALSE	FALSE	365	0.018
TBC1D1p.His626Tyr	TBC1D1	0.0178907	0.0103972	0	0.0464866	0.134957	0.116279					0.0154314	0.00959785	Tyr	His	TRUE		2	0	1	0	0	0	0	0	0	0	0	1	0	0	0	0	0	0	0	0	0	0	0	0	0	0	0	0	0	0	0	0	0	0	0	0	0	0	0	0	0	0	0	0	0	0	0	0	0	0	0	0	0	0	0	0	0	0	0	0	0	0	0	0	0	0	27.5	FALSE	FALSE	FALSE	365	0.018
TBC1D20p.Gly213Trp	TBC1D20	0.0178907	0.0103972	0	0.0464866	0.134957	0.116279					0.0154314	0.00959785	Trp	Gly	FALSE		2	0	1	0	0	0	0	0	0	0	0	1	0	0	0	0	0	0	0	0	0	0	0	0	0	0	0	0	0	0	0	0	0	0	0	0	0	0	0	0	0	0	0	0	0	0	0	0	0	0	0	0	0	0	0	0	0	0	0	0	0	0	0	0	0	0	27.91	FALSE	FALSE	FALSE	365	0.018
TBC1D5p.Gly705Val	TBC1D5	0.0178907	0.0103972	0	0.0464866	0.134957	0.116279					0.0154314	0.00959785	Val	Gly	FALSE		2	0	1	0	0	0	0	0	0	0	0	1	0	0	0	0	0	0	0	0	0	0	0	0	0	0	0	0	0	0	0	0	0	0	0	0	0	0	0	0	0	0	0	0	0	0	0	0	0	0	0	0	0	0	0	0	0	0	0	0	0	0	0	0	0	0	26.99	FALSE	FALSE	FALSE	365	0.018
TBR1p.Arg57Ser	TBR1	0.0178907	0.0103972	0	0.0464866	0.134957	0.116279					0.0154314	0.00959785	Ser	Arg	TRUE		2	0	1	0	0	0	0	0	0	0	0	1	0	0	0	0	0	0	0	0	0	0	0	0	0	0	0	0	0	0	0	0	0	0	0	0	0	0	0	0	0	0	0	0	0	0	0	0	0	0	0	0	0	0	0	0	0	0	0	0	0	0	0	0	0	0	27.07	FALSE	FALSE	FALSE	365	0.018
TBX3p.Thr545Met	TBX3	0.0178907	0.0103972	0	0.0464866	0.134957	0.116279					0.0154314	0.00959785	Met	Thr	FALSE	1	2	0	1	0	0	0	0	0	0	0	0	1	0	0	0	0	0	0	0	0	0	0	0	0	0	0	0	0	0	0	0	0	0	0	0	0	0	0	0	0	0	0	0	0	0	0	0	0	0	0	0	0	0	0	0	0	0	0	0	0	0	0	0	0	0	0	26.67	FALSE	FALSE	FALSE	365	0.018
TCEAL5p.Pro178Ser	TCEAL5	0.0178907	0.0103972	0	0.0464866	0.134957	0.116279					0.0154314	0.00959785	Ser	Pro	TRUE		2	0	1	0	0	0	0	0	0	0	0	1	0	0	0	0	0	0	0	0	0	0	0	0	0	0	0	0	0	0	0	0	0	0	0	0	0	0	0	0	0	0	0	0	0	0	0	0	0	0	0	0	0	0	0	0	0	0	0	0	0	0	0	0	0	0	27.87	FALSE	FALSE	FALSE	365	0.018
TCF21p.Glu19Lys	TCF21	0.0178907	0.0103972	0	0.0464866	0.134957	0.116279					0.0154314	0.00959785	Lys	Glu	TRUE		2	0	1	0	0	0	0	0	0	0	0	1	0	0	0	0	0	0	0	0	0	0	0	0	0	0	0	0	0	0	0	0	0	0	0	0	0	0	0	0	0	0	0	0	0	0	0	0	0	0	0	0	0	0	0	0	0	0	0	0	0	0	0	0	0	0	26.87	FALSE	FALSE	FALSE	365	0.018
TCHHL1p.Glu237Lys	TCHHL1	0.0178907	0.0103972	0	0.0464903	0.134957	0.116279					0.0154314	0.00959785	Lys	Glu	TRUE		2	0	1	0	0	0	0	0	0	0	0	1	0	0	0	0	0	0	0	0	0	0	0	0	0	0	0	0	0	0	0	0	0	0	0	0	0	0	0	0	0	0	0	0	0	0	0	0	0	0	0	0	0	0	0	0	0	0	0	0	0	0	0	0	0	0	26.79	FALSE	FALSE	FALSE	365	0.018
TCTEX1D1p.Leu178Ile	TCTEX1D1	0.0178907	0.0103972	0	0.0464866	0.134957	0.116279					0.0154314	0.00959785	Ile	Leu	FALSE		2	0	1	0	0	0	0	0	0	0	0	1	0	0	0	0	0	0	0	0	0	0	0	0	0	0	0	0	0	0	0	0	0	0	0	0	0	0	0	0	0	0	0	0	0	0	0	0	0	0	0	0	0	0	0	0	0	0	0	0	0	0	0	0	0	0	27.37	FALSE	FALSE	FALSE	365	0.018
TDRD5p.Asp24Asn	TDRD5	0.0178907	0.0103972	0	0.0464866	0.134957	0.116279					0.0154314	0.00959785	Asn	Asp	FALSE		2	0	1	0	0	0	0	0	0	0	0	1	0	0	0	0	0	0	0	0	0	0	0	0	0	0	0	0	0	0	0	0	0	0	0	0	0	0	0	0	0	0	0	0	0	0	0	0	0	0	0	0	0	0	0	0	0	0	0	0	0	0	0	0	0	0	27.05	FALSE	FALSE	FALSE	365	0.018
TDRD5p.Glu273Lys	TDRD5	0.0178907	0.0103972	0	0.0464866	0.134957	0.116279					0.0154314	0.00959785	Lys	Glu	TRUE		2	0	1	0	0	0	0	0	0	0	0	1	0	0	0	0	0	0	0	0	0	0	0	0	0	0	0	0	0	0	0	0	0	0	0	0	0	0	0	0	0	0	0	0	0	0	0	0	0	0	0	0	0	0	0	0	0	0	0	0	0	0	0	0	0	0	27.09	FALSE	FALSE	FALSE	365	0.018
TECRLp.Pro45His	TECRL	0.0178907	0.0103972	0	0.0464866	0.134957	0.116279					0.0154314	0.00959785	His	Pro	TRUE		2	0	1	0	0	0	0	0	0	0	0	1	0	0	0	0	0	0	0	0	0	0	0	0	0	0	0	0	0	0	0	0	0	0	0	0	0	0	0	0	0	0	0	0	0	0	0	0	0	0	0	0	0	0	0	0	0	0	0	0	0	0	0	0	0	0	27.02	FALSE	FALSE	FALSE	365	0.018
TECp.Asp274Asn	TEC	0.0178907	0.0103972	0	0.0464866	0.134957	0.116279					0.0154314	0.00959785	Asn	Asp	FALSE	2	2	0	1	0	0	0	0	0	0	0	0	1	0	0	0	0	0	0	0	0	0	0	0	0	0	0	0	0	0	0	0	0	0	0	0	0	0	0	0	0	0	0	0	0	0	0	0	0	0	0	0	0	0	0	0	0	0	0	0	0	0	0	0	0	0	0	27.61	FALSE	FALSE	FALSE	365	0.018
TEKT5p.Arg45Cys	TEKT5	0.0178907	0.0103972	0	0.0464866	0.134957	0.116279					0.0154314	0.00959785	Cys	Arg	TRUE		2	0	1	0	0	0	0	0	0	0	0	1	0	0	0	0	0	0	0	0	0	0	0	0	0	0	0	0	0	0	0	0	0	0	0	0	0	0	0	0	0	0	0	0	0	0	0	0	0	0	0	0	0	0	0	0	0	0	0	0	0	0	0	0	0	0	26.97	FALSE	FALSE	FALSE	365	0.018
TELO2p.Gly630Trp	TELO2	0.0178907	0.0103972	0	0.0464866	0.134957	0.116279					0.0154314	0.00959785	Trp	Gly	FALSE		2	0	1	0	0	0	0	0	0	0	0	1	0	0	0	0	0	0	0	0	0	0	0	0	0	0	0	0	0	0	0	0	0	0	0	0	0	0	0	0	0	0	0	0	0	0	0	0	0	0	0	0	0	0	0	0	0	0	0	0	0	0	0	0	0	0	27.01	FALSE	FALSE	FALSE	365	0.018
TENM2p.Glu516Lys	TENM2	0.0178907	0.0103972	0	0.0464866	0.134957	0.116279					0.0154314	0.00959785	Lys	Glu	TRUE		2	0	1	0	0	0	0	0	0	0	0	1	0	0	0	0	0	0	0	0	0	0	0	0	0	0	0	0	0	0	0	0	0	0	0	0	0	0	0	0	0	0	0	0	0	0	0	0	0	0	0	0	0	0	0	0	0	0	0	0	0	0	0	0	0	0	27.14	FALSE	FALSE	FALSE	365	0.018
TEP1p.Gly2206Trp	TEP1	0.0178907	0.0103972	0	0.0464866	0.134957	0.116279					0.0154314	0.00959785	Trp	Gly	FALSE		2	0	1	0	0	0	0	0	0	0	0	1	0	0	0	0	0	0	0	0	0	0	0	0	0	0	0	0	0	0	0	0	0	0	0	0	0	0	0	0	0	0	0	0	0	0	0	0	0	0	0	0	0	0	0	0	0	0	0	0	0	0	0	0	0	0	27.08	FALSE	FALSE	FALSE	365	0.018
TET1p.Lys32Asn	TET1	0.0178907	0.0103972	0	0.0464866	0.134957	0.116279					0.0154314	0.00959785	Asn	Lys	FALSE	1	2	0	1	0	0	0	0	0	0	0	0	1	0	0	0	0	0	0	0	0	0	0	0	0	0	0	0	0	0	0	0	0	0	0	0	0	0	0	0	0	0	0	0	0	0	0	0	0	0	0	0	0	0	0	0	0	0	0	0	0	0	0	0	0	0	0	26.63	FALSE	FALSE	FALSE	365	0.018
TFAP2Dp.Gly155Glu	TFAP2D	0.0178907	0.0103972	0	0.0464866	0.134957	0.116279					0.0154314	0.00959785	Glu	Gly	FALSE		2	0	1	0	0	0	0	0	0	0	0	1	0	0	0	0	0	0	0	0	0	0	0	0	0	0	0	0	0	0	0	0	0	0	0	0	0	0	0	0	0	0	0	0	0	0	0	0	0	0	0	0	0	0	0	0	0	0	0	0	0	0	0	0	0	0	26.71	FALSE	FALSE	FALSE	365	0.018
TFDP2p.Pro60Leu	TFDP2	0.0178907	0.0103972	0	0.0464866	0.134957	0.116279					0.0154314	0.00959785	Leu	Pro	FALSE		2	0	1	0	0	0	0	0	0	0	0	1	0	0	0	0	0	0	0	0	0	0	0	0	0	0	0	0	0	0	0	0	0	0	0	0	0	0	0	0	0	0	0	0	0	0	0	0	0	0	0	0	0	0	0	0	0	0	0	0	0	0	0	0	0	0	28	FALSE	FALSE	FALSE	365	0.018
TFIP11p.Gly191Arg	TFIP11	0.0178907	0.0103972	0	0.0466328	0.134957	0.116279					0.0154314	0.00959785	Arg	Gly	TRUE		2	0	1	0	0	0	0	0	0	0	0	1	0	0	0	0	0	0	0	0	0	0	0	0	0	0	0	0	0	0	0	0	0	0	0	0	0	0	0	0	0	0	0	0	0	0	0	0	0	0	0	0	0	0	0	0	0	0	0	0	0	0	0	0	0	0	27.08	FALSE	FALSE	FALSE	365	0.018
TGM6p.Gln23Lys	TGM6	0.0178907	0.0103972	0	0.0464866	0.134957	0.116279					0.0154314	0.00959785	Lys	Gln	TRUE		2	0	1	0	0	0	0	0	0	0	0	1	0	0	0	0	0	0	0	0	0	0	0	0	0	0	0	0	0	0	0	0	0	0	0	0	0	0	0	0	0	0	0	0	0	0	0	0	0	0	0	0	0	0	0	0	0	0	0	0	0	0	0	0	0	0	27.37	FALSE	FALSE	FALSE	365	0.018
TGp.His1429Tyr	TG	0.0178907	0.0103972	0	0.0464866	0.134957	0.116279					0.0154314	0.00959785	Tyr	His	TRUE		2	0	1	0	0	0	0	0	0	0	0	1	0	0	0	0	0	0	0	0	0	0	0	0	0	0	0	0	0	0	0	0	0	0	0	0	0	0	0	0	0	0	0	0	0	0	0	0	0	0	0	0	0	0	0	0	0	0	0	0	0	0	0	0	0	0	27.41	FALSE	FALSE	FALSE	365	0.018
THSD7Ap.Glu820Lys	THSD7A	0.0178907	0.0103972	0	0.0464866	0.134957	0.116279					0.0154314	0.00959785	Lys	Glu	TRUE		2	0	1	0	0	0	0	0	0	0	0	1	0	0	0	0	0	0	0	0	0	0	0	0	0	0	0	0	0	0	0	0	0	0	0	0	0	0	0	0	0	0	0	0	0	0	0	0	0	0	0	0	0	0	0	0	0	0	0	0	0	0	0	0	0	0	27.26	FALSE	FALSE	FALSE	365	0.018
THYN1p.Gln41Ter	THYN1	0.0178907	0.0103972	0	0.0466328	0.134957	0.116279					0.0154314	0.00959785	Ter	Gln	FALSE		2	0	1	0	0	0	0	0	0	0	0	1	0	0	0	0	0	0	0	0	0	0	0	0	0	0	0	0	0	0	0	0	0	0	0	0	0	0	0	0	0	0	0	0	0	0	0	0	0	0	0	0	0	0	0	0	0	0	0	0	0	0	0	0	0	0	27.02	FALSE	FALSE	FALSE	365	0.018
TIAF1p.Pro4Leu	TIAF1	0.0178907	0.0103972	0	0.0464866	0.134957	0.116279					0.0154314	0.00959785	Leu	Pro	FALSE		2	0	1	0	0	0	0	0	0	0	0	1	0	0	0	0	0	0	0	0	0	0	0	0	0	0	0	0	0	0	0	0	0	0	0	0	0	0	0	0	0	0	0	0	0	0	0	0	0	0	0	0	0	0	0	0	0	0	0	0	0	0	0	0	0	0	26.05	FALSE	FALSE	FALSE	365	0.018
TIAM1p.Gly484Trp	TIAM1	0.0178907	0.0103972	0	0.0464866	0.134957	0.116279					0.0154314	0.00959785	Trp	Gly	FALSE		2	0	1	0	0	0	0	0	0	0	0	1	0	0	0	0	0	0	0	0	0	0	0	0	0	0	0	0	0	0	0	0	0	0	0	0	0	0	0	0	0	0	0	0	0	0	0	0	0	0	0	0	0	0	0	0	0	0	0	0	0	0	0	0	0	0	26.89	FALSE	FALSE	FALSE	365	0.018
TIGD2p.Gly140Cys	TIGD2	0.0178907	0.0103972	0	0.0464866	0.134957	0.116279					0.0154314	0.00959785	Cys	Gly	TRUE		2	0	1	0	0	0	0	0	0	0	0	1	0	0	0	0	0	0	0	0	0	0	0	0	0	0	0	0	0	0	0	0	0	0	0	0	0	0	0	0	0	0	0	0	0	0	0	0	0	0	0	0	0	0	0	0	0	0	0	0	0	0	0	0	0	0	27.32	FALSE	FALSE	FALSE	365	0.018
TIMP1p.Met89Ile	TIMP1	0.0178907	0.0103972	0	0.0464866	0.134957	0.116279					0.0154314	0.00959785	Ile	Met	FALSE		2	0	1	0	0	0	0	0	0	0	0	1	0	0	0	0	0	0	0	0	0	0	0	0	0	0	0	0	0	0	0	0	0	0	0	0	0	0	0	0	0	0	0	0	0	0	0	0	0	0	0	0	0	0	0	0	0	0	0	0	0	0	0	0	0	0	27.49	FALSE	FALSE	FALSE	365	0.018
TJP3p.Gly421Asp	TJP3	0.0178907	0.0103972	0	0.0466328	0.134957	0.116279					0.0154314	0.00959785	Asp	Gly	FALSE		2	0	1	0	0	0	0	0	0	0	0	1	0	0	0	0	0	0	0	0	0	0	0	0	0	0	0	0	0	0	0	0	0	0	0	0	0	0	0	0	0	0	0	0	0	0	0	0	0	0	0	0	0	0	0	0	0	0	0	0	0	0	0	0	0	0	27.43	FALSE	FALSE	FALSE	365	0.018
TLE1p.Gly468Ter	TLE1	0.0178907	0.0103972	0	0.0464866	0.134957	0.116279					0.0154314	0.00959785	Ter	Gly	FALSE		2	0	1	0	0	0	0	0	0	0	0	1	0	0	0	0	0	0	0	0	0	0	0	0	0	0	0	0	0	0	0	0	0	0	0	0	0	0	0	0	0	0	0	0	0	0	0	0	0	0	0	0	0	0	0	0	0	0	0	0	0	0	0	0	0	0	27.12	FALSE	TRUE	FALSE	365	0.018
TLL1p.Arg306Ser	TLL1	0.0178907	0.0103972	0	0.0464866	0.134957	0.116279					0.0154314	0.00959785	Ser	Arg	TRUE		2	0	1	0	0	0	0	0	0	0	0	1	0	0	0	0	0	0	0	0	0	0	0	0	0	0	0	0	0	0	0	0	0	0	0	0	0	0	0	0	0	0	0	0	0	0	0	0	0	0	0	0	0	0	0	0	0	0	0	0	0	0	0	0	0	0	26.83	FALSE	FALSE	FALSE	365	0.018
TLL1p.Arg757Cys	TLL1	0.0178907	0.0103972	0	0.0464866	0.134957	0.116279					0.0154314	0.00959785	Cys	Arg	TRUE		2	0	1	0	0	0	0	0	0	0	0	1	0	0	0	0	0	0	0	0	0	0	0	0	0	0	0	0	0	0	0	0	0	0	0	0	0	0	0	0	0	0	0	0	0	0	0	0	0	0	0	0	0	0	0	0	0	0	0	0	0	0	0	0	0	0	26.58	FALSE	FALSE	FALSE	365	0.018
TM9SF4p.Glu217Ter	TM9SF4	0.0178907	0.0103972	0	0.0464866	0.134957	0.116279					0.0154314	0.00959785	Ter	Glu	FALSE		2	0	1	0	0	0	0	0	0	0	0	1	0	0	0	0	0	0	0	0	0	0	0	0	0	0	0	0	0	0	0	0	0	0	0	0	0	0	0	0	0	0	0	0	0	0	0	0	0	0	0	0	0	0	0	0	0	0	0	0	0	0	0	0	0	0	27.31	FALSE	FALSE	FALSE	365	0.018
TMC1p.Gly267Glu	TMC1	0.0178907	0.0103972	0	0.0464866	0.134957	0.116279					0.0154314	0.00959785	Glu	Gly	FALSE		2	0	1	0	0	0	0	0	0	0	0	1	0	0	0	0	0	0	0	0	0	0	0	0	0	0	0	0	0	0	0	0	0	0	0	0	0	0	0	0	0	0	0	0	0	0	0	0	0	0	0	0	0	0	0	0	0	0	0	0	0	0	0	0	0	0	27.34	FALSE	FALSE	FALSE	365	0.018
TMC2p.Glu109Asp	TMC2	0.0178907	0.0103972	0	0.0464866	0.134957	0.116279					0.0154314	0.00959785	Asp	Glu	FALSE		2	0	1	0	0	0	0	0	0	0	0	1	0	0	0	0	0	0	0	0	0	0	0	0	0	0	0	0	0	0	0	0	0	0	0	0	0	0	0	0	0	0	0	0	0	0	0	0	0	0	0	0	0	0	0	0	0	0	0	0	0	0	0	0	0	0	27.23	FALSE	FALSE	FALSE	365	0.018
TMC4p.Trp147Ter	TMC4	0.0178907	0.0103972	0	0.0464866	0.134957	0.116279					0.0154314	0.00959785	Ter	Trp	FALSE		2	0	1	0	0	0	0	0	0	0	0	1	0	0	0	0	0	0	0	0	0	0	0	0	0	0	0	0	0	0	0	0	0	0	0	0	0	0	0	0	0	0	0	0	0	0	0	0	0	0	0	0	0	0	0	0	0	0	0	0	0	0	0	0	0	0	27.54	FALSE	FALSE	FALSE	365	0.018
TMCO4p.Arg135Lys	TMCO4	0.0178907	0.0103972	0	0.0464866	0.134957	0.116279					0.0154314	0.00959785	Lys	Arg	TRUE		2	0	1	0	0	0	0	0	0	0	0	1	0	0	0	0	0	0	0	0	0	0	0	0	0	0	0	0	0	0	0	0	0	0	0	0	0	0	0	0	0	0	0	0	0	0	0	0	0	0	0	0	0	0	0	0	0	0	0	0	0	0	0	0	0	0	27.69	FALSE	FALSE	FALSE	365	0.018
TMCO5Ap.Glu65Lys	TMCO5A	0.0178907	0.0103972	0	0.0464866	0.134957	0.116279					0.0154314	0.00959785	Lys	Glu	TRUE		2	0	1	0	0	0	0	0	0	0	0	1	0	0	0	0	0	0	0	0	0	0	0	0	0	0	0	0	0	0	0	0	0	0	0	0	0	0	0	0	0	0	0	0	0	0	0	0	0	0	0	0	0	0	0	0	0	0	0	0	0	0	0	0	0	0	27.35	FALSE	FALSE	FALSE	365	0.018
TMEM130p.Gly249Arg	TMEM130	0.0178907	0.0103972	0	0.0464866	0.134957	0.116279					0.0154314	0.00959785	Arg	Gly	TRUE		2	0	1	0	0	0	0	0	0	0	0	1	0	0	0	0	0	0	0	0	0	0	0	0	0	0	0	0	0	0	0	0	0	0	0	0	0	0	0	0	0	0	0	0	0	0	0	0	0	0	0	0	0	0	0	0	0	0	0	0	0	0	0	0	0	0	26.89	FALSE	FALSE	FALSE	365	0.018
TMEM130p.Gly249Trp	TMEM130	0.0178907	0.0103972	0	0.0464866	0.134957	0.116279					0.0154314	0.00959785	Trp	Gly	FALSE		2	0	1	0	0	0	0	0	0	0	0	1	0	0	0	0	0	0	0	0	0	0	0	0	0	0	0	0	0	0	0	0	0	0	0	0	0	0	0	0	0	0	0	0	0	0	0	0	0	0	0	0	0	0	0	0	0	0	0	0	0	0	0	0	0	0	26.31	FALSE	FALSE	FALSE	365	0.018
TMEM131p.Arg1617Leu	TMEM131	0.0178907	0.0103972	0	0.0464866	0.134957	0.116279					0.0154314	0.00959785	Leu	Arg	FALSE		2	0	1	0	0	0	0	0	0	0	0	1	0	0	0	0	0	0	0	0	0	0	0	0	0	0	0	0	0	0	0	0	0	0	0	0	0	0	0	0	0	0	0	0	0	0	0	0	0	0	0	0	0	0	0	0	0	0	0	0	0	0	0	0	0	0	27.26	FALSE	FALSE	FALSE	365	0.018
TMEM132Bp.Asp494Asn	TMEM132B	0.0178907	0.0103972	0	0.0464866	0.134957	0.116279					0.0154314	0.00959785	Asn	Asp	FALSE		2	0	1	0	0	0	0	0	0	0	0	1	0	0	0	0	0	0	0	0	0	0	0	0	0	0	0	0	0	0	0	0	0	0	0	0	0	0	0	0	0	0	0	0	0	0	0	0	0	0	0	0	0	0	0	0	0	0	0	0	0	0	0	0	0	0	27.3	FALSE	FALSE	FALSE	365	0.018
TMEM132Ep.Arg420Gln	TMEM132E	0.0178907	0.0103972	0	0.0464866	0.134957	0.116279					0.0154314	0.00959785	Gln	Arg	FALSE		2	0	1	0	0	0	0	0	0	0	0	1	0	0	0	0	0	0	0	0	0	0	0	0	0	0	0	0	0	0	0	0	0	0	0	0	0	0	0	0	0	0	0	0	0	0	0	0	0	0	0	0	0	0	0	0	0	0	0	0	0	0	0	0	0	0	26.78	FALSE	FALSE	FALSE	365	0.018
TMEM143p.Lys12Asn	TMEM143	0.0178907	0.0103972	0	0.0464866	0.134957	0.116279					0.0154314	0.00959785	Asn	Lys	FALSE		2	0	1	0	0	0	0	0	0	0	0	1	0	0	0	0	0	0	0	0	0	0	0	0	0	0	0	0	0	0	0	0	0	0	0	0	0	0	0	0	0	0	0	0	0	0	0	0	0	0	0	0	0	0	0	0	0	0	0	0	0	0	0	0	0	0	27.08	FALSE	FALSE	FALSE	365	0.018
TMEM176Ap.Glu138Lys	TMEM176A	0.0178907	0.0103972	0	0.0464866	0.134957	0.116279					0.0154314	0.00959785	Lys	Glu	TRUE		2	0	1	0	0	0	0	0	0	0	0	1	0	0	0	0	0	0	0	0	0	0	0	0	0	0	0	0	0	0	0	0	0	0	0	0	0	0	0	0	0	0	0	0	0	0	0	0	0	0	0	0	0	0	0	0	0	0	0	0	0	0	0	0	0	0	27.46	FALSE	FALSE	FALSE	365	0.018
TMEM200Ap.Arg217Trp	TMEM200A	0.0178907	0.0103972	0	0.0464866	0.134957	0.116279					0.0154314	0.00959785	Trp	Arg	FALSE		2	0	1	0	0	0	0	0	0	0	0	1	0	0	0	0	0	0	0	0	0	0	0	0	0	0	0	0	0	0	0	0	0	0	0	0	0	0	0	0	0	0	0	0	0	0	0	0	0	0	0	0	0	0	0	0	0	0	0	0	0	0	0	0	0	0	27.14	FALSE	FALSE	FALSE	365	0.018
TMEM214p.Lys453Asn	TMEM214	0.0178907	0.0103972	0	0.0464866	0.134957	0.116279					0.0154314	0.00959785	Asn	Lys	FALSE		2	0	1	0	0	0	0	0	0	0	0	1	0	0	0	0	0	0	0	0	0	0	0	0	0	0	0	0	0	0	0	0	0	0	0	0	0	0	0	0	0	0	0	0	0	0	0	0	0	0	0	0	0	0	0	0	0	0	0	0	0	0	0	0	0	0	26.35	FALSE	FALSE	FALSE	365	0.018
TMEM246p.Arg54His	TMEM246	0.0178907	0.0103972	0	0.0464866	0.134957	0.116279					0.0154314	0.00959785	His	Arg	TRUE		2	0	1	0	0	0	0	0	0	0	0	1	0	0	0	0	0	0	0	0	0	0	0	0	0	0	0	0	0	0	0	0	0	0	0	0	0	0	0	0	0	0	0	0	0	0	0	0	0	0	0	0	0	0	0	0	0	0	0	0	0	0	0	0	0	0	27.22	FALSE	FALSE	FALSE	365	0.018
TMEM5p.Arg5Leu	TMEM5	0.0178907	0.0103972	0	0.0464866	0.134957	0.116279					0.0154314	0.00959785	Leu	Arg	FALSE		2	0	1	0	0	0	0	0	0	0	0	1	0	0	0	0	0	0	0	0	0	0	0	0	0	0	0	0	0	0	0	0	0	0	0	0	0	0	0	0	0	0	0	0	0	0	0	0	0	0	0	0	0	0	0	0	0	0	0	0	0	0	0	0	0	0	27.02	FALSE	FALSE	FALSE	365	0.018
TMPRSS11Ap.Met254Ile	TMPRSS11A	0.0178907	0.0103972	0	0.0464866	0.134957	0.116279					0.0154314	0.00959785	Ile	Met	FALSE		2	0	1	0	0	0	0	0	0	0	0	1	0	0	0	0	0	0	0	0	0	0	0	0	0	0	0	0	0	0	0	0	0	0	0	0	0	0	0	0	0	0	0	0	0	0	0	0	0	0	0	0	0	0	0	0	0	0	0	0	0	0	0	0	0	0	26.74	FALSE	FALSE	FALSE	365	0.018
TMPRSS11Bp.Glu278Lys	TMPRSS11B	0.0178907	0.0103972	0	0.0464866	0.134957	0.116279					0.0154314	0.00959785	Lys	Glu	TRUE		2	0	1	0	0	0	0	0	0	0	0	1	0	0	0	0	0	0	0	0	0	0	0	0	0	0	0	0	0	0	0	0	0	0	0	0	0	0	0	0	0	0	0	0	0	0	0	0	0	0	0	0	0	0	0	0	0	0	0	0	0	0	0	0	0	0	26.89	FALSE	FALSE	FALSE	365	0.018
TMPRSS11Ep.His176Asn	TMPRSS11E	0.0178907	0.0103972	0	0.0464866	0.134957	0.116279					0.0154314	0.00959785	Asn	His	FALSE		2	0	1	0	0	0	0	0	0	0	0	1	0	0	0	0	0	0	0	0	0	0	0	0	0	0	0	0	0	0	0	0	0	0	0	0	0	0	0	0	0	0	0	0	0	0	0	0	0	0	0	0	0	0	0	0	0	0	0	0	0	0	0	0	0	0	26.69	FALSE	FALSE	FALSE	365	0.018
TMPRSS12p.Gly255Asp	TMPRSS12	0.0178907	0.0103972	0	0.0464866	0.134957	0.116279					0.0154314	0.00959785	Asp	Gly	FALSE		2	0	1	0	0	0	0	0	0	0	0	1	0	0	0	0	0	0	0	0	0	0	0	0	0	0	0	0	0	0	0	0	0	0	0	0	0	0	0	0	0	0	0	0	0	0	0	0	0	0	0	0	0	0	0	0	0	0	0	0	0	0	0	0	0	0	26.77	FALSE	FALSE	FALSE	365	0.018
TMPRSS15p.Trp130Leu	TMPRSS15	0.0178907	0.0103972	0	0.0464866	0.134957	0.116279					0.0154314	0.00959785	Leu	Trp	FALSE		2	0	1	0	0	0	0	0	0	0	0	1	0	0	0	0	0	0	0	0	0	0	0	0	0	0	0	0	0	0	0	0	0	0	0	0	0	0	0	0	0	0	0	0	0	0	0	0	0	0	0	0	0	0	0	0	0	0	0	0	0	0	0	0	0	0	27.82	FALSE	FALSE	FALSE	365	0.018
TMPRSS15p.Trp796Ter	TMPRSS15	0.0178907	0.0103972	0	0.0464866	0.134957	0.116279					0.0154314	0.00959785	Ter	Trp	FALSE		2	0	1	0	0	0	0	0	0	0	0	1	0	0	0	0	0	0	0	0	0	0	0	0	0	0	0	0	0	0	0	0	0	0	0	0	0	0	0	0	0	0	0	0	0	0	0	0	0	0	0	0	0	0	0	0	0	0	0	0	0	0	0	0	0	0	27.25	FALSE	FALSE	FALSE	365	0.018
TMPRSS7p.Ser453Asn	TMPRSS7	0.0178907	0.0103972	0	0.0464866	0.134957	0.116279					0.0154314	0.00959785	Asn	Ser	FALSE		2	0	1	0	0	0	0	0	0	0	0	1	0	0	0	0	0	0	0	0	0	0	0	0	0	0	0	0	0	0	0	0	0	0	0	0	0	0	0	0	0	0	0	0	0	0	0	0	0	0	0	0	0	0	0	0	0	0	0	0	0	0	0	0	0	0	26.66	FALSE	FALSE	FALSE	365	0.018
TNCp.Arg2028Lys	TNC	0.0178907	0.0103972	0	0.0464866	0.134957	0.116279					0.0154314	0.00959785	Lys	Arg	TRUE	2	2	0	1	0	0	0	0	0	0	0	0	1	0	0	0	0	0	0	0	0	0	0	0	0	0	0	0	0	0	0	0	0	0	0	0	0	0	0	0	0	0	0	0	0	0	0	0	0	0	0	0	0	0	0	0	0	0	0	0	0	0	0	0	0	0	0	27.17	FALSE	FALSE	FALSE	365	0.018
TNFRSF13Bp.Gln17Ter	TNFRSF13B	0.0178907	0.0103972	0	0.0464866	0.134957	0.116279					0.0154314	0.00959785	Ter	Gln	FALSE		2	0	1	0	0	0	0	0	0	0	0	1	0	0	0	0	0	0	0	0	0	0	0	0	0	0	0	0	0	0	0	0	0	0	0	0	0	0	0	0	0	0	0	0	0	0	0	0	0	0	0	0	0	0	0	0	0	0	0	0	0	0	0	0	0	0	27.09	FALSE	FALSE	FALSE	365	0.018
TNFRSF8p.Gly31Arg	TNFRSF8	0.0178907	0.0103972	0	0.0464866	0.134957	0.116279					0.0154314	0.00959785	Arg	Gly	TRUE		2	0	1	0	0	0	0	0	0	0	0	1	0	0	0	0	0	0	0	0	0	0	0	0	0	0	0	0	0	0	0	0	0	0	0	0	0	0	0	0	0	0	0	0	0	0	0	0	0	0	0	0	0	0	0	0	0	0	0	0	0	0	0	0	0	0	27.42	FALSE	FALSE	FALSE	365	0.018
TNFSF10p.Asp66Asn	TNFSF10	0.0178907	0.0103972	0	0.0464866	0.134957	0.116279					0.0154314	0.00959785	Asn	Asp	FALSE		2	0	1	0	0	0	0	0	0	0	0	1	0	0	0	0	0	0	0	0	0	0	0	0	0	0	0	0	0	0	0	0	0	0	0	0	0	0	0	0	0	0	0	0	0	0	0	0	0	0	0	0	0	0	0	0	0	0	0	0	0	0	0	0	0	0	26.7	FALSE	FALSE	FALSE	365	0.018
TNNI2p.Arg37Ser	TNNI2	0.0178907	0.0103972	0	0.0464866	0.134957	0.116279					0.0154314	0.00959785	Ser	Arg	TRUE		2	0	1	0	0	0	0	0	0	0	0	1	0	0	0	0	0	0	0	0	0	0	0	0	0	0	0	0	0	0	0	0	0	0	0	0	0	0	0	0	0	0	0	0	0	0	0	0	0	0	0	0	0	0	0	0	0	0	0	0	0	0	0	0	0	0	26.53	FALSE	FALSE	FALSE	365	0.018
TNNp.Trp1126Ter	TNN	0.0178907	0.0103972	0	0.0464866	0.134957	0.116279					0.0154314	0.00959785	Ter	Trp	FALSE		2	0	1	0	0	0	0	0	0	0	0	1	0	0	0	0	0	0	0	0	0	0	0	0	0	0	0	0	0	0	0	0	0	0	0	0	0	0	0	0	0	0	0	0	0	0	0	0	0	0	0	0	0	0	0	0	0	0	0	0	0	0	0	0	0	0	26.12	FALSE	FALSE	FALSE	365	0.018
TNRC18p.Gly1301Val	TNRC18	0.0178907	0.0103972	0	0.0467171	0.134957	0.116279					0.0154314	0.00959785	Val	Gly	FALSE	2	2	0	1	0	0	0	0	0	0	0	0	1	0	0	0	0	0	0	0	0	0	0	0	0	0	0	0	0	0	0	0	0	0	0	0	0	0	0	0	0	0	0	0	0	0	0	0	0	0	0	0	0	0	0	0	0	0	0	0	0	0	0	0	0	0	0	26.94	FALSE	FALSE	FALSE	365	0.018
TNRC18p.Gly2822Trp	TNRC18	0.0178907	0.0103972	0	0.0464866	0.134957	0.116279					0.0154314	0.00959785	Trp	Gly	FALSE	2	2	0	1	0	0	0	0	0	0	0	0	1	0	0	0	0	0	0	0	0	0	0	0	0	0	0	0	0	0	0	0	0	0	0	0	0	0	0	0	0	0	0	0	0	0	0	0	0	0	0	0	0	0	0	0	0	0	0	0	0	0	0	0	0	0	0	27.14	FALSE	FALSE	FALSE	365	0.018
TNS3p.Pro864Leu	TNS3	0.0178907	0.0103972	0	0.0464866	0.134957	0.116279					0.0154314	0.00959785	Leu	Pro	FALSE		2	0	1	0	0	0	0	0	0	0	0	1	0	0	0	0	0	0	0	0	0	0	0	0	0	0	0	0	0	0	0	0	0	0	0	0	0	0	0	0	0	0	0	0	0	0	0	0	0	0	0	0	0	0	0	0	0	0	0	0	0	0	0	0	0	0	27.76	FALSE	FALSE	FALSE	365	0.018
TNXBp.Glu1780Lys	TNXB	0.0178907	0.0103972	0	0.0464866	0.134957	0.116279					0.0154314	0.00959785	Lys	Glu	TRUE		2	0	1	0	0	0	0	0	0	0	0	1	0	0	0	0	0	0	0	0	0	0	0	0	0	0	0	0	0	0	0	0	0	0	0	0	0	0	0	0	0	0	0	0	0	0	0	0	0	0	0	0	0	0	0	0	0	0	0	0	0	0	0	0	0	0	26.75	FALSE	FALSE	FALSE	365	0.018
TOX3p.Gly99Arg	TOX3	0.0178907	0.0103972	0	0.0464866	0.134957	0.116279					0.0154314	0.00959785	Arg	Gly	TRUE		2	0	1	0	0	0	0	0	0	0	0	1	0	0	0	0	0	0	0	0	0	0	0	0	0	0	0	0	0	0	0	0	0	0	0	0	0	0	0	0	0	0	0	0	0	0	0	0	0	0	0	0	0	0	0	0	0	0	0	0	0	0	0	0	0	0	27.58	FALSE	FALSE	FALSE	365	0.018
TP73p.Glu55Lys	TP73	0.0178907	0.0103972	0	0.0464866	0.134957	0.116279					0.0154314	0.00959785	Lys	Glu	TRUE		2	0	1	0	0	0	0	0	0	0	0	1	0	0	0	0	0	0	0	0	0	0	0	0	0	0	0	0	0	0	0	0	0	0	0	0	0	0	0	0	0	0	0	0	0	0	0	0	0	0	0	0	0	0	0	0	0	0	0	0	0	0	0	0	0	0	27.48	FALSE	FALSE	FALSE	365	0.018
TPRX1p.Pro304Thr	TPRX1	0.0178907	0.0103972	0	0.0464866	0.134957	0.116279					0.0154314	0.00959785	Thr	Pro	TRUE		2	0	1	0	0	0	0	0	0	0	0	1	0	0	0	0	0	0	0	0	0	0	0	0	0	0	0	0	0	0	0	0	0	0	0	0	0	0	0	0	0	0	0	0	0	0	0	0	0	0	0	0	0	0	0	0	0	0	0	0	0	0	0	0	0	0	26.05	FALSE	FALSE	FALSE	365	0.018
TPRX1p.Pro351Ser	TPRX1	0.0178907	0.0103972	0	0.0464866	0.134957	0.116279					0.0154314	0.00959785	Ser	Pro	TRUE		2	0	1	0	0	0	0	0	0	0	0	1	0	0	0	0	0	0	0	0	0	0	0	0	0	0	0	0	0	0	0	0	0	0	0	0	0	0	0	0	0	0	0	0	0	0	0	0	0	0	0	0	0	0	0	0	0	0	0	0	0	0	0	0	0	0	27.56	FALSE	FALSE	FALSE	365	0.018
TPRp.Gly1985Cys	TPR	0.0178907	0.0103972	0	0.0464866	0.134957	0.116279					0.0154314	0.00959785	Cys	Gly	TRUE	1	2	0	1	0	0	0	0	0	0	0	0	1	0	0	0	0	0	0	0	0	0	0	0	0	0	0	0	0	0	0	0	0	0	0	0	0	0	0	0	0	0	0	0	0	0	0	0	0	0	0	0	0	0	0	0	0	0	0	0	0	0	0	0	0	0	0	26.83	FALSE	FALSE	FALSE	365	0.018
TPTEp.Arg229Gln	TPTE	0.0178907	0.0103972	0	0.0466328	0.134957	0.116279					0.0154314	0.00959785	Gln	Arg	FALSE		2	0	1	0	0	0	0	0	0	0	0	1	0	0	0	0	0	0	0	0	0	0	0	0	0	0	0	0	0	0	0	0	0	0	0	0	0	0	0	0	0	0	0	0	0	0	0	0	0	0	0	0	0	0	0	0	0	0	0	0	0	0	0	0	0	0	27.92	FALSE	FALSE	FALSE	365	0.018
TPTEp.Glu514Ter	TPTE	0.0178907	0.0103972	0	0.0464903	0.134957	0.116279					0.0154314	0.00959785	Ter	Glu	FALSE		2	0	1	0	0	0	0	0	0	0	0	1	0	0	0	0	0	0	0	0	0	0	0	0	0	0	0	0	0	0	0	0	0	0	0	0	0	0	0	0	0	0	0	0	0	0	0	0	0	0	0	0	0	0	0	0	0	0	0	0	0	0	0	0	0	0	27.54	FALSE	FALSE	FALSE	365	0.018
TRAF3p.Leu80Met	TRAF3	0.0178907	0.0103972	0	0.0464866	0.134957	0.116279					0.0154314	0.00959785	Met	Leu	FALSE		2	0	1	0	0	0	0	0	0	0	0	1	0	0	0	0	0	0	0	0	0	0	0	0	0	0	0	0	0	0	0	0	0	0	0	0	0	0	0	0	0	0	0	0	0	0	0	0	0	0	0	0	0	0	0	0	0	0	0	0	0	0	0	0	0	0	27.1	FALSE	FALSE	FALSE	365	0.018
TRAV17p.Glu37Lys	TRAV17	0.0178907	0.0103972	0	0.0464866	0.134957	0.116279					0.0154314	0.00959785	Lys	Glu	TRUE		2	0	1	0	0	0	0	0	0	0	0	1	0	0	0	0	0	0	0	0	0	0	0	0	0	0	0	0	0	0	0	0	0	0	0	0	0	0	0	0	0	0	0	0	0	0	0	0	0	0	0	0	0	0	0	0	0	0	0	0	0	0	0	0	0	0	27.17	FALSE	FALSE	FALSE	365	0.018
TRAV26-1p.Arg108Lys	TRAV26-1	0.0178907	0.0103972	0	0.0464866	0.134957	0.116279					0.0154314	0.00959785	Lys	Arg	TRUE		2	0	1	0	0	0	0	0	0	0	0	1	0	0	0	0	0	0	0	0	0	0	0	0	0	0	0	0	0	0	0	0	0	0	0	0	0	0	0	0	0	0	0	0	0	0	0	0	0	0	0	0	0	0	0	0	0	0	0	0	0	0	0	0	0	0	27.34	FALSE	FALSE	FALSE	365	0.018
TRAV29DV5p.Ser38Arg	TRAV29DV5	0.0178907	0.0103972	0	0.0464866	0.134957	0.116279					0.0154314	0.00959785	Arg	Ser	TRUE		2	0	1	0	0	0	0	0	0	0	0	1	0	0	0	0	0	0	0	0	0	0	0	0	0	0	0	0	0	0	0	0	0	0	0	0	0	0	0	0	0	0	0	0	0	0	0	0	0	0	0	0	0	0	0	0	0	0	0	0	0	0	0	0	0	0	27.22	FALSE	FALSE	FALSE	365	0.018
TRAV8-1p.Gly10Trp	TRAV8-1	0.0178907	0.0103972	0	0.0464866	0.134957	0.116279					0.0154314	0.00959785	Trp	Gly	FALSE		2	0	1	0	0	0	0	0	0	0	0	1	0	0	0	0	0	0	0	0	0	0	0	0	0	0	0	0	0	0	0	0	0	0	0	0	0	0	0	0	0	0	0	0	0	0	0	0	0	0	0	0	0	0	0	0	0	0	0	0	0	0	0	0	0	0	27.58	FALSE	FALSE	FALSE	365	0.018
TRBC2p.Gly35Ser	TRBC2	0.0178907	0.0103972	0	0.0464866	0.134957	0.116279					0.0154314	0.00959785	Ser	Gly	TRUE		2	0	1	0	0	0	0	0	0	0	0	1	0	0	0	0	0	0	0	0	0	0	0	0	0	0	0	0	0	0	0	0	0	0	0	0	0	0	0	0	0	0	0	0	0	0	0	0	0	0	0	0	0	0	0	0	0	0	0	0	0	0	0	0	0	0	27.55	FALSE	FALSE	FALSE	365	0.018
TRBJ2-6p.Gly10Val	TRBJ2-6	0.0178907	0.0103972	0	0.0464866	0.134957	0.116279					0.0154314	0.00959785	Val	Gly	FALSE		2	0	1	0	0	0	0	0	0	0	0	1	0	0	0	0	0	0	0	0	0	0	0	0	0	0	0	0	0	0	0	0	0	0	0	0	0	0	0	0	0	0	0	0	0	0	0	0	0	0	0	0	0	0	0	0	0	0	0	0	0	0	0	0	0	0	27.9	FALSE	FALSE	FALSE	365	0.018
TRBV4-2p.Leu100Met	TRBV4-2	0.0178907	0.0103972	0	0.0464866	0.134957	0.116279					0.0154314	0.00959785	Met	Leu	FALSE		2	0	1	0	0	0	0	0	0	0	0	1	0	0	0	0	0	0	0	0	0	0	0	0	0	0	0	0	0	0	0	0	0	0	0	0	0	0	0	0	0	0	0	0	0	0	0	0	0	0	0	0	0	0	0	0	0	0	0	0	0	0	0	0	0	0	26.94	FALSE	FALSE	FALSE	365	0.018
TRBV7-8p.Gly78Arg	TRBV7-8	0.0178907	0.0103972	0	0.0464866	0.134957	0.116279					0.0154314	0.00959785	Arg	Gly	TRUE		2	0	1	0	0	0	0	0	0	0	0	1	0	0	0	0	0	0	0	0	0	0	0	0	0	0	0	0	0	0	0	0	0	0	0	0	0	0	0	0	0	0	0	0	0	0	0	0	0	0	0	0	0	0	0	0	0	0	0	0	0	0	0	0	0	0	26.81	FALSE	FALSE	FALSE	365	0.018
TRBV9p.Pro18Ser	TRBV9	0.0178907	0.0103972	0	0.0464866	0.134957	0.116279					0.0154314	0.00959785	Ser	Pro	TRUE		2	0	1	0	0	0	0	0	0	0	0	1	0	0	0	0	0	0	0	0	0	0	0	0	0	0	0	0	0	0	0	0	0	0	0	0	0	0	0	0	0	0	0	0	0	0	0	0	0	0	0	0	0	0	0	0	0	0	0	0	0	0	0	0	0	0	27.32	FALSE	FALSE	FALSE	365	0.018
TRGV3p.Gly109Val	TRGV3	0.0178907	0.0103972	0	0.0464866	0.134957	0.116279					0.0154314	0.00959785	Val	Gly	FALSE		2	0	1	0	0	0	0	0	0	0	0	1	0	0	0	0	0	0	0	0	0	0	0	0	0	0	0	0	0	0	0	0	0	0	0	0	0	0	0	0	0	0	0	0	0	0	0	0	0	0	0	0	0	0	0	0	0	0	0	0	0	0	0	0	0	0	26.85	FALSE	FALSE	FALSE	365	0.018
TRHRp.Thr371Ile	TRHR	0.0178907	0.0103972	0	0.0466328	0.134957	0.116279					0.0154314	0.00959785	Ile	Thr	FALSE		2	0	1	0	0	0	0	0	0	0	0	1	0	0	0	0	0	0	0	0	0	0	0	0	0	0	0	0	0	0	0	0	0	0	0	0	0	0	0	0	0	0	0	0	0	0	0	0	0	0	0	0	0	0	0	0	0	0	0	0	0	0	0	0	0	0	26.74	FALSE	FALSE	FALSE	365	0.018
TRIM22p.Pro440Leu	TRIM22	0.0178907	0.0103972	0	0.0464903	0.134957	0.116279					0.0154314	0.00959785	Leu	Pro	FALSE		2	0	1	0	0	0	0	0	0	0	0	1	0	0	0	0	0	0	0	0	0	0	0	0	0	0	0	0	0	0	0	0	0	0	0	0	0	0	0	0	0	0	0	0	0	0	0	0	0	0	0	0	0	0	0	0	0	0	0	0	0	0	0	0	0	0	27.23	FALSE	FALSE	FALSE	365	0.018
TRIM29p.Ala156Val	TRIM29	0.0178907	0.0103972	0	0.0464866	0.134957	0.116279					0.0154314	0.00959785	Val	Ala	FALSE		2	0	1	0	0	0	0	0	0	0	0	1	0	0	0	0	0	0	0	0	0	0	0	0	0	0	0	0	0	0	0	0	0	0	0	0	0	0	0	0	0	0	0	0	0	0	0	0	0	0	0	0	0	0	0	0	0	0	0	0	0	0	0	0	0	0	27.37	FALSE	FALSE	FALSE	365	0.018
TRIM29p.Arg150Gln	TRIM29	0.0178907	0.0103972	0	0.0464866	0.134957	0.116279					0.0154314	0.00959785	Gln	Arg	FALSE		2	0	1	0	0	0	0	0	0	0	0	1	0	0	0	0	0	0	0	0	0	0	0	0	0	0	0	0	0	0	0	0	0	0	0	0	0	0	0	0	0	0	0	0	0	0	0	0	0	0	0	0	0	0	0	0	0	0	0	0	0	0	0	0	0	0	27.07	FALSE	FALSE	FALSE	365	0.018
TRIM49p.His124Tyr	TRIM49	0.0178907	0.0103972	0	0.0464866	0.134957	0.116279					0.0154314	0.00959785	Tyr	His	TRUE		2	0	1	0	0	0	0	0	0	0	0	1	0	0	0	0	0	0	0	0	0	0	0	0	0	0	0	0	0	0	0	0	0	0	0	0	0	0	0	0	0	0	0	0	0	0	0	0	0	0	0	0	0	0	0	0	0	0	0	0	0	0	0	0	0	0	27.33	FALSE	FALSE	FALSE	365	0.018
TRIM50p.Arg73Met	TRIM50	0.0178907	0.0103972	0	0.0464866	0.134957	0.116279					0.0154314	0.00959785	Met	Arg	FALSE		2	0	1	0	0	0	0	0	0	0	0	1	0	0	0	0	0	0	0	0	0	0	0	0	0	0	0	0	0	0	0	0	0	0	0	0	0	0	0	0	0	0	0	0	0	0	0	0	0	0	0	0	0	0	0	0	0	0	0	0	0	0	0	0	0	0	26.81	FALSE	FALSE	FALSE	365	0.018
TRIOBPp.Pro1101Ser	TRIOBP	0.0178907	0.0103972	0	0.0464866	0.134957	0.116279					0.0154314	0.00959785	Ser	Pro	TRUE		2	0	1	0	0	0	0	0	0	0	0	1	0	0	0	0	0	0	0	0	0	0	0	0	0	0	0	0	0	0	0	0	0	0	0	0	0	0	0	0	0	0	0	0	0	0	0	0	0	0	0	0	0	0	0	0	0	0	0	0	0	0	0	0	0	0	26.35	FALSE	FALSE	FALSE	365	0.018
TRMT10Cp.Met356Ile	TRMT10C	0.0178907	0.0103972	0	0.0464866	0.134957	0.116279					0.0154314	0.00959785	Ile	Met	FALSE		2	0	1	0	0	0	0	0	0	0	0	1	0	0	0	0	0	0	0	0	0	0	0	0	0	0	0	0	0	0	0	0	0	0	0	0	0	0	0	0	0	0	0	0	0	0	0	0	0	0	0	0	0	0	0	0	0	0	0	0	0	0	0	0	0	0	27.3	FALSE	FALSE	FALSE	365	0.018
TRMT10Cp.Pro50Leu	TRMT10C	0.0178907	0.0103972	0	0.0464866	0.134957	0.116279					0.0154314	0.00959785	Leu	Pro	FALSE		2	0	1	0	0	0	0	0	0	0	0	1	0	0	0	0	0	0	0	0	0	0	0	0	0	0	0	0	0	0	0	0	0	0	0	0	0	0	0	0	0	0	0	0	0	0	0	0	0	0	0	0	0	0	0	0	0	0	0	0	0	0	0	0	0	0	27.11	FALSE	FALSE	FALSE	365	0.018
TRMT11p.Gly242Trp	TRMT11	0.0178907	0.0103972	0	0.0464866	0.134957	0.116279					0.0154314	0.00959785	Trp	Gly	FALSE		2	0	1	0	0	0	0	0	0	0	0	1	0	0	0	0	0	0	0	0	0	0	0	0	0	0	0	0	0	0	0	0	0	0	0	0	0	0	0	0	0	0	0	0	0	0	0	0	0	0	0	0	0	0	0	0	0	0	0	0	0	0	0	0	0	0	26.98	FALSE	FALSE	FALSE	365	0.018
TROVE2p.Pro277Ser	TROVE2	0.0178907	0.0103972	0	0.0464866	0.134957	0.116279					0.0154314	0.00959785	Ser	Pro	TRUE		2	0	1	0	0	0	0	0	0	0	0	1	0	0	0	0	0	0	0	0	0	0	0	0	0	0	0	0	0	0	0	0	0	0	0	0	0	0	0	0	0	0	0	0	0	0	0	0	0	0	0	0	0	0	0	0	0	0	0	0	0	0	0	0	0	0	27.63	FALSE	FALSE	FALSE	365	0.018
TRPC3p.Ala193Val	TRPC3	0.0178907	0.0103972	0	0.0464866	0.134957	0.116279					0.0154314	0.00959785	Val	Ala	FALSE		2	0	1	0	0	0	0	0	0	0	0	1	0	0	0	0	0	0	0	0	0	0	0	0	0	0	0	0	0	0	0	0	0	0	0	0	0	0	0	0	0	0	0	0	0	0	0	0	0	0	0	0	0	0	0	0	0	0	0	0	0	0	0	0	0	0	27.01	FALSE	FALSE	FALSE	365	0.018
TRPC4p.Trp415Ter	TRPC4	0.0178907	0.0103972	0	0.0464866	0.134957	0.116279					0.0154314	0.00959785	Ter	Trp	FALSE		2	0	1	0	0	0	0	0	0	0	0	1	0	0	0	0	0	0	0	0	0	0	0	0	0	0	0	0	0	0	0	0	0	0	0	0	0	0	0	0	0	0	0	0	0	0	0	0	0	0	0	0	0	0	0	0	0	0	0	0	0	0	0	0	0	0	27.08	FALSE	FALSE	FALSE	365	0.018
TRPM3p.Arg1238Lys	TRPM3	0.0178907	0.0103972	0	0.0464866	0.134957	0.116279					0.0154314	0.00959785	Lys	Arg	TRUE		2	0	1	0	0	0	0	0	0	0	0	1	0	0	0	0	0	0	0	0	0	0	0	0	0	0	0	0	0	0	0	0	0	0	0	0	0	0	0	0	0	0	0	0	0	0	0	0	0	0	0	0	0	0	0	0	0	0	0	0	0	0	0	0	0	0	27.26	FALSE	FALSE	FALSE	365	0.018
TRPV4p.Arg320Gln	TRPV4	0.0178907	0.0103972	0	0.0464866	0.134957	0.116279					0.0154314	0.00959785	Gln	Arg	FALSE		2	0	1	0	0	0	0	0	0	0	0	1	0	0	0	0	0	0	0	0	0	0	0	0	0	0	0	0	0	0	0	0	0	0	0	0	0	0	0	0	0	0	0	0	0	0	0	0	0	0	0	0	0	0	0	0	0	0	0	0	0	0	0	0	0	0	27.1	FALSE	FALSE	FALSE	365	0.018
TRPV5p.Gly388Glu	TRPV5	0.0178907	0.0103972	0	0.0464866	0.134957	0.116279					0.0154314	0.00959785	Glu	Gly	FALSE		2	0	1	0	0	0	0	0	0	0	0	1	0	0	0	0	0	0	0	0	0	0	0	0	0	0	0	0	0	0	0	0	0	0	0	0	0	0	0	0	0	0	0	0	0	0	0	0	0	0	0	0	0	0	0	0	0	0	0	0	0	0	0	0	0	0	27.4	FALSE	FALSE	FALSE	365	0.018
TRPV6p.Gly149Val	TRPV6	0.0178907	0.0103972	0	0.0464866	0.134957	0.116279					0.0154314	0.00959785	Val	Gly	FALSE		2	0	1	0	0	0	0	0	0	0	0	1	0	0	0	0	0	0	0	0	0	0	0	0	0	0	0	0	0	0	0	0	0	0	0	0	0	0	0	0	0	0	0	0	0	0	0	0	0	0	0	0	0	0	0	0	0	0	0	0	0	0	0	0	0	0	27.12	FALSE	FALSE	FALSE	365	0.018
TRRAPp.Arg107Cys	TRRAP	0.0178907	0.0103972	0	0.0464866	0.134957	0.116279					0.0154314	0.00959785	Cys	Arg	TRUE	1	2	0	1	0	0	0	0	0	0	0	0	1	0	0	0	0	0	0	0	0	0	0	0	0	0	0	0	0	0	0	0	0	0	0	0	0	0	0	0	0	0	0	0	0	0	0	0	0	0	0	0	0	0	0	0	0	0	0	0	0	0	0	0	0	0	0	26.84	FALSE	FALSE	FALSE	365	0.018
TSHZ3p.Asp242Asn	TSHZ3	0.0178907	0.0103972	0	0.0464866	0.134957	0.116279					0.0154314	0.00959785	Asn	Asp	FALSE		2	0	1	0	0	0	0	0	0	0	0	1	0	0	0	0	0	0	0	0	0	0	0	0	0	0	0	0	0	0	0	0	0	0	0	0	0	0	0	0	0	0	0	0	0	0	0	0	0	0	0	0	0	0	0	0	0	0	0	0	0	0	0	0	0	0	27.21	FALSE	FALSE	FALSE	365	0.018
TSHZ3p.Gly677Val	TSHZ3	0.0178907	0.0103972	0	0.0464866	0.134957	0.116279					0.0154314	0.00959785	Val	Gly	FALSE		2	0	1	0	0	0	0	0	0	0	0	1	0	0	0	0	0	0	0	0	0	0	0	0	0	0	0	0	0	0	0	0	0	0	0	0	0	0	0	0	0	0	0	0	0	0	0	0	0	0	0	0	0	0	0	0	0	0	0	0	0	0	0	0	0	0	27.36	FALSE	FALSE	FALSE	365	0.018
TSKSp.Gln280His	TSKS	0.0178907	0.0103972	0	0.0464866	0.134957	0.116279					0.0154314	0.00959785	His	Gln	TRUE		2	0	1	0	0	0	0	0	0	0	0	1	0	0	0	0	0	0	0	0	0	0	0	0	0	0	0	0	0	0	0	0	0	0	0	0	0	0	0	0	0	0	0	0	0	0	0	0	0	0	0	0	0	0	0	0	0	0	0	0	0	0	0	0	0	0	26.88	FALSE	FALSE	FALSE	365	0.018
TSNARE1p.Pro369Leu	TSNARE1	0.0178907	0.0103972	0	0.0464866	0.134957	0.116279					0.0154314	0.00959785	Leu	Pro	FALSE		2	0	1	0	0	0	0	0	0	0	0	1	0	0	0	0	0	0	0	0	0	0	0	0	0	0	0	0	0	0	0	0	0	0	0	0	0	0	0	0	0	0	0	0	0	0	0	0	0	0	0	0	0	0	0	0	0	0	0	0	0	0	0	0	0	0	27.6	FALSE	FALSE	FALSE	365	0.018
TSPAN18p.Glu180Lys	TSPAN18	0.0178907	0.0103972	0	0.0464903	0.134957	0.116279					0.0154314	0.00959785	Lys	Glu	TRUE		2	0	1	0	0	0	0	0	0	0	0	1	0	0	0	0	0	0	0	0	0	0	0	0	0	0	0	0	0	0	0	0	0	0	0	0	0	0	0	0	0	0	0	0	0	0	0	0	0	0	0	0	0	0	0	0	0	0	0	0	0	0	0	0	0	0	27.68	FALSE	FALSE	FALSE	365	0.018
TSPAN1p.Asp35Asn	TSPAN1	0.0178907	0.0103972	0	0.0464866	0.134957	0.116279					0.0154314	0.00959785	Asn	Asp	FALSE		2	0	1	0	0	0	0	0	0	0	0	1	0	0	0	0	0	0	0	0	0	0	0	0	0	0	0	0	0	0	0	0	0	0	0	0	0	0	0	0	0	0	0	0	0	0	0	0	0	0	0	0	0	0	0	0	0	0	0	0	0	0	0	0	0	0	26.87	FALSE	FALSE	FALSE	365	0.018
TSSK1Bp.Gly278Glu	TSSK1B	0.0178907	0.0103972	0	0.0464866	0.134957	0.116279					0.0154314	0.00959785	Glu	Gly	FALSE		2	0	1	0	0	0	0	0	0	0	0	1	0	0	0	0	0	0	0	0	0	0	0	0	0	0	0	0	0	0	0	0	0	0	0	0	0	0	0	0	0	0	0	0	0	0	0	0	0	0	0	0	0	0	0	0	0	0	0	0	0	0	0	0	0	0	27.82	FALSE	FALSE	FALSE	365	0.018
TTC12p.Lys441Asn	TTC12	0.0178907	0.0103972	0	0.0464866	0.134957	0.116279					0.0154314	0.00959785	Asn	Lys	FALSE		2	0	1	0	0	0	0	0	0	0	0	1	0	0	0	0	0	0	0	0	0	0	0	0	0	0	0	0	0	0	0	0	0	0	0	0	0	0	0	0	0	0	0	0	0	0	0	0	0	0	0	0	0	0	0	0	0	0	0	0	0	0	0	0	0	0	27.53	FALSE	FALSE	FALSE	365	0.018
TTC14p.Arg347Cys	TTC14	0.0178907	0.0103972	0	0.0464866	0.134957	0.116279					0.0154314	0.00959785	Cys	Arg	TRUE		2	0	1	0	0	0	0	0	0	0	0	1	0	0	0	0	0	0	0	0	0	0	0	0	0	0	0	0	0	0	0	0	0	0	0	0	0	0	0	0	0	0	0	0	0	0	0	0	0	0	0	0	0	0	0	0	0	0	0	0	0	0	0	0	0	0	27.89	FALSE	FALSE	FALSE	365	0.018
TTLL4p.Trp601Leu	TTLL4	0.0178907	0.0103972	0	0.0464866	0.134957	0.116279					0.0154314	0.00959785	Leu	Trp	FALSE		2	0	1	0	0	0	0	0	0	0	0	1	0	0	0	0	0	0	0	0	0	0	0	0	0	0	0	0	0	0	0	0	0	0	0	0	0	0	0	0	0	0	0	0	0	0	0	0	0	0	0	0	0	0	0	0	0	0	0	0	0	0	0	0	0	0	26.46	FALSE	FALSE	FALSE	365	0.018
TTLL9p.Gly221Arg	TTLL9	0.0178907	0.0103972	0	0.0466328	0.134957	0.116279					0.0154314	0.00959785	Arg	Gly	TRUE		2	0	1	0	0	0	0	0	0	0	0	1	0	0	0	0	0	0	0	0	0	0	0	0	0	0	0	0	0	0	0	0	0	0	0	0	0	0	0	0	0	0	0	0	0	0	0	0	0	0	0	0	0	0	0	0	0	0	0	0	0	0	0	0	0	0	26.72	FALSE	FALSE	FALSE	365	0.018
TTNp.Glu28489Lys	TTN	0.0178907	0.0103972	0	0.0464866	0.134957	0.116279					0.0154314	0.00959785	Lys	Glu	TRUE		2	0	1	0	0	0	0	0	0	0	0	1	0	0	0	0	0	0	0	0	0	0	0	0	0	0	0	0	0	0	0	0	0	0	0	0	0	0	0	0	0	0	0	0	0	0	0	0	0	0	0	0	0	0	0	0	0	0	0	0	0	0	0	0	0	0	26.2	FALSE	FALSE	FALSE	365	0.018
TTYH3p.Pro429Leu	TTYH3	0.0178907	0.0103972	0	0.0464866	0.134957	0.116279					0.0154314	0.00959785	Leu	Pro	FALSE		2	0	1	0	0	0	0	0	0	0	0	1	0	0	0	0	0	0	0	0	0	0	0	0	0	0	0	0	0	0	0	0	0	0	0	0	0	0	0	0	0	0	0	0	0	0	0	0	0	0	0	0	0	0	0	0	0	0	0	0	0	0	0	0	0	0	27.46	FALSE	FALSE	FALSE	365	0.018
TUBA3Dp.Glu77Lys	TUBA3D	0.0178907	0.0103972	0	0.0464866	0.134957	0.116279					0.0154314	0.00959785	Lys	Glu	TRUE		2	0	1	0	0	0	0	0	0	0	0	1	0	0	0	0	0	0	0	0	0	0	0	0	0	0	0	0	0	0	0	0	0	0	0	0	0	0	0	0	0	0	0	0	0	0	0	0	0	0	0	0	0	0	0	0	0	0	0	0	0	0	0	0	0	0	26.39	FALSE	FALSE	FALSE	365	0.018
TUBB2Bp.Ala430Val	TUBB2B	0.0178907	0.0103972	0	0.0464866	0.134957	0.116279					0.0154314	0.00959785	Val	Ala	FALSE		2	0	1	0	0	0	0	0	0	0	0	1	0	0	0	0	0	0	0	0	0	0	0	0	0	0	0	0	0	0	0	0	0	0	0	0	0	0	0	0	0	0	0	0	0	0	0	0	0	0	0	0	0	0	0	0	0	0	0	0	0	0	0	0	0	0	27.17	FALSE	FALSE	FALSE	365	0.018
TUBE1p.Lys161Asn	TUBE1	0.0178907	0.0103972	0	0.0464866	0.134957	0.116279					0.0154314	0.00959785	Asn	Lys	FALSE		2	0	1	0	0	0	0	0	0	0	0	1	0	0	0	0	0	0	0	0	0	0	0	0	0	0	0	0	0	0	0	0	0	0	0	0	0	0	0	0	0	0	0	0	0	0	0	0	0	0	0	0	0	0	0	0	0	0	0	0	0	0	0	0	0	0	27.19	FALSE	FALSE	FALSE	365	0.018
TULP3p.Gly317Cys	TULP3	0.0178907	0.0103972	0	0.0464866	0.134957	0.116279					0.0154314	0.00959785	Cys	Gly	TRUE		2	0	1	0	0	0	0	0	0	0	0	1	0	0	0	0	0	0	0	0	0	0	0	0	0	0	0	0	0	0	0	0	0	0	0	0	0	0	0	0	0	0	0	0	0	0	0	0	0	0	0	0	0	0	0	0	0	0	0	0	0	0	0	0	0	0	26.29	FALSE	FALSE	FALSE	365	0.018
UBA2p.His43Asn	UBA2	0.0178907	0.0103972	0	0.0464866	0.134957	0.116279					0.0154314	0.00959785	Asn	His	FALSE		2	0	1	0	0	0	0	0	0	0	0	1	0	0	0	0	0	0	0	0	0	0	0	0	0	0	0	0	0	0	0	0	0	0	0	0	0	0	0	0	0	0	0	0	0	0	0	0	0	0	0	0	0	0	0	0	0	0	0	0	0	0	0	0	0	0	26.9	FALSE	FALSE	FALSE	365	0.018
UBAC1p.Pro235Gln	UBAC1	0.0178907	0.0103972	0	0.0464866	0.134957	0.116279					0.0154314	0.00959785	Gln	Pro	FALSE		2	0	1	0	0	0	0	0	0	0	0	1	0	0	0	0	0	0	0	0	0	0	0	0	0	0	0	0	0	0	0	0	0	0	0	0	0	0	0	0	0	0	0	0	0	0	0	0	0	0	0	0	0	0	0	0	0	0	0	0	0	0	0	0	0	0	27.36	FALSE	FALSE	FALSE	365	0.018
UBAP1p.Met102Ile	UBAP1	0.0178907	0.0103972	0	0.0464866	0.134957	0.116279					0.0154314	0.00959785	Ile	Met	FALSE		2	0	1	0	0	0	0	0	0	0	0	1	0	0	0	0	0	0	0	0	0	0	0	0	0	0	0	0	0	0	0	0	0	0	0	0	0	0	0	0	0	0	0	0	0	0	0	0	0	0	0	0	0	0	0	0	0	0	0	0	0	0	0	0	0	0	26.88	FALSE	FALSE	FALSE	365	0.018
UGT2B15p.Met39Ile	UGT2B15	0.0178907	0.0103972	0	0.0464866	0.134957	0.116279					0.0154314	0.00959785	Ile	Met	FALSE		2	0	1	0	0	0	0	0	0	0	0	1	0	0	0	0	0	0	0	0	0	0	0	0	0	0	0	0	0	0	0	0	0	0	0	0	0	0	0	0	0	0	0	0	0	0	0	0	0	0	0	0	0	0	0	0	0	0	0	0	0	0	0	0	0	0	27.02	FALSE	FALSE	FALSE	365	0.018
UGT2B28p.Phe519Leu	UGT2B28	0.0178907	0.0103972	0	0.0466328	0.134957	0.116279					0.0154314	0.00959785	Leu	Phe	FALSE		2	0	1	0	0	0	0	0	0	0	0	1	0	0	0	0	0	0	0	0	0	0	0	0	0	0	0	0	0	0	0	0	0	0	0	0	0	0	0	0	0	0	0	0	0	0	0	0	0	0	0	0	0	0	0	0	0	0	0	0	0	0	0	0	0	0	26.45	FALSE	FALSE	FALSE	365	0.018
UGT2B4p.Asp44Asn	UGT2B4	0.0178907	0.0103972	0	0.0464866	0.134957	0.116279					0.0154314	0.00959785	Asn	Asp	FALSE		2	0	1	0	0	0	0	0	0	0	0	1	0	0	0	0	0	0	0	0	0	0	0	0	0	0	0	0	0	0	0	0	0	0	0	0	0	0	0	0	0	0	0	0	0	0	0	0	0	0	0	0	0	0	0	0	0	0	0	0	0	0	0	0	0	0	26.95	FALSE	FALSE	FALSE	365	0.018
UNC13Cp.Gln611His	UNC13C	0.0178907	0.0103972	0	0.0464866	0.134957	0.116279					0.0154314	0.00959785	His	Gln	TRUE		2	0	1	0	0	0	0	0	0	0	0	1	0	0	0	0	0	0	0	0	0	0	0	0	0	0	0	0	0	0	0	0	0	0	0	0	0	0	0	0	0	0	0	0	0	0	0	0	0	0	0	0	0	0	0	0	0	0	0	0	0	0	0	0	0	0	27.01	FALSE	FALSE	FALSE	365	0.018
UNC45Bp.Asp373Asn	UNC45B	0.0178907	0.0103972	0	0.0464866	0.134957	0.116279					0.0154314	0.00959785	Asn	Asp	FALSE		2	0	1	0	0	0	0	0	0	0	0	1	0	0	0	0	0	0	0	0	0	0	0	0	0	0	0	0	0	0	0	0	0	0	0	0	0	0	0	0	0	0	0	0	0	0	0	0	0	0	0	0	0	0	0	0	0	0	0	0	0	0	0	0	0	0	27.67	FALSE	FALSE	FALSE	365	0.018
UNC5CLp.Gly41Trp	UNC5CL	0.0178907	0.0103972	0	0.0466328	0.134957	0.116279					0.0154314	0.00959785	Trp	Gly	FALSE		2	0	1	0	0	0	0	0	0	0	0	1	0	0	0	0	0	0	0	0	0	0	0	0	0	0	0	0	0	0	0	0	0	0	0	0	0	0	0	0	0	0	0	0	0	0	0	0	0	0	0	0	0	0	0	0	0	0	0	0	0	0	0	0	0	0	27.38	FALSE	FALSE	FALSE	365	0.018
UROSp.Pro44Ser	UROS	0.0178907	0.0103972	0	0.0464866	0.134957	0.116279					0.0154314	0.00959785	Ser	Pro	TRUE		2	0	1	0	0	0	0	0	0	0	0	1	0	0	0	0	0	0	0	0	0	0	0	0	0	0	0	0	0	0	0	0	0	0	0	0	0	0	0	0	0	0	0	0	0	0	0	0	0	0	0	0	0	0	0	0	0	0	0	0	0	0	0	0	0	0	26.94	FALSE	FALSE	FALSE	365	0.018
USH2Ap.Arg1930Leu	USH2A	0.0178907	0.0103972	0	0.0500063	0.134957	0.116279					0.0154314	0.00959785	Leu	Arg	FALSE		2	0	1	0	0	0	0	0	0	0	0	1	0	0	0	0	0	0	0	0	0	0	0	0	0	0	0	0	0	0	0	0	0	0	0	0	0	0	0	0	0	0	0	0	0	0	0	0	0	0	0	0	0	0	0	0	0	0	0	0	0	0	0	0	0	0	27.11	FALSE	FALSE	FALSE	365	0.018
USH2Ap.Gly4534Glu	USH2A	0.0178907	0.0103972	0	0.0464866	0.134957	0.116279					0.0154314	0.00959785	Glu	Gly	FALSE		2	0	1	0	0	0	0	0	0	0	0	1	0	0	0	0	0	0	0	0	0	0	0	0	0	0	0	0	0	0	0	0	0	0	0	0	0	0	0	0	0	0	0	0	0	0	0	0	0	0	0	0	0	0	0	0	0	0	0	0	0	0	0	0	0	0	27.28	FALSE	FALSE	FALSE	365	0.018
USH2Ap.Gly679Arg	USH2A	0.0178907	0.0103972	0	0.0464866	0.134957	0.116279					0.0154314	0.00959785	Arg	Gly	TRUE		2	0	1	0	0	0	0	0	0	0	0	1	0	0	0	0	0	0	0	0	0	0	0	0	0	0	0	0	0	0	0	0	0	0	0	0	0	0	0	0	0	0	0	0	0	0	0	0	0	0	0	0	0	0	0	0	0	0	0	0	0	0	0	0	0	0	26.58	FALSE	FALSE	FALSE	365	0.018
USHBP1p.Gly155Arg	USHBP1	0.0178907	0.0103972	0	0.0464866	0.134957	0.116279					0.0154314	0.00959785	Arg	Gly	TRUE		2	0	1	0	0	0	0	0	0	0	0	1	0	0	0	0	0	0	0	0	0	0	0	0	0	0	0	0	0	0	0	0	0	0	0	0	0	0	0	0	0	0	0	0	0	0	0	0	0	0	0	0	0	0	0	0	0	0	0	0	0	0	0	0	0	0	26.68	FALSE	FALSE	FALSE	365	0.018
USHBP1p.Gly552Arg	USHBP1	0.0178907	0.0103972	0	0.0464866	0.134957	0.116279					0.0154314	0.00959785	Arg	Gly	TRUE		2	0	1	0	0	0	0	0	0	0	0	1	0	0	0	0	0	0	0	0	0	0	0	0	0	0	0	0	0	0	0	0	0	0	0	0	0	0	0	0	0	0	0	0	0	0	0	0	0	0	0	0	0	0	0	0	0	0	0	0	0	0	0	0	0	0	26.63	FALSE	FALSE	FALSE	365	0.018
USP13p.Trp182Leu	USP13	0.0178907	0.0103972	0	0.0464866	0.134957	0.116279					0.0154314	0.00959785	Leu	Trp	FALSE		2	0	1	0	0	0	0	0	0	0	0	1	0	0	0	0	0	0	0	0	0	0	0	0	0	0	0	0	0	0	0	0	0	0	0	0	0	0	0	0	0	0	0	0	0	0	0	0	0	0	0	0	0	0	0	0	0	0	0	0	0	0	0	0	0	0	27.02	FALSE	FALSE	FALSE	365	0.018
USP15p.Ser587Ter	USP15	0.0178907	0.0103972	0	0.0464866	0.134957	0.116279					0.0154314	0.00959785	Ter	Ser	FALSE		2	0	1	0	0	0	0	0	0	0	0	1	0	0	0	0	0	0	0	0	0	0	0	0	0	0	0	0	0	0	0	0	0	0	0	0	0	0	0	0	0	0	0	0	0	0	0	0	0	0	0	0	0	0	0	0	0	0	0	0	0	0	0	0	0	0	26.4	FALSE	FALSE	FALSE	365	0.018
USP28p.Arg121Ile	USP28	0.0178907	0.0103972	0	0.0500063	0.134957	0.116279					0.0154314	0.00959785	Ile	Arg	FALSE		2	0	1	0	0	0	0	0	0	0	0	1	0	0	0	0	0	0	0	0	0	0	0	0	0	0	0	0	0	0	0	0	0	0	0	0	0	0	0	0	0	0	0	0	0	0	0	0	0	0	0	0	0	0	0	0	0	0	0	0	0	0	0	0	0	0	26.71	FALSE	FALSE	FALSE	365	0.018
USP34p.Leu3169Arg	USP34	0.0178907	0.0103972	0	0.0464866	0.134957	0.116279					0.0154314	0.00959785	Arg	Leu	TRUE		2	0	1	0	0	0	0	0	0	0	0	1	0	0	0	0	0	0	0	0	0	0	0	0	0	0	0	0	0	0	0	0	0	0	0	0	0	0	0	0	0	0	0	0	0	0	0	0	0	0	0	0	0	0	0	0	0	0	0	0	0	0	0	0	0	0	27.07	FALSE	FALSE	FALSE	365	0.018
USP44p.Pro491His	USP44	0.0178907	0.0103972	0	0.0464866	0.134957	0.116279					0.0154314	0.00959785	His	Pro	TRUE	2	2	0	1	0	0	0	0	0	0	0	0	1	0	0	0	0	0	0	0	0	0	0	0	0	0	0	0	0	0	0	0	0	0	0	0	0	0	0	0	0	0	0	0	0	0	0	0	0	0	0	0	0	0	0	0	0	0	0	0	0	0	0	0	0	0	0	26.97	FALSE	FALSE	FALSE	365	0.018
UTP20p.Ser299Leu	UTP20	0.0178907	0.0103972	0	0.0464866	0.134957	0.116279					0.0154314	0.00959785	Leu	Ser	FALSE		2	0	1	0	0	0	0	0	0	0	0	1	0	0	0	0	0	0	0	0	0	0	0	0	0	0	0	0	0	0	0	0	0	0	0	0	0	0	0	0	0	0	0	0	0	0	0	0	0	0	0	0	0	0	0	0	0	0	0	0	0	0	0	0	0	0	26.64	FALSE	FALSE	FALSE	365	0.018
UTS2Rp.Gly119Trp	UTS2R	0.0178907	0.0103972	0	0.0464866	0.134957	0.116279					0.0154314	0.00959785	Trp	Gly	FALSE		2	0	1	0	0	0	0	0	0	0	0	1	0	0	0	0	0	0	0	0	0	0	0	0	0	0	0	0	0	0	0	0	0	0	0	0	0	0	0	0	0	0	0	0	0	0	0	0	0	0	0	0	0	0	0	0	0	0	0	0	0	0	0	0	0	0	27.72	FALSE	FALSE	FALSE	365	0.018
VCPp.Pro23Leu	VCP	0.0178907	0.0103972	0	0.0464866	0.134957	0.116279					0.0154314	0.00959785	Leu	Pro	FALSE		2	0	1	0	0	0	0	0	0	0	0	1	0	0	0	0	0	0	0	0	0	0	0	0	0	0	0	0	0	0	0	0	0	0	0	0	0	0	0	0	0	0	0	0	0	0	0	0	0	0	0	0	0	0	0	0	0	0	0	0	0	0	0	0	0	0	26.99	FALSE	FALSE	FALSE	365	0.018
VEGFCp.Gln351Ter	VEGFC	0.0178907	0.0103972	0	0.0464866	0.134957	0.116279					0.0154314	0.00959785	Ter	Gln	FALSE		2	0	1	0	0	0	0	0	0	0	0	1	0	0	0	0	0	0	0	0	0	0	0	0	0	0	0	0	0	0	0	0	0	0	0	0	0	0	0	0	0	0	0	0	0	0	0	0	0	0	0	0	0	0	0	0	0	0	0	0	0	0	0	0	0	0	27.09	FALSE	FALSE	FALSE	365	0.018
VN1R1p.Asp25Asn	VN1R1	0.0178907	0.0103972	0	0.0464866	0.134957	0.116279					0.0154314	0.00959785	Asn	Asp	FALSE		2	0	1	0	0	0	0	0	0	0	0	1	0	0	0	0	0	0	0	0	0	0	0	0	0	0	0	0	0	0	0	0	0	0	0	0	0	0	0	0	0	0	0	0	0	0	0	0	0	0	0	0	0	0	0	0	0	0	0	0	0	0	0	0	0	0	27.04	FALSE	FALSE	FALSE	365	0.018
VNN1p.Met239Ile	VNN1	0.0178907	0.0103972	0	0.0464866	0.134957	0.116279					0.0154314	0.00959785	Ile	Met	FALSE		2	0	1	0	0	0	0	0	0	0	0	1	0	0	0	0	0	0	0	0	0	0	0	0	0	0	0	0	0	0	0	0	0	0	0	0	0	0	0	0	0	0	0	0	0	0	0	0	0	0	0	0	0	0	0	0	0	0	0	0	0	0	0	0	0	0	28.28	FALSE	FALSE	FALSE	365	0.018
VPS13Dp.Pro1847Thr	VPS13D	0.0178907	0.0103972	0	0.0464866	0.134957	0.116279					0.0154314	0.00959785	Thr	Pro	TRUE		2	0	1	0	0	0	0	0	0	0	0	1	0	0	0	0	0	0	0	0	0	0	0	0	0	0	0	0	0	0	0	0	0	0	0	0	0	0	0	0	0	0	0	0	0	0	0	0	0	0	0	0	0	0	0	0	0	0	0	0	0	0	0	0	0	0	26.75	FALSE	FALSE	FALSE	365	0.018
VPS41p.Gly10Trp	VPS41	0.0178907	0.0103972	0	0.0464866	0.134957	0.116279					0.0154314	0.00959785	Trp	Gly	FALSE		2	0	1	0	0	0	0	0	0	0	0	1	0	0	0	0	0	0	0	0	0	0	0	0	0	0	0	0	0	0	0	0	0	0	0	0	0	0	0	0	0	0	0	0	0	0	0	0	0	0	0	0	0	0	0	0	0	0	0	0	0	0	0	0	0	0	26.94	FALSE	FALSE	FALSE	365	0.018
VPS9D1p.Gly627Glu	VPS9D1	0.0178907	0.0103972	0	0.0464866	0.134957	0.116279					0.0154314	0.00959785	Glu	Gly	FALSE		2	0	1	0	0	0	0	0	0	0	0	1	0	0	0	0	0	0	0	0	0	0	0	0	0	0	0	0	0	0	0	0	0	0	0	0	0	0	0	0	0	0	0	0	0	0	0	0	0	0	0	0	0	0	0	0	0	0	0	0	0	0	0	0	0	0	27.2	FALSE	FALSE	FALSE	365	0.018
VSX2p.Gln193His	VSX2	0.0178907	0.0103972	0	0.0464866	0.134957	0.116279					0.0154314	0.00959785	His	Gln	TRUE		2	0	1	0	0	0	0	0	0	0	0	1	0	0	0	0	0	0	0	0	0	0	0	0	0	0	0	0	0	0	0	0	0	0	0	0	0	0	0	0	0	0	0	0	0	0	0	0	0	0	0	0	0	0	0	0	0	0	0	0	0	0	0	0	0	0	26.67	FALSE	FALSE	FALSE	365	0.018
VWA3Ap.Leu614Ile	VWA3A	0.0178907	0.0103972	0	0.0464866	0.134957	0.116279					0.0154314	0.00959785	Ile	Leu	FALSE		2	0	1	0	0	0	0	0	0	0	0	1	0	0	0	0	0	0	0	0	0	0	0	0	0	0	0	0	0	0	0	0	0	0	0	0	0	0	0	0	0	0	0	0	0	0	0	0	0	0	0	0	0	0	0	0	0	0	0	0	0	0	0	0	0	0	26.62	FALSE	FALSE	FALSE	365	0.018
VWFp.Glu1522Asp	VWF	0.0178907	0.0103972	0	0.0464866	0.134957	0.116279					0.0154314	0.00959785	Asp	Glu	FALSE		2	0	1	0	0	0	0	0	0	0	0	1	0	0	0	0	0	0	0	0	0	0	0	0	0	0	0	0	0	0	0	0	0	0	0	0	0	0	0	0	0	0	0	0	0	0	0	0	0	0	0	0	0	0	0	0	0	0	0	0	0	0	0	0	0	0	26.86	FALSE	FALSE	FALSE	365	0.018
VWFp.Pro1749Thr	VWF	0.0178907	0.0103972	0	0.0500063	0.134957	0.116279					0.0154314	0.00959785	Thr	Pro	TRUE		2	0	1	0	0	0	0	0	0	0	0	1	0	0	0	0	0	0	0	0	0	0	0	0	0	0	0	0	0	0	0	0	0	0	0	0	0	0	0	0	0	0	0	0	0	0	0	0	0	0	0	0	0	0	0	0	0	0	0	0	0	0	0	0	0	0	28.3	FALSE	FALSE	FALSE	365	0.018
WAPALp.Asp423Asn	WAPAL	0.0178907	0.0103972	0	0.0464866	0.134957	0.116279					0.0154314	0.00959785	Asn	Asp	FALSE		2	0	1	0	0	0	0	0	0	0	0	1	0	0	0	0	0	0	0	0	0	0	0	0	0	0	0	0	0	0	0	0	0	0	0	0	0	0	0	0	0	0	0	0	0	0	0	0	0	0	0	0	0	0	0	0	0	0	0	0	0	0	0	0	0	0	26.04	FALSE	FALSE	FALSE	365	0.018
WDR17p.Pro558Thr	WDR17	0.0178907	0.0103972	0	0.0464866	0.134957	0.116279					0.0154314	0.00959785	Thr	Pro	TRUE		2	0	1	0	0	0	0	0	0	0	0	1	0	0	0	0	0	0	0	0	0	0	0	0	0	0	0	0	0	0	0	0	0	0	0	0	0	0	0	0	0	0	0	0	0	0	0	0	0	0	0	0	0	0	0	0	0	0	0	0	0	0	0	0	0	0	27.76	FALSE	FALSE	FALSE	365	0.018
WDR37p.Arg156Leu	WDR37	0.0178907	0.0103972	0	0.0464866	0.134957	0.116279					0.0154314	0.00959785	Leu	Arg	FALSE		2	0	1	0	0	0	0	0	0	0	0	1	0	0	0	0	0	0	0	0	0	0	0	0	0	0	0	0	0	0	0	0	0	0	0	0	0	0	0	0	0	0	0	0	0	0	0	0	0	0	0	0	0	0	0	0	0	0	0	0	0	0	0	0	0	0	26.64	FALSE	FALSE	FALSE	365	0.018
WDR44p.Trp833Ter	WDR44	0.0178907	0.0103972	0	0.0464866	0.134957	0.116279					0.0154314	0.00959785	Ter	Trp	FALSE		2	0	1	0	0	0	0	0	0	0	0	1	0	0	0	0	0	0	0	0	0	0	0	0	0	0	0	0	0	0	0	0	0	0	0	0	0	0	0	0	0	0	0	0	0	0	0	0	0	0	0	0	0	0	0	0	0	0	0	0	0	0	0	0	0	0	26.91	FALSE	FALSE	FALSE	365	0.018
WDR59p.Glu204Ter	WDR59	0.0178907	0.0103972	0	0.0464866	0.134957	0.116279					0.0154314	0.00959785	Ter	Glu	FALSE		2	0	1	0	0	0	0	0	0	0	0	1	0	0	0	0	0	0	0	0	0	0	0	0	0	0	0	0	0	0	0	0	0	0	0	0	0	0	0	0	0	0	0	0	0	0	0	0	0	0	0	0	0	0	0	0	0	0	0	0	0	0	0	0	0	0	26.48	FALSE	FALSE	FALSE	365	0.018
WDR75p.Gly267Cys	WDR75	0.0178907	0.0103972	0	0.0464866	0.134957	0.116279					0.0154314	0.00959785	Cys	Gly	TRUE		2	0	1	0	0	0	0	0	0	0	0	1	0	0	0	0	0	0	0	0	0	0	0	0	0	0	0	0	0	0	0	0	0	0	0	0	0	0	0	0	0	0	0	0	0	0	0	0	0	0	0	0	0	0	0	0	0	0	0	0	0	0	0	0	0	0	27.71	FALSE	FALSE	FALSE	365	0.018
WDR90p.Arg283Leu	WDR90	0.0178907	0.0103972	0	0.0464866	0.134957	0.116279					0.0154314	0.00959785	Leu	Arg	FALSE		2	0	1	0	0	0	0	0	0	0	0	1	0	0	0	0	0	0	0	0	0	0	0	0	0	0	0	0	0	0	0	0	0	0	0	0	0	0	0	0	0	0	0	0	0	0	0	0	0	0	0	0	0	0	0	0	0	0	0	0	0	0	0	0	0	0	26.86	FALSE	FALSE	FALSE	365	0.018
WDR91p.Gly605Trp	WDR91	0.0178907	0.0103972	0	0.0464866	0.134957	0.116279					0.0154314	0.00959785	Trp	Gly	FALSE		2	0	1	0	0	0	0	0	0	0	0	1	0	0	0	0	0	0	0	0	0	0	0	0	0	0	0	0	0	0	0	0	0	0	0	0	0	0	0	0	0	0	0	0	0	0	0	0	0	0	0	0	0	0	0	0	0	0	0	0	0	0	0	0	0	0	27.33	FALSE	FALSE	FALSE	365	0.018
WHSC1p.Gly865Cys	WHSC1	0.0178907	0.0103972	0	0.0466328	0.134957	0.116279					0.0154314	0.00959785	Cys	Gly	TRUE		2	0	1	0	0	0	0	0	0	0	0	1	0	0	0	0	0	0	0	0	0	0	0	0	0	0	0	0	0	0	0	0	0	0	0	0	0	0	0	0	0	0	0	0	0	0	0	0	0	0	0	0	0	0	0	0	0	0	0	0	0	0	0	0	0	0	27.1	FALSE	FALSE	FALSE	365	0.018
WIPF2p.Pro177His	WIPF2	0.0178907	0.0103972	0	0.0464866	0.134957	0.116279					0.0154314	0.00959785	His	Pro	TRUE		2	0	1	0	0	0	0	0	0	0	0	1	0	0	0	0	0	0	0	0	0	0	0	0	0	0	0	0	0	0	0	0	0	0	0	0	0	0	0	0	0	0	0	0	0	0	0	0	0	0	0	0	0	0	0	0	0	0	0	0	0	0	0	0	0	0	27.34	FALSE	FALSE	FALSE	365	0.018
WISP1p.Gly120Cys	WISP1	0.0178907	0.0103972	0	0.0464866	0.134957	0.116279					0.0154314	0.00959785	Cys	Gly	TRUE		2	0	1	0	0	0	0	0	0	0	0	1	0	0	0	0	0	0	0	0	0	0	0	0	0	0	0	0	0	0	0	0	0	0	0	0	0	0	0	0	0	0	0	0	0	0	0	0	0	0	0	0	0	0	0	0	0	0	0	0	0	0	0	0	0	0	27.22	FALSE	FALSE	FALSE	365	0.018
WLSp.Gly527Glu	WLS	0.0178907	0.0103972	0	0.0464866	0.134957	0.116279					0.0154314	0.00959785	Glu	Gly	FALSE		2	0	1	0	0	0	0	0	0	0	0	1	0	0	0	0	0	0	0	0	0	0	0	0	0	0	0	0	0	0	0	0	0	0	0	0	0	0	0	0	0	0	0	0	0	0	0	0	0	0	0	0	0	0	0	0	0	0	0	0	0	0	0	0	0	0	26.99	FALSE	FALSE	FALSE	365	0.018
WNK3p.Gly535Val	WNK3	0.0178907	0.0103972	0	0.0464866	0.134957	0.116279					0.0154314	0.00959785	Val	Gly	FALSE		2	0	1	0	0	0	0	0	0	0	0	1	0	0	0	0	0	0	0	0	0	0	0	0	0	0	0	0	0	0	0	0	0	0	0	0	0	0	0	0	0	0	0	0	0	0	0	0	0	0	0	0	0	0	0	0	0	0	0	0	0	0	0	0	0	0	26.84	FALSE	FALSE	FALSE	365	0.018
WNK3p.Pro669Thr	WNK3	0.0178907	0.0103972	0	0.0464866	0.134957	0.116279					0.0154314	0.00959785	Thr	Pro	TRUE		2	0	1	0	0	0	0	0	0	0	0	1	0	0	0	0	0	0	0	0	0	0	0	0	0	0	0	0	0	0	0	0	0	0	0	0	0	0	0	0	0	0	0	0	0	0	0	0	0	0	0	0	0	0	0	0	0	0	0	0	0	0	0	0	0	0	26.76	FALSE	FALSE	FALSE	365	0.018
WWC3p.Pro1088Thr	WWC3	0.0178907	0.0103972	0	0.0466328	0.134957	0.116279					0.0154314	0.00959785	Thr	Pro	TRUE		2	0	1	0	0	0	0	0	0	0	0	1	0	0	0	0	0	0	0	0	0	0	0	0	0	0	0	0	0	0	0	0	0	0	0	0	0	0	0	0	0	0	0	0	0	0	0	0	0	0	0	0	0	0	0	0	0	0	0	0	0	0	0	0	0	0	26.58	FALSE	FALSE	FALSE	365	0.018
XDHp.Gly1157Val	XDH	0.0178907	0.0103972	0	0.0464866	0.134957	0.116279					0.0154314	0.00959785	Val	Gly	FALSE		2	0	1	0	0	0	0	0	0	0	0	1	0	0	0	0	0	0	0	0	0	0	0	0	0	0	0	0	0	0	0	0	0	0	0	0	0	0	0	0	0	0	0	0	0	0	0	0	0	0	0	0	0	0	0	0	0	0	0	0	0	0	0	0	0	0	27.23	FALSE	FALSE	FALSE	365	0.018
XKR6p.Met397Ile	XKR6	0.0178907	0.0103972	0	0.0464866	0.134957	0.116279					0.0154314	0.00959785	Ile	Met	FALSE		2	0	1	0	0	0	0	0	0	0	0	1	0	0	0	0	0	0	0	0	0	0	0	0	0	0	0	0	0	0	0	0	0	0	0	0	0	0	0	0	0	0	0	0	0	0	0	0	0	0	0	0	0	0	0	0	0	0	0	0	0	0	0	0	0	0	26.71	FALSE	FALSE	FALSE	365	0.018
XKR6p.Trp413Ter	XKR6	0.0178907	0.0103972	0	0.0464866	0.134957	0.116279					0.0154314	0.00959785	Ter	Trp	FALSE		2	0	1	0	0	0	0	0	0	0	0	1	0	0	0	0	0	0	0	0	0	0	0	0	0	0	0	0	0	0	0	0	0	0	0	0	0	0	0	0	0	0	0	0	0	0	0	0	0	0	0	0	0	0	0	0	0	0	0	0	0	0	0	0	0	0	26.97	FALSE	FALSE	FALSE	365	0.018
XKR7p.Asp290Asn	XKR7	0.0178907	0.0103972	0	0.0464866	0.134957	0.116279					0.0154314	0.00959785	Asn	Asp	FALSE		2	0	1	0	0	0	0	0	0	0	0	1	0	0	0	0	0	0	0	0	0	0	0	0	0	0	0	0	0	0	0	0	0	0	0	0	0	0	0	0	0	0	0	0	0	0	0	0	0	0	0	0	0	0	0	0	0	0	0	0	0	0	0	0	0	0	26.73	FALSE	FALSE	FALSE	365	0.018
XPO5p.Gly1196Ser	XPO5	0.0178907	0.0103972	0	0.0464866	0.134957	0.116279					0.0154314	0.00959785	Ser	Gly	TRUE		2	0	1	0	0	0	0	0	0	0	0	1	0	0	0	0	0	0	0	0	0	0	0	0	0	0	0	0	0	0	0	0	0	0	0	0	0	0	0	0	0	0	0	0	0	0	0	0	0	0	0	0	0	0	0	0	0	0	0	0	0	0	0	0	0	0	26.29	FALSE	FALSE	FALSE	365	0.018
XXYLT1p.Glu283Lys	XXYLT1	0.0178907	0.0103972	0	0.0464866	0.134957	0.116279					0.0154314	0.00959785	Lys	Glu	TRUE		2	0	1	0	0	0	0	0	0	0	0	1	0	0	0	0	0	0	0	0	0	0	0	0	0	0	0	0	0	0	0	0	0	0	0	0	0	0	0	0	0	0	0	0	0	0	0	0	0	0	0	0	0	0	0	0	0	0	0	0	0	0	0	0	0	0	27.67	FALSE	FALSE	FALSE	365	0.018
YBX1p.Gly322Arg	YBX1	0.0178907	0.0103972	0	0.0464866	0.134957	0.116279					0.0154314	0.00959785	Arg	Gly	TRUE		2	0	1	0	0	0	0	0	0	0	0	1	0	0	0	0	0	0	0	0	0	0	0	0	0	0	0	0	0	0	0	0	0	0	0	0	0	0	0	0	0	0	0	0	0	0	0	0	0	0	0	0	0	0	0	0	0	0	0	0	0	0	0	0	0	0	27.78	FALSE	FALSE	FALSE	365	0.018
YES1p.Pro143Ser	YES1	0.0178907	0.0103972	0	0.0464866	0.134957	0.116279					0.0154314	0.00959785	Ser	Pro	TRUE		2	0	1	0	0	0	0	0	0	0	0	1	0	0	0	0	0	0	0	0	0	0	0	0	0	0	0	0	0	0	0	0	0	0	0	0	0	0	0	0	0	0	0	0	0	0	0	0	0	0	0	0	0	0	0	0	0	0	0	0	0	0	0	0	0	0	26.87	FALSE	FALSE	FALSE	365	0.018
YIPF3p.Gly228Trp	YIPF3	0.0178907	0.0103972	0	0.0464866	0.134957	0.116279					0.0154314	0.00959785	Trp	Gly	FALSE		2	0	1	0	0	0	0	0	0	0	0	1	0	0	0	0	0	0	0	0	0	0	0	0	0	0	0	0	0	0	0	0	0	0	0	0	0	0	0	0	0	0	0	0	0	0	0	0	0	0	0	0	0	0	0	0	0	0	0	0	0	0	0	0	0	0	27.33	FALSE	FALSE	FALSE	365	0.018
YLPM1p.Gly637Ter	YLPM1	0.0178907	0.0103972	0	0.0464866	0.134957	0.116279					0.0154314	0.00959785	Ter	Gly	FALSE		2	0	1	0	0	0	0	0	0	0	0	1	0	0	0	0	0	0	0	0	0	0	0	0	0	0	0	0	0	0	0	0	0	0	0	0	0	0	0	0	0	0	0	0	0	0	0	0	0	0	0	0	0	0	0	0	0	0	0	0	0	0	0	0	0	0	26.48	FALSE	FALSE	FALSE	365	0.018
YLPM1p.Pro536Leu	YLPM1	0.0178907	0.0103972	0	0.0464866	0.134957	0.116279					0.0154314	0.00959785	Leu	Pro	FALSE		2	0	1	0	0	0	0	0	0	0	0	1	0	0	0	0	0	0	0	0	0	0	0	0	0	0	0	0	0	0	0	0	0	0	0	0	0	0	0	0	0	0	0	0	0	0	0	0	0	0	0	0	0	0	0	0	0	0	0	0	0	0	0	0	0	0	27.35	FALSE	FALSE	FALSE	365	0.018
ZANp.Gly76Arg	ZAN	0.0178907	0.0103972	0	0.0464866	0.134957	0.116279					0.0154314	0.00959785	Arg	Gly	TRUE		2	0	1	0	0	0	0	0	0	0	0	1	0	0	0	0	0	0	0	0	0	0	0	0	0	0	0	0	0	0	0	0	0	0	0	0	0	0	0	0	0	0	0	0	0	0	0	0	0	0	0	0	0	0	0	0	0	0	0	0	0	0	0	0	0	0	27.31	FALSE	FALSE	FALSE	365	0.018
ZANp.Met1561Ile	ZAN	0.0178907	0.0103972	0	0.0464866	0.134957	0.116279					0.0154314	0.00959785	Ile	Met	FALSE		2	0	1	0	0	0	0	0	0	0	0	1	0	0	0	0	0	0	0	0	0	0	0	0	0	0	0	0	0	0	0	0	0	0	0	0	0	0	0	0	0	0	0	0	0	0	0	0	0	0	0	0	0	0	0	0	0	0	0	0	0	0	0	0	0	0	27.21	FALSE	FALSE	FALSE	365	0.018
ZBTB14p.Arg344Cys	ZBTB14	0.0178907	0.0103972	0	0.0464866	0.134957	0.116279					0.0154314	0.00959785	Cys	Arg	TRUE		2	0	1	0	0	0	0	0	0	0	0	1	0	0	0	0	0	0	0	0	0	0	0	0	0	0	0	0	0	0	0	0	0	0	0	0	0	0	0	0	0	0	0	0	0	0	0	0	0	0	0	0	0	0	0	0	0	0	0	0	0	0	0	0	0	0	26.56	FALSE	FALSE	FALSE	365	0.018
ZBTB46p.Asp565Asn	ZBTB46	0.0178907	0.0103972	0	0.0464866	0.134957	0.116279					0.0154314	0.00959785	Asn	Asp	FALSE		2	0	1	0	0	0	0	0	0	0	0	1	0	0	0	0	0	0	0	0	0	0	0	0	0	0	0	0	0	0	0	0	0	0	0	0	0	0	0	0	0	0	0	0	0	0	0	0	0	0	0	0	0	0	0	0	0	0	0	0	0	0	0	0	0	0	27.12	FALSE	FALSE	FALSE	365	0.018
ZC3H12Bp.Glu260Lys	ZC3H12B	0.0178907	0.0103972	0	0.0464866	0.134957	0.116279					0.0154314	0.00959785	Lys	Glu	TRUE		2	0	1	0	0	0	0	0	0	0	0	1	0	0	0	0	0	0	0	0	0	0	0	0	0	0	0	0	0	0	0	0	0	0	0	0	0	0	0	0	0	0	0	0	0	0	0	0	0	0	0	0	0	0	0	0	0	0	0	0	0	0	0	0	0	0	27	FALSE	FALSE	FALSE	365	0.018
ZCCHC12p.Pro332Ser	ZCCHC12	0.0178907	0.0103972	0	0.0464866	0.134957	0.116279					0.0154314	0.00959785	Ser	Pro	TRUE		2	0	1	0	0	0	0	0	0	0	0	1	0	0	0	0	0	0	0	0	0	0	0	0	0	0	0	0	0	0	0	0	0	0	0	0	0	0	0	0	0	0	0	0	0	0	0	0	0	0	0	0	0	0	0	0	0	0	0	0	0	0	0	0	0	0	26.88	FALSE	FALSE	FALSE	365	0.018
ZCCHC16p.Asp194Asn	ZCCHC16	0.0178907	0.0103972	0	0.0464866	0.134957	0.116279					0.0154314	0.00959785	Asn	Asp	FALSE		2	0	1	0	0	0	0	0	0	0	0	1	0	0	0	0	0	0	0	0	0	0	0	0	0	0	0	0	0	0	0	0	0	0	0	0	0	0	0	0	0	0	0	0	0	0	0	0	0	0	0	0	0	0	0	0	0	0	0	0	0	0	0	0	0	0	27.25	FALSE	FALSE	FALSE	365	0.018
ZDHHC8p.Gly142Trp	ZDHHC8	0.0178907	0.0103972	0	0.0464866	0.134957	0.116279					0.0154314	0.00959785	Trp	Gly	FALSE		2	0	1	0	0	0	0	0	0	0	0	1	0	0	0	0	0	0	0	0	0	0	0	0	0	0	0	0	0	0	0	0	0	0	0	0	0	0	0	0	0	0	0	0	0	0	0	0	0	0	0	0	0	0	0	0	0	0	0	0	0	0	0	0	0	0	26.74	FALSE	FALSE	FALSE	365	0.018
ZFAND4p.Gly372Arg	ZFAND4	0.0178907	0.0103972	0	0.0464866	0.134957	0.116279					0.0154314	0.00959785	Arg	Gly	TRUE		2	0	1	0	0	0	0	0	0	0	0	1	0	0	0	0	0	0	0	0	0	0	0	0	0	0	0	0	0	0	0	0	0	0	0	0	0	0	0	0	0	0	0	0	0	0	0	0	0	0	0	0	0	0	0	0	0	0	0	0	0	0	0	0	0	0	27.53	FALSE	FALSE	FALSE	365	0.018
ZFHX4p.Arg1231His	ZFHX4	0.0178907	0.0103972	0	0.0464866	0.134957	0.116279					0.0154314	0.00959785	His	Arg	TRUE		2	0	1	0	0	0	0	0	0	0	0	1	0	0	0	0	0	0	0	0	0	0	0	0	0	0	0	0	0	0	0	0	0	0	0	0	0	0	0	0	0	0	0	0	0	0	0	0	0	0	0	0	0	0	0	0	0	0	0	0	0	0	0	0	0	0	26.84	FALSE	FALSE	FALSE	365	0.018
ZFHX4p.Gln179Ter	ZFHX4	0.0178907	0.0103972	0	0.0464866	0.134957	0.116279					0.0154314	0.00959785	Ter	Gln	FALSE		2	0	1	0	0	0	0	0	0	0	0	1	0	0	0	0	0	0	0	0	0	0	0	0	0	0	0	0	0	0	0	0	0	0	0	0	0	0	0	0	0	0	0	0	0	0	0	0	0	0	0	0	0	0	0	0	0	0	0	0	0	0	0	0	0	0	27.05	FALSE	FALSE	FALSE	365	0.018
ZFHX4p.Gly2595Glu	ZFHX4	0.0178907	0.0103972	0	0.0464866	0.134957	0.116279					0.0154314	0.00959785	Glu	Gly	FALSE		2	0	1	0	0	0	0	0	0	0	0	1	0	0	0	0	0	0	0	0	0	0	0	0	0	0	0	0	0	0	0	0	0	0	0	0	0	0	0	0	0	0	0	0	0	0	0	0	0	0	0	0	0	0	0	0	0	0	0	0	0	0	0	0	0	0	27.46	FALSE	FALSE	FALSE	365	0.018
ZFHX4p.Gly409Trp	ZFHX4	0.0178907	0.0103972	0	0.0464866	0.134957	0.116279					0.0154314	0.00959785	Trp	Gly	FALSE		2	0	1	0	0	0	0	0	0	0	0	1	0	0	0	0	0	0	0	0	0	0	0	0	0	0	0	0	0	0	0	0	0	0	0	0	0	0	0	0	0	0	0	0	0	0	0	0	0	0	0	0	0	0	0	0	0	0	0	0	0	0	0	0	0	0	27.02	FALSE	FALSE	FALSE	365	0.018
ZFHX4p.Leu887Ile	ZFHX4	0.0178907	0.0103972	0	0.0464866	0.134957	0.116279					0.0154314	0.00959785	Ile	Leu	FALSE		2	0	1	0	0	0	0	0	0	0	0	1	0	0	0	0	0	0	0	0	0	0	0	0	0	0	0	0	0	0	0	0	0	0	0	0	0	0	0	0	0	0	0	0	0	0	0	0	0	0	0	0	0	0	0	0	0	0	0	0	0	0	0	0	0	0	27.23	FALSE	FALSE	FALSE	365	0.018
ZFPM2p.Arg260Trp	ZFPM2	0.0178907	0.0103972	0	0.0464866	0.134957	0.116279					0.0154314	0.00959785	Trp	Arg	FALSE		2	0	1	0	0	0	0	0	0	0	0	1	0	0	0	0	0	0	0	0	0	0	0	0	0	0	0	0	0	0	0	0	0	0	0	0	0	0	0	0	0	0	0	0	0	0	0	0	0	0	0	0	0	0	0	0	0	0	0	0	0	0	0	0	0	0	26.45	FALSE	FALSE	FALSE	365	0.018
ZFPM2p.Met133Ile	ZFPM2	0.0178907	0.0103972	0	0.0464866	0.134957	0.116279					0.0154314	0.00959785	Ile	Met	FALSE		2	0	1	0	0	0	0	0	0	0	0	1	0	0	0	0	0	0	0	0	0	0	0	0	0	0	0	0	0	0	0	0	0	0	0	0	0	0	0	0	0	0	0	0	0	0	0	0	0	0	0	0	0	0	0	0	0	0	0	0	0	0	0	0	0	0	27.4	FALSE	FALSE	FALSE	365	0.018
ZFYVE1p.Ser260Ter	ZFYVE1	0.0178907	0.0103972	0	0.0464866	0.134957	0.116279					0.0154314	0.00959785	Ter	Ser	FALSE		2	0	1	0	0	0	0	0	0	0	0	1	0	0	0	0	0	0	0	0	0	0	0	0	0	0	0	0	0	0	0	0	0	0	0	0	0	0	0	0	0	0	0	0	0	0	0	0	0	0	0	0	0	0	0	0	0	0	0	0	0	0	0	0	0	0	27.26	FALSE	FALSE	FALSE	365	0.018
ZFYVE21p.Leu104Ile	ZFYVE21	0.0178907	0.0103972	0	0.0464866	0.134957	0.116279					0.0154314	0.00959785	Ile	Leu	FALSE		2	0	1	0	0	0	0	0	0	0	0	1	0	0	0	0	0	0	0	0	0	0	0	0	0	0	0	0	0	0	0	0	0	0	0	0	0	0	0	0	0	0	0	0	0	0	0	0	0	0	0	0	0	0	0	0	0	0	0	0	0	0	0	0	0	0	27.75	FALSE	FALSE	FALSE	365	0.018
ZIM2p.Leu428Arg	ZIM2	0.0178907	0.0103972	0	0.0464866	0.134957	0.116279					0.0154314	0.00959785	Arg	Leu	TRUE		2	0	1	0	0	0	0	0	0	0	0	1	0	0	0	0	0	0	0	0	0	0	0	0	0	0	0	0	0	0	0	0	0	0	0	0	0	0	0	0	0	0	0	0	0	0	0	0	0	0	0	0	0	0	0	0	0	0	0	0	0	0	0	0	0	0	27	FALSE	FALSE	FALSE	365	0.018
ZMAT4p.Met188Ile	ZMAT4	0.0178907	0.0103972	0	0.0464903	0.134957	0.116279					0.0154314	0.00959785	Ile	Met	FALSE		2	0	1	0	0	0	0	0	0	0	0	1	0	0	0	0	0	0	0	0	0	0	0	0	0	0	0	0	0	0	0	0	0	0	0	0	0	0	0	0	0	0	0	0	0	0	0	0	0	0	0	0	0	0	0	0	0	0	0	0	0	0	0	0	0	0	26.61	FALSE	FALSE	FALSE	365	0.018
ZMYM6p.Gly644Val	ZMYM6	0.0178907	0.0103972	0	0.0464866	0.134957	0.116279					0.0154314	0.00959785	Val	Gly	FALSE		2	0	1	0	0	0	0	0	0	0	0	1	0	0	0	0	0	0	0	0	0	0	0	0	0	0	0	0	0	0	0	0	0	0	0	0	0	0	0	0	0	0	0	0	0	0	0	0	0	0	0	0	0	0	0	0	0	0	0	0	0	0	0	0	0	0	26.81	FALSE	FALSE	FALSE	365	0.018
ZNF100p.Asp521Asn	ZNF100	0.0178907	0.0103972	0	0.0464866	0.134957	0.116279					0.0154314	0.00959785	Asn	Asp	FALSE		2	0	1	0	0	0	0	0	0	0	0	1	0	0	0	0	0	0	0	0	0	0	0	0	0	0	0	0	0	0	0	0	0	0	0	0	0	0	0	0	0	0	0	0	0	0	0	0	0	0	0	0	0	0	0	0	0	0	0	0	0	0	0	0	0	0	27.27	FALSE	FALSE	FALSE	365	0.018
ZNF160p.Gln5Lys	ZNF160	0.0178907	0.0103972	0	0.0464866	0.134957	0.116279					0.0154314	0.00959785	Lys	Gln	TRUE		2	0	1	0	0	0	0	0	0	0	0	1	0	0	0	0	0	0	0	0	0	0	0	0	0	0	0	0	0	0	0	0	0	0	0	0	0	0	0	0	0	0	0	0	0	0	0	0	0	0	0	0	0	0	0	0	0	0	0	0	0	0	0	0	0	0	26.5	FALSE	FALSE	FALSE	365	0.018
ZNF16p.Glu84Lys	ZNF16	0.0178907	0.0103972	0	0.0464866	0.134957	0.116279					0.0154314	0.00959785	Lys	Glu	TRUE		2	0	1	0	0	0	0	0	0	0	0	1	0	0	0	0	0	0	0	0	0	0	0	0	0	0	0	0	0	0	0	0	0	0	0	0	0	0	0	0	0	0	0	0	0	0	0	0	0	0	0	0	0	0	0	0	0	0	0	0	0	0	0	0	0	0	28.02	FALSE	FALSE	FALSE	365	0.018
ZNF208p.Cys371Ser	ZNF208	0.0178907	0.0103972	0	0.0464866	0.134957	0.116279					0.0154314	0.00959785	Ser	Cys	TRUE		2	0	1	0	0	0	0	0	0	0	0	1	0	0	0	0	0	0	0	0	0	0	0	0	0	0	0	0	0	0	0	0	0	0	0	0	0	0	0	0	0	0	0	0	0	0	0	0	0	0	0	0	0	0	0	0	0	0	0	0	0	0	0	0	0	0	27.04	FALSE	FALSE	FALSE	365	0.018
ZNF208p.Lys740Asn	ZNF208	0.0178907	0.0103972	0	0.0464866	0.134957	0.116279					0.0154314	0.00959785	Asn	Lys	FALSE		2	0	1	0	0	0	0	0	0	0	0	1	0	0	0	0	0	0	0	0	0	0	0	0	0	0	0	0	0	0	0	0	0	0	0	0	0	0	0	0	0	0	0	0	0	0	0	0	0	0	0	0	0	0	0	0	0	0	0	0	0	0	0	0	0	0	26.38	FALSE	FALSE	FALSE	365	0.018
ZNF213p.Arg161Trp	ZNF213	0.0178907	0.0103972	0	0.0464866	0.134957	0.116279					0.0154314	0.00959785	Trp	Arg	FALSE		2	0	1	0	0	0	0	0	0	0	0	1	0	0	0	0	0	0	0	0	0	0	0	0	0	0	0	0	0	0	0	0	0	0	0	0	0	0	0	0	0	0	0	0	0	0	0	0	0	0	0	0	0	0	0	0	0	0	0	0	0	0	0	0	0	0	26.97	FALSE	FALSE	FALSE	365	0.018
ZNF229p.Arg328Leu	ZNF229	0.0178907	0.0103972	0	0.0464866	0.134957	0.116279					0.0154314	0.00959785	Leu	Arg	FALSE		2	0	1	0	0	0	0	0	0	0	0	1	0	0	0	0	0	0	0	0	0	0	0	0	0	0	0	0	0	0	0	0	0	0	0	0	0	0	0	0	0	0	0	0	0	0	0	0	0	0	0	0	0	0	0	0	0	0	0	0	0	0	0	0	0	0	26.1	FALSE	FALSE	FALSE	365	0.018
ZNF23p.His495Tyr	ZNF23	0.0178907	0.0103972	0	0.0466328	0.134957	0.116279					0.0154314	0.00959785	Tyr	His	TRUE		2	0	1	0	0	0	0	0	0	0	0	1	0	0	0	0	0	0	0	0	0	0	0	0	0	0	0	0	0	0	0	0	0	0	0	0	0	0	0	0	0	0	0	0	0	0	0	0	0	0	0	0	0	0	0	0	0	0	0	0	0	0	0	0	0	0	26.92	FALSE	FALSE	FALSE	365	0.018
ZNF257p.Ser444Leu	ZNF257	0.0178907	0.0103972	0	0.0464866	0.134957	0.116279					0.0154314	0.00959785	Leu	Ser	FALSE		2	0	1	0	0	0	0	0	0	0	0	1	0	0	0	0	0	0	0	0	0	0	0	0	0	0	0	0	0	0	0	0	0	0	0	0	0	0	0	0	0	0	0	0	0	0	0	0	0	0	0	0	0	0	0	0	0	0	0	0	0	0	0	0	0	0	26.8	FALSE	FALSE	FALSE	365	0.018
ZNF266p.Arg484Leu	ZNF266	0.0178907	0.0103972	0	0.0464866	0.134957	0.116279					0.0154314	0.00959785	Leu	Arg	FALSE		2	0	1	0	0	0	0	0	0	0	0	1	0	0	0	0	0	0	0	0	0	0	0	0	0	0	0	0	0	0	0	0	0	0	0	0	0	0	0	0	0	0	0	0	0	0	0	0	0	0	0	0	0	0	0	0	0	0	0	0	0	0	0	0	0	0	26.99	FALSE	FALSE	FALSE	365	0.018
ZNF286Bp.Ser134Leu	ZNF286B	0.0178907	0.0103972	0	0.0464866	0.134957	0.116279					0.0154314	0.00959785	Leu	Ser	FALSE		2	0	1	0	0	0	0	0	0	0	0	1	0	0	0	0	0	0	0	0	0	0	0	0	0	0	0	0	0	0	0	0	0	0	0	0	0	0	0	0	0	0	0	0	0	0	0	0	0	0	0	0	0	0	0	0	0	0	0	0	0	0	0	0	0	0	27.77	FALSE	FALSE	FALSE	365	0.018
ZNF321Pp.Glu131Lys	ZNF321P	0.0178907	0.0103972	0	0.0464866	0.134957	0.116279					0.0154314	0.00959785	Lys	Glu	TRUE		2	0	1	0	0	0	0	0	0	0	0	1	0	0	0	0	0	0	0	0	0	0	0	0	0	0	0	0	0	0	0	0	0	0	0	0	0	0	0	0	0	0	0	0	0	0	0	0	0	0	0	0	0	0	0	0	0	0	0	0	0	0	0	0	0	0	27.61	FALSE	FALSE	FALSE	365	0.018
ZNF324p.Ser548Ter	ZNF324	0.0178907	0.0103972	0	0.0464866	0.134957	0.116279					0.0154314	0.00959785	Ter	Ser	FALSE		2	0	1	0	0	0	0	0	0	0	0	1	0	0	0	0	0	0	0	0	0	0	0	0	0	0	0	0	0	0	0	0	0	0	0	0	0	0	0	0	0	0	0	0	0	0	0	0	0	0	0	0	0	0	0	0	0	0	0	0	0	0	0	0	0	0	27.14	FALSE	FALSE	FALSE	365	0.018
ZNF334p.Gly624Ter	ZNF334	0.0178907	0.0103972	0	0.0464866	0.134957	0.116279					0.0154314	0.00959785	Ter	Gly	FALSE		2	0	1	0	0	0	0	0	0	0	0	1	0	0	0	0	0	0	0	0	0	0	0	0	0	0	0	0	0	0	0	0	0	0	0	0	0	0	0	0	0	0	0	0	0	0	0	0	0	0	0	0	0	0	0	0	0	0	0	0	0	0	0	0	0	0	27.64	FALSE	FALSE	FALSE	365	0.018
ZNF334p.Tyr572Cys	ZNF334	0.0178907	0.0103972	0	0.0464866	0.134957	0.116279					0.0154314	0.00959785	Cys	Tyr	TRUE		2	0	1	0	0	0	0	0	0	0	0	1	0	0	0	0	0	0	0	0	0	0	0	0	0	0	0	0	0	0	0	0	0	0	0	0	0	0	0	0	0	0	0	0	0	0	0	0	0	0	0	0	0	0	0	0	0	0	0	0	0	0	0	0	0	0	27.5	FALSE	FALSE	FALSE	365	0.018
ZNF34p.Gly369Trp	ZNF34	0.0178907	0.0103972	0	0.0500063	0.134957	0.116279					0.0154314	0.00959785	Trp	Gly	FALSE		2	0	1	0	0	0	0	0	0	0	0	1	0	0	0	0	0	0	0	0	0	0	0	0	0	0	0	0	0	0	0	0	0	0	0	0	0	0	0	0	0	0	0	0	0	0	0	0	0	0	0	0	0	0	0	0	0	0	0	0	0	0	0	0	0	0	27.08	FALSE	FALSE	FALSE	365	0.018
ZNF366p.Glu102Lys	ZNF366	0.0178907	0.0103972	0	0.0464866	0.134957	0.116279					0.0154314	0.00959785	Lys	Glu	TRUE		2	0	1	0	0	0	0	0	0	0	0	1	0	0	0	0	0	0	0	0	0	0	0	0	0	0	0	0	0	0	0	0	0	0	0	0	0	0	0	0	0	0	0	0	0	0	0	0	0	0	0	0	0	0	0	0	0	0	0	0	0	0	0	0	0	0	27.07	FALSE	FALSE	FALSE	365	0.018
ZNF37Ap.Pro410Leu	ZNF37A	0.0178907	0.0103972	0	0.0464866	0.134957	0.116279					0.0154314	0.00959785	Leu	Pro	FALSE		2	0	1	0	0	0	0	0	0	0	0	1	0	0	0	0	0	0	0	0	0	0	0	0	0	0	0	0	0	0	0	0	0	0	0	0	0	0	0	0	0	0	0	0	0	0	0	0	0	0	0	0	0	0	0	0	0	0	0	0	0	0	0	0	0	0	26.51	FALSE	FALSE	FALSE	365	0.018
ZNF391p.Arg233Cys	ZNF391	0.0178907	0.0103972	0	0.0464866	0.134957	0.116279					0.0154314	0.00959785	Cys	Arg	TRUE		2	0	1	0	0	0	0	0	0	0	0	1	0	0	0	0	0	0	0	0	0	0	0	0	0	0	0	0	0	0	0	0	0	0	0	0	0	0	0	0	0	0	0	0	0	0	0	0	0	0	0	0	0	0	0	0	0	0	0	0	0	0	0	0	0	0	27.07	FALSE	FALSE	FALSE	365	0.018
ZNF397p.Pro207His	ZNF397	0.0178907	0.0103972	0	0.0464866	0.134957	0.116279					0.0154314	0.00959785	His	Pro	TRUE		2	0	1	0	0	0	0	0	0	0	0	1	0	0	0	0	0	0	0	0	0	0	0	0	0	0	0	0	0	0	0	0	0	0	0	0	0	0	0	0	0	0	0	0	0	0	0	0	0	0	0	0	0	0	0	0	0	0	0	0	0	0	0	0	0	0	27.33	FALSE	FALSE	FALSE	365	0.018
ZNF423p.Arg392Leu	ZNF423	0.0178907	0.0103972	0	0.0464866	0.134957	0.116279					0.0154314	0.00959785	Leu	Arg	FALSE		2	0	1	0	0	0	0	0	0	0	0	1	0	0	0	0	0	0	0	0	0	0	0	0	0	0	0	0	0	0	0	0	0	0	0	0	0	0	0	0	0	0	0	0	0	0	0	0	0	0	0	0	0	0	0	0	0	0	0	0	0	0	0	0	0	0	27.98	FALSE	FALSE	FALSE	365	0.018
ZNF441p.Arg352Ter	ZNF441	0.0178907	0.0103972	0	0.0464866	0.134957	0.116279					0.0154314	0.00959785	Ter	Arg	FALSE		2	0	1	0	0	0	0	0	0	0	0	1	0	0	0	0	0	0	0	0	0	0	0	0	0	0	0	0	0	0	0	0	0	0	0	0	0	0	0	0	0	0	0	0	0	0	0	0	0	0	0	0	0	0	0	0	0	0	0	0	0	0	0	0	0	0	27.88	FALSE	FALSE	FALSE	365	0.018
ZNF460p.Glu417Ter	ZNF460	0.0178907	0.0103972	0	0.0464866	0.134957	0.116279					0.0154314	0.00959785	Ter	Glu	FALSE		2	0	1	0	0	0	0	0	0	0	0	1	0	0	0	0	0	0	0	0	0	0	0	0	0	0	0	0	0	0	0	0	0	0	0	0	0	0	0	0	0	0	0	0	0	0	0	0	0	0	0	0	0	0	0	0	0	0	0	0	0	0	0	0	0	0	27.3	FALSE	FALSE	FALSE	365	0.018
ZNF470p.Val23Leu	ZNF470	0.0178907	0.0103972	0	0.0464866	0.134957	0.116279					0.0154314	0.00959785	Leu	Val	FALSE		2	0	1	0	0	0	0	0	0	0	0	1	0	0	0	0	0	0	0	0	0	0	0	0	0	0	0	0	0	0	0	0	0	0	0	0	0	0	0	0	0	0	0	0	0	0	0	0	0	0	0	0	0	0	0	0	0	0	0	0	0	0	0	0	0	0	27.14	FALSE	FALSE	FALSE	365	0.018
ZNF479p.His287Asn	ZNF479	0.0178907	0.0103972	0	0.0464866	0.134957	0.116279					0.0154314	0.00959785	Asn	His	FALSE	2	2	0	1	0	0	0	0	0	0	0	0	1	0	0	0	0	0	0	0	0	0	0	0	0	0	0	0	0	0	0	0	0	0	0	0	0	0	0	0	0	0	0	0	0	0	0	0	0	0	0	0	0	0	0	0	0	0	0	0	0	0	0	0	0	0	0	26.49	FALSE	FALSE	FALSE	365	0.018
ZNF479p.His319Tyr	ZNF479	0.0178907	0.0103972	0	0.0464866	0.134957	0.116279					0.0154314	0.00959785	Tyr	His	TRUE	2	2	0	1	0	0	0	0	0	0	0	0	1	0	0	0	0	0	0	0	0	0	0	0	0	0	0	0	0	0	0	0	0	0	0	0	0	0	0	0	0	0	0	0	0	0	0	0	0	0	0	0	0	0	0	0	0	0	0	0	0	0	0	0	0	0	0	26.66	FALSE	FALSE	FALSE	365	0.018
ZNF485p.Gly388Trp	ZNF485	0.0178907	0.0103972	0	0.0464866	0.134957	0.116279					0.0154314	0.00959785	Trp	Gly	FALSE		2	0	1	0	0	0	0	0	0	0	0	1	0	0	0	0	0	0	0	0	0	0	0	0	0	0	0	0	0	0	0	0	0	0	0	0	0	0	0	0	0	0	0	0	0	0	0	0	0	0	0	0	0	0	0	0	0	0	0	0	0	0	0	0	0	0	26.73	FALSE	FALSE	FALSE	365	0.018
ZNF486p.Gln155Ter	ZNF486	0.0178907	0.0103972	0	0.0464866	0.134957	0.116279					0.0154314	0.00959785	Ter	Gln	FALSE		2	0	1	0	0	0	0	0	0	0	0	1	0	0	0	0	0	0	0	0	0	0	0	0	0	0	0	0	0	0	0	0	0	0	0	0	0	0	0	0	0	0	0	0	0	0	0	0	0	0	0	0	0	0	0	0	0	0	0	0	0	0	0	0	0	0	26.75	FALSE	FALSE	FALSE	365	0.018
ZNF492p.Glu424Lys	ZNF492	0.0178907	0.0103972	0	0.0464866	0.134957	0.116279					0.0154314	0.00959785	Lys	Glu	TRUE		2	0	1	0	0	0	0	0	0	0	0	1	0	0	0	0	0	0	0	0	0	0	0	0	0	0	0	0	0	0	0	0	0	0	0	0	0	0	0	0	0	0	0	0	0	0	0	0	0	0	0	0	0	0	0	0	0	0	0	0	0	0	0	0	0	0	27.88	FALSE	FALSE	FALSE	365	0.018
ZNF528p.Pro138Leu	ZNF528	0.0178907	0.0103972	0	0.0464866	0.134957	0.116279					0.0154314	0.00959785	Leu	Pro	FALSE		2	0	1	0	0	0	0	0	0	0	0	1	0	0	0	0	0	0	0	0	0	0	0	0	0	0	0	0	0	0	0	0	0	0	0	0	0	0	0	0	0	0	0	0	0	0	0	0	0	0	0	0	0	0	0	0	0	0	0	0	0	0	0	0	0	0	27.91	FALSE	FALSE	FALSE	365	0.018
ZNF536p.Met533Ile	ZNF536	0.0178907	0.0103972	0	0.0464866	0.134957	0.116279					0.0154314	0.00959785	Ile	Met	FALSE		2	0	1	0	0	0	0	0	0	0	0	1	0	0	0	0	0	0	0	0	0	0	0	0	0	0	0	0	0	0	0	0	0	0	0	0	0	0	0	0	0	0	0	0	0	0	0	0	0	0	0	0	0	0	0	0	0	0	0	0	0	0	0	0	0	0	27.42	FALSE	FALSE	FALSE	365	0.018
ZNF536p.Met72Ile	ZNF536	0.0178907	0.0103972	0	0.0464866	0.134957	0.116279					0.0154314	0.00959785	Ile	Met	FALSE		2	0	1	0	0	0	0	0	0	0	0	1	0	0	0	0	0	0	0	0	0	0	0	0	0	0	0	0	0	0	0	0	0	0	0	0	0	0	0	0	0	0	0	0	0	0	0	0	0	0	0	0	0	0	0	0	0	0	0	0	0	0	0	0	0	0	26.77	FALSE	FALSE	FALSE	365	0.018
ZNF556p.Glu63Lys	ZNF556	0.0178907	0.0103972	0	0.0464866	0.134957	0.116279					0.0154314	0.00959785	Lys	Glu	TRUE		2	0	1	0	0	0	0	0	0	0	0	1	0	0	0	0	0	0	0	0	0	0	0	0	0	0	0	0	0	0	0	0	0	0	0	0	0	0	0	0	0	0	0	0	0	0	0	0	0	0	0	0	0	0	0	0	0	0	0	0	0	0	0	0	0	0	26.63	FALSE	FALSE	FALSE	365	0.018
ZNF574p.Pro395Ser	ZNF574	0.0178907	0.0103972	0	0.0464866	0.134957	0.116279					0.0154314	0.00959785	Ser	Pro	TRUE		2	0	1	0	0	0	0	0	0	0	0	1	0	0	0	0	0	0	0	0	0	0	0	0	0	0	0	0	0	0	0	0	0	0	0	0	0	0	0	0	0	0	0	0	0	0	0	0	0	0	0	0	0	0	0	0	0	0	0	0	0	0	0	0	0	0	27.67	FALSE	FALSE	FALSE	365	0.018
ZNF57p.Gln396His	ZNF57	0.0178907	0.0103972	0	0.0464866	0.134957	0.116279					0.0154314	0.00959785	His	Gln	TRUE		2	0	1	0	0	0	0	0	0	0	0	1	0	0	0	0	0	0	0	0	0	0	0	0	0	0	0	0	0	0	0	0	0	0	0	0	0	0	0	0	0	0	0	0	0	0	0	0	0	0	0	0	0	0	0	0	0	0	0	0	0	0	0	0	0	0	26.14	FALSE	FALSE	FALSE	365	0.018
ZNF583p.Gln560Ter	ZNF583	0.0178907	0.0103972	0	0.0464866	0.134957	0.116279					0.0154314	0.00959785	Ter	Gln	FALSE		2	0	1	0	0	0	0	0	0	0	0	1	0	0	0	0	0	0	0	0	0	0	0	0	0	0	0	0	0	0	0	0	0	0	0	0	0	0	0	0	0	0	0	0	0	0	0	0	0	0	0	0	0	0	0	0	0	0	0	0	0	0	0	0	0	0	27.16	FALSE	FALSE	FALSE	365	0.018
ZNF585Bp.His372Tyr	ZNF585B	0.0178907	0.0103972	0	0.0464866	0.134957	0.116279					0.0154314	0.00959785	Tyr	His	TRUE		2	0	1	0	0	0	0	0	0	0	0	1	0	0	0	0	0	0	0	0	0	0	0	0	0	0	0	0	0	0	0	0	0	0	0	0	0	0	0	0	0	0	0	0	0	0	0	0	0	0	0	0	0	0	0	0	0	0	0	0	0	0	0	0	0	0	26.68	FALSE	FALSE	FALSE	365	0.018
ZNF595p.Glu35Lys	ZNF595	0.0178907	0.0103972	0	0.0464866	0.134957	0.116279					0.0154314	0.00959785	Lys	Glu	TRUE		2	0	1	0	0	0	0	0	0	0	0	1	0	0	0	0	0	0	0	0	0	0	0	0	0	0	0	0	0	0	0	0	0	0	0	0	0	0	0	0	0	0	0	0	0	0	0	0	0	0	0	0	0	0	0	0	0	0	0	0	0	0	0	0	0	0	26.99	FALSE	FALSE	FALSE	365	0.018
ZNF596p.Leu311Ile	ZNF596	0.0178907	0.0103972	0	0.0464866	0.134957	0.116279					0.0154314	0.00959785	Ile	Leu	FALSE		2	0	1	0	0	0	0	0	0	0	0	1	0	0	0	0	0	0	0	0	0	0	0	0	0	0	0	0	0	0	0	0	0	0	0	0	0	0	0	0	0	0	0	0	0	0	0	0	0	0	0	0	0	0	0	0	0	0	0	0	0	0	0	0	0	0	27.06	FALSE	FALSE	FALSE	365	0.018
ZNF607p.Arg207Lys	ZNF607	0.0178907	0.0103972	0	0.0464866	0.134957	0.116279					0.0154314	0.00959785	Lys	Arg	TRUE		2	0	1	0	0	0	0	0	0	0	0	1	0	0	0	0	0	0	0	0	0	0	0	0	0	0	0	0	0	0	0	0	0	0	0	0	0	0	0	0	0	0	0	0	0	0	0	0	0	0	0	0	0	0	0	0	0	0	0	0	0	0	0	0	0	0	27.05	FALSE	FALSE	FALSE	365	0.018
ZNF658p.Arg19Leu	ZNF658	0.0178907	0.0103972	0	0.0464866	0.134957	0.116279					0.0154314	0.00959785	Leu	Arg	FALSE		2	0	1	0	0	0	0	0	0	0	0	1	0	0	0	0	0	0	0	0	0	0	0	0	0	0	0	0	0	0	0	0	0	0	0	0	0	0	0	0	0	0	0	0	0	0	0	0	0	0	0	0	0	0	0	0	0	0	0	0	0	0	0	0	0	0	27.29	FALSE	FALSE	FALSE	365	0.018
ZNF679p.Gly264Ter	ZNF679	0.0178907	0.0103972	0	0.0464866	0.134957	0.116279					0.0154314	0.00959785	Ter	Gly	FALSE		2	0	1	0	0	0	0	0	0	0	0	1	0	0	0	0	0	0	0	0	0	0	0	0	0	0	0	0	0	0	0	0	0	0	0	0	0	0	0	0	0	0	0	0	0	0	0	0	0	0	0	0	0	0	0	0	0	0	0	0	0	0	0	0	0	0	27.62	FALSE	FALSE	FALSE	365	0.018
ZNF683p.Glu3Lys	ZNF683	0.0178907	0.0103972	0	0.0464866	0.134957	0.116279					0.0154314	0.00959785	Lys	Glu	TRUE		2	0	1	0	0	0	0	0	0	0	0	1	0	0	0	0	0	0	0	0	0	0	0	0	0	0	0	0	0	0	0	0	0	0	0	0	0	0	0	0	0	0	0	0	0	0	0	0	0	0	0	0	0	0	0	0	0	0	0	0	0	0	0	0	0	0	26.83	FALSE	FALSE	FALSE	365	0.018
ZNF70p.Gly342Val	ZNF70	0.0178907	0.0103972	0	0.0466328	0.134957	0.116279					0.0154314	0.00959785	Val	Gly	FALSE		2	0	1	0	0	0	0	0	0	0	0	1	0	0	0	0	0	0	0	0	0	0	0	0	0	0	0	0	0	0	0	0	0	0	0	0	0	0	0	0	0	0	0	0	0	0	0	0	0	0	0	0	0	0	0	0	0	0	0	0	0	0	0	0	0	0	25.96	FALSE	FALSE	FALSE	365	0.018
ZNF777p.Arg29Leu	ZNF777	0.0178907	0.0103972	0	0.0464866	0.134957	0.116279					0.0154314	0.00959785	Leu	Arg	FALSE		2	0	1	0	0	0	0	0	0	0	0	1	0	0	0	0	0	0	0	0	0	0	0	0	0	0	0	0	0	0	0	0	0	0	0	0	0	0	0	0	0	0	0	0	0	0	0	0	0	0	0	0	0	0	0	0	0	0	0	0	0	0	0	0	0	0	27	FALSE	FALSE	FALSE	365	0.018
ZNF804Ap.Glu377Asp	ZNF804A	0.0178907	0.0103972	0	0.0464866	0.134957	0.116279					0.0154314	0.00959785	Asp	Glu	FALSE		2	0	1	0	0	0	0	0	0	0	0	1	0	0	0	0	0	0	0	0	0	0	0	0	0	0	0	0	0	0	0	0	0	0	0	0	0	0	0	0	0	0	0	0	0	0	0	0	0	0	0	0	0	0	0	0	0	0	0	0	0	0	0	0	0	0	26.78	FALSE	FALSE	FALSE	365	0.018
ZNF80p.Asp6Asn	ZNF80	0.0178907	0.0103972	0	0.0464866	0.134957	0.116279					0.0154314	0.00959785	Asn	Asp	FALSE		2	0	1	0	0	0	0	0	0	0	0	1	0	0	0	0	0	0	0	0	0	0	0	0	0	0	0	0	0	0	0	0	0	0	0	0	0	0	0	0	0	0	0	0	0	0	0	0	0	0	0	0	0	0	0	0	0	0	0	0	0	0	0	0	0	0	27.1	FALSE	FALSE	FALSE	365	0.018
ZNF81p.Gly476Trp	ZNF81	0.0178907	0.0103972	0	0.0464866	0.134957	0.116279					0.0154314	0.00959785	Trp	Gly	FALSE		2	0	1	0	0	0	0	0	0	0	0	1	0	0	0	0	0	0	0	0	0	0	0	0	0	0	0	0	0	0	0	0	0	0	0	0	0	0	0	0	0	0	0	0	0	0	0	0	0	0	0	0	0	0	0	0	0	0	0	0	0	0	0	0	0	0	25.96	FALSE	FALSE	FALSE	365	0.018
ZNF831p.Ser367Leu	ZNF831	0.0178907	0.0103972	0	0.0464866	0.134957	0.116279					0.0154314	0.00959785	Leu	Ser	FALSE		2	0	1	0	0	0	0	0	0	0	0	1	0	0	0	0	0	0	0	0	0	0	0	0	0	0	0	0	0	0	0	0	0	0	0	0	0	0	0	0	0	0	0	0	0	0	0	0	0	0	0	0	0	0	0	0	0	0	0	0	0	0	0	0	0	0	26.69	FALSE	FALSE	FALSE	365	0.018
ZNHIT6p.Ser241Ile	ZNHIT6	0.0178907	0.0103972	0	0.0464866	0.134957	0.116279					0.0154314	0.00959785	Ile	Ser	FALSE		2	0	1	0	0	0	0	0	0	0	0	1	0	0	0	0	0	0	0	0	0	0	0	0	0	0	0	0	0	0	0	0	0	0	0	0	0	0	0	0	0	0	0	0	0	0	0	0	0	0	0	0	0	0	0	0	0	0	0	0	0	0	0	0	0	0	26.47	FALSE	FALSE	FALSE	365	0.018
ZP4p.Glu258Lys	ZP4	0.0178907	0.0103972	0	0.0464903	0.134957	0.116279					0.0154314	0.00959785	Lys	Glu	TRUE		2	0	1	0	0	0	0	0	0	0	0	1	0	0	0	0	0	0	0	0	0	0	0	0	0	0	0	0	0	0	0	0	0	0	0	0	0	0	0	0	0	0	0	0	0	0	0	0	0	0	0	0	0	0	0	0	0	0	0	0	0	0	0	0	0	0	26.77	FALSE	FALSE	FALSE	365	0.018
ZP4p.Pro411Ser	ZP4	0.0178907	0.0103972	0	0.0464866	0.134957	0.116279					0.0154314	0.00959785	Ser	Pro	TRUE		2	0	1	0	0	0	0	0	0	0	0	1	0	0	0	0	0	0	0	0	0	0	0	0	0	0	0	0	0	0	0	0	0	0	0	0	0	0	0	0	0	0	0	0	0	0	0	0	0	0	0	0	0	0	0	0	0	0	0	0	0	0	0	0	0	0	26.67	FALSE	FALSE	FALSE	365	0.018
ZSCAN10p.Gly155Trp	ZSCAN10	0.0178907	0.0103972	0	0.0464866	0.134957	0.116279					0.0154314	0.00959785	Trp	Gly	FALSE		2	0	1	0	0	0	0	0	0	0	0	1	0	0	0	0	0	0	0	0	0	0	0	0	0	0	0	0	0	0	0	0	0	0	0	0	0	0	0	0	0	0	0	0	0	0	0	0	0	0	0	0	0	0	0	0	0	0	0	0	0	0	0	0	0	0	26.93	FALSE	FALSE	FALSE	365	0.018
ZSCAN1p.Pro171His	ZSCAN1	0.0178907	0.0103972	0	0.0500063	0.134957	0.116279					0.0154314	0.00959785	His	Pro	TRUE		2	0	1	0	0	0	0	0	0	0	0	1	0	0	0	0	0	0	0	0	0	0	0	0	0	0	0	0	0	0	0	0	0	0	0	0	0	0	0	0	0	0	0	0	0	0	0	0	0	0	0	0	0	0	0	0	0	0	0	0	0	0	0	0	0	0	27.04	FALSE	FALSE	FALSE	365	0.018
ZSCAN1p.Ser280Leu	ZSCAN1	0.0178907	0.0103972	0	0.0464866	0.134957	0.116279					0.0154314	0.00959785	Leu	Ser	FALSE		2	0	1	0	0	0	0	0	0	0	0	1	0	0	0	0	0	0	0	0	0	0	0	0	0	0	0	0	0	0	0	0	0	0	0	0	0	0	0	0	0	0	0	0	0	0	0	0	0	0	0	0	0	0	0	0	0	0	0	0	0	0	0	0	0	0	27.2	FALSE	FALSE	FALSE	365	0.018
ZSCAN20p.Pro212Leu	ZSCAN20	0.0178907	0.0103972	0	0.0464866	0.134957	0.116279					0.0154314	0.00959785	Leu	Pro	FALSE		2	0	1	0	0	0	0	0	0	0	0	1	0	0	0	0	0	0	0	0	0	0	0	0	0	0	0	0	0	0	0	0	0	0	0	0	0	0	0	0	0	0	0	0	0	0	0	0	0	0	0	0	0	0	0	0	0	0	0	0	0	0	0	0	0	0	27.14	FALSE	FALSE	FALSE	365	0.018
ZSCAN25p.Pro327Thr	ZSCAN25	0.0178907	0.0103972	0	0.0464866	0.134957	0.116279					0.0154314	0.00959785	Thr	Pro	TRUE		2	0	1	0	0	0	0	0	0	0	0	1	0	0	0	0	0	0	0	0	0	0	0	0	0	0	0	0	0	0	0	0	0	0	0	0	0	0	0	0	0	0	0	0	0	0	0	0	0	0	0	0	0	0	0	0	0	0	0	0	0	0	0	0	0	0	26.73	FALSE	FALSE	FALSE	365	0.018
ZSCAN4p.Gln346Arg	ZSCAN4	0.0178907	0.0103972	0	0.0464866	0.134957	0.116279					0.0154314	0.00959785	Arg	Gln	TRUE		2	0	1	0	0	0	0	0	0	0	0	1	0	0	0	0	0	0	0	0	0	0	0	0	0	0	0	0	0	0	0	0	0	0	0	0	0	0	0	0	0	0	0	0	0	0	0	0	0	0	0	0	0	0	0	0	0	0	0	0	0	0	0	0	0	0	27.25	FALSE	FALSE	FALSE	365	0.018
ZSCAN4p.Gly307Ter	ZSCAN4	0.0178907	0.0103972	0	0.0464866	0.134957	0.116279					0.0154314	0.00959785	Ter	Gly	FALSE		2	0	1	0	0	0	0	0	0	0	0	1	0	0	0	0	0	0	0	0	0	0	0	0	0	0	0	0	0	0	0	0	0	0	0	0	0	0	0	0	0	0	0	0	0	0	0	0	0	0	0	0	0	0	0	0	0	0	0	0	0	0	0	0	0	0	27.8	FALSE	FALSE	FALSE	365	0.018
ZSWIM2p.Lys365Asn	ZSWIM2	0.0178907	0.0103972	0	0.0464866	0.134957	0.116279					0.0154314	0.00959785	Asn	Lys	FALSE		2	0	1	0	0	0	0	0	0	0	0	1	0	0	0	0	0	0	0	0	0	0	0	0	0	0	0	0	0	0	0	0	0	0	0	0	0	0	0	0	0	0	0	0	0	0	0	0	0	0	0	0	0	0	0	0	0	0	0	0	0	0	0	0	0	0	26.72	FALSE	FALSE	FALSE	365	0.018
COL11A1p.Glu1764Ter	COL11A1	0.0178888	0.0155958	0	0.0455276			0.0525369	0.0569801			0.0191133	0.0191957	Ter	Glu	FALSE		3	0	1	0	0	0	0	0	0	0	0	0	0	0	0	1	1	0	0	0	0	0	0	0	0	0	0	0	0	0	0	0	0	0	0	0	0	0	0	0	0	0	0	0	0	0	0	0	0	0	0	0	0	0	0	0	0	0	0	0	0	0	0	0	0	0	48.66	FALSE	FALSE	FALSE	365	0.018
CSPG4p.Thr102Met	CSPG4	0.0178888	0.0155958	0	0.0444077			0.0525369	0.0569801			0.0191133	0.0191957	Met	Thr	FALSE		3	0	1	0	0	0	0	0	0	0	0	0	0	0	0	1	1	0	0	0	0	0	0	0	0	0	0	0	0	0	0	0	0	0	0	0	0	0	0	0	0	0	0	0	0	0	0	0	0	0	0	0	0	0	0	0	0	0	0	0	0	0	0	0	0	0	49.11	FALSE	FALSE	FALSE	365	0.018
EYA1p.Ser284Ter	EYA1	0.0178888	0.0155958	0	0.045375			0.0525369	0.0569801			0.0191133	0.0191957	Ter	Ser	FALSE		3	0	1	0	0	0	0	0	0	0	0	0	0	0	0	1	1	0	0	0	0	0	0	0	0	0	0	0	0	0	0	0	0	0	0	0	0	0	0	0	0	0	0	0	0	0	0	0	0	0	0	0	0	0	0	0	0	0	0	0	0	0	0	0	0	0	49.78	FALSE	FALSE	FALSE	365	0.018
OR10Z1p.Thr299Ala	OR10Z1	0.0178888	0.0155958	0	0.045375			0.0525369	0.0569801			0.0191133	0.0191957	Ala	Thr	FALSE		3	0	1	0	0	0	0	0	0	0	0	0	0	0	0	1	1	0	0	0	0	0	0	0	0	0	0	0	0	0	0	0	0	0	0	0	0	0	0	0	0	0	0	0	0	0	0	0	0	0	0	0	0	0	0	0	0	0	0	0	0	0	0	0	0	0	49.37	FALSE	FALSE	FALSE	365	0.018
PCDHB5p.Gly186Arg	PCDHB5	0.0178888	0.0155958	0	0.045375			0.0525369	0.0569801			0.0191133	0.0191957	Arg	Gly	TRUE		3	0	1	0	0	0	0	0	0	0	0	0	0	0	0	1	1	0	0	0	0	0	0	0	0	0	0	0	0	0	0	0	0	0	0	0	0	0	0	0	0	0	0	0	0	0	0	0	0	0	0	0	0	0	0	0	0	0	0	0	0	0	0	0	0	0	49.02	FALSE	FALSE	FALSE	365	0.018
SFSWAPp.Arg32Gln	SFSWAP	0.0178888	0.0155958	0	0.045375			0.0525369	0.0569801			0.0191133	0.0191957	Gln	Arg	FALSE		3	0	1	0	0	0	0	0	0	0	0	0	0	0	0	1	1	0	0	0	0	0	0	0	0	0	0	0	0	0	0	0	0	0	0	0	0	0	0	0	0	0	0	0	0	0	0	0	0	0	0	0	0	0	0	0	0	0	0	0	0	0	0	0	0	0	48.96	FALSE	FALSE	FALSE	365	0.018
TPTEp.Glu33Lys	TPTE	0.0178888	0.0155958	0	0.045375			0.0525369	0.0569801			0.0191133	0.0191957	Lys	Glu	TRUE		3	0	1	0	0	0	0	0	0	0	0	0	0	0	0	1	1	0	0	0	0	0	0	0	0	0	0	0	0	0	0	0	0	0	0	0	0	0	0	0	0	0	0	0	0	0	0	0	0	0	0	0	0	0	0	0	0	0	0	0	0	0	0	0	0	0	49.14	FALSE	FALSE	FALSE	365	0.018
TRPC1p.Arg309His	TRPC1	0.0178888	0.0155958	0	0.045375			0.0525369	0.0569801			0.0191133	0.0191957	His	Arg	TRUE		3	0	1	0	0	0	0	0	0	0	0	0	0	0	0	1	1	0	0	0	0	0	0	0	0	0	0	0	0	0	0	0	0	0	0	0	0	0	0	0	0	0	0	0	0	0	0	0	0	0	0	0	0	0	0	0	0	0	0	0	0	0	0	0	0	0	48.14	FALSE	FALSE	FALSE	365	0.018
C3ORF20p.Arg671Trp	C3ORF20	0.017887	0.0155958	0	0.0446409			0.0866588	0.11396			0.0147767	0.00959785	Trp	Arg	FALSE		3	0	0	0	0	1	0	0	0	0	0	0	0	0	0	1	0	0	0	0	0	0	0	0	0	0	0	0	0	0	0	0	0	0	0	0	0	0	0	0	1	0	0	0	0	0	0	0	0	0	0	0	0	0	0	0	0	0	0	0	0	0	0	0	0	0	48.77	FALSE	FALSE	FALSE	365	0.018
EMILIN2p.Thr692Met	EMILIN2	0.017887	0.0155958	0	0.0440107			0.0866588	0.11396			0.0147767	0.00959785	Met	Thr	FALSE		3	0	0	0	0	1	0	0	0	0	0	0	0	0	0	1	0	0	0	0	0	0	0	0	0	0	0	0	0	0	0	0	0	0	0	0	0	0	0	0	1	0	0	0	0	0	0	0	0	0	0	0	0	0	0	0	0	0	0	0	0	0	0	0	0	0	49.24	FALSE	FALSE	FALSE	365	0.018
OR5R1p.Arg89Cys	OR5R1	0.0178851	0.0259929	0.00255429	0.0404673							0.0229025	0.0383914	Cys	Arg	TRUE		5	1	0	1	0	0	0	0	0	0	0	0	0	0	0	0	2	0	0	0	0	0	0	0	0	0	0	0	0	1	0	0	0	0	0	0	0	0	0	0	0	0	0	0	0	0	0	0	0	0	0	0	0	0	0	0	0	0	0	0	0	0	0	0	0	0	79.91	FALSE	FALSE	FALSE	365	0.018
OR2A25p.Ala189Val	OR2A25	0.0178844	0.0155958	0	0.0441421					0.169779	0.169779	0.0126159	0.00959785	Val	Ala	FALSE		3	0	0	1	0	0	1	0	0	0	0	0	0	0	0	0	0	0	0	0	0	0	0	0	0	0	0	0	0	0	0	0	0	0	0	0	0	0	0	0	0	0	0	0	0	0	0	0	0	1	0	0	0	0	0	0	0	0	0	0	0	0	0	0	0	0	40.66	FALSE	FALSE	FALSE	365	0.018
XPO6p.Arg566Cys	XPO6	0.0178844	0.0155958	0	0.0443315					0.169779	0.169779	0.0126159	0.00959785	Cys	Arg	TRUE		3	0	0	1	0	0	1	0	0	0	0	0	0	0	0	0	0	0	0	0	0	0	0	0	0	0	0	0	0	0	0	0	0	0	0	0	0	0	0	0	0	0	0	0	0	0	0	0	0	1	0	0	0	0	0	0	0	0	0	0	0	0	0	0	0	0	40.31	FALSE	FALSE	FALSE	365	0.018
GRIK2p.Arg158His	GRIK2	0.0178843	0.0155958	0	0.0437602			0.0525369	0.0569801			0.0126159	0.00959785	His	Arg	TRUE		3	0	0	1	0	0	0	0	0	0	0	0	0	0	0	1	0	0	0	0	0	0	0	0	0	0	0	0	0	0	0	0	0	0	0	0	0	0	0	0	0	0	0	0	0	0	0	0	0	0	0	0	0	0	0	0	0	0	0	0	0	0	0	0	1	0	46.9	FALSE	FALSE	FALSE	365	0.018
CTCFp.Pro378Leu	CTCF	0.0178817	0.0207943	0.00125533	0.0400502							0.0239667	0.0287936	Leu	Pro	FALSE	1	4	0	0	0	0	0	0	0	3	0	0	0	0	0	0	0	0	0	0	0	0	0	0	0	0	0	0	0	0	0	0	0	0	0	0	0	0	0	0	0	0	0	0	0	0	0	0	0	0	0	0	0	0	0	0	0	0	0	0	0	0	0	0	0	0	1	64.97	FALSE	FALSE	FALSE	365	0.018
TMEM139p.Ala20Thr	TMEM139	0.0178817	0.0207943	0.00125533	0.0400502							0.0239667	0.0287936	Thr	Ala	TRUE		4	0	0	0	0	0	0	0	3	0	0	0	0	0	0	0	0	0	0	0	0	0	0	0	0	0	0	0	0	0	0	0	0	0	0	0	0	0	0	0	0	0	0	0	0	0	0	0	0	0	0	0	0	0	0	0	0	0	0	0	0	0	0	0	0	1	63.65	FALSE	FALSE	FALSE	365	0.018
EML5p.Ala1069Val	EML5	0.0178765	0.0155958	0	0.0445051							0.0257687	0.0287936	Val	Ala	FALSE		3	0	0	2	0	0	0	0	0	0	0	0	0	0	0	0	0	0	0	0	0	0	0	0	0	0	0	0	0	0	0	0	0	0	0	0	0	0	0	0	0	0	0	0	0	0	0	0	0	0	0	0	0	0	0	0	0	0	1	0	0	0	0	0	0	0	40.31	FALSE	FALSE	FALSE	365	0.018
FOCADp.Ala1572Thr	FOCAD	0.0178765	0.0155958	0	0.0445051							0.0257687	0.0287936	Thr	Ala	TRUE		3	0	0	2	0	0	0	0	0	0	0	0	0	0	0	0	0	0	0	0	0	0	0	0	0	0	0	0	0	0	0	0	0	0	0	0	0	0	0	0	0	0	0	0	0	0	0	0	0	0	0	0	0	0	0	0	0	0	1	0	0	0	0	0	0	0	40.07	FALSE	FALSE	FALSE	365	0.018
GOLGA5p.Arg386Cys	GOLGA5	0.0178765	0.0155958	0	0.0441326							0.0257687	0.0287936	Cys	Arg	TRUE	1	3	0	0	2	0	0	0	0	0	0	0	0	0	0	0	0	0	0	0	0	0	0	0	0	0	0	0	0	0	0	0	0	0	0	0	0	0	0	0	0	0	0	0	0	0	0	0	0	0	0	0	0	0	0	0	0	0	0	1	0	0	0	0	0	0	0	40.59	FALSE	FALSE	FALSE	365	0.018
KIF26Bp.Ala758Thr	KIF26B	0.0178765	0.0155958	0	0.0445051							0.0257687	0.0287936	Thr	Ala	TRUE		3	0	0	2	0	0	0	0	0	0	0	0	0	0	0	0	0	0	0	0	0	0	0	0	0	0	0	0	0	0	0	0	0	0	0	0	0	0	0	0	0	0	0	0	0	0	0	0	0	0	0	0	0	0	0	0	0	0	1	0	0	0	0	0	0	0	40.69	FALSE	FALSE	FALSE	365	0.018
MICU3p.Val462Ile	MICU3	0.0178765	0.0155958	0	0.0445051							0.0257687	0.0287936	Ile	Val	FALSE		3	0	0	2	0	0	0	0	0	0	0	0	0	0	0	0	0	0	0	0	0	0	0	0	0	0	0	0	0	0	0	0	0	0	0	0	0	0	0	0	0	0	0	0	0	0	0	0	0	0	0	0	0	0	0	0	0	0	1	0	0	0	0	0	0	0	41.26	FALSE	FALSE	FALSE	365	0.018
TCF12p.Arg579Gln	TCF12	0.0178765	0.0155958	0	0.0445051							0.0257687	0.0287936	Gln	Arg	FALSE	1	3	0	0	2	0	0	0	0	0	0	0	0	0	0	0	0	0	0	0	0	0	0	0	0	0	0	0	0	0	0	0	0	0	0	0	0	0	0	0	0	0	0	0	0	0	0	0	0	0	0	0	0	0	0	0	0	0	0	1	0	0	0	0	0	0	0	40.36	FALSE	FALSE	FALSE	365	0.018
TIGITp.Thr30Met	TIGIT	0.0178765	0.0155958	0	0.0445051							0.0257687	0.0287936	Met	Thr	FALSE		3	0	0	2	0	0	0	0	0	0	0	0	0	0	0	0	0	0	0	0	0	0	0	0	0	0	0	0	0	0	0	0	0	0	0	0	0	0	0	0	0	0	0	0	0	0	0	0	0	0	0	0	0	0	0	0	0	0	1	0	0	0	0	0	0	0	40.18	FALSE	FALSE	FALSE	365	0.018
TMPRSS11Fp.Arg205Ile	TMPRSS11F	0.0178765	0.0155958	0	0.0445051							0.0257687	0.0287936	Ile	Arg	FALSE		3	0	0	2	0	0	0	0	0	0	0	0	0	0	0	0	0	0	0	0	0	0	0	0	0	0	0	0	0	0	0	0	0	0	0	0	0	0	0	0	0	0	0	0	0	0	0	0	0	0	0	0	0	0	0	0	0	0	1	0	0	0	0	0	0	0	40.6	FALSE	FALSE	FALSE	365	0.018
WIPI2p.Ala206Val	WIPI2	0.0178765	0.0155958	0	0.0445051							0.0257687	0.0287936	Val	Ala	FALSE		3	0	0	2	0	0	0	0	0	0	0	0	0	0	0	0	0	0	0	0	0	0	0	0	0	0	0	0	0	0	0	0	0	0	0	0	0	0	0	0	0	0	0	0	0	0	0	0	0	0	0	0	0	0	0	0	0	0	1	0	0	0	0	0	0	0	41.09	FALSE	FALSE	FALSE	365	0.018
TMEM143p.Ala98Val	TMEM143	0.0178746	0.0207943	0.000185282	0.0443161							0.0252319	0.0191957	Val	Ala	FALSE		4	0	0	2	0	0	0	0	0	0	0	0	0	0	0	0	0	0	0	0	0	0	0	0	0	0	0	0	0	0	0	0	0	0	0	0	0	0	0	0	0	2	0	0	0	0	0	0	0	0	0	0	0	0	0	0	0	0	0	0	0	0	0	0	0	0	67.71	FALSE	FALSE	FALSE	365	0.018
OR5B2p.Thr5Met	OR5B2	0.017873	0.0155958	0	0.0452046							0.0234203	0.0191957	Met	Thr	FALSE		3	0	1	0	0	0	0	0	1	0	0	0	0	0	1	0	0	0	0	0	0	0	0	0	0	0	0	0	0	0	0	0	0	0	0	0	0	0	0	0	0	0	0	0	0	0	0	0	0	0	0	0	0	0	0	0	0	0	0	0	0	0	0	0	0	0	46.41	FALSE	FALSE	FALSE	365	0.018
HIST1H3Dp.Arg27Pro	HIST1H3D	0.0178693	0.0155958	0	0.0438414							0.0257381	0.0287936	Pro	Arg	FALSE		3	0	0	0	0	0	0	0	1	1	0	0	0	0	0	0	1	0	0	0	0	0	0	0	0	0	0	0	0	0	0	0	0	0	0	0	0	0	0	0	0	0	0	0	0	0	0	0	0	0	0	0	0	0	0	0	0	0	0	0	0	0	0	0	0	0	49.5	FALSE	FALSE	FALSE	365	0.018
STAT6p.Ile700Thr	STAT6	0.0178667	0.0207943	0.0012661	0.0451724			0.0525369	0.0569801			0.0154314	0.00959785	Thr	Ile	TRUE	1	4	0	1	0	2	0	0	0	0	0	0	0	0	0	0	1	0	0	0	0	0	0	0	0	0	0	0	0	0	0	0	0	0	0	0	0	0	0	0	0	0	0	0	0	0	0	0	0	0	0	0	0	0	0	0	0	0	0	0	0	0	0	0	0	0	0	62.42	FALSE	FALSE	FALSE	365	0.018
AP3B1p.Glu275Lys	AP3B1	0.0178662	0.0155958	0	0.0441223							0.0239288	0.0191957	Lys	Glu	TRUE		3	0	0	1	1	0	0	0	0	0	0	0	0	0	0	0	0	0	0	0	0	0	0	0	0	0	0	0	0	0	0	0	1	0	0	0	0	0	0	0	0	0	0	0	0	0	0	0	0	0	0	0	0	0	0	0	0	0	0	0	0	0	0	0	0	0	40.03	FALSE	FALSE	FALSE	365	0.018
KIDINS220p.Ala1078Val	KIDINS220	0.0178662	0.0155958	0	0.0441223							0.0239288	0.0191957	Val	Ala	FALSE		3	0	0	1	1	0	0	0	0	0	0	0	0	0	0	0	0	0	0	0	0	0	0	0	0	0	0	0	0	0	0	0	1	0	0	0	0	0	0	0	0	0	0	0	0	0	0	0	0	0	0	0	0	0	0	0	0	0	0	0	0	0	0	0	0	0	41.03	FALSE	FALSE	FALSE	365	0.018
LOXHD1p.Lys109Thr	LOXHD1	0.0178662	0.0155958	0	0.0444845							0.0239288	0.0191957	Thr	Lys	TRUE		3	0	0	1	1	0	0	0	0	0	0	0	0	0	0	0	0	0	0	0	0	0	0	0	0	0	0	0	0	0	0	0	1	0	0	0	0	0	0	0	0	0	0	0	0	0	0	0	0	0	0	0	0	0	0	0	0	0	0	0	0	0	0	0	0	0	40.72	FALSE	FALSE	FALSE	365	0.018
FGF14p.Thr229Met	FGF14	0.0178554	0.0259929	0.00300665	0.0394027			0.0682437	0.11396			0.0113129	0.00959785	Met	Thr	FALSE		5	0	0	0	0	0	0	0	0	0	0	0	0	0	0	0	0	0	0	0	0	0	0	0	0	0	0	0	0	2	0	0	1	0	0	0	0	0	0	0	2	0	0	0	0	0	0	0	0	0	0	0	0	0	0	0	0	0	0	0	0	0	0	0	0	0	81.55	FALSE	FALSE	FALSE	365	0.018
ABCC9p.Val109Met	ABCC9	0.0178553	0.0155958	0	0.0442405							0.0257381	0.0287936	Met	Val	FALSE		3	0	0	0	0	0	0	0	1	1	0	0	0	0	0	0	1	0	0	0	0	0	0	0	0	0	0	0	0	0	0	0	0	0	0	0	0	0	0	0	0	0	0	0	0	0	0	0	0	0	0	0	0	0	0	0	0	0	0	0	0	0	0	0	0	0	48.93	FALSE	FALSE	FALSE	365	0.018
ALDH3B2p.Ala47Thr	ALDH3B2	0.0178553	0.0155958	0	0.0445776							0.0257381	0.0287936	Thr	Ala	TRUE		3	0	0	0	0	0	0	0	1	1	0	0	0	0	0	0	1	0	0	0	0	0	0	0	0	0	0	0	0	0	0	0	0	0	0	0	0	0	0	0	0	0	0	0	0	0	0	0	0	0	0	0	0	0	0	0	0	0	0	0	0	0	0	0	0	0	49.53	FALSE	FALSE	FALSE	365	0.018
ALPK1p.Val62Met	ALPK1	0.0178553	0.0155958	0	0.0445776							0.0257381	0.0287936	Met	Val	FALSE		3	0	0	0	0	0	0	0	1	1	0	0	0	0	0	0	1	0	0	0	0	0	0	0	0	0	0	0	0	0	0	0	0	0	0	0	0	0	0	0	0	0	0	0	0	0	0	0	0	0	0	0	0	0	0	0	0	0	0	0	0	0	0	0	0	0	48.72	FALSE	FALSE	FALSE	365	0.018
ANXA1p.Arg188Gln	ANXA1	0.0178553	0.0155958	0	0.0442405							0.0257381	0.0287936	Gln	Arg	FALSE		3	0	0	0	0	0	0	0	1	1	0	0	0	0	0	0	1	0	0	0	0	0	0	0	0	0	0	0	0	0	0	0	0	0	0	0	0	0	0	0	0	0	0	0	0	0	0	0	0	0	0	0	0	0	0	0	0	0	0	0	0	0	0	0	0	0	49.13	FALSE	FALSE	FALSE	365	0.018
ARHGAP28p.Ala67Thr	ARHGAP28	0.0178553	0.0155958	0	0.0429151							0.0257381	0.0287936	Thr	Ala	TRUE		3	0	0	0	0	0	0	0	1	1	0	0	0	0	0	0	1	0	0	0	0	0	0	0	0	0	0	0	0	0	0	0	0	0	0	0	0	0	0	0	0	0	0	0	0	0	0	0	0	0	0	0	0	0	0	0	0	0	0	0	0	0	0	0	0	0	49.58	FALSE	FALSE	FALSE	365	0.018
ASTN1p.Ala1176Thr	ASTN1	0.0178553	0.0155958	0	0.044144							0.0257381	0.0287936	Thr	Ala	TRUE		3	0	0	0	0	0	0	0	1	1	0	0	0	0	0	0	1	0	0	0	0	0	0	0	0	0	0	0	0	0	0	0	0	0	0	0	0	0	0	0	0	0	0	0	0	0	0	0	0	0	0	0	0	0	0	0	0	0	0	0	0	0	0	0	0	0	49.3	FALSE	FALSE	FALSE	365	0.018
BCAMp.Arg140Trp	BCAM	0.0178553	0.0155958	0	0.0429266							0.0257381	0.0287936	Trp	Arg	FALSE		3	0	0	0	0	0	0	0	1	1	0	0	0	0	0	0	1	0	0	0	0	0	0	0	0	0	0	0	0	0	0	0	0	0	0	0	0	0	0	0	0	0	0	0	0	0	0	0	0	0	0	0	0	0	0	0	0	0	0	0	0	0	0	0	0	0	49.18	FALSE	FALSE	FALSE	365	0.018
BCLAF1p.Arg875His	BCLAF1	0.0178553	0.0155958	0	0.044144							0.0257381	0.0287936	His	Arg	TRUE	2	3	0	0	0	0	0	0	0	1	1	0	0	0	0	0	0	1	0	0	0	0	0	0	0	0	0	0	0	0	0	0	0	0	0	0	0	0	0	0	0	0	0	0	0	0	0	0	0	0	0	0	0	0	0	0	0	0	0	0	0	0	0	0	0	0	0	49.12	FALSE	FALSE	FALSE	365	0.018
C10ORF90p.Arg91His	C10ORF90	0.0178553	0.0155958	0	0.0445776							0.0257381	0.0287936	His	Arg	TRUE		3	0	0	0	0	0	0	0	1	1	0	0	0	0	0	0	1	0	0	0	0	0	0	0	0	0	0	0	0	0	0	0	0	0	0	0	0	0	0	0	0	0	0	0	0	0	0	0	0	0	0	0	0	0	0	0	0	0	0	0	0	0	0	0	0	0	49.12	FALSE	FALSE	FALSE	365	0.018
CCDC102Bp.Arg278Cys	CCDC102B	0.0178553	0.0155958	0	0.0442405							0.0257381	0.0287936	Cys	Arg	TRUE		3	0	0	0	0	0	0	0	1	1	0	0	0	0	0	0	1	0	0	0	0	0	0	0	0	0	0	0	0	0	0	0	0	0	0	0	0	0	0	0	0	0	0	0	0	0	0	0	0	0	0	0	0	0	0	0	0	0	0	0	0	0	0	0	0	0	49.49	FALSE	FALSE	FALSE	365	0.018
CCDC80p.Arg811Cys	CCDC80	0.0178553	0.0155958	0	0.0445776							0.0257381	0.0287936	Cys	Arg	TRUE		3	0	0	0	0	0	0	0	1	1	0	0	0	0	0	0	1	0	0	0	0	0	0	0	0	0	0	0	0	0	0	0	0	0	0	0	0	0	0	0	0	0	0	0	0	0	0	0	0	0	0	0	0	0	0	0	0	0	0	0	0	0	0	0	0	0	49.58	FALSE	FALSE	FALSE	365	0.018
CLP1p.Arg132His	CLP1	0.0178553	0.0155958	0	0.0442405							0.0257381	0.0287936	His	Arg	TRUE	2	3	0	0	0	0	0	0	0	1	1	0	0	0	0	0	0	1	0	0	0	0	0	0	0	0	0	0	0	0	0	0	0	0	0	0	0	0	0	0	0	0	0	0	0	0	0	0	0	0	0	0	0	0	0	0	0	0	0	0	0	0	0	0	0	0	0	48.49	FALSE	FALSE	FALSE	365	0.018
COL17A1p.Arg632His	COL17A1	0.0178553	0.0155958	0	0.044144							0.0257381	0.0287936	His	Arg	TRUE		3	0	0	0	0	0	0	0	1	1	0	0	0	0	0	0	1	0	0	0	0	0	0	0	0	0	0	0	0	0	0	0	0	0	0	0	0	0	0	0	0	0	0	0	0	0	0	0	0	0	0	0	0	0	0	0	0	0	0	0	0	0	0	0	0	0	49.03	FALSE	FALSE	FALSE	365	0.018
CTAGE1p.Phe739Ser	CTAGE1	0.0178553	0.0155958	0	0.0442489							0.0257381	0.0287936	Ser	Phe	TRUE		3	0	0	0	0	0	0	0	1	1	0	0	0	0	0	0	1	0	0	0	0	0	0	0	0	0	0	0	0	0	0	0	0	0	0	0	0	0	0	0	0	0	0	0	0	0	0	0	0	0	0	0	0	0	0	0	0	0	0	0	0	0	0	0	0	0	49.11	FALSE	FALSE	FALSE	365	0.018
CTCFLp.Arg301Trp	CTCFL	0.0178553	0.0155958	0	0.043807							0.0257381	0.0287936	Trp	Arg	FALSE		3	0	0	0	0	0	0	0	1	1	0	0	0	0	0	0	1	0	0	0	0	0	0	0	0	0	0	0	0	0	0	0	0	0	0	0	0	0	0	0	0	0	0	0	0	0	0	0	0	0	0	0	0	0	0	0	0	0	0	0	0	0	0	0	0	0	49.45	FALSE	FALSE	FALSE	365	0.018
CUL1p.Arg146Cys	CUL1	0.0178553	0.0155958	0	0.0429151							0.0257381	0.0287936	Cys	Arg	TRUE		3	0	0	0	0	0	0	0	1	1	0	0	0	0	0	0	1	0	0	0	0	0	0	0	0	0	0	0	0	0	0	0	0	0	0	0	0	0	0	0	0	0	0	0	0	0	0	0	0	0	0	0	0	0	0	0	0	0	0	0	0	0	0	0	0	0	49.54	FALSE	FALSE	FALSE	365	0.018
DHCR24p.Arg246Trp	DHCR24	0.0178553	0.0155958	0	0.044144							0.0257381	0.0287936	Trp	Arg	FALSE		3	0	0	0	0	0	0	0	1	1	0	0	0	0	0	0	1	0	0	0	0	0	0	0	0	0	0	0	0	0	0	0	0	0	0	0	0	0	0	0	0	0	0	0	0	0	0	0	0	0	0	0	0	0	0	0	0	0	0	0	0	0	0	0	0	0	50.04	FALSE	FALSE	FALSE	365	0.018
DHX30p.Asp651Asn	DHX30	0.0178553	0.0155958	0	0.044144							0.0257381	0.0287936	Asn	Asp	FALSE		3	0	0	0	0	0	0	0	1	1	0	0	0	0	0	0	1	0	0	0	0	0	0	0	0	0	0	0	0	0	0	0	0	0	0	0	0	0	0	0	0	0	0	0	0	0	0	0	0	0	0	0	0	0	0	0	0	0	0	0	0	0	0	0	0	0	48.89	FALSE	FALSE	FALSE	365	0.018
DOCK10p.Arg1325Gln	DOCK10	0.0178553	0.0155958	0	0.0442405							0.0257381	0.0287936	Gln	Arg	FALSE		3	0	0	0	0	0	0	0	1	1	0	0	0	0	0	0	1	0	0	0	0	0	0	0	0	0	0	0	0	0	0	0	0	0	0	0	0	0	0	0	0	0	0	0	0	0	0	0	0	0	0	0	0	0	0	0	0	0	0	0	0	0	0	0	0	0	49.23	FALSE	FALSE	FALSE	365	0.018
DSELp.Glu1097Ter	DSEL	0.0178553	0.0155958	0	0.0429266							0.0257381	0.0287936	Ter	Glu	FALSE		3	0	0	0	0	0	0	0	1	1	0	0	0	0	0	0	1	0	0	0	0	0	0	0	0	0	0	0	0	0	0	0	0	0	0	0	0	0	0	0	0	0	0	0	0	0	0	0	0	0	0	0	0	0	0	0	0	0	0	0	0	0	0	0	0	0	49.63	FALSE	FALSE	FALSE	365	0.018
DVL2p.Val492Ile	DVL2	0.0178553	0.0155958	0	0.0442405							0.0257381	0.0287936	Ile	Val	FALSE		3	0	0	0	0	0	0	0	1	1	0	0	0	0	0	0	1	0	0	0	0	0	0	0	0	0	0	0	0	0	0	0	0	0	0	0	0	0	0	0	0	0	0	0	0	0	0	0	0	0	0	0	0	0	0	0	0	0	0	0	0	0	0	0	0	0	48.45	FALSE	TRUE	FALSE	365	0.018
DYNC1H1p.Val88Ile	DYNC1H1	0.0178553	0.0155958	0	0.0442405							0.0257381	0.0287936	Ile	Val	FALSE		3	0	0	0	0	0	0	0	1	1	0	0	0	0	0	0	1	0	0	0	0	0	0	0	0	0	0	0	0	0	0	0	0	0	0	0	0	0	0	0	0	0	0	0	0	0	0	0	0	0	0	0	0	0	0	0	0	0	0	0	0	0	0	0	0	0	49.98	FALSE	FALSE	FALSE	365	0.018
FAM153Ap.Arg14Trp	FAM153A	0.0178553	0.0155958	0	0.0442405							0.0257381	0.0287936	Trp	Arg	FALSE		3	0	0	0	0	0	0	0	1	1	0	0	0	0	0	0	1	0	0	0	0	0	0	0	0	0	0	0	0	0	0	0	0	0	0	0	0	0	0	0	0	0	0	0	0	0	0	0	0	0	0	0	0	0	0	0	0	0	0	0	0	0	0	0	0	0	50.22	FALSE	FALSE	FALSE	365	0.018
FEZF2p.Arg437Cys	FEZF2	0.0178553	0.0155958	0	0.044144							0.0257381	0.0287936	Cys	Arg	TRUE		3	0	0	0	0	0	0	0	1	1	0	0	0	0	0	0	1	0	0	0	0	0	0	0	0	0	0	0	0	0	0	0	0	0	0	0	0	0	0	0	0	0	0	0	0	0	0	0	0	0	0	0	0	0	0	0	0	0	0	0	0	0	0	0	0	0	48.56	FALSE	FALSE	FALSE	365	0.018
FZD6p.Arg647Trp	FZD6	0.0178553	0.0155958	0	0.044144							0.0257381	0.0287936	Trp	Arg	FALSE		3	0	0	0	0	0	0	0	1	1	0	0	0	0	0	0	1	0	0	0	0	0	0	0	0	0	0	0	0	0	0	0	0	0	0	0	0	0	0	0	0	0	0	0	0	0	0	0	0	0	0	0	0	0	0	0	0	0	0	0	0	0	0	0	0	0	49.39	FALSE	TRUE	FALSE	365	0.018
GPHNp.Arg737Cys	GPHN	0.0178553	0.0155958	0	0.044144							0.0257381	0.0287936	Cys	Arg	TRUE	1	3	0	0	0	0	0	0	0	1	1	0	0	0	0	0	0	1	0	0	0	0	0	0	0	0	0	0	0	0	0	0	0	0	0	0	0	0	0	0	0	0	0	0	0	0	0	0	0	0	0	0	0	0	0	0	0	0	0	0	0	0	0	0	0	0	0	49.36	FALSE	FALSE	FALSE	365	0.018
GPR116p.Arg1050Cys	GPR116	0.0178553	0.0155958	0	0.0445776							0.0257381	0.0287936	Cys	Arg	TRUE		3	0	0	0	0	0	0	0	1	1	0	0	0	0	0	0	1	0	0	0	0	0	0	0	0	0	0	0	0	0	0	0	0	0	0	0	0	0	0	0	0	0	0	0	0	0	0	0	0	0	0	0	0	0	0	0	0	0	0	0	0	0	0	0	0	0	49.58	FALSE	FALSE	FALSE	365	0.018
GPRIN3p.Val685Met	GPRIN3	0.0178553	0.0155958	0	0.044144							0.0257381	0.0287936	Met	Val	FALSE		3	0	0	0	0	0	0	0	1	1	0	0	0	0	0	0	1	0	0	0	0	0	0	0	0	0	0	0	0	0	0	0	0	0	0	0	0	0	0	0	0	0	0	0	0	0	0	0	0	0	0	0	0	0	0	0	0	0	0	0	0	0	0	0	0	0	49.34	FALSE	FALSE	FALSE	365	0.018
GRM1p.Arg684His	GRM1	0.0178553	0.0155958	0	0.0445776							0.0257381	0.0287936	His	Arg	TRUE		3	0	0	0	0	0	0	0	1	1	0	0	0	0	0	0	1	0	0	0	0	0	0	0	0	0	0	0	0	0	0	0	0	0	0	0	0	0	0	0	0	0	0	0	0	0	0	0	0	0	0	0	0	0	0	0	0	0	0	0	0	0	0	0	0	0	49.8	FALSE	FALSE	FALSE	365	0.018
HELZp.Arg1901Trp	HELZ	0.0178553	0.0155958	0	0.0438154							0.0257381	0.0287936	Trp	Arg	FALSE		3	0	0	0	0	0	0	0	1	1	0	0	0	0	0	0	1	0	0	0	0	0	0	0	0	0	0	0	0	0	0	0	0	0	0	0	0	0	0	0	0	0	0	0	0	0	0	0	0	0	0	0	0	0	0	0	0	0	0	0	0	0	0	0	0	0	48.89	FALSE	FALSE	FALSE	365	0.018
HIST1H2BKp.Val40Ile	HIST1H2BK	0.0178553	0.0155958	0	0.0441464							0.0257381	0.0287936	Ile	Val	FALSE		3	0	0	0	0	0	0	0	1	1	0	0	0	0	0	0	1	0	0	0	0	0	0	0	0	0	0	0	0	0	0	0	0	0	0	0	0	0	0	0	0	0	0	0	0	0	0	0	0	0	0	0	0	0	0	0	0	0	0	0	0	0	0	0	0	0	49.3	FALSE	FALSE	FALSE	365	0.018
HIVEP2p.Arg943Ter	HIVEP2	0.0178553	0.0155958	0	0.0450359							0.0257381	0.0287936	Ter	Arg	FALSE		3	0	0	0	0	0	0	0	1	1	0	0	0	0	0	0	1	0	0	0	0	0	0	0	0	0	0	0	0	0	0	0	0	0	0	0	0	0	0	0	0	0	0	0	0	0	0	0	0	0	0	0	0	0	0	0	0	0	0	0	0	0	0	0	0	0	48.55	FALSE	FALSE	FALSE	365	0.018
HTR1Bp.Pro183Leu	HTR1B	0.0178553	0.0155958	0	0.0445776							0.0257381	0.0287936	Leu	Pro	FALSE		3	0	0	0	0	0	0	0	1	1	0	0	0	0	0	0	1	0	0	0	0	0	0	0	0	0	0	0	0	0	0	0	0	0	0	0	0	0	0	0	0	0	0	0	0	0	0	0	0	0	0	0	0	0	0	0	0	0	0	0	0	0	0	0	0	0	48.6	FALSE	FALSE	FALSE	365	0.018
IGHG4p.Pro36Leu	IGHG4	0.0178553	0.0155958	0	0.0445776							0.0257381	0.0287936	Leu	Pro	FALSE		3	0	0	0	0	0	0	0	1	1	0	0	0	0	0	0	1	0	0	0	0	0	0	0	0	0	0	0	0	0	0	0	0	0	0	0	0	0	0	0	0	0	0	0	0	0	0	0	0	0	0	0	0	0	0	0	0	0	0	0	0	0	0	0	0	0	49.36	FALSE	FALSE	FALSE	365	0.018
KCNA6p.Arg51Cys	KCNA6	0.0178553	0.0155958	0	0.0441464							0.0257381	0.0287936	Cys	Arg	TRUE		3	0	0	0	0	0	0	0	1	1	0	0	0	0	0	0	1	0	0	0	0	0	0	0	0	0	0	0	0	0	0	0	0	0	0	0	0	0	0	0	0	0	0	0	0	0	0	0	0	0	0	0	0	0	0	0	0	0	0	0	0	0	0	0	0	0	49.96	FALSE	FALSE	FALSE	365	0.018
KCND1p.Arg169Trp	KCND1	0.0178553	0.0155958	0	0.0442405							0.0257381	0.0287936	Trp	Arg	FALSE		3	0	0	0	0	0	0	0	1	1	0	0	0	0	0	0	1	0	0	0	0	0	0	0	0	0	0	0	0	0	0	0	0	0	0	0	0	0	0	0	0	0	0	0	0	0	0	0	0	0	0	0	0	0	0	0	0	0	0	0	0	0	0	0	0	0	49.63	FALSE	FALSE	FALSE	365	0.018
KCNJ1p.Ala283Val	KCNJ1	0.0178553	0.0155958	0	0.0445776							0.0257381	0.0287936	Val	Ala	FALSE		3	0	0	0	0	0	0	0	1	1	0	0	0	0	0	0	1	0	0	0	0	0	0	0	0	0	0	0	0	0	0	0	0	0	0	0	0	0	0	0	0	0	0	0	0	0	0	0	0	0	0	0	0	0	0	0	0	0	0	0	0	0	0	0	0	0	48.61	FALSE	FALSE	FALSE	365	0.018
KIF2Bp.Arg174Cys	KIF2B	0.0178553	0.0155958	0	0.044144							0.0257381	0.0287936	Cys	Arg	TRUE		3	0	0	0	0	0	0	0	1	1	0	0	0	0	0	0	1	0	0	0	0	0	0	0	0	0	0	0	0	0	0	0	0	0	0	0	0	0	0	0	0	0	0	0	0	0	0	0	0	0	0	0	0	0	0	0	0	0	0	0	0	0	0	0	0	0	49.84	FALSE	FALSE	FALSE	365	0.018
KRT6Ap.Arg15His	KRT6A	0.0178553	0.0155958	0	0.044144							0.0257381	0.0287936	His	Arg	TRUE		3	0	0	0	0	0	0	0	1	1	0	0	0	0	0	0	1	0	0	0	0	0	0	0	0	0	0	0	0	0	0	0	0	0	0	0	0	0	0	0	0	0	0	0	0	0	0	0	0	0	0	0	0	0	0	0	0	0	0	0	0	0	0	0	0	0	49.4	FALSE	FALSE	FALSE	365	0.018
LRRC45p.Arg152Cys	LRRC45	0.0178553	0.0155958	0	0.044144							0.0257381	0.0287936	Cys	Arg	TRUE		3	0	0	0	0	0	0	0	1	1	0	0	0	0	0	0	1	0	0	0	0	0	0	0	0	0	0	0	0	0	0	0	0	0	0	0	0	0	0	0	0	0	0	0	0	0	0	0	0	0	0	0	0	0	0	0	0	0	0	0	0	0	0	0	0	0	49.01	FALSE	FALSE	FALSE	365	0.018
LUC7L2p.Arg330Ter	LUC7L2	0.0178553	0.0155958	0	0.0430116							0.0257381	0.0287936	Ter	Arg	FALSE		3	0	0	0	0	0	0	0	1	1	0	0	0	0	0	0	1	0	0	0	0	0	0	0	0	0	0	0	0	0	0	0	0	0	0	0	0	0	0	0	0	0	0	0	0	0	0	0	0	0	0	0	0	0	0	0	0	0	0	0	0	0	0	0	0	0	49.75	FALSE	FALSE	FALSE	365	0.018
MARSp.Arg345His	MARS	0.0178553	0.0155958	0	0.044144							0.0257381	0.0287936	His	Arg	TRUE		3	0	0	0	0	0	0	0	1	1	0	0	0	0	0	0	1	0	0	0	0	0	0	0	0	0	0	0	0	0	0	0	0	0	0	0	0	0	0	0	0	0	0	0	0	0	0	0	0	0	0	0	0	0	0	0	0	0	0	0	0	0	0	0	0	0	49.47	FALSE	FALSE	FALSE	365	0.018
MID1p.Asp630Asn	MID1	0.0178553	0.0155958	0	0.043807							0.0257381	0.0287936	Asn	Asp	FALSE		3	0	0	0	0	0	0	0	1	1	0	0	0	0	0	0	1	0	0	0	0	0	0	0	0	0	0	0	0	0	0	0	0	0	0	0	0	0	0	0	0	0	0	0	0	0	0	0	0	0	0	0	0	0	0	0	0	0	0	0	0	0	0	0	0	0	49.41	FALSE	FALSE	FALSE	365	0.018
MRPL30p.Thr137Met	MRPL30	0.0178553	0.0155958	0	0.0445776							0.0257381	0.0287936	Met	Thr	FALSE		3	0	0	0	0	0	0	0	1	1	0	0	0	0	0	0	1	0	0	0	0	0	0	0	0	0	0	0	0	0	0	0	0	0	0	0	0	0	0	0	0	0	0	0	0	0	0	0	0	0	0	0	0	0	0	0	0	0	0	0	0	0	0	0	0	0	48.33	FALSE	FALSE	FALSE	365	0.018
NDNp.Pro88Thr	NDN	0.0178553	0.0155958	0	0.043807							0.0257381	0.0287936	Thr	Pro	TRUE		3	0	0	0	0	0	0	0	1	1	0	0	0	0	0	0	1	0	0	0	0	0	0	0	0	0	0	0	0	0	0	0	0	0	0	0	0	0	0	0	0	0	0	0	0	0	0	0	0	0	0	0	0	0	0	0	0	0	0	0	0	0	0	0	0	0	48.8	FALSE	FALSE	FALSE	365	0.018
NEK8p.Arg226Trp	NEK8	0.0178553	0.0155958	0	0.0442405							0.0257381	0.0287936	Trp	Arg	FALSE		3	0	0	0	0	0	0	0	1	1	0	0	0	0	0	0	1	0	0	0	0	0	0	0	0	0	0	0	0	0	0	0	0	0	0	0	0	0	0	0	0	0	0	0	0	0	0	0	0	0	0	0	0	0	0	0	0	0	0	0	0	0	0	0	0	0	48.47	FALSE	FALSE	FALSE	365	0.018
NWD1p.Val1322Ile	NWD1	0.0178553	0.0155958	0	0.043807							0.0257381	0.0287936	Ile	Val	FALSE		3	0	0	0	0	0	0	0	1	1	0	0	0	0	0	0	1	0	0	0	0	0	0	0	0	0	0	0	0	0	0	0	0	0	0	0	0	0	0	0	0	0	0	0	0	0	0	0	0	0	0	0	0	0	0	0	0	0	0	0	0	0	0	0	0	0	49.78	FALSE	FALSE	FALSE	365	0.018
P2RY14p.Val239Met	P2RY14	0.0178553	0.0155958	0	0.044144							0.0257381	0.0287936	Met	Val	FALSE		3	0	0	0	0	0	0	0	1	1	0	0	0	0	0	0	1	0	0	0	0	0	0	0	0	0	0	0	0	0	0	0	0	0	0	0	0	0	0	0	0	0	0	0	0	0	0	0	0	0	0	0	0	0	0	0	0	0	0	0	0	0	0	0	0	0	48.8	FALSE	FALSE	FALSE	365	0.018
PAQR9p.Ala208Thr	PAQR9	0.0178553	0.0155958	0	0.044144							0.0257381	0.0287936	Thr	Ala	TRUE		3	0	0	0	0	0	0	0	1	1	0	0	0	0	0	0	1	0	0	0	0	0	0	0	0	0	0	0	0	0	0	0	0	0	0	0	0	0	0	0	0	0	0	0	0	0	0	0	0	0	0	0	0	0	0	0	0	0	0	0	0	0	0	0	0	0	49.58	FALSE	FALSE	FALSE	365	0.018
PDE4Dp.Arg44His	PDE4D	0.0178553	0.0155958	0	0.0438154							0.0257381	0.0287936	His	Arg	TRUE		3	0	0	0	0	0	0	0	1	1	0	0	0	0	0	0	1	0	0	0	0	0	0	0	0	0	0	0	0	0	0	0	0	0	0	0	0	0	0	0	0	0	0	0	0	0	0	0	0	0	0	0	0	0	0	0	0	0	0	0	0	0	0	0	0	0	49.85	FALSE	FALSE	FALSE	365	0.018
PELP1p.Ser697Leu	PELP1	0.0178553	0.0155958	0	0.0441464							0.0257381	0.0287936	Leu	Ser	FALSE		3	0	0	0	0	0	0	0	1	1	0	0	0	0	0	0	1	0	0	0	0	0	0	0	0	0	0	0	0	0	0	0	0	0	0	0	0	0	0	0	0	0	0	0	0	0	0	0	0	0	0	0	0	0	0	0	0	0	0	0	0	0	0	0	0	0	49.01	FALSE	FALSE	FALSE	365	0.018
PSMB11p.Val228Met	PSMB11	0.0178553	0.0155958	0	0.0445776							0.0257381	0.0287936	Met	Val	FALSE		3	0	0	0	0	0	0	0	1	1	0	0	0	0	0	0	1	0	0	0	0	0	0	0	0	0	0	0	0	0	0	0	0	0	0	0	0	0	0	0	0	0	0	0	0	0	0	0	0	0	0	0	0	0	0	0	0	0	0	0	0	0	0	0	0	0	49.47	FALSE	FALSE	FALSE	365	0.018
PTK2Bp.Arg165Cys	PTK2B	0.0178553	0.0155958	0	0.043807							0.0257381	0.0287936	Cys	Arg	TRUE		3	0	0	0	0	0	0	0	1	1	0	0	0	0	0	0	1	0	0	0	0	0	0	0	0	0	0	0	0	0	0	0	0	0	0	0	0	0	0	0	0	0	0	0	0	0	0	0	0	0	0	0	0	0	0	0	0	0	0	0	0	0	0	0	0	0	49.36	FALSE	FALSE	FALSE	365	0.018
RGPD4p.Arg770Ter	RGPD4	0.0178553	0.0155958	0	0.0429151							0.0257381	0.0287936	Ter	Arg	FALSE		3	0	0	0	0	0	0	0	1	1	0	0	0	0	0	0	1	0	0	0	0	0	0	0	0	0	0	0	0	0	0	0	0	0	0	0	0	0	0	0	0	0	0	0	0	0	0	0	0	0	0	0	0	0	0	0	0	0	0	0	0	0	0	0	0	0	49.23	FALSE	FALSE	FALSE	365	0.018
RNPEPL1p.Glu145Lys	RNPEPL1	0.0178553	0.0155958	0	0.044144							0.0257381	0.0287936	Lys	Glu	TRUE		3	0	0	0	0	0	0	0	1	1	0	0	0	0	0	0	1	0	0	0	0	0	0	0	0	0	0	0	0	0	0	0	0	0	0	0	0	0	0	0	0	0	0	0	0	0	0	0	0	0	0	0	0	0	0	0	0	0	0	0	0	0	0	0	0	0	49.46	FALSE	FALSE	FALSE	365	0.018
SFRP1p.Ala88Thr	SFRP1	0.0178553	0.0155958	0	0.044144							0.0257381	0.0287936	Thr	Ala	TRUE		3	0	0	0	0	0	0	0	1	1	0	0	0	0	0	0	1	0	0	0	0	0	0	0	0	0	0	0	0	0	0	0	0	0	0	0	0	0	0	0	0	0	0	0	0	0	0	0	0	0	0	0	0	0	0	0	0	0	0	0	0	0	0	0	0	0	49.6	FALSE	TRUE	FALSE	365	0.018
SFRP4p.Arg172Cys	SFRP4	0.0178553	0.0155958	0	0.043807							0.0257381	0.0287936	Cys	Arg	TRUE	1	3	0	0	0	0	0	0	0	1	1	0	0	0	0	0	0	1	0	0	0	0	0	0	0	0	0	0	0	0	0	0	0	0	0	0	0	0	0	0	0	0	0	0	0	0	0	0	0	0	0	0	0	0	0	0	0	0	0	0	0	0	0	0	0	0	0	49.28	FALSE	TRUE	FALSE	365	0.018
SIN3Bp.Ala332Thr	SIN3B	0.0178553	0.0155958	0	0.0429151							0.0257381	0.0287936	Thr	Ala	TRUE		3	0	0	0	0	0	0	0	1	1	0	0	0	0	0	0	1	0	0	0	0	0	0	0	0	0	0	0	0	0	0	0	0	0	0	0	0	0	0	0	0	0	0	0	0	0	0	0	0	0	0	0	0	0	0	0	0	0	0	0	0	0	0	0	0	0	49.55	FALSE	FALSE	FALSE	365	0.018
SLC1A7p.Ala94Val	SLC1A7	0.0178553	0.0155958	0	0.0442489							0.0257381	0.0287936	Val	Ala	FALSE		3	0	0	0	0	0	0	0	1	1	0	0	0	0	0	0	1	0	0	0	0	0	0	0	0	0	0	0	0	0	0	0	0	0	0	0	0	0	0	0	0	0	0	0	0	0	0	0	0	0	0	0	0	0	0	0	0	0	0	0	0	0	0	0	0	0	48.6	FALSE	FALSE	FALSE	365	0.018
SLC9A8p.Arg557Gln	SLC9A8	0.0178553	0.0155958	0	0.044144							0.0257381	0.0287936	Gln	Arg	FALSE		3	0	0	0	0	0	0	0	1	1	0	0	0	0	0	0	1	0	0	0	0	0	0	0	0	0	0	0	0	0	0	0	0	0	0	0	0	0	0	0	0	0	0	0	0	0	0	0	0	0	0	0	0	0	0	0	0	0	0	0	0	0	0	0	0	0	48.92	FALSE	FALSE	FALSE	365	0.018
SRBD1p.Val627Ile	SRBD1	0.0178553	0.0155958	0	0.0445776							0.0257381	0.0287936	Ile	Val	FALSE		3	0	0	0	0	0	0	0	1	1	0	0	0	0	0	0	1	0	0	0	0	0	0	0	0	0	0	0	0	0	0	0	0	0	0	0	0	0	0	0	0	0	0	0	0	0	0	0	0	0	0	0	0	0	0	0	0	0	0	0	0	0	0	0	0	0	50.66	FALSE	FALSE	FALSE	365	0.018
SYT9p.Arg156Cys	SYT9	0.0178553	0.0155958	0	0.043807							0.0257381	0.0287936	Cys	Arg	TRUE		3	0	0	0	0	0	0	0	1	1	0	0	0	0	0	0	1	0	0	0	0	0	0	0	0	0	0	0	0	0	0	0	0	0	0	0	0	0	0	0	0	0	0	0	0	0	0	0	0	0	0	0	0	0	0	0	0	0	0	0	0	0	0	0	0	0	48.46	FALSE	FALSE	FALSE	365	0.018
SZT2p.Ala2055Val	SZT2	0.0178553	0.0155958	0	0.0445776							0.0257381	0.0287936	Val	Ala	FALSE		3	0	0	0	0	0	0	0	1	1	0	0	0	0	0	0	1	0	0	0	0	0	0	0	0	0	0	0	0	0	0	0	0	0	0	0	0	0	0	0	0	0	0	0	0	0	0	0	0	0	0	0	0	0	0	0	0	0	0	0	0	0	0	0	0	0	48.97	FALSE	FALSE	FALSE	365	0.018
TPRG1p.Arg270His	TPRG1	0.0178553	0.0155958	0	0.0442489							0.0257381	0.0287936	His	Arg	TRUE		3	0	0	0	0	0	0	0	1	1	0	0	0	0	0	0	1	0	0	0	0	0	0	0	0	0	0	0	0	0	0	0	0	0	0	0	0	0	0	0	0	0	0	0	0	0	0	0	0	0	0	0	0	0	0	0	0	0	0	0	0	0	0	0	0	0	49.48	FALSE	FALSE	FALSE	365	0.018
TRPC3p.Arg261Gln	TRPC3	0.0178553	0.0155958	0	0.044144							0.0257381	0.0287936	Gln	Arg	FALSE		3	0	0	0	0	0	0	0	1	1	0	0	0	0	0	0	1	0	0	0	0	0	0	0	0	0	0	0	0	0	0	0	0	0	0	0	0	0	0	0	0	0	0	0	0	0	0	0	0	0	0	0	0	0	0	0	0	0	0	0	0	0	0	0	0	0	49.6	FALSE	FALSE	FALSE	365	0.018
USP28p.Pro235Leu	USP28	0.0178553	0.0155958	0	0.0445776							0.0257381	0.0287936	Leu	Pro	FALSE		3	0	0	0	0	0	0	0	1	1	0	0	0	0	0	0	1	0	0	0	0	0	0	0	0	0	0	0	0	0	0	0	0	0	0	0	0	0	0	0	0	0	0	0	0	0	0	0	0	0	0	0	0	0	0	0	0	0	0	0	0	0	0	0	0	0	48.01	FALSE	FALSE	FALSE	365	0.018
VPS13Dp.Arg375Gln	VPS13D	0.0178553	0.0155958	0	0.0445776							0.0257381	0.0287936	Gln	Arg	FALSE		3	0	0	0	0	0	0	0	1	1	0	0	0	0	0	0	1	0	0	0	0	0	0	0	0	0	0	0	0	0	0	0	0	0	0	0	0	0	0	0	0	0	0	0	0	0	0	0	0	0	0	0	0	0	0	0	0	0	0	0	0	0	0	0	0	0	49	FALSE	FALSE	FALSE	365	0.018
WWP2p.Thr483Met	WWP2	0.0178553	0.0155958	0	0.0442405							0.0257381	0.0287936	Met	Thr	FALSE		3	0	0	0	0	0	0	0	1	1	0	0	0	0	0	0	1	0	0	0	0	0	0	0	0	0	0	0	0	0	0	0	0	0	0	0	0	0	0	0	0	0	0	0	0	0	0	0	0	0	0	0	0	0	0	0	0	0	0	0	0	0	0	0	0	0	49.92	FALSE	FALSE	FALSE	365	0.018
XKR7p.Arg383His	XKR7	0.0178553	0.0155958	0	0.0445776							0.0257381	0.0287936	His	Arg	TRUE		3	0	0	0	0	0	0	0	1	1	0	0	0	0	0	0	1	0	0	0	0	0	0	0	0	0	0	0	0	0	0	0	0	0	0	0	0	0	0	0	0	0	0	0	0	0	0	0	0	0	0	0	0	0	0	0	0	0	0	0	0	0	0	0	0	0	48.95	FALSE	FALSE	FALSE	365	0.018
ZBTB3p.Arg489Gln	ZBTB3	0.0178553	0.0155958	0	0.044144							0.0257381	0.0287936	Gln	Arg	FALSE		3	0	0	0	0	0	0	0	1	1	0	0	0	0	0	0	1	0	0	0	0	0	0	0	0	0	0	0	0	0	0	0	0	0	0	0	0	0	0	0	0	0	0	0	0	0	0	0	0	0	0	0	0	0	0	0	0	0	0	0	0	0	0	0	0	0	49.36	FALSE	FALSE	FALSE	365	0.018
ZNF337p.Arg271Gln	ZNF337	0.0178553	0.0155958	0	0.044144							0.0257381	0.0287936	Gln	Arg	FALSE		3	0	0	0	0	0	0	0	1	1	0	0	0	0	0	0	1	0	0	0	0	0	0	0	0	0	0	0	0	0	0	0	0	0	0	0	0	0	0	0	0	0	0	0	0	0	0	0	0	0	0	0	0	0	0	0	0	0	0	0	0	0	0	0	0	0	50.19	FALSE	FALSE	FALSE	365	0.018
ZNF625p.Arg175His	ZNF625	0.0178553	0.0155958	0	0.0429151							0.0257381	0.0287936	His	Arg	TRUE		3	0	0	0	0	0	0	0	1	1	0	0	0	0	0	0	1	0	0	0	0	0	0	0	0	0	0	0	0	0	0	0	0	0	0	0	0	0	0	0	0	0	0	0	0	0	0	0	0	0	0	0	0	0	0	0	0	0	0	0	0	0	0	0	0	0	49.34	FALSE	FALSE	FALSE	365	0.018
ARHGAP17p.Glu112Lys	ARHGAP17	0.017855	0.0207943	0.00184207	0.0393941							0.0186331	0.0287936	Lys	Glu	TRUE		4	0	0	0	0	0	0	0	2	0	0	0	0	0	0	0	0	0	0	0	0	0	0	0	0	0	0	0	0	0	0	0	0	0	0	1	0	0	0	0	0	0	0	0	0	1	0	0	0	0	0	0	0	0	0	0	0	0	0	0	0	0	0	0	0	0	63.44	FALSE	FALSE	FALSE	365	0.018
BNC1p.Arg611Cys	BNC1	0.0178524	0.0207943	0.00174068	0.0411496	0.269913	0.232558							Cys	Arg	TRUE		4	0	0	0	0	0	0	0	0	0	0	2	0	0	0	0	0	0	0	2	0	0	0	0	0	0	0	0	0	0	0	0	0	0	0	0	0	0	0	0	0	0	0	0	0	0	0	0	0	0	0	0	0	0	0	0	0	0	0	0	0	0	0	0	0	0	64.89	FALSE	FALSE	FALSE	365	0.018
GJB2p.Arg32Cys	GJB2	0.0178524	0.0207943	0.00174068	0.0411496	0.269913	0.232558							Cys	Arg	TRUE		4	0	0	0	0	0	0	0	0	0	0	2	0	0	0	0	0	0	0	2	0	0	0	0	0	0	0	0	0	0	0	0	0	0	0	0	0	0	0	0	0	0	0	0	0	0	0	0	0	0	0	0	0	0	0	0	0	0	0	0	0	0	0	0	0	0	63.65	FALSE	FALSE	FALSE	365	0.018
DDX3Xp.Arg603Gln	DDX3X	0.0178498	0.0259929	0.0012661	0.0412942			0.0965712	0.0569801			0.0079889	0.00959785	Gln	Arg	FALSE	1	5	0	0	0	3	0	0	0	1	0	1	0	0	0	0	0	0	0	0	0	0	0	0	0	0	0	0	0	0	0	0	0	0	0	0	0	0	0	0	0	0	0	0	0	0	0	0	0	0	0	0	0	0	0	0	0	0	0	0	0	0	0	0	0	0	0	79.07	FALSE	FALSE	FALSE	364	0.018
JAK3p.Ala1090Thr	JAK3	0.0178498	0.0259929	0.0012661	0.0416768			0.0965712	0.0569801			0.0079889	0.00959785	Thr	Ala	TRUE	1	5	0	0	0	3	0	0	0	1	0	1	0	0	0	0	0	0	0	0	0	0	0	0	0	0	0	0	0	0	0	0	0	0	0	0	0	0	0	0	0	0	0	0	0	0	0	0	0	0	0	0	0	0	0	0	0	0	0	0	0	0	0	0	0	0	0	79.18	FALSE	FALSE	FALSE	364	0.018
HMCN1p.Arg320Ter	HMCN1	0.017842	0.0155958	0	0.0442467					0.169779	0.169779	0.0133761	0.0191957	Ter	Arg	FALSE		3	0	0	1	0	0	1	0	0	0	0	0	0	0	0	0	0	0	0	0	0	0	0	0	0	0	0	0	0	0	0	0	0	1	0	0	0	0	0	0	0	0	0	0	0	0	0	0	0	0	0	0	0	0	0	0	0	0	0	0	0	0	0	0	0	0	40.15	FALSE	FALSE	FALSE	364	0.018
POTEHp.Gly460Arg	POTEH	0.0178412	0.0207943	0.00202748	0.0443602							0.0257179	0.0383914	Arg	Gly	TRUE		4	1	1	0	0	0	0	0	0	0	0	0	0	0	0	0	2	0	0	0	0	0	0	0	0	0	0	0	0	0	0	0	0	0	0	0	0	0	0	0	0	0	0	0	0	0	0	0	0	0	0	0	0	0	0	0	0	0	0	0	0	0	0	0	0	0	66.49	FALSE	FALSE	FALSE	364	0.018
FGD2p.Arg172Cys	FGD2	0.0178392	0.0155958	0	0.0444304							0.0252319	0.0191957	Cys	Arg	TRUE		3	0	0	2	0	0	0	0	0	0	0	0	0	0	0	0	0	0	0	0	0	0	0	0	0	0	0	0	0	0	0	0	0	0	0	0	0	0	0	0	0	0	1	0	0	0	0	0	0	0	0	0	0	0	0	0	0	0	0	0	0	0	0	0	0	0	40.66	FALSE	FALSE	FALSE	364	0.018
GAD2p.Arg558His	GAD2	0.0178392	0.0155958	0	0.0444304							0.0252319	0.0191957	His	Arg	TRUE		3	0	0	2	0	0	0	0	0	0	0	0	0	0	0	0	0	0	0	0	0	0	0	0	0	0	0	0	0	0	0	0	0	0	0	0	0	0	0	0	0	0	1	0	0	0	0	0	0	0	0	0	0	0	0	0	0	0	0	0	0	0	0	0	0	0	41.64	FALSE	FALSE	FALSE	364	0.018
FBXO8p.Arg44His	FBXO8	0.0178363	0.0155958	0	0.0444247							0.0257108	0.0287936	His	Arg	TRUE		3	0	0	2	0	0	0	0	0	0	0	0	0	0	0	0	0	0	0	0	0	0	0	0	0	0	0	0	0	0	0	0	0	0	0	0	0	1	0	0	0	0	0	0	0	0	0	0	0	0	0	0	0	0	0	0	0	0	0	0	0	0	0	0	0	0	40.87	FALSE	FALSE	FALSE	364	0.018
FKRPp.Val415Met	FKRP	0.0178363	0.0155958	0	0.0440925							0.0257108	0.0287936	Met	Val	FALSE		3	0	0	2	0	0	0	0	0	0	0	0	0	0	0	0	0	0	0	0	0	0	0	0	0	0	0	0	0	0	0	0	0	0	0	0	0	1	0	0	0	0	0	0	0	0	0	0	0	0	0	0	0	0	0	0	0	0	0	0	0	0	0	0	0	0	39.85	FALSE	FALSE	FALSE	364	0.018
HTR5Ap.Arg230Cys	HTR5A	0.0178363	0.0155958	0	0.0444247							0.0257108	0.0287936	Cys	Arg	TRUE		3	0	0	2	0	0	0	0	0	0	0	0	0	0	0	0	0	0	0	0	0	0	0	0	0	0	0	0	0	0	0	0	0	0	0	0	0	1	0	0	0	0	0	0	0	0	0	0	0	0	0	0	0	0	0	0	0	0	0	0	0	0	0	0	0	0	41.56	FALSE	FALSE	FALSE	364	0.018
LRRC4Bp.Ala129Thr	LRRC4B	0.0178363	0.0155958	0	0.0444247							0.0257108	0.0287936	Thr	Ala	TRUE		3	0	0	2	0	0	0	0	0	0	0	0	0	0	0	0	0	0	0	0	0	0	0	0	0	0	0	0	0	0	0	0	0	0	0	0	0	1	0	0	0	0	0	0	0	0	0	0	0	0	0	0	0	0	0	0	0	0	0	0	0	0	0	0	0	0	41.09	FALSE	FALSE	FALSE	364	0.018
MORN4p.Ala137Thr	MORN4	0.0178363	0.0155958	0	0.0444247							0.0257108	0.0287936	Thr	Ala	TRUE		3	0	0	2	0	0	0	0	0	0	0	0	0	0	0	0	0	0	0	0	0	0	0	0	0	0	0	0	0	0	0	0	0	0	0	0	0	1	0	0	0	0	0	0	0	0	0	0	0	0	0	0	0	0	0	0	0	0	0	0	0	0	0	0	0	0	40.76	FALSE	FALSE	FALSE	364	0.018
MUSKp.Arg778Cys	MUSK	0.0178363	0.0155958	0	0.0444247							0.0257108	0.0287936	Cys	Arg	TRUE		3	0	0	2	0	0	0	0	0	0	0	0	0	0	0	0	0	0	0	0	0	0	0	0	0	0	0	0	0	0	0	0	0	0	0	0	0	1	0	0	0	0	0	0	0	0	0	0	0	0	0	0	0	0	0	0	0	0	0	0	0	0	0	0	0	0	40.56	FALSE	FALSE	FALSE	364	0.018
MYO1Gp.Val196Met	MYO1G	0.0178363	0.0155958	0	0.0444247							0.0257108	0.0287936	Met	Val	FALSE		3	0	0	2	0	0	0	0	0	0	0	0	0	0	0	0	0	0	0	0	0	0	0	0	0	0	0	0	0	0	0	0	0	0	0	0	0	1	0	0	0	0	0	0	0	0	0	0	0	0	0	0	0	0	0	0	0	0	0	0	0	0	0	0	0	0	40.55	FALSE	FALSE	FALSE	364	0.018
PRDM10p.Thr726Met	PRDM10	0.0178363	0.0155958	0	0.0444247							0.0257108	0.0287936	Met	Thr	FALSE		3	0	0	2	0	0	0	0	0	0	0	0	0	0	0	0	0	0	0	0	0	0	0	0	0	0	0	0	0	0	0	0	0	0	0	0	0	1	0	0	0	0	0	0	0	0	0	0	0	0	0	0	0	0	0	0	0	0	0	0	0	0	0	0	0	0	40.01	FALSE	FALSE	FALSE	364	0.018
RAVER1p.Arg218His	RAVER1	0.0178363	0.0155958	0	0.0444247							0.0257108	0.0287936	His	Arg	TRUE		3	0	0	2	0	0	0	0	0	0	0	0	0	0	0	0	0	0	0	0	0	0	0	0	0	0	0	0	0	0	0	0	0	0	0	0	0	1	0	0	0	0	0	0	0	0	0	0	0	0	0	0	0	0	0	0	0	0	0	0	0	0	0	0	0	0	40.67	FALSE	FALSE	FALSE	364	0.018
SIp.Arg263Ter	SI	0.0178363	0.0155958	0	0.0444247							0.0257108	0.0287936	Ter	Arg	FALSE		3	0	0	2	0	0	0	0	0	0	0	0	0	0	0	0	0	0	0	0	0	0	0	0	0	0	0	0	0	0	0	0	0	0	0	0	0	1	0	0	0	0	0	0	0	0	0	0	0	0	0	0	0	0	0	0	0	0	0	0	0	0	0	0	0	0	40.47	FALSE	FALSE	FALSE	364	0.018
SRMSp.Thr435Met	SRMS	0.0178363	0.0155958	0	0.0444247							0.0257108	0.0287936	Met	Thr	FALSE		3	0	0	2	0	0	0	0	0	0	0	0	0	0	0	0	0	0	0	0	0	0	0	0	0	0	0	0	0	0	0	0	0	0	0	0	0	1	0	0	0	0	0	0	0	0	0	0	0	0	0	0	0	0	0	0	0	0	0	0	0	0	0	0	0	0	39.6	FALSE	FALSE	FALSE	364	0.018
STC2p.Gly240Arg	STC2	0.0178363	0.0155958	0	0.0444247							0.0257108	0.0287936	Arg	Gly	TRUE		3	0	0	2	0	0	0	0	0	0	0	0	0	0	0	0	0	0	0	0	0	0	0	0	0	0	0	0	0	0	0	0	0	0	0	0	0	1	0	0	0	0	0	0	0	0	0	0	0	0	0	0	0	0	0	0	0	0	0	0	0	0	0	0	0	0	40.37	FALSE	FALSE	FALSE	364	0.018
VPS37Bp.Pro241Leu	VPS37B	0.0178363	0.0155958	0	0.0444247							0.0257108	0.0287936	Leu	Pro	FALSE		3	0	0	2	0	0	0	0	0	0	0	0	0	0	0	0	0	0	0	0	0	0	0	0	0	0	0	0	0	0	0	0	0	0	0	0	0	1	0	0	0	0	0	0	0	0	0	0	0	0	0	0	0	0	0	0	0	0	0	0	0	0	0	0	0	0	41.09	FALSE	FALSE	FALSE	364	0.018
TFCP2L1p.Arg343Gln	TFCP2L1	0.0178362	0.0207943	0.00255429	0.0395776	0.134957	0.116279					0.0153528	0.0287936	Gln	Arg	FALSE		4	0	0	0	0	0	0	0	1	0	0	1	0	0	0	0	2	0	0	0	0	0	0	0	0	0	0	0	0	0	0	0	0	0	0	0	0	0	0	0	0	0	0	0	0	0	0	0	0	0	0	0	0	0	0	0	0	0	0	0	0	0	0	0	0	0	64.89	FALSE	FALSE	FALSE	364	0.018
AQP7p.Leu231Pro	AQP7	0.0178353	0.0155958	0	0.041			0.105074	0.11396	0.169779	0.169779			Pro	Leu	FALSE		3	0	0	0	0	0	1	0	0	0	0	0	0	0	0	2	0	0	0	0	0	0	0	0	0	0	0	0	0	0	0	0	0	0	0	0	0	0	0	0	0	0	0	0	0	0	0	0	0	0	0	0	0	0	0	0	0	0	0	0	0	0	0	0	0	0	46.66	FALSE	FALSE	FALSE	364	0.018
ARID1Ap.Tyr1027Ter	ARID1A	0.0178332	0.0207943	0.0012661	0.0440998							0.0220562	0.0191957	Ter	Tyr	FALSE	1	4	0	0	0	2	0	0	0	1	1	0	0	0	0	0	0	0	0	0	0	0	0	0	0	0	0	0	0	0	0	0	0	0	0	0	0	0	0	0	0	0	0	0	0	0	0	0	0	0	0	0	0	0	0	0	0	0	0	0	0	0	0	0	0	0	0	64.64	FALSE	FALSE	FALSE	364	0.018
EZH2p.Ala692Val	EZH2	0.0178332	0.0207943	0.0012661	0.0440998							0.0220562	0.0191957	Val	Ala	FALSE	1	4	0	0	0	2	0	0	0	1	1	0	0	0	0	0	0	0	0	0	0	0	0	0	0	0	0	0	0	0	0	0	0	0	0	0	0	0	0	0	0	0	0	0	0	0	0	0	0	0	0	0	0	0	0	0	0	0	0	0	0	0	0	0	0	0	0	64.93	FALSE	FALSE	FALSE	364	0.018
MAPKAPK5p.Arg255Gln	MAPKAPK5	0.0178332	0.0207943	0.0012661	0.0438653							0.0220562	0.0191957	Gln	Arg	FALSE		4	0	0	0	2	0	0	0	1	1	0	0	0	0	0	0	0	0	0	0	0	0	0	0	0	0	0	0	0	0	0	0	0	0	0	0	0	0	0	0	0	0	0	0	0	0	0	0	0	0	0	0	0	0	0	0	0	0	0	0	0	0	0	0	0	0	64.31	FALSE	FALSE	FALSE	364	0.018
P2RY6p.Val271Ile	P2RY6	0.0178274	0.0155958	0	0.0444068							0.0252319	0.0191957	Ile	Val	FALSE		3	0	0	2	0	0	0	0	0	0	0	0	0	0	0	0	0	0	0	0	0	0	0	0	0	0	0	0	0	0	0	0	0	0	0	0	0	0	0	0	0	0	0	0	0	0	0	0	0	0	0	0	0	0	0	0	0	1	0	0	0	0	0	0	0	0	40.56	FALSE	FALSE	FALSE	364	0.018
R3HDMLp.Arg54Gln	R3HDML	0.0178274	0.0155958	0	0.0444068							0.0252319	0.0191957	Gln	Arg	FALSE		3	0	0	2	0	0	0	0	0	0	0	0	0	0	0	0	0	0	0	0	0	0	0	0	0	0	0	0	0	0	0	0	0	0	0	0	0	0	0	0	0	0	0	0	0	0	0	0	0	0	0	0	0	0	0	0	0	1	0	0	0	0	0	0	0	0	40.84	FALSE	FALSE	FALSE	364	0.018
ADD2p.Thr657Met	ADD2	0.0178212	0.0155958	0	0.0402718			0.105074	0.11396	0.169779	0.169779			Met	Thr	FALSE		3	0	0	0	0	0	1	0	0	0	0	0	0	0	0	2	0	0	0	0	0	0	0	0	0	0	0	0	0	0	0	0	0	0	0	0	0	0	0	0	0	0	0	0	0	0	0	0	0	0	0	0	0	0	0	0	0	0	0	0	0	0	0	0	0	0	46.56	FALSE	FALSE	FALSE	364	0.018
COQ3p.Asp217His	COQ3	0.0178212	0.0155958	0	0.0402892			0.105074	0.11396	0.169779	0.169779			His	Asp	TRUE		3	0	0	0	0	0	1	0	0	0	0	0	0	0	0	2	0	0	0	0	0	0	0	0	0	0	0	0	0	0	0	0	0	0	0	0	0	0	0	0	0	0	0	0	0	0	0	0	0	0	0	0	0	0	0	0	0	0	0	0	0	0	0	0	0	0	47.1	FALSE	FALSE	FALSE	364	0.018
KMT2Dp.Gln2380Ter	KMT2D	0.0178212	0.0155958	0	0.0435092			0.105074	0.11396	0.169779	0.169779			Ter	Gln	FALSE	1	3	0	0	0	0	0	1	0	0	0	0	0	0	0	0	2	0	0	0	0	0	0	0	0	0	0	0	0	0	0	0	0	0	0	0	0	0	0	0	0	0	0	0	0	0	0	0	0	0	0	0	0	0	0	0	0	0	0	0	0	0	0	0	0	0	0	46.26	FALSE	FALSE	FALSE	364	0.018
LAMP5p.Ala254Val	LAMP5	0.0178212	0.0155958	0	0.0435092			0.105074	0.11396	0.169779	0.169779			Val	Ala	FALSE		3	0	0	0	0	0	1	0	0	0	0	0	0	0	0	2	0	0	0	0	0	0	0	0	0	0	0	0	0	0	0	0	0	0	0	0	0	0	0	0	0	0	0	0	0	0	0	0	0	0	0	0	0	0	0	0	0	0	0	0	0	0	0	0	0	0	47.01	FALSE	FALSE	FALSE	364	0.018
MBOAT7p.Arg424Trp	MBOAT7	0.0178212	0.0155958	0	0.0435092			0.105074	0.11396	0.169779	0.169779			Trp	Arg	FALSE		3	0	0	0	0	0	1	0	0	0	0	0	0	0	0	2	0	0	0	0	0	0	0	0	0	0	0	0	0	0	0	0	0	0	0	0	0	0	0	0	0	0	0	0	0	0	0	0	0	0	0	0	0	0	0	0	0	0	0	0	0	0	0	0	0	0	46.14	FALSE	FALSE	FALSE	364	0.018
MCF2Lp.Arg928Gln	MCF2L	0.0178212	0.0155958	0	0.0435092			0.105074	0.11396	0.169779	0.169779			Gln	Arg	FALSE		3	0	0	0	0	0	1	0	0	0	0	0	0	0	0	2	0	0	0	0	0	0	0	0	0	0	0	0	0	0	0	0	0	0	0	0	0	0	0	0	0	0	0	0	0	0	0	0	0	0	0	0	0	0	0	0	0	0	0	0	0	0	0	0	0	0	46.48	FALSE	FALSE	FALSE	364	0.018
PARP2p.Met432Ile	PARP2	0.0178212	0.0155958	0	0.0435092			0.105074	0.11396	0.169779	0.169779			Ile	Met	FALSE		3	0	0	0	0	0	1	0	0	0	0	0	0	0	0	2	0	0	0	0	0	0	0	0	0	0	0	0	0	0	0	0	0	0	0	0	0	0	0	0	0	0	0	0	0	0	0	0	0	0	0	0	0	0	0	0	0	0	0	0	0	0	0	0	0	0	46.49	FALSE	FALSE	FALSE	364	0.018
PCDH9p.Glu25Ter	PCDH9	0.0178212	0.0155958	0	0.0428132			0.105074	0.11396	0.169779	0.169779			Ter	Glu	FALSE		3	0	0	0	0	0	1	0	0	0	0	0	0	0	0	2	0	0	0	0	0	0	0	0	0	0	0	0	0	0	0	0	0	0	0	0	0	0	0	0	0	0	0	0	0	0	0	0	0	0	0	0	0	0	0	0	0	0	0	0	0	0	0	0	0	0	46.82	FALSE	FALSE	FALSE	364	0.018
RCHY1p.Leu221Val	RCHY1	0.0178212	0.0155958	0	0.0435092			0.105074	0.11396	0.169779	0.169779			Val	Leu	FALSE		3	0	0	0	0	0	1	0	0	0	0	0	0	0	0	2	0	0	0	0	0	0	0	0	0	0	0	0	0	0	0	0	0	0	0	0	0	0	0	0	0	0	0	0	0	0	0	0	0	0	0	0	0	0	0	0	0	0	0	0	0	0	0	0	0	0	46.4	FALSE	FALSE	FALSE	364	0.018
SLITRK6p.Glu38Lys	SLITRK6	0.0178212	0.0155958	0	0.0409677			0.105074	0.11396	0.169779	0.169779			Lys	Glu	TRUE		3	0	0	0	0	0	1	0	0	0	0	0	0	0	0	2	0	0	0	0	0	0	0	0	0	0	0	0	0	0	0	0	0	0	0	0	0	0	0	0	0	0	0	0	0	0	0	0	0	0	0	0	0	0	0	0	0	0	0	0	0	0	0	0	0	0	46.87	FALSE	FALSE	FALSE	364	0.018
ZNF440p.Gln440Ter	ZNF440	0.0178212	0.0155958	0	0.0435092			0.105074	0.11396	0.169779	0.169779			Ter	Gln	FALSE		3	0	0	0	0	0	1	0	0	0	0	0	0	0	0	2	0	0	0	0	0	0	0	0	0	0	0	0	0	0	0	0	0	0	0	0	0	0	0	0	0	0	0	0	0	0	0	0	0	0	0	0	0	0	0	0	0	0	0	0	0	0	0	0	0	0	46.39	FALSE	FALSE	FALSE	364	0.018
CSTF1p.Arg352Cys	CSTF1	0.0178206	0.0155958	0	0.044698							0.0256882	0.0287936	Cys	Arg	TRUE		3	1	0	0	0	1	0	0	1	0	0	0	0	0	0	0	0	0	0	0	0	0	0	0	0	0	0	0	0	0	0	0	0	0	0	0	0	0	0	0	0	0	0	0	0	0	0	0	0	0	0	0	0	0	0	0	0	0	0	0	0	0	0	0	0	0	45.73	FALSE	FALSE	FALSE	364	0.018
GALNT3p.Ala197Val	GALNT3	0.0178206	0.0155958	0	0.0444051							0.0256882	0.0287936	Val	Ala	FALSE		3	1	0	0	0	1	0	0	1	0	0	0	0	0	0	0	0	0	0	0	0	0	0	0	0	0	0	0	0	0	0	0	0	0	0	0	0	0	0	0	0	0	0	0	0	0	0	0	0	0	0	0	0	0	0	0	0	0	0	0	0	0	0	0	0	0	46	FALSE	FALSE	FALSE	364	0.018
IGSF8p.Arg435Trp	IGSF8	0.0178206	0.0155958	0	0.044698							0.0256882	0.0287936	Trp	Arg	FALSE		3	1	0	0	0	1	0	0	1	0	0	0	0	0	0	0	0	0	0	0	0	0	0	0	0	0	0	0	0	0	0	0	0	0	0	0	0	0	0	0	0	0	0	0	0	0	0	0	0	0	0	0	0	0	0	0	0	0	0	0	0	0	0	0	0	0	45.8	FALSE	FALSE	FALSE	364	0.018
IL2RBp.Gly317Ser	IL2RB	0.0178206	0.0155958	0	0.0458923							0.0256882	0.0287936	Ser	Gly	TRUE		3	1	0	0	0	1	0	0	1	0	0	0	0	0	0	0	0	0	0	0	0	0	0	0	0	0	0	0	0	0	0	0	0	0	0	0	0	0	0	0	0	0	0	0	0	0	0	0	0	0	0	0	0	0	0	0	0	0	0	0	0	0	0	0	0	0	45.79	FALSE	FALSE	FALSE	364	0.018
MRPL3p.Arg166Gln	MRPL3	0.0178206	0.0155958	0	0.0438648							0.0256882	0.0287936	Gln	Arg	FALSE		3	1	0	0	0	1	0	0	1	0	0	0	0	0	0	0	0	0	0	0	0	0	0	0	0	0	0	0	0	0	0	0	0	0	0	0	0	0	0	0	0	0	0	0	0	0	0	0	0	0	0	0	0	0	0	0	0	0	0	0	0	0	0	0	0	0	46.14	FALSE	FALSE	FALSE	364	0.018
MYO3Ap.Ala649Ser	MYO3A	0.0178206	0.0155958	0	0.0438856							0.0256882	0.0287936	Ser	Ala	TRUE		3	1	0	0	0	1	0	0	1	0	0	0	0	0	0	0	0	0	0	0	0	0	0	0	0	0	0	0	0	0	0	0	0	0	0	0	0	0	0	0	0	0	0	0	0	0	0	0	0	0	0	0	0	0	0	0	0	0	0	0	0	0	0	0	0	0	45.78	FALSE	FALSE	FALSE	364	0.018
PABPC5p.Arg169Trp	PABPC5	0.0178206	0.0155958	0	0.0440531							0.0256882	0.0287936	Trp	Arg	FALSE		3	1	0	0	0	1	0	0	1	0	0	0	0	0	0	0	0	0	0	0	0	0	0	0	0	0	0	0	0	0	0	0	0	0	0	0	0	0	0	0	0	0	0	0	0	0	0	0	0	0	0	0	0	0	0	0	0	0	0	0	0	0	0	0	0	0	46.08	FALSE	FALSE	FALSE	364	0.018
SLCO3A1p.Arg207Gln	SLCO3A1	0.0178206	0.0155958	0	0.0444051							0.0256882	0.0287936	Gln	Arg	FALSE		3	1	0	0	0	1	0	0	1	0	0	0	0	0	0	0	0	0	0	0	0	0	0	0	0	0	0	0	0	0	0	0	0	0	0	0	0	0	0	0	0	0	0	0	0	0	0	0	0	0	0	0	0	0	0	0	0	0	0	0	0	0	0	0	0	0	45.37	FALSE	FALSE	FALSE	364	0.018
SMPD2p.Arg236Cys	SMPD2	0.0178206	0.0155958	0	0.0458923							0.0256882	0.0287936	Cys	Arg	TRUE		3	1	0	0	0	1	0	0	1	0	0	0	0	0	0	0	0	0	0	0	0	0	0	0	0	0	0	0	0	0	0	0	0	0	0	0	0	0	0	0	0	0	0	0	0	0	0	0	0	0	0	0	0	0	0	0	0	0	0	0	0	0	0	0	0	0	46.13	FALSE	FALSE	FALSE	364	0.018
TUBGCP3p.Thr239Met	TUBGCP3	0.0178206	0.0155958	0	0.044698							0.0256882	0.0287936	Met	Thr	FALSE		3	1	0	0	0	1	0	0	1	0	0	0	0	0	0	0	0	0	0	0	0	0	0	0	0	0	0	0	0	0	0	0	0	0	0	0	0	0	0	0	0	0	0	0	0	0	0	0	0	0	0	0	0	0	0	0	0	0	0	0	0	0	0	0	0	0	45.29	FALSE	FALSE	FALSE	364	0.018
RXFP1p.Ala476Val	RXFP1	0.0178205	0.0207943	0.000185282	0.0448735							0.0254209	0.0287936	Val	Ala	FALSE		4	0	0	0	0	1	0	0	1	0	0	0	0	0	0	0	0	0	0	0	0	0	0	0	0	0	0	0	0	0	0	0	0	0	0	0	0	0	0	0	0	1	0	0	0	1	0	0	0	0	0	0	0	0	0	0	0	0	0	0	0	0	0	0	0	0	63.6	FALSE	FALSE	FALSE	364	0.018
GRIK5p.Arg682Trp	GRIK5	0.0178205	0.0155958	0	0.0438055	0.0229205	0.116279					0.0239288	0.0191957	Trp	Arg	FALSE		3	0	0	1	0	0	0	0	0	0	0	0	0	0	0	0	0	0	0	0	0	0	0	0	0	1	0	0	0	0	0	0	1	0	0	0	0	0	0	0	0	0	0	0	0	0	0	0	0	0	0	0	0	0	0	0	0	0	0	0	0	0	0	0	0	0	41.96	FALSE	FALSE	FALSE	364	0.018
C15ORF39p.Thr877Met	C15ORF39	0.017816	0.0155958	0	0.045883							0.0228028	0.0191957	Met	Thr	FALSE		3	0	0	0	0	1	0	0	0	0	0	0	0	0	0	0	0	0	0	0	0	0	0	0	0	0	0	0	0	1	0	0	0	0	0	0	0	0	0	0	0	0	0	0	0	0	0	0	0	0	1	0	0	0	0	0	0	0	0	0	0	0	0	0	0	0	45.06	FALSE	FALSE	FALSE	364	0.018
RGS21p.Thr60Met	RGS21	0.017816	0.0155958	0	0.0447709							0.0228028	0.0191957	Met	Thr	FALSE		3	0	0	0	0	1	0	0	0	0	0	0	0	0	0	0	0	0	0	0	0	0	0	0	0	0	0	0	0	1	0	0	0	0	0	0	0	0	0	0	0	0	0	0	0	0	0	0	0	0	1	0	0	0	0	0	0	0	0	0	0	0	0	0	0	0	46.11	FALSE	FALSE	FALSE	364	0.018
DIS3Lp.Arg583Ter	DIS3L	0.0178148	0.0155958	0	0.0428151	0.134957	0.116279					0.0126159	0.00959785	Ter	Arg	FALSE		3	0	0	1	0	0	0	0	0	0	0	1	0	0	0	0	0	0	0	0	0	0	0	0	0	0	0	0	0	0	0	0	0	0	0	0	0	0	0	0	0	0	0	0	0	0	0	0	0	0	0	1	0	0	0	0	0	0	0	0	0	0	0	0	0	0	42.75	FALSE	FALSE	FALSE	364	0.018
DUSP4p.Arg353Gln	DUSP4	0.0178148	0.0155958	0	0.0428151	0.134957	0.116279					0.0126159	0.00959785	Gln	Arg	FALSE		3	0	0	1	0	0	0	0	0	0	0	1	0	0	0	0	0	0	0	0	0	0	0	0	0	0	0	0	0	0	0	0	0	0	0	0	0	0	0	0	0	0	0	0	0	0	0	0	0	0	0	1	0	0	0	0	0	0	0	0	0	0	0	0	0	0	43.25	FALSE	FALSE	FALSE	364	0.018
ERN2p.Asp272Asn	ERN2	0.0178148	0.0155958	0	0.0440709	0.134957	0.116279					0.0126159	0.00959785	Asn	Asp	FALSE		3	0	0	1	0	0	0	0	0	0	0	1	0	0	0	0	0	0	0	0	0	0	0	0	0	0	0	0	0	0	0	0	0	0	0	0	0	0	0	0	0	0	0	0	0	0	0	0	0	0	0	1	0	0	0	0	0	0	0	0	0	0	0	0	0	0	42.8	FALSE	FALSE	FALSE	364	0.018
ESR1p.Arg259Gln	ESR1	0.0178148	0.0155958	0	0.0437602	0.134957	0.116279					0.0126159	0.00959785	Gln	Arg	FALSE	1	3	0	0	1	0	0	0	0	0	0	0	1	0	0	0	0	0	0	0	0	0	0	0	0	0	0	0	0	0	0	0	0	0	0	0	0	0	0	0	0	0	0	0	0	0	0	0	0	0	0	0	1	0	0	0	0	0	0	0	0	0	0	0	0	0	0	43.11	FALSE	FALSE	FALSE	364	0.018
FAM13Cp.Ser238Leu	FAM13C	0.0178148	0.0155958	0	0.0440709	0.134957	0.116279					0.0126159	0.00959785	Leu	Ser	FALSE		3	0	0	1	0	0	0	0	0	0	0	1	0	0	0	0	0	0	0	0	0	0	0	0	0	0	0	0	0	0	0	0	0	0	0	0	0	0	0	0	0	0	0	0	0	0	0	0	0	0	0	1	0	0	0	0	0	0	0	0	0	0	0	0	0	0	43.41	FALSE	FALSE	FALSE	364	0.018
HAPLN1p.Arg65Ter	HAPLN1	0.0178148	0.0155958	0	0.0440709	0.134957	0.116279					0.0126159	0.00959785	Ter	Arg	FALSE		3	0	0	1	0	0	0	0	0	0	0	1	0	0	0	0	0	0	0	0	0	0	0	0	0	0	0	0	0	0	0	0	0	0	0	0	0	0	0	0	0	0	0	0	0	0	0	0	0	0	0	1	0	0	0	0	0	0	0	0	0	0	0	0	0	0	43.01	FALSE	FALSE	FALSE	364	0.018
MTMR11p.Arg355Ter	MTMR11	0.0178148	0.0155958	0	0.0437602	0.134957	0.116279					0.0126159	0.00959785	Ter	Arg	FALSE		3	0	0	1	0	0	0	0	0	0	0	1	0	0	0	0	0	0	0	0	0	0	0	0	0	0	0	0	0	0	0	0	0	0	0	0	0	0	0	0	0	0	0	0	0	0	0	0	0	0	0	1	0	0	0	0	0	0	0	0	0	0	0	0	0	0	42.83	FALSE	FALSE	FALSE	364	0.018
PCDHGA8p.Glu144Lys	PCDHGA8	0.0178148	0.0155958	0	0.0425044	0.134957	0.116279					0.0126159	0.00959785	Lys	Glu	TRUE		3	0	0	1	0	0	0	0	0	0	0	1	0	0	0	0	0	0	0	0	0	0	0	0	0	0	0	0	0	0	0	0	0	0	0	0	0	0	0	0	0	0	0	0	0	0	0	0	0	0	0	1	0	0	0	0	0	0	0	0	0	0	0	0	0	0	43.63	FALSE	FALSE	FALSE	364	0.018
SLCO5A1p.Gly316Glu	SLCO5A1	0.0178148	0.0155958	0	0.0440709	0.134957	0.116279					0.0126159	0.00959785	Glu	Gly	FALSE		3	0	0	1	0	0	0	0	0	0	0	1	0	0	0	0	0	0	0	0	0	0	0	0	0	0	0	0	0	0	0	0	0	0	0	0	0	0	0	0	0	0	0	0	0	0	0	0	0	0	0	1	0	0	0	0	0	0	0	0	0	0	0	0	0	0	42.77	FALSE	FALSE	FALSE	364	0.018
TGM6p.Asp387Asn	TGM6	0.0178148	0.0155958	0	0.0440709	0.134957	0.116279					0.0126159	0.00959785	Asn	Asp	FALSE		3	0	0	1	0	0	0	0	0	0	0	1	0	0	0	0	0	0	0	0	0	0	0	0	0	0	0	0	0	0	0	0	0	0	0	0	0	0	0	0	0	0	0	0	0	0	0	0	0	0	0	1	0	0	0	0	0	0	0	0	0	0	0	0	0	0	42.51	FALSE	FALSE	FALSE	364	0.018
TRPC7p.Arg379Gln	TRPC7	0.0178148	0.0155958	0	0.0440709	0.134957	0.116279					0.0126159	0.00959785	Gln	Arg	FALSE		3	0	0	1	0	0	0	0	0	0	0	1	0	0	0	0	0	0	0	0	0	0	0	0	0	0	0	0	0	0	0	0	0	0	0	0	0	0	0	0	0	0	0	0	0	0	0	0	0	0	0	1	0	0	0	0	0	0	0	0	0	0	0	0	0	0	43.28	FALSE	FALSE	FALSE	364	0.018
PCF11p.Trp597Ter	PCF11	0.0178138	0.0155958	0	0.0444304							0.0140673	0.00959785	Ter	Trp	FALSE		3	0	0	0	0	0	0	0	0	1	0	0	0	0	0	0	0	1	0	0	0	0	0	0	0	0	0	0	0	0	0	0	0	0	0	0	0	0	0	0	0	0	0	1	0	0	0	0	0	0	0	0	0	0	0	0	0	0	0	0	0	0	0	0	0	0	45.76	FALSE	FALSE	FALSE	364	0.018
PCDHA4p.Arg644His	PCDHA4	0.0178111	0.0207943	0.00255429	0.0372404							0.0256744	0.0383914	His	Arg	TRUE		4	0	0	0	0	0	0	0	2	0	0	0	0	0	0	0	1	0	0	0	0	0	0	0	0	0	0	0	0	0	0	0	0	0	0	0	0	0	0	0	0	0	0	0	0	0	0	0	1	0	0	0	0	0	0	0	0	0	0	0	0	0	0	0	0	0	65.04	FALSE	FALSE	FALSE	364	0.018
PIK3CGp.Val223Ile	PIK3CG	0.0178108	0.0207943	0.00199702	0.0448178							0.0227953	0.0287936	Ile	Val	FALSE		4	0	1	0	0	0	0	0	0	0	0	0	0	0	0	0	2	0	0	0	0	0	0	0	0	0	0	0	0	1	0	0	0	0	0	0	0	0	0	0	0	0	0	0	0	0	0	0	0	0	0	0	0	0	0	0	0	0	0	0	0	0	0	0	0	0	64.63	FALSE	FALSE	FALSE	364	0.018
MAPK7p.Arg259Cys	MAPK7	0.017809	0.0207943	0.00199702	0.0440151			0.0341219	0.0569801			0.0184587	0.0191957	Cys	Arg	TRUE		4	0	0	0	0	1	0	0	0	0	0	0	0	0	0	0	1	0	0	0	0	0	0	0	0	0	0	0	0	1	0	0	0	0	0	0	0	0	0	0	1	0	0	0	0	0	0	0	0	0	0	0	0	0	0	0	0	0	0	0	0	0	0	0	0	0	65.33	FALSE	FALSE	FALSE	364	0.018
MAGT1p.Arg137Ter	MAGT1	0.0178007	0.0207943	0.0012661	0.0418165							0.0206048	0.0191957	Ter	Arg	FALSE		4	0	0	1	1	0	0	0	1	0	0	0	0	0	0	0	0	0	0	0	0	1	0	0	0	0	0	0	0	0	0	0	0	0	0	0	0	0	0	0	0	0	0	0	0	0	0	0	0	0	0	0	0	0	0	0	0	0	0	0	0	0	0	0	0	0	64.43	FALSE	FALSE	FALSE	363	0.018
SLC25A5p.Ala5Thr	SLC25A5	0.0177976	0.0155958	0	0.0458463							0.0147767	0.00959785	Thr	Ala	TRUE		3	0	0	0	0	1	0	0	0	0	0	0	0	0	0	0	0	0	0	0	0	0	0	0	0	0	0	0	0	0	0	0	0	0	1	0	0	0	0	0	0	0	0	0	0	0	0	0	0	1	0	0	0	0	0	0	0	0	0	0	0	0	0	0	0	0	47.38	FALSE	FALSE	FALSE	363	0.018
GUCY2Dp.Arg433Gln	GUCY2D	0.0177944	0.0155958	0	0.0429686							0.0256504	0.0287936	Gln	Arg	FALSE		3	0	0	1	0	0	0	0	0	0	0	0	0	0	0	0	1	0	0	0	0	0	0	0	0	0	0	0	0	0	0	0	0	0	0	0	0	0	0	0	0	0	0	0	0	0	0	0	0	0	0	0	1	0	0	0	0	0	0	0	0	0	0	0	0	0	49.13	FALSE	FALSE	FALSE	363	0.018
HTR7p.Glu429Ala	HTR7	0.0177944	0.0155958	0	0.0420769							0.0256504	0.0287936	Ala	Glu	FALSE		3	0	0	1	0	0	0	0	0	0	0	0	0	0	0	0	1	0	0	0	0	0	0	0	0	0	0	0	0	0	0	0	0	0	0	0	0	0	0	0	0	0	0	0	0	0	0	0	0	0	0	0	1	0	0	0	0	0	0	0	0	0	0	0	0	0	49.25	FALSE	FALSE	FALSE	363	0.018
MAGI2p.Arg115Ter	MAGI2	0.0177944	0.0155958	0	0.0426783							0.0256504	0.0287936	Ter	Arg	FALSE		3	0	0	1	0	0	0	0	0	0	0	0	0	0	0	0	1	0	0	0	0	0	0	0	0	0	0	0	0	0	0	0	0	0	0	0	0	0	0	0	0	0	0	0	0	0	0	0	0	0	0	0	1	0	0	0	0	0	0	0	0	0	0	0	0	0	48.52	FALSE	FALSE	FALSE	363	0.018
ADAM23p.Ser746Leu	ADAM23	0.0177902	0.0155958	0	0.0446676							0.0227656	0.0191957	Leu	Ser	FALSE		3	0	0	0	0	1	0	0	1	0	0	0	0	0	0	0	0	0	0	0	0	0	0	0	0	0	0	0	0	1	0	0	0	0	0	0	0	0	0	0	0	0	0	0	0	0	0	0	0	0	0	0	0	0	0	0	0	0	0	0	0	0	0	0	0	0	45.26	FALSE	FALSE	FALSE	363	0.018
ANKRD52p.Thr756Met	ANKRD52	0.0177902	0.0155958	0	0.0438343							0.0227656	0.0191957	Met	Thr	FALSE		3	0	0	0	0	1	0	0	1	0	0	0	0	0	0	0	0	0	0	0	0	0	0	0	0	0	0	0	0	1	0	0	0	0	0	0	0	0	0	0	0	0	0	0	0	0	0	0	0	0	0	0	0	0	0	0	0	0	0	0	0	0	0	0	0	0	46.5	FALSE	FALSE	FALSE	363	0.018
CDH9p.Arg552Gln	CDH9	0.0177902	0.0155958	0	0.0458314							0.0227656	0.0191957	Gln	Arg	FALSE		3	0	0	0	0	1	0	0	1	0	0	0	0	0	0	0	0	0	0	0	0	0	0	0	0	0	0	0	0	1	0	0	0	0	0	0	0	0	0	0	0	0	0	0	0	0	0	0	0	0	0	0	0	0	0	0	0	0	0	0	0	0	0	0	0	0	45.92	FALSE	FALSE	FALSE	363	0.018
COL17A1p.Pro994Leu	COL17A1	0.0177902	0.0155958	0	0.0446758							0.0227656	0.0191957	Leu	Pro	FALSE		3	0	0	0	0	1	0	0	1	0	0	0	0	0	0	0	0	0	0	0	0	0	0	0	0	0	0	0	0	1	0	0	0	0	0	0	0	0	0	0	0	0	0	0	0	0	0	0	0	0	0	0	0	0	0	0	0	0	0	0	0	0	0	0	0	0	46.98	FALSE	FALSE	FALSE	363	0.018
CRTAC1p.Arg447Ter	CRTAC1	0.0177902	0.0155958	0	0.0449981							0.0227656	0.0191957	Ter	Arg	FALSE		3	0	0	0	0	1	0	0	1	0	0	0	0	0	0	0	0	0	0	0	0	0	0	0	0	0	0	0	0	1	0	0	0	0	0	0	0	0	0	0	0	0	0	0	0	0	0	0	0	0	0	0	0	0	0	0	0	0	0	0	0	0	0	0	0	0	45.56	FALSE	FALSE	FALSE	363	0.018
GALNT8p.Val273Met	GALNT8	0.0177902	0.0155958	0	0.0438343							0.0227656	0.0191957	Met	Val	FALSE		3	0	0	0	0	1	0	0	1	0	0	0	0	0	0	0	0	0	0	0	0	0	0	0	0	0	0	0	0	1	0	0	0	0	0	0	0	0	0	0	0	0	0	0	0	0	0	0	0	0	0	0	0	0	0	0	0	0	0	0	0	0	0	0	0	0	46.05	FALSE	FALSE	FALSE	363	0.018
GPR142p.Arg256Cys	GPR142	0.0177902	0.0155958	0	0.0446676							0.0227656	0.0191957	Cys	Arg	TRUE		3	0	0	0	0	1	0	0	1	0	0	0	0	0	0	0	0	0	0	0	0	0	0	0	0	0	0	0	0	1	0	0	0	0	0	0	0	0	0	0	0	0	0	0	0	0	0	0	0	0	0	0	0	0	0	0	0	0	0	0	0	0	0	0	0	0	46.32	FALSE	FALSE	FALSE	363	0.018
HTR5Ap.Ala163Thr	HTR5A	0.0177902	0.0155958	0	0.0455091							0.0227656	0.0191957	Thr	Ala	TRUE		3	0	0	0	0	1	0	0	1	0	0	0	0	0	0	0	0	0	0	0	0	0	0	0	0	0	0	0	0	1	0	0	0	0	0	0	0	0	0	0	0	0	0	0	0	0	0	0	0	0	0	0	0	0	0	0	0	0	0	0	0	0	0	0	0	0	44.93	FALSE	FALSE	FALSE	363	0.018
IGF2BP1p.Gly541Arg	IGF2BP1	0.0177902	0.0155958	0	0.0446676							0.0227656	0.0191957	Arg	Gly	TRUE		3	0	0	0	0	1	0	0	1	0	0	0	0	0	0	0	0	0	0	0	0	0	0	0	0	0	0	0	0	1	0	0	0	0	0	0	0	0	0	0	0	0	0	0	0	0	0	0	0	0	0	0	0	0	0	0	0	0	0	0	0	0	0	0	0	0	45.53	FALSE	FALSE	FALSE	363	0.018
LHX6p.Arg174Trp	LHX6	0.0177902	0.0155958	0	0.0438343							0.0227656	0.0191957	Trp	Arg	FALSE		3	0	0	0	0	1	0	0	1	0	0	0	0	0	0	0	0	0	0	0	0	0	0	0	0	0	0	0	0	1	0	0	0	0	0	0	0	0	0	0	0	0	0	0	0	0	0	0	0	0	0	0	0	0	0	0	0	0	0	0	0	0	0	0	0	0	46.36	FALSE	FALSE	FALSE	363	0.018
MAGEA4p.Arg299Cys	MAGEA4	0.0177902	0.0155958	0	0.0438343							0.0227656	0.0191957	Cys	Arg	TRUE		3	0	0	0	0	1	0	0	1	0	0	0	0	0	0	0	0	0	0	0	0	0	0	0	0	0	0	0	0	1	0	0	0	0	0	0	0	0	0	0	0	0	0	0	0	0	0	0	0	0	0	0	0	0	0	0	0	0	0	0	0	0	0	0	0	0	45.73	FALSE	FALSE	FALSE	363	0.018
MCM3p.Arg436His	MCM3	0.0177902	0.0155958	0	0.0446676							0.0227656	0.0191957	His	Arg	TRUE		3	0	0	0	0	1	0	0	1	0	0	0	0	0	0	0	0	0	0	0	0	0	0	0	0	0	0	0	0	1	0	0	0	0	0	0	0	0	0	0	0	0	0	0	0	0	0	0	0	0	0	0	0	0	0	0	0	0	0	0	0	0	0	0	0	0	45.73	FALSE	FALSE	FALSE	363	0.018
NCR1p.Ala173Val	NCR1	0.0177902	0.0155958	0	0.0446676							0.0227656	0.0191957	Val	Ala	FALSE		3	0	0	0	0	1	0	0	1	0	0	0	0	0	0	0	0	0	0	0	0	0	0	0	0	0	0	0	0	1	0	0	0	0	0	0	0	0	0	0	0	0	0	0	0	0	0	0	0	0	0	0	0	0	0	0	0	0	0	0	0	0	0	0	0	0	47.26	FALSE	FALSE	FALSE	363	0.018
NOL8p.Ala386Val	NOL8	0.0177902	0.0155958	0	0.0451165							0.0227656	0.0191957	Val	Ala	FALSE		3	0	0	0	0	1	0	0	1	0	0	0	0	0	0	0	0	0	0	0	0	0	0	0	0	0	0	0	0	1	0	0	0	0	0	0	0	0	0	0	0	0	0	0	0	0	0	0	0	0	0	0	0	0	0	0	0	0	0	0	0	0	0	0	0	0	45.16	FALSE	FALSE	FALSE	363	0.018
PCDHA1p.Val48Ile	PCDHA1	0.0177902	0.0155958	0	0.0438343							0.0227656	0.0191957	Ile	Val	FALSE		3	0	0	0	0	1	0	0	1	0	0	0	0	0	0	0	0	0	0	0	0	0	0	0	0	0	0	0	0	1	0	0	0	0	0	0	0	0	0	0	0	0	0	0	0	0	0	0	0	0	0	0	0	0	0	0	0	0	0	0	0	0	0	0	0	0	46.48	FALSE	FALSE	FALSE	363	0.018
POLKp.Arg97Gln	POLK	0.0177902	0.0155958	0	0.0446676							0.0227656	0.0191957	Gln	Arg	FALSE		3	0	0	0	0	1	0	0	1	0	0	0	0	0	0	0	0	0	0	0	0	0	0	0	0	0	0	0	0	1	0	0	0	0	0	0	0	0	0	0	0	0	0	0	0	0	0	0	0	0	0	0	0	0	0	0	0	0	0	0	0	0	0	0	0	0	45.32	FALSE	FALSE	FALSE	363	0.018
PTPRCp.Thr453Met	PTPRC	0.0177902	0.0155958	0	0.0458314							0.0227656	0.0191957	Met	Thr	FALSE	1	3	0	0	0	0	1	0	0	1	0	0	0	0	0	0	0	0	0	0	0	0	0	0	0	0	0	0	0	0	1	0	0	0	0	0	0	0	0	0	0	0	0	0	0	0	0	0	0	0	0	0	0	0	0	0	0	0	0	0	0	0	0	0	0	0	0	45.2	FALSE	FALSE	FALSE	363	0.018
RPS6KA2p.Ile20Met	RPS6KA2	0.0177902	0.0155958	0	0.0446676							0.0227656	0.0191957	Met	Ile	FALSE		3	0	0	0	0	1	0	0	1	0	0	0	0	0	0	0	0	0	0	0	0	0	0	0	0	0	0	0	0	1	0	0	0	0	0	0	0	0	0	0	0	0	0	0	0	0	0	0	0	0	0	0	0	0	0	0	0	0	0	0	0	0	0	0	0	0	46.36	FALSE	FALSE	FALSE	363	0.018
RSBN1p.Arg664His	RSBN1	0.0177902	0.0155958	0	0.0442929							0.0227656	0.0191957	His	Arg	TRUE		3	0	0	0	0	1	0	0	1	0	0	0	0	0	0	0	0	0	0	0	0	0	0	0	0	0	0	0	0	1	0	0	0	0	0	0	0	0	0	0	0	0	0	0	0	0	0	0	0	0	0	0	0	0	0	0	0	0	0	0	0	0	0	0	0	0	45.85	FALSE	FALSE	FALSE	363	0.018
SIM1p.Ser680Leu	SIM1	0.0177902	0.0155958	0	0.0438343							0.0227656	0.0191957	Leu	Ser	FALSE		3	0	0	0	0	1	0	0	1	0	0	0	0	0	0	0	0	0	0	0	0	0	0	0	0	0	0	0	0	1	0	0	0	0	0	0	0	0	0	0	0	0	0	0	0	0	0	0	0	0	0	0	0	0	0	0	0	0	0	0	0	0	0	0	0	0	46.26	FALSE	FALSE	FALSE	363	0.018
TMEM2p.Val1038Ile	TMEM2	0.0177902	0.0155958	0	0.0446758							0.0227656	0.0191957	Ile	Val	FALSE		3	0	0	0	0	1	0	0	1	0	0	0	0	0	0	0	0	0	0	0	0	0	0	0	0	0	0	0	0	1	0	0	0	0	0	0	0	0	0	0	0	0	0	0	0	0	0	0	0	0	0	0	0	0	0	0	0	0	0	0	0	0	0	0	0	0	45.1	FALSE	FALSE	FALSE	363	0.018
ZFATp.Arg411His	ZFAT	0.0177902	0.0155958	0	0.0446676							0.0227656	0.0191957	His	Arg	TRUE		3	0	0	0	0	1	0	0	1	0	0	0	0	0	0	0	0	0	0	0	0	0	0	0	0	0	0	0	0	1	0	0	0	0	0	0	0	0	0	0	0	0	0	0	0	0	0	0	0	0	0	0	0	0	0	0	0	0	0	0	0	0	0	0	0	0	45.67	FALSE	FALSE	FALSE	363	0.018
HAO1p.Ser192Ter	HAO1	0.0177803	0.0155958	0	0.0452039			0.0341219	0.0569801			0.021296	0.0191957	Ter	Ser	FALSE		3	0	1	0	0	0	0	0	0	0	0	0	0	1	0	0	0	0	0	0	0	0	0	0	0	0	0	0	0	0	0	0	0	0	0	0	0	0	0	0	1	0	0	0	0	0	0	0	0	0	0	0	0	0	0	0	0	0	0	0	0	0	0	0	0	0	49.94	FALSE	FALSE	FALSE	363	0.018
KIF21Bp.Glu1305Lys	KIF21B	0.0177803	0.0155958	0	0.0458274			0.0341219	0.0569801			0.021296	0.0191957	Lys	Glu	TRUE		3	0	1	0	0	0	0	0	0	0	0	0	0	1	0	0	0	0	0	0	0	0	0	0	0	0	0	0	0	0	0	0	0	0	0	0	0	0	0	0	1	0	0	0	0	0	0	0	0	0	0	0	0	0	0	0	0	0	0	0	0	0	0	0	0	0	49.83	FALSE	FALSE	FALSE	363	0.018
PSG5p.Leu41Gln	PSG5	0.0177796	0.0155958	0	0.0427448	0.134957	0.116279					0.0152713	0.0191957	Gln	Leu	FALSE		3	0	0	1	0	0	0	0	0	0	0	1	0	0	0	0	0	0	0	0	0	0	0	0	0	0	0	0	0	0	0	0	0	0	0	0	0	0	0	0	0	0	0	0	0	1	0	0	0	0	0	0	0	0	0	0	0	0	0	0	0	0	0	0	0	0	43.18	FALSE	FALSE	FALSE	363	0.018
SCARF2p.Ala696Val	SCARF2	0.0177796	0.0155958	0	0.0424761	0.134957	0.116279					0.0152713	0.0191957	Val	Ala	FALSE		3	0	0	1	0	0	0	0	0	0	0	1	0	0	0	0	0	0	0	0	0	0	0	0	0	0	0	0	0	0	0	0	0	0	0	0	0	0	0	0	0	0	0	0	0	1	0	0	0	0	0	0	0	0	0	0	0	0	0	0	0	0	0	0	0	0	43.5	FALSE	FALSE	FALSE	363	0.018
ANO9p.Glu157Gly	ANO9	0.0177756	0.0155958	0	0.0427368	0.134957	0.116279			0.169779	0.169779	0.00292258	0.00959785	Gly	Glu	FALSE		3	1	0	0	0	0	1	0	0	0	0	1	0	0	0	0	0	0	0	0	0	0	0	0	0	0	0	0	0	0	0	0	0	0	0	0	0	0	0	0	0	0	0	0	0	0	0	0	0	0	0	0	0	0	0	0	0	0	0	0	0	0	0	0	0	0	41.38	FALSE	FALSE	FALSE	363	0.018
ARID2p.Gln1100Ter	ARID2	0.0177756	0.0155958	0	0.0433871	0.134957	0.116279			0.169779	0.169779	0.00292258	0.00959785	Ter	Gln	FALSE	1	3	1	0	0	0	0	1	0	0	0	0	1	0	0	0	0	0	0	0	0	0	0	0	0	0	0	0	0	0	0	0	0	0	0	0	0	0	0	0	0	0	0	0	0	0	0	0	0	0	0	0	0	0	0	0	0	0	0	0	0	0	0	0	0	0	0	43.57	FALSE	FALSE	FALSE	363	0.018
GRID1p.Gly506Glu	GRID1	0.0177756	0.0155958	0	0.0427368	0.134957	0.116279			0.169779	0.169779	0.00292258	0.00959785	Glu	Gly	FALSE		3	1	0	0	0	0	1	0	0	0	0	1	0	0	0	0	0	0	0	0	0	0	0	0	0	0	0	0	0	0	0	0	0	0	0	0	0	0	0	0	0	0	0	0	0	0	0	0	0	0	0	0	0	0	0	0	0	0	0	0	0	0	0	0	0	0	43.27	FALSE	FALSE	FALSE	363	0.018
LRRC28p.Arg117Ter	LRRC28	0.0177756	0.0155958	0	0.0427368	0.134957	0.116279			0.169779	0.169779	0.00292258	0.00959785	Ter	Arg	FALSE		3	1	0	0	0	0	1	0	0	0	0	1	0	0	0	0	0	0	0	0	0	0	0	0	0	0	0	0	0	0	0	0	0	0	0	0	0	0	0	0	0	0	0	0	0	0	0	0	0	0	0	0	0	0	0	0	0	0	0	0	0	0	0	0	0	0	41.83	FALSE	FALSE	FALSE	363	0.018
PLD5p.Arg374Gln	PLD5	0.0177756	0.0155958	0	0.0434636	0.134957	0.116279			0.169779	0.169779	0.00292258	0.00959785	Gln	Arg	FALSE		3	1	0	0	0	0	1	0	0	0	0	1	0	0	0	0	0	0	0	0	0	0	0	0	0	0	0	0	0	0	0	0	0	0	0	0	0	0	0	0	0	0	0	0	0	0	0	0	0	0	0	0	0	0	0	0	0	0	0	0	0	0	0	0	0	0	43.28	FALSE	FALSE	FALSE	363	0.018
OR8D2p.Lys298Asn	OR8D2	0.0177755	0.0207943	0.00174068	0.0410932							0.0206048	0.0191957	Asn	Lys	FALSE		4	0	0	1	0	0	0	0	1	0	0	0	0	0	0	0	0	0	0	2	0	0	0	0	0	0	0	0	0	0	0	0	0	0	0	0	0	0	0	0	0	0	0	0	0	0	0	0	0	0	0	0	0	0	0	0	0	0	0	0	0	0	0	0	0	0	63.68	FALSE	FALSE	FALSE	363	0.018
APODp.Ser115Leu	APOD	0.017772	0.0207943	0.00300665	0.0410215			0.102366	0.17094			0.0126159	0.00959785	Leu	Ser	FALSE		4	0	0	1	0	0	0	0	0	0	0	0	0	0	0	0	0	0	0	0	0	0	0	0	0	0	0	0	0	0	0	0	0	0	0	0	0	0	0	0	3	0	0	0	0	0	0	0	0	0	0	0	0	0	0	0	0	0	0	0	0	0	0	0	0	0	69.54	FALSE	FALSE	FALSE	363	0.018
PCDHGB4p.Asp534Asn	PCDHGB4	0.0177716	0.0155958	0	0.0461858	0.134957	0.116279					0.0147767	0.00959785	Asn	Asp	FALSE		3	0	0	0	0	1	0	0	0	0	0	1	0	0	0	0	0	0	0	0	0	0	0	0	0	0	0	0	0	0	0	0	0	0	0	0	0	0	0	0	0	0	1	0	0	0	0	0	0	0	0	0	0	0	0	0	0	0	0	0	0	0	0	0	0	0	47.7	FALSE	FALSE	FALSE	363	0.018
BCHEp.Gly506Val	BCHE	0.0177688	0.0155958	0	0.0454563	0.134957	0.116279					0.0152556	0.0191957	Val	Gly	FALSE		3	0	0	0	0	1	0	0	0	0	0	1	0	0	0	0	0	0	0	0	0	0	0	0	0	0	0	0	0	0	0	0	0	0	0	0	0	1	0	0	0	0	0	0	0	0	0	0	0	0	0	0	0	0	0	0	0	0	0	0	0	0	0	0	0	0	47.18	FALSE	FALSE	FALSE	363	0.018
FBXW8p.Ala562Val	FBXW8	0.0177688	0.0155958	0	0.0461786	0.134957	0.116279					0.0152556	0.0191957	Val	Ala	FALSE		3	0	0	0	0	1	0	0	0	0	0	1	0	0	0	0	0	0	0	0	0	0	0	0	0	0	0	0	0	0	0	0	0	0	0	0	0	1	0	0	0	0	0	0	0	0	0	0	0	0	0	0	0	0	0	0	0	0	0	0	0	0	0	0	0	0	48.35	FALSE	FALSE	FALSE	363	0.018
NOD2p.Arg311Trp	NOD2	0.0177688	0.0155958	0	0.0454563	0.134957	0.116279					0.0152556	0.0191957	Trp	Arg	FALSE		3	0	0	0	0	1	0	0	0	0	0	1	0	0	0	0	0	0	0	0	0	0	0	0	0	0	0	0	0	0	0	0	0	0	0	0	0	1	0	0	0	0	0	0	0	0	0	0	0	0	0	0	0	0	0	0	0	0	0	0	0	0	0	0	0	0	47.41	FALSE	FALSE	FALSE	363	0.018
CFHR4p.Arg287Lys	CFHR4	0.017768	0.0155958	0	0.040184			0.201645	0.17094					Lys	Arg	TRUE		3	0	0	0	0	0	0	0	0	0	1	0	0	0	0	2	0	0	0	0	0	0	0	0	0	0	0	0	0	0	0	0	0	0	0	0	0	0	0	0	0	0	0	0	0	0	0	0	0	0	0	0	0	0	0	0	0	0	0	0	0	0	0	0	0	0	45.48	FALSE	FALSE	FALSE	363	0.018
CSMD3p.Arg1236Thr	CSMD3	0.017768	0.0155958	0	0.0409145			0.201645	0.17094					Thr	Arg	TRUE	2	3	0	0	0	0	0	0	0	0	0	1	0	0	0	0	2	0	0	0	0	0	0	0	0	0	0	0	0	0	0	0	0	0	0	0	0	0	0	0	0	0	0	0	0	0	0	0	0	0	0	0	0	0	0	0	0	0	0	0	0	0	0	0	0	0	0	47.76	FALSE	FALSE	FALSE	363	0.018
FAT1p.Arg132Ter	FAT1	0.017768	0.0155958	0	0.0409145			0.201645	0.17094					Ter	Arg	FALSE	1	3	0	0	0	0	0	0	0	0	0	1	0	0	0	0	2	0	0	0	0	0	0	0	0	0	0	0	0	0	0	0	0	0	0	0	0	0	0	0	0	0	0	0	0	0	0	0	0	0	0	0	0	0	0	0	0	0	0	0	0	0	0	0	0	0	0	46.47	FALSE	FALSE	FALSE	363	0.018
MARCH10p.Val172Leu	MARCH10	0.017768	0.0155958	0	0.0432961			0.201645	0.17094					Leu	Val	FALSE		3	0	0	0	0	0	0	0	0	0	1	0	0	0	0	2	0	0	0	0	0	0	0	0	0	0	0	0	0	0	0	0	0	0	0	0	0	0	0	0	0	0	0	0	0	0	0	0	0	0	0	0	0	0	0	0	0	0	0	0	0	0	0	0	0	0	46.82	FALSE	FALSE	FALSE	363	0.018
MYRIPp.Ala362Thr	MYRIP	0.017768	0.0155958	0	0.0409145			0.201645	0.17094					Thr	Ala	TRUE		3	0	0	0	0	0	0	0	0	0	1	0	0	0	0	2	0	0	0	0	0	0	0	0	0	0	0	0	0	0	0	0	0	0	0	0	0	0	0	0	0	0	0	0	0	0	0	0	0	0	0	0	0	0	0	0	0	0	0	0	0	0	0	0	0	0	46.21	FALSE	FALSE	FALSE	363	0.018
NCOR1p.Pro1081Leu	NCOR1	0.017768	0.0155958	0	0.0409145			0.201645	0.17094					Leu	Pro	FALSE	1	3	0	0	0	0	0	0	0	0	0	1	0	0	0	0	2	0	0	0	0	0	0	0	0	0	0	0	0	0	0	0	0	0	0	0	0	0	0	0	0	0	0	0	0	0	0	0	0	0	0	0	0	0	0	0	0	0	0	0	0	0	0	0	0	0	0	46.63	FALSE	FALSE	FALSE	363	0.018
TGFBR2p.Ser320Ter	TGFBR2	0.017768	0.0155958	0	0.0432961			0.201645	0.17094					Ter	Ser	FALSE	1	3	0	0	0	0	0	0	0	0	0	1	0	0	0	0	2	0	0	0	0	0	0	0	0	0	0	0	0	0	0	0	0	0	0	0	0	0	0	0	0	0	0	0	0	0	0	0	0	0	0	0	0	0	0	0	0	0	0	0	0	0	0	0	0	0	0	46.58	FALSE	FALSE	FALSE	363	0.018
TMEM248p.Cys286Arg	TMEM248	0.017768	0.0155958	0	0.0432961			0.201645	0.17094					Arg	Cys	TRUE		3	0	0	0	0	0	0	0	0	0	1	0	0	0	0	2	0	0	0	0	0	0	0	0	0	0	0	0	0	0	0	0	0	0	0	0	0	0	0	0	0	0	0	0	0	0	0	0	0	0	0	0	0	0	0	0	0	0	0	0	0	0	0	0	0	0	46.18	FALSE	FALSE	FALSE	363	0.018
TMTC2p.Thr409Arg	TMTC2	0.017768	0.0155958	0	0.0432961			0.201645	0.17094					Arg	Thr	TRUE		3	0	0	0	0	0	0	0	0	0	1	0	0	0	0	2	0	0	0	0	0	0	0	0	0	0	0	0	0	0	0	0	0	0	0	0	0	0	0	0	0	0	0	0	0	0	0	0	0	0	0	0	0	0	0	0	0	0	0	0	0	0	0	0	0	0	46.61	FALSE	FALSE	FALSE	363	0.018
TNXBp.Glu2011Asp	TNXB	0.017768	0.0155958	0	0.0432961			0.201645	0.17094					Asp	Glu	FALSE		3	0	0	0	0	0	0	0	0	0	1	0	0	0	0	2	0	0	0	0	0	0	0	0	0	0	0	0	0	0	0	0	0	0	0	0	0	0	0	0	0	0	0	0	0	0	0	0	0	0	0	0	0	0	0	0	0	0	0	0	0	0	0	0	0	0	45.41	FALSE	FALSE	FALSE	363	0.018
NOTCH4p.Val342Met	NOTCH4	0.0177662	0.0155958	0	0.0417182	0.134957	0.116279					0.00935248	0.00959785	Met	Val	FALSE		3	0	0	0	0	0	0	0	0	0	0	1	0	0	0	0	0	0	0	0	0	0	0	0	0	0	0	0	0	0	0	0	0	0	0	0	0	0	0	0	0	0	0	0	0	0	0	0	0	0	0	0	1	0	0	0	0	0	0	0	0	1	0	0	0	0	48.06	FALSE	FALSE	FALSE	363	0.018
PTCHD2p.Val1294Ile	PTCHD2	0.0177621	0.0155958	0	0.0427097	0.134957	0.116279					0.0113129	0.00959785	Ile	Val	FALSE		3	0	0	0	0	0	0	0	0	0	0	1	0	0	0	0	0	0	0	0	0	0	0	0	0	0	0	0	0	0	0	0	1	0	0	0	1	0	0	0	0	0	0	0	0	0	0	0	0	0	0	0	0	0	0	0	0	0	0	0	0	0	0	0	0	0	46.63	FALSE	FALSE	FALSE	363	0.018
CSMD1p.Thr1656Met	CSMD1	0.0177618	0.0207943	0.00202748	0.0395785	0.134957	0.116279	0.0341219	0.0569801			0.0109115	0.0191957	Met	Thr	FALSE		4	1	0	0	0	0	0	0	1	0	0	1	0	0	0	0	0	0	0	0	0	0	0	0	0	0	0	0	0	0	0	0	0	0	0	0	0	0	0	0	1	0	0	0	0	0	0	0	0	0	0	0	0	0	0	0	0	0	0	0	0	0	0	0	0	0	65.64	FALSE	FALSE	FALSE	363	0.018
KIF13Ap.Arg368Ter	KIF13A	0.0177554	0.0155958	0	0.0440116							0.0155385	0.0191957	Ter	Arg	FALSE		3	1	0	1	0	0	0	0	0	0	0	0	0	0	0	0	0	1	0	0	0	0	0	0	0	0	0	0	0	0	0	0	0	0	0	0	0	0	0	0	0	0	0	0	0	0	0	0	0	0	0	0	0	0	0	0	0	0	0	0	0	0	0	0	0	0	42.57	FALSE	FALSE	FALSE	363	0.018
TRPM8p.Arg364Cys	TRPM8	0.0177554	0.0155958	0	0.0424868							0.0155385	0.0191957	Cys	Arg	TRUE		3	1	0	1	0	0	0	0	0	0	0	0	0	0	0	0	0	1	0	0	0	0	0	0	0	0	0	0	0	0	0	0	0	0	0	0	0	0	0	0	0	0	0	0	0	0	0	0	0	0	0	0	0	0	0	0	0	0	0	0	0	0	0	0	0	0	43.14	FALSE	FALSE	FALSE	363	0.018
CCL1p.Ala74Thr	CCL1	0.0177491	0.0155958	0	0.043145							0.0184805	0.0191957	Thr	Ala	TRUE		3	0	0	1	0	0	0	0	0	0	0	0	0	1	0	0	0	0	0	0	0	0	0	0	0	0	0	0	0	0	0	0	0	0	0	1	0	0	0	0	0	0	0	0	0	0	0	0	0	0	0	0	0	0	0	0	0	0	0	0	0	0	0	0	0	0	46.86	FALSE	FALSE	FALSE	362	0.018
CENPJp.Ala1072Val	CENPJ	0.0177491	0.0155958	0	0.0433901							0.0184805	0.0191957	Val	Ala	FALSE		3	0	0	1	0	0	0	0	0	0	0	0	0	1	0	0	0	0	0	0	0	0	0	0	0	0	0	0	0	0	0	0	0	0	0	1	0	0	0	0	0	0	0	0	0	0	0	0	0	0	0	0	0	0	0	0	0	0	0	0	0	0	0	0	0	0	46.4	FALSE	FALSE	FALSE	362	0.018
DIRAS1p.Val111Met	DIRAS1	0.0177491	0.0155958	0	0.043145							0.0184805	0.0191957	Met	Val	FALSE		3	0	0	1	0	0	0	0	0	0	0	0	0	1	0	0	0	0	0	0	0	0	0	0	0	0	0	0	0	0	0	0	0	0	0	1	0	0	0	0	0	0	0	0	0	0	0	0	0	0	0	0	0	0	0	0	0	0	0	0	0	0	0	0	0	0	46.49	FALSE	FALSE	FALSE	362	0.018
KIAA1324Lp.Arg175His	KIAA1324L	0.0177491	0.0155958	0	0.043145							0.0184805	0.0191957	His	Arg	TRUE		3	0	0	1	0	0	0	0	0	0	0	0	0	1	0	0	0	0	0	0	0	0	0	0	0	0	0	0	0	0	0	0	0	0	0	1	0	0	0	0	0	0	0	0	0	0	0	0	0	0	0	0	0	0	0	0	0	0	0	0	0	0	0	0	0	0	47.27	FALSE	FALSE	FALSE	362	0.018
KIAA1462p.Arg57Cys	KIAA1462	0.0177491	0.0155958	0	0.040427							0.0184805	0.0191957	Cys	Arg	TRUE		3	0	0	1	0	0	0	0	0	0	0	0	0	1	0	0	0	0	0	0	0	0	0	0	0	0	0	0	0	0	0	0	0	0	0	1	0	0	0	0	0	0	0	0	0	0	0	0	0	0	0	0	0	0	0	0	0	0	0	0	0	0	0	0	0	0	46.66	FALSE	FALSE	FALSE	362	0.018
TMTC1p.Arg868Cys	TMTC1	0.0177491	0.0155958	0	0.0421474							0.0184805	0.0191957	Cys	Arg	TRUE		3	0	0	1	0	0	0	0	0	0	0	0	0	1	0	0	0	0	0	0	0	0	0	0	0	0	0	0	0	0	0	0	0	0	0	1	0	0	0	0	0	0	0	0	0	0	0	0	0	0	0	0	0	0	0	0	0	0	0	0	0	0	0	0	0	0	46.43	FALSE	FALSE	FALSE	362	0.018
VTCN1p.Phe191Leu	VTCN1	0.0177491	0.0155958	0	0.0433901							0.0184805	0.0191957	Leu	Phe	FALSE		3	0	0	1	0	0	0	0	0	0	0	0	0	1	0	0	0	0	0	0	0	0	0	0	0	0	0	0	0	0	0	0	0	0	0	1	0	0	0	0	0	0	0	0	0	0	0	0	0	0	0	0	0	0	0	0	0	0	0	0	0	0	0	0	0	0	46.53	FALSE	FALSE	FALSE	362	0.018
GIMAP4p.Arg72Cys	GIMAP4	0.017746	0.0103972	0	0.0476699							0.00802614	0.00959785	Cys	Arg	TRUE		2	0	0	0	0	0	0	1	0	0	0	0	0	0	0	0	0	0	0	0	0	0	0	0	0	0	0	0	0	0	0	0	0	0	0	0	0	0	0	0	0	0	0	0	0	0	0	0	0	0	1	0	0	0	0	0	0	0	0	0	0	0	0	0	0	0	27.35	FALSE	FALSE	FALSE	362	0.018
IFT140p.Lys1151Asn	IFT140	0.017746	0.0103972	0	0.0476699							0.00802614	0.00959785	Asn	Lys	FALSE		2	0	0	0	0	0	0	1	0	0	0	0	0	0	0	0	0	0	0	0	0	0	0	0	0	0	0	0	0	0	0	0	0	0	0	0	0	0	0	0	0	0	0	0	0	0	0	0	0	0	1	0	0	0	0	0	0	0	0	0	0	0	0	0	0	0	26.56	FALSE	FALSE	FALSE	362	0.018
NASPp.Gln599Ter	NASP	0.017746	0.0103972	0	0.0476699							0.00802614	0.00959785	Ter	Gln	FALSE		2	0	0	0	0	0	0	1	0	0	0	0	0	0	0	0	0	0	0	0	0	0	0	0	0	0	0	0	0	0	0	0	0	0	0	0	0	0	0	0	0	0	0	0	0	0	0	0	0	0	1	0	0	0	0	0	0	0	0	0	0	0	0	0	0	0	27.32	FALSE	FALSE	FALSE	362	0.018
OR11H12p.Trp164Leu	OR11H12	0.017746	0.0103972	0	0.048712							0.00802614	0.00959785	Leu	Trp	FALSE		2	0	0	0	0	0	0	1	0	0	0	0	0	0	0	0	0	0	0	0	0	0	0	0	0	0	0	0	0	0	0	0	0	0	0	0	0	0	0	0	0	0	0	0	0	0	0	0	0	0	1	0	0	0	0	0	0	0	0	0	0	0	0	0	0	0	27.64	FALSE	FALSE	FALSE	362	0.018
TARBP1p.Leu1530Val	TARBP1	0.017746	0.0103972	0	0.048712							0.00802614	0.00959785	Val	Leu	FALSE		2	0	0	0	0	0	0	1	0	0	0	0	0	0	0	0	0	0	0	0	0	0	0	0	0	0	0	0	0	0	0	0	0	0	0	0	0	0	0	0	0	0	0	0	0	0	0	0	0	0	1	0	0	0	0	0	0	0	0	0	0	0	0	0	0	0	27.01	FALSE	FALSE	FALSE	362	0.018
ABCC8p.Ser773Leu	ABCC8	0.0177452	0.0155958	0	0.042056	0.134957	0.116279			0.169779	0.169779			Leu	Ser	FALSE		3	0	0	0	0	0	1	0	0	0	0	1	0	0	0	0	0	0	0	0	0	0	0	0	0	0	0	0	0	1	0	0	0	0	0	0	0	0	0	0	0	0	0	0	0	0	0	0	0	0	0	0	0	0	0	0	0	0	0	0	0	0	0	0	0	0	43.06	FALSE	FALSE	FALSE	362	0.018
ACACAp.Ser609Leu	ACACA	0.0177452	0.0155958	0	0.0434331	0.134957	0.116279			0.169779	0.169779			Leu	Ser	FALSE		3	0	0	0	0	0	1	0	0	0	0	1	0	0	0	0	0	0	0	0	0	0	0	0	0	0	0	0	0	1	0	0	0	0	0	0	0	0	0	0	0	0	0	0	0	0	0	0	0	0	0	0	0	0	0	0	0	0	0	0	0	0	0	0	0	0	43.01	FALSE	FALSE	FALSE	362	0.018
CNGB1p.Asp1182Asn	CNGB1	0.0177452	0.0155958	0	0.0426759	0.134957	0.116279			0.169779	0.169779			Asn	Asp	FALSE		3	0	0	0	0	0	1	0	0	0	0	1	0	0	0	0	0	0	0	0	0	0	0	0	0	0	0	0	0	1	0	0	0	0	0	0	0	0	0	0	0	0	0	0	0	0	0	0	0	0	0	0	0	0	0	0	0	0	0	0	0	0	0	0	0	0	42.34	FALSE	FALSE	FALSE	362	0.018
CSRNP3p.Glu420Lys	CSRNP3	0.0177452	0.0155958	0	0.0434331	0.134957	0.116279			0.169779	0.169779			Lys	Glu	TRUE		3	0	0	0	0	0	1	0	0	0	0	1	0	0	0	0	0	0	0	0	0	0	0	0	0	0	0	0	0	1	0	0	0	0	0	0	0	0	0	0	0	0	0	0	0	0	0	0	0	0	0	0	0	0	0	0	0	0	0	0	0	0	0	0	0	0	43.06	FALSE	FALSE	FALSE	362	0.018
HNF4Ap.Arg89Gln	HNF4A	0.0177452	0.0155958	0	0.0426759	0.134957	0.116279			0.169779	0.169779			Gln	Arg	FALSE		3	0	0	0	0	0	1	0	0	0	0	1	0	0	0	0	0	0	0	0	0	0	0	0	0	0	0	0	0	1	0	0	0	0	0	0	0	0	0	0	0	0	0	0	0	0	0	0	0	0	0	0	0	0	0	0	0	0	0	0	0	0	0	0	0	0	41.95	FALSE	FALSE	FALSE	362	0.018
MCOLN3p.Arg231Cys	MCOLN3	0.0177452	0.0155958	0	0.0434331	0.134957	0.116279			0.169779	0.169779			Cys	Arg	TRUE		3	0	0	0	0	0	1	0	0	0	0	1	0	0	0	0	0	0	0	0	0	0	0	0	0	0	0	0	0	1	0	0	0	0	0	0	0	0	0	0	0	0	0	0	0	0	0	0	0	0	0	0	0	0	0	0	0	0	0	0	0	0	0	0	0	0	43.26	FALSE	FALSE	FALSE	362	0.018
PCDHGA11p.Arg230Cys	PCDHGA11	0.0177452	0.0155958	0	0.0434331	0.134957	0.116279			0.169779	0.169779			Cys	Arg	TRUE		3	0	0	0	0	0	1	0	0	0	0	1	0	0	0	0	0	0	0	0	0	0	0	0	0	0	0	0	0	1	0	0	0	0	0	0	0	0	0	0	0	0	0	0	0	0	0	0	0	0	0	0	0	0	0	0	0	0	0	0	0	0	0	0	0	0	43.66	FALSE	FALSE	FALSE	362	0.018
SLCO1B1p.Arg610His	SLCO1B1	0.0177452	0.0155958	0	0.0432992	0.134957	0.116279			0.169779	0.169779			His	Arg	TRUE		3	0	0	0	0	0	1	0	0	0	0	1	0	0	0	0	0	0	0	0	0	0	0	0	0	0	0	0	0	1	0	0	0	0	0	0	0	0	0	0	0	0	0	0	0	0	0	0	0	0	0	0	0	0	0	0	0	0	0	0	0	0	0	0	0	0	43.09	FALSE	FALSE	FALSE	362	0.018
NAA25p.Arg514Ter	NAA25	0.0177437	0.0207943	0.00199702	0.0382614			0.105074	0.11396			0.00935248	0.00959785	Ter	Arg	FALSE		4	0	0	0	0	0	0	0	0	0	0	0	0	0	0	2	0	0	0	0	0	0	0	0	0	0	0	0	0	1	0	0	0	0	0	0	0	0	0	0	0	0	0	0	0	0	0	0	0	0	0	0	1	0	0	0	0	0	0	0	0	0	0	0	0	0	66.86	FALSE	FALSE	FALSE	362	0.018
RPE65p.Asn199Lys	RPE65	0.0177389	0.0155958	0	0.0476559			0.0341219	0.0569801			0.00368197	0.00959785	Lys	Asn	TRUE		3	0	0	0	0	0	0	1	0	0	0	0	0	0	0	0	1	0	0	0	0	0	0	0	0	0	0	0	0	0	0	0	0	0	0	0	0	0	0	0	1	0	0	0	0	0	0	0	0	0	0	0	0	0	0	0	0	0	0	0	0	0	0	0	0	0	51.25	FALSE	FALSE	FALSE	362	0.018
ARFRP1p.Arg177Cys	ARFRP1	0.017734	0.0155958	0	0.0435584							0.0184587	0.0191957	Cys	Arg	TRUE		3	0	0	0	0	1	0	0	0	0	0	0	0	0	0	0	1	0	0	0	0	0	0	0	0	0	0	0	0	0	0	0	0	0	0	1	0	0	0	0	0	0	0	0	0	0	0	0	0	0	0	0	0	0	0	0	0	0	0	0	0	0	0	0	0	0	52.44	FALSE	FALSE	FALSE	362	0.018
CPXM1p.Arg662His	CPXM1	0.017734	0.0155958	0	0.0433446							0.0184587	0.0191957	His	Arg	TRUE		3	0	0	0	0	1	0	0	0	0	0	0	0	0	0	0	1	0	0	0	0	0	0	0	0	0	0	0	0	0	0	0	0	0	0	1	0	0	0	0	0	0	0	0	0	0	0	0	0	0	0	0	0	0	0	0	0	0	0	0	0	0	0	0	0	0	51.76	FALSE	FALSE	FALSE	362	0.018
DOLKp.Ala482Val	DOLK	0.017734	0.0155958	0	0.0435584							0.0184587	0.0191957	Val	Ala	FALSE		3	0	0	0	0	1	0	0	0	0	0	0	0	0	0	0	1	0	0	0	0	0	0	0	0	0	0	0	0	0	0	0	0	0	0	1	0	0	0	0	0	0	0	0	0	0	0	0	0	0	0	0	0	0	0	0	0	0	0	0	0	0	0	0	0	0	51.48	FALSE	FALSE	FALSE	362	0.018
PANX2p.Ala597Thr	PANX2	0.017734	0.0155958	0	0.0455391							0.0184587	0.0191957	Thr	Ala	TRUE		3	0	0	0	0	1	0	0	0	0	0	0	0	0	0	0	1	0	0	0	0	0	0	0	0	0	0	0	0	0	0	0	0	0	0	1	0	0	0	0	0	0	0	0	0	0	0	0	0	0	0	0	0	0	0	0	0	0	0	0	0	0	0	0	0	0	52.11	FALSE	FALSE	FALSE	362	0.018
ZNF835p.Arg360Trp	ZNF835	0.017734	0.0155958	0	0.0435584							0.0184587	0.0191957	Trp	Arg	FALSE		3	0	0	0	0	1	0	0	0	0	0	0	0	0	0	0	1	0	0	0	0	0	0	0	0	0	0	0	0	0	0	0	0	0	0	1	0	0	0	0	0	0	0	0	0	0	0	0	0	0	0	0	0	0	0	0	0	0	0	0	0	0	0	0	0	0	51.66	FALSE	FALSE	FALSE	362	0.018
BPTFp.Glu819Ter	BPTF	0.0177259	0.0155958	0	0.0426592							0.0126159	0.00959785	Ter	Glu	FALSE		3	0	0	1	0	0	0	0	0	0	0	0	0	0	0	0	0	0	0	0	0	0	0	0	0	0	0	0	0	1	0	0	0	0	1	0	0	0	0	0	0	0	0	0	0	0	0	0	0	0	0	0	0	0	0	0	0	0	0	0	0	0	0	0	0	0	42.78	FALSE	FALSE	FALSE	362	0.018
BCL2p.Ala131Val	BCL2	0.0177253	0.0727802	0.00886267	0.0278541									Val	Ala	FALSE	1	14	0	0	0	14	0	0	0	0	0	0	0	0	0	0	0	0	0	0	0	0	0	0	0	0	0	0	0	0	0	0	0	0	0	0	0	0	0	0	0	0	0	0	0	0	0	0	0	0	0	0	0	0	0	0	0	0	0	0	0	0	0	0	0	0	0	100	FALSE	FALSE	FALSE	362	0.018
GABRG1p.Glu187Lys	GABRG1	0.017725	0.0155958	0	0.0439811							0.0126159	0.00959785	Lys	Glu	TRUE		3	0	0	1	0	0	0	0	0	0	0	0	0	0	0	0	0	1	0	0	0	0	0	0	0	0	0	0	0	1	0	0	0	0	0	0	0	0	0	0	0	0	0	0	0	0	0	0	0	0	0	0	0	0	0	0	0	0	0	0	0	0	0	0	0	0	42.21	FALSE	FALSE	FALSE	362	0.018
GRIP1p.Arg84Trp	GRIP1	0.017725	0.0155958	0	0.0439811							0.0126159	0.00959785	Trp	Arg	FALSE		3	0	0	1	0	0	0	0	0	0	0	0	0	0	0	0	0	1	0	0	0	0	0	0	0	0	0	0	0	1	0	0	0	0	0	0	0	0	0	0	0	0	0	0	0	0	0	0	0	0	0	0	0	0	0	0	0	0	0	0	0	0	0	0	0	0	42.84	FALSE	FALSE	FALSE	362	0.018
A1CFp.Pro436Ser	A1CF	0.0177224	0.0155958	0	0.0422387	0.134957	0.116279	0.0965712	0.0569801			0.00292258	0.00959785	Ser	Pro	TRUE	2	3	1	0	0	0	0	0	0	0	0	1	1	0	0	0	0	0	0	0	0	0	0	0	0	0	0	0	0	0	0	0	0	0	0	0	0	0	0	0	0	0	0	0	0	0	0	0	0	0	0	0	0	0	0	0	0	0	0	0	0	0	0	0	0	0	0	42.64	FALSE	FALSE	FALSE	362	0.018
ADCY8p.Asp676Asn	ADCY8	0.0177224	0.0155958	0	0.0432505	0.134957	0.116279	0.0965712	0.0569801			0.00292258	0.00959785	Asn	Asp	FALSE		3	1	0	0	0	0	0	0	0	0	1	1	0	0	0	0	0	0	0	0	0	0	0	0	0	0	0	0	0	0	0	0	0	0	0	0	0	0	0	0	0	0	0	0	0	0	0	0	0	0	0	0	0	0	0	0	0	0	0	0	0	0	0	0	0	0	43.81	FALSE	FALSE	FALSE	362	0.018
ATP9Ap.Arg374Cys	ATP9A	0.0177224	0.0155958	0	0.0432505	0.134957	0.116279	0.0965712	0.0569801			0.00292258	0.00959785	Cys	Arg	TRUE		3	1	0	0	0	0	0	0	0	0	1	1	0	0	0	0	0	0	0	0	0	0	0	0	0	0	0	0	0	0	0	0	0	0	0	0	0	0	0	0	0	0	0	0	0	0	0	0	0	0	0	0	0	0	0	0	0	0	0	0	0	0	0	0	0	0	42.79	FALSE	FALSE	FALSE	362	0.018
EPB41L1p.Arg659Leu	EPB41L1	0.0177224	0.0155958	0	0.0432505	0.134957	0.116279	0.0965712	0.0569801			0.00292258	0.00959785	Leu	Arg	FALSE		3	1	0	0	0	0	0	0	0	0	1	1	0	0	0	0	0	0	0	0	0	0	0	0	0	0	0	0	0	0	0	0	0	0	0	0	0	0	0	0	0	0	0	0	0	0	0	0	0	0	0	0	0	0	0	0	0	0	0	0	0	0	0	0	0	0	42.12	FALSE	FALSE	FALSE	362	0.018
FAM47Ap.Pro130Leu	FAM47A	0.0177224	0.0155958	0	0.0432505	0.134957	0.116279	0.0965712	0.0569801			0.00292258	0.00959785	Leu	Pro	FALSE		3	1	0	0	0	0	0	0	0	0	1	1	0	0	0	0	0	0	0	0	0	0	0	0	0	0	0	0	0	0	0	0	0	0	0	0	0	0	0	0	0	0	0	0	0	0	0	0	0	0	0	0	0	0	0	0	0	0	0	0	0	0	0	0	0	0	42.01	FALSE	FALSE	FALSE	362	0.018
IKZF1p.Ala152Val	IKZF1	0.0177224	0.0155958	0	0.0426303	0.134957	0.116279	0.0965712	0.0569801			0.00292258	0.00959785	Val	Ala	FALSE	1	3	1	0	0	0	0	0	0	0	0	1	1	0	0	0	0	0	0	0	0	0	0	0	0	0	0	0	0	0	0	0	0	0	0	0	0	0	0	0	0	0	0	0	0	0	0	0	0	0	0	0	0	0	0	0	0	0	0	0	0	0	0	0	0	0	0	42.86	FALSE	FALSE	FALSE	362	0.018
LAMA1p.Gly548Arg	LAMA1	0.0177224	0.0155958	0	0.0426303	0.134957	0.116279	0.0965712	0.0569801			0.00292258	0.00959785	Arg	Gly	TRUE		3	1	0	0	0	0	0	0	0	0	1	1	0	0	0	0	0	0	0	0	0	0	0	0	0	0	0	0	0	0	0	0	0	0	0	0	0	0	0	0	0	0	0	0	0	0	0	0	0	0	0	0	0	0	0	0	0	0	0	0	0	0	0	0	0	0	43.49	FALSE	FALSE	FALSE	362	0.018
MMP1p.Gly434Glu	MMP1	0.0177224	0.0155958	0	0.0426303	0.134957	0.116279	0.0965712	0.0569801			0.00292258	0.00959785	Glu	Gly	FALSE		3	1	0	0	0	0	0	0	0	0	1	1	0	0	0	0	0	0	0	0	0	0	0	0	0	0	0	0	0	0	0	0	0	0	0	0	0	0	0	0	0	0	0	0	0	0	0	0	0	0	0	0	0	0	0	0	0	0	0	0	0	0	0	0	0	0	42.96	FALSE	FALSE	FALSE	362	0.018
NVLp.Ser415Leu	NVL	0.0177224	0.0155958	0	0.0432505	0.134957	0.116279	0.0965712	0.0569801			0.00292258	0.00959785	Leu	Ser	FALSE		3	1	0	0	0	0	0	0	0	0	1	1	0	0	0	0	0	0	0	0	0	0	0	0	0	0	0	0	0	0	0	0	0	0	0	0	0	0	0	0	0	0	0	0	0	0	0	0	0	0	0	0	0	0	0	0	0	0	0	0	0	0	0	0	0	0	42.77	FALSE	FALSE	FALSE	362	0.018
OR8H2p.His57Tyr	OR8H2	0.0177224	0.0155958	0	0.0432505	0.134957	0.116279	0.0965712	0.0569801			0.00292258	0.00959785	Tyr	His	TRUE		3	1	0	0	0	0	0	0	0	0	1	1	0	0	0	0	0	0	0	0	0	0	0	0	0	0	0	0	0	0	0	0	0	0	0	0	0	0	0	0	0	0	0	0	0	0	0	0	0	0	0	0	0	0	0	0	0	0	0	0	0	0	0	0	0	0	42.9	FALSE	FALSE	FALSE	362	0.018
RBM15p.Arg706Leu	RBM15	0.0177224	0.0155958	0	0.0426303	0.134957	0.116279	0.0965712	0.0569801			0.00292258	0.00959785	Leu	Arg	FALSE	1	3	1	0	0	0	0	0	0	0	0	1	1	0	0	0	0	0	0	0	0	0	0	0	0	0	0	0	0	0	0	0	0	0	0	0	0	0	0	0	0	0	0	0	0	0	0	0	0	0	0	0	0	0	0	0	0	0	0	0	0	0	0	0	0	0	0	42.79	FALSE	FALSE	FALSE	362	0.018
VWA7p.Glu213Lys	VWA7	0.0177224	0.0155958	0	0.0432505	0.134957	0.116279	0.0965712	0.0569801			0.00292258	0.00959785	Lys	Glu	TRUE		3	1	0	0	0	0	0	0	0	0	1	1	0	0	0	0	0	0	0	0	0	0	0	0	0	0	0	0	0	0	0	0	0	0	0	0	0	0	0	0	0	0	0	0	0	0	0	0	0	0	0	0	0	0	0	0	0	0	0	0	0	0	0	0	0	0	41.92	FALSE	FALSE	FALSE	362	0.018
DBR1p.Leu190Phe	DBR1	0.0177201	0.0103972	0	0.0487121							0.0079889	0.00959785	Phe	Leu	FALSE		2	0	0	0	0	0	0	1	1	0	0	0	0	0	0	0	0	0	0	0	0	0	0	0	0	0	0	0	0	0	0	0	0	0	0	0	0	0	0	0	0	0	0	0	0	0	0	0	0	0	0	0	0	0	0	0	0	0	0	0	0	0	0	0	0	0	27.28	FALSE	FALSE	FALSE	362	0.018
FASTKD2p.Leu662Phe	FASTKD2	0.0177201	0.0103972	0	0.0487121							0.0079889	0.00959785	Phe	Leu	FALSE		2	0	0	0	0	0	0	1	1	0	0	0	0	0	0	0	0	0	0	0	0	0	0	0	0	0	0	0	0	0	0	0	0	0	0	0	0	0	0	0	0	0	0	0	0	0	0	0	0	0	0	0	0	0	0	0	0	0	0	0	0	0	0	0	0	0	27.28	FALSE	FALSE	FALSE	362	0.018
IFI44p.Leu135Phe	IFI44	0.0177201	0.0103972	0	0.0476183							0.0079889	0.00959785	Phe	Leu	FALSE		2	0	0	0	0	0	0	1	1	0	0	0	0	0	0	0	0	0	0	0	0	0	0	0	0	0	0	0	0	0	0	0	0	0	0	0	0	0	0	0	0	0	0	0	0	0	0	0	0	0	0	0	0	0	0	0	0	0	0	0	0	0	0	0	0	0	27.08	FALSE	FALSE	FALSE	362	0.018
SIM1p.Ser603Phe	SIM1	0.0177201	0.0103972	0	0.0487121							0.0079889	0.00959785	Phe	Ser	FALSE		2	0	0	0	0	0	0	1	1	0	0	0	0	0	0	0	0	0	0	0	0	0	0	0	0	0	0	0	0	0	0	0	0	0	0	0	0	0	0	0	0	0	0	0	0	0	0	0	0	0	0	0	0	0	0	0	0	0	0	0	0	0	0	0	0	0	26.91	FALSE	FALSE	FALSE	362	0.018
ABCB5p.Asp169Tyr	ABCB5	0.0177201	0.0103972	0	0.048712							0.0079889	0.00959785	Tyr	Asp	TRUE		2	0	0	0	0	0	0	1	1	0	0	0	0	0	0	0	0	0	0	0	0	0	0	0	0	0	0	0	0	0	0	0	0	0	0	0	0	0	0	0	0	0	0	0	0	0	0	0	0	0	0	0	0	0	0	0	0	0	0	0	0	0	0	0	0	0	27.24	FALSE	FALSE	FALSE	362	0.018
ABCB6p.Arg634Cys	ABCB6	0.0177201	0.0103972	0	0.048712							0.0079889	0.00959785	Cys	Arg	TRUE		2	0	0	0	0	0	0	1	1	0	0	0	0	0	0	0	0	0	0	0	0	0	0	0	0	0	0	0	0	0	0	0	0	0	0	0	0	0	0	0	0	0	0	0	0	0	0	0	0	0	0	0	0	0	0	0	0	0	0	0	0	0	0	0	0	0	27.59	FALSE	FALSE	FALSE	362	0.018
ABI1p.Arg132His	ABI1	0.0177201	0.0103972	0	0.048712							0.0079889	0.00959785	His	Arg	TRUE	1	2	0	0	0	0	0	0	1	1	0	0	0	0	0	0	0	0	0	0	0	0	0	0	0	0	0	0	0	0	0	0	0	0	0	0	0	0	0	0	0	0	0	0	0	0	0	0	0	0	0	0	0	0	0	0	0	0	0	0	0	0	0	0	0	0	0	27.08	FALSE	FALSE	FALSE	362	0.018
ACSM1p.Arg566Gln	ACSM1	0.0177201	0.0103972	0	0.0476183							0.0079889	0.00959785	Gln	Arg	FALSE		2	0	0	0	0	0	0	1	1	0	0	0	0	0	0	0	0	0	0	0	0	0	0	0	0	0	0	0	0	0	0	0	0	0	0	0	0	0	0	0	0	0	0	0	0	0	0	0	0	0	0	0	0	0	0	0	0	0	0	0	0	0	0	0	0	0	26.95	FALSE	FALSE	FALSE	362	0.018
ADAMTS2p.Arg1182Gln	ADAMTS2	0.0177201	0.0103972	0	0.0476183							0.0079889	0.00959785	Gln	Arg	FALSE		2	0	0	0	0	0	0	1	1	0	0	0	0	0	0	0	0	0	0	0	0	0	0	0	0	0	0	0	0	0	0	0	0	0	0	0	0	0	0	0	0	0	0	0	0	0	0	0	0	0	0	0	0	0	0	0	0	0	0	0	0	0	0	0	0	0	25.98	FALSE	FALSE	FALSE	362	0.018
ADCY8p.Ser812Leu	ADCY8	0.0177201	0.0103972	0	0.048712							0.0079889	0.00959785	Leu	Ser	FALSE		2	0	0	0	0	0	0	1	1	0	0	0	0	0	0	0	0	0	0	0	0	0	0	0	0	0	0	0	0	0	0	0	0	0	0	0	0	0	0	0	0	0	0	0	0	0	0	0	0	0	0	0	0	0	0	0	0	0	0	0	0	0	0	0	0	0	26.98	FALSE	FALSE	FALSE	362	0.018
ADIGp.Arg36Cys	ADIG	0.0177201	0.0103972	0	0.048712							0.0079889	0.00959785	Cys	Arg	TRUE		2	0	0	0	0	0	0	1	1	0	0	0	0	0	0	0	0	0	0	0	0	0	0	0	0	0	0	0	0	0	0	0	0	0	0	0	0	0	0	0	0	0	0	0	0	0	0	0	0	0	0	0	0	0	0	0	0	0	0	0	0	0	0	0	0	0	27.48	FALSE	FALSE	FALSE	362	0.018
ADRA2Cp.Arg163His	ADRA2C	0.0177201	0.0103972	0	0.0476183							0.0079889	0.00959785	His	Arg	TRUE		2	0	0	0	0	0	0	1	1	0	0	0	0	0	0	0	0	0	0	0	0	0	0	0	0	0	0	0	0	0	0	0	0	0	0	0	0	0	0	0	0	0	0	0	0	0	0	0	0	0	0	0	0	0	0	0	0	0	0	0	0	0	0	0	0	0	27.4	FALSE	FALSE	FALSE	362	0.018
AGBL1p.Tyr664Ter	AGBL1	0.0177201	0.0103972	0	0.0476183							0.0079889	0.00959785	Ter	Tyr	FALSE		2	0	0	0	0	0	0	1	1	0	0	0	0	0	0	0	0	0	0	0	0	0	0	0	0	0	0	0	0	0	0	0	0	0	0	0	0	0	0	0	0	0	0	0	0	0	0	0	0	0	0	0	0	0	0	0	0	0	0	0	0	0	0	0	0	0	27.06	FALSE	FALSE	FALSE	362	0.018
AKAP8Lp.Asp138Asn	AKAP8L	0.0177201	0.0103972	0	0.0476183							0.0079889	0.00959785	Asn	Asp	FALSE		2	0	0	0	0	0	0	1	1	0	0	0	0	0	0	0	0	0	0	0	0	0	0	0	0	0	0	0	0	0	0	0	0	0	0	0	0	0	0	0	0	0	0	0	0	0	0	0	0	0	0	0	0	0	0	0	0	0	0	0	0	0	0	0	0	0	26.68	FALSE	FALSE	FALSE	362	0.018
ALDH8A1p.Arg430His	ALDH8A1	0.0177201	0.0103972	0	0.048712							0.0079889	0.00959785	His	Arg	TRUE		2	0	0	0	0	0	0	1	1	0	0	0	0	0	0	0	0	0	0	0	0	0	0	0	0	0	0	0	0	0	0	0	0	0	0	0	0	0	0	0	0	0	0	0	0	0	0	0	0	0	0	0	0	0	0	0	0	0	0	0	0	0	0	0	0	0	27.15	FALSE	FALSE	FALSE	362	0.018
AMY1Ap.Gly324Ter	AMY1A	0.0177201	0.0103972	0	0.0476183							0.0079889	0.00959785	Ter	Gly	FALSE		2	0	0	0	0	0	0	1	1	0	0	0	0	0	0	0	0	0	0	0	0	0	0	0	0	0	0	0	0	0	0	0	0	0	0	0	0	0	0	0	0	0	0	0	0	0	0	0	0	0	0	0	0	0	0	0	0	0	0	0	0	0	0	0	0	0	26.59	FALSE	FALSE	FALSE	362	0.018
ANGPT4p.Asp502Gly	ANGPT4	0.0177201	0.0103972	0	0.048712							0.0079889	0.00959785	Gly	Asp	FALSE		2	0	0	0	0	0	0	1	1	0	0	0	0	0	0	0	0	0	0	0	0	0	0	0	0	0	0	0	0	0	0	0	0	0	0	0	0	0	0	0	0	0	0	0	0	0	0	0	0	0	0	0	0	0	0	0	0	0	0	0	0	0	0	0	0	0	26.69	FALSE	FALSE	FALSE	362	0.018
ANKRD50p.Gly748Asp	ANKRD50	0.0177201	0.0103972	0	0.048712							0.0079889	0.00959785	Asp	Gly	FALSE		2	0	0	0	0	0	0	1	1	0	0	0	0	0	0	0	0	0	0	0	0	0	0	0	0	0	0	0	0	0	0	0	0	0	0	0	0	0	0	0	0	0	0	0	0	0	0	0	0	0	0	0	0	0	0	0	0	0	0	0	0	0	0	0	0	0	27.14	FALSE	FALSE	FALSE	362	0.018
ANKRD62p.Arg33Gln	ANKRD62	0.0177201	0.0103972	0	0.048712							0.0079889	0.00959785	Gln	Arg	FALSE		2	0	0	0	0	0	0	1	1	0	0	0	0	0	0	0	0	0	0	0	0	0	0	0	0	0	0	0	0	0	0	0	0	0	0	0	0	0	0	0	0	0	0	0	0	0	0	0	0	0	0	0	0	0	0	0	0	0	0	0	0	0	0	0	0	0	27.13	FALSE	FALSE	FALSE	362	0.018
ANKS1Bp.Asp89Tyr	ANKS1B	0.0177201	0.0103972	0	0.048712							0.0079889	0.00959785	Tyr	Asp	TRUE		2	0	0	0	0	0	0	1	1	0	0	0	0	0	0	0	0	0	0	0	0	0	0	0	0	0	0	0	0	0	0	0	0	0	0	0	0	0	0	0	0	0	0	0	0	0	0	0	0	0	0	0	0	0	0	0	0	0	0	0	0	0	0	0	0	0	26.45	FALSE	FALSE	FALSE	362	0.018
ANO3p.Thr182Ala	ANO3	0.0177201	0.0103972	0	0.0476183							0.0079889	0.00959785	Ala	Thr	FALSE		2	0	0	0	0	0	0	1	1	0	0	0	0	0	0	0	0	0	0	0	0	0	0	0	0	0	0	0	0	0	0	0	0	0	0	0	0	0	0	0	0	0	0	0	0	0	0	0	0	0	0	0	0	0	0	0	0	0	0	0	0	0	0	0	0	0	27.16	FALSE	FALSE	FALSE	362	0.018
AOC2p.Arg600Ter	AOC2	0.0177201	0.0103972	0	0.0476183							0.0079889	0.00959785	Ter	Arg	FALSE		2	0	0	0	0	0	0	1	1	0	0	0	0	0	0	0	0	0	0	0	0	0	0	0	0	0	0	0	0	0	0	0	0	0	0	0	0	0	0	0	0	0	0	0	0	0	0	0	0	0	0	0	0	0	0	0	0	0	0	0	0	0	0	0	0	0	26.9	FALSE	FALSE	FALSE	362	0.018
APBA3p.Thr241Met	APBA3	0.0177201	0.0103972	0	0.0476183							0.0079889	0.00959785	Met	Thr	FALSE		2	0	0	0	0	0	0	1	1	0	0	0	0	0	0	0	0	0	0	0	0	0	0	0	0	0	0	0	0	0	0	0	0	0	0	0	0	0	0	0	0	0	0	0	0	0	0	0	0	0	0	0	0	0	0	0	0	0	0	0	0	0	0	0	0	0	27.62	FALSE	FALSE	FALSE	362	0.018
APITD1p.Ala72Val	APITD1	0.0177201	0.0103972	0	0.0476183							0.0079889	0.00959785	Val	Ala	FALSE		2	0	0	0	0	0	0	1	1	0	0	0	0	0	0	0	0	0	0	0	0	0	0	0	0	0	0	0	0	0	0	0	0	0	0	0	0	0	0	0	0	0	0	0	0	0	0	0	0	0	0	0	0	0	0	0	0	0	0	0	0	0	0	0	0	0	27.54	FALSE	FALSE	FALSE	362	0.018
ARHGEF18p.Ala470Thr	ARHGEF18	0.0177201	0.0103972	0	0.0476183							0.0079889	0.00959785	Thr	Ala	TRUE		2	0	0	0	0	0	0	1	1	0	0	0	0	0	0	0	0	0	0	0	0	0	0	0	0	0	0	0	0	0	0	0	0	0	0	0	0	0	0	0	0	0	0	0	0	0	0	0	0	0	0	0	0	0	0	0	0	0	0	0	0	0	0	0	0	0	27	FALSE	FALSE	FALSE	362	0.018
ATP1A2p.Val501Leu	ATP1A2	0.0177201	0.0103972	0	0.0476183							0.0079889	0.00959785	Leu	Val	FALSE		2	0	0	0	0	0	0	1	1	0	0	0	0	0	0	0	0	0	0	0	0	0	0	0	0	0	0	0	0	0	0	0	0	0	0	0	0	0	0	0	0	0	0	0	0	0	0	0	0	0	0	0	0	0	0	0	0	0	0	0	0	0	0	0	0	0	26.66	FALSE	FALSE	FALSE	362	0.018
B3GALT5p.Gly117Arg	B3GALT5	0.0177201	0.0103972	0	0.0476183							0.0079889	0.00959785	Arg	Gly	TRUE		2	0	0	0	0	0	0	1	1	0	0	0	0	0	0	0	0	0	0	0	0	0	0	0	0	0	0	0	0	0	0	0	0	0	0	0	0	0	0	0	0	0	0	0	0	0	0	0	0	0	0	0	0	0	0	0	0	0	0	0	0	0	0	0	0	0	26.59	FALSE	FALSE	FALSE	362	0.018
BMPERp.Val363Ile	BMPER	0.0177201	0.0103972	0	0.0476456							0.0079889	0.00959785	Ile	Val	FALSE		2	0	0	0	0	0	0	1	1	0	0	0	0	0	0	0	0	0	0	0	0	0	0	0	0	0	0	0	0	0	0	0	0	0	0	0	0	0	0	0	0	0	0	0	0	0	0	0	0	0	0	0	0	0	0	0	0	0	0	0	0	0	0	0	0	0	27.11	FALSE	FALSE	FALSE	362	0.018
C1ORF127p.His271Asn	C1ORF127	0.0177201	0.0103972	0	0.0476183							0.0079889	0.00959785	Asn	His	FALSE		2	0	0	0	0	0	0	1	1	0	0	0	0	0	0	0	0	0	0	0	0	0	0	0	0	0	0	0	0	0	0	0	0	0	0	0	0	0	0	0	0	0	0	0	0	0	0	0	0	0	0	0	0	0	0	0	0	0	0	0	0	0	0	0	0	0	26.95	FALSE	FALSE	FALSE	362	0.018
C1ORF173p.Ser940Arg	C1ORF173	0.0177201	0.0103972	0	0.048712							0.0079889	0.00959785	Arg	Ser	TRUE		2	0	0	0	0	0	0	1	1	0	0	0	0	0	0	0	0	0	0	0	0	0	0	0	0	0	0	0	0	0	0	0	0	0	0	0	0	0	0	0	0	0	0	0	0	0	0	0	0	0	0	0	0	0	0	0	0	0	0	0	0	0	0	0	0	0	27.09	FALSE	FALSE	FALSE	362	0.018
C3AR1p.Leu454Met	C3AR1	0.0177201	0.0103972	0	0.0476183							0.0079889	0.00959785	Met	Leu	FALSE		2	0	0	0	0	0	0	1	1	0	0	0	0	0	0	0	0	0	0	0	0	0	0	0	0	0	0	0	0	0	0	0	0	0	0	0	0	0	0	0	0	0	0	0	0	0	0	0	0	0	0	0	0	0	0	0	0	0	0	0	0	0	0	0	0	0	27.09	FALSE	FALSE	FALSE	362	0.018
C6ORF58p.Arg166Lys	C6ORF58	0.0177201	0.0103972	0	0.0476183							0.0079889	0.00959785	Lys	Arg	TRUE		2	0	0	0	0	0	0	1	1	0	0	0	0	0	0	0	0	0	0	0	0	0	0	0	0	0	0	0	0	0	0	0	0	0	0	0	0	0	0	0	0	0	0	0	0	0	0	0	0	0	0	0	0	0	0	0	0	0	0	0	0	0	0	0	0	0	27.07	FALSE	FALSE	FALSE	362	0.018
CACNA1Ep.Arg463Met	CACNA1E	0.0177201	0.0103972	0	0.048712							0.0079889	0.00959785	Met	Arg	FALSE		2	0	0	0	0	0	0	1	1	0	0	0	0	0	0	0	0	0	0	0	0	0	0	0	0	0	0	0	0	0	0	0	0	0	0	0	0	0	0	0	0	0	0	0	0	0	0	0	0	0	0	0	0	0	0	0	0	0	0	0	0	0	0	0	0	0	26.59	FALSE	FALSE	FALSE	362	0.018
CACNA1Ep.Glu1636Lys	CACNA1E	0.0177201	0.0103972	0	0.0476183							0.0079889	0.00959785	Lys	Glu	TRUE		2	0	0	0	0	0	0	1	1	0	0	0	0	0	0	0	0	0	0	0	0	0	0	0	0	0	0	0	0	0	0	0	0	0	0	0	0	0	0	0	0	0	0	0	0	0	0	0	0	0	0	0	0	0	0	0	0	0	0	0	0	0	0	0	0	0	27.24	FALSE	FALSE	FALSE	362	0.018
CAPN2p.Arg367Trp	CAPN2	0.0177201	0.0103972	0	0.048712							0.0079889	0.00959785	Trp	Arg	FALSE		2	0	0	0	0	0	0	1	1	0	0	0	0	0	0	0	0	0	0	0	0	0	0	0	0	0	0	0	0	0	0	0	0	0	0	0	0	0	0	0	0	0	0	0	0	0	0	0	0	0	0	0	0	0	0	0	0	0	0	0	0	0	0	0	0	0	27.51	FALSE	FALSE	FALSE	362	0.018
CCDC27p.Ser162Arg	CCDC27	0.0177201	0.0103972	0	0.0476183							0.0079889	0.00959785	Arg	Ser	TRUE		2	0	0	0	0	0	0	1	1	0	0	0	0	0	0	0	0	0	0	0	0	0	0	0	0	0	0	0	0	0	0	0	0	0	0	0	0	0	0	0	0	0	0	0	0	0	0	0	0	0	0	0	0	0	0	0	0	0	0	0	0	0	0	0	0	0	26.5	FALSE	FALSE	FALSE	362	0.018
CD55p.Gly348Ter	CD55	0.0177201	0.0103972	0	0.0476183							0.0079889	0.00959785	Ter	Gly	FALSE		2	0	0	0	0	0	0	1	1	0	0	0	0	0	0	0	0	0	0	0	0	0	0	0	0	0	0	0	0	0	0	0	0	0	0	0	0	0	0	0	0	0	0	0	0	0	0	0	0	0	0	0	0	0	0	0	0	0	0	0	0	0	0	0	0	0	27.7	FALSE	FALSE	FALSE	362	0.018
CD8Ap.Gly83Arg	CD8A	0.0177201	0.0103972	0	0.0476183							0.0079889	0.00959785	Arg	Gly	TRUE		2	0	0	0	0	0	0	1	1	0	0	0	0	0	0	0	0	0	0	0	0	0	0	0	0	0	0	0	0	0	0	0	0	0	0	0	0	0	0	0	0	0	0	0	0	0	0	0	0	0	0	0	0	0	0	0	0	0	0	0	0	0	0	0	0	0	26.83	FALSE	FALSE	FALSE	362	0.018
CDH19p.Asn417Thr	CDH19	0.0177201	0.0103972	0	0.048712							0.0079889	0.00959785	Thr	Asn	TRUE		2	0	0	0	0	0	0	1	1	0	0	0	0	0	0	0	0	0	0	0	0	0	0	0	0	0	0	0	0	0	0	0	0	0	0	0	0	0	0	0	0	0	0	0	0	0	0	0	0	0	0	0	0	0	0	0	0	0	0	0	0	0	0	0	0	0	26.95	FALSE	FALSE	FALSE	362	0.018
CDH9p.Pro452His	CDH9	0.0177201	0.0103972	0	0.0476183							0.0079889	0.00959785	His	Pro	TRUE		2	0	0	0	0	0	0	1	1	0	0	0	0	0	0	0	0	0	0	0	0	0	0	0	0	0	0	0	0	0	0	0	0	0	0	0	0	0	0	0	0	0	0	0	0	0	0	0	0	0	0	0	0	0	0	0	0	0	0	0	0	0	0	0	0	0	27.71	FALSE	FALSE	FALSE	362	0.018
CHPT1p.Trp159Cys	CHPT1	0.0177201	0.0103972	0	0.0476183							0.0079889	0.00959785	Cys	Trp	TRUE		2	0	0	0	0	0	0	1	1	0	0	0	0	0	0	0	0	0	0	0	0	0	0	0	0	0	0	0	0	0	0	0	0	0	0	0	0	0	0	0	0	0	0	0	0	0	0	0	0	0	0	0	0	0	0	0	0	0	0	0	0	0	0	0	0	0	27.05	FALSE	FALSE	FALSE	362	0.018
CHST2p.Ala476Val	CHST2	0.0177201	0.0103972	0	0.0476183							0.0079889	0.00959785	Val	Ala	FALSE		2	0	0	0	0	0	0	1	1	0	0	0	0	0	0	0	0	0	0	0	0	0	0	0	0	0	0	0	0	0	0	0	0	0	0	0	0	0	0	0	0	0	0	0	0	0	0	0	0	0	0	0	0	0	0	0	0	0	0	0	0	0	0	0	0	0	27.17	FALSE	FALSE	FALSE	362	0.018
CNGB3p.Arg456His	CNGB3	0.0177201	0.0103972	0	0.0476183							0.0079889	0.00959785	His	Arg	TRUE		2	0	0	0	0	0	0	1	1	0	0	0	0	0	0	0	0	0	0	0	0	0	0	0	0	0	0	0	0	0	0	0	0	0	0	0	0	0	0	0	0	0	0	0	0	0	0	0	0	0	0	0	0	0	0	0	0	0	0	0	0	0	0	0	0	0	27.63	FALSE	FALSE	FALSE	362	0.018
COL12A1p.Thr2408Met	COL12A1	0.0177201	0.0103972	0	0.0476183							0.0079889	0.00959785	Met	Thr	FALSE		2	0	0	0	0	0	0	1	1	0	0	0	0	0	0	0	0	0	0	0	0	0	0	0	0	0	0	0	0	0	0	0	0	0	0	0	0	0	0	0	0	0	0	0	0	0	0	0	0	0	0	0	0	0	0	0	0	0	0	0	0	0	0	0	0	0	27.41	FALSE	FALSE	FALSE	362	0.018
COL15A1p.Pro1098Ser	COL15A1	0.0177201	0.0103972	0	0.0476183							0.0079889	0.00959785	Ser	Pro	TRUE		2	0	0	0	0	0	0	1	1	0	0	0	0	0	0	0	0	0	0	0	0	0	0	0	0	0	0	0	0	0	0	0	0	0	0	0	0	0	0	0	0	0	0	0	0	0	0	0	0	0	0	0	0	0	0	0	0	0	0	0	0	0	0	0	0	0	27.54	FALSE	FALSE	FALSE	362	0.018
COL22A1p.Gly1579Val	COL22A1	0.0177201	0.0103972	0	0.0476183							0.0079889	0.00959785	Val	Gly	FALSE		2	0	0	0	0	0	0	1	1	0	0	0	0	0	0	0	0	0	0	0	0	0	0	0	0	0	0	0	0	0	0	0	0	0	0	0	0	0	0	0	0	0	0	0	0	0	0	0	0	0	0	0	0	0	0	0	0	0	0	0	0	0	0	0	0	0	26.71	FALSE	FALSE	FALSE	362	0.018
CPT2p.Pro504Leu	CPT2	0.0177201	0.0103972	0	0.048712							0.0079889	0.00959785	Leu	Pro	FALSE		2	0	0	0	0	0	0	1	1	0	0	0	0	0	0	0	0	0	0	0	0	0	0	0	0	0	0	0	0	0	0	0	0	0	0	0	0	0	0	0	0	0	0	0	0	0	0	0	0	0	0	0	0	0	0	0	0	0	0	0	0	0	0	0	0	0	26.96	FALSE	FALSE	FALSE	362	0.018
CPXM2p.Ala565Thr	CPXM2	0.0177201	0.0103972	0	0.048712							0.0079889	0.00959785	Thr	Ala	TRUE		2	0	0	0	0	0	0	1	1	0	0	0	0	0	0	0	0	0	0	0	0	0	0	0	0	0	0	0	0	0	0	0	0	0	0	0	0	0	0	0	0	0	0	0	0	0	0	0	0	0	0	0	0	0	0	0	0	0	0	0	0	0	0	0	0	0	26.6	FALSE	FALSE	FALSE	362	0.018
CRAMP1Lp.Glu98Gly	CRAMP1L	0.0177201	0.0103972	0	0.048712							0.0079889	0.00959785	Gly	Glu	FALSE		2	0	0	0	0	0	0	1	1	0	0	0	0	0	0	0	0	0	0	0	0	0	0	0	0	0	0	0	0	0	0	0	0	0	0	0	0	0	0	0	0	0	0	0	0	0	0	0	0	0	0	0	0	0	0	0	0	0	0	0	0	0	0	0	0	0	26.83	FALSE	FALSE	FALSE	362	0.018
CRHBPp.Thr258Met	CRHBP	0.0177201	0.0103972	0	0.048712							0.0079889	0.00959785	Met	Thr	FALSE		2	0	0	0	0	0	0	1	1	0	0	0	0	0	0	0	0	0	0	0	0	0	0	0	0	0	0	0	0	0	0	0	0	0	0	0	0	0	0	0	0	0	0	0	0	0	0	0	0	0	0	0	0	0	0	0	0	0	0	0	0	0	0	0	0	0	26.88	FALSE	FALSE	FALSE	362	0.018
CTSDp.Lys72Asn	CTSD	0.0177201	0.0103972	0	0.0476183							0.0079889	0.00959785	Asn	Lys	FALSE		2	0	0	0	0	0	0	1	1	0	0	0	0	0	0	0	0	0	0	0	0	0	0	0	0	0	0	0	0	0	0	0	0	0	0	0	0	0	0	0	0	0	0	0	0	0	0	0	0	0	0	0	0	0	0	0	0	0	0	0	0	0	0	0	0	0	26.89	FALSE	FALSE	FALSE	362	0.018
CWH43p.Leu556Ile	CWH43	0.0177201	0.0103972	0	0.0476183							0.0079889	0.00959785	Ile	Leu	FALSE		2	0	0	0	0	0	0	1	1	0	0	0	0	0	0	0	0	0	0	0	0	0	0	0	0	0	0	0	0	0	0	0	0	0	0	0	0	0	0	0	0	0	0	0	0	0	0	0	0	0	0	0	0	0	0	0	0	0	0	0	0	0	0	0	0	0	27.61	FALSE	FALSE	FALSE	362	0.018
CYB5R4p.Trp37Cys	CYB5R4	0.0177201	0.0103972	0	0.0476183							0.0079889	0.00959785	Cys	Trp	TRUE		2	0	0	0	0	0	0	1	1	0	0	0	0	0	0	0	0	0	0	0	0	0	0	0	0	0	0	0	0	0	0	0	0	0	0	0	0	0	0	0	0	0	0	0	0	0	0	0	0	0	0	0	0	0	0	0	0	0	0	0	0	0	0	0	0	0	26.52	FALSE	FALSE	FALSE	362	0.018
CYP26B1p.Arg469Gln	CYP26B1	0.0177201	0.0103972	0	0.048712							0.0079889	0.00959785	Gln	Arg	FALSE		2	0	0	0	0	0	0	1	1	0	0	0	0	0	0	0	0	0	0	0	0	0	0	0	0	0	0	0	0	0	0	0	0	0	0	0	0	0	0	0	0	0	0	0	0	0	0	0	0	0	0	0	0	0	0	0	0	0	0	0	0	0	0	0	0	0	27.48	FALSE	FALSE	FALSE	362	0.018
DCAF8L1p.Asp541Asn	DCAF8L1	0.0177201	0.0103972	0	0.048712							0.0079889	0.00959785	Asn	Asp	FALSE		2	0	0	0	0	0	0	1	1	0	0	0	0	0	0	0	0	0	0	0	0	0	0	0	0	0	0	0	0	0	0	0	0	0	0	0	0	0	0	0	0	0	0	0	0	0	0	0	0	0	0	0	0	0	0	0	0	0	0	0	0	0	0	0	0	0	27.62	FALSE	FALSE	FALSE	362	0.018
DENND3p.Asp691Tyr	DENND3	0.0177201	0.0103972	0	0.0476183							0.0079889	0.00959785	Tyr	Asp	TRUE		2	0	0	0	0	0	0	1	1	0	0	0	0	0	0	0	0	0	0	0	0	0	0	0	0	0	0	0	0	0	0	0	0	0	0	0	0	0	0	0	0	0	0	0	0	0	0	0	0	0	0	0	0	0	0	0	0	0	0	0	0	0	0	0	0	0	27.12	FALSE	FALSE	FALSE	362	0.018
DMDp.Gly3641Cys	DMD	0.0177201	0.0103972	0	0.0476183							0.0079889	0.00959785	Cys	Gly	TRUE		2	0	0	0	0	0	0	1	1	0	0	0	0	0	0	0	0	0	0	0	0	0	0	0	0	0	0	0	0	0	0	0	0	0	0	0	0	0	0	0	0	0	0	0	0	0	0	0	0	0	0	0	0	0	0	0	0	0	0	0	0	0	0	0	0	0	27.1	FALSE	FALSE	FALSE	362	0.018
DOCK4p.Gln760His	DOCK4	0.0177201	0.0103972	0	0.0476183							0.0079889	0.00959785	His	Gln	TRUE		2	0	0	0	0	0	0	1	1	0	0	0	0	0	0	0	0	0	0	0	0	0	0	0	0	0	0	0	0	0	0	0	0	0	0	0	0	0	0	0	0	0	0	0	0	0	0	0	0	0	0	0	0	0	0	0	0	0	0	0	0	0	0	0	0	0	27.99	FALSE	FALSE	FALSE	362	0.018
DOCK7p.Arg1150His	DOCK7	0.0177201	0.0103972	0	0.0476183							0.0079889	0.00959785	His	Arg	TRUE		2	0	0	0	0	0	0	1	1	0	0	0	0	0	0	0	0	0	0	0	0	0	0	0	0	0	0	0	0	0	0	0	0	0	0	0	0	0	0	0	0	0	0	0	0	0	0	0	0	0	0	0	0	0	0	0	0	0	0	0	0	0	0	0	0	0	27.45	FALSE	FALSE	FALSE	362	0.018
DRD3p.Ser70Arg	DRD3	0.0177201	0.0103972	0	0.0476456							0.0079889	0.00959785	Arg	Ser	TRUE		2	0	0	0	0	0	0	1	1	0	0	0	0	0	0	0	0	0	0	0	0	0	0	0	0	0	0	0	0	0	0	0	0	0	0	0	0	0	0	0	0	0	0	0	0	0	0	0	0	0	0	0	0	0	0	0	0	0	0	0	0	0	0	0	0	0	26.66	FALSE	FALSE	FALSE	362	0.018
DSCAMp.Asn1852His	DSCAM	0.0177201	0.0103972	0	0.0476183							0.0079889	0.00959785	His	Asn	TRUE		2	0	0	0	0	0	0	1	1	0	0	0	0	0	0	0	0	0	0	0	0	0	0	0	0	0	0	0	0	0	0	0	0	0	0	0	0	0	0	0	0	0	0	0	0	0	0	0	0	0	0	0	0	0	0	0	0	0	0	0	0	0	0	0	0	0	27.87	FALSE	FALSE	FALSE	362	0.018
ENTPD2p.Gly198Val	ENTPD2	0.0177201	0.0103972	0	0.0476183							0.0079889	0.00959785	Val	Gly	FALSE		2	0	0	0	0	0	0	1	1	0	0	0	0	0	0	0	0	0	0	0	0	0	0	0	0	0	0	0	0	0	0	0	0	0	0	0	0	0	0	0	0	0	0	0	0	0	0	0	0	0	0	0	0	0	0	0	0	0	0	0	0	0	0	0	0	0	27.38	FALSE	FALSE	FALSE	362	0.018
EPPK1p.Gly2316Val	EPPK1	0.0177201	0.0103972	0	0.0476183							0.0079889	0.00959785	Val	Gly	FALSE		2	0	0	0	0	0	0	1	1	0	0	0	0	0	0	0	0	0	0	0	0	0	0	0	0	0	0	0	0	0	0	0	0	0	0	0	0	0	0	0	0	0	0	0	0	0	0	0	0	0	0	0	0	0	0	0	0	0	0	0	0	0	0	0	0	0	26.37	FALSE	FALSE	FALSE	362	0.018
EXO1p.Thr266Met	EXO1	0.0177201	0.0103972	0	0.048712							0.0079889	0.00959785	Met	Thr	FALSE		2	0	0	0	0	0	0	1	1	0	0	0	0	0	0	0	0	0	0	0	0	0	0	0	0	0	0	0	0	0	0	0	0	0	0	0	0	0	0	0	0	0	0	0	0	0	0	0	0	0	0	0	0	0	0	0	0	0	0	0	0	0	0	0	0	0	27.09	FALSE	FALSE	FALSE	362	0.018
FAM122Cp.Arg61His	FAM122C	0.0177201	0.0103972	0	0.0476183							0.0079889	0.00959785	His	Arg	TRUE		2	0	0	0	0	0	0	1	1	0	0	0	0	0	0	0	0	0	0	0	0	0	0	0	0	0	0	0	0	0	0	0	0	0	0	0	0	0	0	0	0	0	0	0	0	0	0	0	0	0	0	0	0	0	0	0	0	0	0	0	0	0	0	0	0	0	26.59	FALSE	FALSE	FALSE	362	0.018
FAM129Ap.Arg419Cys	FAM129A	0.0177201	0.0103972	0	0.0476183							0.0079889	0.00959785	Cys	Arg	TRUE		2	0	0	0	0	0	0	1	1	0	0	0	0	0	0	0	0	0	0	0	0	0	0	0	0	0	0	0	0	0	0	0	0	0	0	0	0	0	0	0	0	0	0	0	0	0	0	0	0	0	0	0	0	0	0	0	0	0	0	0	0	0	0	0	0	0	26.87	FALSE	FALSE	FALSE	362	0.018
FAM135Bp.Gly1401Glu	FAM135B	0.0177201	0.0103972	0	0.0476183							0.0079889	0.00959785	Glu	Gly	FALSE	2	2	0	0	0	0	0	0	1	1	0	0	0	0	0	0	0	0	0	0	0	0	0	0	0	0	0	0	0	0	0	0	0	0	0	0	0	0	0	0	0	0	0	0	0	0	0	0	0	0	0	0	0	0	0	0	0	0	0	0	0	0	0	0	0	0	0	26.9	FALSE	FALSE	FALSE	362	0.018
FAM179Bp.Met1571Ile	FAM179B	0.0177201	0.0103972	0	0.0476456							0.0079889	0.00959785	Ile	Met	FALSE		2	0	0	0	0	0	0	1	1	0	0	0	0	0	0	0	0	0	0	0	0	0	0	0	0	0	0	0	0	0	0	0	0	0	0	0	0	0	0	0	0	0	0	0	0	0	0	0	0	0	0	0	0	0	0	0	0	0	0	0	0	0	0	0	0	0	27.11	FALSE	FALSE	FALSE	362	0.018
FAM186Bp.Arg102His	FAM186B	0.0177201	0.0103972	0	0.0476183							0.0079889	0.00959785	His	Arg	TRUE		2	0	0	0	0	0	0	1	1	0	0	0	0	0	0	0	0	0	0	0	0	0	0	0	0	0	0	0	0	0	0	0	0	0	0	0	0	0	0	0	0	0	0	0	0	0	0	0	0	0	0	0	0	0	0	0	0	0	0	0	0	0	0	0	0	0	27.12	FALSE	FALSE	FALSE	362	0.018
FAM47Cp.Gly975Cys	FAM47C	0.0177201	0.0103972	0	0.048712							0.0079889	0.00959785	Cys	Gly	TRUE	2	2	0	0	0	0	0	0	1	1	0	0	0	0	0	0	0	0	0	0	0	0	0	0	0	0	0	0	0	0	0	0	0	0	0	0	0	0	0	0	0	0	0	0	0	0	0	0	0	0	0	0	0	0	0	0	0	0	0	0	0	0	0	0	0	0	0	28.21	FALSE	FALSE	FALSE	362	0.018
FAM83Ep.Thr178Met	FAM83E	0.0177201	0.0103972	0	0.0476183							0.0079889	0.00959785	Met	Thr	FALSE		2	0	0	0	0	0	0	1	1	0	0	0	0	0	0	0	0	0	0	0	0	0	0	0	0	0	0	0	0	0	0	0	0	0	0	0	0	0	0	0	0	0	0	0	0	0	0	0	0	0	0	0	0	0	0	0	0	0	0	0	0	0	0	0	0	0	27.44	FALSE	FALSE	FALSE	362	0.018
FANCIp.Gly422Arg	FANCI	0.0177201	0.0103972	0	0.0476183							0.0079889	0.00959785	Arg	Gly	TRUE		2	0	0	0	0	0	0	1	1	0	0	0	0	0	0	0	0	0	0	0	0	0	0	0	0	0	0	0	0	0	0	0	0	0	0	0	0	0	0	0	0	0	0	0	0	0	0	0	0	0	0	0	0	0	0	0	0	0	0	0	0	0	0	0	0	0	27.43	FALSE	FALSE	FALSE	362	0.018
FAT2p.Pro437Leu	FAT2	0.0177201	0.0103972	0	0.048712							0.0079889	0.00959785	Leu	Pro	FALSE		2	0	0	0	0	0	0	1	1	0	0	0	0	0	0	0	0	0	0	0	0	0	0	0	0	0	0	0	0	0	0	0	0	0	0	0	0	0	0	0	0	0	0	0	0	0	0	0	0	0	0	0	0	0	0	0	0	0	0	0	0	0	0	0	0	0	27.31	FALSE	FALSE	FALSE	362	0.018
FILIP1p.Val565Leu	FILIP1	0.0177201	0.0103972	0	0.0476183							0.0079889	0.00959785	Leu	Val	FALSE		2	0	0	0	0	0	0	1	1	0	0	0	0	0	0	0	0	0	0	0	0	0	0	0	0	0	0	0	0	0	0	0	0	0	0	0	0	0	0	0	0	0	0	0	0	0	0	0	0	0	0	0	0	0	0	0	0	0	0	0	0	0	0	0	0	0	27.54	FALSE	FALSE	FALSE	362	0.018
FNBP1Lp.Gln424Arg	FNBP1L	0.0177201	0.0103972	0	0.0476183							0.0079889	0.00959785	Arg	Gln	TRUE		2	0	0	0	0	0	0	1	1	0	0	0	0	0	0	0	0	0	0	0	0	0	0	0	0	0	0	0	0	0	0	0	0	0	0	0	0	0	0	0	0	0	0	0	0	0	0	0	0	0	0	0	0	0	0	0	0	0	0	0	0	0	0	0	0	0	26.52	FALSE	FALSE	FALSE	362	0.018
FREM1p.Gln1210His	FREM1	0.0177201	0.0103972	0	0.048712							0.0079889	0.00959785	His	Gln	TRUE		2	0	0	0	0	0	0	1	1	0	0	0	0	0	0	0	0	0	0	0	0	0	0	0	0	0	0	0	0	0	0	0	0	0	0	0	0	0	0	0	0	0	0	0	0	0	0	0	0	0	0	0	0	0	0	0	0	0	0	0	0	0	0	0	0	0	26.68	FALSE	FALSE	FALSE	362	0.018
FTMTp.Arg82Ser	FTMT	0.0177201	0.0103972	0	0.0476183							0.0079889	0.00959785	Ser	Arg	TRUE		2	0	0	0	0	0	0	1	1	0	0	0	0	0	0	0	0	0	0	0	0	0	0	0	0	0	0	0	0	0	0	0	0	0	0	0	0	0	0	0	0	0	0	0	0	0	0	0	0	0	0	0	0	0	0	0	0	0	0	0	0	0	0	0	0	0	26.58	FALSE	FALSE	FALSE	362	0.018
FUT2p.Arg233Cys	FUT2	0.0177201	0.0103972	0	0.0476183							0.0079889	0.00959785	Cys	Arg	TRUE		2	0	0	0	0	0	0	1	1	0	0	0	0	0	0	0	0	0	0	0	0	0	0	0	0	0	0	0	0	0	0	0	0	0	0	0	0	0	0	0	0	0	0	0	0	0	0	0	0	0	0	0	0	0	0	0	0	0	0	0	0	0	0	0	0	0	26.23	FALSE	FALSE	FALSE	362	0.018
GAAp.Val718Ala	GAA	0.0177201	0.0103972	0	0.0476183							0.0079889	0.00959785	Ala	Val	FALSE		2	0	0	0	0	0	0	1	1	0	0	0	0	0	0	0	0	0	0	0	0	0	0	0	0	0	0	0	0	0	0	0	0	0	0	0	0	0	0	0	0	0	0	0	0	0	0	0	0	0	0	0	0	0	0	0	0	0	0	0	0	0	0	0	0	0	27.58	FALSE	FALSE	FALSE	362	0.018
GABRA2p.Phe325Leu	GABRA2	0.0177201	0.0103972	0	0.0476183							0.0079889	0.00959785	Leu	Phe	FALSE		2	0	0	0	0	0	0	1	1	0	0	0	0	0	0	0	0	0	0	0	0	0	0	0	0	0	0	0	0	0	0	0	0	0	0	0	0	0	0	0	0	0	0	0	0	0	0	0	0	0	0	0	0	0	0	0	0	0	0	0	0	0	0	0	0	0	26.83	FALSE	FALSE	FALSE	362	0.018
GABRA6p.Leu370Met	GABRA6	0.0177201	0.0103972	0	0.0476183							0.0079889	0.00959785	Met	Leu	FALSE		2	0	0	0	0	0	0	1	1	0	0	0	0	0	0	0	0	0	0	0	0	0	0	0	0	0	0	0	0	0	0	0	0	0	0	0	0	0	0	0	0	0	0	0	0	0	0	0	0	0	0	0	0	0	0	0	0	0	0	0	0	0	0	0	0	0	26.94	FALSE	FALSE	FALSE	362	0.018
GAL3ST3p.Ser57Leu	GAL3ST3	0.0177201	0.0103972	0	0.0476183							0.0079889	0.00959785	Leu	Ser	FALSE		2	0	0	0	0	0	0	1	1	0	0	0	0	0	0	0	0	0	0	0	0	0	0	0	0	0	0	0	0	0	0	0	0	0	0	0	0	0	0	0	0	0	0	0	0	0	0	0	0	0	0	0	0	0	0	0	0	0	0	0	0	0	0	0	0	0	27.32	FALSE	FALSE	FALSE	362	0.018
GCKRp.Leu316Met	GCKR	0.0177201	0.0103972	0	0.0476183							0.0079889	0.00959785	Met	Leu	FALSE		2	0	0	0	0	0	0	1	1	0	0	0	0	0	0	0	0	0	0	0	0	0	0	0	0	0	0	0	0	0	0	0	0	0	0	0	0	0	0	0	0	0	0	0	0	0	0	0	0	0	0	0	0	0	0	0	0	0	0	0	0	0	0	0	0	0	26.7	FALSE	FALSE	FALSE	362	0.018
GIGYF1p.Ala926Val	GIGYF1	0.0177201	0.0103972	0	0.048712							0.0079889	0.00959785	Val	Ala	FALSE		2	0	0	0	0	0	0	1	1	0	0	0	0	0	0	0	0	0	0	0	0	0	0	0	0	0	0	0	0	0	0	0	0	0	0	0	0	0	0	0	0	0	0	0	0	0	0	0	0	0	0	0	0	0	0	0	0	0	0	0	0	0	0	0	0	0	27.21	FALSE	FALSE	FALSE	362	0.018
GNL2p.Arg530Gln	GNL2	0.0177201	0.0103972	0	0.0476183							0.0079889	0.00959785	Gln	Arg	FALSE		2	0	0	0	0	0	0	1	1	0	0	0	0	0	0	0	0	0	0	0	0	0	0	0	0	0	0	0	0	0	0	0	0	0	0	0	0	0	0	0	0	0	0	0	0	0	0	0	0	0	0	0	0	0	0	0	0	0	0	0	0	0	0	0	0	0	27.54	FALSE	FALSE	FALSE	362	0.018
GNL3Lp.Arg341His	GNL3L	0.0177201	0.0103972	0	0.0476183							0.0079889	0.00959785	His	Arg	TRUE		2	0	0	0	0	0	0	1	1	0	0	0	0	0	0	0	0	0	0	0	0	0	0	0	0	0	0	0	0	0	0	0	0	0	0	0	0	0	0	0	0	0	0	0	0	0	0	0	0	0	0	0	0	0	0	0	0	0	0	0	0	0	0	0	0	0	26.84	FALSE	FALSE	FALSE	362	0.018
GPATCH3p.Gly193Trp	GPATCH3	0.0177201	0.0103972	0	0.048712							0.0079889	0.00959785	Trp	Gly	FALSE		2	0	0	0	0	0	0	1	1	0	0	0	0	0	0	0	0	0	0	0	0	0	0	0	0	0	0	0	0	0	0	0	0	0	0	0	0	0	0	0	0	0	0	0	0	0	0	0	0	0	0	0	0	0	0	0	0	0	0	0	0	0	0	0	0	0	27.6	FALSE	FALSE	FALSE	362	0.018
GPR135p.Arg462His	GPR135	0.0177201	0.0103972	0	0.0476183							0.0079889	0.00959785	His	Arg	TRUE		2	0	0	0	0	0	0	1	1	0	0	0	0	0	0	0	0	0	0	0	0	0	0	0	0	0	0	0	0	0	0	0	0	0	0	0	0	0	0	0	0	0	0	0	0	0	0	0	0	0	0	0	0	0	0	0	0	0	0	0	0	0	0	0	0	0	27.35	FALSE	FALSE	FALSE	362	0.018
GPR89Bp.Arg27Cys	GPR89B	0.0177201	0.0103972	0	0.0476183							0.0079889	0.00959785	Cys	Arg	TRUE		2	0	0	0	0	0	0	1	1	0	0	0	0	0	0	0	0	0	0	0	0	0	0	0	0	0	0	0	0	0	0	0	0	0	0	0	0	0	0	0	0	0	0	0	0	0	0	0	0	0	0	0	0	0	0	0	0	0	0	0	0	0	0	0	0	0	26.48	FALSE	FALSE	FALSE	362	0.018
GRAPp.Asp192Tyr	GRAP	0.0177201	0.0103972	0	0.0476183							0.0079889	0.00959785	Tyr	Asp	TRUE		2	0	0	0	0	0	0	1	1	0	0	0	0	0	0	0	0	0	0	0	0	0	0	0	0	0	0	0	0	0	0	0	0	0	0	0	0	0	0	0	0	0	0	0	0	0	0	0	0	0	0	0	0	0	0	0	0	0	0	0	0	0	0	0	0	0	26.83	FALSE	FALSE	FALSE	362	0.018
GSTA1p.Leu164Ile	GSTA1	0.0177201	0.0103972	0	0.0476183							0.0079889	0.00959785	Ile	Leu	FALSE		2	0	0	0	0	0	0	1	1	0	0	0	0	0	0	0	0	0	0	0	0	0	0	0	0	0	0	0	0	0	0	0	0	0	0	0	0	0	0	0	0	0	0	0	0	0	0	0	0	0	0	0	0	0	0	0	0	0	0	0	0	0	0	0	0	0	26.19	FALSE	FALSE	FALSE	362	0.018
GTF3C1p.Gly1775Val	GTF3C1	0.0177201	0.0103972	0	0.0476183							0.0079889	0.00959785	Val	Gly	FALSE		2	0	0	0	0	0	0	1	1	0	0	0	0	0	0	0	0	0	0	0	0	0	0	0	0	0	0	0	0	0	0	0	0	0	0	0	0	0	0	0	0	0	0	0	0	0	0	0	0	0	0	0	0	0	0	0	0	0	0	0	0	0	0	0	0	0	27.02	FALSE	FALSE	FALSE	362	0.018
GZMHp.Arg125Gln	GZMH	0.0177201	0.0103972	0	0.0476183							0.0079889	0.00959785	Gln	Arg	FALSE		2	0	0	0	0	0	0	1	1	0	0	0	0	0	0	0	0	0	0	0	0	0	0	0	0	0	0	0	0	0	0	0	0	0	0	0	0	0	0	0	0	0	0	0	0	0	0	0	0	0	0	0	0	0	0	0	0	0	0	0	0	0	0	0	0	0	26.79	FALSE	FALSE	FALSE	362	0.018
HECW2p.Trp91Arg	HECW2	0.0177201	0.0103972	0	0.0476183							0.0079889	0.00959785	Arg	Trp	TRUE		2	0	0	0	0	0	0	1	1	0	0	0	0	0	0	0	0	0	0	0	0	0	0	0	0	0	0	0	0	0	0	0	0	0	0	0	0	0	0	0	0	0	0	0	0	0	0	0	0	0	0	0	0	0	0	0	0	0	0	0	0	0	0	0	0	0	26.91	FALSE	FALSE	FALSE	362	0.018
HGFp.Arg424Cys	HGF	0.0177201	0.0103972	0	0.0476183							0.0079889	0.00959785	Cys	Arg	TRUE	1	2	0	0	0	0	0	0	1	1	0	0	0	0	0	0	0	0	0	0	0	0	0	0	0	0	0	0	0	0	0	0	0	0	0	0	0	0	0	0	0	0	0	0	0	0	0	0	0	0	0	0	0	0	0	0	0	0	0	0	0	0	0	0	0	0	0	26.48	FALSE	FALSE	FALSE	362	0.018
HHEXp.Leu170Met	HHEX	0.0177201	0.0103972	0	0.0476183							0.0079889	0.00959785	Met	Leu	FALSE		2	0	0	0	0	0	0	1	1	0	0	0	0	0	0	0	0	0	0	0	0	0	0	0	0	0	0	0	0	0	0	0	0	0	0	0	0	0	0	0	0	0	0	0	0	0	0	0	0	0	0	0	0	0	0	0	0	0	0	0	0	0	0	0	0	0	26.5	FALSE	FALSE	FALSE	362	0.018
HIBADHp.Gly317Asp	HIBADH	0.0177201	0.0103972	0	0.048712							0.0079889	0.00959785	Asp	Gly	FALSE		2	0	0	0	0	0	0	1	1	0	0	0	0	0	0	0	0	0	0	0	0	0	0	0	0	0	0	0	0	0	0	0	0	0	0	0	0	0	0	0	0	0	0	0	0	0	0	0	0	0	0	0	0	0	0	0	0	0	0	0	0	0	0	0	0	0	27.06	FALSE	FALSE	FALSE	362	0.018
HOXD8p.Leu210Ile	HOXD8	0.0177201	0.0103972	0	0.0476183							0.0079889	0.00959785	Ile	Leu	FALSE		2	0	0	0	0	0	0	1	1	0	0	0	0	0	0	0	0	0	0	0	0	0	0	0	0	0	0	0	0	0	0	0	0	0	0	0	0	0	0	0	0	0	0	0	0	0	0	0	0	0	0	0	0	0	0	0	0	0	0	0	0	0	0	0	0	0	28.01	FALSE	FALSE	FALSE	362	0.018
IGF1Rp.Arg471Cys	IGF1R	0.0177201	0.0103972	0	0.048712							0.0079889	0.00959785	Cys	Arg	TRUE		2	0	0	0	0	0	0	1	1	0	0	0	0	0	0	0	0	0	0	0	0	0	0	0	0	0	0	0	0	0	0	0	0	0	0	0	0	0	0	0	0	0	0	0	0	0	0	0	0	0	0	0	0	0	0	0	0	0	0	0	0	0	0	0	0	0	26.77	TRUE	FALSE	FALSE	362	0.018
IGFBP2p.Arg323Trp	IGFBP2	0.0177201	0.0103972	0	0.0476183							0.0079889	0.00959785	Trp	Arg	FALSE		2	0	0	0	0	0	0	1	1	0	0	0	0	0	0	0	0	0	0	0	0	0	0	0	0	0	0	0	0	0	0	0	0	0	0	0	0	0	0	0	0	0	0	0	0	0	0	0	0	0	0	0	0	0	0	0	0	0	0	0	0	0	0	0	0	0	27.42	FALSE	FALSE	FALSE	362	0.018
IGHMBP2p.Ala163Thr	IGHMBP2	0.0177201	0.0103972	0	0.048712							0.0079889	0.00959785	Thr	Ala	TRUE		2	0	0	0	0	0	0	1	1	0	0	0	0	0	0	0	0	0	0	0	0	0	0	0	0	0	0	0	0	0	0	0	0	0	0	0	0	0	0	0	0	0	0	0	0	0	0	0	0	0	0	0	0	0	0	0	0	0	0	0	0	0	0	0	0	0	27.31	FALSE	FALSE	FALSE	362	0.018
IL7Rp.Arg170His	IL7R	0.0177201	0.0103972	0	0.048712							0.0079889	0.00959785	His	Arg	TRUE	1	2	0	0	0	0	0	0	1	1	0	0	0	0	0	0	0	0	0	0	0	0	0	0	0	0	0	0	0	0	0	0	0	0	0	0	0	0	0	0	0	0	0	0	0	0	0	0	0	0	0	0	0	0	0	0	0	0	0	0	0	0	0	0	0	0	0	27.17	FALSE	FALSE	FALSE	362	0.018
IRS4p.Pro1213Leu	IRS4	0.0177201	0.0103972	0	0.048712							0.0079889	0.00959785	Leu	Pro	FALSE	1	2	0	0	0	0	0	0	1	1	0	0	0	0	0	0	0	0	0	0	0	0	0	0	0	0	0	0	0	0	0	0	0	0	0	0	0	0	0	0	0	0	0	0	0	0	0	0	0	0	0	0	0	0	0	0	0	0	0	0	0	0	0	0	0	0	0	27.26	FALSE	FALSE	FALSE	362	0.018
ITGA1p.Arg458Gln	ITGA1	0.0177201	0.0103972	0	0.0476183							0.0079889	0.00959785	Gln	Arg	FALSE		2	0	0	0	0	0	0	1	1	0	0	0	0	0	0	0	0	0	0	0	0	0	0	0	0	0	0	0	0	0	0	0	0	0	0	0	0	0	0	0	0	0	0	0	0	0	0	0	0	0	0	0	0	0	0	0	0	0	0	0	0	0	0	0	0	0	27.53	FALSE	FALSE	FALSE	362	0.018
ITGAMp.Arg292His	ITGAM	0.0177201	0.0103972	0	0.0476183							0.0079889	0.00959785	His	Arg	TRUE		2	0	0	0	0	0	0	1	1	0	0	0	0	0	0	0	0	0	0	0	0	0	0	0	0	0	0	0	0	0	0	0	0	0	0	0	0	0	0	0	0	0	0	0	0	0	0	0	0	0	0	0	0	0	0	0	0	0	0	0	0	0	0	0	0	0	26.33	FALSE	FALSE	FALSE	362	0.018
ITGAXp.Gln104Ter	ITGAX	0.0177201	0.0103972	0	0.0476183							0.0079889	0.00959785	Ter	Gln	FALSE		2	0	0	0	0	0	0	1	1	0	0	0	0	0	0	0	0	0	0	0	0	0	0	0	0	0	0	0	0	0	0	0	0	0	0	0	0	0	0	0	0	0	0	0	0	0	0	0	0	0	0	0	0	0	0	0	0	0	0	0	0	0	0	0	0	0	27.45	FALSE	FALSE	FALSE	362	0.018
ITM2Cp.Ala75Thr	ITM2C	0.0177201	0.0103972	0	0.0476183							0.0079889	0.00959785	Thr	Ala	TRUE		2	0	0	0	0	0	0	1	1	0	0	0	0	0	0	0	0	0	0	0	0	0	0	0	0	0	0	0	0	0	0	0	0	0	0	0	0	0	0	0	0	0	0	0	0	0	0	0	0	0	0	0	0	0	0	0	0	0	0	0	0	0	0	0	0	0	27.09	FALSE	FALSE	FALSE	362	0.018
KCNH4p.Ala425Thr	KCNH4	0.0177201	0.0103972	0	0.0476183							0.0079889	0.00959785	Thr	Ala	TRUE		2	0	0	0	0	0	0	1	1	0	0	0	0	0	0	0	0	0	0	0	0	0	0	0	0	0	0	0	0	0	0	0	0	0	0	0	0	0	0	0	0	0	0	0	0	0	0	0	0	0	0	0	0	0	0	0	0	0	0	0	0	0	0	0	0	0	27.01	FALSE	FALSE	FALSE	362	0.018
KCNJ3p.Arg66Cys	KCNJ3	0.0177201	0.0103972	0	0.048712							0.0079889	0.00959785	Cys	Arg	TRUE		2	0	0	0	0	0	0	1	1	0	0	0	0	0	0	0	0	0	0	0	0	0	0	0	0	0	0	0	0	0	0	0	0	0	0	0	0	0	0	0	0	0	0	0	0	0	0	0	0	0	0	0	0	0	0	0	0	0	0	0	0	0	0	0	0	0	27.25	FALSE	FALSE	FALSE	362	0.018
KCNK18p.Phe372Leu	KCNK18	0.0177201	0.0103972	0	0.0476183							0.0079889	0.00959785	Leu	Phe	FALSE		2	0	0	0	0	0	0	1	1	0	0	0	0	0	0	0	0	0	0	0	0	0	0	0	0	0	0	0	0	0	0	0	0	0	0	0	0	0	0	0	0	0	0	0	0	0	0	0	0	0	0	0	0	0	0	0	0	0	0	0	0	0	0	0	0	0	27.58	FALSE	FALSE	FALSE	362	0.018
KCNN2p.Lys293Asn	KCNN2	0.0177201	0.0103972	0	0.0476183							0.0079889	0.00959785	Asn	Lys	FALSE		2	0	0	0	0	0	0	1	1	0	0	0	0	0	0	0	0	0	0	0	0	0	0	0	0	0	0	0	0	0	0	0	0	0	0	0	0	0	0	0	0	0	0	0	0	0	0	0	0	0	0	0	0	0	0	0	0	0	0	0	0	0	0	0	0	0	26.33	FALSE	FALSE	FALSE	362	0.018
KIF15p.Lys192Asn	KIF15	0.0177201	0.0103972	0	0.048712							0.0079889	0.00959785	Asn	Lys	FALSE		2	0	0	0	0	0	0	1	1	0	0	0	0	0	0	0	0	0	0	0	0	0	0	0	0	0	0	0	0	0	0	0	0	0	0	0	0	0	0	0	0	0	0	0	0	0	0	0	0	0	0	0	0	0	0	0	0	0	0	0	0	0	0	0	0	0	27.77	FALSE	FALSE	FALSE	362	0.018
KLC2p.Arg506His	KLC2	0.0177201	0.0103972	0	0.0476183							0.0079889	0.00959785	His	Arg	TRUE		2	0	0	0	0	0	0	1	1	0	0	0	0	0	0	0	0	0	0	0	0	0	0	0	0	0	0	0	0	0	0	0	0	0	0	0	0	0	0	0	0	0	0	0	0	0	0	0	0	0	0	0	0	0	0	0	0	0	0	0	0	0	0	0	0	0	27.11	FALSE	FALSE	FALSE	362	0.018
KRT20p.Gly410Asp	KRT20	0.0177201	0.0103972	0	0.048712							0.0079889	0.00959785	Asp	Gly	FALSE		2	0	0	0	0	0	0	1	1	0	0	0	0	0	0	0	0	0	0	0	0	0	0	0	0	0	0	0	0	0	0	0	0	0	0	0	0	0	0	0	0	0	0	0	0	0	0	0	0	0	0	0	0	0	0	0	0	0	0	0	0	0	0	0	0	0	26.76	FALSE	FALSE	FALSE	362	0.018
KRTAP10-11p.Cys100Gly	KRTAP10-11	0.0177201	0.0103972	0	0.048712							0.0079889	0.00959785	Gly	Cys	FALSE		2	0	0	0	0	0	0	1	1	0	0	0	0	0	0	0	0	0	0	0	0	0	0	0	0	0	0	0	0	0	0	0	0	0	0	0	0	0	0	0	0	0	0	0	0	0	0	0	0	0	0	0	0	0	0	0	0	0	0	0	0	0	0	0	0	0	26.94	FALSE	FALSE	FALSE	362	0.018
LAMB3p.Gly231Asp	LAMB3	0.0177201	0.0103972	0	0.048712							0.0079889	0.00959785	Asp	Gly	FALSE		2	0	0	0	0	0	0	1	1	0	0	0	0	0	0	0	0	0	0	0	0	0	0	0	0	0	0	0	0	0	0	0	0	0	0	0	0	0	0	0	0	0	0	0	0	0	0	0	0	0	0	0	0	0	0	0	0	0	0	0	0	0	0	0	0	0	27.39	FALSE	FALSE	FALSE	362	0.018
LAMC1p.Arg429Cys	LAMC1	0.0177201	0.0103972	0	0.0476183							0.0079889	0.00959785	Cys	Arg	TRUE		2	0	0	0	0	0	0	1	1	0	0	0	0	0	0	0	0	0	0	0	0	0	0	0	0	0	0	0	0	0	0	0	0	0	0	0	0	0	0	0	0	0	0	0	0	0	0	0	0	0	0	0	0	0	0	0	0	0	0	0	0	0	0	0	0	0	27.67	FALSE	FALSE	FALSE	362	0.018
LOXL4p.Arg521Cys	LOXL4	0.0177201	0.0103972	0	0.0476183							0.0079889	0.00959785	Cys	Arg	TRUE		2	0	0	0	0	0	0	1	1	0	0	0	0	0	0	0	0	0	0	0	0	0	0	0	0	0	0	0	0	0	0	0	0	0	0	0	0	0	0	0	0	0	0	0	0	0	0	0	0	0	0	0	0	0	0	0	0	0	0	0	0	0	0	0	0	0	26.83	FALSE	FALSE	FALSE	362	0.018
LPPR4p.Ala553Thr	LPPR4	0.0177201	0.0103972	0	0.0476183							0.0079889	0.00959785	Thr	Ala	TRUE		2	0	0	0	0	0	0	1	1	0	0	0	0	0	0	0	0	0	0	0	0	0	0	0	0	0	0	0	0	0	0	0	0	0	0	0	0	0	0	0	0	0	0	0	0	0	0	0	0	0	0	0	0	0	0	0	0	0	0	0	0	0	0	0	0	0	26.88	FALSE	FALSE	FALSE	362	0.018
LRRC45p.Glu430Lys	LRRC45	0.0177201	0.0103972	0	0.0476183							0.0079889	0.00959785	Lys	Glu	TRUE		2	0	0	0	0	0	0	1	1	0	0	0	0	0	0	0	0	0	0	0	0	0	0	0	0	0	0	0	0	0	0	0	0	0	0	0	0	0	0	0	0	0	0	0	0	0	0	0	0	0	0	0	0	0	0	0	0	0	0	0	0	0	0	0	0	0	27.1	FALSE	FALSE	FALSE	362	0.018
LRRIQ3p.His142Tyr	LRRIQ3	0.0177201	0.0103972	0	0.048712							0.0079889	0.00959785	Tyr	His	TRUE		2	0	0	0	0	0	0	1	1	0	0	0	0	0	0	0	0	0	0	0	0	0	0	0	0	0	0	0	0	0	0	0	0	0	0	0	0	0	0	0	0	0	0	0	0	0	0	0	0	0	0	0	0	0	0	0	0	0	0	0	0	0	0	0	0	0	27.77	FALSE	FALSE	FALSE	362	0.018
LZTS2p.Gly171Arg	LZTS2	0.0177201	0.0103972	0	0.0476183							0.0079889	0.00959785	Arg	Gly	TRUE		2	0	0	0	0	0	0	1	1	0	0	0	0	0	0	0	0	0	0	0	0	0	0	0	0	0	0	0	0	0	0	0	0	0	0	0	0	0	0	0	0	0	0	0	0	0	0	0	0	0	0	0	0	0	0	0	0	0	0	0	0	0	0	0	0	0	26.8	FALSE	FALSE	FALSE	362	0.018
MAGEA11p.Arg372Leu	MAGEA11	0.0177201	0.0103972	0	0.0476456							0.0079889	0.00959785	Leu	Arg	FALSE		2	0	0	0	0	0	0	1	1	0	0	0	0	0	0	0	0	0	0	0	0	0	0	0	0	0	0	0	0	0	0	0	0	0	0	0	0	0	0	0	0	0	0	0	0	0	0	0	0	0	0	0	0	0	0	0	0	0	0	0	0	0	0	0	0	0	27.28	FALSE	FALSE	FALSE	362	0.018
MAGIXp.Pro216His	MAGIX	0.0177201	0.0103972	0	0.0476183							0.0079889	0.00959785	His	Pro	TRUE		2	0	0	0	0	0	0	1	1	0	0	0	0	0	0	0	0	0	0	0	0	0	0	0	0	0	0	0	0	0	0	0	0	0	0	0	0	0	0	0	0	0	0	0	0	0	0	0	0	0	0	0	0	0	0	0	0	0	0	0	0	0	0	0	0	0	27.68	FALSE	FALSE	FALSE	362	0.018
MAPK8IP1p.Ser425Leu	MAPK8IP1	0.0177201	0.0103972	0	0.0476183							0.0079889	0.00959785	Leu	Ser	FALSE		2	0	0	0	0	0	0	1	1	0	0	0	0	0	0	0	0	0	0	0	0	0	0	0	0	0	0	0	0	0	0	0	0	0	0	0	0	0	0	0	0	0	0	0	0	0	0	0	0	0	0	0	0	0	0	0	0	0	0	0	0	0	0	0	0	0	27.13	FALSE	FALSE	FALSE	362	0.018
MED13p.Arg1162Cys	MED13	0.0177201	0.0103972	0	0.048712							0.0079889	0.00959785	Cys	Arg	TRUE		2	0	0	0	0	0	0	1	1	0	0	0	0	0	0	0	0	0	0	0	0	0	0	0	0	0	0	0	0	0	0	0	0	0	0	0	0	0	0	0	0	0	0	0	0	0	0	0	0	0	0	0	0	0	0	0	0	0	0	0	0	0	0	0	0	0	26.77	FALSE	FALSE	FALSE	362	0.018
MED27p.Arg264Ter	MED27	0.0177201	0.0103972	0	0.0476183							0.0079889	0.00959785	Ter	Arg	FALSE		2	0	0	0	0	0	0	1	1	0	0	0	0	0	0	0	0	0	0	0	0	0	0	0	0	0	0	0	0	0	0	0	0	0	0	0	0	0	0	0	0	0	0	0	0	0	0	0	0	0	0	0	0	0	0	0	0	0	0	0	0	0	0	0	0	0	26.1	FALSE	FALSE	FALSE	362	0.018
MGAT4Cp.Glu176Lys	MGAT4C	0.0177201	0.0103972	0	0.0476183							0.0079889	0.00959785	Lys	Glu	TRUE		2	0	0	0	0	0	0	1	1	0	0	0	0	0	0	0	0	0	0	0	0	0	0	0	0	0	0	0	0	0	0	0	0	0	0	0	0	0	0	0	0	0	0	0	0	0	0	0	0	0	0	0	0	0	0	0	0	0	0	0	0	0	0	0	0	0	27.32	FALSE	FALSE	FALSE	362	0.018
MLPHp.Arg331Trp	MLPH	0.0177201	0.0103972	0	0.0476183							0.0079889	0.00959785	Trp	Arg	FALSE		2	0	0	0	0	0	0	1	1	0	0	0	0	0	0	0	0	0	0	0	0	0	0	0	0	0	0	0	0	0	0	0	0	0	0	0	0	0	0	0	0	0	0	0	0	0	0	0	0	0	0	0	0	0	0	0	0	0	0	0	0	0	0	0	0	0	27.45	FALSE	FALSE	FALSE	362	0.018
MPNDp.Val466Ile	MPND	0.0177201	0.0103972	0	0.0476183							0.0079889	0.00959785	Ile	Val	FALSE		2	0	0	0	0	0	0	1	1	0	0	0	0	0	0	0	0	0	0	0	0	0	0	0	0	0	0	0	0	0	0	0	0	0	0	0	0	0	0	0	0	0	0	0	0	0	0	0	0	0	0	0	0	0	0	0	0	0	0	0	0	0	0	0	0	0	27.27	FALSE	FALSE	FALSE	362	0.018
MRC2p.Arg137Cys	MRC2	0.0177201	0.0103972	0	0.0476183							0.0079889	0.00959785	Cys	Arg	TRUE		2	0	0	0	0	0	0	1	1	0	0	0	0	0	0	0	0	0	0	0	0	0	0	0	0	0	0	0	0	0	0	0	0	0	0	0	0	0	0	0	0	0	0	0	0	0	0	0	0	0	0	0	0	0	0	0	0	0	0	0	0	0	0	0	0	0	27.9	FALSE	FALSE	FALSE	362	0.018
MRPL2p.Arg262His	MRPL2	0.0177201	0.0103972	0	0.048712							0.0079889	0.00959785	His	Arg	TRUE		2	0	0	0	0	0	0	1	1	0	0	0	0	0	0	0	0	0	0	0	0	0	0	0	0	0	0	0	0	0	0	0	0	0	0	0	0	0	0	0	0	0	0	0	0	0	0	0	0	0	0	0	0	0	0	0	0	0	0	0	0	0	0	0	0	0	26.64	FALSE	FALSE	FALSE	362	0.018
MTIF2p.Ile599Met	MTIF2	0.0177201	0.0103972	0	0.048712							0.0079889	0.00959785	Met	Ile	FALSE		2	0	0	0	0	0	0	1	1	0	0	0	0	0	0	0	0	0	0	0	0	0	0	0	0	0	0	0	0	0	0	0	0	0	0	0	0	0	0	0	0	0	0	0	0	0	0	0	0	0	0	0	0	0	0	0	0	0	0	0	0	0	0	0	0	0	28	FALSE	FALSE	FALSE	362	0.018
MTMR8p.Glu92Ter	MTMR8	0.0177201	0.0103972	0	0.0476183							0.0079889	0.00959785	Ter	Glu	FALSE		2	0	0	0	0	0	0	1	1	0	0	0	0	0	0	0	0	0	0	0	0	0	0	0	0	0	0	0	0	0	0	0	0	0	0	0	0	0	0	0	0	0	0	0	0	0	0	0	0	0	0	0	0	0	0	0	0	0	0	0	0	0	0	0	0	0	27.48	FALSE	FALSE	FALSE	362	0.018
MUC17p.Pro535Thr	MUC17	0.0177201	0.0103972	0	0.0476183							0.0079889	0.00959785	Thr	Pro	TRUE		2	0	0	0	0	0	0	1	1	0	0	0	0	0	0	0	0	0	0	0	0	0	0	0	0	0	0	0	0	0	0	0	0	0	0	0	0	0	0	0	0	0	0	0	0	0	0	0	0	0	0	0	0	0	0	0	0	0	0	0	0	0	0	0	0	0	27.7	FALSE	FALSE	FALSE	362	0.018
MUC17p.Ser2195Tyr	MUC17	0.0177201	0.0103972	0	0.048712							0.0079889	0.00959785	Tyr	Ser	TRUE		2	0	0	0	0	0	0	1	1	0	0	0	0	0	0	0	0	0	0	0	0	0	0	0	0	0	0	0	0	0	0	0	0	0	0	0	0	0	0	0	0	0	0	0	0	0	0	0	0	0	0	0	0	0	0	0	0	0	0	0	0	0	0	0	0	0	26.94	FALSE	FALSE	FALSE	362	0.018
MYH2p.Leu1656Ile	MYH2	0.0177201	0.0103972	0	0.048712							0.0079889	0.00959785	Ile	Leu	FALSE		2	0	0	0	0	0	0	1	1	0	0	0	0	0	0	0	0	0	0	0	0	0	0	0	0	0	0	0	0	0	0	0	0	0	0	0	0	0	0	0	0	0	0	0	0	0	0	0	0	0	0	0	0	0	0	0	0	0	0	0	0	0	0	0	0	0	27.63	FALSE	FALSE	FALSE	362	0.018
MYO1Fp.Pro149Leu	MYO1F	0.0177201	0.0103972	0	0.0476183							0.0079889	0.00959785	Leu	Pro	FALSE		2	0	0	0	0	0	0	1	1	0	0	0	0	0	0	0	0	0	0	0	0	0	0	0	0	0	0	0	0	0	0	0	0	0	0	0	0	0	0	0	0	0	0	0	0	0	0	0	0	0	0	0	0	0	0	0	0	0	0	0	0	0	0	0	0	0	27.38	FALSE	FALSE	FALSE	362	0.018
NAA40p.Ser223Ile	NAA40	0.0177201	0.0103972	0	0.0476183							0.0079889	0.00959785	Ile	Ser	FALSE		2	0	0	0	0	0	0	1	1	0	0	0	0	0	0	0	0	0	0	0	0	0	0	0	0	0	0	0	0	0	0	0	0	0	0	0	0	0	0	0	0	0	0	0	0	0	0	0	0	0	0	0	0	0	0	0	0	0	0	0	0	0	0	0	0	0	26.92	FALSE	FALSE	FALSE	362	0.018
NASPp.Ala109Thr	NASP	0.0177201	0.0103972	0	0.0476183							0.0079889	0.00959785	Thr	Ala	TRUE		2	0	0	0	0	0	0	1	1	0	0	0	0	0	0	0	0	0	0	0	0	0	0	0	0	0	0	0	0	0	0	0	0	0	0	0	0	0	0	0	0	0	0	0	0	0	0	0	0	0	0	0	0	0	0	0	0	0	0	0	0	0	0	0	0	0	27.27	FALSE	FALSE	FALSE	362	0.018
NCR3LG1p.Arg231Trp	NCR3LG1	0.0177201	0.0103972	0	0.048712							0.0079889	0.00959785	Trp	Arg	FALSE		2	0	0	0	0	0	0	1	1	0	0	0	0	0	0	0	0	0	0	0	0	0	0	0	0	0	0	0	0	0	0	0	0	0	0	0	0	0	0	0	0	0	0	0	0	0	0	0	0	0	0	0	0	0	0	0	0	0	0	0	0	0	0	0	0	0	27.22	FALSE	FALSE	FALSE	362	0.018
NDUFC2p.Arg119Cys	NDUFC2	0.0177201	0.0103972	0	0.0476183							0.0079889	0.00959785	Cys	Arg	TRUE		2	0	0	0	0	0	0	1	1	0	0	0	0	0	0	0	0	0	0	0	0	0	0	0	0	0	0	0	0	0	0	0	0	0	0	0	0	0	0	0	0	0	0	0	0	0	0	0	0	0	0	0	0	0	0	0	0	0	0	0	0	0	0	0	0	0	26.61	FALSE	FALSE	FALSE	362	0.018
NR2C1p.Gln340His	NR2C1	0.0177201	0.0103972	0	0.0476183							0.0079889	0.00959785	His	Gln	TRUE		2	0	0	0	0	0	0	1	1	0	0	0	0	0	0	0	0	0	0	0	0	0	0	0	0	0	0	0	0	0	0	0	0	0	0	0	0	0	0	0	0	0	0	0	0	0	0	0	0	0	0	0	0	0	0	0	0	0	0	0	0	0	0	0	0	0	26.86	FALSE	FALSE	FALSE	362	0.018
NSD1p.Ala2300Thr	NSD1	0.0177201	0.0103972	0	0.048712							0.0079889	0.00959785	Thr	Ala	TRUE	1	2	0	0	0	0	0	0	1	1	0	0	0	0	0	0	0	0	0	0	0	0	0	0	0	0	0	0	0	0	0	0	0	0	0	0	0	0	0	0	0	0	0	0	0	0	0	0	0	0	0	0	0	0	0	0	0	0	0	0	0	0	0	0	0	0	0	27.06	FALSE	FALSE	FALSE	362	0.018
NT5DC3p.Gly261Ter	NT5DC3	0.0177201	0.0103972	0	0.048712							0.0079889	0.00959785	Ter	Gly	FALSE		2	0	0	0	0	0	0	1	1	0	0	0	0	0	0	0	0	0	0	0	0	0	0	0	0	0	0	0	0	0	0	0	0	0	0	0	0	0	0	0	0	0	0	0	0	0	0	0	0	0	0	0	0	0	0	0	0	0	0	0	0	0	0	0	0	0	27.09	FALSE	FALSE	FALSE	362	0.018
OAS3p.Arg869Cys	OAS3	0.0177201	0.0103972	0	0.0476183							0.0079889	0.00959785	Cys	Arg	TRUE		2	0	0	0	0	0	0	1	1	0	0	0	0	0	0	0	0	0	0	0	0	0	0	0	0	0	0	0	0	0	0	0	0	0	0	0	0	0	0	0	0	0	0	0	0	0	0	0	0	0	0	0	0	0	0	0	0	0	0	0	0	0	0	0	0	0	27.55	FALSE	FALSE	FALSE	362	0.018
OR10G7p.Gly146Ser	OR10G7	0.0177201	0.0103972	0	0.048712							0.0079889	0.00959785	Ser	Gly	TRUE		2	0	0	0	0	0	0	1	1	0	0	0	0	0	0	0	0	0	0	0	0	0	0	0	0	0	0	0	0	0	0	0	0	0	0	0	0	0	0	0	0	0	0	0	0	0	0	0	0	0	0	0	0	0	0	0	0	0	0	0	0	0	0	0	0	0	27.3	FALSE	FALSE	FALSE	362	0.018
OR10R2p.Ser190Asn	OR10R2	0.0177201	0.0103972	0	0.0476183							0.0079889	0.00959785	Asn	Ser	FALSE		2	0	0	0	0	0	0	1	1	0	0	0	0	0	0	0	0	0	0	0	0	0	0	0	0	0	0	0	0	0	0	0	0	0	0	0	0	0	0	0	0	0	0	0	0	0	0	0	0	0	0	0	0	0	0	0	0	0	0	0	0	0	0	0	0	0	27	FALSE	FALSE	FALSE	362	0.018
OR10X1p.Gly225Cys	OR10X1	0.0177201	0.0103972	0	0.048712							0.0079889	0.00959785	Cys	Gly	TRUE		2	0	0	0	0	0	0	1	1	0	0	0	0	0	0	0	0	0	0	0	0	0	0	0	0	0	0	0	0	0	0	0	0	0	0	0	0	0	0	0	0	0	0	0	0	0	0	0	0	0	0	0	0	0	0	0	0	0	0	0	0	0	0	0	0	0	27.14	FALSE	FALSE	FALSE	362	0.018
OR12D2p.Phe101Leu	OR12D2	0.0177201	0.0103972	0	0.048712							0.0079889	0.00959785	Leu	Phe	FALSE		2	0	0	0	0	0	0	1	1	0	0	0	0	0	0	0	0	0	0	0	0	0	0	0	0	0	0	0	0	0	0	0	0	0	0	0	0	0	0	0	0	0	0	0	0	0	0	0	0	0	0	0	0	0	0	0	0	0	0	0	0	0	0	0	0	0	26.74	FALSE	FALSE	FALSE	362	0.018
OR2A12p.Trp148Cys	OR2A12	0.0177201	0.0103972	0	0.048712							0.0079889	0.00959785	Cys	Trp	TRUE		2	0	0	0	0	0	0	1	1	0	0	0	0	0	0	0	0	0	0	0	0	0	0	0	0	0	0	0	0	0	0	0	0	0	0	0	0	0	0	0	0	0	0	0	0	0	0	0	0	0	0	0	0	0	0	0	0	0	0	0	0	0	0	0	0	0	26.45	FALSE	FALSE	FALSE	362	0.018
OR2M5p.Met72Ile	OR2M5	0.0177201	0.0103972	0	0.0476183							0.0079889	0.00959785	Ile	Met	FALSE		2	0	0	0	0	0	0	1	1	0	0	0	0	0	0	0	0	0	0	0	0	0	0	0	0	0	0	0	0	0	0	0	0	0	0	0	0	0	0	0	0	0	0	0	0	0	0	0	0	0	0	0	0	0	0	0	0	0	0	0	0	0	0	0	0	0	26.76	FALSE	FALSE	FALSE	362	0.018
OR2T2p.Leu96Met	OR2T2	0.0177201	0.0103972	0	0.0476183							0.0079889	0.00959785	Met	Leu	FALSE		2	0	0	0	0	0	0	1	1	0	0	0	0	0	0	0	0	0	0	0	0	0	0	0	0	0	0	0	0	0	0	0	0	0	0	0	0	0	0	0	0	0	0	0	0	0	0	0	0	0	0	0	0	0	0	0	0	0	0	0	0	0	0	0	0	0	27.73	FALSE	FALSE	FALSE	362	0.018
OR4K17p.Leu34Ile	OR4K17	0.0177201	0.0103972	0	0.048712							0.0079889	0.00959785	Ile	Leu	FALSE		2	0	0	0	0	0	0	1	1	0	0	0	0	0	0	0	0	0	0	0	0	0	0	0	0	0	0	0	0	0	0	0	0	0	0	0	0	0	0	0	0	0	0	0	0	0	0	0	0	0	0	0	0	0	0	0	0	0	0	0	0	0	0	0	0	0	27.28	FALSE	FALSE	FALSE	362	0.018
OR4N4p.Pro261His	OR4N4	0.0177201	0.0103972	0	0.0476183							0.0079889	0.00959785	His	Pro	TRUE		2	0	0	0	0	0	0	1	1	0	0	0	0	0	0	0	0	0	0	0	0	0	0	0	0	0	0	0	0	0	0	0	0	0	0	0	0	0	0	0	0	0	0	0	0	0	0	0	0	0	0	0	0	0	0	0	0	0	0	0	0	0	0	0	0	0	27.7	FALSE	FALSE	FALSE	362	0.018
OR51A4p.Ala91Asp	OR51A4	0.0177201	0.0103972	0	0.0476183							0.0079889	0.00959785	Asp	Ala	FALSE		2	0	0	0	0	0	0	1	1	0	0	0	0	0	0	0	0	0	0	0	0	0	0	0	0	0	0	0	0	0	0	0	0	0	0	0	0	0	0	0	0	0	0	0	0	0	0	0	0	0	0	0	0	0	0	0	0	0	0	0	0	0	0	0	0	0	26.38	FALSE	FALSE	FALSE	362	0.018
OR51B4p.Arg302His	OR51B4	0.0177201	0.0103972	0	0.0476183							0.0079889	0.00959785	His	Arg	TRUE		2	0	0	0	0	0	0	1	1	0	0	0	0	0	0	0	0	0	0	0	0	0	0	0	0	0	0	0	0	0	0	0	0	0	0	0	0	0	0	0	0	0	0	0	0	0	0	0	0	0	0	0	0	0	0	0	0	0	0	0	0	0	0	0	0	0	26.37	FALSE	FALSE	FALSE	362	0.018
OR5B21p.Arg163Ile	OR5B21	0.0177201	0.0103972	0	0.0476183							0.0079889	0.00959785	Ile	Arg	FALSE		2	0	0	0	0	0	0	1	1	0	0	0	0	0	0	0	0	0	0	0	0	0	0	0	0	0	0	0	0	0	0	0	0	0	0	0	0	0	0	0	0	0	0	0	0	0	0	0	0	0	0	0	0	0	0	0	0	0	0	0	0	0	0	0	0	0	27.13	FALSE	FALSE	FALSE	362	0.018
OR5M9p.Pro56Leu	OR5M9	0.0177201	0.0103972	0	0.0476183							0.0079889	0.00959785	Leu	Pro	FALSE		2	0	0	0	0	0	0	1	1	0	0	0	0	0	0	0	0	0	0	0	0	0	0	0	0	0	0	0	0	0	0	0	0	0	0	0	0	0	0	0	0	0	0	0	0	0	0	0	0	0	0	0	0	0	0	0	0	0	0	0	0	0	0	0	0	0	26.93	FALSE	FALSE	FALSE	362	0.018
OR6B3p.Gln24His	OR6B3	0.0177201	0.0103972	0	0.048712							0.0079889	0.00959785	His	Gln	TRUE		2	0	0	0	0	0	0	1	1	0	0	0	0	0	0	0	0	0	0	0	0	0	0	0	0	0	0	0	0	0	0	0	0	0	0	0	0	0	0	0	0	0	0	0	0	0	0	0	0	0	0	0	0	0	0	0	0	0	0	0	0	0	0	0	0	0	27.15	FALSE	FALSE	FALSE	362	0.018
OR8D4p.Met59Thr	OR8D4	0.0177201	0.0103972	0	0.048712							0.0079889	0.00959785	Thr	Met	TRUE		2	0	0	0	0	0	0	1	1	0	0	0	0	0	0	0	0	0	0	0	0	0	0	0	0	0	0	0	0	0	0	0	0	0	0	0	0	0	0	0	0	0	0	0	0	0	0	0	0	0	0	0	0	0	0	0	0	0	0	0	0	0	0	0	0	0	27.26	FALSE	FALSE	FALSE	362	0.018
PAQR8p.Gln44Arg	PAQR8	0.0177201	0.0103972	0	0.0476183							0.0079889	0.00959785	Arg	Gln	TRUE		2	0	0	0	0	0	0	1	1	0	0	0	0	0	0	0	0	0	0	0	0	0	0	0	0	0	0	0	0	0	0	0	0	0	0	0	0	0	0	0	0	0	0	0	0	0	0	0	0	0	0	0	0	0	0	0	0	0	0	0	0	0	0	0	0	0	28.15	FALSE	FALSE	FALSE	362	0.018
PCDHA8p.Asn548Ile	PCDHA8	0.0177201	0.0103972	0	0.0476183							0.0079889	0.00959785	Ile	Asn	FALSE		2	0	0	0	0	0	0	1	1	0	0	0	0	0	0	0	0	0	0	0	0	0	0	0	0	0	0	0	0	0	0	0	0	0	0	0	0	0	0	0	0	0	0	0	0	0	0	0	0	0	0	0	0	0	0	0	0	0	0	0	0	0	0	0	0	0	27.23	FALSE	FALSE	FALSE	362	0.018
PCDHB2p.Ala469Thr	PCDHB2	0.0177201	0.0103972	0	0.048712							0.0079889	0.00959785	Thr	Ala	TRUE		2	0	0	0	0	0	0	1	1	0	0	0	0	0	0	0	0	0	0	0	0	0	0	0	0	0	0	0	0	0	0	0	0	0	0	0	0	0	0	0	0	0	0	0	0	0	0	0	0	0	0	0	0	0	0	0	0	0	0	0	0	0	0	0	0	0	27.12	FALSE	FALSE	FALSE	362	0.018
PCDHB7p.Ala526Glu	PCDHB7	0.0177201	0.0103972	0	0.048712							0.0079889	0.00959785	Glu	Ala	FALSE		2	0	0	0	0	0	0	1	1	0	0	0	0	0	0	0	0	0	0	0	0	0	0	0	0	0	0	0	0	0	0	0	0	0	0	0	0	0	0	0	0	0	0	0	0	0	0	0	0	0	0	0	0	0	0	0	0	0	0	0	0	0	0	0	0	0	27.01	FALSE	FALSE	FALSE	362	0.018
PDIA4p.Ala37Val	PDIA4	0.0177201	0.0103972	0	0.048712							0.0079889	0.00959785	Val	Ala	FALSE		2	0	0	0	0	0	0	1	1	0	0	0	0	0	0	0	0	0	0	0	0	0	0	0	0	0	0	0	0	0	0	0	0	0	0	0	0	0	0	0	0	0	0	0	0	0	0	0	0	0	0	0	0	0	0	0	0	0	0	0	0	0	0	0	0	0	27.69	FALSE	FALSE	FALSE	362	0.018
PLCB3p.Arg215Trp	PLCB3	0.0177201	0.0103972	0	0.048712							0.0079889	0.00959785	Trp	Arg	FALSE		2	0	0	0	0	0	0	1	1	0	0	0	0	0	0	0	0	0	0	0	0	0	0	0	0	0	0	0	0	0	0	0	0	0	0	0	0	0	0	0	0	0	0	0	0	0	0	0	0	0	0	0	0	0	0	0	0	0	0	0	0	0	0	0	0	0	26.7	FALSE	FALSE	FALSE	362	0.018
PLVAPp.Ser263Ter	PLVAP	0.0177201	0.0103972	0	0.0476183							0.0079889	0.00959785	Ter	Ser	FALSE		2	0	0	0	0	0	0	1	1	0	0	0	0	0	0	0	0	0	0	0	0	0	0	0	0	0	0	0	0	0	0	0	0	0	0	0	0	0	0	0	0	0	0	0	0	0	0	0	0	0	0	0	0	0	0	0	0	0	0	0	0	0	0	0	0	0	27	FALSE	FALSE	FALSE	362	0.018
PLXNB2p.Tyr852Cys	PLXNB2	0.0177201	0.0103972	0	0.0476183							0.0079889	0.00959785	Cys	Tyr	TRUE		2	0	0	0	0	0	0	1	1	0	0	0	0	0	0	0	0	0	0	0	0	0	0	0	0	0	0	0	0	0	0	0	0	0	0	0	0	0	0	0	0	0	0	0	0	0	0	0	0	0	0	0	0	0	0	0	0	0	0	0	0	0	0	0	0	0	27.32	FALSE	FALSE	FALSE	362	0.018
PLXNB3p.Pro61Thr	PLXNB3	0.0177201	0.0103972	0	0.0476183							0.0079889	0.00959785	Thr	Pro	TRUE		2	0	0	0	0	0	0	1	1	0	0	0	0	0	0	0	0	0	0	0	0	0	0	0	0	0	0	0	0	0	0	0	0	0	0	0	0	0	0	0	0	0	0	0	0	0	0	0	0	0	0	0	0	0	0	0	0	0	0	0	0	0	0	0	0	0	26.83	FALSE	FALSE	FALSE	362	0.018
POLA1p.Arg784Ter	POLA1	0.0177201	0.0103972	0	0.0476183							0.0079889	0.00959785	Ter	Arg	FALSE		2	0	0	0	0	0	0	1	1	0	0	0	0	0	0	0	0	0	0	0	0	0	0	0	0	0	0	0	0	0	0	0	0	0	0	0	0	0	0	0	0	0	0	0	0	0	0	0	0	0	0	0	0	0	0	0	0	0	0	0	0	0	0	0	0	0	26.91	FALSE	FALSE	FALSE	362	0.018
POU4F1p.Pro18His	POU4F1	0.0177201	0.0103972	0	0.048712							0.0079889	0.00959785	His	Pro	TRUE		2	0	0	0	0	0	0	1	1	0	0	0	0	0	0	0	0	0	0	0	0	0	0	0	0	0	0	0	0	0	0	0	0	0	0	0	0	0	0	0	0	0	0	0	0	0	0	0	0	0	0	0	0	0	0	0	0	0	0	0	0	0	0	0	0	0	26.66	FALSE	FALSE	FALSE	362	0.018
PPEF1p.His335Asn	PPEF1	0.0177201	0.0103972	0	0.048712							0.0079889	0.00959785	Asn	His	FALSE		2	0	0	0	0	0	0	1	1	0	0	0	0	0	0	0	0	0	0	0	0	0	0	0	0	0	0	0	0	0	0	0	0	0	0	0	0	0	0	0	0	0	0	0	0	0	0	0	0	0	0	0	0	0	0	0	0	0	0	0	0	0	0	0	0	0	27.17	FALSE	FALSE	FALSE	362	0.018
PPIGp.Glu225Asp	PPIG	0.0177201	0.0103972	0	0.048712							0.0079889	0.00959785	Asp	Glu	FALSE		2	0	0	0	0	0	0	1	1	0	0	0	0	0	0	0	0	0	0	0	0	0	0	0	0	0	0	0	0	0	0	0	0	0	0	0	0	0	0	0	0	0	0	0	0	0	0	0	0	0	0	0	0	0	0	0	0	0	0	0	0	0	0	0	0	0	27.34	FALSE	FALSE	FALSE	362	0.018
PPIL2p.Gly479Asp	PPIL2	0.0177201	0.0103972	0	0.048712							0.0079889	0.00959785	Asp	Gly	FALSE		2	0	0	0	0	0	0	1	1	0	0	0	0	0	0	0	0	0	0	0	0	0	0	0	0	0	0	0	0	0	0	0	0	0	0	0	0	0	0	0	0	0	0	0	0	0	0	0	0	0	0	0	0	0	0	0	0	0	0	0	0	0	0	0	0	0	26.36	FALSE	FALSE	FALSE	362	0.018
PRDM14p.Lys335Asn	PRDM14	0.0177201	0.0103972	0	0.0476183							0.0079889	0.00959785	Asn	Lys	FALSE		2	0	0	0	0	0	0	1	1	0	0	0	0	0	0	0	0	0	0	0	0	0	0	0	0	0	0	0	0	0	0	0	0	0	0	0	0	0	0	0	0	0	0	0	0	0	0	0	0	0	0	0	0	0	0	0	0	0	0	0	0	0	0	0	0	0	26.81	FALSE	FALSE	FALSE	362	0.018
PRRT1p.Pro57Leu	PRRT1	0.0177201	0.0103972	0	0.0476183							0.0079889	0.00959785	Leu	Pro	FALSE		2	0	0	0	0	0	0	1	1	0	0	0	0	0	0	0	0	0	0	0	0	0	0	0	0	0	0	0	0	0	0	0	0	0	0	0	0	0	0	0	0	0	0	0	0	0	0	0	0	0	0	0	0	0	0	0	0	0	0	0	0	0	0	0	0	0	26.27	FALSE	FALSE	FALSE	362	0.018
PSMB11p.Asp240Asn	PSMB11	0.0177201	0.0103972	0	0.0476183							0.0079889	0.00959785	Asn	Asp	FALSE		2	0	0	0	0	0	0	1	1	0	0	0	0	0	0	0	0	0	0	0	0	0	0	0	0	0	0	0	0	0	0	0	0	0	0	0	0	0	0	0	0	0	0	0	0	0	0	0	0	0	0	0	0	0	0	0	0	0	0	0	0	0	0	0	0	0	27.6	FALSE	FALSE	FALSE	362	0.018
PTK2Bp.Thr749Met	PTK2B	0.0177201	0.0103972	0	0.0476183							0.0079889	0.00959785	Met	Thr	FALSE		2	0	0	0	0	0	0	1	1	0	0	0	0	0	0	0	0	0	0	0	0	0	0	0	0	0	0	0	0	0	0	0	0	0	0	0	0	0	0	0	0	0	0	0	0	0	0	0	0	0	0	0	0	0	0	0	0	0	0	0	0	0	0	0	0	0	26.57	FALSE	FALSE	FALSE	362	0.018
PTPRUp.Met1127Ile	PTPRU	0.0177201	0.0103972	0	0.048712							0.0079889	0.00959785	Ile	Met	FALSE		2	0	0	0	0	0	0	1	1	0	0	0	0	0	0	0	0	0	0	0	0	0	0	0	0	0	0	0	0	0	0	0	0	0	0	0	0	0	0	0	0	0	0	0	0	0	0	0	0	0	0	0	0	0	0	0	0	0	0	0	0	0	0	0	0	0	26.04	FALSE	FALSE	FALSE	362	0.018
PYGO1p.Arg369Gln	PYGO1	0.0177201	0.0103972	0	0.048712							0.0079889	0.00959785	Gln	Arg	FALSE		2	0	0	0	0	0	0	1	1	0	0	0	0	0	0	0	0	0	0	0	0	0	0	0	0	0	0	0	0	0	0	0	0	0	0	0	0	0	0	0	0	0	0	0	0	0	0	0	0	0	0	0	0	0	0	0	0	0	0	0	0	0	0	0	0	0	26.84	FALSE	FALSE	FALSE	362	0.018
RAD54L2p.Arg114Leu	RAD54L2	0.0177201	0.0103972	0	0.0476183							0.0079889	0.00959785	Leu	Arg	FALSE		2	0	0	0	0	0	0	1	1	0	0	0	0	0	0	0	0	0	0	0	0	0	0	0	0	0	0	0	0	0	0	0	0	0	0	0	0	0	0	0	0	0	0	0	0	0	0	0	0	0	0	0	0	0	0	0	0	0	0	0	0	0	0	0	0	0	26.61	FALSE	FALSE	FALSE	362	0.018
RAPGEF4p.Ala894Val	RAPGEF4	0.0177201	0.0103972	0	0.0476183							0.0079889	0.00959785	Val	Ala	FALSE		2	0	0	0	0	0	0	1	1	0	0	0	0	0	0	0	0	0	0	0	0	0	0	0	0	0	0	0	0	0	0	0	0	0	0	0	0	0	0	0	0	0	0	0	0	0	0	0	0	0	0	0	0	0	0	0	0	0	0	0	0	0	0	0	0	0	27.34	FALSE	FALSE	FALSE	362	0.018
RB1p.Lys94Asn	RB1	0.0177201	0.0103972	0	0.048712							0.0079889	0.00959785	Asn	Lys	FALSE	1	2	0	0	0	0	0	0	1	1	0	0	0	0	0	0	0	0	0	0	0	0	0	0	0	0	0	0	0	0	0	0	0	0	0	0	0	0	0	0	0	0	0	0	0	0	0	0	0	0	0	0	0	0	0	0	0	0	0	0	0	0	0	0	0	0	0	26.57	FALSE	FALSE	FALSE	362	0.018
RBMXL3p.Ser1033Asn	RBMXL3	0.0177201	0.0103972	0	0.0476183							0.0079889	0.00959785	Asn	Ser	FALSE		2	0	0	0	0	0	0	1	1	0	0	0	0	0	0	0	0	0	0	0	0	0	0	0	0	0	0	0	0	0	0	0	0	0	0	0	0	0	0	0	0	0	0	0	0	0	0	0	0	0	0	0	0	0	0	0	0	0	0	0	0	0	0	0	0	0	26.68	FALSE	FALSE	FALSE	362	0.018
REG1Ap.Ala42Thr	REG1A	0.0177201	0.0103972	0	0.0476183							0.0079889	0.00959785	Thr	Ala	TRUE		2	0	0	0	0	0	0	1	1	0	0	0	0	0	0	0	0	0	0	0	0	0	0	0	0	0	0	0	0	0	0	0	0	0	0	0	0	0	0	0	0	0	0	0	0	0	0	0	0	0	0	0	0	0	0	0	0	0	0	0	0	0	0	0	0	0	27.02	FALSE	FALSE	FALSE	362	0.018
RFC1p.Ser1146Leu	RFC1	0.0177201	0.0103972	0	0.0476183							0.0079889	0.00959785	Leu	Ser	FALSE		2	0	0	0	0	0	0	1	1	0	0	0	0	0	0	0	0	0	0	0	0	0	0	0	0	0	0	0	0	0	0	0	0	0	0	0	0	0	0	0	0	0	0	0	0	0	0	0	0	0	0	0	0	0	0	0	0	0	0	0	0	0	0	0	0	0	26.2	FALSE	FALSE	FALSE	362	0.018
RIMS2p.Ile678Val	RIMS2	0.0177201	0.0103972	0	0.0476183							0.0079889	0.00959785	Val	Ile	FALSE		2	0	0	0	0	0	0	1	1	0	0	0	0	0	0	0	0	0	0	0	0	0	0	0	0	0	0	0	0	0	0	0	0	0	0	0	0	0	0	0	0	0	0	0	0	0	0	0	0	0	0	0	0	0	0	0	0	0	0	0	0	0	0	0	0	0	26.74	FALSE	FALSE	FALSE	362	0.018
ROCK1p.Arg403His	ROCK1	0.0177201	0.0103972	0	0.048712							0.0079889	0.00959785	His	Arg	TRUE		2	0	0	0	0	0	0	1	1	0	0	0	0	0	0	0	0	0	0	0	0	0	0	0	0	0	0	0	0	0	0	0	0	0	0	0	0	0	0	0	0	0	0	0	0	0	0	0	0	0	0	0	0	0	0	0	0	0	0	0	0	0	0	0	0	0	26.57	FALSE	FALSE	FALSE	362	0.018
RSF1p.Thr722Ala	RSF1	0.0177201	0.0103972	0	0.048712							0.0079889	0.00959785	Ala	Thr	FALSE		2	0	0	0	0	0	0	1	1	0	0	0	0	0	0	0	0	0	0	0	0	0	0	0	0	0	0	0	0	0	0	0	0	0	0	0	0	0	0	0	0	0	0	0	0	0	0	0	0	0	0	0	0	0	0	0	0	0	0	0	0	0	0	0	0	0	27.18	FALSE	FALSE	FALSE	362	0.018
SBK2p.Arg182Trp	SBK2	0.0177201	0.0103972	0	0.0476183							0.0079889	0.00959785	Trp	Arg	FALSE		2	0	0	0	0	0	0	1	1	0	0	0	0	0	0	0	0	0	0	0	0	0	0	0	0	0	0	0	0	0	0	0	0	0	0	0	0	0	0	0	0	0	0	0	0	0	0	0	0	0	0	0	0	0	0	0	0	0	0	0	0	0	0	0	0	0	27.25	FALSE	FALSE	FALSE	362	0.018
SCARB1p.Met441Ile	SCARB1	0.0177201	0.0103972	0	0.0476183							0.0079889	0.00959785	Ile	Met	FALSE		2	0	0	0	0	0	0	1	1	0	0	0	0	0	0	0	0	0	0	0	0	0	0	0	0	0	0	0	0	0	0	0	0	0	0	0	0	0	0	0	0	0	0	0	0	0	0	0	0	0	0	0	0	0	0	0	0	0	0	0	0	0	0	0	0	0	27.56	FALSE	FALSE	FALSE	362	0.018
SCN1Ap.Ala1833Asp	SCN1A	0.0177201	0.0103972	0	0.048712							0.0079889	0.00959785	Asp	Ala	FALSE		2	0	0	0	0	0	0	1	1	0	0	0	0	0	0	0	0	0	0	0	0	0	0	0	0	0	0	0	0	0	0	0	0	0	0	0	0	0	0	0	0	0	0	0	0	0	0	0	0	0	0	0	0	0	0	0	0	0	0	0	0	0	0	0	0	0	27.39	FALSE	FALSE	FALSE	362	0.018
SLC20A1p.Gln519Ter	SLC20A1	0.0177201	0.0103972	0	0.0476183							0.0079889	0.00959785	Ter	Gln	FALSE		2	0	0	0	0	0	0	1	1	0	0	0	0	0	0	0	0	0	0	0	0	0	0	0	0	0	0	0	0	0	0	0	0	0	0	0	0	0	0	0	0	0	0	0	0	0	0	0	0	0	0	0	0	0	0	0	0	0	0	0	0	0	0	0	0	0	26.63	FALSE	FALSE	FALSE	362	0.018
SLC30A8p.Leu166Met	SLC30A8	0.0177201	0.0103972	0	0.0476183							0.0079889	0.00959785	Met	Leu	FALSE		2	0	0	0	0	0	0	1	1	0	0	0	0	0	0	0	0	0	0	0	0	0	0	0	0	0	0	0	0	0	0	0	0	0	0	0	0	0	0	0	0	0	0	0	0	0	0	0	0	0	0	0	0	0	0	0	0	0	0	0	0	0	0	0	0	0	27.16	FALSE	FALSE	FALSE	362	0.018
SLC5A7p.Val13Met	SLC5A7	0.0177201	0.0103972	0	0.0476183							0.0079889	0.00959785	Met	Val	FALSE		2	0	0	0	0	0	0	1	1	0	0	0	0	0	0	0	0	0	0	0	0	0	0	0	0	0	0	0	0	0	0	0	0	0	0	0	0	0	0	0	0	0	0	0	0	0	0	0	0	0	0	0	0	0	0	0	0	0	0	0	0	0	0	0	0	0	27.42	FALSE	FALSE	FALSE	362	0.018
SLC5A8p.Ser415Ile	SLC5A8	0.0177201	0.0103972	0	0.0476183							0.0079889	0.00959785	Ile	Ser	FALSE		2	0	0	0	0	0	0	1	1	0	0	0	0	0	0	0	0	0	0	0	0	0	0	0	0	0	0	0	0	0	0	0	0	0	0	0	0	0	0	0	0	0	0	0	0	0	0	0	0	0	0	0	0	0	0	0	0	0	0	0	0	0	0	0	0	0	26.29	FALSE	FALSE	FALSE	362	0.018
SLFN11p.Arg798His	SLFN11	0.0177201	0.0103972	0	0.048712							0.0079889	0.00959785	His	Arg	TRUE		2	0	0	0	0	0	0	1	1	0	0	0	0	0	0	0	0	0	0	0	0	0	0	0	0	0	0	0	0	0	0	0	0	0	0	0	0	0	0	0	0	0	0	0	0	0	0	0	0	0	0	0	0	0	0	0	0	0	0	0	0	0	0	0	0	0	27.05	FALSE	FALSE	FALSE	362	0.018
SLITRK3p.Glu54Ter	SLITRK3	0.0177201	0.0103972	0	0.048712							0.0079889	0.00959785	Ter	Glu	FALSE		2	0	0	0	0	0	0	1	1	0	0	0	0	0	0	0	0	0	0	0	0	0	0	0	0	0	0	0	0	0	0	0	0	0	0	0	0	0	0	0	0	0	0	0	0	0	0	0	0	0	0	0	0	0	0	0	0	0	0	0	0	0	0	0	0	0	26.66	FALSE	FALSE	FALSE	362	0.018
SLITRK3p.Lys932Asn	SLITRK3	0.0177201	0.0103972	0	0.0476183							0.0079889	0.00959785	Asn	Lys	FALSE		2	0	0	0	0	0	0	1	1	0	0	0	0	0	0	0	0	0	0	0	0	0	0	0	0	0	0	0	0	0	0	0	0	0	0	0	0	0	0	0	0	0	0	0	0	0	0	0	0	0	0	0	0	0	0	0	0	0	0	0	0	0	0	0	0	0	27.62	FALSE	FALSE	FALSE	362	0.018
SMAD1p.Ile438Val	SMAD1	0.0177201	0.0103972	0	0.0476183							0.0079889	0.00959785	Val	Ile	FALSE		2	0	0	0	0	0	0	1	1	0	0	0	0	0	0	0	0	0	0	0	0	0	0	0	0	0	0	0	0	0	0	0	0	0	0	0	0	0	0	0	0	0	0	0	0	0	0	0	0	0	0	0	0	0	0	0	0	0	0	0	0	0	0	0	0	0	26.29	FALSE	FALSE	FALSE	362	0.018
SMPD4p.Gly130Asp	SMPD4	0.0177201	0.0103972	0	0.048712							0.0079889	0.00959785	Asp	Gly	FALSE		2	0	0	0	0	0	0	1	1	0	0	0	0	0	0	0	0	0	0	0	0	0	0	0	0	0	0	0	0	0	0	0	0	0	0	0	0	0	0	0	0	0	0	0	0	0	0	0	0	0	0	0	0	0	0	0	0	0	0	0	0	0	0	0	0	0	26.9	FALSE	FALSE	FALSE	362	0.018
SNX33p.Gly139Arg	SNX33	0.0177201	0.0103972	0	0.048712							0.0079889	0.00959785	Arg	Gly	TRUE		2	0	0	0	0	0	0	1	1	0	0	0	0	0	0	0	0	0	0	0	0	0	0	0	0	0	0	0	0	0	0	0	0	0	0	0	0	0	0	0	0	0	0	0	0	0	0	0	0	0	0	0	0	0	0	0	0	0	0	0	0	0	0	0	0	0	27.4	FALSE	FALSE	FALSE	362	0.018
SPAG6p.Ala78Asp	SPAG6	0.0177201	0.0103972	0	0.048712							0.0079889	0.00959785	Asp	Ala	FALSE		2	0	0	0	0	0	0	1	1	0	0	0	0	0	0	0	0	0	0	0	0	0	0	0	0	0	0	0	0	0	0	0	0	0	0	0	0	0	0	0	0	0	0	0	0	0	0	0	0	0	0	0	0	0	0	0	0	0	0	0	0	0	0	0	0	0	27.05	FALSE	FALSE	FALSE	362	0.018
SPTBN4p.Ala1328Val	SPTBN4	0.0177201	0.0103972	0	0.048712							0.0079889	0.00959785	Val	Ala	FALSE		2	0	0	0	0	0	0	1	1	0	0	0	0	0	0	0	0	0	0	0	0	0	0	0	0	0	0	0	0	0	0	0	0	0	0	0	0	0	0	0	0	0	0	0	0	0	0	0	0	0	0	0	0	0	0	0	0	0	0	0	0	0	0	0	0	0	27.98	FALSE	FALSE	FALSE	362	0.018
SSFA2p.Arg914Ter	SSFA2	0.0177201	0.0103972	0	0.048712							0.0079889	0.00959785	Ter	Arg	FALSE		2	0	0	0	0	0	0	1	1	0	0	0	0	0	0	0	0	0	0	0	0	0	0	0	0	0	0	0	0	0	0	0	0	0	0	0	0	0	0	0	0	0	0	0	0	0	0	0	0	0	0	0	0	0	0	0	0	0	0	0	0	0	0	0	0	0	27.09	FALSE	FALSE	FALSE	362	0.018
STARD10p.Ala141Thr	STARD10	0.0177201	0.0103972	0	0.0476183							0.0079889	0.00959785	Thr	Ala	TRUE		2	0	0	0	0	0	0	1	1	0	0	0	0	0	0	0	0	0	0	0	0	0	0	0	0	0	0	0	0	0	0	0	0	0	0	0	0	0	0	0	0	0	0	0	0	0	0	0	0	0	0	0	0	0	0	0	0	0	0	0	0	0	0	0	0	0	26.93	FALSE	FALSE	FALSE	362	0.018
SYN3p.Leu334Met	SYN3	0.0177201	0.0103972	0	0.0476183							0.0079889	0.00959785	Met	Leu	FALSE		2	0	0	0	0	0	0	1	1	0	0	0	0	0	0	0	0	0	0	0	0	0	0	0	0	0	0	0	0	0	0	0	0	0	0	0	0	0	0	0	0	0	0	0	0	0	0	0	0	0	0	0	0	0	0	0	0	0	0	0	0	0	0	0	0	0	27.87	FALSE	FALSE	FALSE	362	0.018
TAS2R10p.Phe19Ser	TAS2R10	0.0177201	0.0103972	0	0.0476183							0.0079889	0.00959785	Ser	Phe	TRUE		2	0	0	0	0	0	0	1	1	0	0	0	0	0	0	0	0	0	0	0	0	0	0	0	0	0	0	0	0	0	0	0	0	0	0	0	0	0	0	0	0	0	0	0	0	0	0	0	0	0	0	0	0	0	0	0	0	0	0	0	0	0	0	0	0	0	27.72	FALSE	FALSE	FALSE	362	0.018
TDRD7p.Arg12Gln	TDRD7	0.0177201	0.0103972	0	0.0476183							0.0079889	0.00959785	Gln	Arg	FALSE		2	0	0	0	0	0	0	1	1	0	0	0	0	0	0	0	0	0	0	0	0	0	0	0	0	0	0	0	0	0	0	0	0	0	0	0	0	0	0	0	0	0	0	0	0	0	0	0	0	0	0	0	0	0	0	0	0	0	0	0	0	0	0	0	0	0	27.59	FALSE	FALSE	FALSE	362	0.018
TECRLp.Leu115Ser	TECRL	0.0177201	0.0103972	0	0.0476183							0.0079889	0.00959785	Ser	Leu	TRUE		2	0	0	0	0	0	0	1	1	0	0	0	0	0	0	0	0	0	0	0	0	0	0	0	0	0	0	0	0	0	0	0	0	0	0	0	0	0	0	0	0	0	0	0	0	0	0	0	0	0	0	0	0	0	0	0	0	0	0	0	0	0	0	0	0	0	27.04	FALSE	FALSE	FALSE	362	0.018
TELO2p.Arg394Cys	TELO2	0.0177201	0.0103972	0	0.048712							0.0079889	0.00959785	Cys	Arg	TRUE		2	0	0	0	0	0	0	1	1	0	0	0	0	0	0	0	0	0	0	0	0	0	0	0	0	0	0	0	0	0	0	0	0	0	0	0	0	0	0	0	0	0	0	0	0	0	0	0	0	0	0	0	0	0	0	0	0	0	0	0	0	0	0	0	0	0	27.13	FALSE	FALSE	FALSE	362	0.018
THEM5p.Ser61Arg	THEM5	0.0177201	0.0103972	0	0.0476183							0.0079889	0.00959785	Arg	Ser	TRUE		2	0	0	0	0	0	0	1	1	0	0	0	0	0	0	0	0	0	0	0	0	0	0	0	0	0	0	0	0	0	0	0	0	0	0	0	0	0	0	0	0	0	0	0	0	0	0	0	0	0	0	0	0	0	0	0	0	0	0	0	0	0	0	0	0	0	26.36	FALSE	FALSE	FALSE	362	0.018
THPOp.Arg266His	THPO	0.0177201	0.0103972	0	0.048712							0.0079889	0.00959785	His	Arg	TRUE		2	0	0	0	0	0	0	1	1	0	0	0	0	0	0	0	0	0	0	0	0	0	0	0	0	0	0	0	0	0	0	0	0	0	0	0	0	0	0	0	0	0	0	0	0	0	0	0	0	0	0	0	0	0	0	0	0	0	0	0	0	0	0	0	0	0	26.55	FALSE	FALSE	FALSE	362	0.018
TIMM44p.Arg305Trp	TIMM44	0.0177201	0.0103972	0	0.048712							0.0079889	0.00959785	Trp	Arg	FALSE		2	0	0	0	0	0	0	1	1	0	0	0	0	0	0	0	0	0	0	0	0	0	0	0	0	0	0	0	0	0	0	0	0	0	0	0	0	0	0	0	0	0	0	0	0	0	0	0	0	0	0	0	0	0	0	0	0	0	0	0	0	0	0	0	0	0	26.4	FALSE	FALSE	FALSE	362	0.018
TMED9p.Gly146Asp	TMED9	0.0177201	0.0103972	0	0.0476183							0.0079889	0.00959785	Asp	Gly	FALSE		2	0	0	0	0	0	0	1	1	0	0	0	0	0	0	0	0	0	0	0	0	0	0	0	0	0	0	0	0	0	0	0	0	0	0	0	0	0	0	0	0	0	0	0	0	0	0	0	0	0	0	0	0	0	0	0	0	0	0	0	0	0	0	0	0	0	26.8	FALSE	FALSE	FALSE	362	0.018
TMEM218p.Ala35Val	TMEM218	0.0177201	0.0103972	0	0.0476183							0.0079889	0.00959785	Val	Ala	FALSE		2	0	0	0	0	0	0	1	1	0	0	0	0	0	0	0	0	0	0	0	0	0	0	0	0	0	0	0	0	0	0	0	0	0	0	0	0	0	0	0	0	0	0	0	0	0	0	0	0	0	0	0	0	0	0	0	0	0	0	0	0	0	0	0	0	0	26.88	FALSE	FALSE	FALSE	362	0.018
TMPRSS15p.Arg679His	TMPRSS15	0.0177201	0.0103972	0	0.048712							0.0079889	0.00959785	His	Arg	TRUE		2	0	0	0	0	0	0	1	1	0	0	0	0	0	0	0	0	0	0	0	0	0	0	0	0	0	0	0	0	0	0	0	0	0	0	0	0	0	0	0	0	0	0	0	0	0	0	0	0	0	0	0	0	0	0	0	0	0	0	0	0	0	0	0	0	0	26.87	FALSE	FALSE	FALSE	362	0.018
TOP1MTp.Ala233Val	TOP1MT	0.0177201	0.0103972	0	0.0476183							0.0079889	0.00959785	Val	Ala	FALSE		2	0	0	0	0	0	0	1	1	0	0	0	0	0	0	0	0	0	0	0	0	0	0	0	0	0	0	0	0	0	0	0	0	0	0	0	0	0	0	0	0	0	0	0	0	0	0	0	0	0	0	0	0	0	0	0	0	0	0	0	0	0	0	0	0	0	26.98	FALSE	FALSE	FALSE	362	0.018
TPTEp.Leu431Ile	TPTE	0.0177201	0.0103972	0	0.0476183							0.0079889	0.00959785	Ile	Leu	FALSE		2	0	0	0	0	0	0	1	1	0	0	0	0	0	0	0	0	0	0	0	0	0	0	0	0	0	0	0	0	0	0	0	0	0	0	0	0	0	0	0	0	0	0	0	0	0	0	0	0	0	0	0	0	0	0	0	0	0	0	0	0	0	0	0	0	0	27.09	FALSE	FALSE	FALSE	362	0.018
TRHRp.Val209Ile	TRHR	0.0177201	0.0103972	0	0.0476183							0.0079889	0.00959785	Ile	Val	FALSE		2	0	0	0	0	0	0	1	1	0	0	0	0	0	0	0	0	0	0	0	0	0	0	0	0	0	0	0	0	0	0	0	0	0	0	0	0	0	0	0	0	0	0	0	0	0	0	0	0	0	0	0	0	0	0	0	0	0	0	0	0	0	0	0	0	0	27.68	FALSE	FALSE	FALSE	362	0.018
TRIM60p.Arg72Cys	TRIM60	0.0177201	0.0103972	0	0.048712							0.0079889	0.00959785	Cys	Arg	TRUE		2	0	0	0	0	0	0	1	1	0	0	0	0	0	0	0	0	0	0	0	0	0	0	0	0	0	0	0	0	0	0	0	0	0	0	0	0	0	0	0	0	0	0	0	0	0	0	0	0	0	0	0	0	0	0	0	0	0	0	0	0	0	0	0	0	0	26.28	FALSE	FALSE	FALSE	362	0.018
TTC28p.Gly2273Ser	TTC28	0.0177201	0.0103972	0	0.0476183							0.0079889	0.00959785	Ser	Gly	TRUE		2	0	0	0	0	0	0	1	1	0	0	0	0	0	0	0	0	0	0	0	0	0	0	0	0	0	0	0	0	0	0	0	0	0	0	0	0	0	0	0	0	0	0	0	0	0	0	0	0	0	0	0	0	0	0	0	0	0	0	0	0	0	0	0	0	0	26.97	FALSE	FALSE	FALSE	362	0.018
UBASH3Ap.Glu531Ter	UBASH3A	0.0177201	0.0103972	0	0.0476183							0.0079889	0.00959785	Ter	Glu	FALSE		2	0	0	0	0	0	0	1	1	0	0	0	0	0	0	0	0	0	0	0	0	0	0	0	0	0	0	0	0	0	0	0	0	0	0	0	0	0	0	0	0	0	0	0	0	0	0	0	0	0	0	0	0	0	0	0	0	0	0	0	0	0	0	0	0	0	27.79	FALSE	FALSE	FALSE	362	0.018
UBE2Op.Ser836Leu	UBE2O	0.0177201	0.0103972	0	0.0476183							0.0079889	0.00959785	Leu	Ser	FALSE		2	0	0	0	0	0	0	1	1	0	0	0	0	0	0	0	0	0	0	0	0	0	0	0	0	0	0	0	0	0	0	0	0	0	0	0	0	0	0	0	0	0	0	0	0	0	0	0	0	0	0	0	0	0	0	0	0	0	0	0	0	0	0	0	0	0	27.34	FALSE	FALSE	FALSE	362	0.018
UBXN6p.Arg137Trp	UBXN6	0.0177201	0.0103972	0	0.048712							0.0079889	0.00959785	Trp	Arg	FALSE		2	0	0	0	0	0	0	1	1	0	0	0	0	0	0	0	0	0	0	0	0	0	0	0	0	0	0	0	0	0	0	0	0	0	0	0	0	0	0	0	0	0	0	0	0	0	0	0	0	0	0	0	0	0	0	0	0	0	0	0	0	0	0	0	0	0	26.7	FALSE	FALSE	FALSE	362	0.018
UNC80p.Ala1785Thr	UNC80	0.0177201	0.0103972	0	0.0476183							0.0079889	0.00959785	Thr	Ala	TRUE		2	0	0	0	0	0	0	1	1	0	0	0	0	0	0	0	0	0	0	0	0	0	0	0	0	0	0	0	0	0	0	0	0	0	0	0	0	0	0	0	0	0	0	0	0	0	0	0	0	0	0	0	0	0	0	0	0	0	0	0	0	0	0	0	0	0	27.67	FALSE	FALSE	FALSE	362	0.018
UROC1p.Arg14Trp	UROC1	0.0177201	0.0103972	0	0.048712							0.0079889	0.00959785	Trp	Arg	FALSE		2	0	0	0	0	0	0	1	1	0	0	0	0	0	0	0	0	0	0	0	0	0	0	0	0	0	0	0	0	0	0	0	0	0	0	0	0	0	0	0	0	0	0	0	0	0	0	0	0	0	0	0	0	0	0	0	0	0	0	0	0	0	0	0	0	0	26.88	FALSE	FALSE	FALSE	362	0.018
VASPp.Arg377Trp	VASP	0.0177201	0.0103972	0	0.0476183							0.0079889	0.00959785	Trp	Arg	FALSE		2	0	0	0	0	0	0	1	1	0	0	0	0	0	0	0	0	0	0	0	0	0	0	0	0	0	0	0	0	0	0	0	0	0	0	0	0	0	0	0	0	0	0	0	0	0	0	0	0	0	0	0	0	0	0	0	0	0	0	0	0	0	0	0	0	0	26.69	FALSE	FALSE	FALSE	362	0.018
VIL1p.Arg162Gln	VIL1	0.0177201	0.0103972	0	0.048712							0.0079889	0.00959785	Gln	Arg	FALSE		2	0	0	0	0	0	0	1	1	0	0	0	0	0	0	0	0	0	0	0	0	0	0	0	0	0	0	0	0	0	0	0	0	0	0	0	0	0	0	0	0	0	0	0	0	0	0	0	0	0	0	0	0	0	0	0	0	0	0	0	0	0	0	0	0	0	27.03	FALSE	FALSE	FALSE	362	0.018
VN1R2p.Pro7His	VN1R2	0.0177201	0.0103972	0	0.0476183							0.0079889	0.00959785	His	Pro	TRUE		2	0	0	0	0	0	0	1	1	0	0	0	0	0	0	0	0	0	0	0	0	0	0	0	0	0	0	0	0	0	0	0	0	0	0	0	0	0	0	0	0	0	0	0	0	0	0	0	0	0	0	0	0	0	0	0	0	0	0	0	0	0	0	0	0	0	27.65	FALSE	FALSE	FALSE	362	0.018
VN1R4p.Leu132Ile	VN1R4	0.0177201	0.0103972	0	0.048712							0.0079889	0.00959785	Ile	Leu	FALSE		2	0	0	0	0	0	0	1	1	0	0	0	0	0	0	0	0	0	0	0	0	0	0	0	0	0	0	0	0	0	0	0	0	0	0	0	0	0	0	0	0	0	0	0	0	0	0	0	0	0	0	0	0	0	0	0	0	0	0	0	0	0	0	0	0	0	26.69	FALSE	FALSE	FALSE	362	0.018
VNN1p.Gln396His	VNN1	0.0177201	0.0103972	0	0.048712							0.0079889	0.00959785	His	Gln	TRUE		2	0	0	0	0	0	0	1	1	0	0	0	0	0	0	0	0	0	0	0	0	0	0	0	0	0	0	0	0	0	0	0	0	0	0	0	0	0	0	0	0	0	0	0	0	0	0	0	0	0	0	0	0	0	0	0	0	0	0	0	0	0	0	0	0	0	26.86	FALSE	FALSE	FALSE	362	0.018
WDR35p.Ala1077Thr	WDR35	0.0177201	0.0103972	0	0.0476183							0.0079889	0.00959785	Thr	Ala	TRUE		2	0	0	0	0	0	0	1	1	0	0	0	0	0	0	0	0	0	0	0	0	0	0	0	0	0	0	0	0	0	0	0	0	0	0	0	0	0	0	0	0	0	0	0	0	0	0	0	0	0	0	0	0	0	0	0	0	0	0	0	0	0	0	0	0	0	27.24	FALSE	FALSE	FALSE	362	0.018
WWP1p.Thr77Ala	WWP1	0.0177201	0.0103972	0	0.0476183							0.0079889	0.00959785	Ala	Thr	FALSE		2	0	0	0	0	0	0	1	1	0	0	0	0	0	0	0	0	0	0	0	0	0	0	0	0	0	0	0	0	0	0	0	0	0	0	0	0	0	0	0	0	0	0	0	0	0	0	0	0	0	0	0	0	0	0	0	0	0	0	0	0	0	0	0	0	0	27.09	FALSE	FALSE	FALSE	362	0.018
XRN1p.Ile1555Val	XRN1	0.0177201	0.0103972	0	0.0476183							0.0079889	0.00959785	Val	Ile	FALSE		2	0	0	0	0	0	0	1	1	0	0	0	0	0	0	0	0	0	0	0	0	0	0	0	0	0	0	0	0	0	0	0	0	0	0	0	0	0	0	0	0	0	0	0	0	0	0	0	0	0	0	0	0	0	0	0	0	0	0	0	0	0	0	0	0	0	26.83	FALSE	FALSE	FALSE	362	0.018
ZC3H12Cp.Glu313Gln	ZC3H12C	0.0177201	0.0103972	0	0.048712							0.0079889	0.00959785	Gln	Glu	FALSE		2	0	0	0	0	0	0	1	1	0	0	0	0	0	0	0	0	0	0	0	0	0	0	0	0	0	0	0	0	0	0	0	0	0	0	0	0	0	0	0	0	0	0	0	0	0	0	0	0	0	0	0	0	0	0	0	0	0	0	0	0	0	0	0	0	0	26.46	FALSE	FALSE	FALSE	362	0.018
ZDHHC11p.Ile71Val	ZDHHC11	0.0177201	0.0103972	0	0.0476183							0.0079889	0.00959785	Val	Ile	FALSE		2	0	0	0	0	0	0	1	1	0	0	0	0	0	0	0	0	0	0	0	0	0	0	0	0	0	0	0	0	0	0	0	0	0	0	0	0	0	0	0	0	0	0	0	0	0	0	0	0	0	0	0	0	0	0	0	0	0	0	0	0	0	0	0	0	0	27.11	FALSE	FALSE	FALSE	362	0.018
ZNF394p.Arg229Cys	ZNF394	0.0177201	0.0103972	0	0.0476183							0.0079889	0.00959785	Cys	Arg	TRUE		2	0	0	0	0	0	0	1	1	0	0	0	0	0	0	0	0	0	0	0	0	0	0	0	0	0	0	0	0	0	0	0	0	0	0	0	0	0	0	0	0	0	0	0	0	0	0	0	0	0	0	0	0	0	0	0	0	0	0	0	0	0	0	0	0	0	27.44	FALSE	FALSE	FALSE	362	0.018
ZNF395p.Gly213Ser	ZNF395	0.0177201	0.0103972	0	0.0476183							0.0079889	0.00959785	Ser	Gly	TRUE		2	0	0	0	0	0	0	1	1	0	0	0	0	0	0	0	0	0	0	0	0	0	0	0	0	0	0	0	0	0	0	0	0	0	0	0	0	0	0	0	0	0	0	0	0	0	0	0	0	0	0	0	0	0	0	0	0	0	0	0	0	0	0	0	0	0	26.79	FALSE	FALSE	FALSE	362	0.018
ZNF638p.Ile308Thr	ZNF638	0.0177201	0.0103972	0	0.048712							0.0079889	0.00959785	Thr	Ile	TRUE		2	0	0	0	0	0	0	1	1	0	0	0	0	0	0	0	0	0	0	0	0	0	0	0	0	0	0	0	0	0	0	0	0	0	0	0	0	0	0	0	0	0	0	0	0	0	0	0	0	0	0	0	0	0	0	0	0	0	0	0	0	0	0	0	0	0	27.28	FALSE	FALSE	FALSE	362	0.018
ZNF843p.Arg133Trp	ZNF843	0.0177201	0.0103972	0	0.048712							0.0079889	0.00959785	Trp	Arg	FALSE		2	0	0	0	0	0	0	1	1	0	0	0	0	0	0	0	0	0	0	0	0	0	0	0	0	0	0	0	0	0	0	0	0	0	0	0	0	0	0	0	0	0	0	0	0	0	0	0	0	0	0	0	0	0	0	0	0	0	0	0	0	0	0	0	0	0	27.02	FALSE	FALSE	FALSE	362	0.018
ZNF846p.Gly456Ser	ZNF846	0.0177201	0.0103972	0	0.048712							0.0079889	0.00959785	Ser	Gly	TRUE		2	0	0	0	0	0	0	1	1	0	0	0	0	0	0	0	0	0	0	0	0	0	0	0	0	0	0	0	0	0	0	0	0	0	0	0	0	0	0	0	0	0	0	0	0	0	0	0	0	0	0	0	0	0	0	0	0	0	0	0	0	0	0	0	0	0	26.96	FALSE	FALSE	FALSE	362	0.018
ARID1Ap.Ser664Ter	ARID1A	0.017713	0.0155958	0	0.0420548					0.169779	0.169779	0.0131901	0.0191957	Ter	Ser	FALSE	1	3	0	0	0	0	0	1	0	1	0	0	0	0	0	0	0	0	0	0	0	0	0	0	1	0	0	0	0	0	0	0	0	0	0	0	0	0	0	0	0	0	0	0	0	0	0	0	0	0	0	0	0	0	0	0	0	0	0	0	0	0	0	0	0	0	0	45.56	FALSE	FALSE	FALSE	362	0.018
BRCA2p.Ser1882Ter	BRCA2	0.017713	0.0155958	0	0.0420548					0.169779	0.169779	0.0131901	0.0191957	Ter	Ser	FALSE	1	3	0	0	0	0	0	1	0	1	0	0	0	0	0	0	0	0	0	0	0	0	0	0	1	0	0	0	0	0	0	0	0	0	0	0	0	0	0	0	0	0	0	0	0	0	0	0	0	0	0	0	0	0	0	0	0	0	0	0	0	0	0	0	0	0	0	45.53	FALSE	FALSE	FALSE	362	0.018
COL4A5p.Arg1472Cys	COL4A5	0.017713	0.0155958	0	0.042902					0.169779	0.169779	0.0131901	0.0191957	Cys	Arg	TRUE		3	0	0	0	0	0	1	0	1	0	0	0	0	0	0	0	0	0	0	0	0	0	0	1	0	0	0	0	0	0	0	0	0	0	0	0	0	0	0	0	0	0	0	0	0	0	0	0	0	0	0	0	0	0	0	0	0	0	0	0	0	0	0	0	0	0	45.95	FALSE	FALSE	FALSE	362	0.018
DPY19L4p.Glu118Lys	DPY19L4	0.017713	0.0155958	0	0.0420548					0.169779	0.169779	0.0131901	0.0191957	Lys	Glu	TRUE		3	0	0	0	0	0	1	0	1	0	0	0	0	0	0	0	0	0	0	0	0	0	0	1	0	0	0	0	0	0	0	0	0	0	0	0	0	0	0	0	0	0	0	0	0	0	0	0	0	0	0	0	0	0	0	0	0	0	0	0	0	0	0	0	0	0	45.36	FALSE	FALSE	FALSE	362	0.018
GNALp.Val311Ile	GNAL	0.017713	0.0155958	0	0.0409682					0.169779	0.169779	0.0131901	0.0191957	Ile	Val	FALSE		3	0	0	0	0	0	1	0	1	0	0	0	0	0	0	0	0	0	0	0	0	0	0	1	0	0	0	0	0	0	0	0	0	0	0	0	0	0	0	0	0	0	0	0	0	0	0	0	0	0	0	0	0	0	0	0	0	0	0	0	0	0	0	0	0	0	46.06	FALSE	FALSE	FALSE	362	0.018
GPR161p.Arg16Gln	GPR161	0.017713	0.0155958	0	0.0414671					0.169779	0.169779	0.0131901	0.0191957	Gln	Arg	FALSE		3	0	0	0	0	0	1	0	1	0	0	0	0	0	0	0	0	0	0	0	0	0	0	1	0	0	0	0	0	0	0	0	0	0	0	0	0	0	0	0	0	0	0	0	0	0	0	0	0	0	0	0	0	0	0	0	0	0	0	0	0	0	0	0	0	0	45.11	FALSE	FALSE	FALSE	362	0.018
IGSF21p.Arg53His	IGSF21	0.017713	0.0155958	0	0.0414671					0.169779	0.169779	0.0131901	0.0191957	His	Arg	TRUE		3	0	0	0	0	0	1	0	1	0	0	0	0	0	0	0	0	0	0	0	0	0	0	1	0	0	0	0	0	0	0	0	0	0	0	0	0	0	0	0	0	0	0	0	0	0	0	0	0	0	0	0	0	0	0	0	0	0	0	0	0	0	0	0	0	0	46.57	FALSE	FALSE	FALSE	362	0.018
ITGA2Bp.Gly472Arg	ITGA2B	0.017713	0.0155958	0	0.0420548					0.169779	0.169779	0.0131901	0.0191957	Arg	Gly	TRUE		3	0	0	0	0	0	1	0	1	0	0	0	0	0	0	0	0	0	0	0	0	0	0	1	0	0	0	0	0	0	0	0	0	0	0	0	0	0	0	0	0	0	0	0	0	0	0	0	0	0	0	0	0	0	0	0	0	0	0	0	0	0	0	0	0	0	46.49	FALSE	FALSE	FALSE	362	0.018
TEAD2p.Arg95Gln	TEAD2	0.017713	0.0155958	0	0.0423143					0.169779	0.169779	0.0131901	0.0191957	Gln	Arg	FALSE		3	0	0	0	0	0	1	0	1	0	0	0	0	0	0	0	0	0	0	0	0	0	0	1	0	0	0	0	0	0	0	0	0	0	0	0	0	0	0	0	0	0	0	0	0	0	0	0	0	0	0	0	0	0	0	0	0	0	0	0	0	0	0	0	0	0	45.91	FALSE	FALSE	FALSE	362	0.018
MFAP5p.Arg153Cys	MFAP5	0.0177106	0.0207943	0.00199702	0.038331			0.0525369	0.0569801			0.0159778	0.0191957	Cys	Arg	TRUE		4	0	0	0	0	0	0	0	2	0	0	0	0	0	0	1	0	0	0	0	0	0	0	0	0	0	0	0	0	1	0	0	0	0	0	0	0	0	0	0	0	0	0	0	0	0	0	0	0	0	0	0	0	0	0	0	0	0	0	0	0	0	0	0	0	0	65.73	FALSE	FALSE	FALSE	362	0.018
AHRRp.Ala276Val	AHRR	0.017707	0.0207943	0.00255429	0.0379682							0.0255243	0.0383914	Val	Ala	FALSE		4	0	0	0	0	0	0	0	2	0	0	0	0	1	0	0	1	0	0	0	0	0	0	0	0	0	0	0	0	0	0	0	0	0	0	0	0	0	0	0	0	0	0	0	0	0	0	0	0	0	0	0	0	0	0	0	0	0	0	0	0	0	0	0	0	0	67.2	FALSE	FALSE	FALSE	362	0.018
BTNL8p.Arg209Trp	BTNL8	0.017707	0.0207943	0.00255429	0.0373212							0.0255243	0.0383914	Trp	Arg	FALSE		4	0	0	0	0	0	0	0	2	0	0	0	0	1	0	0	1	0	0	0	0	0	0	0	0	0	0	0	0	0	0	0	0	0	0	0	0	0	0	0	0	0	0	0	0	0	0	0	0	0	0	0	0	0	0	0	0	0	0	0	0	0	0	0	0	0	67.72	FALSE	FALSE	FALSE	362	0.018
GALNT6p.Arg430Cys	GALNT6	0.017707	0.0207943	0.00255429	0.0379682							0.0255243	0.0383914	Cys	Arg	TRUE		4	0	0	0	0	0	0	0	2	0	0	0	0	1	0	0	1	0	0	0	0	0	0	0	0	0	0	0	0	0	0	0	0	0	0	0	0	0	0	0	0	0	0	0	0	0	0	0	0	0	0	0	0	0	0	0	0	0	0	0	0	0	0	0	0	0	66.85	FALSE	FALSE	FALSE	362	0.018
TBPp.Thr338Met	TBP	0.017707	0.0207943	0.00255429	0.0379682							0.0255243	0.0383914	Met	Thr	FALSE		4	0	0	0	0	0	0	0	2	0	0	0	0	1	0	0	1	0	0	0	0	0	0	0	0	0	0	0	0	0	0	0	0	0	0	0	0	0	0	0	0	0	0	0	0	0	0	0	0	0	0	0	0	0	0	0	0	0	0	0	0	0	0	0	0	0	67.74	FALSE	FALSE	FALSE	362	0.018
KLHL40p.Arg402His	KLHL40	0.0177052	0.0207943	0.00199702	0.0419339							0.0155385	0.0191957	His	Arg	TRUE		4	1	0	1	0	0	0	0	0	0	0	0	0	0	0	0	0	0	0	0	0	0	0	0	0	0	0	0	0	1	0	0	0	0	0	1	0	0	0	0	0	0	0	0	0	0	0	0	0	0	0	0	0	0	0	0	0	0	0	0	0	0	0	0	0	0	65.3	FALSE	FALSE	FALSE	362	0.018
KRT72p.Glu441Lys	KRT72	0.017701	0.0207943	0.000332247	0.0436249	0.134957	0.116279					0.0130949	0.0191957	Lys	Glu	TRUE		4	0	0	1	0	0	0	0	0	0	0	1	0	0	0	0	0	0	0	0	0	0	0	0	0	0	0	1	0	0	0	0	0	0	0	0	0	1	0	0	0	0	0	0	0	0	0	0	0	0	0	0	0	0	0	0	0	0	0	0	0	0	0	0	0	0	66.6	FALSE	FALSE	FALSE	361	0.018
FRMPD3p.Arg296Cys	FRMPD3	0.017698	0.0155958	0	0.0417876							0.0162979	0.0191957	Cys	Arg	TRUE		3	0	0	1	0	0	0	0	0	0	0	0	0	0	0	0	1	0	0	0	0	0	0	0	0	0	0	0	0	0	0	1	0	0	0	0	0	0	0	0	0	0	0	0	0	0	0	0	0	0	0	0	0	0	0	0	0	0	0	0	0	0	0	0	0	0	48.37	FALSE	FALSE	FALSE	361	0.018
TUBA3Cp.Ser439Phe	TUBA3C	0.0176919	0.0155958	0	0.0425694	0.134957	0.116279	0.0965712	0.0569801					Phe	Ser	FALSE		3	0	0	0	0	0	0	0	0	0	1	1	0	0	0	0	0	0	0	0	0	0	0	0	0	0	0	0	0	1	0	0	0	0	0	0	0	0	0	0	0	0	0	0	0	0	0	0	0	0	0	0	0	0	0	0	0	0	0	0	0	0	0	0	0	0	43.06	FALSE	FALSE	FALSE	361	0.018
CHIAp.Ser424Leu	CHIA	0.0176919	0.0155958	0	0.0432201	0.134957	0.116279	0.0965712	0.0569801					Leu	Ser	FALSE		3	0	0	0	0	0	0	0	0	0	1	1	0	0	0	0	0	0	0	0	0	0	0	0	0	0	0	0	0	1	0	0	0	0	0	0	0	0	0	0	0	0	0	0	0	0	0	0	0	0	0	0	0	0	0	0	0	0	0	0	0	0	0	0	0	0	43.06	FALSE	FALSE	FALSE	361	0.018
CRTAC1p.Val606Met	CRTAC1	0.0176894	0.0155958	0	0.0441308							0.0252319	0.0191957	Met	Val	FALSE		3	0	0	2	0	0	0	0	0	0	0	0	0	0	0	0	0	0	0	0	0	0	0	0	0	0	0	0	0	0	0	0	0	0	0	0	0	0	0	0	0	1	0	0	0	0	0	0	0	0	0	0	0	0	0	0	0	0	0	0	0	0	0	0	0	0	40.69	FALSE	FALSE	FALSE	361	0.018
CSF2RBp.Arg177Trp	CSF2RB	0.0176894	0.0155958	0	0.0439455							0.0252319	0.0191957	Trp	Arg	FALSE		3	0	0	2	0	0	0	0	0	0	0	0	0	0	0	0	0	0	0	0	0	0	0	0	0	0	0	0	0	0	0	0	0	0	0	0	0	0	0	0	0	1	0	0	0	0	0	0	0	0	0	0	0	0	0	0	0	0	0	0	0	0	0	0	0	0	40.81	FALSE	FALSE	FALSE	361	0.018
ELL3p.Arg371Cys	ELL3	0.0176894	0.0155958	0	0.0441308							0.0252319	0.0191957	Cys	Arg	TRUE		3	0	0	2	0	0	0	0	0	0	0	0	0	0	0	0	0	0	0	0	0	0	0	0	0	0	0	0	0	0	0	0	0	0	0	0	0	0	0	0	0	1	0	0	0	0	0	0	0	0	0	0	0	0	0	0	0	0	0	0	0	0	0	0	0	0	40.4	FALSE	FALSE	FALSE	361	0.018
FAM129Cp.Arg109Trp	FAM129C	0.0176894	0.0155958	0	0.0439455							0.0252319	0.0191957	Trp	Arg	FALSE		3	0	0	2	0	0	0	0	0	0	0	0	0	0	0	0	0	0	0	0	0	0	0	0	0	0	0	0	0	0	0	0	0	0	0	0	0	0	0	0	0	1	0	0	0	0	0	0	0	0	0	0	0	0	0	0	0	0	0	0	0	0	0	0	0	0	41.92	FALSE	FALSE	FALSE	361	0.018
GRIA1p.Arg455His	GRIA1	0.0176894	0.0155958	0	0.0441308							0.0252319	0.0191957	His	Arg	TRUE		3	0	0	2	0	0	0	0	0	0	0	0	0	0	0	0	0	0	0	0	0	0	0	0	0	0	0	0	0	0	0	0	0	0	0	0	0	0	0	0	0	1	0	0	0	0	0	0	0	0	0	0	0	0	0	0	0	0	0	0	0	0	0	0	0	0	39.52	FALSE	FALSE	FALSE	361	0.018
KCNQ5p.Thr693Met	KCNQ5	0.0176894	0.0155958	0	0.0439455							0.0252319	0.0191957	Met	Thr	FALSE		3	0	0	2	0	0	0	0	0	0	0	0	0	0	0	0	0	0	0	0	0	0	0	0	0	0	0	0	0	0	0	0	0	0	0	0	0	0	0	0	0	1	0	0	0	0	0	0	0	0	0	0	0	0	0	0	0	0	0	0	0	0	0	0	0	0	41.16	FALSE	FALSE	FALSE	361	0.018
KDELC1p.Val266Met	KDELC1	0.0176894	0.0155958	0	0.0441308							0.0252319	0.0191957	Met	Val	FALSE		3	0	0	2	0	0	0	0	0	0	0	0	0	0	0	0	0	0	0	0	0	0	0	0	0	0	0	0	0	0	0	0	0	0	0	0	0	0	0	0	0	1	0	0	0	0	0	0	0	0	0	0	0	0	0	0	0	0	0	0	0	0	0	0	0	0	40.63	FALSE	FALSE	FALSE	361	0.018
KDM2Bp.Arg733Cys	KDM2B	0.0176894	0.0155958	0	0.0441308							0.0252319	0.0191957	Cys	Arg	TRUE		3	0	0	2	0	0	0	0	0	0	0	0	0	0	0	0	0	0	0	0	0	0	0	0	0	0	0	0	0	0	0	0	0	0	0	0	0	0	0	0	0	1	0	0	0	0	0	0	0	0	0	0	0	0	0	0	0	0	0	0	0	0	0	0	0	0	39.93	FALSE	FALSE	FALSE	361	0.018
MACROD2p.Arg17Cys	MACROD2	0.0176894	0.0155958	0	0.0439455							0.0252319	0.0191957	Cys	Arg	TRUE		3	0	0	2	0	0	0	0	0	0	0	0	0	0	0	0	0	0	0	0	0	0	0	0	0	0	0	0	0	0	0	0	0	0	0	0	0	0	0	0	0	1	0	0	0	0	0	0	0	0	0	0	0	0	0	0	0	0	0	0	0	0	0	0	0	0	40.39	FALSE	FALSE	FALSE	361	0.018
PRKD2p.Ala361Thr	PRKD2	0.0176894	0.0155958	0	0.0441308							0.0252319	0.0191957	Thr	Ala	TRUE		3	0	0	2	0	0	0	0	0	0	0	0	0	0	0	0	0	0	0	0	0	0	0	0	0	0	0	0	0	0	0	0	0	0	0	0	0	0	0	0	0	1	0	0	0	0	0	0	0	0	0	0	0	0	0	0	0	0	0	0	0	0	0	0	0	0	40.84	FALSE	FALSE	FALSE	361	0.018
STAB2p.Arg2374Gln	STAB2	0.0176894	0.0155958	0	0.0439455							0.0252319	0.0191957	Gln	Arg	FALSE		3	0	0	2	0	0	0	0	0	0	0	0	0	0	0	0	0	0	0	0	0	0	0	0	0	0	0	0	0	0	0	0	0	0	0	0	0	0	0	0	0	1	0	0	0	0	0	0	0	0	0	0	0	0	0	0	0	0	0	0	0	0	0	0	0	0	40.24	FALSE	FALSE	FALSE	361	0.018
FLGp.Ser1215Arg	FLG	0.0176878	0.0155958	0	0.0432236							0.0226258	0.0191957	Arg	Ser	TRUE		3	0	0	0	0	0	0	0	0	0	0	0	0	0	0	0	0	0	0	0	0	0	0	0	0	0	0	0	0	0	0	0	2	0	0	0	0	0	0	1	0	0	0	0	0	0	0	0	0	0	0	0	0	0	0	0	0	0	0	0	0	0	0	0	0	0	39.42	FALSE	FALSE	FALSE	361	0.018
CLMNp.Ala934Thr	CLMN	0.0176868	0.0207943	0.00174068	0.0455242							0.00292258	0.00959785	Thr	Ala	TRUE		4	1	0	0	0	0	0	1	0	0	0	0	0	0	0	0	0	0	0	2	0	0	0	0	0	0	0	0	0	0	0	0	0	0	0	0	0	0	0	0	0	0	0	0	0	0	0	0	0	0	0	0	0	0	0	0	0	0	0	0	0	0	0	0	0	0	67.13	FALSE	FALSE	FALSE	361	0.018
ASTN1p.Arg517Ter	ASTN1	0.0176811	0.0103972	0	0.0460674							0.0154314	0.00959785	Ter	Arg	FALSE		2	0	1	0	0	0	0	0	0	0	0	0	0	0	0	0	0	1	0	0	0	0	0	0	0	0	0	0	0	0	0	0	0	0	0	0	0	0	0	0	0	0	0	0	0	0	0	0	0	0	0	0	0	0	0	0	0	0	0	0	0	0	0	0	0	0	27.87	FALSE	FALSE	FALSE	361	0.018
CACNA2D1p.Gln791Lys	CACNA2D1	0.0176811	0.0103972	0	0.0460674							0.0154314	0.00959785	Lys	Gln	TRUE		2	0	1	0	0	0	0	0	0	0	0	0	0	0	0	0	0	1	0	0	0	0	0	0	0	0	0	0	0	0	0	0	0	0	0	0	0	0	0	0	0	0	0	0	0	0	0	0	0	0	0	0	0	0	0	0	0	0	0	0	0	0	0	0	0	0	27.46	FALSE	FALSE	FALSE	361	0.018
CCDC105p.Pro486Leu	CCDC105	0.0176811	0.0103972	0	0.0460674							0.0154314	0.00959785	Leu	Pro	FALSE		2	0	1	0	0	0	0	0	0	0	0	0	0	0	0	0	0	1	0	0	0	0	0	0	0	0	0	0	0	0	0	0	0	0	0	0	0	0	0	0	0	0	0	0	0	0	0	0	0	0	0	0	0	0	0	0	0	0	0	0	0	0	0	0	0	0	27.84	FALSE	FALSE	FALSE	361	0.018
CDH13p.Arg330Trp	CDH13	0.0176811	0.0103972	0	0.0460674							0.0154314	0.00959785	Trp	Arg	FALSE		2	0	1	0	0	0	0	0	0	0	0	0	0	0	0	0	0	1	0	0	0	0	0	0	0	0	0	0	0	0	0	0	0	0	0	0	0	0	0	0	0	0	0	0	0	0	0	0	0	0	0	0	0	0	0	0	0	0	0	0	0	0	0	0	0	0	27.37	FALSE	FALSE	FALSE	361	0.018
CHIAp.Thr68Ile	CHIA	0.0176811	0.0103972	0	0.0460674							0.0154314	0.00959785	Ile	Thr	FALSE		2	0	1	0	0	0	0	0	0	0	0	0	0	0	0	0	0	1	0	0	0	0	0	0	0	0	0	0	0	0	0	0	0	0	0	0	0	0	0	0	0	0	0	0	0	0	0	0	0	0	0	0	0	0	0	0	0	0	0	0	0	0	0	0	0	0	27.48	FALSE	FALSE	FALSE	361	0.018
COL4A6p.Ser1487Arg	COL4A6	0.0176811	0.0103972	0	0.0460674							0.0154314	0.00959785	Arg	Ser	TRUE		2	0	1	0	0	0	0	0	0	0	0	0	0	0	0	0	0	1	0	0	0	0	0	0	0	0	0	0	0	0	0	0	0	0	0	0	0	0	0	0	0	0	0	0	0	0	0	0	0	0	0	0	0	0	0	0	0	0	0	0	0	0	0	0	0	0	27.22	FALSE	FALSE	FALSE	361	0.018
CUBNp.Glu3265Gly	CUBN	0.0176811	0.0103972	0	0.0460674							0.0154314	0.00959785	Gly	Glu	FALSE		2	0	1	0	0	0	0	0	0	0	0	0	0	0	0	0	0	1	0	0	0	0	0	0	0	0	0	0	0	0	0	0	0	0	0	0	0	0	0	0	0	0	0	0	0	0	0	0	0	0	0	0	0	0	0	0	0	0	0	0	0	0	0	0	0	0	26.44	FALSE	FALSE	FALSE	361	0.018
DCLK3p.Ala349Ser	DCLK3	0.0176811	0.0103972	0	0.0460674							0.0154314	0.00959785	Ser	Ala	TRUE		2	0	1	0	0	0	0	0	0	0	0	0	0	0	0	0	0	1	0	0	0	0	0	0	0	0	0	0	0	0	0	0	0	0	0	0	0	0	0	0	0	0	0	0	0	0	0	0	0	0	0	0	0	0	0	0	0	0	0	0	0	0	0	0	0	0	27	FALSE	FALSE	FALSE	361	0.018
EBF1p.Gln113His	EBF1	0.0176811	0.0103972	0	0.0460674							0.0154314	0.00959785	His	Gln	TRUE	1	2	0	1	0	0	0	0	0	0	0	0	0	0	0	0	0	0	1	0	0	0	0	0	0	0	0	0	0	0	0	0	0	0	0	0	0	0	0	0	0	0	0	0	0	0	0	0	0	0	0	0	0	0	0	0	0	0	0	0	0	0	0	0	0	0	0	26.53	FALSE	FALSE	FALSE	361	0.018
EYSp.Pro36Leu	EYS	0.0176811	0.0103972	0	0.0460674							0.0154314	0.00959785	Leu	Pro	FALSE		2	0	1	0	0	0	0	0	0	0	0	0	0	0	0	0	0	1	0	0	0	0	0	0	0	0	0	0	0	0	0	0	0	0	0	0	0	0	0	0	0	0	0	0	0	0	0	0	0	0	0	0	0	0	0	0	0	0	0	0	0	0	0	0	0	0	26.96	FALSE	FALSE	FALSE	361	0.018
FSCBp.Glu727Asp	FSCB	0.0176811	0.0103972	0	0.0460674							0.0154314	0.00959785	Asp	Glu	FALSE		2	0	1	0	0	0	0	0	0	0	0	0	0	0	0	0	0	1	0	0	0	0	0	0	0	0	0	0	0	0	0	0	0	0	0	0	0	0	0	0	0	0	0	0	0	0	0	0	0	0	0	0	0	0	0	0	0	0	0	0	0	0	0	0	0	0	27.08	FALSE	FALSE	FALSE	361	0.018
FYCO1p.Arg800Trp	FYCO1	0.0176811	0.0103972	0	0.0460674							0.0154314	0.00959785	Trp	Arg	FALSE		2	0	1	0	0	0	0	0	0	0	0	0	0	0	0	0	0	1	0	0	0	0	0	0	0	0	0	0	0	0	0	0	0	0	0	0	0	0	0	0	0	0	0	0	0	0	0	0	0	0	0	0	0	0	0	0	0	0	0	0	0	0	0	0	0	0	27.38	FALSE	FALSE	FALSE	361	0.018
GFM1p.Gln721Ter	GFM1	0.0176811	0.0103972	0	0.0460674							0.0154314	0.00959785	Ter	Gln	FALSE		2	0	1	0	0	0	0	0	0	0	0	0	0	0	0	0	0	1	0	0	0	0	0	0	0	0	0	0	0	0	0	0	0	0	0	0	0	0	0	0	0	0	0	0	0	0	0	0	0	0	0	0	0	0	0	0	0	0	0	0	0	0	0	0	0	0	27.29	FALSE	FALSE	FALSE	361	0.018
GLI3p.Gly1560Arg	GLI3	0.0176811	0.0103972	0	0.0460674							0.0154314	0.00959785	Arg	Gly	TRUE		2	0	1	0	0	0	0	0	0	0	0	0	0	0	0	0	0	1	0	0	0	0	0	0	0	0	0	0	0	0	0	0	0	0	0	0	0	0	0	0	0	0	0	0	0	0	0	0	0	0	0	0	0	0	0	0	0	0	0	0	0	0	0	0	0	0	27.34	FALSE	FALSE	FALSE	361	0.018
HAS1p.Arg570Trp	HAS1	0.0176811	0.0103972	0	0.0460674							0.0154314	0.00959785	Trp	Arg	FALSE		2	0	1	0	0	0	0	0	0	0	0	0	0	0	0	0	0	1	0	0	0	0	0	0	0	0	0	0	0	0	0	0	0	0	0	0	0	0	0	0	0	0	0	0	0	0	0	0	0	0	0	0	0	0	0	0	0	0	0	0	0	0	0	0	0	0	27.52	FALSE	FALSE	FALSE	361	0.018
IKZF1p.Arg183Cys	IKZF1	0.0176811	0.0103972	0	0.0460674							0.0154314	0.00959785	Cys	Arg	TRUE	1	2	0	1	0	0	0	0	0	0	0	0	0	0	0	0	0	0	1	0	0	0	0	0	0	0	0	0	0	0	0	0	0	0	0	0	0	0	0	0	0	0	0	0	0	0	0	0	0	0	0	0	0	0	0	0	0	0	0	0	0	0	0	0	0	0	0	26.7	FALSE	FALSE	FALSE	361	0.018
KCNH6p.Arg546Leu	KCNH6	0.0176811	0.0103972	0	0.0460674							0.0154314	0.00959785	Leu	Arg	FALSE		2	0	1	0	0	0	0	0	0	0	0	0	0	0	0	0	0	1	0	0	0	0	0	0	0	0	0	0	0	0	0	0	0	0	0	0	0	0	0	0	0	0	0	0	0	0	0	0	0	0	0	0	0	0	0	0	0	0	0	0	0	0	0	0	0	0	27.71	FALSE	FALSE	FALSE	361	0.018
KCTD19p.Asp103His	KCTD19	0.0176811	0.0103972	0	0.0460674							0.0154314	0.00959785	His	Asp	TRUE		2	0	1	0	0	0	0	0	0	0	0	0	0	0	0	0	0	1	0	0	0	0	0	0	0	0	0	0	0	0	0	0	0	0	0	0	0	0	0	0	0	0	0	0	0	0	0	0	0	0	0	0	0	0	0	0	0	0	0	0	0	0	0	0	0	0	27.66	FALSE	FALSE	FALSE	361	0.018
LRP1Bp.Trp4087Cys	LRP1B	0.0176811	0.0103972	0	0.0460674							0.0154314	0.00959785	Cys	Trp	TRUE	1	2	0	1	0	0	0	0	0	0	0	0	0	0	0	0	0	0	1	0	0	0	0	0	0	0	0	0	0	0	0	0	0	0	0	0	0	0	0	0	0	0	0	0	0	0	0	0	0	0	0	0	0	0	0	0	0	0	0	0	0	0	0	0	0	0	0	26.54	FALSE	FALSE	FALSE	361	0.018
NBNp.Val729Leu	NBN	0.0176811	0.0103972	0	0.0460674							0.0154314	0.00959785	Leu	Val	FALSE	1	2	0	1	0	0	0	0	0	0	0	0	0	0	0	0	0	0	1	0	0	0	0	0	0	0	0	0	0	0	0	0	0	0	0	0	0	0	0	0	0	0	0	0	0	0	0	0	0	0	0	0	0	0	0	0	0	0	0	0	0	0	0	0	0	0	0	27.14	FALSE	FALSE	FALSE	361	0.018
OR4Q3p.Asp71Asn	OR4Q3	0.0176811	0.0103972	0	0.0460674							0.0154314	0.00959785	Asn	Asp	FALSE		2	0	1	0	0	0	0	0	0	0	0	0	0	0	0	0	0	1	0	0	0	0	0	0	0	0	0	0	0	0	0	0	0	0	0	0	0	0	0	0	0	0	0	0	0	0	0	0	0	0	0	0	0	0	0	0	0	0	0	0	0	0	0	0	0	0	27.4	FALSE	FALSE	FALSE	361	0.018
OR5AS1p.Asn294Lys	OR5AS1	0.0176811	0.0103972	0	0.0460674							0.0154314	0.00959785	Lys	Asn	TRUE		2	0	1	0	0	0	0	0	0	0	0	0	0	0	0	0	0	1	0	0	0	0	0	0	0	0	0	0	0	0	0	0	0	0	0	0	0	0	0	0	0	0	0	0	0	0	0	0	0	0	0	0	0	0	0	0	0	0	0	0	0	0	0	0	0	0	26.99	FALSE	FALSE	FALSE	361	0.018
OR5AS1p.Met284Ile	OR5AS1	0.0176811	0.0103972	0	0.0460674							0.0154314	0.00959785	Ile	Met	FALSE		2	0	1	0	0	0	0	0	0	0	0	0	0	0	0	0	0	1	0	0	0	0	0	0	0	0	0	0	0	0	0	0	0	0	0	0	0	0	0	0	0	0	0	0	0	0	0	0	0	0	0	0	0	0	0	0	0	0	0	0	0	0	0	0	0	0	27.45	FALSE	FALSE	FALSE	361	0.018
OR5D13p.Asp167Tyr	OR5D13	0.0176811	0.0103972	0	0.0460674							0.0154314	0.00959785	Tyr	Asp	TRUE		2	0	1	0	0	0	0	0	0	0	0	0	0	0	0	0	0	1	0	0	0	0	0	0	0	0	0	0	0	0	0	0	0	0	0	0	0	0	0	0	0	0	0	0	0	0	0	0	0	0	0	0	0	0	0	0	0	0	0	0	0	0	0	0	0	0	26.97	FALSE	FALSE	FALSE	361	0.018
OR5D14p.Ser245Tyr	OR5D14	0.0176811	0.0103972	0	0.0460674							0.0154314	0.00959785	Tyr	Ser	TRUE		2	0	1	0	0	0	0	0	0	0	0	0	0	0	0	0	0	1	0	0	0	0	0	0	0	0	0	0	0	0	0	0	0	0	0	0	0	0	0	0	0	0	0	0	0	0	0	0	0	0	0	0	0	0	0	0	0	0	0	0	0	0	0	0	0	0	27.36	FALSE	FALSE	FALSE	361	0.018
PCDHA1p.Pro563Leu	PCDHA1	0.0176811	0.0103972	0	0.0460674							0.0154314	0.00959785	Leu	Pro	FALSE		2	0	1	0	0	0	0	0	0	0	0	0	0	0	0	0	0	1	0	0	0	0	0	0	0	0	0	0	0	0	0	0	0	0	0	0	0	0	0	0	0	0	0	0	0	0	0	0	0	0	0	0	0	0	0	0	0	0	0	0	0	0	0	0	0	0	26.71	FALSE	FALSE	FALSE	361	0.018
PDE8Bp.Asp321Asn	PDE8B	0.0176811	0.0103972	0	0.0460674							0.0154314	0.00959785	Asn	Asp	FALSE		2	0	1	0	0	0	0	0	0	0	0	0	0	0	0	0	0	1	0	0	0	0	0	0	0	0	0	0	0	0	0	0	0	0	0	0	0	0	0	0	0	0	0	0	0	0	0	0	0	0	0	0	0	0	0	0	0	0	0	0	0	0	0	0	0	0	27	FALSE	FALSE	FALSE	361	0.018
PPP1R15Bp.Ser510Leu	PPP1R15B	0.0176811	0.0103972	0	0.0460674							0.0154314	0.00959785	Leu	Ser	FALSE		2	0	1	0	0	0	0	0	0	0	0	0	0	0	0	0	0	1	0	0	0	0	0	0	0	0	0	0	0	0	0	0	0	0	0	0	0	0	0	0	0	0	0	0	0	0	0	0	0	0	0	0	0	0	0	0	0	0	0	0	0	0	0	0	0	0	27.24	FALSE	FALSE	FALSE	361	0.018
PPP1R3Ap.Asp481Tyr	PPP1R3A	0.0176811	0.0103972	0	0.0460674							0.0154314	0.00959785	Tyr	Asp	TRUE		2	0	1	0	0	0	0	0	0	0	0	0	0	0	0	0	0	1	0	0	0	0	0	0	0	0	0	0	0	0	0	0	0	0	0	0	0	0	0	0	0	0	0	0	0	0	0	0	0	0	0	0	0	0	0	0	0	0	0	0	0	0	0	0	0	0	26.89	FALSE	FALSE	FALSE	361	0.018
PPP1R9Bp.Ala705Val	PPP1R9B	0.0176811	0.0103972	0	0.0460674							0.0154314	0.00959785	Val	Ala	FALSE		2	0	1	0	0	0	0	0	0	0	0	0	0	0	0	0	0	1	0	0	0	0	0	0	0	0	0	0	0	0	0	0	0	0	0	0	0	0	0	0	0	0	0	0	0	0	0	0	0	0	0	0	0	0	0	0	0	0	0	0	0	0	0	0	0	0	26.57	FALSE	FALSE	FALSE	361	0.018
PYHIN1p.Gly148Arg	PYHIN1	0.0176811	0.0103972	0	0.0460674							0.0154314	0.00959785	Arg	Gly	TRUE		2	0	1	0	0	0	0	0	0	0	0	0	0	0	0	0	0	1	0	0	0	0	0	0	0	0	0	0	0	0	0	0	0	0	0	0	0	0	0	0	0	0	0	0	0	0	0	0	0	0	0	0	0	0	0	0	0	0	0	0	0	0	0	0	0	0	27.14	FALSE	FALSE	FALSE	361	0.018
SCN1Ap.Glu524Lys	SCN1A	0.0176811	0.0103972	0	0.0460674							0.0154314	0.00959785	Lys	Glu	TRUE		2	0	1	0	0	0	0	0	0	0	0	0	0	0	0	0	0	1	0	0	0	0	0	0	0	0	0	0	0	0	0	0	0	0	0	0	0	0	0	0	0	0	0	0	0	0	0	0	0	0	0	0	0	0	0	0	0	0	0	0	0	0	0	0	0	0	27.12	FALSE	FALSE	FALSE	361	0.018
SMARCA4p.Gln1195Leu	SMARCA4	0.0176811	0.0103972	0	0.0460674							0.0154314	0.00959785	Leu	Gln	FALSE	1	2	0	1	0	0	0	0	0	0	0	0	0	0	0	0	0	0	1	0	0	0	0	0	0	0	0	0	0	0	0	0	0	0	0	0	0	0	0	0	0	0	0	0	0	0	0	0	0	0	0	0	0	0	0	0	0	0	0	0	0	0	0	0	0	0	0	27.92	FALSE	FALSE	FALSE	361	0.018
SRP72p.Asp44Glu	SRP72	0.0176811	0.0103972	0	0.0460674							0.0154314	0.00959785	Glu	Asp	FALSE		2	0	1	0	0	0	0	0	0	0	0	0	0	0	0	0	0	1	0	0	0	0	0	0	0	0	0	0	0	0	0	0	0	0	0	0	0	0	0	0	0	0	0	0	0	0	0	0	0	0	0	0	0	0	0	0	0	0	0	0	0	0	0	0	0	0	27.63	FALSE	FALSE	FALSE	361	0.018
TFAP2Dp.Ala121Val	TFAP2D	0.0176811	0.0103972	0	0.0460674							0.0154314	0.00959785	Val	Ala	FALSE		2	0	1	0	0	0	0	0	0	0	0	0	0	0	0	0	0	1	0	0	0	0	0	0	0	0	0	0	0	0	0	0	0	0	0	0	0	0	0	0	0	0	0	0	0	0	0	0	0	0	0	0	0	0	0	0	0	0	0	0	0	0	0	0	0	0	27.11	FALSE	FALSE	FALSE	361	0.018
TMEM17p.Val100Met	TMEM17	0.0176811	0.0103972	0	0.0460674							0.0154314	0.00959785	Met	Val	FALSE		2	0	1	0	0	0	0	0	0	0	0	0	0	0	0	0	0	1	0	0	0	0	0	0	0	0	0	0	0	0	0	0	0	0	0	0	0	0	0	0	0	0	0	0	0	0	0	0	0	0	0	0	0	0	0	0	0	0	0	0	0	0	0	0	0	0	26.43	FALSE	FALSE	FALSE	361	0.018
TRIM8p.Ser47Arg	TRIM8	0.0176811	0.0103972	0	0.0460674							0.0154314	0.00959785	Arg	Ser	TRUE		2	0	1	0	0	0	0	0	0	0	0	0	0	0	0	0	0	1	0	0	0	0	0	0	0	0	0	0	0	0	0	0	0	0	0	0	0	0	0	0	0	0	0	0	0	0	0	0	0	0	0	0	0	0	0	0	0	0	0	0	0	0	0	0	0	0	27.54	FALSE	FALSE	FALSE	361	0.018
UGT2B4p.Trp97Ter	UGT2B4	0.0176811	0.0103972	0	0.0460674							0.0154314	0.00959785	Ter	Trp	FALSE		2	0	1	0	0	0	0	0	0	0	0	0	0	0	0	0	0	1	0	0	0	0	0	0	0	0	0	0	0	0	0	0	0	0	0	0	0	0	0	0	0	0	0	0	0	0	0	0	0	0	0	0	0	0	0	0	0	0	0	0	0	0	0	0	0	0	27.92	FALSE	FALSE	FALSE	361	0.018
USH2Ap.Ala4721Ser	USH2A	0.0176811	0.0103972	0	0.0460674							0.0154314	0.00959785	Ser	Ala	TRUE		2	0	1	0	0	0	0	0	0	0	0	0	0	0	0	0	0	1	0	0	0	0	0	0	0	0	0	0	0	0	0	0	0	0	0	0	0	0	0	0	0	0	0	0	0	0	0	0	0	0	0	0	0	0	0	0	0	0	0	0	0	0	0	0	0	0	27.32	FALSE	FALSE	FALSE	361	0.018
VAV3p.Ala288Thr	VAV3	0.0176811	0.0103972	0	0.0460674							0.0154314	0.00959785	Thr	Ala	TRUE		2	0	1	0	0	0	0	0	0	0	0	0	0	0	0	0	0	1	0	0	0	0	0	0	0	0	0	0	0	0	0	0	0	0	0	0	0	0	0	0	0	0	0	0	0	0	0	0	0	0	0	0	0	0	0	0	0	0	0	0	0	0	0	0	0	0	26.38	FALSE	FALSE	FALSE	361	0.018
COL19A1p.Val122Gly	COL19A1	0.0176792	0.0155958	0	0.0439211					0.339559	0.339559			Gly	Val	FALSE		3	0	0	0	0	0	2	0	0	0	0	0	0	0	0	0	0	0	0	0	0	0	0	0	0	0	0	0	0	0	0	0	0	0	0	0	0	0	1	0	0	0	0	0	0	0	0	0	0	0	0	0	0	0	0	0	0	0	0	0	0	0	0	0	0	0	40.64	FALSE	FALSE	FALSE	361	0.018
HHATp.Ile227Met	HHAT	0.0176792	0.0155958	0	0.0433672					0.339559	0.339559			Met	Ile	FALSE		3	0	0	0	0	0	2	0	0	0	0	0	0	0	0	0	0	0	0	0	0	0	0	0	0	0	0	0	0	0	0	0	0	0	0	0	0	0	1	0	0	0	0	0	0	0	0	0	0	0	0	0	0	0	0	0	0	0	0	0	0	0	0	0	0	0	40.3	FALSE	FALSE	FALSE	361	0.018
HEPHL1p.Arg219Gln	HEPHL1	0.0176782	0.0155958	0	0.0441085	0.134957	0.116279					0.0126159	0.00959785	Gln	Arg	FALSE		3	0	0	1	0	0	0	0	0	0	0	1	0	0	0	0	0	0	0	1	0	0	0	0	0	0	0	0	0	0	0	0	0	0	0	0	0	0	0	0	0	0	0	0	0	0	0	0	0	0	0	0	0	0	0	0	0	0	0	0	0	0	0	0	0	0	41.86	FALSE	FALSE	FALSE	361	0.018
KDM3Ap.Pro334Ser	KDM3A	0.0176782	0.0155958	0	0.0439344	0.134957	0.116279					0.0126159	0.00959785	Ser	Pro	TRUE		3	0	0	1	0	0	0	0	0	0	0	1	0	0	0	0	0	0	0	1	0	0	0	0	0	0	0	0	0	0	0	0	0	0	0	0	0	0	0	0	0	0	0	0	0	0	0	0	0	0	0	0	0	0	0	0	0	0	0	0	0	0	0	0	0	0	42.39	FALSE	FALSE	FALSE	361	0.018
LRIT2p.Arg503Cys	LRIT2	0.0176782	0.0155958	0	0.042542	0.134957	0.116279					0.0126159	0.00959785	Cys	Arg	TRUE		3	0	0	1	0	0	0	0	0	0	0	1	0	0	0	0	0	0	0	1	0	0	0	0	0	0	0	0	0	0	0	0	0	0	0	0	0	0	0	0	0	0	0	0	0	0	0	0	0	0	0	0	0	0	0	0	0	0	0	0	0	0	0	0	0	0	43.46	FALSE	FALSE	FALSE	361	0.018
NCKAP5p.Pro1846Leu	NCKAP5	0.0176782	0.0155958	0	0.042542	0.134957	0.116279					0.0126159	0.00959785	Leu	Pro	FALSE		3	0	0	1	0	0	0	0	0	0	0	1	0	0	0	0	0	0	0	1	0	0	0	0	0	0	0	0	0	0	0	0	0	0	0	0	0	0	0	0	0	0	0	0	0	0	0	0	0	0	0	0	0	0	0	0	0	0	0	0	0	0	0	0	0	0	42.57	FALSE	FALSE	FALSE	361	0.018
PCSK2p.Val305Met	PCSK2	0.0176782	0.0155958	0	0.0441085	0.134957	0.116279					0.0126159	0.00959785	Met	Val	FALSE		3	0	0	1	0	0	0	0	0	0	0	1	0	0	0	0	0	0	0	1	0	0	0	0	0	0	0	0	0	0	0	0	0	0	0	0	0	0	0	0	0	0	0	0	0	0	0	0	0	0	0	0	0	0	0	0	0	0	0	0	0	0	0	0	0	0	43.3	FALSE	FALSE	FALSE	361	0.018
ACSM4p.Arg341Trp	ACSM4	0.0176763	0.0207943	0.00174068	0.0415504			0.0525369	0.0569801			0.0162979	0.0191957	Trp	Arg	FALSE		4	0	0	1	0	0	0	0	0	0	0	0	0	0	0	1	1	0	0	1	0	0	0	0	0	0	0	0	0	0	0	0	0	0	0	0	0	0	0	0	0	0	0	0	0	0	0	0	0	0	0	0	0	0	0	0	0	0	0	0	0	0	0	0	0	0	65.96	FALSE	FALSE	FALSE	361	0.018
SMARCA4p.Arg973Trp	SMARCA4	0.0176751	0.0207943	0.00255429	0.0392317	0.134957	0.116279	0.0341219	0.0569801			0.00368197	0.00959785	Trp	Arg	FALSE	1	4	0	0	0	0	0	0	0	0	0	0	1	0	0	0	0	1	0	0	0	0	0	0	0	0	0	0	0	0	0	0	0	0	0	0	1	0	0	0	0	1	0	0	0	0	0	0	0	0	0	0	0	0	0	0	0	0	0	0	0	0	0	0	0	0	0	65.83	FALSE	FALSE	FALSE	361	0.018
KANK1p.Arg282Ter	KANK1	0.0176745	0.0155958	0	0.0441011							0.0252319	0.0191957	Ter	Arg	FALSE		3	0	0	2	0	0	0	0	0	0	0	0	0	0	0	0	0	0	1	0	0	0	0	0	0	0	0	0	0	0	0	0	0	0	0	0	0	0	0	0	0	0	0	0	0	0	0	0	0	0	0	0	0	0	0	0	0	0	0	0	0	0	0	0	0	0	41.33	FALSE	FALSE	FALSE	361	0.018
ICAM1p.Arg468His	ICAM1	0.0176732	0.0207943	0.000372428	0.0413598			0.0341219	0.0569801			0.0211417	0.0287936	His	Arg	TRUE		4	0	0	1	0	0	0	0	1	0	0	0	0	0	0	0	0	0	0	0	0	0	0	0	0	0	0	0	0	0	0	0	0	0	0	0	0	0	0	0	1	0	0	0	0	0	0	0	0	0	0	0	0	0	0	0	0	0	1	0	0	0	0	0	0	0	66.81	FALSE	FALSE	FALSE	361	0.018
DGKIp.Arg891Cys	DGKI	0.0176704	0.0155958	0	0.0447585							0.0227656	0.0191957	Cys	Arg	TRUE		3	0	0	0	0	1	0	0	1	0	0	0	0	0	0	0	0	0	0	0	0	0	0	0	0	0	0	0	0	0	0	0	0	0	0	0	0	0	0	0	0	0	0	0	0	0	0	0	0	0	0	1	0	0	0	0	0	0	0	0	0	0	0	0	0	0	45.77	FALSE	FALSE	FALSE	361	0.018
PTPN3p.Arg878Ter	PTPN3	0.017663	0.0259929	0.00399405	0.036767							0.0225823	0.0383914	Ter	Arg	FALSE		5	1	0	0	0	0	0	0	2	0	0	0	0	0	0	0	1	0	0	0	0	0	0	0	0	0	0	0	0	1	0	0	0	0	0	0	0	0	0	0	0	0	0	0	0	0	0	0	0	0	0	0	0	0	0	0	0	0	0	0	0	0	0	0	0	0	82.34	FALSE	FALSE	FALSE	361	0.018
COCHp.Glu283Lys	COCH	0.0176598	0.0155958	0	0.042536			0.0965712	0.0569801			0.0131901	0.0191957	Lys	Glu	TRUE		3	0	0	0	0	0	0	0	1	0	1	0	0	0	0	0	0	0	0	0	0	0	0	1	0	0	0	0	0	0	0	0	0	0	0	0	0	0	0	0	0	0	0	0	0	0	0	0	0	0	0	0	0	0	0	0	0	0	0	0	0	0	0	0	0	0	45.77	FALSE	FALSE	FALSE	361	0.018
BCS1Lp.Arg117Gln	BCS1L	0.0176563	0.0155958	0	0.0408548	0.134957	0.116279					0.0079889	0.00959785	Gln	Arg	FALSE		3	0	0	0	0	0	0	0	1	0	0	1	0	0	0	0	0	0	0	0	0	0	0	0	0	0	0	0	0	0	0	0	0	0	0	1	0	0	0	0	0	0	0	0	0	0	0	0	0	0	0	0	0	0	0	0	0	0	0	0	0	0	0	0	0	0	45.54	FALSE	FALSE	FALSE	361	0.018
CDH7p.Arg340Gln	CDH7	0.0176563	0.0155958	0	0.0414697	0.134957	0.116279					0.0079889	0.00959785	Gln	Arg	FALSE		3	0	0	0	0	0	0	0	1	0	0	1	0	0	0	0	0	0	0	0	0	0	0	0	0	0	0	0	0	0	0	0	0	0	0	1	0	0	0	0	0	0	0	0	0	0	0	0	0	0	0	0	0	0	0	0	0	0	0	0	0	0	0	0	0	0	46.51	FALSE	FALSE	FALSE	361	0.018
CLVS1p.Pro173Leu	CLVS1	0.0176563	0.0155958	0	0.0398263	0.134957	0.116279					0.0079889	0.00959785	Leu	Pro	FALSE		3	0	0	0	0	0	0	0	1	0	0	1	0	0	0	0	0	0	0	0	0	0	0	0	0	0	0	0	0	0	0	0	0	0	0	1	0	0	0	0	0	0	0	0	0	0	0	0	0	0	0	0	0	0	0	0	0	0	0	0	0	0	0	0	0	0	45.19	FALSE	FALSE	FALSE	361	0.018
DCAF4L2p.Glu324Lys	DCAF4L2	0.0176563	0.0155958	0	0.0408548	0.134957	0.116279					0.0079889	0.00959785	Lys	Glu	TRUE		3	0	0	0	0	0	0	0	1	0	0	1	0	0	0	0	0	0	0	0	0	0	0	0	0	0	0	0	0	0	0	0	0	0	0	1	0	0	0	0	0	0	0	0	0	0	0	0	0	0	0	0	0	0	0	0	0	0	0	0	0	0	0	0	0	0	45.64	FALSE	FALSE	FALSE	361	0.018
GFM1p.Leu329Ile	GFM1	0.0176563	0.0155958	0	0.0408548	0.134957	0.116279					0.0079889	0.00959785	Ile	Leu	FALSE		3	0	0	0	0	0	0	0	1	0	0	1	0	0	0	0	0	0	0	0	0	0	0	0	0	0	0	0	0	0	0	0	0	0	0	1	0	0	0	0	0	0	0	0	0	0	0	0	0	0	0	0	0	0	0	0	0	0	0	0	0	0	0	0	0	0	45.96	FALSE	FALSE	FALSE	361	0.018
KIAA0430p.Arg1413Gln	KIAA0430	0.0176563	0.0155958	0	0.0408548	0.134957	0.116279					0.0079889	0.00959785	Gln	Arg	FALSE		3	0	0	0	0	0	0	0	1	0	0	1	0	0	0	0	0	0	0	0	0	0	0	0	0	0	0	0	0	0	0	0	0	0	0	1	0	0	0	0	0	0	0	0	0	0	0	0	0	0	0	0	0	0	0	0	0	0	0	0	0	0	0	0	0	0	45.67	FALSE	FALSE	FALSE	361	0.018
KMOp.Arg448Gln	KMO	0.0176563	0.0155958	0	0.0408548	0.134957	0.116279					0.0079889	0.00959785	Gln	Arg	FALSE		3	0	0	0	0	0	0	0	1	0	0	1	0	0	0	0	0	0	0	0	0	0	0	0	0	0	0	0	0	0	0	0	0	0	0	1	0	0	0	0	0	0	0	0	0	0	0	0	0	0	0	0	0	0	0	0	0	0	0	0	0	0	0	0	0	0	46.27	FALSE	FALSE	FALSE	361	0.018
LTBP2p.Glu1335Lys	LTBP2	0.0176563	0.0155958	0	0.0406612	0.134957	0.116279					0.0079889	0.00959785	Lys	Glu	TRUE		3	0	0	0	0	0	0	0	1	0	0	1	0	0	0	0	0	0	0	0	0	0	0	0	0	0	0	0	0	0	0	0	0	0	0	1	0	0	0	0	0	0	0	0	0	0	0	0	0	0	0	0	0	0	0	0	0	0	0	0	0	0	0	0	0	0	46.06	FALSE	FALSE	FALSE	361	0.018
MYBPC1p.Arg888Cys	MYBPC1	0.0176563	0.0155958	0	0.0402413	0.134957	0.116279					0.0079889	0.00959785	Cys	Arg	TRUE		3	0	0	0	0	0	0	0	1	0	0	1	0	0	0	0	0	0	0	0	0	0	0	0	0	0	0	0	0	0	0	0	0	0	0	1	0	0	0	0	0	0	0	0	0	0	0	0	0	0	0	0	0	0	0	0	0	0	0	0	0	0	0	0	0	0	45.63	FALSE	FALSE	FALSE	361	0.018
MYCBP2p.Leu2969Ile	MYCBP2	0.0176563	0.0155958	0	0.0402413	0.134957	0.116279					0.0079889	0.00959785	Ile	Leu	FALSE		3	0	0	0	0	0	0	0	1	0	0	1	0	0	0	0	0	0	0	0	0	0	0	0	0	0	0	0	0	0	0	0	0	0	0	1	0	0	0	0	0	0	0	0	0	0	0	0	0	0	0	0	0	0	0	0	0	0	0	0	0	0	0	0	0	0	45.27	FALSE	FALSE	FALSE	361	0.018
NAALADL1p.Arg597His	NAALADL1	0.0176563	0.0155958	0	0.0408548	0.134957	0.116279					0.0079889	0.00959785	His	Arg	TRUE		3	0	0	0	0	0	0	0	1	0	0	1	0	0	0	0	0	0	0	0	0	0	0	0	0	0	0	0	0	0	0	0	0	0	0	1	0	0	0	0	0	0	0	0	0	0	0	0	0	0	0	0	0	0	0	0	0	0	0	0	0	0	0	0	0	0	45.98	FALSE	FALSE	FALSE	361	0.018
NDC1p.Arg644Gln	NDC1	0.0176563	0.0155958	0	0.0408548	0.134957	0.116279					0.0079889	0.00959785	Gln	Arg	FALSE		3	0	0	0	0	0	0	0	1	0	0	1	0	0	0	0	0	0	0	0	0	0	0	0	0	0	0	0	0	0	0	0	0	0	0	1	0	0	0	0	0	0	0	0	0	0	0	0	0	0	0	0	0	0	0	0	0	0	0	0	0	0	0	0	0	0	45.88	FALSE	FALSE	FALSE	361	0.018
PDK4p.Arg124Ter	PDK4	0.0176563	0.0155958	0	0.0408548	0.134957	0.116279					0.0079889	0.00959785	Ter	Arg	FALSE		3	0	0	0	0	0	0	0	1	0	0	1	0	0	0	0	0	0	0	0	0	0	0	0	0	0	0	0	0	0	0	0	0	0	0	1	0	0	0	0	0	0	0	0	0	0	0	0	0	0	0	0	0	0	0	0	0	0	0	0	0	0	0	0	0	0	45.8	FALSE	FALSE	FALSE	361	0.018
PTPN2p.Arg354Ter	PTPN2	0.0176563	0.0155958	0	0.0408548	0.134957	0.116279					0.0079889	0.00959785	Ter	Arg	FALSE		3	0	0	0	0	0	0	0	1	0	0	1	0	0	0	0	0	0	0	0	0	0	0	0	0	0	0	0	0	0	0	0	0	0	0	1	0	0	0	0	0	0	0	0	0	0	0	0	0	0	0	0	0	0	0	0	0	0	0	0	0	0	0	0	0	0	46.22	FALSE	FALSE	FALSE	361	0.018
SLC13A1p.Ser584Leu	SLC13A1	0.0176563	0.0155958	0	0.0408666	0.134957	0.116279					0.0079889	0.00959785	Leu	Ser	FALSE		3	0	0	0	0	0	0	0	1	0	0	1	0	0	0	0	0	0	0	0	0	0	0	0	0	0	0	0	0	0	0	0	0	0	0	1	0	0	0	0	0	0	0	0	0	0	0	0	0	0	0	0	0	0	0	0	0	0	0	0	0	0	0	0	0	0	45.19	FALSE	FALSE	FALSE	361	0.018
SPOPLp.Arg124Ter	SPOPL	0.0176563	0.0155958	0	0.0408548	0.134957	0.116279					0.0079889	0.00959785	Ter	Arg	FALSE		3	0	0	0	0	0	0	0	1	0	0	1	0	0	0	0	0	0	0	0	0	0	0	0	0	0	0	0	0	0	0	0	0	0	0	1	0	0	0	0	0	0	0	0	0	0	0	0	0	0	0	0	0	0	0	0	0	0	0	0	0	0	0	0	0	0	45.07	FALSE	FALSE	FALSE	361	0.018
SYTL4p.Lys645Asn	SYTL4	0.0176563	0.0155958	0	0.0402413	0.134957	0.116279					0.0079889	0.00959785	Asn	Lys	FALSE		3	0	0	0	0	0	0	0	1	0	0	1	0	0	0	0	0	0	0	0	0	0	0	0	0	0	0	0	0	0	0	0	0	0	0	1	0	0	0	0	0	0	0	0	0	0	0	0	0	0	0	0	0	0	0	0	0	0	0	0	0	0	0	0	0	0	45.48	FALSE	FALSE	FALSE	361	0.018
TFp.Arg132Ter	TF	0.0176563	0.0155958	0	0.0408548	0.134957	0.116279					0.0079889	0.00959785	Ter	Arg	FALSE		3	0	0	0	0	0	0	0	1	0	0	1	0	0	0	0	0	0	0	0	0	0	0	0	0	0	0	0	0	0	0	0	0	0	0	1	0	0	0	0	0	0	0	0	0	0	0	0	0	0	0	0	0	0	0	0	0	0	0	0	0	0	0	0	0	0	45.34	FALSE	FALSE	FALSE	361	0.018
CKMT2p.Arg341His	CKMT2	0.0176544	0.0207943	0.00255429	0.0373838			0.0525369	0.0569801			0.0116709	0.0191957	His	Arg	TRUE		4	0	0	0	0	0	0	0	1	0	0	0	0	0	0	1	1	0	0	0	0	0	0	0	0	0	0	0	0	0	0	0	0	0	0	1	0	0	0	0	0	0	0	0	0	0	0	0	0	0	0	0	0	0	0	0	0	0	0	0	0	0	0	0	0	0	66.93	FALSE	FALSE	FALSE	360	0.018
COL27A1p.Arg1787Cys	COL27A1	0.0176524	0.0155958	0	0.0440569							0.0252319	0.0191957	Cys	Arg	TRUE		3	0	0	2	0	0	0	0	0	0	0	0	0	0	0	0	0	0	0	0	0	0	0	0	0	0	0	0	0	0	0	0	0	0	0	0	0	0	0	0	0	0	0	0	0	0	0	0	0	0	0	0	0	1	0	0	0	0	0	0	0	0	0	0	0	0	41.19	FALSE	FALSE	FALSE	360	0.018
FBN1p.Gly171Arg	FBN1	0.0176524	0.0155958	0	0.0440569							0.0252319	0.0191957	Arg	Gly	TRUE		3	0	0	2	0	0	0	0	0	0	0	0	0	0	0	0	0	0	0	0	0	0	0	0	0	0	0	0	0	0	0	0	0	0	0	0	0	0	0	0	0	0	0	0	0	0	0	0	0	0	0	0	0	1	0	0	0	0	0	0	0	0	0	0	0	0	41.11	FALSE	FALSE	FALSE	360	0.018
MYF5p.Arg35Ter	MYF5	0.0176498	0.0155958	0	0.0438622					0.169779	0.169779	0.0126159	0.00959785	Ter	Arg	FALSE		3	0	0	1	0	0	1	0	0	0	0	0	0	0	0	0	0	0	0	0	0	0	0	0	0	0	0	0	0	0	0	0	0	0	0	0	0	0	0	0	0	0	1	0	0	0	0	0	0	0	0	0	0	0	0	0	0	0	0	0	0	0	0	0	0	0	41.36	FALSE	FALSE	FALSE	360	0.018
SASH3p.Asp183Asn	SASH3	0.0176498	0.0155958	0	0.0439059					0.169779	0.169779	0.0126159	0.00959785	Asn	Asp	FALSE		3	0	0	1	0	0	1	0	0	0	0	0	0	0	0	0	0	0	0	0	0	0	0	0	0	0	0	0	0	0	0	0	0	0	0	0	0	0	0	0	0	0	1	0	0	0	0	0	0	0	0	0	0	0	0	0	0	0	0	0	0	0	0	0	0	0	40.81	FALSE	FALSE	FALSE	360	0.018
HAS1p.Ser408Phe	HAS1	0.0176495	0.0103972	0	0.0487121									Phe	Ser	FALSE		2	0	0	0	0	0	0	1	0	0	0	0	0	0	0	0	0	0	0	0	0	0	0	0	0	0	0	0	0	0	0	0	0	0	0	0	0	0	0	0	0	0	0	0	0	0	1	0	0	0	0	0	0	0	0	0	0	0	0	0	0	0	0	0	0	0	26.7	FALSE	FALSE	FALSE	360	0.018
CSMD3p.Gln2583His	CSMD3	0.0176494	0.0103972	0	0.0474769									His	Gln	TRUE	2	2	0	0	0	0	0	0	1	0	0	0	0	0	0	0	0	0	0	0	0	0	0	0	0	0	0	0	0	0	0	0	0	0	0	0	0	0	0	0	0	0	0	0	0	0	0	1	0	0	0	0	0	0	0	0	0	0	0	0	0	0	0	0	0	0	0	25.86	FALSE	FALSE	FALSE	360	0.018
KLHDC7Bp.Gly503Ser	KLHDC7B	0.0176494	0.0103972	0	0.0474769									Ser	Gly	TRUE		2	0	0	0	0	0	0	1	0	0	0	0	0	0	0	0	0	0	0	0	0	0	0	0	0	0	0	0	0	0	0	0	0	0	0	0	0	0	0	0	0	0	0	0	0	0	1	0	0	0	0	0	0	0	0	0	0	0	0	0	0	0	0	0	0	0	27.35	FALSE	FALSE	FALSE	360	0.018
ZNF257p.Pro62Leu	ZNF257	0.0176494	0.0103972	0	0.0474769									Leu	Pro	FALSE		2	0	0	0	0	0	0	1	0	0	0	0	0	0	0	0	0	0	0	0	0	0	0	0	0	0	0	0	0	0	0	0	0	0	0	0	0	0	0	0	0	0	0	0	0	0	1	0	0	0	0	0	0	0	0	0	0	0	0	0	0	0	0	0	0	0	27.27	FALSE	FALSE	FALSE	360	0.018
AGAP1p.Arg710Trp	AGAP1	0.0176461	0.0207943	0.00107899	0.043972							0.0220562	0.0191957	Trp	Arg	FALSE		4	0	0	0	1	0	0	0	1	1	0	0	0	0	0	0	0	0	0	0	0	0	0	0	0	0	0	0	0	0	0	0	0	0	0	0	0	0	0	0	0	0	0	1	0	0	0	0	0	0	0	0	0	0	0	0	0	0	0	0	0	0	0	0	0	0	65.25	FALSE	FALSE	FALSE	360	0.018
INO80p.Arg1212Cys	INO80	0.0176368	0.0363901	0.00379829	0.0389613							0.0162979	0.0191957	Cys	Arg	TRUE		7	0	0	1	5	0	0	0	0	0	0	0	0	0	0	0	1	0	0	0	0	0	0	0	0	0	0	0	0	0	0	0	0	0	0	0	0	0	0	0	0	0	0	0	0	0	0	0	0	0	0	0	0	0	0	0	0	0	0	0	0	0	0	0	0	0	95.48	FALSE	FALSE	FALSE	360	0.018
ALPK1p.Ala885Val	ALPK1	0.0176362	0.0155958	0	0.0440244							0.0252319	0.0191957	Val	Ala	FALSE		3	0	0	2	0	0	0	0	0	0	0	0	0	0	0	0	0	0	0	0	0	0	0	0	1	0	0	0	0	0	0	0	0	0	0	0	0	0	0	0	0	0	0	0	0	0	0	0	0	0	0	0	0	0	0	0	0	0	0	0	0	0	0	0	0	0	39.73	FALSE	FALSE	FALSE	360	0.018
CBFA2T2p.Arg171Cys	CBFA2T2	0.0176362	0.0155958	0	0.0438923							0.0252319	0.0191957	Cys	Arg	TRUE		3	0	0	2	0	0	0	0	0	0	0	0	0	0	0	0	0	0	0	0	0	0	0	0	1	0	0	0	0	0	0	0	0	0	0	0	0	0	0	0	0	0	0	0	0	0	0	0	0	0	0	0	0	0	0	0	0	0	0	0	0	0	0	0	0	0	41.34	FALSE	FALSE	FALSE	360	0.018
EXTL3p.Glu753Lys	EXTL3	0.0176362	0.0155958	0	0.0438923							0.0252319	0.0191957	Lys	Glu	TRUE		3	0	0	2	0	0	0	0	0	0	0	0	0	0	0	0	0	0	0	0	0	0	0	0	1	0	0	0	0	0	0	0	0	0	0	0	0	0	0	0	0	0	0	0	0	0	0	0	0	0	0	0	0	0	0	0	0	0	0	0	0	0	0	0	0	0	40.63	FALSE	FALSE	FALSE	360	0.018
KRT35p.Arg130His	KRT35	0.0176362	0.0155958	0	0.0440244							0.0252319	0.0191957	His	Arg	TRUE		3	0	0	2	0	0	0	0	0	0	0	0	0	0	0	0	0	0	0	0	0	0	0	0	1	0	0	0	0	0	0	0	0	0	0	0	0	0	0	0	0	0	0	0	0	0	0	0	0	0	0	0	0	0	0	0	0	0	0	0	0	0	0	0	0	0	41.95	FALSE	FALSE	FALSE	360	0.018
MEF2Ap.Arg274Ter	MEF2A	0.0176362	0.0155958	0	0.0440244							0.0252319	0.0191957	Ter	Arg	FALSE		3	0	0	2	0	0	0	0	0	0	0	0	0	0	0	0	0	0	0	0	0	0	0	0	1	0	0	0	0	0	0	0	0	0	0	0	0	0	0	0	0	0	0	0	0	0	0	0	0	0	0	0	0	0	0	0	0	0	0	0	0	0	0	0	0	0	40.53	FALSE	FALSE	FALSE	360	0.018
NR4A2p.Thr160Met	NR4A2	0.0176362	0.0155958	0	0.0440244							0.0252319	0.0191957	Met	Thr	FALSE		3	0	0	2	0	0	0	0	0	0	0	0	0	0	0	0	0	0	0	0	0	0	0	0	1	0	0	0	0	0	0	0	0	0	0	0	0	0	0	0	0	0	0	0	0	0	0	0	0	0	0	0	0	0	0	0	0	0	0	0	0	0	0	0	0	0	39.7	FALSE	FALSE	FALSE	360	0.018
NRASp.Gly13Val	NRAS	0.0176362	0.0155958	0	0.0440244							0.0252319	0.0191957	Val	Gly	FALSE	1	3	0	0	2	0	0	0	0	0	0	0	0	0	0	0	0	0	0	0	0	0	0	0	0	1	0	0	0	0	0	0	0	0	0	0	0	0	0	0	0	0	0	0	0	0	0	0	0	0	0	0	0	0	0	0	0	0	0	0	0	0	0	0	0	0	0	40.44	TRUE	FALSE	FALSE	360	0.018
OFD1p.Ala73Thr	OFD1	0.0176362	0.0155958	0	0.0440244							0.0252319	0.0191957	Thr	Ala	TRUE		3	0	0	2	0	0	0	0	0	0	0	0	0	0	0	0	0	0	0	0	0	0	0	0	1	0	0	0	0	0	0	0	0	0	0	0	0	0	0	0	0	0	0	0	0	0	0	0	0	0	0	0	0	0	0	0	0	0	0	0	0	0	0	0	0	0	40.24	FALSE	FALSE	FALSE	360	0.018
OR2Y1p.Arg268Cys	OR2Y1	0.0176362	0.0155958	0	0.0438923							0.0252319	0.0191957	Cys	Arg	TRUE		3	0	0	2	0	0	0	0	0	0	0	0	0	0	0	0	0	0	0	0	0	0	0	0	1	0	0	0	0	0	0	0	0	0	0	0	0	0	0	0	0	0	0	0	0	0	0	0	0	0	0	0	0	0	0	0	0	0	0	0	0	0	0	0	0	0	40.53	FALSE	FALSE	FALSE	360	0.018
PIK3CDp.Ala414Val	PIK3CD	0.0176362	0.0155958	0	0.0440244							0.0252319	0.0191957	Val	Ala	FALSE		3	0	0	2	0	0	0	0	0	0	0	0	0	0	0	0	0	0	0	0	0	0	0	0	1	0	0	0	0	0	0	0	0	0	0	0	0	0	0	0	0	0	0	0	0	0	0	0	0	0	0	0	0	0	0	0	0	0	0	0	0	0	0	0	0	0	40.86	FALSE	FALSE	FALSE	360	0.018
SFPQp.Arg548His	SFPQ	0.0176362	0.0155958	0	0.0440244							0.0252319	0.0191957	His	Arg	TRUE	1	3	0	0	2	0	0	0	0	0	0	0	0	0	0	0	0	0	0	0	0	0	0	0	0	1	0	0	0	0	0	0	0	0	0	0	0	0	0	0	0	0	0	0	0	0	0	0	0	0	0	0	0	0	0	0	0	0	0	0	0	0	0	0	0	0	0	40	FALSE	FALSE	FALSE	360	0.018
STON2p.Val451Ile	STON2	0.0176362	0.0155958	0	0.0440244							0.0252319	0.0191957	Ile	Val	FALSE		3	0	0	2	0	0	0	0	0	0	0	0	0	0	0	0	0	0	0	0	0	0	0	0	1	0	0	0	0	0	0	0	0	0	0	0	0	0	0	0	0	0	0	0	0	0	0	0	0	0	0	0	0	0	0	0	0	0	0	0	0	0	0	0	0	0	40.49	FALSE	FALSE	FALSE	360	0.018
SVILp.Arg641His	SVIL	0.0176362	0.0155958	0	0.0438923							0.0252319	0.0191957	His	Arg	TRUE		3	0	0	2	0	0	0	0	0	0	0	0	0	0	0	0	0	0	0	0	0	0	0	0	1	0	0	0	0	0	0	0	0	0	0	0	0	0	0	0	0	0	0	0	0	0	0	0	0	0	0	0	0	0	0	0	0	0	0	0	0	0	0	0	0	0	40.17	FALSE	FALSE	FALSE	360	0.018
UHRF1BP1p.Ala143Thr	UHRF1BP1	0.0176362	0.0155958	0	0.0440244							0.0252319	0.0191957	Thr	Ala	TRUE		3	0	0	2	0	0	0	0	0	0	0	0	0	0	0	0	0	0	0	0	0	0	0	0	1	0	0	0	0	0	0	0	0	0	0	0	0	0	0	0	0	0	0	0	0	0	0	0	0	0	0	0	0	0	0	0	0	0	0	0	0	0	0	0	0	0	41.11	FALSE	FALSE	FALSE	360	0.018
CRISP1p.Ala50Thr	CRISP1	0.0176326	0.0155958	0	0.040144			0.0525369	0.0569801			0.0187441	0.0191957	Thr	Ala	TRUE		3	0	0	1	0	0	0	0	0	0	0	0	0	0	0	1	0	0	0	0	0	0	0	0	0	0	0	0	1	0	0	0	0	0	0	0	0	0	0	0	0	0	0	0	0	0	0	0	0	0	0	0	0	0	0	0	0	0	0	0	0	0	0	0	0	0	46.75	FALSE	FALSE	FALSE	360	0.018
PIPp.Arg33Trp	PIP	0.0176326	0.0155958	0	0.040144			0.0525369	0.0569801			0.0187441	0.0191957	Trp	Arg	FALSE		3	0	0	1	0	0	0	0	0	0	0	0	0	0	0	1	0	0	0	0	0	0	0	0	0	0	0	0	1	0	0	0	0	0	0	0	0	0	0	0	0	0	0	0	0	0	0	0	0	0	0	0	0	0	0	0	0	0	0	0	0	0	0	0	0	0	46.58	FALSE	FALSE	FALSE	360	0.018
QSER1p.Arg184Ter	QSER1	0.0176326	0.0155958	0	0.0432613			0.0525369	0.0569801			0.0187441	0.0191957	Ter	Arg	FALSE		3	0	0	1	0	0	0	0	0	0	0	0	0	0	0	1	0	0	0	0	0	0	0	0	0	0	0	0	1	0	0	0	0	0	0	0	0	0	0	0	0	0	0	0	0	0	0	0	0	0	0	0	0	0	0	0	0	0	0	0	0	0	0	0	0	0	46.54	FALSE	FALSE	FALSE	360	0.018
ANO7p.Arg543Cys	ANO7	0.017626	0.0155958	0	0.0437081			0.0965712	0.0569801	0.169779	0.169779			Cys	Arg	TRUE		3	0	0	0	0	0	1	0	0	0	1	0	0	0	0	0	0	0	0	0	0	0	0	0	0	0	0	0	0	0	0	0	0	0	0	0	0	0	1	0	0	0	0	0	0	0	0	0	0	0	0	0	0	0	0	0	0	0	0	0	0	0	0	0	0	0	40.57	FALSE	FALSE	FALSE	360	0.018
ECT2Lp.Thr166Met	ECT2L	0.017626	0.0155958	0	0.0437614			0.0965712	0.0569801	0.169779	0.169779			Met	Thr	FALSE	2	3	0	0	0	0	0	1	0	0	0	1	0	0	0	0	0	0	0	0	0	0	0	0	0	0	0	0	0	0	0	0	0	0	0	0	0	0	0	1	0	0	0	0	0	0	0	0	0	0	0	0	0	0	0	0	0	0	0	0	0	0	0	0	0	0	0	40.49	FALSE	FALSE	FALSE	360	0.018
ABCA13p.Pro675Leu	ABCA13	0.0176254	0.0155958	0	0.0433133	0.134957	0.116279			0.169779	0.169779			Leu	Pro	FALSE		3	0	0	0	0	0	1	0	0	0	0	1	0	0	0	0	0	0	0	0	0	0	0	0	0	0	0	0	0	0	0	0	0	0	0	0	0	0	0	0	0	0	0	0	0	0	0	0	0	0	0	1	0	0	0	0	0	0	0	0	0	0	0	0	0	0	43.34	FALSE	FALSE	FALSE	360	0.018
ADCY10p.Arg109Gln	ADCY10	0.0176254	0.0155958	0	0.0424363	0.134957	0.116279			0.169779	0.169779			Gln	Arg	FALSE		3	0	0	0	0	0	1	0	0	0	0	1	0	0	0	0	0	0	0	0	0	0	0	0	0	0	0	0	0	0	0	0	0	0	0	0	0	0	0	0	0	0	0	0	0	0	0	0	0	0	0	1	0	0	0	0	0	0	0	0	0	0	0	0	0	0	42.68	FALSE	FALSE	FALSE	360	0.018
AGBL1p.Asp262Asn	AGBL1	0.0176254	0.0155958	0	0.0424444	0.134957	0.116279			0.169779	0.169779			Asn	Asp	FALSE		3	0	0	0	0	0	1	0	0	0	0	1	0	0	0	0	0	0	0	0	0	0	0	0	0	0	0	0	0	0	0	0	0	0	0	0	0	0	0	0	0	0	0	0	0	0	0	0	0	0	0	1	0	0	0	0	0	0	0	0	0	0	0	0	0	0	42.89	FALSE	FALSE	FALSE	360	0.018
CACNA2D1p.Gly329Glu	CACNA2D1	0.0176254	0.0155958	0	0.0433133	0.134957	0.116279			0.169779	0.169779			Glu	Gly	FALSE		3	0	0	0	0	0	1	0	0	0	0	1	0	0	0	0	0	0	0	0	0	0	0	0	0	0	0	0	0	0	0	0	0	0	0	0	0	0	0	0	0	0	0	0	0	0	0	0	0	0	0	1	0	0	0	0	0	0	0	0	0	0	0	0	0	0	43.79	FALSE	FALSE	FALSE	360	0.018
CNGB1p.Met970Ile	CNGB1	0.0176254	0.0155958	0	0.0424363	0.134957	0.116279			0.169779	0.169779			Ile	Met	FALSE		3	0	0	0	0	0	1	0	0	0	0	1	0	0	0	0	0	0	0	0	0	0	0	0	0	0	0	0	0	0	0	0	0	0	0	0	0	0	0	0	0	0	0	0	0	0	0	0	0	0	0	1	0	0	0	0	0	0	0	0	0	0	0	0	0	0	43.51	FALSE	FALSE	FALSE	360	0.018
DIO3p.Glu83Lys	DIO3	0.0176254	0.0155958	0	0.0433133	0.134957	0.116279			0.169779	0.169779			Lys	Glu	TRUE		3	0	0	0	0	0	1	0	0	0	0	1	0	0	0	0	0	0	0	0	0	0	0	0	0	0	0	0	0	0	0	0	0	0	0	0	0	0	0	0	0	0	0	0	0	0	0	0	0	0	0	1	0	0	0	0	0	0	0	0	0	0	0	0	0	0	42.54	FALSE	FALSE	FALSE	360	0.018
RHOHp.Glu135Lys	RHOH	0.0176254	0.0155958	0	0.0428163	0.134957	0.116279			0.169779	0.169779			Lys	Glu	TRUE	1	3	0	0	0	0	0	1	0	0	0	0	1	0	0	0	0	0	0	0	0	0	0	0	0	0	0	0	0	0	0	0	0	0	0	0	0	0	0	0	0	0	0	0	0	0	0	0	0	0	0	0	1	0	0	0	0	0	0	0	0	0	0	0	0	0	0	42.95	FALSE	FALSE	FALSE	360	0.018
STRNp.Pro402Ser	STRN	0.0176254	0.0155958	0	0.0433133	0.134957	0.116279			0.169779	0.169779			Ser	Pro	TRUE	1	3	0	0	0	0	0	1	0	0	0	0	1	0	0	0	0	0	0	0	0	0	0	0	0	0	0	0	0	0	0	0	0	0	0	0	0	0	0	0	0	0	0	0	0	0	0	0	0	0	0	0	1	0	0	0	0	0	0	0	0	0	0	0	0	0	0	42.97	FALSE	FALSE	FALSE	360	0.018
TP53p.Val172Asp	TP53	0.0176236	0.0155958	0	0.0431517			0.0965712	0.0569801			0.0113129	0.00959785	Asp	Val	FALSE	1	3	0	0	0	1	0	0	0	0	0	1	0	0	0	0	0	0	0	0	0	0	0	0	0	0	0	0	0	0	0	0	0	1	0	0	0	0	0	0	0	0	0	0	0	0	0	0	0	0	0	0	0	0	0	0	0	0	0	0	0	0	0	0	0	0	0	41.35	FALSE	FALSE	FALSE	360	0.018
TRANK1p.Glu2752Lys	TRANK1	0.0176218	0.0155958	0	0.0454947	0.134957	0.116279					0.0147767	0.00959785	Lys	Glu	TRUE		3	0	0	0	0	1	0	0	0	0	0	1	0	0	0	0	0	0	0	0	0	0	0	0	0	0	0	0	0	0	0	0	0	0	0	0	0	0	0	0	0	1	0	0	0	0	0	0	0	0	0	0	0	0	0	0	0	0	0	0	0	0	0	0	0	0	47.18	FALSE	FALSE	FALSE	360	0.018
DNAH5p.Arg3096Ter	DNAH5	0.0176189	0.0207943	0.00122036	0.0403958	0.292834	0.348837					0.00292258	0.00959785	Ter	Arg	FALSE		4	1	0	0	0	0	0	0	0	0	0	2	0	0	0	0	0	0	0	0	0	0	0	0	0	1	0	0	0	0	0	0	0	0	0	0	0	0	0	0	0	0	0	0	0	0	0	0	0	0	0	0	0	0	0	0	0	0	0	0	0	0	0	0	0	0	64.78	FALSE	FALSE	FALSE	360	0.018
CSMD2p.Val3006Ile	CSMD2	0.0176088	0.0155958	0	0.0446409			0.0525369	0.0569801			0.0147767	0.00959785	Ile	Val	FALSE		3	0	0	0	0	1	0	0	0	0	0	0	0	0	0	1	0	0	0	0	0	0	0	0	0	0	0	0	0	0	0	0	0	0	0	0	1	0	0	0	0	0	0	0	0	0	0	0	0	0	0	0	0	0	0	0	0	0	0	0	0	0	0	0	0	0	49.36	FALSE	FALSE	FALSE	360	0.018
ANAPC2p.Ser567Phe	ANAPC2	0.017607	0.0103972	0	0.0468836							0.0253802	0.0191957	Phe	Ser	FALSE		2	0	0	0	0	0	0	0	0	1	0	0	0	0	0	0	0	0	0	0	0	0	0	0	0	0	0	0	0	0	0	0	1	0	0	0	0	0	0	0	0	0	0	0	0	0	0	0	0	0	0	0	0	0	0	0	0	0	0	0	0	0	0	0	0	0	40.17	FALSE	FALSE	FALSE	360	0.018
RNF180p.Leu499Phe	RNF180	0.017607	0.0103972	0	0.0449728							0.0253802	0.0191957	Phe	Leu	FALSE		2	0	0	0	0	0	0	0	0	1	0	0	0	0	0	0	0	0	0	0	0	0	0	0	0	0	0	0	0	0	0	0	1	0	0	0	0	0	0	0	0	0	0	0	0	0	0	0	0	0	0	0	0	0	0	0	0	0	0	0	0	0	0	0	0	0	41.16	FALSE	FALSE	FALSE	360	0.018
ACO2p.Arg10Gly	ACO2	0.0176069	0.0103972	0	0.0449728							0.0253802	0.0191957	Gly	Arg	FALSE		2	0	0	0	0	0	0	0	0	1	0	0	0	0	0	0	0	0	0	0	0	0	0	0	0	0	0	0	0	0	0	0	1	0	0	0	0	0	0	0	0	0	0	0	0	0	0	0	0	0	0	0	0	0	0	0	0	0	0	0	0	0	0	0	0	0	40.63	FALSE	FALSE	FALSE	360	0.018
ARHGAP31p.Ala926Val	ARHGAP31	0.0176069	0.0103972	0	0.0449728							0.0253802	0.0191957	Val	Ala	FALSE		2	0	0	0	0	0	0	0	0	1	0	0	0	0	0	0	0	0	0	0	0	0	0	0	0	0	0	0	0	0	0	0	1	0	0	0	0	0	0	0	0	0	0	0	0	0	0	0	0	0	0	0	0	0	0	0	0	0	0	0	0	0	0	0	0	0	41.08	FALSE	FALSE	FALSE	360	0.018
ARID1Ap.Gln548Ter	ARID1A	0.0176069	0.0103972	0	0.0468835							0.0253802	0.0191957	Ter	Gln	FALSE	1	2	0	0	0	0	0	0	0	0	1	0	0	0	0	0	0	0	0	0	0	0	0	0	0	0	0	0	0	0	0	0	0	1	0	0	0	0	0	0	0	0	0	0	0	0	0	0	0	0	0	0	0	0	0	0	0	0	0	0	0	0	0	0	0	0	0	40.66	FALSE	FALSE	FALSE	360	0.018
ATP1A2p.Glu48Asp	ATP1A2	0.0176069	0.0103972	0	0.0449728							0.0253802	0.0191957	Asp	Glu	FALSE		2	0	0	0	0	0	0	0	0	1	0	0	0	0	0	0	0	0	0	0	0	0	0	0	0	0	0	0	0	0	0	0	1	0	0	0	0	0	0	0	0	0	0	0	0	0	0	0	0	0	0	0	0	0	0	0	0	0	0	0	0	0	0	0	0	0	40.74	FALSE	FALSE	FALSE	360	0.018
ATP4Ap.Lys669Thr	ATP4A	0.0176069	0.0103972	0	0.0449728							0.0253802	0.0191957	Thr	Lys	TRUE		2	0	0	0	0	0	0	0	0	1	0	0	0	0	0	0	0	0	0	0	0	0	0	0	0	0	0	0	0	0	0	0	1	0	0	0	0	0	0	0	0	0	0	0	0	0	0	0	0	0	0	0	0	0	0	0	0	0	0	0	0	0	0	0	0	0	41.71	FALSE	FALSE	FALSE	360	0.018
BTN3A1p.Glu185Ter	BTN3A1	0.0176069	0.0103972	0	0.0449728							0.0253802	0.0191957	Ter	Glu	FALSE		2	0	0	0	0	0	0	0	0	1	0	0	0	0	0	0	0	0	0	0	0	0	0	0	0	0	0	0	0	0	0	0	1	0	0	0	0	0	0	0	0	0	0	0	0	0	0	0	0	0	0	0	0	0	0	0	0	0	0	0	0	0	0	0	0	0	40.17	FALSE	FALSE	FALSE	360	0.018
CAMK1Gp.Arg20Trp	CAMK1G	0.0176069	0.0103972	0	0.0449728							0.0253802	0.0191957	Trp	Arg	FALSE		2	0	0	0	0	0	0	0	0	1	0	0	0	0	0	0	0	0	0	0	0	0	0	0	0	0	0	0	0	0	0	0	1	0	0	0	0	0	0	0	0	0	0	0	0	0	0	0	0	0	0	0	0	0	0	0	0	0	0	0	0	0	0	0	0	0	39.76	FALSE	FALSE	FALSE	360	0.018
CCL14p.Pro32Gln	CCL14	0.0176069	0.0103972	0	0.0449728							0.0253802	0.0191957	Gln	Pro	FALSE		2	0	0	0	0	0	0	0	0	1	0	0	0	0	0	0	0	0	0	0	0	0	0	0	0	0	0	0	0	0	0	0	1	0	0	0	0	0	0	0	0	0	0	0	0	0	0	0	0	0	0	0	0	0	0	0	0	0	0	0	0	0	0	0	0	0	40.92	FALSE	FALSE	FALSE	360	0.018
CHRM1p.Glu229Lys	CHRM1	0.0176069	0.0103972	0	0.0449728							0.0253802	0.0191957	Lys	Glu	TRUE		2	0	0	0	0	0	0	0	0	1	0	0	0	0	0	0	0	0	0	0	0	0	0	0	0	0	0	0	0	0	0	0	1	0	0	0	0	0	0	0	0	0	0	0	0	0	0	0	0	0	0	0	0	0	0	0	0	0	0	0	0	0	0	0	0	0	40.76	FALSE	FALSE	FALSE	360	0.018
COL1A2p.Gly835Asp	COL1A2	0.0176069	0.0103972	0	0.0449728							0.0253802	0.0191957	Asp	Gly	FALSE		2	0	0	0	0	0	0	0	0	1	0	0	0	0	0	0	0	0	0	0	0	0	0	0	0	0	0	0	0	0	0	0	1	0	0	0	0	0	0	0	0	0	0	0	0	0	0	0	0	0	0	0	0	0	0	0	0	0	0	0	0	0	0	0	0	0	40.68	FALSE	FALSE	FALSE	360	0.018
COL3A1p.Gly864Cys	COL3A1	0.0176069	0.0103972	0	0.0449728							0.0253802	0.0191957	Cys	Gly	TRUE	2	2	0	0	0	0	0	0	0	0	1	0	0	0	0	0	0	0	0	0	0	0	0	0	0	0	0	0	0	0	0	0	0	1	0	0	0	0	0	0	0	0	0	0	0	0	0	0	0	0	0	0	0	0	0	0	0	0	0	0	0	0	0	0	0	0	0	41.08	FALSE	FALSE	FALSE	360	0.018
DIO3p.Gly274Ser	DIO3	0.0176069	0.0103972	0	0.0449728							0.0253802	0.0191957	Ser	Gly	TRUE		2	0	0	0	0	0	0	0	0	1	0	0	0	0	0	0	0	0	0	0	0	0	0	0	0	0	0	0	0	0	0	0	1	0	0	0	0	0	0	0	0	0	0	0	0	0	0	0	0	0	0	0	0	0	0	0	0	0	0	0	0	0	0	0	0	0	40.22	FALSE	FALSE	FALSE	360	0.018
EID3p.Ser109Ter	EID3	0.0176069	0.0103972	0	0.0449728							0.0253802	0.0191957	Ter	Ser	FALSE		2	0	0	0	0	0	0	0	0	1	0	0	0	0	0	0	0	0	0	0	0	0	0	0	0	0	0	0	0	0	0	0	1	0	0	0	0	0	0	0	0	0	0	0	0	0	0	0	0	0	0	0	0	0	0	0	0	0	0	0	0	0	0	0	0	0	40.5	FALSE	FALSE	FALSE	360	0.018
FAM122Bp.Pro265His	FAM122B	0.0176069	0.0103972	0	0.0450205							0.0253802	0.0191957	His	Pro	TRUE		2	0	0	0	0	0	0	0	0	1	0	0	0	0	0	0	0	0	0	0	0	0	0	0	0	0	0	0	0	0	0	0	1	0	0	0	0	0	0	0	0	0	0	0	0	0	0	0	0	0	0	0	0	0	0	0	0	0	0	0	0	0	0	0	0	0	40.96	FALSE	FALSE	FALSE	360	0.018
FAM214Ap.Leu1025Met	FAM214A	0.0176069	0.0103972	0	0.0449728							0.0253802	0.0191957	Met	Leu	FALSE		2	0	0	0	0	0	0	0	0	1	0	0	0	0	0	0	0	0	0	0	0	0	0	0	0	0	0	0	0	0	0	0	1	0	0	0	0	0	0	0	0	0	0	0	0	0	0	0	0	0	0	0	0	0	0	0	0	0	0	0	0	0	0	0	0	0	40.86	FALSE	FALSE	FALSE	360	0.018
GCGRp.Glu260Lys	GCGR	0.0176069	0.0103972	0	0.0449728							0.0253802	0.0191957	Lys	Glu	TRUE		2	0	0	0	0	0	0	0	0	1	0	0	0	0	0	0	0	0	0	0	0	0	0	0	0	0	0	0	0	0	0	0	1	0	0	0	0	0	0	0	0	0	0	0	0	0	0	0	0	0	0	0	0	0	0	0	0	0	0	0	0	0	0	0	0	0	40.8	FALSE	FALSE	FALSE	360	0.018
GRIK4p.Arg614His	GRIK4	0.0176069	0.0103972	0	0.0449728							0.0253802	0.0191957	His	Arg	TRUE		2	0	0	0	0	0	0	0	0	1	0	0	0	0	0	0	0	0	0	0	0	0	0	0	0	0	0	0	0	0	0	0	1	0	0	0	0	0	0	0	0	0	0	0	0	0	0	0	0	0	0	0	0	0	0	0	0	0	0	0	0	0	0	0	0	0	41.06	FALSE	FALSE	FALSE	360	0.018
HAUS5p.Arg308Gln	HAUS5	0.0176069	0.0103972	0	0.0449728							0.0253802	0.0191957	Gln	Arg	FALSE		2	0	0	0	0	0	0	0	0	1	0	0	0	0	0	0	0	0	0	0	0	0	0	0	0	0	0	0	0	0	0	0	1	0	0	0	0	0	0	0	0	0	0	0	0	0	0	0	0	0	0	0	0	0	0	0	0	0	0	0	0	0	0	0	0	0	40.49	FALSE	FALSE	FALSE	360	0.018
HCKp.Arg213Gln	HCK	0.0176069	0.0103972	0	0.0468835							0.0253802	0.0191957	Gln	Arg	FALSE		2	0	0	0	0	0	0	0	0	1	0	0	0	0	0	0	0	0	0	0	0	0	0	0	0	0	0	0	0	0	0	0	1	0	0	0	0	0	0	0	0	0	0	0	0	0	0	0	0	0	0	0	0	0	0	0	0	0	0	0	0	0	0	0	0	0	40.62	FALSE	FALSE	FALSE	360	0.018
HMBOX1p.Arg52His	HMBOX1	0.0176069	0.0103972	0	0.0449728							0.0253802	0.0191957	His	Arg	TRUE		2	0	0	0	0	0	0	0	0	1	0	0	0	0	0	0	0	0	0	0	0	0	0	0	0	0	0	0	0	0	0	0	1	0	0	0	0	0	0	0	0	0	0	0	0	0	0	0	0	0	0	0	0	0	0	0	0	0	0	0	0	0	0	0	0	0	39.6	FALSE	FALSE	FALSE	360	0.018
HRNRp.Arg1993Ter	HRNR	0.0176069	0.0103972	0	0.0449728							0.0253802	0.0191957	Ter	Arg	FALSE		2	0	0	0	0	0	0	0	0	1	0	0	0	0	0	0	0	0	0	0	0	0	0	0	0	0	0	0	0	0	0	0	1	0	0	0	0	0	0	0	0	0	0	0	0	0	0	0	0	0	0	0	0	0	0	0	0	0	0	0	0	0	0	0	0	0	40.56	FALSE	FALSE	FALSE	360	0.018
IGSF10p.Met1934Arg	IGSF10	0.0176069	0.0103972	0	0.0449728							0.0253802	0.0191957	Arg	Met	TRUE		2	0	0	0	0	0	0	0	0	1	0	0	0	0	0	0	0	0	0	0	0	0	0	0	0	0	0	0	0	0	0	0	1	0	0	0	0	0	0	0	0	0	0	0	0	0	0	0	0	0	0	0	0	0	0	0	0	0	0	0	0	0	0	0	0	0	40.59	FALSE	FALSE	FALSE	360	0.018
IKZF1p.Arg213Gln	IKZF1	0.0176069	0.0103972	0	0.0449728							0.0253802	0.0191957	Gln	Arg	FALSE	1	2	0	0	0	0	0	0	0	0	1	0	0	0	0	0	0	0	0	0	0	0	0	0	0	0	0	0	0	0	0	0	0	1	0	0	0	0	0	0	0	0	0	0	0	0	0	0	0	0	0	0	0	0	0	0	0	0	0	0	0	0	0	0	0	0	0	39.9	FALSE	FALSE	FALSE	360	0.018
INHBAp.Arg379Trp	INHBA	0.0176069	0.0103972	0	0.0449728							0.0253802	0.0191957	Trp	Arg	FALSE		2	0	0	0	0	0	0	0	0	1	0	0	0	0	0	0	0	0	0	0	0	0	0	0	0	0	0	0	0	0	0	0	1	0	0	0	0	0	0	0	0	0	0	0	0	0	0	0	0	0	0	0	0	0	0	0	0	0	0	0	0	0	0	0	0	0	41.3	FALSE	FALSE	FALSE	360	0.018
IREB2p.Lys160Glu	IREB2	0.0176069	0.0103972	0	0.0449728							0.0253802	0.0191957	Glu	Lys	FALSE		2	0	0	0	0	0	0	0	0	1	0	0	0	0	0	0	0	0	0	0	0	0	0	0	0	0	0	0	0	0	0	0	1	0	0	0	0	0	0	0	0	0	0	0	0	0	0	0	0	0	0	0	0	0	0	0	0	0	0	0	0	0	0	0	0	0	41.26	FALSE	FALSE	FALSE	360	0.018
JAKMIP3p.Val427Met	JAKMIP3	0.0176069	0.0103972	0	0.0449728							0.0253802	0.0191957	Met	Val	FALSE		2	0	0	0	0	0	0	0	0	1	0	0	0	0	0	0	0	0	0	0	0	0	0	0	0	0	0	0	0	0	0	0	1	0	0	0	0	0	0	0	0	0	0	0	0	0	0	0	0	0	0	0	0	0	0	0	0	0	0	0	0	0	0	0	0	0	40.88	FALSE	FALSE	FALSE	360	0.018
KPNA1p.Pro117Thr	KPNA1	0.0176069	0.0103972	0	0.0449728							0.0253802	0.0191957	Thr	Pro	TRUE		2	0	0	0	0	0	0	0	0	1	0	0	0	0	0	0	0	0	0	0	0	0	0	0	0	0	0	0	0	0	0	0	1	0	0	0	0	0	0	0	0	0	0	0	0	0	0	0	0	0	0	0	0	0	0	0	0	0	0	0	0	0	0	0	0	0	40.58	FALSE	FALSE	FALSE	360	0.018
LAMA5p.Val2875Ile	LAMA5	0.0176069	0.0103972	0	0.0449728							0.0253802	0.0191957	Ile	Val	FALSE		2	0	0	0	0	0	0	0	0	1	0	0	0	0	0	0	0	0	0	0	0	0	0	0	0	0	0	0	0	0	0	0	1	0	0	0	0	0	0	0	0	0	0	0	0	0	0	0	0	0	0	0	0	0	0	0	0	0	0	0	0	0	0	0	0	0	40.75	FALSE	FALSE	FALSE	360	0.018
LGR5p.Trp841Cys	LGR5	0.0176069	0.0103972	0	0.0449728							0.0253802	0.0191957	Cys	Trp	TRUE		2	0	0	0	0	0	0	0	0	1	0	0	0	0	0	0	0	0	0	0	0	0	0	0	0	0	0	0	0	0	0	0	1	0	0	0	0	0	0	0	0	0	0	0	0	0	0	0	0	0	0	0	0	0	0	0	0	0	0	0	0	0	0	0	0	0	40.48	FALSE	TRUE	FALSE	360	0.018
LILRA3p.Ala362Val	LILRA3	0.0176069	0.0103972	0	0.0449728							0.0253802	0.0191957	Val	Ala	FALSE		2	0	0	0	0	0	0	0	0	1	0	0	0	0	0	0	0	0	0	0	0	0	0	0	0	0	0	0	0	0	0	0	1	0	0	0	0	0	0	0	0	0	0	0	0	0	0	0	0	0	0	0	0	0	0	0	0	0	0	0	0	0	0	0	0	0	40.5	FALSE	FALSE	FALSE	360	0.018
LILRA4p.Ala127Thr	LILRA4	0.0176069	0.0103972	0	0.0468835							0.0253802	0.0191957	Thr	Ala	TRUE		2	0	0	0	0	0	0	0	0	1	0	0	0	0	0	0	0	0	0	0	0	0	0	0	0	0	0	0	0	0	0	0	1	0	0	0	0	0	0	0	0	0	0	0	0	0	0	0	0	0	0	0	0	0	0	0	0	0	0	0	0	0	0	0	0	0	41.06	FALSE	FALSE	FALSE	360	0.018
LRP2p.Arg3791Trp	LRP2	0.0176069	0.0103972	0	0.0449728							0.0253802	0.0191957	Trp	Arg	FALSE		2	0	0	0	0	0	0	0	0	1	0	0	0	0	0	0	0	0	0	0	0	0	0	0	0	0	0	0	0	0	0	0	1	0	0	0	0	0	0	0	0	0	0	0	0	0	0	0	0	0	0	0	0	0	0	0	0	0	0	0	0	0	0	0	0	0	40.76	FALSE	FALSE	FALSE	360	0.018
LRRK1p.Arg767His	LRRK1	0.0176069	0.0103972	0	0.0449728							0.0253802	0.0191957	His	Arg	TRUE		2	0	0	0	0	0	0	0	0	1	0	0	0	0	0	0	0	0	0	0	0	0	0	0	0	0	0	0	0	0	0	0	1	0	0	0	0	0	0	0	0	0	0	0	0	0	0	0	0	0	0	0	0	0	0	0	0	0	0	0	0	0	0	0	0	0	41.02	FALSE	FALSE	FALSE	360	0.018
LRRK2p.Ser870Cys	LRRK2	0.0176069	0.0103972	0	0.0449728							0.0253802	0.0191957	Cys	Ser	TRUE		2	0	0	0	0	0	0	0	0	1	0	0	0	0	0	0	0	0	0	0	0	0	0	0	0	0	0	0	0	0	0	0	1	0	0	0	0	0	0	0	0	0	0	0	0	0	0	0	0	0	0	0	0	0	0	0	0	0	0	0	0	0	0	0	0	0	41.22	FALSE	FALSE	FALSE	360	0.018
MAN1A2p.Glu620Asp	MAN1A2	0.0176069	0.0103972	0	0.0449728							0.0253802	0.0191957	Asp	Glu	FALSE		2	0	0	0	0	0	0	0	0	1	0	0	0	0	0	0	0	0	0	0	0	0	0	0	0	0	0	0	0	0	0	0	1	0	0	0	0	0	0	0	0	0	0	0	0	0	0	0	0	0	0	0	0	0	0	0	0	0	0	0	0	0	0	0	0	0	40.3	FALSE	FALSE	FALSE	360	0.018
MARCH11p.Lys242Asn	MARCH11	0.0176069	0.0103972	0	0.0449728							0.0253802	0.0191957	Asn	Lys	FALSE		2	0	0	0	0	0	0	0	0	1	0	0	0	0	0	0	0	0	0	0	0	0	0	0	0	0	0	0	0	0	0	0	1	0	0	0	0	0	0	0	0	0	0	0	0	0	0	0	0	0	0	0	0	0	0	0	0	0	0	0	0	0	0	0	0	0	40.92	FALSE	FALSE	FALSE	360	0.018
MLLT3p.Ser440Arg	MLLT3	0.0176069	0.0103972	0	0.0449728							0.0253802	0.0191957	Arg	Ser	TRUE	1	2	0	0	0	0	0	0	0	0	1	0	0	0	0	0	0	0	0	0	0	0	0	0	0	0	0	0	0	0	0	0	0	1	0	0	0	0	0	0	0	0	0	0	0	0	0	0	0	0	0	0	0	0	0	0	0	0	0	0	0	0	0	0	0	0	0	40.45	FALSE	FALSE	FALSE	360	0.018
MPP6p.Ala331Ser	MPP6	0.0176069	0.0103972	0	0.0449728							0.0253802	0.0191957	Ser	Ala	TRUE		2	0	0	0	0	0	0	0	0	1	0	0	0	0	0	0	0	0	0	0	0	0	0	0	0	0	0	0	0	0	0	0	1	0	0	0	0	0	0	0	0	0	0	0	0	0	0	0	0	0	0	0	0	0	0	0	0	0	0	0	0	0	0	0	0	0	41.23	FALSE	FALSE	FALSE	360	0.018
MSNp.Arg560Cys	MSN	0.0176069	0.0103972	0	0.0449728							0.0253802	0.0191957	Cys	Arg	TRUE	1	2	0	0	0	0	0	0	0	0	1	0	0	0	0	0	0	0	0	0	0	0	0	0	0	0	0	0	0	0	0	0	0	1	0	0	0	0	0	0	0	0	0	0	0	0	0	0	0	0	0	0	0	0	0	0	0	0	0	0	0	0	0	0	0	0	0	40.86	FALSE	FALSE	FALSE	360	0.018
MYBPC3p.Arg306Gln	MYBPC3	0.0176069	0.0103972	0	0.0449728							0.0253802	0.0191957	Gln	Arg	FALSE		2	0	0	0	0	0	0	0	0	1	0	0	0	0	0	0	0	0	0	0	0	0	0	0	0	0	0	0	0	0	0	0	1	0	0	0	0	0	0	0	0	0	0	0	0	0	0	0	0	0	0	0	0	0	0	0	0	0	0	0	0	0	0	0	0	0	39.51	FALSE	FALSE	FALSE	360	0.018
NCOR2p.Arg1259Trp	NCOR2	0.0176069	0.0103972	0	0.0449728							0.0253802	0.0191957	Trp	Arg	FALSE	1	2	0	0	0	0	0	0	0	0	1	0	0	0	0	0	0	0	0	0	0	0	0	0	0	0	0	0	0	0	0	0	0	1	0	0	0	0	0	0	0	0	0	0	0	0	0	0	0	0	0	0	0	0	0	0	0	0	0	0	0	0	0	0	0	0	0	41.15	FALSE	FALSE	FALSE	360	0.018
NRG1p.Arg18Gln	NRG1	0.0176069	0.0103972	0	0.0449728							0.0253802	0.0191957	Gln	Arg	FALSE	1	2	0	0	0	0	0	0	0	0	1	0	0	0	0	0	0	0	0	0	0	0	0	0	0	0	0	0	0	0	0	0	0	1	0	0	0	0	0	0	0	0	0	0	0	0	0	0	0	0	0	0	0	0	0	0	0	0	0	0	0	0	0	0	0	0	0	40.94	FALSE	FALSE	FALSE	360	0.018
PBRM1p.Met586Ile	PBRM1	0.0176069	0.0103972	0	0.0468835							0.0253802	0.0191957	Ile	Met	FALSE	1	2	0	0	0	0	0	0	0	0	1	0	0	0	0	0	0	0	0	0	0	0	0	0	0	0	0	0	0	0	0	0	0	1	0	0	0	0	0	0	0	0	0	0	0	0	0	0	0	0	0	0	0	0	0	0	0	0	0	0	0	0	0	0	0	0	0	40.86	FALSE	FALSE	FALSE	360	0.018
PCDHA1p.Ala564Val	PCDHA1	0.0176069	0.0103972	0	0.0449728							0.0253802	0.0191957	Val	Ala	FALSE		2	0	0	0	0	0	0	0	0	1	0	0	0	0	0	0	0	0	0	0	0	0	0	0	0	0	0	0	0	0	0	0	1	0	0	0	0	0	0	0	0	0	0	0	0	0	0	0	0	0	0	0	0	0	0	0	0	0	0	0	0	0	0	0	0	0	40.61	FALSE	FALSE	FALSE	360	0.018
PCYT1Bp.Met127Ile	PCYT1B	0.0176069	0.0103972	0	0.0449728							0.0253802	0.0191957	Ile	Met	FALSE		2	0	0	0	0	0	0	0	0	1	0	0	0	0	0	0	0	0	0	0	0	0	0	0	0	0	0	0	0	0	0	0	1	0	0	0	0	0	0	0	0	0	0	0	0	0	0	0	0	0	0	0	0	0	0	0	0	0	0	0	0	0	0	0	0	0	39.98	FALSE	FALSE	FALSE	360	0.018
PDCD4p.Gly262Val	PDCD4	0.0176069	0.0103972	0	0.0449728							0.0253802	0.0191957	Val	Gly	FALSE		2	0	0	0	0	0	0	0	0	1	0	0	0	0	0	0	0	0	0	0	0	0	0	0	0	0	0	0	0	0	0	0	1	0	0	0	0	0	0	0	0	0	0	0	0	0	0	0	0	0	0	0	0	0	0	0	0	0	0	0	0	0	0	0	0	0	41.61	FALSE	FALSE	FALSE	360	0.018
PIAS1p.Val241Leu	PIAS1	0.0176069	0.0103972	0	0.0449728							0.0253802	0.0191957	Leu	Val	FALSE		2	0	0	0	0	0	0	0	0	1	0	0	0	0	0	0	0	0	0	0	0	0	0	0	0	0	0	0	0	0	0	0	1	0	0	0	0	0	0	0	0	0	0	0	0	0	0	0	0	0	0	0	0	0	0	0	0	0	0	0	0	0	0	0	0	0	40.64	FALSE	FALSE	FALSE	360	0.018
POMGNT1p.Ala438Val	POMGNT1	0.0176069	0.0103972	0	0.0449728							0.0253802	0.0191957	Val	Ala	FALSE		2	0	0	0	0	0	0	0	0	1	0	0	0	0	0	0	0	0	0	0	0	0	0	0	0	0	0	0	0	0	0	0	1	0	0	0	0	0	0	0	0	0	0	0	0	0	0	0	0	0	0	0	0	0	0	0	0	0	0	0	0	0	0	0	0	0	40.12	FALSE	FALSE	FALSE	360	0.018
PRDM10p.Thr67Met	PRDM10	0.0176069	0.0103972	0	0.0449728							0.0253802	0.0191957	Met	Thr	FALSE		2	0	0	0	0	0	0	0	0	1	0	0	0	0	0	0	0	0	0	0	0	0	0	0	0	0	0	0	0	0	0	0	1	0	0	0	0	0	0	0	0	0	0	0	0	0	0	0	0	0	0	0	0	0	0	0	0	0	0	0	0	0	0	0	0	0	41.05	FALSE	FALSE	FALSE	360	0.018
PRKCHp.Ser233Ter	PRKCH	0.0176069	0.0103972	0	0.0449728							0.0253802	0.0191957	Ter	Ser	FALSE		2	0	0	0	0	0	0	0	0	1	0	0	0	0	0	0	0	0	0	0	0	0	0	0	0	0	0	0	0	0	0	0	1	0	0	0	0	0	0	0	0	0	0	0	0	0	0	0	0	0	0	0	0	0	0	0	0	0	0	0	0	0	0	0	0	0	40.23	FALSE	FALSE	FALSE	360	0.018
PTPRDp.Glu675Gly	PTPRD	0.0176069	0.0103972	0	0.0449728							0.0253802	0.0191957	Gly	Glu	FALSE	2	2	0	0	0	0	0	0	0	0	1	0	0	0	0	0	0	0	0	0	0	0	0	0	0	0	0	0	0	0	0	0	0	1	0	0	0	0	0	0	0	0	0	0	0	0	0	0	0	0	0	0	0	0	0	0	0	0	0	0	0	0	0	0	0	0	0	40.6	FALSE	FALSE	FALSE	360	0.018
RIMBP2p.Thr403Met	RIMBP2	0.0176069	0.0103972	0	0.0449728							0.0253802	0.0191957	Met	Thr	FALSE		2	0	0	0	0	0	0	0	0	1	0	0	0	0	0	0	0	0	0	0	0	0	0	0	0	0	0	0	0	0	0	0	1	0	0	0	0	0	0	0	0	0	0	0	0	0	0	0	0	0	0	0	0	0	0	0	0	0	0	0	0	0	0	0	0	0	41.19	FALSE	FALSE	FALSE	360	0.018
RNASELp.Arg597Trp	RNASEL	0.0176069	0.0103972	0	0.0449728							0.0253802	0.0191957	Trp	Arg	FALSE		2	0	0	0	0	0	0	0	0	1	0	0	0	0	0	0	0	0	0	0	0	0	0	0	0	0	0	0	0	0	0	0	1	0	0	0	0	0	0	0	0	0	0	0	0	0	0	0	0	0	0	0	0	0	0	0	0	0	0	0	0	0	0	0	0	0	40.5	FALSE	FALSE	FALSE	360	0.018
SLC17A4p.Gly133Ter	SLC17A4	0.0176069	0.0103972	0	0.0468835							0.0253802	0.0191957	Ter	Gly	FALSE		2	0	0	0	0	0	0	0	0	1	0	0	0	0	0	0	0	0	0	0	0	0	0	0	0	0	0	0	0	0	0	0	1	0	0	0	0	0	0	0	0	0	0	0	0	0	0	0	0	0	0	0	0	0	0	0	0	0	0	0	0	0	0	0	0	0	40.62	FALSE	FALSE	FALSE	360	0.018
STON1-GTF2A1Lp.Arg600Ter	STON1-GTF2A1L	0.0176069	0.0103972	0	0.0449728							0.0253802	0.0191957	Ter	Arg	FALSE		2	0	0	0	0	0	0	0	0	1	0	0	0	0	0	0	0	0	0	0	0	0	0	0	0	0	0	0	0	0	0	0	1	0	0	0	0	0	0	0	0	0	0	0	0	0	0	0	0	0	0	0	0	0	0	0	0	0	0	0	0	0	0	0	0	0	40.7	FALSE	FALSE	FALSE	360	0.018
SYNE1p.Arg8110His	SYNE1	0.0176069	0.0103972	0	0.0449728							0.0253802	0.0191957	His	Arg	TRUE		2	0	0	0	0	0	0	0	0	1	0	0	0	0	0	0	0	0	0	0	0	0	0	0	0	0	0	0	0	0	0	0	1	0	0	0	0	0	0	0	0	0	0	0	0	0	0	0	0	0	0	0	0	0	0	0	0	0	0	0	0	0	0	0	0	0	41.63	FALSE	FALSE	FALSE	360	0.018
THBS3p.Arg872Trp	THBS3	0.0176069	0.0103972	0	0.0468835							0.0253802	0.0191957	Trp	Arg	FALSE		2	0	0	0	0	0	0	0	0	1	0	0	0	0	0	0	0	0	0	0	0	0	0	0	0	0	0	0	0	0	0	0	1	0	0	0	0	0	0	0	0	0	0	0	0	0	0	0	0	0	0	0	0	0	0	0	0	0	0	0	0	0	0	0	0	0	40.12	FALSE	FALSE	FALSE	360	0.018
TIMM13p.Arg90Leu	TIMM13	0.0176069	0.0103972	0	0.0449728							0.0253802	0.0191957	Leu	Arg	FALSE		2	0	0	0	0	0	0	0	0	1	0	0	0	0	0	0	0	0	0	0	0	0	0	0	0	0	0	0	0	0	0	0	1	0	0	0	0	0	0	0	0	0	0	0	0	0	0	0	0	0	0	0	0	0	0	0	0	0	0	0	0	0	0	0	0	0	41.14	FALSE	FALSE	FALSE	360	0.018
TMEM43p.Arg266Leu	TMEM43	0.0176069	0.0103972	0	0.0449728							0.0253802	0.0191957	Leu	Arg	FALSE		2	0	0	0	0	0	0	0	0	1	0	0	0	0	0	0	0	0	0	0	0	0	0	0	0	0	0	0	0	0	0	0	1	0	0	0	0	0	0	0	0	0	0	0	0	0	0	0	0	0	0	0	0	0	0	0	0	0	0	0	0	0	0	0	0	0	39.6	FALSE	FALSE	FALSE	360	0.018
TMEM5p.Asp97Asn	TMEM5	0.0176069	0.0103972	0	0.0468835							0.0253802	0.0191957	Asn	Asp	FALSE		2	0	0	0	0	0	0	0	0	1	0	0	0	0	0	0	0	0	0	0	0	0	0	0	0	0	0	0	0	0	0	0	1	0	0	0	0	0	0	0	0	0	0	0	0	0	0	0	0	0	0	0	0	0	0	0	0	0	0	0	0	0	0	0	0	0	40.53	FALSE	FALSE	FALSE	360	0.018
XKR4p.Ala384Thr	XKR4	0.0176069	0.0103972	0	0.0450205							0.0253802	0.0191957	Thr	Ala	TRUE		2	0	0	0	0	0	0	0	0	1	0	0	0	0	0	0	0	0	0	0	0	0	0	0	0	0	0	0	0	0	0	0	1	0	0	0	0	0	0	0	0	0	0	0	0	0	0	0	0	0	0	0	0	0	0	0	0	0	0	0	0	0	0	0	0	0	40.53	FALSE	FALSE	FALSE	360	0.018
ZNF282p.Arg87Ter	ZNF282	0.0176069	0.0103972	0	0.0449728							0.0253802	0.0191957	Ter	Arg	FALSE		2	0	0	0	0	0	0	0	0	1	0	0	0	0	0	0	0	0	0	0	0	0	0	0	0	0	0	0	0	0	0	0	1	0	0	0	0	0	0	0	0	0	0	0	0	0	0	0	0	0	0	0	0	0	0	0	0	0	0	0	0	0	0	0	0	0	40.24	FALSE	FALSE	FALSE	360	0.018
HIVEP3p.Arg424Ter	HIVEP3	0.0175965	0.0155958	0	0.0437949			0.0965712	0.0569801			0.0126159	0.00959785	Ter	Arg	FALSE		3	0	0	1	0	0	0	0	0	0	1	0	0	0	0	0	0	0	0	0	0	0	0	0	0	0	0	0	0	0	0	0	0	0	0	0	0	0	0	0	0	0	1	0	0	0	0	0	0	0	0	0	0	0	0	0	0	0	0	0	0	0	0	0	0	0	40.76	FALSE	FALSE	FALSE	359	0.018
ABCC1p.Ala861Thr	ABCC1	0.0175937	0.0155958	0	0.0436967			0.0965712	0.0569801			0.0130949	0.0191957	Thr	Ala	TRUE		3	0	0	1	0	0	0	0	0	0	1	0	0	0	0	0	0	0	0	0	0	0	0	0	0	0	0	0	0	0	0	0	0	0	0	0	0	1	0	0	0	0	0	0	0	0	0	0	0	0	0	0	0	0	0	0	0	0	0	0	0	0	0	0	0	0	40.33	FALSE	FALSE	FALSE	359	0.018
CUEDC2p.Arg285His	CUEDC2	0.0175937	0.0155958	0	0.0438498			0.0965712	0.0569801			0.0130949	0.0191957	His	Arg	TRUE		3	0	0	1	0	0	0	0	0	0	1	0	0	0	0	0	0	0	0	0	0	0	0	0	0	0	0	0	0	0	0	0	0	0	0	0	0	1	0	0	0	0	0	0	0	0	0	0	0	0	0	0	0	0	0	0	0	0	0	0	0	0	0	0	0	0	40.16	FALSE	FALSE	FALSE	359	0.018
TNRp.Thr353Met	TNR	0.0175937	0.0155958	0	0.0438498			0.0965712	0.0569801			0.0130949	0.0191957	Met	Thr	FALSE		3	0	0	1	0	0	0	0	0	0	1	0	0	0	0	0	0	0	0	0	0	0	0	0	0	0	0	0	0	0	0	0	0	0	0	0	0	1	0	0	0	0	0	0	0	0	0	0	0	0	0	0	0	0	0	0	0	0	0	0	0	0	0	0	0	0	40.44	FALSE	FALSE	FALSE	359	0.018
GPR125p.Gly42Cys	GPR125	0.0175932	0.0155958	0	0.0467664			0.0341219	0.0569801					Cys	Gly	TRUE		3	0	0	0	0	0	0	0	0	0	0	0	0	0	0	0	0	0	0	0	0	0	0	0	0	0	0	0	0	0	0	0	0	0	0	0	1	0	0	0	1	0	0	0	0	0	0	0	0	0	0	0	0	0	0	0	1	0	0	0	0	0	0	0	0	0	50.71	FALSE	FALSE	FALSE	359	0.018
AC005609.1p.Arg127His	AC00560	0.0175879	0.0155958	0	0.0404696	0.134957	0.116279					0.0149949	0.0191957	His	Arg	TRUE		3	0	0	0	0	0	0	0	0	0	0	1	0	0	0	0	1	0	0	0	0	0	0	0	0	0	0	0	0	0	0	0	1	0	0	0	0	0	0	0	0	0	0	0	0	0	0	0	0	0	0	0	0	0	0	0	0	0	0	0	0	0	0	0	0	0	48.49	FALSE	FALSE	FALSE	359	0.018
GSDMCp.Arg46Cys	GSDMC	0.0175879	0.0155958	0	0.0423613	0.134957	0.116279					0.0149949	0.0191957	Cys	Arg	TRUE		3	0	0	0	0	0	0	0	0	0	0	1	0	0	0	0	1	0	0	0	0	0	0	0	0	0	0	0	0	0	0	0	1	0	0	0	0	0	0	0	0	0	0	0	0	0	0	0	0	0	0	0	0	0	0	0	0	0	0	0	0	0	0	0	0	0	47.77	FALSE	FALSE	FALSE	359	0.018
MAST1p.Glu430Lys	MAST1	0.0175879	0.0155958	0	0.0417947	0.134957	0.116279					0.0149949	0.0191957	Lys	Glu	TRUE		3	0	0	0	0	0	0	0	0	0	0	1	0	0	0	0	1	0	0	0	0	0	0	0	0	0	0	0	0	0	0	0	1	0	0	0	0	0	0	0	0	0	0	0	0	0	0	0	0	0	0	0	0	0	0	0	0	0	0	0	0	0	0	0	0	0	48	FALSE	FALSE	FALSE	359	0.018
NOTCH2p.Arg1718Cys	NOTCH2	0.0175879	0.0155958	0	0.0416987	0.134957	0.116279					0.0149949	0.0191957	Cys	Arg	TRUE	1	3	0	0	0	0	0	0	0	0	0	0	1	0	0	0	0	1	0	0	0	0	0	0	0	0	0	0	0	0	0	0	0	1	0	0	0	0	0	0	0	0	0	0	0	0	0	0	0	0	0	0	0	0	0	0	0	0	0	0	0	0	0	0	0	0	0	47.3	FALSE	FALSE	FALSE	359	0.018
SPATA31D1p.Arg692Gln	SPATA31D1	0.0175879	0.0155958	0	0.0423613	0.134957	0.116279					0.0149949	0.0191957	Gln	Arg	FALSE		3	0	0	0	0	0	0	0	0	0	0	1	0	0	0	0	1	0	0	0	0	0	0	0	0	0	0	0	0	0	0	0	1	0	0	0	0	0	0	0	0	0	0	0	0	0	0	0	0	0	0	0	0	0	0	0	0	0	0	0	0	0	0	0	0	0	47.67	FALSE	FALSE	FALSE	359	0.018
YIPF1p.Arg227Cys	YIPF1	0.0175856	0.0155958	0	0.0406427	0.134957	0.116279							Cys	Arg	TRUE		3	0	0	0	0	0	0	0	0	0	0	1	0	0	0	0	0	0	0	0	0	0	0	0	0	0	0	0	0	0	0	0	0	0	0	1	0	0	0	0	0	0	0	0	0	0	1	0	0	0	0	0	0	0	0	0	0	0	0	0	0	0	0	0	0	0	46.65	FALSE	FALSE	FALSE	359	0.018
OR2M7p.Ala162Val	OR2M7	0.0175851	0.0207943	0.00202748	0.0408065							0.0253487	0.0383914	Val	Ala	FALSE		4	1	0	1	0	0	0	0	0	0	0	0	0	0	0	0	1	0	0	0	0	0	0	0	0	0	0	0	1	0	0	0	0	0	0	0	0	0	0	0	0	0	0	0	0	0	0	0	0	0	0	0	0	0	0	0	0	0	0	0	0	0	0	0	0	0	67.56	FALSE	FALSE	FALSE	359	0.018
TINAGp.Arg406Gln	TINAG	0.0175849	0.0155958	0	0.0455729	0.134957	0.116279					0.0147767	0.00959785	Gln	Arg	FALSE		3	0	0	0	0	1	0	0	0	0	0	1	0	0	0	0	0	0	0	0	0	0	0	0	0	0	0	0	0	0	0	0	0	0	0	0	0	0	0	0	0	0	0	0	0	0	0	0	0	0	0	0	0	1	0	0	0	0	0	0	0	0	0	0	0	0	46.42	FALSE	FALSE	FALSE	359	0.018
GOLGB1p.Ala2794Thr	GOLGB1	0.0175819	0.0259929	0.00288938	0.0374327							0.024861	0.0383914	Thr	Ala	TRUE		5	0	0	0	0	0	0	0	2	0	0	0	0	0	0	0	1	0	0	0	0	0	0	1	0	0	0	0	0	0	0	0	0	0	0	0	0	0	0	0	0	0	1	0	0	0	0	0	0	0	0	0	0	0	0	0	0	0	0	0	0	0	0	0	0	0	82.79	FALSE	FALSE	FALSE	359	0.018
GPC2p.Arg214His	GPC2	0.0175723	0.0155958	0	0.0406868							0.0253303	0.0287936	His	Arg	TRUE		3	0	0	0	0	0	0	0	2	0	0	0	0	0	0	0	0	0	0	0	0	0	0	0	0	0	0	0	0	0	0	0	0	0	0	0	0	0	0	0	0	0	0	0	0	0	0	0	0	0	0	0	1	0	0	0	0	0	0	0	0	0	0	0	0	0	42.02	FALSE	FALSE	FALSE	359	0.018
MED12p.Asp23Tyr	MED12	0.0175723	0.0155958	0	0.0406868							0.0253303	0.0287936	Tyr	Asp	TRUE	1	3	0	0	0	0	0	0	0	2	0	0	0	0	0	0	0	0	0	0	0	0	0	0	0	0	0	0	0	0	0	0	0	0	0	0	0	0	0	0	0	0	0	0	0	0	0	0	0	0	0	0	0	1	0	0	0	0	0	0	0	0	0	0	0	0	0	41.99	FALSE	FALSE	FALSE	359	0.018
RBM25p.Arg216Cys	RBM25	0.0175723	0.0155958	0	0.0406868							0.0253303	0.0287936	Cys	Arg	TRUE		3	0	0	0	0	0	0	0	2	0	0	0	0	0	0	0	0	0	0	0	0	0	0	0	0	0	0	0	0	0	0	0	0	0	0	0	0	0	0	0	0	0	0	0	0	0	0	0	0	0	0	0	1	0	0	0	0	0	0	0	0	0	0	0	0	0	42.49	FALSE	FALSE	FALSE	359	0.018
SH3GLB1p.Thr138Met	SH3GLB1	0.0175723	0.0155958	0	0.0406868							0.0253303	0.0287936	Met	Thr	FALSE		3	0	0	0	0	0	0	0	2	0	0	0	0	0	0	0	0	0	0	0	0	0	0	0	0	0	0	0	0	0	0	0	0	0	0	0	0	0	0	0	0	0	0	0	0	0	0	0	0	0	0	0	1	0	0	0	0	0	0	0	0	0	0	0	0	0	42.77	FALSE	FALSE	FALSE	359	0.018
SPINK13p.Arg84His	SPINK13	0.0175723	0.0155958	0	0.0406868							0.0253303	0.0287936	His	Arg	TRUE		3	0	0	0	0	0	0	0	2	0	0	0	0	0	0	0	0	0	0	0	0	0	0	0	0	0	0	0	0	0	0	0	0	0	0	0	0	0	0	0	0	0	0	0	0	0	0	0	0	0	0	0	1	0	0	0	0	0	0	0	0	0	0	0	0	0	42.27	FALSE	FALSE	FALSE	359	0.018
HLA-DQA2p.Thr124Met	HLA-DQA2	0.0175722	0.0207943	0.000335096	0.0418995							0.0219684	0.0191957	Met	Thr	FALSE		4	0	0	1	0	0	0	0	0	0	0	0	0	0	0	0	0	0	0	0	0	0	0	0	0	0	0	0	0	1	0	0	0	0	0	0	0	0	0	0	0	0	1	0	0	0	0	0	0	0	0	0	1	0	0	0	0	0	0	0	0	0	0	0	0	0	65.69	FALSE	FALSE	FALSE	359	0.018
TEX14p.Ser1274Phe	TEX14	0.0175722	0.0155958	0	0.0431003	0.134957	0.116279	0.0965712	0.0569801					Phe	Ser	FALSE		3	0	0	0	0	0	0	0	0	0	1	1	0	0	0	0	0	0	0	0	0	0	0	0	0	0	0	0	0	0	0	0	0	0	0	0	0	0	0	0	0	0	0	0	0	0	0	0	0	0	0	1	0	0	0	0	0	0	0	0	0	0	0	0	0	0	42.2	FALSE	FALSE	FALSE	359	0.018
COL19A1p.Pro93Ser	COL19A1	0.0175721	0.0155958	0	0.0423352	0.134957	0.116279	0.0965712	0.0569801					Ser	Pro	TRUE		3	0	0	0	0	0	0	0	0	0	1	1	0	0	0	0	0	0	0	0	0	0	0	0	0	0	0	0	0	0	0	0	0	0	0	0	0	0	0	0	0	0	0	0	0	0	0	0	0	0	0	1	0	0	0	0	0	0	0	0	0	0	0	0	0	0	43.24	FALSE	FALSE	FALSE	359	0.018
MASP1p.Glu528Lys	MASP1	0.0175721	0.0155958	0	0.0431003	0.134957	0.116279	0.0965712	0.0569801					Lys	Glu	TRUE		3	0	0	0	0	0	0	0	0	0	1	1	0	0	0	0	0	0	0	0	0	0	0	0	0	0	0	0	0	0	0	0	0	0	0	0	0	0	0	0	0	0	0	0	0	0	0	0	0	0	0	1	0	0	0	0	0	0	0	0	0	0	0	0	0	0	42.55	FALSE	FALSE	FALSE	359	0.018
SYT17p.Ser110Leu	SYT17	0.0175721	0.0155958	0	0.0423298	0.134957	0.116279	0.0965712	0.0569801					Leu	Ser	FALSE		3	0	0	0	0	0	0	0	0	0	1	1	0	0	0	0	0	0	0	0	0	0	0	0	0	0	0	0	0	0	0	0	0	0	0	0	0	0	0	0	0	0	0	0	0	0	0	0	0	0	0	1	0	0	0	0	0	0	0	0	0	0	0	0	0	0	43.17	FALSE	FALSE	FALSE	359	0.018
SYT9p.Gly143Arg	SYT9	0.0175721	0.0155958	0	0.0431003	0.134957	0.116279	0.0965712	0.0569801					Arg	Gly	TRUE		3	0	0	0	0	0	0	0	0	0	1	1	0	0	0	0	0	0	0	0	0	0	0	0	0	0	0	0	0	0	0	0	0	0	0	0	0	0	0	0	0	0	0	0	0	0	0	0	0	0	0	1	0	0	0	0	0	0	0	0	0	0	0	0	0	0	42.94	FALSE	FALSE	FALSE	359	0.018
TP53p.Phe270Ser	TP53	0.0175701	0.0259929	0.00164875	0.0426687							0.0229505	0.0287936	Ser	Phe	TRUE	1	5	0	0	0	0	0	0	0	0	1	0	0	0	0	0	0	1	0	0	0	0	0	0	1	0	0	0	0	0	0	0	0	0	0	0	0	0	0	0	0	0	0	0	1	0	0	0	0	0	1	0	0	0	0	0	0	0	0	0	0	0	0	0	0	0	0	79.4	FALSE	FALSE	FALSE	359	0.018
TMEM132Dp.Ala587Val	TMEM132D	0.0175678	0.0207943	0.00174068	0.04047			0.0341219	0.0569801			0.0184805	0.0191957	Val	Ala	FALSE		4	0	0	1	0	0	0	0	0	0	0	0	0	1	0	0	0	0	0	1	0	0	0	0	0	0	0	0	0	0	0	0	0	0	0	0	0	0	0	0	1	0	0	0	0	0	0	0	0	0	0	0	0	0	0	0	0	0	0	0	0	0	0	0	0	0	65.34	FALSE	FALSE	FALSE	359	0.018
POU3F2p.Pro414Leu	POU3F2	0.017566	0.0155958	0	0.042108					0.169779	0.169779	0.00292258	0.00959785	Leu	Pro	FALSE		3	1	0	0	0	0	1	0	0	0	0	0	0	0	0	0	0	1	0	0	0	0	0	0	0	0	0	0	0	0	0	0	0	0	0	0	0	0	0	0	0	0	0	0	0	0	0	0	0	0	0	0	0	0	0	0	0	0	0	0	0	0	0	0	0	0	47.42	FALSE	FALSE	FALSE	359	0.018
ABL1p.Pro918Leu	ABL1	0.0175632	0.0155958	0	0.0437602	0.134957	0.116279					0.0126159	0.00959785	Leu	Pro	FALSE	1	3	0	0	1	0	0	0	0	0	0	0	1	0	0	1	0	0	0	0	0	0	0	0	0	0	0	0	0	0	0	0	0	0	0	0	0	0	0	0	0	0	0	0	0	0	0	0	0	0	0	0	0	0	0	0	0	0	0	0	0	0	0	0	0	0	0	43.94	TRUE	FALSE	FALSE	359	0.018
MYCp.Pro74Leu	MYC	0.0175632	0.0155958	0	0.0437602	0.134957	0.116279					0.0126159	0.00959785	Leu	Pro	FALSE	1	3	0	0	1	0	0	0	0	0	0	0	1	0	0	1	0	0	0	0	0	0	0	0	0	0	0	0	0	0	0	0	0	0	0	0	0	0	0	0	0	0	0	0	0	0	0	0	0	0	0	0	0	0	0	0	0	0	0	0	0	0	0	0	0	0	0	43.01	FALSE	FALSE	FALSE	359	0.018
NALCNp.Arg1495Trp	NALCN	0.0175546	0.0207943	0.00199702	0.0404681							0.0224261	0.0287936	Trp	Arg	FALSE		4	0	0	1	0	0	0	0	0	0	0	0	0	0	0	0	1	0	0	0	0	0	0	0	0	0	0	0	1	1	0	0	0	0	0	0	0	0	0	0	0	0	0	0	0	0	0	0	0	0	0	0	0	0	0	0	0	0	0	0	0	0	0	0	0	0	65.59	FALSE	FALSE	FALSE	358	0.018
NPTX2p.Arg384His	NPTX2	0.0175546	0.0207943	0.00199702	0.041307							0.0224261	0.0287936	His	Arg	TRUE		4	0	0	1	0	0	0	0	0	0	0	0	0	0	0	0	1	0	0	0	0	0	0	0	0	0	0	0	1	1	0	0	0	0	0	0	0	0	0	0	0	0	0	0	0	0	0	0	0	0	0	0	0	0	0	0	0	0	0	0	0	0	0	0	0	0	66.2	FALSE	FALSE	FALSE	358	0.018
PCDHGA9p.Thr72Met	PCDHGA9	0.0175546	0.0207943	0.00199702	0.0409994							0.0224261	0.0287936	Met	Thr	FALSE		4	0	0	1	0	0	0	0	0	0	0	0	0	0	0	0	1	0	0	0	0	0	0	0	0	0	0	0	1	1	0	0	0	0	0	0	0	0	0	0	0	0	0	0	0	0	0	0	0	0	0	0	0	0	0	0	0	0	0	0	0	0	0	0	0	0	65.47	FALSE	FALSE	FALSE	358	0.018
CMA1p.Arg221Trp	CMA1	0.0175539	0.0155958	0	0.0433533			0.0525369	0.0569801			0.0186306	0.0191957	Trp	Arg	FALSE		3	0	0	1	0	0	0	0	0	0	0	0	0	0	0	1	0	0	0	0	0	0	0	0	0	0	0	0	0	0	0	0	0	0	0	0	0	0	0	0	0	0	0	0	0	0	0	0	1	0	0	0	0	0	0	0	0	0	0	0	0	0	0	0	0	0	47.02	FALSE	FALSE	FALSE	358	0.018
MARCH2p.Gly18Ser	MARCH2	0.0175539	0.0155958	0	0.0434031			0.0525369	0.0569801			0.0186306	0.0191957	Ser	Gly	TRUE		3	0	0	1	0	0	0	0	0	0	0	0	0	0	0	1	0	0	0	0	0	0	0	0	0	0	0	0	0	0	0	0	0	0	0	0	0	0	0	0	0	0	0	0	0	0	0	0	1	0	0	0	0	0	0	0	0	0	0	0	0	0	0	0	0	0	46.4	FALSE	FALSE	FALSE	358	0.018
HTTp.Arg2914Leu	HTT	0.0175531	0.0207943	0.00202748	0.0390765			0.0341219	0.0569801			0.0109115	0.0191957	Leu	Arg	FALSE		4	1	0	0	0	0	0	0	1	0	0	0	0	0	0	0	0	0	0	0	0	0	0	0	0	0	0	0	0	0	0	0	0	0	1	0	0	0	0	0	1	0	0	0	0	0	0	0	0	0	0	0	0	0	0	0	0	0	0	0	0	0	0	0	0	0	65.31	FALSE	FALSE	FALSE	358	0.018
DNMT3Ap.Arg736His	DNMT3A	0.0175455	0.0207943	0.00162569	0.042176							0.0206048	0.0191957	His	Arg	TRUE	1	4	0	0	1	0	0	0	0	1	0	0	0	0	0	2	0	0	0	0	0	0	0	0	0	0	0	0	0	0	0	0	0	0	0	0	0	0	0	0	0	0	0	0	0	0	0	0	0	0	0	0	0	0	0	0	0	0	0	0	0	0	0	0	0	0	0	65.75	FALSE	FALSE	FALSE	358	0.018
CILPp.Arg88His	CILP	0.0175438	0.0155958	0	0.0448754			0.0147136	0.0569801			0.0234203	0.0191957	His	Arg	TRUE		3	0	1	0	0	0	0	0	1	0	0	0	0	0	0	0	0	0	0	0	0	0	0	0	0	0	1	0	0	0	0	0	0	0	0	0	0	0	0	0	0	0	0	0	0	0	0	0	0	0	0	0	0	0	0	0	0	0	0	0	0	0	0	0	0	0	46.09	FALSE	FALSE	FALSE	358	0.018
ME3p.Val141Met	ME3	0.0175438	0.0155958	0	0.0444963			0.0147136	0.0569801			0.0234203	0.0191957	Met	Val	FALSE		3	0	1	0	0	0	0	0	1	0	0	0	0	0	0	0	0	0	0	0	0	0	0	0	0	0	1	0	0	0	0	0	0	0	0	0	0	0	0	0	0	0	0	0	0	0	0	0	0	0	0	0	0	0	0	0	0	0	0	0	0	0	0	0	0	0	46.85	FALSE	FALSE	FALSE	358	0.018
TRHDEp.Trp316Cys	TRHDE	0.0175438	0.0155958	0	0.0457928			0.0147136	0.0569801			0.0234203	0.0191957	Cys	Trp	TRUE		3	0	1	0	0	0	0	0	1	0	0	0	0	0	0	0	0	0	0	0	0	0	0	0	0	0	1	0	0	0	0	0	0	0	0	0	0	0	0	0	0	0	0	0	0	0	0	0	0	0	0	0	0	0	0	0	0	0	0	0	0	0	0	0	0	0	46.22	FALSE	FALSE	FALSE	358	0.018
GALNT14p.Ser422Phe	GALNT14	0.0175414	0.0155958	0	0.0439266							0.0220562	0.0191957	Phe	Ser	FALSE		3	0	0	0	0	0	0	0	1	1	0	0	0	0	0	0	0	0	0	0	0	1	0	0	0	0	0	0	0	0	0	0	0	0	0	0	0	0	0	0	0	0	0	0	0	0	0	0	0	0	0	0	0	0	0	0	0	0	0	0	0	0	0	0	0	0	50.12	FALSE	FALSE	FALSE	358	0.018
BCLAF1p.Gly863Glu	BCLAF1	0.017537	0.0155958	0	0.0430651	0.134957	0.116279	0.0965712	0.0569801			0.00265531	0.00959785	Glu	Gly	FALSE	2	3	0	0	0	0	0	0	0	0	0	1	1	0	0	0	0	0	0	0	0	0	0	0	0	0	0	0	0	0	0	0	0	0	0	0	0	0	0	0	0	0	0	0	0	0	1	0	0	0	0	0	0	0	0	0	0	0	0	0	0	0	0	0	0	0	0	42.91	FALSE	FALSE	FALSE	358	0.018
CDC25Bp.Arg493Cys	CDC25B	0.0175338	0.0155958	0	0.043578							0.0227656	0.0191957	Cys	Arg	TRUE		3	0	0	0	0	1	0	0	1	0	0	0	0	0	0	0	0	0	0	1	0	0	0	0	0	0	0	0	0	0	0	0	0	0	0	0	0	0	0	0	0	0	0	0	0	0	0	0	0	0	0	0	0	0	0	0	0	0	0	0	0	0	0	0	0	0	47.17	FALSE	FALSE	FALSE	358	0.018
VHLp.Asp121Tyr	VHL	0.0175325	0.0259929	0.00425129	0.035065							0.0252728	0.0479893	Tyr	Asp	TRUE	1	5	0	0	0	0	0	0	0	0	0	0	0	0	0	0	0	0	0	0	0	0	0	0	0	0	0	0	0	4	0	0	0	0	1	0	0	0	0	0	0	0	0	0	0	0	0	0	0	0	0	0	0	0	0	0	0	0	0	0	0	0	0	0	0	0	0	83.22	FALSE	FALSE	FALSE	358	0.018
HCRTR2p.Ala288Thr	HCRTR2	0.0175315	0.0207943	0.0012965	0.041222			0.0147136	0.0569801			0.0162979	0.0191957	Thr	Ala	TRUE		4	0	0	1	0	0	0	0	0	0	0	0	0	0	0	0	1	0	0	0	0	0	0	0	0	0	1	0	0	0	0	0	0	0	0	1	0	0	0	0	0	0	0	0	0	0	0	0	0	0	0	0	0	0	0	0	0	0	0	0	0	0	0	0	0	0	65.69	FALSE	FALSE	FALSE	358	0.018
ST6GAL2p.Asp128Asn	ST6GAL2	0.0175261	0.0207943	0.000148366	0.0420893	0.269913	0.232558	0.0341219	0.0569801					Asn	Asp	FALSE		4	0	0	0	0	0	0	0	0	0	0	2	0	0	0	0	0	0	0	0	0	0	0	0	0	0	0	0	0	0	0	0	0	0	0	0	0	0	0	0	1	0	0	0	0	0	0	0	0	0	0	0	0	1	0	0	0	0	0	0	0	0	0	0	0	0	64.88	FALSE	FALSE	FALSE	358	0.018
PCDHA13p.Val35Ile	PCDHA13	0.0175256	0.0207943	0.000132086	0.0436712			0.0965712	0.0569801			0.0126159	0.00959785	Ile	Val	FALSE		4	0	0	1	0	0	0	0	0	0	1	0	0	0	0	0	0	0	0	0	0	0	0	0	2	0	0	0	0	0	0	0	0	0	0	0	0	0	0	0	0	0	0	0	0	0	0	0	0	0	0	0	0	0	0	0	0	0	0	0	0	0	0	0	0	0	68.02	FALSE	FALSE	FALSE	358	0.018
ACP6p.Leu270Pro	ACP6	0.0175179	0.0103972	0	0.0437947							0.0252319	0.0191957	Pro	Leu	FALSE		2	0	0	2	0	0	0	0	0	0	0	0	0	0	0	0	0	0	0	0	0	0	0	0	0	0	0	0	0	0	0	0	0	0	0	0	0	0	0	0	0	0	0	0	0	0	0	0	0	0	0	0	0	0	0	0	0	0	0	0	0	0	0	0	0	0	41.93	FALSE	FALSE	FALSE	358	0.018
C12ORF10p.Ser37Pro	C12ORF10	0.0175179	0.0103972	0	0.0437947							0.0252319	0.0191957	Pro	Ser	FALSE		2	0	0	2	0	0	0	0	0	0	0	0	0	0	0	0	0	0	0	0	0	0	0	0	0	0	0	0	0	0	0	0	0	0	0	0	0	0	0	0	0	0	0	0	0	0	0	0	0	0	0	0	0	0	0	0	0	0	0	0	0	0	0	0	0	0	40.94	FALSE	FALSE	FALSE	358	0.018
CASP8p.Leu152Pro	CASP8	0.0175179	0.0103972	0	0.0437947							0.0252319	0.0191957	Pro	Leu	FALSE	1	2	0	0	2	0	0	0	0	0	0	0	0	0	0	0	0	0	0	0	0	0	0	0	0	0	0	0	0	0	0	0	0	0	0	0	0	0	0	0	0	0	0	0	0	0	0	0	0	0	0	0	0	0	0	0	0	0	0	0	0	0	0	0	0	0	0	40.79	FALSE	FALSE	FALSE	358	0.018
CASP8p.Leu62Pro	CASP8	0.0175179	0.0103972	0	0.0437947							0.0252319	0.0191957	Pro	Leu	FALSE	1	2	0	0	2	0	0	0	0	0	0	0	0	0	0	0	0	0	0	0	0	0	0	0	0	0	0	0	0	0	0	0	0	0	0	0	0	0	0	0	0	0	0	0	0	0	0	0	0	0	0	0	0	0	0	0	0	0	0	0	0	0	0	0	0	0	0	40.63	FALSE	FALSE	FALSE	358	0.018
CCDC40p.Leu840Pro	CCDC40	0.0175179	0.0103972	0	0.0437947							0.0252319	0.0191957	Pro	Leu	FALSE		2	0	0	2	0	0	0	0	0	0	0	0	0	0	0	0	0	0	0	0	0	0	0	0	0	0	0	0	0	0	0	0	0	0	0	0	0	0	0	0	0	0	0	0	0	0	0	0	0	0	0	0	0	0	0	0	0	0	0	0	0	0	0	0	0	0	40.98	FALSE	FALSE	FALSE	358	0.018
CELSR2p.Leu17Pro	CELSR2	0.0175179	0.0103972	0	0.0437947							0.0252319	0.0191957	Pro	Leu	FALSE		2	0	0	2	0	0	0	0	0	0	0	0	0	0	0	0	0	0	0	0	0	0	0	0	0	0	0	0	0	0	0	0	0	0	0	0	0	0	0	0	0	0	0	0	0	0	0	0	0	0	0	0	0	0	0	0	0	0	0	0	0	0	0	0	0	0	40.54	FALSE	FALSE	FALSE	358	0.018
CELp.Ala593Pro	CEL	0.0175179	0.0103972	0	0.0437947							0.0252319	0.0191957	Pro	Ala	FALSE		2	0	0	2	0	0	0	0	0	0	0	0	0	0	0	0	0	0	0	0	0	0	0	0	0	0	0	0	0	0	0	0	0	0	0	0	0	0	0	0	0	0	0	0	0	0	0	0	0	0	0	0	0	0	0	0	0	0	0	0	0	0	0	0	0	0	40.45	FALSE	FALSE	FALSE	358	0.018
CELp.Ala725Pro	CEL	0.0175179	0.0103972	0	0.0437947							0.0252319	0.0191957	Pro	Ala	FALSE		2	0	0	2	0	0	0	0	0	0	0	0	0	0	0	0	0	0	0	0	0	0	0	0	0	0	0	0	0	0	0	0	0	0	0	0	0	0	0	0	0	0	0	0	0	0	0	0	0	0	0	0	0	0	0	0	0	0	0	0	0	0	0	0	0	0	40.62	FALSE	FALSE	FALSE	358	0.018
CNPp.Leu210Pro	CNP	0.0175179	0.0103972	0	0.0437947							0.0252319	0.0191957	Pro	Leu	FALSE		2	0	0	2	0	0	0	0	0	0	0	0	0	0	0	0	0	0	0	0	0	0	0	0	0	0	0	0	0	0	0	0	0	0	0	0	0	0	0	0	0	0	0	0	0	0	0	0	0	0	0	0	0	0	0	0	0	0	0	0	0	0	0	0	0	0	40.49	FALSE	FALSE	FALSE	358	0.018
CNTNAP1p.Leu1164Pro	CNTNAP1	0.0175179	0.0103972	0	0.0437947							0.0252319	0.0191957	Pro	Leu	FALSE		2	0	0	2	0	0	0	0	0	0	0	0	0	0	0	0	0	0	0	0	0	0	0	0	0	0	0	0	0	0	0	0	0	0	0	0	0	0	0	0	0	0	0	0	0	0	0	0	0	0	0	0	0	0	0	0	0	0	0	0	0	0	0	0	0	0	40.4	FALSE	FALSE	FALSE	358	0.018
CUX1p.Ala439Pro	CUX1	0.0175179	0.0103972	0	0.0437947							0.0252319	0.0191957	Pro	Ala	FALSE	1	2	0	0	2	0	0	0	0	0	0	0	0	0	0	0	0	0	0	0	0	0	0	0	0	0	0	0	0	0	0	0	0	0	0	0	0	0	0	0	0	0	0	0	0	0	0	0	0	0	0	0	0	0	0	0	0	0	0	0	0	0	0	0	0	0	0	40.19	FALSE	FALSE	FALSE	358	0.018
DLATp.Ser80Pro	DLAT	0.0175179	0.0103972	0	0.0437947							0.0252319	0.0191957	Pro	Ser	FALSE		2	0	0	2	0	0	0	0	0	0	0	0	0	0	0	0	0	0	0	0	0	0	0	0	0	0	0	0	0	0	0	0	0	0	0	0	0	0	0	0	0	0	0	0	0	0	0	0	0	0	0	0	0	0	0	0	0	0	0	0	0	0	0	0	0	0	40.12	FALSE	FALSE	FALSE	358	0.018
DNM2p.Leu161Pro	DNM2	0.0175179	0.0103972	0	0.0437947							0.0252319	0.0191957	Pro	Leu	FALSE	1	2	0	0	2	0	0	0	0	0	0	0	0	0	0	0	0	0	0	0	0	0	0	0	0	0	0	0	0	0	0	0	0	0	0	0	0	0	0	0	0	0	0	0	0	0	0	0	0	0	0	0	0	0	0	0	0	0	0	0	0	0	0	0	0	0	0	40.62	FALSE	FALSE	FALSE	358	0.018
DSPp.Leu881Pro	DSP	0.0175179	0.0103972	0	0.0437947							0.0252319	0.0191957	Pro	Leu	FALSE		2	0	0	2	0	0	0	0	0	0	0	0	0	0	0	0	0	0	0	0	0	0	0	0	0	0	0	0	0	0	0	0	0	0	0	0	0	0	0	0	0	0	0	0	0	0	0	0	0	0	0	0	0	0	0	0	0	0	0	0	0	0	0	0	0	0	39.95	FALSE	FALSE	FALSE	358	0.018
FARP1p.Ser41Pro	FARP1	0.0175179	0.0103972	0	0.0437947							0.0252319	0.0191957	Pro	Ser	FALSE		2	0	0	2	0	0	0	0	0	0	0	0	0	0	0	0	0	0	0	0	0	0	0	0	0	0	0	0	0	0	0	0	0	0	0	0	0	0	0	0	0	0	0	0	0	0	0	0	0	0	0	0	0	0	0	0	0	0	0	0	0	0	0	0	0	0	40.2	FALSE	FALSE	FALSE	358	0.018
FAT4p.Leu340Pro	FAT4	0.0175179	0.0103972	0	0.0437947							0.0252319	0.0191957	Pro	Leu	FALSE	1	2	0	0	2	0	0	0	0	0	0	0	0	0	0	0	0	0	0	0	0	0	0	0	0	0	0	0	0	0	0	0	0	0	0	0	0	0	0	0	0	0	0	0	0	0	0	0	0	0	0	0	0	0	0	0	0	0	0	0	0	0	0	0	0	0	0	40.33	FALSE	FALSE	FALSE	358	0.018
FHOD1p.Leu223Pro	FHOD1	0.0175179	0.0103972	0	0.0437947							0.0252319	0.0191957	Pro	Leu	FALSE		2	0	0	2	0	0	0	0	0	0	0	0	0	0	0	0	0	0	0	0	0	0	0	0	0	0	0	0	0	0	0	0	0	0	0	0	0	0	0	0	0	0	0	0	0	0	0	0	0	0	0	0	0	0	0	0	0	0	0	0	0	0	0	0	0	0	40.54	FALSE	FALSE	FALSE	358	0.018
FRG1Bp.Ala80Pro	FRG1B	0.0175179	0.0103972	0	0.0437947							0.0252319	0.0191957	Pro	Ala	FALSE		2	0	0	2	0	0	0	0	0	0	0	0	0	0	0	0	0	0	0	0	0	0	0	0	0	0	0	0	0	0	0	0	0	0	0	0	0	0	0	0	0	0	0	0	0	0	0	0	0	0	0	0	0	0	0	0	0	0	0	0	0	0	0	0	0	0	40.24	FALSE	FALSE	FALSE	358	0.018
HGFp.Thr143Pro	HGF	0.0175179	0.0103972	0	0.0437947							0.0252319	0.0191957	Pro	Thr	FALSE	1	2	0	0	2	0	0	0	0	0	0	0	0	0	0	0	0	0	0	0	0	0	0	0	0	0	0	0	0	0	0	0	0	0	0	0	0	0	0	0	0	0	0	0	0	0	0	0	0	0	0	0	0	0	0	0	0	0	0	0	0	0	0	0	0	0	0	39.66	FALSE	FALSE	FALSE	358	0.018
HIST1H4Gp.Leu23Pro	HIST1H4G	0.0175179	0.0103972	0	0.0437947							0.0252319	0.0191957	Pro	Leu	FALSE		2	0	0	2	0	0	0	0	0	0	0	0	0	0	0	0	0	0	0	0	0	0	0	0	0	0	0	0	0	0	0	0	0	0	0	0	0	0	0	0	0	0	0	0	0	0	0	0	0	0	0	0	0	0	0	0	0	0	0	0	0	0	0	0	0	0	41.39	FALSE	FALSE	FALSE	358	0.018
HMX2p.Leu174Pro	HMX2	0.0175179	0.0103972	0	0.0437947							0.0252319	0.0191957	Pro	Leu	FALSE		2	0	0	2	0	0	0	0	0	0	0	0	0	0	0	0	0	0	0	0	0	0	0	0	0	0	0	0	0	0	0	0	0	0	0	0	0	0	0	0	0	0	0	0	0	0	0	0	0	0	0	0	0	0	0	0	0	0	0	0	0	0	0	0	0	0	41.22	FALSE	FALSE	FALSE	358	0.018
IL17RCp.Leu734Pro	IL17RC	0.0175179	0.0103972	0	0.0437947							0.0252319	0.0191957	Pro	Leu	FALSE		2	0	0	2	0	0	0	0	0	0	0	0	0	0	0	0	0	0	0	0	0	0	0	0	0	0	0	0	0	0	0	0	0	0	0	0	0	0	0	0	0	0	0	0	0	0	0	0	0	0	0	0	0	0	0	0	0	0	0	0	0	0	0	0	0	0	40.79	FALSE	FALSE	FALSE	358	0.018
KRT35p.Leu210Pro	KRT35	0.0175179	0.0103972	0	0.0437947							0.0252319	0.0191957	Pro	Leu	FALSE		2	0	0	2	0	0	0	0	0	0	0	0	0	0	0	0	0	0	0	0	0	0	0	0	0	0	0	0	0	0	0	0	0	0	0	0	0	0	0	0	0	0	0	0	0	0	0	0	0	0	0	0	0	0	0	0	0	0	0	0	0	0	0	0	0	0	40.5	FALSE	FALSE	FALSE	358	0.018
LRRC19p.Thr172Pro	LRRC19	0.0175179	0.0103972	0	0.0437947							0.0252319	0.0191957	Pro	Thr	FALSE		2	0	0	2	0	0	0	0	0	0	0	0	0	0	0	0	0	0	0	0	0	0	0	0	0	0	0	0	0	0	0	0	0	0	0	0	0	0	0	0	0	0	0	0	0	0	0	0	0	0	0	0	0	0	0	0	0	0	0	0	0	0	0	0	0	0	40.29	FALSE	FALSE	FALSE	358	0.018
MBTPS1p.Ser158Pro	MBTPS1	0.0175179	0.0103972	0	0.0437947							0.0252319	0.0191957	Pro	Ser	FALSE		2	0	0	2	0	0	0	0	0	0	0	0	0	0	0	0	0	0	0	0	0	0	0	0	0	0	0	0	0	0	0	0	0	0	0	0	0	0	0	0	0	0	0	0	0	0	0	0	0	0	0	0	0	0	0	0	0	0	0	0	0	0	0	0	0	0	40.48	FALSE	FALSE	FALSE	358	0.018
MT-ND5p.Ser578Pro	MT-ND5	0.0175179	0.0103972	0	0.0437947							0.0252319	0.0191957	Pro	Ser	FALSE		2	0	0	2	0	0	0	0	0	0	0	0	0	0	0	0	0	0	0	0	0	0	0	0	0	0	0	0	0	0	0	0	0	0	0	0	0	0	0	0	0	0	0	0	0	0	0	0	0	0	0	0	0	0	0	0	0	0	0	0	0	0	0	0	0	0	40.3	FALSE	FALSE	FALSE	358	0.018
PNPLA3p.Ser185Pro	PNPLA3	0.0175179	0.0103972	0	0.0437947							0.0252319	0.0191957	Pro	Ser	FALSE		2	0	0	2	0	0	0	0	0	0	0	0	0	0	0	0	0	0	0	0	0	0	0	0	0	0	0	0	0	0	0	0	0	0	0	0	0	0	0	0	0	0	0	0	0	0	0	0	0	0	0	0	0	0	0	0	0	0	0	0	0	0	0	0	0	0	40.45	FALSE	FALSE	FALSE	358	0.018
PSDp.Ala260Pro	PSD	0.0175179	0.0103972	0	0.0437947							0.0252319	0.0191957	Pro	Ala	FALSE		2	0	0	2	0	0	0	0	0	0	0	0	0	0	0	0	0	0	0	0	0	0	0	0	0	0	0	0	0	0	0	0	0	0	0	0	0	0	0	0	0	0	0	0	0	0	0	0	0	0	0	0	0	0	0	0	0	0	0	0	0	0	0	0	0	0	41.12	FALSE	FALSE	FALSE	358	0.018
PUF60p.Ala21Pro	PUF60	0.0175179	0.0103972	0	0.0437947							0.0252319	0.0191957	Pro	Ala	FALSE		2	0	0	2	0	0	0	0	0	0	0	0	0	0	0	0	0	0	0	0	0	0	0	0	0	0	0	0	0	0	0	0	0	0	0	0	0	0	0	0	0	0	0	0	0	0	0	0	0	0	0	0	0	0	0	0	0	0	0	0	0	0	0	0	0	0	41.04	FALSE	FALSE	FALSE	358	0.018
RIMBP2p.Ala77Pro	RIMBP2	0.0175179	0.0103972	0	0.0437947							0.0252319	0.0191957	Pro	Ala	FALSE		2	0	0	2	0	0	0	0	0	0	0	0	0	0	0	0	0	0	0	0	0	0	0	0	0	0	0	0	0	0	0	0	0	0	0	0	0	0	0	0	0	0	0	0	0	0	0	0	0	0	0	0	0	0	0	0	0	0	0	0	0	0	0	0	0	0	40.59	FALSE	FALSE	FALSE	358	0.018
SEC24Bp.Ser443Pro	SEC24B	0.0175179	0.0103972	0	0.0437947							0.0252319	0.0191957	Pro	Ser	FALSE		2	0	0	2	0	0	0	0	0	0	0	0	0	0	0	0	0	0	0	0	0	0	0	0	0	0	0	0	0	0	0	0	0	0	0	0	0	0	0	0	0	0	0	0	0	0	0	0	0	0	0	0	0	0	0	0	0	0	0	0	0	0	0	0	0	0	40.52	FALSE	FALSE	FALSE	358	0.018
SLC6A7p.Leu436Pro	SLC6A7	0.0175179	0.0103972	0	0.0437947							0.0252319	0.0191957	Pro	Leu	FALSE		2	0	0	2	0	0	0	0	0	0	0	0	0	0	0	0	0	0	0	0	0	0	0	0	0	0	0	0	0	0	0	0	0	0	0	0	0	0	0	0	0	0	0	0	0	0	0	0	0	0	0	0	0	0	0	0	0	0	0	0	0	0	0	0	0	0	41.07	FALSE	FALSE	FALSE	358	0.018
SOX9p.Gln164Pro	SOX9	0.0175179	0.0103972	0	0.0437947							0.0252319	0.0191957	Pro	Gln	FALSE		2	0	0	2	0	0	0	0	0	0	0	0	0	0	0	0	0	0	0	0	0	0	0	0	0	0	0	0	0	0	0	0	0	0	0	0	0	0	0	0	0	0	0	0	0	0	0	0	0	0	0	0	0	0	0	0	0	0	0	0	0	0	0	0	0	0	39.99	FALSE	FALSE	FALSE	358	0.018
TBC1D1p.Leu104Pro	TBC1D1	0.0175179	0.0103972	0	0.0437947							0.0252319	0.0191957	Pro	Leu	FALSE		2	0	0	2	0	0	0	0	0	0	0	0	0	0	0	0	0	0	0	0	0	0	0	0	0	0	0	0	0	0	0	0	0	0	0	0	0	0	0	0	0	0	0	0	0	0	0	0	0	0	0	0	0	0	0	0	0	0	0	0	0	0	0	0	0	0	40.41	FALSE	FALSE	FALSE	358	0.018
TBC1D4p.Leu808Pro	TBC1D4	0.0175179	0.0103972	0	0.0437947							0.0252319	0.0191957	Pro	Leu	FALSE		2	0	0	2	0	0	0	0	0	0	0	0	0	0	0	0	0	0	0	0	0	0	0	0	0	0	0	0	0	0	0	0	0	0	0	0	0	0	0	0	0	0	0	0	0	0	0	0	0	0	0	0	0	0	0	0	0	0	0	0	0	0	0	0	0	0	40.52	FALSE	FALSE	FALSE	358	0.018
TGFBR2p.Leu348Pro	TGFBR2	0.0175179	0.0103972	0	0.0437947							0.0252319	0.0191957	Pro	Leu	FALSE	1	2	0	0	2	0	0	0	0	0	0	0	0	0	0	0	0	0	0	0	0	0	0	0	0	0	0	0	0	0	0	0	0	0	0	0	0	0	0	0	0	0	0	0	0	0	0	0	0	0	0	0	0	0	0	0	0	0	0	0	0	0	0	0	0	0	0	41.28	FALSE	FALSE	FALSE	358	0.018
TMC7p.Ala375Pro	TMC7	0.0175179	0.0103972	0	0.0437947							0.0252319	0.0191957	Pro	Ala	FALSE		2	0	0	2	0	0	0	0	0	0	0	0	0	0	0	0	0	0	0	0	0	0	0	0	0	0	0	0	0	0	0	0	0	0	0	0	0	0	0	0	0	0	0	0	0	0	0	0	0	0	0	0	0	0	0	0	0	0	0	0	0	0	0	0	0	0	41.09	FALSE	FALSE	FALSE	358	0.018
ZNF254p.Leu405Pro	ZNF254	0.0175179	0.0103972	0	0.0437947							0.0252319	0.0191957	Pro	Leu	FALSE		2	0	0	2	0	0	0	0	0	0	0	0	0	0	0	0	0	0	0	0	0	0	0	0	0	0	0	0	0	0	0	0	0	0	0	0	0	0	0	0	0	0	0	0	0	0	0	0	0	0	0	0	0	0	0	0	0	0	0	0	0	0	0	0	0	0	40.43	FALSE	FALSE	FALSE	358	0.018
ZNF562p.Ser287Pro	ZNF562	0.0175179	0.0103972	0	0.0437947							0.0252319	0.0191957	Pro	Ser	FALSE		2	0	0	2	0	0	0	0	0	0	0	0	0	0	0	0	0	0	0	0	0	0	0	0	0	0	0	0	0	0	0	0	0	0	0	0	0	0	0	0	0	0	0	0	0	0	0	0	0	0	0	0	0	0	0	0	0	0	0	0	0	0	0	0	0	0	40.43	FALSE	FALSE	FALSE	358	0.018
ZNF845p.Ser326Pro	ZNF845	0.0175179	0.0103972	0	0.0437947							0.0252319	0.0191957	Pro	Ser	FALSE		2	0	0	2	0	0	0	0	0	0	0	0	0	0	0	0	0	0	0	0	0	0	0	0	0	0	0	0	0	0	0	0	0	0	0	0	0	0	0	0	0	0	0	0	0	0	0	0	0	0	0	0	0	0	0	0	0	0	0	0	0	0	0	0	0	0	40.29	FALSE	FALSE	FALSE	358	0.018
TCN1p.Ser92Leu	TCN1	0.0175141	0.0155958	0	0.0447871	0.134957	0.116279					0.0140673	0.00959785	Leu	Ser	FALSE		3	0	0	0	0	0	0	0	0	1	0	1	0	0	0	0	0	0	0	0	0	0	0	0	0	0	0	0	0	0	0	0	0	0	0	0	0	0	0	0	0	0	0	0	0	0	0	0	0	1	0	0	0	0	0	0	0	0	0	0	0	0	0	0	0	0	47.43	FALSE	FALSE	FALSE	358	0.018
ALOX5p.Thr90Met	ALOX5	0.0175134	0.0155958	0	0.0444659							0.0234203	0.0191957	Met	Thr	FALSE		3	0	1	0	1	0	0	0	1	0	0	0	0	0	0	0	0	0	0	0	0	0	0	0	0	0	0	0	0	0	0	0	0	0	0	0	0	0	0	0	0	0	0	0	0	0	0	0	0	0	0	0	0	0	0	0	0	0	0	0	0	0	0	0	0	0	47.05	FALSE	FALSE	FALSE	358	0.018
AZU1p.Arg123Leu	AZU1	0.0175134	0.0155958	0	0.0444754							0.0234203	0.0191957	Leu	Arg	FALSE		3	0	1	0	1	0	0	0	1	0	0	0	0	0	0	0	0	0	0	0	0	0	0	0	0	0	0	0	0	0	0	0	0	0	0	0	0	0	0	0	0	0	0	0	0	0	0	0	0	0	0	0	0	0	0	0	0	0	0	0	0	0	0	0	0	0	47.67	FALSE	FALSE	FALSE	358	0.018
FLGp.Arg3947Cys	FLG	0.0175134	0.0155958	0	0.045732							0.0234203	0.0191957	Cys	Arg	TRUE		3	0	1	0	1	0	0	0	1	0	0	0	0	0	0	0	0	0	0	0	0	0	0	0	0	0	0	0	0	0	0	0	0	0	0	0	0	0	0	0	0	0	0	0	0	0	0	0	0	0	0	0	0	0	0	0	0	0	0	0	0	0	0	0	0	0	47.08	FALSE	FALSE	FALSE	358	0.018
HVCN1p.Arg208Gln	HVCN1	0.0175134	0.0155958	0	0.044845							0.0234203	0.0191957	Gln	Arg	FALSE		3	0	1	0	1	0	0	0	1	0	0	0	0	0	0	0	0	0	0	0	0	0	0	0	0	0	0	0	0	0	0	0	0	0	0	0	0	0	0	0	0	0	0	0	0	0	0	0	0	0	0	0	0	0	0	0	0	0	0	0	0	0	0	0	0	0	46.84	FALSE	FALSE	FALSE	358	0.018
KMT2Dp.Arg4198Ter	KMT2D	0.0175134	0.0155958	0	0.0444659							0.0234203	0.0191957	Ter	Arg	FALSE	1	3	0	1	0	1	0	0	0	1	0	0	0	0	0	0	0	0	0	0	0	0	0	0	0	0	0	0	0	0	0	0	0	0	0	0	0	0	0	0	0	0	0	0	0	0	0	0	0	0	0	0	0	0	0	0	0	0	0	0	0	0	0	0	0	0	0	47.1	FALSE	FALSE	FALSE	358	0.018
ZMIZ2p.Glu475Lys	ZMIZ2	0.0175134	0.0155958	0	0.0453529							0.0234203	0.0191957	Lys	Glu	TRUE		3	0	1	0	1	0	0	0	1	0	0	0	0	0	0	0	0	0	0	0	0	0	0	0	0	0	0	0	0	0	0	0	0	0	0	0	0	0	0	0	0	0	0	0	0	0	0	0	0	0	0	0	0	0	0	0	0	0	0	0	0	0	0	0	0	0	47.1	FALSE	FALSE	FALSE	358	0.018
KLHL17p.Gly196Cys	KLHL17	0.0175108	0.0155958	0	0.0448694							0.0252415	0.0287936	Cys	Gly	TRUE		3	0	1	0	0	0	0	0	0	0	0	0	0	0	0	0	1	0	0	0	0	0	0	0	0	0	0	0	1	0	0	0	0	0	0	0	0	0	0	0	0	0	0	0	0	0	0	0	0	0	0	0	0	0	0	0	0	0	0	0	0	0	0	0	0	0	50.72	FALSE	FALSE	FALSE	358	0.018
OR5M3p.Arg227Cys	OR5M3	0.0175108	0.0155958	0	0.0448992							0.0252415	0.0287936	Cys	Arg	TRUE		3	0	1	0	0	0	0	0	0	0	0	0	0	0	0	0	1	0	0	0	0	0	0	0	0	0	0	0	1	0	0	0	0	0	0	0	0	0	0	0	0	0	0	0	0	0	0	0	0	0	0	0	0	0	0	0	0	0	0	0	0	0	0	0	0	0	49.82	FALSE	FALSE	FALSE	358	0.018
WIPF2p.Thr168Met	WIPF2	0.0175108	0.0155958	0	0.0435367							0.0252415	0.0287936	Met	Thr	FALSE		3	0	1	0	0	0	0	0	0	0	0	0	0	0	0	0	1	0	0	0	0	0	0	0	0	0	0	0	1	0	0	0	0	0	0	0	0	0	0	0	0	0	0	0	0	0	0	0	0	0	0	0	0	0	0	0	0	0	0	0	0	0	0	0	0	0	50.6	FALSE	FALSE	FALSE	358	0.018
BRWD1p.Ser1555Phe	BRWD1	0.0175041	0.0103972	0	0.0437602							0.0252319	0.0191957	Phe	Ser	FALSE		2	0	0	2	0	0	0	0	0	0	0	0	0	0	0	0	0	0	0	0	0	0	0	0	0	0	0	0	0	0	0	0	0	0	0	0	0	0	0	0	0	0	0	0	0	0	0	0	0	0	0	0	0	0	0	0	0	0	0	0	0	0	0	0	0	0	41.2	FALSE	FALSE	FALSE	357	0.017
CD164p.Ser49Phe	CD164	0.0175041	0.0103972	0	0.0437602							0.0252319	0.0191957	Phe	Ser	FALSE		2	0	0	2	0	0	0	0	0	0	0	0	0	0	0	0	0	0	0	0	0	0	0	0	0	0	0	0	0	0	0	0	0	0	0	0	0	0	0	0	0	0	0	0	0	0	0	0	0	0	0	0	0	0	0	0	0	0	0	0	0	0	0	0	0	0	40.97	FALSE	FALSE	FALSE	357	0.017
COL19A1p.Leu18Phe	COL19A1	0.0175041	0.0103972	0	0.0437602							0.0252319	0.0191957	Phe	Leu	FALSE		2	0	0	2	0	0	0	0	0	0	0	0	0	0	0	0	0	0	0	0	0	0	0	0	0	0	0	0	0	0	0	0	0	0	0	0	0	0	0	0	0	0	0	0	0	0	0	0	0	0	0	0	0	0	0	0	0	0	0	0	0	0	0	0	0	0	40.03	FALSE	FALSE	FALSE	357	0.017
CYLC2p.Ser2Phe	CYLC2	0.0175041	0.0103972	0	0.0437602							0.0252319	0.0191957	Phe	Ser	FALSE		2	0	0	2	0	0	0	0	0	0	0	0	0	0	0	0	0	0	0	0	0	0	0	0	0	0	0	0	0	0	0	0	0	0	0	0	0	0	0	0	0	0	0	0	0	0	0	0	0	0	0	0	0	0	0	0	0	0	0	0	0	0	0	0	0	0	40.49	FALSE	FALSE	FALSE	357	0.017
DSCAML1p.Ser1001Phe	DSCAML1	0.0175041	0.0103972	0	0.0437602							0.0252319	0.0191957	Phe	Ser	FALSE		2	0	0	2	0	0	0	0	0	0	0	0	0	0	0	0	0	0	0	0	0	0	0	0	0	0	0	0	0	0	0	0	0	0	0	0	0	0	0	0	0	0	0	0	0	0	0	0	0	0	0	0	0	0	0	0	0	0	0	0	0	0	0	0	0	0	40.49	FALSE	FALSE	FALSE	357	0.017
EGFp.Leu389Phe	EGF	0.0175041	0.0103972	0	0.0437602							0.0252319	0.0191957	Phe	Leu	FALSE		2	0	0	2	0	0	0	0	0	0	0	0	0	0	0	0	0	0	0	0	0	0	0	0	0	0	0	0	0	0	0	0	0	0	0	0	0	0	0	0	0	0	0	0	0	0	0	0	0	0	0	0	0	0	0	0	0	0	0	0	0	0	0	0	0	0	40.14	FALSE	FALSE	FALSE	357	0.017
FBXW7p.Leu594Phe	FBXW7	0.0175041	0.0103972	0	0.0437602							0.0252319	0.0191957	Phe	Leu	FALSE	1	2	0	0	2	0	0	0	0	0	0	0	0	0	0	0	0	0	0	0	0	0	0	0	0	0	0	0	0	0	0	0	0	0	0	0	0	0	0	0	0	0	0	0	0	0	0	0	0	0	0	0	0	0	0	0	0	0	0	0	0	0	0	0	0	0	0	41.21	FALSE	FALSE	FALSE	357	0.017
FIGNp.Leu206Phe	FIGN	0.0175041	0.0103972	0	0.0437602							0.0252319	0.0191957	Phe	Leu	FALSE		2	0	0	2	0	0	0	0	0	0	0	0	0	0	0	0	0	0	0	0	0	0	0	0	0	0	0	0	0	0	0	0	0	0	0	0	0	0	0	0	0	0	0	0	0	0	0	0	0	0	0	0	0	0	0	0	0	0	0	0	0	0	0	0	0	0	40.59	FALSE	FALSE	FALSE	357	0.017
HIVEP3p.Ser811Phe	HIVEP3	0.0175041	0.0103972	0	0.0437602							0.0252319	0.0191957	Phe	Ser	FALSE		2	0	0	2	0	0	0	0	0	0	0	0	0	0	0	0	0	0	0	0	0	0	0	0	0	0	0	0	0	0	0	0	0	0	0	0	0	0	0	0	0	0	0	0	0	0	0	0	0	0	0	0	0	0	0	0	0	0	0	0	0	0	0	0	0	0	40.43	FALSE	FALSE	FALSE	357	0.017
LRRC52p.Leu162Phe	LRRC52	0.0175041	0.0103972	0	0.0437602							0.0252319	0.0191957	Phe	Leu	FALSE		2	0	0	2	0	0	0	0	0	0	0	0	0	0	0	0	0	0	0	0	0	0	0	0	0	0	0	0	0	0	0	0	0	0	0	0	0	0	0	0	0	0	0	0	0	0	0	0	0	0	0	0	0	0	0	0	0	0	0	0	0	0	0	0	0	0	40.05	FALSE	FALSE	FALSE	357	0.017
MAGT1p.Leu350Phe	MAGT1	0.0175041	0.0103972	0	0.0437602							0.0252319	0.0191957	Phe	Leu	FALSE		2	0	0	2	0	0	0	0	0	0	0	0	0	0	0	0	0	0	0	0	0	0	0	0	0	0	0	0	0	0	0	0	0	0	0	0	0	0	0	0	0	0	0	0	0	0	0	0	0	0	0	0	0	0	0	0	0	0	0	0	0	0	0	0	0	0	40.59	FALSE	FALSE	FALSE	357	0.017
MAPK6p.Val34Phe	MAPK6	0.0175041	0.0103972	0	0.0437602							0.0252319	0.0191957	Phe	Val	FALSE		2	0	0	2	0	0	0	0	0	0	0	0	0	0	0	0	0	0	0	0	0	0	0	0	0	0	0	0	0	0	0	0	0	0	0	0	0	0	0	0	0	0	0	0	0	0	0	0	0	0	0	0	0	0	0	0	0	0	0	0	0	0	0	0	0	0	41.21	FALSE	FALSE	FALSE	357	0.017
NFIBp.Ser332Phe	NFIB	0.0175041	0.0103972	0	0.0437602							0.0252319	0.0191957	Phe	Ser	FALSE	1	2	0	0	2	0	0	0	0	0	0	0	0	0	0	0	0	0	0	0	0	0	0	0	0	0	0	0	0	0	0	0	0	0	0	0	0	0	0	0	0	0	0	0	0	0	0	0	0	0	0	0	0	0	0	0	0	0	0	0	0	0	0	0	0	0	0	40.68	FALSE	FALSE	FALSE	357	0.017
NRG3p.Ser617Phe	NRG3	0.0175041	0.0103972	0	0.0437602							0.0252319	0.0191957	Phe	Ser	FALSE		2	0	0	2	0	0	0	0	0	0	0	0	0	0	0	0	0	0	0	0	0	0	0	0	0	0	0	0	0	0	0	0	0	0	0	0	0	0	0	0	0	0	0	0	0	0	0	0	0	0	0	0	0	0	0	0	0	0	0	0	0	0	0	0	0	0	41.17	FALSE	FALSE	FALSE	357	0.017
OR10T2p.Val239Phe	OR10T2	0.0175041	0.0103972	0	0.0437602							0.0252319	0.0191957	Phe	Val	FALSE		2	0	0	2	0	0	0	0	0	0	0	0	0	0	0	0	0	0	0	0	0	0	0	0	0	0	0	0	0	0	0	0	0	0	0	0	0	0	0	0	0	0	0	0	0	0	0	0	0	0	0	0	0	0	0	0	0	0	0	0	0	0	0	0	0	0	40.87	FALSE	FALSE	FALSE	357	0.017
PDE7Ap.Cys38Phe	PDE7A	0.0175041	0.0103972	0	0.0437602							0.0252319	0.0191957	Phe	Cys	FALSE		2	0	0	2	0	0	0	0	0	0	0	0	0	0	0	0	0	0	0	0	0	0	0	0	0	0	0	0	0	0	0	0	0	0	0	0	0	0	0	0	0	0	0	0	0	0	0	0	0	0	0	0	0	0	0	0	0	0	0	0	0	0	0	0	0	0	40.14	FALSE	FALSE	FALSE	357	0.017
RIC3p.Leu72Phe	RIC3	0.0175041	0.0103972	0	0.0437602							0.0252319	0.0191957	Phe	Leu	FALSE		2	0	0	2	0	0	0	0	0	0	0	0	0	0	0	0	0	0	0	0	0	0	0	0	0	0	0	0	0	0	0	0	0	0	0	0	0	0	0	0	0	0	0	0	0	0	0	0	0	0	0	0	0	0	0	0	0	0	0	0	0	0	0	0	0	0	40.81	FALSE	FALSE	FALSE	357	0.017
SEMA4Dp.Leu384Phe	SEMA4D	0.0175041	0.0103972	0	0.0437602							0.0252319	0.0191957	Phe	Leu	FALSE		2	0	0	2	0	0	0	0	0	0	0	0	0	0	0	0	0	0	0	0	0	0	0	0	0	0	0	0	0	0	0	0	0	0	0	0	0	0	0	0	0	0	0	0	0	0	0	0	0	0	0	0	0	0	0	0	0	0	0	0	0	0	0	0	0	0	40.38	FALSE	FALSE	FALSE	357	0.017
SIN3Ap.Ser1198Phe	SIN3A	0.0175041	0.0103972	0	0.0437602							0.0252319	0.0191957	Phe	Ser	FALSE		2	0	0	2	0	0	0	0	0	0	0	0	0	0	0	0	0	0	0	0	0	0	0	0	0	0	0	0	0	0	0	0	0	0	0	0	0	0	0	0	0	0	0	0	0	0	0	0	0	0	0	0	0	0	0	0	0	0	0	0	0	0	0	0	0	0	40.48	FALSE	FALSE	FALSE	357	0.017
SLC12A7p.Leu1039Phe	SLC12A7	0.0175041	0.0103972	0	0.0437602							0.0252319	0.0191957	Phe	Leu	FALSE		2	0	0	2	0	0	0	0	0	0	0	0	0	0	0	0	0	0	0	0	0	0	0	0	0	0	0	0	0	0	0	0	0	0	0	0	0	0	0	0	0	0	0	0	0	0	0	0	0	0	0	0	0	0	0	0	0	0	0	0	0	0	0	0	0	0	39.92	FALSE	FALSE	FALSE	357	0.017
TBX21p.Leu260Phe	TBX21	0.0175041	0.0103972	0	0.0437602							0.0252319	0.0191957	Phe	Leu	FALSE		2	0	0	2	0	0	0	0	0	0	0	0	0	0	0	0	0	0	0	0	0	0	0	0	0	0	0	0	0	0	0	0	0	0	0	0	0	0	0	0	0	0	0	0	0	0	0	0	0	0	0	0	0	0	0	0	0	0	0	0	0	0	0	0	0	0	40.96	FALSE	FALSE	FALSE	357	0.017
TMEM82p.Ser105Phe	TMEM82	0.0175041	0.0103972	0	0.0437602							0.0252319	0.0191957	Phe	Ser	FALSE		2	0	0	2	0	0	0	0	0	0	0	0	0	0	0	0	0	0	0	0	0	0	0	0	0	0	0	0	0	0	0	0	0	0	0	0	0	0	0	0	0	0	0	0	0	0	0	0	0	0	0	0	0	0	0	0	0	0	0	0	0	0	0	0	0	0	40.6	FALSE	FALSE	FALSE	357	0.017
TRPC7p.Leu787Phe	TRPC7	0.0175041	0.0103972	0	0.0437602							0.0252319	0.0191957	Phe	Leu	FALSE		2	0	0	2	0	0	0	0	0	0	0	0	0	0	0	0	0	0	0	0	0	0	0	0	0	0	0	0	0	0	0	0	0	0	0	0	0	0	0	0	0	0	0	0	0	0	0	0	0	0	0	0	0	0	0	0	0	0	0	0	0	0	0	0	0	0	39.98	FALSE	FALSE	FALSE	357	0.017
ZNF596p.Leu56Phe	ZNF596	0.0175041	0.0103972	0	0.0437602							0.0252319	0.0191957	Phe	Leu	FALSE		2	0	0	2	0	0	0	0	0	0	0	0	0	0	0	0	0	0	0	0	0	0	0	0	0	0	0	0	0	0	0	0	0	0	0	0	0	0	0	0	0	0	0	0	0	0	0	0	0	0	0	0	0	0	0	0	0	0	0	0	0	0	0	0	0	0	41.23	FALSE	FALSE	FALSE	357	0.017
ZNF624p.Ser207Phe	ZNF624	0.0175041	0.0103972	0	0.0437602							0.0252319	0.0191957	Phe	Ser	FALSE		2	0	0	2	0	0	0	0	0	0	0	0	0	0	0	0	0	0	0	0	0	0	0	0	0	0	0	0	0	0	0	0	0	0	0	0	0	0	0	0	0	0	0	0	0	0	0	0	0	0	0	0	0	0	0	0	0	0	0	0	0	0	0	0	0	0	40.92	FALSE	FALSE	FALSE	357	0.017
A1BGp.Arg244Trp	A1BG	0.0175041	0.0103972	0	0.0437602							0.0252319	0.0191957	Trp	Arg	FALSE		2	0	0	2	0	0	0	0	0	0	0	0	0	0	0	0	0	0	0	0	0	0	0	0	0	0	0	0	0	0	0	0	0	0	0	0	0	0	0	0	0	0	0	0	0	0	0	0	0	0	0	0	0	0	0	0	0	0	0	0	0	0	0	0	0	0	40.72	FALSE	FALSE	FALSE	357	0.017
A1CFp.Ala447Thr	A1CF	0.0175041	0.0103972	0	0.0437602							0.0252319	0.0191957	Thr	Ala	TRUE	2	2	0	0	2	0	0	0	0	0	0	0	0	0	0	0	0	0	0	0	0	0	0	0	0	0	0	0	0	0	0	0	0	0	0	0	0	0	0	0	0	0	0	0	0	0	0	0	0	0	0	0	0	0	0	0	0	0	0	0	0	0	0	0	0	0	0	40.53	FALSE	FALSE	FALSE	357	0.017
A2ML1p.Asp849Gly	A2ML1	0.0175041	0.0103972	0	0.0437602							0.0252319	0.0191957	Gly	Asp	FALSE		2	0	0	2	0	0	0	0	0	0	0	0	0	0	0	0	0	0	0	0	0	0	0	0	0	0	0	0	0	0	0	0	0	0	0	0	0	0	0	0	0	0	0	0	0	0	0	0	0	0	0	0	0	0	0	0	0	0	0	0	0	0	0	0	0	0	39.95	FALSE	FALSE	FALSE	357	0.017
A2ML1p.Val36Ile	A2ML1	0.0175041	0.0103972	0	0.0437602							0.0252319	0.0191957	Ile	Val	FALSE		2	0	0	2	0	0	0	0	0	0	0	0	0	0	0	0	0	0	0	0	0	0	0	0	0	0	0	0	0	0	0	0	0	0	0	0	0	0	0	0	0	0	0	0	0	0	0	0	0	0	0	0	0	0	0	0	0	0	0	0	0	0	0	0	0	0	40.44	FALSE	FALSE	FALSE	357	0.017
A2Mp.Arg117Trp	A2M	0.0175041	0.0103972	0	0.0437602							0.0252319	0.0191957	Trp	Arg	FALSE		2	0	0	2	0	0	0	0	0	0	0	0	0	0	0	0	0	0	0	0	0	0	0	0	0	0	0	0	0	0	0	0	0	0	0	0	0	0	0	0	0	0	0	0	0	0	0	0	0	0	0	0	0	0	0	0	0	0	0	0	0	0	0	0	0	0	40.55	FALSE	FALSE	FALSE	357	0.017
A2Mp.Val1396Met	A2M	0.0175041	0.0103972	0	0.0437602							0.0252319	0.0191957	Met	Val	FALSE		2	0	0	2	0	0	0	0	0	0	0	0	0	0	0	0	0	0	0	0	0	0	0	0	0	0	0	0	0	0	0	0	0	0	0	0	0	0	0	0	0	0	0	0	0	0	0	0	0	0	0	0	0	0	0	0	0	0	0	0	0	0	0	0	0	0	40.36	FALSE	FALSE	FALSE	357	0.017
A4GALTp.Ala219Thr	A4GALT	0.0175041	0.0103972	0	0.0437602							0.0252319	0.0191957	Thr	Ala	TRUE		2	0	0	2	0	0	0	0	0	0	0	0	0	0	0	0	0	0	0	0	0	0	0	0	0	0	0	0	0	0	0	0	0	0	0	0	0	0	0	0	0	0	0	0	0	0	0	0	0	0	0	0	0	0	0	0	0	0	0	0	0	0	0	0	0	0	40.45	FALSE	FALSE	FALSE	357	0.017
AACSp.Met321Ile	AACS	0.0175041	0.0103972	0	0.0437602							0.0252319	0.0191957	Ile	Met	FALSE		2	0	0	2	0	0	0	0	0	0	0	0	0	0	0	0	0	0	0	0	0	0	0	0	0	0	0	0	0	0	0	0	0	0	0	0	0	0	0	0	0	0	0	0	0	0	0	0	0	0	0	0	0	0	0	0	0	0	0	0	0	0	0	0	0	0	40.62	FALSE	FALSE	FALSE	357	0.017
AADACL3p.Arg36Cys	AADACL3	0.0175041	0.0103972	0	0.0437602							0.0252319	0.0191957	Cys	Arg	TRUE		2	0	0	2	0	0	0	0	0	0	0	0	0	0	0	0	0	0	0	0	0	0	0	0	0	0	0	0	0	0	0	0	0	0	0	0	0	0	0	0	0	0	0	0	0	0	0	0	0	0	0	0	0	0	0	0	0	0	0	0	0	0	0	0	0	0	40.28	FALSE	FALSE	FALSE	357	0.017
AADACL4p.Arg214Gln	AADACL4	0.0175041	0.0103972	0	0.0437602							0.0252319	0.0191957	Gln	Arg	FALSE		2	0	0	2	0	0	0	0	0	0	0	0	0	0	0	0	0	0	0	0	0	0	0	0	0	0	0	0	0	0	0	0	0	0	0	0	0	0	0	0	0	0	0	0	0	0	0	0	0	0	0	0	0	0	0	0	0	0	0	0	0	0	0	0	0	0	41.26	FALSE	FALSE	FALSE	357	0.017
AASSp.Arg722Trp	AASS	0.0175041	0.0103972	0	0.0437602							0.0252319	0.0191957	Trp	Arg	FALSE		2	0	0	2	0	0	0	0	0	0	0	0	0	0	0	0	0	0	0	0	0	0	0	0	0	0	0	0	0	0	0	0	0	0	0	0	0	0	0	0	0	0	0	0	0	0	0	0	0	0	0	0	0	0	0	0	0	0	0	0	0	0	0	0	0	0	41.01	FALSE	FALSE	FALSE	357	0.017
ABCA12p.Arg1514Cys	ABCA12	0.0175041	0.0103972	0	0.0437602							0.0252319	0.0191957	Cys	Arg	TRUE		2	0	0	2	0	0	0	0	0	0	0	0	0	0	0	0	0	0	0	0	0	0	0	0	0	0	0	0	0	0	0	0	0	0	0	0	0	0	0	0	0	0	0	0	0	0	0	0	0	0	0	0	0	0	0	0	0	0	0	0	0	0	0	0	0	0	40.88	FALSE	FALSE	FALSE	357	0.017
ABCA12p.Arg714Ter	ABCA12	0.0175041	0.0103972	0	0.0437602							0.0252319	0.0191957	Ter	Arg	FALSE		2	0	0	2	0	0	0	0	0	0	0	0	0	0	0	0	0	0	0	0	0	0	0	0	0	0	0	0	0	0	0	0	0	0	0	0	0	0	0	0	0	0	0	0	0	0	0	0	0	0	0	0	0	0	0	0	0	0	0	0	0	0	0	0	0	0	41.4	FALSE	FALSE	FALSE	357	0.017
ABCA12p.Arg929His	ABCA12	0.0175041	0.0103972	0	0.0437602							0.0252319	0.0191957	His	Arg	TRUE		2	0	0	2	0	0	0	0	0	0	0	0	0	0	0	0	0	0	0	0	0	0	0	0	0	0	0	0	0	0	0	0	0	0	0	0	0	0	0	0	0	0	0	0	0	0	0	0	0	0	0	0	0	0	0	0	0	0	0	0	0	0	0	0	0	0	40.19	FALSE	FALSE	FALSE	357	0.017
ABCA12p.Lys240Asn	ABCA12	0.0175041	0.0103972	0	0.0437602							0.0252319	0.0191957	Asn	Lys	FALSE		2	0	0	2	0	0	0	0	0	0	0	0	0	0	0	0	0	0	0	0	0	0	0	0	0	0	0	0	0	0	0	0	0	0	0	0	0	0	0	0	0	0	0	0	0	0	0	0	0	0	0	0	0	0	0	0	0	0	0	0	0	0	0	0	0	0	41.21	FALSE	FALSE	FALSE	357	0.017
ABCA1p.Arg230His	ABCA1	0.0175041	0.0103972	0	0.0437602							0.0252319	0.0191957	His	Arg	TRUE		2	0	0	2	0	0	0	0	0	0	0	0	0	0	0	0	0	0	0	0	0	0	0	0	0	0	0	0	0	0	0	0	0	0	0	0	0	0	0	0	0	0	0	0	0	0	0	0	0	0	0	0	0	0	0	0	0	0	0	0	0	0	0	0	0	0	40.3	FALSE	FALSE	FALSE	357	0.017
ABCA1p.Val983Met	ABCA1	0.0175041	0.0103972	0	0.0437602							0.0252319	0.0191957	Met	Val	FALSE		2	0	0	2	0	0	0	0	0	0	0	0	0	0	0	0	0	0	0	0	0	0	0	0	0	0	0	0	0	0	0	0	0	0	0	0	0	0	0	0	0	0	0	0	0	0	0	0	0	0	0	0	0	0	0	0	0	0	0	0	0	0	0	0	0	0	39.54	FALSE	FALSE	FALSE	357	0.017
ABCA2p.Thr1626Met	ABCA2	0.0175041	0.0103972	0	0.0437602							0.0252319	0.0191957	Met	Thr	FALSE		2	0	0	2	0	0	0	0	0	0	0	0	0	0	0	0	0	0	0	0	0	0	0	0	0	0	0	0	0	0	0	0	0	0	0	0	0	0	0	0	0	0	0	0	0	0	0	0	0	0	0	0	0	0	0	0	0	0	0	0	0	0	0	0	0	0	40.84	FALSE	FALSE	FALSE	357	0.017
ABCA2p.Val1906Met	ABCA2	0.0175041	0.0103972	0	0.0437602							0.0252319	0.0191957	Met	Val	FALSE		2	0	0	2	0	0	0	0	0	0	0	0	0	0	0	0	0	0	0	0	0	0	0	0	0	0	0	0	0	0	0	0	0	0	0	0	0	0	0	0	0	0	0	0	0	0	0	0	0	0	0	0	0	0	0	0	0	0	0	0	0	0	0	0	0	0	40.36	FALSE	FALSE	FALSE	357	0.017
ABCA3p.Arg208Trp	ABCA3	0.0175041	0.0103972	0	0.0437602							0.0252319	0.0191957	Trp	Arg	FALSE		2	0	0	2	0	0	0	0	0	0	0	0	0	0	0	0	0	0	0	0	0	0	0	0	0	0	0	0	0	0	0	0	0	0	0	0	0	0	0	0	0	0	0	0	0	0	0	0	0	0	0	0	0	0	0	0	0	0	0	0	0	0	0	0	0	0	40.78	FALSE	FALSE	FALSE	357	0.017
ABCA3p.Gly202Arg	ABCA3	0.0175041	0.0103972	0	0.0437602							0.0252319	0.0191957	Arg	Gly	TRUE		2	0	0	2	0	0	0	0	0	0	0	0	0	0	0	0	0	0	0	0	0	0	0	0	0	0	0	0	0	0	0	0	0	0	0	0	0	0	0	0	0	0	0	0	0	0	0	0	0	0	0	0	0	0	0	0	0	0	0	0	0	0	0	0	0	0	41.09	FALSE	FALSE	FALSE	357	0.017
ABCA4p.Arg511His	ABCA4	0.0175041	0.0103972	0	0.0437602							0.0252319	0.0191957	His	Arg	TRUE		2	0	0	2	0	0	0	0	0	0	0	0	0	0	0	0	0	0	0	0	0	0	0	0	0	0	0	0	0	0	0	0	0	0	0	0	0	0	0	0	0	0	0	0	0	0	0	0	0	0	0	0	0	0	0	0	0	0	0	0	0	0	0	0	0	0	40.85	FALSE	FALSE	FALSE	357	0.017
ABCA4p.Glu955Lys	ABCA4	0.0175041	0.0103972	0	0.0437602							0.0252319	0.0191957	Lys	Glu	TRUE		2	0	0	2	0	0	0	0	0	0	0	0	0	0	0	0	0	0	0	0	0	0	0	0	0	0	0	0	0	0	0	0	0	0	0	0	0	0	0	0	0	0	0	0	0	0	0	0	0	0	0	0	0	0	0	0	0	0	0	0	0	0	0	0	0	0	39.6	FALSE	FALSE	FALSE	357	0.017
ABCA4p.Val1686Met	ABCA4	0.0175041	0.0103972	0	0.0437602							0.0252319	0.0191957	Met	Val	FALSE		2	0	0	2	0	0	0	0	0	0	0	0	0	0	0	0	0	0	0	0	0	0	0	0	0	0	0	0	0	0	0	0	0	0	0	0	0	0	0	0	0	0	0	0	0	0	0	0	0	0	0	0	0	0	0	0	0	0	0	0	0	0	0	0	0	0	40.84	FALSE	FALSE	FALSE	357	0.017
ABCA5p.Arg1473Ter	ABCA5	0.0175041	0.0103972	0	0.0437602							0.0252319	0.0191957	Ter	Arg	FALSE		2	0	0	2	0	0	0	0	0	0	0	0	0	0	0	0	0	0	0	0	0	0	0	0	0	0	0	0	0	0	0	0	0	0	0	0	0	0	0	0	0	0	0	0	0	0	0	0	0	0	0	0	0	0	0	0	0	0	0	0	0	0	0	0	0	0	42.19	FALSE	FALSE	FALSE	357	0.017
ABCA6p.Ala865Thr	ABCA6	0.0175041	0.0103972	0	0.0437602							0.0252319	0.0191957	Thr	Ala	TRUE		2	0	0	2	0	0	0	0	0	0	0	0	0	0	0	0	0	0	0	0	0	0	0	0	0	0	0	0	0	0	0	0	0	0	0	0	0	0	0	0	0	0	0	0	0	0	0	0	0	0	0	0	0	0	0	0	0	0	0	0	0	0	0	0	0	0	40.47	FALSE	FALSE	FALSE	357	0.017
ABCA6p.Arg1227Ter	ABCA6	0.0175041	0.0103972	0	0.0437602							0.0252319	0.0191957	Ter	Arg	FALSE		2	0	0	2	0	0	0	0	0	0	0	0	0	0	0	0	0	0	0	0	0	0	0	0	0	0	0	0	0	0	0	0	0	0	0	0	0	0	0	0	0	0	0	0	0	0	0	0	0	0	0	0	0	0	0	0	0	0	0	0	0	0	0	0	0	0	41.11	FALSE	FALSE	FALSE	357	0.017
ABCA7p.Arg1885His	ABCA7	0.0175041	0.0103972	0	0.0437602							0.0252319	0.0191957	His	Arg	TRUE		2	0	0	2	0	0	0	0	0	0	0	0	0	0	0	0	0	0	0	0	0	0	0	0	0	0	0	0	0	0	0	0	0	0	0	0	0	0	0	0	0	0	0	0	0	0	0	0	0	0	0	0	0	0	0	0	0	0	0	0	0	0	0	0	0	0	40.28	FALSE	FALSE	FALSE	357	0.017
ABCA7p.Arg1895Cys	ABCA7	0.0175041	0.0103972	0	0.0437602							0.0252319	0.0191957	Cys	Arg	TRUE		2	0	0	2	0	0	0	0	0	0	0	0	0	0	0	0	0	0	0	0	0	0	0	0	0	0	0	0	0	0	0	0	0	0	0	0	0	0	0	0	0	0	0	0	0	0	0	0	0	0	0	0	0	0	0	0	0	0	0	0	0	0	0	0	0	0	41.11	FALSE	FALSE	FALSE	357	0.017
ABCA7p.Arg1932His	ABCA7	0.0175041	0.0103972	0	0.0437602							0.0252319	0.0191957	His	Arg	TRUE		2	0	0	2	0	0	0	0	0	0	0	0	0	0	0	0	0	0	0	0	0	0	0	0	0	0	0	0	0	0	0	0	0	0	0	0	0	0	0	0	0	0	0	0	0	0	0	0	0	0	0	0	0	0	0	0	0	0	0	0	0	0	0	0	0	0	40.29	FALSE	FALSE	FALSE	357	0.017
ABCA7p.Arg512His	ABCA7	0.0175041	0.0103972	0	0.0437602							0.0252319	0.0191957	His	Arg	TRUE		2	0	0	2	0	0	0	0	0	0	0	0	0	0	0	0	0	0	0	0	0	0	0	0	0	0	0	0	0	0	0	0	0	0	0	0	0	0	0	0	0	0	0	0	0	0	0	0	0	0	0	0	0	0	0	0	0	0	0	0	0	0	0	0	0	0	41.2	FALSE	FALSE	FALSE	357	0.017
ABCA7p.Arg524Trp	ABCA7	0.0175041	0.0103972	0	0.0437602							0.0252319	0.0191957	Trp	Arg	FALSE		2	0	0	2	0	0	0	0	0	0	0	0	0	0	0	0	0	0	0	0	0	0	0	0	0	0	0	0	0	0	0	0	0	0	0	0	0	0	0	0	0	0	0	0	0	0	0	0	0	0	0	0	0	0	0	0	0	0	0	0	0	0	0	0	0	0	40	FALSE	FALSE	FALSE	357	0.017
ABCA7p.Lys1732Asn	ABCA7	0.0175041	0.0103972	0	0.0437602							0.0252319	0.0191957	Asn	Lys	FALSE		2	0	0	2	0	0	0	0	0	0	0	0	0	0	0	0	0	0	0	0	0	0	0	0	0	0	0	0	0	0	0	0	0	0	0	0	0	0	0	0	0	0	0	0	0	0	0	0	0	0	0	0	0	0	0	0	0	0	0	0	0	0	0	0	0	0	40.28	FALSE	FALSE	FALSE	357	0.017
ABCB8p.Arg536Trp	ABCB8	0.0175041	0.0103972	0	0.0437602							0.0252319	0.0191957	Trp	Arg	FALSE		2	0	0	2	0	0	0	0	0	0	0	0	0	0	0	0	0	0	0	0	0	0	0	0	0	0	0	0	0	0	0	0	0	0	0	0	0	0	0	0	0	0	0	0	0	0	0	0	0	0	0	0	0	0	0	0	0	0	0	0	0	0	0	0	0	0	41.1	FALSE	FALSE	FALSE	357	0.017
ABCB8p.Val446Ile	ABCB8	0.0175041	0.0103972	0	0.0437602							0.0252319	0.0191957	Ile	Val	FALSE		2	0	0	2	0	0	0	0	0	0	0	0	0	0	0	0	0	0	0	0	0	0	0	0	0	0	0	0	0	0	0	0	0	0	0	0	0	0	0	0	0	0	0	0	0	0	0	0	0	0	0	0	0	0	0	0	0	0	0	0	0	0	0	0	0	0	41.06	FALSE	FALSE	FALSE	357	0.017
ABCB9p.Ala190Val	ABCB9	0.0175041	0.0103972	0	0.0437602							0.0252319	0.0191957	Val	Ala	FALSE		2	0	0	2	0	0	0	0	0	0	0	0	0	0	0	0	0	0	0	0	0	0	0	0	0	0	0	0	0	0	0	0	0	0	0	0	0	0	0	0	0	0	0	0	0	0	0	0	0	0	0	0	0	0	0	0	0	0	0	0	0	0	0	0	0	0	40.61	FALSE	FALSE	FALSE	357	0.017
ABCB9p.Arg267Cys	ABCB9	0.0175041	0.0103972	0	0.0437602							0.0252319	0.0191957	Cys	Arg	TRUE		2	0	0	2	0	0	0	0	0	0	0	0	0	0	0	0	0	0	0	0	0	0	0	0	0	0	0	0	0	0	0	0	0	0	0	0	0	0	0	0	0	0	0	0	0	0	0	0	0	0	0	0	0	0	0	0	0	0	0	0	0	0	0	0	0	0	39.97	FALSE	FALSE	FALSE	357	0.017
ABCC12p.Ala253Val	ABCC12	0.0175041	0.0103972	0	0.0437602							0.0252319	0.0191957	Val	Ala	FALSE		2	0	0	2	0	0	0	0	0	0	0	0	0	0	0	0	0	0	0	0	0	0	0	0	0	0	0	0	0	0	0	0	0	0	0	0	0	0	0	0	0	0	0	0	0	0	0	0	0	0	0	0	0	0	0	0	0	0	0	0	0	0	0	0	0	0	40.27	FALSE	FALSE	FALSE	357	0.017
ABCC1p.Arg1166Gln	ABCC1	0.0175041	0.0103972	0	0.0437602							0.0252319	0.0191957	Gln	Arg	FALSE		2	0	0	2	0	0	0	0	0	0	0	0	0	0	0	0	0	0	0	0	0	0	0	0	0	0	0	0	0	0	0	0	0	0	0	0	0	0	0	0	0	0	0	0	0	0	0	0	0	0	0	0	0	0	0	0	0	0	0	0	0	0	0	0	0	0	40.58	FALSE	FALSE	FALSE	357	0.017
ABCC1p.Val84Ile	ABCC1	0.0175041	0.0103972	0	0.0437602							0.0252319	0.0191957	Ile	Val	FALSE		2	0	0	2	0	0	0	0	0	0	0	0	0	0	0	0	0	0	0	0	0	0	0	0	0	0	0	0	0	0	0	0	0	0	0	0	0	0	0	0	0	0	0	0	0	0	0	0	0	0	0	0	0	0	0	0	0	0	0	0	0	0	0	0	0	0	41.39	FALSE	FALSE	FALSE	357	0.017
ABCC3p.Arg1166Cys	ABCC3	0.0175041	0.0103972	0	0.0437602							0.0252319	0.0191957	Cys	Arg	TRUE		2	0	0	2	0	0	0	0	0	0	0	0	0	0	0	0	0	0	0	0	0	0	0	0	0	0	0	0	0	0	0	0	0	0	0	0	0	0	0	0	0	0	0	0	0	0	0	0	0	0	0	0	0	0	0	0	0	0	0	0	0	0	0	0	0	0	40.95	FALSE	FALSE	FALSE	357	0.017
ABCC8p.Arg933Ter	ABCC8	0.0175041	0.0103972	0	0.0437602							0.0252319	0.0191957	Ter	Arg	FALSE		2	0	0	2	0	0	0	0	0	0	0	0	0	0	0	0	0	0	0	0	0	0	0	0	0	0	0	0	0	0	0	0	0	0	0	0	0	0	0	0	0	0	0	0	0	0	0	0	0	0	0	0	0	0	0	0	0	0	0	0	0	0	0	0	0	0	40.55	FALSE	FALSE	FALSE	357	0.017
ABCC9p.Arg1154Trp	ABCC9	0.0175041	0.0103972	0	0.0437602							0.0252319	0.0191957	Trp	Arg	FALSE		2	0	0	2	0	0	0	0	0	0	0	0	0	0	0	0	0	0	0	0	0	0	0	0	0	0	0	0	0	0	0	0	0	0	0	0	0	0	0	0	0	0	0	0	0	0	0	0	0	0	0	0	0	0	0	0	0	0	0	0	0	0	0	0	0	0	40.77	FALSE	FALSE	FALSE	357	0.017
ABCC9p.Arg304Cys	ABCC9	0.0175041	0.0103972	0	0.0437602							0.0252319	0.0191957	Cys	Arg	TRUE		2	0	0	2	0	0	0	0	0	0	0	0	0	0	0	0	0	0	0	0	0	0	0	0	0	0	0	0	0	0	0	0	0	0	0	0	0	0	0	0	0	0	0	0	0	0	0	0	0	0	0	0	0	0	0	0	0	0	0	0	0	0	0	0	0	0	41.25	FALSE	FALSE	FALSE	357	0.017
ABCD3p.Met133Val	ABCD3	0.0175041	0.0103972	0	0.0437602							0.0252319	0.0191957	Val	Met	FALSE		2	0	0	2	0	0	0	0	0	0	0	0	0	0	0	0	0	0	0	0	0	0	0	0	0	0	0	0	0	0	0	0	0	0	0	0	0	0	0	0	0	0	0	0	0	0	0	0	0	0	0	0	0	0	0	0	0	0	0	0	0	0	0	0	0	0	40.04	FALSE	FALSE	FALSE	357	0.017
ABCF3p.Arg229Trp	ABCF3	0.0175041	0.0103972	0	0.0437602							0.0252319	0.0191957	Trp	Arg	FALSE		2	0	0	2	0	0	0	0	0	0	0	0	0	0	0	0	0	0	0	0	0	0	0	0	0	0	0	0	0	0	0	0	0	0	0	0	0	0	0	0	0	0	0	0	0	0	0	0	0	0	0	0	0	0	0	0	0	0	0	0	0	0	0	0	0	0	40.72	FALSE	FALSE	FALSE	357	0.017
ABCF3p.Arg618Ter	ABCF3	0.0175041	0.0103972	0	0.0437602							0.0252319	0.0191957	Ter	Arg	FALSE		2	0	0	2	0	0	0	0	0	0	0	0	0	0	0	0	0	0	0	0	0	0	0	0	0	0	0	0	0	0	0	0	0	0	0	0	0	0	0	0	0	0	0	0	0	0	0	0	0	0	0	0	0	0	0	0	0	0	0	0	0	0	0	0	0	0	40.93	FALSE	FALSE	FALSE	357	0.017
ABCF3p.Glu681Lys	ABCF3	0.0175041	0.0103972	0	0.0437602							0.0252319	0.0191957	Lys	Glu	TRUE		2	0	0	2	0	0	0	0	0	0	0	0	0	0	0	0	0	0	0	0	0	0	0	0	0	0	0	0	0	0	0	0	0	0	0	0	0	0	0	0	0	0	0	0	0	0	0	0	0	0	0	0	0	0	0	0	0	0	0	0	0	0	0	0	0	0	40.54	FALSE	FALSE	FALSE	357	0.017
ABCG1p.Arg150Gln	ABCG1	0.0175041	0.0103972	0	0.0437602							0.0252319	0.0191957	Gln	Arg	FALSE		2	0	0	2	0	0	0	0	0	0	0	0	0	0	0	0	0	0	0	0	0	0	0	0	0	0	0	0	0	0	0	0	0	0	0	0	0	0	0	0	0	0	0	0	0	0	0	0	0	0	0	0	0	0	0	0	0	0	0	0	0	0	0	0	0	0	40.25	FALSE	FALSE	FALSE	357	0.017
ABCG2p.Cys592Tyr	ABCG2	0.0175041	0.0103972	0	0.0437602							0.0252319	0.0191957	Tyr	Cys	TRUE		2	0	0	2	0	0	0	0	0	0	0	0	0	0	0	0	0	0	0	0	0	0	0	0	0	0	0	0	0	0	0	0	0	0	0	0	0	0	0	0	0	0	0	0	0	0	0	0	0	0	0	0	0	0	0	0	0	0	0	0	0	0	0	0	0	0	40.34	FALSE	FALSE	FALSE	357	0.017
ABCG8p.Arg204His	ABCG8	0.0175041	0.0103972	0	0.0437602							0.0252319	0.0191957	His	Arg	TRUE		2	0	0	2	0	0	0	0	0	0	0	0	0	0	0	0	0	0	0	0	0	0	0	0	0	0	0	0	0	0	0	0	0	0	0	0	0	0	0	0	0	0	0	0	0	0	0	0	0	0	0	0	0	0	0	0	0	0	0	0	0	0	0	0	0	0	41.29	FALSE	FALSE	FALSE	357	0.017
ABCG8p.Asp237Asn	ABCG8	0.0175041	0.0103972	0	0.0437602							0.0252319	0.0191957	Asn	Asp	FALSE		2	0	0	2	0	0	0	0	0	0	0	0	0	0	0	0	0	0	0	0	0	0	0	0	0	0	0	0	0	0	0	0	0	0	0	0	0	0	0	0	0	0	0	0	0	0	0	0	0	0	0	0	0	0	0	0	0	0	0	0	0	0	0	0	0	0	39.39	FALSE	FALSE	FALSE	357	0.017
ABHD10p.Leu290Ile	ABHD10	0.0175041	0.0103972	0	0.0437602							0.0252319	0.0191957	Ile	Leu	FALSE		2	0	0	2	0	0	0	0	0	0	0	0	0	0	0	0	0	0	0	0	0	0	0	0	0	0	0	0	0	0	0	0	0	0	0	0	0	0	0	0	0	0	0	0	0	0	0	0	0	0	0	0	0	0	0	0	0	0	0	0	0	0	0	0	0	0	41.02	FALSE	FALSE	FALSE	357	0.017
ABHD13p.Arg236His	ABHD13	0.0175041	0.0103972	0	0.0437602							0.0252319	0.0191957	His	Arg	TRUE		2	0	0	2	0	0	0	0	0	0	0	0	0	0	0	0	0	0	0	0	0	0	0	0	0	0	0	0	0	0	0	0	0	0	0	0	0	0	0	0	0	0	0	0	0	0	0	0	0	0	0	0	0	0	0	0	0	0	0	0	0	0	0	0	0	0	41.09	FALSE	FALSE	FALSE	357	0.017
ABHD15p.Thr371Ile	ABHD15	0.0175041	0.0103972	0	0.0437602							0.0252319	0.0191957	Ile	Thr	FALSE		2	0	0	2	0	0	0	0	0	0	0	0	0	0	0	0	0	0	0	0	0	0	0	0	0	0	0	0	0	0	0	0	0	0	0	0	0	0	0	0	0	0	0	0	0	0	0	0	0	0	0	0	0	0	0	0	0	0	0	0	0	0	0	0	0	0	41.27	FALSE	FALSE	FALSE	357	0.017
ABHD17Cp.Glu325Lys	ABHD17C	0.0175041	0.0103972	0	0.0437602							0.0252319	0.0191957	Lys	Glu	TRUE		2	0	0	2	0	0	0	0	0	0	0	0	0	0	0	0	0	0	0	0	0	0	0	0	0	0	0	0	0	0	0	0	0	0	0	0	0	0	0	0	0	0	0	0	0	0	0	0	0	0	0	0	0	0	0	0	0	0	0	0	0	0	0	0	0	0	40.76	FALSE	FALSE	FALSE	357	0.017
ABHD1p.Arg282His	ABHD1	0.0175041	0.0103972	0	0.0437602							0.0252319	0.0191957	His	Arg	TRUE		2	0	0	2	0	0	0	0	0	0	0	0	0	0	0	0	0	0	0	0	0	0	0	0	0	0	0	0	0	0	0	0	0	0	0	0	0	0	0	0	0	0	0	0	0	0	0	0	0	0	0	0	0	0	0	0	0	0	0	0	0	0	0	0	0	0	39.07	FALSE	FALSE	FALSE	357	0.017
ABHD2p.Ala150Thr	ABHD2	0.0175041	0.0103972	0	0.0437602							0.0252319	0.0191957	Thr	Ala	TRUE		2	0	0	2	0	0	0	0	0	0	0	0	0	0	0	0	0	0	0	0	0	0	0	0	0	0	0	0	0	0	0	0	0	0	0	0	0	0	0	0	0	0	0	0	0	0	0	0	0	0	0	0	0	0	0	0	0	0	0	0	0	0	0	0	0	0	39.69	FALSE	FALSE	FALSE	357	0.017
ABHD2p.Arg144His	ABHD2	0.0175041	0.0103972	0	0.0437602							0.0252319	0.0191957	His	Arg	TRUE		2	0	0	2	0	0	0	0	0	0	0	0	0	0	0	0	0	0	0	0	0	0	0	0	0	0	0	0	0	0	0	0	0	0	0	0	0	0	0	0	0	0	0	0	0	0	0	0	0	0	0	0	0	0	0	0	0	0	0	0	0	0	0	0	0	0	40.86	FALSE	FALSE	FALSE	357	0.017
ABHD3p.Thr237Met	ABHD3	0.0175041	0.0103972	0	0.0437602							0.0252319	0.0191957	Met	Thr	FALSE		2	0	0	2	0	0	0	0	0	0	0	0	0	0	0	0	0	0	0	0	0	0	0	0	0	0	0	0	0	0	0	0	0	0	0	0	0	0	0	0	0	0	0	0	0	0	0	0	0	0	0	0	0	0	0	0	0	0	0	0	0	0	0	0	0	0	40.11	FALSE	FALSE	FALSE	357	0.017
ABHD5p.Ala3Glu	ABHD5	0.0175041	0.0103972	0	0.0437602							0.0252319	0.0191957	Glu	Ala	FALSE		2	0	0	2	0	0	0	0	0	0	0	0	0	0	0	0	0	0	0	0	0	0	0	0	0	0	0	0	0	0	0	0	0	0	0	0	0	0	0	0	0	0	0	0	0	0	0	0	0	0	0	0	0	0	0	0	0	0	0	0	0	0	0	0	0	0	40.28	FALSE	FALSE	FALSE	357	0.017
ABHD8p.Ala312Thr	ABHD8	0.0175041	0.0103972	0	0.0437602							0.0252319	0.0191957	Thr	Ala	TRUE		2	0	0	2	0	0	0	0	0	0	0	0	0	0	0	0	0	0	0	0	0	0	0	0	0	0	0	0	0	0	0	0	0	0	0	0	0	0	0	0	0	0	0	0	0	0	0	0	0	0	0	0	0	0	0	0	0	0	0	0	0	0	0	0	0	0	40.93	FALSE	FALSE	FALSE	357	0.017
ABI3p.Arg84Gln	ABI3	0.0175041	0.0103972	0	0.0437602							0.0252319	0.0191957	Gln	Arg	FALSE		2	0	0	2	0	0	0	0	0	0	0	0	0	0	0	0	0	0	0	0	0	0	0	0	0	0	0	0	0	0	0	0	0	0	0	0	0	0	0	0	0	0	0	0	0	0	0	0	0	0	0	0	0	0	0	0	0	0	0	0	0	0	0	0	0	0	40.69	FALSE	FALSE	FALSE	357	0.017
ABLIM1p.Ala51Thr	ABLIM1	0.0175041	0.0103972	0	0.0437602							0.0252319	0.0191957	Thr	Ala	TRUE		2	0	0	2	0	0	0	0	0	0	0	0	0	0	0	0	0	0	0	0	0	0	0	0	0	0	0	0	0	0	0	0	0	0	0	0	0	0	0	0	0	0	0	0	0	0	0	0	0	0	0	0	0	0	0	0	0	0	0	0	0	0	0	0	0	0	40.59	FALSE	FALSE	FALSE	357	0.017
ABLIM1p.Arg157His	ABLIM1	0.0175041	0.0103972	0	0.0437602							0.0252319	0.0191957	His	Arg	TRUE		2	0	0	2	0	0	0	0	0	0	0	0	0	0	0	0	0	0	0	0	0	0	0	0	0	0	0	0	0	0	0	0	0	0	0	0	0	0	0	0	0	0	0	0	0	0	0	0	0	0	0	0	0	0	0	0	0	0	0	0	0	0	0	0	0	0	40.45	FALSE	FALSE	FALSE	357	0.017
ABLIM3p.Arg513Cys	ABLIM3	0.0175041	0.0103972	0	0.0437602							0.0252319	0.0191957	Cys	Arg	TRUE		2	0	0	2	0	0	0	0	0	0	0	0	0	0	0	0	0	0	0	0	0	0	0	0	0	0	0	0	0	0	0	0	0	0	0	0	0	0	0	0	0	0	0	0	0	0	0	0	0	0	0	0	0	0	0	0	0	0	0	0	0	0	0	0	0	0	40.33	FALSE	FALSE	FALSE	357	0.017
ABLIM3p.Arg534Gln	ABLIM3	0.0175041	0.0103972	0	0.0437602							0.0252319	0.0191957	Gln	Arg	FALSE		2	0	0	2	0	0	0	0	0	0	0	0	0	0	0	0	0	0	0	0	0	0	0	0	0	0	0	0	0	0	0	0	0	0	0	0	0	0	0	0	0	0	0	0	0	0	0	0	0	0	0	0	0	0	0	0	0	0	0	0	0	0	0	0	0	0	41.31	FALSE	FALSE	FALSE	357	0.017
ABLIM3p.Gly153Arg	ABLIM3	0.0175041	0.0103972	0	0.0437602							0.0252319	0.0191957	Arg	Gly	TRUE		2	0	0	2	0	0	0	0	0	0	0	0	0	0	0	0	0	0	0	0	0	0	0	0	0	0	0	0	0	0	0	0	0	0	0	0	0	0	0	0	0	0	0	0	0	0	0	0	0	0	0	0	0	0	0	0	0	0	0	0	0	0	0	0	0	0	40.46	FALSE	FALSE	FALSE	357	0.017
ABLIM3p.Val183Ile	ABLIM3	0.0175041	0.0103972	0	0.0437602							0.0252319	0.0191957	Ile	Val	FALSE		2	0	0	2	0	0	0	0	0	0	0	0	0	0	0	0	0	0	0	0	0	0	0	0	0	0	0	0	0	0	0	0	0	0	0	0	0	0	0	0	0	0	0	0	0	0	0	0	0	0	0	0	0	0	0	0	0	0	0	0	0	0	0	0	0	0	40.88	FALSE	FALSE	FALSE	357	0.017
ABRAp.Arg218Cys	ABRA	0.0175041	0.0103972	0	0.0437602							0.0252319	0.0191957	Cys	Arg	TRUE		2	0	0	2	0	0	0	0	0	0	0	0	0	0	0	0	0	0	0	0	0	0	0	0	0	0	0	0	0	0	0	0	0	0	0	0	0	0	0	0	0	0	0	0	0	0	0	0	0	0	0	0	0	0	0	0	0	0	0	0	0	0	0	0	0	0	39.85	FALSE	FALSE	FALSE	357	0.017
ABRp.Ala62Thr	ABR	0.0175041	0.0103972	0	0.0437602							0.0252319	0.0191957	Thr	Ala	TRUE		2	0	0	2	0	0	0	0	0	0	0	0	0	0	0	0	0	0	0	0	0	0	0	0	0	0	0	0	0	0	0	0	0	0	0	0	0	0	0	0	0	0	0	0	0	0	0	0	0	0	0	0	0	0	0	0	0	0	0	0	0	0	0	0	0	0	40.3	FALSE	FALSE	FALSE	357	0.017
ABRp.Val321Ile	ABR	0.0175041	0.0103972	0	0.0437602							0.0252319	0.0191957	Ile	Val	FALSE		2	0	0	2	0	0	0	0	0	0	0	0	0	0	0	0	0	0	0	0	0	0	0	0	0	0	0	0	0	0	0	0	0	0	0	0	0	0	0	0	0	0	0	0	0	0	0	0	0	0	0	0	0	0	0	0	0	0	0	0	0	0	0	0	0	0	41.23	FALSE	FALSE	FALSE	357	0.017
AC002472.13p.Ala158Thr	AC00247	0.0175041	0.0103972	0	0.0437602							0.0252319	0.0191957	Thr	Ala	TRUE		2	0	0	2	0	0	0	0	0	0	0	0	0	0	0	0	0	0	0	0	0	0	0	0	0	0	0	0	0	0	0	0	0	0	0	0	0	0	0	0	0	0	0	0	0	0	0	0	0	0	0	0	0	0	0	0	0	0	0	0	0	0	0	0	0	0	40.72	FALSE	FALSE	FALSE	357	0.017
AC008060.7p.Ala19Val	AC00806	0.0175041	0.0103972	0	0.0437602							0.0252319	0.0191957	Val	Ala	FALSE		2	0	0	2	0	0	0	0	0	0	0	0	0	0	0	0	0	0	0	0	0	0	0	0	0	0	0	0	0	0	0	0	0	0	0	0	0	0	0	0	0	0	0	0	0	0	0	0	0	0	0	0	0	0	0	0	0	0	0	0	0	0	0	0	0	0	39.7	FALSE	FALSE	FALSE	357	0.017
AC010336.1p.Asp431Asn	AC01033	0.0175041	0.0103972	0	0.0437602							0.0252319	0.0191957	Asn	Asp	FALSE		2	0	0	2	0	0	0	0	0	0	0	0	0	0	0	0	0	0	0	0	0	0	0	0	0	0	0	0	0	0	0	0	0	0	0	0	0	0	0	0	0	0	0	0	0	0	0	0	0	0	0	0	0	0	0	0	0	0	0	0	0	0	0	0	0	0	40.98	FALSE	FALSE	FALSE	357	0.017
AC010441.1p.Pro122His	AC01044	0.0175041	0.0103972	0	0.0437602							0.0252319	0.0191957	His	Pro	TRUE		2	0	0	2	0	0	0	0	0	0	0	0	0	0	0	0	0	0	0	0	0	0	0	0	0	0	0	0	0	0	0	0	0	0	0	0	0	0	0	0	0	0	0	0	0	0	0	0	0	0	0	0	0	0	0	0	0	0	0	0	0	0	0	0	0	0	40.92	FALSE	FALSE	FALSE	357	0.017
AC026703.1p.Glu46Ter	AC02670	0.0175041	0.0103972	0	0.0437602							0.0252319	0.0191957	Ter	Glu	FALSE		2	0	0	2	0	0	0	0	0	0	0	0	0	0	0	0	0	0	0	0	0	0	0	0	0	0	0	0	0	0	0	0	0	0	0	0	0	0	0	0	0	0	0	0	0	0	0	0	0	0	0	0	0	0	0	0	0	0	0	0	0	0	0	0	0	0	40.51	FALSE	FALSE	FALSE	357	0.017
AC027763.2p.Ala31Thr	AC02776	0.0175041	0.0103972	0	0.0437602							0.0252319	0.0191957	Thr	Ala	TRUE		2	0	0	2	0	0	0	0	0	0	0	0	0	0	0	0	0	0	0	0	0	0	0	0	0	0	0	0	0	0	0	0	0	0	0	0	0	0	0	0	0	0	0	0	0	0	0	0	0	0	0	0	0	0	0	0	0	0	0	0	0	0	0	0	0	0	40.76	FALSE	FALSE	FALSE	357	0.017
ACACAp.Arg1555His	ACACA	0.0175041	0.0103972	0	0.0437602							0.0252319	0.0191957	His	Arg	TRUE		2	0	0	2	0	0	0	0	0	0	0	0	0	0	0	0	0	0	0	0	0	0	0	0	0	0	0	0	0	0	0	0	0	0	0	0	0	0	0	0	0	0	0	0	0	0	0	0	0	0	0	0	0	0	0	0	0	0	0	0	0	0	0	0	0	0	40.31	FALSE	FALSE	FALSE	357	0.017
ACACBp.Pro361Leu	ACACB	0.0175041	0.0103972	0	0.0437602							0.0252319	0.0191957	Leu	Pro	FALSE		2	0	0	2	0	0	0	0	0	0	0	0	0	0	0	0	0	0	0	0	0	0	0	0	0	0	0	0	0	0	0	0	0	0	0	0	0	0	0	0	0	0	0	0	0	0	0	0	0	0	0	0	0	0	0	0	0	0	0	0	0	0	0	0	0	0	41.07	FALSE	FALSE	FALSE	357	0.017
ACACBp.Val244Met	ACACB	0.0175041	0.0103972	0	0.0437602							0.0252319	0.0191957	Met	Val	FALSE		2	0	0	2	0	0	0	0	0	0	0	0	0	0	0	0	0	0	0	0	0	0	0	0	0	0	0	0	0	0	0	0	0	0	0	0	0	0	0	0	0	0	0	0	0	0	0	0	0	0	0	0	0	0	0	0	0	0	0	0	0	0	0	0	0	0	40.5	FALSE	FALSE	FALSE	357	0.017
ACAD10p.Arg778His	ACAD10	0.0175041	0.0103972	0	0.0437602							0.0252319	0.0191957	His	Arg	TRUE		2	0	0	2	0	0	0	0	0	0	0	0	0	0	0	0	0	0	0	0	0	0	0	0	0	0	0	0	0	0	0	0	0	0	0	0	0	0	0	0	0	0	0	0	0	0	0	0	0	0	0	0	0	0	0	0	0	0	0	0	0	0	0	0	0	0	40.15	FALSE	FALSE	FALSE	357	0.017
ACAD9p.Met543Thr	ACAD9	0.0175041	0.0103972	0	0.0437602							0.0252319	0.0191957	Thr	Met	TRUE		2	0	0	2	0	0	0	0	0	0	0	0	0	0	0	0	0	0	0	0	0	0	0	0	0	0	0	0	0	0	0	0	0	0	0	0	0	0	0	0	0	0	0	0	0	0	0	0	0	0	0	0	0	0	0	0	0	0	0	0	0	0	0	0	0	0	40.15	FALSE	FALSE	FALSE	357	0.017
ACADMp.Phe52Cys	ACADM	0.0175041	0.0103972	0	0.0437602							0.0252319	0.0191957	Cys	Phe	TRUE		2	0	0	2	0	0	0	0	0	0	0	0	0	0	0	0	0	0	0	0	0	0	0	0	0	0	0	0	0	0	0	0	0	0	0	0	0	0	0	0	0	0	0	0	0	0	0	0	0	0	0	0	0	0	0	0	0	0	0	0	0	0	0	0	0	0	40.83	FALSE	FALSE	FALSE	357	0.017
ACANp.Arg95Trp	ACAN	0.0175041	0.0103972	0	0.0437602							0.0252319	0.0191957	Trp	Arg	FALSE		2	0	0	2	0	0	0	0	0	0	0	0	0	0	0	0	0	0	0	0	0	0	0	0	0	0	0	0	0	0	0	0	0	0	0	0	0	0	0	0	0	0	0	0	0	0	0	0	0	0	0	0	0	0	0	0	0	0	0	0	0	0	0	0	0	0	40.07	FALSE	FALSE	FALSE	357	0.017
ACANp.Phe361Leu	ACAN	0.0175041	0.0103972	0	0.0437602							0.0252319	0.0191957	Leu	Phe	FALSE		2	0	0	2	0	0	0	0	0	0	0	0	0	0	0	0	0	0	0	0	0	0	0	0	0	0	0	0	0	0	0	0	0	0	0	0	0	0	0	0	0	0	0	0	0	0	0	0	0	0	0	0	0	0	0	0	0	0	0	0	0	0	0	0	0	0	40.44	FALSE	FALSE	FALSE	357	0.017
ACAP1p.Glu8Lys	ACAP1	0.0175041	0.0103972	0	0.0437602							0.0252319	0.0191957	Lys	Glu	TRUE		2	0	0	2	0	0	0	0	0	0	0	0	0	0	0	0	0	0	0	0	0	0	0	0	0	0	0	0	0	0	0	0	0	0	0	0	0	0	0	0	0	0	0	0	0	0	0	0	0	0	0	0	0	0	0	0	0	0	0	0	0	0	0	0	0	0	40.51	FALSE	FALSE	FALSE	357	0.017
ACBD6p.Ala116Thr	ACBD6	0.0175041	0.0103972	0	0.0437602							0.0252319	0.0191957	Thr	Ala	TRUE		2	0	0	2	0	0	0	0	0	0	0	0	0	0	0	0	0	0	0	0	0	0	0	0	0	0	0	0	0	0	0	0	0	0	0	0	0	0	0	0	0	0	0	0	0	0	0	0	0	0	0	0	0	0	0	0	0	0	0	0	0	0	0	0	0	0	41.04	FALSE	FALSE	FALSE	357	0.017
ACBD6p.Ser180Leu	ACBD6	0.0175041	0.0103972	0	0.0437602							0.0252319	0.0191957	Leu	Ser	FALSE		2	0	0	2	0	0	0	0	0	0	0	0	0	0	0	0	0	0	0	0	0	0	0	0	0	0	0	0	0	0	0	0	0	0	0	0	0	0	0	0	0	0	0	0	0	0	0	0	0	0	0	0	0	0	0	0	0	0	0	0	0	0	0	0	0	0	39.78	FALSE	FALSE	FALSE	357	0.017
ACCSp.Val293Met	ACCS	0.0175041	0.0103972	0	0.0437602							0.0252319	0.0191957	Met	Val	FALSE		2	0	0	2	0	0	0	0	0	0	0	0	0	0	0	0	0	0	0	0	0	0	0	0	0	0	0	0	0	0	0	0	0	0	0	0	0	0	0	0	0	0	0	0	0	0	0	0	0	0	0	0	0	0	0	0	0	0	0	0	0	0	0	0	0	0	40.99	FALSE	FALSE	FALSE	357	0.017
ACER2p.Arg173His	ACER2	0.0175041	0.0103972	0	0.0437602							0.0252319	0.0191957	His	Arg	TRUE		2	0	0	2	0	0	0	0	0	0	0	0	0	0	0	0	0	0	0	0	0	0	0	0	0	0	0	0	0	0	0	0	0	0	0	0	0	0	0	0	0	0	0	0	0	0	0	0	0	0	0	0	0	0	0	0	0	0	0	0	0	0	0	0	0	0	40.96	FALSE	FALSE	FALSE	357	0.017
ACEp.Phe927Leu	ACE	0.0175041	0.0103972	0	0.0437602							0.0252319	0.0191957	Leu	Phe	FALSE		2	0	0	2	0	0	0	0	0	0	0	0	0	0	0	0	0	0	0	0	0	0	0	0	0	0	0	0	0	0	0	0	0	0	0	0	0	0	0	0	0	0	0	0	0	0	0	0	0	0	0	0	0	0	0	0	0	0	0	0	0	0	0	0	0	0	40.59	FALSE	FALSE	FALSE	357	0.017
ACHEp.Pro81Leu	ACHE	0.0175041	0.0103972	0	0.0437602							0.0252319	0.0191957	Leu	Pro	FALSE		2	0	0	2	0	0	0	0	0	0	0	0	0	0	0	0	0	0	0	0	0	0	0	0	0	0	0	0	0	0	0	0	0	0	0	0	0	0	0	0	0	0	0	0	0	0	0	0	0	0	0	0	0	0	0	0	0	0	0	0	0	0	0	0	0	0	39.94	FALSE	FALSE	FALSE	357	0.017
ACIN1p.Arg1167Gln	ACIN1	0.0175041	0.0103972	0	0.0437602							0.0252319	0.0191957	Gln	Arg	FALSE		2	0	0	2	0	0	0	0	0	0	0	0	0	0	0	0	0	0	0	0	0	0	0	0	0	0	0	0	0	0	0	0	0	0	0	0	0	0	0	0	0	0	0	0	0	0	0	0	0	0	0	0	0	0	0	0	0	0	0	0	0	0	0	0	0	0	41.46	FALSE	FALSE	FALSE	357	0.017
ACIN1p.Arg1341Cys	ACIN1	0.0175041	0.0103972	0	0.0437602							0.0252319	0.0191957	Cys	Arg	TRUE		2	0	0	2	0	0	0	0	0	0	0	0	0	0	0	0	0	0	0	0	0	0	0	0	0	0	0	0	0	0	0	0	0	0	0	0	0	0	0	0	0	0	0	0	0	0	0	0	0	0	0	0	0	0	0	0	0	0	0	0	0	0	0	0	0	0	40	FALSE	FALSE	FALSE	357	0.017
ACKR3p.Arg161Cys	ACKR3	0.0175041	0.0103972	0	0.0437602							0.0252319	0.0191957	Cys	Arg	TRUE	1	2	0	0	2	0	0	0	0	0	0	0	0	0	0	0	0	0	0	0	0	0	0	0	0	0	0	0	0	0	0	0	0	0	0	0	0	0	0	0	0	0	0	0	0	0	0	0	0	0	0	0	0	0	0	0	0	0	0	0	0	0	0	0	0	0	0	40.9	FALSE	FALSE	FALSE	357	0.017
ACKR3p.Gly130Ser	ACKR3	0.0175041	0.0103972	0	0.0437602							0.0252319	0.0191957	Ser	Gly	TRUE	1	2	0	0	2	0	0	0	0	0	0	0	0	0	0	0	0	0	0	0	0	0	0	0	0	0	0	0	0	0	0	0	0	0	0	0	0	0	0	0	0	0	0	0	0	0	0	0	0	0	0	0	0	0	0	0	0	0	0	0	0	0	0	0	0	0	0	40.51	FALSE	FALSE	FALSE	357	0.017
ACKR4p.Gln26Ter	ACKR4	0.0175041	0.0103972	0	0.0437602							0.0252319	0.0191957	Ter	Gln	FALSE		2	0	0	2	0	0	0	0	0	0	0	0	0	0	0	0	0	0	0	0	0	0	0	0	0	0	0	0	0	0	0	0	0	0	0	0	0	0	0	0	0	0	0	0	0	0	0	0	0	0	0	0	0	0	0	0	0	0	0	0	0	0	0	0	0	0	41.04	FALSE	FALSE	FALSE	357	0.017
ACKR4p.Glu38Ter	ACKR4	0.0175041	0.0103972	0	0.0437602							0.0252319	0.0191957	Ter	Glu	FALSE		2	0	0	2	0	0	0	0	0	0	0	0	0	0	0	0	0	0	0	0	0	0	0	0	0	0	0	0	0	0	0	0	0	0	0	0	0	0	0	0	0	0	0	0	0	0	0	0	0	0	0	0	0	0	0	0	0	0	0	0	0	0	0	0	0	0	39.85	FALSE	FALSE	FALSE	357	0.017
ACLYp.Val741Ile	ACLY	0.0175041	0.0103972	0	0.0437602							0.0252319	0.0191957	Ile	Val	FALSE		2	0	0	2	0	0	0	0	0	0	0	0	0	0	0	0	0	0	0	0	0	0	0	0	0	0	0	0	0	0	0	0	0	0	0	0	0	0	0	0	0	0	0	0	0	0	0	0	0	0	0	0	0	0	0	0	0	0	0	0	0	0	0	0	0	0	39.61	FALSE	FALSE	FALSE	357	0.017
ACMSDp.Ala162Val	ACMSD	0.0175041	0.0103972	0	0.0437602							0.0252319	0.0191957	Val	Ala	FALSE		2	0	0	2	0	0	0	0	0	0	0	0	0	0	0	0	0	0	0	0	0	0	0	0	0	0	0	0	0	0	0	0	0	0	0	0	0	0	0	0	0	0	0	0	0	0	0	0	0	0	0	0	0	0	0	0	0	0	0	0	0	0	0	0	0	0	40.58	FALSE	FALSE	FALSE	357	0.017
ACO2p.Gly240Ser	ACO2	0.0175041	0.0103972	0	0.0437602							0.0252319	0.0191957	Ser	Gly	TRUE		2	0	0	2	0	0	0	0	0	0	0	0	0	0	0	0	0	0	0	0	0	0	0	0	0	0	0	0	0	0	0	0	0	0	0	0	0	0	0	0	0	0	0	0	0	0	0	0	0	0	0	0	0	0	0	0	0	0	0	0	0	0	0	0	0	0	40.62	FALSE	FALSE	FALSE	357	0.017
ACOT7p.Glu187Gln	ACOT7	0.0175041	0.0103972	0	0.0437602							0.0252319	0.0191957	Gln	Glu	FALSE		2	0	0	2	0	0	0	0	0	0	0	0	0	0	0	0	0	0	0	0	0	0	0	0	0	0	0	0	0	0	0	0	0	0	0	0	0	0	0	0	0	0	0	0	0	0	0	0	0	0	0	0	0	0	0	0	0	0	0	0	0	0	0	0	0	0	39.62	FALSE	FALSE	FALSE	357	0.017
ACOT9p.Arg50Gln	ACOT9	0.0175041	0.0103972	0	0.0437602							0.0252319	0.0191957	Gln	Arg	FALSE		2	0	0	2	0	0	0	0	0	0	0	0	0	0	0	0	0	0	0	0	0	0	0	0	0	0	0	0	0	0	0	0	0	0	0	0	0	0	0	0	0	0	0	0	0	0	0	0	0	0	0	0	0	0	0	0	0	0	0	0	0	0	0	0	0	0	39.68	FALSE	FALSE	FALSE	357	0.017
ACOX2p.Val33Met	ACOX2	0.0175041	0.0103972	0	0.0437602							0.0252319	0.0191957	Met	Val	FALSE		2	0	0	2	0	0	0	0	0	0	0	0	0	0	0	0	0	0	0	0	0	0	0	0	0	0	0	0	0	0	0	0	0	0	0	0	0	0	0	0	0	0	0	0	0	0	0	0	0	0	0	0	0	0	0	0	0	0	0	0	0	0	0	0	0	0	39.97	FALSE	FALSE	FALSE	357	0.017
ACP2p.Arg330Trp	ACP2	0.0175041	0.0103972	0	0.0437602							0.0252319	0.0191957	Trp	Arg	FALSE		2	0	0	2	0	0	0	0	0	0	0	0	0	0	0	0	0	0	0	0	0	0	0	0	0	0	0	0	0	0	0	0	0	0	0	0	0	0	0	0	0	0	0	0	0	0	0	0	0	0	0	0	0	0	0	0	0	0	0	0	0	0	0	0	0	0	40.88	FALSE	FALSE	FALSE	357	0.017
ACPTp.Met284Val	ACPT	0.0175041	0.0103972	0	0.0437602							0.0252319	0.0191957	Val	Met	FALSE		2	0	0	2	0	0	0	0	0	0	0	0	0	0	0	0	0	0	0	0	0	0	0	0	0	0	0	0	0	0	0	0	0	0	0	0	0	0	0	0	0	0	0	0	0	0	0	0	0	0	0	0	0	0	0	0	0	0	0	0	0	0	0	0	0	0	40.23	FALSE	FALSE	FALSE	357	0.017
ACRBPp.Gly430Arg	ACRBP	0.0175041	0.0103972	0	0.0437602							0.0252319	0.0191957	Arg	Gly	TRUE		2	0	0	2	0	0	0	0	0	0	0	0	0	0	0	0	0	0	0	0	0	0	0	0	0	0	0	0	0	0	0	0	0	0	0	0	0	0	0	0	0	0	0	0	0	0	0	0	0	0	0	0	0	0	0	0	0	0	0	0	0	0	0	0	0	0	40.64	FALSE	FALSE	FALSE	357	0.017
ACSBG1p.Arg469His	ACSBG1	0.0175041	0.0103972	0	0.0437602							0.0252319	0.0191957	His	Arg	TRUE		2	0	0	2	0	0	0	0	0	0	0	0	0	0	0	0	0	0	0	0	0	0	0	0	0	0	0	0	0	0	0	0	0	0	0	0	0	0	0	0	0	0	0	0	0	0	0	0	0	0	0	0	0	0	0	0	0	0	0	0	0	0	0	0	0	0	40.64	FALSE	FALSE	FALSE	357	0.017
ACSBG2p.Glu407Lys	ACSBG2	0.0175041	0.0103972	0	0.0437602							0.0252319	0.0191957	Lys	Glu	TRUE		2	0	0	2	0	0	0	0	0	0	0	0	0	0	0	0	0	0	0	0	0	0	0	0	0	0	0	0	0	0	0	0	0	0	0	0	0	0	0	0	0	0	0	0	0	0	0	0	0	0	0	0	0	0	0	0	0	0	0	0	0	0	0	0	0	0	40.65	FALSE	FALSE	FALSE	357	0.017
ACSL1p.Pro483Leu	ACSL1	0.0175041	0.0103972	0	0.0437602							0.0252319	0.0191957	Leu	Pro	FALSE		2	0	0	2	0	0	0	0	0	0	0	0	0	0	0	0	0	0	0	0	0	0	0	0	0	0	0	0	0	0	0	0	0	0	0	0	0	0	0	0	0	0	0	0	0	0	0	0	0	0	0	0	0	0	0	0	0	0	0	0	0	0	0	0	0	0	40.37	FALSE	FALSE	FALSE	357	0.017
ACSM2Ap.Arg461Gln	ACSM2A	0.0175041	0.0103972	0	0.0437602							0.0252319	0.0191957	Gln	Arg	FALSE		2	0	0	2	0	0	0	0	0	0	0	0	0	0	0	0	0	0	0	0	0	0	0	0	0	0	0	0	0	0	0	0	0	0	0	0	0	0	0	0	0	0	0	0	0	0	0	0	0	0	0	0	0	0	0	0	0	0	0	0	0	0	0	0	0	0	40.36	FALSE	FALSE	FALSE	357	0.017
ACSS1p.Arg537Ter	ACSS1	0.0175041	0.0103972	0	0.0437602							0.0252319	0.0191957	Ter	Arg	FALSE		2	0	0	2	0	0	0	0	0	0	0	0	0	0	0	0	0	0	0	0	0	0	0	0	0	0	0	0	0	0	0	0	0	0	0	0	0	0	0	0	0	0	0	0	0	0	0	0	0	0	0	0	0	0	0	0	0	0	0	0	0	0	0	0	0	0	40.12	FALSE	FALSE	FALSE	357	0.017
ACSS2p.Pro389Leu	ACSS2	0.0175041	0.0103972	0	0.0437602							0.0252319	0.0191957	Leu	Pro	FALSE		2	0	0	2	0	0	0	0	0	0	0	0	0	0	0	0	0	0	0	0	0	0	0	0	0	0	0	0	0	0	0	0	0	0	0	0	0	0	0	0	0	0	0	0	0	0	0	0	0	0	0	0	0	0	0	0	0	0	0	0	0	0	0	0	0	0	40.95	FALSE	FALSE	FALSE	357	0.017
ACTA1p.Ala9Thr	ACTA1	0.0175041	0.0103972	0	0.0437602							0.0252319	0.0191957	Thr	Ala	TRUE		2	0	0	2	0	0	0	0	0	0	0	0	0	0	0	0	0	0	0	0	0	0	0	0	0	0	0	0	0	0	0	0	0	0	0	0	0	0	0	0	0	0	0	0	0	0	0	0	0	0	0	0	0	0	0	0	0	0	0	0	0	0	0	0	0	0	39.75	FALSE	FALSE	FALSE	357	0.017
ACTA1p.Val203Met	ACTA1	0.0175041	0.0103972	0	0.0437602							0.0252319	0.0191957	Met	Val	FALSE		2	0	0	2	0	0	0	0	0	0	0	0	0	0	0	0	0	0	0	0	0	0	0	0	0	0	0	0	0	0	0	0	0	0	0	0	0	0	0	0	0	0	0	0	0	0	0	0	0	0	0	0	0	0	0	0	0	0	0	0	0	0	0	0	0	0	39.6	FALSE	FALSE	FALSE	357	0.017
ACTBL2p.Arg207Trp	ACTBL2	0.0175041	0.0103972	0	0.0437602							0.0252319	0.0191957	Trp	Arg	FALSE		2	0	0	2	0	0	0	0	0	0	0	0	0	0	0	0	0	0	0	0	0	0	0	0	0	0	0	0	0	0	0	0	0	0	0	0	0	0	0	0	0	0	0	0	0	0	0	0	0	0	0	0	0	0	0	0	0	0	0	0	0	0	0	0	0	0	40.13	FALSE	FALSE	FALSE	357	0.017
ACTBp.Gly366Ser	ACTB	0.0175041	0.0103972	0	0.0437602							0.0252319	0.0191957	Ser	Gly	TRUE		2	0	0	2	0	0	0	0	0	0	0	0	0	0	0	0	0	0	0	0	0	0	0	0	0	0	0	0	0	0	0	0	0	0	0	0	0	0	0	0	0	0	0	0	0	0	0	0	0	0	0	0	0	0	0	0	0	0	0	0	0	0	0	0	0	0	40.62	FALSE	FALSE	FALSE	357	0.017
ACTBp.Tyr337His	ACTB	0.0175041	0.0103972	0	0.0437602							0.0252319	0.0191957	His	Tyr	TRUE		2	0	0	2	0	0	0	0	0	0	0	0	0	0	0	0	0	0	0	0	0	0	0	0	0	0	0	0	0	0	0	0	0	0	0	0	0	0	0	0	0	0	0	0	0	0	0	0	0	0	0	0	0	0	0	0	0	0	0	0	0	0	0	0	0	0	40.48	FALSE	FALSE	FALSE	357	0.017
ACTL7Ap.Gly240Arg	ACTL7A	0.0175041	0.0103972	0	0.0437602							0.0252319	0.0191957	Arg	Gly	TRUE		2	0	0	2	0	0	0	0	0	0	0	0	0	0	0	0	0	0	0	0	0	0	0	0	0	0	0	0	0	0	0	0	0	0	0	0	0	0	0	0	0	0	0	0	0	0	0	0	0	0	0	0	0	0	0	0	0	0	0	0	0	0	0	0	0	0	40.28	FALSE	FALSE	FALSE	357	0.017
ACTL7Bp.Arg295Cys	ACTL7B	0.0175041	0.0103972	0	0.0437602							0.0252319	0.0191957	Cys	Arg	TRUE		2	0	0	2	0	0	0	0	0	0	0	0	0	0	0	0	0	0	0	0	0	0	0	0	0	0	0	0	0	0	0	0	0	0	0	0	0	0	0	0	0	0	0	0	0	0	0	0	0	0	0	0	0	0	0	0	0	0	0	0	0	0	0	0	0	0	40.27	FALSE	FALSE	FALSE	357	0.017
ACTL7Bp.Asp247Asn	ACTL7B	0.0175041	0.0103972	0	0.0437602							0.0252319	0.0191957	Asn	Asp	FALSE		2	0	0	2	0	0	0	0	0	0	0	0	0	0	0	0	0	0	0	0	0	0	0	0	0	0	0	0	0	0	0	0	0	0	0	0	0	0	0	0	0	0	0	0	0	0	0	0	0	0	0	0	0	0	0	0	0	0	0	0	0	0	0	0	0	0	40.84	FALSE	FALSE	FALSE	357	0.017
ACTL9p.Arg331His	ACTL9	0.0175041	0.0103972	0	0.0437602							0.0252319	0.0191957	His	Arg	TRUE		2	0	0	2	0	0	0	0	0	0	0	0	0	0	0	0	0	0	0	0	0	0	0	0	0	0	0	0	0	0	0	0	0	0	0	0	0	0	0	0	0	0	0	0	0	0	0	0	0	0	0	0	0	0	0	0	0	0	0	0	0	0	0	0	0	0	40.7	FALSE	FALSE	FALSE	357	0.017
ACTL9p.Arg400Trp	ACTL9	0.0175041	0.0103972	0	0.0437602							0.0252319	0.0191957	Trp	Arg	FALSE		2	0	0	2	0	0	0	0	0	0	0	0	0	0	0	0	0	0	0	0	0	0	0	0	0	0	0	0	0	0	0	0	0	0	0	0	0	0	0	0	0	0	0	0	0	0	0	0	0	0	0	0	0	0	0	0	0	0	0	0	0	0	0	0	0	0	40.32	FALSE	FALSE	FALSE	357	0.017
ACTL9p.Ser89Leu	ACTL9	0.0175041	0.0103972	0	0.0437602							0.0252319	0.0191957	Leu	Ser	FALSE		2	0	0	2	0	0	0	0	0	0	0	0	0	0	0	0	0	0	0	0	0	0	0	0	0	0	0	0	0	0	0	0	0	0	0	0	0	0	0	0	0	0	0	0	0	0	0	0	0	0	0	0	0	0	0	0	0	0	0	0	0	0	0	0	0	0	40.06	FALSE	FALSE	FALSE	357	0.017
ACTN1p.Arg292His	ACTN1	0.0175041	0.0103972	0	0.0437602							0.0252319	0.0191957	His	Arg	TRUE		2	0	0	2	0	0	0	0	0	0	0	0	0	0	0	0	0	0	0	0	0	0	0	0	0	0	0	0	0	0	0	0	0	0	0	0	0	0	0	0	0	0	0	0	0	0	0	0	0	0	0	0	0	0	0	0	0	0	0	0	0	0	0	0	0	0	40.1	FALSE	FALSE	FALSE	357	0.017
ACTN1p.Arg714Cys	ACTN1	0.0175041	0.0103972	0	0.0437602							0.0252319	0.0191957	Cys	Arg	TRUE		2	0	0	2	0	0	0	0	0	0	0	0	0	0	0	0	0	0	0	0	0	0	0	0	0	0	0	0	0	0	0	0	0	0	0	0	0	0	0	0	0	0	0	0	0	0	0	0	0	0	0	0	0	0	0	0	0	0	0	0	0	0	0	0	0	0	40.9	FALSE	FALSE	FALSE	357	0.017
ACTR1Ap.Glu130Lys	ACTR1A	0.0175041	0.0103972	0	0.0437602							0.0252319	0.0191957	Lys	Glu	TRUE		2	0	0	2	0	0	0	0	0	0	0	0	0	0	0	0	0	0	0	0	0	0	0	0	0	0	0	0	0	0	0	0	0	0	0	0	0	0	0	0	0	0	0	0	0	0	0	0	0	0	0	0	0	0	0	0	0	0	0	0	0	0	0	0	0	0	39.89	FALSE	FALSE	FALSE	357	0.017
ACTR1Ap.Val80Ile	ACTR1A	0.0175041	0.0103972	0	0.0437602							0.0252319	0.0191957	Ile	Val	FALSE		2	0	0	2	0	0	0	0	0	0	0	0	0	0	0	0	0	0	0	0	0	0	0	0	0	0	0	0	0	0	0	0	0	0	0	0	0	0	0	0	0	0	0	0	0	0	0	0	0	0	0	0	0	0	0	0	0	0	0	0	0	0	0	0	0	0	40.09	FALSE	FALSE	FALSE	357	0.017
ACTR1Bp.Arg152His	ACTR1B	0.0175041	0.0103972	0	0.0437602							0.0252319	0.0191957	His	Arg	TRUE		2	0	0	2	0	0	0	0	0	0	0	0	0	0	0	0	0	0	0	0	0	0	0	0	0	0	0	0	0	0	0	0	0	0	0	0	0	0	0	0	0	0	0	0	0	0	0	0	0	0	0	0	0	0	0	0	0	0	0	0	0	0	0	0	0	0	40.27	FALSE	FALSE	FALSE	357	0.017
ACTR1Bp.Gly40Arg	ACTR1B	0.0175041	0.0103972	0	0.0437602							0.0252319	0.0191957	Arg	Gly	TRUE		2	0	0	2	0	0	0	0	0	0	0	0	0	0	0	0	0	0	0	0	0	0	0	0	0	0	0	0	0	0	0	0	0	0	0	0	0	0	0	0	0	0	0	0	0	0	0	0	0	0	0	0	0	0	0	0	0	0	0	0	0	0	0	0	0	0	40.96	FALSE	FALSE	FALSE	357	0.017
ACTR5p.Arg450Gln	ACTR5	0.0175041	0.0103972	0	0.0437602							0.0252319	0.0191957	Gln	Arg	FALSE		2	0	0	2	0	0	0	0	0	0	0	0	0	0	0	0	0	0	0	0	0	0	0	0	0	0	0	0	0	0	0	0	0	0	0	0	0	0	0	0	0	0	0	0	0	0	0	0	0	0	0	0	0	0	0	0	0	0	0	0	0	0	0	0	0	0	40.65	FALSE	FALSE	FALSE	357	0.017
ACTR8p.Arg606Gln	ACTR8	0.0175041	0.0103972	0	0.0437602							0.0252319	0.0191957	Gln	Arg	FALSE		2	0	0	2	0	0	0	0	0	0	0	0	0	0	0	0	0	0	0	0	0	0	0	0	0	0	0	0	0	0	0	0	0	0	0	0	0	0	0	0	0	0	0	0	0	0	0	0	0	0	0	0	0	0	0	0	0	0	0	0	0	0	0	0	0	0	40.55	FALSE	FALSE	FALSE	357	0.017
ACTR8p.Arg610Cys	ACTR8	0.0175041	0.0103972	0	0.0437602							0.0252319	0.0191957	Cys	Arg	TRUE		2	0	0	2	0	0	0	0	0	0	0	0	0	0	0	0	0	0	0	0	0	0	0	0	0	0	0	0	0	0	0	0	0	0	0	0	0	0	0	0	0	0	0	0	0	0	0	0	0	0	0	0	0	0	0	0	0	0	0	0	0	0	0	0	0	0	40.27	FALSE	FALSE	FALSE	357	0.017
ACTRT1p.Arg231His	ACTRT1	0.0175041	0.0103972	0	0.0437602							0.0252319	0.0191957	His	Arg	TRUE		2	0	0	2	0	0	0	0	0	0	0	0	0	0	0	0	0	0	0	0	0	0	0	0	0	0	0	0	0	0	0	0	0	0	0	0	0	0	0	0	0	0	0	0	0	0	0	0	0	0	0	0	0	0	0	0	0	0	0	0	0	0	0	0	0	0	40.22	FALSE	FALSE	FALSE	357	0.017
ACVR1Bp.Arg489His	ACVR1B	0.0175041	0.0103972	0	0.0437602							0.0252319	0.0191957	His	Arg	TRUE	1	2	0	0	2	0	0	0	0	0	0	0	0	0	0	0	0	0	0	0	0	0	0	0	0	0	0	0	0	0	0	0	0	0	0	0	0	0	0	0	0	0	0	0	0	0	0	0	0	0	0	0	0	0	0	0	0	0	0	0	0	0	0	0	0	0	0	40.23	FALSE	FALSE	FALSE	357	0.017
ACVR1Cp.Arg403Trp	ACVR1C	0.0175041	0.0103972	0	0.0437602							0.0252319	0.0191957	Trp	Arg	FALSE		2	0	0	2	0	0	0	0	0	0	0	0	0	0	0	0	0	0	0	0	0	0	0	0	0	0	0	0	0	0	0	0	0	0	0	0	0	0	0	0	0	0	0	0	0	0	0	0	0	0	0	0	0	0	0	0	0	0	0	0	0	0	0	0	0	0	40.64	FALSE	FALSE	FALSE	357	0.017
ACVR1p.Ser290Leu	ACVR1	0.0175041	0.0103972	0	0.0437602							0.0252319	0.0191957	Leu	Ser	FALSE	1	2	0	0	2	0	0	0	0	0	0	0	0	0	0	0	0	0	0	0	0	0	0	0	0	0	0	0	0	0	0	0	0	0	0	0	0	0	0	0	0	0	0	0	0	0	0	0	0	0	0	0	0	0	0	0	0	0	0	0	0	0	0	0	0	0	0	41.11	FALSE	FALSE	FALSE	357	0.017
ACVR2Ap.Pro118Leu	ACVR2A	0.0175041	0.0103972	0	0.0437602							0.0252319	0.0191957	Leu	Pro	FALSE	1	2	0	0	2	0	0	0	0	0	0	0	0	0	0	0	0	0	0	0	0	0	0	0	0	0	0	0	0	0	0	0	0	0	0	0	0	0	0	0	0	0	0	0	0	0	0	0	0	0	0	0	0	0	0	0	0	0	0	0	0	0	0	0	0	0	0	40.37	FALSE	FALSE	FALSE	357	0.017
ACVR2Ap.Pro170His	ACVR2A	0.0175041	0.0103972	0	0.0437602							0.0252319	0.0191957	His	Pro	TRUE	1	2	0	0	2	0	0	0	0	0	0	0	0	0	0	0	0	0	0	0	0	0	0	0	0	0	0	0	0	0	0	0	0	0	0	0	0	0	0	0	0	0	0	0	0	0	0	0	0	0	0	0	0	0	0	0	0	0	0	0	0	0	0	0	0	0	0	40.79	FALSE	FALSE	FALSE	357	0.017
ACVR2Bp.Ala471Thr	ACVR2B	0.0175041	0.0103972	0	0.0437602							0.0252319	0.0191957	Thr	Ala	TRUE		2	0	0	2	0	0	0	0	0	0	0	0	0	0	0	0	0	0	0	0	0	0	0	0	0	0	0	0	0	0	0	0	0	0	0	0	0	0	0	0	0	0	0	0	0	0	0	0	0	0	0	0	0	0	0	0	0	0	0	0	0	0	0	0	0	0	41.68	FALSE	FALSE	FALSE	357	0.017
ACVR2Bp.Glu50Lys	ACVR2B	0.0175041	0.0103972	0	0.0437602							0.0252319	0.0191957	Lys	Glu	TRUE		2	0	0	2	0	0	0	0	0	0	0	0	0	0	0	0	0	0	0	0	0	0	0	0	0	0	0	0	0	0	0	0	0	0	0	0	0	0	0	0	0	0	0	0	0	0	0	0	0	0	0	0	0	0	0	0	0	0	0	0	0	0	0	0	0	0	40.21	FALSE	FALSE	FALSE	357	0.017
ADAM11p.Thr724Met	ADAM11	0.0175041	0.0103972	0	0.0437602							0.0252319	0.0191957	Met	Thr	FALSE		2	0	0	2	0	0	0	0	0	0	0	0	0	0	0	0	0	0	0	0	0	0	0	0	0	0	0	0	0	0	0	0	0	0	0	0	0	0	0	0	0	0	0	0	0	0	0	0	0	0	0	0	0	0	0	0	0	0	0	0	0	0	0	0	0	0	40.41	FALSE	FALSE	FALSE	357	0.017
ADAM15p.Arg251Gln	ADAM15	0.0175041	0.0103972	0	0.0437602							0.0252319	0.0191957	Gln	Arg	FALSE		2	0	0	2	0	0	0	0	0	0	0	0	0	0	0	0	0	0	0	0	0	0	0	0	0	0	0	0	0	0	0	0	0	0	0	0	0	0	0	0	0	0	0	0	0	0	0	0	0	0	0	0	0	0	0	0	0	0	0	0	0	0	0	0	0	0	40.79	FALSE	FALSE	FALSE	357	0.017
ADAM17p.Arg211Ter	ADAM17	0.0175041	0.0103972	0	0.0437602							0.0252319	0.0191957	Ter	Arg	FALSE		2	0	0	2	0	0	0	0	0	0	0	0	0	0	0	0	0	0	0	0	0	0	0	0	0	0	0	0	0	0	0	0	0	0	0	0	0	0	0	0	0	0	0	0	0	0	0	0	0	0	0	0	0	0	0	0	0	0	0	0	0	0	0	0	0	0	40.16	FALSE	FALSE	FALSE	357	0.017
ADAM22p.Glu395Lys	ADAM22	0.0175041	0.0103972	0	0.0437602							0.0252319	0.0191957	Lys	Glu	TRUE		2	0	0	2	0	0	0	0	0	0	0	0	0	0	0	0	0	0	0	0	0	0	0	0	0	0	0	0	0	0	0	0	0	0	0	0	0	0	0	0	0	0	0	0	0	0	0	0	0	0	0	0	0	0	0	0	0	0	0	0	0	0	0	0	0	0	40.04	FALSE	FALSE	FALSE	357	0.017
ADAM23p.Gly537Arg	ADAM23	0.0175041	0.0103972	0	0.0437602							0.0252319	0.0191957	Arg	Gly	TRUE		2	0	0	2	0	0	0	0	0	0	0	0	0	0	0	0	0	0	0	0	0	0	0	0	0	0	0	0	0	0	0	0	0	0	0	0	0	0	0	0	0	0	0	0	0	0	0	0	0	0	0	0	0	0	0	0	0	0	0	0	0	0	0	0	0	0	40.73	FALSE	FALSE	FALSE	357	0.017
ADAM29p.Arg501Cys	ADAM29	0.0175041	0.0103972	0	0.0437602							0.0252319	0.0191957	Cys	Arg	TRUE		2	0	0	2	0	0	0	0	0	0	0	0	0	0	0	0	0	0	0	0	0	0	0	0	0	0	0	0	0	0	0	0	0	0	0	0	0	0	0	0	0	0	0	0	0	0	0	0	0	0	0	0	0	0	0	0	0	0	0	0	0	0	0	0	0	0	40.97	FALSE	FALSE	FALSE	357	0.017
ADAM30p.Val481Ile	ADAM30	0.0175041	0.0103972	0	0.0437602							0.0252319	0.0191957	Ile	Val	FALSE		2	0	0	2	0	0	0	0	0	0	0	0	0	0	0	0	0	0	0	0	0	0	0	0	0	0	0	0	0	0	0	0	0	0	0	0	0	0	0	0	0	0	0	0	0	0	0	0	0	0	0	0	0	0	0	0	0	0	0	0	0	0	0	0	0	0	41.75	FALSE	FALSE	FALSE	357	0.017
ADAM7p.Pro462Leu	ADAM7	0.0175041	0.0103972	0	0.0437602							0.0252319	0.0191957	Leu	Pro	FALSE		2	0	0	2	0	0	0	0	0	0	0	0	0	0	0	0	0	0	0	0	0	0	0	0	0	0	0	0	0	0	0	0	0	0	0	0	0	0	0	0	0	0	0	0	0	0	0	0	0	0	0	0	0	0	0	0	0	0	0	0	0	0	0	0	0	0	41.37	FALSE	FALSE	FALSE	357	0.017
ADAMTS10p.Val405Leu	ADAMTS10	0.0175041	0.0103972	0	0.0437602							0.0252319	0.0191957	Leu	Val	FALSE		2	0	0	2	0	0	0	0	0	0	0	0	0	0	0	0	0	0	0	0	0	0	0	0	0	0	0	0	0	0	0	0	0	0	0	0	0	0	0	0	0	0	0	0	0	0	0	0	0	0	0	0	0	0	0	0	0	0	0	0	0	0	0	0	0	0	40.6	FALSE	FALSE	FALSE	357	0.017
ADAMTS12p.Arg1395Trp	ADAMTS12	0.0175041	0.0103972	0	0.0437602							0.0252319	0.0191957	Trp	Arg	FALSE		2	0	0	2	0	0	0	0	0	0	0	0	0	0	0	0	0	0	0	0	0	0	0	0	0	0	0	0	0	0	0	0	0	0	0	0	0	0	0	0	0	0	0	0	0	0	0	0	0	0	0	0	0	0	0	0	0	0	0	0	0	0	0	0	0	0	41.42	FALSE	FALSE	FALSE	357	0.017
ADAMTS12p.Val495Ile	ADAMTS12	0.0175041	0.0103972	0	0.0437602							0.0252319	0.0191957	Ile	Val	FALSE		2	0	0	2	0	0	0	0	0	0	0	0	0	0	0	0	0	0	0	0	0	0	0	0	0	0	0	0	0	0	0	0	0	0	0	0	0	0	0	0	0	0	0	0	0	0	0	0	0	0	0	0	0	0	0	0	0	0	0	0	0	0	0	0	0	0	41.18	FALSE	FALSE	FALSE	357	0.017
ADAMTS13p.Ala1053Val	ADAMTS13	0.0175041	0.0103972	0	0.0437602							0.0252319	0.0191957	Val	Ala	FALSE		2	0	0	2	0	0	0	0	0	0	0	0	0	0	0	0	0	0	0	0	0	0	0	0	0	0	0	0	0	0	0	0	0	0	0	0	0	0	0	0	0	0	0	0	0	0	0	0	0	0	0	0	0	0	0	0	0	0	0	0	0	0	0	0	0	0	40.33	FALSE	FALSE	FALSE	357	0.017
ADAMTS15p.Gly715Ser	ADAMTS15	0.0175041	0.0103972	0	0.0437602							0.0252319	0.0191957	Ser	Gly	TRUE		2	0	0	2	0	0	0	0	0	0	0	0	0	0	0	0	0	0	0	0	0	0	0	0	0	0	0	0	0	0	0	0	0	0	0	0	0	0	0	0	0	0	0	0	0	0	0	0	0	0	0	0	0	0	0	0	0	0	0	0	0	0	0	0	0	0	40.22	FALSE	FALSE	FALSE	357	0.017
ADAMTS15p.Val885Met	ADAMTS15	0.0175041	0.0103972	0	0.0437602							0.0252319	0.0191957	Met	Val	FALSE		2	0	0	2	0	0	0	0	0	0	0	0	0	0	0	0	0	0	0	0	0	0	0	0	0	0	0	0	0	0	0	0	0	0	0	0	0	0	0	0	0	0	0	0	0	0	0	0	0	0	0	0	0	0	0	0	0	0	0	0	0	0	0	0	0	0	41.12	FALSE	FALSE	FALSE	357	0.017
ADAMTS16p.Tyr809His	ADAMTS16	0.0175041	0.0103972	0	0.0437602							0.0252319	0.0191957	His	Tyr	TRUE		2	0	0	2	0	0	0	0	0	0	0	0	0	0	0	0	0	0	0	0	0	0	0	0	0	0	0	0	0	0	0	0	0	0	0	0	0	0	0	0	0	0	0	0	0	0	0	0	0	0	0	0	0	0	0	0	0	0	0	0	0	0	0	0	0	0	40.28	FALSE	FALSE	FALSE	357	0.017
ADAMTS16p.Val781Ile	ADAMTS16	0.0175041	0.0103972	0	0.0437602							0.0252319	0.0191957	Ile	Val	FALSE		2	0	0	2	0	0	0	0	0	0	0	0	0	0	0	0	0	0	0	0	0	0	0	0	0	0	0	0	0	0	0	0	0	0	0	0	0	0	0	0	0	0	0	0	0	0	0	0	0	0	0	0	0	0	0	0	0	0	0	0	0	0	0	0	0	0	40.8	FALSE	FALSE	FALSE	357	0.017
ADAMTS17p.Arg564His	ADAMTS17	0.0175041	0.0103972	0	0.0437602							0.0252319	0.0191957	His	Arg	TRUE		2	0	0	2	0	0	0	0	0	0	0	0	0	0	0	0	0	0	0	0	0	0	0	0	0	0	0	0	0	0	0	0	0	0	0	0	0	0	0	0	0	0	0	0	0	0	0	0	0	0	0	0	0	0	0	0	0	0	0	0	0	0	0	0	0	0	41.51	FALSE	FALSE	FALSE	357	0.017
ADAMTS19p.Arg658Cys	ADAMTS19	0.0175041	0.0103972	0	0.0437602							0.0252319	0.0191957	Cys	Arg	TRUE		2	0	0	2	0	0	0	0	0	0	0	0	0	0	0	0	0	0	0	0	0	0	0	0	0	0	0	0	0	0	0	0	0	0	0	0	0	0	0	0	0	0	0	0	0	0	0	0	0	0	0	0	0	0	0	0	0	0	0	0	0	0	0	0	0	0	40.81	FALSE	FALSE	FALSE	357	0.017
ADAMTS19p.Met426Ile	ADAMTS19	0.0175041	0.0103972	0	0.0437602							0.0252319	0.0191957	Ile	Met	FALSE		2	0	0	2	0	0	0	0	0	0	0	0	0	0	0	0	0	0	0	0	0	0	0	0	0	0	0	0	0	0	0	0	0	0	0	0	0	0	0	0	0	0	0	0	0	0	0	0	0	0	0	0	0	0	0	0	0	0	0	0	0	0	0	0	0	0	40.55	FALSE	FALSE	FALSE	357	0.017
ADAMTS1p.Arg602Ter	ADAMTS1	0.0175041	0.0103972	0	0.0437602							0.0252319	0.0191957	Ter	Arg	FALSE		2	0	0	2	0	0	0	0	0	0	0	0	0	0	0	0	0	0	0	0	0	0	0	0	0	0	0	0	0	0	0	0	0	0	0	0	0	0	0	0	0	0	0	0	0	0	0	0	0	0	0	0	0	0	0	0	0	0	0	0	0	0	0	0	0	0	40.65	FALSE	FALSE	FALSE	357	0.017
ADAMTS1p.Pro234Leu	ADAMTS1	0.0175041	0.0103972	0	0.0437602							0.0252319	0.0191957	Leu	Pro	FALSE		2	0	0	2	0	0	0	0	0	0	0	0	0	0	0	0	0	0	0	0	0	0	0	0	0	0	0	0	0	0	0	0	0	0	0	0	0	0	0	0	0	0	0	0	0	0	0	0	0	0	0	0	0	0	0	0	0	0	0	0	0	0	0	0	0	0	40.37	FALSE	FALSE	FALSE	357	0.017
ADAMTS1p.Val145Met	ADAMTS1	0.0175041	0.0103972	0	0.0437602							0.0252319	0.0191957	Met	Val	FALSE		2	0	0	2	0	0	0	0	0	0	0	0	0	0	0	0	0	0	0	0	0	0	0	0	0	0	0	0	0	0	0	0	0	0	0	0	0	0	0	0	0	0	0	0	0	0	0	0	0	0	0	0	0	0	0	0	0	0	0	0	0	0	0	0	0	0	40.8	FALSE	FALSE	FALSE	357	0.017
ADAMTS20p.Arg47Gln	ADAMTS20	0.0175041	0.0103972	0	0.0437602							0.0252319	0.0191957	Gln	Arg	FALSE		2	0	0	2	0	0	0	0	0	0	0	0	0	0	0	0	0	0	0	0	0	0	0	0	0	0	0	0	0	0	0	0	0	0	0	0	0	0	0	0	0	0	0	0	0	0	0	0	0	0	0	0	0	0	0	0	0	0	0	0	0	0	0	0	0	0	40.71	FALSE	FALSE	FALSE	357	0.017
ADAMTS20p.Arg63Gln	ADAMTS20	0.0175041	0.0103972	0	0.0437602							0.0252319	0.0191957	Gln	Arg	FALSE		2	0	0	2	0	0	0	0	0	0	0	0	0	0	0	0	0	0	0	0	0	0	0	0	0	0	0	0	0	0	0	0	0	0	0	0	0	0	0	0	0	0	0	0	0	0	0	0	0	0	0	0	0	0	0	0	0	0	0	0	0	0	0	0	0	0	40.18	FALSE	FALSE	FALSE	357	0.017
ADAMTS2p.Ala897Thr	ADAMTS2	0.0175041	0.0103972	0	0.0437602							0.0252319	0.0191957	Thr	Ala	TRUE		2	0	0	2	0	0	0	0	0	0	0	0	0	0	0	0	0	0	0	0	0	0	0	0	0	0	0	0	0	0	0	0	0	0	0	0	0	0	0	0	0	0	0	0	0	0	0	0	0	0	0	0	0	0	0	0	0	0	0	0	0	0	0	0	0	0	41.07	FALSE	FALSE	FALSE	357	0.017
ADAMTS2p.Arg1047Cys	ADAMTS2	0.0175041	0.0103972	0	0.0437602							0.0252319	0.0191957	Cys	Arg	TRUE		2	0	0	2	0	0	0	0	0	0	0	0	0	0	0	0	0	0	0	0	0	0	0	0	0	0	0	0	0	0	0	0	0	0	0	0	0	0	0	0	0	0	0	0	0	0	0	0	0	0	0	0	0	0	0	0	0	0	0	0	0	0	0	0	0	0	40.9	FALSE	FALSE	FALSE	357	0.017
ADAMTS2p.Arg1055Gln	ADAMTS2	0.0175041	0.0103972	0	0.0437602							0.0252319	0.0191957	Gln	Arg	FALSE		2	0	0	2	0	0	0	0	0	0	0	0	0	0	0	0	0	0	0	0	0	0	0	0	0	0	0	0	0	0	0	0	0	0	0	0	0	0	0	0	0	0	0	0	0	0	0	0	0	0	0	0	0	0	0	0	0	0	0	0	0	0	0	0	0	0	40.91	FALSE	FALSE	FALSE	357	0.017
ADAMTS2p.Arg628Cys	ADAMTS2	0.0175041	0.0103972	0	0.0437602							0.0252319	0.0191957	Cys	Arg	TRUE		2	0	0	2	0	0	0	0	0	0	0	0	0	0	0	0	0	0	0	0	0	0	0	0	0	0	0	0	0	0	0	0	0	0	0	0	0	0	0	0	0	0	0	0	0	0	0	0	0	0	0	0	0	0	0	0	0	0	0	0	0	0	0	0	0	0	40.67	FALSE	FALSE	FALSE	357	0.017
ADAMTS2p.Arg938Cys	ADAMTS2	0.0175041	0.0103972	0	0.0437602							0.0252319	0.0191957	Cys	Arg	TRUE		2	0	0	2	0	0	0	0	0	0	0	0	0	0	0	0	0	0	0	0	0	0	0	0	0	0	0	0	0	0	0	0	0	0	0	0	0	0	0	0	0	0	0	0	0	0	0	0	0	0	0	0	0	0	0	0	0	0	0	0	0	0	0	0	0	0	40.26	FALSE	FALSE	FALSE	357	0.017
ADAMTS2p.Thr217Met	ADAMTS2	0.0175041	0.0103972	0	0.0437602							0.0252319	0.0191957	Met	Thr	FALSE		2	0	0	2	0	0	0	0	0	0	0	0	0	0	0	0	0	0	0	0	0	0	0	0	0	0	0	0	0	0	0	0	0	0	0	0	0	0	0	0	0	0	0	0	0	0	0	0	0	0	0	0	0	0	0	0	0	0	0	0	0	0	0	0	0	0	40.54	FALSE	FALSE	FALSE	357	0.017
ADAMTS3p.Ala336Val	ADAMTS3	0.0175041	0.0103972	0	0.0437602							0.0252319	0.0191957	Val	Ala	FALSE		2	0	0	2	0	0	0	0	0	0	0	0	0	0	0	0	0	0	0	0	0	0	0	0	0	0	0	0	0	0	0	0	0	0	0	0	0	0	0	0	0	0	0	0	0	0	0	0	0	0	0	0	0	0	0	0	0	0	0	0	0	0	0	0	0	0	41.12	FALSE	FALSE	FALSE	357	0.017
ADAMTS3p.Ala495Val	ADAMTS3	0.0175041	0.0103972	0	0.0437602							0.0252319	0.0191957	Val	Ala	FALSE		2	0	0	2	0	0	0	0	0	0	0	0	0	0	0	0	0	0	0	0	0	0	0	0	0	0	0	0	0	0	0	0	0	0	0	0	0	0	0	0	0	0	0	0	0	0	0	0	0	0	0	0	0	0	0	0	0	0	0	0	0	0	0	0	0	0	40.58	FALSE	FALSE	FALSE	357	0.017
ADAMTS3p.Leu13Val	ADAMTS3	0.0175041	0.0103972	0	0.0437602							0.0252319	0.0191957	Val	Leu	FALSE		2	0	0	2	0	0	0	0	0	0	0	0	0	0	0	0	0	0	0	0	0	0	0	0	0	0	0	0	0	0	0	0	0	0	0	0	0	0	0	0	0	0	0	0	0	0	0	0	0	0	0	0	0	0	0	0	0	0	0	0	0	0	0	0	0	0	41.31	FALSE	FALSE	FALSE	357	0.017
ADAMTS4p.Arg593His	ADAMTS4	0.0175041	0.0103972	0	0.0437602							0.0252319	0.0191957	His	Arg	TRUE		2	0	0	2	0	0	0	0	0	0	0	0	0	0	0	0	0	0	0	0	0	0	0	0	0	0	0	0	0	0	0	0	0	0	0	0	0	0	0	0	0	0	0	0	0	0	0	0	0	0	0	0	0	0	0	0	0	0	0	0	0	0	0	0	0	0	41.01	FALSE	FALSE	FALSE	357	0.017
ADAMTS5p.Arg125Cys	ADAMTS5	0.0175041	0.0103972	0	0.0437602							0.0252319	0.0191957	Cys	Arg	TRUE		2	0	0	2	0	0	0	0	0	0	0	0	0	0	0	0	0	0	0	0	0	0	0	0	0	0	0	0	0	0	0	0	0	0	0	0	0	0	0	0	0	0	0	0	0	0	0	0	0	0	0	0	0	0	0	0	0	0	0	0	0	0	0	0	0	0	40.1	FALSE	FALSE	FALSE	357	0.017
ADAMTS5p.Arg141His	ADAMTS5	0.0175041	0.0103972	0	0.0437602							0.0252319	0.0191957	His	Arg	TRUE		2	0	0	2	0	0	0	0	0	0	0	0	0	0	0	0	0	0	0	0	0	0	0	0	0	0	0	0	0	0	0	0	0	0	0	0	0	0	0	0	0	0	0	0	0	0	0	0	0	0	0	0	0	0	0	0	0	0	0	0	0	0	0	0	0	0	40.78	FALSE	FALSE	FALSE	357	0.017
ADAMTS5p.Arg170Cys	ADAMTS5	0.0175041	0.0103972	0	0.0437602							0.0252319	0.0191957	Cys	Arg	TRUE		2	0	0	2	0	0	0	0	0	0	0	0	0	0	0	0	0	0	0	0	0	0	0	0	0	0	0	0	0	0	0	0	0	0	0	0	0	0	0	0	0	0	0	0	0	0	0	0	0	0	0	0	0	0	0	0	0	0	0	0	0	0	0	0	0	0	41.22	FALSE	FALSE	FALSE	357	0.017
ADAMTS5p.Arg257Trp	ADAMTS5	0.0175041	0.0103972	0	0.0437602							0.0252319	0.0191957	Trp	Arg	FALSE		2	0	0	2	0	0	0	0	0	0	0	0	0	0	0	0	0	0	0	0	0	0	0	0	0	0	0	0	0	0	0	0	0	0	0	0	0	0	0	0	0	0	0	0	0	0	0	0	0	0	0	0	0	0	0	0	0	0	0	0	0	0	0	0	0	0	41	FALSE	FALSE	FALSE	357	0.017
ADAMTS7p.Pro529Ser	ADAMTS7	0.0175041	0.0103972	0	0.0437602							0.0252319	0.0191957	Ser	Pro	TRUE		2	0	0	2	0	0	0	0	0	0	0	0	0	0	0	0	0	0	0	0	0	0	0	0	0	0	0	0	0	0	0	0	0	0	0	0	0	0	0	0	0	0	0	0	0	0	0	0	0	0	0	0	0	0	0	0	0	0	0	0	0	0	0	0	0	0	41.06	FALSE	FALSE	FALSE	357	0.017
ADAMTSL1p.Arg970Gln	ADAMTSL1	0.0175041	0.0103972	0	0.0437602							0.0252319	0.0191957	Gln	Arg	FALSE		2	0	0	2	0	0	0	0	0	0	0	0	0	0	0	0	0	0	0	0	0	0	0	0	0	0	0	0	0	0	0	0	0	0	0	0	0	0	0	0	0	0	0	0	0	0	0	0	0	0	0	0	0	0	0	0	0	0	0	0	0	0	0	0	0	0	40.63	FALSE	FALSE	FALSE	357	0.017
ADAMTSL3p.Arg1320Ter	ADAMTSL3	0.0175041	0.0103972	0	0.0437602							0.0252319	0.0191957	Ter	Arg	FALSE		2	0	0	2	0	0	0	0	0	0	0	0	0	0	0	0	0	0	0	0	0	0	0	0	0	0	0	0	0	0	0	0	0	0	0	0	0	0	0	0	0	0	0	0	0	0	0	0	0	0	0	0	0	0	0	0	0	0	0	0	0	0	0	0	0	0	41.07	FALSE	FALSE	FALSE	357	0.017
ADAMTSL3p.Arg185Cys	ADAMTSL3	0.0175041	0.0103972	0	0.0437602							0.0252319	0.0191957	Cys	Arg	TRUE		2	0	0	2	0	0	0	0	0	0	0	0	0	0	0	0	0	0	0	0	0	0	0	0	0	0	0	0	0	0	0	0	0	0	0	0	0	0	0	0	0	0	0	0	0	0	0	0	0	0	0	0	0	0	0	0	0	0	0	0	0	0	0	0	0	0	40.11	FALSE	FALSE	FALSE	357	0.017
ADAMTSL3p.Glu617Lys	ADAMTSL3	0.0175041	0.0103972	0	0.0437602							0.0252319	0.0191957	Lys	Glu	TRUE		2	0	0	2	0	0	0	0	0	0	0	0	0	0	0	0	0	0	0	0	0	0	0	0	0	0	0	0	0	0	0	0	0	0	0	0	0	0	0	0	0	0	0	0	0	0	0	0	0	0	0	0	0	0	0	0	0	0	0	0	0	0	0	0	0	0	39.99	FALSE	FALSE	FALSE	357	0.017
ADAMTSL4p.Arg765His	ADAMTSL4	0.0175041	0.0103972	0	0.0437602							0.0252319	0.0191957	His	Arg	TRUE		2	0	0	2	0	0	0	0	0	0	0	0	0	0	0	0	0	0	0	0	0	0	0	0	0	0	0	0	0	0	0	0	0	0	0	0	0	0	0	0	0	0	0	0	0	0	0	0	0	0	0	0	0	0	0	0	0	0	0	0	0	0	0	0	0	0	40.72	FALSE	FALSE	FALSE	357	0.017
ADAMTSL4p.Gly815Ser	ADAMTSL4	0.0175041	0.0103972	0	0.0437602							0.0252319	0.0191957	Ser	Gly	TRUE		2	0	0	2	0	0	0	0	0	0	0	0	0	0	0	0	0	0	0	0	0	0	0	0	0	0	0	0	0	0	0	0	0	0	0	0	0	0	0	0	0	0	0	0	0	0	0	0	0	0	0	0	0	0	0	0	0	0	0	0	0	0	0	0	0	0	40.11	FALSE	FALSE	FALSE	357	0.017
ADAP1p.Thr262Met	ADAP1	0.0175041	0.0103972	0	0.0437602							0.0252319	0.0191957	Met	Thr	FALSE		2	0	0	2	0	0	0	0	0	0	0	0	0	0	0	0	0	0	0	0	0	0	0	0	0	0	0	0	0	0	0	0	0	0	0	0	0	0	0	0	0	0	0	0	0	0	0	0	0	0	0	0	0	0	0	0	0	0	0	0	0	0	0	0	0	0	40.33	FALSE	FALSE	FALSE	357	0.017
ADARB1p.Arg678Cys	ADARB1	0.0175041	0.0103972	0	0.0437602							0.0252319	0.0191957	Cys	Arg	TRUE		2	0	0	2	0	0	0	0	0	0	0	0	0	0	0	0	0	0	0	0	0	0	0	0	0	0	0	0	0	0	0	0	0	0	0	0	0	0	0	0	0	0	0	0	0	0	0	0	0	0	0	0	0	0	0	0	0	0	0	0	0	0	0	0	0	0	40.31	FALSE	FALSE	FALSE	357	0.017
ADARB2p.Ala389Val	ADARB2	0.0175041	0.0103972	0	0.0437602							0.0252319	0.0191957	Val	Ala	FALSE		2	0	0	2	0	0	0	0	0	0	0	0	0	0	0	0	0	0	0	0	0	0	0	0	0	0	0	0	0	0	0	0	0	0	0	0	0	0	0	0	0	0	0	0	0	0	0	0	0	0	0	0	0	0	0	0	0	0	0	0	0	0	0	0	0	0	40.27	FALSE	FALSE	FALSE	357	0.017
ADARp.Ala935Val	ADAR	0.0175041	0.0103972	0	0.0437602							0.0252319	0.0191957	Val	Ala	FALSE		2	0	0	2	0	0	0	0	0	0	0	0	0	0	0	0	0	0	0	0	0	0	0	0	0	0	0	0	0	0	0	0	0	0	0	0	0	0	0	0	0	0	0	0	0	0	0	0	0	0	0	0	0	0	0	0	0	0	0	0	0	0	0	0	0	0	41.04	FALSE	FALSE	FALSE	357	0.017
ADARp.Lys1219Asn	ADAR	0.0175041	0.0103972	0	0.0437602							0.0252319	0.0191957	Asn	Lys	FALSE		2	0	0	2	0	0	0	0	0	0	0	0	0	0	0	0	0	0	0	0	0	0	0	0	0	0	0	0	0	0	0	0	0	0	0	0	0	0	0	0	0	0	0	0	0	0	0	0	0	0	0	0	0	0	0	0	0	0	0	0	0	0	0	0	0	0	40.39	FALSE	FALSE	FALSE	357	0.017
ADARp.Val1126Ile	ADAR	0.0175041	0.0103972	0	0.0437602							0.0252319	0.0191957	Ile	Val	FALSE		2	0	0	2	0	0	0	0	0	0	0	0	0	0	0	0	0	0	0	0	0	0	0	0	0	0	0	0	0	0	0	0	0	0	0	0	0	0	0	0	0	0	0	0	0	0	0	0	0	0	0	0	0	0	0	0	0	0	0	0	0	0	0	0	0	0	39.5	FALSE	FALSE	FALSE	357	0.017
ADAT3p.Arg302Cys	ADAT3	0.0175041	0.0103972	0	0.0437602							0.0252319	0.0191957	Cys	Arg	TRUE		2	0	0	2	0	0	0	0	0	0	0	0	0	0	0	0	0	0	0	0	0	0	0	0	0	0	0	0	0	0	0	0	0	0	0	0	0	0	0	0	0	0	0	0	0	0	0	0	0	0	0	0	0	0	0	0	0	0	0	0	0	0	0	0	0	0	41.02	FALSE	FALSE	FALSE	357	0.017
ADAp.Pro55Leu	ADA	0.0175041	0.0103972	0	0.0437602							0.0252319	0.0191957	Leu	Pro	FALSE		2	0	0	2	0	0	0	0	0	0	0	0	0	0	0	0	0	0	0	0	0	0	0	0	0	0	0	0	0	0	0	0	0	0	0	0	0	0	0	0	0	0	0	0	0	0	0	0	0	0	0	0	0	0	0	0	0	0	0	0	0	0	0	0	0	0	40.49	FALSE	FALSE	FALSE	357	0.017
ADCK1p.Gly91Asp	ADCK1	0.0175041	0.0103972	0	0.0437602							0.0252319	0.0191957	Asp	Gly	FALSE		2	0	0	2	0	0	0	0	0	0	0	0	0	0	0	0	0	0	0	0	0	0	0	0	0	0	0	0	0	0	0	0	0	0	0	0	0	0	0	0	0	0	0	0	0	0	0	0	0	0	0	0	0	0	0	0	0	0	0	0	0	0	0	0	0	0	40.49	FALSE	FALSE	FALSE	357	0.017
ADCK2p.Arg390His	ADCK2	0.0175041	0.0103972	0	0.0437602							0.0252319	0.0191957	His	Arg	TRUE		2	0	0	2	0	0	0	0	0	0	0	0	0	0	0	0	0	0	0	0	0	0	0	0	0	0	0	0	0	0	0	0	0	0	0	0	0	0	0	0	0	0	0	0	0	0	0	0	0	0	0	0	0	0	0	0	0	0	0	0	0	0	0	0	0	0	41.36	FALSE	FALSE	FALSE	357	0.017
ADCK2p.Phe110Leu	ADCK2	0.0175041	0.0103972	0	0.0437602							0.0252319	0.0191957	Leu	Phe	FALSE		2	0	0	2	0	0	0	0	0	0	0	0	0	0	0	0	0	0	0	0	0	0	0	0	0	0	0	0	0	0	0	0	0	0	0	0	0	0	0	0	0	0	0	0	0	0	0	0	0	0	0	0	0	0	0	0	0	0	0	0	0	0	0	0	0	0	40.71	FALSE	FALSE	FALSE	357	0.017
ADCK3p.Asp396Asn	ADCK3	0.0175041	0.0103972	0	0.0437602							0.0252319	0.0191957	Asn	Asp	FALSE		2	0	0	2	0	0	0	0	0	0	0	0	0	0	0	0	0	0	0	0	0	0	0	0	0	0	0	0	0	0	0	0	0	0	0	0	0	0	0	0	0	0	0	0	0	0	0	0	0	0	0	0	0	0	0	0	0	0	0	0	0	0	0	0	0	0	40.69	FALSE	FALSE	FALSE	357	0.017
ADCK3p.Gly218Arg	ADCK3	0.0175041	0.0103972	0	0.0437602							0.0252319	0.0191957	Arg	Gly	TRUE		2	0	0	2	0	0	0	0	0	0	0	0	0	0	0	0	0	0	0	0	0	0	0	0	0	0	0	0	0	0	0	0	0	0	0	0	0	0	0	0	0	0	0	0	0	0	0	0	0	0	0	0	0	0	0	0	0	0	0	0	0	0	0	0	0	0	40.79	FALSE	FALSE	FALSE	357	0.017
ADCY10p.Arg1163Ter	ADCY10	0.0175041	0.0103972	0	0.0437602							0.0252319	0.0191957	Ter	Arg	FALSE		2	0	0	2	0	0	0	0	0	0	0	0	0	0	0	0	0	0	0	0	0	0	0	0	0	0	0	0	0	0	0	0	0	0	0	0	0	0	0	0	0	0	0	0	0	0	0	0	0	0	0	0	0	0	0	0	0	0	0	0	0	0	0	0	0	0	40.54	FALSE	FALSE	FALSE	357	0.017
ADCY1p.Ala902Thr	ADCY1	0.0175041	0.0103972	0	0.0437602							0.0252319	0.0191957	Thr	Ala	TRUE		2	0	0	2	0	0	0	0	0	0	0	0	0	0	0	0	0	0	0	0	0	0	0	0	0	0	0	0	0	0	0	0	0	0	0	0	0	0	0	0	0	0	0	0	0	0	0	0	0	0	0	0	0	0	0	0	0	0	0	0	0	0	0	0	0	0	40.42	FALSE	FALSE	FALSE	357	0.017
ADCY3p.Arg412Cys	ADCY3	0.0175041	0.0103972	0	0.0437602							0.0252319	0.0191957	Cys	Arg	TRUE		2	0	0	2	0	0	0	0	0	0	0	0	0	0	0	0	0	0	0	0	0	0	0	0	0	0	0	0	0	0	0	0	0	0	0	0	0	0	0	0	0	0	0	0	0	0	0	0	0	0	0	0	0	0	0	0	0	0	0	0	0	0	0	0	0	0	40.06	FALSE	FALSE	FALSE	357	0.017
ADCY5p.Arg346Cys	ADCY5	0.0175041	0.0103972	0	0.0437602							0.0252319	0.0191957	Cys	Arg	TRUE		2	0	0	2	0	0	0	0	0	0	0	0	0	0	0	0	0	0	0	0	0	0	0	0	0	0	0	0	0	0	0	0	0	0	0	0	0	0	0	0	0	0	0	0	0	0	0	0	0	0	0	0	0	0	0	0	0	0	0	0	0	0	0	0	0	0	40.32	FALSE	FALSE	FALSE	357	0.017
ADCY5p.Val1085Ile	ADCY5	0.0175041	0.0103972	0	0.0437602							0.0252319	0.0191957	Ile	Val	FALSE		2	0	0	2	0	0	0	0	0	0	0	0	0	0	0	0	0	0	0	0	0	0	0	0	0	0	0	0	0	0	0	0	0	0	0	0	0	0	0	0	0	0	0	0	0	0	0	0	0	0	0	0	0	0	0	0	0	0	0	0	0	0	0	0	0	0	40.47	FALSE	FALSE	FALSE	357	0.017
ADCYAP1p.Ala84Thr	ADCYAP1	0.0175041	0.0103972	0	0.0437602							0.0252319	0.0191957	Thr	Ala	TRUE		2	0	0	2	0	0	0	0	0	0	0	0	0	0	0	0	0	0	0	0	0	0	0	0	0	0	0	0	0	0	0	0	0	0	0	0	0	0	0	0	0	0	0	0	0	0	0	0	0	0	0	0	0	0	0	0	0	0	0	0	0	0	0	0	0	0	40.71	FALSE	FALSE	FALSE	357	0.017
ADCYAP1p.Arg143His	ADCYAP1	0.0175041	0.0103972	0	0.0437602							0.0252319	0.0191957	His	Arg	TRUE		2	0	0	2	0	0	0	0	0	0	0	0	0	0	0	0	0	0	0	0	0	0	0	0	0	0	0	0	0	0	0	0	0	0	0	0	0	0	0	0	0	0	0	0	0	0	0	0	0	0	0	0	0	0	0	0	0	0	0	0	0	0	0	0	0	0	40.92	FALSE	FALSE	FALSE	357	0.017
ADCYAP1p.Arg172Gln	ADCYAP1	0.0175041	0.0103972	0	0.0437602							0.0252319	0.0191957	Gln	Arg	FALSE		2	0	0	2	0	0	0	0	0	0	0	0	0	0	0	0	0	0	0	0	0	0	0	0	0	0	0	0	0	0	0	0	0	0	0	0	0	0	0	0	0	0	0	0	0	0	0	0	0	0	0	0	0	0	0	0	0	0	0	0	0	0	0	0	0	0	40.94	FALSE	FALSE	FALSE	357	0.017
ADCp.Ala112Thr	ADC	0.0175041	0.0103972	0	0.0437602							0.0252319	0.0191957	Thr	Ala	TRUE		2	0	0	2	0	0	0	0	0	0	0	0	0	0	0	0	0	0	0	0	0	0	0	0	0	0	0	0	0	0	0	0	0	0	0	0	0	0	0	0	0	0	0	0	0	0	0	0	0	0	0	0	0	0	0	0	0	0	0	0	0	0	0	0	0	0	40.83	FALSE	FALSE	FALSE	357	0.017
ADD1p.Arg300Gln	ADD1	0.0175041	0.0103972	0	0.0437602							0.0252319	0.0191957	Gln	Arg	FALSE		2	0	0	2	0	0	0	0	0	0	0	0	0	0	0	0	0	0	0	0	0	0	0	0	0	0	0	0	0	0	0	0	0	0	0	0	0	0	0	0	0	0	0	0	0	0	0	0	0	0	0	0	0	0	0	0	0	0	0	0	0	0	0	0	0	0	39.94	FALSE	FALSE	FALSE	357	0.017
ADD2p.Thr5Met	ADD2	0.0175041	0.0103972	0	0.0437602							0.0252319	0.0191957	Met	Thr	FALSE		2	0	0	2	0	0	0	0	0	0	0	0	0	0	0	0	0	0	0	0	0	0	0	0	0	0	0	0	0	0	0	0	0	0	0	0	0	0	0	0	0	0	0	0	0	0	0	0	0	0	0	0	0	0	0	0	0	0	0	0	0	0	0	0	0	0	40.3	FALSE	FALSE	FALSE	357	0.017
ADH1Ap.Arg313Cys	ADH1A	0.0175041	0.0103972	0	0.0437602							0.0252319	0.0191957	Cys	Arg	TRUE		2	0	0	2	0	0	0	0	0	0	0	0	0	0	0	0	0	0	0	0	0	0	0	0	0	0	0	0	0	0	0	0	0	0	0	0	0	0	0	0	0	0	0	0	0	0	0	0	0	0	0	0	0	0	0	0	0	0	0	0	0	0	0	0	0	0	41.42	FALSE	FALSE	FALSE	357	0.017
ADIPOR2p.Glu334Lys	ADIPOR2	0.0175041	0.0103972	0	0.0437602							0.0252319	0.0191957	Lys	Glu	TRUE		2	0	0	2	0	0	0	0	0	0	0	0	0	0	0	0	0	0	0	0	0	0	0	0	0	0	0	0	0	0	0	0	0	0	0	0	0	0	0	0	0	0	0	0	0	0	0	0	0	0	0	0	0	0	0	0	0	0	0	0	0	0	0	0	0	0	40.35	FALSE	FALSE	FALSE	357	0.017
ADNPp.Ala529Thr	ADNP	0.0175041	0.0103972	0	0.0437602							0.0252319	0.0191957	Thr	Ala	TRUE		2	0	0	2	0	0	0	0	0	0	0	0	0	0	0	0	0	0	0	0	0	0	0	0	0	0	0	0	0	0	0	0	0	0	0	0	0	0	0	0	0	0	0	0	0	0	0	0	0	0	0	0	0	0	0	0	0	0	0	0	0	0	0	0	0	0	40.46	FALSE	FALSE	FALSE	357	0.017
ADORA1p.Arg114Gln	ADORA1	0.0175041	0.0103972	0	0.0437602							0.0252319	0.0191957	Gln	Arg	FALSE		2	0	0	2	0	0	0	0	0	0	0	0	0	0	0	0	0	0	0	0	0	0	0	0	0	0	0	0	0	0	0	0	0	0	0	0	0	0	0	0	0	0	0	0	0	0	0	0	0	0	0	0	0	0	0	0	0	0	0	0	0	0	0	0	0	0	40.22	FALSE	FALSE	FALSE	357	0.017
ADORA1p.Arg122Gln	ADORA1	0.0175041	0.0103972	0	0.0437602							0.0252319	0.0191957	Gln	Arg	FALSE		2	0	0	2	0	0	0	0	0	0	0	0	0	0	0	0	0	0	0	0	0	0	0	0	0	0	0	0	0	0	0	0	0	0	0	0	0	0	0	0	0	0	0	0	0	0	0	0	0	0	0	0	0	0	0	0	0	0	0	0	0	0	0	0	0	0	40.1	FALSE	FALSE	FALSE	357	0.017
ADORA2Ap.Arg222Gln	ADORA2A	0.0175041	0.0103972	0	0.0437602							0.0252319	0.0191957	Gln	Arg	FALSE		2	0	0	2	0	0	0	0	0	0	0	0	0	0	0	0	0	0	0	0	0	0	0	0	0	0	0	0	0	0	0	0	0	0	0	0	0	0	0	0	0	0	0	0	0	0	0	0	0	0	0	0	0	0	0	0	0	0	0	0	0	0	0	0	0	0	39.92	FALSE	FALSE	FALSE	357	0.017
ADRA1Bp.Arg148Cys	ADRA1B	0.0175041	0.0103972	0	0.0437602							0.0252319	0.0191957	Cys	Arg	TRUE		2	0	0	2	0	0	0	0	0	0	0	0	0	0	0	0	0	0	0	0	0	0	0	0	0	0	0	0	0	0	0	0	0	0	0	0	0	0	0	0	0	0	0	0	0	0	0	0	0	0	0	0	0	0	0	0	0	0	0	0	0	0	0	0	0	0	40.31	FALSE	FALSE	FALSE	357	0.017
ADRA2Bp.Ala140Thr	ADRA2B	0.0175041	0.0103972	0	0.0437602							0.0252319	0.0191957	Thr	Ala	TRUE		2	0	0	2	0	0	0	0	0	0	0	0	0	0	0	0	0	0	0	0	0	0	0	0	0	0	0	0	0	0	0	0	0	0	0	0	0	0	0	0	0	0	0	0	0	0	0	0	0	0	0	0	0	0	0	0	0	0	0	0	0	0	0	0	0	0	41.26	FALSE	FALSE	FALSE	357	0.017
ADRA2Cp.Ala144Val	ADRA2C	0.0175041	0.0103972	0	0.0437602							0.0252319	0.0191957	Val	Ala	FALSE		2	0	0	2	0	0	0	0	0	0	0	0	0	0	0	0	0	0	0	0	0	0	0	0	0	0	0	0	0	0	0	0	0	0	0	0	0	0	0	0	0	0	0	0	0	0	0	0	0	0	0	0	0	0	0	0	0	0	0	0	0	0	0	0	0	0	40.16	FALSE	FALSE	FALSE	357	0.017
ADRA2Cp.Arg192His	ADRA2C	0.0175041	0.0103972	0	0.0437602							0.0252319	0.0191957	His	Arg	TRUE		2	0	0	2	0	0	0	0	0	0	0	0	0	0	0	0	0	0	0	0	0	0	0	0	0	0	0	0	0	0	0	0	0	0	0	0	0	0	0	0	0	0	0	0	0	0	0	0	0	0	0	0	0	0	0	0	0	0	0	0	0	0	0	0	0	0	40.02	FALSE	FALSE	FALSE	357	0.017
ADRB2p.Ala119Thr	ADRB2	0.0175041	0.0103972	0	0.0437602							0.0252319	0.0191957	Thr	Ala	TRUE		2	0	0	2	0	0	0	0	0	0	0	0	0	0	0	0	0	0	0	0	0	0	0	0	0	0	0	0	0	0	0	0	0	0	0	0	0	0	0	0	0	0	0	0	0	0	0	0	0	0	0	0	0	0	0	0	0	0	0	0	0	0	0	0	0	0	40.88	FALSE	FALSE	FALSE	357	0.017
ADRBK1p.Gly626Ser	ADRBK1	0.0175041	0.0103972	0	0.0437602							0.0252319	0.0191957	Ser	Gly	TRUE		2	0	0	2	0	0	0	0	0	0	0	0	0	0	0	0	0	0	0	0	0	0	0	0	0	0	0	0	0	0	0	0	0	0	0	0	0	0	0	0	0	0	0	0	0	0	0	0	0	0	0	0	0	0	0	0	0	0	0	0	0	0	0	0	0	0	42.08	FALSE	FALSE	FALSE	357	0.017
ADRBK1p.Gly684Asp	ADRBK1	0.0175041	0.0103972	0	0.0437602							0.0252319	0.0191957	Asp	Gly	FALSE		2	0	0	2	0	0	0	0	0	0	0	0	0	0	0	0	0	0	0	0	0	0	0	0	0	0	0	0	0	0	0	0	0	0	0	0	0	0	0	0	0	0	0	0	0	0	0	0	0	0	0	0	0	0	0	0	0	0	0	0	0	0	0	0	0	0	39.99	FALSE	FALSE	FALSE	357	0.017
ADRBK2p.Val351Ile	ADRBK2	0.0175041	0.0103972	0	0.0437602							0.0252319	0.0191957	Ile	Val	FALSE		2	0	0	2	0	0	0	0	0	0	0	0	0	0	0	0	0	0	0	0	0	0	0	0	0	0	0	0	0	0	0	0	0	0	0	0	0	0	0	0	0	0	0	0	0	0	0	0	0	0	0	0	0	0	0	0	0	0	0	0	0	0	0	0	0	0	40.81	FALSE	FALSE	FALSE	357	0.017
ADSSL1p.Gly265Arg	ADSSL1	0.0175041	0.0103972	0	0.0437602							0.0252319	0.0191957	Arg	Gly	TRUE		2	0	0	2	0	0	0	0	0	0	0	0	0	0	0	0	0	0	0	0	0	0	0	0	0	0	0	0	0	0	0	0	0	0	0	0	0	0	0	0	0	0	0	0	0	0	0	0	0	0	0	0	0	0	0	0	0	0	0	0	0	0	0	0	0	0	40.35	FALSE	FALSE	FALSE	357	0.017
AFAP1L1p.Arg392Cys	AFAP1L1	0.0175041	0.0103972	0	0.0437602							0.0252319	0.0191957	Cys	Arg	TRUE		2	0	0	2	0	0	0	0	0	0	0	0	0	0	0	0	0	0	0	0	0	0	0	0	0	0	0	0	0	0	0	0	0	0	0	0	0	0	0	0	0	0	0	0	0	0	0	0	0	0	0	0	0	0	0	0	0	0	0	0	0	0	0	0	0	0	40.04	FALSE	FALSE	FALSE	357	0.017
AFF2p.Pro157His	AFF2	0.0175041	0.0103972	0	0.0437602							0.0252319	0.0191957	His	Pro	TRUE		2	0	0	2	0	0	0	0	0	0	0	0	0	0	0	0	0	0	0	0	0	0	0	0	0	0	0	0	0	0	0	0	0	0	0	0	0	0	0	0	0	0	0	0	0	0	0	0	0	0	0	0	0	0	0	0	0	0	0	0	0	0	0	0	0	0	40.98	FALSE	FALSE	FALSE	357	0.017
AFF3p.Arg877Trp	AFF3	0.0175041	0.0103972	0	0.0437602							0.0252319	0.0191957	Trp	Arg	FALSE	1	2	0	0	2	0	0	0	0	0	0	0	0	0	0	0	0	0	0	0	0	0	0	0	0	0	0	0	0	0	0	0	0	0	0	0	0	0	0	0	0	0	0	0	0	0	0	0	0	0	0	0	0	0	0	0	0	0	0	0	0	0	0	0	0	0	0	40.49	FALSE	FALSE	FALSE	357	0.017
AFF3p.Ser1035Ter	AFF3	0.0175041	0.0103972	0	0.0437602							0.0252319	0.0191957	Ter	Ser	FALSE	1	2	0	0	2	0	0	0	0	0	0	0	0	0	0	0	0	0	0	0	0	0	0	0	0	0	0	0	0	0	0	0	0	0	0	0	0	0	0	0	0	0	0	0	0	0	0	0	0	0	0	0	0	0	0	0	0	0	0	0	0	0	0	0	0	0	0	39.95	FALSE	FALSE	FALSE	357	0.017
AFF4p.Arg225His	AFF4	0.0175041	0.0103972	0	0.0437602							0.0252319	0.0191957	His	Arg	TRUE	1	2	0	0	2	0	0	0	0	0	0	0	0	0	0	0	0	0	0	0	0	0	0	0	0	0	0	0	0	0	0	0	0	0	0	0	0	0	0	0	0	0	0	0	0	0	0	0	0	0	0	0	0	0	0	0	0	0	0	0	0	0	0	0	0	0	0	41.65	FALSE	FALSE	FALSE	357	0.017
AFF4p.Arg831Gln	AFF4	0.0175041	0.0103972	0	0.0437602							0.0252319	0.0191957	Gln	Arg	FALSE	1	2	0	0	2	0	0	0	0	0	0	0	0	0	0	0	0	0	0	0	0	0	0	0	0	0	0	0	0	0	0	0	0	0	0	0	0	0	0	0	0	0	0	0	0	0	0	0	0	0	0	0	0	0	0	0	0	0	0	0	0	0	0	0	0	0	0	40.51	FALSE	FALSE	FALSE	357	0.017
AFG3L2p.Arg711Ile	AFG3L2	0.0175041	0.0103972	0	0.0437602							0.0252319	0.0191957	Ile	Arg	FALSE		2	0	0	2	0	0	0	0	0	0	0	0	0	0	0	0	0	0	0	0	0	0	0	0	0	0	0	0	0	0	0	0	0	0	0	0	0	0	0	0	0	0	0	0	0	0	0	0	0	0	0	0	0	0	0	0	0	0	0	0	0	0	0	0	0	0	40.95	FALSE	FALSE	FALSE	357	0.017
AFG3L2p.Glu734Ter	AFG3L2	0.0175041	0.0103972	0	0.0437602							0.0252319	0.0191957	Ter	Glu	FALSE		2	0	0	2	0	0	0	0	0	0	0	0	0	0	0	0	0	0	0	0	0	0	0	0	0	0	0	0	0	0	0	0	0	0	0	0	0	0	0	0	0	0	0	0	0	0	0	0	0	0	0	0	0	0	0	0	0	0	0	0	0	0	0	0	0	0	40.88	FALSE	FALSE	FALSE	357	0.017
AGAP1p.Ala195Val	AGAP1	0.0175041	0.0103972	0	0.0437602							0.0252319	0.0191957	Val	Ala	FALSE		2	0	0	2	0	0	0	0	0	0	0	0	0	0	0	0	0	0	0	0	0	0	0	0	0	0	0	0	0	0	0	0	0	0	0	0	0	0	0	0	0	0	0	0	0	0	0	0	0	0	0	0	0	0	0	0	0	0	0	0	0	0	0	0	0	0	40.04	FALSE	FALSE	FALSE	357	0.017
AGAP1p.Asn462Asp	AGAP1	0.0175041	0.0103972	0	0.0437602							0.0252319	0.0191957	Asp	Asn	FALSE		2	0	0	2	0	0	0	0	0	0	0	0	0	0	0	0	0	0	0	0	0	0	0	0	0	0	0	0	0	0	0	0	0	0	0	0	0	0	0	0	0	0	0	0	0	0	0	0	0	0	0	0	0	0	0	0	0	0	0	0	0	0	0	0	0	0	41.35	FALSE	FALSE	FALSE	357	0.017
AGAP1p.Asp296Asn	AGAP1	0.0175041	0.0103972	0	0.0437602							0.0252319	0.0191957	Asn	Asp	FALSE		2	0	0	2	0	0	0	0	0	0	0	0	0	0	0	0	0	0	0	0	0	0	0	0	0	0	0	0	0	0	0	0	0	0	0	0	0	0	0	0	0	0	0	0	0	0	0	0	0	0	0	0	0	0	0	0	0	0	0	0	0	0	0	0	0	0	41.31	FALSE	FALSE	FALSE	357	0.017
AGAP1p.Glu743Lys	AGAP1	0.0175041	0.0103972	0	0.0437602							0.0252319	0.0191957	Lys	Glu	TRUE		2	0	0	2	0	0	0	0	0	0	0	0	0	0	0	0	0	0	0	0	0	0	0	0	0	0	0	0	0	0	0	0	0	0	0	0	0	0	0	0	0	0	0	0	0	0	0	0	0	0	0	0	0	0	0	0	0	0	0	0	0	0	0	0	0	0	40.53	FALSE	FALSE	FALSE	357	0.017
AGAP1p.Ser360Leu	AGAP1	0.0175041	0.0103972	0	0.0437602							0.0252319	0.0191957	Leu	Ser	FALSE		2	0	0	2	0	0	0	0	0	0	0	0	0	0	0	0	0	0	0	0	0	0	0	0	0	0	0	0	0	0	0	0	0	0	0	0	0	0	0	0	0	0	0	0	0	0	0	0	0	0	0	0	0	0	0	0	0	0	0	0	0	0	0	0	0	0	40.32	FALSE	FALSE	FALSE	357	0.017
AGAP2-AS1p.Ala188Thr	AGAP2-AS1	0.0175041	0.0103972	0	0.0437602							0.0252319	0.0191957	Thr	Ala	TRUE		2	0	0	2	0	0	0	0	0	0	0	0	0	0	0	0	0	0	0	0	0	0	0	0	0	0	0	0	0	0	0	0	0	0	0	0	0	0	0	0	0	0	0	0	0	0	0	0	0	0	0	0	0	0	0	0	0	0	0	0	0	0	0	0	0	0	40.28	FALSE	FALSE	FALSE	357	0.017
AGAP2p.Arg541Cys	AGAP2	0.0175041	0.0103972	0	0.0437602							0.0252319	0.0191957	Cys	Arg	TRUE		2	0	0	2	0	0	0	0	0	0	0	0	0	0	0	0	0	0	0	0	0	0	0	0	0	0	0	0	0	0	0	0	0	0	0	0	0	0	0	0	0	0	0	0	0	0	0	0	0	0	0	0	0	0	0	0	0	0	0	0	0	0	0	0	0	0	41.65	FALSE	FALSE	FALSE	357	0.017
AGAP3p.Asp679Asn	AGAP3	0.0175041	0.0103972	0	0.0437602							0.0252319	0.0191957	Asn	Asp	FALSE		2	0	0	2	0	0	0	0	0	0	0	0	0	0	0	0	0	0	0	0	0	0	0	0	0	0	0	0	0	0	0	0	0	0	0	0	0	0	0	0	0	0	0	0	0	0	0	0	0	0	0	0	0	0	0	0	0	0	0	0	0	0	0	0	0	0	40.33	FALSE	FALSE	FALSE	357	0.017
AGAP6p.Ser123Leu	AGAP6	0.0175041	0.0103972	0	0.0437602							0.0252319	0.0191957	Leu	Ser	FALSE		2	0	0	2	0	0	0	0	0	0	0	0	0	0	0	0	0	0	0	0	0	0	0	0	0	0	0	0	0	0	0	0	0	0	0	0	0	0	0	0	0	0	0	0	0	0	0	0	0	0	0	0	0	0	0	0	0	0	0	0	0	0	0	0	0	0	40.87	FALSE	FALSE	FALSE	357	0.017
AGBL2p.Glu800Asp	AGBL2	0.0175041	0.0103972	0	0.0437602							0.0252319	0.0191957	Asp	Glu	FALSE		2	0	0	2	0	0	0	0	0	0	0	0	0	0	0	0	0	0	0	0	0	0	0	0	0	0	0	0	0	0	0	0	0	0	0	0	0	0	0	0	0	0	0	0	0	0	0	0	0	0	0	0	0	0	0	0	0	0	0	0	0	0	0	0	0	0	40.14	FALSE	FALSE	FALSE	357	0.017
AGBL4p.Arg384Cys	AGBL4	0.0175041	0.0103972	0	0.0437602							0.0252319	0.0191957	Cys	Arg	TRUE		2	0	0	2	0	0	0	0	0	0	0	0	0	0	0	0	0	0	0	0	0	0	0	0	0	0	0	0	0	0	0	0	0	0	0	0	0	0	0	0	0	0	0	0	0	0	0	0	0	0	0	0	0	0	0	0	0	0	0	0	0	0	0	0	0	0	41.8	FALSE	FALSE	FALSE	357	0.017
AGBL5p.Arg111His	AGBL5	0.0175041	0.0103972	0	0.0437602							0.0252319	0.0191957	His	Arg	TRUE		2	0	0	2	0	0	0	0	0	0	0	0	0	0	0	0	0	0	0	0	0	0	0	0	0	0	0	0	0	0	0	0	0	0	0	0	0	0	0	0	0	0	0	0	0	0	0	0	0	0	0	0	0	0	0	0	0	0	0	0	0	0	0	0	0	0	40.89	FALSE	FALSE	FALSE	357	0.017
AGGF1p.Arg688Gln	AGGF1	0.0175041	0.0103972	0	0.0437602							0.0252319	0.0191957	Gln	Arg	FALSE		2	0	0	2	0	0	0	0	0	0	0	0	0	0	0	0	0	0	0	0	0	0	0	0	0	0	0	0	0	0	0	0	0	0	0	0	0	0	0	0	0	0	0	0	0	0	0	0	0	0	0	0	0	0	0	0	0	0	0	0	0	0	0	0	0	0	40.72	FALSE	FALSE	FALSE	357	0.017
AGLp.Arg1253Cys	AGL	0.0175041	0.0103972	0	0.0437602							0.0252319	0.0191957	Cys	Arg	TRUE		2	0	0	2	0	0	0	0	0	0	0	0	0	0	0	0	0	0	0	0	0	0	0	0	0	0	0	0	0	0	0	0	0	0	0	0	0	0	0	0	0	0	0	0	0	0	0	0	0	0	0	0	0	0	0	0	0	0	0	0	0	0	0	0	0	0	41.06	FALSE	FALSE	FALSE	357	0.017
AGMATp.Val313Met	AGMAT	0.0175041	0.0103972	0	0.0437602							0.0252319	0.0191957	Met	Val	FALSE		2	0	0	2	0	0	0	0	0	0	0	0	0	0	0	0	0	0	0	0	0	0	0	0	0	0	0	0	0	0	0	0	0	0	0	0	0	0	0	0	0	0	0	0	0	0	0	0	0	0	0	0	0	0	0	0	0	0	0	0	0	0	0	0	0	0	40.32	FALSE	FALSE	FALSE	357	0.017
AGO1p.Arg852His	AGO1	0.0175041	0.0103972	0	0.0437602							0.0252319	0.0191957	His	Arg	TRUE		2	0	0	2	0	0	0	0	0	0	0	0	0	0	0	0	0	0	0	0	0	0	0	0	0	0	0	0	0	0	0	0	0	0	0	0	0	0	0	0	0	0	0	0	0	0	0	0	0	0	0	0	0	0	0	0	0	0	0	0	0	0	0	0	0	0	40.97	FALSE	FALSE	FALSE	357	0.017
AGO2p.Ala498Val	AGO2	0.0175041	0.0103972	0	0.0437602							0.0252319	0.0191957	Val	Ala	FALSE		2	0	0	2	0	0	0	0	0	0	0	0	0	0	0	0	0	0	0	0	0	0	0	0	0	0	0	0	0	0	0	0	0	0	0	0	0	0	0	0	0	0	0	0	0	0	0	0	0	0	0	0	0	0	0	0	0	0	0	0	0	0	0	0	0	0	40.81	FALSE	FALSE	FALSE	357	0.017
AGO3p.Ala844Val	AGO3	0.0175041	0.0103972	0	0.0437602							0.0252319	0.0191957	Val	Ala	FALSE		2	0	0	2	0	0	0	0	0	0	0	0	0	0	0	0	0	0	0	0	0	0	0	0	0	0	0	0	0	0	0	0	0	0	0	0	0	0	0	0	0	0	0	0	0	0	0	0	0	0	0	0	0	0	0	0	0	0	0	0	0	0	0	0	0	0	40.04	FALSE	FALSE	FALSE	357	0.017
AGPAT2p.Arg121Trp	AGPAT2	0.0175041	0.0103972	0	0.0437602							0.0252319	0.0191957	Trp	Arg	FALSE		2	0	0	2	0	0	0	0	0	0	0	0	0	0	0	0	0	0	0	0	0	0	0	0	0	0	0	0	0	0	0	0	0	0	0	0	0	0	0	0	0	0	0	0	0	0	0	0	0	0	0	0	0	0	0	0	0	0	0	0	0	0	0	0	0	0	40.45	FALSE	FALSE	FALSE	357	0.017
AGPAT9p.Arg152Cys	AGPAT9	0.0175041	0.0103972	0	0.0437602							0.0252319	0.0191957	Cys	Arg	TRUE		2	0	0	2	0	0	0	0	0	0	0	0	0	0	0	0	0	0	0	0	0	0	0	0	0	0	0	0	0	0	0	0	0	0	0	0	0	0	0	0	0	0	0	0	0	0	0	0	0	0	0	0	0	0	0	0	0	0	0	0	0	0	0	0	0	0	41.14	FALSE	FALSE	FALSE	357	0.017
AGRNp.Ala529Val	AGRN	0.0175041	0.0103972	0	0.0437602							0.0252319	0.0191957	Val	Ala	FALSE		2	0	0	2	0	0	0	0	0	0	0	0	0	0	0	0	0	0	0	0	0	0	0	0	0	0	0	0	0	0	0	0	0	0	0	0	0	0	0	0	0	0	0	0	0	0	0	0	0	0	0	0	0	0	0	0	0	0	0	0	0	0	0	0	0	0	40.36	FALSE	FALSE	FALSE	357	0.017
AGRNp.Gly691Ser	AGRN	0.0175041	0.0103972	0	0.0437602							0.0252319	0.0191957	Ser	Gly	TRUE		2	0	0	2	0	0	0	0	0	0	0	0	0	0	0	0	0	0	0	0	0	0	0	0	0	0	0	0	0	0	0	0	0	0	0	0	0	0	0	0	0	0	0	0	0	0	0	0	0	0	0	0	0	0	0	0	0	0	0	0	0	0	0	0	0	0	40.89	FALSE	FALSE	FALSE	357	0.017
AGRNp.Gly701Arg	AGRN	0.0175041	0.0103972	0	0.0437602							0.0252319	0.0191957	Arg	Gly	TRUE		2	0	0	2	0	0	0	0	0	0	0	0	0	0	0	0	0	0	0	0	0	0	0	0	0	0	0	0	0	0	0	0	0	0	0	0	0	0	0	0	0	0	0	0	0	0	0	0	0	0	0	0	0	0	0	0	0	0	0	0	0	0	0	0	0	0	40.27	FALSE	FALSE	FALSE	357	0.017
AGTPBP1p.Arg414Gln	AGTPBP1	0.0175041	0.0103972	0	0.0437602							0.0252319	0.0191957	Gln	Arg	FALSE		2	0	0	2	0	0	0	0	0	0	0	0	0	0	0	0	0	0	0	0	0	0	0	0	0	0	0	0	0	0	0	0	0	0	0	0	0	0	0	0	0	0	0	0	0	0	0	0	0	0	0	0	0	0	0	0	0	0	0	0	0	0	0	0	0	0	41.04	FALSE	FALSE	FALSE	357	0.017
AGTPBP1p.Arg981Gln	AGTPBP1	0.0175041	0.0103972	0	0.0437602							0.0252319	0.0191957	Gln	Arg	FALSE		2	0	0	2	0	0	0	0	0	0	0	0	0	0	0	0	0	0	0	0	0	0	0	0	0	0	0	0	0	0	0	0	0	0	0	0	0	0	0	0	0	0	0	0	0	0	0	0	0	0	0	0	0	0	0	0	0	0	0	0	0	0	0	0	0	0	40.84	FALSE	FALSE	FALSE	357	0.017
AGTp.Ala138Thr	AGT	0.0175041	0.0103972	0	0.0437602							0.0252319	0.0191957	Thr	Ala	TRUE		2	0	0	2	0	0	0	0	0	0	0	0	0	0	0	0	0	0	0	0	0	0	0	0	0	0	0	0	0	0	0	0	0	0	0	0	0	0	0	0	0	0	0	0	0	0	0	0	0	0	0	0	0	0	0	0	0	0	0	0	0	0	0	0	0	0	40.46	FALSE	FALSE	FALSE	357	0.017
AGTp.Asp64Tyr	AGT	0.0175041	0.0103972	0	0.0437602							0.0252319	0.0191957	Tyr	Asp	TRUE		2	0	0	2	0	0	0	0	0	0	0	0	0	0	0	0	0	0	0	0	0	0	0	0	0	0	0	0	0	0	0	0	0	0	0	0	0	0	0	0	0	0	0	0	0	0	0	0	0	0	0	0	0	0	0	0	0	0	0	0	0	0	0	0	0	0	39.83	FALSE	FALSE	FALSE	357	0.017
AGXT2p.Pro121Leu	AGXT2	0.0175041	0.0103972	0	0.0437602							0.0252319	0.0191957	Leu	Pro	FALSE		2	0	0	2	0	0	0	0	0	0	0	0	0	0	0	0	0	0	0	0	0	0	0	0	0	0	0	0	0	0	0	0	0	0	0	0	0	0	0	0	0	0	0	0	0	0	0	0	0	0	0	0	0	0	0	0	0	0	0	0	0	0	0	0	0	0	41.22	FALSE	FALSE	FALSE	357	0.017
AHCTF1p.Arg1234Ter	AHCTF1	0.0175041	0.0103972	0	0.0437602							0.0252319	0.0191957	Ter	Arg	FALSE		2	0	0	2	0	0	0	0	0	0	0	0	0	0	0	0	0	0	0	0	0	0	0	0	0	0	0	0	0	0	0	0	0	0	0	0	0	0	0	0	0	0	0	0	0	0	0	0	0	0	0	0	0	0	0	0	0	0	0	0	0	0	0	0	0	0	40.32	FALSE	FALSE	FALSE	357	0.017
AHCTF1p.Arg529Ter	AHCTF1	0.0175041	0.0103972	0	0.0437602							0.0252319	0.0191957	Ter	Arg	FALSE		2	0	0	2	0	0	0	0	0	0	0	0	0	0	0	0	0	0	0	0	0	0	0	0	0	0	0	0	0	0	0	0	0	0	0	0	0	0	0	0	0	0	0	0	0	0	0	0	0	0	0	0	0	0	0	0	0	0	0	0	0	0	0	0	0	0	40.01	FALSE	FALSE	FALSE	357	0.017
AHCYL2p.Lys178Asn	AHCYL2	0.0175041	0.0103972	0	0.0437602							0.0252319	0.0191957	Asn	Lys	FALSE		2	0	0	2	0	0	0	0	0	0	0	0	0	0	0	0	0	0	0	0	0	0	0	0	0	0	0	0	0	0	0	0	0	0	0	0	0	0	0	0	0	0	0	0	0	0	0	0	0	0	0	0	0	0	0	0	0	0	0	0	0	0	0	0	0	0	40.89	FALSE	FALSE	FALSE	357	0.017
AHCYp.Arg36Trp	AHCY	0.0175041	0.0103972	0	0.0437602							0.0252319	0.0191957	Trp	Arg	FALSE		2	0	0	2	0	0	0	0	0	0	0	0	0	0	0	0	0	0	0	0	0	0	0	0	0	0	0	0	0	0	0	0	0	0	0	0	0	0	0	0	0	0	0	0	0	0	0	0	0	0	0	0	0	0	0	0	0	0	0	0	0	0	0	0	0	0	40.76	FALSE	FALSE	FALSE	357	0.017
AHCYp.Gly52Ala	AHCY	0.0175041	0.0103972	0	0.0437602							0.0252319	0.0191957	Ala	Gly	FALSE		2	0	0	2	0	0	0	0	0	0	0	0	0	0	0	0	0	0	0	0	0	0	0	0	0	0	0	0	0	0	0	0	0	0	0	0	0	0	0	0	0	0	0	0	0	0	0	0	0	0	0	0	0	0	0	0	0	0	0	0	0	0	0	0	0	0	41.43	FALSE	FALSE	FALSE	357	0.017
AHDC1p.Arg588Trp	AHDC1	0.0175041	0.0103972	0	0.0437602							0.0252319	0.0191957	Trp	Arg	FALSE		2	0	0	2	0	0	0	0	0	0	0	0	0	0	0	0	0	0	0	0	0	0	0	0	0	0	0	0	0	0	0	0	0	0	0	0	0	0	0	0	0	0	0	0	0	0	0	0	0	0	0	0	0	0	0	0	0	0	0	0	0	0	0	0	0	0	39.35	FALSE	FALSE	FALSE	357	0.017
AHDC1p.Val1551Met	AHDC1	0.0175041	0.0103972	0	0.0437602							0.0252319	0.0191957	Met	Val	FALSE		2	0	0	2	0	0	0	0	0	0	0	0	0	0	0	0	0	0	0	0	0	0	0	0	0	0	0	0	0	0	0	0	0	0	0	0	0	0	0	0	0	0	0	0	0	0	0	0	0	0	0	0	0	0	0	0	0	0	0	0	0	0	0	0	0	0	41.25	FALSE	FALSE	FALSE	357	0.017
AHNAK2p.Ala1713Thr	AHNAK2	0.0175041	0.0103972	0	0.0437602							0.0252319	0.0191957	Thr	Ala	TRUE		2	0	0	2	0	0	0	0	0	0	0	0	0	0	0	0	0	0	0	0	0	0	0	0	0	0	0	0	0	0	0	0	0	0	0	0	0	0	0	0	0	0	0	0	0	0	0	0	0	0	0	0	0	0	0	0	0	0	0	0	0	0	0	0	0	0	41.44	FALSE	FALSE	FALSE	357	0.017
AHNAK2p.Glu1678Lys	AHNAK2	0.0175041	0.0103972	0	0.0437602							0.0252319	0.0191957	Lys	Glu	TRUE		2	0	0	2	0	0	0	0	0	0	0	0	0	0	0	0	0	0	0	0	0	0	0	0	0	0	0	0	0	0	0	0	0	0	0	0	0	0	0	0	0	0	0	0	0	0	0	0	0	0	0	0	0	0	0	0	0	0	0	0	0	0	0	0	0	0	40.79	FALSE	FALSE	FALSE	357	0.017
AHNAK2p.Ile3026Leu	AHNAK2	0.0175041	0.0103972	0	0.0437602							0.0252319	0.0191957	Leu	Ile	FALSE		2	0	0	2	0	0	0	0	0	0	0	0	0	0	0	0	0	0	0	0	0	0	0	0	0	0	0	0	0	0	0	0	0	0	0	0	0	0	0	0	0	0	0	0	0	0	0	0	0	0	0	0	0	0	0	0	0	0	0	0	0	0	0	0	0	0	40.3	FALSE	FALSE	FALSE	357	0.017
AHNAK2p.Pro3316Leu	AHNAK2	0.0175041	0.0103972	0	0.0437602							0.0252319	0.0191957	Leu	Pro	FALSE		2	0	0	2	0	0	0	0	0	0	0	0	0	0	0	0	0	0	0	0	0	0	0	0	0	0	0	0	0	0	0	0	0	0	0	0	0	0	0	0	0	0	0	0	0	0	0	0	0	0	0	0	0	0	0	0	0	0	0	0	0	0	0	0	0	0	40.76	FALSE	FALSE	FALSE	357	0.017
AHNAK2p.Ser4320Leu	AHNAK2	0.0175041	0.0103972	0	0.0437602							0.0252319	0.0191957	Leu	Ser	FALSE		2	0	0	2	0	0	0	0	0	0	0	0	0	0	0	0	0	0	0	0	0	0	0	0	0	0	0	0	0	0	0	0	0	0	0	0	0	0	0	0	0	0	0	0	0	0	0	0	0	0	0	0	0	0	0	0	0	0	0	0	0	0	0	0	0	0	41.12	FALSE	FALSE	FALSE	357	0.017
AHNAK2p.Ser697Leu	AHNAK2	0.0175041	0.0103972	0	0.0437602							0.0252319	0.0191957	Leu	Ser	FALSE		2	0	0	2	0	0	0	0	0	0	0	0	0	0	0	0	0	0	0	0	0	0	0	0	0	0	0	0	0	0	0	0	0	0	0	0	0	0	0	0	0	0	0	0	0	0	0	0	0	0	0	0	0	0	0	0	0	0	0	0	0	0	0	0	0	0	40.03	FALSE	FALSE	FALSE	357	0.017
AHNAKp.Arg102Cys	AHNAK	0.0175041	0.0103972	0	0.0437602							0.0252319	0.0191957	Cys	Arg	TRUE		2	0	0	2	0	0	0	0	0	0	0	0	0	0	0	0	0	0	0	0	0	0	0	0	0	0	0	0	0	0	0	0	0	0	0	0	0	0	0	0	0	0	0	0	0	0	0	0	0	0	0	0	0	0	0	0	0	0	0	0	0	0	0	0	0	0	41.52	FALSE	FALSE	FALSE	357	0.017
AHNAKp.Asp1657Asn	AHNAK	0.0175041	0.0103972	0	0.0437602							0.0252319	0.0191957	Asn	Asp	FALSE		2	0	0	2	0	0	0	0	0	0	0	0	0	0	0	0	0	0	0	0	0	0	0	0	0	0	0	0	0	0	0	0	0	0	0	0	0	0	0	0	0	0	0	0	0	0	0	0	0	0	0	0	0	0	0	0	0	0	0	0	0	0	0	0	0	0	40.51	FALSE	FALSE	FALSE	357	0.017
AHNAKp.Gly2628Asp	AHNAK	0.0175041	0.0103972	0	0.0437602							0.0252319	0.0191957	Asp	Gly	FALSE		2	0	0	2	0	0	0	0	0	0	0	0	0	0	0	0	0	0	0	0	0	0	0	0	0	0	0	0	0	0	0	0	0	0	0	0	0	0	0	0	0	0	0	0	0	0	0	0	0	0	0	0	0	0	0	0	0	0	0	0	0	0	0	0	0	0	40.99	FALSE	FALSE	FALSE	357	0.017
AHNAKp.Val706Met	AHNAK	0.0175041	0.0103972	0	0.0437602							0.0252319	0.0191957	Met	Val	FALSE		2	0	0	2	0	0	0	0	0	0	0	0	0	0	0	0	0	0	0	0	0	0	0	0	0	0	0	0	0	0	0	0	0	0	0	0	0	0	0	0	0	0	0	0	0	0	0	0	0	0	0	0	0	0	0	0	0	0	0	0	0	0	0	0	0	0	41.18	FALSE	FALSE	FALSE	357	0.017
AHRp.Asn284His	AHR	0.0175041	0.0103972	0	0.0437602							0.0252319	0.0191957	His	Asn	TRUE		2	0	0	2	0	0	0	0	0	0	0	0	0	0	0	0	0	0	0	0	0	0	0	0	0	0	0	0	0	0	0	0	0	0	0	0	0	0	0	0	0	0	0	0	0	0	0	0	0	0	0	0	0	0	0	0	0	0	0	0	0	0	0	0	0	0	40.93	FALSE	FALSE	FALSE	357	0.017
AIM2p.Arg214Gln	AIM2	0.0175041	0.0103972	0	0.0437602							0.0252319	0.0191957	Gln	Arg	FALSE		2	0	0	2	0	0	0	0	0	0	0	0	0	0	0	0	0	0	0	0	0	0	0	0	0	0	0	0	0	0	0	0	0	0	0	0	0	0	0	0	0	0	0	0	0	0	0	0	0	0	0	0	0	0	0	0	0	0	0	0	0	0	0	0	0	0	41.04	FALSE	FALSE	FALSE	357	0.017
AIM2p.Pro250Leu	AIM2	0.0175041	0.0103972	0	0.0437602							0.0252319	0.0191957	Leu	Pro	FALSE		2	0	0	2	0	0	0	0	0	0	0	0	0	0	0	0	0	0	0	0	0	0	0	0	0	0	0	0	0	0	0	0	0	0	0	0	0	0	0	0	0	0	0	0	0	0	0	0	0	0	0	0	0	0	0	0	0	0	0	0	0	0	0	0	0	0	42.06	FALSE	FALSE	FALSE	357	0.017
AK5p.Leu405Ile	AK5	0.0175041	0.0103972	0	0.0437602							0.0252319	0.0191957	Ile	Leu	FALSE		2	0	0	2	0	0	0	0	0	0	0	0	0	0	0	0	0	0	0	0	0	0	0	0	0	0	0	0	0	0	0	0	0	0	0	0	0	0	0	0	0	0	0	0	0	0	0	0	0	0	0	0	0	0	0	0	0	0	0	0	0	0	0	0	0	0	40.25	FALSE	FALSE	FALSE	357	0.017
AK7p.Arg681Ile	AK7	0.0175041	0.0103972	0	0.0437602							0.0252319	0.0191957	Ile	Arg	FALSE		2	0	0	2	0	0	0	0	0	0	0	0	0	0	0	0	0	0	0	0	0	0	0	0	0	0	0	0	0	0	0	0	0	0	0	0	0	0	0	0	0	0	0	0	0	0	0	0	0	0	0	0	0	0	0	0	0	0	0	0	0	0	0	0	0	0	40.64	FALSE	FALSE	FALSE	357	0.017
AKAP12p.Ala250Thr	AKAP12	0.0175041	0.0103972	0	0.0437602							0.0252319	0.0191957	Thr	Ala	TRUE		2	0	0	2	0	0	0	0	0	0	0	0	0	0	0	0	0	0	0	0	0	0	0	0	0	0	0	0	0	0	0	0	0	0	0	0	0	0	0	0	0	0	0	0	0	0	0	0	0	0	0	0	0	0	0	0	0	0	0	0	0	0	0	0	0	0	40.46	FALSE	FALSE	FALSE	357	0.017
AKAP12p.Ala352Thr	AKAP12	0.0175041	0.0103972	0	0.0437602							0.0252319	0.0191957	Thr	Ala	TRUE		2	0	0	2	0	0	0	0	0	0	0	0	0	0	0	0	0	0	0	0	0	0	0	0	0	0	0	0	0	0	0	0	0	0	0	0	0	0	0	0	0	0	0	0	0	0	0	0	0	0	0	0	0	0	0	0	0	0	0	0	0	0	0	0	0	0	39.48	FALSE	FALSE	FALSE	357	0.017
AKAP12p.Glu1570Lys	AKAP12	0.0175041	0.0103972	0	0.0437602							0.0252319	0.0191957	Lys	Glu	TRUE		2	0	0	2	0	0	0	0	0	0	0	0	0	0	0	0	0	0	0	0	0	0	0	0	0	0	0	0	0	0	0	0	0	0	0	0	0	0	0	0	0	0	0	0	0	0	0	0	0	0	0	0	0	0	0	0	0	0	0	0	0	0	0	0	0	0	40.98	FALSE	FALSE	FALSE	357	0.017
AKAP12p.Val966Ile	AKAP12	0.0175041	0.0103972	0	0.0437602							0.0252319	0.0191957	Ile	Val	FALSE		2	0	0	2	0	0	0	0	0	0	0	0	0	0	0	0	0	0	0	0	0	0	0	0	0	0	0	0	0	0	0	0	0	0	0	0	0	0	0	0	0	0	0	0	0	0	0	0	0	0	0	0	0	0	0	0	0	0	0	0	0	0	0	0	0	0	40.32	FALSE	FALSE	FALSE	357	0.017
AKAP13p.Arg2200Cys	AKAP13	0.0175041	0.0103972	0	0.0437602							0.0252319	0.0191957	Cys	Arg	TRUE		2	0	0	2	0	0	0	0	0	0	0	0	0	0	0	0	0	0	0	0	0	0	0	0	0	0	0	0	0	0	0	0	0	0	0	0	0	0	0	0	0	0	0	0	0	0	0	0	0	0	0	0	0	0	0	0	0	0	0	0	0	0	0	0	0	0	41.07	FALSE	FALSE	FALSE	357	0.017
AKAP17Ap.Arg78Cys	AKAP17A	0.0175041	0.0103972	0	0.0437602							0.0252319	0.0191957	Cys	Arg	TRUE		2	0	0	2	0	0	0	0	0	0	0	0	0	0	0	0	0	0	0	0	0	0	0	0	0	0	0	0	0	0	0	0	0	0	0	0	0	0	0	0	0	0	0	0	0	0	0	0	0	0	0	0	0	0	0	0	0	0	0	0	0	0	0	0	0	0	41.47	FALSE	FALSE	FALSE	357	0.017
AKAP3p.Arg599Trp	AKAP3	0.0175041	0.0103972	0	0.0437602							0.0252319	0.0191957	Trp	Arg	FALSE		2	0	0	2	0	0	0	0	0	0	0	0	0	0	0	0	0	0	0	0	0	0	0	0	0	0	0	0	0	0	0	0	0	0	0	0	0	0	0	0	0	0	0	0	0	0	0	0	0	0	0	0	0	0	0	0	0	0	0	0	0	0	0	0	0	0	40.3	FALSE	FALSE	FALSE	357	0.017
AKAP3p.Pro632Leu	AKAP3	0.0175041	0.0103972	0	0.0437602							0.0252319	0.0191957	Leu	Pro	FALSE		2	0	0	2	0	0	0	0	0	0	0	0	0	0	0	0	0	0	0	0	0	0	0	0	0	0	0	0	0	0	0	0	0	0	0	0	0	0	0	0	0	0	0	0	0	0	0	0	0	0	0	0	0	0	0	0	0	0	0	0	0	0	0	0	0	0	39.48	FALSE	FALSE	FALSE	357	0.017
AKAP6p.Arg2100Gln	AKAP6	0.0175041	0.0103972	0	0.0437602							0.0252319	0.0191957	Gln	Arg	FALSE		2	0	0	2	0	0	0	0	0	0	0	0	0	0	0	0	0	0	0	0	0	0	0	0	0	0	0	0	0	0	0	0	0	0	0	0	0	0	0	0	0	0	0	0	0	0	0	0	0	0	0	0	0	0	0	0	0	0	0	0	0	0	0	0	0	0	40.71	FALSE	FALSE	FALSE	357	0.017
AKAP9p.Arg2173Gln	AKAP9	0.0175041	0.0103972	0	0.0437602							0.0252319	0.0191957	Gln	Arg	FALSE	2	2	0	0	2	0	0	0	0	0	0	0	0	0	0	0	0	0	0	0	0	0	0	0	0	0	0	0	0	0	0	0	0	0	0	0	0	0	0	0	0	0	0	0	0	0	0	0	0	0	0	0	0	0	0	0	0	0	0	0	0	0	0	0	0	0	0	40.65	FALSE	FALSE	FALSE	357	0.017
AKAP9p.Arg3237Trp	AKAP9	0.0175041	0.0103972	0	0.0437602							0.0252319	0.0191957	Trp	Arg	FALSE	2	2	0	0	2	0	0	0	0	0	0	0	0	0	0	0	0	0	0	0	0	0	0	0	0	0	0	0	0	0	0	0	0	0	0	0	0	0	0	0	0	0	0	0	0	0	0	0	0	0	0	0	0	0	0	0	0	0	0	0	0	0	0	0	0	0	0	40.97	FALSE	FALSE	FALSE	357	0.017
AKAP9p.Arg3310Trp	AKAP9	0.0175041	0.0103972	0	0.0437602							0.0252319	0.0191957	Trp	Arg	FALSE	2	2	0	0	2	0	0	0	0	0	0	0	0	0	0	0	0	0	0	0	0	0	0	0	0	0	0	0	0	0	0	0	0	0	0	0	0	0	0	0	0	0	0	0	0	0	0	0	0	0	0	0	0	0	0	0	0	0	0	0	0	0	0	0	0	0	0	40.56	FALSE	FALSE	FALSE	357	0.017
AKIRIN2p.Arg91Gln	AKIRIN2	0.0175041	0.0103972	0	0.0437602							0.0252319	0.0191957	Gln	Arg	FALSE		2	0	0	2	0	0	0	0	0	0	0	0	0	0	0	0	0	0	0	0	0	0	0	0	0	0	0	0	0	0	0	0	0	0	0	0	0	0	0	0	0	0	0	0	0	0	0	0	0	0	0	0	0	0	0	0	0	0	0	0	0	0	0	0	0	0	40.9	FALSE	FALSE	FALSE	357	0.017
AKNAD1p.Cys680Tyr	AKNAD1	0.0175041	0.0103972	0	0.0437602							0.0252319	0.0191957	Tyr	Cys	TRUE		2	0	0	2	0	0	0	0	0	0	0	0	0	0	0	0	0	0	0	0	0	0	0	0	0	0	0	0	0	0	0	0	0	0	0	0	0	0	0	0	0	0	0	0	0	0	0	0	0	0	0	0	0	0	0	0	0	0	0	0	0	0	0	0	0	0	40.48	FALSE	FALSE	FALSE	357	0.017
AKR1B10p.Arg269His	AKR1B10	0.0175041	0.0103972	0	0.0437602							0.0252319	0.0191957	His	Arg	TRUE		2	0	0	2	0	0	0	0	0	0	0	0	0	0	0	0	0	0	0	0	0	0	0	0	0	0	0	0	0	0	0	0	0	0	0	0	0	0	0	0	0	0	0	0	0	0	0	0	0	0	0	0	0	0	0	0	0	0	0	0	0	0	0	0	0	0	39.39	FALSE	FALSE	FALSE	357	0.017
AKR1E2p.Arg221His	AKR1E2	0.0175041	0.0103972	0	0.0437602							0.0252319	0.0191957	His	Arg	TRUE		2	0	0	2	0	0	0	0	0	0	0	0	0	0	0	0	0	0	0	0	0	0	0	0	0	0	0	0	0	0	0	0	0	0	0	0	0	0	0	0	0	0	0	0	0	0	0	0	0	0	0	0	0	0	0	0	0	0	0	0	0	0	0	0	0	0	40.66	FALSE	FALSE	FALSE	357	0.017
AKR1E2p.Val217Met	AKR1E2	0.0175041	0.0103972	0	0.0437602							0.0252319	0.0191957	Met	Val	FALSE		2	0	0	2	0	0	0	0	0	0	0	0	0	0	0	0	0	0	0	0	0	0	0	0	0	0	0	0	0	0	0	0	0	0	0	0	0	0	0	0	0	0	0	0	0	0	0	0	0	0	0	0	0	0	0	0	0	0	0	0	0	0	0	0	0	0	40.69	FALSE	FALSE	FALSE	357	0.017
AKT2p.Arg76His	AKT2	0.0175041	0.0103972	0	0.0437602							0.0252319	0.0191957	His	Arg	TRUE	1	2	0	0	2	0	0	0	0	0	0	0	0	0	0	0	0	0	0	0	0	0	0	0	0	0	0	0	0	0	0	0	0	0	0	0	0	0	0	0	0	0	0	0	0	0	0	0	0	0	0	0	0	0	0	0	0	0	0	0	0	0	0	0	0	0	0	40.52	FALSE	FALSE	TRUE	357	0.017
AKT3p.Arg478Gln	AKT3	0.0175041	0.0103972	0	0.0437602							0.0252319	0.0191957	Gln	Arg	FALSE	2	2	0	0	2	0	0	0	0	0	0	0	0	0	0	0	0	0	0	0	0	0	0	0	0	0	0	0	0	0	0	0	0	0	0	0	0	0	0	0	0	0	0	0	0	0	0	0	0	0	0	0	0	0	0	0	0	0	0	0	0	0	0	0	0	0	0	40.68	FALSE	FALSE	TRUE	357	0.017
AKTIPp.Ala291Val	AKTIP	0.0175041	0.0103972	0	0.0437602							0.0252319	0.0191957	Val	Ala	FALSE		2	0	0	2	0	0	0	0	0	0	0	0	0	0	0	0	0	0	0	0	0	0	0	0	0	0	0	0	0	0	0	0	0	0	0	0	0	0	0	0	0	0	0	0	0	0	0	0	0	0	0	0	0	0	0	0	0	0	0	0	0	0	0	0	0	0	41.38	FALSE	FALSE	FALSE	357	0.017
AL133481.1p.Cys8Tyr	AL13348	0.0175041	0.0103972	0	0.0437602							0.0252319	0.0191957	Tyr	Cys	TRUE		2	0	0	2	0	0	0	0	0	0	0	0	0	0	0	0	0	0	0	0	0	0	0	0	0	0	0	0	0	0	0	0	0	0	0	0	0	0	0	0	0	0	0	0	0	0	0	0	0	0	0	0	0	0	0	0	0	0	0	0	0	0	0	0	0	0	40.45	FALSE	FALSE	FALSE	357	0.017
ALADp.Arg243Trp	ALAD	0.0175041	0.0103972	0	0.0437602							0.0252319	0.0191957	Trp	Arg	FALSE		2	0	0	2	0	0	0	0	0	0	0	0	0	0	0	0	0	0	0	0	0	0	0	0	0	0	0	0	0	0	0	0	0	0	0	0	0	0	0	0	0	0	0	0	0	0	0	0	0	0	0	0	0	0	0	0	0	0	0	0	0	0	0	0	0	0	40.46	FALSE	FALSE	FALSE	357	0.017
ALAS1p.Arg429Trp	ALAS1	0.0175041	0.0103972	0	0.0437602							0.0252319	0.0191957	Trp	Arg	FALSE		2	0	0	2	0	0	0	0	0	0	0	0	0	0	0	0	0	0	0	0	0	0	0	0	0	0	0	0	0	0	0	0	0	0	0	0	0	0	0	0	0	0	0	0	0	0	0	0	0	0	0	0	0	0	0	0	0	0	0	0	0	0	0	0	0	0	40.75	FALSE	FALSE	FALSE	357	0.017
ALDH16A1p.Ala581Val	ALDH16A1	0.0175041	0.0103972	0	0.0437602							0.0252319	0.0191957	Val	Ala	FALSE		2	0	0	2	0	0	0	0	0	0	0	0	0	0	0	0	0	0	0	0	0	0	0	0	0	0	0	0	0	0	0	0	0	0	0	0	0	0	0	0	0	0	0	0	0	0	0	0	0	0	0	0	0	0	0	0	0	0	0	0	0	0	0	0	0	0	39.72	FALSE	FALSE	FALSE	357	0.017
ALDH16A1p.Gly688Ser	ALDH16A1	0.0175041	0.0103972	0	0.0437602							0.0252319	0.0191957	Ser	Gly	TRUE		2	0	0	2	0	0	0	0	0	0	0	0	0	0	0	0	0	0	0	0	0	0	0	0	0	0	0	0	0	0	0	0	0	0	0	0	0	0	0	0	0	0	0	0	0	0	0	0	0	0	0	0	0	0	0	0	0	0	0	0	0	0	0	0	0	0	41.17	FALSE	FALSE	FALSE	357	0.017
ALDH16A1p.Ser461Leu	ALDH16A1	0.0175041	0.0103972	0	0.0437602							0.0252319	0.0191957	Leu	Ser	FALSE		2	0	0	2	0	0	0	0	0	0	0	0	0	0	0	0	0	0	0	0	0	0	0	0	0	0	0	0	0	0	0	0	0	0	0	0	0	0	0	0	0	0	0	0	0	0	0	0	0	0	0	0	0	0	0	0	0	0	0	0	0	0	0	0	0	0	40.63	FALSE	FALSE	FALSE	357	0.017
ALDH18A1p.Arg456His	ALDH18A1	0.0175041	0.0103972	0	0.0437602							0.0252319	0.0191957	His	Arg	TRUE		2	0	0	2	0	0	0	0	0	0	0	0	0	0	0	0	0	0	0	0	0	0	0	0	0	0	0	0	0	0	0	0	0	0	0	0	0	0	0	0	0	0	0	0	0	0	0	0	0	0	0	0	0	0	0	0	0	0	0	0	0	0	0	0	0	0	40.86	FALSE	FALSE	FALSE	357	0.017
ALDH1A2p.Arg394Gln	ALDH1A2	0.0175041	0.0103972	0	0.0437602							0.0252319	0.0191957	Gln	Arg	FALSE		2	0	0	2	0	0	0	0	0	0	0	0	0	0	0	0	0	0	0	0	0	0	0	0	0	0	0	0	0	0	0	0	0	0	0	0	0	0	0	0	0	0	0	0	0	0	0	0	0	0	0	0	0	0	0	0	0	0	0	0	0	0	0	0	0	0	40.62	FALSE	FALSE	FALSE	357	0.017
ALDH1A2p.Gly234Arg	ALDH1A2	0.0175041	0.0103972	0	0.0437602							0.0252319	0.0191957	Arg	Gly	TRUE		2	0	0	2	0	0	0	0	0	0	0	0	0	0	0	0	0	0	0	0	0	0	0	0	0	0	0	0	0	0	0	0	0	0	0	0	0	0	0	0	0	0	0	0	0	0	0	0	0	0	0	0	0	0	0	0	0	0	0	0	0	0	0	0	0	0	40.36	FALSE	FALSE	FALSE	357	0.017
ALDH1A2p.Lys415Asn	ALDH1A2	0.0175041	0.0103972	0	0.0437602							0.0252319	0.0191957	Asn	Lys	FALSE		2	0	0	2	0	0	0	0	0	0	0	0	0	0	0	0	0	0	0	0	0	0	0	0	0	0	0	0	0	0	0	0	0	0	0	0	0	0	0	0	0	0	0	0	0	0	0	0	0	0	0	0	0	0	0	0	0	0	0	0	0	0	0	0	0	0	40.53	FALSE	FALSE	FALSE	357	0.017
ALDH1A3p.Ala194Thr	ALDH1A3	0.0175041	0.0103972	0	0.0437602							0.0252319	0.0191957	Thr	Ala	TRUE		2	0	0	2	0	0	0	0	0	0	0	0	0	0	0	0	0	0	0	0	0	0	0	0	0	0	0	0	0	0	0	0	0	0	0	0	0	0	0	0	0	0	0	0	0	0	0	0	0	0	0	0	0	0	0	0	0	0	0	0	0	0	0	0	0	0	40.91	FALSE	FALSE	FALSE	357	0.017
ALDH1A3p.Ser86Leu	ALDH1A3	0.0175041	0.0103972	0	0.0437602							0.0252319	0.0191957	Leu	Ser	FALSE		2	0	0	2	0	0	0	0	0	0	0	0	0	0	0	0	0	0	0	0	0	0	0	0	0	0	0	0	0	0	0	0	0	0	0	0	0	0	0	0	0	0	0	0	0	0	0	0	0	0	0	0	0	0	0	0	0	0	0	0	0	0	0	0	0	0	40.84	FALSE	FALSE	FALSE	357	0.017
ALDH1A3p.Thr278Met	ALDH1A3	0.0175041	0.0103972	0	0.0437602							0.0252319	0.0191957	Met	Thr	FALSE		2	0	0	2	0	0	0	0	0	0	0	0	0	0	0	0	0	0	0	0	0	0	0	0	0	0	0	0	0	0	0	0	0	0	0	0	0	0	0	0	0	0	0	0	0	0	0	0	0	0	0	0	0	0	0	0	0	0	0	0	0	0	0	0	0	0	41.27	FALSE	FALSE	FALSE	357	0.017
ALDH1L1p.Ala880Thr	ALDH1L1	0.0175041	0.0103972	0	0.0437602							0.0252319	0.0191957	Thr	Ala	TRUE		2	0	0	2	0	0	0	0	0	0	0	0	0	0	0	0	0	0	0	0	0	0	0	0	0	0	0	0	0	0	0	0	0	0	0	0	0	0	0	0	0	0	0	0	0	0	0	0	0	0	0	0	0	0	0	0	0	0	0	0	0	0	0	0	0	0	40.9	FALSE	FALSE	FALSE	357	0.017
ALDH1L1p.Arg166Cys	ALDH1L1	0.0175041	0.0103972	0	0.0437602							0.0252319	0.0191957	Cys	Arg	TRUE		2	0	0	2	0	0	0	0	0	0	0	0	0	0	0	0	0	0	0	0	0	0	0	0	0	0	0	0	0	0	0	0	0	0	0	0	0	0	0	0	0	0	0	0	0	0	0	0	0	0	0	0	0	0	0	0	0	0	0	0	0	0	0	0	0	0	41.6	FALSE	FALSE	FALSE	357	0.017
ALDH1L2p.Thr332Met	ALDH1L2	0.0175041	0.0103972	0	0.0437602							0.0252319	0.0191957	Met	Thr	FALSE		2	0	0	2	0	0	0	0	0	0	0	0	0	0	0	0	0	0	0	0	0	0	0	0	0	0	0	0	0	0	0	0	0	0	0	0	0	0	0	0	0	0	0	0	0	0	0	0	0	0	0	0	0	0	0	0	0	0	0	0	0	0	0	0	0	0	40.39	FALSE	FALSE	FALSE	357	0.017
ALDH3B1p.Arg194His	ALDH3B1	0.0175041	0.0103972	0	0.0437602							0.0252319	0.0191957	His	Arg	TRUE		2	0	0	2	0	0	0	0	0	0	0	0	0	0	0	0	0	0	0	0	0	0	0	0	0	0	0	0	0	0	0	0	0	0	0	0	0	0	0	0	0	0	0	0	0	0	0	0	0	0	0	0	0	0	0	0	0	0	0	0	0	0	0	0	0	0	39.88	FALSE	FALSE	FALSE	357	0.017
ALDH9A1p.Arg97His	ALDH9A1	0.0175041	0.0103972	0	0.0437602							0.0252319	0.0191957	His	Arg	TRUE		2	0	0	2	0	0	0	0	0	0	0	0	0	0	0	0	0	0	0	0	0	0	0	0	0	0	0	0	0	0	0	0	0	0	0	0	0	0	0	0	0	0	0	0	0	0	0	0	0	0	0	0	0	0	0	0	0	0	0	0	0	0	0	0	0	0	40.38	FALSE	FALSE	FALSE	357	0.017
ALDOBp.Gln90His	ALDOB	0.0175041	0.0103972	0	0.0437602							0.0252319	0.0191957	His	Gln	TRUE		2	0	0	2	0	0	0	0	0	0	0	0	0	0	0	0	0	0	0	0	0	0	0	0	0	0	0	0	0	0	0	0	0	0	0	0	0	0	0	0	0	0	0	0	0	0	0	0	0	0	0	0	0	0	0	0	0	0	0	0	0	0	0	0	0	0	40.05	FALSE	FALSE	FALSE	357	0.017
ALDOCp.Ala33Val	ALDOC	0.0175041	0.0103972	0	0.0437602							0.0252319	0.0191957	Val	Ala	FALSE		2	0	0	2	0	0	0	0	0	0	0	0	0	0	0	0	0	0	0	0	0	0	0	0	0	0	0	0	0	0	0	0	0	0	0	0	0	0	0	0	0	0	0	0	0	0	0	0	0	0	0	0	0	0	0	0	0	0	0	0	0	0	0	0	0	0	40.66	FALSE	FALSE	FALSE	357	0.017
ALG14p.Ser83Tyr	ALG14	0.0175041	0.0103972	0	0.0437602							0.0252319	0.0191957	Tyr	Ser	TRUE		2	0	0	2	0	0	0	0	0	0	0	0	0	0	0	0	0	0	0	0	0	0	0	0	0	0	0	0	0	0	0	0	0	0	0	0	0	0	0	0	0	0	0	0	0	0	0	0	0	0	0	0	0	0	0	0	0	0	0	0	0	0	0	0	0	0	39.96	FALSE	FALSE	FALSE	357	0.017
ALG2p.Ser302Tyr	ALG2	0.0175041	0.0103972	0	0.0437602							0.0252319	0.0191957	Tyr	Ser	TRUE		2	0	0	2	0	0	0	0	0	0	0	0	0	0	0	0	0	0	0	0	0	0	0	0	0	0	0	0	0	0	0	0	0	0	0	0	0	0	0	0	0	0	0	0	0	0	0	0	0	0	0	0	0	0	0	0	0	0	0	0	0	0	0	0	0	0	41.22	FALSE	FALSE	FALSE	357	0.017
ALG5p.Val26Ile	ALG5	0.0175041	0.0103972	0	0.0437602							0.0252319	0.0191957	Ile	Val	FALSE		2	0	0	2	0	0	0	0	0	0	0	0	0	0	0	0	0	0	0	0	0	0	0	0	0	0	0	0	0	0	0	0	0	0	0	0	0	0	0	0	0	0	0	0	0	0	0	0	0	0	0	0	0	0	0	0	0	0	0	0	0	0	0	0	0	0	39.49	FALSE	FALSE	FALSE	357	0.017
ALKBH2p.Arg254His	ALKBH2	0.0175041	0.0103972	0	0.0437602							0.0252319	0.0191957	His	Arg	TRUE		2	0	0	2	0	0	0	0	0	0	0	0	0	0	0	0	0	0	0	0	0	0	0	0	0	0	0	0	0	0	0	0	0	0	0	0	0	0	0	0	0	0	0	0	0	0	0	0	0	0	0	0	0	0	0	0	0	0	0	0	0	0	0	0	0	0	39.92	FALSE	FALSE	FALSE	357	0.017
ALKBH6p.Asp146Asn	ALKBH6	0.0175041	0.0103972	0	0.0437602							0.0252319	0.0191957	Asn	Asp	FALSE		2	0	0	2	0	0	0	0	0	0	0	0	0	0	0	0	0	0	0	0	0	0	0	0	0	0	0	0	0	0	0	0	0	0	0	0	0	0	0	0	0	0	0	0	0	0	0	0	0	0	0	0	0	0	0	0	0	0	0	0	0	0	0	0	0	0	40.21	FALSE	FALSE	FALSE	357	0.017
ALKp.Glu172Lys	ALK	0.0175041	0.0103972	0	0.0437602							0.0252319	0.0191957	Lys	Glu	TRUE	1	2	0	0	2	0	0	0	0	0	0	0	0	0	0	0	0	0	0	0	0	0	0	0	0	0	0	0	0	0	0	0	0	0	0	0	0	0	0	0	0	0	0	0	0	0	0	0	0	0	0	0	0	0	0	0	0	0	0	0	0	0	0	0	0	0	0	40.45	TRUE	FALSE	FALSE	357	0.017
ALKp.Thr1506Met	ALK	0.0175041	0.0103972	0	0.0437602							0.0252319	0.0191957	Met	Thr	FALSE	1	2	0	0	2	0	0	0	0	0	0	0	0	0	0	0	0	0	0	0	0	0	0	0	0	0	0	0	0	0	0	0	0	0	0	0	0	0	0	0	0	0	0	0	0	0	0	0	0	0	0	0	0	0	0	0	0	0	0	0	0	0	0	0	0	0	0	40.77	TRUE	FALSE	FALSE	357	0.017
ALLCp.Arg176Gln	ALLC	0.0175041	0.0103972	0	0.0437602							0.0252319	0.0191957	Gln	Arg	FALSE		2	0	0	2	0	0	0	0	0	0	0	0	0	0	0	0	0	0	0	0	0	0	0	0	0	0	0	0	0	0	0	0	0	0	0	0	0	0	0	0	0	0	0	0	0	0	0	0	0	0	0	0	0	0	0	0	0	0	0	0	0	0	0	0	0	0	40.39	FALSE	FALSE	FALSE	357	0.017
ALMS1p.Arg1416Gln	ALMS1	0.0175041	0.0103972	0	0.0437602							0.0252319	0.0191957	Gln	Arg	FALSE		2	0	0	2	0	0	0	0	0	0	0	0	0	0	0	0	0	0	0	0	0	0	0	0	0	0	0	0	0	0	0	0	0	0	0	0	0	0	0	0	0	0	0	0	0	0	0	0	0	0	0	0	0	0	0	0	0	0	0	0	0	0	0	0	0	0	40.16	FALSE	FALSE	FALSE	357	0.017
ALMS1p.Ser3734Leu	ALMS1	0.0175041	0.0103972	0	0.0437602							0.0252319	0.0191957	Leu	Ser	FALSE		2	0	0	2	0	0	0	0	0	0	0	0	0	0	0	0	0	0	0	0	0	0	0	0	0	0	0	0	0	0	0	0	0	0	0	0	0	0	0	0	0	0	0	0	0	0	0	0	0	0	0	0	0	0	0	0	0	0	0	0	0	0	0	0	0	0	40.12	FALSE	FALSE	FALSE	357	0.017
ALOX12Bp.Pro531Leu	ALOX12B	0.0175041	0.0103972	0	0.0437602							0.0252319	0.0191957	Leu	Pro	FALSE		2	0	0	2	0	0	0	0	0	0	0	0	0	0	0	0	0	0	0	0	0	0	0	0	0	0	0	0	0	0	0	0	0	0	0	0	0	0	0	0	0	0	0	0	0	0	0	0	0	0	0	0	0	0	0	0	0	0	0	0	0	0	0	0	0	0	40.8	FALSE	FALSE	FALSE	357	0.017
ALOX15Bp.Ala638Thr	ALOX15B	0.0175041	0.0103972	0	0.0437602							0.0252319	0.0191957	Thr	Ala	TRUE		2	0	0	2	0	0	0	0	0	0	0	0	0	0	0	0	0	0	0	0	0	0	0	0	0	0	0	0	0	0	0	0	0	0	0	0	0	0	0	0	0	0	0	0	0	0	0	0	0	0	0	0	0	0	0	0	0	0	0	0	0	0	0	0	0	0	41.22	FALSE	FALSE	FALSE	357	0.017
ALOX15p.Arg500Ter	ALOX15	0.0175041	0.0103972	0	0.0437602							0.0252319	0.0191957	Ter	Arg	FALSE		2	0	0	2	0	0	0	0	0	0	0	0	0	0	0	0	0	0	0	0	0	0	0	0	0	0	0	0	0	0	0	0	0	0	0	0	0	0	0	0	0	0	0	0	0	0	0	0	0	0	0	0	0	0	0	0	0	0	0	0	0	0	0	0	0	0	40.17	FALSE	FALSE	FALSE	357	0.017
ALOX15p.Glu398Asp	ALOX15	0.0175041	0.0103972	0	0.0437602							0.0252319	0.0191957	Asp	Glu	FALSE		2	0	0	2	0	0	0	0	0	0	0	0	0	0	0	0	0	0	0	0	0	0	0	0	0	0	0	0	0	0	0	0	0	0	0	0	0	0	0	0	0	0	0	0	0	0	0	0	0	0	0	0	0	0	0	0	0	0	0	0	0	0	0	0	0	0	41.37	FALSE	FALSE	FALSE	357	0.017
ALOX5p.Glu135Ter	ALOX5	0.0175041	0.0103972	0	0.0437602							0.0252319	0.0191957	Ter	Glu	FALSE		2	0	0	2	0	0	0	0	0	0	0	0	0	0	0	0	0	0	0	0	0	0	0	0	0	0	0	0	0	0	0	0	0	0	0	0	0	0	0	0	0	0	0	0	0	0	0	0	0	0	0	0	0	0	0	0	0	0	0	0	0	0	0	0	0	0	41.12	FALSE	FALSE	FALSE	357	0.017
ALPK1p.Ser957Tyr	ALPK1	0.0175041	0.0103972	0	0.0437602							0.0252319	0.0191957	Tyr	Ser	TRUE		2	0	0	2	0	0	0	0	0	0	0	0	0	0	0	0	0	0	0	0	0	0	0	0	0	0	0	0	0	0	0	0	0	0	0	0	0	0	0	0	0	0	0	0	0	0	0	0	0	0	0	0	0	0	0	0	0	0	0	0	0	0	0	0	0	0	40.66	FALSE	FALSE	FALSE	357	0.017
ALPK1p.Val296Met	ALPK1	0.0175041	0.0103972	0	0.0437602							0.0252319	0.0191957	Met	Val	FALSE		2	0	0	2	0	0	0	0	0	0	0	0	0	0	0	0	0	0	0	0	0	0	0	0	0	0	0	0	0	0	0	0	0	0	0	0	0	0	0	0	0	0	0	0	0	0	0	0	0	0	0	0	0	0	0	0	0	0	0	0	0	0	0	0	0	0	40.25	FALSE	FALSE	FALSE	357	0.017
ALPK2p.Glu2167Lys	ALPK2	0.0175041	0.0103972	0	0.0437602							0.0252319	0.0191957	Lys	Glu	TRUE		2	0	0	2	0	0	0	0	0	0	0	0	0	0	0	0	0	0	0	0	0	0	0	0	0	0	0	0	0	0	0	0	0	0	0	0	0	0	0	0	0	0	0	0	0	0	0	0	0	0	0	0	0	0	0	0	0	0	0	0	0	0	0	0	0	0	40.51	FALSE	FALSE	FALSE	357	0.017
ALPK2p.Lys1750Asn	ALPK2	0.0175041	0.0103972	0	0.0437602							0.0252319	0.0191957	Asn	Lys	FALSE		2	0	0	2	0	0	0	0	0	0	0	0	0	0	0	0	0	0	0	0	0	0	0	0	0	0	0	0	0	0	0	0	0	0	0	0	0	0	0	0	0	0	0	0	0	0	0	0	0	0	0	0	0	0	0	0	0	0	0	0	0	0	0	0	0	0	39.87	FALSE	FALSE	FALSE	357	0.017
ALPK2p.Ser821Tyr	ALPK2	0.0175041	0.0103972	0	0.0437602							0.0252319	0.0191957	Tyr	Ser	TRUE		2	0	0	2	0	0	0	0	0	0	0	0	0	0	0	0	0	0	0	0	0	0	0	0	0	0	0	0	0	0	0	0	0	0	0	0	0	0	0	0	0	0	0	0	0	0	0	0	0	0	0	0	0	0	0	0	0	0	0	0	0	0	0	0	0	0	39.47	FALSE	FALSE	FALSE	357	0.017
ALPLp.Glu240Lys	ALPL	0.0175041	0.0103972	0	0.0437602							0.0252319	0.0191957	Lys	Glu	TRUE		2	0	0	2	0	0	0	0	0	0	0	0	0	0	0	0	0	0	0	0	0	0	0	0	0	0	0	0	0	0	0	0	0	0	0	0	0	0	0	0	0	0	0	0	0	0	0	0	0	0	0	0	0	0	0	0	0	0	0	0	0	0	0	0	0	0	41.09	FALSE	FALSE	FALSE	357	0.017
ALS2CR11p.Arg135Cys	ALS2CR11	0.0175041	0.0103972	0	0.0437602							0.0252319	0.0191957	Cys	Arg	TRUE		2	0	0	2	0	0	0	0	0	0	0	0	0	0	0	0	0	0	0	0	0	0	0	0	0	0	0	0	0	0	0	0	0	0	0	0	0	0	0	0	0	0	0	0	0	0	0	0	0	0	0	0	0	0	0	0	0	0	0	0	0	0	0	0	0	0	40.42	FALSE	FALSE	FALSE	357	0.017
ALS2CR11p.Arg176His	ALS2CR11	0.0175041	0.0103972	0	0.0437602							0.0252319	0.0191957	His	Arg	TRUE		2	0	0	2	0	0	0	0	0	0	0	0	0	0	0	0	0	0	0	0	0	0	0	0	0	0	0	0	0	0	0	0	0	0	0	0	0	0	0	0	0	0	0	0	0	0	0	0	0	0	0	0	0	0	0	0	0	0	0	0	0	0	0	0	0	0	40.62	FALSE	FALSE	FALSE	357	0.017
ALS2CR11p.Lys474Asn	ALS2CR11	0.0175041	0.0103972	0	0.0437602							0.0252319	0.0191957	Asn	Lys	FALSE		2	0	0	2	0	0	0	0	0	0	0	0	0	0	0	0	0	0	0	0	0	0	0	0	0	0	0	0	0	0	0	0	0	0	0	0	0	0	0	0	0	0	0	0	0	0	0	0	0	0	0	0	0	0	0	0	0	0	0	0	0	0	0	0	0	0	40.92	FALSE	FALSE	FALSE	357	0.017
ALS2CR12p.Arg91Gln	ALS2CR12	0.0175041	0.0103972	0	0.0437602							0.0252319	0.0191957	Gln	Arg	FALSE		2	0	0	2	0	0	0	0	0	0	0	0	0	0	0	0	0	0	0	0	0	0	0	0	0	0	0	0	0	0	0	0	0	0	0	0	0	0	0	0	0	0	0	0	0	0	0	0	0	0	0	0	0	0	0	0	0	0	0	0	0	0	0	0	0	0	40.06	FALSE	FALSE	FALSE	357	0.017
ALS2CR12p.Ser113Leu	ALS2CR12	0.0175041	0.0103972	0	0.0437602							0.0252319	0.0191957	Leu	Ser	FALSE		2	0	0	2	0	0	0	0	0	0	0	0	0	0	0	0	0	0	0	0	0	0	0	0	0	0	0	0	0	0	0	0	0	0	0	0	0	0	0	0	0	0	0	0	0	0	0	0	0	0	0	0	0	0	0	0	0	0	0	0	0	0	0	0	0	0	41.64	FALSE	FALSE	FALSE	357	0.017
ALS2p.Thr504Met	ALS2	0.0175041	0.0103972	0	0.0437602							0.0252319	0.0191957	Met	Thr	FALSE		2	0	0	2	0	0	0	0	0	0	0	0	0	0	0	0	0	0	0	0	0	0	0	0	0	0	0	0	0	0	0	0	0	0	0	0	0	0	0	0	0	0	0	0	0	0	0	0	0	0	0	0	0	0	0	0	0	0	0	0	0	0	0	0	0	0	41.02	FALSE	FALSE	FALSE	357	0.017
AMBNp.Ala441Thr	AMBN	0.0175041	0.0103972	0	0.0437602							0.0252319	0.0191957	Thr	Ala	TRUE		2	0	0	2	0	0	0	0	0	0	0	0	0	0	0	0	0	0	0	0	0	0	0	0	0	0	0	0	0	0	0	0	0	0	0	0	0	0	0	0	0	0	0	0	0	0	0	0	0	0	0	0	0	0	0	0	0	0	0	0	0	0	0	0	0	0	40.88	FALSE	FALSE	FALSE	357	0.017
AMD1p.Arg168Trp	AMD1	0.0175041	0.0103972	0	0.0437602							0.0252319	0.0191957	Trp	Arg	FALSE		2	0	0	2	0	0	0	0	0	0	0	0	0	0	0	0	0	0	0	0	0	0	0	0	0	0	0	0	0	0	0	0	0	0	0	0	0	0	0	0	0	0	0	0	0	0	0	0	0	0	0	0	0	0	0	0	0	0	0	0	0	0	0	0	0	0	39.83	FALSE	FALSE	FALSE	357	0.017
AMER1p.Arg586Ter	AMER1	0.0175041	0.0103972	0	0.0437602							0.0252319	0.0191957	Ter	Arg	FALSE	1	2	0	0	2	0	0	0	0	0	0	0	0	0	0	0	0	0	0	0	0	0	0	0	0	0	0	0	0	0	0	0	0	0	0	0	0	0	0	0	0	0	0	0	0	0	0	0	0	0	0	0	0	0	0	0	0	0	0	0	0	0	0	0	0	0	0	40.12	FALSE	TRUE	FALSE	357	0.017
AMER1p.Lys158Thr	AMER1	0.0175041	0.0103972	0	0.0437602							0.0252319	0.0191957	Thr	Lys	TRUE	1	2	0	0	2	0	0	0	0	0	0	0	0	0	0	0	0	0	0	0	0	0	0	0	0	0	0	0	0	0	0	0	0	0	0	0	0	0	0	0	0	0	0	0	0	0	0	0	0	0	0	0	0	0	0	0	0	0	0	0	0	0	0	0	0	0	0	40.41	FALSE	TRUE	FALSE	357	0.017
AMER1p.Tyr416His	AMER1	0.0175041	0.0103972	0	0.0437602							0.0252319	0.0191957	His	Tyr	TRUE	1	2	0	0	2	0	0	0	0	0	0	0	0	0	0	0	0	0	0	0	0	0	0	0	0	0	0	0	0	0	0	0	0	0	0	0	0	0	0	0	0	0	0	0	0	0	0	0	0	0	0	0	0	0	0	0	0	0	0	0	0	0	0	0	0	0	0	41.16	FALSE	TRUE	FALSE	357	0.017
AMHR2p.Arg463His	AMHR2	0.0175041	0.0103972	0	0.0437602							0.0252319	0.0191957	His	Arg	TRUE		2	0	0	2	0	0	0	0	0	0	0	0	0	0	0	0	0	0	0	0	0	0	0	0	0	0	0	0	0	0	0	0	0	0	0	0	0	0	0	0	0	0	0	0	0	0	0	0	0	0	0	0	0	0	0	0	0	0	0	0	0	0	0	0	0	0	39.88	FALSE	FALSE	FALSE	357	0.017
AMIGO3p.Arg247His	AMIGO3	0.0175041	0.0103972	0	0.0437602							0.0252319	0.0191957	His	Arg	TRUE		2	0	0	2	0	0	0	0	0	0	0	0	0	0	0	0	0	0	0	0	0	0	0	0	0	0	0	0	0	0	0	0	0	0	0	0	0	0	0	0	0	0	0	0	0	0	0	0	0	0	0	0	0	0	0	0	0	0	0	0	0	0	0	0	0	0	40.92	FALSE	FALSE	FALSE	357	0.017
AMIGO3p.Glu168Lys	AMIGO3	0.0175041	0.0103972	0	0.0437602							0.0252319	0.0191957	Lys	Glu	TRUE		2	0	0	2	0	0	0	0	0	0	0	0	0	0	0	0	0	0	0	0	0	0	0	0	0	0	0	0	0	0	0	0	0	0	0	0	0	0	0	0	0	0	0	0	0	0	0	0	0	0	0	0	0	0	0	0	0	0	0	0	0	0	0	0	0	0	40.89	FALSE	FALSE	FALSE	357	0.017
AMN1p.Glu119Lys	AMN1	0.0175041	0.0103972	0	0.0437602							0.0252319	0.0191957	Lys	Glu	TRUE		2	0	0	2	0	0	0	0	0	0	0	0	0	0	0	0	0	0	0	0	0	0	0	0	0	0	0	0	0	0	0	0	0	0	0	0	0	0	0	0	0	0	0	0	0	0	0	0	0	0	0	0	0	0	0	0	0	0	0	0	0	0	0	0	0	0	40.87	FALSE	FALSE	FALSE	357	0.017
AMNp.Ala19Val	AMN	0.0175041	0.0103972	0	0.0437602							0.0252319	0.0191957	Val	Ala	FALSE		2	0	0	2	0	0	0	0	0	0	0	0	0	0	0	0	0	0	0	0	0	0	0	0	0	0	0	0	0	0	0	0	0	0	0	0	0	0	0	0	0	0	0	0	0	0	0	0	0	0	0	0	0	0	0	0	0	0	0	0	0	0	0	0	0	0	40.95	FALSE	FALSE	FALSE	357	0.017
AMOTL1p.Arg671Gln	AMOTL1	0.0175041	0.0103972	0	0.0437602							0.0252319	0.0191957	Gln	Arg	FALSE		2	0	0	2	0	0	0	0	0	0	0	0	0	0	0	0	0	0	0	0	0	0	0	0	0	0	0	0	0	0	0	0	0	0	0	0	0	0	0	0	0	0	0	0	0	0	0	0	0	0	0	0	0	0	0	0	0	0	0	0	0	0	0	0	0	0	40.6	FALSE	FALSE	FALSE	357	0.017
AMOTL1p.Val361Ile	AMOTL1	0.0175041	0.0103972	0	0.0437602							0.0252319	0.0191957	Ile	Val	FALSE		2	0	0	2	0	0	0	0	0	0	0	0	0	0	0	0	0	0	0	0	0	0	0	0	0	0	0	0	0	0	0	0	0	0	0	0	0	0	0	0	0	0	0	0	0	0	0	0	0	0	0	0	0	0	0	0	0	0	0	0	0	0	0	0	0	0	40.88	FALSE	FALSE	FALSE	357	0.017
AMOTp.Arg1039His	AMOT	0.0175041	0.0103972	0	0.0437602							0.0252319	0.0191957	His	Arg	TRUE		2	0	0	2	0	0	0	0	0	0	0	0	0	0	0	0	0	0	0	0	0	0	0	0	0	0	0	0	0	0	0	0	0	0	0	0	0	0	0	0	0	0	0	0	0	0	0	0	0	0	0	0	0	0	0	0	0	0	0	0	0	0	0	0	0	0	41.57	FALSE	FALSE	FALSE	357	0.017
AMOTp.Arg99Ter	AMOT	0.0175041	0.0103972	0	0.0437602							0.0252319	0.0191957	Ter	Arg	FALSE		2	0	0	2	0	0	0	0	0	0	0	0	0	0	0	0	0	0	0	0	0	0	0	0	0	0	0	0	0	0	0	0	0	0	0	0	0	0	0	0	0	0	0	0	0	0	0	0	0	0	0	0	0	0	0	0	0	0	0	0	0	0	0	0	0	0	40.89	FALSE	FALSE	FALSE	357	0.017
AMPD1p.Arg761His	AMPD1	0.0175041	0.0103972	0	0.0437602							0.0252319	0.0191957	His	Arg	TRUE		2	0	0	2	0	0	0	0	0	0	0	0	0	0	0	0	0	0	0	0	0	0	0	0	0	0	0	0	0	0	0	0	0	0	0	0	0	0	0	0	0	0	0	0	0	0	0	0	0	0	0	0	0	0	0	0	0	0	0	0	0	0	0	0	0	0	40.87	FALSE	FALSE	FALSE	357	0.017
AMPD1p.Lys502Asn	AMPD1	0.0175041	0.0103972	0	0.0437602							0.0252319	0.0191957	Asn	Lys	FALSE		2	0	0	2	0	0	0	0	0	0	0	0	0	0	0	0	0	0	0	0	0	0	0	0	0	0	0	0	0	0	0	0	0	0	0	0	0	0	0	0	0	0	0	0	0	0	0	0	0	0	0	0	0	0	0	0	0	0	0	0	0	0	0	0	0	0	40.17	FALSE	FALSE	FALSE	357	0.017
AMPD3p.Arg351Gln	AMPD3	0.0175041	0.0103972	0	0.0437602							0.0252319	0.0191957	Gln	Arg	FALSE		2	0	0	2	0	0	0	0	0	0	0	0	0	0	0	0	0	0	0	0	0	0	0	0	0	0	0	0	0	0	0	0	0	0	0	0	0	0	0	0	0	0	0	0	0	0	0	0	0	0	0	0	0	0	0	0	0	0	0	0	0	0	0	0	0	0	40.41	FALSE	FALSE	FALSE	357	0.017
AMPD3p.Arg739Ter	AMPD3	0.0175041	0.0103972	0	0.0437602							0.0252319	0.0191957	Ter	Arg	FALSE		2	0	0	2	0	0	0	0	0	0	0	0	0	0	0	0	0	0	0	0	0	0	0	0	0	0	0	0	0	0	0	0	0	0	0	0	0	0	0	0	0	0	0	0	0	0	0	0	0	0	0	0	0	0	0	0	0	0	0	0	0	0	0	0	0	0	40.93	FALSE	FALSE	FALSE	357	0.017
AMZ1p.Ala35Thr	AMZ1	0.0175041	0.0103972	0	0.0437602							0.0252319	0.0191957	Thr	Ala	TRUE		2	0	0	2	0	0	0	0	0	0	0	0	0	0	0	0	0	0	0	0	0	0	0	0	0	0	0	0	0	0	0	0	0	0	0	0	0	0	0	0	0	0	0	0	0	0	0	0	0	0	0	0	0	0	0	0	0	0	0	0	0	0	0	0	0	0	40.49	FALSE	FALSE	FALSE	357	0.017
AMZ1p.Arg61Cys	AMZ1	0.0175041	0.0103972	0	0.0437602							0.0252319	0.0191957	Cys	Arg	TRUE		2	0	0	2	0	0	0	0	0	0	0	0	0	0	0	0	0	0	0	0	0	0	0	0	0	0	0	0	0	0	0	0	0	0	0	0	0	0	0	0	0	0	0	0	0	0	0	0	0	0	0	0	0	0	0	0	0	0	0	0	0	0	0	0	0	0	40.76	FALSE	FALSE	FALSE	357	0.017
AMZ1p.Arg61His	AMZ1	0.0175041	0.0103972	0	0.0437602							0.0252319	0.0191957	His	Arg	TRUE		2	0	0	2	0	0	0	0	0	0	0	0	0	0	0	0	0	0	0	0	0	0	0	0	0	0	0	0	0	0	0	0	0	0	0	0	0	0	0	0	0	0	0	0	0	0	0	0	0	0	0	0	0	0	0	0	0	0	0	0	0	0	0	0	0	0	40.57	FALSE	FALSE	FALSE	357	0.017
AMZ2p.Arg87Cys	AMZ2	0.0175041	0.0103972	0	0.0437602							0.0252319	0.0191957	Cys	Arg	TRUE		2	0	0	2	0	0	0	0	0	0	0	0	0	0	0	0	0	0	0	0	0	0	0	0	0	0	0	0	0	0	0	0	0	0	0	0	0	0	0	0	0	0	0	0	0	0	0	0	0	0	0	0	0	0	0	0	0	0	0	0	0	0	0	0	0	0	40.01	FALSE	FALSE	FALSE	357	0.017
ANAPC7p.Arg424Ter	ANAPC7	0.0175041	0.0103972	0	0.0437602							0.0252319	0.0191957	Ter	Arg	FALSE		2	0	0	2	0	0	0	0	0	0	0	0	0	0	0	0	0	0	0	0	0	0	0	0	0	0	0	0	0	0	0	0	0	0	0	0	0	0	0	0	0	0	0	0	0	0	0	0	0	0	0	0	0	0	0	0	0	0	0	0	0	0	0	0	0	0	39.76	FALSE	FALSE	FALSE	357	0.017
ANAPC7p.Val433Ile	ANAPC7	0.0175041	0.0103972	0	0.0437602							0.0252319	0.0191957	Ile	Val	FALSE		2	0	0	2	0	0	0	0	0	0	0	0	0	0	0	0	0	0	0	0	0	0	0	0	0	0	0	0	0	0	0	0	0	0	0	0	0	0	0	0	0	0	0	0	0	0	0	0	0	0	0	0	0	0	0	0	0	0	0	0	0	0	0	0	0	0	39.61	FALSE	FALSE	FALSE	357	0.017
ANGEL2p.Val306Ile	ANGEL2	0.0175041	0.0103972	0	0.0437602							0.0252319	0.0191957	Ile	Val	FALSE		2	0	0	2	0	0	0	0	0	0	0	0	0	0	0	0	0	0	0	0	0	0	0	0	0	0	0	0	0	0	0	0	0	0	0	0	0	0	0	0	0	0	0	0	0	0	0	0	0	0	0	0	0	0	0	0	0	0	0	0	0	0	0	0	0	0	41	FALSE	FALSE	FALSE	357	0.017
ANGPT4p.Ser114Leu	ANGPT4	0.0175041	0.0103972	0	0.0437602							0.0252319	0.0191957	Leu	Ser	FALSE		2	0	0	2	0	0	0	0	0	0	0	0	0	0	0	0	0	0	0	0	0	0	0	0	0	0	0	0	0	0	0	0	0	0	0	0	0	0	0	0	0	0	0	0	0	0	0	0	0	0	0	0	0	0	0	0	0	0	0	0	0	0	0	0	0	0	40.81	FALSE	FALSE	FALSE	357	0.017
ANGPTL1p.Lys47Asn	ANGPTL1	0.0175041	0.0103972	0	0.0437602							0.0252319	0.0191957	Asn	Lys	FALSE		2	0	0	2	0	0	0	0	0	0	0	0	0	0	0	0	0	0	0	0	0	0	0	0	0	0	0	0	0	0	0	0	0	0	0	0	0	0	0	0	0	0	0	0	0	0	0	0	0	0	0	0	0	0	0	0	0	0	0	0	0	0	0	0	0	0	40.52	FALSE	FALSE	FALSE	357	0.017
ANGPTL2p.Ala198Val	ANGPTL2	0.0175041	0.0103972	0	0.0437602							0.0252319	0.0191957	Val	Ala	FALSE		2	0	0	2	0	0	0	0	0	0	0	0	0	0	0	0	0	0	0	0	0	0	0	0	0	0	0	0	0	0	0	0	0	0	0	0	0	0	0	0	0	0	0	0	0	0	0	0	0	0	0	0	0	0	0	0	0	0	0	0	0	0	0	0	0	0	40.13	FALSE	FALSE	FALSE	357	0.017
ANK1p.Phe1815Leu	ANK1	0.0175041	0.0103972	0	0.0437602							0.0252319	0.0191957	Leu	Phe	FALSE	2	2	0	0	2	0	0	0	0	0	0	0	0	0	0	0	0	0	0	0	0	0	0	0	0	0	0	0	0	0	0	0	0	0	0	0	0	0	0	0	0	0	0	0	0	0	0	0	0	0	0	0	0	0	0	0	0	0	0	0	0	0	0	0	0	0	0	41.17	FALSE	FALSE	FALSE	357	0.017
ANK2p.Ala393Thr	ANK2	0.0175041	0.0103972	0	0.0437602							0.0252319	0.0191957	Thr	Ala	TRUE		2	0	0	2	0	0	0	0	0	0	0	0	0	0	0	0	0	0	0	0	0	0	0	0	0	0	0	0	0	0	0	0	0	0	0	0	0	0	0	0	0	0	0	0	0	0	0	0	0	0	0	0	0	0	0	0	0	0	0	0	0	0	0	0	0	0	40.87	FALSE	FALSE	FALSE	357	0.017
ANK2p.Val1324Ile	ANK2	0.0175041	0.0103972	0	0.0437602							0.0252319	0.0191957	Ile	Val	FALSE		2	0	0	2	0	0	0	0	0	0	0	0	0	0	0	0	0	0	0	0	0	0	0	0	0	0	0	0	0	0	0	0	0	0	0	0	0	0	0	0	0	0	0	0	0	0	0	0	0	0	0	0	0	0	0	0	0	0	0	0	0	0	0	0	0	0	40.58	FALSE	FALSE	FALSE	357	0.017
ANK3p.Asp3067Asn	ANK3	0.0175041	0.0103972	0	0.0437602							0.0252319	0.0191957	Asn	Asp	FALSE		2	0	0	2	0	0	0	0	0	0	0	0	0	0	0	0	0	0	0	0	0	0	0	0	0	0	0	0	0	0	0	0	0	0	0	0	0	0	0	0	0	0	0	0	0	0	0	0	0	0	0	0	0	0	0	0	0	0	0	0	0	0	0	0	0	0	40.52	FALSE	FALSE	FALSE	357	0.017
ANK3p.Glu864Lys	ANK3	0.0175041	0.0103972	0	0.0437602							0.0252319	0.0191957	Lys	Glu	TRUE		2	0	0	2	0	0	0	0	0	0	0	0	0	0	0	0	0	0	0	0	0	0	0	0	0	0	0	0	0	0	0	0	0	0	0	0	0	0	0	0	0	0	0	0	0	0	0	0	0	0	0	0	0	0	0	0	0	0	0	0	0	0	0	0	0	0	40.4	FALSE	FALSE	FALSE	357	0.017
ANKARp.Arg1305Cys	ANKAR	0.0175041	0.0103972	0	0.0437602							0.0252319	0.0191957	Cys	Arg	TRUE		2	0	0	2	0	0	0	0	0	0	0	0	0	0	0	0	0	0	0	0	0	0	0	0	0	0	0	0	0	0	0	0	0	0	0	0	0	0	0	0	0	0	0	0	0	0	0	0	0	0	0	0	0	0	0	0	0	0	0	0	0	0	0	0	0	0	41.09	FALSE	FALSE	FALSE	357	0.017
ANKEF1p.Ala135Thr	ANKEF1	0.0175041	0.0103972	0	0.0437602							0.0252319	0.0191957	Thr	Ala	TRUE		2	0	0	2	0	0	0	0	0	0	0	0	0	0	0	0	0	0	0	0	0	0	0	0	0	0	0	0	0	0	0	0	0	0	0	0	0	0	0	0	0	0	0	0	0	0	0	0	0	0	0	0	0	0	0	0	0	0	0	0	0	0	0	0	0	0	40.09	FALSE	FALSE	FALSE	357	0.017
ANKFY1p.Asp672Gly	ANKFY1	0.0175041	0.0103972	0	0.0437602							0.0252319	0.0191957	Gly	Asp	FALSE		2	0	0	2	0	0	0	0	0	0	0	0	0	0	0	0	0	0	0	0	0	0	0	0	0	0	0	0	0	0	0	0	0	0	0	0	0	0	0	0	0	0	0	0	0	0	0	0	0	0	0	0	0	0	0	0	0	0	0	0	0	0	0	0	0	0	39.9	FALSE	FALSE	FALSE	357	0.017
ANKFY1p.Gln355Arg	ANKFY1	0.0175041	0.0103972	0	0.0437602							0.0252319	0.0191957	Arg	Gln	TRUE		2	0	0	2	0	0	0	0	0	0	0	0	0	0	0	0	0	0	0	0	0	0	0	0	0	0	0	0	0	0	0	0	0	0	0	0	0	0	0	0	0	0	0	0	0	0	0	0	0	0	0	0	0	0	0	0	0	0	0	0	0	0	0	0	0	0	39.79	FALSE	FALSE	FALSE	357	0.017
ANKHD1p.Arg1912His	ANKHD1	0.0175041	0.0103972	0	0.0437602							0.0252319	0.0191957	His	Arg	TRUE		2	0	0	2	0	0	0	0	0	0	0	0	0	0	0	0	0	0	0	0	0	0	0	0	0	0	0	0	0	0	0	0	0	0	0	0	0	0	0	0	0	0	0	0	0	0	0	0	0	0	0	0	0	0	0	0	0	0	0	0	0	0	0	0	0	0	40.91	FALSE	FALSE	FALSE	357	0.017
ANKLE1p.Arg508Trp	ANKLE1	0.0175041	0.0103972	0	0.0437602							0.0252319	0.0191957	Trp	Arg	FALSE		2	0	0	2	0	0	0	0	0	0	0	0	0	0	0	0	0	0	0	0	0	0	0	0	0	0	0	0	0	0	0	0	0	0	0	0	0	0	0	0	0	0	0	0	0	0	0	0	0	0	0	0	0	0	0	0	0	0	0	0	0	0	0	0	0	0	40.69	FALSE	FALSE	FALSE	357	0.017
ANKLE2p.Arg395His	ANKLE2	0.0175041	0.0103972	0	0.0437602							0.0252319	0.0191957	His	Arg	TRUE		2	0	0	2	0	0	0	0	0	0	0	0	0	0	0	0	0	0	0	0	0	0	0	0	0	0	0	0	0	0	0	0	0	0	0	0	0	0	0	0	0	0	0	0	0	0	0	0	0	0	0	0	0	0	0	0	0	0	0	0	0	0	0	0	0	0	40.52	FALSE	FALSE	FALSE	357	0.017
ANKRD11p.Asp363Asn	ANKRD11	0.0175041	0.0103972	0	0.0437602							0.0252319	0.0191957	Asn	Asp	FALSE		2	0	0	2	0	0	0	0	0	0	0	0	0	0	0	0	0	0	0	0	0	0	0	0	0	0	0	0	0	0	0	0	0	0	0	0	0	0	0	0	0	0	0	0	0	0	0	0	0	0	0	0	0	0	0	0	0	0	0	0	0	0	0	0	0	0	40.17	FALSE	FALSE	FALSE	357	0.017
ANKRD13Cp.Arg214Gln	ANKRD13C	0.0175041	0.0103972	0	0.0437602							0.0252319	0.0191957	Gln	Arg	FALSE		2	0	0	2	0	0	0	0	0	0	0	0	0	0	0	0	0	0	0	0	0	0	0	0	0	0	0	0	0	0	0	0	0	0	0	0	0	0	0	0	0	0	0	0	0	0	0	0	0	0	0	0	0	0	0	0	0	0	0	0	0	0	0	0	0	0	40.59	FALSE	FALSE	FALSE	357	0.017
ANKRD13Dp.Gly380Arg	ANKRD13D	0.0175041	0.0103972	0	0.0437602							0.0252319	0.0191957	Arg	Gly	TRUE		2	0	0	2	0	0	0	0	0	0	0	0	0	0	0	0	0	0	0	0	0	0	0	0	0	0	0	0	0	0	0	0	0	0	0	0	0	0	0	0	0	0	0	0	0	0	0	0	0	0	0	0	0	0	0	0	0	0	0	0	0	0	0	0	0	0	40.54	FALSE	FALSE	FALSE	357	0.017
ANKRD17p.Arg874Gln	ANKRD17	0.0175041	0.0103972	0	0.0437602							0.0252319	0.0191957	Gln	Arg	FALSE		2	0	0	2	0	0	0	0	0	0	0	0	0	0	0	0	0	0	0	0	0	0	0	0	0	0	0	0	0	0	0	0	0	0	0	0	0	0	0	0	0	0	0	0	0	0	0	0	0	0	0	0	0	0	0	0	0	0	0	0	0	0	0	0	0	0	40.12	FALSE	FALSE	FALSE	357	0.017
ANKRD1p.Ala226Val	ANKRD1	0.0175041	0.0103972	0	0.0437602							0.0252319	0.0191957	Val	Ala	FALSE		2	0	0	2	0	0	0	0	0	0	0	0	0	0	0	0	0	0	0	0	0	0	0	0	0	0	0	0	0	0	0	0	0	0	0	0	0	0	0	0	0	0	0	0	0	0	0	0	0	0	0	0	0	0	0	0	0	0	0	0	0	0	0	0	0	0	40.44	FALSE	FALSE	FALSE	357	0.017
ANKRD26p.Lys1090Asn	ANKRD26	0.0175041	0.0103972	0	0.0437602							0.0252319	0.0191957	Asn	Lys	FALSE		2	0	0	2	0	0	0	0	0	0	0	0	0	0	0	0	0	0	0	0	0	0	0	0	0	0	0	0	0	0	0	0	0	0	0	0	0	0	0	0	0	0	0	0	0	0	0	0	0	0	0	0	0	0	0	0	0	0	0	0	0	0	0	0	0	0	39.91	FALSE	FALSE	FALSE	357	0.017
ANKRD27p.Glu98Ter	ANKRD27	0.0175041	0.0103972	0	0.0437602							0.0252319	0.0191957	Ter	Glu	FALSE		2	0	0	2	0	0	0	0	0	0	0	0	0	0	0	0	0	0	0	0	0	0	0	0	0	0	0	0	0	0	0	0	0	0	0	0	0	0	0	0	0	0	0	0	0	0	0	0	0	0	0	0	0	0	0	0	0	0	0	0	0	0	0	0	0	0	41.22	FALSE	FALSE	FALSE	357	0.017
ANKRD28p.Thr758Met	ANKRD28	0.0175041	0.0103972	0	0.0437602							0.0252319	0.0191957	Met	Thr	FALSE		2	0	0	2	0	0	0	0	0	0	0	0	0	0	0	0	0	0	0	0	0	0	0	0	0	0	0	0	0	0	0	0	0	0	0	0	0	0	0	0	0	0	0	0	0	0	0	0	0	0	0	0	0	0	0	0	0	0	0	0	0	0	0	0	0	0	41.01	FALSE	FALSE	FALSE	357	0.017
ANKRD29p.Arg195Trp	ANKRD29	0.0175041	0.0103972	0	0.0437602							0.0252319	0.0191957	Trp	Arg	FALSE		2	0	0	2	0	0	0	0	0	0	0	0	0	0	0	0	0	0	0	0	0	0	0	0	0	0	0	0	0	0	0	0	0	0	0	0	0	0	0	0	0	0	0	0	0	0	0	0	0	0	0	0	0	0	0	0	0	0	0	0	0	0	0	0	0	0	40.07	FALSE	FALSE	FALSE	357	0.017
ANKRD2p.Arg127Trp	ANKRD2	0.0175041	0.0103972	0	0.0437602							0.0252319	0.0191957	Trp	Arg	FALSE		2	0	0	2	0	0	0	0	0	0	0	0	0	0	0	0	0	0	0	0	0	0	0	0	0	0	0	0	0	0	0	0	0	0	0	0	0	0	0	0	0	0	0	0	0	0	0	0	0	0	0	0	0	0	0	0	0	0	0	0	0	0	0	0	0	0	39.92	FALSE	FALSE	FALSE	357	0.017
ANKRD30BLp.Asp30Asn	ANKRD30BL	0.0175041	0.0103972	0	0.0437602							0.0252319	0.0191957	Asn	Asp	FALSE		2	0	0	2	0	0	0	0	0	0	0	0	0	0	0	0	0	0	0	0	0	0	0	0	0	0	0	0	0	0	0	0	0	0	0	0	0	0	0	0	0	0	0	0	0	0	0	0	0	0	0	0	0	0	0	0	0	0	0	0	0	0	0	0	0	0	40.02	FALSE	FALSE	FALSE	357	0.017
ANKRD55p.Pro423Leu	ANKRD55	0.0175041	0.0103972	0	0.0437602							0.0252319	0.0191957	Leu	Pro	FALSE		2	0	0	2	0	0	0	0	0	0	0	0	0	0	0	0	0	0	0	0	0	0	0	0	0	0	0	0	0	0	0	0	0	0	0	0	0	0	0	0	0	0	0	0	0	0	0	0	0	0	0	0	0	0	0	0	0	0	0	0	0	0	0	0	0	0	40.96	FALSE	FALSE	FALSE	357	0.017
ANKRD65p.Ala297Val	ANKRD65	0.0175041	0.0103972	0	0.0437602							0.0252319	0.0191957	Val	Ala	FALSE		2	0	0	2	0	0	0	0	0	0	0	0	0	0	0	0	0	0	0	0	0	0	0	0	0	0	0	0	0	0	0	0	0	0	0	0	0	0	0	0	0	0	0	0	0	0	0	0	0	0	0	0	0	0	0	0	0	0	0	0	0	0	0	0	0	0	40.48	FALSE	FALSE	FALSE	357	0.017
ANKRD7p.Gly36Arg	ANKRD7	0.0175041	0.0103972	0	0.0437602							0.0252319	0.0191957	Arg	Gly	TRUE		2	0	0	2	0	0	0	0	0	0	0	0	0	0	0	0	0	0	0	0	0	0	0	0	0	0	0	0	0	0	0	0	0	0	0	0	0	0	0	0	0	0	0	0	0	0	0	0	0	0	0	0	0	0	0	0	0	0	0	0	0	0	0	0	0	0	40.6	FALSE	FALSE	FALSE	357	0.017
ANKS1Bp.Arg1013Gln	ANKS1B	0.0175041	0.0103972	0	0.0437602							0.0252319	0.0191957	Gln	Arg	FALSE		2	0	0	2	0	0	0	0	0	0	0	0	0	0	0	0	0	0	0	0	0	0	0	0	0	0	0	0	0	0	0	0	0	0	0	0	0	0	0	0	0	0	0	0	0	0	0	0	0	0	0	0	0	0	0	0	0	0	0	0	0	0	0	0	0	0	41.15	FALSE	FALSE	FALSE	357	0.017
ANKS6p.Ala871Val	ANKS6	0.0175041	0.0103972	0	0.0437602							0.0252319	0.0191957	Val	Ala	FALSE		2	0	0	2	0	0	0	0	0	0	0	0	0	0	0	0	0	0	0	0	0	0	0	0	0	0	0	0	0	0	0	0	0	0	0	0	0	0	0	0	0	0	0	0	0	0	0	0	0	0	0	0	0	0	0	0	0	0	0	0	0	0	0	0	0	0	41.58	FALSE	FALSE	FALSE	357	0.017
ANKS6p.Arg839Cys	ANKS6	0.0175041	0.0103972	0	0.0437602							0.0252319	0.0191957	Cys	Arg	TRUE		2	0	0	2	0	0	0	0	0	0	0	0	0	0	0	0	0	0	0	0	0	0	0	0	0	0	0	0	0	0	0	0	0	0	0	0	0	0	0	0	0	0	0	0	0	0	0	0	0	0	0	0	0	0	0	0	0	0	0	0	0	0	0	0	0	0	40.62	FALSE	FALSE	FALSE	357	0.017
ANKUB1p.Gly251Asp	ANKUB1	0.0175041	0.0103972	0	0.0437602							0.0252319	0.0191957	Asp	Gly	FALSE		2	0	0	2	0	0	0	0	0	0	0	0	0	0	0	0	0	0	0	0	0	0	0	0	0	0	0	0	0	0	0	0	0	0	0	0	0	0	0	0	0	0	0	0	0	0	0	0	0	0	0	0	0	0	0	0	0	0	0	0	0	0	0	0	0	0	40.83	FALSE	FALSE	FALSE	357	0.017
ANLNp.Arg1110Cys	ANLN	0.0175041	0.0103972	0	0.0437602							0.0252319	0.0191957	Cys	Arg	TRUE		2	0	0	2	0	0	0	0	0	0	0	0	0	0	0	0	0	0	0	0	0	0	0	0	0	0	0	0	0	0	0	0	0	0	0	0	0	0	0	0	0	0	0	0	0	0	0	0	0	0	0	0	0	0	0	0	0	0	0	0	0	0	0	0	0	0	40.06	FALSE	FALSE	FALSE	357	0.017
ANLNp.Glu494Lys	ANLN	0.0175041	0.0103972	0	0.0437602							0.0252319	0.0191957	Lys	Glu	TRUE		2	0	0	2	0	0	0	0	0	0	0	0	0	0	0	0	0	0	0	0	0	0	0	0	0	0	0	0	0	0	0	0	0	0	0	0	0	0	0	0	0	0	0	0	0	0	0	0	0	0	0	0	0	0	0	0	0	0	0	0	0	0	0	0	0	0	40.69	FALSE	FALSE	FALSE	357	0.017
ANO1p.Arg588Gln	ANO1	0.0175041	0.0103972	0	0.0437602							0.0252319	0.0191957	Gln	Arg	FALSE		2	0	0	2	0	0	0	0	0	0	0	0	0	0	0	0	0	0	0	0	0	0	0	0	0	0	0	0	0	0	0	0	0	0	0	0	0	0	0	0	0	0	0	0	0	0	0	0	0	0	0	0	0	0	0	0	0	0	0	0	0	0	0	0	0	0	40.24	FALSE	FALSE	FALSE	357	0.017
ANO4p.Ala535Thr	ANO4	0.0175041	0.0103972	0	0.0437602							0.0252319	0.0191957	Thr	Ala	TRUE		2	0	0	2	0	0	0	0	0	0	0	0	0	0	0	0	0	0	0	0	0	0	0	0	0	0	0	0	0	0	0	0	0	0	0	0	0	0	0	0	0	0	0	0	0	0	0	0	0	0	0	0	0	0	0	0	0	0	0	0	0	0	0	0	0	0	40.55	FALSE	FALSE	FALSE	357	0.017
ANO4p.Glu98Ter	ANO4	0.0175041	0.0103972	0	0.0437602							0.0252319	0.0191957	Ter	Glu	FALSE		2	0	0	2	0	0	0	0	0	0	0	0	0	0	0	0	0	0	0	0	0	0	0	0	0	0	0	0	0	0	0	0	0	0	0	0	0	0	0	0	0	0	0	0	0	0	0	0	0	0	0	0	0	0	0	0	0	0	0	0	0	0	0	0	0	0	40.88	FALSE	FALSE	FALSE	357	0.017
ANO5p.Arg50Ter	ANO5	0.0175041	0.0103972	0	0.0437602							0.0252319	0.0191957	Ter	Arg	FALSE		2	0	0	2	0	0	0	0	0	0	0	0	0	0	0	0	0	0	0	0	0	0	0	0	0	0	0	0	0	0	0	0	0	0	0	0	0	0	0	0	0	0	0	0	0	0	0	0	0	0	0	0	0	0	0	0	0	0	0	0	0	0	0	0	0	0	41.54	FALSE	FALSE	FALSE	357	0.017
ANO7p.Glu485Lys	ANO7	0.0175041	0.0103972	0	0.0437602							0.0252319	0.0191957	Lys	Glu	TRUE		2	0	0	2	0	0	0	0	0	0	0	0	0	0	0	0	0	0	0	0	0	0	0	0	0	0	0	0	0	0	0	0	0	0	0	0	0	0	0	0	0	0	0	0	0	0	0	0	0	0	0	0	0	0	0	0	0	0	0	0	0	0	0	0	0	0	40.38	FALSE	FALSE	FALSE	357	0.017
ANO9p.Arg81Cys	ANO9	0.0175041	0.0103972	0	0.0437602							0.0252319	0.0191957	Cys	Arg	TRUE		2	0	0	2	0	0	0	0	0	0	0	0	0	0	0	0	0	0	0	0	0	0	0	0	0	0	0	0	0	0	0	0	0	0	0	0	0	0	0	0	0	0	0	0	0	0	0	0	0	0	0	0	0	0	0	0	0	0	0	0	0	0	0	0	0	0	40.43	FALSE	FALSE	FALSE	357	0.017
ANP32Bp.Arg20Ter	ANP32B	0.0175041	0.0103972	0	0.0437602							0.0252319	0.0191957	Ter	Arg	FALSE		2	0	0	2	0	0	0	0	0	0	0	0	0	0	0	0	0	0	0	0	0	0	0	0	0	0	0	0	0	0	0	0	0	0	0	0	0	0	0	0	0	0	0	0	0	0	0	0	0	0	0	0	0	0	0	0	0	0	0	0	0	0	0	0	0	0	40.13	FALSE	FALSE	FALSE	357	0.017
ANTXR1p.Glu222Lys	ANTXR1	0.0175041	0.0103972	0	0.0437602							0.0252319	0.0191957	Lys	Glu	TRUE		2	0	0	2	0	0	0	0	0	0	0	0	0	0	0	0	0	0	0	0	0	0	0	0	0	0	0	0	0	0	0	0	0	0	0	0	0	0	0	0	0	0	0	0	0	0	0	0	0	0	0	0	0	0	0	0	0	0	0	0	0	0	0	0	0	0	39.88	FALSE	FALSE	FALSE	357	0.017
AOC2p.Arg387His	AOC2	0.0175041	0.0103972	0	0.0437602							0.0252319	0.0191957	His	Arg	TRUE		2	0	0	2	0	0	0	0	0	0	0	0	0	0	0	0	0	0	0	0	0	0	0	0	0	0	0	0	0	0	0	0	0	0	0	0	0	0	0	0	0	0	0	0	0	0	0	0	0	0	0	0	0	0	0	0	0	0	0	0	0	0	0	0	0	0	41.81	FALSE	FALSE	FALSE	357	0.017
AOC2p.Arg74Gln	AOC2	0.0175041	0.0103972	0	0.0437602							0.0252319	0.0191957	Gln	Arg	FALSE		2	0	0	2	0	0	0	0	0	0	0	0	0	0	0	0	0	0	0	0	0	0	0	0	0	0	0	0	0	0	0	0	0	0	0	0	0	0	0	0	0	0	0	0	0	0	0	0	0	0	0	0	0	0	0	0	0	0	0	0	0	0	0	0	0	0	40.09	FALSE	FALSE	FALSE	357	0.017
AP000295.9p.Glu25Lys	AP00029	0.0175041	0.0103972	0	0.0437602							0.0252319	0.0191957	Lys	Glu	TRUE		2	0	0	2	0	0	0	0	0	0	0	0	0	0	0	0	0	0	0	0	0	0	0	0	0	0	0	0	0	0	0	0	0	0	0	0	0	0	0	0	0	0	0	0	0	0	0	0	0	0	0	0	0	0	0	0	0	0	0	0	0	0	0	0	0	0	40.22	FALSE	FALSE	FALSE	357	0.017
AP1B1p.Asp330Asn	AP1B1	0.0175041	0.0103972	0	0.0437602							0.0252319	0.0191957	Asn	Asp	FALSE		2	0	0	2	0	0	0	0	0	0	0	0	0	0	0	0	0	0	0	0	0	0	0	0	0	0	0	0	0	0	0	0	0	0	0	0	0	0	0	0	0	0	0	0	0	0	0	0	0	0	0	0	0	0	0	0	0	0	0	0	0	0	0	0	0	0	40.27	FALSE	FALSE	FALSE	357	0.017
AP1G1p.Arg15Trp	AP1G1	0.0175041	0.0103972	0	0.0437602							0.0252319	0.0191957	Trp	Arg	FALSE		2	0	0	2	0	0	0	0	0	0	0	0	0	0	0	0	0	0	0	0	0	0	0	0	0	0	0	0	0	0	0	0	0	0	0	0	0	0	0	0	0	0	0	0	0	0	0	0	0	0	0	0	0	0	0	0	0	0	0	0	0	0	0	0	0	0	40.61	FALSE	FALSE	FALSE	357	0.017
AP1G1p.Arg18Gln	AP1G1	0.0175041	0.0103972	0	0.0437602							0.0252319	0.0191957	Gln	Arg	FALSE		2	0	0	2	0	0	0	0	0	0	0	0	0	0	0	0	0	0	0	0	0	0	0	0	0	0	0	0	0	0	0	0	0	0	0	0	0	0	0	0	0	0	0	0	0	0	0	0	0	0	0	0	0	0	0	0	0	0	0	0	0	0	0	0	0	0	40.68	FALSE	FALSE	FALSE	357	0.017
AP1M1p.Asn155His	AP1M1	0.0175041	0.0103972	0	0.0437602							0.0252319	0.0191957	His	Asn	TRUE		2	0	0	2	0	0	0	0	0	0	0	0	0	0	0	0	0	0	0	0	0	0	0	0	0	0	0	0	0	0	0	0	0	0	0	0	0	0	0	0	0	0	0	0	0	0	0	0	0	0	0	0	0	0	0	0	0	0	0	0	0	0	0	0	0	0	41.15	FALSE	FALSE	FALSE	357	0.017
AP2B1p.Arg371Ter	AP2B1	0.0175041	0.0103972	0	0.0437602							0.0252319	0.0191957	Ter	Arg	FALSE		2	0	0	2	0	0	0	0	0	0	0	0	0	0	0	0	0	0	0	0	0	0	0	0	0	0	0	0	0	0	0	0	0	0	0	0	0	0	0	0	0	0	0	0	0	0	0	0	0	0	0	0	0	0	0	0	0	0	0	0	0	0	0	0	0	0	40.66	FALSE	FALSE	FALSE	357	0.017
AP2B1p.Arg520Ter	AP2B1	0.0175041	0.0103972	0	0.0437602							0.0252319	0.0191957	Ter	Arg	FALSE		2	0	0	2	0	0	0	0	0	0	0	0	0	0	0	0	0	0	0	0	0	0	0	0	0	0	0	0	0	0	0	0	0	0	0	0	0	0	0	0	0	0	0	0	0	0	0	0	0	0	0	0	0	0	0	0	0	0	0	0	0	0	0	0	0	0	39.74	FALSE	FALSE	FALSE	357	0.017
AP3B1p.Glu921Gly	AP3B1	0.0175041	0.0103972	0	0.0437602							0.0252319	0.0191957	Gly	Glu	FALSE		2	0	0	2	0	0	0	0	0	0	0	0	0	0	0	0	0	0	0	0	0	0	0	0	0	0	0	0	0	0	0	0	0	0	0	0	0	0	0	0	0	0	0	0	0	0	0	0	0	0	0	0	0	0	0	0	0	0	0	0	0	0	0	0	0	0	40.7	FALSE	FALSE	FALSE	357	0.017
AP3B2p.Arg859Gln	AP3B2	0.0175041	0.0103972	0	0.0437602							0.0252319	0.0191957	Gln	Arg	FALSE		2	0	0	2	0	0	0	0	0	0	0	0	0	0	0	0	0	0	0	0	0	0	0	0	0	0	0	0	0	0	0	0	0	0	0	0	0	0	0	0	0	0	0	0	0	0	0	0	0	0	0	0	0	0	0	0	0	0	0	0	0	0	0	0	0	0	39.68	FALSE	FALSE	FALSE	357	0.017
AP3B2p.Arg879His	AP3B2	0.0175041	0.0103972	0	0.0437602							0.0252319	0.0191957	His	Arg	TRUE		2	0	0	2	0	0	0	0	0	0	0	0	0	0	0	0	0	0	0	0	0	0	0	0	0	0	0	0	0	0	0	0	0	0	0	0	0	0	0	0	0	0	0	0	0	0	0	0	0	0	0	0	0	0	0	0	0	0	0	0	0	0	0	0	0	0	41.02	FALSE	FALSE	FALSE	357	0.017
AP3D1p.Thr1149Met	AP3D1	0.0175041	0.0103972	0	0.0437602							0.0252319	0.0191957	Met	Thr	FALSE		2	0	0	2	0	0	0	0	0	0	0	0	0	0	0	0	0	0	0	0	0	0	0	0	0	0	0	0	0	0	0	0	0	0	0	0	0	0	0	0	0	0	0	0	0	0	0	0	0	0	0	0	0	0	0	0	0	0	0	0	0	0	0	0	0	0	41.13	FALSE	FALSE	FALSE	357	0.017
AP3M2p.Arg241His	AP3M2	0.0175041	0.0103972	0	0.0437602							0.0252319	0.0191957	His	Arg	TRUE		2	0	0	2	0	0	0	0	0	0	0	0	0	0	0	0	0	0	0	0	0	0	0	0	0	0	0	0	0	0	0	0	0	0	0	0	0	0	0	0	0	0	0	0	0	0	0	0	0	0	0	0	0	0	0	0	0	0	0	0	0	0	0	0	0	0	41.41	FALSE	FALSE	FALSE	357	0.017
AP3M2p.Arg417Ter	AP3M2	0.0175041	0.0103972	0	0.0437602							0.0252319	0.0191957	Ter	Arg	FALSE		2	0	0	2	0	0	0	0	0	0	0	0	0	0	0	0	0	0	0	0	0	0	0	0	0	0	0	0	0	0	0	0	0	0	0	0	0	0	0	0	0	0	0	0	0	0	0	0	0	0	0	0	0	0	0	0	0	0	0	0	0	0	0	0	0	0	40.84	FALSE	FALSE	FALSE	357	0.017
AP4E1p.Lys187Ter	AP4E1	0.0175041	0.0103972	0	0.0437602							0.0252319	0.0191957	Ter	Lys	FALSE		2	0	0	2	0	0	0	0	0	0	0	0	0	0	0	0	0	0	0	0	0	0	0	0	0	0	0	0	0	0	0	0	0	0	0	0	0	0	0	0	0	0	0	0	0	0	0	0	0	0	0	0	0	0	0	0	0	0	0	0	0	0	0	0	0	0	40.82	FALSE	FALSE	FALSE	357	0.017
AP5M1p.Leu135Ile	AP5M1	0.0175041	0.0103972	0	0.0437602							0.0252319	0.0191957	Ile	Leu	FALSE		2	0	0	2	0	0	0	0	0	0	0	0	0	0	0	0	0	0	0	0	0	0	0	0	0	0	0	0	0	0	0	0	0	0	0	0	0	0	0	0	0	0	0	0	0	0	0	0	0	0	0	0	0	0	0	0	0	0	0	0	0	0	0	0	0	0	41.21	FALSE	FALSE	FALSE	357	0.017
AP5Z1p.Val643Ile	AP5Z1	0.0175041	0.0103972	0	0.0437602							0.0252319	0.0191957	Ile	Val	FALSE		2	0	0	2	0	0	0	0	0	0	0	0	0	0	0	0	0	0	0	0	0	0	0	0	0	0	0	0	0	0	0	0	0	0	0	0	0	0	0	0	0	0	0	0	0	0	0	0	0	0	0	0	0	0	0	0	0	0	0	0	0	0	0	0	0	0	41	FALSE	FALSE	FALSE	357	0.017
APBA1p.Asp532Asn	APBA1	0.0175041	0.0103972	0	0.0437602							0.0252319	0.0191957	Asn	Asp	FALSE		2	0	0	2	0	0	0	0	0	0	0	0	0	0	0	0	0	0	0	0	0	0	0	0	0	0	0	0	0	0	0	0	0	0	0	0	0	0	0	0	0	0	0	0	0	0	0	0	0	0	0	0	0	0	0	0	0	0	0	0	0	0	0	0	0	0	40.24	FALSE	FALSE	FALSE	357	0.017
APBA1p.Glu333Lys	APBA1	0.0175041	0.0103972	0	0.0437602							0.0252319	0.0191957	Lys	Glu	TRUE		2	0	0	2	0	0	0	0	0	0	0	0	0	0	0	0	0	0	0	0	0	0	0	0	0	0	0	0	0	0	0	0	0	0	0	0	0	0	0	0	0	0	0	0	0	0	0	0	0	0	0	0	0	0	0	0	0	0	0	0	0	0	0	0	0	0	39.62	FALSE	FALSE	FALSE	357	0.017
APBA1p.Lys730Asn	APBA1	0.0175041	0.0103972	0	0.0437602							0.0252319	0.0191957	Asn	Lys	FALSE		2	0	0	2	0	0	0	0	0	0	0	0	0	0	0	0	0	0	0	0	0	0	0	0	0	0	0	0	0	0	0	0	0	0	0	0	0	0	0	0	0	0	0	0	0	0	0	0	0	0	0	0	0	0	0	0	0	0	0	0	0	0	0	0	0	0	40.02	FALSE	FALSE	FALSE	357	0.017
APBA2p.Arg102His	APBA2	0.0175041	0.0103972	0	0.0437602							0.0252319	0.0191957	His	Arg	TRUE		2	0	0	2	0	0	0	0	0	0	0	0	0	0	0	0	0	0	0	0	0	0	0	0	0	0	0	0	0	0	0	0	0	0	0	0	0	0	0	0	0	0	0	0	0	0	0	0	0	0	0	0	0	0	0	0	0	0	0	0	0	0	0	0	0	0	40.13	FALSE	FALSE	FALSE	357	0.017
APBA2p.Thr487Met	APBA2	0.0175041	0.0103972	0	0.0437602							0.0252319	0.0191957	Met	Thr	FALSE		2	0	0	2	0	0	0	0	0	0	0	0	0	0	0	0	0	0	0	0	0	0	0	0	0	0	0	0	0	0	0	0	0	0	0	0	0	0	0	0	0	0	0	0	0	0	0	0	0	0	0	0	0	0	0	0	0	0	0	0	0	0	0	0	0	0	41.08	FALSE	FALSE	FALSE	357	0.017
APBA2p.Val9Met	APBA2	0.0175041	0.0103972	0	0.0437602							0.0252319	0.0191957	Met	Val	FALSE		2	0	0	2	0	0	0	0	0	0	0	0	0	0	0	0	0	0	0	0	0	0	0	0	0	0	0	0	0	0	0	0	0	0	0	0	0	0	0	0	0	0	0	0	0	0	0	0	0	0	0	0	0	0	0	0	0	0	0	0	0	0	0	0	0	0	40.54	FALSE	FALSE	FALSE	357	0.017
APBB1IPp.Glu209Lys	APBB1IP	0.0175041	0.0103972	0	0.0437602							0.0252319	0.0191957	Lys	Glu	TRUE		2	0	0	2	0	0	0	0	0	0	0	0	0	0	0	0	0	0	0	0	0	0	0	0	0	0	0	0	0	0	0	0	0	0	0	0	0	0	0	0	0	0	0	0	0	0	0	0	0	0	0	0	0	0	0	0	0	0	0	0	0	0	0	0	0	0	41.15	FALSE	FALSE	FALSE	357	0.017
APC2p.Arg463His	APC2	0.0175041	0.0103972	0	0.0437602							0.0252319	0.0191957	His	Arg	TRUE		2	0	0	2	0	0	0	0	0	0	0	0	0	0	0	0	0	0	0	0	0	0	0	0	0	0	0	0	0	0	0	0	0	0	0	0	0	0	0	0	0	0	0	0	0	0	0	0	0	0	0	0	0	0	0	0	0	0	0	0	0	0	0	0	0	0	40.34	FALSE	FALSE	FALSE	357	0.017
APCDD1p.Arg303His	APCDD1	0.0175041	0.0103972	0	0.0437602							0.0252319	0.0191957	His	Arg	TRUE		2	0	0	2	0	0	0	0	0	0	0	0	0	0	0	0	0	0	0	0	0	0	0	0	0	0	0	0	0	0	0	0	0	0	0	0	0	0	0	0	0	0	0	0	0	0	0	0	0	0	0	0	0	0	0	0	0	0	0	0	0	0	0	0	0	0	40.95	FALSE	FALSE	FALSE	357	0.017
APCSp.Thr43Ile	APCS	0.0175041	0.0103972	0	0.0437602							0.0252319	0.0191957	Ile	Thr	FALSE		2	0	0	2	0	0	0	0	0	0	0	0	0	0	0	0	0	0	0	0	0	0	0	0	0	0	0	0	0	0	0	0	0	0	0	0	0	0	0	0	0	0	0	0	0	0	0	0	0	0	0	0	0	0	0	0	0	0	0	0	0	0	0	0	0	0	40.98	FALSE	FALSE	FALSE	357	0.017
APCp.Arg348Ter	APC	0.0175041	0.0103972	0	0.0437602							0.0252319	0.0191957	Ter	Arg	FALSE	1	2	0	0	2	0	0	0	0	0	0	0	0	0	0	0	0	0	0	0	0	0	0	0	0	0	0	0	0	0	0	0	0	0	0	0	0	0	0	0	0	0	0	0	0	0	0	0	0	0	0	0	0	0	0	0	0	0	0	0	0	0	0	0	0	0	0	40.37	FALSE	TRUE	FALSE	357	0.017
APCp.Cys1270Ter	APC	0.0175041	0.0103972	0	0.0437602							0.0252319	0.0191957	Ter	Cys	FALSE	1	2	0	0	2	0	0	0	0	0	0	0	0	0	0	0	0	0	0	0	0	0	0	0	0	0	0	0	0	0	0	0	0	0	0	0	0	0	0	0	0	0	0	0	0	0	0	0	0	0	0	0	0	0	0	0	0	0	0	0	0	0	0	0	0	0	0	40.78	FALSE	TRUE	FALSE	357	0.017
APCp.Gln1035Ter	APC	0.0175041	0.0103972	0	0.0437602							0.0252319	0.0191957	Ter	Gln	FALSE	1	2	0	0	2	0	0	0	0	0	0	0	0	0	0	0	0	0	0	0	0	0	0	0	0	0	0	0	0	0	0	0	0	0	0	0	0	0	0	0	0	0	0	0	0	0	0	0	0	0	0	0	0	0	0	0	0	0	0	0	0	0	0	0	0	0	0	40.62	FALSE	TRUE	FALSE	357	0.017
APCp.Gln1469Ter	APC	0.0175041	0.0103972	0	0.0437602							0.0252319	0.0191957	Ter	Gln	FALSE	1	2	0	0	2	0	0	0	0	0	0	0	0	0	0	0	0	0	0	0	0	0	0	0	0	0	0	0	0	0	0	0	0	0	0	0	0	0	0	0	0	0	0	0	0	0	0	0	0	0	0	0	0	0	0	0	0	0	0	0	0	0	0	0	0	0	0	41.38	FALSE	TRUE	FALSE	357	0.017
APCp.Gln667Ter	APC	0.0175041	0.0103972	0	0.0437602							0.0252319	0.0191957	Ter	Gln	FALSE	1	2	0	0	2	0	0	0	0	0	0	0	0	0	0	0	0	0	0	0	0	0	0	0	0	0	0	0	0	0	0	0	0	0	0	0	0	0	0	0	0	0	0	0	0	0	0	0	0	0	0	0	0	0	0	0	0	0	0	0	0	0	0	0	0	0	0	40.86	FALSE	TRUE	FALSE	357	0.017
APCp.Gln757Ter	APC	0.0175041	0.0103972	0	0.0437602							0.0252319	0.0191957	Ter	Gln	FALSE	1	2	0	0	2	0	0	0	0	0	0	0	0	0	0	0	0	0	0	0	0	0	0	0	0	0	0	0	0	0	0	0	0	0	0	0	0	0	0	0	0	0	0	0	0	0	0	0	0	0	0	0	0	0	0	0	0	0	0	0	0	0	0	0	0	0	0	40.01	FALSE	TRUE	FALSE	357	0.017
APCp.Gln978Ter	APC	0.0175041	0.0103972	0	0.0437602							0.0252319	0.0191957	Ter	Gln	FALSE	1	2	0	0	2	0	0	0	0	0	0	0	0	0	0	0	0	0	0	0	0	0	0	0	0	0	0	0	0	0	0	0	0	0	0	0	0	0	0	0	0	0	0	0	0	0	0	0	0	0	0	0	0	0	0	0	0	0	0	0	0	0	0	0	0	0	0	39.95	FALSE	TRUE	FALSE	357	0.017
APCp.Glu1374Ter	APC	0.0175041	0.0103972	0	0.0437602							0.0252319	0.0191957	Ter	Glu	FALSE	1	2	0	0	2	0	0	0	0	0	0	0	0	0	0	0	0	0	0	0	0	0	0	0	0	0	0	0	0	0	0	0	0	0	0	0	0	0	0	0	0	0	0	0	0	0	0	0	0	0	0	0	0	0	0	0	0	0	0	0	0	0	0	0	0	0	0	40.91	FALSE	TRUE	FALSE	357	0.017
APCp.Glu1521Ter	APC	0.0175041	0.0103972	0	0.0437602							0.0252319	0.0191957	Ter	Glu	FALSE	1	2	0	0	2	0	0	0	0	0	0	0	0	0	0	0	0	0	0	0	0	0	0	0	0	0	0	0	0	0	0	0	0	0	0	0	0	0	0	0	0	0	0	0	0	0	0	0	0	0	0	0	0	0	0	0	0	0	0	0	0	0	0	0	0	0	0	40.68	FALSE	TRUE	FALSE	357	0.017
APCp.Glu422Ter	APC	0.0175041	0.0103972	0	0.0437602							0.0252319	0.0191957	Ter	Glu	FALSE	1	2	0	0	2	0	0	0	0	0	0	0	0	0	0	0	0	0	0	0	0	0	0	0	0	0	0	0	0	0	0	0	0	0	0	0	0	0	0	0	0	0	0	0	0	0	0	0	0	0	0	0	0	0	0	0	0	0	0	0	0	0	0	0	0	0	0	40.9	FALSE	TRUE	FALSE	357	0.017
APCp.Lys1370Ter	APC	0.0175041	0.0103972	0	0.0437602							0.0252319	0.0191957	Ter	Lys	FALSE	1	2	0	0	2	0	0	0	0	0	0	0	0	0	0	0	0	0	0	0	0	0	0	0	0	0	0	0	0	0	0	0	0	0	0	0	0	0	0	0	0	0	0	0	0	0	0	0	0	0	0	0	0	0	0	0	0	0	0	0	0	0	0	0	0	0	0	40.44	FALSE	TRUE	FALSE	357	0.017
APCp.Ser1315Ter	APC	0.0175041	0.0103972	0	0.0437602							0.0252319	0.0191957	Ter	Ser	FALSE	1	2	0	0	2	0	0	0	0	0	0	0	0	0	0	0	0	0	0	0	0	0	0	0	0	0	0	0	0	0	0	0	0	0	0	0	0	0	0	0	0	0	0	0	0	0	0	0	0	0	0	0	0	0	0	0	0	0	0	0	0	0	0	0	0	0	0	40.35	FALSE	TRUE	FALSE	357	0.017
APCp.Ser1392Ter	APC	0.0175041	0.0103972	0	0.0437602							0.0252319	0.0191957	Ter	Ser	FALSE	1	2	0	0	2	0	0	0	0	0	0	0	0	0	0	0	0	0	0	0	0	0	0	0	0	0	0	0	0	0	0	0	0	0	0	0	0	0	0	0	0	0	0	0	0	0	0	0	0	0	0	0	0	0	0	0	0	0	0	0	0	0	0	0	0	0	0	41.07	FALSE	TRUE	FALSE	357	0.017
APCp.Ser874Ter	APC	0.0175041	0.0103972	0	0.0437602							0.0252319	0.0191957	Ter	Ser	FALSE	1	2	0	0	2	0	0	0	0	0	0	0	0	0	0	0	0	0	0	0	0	0	0	0	0	0	0	0	0	0	0	0	0	0	0	0	0	0	0	0	0	0	0	0	0	0	0	0	0	0	0	0	0	0	0	0	0	0	0	0	0	0	0	0	0	0	0	40.44	FALSE	TRUE	FALSE	357	0.017
APCp.Ser940Ter	APC	0.0175041	0.0103972	0	0.0437602							0.0252319	0.0191957	Ter	Ser	FALSE	1	2	0	0	2	0	0	0	0	0	0	0	0	0	0	0	0	0	0	0	0	0	0	0	0	0	0	0	0	0	0	0	0	0	0	0	0	0	0	0	0	0	0	0	0	0	0	0	0	0	0	0	0	0	0	0	0	0	0	0	0	0	0	0	0	0	0	40.59	FALSE	TRUE	FALSE	357	0.017
APCp.Ser943Ter	APC	0.0175041	0.0103972	0	0.0437602							0.0252319	0.0191957	Ter	Ser	FALSE	1	2	0	0	2	0	0	0	0	0	0	0	0	0	0	0	0	0	0	0	0	0	0	0	0	0	0	0	0	0	0	0	0	0	0	0	0	0	0	0	0	0	0	0	0	0	0	0	0	0	0	0	0	0	0	0	0	0	0	0	0	0	0	0	0	0	0	41.57	FALSE	TRUE	FALSE	357	0.017
APCp.Tyr416Ter	APC	0.0175041	0.0103972	0	0.0437602							0.0252319	0.0191957	Ter	Tyr	FALSE	1	2	0	0	2	0	0	0	0	0	0	0	0	0	0	0	0	0	0	0	0	0	0	0	0	0	0	0	0	0	0	0	0	0	0	0	0	0	0	0	0	0	0	0	0	0	0	0	0	0	0	0	0	0	0	0	0	0	0	0	0	0	0	0	0	0	0	40.53	FALSE	TRUE	FALSE	357	0.017
APH1Bp.Ala76Val	APH1B	0.0175041	0.0103972	0	0.0437602							0.0252319	0.0191957	Val	Ala	FALSE		2	0	0	2	0	0	0	0	0	0	0	0	0	0	0	0	0	0	0	0	0	0	0	0	0	0	0	0	0	0	0	0	0	0	0	0	0	0	0	0	0	0	0	0	0	0	0	0	0	0	0	0	0	0	0	0	0	0	0	0	0	0	0	0	0	0	40.77	FALSE	FALSE	FALSE	357	0.017
APLNRp.Arg58Gln	APLNR	0.0175041	0.0103972	0	0.0437602							0.0252319	0.0191957	Gln	Arg	FALSE		2	0	0	2	0	0	0	0	0	0	0	0	0	0	0	0	0	0	0	0	0	0	0	0	0	0	0	0	0	0	0	0	0	0	0	0	0	0	0	0	0	0	0	0	0	0	0	0	0	0	0	0	0	0	0	0	0	0	0	0	0	0	0	0	0	0	40.36	FALSE	FALSE	FALSE	357	0.017
APOA4p.Thr202Met	APOA4	0.0175041	0.0103972	0	0.0437602							0.0252319	0.0191957	Met	Thr	FALSE		2	0	0	2	0	0	0	0	0	0	0	0	0	0	0	0	0	0	0	0	0	0	0	0	0	0	0	0	0	0	0	0	0	0	0	0	0	0	0	0	0	0	0	0	0	0	0	0	0	0	0	0	0	0	0	0	0	0	0	0	0	0	0	0	0	0	41.01	FALSE	FALSE	FALSE	357	0.017
APOA4p.Val216Met	APOA4	0.0175041	0.0103972	0	0.0437602							0.0252319	0.0191957	Met	Val	FALSE		2	0	0	2	0	0	0	0	0	0	0	0	0	0	0	0	0	0	0	0	0	0	0	0	0	0	0	0	0	0	0	0	0	0	0	0	0	0	0	0	0	0	0	0	0	0	0	0	0	0	0	0	0	0	0	0	0	0	0	0	0	0	0	0	0	0	40.53	FALSE	FALSE	FALSE	357	0.017
APOA5p.Glu279Lys	APOA5	0.0175041	0.0103972	0	0.0437602							0.0252319	0.0191957	Lys	Glu	TRUE		2	0	0	2	0	0	0	0	0	0	0	0	0	0	0	0	0	0	0	0	0	0	0	0	0	0	0	0	0	0	0	0	0	0	0	0	0	0	0	0	0	0	0	0	0	0	0	0	0	0	0	0	0	0	0	0	0	0	0	0	0	0	0	0	0	0	40.18	FALSE	FALSE	FALSE	357	0.017
APOBEC2p.Ala201Val	APOBEC2	0.0175041	0.0103972	0	0.0437602							0.0252319	0.0191957	Val	Ala	FALSE		2	0	0	2	0	0	0	0	0	0	0	0	0	0	0	0	0	0	0	0	0	0	0	0	0	0	0	0	0	0	0	0	0	0	0	0	0	0	0	0	0	0	0	0	0	0	0	0	0	0	0	0	0	0	0	0	0	0	0	0	0	0	0	0	0	0	40.53	FALSE	FALSE	FALSE	357	0.017
